# Resolving heterogeneity in Diffuse Large B-cell Lymphoma using a comprehensive modular expression map

**DOI:** 10.1101/2022.05.23.22275358

**Authors:** Matthew A. Care, Daniel Painter, Sharon Barrans, Chulin Sha, Peter Johnson, Andy Davies, Ming-Qing Du, Simon Crouch, Alex Smith, Eve Roman, Cathy Burton, Gina Doody, David Westhead, Ulf Klein, Daniel J. Hodson, Reuben Tooze

## Abstract

Diffuse large B-cell lymphoma (DLBCL) is characterised by pronounced genetic and biological heterogeneity. Several partially overlapping classification systems exist – developed from mutation, rearrangement or gene expression data. We apply a customised network analysis to nearly five thousand DLBCL cases to identify and quantify modules indicative of tumour biology. We demonstrate that network-level patterns of gene co-expression can enhance the separation of DLBCL cases. This allows the resolution of communities of related cases which correlate with genetic mutation and rearrangement status, supporting and extending existing concepts of disease biology and delivering insight into relationships between differentiation state, genetic subtypes, rearrangement status and response to therapeutic intervention. We demonstrate how the resulting fine-grained resolution of expression states is critical to accurately identify potential responses to treatment.

**Significance statement:** We demonstrate how exploiting data integration and network analysis of gene expression can enhance the segregation of diffuse large B-cell lymphoma, resolving pattens of disease biology and demonstrating how the resolution of heterogeneity can enhance the understanding of treatment response.

## Supplemental Table 1 for "Resolving heterogeneity in Diffuse Large B-cell Lymphoma using a comprehensive modular expression map" (part 4 of 4)

### Sheet: Survival (continued)
	GSE4475	GSE4732	GSE10846_CHOP	GSE10846_RCHOP	GSE31312	GSE32918	GSE34171	GSE53786	GSE87371	GSE98588	Monti	Meta Analysis
ZNF660		1.02	1.09	0.93	0.75	1.1	1.06	1.03	1.02	0.92		ZNF660	0.933231	0.124691	9
TBC1D8	0.88	0.97	0.81	0.99	0.99		0.65	1.02	0.95	0.68	1.18	TBC1D8	0.933222	0.103619	10
IDH1	0.61	1.04	1.06	1.28	0.72	0.87	0.64	1.23	1.03	0.85	1.4	IDH1	0.933163	0.0900732	11
PEX1	1.02	0.81	0.93	0.97	0.73	1	1.34	0.85	1.08	1.28	1.04	PEX1	0.933145	0.082945	11
ABCG1	0.96	0.97	0.98	0.85	0.91	0.87	0.89	0.88	1.12	0.82	1.04	ABCG1	0.933139	0.0852545	11
ZNF77		1.08	1.07	1.08	0.86	0.92	0.78	0.93	0.9	0.83	1	ZNF77	0.933135	0.107521	10
AK055981	0.9	0.67	0.9	0.76	1.04		0.88	0.85	1.06	1.21	0.85	AK055981	0.933104	0.101491	10
TSNAX	0.83	1.04	0.95	0.9	0.97	1.32	0.66	0.87	0.91	0.65	1	TSNAX	0.933101	0.0645047	11
NCF1#NCF1C#NCF1B	0.87	0.96	0.88	0.83	0.91		0.87	1.08	1.28	0.84	0.83	NCF1#NCF1C#NCF1B	0.933091	0.103165	10
TNFRSF11A	1.06	0.9	0.96	1.1	1.06	0.91	0.54	0.99	0.64	0.98	0.91	TNFRSF11A	0.933081	0.114889	11
ZSCAN12P1		0.91	0.88	0.74	1.16		0.87	0.92	1	0.67	0.84	ZSCAN12P1	0.93308	0.141225	9
TYROBP	0.65	1.08	0.95	1.06	0.96	0.79	0.65	1.08	0.88	0.75	1.37	TYROBP	0.933078	0.0835398	11
GMFB	0.89	0.74	0.81	1.07	0.92	1.19	0.91	0.69	0.91	0.86	1.18	GMFB	0.933075	0.080057	11
RIC1		0.78	1.14	0.89	0.86	1.09	0.79	0.84	0.95	0.99	1.01	RIC1	0.933068	0.105335	10
PPM1L		0.7	1.06	0.85	0.86	0.88	1.04	1.12	0.83	1.14	1.27	PPM1L	0.933036	0.0973962	10
PCGF5		1.02	0.9	1.02	0.9	1.07	1.05	0.76	0.94	0.73	1.05	PCGF5	0.933027	0.082582	10
ZNF430	1.19	0.79	0.96	1.01	0.95	0.96	0.75	0.86	0.91	0.7	1.01	ZNF430	0.933012	0.0750002	11
TRIOBP	0.89	1.02	0.93	0.96	0.95	0.83	0.64	1.08	1.07	0.7	1.04	TRIOBP	0.933005	0.0798419	11
XPC	0.92	1.08	1.03	0.86	1.05	1	0.68	0.89	0.89	0.91	0.73	XPC	0.933	0.0837743	11
SHTN1	0.57	1	0.93	0.92	1.11	0.91	0.6	0.96	0.84	0.75	1.29	SHTN1	0.932997	0.0776748	11
AKIP1	0.73	0.77	0.95	1	1.13	1.02	0.53	1	0.77	0.56	1.22	AKIP1	0.932994	0.0753697	11
KIR2DS3	0.89	0.99	0.99	0.88	0.97	0.95	0.83	0.91	1.01	0.86	0.82	KIR2DS3	0.932967	0.0854778	11
SVIP		0.74	0.91	0.96	0.93		0.99	0.72	0.97	0.92	1.21	SVIP	0.932954	0.118787	9
SYNJ2	1.22	1.06	0.9	1.23	0.9	1.01	0.64	1.07	0.73	0.81	0.86	SYNJ2	0.932951	0.0908643	11
NCOA2	0.79	0.75	0.92	0.83	0.93	1	0.83	0.98	1.15	0.89	0.99	NCOA2	0.932931	0.0733702	11
FOXC2	1.15	0.93	0.93	0.97	0.85	1.13	0.66	0.78	1.1	0.82	0.99	FOXC2	0.932926	0.112078	11
H2BC11#H2BC8	1.04	0.74	0.89	1.08	0.99		0.76	1.01	0.76	0.89	0.96	H2BC11#H2BC8	0.932924	0.106343	10
BTN2A1	0.94	0.71	0.74	0.97	1	0.82	0.61	1.15	1.23	0.7	1.01	BTN2A1	0.93291	0.0777924	11
ANKRD6	0.93	0.8	1.05	0.81	1	0.95	0.9	0.86	0.98	0.74	1.04	ANKRD6	0.932905	0.0890156	11
IRAK3	0.96	1.02	1.01	1.07	0.92	1.03	0.51	0.91	0.85	0.68	1.17	IRAK3	0.932902	0.100852	11
RASA2	1.14	0.99	1.11	0.94	0.82	0.85	0.62	0.9	1.22	0.73	1.1	RASA2	0.9329	0.0767259	11
HSPB11	0.64	0.94	0.91	1.04	0.89	0.97	0.99	0.85	0.94	1.19	1.04	HSPB11	0.932875	0.0804037	11
ZNF518B		0.61	0.91	0.93	0.97	1.04	0.76	1.11	0.83	0.85	1.13	ZNF518B	0.93287	0.0737779	10
DCTN2	0.99	0.84	0.88	0.78	0.88	1.23	0.97	1.17	0.88	1.03	0.97	DCTN2	0.932863	0.0919574	11
SLFN13		1.1	1.01	0.87	0.88	0.82	0.79	0.86	1.37	0.74		SLFN13	0.932853	0.111629	9
EPC1		0.93	0.99	0.71	1.08	0.82	0.78	0.87	1.11	0.75	1.02	EPC1	0.932834	0.0804527	10
RP11-112J3.16		1.13	1.16	0.98	0.83		0.68	1.05	1.16	0.74	0.77	RP11-112J3.16	0.932833	0.134018	9
ZNF831		0.75	0.78	1.18	0.92	0.83	0.81	0.88	1.13	0.88		ZNF831	0.93282	0.112476	9
MOB4#HSPE1-MOB4	0.59	0.82	0.91	1.01	0.99		1.23	0.77	0.81	1.06	1.15	MOB4#HSPE1-MOB4	0.932796	0.107951	10
PHF1	0.91	0.94	1.02	0.71	1	0.78	0.9	1.18	1.11	0.95	0.82	PHF1	0.932752	0.0783961	11
EIF4G3	0.93	0.86	0.98	0.9	0.88	0.96	1.16	0.96	0.87	1.13	0.96	EIF4G3	0.932749	0.0734807	11
MICAL3	1.17	0.8	0.82	0.83	0.98		1.35	0.9	0.83	1.2	0.91	MICAL3	0.932735	0.113391	10
DENND2D	1.11	0.88	0.88	0.97	0.91	0.85	0.7	0.91	1.21	0.72	1.02	DENND2D	0.932734	0.0676451	11
TMEM135#DNAJB6	0.68	1.03	1.03	0.97	0.85		1.07	1.32	0.81	1.06	0.98	TMEM135#DNAJB6	0.932712	0.0967385	10
SRC	0.74	1.14	0.92	0.89	1.03	0.86	0.65	1.25	1	0.89	0.75	SRC	0.93266	0.0798965	11
GAS6	0.89	0.94	0.91	0.92	1.07	1.01	0.78	0.91	0.65	0.97	1.13	GAS6	0.932621	0.0875163	11
POLK		0.96	1.21	1.13	0.69	1.05	1	0.94	1.12	0.65	1.1	POLK	0.932605	0.0871399	10
CCDC88B		1	1.03	0.82	0.84	0.93	1.38	1.29	0.79	1.18	0.93	CCDC88B	0.932573	0.0957316	10
NOTCH2	0.69	1.05	0.95	0.91	1.02	1	0.62	0.99	0.98	0.79	0.89	NOTCH2	0.932537	0.0753708	11
SERPINB3#SERPINB4	1.33	0.89	0.95	0.97	0.93		0.45	0.85	0.92	1	1.04	SERPINB3#SERPINB4	0.932507	0.283344	10
VAMP1	1.02	0.93	0.81	0.93	0.86	1.14	0.98	1.17	1.03	0.97	0.7	VAMP1	0.932498	0.0685514	11
GAPT		0.63	0.82	0.97	1.08	0.85	1.11	0.75	0.95	0.89		GAPT	0.93249	0.10459	9
GALNT6	1.21	0.83	0.95	0.97	0.98	1.06	0.7	1.15	0.76	0.67	0.92	GALNT6	0.932484	0.0841658	11
PAPOLG	1.18	0.88	0.87	0.92	0.87	1.08	0.88	0.73	1	0.94	1.08	PAPOLG	0.932411	0.0877238	11
ARHGEF40	0.86	1.02	0.86	1.12	0.99	0.92	0.39	1.14	0.82	0.92	1	ARHGEF40	0.932398	0.0887594	11
LAMTOR1		1.07	0.92	0.89	0.82	1.09	1.08	0.93	0.86	0.94	1.3	LAMTOR1	0.932392	0.102091	10
ITIH1	1.06	1.01	0.9	0.94	0.98	1.15	1.01	0.97	0.76	0.81	0.76	ITIH1	0.932377	0.0774831	11
PAQR3	0.52	0.89	0.9	1	0.92	1.23	0.81	0.81	0.84	1.11	1.23	PAQR3	0.932367	0.0877625	11
GK-AS1	1.11	1.4	0.9	0.93	0.91		0.71	0.87	0.99	0.81	0.95	GK-AS1	0.932346	0.0980328	10
MICU3		0.8	0.86	1.03	0.88	0.99	1.32	0.88	0.86	1.03	1.02	MICU3	0.932222	0.0991379	10
MIR4500HG		0.9	0.94	0.75	1.07		0.73	0.83	0.91	1.04	1.03	MIR4500HG	0.932216	0.229302	9
PINK1	0.72	0.84	0.82	1.07	0.87	0.94	0.99	1.2	0.84	1.2	1.05	PINK1	0.932212	0.0845998	11
FGFBP1	1.18	1.18	0.86	0.87	1.09	1.03	0.08	1.13	1.06	1.06	0.95	FGFBP1	0.932183	0.225672	11
PPP2R3C	0.73	1.26	0.88	0.96	0.88	1.06	1	0.77	0.92	1.15	1.03	PPP2R3C	0.932093	0.0797768	11
SOD2		1.38	1	0.92	0.94	0.95	0.63	1.03	0.94	0.73		SOD2	0.932068	0.0903553	9
FAM149B1	0.69	0.8	0.92	0.91	1		0.97	0.75	1.03	0.83	1.13	FAM149B1	0.932059	0.0869672	10
FAM118A	1.15	1.02	1	0.74	0.98	0.86	0.88	1.09	1	0.88	0.79	FAM118A	0.93204	0.0776581	11
OXNAD1		0.91	0.88	1.09	0.93	0.91	0.93	0.77	0.79	1.05	1.13	OXNAD1	0.931976	0.0732783	10
CDX2	1.2	0.84	0.93	1.15	0.78	1.01	0.91	0.92	1.03	0.79	0.92	CDX2	0.931957	0.0895852	11
ATP5IF1	0.69	0.76	0.9	0.88	1.09	0.98	1.06	0.72	0.9	1.07	0.91	ATP5IF1	0.931934	0.0727808	11
SLAIN2		0.77	0.89	0.92	1.1		0.71	0.73	0.92	0.91	0.93	SLAIN2	0.931879	0.0976295	9
BPIFA1	1.43	1.09	1	1.14	1.08	1.1	0.12	1.03	0.9	0.51	0.87	BPIFA1	0.931787	0.283919	11
PPP1R15B		0.82	0.92	0.93	0.96	1.04	0.72	0.82	1.09	0.83	0.86	PPP1R15B	0.93173	0.0853501	10
ZNF85	1.38	0.84	0.86	0.96	0.84	1.09	1.03	0.84	0.88	1.16	0.9	ZNF85	0.93173	0.0729805	11
PPP4R4	0.93	0.78	0.86	0.84	1.07	1.05	0.97	0.48	1.05	0.99	0.99	PPP4R4	0.931684	0.0982714	11
PIK3IP1	1.12	0.84	0.87	1.01	0.98	0.86	0.82	0.83	1.04	0.77	0.87	PIK3IP1	0.931673	0.0699878	11
PHF11	0.93	1.01	1.01	0.98	0.83	0.99	0.63	1.25	1.1	0.69	0.91	PHF11	0.931645	0.0706567	11
SURF1	0.92	0.79	0.91	0.91	0.87	0.93	1.04	0.83	1.13	0.96	1.05	SURF1	0.931638	0.0799312	11
CAND1	1.08	0.79	0.88	0.81	0.95	1.24	0.96	0.76	1.01	0.9	0.85	CAND1	0.931622	0.0743924	11
SV2A	1.04	1.1	0.94	0.91	1.04	0.83	0.69	1	0.89	0.81	0.86	SV2A	0.931467	0.0760301	11
TMEM134	1.24	0.97	0.81	0.88	0.97	0.84	0.98	1.01	0.92	0.88	0.95	TMEM134	0.931417	0.0773312	11
ARNTL2	0.7	0.9	0.96	0.91	0.82	1.19	0.82	1.02	0.95	0.9	1.29	ARNTL2	0.931412	0.0834806	11
TMEM167A		0.9	0.99	1.15	0.82	1.07	0.99	0.78	0.85	0.85	1.15	TMEM167A	0.931349	0.080081	10
ADA	0.83	1.08	0.99	0.86	0.85	0.91	1.1	0.87	0.9	1.03	1.39	ADA	0.931312	0.0710313	11
PSEN1	0.68	0.78	0.84	1.04	1.13	0.93	0.55	0.81	0.88	0.74	1.18	PSEN1	0.931303	0.0777042	11
LOC100131043		0.67	0.9	0.79	1.15		1.06	0.98	0.95	0.92	0.64	LOC100131043	0.931298	0.11268	9
TNFAIP8L2		1.13	0.91	0.96	1.08	0.86	0.64	0.81	0.99	0.54	1.02	TNFAIP8L2	0.931255	0.0685442	10
STEAP2		0.8	0.92	0.99	1.11	0.99	0.68	0.94	0.64	0.9	1.04	STEAP2	0.931206	0.10003	10
SALL2	0.98	1.14	0.98	0.84	1.08	0.93	0.86	1.04	0.73	0.98	0.73	SALL2	0.931193	0.0807837	11
BBS4	0.8	0.97	0.98	1.01	0.85	0.91	0.88	0.89	1.04	1.02	1	BBS4	0.931186	0.0651964	11
NEMP1	1.08	0.91	0.8	0.77	0.89	1.04	1.2	0.95	1.15	1.1	0.77	NEMP1	0.931178	0.0726245	11
POGLUT3		0.8	0.89	0.85	1.04	1.12	0.62	0.83	0.91	0.76	1.09	POGLUT3	0.931176	0.0769138	10
ADRB1	1.42	0.97	1.1	0.87	0.97	0.89	0.78	0.84	0.85	0.78	0.9	ADRB1	0.931173	0.105032	11
SLC2A6	0.74	1.38	0.97	0.74	1.05	0.89	0.73	1.19	0.95	0.63	1.08	SLC2A6	0.931169	0.0655481	11
NMRAL2P		0.91	0.94	1.15	0.81		0.81	1.52	0.94	0.73	0.89	NMRAL2P	0.93114	0.130443	9
TRAPPC11	0.69	0.8	0.96	0.93	0.79	1.09	1.51	1	0.84	1.54	1.05	TRAPPC11	0.931117	0.0797145	11
FAM13C	1.42	0.66	0.91	1.01	1.07	1.06	0.49	0.8	0.78	0.94	0.82	FAM13C	0.931102	0.0845627	11
NBPF11#NBPF15#NBPF1#LOC102724250		0.83	0.96	0.86	0.93		0.93	1.03	1.05	0.88	0.84	NBPF11#NBPF15#NBPF1#LOC102724250	0.931099	0.0999017	9
DAPK1-IT1		1.06	0.98	0.89	1		0.35	1.11	1.03	0.51	1.29	DAPK1-IT1	0.931065	0.14245	9
RGS2	0.76	0.8	0.79	1	0.95	0.98	0.96	1.02	0.73	1.23	1.22	RGS2	0.931064	0.0719408	11
MMUT	0.88	1.11	1.09	0.84	0.81	1.05	1.09	0.8	1.02	1.11	0.95	MMUT	0.931063	0.065882	11
SCAF8	1.11	0.81	0.96	0.88	0.92		0.8	0.84	1.22	0.84	0.8	SCAF8	0.931036	0.0760789	10
KHDRBS1	0.78	0.98	0.9	0.77	0.9	1.1	1.05	1.02	1.12	1.11	0.76	KHDRBS1	0.931004	0.0614859	11
PTER	0.91	0.66	0.99	1.1	0.82	1.05	0.81	0.79	1.19	0.75	1.04	PTER	0.931002	0.0701913	11
MSRB3		1.08	0.98	0.98	0.97	0.99	0.9	0.91	0.62	0.94	1.19	MSRB3	0.930922	0.103607	10
ABCD2	1.2	1.05	0.95	0.97	0.84	0.84	0.86	1	0.88	0.94	1.14	ABCD2	0.930876	0.0912115	11
CRIP3		0.9	1.01	0.94	0.89	0.94	1.02	0.91	0.95	0.99	0.87	CRIP3	0.930852	0.0969529	10
N4BP2		1.1	1.01	0.78	0.97	1.03	0.79	0.87	1.08	0.75	0.85	N4BP2	0.93083	0.0715283	10
ENTPD4	1.11	0.9	0.89	1.1	0.98	1.01	0.62	1.06	0.82	0.77	0.77	ENTPD4	0.93078	0.0683655	11
FRMD4B	0.83	0.96	0.97	0.99	1.03		0.59	0.85	0.84	0.7	1.22	FRMD4B	0.930757	0.0860472	10
LPL	0.95	0.91	0.94	1.08	0.98	1.1	0.76	0.87	0.89	0.55	0.9	LPL	0.930727	0.0855469	11
PNPLA4	0.91	0.72	0.77	0.94	0.99	1.05	1.07	0.88	0.86	1.12	0.9	PNPLA4	0.930672	0.0709024	11
ZDHHC7	0.85	1.02	0.85	0.86	1	1.05	0.59	1.14	0.96	0.66	1.07	ZDHHC7	0.930654	0.062054	11
ATAD1		1.05	0.99	0.94	0.76	1.3	1.42	0.8	0.88	1.13	0.93	ATAD1	0.930638	0.0690327	10
PRKACB	0.7	0.79	0.86	1.06	0.95	0.99	0.96	0.72	1.06	0.92	0.97	PRKACB	0.930628	0.066524	11
ADGRE5	0.78	1.14	1	0.89	1	0.71	0.58	1.03	0.97	0.74	1.32	ADGRE5	0.930545	0.065657	11
SEPHS2	0.75	0.84	0.85	0.95	1.06	1.1	0.78	0.72	0.91	0.84	1.01	SEPHS2	0.930543	0.0680667	11
PLCB4	1.09	1.06	0.84	0.93	1.1	0.93	0.65	0.65	0.84	0.85	1.05	PLCB4	0.93053	0.0791084	11
CFAP54		0.83	1	0.86	0.87		1.17	1.03	0.84	1.34		CFAP54	0.930527	0.190064	8
DOCK8		0.76	1.07	0.83	0.88	0.9	0.73	1.07	1.31	0.89	0.77	DOCK8	0.93051	0.0720645	10
TBC1D15	0.89	0.77	0.98	0.85	0.86	1.08	1.07	0.83	0.95	1.06	1.14	TBC1D15	0.930502	0.0670139	11
ARHGDIB	0.74	1.1	0.85	0.88	0.98	0.97	0.76	1.11	1	0.87	0.87	ARHGDIB	0.930478	0.0579892	11
SERINC3	1.08	0.89	0.88	0.86	0.92	1.01	0.62	0.98	1.12	0.8	0.95	SERINC3	0.930477	0.0615931	11
LOC153682		0.8	0.92	0.84	0.92		0.6	1.03	1.4	0.69	0.94	LOC153682	0.930464	0.108412	9
HHATL		0.82	0.88	0.74	1.1	1.04	0.59	0.98	1.12	0.67	0.87	HHATL	0.930432	0.132056	10
CCR5	0.72	1.03	0.92	0.84	1	0.94	0.7	0.98	0.93	0.88	1.17	CCR5	0.930432	0.0738254	11
SNTB2	0.93	0.94	0.95	0.96	0.98	0.87	0.69	0.82	0.91	0.87	1.13	SNTB2	0.930408	0.0699859	11
PTPRR	1.01	0.77	1.05	1.05	0.97	1.13	0.73	1.04	0.49	1.06	1.19	PTPRR	0.930369	0.167903	11
FLNC	1.08	1.08	0.97	0.86	0.87	0.89	0.84	0.91	1.12	0.91	0.92	FLNC	0.930357	0.0751792	11
LYL1	0.91	1.09	0.87	0.83	1.07	0.91	1.43	0.68	0.9	0.93	0.83	LYL1	0.93035	0.0630653	11
UICLM		0.81	0.81	1	0.89		1.28	1.01	0.89	1.08	0.93	UICLM	0.930297	0.0984899	9
LNPK		0.73	0.85	0.89	1.04	0.99	0.82	0.91	0.89	0.87	0.99	LNPK	0.930258	0.0675389	10
BDH2	0.69	1.08	0.85	0.83	0.99	0.99	1.12	0.65	0.98	1.06	1.17	BDH2	0.930219	0.0828109	11
SPNS3		0.88	1.06	0.92	1.07	0.7	0.86	0.92	0.77	0.86	1.13	SPNS3	0.930213	0.0889689	10
SKAP2	0.97	0.98	0.87	1.02	0.97	0.9	0.79	0.69	1.15	0.72	0.89	SKAP2	0.930174	0.0646249	11
FAM169A	1.03	0.84	0.97	0.98	0.89		1.21	0.98	0.79	1.11	0.86	FAM169A	0.930164	0.0927917	10
LINC00944		1.07	0.78	1.08	0.88		0.96	0.96	0.91	0.92	1.03	LINC00944	0.930114	0.105373	9
LOC441081		1.06	1.2	0.78	0.9		0.65	0.98	1.17	0.68		LOC441081	0.9301	0.121397	8
SNAP25	0.98	0.86	0.96	1	1.08	0.93	0.52	0.9	0.74	0.97	0.91	SNAP25	0.93008	0.138717	11
CYBRD1	1.15	0.89	0.99	0.98	0.86	1.01	0.88	0.8	0.85	0.9	1.16	CYBRD1	0.930061	0.0709337	11
KCNE3		0.96	0.79	0.92	1.07	0.9	0.81	0.78	0.82	0.78	1.32	KCNE3	0.930054	0.0750436	10
TNNI1	1.18	0.83	0.91	0.89	0.87	1.07	0.95	0.81	0.98	0.97	0.97	TNNI1	0.930028	0.088059	11
RGS18		0.85	0.77	1.19	0.95	0.94	1.07	0.77	0.71	1.03	1.17	RGS18	0.930026	0.0879773	10
BFSP2-AS1		0.82	0.83	0.84	1.09		1.04	0.73	0.88	1.01		BFSP2-AS1	0.930014	0.138905	8
PPP3R1	0.82	1.02	0.99	1	0.88	1.04	1.02	0.71	0.9	1.15	0.91	PPP3R1	0.93001	0.0653116	11
ERG	1.28	1.01	1.05	1.12	0.83	0.85	0.76	0.84	0.82	0.8	1.26	ERG	0.929964	0.082635	11
TSKU	0.88	0.96	0.88	0.91	1.05	1.03	0.76	1.04	0.78	0.82	0.9	TSKU	0.929958	0.0791357	11
PRG4	1.01	0.99	0.85	1.02	1		0.8	1.02	0.82	0.69	0.99	PRG4	0.929954	0.121854	10
LINC00937		0.92	0.87	0.93	1.04		1.08	0.87	0.87	0.91	0.78	LINC00937	0.929952	0.107021	9
ARFGEF1	0.85	0.92	0.88	0.83	0.89	1.15	0.97	1.03	1.03	1.01	0.83	ARFGEF1	0.929951	0.0643751	11
USP34	0.97	0.7	0.91	0.75	0.98	1.02	0.88	1	1.18	0.89	0.76	USP34	0.929944	0.0704528	11
ADAMTS16		1.02	0.94	1.02	0.93	0.86	1.06	0.95	0.73	1.08	1	ADAMTS16	0.92992	0.0793128	10
TAP1	0.79	0.85	0.85	0.9	0.83	0.93	0.78	1.02	1.26	0.79	1.4	TAP1	0.929919	0.0550397	11
FAM214A		0.8	0.99	0.94	0.75	1.08	1.44	0.83	1.1	1.48	0.76	FAM214A	0.929868	0.08285	10
DENND4A	0.87	0.92	1.21	0.86	0.75	1.08	1.19	1.11	0.85	1.04	1.12	DENND4A	0.929859	0.0772028	11
BEX3	0.84	0.97	0.98	0.79	0.89	1.13	0.85	0.87	0.89	0.99	1.25	BEX3	0.929831	0.0729729	11
ANKH	1.13	0.75	0.94	1.08	0.84	1.19	1.19	0.8	0.78	1.02	0.88	ANKH	0.929828	0.0641994	11
SLC45A3		1	1.12	1.04	0.89	1.02	1.37	1.13	0.6	0.99	0.79	SLC45A3	0.929825	0.102974	10
GMIP	1.08	1.06	1	0.71	0.94	0.9	0.69	1.32	1.06	0.78	0.9	GMIP	0.929812	0.056938	11
SERPINE1	0.75	1.22	0.99	0.93	0.97	1.06	0.63	0.84	0.86	0.86	1.04	SERPINE1	0.929801	0.0729352	11
CCL17	0.76	0.75	0.91	0.94	0.94	1.06	1.19	1.01	0.78	0.95	1.05	CCL17	0.929799	0.0893266	11
AMIGO2	0.77	0.8	0.78	1	0.81	1.07	0.84	0.88	1.06	1.18	1.25	AMIGO2	0.929793	0.0701699	11
RAB37		1.18	1.05	0.98	0.91	0.85	0.65	0.82	0.99	0.73	1.14	RAB37	0.929769	0.0821679	10
EIF2AK3	0.94	0.67	1	0.85	0.95		1.12	0.76	1.04	1.12	0.84	EIF2AK3	0.929767	0.0957329	10
LIX1L		0.95	0.9	0.89	1.01	1.19	0.65	0.95	0.77	0.89	0.95	LIX1L	0.929763	0.067693	10
KTN1	0.79	1	1.02	0.87	0.86	1.21	0.86	1.03	0.87	1	0.94	KTN1	0.929707	0.062201	11
METRNL		1.22	0.98	1.03	0.93	0.85	0.5	0.93	0.84	0.77	1.34	METRNL	0.929674	0.0807081	10
RIBC2	1.21	0.77	0.99	0.9	0.94	0.93	1.04	0.65	0.87	1.12	1	RIBC2	0.929664	0.0724543	11
EAF2	0.79	0.74	0.94	0.97	0.91	1.09	1.09	0.78	1	1.12	0.77	EAF2	0.929655	0.072128	11
SLC9A9		1.06	0.96	1.1	0.94	0.76	0.65	0.97	0.95	0.67	1.14	SLC9A9	0.929652	0.0753994	10
RUFY3	0.77	0.99	1	0.86	0.87	0.93	0.93	1.03	1.04	0.8	1.16	RUFY3	0.929651	0.068479	11
CAPN14		0.83	1.02	0.83	0.83		1.23	0.84	1.03	1.33		CAPN14	0.929651	0.154238	8
CLSTN1	1	0.83	0.88	0.89	0.88	1.02	0.93	0.98	1.11	1.07	0.73	CLSTN1	0.929637	0.064657	11
SYDE1	1.38	1.01	0.88	0.8	1.2	1.17	0.65	0.86	0.61	0.82	0.82	SYDE1	0.92957	0.0764817	11
IL6ST	0.95	0.97	0.93	0.99	0.84	1.19	0.74	0.9	1.02	0.68	1.05	IL6ST	0.929541	0.0545172	11
GRIPAP1		0.84	0.89	0.99	0.8	0.87	0.82	1.37	1.08	0.89	1.08	GRIPAP1	0.929531	0.0860335	10
ADCY4		0.88	0.99	1.03	0.88	0.89	0.9	1.17	0.87	0.73	1.04	ADCY4	0.929498	0.0854569	10
SLC35F5	0.83	0.87	0.97	0.94	0.92	1.09	0.94	0.75	0.87	0.96	1.06	SLC35F5	0.929467	0.0747985	11
ZBTB8OS		0.81	0.88	0.82	0.96	1.35	1.09	0.69	0.88	1.06	0.86	ZBTB8OS	0.929429	0.0693699	10
GAS2L3		0.88	0.9	0.8	0.94	0.99	0.72	0.74	1.21	0.82	1.16	GAS2L3	0.929388	0.0794665	10
GPATCH2L	0.98	0.76	1.06	0.79	0.97	1.07	0.56	1.23	0.95	0.81	0.84	GPATCH2L	0.929373	0.0691008	11
PMVK	0.77	1.15	0.95	0.83	0.93	1.15	0.83	1.09	0.86	0.83	0.98	PMVK	0.929362	0.0628665	11
HSDL2	0.96	1.05	1.03	0.9	0.96	1.08	0.89	0.76	0.93	0.77	0.82	HSDL2	0.929359	0.0744605	11
ANXA3	0.81	0.82	0.85	0.95	0.91	1.27	1.09	0.75	0.83	0.93	1.14	ANXA3	0.92935	0.0881465	11
ZDHHC20		0.81	0.95	0.95	0.86	1.04	0.82	0.91	0.94	0.94	1.11	ZDHHC20	0.929299	0.079839	10
MYLPF	1.05	0.84	0.91	0.71	0.9	1.07	1.09	0.86	1.02	1.1	1.06	MYLPF	0.929291	0.102671	11
VCPIP1	0.89	0.7	0.98	0.91	0.92	1.27	0.76	0.76	1.23	0.81	0.68	VCPIP1	0.929261	0.073418	11
MIR1204#PVT1	1.09	0.73	0.93	0.77	0.92		1.36	1.15	0.92	1.14	0.77	MIR1204#PVT1	0.929255	0.0873844	10
CDK6	1.14	1.05	0.92	0.97	0.86	1.08	1.17	0.8	0.75	1.35	0.83	CDK6	0.929222	0.061067	11
PANX1	0.76	1.03	1.02	1.03	0.94	0.91	0.6	0.97	0.85	0.84	1.13	PANX1	0.929181	0.0683526	11
ZNF595#ZNF718		0.97	0.9	1.05	0.97		0.82	0.65	0.95	0.96		ZNF595#ZNF718	0.929136	0.112721	8
LINC01607		0.96	1.01	0.71	1.08		1.05	0.72	0.87	1.06	0.92	LINC01607	0.929075	0.123213	9
LOC100507387#FAM153A	0.92	0.95	0.83	1.05	0.93		0.75	1	1.02	0.85	0.84	LOC100507387#FAM153A	0.92906	0.101548	10
IL12B	0.5	0.56	0.88	1.04	1.12	0.99	0.86	1.08	0.75	0.79	1.14	IL12B	0.929008	0.150664	11
ANPEP	0.51	0.85	0.91	1	1.22	0.96	0.36	0.94	0.89	0.77	0.99	ANPEP	0.928977	0.0849287	11
USP9X	0.89	0.62	0.7	0.93	0.92	1.22	1.03	1.12	0.82	1.26	0.96	USP9X	0.928976	0.0609088	11
AHSA2P	1.12	0.58	0.97	0.93	0.75	1.08	0.75	1.35	1.19	1.03	0.8	AHSA2P	0.928947	0.0656983	11
HLA-A	0.84	0.92	0.85	0.71	1.04	0.88	0.69	1.06	1.12	0.77	1.16	HLA-A	0.928881	0.052215	11
ACTR1A	0.72	1.26	0.95	0.88	0.89	0.9	0.88	1.1	0.82	0.9	1.39	ACTR1A	0.928879	0.0597771	11
LOC100996756	0.85	0.79	0.84	0.86	1.11		0.88	0.9	0.84	1.09	0.82	LOC100996756	0.928872	0.0841391	10
KIAA1549L	1.07	0.87	0.76	0.94	1.02	0.93	1.04	0.82	0.82	1.02	0.96	KIAA1549L	0.928846	0.0764541	11
STAT1	0.71	0.98	0.97	0.88	0.91	0.88	0.59	1.12	1.1	0.73	1.29	STAT1	0.928816	0.0602244	11
ANKRD2	1.14	0.97	0.97	0.8	0.89	0.86	1	0.85	1.11	0.91	1	ANKRD2	0.928808	0.0632771	11
NSMCE3		0.69	0.89	0.88	1.03	1.16	0.7	0.9	0.98	0.88	0.74	NSMCE3	0.928803	0.0762013	10
GIMAP7		1.02	0.98	0.96	0.99	0.8	0.71	0.78	0.9	0.72	1.3	GIMAP7	0.928787	0.0625561	10
CLPTM1	0.91	0.97	0.9	0.69	1.2	1.06	0.91	1.14	0.84	0.61	0.77	CLPTM1	0.928785	0.060531	11
UBXN1	1.01	0.98	0.97	0.77	0.97	0.98	1.05	1.1	0.93	0.72	0.86	UBXN1	0.928767	0.0592533	11
CADM1	0.77	0.85	1.03	1.12	0.9	1.03	0.65	0.94	0.78	0.95	1.05	CADM1	0.928752	0.0671814	11
KDELR2	0.83	1.04	1.14	0.89	0.96	0.98	0.53	0.96	0.84	0.71	1.21	KDELR2	0.9287	0.064005	11
ZNF117	1.17	1.21	0.96	0.98	0.83	1.15	1.05	0.83	0.94	0.82	0.75	ZNF117	0.928687	0.0648056	11
IRF8	0.85	1.01	0.78	0.73	1.09	0.95	1.68	0.7	0.9	1.18	0.83	IRF8	0.928673	0.0519459	11
LDLRAP1	0.95	0.75	0.9	0.88	1.11	0.9	0.45	1.05	1.01	0.58	1.03	LDLRAP1	0.928668	0.0800608	11
RNF167	0.99	1.1	1	0.98	0.8	1.07	0.81	1.08	1.01	0.78	0.88	RNF167	0.928652	0.0777065	11
SLC25A25		0.97	1	0.7	0.85	1.1	1.4	0.91	0.99	1.08	0.98	SLC25A25	0.92865	0.0720482	10
LOC101929787		0.84	0.92	0.65	1.01		0.9	0.85	1.14	0.9	1.11	LOC101929787	0.928631	0.0985138	9
RBMXL1		0.88	0.98	0.96	0.88		0.56	0.87	1.18	0.87	0.98	RBMXL1	0.928588	0.103398	9
TCEA3		0.81	1.08	0.86	1.1	1.13	0.33	0.57	1.13	0.72	0.93	TCEA3	0.928549	0.140727	10
TNN	1.19	1.18	0.89	0.84	1.04	0.82	1.1	1	0.77	0.88	0.83	TNN	0.928518	0.0809091	11
TCTN1	1.08	0.69	0.95	0.96	0.92	1	1.09	0.84	0.9	0.97	0.83	TCTN1	0.928491	0.0720342	11
REX1BD	0.89	1.31	0.97	0.92	0.88	1.01	1.02	0.97	0.78	0.85	1.1	REX1BD	0.928475	0.0606355	11
MS4A12	0.97	1.07	1.05	0.59	1.03	1.05	1.14	0.83	0.89	1.04	0.91	MS4A12	0.928338	0.127041	11
ZFR	1.14	0.82	1.02	0.88	0.79	1.05	1.26	0.85	1.01	1.06	0.94	ZFR	0.928322	0.053879	11
CIB1	0.85	0.93	0.89	0.93	0.98	1.11	0.5	0.84	0.96	0.57	1.4	CIB1	0.928303	0.0572195	11
MYLIP	0.97	1.04	0.84	0.83	0.96	0.97	0.63	0.69	1.18	0.78	1.22	MYLIP	0.928267	0.0614867	11
ADORA2B	0.8	1.04	0.84	0.78	1.11	1.11	0.64	0.79	0.75	1.07	1.14	ADORA2B	0.928256	0.0733964	11
PROM1	1.05	1.38	0.9	1.16	1.02	0.86	0.11	0.97	0.85	1.31	0.98	PROM1	0.92825	0.270263	11
TENM2		0.9	0.99	0.85	0.98	0.94	0.77	1.01	0.74	1.05	1.1	TENM2	0.928239	0.134196	10
TRGC2#TARP	0.6	0.9	0.95	0.89	0.97		0.83	0.92	0.97	0.98	1.1	TRGC2#TARP	0.928226	0.0889133	10
RP11-53B2.2		1.02	1.02	0.66	0.87		1.18	1.15	1.12	0.93		RP11-53B2.2	0.928225	0.119529	8
MYO1G		1.14	0.93	0.96	0.91	0.93	0.51	1.14	0.96	0.79	1.04	MYO1G	0.928196	0.0694855	10
TAF13	1.04	1	1.11	1.1	0.78	0.93	0.91	0.93	0.8	0.92	1.18	TAF13	0.928185	0.0604066	11
LINC01088		0.91	0.86	0.94	1.04		0.43	0.97	0.88	0.96	1.02	LINC01088	0.928172	0.227513	9
TCEAL7		0.81	0.78	0.97	1.09	1.08	0.95	0.71	0.62	1.05	1.24	TCEAL7	0.928167	0.078553	10
CHRDL2		0.78	0.8	1.09	0.95	1.05	0.93	0.86	0.85	0.91	0.91	CHRDL2	0.928156	0.0779054	10
TNFRSF13C		1.32	1	0.81	0.87	1.06	0.99	0.82	1.01	0.89		TNFRSF13C	0.928083	0.0763386	9
KIF3A	0.84	0.7	0.91	0.88	0.96	1.11	1.18	0.92	0.8	1.13	0.89	KIF3A	0.928045	0.0627081	11
TNFAIP8L2-SCNM1#SCNM1	0.86	1.14	0.92	1.01	1		0.74	0.98	0.95	0.68	0.79	TNFAIP8L2-SCNM1#SCNM1	0.928038	0.0760375	10
TLR3	0.99	0.66	0.87	1.06	0.97	1.06	0.92	0.71	0.78	1.08	0.99	TLR3	0.928033	0.0732163	11
KCNAB1	0.97	1.42	1.04	0.98	0.77	0.89	0.61	1.17	0.96	1.14	0.93	KCNAB1	0.928016	0.0850757	11
PAIP2		0.87	0.83	0.74	1.03	1.11	0.83	0.84	0.96	0.84	1.07	PAIP2	0.928008	0.0739325	10
MFAP5	0.96	0.82	0.9	0.98	0.99	1.05	0.64	0.73	0.92	0.78	1.07	MFAP5	0.927932	0.0622458	11
PLEKHB2	0.56	1.1	0.92	1.02	0.99	0.87	0.57	1.18	0.91	0.72	1.2	PLEKHB2	0.927903	0.0635632	11
CLDN12		0.68	0.88	0.82	0.99	1.5	0.74	0.69	0.82	0.97	1.05	CLDN12	0.927889	0.079392	10
TRIB2	0.91	1.05	0.97	0.94	0.97	0.81	0.9	0.9	0.92	0.91	0.91	TRIB2	0.927874	0.0563101	11
LDHA	0.68	1	0.84	0.79	0.96	1.35	1	0.77	0.81	1.18	1.1	LDHA	0.927825	0.0517629	11
GOLT1B	0.92	0.64	1.01	1.04	0.77	1.17	0.86	0.88	0.85	0.91	1.49	GOLT1B	0.927823	0.0615044	11
ZNF93	1.16	0.79	0.79	0.91	1.03	0.97	1.32	0.76	0.88	1.11	0.67	ZNF93	0.927786	0.0624822	11
GALNT11	0.76	1.05	0.98	0.94	1.04	0.85	0.65	0.99	0.77	0.73	1.3	GALNT11	0.927763	0.0538502	11
GP1BA	0.8	1.24	0.92	0.81	1.1	1.03	0.73	0.91	0.9	0.56	0.98	GP1BA	0.927759	0.0570237	11
SOGA1	0.91	0.79	0.93	0.71	1.02	0.88	0.98	1.34	1.03	0.85	0.78	SOGA1	0.92774	0.0548507	11
FTX		0.67	0.8	0.87	1.09		0.54	1.42	0.95	0.69		FTX	0.927718	0.113034	8
CFL2		0.78	0.91	0.99	0.77	1.17	1.42	0.81	0.82	1.26	1.17	CFL2	0.927678	0.0851093	10
TAOK3	1.06	0.8	0.86	0.79	0.96	0.99	1.03	0.7	0.98	1.1	1.03	TAOK3	0.927659	0.0586146	11
PLEKHA3		0.68	0.85	0.91	0.94	1.12	1.38	0.76	0.68	1.17	1.29	PLEKHA3	0.927654	0.0608551	10
RGS6	1.03	1.18	0.96	0.92	0.91	0.8	1.06	1.13	0.83	1.01	0.86	RGS6	0.92764	0.0634952	11
SCRN3	0.97	0.8	0.88	0.82	0.93	1.2	0.94	0.8	0.87	1.03	1.07	SCRN3	0.927625	0.0512933	11
IARS2	0.85	0.91	0.94	0.93	0.9	1.05	0.98	0.93	0.83	1.07	0.98	IARS2	0.927577	0.0513935	11
RBPMS2		1.27	0.91	0.89	1.05	1.08	0.43	0.87	0.9	0.76	0.88	RBPMS2	0.927577	0.113468	10
AGGF1	0.82	0.88	0.94	0.97	0.81	1.17	1.23	0.87	0.89	1.15	0.95	AGGF1	0.927568	0.0547793	11
ABCB10		1.1	0.99	1.06	0.68	1.02	1.26	0.97	0.99	1.11	1.04	ABCB10	0.927564	0.0794404	10
RHOH	0.74	0.81	0.8	0.83	1.08	1.04	0.91	0.91	1.08	0.88	0.71	RHOH	0.927533	0.0493438	11
CUL3	0.68	0.69	0.86	0.94	1	1.23	0.63	0.76	1.2	0.74	0.88	CUL3	0.927521	0.0513785	11
DBT	1.09	0.63	0.94	0.8	1.08	0.89	0.73	1.08	1.05	0.68	0.81	DBT	0.927475	0.0544127	11
BICRAL	0.92	0.85	0.95	0.9	0.92	1.12	0.61	0.88	1.13	0.8	0.85	BICRAL	0.92747	0.0520741	11
CNTNAP4		0.6	0.95	0.82	0.96	0.92	0.97	0.98	0.93	1.21	0.93	CNTNAP4	0.92744	0.0930419	10
CROT	0.95	0.88	0.87	1.05	0.92	0.89	0.62	1.06	1	0.78	0.98	CROT	0.927432	0.0613585	11
LOC102724965		0.95	0.96	1.04	0.78		1.34	0.94	0.97	0.84	1.1	LOC102724965	0.927423	0.112849	9
FCRLB		1.17	0.86	0.95	0.81	1.19	1.16	0.86	0.86	1.28	0.89	FCRLB	0.927415	0.0878572	10
CAMSAP2	0.73	0.64	0.88	0.9	0.98	1.26	1.21	0.96	0.7	1.18	0.92	CAMSAP2	0.927414	0.0627134	11
ROCK1	1.14	0.83	0.97	0.85	0.82	0.81	1.03	1.02	1.14	1	1.01	ROCK1	0.927405	0.047135	11
SAMHD1	0.91	0.97	0.91	0.94	1.04	0.89	0.54	0.97	0.81	0.66	1.37	SAMHD1	0.927399	0.0608062	11
CD53	1.02	1.01	0.91	1.03	0.86	0.91	0.63	0.99	1.15	0.76	0.91	CD53	0.927285	0.0531754	11
LARP7	0.83	0.97	0.94	0.88	0.91	0.92	1.22	0.79	0.93	0.96	1.09	LARP7	0.927246	0.0483456	11
GIMAP2		1	0.99	1.02	0.8	1	0.77	0.92	0.94	0.77	1.38	GIMAP2	0.927244	0.0639235	10
MYH10	0.86	1.09	1.03	0.9	0.91	1.17	0.87	0.77	0.85	1.02	0.85	MYH10	0.927231	0.0614519	11
GBGT1		1.18	0.97	1.01	0.99	0.8	1.09	0.9	0.7	0.92	0.95	GBGT1	0.927207	0.0642401	10
PLD3	0.81	0.86	0.94	0.88	0.95	0.86	0.61	1.2	1.06	0.83	0.99	PLD3	0.927192	0.059612	11
FBXO17	1.09	0.92	0.91	0.99	1.07	0.82	0.98	0.77	0.63	1.15	0.98	FBXO17	0.927181	0.065902	11
TSIX		0.74	0.88	0.92	0.93		1.03	1.03	0.83	1.17	0.96	TSIX	0.927137	0.09316	9
ACKR1	0.8	1.28	1.09	1.18	0.75	0.98	0.82	1.05	1	0.64	1.02	ACKR1	0.927117	0.0641269	11
OLFM1	1.22	0.94	0.87	0.97	1.05	1.11	1.02	0.77	0.75	0.73	0.75	OLFM1	0.927103	0.0661369	11
SMYD3	0.6	0.98	0.95	0.83	1.08	1.26	1.23	0.69	0.74	1.07	0.81	SMYD3	0.927003	0.0632487	11
GNA15	0.75	1.27	0.95	0.98	1.08	0.85	0.55	0.83	0.75	0.64	1.43	GNA15	0.926984	0.049306	11
TTC7B		0.99	1.06	1.06	0.9	1.03	0.63	1.04	0.75	0.74	1.05	TTC7B	0.926968	0.0701346	10
C1GALT1C1	0.86	0.83	0.91	1.01	0.83	1.15	0.86	0.8	0.91	0.91	1.29	C1GALT1C1	0.926956	0.0585607	11
INAFM2		1.16	0.97	0.91	0.97		0.89	0.88	0.69	1	1.12	INAFM2	0.926917	0.082413	9
EBI3	0.81	1.25	0.99	0.94	0.88	1.04	0.82	1.08	0.8	0.79	1.07	EBI3	0.926785	0.0568304	11
MUSTN1#STIMATE-MUSTN1		0.66	0.89	0.84	0.99		0.88	0.83	1.04	0.93	1.04	MUSTN1#STIMATE-MUSTN1	0.926782	0.116151	9
SCARA3	0.96	1.38	0.84	0.83	1.02	1.07	0.92	0.82	0.85	0.59	1.14	SCARA3	0.92678	0.0623359	11
PLPP4		0.86	0.95	0.82	1.09	0.83	1.1	1.09	0.62	1.24	0.94	PLPP4	0.926774	0.0992196	10
C4orf54		0.85	1.01	0.83	0.84		1.06	1.08	0.92	1.07	1.07	C4orf54	0.92677	0.138972	9
CCDC91	1.15	0.77	1	0.96	0.69	1.21	0.82	1	1.09	1.02	1.02	CCDC91	0.926765	0.0542136	11
CDS2	0.8	1.01	0.94	1.13	0.83	0.83	0.84	1.12	0.85	0.89	1.24	CDS2	0.926671	0.0563043	11
ADAM10	0.96	0.93	1.1	1.01	0.85	1.26	0.5	0.83	0.86	0.77	1.1	ADAM10	0.926656	0.0578743	11
MB	1.05	0.95	0.93	0.7	0.93	0.93	1.14	0.93	0.96	1.04	1.04	MB	0.926605	0.107224	11
AQP4	0.98	1.06	1.03	0.84	1.06	0.91	0.46	0.85	1.07	0.64	0.88	AQP4	0.9266	0.13629	11
HS6ST2		0.74	1.07	0.81	1.12	0.84	0.42	0.75	0.92	1.03	1.05	HS6ST2	0.926554	0.12888	10
GTDC1	1.13	0.87	0.83	1.14	0.77	1.16	0.85	0.91	1.02	0.93	0.86	GTDC1	0.926521	0.0589614	11
RP11-582J16	1.21	0.63	1	0.99	0.84		0.92	0.84	1.07	0.86	0.97	RP11-582J16	0.926503	0.0855267	10
CD8A	0.82	0.94	0.9	0.85	0.96	0.83	0.92	0.83	0.92	1.03	1.28	CD8A	0.926414	0.0552791	11
VPS37C	0.68	0.82	0.94	0.89	1.12	0.95	0.57	1.07	0.78	0.82	1.04	VPS37C	0.926405	0.0513947	11
ST3GAL4	1.23	1.08	0.99	0.96	0.87	0.94	0.94	0.91	0.84	0.95	0.85	ST3GAL4	0.926384	0.0638775	11
NEURL3		0.89	0.89	0.93	0.96	1.06	0.55	1.01	0.92	0.96	0.85	NEURL3	0.926357	0.0771521	10
PCDHA7#PCDHA6#PCDHA4#PCDHA3	0.8	1.14	0.84	0.85	1.09		0.95	0.74	0.85	0.79	1.07	PCDHA7#PCDHA6#PCDHA4#PCDHA3	0.926329	0.077924	10
FAM3A	1.12	0.9	0.83	0.88	0.8	0.94	1.26	1.05	0.86	1.21	1.2	FAM3A	0.926303	0.0658046	11
LTBR	0.87	1.07	0.97	1.22	0.93	0.92	0.49	0.93	0.9	0.61	1.03	LTBR	0.926295	0.0611287	11
OVCA2#DPH1	0.96	1.43	1.16	0.98	0.85		0.81	0.98	0.91	0.89	0.7	OVCA2#DPH1	0.926277	0.0828196	10
BOK		1	0.94	0.98	1.09	0.86	0.73	0.83	0.72	0.72	1.16	BOK	0.926194	0.0726442	10
RP11-363E7.4		0.78	0.99	0.94	0.86		0.72	0.98	1.04	1.23	0.83	RP11-363E7.4	0.926193	0.095428	9
POLR2G	1.01	0.82	0.79	0.98	0.93	0.93	1.27	1.03	0.76	1.13	0.94	POLR2G	0.926179	0.0499867	11
MBD4	0.94	1.02	0.95	0.81	0.83	1.06	1.43	0.63	1.08	1.19	0.96	MBD4	0.92615	0.0493183	11
LIPG	0.55	1.41	1.13	0.86	1.09	1.19	0.44	0.88	0.88	0.62	0.88	LIPG	0.92609	0.0654094	11
RAD17	1.21	0.66	0.96	0.88	0.79	1	1.74	0.99	0.95	1.41	0.68	RAD17	0.926018	0.0505942	11
DEPTOR	0.8	0.88	0.98	0.94	0.95	1.2	1.12	0.66	0.75	1.1	0.97	DEPTOR	0.926004	0.0630839	11
HSD3B7		0.94	0.93	1.1	0.87	0.97	0.58	1.1	0.92	0.67	1.12	HSD3B7	0.925982	0.0759202	10
YAF2	0.95	0.68	0.88	0.98	0.82	1.1	1.33	0.8	1.01	1.12	0.89	YAF2	0.925973	0.0530079	11
PTGIR	0.89	0.95	0.87	0.83	1.05	0.88	0.93	1.09	0.85	0.82	0.93	PTGIR	0.925973	0.0588955	11
CACUL1		0.88	0.76	0.91	0.98	1.03	0.66	0.86	0.95	0.79	1.29	CACUL1	0.925931	0.0584844	10
WAS	1.01	1.14	0.85	0.91	0.9	1	0.77	1.21	0.92	0.84	0.86	WAS	0.925924	0.0531199	11
PTK7	1	0.97	0.93	0.94	0.96	0.94	0.81	1.04	0.87	0.87	0.79	PTK7	0.925919	0.0590164	11
BC069776	1.04	1.09	1.04	0.9	0.96		0.79	0.7	1.04	0.76	0.85	BC069776	0.925899	0.0732152	10
MAN1A2	1.28	0.82	1	0.7	1.08	1.03	0.58	0.77	1	0.84	0.82	MAN1A2	0.925862	0.0529632	11
DNAJB14	0.81	0.81	1.06	0.93	0.87	0.91	1.04	0.83	0.91	0.97	1.2	DNAJB14	0.925857	0.0450482	11
RP11-403P17.4	1.11	0.63	0.89	0.81	1.05		0.69	1.12	0.98	0.75	0.89	RP11-403P17.4	0.92582	0.0676911	10
PLSCR1	0.69	1.03	1.03	1.03	0.81	1.05	0.73	0.96	0.99	0.73	1.29	PLSCR1	0.925802	0.047082	11
TSPYL4	0.99	0.9	0.98	0.8	0.86	0.9	1.02	0.88	1.02	1.24	0.96	TSPYL4	0.92576	0.0517512	11
NCK1-DT		0.91	1.05	1.02	0.97		0.83	0.8	0.72	0.8	1.15	NCK1-DT	0.925751	0.0831773	9
P2RX4	0.9	0.89	1.02	0.93	0.89	0.94	0.75	1.05	0.93	0.81	1.01	P2RX4	0.925733	0.0577513	11
WDFY3	0.89	1.13	0.93	1.02	0.97	1.02	0.46	0.81	0.83	0.86	1.12	WDFY3	0.92566	0.059161	11
TMEM59	0.68	0.9	0.96	1.13	0.75	1.1	0.81	1.04	0.94	1.02	1.17	TMEM59	0.925658	0.0524677	11
DUSP2	1.05	1.18	0.92	0.76	0.93	1.03	0.76	0.94	0.98	1.02	0.85	DUSP2	0.925638	0.0577114	11
PIK3IP1-DT		0.84	1.07	1.02	0.89		0.62	1.03	0.91	0.77	1.02	PIK3IP1-DT	0.925631	0.0915486	9
RRAGD	0.91	1.21	1.17	0.79	0.94	1.1	0.55	0.89	0.9	0.67	1.07	RRAGD	0.925629	0.0616613	11
BFSP2	1.03	0.77	0.98	0.82	1.08	1.01	1	0.71	0.79	1.13	0.77	BFSP2	0.925601	0.0582133	11
CHD8	1.15	0.87	1.06	0.86	0.79	0.91	0.79	1.33	1.07	0.88	0.9	CHD8	0.925574	0.0446384	11
LY6G5C	1.14	0.92	0.98	0.91	1	0.91	0.48	0.89	0.95	0.69	1.06	LY6G5C	0.925574	0.0586468	11
HERC1	0.9	0.66	0.86	0.84	0.88	1.01	0.86	1.12	1.01	1.12	1.02	HERC1	0.925513	0.0524958	11
INPP1	0.69	0.72	0.85	1.06	0.84	1.16	0.61	1.04	1.1	0.77	1.14	INPP1	0.925466	0.0487876	11
HES7		0.99	1.07	1	0.76	0.83	1.25	0.94	0.94	1.03	1.12	HES7	0.925461	0.07126	10
DCHS1	1.09	0.81	0.97	0.91	0.91	1.23	0.84	0.82	0.82	0.89	0.92	DCHS1	0.925445	0.0578448	11
HSPB2	0.97	0.93	0.89	1	0.99	0.93	0.77	0.92	0.76	0.85	1.05	HSPB2	0.925425	0.056454	11
SNX30		1	0.94	0.92	1.01		0.95	0.6	0.91	0.91	0.99	SNX30	0.925423	0.0791592	9
CREBRF		0.83	0.98	0.9	0.74	1.15	0.98	0.88	1.16	0.85	1.15	CREBRF	0.92539	0.0559367	10
ST3GAL2	1.25	1.02	0.98	0.76	0.94	0.96	0.87	1.21	0.87	0.93	0.77	ST3GAL2	0.925386	0.0589954	11
PDCD1LG2	0.65	1.04	1.07	1.17	0.84	0.96	0.86	0.84	0.86	0.88	1.09	PDCD1LG2	0.92535	0.0793567	11
ADGRF5	0.8	0.69	0.87	1	0.93	1.16	0.72	0.95	0.81	0.91	1.19	ADGRF5	0.92522	0.0597071	11
APP	1.01	0.87	1.01	0.91	1.03	0.81	0.49	0.97	1.03	0.8	0.83	APP	0.925211	0.0504529	11
C3orf14	0.9	0.9	1.01	1.11	0.87	1	0.79	1.05	0.72	0.8	1.15	C3orf14	0.925175	0.0661992	11
FADS3	0.99	0.84	0.86	0.73	1.1	1.01	1.07	0.85	1.12	0.85	0.58	FADS3	0.925171	0.0571588	11
NAB2	0.89	1	0.86	0.75	0.82	1.21	1.45	1.06	1.04	1.18	0.75	NAB2	0.925162	0.0580347	11
TSPAN31	1.33	0.93	0.83	1.03	0.92	1.03	0.82	0.79	0.91	0.65	1.02	TSPAN31	0.925136	0.0545463	11
ERMN		0.81	0.93	0.93	0.88	1.02	0.8	1.02	0.94	1.03	0.9	ERMN	0.925128	0.0670318	10
DEFB4B#DEFB4A	1.08	0.69	0.82	0.87	0.99		1	1.01	0.89	1	0.89	DEFB4B#DEFB4A	0.925126	0.114501	10
LOC101928274#VSIG10	0.81	0.86	1	0.91	0.97		0.76	0.82	0.96	0.89	0.99	LOC101928274#VSIG10	0.925076	0.0701077	10
PEX5	1.06	0.8	0.86	0.72	0.95	1.24	1.05	0.89	0.92	1.27	0.72	PEX5	0.925074	0.0568057	11
CD59	0.72	0.82	0.83	1.16	0.9	1.18	0.75	1.03	0.72	0.83	1.23	CD59	0.925056	0.045599	11
PPP2R3A	1.06	1.2	0.9	0.9	1.17	0.88	0.44	0.63	0.85	0.92	0.9	PPP2R3A	0.925032	0.0732195	11
G3BP2	0.78	1.1	1.03	0.9	1.03	0.93	0.78	0.86	0.76	0.82	1.06	G3BP2	0.925027	0.0427159	11
LOC100506459		0.93	0.91	0.88	0.92		0.84	0.67	1.17	0.95	0.98	LOC100506459	0.924929	0.0880219	9
CALU	0.84	0.88	0.93	1.1	0.92	1.18	0.64	1.06	0.77	0.83	0.87	CALU	0.924904	0.0541963	11
CYP1B1	0.74	1.33	1.02	1.02	0.91	1.11	0.41	0.89	0.91	0.63	1.19	CYP1B1	0.924847	0.0485163	11
LINC00305		1.23	0.97	0.9	0.93		0.8	1.01	0.97	0.68		LINC00305	0.924815	0.152079	8
MAP4K2	1.12	1.18	0.91	0.95	0.82	1	1	1.03	0.96	0.94	0.77	MAP4K2	0.924759	0.0526735	11
CDR2L	0.8	1.13	0.92	1.01	1.11	0.89	0.74	1.03	0.64	0.81	0.93	CDR2L	0.924705	0.0523922	11
LOC285957		1.01	0.89	0.98	0.94		0.56	0.99	0.88	1.06	0.96	LOC285957	0.924587	0.0849092	9
RAB6B	0.97	0.92	0.97	0.84	1.03	0.97	0.89	1.09	0.82	0.72	0.81	RAB6B	0.924567	0.0572399	11
ATXN1-AS1		0.67	1.01	0.98	1		0.74	0.86	0.78	0.94	1.04	ATXN1-AS1	0.924565	0.0877744	9
PSMB9	0.72	0.87	0.78	0.85	0.93	0.83	0.87	0.89	1.26	0.83	1.31	PSMB9	0.924547	0.0374778	11
SHKBP1		1.11	0.93	0.81	0.88	0.91	1	1.14	1.01	0.85	0.93	SHKBP1	0.92447	0.0534265	10
TRNAU1AP	0.73	1.04	0.96	1	1.01	0.83	0.9	1	0.82	0.9	0.85	TRNAU1AP	0.924438	0.0497752	11
LOC100129406		0.7	1	0.96	0.95		0.44	1.25	1.04	0.53	1.18	LOC100129406	0.924399	0.104997	9
RP11-285F7.2		0.75	0.87	1.02	0.9		0.69	0.99	1.14	0.69	1.01	RP11-285F7.2	0.924393	0.0765675	9
ERCC6	0.96	1.54	1.08	1.05	0.78	0.94	1.1	1.06	0.81	0.79	0.92	ERCC6	0.924322	0.0512661	11
USP47	1.18	0.84	0.88	0.75	1.02	0.99	0.83	0.83	0.84	0.91	1.09	USP47	0.924288	0.036441	11
AKTIP	0.86	1.08	0.99	0.92	0.84	0.89	1.04	0.98	0.87	1.15	1	AKTIP	0.924199	0.0445647	11
NDUFB3	0.77	0.98	0.87	1.02	0.89	1.02	1.09	0.92	0.9	0.9	0.91	NDUFB3	0.92418	0.0358265	11
HERC6	0.81	0.77	0.86	0.98	0.92	0.86	0.86	1.15	0.97	1.11	0.82	HERC6	0.924166	0.0568734	11
HOXB2	0.98	1.13	0.8	0.94	1.04	0.92	0.6	1.24	0.86	0.62	0.93	HOXB2	0.92414	0.0507075	11
ZNF564		0.84	1.02	0.9	0.98	0.75	1.11	0.79	0.98	0.88		ZNF564	0.924095	0.0683227	9
ST6GALNAC1		0.75	0.75	1.07	1.03	0.75	1.02	0.62	0.94	1.03	1.15	ST6GALNAC1	0.924071	0.0655488	10
BEX2		1.01	0.97	0.72	0.86	0.99	1.05	0.81	1.1	0.89	1.23	BEX2	0.923974	0.0601634	10
AP1B1	0.84	0.97	0.86	0.8	1.05	0.94	1.11	1.18	0.88	0.89	0.7	AP1B1	0.923953	0.0416359	11
SOBP	0.82	0.77	0.9	0.88	1.04	0.95	0.89	0.9	0.93	0.86	0.85	SOBP	0.923939	0.0445697	11
LOC100507507		0.83	0.9	0.87	1.01		0.86	0.98	0.76	1.06	0.98	LOC100507507	0.923929	0.0777756	9
TNFAIP6	0.62	1.12	0.99	0.98	0.96	1.11	0.44	0.95	0.83	0.79	1.22	TNFAIP6	0.923925	0.0574316	11
DCTN3	0.77	1.04	0.91	0.87	1.04	0.93	0.99	0.74	0.93	0.88	0.87	DCTN3	0.9239	0.0496842	11
DEPP1	0.79	0.77	0.81	0.84	1.17	0.95	0.97	0.81	0.76	0.9	1.02	DEPP1	0.923871	0.0437554	11
CD200	0.93	1.12	1.03	1.02	0.83	0.88	0.76	0.83	1	0.83	1.1	CD200	0.923861	0.0579438	11
RNF14	0.71	0.94	1.06	1	0.84	1.09	1.03	0.92	0.88	0.88	0.94	RNF14	0.923847	0.0472667	11
CAPZA1	0.91	0.66	0.92	0.94	0.81	1.09	1.11	0.6	1.32	1.01	0.93	CAPZA1	0.923835	0.0422098	11
IL4	1.06	0.67	0.96	0.86	1.1	0.95	0.75	0.79	0.8	0.83	0.96	IL4	0.923747	0.0754544	11
RAD51L3-RFFL#RFFL		0.91	1.13	0.83	0.91		0.75	0.95	0.83	1	1.11	RAD51L3-RFFL#RFFL	0.923689	0.0821615	9
CEP120		0.68	0.97	0.82	0.84	1.06	1.48	0.96	0.86	1.13	1.05	CEP120	0.923679	0.0459378	10
CBX1	0.8	0.86	0.98	0.84	0.96	1.06	0.91	0.94	0.81	0.98	1	CBX1	0.923669	0.0411123	11
MIGA1		0.96	1.04	0.97	0.85	1.12	0.58	0.83	1.06	0.74	0.99	MIGA1	0.923586	0.0569455	10
IPO11#LRRC70		0.89	0.94	1.17	0.75		1.16	1	0.78	1.19	1.15	IPO11#LRRC70	0.923563	0.0734185	9
SERPINB4	1.26	1.06	0.94	0.92	1.14	0.85	0.37	0.58	0.79	0.93	1.1	SERPINB4	0.923509	0.297785	11
SRR	0.81	1.12	1	0.87	1.07	0.97	0.91	0.62	0.94	0.92	0.72	SRR	0.923497	0.0488462	11
GCLM	0.61	0.69	0.95	1.03	0.94	1.04	0.72	0.84	0.94	0.86	1.18	GCLM	0.923493	0.0455835	11
CRCT1	1.27	0.69	0.89	0.81	0.87	0.95	0.9	1	0.97	1.08	1.03	CRCT1	0.923472	0.106186	11
LMCD1	0.76	0.71	0.82	1.05	0.92	1.08	0.98	0.87	0.91	1	0.93	LMCD1	0.923449	0.0501641	11
PON3	0.95	0.85	0.86	0.76	1.15	0.93	0.76	0.64	0.77	1.31	1.04	PON3	0.923449	0.0637763	11
CCDC138		1	0.95	0.85	1	1.13	0.93	0.74	0.84	0.95	0.81	CCDC138	0.923449	0.0566492	10
IL18R1	0.96	0.73	0.93	0.73	0.97	0.89	0.88	1.09	0.96	0.92	1.11	IL18R1	0.923356	0.0476737	11
POMGNT2		0.9	1.06	0.89	1.05	0.88	0.84	0.66	0.8	0.89	1.05	POMGNT2	0.923355	0.0628141	10
STOX2		1.5	1.1	1.07	0.89	0.87	0.81	0.93	0.67	0.99	0.93	STOX2	0.923306	0.0940294	10
SLC31A2	0.64	1.13	0.96	1.14	0.88	0.98	0.46	0.99	0.88	0.72	1.34	SLC31A2	0.92329	0.0510318	11
RGS10	0.98	1.17	1	1.16	0.82	0.9	1.09	0.85	0.71	1.01	1.07	RGS10	0.923255	0.0461211	11
HIKESHI	0.9	1.21	1.09	1.03	0.72	1.19	1.24	0.86	0.78	0.9	1.19	HIKESHI	0.923159	0.0499352	11
NDUFA6	0.84	0.8	1.03	1.12	0.81		1.2	1.01	0.7	1.07	1.2	NDUFA6	0.923155	0.0625404	10
SETD7		0.79	0.77	1.05	0.83	1.14	0.96	0.64	0.99	1.09	1.2	SETD7	0.923142	0.0556647	10
HLA-B	0.81	0.98	0.83	0.79	0.89		0.79	1.17	1.12	0.79	1.22	HLA-B	0.923088	0.0523335	10
G0S2	0.62	1.51	1.01	0.9	1.06	1.06	0.47	1.02	0.73	0.71	1.05	G0S2	0.923061	0.0531291	11
COTL1	0.92	1.5	0.92	0.71	0.96	1.02	0.84	0.67	0.96	0.84	1.24	COTL1	0.923015	0.0359107	11
PPM1N		0.94	0.93	0.79	0.98	0.99	0.72	0.95	0.87	0.82	1.15	PPM1N	0.923009	0.0720322	10
NR5A2	0.97	0.87	0.95	1.07	0.93	1.08	0.53	0.94	0.76	0.86	1.03	NR5A2	0.923007	0.0566324	11
AK021977		0.6	1	0.88	0.88		1.26	1.21	0.81	1.07	0.95	AK021977	0.922999	0.0791243	9
ICAM1	0.66	1.31	1.08	0.72	1.09	1.09	0.56	1.15	0.74	0.72	1.02	ICAM1	0.922943	0.0470733	11
SGMS2		0.99	0.94	1.01	1.04	0.92	0.68	0.66	0.93	0.71	0.93	SGMS2	0.922933	0.0592024	10
WDFY4		1.02	0.87	0.9	0.82		1.52	1.05	0.87	1.4	0.82	WDFY4	0.922853	0.0733918	9
ZFP37	0.82	0.9	1.02	0.62	1.01	1.13	1.25	0.72	0.87	1.23	0.94	ZFP37	0.922849	0.0506579	11
BTBD3	0.84	0.81	0.83	0.94	1.11	1.04	0.7	0.67	0.76	0.92	1.11	BTBD3	0.922823	0.0490737	11
VAV3	1.26	0.93	1.06	0.96	0.81	0.76	0.73	0.98	1.23	0.78	0.86	VAV3	0.922821	0.0469563	11
LINC01800		1.02	1.02	0.69	1.01		0.85	1.13	0.82	1.02		LINC01800	0.922815	0.116748	8
AK090844		0.63	0.86	0.84	0.96		0.69	1.16	1.09	0.81	1.02	AK090844	0.922809	0.0630794	9
ITM2A	0.75	1.03	0.94	0.94	0.92	0.77	0.97	0.87	0.98	0.92	1.17	ITM2A	0.922802	0.0383402	11
KRT5	0.91	0.9	1	0.82	0.95	0.97	0.82	0.97	0.81	1.17	0.9	KRT5	0.922798	0.0768659	11
MTFR1	0.7	0.9	0.97	0.98	0.86	1.1	0.94	0.8	0.82	1.09	1.15	MTFR1	0.922689	0.0436669	11
MICU2	0.92	0.82	1.1	0.91	0.82	1.07	0.83	0.87	0.98	0.91	1.02	MICU2	0.922638	0.0353588	11
CCDC152		0.56	0.83	0.79	1.06		0.61	1.25	1.1	0.7	0.95	CCDC152	0.922585	0.0667586	9
FNIP1		0.71	0.96	0.89	0.98	0.99	0.66	0.91	0.95	0.74	1.05	FNIP1	0.922581	0.0431605	10
RP11-252E2.1		1.21	1.09	1.08	0.81		0.69	0.84	0.98	0.75	1.05	RP11-252E2.1	0.922566	0.0656946	9
GPR183	1.03	0.99	0.9	1.16	0.81	1.2	0.86	0.77	0.64	1.05	1.31	GPR183	0.922563	0.0420362	11
NR4A2	0.85	1.08	0.87	1.02	0.83	1.05	0.57	0.84	0.96	0.98	1.27	NR4A2	0.922545	0.0539485	11
DCP2	0.97	0.89	0.94	0.86	0.91	1.02	0.8	0.92	1.04	0.8	0.93	DCP2	0.922544	0.0390305	11
ZNF595		0.9	0.96	0.81	0.98	0.92	0.64	0.89	0.99	1.06	0.9	ZNF595	0.922537	0.0576248	10
MIR4683#FZD8	1.17	0.94	0.99	0.81	1.04		0.93	0.86	0.77	0.85	0.87	MIR4683#FZD8	0.922511	0.067274	10
GNG4	0.85	1.39	1.05	0.78	1.01	0.92	0.83	0.96	0.9	0.81	0.78	GNG4	0.922505	0.0566863	11
CT75		1.14	0.92	0.81	0.88		1.08	1.13	0.83	1.37	0.86	CT75	0.922491	0.0858095	9
CERT1	0.89	0.78	0.94	0.98	0.91	1.04	0.72	0.73	1.07	0.76	1.04	CERT1	0.922468	0.0472233	11
TMEM159	1.36	0.96	0.89	0.95	0.8	1.11	0.94	0.75	0.88	1.2	0.96	TMEM159	0.922444	0.0528427	11
TCEAL3		0.9	0.86	0.9	0.92	1.05	0.59	1.14	0.93	0.74	1.13	TCEAL3	0.922418	0.0490102	10
SAMD3		0.86	0.97	0.86	1.01	0.83	0.67	0.88	0.87	0.77	1.28	SAMD3	0.922396	0.0524035	10
ICOSLG	1.04	1.06	0.9	0.79	0.9	0.91	1.43	0.97	1.03	0.95	0.72	ICOSLG	0.922333	0.0480596	11
HRC	1.13	0.97	0.95	0.78	0.97	0.92	0.98	0.63	0.99	1.08	0.91	HRC	0.922298	0.0505939	11
C1QTNF6		0.88	0.86	1.05	1.06	0.83	0.38	1.02	0.93	0.74	0.95	C1QTNF6	0.922286	0.0491398	10
TSPAN11		1.19	0.92	0.76	1.03	0.89	0.99	0.89	0.81	1.02	0.93	TSPAN11	0.922243	0.0664614	10
SLU7		0.79	1.07	0.78	0.88	0.95	0.86	0.72	1.21	0.77	1.2	SLU7	0.922238	0.0351894	10
ANKRD36B	0.97	0.63	0.95	0.92	0.84	0.95	0.99	0.84	1.17	0.99	0.91	ANKRD36B	0.922214	0.0391146	11
TP53BP2	0.74	0.81	0.9	0.83	0.99	0.89	1.01	0.95	0.94	1.04	0.98	TP53BP2	0.922209	0.0336409	11
HVCN1		1.03	1.07	0.88	0.87	0.82	0.87	1.13	1.02	0.75	0.95	HVCN1	0.922141	0.0489846	10
FBLIM1		0.86	0.92	0.95	1.1	0.84	0.54	0.94	0.84	0.76	0.97	FBLIM1	0.922136	0.0494857	10
AX748339		0.62	0.92	0.89	0.9		0.97	0.92	1.14	0.89		AX748339	0.922134	0.0827871	8
CNN2	1.36	1.22	1.02	0.84	0.91	0.92	0.91	0.82	0.84	0.81	0.96	CNN2	0.922127	0.0371373	11
SKAP1	0.81	0.96	0.99	0.96	0.92	0.85	0.55	1.07	1.12	0.66	1	SKAP1	0.922122	0.0415368	11
FOXP4		0.99	0.96	0.67	1.02	0.89	1.12	1.04	0.87	1.04	0.89	FOXP4	0.922079	0.0524347	10
LOC441666	1.07	0.88	1.03	0.77	0.84		0.95	0.63	1.61	0.92	0.78	LOC441666	0.922063	0.0714741	10
ANTXR2		0.88	0.78	0.94	1.15	1.04	0.64	0.78	0.75	0.77	1	ANTXR2	0.922035	0.0445416	10
LIN7A	0.99	0.95	1.01	0.93	1.05	1.01	0.5	0.9	0.79	0.77	0.89	LIN7A	0.922026	0.0530515	11
PTK2B	0.94	0.86	0.9	0.78	0.99	1.07	0.95	1.16	1.03	0.78	0.64	PTK2B	0.922024	0.0429129	11
TMBIM6	1.03	0.98	0.95	0.93	0.88	1	0.7	1.07	0.9	0.78	0.97	TMBIM6	0.922023	0.0295495	11
TRPS1	0.76	0.82	0.87	1.1	0.88	1.08	0.58	0.94	0.88	0.8	1.32	TRPS1	0.921992	0.0444002	11
ALKAL2		0.8	0.85	0.95	0.98	1.02	1.21	0.77	0.79	1.05	0.86	ALKAL2	0.921965	0.0664366	10
PTEN	0.74	1.05	0.9	1.02	0.82	1.02	0.71	0.92	1.14	0.79	1.07	PTEN	0.921965	0.0353551	11
CDH5	0.71	0.79	0.97	1.01	1.07	0.98	0.83	0.89	0.68	0.97	0.89	CDH5	0.921947	0.0492113	11
ABCD3	0.85	1.02	0.94	1.05	0.85		0.54	0.83	1	1.04	1.08	ABCD3	0.921939	0.0594929	10
SUPT20H	1.22	0.91	0.96	0.99	0.88	1.03	0.59	0.91	1.08	0.74	0.76	SUPT20H	0.921936	0.0392743	11
TIPARP	0.79	1.08	1.01	1.05	0.8	1.14	0.53	0.83	1.03	0.82	1.15	TIPARP	0.92193	0.0469461	11
SVBP		0.86	0.87	0.96	0.88	0.97	1.16	0.73	0.86	1.1	1.17	SVBP	0.921929	0.0459552	10
PRKAR1B-AS1		0.88	0.82	0.94	1.04		0.81	0.99	0.95	0.83	0.74	PRKAR1B-AS1	0.921909	0.0717244	9
NRP1	0.95	0.67	0.88	0.98	1	0.92	0.65	0.75	0.85	1	1.2	NRP1	0.921885	0.0435046	11
CGA	0.97	0.71	0.9	0.91	0.97	1.07	0.62	0.94	0.95	1.18	0.69	CGA	0.921878	0.128647	11
DMTF1	1.11	0.67	0.88	0.84	0.83	1.05	1.01	1.03	1.09	1.07	0.86	DMTF1	0.921863	0.0367088	11
DPY19L1	0.85	0.83	0.82	0.97	1.08		0.81	0.8	0.96	0.8	0.83	DPY19L1	0.921855	0.0507921	10
LRATD1		0.9	0.83	1.18	1.05	1.1	0.19	0.89	0.78	1.17	0.88	LRATD1	0.921852	0.0831869	10
FBXL3		1	0.92	0.89	0.9	1.19	0.68	0.77	0.98	0.74	1.11	FBXL3	0.921768	0.0471024	10
TSPAN18		0.81	0.89	0.95	1.03	0.95	0.76	0.84	0.8	0.95	0.94	TSPAN18	0.921741	0.0529796	10
MROH2A		0.96	0.88	0.62	1.1		0.6	0.93	1.11	0.92		MROH2A	0.921628	0.155294	8
F2RL1	0.71	0.96	0.98	0.96	1.1	1.11	0.64	0.82	0.67	0.84	0.94	F2RL1	0.921582	0.0581087	11
ZNF780A		0.8	1.05	0.84	0.77	1.02	0.85	0.88	1.42	0.96	0.86	ZNF780A	0.921514	0.0654343	10
PHLDA2	1.06	0.99	1.03	1.03	1.03	1.15	0.25	0.83	0.76	0.52	1.32	PHLDA2	0.921498	0.0660064	11
TMEM14C		0.83	0.83	0.98	0.91	0.99	0.95	0.81	0.9	0.93	1.09	TMEM14C	0.92148	0.0369219	10
GPSM3	1.06	1.24	0.89	0.78	0.91	0.88	0.87	1.07	1.1	0.74	0.9	GPSM3	0.921477	0.0378103	11
CLEC4D		1.28	0.97	1.04	0.92	0.98	0.46	0.91	0.9	0.77		CLEC4D	0.921466	0.0777491	9
NUDCD3	1.06	0.92	0.9	0.83	0.97	0.81	1.07	1	0.99	0.95	0.75	NUDCD3	0.921464	0.041462	11
RAB7B		0.82	0.94	0.74	1.14	0.84	0.71	0.9	0.9	0.81	1	RAB7B	0.921442	0.0516274	10
RAB29	0.96	1.13	1.12	1.11	0.74	0.91	0.64	0.99	0.96	0.76	1.22	RAB29	0.92142	0.0453162	11
MIR6837#DBNL		1.1	0.87	0.87	0.86		1.33	1.3	0.87	0.85	0.93	MIR6837#DBNL	0.921387	0.0594388	9
SIGLEC8	1.06	1.04	0.87	1.01	1.04	0.9	0.99	0.86	0.86	0.73	0.68	SIGLEC8	0.921379	0.040591	11
AK024936		1.06	0.97	0.81	1		0.71	0.93	0.94	1.07	0.74	AK024936	0.921363	0.0787678	9
TSPAN32	1.4	0.77	0.85	0.96	0.85	0.88	0.82	0.95	1.08	0.85	0.92	TSPAN32	0.921288	0.0444543	11
SEC31A	0.97	0.83	0.98	1.02	0.79	1.03	0.71	1.03	0.92	1.04	0.98	SEC31A	0.921257	0.0376328	11
PNPLA8		0.8	0.89	0.87	0.8	1.22	1.3	0.85	0.98	1.07	0.94	PNPLA8	0.92123	0.0474537	10
RILP		1.18	1.02	1.08	0.88	1.12	0.62	1.02	0.82	0.6	0.94	RILP	0.921211	0.0511751	10
NANOS1		1.06	1.13	0.79	0.89	0.96	0.89	0.78	0.95	0.89	1.07	NANOS1	0.921182	0.057054	10
CNNM4	0.74	0.73	0.99	1	0.89	0.83	1.15	1.23	0.87	1.02	0.86	CNNM4	0.921181	0.0428492	11
CC2D2A		0.81	0.82	1.1	1.1	0.87	0.92	0.74	0.73	0.89	0.91	CC2D2A	0.921181	0.0452781	10
CDC14B	0.97	0.8	1.03	0.87	1	0.9	0.61	1.1	0.78	0.94	0.94	CDC14B	0.921141	0.045405	11
USP2	1.15	0.74	0.89	0.72	0.95	1.03	1.38	0.74	0.87	1.41	0.85	USP2	0.921138	0.056931	11
OGN	0.93	0.75	0.84	0.99	0.96	0.97	1.03	0.65	0.8	1.09	1.16	OGN	0.921135	0.064561	11
KSR1	1.08	0.92	0.99	0.9	0.9	0.89	0.67	1.38	0.79	0.78	1.05	KSR1	0.921102	0.0404652	11
TDP2	0.71	0.92	0.91	0.9	0.77	1.12	0.97	0.8	1.17	1.02	1.16	TDP2	0.921071	0.0372762	11
ACO1	0.63	1.14	1.03	0.96	0.88	1.07	0.4	1.19	0.98	0.76	1.12	ACO1	0.921071	0.0512672	11
MTX3		0.78	0.97	0.9	0.73	0.99	0.65	1.36	1.34	0.78	1.06	MTX3	0.921057	0.0512546	10
MBOAT2	1.22	0.99	0.77	0.89	1.05	1.12	0.93	1.04	0.62	0.81	0.91	MBOAT2	0.921029	0.0384714	11
IRAK2		0.93	1.02	0.83	1.06	1.01	0.71	0.85	0.78	0.83	0.92	IRAK2	0.921023	0.0479113	10
RRM2B		0.68	0.75	0.75	1.01	1.14	1.42	0.82	0.95	1.07	0.84	RRM2B	0.920952	0.0487394	10
RRAS	0.73	1.02	0.84	1	1.14	0.96	0.51	0.85	0.75	0.58	1.33	RRAS	0.920925	0.0324448	11
LAIR1	0.81	1.26	1.04	1.11	0.84	0.89	0.5	1.32	0.95	0.59	1.06	LAIR1	0.920924	0.0505677	11
LRP1B	0.8	1.49	1.09	0.77	0.97	0.95	0.77	0.74	0.87	0.82	1.1	LRP1B	0.920853	0.109691	11
DDX60	0.72	0.81	0.94	0.97	1	0.71	0.75	0.93	1.03	0.85	1.07	DDX60	0.920814	0.0348594	11
MARF1	0.92	1	0.79	0.92	0.91	0.81	1.02	0.98	1.2	0.97	0.74	MARF1	0.920806	0.0334992	11
HLA-DMA	0.95	0.78	0.72	1.04	0.82	1	0.76	1.02	1.39	0.8	0.85	HLA-DMA	0.920802	0.033644	11
IGSF11		0.83	1.15	0.78	0.96	1.14	0.78	1.07	0.61	1.07	1.03	IGSF11	0.920798	0.130835	10
FCER2	1.35	1.03	0.98	0.88	0.9	0.89	1.06	0.79	0.96	0.69	0.94	FCER2	0.920781	0.0557204	11
GCNT3	0.89	1.02	0.77	1	0.97	1.11	1.14	0.6	0.86	0.96	0.92	GCNT3	0.920771	0.0463391	11
ZNF775		0.95	0.92	0.77	0.84	0.96	1.27	0.9	1.13	1.21	0.82	ZNF775	0.920765	0.0569784	10
BLOC1S2		0.94	0.86	0.98	0.85	0.95	1.19	0.81	0.93	0.94	1.08	BLOC1S2	0.920731	0.0355472	10
ODAPH		0.81	0.99	0.85	1.02	0.68	1.16	0.77	0.81	1.2	1.08	ODAPH	0.920728	0.0643615	10
GALNT3	0.8	0.6	0.84	0.98	1.01	0.78	1.04	0.89	0.92	1.16	0.93	GALNT3	0.920686	0.0479459	11
STAR	0.82	1.15	1.07	0.98	0.9	0.93	1.16	0.94	0.71	1.02	0.86	STAR	0.920613	0.0632788	11
MAN2B1	0.81	1.04	0.9	1.06	0.86	0.8	0.83	1.18	0.87	0.86	1.13	MAN2B1	0.92061	0.0311876	11
DPF3	1.27	0.68	0.94	0.78	0.87	1.06	1.18	1.05	1	1.11	0.67	DPF3	0.920585	0.0466021	11
ABCA12	1.18	0.49	0.93	0.84	1.1	1.02	0.39	0.84	0.91	1.14	0.81	ABCA12	0.920561	0.128349	11
USP11	1.11	0.81	0.81	0.82	0.88	1.02	0.89	1.11	1.05	1.02	0.84	USP11	0.920542	0.0363748	11
LDB2	0.82	0.79	0.95	1.05	0.92	1.03	0.89	0.92	0.74	0.91	1.05	LDB2	0.920528	0.0411196	11
CDADC1	1.04	0.96	0.91	0.89	0.87	1.15	1	0.8	0.85	0.9	0.99	CDADC1	0.920513	0.0396148	11
RABGEF1#KCTD7	1.1	0.94	0.96	0.78	1.08		0.77	0.77	0.95	0.87	0.74	RABGEF1#KCTD7	0.920475	0.0554236	10
PODN		0.73	0.8	1.08	1.08	0.92	0.78	0.65	0.85	0.88	0.94	PODN	0.920415	0.0414225	10
FTH1	0.61	1.19	0.89	0.99	1.03		0.43	1.02	0.89	0.65	1.26	FTH1	0.920389	0.051269	10
GATA6	0.52	0.89	0.96	0.98	1.07	0.92	0.99	0.74	0.77	0.93	1.1	GATA6	0.920359	0.0533302	11
SUGCT-AS1		0.94	0.84	1.05	1.17		0.26	1.03	0.87	0.61		SUGCT-AS1	0.920318	0.113046	8
LOC100133315		0.7	0.89	0.86	0.97		0.91	1.17	1.02	0.88	0.72	LOC100133315	0.920317	0.0548718	9
SLC44A5		0.89	0.88	0.85	1.1	0.82	0.59	0.97	0.88	0.9	0.92	SLC44A5	0.920312	0.0678538	10
NFE2L2	0.56	0.83	0.9	0.81	1.23	0.93	0.75	0.81	0.75	0.86	1.14	NFE2L2	0.920274	0.0250913	11
IMPACT	0.76	0.84	0.98	0.9	1.03	1.02	0.74	0.93	0.74	0.78	1.12	IMPACT	0.920241	0.0375469	11
ZNF608		0.69	0.75	0.76	1.07	1.08	1.08	0.74	1.21	0.91	0.67	ZNF608	0.920197	0.0448121	10
SNX19	0.83	1.09	0.84	0.74	1.04	0.86	0.97	1.2	0.82	1.24	0.76	SNX19	0.920146	0.0275296	11
CYTH1	0.86	1.03	1	0.75	0.99	1.02	0.84	1.14	0.95	0.75	0.76	CYTH1	0.920143	0.0358605	11
LRRC17	1.07	0.76	0.97	0.93	1.07	0.86	0.7	0.58	0.78	1.04	1.1	LRRC17	0.920134	0.0510038	11
CLDN1	1.06	1.14	1.08	0.76	0.86	1.23	0.89	0.65	0.9	0.99	0.99	CLDN1	0.92013	0.0735945	11
MAP2K4	0.75	1.31	1.02	1.05	0.83	0.99	0.7	1.18	0.73	1.04	0.98	MAP2K4	0.920116	0.0410315	11
PPP2R2A	0.8	0.91	0.94	1.09	0.9	0.94	0.96	1.05	0.79	1.1	0.77	PPP2R2A	0.920089	0.0333521	11
RP11-68I3.11		1.05	1.04	1.21	0.72		0.65	1.17	1.17	0.64		RP11-68I3.11	0.920041	0.0858711	8
VAMP7	0.86	0.92	0.8	1.09	0.84	1.13	0.94	0.95	0.79	1.13	0.94	VAMP7	0.919993	0.0287181	11
GAPLINC		0.96	0.93	0.88	1.14		0.72	0.96	0.65	0.69	1.08	GAPLINC	0.919972	0.0939119	9
MBNL1	1.06	0.8	1	0.69	1.02	0.86	0.66	0.87	1.13	0.77	1.03	MBNL1	0.919968	0.0286952	11
CASK	0.77	0.69	0.78	0.93	1.01	0.99	1	0.86	0.96	1	0.86	CASK	0.91991	0.0352763	11
TULP4	0.93	0.72	0.92	0.86	1.02	0.92	0.77	1.1	0.96	0.85	0.72	TULP4	0.919891	0.0334235	11
ZNF717	1.07	1.01	0.83	0.8	1.06		0.69	0.97	0.9	0.69	1	ZNF717	0.919861	0.0488387	10
PCBP2	1.03	0.68	0.81	0.81	0.97	1.09	1.02	0.91	1.03	0.96	0.75	PCBP2	0.919847	0.0352557	11
CCDC3		0.65	0.88	1.05	0.87	1.12	1.03	0.89	0.77	0.99	1.06	CCDC3	0.919807	0.0460312	10
EID3		1.02	0.87	0.76	0.99	1.06	1	0.76	0.79	1.06	1.1	EID3	0.919802	0.0465223	10
ZNF540		0.72	0.88	0.79	0.95	1	0.8	0.96	1.02	0.95	1	ZNF540	0.919759	0.0452694	10
TRAF5	0.98	0.99	0.87	0.93	0.94	1.01	0.87	0.96	0.97	0.68	0.85	TRAF5	0.919747	0.0311484	11
AC091133.1		0.79	1.11	0.88	0.8		0.68	1.08	1.21	0.8	0.96	AC091133.1	0.9197	0.0652004	9
CNTN4		1.14	1.2	0.83	1.13	1.05	0.24	0.74	0.73	0.85	1.09	CNTN4	0.919696	0.0891248	10
UBR4	1.16	0.79	1.05	0.9	0.62	1.01	0.97	1.45	1.09	1.31	0.93	UBR4	0.919693	0.0426034	11
LOC102723864		0.97	0.88	0.99	0.88		1.02	0.89	0.87	1.08	0.91	LOC102723864	0.919604	0.0640779	9
FBXO28	0.84	0.83	1.08	1.05	0.77	1.1	1.07	0.77	0.97	0.99	0.91	FBXO28	0.919563	0.0382067	11
DNAH8		1.16	1.05	0.88	0.84	1.05	0.84	0.89	0.9	0.96	0.93	DNAH8	0.919553	0.0535781	10
MIR34A		1.05	0.85	1.19	0.86		0.75	1.47	0.67	0.89	0.98	MIR34A	0.91955	0.0593446	9
SLC4A8	0.86	0.78	0.82	0.98	1.03	0.8	0.9	1.17	1.02	0.6	0.83	SLC4A8	0.919548	0.0434456	11
ATP2B4	0.91	0.95	0.93	0.86	0.88	0.89	0.87	1.04	1.03	1.01	0.86	ATP2B4	0.919538	0.0310032	11
GBP2	0.73	1	0.96	0.84	0.88	1	0.59	0.92	1.09	0.71	1.43	GBP2	0.919535	0.034014	11
SNED1	0.93	0.71	0.79	0.92	1.06		0.79	0.78	0.95	1.05	0.85	SNED1	0.919532	0.0515338	10
STAT2	0.95	0.78	0.89	0.79	0.89	0.91	0.65	1.21	1.26	0.75	1.01	STAT2	0.919525	0.030091	11
HSD11B1-AS1		0.92	0.81	0.98	0.97		0.59	1.1	0.78	1.07	1.01	HSD11B1-AS1	0.919515	0.0840693	9
CD180	1.26	1.01	0.87	0.82	0.99	1.02	1.31	0.55	0.86	1.12	0.77	CD180	0.919506	0.0308157	11
AIG1		0.6	0.88	0.89	0.95	1.16	0.94	0.9	0.91	0.66	1.14	AIG1	0.919385	0.0489908	10
PPP1R14C		1.06	0.89	0.77	0.93	1.01	0.39	1.17	1.08	0.91	1.01	PPP1R14C	0.91932	0.0695613	10
BMS1P2		0.82	0.98	0.76	0.9		0.87	1.13	1.22	0.79	0.81	BMS1P2	0.919304	0.058063	9
KLF9	0.93	0.92	0.93	1.01	0.79	1.17	0.6	0.76	1.16	0.82	1.05	KLF9	0.919284	0.039918	11
SDHD	0.69	1.13	0.98	1.08	0.78	1.22	1.48	0.76	0.74	0.97	1.14	SDHD	0.919229	0.0300086	11
CCDC146		0.83	0.92	0.78	0.89	0.92	1.18	0.87	1.12	1.21	0.79	CCDC146	0.919217	0.046017	10
JAK1	0.83	0.92	0.93	1	0.86	0.83	0.89	1.09	0.96	1.01	0.91	JAK1	0.919188	0.0270347	11
FOXN3	0.93	0.88	0.89	0.82	1.08	0.94	0.76	0.9	0.98	0.84	0.72	FOXN3	0.919158	0.0324189	11
PCDHB14		0.79	0.86	1.03	0.82	1.09	1.05	0.85	0.87	1.11	0.99	PCDHB14	0.919154	0.0479934	10
TLR10		1.1	0.84	0.79	0.99	1.07	1.47	0.61	0.97	1.01	0.72	TLR10	0.919081	0.036689	10
ST20-MTHFS#MTHFS	1.14	1.29	1.04	0.91	0.89		1.02	0.93	0.71	0.88	0.95	ST20-MTHFS#MTHFS	0.919018	0.0522769	10
SLC7A6OS		1.01	0.99	0.84	0.85	1.12	0.82	0.81	0.99	1	0.93	SLC7A6OS	0.919017	0.0349513	10
ARHGAP21		1.12	0.9	1.02	0.84	0.98	0.74	0.84	0.93	0.8	1.22	ARHGAP21	0.919015	0.0398866	10
PBXIP1	0.84	1.05	0.91	0.82	1.01	0.69	0.97	1.22	0.92	0.83	0.94	PBXIP1	0.918984	0.0279114	11
JAM3	0.94	0.93	1	0.84	1.12	1.05	0.46	0.76	0.85	0.68	0.96	JAM3	0.918948	0.038686	11
LIX1		1.1	0.97	0.86	1.02	0.95	0.71	0.92	1.04	0.38	1.11	LIX1	0.918943	0.122842	10
COMMD8	0.79	0.85	0.92	0.99	0.83	1.23	1.38	0.76	0.69	1.26	1.09	COMMD8	0.918925	0.0341863	11
TPP1	1.02	0.76	0.8	0.92	0.82	1.06	0.79	1.17	1.09	0.95	0.87	TPP1	0.918851	0.0293044	11
ERBB2	1.03	0.91	0.8	0.76	1.06	1.09	1.03	0.65	0.96	1.09	0.74	ERBB2	0.918748	0.0362332	11
SHB	0.98	1.09	0.9	0.9	1.1	0.94	0.48	1.06	0.64	0.85	1.02	SHB	0.918743	0.0575819	11
OR51E1		1.13	1.04	0.77	1.1	1.18	0.46	1.09	0.62	0.88	0.89	OR51E1	0.918697	0.10321	10
CDK2AP2	1.07	0.95	0.84	0.83	0.98	0.92	0.68	0.95	1.09	0.72	0.89	CDK2AP2	0.91849	0.0273419	11
ATP6V0D2		1.13	0.9	0.85	1.07	0.99	0.55	1.09	0.79	0.69		ATP6V0D2	0.918474	0.0622193	9
EMP3	0.76	1.07	0.95	0.85	1.06	0.73	0.49	1.04	0.94	0.66	1.35	EMP3	0.918448	0.0299417	11
FOXO3	1.15	0.86	0.94	0.99	0.8	1.18	0.61	0.78	1.06	0.74	1.11	FOXO3	0.918437	0.0367565	11
TRAF3IP3	0.88	0.92	0.86	1.01	0.99	0.73	0.77	0.82	1.04	0.78	1.02	TRAF3IP3	0.918433	0.0266176	11
MAP1LC3C	1	1.13	0.91	0.88	0.99	0.86	0.69	1.1	0.84	0.78	0.94	MAP1LC3C	0.918415	0.0359986	11
SLC15A2	1.11	0.76	0.94	0.71	0.9	0.88	1.1	0.94	1.28	1.01	0.72	SLC15A2	0.918392	0.0410764	11
NLGN1	1.03	1	1.08	0.67	1.18	0.88	0.68	0.5	0.85	1.19	0.9	NLGN1	0.918367	0.165374	11
FAM184A	0.77	1.04	0.98	0.84	1.09	0.78	0.67	0.76	1.1	0.67	0.93	FAM184A	0.918359	0.0398192	11
NOVA1	0.98	1.34	0.82	0.79	1.1	0.96	0.73	0.97	0.86	0.77	0.77	NOVA1	0.918313	0.0330857	11
TM4SF1	0.81	0.75	1	1.01	0.99	1.02	0.81	0.76	0.66	0.93	1.23	TM4SF1	0.918217	0.03552	11
EMB		1	0.92	0.88	0.84		1.13	0.99	0.97	0.97	0.95	EMB	0.918186	0.0458281	9
DMRT1	0.92	0.55	1.07	0.75	0.95	0.9	0.94	1.07	0.9	1.13	0.95	DMRT1	0.918174	0.0700207	11
RNF175		0.86	0.91	0.95	0.84	0.87	0.96	1	0.89	0.95	1.23	RNF175	0.918122	0.0526585	10
ZNF704		0.91	0.78	0.92	1.11	1.02	0.59	0.78	0.76	0.86	1.08	ZNF704	0.918109	0.0542532	10
CLIP4	1.07	1.05	0.92	0.86	0.86	0.98	0.8	0.88	0.83	1.07	1.17	CLIP4	0.9181	0.0303565	11
TNIP2	0.77	1.04	0.97	0.93	0.88	0.95	0.87	1.14	0.79	0.8	1.2	TNIP2	0.91809	0.034746	11
CD276		0.82	0.77	0.96	1.14	0.94	0.43	1	0.83	0.79	0.95	CD276	0.918089	0.0426519	10
PDZK1	0.82	1.18	1.1	0.93	0.9	0.94	0.46	0.94	0.95	0.82	1.02	PDZK1	0.918035	0.0879608	11
TXNDC9	0.86	0.84	1.01	0.99	0.8	1.06	1.12	0.83	0.83	0.94	1.16	TXNDC9	0.917999	0.027365	11
USP6#USP32	0.97	0.9	1.03	0.75	1.09		0.99	0.86	0.75	0.86	0.87	USP6#USP32	0.917994	0.0544343	10
TMEM86A		1.01	0.91	1.06	0.96	1.09	0.68	0.93	0.76	0.68	0.97	TMEM86A	0.917946	0.0388373	10
RALY	1.18	0.93	0.86	0.84	0.75	1.03	1.43	0.87	0.91	1.1	1.26	RALY	0.917853	0.0350698	11
AVPI1	0.9	0.93	0.83	1.14	0.97	1.06	0.39	1.08	0.83	0.93	0.76	AVPI1	0.917806	0.0425815	11
UGCG	1.1	1.07	0.95	0.97	0.86	0.86	0.99	0.82	0.82	0.95	1.12	UGCG	0.917764	0.0304487	11
ADH1A	1.35	0.88	0.9	0.88	0.86	1.06	0.51	1	0.94	0.89	0.99	ADH1A	0.917739	0.0690239	11
LOC101928045		0.65	0.82	1.07	0.91		0.99	1.09	0.75	1.23	0.91	LOC101928045	0.917707	0.0806621	9
GMCL1	1	0.8	0.98	0.94	0.9	1.03	0.58	0.76	1.07	0.8	0.99	GMCL1	0.917665	0.0311837	11
RCN1	0.87	1.02	1.11	0.96	0.85	0.79	0.6	0.95	0.92	0.75	1.5	RCN1	0.917598	0.0323825	11
SPAG16	0.91	0.65	0.76	0.79	1.07	0.98	1.32	0.71	0.96	0.96	0.91	SPAG16	0.917551	0.0265394	11
BACE2	0.9	0.93	0.97	0.98	0.93	1.14	0.71	0.79	0.88	0.68	0.95	BACE2	0.917546	0.0350109	11
CYB561D1		0.84	0.92	0.85	0.79		0.76	1.23	1.24	0.74	1.14	CYB561D1	0.917545	0.0623835	9
COLGALT2	1.15	0.91	0.99	0.86	1.06	0.92	0.75	0.87	0.87	0.68	0.75	COLGALT2	0.917491	0.038621	11
STIM2		0.88	0.89	0.89	0.76	1.14	1.15	0.8	1.09	1.1	0.97	STIM2	0.917305	0.0391128	10
RILPL1		0.97	0.92	0.86	1.06	1.04	0.46	0.98	0.73	0.76	1.17	RILPL1	0.91729	0.0411197	10
ZNF563		0.49	0.72	0.81	1.23	1.09	0.43	0.86	1.04	0.73		ZNF563	0.91727	0.0579943	9
H4C6#H4C7	1.24	0.84	0.92	0.96	0.84		1.04	0.92	0.9	0.97	0.89	H4C6#H4C7	0.917261	0.0528103	10
RHOA	0.85	1.05	0.94	0.87	0.9	1.01	0.69	0.94	1.05	0.77	0.95	RHOA	0.917252	0.0212107	11
MACF1	0.73	0.84	0.9	0.79	1.08	0.8	0.64	1.01	0.98	0.8	1.11	MACF1	0.917226	0.0274019	11
OCEL1	0.83	1.08	0.95	0.89	0.8	1.09	1.2	1	0.94	1.02	0.83	OCEL1	0.917161	0.0314903	11
SENP1		0.82	0.96	0.84	0.83		1.23	0.8	1.09	1.24	0.87	SENP1	0.917144	0.062482	9
PPP3CB	0.82	0.79	0.98	0.91	1	0.97	0.58	0.79	0.99	0.68	1.11	PPP3CB	0.917095	0.0243149	11
ARHGEF12	1.11	0.76	0.99	0.9	0.92	1.03	0.76	0.93	0.83	0.93	0.88	ARHGEF12	0.917081	0.0260319	11
NCAM2	0.82	0.84	1.07	0.75	1.11	0.78	0.95	0.83	0.77	1.03	0.96	NCAM2	0.917016	0.0794821	11
CRHBP	1.04	0.55	0.86	0.94	1.07	1.05	0.99	0.81	0.87	0.84	0.69	CRHBP	0.916962	0.0347206	11
LOC101928419		1.11	0.99	0.84	0.94		0.74	1.01	1.03	0.76	0.77	LOC101928419	0.916961	0.0516325	9
IGLC1#IGLV@#IGLJ3	0.65	0.84	0.9	0.91	0.81		1.03	1.09	1.07	1.27	0.96	IGLC1#IGLV@#IGLJ3	0.916955	0.0536518	10
C6orf226		1.19	1.04	0.98	0.77	0.87	0.88	1.03	0.98	1.04	0.91	C6orf226	0.916928	0.041563	10
ZNF267	0.84	0.93	1.02	0.9	0.97	1.06	0.81	0.83	0.71	0.76	1.21	ZNF267	0.91692	0.0281172	11
KANK1	0.84	0.75	0.87	0.69	1	1.06	1.19	0.83	1.03	1.32	0.69	KANK1	0.916916	0.0281883	11
RGL4		1.1	0.96	0.95	0.93	0.78	0.92	0.79	0.87	0.78	1.23	RGL4	0.91688	0.0365079	10
AEBP2		0.81	0.9	0.63	1.06	1.2	1.08	0.8	0.82	1.14	0.86	AEBP2	0.916806	0.0387432	10
CSRNP3	0.86	0.97	0.97	0.93	0.89	0.87	1.24	0.89	0.71	1.33	1.02	CSRNP3	0.916783	0.0530812	11
FBXO34	0.89	0.84	0.97	1.1	0.85	1.23	0.87	0.83	0.74	1.1	0.83	FBXO34	0.916772	0.029508	11
MYH7#MYH6	0.98	0.73	0.94	0.83	0.98		0.74	0.83	0.93	0.94	1.06	MYH7#MYH6	0.916754	0.0848687	10
GINM1		1.12	1.08	0.97	0.83	1.16	0.52	0.77	0.93	0.7	1.18	GINM1	0.916754	0.0369411	10
SLC8A1	1.3	0.93	0.95	0.96	0.98	0.86	0.65	0.83	0.91	0.78	0.79	SLC8A1	0.916743	0.031566	11
RASAL3		1.01	0.96	0.9	0.83		0.71	1.04	1.1	0.7	1.11	RASAL3	0.916726	0.0467729	9
PSD3	1.2	0.95	1.04	1	0.83	1.1	0.56	0.71	0.86	0.89	1.11	PSD3	0.916701	0.0449734	11
AMFR	0.97	0.97	0.82	1	0.94	1.11	0.97	0.62	0.92	0.81	0.93	AMFR	0.916691	0.030361	11
GGNBP2	0.88	0.76	0.89	0.74	0.93	1.1	0.65	1.03	1.13	0.66	1.19	GGNBP2	0.916621	0.0328957	11
FAAH2		0.85	0.88	0.77	1.1	0.88	0.74	0.91	0.86	0.88	0.98	FAAH2	0.916527	0.03654	10
TRAV13-1	0.96	1.04	0.78	0.94	1.25		0.44	0.7	0.81	0.69	0.95	TRAV13-1	0.916496	0.0551498	10
MIR452#GABRE	1.04	0.75	0.78	1.06	1.15		0.48	1.12	0.74	0.63	0.89	MIR452#GABRE	0.916491	0.0461601	10
ZNF438		1.05	1	0.99	0.89	0.85	0.34	0.95	1.18	0.64	1.15	ZNF438	0.916487	0.0414139	10
ARF1		0.7	0.94	0.8	0.84	0.96	0.85	1.55	1.17	0.76	0.83	ARF1	0.916438	0.0495875	10
TNNI2	1.13	0.8	0.89	0.76	0.99	0.9	0.79	0.69	0.98	1	1.11	TNNI2	0.91643	0.0466776	11
FGL2	0.65	1.03	1.04	0.95	0.85	0.75	0.7	0.96	1.06	0.85	1.36	FGL2	0.916411	0.0289038	11
GAB3		0.86	0.81	0.81	1	0.85	0.55	1.07	1.11	0.72	1.14	GAB3	0.916398	0.0317385	10
CPPED1	0.78	0.81	0.89	1.1	1.04	0.91	0.52	0.81	0.89	0.61	1.14	CPPED1	0.916367	0.027636	11
RHBDD2		0.93	0.78	0.8	1.09	1.08	0.55	0.97	0.94	0.65	0.98	RHBDD2	0.916347	0.0295192	10
RAB1B	0.92	0.94	0.89	0.83	0.81	0.89	1.27	1.09	0.97	1.08	1.03	RAB1B	0.916345	0.0302665	11
BRWD3		0.64	0.8	1.05	0.96	1.08	0.61	0.82	1.05	0.79	0.89	BRWD3	0.916331	0.0337601	10
TMSB15B-AS1		0.9	0.85	1.02	0.99		0.69	0.94	0.78	0.96		TMSB15B-AS1	0.916246	0.0760782	8
IQGAP1	0.85	0.94	0.94	1.01	0.78	1.07	0.84	1.17	0.85	0.94	1.05	IQGAP1	0.916232	0.0215987	11
RECQL	0.88	0.83	0.93	0.86	0.9	0.94	0.88	0.75	0.95	0.82	1.41	RECQL	0.916197	0.0272738	11
RHOQ	0.88	1.27	1.21	1	0.73	1.01	0.84	0.87	0.86	0.94	1.11	RHOQ	0.916148	0.0204491	11
TGFBR1	0.97	0.8	0.94	0.74	1.08	0.98	0.85	0.83	0.85	0.73	1.02	TGFBR1	0.916127	0.0178686	11
ZBTB1	1.01	0.76	0.98	0.69	0.88	0.97	1.15	0.75	1.18	1.03	0.94	ZBTB1	0.916108	0.0265765	11
DSP	0.67	0.95	0.81	0.81	0.99	1.1	0.8	0.94	0.88	1.01	1.04	DSP	0.916101	0.0473078	11
DIP2A	1.06	0.69	0.93	0.77	1.01	0.96	0.67	1.18	1	0.69	0.87	DIP2A	0.916048	0.0341975	11
NBR1	0.68	0.9	0.87	0.95	0.9	0.92	0.75	0.91	1.02	0.88	1.17	NBR1	0.916031	0.0203625	11
LSR	1.16	1.06	1.1	0.73	0.93	1.15	0.82	0.68	0.93	0.77	0.91	LSR	0.916	0.0316241	11
DYNC1I2	0.78	0.76	0.8	0.85	0.83	0.88	1.05	0.76	1.19	1.36	1.23	DYNC1I2	0.915986	0.0232046	11
TMED10	1.2	0.98	1.03	0.91	0.83	0.95	0.62	0.92	0.96	0.83	1.04	TMED10	0.915962	0.0259899	11
ZNF835	1.02	0.96	1.01	1.13	0.86	0.87	1.09	0.81	0.83	0.83	0.87	ZNF835	0.915958	0.0359308	11
BC041025		0.61	0.97	0.74	0.85		1.13	1.15	1.17	0.96		BC041025	0.915947	0.0665398	8
GSTT1	0.76	1	0.88	0.99	0.91	1.14	0.63	0.84	0.9	0.84	1.03	GSTT1	0.915899	0.0264274	11
AGO3	0.84	0.78	0.97	0.92	0.87	0.96	0.79	0.9	1.11	0.91	0.86	AGO3	0.915896	0.0249438	11
SOX8		1.34	0.88	0.69	1.01	1.08	1.14	0.66	0.92	0.9	0.9	SOX8	0.915874	0.0427948	10
NRIP2	1.04	0.96	0.93	0.97	1.08	1.11	0.68	0.8	0.84	0.58	0.67	NRIP2	0.915856	0.0258402	11
PBX4		0.82	0.92	0.74	0.96	0.82	0.77	1.16	1.01	1.07	0.91	PBX4	0.915801	0.0402367	10
DNAJC3	1	0.68	1.12	0.97	0.9	1.1	0.29	1.15	0.74	0.85	1.24	DNAJC3	0.915784	0.0323444	11
LOC101928152		1.2	0.98	0.74	0.85		0.93	0.82	1.15	0.91	1.03	LOC101928152	0.915771	0.0510374	9
NECAP2	0.75	0.84	0.86	1.02	0.92	0.9	0.78	1.21	0.82	0.85	1.08	NECAP2	0.915746	0.0235306	11
ZNF43	0.93	0.75	0.79	0.86	0.87	1.13	1.35	0.84	0.95	1.12	0.9	ZNF43	0.915745	0.0248592	11
ACER3		0.9	0.79	0.92	1.09	1.2	0.56	0.8	0.74	0.64	1.21	ACER3	0.91574	0.0264188	10
MED16	1.07	0.8	0.92	0.87	0.92	0.95	0.96	0.87	0.85	1.03	0.97	MED16	0.915729	0.0241336	11
SNX22		1.02	0.98	0.81	0.85	1.07	1.39	0.8	0.77	1.11	1.09	SNX22	0.915722	0.0385255	10
STARD13	0.8	1.04	0.96	1.1	1.1	0.91	0.24	0.69	0.85	0.89	1	STARD13	0.915661	0.0315408	11
MEF2A	0.93	0.83	0.97	0.99	0.85	1.15	0.82	0.87	0.98	0.75	0.84	MEF2A	0.915655	0.0274977	11
PLXNA1	1.14	0.91	0.94	0.8	0.96	1	0.66	0.95	0.92	0.82	0.89	PLXNA1	0.915614	0.0284336	11
EVA1C		0.74	1	1.07	0.95	0.8	0.65	0.78	0.87	0.82	1.18	EVA1C	0.915585	0.0383621	10
TMEM71		1.13	0.83	0.87	0.88	0.87	0.89	0.75	1.1	0.92	1.11	TMEM71	0.915496	0.0404187	10
NIN	1.15	1.09	0.82	0.79	1.12	0.97	0.69	0.75	0.83	0.81	0.85	NIN	0.915486	0.022985	11
TCEAL4	0.71	0.9	0.92	0.83	1.06	0.99	0.6	0.91	0.88	0.7	1.16	TCEAL4	0.915482	0.0225941	11
SRGAP1		0.75	0.89	0.92	1.17	1.08	0.45	0.89	0.69	0.79	0.95	SRGAP1	0.915479	0.0372898	10
OSBPL9	1	0.64	0.83	0.96	0.82	0.94	0.79	0.94	1.15	1.25	0.87	OSBPL9	0.915433	0.0226248	11
SOX17	1.03	0.77	0.79	1.1	0.98	0.8	0.84	0.96	0.77	0.9	1.02	SOX17	0.915389	0.0351627	11
SBF2		1	0.89	0.97	0.88	1.09	0.48	0.89	1.07	0.78	0.95	SBF2	0.915385	0.0323688	10
MARCHF2	0.85	0.86	0.96	1.1	0.91	0.85	0.55	1.2	0.89	0.63	1.08	MARCHF2	0.915353	0.027025	11
KLHL20	1.01	0.92	1.1	0.89	0.8	0.86	0.89	0.83	1.23	0.78	0.93	KLHL20	0.915351	0.0312304	11
SGPP2		0.99	1.07	0.77	0.93	1.05	0.91	0.81	0.95	0.88	0.82	SGPP2	0.915308	0.0318489	10
UACA		0.75	0.95	0.83	1.12	0.98	0.32	1.07	0.92	0.75	0.89	UACA	0.915286	0.0367896	10
GIMAP4	0.76	1.04	0.96	1.02	0.86	0.92	0.68	0.91	0.92	0.79	1.24	GIMAP4	0.915261	0.025722	11
APELA		0.67	0.98	0.83	1.04		0.32	1.07	0.92	1.13		APELA	0.915259	0.16982	8
DEPDC7		0.63	0.86	0.91	1.21	0.96	0.52	0.99	0.6	0.97	1.03	DEPDC7	0.915236	0.0530917	10
TBC1D9	0.88	1.28	1	1.03	0.84	0.81	0.67	1.1	0.88	0.72	1.19	TBC1D9	0.915188	0.0257081	11
CCDC90B	1.02	0.89	0.94	1.08	0.79	0.89	1.14	0.91	0.79	1.09	1.08	CCDC90B	0.915177	0.0182335	11
RPS6KA6	0.94	0.91	0.93	0.65	0.99	0.91	1.08	1.08	1.09	0.63	0.97	RPS6KA6	0.915156	0.0451143	11
SELL	0.81	0.8	0.84	1.1	0.93	0.87	0.63	1.2	0.95	0.69	1.01	SELL	0.91515	0.0244097	11
PUDP	0.74	0.67	0.8	0.85	1.05	1.07	0.89	0.83	0.76	1.21	1.05	PUDP	0.915144	0.0251106	11
RNF207		0.89	1.1	1.11	0.83		1.01	1.27	0.67	0.9	0.87	RNF207	0.91514	0.0688884	9
DUSP6	0.59	0.99	0.97	1.1	0.96	1.02	0.56	0.83	0.87	0.58	1.31	DUSP6	0.915126	0.026083	11
PLPP1	0.85	0.92	0.79	0.95	1.06	0.97	0.95	0.65	0.77	0.92	1.06	PLPP1	0.915039	0.0291753	11
SOCS3	0.95	1.15	0.94	0.95	0.91	1.18	0.64	0.81	0.64	0.81	1.39	SOCS3	0.91503	0.0222992	11
LTF	0.89	1.26	0.86	0.83	0.99	0.87	0.74	0.77	0.94	0.88	1.05	LTF	0.914927	0.035399	11
CBFB	1.07	1.18	0.98	0.9	0.9	0.89	0.98	0.87	0.88	0.95	0.78	CBFB	0.914908	0.0208058	11
MDH1	1.04	0.95	0.93	0.85	0.92	1.05	1.17	0.68	0.85	1.02	0.88	MDH1	0.914892	0.0287907	11
MIR3916	1.05	1.2	1.09	0.95	0.77		0.75	0.92	1.04	0.8	0.96	MIR3916	0.914878	0.0267512	10
INPP4A	1.15	0.92	1.02	0.85	0.94	0.64	0.62	1.07	1.17	0.79	0.88	INPP4A	0.914822	0.0238381	11
VWA5A	0.74	1.03	0.96	1.04	0.97	1.03	0.6	1.02	0.72	0.72	1.05	VWA5A	0.914795	0.0248625	11
TNS1	0.62	0.85	0.86	0.95	0.91	1.08	0.6	0.97	0.97	0.88	1.17	TNS1	0.914765	0.0279641	11
VNN3	0.99	0.72	0.91	0.89	0.86	0.85	0.95	0.86	1.01	1.32	0.9	VNN3	0.914671	0.0348864	11
RASSF2	1.05	1.09	0.77	0.92	0.92	1.05	0.81	0.98	0.77	1.01	1	RASSF2	0.914663	0.0271532	11
GNG11	0.84	0.84	0.98	1.02	0.86	0.92	0.91	0.87	0.95	0.84	1.02	GNG11	0.91463	0.0296909	11
LONP2#SIAH1	1.13	0.96	0.94	0.78	0.87		0.88	0.86	1.11	1	0.84	LONP2#SIAH1	0.914606	0.0338688	10
F2RL2	1.2	1.16	0.99	0.79	0.99	0.91	0.92	0.5	0.86	1.12	0.95	F2RL2	0.91458	0.0556015	11
B3GNT9		0.67	0.84	1.04	1.02	1.09	0.79	0.78	0.68	0.72	1.27	B3GNT9	0.914577	0.0347604	10
LPCAT2		0.99	0.98	1.02	0.95	0.9	0.43	0.91	0.95	0.72	0.99	LPCAT2	0.914544	0.0342641	10
HSPB1	0.68	0.98	0.85	0.71	1.12	0.94	0.55	1.12	1.03	0.61	1.11	HSPB1	0.91452	0.0294213	11
CYBB	0.57	1.02	0.86	0.93	0.97	1.16	0.59	0.91	0.88	0.69	1.29	CYBB	0.914479	0.0213858	11
AFAP1L1		1.21	1.05	1.1	0.92	0.77	0.85	1.16	0.67	0.95	0.78	AFAP1L1	0.91446	0.0350886	10
USP32	1	0.87	1	0.87	0.92	1.24	0.83	0.83	0.82	0.78	0.89	USP32	0.914395	0.0268635	11
SIX2	0.82	0.94	0.85	1.08	1	0.94	0.85	0.82	0.87	0.89	0.73	SIX2	0.914368	0.0243987	11
S100A3	0.84	1	0.98	0.77	1.13	0.94	0.86	0.84	0.72	0.89	0.89	S100A3	0.91435	0.0249519	11
C2orf42	0.98	0.69	0.81	0.97	0.88	0.99	0.97	0.93	1.02	0.98	0.84	C2orf42	0.914306	0.0211623	11
WDTC1	0.95	1.04	0.88	0.79	0.91	0.98	1.04	1.19	0.91	1.12	0.69	WDTC1	0.914269	0.0253072	11
DCK	0.72	0.93	0.85	0.87	0.99	1.07	1.03	0.69	0.94	0.95	0.92	DCK	0.914256	0.0203854	11
MUC16	1.05	0.85	1.05	0.72	0.99	0.73	1.61	0.92	1	1.17	0.56	MUC16	0.914236	0.0476352	11
PARN	1.17	1.07	0.86	0.85	0.89	1.16	0.82	0.99	0.91	0.89	0.72	PARN	0.91423	0.028798	11
SPECC1		0.77	0.95	1	0.9	0.99	0.8	0.85	0.87	0.86	1.01	SPECC1	0.914225	0.0353646	10
STAM2	0.66	0.86	0.82	0.9	1.08	1.03	0.66	0.96	0.99	0.64	0.87	STAM2	0.914192	0.0265346	11
NCF1	0.84	0.9	0.86	0.82	1.01	0.72	0.8	1.02	1.24	0.77	0.84	NCF1	0.914165	0.0204307	11
TINF2	0.92	0.83	0.89	0.79	0.92	1.37	0.64	1	0.93	0.67	1.01	TINF2	0.914139	0.0228877	11
KCNH8		0.7	0.79	0.88	1.08	0.93	1.04	0.88	0.78	0.95		KCNH8	0.914132	0.0584021	9
MDM1	0.9	0.8	0.92	0.83	0.8	1.11	1.6	0.92	0.91	1.33	0.82	MDM1	0.914118	0.0251684	11
BAD	0.84	0.72	0.83	0.96	0.94	0.91	1.38	0.84	0.72	1.08	1.22	BAD	0.914107	0.0257848	11
GLRX	0.64	0.79	0.9	0.94	0.89	1.31	0.81	0.76	0.79	0.95	1.28	GLRX	0.914096	0.0275128	11
ORM1#ORM2	0.6	1.33	1.04	0.97	1.1		0.22	1.13	0.93	0.52	1.04	ORM1#ORM2	0.914028	0.085258	10
PLOD1	0.76	1.07	0.98	1.02	0.88	0.86	0.65	1.08	0.73	0.97	1.28	PLOD1	0.914016	0.0300286	11
ADCY9	1.4	0.84	0.9	0.92	0.91	0.94	0.73	0.74	0.89	0.94	0.96	ADCY9	0.914016	0.0257424	11
RP11-617F23	0.92	0.76	0.93	0.66	1.04		0.77	0.81	1.08	1.1	0.86	RP11-617F23	0.913999	0.0415744	10
SLC15A3	0.91	1.13	0.83	0.78	1.05	0.87	0.72	1.11	0.82	0.81	1.02	SLC15A3	0.913969	0.0238049	11
MED23	1.01	0.81	0.88	0.9	0.92	1.02	0.91	0.78	1.06	0.85	0.82	MED23	0.913915	0.0206452	11
C8orf15		1	0.84	0.82	0.98	0.96	1.03	0.7	1.06	0.9	0.81	C8orf15	0.913824	0.0381289	10
COA8		0.72	0.95	0.98	1.01	0.83	1.17	0.81	0.82	0.77	0.93	COA8	0.913727	0.0283859	10
BRIP1	1	1.09	1.02	0.84	0.87	1.01	1.12	0.68	1.04	0.93	0.78	BRIP1	0.913707	0.0272383	11
TMBIM4	1.34	0.75	0.9	0.99	0.88	0.98	0.79	1	0.84	0.73	0.98	TMBIM4	0.913696	0.0221078	11
TMEM50A	0.9	0.88	0.9	1.12	0.89	1.01	0.6	0.97	0.83	0.64	1.18	TMEM50A	0.913646	0.0170949	11
ERMAP	0.84	0.76	0.85	1.12	0.95	0.71	0.77	0.78	1.02	0.82	1.13	ERMAP	0.91359	0.0253123	11
SMOX	1.03	0.93	0.83	0.93	1.03	1	1.1	0.91	0.68	0.88	0.82	SMOX	0.913537	0.0245903	11
XCL1	0.83	0.95	1.08	0.79	0.99	0.83	1.05	0.77	0.74	0.98	1.25	XCL1	0.913525	0.0315662	11
FCRL4		1.13	0.95	0.87	0.91	0.97	0.63	0.69	0.94	0.77	1.39	FCRL4	0.913476	0.0394667	10
THSD7B		0.65	1.18	0.82	0.97	0.95	0.62	0.93	0.71	1.11	1.09	THSD7B	0.913469	0.0739799	10
LOC100130744		0.63	0.77	0.94	1.11		0.6	1.18	0.97	0.73	0.7	LOC100130744	0.913454	0.0464518	9
CRK	1.09	1.05	1.1	1.12	0.85	1.04	0.57	0.73	0.85	0.78	0.86	CRK	0.913426	0.0241825	11
CYFIP2	0.99	1	0.81	0.79	0.89	0.94	1.11	0.78	1.21	1.05	0.77	CYFIP2	0.913418	0.0209172	11
TVP23B	0.74	1.04	1.11	1.07	0.79	1.14	0.73	0.91	0.7	0.83	1.36	TVP23B	0.913411	0.0220593	11
EPHA1	1.15	0.81	0.77	0.88	1.2	0.89	0.91	0.67	0.74	0.82	0.9	EPHA1	0.913386	0.0249164	11
SH3BGR	1.07	0.9	0.91	0.87	0.85	0.98	1.26	0.67	0.86	1.22	1.02	SH3BGR	0.913362	0.0358939	11
PPM1A	0.92	0.85	0.8	0.99	0.92	0.93	1.16	1.12	0.84	0.85	0.82	PPM1A	0.913342	0.0235196	11
ACOT1#ACOT2	0.95	0.94	0.94	1.18	0.9		0.6	1.02	0.79	0.75	0.94	ACOT1#ACOT2	0.913328	0.035231	10
PSEN2	0.8	1.12	1.06	0.78	1.01	1.13	0.67	0.97	0.71	0.84	0.94	PSEN2	0.913303	0.025114	11
PKHD1L1		0.68	0.92	0.84	0.94	1.28	1.27	0.74	0.88	0.95	0.75	PKHD1L1	0.913235	0.029747	10
FBXO30-DT		0.76	0.99	1	0.94		0.77	0.81	1.08	0.76	0.74	FBXO30-DT	0.913184	0.0450339	9
THBS3	1	0.97	0.98	0.98	0.94	0.94	0.49	0.97	0.81	0.8	1.01	THBS3	0.91316	0.0265801	11
P2RY14	0.88	0.88	0.98	0.85	0.93	0.88	0.88	0.87	0.83	0.87	1.24	P2RY14	0.913146	0.0245473	11
NPAS2	1	1.05	0.78	1.02	0.94	1.39	1.02	0.96	0.57	0.84	0.92	NPAS2	0.91311	0.0314395	11
ENC1	0.87	1.26	1.01	0.79	0.92	1.22	0.48	1.08	1	0.68	0.8	ENC1	0.913108	0.0289049	11
LOC100287896		0.7	0.97	0.98	0.88		0.98	0.82	0.89	1.09		LOC100287896	0.913089	0.0607964	8
ANKRD23		0.67	0.8	1.04	0.93	0.95	0.85	0.99	0.96	0.84	0.86	ANKRD23	0.913079	0.0298255	10
RAP2C-AS1		1.17	1.16	0.92	0.81		0.69	1.17	0.82	0.89	1	RAP2C-AS1	0.913061	0.0525539	9
ZNF782		0.86	0.94	0.79	0.97	0.86	1.05	0.74	0.97	0.96	0.98	ZNF782	0.913034	0.027873	10
PLSCR4	0.69	0.72	0.86	1	1.07	0.89	0.79	0.77	0.79	0.94	1.06	PLSCR4	0.91296	0.0243277	11
SYNPO2		0.67	0.81	0.94	1.04	0.99	0.64	0.74	0.98	0.87	0.9	SYNPO2	0.912921	0.0346034	10
SEPSECS-AS1		1.21	1.05	0.83	0.77		0.64	0.93	1.44	0.72		SEPSECS-AS1	0.91291	0.0570324	8
WEE1	0.9	0.86	0.89	0.74	0.97	1.13	1.1	0.93	0.93	1.06	0.66	WEE1	0.912896	0.018964	11
STAG2	1.13	0.92	0.98	0.67	0.88	1.01	1.1	0.77	0.97	0.97	1.14	STAG2	0.912867	0.0167157	11
CAMLG	0.67	0.87	0.96	1	0.83		1.32	0.95	0.79	1.14	1.08	CAMLG	0.91279	0.035349	10
WDPCP		0.88	1.04	0.61	1.06	1.01	0.76	0.99	0.97	0.77	0.85	WDPCP	0.912777	0.0333976	10
LRRC8C		0.72	0.93	1.05	0.99	0.91	0.54	0.73	0.91	0.71	1.14	LRRC8C	0.912696	0.027821	10
USP40		0.98	0.98	0.79	0.98	1.01	0.45	0.93	0.97	0.67	1.15	USP40	0.912685	0.029169	10
LINC00869#LINC00623	0.67	0.9	0.84	0.8	1.15		0.75	0.74	1.01	0.64	1.07	LINC00869#LINC00623	0.912675	0.0294197	10
CDH1	0.6	1.1	0.89	0.83	1.02	1.28	0.59	0.83	0.92	0.74	0.94	CDH1	0.912656	0.0328115	11
PECAM1	0.89	0.92	0.99	0.95	0.98	1	0.37	0.88	0.87	0.54	1.43	PECAM1	0.91265	0.0230024	11
IL11RA	0.93	0.78	0.8	0.89	0.86	0.89	0.86	1.08	1.07	0.98	0.96	IL11RA	0.912623	0.0238145	11
C9orf16	0.84	1.18	0.89	0.78	0.95	0.95	0.97	1.05	0.87	0.83	0.99	C9orf16	0.912612	0.0203498	11
ZNF630		0.87	0.9	0.9	0.89	0.9	1.1	1.09	0.84	1.02	0.9	ZNF630	0.912605	0.0269888	10
MTA3		1.02	0.93	0.77	0.88	1.16	1.17	0.96	0.85	1.06	0.8	MTA3	0.912605	0.033517	10
PIGB	1.05	0.85	0.98	0.94	0.81	0.92	1.08	0.87	1.05	1.08	0.76	PIGB	0.912544	0.0213471	11
APOBEC3C	0.99	0.81	0.83	0.78	0.88	0.89	0.64	1.31	1.1	0.87	1.04	APOBEC3C	0.912505	0.0191581	11
COL24A1		0.64	0.8	1.01	0.92	0.91	0.8	1.04	0.85	1.01	1.02	COL24A1	0.912465	0.0500095	10
RAB11FIP4		1.06	0.95	0.85	0.83	0.95	1.11	0.79	0.96	1.08	0.99	RAB11FIP4	0.912389	0.0306256	10
UMAD1		0.82	0.93	0.87	0.82		1.28	0.74	1.24	0.98	0.87	UMAD1	0.912321	0.0380339	9
EML6		0.91	0.84	0.78	0.93		1.09	1	1.07	0.93	0.78	EML6	0.912319	0.0405446	9
C3orf70		0.56	0.88	0.92	1.02	1.11	0.75	0.76	0.84	1.03	0.84	C3orf70	0.912296	0.0381692	10
EPOP		1.29	0.97	0.9	0.84		0.85	1.17	0.78	0.84	1.1	EPOP	0.912263	0.0410536	9
XPR1		0.75	1	0.89	0.86	1.14	0.92	0.84	0.93	1.04	0.82	XPR1	0.912237	0.0249357	10
MIR21#VMP1	0.79	1.16	0.92	1.21	0.84		0.49	1.3	0.75	0.76	1.15	MIR21#VMP1	0.912198	0.0262491	10
CLU	0.7	1.94	0.82	0.87	0.98	0.93	0.75	0.89	0.9	0.69	1.06	CLU	0.91217	0.0178653	11
TRIP12	0.78	1.09	0.89	0.73	0.91	1.1	0.8	1.12	1.07	0.74	0.89	TRIP12	0.912166	0.0165873	11
MARCHF7	0.79	0.59	0.97	0.8	1.06	1.2	0.5	0.88	0.9	0.74	1.01	MARCHF7	0.912093	0.0206124	11
MN1	0.83	0.8	0.9	0.97	0.97	0.86	0.58	0.74	0.95	0.99	1.09	MN1	0.912077	0.032594	11
PDE3B	0.94	1.25	0.99	0.75	0.91	0.94	0.81	0.87	0.96	0.85	1.01	PDE3B	0.91206	0.0259984	11
ARL6IP5	0.8	1	0.96	1.04	0.82	0.98	0.82	0.78	0.84	0.9	1.32	ARL6IP5	0.912057	0.0113648	11
FRZB	0.93	0.73	0.86	0.92	1.02	0.96	0.91	0.72	0.83	0.83	1.08	FRZB	0.912048	0.0220778	11
SP1	0.98	0.63	0.82	0.82	0.87	1.01	1.02	1	1.15	0.84	0.94	SP1	0.912015	0.016589	11
DNASE1	1.23	0.75	0.87	0.68	0.93	1.13	1.19	0.87	1.03	0.9	0.78	DNASE1	0.91201	0.0268063	11
BEX1	1	0.87	0.94	0.68	0.99	1.08	1.11	0.72	0.88	1.09	0.87	BEX1	0.911977	0.0644047	11
ATG12	0.85	0.74	0.86	1.03	0.87	0.97	0.9	0.85	0.94	0.87	1.06	ATG12	0.911954	0.0166608	11
MIR1908#FADS1	0.86	1.03	0.96	0.73	1.1		0.77	1.02	0.74	0.72	1.08	MIR1908#FADS1	0.911949	0.030114	10
ACTR3-AS1		0.87	0.72	0.84	1.1		0.89	0.74	0.89	0.97	0.94	ACTR3-AS1	0.911946	0.0410398	9
CLEC16A	1.15	0.83	0.94	0.83	0.89	0.92	0.87	1	0.88	1.09	0.86	CLEC16A	0.911903	0.0208762	11
PTPRF	0.96	1.13	0.78	0.71	1.12	1.23	0.58	0.7	0.93	0.73	0.93	PTPRF	0.911891	0.0295304	11
MACO1	0.78	0.72	0.96	0.93	0.91	0.91	1.06	0.89	0.93	1.07	0.84	MACO1	0.91183	0.0240541	11
XKRX		0.9	0.75	0.82	1.1	1	0.85	0.75	0.92	0.87	0.81	XKRX	0.911761	0.0281351	10
ARHGEF28	1.08	0.88	1.03	0.91	0.89	1.16	0.63	0.98	0.81	0.87	0.79	ARHGEF28	0.911736	0.0365494	11
SPRR1B	1.21	0.86	0.95	0.94	0.94	1	0.12	1.07	1.04	1.01	0.98	SPRR1B	0.911721	0.218011	11
RAB42		0.98	0.86	1.03	1.06	0.95	0.8	0.65	0.88	0.59		RAB42	0.91172	0.0352946	9
THSD4	1.17	1.2	1.05	1.01	0.87	0.95	0.35	1.17	0.87	0.76	0.84	THSD4	0.911707	0.0377736	11
DDHD2	0.7	0.72	0.8	0.91	0.96	1.12	0.93	0.99	0.89	1	0.85	DDHD2	0.91166	0.0190934	11
GIT2	0.95	0.67	0.84	0.84	0.9	0.95	0.76	1.09	1.25	0.82	0.79	GIT2	0.911657	0.021861	11
PRAM1		1.12	0.9	1.07	0.81	0.85	0.69	0.94	0.93	0.88	1.14	PRAM1	0.911623	0.0318025	10
MSX2	0.74	1.06	0.97	0.92	1.06	1.15	0.75	0.84	0.58	0.88	0.99	MSX2	0.911617	0.0441383	11
FOXE1	0.98	0.75	1	0.98	0.82	0.84	0.94	0.92	0.95	0.91	1.1	FOXE1	0.911557	0.035298	11
CSRNP2	0.74	0.82	1	0.95	0.84	0.94	1.25	1.25	0.8	1.03	0.83	CSRNP2	0.911541	0.0220938	11
LINC02712		1.29	1.21	0.79	1.06		0.98	0.51	0.76	0.86		LINC02712	0.911532	0.214275	8
ADCK5		0.92	0.87	0.82	0.87	0.91	0.9	1.04	0.99	0.91	1.09	ADCK5	0.911523	0.0262829	10
LOC100190986		0.74	0.94	0.86	0.8		0.93	1.18	1.23	0.9	0.82	LOC100190986	0.911446	0.026957	9
SPI1	0.63	1.1	0.81	0.84	0.99	1	0.71	1.14	0.96	0.76	0.94	SPI1	0.911338	0.0210266	11
ENG	0.75	0.91	0.9	1	1.11	0.89	0.49	0.8	0.77	0.84	1.01	ENG	0.911253	0.0212069	11
SLC50A1	0.87	1.25	1.03	0.85	1.01	0.98	0.59	0.96	0.9	0.59	0.83	SLC50A1	0.911236	0.0185286	11
SEPTIN1		0.91	0.87	0.78	1.1	0.81	0.83	0.85	0.97	0.77	0.89	SEPTIN1	0.911217	0.0163304	10
EVI5	1	0.79	0.98	0.88	0.97		0.59	0.87	1.01	0.74	0.92	EVI5	0.911197	0.0265159	10
OTULINL	1.09	0.85	1	0.96	0.93	1.1	0.59	0.82	0.8	0.8	0.93	OTULINL	0.911188	0.020408	11
PLD1	0.94	1.1	1	0.97	0.94	1.05	0.43	1.14	0.77	0.55	1.14	PLD1	0.911168	0.0228405	11
GGT5	0.79	1.03	0.83	0.91	1.08	0.87	0.59	1.02	0.83	0.72	0.98	GGT5	0.911158	0.0201185	11
AATK	1.03	0.86	0.86	0.92	0.83	0.79	1.3	1.26	0.94	1.1	0.78	AATK	0.911143	0.0279712	11
SPOCK2	1.07	0.91	0.89	0.78	0.97	0.84	0.8	1.03	0.96	0.82	0.94	SPOCK2	0.911118	0.016775	11
RTN4R		1.08	0.76	0.88	1.04	1.01	0.68	0.89	0.93	0.72	0.86	RTN4R	0.911113	0.0420531	10
YME1L1	0.82	0.74	0.97	1.02	0.97	0.96	0.48	0.9	1.02	0.67	0.89	YME1L1	0.911084	0.0229992	11
SPART	1.3	0.78	0.94	0.85	1.13	1.02	0.55	0.76	0.76	0.71	0.82	SPART	0.911081	0.0210608	11
TBCC	0.7	0.8	1.02	0.83	1.01	1.19	0.66	0.76	1.12	0.72	0.69	TBCC	0.911063	0.0182359	11
ARHGAP10	0.62	1	1.07	1.02	1.13	0.96	0.55	0.84	0.7	0.67	0.89	ARHGAP10	0.910996	0.0204743	11
CCDC141		0.84	0.89	1.1	0.86	0.9	0.96	0.64	0.94	1.14		CCDC141	0.910987	0.0302469	9
GDI1	1.05	0.88	0.86	0.95	0.83	0.94	0.91	1.32	0.79	1.04	0.89	GDI1	0.910961	0.0158528	11
PSMD5	0.87	1.23	0.92	0.97	0.92	1.01	0.67	0.67	0.87	0.76	1.18	PSMD5	0.910939	0.0166216	11
RFX7	1.01	0.81	0.98	1.09	0.65	1.01	1.18	1.06	1.04	1.3	0.76	RFX7	0.910905	0.0180888	11
BAIAP2L1		1.1	1.05	0.97	0.95	1.07	0.47	0.92	0.67	1.05	0.88	BAIAP2L1	0.910869	0.0388401	10
LCA5		1.22	1.03	0.82	1.11	0.96	0.93	0.68	0.65	0.87	0.88	LCA5	0.910851	0.0327132	10
ATP6V1E1	0.87	0.95	0.98	0.73	0.96	0.99	1.07	1.09	0.69	1.01	1.05	ATP6V1E1	0.910833	0.0189228	11
ZNF675	1.05	0.79	0.84	1.01	0.8	1.02	1.24	0.81	0.94	0.9	1.01	ZNF675	0.91081	0.0194623	11
TDRD7	0.69	0.79	0.94	0.81	0.95	1.03	0.89	0.92	0.89	0.87	1.11	TDRD7	0.91079	0.0213329	11
C19orf81		0.78	0.83	1.04	0.88		0.86	0.86	0.95	0.98	0.94	C19orf81	0.910764	0.0407281	9
ARHGEF2	1.03	0.99	0.96	0.83	1.01	0.9	0.63	1.24	0.82	0.8	0.73	ARHGEF2	0.910755	0.016895	11
ABCC4	0.92	1.2	0.88	0.82	1	1.03	0.6	0.77	0.89	0.73	1.1	ABCC4	0.910752	0.0318114	11
ANGEL2	0.84	0.7	0.84	0.93	1.1	0.87	0.66	0.78	0.98	0.71	0.93	ANGEL2	0.910718	0.0132032	11
TCAF1	0.82	1.22	0.91	0.84	1.12	0.89	0.53	0.74	1.1	0.66	0.73	TCAF1	0.91066	0.0203192	11
TYMP	0.71	0.97	0.87	1	1.01	0.89	0.51	1.19	0.78	0.7	1.15	TYMP	0.910658	0.0152536	11
EU250746		1.04	1.02	0.63	1		0.89	0.95	1	0.82	0.9	EU250746	0.910547	0.0654206	9
AFF4	1.24	0.71	0.92	0.85	0.89	1.2	0.64	0.91	0.92	0.81	0.91	AFF4	0.91052	0.0164632	11
FZD7	0.76	0.97	0.87	0.84	1.07	0.97	0.56	0.8	0.9	0.79	1.05	FZD7	0.910519	0.0214051	11
SLC35D1	0.76	0.87	0.69	0.96	1.09	0.92	0.88	1.02	0.73	1.04	0.85	SLC35D1	0.910494	0.0179317	11
UBAP1	0.84	0.75	0.9	1.11	0.84	0.99	0.93	0.86	0.94	0.91	0.9	UBAP1	0.910469	0.0198439	11
HIPK1	0.92	0.82	1	0.89	0.92	0.81	0.61	0.9	1.12	0.79	0.99	HIPK1	0.910465	0.0198537	11
CDK5R1	0.92	1.06	0.85	0.96	0.92	1.13	0.97	0.79	0.76	0.87	0.92	CDK5R1	0.910451	0.018115	11
KCNE4	0.84	1.27	0.9	0.83	0.95	1.07	0.64	0.72	0.9	0.74	1.21	KCNE4	0.910402	0.0262919	11
PAX6	1.07	1.03	1.16	0.81	1.03	1.14	0.23	1.08	0.91	0.76	0.62	PAX6	0.910376	0.0865504	11
NCOA3	1.32	0.75	0.84	0.81	0.84	1.24	0.93	0.88	1.09	0.98	0.67	NCOA3	0.910349	0.0186912	11
DCLK1	0.7	1.06	0.95	0.92	1.02	0.99	0.67	0.67	0.87	0.77	1.08	DCLK1	0.910342	0.0211824	11
RASEF		0.56	0.98	0.82	0.94	1.07	0.66	0.74	1.12	0.75	1.1	RASEF	0.910295	0.0217848	10
LIMCH1	0.87	0.96	0.85	0.9	0.91	1.01	0.69	0.81	0.97	0.8	1.16	LIMCH1	0.910281	0.0283139	11
TRAPPC2	0.94	0.72	0.84	0.92	1.08	0.87	0.72	0.88	0.9	0.82	0.81	TRAPPC2	0.910281	0.0159201	11
AOC1	0.9	0.65	0.61	1.1	1.12	0.98	0.36	0.91	0.93	0.86	0.96	AOC1	0.910264	0.0448369	11
ACAP1	1.13	1.03	0.99	0.85	0.84	0.72	0.7	0.93	1.18	0.8	1.09	ACAP1	0.910235	0.0198284	11
DQ592442		1.01	0.98	0.82	1.02		0.47	1.08	0.92	0.7		DQ592442	0.910109	0.0656552	8
SLC25A45		0.8	0.97	0.88	0.89	0.78	0.69	1	1.21	0.79	0.91	SLC25A45	0.910038	0.0226991	10
PSMA3-AS1		0.84	0.94	0.89	0.9		0.68	1.14	1.12	0.65	0.86	PSMA3-AS1	0.910034	0.0244335	9
IGFBP6	0.78	0.81	0.84	0.92	1.07	0.86	0.92	0.74	0.84	0.95	0.94	IGFBP6	0.910016	0.0201021	11
PCDH18		0.74	0.83	0.97	1.01	1.05	0.69	0.71	0.73	0.93	1.19	PCDH18	0.910004	0.0262838	10
JAK2	0.83	0.99	1	0.94	0.85	1.04	0.36	1.05	1.03	0.64	1.24	JAK2	0.909955	0.0253216	11
LOC283788#FRG1CP		0.89	0.99	0.96	0.89		0.64	0.71	1.08	0.74	1.1	LOC283788#FRG1CP	0.909951	0.033927	9
DPP8	1.18	0.81	1.02	0.99	0.86	0.9	0.66	0.76	0.99	0.86	0.94	DPP8	0.909926	0.0132827	11
KBTBD3		0.75	0.77	0.95	0.83	0.92	1.29	0.77	0.95	1.24	1.12	KBTBD3	0.909898	0.0275316	10
NCR3	0.89	0.88	0.9	0.9	1.03	0.92	0.71	0.96	0.97	0.65	0.78	NCR3	0.909808	0.0281233	11
RP11-394I13.2		0.84	0.78	1	0.89		1.37	1	0.9	1.07	0.7	RP11-394I13.2	0.909805	0.0345965	9
PNKD		0.94	0.76	0.96	0.77	0.93	1	0.94	1.2	1	0.99	PNKD	0.909783	0.0247869	10
TRAPPC6B		0.74	0.98	0.64	0.92	1.07	0.96	0.83	1.06	0.91	1.05	TRAPPC6B	0.909704	0.0194125	10
ANO5		1.03	1.25	1.05	0.69	1.1	0.63	1.18	0.91	0.88	0.89	ANO5	0.909702	0.0473528	10
AOAH	0.64	1.22	0.99	0.99	0.94	0.83	0.66	0.95	0.82	0.71	1.29	AOAH	0.909662	0.0172364	11
LOC153684		1.01	1.04	0.85	0.95		0.43	1.19	1.06	0.58	0.88	LOC153684	0.909628	0.0327273	9
RAB3A	1.15	0.83	0.81	0.91	0.96	0.98	1.21	0.69	0.81	1.14	0.78	RAB3A	0.909618	0.0194592	11
UNC119	1.07	0.95	0.98	0.77	0.87	1.07	0.91	0.89	0.87	0.9	1.01	UNC119	0.9096	0.0217316	11
VKORC1	0.84	1.2	0.91	0.92	0.78	1.19	0.7	1.16	0.7	0.95	1.36	VKORC1	0.909583	0.0269268	11
ARL4A	0.9	1.09	0.95	1.01	0.96	0.8	0.77	0.89	0.78	0.8	1	ARL4A	0.90952	0.0175569	11
MYOT	0.67	0.76	0.92	0.71	0.95	1	0.95	0.8	1.05	0.97	1.13	MYOT	0.909451	0.0497902	11
FXYD6	0.82	1.08	0.84	0.83	1.07	1.02	0.58	0.83	0.9	0.68	0.99	FXYD6	0.909341	0.0191309	11
PDGFRB	0.71	0.7	0.76	0.91	1.15	1.12	0.59	0.75	0.78	0.93	0.99	PDGFRB	0.909323	0.0211428	11
PRNP	0.78	0.97	0.9	1.04	0.96	0.92	0.54	0.93	0.81	0.76	1.14	PRNP	0.909277	0.018309	11
MAP1A	1.29	0.87	0.83	0.78	1.07	1.01	0.64	0.71	0.77	0.97	0.98	MAP1A	0.909238	0.0244613	11
SOCS5	0.93	0.8	0.97	0.94	0.8	0.86	1.06	0.71	0.96	1.19	1.17	SOCS5	0.909207	0.016448	11
CYP20A1	0.95	0.77	1.1	1.01	0.87	1.14	0.49	0.94	0.89	0.58	1.08	CYP20A1	0.909048	0.0164717	11
TMEM132D-AS1		0.56	1.02	0.69	1.03		0.75	0.92	0.94	1.13		TMEM132D-AS1	0.909043	0.135482	8
RAB3GAP1	0.97	0.93	0.85	0.81	0.96	1.09	0.68	0.93	1.05	0.68	0.86	RAB3GAP1	0.909042	0.0134659	11
CLCF1	1.2	1.38	0.94	0.76	0.86	0.83	1.01	0.94	0.95	1	0.85	CLCF1	0.90899	0.0182202	11
ADAMTS1	0.71	0.85	0.85	1.12	0.86	1.14	0.75	1.04	0.72	0.97	1.05	ADAMTS1	0.908985	0.0221438	11
IGLV1-44	0.83	0.9	0.88	0.88	0.92		0.73	0.98	0.95	0.94	0.99	IGLV1-44	0.908949	0.0320381	10
MMP8	0.94	0.85	0.92	1.07	1.04	0.96	0.16	1.08	0.9	0.69	1.02	MMP8	0.908762	0.0579128	11
IRS1	0.89	0.83	0.87	0.93	0.96	0.98	0.47	0.95	1.05	0.69	0.96	IRS1	0.908699	0.0264855	11
PIAS3	0.82	0.8	0.91	0.87	0.94	0.97	0.87	0.92	0.86	1.17	0.83	PIAS3	0.908608	0.0150992	11
CYRIB	0.71	0.79	0.83	0.78	0.98	1.2	1.05	0.72	0.87	0.98	1.1	CYRIB	0.908598	0.014614	11
RP11-846E15.2		0.93	0.92	0.74	0.92		0.82	1.01	1.22	0.88	0.72	RP11-846E15.2	0.908589	0.0306465	9
IL1A	1.06	0.8	0.86	0.8	0.96	0.92	1.03	0.87	0.95	0.98	0.8	IL1A	0.908578	0.0235824	11
MAML2		0.75	0.85	1	0.76	0.88	0.63	0.97	1.28	0.92	1.18	MAML2	0.908557	0.0226362	10
RNF128	0.76	0.83	0.93	0.96	1.01	1.01	0.44	0.65	0.88	1.21	0.94	RNF128	0.908536	0.0656028	11
UBE2G1	0.93	1.08	1.11	0.92	0.8	0.98	0.97	0.85	0.93	0.94	0.84	UBE2G1	0.908444	0.0140718	11
PROC	1.01	1.12	0.98	0.87	0.89	0.81	1.1	1.17	0.83	0.91	0.77	PROC	0.908414	0.0183159	11
KCNK5	0.78	1.06	0.93	0.96	1.01	1.04	0.72	0.69	0.78	0.89	0.9	KCNK5	0.908405	0.0200823	11
INF2	0.87	1.01	0.83	1	0.84	0.77	1.43	1	0.87	1.26	0.85	INF2	0.908387	0.0140106	11
GABARAP	0.78	1.17	0.86	0.83	1	1.16	0.52	0.89	0.86	0.76	0.98	GABARAP	0.908288	0.0122685	11
LTBP3	0.92	0.71	0.83	0.86	1.01	0.74	1.24	1.06	0.78	1.08	0.95	LTBP3	0.908282	0.0160212	11
POLR2J4	0.83	0.64	0.91	0.92	0.9	0.79	0.96	1.22	1.16	0.92	0.7	POLR2J4	0.908282	0.0131557	11
GGPS1	0.83	0.98	0.98	0.98	0.92	0.71	0.93	0.84	1.09	0.68	0.97	GGPS1	0.908225	0.0148129	11
TTC7A		0.89	0.84	0.9	0.88	0.88	0.94	1.11	0.93	1.05	0.86	TTC7A	0.908185	0.0172948	10
NCOA7		0.75	0.82	0.9	0.87	1.19	0.84	0.75	1.19	0.64	1.01	NCOA7	0.908185	0.0204005	10
ATP6V1D	0.9	0.9	0.84	0.94	0.92	1.1	1.02	0.79	0.7	0.88	1.19	ATP6V1D	0.908179	0.0173334	11
PDZRN4	0.87	0.82	1.06	0.71	1.04	0.93	1.23	0.62	0.88	1.14	0.8	PDZRN4	0.908162	0.0394267	11
NUDT18	0.74	0.72	0.89	0.97	1.08	0.94	0.93	0.77	0.69	0.85	1.05	NUDT18	0.908145	0.0110281	11
NAT1	0.51	0.69	0.8	1.01	1	1.03	1.19	0.77	0.84	1.04	0.98	NAT1	0.908137	0.0136565	11
EZR	1.09	0.91	0.92	0.99	0.82	1.05	0.99	0.76	1.05	0.92	0.7	EZR	0.908119	0.013029	11
SH3GLB1	0.54	0.95	0.95	1.13	0.78	0.97	0.7	1.32	0.92	0.98	1.01	SH3GLB1	0.9081	0.0114694	11
COPZ2	0.91	0.88	0.85	0.96	1.22	0.97	0.61	0.78	0.61	0.87	0.83	COPZ2	0.908067	0.0186547	11
PDIA3	0.89	0.86	0.92	0.91	0.84	1.17	0.8	0.71	0.85	1.04	1.16	PDIA3	0.908066	0.0139531	11
SLC22A18	0.75	0.99	0.93	1.04	0.85	1.01	0.5	0.95	1.12	0.72	0.92	SLC22A18	0.908056	0.0215569	11
NR2F2	0.78	0.72	0.88	0.96	0.96	0.88	0.82	0.83	0.94	0.91	1	NR2F2	0.908033	0.0175835	11
KIAA1217		1.05	0.94	0.85	0.73	1.24	1.14	0.75	1.1	0.99	0.95	KIAA1217	0.908013	0.0244888	10
FBXL16		0.81	0.86	0.9	0.81	0.99	0.83	0.73	1.12	1.15	1.04	FBXL16	0.90799	0.025732	10
DACT3		1.03	0.74	0.78	0.98	1.01	0.92	0.82	0.88	1.01	1.03	DACT3	0.907976	0.0261146	10
ATL3		1.11	1.23	1.03	0.75	0.99	0.79	1	0.67	0.85	1.31	ATL3	0.907974	0.0183021	10
PPARD	0.94	0.91	0.85	0.99	0.94	0.93	0.6	0.89	0.92	0.65	1.16	PPARD	0.907959	0.0143524	11
STRIP2		1.14	0.98	0.78	0.94	0.9	0.89	0.89	0.84	0.86	1.03	STRIP2	0.907902	0.0200924	10
BMP8A	1.06	0.97	0.81	1.02	0.84	1.05	1.11	1.09	0.82	0.84	0.77	BMP8A	0.907875	0.0223554	11
KDM4C	0.86	0.76	0.99	0.91	0.85	0.86	1	1.01	0.99	0.92	0.9	KDM4C	0.907869	0.0191637	11
FAM104A		0.8	0.88	1	0.85	1.12	0.57	0.87	0.92	0.88	1.07	FAM104A	0.907853	0.0195503	10
IKBKB	1	0.79	0.95	1.03	0.75	0.89	0.82	1.44	1.07	0.73	0.89	IKBKB	0.907794	0.0153741	11
PLLP	1.14	0.89	0.84	0.89	0.99	0.81	0.93	0.88	0.81	1	0.89	PLLP	0.907783	0.0205015	11
GSTT2	0.79	0.67	0.89	0.76	1.18	0.86	0.56	0.89	0.98	0.73	0.94	GSTT2	0.907778	0.0175818	11
ACSS3	1.09	1.12	0.94	1.06	0.98	0.99	0.44	0.68	0.77	0.72	1.05	ACSS3	0.90777	0.0226949	11
YOD1	1.25	0.85	0.98	0.81	0.93	1.19	0.77	0.73	0.79	0.78	1.01	YOD1	0.907759	0.0149199	11
ATG4A	0.85	0.7	0.79	1.1	0.9	1.08	0.91	0.98	0.7	1.07	0.97	ATG4A	0.907756	0.0169755	11
AC002059.10		1.1	1.02	0.94	0.95		0.5	1.15	0.79	0.77	0.89	AC002059.10	0.907715	0.0388262	9
C9orf72		1.06	0.84	0.96	0.86	0.92	0.83	0.82	0.9	1.07	1.04	C9orf72	0.907629	0.0223206	10
SKI	0.87	1.06	1.06	0.89	0.83	1.03	0.69	0.84	0.91	0.84	1.1	SKI	0.90753	0.0146323	11
TTC3#TTC3P1	0.98	0.95	0.91	0.9	0.78		0.63	1.08	1.07	1.01	1.03	TTC3#TTC3P1	0.907515	0.021185	10
METAP2	0.89	0.71	0.84	0.91	0.85	1.04	1.33	0.72	0.89	1.29	0.94	METAP2	0.907491	0.0238504	11
UBE2D1	0.63	1.12	0.98	0.96	0.91	1.17	0.53	0.92	0.85	0.5	1.44	UBE2D1	0.907479	0.015021	11
TM9SF2	0.92	1.09	1.03	0.95	0.81	1.11	0.49	1.01	0.96	0.67	1.05	TM9SF2	0.907389	0.0131959	11
TTC9C		0.59	0.94	1.09	0.83	0.97	0.9	0.86	0.81	0.88	1.3	TTC9C	0.90735	0.0203025	10
TERF2	0.77	1.01	0.92	0.81	1.09	0.98	0.85	0.82	0.81	0.94	0.72	TERF2	0.907342	0.0126898	11
VCPKMT	1.06	0.86	1.11	0.81	0.87	1.1	1.06	0.87	0.79	0.86	0.89	VCPKMT	0.907336	0.0177306	11
IL23R		0.44	0.71	1.05	1.02	0.87	1.19	0.83	0.81	1.14		IL23R	0.90732	0.050075	9
VSTM2L		0.84	0.92	1.01	0.86	0.87	1.01	1.16	0.82	0.97	0.82	VSTM2L	0.907281	0.0252405	10
OR2A1-AS1#ARHGEF35-AS1		1.09	1.1	0.98	0.94		0.31	0.97	0.79	1.02		OR2A1-AS1#ARHGEF35-AS1	0.907261	0.063277	8
MKRN1	0.89	0.81	0.8	0.89	0.86	0.9	1.04	1.21	0.97	1.01	0.88	MKRN1	0.907221	0.0101592	11
NRP2	0.93	1.08	0.98	0.96	1.01	0.87	0.5	0.82	0.89	0.69	0.9	NRP2	0.907204	0.0165317	11
PTN	1.06	0.81	0.77	0.98	1.03	1.2	0.45	0.68	0.77	0.89	1.02	PTN	0.907161	0.0290205	11
SEMA4C	0.85	0.93	1	1.03	0.94	1.02	0.49	1.23	0.79	0.55	0.95	SEMA4C	0.907159	0.0161925	11
PRR13	1.01	0.94	0.86	0.83	0.86	0.99	0.85	1.04	0.99	0.81	0.96	PRR13	0.907042	0.0143201	11
LIPT1	0.77	0.68	1.02	0.93	0.83	0.96	0.9	0.8	1.05	0.91	1.08	LIPT1	0.906981	0.0153876	11
ZNF443	1.01	0.89	0.87	0.97	0.83	0.92	1.06	0.86	0.92	0.85	1.06	ZNF443	0.906944	0.0156976	11
CALHM2	0.84	1.02	0.88	0.95	1.03	0.93	0.63	0.81	0.76	0.68	1.21	CALHM2	0.906918	0.014821	11
TMC6	1.05	0.77	0.83	0.79	0.89	0.87	1.12	1.21	1.01	0.97	0.78	TMC6	0.906869	0.0119714	11
FAM221A		0.88	0.97	0.85	0.84	0.97	1.03	0.78	0.97	0.93	1.06	FAM221A	0.906822	0.019337	10
COP1		1.01	0.84	0.95	0.85	1	0.96	0.73	0.94	0.94	1.05	COP1	0.906785	0.0129289	10
EPHX2	1	0.85	0.83	0.89	1	0.91	0.82	0.83	0.85	0.83	0.98	EPHX2	0.906779	0.0131615	11
S100A10	0.71	0.83	0.81	1.03	0.92	0.85	0.84	0.82	1.07	0.83	1.02	S100A10	0.906769	0.0125521	11
ADAMTS2	0.93	1.04	0.99	1.14	0.83	0.94	0.5	0.92	0.9	0.71	1.07	ADAMTS2	0.906763	0.0170784	11
CTSZ	0.69	1.05	0.88	0.97	0.94	0.87	0.63	0.72	1.11	0.72	1.14	CTSZ	0.906729	0.0121146	11
TIMM23B		0.89	0.89	1.01	0.75		1.15	1.16	0.81	1.25	0.98	TIMM23B	0.906728	0.0300404	9
ACAP2	0.88	0.7	0.94	0.89	0.9	1.15	0.73	0.79	0.98	0.83	0.94	ACAP2	0.906727	0.0078027	11
PITRM1	0.93	0.85	0.98	0.82	0.81	1.07	0.86	0.98	0.95	1.23	0.82	PITRM1	0.906709	0.0156145	11
CYB5R1	0.9	0.68	0.82	0.95	1.01	0.87	0.62	0.86	0.95	0.79	1.05	CYB5R1	0.906684	0.0139915	11
ARF3	0.76	0.85	0.87	0.92	0.84	0.94	1.26	1.1	0.8	1.07	1.02	ARF3	0.906683	0.0122168	11
MID2	1.16	0.95	0.92	0.85	0.97	0.98	0.58	1.31	0.7	0.84	0.84	MID2	0.906677	0.01984	11
GBA3	0.97	0.69	0.85	0.84	1.05	0.93	0.99	0.71	0.88	1.03	0.8	GBA3	0.906667	0.036438	11
MIR22#MIR22HG	0.84	0.87	0.86	1	1.12		0.34	0.88	0.84	0.66	1.05	MIR22#MIR22HG	0.906647	0.0203336	10
LOC101928269#RUNX1#LOC100506403	1.06	1	0.96	0.84	0.89		0.73	0.71	1.07	0.9	0.92	LOC101928269#RUNX1#LOC100506403	0.906626	0.0234174	10
ITIH5	0.76	1.21	0.82	0.81	1.13	0.87	0.68	0.89	0.89	0.7	0.89	ITIH5	0.906617	0.0150741	11
MB21D2		1.04	1.08	0.78	1.19	1.05	0.46	0.83	0.53	0.72	1.21	MB21D2	0.906616	0.027004	10
PLA2R1	1.07	1.31	1.07	1.13	0.93	0.89	0.18	1.14	0.74	0.93	0.87	PLA2R1	0.906616	0.0417944	11
PER3	0.83	0.86	0.86	0.96	1.03		0.62	0.82	0.77	0.77	1.22	PER3	0.906588	0.0266495	10
HCFC1R1	1.23	1.15	0.85	0.9	1.01	0.88	1.06	0.59	0.72	0.97	0.97	HCFC1R1	0.906575	0.0137133	11
ATRX	1.25	0.53	0.71	1.02	0.83	0.95	0.82	1.11	1.02	0.96	0.93	ATRX	0.906561	0.0105589	11
PLCG1-AS1		0.83	1.1	0.71	0.94		0.75	0.82	0.99	1.06		PLCG1-AS1	0.906553	0.0580162	8
MYZAP		0.77	0.82	0.91	1.01		0.94	0.89	0.79	0.94	0.95	MYZAP	0.906548	0.030502	9
ZBTB5	0.88	0.85	0.99	0.77	0.79	1.02	0.95	1.08	1.22	1.11	0.69	ZBTB5	0.906534	0.0168833	11
TRIM33	1.01	0.74	1.15	0.95	0.83	1.07	0.73	0.94	0.99	0.78	0.7	TRIM33	0.906428	0.0122499	11
TNFAIP8L1		0.95	0.92	0.82	0.82	0.98	1.3	1.16	0.83	0.91	1.06	TNFAIP8L1	0.906408	0.0164335	10
C2orf76		0.79	1.01	1.06	0.93	0.77	1.45	0.8	0.66	1.02	0.98	C2orf76	0.906388	0.0223478	10
RHOF	0.82	0.99	0.97	0.9	0.85	0.97	0.96	1.1	0.8	0.92	1	RHOF	0.906368	0.0171449	11
IGFLR1	1.14	1.06	0.91	0.84	0.87	0.73	0.94	0.89	1.03	0.77	1.14	IGFLR1	0.906367	0.0131188	11
RNF180		1.07	1.03	0.77	1	0.97	0.7	0.72	0.84	0.79	1.06	RNF180	0.906294	0.0456321	10
NFKB2	0.81	0.81	0.91	0.82	1	0.91	1.08	1.31	0.64	1.12	0.87	NFKB2	0.906291	0.0152061	11
SLC23A2	1.17	0.99	0.98	0.7	0.94	0.94	0.93	1.04	0.98	0.98	0.62	SLC23A2	0.906284	0.0167776	11
SCARF2		0.74	0.76	0.93	1.06	0.9	0.98	0.95	0.71	0.8	1.09	SCARF2	0.906276	0.0173497	10
TMEM155		0.92	0.95	0.96	0.87	0.78	0.78	0.88	0.95	0.87	1.15	TMEM155	0.90626	0.0227632	10
DNTTIP1		0.89	0.76	0.94	0.84	1.05	1.22	0.71	0.92	1.11	1.05	DNTTIP1	0.906234	0.0241821	10
SLC38A11		0.97	0.98	0.88	1.01	1.16	0.4	0.95	0.87	0.57	0.92	SLC38A11	0.906202	0.0471094	10
ACTBP9	0.75	1.2	0.91	0.83	1.04		0.81	1.15	0.81	0.69	0.83	ACTBP9	0.906191	0.0213384	10
ZC3H12C		0.93	0.92	0.87	1.03		0.43	0.94	0.9	0.65	1.15	ZC3H12C	0.90615	0.0256048	9
VMP1		0.94	0.91	1.23	0.83	0.94	0.62	1.22	0.74	0.85		VMP1	0.90614	0.0221312	9
CRNN	1.29	0.83	0.85	0.85	0.97	0.9	0.53	1.15	0.86	1.02	0.76	CRNN	0.906111	0.0644643	11
CCDC125		0.87	1.03	0.82	0.82	0.94	1	0.84	1.04	1.01	0.92	CCDC125	0.906106	0.0182753	10
CREB3L1	0.9	0.92	0.9	0.9	1.14	0.96	0.59	0.86	0.69	0.84	0.84	CREB3L1	0.906068	0.026368	11
RAPGEF4	0.84	1	1.03	1.08	0.89	1.14	0.56	0.77	0.69	0.83	1.14	RAPGEF4	0.90593	0.0356215	11
HPGDS	1.13	0.71	0.81	0.98	1.12	0.89	0.97	0.59	0.65	1.04	0.95	HPGDS	0.90591	0.0336278	11
CAV2	1.19	0.58	0.89	1.1	0.94	1.11	0.67	0.73	0.8	0.82	0.87	CAV2	0.905906	0.0163418	11
HOTS		0.89	0.99	1.09	0.9		0.63	0.73	0.92	0.68	1.09	HOTS	0.905898	0.0537942	9
ZBTB4		0.85	0.86	0.86	1	0.84	0.78	0.92	0.89	0.87	0.99	ZBTB4	0.90589	0.012675	10
CYTIP	0.81	0.83	0.77	1.03	0.87	1.04	0.85	0.89	0.84	0.97	1.11	CYTIP	0.905865	0.00884239	11
AGO1	0.86	0.59	0.76	0.78	1.15	0.91	0.58	0.93	0.78	1.15	1.07	AGO1	0.905854	0.0112878	11
TMEM30A	0.95	0.9	1.02	0.78	0.91	1.21	0.58	0.83	0.91	0.66	1.11	TMEM30A	0.905841	0.0082035	11
CERNA1	0.95	0.84	0.9	0.84	0.88		1.11	0.69	0.94	1.09	1.07	CERNA1	0.905822	0.0330207	10
KCNRG		1.12	1.08	0.9	1.01	0.9	0.41	0.95	0.76	0.7	1.06	KCNRG	0.905806	0.0234241	10
LINC00965	1.15	0.84	1.05	0.67	0.98		0.81	1	0.88	0.75	1	LINC00965	0.905803	0.0283539	10
NSRP1		0.78	0.95	0.9	0.88	1.07	0.6	0.73	1.28	0.59	0.99	NSRP1	0.905752	0.0152806	10
FIBIN		0.9	0.92	0.94	1.02	1.03	0.57	0.78	0.76	0.76	1.03	FIBIN	0.905694	0.0224491	10
KIAA0930	0.82	0.81	0.89	0.98	1.01	0.79	0.7	1.05	0.77	0.81	1.04	KIAA0930	0.905664	0.0108328	11
LCMT2	0.71	0.85	0.94	0.65	1.07	0.95	1.22	0.74	0.9	1.11	0.88	LCMT2	0.905379	0.00963239	11
ZNF410#PTGR2	0.95	0.66	0.89	1.02	0.95		0.52	1.05	0.8	0.81	1.1	ZNF410#PTGR2	0.905369	0.0232321	10
EVI2A	0.96	0.99	0.87	1.04	0.78	0.85	1.17	0.73	0.99	1.1	1.02	EVI2A	0.905338	0.0105231	11
EIF4ENIF1	0.95	1.06	1.01	0.81	0.86	0.77	1.03	1	0.96	1.02	0.85	EIF4ENIF1	0.90533	0.0136192	11
IGF2#INS-IGF2	1.14	0.65	0.85	0.95	0.94		0.76	0.79	0.89	0.95	0.98	IGF2#INS-IGF2	0.905325	0.0301794	10
SETD3	0.91	1.06	0.94	0.96	0.84	1.16	0.77	1.01	0.73	1.1	0.82	SETD3	0.905307	0.0157774	11
TMEM98		1.05	0.93	0.97	0.98	1.01	0.79	0.85	0.6	1.09	0.93	TMEM98	0.905298	0.0197376	10
ALAS1	0.52	1.12	1.01	0.79	0.98	1.06	0.65	0.9	0.87	0.82	1.11	ALAS1	0.905297	0.0135689	11
CAP2	1.16	0.9	0.77	0.84	1.05	1.03	0.65	0.58	0.89	0.88	0.99	CAP2	0.905277	0.0287368	11
OSBPL1A	0.66	0.83	0.88	1.22	0.99	1.14	0.39	0.67	0.92	0.64	1.01	OSBPL1A	0.905189	0.0169287	11
NDRG1	0.62	1.08	0.86	0.84	1.06	1.19	0.45	1.02	0.79	0.67	1.14	NDRG1	0.905138	0.0133956	11
DBI	0.75	0.95	0.86	0.92	1.01	0.95	0.92	0.83	0.79	0.85	0.94	DBI	0.905121	0.0116329	11
TEX11	0.94	0.91	1	0.94	0.95	0.87	0.52	0.91	0.7	1.13	1.08	TEX11	0.905119	0.032962	11
DAPL1		0.48	0.65	0.89	1.01	1.09	0.98	0.65	0.96	1.16	1.01	DAPL1	0.905112	0.0363965	10
TVP23C		1.06	0.91	0.83	0.93	0.82	0.92	1.11	0.94	0.76		TVP23C	0.905107	0.0183279	9
RAB23	0.81	1.07	0.96	0.78	0.89	1.14	1.03	0.65	0.86	1.1	0.99	RAB23	0.905075	0.0161563	11
PIWIL4		1.03	0.91	0.91	1.04	0.98	0.47	0.94	0.77	0.6	1.14	PIWIL4	0.905066	0.0151015	10
NVL	0.99	0.7	0.87	0.85	0.75	1.3	1.51	0.84	0.85	1.18	1.03	NVL	0.905065	0.0112732	11
ZNRF1		1.29	0.98	0.81	0.98	1.09	0.62	0.61	0.75	0.85	1.2	ZNRF1	0.905047	0.0132109	10
CMTM3		1.37	1.01	0.88	0.72	1.19	0.63	0.84	0.95	0.74	1.45	CMTM3	0.905016	0.016343	10
PAK3	1.51	0.92	0.9	0.78	1.1	0.83	0.7	0.9	0.84	0.59	0.85	PAK3	0.904966	0.0157751	11
CAVIN1	0.73	0.93	0.89	1.03	1.08	0.92	0.41	1.03	0.7	0.78	1.04	CAVIN1	0.904958	0.0203605	11
LRCH2		0.96	0.98	0.96	1	0.9	0.74	0.66	0.77	0.88	0.99	LRCH2	0.904927	0.0282429	10
CIITA	0.88	0.63	0.98	0.73	0.91	0.99	0.75	0.94	1.05	1.23	0.81	CIITA	0.904927	0.0107974	11
AX746823		0.85	0.96	0.83	0.94		0.67	0.91	1.08	0.73		AX746823	0.904859	0.0338881	8
TFEB	0.86	1.1	0.92	0.74	0.96	1.07	0.78	0.93	1.02	0.72	0.79	TFEB	0.904842	0.0131024	11
PDZD11		0.77	0.68	1.04	0.95	0.94	1.41	0.79	0.73	1.02	1.07	PDZD11	0.904833	0.0190437	10
CCDC9B		0.66	0.81	0.93	0.97	0.9	0.86	0.91	0.91	0.83	0.97	CCDC9B	0.90479	0.0190366	10
CLTC	0.81	0.85	0.94	0.91	0.7	1.17	0.93	1.01	1.02	1.13	1.01	CLTC	0.904743	0.00910761	11
ASAP3	0.87	0.69	0.79	0.84	1.04	1	1.15	0.83	0.76	1.23	0.77	ASAP3	0.904741	0.0187724	11
HK1	0.93	0.92	0.8	0.94	0.78	0.99	0.81	1.18	1.01	0.99	0.94	HK1	0.904721	0.0146524	11
PAFAH1B1	0.75	0.98	1.08	0.87	0.95	1.06	0.54	1.09	0.89	0.69	0.81	PAFAH1B1	0.904715	0.00941653	11
PDGFRA	0.6	0.68	0.87	1	0.99	1.13	0.61	0.77	0.76	0.88	1.29	PDGFRA	0.904699	0.0145689	11
RIN3	1.02	0.85	1.01	1.01	0.85	0.71	0.66	0.99	0.99	0.82	1.04	RIN3	0.904671	0.0138382	11
SPTY2D1		0.97	1.11	0.8	0.96	1.01	0.56	0.75	0.9	0.63	1.18	SPTY2D1	0.904655	0.01381	10
SLC25A46	1.02	0.71	0.94	0.95	0.82	1.25	0.89	0.88	0.81	0.87	0.99	SLC25A46	0.904636	0.011082	11
GBP3		0.98	0.97	0.91	0.85	1.04	0.55	0.89	0.92	0.73	1.24	GBP3	0.904634	0.0119191	10
CR1L		1.43	0.91	1.05	0.94		0.57	0.98	0.89	0.55	0.84	CR1L	0.904614	0.0472969	9
TOR3A	0.57	0.79	0.77	0.78	1.28	0.94	1	0.81	0.8	0.82	0.86	TOR3A	0.904554	0.00948876	11
VEZT	0.96	0.79	0.75	0.86	0.94	1.11	1.35	0.68	0.9	1.08	0.81	VEZT	0.904539	0.0106649	11
BCL7A	0.99	0.84	0.89	0.75	0.89	1.03	1.63	0.82	0.95	1.34	0.6	BCL7A	0.904537	0.0129415	11
USP6NL	0.79	0.78	0.89	0.88	0.97	1.03	0.82	0.68	0.9	0.91	1.02	USP6NL	0.904528	0.0122888	11
HIGD1B	0.85	0.87	0.83	0.98	0.97	1.06	1.08	0.78	0.67	0.85	1.1	HIGD1B	0.904494	0.0108719	11
ATP7A	0.97	0.76	0.79	0.81	0.99	0.97	0.64	0.72	0.94	0.98	1.14	ATP7A	0.904439	0.0104066	11
KCNJ1	1.18	0.75	0.76	0.69	1.23	0.88	0.77	0.75	0.92	0.83	0.8	KCNJ1	0.904395	0.0242434	11
SYT17	1.11	0.78	0.88	0.76	0.92	1.12	1.21	0.9	0.85	0.96	0.79	SYT17	0.904369	0.0140172	11
KIF3B	1.06	0.77	1.05	0.86	0.97	0.93	0.71	0.89	0.72	0.78	1.1	KIF3B	0.904361	0.010116	11
HELB		0.95	1.01	0.98	0.85	0.97	0.66	0.83	1.14	0.58		HELB	0.904356	0.0231546	9
PRR18		1.02	1.12	0.66	0.97	0.81	0.86	0.89	1.09	0.78	0.85	PRR18	0.904313	0.0238234	10
CAB39	0.89	0.96	0.91	0.83	1.01	0.86	0.67	0.87	0.94	0.83	0.88	CAB39	0.904163	0.0107121	11
APAF1	1.01	0.86	0.81	0.79	0.94	1.02	0.86	0.83	1.01	0.83	0.94	APAF1	0.904156	0.0116004	11
WIPI1	0.83	0.86	1	0.96	0.98	0.82	0.42	0.97	0.81	0.77	1.26	WIPI1	0.904151	0.0137327	11
MEDAG		0.87	0.89	0.8	1.17	1.04	0.52	0.68	0.8	0.86	0.85	MEDAG	0.904126	0.0221332	10
MTMR6	0.69	0.89	0.98	0.93	0.96	1.04	0.69	0.75	0.82	0.69	1.25	MTMR6	0.904096	0.0120321	11
NXF3	0.95	0.7	0.92	0.81	0.91	1.08	0.96	0.61	0.82	1.35	1.06	NXF3	0.904054	0.0399598	11
NPB		1.14	0.95	0.97	0.79	0.9	1.01	1.2	0.8	0.99		NPB	0.904032	0.0251293	9
OSTM1	0.67	0.78	0.97	0.99	0.9	1.02	0.82	0.84	0.85	0.71	1.28	OSTM1	0.904025	0.0110233	11
RP11-212P7.2		0.9	0.93	0.72	1.08		0.92	0.77	0.92	0.85	0.78	RP11-212P7.2	0.903994	0.0233834	9
TCEAL9	0.6	0.79	0.83	0.85	0.99	1.21	0.76	0.86	0.7	1.04	1.3	TCEAL9	0.903934	0.0111898	11
SELENOT	0.9	0.95	1.03	0.9	0.77	1.13	1.18	0.72	0.88	1.08	0.96	SELENOT	0.903886	0.0108834	11
UEVLD	0.94	0.81	0.85	0.71	1.12	1.06	0.46	0.73	1.02	0.59	1.17	UEVLD	0.903861	0.00770144	11
DOCK1	0.8	0.89	0.91	0.87	1.09	1.02	0.65	1	0.63	0.88	0.91	DOCK1	0.903823	0.011324	11
RGL3#EPOR	0.91	0.89	0.76	0.96	1.01		1.04	0.84	0.81	0.78	0.94	RGL3#EPOR	0.903793	0.0202618	10
CRYBG1	0.71	0.96	0.92	0.92	0.89	0.9	0.85	0.98	0.91	0.9	1	CRYBG1	0.903741	0.00768895	11
PPP1R3B		0.77	0.74	0.89	1	0.92	0.95	0.77	0.86	1.18	0.87	PPP1R3B	0.903714	0.0129176	10
KLHDC2	0.84	0.69	0.92	0.81	0.91	1.08	0.95	0.78	0.9	0.98	1.04	KLHDC2	0.903684	0.0115905	11
CXCL13	0.78	1.1	0.93	0.97	0.92	0.97	0.68	0.81	0.81	0.75	1.19	CXCL13	0.903652	0.0097847	11
RFX5	0.85	0.79	0.82	0.91	0.9	0.89	1.08	1.18	1.07	0.87	0.66	RFX5	0.903636	0.0112682	11
CCDC92	0.72	0.93	0.85	0.9	0.88	0.96	0.85	1.06	0.99	0.85	0.94	CCDC92	0.903615	0.00822136	11
C5orf46		0.93	0.91	0.85	1	1.12	0.77	0.72	0.77	0.88		C5orf46	0.903563	0.0292852	9
SYAP1		0.73	0.76	0.81	0.9	1	1.25	1.15	0.79	1.24	0.93	SYAP1	0.903477	0.0138687	10
MINDY3	0.88	0.89	0.99	1.15	0.72	1.06	0.78	0.92	0.87	1.01	1.04	MINDY3	0.903459	0.0139736	11
ANGPT2	0.9	0.84	1.01	0.98	1.02	0.95	0.79	0.73	0.62	0.92	1	ANGPT2	0.903452	0.015285	11
PAFAH1B2	0.87	0.6	0.98	0.84	0.94	1.22	0.85	0.75	0.73	0.84	1.23	PAFAH1B2	0.903382	0.0113641	11
MFSD14B		1.18	1	0.76	0.92	0.86	1.27	0.83	0.68	1.03	1.22	MFSD14B	0.903353	0.0115293	10
TNFAIP2	0.8	1.26	0.94	0.87	1	0.87	0.27	1.32	0.96	0.53	1.14	TNFAIP2	0.903316	0.015782	11
C6orf99		0.56	0.73	0.95	1.01		1.07	0.69	0.87	1.04	1.06	C6orf99	0.903314	0.0325731	9
RBM27		0.94	0.83	0.97	0.85		1.06	0.72	1.07	0.84	1	RBM27	0.903262	0.0156479	9
ILDR2		1.09	0.95	0.75	0.91	1.09	0.75	0.78	0.93	0.99	0.88	ILDR2	0.903257	0.0191364	10
FAM20B	0.92	0.88	0.86	0.81	0.94	1.24	0.73	0.75	0.92	0.69	1.09	FAM20B	0.903223	0.00931115	11
PDC	0.73	0.98	0.99	0.83	1.04	0.98	1.15	0.9	0.6	0.9	1	PDC	0.903158	0.048306	11
ZNF703		0.71	0.92	0.9	0.95	1.03	0.68	0.7	0.87	0.9	1.09	ZNF703	0.903105	0.0171555	10
RABL2A#RABL2B	0.82	1.39	0.92	0.69	0.99		0.76	0.95	1.12	0.68	0.82	RABL2A#RABL2B	0.903059	0.01542	10
DYNLRB2		1.36	1.05	0.96	0.85	0.71	1.12	0.72	0.84	1.26	0.86	DYNLRB2	0.903055	0.019424	10
PROK2		1.08	1.04	1.01	1.02	1	0.09	0.98	0.83	1.11	0.92	PROK2	0.903039	0.0970649	10
CFAP251		0.7	0.84	0.96	0.86	1.15	1.1	0.85	0.76	1.22	0.88	CFAP251	0.903036	0.0174578	10
PXYLP1		0.92	1.02	0.77	0.9	0.92	0.58	0.72	1.24	0.72	1.09	PXYLP1	0.902993	0.0160351	10
INTS6L		0.59	0.68	0.91	0.93	1.11	0.86	1.12	0.85	0.96	0.98	INTS6L	0.902979	0.0110443	10
CD5	1.09	1.08	0.86	0.82	0.97	0.73	0.82	0.92	0.97	0.85	0.91	CD5	0.902945	0.0136425	11
CNOT6L		0.99	0.91	1.02	0.92	0.87	0.61	0.76	0.84	1	1	CNOT6L	0.902937	0.010133	10
FLYWCH1		0.84	0.8	0.86	0.79	1.14	1.17	0.98	0.99	1.14	0.84	FLYWCH1	0.902887	0.0166018	10
RNF111	0.89	0.75	1.02	0.93	0.83	0.97	0.82	0.9	0.89	0.98	1.01	RNF111	0.902853	0.00730848	11
PKDCC		0.97	0.85	0.91	0.98	0.81	0.79	0.9	0.81	0.72	1.27	PKDCC	0.902833	0.0180989	10
AKT3	0.67	0.73	0.81	0.8	1.02	0.91	1.02	0.78	1.08	0.86	0.95	AKT3	0.902725	0.00923156	11
CCDC82	1.11	0.67	0.83	0.73	0.84	1.12	0.88	0.8	1.11	0.97	1.07	CCDC82	0.902717	0.0104105	11
KIF26B	0.81	0.87	0.91	0.67	1.04	0.85	1.35	0.9	0.82	1.23	0.79	KIF26B	0.902691	0.0134745	11
SESTD1		0.84	0.83	0.93	0.83	0.93	0.65	1.02	1.21	0.84	0.9	SESTD1	0.902659	0.0182985	10
B4GALT5	0.76	1.11	0.95	0.86	0.93	1.06	0.63	1.04	0.79	0.82	0.94	B4GALT5	0.902632	0.0112686	11
LOC100506990		0.67	0.69	0.67	1.13		1.15	0.68	1	1.06	0.96	LOC100506990	0.902614	0.0180032	9
SHCBP1	0.88	1.08	0.98	0.93	0.83	1.08	0.83	0.81	0.91	0.85	0.89	SHCBP1	0.902603	0.00802964	11
CDYL2		1.3	0.83	0.77	0.91	0.85	0.63	0.98	0.97	0.82	1.27	CDYL2	0.902547	0.0141366	10
CST4	0.56	0.91	1	0.84	1.07	1.07	0.64	0.84	0.69	1.14	0.9	CST4	0.902432	0.0218974	11
WT1	0.78	0.7	0.94	1.04	0.9	0.81	1.05	0.91	0.79	1.09	0.94	WT1	0.902414	0.0156574	11
MLC1	0.88	1.05	0.95	1.01	0.85	1.03	0.92	0.99	0.82	0.82	0.78	MLC1	0.90239	0.0220628	11
SCFD1	0.93	0.82	0.97	0.91	0.78	1.11	0.82	0.78	0.98	0.87	1.15	SCFD1	0.902389	0.00677587	11
TNFRSF1A	0.75	1.06	1.01	1.06	0.9	1.08	0.36	1.12	0.77	0.55	1.28	TNFRSF1A	0.902381	0.0112502	11
PUS10		0.9	0.88	0.94	0.88	0.99	0.91	0.91	0.95	0.81	0.84	PUS10	0.902379	0.0181722	10
BDKRB2	0.89	0.81	0.9	0.79	1.06	0.93	0.75	0.93	0.86	0.94	0.74	BDKRB2	0.902348	0.0209476	11
EFNA5	1.38	1.15	0.89	0.84	1.09	0.73	0.73	0.97	0.65	0.87	0.83	EFNA5	0.902337	0.0152521	11
RP11-353N14.2		0.77	0.84	0.91	0.9		1.22	0.68	1.02	1.02	0.87	RP11-353N14.2	0.902306	0.0338065	9
SYNPO	1.03	0.96	1.06	0.69	0.91	1.01	0.59	1.25	0.92	0.75	0.89	SYNPO	0.902236	0.0172458	11
RP11-589P10.5		1.05	1.08	0.91	0.77		0.57	1.06	1.24	0.67	0.92	RP11-589P10.5	0.902235	0.0284208	9
SRGAP2C#SRGAP2B		0.91	0.93	0.88	0.85		0.49	0.76	1.49	0.53	1.22	SRGAP2C#SRGAP2B	0.902214	0.0187488	9
NECTIN4		1.27	0.91	0.93	1.01	1.06	0.49	1.12	0.63	0.81	0.87	NECTIN4	0.902165	0.0172275	10
TBC1D2	0.75	1.01	0.85	0.84	1.07	0.97	0.46	0.84	0.93	0.71	1.02	TBC1D2	0.902108	0.0112359	11
MMP11	1.09	0.74	0.84	0.8	0.93	0.92	0.62	0.77	1.06	0.92	1.09	MMP11	0.902092	0.0199632	11
ELOVL4	0.92	1.02	1.11	0.85	1.06	0.91	0.38	0.76	0.74	0.91	0.95	ELOVL4	0.902085	0.0239451	11
EPSTI1		0.87	0.89	0.88	0.81	1	0.7	0.94	1.02	0.84	1.16	EPSTI1	0.902084	0.0115837	10
ZDHHC13	0.98	0.66	0.82	0.94	0.88	0.93	1	1.15	0.93	0.81	0.87	ZDHHC13	0.902048	0.00983183	11
ZBED5-AS1		0.81	0.71	0.88	1.02		0.88	0.79	1.03	0.86	0.83	ZBED5-AS1	0.902025	0.0222572	9
YES1	0.76	0.86	1.1	0.96	0.84	1.08	0.55	0.9	0.82	0.66	1.44	YES1	0.901911	0.00840567	11
RP11-747H7.3		0.92	0.88	0.9	1.05		0.42	1.02	0.93	0.54	1.03	RP11-747H7.3	0.90188	0.0262383	9
PCDHGA9	0.98	0.87	0.94	0.85	0.84	1	0.97	0.77	1.03	0.85	0.97	PCDHGA9	0.901877	0.0129491	11
ZYX	0.64	1.26	0.86	0.8	1.04	1.01	0.7	1.04	0.8	0.84	0.87	ZYX	0.901859	0.0116365	11
COQ10B	0.92	0.8	0.87	0.95	1.12	1.09	0.45	0.75	0.77	0.56	1.04	COQ10B	0.901679	0.0102277	11
UBXN6#MIR4746	0.96	0.88	0.87	0.7	0.85		1.28	0.91	0.91	0.96	1.34	UBXN6#MIR4746	0.901645	0.0127167	10
TMEM106B	0.84	0.82	0.92	0.92	0.81	1.16	0.87	0.79	1	0.86	1	TMEM106B	0.901632	0.00824396	11
FOSL2	1	1.2	0.96	0.84	1.06	0.97	0.36	1.08	0.77	0.75	0.8	FOSL2	0.901616	0.00895628	11
LOC100506388		0.87	0.87	1.16	0.93		0.74	1.03	0.79	0.64	0.89	LOC100506388	0.901551	0.033043	9
NAB1	0.86	0.94	0.91	0.72	0.97	1.12	0.72	0.78	0.8	0.87	1.26	NAB1	0.90155	0.0067053	11
CBLN2		0.93	1.02	0.65	1.09	0.74	1.01	0.77	0.94	0.93	0.85	CBLN2	0.901548	0.0197943	10
ITGB1	0.81	0.61	0.9	0.99	1.01	1.02	0.6	0.9	0.74	0.75	1.12	ITGB1	0.901513	0.00730263	11
NDUFA4L2	0.88	0.56	0.82	0.86	0.97	0.88	0.81	1.02	0.87	1.09	0.99	NDUFA4L2	0.901503	0.0122515	11
PAX5	1.11	0.81	0.84	0.84	0.81	0.95	1.29	0.96	0.98	1.17	0.78	PAX5	0.901446	0.00599578	11
NKX3-2	0.91	0.75	0.86	0.97	1.06	0.89	0.9	0.78	0.77	0.74	0.92	NKX3-2	0.90142	0.0104693	11
CCN5	1	0.63	0.81	0.96	1	0.94	0.86	0.57	0.96	0.89	0.91	CCN5	0.901403	0.0131824	11
PBDC1		0.84	0.71	1.02	0.92	1	0.94	0.81	0.75	0.96	1.21	PBDC1	0.901401	0.0148414	10
FLNA	0.83	0.96	0.87	0.8	0.92	1.11	0.64	1.19	0.8	0.74	1.11	FLNA	0.901356	0.0095838	11
GRHL3		1.14	0.99	0.54	1.03	0.88	0.62	1.05	0.95	0.82	1.17	GRHL3	0.901352	0.0432316	10
TAF12	0.62	0.83	0.82	0.9	0.95		1.56	0.75	0.86	1.17	0.92	TAF12	0.90131	0.0185806	10
STYX		0.8	0.93	0.85	1.02	1	0.52	0.72	0.83	0.95	1	STYX	0.90122	0.00944071	10
DNM1L	0.87	0.78	0.77	0.82	0.94	1.23	0.81	0.67	1.01	0.88	0.96	DNM1L	0.901211	0.0105852	11
CORO1A	0.98	1.18	0.86	0.88	0.86	0.86	1.5	1.03	0.76	1.06	0.85	CORO1A	0.901075	0.00641772	11
CTB-181H17.1		0.88	1.04	0.82	0.82		1.07	1.14	0.91	0.92		CTB-181H17.1	0.901067	0.0311312	8
CSK	1.03	1.19	1.03	0.85	0.8	0.96	0.94	1.06	0.81	1.1	0.78	CSK	0.901043	0.00684578	11
RAB35	0.89	0.8	0.84	0.8	1.01	1.03	1.03	0.73	0.82	0.92	0.93	RAB35	0.901017	0.00757794	11
PPP1R1C		1.01	0.86	0.58	1.04	0.98	0.73	0.89	0.99	0.99	0.94	PPP1R1C	0.900924	0.0297319	10
CDK7	0.73	0.94	0.97	0.88	0.78	1.09	1.73	0.91	0.71	1.19	1.06	CDK7	0.9009	0.012213	11
ADGRA3	0.53	0.65	0.89	0.92	1.19	1.05	0.19	0.65	1.1	0.77	1.12	ADGRA3	0.9009	0.0256014	11
LAPTM4A	0.59	0.88	0.88	0.99	0.95	1.12	0.61	0.79	0.81	0.82	1.2	LAPTM4A	0.900898	0.0073164	11
TSHZ2	1.22	0.93	0.98	0.88	0.91	0.83	0.52	1.16	0.81	0.73	1.06	TSHZ2	0.900865	0.0136496	11
TRIM38	0.91	0.73	0.8	0.78	1.03	0.87	0.62	0.93	1.27	0.62	0.86	TRIM38	0.900851	0.00762925	11
GMCL1#GMCL2		0.88	1.04	0.94	0.82		0.69	0.79	1.02	0.99	0.95	GMCL1#GMCL2	0.90085	0.0234678	9
MKNK2	0.8	0.88	0.96	0.81	0.83	1.04	0.95	1.08	1.01	0.95	0.8	MKNK2	0.90085	0.00509362	11
LOC101928728		0.75	0.99	0.68	0.96		0.92	0.92	0.96	1.01	0.9	LOC101928728	0.900798	0.017974	9
RUNX1T1	0.91	1.17	1.01	0.97	0.99	0.98	0.93	0.67	0.68	0.99	0.71	RUNX1T1	0.900739	0.0141064	11
COL4A4	1.13	0.83	0.84	0.73	1.08	0.97	1.04	0.56	0.91	0.93	0.84	COL4A4	0.900737	0.0109874	11
THOC2	1.23	0.76	0.87	0.84	0.92	1.1	0.86	0.66	0.92	0.87	0.88	THOC2	0.900737	0.00772959	11
DPYSL2	0.69	0.69	0.85	0.82	1	1.22	0.94	0.78	0.74	1.05	1	DPYSL2	0.900708	0.00695026	11
MTF2	0.86	0.9	0.99	0.8	0.84	0.96	1.19	0.71	1.02	1.14	0.86	MTF2	0.900692	0.00809475	11
CYAT1	1	0.9	0.9	0.84	0.86		0.94	1.01	0.76	1.03	1.21	CYAT1	0.900634	0.0284349	10
SCYL2	1.11	0.7	1.03	0.85	0.68	1.14	1.12	1.02	0.98	0.88	1.15	SCYL2	0.900621	0.00846482	11
TRAF3IP1	1.07	0.87	0.9	0.86	0.95	0.8	0.97	0.91	0.87	0.94	0.84	TRAF3IP1	0.900613	0.00810596	11
SELE	0.7	0.99	0.96	0.98	0.95	1.2	0.63	0.85	0.67	0.74	1.12	SELE	0.9006	0.0144679	11
PDE5A	1.19	1.13	1.06	1.01	1	1.02	0.51	0.93	0.48	0.87	0.95	PDE5A	0.900553	0.0137914	11
CCSER2	0.96	1.09	0.92	1.01	0.9	0.95	0.63	0.89	0.8	0.75	1	CCSER2	0.900545	0.00881275	11
CRYAB	0.9	0.93	0.77	0.85	0.87	1.18	0.77	0.69	1.1	0.87	0.98	CRYAB	0.900538	0.0183794	11
SECISBP2	1	1.08	1.09	0.84	0.65	0.9	1.07	0.78	1.25	1.21	0.99	SECISBP2	0.900456	0.00677634	11
TSG101	0.74	0.75	0.92	0.8	0.9	1.17	1.09	0.99	0.72	1.02	1.02	TSG101	0.900365	0.011469	11
PHLDA3	0.81	0.81	0.82	0.68	1.21	1.16	0.71	0.78	0.76	0.76	0.92	PHLDA3	0.900316	0.00921465	11
KLK13	1.54	0.61	0.91	1.02	0.81	0.84	1	0.76	0.97	1.03	0.82	KLK13	0.900314	0.0122068	11
PSMD14	1.04	0.89	0.8	0.98	0.77	1.22	0.96	0.79	0.76	1.18	1.15	PSMD14	0.900207	0.00645499	11
TWIST2		0.91	0.89	0.98	1.07		0.4	0.94	0.74	0.68	1.07	TWIST2	0.900198	0.0311125	9
TRAK2	0.88	0.75	0.92	0.89	1.05	1.02	0.43	0.79	0.87	0.62	1.13	TRAK2	0.900191	0.00724669	11
ZNF467	1.15	0.98	0.85	0.98	0.95	0.74	1.13	0.93	0.8	0.72	0.9	ZNF467	0.900126	0.0112726	11
RASGRP3	1.08	0.81	0.94	0.83	0.89	1.09	1	0.84	0.79	1.41	0.64	RASGRP3	0.900105	0.00765837	11
ZNF57		0.85	1.05	1.07	0.89	0.99	0.6	0.88	0.74	0.88		ZNF57	0.900097	0.0152313	9
LRG1		0.84	0.91	0.86	0.89	1.16	0.72	1.02	0.83	0.9	0.87	LRG1	0.900069	0.0152558	10
SREBF1	0.85	1.15	0.97	0.8	0.89	0.96	0.65	1.1	0.83	0.77	1.11	SREBF1	0.900058	0.009127	11
TMEM131L	0.94	0.92	0.79	0.9	0.86	0.92	0.86	0.91	1.15	1	0.72	TMEM131L	0.900058	0.00681106	11
PACSIN1		0.74	1.02	0.86	0.98	0.84	0.72	0.99	0.88	0.75	0.9	PACSIN1	0.900013	0.0142031	10
KIAA1671		0.98	0.93	0.83	1.01		0.69	0.78	0.82	0.85	1.02	KIAA1671	0.899979	0.0193456	9
C5	0.75	0.77	0.88	0.81	1.05	0.87	0.97	0.74	0.85	1.06	0.92	C5	0.89994	0.0118044	11
SCHIP1#IQCJ-SCHIP1	0.9	0.7	0.85	0.9	0.96		1.05	0.8	0.83	1.04	0.92	SCHIP1#IQCJ-SCHIP1	0.899838	0.0197634	10
NAIP	1.08	1.01	1.09	0.94	0.78	0.84	0.69	0.79	1.13	0.73	1.02	NAIP	0.899833	0.00807725	11
F8A2#F8A3#F8A1	1.02	0.79	0.83	1	0.84		0.66	1.22	0.87	1.01	0.9	F8A2#F8A3#F8A1	0.899827	0.0136245	10
ZNF654	0.97	0.92	0.98	0.79	0.84	1.03	0.93	0.72	1.05	0.87	0.95	ZNF654	0.899781	0.00955871	11
ADAMTS14		1.05	0.84	0.87	0.99	0.82	0.88	1.08	0.75	0.71	1.08	ADAMTS14	0.899732	0.0119125	10
DUBR		0.9	0.94	0.89	0.94		0.87	0.99	0.8	0.99	0.78	DUBR	0.899723	0.0231964	9
SERF1B#SERF1A	0.78	0.74	1.03	0.84	0.99		1.4	0.86	0.62	1.21	0.89	SERF1B#SERF1A	0.899712	0.0147406	10
IDO2		1.11	1.14	0.99	0.95		0.13	1.11	1.12	0.58		IDO2	0.899712	0.0920641	8
PRELP	0.99	0.91	0.83	0.84	0.87	0.87	1.06	0.8	1.06	0.94	0.95	PRELP	0.899656	0.011713	11
GNG10	0.6	1.1	1	1.09	0.97	0.71	0.75	0.83	0.72	0.77	1.4	GNG10	0.899597	0.005921	11
SNORD61#RBMX	0.96	0.89	0.85	1.05	0.78		1.24	0.79	1.1	0.97	0.74	SNORD61#RBMX	0.899576	0.0114713	10
FAM110A		1.05	0.84	0.71	1.17	0.69	0.83	1.03	0.82	0.74	0.93	FAM110A	0.899569	0.00882624	10
ZNF503-AS2		1.2	0.94	0.83	0.8		1.08	0.88	1.04	0.93	0.92	ZNF503-AS2	0.899564	0.0277544	9
LOC102724788#PRODH	1	0.89	0.81	0.91	0.93		0.95	1.02	0.91	0.87	0.74	LOC102724788#PRODH	0.899564	0.0180272	10
ING3	0.89	0.75	0.9	0.86	0.82	0.95	1.35	0.77	1.01	1.15	0.9	ING3	0.899544	0.00663222	11
ARPC4-TTLL3#ARPC4	0.94	1.17	0.96	0.97	0.81		0.84	1.19	0.89	0.73	0.88	ARPC4-TTLL3#ARPC4	0.89942	0.0132648	10
PTGES	0.91	1.19	0.84	1.02	1.04	0.92	0.66	1.05	0.66	0.76	0.76	PTGES	0.899335	0.00940827	11
RBL2	1.21	0.95	0.94	0.91	0.86	0.8	0.79	0.75	1.05	0.89	0.88	RBL2	0.899321	0.00618691	11
ZNF106	0.93	0.68	0.83	0.82	0.95	1.12	0.67	1.01	0.93	0.82	0.89	ZNF106	0.899284	0.00676976	11
EDEM1	1.13	1	0.99	0.79	0.78	0.99	0.88	0.96	1.09	0.97	0.74	EDEM1	0.899244	0.00730579	11
CUX2	1.29	0.71	0.89	0.88	0.89	0.84	0.93	0.94	0.96	0.81	0.84	CUX2	0.899236	0.021713	11
MANBA	0.59	0.91	0.9	0.89	0.86	0.89	0.89	1.24	0.9	0.86	1.12	MANBA	0.899119	0.00692417	11
RAC1	0.87	0.62	0.79	0.98	0.87	1.23	0.61	0.92	1.02	0.71	1.01	RAC1	0.899036	0.00577942	11
VWA1	0.94	0.94	0.84	0.88	1.25	0.76	0.66	0.73	0.64	0.78	1.04	VWA1	0.89894	0.0128188	11
GTF2IRD1	0.88	0.73	0.9	0.84	1.07	1.07	0.98	0.62	0.7	1.03	0.89	GTF2IRD1	0.89893	0.0133952	11
SUN3		0.84	1	0.82	0.85	0.95	0.85	0.95	0.96	1.08	0.81	SUN3	0.898839	0.0207103	10
MPP7		0.9	1.19	0.76	0.92	1.03	0.86	0.68	0.93	0.74	0.92	MPP7	0.898816	0.016951	10
MPP1	0.76	1.03	0.85	0.99	0.86	0.87	0.48	1.15	1.09	0.73	0.99	MPP1	0.898807	0.00949365	11
TAOK1	1.05	0.49	0.8	0.76	1	1.13	0.73	0.78	1.16	0.75	0.83	TAOK1	0.898793	0.00871829	11
ITGB5	0.77	0.69	0.78	0.92	1.01	1.13	0.47	0.83	0.92	0.84	1	ITGB5	0.898759	0.00940676	11
CHIC1		0.65	0.84	1.02	0.88	0.83	1.17	1.06	0.8	1	0.94	CHIC1	0.898748	0.00927285	10
SUGCT	1.14	0.61	0.77	0.9	1.05	1.02	1.51	0.73	0.64	1.17	0.71	SUGCT	0.898741	0.0211419	11
MRLN		0.77	0.91	0.72	0.88		0.98	1	1.01	1.05	0.94	MRLN	0.898698	0.0382259	9
RAI2	1.05	0.99	0.81	0.86	1.11		0.66	0.68	0.77	0.7	1.1	RAI2	0.898632	0.0120209	10
LINC00893		1	0.85	1.02	0.9		0.62	0.97	0.88	0.83		LINC00893	0.898578	0.0342945	8
GABARAPL1#GABARAPL3	0.61	0.67	0.73	1.13	1.08		0.51	0.94	0.77	0.79	1.16	GABARAPL1#GABARAPL3	0.898572	0.0159376	10
CTSS	0.71	1.06	0.96	1.06	0.84	0.79	0.48	1.14	0.96	0.66	1.27	CTSS	0.898566	0.00823329	11
ZBED2	1.13	0.87	0.8	0.85	0.95	0.97	0.66	0.66	0.81	0.88	1.39	ZBED2	0.898542	0.00956096	11
CREBL2	0.68	0.95	0.84	0.88	1.15	1.08	0.62	0.75	0.73	0.67	1.03	CREBL2	0.898505	0.00600818	11
BABAM2-AS1		1.24	0.86	1	0.85		0.86	0.86	0.84	1.03		BABAM2-AS1	0.898443	0.035667	8
APOBEC3G	0.99	0.85	0.87	0.82	0.74	0.88	0.91	0.99	1.16	0.98	1.19	APOBEC3G	0.898365	0.00536256	11
ABI3		0.78	0.9	0.86	0.96	0.73	1.16	0.69	0.89	0.96	1.12	ABI3	0.898347	0.00868502	10
HS3ST1	1.19	0.93	0.84	0.95	1.18	1.1	0.87	0.64	0.55	0.63	0.87	HS3ST1	0.898333	0.00973204	11
DHRS1	0.98	0.69	0.84	0.75	1.02	0.98	0.61	0.97	1.15	0.81	0.68	DHRS1	0.898293	0.0062334	11
CYP7B1	0.91	1.15	1.08	0.97	0.88	1.15	0.44	0.84	0.74	0.74	1.03	CYP7B1	0.898265	0.0111221	11
FAM13B	0.94	0.61	0.88	0.82	0.96	0.96	1.06	0.79	0.89	0.9	0.95	FAM13B	0.898167	0.00538394	11
IL4R	0.97	1.09	0.81	0.89	0.94	0.89	0.92	0.9	0.93	0.75	0.84	IL4R	0.898113	0.00760266	11
MRPS6		1.11	0.7	0.92	0.96	0.95	0.91	0.93	0.66	0.87	1.34	MRPS6	0.898013	0.00664298	10
TCEAL1	0.66	0.78	0.83	1.04	0.97	1.05	0.7	0.93	0.82	0.73	0.98	TCEAL1	0.897995	0.00821343	11
ARHGEF10L	0.7	0.94	0.9	0.99	1.02	0.78	0.51	1.2	0.8	0.61	1.15	ARHGEF10L	0.897992	0.00804867	11
FUT11		0.96	0.84	0.91	0.91	1	0.44	0.87	0.95	0.92	1.02	FUT11	0.89798	0.00977855	10
KIAA2026		0.84	0.97	0.81	1.01	0.84	0.56	0.86	0.98	0.71	0.99	KIAA2026	0.89793	0.00674283	10
DSEL		1.18	1.2	1.13	0.89	1.1	0.49	0.73	0.58	0.92	0.94	DSEL	0.897866	0.0407437	10
SEMA3A	0.73	0.63	0.89	1.03	1.03	0.97	0.55	0.78	0.8	0.79	1.06	SEMA3A	0.89781	0.0113188	11
VPS29		0.74	0.93	0.92	0.89	1.13	0.79	0.9	0.74	0.79	1.11	VPS29	0.897793	0.00924487	10
SAP130	0.86	0.62	0.72	0.85	0.89	1.2	0.97	1.06	0.97	1.2	0.69	SAP130	0.897783	0.00776996	11
ANKRD29		1.05	0.85	0.87	0.9	0.92	0.76	0.76	0.96	0.8	1.12	ANKRD29	0.897754	0.00833627	10
STXBP5		0.73	0.8	0.88	0.97	1.01	0.66	0.85	0.92	0.72	1.1	STXBP5	0.897675	0.00748768	10
HSPA12B		1.12	0.88	0.86	0.94	1.1	0.67	0.95	0.7	0.82	1.04	HSPA12B	0.897635	0.0183961	10
LOC101929734		0.76	0.82	0.79	0.88		0.95	0.85	1.18	0.99		LOC101929734	0.897566	0.028672	8
SLC44A3		0.71	0.82	1.17	1.03	0.98	0.49	0.8	0.58	0.95	1.19	SLC44A3	0.897561	0.0176564	10
TP63	0.87	0.62	0.79	0.91	1.03	1.05	0.96	0.87	0.72	1.02	0.84	TP63	0.897561	0.00699291	11
TLR6	1.24	1.06	0.82	0.87	1.06	0.8	0.68	0.81	1.01	0.58	0.74	TLR6	0.897517	0.00637093	11
ABCA1	0.72	0.97	0.97	1.01	0.7	1.13	0.67	0.95	1.02	0.87	1.21	ABCA1	0.89745	0.0092865	11
SYNE2	1.08	0.65	0.95	0.85	0.83	0.8	0.84	0.96	1.27	0.96	0.76	SYNE2	0.897409	0.00715692	11
SHC1	0.75	0.87	0.91	0.87	0.88	1	0.9	1.24	0.71	0.9	1.09	SHC1	0.897402	0.00783319	11
APLNR	0.67	0.89	0.94	0.9	1.05	0.98	0.51	1.07	0.75	0.74	0.96	APLNR	0.897369	0.00813913	11
SERINC1	0.79	0.91	0.98	0.91	0.96	1.01	0.48	0.83	0.87	0.62	1.17	SERINC1	0.897322	0.00473778	11
KLHL24	0.88	0.8	1	0.7	1.08		0.79	0.69	1.01	0.81	0.79	KLHL24	0.897296	0.0110969	10
MRGPRF		0.91	0.8	1.15	0.89	0.79	0.76	0.77	0.82	0.97	1.14	MRGPRF	0.897242	0.0155171	10
MYOZ2	1.13	0.88	0.92	0.35	1.1	1.06	1.17	0.71	1.03	1.19	1.06	MYOZ2	0.89722	0.133965	11
ADAL		0.87	0.82	0.66	1.03	1.06	0.73	0.86	0.94	0.92	0.88	ADAL	0.897064	0.00847635	10
RCBTB2	0.73	1	0.83	0.98	0.88	0.92	0.69	1	0.96	0.9	0.88	RCBTB2	0.896993	0.00856444	11
IL21	1.35	1.54	0.99	0.97	1.02	0.72	0.75	0.75	0.67	0.65	0.89	IL21	0.896958	0.0168638	11
PRKAG2	0.94	0.87	1.03	1.11	0.84	0.73	0.75	1.09	0.86	0.84	0.86	PRKAG2	0.896845	0.00736303	11
CA12	0.63	0.84	0.9	0.91	1.01	1.1	0.51	0.94	0.77	0.85	0.99	CA12	0.896805	0.00926177	11
PDGFRL	0.85	0.84	0.89	1.09	0.89	0.98	0.63	0.71	0.8	1	1.03	PDGFRL	0.896799	0.010497	11
AK8		1.53	1.08	0.72	1	0.99	0.78	1.13	0.66	0.67	0.86	AK8	0.896747	0.0105359	10
GPRIN3		0.96	0.98	0.91	0.93	0.83	0.44	0.86	0.95	0.72	1.17	GPRIN3	0.896735	0.00821969	10
SLC37A2		0.84	0.96	0.78	0.97	0.98	0.8	1.14	0.72	0.84	0.92	SLC37A2	0.896678	0.0106283	10
C19orf53	1	0.83	0.92	0.98	0.81	0.95	1.95	0.7	0.77	0.99	0.94	C19orf53	0.896669	0.0106617	11
DOCK11		0.64	0.75	1.08	0.9	0.84	0.81	0.83	0.9	0.81	1.28	DOCK11	0.896616	0.00654278	10
TUSC3	0.63	1.08	0.96	0.83	1.22	1.13	0.6	0.64	0.53	0.91	1.07	TUSC3	0.896558	0.00878265	11
ARPC5	0.8	1.15	0.79	0.87	1.12	1.04	0.92	0.69	0.73	0.59	1	ARPC5	0.896556	0.00601799	11
FAT3		0.81	1.01	0.95	0.97		1.17	0.61	0.66	0.97	1.04	FAT3	0.896515	0.0993585	9
YY1	1.05	0.88	0.99	0.78	0.77	1.01	0.84	0.88	1.11	0.85	1.01	YY1	0.896506	0.00451122	11
LINC02099		1.06	0.76	0.88	0.95		0.66	0.67	1.21	0.8		LINC02099	0.896492	0.0332486	8
FAM171B		0.81	0.96	0.91	0.82	1	1.04	0.8	0.84	1.04	1	FAM171B	0.896336	0.0183698	10
LOXL3		0.98	0.89	1.02	0.94	0.96	0.72	0.86	0.66	0.95	0.97	LOXL3	0.896308	0.0104778	10
PRKCZ	1.09	0.98	0.76	0.82	1.15	0.76	0.89	0.7	0.81	0.76	0.94	PRKCZ	0.896291	0.00390352	11
SLC1A3	0.62	1.08	0.98	1.14	0.84	0.93	0.46	1.06	0.9	0.69	1.11	SLC1A3	0.896273	0.00854415	11
TC2N		1.04	0.93	0.91	0.94	0.95	0.64	0.74	0.83	0.67	1.24	TC2N	0.896272	0.00877014	10
GUSBP3#GUSBP15	0.9	1.05	1.1	1.19	0.63		0.65	1.21	1.03	0.78	1.04	GUSBP3#GUSBP15	0.896231	0.014007	10
IGSF22		0.92	0.83	0.69	1.17	1.02	0.77	0.68	0.91	0.66		IGSF22	0.896224	0.0165749	9
BCAS4	0.88	0.93	0.79	0.77	0.94	0.82	1.1	0.79	1.17	1.05	0.75	BCAS4	0.896203	0.00547646	11
CRNDE		0.84	0.86	0.84	1.06		0.83	0.65	0.84	1.02	0.83	CRNDE	0.896193	0.0169584	9
CFAP300		1.07	1.07	1.03	1.04	1.02	1.04	0.87	0.36	1.08	0.92	CFAP300	0.896143	0.0583813	10
TASOR	1.02	0.9	1	0.81	0.94	0.96	0.7	0.81	0.92	0.74	0.9	TASOR	0.896132	0.00356048	11
PPDPF	1.02	1.38	0.84	0.83	0.95	0.85	0.59	0.86	0.92	0.62	1.18	PPDPF	0.896114	0.00580285	11
FAM106A	0.99	0.67	1.01	0.84	1.04		0.73	1.04	0.85	0.62	0.75	FAM106A	0.896109	0.0217893	10
NFIC	1.14	0.94	0.96	1.02	0.75	0.84	0.58	0.95	1.01	0.88	1.1	NFIC	0.896101	0.00684031	11
NFIB	0.85	0.96	0.93	0.92	0.89	1.07	0.78	0.75	0.92	0.79	0.88	NFIB	0.896021	0.00691992	11
LINC00862		0.73	0.83	0.9	1.01		0.91	0.86	0.8	0.89		LINC00862	0.895988	0.0381082	8
MYMX	1.02	1.07	0.85	0.9	1.06		0.76	0.87	0.73	0.82	0.76	MYMX	0.895945	0.0175068	10
FMNL2		0.91	0.86	0.74	0.97	1.02	0.59	0.83	0.99	0.73	1.09	FMNL2	0.895852	0.00660624	10
PHF21A	1.15	0.7	0.81	0.74	1.12	0.88	0.59	1.06	0.8	0.65	1.05	PHF21A	0.895816	0.00457354	11
ACTR3C		1.03	0.91	1.04	0.84		0.95	0.87	0.8	1	0.87	ACTR3C	0.895813	0.0140908	9
SETBP1-DT		0.79	0.94	0.79	1.02		0.79	0.72	0.88	0.97		SETBP1-DT	0.895722	0.0271121	8
DDB2	0.91	0.94	0.96	0.84	0.84	0.93	0.8	0.95	0.95	0.88	0.97	DDB2	0.89572	0.0048115	11
CYYR1		0.85	0.95	1.09	0.9	0.95	0.65	0.74	0.75	0.81	1.1	CYYR1	0.895719	0.0103801	10
SLC12A2	0.69	0.92	0.89	0.84	0.93	1.04	1.03	0.82	0.86	1.03	0.83	SLC12A2	0.895675	0.00857581	11
MYO1F	0.68	1.08	0.93	0.88	1.02	0.81	0.36	1.08	0.94	0.59	1.24	MYO1F	0.895578	0.00722549	11
ADCY7	0.77	0.8	0.91	0.81	0.9	1	0.65	0.97	1	0.75	1.11	ADCY7	0.895559	0.0043113	11
HNRNPLL		0.94	1	0.95	0.78	1.05	0.73	0.89	0.8	0.99	1.16	HNRNPLL	0.895532	0.00767247	10
PVALB	1.13	0.99	0.97	0.83	1.06	0.7	0.92	0.81	0.78	0.92	0.74	PVALB	0.895491	0.0108917	11
SORCS2		1.14	0.92	0.93	1	0.87	0.7	0.83	0.67	0.77	1.11	SORCS2	0.895488	0.00784186	10
TNNC2	0.99	0.7	0.91	0.63	0.92	0.94	1.09	0.74	1.06	1.1	1.02	TNNC2	0.895443	0.0248804	11
CMPK2		0.82	0.78	0.9	1	0.76	0.77	0.84	0.94	0.86	1.01	CMPK2	0.895427	0.00794243	10
FUNDC1		0.76	0.81	1.01	0.84	0.84	1.3	0.89	0.73	1.29	1.08	FUNDC1	0.895399	0.00895454	10
PTGR1		0.89	0.85	1	1.02	1.18	0.48	0.66	0.72	0.73	1.04	PTGR1	0.895387	0.00909204	10
HEBP1	0.49	0.97	0.82	1	1.19	0.93	0.38	0.88	0.77	0.58	1.23	HEBP1	0.895374	0.00416617	11
CCL19	0.72	1.34	0.98	0.79	0.96	0.81	0.87	0.82	0.89	0.77	1.04	CCL19	0.895282	0.00339974	11
XXYLT1		0.95	0.94	0.78	1	1.03	0.7	0.78	0.96	0.57	0.96	XXYLT1	0.895277	0.00872837	10
ZNF354A	1.04	0.6	0.94	0.98	0.73	1.12	1.16	0.9	0.85	0.94	1.09	ZNF354A	0.895187	0.00570845	11
SMIM19		0.68	0.83	0.98	0.87	1.05	1.03	0.72	0.86	0.91	1.01	SMIM19	0.895119	0.00595958	10
PALD1		0.94	1.02	0.64	0.94	1.11	1.25	0.82	0.81	1.01	0.79	PALD1	0.895117	0.00751261	10
XAF1	0.82	0.75	0.94	0.95	0.83	0.73	0.6	1.27	1.16	0.71	1.07	XAF1	0.895095	0.00572095	11
PTS	0.6	0.83	0.85	0.94	0.95	1.09	1.68	0.68	0.62	1.46	0.9	PTS	0.895068	0.00649409	11
APOBEC3B	0.92	0.83	1.16	0.89	0.9	0.94	0.62	0.95	0.85	0.64	0.96	APOBEC3B	0.895066	0.00808069	11
TRAPPC10	1.05	0.75	0.96	0.73	0.86	0.91	0.7	1.16	1.21	0.67	0.87	TRAPPC10	0.895023	0.0062656	11
GVINP1	1.21	0.93	0.88	0.91	0.83		0.6	0.88	1.11	0.62	1.08	GVINP1	0.894958	0.00896818	10
SDCBP	0.38	1.14	0.88	1.07	0.93	1.02	0.5	1.06	0.85	0.75	1.2	SDCBP	0.89489	0.00539448	11
CHIC2	0.61	0.97	0.95	0.97	0.79	1.51	1.22	0.78	0.71	0.94	0.98	CHIC2	0.894836	0.0056978	11
RBM3	0.88	0.65	0.78	0.96	0.92	0.94	0.93	0.71	1.16	0.79	0.84	RBM3	0.894736	0.00400133	11
SH3GL1	0.96	1.15	0.87	1.05	0.84	1.02	0.86	1.16	0.63	0.85	0.94	SH3GL1	0.894732	0.00643526	11
TRAV22#TRAC		0.79	0.83	0.89	1.04		0.66	0.78	0.79	0.8	1.11	TRAV22#TRAC	0.894724	0.0160128	9
PHF6		0.94	0.81	0.92	0.89	0.89	1.26	0.72	0.79	1.23	0.96	PHF6	0.894705	0.00557623	10
NQO2	0.7	0.81	0.8	0.84	1.16	0.97	0.55	0.68	0.81	0.74	1.2	NQO2	0.894686	0.00378403	11
SLC5A3	0.96	1.25	0.95	0.82	0.82	1.01	0.74	1.02	0.76	0.92	1.18	SLC5A3	0.894619	0.00539096	11
CDKN2B	1.2	0.88	0.97	0.96	0.77	1.12	0.88	0.74	0.93	0.71	1.01	CDKN2B	0.894617	0.0138659	11
IFTAP		0.86	0.94	0.95	1.03	0.92	0.63	0.66	0.62	0.77	1.44	IFTAP	0.894607	0.0113976	10
CD40LG	1.09	1.05	0.91	0.9	0.9	0.86	0.73	1.07	0.82	0.65	0.97	CD40LG	0.894536	0.00691235	11
MRPS31	0.91	1.21	0.85	1.06	0.84	1.16	0.78	0.66	0.81	0.9	0.91	MRPS31	0.894528	0.00474605	11
LOC101930415		0.71	0.98	0.78	0.99		0.75	0.76	0.93	0.82	0.99	LOC101930415	0.894526	0.00837748	9
ST3GAL6	1.27	0.58	0.91	0.81	1.06	0.98	0.63	0.62	0.8	1.05	0.87	ST3GAL6	0.894497	0.0100319	11
MYCBP2	1.07	0.89	0.81	0.86	0.81	1.05	0.84	0.86	1.07	0.99	0.84	MYCBP2	0.894457	0.00270021	11
GALNT5		1.08	0.92	0.86	1.1	0.92	0.93	0.84	0.57	1.01	0.77	GALNT5	0.894427	0.019283	10
RANBP2	0.88	0.83	1.01	0.68	0.91	1.17	0.97	0.74	0.93	1.09	0.78	RANBP2	0.894396	0.00443177	11
FMO3	1.02	0.78	0.87	0.84	1.12	1.02	0.6	0.62	0.76	0.78	0.96	FMO3	0.894371	0.00744455	11
CCPG1	0.92	0.82	0.98	1.02	0.86	0.88	0.57	0.97	0.79	0.78	1.22	CCPG1	0.894327	0.0075599	11
IL12RB2	0.71	0.89	0.85	0.98	0.98	0.96	0.77	0.98	0.88	0.66	0.82	IL12RB2	0.894265	0.00939998	11
POTEKP	0.72	1.2	0.92	0.78	1.27	0.87	0.64	1.03	0.68	0.61	0.72	POTEKP	0.894247	0.00471062	11
DKFZP586I1420	1.22	0.7	0.84	0.67	0.89	0.94	0.72	1.02	1.13	0.73	1.08	DKFZP586I1420	0.894238	0.00426341	11
MARVELD1		0.88	0.76	0.92	1.21		0.4	0.78	0.76	0.63	1.09	MARVELD1	0.894236	0.0116487	9
RP11-686D22.8		0.96	1.03	0.97	0.89		0.45	0.84	1.02	0.61	1.03	RP11-686D22.8	0.894224	0.0148578	9
TES	0.92	0.91	0.87	0.84	1.05	0.97	0.7	0.84	0.82	0.73	0.85	TES	0.894182	0.00335004	11
ZNF286A#ZNF286B		0.86	0.99	0.83	0.87		0.87	0.8	0.89	0.86	1.16	ZNF286A#ZNF286B	0.894154	0.00990015	9
CD19	1.18	1.19	0.87	0.82	0.77	0.98	1.14	0.91	1.04	0.92	0.76	CD19	0.893953	0.00510105	11
PRDX1	0.59	0.89	0.9	0.92	0.85	0.96	0.92	1.12	0.78	0.97	1.16	PRDX1	0.893944	0.00275404	11
EHD4	0.82	1.07	1.1	1.05	0.8	0.75	0.69	0.99	0.89	0.8	1.04	EHD4	0.893857	0.0048771	11
DYRK2	0.9	0.73	0.93	0.89	0.92	0.95	0.78	0.71	0.98	0.79	0.97	DYRK2	0.893856	0.00410792	11
PLCG1	0.99	0.6	0.86	0.81	0.9	1.02	0.66	1.13	1.02	1.03	0.71	PLCG1	0.89384	0.00698552	11
LIPI		0.86	0.96	0.72	0.95	0.9	1.2	0.83	0.72	1.25	0.98	LIPI	0.893839	0.0618836	10
DYNLT3	0.67	0.92	0.78	0.89	0.96	1.19	0.76	0.84	0.74	0.94	1.08	DYNLT3	0.893822	0.00448827	11
NTN4		0.94	0.84	0.88	0.88	1.05	0.62	0.72	0.88	0.95	1.24	NTN4	0.893799	0.0172328	10
OFD1	0.89	0.52	0.73	0.75	0.97	1.01	0.92	1.07	1.05	0.91	0.85	OFD1	0.893736	0.00473005	11
CDC42SE1	0.99	1.11	0.96	1.04	0.87	0.92	0.37	1.13	0.95	0.53	0.96	CDC42SE1	0.893691	0.00467283	11
BOLA2#SMG1P5#SMG1P2	0.81	0.82	0.82	1.16	0.77		1.17	0.8	0.81	1.15	1.15	BOLA2#SMG1P5#SMG1P2	0.893646	0.00490193	10
ZNF302	0.89	0.79	0.87	0.86	0.92	0.96	0.6	1.19	1.03	0.7	0.8	ZNF302	0.893625	0.00430378	11
TMEM204	0.64	0.79	0.82	0.91	1.27	0.89	0.64	0.77	0.62	0.74	1.1	TMEM204	0.893623	0.00728202	11
ELAVL2	0.79	0.79	1.11	0.95	0.85	0.84	0.75	0.93	0.89	1.07	0.84	ELAVL2	0.893597	0.0181855	11
C3orf18	1.42	0.82	0.92	0.83	0.8	0.97	0.76	1.08	0.94	0.8	0.89	C3orf18	0.893591	0.00765784	11
RNASE4	0.8	0.86	0.84	1.01	0.85	1.18	0.79	0.78	0.75	0.95	1.12	RNASE4	0.893546	0.00879288	11
AX747182		0.62	0.89	0.71	0.92		0.9	1.15	1.07	0.82		AX747182	0.89351	0.0152536	8
ANKRD35		1.08	0.87	0.73	0.99	0.99	0.79	0.68	0.78	0.98	1.14	ANKRD35	0.893488	0.00675285	10
RNF103#CHMP3		0.94	0.82	1.06	0.84		1.34	0.81	0.71	1.01	1.09	RNF103#CHMP3	0.893453	0.0110749	9
ADGRG5		1.26	0.89	0.93	1	1.08	1.08	0.75	0.61	0.84	0.78	ADGRG5	0.893434	0.00770589	10
SPEF2		1.03	1.17	0.79	0.99	0.93	0.27	1.12	0.69	1.08	0.94	SPEF2	0.893382	0.0345461	10
CCL5	0.59	1.14	0.91	0.73	1.04	0.86	0.65	0.78	0.87	0.79	1.39	CCL5	0.893324	0.00368798	11
ZNF678		0.84	0.81	0.7	1.04	1.01	1.05	0.74	0.87	1	0.83	ZNF678	0.893321	0.00672825	10
ABI2	1	0.89	0.85	0.66	0.95	0.92	0.85	0.86	1.13	0.87	0.86	ABI2	0.893303	0.00571531	11
CD247	0.86	1.09	0.85	0.77	0.97	0.86	0.6	0.77	1.14	0.7	1.04	CD247	0.893219	0.00402906	11
PKIB		0.75	1.01	0.83	0.99	0.9	0.98	0.57	0.77	1.17	0.96	PKIB	0.893161	0.0184365	10
ADCY1	1.01	0.83	1.23	1.08	1.08	0.96	0.17	1.2	0.47	0.76	1.06	ADCY1	0.893149	0.11533	11
ACTR10	0.76	0.71	0.78	0.95	0.83	1.07	1.14	0.81	0.85	1.12	1.06	ACTR10	0.893148	0.00650492	11
HEXB	0.65	0.89	0.89	1.07	0.91	0.95	0.43	1.13	0.81	0.69	1.23	HEXB	0.89314	0.00505602	11
DENND5A	0.48	0.96	0.85	0.73	1.14	1.06	0.49	0.96	0.9	0.63	1.13	DENND5A	0.893117	0.00512792	11
ERP27		0.85	0.79	0.79	0.9	0.99	0.76	0.95	1.09	0.88	0.84	ERP27	0.893107	0.00760027	10
HAS3		0.85	0.95	0.88	1.09	0.94	0.64	0.71	0.7	0.81	0.94	HAS3	0.893039	0.0136125	10
FLNB	0.93	0.64	0.95	0.91	0.91	0.88	0.96	1.1	0.75	0.97	0.88	FLNB	0.893021	0.00656948	11
LAMB3	0.81	1	0.77	0.9	1.31	0.89	0.56	0.72	0.61	0.86	0.85	LAMB3	0.893018	0.0115697	11
USP4	1.18	0.87	1.03	0.81	0.76	0.86	0.58	0.87	1.22	0.76	1.15	USP4	0.893013	0.00265994	11
CTDSP1	0.97	1.08	0.81	0.83	0.9	0.73	0.96	1.05	1	0.91	0.85	CTDSP1	0.892981	0.00420423	11
ZNF292	1.08	0.91	0.97	0.68	0.85		0.95	0.85	1.03	0.98	0.99	ZNF292	0.892973	0.00606136	10
MIR7109#PISD	0.77	1.02	0.89	0.78	0.91		1.23	1.08	0.84	1.08	0.76	MIR7109#PISD	0.892965	0.00848613	10
PIAS1	0.9	0.74	1.02	0.91	0.89	0.94	0.76	0.8	0.96	0.89	0.77	PIAS1	0.892945	0.00260614	11
DYNC2H1	0.85	0.48	0.81	1.05	0.89	1.07	0.96	0.96	0.77	1	0.9	DYNC2H1	0.892939	0.00725274	11
PROS1	0.54	0.7	0.84	1.08	1	1.08	0.6	0.71	0.74	0.83	1.27	PROS1	0.892903	0.00562543	11
SLC16A3#MIR6787	0.69	0.91	0.81	0.78	1.07		0.48	1	0.88	0.72	1.21	SLC16A3#MIR6787	0.892784	0.0072944	10
MSRA	1.05	0.83	0.79	0.86	1.01	1.02	0.83	0.68	0.83	0.82	0.89	MSRA	0.892748	0.00405765	11
TFE3	0.82	0.83	0.78	0.9	0.93	1.11	0.59	0.97	0.79	0.75	1.22	TFE3	0.892744	0.00448388	11
XCR1	1.13	1.01	0.99	0.8	0.94	0.82	0.56	0.88	1.02	0.7	0.89	XCR1	0.892669	0.00658528	11
DUSP27		0.57	0.96	0.64	1.02	1.1	1	0.62	0.94	1.05	0.9	DUSP27	0.892566	0.0201355	10
KAT2B	0.6	0.71	0.89	0.83	0.91	1.1	0.87	0.81	0.92	0.88	1.13	KAT2B	0.892444	0.00437104	11
AADACL2		0.86	0.89	0.78	1.01	1.06	0.5	0.57	0.97	1.22	0.84	AADACL2	0.892435	0.0377704	10
PNRC1	0.95	1.08	0.83	0.84	0.92	1.04	0.68	0.81	1.05	0.73	0.79	PNRC1	0.892367	0.00364327	11
BHLHE41	0.9	0.94	0.88	0.96	0.94	0.96	0.59	0.81	0.8	0.83	0.98	BHLHE41	0.892363	0.00412012	11
CTC-429P9.3		0.89	0.94	0.74	0.69		1.23	1.03	1.32	1.21	0.88	CTC-429P9.3	0.892309	0.00981209	9
ADGRL1	0.94	0.8	0.95	0.98	1	0.87	0.8	1.05	0.7	0.84	0.7	ADGRL1	0.892259	0.00469798	11
MBNL1-AS1		1.06	0.97	0.99	0.85		0.69	0.74	0.82	1.06	1.02	MBNL1-AS1	0.892253	0.0182725	9
CD99P1		1.09	0.78	0.95	0.98		0.58	0.82	0.82	0.93	0.93	CD99P1	0.892173	0.012973	9
RUNX3	0.73	0.83	1.05	0.95	0.8	0.89	0.76	1.19	0.81	1.01	1.01	RUNX3	0.892147	0.0035129	11
EPHA3	1.13	1.03	0.71	0.83	1.18	0.85	0.88	0.59	0.71	0.89	0.92	EPHA3	0.892124	0.00692695	11
MGAT5	0.8	0.91	0.84	0.98	0.99	0.87	0.74	0.88	0.9	0.9	0.67	MGAT5	0.892095	0.00428727	11
SMIM3		0.91	0.85	1.1	1.05	0.79	0.38	0.83	0.72	0.64	1.32	SMIM3	0.892084	0.00530472	10
CFHR2	0.78	0.68	0.83	0.95	1.03	1.12	0.93	0.7	0.65	0.88	1.03	CFHR2	0.89206	0.00507179	11
AMOTL2	0.79	0.9	0.83	0.97	0.97	1.05	0.61	0.74	0.79	0.69	1.19	AMOTL2	0.892032	0.00477334	11
IL15	0.64	1.03	1.06	1.03	0.76	0.95	0.61	0.87	0.99	0.72	1.31	IL15	0.892023	0.00761118	11
ARHGEF6	0.87	0.68	0.78	1.05	0.9	0.88	0.56	0.98	0.93	0.7	1.19	ARHGEF6	0.891988	0.00245154	11
RABEP1	1	0.8	0.95	0.79	0.94	0.96	0.69	0.71	1.06	0.82	0.85	RABEP1	0.891975	0.00290526	11
GLIPR2		1.21	0.92	0.79	1.03	0.95	0.45	0.93	0.78	0.52	1.37	GLIPR2	0.891915	0.00555121	10
S100Z		0.74	0.85	0.71	1.01	1.09	1.45	0.54	0.82	1.15		S100Z	0.891901	0.0138964	9
DDHD1		0.73	0.78	0.93	0.93	1.09	0.62	0.79	0.99	0.86	0.84	DDHD1	0.89188	0.00529934	10
ELAPOR2		0.8	0.94	0.93	1	0.84	1.13	0.82	0.59	1.01	0.99	ELAPOR2	0.891846	0.00726894	10
GIMAP6	0.69	0.99	0.96	0.96	0.86	0.82	0.68	0.83	0.91	0.78	1.34	GIMAP6	0.891845	0.00425246	11
FUCA2		1.15	1.02	1.08	0.72	1.07	0.44	0.93	0.89	0.6	1.59	FUCA2	0.891834	0.00765625	10
LRRK1	1.14	0.78	0.95	0.79	0.77	1.05	0.99	0.85	1.07	1	0.82	LRRK1	0.891818	0.00465114	11
SRGAP2		0.79	0.8	0.88	0.85	0.86	0.64	0.95	1.44	0.68		SRGAP2	0.891795	0.012025	9
TGM2	0.68	0.94	0.89	0.91	0.92	0.91	0.51	0.96	0.93	0.75	1.19	TGM2	0.891708	0.00392854	11
FDCSP		1.23	0.83	0.89	0.96	0.88	0.87	0.81	0.85	0.71	0.92	FDCSP	0.891524	0.00374895	10
GPM6B	0.77	0.86	0.93	0.96	0.72	0.99	0.76	0.96	1.09	0.82	1.18	GPM6B	0.891505	0.00603217	11
CLN5	0.64	0.95	0.89	0.77	1.1	1.14	0.56	0.8	0.8	0.63	1.06	CLN5	0.891494	0.00487938	11
MFSD6	0.87	0.8	0.91	1.02	0.82	0.98	0.6	0.74	1.02	0.81	1.1	MFSD6	0.891463	0.00321796	11
DNMT1	0.78	0.71	0.76	0.75	1.02	1.13	0.79	0.92	0.93	0.83	0.86	DNMT1	0.891452	0.0033613	11
LGALS8	1.28	0.91	0.91	0.84	0.82	0.96	0.53	0.74	1.11	0.6	1.3	LGALS8	0.891388	0.00231031	11
COL5A3	0.73	1.04	1.01	0.89	1.04	0.9	0.52	1.04	0.69	0.93	0.79	COL5A3	0.891375	0.00782986	11
ROCK2	1.13	1.21	1	0.84	0.81	0.9	0.67	1	0.98	0.77	0.85	ROCK2	0.891356	0.00715938	11
ACTA1	0.93	0.85	0.94	0.58	0.95	0.97	0.99	0.73	1.03	0.98	1.04	ACTA1	0.891355	0.0552773	11
CAMK2B	1.24	0.91	0.84	0.61	1.03	1.06	1.11	0.68	1	0.9	0.69	CAMK2B	0.891345	0.0165393	11
SHC4		1.09	0.91	0.89	1.09	0.9	0.53	0.3	1.04	1.01	0.92	SHC4	0.891343	0.0193949	10
PXN	0.89	0.94	0.86	0.92	1	0.88	0.37	1.17	0.93	0.58	0.91	PXN	0.891339	0.00519213	11
PDE7A		0.79	0.95	0.83	0.9	1.18	0.58	0.99	0.93	0.74	0.79	PDE7A	0.891338	0.00673006	10
FOXO1	1.09	0.75	0.83	0.96	0.92	1.04	0.76	0.83	0.96	0.75	0.71	FOXO1	0.891333	0.00379178	11
LRP10	0.9	0.93	0.88	0.86	0.75	1.2	0.76	0.77	1.15	0.73	1.11	LRP10	0.891284	0.00525524	11
CPEB4		0.76	1.05	0.88	0.9	0.9	0.7	0.74	0.76	0.91	1.25	CPEB4	0.891251	0.00497769	10
RNASEL	1.13	0.81	0.78	0.9	1.02	0.87	0.51	0.85	1.09	0.65	0.76	RNASEL	0.891217	0.00291432	11
COX17		0.72	0.84	0.91	0.75	1.09	0.75	1.15	1.1	0.92		COX17	0.891174	0.0110238	9
PI16		1.06	0.96	0.87	0.84	0.78	1.03	0.83	1.03	0.87	0.87	PI16	0.891092	0.00616885	10
USP24	0.97	0.94	0.9	0.93	0.73		0.82	0.89	1.2	1.06	0.85	USP24	0.891038	0.00608765	10
ANKRD20A1#ANKRD20A5P#ANKRD20A4P		0.59	0.99	0.93	0.87		0.82	0.89	1.02	0.77		ANKRD20A1#ANKRD20A5P#ANKRD20A4P	0.891002	0.026974	8
RP11-373D23.2		1.02	0.84	0.85	1.07		0.31	0.96	0.71	0.72	1.4	RP11-373D23.2	0.890959	0.0174978	9
MIER2	1.14	0.81	0.87	0.92	0.76	1.1	0.7	1.16	0.84	0.94	0.95	MIER2	0.890935	0.00719734	11
ODF3B		1.05	0.9	0.91	0.88	1.04	0.48	1.13	0.84	0.68	1.01	ODF3B	0.890933	0.0064961	10
H1-10	0.93	1.01	1	0.77	0.91	0.89	0.7	0.85	0.98	0.74	0.95	H1-10	0.890896	0.0034354	11
PDLIM2	0.66	0.81	0.9	0.91	0.97	0.96	0.78	0.8	0.84	0.68	1.18	PDLIM2	0.890863	0.003288	11
STX11	0.73	1.08	0.93	0.86	1.05	0.98	0.56	0.79	0.75	0.69	1.08	STX11	0.890833	0.00305253	11
TOB1	0.78	0.69	0.85	0.84	0.96	1.06	0.59	0.8	0.91	0.93	1.04	TOB1	0.890744	0.00393813	11
FMO5	0.73	1.01	0.86	1	1.02	0.76	0.83	0.69	0.96	0.72	0.87	FMO5	0.890723	0.00667671	11
ATP6V1H	0.6	0.98	0.77	0.82	1.03	0.9	0.68	0.84	1.01	0.9	0.92	ATP6V1H	0.890721	0.00337293	11
CTBS	0.82	0.95	1.02	1.12	0.7	0.91	0.63	0.85	0.9	0.86	1.51	CTBS	0.890687	0.00506057	11
MMP7	0.64	1.14	0.83	0.82	0.98	1.06	1.01	0.74	0.87	0.94	0.8	MMP7	0.890634	0.00625102	11
MAP3K11	1.17	0.99	0.87	0.81	0.89	1.08	0.72	0.92	0.86	0.64	1	MAP3K11	0.89058	0.00537175	11
RNF170	0.73	0.62	0.95	0.89	0.8	1.17	0.93	0.79	1.02	0.81	1.07	RNF170	0.890542	0.0039094	11
FBLN5	0.77	0.93	0.78	1.04	0.97	0.9	0.69	0.91	0.82	0.72	0.98	FBLN5	0.890541	0.00400104	11
NLRC3		0.99	0.82	0.8	0.99	0.81	0.77	0.84	1.1	0.66	0.92	NLRC3	0.890527	0.00376821	10
CNTN3		0.59	0.88	0.91	0.97	1.09	0.43	0.74	0.88	0.82	1.16	CNTN3	0.890476	0.0163033	10
CTPS2	0.88	0.81	0.81	0.77	0.89	0.98	1.27	0.97	0.99	1.14	0.65	CTPS2	0.890464	0.00376077	11
HOXB-AS1		0.86	0.91	0.98	0.91		0.48	1.62	0.81	0.56	0.95	HOXB-AS1	0.890409	0.0153719	9
PCDH12	1.16	0.92	1	0.96	0.93	0.97	0.67	1	0.67	0.66	0.91	PCDH12	0.890394	0.00394671	11
MGST2	0.68	0.88	0.88	0.92	0.93	1.01	0.9	0.81	0.78	0.72	1.21	MGST2	0.890373	0.00380225	11
TBC1D2B	0.67	0.97	0.92	0.8	0.98	0.92	0.54	1.13	0.85	0.75	1.07	TBC1D2B	0.890335	0.00331176	11
MIAT		1.04	0.83	0.87	0.94		0.53	0.98	0.88	0.76	1.1	MIAT	0.89029	0.00862863	9
FBXL17		0.88	0.96	0.74	0.94	1.06	0.63	0.77	1.25	0.66	0.72	FBXL17	0.890241	0.00364667	10
BMP1	0.83	0.8	0.87	0.93	0.97	0.87	0.93	1.05	0.8	0.83	0.76	BMP1	0.890171	0.00410474	11
ARSD	1.19	0.82	0.88	0.96	1.09	0.78	0.34	0.93	0.76	0.61	1.07	ARSD	0.890168	0.00634998	11
RIT1	0.56	0.82	0.92	0.86	1.13	0.85	0.64	0.88	0.85	0.73	0.89	RIT1	0.890144	0.00391797	11
IFT74	0.77	1.11	0.9	0.82	0.8	1	1.06	0.65	0.89	1.19	1.21	IFT74	0.890093	0.0065765	11
FCRL1		0.76	0.76	0.92	0.99	0.95	0.86	0.86	0.88	0.9	0.74	FCRL1	0.890082	0.00452845	10
SCAF4	1.07	0.71	0.85	0.77	0.89	0.86	0.98	1.07	1.14	0.86	0.7	SCAF4	0.89006	0.0028467	11
SLC22A4	0.88	1.05	1.01	1.16	0.98	1	0.09	1.06	0.73	0.81	1.08	SLC22A4	0.890057	0.0255118	11
SH2D2A	1.05	0.97	0.92	0.82	0.97	0.85	0.47	0.97	1	0.71	0.84	SH2D2A	0.890051	0.00441834	11
ATP6V0E1	0.71	0.85	0.97	1	0.85	0.97	0.87	0.92	0.83	0.73	1.07	ATP6V0E1	0.890025	0.00181519	11
ADCK2	0.79	0.76	0.59	0.86	1.15	0.81	1.45	0.7	0.87	1.02	0.8	ADCK2	0.890019	0.00243496	11
ROR1	1.19	1.12	0.8	0.81	1.13	0.96	0.46	0.57	0.83	0.81	0.86	ROR1	0.88993	0.00949765	11
CUX1	0.97	0.87	0.94	0.73	0.91	0.86	1.07	0.88	0.96	1.12	0.75	CUX1	0.889919	0.00292235	11
CERS4	1.09	0.86	0.93	0.78	0.85	0.92	1.2	0.78	0.91	0.93	0.91	CERS4	0.889916	0.00428973	11
TUBA1A	0.61	0.65	0.69	0.98	1	1.01	0.93	0.67	0.74	0.9	1.53	TUBA1A	0.889905	0.00297042	11
TNKS	0.81	0.61	0.88	0.81	0.97	0.94	1.22	0.93	0.89	1.27	0.58	TNKS	0.889899	0.00457704	11
CCDC186	1.19	0.66	0.97	0.88	0.79	1.03	0.52	0.7	1.21	0.72	1.13	CCDC186	0.889857	0.00399318	11
COL8A2	0.63	0.83	0.81	0.85	1	1.08	0.97	1.01	0.7	0.98	0.9	COL8A2	0.889791	0.00529172	11
SMPX	1.04	0.89	0.94	0.54	0.88	1.02	1.08	0.84	1	1.11	1.02	SMPX	0.889767	0.0481241	11
C1orf61	1.13	0.58	0.91	0.77	1	0.92	0.94	0.8	0.8	1.09	0.78	C1orf61	0.889753	0.00436476	11
C11orf54		0.8	0.93	0.95	0.73	1.04	0.9	0.72	1.13	0.88	1.05	C11orf54	0.889709	0.00279757	10
THBS1	0.82	0.73	0.86	1.04	0.92	1.08	0.81	0.8	0.7	0.96	0.93	THBS1	0.889701	0.00735107	11
RFLNA#ZNF664-RFLNA		0.74	0.81	0.96	1.06		0.82	0.95	0.57	0.83	1.15	RFLNA#ZNF664-RFLNA	0.889693	0.0167646	9
OSM	0.92	1.05	0.94	1.04	0.89	1.06	0.55	0.99	0.56	1.01	1.01	OSM	0.889661	0.0104983	11
TRIM55		0.73	1.08	0.74	0.95	1.13	0.5	0.99	0.75	1.06	0.87	TRIM55	0.889611	0.0432999	10
LOC100996412		0.87	0.83	0.86	0.84		0.57	1.17	1.14	0.83	0.89	LOC100996412	0.889593	0.00980109	9
ADGRL4	0.73	0.81	0.97	0.99	0.89		0.82	0.84	0.7	0.95	1.24	ADGRL4	0.889586	0.00770994	10
HCP5	0.81	1.01	0.79	0.8	0.92	0.91	0.66	0.78	1.13	0.74	1.11	HCP5	0.889528	0.0018498	11
LOC101929759		0.65	0.93	0.82	0.9		1.46	0.78	0.83	1.14		LOC101929759	0.889495	0.0203857	8
COL27A1		1.05	0.96	0.95	0.99	0.86	0.52	1.15	0.74	0.52	1.04	COL27A1	0.889438	0.00750817	10
PRMT2	0.7	1.15	0.79	0.78	1.12	0.74	0.67	1.06	0.8	0.66	1.17	PRMT2	0.889429	0.00218746	11
EDIL3	1.06	0.68	0.8	0.99	1.04	1.08	0.64	0.61	0.69	0.78	1.07	EDIL3	0.889388	0.00593281	11
LINC00698		0.6	0.94	0.78	0.99		1.11	0.73	0.81	1.12		LINC00698	0.889379	0.033473	8
SNCAIP	1.09	0.99	0.93	0.92	1.02	1.04	0.49	0.44	1.07	0.58	0.84	SNCAIP	0.889346	0.0116205	11
HLA-F	0.77	1.06	0.86	0.76	0.95	0.79	0.55	1.13	1.08	0.62	1.13	HLA-F	0.889253	0.00268677	11
RP11-664D1.1		0.71	0.78	0.82	1.07		0.85	0.73	0.92	0.74	0.96	RP11-664D1.1	0.889205	0.0119323	9
ZMAT3	1.03	1.06	0.88	0.86	0.9	1.03	0.65	0.85	0.89	0.7	0.9	ZMAT3	0.889189	0.00328242	11
HECTD2		0.66	0.85	0.96	0.82	0.96	0.86	0.76	1.1	0.87	0.97	HECTD2	0.889139	0.00531334	10
RPS27L	0.81	1.09	1.07	1.08	0.85	0.89	0.72	0.84	0.73	0.8	0.98	RPS27L	0.889133	0.00178882	11
PDXDC2P-NPIPB14P#PDXDC1		1.06	0.87	0.86	0.82		0.87	0.84	1.08	0.91	0.87	PDXDC2P-NPIPB14P#PDXDC1	0.889123	0.0109414	9
GCHFR	0.82	0.86	0.79	0.77	1.02	1.09	1.03	0.69	0.84	0.95	0.8	GCHFR	0.889121	0.00285857	11
UGP2	0.65	0.96	0.89	0.86	0.84	1.03	0.85	0.75	0.95	1.03	1.09	UGP2	0.889066	0.00297532	11
SCIMP		0.77	0.93	0.81	0.91	0.85	0.79	0.99	1.18	0.78	0.69	SCIMP	0.889048	0.00621575	10
CMTM4		0.9	0.83	0.96	1.1	1.23	0.36	0.84	0.51	0.9	1.07	CMTM4	0.889043	0.00716991	10
ATP9A	1	0.97	0.85	0.99	0.97	0.84	0.44	0.82	0.83	0.74	1.11	ATP9A	0.889041	0.00414867	11
KDR	0.78	0.89	0.97	0.91	0.85	1.28	0.83	0.82	0.7	0.93	0.98	KDR	0.889039	0.00503566	11
ARAP1	0.85	0.86	0.82	0.76	0.86	0.96	0.83	1.18	0.91	0.9	1.05	ARAP1	0.888996	0.00405767	11
CHST11	0.89	0.93	0.93	0.87	0.85	1.05	0.52	0.96	0.89	0.68	1.25	CHST11	0.88899	0.00350089	11
HPF1	0.69	0.9	0.87	0.82	0.91	1.04	1.15	0.77	0.69	1.08	1.24	HPF1	0.888874	0.00280795	11
ZEB1	0.79	0.76	0.99	0.95	0.7	1.07	0.72	1.09	0.98	0.91	1.12	ZEB1	0.888871	0.00276044	11
ITPRIP		1.03	0.98	0.83	0.94	0.92	0.91	0.63	0.76	0.96	1.07	ITPRIP	0.888869	0.00309523	10
MARK1	0.81	0.73	0.91	0.77	0.97	0.91	0.98	0.72	1.04	1.05	0.71	MARK1	0.888837	0.00422162	11
CBX7	1.01	0.73	0.78	0.74	0.96	0.94	0.76	0.86	1	0.82	1.02	CBX7	0.88883	0.00286741	11
RAP2A#RAP2B	1	1.12	1	0.91	0.79		1.01	0.65	0.93	0.89	1.05	RAP2A#RAP2B	0.888788	0.00679281	10
PTMA#MIR1244-3#MIR1244-2#MIR1244-1	1.03	0.97	0.83	0.77	1.01		0.7	0.6	1.03	0.78	0.97	PTMA#MIR1244-3#MIR1244-2#MIR1244-1	0.888767	0.00324184	10
ACP2	0.57	1.2	0.85	0.87	1.02	0.9	0.46	1.01	0.91	0.57	1.21	ACP2	0.888731	0.00381918	11
CRIM1-DT		0.78	0.86	0.98	1.07		0.47	0.7	0.69	0.91	1.09	CRIM1-DT	0.888704	0.0126452	9
JUP	0.9	0.68	0.71	0.93	0.93	0.9	1.06	0.83	1.09	0.97	0.7	JUP	0.888661	0.00339337	11
ZNF462		0.74	0.98	0.89	0.9	1.15	0.57	0.8	0.76	0.9	1.01	ZNF462	0.888627	0.00835454	10
EYA4	1.15	0.84	0.98	0.66	1	0.82	0.96	0.64	0.98	0.88	0.89	EYA4	0.888616	0.0112123	11
ZNF597		1.25	0.95	0.87	0.85	0.97	0.85	0.65	0.91	1.05	0.84	ZNF597	0.888529	0.00545221	10
CXorf65		0.51	0.64	0.91	1.07	0.87	0.63	0.91	1.08	0.8	0.85	CXorf65	0.888394	0.00437977	10
PDCD6IPP2	0.88	0.83	0.9	0.88	0.96		1.32	0.72	0.72	1.02	0.88	PDCD6IPP2	0.888381	0.0105827	10
IKBKE	0.85	0.77	0.81	0.79	1.05	0.94	0.89	1.05	0.78	0.86	0.76	IKBKE	0.888342	0.00193133	11
LAP3	0.46	1.09	0.99	0.87	0.82	0.95	0.74	0.93	0.98	0.83	1.32	LAP3	0.888337	0.00205719	11
AL133493.2		0.94	0.8	0.88	0.98		0.77	0.89	0.81	0.9		AL133493.2	0.888313	0.0211342	8
FOXF2	0.9	1.14	0.98	0.73	1.08	1.12	0.67	0.66	0.61	1.04	0.87	FOXF2	0.888301	0.00533757	11
XIRP2		0.73	0.88	0.42	1.12	0.88	1.14	0.84	1.02	1.08	1.05	XIRP2	0.888295	0.101488	10
ZFAND6	0.82	0.85	1.07	0.69	0.99	1.14	0.73	1.01	0.88	0.56	0.83	ZFAND6	0.888187	0.00287869	11
C21orf91	0.93	0.76	0.9	0.87	0.82	1.32	0.57	0.85	0.9	0.8	1.02	C21orf91	0.888182	0.0032167	11
SYS1-DBNDD2#DBNDD2	0.69	1.11	0.93	0.89	0.98		0.48	0.91	0.81	0.55	1.45	SYS1-DBNDD2#DBNDD2	0.888135	0.0065321	10
SLC37A3		0.97	0.9	0.93	0.83	1	0.67	0.88	0.77	0.87	1.29	SLC37A3	0.88812	0.00573238	10
LY96	0.65	0.89	0.83	1.09	0.82	0.95	0.95	0.89	0.78	0.89	1.26	LY96	0.888084	0.00235522	11
CYTL1	0.87	1.07	0.9	1.19	0.85	0.86	0.85	0.88	0.58	1.02	1.1	CYTL1	0.888057	0.00623129	11
SNX29	0.94	0.74	0.82	0.75	1.01	0.98	0.99	0.78	1	0.83	0.72	SNX29	0.888028	0.00284986	11
GPR155		0.8	0.86	0.91	0.83	0.96	0.65	0.91	0.98	0.7	1.27	GPR155	0.888004	0.00410568	10
STX4	0.68	0.87	0.8	0.75	1.13	0.94	0.54	1.08	0.94	0.55	0.96	STX4	0.888	0.00201801	11
GPR132	0.86	1.11	0.94	0.85	1.02	0.95	0.6	1.13	0.71	0.53	0.98	GPR132	0.887973	0.00341159	11
CCN1	0.67	0.73	0.73	1.03	0.91	1.02	0.77	0.93	0.78	0.87	1.18	CCN1	0.887958	0.00295251	11
RP11-271C24.3		0.7	0.99	0.78	0.78		0.74	0.97	1.25	0.82	1.04	RP11-271C24.3	0.887857	0.00774463	9
BIN2	0.97	0.97	0.92	0.83	1.01	0.82	0.59	0.97	0.8	0.65	1.05	BIN2	0.887852	0.00239811	11
SDCCAG8		0.94	0.85	0.81	1	0.85	1.08	0.79	0.85	0.87	0.8	SDCCAG8	0.887666	0.00527545	10
TGOLN2	0.79	0.84	0.8	0.92	0.85	1.1	0.6	1.11	0.89	0.82	1	TGOLN2	0.887654	0.00151869	11
ZNF112	0.71	0.6	0.96	0.99	1.08	1.08	0.65	0.68	0.58	1.06	0.94	ZNF112	0.887592	0.00334219	11
PRKAB1	0.98	0.84	0.81	0.82	0.83	1.1	1.18	0.82	0.97	1.12	0.7	PRKAB1	0.887576	0.00330552	11
ARPC4	1.11	1.38	0.94	0.94	0.85	0.97	0.75	1.08	0.73	0.68	0.82	ARPC4	0.88757	0.00287671	11
NUCB2	0.83	0.83	0.88	0.82	0.86	1.08	0.71	0.78	0.8	0.93	1.43	NUCB2	0.887521	0.00330359	11
TOGARAM1	0.78	0.84	0.94	0.93	0.69	1.05	1.18	0.96	0.94	1.05	1.04	TOGARAM1	0.887491	0.00326246	11
CXCL14	0.97	1.04	0.76	0.85	0.99	0.98	0.77	0.64	0.87	0.71	1.09	CXCL14	0.887469	0.00214617	11
TNFSF11	1.07	1.01	0.93	0.93	0.92	0.91	0.65	0.78	0.8	0.66	1.07	TNFSF11	0.887401	0.00377112	11
SFXN3	0.61	0.91	0.79	0.89	0.88	0.92	0.97	0.92	1.02	0.75	1.09	SFXN3	0.887382	0.00275789	11
EMID1	0.92	1.16	0.87	0.89	1.02	1.02	0.84	0.94	0.66	0.57	0.88	EMID1	0.887377	0.00262787	11
EEF1AKMT3	0.7	0.94	0.88	0.99	0.95	0.99	0.4	1.2	0.83	0.6	1.03	EEF1AKMT3	0.887313	0.00369309	11
BCAS3	0.89	0.5	0.63	0.86	1.04	1.01	0.57	0.82	1.12	0.82	0.92	BCAS3	0.887256	0.00469223	11
SPATA12		0.75	0.82	0.73	1	1	0.87	0.72	0.8	1.12	1.02	SPATA12	0.887218	0.00537969	10
IRX3		1.13	1.06	0.92	0.82	0.77	0.66	0.63	0.99	1.03	1.08	IRX3	0.887036	0.0080126	10
SLC9A6	0.96	0.66	0.82	0.9	0.89	1.01	0.83	0.97	0.66	0.98	1.29	SLC9A6	0.887008	0.00245797	11
ARFGAP3	0.6	0.9	1.01	0.81	0.89	1.22	0.45	0.83	0.86	0.76	1.35	ARFGAP3	0.886981	0.00259603	11
MS4A1	0.88	1.06	0.88	0.77	0.91	1.18	1.11	0.67	0.81	0.96	0.85	MS4A1	0.886959	0.000715041	11
SUMF1		0.81	0.9	0.96	1.04	0.99	0.54	0.81	0.72	0.49	1.22	SUMF1	0.886938	0.00237608	10
TBX10	1.19	1.18	0.97	0.98	0.9	0.91	0.51	0.89	1.09	0.38	0.78	TBX10	0.886938	0.0351172	11
AC079767.4		0.97	0.87	0.81	0.89		1.06	0.74	1	0.94	0.87	AC079767.4	0.886882	0.00795747	9
RWDD2B	0.93	0.88	0.92	0.86	0.95	1	0.77	0.63	0.82	0.91	0.97	RWDD2B	0.886874	0.00244523	11
SNX9		0.95	0.85	1.04	0.88	0.99	0.49	0.8	0.93	0.69	1.05	SNX9	0.886802	0.00420162	10
MYL2	1.01	0.77	0.81	0.8	0.95	0.95	0.9	0.58	0.94	0.96	1.07	MYL2	0.886739	0.0108541	11
ZCCHC7		0.95	1.09	0.61	0.83	1.06	0.88	0.59	1.4	0.87	0.85	ZCCHC7	0.886708	0.00404838	10
GNA13	1.02	0.76	0.88	0.81	0.89	0.96	0.75	0.85	1.05	0.86	0.81	GNA13	0.88665	0.00116723	11
S100A13	0.94	0.87	0.98	0.92	0.85	0.83	0.58	0.84	0.99	0.76	1.1	S100A13	0.886627	0.00356238	11
MIR3681HG		0.78	0.9	0.94	0.83		1.15	0.81	0.95	0.96	0.84	MIR3681HG	0.886627	0.00948815	9
MSRB2	0.61	0.64	0.9	0.88	0.95	0.97	0.91	0.73	0.8	0.76	1.48	MSRB2	0.886622	0.00327159	11
GARRE1	0.89	0.79	0.77	0.82	1	0.9	0.95	0.92	0.98	0.82	0.7	GARRE1	0.886523	0.00275003	11
SACM1L	0.81	0.67	0.99	0.97	0.82	1.09	0.67	0.79	0.98	0.7	1.05	SACM1L	0.886511	0.00226331	11
LINC00623		0.9	0.79	0.71	1.06		0.71	0.76	1.02	0.63	1.1	LINC00623	0.886507	0.00544655	9
CLEC4C		0.9	1.04	0.8	1.05	0.81	0.92	0.78	0.7	0.86		CLEC4C	0.886461	0.0187325	9
SOX9	0.73	0.95	0.8	0.94	0.99	0.78	1.14	0.75	0.76	1.18	0.87	SOX9	0.886396	0.00786872	11
NPC2	0.74	1.15	0.89	0.98	0.9	0.94	0.58	0.96	0.79	0.65	1.15	NPC2	0.886395	0.00173203	11
BIRC2	0.54	0.65	0.84	0.73	1.12	1.07	0.76	0.85	0.8	0.84	1.03	BIRC2	0.886392	0.00207785	11
PGBD5	0.59	0.66	1.01	0.71	1.07	1	0.48	0.98	0.92	0.77	0.98	PGBD5	0.886387	0.00601801	11
PRELID2		1.07	0.92	0.65	1.01	1.24	0.87	0.7	0.71	0.86	0.99	PRELID2	0.886324	0.00801627	10
LRRC32	0.88	1.09	0.78	0.77	0.99	1.27	0.86	0.76	0.67	1.08	0.83	LRRC32	0.886312	0.00432484	11
SEC24B	0.69	0.84	0.94	0.78	0.86	0.83	1.3	0.83	0.8	1.36	1.12	SEC24B	0.886271	0.00191065	11
FTH1P5	0.62	1.16	0.91	0.95	0.95		0.43	1.06	0.89	0.6	1.14	FTH1P5	0.886249	0.0039429	10
PCDHGA8	0.84	0.71	0.96	0.76	0.99	0.95	0.91	0.85	0.88	0.85	0.78	PCDHGA8	0.886244	0.00303731	11
FBXO11	0.81	0.7	0.95	0.88	0.9	0.95	0.98	0.77	0.97	0.96	0.72	FBXO11	0.88613	0.00166899	11
CRIP2	0.75	0.94	0.8	0.84	0.99	1.09	0.68	1.09	0.68	0.71	1.09	CRIP2	0.88602	0.00303684	11
GREM1	0.63	0.67	0.7	1	1	1.23	0.68	0.73	0.75	0.86	1.12	GREM1	0.886017	0.00342281	11
TVP23A		1.11	1	0.66	1.05		0.63	0.69	0.96	0.79		TVP23A	0.88599	0.0214924	8
KIF26A		0.66	0.85	1	0.93		1.03	0.74	0.7	0.98	1.1	KIF26A	0.885975	0.00675205	9
FAM160B1		0.97	0.84	0.96	0.8	1.05	0.63	0.91	0.82	0.79	1.31	FAM160B1	0.885968	0.00304816	10
ZMIZ1	0.77	0.97	0.97	0.89	0.8	1.07	0.92	0.86	0.82	1.22	0.84	ZMIZ1	0.885965	0.00149359	11
LINC00622		0.74	0.84	1.08	0.89		0.48	1.08	0.74	1.2		LINC00622	0.885883	0.0205393	8
ZNF502		0.86	1.05	0.89	0.89	0.88	0.66	0.76	0.83	0.86	1.08	ZNF502	0.885811	0.00533455	10
GAL3ST4	0.88	0.74	0.85	0.93	1.09	1.02	1.02	0.67	0.61	1.03	0.76	GAL3ST4	0.885803	0.0027036	11
FAM102B		1.08	0.85	0.95	0.82	1.25	0.46	0.91	0.82	0.74	1.13	FAM102B	0.88578	0.00614861	10
HCFC2	0.64	0.66	0.84	0.9	0.78	1.23	1.31	0.81	0.81	1.33	1.02	HCFC2	0.885745	0.00260149	11
CHMP3#RNF103-CHMP3	0.57	0.79	0.82	0.97	1.14		0.59	0.68	0.84	0.66	1.08	CHMP3#RNF103-CHMP3	0.885675	0.00232193	10
HTRA4		1.11	0.96	0.89	0.9	0.9	0.51	1.09	0.95	0.59		HTRA4	0.885647	0.00534676	9
TP53INP1		0.85	0.86	0.81	0.86	0.97	0.82	0.82	1.14	0.82	0.82	TP53INP1	0.885623	0.00413225	10
LMNA	0.85	1.04	0.9	0.95	1.02	0.87	0.41	0.97	0.77	0.63	1.01	LMNA	0.885516	0.00365024	11
LRRFIP1	0.85	0.71	0.84	0.79	1.01	1.09	0.59	0.96	0.97	0.58	0.89	LRRFIP1	0.885493	0.00184191	11
ZNF354C		0.82	1.08	0.69	1.05	1.01	0.49	1.04	0.72	0.71	0.97	ZNF354C	0.885242	0.00216093	10
LIMS3-LOC440895#LOC440895#LOC100507334#LOC100288570		0.56	0.93	0.95	1.02		0.53	0.66	0.81	1.17	0.88	LIMS3-LOC440895#LOC440895#LOC100507334#LOC100288570	0.88519	0.0254783	9
DHRS7B	0.64	0.85	0.95	0.95	0.94	1.11	0.92	0.69	0.63	0.99	1.1	DHRS7B	0.885074	0.00206458	11
THSD7A	1.22	0.88	0.98	0.91	0.96		0.35	1.05	0.67	0.87	0.96	THSD7A	0.885064	0.00961642	10
PON2	0.76	0.65	0.85	0.91	0.98	1.09	0.78	0.77	0.71	0.84	1.14	PON2	0.885014	0.00309266	11
ETV1	0.96	0.84	1.09	1	0.74	1.03	0.46	1.03	0.93	1.05	0.79	ETV1	0.884944	0.00618482	11
ZNF189	0.96	0.74	0.85	0.79	0.8	1.08	1.4	0.72	0.97	1	0.93	ZNF189	0.884788	0.00273707	11
MARCHF1	0.85	0.82	0.77	0.96	0.87	0.96	0.8	0.71	0.94	0.77	1.25	MARCHF1	0.884784	0.00159339	11
LILRB4	0.65	1.04	0.88	1.02	0.98	0.88	0.51	1.02	0.74	0.6	1.21	LILRB4	0.88478	0.0026371	11
MYH9	0.81	0.81	0.9	0.89	0.86	0.91	0.71	1.21	0.89	0.84	0.9	MYH9	0.884766	0.00227096	11
PRTFDC1		0.85	0.83	0.89	1.07	0.98	0.73	0.66	0.73	0.66	1.1	PRTFDC1	0.884743	0.00259802	10
LOC101928409		1.07	0.88	0.66	1.02		0.85	0.9	0.81	0.96	0.91	LOC101928409	0.884622	0.0118314	9
RALGDS	0.8	1.13	0.86	0.83	0.92	0.83	0.72	1.07	0.82	0.77	1.1	RALGDS	0.884583	0.00181603	11
SH3D19		0.97	0.96	0.94	0.89	1.13	0.68	0.59	0.68	0.92	1.22	SH3D19	0.88452	0.00643271	10
MDFIC	0.94	1.05	0.9	0.93	0.84	0.97	0.75	0.78	0.98	0.8	0.82	MDFIC	0.884487	0.00173621	11
PDZRN3	0.41	0.65	0.74	0.93	1.27	0.8	0.66	0.65	0.7	1.01	1.37	PDZRN3	0.884474	0.00402035	11
SHISAL1	0.99	0.97	0.83	0.98	1.23		0.43	0.98	0.64	0.41	0.91	SHISAL1	0.884459	0.0120718	10
BLOC1S6		0.89	0.94	0.91	0.84	1.25	0.63	0.76	0.87	0.66	1.06	BLOC1S6	0.88434	0.00240731	10
MGP	0.72	0.89	0.86	1.04	0.82	0.85	1.06	0.73	0.84	1.07	1.12	MGP	0.884293	0.00354824	11
FRS2	1.22	0.64	0.95	0.84	0.78	1.03	1.15	0.66	1	1	0.88	FRS2	0.884281	0.00258809	11
IGDCC4		0.91	0.75	0.97	1.07	1.1	0.57	0.84	0.66	0.78	0.84	IGDCC4	0.884246	0.00361624	10
CLSTN3	0.83	1	0.88	0.92	0.91	0.78	1.05	1.21	0.85	0.8	0.69	CLSTN3	0.884242	0.00230796	11
MIR210HG		1.01	0.76	0.65	0.89		0.78	0.84	1.01	1.36	1.07	MIR210HG	0.884188	0.00943234	9
PER2	0.82	0.92	0.84	0.97	0.85	0.95	0.83	0.75	0.91	1.11	0.83	PER2	0.884174	0.00238243	11
SOX4	0.61	1.05	0.88	0.89	0.9	1.24	0.92	0.74	0.82	0.9	0.84	SOX4	0.884171	0.00252847	11
STAC3		0.78	0.82	0.86	0.91	0.86	0.88	0.66	0.99	0.95	1.06	STAC3	0.884163	0.00410446	10
P2RX7	0.75	1.03	0.88	0.84	0.97	0.87	0.52	0.87	0.91	0.67	1.21	P2RX7	0.884151	0.00275494	11
DIP2C	0.63	0.75	0.85	0.83	1.02	0.94	0.97	0.77	0.95	0.93	0.73	DIP2C	0.884067	0.00392122	11
CYP4V2		0.85	0.85	1	0.9	0.92	0.49	0.95	0.89	0.71	1	CYP4V2	0.883974	0.00276793	10
CISH	0.89	1.1	0.92	0.85	0.96	0.95	0.6	0.84	0.91	0.64	0.88	CISH	0.883938	0.00199214	11
CSF1R	0.6	1.16	0.91	0.92	0.86	1.07	0.73	0.98	0.77	0.77	1.11	CSF1R	0.883894	0.00217776	11
PTPRN2	0.62	0.77	1.03	0.78	1.21	0.91	0.59	0.71	0.67	0.69	1.15	PTPRN2	0.883821	0.00261819	11
SSH1	0.75	0.9	0.87	0.93	0.93	0.76	0.65	1.3	0.78	0.88	0.95	SSH1	0.883761	0.00154471	11
FYN	0.92	0.98	0.87	0.83	0.9	0.8	0.74	0.86	0.99	0.74	1.08	FYN	0.88375	0.00153643	11
SAMSN1	0.93	1.13	1.01	0.85	0.7	1.16	0.96	0.97	0.8	0.94	1.08	SAMSN1	0.883747	0.00377233	11
ORM1	0.59	1.32	1.02	0.94	0.93	0.95	0.33	1.09	0.91	0.53	1.06	ORM1	0.883685	0.00777483	11
TLR5	0.7	1.1	0.99	0.96	0.94	1.05	0.6	0.89	0.64	0.79	1.04	TLR5	0.883653	0.00218581	11
NBL1	0.85	0.84	0.81	0.89	1.06	0.91	0.67	0.78	0.66	0.84	1.13	NBL1	0.883606	0.00252063	11
PTEN#PTENP1	0.74	0.87	0.87	1.02	0.76		1.2	0.85	0.85	1.07	1.07	PTEN#PTENP1	0.8836	0.00223346	10
ANXA4	0.61	0.89	0.86	1.05	0.88	1.16	0.48	0.85	0.88	0.72	1.06	ANXA4	0.883599	0.00206293	11
MSN	1.01	0.94	0.8	0.95	0.85	0.83	0.62	1.11	0.95	0.73	0.99	MSN	0.883586	0.000876079	11
TAMALIN		0.97	0.92	1.04	0.77	0.89	0.82	1.04	0.8	0.88	1.01	TAMALIN	0.883553	0.00452197	10
ZNF318	0.81	0.94	0.87	0.71	0.93	1.11	0.84	0.86	1.01	0.99	0.65	ZNF318	0.88353	0.00198674	11
RP11-469M7.1		0.92	0.87	0.76	1.06		0.49	0.59	0.91	0.75	1.3	RP11-469M7.1	0.883529	0.00406929	9
SQSTM1	0.64	0.97	0.88	0.79	0.99	0.98	0.66	1.05	0.78	0.72	1.1	SQSTM1	0.883502	0.00151027	11
WBP1L	0.6	0.86	0.82	0.84	1.17	0.94	0.57	0.78	0.76	0.64	1.15	WBP1L	0.883476	0.00183741	11
ARL4C	0.83	0.97	0.84	0.93	1.05	0.95	0.29	0.92	0.88	0.46	1.23	ARL4C	0.883475	0.00231413	11
SH2B2	1.07	0.69	0.81	0.75	0.99	1.14	0.96	0.94	0.84	0.78	0.67	SH2B2	0.883447	0.0018475	11
YTHDF3	0.84	0.71	0.91	0.83	0.79	1.29	0.77	0.71	0.97	0.87	1.11	YTHDF3	0.883248	0.00182967	11
PCYOX1	0.82	0.87	0.85	0.86	0.99	0.98	0.52	0.72	0.92	0.77	0.98	PCYOX1	0.883224	0.0012758	11
DNM3OS		0.84	0.83	0.99	0.91		0.76	0.83	0.74	0.77	1.22	DNM3OS	0.883222	0.00781171	9
ABI3BP	0.94	1.19	0.95	0.89	0.96	1.01	0.44	0.76	0.81	0.74	0.88	ABI3BP	0.883207	0.00257729	11
PADI2	0.72	0.84	1.03	0.64	0.9	0.95	0.93	1	0.9	1.05	0.93	PADI2	0.883177	0.00796601	11
ZFP3		0.69	0.92	0.83	0.9	0.96	0.61	0.99	1.07	0.63	0.92	ZFP3	0.883075	0.00303391	10
ADAMTSL2	1.13	1.12	0.81	0.87	0.82	0.9	1.04	0.71	0.96	0.75	1.03	ADAMTSL2	0.883049	0.00289658	11
HOXA7	0.84	0.96	0.9	0.78	0.93	0.89	0.85	0.79	0.91	1.09	0.77	HOXA7	0.883049	0.00313529	11
NAGA	0.7	0.98	1.04	1.08	0.9	0.89	0.43	0.96	0.7	0.73	1.17	NAGA	0.882972	0.00258594	11
ARID5A	0.75	1.02	0.94	0.78	1	0.81	0.76	0.86	0.7	0.8	1.32	ARID5A	0.882922	0.0023448	11
CRACD		0.75	0.82	0.99	0.97		0.97	0.98	0.66	1.01	0.77	CRACD	0.882915	0.00887508	9
ABCA3	0.95	1.06	0.91	0.73	0.96	0.91	1.08	0.77	0.8	0.82	0.92	ABCA3	0.88289	0.00285463	11
DLC1	0.62	1	0.91	0.96	1.04	0.87	0.44	0.78	0.71	0.84	1.2	DLC1	0.882865	0.00262111	11
VASP	0.92	1.07	0.88	0.79	0.82	1.09	1.17	0.9	0.86	0.87	0.84	VASP	0.882836	0.00274125	11
L3MBTL4		1.13	0.97	0.76	0.98	0.86	0.47	1.12	0.91	0.87	0.67	L3MBTL4	0.882813	0.00683035	10
ACTR2	0.95	1.08	0.87	0.75	0.96	0.93	0.66	0.7	1.05	0.76	0.88	ACTR2	0.88281	0.000858824	11
HECTD4	1.34	0.39	0.75	0.81	0.87		1.09	1.04	1.05	1.15	0.7	HECTD4	0.882761	0.00402212	10
P3H4	0.84	0.83	0.9	0.98	1.09	0.92	0.83	0.63	0.52	0.95	1.11	P3H4	0.88274	0.00504745	11
TM6SF1	0.57	0.69	0.86	0.95	0.92	1.12	0.75	0.91	0.87	0.79	0.91	TM6SF1	0.882584	0.00185969	11
PI3	1.22	0.86	0.98	1.04	1.02	0.99	0.09	0.99	0.66	1.02	1	PI3	0.88256	0.129032	11
ANKRD33B		1.03	1.05	0.92	0.77		0.85	1.06	0.85	0.98	0.81	ANKRD33B	0.882545	0.00628217	9
IL6R	1.11	1	1.1	0.86	0.88	0.81	0.67	0.82	0.81	0.82	0.93	IL6R	0.882523	0.00191643	11
MYL1	1.02	0.88	0.94	0.57	0.84	0.92	1.2	0.89	1	1.1	0.99	MYL1	0.882499	0.0265481	11
PRRX2	1.35	0.78	0.86	0.87	0.92	1.02	0.84	0.74	0.75	0.8	0.89	PRRX2	0.882495	0.00255383	11
APPL2	0.72	0.81	0.79	0.96	0.96	1	0.55	0.88	0.96	0.7	0.88	APPL2	0.882453	0.00141268	11
SGTB		1.02	0.94	0.86	0.92	0.99	0.54	0.75	0.78	0.7	1.3	SGTB	0.882425	0.00218184	10
TRIM63		0.83	0.95	0.67	0.83	0.98	0.9	0.78	1.14	0.87	1.07	TRIM63	0.882415	0.014213	10
RP11-124L9.5		0.82	0.89	0.82	0.92		1.15	0.89	0.86	0.98	0.75	RP11-124L9.5	0.882371	0.00385075	9
HBEGF	0.71	0.86	0.88	0.82	1.04	0.94	0.55	1.06	0.78	0.82	0.85	HBEGF	0.882354	0.00415512	11
TRAF3IP2	0.92	0.95	0.95	0.9	0.9	0.98	0.7	0.81	0.9	0.75	0.78	TRAF3IP2	0.882341	0.00208862	11
C1RL	0.73	0.92	0.83	0.91	1.03	0.98	0.45	0.82	0.86	0.56	1.17	C1RL	0.882313	0.00166394	11
LIMS1		0.58	0.85	0.75	1.09	1.01	0.57	0.86	0.96	0.61		LIMS1	0.882303	0.00552271	9
APBB1IP	1	0.77	0.85	0.77	0.91	0.81	0.86	1.04	1.02	0.81	0.84	APBB1IP	0.882224	0.0018572	11
PPEF1	1.37	0.93	0.91	0.74	1.08	0.97	0.43	0.73	0.64	0.95	0.96	PPEF1	0.882135	0.00583871	11
SUSD4	1.07	0.97	1.02	0.56	0.97	1.05	0.97	0.86	0.78	0.91	0.9	SUSD4	0.882106	0.00407794	11
CD7	0.75	1.1	0.93	0.83	1.01	0.81	0.44	1.11	0.89	0.55	1.07	CD7	0.882002	0.00225778	11
C14orf28		0.83	0.79	0.89	0.81	1.13	0.96	0.72	0.99	0.92	0.92	C14orf28	0.881997	0.00265004	10
CLEC2D	0.8	0.82	0.84	0.8	0.86	0.95	0.74	0.91	1.36	0.74	0.74	CLEC2D	0.881953	0.00122363	11
PRPF40A	1.04	0.9	0.96	0.78	0.79		0.93	0.87	0.99	0.98	0.94	PRPF40A	0.881867	0.00238994	10
MAP7D1	0.8	1.11	0.93	0.85	0.78	0.94	0.68	1.24	0.92	0.85	0.96	MAP7D1	0.881861	0.00172362	11
MYL5	0.81	0.86	0.86	0.96	0.9	0.87	1.04	0.7	0.93	0.85	0.85	MYL5	0.88178	0.00172655	11
SLC26A9		0.79	0.84	1.01	0.95	1.09	0.85	0.78	0.65	0.86	0.89	SLC26A9	0.881759	0.0162057	10
HEATR5A		1.01	1.06	0.86	0.82		0.57	1.08	0.85	0.74	1.12	HEATR5A	0.881714	0.00410852	9
TRERF1		1.34	0.94	0.75	1.08	0.57	0.66	0.75	0.85	0.95	1.02	TRERF1	0.881704	0.00220109	10
C1orf115	0.66	0.9	0.85	0.86	0.9	1.01	0.78	0.93	0.89	0.81	0.98	C1orf115	0.881641	0.00329317	11
ALDH1A3	0.7	0.94	0.98	0.83	1.06	0.95	0.67	0.73	0.74	0.82	0.91	ALDH1A3	0.881624	0.00215548	11
EIF5A2	0.84	0.61	0.99	1.01	0.9	1.05	0.46	0.92	0.72	0.79	1.12	EIF5A2	0.881511	0.00308105	11
MYL6	0.59	0.87	0.9	0.92	0.9	0.94	1.1	0.89	0.73	0.92	1.05	MYL6	0.881492	0.000626649	11
ZBTB46		0.96	0.93	0.84	1.06	0.86	0.53	1.02	0.8	0.66	0.77	ZBTB46	0.881491	0.00240496	10
KCNN3	0.98	0.89	0.96	0.89	0.95	0.86	0.83	0.8	0.71	0.89	0.88	KCNN3	0.881452	0.00410908	11
HLA-DQB1	0.94	0.65	0.69	0.8	0.93	0.93	0.66	1.08	1.19	0.73	0.86	HLA-DQB1	0.881428	0.00143313	11
SCYL3	0.72	0.74	0.9	0.91	0.94	0.9	0.76	0.75	0.8	1.01	1.03	SCYL3	0.881403	0.0017334	11
SLC16A2	1.09	0.89	0.88	0.94	1.03	1.04	0.51	0.92	0.55	0.86	0.89	SLC16A2	0.881401	0.0041388	11
AC083949.1		1.35	0.93	0.92	0.85		0.55	0.69	0.99	0.74	1.08	AC083949.1	0.881333	0.00404594	9
COA1	0.89	0.89	0.79	0.89	0.87	1.05	1.01	0.94	0.81	0.88	0.82	COA1	0.88133	0.00210954	11
TENM4	0.92	0.76	0.92	0.82	0.93		1.06	0.77	0.72	0.94	1.08	TENM4	0.881315	0.00409091	10
ZFYVE16	0.57	0.75	0.87	0.84	0.92	1.19	0.53	0.99	0.84	0.76	1.19	ZFYVE16	0.881222	0.00173509	11
CPM	1.06	0.8	0.84	1.11	0.78	1.11	0.51	0.85	0.91	0.71	1	CPM	0.881218	0.00256467	11
CD48	0.78	0.93	0.96	0.99	0.73	0.9	1.05	0.97	1.1	0.89	0.75	CD48	0.881031	0.0017208	11
AATBC		0.78	0.96	0.85	0.94		0.84	0.91	0.78	0.83		AATBC	0.881003	0.00727091	8
XCL1#XCL2	0.79	0.94	1.05	0.74	0.9		1.02	0.72	0.76	0.9	1.24	XCL1#XCL2	0.88097	0.00433601	10
PRRT3		1.04	0.97	0.97	0.86	0.89	0.82	0.77	0.8	0.88		PRRT3	0.88089	0.007667	9
RBP5		1.05	0.78	0.8	1.08	0.98	0.75	0.84	0.72	0.63	1.01	RBP5	0.880842	0.00129302	10
SCML1	0.57	1.03	0.96	0.94	0.87	1	0.59	0.79	0.9	0.75	1.15	SCML1	0.880811	0.00353291	11
FAM20C		0.79	0.87	0.94	0.91	1.05	0.45	0.89	0.75	0.81	1.17	FAM20C	0.880665	0.00292402	10
BAALC	1.06	1.1	0.84	1.13	0.89	1.04	0.47	1.17	0.79	0.41	0.87	BAALC	0.880664	0.00649005	11
RAB20	0.63	1.15	0.86	0.96	0.93	0.96	0.53	0.97	0.85	0.58	1.14	RAB20	0.880626	0.00162868	11
DPEP2	1.11	0.68	0.8	1.05	0.93	0.88	0.68	0.94	0.79	0.71	0.91	DPEP2	0.880581	0.0016982	11
SERPINB1	0.67	1.29	0.87	0.79	1.15	0.97	0.38	0.68	0.85	0.54	1.18	SERPINB1	0.880556	0.0013692	11
HCG26	0.94	0.8	0.82	0.73	0.96		0.58	1.03	1.07	0.69	0.93	HCG26	0.88053	0.00309645	10
RALA	0.57	0.86	0.84	0.82	1.02	1.07	0.93	0.73	0.71	0.94	1.05	RALA	0.88048	0.00108535	11
NUDT7	1.12	0.88	0.84	1.01	0.89		0.65	0.66	0.78	0.89	1.06	NUDT7	0.880415	0.00401566	10
TPSAB1#TPSB2	0.93	0.92	0.88	0.78	1.11		0.66	0.82	0.65	0.87	0.96	TPSAB1#TPSB2	0.880406	0.00668657	10
MUCL3		1.12	0.9	0.72	0.9	1.02	0.58	1.02	0.81	0.97	0.94	MUCL3	0.880361	0.0236238	10
MIR6845#NRBP2		0.76	0.75	0.95	0.78		0.9	1.09	0.96	1.02	0.99	MIR6845#NRBP2	0.880337	0.00501105	9
SUSD6	0.65	1.01	0.84	0.86	0.96	0.94	0.84	1.06	0.73	0.88	0.92	SUSD6	0.880312	0.000947031	11
UVRAG	0.88	0.8	0.8	0.81	0.96	1.12	0.8	0.81	0.95	0.73	0.74	UVRAG	0.880303	0.00127071	11
RASIP1	1.21	0.71	0.99	0.93	0.91	0.87	0.62	0.72	0.77	0.76	1.15	RASIP1	0.880271	0.0033444	11
SORL1	0.77	0.93	0.87	0.74	1.01	0.93	0.89	0.85	0.85	1.04	0.7	SORL1	0.880249	0.000909505	11
NID1	0.67	0.66	0.94	1.04	1.01	0.88	0.48	0.75	0.77	1.06	0.85	NID1	0.880218	0.00346101	11
UNC13B	0.89	0.89	1.1	0.93	0.85	1.26	0.19	1.09	0.84	0.79	0.88	UNC13B	0.880205	0.00479406	11
CD93	0.91	0.67	0.97	0.97	0.87	1.18	0.62	0.86	0.64	0.87	1.09	CD93	0.880053	0.00213616	11
ATP6AP2	0.76	0.77	0.84	0.78	0.9	1.16	0.71	0.92	0.75	0.83	1.24	ATP6AP2	0.880032	0.000789151	11
SH3RF1		0.66	0.91	0.76	0.98	0.93	0.75	0.89	0.89	0.82	0.88	SH3RF1	0.879906	0.00324184	10
RPL36A-HNRNPH2#HNRNPH2	0.86	0.96	0.95	0.83	0.83		1.02	0.94	0.75	1.08	1.03	RPL36A-HNRNPH2#HNRNPH2	0.879869	0.00253846	10
MED14	0.74	0.85	0.74	0.87	0.96	0.83	0.87	0.9	0.83	1.13	0.92	MED14	0.879839	0.00136339	11
CR1L#CR1		1.27	0.85	1.21	0.89		0.7	0.9	0.65	0.65	0.95	CR1L#CR1	0.879718	0.00401248	9
PARP1	0.84	1.08	0.86	0.69	0.9	0.99	1.03	0.91	0.87	1.05	0.79	PARP1	0.879701	0.000862908	11
P4HA3		0.88	0.8	0.89	1.01	0.98	0.83	0.94	0.52	0.92	1.17	P4HA3	0.879674	0.00416381	10
AIM2	0.72	0.83	0.84	0.88	0.82	1.15	1.06	0.96	0.87	0.86	0.87	AIM2	0.879674	0.000715284	11
NUMBL		0.67	0.83	0.75	0.96	1.13	0.56	1	0.95	0.69	0.92	NUMBL	0.879568	0.00224872	10
CHD3	0.96	1.07	0.79	0.81	0.8	1.01	0.8	1.07	1.01	0.9	0.81	CHD3	0.879541	0.00241016	11
FAM107B		1.02	0.82	0.81	0.95	0.87	0.71	0.9	0.79	0.8	1.14	FAM107B	0.879518	0.00111393	10
KIF5B	0.7	0.93	1.07	0.9	0.72	0.96	0.59	1.01	1.02	0.61	1.56	KIF5B	0.879464	0.000931232	11
FBXL5	0.5	0.96	0.8	1.08	0.99	0.78	0.77	0.79	0.79	0.87	1.1	FBXL5	0.879458	0.000741791	11
SNTA1	1.1	0.73	0.78	0.77	0.84	1.18	1.35	0.7	0.81	1.1	0.94	SNTA1	0.879203	0.00260721	11
PLEKHA5	0.61	0.85	0.95	0.86	1.03	1.1	0.49	0.87	0.68	0.8	1.07	PLEKHA5	0.879129	0.0037043	11
F8	0.76	0.8	0.73	1.01	0.92	0.68	0.8	0.86	1.01	0.88	1.06	F8	0.879123	0.001682	11
NUBP1	1.18	0.73	0.88	0.82	0.94	0.85	0.98	0.6	0.96	0.85	0.87	NUBP1	0.879101	0.00117887	11
DAB2	0.68	0.83	0.85	1.16	0.92	0.95	0.44	1.09	0.77	0.64	1.02	DAB2	0.87909	0.00116773	11
TMEM14B#TMEM14C		0.75	0.79	0.99	0.94		0.68	0.71	0.86	0.81	1.1	TMEM14B#TMEM14C	0.879087	0.00231404	9
CCDC102B	0.63	0.98	0.88	1.03	0.98	1.11	0.56	0.75	0.66	0.68	1.13	CCDC102B	0.879083	0.00156529	11
TRBV7-3		1.13	0.84	0.85	0.9		0.8	0.76	0.93	0.63	1.17	TRBV7-3	0.87908	0.0057135	9
ETV7	0.93	0.85	0.97	0.79	0.97		0.53	0.87	0.99	0.6	0.93	ETV7	0.87907	0.00525017	10
GLA	0.68	0.84	0.74	0.95	0.93	0.94	0.69	0.96	0.79	0.8	1.21	GLA	0.87904	0.00102323	11
RP11-567C2.1		1.04	0.85	0.72	0.93		0.97	0.9	0.8	1.05	0.93	RP11-567C2.1	0.879016	0.0116719	9
FANK1		1.09	1.05	0.57	0.89	1.13	0.8	0.66	0.89	0.94	1.13	FANK1	0.879	0.0114702	10
NUP58	1.06	0.75	0.98	0.84	0.81	1.09	0.61	0.74	0.89	0.87	1.12	NUP58	0.878982	0.00173424	11
OSBPL3	1	0.83	0.8	0.84	0.89	0.99	0.64	1.04	0.94	0.81	0.8	OSBPL3	0.878954	0.00163631	11
FKBP14	0.83	0.92	0.98	0.89	0.96	0.98	0.62	0.7	0.71	0.77	1.11	FKBP14	0.878915	0.00157613	11
LINC00954		0.82	0.97	0.63	0.89		0.89	0.89	1.14	0.86	0.88	LINC00954	0.878744	0.00602683	9
KDM2B		0.75	0.8	0.69	0.88	1.01	0.97	1.14	0.89	1.11	0.82	KDM2B	0.878701	0.00164947	10
ADAM19	0.88	0.9	0.87	0.86	1.01	0.97	0.73	0.92	0.75	0.67	0.84	ADAM19	0.87858	0.000642924	11
HLA-DPB1	0.72	0.7	0.77	0.97	0.88	0.95	0.69	0.84	1.25	0.72	0.79	HLA-DPB1	0.878557	0.00120037	11
CREB1	0.89	0.71	0.93	0.96	0.91	1.03	0.52	0.81	1.05	0.59	0.81	CREB1	0.878548	0.00157033	11
TRAV26-2		0.95	0.87	0.96	1.1		0.42	0.73	0.83	0.55	0.93	TRAV26-2	0.878542	0.00698702	9
SERPINB9P1		0.92	0.95	0.72	0.98		0.58	0.81	0.89	0.84	0.99	SERPINB9P1	0.87854	0.0063138	9
ARHGEF10	0.84	0.88	0.77	0.81	1.08	1.03	0.69	0.73	0.68	0.97	0.95	ARHGEF10	0.878535	0.00197053	11
HSD11B1	0.65	1.3	0.92	0.86	0.85	0.91	0.58	0.87	0.9	0.71	1.33	HSD11B1	0.87851	0.00166637	11
BTNL9		0.6	0.92	0.88	0.81	0.93	0.78	1.13	1.12	0.77	0.77	BTNL9	0.878477	0.00307401	10
MGC12488	0.87	0.62	0.84	0.9	0.89		0.84	0.78	1.13	0.82	0.8	MGC12488	0.878415	0.00329049	10
ST8SIA4	0.99	1.03	0.95	1.02	0.83	0.99	0.64	0.74	0.78	0.7	1.07	ST8SIA4	0.878369	0.00109556	11
ZNF43#ZNF729	0.85	0.9	0.76	0.76	0.92		1.22	0.79	0.94	1.05	0.85	ZNF43#ZNF729	0.878356	0.00233154	10
COMP	0.76	0.78	0.78	0.89	0.99	0.93	0.79	0.57	0.91	0.82	1.09	COMP	0.878353	0.00237847	11
CEP131	0.81	0.67	0.8	0.75	1.05	1.01	1	0.77	0.92	0.79	0.74	CEP131	0.878333	0.00138434	11
RTL6		0.97	0.88	0.81	0.9	0.98	0.59	0.83	0.81	0.77	1.26	RTL6	0.878321	0.00149129	10
RP4-791M13		0.47	0.79	0.81	1.12		0.65	1.02	0.88	0.68	0.85	RP4-791M13	0.878258	0.00341993	9
PFKFB3	0.66	0.98	0.76	0.86	0.96	0.93	0.62	0.98	0.8	0.89	1.08	PFKFB3	0.878231	0.000829002	11
NFAT5	1.08	0.75	0.86	0.85	0.71	1.05	0.82	1.17	1.01	0.99	0.84	NFAT5	0.878214	0.0012905	11
AAK1	1.27	0.77	0.85	0.87	1.02	0.8	0.36	0.93	0.86	0.6	1.09	AAK1	0.878167	0.00111051	11
HABP4	1.03	0.96	0.78	0.63	0.9	0.86	1.03	1.03	0.84	1.21	1.02	HABP4	0.878164	0.00224727	11
P2RX5-TAX1BP3#TAX1BP3#P2RX5	0.51	1.38	1.01	0.82	1.13		0.53	0.77	0.76	0.63	0.93	P2RX5-TAX1BP3#TAX1BP3#P2RX5	0.877981	0.00241265	10
WASHC3	0.81	0.8	0.77	0.93	0.82	0.87	1.25	0.69	0.97	1.15	0.97	WASHC3	0.877934	0.0005969	11
MOB3C		1.06	0.96	0.69	0.94	0.83	0.68	1.04	0.96	0.68	0.96	MOB3C	0.877878	0.00388695	10
PID1	0.9	1.17	0.98	0.9	0.9	1.09	0.41	0.82	0.9	0.58	0.9	PID1	0.877868	0.00410454	11
VEZF1	0.63	0.7	0.85	0.75	1.08	0.98	0.52	0.84	1.03	0.52	1.12	VEZF1	0.877796	0.0011267	11
CD109		0.87	0.83	0.99	1.01	0.91	0.32	0.89	0.68	1	1.02	CD109	0.877771	0.00470235	10
CSF3R	0.71	1.25	0.92	1.01	0.76	0.98	0.42	1.1	0.93	0.77	1.07	CSF3R	0.877734	0.00223515	11
MIDN		0.93	0.78	0.79	0.85	0.96	0.85	0.67	1.11	0.93	1.01	MIDN	0.877682	0.00184291	10
UBL5	0.97	0.7	0.83	0.97	0.67	1.15	2.35	0.78	0.78	1.02	1.08	UBL5	0.877615	0.00256377	11
SLC18A1	1.09	1.19	0.92	0.73	1.01	0.89	0.77	0.9	0.73	0.59	0.98	SLC18A1	0.877528	0.00344256	11
ZNF792		0.9	0.94	0.93	0.96	1.05	0.59	0.58	0.9	0.62	0.93	ZNF792	0.877295	0.00134629	10
SRPX2	0.66	0.92	0.87	0.92	0.99	1.09	0.58	0.73	0.69	0.79	1.13	SRPX2	0.877266	0.0022502	11
MYADM		0.92	0.8	0.84	0.99	1	0.39	0.85	0.87	0.71	1.07	MYADM	0.877229	0.00176208	10
IER2	0.75	0.78	0.85	0.69	1.13	1.08	0.71	0.89	0.81	0.67	0.8	IER2	0.877213	0.000481397	11
TLR4	0.75	1.01	0.85	0.96	0.97	1.02	0.59	0.76	0.76	0.61	1.11	TLR4	0.877212	0.00132795	11
LDOC1	1.12	0.91	0.89	0.97	0.92	0.96	0.62	0.75	0.8	0.61	0.99	LDOC1	0.87721	0.00199461	11
MMGT1		0.83	0.78	0.81	0.97	0.96	0.79	0.79	0.75	0.91	1.11	MMGT1	0.877168	0.000846985	10
ZNRF2		0.71	0.76	0.89	0.94	0.98	1.08	0.62	0.79	0.78	1.25	ZNRF2	0.877159	0.00179904	10
RCAN2	0.67	0.62	0.8	0.69	1.14	0.97	0.59	0.78	0.79	1.01	1.12	RCAN2	0.877139	0.00211148	11
ESYT2		0.83	0.86	0.86	1.03	0.87	0.65	0.87	0.71	0.75	1.03	ESYT2	0.877079	0.00117321	10
CARMN#MIR145		0.73	0.86	0.88	1.03		0.57	1.24	0.65	0.73	0.97	CARMN#MIR145	0.877062	0.00717443	9
RP4-555D20		0.77	0.92	0.94	0.91		1.31	0.85	0.73	1.05	0.67	RP4-555D20	0.877005	0.00659976	9
OGG1	1.06	0.91	0.88	0.72	0.86	0.9	1.66	0.55	0.99	1.26	0.73	OGG1	0.876951	0.00134217	11
CRACDL	1.13	0.72	0.9	0.73	1	1.1	0.61	0.63	0.75	0.97	1	CRACDL	0.876931	0.00249474	11
JUNB	0.7	1	0.86	0.86	0.92	0.88	0.82	1.04	0.64	0.82	1.38	JUNB	0.876916	0.00127729	11
MRTFA	1.37	0.72	0.87	0.6	0.99	0.88	0.94	0.98	0.77	0.95	0.89	MRTFA	0.876894	0.00146223	11
CDK19	0.74	0.78	0.81	0.73	0.98	0.92	0.96	0.83	1	0.83	0.89	CDK19	0.876802	0.000902192	11
RP11-433A10.3		1.02	0.97	0.74	0.9		0.63	1.15	0.8	0.77	1.06	RP11-433A10.3	0.876775	0.013957	9
DAPK1	0.61	1.19	0.91	0.87	0.91	0.87	0.44	1.11	0.87	0.66	1.21	DAPK1	0.876756	0.00144038	11
GRK3	0.81	0.95	0.82	0.8	0.89	1.04	0.76	0.63	0.96	0.88	1.09	GRK3	0.876752	0.000911864	11
BMP2	0.66	1.15	0.91	1.14	0.9	0.98	0.35	0.99	0.72	0.62	1.18	BMP2	0.876705	0.00627855	11
IL33	0.6	0.98	0.97	0.95	0.81	1.18	0.88	0.78	0.77	0.83	1.06	IL33	0.876648	0.000995951	11
ZNF883		1.05	1.09	0.97	0.85		0.58	0.96	0.69	0.89	0.95	ZNF883	0.876648	0.00966026	9
AKAP5	1.01	0.92	1.09	0.81	0.71	1.13	1.11	0.74	0.8	1.19	0.94	AKAP5	0.876606	0.00174198	11
RABGEF1		0.85	0.86	0.79	0.97	1.06	0.53	0.83	0.86	0.96	0.8	RABGEF1	0.876471	0.00204558	10
SMAD5	0.9	0.68	0.84	0.82	0.93	1.01	0.6	0.8	1.07	0.71	0.89	SMAD5	0.876397	0.000975225	11
ANKRD50		0.68	0.83	0.88	1.07	1.27	0.64	0.59	0.62	0.86	0.99	ANKRD50	0.876385	0.00190149	10
RP1-151F17.2		0.79	0.94	0.91	0.87		0.72	0.92	0.88	0.87	0.84	RP1-151F17.2	0.876355	0.00494894	9
ERV3-2	0.68	0.76	0.82	0.66	0.9		0.98	0.96	1.13	1.31	0.74	ERV3-2	0.876348	0.00420136	10
TAB2	0.85	0.9	0.85	0.91	0.97	0.92	0.55	0.79	0.92	0.73	0.85	TAB2	0.876338	0.000565927	11
TDRP		0.96	0.82	0.78	1.03	1.02	0.98	0.77	0.62	0.89	0.95	TDRP	0.876319	0.00310385	10
ZNF674#KRBOX4		0.88	0.79	0.91	0.8		1.35	0.79	0.88	1.24		ZNF674#KRBOX4	0.876237	0.00378435	8
BCL2A1	0.76	1.54	1.01	0.68	0.87	1.17	0.79	0.74	0.79	0.81	1.03	BCL2A1	0.876119	0.000464373	11
PPP6R3	1.25	0.92	0.89	0.92	0.76	0.94	0.87	0.72	0.98	0.84	0.93	PPP6R3	0.87593	0.00076651	11
DOCK9-DT		1.04	0.99	0.63	0.89		0.7	0.99	0.99	0.96	0.85	DOCK9-DT	0.875899	0.00574743	9
TRPA1	0.79	1.07	0.97	0.87	0.92	1.12	0.34	0.78	0.93	0.6	0.98	TRPA1	0.875838	0.0030709	11
ADGRD1		0.85	0.74	0.91	1.04	1.05	0.85	0.56	0.73	0.94	0.88	ADGRD1	0.875826	0.00339334	10
PGBD3#ERCC6		1.05	1.08	0.72	0.94		1.34	0.74	0.73	0.92	0.81	PGBD3#ERCC6	0.875817	0.00278757	9
CD1B	1.09	1.08	0.85	0.63	1.01	0.94	0.82	0.84	0.8	0.84	0.91	CD1B	0.875796	0.00354066	11
BEX4	0.75	0.59	0.85	0.82	0.9	1.06	0.69	1.01	0.86	0.76	1.14	BEX4	0.875767	0.00107649	11
MPC1	0.86	0.97	0.98	0.96	0.77	1.07	0.61	0.76	1.07	0.57	1.01	MPC1	0.875767	0.000596501	11
TRBV24-1		0.95	0.87	0.95	0.95		0.59	0.9	0.96	0.56	0.81	TRBV24-1	0.875763	0.00494719	9
ARID4A	0.86	0.77	0.92	0.78	0.87	0.84	1.05	0.8	1.03	0.84	0.91	ARID4A	0.875746	0.000411078	11
ILK	0.83	0.69	0.81	0.87	0.9	0.99	0.67	1.13	0.89	0.78	0.87	ILK	0.875718	0.00074376	11
SASH3	0.87	0.97	0.79	0.79	0.9	0.89	0.99	0.95	0.82	1.02	0.89	SASH3	0.875711	0.000472608	11
MGC70870		0.7	0.78	0.98	0.94	1	0.7	0.81	1.01	0.58	0.82	MGC70870	0.875645	0.000764625	10
TMED7-TICAM2#TMED7	0.75	0.83	1.02	1.01	0.81		0.86	0.76	0.77	0.86	1.22	TMED7-TICAM2#TMED7	0.875633	0.0018034	10
C20orf194		0.86	0.87	1.01	0.89		0.46	1.02	0.86	0.58	1.12	C20orf194	0.875601	0.0031257	9
RAMP1	0.85	0.83	0.82	0.8	1.02	1.05	0.72	0.65	0.82	0.89	0.86	RAMP1	0.875534	0.00258276	11
LSAMP	1.07	0.92	1	0.59	1	0.97	0.89	0.77	0.77	1.03	0.84	LSAMP	0.875503	0.00266588	11
GIMAP1		1.08	0.94	1	0.87	0.72	0.54	0.86	0.95	0.59	1.19	GIMAP1	0.875493	0.0015861	10
GPR68	1.19	0.89	0.9	0.77	1.01	0.87	0.64	0.86	0.68	0.76	1.06	GPR68	0.87539	0.00061179	11
MYL9	0.59	0.85	0.79	0.83	1.05	0.93	0.91	0.75	0.73	0.95	1.02	MYL9	0.875331	0.00181503	11
PTGFR	0.82	1.06	0.79	0.95	1	1.12	0.85	0.56	0.59	0.92	1.07	PTGFR	0.875238	0.00246866	11
EVI2B	0.79	0.86	0.86	0.97	0.77	0.99	0.96	0.81	1	0.84	0.92	EVI2B	0.875204	0.000326016	11
RNFT1	1.03	0.73	0.94	0.96	0.73	0.88	0.9	0.79	1.02	0.92	0.99	RNFT1	0.875164	0.00149459	11
MSH6	0.82	0.84	0.97	0.74	0.75	1.36	1.1	0.63	0.98	1.23	0.79	MSH6	0.875134	0.00124532	11
ALOX15	0.92	1.32	0.85	0.92	1.01	0.93	0.39	0.67	0.82	0.58	1.06	ALOX15	0.875101	0.0057547	11
SSBP3-AS1		0.72	0.91	0.78	0.98		0.65	1.05	0.8	0.75	0.95	SSBP3-AS1	0.874854	0.00271412	9
MTR	0.82	0.96	0.9	0.78	0.79	1.19	0.76	0.83	1.08	0.8	0.85	MTR	0.874851	0.000383043	11
SGCD	0.91	1.09	0.86	0.77	1.13	0.98	0.47	0.59	0.67	1	0.94	SGCD	0.874768	0.00359574	11
MPRIP	0.86	0.99	0.93	0.78	1.03	0.77	0.79	0.93	0.64	0.87	1.07	MPRIP	0.874712	0.000613239	11
MALT1	1.03	0.88	0.99	0.76	0.88	0.97	0.8	0.89	0.77	0.8	0.97	MALT1	0.874708	0.00101646	11
RPS16P5		0.66	0.88	0.76	0.99		0.69	0.92	0.92	0.78		RPS16P5	0.87465	0.00377652	8
BD495725		0.69	0.87	1.01	0.87		0.81	0.95	0.94	0.64		BD495725	0.874571	0.00486186	8
SCP2	0.67	0.88	0.92	1.02	0.8	0.87	0.84	0.8	0.89	0.9	1.1	SCP2	0.874566	0.000429503	11
NPC1	0.68	0.88	0.9	0.91	0.94	0.88	0.66	1	0.74	0.77	1.07	NPC1	0.874516	0.000741701	11
LRRC4		0.87	0.91	0.8	0.78	1.08	1.46	0.71	0.9	1.18	0.77	LRRC4	0.874492	0.00317255	10
NOD2	1.22	1	0.97	0.83	0.82	0.93	0.57	0.98	0.79	0.69	1.1	NOD2	0.874477	0.000949851	11
FAM13A	0.68	0.76	0.91	1.02	0.84	0.85	0.58	0.84	0.88	0.93	1.19	FAM13A	0.87444	0.00168321	11
RASAL2	1.14	1.4	0.95	0.92	1.03	1.05	0.27	0.93	0.6	0.63	0.87	RASAL2	0.874398	0.00274684	11
SEC23A	0.68	0.95	0.95	0.81	0.96	1.13	0.37	0.79	0.91	0.7	0.98	SEC23A	0.874394	0.000687222	11
MIR146A		1.02	0.99	0.94	0.91		0.67	1.1	0.67	0.9	0.74	MIR146A	0.874382	0.00249417	9
SOCS4		0.77	0.91	0.9	0.87	1.12	0.81	0.75	0.74	0.84	0.99	SOCS4	0.874379	0.00132444	10
NCKAP5		0.55	1.05	0.65	0.89	1.05	1.09	1.14	0.73	1.16	0.82	NCKAP5	0.874374	0.00721167	10
SLC1A2	1.09	1.02	0.83	0.77	1.01	0.86	0.68	0.69	0.9	0.83	0.78	SLC1A2	0.874259	0.00229078	11
FOXF1	0.63	1.32	0.91	0.77	0.98	1.11	0.76	0.81	0.73	0.83	0.83	FOXF1	0.874235	0.00124923	11
DTX2	0.8	0.92	0.84	0.82	0.95	0.9	0.87	1.02	0.81	0.84	0.79	DTX2	0.874205	0.000809868	11
CAPZB	0.7	0.85	0.76	0.85	0.92	1.05	0.75	0.96	0.8	0.79	1.08	CAPZB	0.874195	0.000284263	11
SPP1	0.68	0.83	0.79	0.87	0.92	1.09	0.81	0.75	0.81	1.08	0.9	SPP1	0.874179	0.000995611	11
SP6		0.95	0.9	0.93	0.84	1.11	1.11	0.81	0.68	1.02	0.76	SP6	0.874089	0.00234282	10
SLC27A1		0.83	0.8	0.93	1.01	1.01	0.34	1.07	0.79	0.61	0.96	SLC27A1	0.874077	0.00173247	10
PPFIA1	0.74	0.68	0.86	0.74	0.98	1.08	0.7	0.96	0.9	0.89	0.74	PPFIA1	0.874066	0.000629022	11
MEAK7	0.87	0.83	0.83	0.69	0.92	0.83	0.89	0.79	1	1.09	0.97	MEAK7	0.874032	0.00122502	11
SFRP4	0.83	0.74	0.81	0.94	0.89	0.95	0.94	0.63	0.82	0.9	1.14	SFRP4	0.873987	0.00166152	11
COL8A1	0.96	0.8	0.8	0.83	1	1.05	0.65	0.55	0.75	0.89	1.17	COL8A1	0.873986	0.00115911	11
MFHAS1	0.68	0.71	0.77	0.73	0.96	0.85	1.54	0.9	0.77	1.34	0.88	MFHAS1	0.873833	0.00078336	11
HLA-DRB1	0.86	0.62	0.62	0.8	0.98	0.97	0.61	0.95	1.12	0.7	0.99	HLA-DRB1	0.873757	0.000454715	11
ESM1	0.79	0.97	0.96	0.84	1.09	0.94	0.46	0.67	0.61	0.88	1.13	ESM1	0.873715	0.00370851	11
LOC730101	0.84	0.96	1.05	0.81	0.79		0.88	1.15	0.87	0.9	0.84	LOC730101	0.87363	0.00253384	10
CDC42EP4	0.77	1.28	0.85	0.85	0.96	0.89	0.77	0.85	0.81	0.69	0.92	CDC42EP4	0.873565	0.00117083	11
STXBP1	0.75	0.83	0.88	0.88	0.89	1.01	0.6	0.78	0.89	0.84	1	STXBP1	0.873546	0.000902772	11
DENND4C	0.96	0.89	0.93	0.98	0.81	0.92	0.59	0.75	0.99	0.81	0.92	DENND4C	0.873523	0.000480272	11
GZMK	0.85	1.1	0.91	0.87	0.82	0.68	0.83	0.87	0.92	0.87	1.27	GZMK	0.8734	0.000626513	11
RAP2A	0.96	0.93	0.89	0.58	1.03	1.38	0.75	0.63	0.78	0.74	0.96	RAP2A	0.873372	0.00134793	11
SRP9	0.81	0.7	0.84	0.82	0.87	1.07	1.13	0.76	0.76	1.1	0.97	SRP9	0.873277	0.000237086	11
DAZAP2	0.87	0.78	0.83	0.65	1.09	0.82	0.64	0.74	1.15	0.78	0.78	DAZAP2	0.87323	0.000511135	11
GRIP1	0.96	0.64	0.85	0.83	0.83	0.84	0.98	0.94	0.94	0.73	1.23	GRIP1	0.873168	0.00242254	11
TOB2	0.92	0.77	0.82	0.67	0.97	1.04	1.01	0.66	0.97	0.86	0.87	TOB2	0.873145	0.000597096	11
MEOX2	0.71	0.64	0.85	0.92	1.04	0.97	0.7	0.72	0.76	0.74	1.02	MEOX2	0.873144	0.00102214	11
SPRY2	0.71	0.75	0.91	1.05	0.9	1.07	0.55	0.67	0.89	0.64	1.04	SPRY2	0.873127	0.00163776	11
RASGRF2		0.83	1.05	0.98	0.9	0.89	0.69	0.93	0.67	0.73	0.94	RASGRF2	0.873116	0.00270611	10
CAMK1	0.65	0.93	0.82	0.67	1.09	0.73	1.09	0.62	1.05	0.95	0.86	CAMK1	0.873097	0.00147369	11
CDK17	0.86	0.6	0.91	0.87	0.85	1.13	1.21	0.95	0.65	1	0.95	CDK17	0.873021	0.000899073	11
PRXL2B		1	0.84	0.83	0.95		0.6	1.06	0.81	0.68	0.97	PRXL2B	0.87296	0.00173265	9
WHAMMP3#WHAMMP2	0.96	0.81	0.85	0.8	1.08		0.58	0.71	0.87	0.64	0.92	WHAMMP3#WHAMMP2	0.872901	0.00239432	10
SEPTIN8	0.79	0.96	0.91	0.71	0.92		0.84	1.25	0.89	0.85	0.73	SEPTIN8	0.872885	0.00228238	10
YIPF5	0.97	0.68	0.96	0.92	0.76	1.1	0.73	0.83	0.87	0.75	1.12	YIPF5	0.872873	0.00036229	11
CRABP2	1.02	0.92	0.78	0.94	0.84	0.99	1.11	0.76	0.74	0.75	1.14	CRABP2	0.872798	0.00131245	11
CLDN14	0.82	0.79	0.98	0.8	0.88	0.85	1.43	0.66	0.75	1.23	0.94	CLDN14	0.872785	0.00135283	11
LOC101927769		0.84	0.83	0.83	0.96		0.49	0.98	0.83	1.03	0.85	LOC101927769	0.872705	0.013018	9
CREM	0.62	0.7	0.82	0.73	0.96	1.29	0.97	0.71	0.78	1.04	0.95	CREM	0.872648	0.00154473	11
YWHAB	1.22	0.7	0.84	0.89	0.81	0.98	0.72	0.76	1.02	0.68	1.03	YWHAB	0.87254	0.000176028	11
KIRREL1	0.92	0.87	1.1	1.02	0.95	0.78	0.58	0.84	0.71	0.75	0.8	KIRREL1	0.872497	0.00208298	11
REST	1.34	1.02	0.97	0.7	0.88	0.92	0.91	0.76	0.99	0.71	0.72	REST	0.872429	0.000708261	11
RAB14	0.67	1	0.86	0.79	0.83	1.06	0.96	0.85	0.92	0.88	0.99	RAB14	0.872404	0.000254121	11
PRAG1		0.68	0.8	0.78	0.84		1.13	0.87	1.11	1.1	0.75	PRAG1	0.872376	0.00146575	9
TIFAB		1.15	0.97	0.8	0.92		0.53	0.8	0.9	0.54	1.23	TIFAB	0.872299	0.00172192	9
EYA3	0.9	1.05	0.95	0.84	0.86	0.94	0.79	0.87	0.81	0.88	0.82	EYA3	0.872285	0.000687322	11
SSBP2	0.67	1.03	0.89	0.7	0.96	1.04	1.51	0.5	0.86	1.29	0.71	SSBP2	0.872268	0.00200932	11
BEAN1	0.77	0.77	0.85	0.78	1.19		0.59	0.94	0.63	0.67	1.03	BEAN1	0.872265	0.00729375	10
ZNF300		0.71	0.78	0.94	1.03	0.98	0.43	0.81	0.93	0.54	0.96	ZNF300	0.872219	0.00333478	10
MAP3K7CL	0.64	0.82	0.82	0.91	0.86	1.03	0.78	0.69	1.06	0.89	0.88	MAP3K7CL	0.872158	0.00103479	11
EVA1A		0.93	0.85	1	1.06	1.04	0.41	0.88	0.62	0.67	0.85	EVA1A	0.872058	0.00141673	10
WAPL	0.8	0.83	0.94	0.87	0.83	1.19	0.7	0.92	0.8	0.71	1.02	WAPL	0.872043	0.0004185	11
HES1	0.89	0.9	0.78	0.95	0.98	1.22	0.65	0.63	0.68	0.8	0.91	HES1	0.871958	0.00126226	11
ALDOC	0.88	1.18	0.84	0.58	1	1.08	0.58	0.7	1.1	0.94	0.71	ALDOC	0.871934	0.000767332	11
GRAMD1C	0.85	0.61	0.83	0.9	1	1.14	0.87	0.75	0.73	0.88	0.7	GRAMD1C	0.871925	0.000808288	11
EEA1	0.9	0.95	1	0.87	0.65	1.12	0.99	0.77	0.87	1.03	1.26	EEA1	0.871921	0.000943047	11
PRKCD	1.01	1.19	0.95	0.77	0.9	0.97	0.74	1.03	0.75	0.71	0.82	PRKCD	0.871871	0.000501138	11
COBLL1	0.94	0.88	0.89	0.83	0.8	1.06	1.12	0.7	0.88	1.1	0.8	COBLL1	0.871866	0.00107436	11
CERCAM		0.78	0.75	0.8	0.95	0.99	0.67	0.8	0.85	0.73	1.25	CERCAM	0.871828	0.00178582	10
RBP1	0.64	0.99	0.9	0.96	1.09	0.86	0.44	0.83	0.63	0.86	0.98	RBP1	0.871801	0.000635041	11
VASN		1.23	0.76	0.93	1.11	0.83	0.68	0.76	0.57	0.8	1.02	VASN	0.87172	0.00118407	10
EOGT	0.73	0.69	0.91	0.89	1.01	0.94	0.58	0.88	0.76	0.61	1.1	EOGT	0.871671	0.000569384	11
CD96	1.07	0.76	0.77	1.08	0.88	0.74	0.6	0.91	0.78	0.77	1.19	CD96	0.871641	0.000702102	11
ZMAT1		0.68	0.85	0.79	0.96	0.74	0.86	1.04	1.04	0.86	0.69	ZMAT1	0.87162	0.00122633	10
ZDBF2		0.66	0.88	0.88	0.91		0.8	0.87	0.88	0.7	1	ZDBF2	0.871574	0.00443868	9
RND3	0.53	0.95	0.82	1	0.98	1.07	0.47	0.82	0.73	0.69	1.23	RND3	0.871469	0.000706792	11
DNAJB2	0.87	0.72	0.84	0.67	0.96	0.94	0.66	1.2	0.92	0.73	0.92	DNAJB2	0.871425	0.000681359	11
PTPN21	1.19	0.96	0.88	0.85	0.97	0.83	0.75	0.67	0.67	1	0.93	PTPN21	0.871406	0.00116058	11
GRAMD1B	0.75	0.87	0.83	1	0.88		1.15	0.69	0.77	1.22	0.78	GRAMD1B	0.871389	0.00130808	10
SYNJ2BP-COX16#SYNJ2BP	0.7	0.84	1.06	0.76	0.98		0.47	0.76	0.93	0.61	1.27	SYNJ2BP-COX16#SYNJ2BP	0.871355	0.000842167	10
GLTP	0.82	0.86	0.84	0.85	1.04	1	0.61	0.7	0.78	0.65	1.01	GLTP	0.871353	0.00031165	11
GNAL	0.72	0.88	0.83	0.76	1.27	0.73	0.71	0.68	0.72	0.8	0.89	GNAL	0.871302	0.00273019	11
NDE1	1.12	0.66	0.81	0.84	0.78	0.95	0.97	0.78	1.09	0.98	0.86	NDE1	0.871295	0.000875451	11
BRWD1	0.84	0.81	0.8	0.71	0.94	1.04	0.9	0.78	0.92	0.98	0.81	BRWD1	0.871252	0.000879663	11
JPX		0.52	0.87	0.86	0.89		0.9	0.85	0.97	0.92		JPX	0.87125	0.0034586	8
PKD2	0.55	0.72	0.75	0.73	1.1	1.4	0.63	0.95	0.77	0.66	0.88	PKD2	0.871216	0.000618632	11
MED13L	0.99	0.84	1.02	0.73	0.72	1.17	0.82	0.78	1.12	0.87	0.91	MED13L	0.871195	0.000592876	11
CYLD	0.83	0.98	0.92	0.74	0.84	0.96	0.7	0.84	0.98	0.67	1.24	CYLD	0.871195	0.000466892	11
CD27	0.95	0.79	0.88	0.77	0.91	0.85	0.95	0.86	0.92	0.9	0.82	CD27	0.871187	0.000351084	11
TNIP1	0.81	1.02	0.94	0.7	0.9	0.92	0.55	1.14	0.85	0.7	1.14	TNIP1	0.871099	0.000458997	11
PALM2AKAP2	0.8	0.87	0.9	0.75	0.93	1.01	0.72	0.8	1	0.72	0.83	PALM2AKAP2	0.871081	0.000247933	11
SLC16A4	0.84	1.03	0.97	0.9	0.77	1.08	0.63	0.55	1.18	0.8	0.92	SLC16A4	0.871065	0.00102986	11
PLN	0.78	0.73	0.73	0.93	0.88	1.01	1.06	0.61	0.84	1.16	0.99	PLN	0.871025	0.0018061	11
KBTBD11	0.84	0.8	0.86	0.86	0.86	1.17	0.77	0.81	0.8	0.71	1.04	KBTBD11	0.870994	0.00119852	11
SLC41A1		0.85	0.87	0.93	0.81	1.11	0.84	0.93	0.64	0.93	1.12	SLC41A1	0.870982	0.00151369	10
CCDC115		1.11	0.7	0.81	0.91	0.87	0.88	0.98	0.94	0.72	0.93	CCDC115	0.870969	0.000789512	10
LINC00324		0.69	0.73	1.02	1.1		0.54	0.66	0.85	0.67	0.86	LINC00324	0.870959	0.0012419	9
PHETA2		0.83	0.94	0.77	0.92	1.04	0.87	0.74	0.79	0.71	1.06	PHETA2	0.870882	0.00109915	10
PXDN	0.66	0.99	0.96	0.94	0.84	1.14	0.7	0.81	0.74	0.85	0.98	PXDN	0.870866	0.000994271	11
LOC105376805		0.95	0.93	0.82	0.96		0.65	0.71	0.97	0.56	1	LOC105376805	0.870757	0.00205427	9
ABTB2	1	1.04	0.92	0.76	0.83	1	0.94	1.02	0.67	0.99	0.99	ABTB2	0.870611	0.00108962	11
KCNJ8	0.7	0.72	0.86	0.9	0.95	1.15	0.93	0.72	0.59	0.94	1.11	KCNJ8	0.870536	0.000782082	11
RP11-54K16.2	1.23	1	1.02	0.76	0.7		1.04	0.97	0.92	1.03	0.93	RP11-54K16.2	0.870497	0.00245562	10
MCUB	0.72	0.72	0.69	0.8	0.91	0.99	1.32	0.75	0.96	0.95	0.93	MCUB	0.870439	0.000437264	11
IFFO2		0.89	0.87	0.74	1.05		0.52	0.87	0.74	0.82	1.06	IFFO2	0.870386	0.00258097	9
MIR302B		0.72	0.99	0.72	0.82		1.36	0.87	0.87	0.98	1	MIR302B	0.870367	0.00142189	9
TSC22D1	0.56	0.79	0.77	0.96	0.93	0.94	0.67	0.86	0.8	0.97	1.1	TSC22D1	0.870286	0.000409288	11
CD74	0.84	0.99	0.96	0.86	0.86	0.78	0.64	0.91	1.06	0.72	0.83	CD74	0.870193	0.00039293	11
HLA-DRB4#HLA-DRB3#HLA-DRB1#HLA-DQB1	0.84	0.66	0.67	0.84	0.87		0.81	0.95	1.17	0.81	1.01	HLA-DRB4#HLA-DRB3#HLA-DRB1#HLA-DQB1	0.870184	0.000628181	10
A2M-AS1		0.75	1.03	0.94	0.76		0.78	0.9	0.99	0.89		A2M-AS1	0.87017	0.0052864	8
KLHDC1		0.83	0.95	0.72	0.81	1.01	0.69	1.02	1.12	0.71		KLHDC1	0.870166	0.0023703	9
ZNF667-AS1		1.08	0.96	0.84	0.87		0.85	0.59	1.01	0.7	1	ZNF667-AS1	0.870146	0.00392745	9
LSP1	0.99	1.07	0.88	0.75	0.89	0.7	0.84	1.11	0.87	0.87	0.9	LSP1	0.87012	0.000423037	11
SUOX	0.82	0.78	0.81	0.8	1.02	0.98	0.45	0.99	0.95	0.55	0.93	SUOX	0.869953	0.000495371	11
SDC4	0.56	1.15	0.87	0.83	0.99	1.1	0.57	0.91	0.71	0.7	1.07	SDC4	0.869919	0.00047402	11
RDH10		0.85	0.83	0.95	1.04	0.93	0.53	0.77	0.73	0.67	0.95	RDH10	0.869899	0.000809603	10
SESN3		0.67	0.76	0.86	0.85	0.79	1.38	0.7	1.01	1.05	0.98	SESN3	0.869852	0.000430406	10
TNFRSF18		0.93	0.82	0.64	1.16	0.67	0.59	0.95	0.83	0.77	1.08	TNFRSF18	0.869846	0.00117281	10
ZNF879		1.05	0.95	0.92	0.79		1.18	0.64	0.8	0.98	1.07	ZNF879	0.869799	0.0028894	9
KLHL28	1.4	0.79	0.75	0.79	0.99	1.13	0.62	0.68	0.84	0.62	0.87	KLHL28	0.869779	0.000438334	11
UBR7	0.82	0.91	0.77	0.95	0.77	1.2	1.08	0.75	0.94	0.96	0.73	UBR7	0.8697	0.000675972	11
DAZL	1.02	0.73	0.99	0.78	1.03	0.9	0.25	1.04	0.74	0.83	0.98	DAZL	0.869657	0.00579367	11
LAT	0.86	1.02	0.92	0.8	0.97	0.65	0.64	0.9	0.87	0.69	1.16	LAT	0.869625	0.000477684	11
HECW2-AS1		0.62	0.72	0.91	1.04		0.93	0.66	0.73	1.1	0.9	HECW2-AS1	0.869625	0.00369949	9
SLC7A7	0.88	1.02	0.97	0.98	0.87	0.79	0.52	0.82	0.83	0.66	1.15	SLC7A7	0.869615	0.000375794	11
CMC4	0.81	0.82	0.71	0.96	0.85		1.12	0.85	0.75	1.09	1.1	CMC4	0.869441	0.00093071	10
PCDHGA10	1.05	0.88	0.8	0.92	0.88	1.08	0.71	0.88	0.93	0.67	0.67	PCDHGA10	0.869348	0.000735561	11
FAM110C		0.77	0.84	0.83	1.05	1.23	0.19	0.58	0.86	0.87	1.14	FAM110C	0.869316	0.00879385	10
CSTF2	0.81	0.95	0.81	0.86	0.8	1.06	1.2	0.75	0.75	1.16	1	CSTF2	0.869291	0.000406458	11
C2orf69		0.75	1.03	0.83	0.81	1.26	0.49	0.86	0.88	0.57	1.19	C2orf69	0.869186	0.000897273	10
AASS	0.88	0.97	1.05	0.92	0.86	1.13	0.27	1.13	0.84	0.52	0.96	AASS	0.86913	0.00123899	11
ZFAND5	0.6	0.89	0.86	0.93	0.94	0.95	0.5	0.96	0.82	0.74	1.03	ZFAND5	0.869113	0.000270518	11
HOXD-AS2		0.87	0.89	1.03	0.79		1.04	0.7	0.86	0.88	0.99	HOXD-AS2	0.869091	0.00250542	9
CTSO	0.62	0.84	0.87	0.88	0.95	0.84	0.74	0.73	0.89	0.87	1.03	CTSO	0.869078	0.000248605	11
OLFML2B	0.71	0.98	0.95	1.02	0.84	0.9	0.59	0.86	0.7	0.89	1.15	OLFML2B	0.869059	0.00065061	11
CCR4	1.08	1.04	0.86	0.77	1.07	0.87	0.67	0.88	0.64	0.59	1.05	CCR4	0.869012	0.000658521	11
RFX5-AS1		0.61	0.79	0.86	0.96		1.13	0.72	0.85	0.91	0.85	RFX5-AS1	0.868978	0.00181179	9
POPDC3	0.63	0.71	0.92	0.79	1.12	0.99	0.48	0.98	0.62	0.91	0.94	POPDC3	0.86897	0.00416833	11
SUN2	0.84	0.9	0.78	0.85	0.81	0.99	0.75	1.04	0.92	0.82	0.98	SUN2	0.868847	0.000619288	11
CYP2S1		0.87	0.77	0.87	1.08	0.82	0.57	0.98	0.83	0.59	0.82	CYP2S1	0.868746	0.000895233	10
XKR4		0.94	0.79	0.83	1.04	0.99	0.8	0.87	0.73	0.51	1	XKR4	0.868744	0.00266677	10
PLXNA2	0.74	0.88	0.89	0.81	1	1.09	0.71	0.83	0.65	0.89	0.89	PLXNA2	0.868726	0.00141245	11
EMP1	0.69	0.7	0.8	1.12	0.92	1.07	0.56	0.77	0.76	0.82	0.95	EMP1	0.868719	0.000459747	11
ATP6V1G1	0.95	0.83	0.98	0.89	0.78	0.99	1.04	0.7	0.91	0.83	0.92	ATP6V1G1	0.868691	0.000319101	11
DOCK2	0.76	0.67	0.82	0.76	0.82	1.12	1.11	0.91	0.98	1.01	0.8	DOCK2	0.868667	0.00022017	11
GSTK1	0.57	0.93	0.82	0.97	0.92	0.91	0.57	0.76	0.99	0.77	0.96	GSTK1	0.868665	0.000267853	11
ACTC1	0.93	0.85	0.93	0.7	0.88	0.87	0.91	0.83	0.95	0.97	0.88	ACTC1	0.86865	0.00632452	11
RAB34		1.02	0.94	0.82	1.05	0.96	0.28	0.76	0.78	0.56	1.19	RAB34	0.868609	0.000811281	10
RGS8		0.72	0.8	0.87	1	0.98	0.82	1.3	0.45	1.05	1.04	RGS8	0.868559	0.0355921	10
AGAP9#AGAP6		0.83	0.96	0.9	0.77		0.67	1.19	1.11	0.53	0.96	AGAP9#AGAP6	0.868532	0.00261088	9
SCN11A	1.01	0.48	0.98	0.74	1	0.97	0.41	0.97	0.93	0.51	1.1	SCN11A	0.868424	0.00679039	11
FAM53B	1.17	1.13	0.9	0.7	0.73	1.09	1.04	1.02	0.85	0.99	0.86	FAM53B	0.868398	0.000411371	11
ITGA1	0.8	0.97	0.91	0.99	0.82	1	0.59	0.79	0.68	0.92	1.26	ITGA1	0.868288	0.00241606	11
PTPRD	1.07	0.97	0.88	1.04	0.98	1.07	0.34	0.81	0.55	0.82	0.99	PTPRD	0.868264	0.00660442	11
GSTP1	0.89	0.59	0.79	0.73	1.02	0.9	0.8	0.95	0.89	0.87	0.8	GSTP1	0.868231	0.000263974	11
KIT	0.82	1.01	1.01	0.81	0.9	1.33	0.48	0.98	0.59	0.89	0.88	KIT	0.868187	0.00149925	11
HDAC1	0.68	0.76	0.86	0.72	0.92	1.04	0.98	0.87	0.85	1.03	0.83	HDAC1	0.868123	0.000411303	11
ZNF542P		0.88	0.91	0.79	0.81	0.93	1.03	0.81	0.84	1.05	0.99	ZNF542P	0.868097	0.00147739	10
FGF7P3		0.78	0.95	0.83	0.89		1.09	0.66	0.73	1.13	0.98	FGF7P3	0.868043	0.00308116	9
AX747507		0.91	0.95	1	0.81		0.51	1.15	1	0.55		AX747507	0.867979	0.00571288	8
SMURF2	0.79	0.65	0.79	0.87	1.05	0.97	0.6	0.67	0.89	0.57	1.1	SMURF2	0.867946	0.000342919	11
RYR2	0.89	1	0.84	0.68	0.97	1.15	1.1	0.81	0.64	0.92	0.92	RYR2	0.867946	0.00525542	11
LRRFIP2	0.79	0.89	0.94	0.94	0.83	0.88	0.64	0.84	0.82	0.89	1.09	LRRFIP2	0.867872	0.000388233	11
TMBIM1#MIR6513	0.61	1.06	0.86	0.93	0.86		0.52	0.91	0.95	0.61	1.31	TMBIM1#MIR6513	0.867869	0.00168049	10
TLR1	0.64	0.97	0.85	1.02	0.95	0.95	0.41	0.78	0.78	0.64	1.3	TLR1	0.867824	0.00100951	11
CYTOR#MIR4435-2HG		1.13	0.9	0.8	0.9		0.71	0.79	0.74	0.82	1.24	CYTOR#MIR4435-2HG	0.867748	0.000775683	9
SGCB	0.51	0.78	0.83	0.93	1.02	1.05	0.72	0.71	0.67	0.91	1.08	SGCB	0.867706	0.0004981	11
ATP6V0D1	0.73	0.87	0.83	0.71	1.14	0.84	0.64	0.72	0.85	0.71	1	ATP6V0D1	0.867659	0.000176584	11
KCCAT333		0.59	0.88	1.04	0.84		0.74	0.81	0.88	0.91	0.9	KCCAT333	0.867651	0.00453756	9
ABCA17P		0.71	0.95	0.89	1		0.92	0.68	0.52	1.01	1.23	ABCA17P	0.867629	0.00681546	9
ROR2	0.86	0.73	0.81	0.92	1.02	1.06	0.65	0.78	0.63	0.67	1.1	ROR2	0.867626	0.00104123	11
SELENOH		0.91	0.92	0.76	0.89	0.99	0.81	0.66	0.82	0.83	1.13	SELENOH	0.867548	0.000574529	10
HIPK3	1.45	0.63	0.85	0.77	0.83	1.05	0.54	0.92	0.87	0.66	1.21	HIPK3	0.867529	0.00013542	11
PRKCQ	0.75	0.9	0.87	0.75	1.07	0.82	0.54	0.75	0.92	0.69	0.98	PRKCQ	0.867523	0.000306636	11
SLC38A6	0.53	0.76	0.84	1	0.87	0.96	0.69	1	0.78	0.78	1.22	SLC38A6	0.867506	0.000431925	11
CFI	0.76	0.75	0.78	0.92	0.85	1.04	1.15	0.82	0.63	1.08	1.18	CFI	0.867491	0.000993677	11
SLC2A3#SLC2A14	0.79	1.03	0.75	0.82	0.93		0.6	0.79	0.88	0.86	1.15	SLC2A3#SLC2A14	0.867473	0.00103496	10
KDM3A	0.92	0.89	0.71	0.63	0.78	1.13	1.09	0.76	1.13	1.26	0.93	KDM3A	0.867456	0.000360162	11
ALOX15B	0.81	1.13	0.89	1.11	0.76	0.86	0.4	1.18	0.98	0.63	0.97	ALOX15B	0.867435	0.00143235	11
EGFLAM		0.99	0.87	0.98	0.81	0.95	0.85	0.72	0.81	0.81	1.05	EGFLAM	0.867366	0.000786925	10
GNAI1	0.74	0.83	0.87	0.95	0.92	1.3	0.37	0.73	0.66	0.83	1.19	GNAI1	0.867303	0.00124098	11
TMED7-TICAM2#TICAM2		0.82	0.9	0.86	0.92		0.66	0.81	0.77	0.78	1.12	TMED7-TICAM2#TICAM2	0.867284	0.000829595	9
DLL4		1.1	0.97	0.92	0.73	0.98	0.81	1.01	0.84	0.75	0.98	DLL4	0.867273	0.00224499	10
INPP4B	0.82	1.01	0.94	0.9	0.89	0.79	0.57	0.8	0.91	0.73	1.01	INPP4B	0.867236	0.000486981	11
FMO1	0.81	0.56	0.8	0.93	0.96	1.01	0.79	0.79	0.79	0.89	0.84	FMO1	0.867176	0.00047432	11
ZCCHC14	1.19	0.88	0.83	0.81	0.93	0.89	0.47	0.94	0.86	0.81	0.85	ZCCHC14	0.867166	0.000401211	11
CD40	0.82	0.83	0.92	0.74	1	0.89	0.8	0.93	0.76	0.83	0.83	CD40	0.86715	0.00040169	11
TPD52L1	0.98	0.88	0.87	0.97	0.9	0.89	0.84	0.73	0.68	0.89	0.95	TPD52L1	0.867136	0.00422849	11
SIRPG	0.88	0.96	0.9	0.81	0.85	0.8	0.71	0.82	0.9	0.82	1.2	SIRPG	0.867074	0.000414179	11
MRAS	0.97	1.07	0.95	1.05	0.94	0.72	0.2	0.93	0.9	0.45	1.37	MRAS	0.867073	0.000891013	11
PWWP3B		0.48	0.92	0.76	0.95	1.11	0.96	0.48	0.85	1.19	0.91	PWWP3B	0.867071	0.0180666	10
LMO7	1.07	0.66	1.04	0.8	0.84	1.09	0.76	0.79	0.9	0.86	0.7	LMO7	0.867071	0.000340041	11
XG		0.64	0.76	0.92	0.95	0.9	0.72	0.62	0.91	0.92	0.98	XG	0.867007	0.00230996	10
NRIP3	0.81	1.08	0.92	0.78	0.98	0.87	0.39	0.94	0.84	0.86	0.88	NRIP3	0.866916	0.00104956	11
ITGA5	0.65	0.84	0.86	0.87	1.05	0.88	0.53	0.86	0.83	0.7	0.87	ITGA5	0.866882	0.000598783	11
H1-0	1	1.27	0.97	0.8	0.84	1.04	0.42	0.9	0.94	0.71	0.83	H1-0	0.86675	0.00108393	11
DCAF5		0.55	0.68	0.94	0.97	0.91	0.56	0.85	0.93	0.71	1.11	DCAF5	0.86661	0.000542101	10
CAMK2N1	0.42	0.7	0.8	1.15	0.93	0.98	0.79	0.88	0.74	0.98	0.89	CAMK2N1	0.866558	0.00126195	11
NAV1		0.75	0.84	0.86	1	0.88	0.6	0.86	0.72	0.89	0.95	NAV1	0.866546	0.00121271	10
C16orf54		0.95	0.98	0.93	0.79	1.09	0.7	0.76	0.93	0.68		C16orf54	0.866444	0.000615656	9
LINC01010		0.8	0.88	0.93	0.89		0.5	1.08	0.79	0.74	1.02	LINC01010	0.866351	0.00446835	9
LHPP	0.88	1.15	0.8	0.84	0.89	0.86	0.95	0.78	1.04	0.73	0.7	LHPP	0.866313	0.000464882	11
HMHB1	0.97	0.81	0.94	0.62	0.9	0.94	1.05	0.82	0.98	1.11	0.64	HMHB1	0.86621	0.00164966	11
PARD3B		1	0.89	0.95	1.04	0.82	0.89	0.72	0.56	0.77	0.99	PARD3B	0.866131	0.00201909	10
CFL1	0.75	0.91	0.75	0.9	0.93	0.97	0.63	1.02	0.75	0.71	1.04	CFL1	0.866121	5.16e-05	11
LINC01095		1.04	0.91	0.63	1.06		0.66	0.67	0.88	1	0.79	LINC01095	0.866087	0.00617796	9
C5AR1	0.76	0.82	0.88	1.03	0.9	1.12	0.65	0.9	0.55	0.78	1.14	C5AR1	0.866085	0.000547842	11
MPDZ	0.77	0.85	0.93	0.78	0.98	1.17	0.46	0.78	0.79	0.72	0.92	MPDZ	0.866061	0.0011618	11
ZNF185	0.86	0.96	0.84	0.8	0.94		0.93	0.82	0.98	0.77	0.67	ZNF185	0.86605	0.00101327	10
LTBP1	0.86	0.76	0.83	0.76	0.88	1.06	0.82	0.82	0.88	1.02	0.83	LTBP1	0.865966	0.000414619	11
NANS	0.93	0.93	0.79	0.87	0.87	0.94	0.87	0.75	0.76	0.89	1.1	NANS	0.865959	0.000387207	11
DHRS7	0.79	0.68	0.81	1.06	1.02	0.95	0.49	0.92	0.76	0.52	0.92	DHRS7	0.865941	0.000350723	11
GMDS	0.96	0.84	0.87	0.7	0.9	1.11	0.85	0.64	0.92	1.06	0.76	GMDS	0.865896	0.00029695	11
RBPMS	0.53	0.9	0.74	0.97	1.12	1.07	0.51	0.67	0.7	0.75	0.99	RBPMS	0.865856	0.000419852	11
TXK	0.98	0.69	0.85	0.79	0.96	0.9	0.55	0.71	1.04	0.65	0.99	TXK	0.865717	0.000537896	11
MED12L		0.9	0.82	0.78	0.98	1.02	0.55	0.99	0.66	0.98	0.89	MED12L	0.86571	0.00269472	10
RIPK2	0.62	0.88	0.76	0.94	0.8	0.95	1.39	0.86	0.92	0.95	0.88	RIPK2	0.8657	0.000406972	11
MAML3	1.26	0.92	0.84	0.73	1.07	0.87	0.65	0.76	0.77	0.73	0.77	MAML3	0.865687	0.000673566	11
ZNF143	0.78	0.63	0.89	0.91	0.85	0.88	1.23	0.81	0.75	1	1.02	ZNF143	0.865658	0.000202997	11
CALCRL	0.84	0.67	0.93	0.84	0.94	1.08	0.98	0.7	0.65	0.98	0.89	CALCRL	0.865648	0.00061436	11
RPS6KA3	0.87	0.83	0.86	0.88	0.82	0.98	0.62	0.88	0.87	0.78	1.11	RPS6KA3	0.86564	0.000187237	11
UBE2QL1		0.65	0.81	0.9	1.18		0.41	0.66	0.74	0.77	0.89	UBE2QL1	0.865636	0.00658782	9
DDX24	1.1	0.72	0.87	0.77	0.91	1.03	0.76	0.99	0.77	0.86	0.77	DDX24	0.865537	8.08e-05	11
CYRIA	0.69	0.79	0.82	0.96	0.92	1.14	0.74	0.72	0.82	0.76	0.84	CYRIA	0.865474	0.000326406	11
TMEM167B		0.8	0.79	0.86	0.77	1.1	0.86	0.66	1.05	0.94	0.99	TMEM167B	0.865426	0.000228027	10
ERP44	0.99	0.87	0.81	0.78	0.91	0.99	1.06	0.71	0.89	0.93	0.72	ERP44	0.865423	0.000619407	11
THBD	0.81	0.97	0.86	0.9	0.98	0.97	0.59	0.74	0.73	0.75	0.92	THBD	0.865407	0.000487803	11
DOCK9	0.79	0.8	0.86	0.67	0.9	1.11	0.65	0.69	1.16	0.8	0.9	DOCK9	0.865272	0.000443545	11
KAT6B	1.05	0.73	0.91	0.71	0.87	1.05	0.86	0.79	1.11	0.95	0.55	KAT6B	0.865251	0.000431323	11
A4GALT	0.97	0.93	0.82	0.88	0.89	0.98	0.99	0.98	0.65	0.78	0.93	A4GALT	0.865142	0.000611106	11
LOC100507165		1.19	0.93	0.9	0.99		0.54	0.82	0.68	0.57	1.07	LOC100507165	0.865136	0.00255342	9
SCPEP1	0.62	1.06	0.94	1.03	0.85	0.76	0.39	1.09	0.97	0.57	1.14	SCPEP1	0.865084	0.000423408	11
SLC2A3	0.78	0.94	0.75	0.8	0.96	1.02	0.55	0.76	0.84	0.74	1.19	SLC2A3	0.864952	0.00027333	11
SFT2D1		0.91	0.98	0.81	0.9	1.06	0.67	0.79	0.83	0.54	1	SFT2D1	0.864795	0.000282023	10
MVP	0.79	1	0.86	0.77	1.11	0.77	0.5	0.84	0.78	0.56	1.15	MVP	0.864775	0.000199361	11
UBQLN1		0.92	0.95	0.77	0.82	0.94	0.89	0.67	0.9	1.03	0.99	UBQLN1	0.864765	0.000212312	10
VPREB3	1.09	0.89	0.87	0.74	0.88	1.07	0.83	0.67	1.01	0.8	0.7	VPREB3	0.86471	0.000369983	11
MAF	0.8	0.84	0.89	0.97	0.88	0.93	0.39	0.8	0.97	0.64	1.07	MAF	0.864695	0.00101056	11
CDH3	0.83	1	0.81	0.7	1.08	1.04	0.91	0.69	0.77	0.77	0.75	CDH3	0.864664	0.000621695	11
HGSNAT	0.76	0.69	0.86	0.8	0.93		0.89	0.98	0.85	0.89	0.82	HGSNAT	0.864636	0.000632684	10
GJA4	0.79	1.04	0.95	0.89	0.84	0.98	0.82	0.8	0.7	0.76	1.16	GJA4	0.864623	0.000455823	11
CFH	0.68	0.6	0.88	0.93	0.94	0.95	0.7	0.73	0.74	0.84	1.2	CFH	0.864615	0.000374966	11
COX8A	0.87	0.99	0.84	0.91	0.74	0.95	0.94	1.11	0.8	0.9	1.01	COX8A	0.864609	0.000169389	11
CTSF	0.86	0.85	0.83	0.95	0.91	0.89	0.66	0.92	0.72	0.76	1.01	CTSF	0.86458	0.000385725	11
UGGT1	1.02	0.84	0.96	0.78	0.78	0.94	0.81	1.21	0.97	0.79	0.71	UGGT1	0.864569	0.000302545	11
GPR153	0.89	0.88	0.85	0.83	1.04	1.01	0.62	1.09	0.63	0.69	0.78	GPR153	0.864459	0.000523267	11
HLA-DQA2#HLA-DQA1	0.75	0.7	0.66	0.97	0.91		0.67	1.19	0.93	0.76	0.86	HLA-DQA2#HLA-DQA1	0.864341	0.000268553	10
ATF2	0.92	1.13	1.01	0.87	0.76	1	0.72	0.79	0.99	0.72	0.83	ATF2	0.8643	0.000214121	11
MXRA7	0.75	0.88	0.82	1.06	0.74	1.04	0.94	0.78	0.77	0.96	1.12	MXRA7	0.86426	0.000479121	11
ITIH3	0.56	0.99	0.8	0.82	1.09	1.09	0.81	0.96	0.71	0.47	0.93	ITIH3	0.864157	0.00130208	11
CSF1	0.81	1.04	0.91	0.85	1.04	0.75	0.42	0.82	1.01	0.53	0.85	CSF1	0.864148	0.000676903	11
TMEM45A	0.61	0.67	0.81	0.84	0.89	1.35	0.63	0.83	0.69	0.92	1.26	TMEM45A	0.864134	0.000531263	11
CRTAM	0.7	1.15	1.05	0.79	0.76	0.9	0.71	0.85	0.93	0.78	1.27	CRTAM	0.864041	0.000501812	11
CASC1	1.11	0.81	0.87	0.76	0.84	1.04	0.59	0.81	0.91	1.12	0.76	CASC1	0.863952	0.00319715	11
ARPIN	1.06	1.06	0.88	1.06	1.06	0.74	0.33	1.02	0.73	0.49	0.81	ARPIN	0.863937	0.000414449	11
CAMKK2	0.89	1.04	0.91	0.76	0.87	0.93	0.75	1.01	0.79	0.76	0.95	CAMKK2	0.863816	0.00060026	11
TCIRG1	0.67	0.89	0.84	0.9	0.89	0.74	0.54	1.1	0.94	0.71	1.14	TCIRG1	0.863812	0.000205095	11
TTC39B		0.8	0.92	0.98	0.89	1.08	0.43	0.76	0.79	0.57	1.12	TTC39B	0.863804	0.000808474	10
DNAJB6	0.72	0.77	0.91	0.75	0.86	0.78	1.25	0.84	0.99	0.9	0.94	DNAJB6	0.863765	0.000250858	11
CCN4	0.68	0.93	0.89	0.95	1.03	1.24	0.63	0.62	0.52	0.88	0.97	CCN4	0.863747	0.000556775	11
DKK3	0.42	0.74	0.78	0.95	1.02	1.09	0.66	0.61	0.73	0.9	1.26	DKK3	0.863736	0.000513072	11
DST	1.49	0.66	0.8	0.83	0.9	0.95	0.66	0.81	0.64	0.98	1.11	DST	0.86366	0.000427908	11
TNNT1	0.84	0.82	0.91	0.76	0.78	1.07	1.03	0.57	1	1	1.06	TNNT1	0.863636	0.00302441	11
FUCA1	0.79	1.07	0.87	0.94	0.92	0.99	0.75	0.78	0.65	0.74	1.01	FUCA1	0.863611	0.000110675	11
CD81	0.58	1.03	0.7	0.75	1.04	0.96	0.73	0.87	0.87	0.79	0.91	CD81	0.863582	7e-05	11
CPA3	0.95	1.13	0.97	0.85	0.79	0.96	0.68	0.8	0.82	0.77	1.07	CPA3	0.863482	0.00109472	11
TPST1	0.48	0.86	0.89	0.87	1.01	1.14	0.64	0.76	0.63	0.86	1.09	TPST1	0.863473	0.000321387	11
SEMA3C	0.64	0.78	0.83	0.87	0.97	0.97	0.58	0.75	0.77	0.86	1.12	SEMA3C	0.8634	0.000510999	11
P2RY13	0.7	1.12	0.93	0.96	0.82	0.98	0.48	0.89	0.83	0.6	1.24	P2RY13	0.863323	0.000319854	11
ARHGAP29	0.74	1.01	0.88	0.98	0.79	1.15	0.63	0.8	0.68	0.82	1.28	ARHGAP29	0.863191	0.000468805	11
THRIL#BRI3BP		0.97	0.95	0.75	0.88		0.95	0.67	0.95	0.9	0.83	THRIL#BRI3BP	0.863121	0.00078084	9
SIRPB2		0.93	0.83	1.02	1.13		0.44	0.79	0.75	0.41		SIRPB2	0.863052	0.0016813	8
TRIM13	0.94	0.81	0.99	0.95	0.74	0.98	0.91	0.83	0.72	0.95	1.06	TRIM13	0.86305	0.000174383	11
CD83	1.13	0.9	0.88	0.7	0.96	0.99	0.64	0.95	0.77	0.93	0.69	CD83	0.86298	0.00020589	11
EPAS1	0.69	0.78	0.8	1.07	0.91	1.06	0.59	0.82	0.69	0.77	1	EPAS1	0.862871	0.000249074	11
LOC145474		0.78	0.92	0.84	0.85		0.58	0.91	1.09	0.66	0.92	LOC145474	0.862626	0.0015304	9
TAGLN	0.58	0.9	0.76	0.94	0.99	0.89	0.74	0.76	0.73	0.75	1.23	TAGLN	0.862541	0.000317341	11
LURAP1L		0.98	0.88	1.02	0.92	1.04	0.76	0.72	0.61	0.73	0.95	LURAP1L	0.862505	0.00048724	10
LRIG3		0.81	0.84	0.82	0.99	1.19	0.31	0.55	0.72	0.87	1.36	LRIG3	0.862363	0.00142304	10
SMDT1		0.92	0.91	0.83	0.73	1.03	1.14	0.72	1.07	0.92	0.78	SMDT1	0.862352	0.000327193	10
FAM104B		0.77	0.73	0.86	0.92	0.99	1.07	0.66	0.8	0.97	0.91	FAM104B	0.862337	0.000913157	10
TBX3	0.85	1.29	0.83	0.82	1.04	1.33	0.43	0.74	0.66	0.53	0.94	TBX3	0.86232	0.000713633	11
HLA-DPA1	0.63	0.71	0.71	0.92	0.81	0.89	0.96	0.85	1.14	0.9	0.95	HLA-DPA1	0.862242	0.000115618	11
THAP10	0.76	0.81	0.94	0.93	0.94	1.14	0.5	0.72	0.76	0.55	1.07	THAP10	0.862226	0.000547219	11
SLC51A		1.05	0.95	0.79	1	0.84	0.33	0.99	0.89	0.69	0.81	SLC51A	0.862129	0.00134489	10
PDLIM5	0.63	0.79	0.84	0.84	1.02	0.95	0.68	0.74	0.73	0.82	1.03	PDLIM5	0.862091	0.000123411	11
A2M	0.73	0.56	0.75	0.94	0.94	0.97	0.68	0.88	0.78	0.93	0.99	A2M	0.862073	0.000173057	11
RAB1A	0.77	0.93	0.88	0.78	0.86	1.09	0.64	1.02	0.77	0.84	0.97	RAB1A	0.862029	0.000112443	11
SPDYE5#SPDYE2#SPDYE1		0.79	1	0.72	0.75		1.15	0.8	1.17	1.22	0.69	SPDYE5#SPDYE2#SPDYE1	0.862008	0.00060196	9
NR1H3	0.45	1.28	0.84	0.87	1.01	0.89	0.46	1.01	0.8	0.49	1.33	NR1H3	0.861991	0.00014718	11
CD28	0.86	1.09	0.89	0.96	0.84		0.53	0.72	0.92	0.6	1.23	CD28	0.861978	0.00108348	10
ECM1	0.86	0.77	0.88	0.83	0.94	0.96	0.43	0.86	0.8	0.99	0.88	ECM1	0.86196	0.000770674	11
EVC	0.97	0.73	0.92	0.96	0.93	0.85	1.08	1	0.6	0.78	0.79	EVC	0.861847	0.000567707	11
F2R	0.7	1.04	0.99	0.92	0.91	0.87	0.34	0.71	0.83	0.75	1.25	F2R	0.86179	0.00056932	11
GOLM2		0.84	1.01	0.91	0.72	0.94	0.88	0.82	0.84	0.96	1.1	GOLM2	0.861761	0.00034621	10
NFU1	0.63	0.92	0.82	0.97	0.8	0.98	1.08	0.76	0.76	1.09	1.04	NFU1	0.861748	0.000222481	11
HS3ST3B1	1.26	1.02	0.93	0.95	0.9	0.7	0.41	0.84	0.85	0.63	1.01	HS3ST3B1	0.861724	0.000330721	11
SUMO3	0.58	1.16	0.79	0.77	1.01	1.17	0.54	0.8	0.76	0.69	1.05	SUMO3	0.861661	0.000276505	11
MECOM	0.88	0.88	0.85	0.86	1.04	1.02	0.52	0.62	0.56	0.85	1.24	MECOM	0.861636	0.000572356	11
SH3RF3		0.97	0.97	0.85	1.05		0.55	0.79	0.57	0.75	1.07	SH3RF3	0.861604	0.00167464	9
HLA-DRB6	0.88	0.63	0.71	0.88	0.85	0.87	0.86	1.02	1.08	0.77	0.85	HLA-DRB6	0.861556	0.000161282	11
DDX6	1.23	0.85	0.9	0.68	0.85	0.95	0.67	0.77	1.03	0.77	0.93	DDX6	0.861484	8.04e-05	11
TNFAIP3	0.8	1.01	0.92	0.78	0.76	1.19	0.67	1.33	0.76	0.73	1	TNFAIP3	0.86144	0.000177716	11
MAN1C1	0.97	0.83	0.91	0.95	0.73	0.95	0.68	0.89	0.88	0.8	1.12	MAN1C1	0.861402	0.000277532	11
NEDD9	0.9	0.69	0.91	0.8	0.94	1.11	0.82	0.63	0.94	0.76	0.65	NEDD9	0.861329	0.000232833	11
IBSP	1.15	0.77	0.86	0.97	1.02	0.96	0.36	0.79	0.7	0.66	0.86	IBSP	0.861246	0.0046505	11
PRKD1	0.82	0.96	0.94	0.91	1.04	1.12	0.39	0.67	0.58	0.92	0.87	PRKD1	0.86113	0.000555196	11
RCN3	0.76	0.83	0.76	0.93	1.12	0.84	0.68	0.79	0.64	0.75	0.9	RCN3	0.861092	0.000455651	11
ANGPTL2	0.85	0.82	0.83	0.92	0.99	1.09	0.58	0.75	0.68	0.86	0.77	ANGPTL2	0.861064	0.000483388	11
LMBRD2		0.78	0.82	0.85	0.77	1.14	1.24	0.57	0.82	1.11	1.08	LMBRD2	0.861009	0.00038187	10
LOC101928554		0.87	1.02	0.79	1.09		0.5	0.92	0.57	0.77	0.94	LOC101928554	0.860932	0.00300092	9
COL18A1	0.73	0.9	0.82	0.8	1.13	0.94	0.56	0.86	0.61	0.77	0.93	COL18A1	0.860888	0.000292248	11
MYH1	1.29	0.48	0.88	0.45	0.95	0.98	0.89	0.86	1.04	1.02	0.97	MYH1	0.860785	0.0615792	11
SPAG1	0.96	0.72	0.94	0.88	0.74	0.88	0.96	1.01	0.84	0.96	0.97	SPAG1	0.860707	0.000354113	11
ANKRD44		0.83	0.84	0.72	0.87	1.12	0.67	0.85	1.11	0.73	0.7	ANKRD44	0.860687	0.00016292	10
EOMES		1.02	0.94	0.76	0.87	0.68	0.63	0.85	0.91	0.81	1.26	EOMES	0.86068	0.000308719	10
FAM114A1	0.66	1.17	0.75	0.84	0.98	1.08	0.48	0.61	0.8	0.7	1.34	FAM114A1	0.860656	0.000221121	11
C1orf21	1.21	0.83	0.75	0.74	1.08	1.01	0.89	0.48	0.63	0.78	1.22	C1orf21	0.860649	0.000201439	11
FABP3	0.83	0.7	0.8	0.97	0.81	1.12	0.65	0.92	0.89	0.69	0.96	FABP3	0.860552	0.000360033	11
PTPRS	1.1	0.95	1.13	0.86	0.91	1.03	0.6	0.8	0.5	0.94	0.88	PTPRS	0.860459	0.000878028	11
EHF	0.89	1.16	0.65	1.01	1.03	0.92	0.51	0.93	0.53	0.95	0.99	EHF	0.860343	0.00159422	11
MBNL2	1.08	0.6	0.86	0.84	0.74	1.36	0.8	0.7	0.86	0.8	1.11	MBNL2	0.860323	0.000309955	11
RGS9	0.71	0.79	0.88	0.72	0.92	0.84	0.74	0.93	1.12	0.75	0.82	RGS9	0.860203	0.000530584	11
GULP1	1.02	0.78	0.83	0.95	0.98	0.95	0.61	0.56	0.67	0.94	0.96	GULP1	0.86018	0.000603878	11
CHRNA6	1.37	0.76	0.81	0.68	1.07	0.81	0.5	1.02	0.83	0.66	0.79	CHRNA6	0.860175	0.000707998	11
PGK1	0.89	0.87	0.72	0.76	0.76	1.08	0.93	0.84	0.83	1.18	1.28	PGK1	0.860164	0.000179197	11
TRBC1	0.72	0.88	0.79	0.75	0.93		0.81	0.8	0.92	0.77	1.15	TRBC1	0.860131	0.000193408	10
SMAD1	0.72	0.92	0.81	0.99	0.86	0.89	0.77	0.73	0.92	0.7	0.98	SMAD1	0.860086	0.000382635	11
CEP350	0.94	0.62	0.81	0.86	0.92		0.62	0.8	1.09	0.72	0.82	CEP350	0.860071	0.000301103	10
MEIS3P1	0.74	0.81	0.85	0.96	1.03	1	0.52	0.6	0.69	0.68	1.09	MEIS3P1	0.860067	0.000174147	11
TSHR	1	0.63	0.96	0.78	0.95	0.98	0.7	0.92	0.86	0.52	0.85	TSHR	0.860049	0.00297315	11
GCNT2	1.06	0.72	0.8	0.88	0.91	0.9	0.86	0.74	0.82	0.95	0.76	GCNT2	0.860019	0.000146347	11
SNX11	0.93	0.73	0.98	0.77	0.88	1	0.85	0.93	0.75	0.8	0.81	SNX11	0.860017	0.000344341	11
TMEM35B#ZMYM6	0.62	0.98	0.97	1.15	0.74		0.62	0.88	0.87	0.71	1.13	TMEM35B#ZMYM6	0.85993	0.000593095	10
RTN2	0.81	0.7	0.84	0.56	0.98	1.08	1.17	0.67	0.87	1.08	0.9	RTN2	0.859817	0.000466571	11
CHD6		0.68	0.88	0.7	0.82	1.02	1.19	0.87	0.96	1.11	0.73	CHD6	0.85977	0.000244238	10
HRH1	0.94	0.81	0.93	1.01	1.02	1.07	0.36	0.9	0.49	0.83	0.9	HRH1	0.859766	0.000384724	11
HSPA2	0.51	0.97	0.9	0.84	0.87	0.95	0.68	0.79	0.81	1.08	1.08	HSPA2	0.859539	0.000345672	11
HLA-DQA1	0.87	0.8	0.8	0.74	0.98	0.82	0.8	0.71	1.02	0.85	0.78	HLA-DQA1	0.859513	2.7e-05	11
PTPRB	0.98	0.62	0.89	0.93	0.87	0.87	0.51	0.71	0.94	0.86	0.97	PTPRB	0.85951	0.000439384	11
DNAAF4-CCPG1#CCPG1	0.69	0.67	0.86	0.91	0.91		0.53	0.89	0.79	0.86	1.18	DNAAF4-CCPG1#CCPG1	0.859506	0.00043523	10
DOK5	0.77	0.93	0.99	0.79	0.99	0.78	1.15	0.86	0.63	0.86	0.83	DOK5	0.859494	0.000685426	11
SPOCK1	0.67	0.9	0.89	0.93	0.96	0.99	0.53	0.54	0.78	1.02	0.94	SPOCK1	0.859491	0.000475697	11
NFKBIA	0.82	1.06	1.03	0.8	0.87		0.63	1.01	0.7	0.68	1.17	NFKBIA	0.859465	0.00027812	10
MMP3	0.86	0.79	0.68	1.08	1.02	1.12	0.48	0.72	0.51	0.87	1.19	MMP3	0.859347	0.0222823	11
ZNF251		0.81	0.8	0.77	0.96		0.66	0.95	0.91	0.84	0.77	ZNF251	0.859344	0.000785128	9
IKZF4	1.18	0.79	0.77	0.72	1.05	0.89	0.43	0.77	0.86	0.67	1.01	IKZF4	0.859318	0.000153006	11
GATA3	0.77	0.83	0.91	0.82	0.93	0.92	0.53	0.79	0.89	0.61	1.11	GATA3	0.859261	0.000305079	11
TALDO1	0.67	1.04	0.89	0.86	0.71	0.87	0.85	0.83	0.85	0.88	1.77	TALDO1	0.859171	0.000132295	11
CD99	0.85	1.06	0.75	0.86	0.88	1.1	0.53	0.93	0.86	0.71	0.83	CD99	0.859092	7.49e-05	11
SCARF1	0.55	1.06	0.89	0.88	0.96	0.72	0.41	1.09	0.92	0.61	1.12	SCARF1	0.859091	0.000351289	11
OSMR	0.87	0.87	0.87	0.91	0.97	0.81	0.58	0.64	0.73	0.86	1.11	OSMR	0.859083	0.000223326	11
EFNB2	0.53	1.02	0.79	0.73	1.02	1.01	0.63	0.73	0.81	0.93	1.02	EFNB2	0.858801	0.00028766	11
PTPMT1#KBTBD4	0.75	0.84	0.99	0.95	0.83		0.82	0.76	0.79	0.82	1.02	PTPMT1#KBTBD4	0.858773	0.000550562	10
TIMP2	0.83	0.8	0.76	0.97	0.91	0.86	0.59	0.9	0.73	0.81	1.14	TIMP2	0.858754	0.000121096	11
LHX8		0.8	0.95	0.58	0.96	0.79	1.14	0.89	0.89	0.92		LHX8	0.858746	0.00886175	9
TGFB3	0.89	0.88	0.96	0.85	0.91	0.97	0.62	0.95	0.69	0.74	0.89	TGFB3	0.85866	0.000459573	11
UCHL1	0.91	0.96	0.93	0.63	1.1	0.91	0.67	0.56	0.81	0.69	1.02	UCHL1	0.858594	0.000373005	11
FBXO32		0.61	0.75	0.75	1.08	0.89	0.54	0.57	0.99	0.73	1.06	FBXO32	0.858575	0.000369746	10
TMEM127	1.01	1.04	0.83	0.84	0.71	0.89	0.65	1.24	0.97	0.88	0.94	TMEM127	0.858539	0.000194711	11
TREM2	0.74	0.8	0.78	0.82	0.98	1.01	1.02	0.85	0.67	0.91	0.82	TREM2	0.858503	0.000336416	11
PRR16	0.54	0.7	0.82	1.06	1.01	0.96	0.19	0.78	0.86	0.88	1.09	PRR16	0.85847	0.00101629	11
POLD4	0.76	0.99	0.82	0.76	0.98	1	0.85	0.78	0.82	0.76	0.75	POLD4	0.858468	0.000105089	11
PDE10A	0.99	0.91	1.15	0.87	1.05	0.91	0.35	0.83	0.59	0.62	0.87	PDE10A	0.85845	0.000281096	11
CLIP2	0.8	0.88	0.81	0.69	1.02	0.98	0.75	0.89	0.8	0.63	0.96	CLIP2	0.858406	0.000443572	11
PXDC1	0.67	0.99	0.94	0.91	0.9	1.02	0.6	0.93	0.66	0.59	1.18	PXDC1	0.858335	0.000225928	11
DAPP1	0.84	0.82	0.97	0.74	1.06	0.86	0.64	0.72	0.9	0.57	0.78	DAPP1	0.8583	5.16e-05	11
IER3	0.56	1.08	0.81	0.99	0.97	0.99	0.6	1.04	0.55	0.71	1.16	IER3	0.85825	0.000198543	11
SLC6A16	0.82	0.73	0.77	0.65	0.95	0.97	1.01	0.87	1.12	0.99	0.55	SLC6A16	0.858227	0.000301036	11
ENOX1	0.71	0.98	0.95	0.74	1.02	0.99	0.6	0.63	0.76	0.8	0.95	ENOX1	0.858222	0.000238271	11
STK17B	0.6	0.77	0.79	0.97	0.94	1.06	0.86	0.62	0.78	0.87	0.9	STK17B	0.858205	9.34e-05	11
ZNF436		0.69	0.87	0.85	0.89	0.89	0.53	0.79	0.92	0.9	0.96	ZNF436	0.858109	0.000258273	10
B3GNT5		0.62	1.07	0.96	0.89	0.97	0.53	0.85	0.59	0.89	1.08	B3GNT5	0.858096	0.000790597	10
RP4-740C4.7		0.91	0.88	0.73	0.83		0.77	0.96	1.09	0.75	0.86	RP4-740C4.7	0.858001	0.00109381	9
GTF2A1	1.36	0.9	1.04	0.69	0.83	0.95	0.64	0.78	0.81	0.73	1.07	GTF2A1	0.857879	0.00012003	11
FAM124B	0.89	1.03	0.9	0.89	0.88	0.91	0.52	0.82	0.75	0.77	1.05	FAM124B	0.857831	0.000342068	11
HAS2	0.58	1.28	0.92	0.76	1.06	1.14	0.48	0.69	0.62	0.7	1.12	HAS2	0.857722	0.000442022	11
KLF10	0.78	0.77	0.89	0.66	0.89	0.99	0.96	0.77	0.86	1	0.97	KLF10	0.857651	7.91e-05	11
KDM7A-DT		1.16	0.83	0.82	0.95		0.78	1.08	0.69	0.65	0.91	KDM7A-DT	0.857542	0.000891098	9
GABBR1#UBD	0.65	1.18	0.84	0.79	0.96		0.69	0.78	0.8	0.66	1.22	GABBR1#UBD	0.857534	8.84e-05	10
SLITRK4		0.76	0.86	0.75	1.11	0.89	0.43	0.57	0.86	0.71	1.05	SLITRK4	0.857529	0.00100581	10
CYB561A3		0.95	0.86	0.73	0.83	0.93	1.14	0.9	0.78	0.91	0.97	CYB561A3	0.857481	0.00011131	10
FCER1A	1.05	0.99	0.93	0.84	1.05		0.83	1.06	0.36	1.12	0.9	FCER1A	0.857477	0.0295478	10
ARMT1	0.66	0.9	0.91	0.79	0.8	1.25	0.77	0.69	0.88	0.84	1.06	ARMT1	0.857476	6.46e-05	11
NTM	1.05	0.72	0.92	0.86	1.11	0.93	0.46	0.73	0.57	0.78	0.9	NTM	0.857465	0.000920745	11
VAMP3	0.74	0.88	0.96	1	0.8	0.97	0.38	0.92	0.87	0.77	1.04	VAMP3	0.857415	0.000142528	11
EPB41L4A	1.25	0.99	0.87	0.92	0.8		0.87	0.9	0.69	1.06	0.78	EPB41L4A	0.857388	0.00208734	10
IFIH1	0.75	0.76	0.9	0.91	0.74	1.11	0.56	0.89	0.89	0.85	1.17	IFIH1	0.857366	0.000497137	11
ASB2		0.85	0.65	0.83	1.06	1.09	1	0.65	0.66	1.05	0.72	ASB2	0.857284	0.000219832	10
TMTC3		0.7	0.9	0.71	0.85	1.01	1.34	0.69	0.67	1.14	1.22	TMTC3	0.857271	0.000453271	10
TFPI2	0.72	0.76	0.98	0.88	0.85	1.09	0.55	1.01	0.79	0.7	0.9	TFPI2	0.857196	0.00134236	11
ADGRG2	0.77	0.96	0.81	0.79	1.01	0.98	0.74	0.73	0.8	0.72	0.8	ADGRG2	0.857191	0.000196117	11
FGFR1	0.89	0.86	0.8	0.72	1.19	0.87	0.57	0.73	0.87	0.51	0.8	FGFR1	0.857071	0.000149446	11
LINC02802#LSP1P5#LSP1P4		1.11	0.8	0.81	0.94		0.79	0.65	0.83	0.77	1.02	LINC02802#LSP1P5#LSP1P4	0.857005	0.000537033	9
DNASE2	0.7	0.96	0.92	1.01	0.96	0.91	0.57	0.83	0.76	0.49	0.96	DNASE2	0.856931	0.000104535	11
CCNI	0.84	0.77	0.78	0.77	0.94	1.06	0.79	0.7	0.87	0.91	0.77	CCNI	0.856918	4.4e-05	11
WASL	1.06	0.62	0.69	0.8	0.89	1.28	0.6	0.7	0.82	0.95	0.95	WASL	0.856767	0.000225365	11
SLC24A3	0.67	0.96	0.83	0.82	1.02	1.08	0.6	0.78	0.67	0.95	0.78	SLC24A3	0.85672	0.000409312	11
MAEL		1.14	0.78	0.62	1.09	0.84	0.67	0.62	0.84	1.03	0.88	MAEL	0.856701	0.00341276	10
SLC30A4	0.9	0.71	0.98	0.82	0.87	0.86	0.78	0.86	0.85	0.68	0.97	SLC30A4	0.856698	0.000896063	11
LYST	0.65	0.98	0.77	0.86	0.83	0.76	0.75	0.85	1.1	0.78	1.12	LYST	0.856663	0.000144306	11
PRRG1	0.71	0.78	0.98	0.95	0.91	1.09	0.32	0.84	0.71	0.78	1.04	PRRG1	0.856622	0.000332664	11
CD248	0.77	0.95	0.92	0.93	0.85	0.96	0.81	0.91	0.69	0.9	0.82	CD248	0.856573	0.000114511	11
LCP1	0.91	1.14	0.89	0.83	0.91	0.97	0.57	0.92	0.71	0.73	0.87	LCP1	0.856556	4.65e-05	11
RAP2C	0.89	0.71	0.83	0.94	0.82	0.98	0.7	0.79	0.79	0.82	1.15	RAP2C	0.856523	3.82e-05	11
ZBTB25	1.15	0.84	0.83	1.06	0.79	0.95	0.68	0.83	0.85	0.8	0.71	ZBTB25	0.856502	5.89e-05	11
STON1	0.62	0.74	0.86	0.98	0.96	1.05	0.49	0.81	0.69	0.9	0.91	STON1	0.856441	0.000325692	11
ADAMTS12	1.02	0.78	0.87	0.89	1.08	1.02	0.52	0.69	0.53	0.89	0.85	ADAMTS12	0.856411	0.000546513	11
IL3RA	0.73	1.04	0.95	0.87	0.94	1.03	0.67	1.08	0.69	0.5	0.84	IL3RA	0.856319	0.000125749	11
CASQ1	0.72	0.72	0.78	0.79	0.83	0.99	0.87	1.09	0.81	0.94	1.02	CASQ1	0.856315	0.000672223	11
CRLF3	0.75	0.86	0.83	0.83	0.87	1.1	0.71	0.75	0.94	0.78	0.8	CRLF3	0.856287	3.69e-05	11
CNIH1	0.8	0.85	0.95	0.88	0.84	1.13	0.95	0.71	0.64	0.89	0.98	CNIH1	0.856242	0.000184058	11
PIKFYVE	0.79	1.01	0.72	0.78	0.94	0.9	0.67	1.03	0.88	0.63	0.96	PIKFYVE	0.856203	8.91e-05	11
LOC101060632#LOC101059949		0.86	0.85	0.76	0.8		0.96	0.99	0.81	1.21	0.91	LOC101060632#LOC101059949	0.856132	0.00132537	9
PDE8B	0.87	0.76	0.94	0.73	0.93	1.07	0.7	0.68	1.02	0.77	0.65	PDE8B	0.856131	0.00138336	11
TRAV23DV6#TRAC		0.85	0.72	0.8	1.13		0.6	0.7	0.75	0.67	0.99	TRAV23DV6#TRAC	0.85613	0.00105336	9
SLAMF6		0.84	0.89	1	0.79	0.84	0.43	1.07	1.08	0.65		SLAMF6	0.856127	0.000330882	9
TPSB2	0.77	0.93	0.91	0.77	1.12		0.43	0.86	0.61	0.8	0.98	TPSB2	0.856063	0.0013127	10
SLC41A2		0.73	0.86	0.9	0.82	0.91	0.93	0.84	0.71	0.91	1.12	SLC41A2	0.856028	0.000209395	10
IZUMO4	0.67	0.95	0.87	0.65	1	1.03	0.64	0.86	0.78	0.96	0.85	IZUMO4	0.85598	0.000366584	11
NSD3	1.19	0.61	0.86	0.97	0.68	0.97	0.91	0.76	1.03	0.91	0.91	NSD3	0.855903	6.11e-05	11
CPNE5		0.72	0.85	0.81	0.94	0.91	0.83	0.82	0.86	0.92	0.68	CPNE5	0.855865	0.000106638	10
CDH2	1.23	1.06	0.82	0.59	0.89	1.15	0.5	0.88	1	0.6	0.96	CDH2	0.855696	0.00301019	11
LAGE3	0.96	0.83	0.91	0.68	0.82	1	0.96	0.72	0.73	1.11	1.24	LAGE3	0.855663	0.000326941	11
TMEM150C		0.87	0.84	0.92	0.92		0.55	0.88	0.78	0.58	1.14	TMEM150C	0.855654	0.000592436	9
FRY	0.55	0.89	0.71	0.75	0.95	1.01	0.86	0.63	0.93	1.1	0.99	FRY	0.855603	0.000551058	11
GAS7	0.63	1.17	0.95	0.93	0.84	0.95	0.38	0.87	0.93	0.6	1.11	GAS7	0.855557	0.000160467	11
RAP1B	0.66	0.72	0.74	0.87	0.97	1.08	0.86	0.84	0.69	0.84	0.92	RAP1B	0.855502	2.05e-05	11
LOC285812		0.92	0.98	0.66	0.86		0.76	0.97	1.03	0.7	0.86	LOC285812	0.855307	0.000408479	9
LARP6	0.77	1.02	0.92	0.96	1.02	1.17	0.53	0.6	0.56	0.69	0.96	LARP6	0.855295	0.00049698	11
GNG8		0.71	0.74	0.54	1.16	0.95	0.9	0.69	0.83	0.83	0.93	GNG8	0.855228	0.000624501	10
NHS		0.9	0.83	0.79	1.01	0.95	0.46	0.88	0.68	0.88	0.94	NHS	0.855178	0.000536301	10
IL23A	0.87	0.69	0.87	0.76	1.03	0.93	0.81	0.78	0.69	0.77	0.89	IL23A	0.855155	0.000190039	11
CAP1	0.73	0.86	0.84	0.92	0.74	1.02	0.87	0.92	0.78	0.93	1.15	CAP1	0.85515	2.02e-05	11
CDC42EP1	0.82	0.96	0.81	0.85	0.86	0.85	0.75	0.89	0.92	0.9	0.75	CDC42EP1	0.85515	0.000202003	11
KLRB1	0.47	0.72	0.89	0.95	0.87	0.81	0.91	0.9	0.94	0.78	0.98	KLRB1	0.854966	0.000238003	11
CD22	0.9	1.05	0.91	0.8	0.85	0.94	0.94	0.83	0.87	0.75	0.7	CD22	0.854868	9.2e-05	11
AMZ2P1		0.71	0.8	0.92	0.8		0.81	0.9	0.86	0.98	1	AMZ2P1	0.854759	0.000963438	9
SFRP2		0.68	0.76	0.88	0.97	1	0.54	0.69	0.76	0.79	1.09	SFRP2	0.854666	0.000597213	10
MMP12	0.78	0.75	0.77	0.79	0.89	0.91	0.65	0.78	0.84	0.76	1.41	MMP12	0.854614	8.03e-05	11
CCDC126		1.18	0.9	0.79	0.79	1.17	1	0.75	0.69	0.96	0.9	CCDC126	0.854536	0.000330662	10
FCHO2		0.93	0.9	0.97	0.73	1.04	0.63	0.8	0.83	0.73	1.25	FCHO2	0.854526	0.000191465	10
ACSM5	1.13	0.64	0.74	0.87	0.95	0.95	0.86	0.81	0.73	0.76	0.83	ACSM5	0.854521	0.000264666	11
CACNA2D3	0.97	1.13	0.79	0.64	0.86	0.98	0.99	0.73	0.97	1.03	0.77	CACNA2D3	0.854498	0.000292289	11
RGPD8#RGPD6#RGPD5#RGPD4	0.76	0.89	0.95	0.73	0.91		0.57	1.15	0.88	0.62	0.97	RGPD8#RGPD6#RGPD5#RGPD4	0.854465	0.000181155	10
TNFRSF21	0.76	0.91	0.87	1.01	0.78	0.96	0.68	0.89	0.89	0.72	0.92	TNFRSF21	0.85441	0.000166096	11
RBX1	0.83	0.87	0.93	0.91	0.75	0.84	1.3	0.82	0.78	0.96	0.97	RBX1	0.854327	0.000116502	11
GLI3	1.14	0.63	0.79	0.82	0.95	0.92	0.79	0.85	0.67	0.89	0.9	GLI3	0.854303	0.000212082	11
TNFSF13B		1.02	0.89	0.83	0.84	0.9	0.61	0.87	0.74	0.72	1.36	TNFSF13B	0.854276	0.00010744	10
FAM168A	0.84	0.58	0.79	0.82	0.86	1.03	0.76	0.69	0.93	0.92	1	FAM168A	0.854129	6.3e-05	11
ERRFI1		0.77	0.75	0.89	1.11	1.2	0.21	0.78	0.64	0.65	1.12	ERRFI1	0.854075	0.00042108	10
SDR16C5		0.9	0.91	0.69	0.95	1.02	0.79	0.67	0.81	0.8	0.93	SDR16C5	0.854067	0.00233565	10
STAT4	0.82	0.87	0.82	0.73	0.9	0.91	0.76	0.82	0.86	0.83	1.05	STAT4	0.854035	6.74e-05	11
MAPK10	0.62	0.84	0.76	0.93	0.99	0.93	1.2	0.79	0.51	1.16	0.97	MAPK10	0.853964	0.0019195	11
HIP1R	1.01	0.93	0.91	0.64	0.85	0.92	1.1	0.84	0.88	0.89	0.83	HIP1R	0.853879	0.000215344	11
NMRK1	0.75	0.89	0.95	0.86	0.9	1.06	0.57	0.66	0.79	0.66	1.07	NMRK1	0.853863	5.39e-05	11
ZNF423	0.79	0.88	0.81	0.93	0.84	0.95	0.58	0.7	0.85	0.95	1.06	ZNF423	0.853812	0.000204402	11
EIF5#SNORA28		0.91	0.92	0.9	0.74		0.75	1.06	0.83	0.94	0.96	EIF5#SNORA28	0.853701	0.000563027	9
SNX20		1.12	0.79	0.95	0.74	0.72	0.81	0.85	0.93	0.92	1.25	SNX20	0.853693	0.000116107	10
MAP2	1.04	0.88	0.82	0.7	0.94	1.11	0.87	0.59	1	0.76	0.64	MAP2	0.853412	0.00110964	11
PBX1	0.69	0.78	0.85	0.88	1.04	0.93	0.32	0.8	0.72	0.83	1.03	PBX1	0.853345	0.00035	11
GJB2		1.44	0.87	0.9	0.93	0.91	0.15	0.87	0.73	0.81	1.29	GJB2	0.853236	0.00136859	10
GSTA4	0.83	0.74	0.74	0.7	1.08	1.18	0.91	0.79	0.6	0.9	0.82	GSTA4	0.853182	0.00039776	11
SMAP1	0.85	0.71	0.82	0.68	0.91	1.09	0.8	0.75	0.9	0.94	0.82	SMAP1	0.853118	0.000164249	11
TBC1D10A		0.81	0.76	0.91	0.87	1.02	0.78	0.8	0.83	0.79	0.82	TBC1D10A	0.8531	0.000168283	10
KRCC1	0.78	0.69	0.83	0.77	0.93	0.75	1.27	0.63	0.94	0.93	0.94	KRCC1	0.85307	3.09e-05	11
COL4A1	0.63	0.77	0.86	0.86	0.88	1.11	0.75	0.8	0.73	0.94	0.93	COL4A1	0.852988	0.000110402	11
CBFA2T2	1.37	0.58	0.9	0.86	0.67	0.74	0.92	1.39	1.09	0.78	0.84	CBFA2T2	0.852886	0.000121148	11
ZNF469		1.06	0.99	0.9	0.94		0.35	0.95	0.63	0.71	1.13	ZNF469	0.852823	0.000970387	9
GNG12	0.41	0.79	0.74	1.05	1.04	1.02	0.39	0.74	0.75	0.63	1.29	GNG12	0.852809	0.000189827	11
MOB1B		0.79	0.82	0.76	0.91	1.25	0.9	0.71	0.72	0.85	0.86	MOB1B	0.852742	9.79e-05	10
SYBU	0.65	0.68	0.74	0.86	1.01	0.95	1.24	0.69	0.72	1.07	0.71	SYBU	0.852612	0.000181905	11
EGR1	0.96	0.61	0.75	0.85	0.89	0.91	0.63	0.97	0.81	0.83	1	EGR1	0.852612	6.46e-05	11
LST1	0.65	1.06	0.83	0.89	1.09	0.65	0.52	0.84	0.77	0.54	1.18	LST1	0.852574	9.77e-05	11
SYNGR3	1.07	0.82	0.85	0.86	0.86	1	0.82	0.77	0.64	1.07	0.86	SYNGR3	0.852535	0.000163911	11
FERMT3		1.11	0.79	0.81	0.8	0.93	0.77	0.96	0.85	0.79	1.03	FERMT3	0.852519	2.76e-05	10
CPE	0.72	0.62	0.76	0.81	0.92	1.06	0.77	0.69	0.75	1	1.17	CPE	0.852405	0.000102601	11
HLA-DRB5#HLA-DRB4	0.81	0.62	0.64	0.82	0.92		0.61	0.86	1.18	0.68	1	HLA-DRB5#HLA-DRB4	0.852346	9.5e-05	10
KEL	0.99	1.1	0.76	0.96	0.83	0.82	0.71	0.82	1.06	0.56	0.82	KEL	0.852326	0.000153786	11
RBBP9	0.93	1.07	0.9	0.84	0.87	1.11	0.49	0.78	0.66	0.74	1.12	RBBP9	0.852277	6.52e-05	11
WDR44	0.77	0.75	0.84	0.96	0.77	1.12	0.47	1.06	0.81	0.72	1.11	WDR44	0.852209	0.00024163	11
CDC42EP5		0.83	0.79	0.93	0.98	0.89	0.6	0.65	0.63	0.71	1.39	CDC42EP5	0.852149	0.000192174	10
REEP5	0.94	0.78	0.95	1.02	0.76	0.94	0.7	0.8	0.69	0.86	1.12	REEP5	0.852128	4.71e-05	11
CCDC102A		1.18	0.87	0.81	0.89	1.1	1.22	0.6	0.66	0.9	0.79	CCDC102A	0.852064	0.00018386	10
SELPLG	0.85	0.97	0.93	0.91	0.81	1.03	0.59	1.07	0.74	0.56	1.03	SELPLG	0.851905	0.000133995	11
ENO2	1.04	0.91	0.89	0.61	0.87	1.1	0.61	0.85	0.84	0.85	1	ENO2	0.851894	7.64e-05	11
EFEMP1	0.63	0.62	0.84	0.89	0.92	0.89	0.86	0.73	0.74	0.9	1.18	EFEMP1	0.851877	5.17e-05	11
LINC00312	0.7	0.83	0.81	0.88	1.04	1.03	0.38	0.9	0.78	0.58	0.9	LINC00312	0.851821	0.000215772	11
SLC6A5	0.9	1.03	1.08	0.81	0.75	0.86	0.53	0.97	1.04	0.82	0.78	SLC6A5	0.851676	0.00118366	11
CMYA5		0.84	0.85	0.65	0.8	0.97	0.79	0.9	1.04	0.83	1.05	CMYA5	0.851657	0.00584158	10
PLXDC1	0.9	0.78	0.8	0.93	0.88	1.23	1.07	0.82	0.49	0.96	0.93	PLXDC1	0.851605	0.000365662	11
DMD	0.76	0.69	0.66	0.91	0.84	0.91	1.04	0.77	1	1.07	0.79	DMD	0.851586	6.76e-05	11
ATG7	0.48	1.17	0.88	1.08	0.84	0.93	0.63	0.86	0.72	0.8	1.04	ATG7	0.851556	8.83e-05	11
GFOD1	0.94	0.87	0.97	0.61	0.87	1.05	0.74	0.86	0.95	0.74	0.82	GFOD1	0.851547	9.85e-05	11
IFI27L2		0.79	0.83	0.97	0.78	0.92	0.84	0.82	0.8	0.7	1.21	IFI27L2	0.851538	0.000199339	10
MAGEH1	1.08	0.68	0.69	0.85	0.88	1.14	0.89	0.69	0.69	0.86	1.1	MAGEH1	0.851284	4.99e-05	11
TPMT	0.72	0.87	0.95	0.94	0.75	0.98	1.15	0.72	0.77	0.94	0.95	TPMT	0.851282	7.39e-05	11
FNIP2		1.03	0.91	0.92	0.83		0.3	0.98	0.95	0.59	1.11	FNIP2	0.851266	0.000415051	9
RPRD1B		0.87	0.89	0.78	0.76	0.89	1.21	0.92	1	1.22	0.59	RPRD1B	0.851249	0.000286898	10
MSH6#LOC440864		0.7	0.73	0.72	1.02		0.94	0.73	0.85	0.9		MSH6#LOC440864	0.851226	0.00156954	8
CSRNP1		0.7	0.83	0.85	1	0.93	0.66	0.63	0.69	0.78	1.1	CSRNP1	0.851218	7e-05	10
TCEAL8		0.82	0.8	1.02	0.78	0.92	0.74	0.79	0.87	0.76	1.03	TCEAL8	0.851192	9.49e-05	10
PEG3	0.71	0.83	0.83	0.97	0.82	1.02	0.55	0.64	0.76	1.09	1.16	PEG3	0.851093	0.00140103	11
MYO1C	0.92	0.9	0.92	0.76	1.04	0.89	0.38	0.91	0.84	0.64	0.74	MYO1C	0.851005	8.05e-05	11
TMEM138		0.96	0.83	0.88	0.93	0.86	0.91	1.07	0.52	0.84	1.04	TMEM138	0.850941	9.52e-05	10
EFNA1	0.81	0.92	0.93	0.88	0.83	1.11	0.86	0.75	0.61	0.94	0.98	EFNA1	0.850941	0.000196306	11
CDK18	0.69	0.97	0.87	0.71	1.01	0.91	0.7	0.87	0.77	0.65	0.96	CDK18	0.850784	8.84e-05	11
ADD3	0.81	1.02	0.83	0.8	0.95	0.82	0.72	0.57	1.02	0.67	0.92	ADD3	0.850783	2.7e-05	11
CLIP3	0.9	0.84	0.75	0.76	1	0.96	0.56	0.78	0.89	0.74	0.8	CLIP3	0.85075	8.15e-05	11
CLIP1	0.91	0.79	1.02	0.79	0.77	1.04	0.56	1.01	0.88	0.68	1	CLIP1	0.850739	3.31e-05	11
JAML		0.91	0.82	0.71	0.97	0.8	0.77	0.75	0.76	0.71	1.34	JAML	0.850628	6.79e-05	10
HLA-DRB4#HLA-DRB1	0.83	0.64	0.69	0.81	0.91		0.58	0.86	1.16	0.69	0.96	HLA-DRB4#HLA-DRB1	0.850611	9.36e-05	10
PLA2G4C	0.59	0.93	0.85	0.92	0.84	1.02	0.59	1	0.85	0.61	1.05	PLA2G4C	0.850491	9.35e-05	11
PSAP	0.59	0.99	0.82	0.91	0.83	0.92	0.47	1.21	0.9	0.64	1.08	PSAP	0.850407	3.13e-05	11
PLXNC1	0.85	1.1	0.95	0.92	0.81	0.81	0.64	0.82	0.75	0.74	1.16	PLXNC1	0.850383	4.04e-05	11
COX10-AS1#LOC100506974		1.1	0.93	0.65	0.96		0.7	0.69	0.88	0.85	0.88	COX10-AS1#LOC100506974	0.850363	0.00128127	9
SLAMF8	0.53	1.19	0.91	0.89	0.9	1.02	0.37	0.93	0.82	0.53	1.21	SLAMF8	0.850256	7.62e-05	11
CPXM2		0.78	0.82	0.79	0.99	0.99	0.85	0.86	0.69	0.86	0.7	CPXM2	0.850253	0.000233519	10
PIK3R1	0.76	0.63	0.79	0.85	0.97	0.95	0.7	0.77	0.83	0.69	0.95	PIK3R1	0.850142	1.67e-05	11
GNA14	0.56	1.01	0.85	0.96	1.03	0.79	0.64	0.97	0.62	0.74	0.92	GNA14	0.850031	5.59e-05	11
INSR	0.86	0.74	0.79	0.79	0.87	1	0.72	0.76	0.84	0.81	1.08	INSR	0.849914	0.000151435	11
BORCS8-MEF2B#MEF2B#BORCS8	1.02	1.02	0.83	0.72	0.82		1.11	0.78	0.9	1.09	0.73	BORCS8-MEF2B#MEF2B#BORCS8	0.849649	0.000148128	10
AC017002.2		0.88	0.91	0.86	0.86		0.56	0.85	0.91	0.77		AC017002.2	0.849572	0.000690404	8
RECK	1	1.04	0.95	0.79	0.98	1.06	0.6	0.83	0.6	0.71	0.78	RECK	0.849569	0.000145852	11
GASK1B	0.71	0.82	0.89	1.03	0.85	0.87	0.46	0.8	0.7	0.78	1.34	GASK1B	0.849537	6.25e-05	11
ITGAL	0.9	1.1	0.8	0.91	0.84	0.79	0.52	1.01	0.87	0.67	1.03	ITGAL	0.849525	3.46e-05	11
ADAMDEC1	0.61	1.11	0.8	0.86	0.98	0.94	0.61	0.83	0.69	0.67	1.06	ADAMDEC1	0.84944	1.21e-05	11
TNFRSF25	1.11	0.78	0.83	0.83	0.97	0.76	0.65	1	0.81	0.57	0.84	TNFRSF25	0.849382	9.79e-05	11
BST1	0.58	1.08	0.81	1.03	0.93	1.06	0.42	0.66	0.77	0.61	1.12	BST1	0.849324	0.000163962	11
CHST9		0.85	0.67	0.87	0.86	1.11	0.55	0.62	0.96	0.86	1.03	CHST9	0.8493	0.00367197	10
ALDOA	0.9	0.99	0.72	0.78	0.82	1	0.71	0.97	0.89	0.88	0.89	ALDOA	0.849277	2.23e-05	11
RYR1	0.88	0.77	0.9	0.81	0.69	0.91	0.63	1.03	1.18	0.71	1.05	RYR1	0.849237	0.00023457	11
OMD	1.08	0.75	0.82	0.92	0.88	1	0.72	0.49	0.82	0.89	0.9	OMD	0.849016	0.000290917	11
VGLL4	0.81	0.71	0.7	0.77	0.92	1.03	1.01	0.64	0.83	1.14	0.82	VGLL4	0.848901	4.73e-05	11
ASH1L	1.15	0.69	0.89	0.7	0.91	0.83	0.81	0.82	0.93	0.86	0.71	ASH1L	0.848878	2.09e-05	11
ITM2B	0.58	0.85	0.87	0.94	0.83	1.07	0.53	0.88	0.82	0.69	1.1	ITM2B	0.848845	9.3e-06	11
ELF1	0.96	0.89	0.88	0.84	0.81	0.96	0.62	0.71	1.23	0.64	0.69	ELF1	0.848797	1.63e-05	11
AUTS2	0.78	0.84	0.86	0.63	0.87	1.02	1	0.82	0.87	0.88	0.98	AUTS2	0.848709	0.000158123	11
RAB9A	0.57	0.64	0.77	0.88	0.9	1.14	0.96	0.77	0.65	1.04	1.06	RAB9A	0.848637	4.78e-05	11
IL2RG	0.99	0.7	0.79	0.85	0.86	0.85	0.61	1.28	0.89	0.69	0.77	IL2RG	0.848514	1.28e-05	11
ZC3H12D		0.79	0.72	0.91	0.87		0.81	0.8	0.86	0.99		ZC3H12D	0.848446	0.000157128	8
HLA-DOB	1.02	0.72	0.76	0.75	0.88	0.8	0.68	0.84	1.25	0.79	0.68	HLA-DOB	0.848372	2.9e-05	11
RAB8B	0.87	0.7	0.9	1.01	0.78	1.07	0.63	0.8	0.78	0.71	1.04	RAB8B	0.848364	1.69e-05	11
GNAQ	0.79	1.03	0.8	0.94	0.99	0.95	0.45	0.71	0.67	0.58	1.22	GNAQ	0.848361	3.91e-05	11
CADPS2	0.86	0.79	0.9	0.9	0.92	1.11	0.54	0.77	0.63	0.65	1.05	CADPS2	0.848093	0.000140213	11
USP30		0.61	0.82	0.76	1.05	1.21	0.72	0.65	0.74	0.85	0.63	USP30	0.848037	0.000104354	10
ARRB1	0.77	1.22	0.93	0.83	0.92	0.76	0.43	1.06	0.85	0.59	0.92	ARRB1	0.848033	7.36e-05	11
UBLCP1		0.92	1.01	0.95	0.65	1.1	0.66	1.03	0.87	0.67	1.06	UBLCP1	0.848031	3.04e-05	10
MAP7D2		0.94	0.8	0.83	1.22	0.87	0.11	0.93	0.61	0.91	1.02	MAP7D2	0.847973	0.0198386	10
HEY1	0.89	0.85	0.93	0.7	0.97	1.26	0.51	0.78	0.61	0.74	1.04	HEY1	0.847895	0.000109762	11
CD9	0.67	0.91	0.77	0.76	0.82	1.2	0.83	0.79	0.86	1.11	0.83	CD9	0.847866	8.13e-05	11
LOC100291666		1.01	0.89	0.85	0.92		0.86	0.68	0.86	0.71	0.73	LOC100291666	0.84777	0.000601835	9
DIAPH1	0.86	0.77	0.95	0.73	0.88	0.98	0.77	0.96	0.77	0.83	0.79	DIAPH1	0.847736	2.04e-05	11
MME	0.78	0.74	0.77	0.65	1	1.05	1.03	0.73	0.91	0.96	0.62	MME	0.847703	8.12e-05	11
CSNK1A1	0.73	0.71	0.94	0.76	0.9	1.11	0.7	0.78	0.83	0.76	0.83	CSNK1A1	0.847642	1.65e-05	11
P4HA2	0.67	0.75	0.86	0.7	0.91	1.24	0.68	0.78	0.71	0.93	1.02	P4HA2	0.84756	0.000109803	11
KCNK12	0.85	0.71	0.87	0.76	1	0.93	1.19	0.63	0.74	1.01	0.62	KCNK12	0.847401	0.000194049	11
NIBAN2		0.84	0.86	0.85	0.83	0.99	0.56	1.03	0.76	0.7	1.06	NIBAN2	0.847382	0.000179471	10
SSPN	0.87	0.75	0.83	0.78	1.07	1.04	0.36	0.68	0.69	0.65	1.17	SSPN	0.847318	3.14e-05	11
IGSF6	0.53	0.97	0.88	0.88	0.8	0.9	0.66	0.87	0.93	0.64	1.34	IGSF6	0.847206	4.38e-05	11
TMEM108		1.29	0.88	0.79	0.97	1.21	0.57	0.71	0.65	0.81	0.67	TMEM108	0.847177	0.000349601	10
SOST		0.84	0.83	0.98	1.24	1.04	0.07	0.73	0.75	0.52	0.99	SOST	0.84708	0.0248666	10
CLEC7A	0.52	0.85	0.82	0.86	1.07	0.84	0.39	0.79	0.77	0.63	1.31	CLEC7A	0.846999	4.69e-05	11
RELT		1.12	0.76	0.72	0.77	1.04	0.97	1.22	0.71	0.89	1.04	RELT	0.84686	0.000170288	10
CCNG2	0.63	0.61	0.71	0.73	1	1.19	0.97	0.61	0.84	0.87	0.91	CCNG2	0.846768	1.55e-05	11
PRKRA	0.71	0.91	0.88	0.8	0.9		0.84	0.79	0.82	0.82	0.92	PRKRA	0.846759	8.4e-05	10
RP11-378A13.1		0.91	0.96	0.76	0.84		1.28	0.5	0.9	0.94	0.91	RP11-378A13.1	0.84672	0.000426429	9
CTSH	0.75	0.84	0.8	0.95	0.76	1.07	0.94	0.91	0.68	1.05	0.94	CTSH	0.846569	3.4e-06	11
HAMP	0.72	1.1	0.79	0.92	1.18	0.83	0.72	0.62	0.56	0.6	0.94	HAMP	0.846276	4.47e-05	11
ENAH	0.37	0.66	0.76	0.78	1.09	1.13	0.9	0.62	0.71	0.84	1.09	ENAH	0.846219	9.78e-05	11
TSPAN33		0.84	0.82	0.81	0.93	0.85	0.78	0.95	0.74	0.79	0.87	TSPAN33	0.846212	4.52e-05	10
TXLNB		0.93	0.86	0.7	0.79	1.04	0.99	0.87	1.03	0.73	0.76	TXLNB	0.846183	0.000362756	10
ANXA1	0.62	0.75	0.83	0.9	0.98	0.94	0.34	0.76	0.85	0.62	1.22	ANXA1	0.846137	0.000100205	11
RTL8C	0.84	0.77	0.77	0.89	0.86	0.97	0.62	1.08	0.83	0.72	0.82	RTL8C	0.846086	2.99e-05	11
EPB41L2	0.65	0.68	0.83	0.87	0.89	1.12	0.66	0.77	0.92	0.67	0.85	EPB41L2	0.846066	2.37e-05	11
AK026905		0.87	0.91	0.93	0.93		0.45	0.87	0.79	0.64	0.88	AK026905	0.846054	0.000369614	9
RTKN2		0.41	0.74	0.88	0.89		0.78	1.02	0.99	0.92	0.7	RTKN2	0.846013	0.000803108	9
LOC101929122		0.76	0.83	0.78	1.02		1.19	0.56	0.59	1.13	0.95	LOC101929122	0.84586	0.00106575	9
TRDV3	0.76	0.81	1.03	0.8	0.85		0.78	0.76	0.8	0.7	1.15	TRDV3	0.845806	0.000399092	10
LIMK1	0.76	1.15	0.84	0.84	0.9	0.84	0.75	0.81	0.76	0.94	0.77	LIMK1	0.845711	4.21e-05	11
CLIC6		0.92	0.87	0.7	1.02	0.99	0.53	0.79	0.77	0.64	0.91	CLIC6	0.845631	0.000119392	10
DMXL2	0.58	1.18	0.93	0.92	0.82	1.07	0.34	1.38	0.8	0.46	1.07	DMXL2	0.845496	5.93e-05	11
SNAI2	0.59	0.7	0.86	1.08	0.91	1.04	0.53	0.81	0.68	0.73	0.95	SNAI2	0.845494	4.35e-05	11
CCND1	0.57	0.95	0.92	0.8	0.95	0.92	0.4	0.78	1	0.51	1.13	CCND1	0.845407	5.49e-05	11
IGHV1-69		0.95	0.99	0.79	0.8		1.31	0.78	0.6	1.12	1.05	IGHV1-69	0.845363	0.000931898	9
SELP	0.97	0.72	0.8	0.94	0.9	0.9	0.6	0.82	0.8	0.7	0.84	SELP	0.845318	4.27e-05	11
PRICKLE2		0.85	0.94	0.84	0.95	0.95	0.62	0.84	0.56	0.79	1.04	PRICKLE2	0.845248	0.00015353	10
PFKL	0.88	0.89	0.8	0.62	0.87	0.87	0.7	1.06	1.13	0.75	0.81	PFKL	0.845237	3.77e-05	11
TANC1		0.78	0.78	0.73	0.93	1.22	0.64	0.72	0.73	0.71	1.06	TANC1	0.845117	0.000102772	10
MYO9A	0.9	0.65	0.86	0.76	0.89	0.99	0.81	0.69	0.79	0.87	0.97	MYO9A	0.845032	4.71e-05	11
NNMT	0.58	0.85	0.8	0.89	1.06	0.88	0.63	0.72	0.63	0.69	1.19	NNMT	0.845014	2.91e-05	11
PPP1R13L	1.21	0.95	0.84	0.81	0.73	1.03	0.93	0.53	0.98	0.96	0.87	PPP1R13L	0.845011	0.000102524	11
CEMIP	0.46	0.94	0.92	0.95	0.98	0.98	0.46	0.81	0.71	0.7	0.95	CEMIP	0.844922	5.89e-05	11
SYTL2	1.04	0.88	0.79	0.82	0.79	0.84	1.09	0.7	0.9	0.92	0.92	SYTL2	0.844864	8.09e-05	11
C18orf61		0.93	0.95	0.55	1.03		0.89	0.64	0.96	0.85	0.71	C18orf61	0.844772	0.00246856	9
KDM7A	0.76	1.05	0.76	0.76	0.97		0.51	1.16	0.8	0.62	0.95	KDM7A	0.844746	3.87e-05	10
KCNT2		0.58	0.91	0.9	0.89	1.08	0.6	0.68	0.69	0.73	1.14	KCNT2	0.844636	0.000502279	10
LPP-AS2		1.09	0.84	0.68	1.06		0.63	0.8	0.77	0.65		LPP-AS2	0.844579	0.000961196	8
PIK3CG	0.72	0.84	0.86	0.86	0.84	0.87	0.83	0.83	0.9	0.85	0.79	PIK3CG	0.844487	1.4e-05	11
IDE	0.95	0.94	1.01	0.91	0.7	1.04	0.77	0.79	0.8	1.06	0.79	IDE	0.844347	3.11e-05	11
UNC5B	0.87	0.81	0.77	0.88	0.92	0.82	1.08	1.15	0.6	0.89	0.77	UNC5B	0.844332	6.22e-05	11
SERPINE2	0.67	0.92	0.68	0.82	1	0.96	0.96	0.62	0.7	0.88	1.03	SERPINE2	0.844321	2.27e-05	11
OSTF1	0.65	0.77	0.92	0.95	0.89	0.75	0.78	0.78	0.81	0.74	1.01	OSTF1	0.844289	1.15e-05	11
MITF	0.65	0.85	0.72	0.9	0.96	0.87	0.46	0.8	0.84	0.65	1.25	MITF	0.844175	2.86e-05	11
RORA	1.12	0.7	0.77	0.88	0.92	0.91	0.53	0.78	0.72	0.68	1.15	RORA	0.844166	2.25e-05	11
KYNU	0.62	1.1	0.8	0.83	0.85	0.95	0.64	1	0.84	0.72	0.95	KYNU	0.844141	3.08e-05	11
PXK		1.24	0.88	0.82	0.73	1.12	0.85	0.55	1.03	0.94	0.79	PXK	0.844119	5.32e-05	10
ID4	0.58	0.87	0.72	0.93	0.91	1.15	0.81	0.64	0.72	0.91	0.92	ID4	0.844076	0.000201068	11
RELL1		0.7	0.75	0.95	0.87		0.81	0.71	0.73	0.83	1.24	RELL1	0.844072	7.65e-05	9
PDK1	1	0.87	0.82	0.54	0.84	1.25	0.78	0.68	0.9	1.06	0.98	PDK1	0.844054	3.22e-05	11
RASGRP1	0.85	0.76	0.79	0.74	0.94	1.12	0.55	0.72	0.75	0.74	1.1	RASGRP1	0.844053	5.41e-06	11
OAT	0.55	0.87	0.75	0.94	1.04	0.83	0.69	0.77	0.62	0.91	0.99	OAT	0.843976	1.16e-05	11
ARHGAP28	1.14	0.82	0.84	0.85	0.93	0.77	0.66	0.73	0.69	1.02	0.87	ARHGAP28	0.843866	0.000121542	11
CEP85L		0.78	0.83	0.82	0.81	0.93	0.9	0.72	1.05	0.78	0.78	CEP85L	0.843737	4.83e-05	10
BACE1	0.74	0.98	1	0.93	0.77	1.18	0.7	0.96	0.56	1.08	0.83	BACE1	0.843608	0.000142854	11
LYPD1	0.63	0.61	0.83	0.89	0.99	1.04	0.86	1.02	0.61	0.58	0.95	LYPD1	0.843558	0.000226014	11
SLC7A6	1.18	1.08	1.1	0.65	0.77	0.94	0.76	0.9	0.87	0.87	0.71	SLC7A6	0.843554	2.44e-05	11
RASSF4	0.72	1.1	0.92	0.91	0.79	0.95	0.55	0.89	0.9	0.52	1.11	RASSF4	0.843542	2.79e-05	11
ALOX5AP	0.78	0.85	0.78	0.69	0.91	0.93	0.83	0.83	1.01	0.72	0.79	ALOX5AP	0.843527	7.94e-06	11
PIK3C2A	0.96	0.6	0.93	0.81	0.89	0.95	0.56	0.78	0.83	0.67	1	PIK3C2A	0.843468	1.9e-05	11
NFATC2		0.64	0.82	0.82	0.84	0.82	0.77	0.7	1	0.94	0.95	NFATC2	0.843461	3.57e-05	10
GPX4	0.75	1.15	1.06	0.7	0.81	0.99	0.81	0.97	0.72	0.78	0.92	GPX4	0.843255	8.22e-06	11
LAMB1	0.53	0.72	0.87	0.91	0.85	1.16	0.65	0.76	0.72	0.84	1.14	LAMB1	0.84321	3.23e-05	11
RAB11FIP1	0.74	1	0.75	0.72	1.06	0.99	0.76	0.79	0.73	0.82	0.7	RAB11FIP1	0.843098	1.4e-05	11
BHLHE40	0.84	1.04	0.92	0.78	0.82	1	0.56	1.03	0.76	0.72	0.98	BHLHE40	0.843019	2.01e-05	11
MICAL1	0.87	0.8	0.86	0.74	0.96	0.82	0.71	1	0.82	0.55	0.94	MICAL1	0.842815	1.63e-05	11
CLIC2	0.58	0.94	0.84	0.94	0.92	0.91	0.64	0.76	0.71	0.63	1.27	CLIC2	0.842752	1.45e-05	11
MTMR9	0.85	0.47	0.96	0.79	0.91	1.01	0.72	0.86	0.85	0.73	0.72	MTMR9	0.842668	1.32e-05	11
BCL11B	0.72	0.83	0.87	0.76	0.9	0.87	0.56	0.81	0.85	0.72	1.19	BCL11B	0.842649	1.94e-05	11
FBLN1	0.78	0.75	0.8	0.91	0.94	0.88	0.73	0.65	0.74	0.96	0.89	FBLN1	0.842562	5.25e-05	11
LPAR1	0.69	1.23	0.81	0.84	1	0.93	0.61	0.73	0.74	0.67	0.84	LPAR1	0.842535	1.83e-05	11
AEBP1	0.77	0.74	0.76	0.77	1.04	0.88	0.6	0.65	0.84	0.75	0.98	AEBP1	0.842502	4.04e-05	11
MAP1B	0.88	0.79	0.92	0.84	0.84	0.8	0.98	0.66	0.71	1.09	1	MAP1B	0.842427	6.21e-05	11
EGR3	0.91	0.91	0.78	0.91	0.79	1.01	0.7	0.73	0.84	0.87	0.92	EGR3	0.84231	1.96e-05	11
USP33	0.65	0.76	0.94	0.77	0.88	1.07	0.49	0.83	0.98	0.58	0.96	USP33	0.842302	1.45e-05	11
PLEKHA1	0.95	0.88	0.97	0.97	0.85	0.95	0.47	0.72	0.73	0.6	1.1	PLEKHA1	0.842247	3.42e-05	11
TENM1	1.07	0.3	0.93	0.82	0.88	0.82	1.02	0.73	0.95	1.07	0.66	TENM1	0.842198	0.00158918	11
C17orf49#RNASEK-C17orf49		1.12	0.95	0.8	0.93		0.55	0.81	0.78	0.53	1.04	C17orf49#RNASEK-C17orf49	0.842094	3.58e-05	9
ACOX1	0.7	0.85	0.88	0.93	0.79	1.09	0.54	0.88	0.74	0.84	0.99	ACOX1	0.841864	3.31e-05	11
CD6	1.11	0.97	0.83	0.79	0.94	0.71	0.55	0.96	0.84	0.57	0.92	CD6	0.841859	2.95e-05	11
SLCO5A1	1.03	0.49	0.83	0.79	0.85	1.12	0.82	0.8	0.8	0.85	0.85	SLCO5A1	0.841815	8.14e-05	11
CHSY1	0.66	1.01	0.92	0.71	0.95	1.01	0.51	0.83	0.75	0.61	1.21	CHSY1	0.841805	9.1e-06	11
LOC613266		0.98	0.89	0.72	0.72		0.95	0.87	1.16	0.92		LOC613266	0.841767	0.00160342	8
MILR1	0.65	0.75	0.73	1	1.08		0.52	0.79	0.77	0.59	0.84	MILR1	0.841654	8.85e-05	10
CRTAP	0.81	0.88	0.9	0.95	0.96	0.76	0.63	0.72	0.65	0.72	1.03	CRTAP	0.841644	8.75e-06	11
BASP1	0.84	0.71	0.65	0.81	0.99	0.97	0.89	1.01	0.64	0.88	0.81	BASP1	0.841592	2.05e-06	11
SLC47A1	0.62	0.93	0.93	0.95	0.83	0.92	0.63	0.75	0.87	0.74	0.89	SLC47A1	0.84157	6.67e-05	11
RAB13	0.52	1.01	0.83	0.84	1.02	1.15	0.46	0.74	0.64	0.61	1.14	RAB13	0.841479	1.91e-05	11
COL6A6		0.55	0.87	0.87	1		0.44	0.85	0.74	0.84	0.88	COL6A6	0.841451	0.00112036	9
CALHM5		0.99	0.88	0.86	0.99	0.85	0.67	0.79	0.55	0.77	0.99	CALHM5	0.841389	9.63e-05	10
ME3	1	0.86	0.96	0.88	0.91	0.89	0.66	0.83	0.63	0.7	0.84	ME3	0.84134	4.06e-05	11
FNDC3B	0.75	0.78	0.96	0.9	0.87		0.46	0.87	0.74	0.67	1.24	FNDC3B	0.841304	8.56e-05	10
SLIT2	0.85	0.83	0.83	0.64	0.99	0.83	0.51	0.68	0.88	0.99	1.03	SLIT2	0.841076	0.000101989	11
RCOR1	0.81	1.01	0.94	0.75	0.72	1.06	1.31	0.77	0.85	0.89	0.88	RCOR1	0.840797	3.24e-05	11
IL32	0.64	1.09	0.9	0.75	0.93	0.82	0.45	1.04	0.81	0.57	1.21	IL32	0.840755	2.27e-05	11
NAP1L3	0.89	0.59	0.79	0.68	0.97	1.1	0.91	0.83	0.6	0.91	1	NAP1L3	0.840733	8.63e-05	11
SYNE1	0.82	0.72	0.77	0.83	0.88	0.93	0.69	0.82	0.99	0.7	0.82	SYNE1	0.840709	6.1e-06	11
LINC00173		0.9	0.87	0.72	0.86		0.54	0.97	0.92	0.76	0.97	LINC00173	0.840659	0.000501023	9
ADAMTS5	0.71	0.72	0.79	0.85	0.88	1.09	0.42	0.87	0.73	0.75	1.29	ADAMTS5	0.840643	0.000132612	11
HLA-DMB	0.82	0.68	0.66	0.88	0.86	0.91	0.78	0.78	1.04	0.79	0.84	HLA-DMB	0.840634	3.21e-06	11
FBLN2	0.62	0.73	0.84	0.84	0.99	1.03	0.75	0.79	0.56	0.9	0.99	FBLN2	0.840614	3.08e-05	11
FHL2	0.64	0.74	0.91	0.93	0.85	1.04	0.74	0.65	0.65	0.93	1.09	FHL2	0.840572	3.45e-05	11
RP11-803D5.4		1.12	0.97	0.79	0.76		0.62	0.85	0.88	0.76	1.1	RP11-803D5.4	0.840566	0.000395114	9
CSGALNACT1	0.77	0.63	0.77	1.05	0.98	1.14	0.27	0.66	0.83	0.46	1.11	CSGALNACT1	0.84051	6.93e-05	11
SGPL1	0.57	0.89	0.9	0.92	0.99	0.82	0.62	1.01	0.6	0.66	1.03	SGPL1	0.840494	5.28e-06	11
STK32B	0.89	1.45	0.9	0.95	0.83	0.85	0.76	1.09	0.63	0.61	0.81	STK32B	0.840454	2.87e-05	11
VAT1L		1.13	0.94	0.83	0.92	1.08	1.2	0.76	0.32	1.2	1.13	VAT1L	0.840406	0.00327089	10
COX7A1	0.6	0.81	0.8	0.91	0.92	0.91	0.65	0.75	0.71	0.69	1.28	COX7A1	0.840347	3.83e-05	11
CPT1C		0.74	0.91	0.95	0.84	0.85	0.77	0.75	0.73	0.93	0.85	CPT1C	0.840332	8.79e-05	10
C1R	0.51	0.8	0.77	0.83	0.95	0.89	0.65	0.83	0.77	0.77	1.25	C1R	0.840299	1.11e-05	11
ZNF25		0.8	0.82	0.91	0.92	0.89	0.55	0.76	0.73	0.64	1.15	ZNF25	0.840201	2.58e-05	10
ACP5	0.71	0.68	0.82	0.86	0.96	0.83	0.42	0.86	0.92	0.53	1.13	ACP5	0.840187	9.27e-06	11
NBL1#MICOS10-NBL1	0.78	0.76	0.81	0.86	0.99		0.65	0.8	0.63	0.85	1.02	NBL1#MICOS10-NBL1	0.840151	9.34e-05	10
KMO	0.61	1.01	0.77	0.92	0.81	1.15	0.52	0.98	0.9	0.64	0.85	KMO	0.84015	2.11e-05	11
PAPSS1	0.62	0.97	0.96	0.9	0.77	1.11	0.86	0.72	0.74	0.96	0.87	PAPSS1	0.840091	8.57e-06	11
HAPLN3		1.02	0.89	0.79	0.76	0.81	0.77	0.9	0.92	0.69	1.16	HAPLN3	0.840048	5.93e-05	10
CALML4	0.92	0.65	0.84	0.76	0.9	0.95	0.67	0.83	0.85	0.84	0.81	CALML4	0.839855	8.57e-05	11
SEPTIN11	0.64	0.93	0.87	0.85	1.05	1.14	0.51	0.76	0.66	0.48	0.92	SEPTIN11	0.839784	1.55e-05	11
MMP1	0.76	0.73	0.77	0.95	0.89	1.06	0.74	0.76	0.58	0.8	1.18	MMP1	0.839772	3.89e-05	11
RNF150		1.01	0.74	0.88	0.99	0.82	0.51	0.72	0.8	0.67	0.94	RNF150	0.839695	6.98e-05	10
EVL	0.78	0.84	0.81	0.83	0.86	0.88	0.62	0.98	0.9	0.68	0.87	EVL	0.839478	4.49e-06	11
DCBLD2	1.26	0.96	0.83	0.72	0.94	1.02	0.82	0.52	0.57	0.95	1.1	DCBLD2	0.839456	3.69e-05	11
NUPR1	0.59	0.8	0.79	0.83	0.99	0.9	0.41	0.84	0.82	0.67	1.15	NUPR1	0.839267	1.66e-05	11
CES1	0.43	1	0.8	0.81	1.18	0.81	0.44	0.96	0.66	0.65	1.01	CES1	0.83918	6.9e-05	11
PCDHGA4		0.74	0.83	0.63	0.97	1	0.68	0.72	0.9	0.83		PCDHGA4	0.839143	0.000264467	9
ZNF662		0.95	0.89	0.92	0.93	0.83	0.31	0.77	0.68	0.86	1.11	ZNF662	0.838955	0.000148637	10
NFE2L3	0.66	0.92	0.95	0.73	0.83	1.01	0.85	0.71	0.73	1.01	1.06	NFE2L3	0.838797	7.61e-06	11
OLFML3	0.81	0.87	0.8	0.91	0.97	0.91	0.5	0.67	0.69	0.85	0.91	OLFML3	0.838776	3.12e-05	11
ATP6V1B2	0.53	1.07	0.86	0.96	0.83	0.87	0.44	1.17	0.77	0.7	1.06	ATP6V1B2	0.838772	1.03e-05	11
DUSP4	0.74	0.96	0.91	0.69	0.92	0.89	0.58	0.64	0.89	0.8	1.05	DUSP4	0.838711	2.23e-05	11
AHR	0.82	0.9	0.81	0.91	0.73	1.19	0.72	0.78	0.67	0.85	1.32	AHR	0.838597	6.08e-06	11
ANK3	0.84	0.9	0.89	0.77	0.91	0.94	0.54	0.79	0.97	0.48	0.89	ANK3	0.83859	5.74e-05	11
RNF144A	0.64	0.59	0.78	0.88	0.97	0.93	0.64	0.84	0.71	0.67	1.18	RNF144A	0.838568	3.96e-05	11
WWTR1	0.98	0.79	0.86	1.03	0.86	1.11	0.52	0.63	0.7	0.74	0.83	WWTR1	0.838541	2.51e-05	11
LY9	0.79	0.71	0.81	0.88	0.9	0.82	0.8	0.74	0.98	0.73	0.73	LY9	0.838424	1.18e-05	11
ZNF565		0.83	0.87	0.79	0.94	0.98	0.79	0.59	0.78	0.8	0.82	ZNF565	0.838404	8.73e-05	10
GPR18	0.89	1.06	0.86	0.77	0.89	0.86	1.06	0.5	0.87	0.75	0.91	GPR18	0.838331	5.74e-06	11
FAT4	0.83	0.76	0.81	0.89	0.97	1	0.67	0.68	0.59	0.87	0.95	FAT4	0.838276	5.94e-05	11
UBASH3A	0.85	1	0.91	0.82	0.85	0.72	0.56	0.77	0.91	0.7	1.1	UBASH3A	0.837972	1.41e-05	11
ITSN2	0.75	0.71	0.85	0.7	0.94	1.05	0.78	0.64	0.84	0.83	0.86	ITSN2	0.837952	7.7e-06	11
MAST3	0.85	0.72	0.69	0.73	0.96		0.78	0.74	0.86	0.97	0.89	MAST3	0.837911	3.19e-05	10
IGFBP2	0.73	0.78	0.83	0.7	0.97	1.16	0.79	0.79	0.6	0.8	1	IGFBP2	0.837849	3.57e-05	11
MOSPD2	0.71	0.96	0.8	0.85	0.83	0.87	0.94	0.87	0.74	0.95	0.9	MOSPD2	0.837847	1.25e-05	11
BTN2A2	0.8	0.45	0.75	0.81	0.86	0.98	0.76	0.8	1.06	0.72	0.91	BTN2A2	0.837696	1.09e-05	11
HACD2	0.76	0.83	0.88	0.8	0.77	0.97	0.84	0.7	1.07	0.8	0.83	HACD2	0.837621	1.98e-05	11
PACS1	1.14	1.08	0.92	0.79	0.82	0.79	0.61	0.97	0.79	0.69	0.92	PACS1	0.837599	1.78e-05	11
MFAP2	0.43	0.83	0.78	0.89	1.12	0.94	0.67	0.63	0.59	0.85	1.1	MFAP2	0.837544	4.09e-05	11
SYNC	0.9	0.76	0.89	0.87	0.8	0.87	0.48	0.7	1.04	0.77	0.93	SYNC	0.837288	3.97e-05	11
FAM102A	0.93	1.03	0.81	0.77	0.9	0.8	1.05	0.82	0.8	0.76	0.76	FAM102A	0.837192	9.6e-06	11
ARHGAP22	0.81	0.8	0.81	0.83	0.87	0.84	0.86	0.86	0.71	0.82	1.08	ARHGAP22	0.83703	4.64e-05	11
TMEM200C		1.16	0.86	0.79	0.95	0.95	0.58	0.64	0.78	0.64	0.89	TMEM200C	0.836949	3.03e-05	10
CD3E	0.85	1.03	0.94	0.72	0.88	0.72	0.54	1.06	0.89	0.66	0.94	CD3E	0.836934	1.24e-05	11
HTR3A	0.71	1.1	0.84	0.86	0.86	1.02	1.31	0.74	0.58	1.04	0.74	HTR3A	0.83689	2.83e-05	11
NPL	0.6	0.98	0.85	0.96	0.77	1.01	0.49	1.16	0.75	0.56	1.3	NPL	0.836871	1.46e-05	11
TMEM158	0.74	0.74	0.76	0.87	1.1	1	0.22	0.75	0.59	0.83	1.24	TMEM158	0.836631	0.000128637	11
NUAK1	0.57	0.89	0.83	0.78	0.99	1.09	0.65	0.58	0.64	0.81	1.22	NUAK1	0.836614	3.54e-05	11
LAIR2	0.89	0.65	0.71	0.72	0.97	0.73	1.02	0.69	0.88	0.78	1.1	LAIR2	0.836606	2.89e-05	11
ITPRIPL2		0.8	0.82	0.84	0.84	1	0.57	0.82	0.77	0.67	1.12	ITPRIPL2	0.836537	1.02e-05	10
ADAMTS3	0.93	0.82	0.79	0.78	1.07	0.98	0.61	0.65	0.58	0.77	0.91	ADAMTS3	0.836518	0.000133387	11
MAP4K3	0.7	0.7	0.84	0.75	0.81	1.02	0.69	0.67	1.02	0.82	1.05	MAP4K3	0.836502	5.23e-06	11
FCRL3		1.03	0.84	0.73	0.82	0.9	0.76	0.93	0.88	0.67	0.99	FCRL3	0.836491	5.71e-06	10
LOC101927178#FAM177A1		0.8	0.96	0.92	0.92		0.3	0.73	0.84	0.54	1.18	LOC101927178#FAM177A1	0.836437	6.88e-05	9
CTSD	0.51	1	0.84	0.82	0.93	0.82	0.46	1.15	0.81	0.65	1.05	CTSD	0.836419	6.69e-06	11
SPON1	0.83	0.93	0.77	1.05	0.82	1.02	0.59	0.55	0.71	0.98	0.99	SPON1	0.836415	6.81e-05	11
CD1A	1.07	0.95	0.82	0.73	1.08	0.87	0.5	0.95	0.6	0.69	0.77	CD1A	0.836342	0.000109786	11
EPYC	0.75	0.45	0.71	0.95	1.03	1.06	0.42	0.63	0.69	0.85	1.08	EPYC	0.836271	0.000625154	11
PSMG3-AS1		0.76	0.83	0.75	0.94		0.57	0.79	0.99	0.64		PSMG3-AS1	0.83606	0.00026879	8
STRA6	1.02	1.19	0.77	0.78	0.94	0.93	0.9	0.74	0.66	0.72	0.79	STRA6	0.835985	1.3e-05	11
SMCO4	0.56	0.82	0.83	0.83	0.95	0.93	0.55	0.8	0.75	0.56	1.35	SMCO4	0.835979	5.52e-06	11
TACC1	0.75	0.89	0.87	0.87	0.81	0.93	0.56	0.94	0.81	0.79	0.91	TACC1	0.835792	8.91e-06	11
MYO3B		0.74	0.68	0.74	0.96	0.88	0.74	0.52	1.02	1.05		MYO3B	0.83575	0.000381065	9
ZBED6CL		0.92	0.7	0.69	1.02	1.11	0.7	0.71	0.7	0.61	1.06	ZBED6CL	0.83563	8.7e-06	10
GPC6		0.79	0.84	0.78	1.02	0.91	0.47	0.71	0.66	0.81	1	GPC6	0.835406	6.86e-05	10
TANK	0.68	0.69	0.84	0.81	0.95	1.13	0.74	0.72	0.7	0.74	0.87	TANK	0.835382	4.2e-06	11
DYRK1A	0.87	0.58	0.84	0.75	0.83	1.01	0.74	0.78	1	0.89	0.77	DYRK1A	0.835371	1.7e-06	11
TMPPE#GLB1	0.75	0.94	0.97	0.93	0.77		0.56	0.79	0.79	0.75	1.23	TMPPE#GLB1	0.835361	1.77e-05	10
PDLIM4	1.09	1.09	1.07	0.9	0.82	0.98	1.07	0.72	0.46	0.95	0.8	PDLIM4	0.835286	0.000109456	11
USP32P2	0.81	0.85	1.01	0.77	0.81		0.98	0.85	0.76	0.76	0.95	USP32P2	0.835139	0.000108041	10
SHROOM2	1	0.79	0.82	0.76	0.82	1.05	0.74	0.93	0.65	1.17	0.81	SHROOM2	0.83502	0.000327045	11
MLF1	0.9	0.91	1.01	0.76	0.88	1.03	0.49	0.72	0.64	0.71	1.15	MLF1	0.834967	8.21e-05	11
LOC100505915	1.14	0.78	0.78	0.81	0.75		0.89	0.87	1.07	1.01	0.62	LOC100505915	0.83479	5.01e-05	10
MYEOV		0.71	0.86	0.69	1.03	0.91	0.75	0.96	0.71	0.69	0.71	MYEOV	0.834786	7.09e-05	10
SERPINB9	0.8	0.82	0.88	0.71	0.78	0.98	0.62	1.22	0.84	0.82	0.93	SERPINB9	0.834707	2.81e-06	11
LINC01013		0.94	0.9	0.83	1.02		0.74	0.81	0.59	0.71	0.78	LINC01013	0.834668	0.000939275	9
DDR2	0.65	0.96	0.73	0.81	1.02	1.01	0.55	0.83	0.7	0.63	0.91	DDR2	0.834475	1.5e-05	11
GLIS3		0.79	0.98	0.86	0.88	1.15	0.37	0.65	0.69	0.74	1.02	GLIS3	0.834469	0.000162634	10
TNFSF12-TNFSF13#TNFSF12	0.85	1	0.89	0.92	0.87		0.57	0.71	0.81	0.55	1.05	TNFSF12-TNFSF13#TNFSF12	0.834449	3.6e-05	10
PCSK5	0.64	0.6	0.79	1.07	0.98		0.46	0.59	0.63	1.03	1.16	PCSK5	0.834444	0.000793056	10
UBQLN2	0.63	0.81	0.71	0.85	0.82	1.03	0.73	0.85	0.83	0.93	0.99	UBQLN2	0.834417	4.42e-06	11
CARD9#DNLZ	0.82	0.99	0.87	0.98	0.65		0.63	1.07	0.98	0.62	1.19	CARD9#DNLZ	0.834408	5.14e-05	10
LINC02757		1.08	0.9	0.64	0.91		0.78	0.86	0.67	1.24		LINC02757	0.834402	0.00193349	8
LNPEP	0.81	0.71	0.72	0.97	0.84	0.87	0.89	0.75	0.81	0.78	0.96	LNPEP	0.834323	4.12e-06	11
DBH-AS1		0.9	0.79	1	0.85		0.46	0.86	0.75	0.82	0.96	DBH-AS1	0.834289	0.000325008	9
FAM3C	0.89	0.81	0.91	0.69	0.82	0.99	0.87	0.82	1.07	0.79	0.6	FAM3C	0.834178	4.94e-05	11
MCC	1.06	0.83	1.01	0.76	0.92	1.01	0.6	0.86	0.61	0.65	0.84	MCC	0.834088	6.35e-06	11
SPATS2	0.84	0.68	1	0.68	0.79	1.15	0.95	0.64	0.89	1.16	0.66	SPATS2	0.83393	8.68e-06	11
NLRP11		0.73	1.08	0.47	0.88	0.95	0.79	0.87	0.98	0.87		NLRP11	0.833907	0.000303478	9
TIAM1	0.77	0.94	0.82	0.68	1.09	0.78	0.48	0.65	0.83	0.63	1.07	TIAM1	0.833879	3.9e-06	11
ATP6V1A	0.62	0.79	0.88	0.75	1.01	1.07	0.59	0.79	0.71	0.75	0.77	ATP6V1A	0.833834	3.77e-06	11
GAS2L1	0.86	0.83	0.83	0.95	1	0.78	0.4	0.77	0.67	0.66	1	GAS2L1	0.833821	1.76e-05	11
DEGS1	0.63	0.74	0.8	0.82	1.04	1.03	0.64	0.69	0.67	0.63	1.02	DEGS1	0.833726	2.44e-06	11
NINL	0.95	0.78	0.83	0.83	0.81	0.91	0.94	0.88	0.84	0.92	0.64	NINL	0.833717	2.03e-05	11
USP22	0.86	0.98	0.92	0.79	0.8		0.75	0.81	0.91	0.79	0.82	USP22	0.833716	8e-06	10
SH3BGRL3	0.78	1.01	0.8	0.88	0.74	0.84	0.67	0.9	1.03	0.66	1.05	SH3BGRL3	0.83366	1.86e-06	11
STX12	0.59	0.91	0.9	1	0.76	1.04	0.44	0.71	0.85	0.62	1.38	STX12	0.83365	7.55e-06	11
MYO1B	0.83	0.79	0.81	0.68	1.06	1.16	0.5	0.77	0.65	0.6	0.98	MYO1B	0.833514	1.07e-05	11
PDE9A	0.61	0.85	0.81	0.62	1	0.93	1.17	0.84	0.63	1.08	0.87	PDE9A	0.833512	9.24e-05	11
TMEM200B		0.7	0.98	0.76	0.98	0.75	0.53	0.73	0.71	0.72	1.14	TMEM200B	0.833507	1.3e-05	10
LRFN5		0.88	0.85	0.81	0.97	0.85	0.2	0.82	0.83	0.95	0.9	LRFN5	0.833496	0.000837012	10
CSRP3	1.01	0.85	0.97	0.41	0.82	0.85	1.16	0.78	1.06	1.09	1.03	CSRP3	0.833463	0.00625942	11
SOCS1	0.84	0.83	0.82	0.83	0.86	1	0.42	0.85	0.85	0.68	0.96	SOCS1	0.833432	7.39e-06	11
CARMN		0.85	0.83	1.01	0.91		0.45	0.82	0.7	0.64	1	CARMN	0.833393	0.000178398	9
SLC26A11		0.8	0.78	0.83	0.92	0.92	0.44	0.94	0.81	0.59	1.01	SLC26A11	0.833248	2.06e-05	10
ZC3H6		0.85	0.88	0.67	0.92	0.82	0.64	0.78	1.01	0.67	0.85	ZC3H6	0.833211	6.36e-06	10
TTC13	0.83	0.67	0.75	0.81	0.77	0.95	0.83	0.94	0.89	0.86	0.97	TTC13	0.83312	3.12e-06	11
QPRT	1.05	0.93	0.83	0.6	0.95	0.92	0.54	0.6	0.98	0.68	0.98	QPRT	0.833112	1.83e-05	11
PTPN14	0.99	0.73	0.71	0.81	1.02	0.87	0.6	0.66	0.64	0.84	1.06	PTPN14	0.833102	2.5e-05	11
SMIM20		0.86	0.78	0.76	0.87		1.34	0.67	0.72	1.07	0.89	SMIM20	0.833048	7.12e-05	9
VNN1	0.64	0.94	0.82	0.9	0.96	0.82	0.71	0.76	0.69	0.66	1.01	VNN1	0.833012	4.58e-06	11
TIFAB#DCANP1		1.14	0.9	0.79	0.89		0.52	0.77	0.82	0.64	0.97	TIFAB#DCANP1	0.83266	4.95e-05	9
F3	0.56	0.76	0.8	0.9	0.97	1.25	0.35	0.79	0.73	0.75	0.81	F3	0.832519	2.91e-05	11
MYBPC1	0.32	0.86	0.89	0.63	0.92	0.96	1.06	0.55	0.97	1.2	1.05	MYBPC1	0.832448	0.00819718	11
IL12RB1	0.84	1.17	0.88	0.91	0.69	0.79	0.65	0.78	1.01	0.76	1.07	IL12RB1	0.832336	5.64e-06	11
PLAC9		1.08	0.85	0.96	0.84	0.75	0.96	0.66	0.62	0.93	1.08	PLAC9	0.832296	0.00010955	10
FLRT2	0.52	0.77	0.83	0.91	0.92	0.97	1.07	0.66	0.63	1.01	0.88	FLRT2	0.832217	2.6e-05	11
COL16A1	0.68	0.8	0.72	0.87	1.01	0.99	0.5	0.81	0.61	0.78	1.05	COL16A1	0.832213	2.7e-05	11
PCNX2	0.89	0.68	0.83	0.97	0.83	0.81	0.79	0.74	0.88	0.84	0.74	PCNX2	0.832167	5.36e-06	11
ARHGAP42		0.81	0.87	0.73	0.86		0.95	0.8	0.71	0.87	1.09	ARHGAP42	0.832037	3.46e-05	9
IFNGR1	0.59	0.93	0.74	0.96	0.89	1.06	0.67	0.9	0.65	0.69	0.94	IFNGR1	0.832006	1.58e-06	11
LPIN1	0.82	0.84	1.02	0.77	0.75	0.97	0.76	0.78	0.91	0.9	0.78	LPIN1	0.831916	3.11e-06	11
CTTNBP2		1.32	0.97	1.08	0.88	0.98	0.1	0.99	0.98	0.39	0.81	CTTNBP2	0.831774	0.0139711	10
S100A11P1	0.64	0.97	0.82	0.85	0.94		0.4	0.95	0.83	0.52	1.11	S100A11P1	0.83164	1.06e-05	10
MAP3K8	0.78	0.85	0.85	0.84	0.78	1.12	0.74	0.81	0.72	0.74	1.06	MAP3K8	0.831628	4.45e-06	11
NLK	0.93	0.73	0.81	0.81	0.83	0.93	0.86	0.61	0.98	0.79	0.78	NLK	0.831586	7.72e-06	11
VRK2	0.94	0.76	1.01	0.93	0.77	0.87	0.55	0.8	0.93	0.5	1	VRK2	0.831563	2.57e-06	11
GJA5	0.94	0.75	0.75	0.89	0.99	0.81	0.58	0.71	0.68	0.83	0.89	GJA5	0.831556	2.45e-05	11
PLIN3	0.81	0.84	0.88	0.68	0.97	0.99	0.68	0.76	0.8	0.62	0.85	PLIN3	0.83146	2.83e-06	11
COL15A1	0.61	0.75	0.87	0.86	0.9	0.96	0.66	0.79	0.64	1.01	0.94	COL15A1	0.831387	3.18e-06	11
ATP10D	0.63	0.59	0.85	0.9	0.83	0.95	0.81	0.89	0.87	0.83	0.74	ATP10D	0.831382	5.97e-06	11
CSF2RB	0.59	1.29	0.91	0.71	0.97	0.8	0.6	0.83	0.77	0.64	1.01	CSF2RB	0.831304	8.19e-07	11
C1orf226		1.07	0.87	0.95	0.97		0.21	0.94	0.72	0.49	1.09	C1orf226	0.831249	0.00021496	9
TGFBI	0.59	0.8	0.81	0.82	0.88	0.97	0.6	0.76	0.73	0.78	1.31	TGFBI	0.83121	2.52e-06	11
RASA3	0.91	1.19	0.98	0.79	0.88	0.73	0.59	0.76	0.86	0.62	0.86	RASA3	0.831132	3.24e-06	11
FAM216B		0.9	0.92	0.82	0.98	1.03	0.82	0.66	0.49	0.91		FAM216B	0.831122	0.000728127	9
MEGF6	0.86	0.72	0.68	0.91	0.95		0.99	0.89	0.69	0.72	0.78	MEGF6	0.831014	7.16e-05	10
CHIT1	0.65	0.95	0.79	0.75	1.07		0.45	0.97	0.71	0.64	0.91	CHIT1	0.830841	5.23e-05	10
RAI14	0.51	0.86	0.82	0.91	0.93	1.21	0.57	0.94	0.58	0.65	0.99	RAI14	0.830835	5.13e-06	11
CRIM1	0.58	0.93	0.87	0.85	0.87	0.88	0.52	0.74	0.91	0.64	1.06	CRIM1	0.830722	3.57e-06	11
ZYG11B		0.79	0.92	0.94	0.63	1.09	0.53	0.91	0.91	0.77	1.2	ZYG11B	0.830718	4.24e-06	10
CNRIP1		0.75	0.78	1	0.97	0.94	0.67	0.7	0.52	0.75	1.03	CNRIP1	0.830703	2.27e-05	10
TNFSF13#TNFSF12-TNFSF13	0.64	1.01	0.86	1.05	0.91		0.35	0.98	0.84	0.37	1.04	TNFSF13#TNFSF12-TNFSF13	0.830653	6.59e-05	10
SGIP1		0.7	0.84	0.92	0.87	0.86	0.5	0.8	0.63	1.04	1.06	SGIP1	0.830589	0.000288614	10
CCDC81	0.79	1.11	0.87	0.79	1.06	1.04	0.45	0.84	0.54	0.72	0.75	CCDC81	0.83055	2.88e-05	11
LOC102723845		0.98	0.9	0.85	0.84		0.49	0.99	0.76	0.71	0.96	LOC102723845	0.830362	0.000156751	9
MYH2	0.72	0.69	0.92	0.54	0.79	0.9	1.01	0.84	1.03	1.02	1.04	MYH2	0.83036	0.00829221	11
ZBTB43	1.07	0.65	0.8	0.69	1.01	0.87	0.6	0.67	0.94	0.65	0.75	ZBTB43	0.830241	1.2e-05	11
JAG1	0.57	0.69	0.83	0.85	0.97	0.87	0.45	0.73	0.73	0.79	1.2	JAG1	0.830199	7.25e-06	11
DKK2	0.71	0.76	0.97	0.83	1.1	0.83	0.34	0.75	0.53	0.77	1.13	DKK2	0.830138	0.000183764	11
LAYN		0.85	0.85	0.72	0.97	0.99	0.55	0.57	0.77	0.68	1.09	LAYN	0.830111	1.15e-05	10
MIR3150B#MIR3150A		0.84	0.82	0.71	0.87		1.03	0.84	0.82	0.84		MIR3150B#MIR3150A	0.830093	0.000370513	8
PLA2G2D	0.69	1.01	0.79	0.84	0.87	1	0.64	0.94	0.76	0.6	0.92	PLA2G2D	0.83008	1.49e-06	11
ZFP36L1	0.77	0.7	0.72	0.72	0.94	0.96	0.51	0.94	1.05	0.61	0.78	ZFP36L1	0.830032	5.37e-07	11
ATRNL1	1.23	1.12	1.01	0.7	1.04	0.95	0.17	1.01	0.65	0.41	1.05	ATRNL1	0.830024	0.00376632	11
RHOG	0.71	1.13	0.83	0.79	0.86	0.9	0.75	0.98	0.69	0.73	0.96	RHOG	0.830009	2.52e-06	11
PLXNB2	0.68	1	0.86	0.86	0.87		0.74	1.01	0.66	0.81	0.88	PLXNB2	0.829986	1.48e-05	10
MAP3K2	1.08	0.67	0.82	0.76	0.81	1.12	0.53	0.74	0.83	0.7	1.07	MAP3K2	0.829957	4.91e-07	11
LYPD6B		0.73	0.67	0.63	1.05	0.92	1.15	0.65	0.76	0.95	0.8	LYPD6B	0.829914	6.64e-05	10
CACNA2D1	1.29	0.67	0.93	0.73	1.14	0.84	0.47	0.7	0.63	0.61	0.7	CACNA2D1	0.829602	3.02e-05	11
IGFL2		0.9	0.79	0.66	1.19	1	0.51	0.64	0.61	0.5	1.07	IGFL2	0.829434	0.000468803	10
LAMP2	0.62	0.77	0.83	1.1	0.8	0.99	0.32	0.86	0.76	0.65	1.29	LAMP2	0.829406	4.41e-06	11
TEX9		0.72	0.86	0.71	0.83	0.97	1.44	0.61	0.73	1.34	0.75	TEX9	0.829362	2.01e-05	10
ZNF295-AS1		0.96	0.96	0.94	0.83		0.19	0.93	0.87	0.86	0.89	ZNF295-AS1	0.82923	0.00293628	9
FILIP1		0.73	0.87	0.76	0.98	1	0.5	0.54	0.69	0.85	1.08	FILIP1	0.829204	0.000126782	10
GPR176	1.1	0.72	0.68	0.82	0.97	0.8	0.74	0.8	0.66	0.77	0.96	GPR176	0.828884	2.9e-06	11
SUSD5	0.92	0.51	1.01	0.82	0.8		0.96	0.8	0.74	0.99	0.85	SUSD5	0.82888	0.000504572	10
KDELR3	0.88	0.79	0.75	1.01	0.94	0.76	0.68	0.75	0.59	0.79	1.01	KDELR3	0.828867	1.95e-05	11
LINC02656		0.99	0.9	0.76	0.87		0.52	0.92	0.92	0.6		LINC02656	0.828859	0.000262304	8
FGF7#FGF7P6		0.74	0.85	1.02	0.86		1.03	0.76	0.56	0.98		FGF7#FGF7P6	0.828826	0.000224332	8
F5	0.96	0.94	0.77	0.87	0.82	0.89	0.61	0.76	0.86	0.81	0.83	F5	0.828806	1.37e-05	11
ALPK2		1.1	0.74	0.73	0.89	0.86	0.71	0.91	0.83	0.6	1	ALPK2	0.8288	1.9e-05	10
ABCA6	1.07	0.84	0.76	0.79	0.65	0.91	1.49	0.77	1.05	0.95	0.82	ABCA6	0.828696	2.15e-05	11
ZPBP2		0.79	0.76	0.7	0.95	1.01	1.06	0.65	0.71	1.08	0.7	ZPBP2	0.828688	5.1e-05	10
RASL11A		0.95	0.86	0.66	0.92	0.89	0.71	0.9	0.72	0.7	1.02	RASL11A	0.828439	7.83e-05	10
UPP1	0.55	1.03	0.72	0.87	0.77	0.88	0.82	0.93	0.85	0.89	1.13	UPP1	0.828274	9.68e-06	11
CCL26		0.87	1	0.77	1.02	0.88	0.34	0.83	0.55	0.82	0.97	CCL26	0.828237	0.00218977	10
EEPD1		0.95	0.7	0.69	0.99	0.82	0.96	0.77	0.72	1.03	0.75	EEPD1	0.828231	2.57e-05	10
LAT2	0.83	0.96	0.91	0.76	0.75	0.85	1.03	0.85	0.93	0.78	0.82	LAT2	0.828104	1.46e-06	11
LYRM9	0.91	0.79	0.88	0.74	1.05	0.79	0.36	0.68	0.87	0.58	0.92	LYRM9	0.828028	7.59e-06	11
TRAJ17#YME1L1#TRDV2#TRAV20	0.79	0.85	0.81	0.8	1		0.46	0.65	0.84	0.64	0.95	TRAJ17#YME1L1#TRDV2#TRAV20	0.827929	1.53e-05	10
CLIC3	0.94	0.58	0.71	0.74	1.14	0.8	0.54	0.6	0.73	0.65	1.12	CLIC3	0.827909	6.4e-06	11
SFTA3		1.19	0.96	0.45	1.11		0.47	0.84	0.93	0.62	0.8	SFTA3	0.827778	0.0197877	9
PSIP1	0.63	0.79	0.98	0.6	0.76	1.04	1.4	0.92	0.8	1.17	0.81	PSIP1	0.827737	1.63e-06	11
KLHDC8B		0.83	0.82	0.86	0.92	1.02	0.38	0.94	0.66	0.53	1.13	KLHDC8B	0.827603	1.93e-05	10
MYLK	0.68	0.99	0.72	0.95	0.94	0.9	0.46	0.64	0.71	0.71	1.19	MYLK	0.827519	4.35e-06	11
STK17A	0.83	0.77	0.75	0.86	0.86	0.82	1.11	0.79	0.74	0.88	0.83	STK17A	0.827484	1.15e-06	11
RARB	1.1	1.02	0.76	0.8	1.06	0.81	0.57	0.79	0.55	0.66	0.9	RARB	0.827459	3.05e-06	11
RAP1A	0.86	0.77	1	0.95	0.78	0.98	0.6	0.78	0.69	0.74	0.91	RAP1A	0.827456	6.63e-07	11
DUSP16		0.83	0.88	0.75	0.96	0.95	0.47	0.93	0.64	0.58	1.06	DUSP16	0.827444	9.78e-06	10
MIR631#NEIL1	0.87	0.9	0.8	0.76	0.91		0.99	0.75	0.92	0.7	0.62	MIR631#NEIL1	0.827401	3.47e-05	10
HMCES	0.81	0.71	0.87	0.75	0.92	0.97	0.6	0.7	0.92	0.71	0.74	HMCES	0.827304	6.59e-06	11
DNM1	0.73	1.02	0.72	0.78	1	1.01	0.76	0.78	0.7	0.58	0.82	DNM1	0.827169	2.12e-05	11
PCDHGB7#PCDHGB5#PCDHGB4#PCDHGA8	0.8	0.96	0.83	0.68	0.89		0.9	0.96	0.88	0.92	0.59	PCDHGB7#PCDHGB5#PCDHGB4#PCDHGA8	0.827114	1.32e-05	10
HSPG2	0.81	0.73	0.79	0.86	0.83	1.01	0.75	0.86	0.77	0.82	0.78	HSPG2	0.827076	1.16e-05	11
TRAV13-2	0.85	0.98	0.74	0.81	1.03		0.48	0.64	0.83	0.5	1.03	TRAV13-2	0.827004	5.31e-05	10
RRAGA	0.6	0.89	0.68	0.8	0.9	1.13	0.9	0.65	0.64	0.9	1.13	RRAGA	0.826869	3.82e-07	11
LHFPL6	0.63	0.67	0.85	0.9	0.94	0.86	0.71	0.81	0.62	0.85	0.97	LHFPL6	0.826851	4.13e-06	11
USP51		0.82	0.75	0.72	0.88	0.96	0.78	0.86	0.83	0.87	0.76	USP51	0.826844	1.22e-05	10
HMCN1		0.74	0.78	0.86	0.9	0.98	0.28	0.67	0.77	0.83	1.23	HMCN1	0.826803	0.000147294	10
CHSY3		0.8	0.88	0.89	0.98	1.03	0.53	0.58	0.51	0.95	0.98	CHSY3	0.826599	0.000160381	10
LY86	0.82	0.88	0.79	0.79	0.84	0.88	0.98	0.72	0.91	0.82	0.71	LY86	0.826598	1.37e-06	11
STK39	0.62	0.99	0.63	0.99	0.8	0.99	0.98	0.65	0.79	1.07	0.87	STK39	0.82659	9.59e-07	11
FDPSP2		0.57	0.75	0.78	0.78		1.05	0.94	0.99	0.97	0.77	FDPSP2	0.826503	3.67e-05	9
CDK14	0.88	0.88	0.84	0.72	0.86	0.93	1.01	0.75	0.92	0.84	0.58	CDK14	0.826462	1.63e-06	11
MGC40069		0.89	0.76	0.89	0.79	0.83	0.68	0.74	0.81	0.82	1.17	MGC40069	0.826433	2.43e-05	10
SALL4		0.91	0.74	0.8	0.92	0.98	0.61	0.69	0.76	0.78	0.88	SALL4	0.826423	1.41e-05	10
C1orf198		0.9	0.71	0.96	0.83	0.9	0.65	0.88	0.75	0.71	0.92	C1orf198	0.826341	7.03e-06	10
PAQR8		0.81	0.93	0.76	0.85	0.88	0.55	0.81	0.9	0.65	0.92	PAQR8	0.826326	2.56e-06	10
CAVIN4		0.6	0.97	0.7	0.7	0.96	0.8	0.74	1.04	0.89	1.1	CAVIN4	0.826151	0.000817836	10
COLEC12	0.9	0.66	0.74	0.92	0.91	0.89	0.86	0.62	0.74	0.77	0.87	COLEC12	0.826136	2.89e-06	11
PCDH17	0.76	0.76	0.87	0.84	0.93	0.77	0.73	0.82	0.55	0.83	1.23	PCDH17	0.826074	1.06e-05	11
SPPL2A		0.83	1.02	0.82	0.83	0.94	0.37	0.87	0.85	0.45	1.18	SPPL2A	0.826026	8.4e-06	10
VSIG1		0.69	0.74	0.73	0.96	1.17	0.75	0.65	0.5	1.27	1.02	VSIG1	0.825995	0.00109796	10
EBF1		0.94	0.79	0.73	0.78	1.16	1.04	0.6	0.89	0.97	0.73	EBF1	0.825934	2.25e-06	10
FAM171A1	0.9	0.85	0.83	0.75	0.9	1.12	0.4	0.87	0.86	0.51	0.84	FAM171A1	0.825924	7.83e-06	11
DCSTAMP	0.91	0.87	0.89	0.82	1.01	0.93	0.14	1.05	0.71	0.7	0.85	DCSTAMP	0.825909	0.000741228	11
PRKCQ-AS1		0.89	0.87	0.8	0.86		0.48	0.89	0.91	0.61	0.94	PRKCQ-AS1	0.825845	6.52e-05	9
HMGN1	0.79	0.78	0.76	0.64	0.91	0.99	1	0.73	0.84	0.94	0.75	HMGN1	0.825829	1.14e-06	11
ZNF281	0.75	0.58	0.82	0.82	0.92		0.64	0.89	0.82	0.75	0.84	ZNF281	0.82574	9.53e-06	10
CRY1	0.85	0.86	0.76	0.76	0.92	1.07	0.5	0.7	0.67	0.61	1.35	CRY1	0.825728	1.66e-06	11
BAZ2B	0.75	0.64	0.82	0.71	0.98	0.98	0.6	0.8	0.93	0.67	0.67	BAZ2B	0.825647	6.32e-07	11
VNN2	0.8	0.71	0.72	0.76	0.95	0.86	0.7	0.67	0.88	0.77	0.94	VNN2	0.82556	1.16e-06	11
SH3BP4	0.67	0.76	0.85	0.84	1	1.11	0.32	0.64	0.65	0.75	1.07	SH3BP4	0.825531	1.04e-05	11
MIR100HG		1.01	0.84	0.79	0.98		0.58	0.71	0.72	0.72	0.85	MIR100HG	0.825493	2.97e-05	9
OSBPL8	0.72	0.94	0.83	0.77	0.86	1.09	0.94	0.7	0.61	0.86	0.99	OSBPL8	0.825229	6.08e-07	11
TWIST1	0.77	0.61	0.82	0.85	0.96	1.03	0.53	0.7	0.6	0.79	1.08	TWIST1	0.825176	5.71e-06	11
SERPINB3	1.22	1.03	1.03	1.01	0.98	1.06	0.01	1	0.7	1.04	1.03	SERPINB3	0.825133	0.130195	11
KCTD11		0.94	0.83	0.67	0.96	1.19	0.43	0.77	0.74	0.55	0.97	KCTD11	0.825076	7.58e-06	10
AK021804		0.89	0.87	0.91	0.85		0.49	0.91	0.77	0.58	1.03	AK021804	0.825008	3.85e-05	9
FERMT2	0.7	0.7	0.82	0.91	0.91	1.15	0.5	0.62	0.62	0.64	1.3	FERMT2	0.824866	9.82e-06	11
LINC00963	0.94	0.94	0.87	0.87	0.87		0.45	0.77	0.73	0.71	0.97	LINC00963	0.824693	4.45e-05	10
SIAH2	0.82	1.26	0.83	0.73	0.75	1.23	0.78	0.87	0.72	0.83	0.82	SIAH2	0.824663	2.92e-06	11
RAB11B-AS1		0.8	0.9	0.84	0.7		1.44	0.63	0.93	1.08		RAB11B-AS1	0.82455	7.52e-05	8
PTPRM	0.75	0.77	0.68	0.89	0.95	0.94	0.43	0.78	0.8	0.6	1.07	PTPRM	0.824453	2.12e-06	11
CHI3L1	0.63	1.13	0.78	0.8	0.92	0.85	0.47	0.9	0.83	0.57	1.02	CHI3L1	0.824374	8.6e-07	11
NMT2	0.74	0.64	0.9	0.89	0.86	0.98	0.39	0.83	0.84	0.54	1.1	NMT2	0.82431	8.34e-06	11
CRISPLD1		0.35	0.78	0.81	1.02	0.99	0.74	0.68	0.55	0.86	1.21	CRISPLD1	0.82429	4.72e-05	10
GUCY1B1	0.49	0.88	0.8	0.82	1.12	0.98	0.49	0.67	0.62	0.6	1.05	GUCY1B1	0.824247	2.15e-06	11
UBL3	0.74	0.87	0.85	0.95	0.67	1.23	0.63	0.66	0.84	0.73	1.22	UBL3	0.824232	1.36e-06	11
MAFF	0.64	1.02	0.82	0.74	0.83	1.19	0.43	0.76	0.78	0.67	1.26	MAFF	0.824203	3.07e-06	11
ST8SIA1	0.87	0.74	0.8	0.81	0.89	0.91	0.56	0.62	0.84	0.67	1.06	ST8SIA1	0.824185	8.77e-06	11
RAPGEF6	0.9	0.63	0.8	0.69	1.01	0.88	0.65	0.77	0.75	0.76	0.82	RAPGEF6	0.824154	5.92e-07	11
SPRED1		0.76	0.97	0.92	0.75	0.97	0.6	0.88	0.72	0.63	1.09	SPRED1	0.824131	2.2e-06	10
PMCH	1.28	0.86	0.98	0.81	0.73	0.75	0.87	0.69	0.8	0.86	0.98	PMCH	0.824079	1.86e-05	11
NCK1	0.49	0.83	1	0.97	0.72	1.14	0.68	0.75	0.82	0.63	1.09	NCK1	0.824027	1.95e-06	11
CSRP1	0.7	0.91	0.85	0.89	0.87	1.11	0.43	0.72	0.75	0.63	0.95	CSRP1	0.82397	2.24e-06	11
FGD5		0.8	0.8	0.84	0.88	0.94	0.54	0.91	0.63	0.74	1.07	FGD5	0.823728	1.39e-05	10
PRKD3	0.87	0.79	0.88	0.84	0.7	1.14	0.9	0.7	0.87	0.95	0.75	PRKD3	0.823608	2.1e-06	11
CFHR1#CFH	0.68	0.6	0.85	0.95	0.86		0.6	0.66	0.69	0.75	1.46	CFHR1#CFH	0.823596	7.69e-06	10
ARSB	0.71	0.76	0.87	1.05	0.82	0.81	0.48	0.79	0.77	0.8	0.93	ARSB	0.82353	3.15e-06	11
CD82	0.74	1.12	0.81	0.74	0.89	0.78	0.57	0.9	0.85	0.59	1.07	CD82	0.823458	1.54e-06	11
S1PR3		1.28	0.85	0.84	0.82	0.94	0.55	0.95	0.7	0.65	0.91	S1PR3	0.823378	3.69e-06	10
MFAP4	0.85	0.98	0.7	0.87	0.87	0.94	0.74	0.67	0.75	0.83	0.83	MFAP4	0.823218	2.35e-06	11
PLAUR	0.59	1.11	0.83	0.89	1.01	0.88	0.22	0.91	0.7	0.64	0.98	PLAUR	0.823108	6.66e-06	11
NXN	0.7	0.73	0.84	0.78	0.87	1.13	0.6	0.65	0.78	0.8	0.92	NXN	0.823104	4.63e-06	11
SCARB1	0.76	1	0.84	0.81	0.86	0.99	0.83	0.75	0.67	0.72	0.9	SCARB1	0.822981	2.96e-06	11
CD4	0.55	1.01	0.82	0.9	0.92	0.76	0.48	1.1	0.78	0.62	0.91	CD4	0.822979	2.87e-06	11
RAB32	0.45	1.14	0.84	1	1.03	0.91	0.36	0.86	0.67	0.49	0.92	RAB32	0.822901	1.96e-06	11
RP11-433J8		0.78	0.77	0.71	0.87		1.03	0.54	0.96	1.06		RP11-433J8	0.822823	0.000305052	8
ENPP2	0.75	1.09	0.81	0.8	0.92	0.87	0.78	0.71	0.64	0.69	1.07	ENPP2	0.822812	9.74e-08	11
ACTB	0.84	0.96	0.82	0.8	0.85	0.94	0.63	1.02	0.69	0.71	0.84	ACTB	0.822802	3.39e-08	11
SULF2		0.78	0.82	0.85	0.93	0.87	0.56	0.7	0.69	0.75	0.99	SULF2	0.822767	5.05e-06	10
VGLL3	0.69	0.65	0.76	0.9	0.95	0.98	0.51	0.61	0.65	0.81	1.19	VGLL3	0.822596	5.2e-06	11
TPRG1		0.55	0.96	0.89	0.85	0.97	0.45	0.78	0.59	0.85	1.26	TPRG1	0.822389	6.82e-05	10
CR2	0.78	0.85	0.76	0.86	0.88	0.9	0.72	0.86	0.75	0.67	0.83	CR2	0.822296	8.28e-07	11
PLEK	0.7	1.14	0.91	0.7	0.84	0.95	0.57	0.82	0.78	0.73	0.99	PLEK	0.822245	6.49e-07	11
FNBP1	1.08	0.86	0.8	0.64	0.82	0.87	0.72	0.99	0.98	0.76	0.7	FNBP1	0.82214	1.76e-07	11
CCDC28B	0.64	0.7	0.86	0.66	0.99	1.05	0.87	0.87	0.63	0.76	0.85	CCDC28B	0.82213	6.15e-06	11
NIBAN1	0.86	0.7	0.91	0.85	0.74	0.96	0.75	0.93	0.82	0.79	0.81	NIBAN1	0.822128	5.6e-07	11
TRAC	0.76	0.79	0.76	0.79	0.94		0.64	0.83	0.8	0.75	0.84	TRAC	0.822064	1.94e-06	10
SLFN5		0.75	0.79	0.82	0.9	0.75	0.54	0.73	0.92	0.57	1.14	SLFN5	0.822047	2.26e-06	10
KCTD12	0.69	1.13	0.91	0.96	0.67	1.05	0.64	0.74	0.79	0.77	1.13	KCTD12	0.821987	5.33e-07	11
GCC2	0.71	0.78	0.99	0.68	0.94	0.74	0.43	0.99	0.97	0.52	0.9	GCC2	0.821877	1.13e-06	11
DPT	0.75	0.83	0.78	0.86	0.96	0.82	0.64	0.7	0.73	0.68	0.91	DPT	0.821568	1.01e-06	11
ITPR1	0.74	1.32	0.98	0.63	0.8	1.03	1.05	0.77	0.77	0.85	0.74	ITPR1	0.821561	7.76e-07	11
LAMB2	0.55	0.78	0.76	0.81	1.06	0.95	0.65	0.73	0.58	0.8	0.98	LAMB2	0.821557	2.93e-06	11
CTLA4	0.93	0.78	0.81	0.89	0.82	0.8	0.61	0.98	0.8	0.71	0.82	CTLA4	0.821511	3.44e-06	11
ACVR2A	0.91	0.74	0.76	0.72	0.93	1.2	0.88	0.62	0.67	0.78	0.79	ACVR2A	0.82139	3.09e-06	11
HECW2		0.67	0.68	0.85	0.95	1.02	0.59	0.58	0.84	0.82	0.77	HECW2	0.821356	3.14e-06	10
KLHL22	0.74	0.77	0.75	0.71	1	0.86	1.02	0.89	0.62	0.83	0.84	KLHL22	0.821349	8.48e-07	11
MYCL	0.74	1	0.87	0.77	0.98	0.91	0.26	1.01	0.72	0.7	0.84	MYCL	0.821223	1.22e-05	11
AK056982		0.86	0.85	0.69	1.15		0.72	0.79	0.67	0.43		AK056982	0.821208	6.4e-05	8
CDH13	0.84	0.62	0.87	0.7	0.86	0.99	0.44	0.59	0.89	0.93	1.14	CDH13	0.821196	2.58e-05	11
SCG5	0.84	0.67	0.74	0.75	0.98	1.02	0.44	0.62	0.91	0.7	0.81	SCG5	0.821189	4.81e-06	11
FBP1	0.47	0.89	0.84	0.76	0.85	0.91	0.52	0.96	0.87	0.75	1.05	FBP1	0.821066	4.3e-06	11
MMP20	0.91	0.96	0.8	0.63	0.94	0.87	0.81	0.6	0.73	1.03	0.91	MMP20	0.821039	0.000211712	11
ADGRA2	0.75	0.89	0.65	0.83	1.01	0.99	0.56	0.65	0.7	0.74	0.93	ADGRA2	0.820987	2.81e-06	11
FKBP10	0.69	0.69	0.85	0.81	0.98	0.83	0.75	0.93	0.59	0.72	0.92	FKBP10	0.820774	6.98e-06	11
RAPGEF5	0.66	0.82	0.73	0.72	0.78		1.23	0.84	0.96	1.21	0.77	RAPGEF5	0.820681	3.06e-05	10
GCSAM		0.8	0.72	0.8	0.82	1	1.06	0.61	0.89	1.01	0.69	GCSAM	0.820586	1.24e-06	10
TCF7	1.04	0.8	0.87	0.68	1.03	0.76	0.59	0.86	0.77	0.58	0.76	TCF7	0.820508	2.98e-06	11
LTB	0.71	0.76	0.77	0.75	1.1	0.8	0.68	0.81	0.74	0.57	0.78	LTB	0.820466	2.96e-07	11
LOX	0.7	0.94	0.81	0.84	0.97	1.02	0.66	0.47	0.62	0.86	0.99	LOX	0.820434	8.28e-06	11
COL4A2	0.68	0.75	0.79	0.89	0.8	0.95	0.63	0.87	0.76	0.88	0.93	COL4A2	0.820317	1.65e-06	11
PLA2G7	0.5	1.16	0.81	0.85	0.89	0.8	0.58	0.93	0.73	0.6	1.22	PLA2G7	0.820265	2.28e-07	11
BNIP3L	0.74	0.77	0.72	0.76	0.84	0.99	0.53	0.65	0.97	0.86	1.02	BNIP3L	0.820127	2.02e-07	11
PPFIBP1	0.65	0.7	0.79	0.84	0.96	0.9	0.59	0.67	0.8	0.79	0.83	PPFIBP1	0.820044	2.95e-06	11
DAAM1	0.9	0.91	0.8	0.74	0.73	1.13	0.85	0.88	0.89	0.83	0.71	DAAM1	0.819897	1.08e-06	11
TRAT1	0.69	1.02	0.85	0.85	0.76	0.91	0.71	0.75	0.79	0.76	1.14	TRAT1	0.819897	3.44e-06	11
ARID4B	0.73	0.75	0.92	0.7	0.96	0.77	0.65	0.74	0.99	0.57	0.78	ARID4B	0.819834	3.95e-07	11
PDGFC	0.48	0.59	0.69	0.97	1.05	1.08	0.5	0.65	0.68	0.77	0.87	PDGFC	0.819742	1.82e-06	11
CTA-250D10.23		1.11	0.91	0.62	0.86		0.77	0.79	0.96	0.78	0.72	CTA-250D10.23	0.819676	2.08e-06	9
LIMA1	0.5	1.05	0.78	0.79	0.95	0.9	0.77	0.69	0.64	0.86	1.08	LIMA1	0.819364	7.75e-07	11
CSTB	0.65	0.87	0.77	0.7	0.95	0.91	0.62	0.88	0.77	0.61	1.07	CSTB	0.819298	8.14e-07	11
FBXL7	0.57	0.82	0.86	0.99	0.84	1.07	0.84	0.86	0.55	0.86	0.81	FBXL7	0.819196	1.48e-05	11
DOCK4	0.46	1.07	0.87	0.81	0.84	0.99	0.42	0.79	0.94	0.53	1.23	DOCK4	0.819184	2.81e-06	11
KCNMB1	1	0.82	0.8	0.69	0.89	0.97	0.57	0.77	0.91	0.6	0.81	KCNMB1	0.819167	1.24e-05	11
ARNTL	0.96	0.7	0.78	0.8	0.9	0.76	0.49	0.8	0.92	0.67	0.88	ARNTL	0.819106	3.5e-07	11
LOC101927752		0.79	0.71	1.04	0.75		0.88	0.87	0.71	0.72	1.15	LOC101927752	0.818993	8.82e-05	9
STING1		1.05	0.74	0.76	1.05	0.76	0.56	0.85	0.64	0.56	1.08	STING1	0.818805	1.19e-06	10
LGALS1	0.64	0.77	0.78	0.87	0.91	0.8	0.71	0.9	0.59	0.79	1.22	LGALS1	0.818692	2.58e-07	11
PLGRKT	0.67	0.92	0.96	0.97	0.76	0.95	0.57	0.77	0.77	0.53	1.15	PLGRKT	0.818679	3.96e-06	11
RNF19B	0.49	1.23	0.88	0.74	0.96	0.86	0.42	0.9	0.68	0.71	1.08	RNF19B	0.818669	1.61e-06	11
ZFPM2	0.58	0.76	0.78	0.79	0.94	1.12	0.52	0.59	0.74	0.78	1.04	ZFPM2	0.818641	2.25e-06	11
CYP27B1	0.62	1	0.83	0.74	0.96	1.07	0.33	0.93	0.74	0.52	1.01	CYP27B1	0.818501	4.69e-06	11
WNT2	0.67	0.74	0.77	0.77	1.08	0.97	0.53	0.66	0.66	0.64	0.94	WNT2	0.818488	8.16e-06	11
CCDC80		0.7	0.76	0.77	0.93	0.84	0.8	0.65	0.68	0.87	1.08	CCDC80	0.818373	4.29e-06	10
LSP1P5#LSP1P4	0.84	0.97	0.77	0.73	1		0.48	0.62	0.89	0.49	1.08	LSP1P5#LSP1P4	0.818337	3.42e-06	10
DEF8	0.83	1.09	0.79	0.79	0.79	0.92	1.21	0.74	0.7	0.74	0.94	DEF8	0.818226	8.24e-07	11
TMEM51	0.54	0.83	0.8	0.89	1.06	0.86	0.29	0.8	0.71	0.57	1.06	TMEM51	0.818189	1.09e-06	11
IRAG2	0.81	0.75	0.71	0.73	0.76	1.1	0.99	0.78	0.91	1.15	0.69	IRAG2	0.818161	1.3e-07	11
TOM1L1	0.57	1.08	0.89	0.82	0.84	0.92	0.6	0.79	0.71	0.76	1.03	TOM1L1	0.817815	4.94e-06	11
TRIM8	0.54	1.06	0.83	0.83	0.97	0.9	0.62	0.64	0.7	0.71	0.93	TRIM8	0.817809	2.58e-07	11
LCP2	0.7	1.01	0.94	0.81	0.84	0.77	0.51	0.78	0.86	0.76	0.88	LCP2	0.817735	1.08e-06	11
CLIC4	0.74	0.85	0.91	0.94	0.8	0.97	0.81	0.68	0.66	0.88	0.8	CLIC4	0.817695	3.08e-07	11
LRCH3	0.95	0.72	0.92	0.71	0.72	0.9	0.83	0.91	1.13	0.76	0.64	LRCH3	0.817592	3.68e-07	11
MTERF4	0.95	0.74	0.82	0.78	0.87	1.06	0.83	0.67	0.8	0.71	0.65	MTERF4	0.817417	3.97e-07	11
DENND1B	0.7	0.82	0.98	0.91	0.73	1.05	0.53	0.74	0.82	0.66	1.05	DENND1B	0.817204	8.94e-07	11
CTNND1#TMX2-CTNND1	0.81	1.07	0.79	0.93	0.88		0.41	0.97	0.66	0.64	0.96	CTNND1#TMX2-CTNND1	0.817141	4e-06	10
CUEDC1	1.07	1.01	0.91	0.69	1.03	0.85	0.29	0.84	0.63	0.53	1.06	CUEDC1	0.817139	1.62e-05	11
MOXD1	0.75	0.76	0.63	0.74	0.97	0.94	0.8	0.75	0.72	0.81	0.96	MOXD1	0.817094	1.18e-06	11
CHFR	0.74	0.83	0.75	0.76	0.77	0.86	0.8	0.95	0.85	0.88	1.04	CHFR	0.817057	1.05e-07	11
INPP5A	0.71	0.88	0.83	0.89	0.9	1.05	0.48	0.71	0.74	0.72	0.73	INPP5A	0.817037	1.8e-06	11
C5orf15	0.6	0.86	0.88	0.82	0.87	1.12	0.29	0.88	0.77	0.59	1.09	C5orf15	0.816835	8.35e-07	11
SYTL4		1.11	0.74	0.75	0.97	0.93	0.87	0.57	0.61	0.65	1.15	SYTL4	0.816785	6.33e-05	10
ENPP1	1.09	0.71	0.81	0.61	0.93	1.23	0.46	0.61	0.8	0.64	0.98	ENPP1	0.816775	8.69e-06	11
COL11A1	0.57	0.6	0.83	0.82	0.98	0.86	0.57	0.7	0.71	0.85	0.99	COL11A1	0.816682	1e-05	11
LGALS3	0.63	1.03	0.9	0.77	0.86	0.84	0.59	0.71	0.69	0.74	1.32	LGALS3	0.816597	3.59e-07	11
STAP1	0.76	0.66	0.79	0.76	0.73	1.04	1.2	0.7	1.02	0.96	0.71	STAP1	0.81659	1.1e-07	11
ELOVL5	0.7	0.85	0.87	0.77	0.75	1	1.03	0.74	0.75	0.95	0.93	ELOVL5	0.816573	2.31e-07	11
RETREG1	0.8	0.69	0.71	0.76	0.89	1.03	0.86	0.91	0.66	0.72	0.91	RETREG1	0.816476	4.4e-06	11
TNFSF13	0.61	0.96	0.85	0.94	1.02	0.8	0.35	0.8	0.73	0.41	1.03	TNFSF13	0.816458	9.72e-07	11
HS2ST1	0.75	0.77	0.87	0.64	0.76	1.16	0.94	0.7	0.94	0.96	0.76	HS2ST1	0.81642	1.37e-06	11
LINC00467		0.72	0.81	0.74	0.96	0.91	0.49	0.67	0.77	0.84	0.87	LINC00467	0.816376	2.21e-06	10
MST1R	0.95	0.57	0.75	0.81	0.98	0.99	0.31	0.64	1.02	0.51	0.83	MST1R	0.81633	4.68e-05	11
MXRA8	0.76	0.74	0.73	0.85	0.97	1.01	0.55	0.74	0.65	0.83	0.77	MXRA8	0.816316	1.78e-06	11
ANKRD13A		0.66	0.72	0.64	0.88	0.96	0.94	0.66	0.94	0.95	0.79	ANKRD13A	0.816097	5.39e-07	10
S100A11	0.59	0.97	0.82	0.89	0.82	0.89	0.39	0.99	0.86	0.5	1.2	S100A11	0.816037	1.58e-07	11
TIMP3	0.72	0.87	0.85	0.83	0.77	0.89	0.68	0.77	0.89	0.86	0.82	TIMP3	0.816005	9.43e-07	11
LGALS2	0.53	1.14	0.77	0.72	0.93	0.98	0.61	0.69	0.72	0.71	1.16	LGALS2	0.815931	4.62e-07	11
IER5L		0.89	0.88	0.8	0.92	0.92	0.44	0.73	0.62	0.63	1.24	IER5L	0.815871	4.96e-06	10
LOC100288675		0.68	0.86	1	0.7		0.95	0.78	0.75	0.71	1.21	LOC100288675	0.815749	1.14e-06	9
FKBP9	0.77	0.85	0.81	1	0.85	0.9	0.62	0.74	0.57	0.8	1.01	FKBP9	0.815698	9.9e-07	11
MMP14	0.67	0.94	0.78	0.83	0.99	1.07	0.27	1.03	0.65	0.56	0.89	MMP14	0.815691	4.76e-06	11
SERPINH1	0.54	0.84	0.81	0.86	0.94	0.92	0.54	0.94	0.64	0.65	0.99	SERPINH1	0.815566	1.81e-06	11
RGS4	0.94	0.8	0.72	0.79	1.14	0.81	0.59	0.58	0.6	0.67	0.91	RGS4	0.815539	2.04e-06	11
OTOA#OTOAP1		0.91	0.84	0.77	0.88		0.68	0.82	0.76	0.75		OTOA#OTOAP1	0.815513	0.00011477	8
ACKR3	0.65	0.96	0.85	0.74	0.82	1.08	0.77	0.79	0.66	0.81	1.04	ACKR3	0.815472	9.05e-07	11
SLC46A3	0.71	0.62	0.66	0.83	0.91	1.05	0.56	0.71	0.87	0.61	1.04	SLC46A3	0.815011	1.94e-07	11
ADAM28	0.93	0.67	0.9	0.88	0.87	0.94	0.66	0.69	0.75	0.68	0.69	ADAM28	0.814896	2.92e-07	11
SDK1		0.81	0.65	0.84	0.87	0.92	0.54	0.86	0.77	0.75	0.98	SDK1	0.814857	8.14e-06	10
VDR	1.23	0.73	0.84	0.71	0.95	0.95	0.5	0.65	0.75	0.63	0.79	VDR	0.814684	6.12e-07	11
CLEC11A	0.8	0.69	0.73	0.86	0.95	0.93	0.63	0.69	0.65	0.73	0.96	CLEC11A	0.814553	5.03e-07	11
COL22A1		0.84	0.94	0.75	1.12	0.96	0.13	0.99	0.6	0.55	0.95	COL22A1	0.814326	0.00108302	10
ZCCHC24	0.6	0.83	0.76	0.83	0.85	0.9	0.46	0.67	0.93	0.73	1.12	ZCCHC24	0.814262	8.94e-07	11
NET1	0.6	0.82	0.8	0.69	0.99	1.1	0.91	0.65	0.65	0.77	0.8	NET1	0.814032	4.13e-07	11
LINC00870		1.05	0.95	0.46	0.91		0.92	0.9	0.86	0.86		LINC00870	0.814026	0.00125796	8
MPZL3		0.88	0.86	0.76	0.87	1.04	0.63	0.59	0.73	0.62	1.06	MPZL3	0.813882	8.37e-07	10
JAM2	0.85	0.78	0.88	0.95	0.79	0.97	0.71	0.63	0.59	0.91	1.01	JAM2	0.813841	1.3e-06	11
GAS1	0.47	0.75	0.76	0.85	0.89	1.09	0.57	0.63	0.73	0.75	1.25	GAS1	0.813817	1.13e-06	11
TBC1D4	0.83	0.54	0.73	0.75	0.82	1.03	0.7	0.86	0.77	0.88	0.96	TBC1D4	0.813616	1.53e-07	11
FAS	0.71	0.89	0.85	0.97	0.77	1.13	0.6	0.69	0.66	0.74	0.98	FAS	0.813571	1.77e-07	11
ZNF677		0.68	0.84	0.81	1.04	1.02	0.47	0.53	0.6	0.67	1.01	ZNF677	0.813529	9.94e-06	10
WWC2#CLDN22	1.14	1.22	1.05	0.88	0.66		0.68	0.63	0.71	0.77	1.22	WWC2#CLDN22	0.813521	1.76e-05	10
PRKCA	0.72	0.96	0.74	0.69	0.95	1.01	0.7	0.5	0.75	0.86	0.99	PRKCA	0.813494	6.9e-07	11
PAPLN		0.91	0.72	0.75	1.05	0.79	0.5	0.82	0.71	0.58	0.95	PAPLN	0.813286	5.89e-07	10
DENND2B	0.72	0.65	0.75	0.88	0.92	1.03	0.47	0.83	0.72	0.72	0.83	DENND2B	0.813217	1.57e-06	11
RSPO3		0.91	0.71	0.92	0.89	0.99	0.54	0.64	0.69	0.61	1.04	RSPO3	0.813109	7.34e-07	10
P2RY8		0.8	0.79	0.79	0.93	0.88	0.64	0.71	0.74	0.75	0.82	P2RY8	0.812902	4.68e-08	10
MSC	0.68	0.98	0.95	0.73	0.9	0.94	0.64	0.92	0.63	0.57	0.97	MSC	0.812856	1.17e-06	11
TREM1	0.71	0.64	0.84	0.75	0.9	1.13	0.39	0.89	0.77	0.6	0.95	TREM1	0.812322	2.11e-05	11
MAGI2-AS3		0.79	0.94	0.86	1.04		0.28	0.65	0.63	0.67	0.97	MAGI2-AS3	0.812246	2.96e-05	9
ZBTB38	1	0.87	0.98	0.74	0.77	0.91	0.63	0.64	0.98	0.66	0.79	ZBTB38	0.812156	2.41e-07	11
TMEM176A	0.5	1.18	0.83	0.86	0.94	1	0.4	0.77	0.69	0.5	1.09	TMEM176A	0.812149	2.54e-07	11
TIGIT		0.79	0.87	0.74	0.82	0.73	0.59	0.76	0.99	0.65	1.09	TIGIT	0.811993	9.23e-07	10
TNF	0.76	1.32	0.87	0.8	0.75	1.15	0.57	0.87	0.84	0.59	0.73	TNF	0.811846	1.49e-06	11
KCNMA1	0.65	0.73	0.86	0.89	0.87	0.87	0.53	0.87	0.66	0.66	1.09	KCNMA1	0.811782	4.52e-07	11
TIAM2	0.98	0.67	0.76	0.74	0.86	0.95	0.86	0.6	0.99	0.65	0.73	TIAM2	0.811713	9.23e-07	11
ATP10A	1.38	0.72	0.86	0.86	0.91	1.05	0.3	0.65	0.71	0.53	0.82	ATP10A	0.81165	2.97e-05	11
REEP3		0.91	1.03	0.93	0.75	0.93	0.43	0.75	0.75	0.66	0.99	REEP3	0.811603	1.54e-06	10
RABGAP1L	1	0.83	0.89	0.81	0.73		0.85	0.79	0.83	1.07	0.67	RABGAP1L	0.811485	7.93e-07	10
CD3G	0.91	0.77	0.86	0.79	0.75	0.79	0.65	0.65	0.97	0.71	1.14	CD3G	0.811266	2.48e-07	11
MYO1E	0.77	0.8	0.73	0.86	0.91	0.99	0.84	0.71	0.72	0.77	0.63	MYO1E	0.81118	1.56e-07	11
CTTN	0.69	0.77	0.83	0.7	0.96	1.22	0.45	0.75	0.59	0.59	1.18	CTTN	0.810978	2.37e-07	11
NCALD	0.72	0.78	0.77	0.87	0.9	0.89	0.68	0.56	0.78	0.88	0.79	NCALD	0.810776	3.98e-07	11
RAB27A	0.82	0.86	0.93	0.76	0.91	0.7	0.52	0.73	0.75	0.65	1.09	RAB27A	0.810739	1.15e-07	11
CD2	0.73	0.96	0.86	0.75	0.81	0.83	0.52	0.8	0.83	0.71	1.15	CD2	0.810629	1.56e-07	11
AMER2		1.02	0.99	1.09	0.95	0.98	0.86	1.07	0.19	0.81	1.26	AMER2	0.810388	0.0348173	10
SLC6A6	0.97	0.76	0.77	0.76	0.91	0.82	0.54	0.76	0.82	0.78	0.76	SLC6A6	0.81029	4.84e-08	11
RGS5	0.66	0.58	0.79	0.92	0.86	0.93	0.88	0.57	0.69	0.94	0.92	RGS5	0.809908	3.08e-07	11
HSD17B12	0.92	0.97	0.78	0.87	0.71	1.19	0.64	0.63	0.76	0.83	0.97	HSD17B12	0.8099	6.34e-08	11
FYTTD1		0.87	0.93	0.59	0.75	1.05	0.96	0.78	0.85	1.03	0.79	FYTTD1	0.809807	8.01e-07	10
SELENOM		0.89	0.74	0.8	1	0.89	0.44	0.68	0.61	0.52	1.33	SELENOM	0.80958	1.73e-07	10
MAGEA4	0.63	0.27	1.14	0.99	0.76	0.83	0.92	1.06	0.5	1.09	1.14	MAGEA4	0.809405	0.0450183	11
C1S	0.5	0.95	0.76	0.85	0.86	0.92	0.5	0.8	0.74	0.78	1.13	C1S	0.809351	2.41e-07	11
HTR2B	0.78	0.42	0.92	0.93	0.88	0.87	0.84	0.61	0.63	0.84	0.99	HTR2B	0.809311	3.48e-06	11
WLS	0.3	0.97	0.8	0.96	0.94	1.24	0.41	0.77	0.62	0.64	1.05	WLS	0.809066	3.03e-06	11
CMTM6	0.74	1.09	0.92	0.86	0.77		0.42	0.68	0.88	0.68	1.09	CMTM6	0.809042	1.89e-07	10
EDNRA	0.5	0.7	0.91	0.88	1.01	0.96	0.42	0.67	0.58	0.78	0.94	EDNRA	0.808738	4.02e-06	11
KLHL41	0.46	0.85	0.92	0.4	0.84	1.06	1.17	0.7	1	1.13	1.06	KLHL41	0.808668	0.023142	11
CLMP		0.79	0.77	0.93	0.83	1.04	0.46	0.71	0.66	0.63	1.18	CLMP	0.808539	8.14e-07	10
VCL	0.73	0.86	0.8	0.88	0.79	1.06	0.77	0.74	0.7	0.8	0.8	VCL	0.80853	3.59e-07	11
ADARB1	0.98	0.79	0.75	0.8	0.87	0.94	0.58	0.89	0.77	0.55	0.81	ADARB1	0.8084	2.21e-06	11
MAGED2	0.78	0.73	0.64	0.86	0.85	0.99	0.64	0.92	0.64	0.88	0.94	MAGED2	0.808074	4.21e-07	11
ABRACL		0.82	0.9	0.85	0.78		0.77	0.81	0.68	0.64	1.16	ABRACL	0.808038	2.18e-07	9
MTARC2	0.72	0.64	0.81	0.66	0.99	1.1	0.64	0.69	0.67	0.81	0.78	MTARC2	0.807994	7.26e-07	11
ITGA6	0.84	0.52	0.72	0.88	0.85	1.02	0.52	0.63	0.7	0.83	1.19	ITGA6	0.807986	8.7e-07	11
ATOX1	0.63	1.03	0.83	0.82	0.83	0.91	0.71	0.84	0.66	0.6	1.15	ATOX1	0.807973	1.26e-08	11
CRIP1	0.77	1.07	0.8	0.69	0.92	0.84	0.75	0.7	0.7	0.72	0.96	CRIP1	0.807957	7.83e-08	11
LPAR6	0.59	0.73	0.86	1.07	0.67	0.87	0.68	0.79	0.81	0.78	1.24	LPAR6	0.80782	1.63e-07	11
CD86	0.92	0.72	0.82	0.86	0.74	0.97	0.82	0.88	0.68	0.74	0.98	CD86	0.807667	1.4e-07	11
RAB4B#MIA-RAB4B	0.9	0.78	0.88	0.76	0.74		0.79	0.82	0.99	0.69	0.86	RAB4B#MIA-RAB4B	0.80763	5.95e-07	10
MAST2	0.95	0.74	0.77	0.68	0.78	1.12	0.88	0.79	0.71	1.15	0.73	MAST2	0.807611	5.61e-07	11
TSPAN6	0.64	0.82	0.69	0.96	0.89	1.06	0.7	0.6	0.6	0.86	0.93	TSPAN6	0.807382	2.16e-06	11
ICA1	0.93	0.57	0.7	0.69	1.07	0.9	0.63	0.64	0.75	0.68	0.78	ICA1	0.807187	7.01e-07	11
PLXND1	0.61	0.94	0.79	0.86	0.89	1.05	0.41	0.91	0.71	0.54	0.94	PLXND1	0.807124	1.6e-07	11
TMEM132B		0.73	1.05	0.67	1.01		0.67	0.96	0.64	0.54	0.71	TMEM132B	0.807117	0.00127221	9
RAB3GAP2	1.09	0.95	1.06	0.79	0.82		0.43	0.82	0.85	0.69	0.57	RAB3GAP2	0.807048	8.36e-06	10
RNF19A	0.98	1.03	0.89	0.78	0.78	1.03	0.48	0.87	0.82	0.45	0.91	RNF19A	0.807022	2.17e-07	11
ZBTB20	0.82	0.63	0.69	0.69	0.82	0.9	0.63	0.69	1.18	0.68	0.96	ZBTB20	0.806997	6.03e-08	11
PTGDS	0.59	1	0.73	0.85	0.89	0.89	0.61	0.8	0.76	0.64	0.93	PTGDS	0.80697	5.58e-09	11
SH3BGRL	0.78	0.72	0.68	0.95	0.77	1.16	0.57	0.7	0.77	0.76	0.96	SH3BGRL	0.806921	4.75e-09	11
YAP1	0.59	0.95	0.78	0.8	0.92	0.99	0.44	0.68	0.69	0.63	1.19	YAP1	0.806911	3.07e-07	11
LTA	0.71	1.24	0.89	0.74	0.97	0.84	0.63	0.84	0.6	0.66	0.76	LTA	0.806856	3.29e-07	11
AGFG1	0.96	0.85	0.69	0.8	0.9	1	0.6	0.63	0.79	0.74	0.71	AGFG1	0.806668	1.92e-07	11
TGFB1I1	0.53	0.75	0.75	0.84	0.96	1.16	0.48	0.71	0.65	0.59	1.06	TGFB1I1	0.806667	1.16e-07	11
SDC2	0.66	1.1	0.71	0.85	0.93	1.16	0.55	0.56	0.62	0.73	0.92	SDC2	0.80661	6.26e-07	11
SATB1	0.79	0.87	0.86	0.91	0.89	0.69	0.46	0.73	0.8	0.59	0.94	SATB1	0.806466	1.85e-07	11
TTYH2		0.99	0.67	0.79	1.11	0.77	0.58	0.62	0.64	0.6	0.95	TTYH2	0.806271	2.05e-07	10
EGFL6	0.49	0.66	0.79	0.83	1.05	0.93	0.49	0.77	0.63	0.7	0.91	EGFL6	0.806211	8.55e-07	11
IFI30#PIK3R2	0.56	1.04	0.75	0.79	0.89		0.6	0.83	0.7	0.71	1.2	IFI30#PIK3R2	0.806011	7.61e-08	10
SLCO3A1	0.56	0.91	0.82	0.81	0.89	1.1	0.56	0.57	0.7	0.71	1.02	SLCO3A1	0.806001	1.3e-07	11
PLAT	0.56	0.75	0.8	0.83	1.02	0.94	0.47	0.65	0.56	0.85	1.02	PLAT	0.805953	3.26e-06	11
RP1-142L7.8		0.91	0.92	0.91	0.93		0.54	0.91	0.55	0.6		RP1-142L7.8	0.805907	9.93e-05	8
SYPL1	0.77	0.83	0.75	0.74	0.83	0.96	1.07	0.63	0.82	0.96	0.7	SYPL1	0.805692	4.24e-08	11
CHST1	0.63	0.79	0.79	0.79	0.96	0.95	0.76	0.78	0.56	0.66	1.02	CHST1	0.805684	1.06e-06	11
MICALL2	0.54	0.87	0.78	0.85	0.89	0.92	0.4	1.08	0.7	0.46	1.3	MICALL2	0.805625	2.11e-06	11
ITK	0.71	0.93	0.86	0.73	0.82	0.84	0.51	0.89	0.73	0.78	1.08	ITK	0.805539	5.72e-08	11
FBLN7		0.91	0.85	0.88	0.88	0.81	0.64	0.47	0.71	0.76	1.02	FBLN7	0.805458	1.63e-06	10
KLF7	0.92	0.93	0.99	0.74	0.88	1.04	0.37	0.77	0.8	0.47	0.76	KLF7	0.805448	8.87e-08	11
TNFRSF12A	0.86	0.87	0.82	0.86	0.83	1.08	0.73	0.55	0.67	0.73	0.86	TNFRSF12A	0.80526	1.28e-06	11
CST1	0.68	0.84	0.81	0.73	0.92	0.85	0.45	0.89	0.63	1.03	0.92	CST1	0.805235	6.56e-05	11
DACT1	0.65	0.76	0.82	0.72	0.9	0.92	0.79	0.57	0.76	1.1	0.77	DACT1	0.80492	2.64e-06	11
PRKCH	0.63	0.95	0.9	0.73	0.84	0.79	0.59	0.75	0.81	0.72	1.1	PRKCH	0.80492	2.19e-08	11
RFLNB		0.94	0.96	0.76	0.89	0.74	0.43	0.75	0.7	0.61	1.19	RFLNB	0.804865	1.81e-07	10
ITGAM	0.63	0.88	0.84	0.73	0.85	0.97	0.53	0.81	0.73	0.71	1.08	ITGAM	0.80479	5.72e-08	11
TJP1	0.71	0.79	0.81	0.87	0.82	0.98	0.63	0.73	0.67	0.84	0.91	TJP1	0.804725	2.58e-07	11
ALPK1	0.97	0.45	0.66	0.66	1.04	0.89	0.46	0.81	1.07	0.48	0.77	ALPK1	0.804683	6.38e-08	11
EMILIN1	0.55	0.86	0.76	0.77	1	1.02	0.48	0.8	0.64	0.63	0.98	EMILIN1	0.804544	1.34e-07	11
IL13RA1	0.71	1.06	0.88	0.86	0.77	1.06	0.4	0.82	0.75	0.53	1.08	IL13RA1	0.804462	1.82e-07	11
SPTAN1	0.96	0.9	0.84	0.86	0.62	0.95	0.69	1.04	0.84	0.81	0.89	SPTAN1	0.804222	2.99e-08	11
TMEM123	0.79	0.68	0.84	0.75	0.73	0.98	0.83	0.8	0.86	0.83	0.89	TMEM123	0.804221	5.78e-09	11
NLRP4		0.81	1.06	0.54	0.85	0.84	1.02	0.57	0.95	0.88	0.72	NLRP4	0.804183	1.92e-05	10
SYT11	0.84	0.78	0.81	0.84	0.95	0.84	0.6	0.72	0.63	0.79	0.72	SYT11	0.80409	2.27e-08	11
TMEM200A		0.63	0.81	0.7	0.88	0.99	0.88	0.54	0.65	1.04	1.01	TMEM200A	0.804046	1.59e-06	10
FMNL3		0.73	0.78	0.56	0.99	0.83	0.82	0.92	0.79	0.77	0.7	FMNL3	0.803909	5.32e-07	10
GLIPR1	0.69	0.54	0.65	1.04	0.84	0.88	0.77	0.69	0.66	0.8	1.16	GLIPR1	0.803713	5.53e-08	11
CCN2	0.56	0.71	0.68	0.88	0.9	0.97	0.61	0.68	0.71	0.77	1.06	CCN2	0.803701	5.38e-08	11
LGI2	0.77	0.99	0.81	0.56	0.96	0.91	1	0.84	0.64	0.7	0.88	LGI2	0.803665	1.1e-07	11
UBE2A	0.83	0.71	0.7	0.79	0.9	0.96	0.89	0.79	0.58	0.79	0.93	UBE2A	0.803664	3.92e-08	11
APBA2	0.75	0.65	0.67	0.67	1.12	0.81	0.84	0.72	0.64	0.63	0.96	APBA2	0.803501	6.09e-07	11
LYSMD2		0.74	0.8	0.77	0.84	1.01	0.74	0.72	0.62	0.74	1.12	LYSMD2	0.802922	1.21e-07	10
ATP8A1	0.81	0.71	0.87	0.6	0.89	0.79	1.08	0.86	0.76	0.9	0.75	ATP8A1	0.802815	1.85e-07	11
NCOA1	0.8	0.68	0.83	0.71	0.73	0.97	0.62	0.77	0.93	0.79	1.03	NCOA1	0.802733	2.03e-08	11
KITLG	1	0.75	0.8	0.79	0.87	1.02	0.45	0.74	0.59	0.74	1.05	KITLG	0.802709	4.37e-07	11
BICC1	0.95	0.73	0.75	0.74	1.07	1.02	0.33	0.6	0.53	0.73	1.08	BICC1	0.802662	6.68e-07	11
CD300LF		1.08	0.89	0.78	0.88	0.82	0.41	0.95	0.79	0.51		CD300LF	0.802611	7.45e-07	9
ZNF521		0.64	0.75	0.8	0.82	0.91	0.66	0.67	0.7	0.91	1.15	ZNF521	0.802597	1.06e-06	10
ARSI		0.72	0.7	0.9	0.95	1.05	0.82	0.55	0.6	0.8	0.74	ARSI	0.802533	1.42e-06	10
LRRN3	1.08	0.85	0.73	0.7	1.07	0.76	0.49	0.46	0.6	1.16	0.94	LRRN3	0.802205	4.21e-05	11
ZNF503		0.85	0.82	0.87	0.86	0.92	0.25	0.66	0.76	0.67	1.18	ZNF503	0.80181	1.85e-06	10
ARPC2	0.66	0.91	0.84	0.69	0.8	1.07	0.96	0.71	0.65	0.95	0.93	ARPC2	0.801786	1.39e-10	11
ITGBL1	0.72	0.64	0.85	0.82	0.86	1.03	0.56	0.48	0.85	0.75	0.87	ITGBL1	0.801606	1.88e-06	11
FAM50B	0.89	1.05	0.87	0.74	0.85	0.84	0.44	0.79	0.83	0.59	0.83	FAM50B	0.801601	4.42e-08	11
KATNAL1		0.64	0.65	0.8	0.86	0.89	0.85	0.64	0.8	0.91	0.88	KATNAL1	0.801469	1.62e-07	10
ASAP1	0.82	0.77	0.78	0.72	0.78	1.07	0.71	0.72	0.83	0.86	0.8	ASAP1	0.801298	1.45e-08	11
RP11-389C8.2		0.82	0.82	0.76	0.87		0.54	0.84	0.83	0.67		RP11-389C8.2	0.801123	4.2e-06	8
STXBP6	1	0.76	0.92	0.65	0.92	0.97	1.19	0.48	0.73	1.22	0.44	STXBP6	0.8011	2.68e-06	11
MYRIP	0.85	0.89	0.86	0.94	0.68	0.93	0.68	0.66	0.88	0.7	0.93	MYRIP	0.800961	8.58e-06	11
GPC4	1.03	0.93	0.62	0.76	1.06	1.12	0.7	0.57	0.47	0.72	0.89	GPC4	0.800951	4.46e-06	11
DCN	0.63	0.59	0.72	0.85	0.89	0.89	0.76	0.71	0.66	0.95	0.91	DCN	0.800773	1.66e-08	11
EGLN3	0.79	0.8	0.81	0.53	1.02	1.07	0.34	0.53	0.89	0.69	1	EGLN3	0.800752	9.36e-07	11
IDS	0.82	0.79	0.78	0.65	0.87	0.81	0.58	0.99	0.65	0.74	1.26	IDS	0.800633	4.61e-09	11
PTPN13	0.75	0.77	0.92	0.84	0.84	0.88	0.33	0.94	0.72	0.6	1.01	PTPN13	0.800601	3.77e-06	11
MTMR9LP		0.9	0.84	0.71	0.85		1	0.84	0.65	0.81	0.84	MTMR9LP	0.800471	1.01e-05	9
VEGFC	0.71	0.86	0.67	0.82	0.97	0.79	0.56	0.58	0.69	0.71	1.18	VEGFC	0.800425	3.33e-08	11
PTGS1	0.88	0.83	0.76	0.67	1.02	0.75	0.51	0.73	0.69	0.82	0.85	PTGS1	0.800152	2.44e-07	11
HEPH	0.42	0.64	0.69	0.87	1.12	1.03	0.32	0.71	0.56	0.78	1.08	HEPH	0.800048	2.31e-06	11
SLC29A3	0.6	0.88	0.8	0.86	0.86	1.09	0.5	0.8	0.68	0.64	0.86	SLC29A3	0.799996	2.34e-07	11
CSRP2	0.52	0.68	0.76	0.88	0.87	1.03	0.87	0.66	0.63	0.82	0.94	CSRP2	0.799986	9.84e-08	11
DIO2	1.14	0.71	0.81	0.79	1.03	0.92	0.33	0.74	0.53	0.84	0.7	DIO2	0.79958	4.41e-06	11
ASPH	0.64	0.63	0.84	0.91	0.84	0.94	0.82	0.66	0.56	0.97	0.99	ASPH	0.799505	6.17e-08	11
RGS16	0.69	0.62	0.62	0.84	0.97	1.15	0.67	0.8	0.52	0.85	0.88	RGS16	0.799437	1.54e-07	11
GSTM3	0.68	0.76	0.82	0.93	0.79	0.95	0.88	0.65	0.55	0.93	1.09	GSTM3	0.799375	1.11e-06	11
CPQ	0.66	1	0.69	1.03	0.74	1.12	0.72	0.74	0.6	0.76	1.07	CPQ	0.799333	7.49e-08	11
PPM1H	1.02	0.76	0.86	0.94	0.9		0.38	0.93	0.48	0.72	1	PPM1H	0.799209	1.21e-05	10
DNER		0.88	0.85	0.91	0.9	0.83	0.79	0.82	0.79	0.71	0.39	DNER	0.79918	0.000267368	10
SMAD7	0.68	0.79	0.79	0.77	0.81	1.04	0.63	0.77	0.71	0.65	1.13	SMAD7	0.799122	7.45e-08	11
COL5A1	0.56	0.76	0.78	0.88	0.95	0.97	0.44	0.8	0.62	0.78	0.82	COL5A1	0.799054	2.45e-07	11
TSPOAP1-AS1		0.68	0.61	0.77	1.08		0.36	0.7	0.97	0.51	0.83	TSPOAP1-AS1	0.79898	2.82e-07	9
SOS2	1.02	0.75	0.86	0.72	0.86	0.86	0.49	0.76	0.8	0.69	0.78	SOS2	0.798938	7.96e-09	11
CLEC4A	0.47	0.71	0.71	0.81	1.12	0.89	0.48	0.84	0.56	0.53	1.15	CLEC4A	0.798908	3.03e-08	11
ELK3	0.86	0.88	0.87	0.81	0.86	0.88	0.63	0.61	0.63	0.74	0.96	ELK3	0.798726	4.46e-09	11
MFGE8	0.77	0.95	0.72	0.73	0.96	0.95	0.66	0.76	0.66	0.69	0.74	MFGE8	0.798527	7.57e-08	11
TMEM176B	0.41	1.15	0.79	0.8	0.82	0.86	0.61	0.91	0.76	0.64	1.23	TMEM176B	0.798489	4.5e-08	11
PTPRC	0.71	0.78	0.72	0.76	0.82	0.84	0.76	0.69	0.86	0.83	0.95	PTPRC	0.798483	5.78e-10	11
NPAT	0.98	0.68	0.85	0.78	0.8	0.95	0.87	0.64	0.74	0.83	0.73	NPAT	0.79843	5.94e-09	11
ZFAND4		0.51	0.74	0.63	0.88	1.03	1	0.6	0.79	0.97	0.84	ZFAND4	0.7984	1.27e-06	10
CNN3	0.46	0.86	0.87	0.87	0.91	1.03	0.63	0.64	0.6	0.71	0.95	CNN3	0.798345	3.78e-08	11
ASAH1	0.49	0.97	0.86	0.91	0.87	0.85	0.32	0.87	0.71	0.61	1.13	ASAH1	0.798125	1.06e-08	11
RGS13	0.7	0.79	0.72	0.96	0.78	0.82	1.02	0.67	0.71	1.07	0.76	RGS13	0.798001	9.67e-10	11
MMP13	1	1.01	0.89	0.93	0.9	0.81	0.37	0.93	0.46	0.73	0.87	MMP13	0.797816	0.00121297	11
SAMD4A	0.56	0.68	0.72	0.72	1.04	0.79	0.53	0.77	0.76	0.65	1	SAMD4A	0.79745	5.82e-09	11
RRAS2	0.74	0.75	0.82	0.72	0.81	1.01	0.9	0.79	0.75	0.82	0.7	RRAS2	0.797309	1.11e-08	11
AK025288		0.79	0.87	0.83	0.75		0.6	0.91	0.76	0.83	0.9	AK025288	0.797202	7e-08	9
RGS1	0.71	0.78	0.75	0.89	0.82	0.89	0.56	1	0.63	0.74	0.93	RGS1	0.796947	7.72e-09	11
ABHD12		0.87	0.75	0.79	1.08	0.77	0.4	0.75	0.61	0.54	0.95	ABHD12	0.796833	9.02e-09	10
ICOS	0.66	0.8	0.82	0.76	0.86	0.85	0.57	0.77	0.76	0.62	1.08	ICOS	0.796659	8.86e-08	11
MRC2	0.77	0.84	0.73	0.78	0.85	0.84	0.56	0.9	0.84	0.76	0.72	MRC2	0.796584	7.21e-08	11
ACVR1	0.55	0.78	0.85	0.91	0.72	1.13	0.57	0.74	0.71	0.76	1.14	ACVR1	0.796557	4.3e-08	11
SEMA5A	0.75	0.69	0.78	0.82	0.95	1.01	0.54	0.77	0.59	0.61	0.86	SEMA5A	0.796042	4.02e-08	11
PIK3C2B	0.77	0.71	0.83	0.81	0.84	0.87	0.76	0.78	0.72	0.76	0.72	PIK3C2B	0.795909	1.22e-08	11
ARMCX1	0.53	0.76	0.84	0.92	0.83	1.1	0.37	0.79	0.62	0.56	1.32	ARMCX1	0.795847	5.26e-08	11
BNC2	0.91	0.7	0.76	0.74	1.02	0.88	0.55	0.69	0.51	0.82	0.95	BNC2	0.795668	6.07e-07	11
TSPYL5	0.54	0.84	0.91	0.73	0.95	0.81	0.38	0.67	0.8	0.88	0.83	TSPYL5	0.795388	5.62e-07	11
HSD17B14	0.69	0.99	0.78	0.85	0.93	0.91	0.38	0.8	0.67	0.48	0.99	HSD17B14	0.795161	7.04e-08	11
RELB	0.73	0.64	0.81	0.57	0.95	1	1.14	1.05	0.56	0.83	0.71	RELB	0.795159	1.27e-08	11
AMPD3	0.76	0.83	0.76	0.71	0.98	0.8	0.65	0.88	0.61	0.78	0.79	AMPD3	0.795122	2.47e-09	11
NAV2	0.33	0.72	0.92	0.77	0.94	1.11	0.46	0.85	0.72	0.59	0.89	NAV2	0.795084	1.93e-06	11
COL6A3	0.59	0.67	0.78	0.78	0.87	0.99	0.66	0.76	0.67	0.84	0.9	COL6A3	0.794856	3.03e-09	11
PMP22	0.58	0.62	0.72	0.86	0.92	0.96	0.52	0.72	0.62	0.74	1.1	PMP22	0.794777	4.24e-08	11
LRP12	0.7	0.74	1.01	0.79	1.01	1.04	0.16	0.67	0.59	0.59	1.08	LRP12	0.794718	1.44e-06	11
TMED8		0.84	0.79	0.7	0.72	0.94	0.94	0.72	0.9	0.9	0.81	TMED8	0.794438	6.15e-08	10
PXDNL		0.85	0.78	0.71	0.81	0.96	1.19	0.73	0.61	1.1	0.74	PXDNL	0.794142	2.53e-05	10
SVIL	0.46	0.74	0.76	0.71	0.95	1.01	0.42	0.83	0.81	0.8	0.8	SVIL	0.793894	7.71e-08	11
SLC36A4		0.93	0.89	0.69	0.82	0.96	0.52	0.73	0.82	0.63	0.9	SLC36A4	0.793831	6.63e-08	10
ATXN1	0.47	0.71	0.72	0.73	0.97	0.87	0.59	0.7	0.75	0.74	1.07	ATXN1	0.793774	2.76e-09	11
EFEMP2	0.57	0.8	0.77	0.79	1.05	0.95	0.45	0.64	0.54	0.68	1.05	EFEMP2	0.793684	1.13e-07	11
ARL2BP	0.82	1.11	0.84	0.74	0.81	0.91	0.66	0.75	0.83	0.7	0.63	ARL2BP	0.793387	8.94e-09	11
RP11-143K11.1		0.64	0.75	0.7	0.85		0.42	0.97	0.84	0.9	0.87	RP11-143K11.1	0.79322	1.8e-05	9
PLS3	0.55	0.66	0.78	0.78	0.85	1.05	0.64	0.69	0.62	0.81	1.22	PLS3	0.793179	2.79e-08	11
ABLIM1	0.83	0.94	0.75	0.67	0.92	0.83	0.58	0.65	0.91	0.65	0.73	ABLIM1	0.793174	7.34e-09	11
RP11-539I5.1		0.73	0.81	0.69	0.86		0.94	0.61	0.89	0.94	0.64	RP11-539I5.1	0.793147	9.83e-07	9
ATP2B1	0.68	0.72	0.82	0.7	0.77	1.18	0.86	0.74	0.67	0.99	0.87	ATP2B1	0.793131	5.96e-09	11
MARCKSL1	0.7	0.84	0.8	0.63	0.86	1.02	0.76	0.78	0.8	0.86	0.63	MARCKSL1	0.793088	3.87e-09	11
QPCT	0.71	0.8	0.84	0.78	0.76	1.25	0.81	0.63	0.69	0.72	0.89	QPCT	0.793076	3.3e-08	11
PLPP3	0.61	0.97	0.84	0.89	0.82	0.9	0.38	0.81	0.77	0.64	0.89	PLPP3	0.792989	7.44e-09	11
TMEM52B		0.78	0.86	0.87	0.92	0.88	0.39	0.83	0.48	0.97	0.84	TMEM52B	0.792971	5.79e-05	10
LOC101929456		0.98	0.91	0.64	0.78		1.02	1.01	0.66	0.88		LOC101929456	0.792955	0.000134562	8
ASAP2	0.43	1.02	0.74	0.7	1	0.96	0.53	0.59	0.72	0.71	1.02	ASAP2	0.792844	1.68e-08	11
LOC100505501		1.06	0.79	0.66	0.78		1.41	0.67	0.71	1.15	0.81	LOC100505501	0.792818	1.43e-07	9
ADRA2A	0.72	0.8	0.78	0.71	1	0.79	0.85	0.7	0.58	0.72	0.91	ADRA2A	0.79258	2.42e-08	11
SERINC5	0.53	0.71	0.81	0.84	0.84	0.92	0.68	0.71	0.67	0.86	0.99	SERINC5	0.79231	7.28e-09	11
RIN2	0.54	0.86	0.82	0.88	0.85	0.99	0.34	0.84	0.65	0.58	1.17	RIN2	0.792228	1.44e-08	11
LIMS4#LIMS1	0.72	0.88	0.89	0.72	0.82		0.75	0.68	0.82	0.81	0.8	LIMS4#LIMS1	0.792035	6.37e-09	10
ZBTB8A		0.98	0.85	0.67	0.73	1.06	0.73	0.65	0.85	0.8	0.88	ZBTB8A	0.791927	1.24e-06	10
PAM	0.64	0.66	0.76	0.78	0.77	0.96	0.67	0.64	0.86	0.82	1.03	PAM	0.791804	1.02e-08	11
STX17-AS1		0.95	0.86	0.89	0.69		0.82	1.14	0.69	0.77		STX17-AS1	0.791785	5.95e-06	8
APOE	0.6	0.9	0.71	0.85	0.85	0.85	0.62	0.9	0.69	0.63	0.99	APOE	0.791775	9.44e-10	11
DZIP1	0.8	0.93	0.8	0.74	0.91	0.9	0.44	0.6	0.64	0.72	1.12	DZIP1	0.791638	1.06e-07	11
GABARAPL2	0.7	0.81	0.67	0.75	0.88	1.14	0.74	0.63	0.62	0.84	0.9	GABARAPL2	0.79139	9.49e-10	11
CGNL1		0.78	0.89	0.66	0.92	0.98	0.58	0.54	0.56	0.94	1.09	CGNL1	0.791109	2.12e-06	10
ASPN	0.82	0.63	0.7	0.9	0.72	1.05	0.75	0.58	0.76	0.88	1.09	ASPN	0.790965	1.94e-07	11
COL12A1		0.59	0.72	0.98	0.96	0.98	0.66	0.55	0.44	0.82	1.05	COL12A1	0.790916	1.58e-06	10
CTBP2	0.41	0.83	0.79	0.95	0.9	1.04	0.32	0.72	0.79	0.49	1.02	CTBP2	0.790823	1.74e-08	11
TMEM255A	0.78	0.7	0.8	0.75	0.79	0.96	0.53	0.79	0.84	0.77	0.8	TMEM255A	0.790736	5.08e-08	11
SSBP3	0.79	0.96	0.86	0.53	1	0.85	0.71	0.69	0.75	0.68	0.75	SSBP3	0.790675	2.03e-08	11
FMOD	0.89	0.94	0.76	0.75	0.71	1	0.81	0.68	0.78	0.81	0.95	FMOD	0.790641	3.6e-08	11
SLC7A11	0.65	0.66	0.75	0.64	1.01	1.08	0.48	0.8	0.54	0.89	0.98	SLC7A11	0.790527	1.13e-06	11
STS	0.74	0.75	0.74	0.6	0.85	0.9	0.62	0.74	0.9	1	0.79	STS	0.790001	1.59e-07	11
SEMA4A	0.79	0.98	0.99	0.91	0.67	0.95	0.39	1.08	0.79	0.61	0.77	SEMA4A	0.789928	7.06e-09	11
SOWAHC	1.11	0.64	0.76	0.89	0.81	1.04	0.34	0.7	0.69	0.58	1.03	SOWAHC	0.789843	7.92e-08	11
EPS15	0.7	0.62	0.77	0.67	0.81	1.1	0.73	0.79	0.75	0.91	0.78	EPS15	0.78929	1.2e-10	11
TBC1D8B	0.7	0.94	1	0.8	0.78	0.97	0.31	0.82	0.6	0.75	1.12	TBC1D8B	0.789188	5.2e-07	11
SYNGR2	0.75	0.65	0.82	0.68	0.82	0.94	0.82	0.87	0.68	0.82	0.84	SYNGR2	0.789127	6.41e-09	11
TMEM47	0.6	0.73	0.71	0.85	0.86	1.12	0.66	0.54	0.62	0.79	1.09	TMEM47	0.789044	3.72e-08	11
GEM	0.59	0.84	0.72	0.86	0.8	0.9	0.56	0.69	0.7	0.85	1.16	GEM	0.788667	6.75e-09	11
RP11-399O19.9		0.77	0.9	0.73	0.88		0.47	0.88	0.59	0.64	1.18	RP11-399O19.9	0.788521	2e-06	9
IGFBP3	0.75	0.67	0.71	0.7	0.97	1.1	0.73	0.58	0.57	0.78	0.96	IGFBP3	0.7885	1.13e-09	11
COL3A1	0.54	0.66	0.75	0.85	0.88	0.91	0.65	0.75	0.62	0.84	0.97	COL3A1	0.788349	1.86e-09	11
IGSF10		0.75	0.78	0.69	0.84	1.01	1.1	0.64	0.56	1.23	0.77	IGSF10	0.788301	4.01e-07	10
LYPLAL1		0.73	0.82	0.81	0.69	0.96	1.07	0.67	0.78	0.87	0.84	LYPLAL1	0.788067	9.03e-09	10
IL21R	0.98	0.88	0.83	0.7	0.86	0.79	0.6	0.81	0.65	0.69	0.91	IL21R	0.787981	1.47e-10	11
C8orf60	0.87	0.84	0.87	0.53	0.82		0.87	1.06	0.72	0.74	0.94	C8orf60	0.787939	3.36e-07	10
CTHRC1		0.68	0.68	0.8	0.98	0.89	0.63	0.54	0.64	0.75	0.9	CTHRC1	0.787881	7.5e-09	10
PITPNC1	0.84	0.79	0.78	0.82	0.79	0.9	0.65	0.77	0.76	0.69	0.8	PITPNC1	0.787845	1.84e-09	11
ACTA2	0.57	0.7	0.66	0.98	0.8	0.96	0.69	0.7	0.66	0.83	1.02	ACTA2	0.787519	7.72e-09	11
KLF12	0.76	0.76	0.74	0.58	0.85	0.93	0.65	0.92	0.91	0.88	0.68	KLF12	0.787515	5.04e-09	11
TASOR2	0.67	0.71	0.84	0.66	0.79		1.21	0.63	1.01	0.85	0.7	TASOR2	0.787498	2.23e-07	10
NELL2	0.76	0.7	0.75	0.85	0.77	0.81	0.8	0.77	0.71	0.94	0.87	NELL2	0.787232	3e-08	11
MSC-AS1		0.82	0.95	0.74	0.89		0.49	0.69	0.62	0.64	1.1	MSC-AS1	0.786936	4.23e-07	9
CTC-523E23.1		0.8	0.81	0.65	0.83		0.66	0.7	0.83	0.99	0.8	CTC-523E23.1	0.786889	4.09e-06	9
PPIC	0.51	0.64	0.69	0.88	1.04	0.99	0.54	0.61	0.52	0.69	1.06	PPIC	0.78633	2.89e-08	11
TOX	0.73	0.82	0.7	0.64	0.83	0.98	1.18	0.61	0.74	1.07	0.74	TOX	0.786302	4.45e-10	11
PLEKHF2	0.61	0.75	0.72	0.75	0.85	0.89	1.1	0.64	0.78	0.79	0.78	PLEKHF2	0.786018	7.76e-10	11
GLT8D2	0.65	0.65	0.78	0.88	0.89	0.88	0.76	0.6	0.49	0.92	1.12	GLT8D2	0.785951	5.2e-08	11
LAMP3	0.5	0.92	0.75	0.61	0.96	1	0.49	0.81	0.72	0.7	0.94	LAMP3	0.785722	4.22e-09	11
LINC00648		0.91	0.95	0.64	0.78		0.83	0.78	0.74	0.97		LINC00648	0.785699	0.000509935	8
LINC01094		0.91	0.85	0.84	0.89		0.43	0.63	0.63	0.6	1.08	LINC01094	0.785643	1.58e-07	9
LINC00487		0.58	0.7	0.77	0.9		1.13	0.71	0.68	0.96	0.67	LINC00487	0.785519	6.01e-06	9
NOX4	0.5	0.68	0.79	0.7	0.92	0.97	0.62	0.57	0.73	0.86	0.95	NOX4	0.785296	6.18e-08	11
RARRES1	0.56	0.87	0.78	0.85	0.79	1.01	0.63	0.65	0.7	0.73	1.02	RARRES1	0.784996	7.07e-10	11
INHBA	0.51	0.67	0.72	0.79	1.01	0.94	0.45	0.67	0.62	0.72	1.03	INHBA	0.784929	4.36e-08	11
SLC2A10	0.56	0.78	0.78	0.9	0.87	1.11	0.38	0.59	0.59	0.81	1.05	SLC2A10	0.784772	2.13e-07	11
C1orf54	0.4	0.88	0.73	0.89	1.03	0.88	0.49	0.73	0.59	0.47	1.16	C1orf54	0.784767	7.56e-10	11
CD80	0.93	0.86	0.85	0.63	0.8	0.99	0.69	0.87	0.64	0.8	0.86	CD80	0.784731	5.59e-09	11
LPXN	0.73	0.79	0.55	0.8	0.86	1.03	0.82	0.83	0.68	0.83	0.74	LPXN	0.784328	2.01e-11	11
COL14A1	0.92	0.69	0.71	0.89	0.89		0.63	0.55	0.63	0.88	0.89	COL14A1	0.784317	7.54e-07	10
RBFOX2	0.56	0.7	0.76	0.78	0.83	1.05	0.8	0.56	0.71	0.8	0.97	RBFOX2	0.784263	2.53e-08	11
STAG3	0.77	0.62	0.8	0.65	0.92	0.82	0.62	0.77	0.91	0.6	0.7	STAG3	0.784103	7.73e-09	11
MREG	0.58	0.76	0.75	0.77	0.89	0.78	0.66	0.82	0.66	0.66	1.09	MREG	0.784024	1.23e-10	11
PEA15	0.63	0.95	0.87	0.6	0.91	0.94	0.66	0.92	0.55	0.63	1.08	PEA15	0.783979	1.31e-09	11
MGAT4A	0.48	0.88	0.77	0.88	0.81	0.96	0.52	0.83	0.65	0.66	1.09	MGAT4A	0.78393	1.02e-09	11
NINJ2	0.85	0.88	0.82	0.85	0.85	0.87	0.46	0.62	0.62	0.69	0.98	NINJ2	0.783745	1.21e-08	11
RP11-203B7.2		0.6	0.79	0.7	0.79		0.88	0.62	0.9	1		RP11-203B7.2	0.783703	8.8e-06	8
BTBD11		0.86	0.81	0.76	0.91	0.79	0.31	0.68	0.84	0.6	0.88	BTBD11	0.783592	8.44e-07	10
FYB1	0.69	0.95	0.88	0.78	0.81	0.86	0.47	0.69	0.72	0.56	1.15	FYB1	0.783413	3.33e-10	11
NF1#NF1P9	0.72	0.61	0.69	0.79	0.92		0.62	0.67	0.78	0.78	0.81	NF1#NF1P9	0.783255	3.75e-08	10
SWAP70	0.75	0.74	0.76	0.66	0.86	1.12	0.87	0.73	0.61	0.88	0.73	SWAP70	0.782692	6.2e-10	11
ABCC3	0.47	1.03	0.8	0.71	0.82	0.99	0.42	1.11	0.74	0.56	1.01	ABCC3	0.782582	1.13e-08	11
ZNF280C		0.76	0.85	0.75	0.7	1.06	0.78	0.8	0.74	0.88	0.75	ZNF280C	0.78252	2.6e-07	10
TDO2	0.45	0.7	0.74	0.85	1.08	1.01	0.4	0.67	0.56	0.53	1.02	TDO2	0.782479	3.99e-09	11
CD3D	0.8	0.94	0.83	0.77	0.73	0.72	0.69	0.71	0.85	0.69	1.11	CD3D	0.782061	3.79e-10	11
TSPAN15	0.67	0.96	0.74	0.65	0.91	1.02	0.67	0.71	0.64	0.63	0.95	TSPAN15	0.782054	9.22e-09	11
GUCY1A1	0.89	0.75	0.81	0.8	0.79	0.91	0.59	0.64	0.67	0.68	1.04	GUCY1A1	0.781916	3.32e-09	11
CCDC71L		0.63	0.71	0.61	1.03	0.91	0.66	0.6	0.7	0.71	0.85	CCDC71L	0.781619	3.75e-09	10
HSPB8	0.67	0.83	0.73	0.69	0.95	1	0.52	0.6	0.75	0.58	0.89	HSPB8	0.781242	7.61e-08	11
RP11-138I18.2		0.62	0.76	0.74	0.88		0.83	0.67	0.76	0.87	0.7	RP11-138I18.2	0.781142	4.98e-07	9
GBP6		0.96	0.97	0.83	0.89	1.12	0.01	1.2	0.99	0.88		GBP6	0.78113	0.000881745	9
P2RX5-TAX1BP3#TAX1BP3	0.49	1.09	0.91	0.76	0.91		0.47	0.66	0.69	0.62	1.01	P2RX5-TAX1BP3#TAX1BP3	0.781004	3.26e-09	10
ASAP1-IT2		0.63	0.74	0.8	0.77		0.58	0.88	0.94	0.68		ASAP1-IT2	0.78086	1.23e-06	8
GPR137B	0.62	0.92	0.81	0.67	0.8	0.92	0.63	0.71	0.71	0.77	1.12	GPR137B	0.780601	3.31e-10	11
TPM1	0.55	0.79	0.68	0.79	0.98	1.04	0.59	0.48	0.58	0.74	1.1	TPM1	0.780563	4.91e-09	11
MAP2K1	0.61	0.8	0.85	0.66	0.78	0.97	0.86	0.79	0.66	0.89	0.89	MAP2K1	0.780376	5.59e-10	11
MAP4K4	0.76	0.76	0.81	0.84	0.84	0.8	0.87	0.72	0.61	0.98	0.65	MAP4K4	0.780261	1.66e-10	11
OAZ2	0.78	0.98	0.8	0.82	0.73		0.54	0.99	0.79	0.63	0.92	OAZ2	0.780218	7.6e-09	10
RAPH1		0.8	0.8	0.84	0.73	1.09	0.48	0.58	0.83	0.69	0.9	RAPH1	0.780137	5.63e-07	10
SCARA5		0.72	0.67	0.74	0.91	1	0.67	0.79	0.67	0.64	0.75	SCARA5	0.779998	5.89e-08	10
LHFPL2	0.65	0.71	0.69	0.77	0.92	0.95	0.42	0.9	0.75	0.6	0.76	LHFPL2	0.779561	4.15e-10	11
SERTAD4		0.42	0.85	0.63	0.79	0.98	0.72	0.85	0.65	1.06	0.98	SERTAD4	0.778888	1.93e-05	10
HSPA12A	1.36	0.94	0.94	0.65	0.9	0.8	0.81	0.58	0.57	0.6	0.77	HSPA12A	0.778633	1.26e-07	11
NDN	0.66	0.9	0.79	0.85	0.8	0.93	0.54	0.66	0.58	0.67	1.32	NDN	0.77863	1.88e-09	11
PLCL1	0.45	0.84	0.74	0.59	1.11	1.09	0.31	0.64	0.73	0.51	1.06	PLCL1	0.778608	4.92e-09	11
FAM210B		0.82	0.74	0.87	0.81	1	0.42	0.69	0.7	0.55	1.01	FAM210B	0.778133	4.05e-09	10
GFPT2	0.53	0.77	0.76	0.75	0.97	1.08	0.47	0.75	0.6	0.65	0.8	GFPT2	0.777673	4.08e-09	11
CHRM3-AS2		0.91	0.72	0.75	0.82		0.7	0.71	0.85	0.69		CHRM3-AS2	0.777576	4.63e-06	8
DSC2	0.69	1.07	0.81	0.96	0.93	0.84	0.19	0.67	0.59	0.64	1.01	DSC2	0.776797	1.39e-07	11
TCIM	0.37	1.02	0.72	0.9	0.79	0.96	0.69	0.64	0.61	0.86	1.19	TCIM	0.776668	5.45e-08	11
TMOD2	0.81	0.74	0.81	0.71	0.84	0.86	0.61	0.81	0.59	0.78	0.99	TMOD2	0.776545	2.24e-08	11
PLK2	0.49	0.77	0.76	0.86	0.75	1.26	0.5	0.9	0.55	0.7	1.16	PLK2	0.776348	4.06e-09	11
RP11-158G18.1		0.92	0.83	0.85	0.74		0.64	0.9	0.73	0.67		RP11-158G18.1	0.776116	1.61e-06	8
VCAN	0.56	0.62	0.8	0.81	0.78	1.04	0.67	0.66	0.68	0.8	1.01	VCAN	0.775957	1.77e-09	11
GJA1	0.56	0.74	0.78	0.7	0.84	0.95	0.71	0.7	0.54	0.95	1.21	GJA1	0.775854	9e-11	11
ILDR1		0.66	0.83	0.6	0.97	0.98	0.53	0.77	0.68	0.66	0.69	ILDR1	0.775823	3.59e-08	10
PLXDC2	0.73	0.67	0.78	0.87	0.8	0.87	0.38	0.65	0.7	0.76	1.16	PLXDC2	0.775786	2.56e-09	11
EGR2	0.8	1.03	0.77	0.69	0.71	1.03	0.57	0.69	0.89	0.69	0.87	EGR2	0.775759	2.44e-10	11
RNF145		0.66	0.78	0.74	0.77		0.65	0.75	0.92	0.59	1	RNF145	0.775447	2.37e-09	9
ANXA7	0.63	0.74	0.86	0.74	0.78	1.12	0.44	0.83	0.73	0.55	1	ANXA7	0.775324	1.14e-12	11
ENPP3		0.63	0.72	0.67	0.9	0.98	1.07	0.63	0.73	0.57	0.76	ENPP3	0.775245	1.4e-06	10
WIPF1	0.61	0.78	0.71	0.83	0.81	0.91	0.53	0.58	0.87	0.68	0.92	WIPF1	0.775237	2.35e-11	11
COL1A1	0.54	0.66	0.75	0.84	0.84	0.88	0.64	0.76	0.66	0.83	0.86	COL1A1	0.775177	1.73e-10	11
PRND	0.84	1.09	1.02	0.64	0.96	0.74	0.91	0.29	0.52	1.13	0.94	PRND	0.775162	1.34e-06	11
P2RY12		0.74	0.68	0.76	0.78		1.12	0.57	0.78	0.97	0.88	P2RY12	0.775159	4.26e-07	9
LAMA4	0.84	0.66	0.76	0.72	0.95	0.96	0.49	0.63	0.53	0.84	0.89	LAMA4	0.774333	6.43e-10	11
SNAP23	0.81	0.75	0.81	0.72	0.76	1	0.78	0.62	0.8	0.7	0.77	SNAP23	0.77431	2.04e-11	11
PRSS23	0.6	0.64	0.73	0.94	0.86	1.02	0.44	0.54	0.58	0.7	1.24	PRSS23	0.774284	3.2e-09	11
KLHL5		0.61	0.8	0.72	0.8	1.03	0.71	0.68	0.65	0.68	0.99	KLHL5	0.773997	4.3e-10	10
OTULIN		0.75	0.68	0.8	0.75	0.89	0.75	0.77	0.7	0.92	0.87	OTULIN	0.773993	3.83e-09	10
FGF11		0.95	0.73	0.69	0.81	0.93	0.65	0.89	0.63	0.68	0.95	FGF11	0.773589	1.39e-08	10
TTC9	0.95	0.79	0.73	0.71	0.83		0.78	0.67	0.77	0.71	0.79	TTC9	0.773488	8.32e-09	10
ELL3	0.67	0.81	0.72	0.67	0.78	1.05	0.92	0.49	0.84	0.97	0.76	ELL3	0.773288	2.87e-11	11
DENND10#DENND10P1	0.66	0.8	0.74	0.77	0.84		0.89	0.71	0.53	0.85	1.18	DENND10#DENND10P1	0.773205	5.73e-09	10
SHISA2		0.51	0.77	0.85	1.21	0.91	0.43	0.39	0.4	0.67	1.09	SHISA2	0.77299	4.85e-06	10
FSTL1	0.57	0.79	0.73	0.81	0.91	1.11	0.4	0.62	0.6	0.68	0.98	FSTL1	0.772705	1.71e-09	11
CFAP20DC		0.64	0.68	0.86	0.57	0.98	1.28	0.66	0.93	1.42	0.75	CFAP20DC	0.772693	5.01e-07	10
PPP1R7	0.61	0.79	0.77	0.74	0.77	0.83	0.62	0.84	0.83	0.68	0.92	PPP1R7	0.772439	4.04e-11	11
C3	0.71	0.86	0.76	0.65	0.87	0.89	0.7	0.59	0.73	0.74	0.88	C3	0.772113	1.34e-11	11
DNAJC5B		0.67	0.69	0.74	0.81	1.08	0.71	0.88	0.55	0.78	0.93	DNAJC5B	0.772103	6.95e-09	10
ECM2	0.7	0.66	0.84	0.91	0.68	1.02	0.77	0.62	0.66	0.92	0.89	ECM2	0.771859	2.2e-09	11
MOB3A		0.8	0.79	0.73	0.73	0.87	0.59	0.81	0.91	0.71	0.76	MOB3A	0.771854	3.8e-10	10
TEAD1	1.07	1.05	0.76	0.69	0.82	0.85	0.29	0.7	0.87	0.59	0.89	TEAD1	0.771848	1.13e-08	11
REL	0.91	0.87	0.85	0.69	0.72	0.89	0.69	0.9	0.74	0.8	0.69	REL	0.771822	7.54e-10	11
TRADD	0.86	0.97	0.92	0.69	0.76	0.73	0.56	0.83	0.8	0.52	1.03	TRADD	0.771804	4.87e-10	11
FRMD6		0.67	0.74	0.81	0.77	0.93	0.58	0.64	0.65	0.8	1.13	FRMD6	0.771795	8.21e-09	10
MMP2	0.49	0.79	0.64	0.84	0.94	0.96	0.43	0.69	0.63	0.75	0.95	MMP2	0.771744	2.71e-09	11
COL5A2	0.48	0.72	0.75	0.83	0.88	1	0.55	0.71	0.56	0.77	1.01	COL5A2	0.771637	1.41e-09	11
SMOC2		0.66	0.79	0.87	0.81	0.83	0.83	0.46	0.66	1	0.8	SMOC2	0.771394	3.86e-08	10
LPP	0.64	0.73	0.7	0.66	0.92	0.95	0.54	0.84	0.78	0.68	0.67	LPP	0.771327	4.39e-10	11
PDLIM3	0.54	0.64	0.91	0.69	0.87	0.86	0.47	0.47	1.01	0.52	1.05	PDLIM3	0.771164	7.36e-07	11
PTAFR	0.64	1.1	0.76	0.85	0.9	0.84	0.39	0.87	0.71	0.46	0.74	PTAFR	0.770947	4.12e-10	11
GPR157	1.15	0.82	0.75	0.71	1.06	0.74	0.16	0.95	0.59	0.49	0.96	GPR157	0.770905	9.87e-10	11
OLFML1	0.55	0.71	0.71	0.85	0.94	1.01	0.35	0.63	0.64	0.73	0.86	OLFML1	0.770896	2.29e-09	11
PALLD	0.54	0.8	0.76	0.73	0.74	1.07	0.58	0.74	0.78	0.77	0.97	PALLD	0.770881	9.87e-11	11
GPX8		0.76	0.77	0.84	0.8	1.06	0.5	0.58	0.54	0.72	1.2	GPX8	0.770742	1.73e-08	10
HS3ST3A1	0.66	0.96	0.73	0.77	0.87	0.84	0.52	0.67	0.74	0.56	0.92	HS3ST3A1	0.770647	2.03e-11	11
SH3KBP1		0.78	0.77	0.76	0.73	0.94	0.48	0.83	0.85	0.66	0.84	SH3KBP1	0.770273	1.65e-10	10
PCED1B-AS1		0.76	0.78	0.64	0.79		0.88	0.8	0.89	0.88	0.61	PCED1B-AS1	0.769957	9.99e-09	9
IL7R	0.6	0.81	0.7	0.71	0.93	0.81	0.53	0.65	0.7	0.6	1.16	IL7R	0.769768	3.82e-11	11
SGK3#C8orf44-SGK3	0.48	0.86	0.97	0.84	0.7		0.51	0.78	0.85	0.63	1.08	SGK3#C8orf44-SGK3	0.769732	4.91e-09	10
CAPG	0.54	0.98	0.74	0.73	0.93	0.83	0.53	0.86	0.64	0.52	0.96	CAPG	0.769643	2.06e-12	11
PARVA	0.67	0.74	0.79	0.85	0.95	1.03	0.23	0.58	0.57	0.78	0.92	PARVA	0.769497	6.52e-09	11
ACTN2	0.81	0.79	0.79	0.3	0.88	1.24	0.79	0.77	0.95	0.97	0.71	ACTN2	0.769427	4.44e-05	11
COL1A2	0.51	0.67	0.72	0.81	0.87	0.84	0.68	0.69	0.62	0.87	0.97	COL1A2	0.769137	6.44e-11	11
GSN	0.52	0.87	0.77	0.72	0.81	0.93	0.55	0.86	0.67	0.74	1	GSN	0.768981	5.32e-11	11
PRRX1	0.77	0.8	0.78	0.78	0.92	0.93	0.41	0.65	0.57	0.78	0.79	PRRX1	0.76882	1.44e-09	11
ATP2B1-AS1		0.75	0.75	0.77	0.8		0.67	0.87	0.69	0.76	0.81	ATP2B1-AS1	0.768651	2.07e-08	9
SPSB1	0.79	0.71	0.72	0.71	0.94	0.99	0.49	0.67	0.57	0.71	0.87	SPSB1	0.768425	4.35e-10	11
CDH11	0.44	0.76	0.78	0.81	0.95	1.06	0.52	0.57	0.55	0.74	0.9	CDH11	0.766913	4.66e-09	11
MGC24103		0.74	0.86	0.81	0.84		0.21	0.94	0.72	0.42	1.29	MGC24103	0.766743	3.45e-06	9
BPNT1	1.04	0.55	0.64	0.77	0.78	0.85	1.04	0.55	0.71	0.95	0.86	BPNT1	0.76653	1.11e-10	11
RUNX2	1.02	0.56	0.69	0.79	0.98	0.67	0.53	0.7	0.63	0.71	0.77	RUNX2	0.766271	6.67e-11	11
ITGB2	0.52	1.15	0.73	0.7	0.89	0.86	0.48	0.82	0.67	0.59	0.95	ITGB2	0.766245	5.21e-12	11
EXT1	0.6	0.88	0.7	0.82	0.76	1.03	0.77	0.75	0.61	0.84	0.8	EXT1	0.765894	4.59e-10	11
HNMT	0.39	0.82	0.81	1.02	0.74	0.89	0.48	0.74	0.66	0.56	1.31	HNMT	0.765554	5.34e-11	11
PDE4D	0.93	0.71	0.75	0.68	0.88	0.83	0.63	0.54	0.71	0.59	1	PDE4D	0.76549	2.79e-09	11
SGK1	0.5	0.79	0.76	0.81	0.91	1.23	0.37	0.69	0.61	0.57	0.81	SGK1	0.765136	1.51e-11	11
IL4I1		0.91	0.88	0.65	0.77	0.77	0.56	0.86	0.72	0.63	1.04	IL4I1	0.765049	8.77e-10	10
PTPRK	0.57	0.8	0.78	0.81	0.88	0.87	0.47	0.59	0.64	0.65	1.06	PTPRK	0.764822	9.02e-10	11
BICDL1	0.92	0.76	0.77	0.73	0.74	0.8	0.71	0.75	0.77	0.89	0.71	BICDL1	0.763944	3.38e-11	11
TFEC	0.53	0.91	0.7	0.76	0.8	1	0.76	0.7	0.65	0.69	0.95	TFEC	0.763939	4.25e-11	11
SEPTIN10	0.62	0.76	0.75	0.87	0.8	0.89	0.46	0.71	0.65	0.69	0.99	SEPTIN10	0.763831	2.45e-10	11
CPNE3	0.62	0.74	0.82	0.63	0.75	1.11	0.85	0.61	0.68	0.95	0.89	CPNE3	0.763585	1.35e-10	11
PDPN	0.63	0.82	0.75	0.74	0.93	0.99	0.45	0.71	0.51	0.72	0.91	PDPN	0.763302	1.3e-09	11
CHN1	0.62	0.84	0.71	0.82	0.84	0.97	0.47	0.71	0.63	0.6	0.95	CHN1	0.763075	1.11e-10	11
CALD1	0.5	0.7	0.73	0.81	0.87	0.91	0.36	0.6	0.72	0.69	1.14	CALD1	0.762954	1.72e-10	11
RP11-134G8.8		0.84	0.86	0.81	0.83		0.59	0.71	0.58	0.65	0.92	RP11-134G8.8	0.762752	3.29e-08	9
LANCL1	0.74	0.76	0.73	0.67	0.77	0.99	0.61	0.6	0.87	0.85	0.74	LANCL1	0.762568	3.86e-10	11
CEP135	0.65	0.7	0.86	0.66	0.86	1.01	0.58	0.81	0.78	0.46	0.7	CEP135	0.762277	2.61e-11	11
LOXL2	0.62	0.69	0.77	0.72	0.82	0.96	0.93	0.72	0.64	1.06	0.56	LOXL2	0.762056	1.03e-11	11
ISLR	0.61	0.71	0.68	0.79	0.81	0.84	0.53	0.73	0.73	0.75	0.98	ISLR	0.761691	1.78e-09	11
LCK	0.77	0.82	0.75	0.72	0.8	0.78	0.57	0.84	0.77	0.68	0.8	LCK	0.761672	6.39e-13	11
ARRDC4		0.67	0.67	0.74	0.99	0.94	0.43	0.64	0.56	0.55	1.06	ARRDC4	0.761638	1.06e-10	10
BIRC3	0.79	0.63	0.72	0.65	0.81	1.19	0.71	0.58	0.63	0.74	1	BIRC3	0.761566	2.85e-13	11
AZIN2		0.63	0.74	0.6	0.93	0.93	0.74	0.68	0.62	0.65	0.87	AZIN2	0.761552	7.86e-10	10
RTN1	0.42	0.88	0.82	0.74	0.8	0.76	0.48	0.86	0.75	0.65	1.18	RTN1	0.761525	4.13e-11	11
PDGFD	0.9	0.89	0.75	0.85	0.63	0.95	0.79	0.63	0.88	0.89	0.64	PDGFD	0.76147	3.39e-10	11
PTGFRN		0.61	0.73	0.86	0.79	1.22	0.31	0.66	0.51	0.83	1.09	PTGFRN	0.76121	2.69e-08	10
TRAV9-2	0.96	0.84	0.77	0.85	0.84		0.27	0.8	0.87	0.34	0.87	TRAV9-2	0.76096	7.11e-08	10
SPRED2	0.5	0.74	0.81	0.66	0.82	0.97	0.88	0.69	0.76	0.82	0.64	SPRED2	0.76074	4.58e-10	11
RCAN3	0.69	0.6	0.65	0.85	0.83	0.9	0.38	0.77	0.72	0.66	0.97	RCAN3	0.760538	1.1e-11	11
THBS2	0.51	0.61	0.68	0.72	0.93	0.9	0.65	0.65	0.6	0.84	0.96	THBS2	0.760501	5.86e-11	11
ITGB2-AS1		1.01	0.83	0.64	0.81		0.58	0.93	0.64	0.59	0.96	ITGB2-AS1	0.760123	3.59e-10	9
IL1R1	0.53	0.72	0.75	0.91	0.83	1.09	0.4	0.72	0.54	0.58	1.06	IL1R1	0.760039	7.23e-11	11
CH17-340M24.3		0.99	0.75	0.73	0.95		0.37	0.93	0.71	0.39		CH17-340M24.3	0.75989	1.96e-08	8
GDPD5	0.93	0.89	0.83	0.69	0.74	0.83	0.49	0.68	0.99	0.62	0.65	GDPD5	0.759739	4.34e-09	11
COL6A2	0.66	0.67	0.71	0.81	0.91	0.83	0.38	0.95	0.6	0.56	0.9	COL6A2	0.759589	1.43e-10	11
BCAR3	0.59	0.84	0.77	0.86	0.76	0.88	0.82	0.44	0.72	1.01	0.77	BCAR3	0.758977	1.17e-10	11
SPHK1	0.54	0.89	0.77	0.69	0.88	1.02	0.5	0.88	0.56	0.6	0.9	SPHK1	0.758808	2.96e-10	11
PLOD2	0.45	0.75	0.76	0.7	0.95	0.92	0.55	0.6	0.56	0.74	1.07	PLOD2	0.758725	1.53e-10	11
CES5A		1.03	0.91	0.92	0.81	0.85	0.21	0.83	0.61	0.6		CES5A	0.758422	0.000399477	9
HMGN2P46		0.86	0.82	0.61	0.95	0.88	0.38	0.98	0.52	0.64	0.84	HMGN2P46	0.758192	1.73e-07	10
MXRA5	0.4	0.66	0.7	0.68	0.97	0.93	0.5	0.71	0.68	0.74	0.86	MXRA5	0.758084	3.8e-11	11
ANOS1	0.62	0.67	0.72	0.65	0.83	0.93	0.72	0.65	0.66	0.82	1.03	ANOS1	0.757844	3.31e-11	11
GPR82		0.92	0.67	0.74	0.83	0.87	0.79	0.66	0.68	0.7	0.75	GPR82	0.757589	9.05e-09	10
NT5E	0.35	0.47	0.79	0.85	0.91	0.88	0.48	0.58	0.6	0.97	1.08	NT5E	0.757532	9.97e-09	11
CD84	0.7	0.73	0.68	0.89	0.79	0.96	0.24	0.93	0.81	0.44	0.96	CD84	0.757404	1.43e-11	11
FBN1	0.46	0.82	0.73	0.75	0.85	0.9	0.7	0.6	0.72	0.82	0.77	FBN1	0.757334	1.34e-10	11
VASH1	0.41	0.77	0.74	0.73	1.02	0.87	0.43	0.8	0.61	0.52	0.88	VASH1	0.756606	4.21e-11	11
BCL6	0.67	0.87	0.7	0.64	0.81	0.88	0.81	0.68	0.78	0.79	0.73	BCL6	0.75659	1.01e-11	11
KCNN2	1.21	0.89	0.76	0.76	0.85	0.92	0.24	0.58	0.65	0.67	0.8	KCNN2	0.756471	5.62e-06	11
DNAJC10	0.76	0.66	0.72	0.66	0.79	1.09	0.96	0.47	0.75	0.86	0.73	DNAJC10	0.75645	2.67e-11	11
TNFRSF4	0.73	0.95	0.76	0.67	0.82	0.73	0.54	0.81	0.77	0.62	0.87	TNFRSF4	0.756401	1.38e-11	11
COL6A1	0.6	0.7	0.73	0.86	0.78	0.79	0.55	0.88	0.67	0.72	0.86	COL6A1	0.756324	9.56e-12	11
TNFRSF9	0.56	1.05	0.84	0.6	0.92	0.82	0.38	0.6	0.75	0.5	1.13	TNFRSF9	0.756311	1.51e-10	11
FSCN1	0.52	0.85	0.84	0.71	0.98	1.02	0.29	0.81	0.59	0.47	0.82	FSCN1	0.755661	1.33e-09	11
SNX29P2#SNX29P1		0.81	0.7	0.67	0.87		0.67	0.58	0.77	0.79		SNX29P2#SNX29P1	0.755435	4.81e-09	8
TNFRSF11B	0.56	0.9	0.72	0.73	0.97	0.86	0.6	0.48	0.64	0.53	1.01	TNFRSF11B	0.755229	1.35e-10	11
RP11-493L12.3		1.15	0.87	0.69	0.66		0.55	0.78	0.81	0.92	0.81	RP11-493L12.3	0.755012	6.82e-06	9
CILP	0.63	0.79	0.75	0.72	0.81	0.96	0.58	0.65	0.82	0.74	0.6	CILP	0.754783	1.75e-10	11
EMP2	0.69	0.66	0.75	0.76	0.92	1.03	0.32	0.54	0.66	0.55	0.95	EMP2	0.754651	1.46e-10	11
PIP4K2A	0.74	0.8	0.88	0.77	0.65	0.75	0.74	0.82	0.82	0.68	0.9	PIP4K2A	0.754643	4.04e-13	11
USP12	0.88	0.87	0.85	0.68	0.69	0.93	0.86	0.79	0.7	0.71	0.74	USP12	0.754353	4.67e-11	11
ATP1A4		0.64	0.81	0.78	0.84	1.03	0.6	0.97	0.55	0.44		ATP1A4	0.754043	2.59e-08	9
OLR1	0.66	0.56	0.78	0.73	0.91	1	0.42	0.65	0.51	0.93	0.86	OLR1	0.753859	3.08e-07	11
MYBL1	0.67	0.77	0.81	0.64	0.8		0.72	0.69	0.9	0.71	0.68	MYBL1	0.753851	2.54e-10	10
FKBP15	0.62	1.03	0.83	0.77	0.78		0.41	0.9	0.7	0.67	0.81	FKBP15	0.753615	1.83e-10	10
SLAMF1	0.65	0.78	0.77	0.58	0.91	0.86	0.41	0.71	0.8	0.59	0.85	SLAMF1	0.753285	1.39e-11	11
JCAD	0.65	0.97	0.8	0.8	0.92		0.3	0.52	0.52	1.01	0.97	JCAD	0.753229	1.63e-08	10
PTTG1IP	0.56	0.81	0.81	0.78	0.72	0.96	0.33	0.72	0.79	0.62	1.13	PTTG1IP	0.753081	5.03e-12	11
NID2	0.69	0.69	0.76	0.87	0.68	0.93	0.57	0.72	0.62	0.87	1.02	NID2	0.753046	1.08e-10	11
RP11-248J18.3		0.82	0.8	0.79	0.81		0.62	0.58	0.74	0.76	0.64	RP11-248J18.3	0.752929	4.15e-11	9
FPR3	0.46	0.64	0.68	0.88	0.82	0.84	0.63	0.83	0.63	0.82	0.83	FPR3	0.752742	1.02e-11	11
LUM	0.53	0.56	0.72	0.82	0.86	1.08	0.59	0.63	0.5	0.76	1.02	LUM	0.752457	3.18e-12	11
PAPSS2	0.51	1	0.8	0.81	0.83	1.04	0.55	0.58	0.53	0.63	1.02	PAPSS2	0.752402	1.32e-11	11
ITGAX	0.8	0.85	0.63	0.58	1.06	0.64	0.58	0.81	0.63	0.58	0.85	ITGAX	0.751745	2.5e-12	11
C15orf48		0.84	0.71	0.68	0.92	0.86	0.28	0.71	0.65	0.56	1.06	C15orf48	0.751641	2.95e-11	10
PCED1B		0.64	0.69	0.76	0.67	0.89	0.7	0.75	0.89	0.94	0.69	PCED1B	0.750082	2.09e-13	10
GPNMB	0.64	0.91	0.7	0.76	0.86	0.89	0.42	0.7	0.66	0.55	0.9	GPNMB	0.749404	9.4e-15	11
ACTN1	0.45	0.75	0.66	0.76	0.94	0.92	0.4	0.68	0.66	0.53	1.09	ACTN1	0.749342	6.17e-13	11
SERTAD4-AS1		0.54	0.7	0.61	0.92		0.86	0.51	0.63	1.02	0.93	SERTAD4-AS1	0.749296	6.91e-07	9
MEF2C	0.66	0.66	0.7	0.77	0.68	1.12	1.08	0.66	0.64	1.09	0.7	MEF2C	0.749195	3.89e-13	11
IL18	0.46	0.91	0.74	0.92	0.85	0.89	0.48	0.67	0.6	0.43	1.12	IL18	0.748264	1.77e-13	11
GHRL		1.09	0.87	0.64	0.79	0.95	0.38	0.74	0.71	0.53	0.85	GHRL	0.747865	9.71e-11	10
FN1	0.55	0.67	0.73	0.72	0.79	0.85	0.62	0.69	0.71	0.84	0.89	FN1	0.747811	1.11e-13	11
IGFBP7	0.6	0.79	0.78	0.75	0.75	0.83	0.84	0.56	0.62	0.84	1.09	IGFBP7	0.74777	5.88e-13	11
MEP1A	0.75	0.87	0.65	0.79	1.17	0.86	0.46	0.41	0.48	0.57	0.75	MEP1A	0.746782	1.87e-09	11
APOC1	0.56	0.82	0.75	0.76	0.8	0.83	0.54	0.78	0.7	0.55	0.94	APOC1	0.746279	4.52e-14	11
SEL1L3	0.86	0.64	0.67	0.68	0.78	0.95	0.8	0.76	0.68	0.85	0.61	SEL1L3	0.746269	6.03e-14	11
AFAP1	0.6	0.6	0.78	0.87	0.82	0.8	0.44	0.83	0.53	0.66	1.02	AFAP1	0.74569	2.88e-10	11
PAG1		0.74	0.65	0.66	0.83	0.85	0.55	0.74	0.69	0.65	0.95	PAG1	0.743925	2.4e-13	10
DENND3	0.69	0.86	0.8	0.63	0.85	0.73	0.61	0.8	0.66	0.73	0.75	DENND3	0.743655	6.94e-13	11
DUSP10	0.42	0.92	0.8	0.75	0.83	0.86	0.63	0.85	0.64	0.71	0.63	DUSP10	0.743073	2.75e-13	11
NRIP1	0.51	0.9	0.77	0.73	0.68	1.13	0.68	0.66	0.72	0.72	0.87	NRIP1	0.742644	2.03e-13	11
NCKAP1	0.67	0.71	0.76	0.77	0.8	0.99	0.45	0.58	0.61	0.64	1.02	NCKAP1	0.742364	2.54e-11	11
PASK	0.94	0.55	0.73	0.63	0.8	0.85	0.64	1.06	0.65	0.64	0.69	PASK	0.742321	8.97e-14	11
TIMP1	0.62	0.83	0.8	0.65	0.8	0.88	0.6	0.61	0.67	0.67	0.93	TIMP1	0.742158	8.11e-14	11
TRAJ17#TRDV2#TRAV20#TRAC	0.76	0.83	0.74	0.75	0.72		0.54	0.77	0.8	0.66	0.82	TRAJ17#TRDV2#TRAV20#TRAC	0.741965	1.44e-12	10
FAT1	0.5	0.78	0.69	0.7	0.88	1.13	0.42	0.48	0.66	0.75	0.87	FAT1	0.741351	8.56e-12	11
LOXL1	0.48	0.98	0.75	0.71	0.99	0.76	0.49	0.56	0.6	0.6	0.85	LOXL1	0.740994	2.79e-13	11
HTRA1	0.6	0.71	0.64	0.79	0.88	1.03	0.49	0.49	0.54	0.73	1.04	HTRA1	0.740606	7.8e-12	11
GADD45G	0.64	0.85	0.84	0.74	0.77	0.85	0.38	0.79	0.65	0.55	0.97	GADD45G	0.740036	2.81e-11	11
C12orf77		0.59	0.72	0.56	0.83		0.75	0.57	0.92	0.95	0.68	C12orf77	0.739905	8.96e-09	9
KLHL6		0.77	0.74	0.63	0.73		0.71	0.6	0.85	1	0.78	KLHL6	0.739855	1.84e-11	9
TRAF1	0.74	0.87	0.84	0.63	0.7	0.83	0.51	0.96	0.73	0.67	0.82	TRAF1	0.739792	1.71e-12	11
GLIS2		0.8	0.64	0.71	0.8	0.95	0.53	0.58	0.58	0.81	1.04	GLIS2	0.739786	1.05e-10	10
FGD6	0.65	0.57	0.62	0.82	0.67	1.11	0.79	0.74	0.73	0.87	0.68	FGD6	0.73881	1.51e-11	11
ASAP1-IT1	0.93	0.76	0.83	0.61	0.7		0.64	0.74	0.84	0.73	0.76	ASAP1-IT1	0.738666	5.45e-11	10
MMP9	0.57	0.97	0.69	0.67	0.9	0.78	0.51	0.75	0.71	0.59	0.68	MMP9	0.738453	4.4e-17	11
CHRNA1	0.87	0.91	0.69	0.54	1.03	0.83	0.17	0.69	0.79	0.55	0.74	CHRNA1	0.737236	1.94e-08	11
RGS3	0.62	0.78	0.71	0.81	0.89	0.78	0.52	0.54	0.59	0.62	0.91	RGS3	0.737072	3.8e-13	11
MACROH2A2	0.85	0.86	0.8	0.63	0.89	0.85	0.3	0.87	0.61	0.43	0.87	MACROH2A2	0.736811	1.77e-12	11
LINC00996		0.57	0.74	0.67	0.92		0.7	0.6	0.68	0.6		LINC00996	0.736754	1.51e-09	8
NR3C1	0.62	0.51	0.61	0.56	0.77	1.18	0.6	0.61	0.91	0.75	0.9	NR3C1	0.736011	1.27e-15	11
NOG		0.74	0.64	0.86	0.81	0.98	0.25	0.67	0.58	0.62	1.09	NOG	0.734998	8.18e-07	10
SHISA8		1.1	0.94	0.62	0.76		0.55	0.66	0.72	0.66	0.74	SHISA8	0.734282	8.41e-10	9
SSTR2	0.89	0.69	0.89	0.53	0.72	0.96	0.2	0.86	0.92	0.77	0.77	SSTR2	0.734145	2.69e-08	11
EML1	0.41	0.88	0.82	0.76	0.97	0.9	0.24	0.59	0.48	0.68	1.07	EML1	0.733092	1.39e-10	11
LOC101929141#CCDC144A		0.67	0.89	0.82	0.64		0.96	0.73	0.71	0.72		LOC101929141#CCDC144A	0.732837	1.75e-07	8
PLPPR4	0.71	0.64	0.73	0.6	0.89	0.8	0.71	0.32	0.7	1.11	0.87	PLPPR4	0.732472	2.89e-10	11
CYP27A1	0.6	0.92	0.7	0.81	0.87	0.73	0.37	0.8	0.61	0.49	0.89	CYP27A1	0.732342	1.21e-13	11
HIF1A	0.74	0.78	0.67	0.71	0.74	1.07	0.68	0.68	0.54	0.83	0.85	HIF1A	0.732312	6.39e-18	11
PDK3	0.61	0.67	0.64	0.73	0.63	0.94	0.59	0.88	0.8	0.83	0.94	PDK3	0.731373	1.55e-12	11
BGN	0.54	0.66	0.71	0.73	0.82	0.86	0.58	0.64	0.6	0.74	0.94	BGN	0.73124	1.95e-14	11
CD58	0.59	0.75	0.93	0.75	0.63	1.09	0.44	0.69	0.75	0.55	0.97	CD58	0.730759	4.01e-14	11
SNX7	0.39	0.66	0.71	0.85	0.75	0.98	0.57	0.56	0.66	0.75	1	SNX7	0.730702	1.47e-11	11
ALDH2	0.51	0.95	0.77	0.63	0.86	0.93	0.37	0.72	0.65	0.62	0.83	ALDH2	0.729328	1.69e-15	11
LOC100129034		0.75	0.8	0.67	0.77		0.67	0.75	0.68	0.75	0.66	LOC100129034	0.728794	1.41e-11	9
CAVIN3	0.62	0.77	0.76	0.68	0.96	0.75	0.43	0.51	0.49	0.59	1.24	CAVIN3	0.728766	8.54e-13	11
SERPINA9		0.65	0.62	0.53	0.93	0.84	0.69	0.63	0.71	0.71		SERPINA9	0.727831	1.11e-10	9
SULT1C2	0.48	0.75	0.73	0.76	0.84	0.87	0.35	0.8	0.69	0.48	0.88	SULT1C2	0.727284	8.22e-12	11
SIGLEC15	0.75	0.9	0.81	0.72	0.82	0.86	0.55	0.69	0.52	0.51	0.85	SIGLEC15	0.726708	1.74e-12	11
TRIM16	0.56	0.94	0.77	0.65	0.86	0.79	0.46	0.97	0.59	0.49	0.79	TRIM16	0.726613	6.29e-14	11
COL10A1	0.87	0.54	0.66	0.78	0.8	0.95	0.35	0.46	0.61	0.78	0.97	COL10A1	0.724951	6.45e-09	11
LXN	0.5	0.53	0.78	0.72	0.79	0.88	0.61	0.59	0.61	0.65	1.11	LXN	0.724932	1.57e-15	11
HLA-DQB2	0.89	0.73	0.82	0.63	0.69	0.85	0.51	0.6	0.97	0.59	0.65	HLA-DQB2	0.723985	1.1e-11	11
LRMDA		1.01	0.75	0.92	0.74	0.99	0.17	0.75	0.63	0.32	1.13	LRMDA	0.723446	1.93e-12	10
SLC1A1	0.59	0.72	0.59	0.7	0.79	1.24	0.7	0.56	0.52	0.87	0.81	SLC1A1	0.723093	8.69e-14	11
HEG1	0.62	0.63	0.66	0.8	0.79		0.72	0.67	0.6	0.79	0.8	HEG1	0.722201	2.48e-13	10
C17orf99		0.57	0.68	0.59	0.87		0.62	0.65	0.72	0.84	0.65	C17orf99	0.721551	3.82e-11	9
RARRES2	0.41	0.8	0.58	0.72	1.01	0.96	0.54	0.46	0.56	0.53	0.99	RARRES2	0.721457	5.29e-16	11
PCOLCE	0.46	0.72	0.72	0.83	0.88	0.79	0.41	0.65	0.55	0.62	0.88	PCOLCE	0.721308	8.22e-14	11
LINC00877		0.81	0.87	0.46	0.79		0.87	0.84	0.54	0.95	0.86	LINC00877	0.721096	1.18e-08	9
ADAM12	1.09	0.63	0.68	0.71	1	0.75	0.42	0.49	0.46	0.67	0.81	ADAM12	0.72083	1.02e-12	11
MICAL2	0.39	0.8	0.72	0.75	0.83	0.99	0.33	0.6	0.63	0.52	1.12	MICAL2	0.720361	7.18e-15	11
POSTN	0.55	0.53	0.72	0.79	0.81	0.94	0.56	0.56	0.57	0.75	0.81	POSTN	0.719642	8.04e-15	11
TMEM163		0.89	0.74	0.72	0.77	0.87	0.64	0.58	0.54	0.63	0.89	TMEM163	0.719175	2.01e-17	10
CD1E	0.92	0.75	0.67	0.56	0.84	0.85	0.6	0.54	0.63	0.68	0.89	CD1E	0.718635	1.99e-11	11
CEBPA	0.47	0.89	0.71	0.65	0.91	0.75	0.56	0.74	0.59	0.53	0.83	CEBPA	0.718393	3.67e-16	11
BMP2K	0.62	0.69	0.88	0.76	0.69	0.93	0.54	0.8	0.56	0.6	0.86	BMP2K	0.718063	3.57e-16	11
TMEM119		0.77	0.62	0.68	0.81	0.93	0.63	0.67	0.59	0.59	0.83	TMEM119	0.717945	7.05e-15	10
NLK#LOC102724517		0.71	0.78	0.71	0.61		1.06	0.64	0.73	1.12	0.69	NLK#LOC102724517	0.716901	4.48e-10	9
C3orf80		0.89	0.76	0.59	0.94		0.47	0.46	0.59	0.64	0.91	C3orf80	0.716506	1.61e-08	9
LY75	0.65	0.78	0.79	0.58	0.71	1.04	0.53	0.75	0.7	0.63	0.76	LY75	0.716117	2.74e-19	11
TMPRSS11B		0.66	0.86	0.71	0.98	0.9	0.55	1.24	0.18	1.08		TMPRSS11B	0.71578	0.00320785	9
DPYSL3	0.53	0.74	0.7	0.65	0.97	0.9	0.41	0.51	0.49	0.65	0.97	DPYSL3	0.715347	1.6e-12	11
SERPINF1	0.66	0.69	0.69	0.78	0.87	0.9	0.53	0.54	0.5	0.6	0.83	SERPINF1	0.714908	4.87e-17	11
PTK2	0.73	0.75	0.69	0.59	0.69	0.87	0.93	0.75	0.63	0.74	0.9	PTK2	0.713927	5.13e-15	11
PRPSAP2	0.55	0.81	0.81	0.63	0.75	0.94	0.64	0.54	0.71	0.76	0.64	PRPSAP2	0.712538	1.77e-15	11
SPINK2	0.64	0.58	0.73	0.51	0.78	0.9	0.61	0.61	0.83	0.8	0.7	SPINK2	0.711896	1.07e-11	11
ITGAV	0.4	0.65	0.71	0.69	0.86	1.07	0.33	0.68	0.59	0.53	0.94	ITGAV	0.711057	2.09e-16	11
SYNDIG1	0.82	0.92	0.72	0.59	0.97	0.9	0.28	0.58	0.55	0.58	0.67	SYNDIG1	0.709618	3.74e-13	11
FAP	0.41	0.73	0.64	0.74	0.79	0.97	0.57	0.55	0.59	0.77	0.9	FAP	0.709184	8.93e-15	11
PMEPA1	0.82	0.84	0.72	0.65	0.87	0.99	0.41	0.54	0.46	0.59	0.82	PMEPA1	0.707817	1.08e-14	11
LYZ	0.56	0.85	0.71	0.74	0.75	0.78	0.51	0.55	0.63	0.6	1.04	LYZ	0.706987	4.36e-21	11
SPARC	0.54	0.69	0.63	0.78	0.81	1.04	0.59	0.53	0.49	0.7	0.84	SPARC	0.706531	2.5e-17	11
GXYLT2		0.72	0.75	0.75	0.75	0.96	0.29	0.53	0.5	0.77	1.04	GXYLT2	0.705006	3.14e-11	10
LRRC15	0.6	0.66	0.64	0.67	0.89	0.98	0.5	0.48	0.54	0.67	0.77	LRRC15	0.702995	8.94e-14	11
CTSK	0.44	0.69	0.65	0.76	0.86	0.92	0.39	0.66	0.54	0.63	0.81	CTSK	0.702653	3e-15	11
SULF1	0.48	0.67	0.66	0.63	0.89	0.92	0.58	0.45	0.54	0.81	0.85	SULF1	0.702083	9.35e-17	11
RFTN1	0.66	0.58	0.64	0.7	0.74	1.02	0.57	0.63	0.56	0.75	0.79	RFTN1	0.700241	4.93e-24	11
NDP	0.72	1.22	0.86	0.79	1.05	0.79	0.07	0.77	0.53	0.19	0.84	NDP	0.698204	1.03e-07	11
IL22RA2		1.03	0.7	0.64	0.75	0.96	0.49	0.61	0.49	0.59	0.91	IL22RA2	0.696639	1.5e-10	10
TUSC1		0.61	0.7	0.63	0.78	0.97	0.44	0.55	0.52	0.68	0.99	TUSC1	0.696341	8.63e-14	10
RAB3GAP2#AURKAP1	0.89	0.67	0.75	0.62	0.7		0.56	0.71	0.77	0.77	0.55	RAB3GAP2#AURKAP1	0.696334	4.83e-15	10
ITPKB	0.59	0.7	0.72	0.59	0.71	0.82	0.51	0.74	0.74	0.67	0.73	ITPKB	0.694692	7.78e-19	11
CSTA	0.49	0.66	0.62	0.67	0.84	0.93	0.63	0.66	0.52	0.59	0.82	CSTA	0.693617	2.91e-21	11
TPBG	0.41	0.76	0.7	0.8	0.89		0.4	0.53	0.54	0.59	0.91	TPBG	0.693144	1.36e-13	10
ANTXR1	1.03	0.58	0.6	0.68	0.79	0.92	0.44	0.47	0.47	0.65	1.08	ANTXR1	0.692068	2.74e-17	11
THY1	0.58	0.76	0.66	0.69	0.84	1.03	0.52	0.56	0.48	0.44	0.86	THY1	0.688725	8.48e-17	11
LIMS4#LIMS3	0.69	0.71	0.85	0.71	0.67		0.43	0.52	0.68	0.74	0.82	LIMS4#LIMS3	0.688222	8.66e-17	10
LINC01137		1.17	0.91	0.68	0.58		0.23	0.81	0.88	0.46	0.91	LINC01137	0.687224	6.33e-11	9
ROBO1	0.35	0.69	0.7	0.64	0.84	0.84	0.61	0.6	0.57	0.66	0.78	ROBO1	0.686765	1.39e-19	11
CSF2RA	0.42	0.83	0.64	0.78	0.87	0.66	0.45	0.59	0.55	0.47	0.94	CSF2RA	0.683871	1.3e-19	11
HOPX	0.63	0.56	0.74	0.63	0.75	0.76	0.66	0.59	0.57	0.75	0.72	HOPX	0.68227	1.33e-15	11
MAL	0.79	0.84	0.74	0.67	0.56	0.77	0.48	0.61	0.78	0.6	0.96	MAL	0.679388	9.61e-14	11
NT5DC4		0.64	0.66	0.62	0.79		0.83	0.55	0.64	0.58		NT5DC4	0.67932	1.4e-10	8
ASB13	0.55	0.61	0.67	0.63	0.81	0.92	0.92	0.49	0.51	0.73	0.57	ASB13	0.676674	1.41e-17	11
S1PR2	1.03	0.66	0.68	0.57	0.78	0.74	0.51	0.54	0.57	0.65	0.69	S1PR2	0.675059	1.44e-18	11
NEK6		0.78	0.7	0.64	0.74	0.81	0.62	0.64	0.57	0.59	0.62	NEK6	0.673859	6.72e-21	10
PLAU	0.53	0.68	0.65	0.71	0.79	0.84	0.36	0.72	0.47	0.56	0.86	PLAU	0.67098	2.66e-20	11
LTBP2	0.51	0.65	0.58	0.66	0.85		0.51	0.47	0.58	0.69	0.83	LTBP2	0.667615	9.06e-18	10
SLC12A8	0.57	0.54	0.58	0.57	0.82	0.95	0.65	0.46	0.47	0.7	0.88	SLC12A8	0.663905	2.34e-16	11
FNDC1		0.6	0.55	0.58	0.78	0.95	0.68	0.38	0.49	0.81	0.75	FNDC1	0.65237	5.61e-20	10
LMO2	0.63	0.73	0.63	0.51	0.68	1.04	0.52	0.53	0.59	0.62	0.73	LMO2	0.646794	9.18e-23	11

### Sheet: DatasetInfo
Type	Source	Author	PubMed ID	Publish Year	No. samples in study	Chosen Samples	Survival Data	Detail.sample
DLBCL Network-Generation	GSE4475	Hummel M.	16760442	2006	221	129	Yes	44mBL, 48intermediate, 129non-mBL
	GSE4732	Dave SS.	16760443	2006	303	66	Yes	33BL, 22ABC, 24GCB, 20PMBL
	GSE10846_CHOP	Lenz Z.	19038878	2008	420	181	Yes	DLBCL (233RCHOP, 181CHOP)
	GSE10846_RCHOP	Lenz Z.	19038878	2008	420	233	Yes	DLBCL (233RCHOP, 181CHOP)
	GSE12195	Pasqualucci L	19412164	2009	136	73		73 DLBCL, 38 FL, 5 cell lines
	GSE19246_FF	Williams PM	20688907	2010	177	59		59 DLBCL_FF
	GSE22470	Salaverria I	21487109	2011	271	271		DLBCL
	GSE31312	Frei E.	23775435	2011	498	498	Yes	DLBCL FFPE
	GSE32918	Care M	24875472	2013	249	171	Yes	171 DLBCL FFPE
	GSE34171	Chapuy B	22975378	2012	169	169	Yes	DLBCL (78 Affy 133A+B, 91 Affy133+2)
	GSE53786	Scott DW	24398326	2014	119	119	Yes	DLBCL 119 Retrospetive FFPE samples; 45 overlap with GSE4732
	GSE87371	Dubois S	27923841	2017	223	223	Yes	DLBCL LYSA trials
	GSE98588	Chapuy B	29713087	2018	137	137	Yes	DLBCL
	Monti	Monti S.	15550490	2005	176	176	Yes	DLBCL
					Total	2505
+ For Sample Clustering	HMRN (GSE181063)				1310	451	Yes	DLBCL FFPE; 451 with expression and mutation information
	REMoDLB (GSE117556)	Sha	30523719	2018	928	928	Yes	928 DLBCL FFPE (REMoDLB trial)
Validation	NCI (NCICCR-DLBCL)	Schmitz	29641966	2018	481	481	Yes	DLBCL; 234 with survival information
	Reddy (EGAS00001002606)	Reddy	28985567	2017	624	624	Yes	DLBCL

### Sheet: HMRN_GSE181063_Used
sample_id	PID_PMID_32187361
DASLV4_476	P690
DASLV4_913	P172
DASLV4_918	P175
DASLV4_919	P191
DASLV4_922	P227
DASLV4_1132	P853
DASLV4_1134	P708
DASLV4_1137	P572
DASLV4_1138	P501
DASLV4_1139	P623
DASLV4_1141	P22
DASLV4_1142	P202
DASLV4_1143	P38
DASLV4_1144	P41
DASLV4_1146	P61
DASLV4_1150	P12
DASLV4_1173	P673
DASLV4_1205	P707
DASLV4_1208	P836
DASLV4_1209	P259
DASLV4_1212	P865
DASLV4_1213	P371
DASLV4_1296	P478
DASLV4_1309	P568
DASLV4_1317	P662
DASLV4_1318	P668
DASLV4_1320	P730
DASLV4_1321	P754
DASLV4_1342	P519
DASLV4_1343	P583
DASLV4_1345	P616
DASLV4_1429	P21
DASLV4_1849	P600
DASLV4_1905	P132
DASLV4_1906	P849
DASLV4_1909	P868
DASLV4_1917	P838
DASLV4_1919	P833
DASLV4_1923	P842
DASLV4_1942	P802
DASLV4_1943	P806
DASLV4_1944	P810
DASLV4_1945	P813
DASLV4_1952	P698
DASLV4_1954	P736
DASLV4_1955	P737
DASLV4_1956	P785
DASLV4_1957	P824
DASLV4_1962	P694
DASLV4_1963	P692
DASLV4_1964	P750
DASLV4_1965	P751
DASLV4_1966	P767
DASLV4_1967	P765
DASLV4_1992	P862
DASLV4_1993	P746
DASLV4_1995	P687
DASLV4_2015	P509
DASLV4_2017	P553
DASLV4_2043	P513
DASLV4_2044	P516
DASLV4_2048	P521
DASLV4_2074	P359
DASLV4_2075	P369
DASLV4_2076	P215
DASLV4_2077	P404
DASLV4_2078	P414
DASLV4_2079	P436
DASLV4_2081	P442
DASLV4_2083	P260
DASLV4_2087	P481
DASLV4_2089	P672
DASLV4_2111	P613
DASLV4_2113	P664
DASLV4_2150	P25
DASLV4_2151	P99
DASLV4_2152	P33
DASLV4_2153	P36
DASLV4_2154	P37
DASLV4_2171	P197
DASLV4_2172	P118
DASLV4_2173	P58
DASLV4_2175	P64
DASLV4_2176	P47
DASLV4_2177	P146
DASLV4_2178	P2
DASLV4_2181	P90
DASLV4_2183	P140
DASLV4_2184	P133
DASLV4_2185	P50
DASLV4_2195	P65
DASLV4_2196	P67
DASLV4_2200	P151
DASLV4_2207	P156
DASLV4_2209	P82
DASLV4_2217	P73
DASLV4_2221	P48
DASLV4_2222	P548
DASLV4_2223	P546
DASLV4_2224	P555
DASLV4_2225	P558
DASLV4_2226	P405
DASLV4_2227	P592
DASLV4_2228	P79
DASLV4_2229	P167
DASLV4_2232	P83
DASLV4_2242	P461
DASLV4_2243	P185
DASLV4_2244	P378
DASLV4_2249	P440
DASLV4_2256	P80
DASLV4_2257	P180
DASLV4_2264	P413
DASLV4_2265	P520
DASLV4_2266	P588
DASLV4_2269	P762
DASLV4_2273	P822
DASLV4_2274	P763
DASLV4_2277	P893
DASLV4_2278	P891
DASLV4_2280	P895
DASLV4_2281	P897
DASLV4_2323	P844
DASLV4_2325	P848
DASLV4_2326	P899
DASLV4_2327	P901
DASLV4_2328	P902
DASLV4_2329	P904
DASLV4_2336	P348
DASLV4_2337	P640
DASLV4_2338	P646
DASLV4_2340	P651
DASLV4_2341	P647
DASLV4_2344	P642
DASLV4_2347	P652
DASLV4_2348	P653
DASLV4_2349	P654
DASLV4_2350	P649
DASLV4_2352	P657
DASLV4_2365	P898
DASLV4_2366	P908
DASLV4_2370	P670
DASLV4_2372	P917
DASLV4_2373	P915
DASLV4_2375	P923
DASLV4_2377	P924
DASLV4_2500	P705
DASLV4_2506	P633
DASLV4_2507	P507
DASLV4_2509	P634
DASLV4_2517	P636
DASLV4_2518	P645
DASLV4_2534	P34
DASLV4_2535	P63
DASLV4_2539	P125
DASLV4_2540	P154
DASLV4_2541	P157
DASLV4_2542	P182
DASLV4_2543	P193
DASLV4_2545	P189
DASLV4_2549	P143
DASLV4_2551	P184
DASLV4_2552	P8
DASLV4_2553	P203
DASLV4_2554	P205
DASLV4_2555	P208
DASLV4_2556	P214
DASLV4_2557	P217
DASLV4_2558	P18
DASLV4_2560	P17
DASLV4_2565	P97
DASLV4_2566	P103
DASLV4_2567	P107
DASLV4_2568	P119
DASLV4_2569	P130
DASLV4_2571	P145
DASLV4_2572	P165
DASLV4_2573	P170
DASLV4_2576	P179
DASLV4_2577	P212
DASLV4_2580	P220
DASLV4_2581	P218
DASLV4_2592	P262
DASLV4_2593	P263
DASLV4_2595	P266
DASLV4_2599	P280
DASLV4_2600	P288
DASLV4_2601	P303
DASLV4_2603	P216
DASLV4_2604	P298
DASLV4_2606	P233
DASLV4_2607	P235
DASLV4_2608	P238
DASLV4_2609	P240
DASLV4_2610	P242
DASLV4_2611	P241
DASLV4_2613	P246
DASLV4_2614	P248
DASLV4_2616	P251
DASLV4_2619	P256
DASLV4_2621	P112
DASLV4_2622	P254
DASLV4_2623	P255
DASLV4_2626	P269
DASLV4_2627	P272
DASLV4_2628	P283
DASLV4_2630	P296
DASLV4_2632	P302
DASLV4_2633	P304
DASLV4_2634	P222
DASLV4_2635	P224
DASLV4_2637	P314
DASLV4_2638	P316
DASLV4_2640	P323
DASLV4_2641	P325
DASLV4_2648	P329
DASLV4_2659	P225
DASLV4_2660	P306
DASLV4_2662	P310
DASLV4_2664	P322
DASLV4_2673	P454
DASLV4_2674	P453
DASLV4_2675	P455
DASLV4_2676	P460
DASLV4_2679	P484
DASLV4_2682	P336
DASLV4_2683	P339
DASLV4_2684	P344
DASLV4_2685	P345
DASLV4_2686	P343
DASLV4_2687	P355
DASLV4_2688	P362
DASLV4_2689	P397
DASLV4_2710	P490
DASLV4_2711	P491
DASLV4_2716	P357
DASLV4_2717	P358
DASLV4_2718	P363
DASLV4_2719	P321
DASLV4_2720	P373
DASLV4_2721	P377
DASLV4_2722	P376
DASLV4_2725	P379
DASLV4_2739	P395
DASLV4_2740	P400
DASLV4_2742	P402
DASLV4_2743	P406
DASLV4_2744	P408
DASLV4_2746	P415
DASLV4_2748	P418
DASLV4_2749	P421
DASLV4_2760	P495
DASLV4_2761	P503
DASLV4_2774	P435
DASLV4_2775	P434
DASLV4_2776	P445
DASLV4_2780	P450
DASLV4_2781	P506
DASLV4_2782	P508
DASLV4_2783	P500
DASLV4_2786	P517
DASLV4_2787	P518
DASLV4_2788	P522
DASLV4_2791	P525
DASLV4_2792	P526
DASLV4_2793	P528
DASLV4_2795	P530
DASLV4_2797	P538
DASLV4_2809	P537
DASLV4_2810	P539
DASLV4_2811	P542
DASLV4_2812	P544
DASLV4_2813	P541
DASLV4_2814	P540
DASLV4_2815	P547
DASLV4_2817	P550
DASLV4_2818	P551
DASLV4_2820	P559
DASLV4_2821	P560
DASLV4_2870	P1
DASLV4_2876	P349
DASLV4_2877	P324
DASLV4_2878	P319
DASLV4_2904	P192
DASLV4_2909	P858
DASLV4_2910	P869
DASLV4_2993	P204
DASLV4_2996	P382
DASLV4_2997	P532
DASLV4_2998	P556
DASLV4_2999	P564
DASLV4_3000	P850
DASLV4_3002	P187
DASLV4_3016	P867
DASLV4_3018	P839
DASLV4_3019	P841
DASLV4_3022	P852
DASLV4_3023	P864
DASLV4_3025	P866
DASLV4_3028	P880
DASLV4_3029	P876
DASLV4_3030	P871
DASLV4_3031	P925
DASLV4_3032	P882
DASLV4_3033	P328
DASLV4_3047	P46
DASLV4_3052	P351
DASLV4_3053	P353
DASLV4_3054	P409
DASLV4_3055	P451
DASLV4_3058	P676
DASLV4_3060	P800
DASLV4_3070	P276
DASLV4_3072	P536
DASLV4_3073	P875
DASLV4_3099	P109
DASLV4_3100	P149
DASLV4_3101	P162
DASLV4_3102	P161
DASLV4_3103	P211
DASLV4_3104	P236
DASLV4_3105	P277
DASLV4_3106	P285
DASLV4_3108	P342
DASLV4_3109	P364
DASLV4_3111	P422
DASLV4_3113	P474
DASLV4_3114	P563
DASLV4_3115	P578
DASLV4_3117	P417
DASLV4_3119	P695
DASLV4_3120	P702
DASLV4_3121	P710
DASLV4_3122	P713
DASLV4_3124	P607
DASLV4_3125	P731
DASLV4_3126	P733
DASLV4_3127	P734
DASLV4_3128	P749
DASLV4_3129	P768
DASLV4_3131	P775
DASLV4_3147	P780
DASLV4_3148	P786
DASLV4_3149	P769
DASLV4_3151	P795
DASLV4_3152	P809
DASLV4_3153	P820
DASLV4_3198	P766
DASLV4_3206	P823
DASLV4_3208	P486
DASLV4_3210	P579
DASLV4_3213	P286
DASLV4_3214	P772
DASLV4_3215	P779
DASLV4_3233	P155
DASLV4_3238	P533
DASLV4_3244	P601
DASLV4_3245	P620
DASLV4_3246	P619
DASLV4_3247	P629
DASLV4_3248	P630
DASLV4_3249	P669
DASLV4_3257	P697
DASLV4_3259	P835
DASLV4_3260	P798
DASLV4_3262	P458
DASLV4_3264	P829
DASLV4_3268	P837
DASLV4_3285	P877
DASLV4_3286	P878
DASLV4_3360	P545
DASLV4_3361	P665
DASLV4_3444	P797
DASLV4_3446	P805
DASLV4_3447	P804
DASLV4_3448	P811
DASLV4_3449	P815
DASLV4_3452	P830
DASLV4_3474	P744
DASLV4_3475	P743
DASLV4_3476	P747
DASLV4_3479	P755
DASLV4_3480	P757
DASLV4_3482	P776
DASLV4_3483	P777
DASLV4_3484	P774
DASLV4_3485	P784
DASLV4_3486	P787
DASLV4_3487	P281
DASLV4_3488	P789
DASLV4_3489	P790
DASLV4_3490	P791
DASLV4_3491	P825
DASLV4_3495	P711
DASLV4_3496	P428
DASLV4_3497	P716
DASLV4_3500	P913
DASLV4_3501	P928
DASLV4_3502	P921
DASLV4_3506	P625
DASLV4_3507	P738
DASLV4_3511	P745
DASLV4_3533	P701
DASLV4_3539	P234
DASLV4_3554	P292
DASLV4_3555	P330
DASLV4_3557	P586
DASLV4_3558	P587
DASLV4_3559	P590
DASLV4_3562	P557
DASLV4_3564	P675
DASLV4_3565	P689
DASLV4_3566	P679
DASLV4_3572	P295
DASLV4_3574	P346
DASLV4_3575	P350
DASLV4_3590	P267
DASLV4_3591	P311
DASLV4_3592	P475
DASLV4_3594	P591
DASLV4_3595	P677
DASLV4_3596	P688
DASLV4_3597	P724
DASLV4_3598	P741
DASLV4_3599	P748
DASLV4_3601	P760
DASLV4_3602	P420
DASLV4_3603	P424
DASLV4_3604	P426
DASLV4_3608	P759
DASLV4_3616	P803
DASLV4_3617	P817
DASLV4_3618	P818
DASLV4_3619	P874
DASLV4_3621	P922
DASLV4_3681	P643
DASLV4_3682	P680
DASLV4_3688	P846
DASLV4_3690	P881
DASLV4_3691	P884
DASLV4_3694	P916
DASLV4_3708	P77
DASLV4_3733	P5
DASLV4_3736	P593
DASLV4_3739	P602
DASLV4_3740	P764
DASLV4_3742	P919
DASLV4_3744	P375
DASLV4_3747	P488
DASLV4_3748	P684
DASLV4_3801	P606
