## Supplemental Table 2 for "Resolving heterogeneity in Diffuse Large B-cell Lymphoma using a comprehensive modular expression map" (part 4 of 22)

### Sheet: M2 (continued)
Gene Signature	GeneSet	Overlapping	GeneSetSize	DiffExpGenes	randomAvg	randomSD	%Overlap	Enriched	Zscore	probability	FDR	EnrichedGenes
lipid binding [GoID:GO:0008289; evidenceTypes:IBA|IC|IDA|IEA|IMP|IPI|ISS|NAS|TAS]	GeneOntology_MF	36	638	1686	69.046	7.68478	5.64263	0	-4.72027	2.35529e-06	5.77948e-05	ACBD6|ADH5|APOM|ARFIP1|ARL6|ATP5MC3|BAD|BBS5|COMMD1|CYP2R1|DBI|DENND1B|EEA1|ERLIN2|FABP5|GOLPH3L|MITD1|NDUFAB1|NUP35|PDZD8|PEX19|PFN2|PGRMC2|PIGK|PLEKHA3|RIDA|RPS6KC1|SCP2|SH3GLB1|SNX1|SNX16|SNX4|STARD3NL|STOML2|TWF1|UQCC3
ZNF595_TARGET_GENES	MSigDB_C3	23	75	1686	8.1167	2.68401	30.6667	1	4.71812	2.38037e-06	5.83699e-05	C17ORF75|COA3|FAM228B|FRA10AC1|GIN1|HEATR1|INTS12|INTS14|METTL9|MITD1|MRPL30|NSL1|PPIP5K2|REX1BD|SELENOH|SF3B6|SMIM26|TATDN3|TCEA2|TEFM|TVP23B|VPS25|ZFP69B
Li(PMID: 24336226)-2013-MolSigVaccines_TBA (M218)	PAPER	9	14	1686	1.51512	1.1619	64.2857	1	4.71602	2.40502e-06	5.89338e-05	ATG4C|GTF2H1|HIKESHI|HPS5|POT1|PREPL|RPE|SLC35A5|SLC35B3
Blood_Module-3.9_Undetermined (PMID:18631455)	SignatureDB	51	243	1686	26.2981	4.80497	20.9877	1	4.71562	2.40979e-06	5.90101e-05	ABCD3|AGA|AGL|APIP|ATF1|ATMIN|C5ORF22|CCDC91|CIAO1|COG2|COMMD8|CPOX|CREB1|DHX29|EBAG9|FAM216A|HEATR3|HMGN4|LACTB2|METTL2A|MFF|MOCS2|MRPL19|MRS2|NEK4|NFYB|PDCD6|PDHX|POLR3C|POT1|PPIP5K2|RHOT1|RPAP3|SCFD1|SCP2|SELENOF|SLC30A5|SNX1|SNX4|SRSF8|TDG|TM2D1|TRAPPC11|TRDMT1|TSNAX|TTC37|VPS45|WASHC5|WDR61|YIPF4|ZNF143
positive regulation of MAPK cascade [GoID:GO:0043410; evidenceTypes:IBA|IC|IDA|IEA|IGI|IMP|ISS|NAS|TAS]	GeneOntology_BP	16	379	1686	41.0164	5.9741	4.22164	0	-4.71473	2.42029e-06	5.92262e-05	CDC42|FRS2|LAMTOR1|LAMTOR3|MBIP|NENF|NMNAT1|PDCD10|RAP1A|RAP1B|RB1CC1|RYK|STK3|TAOK3|TRIM5|ZNF622
FLORIO_NEOCORTEX_BASAL_RADIAL_GLIA_DN	MSigDB_C2	3	178	1686	19.2636	4.12113	1.68539	0	-4.71315	2.43911e-06	5.95639e-05	PARPBP|RAD51AP1|SLC35G2
GSE10240_IL22_VS_IL22_AND_IL17_STIM_PRIMARY_BRONCHIAL_EPITHELIAL_CELLS_DN	MSigDB_C7	3	178	1686	19.2636	4.12113	1.68539	0	-4.71315	2.43911e-06	5.95639e-05	DMRT1|MEA1|ZFP1
GSE5099_UNSTIM_VS_MCSF_TREATED_MONOCYTE_DAY3_UP	MSigDB_C7	40	173	1686	18.7225	4.06349	23.1214	1	4.71334	2.43691e-06	5.95639e-05	ADK|ALG5|BTBD10|C4ORF33|CCNG1|CHUK|CWC22|EFCAB2|EXOSC1|FRG1|IFI27L2|ITCH|KATNBL1|LARP7|LSM1|MAPK1IP1L|MICOS13|MKKS|MMUT|MRPL14|MRPS36|NGDN|NSMCE2|NVL|OST4|PHOSPHO2|POC5|PWP1|RDH14|RGS10|RLN1|RNF170|SAP18|SH3BGR|SRD5A1|STK3|UQCR11|UQCRQ|USP8|YIPF5
GSE24634_IL4_VS_CTRL_TREATED_NAIVE_CD4_TCELL_DAY3_DN	MSigDB_C7	4	196	1686	21.2116	4.32195	2.04082	0	-4.70916	2.48737e-06	6.05822e-05	CLUAP1|CSTF2T|MAGOH2P|PSMB3
GSE26495_NAIVE_VS_PD1LOW_CD8_TCELL_DN	MSigDB_C7	4	196	1686	21.2116	4.32195	2.04082	0	-4.70916	2.48737e-06	6.05822e-05	DPY19L1|PPM1A|SLC35G2|STARD3NL
GSE29618_PDC_VS_MDC_DAY7_FLU_VACCINE_DN	MSigDB_C7	4	196	1686	21.2116	4.32195	2.04082	0	-4.70916	2.48737e-06	6.05822e-05	ATG3|CKLF|RGS10|SEC11A
MANNO_MIDBRAIN_NEUROTYPES_HOPC	MSigDB_C8	8	262	1686	28.3543	4.98619	3.05344	0	-4.70889	2.49075e-06	6.05822e-05	AGA|CDK7|DBI|FABP5|IFI27L2|SOX2-OT|SRI|TAOK3
epithelial cell migration [GoID:GO:0010631; evidenceTypes:IBA|IDA|IEA|IEP|IGI|IMP|ISS|NAS|TAS]	GeneOntology_BP	8	262	1686	28.3543	4.98619	3.05344	0	-4.70889	2.49075e-06	6.05822e-05	CAPN7|ITGB1BP1|PDCD10|PDCD6|PFN2|RAB11A|SVBP|TSTA3
peptidyl-tyrosine modification [GoID:GO:0018212; evidenceTypes:IBA|IC|IDA|IEA|IEP|IGI|IMP|ISS|NAS|TAS]	GeneOntology_BP	12	322	1686	34.8477	5.51688	3.72671	0	-4.70886	2.49103e-06	6.05822e-05	CHMP6|CNOT7|DYRK4|PDCL3|PIBF1|PPP2CA|RYK|SOCS4|SOCS5|TSG101|TWF1|VPS25
RTAAACA_FREAC2_01	MSigDB_C3	46	758	1686	82.0327	8.34266	6.0686	0	-4.70838	2.49692e-06	6.0684e-05	ATF7|BMT2|C1ORF43|CCT6B|CEP83|CFL2|CHCHD7|CLN5|CLPX|CNBP|CSNK1G3|DHX40|GTF2A1|GTF2B|HIBADH|IMMP2L|KANSL2|KLHDC2|LRRC1|MACO1|MAP4K5|MEA1|MED8|NAP1L5|NDUFA5|NNT|NRAS|NUDT18|OARD1|PDE6D|PKIA|PPM1D|PPP1CB|PPP1R12A|PPP3CA|RRP36|SCAMP1|SCRN3|SLC10A7|STK3|SUMO1|TAF5L|TMEM258|TTC33|UHRF2|ZRANB1
immune response-regulating cell surface receptor signaling pathway [GoID:GO:0002768; evidenceTypes:IBA|IC|IDA|IEA|IMP|ISS|NAS|TAS]	GeneOntology_BP	6	230	1686	24.8912	4.67666	2.6087	0	-4.70818	2.49944e-06	6.07037e-05	DENND1B|MAPK8|MAPK9|RAP1A|STOML2|UBE2N
GSE1791_CTRL_VS_NEUROMEDINU_IN_T_CELL_LINE_12H_DN	MSigDB_C7	1	137	1686	14.8265	3.62029	0.729927	0	-4.70547	2.5328e-06	6.14719e-05	AP4S1
GSE45365_NK_CELL_VS_CD8A_DC_MCMV_INFECTION_DN	MSigDB_C7	38	161	1686	17.4238	3.92156	23.6025	1	4.70412	2.54958e-06	6.18369e-05	APTX|B3GLCT|BBS10|CGRRF1|CHMP2B|CRLS1|ENPP4|FAHD1|FAM217B|FASTKD3|FBXL13|GDPD1|GMFB|GOLT1B|HCFC2|LRRC23|MRS2|NDFIP2|NMU|NUDT18|PAQR3|PIGB|PLAA|PPP1R2|PTGES3|RNFT1|SDE2|SLC25A32|SLC25A33|SLC4A1AP|SPTLC1|SUMF2|THAP12|TMEM106B|TWF1|YIPF4|ZNF354A|ZRANB1
DESCARTES_FETAL_MUSCLE_MYELOID_CELLS	MSigDB_C8	0	112	1686	12.1209	3.276	0	0	-4.7036	2.55616e-06	6.19119e-05
Thymic_SP_CD4+Tcell_gt_Thymic_DP_Tcell (PMID:15210650)	SignatureDB	0	112	1686	12.1209	3.276	0	0	-4.7036	2.55616e-06	6.19119e-05
wound healing [GoID:GO:0042060; evidenceTypes:HMP|IBA|IC|IDA|IEA|IEP|IGI|IMP|ISS|NAS|TAS]	GeneOntology_BP	13	336	1686	36.3628	5.63295	3.86905	0	-4.70226	2.57296e-06	6.22765e-05	AK3|ARL8B|BLOC1S4|BLOC1S6|ENPP4|FGFR1OP2|FZD6|GGCX|HPS5|PDCD10|PPP3CA|STXBP3|TOR1A
MODULE_36	MSigDB_C4	37	155	1686	16.7745	3.84854	23.871	1	4.70128	2.58539e-06	6.25348e-05	ACOT13|AGA|AGGF1|ARIH1|ARPP19|ATP5MG|ATP5PB|BAZ1A|CBY1|CCNG1|CENPC|CYB5B|DYNC2LI1|FPGT|GTF2B|GTF2H1|HAT1|HSPA13|ISCA1|ITGB1BP1|KLHL20|KRR1|PEX2|PHYH|PIBF1|POLR3C|PPM1A|RBM12|RCN2|SCYL3|SLC25A12|TDG|TM2D1|TP53TG1|TRIM23|TTC37|ZNF189
CHIANG_LIVER_CANCER_SUBCLASS_CTNNB1_DN	MSigDB_C2	2	158	1686	17.0992	3.88523	1.26582	0	-4.70035	2.59719e-06	6.26933e-05	CD52|GALNT7
ZNF449_TARGET_GENES	MSigDB_C3	154	999	1686	108.114	9.49933	15.4154	1	4.70034	2.59723e-06	6.26933e-05	ACBD6|ADSS2|ANAPC11|ANKRD7|ARIH1|ARL16|ASTE1|ATG12|B3GALNT2|BBS10|BOLA1|BZW1|C12ORF29|C12ORF4|C12ORF57|C15ORF61|C1ORF53|C6ORF52|C7ORF25|CAB39L|CCDC77|CCDC91|CDC37L1|CENPQ|CEP83|CGRRF1|CHUK|CHURC1|CINP|CLUAP1|CMC1|CNOT7|COPS2|COPS4|CPOX|CPT2|CREM|CUL2|CYP2R1|DCUN1D4|DNTTIP2|DPCD|DPY19L4|DTD1|EFCAB7|EMC3|ENY2|ERGIC2|ETFA|ETFRF1|EVI5|FBXO22|FMC1-LUC7L2|FRA10AC1|FRG1|FSD1L|FTCDNL1|GET1|GFM2|GPAM|GRPEL2|GSKIP|GTF2B|HEATR1|IFRD1|IFT22|INTS12|ITGB1BP1|KATNBL1|KLHDC2|KLHL20|KLHL8|KYAT3|LRIF1|LSM5|LYRM1|MAD2L1BP|MAPK8|MDM1|MMUT|MRPL46|MTRR|MYG1|NDUFC2-KCTD14|NEK4|NSA2|NSMCE2|NUDCD1|OSCP1|OSGEPL1|PAIP1|PET100|PEX13|PEX2|PITPNA-AS1|POLB|POT1|PRIM2|PSMC2|PSTK|PUS10|PYM1|PYROXD1|RAB11A|RAB21|RAB4A|RBBP9|RBM12B|RBMXL1|RFESD|RPAP2|RPS27L|RWDD4|SCYL3|SECISBP2L|SLC25A51|SLC30A5|SLC4A1AP|SMG1P3|SMIM29|SMIM8|SNAPC3|SNX4|SOX2-OT|SYCE1L|TARBP2|TBCA|TEFM|TIPRL|TMA16|TMEM101|TMEM135|TMEM167A|TMEM50B|TRAM2-AS1|TRAPPC11|TRDMT1|TRNAU1AP|TRUB1|TSEN15|TSFM|TTC33|TUBD1|UBA2|UBE3B|VPS45|WASHC3|WDR36|XRCC4|ZBED5|ZNF131|ZNF146|ZNF644|ZNF670
GSE16266_CTRL_VS_LPS_STIM_MEF_DN	MSigDB_C7	2	158	1686	17.0992	3.88523	1.26582	0	-4.70035	2.59719e-06	6.26933e-05	BBS9|TMEM141
cellular response to organonitrogen compound [GoID:GO:0071417; evidenceTypes:IBA|IC|IDA|IEA|IEP|IGI|IMP|IPI|ISS|NAS|TAS]	GeneOntology_BP	25	498	1686	53.8949	6.82121	5.02008	0	-4.70013	2.59997e-06	6.27168e-05	APC|ARPP19|CASP6|CHMP5|CPEB4|CREB1|EPRS1|FDX1|GABPA|GCLM|GKAP1|GNAI3|LAMTOR1|LAMTOR3|LAMTOR5|MGARP|NCK1|PRKAA1|RAP1A|RAP1B|RPS6KB1|SLC25A33|SRD5A1|TMEM38B|VPS35
PUIFFE_INVASION_INHIBITED_BY_ASCITES_DN	MSigDB_C2	35	143	1686	15.4758	3.698	24.4755	1	4.69979	2.60426e-06	6.27776e-05	ACBD3|ACTR6|AIMP1|AK6|ATG12|BCAS2|BTBD1|CCNH|CDK7|CGRRF1|CHMP2B|DCTN6|DNAJC24|ESF1|HAT1|LAMTOR3|MFF|MOB4|MTMR6|NRBF2|ORC4|PDCD10|POT1|PRPF18|RABGGTB|RBM34|RPL10|SECISBP2L|SH3GLB1|SLC5A3|TXNDC9|UBE2V2|UQCRB|ZBED5|ZCCHC10
GSE16522_MEMORY_VS_NAIVE_CD8_TCELL_UP	MSigDB_C7	42	186	1686	20.1294	4.21162	22.5806	1	4.69648	2.64677e-06	6.36299e-05	ABCB10|AP5M1|ATPSCKMT|C11ORF54|C12ORF4|C1GALT1|CAB39L|CCDC91|CHCHD6|CHMP5|CMC1|COA3|CWF19L2|CYRIB|DMAC1|DNAJC12|DNAJC18|DPY30|EAPP|EMC2|ETFA|FRA10AC1|GTF2A2|NDUFA13|NDUFA7|NDUFB3|NDUFB5|NUDT2|PDCL|PDCL3|PFN2|PPP3R1|RAB28|RBBP9|RNF14|SLC10A7|TCEANC|TMEM14A|TMEM230|TRAPPC2B|TRIM13|UQCRB
GSE17721_LPS_VS_GARDIQUIMOD_2H_BMDC_DN	MSigDB_C7	42	186	1686	20.1294	4.21162	22.5806	1	4.69648	2.64677e-06	6.36299e-05	BNIP2|C1D|CAPZA1|CLPX|CMPK1|COA5|COA6|DERL1|DNAJC12|ECHS1|ETAA1|GGPS1|GUK1|HIKESHI|HPF1|HSBP1|IFT22|IRAK1BP1|ISCA2|LAMTOR1|MAPK9|MGAT2|MRPS14|MTFR1|NAA30|NDUFA7|NIP7|ORMDL2|OSTC|PDCD6|PTCD2|PYROXD1|RABGGTB|RAP1GDS1|SERP1|SRP9|TEFM|TMA16|TMEM128|TOMM6|TSEN15|VDAC3
GSE411_100MIN_VS_400MIN_IL6_STIM_SOCS3_KO_MACROPHAGE_UP	MSigDB_C7	42	186	1686	20.1294	4.21162	22.5806	1	4.69648	2.64677e-06	6.36299e-05	ACBD3|AK3|APIP|CBY1|CDC123|CUL2|DIPK2A|EBAG9|GDPD1|GUK1|HEXIM2|IKBIP|LRR1|MRPL15|MRPL58|MYL2|NDUFB7|NDUFB8|NDUFS6|OXR1|PIGB|PPP2CA|PSMA7|RAD51AP1|RNF103|RNF7|SCCPDH|SH3GLB1|SLC4A1AP|SWI5|TM9SF1|TMEM263|UBA3|UBE2L3|UHRF2|UQCRQ|UROD|USP15|VAMP4|YAE1|ZDHHC2|ZZZ3
TAKEDA_TARGETS_OF_NUP98_HOXA9_FUSION_10D_UP	MSigDB_C2	3	177	1686	19.1554	4.10967	1.69492	0	-4.69284	2.69443e-06	6.46445e-05	CEBPZOS|MED18|SLC5A3
GSE7219_WT_VS_NIK_NFKB2_KO_DC_UP	MSigDB_C7	3	177	1686	19.1554	4.10967	1.69492	0	-4.69284	2.69443e-06	6.46445e-05	ARL5B|ZFP1|ZYG11B
GSE9509_LPS_VS_LPS_AND_IL10_STIM_IL10_KO_MACROPHAGE_10MIN_UP	MSigDB_C7	3	177	1686	19.1554	4.10967	1.69492	0	-4.69284	2.69443e-06	6.46445e-05	B3GALNT1|EXOC6|RABGEF1
GSE5542_UNTREATED_VS_IFNA_TREATED_EPITHELIAL_CELLS_24H_UP	MSigDB_C7	4	195	1686	21.1034	4.31105	2.05128	0	-4.68953	2.73834e-06	6.55212e-05	CCDC167|DPY19L1|GTDC1|PPP3CA
positive regulation of cytosolic calcium ion concentration [GoID:GO:0007204; evidenceTypes:IBA|IC|IDA|IEA|IGI|IMP|IPI|ISS|NAS|TAS]	GeneOntology_BP	6	229	1686	24.783	4.66663	2.62009	0	-4.68967	2.73649e-06	6.55212e-05	CD52|FKBP1B|NMU|SELENOT|SRI|TMEM38B
protein localization to mitochondrion [GoID:GO:0070585; evidenceTypes:HMP|IBA|IC|IDA|IEA|IGI|IMP|ISS|NAS|TAS]	GeneOntology_BP	30	114	1686	12.3374	3.3049	26.3158	1	4.68966	2.73658e-06	6.55212e-05	ATP5IF1|BAG4|C11ORF65|COX18|DNAJA1|DNAJC15|DNLZ|GRPEL2|HSPA4|HTRA2|IMMP1L|IMMP2L|MAIP1|MAPK8|MFF|MGARP|MOAP1|NDUFA13|PRKAA1|ROMO1|SH3GLB1|TIMM10|TIMM10B|TIMM23B|TIMM9|TOMM20|TOMM40L|TOMM5|UBE2L3|UBL5
metal ion homeostasis [GoID:GO:0055065; evidenceTypes:IBA|IC|IDA|IEA|IEP|IGI|IMP|IPI|ISS|NAS|TAS]	GeneOntology_BP	25	497	1686	53.7866	6.81458	5.03018	0	-4.6865	2.77916e-06	6.64532e-05	ATP2C1|ATP6V0A2|ATP6V1G1|BOLA2|BOLA2B|CD52|COMMD1|FKBP1B|MAIP1|MTLN|NMU|PDZD8|RAP1GDS1|SELENOK|SELENOT|SLC10A7|SLC30A5|SLC30A9|SMDT1|SRI|STOML2|TMCO1|TMEM203|TMEM38B|TMEM64
negative regulation of locomotion [GoID:GO:0040013; evidenceTypes:IBA|IDA|IEA|IGI|IMP|ISA|ISS|NAS|TAS]	GeneOntology_BP	9	276	1686	29.8694	5.11534	3.26087	0	-4.68447	2.80692e-06	6.70717e-05	AP1AR|CCDC125|ITGB1BP1|PDCD10|PFN2|RAP2A|RYK|SINHCAF|SVBP
VERHAAK_GLIOBLASTOMA_CLASSICAL	MSigDB_C2	1	136	1686	14.7183	3.60717	0.735294	0	-4.68326	2.82343e-06	6.73306e-05	CDK6
GAUCHER_PBMC_YF_VAX_STAMARIL_UNKNOWN_AGE_3DY_UP	MSigDB_C7	5	212	1686	22.9432	4.49256	2.35849	0	-4.68347	2.82054e-06	6.73306e-05	MAD2L1BP|SERTAD1|SRBD1|TIMM10|TRIM5
regulation of cell shape [GoID:GO:0008360; evidenceTypes:IBA|IDA|IEA|IMP|ISS|NAS]	GeneOntology_BP	1	136	1686	14.7183	3.60717	0.735294	0	-4.68326	2.82343e-06	6.73306e-05	CFDP1
regulation of leukocyte cell-cell adhesion [GoID:GO:1903037; evidenceTypes:IBA|IDA|IEA|IGI|IMP|ISS|NAS|TAS]	GeneOntology_BP	10	291	1686	31.4928	5.24993	3.43643	0	-4.68304	2.82658e-06	6.73604e-05	BAD|CYRIB|GLMN|GPAM|ITCH|NCK1|SELENOK|SOCS5|SOCS6|TWSG1
REACTOME_CARGO_TRAFFICKING_TO_THE_PERICILIARY_MEMBRANE	MSigDB_C2	17	46	1686	4.97824	2.10396	36.9565	1	4.68058	2.86059e-06	6.81254e-05	ARL13B|ARL3|ARL6|BBIP1|BBS10|BBS12|BBS5|BBS7|BBS9|CCT2|EXOC5|EXOC6|MKKS|PDE6D|RAB11A|RAB3IP|TTC8
FAN_EMBRYONIC_CTX_EX_4_EXCITATORY_NEURON	MSigDB_C8	0	111	1686	12.0127	3.26144	0	0	-4.67999	2.86886e-06	6.82309e-05
GAO_LARGE_INTESTINE_24W_C2_MKI67POS_PROGENITOR	MSigDB_C8	0	111	1686	12.0127	3.26144	0	0	-4.67999	2.86886e-06	6.82309e-05
IRF4_ABC_repressed_GCBDLBCL (PMID:22698399)	SignatureDB	2	157	1686	16.9909	3.87304	1.27389	0	-4.67916	2.88057e-06	6.84637e-05	ARL5B|CCDC126
FOXO4_TARGET_GENES	MSigDB_C3	50	238	1686	25.757	4.75605	21.0084	1	4.67589	2.92685e-06	6.95171e-05	AIMP1|C2ORF49|CCDC77|CCT2|COPZ1|DPY30|EBAG9|EIPR1|EMC3|ERLIN2|FBXO33|FGGY|GABPB1|HSDL2|KLHL8|LARP4|MGAT2|MITD1|MRPL27|MRPL30|MRPL33|MRPL51|MRPS28|NDUFS4|NT5C3A|ODR4|PEX11B|PGGT1B|POC5|PPP2R3C|PSMA2|RAB11A|RAB30-DT|RPS19BP1|SCRN3|SCYL2|SECISBP2L|SLC35A5|SOCS5|THAP9|THAP9-AS1|TMCO1|TMEM18|TMEM267|TOGARAM1|UBAP1|UBL5|USP53|ZBED5|ZMAT5
GSE36888_UNTREATED_VS_IL2_TREATED_STAT5_AB_KNOCKIN_TCELL_6H_DN	MSigDB_C7	43	193	1686	20.887	4.28917	22.2798	1	4.67552	2.93215e-06	6.95964e-05	AGPS|ALG14|ALG5|ATP5MC3|C1ORF109|CCDC43|CD52|COX18|COX5B|FABP5|FAM162A|FASTKD2|GEMIN6|GFM1|LARP4|LIAS|MAGOHB|MAIP1|MDH1|MICOS10|MRPL15|MRPL27|MRPS28|MRPS35|NIPSNAP2|NUDCD2|PET117|PGM2|PSMA5|PTP4A1|PTPMT1|RABGGTB|RAP1GDS1|RBX1|RPE|SDHB|SP2-AS1|SRD5A3|TMA16|TMEM70|UBE2V2|ZNF146|ZZZ3
programmed cell death [GoID:GO:0012501; evidenceTypes:IBA|IC|IDA|IEA|IEP|IGI|IMP|ISS|NAS|TAS]	GeneOntology_BP	120	1584	1686	171.425	11.7191	7.57576	0	-4.67489	2.94105e-06	6.97612e-05	AIMP1|ALKBH7|ANKRD13C|APC|APIP|ATG3|ATP5IF1|BAD|BAG4|BCAP29|BLOC1S2|BNIP1|BNIP2|C1D|C3ORF38|CAAP1|CASP6|CAT|CDC42|CDC73|CFDP1|COPS5|CPEB4|CRADD|CREB1|CUL2|DAD1|DDX20|DDX47|DIABLO|DIPK2A|DNAJA1|DRAM2|DYNLL1|EBAG9|EIF2S1|EMC4|EXOC5|FAM162A|FASTKD2|FEM1B|FRS2|G2E3|GCLM|GHITM|GNAI3|GPAM|GSKIP|HINT1|HINT2|HSPE1|HTRA2|IFI27L2|IPMK|ITCH|KLHL20|LAMTOR5|LIG4|MAPK8|MAPK9|MFF|MIEN1|MINDY3|MNAT1|MOAP1|MRPL41|MRPS30|NAA35|NCK1|NDUFA13|NDUFS1|NME5|NME6|NMNAT1|NNT|NUDT2|OXR1|PARK7|PDCD10|PDCD6|PDCL3|POLB|POLR2G|PPID|PPP2CA|PRDX5|PRKAA1|PTPMT1|RB1CC1|RFK|RHOT1|RPL10|RPS27L|RPS6KB1|SAP18|SELENOK|SENP1|SGMS1|SH3GLB1|SIAH1|SIRT5|SLC25A4|SLK|SPTLC1|SRA1|STK3|TFPT|TIGAR|TM2D1|TMEM117|TMEM14A|TOPORS|UBE2B|UBE2V2|UFM1|USP53|VPS35|ZNF268|ZNF443|ZNF622
negative regulation of cellular metabolic process [GoID:GO:0031324; evidenceTypes:IBA|IC|IDA|IEA|IGI|IMP|IPI|ISS|NAS|TAS]	GeneOntology_BP	168	2092	1686	226.402	13.2212	8.03059	0	-4.67384	2.95621e-06	7.0074e-05	ACOT8|AEBP2|AP1AR|APC|ARPP19|ATRAID|BAG4|BCDIN3D|BOD1|C1D|C9ORF72|CAAP1|CAMLG|CBY1|CDC73|CHMP6|CHORDC1|CNBP|CNOT2|CNOT7|CNOT8|COMMD7|COPS2|COPS9|CPEB4|CREB1|CREM|CST6|CTR9|DBI|DDX20|DMRT1|DNAJA1|DNAJC15|DPY30|DR1|DYNLL1|EAPP|EIF2AK4|EIF2S1|EIF3E|EIF3H|EIF4E2|EPRS1|ERLIN2|FAM220A|FKBP1B|GABPA|GCFC2|GLMN|GSKIP|HAT1|HCFC2|HEXIM2|HINT2|HSBP1|IKZF5|ITGB1BP1|KLHL15|LAMTOR5|LARP7|LSM1|MCPH1|MIER1|MIER3|MORF4L1|MRPL13|MSH3|NCK1|NDUFA13|NIF3L1|NMNAT1|NNT|NPAT|NR2C1|NRDE2|NT5C3B|NUDT16L1|ORMDL2|OXR1|PAIP1|PAIP2|PAQR3|PARK7|PARPBP|PDCL3|PEX2|PFDN5|PHAX|PIBF1|PKIA|PLAA|POLR2G|POT1|PPHLN1|PPID|PPM1A|PPM1D|PPP1R8|PPP2CA|PPP3CA|PPP4R4|PRDX5|PRKAA1|PRMT6|PWP1|QRICH2|RAD50|RIC1|RIDA|RNF139|RNF2|RPL10|SAP18|SARS1|SCFD1|SIRT5|SLC25A12|SLIRP|SMARCE1|SOCS4|SOCS5|SPOPL|SRP9|STN1|STYX|SUMO1|SVBP|SVIP|TARBP2|TDG|TDP2|TENT2|TENT4B|TERF1|THAP1|THAP5|TIGAR|TIPRL|TMED2|TRDMT1|TSG101|UBA3|UBE2B|VPS25|VPS28|YAF2|YTHDF3|ZBTB14|ZBTB21|ZCCHC17|ZFP69|ZFP69B|ZHX1|ZNF124|ZNF131|ZNF136|ZNF140|ZNF268|ZNF555|ZNF596|ZNF658|ZNF684|ZNF706|ZNF77|ZNF79|ZNF846|ZNF891
LEE_BMP2_TARGETS_DN	MSigDB_C2	135	854	1686	92.4221	8.82649	15.808	1	4.67267	2.97307e-06	7.04266e-05	ACP1|ACTL6A|ADI1|AGPAT5|AKIRIN1|APPBP2|ARL6IP6|AZIN1|BAZ1A|BZW1|C10ORF88|C1ORF131|CARNMT1|CDC73|CDK7|CENPQ|CHORDC1|CINP|CISD1|COPS8|COQ7|COX18|DBR1|DDX20|DHX29|DIMT1|DNAJA2|DNAJC21|EIF2S1|EIF2S2|ERGIC2|ESF1|ETNK1|EXOC5|EXOSC1|FAM118B|FASTKD2|FRA10AC1|GEMIN6|GFM1|GMFB|GOLT1B|HAT1|HAUS3|HAUS6|HEATR1|HEATR3|HSPA4|HSPE1|HTRA2|HUS1|IFRD1|ILF2|KPNA4|KRR1|LARP4|LPGAT1|LRR1|MED8|MGAT2|MOAP1|MRPL20|MRPL50|MTFR1|MTREX|MTRR|NAA20|NIP7|NT5C3A|NUDCD1|NUDCD2|NUDT5|NUP107|NUP155|NUP35|NUP37|NUP54|NUP58|NVL|ORC4|OTUD6B|PFDN4|PFN2|PHF5A|PLAA|POLE4|PPID|PPM1D|PPP1R8|PRELID3B|PRMT6|PUS7L|PWP1|RAD51AP1|RAN|RBM12|RBMXL1|RECQL|RPA2|RPP30|RPS6KB1|RRN3|RRP15|RWDD4|SCOC|SINHCAF|SLC25A32|SLF1|SNAPC3|SPCS3|SRFBP1|TANK|TDG|TIMM10|TIMM9|TMED5|TMEM167A|TMEM69|TMX1|TOMM20|TOMM5|TRUB1|UBA2|UBA3|URB2|USP53|UTP15|UTP25|WDR36|XPOT|YAE1|YAF2|YARS2|ZCCHC10|ZNF131
positive regulation of neurogenesis [GoID:GO:0050769; evidenceTypes:IBA|IC|IDA|IEA|IGI|IMP|ISS|TAS]	GeneOntology_BP	3	176	1686	19.0472	4.09817	1.70455	0	-4.67246	2.97619e-06	7.04536e-05	LIG4|RAB11A|RAB21
GATAAGR_GATA_C	MSigDB_C3	6	228	1686	24.6748	4.65658	2.63158	0	-4.67112	2.99567e-06	7.08206e-05	CHCHD7|CPOX|PKIA|RAP1B|SDE2|SENP8
GSE29618_BCELL_VS_MONOCYTE_DAY7_FLU_VACCINE_DN	MSigDB_C7	4	194	1686	20.9952	4.30012	2.06186	0	-4.66984	3.01432e-06	7.12141e-05	HSBP1|OGFRL1|RGS10|TBC1D8
OVOL3_TARGET_GENES	MSigDB_C3	75	409	1686	44.263	6.19992	18.3374	1	4.66867	3.0315e-06	7.15723e-05	ABCD3|ACBD6|ALKBH3|ARFGAP3|ATE1|AUP1|BCAS2|BRF2|C12ORF4|C12ORF43|C1ORF174|C1ORF50|C6ORF226|CCT6B|CPSF2|CREM|DCAF13|DNTTIP1|EFCAB7|ENY2|FGFR1OP2|GIHCG|GTF2H1|HPS5|HTRA2|IFT88|IMPA1|INTS12|INTS13|INTS14|KBTBD4|KIAA1586|KTN1|LINC01003|LZIC|MED21|METTL15|MGARP|MGAT2|MKKS|MPHOSPH9|MRPL13|MRPS14|NDUFA11|NDUFB1|NDUFC2-KCTD14|NME5|NMNAT1|NUDCD1|NUP155|PAPOLG|PDZD8|POLR3C|POT1|PPHLN1|PTGES3|RAD51AP1|RPL36AL|SCYL3|SLC25A32|SNRPC|TARBP2|TFPT|THAP1|TIMM9|TMEM101|TMEM263|TRDMT1|TTC1|TTC32|UBE2L3|ZCRB1|ZNF555|ZNF596|ZNF684
ZHONG_PFC_MAJOR_TYPES_ASTROCYTES	MSigDB_C8	9	275	1686	29.7612	5.10623	3.27273	0	-4.66719	3.05349e-06	7.20437e-05	ABCD3|B3GLCT|BCAP29|DBI|EMC2|FABP5|GNG5|SMIM30|ZFYVE21
regulation of T cell activation [GoID:GO:0050863; evidenceTypes:IBA|IDA|IEA|IGI|IMP|ISS|NAS|TAS]	GeneOntology_BP	10	290	1686	31.3846	5.24107	3.44828	0	-4.66611	3.06954e-06	7.23745e-05	BAD|CYRIB|GLMN|GPAM|ITCH|NCK1|SELENOK|SOCS5|SOCS6|TWSG1
GSE6090_UNSTIM_VS_DC_SIGN_STIM_DC_UP	MSigDB_C7	36	150	1686	16.2334	3.78657	24	1	4.66572	3.07539e-06	7.24642e-05	AGPAT5|ALG14|ARMC1|BBS9|BCAS2|CAMLG|CHAC2|CLN5|CNOT7|COMMD2|COPS5|ELMOD2|GABPA|GNPAT|GPN1|LACTB2|LRRC40|MED30|N6AMT1|PPP3CA|PTS|RBM7|RWDD2B|RYK|SPCS3|TDP2|TMED2|TMEM107|TMEM126B|TMEM170B|TPRKB|TSEN15|TTC26|UBA3|VPS35|YEATS4
ELK1_02	MSigDB_C3	49	232	1686	25.1076	4.69664	21.1207	1	4.66213	3.12952e-06	7.36865e-05	AP5M1|ARL5B|C1ORF50|CCDC25|CPEB4|DIABLO|DNAJA2|DNAJC24|DPCD|EMC3|EXOC5|EXTL2|FAM174A|FBXO22|FBXO3|FBXO36|GTF2A2|HAT1|IMP3|ITGB1BP1|LLPH|LSM5|MEA1|MED8|MRPL13|MYL6B|NAA20|NDUFS1|NEDD1|NRAS|OARD1|PPHLN1|PRPF18|PSMC1|PSMC2|PSMC6|PYM1|SMUG1|SRBD1|SRP19|STOML2|TENT2|UBE2L3|UBE2N|UFD1|ZCRB1|ZNF184|ZNF22|ZNF322
peptidyl-tyrosine phosphorylation [GoID:GO:0018108; evidenceTypes:IBA|IC|IDA|IEA|IEP|IGI|IMP|ISS|NAS|TAS]	GeneOntology_BP	12	319	1686	34.523	5.49166	3.76176	0	-4.66003	3.1617e-06	7.43501e-05	CHMP6|CNOT7|DYRK4|PDCL3|PIBF1|PPP2CA|RYK|SOCS4|SOCS5|TSG101|TWF1|VPS25
embryonic morphogenesis [GoID:GO:0048598; evidenceTypes:IBA|IC|IDA|IEA|IEP|IGI|IMP|ISS|NAS|TAS]	GeneOntology_BP	22	456	1686	49.3495	6.53631	4.82456	0	-4.65948	3.17011e-06	7.44986e-05	ARL13B|BBS5|BBS7|C2ORF49|CDC73|CEP290|CTR9|FRS2|FZD6|GLMN|HMX2|HSBP1|IFT52|LIAS|MKKS|RNF2|SEC24B|STK3|TMED2|TMEM107|TMEM231|TWSG1
HIF1alpha_1.5x_Up (PMID:15374877)	SignatureDB	2	156	1686	16.8827	3.86081	1.28205	0	-4.65789	3.19462e-06	7.50251e-05	ATP2C1|NENF
regulation of phosphorylation [GoID:GO:0042325; evidenceTypes:IBA|IC|IDA|IEA|IEP|IGI|IMP|ISS|NAS|TAS]	GeneOntology_BP	69	1020	1686	110.387	9.59174	6.76471	0	-4.65455	3.24684e-06	7.6201e-05	APC|BAD|BAG4|BTBD10|C9ORF72|CAB39L|CCNG1|CCNH|CCNY|CDC42|CDK7|CHMP6|CHORDC1|CNOT7|COPS8|DIPK2A|DNAJA1|DUSP12|DYNLL1|EIF2AK4|ETAA1|GLMN|GSKIP|GTF2H1|HEXIM2|HUS1|ITGB1BP1|LAMTOR3|MCPH1|MNAT1|NCK1|NDUFS4|NNT|NRBF2|PAQR3|PARK7|PDCD10|PDCL3|PFN2|PIBF1|PIFO|PKIA|PPP2CA|PPP2R3C|PRKAA1|PRKAG1|PTGES3|PWP1|RAD50|RAP1A|RAP2A|RB1CC1|RYK|SERTAD1|SOCS4|SOCS5|SOCS6|STK3|TAOK3|TARBP2|TBK1|TIGAR|TMED2|TSG101|TWF1|TWSG1|UBE2B|VPS25|ZNF622
GSE17974_IL4_AND_ANTI_IL12_VS_UNTREATED_72H_ACT_CD4_TCELL_DN	MSigDB_C7	3	175	1686	18.939	4.08665	1.71429	0	-4.65201	3.2871e-06	7.7095e-05	DNAJC12|MAIP1|SNRPC
GSE29618_BCELL_VS_PDC_UP	MSigDB_C7	4	193	1686	20.887	4.28917	2.07254	0	-4.6501	3.31777e-06	7.75586e-05	PTP4A1|PWP1|RYK|TANK
GSE39556_CD8A_DC_VS_NK_CELL_UP	MSigDB_C7	4	193	1686	20.887	4.28917	2.07254	0	-4.6501	3.31777e-06	7.75586e-05	AGPS|PFN2|SLC25A12|STK3
mitochondrial transmembrane transport [GoID:GO:1990542; evidenceTypes:IBA|IDA|IEA|IMP|ISS|NAS|TAS]	GeneOntology_BP	25	87	1686	9.41537	2.88965	28.7356	1	4.65057	3.31014e-06	7.75586e-05	ATP5F1C|ATP5F1E|ATP5ME|ATP5MG|ATP5PB|ATP5PD|ATPSCKMT|CPT2|DNAJC15|DNLZ|GRPEL2|MAIP1|MPC2|MRS2|ROMO1|SLC25A12|SLC25A32|SLC25A33|SLC25A4|SLC25A51|SMDT1|STOML2|TIMM23B|TOMM20|TOMM40L
SH3 domain	UniProt-Keyword	4	193	1686	20.887	4.28917	2.07254	0	-4.6501	3.31777e-06	7.75586e-05	NCK1|NPHP1|PEX13|SH3GLB1
FLECHNER_BIOPSY_KIDNEY_TRANSPLANT_OK_VS_DONOR_UP	MSigDB_C2	94	547	1686	59.1978	7.13729	17.1846	1	4.64979	3.32277e-06	7.76244e-05	ACADSB|ACBD3|ACOT13|ADH5|AGL|ATG12|AZIN1|BOLA2|BZW1|C11ORF58|C1D|CAPZA1|CAT|CBR4|CCT2|CFDP1|CNBP|CNIH1|COPB1|COPS2|COPS5|CREB1|DDX19B|DNAJA1|DPM1|DYNLL1|ETFA|FNTA|FPGT|HAT1|HIBCH|HMGN4|HSBP1|HSPA13|HSPE1|ISCA1|KIAA0895|LPGAT1|LTN1|MAPK1IP1L|MAPRE1|MDH1|MINPP1|MMUT|MSH3|NDUFA5|NDUFS1|NEK4|NIPSNAP2|NNT|NSL1|PARK7|PDCD6|PEX11B|PFN2|PPID|PPP1R2|PSMA3|PSMC6|PSMD14|PTGES3|RAB11A|RAN|RAP1B|RECQL|RFK|RPL36AL|RYK|SAP18|SCAMP1|SCFD1|SCP2|SEC24B|SERP1|SH3BGR|SHOC2|SIAH1|SLC25A46|SLC5A3|SPCS2|SPTSSA|TANK|TBCA|TERF1|TM9SF1|TMED5|TMX1|TOPORS|TTC37|TWF1|TXNDC9|UBA2|UBE2N|ZNF146
respiratory chain complex IV assembly [GoID:GO:0008535; evidenceTypes:IBA|IDA|IEA|IMP]	GeneOntology_BP	12	25	1686	2.70557	1.55211	48	1	4.64823	3.3479e-06	7.81603e-05	COA3|COA4|COA5|COA6|COX14|COX16|COX18|COX20|FASTKD3|PET100|PET117|SURF1
GSE10239_MEMORY_VS_DAY4.5_EFF_CD8_TCELL_DN	MSigDB_C7	43	194	1686	20.9952	4.30012	22.1649	1	4.64629	3.37966e-06	7.88498e-05	AASDH|ACTL6A|ALG10|ANKRD46|ARFIP1|C1D|C1GALT1|C1ORF52|CAND1|CDK17|COPS5|CYP20A1|DR1|DRAM2|FEM1B|GTF2B|KLHDC2|LAMTOR3|MAPK9|MFF|MINDY3|MRPL44|NAA20|NAA30|NFYB|NUDT5|NUP54|PEX13|PRELID3B|RBM7|RFC5|RPP30|RWDD4|SC5D|SELENOH|SLC25A4|SPCS3|TCEANC|UBA2|UFSP2|YAF2|YIPF5|ZBTB14
MIR765	MSigDB_C3	5	210	1686	22.7267	4.47161	2.38095	0	-4.64523	3.39703e-06	7.92032e-05	LYSMD3|MDM1|ORMDL2|PDE6D|VPS25
ZNF85_TARGET_GENES	MSigDB_C3	53	259	1686	28.0297	4.95805	20.4633	1	4.64452	3.40865e-06	7.9422e-05	ABCD3|ALG10|ARIH1|ATP1A1-AS1|C17ORF75|C3ORF38|CAPZA2|CCDC77|COX16|DNAJC12|DNAJC25-GNG10|DPY19L4|EFCAB7|EMC4|FAM228B|FRA10AC1|GFM2|GIN1|INTS12|INTS14|KBTBD4|KLHL20|LINC00467|LTN1|MED18|MFSD14B|MITD1|MNAT1|MRPL30|MRPL40|MRPL44|MYLK-AS1|NSA2|NUP54|OGFOD2|OSGEPL1|PAIP1|PPIP5K2|RAMAC|RNF181|SCP2|SELENOH|SF3B6|SLC4A1AP|SUCLG1|TBC1D19|TEFM|TIPRL|TMEM106B|TMEM68|TVP23B|VPS25|ZKSCAN4
Plasma_cell_gt_B_cell (PMID:17252022)	SignatureDB	12	318	1686	34.4148	5.48323	3.77358	0	-4.64369	3.42239e-06	7.969e-05	DERL1|DNAJB9|ERO1B|HSPA13|MGAT2|NENF|PPCDC|SAR1B|SPCS3|TM9SF1|TMEM258|TXNDC15
TAKEDA_TARGETS_OF_NUP98_HOXA9_FUSION_10D_DN	MSigDB_C2	1	134	1686	14.5018	3.58078	0.746269	0	-4.63859	3.50797e-06	8.15377e-05	RIT1
IFN_PMBC_2x_Up (PMID:12604793)	SignatureDB	1	134	1686	14.5018	3.58078	0.746269	0	-4.63859	3.50797e-06	8.15377e-05	DNAJA1
cation homeostasis [GoID:GO:0055080; evidenceTypes:IBA|IC|IDA|IEA|IEP|IGI|IMP|IPI|ISS|NAS|TAS]	GeneOntology_BP	30	557	1686	60.28	7.19984	5.386	0	-4.63839	3.51133e-06	8.15471e-05	ATP2C1|ATP6V0A2|ATP6V1G1|BOLA2|BOLA2B|CD52|CLN5|COMMD1|FKBP1B|GPR89A|MAIP1|MTLN|NMU|PDZD8|RAP1GDS1|SELENOK|SELENOT|SLC10A7|SLC30A5|SLC30A9|SMDT1|SNAPIN|SRI|STOML2|TMCO1|TMEM106B|TMEM203|TMEM38B|TMEM64|TMEM9
cation transmembrane transport [GoID:GO:0098655; evidenceTypes:IBA|IC|IDA|IEA|IGI|IMP|IPI|ISS|NAS|TAS]	GeneOntology_BP	41	692	1686	74.89	7.98892	5.92486	0	-4.63734	3.52926e-06	8.19101e-05	ALG10B|ARPP19|ATP2C1|ATP5F1C|ATP5F1E|ATP5MC3|ATP5ME|ATP5MG|ATP5PB|ATP5PD|ATP6V0A2|ATP6V1G1|ATPSCKMT|COMMD1|COX5A|COX5B|COX6A1|COX7A2L|CRBN|DMAC2L|FKBP1B|MAIP1|MRS2|NIPSNAP2|NNT|PARK7|SCLT1|SLC25A17|SLC25A26|SLC25A4|SLC30A5|SLC30A9|SLC5A3|SMDT1|SRI|STOML2|SUMO1|SURF1|TMCO1|TMEM38B|UQCR10
GSE6269_HEALTHY_VS_STAPH_PNEUMO_INF_PBMC_DN	MSigDB_C7	2	155	1686	16.7745	3.84854	1.29032	0	-4.63656	3.54262e-06	8.21129e-05	BAG4|MCFD2
TRAVAGLINI_LUNG_ALVEOLAR_FIBROBLAST_CELL	MSigDB_C8	2	155	1686	16.7745	3.84854	1.29032	0	-4.63656	3.54262e-06	8.21129e-05	DYNC2LI1|USP53
sequence-specific DNA binding [GoID:GO:0043565; evidenceTypes:IBA|IC|IDA|IEA|IGI|IMP|ISS|NAS|TAS]	GeneOntology_MF	91	1264	1686	136.793	10.5877	7.19937	0	-4.63579	3.5557e-06	8.23626e-05	ATF1|ATF7|ATMIN|BRF2|CENPC|CREB1|CREM|DMRT1|DR1|GABPA|GABPB1|GTF2A1|GTF2B|HMX2|IKZF5|LAMTOR5|MAPK8|MED8|NFYB|NR2C1|ORC4|PARK7|POT1|PRDX5|RAD50|RBBP5|RPA2|RRN3|SARS1|SNAPC1|SNAPC3|SRI|STN1|TERF1|THAP1|THAP9|TSNAX|XPA|XRN2|ZBTB14|ZBTB21|ZBTB41|ZFP1|ZFP69|ZFP69B|ZFY|ZKSCAN4|ZNF124|ZNF131|ZNF136|ZNF14|ZNF140|ZNF143|ZNF146|ZNF165|ZNF184|ZNF189|ZNF22|ZNF267|ZNF268|ZNF277|ZNF32|ZNF320|ZNF322|ZNF354A|ZNF394|ZNF430|ZNF443|ZNF555|ZNF562|ZNF564|ZNF57|ZNF585A|ZNF596|ZNF597|ZNF624|ZNF627|ZNF644|ZNF658|ZNF670|ZNF684|ZNF708|ZNF709|ZNF77|ZNF79|ZNF823|ZNF846|ZNF891|ZSCAN12|ZSCAN16|ZSCAN26
MARZEC_IL2_SIGNALING_UP	MSigDB_C2	0	109	1686	11.7963	3.23214	0	0	-4.63245	3.61362e-06	8.34396e-05
DESCARTES_FETAL_KIDNEY_STROMAL_CELLS	MSigDB_C8	0	109	1686	11.7963	3.23214	0	0	-4.63245	3.61362e-06	8.34396e-05
membrane microdomain [GoID:GO:0098857; evidenceTypes:IBA|IC|IDA|IEA|IMP|ISS|TAS]	GeneOntology_CC	10	288	1686	31.1681	5.22331	3.47222	0	-4.63216	3.61862e-06	8.34396e-05	AKAP5|ERLIN2|GNAI3|LAMTOR1|LAMTOR3|LAMTOR5|PARK7|PPP2CA|RAP1B|STOML2
membrane raft [GoID:GO:0045121; evidenceTypes:IBA|IC|IDA|IEA|IMP|ISS|TAS]	GeneOntology_CC	10	288	1686	31.1681	5.22331	3.47222	0	-4.63216	3.61862e-06	8.34396e-05	AKAP5|ERLIN2|GNAI3|LAMTOR1|LAMTOR3|LAMTOR5|PARK7|PPP2CA|RAP1B|STOML2
negative regulation of cell adhesion [GoID:GO:0007162; evidenceTypes:IBA|IC|IDA|IEA|IGI|IMP|ISS|NAS|TAS]	GeneOntology_BP	7	242	1686	26.1899	4.79523	2.89256	0	-4.63232	3.61583e-06	8.34396e-05	AP1AR|GLMN|ITCH|ITGB1BP1|SOCS5|SOCS6|TWSG1
Blood_Module-1.5_Myeloid_lineage-1 (PMID:18631455)	SignatureDB	0	109	1686	11.7963	3.23214	0	0	-4.63245	3.61362e-06	8.34396e-05
inorganic molecular entity transmembrane transporter activity [GoID:GO:0015318; evidenceTypes:EXP|IBA|IC|IDA|IEA|IGI|IMP|IPI|ISS|NAS|TAS]	GeneOntology_MF	37	643	1686	69.5871	7.71354	5.75428	0	-4.6312	3.6355e-06	8.37744e-05	ALG10B|ARPP19|ATP2C1|ATP5F1C|ATP5F1E|ATP5MC3|ATP5ME|ATP5MG|ATP5PB|ATP5PD|ATP6V0A2|ATP6V1G1|ATPSCKMT|COMMD1|COX5A|COX5B|COX6A1|COX7A2L|CRBN|DMAC2L|FKBP1B|GPR89A|MRS2|NIPSNAP2|NNT|PACC1|SCLT1|SLC25A4|SLC30A5|SLC5A3|SRI|SUMO1|SURF1|TMCO1|TMEM38B|UQCR10|VDAC3
GSE10325_CD4_TCELL_VS_BCELL_UP	MSigDB_C7	4	192	1686	20.7787	4.27818	2.08333	0	-4.6303	3.65137e-06	8.39769e-05	CLUAP1|RGS10|VPS26C|ZNF277
GSE19198_1H_VS_24H_IL21_TREATED_TCELL_DN	MSigDB_C7	4	192	1686	20.7787	4.27818	2.08333	0	-4.6303	3.65137e-06	8.39769e-05	ISOC1|SLC25A12|SRD5A3|TBC1D23
CUI_DEVELOPING_HEART_C5_VALVAR_CELL	MSigDB_C8	4	192	1686	20.7787	4.27818	2.08333	0	-4.6303	3.65137e-06	8.39769e-05	DNAJA1|IFRD1|KLHL15|SERTAD1
WP_CILIOPATHIES	MSigDB_C2	34	139	1686	15.0429	3.64638	24.4604	1	4.6301	3.65485e-06	8.40024e-05	ARL13B|ARL3|ARL6|BBIP1|BBS10|BBS12|BBS5|BBS7|BBS9|CEP290|CEP83|CLUAP1|DYNC2LI1|HYLS1|IFT27|IFT43|IFT52|IFT81|MKKS|NPHP1|PDE6D|PIBF1|POC1B|RAB28|SCLT1|SPAG1|SPATA7|TMEM107|TMEM216|TMEM231|TMEM237|TMEM67|TOPORS|TTC8
cytoplasm [GoID:GO:0005737; evidenceTypes:HDA|IBA|IC|IDA|IEA|IGI|IMP|IPI|ISO|ISS|NAS|TAS]	GeneOntology_CC	1123	9597	1686	1038.61	18.8592	11.7016	1	4.62829	3.68689e-06	8.46841e-05	A1BG|AAGAB|ABCB10|ABCD3|ABHD13|ABHD17B|ABRAXAS2|ACADSB|ACBD3|ACBD6|ACOT13|ACOT8|ACP1|ACTR10|ACTR6|ACTRT3|ADH5|ADI1|ADK|ADSS2|AGA|AGGF1|AGL|AGPAT5|AGPS|AIMP1|AK3|AK6|AKAP5|ALG10|ALG10B|ALG14|ALG5|ALKBH3|ALKBH7|ALKBH8|AMACR|AMDHD1|ANAPC10|ANAPC11|ANAPC15|ANAPC16|ANKRD13C|ANKRD49|AP1AR|AP1S3|AP4S1|AP5M1|APC|APIP|APOO|APPBP2|APTX|ARFGAP3|ARFIP1|ARIH1|ARL1|ARL13B|ARL14EP|ARL3|ARL5B|ARL6|ARL8B|ARMC1|ARPC3|ARPP19|ARV1|ASB8|ATE1|ATF7|ATG10|ATG101|ATG12|ATG3|ATG4C|ATP23|ATP2C1|ATP5F1C|ATP5F1E|ATP5IF1|ATP5MC3|ATP5MD|ATP5ME|ATP5MG|ATP5MPL|ATP5PB|ATP5PD|ATP6V0A2|ATP6V1G1|ATPAF1|ATPSCKMT|ATRAID|ATXN3|AUP1|AZIN1|B3GALNT1|B3GALNT2|B3GLCT|BAD|BAG4|BBIP1|BBS5|BBS7|BBS9|BCAP29|BCDIN3D|BCKDHB|BET1|BLOC1S1|BLOC1S2|BLOC1S4|BLOC1S5|BLOC1S6|BLZF1|BMT2|BNIP1|BNIP2|BOD1|BOLA1|BOLA2|BOLA2B|BOLA3|BORCS7|BORCS8|BTBD1|BTBD10|BZW1|C10ORF88|C11ORF65|C12ORF4|C12ORF57|C12ORF65|C12ORF66|C12ORF73|C14ORF119|C15ORF40|C17ORF75|C1D|C1GALT1|C1ORF109|C1ORF43|C2ORF69|C9ORF24|C9ORF72|C9ORF78|CAB39L|CAMLG|CAMTA1|CAND1|CAPN7|CAPZA1|CAPZA2|CARNMT1|CASP6|CAT|CBR4|CBY1|CCDC125|CCDC186|CCDC43|CCDC58|CCDC90B|CCDC91|CCNDBP1|CCNG1|CCNY|CCT2|CCT6B|CDADC1|CDC123|CDC23|CDC26|CDC37L1|CDC42|CDC73|CDK17|CDK6|CDK7|CEBPZOS|CENPC|CENPQ|CEP20|CEP290|CEP57|CEP83|CETN3|CFAP36|CFL2|CGRRF1|CHAC2|CHCHD1|CHCHD5|CHCHD6|CHCHD7|CHIC1|CHIC2|CHMP2B|CHMP5|CHMP6|CHUK|CIAO1|CIAO2A|CISD1|CISD2|CLN5|CLPX|CMC1|CMC2|CMPK1|CMTR2|CNBP|CNIH1|CNOT2|CNOT7|CNOT8|CNPY2|CNST|COA3|COA4|COA5|COA6|COG2|COG6|COMMD1|COMMD2|COMMD6|COMMD7|COMMD8|COMMD9|COP1|COPB1|COPS2|COPS4|COPS5|COPS8|COPS9|COPZ1|COQ5|COQ6|COQ7|COX14|COX16|COX18|COX20|COX5A|COX5B|COX6A1|COX6C|COX7A2L|COX7A2P2|CPEB4|CPOX|CPT2|CRADD|CRBN|CREB1|CREM|CRIPT|CRLS1|CRYZL1|CSNK1G3|CUL2|CWC15|CWC22|CYB5B|CYP2R1|CYRIB|DAD1|DBI|DCAF13|DCAF17|DCAF6|DCTN3|DCTN6|DDX19B|DDX20|DENND1B|DERA|DERL1|DGUOK|DHX29|DIABLO|DIMT1|DIPK2A|DMAC1|DMAC2L|DMRT1|DNAJA1|DNAJA2|DNAJB14|DNAJB9|DNAJC12|DNAJC15|DNAJC18|DNAJC21|DNAJC24|DNAJC8|DNAL4|DNLZ|DPH3|DPH6|DPM1|DPM3|DPY30|DRAM2|DRG1|DTD1|DUSP12|DYNC2LI1|DYNLL1|DYNLRB2|DYRK4|EAPP|EBAG9|ECD|ECHS1|EEA1|EEF1AKMT1|EEF1AKMT2|EFCAB2|EIF2AK4|EIF2S1|EIF2S2|EIF3E|EIF3H|EIF4E2|EIPR1|ELOB|ELOC|ELP6|EMC2|EMC3|EMC4|EMG1|ENPP4|ENY2|EPRS1|ERGIC2|ERLIN2|ERO1B|ETAA1|ETFA|ETFDH|ETFRF1|ETNK1|EVI5|EXOC5|EXOC6|EXOSC1|EXTL2|FABP5|FAHD1|FAM126A|FAM162A|FAM217B|FASTKD2|FASTKD3|FBXL13|FBXL15|FBXL3|FBXO22|FBXO25|FBXO3|FDX1|FEM1B|FGFR1OP2|FKBP1B|FMC1|FNTA|FPGT|FRAT2|FRG1|FRS2|FUBP3|FUOM|FZD6|G2E3|GABPB1|GADD45GIP1|GALNT7|GATC|GCFC2|GCLM|GDPD1|GEMIN6|GET1|GFM1|GFM2|GGACT|GGCX|GGPS1|GHITM|GKAP1|GLMN|GLYCTK|GMFB|GNAI3|GNPAT|GNPDA2|GOLGA5|GOLPH3L|GOLT1B|GON7|GORAB|GPAM|GPN1|GPR89A|GRPEL2|GSKIP|GSTZ1|GTF2A1|GUK1|HACL1|HARBI1|HAT1|HAUS3|HAUS6|HCFC2|HEATR1|HEXIM2|HIBADH|HIBCH|HIKESHI|HINT1|HINT2|HPS5|HSBP1|HSCB|HSD17B6|HSD17B8|HSDL2|HSPA13|HSPA4|HSPA4L|HSPE1|HTRA2|HUS1|HYKK|HYLS1|IARS2|ICE2|IFI27L2|IFT20|IFT27|IFT43|IFT74|IFT88|IKBIP|ILF2|ILKAP|ILVBL|IMMP1L|IMMP2L|IMPA1|INTS13|IPMK|IPO11|IRAK1BP1|IRAK4|ISCA1|ISCA2|ISOC1|ITCH|ITGB1BP1|ITPRID2|JKAMP|KANSL2|KATNBL1|KBTBD7|KIF2A|KIF3A|KIF9|KIN|KLHL12|KLHL20|KPNA4|KRR1|KRT10|KTN1|KYAT3|LACTB2|LAMTOR1|LAMTOR3|LAMTOR5|LARP4|LARP7|LIAS|LIG4|LIN7C|LIPT1|LPGAT1|LRR1|LRRC1|LRRC23|LRRC40|LRTOMT|LSM1|LSM5|LTN1|LYPLA1|LYRM7|LYSMD3|MACO1|MAD2L1BP|MAIP1|MAP4K5|MAP9|MAPK8|MAPK9|MAPRE1|MBIP|MBLAC2|MCEE|MCFD2|MCPH1|MCRIP1|MDH1|MDM1|MEA1|MED28|MEIG1|METTL15|METTL18|METTL21A|METTL23|METTL9|MFF|MFN1|MGARP|MGAT2|MICOS10|MICOS13|MIEN1|MIER1|MIF4GD|MINPP1|MITD1|MKKS|MMADHC|MMUT|MOAP1|MOB4|MOCS2|MORN2|MOSMO|MPC2|MPHOSPH9|MPLKIP|MPP5|MRPL1|MRPL13|MRPL14|MRPL15|MRPL19|MRPL20|MRPL22|MRPL27|MRPL30|MRPL32|MRPL33|MRPL34|MRPL35|MRPL36|MRPL40|MRPL41|MRPL42|MRPL43|MRPL44|MRPL46|MRPL48|MRPL50|MRPL51|MRPL52|MRPL53|MRPL54|MRPL58|MRPS11|MRPS14|MRPS16|MRPS18A|MRPS18C|MRPS28|MRPS30|MRPS35|MRPS36|MRPS6|MRS2|MTERF2|MTFR1|MTG1|MTIF3|MTLN|MTMR6|MTRR|MYCBP|MYG1|MYL2|MYL5|MYL6|MYL6B|N6AMT1|NAA20|NAA30|NAA35|NADK2|NAT1|NCK1|NDFIP2|NDUFA11|NDUFA12|NDUFA13|NDUFA2|NDUFA5|NDUFA6|NDUFA7|NDUFA9|NDUFAB1|NDUFAF2|NDUFB1|NDUFB3|NDUFB5|NDUFB6|NDUFB7|NDUFB8|NDUFB9|NDUFC1|NDUFC2-KCTD14|NDUFS1|NDUFS4|NDUFS6|NEDD1|NEK4|NENF|NFU1|NGDN|NIF3L1|NIP7|NIPSNAP2|NIPSNAP3A|NKIRAS1|NME6|NMNAT1|NNT|NPAT|NPHP1|NRAS|NRBF2|NSL1|NT5C3A|NT5C3B|NTAN1|NTAQ1|NUDCD1|NUDCD2|NUDT18|NUDT2|NUDT4B|NUDT5|NUDT7|NUP107|NUP133|NUP155|NUP35|NUP37|NXT1|OAZ3|OCIAD2|ORC4|ORMDL2|OSCP1|OSGEPL1|OST4|OSTC|OXR1|PAIP1|PAIP2|PAOX|PAPOLG|PAQR3|PARD6B|PARK7|PARPBP|PCBD1|PCGF5|PDCD10|PDCD6|PDCL|PDCL3|PDE6D|PDHX|PDZD8|PELO|PET100|PET117|PEX1|PEX11B|PEX12|PEX13|PEX19|PEX2|PFDN1|PFDN4|PFDN5|PFN2|PGM2|PGRMC2|PHAX|PHYH|PIBF1|PIFO|PIGB|PIGC|PIGF|PIGH|PIGK|PIGP|PIGV|PIGY|PIP4P2|PKIA|PLA2G12A|PLAA|PLEKHA3|PNPLA8|POC1B|POC5|POLB|POLR2G|POLR2K|POLR3C|POLR3F|PPA2|PPCDC|PPCS|PPHLN1|PPID|PPIP5K2|PPM1A|PPM1D|PPP1CB|PPP1R12A|PPP1R8|PPP2CA|PPP2R3C|PPP2R5E|PPP3CA|PPP3R1|PPP4R2|PPP4R3B|PPP4R4|PRDX5|PRELID3B|PREPL|PRKAA1|PRKAG1|PRMT9|PRUNE1|PSENEN|PSMA1|PSMA2|PSMA3|PSMA5|PSMA7|PSMA8|PSMB3|PSMC1|PSMC2|PSMC6|PSMD1|PSMD13|PSMD14|PTCD2|PTGES3|PTP4A1|PTPMT1|PTS|PUS10|PWP1|PYM1|PYROXD1|QRICH2|RAB11A|RAB21|RAB28|RAB33B|RAB3IP|RAB4A|RABGEF1|RABGGTB|RABIF|RAN|RANBP6|RAP1A|RAP1B|RAP1GDS1|RAP2A|RB1CC1|RBIS|RBM18|RBM27|RBM45|RBX1|RCHY1|RCN2|RDH14|RECQL|RER1|RFK|RGL3|RGS10|RHOT1|RIC1|RIDA|RIMKLB|RIOK2|RMDN2|RNF103|RNF111|RNF115|RNF139|RNF14|RNF170|RNF181|RNF25|RNF7|RNFT1|ROMO1|RPAP2|RPAP3|RPE|RPEL1|RPL10|RPL36AL|RPS19BP1|RPS27L|RPS6KB1|RPS6KC1|RWDD3|RXYLT1|RYK|SAP18|SAR1B|SARNP|SARS1|SAXO2|SBDS|SC5D|SCAMP1|SCCPDH|SCFD1|SCLT1|SCOC|SCP2|SCYL2|SCYL3|SDE2|SDF2|SDHAF2|SDHAF4|SDHB|SDHC|SEC11A|SEC22A|SEC23B|SEC24B|SELENOF|SELENOH|SELENOK|SELENOT|SENP1|SENP8|SERF1B|SERP1|SERTAD1|SETD4|SGMS1|SH3BGR|SH3GLB1|SHOC2|SIAH1|SIKE1|SIRT5|SKP1|SLC10A7|SLC25A12|SLC25A17|SLC25A26|SLC25A32|SLC25A33|SLC25A4|SLC25A46|SLC25A51|SLC30A5|SLC30A9|SLC35A3|SLC35A5|SLC35B3|SLC35G2|SLC4A1AP|SLC5A3|SLF1|SLIRP|SLK|SMDT1|SMN2|SMU1|SMUG1|SNAP29|SNAPIN|SNRPE|SNRPF|SNRPG|SNUPN|SNX1|SNX16|SNX4|SOCS5|SOCS6|SPAG1|SPAG16|SPAST|SPATA7|SPCS2|SPCS3|SPOPL|SPSB2|SPTLC1|SPTSSA|SRA1|SRD5A1|SRD5A3|SRFBP1|SRI|SRP19|SRP9|SRR|SRSF8|STAMBP|STARD3NL|STAU2|STK3|STK31|STK38L|STOML2|STXBP3|STYX|SUCLG1|SUCO|SUMF2|SUMO1|SUMO3|SURF1|SVBP|SVIP|TADA1|TAF5L|TANK|TAOK3|TARBP2|TASP1|TBC1D15|TBC1D23|TBCA|TBCEL|TBCK|TBK1|TDP2|TEFM|TENT2|TENT4B|TERF1|TFB2M|TFPT|THG1L|TIGAR|TIMM10|TIMM10B|TIMM23B|TIMM9|TIPRL|TM9SF1|TMCO1|TMED2|TMED4|TMED5|TMEM106B|TMEM117|TMEM126A|TMEM126B|TMEM135|TMEM14A|TMEM14B|TMEM14C|TMEM167A|TMEM18|TMEM192|TMEM203|TMEM216|TMEM230|TMEM258|TMEM38B|TMEM41B|TMEM50B|TMEM64|TMEM67|TMEM70|TMEM9|TMSB15B|TMTC3|TMX1|TOGARAM1|TOMM20|TOMM40L|TOMM5|TOMM6|TOR1A|TP53RK|TPRKB|TRAPPC11|TRAPPC13|TRAPPC2B|TRAPPC5|TRAPPC6B|TRDMT1|TRIM13|TRIM23|TRIM5|TRIM61|TRMT10A|TRMT112|TRMT12|TRMT61B|TRNAU1AP|TRNT1|TRUB1|TSFM|TSG101|TSNAX|TSTA3|TTC1|TTC30A|TTC30B|TTC37|TTC8|TUBD1|TVP23B|TWF1|TXNDC9|TYW5|UBA2|UBA3|UBA6|UBAP1|UBE2B|UBE2L3|UBE2N|UBE2Q2|UBE2V2|UBL5|UBXN2B|UBXN6|UBXN8|UFD1|UFM1|UFSP2|UHRF1BP1L|UNC50|UQCC3|UQCR10|UQCR11|UQCRB|UQCRC2|UQCRQ|UROD|USE1|USP15|USP16|USP38|USP8|UTP15|VAMP4|VDAC3|VPS25|VPS26C|VPS28|VPS29|VPS35|VPS45|VRK2|WASHC3|WASHC5|WDR47|WDR61|XPA|XPOT|XRCC4|YAE1|YAF2|YARS2|YIPF4|YIPF5|YOD1|YTHDF3|ZBTB14|ZBTB21|ZCCHC17|ZCCHC4|ZCRB1|ZDHHC2|ZDHHC20|ZDHHC4|ZFAND1|ZFYVE21|ZNF146|ZNF268|ZNF322|ZNF354A|ZNF622|ZNF706|ZNHIT3|ZNRF2|ZRANB1|ZSCAN26
BURTON_ADIPOGENESIS_6	MSigDB_C2	41	182	1686	19.6965	4.16663	22.5275	1	4.62809	3.69047e-06	8.47116e-05	ACYP2|BCKDHB|C11ORF54|C9ORF72|CAT|COQ5|COX5B|CYB5B|CYRIB|DNAJC15|ETFDH|FMC1-LUC7L2|HIBADH|HIBCH|ISCA1|ISOC1|LIAS|MRPL51|NDUFA5|NDUFA9|NDUFB3|NDUFB5|NDUFB6|NDUFB7|NDUFB8|NDUFB9|NDUFC1|NDUFS1|PEX19|PGM2|PLA2G12A|SCP2|SDHB|SDHC|SPCS3|SUCLG1|TANK|UQCR10|UQCRB|UQCRC2|UQCRQ
MODULE_94	MSigDB_C4	12	317	1686	34.3066	5.47478	3.78549	0	-4.62733	3.70414e-06	8.49706e-05	AGA|ANAPC15|DYNC2LI1|ECD|GCLM|GSTZ1|NUP58|PSMD13|SETD4|TARBP2|TP53TG1|URB2
OSWALD_HEMATOPOIETIC_STEM_CELL_IN_COLLAGEN_GEL_UP	MSigDB_C2	5	209	1686	22.6185	4.46109	2.39234	0	-4.62603	3.72743e-06	8.53948e-05	DNAJC8|GCFC2|GGCX|LINC00667|PPP4R3B
negative regulation of cellular component movement [GoID:GO:0051271; evidenceTypes:IBA|IDA|IEA|IGI|IMP|ISA|ISS|NAS|TAS]	GeneOntology_BP	8	257	1686	27.8132	4.93919	3.11284	0	-4.62045	3.82911e-06	8.76676e-05	AP1AR|CCDC125|ITGB1BP1|PDCD10|PFN2|RAP2A|SINHCAF|SVBP
GSE7509_FCGRIIB_VS_TNFA_IL1B_IL6_PGE_STIM_DC_UP	MSigDB_C7	40	176	1686	19.0472	4.09817	22.7273	1	4.62016	3.83453e-06	8.77353e-05	ADI1|ARMC1|ARPP19|CAND1|CHAC2|CHCHD5|CINP|CLN5|COMMD2|COMMD7|CYRIB|DBI|DNAJA2|DPH6|DRG1|ECHS1|EIF4E2|EMC4|HEXIM2|HIBADH|IFT22|ISOC1|KBTBD7|MCEE|MED6|MRPL50|PFN2|PLRG1|PPA2|PPP3R1|PSMD1|RAB11A|RAP1B|RRN3|RYK|SEC23B|SLC25A12|SMU1|UBA2|WDR61
GSE22432_MULTIPOTENT_VS_COMMON_DC_PROGENITOR_UNTREATED_UP	MSigDB_C7	43	195	1686	21.1034	4.31105	22.0513	1	4.61718	3.88983e-06	8.88861e-05	ACBD6|ADSS2|AP1AR|ATP23|BBS12|C17ORF80|C7ORF25|CCDC90B|CHAC2|CISD2|CLPX|CMTR2|CUL2|EPRS1|EXOSC1|FEM1B|GEMIN6|GPN1|HSPA4|MRPL15|MRPL35|NAA20|NIP7|NUP107|NUP35|NUP54|NVL|POLE4|PRELID3B|RPP30|RPS19BP1|RWDD2B|RWDD4|SLC25A33|SPCS3|TEFM|TRNAU1AP|TSNAX|UBXN8|UQCR11|UTP15|WDR36|ZNF22
GSE22886_NAIVE_CD4_TCELL_VS_48H_ACT_TH1_DN	MSigDB_C7	43	195	1686	21.1034	4.31105	22.0513	1	4.61718	3.88983e-06	8.88861e-05	ARFIP1|ATG101|ATP5PB|CDK7|CENPC|CMAS|COPS4|COX6A1|CPOX|DIABLO|EIF2S1|ENY2|ETFA|FASTKD3|GABPB1|GNPAT|GOLT1B|GTF2A2|HAT1|HTRA2|MED7|MNAT1|MRPL13|MRPL22|MRPL35|MRPL58|MYL6B|NDUFB3|NDUFS1|NUP107|PARK7|PELO|POP4|PSMA1|PSMB3|PSMC2|PSMD1|PSMD14|RIT1|SLIRP|SNRPE|STAMBP|TMCO1
BMI1_DN_MEL18_DN.V1_UP	MSigDB_C6	1	133	1686	14.3936	3.56751	0.75188	0	-4.61612	3.90983e-06	8.92285e-05	OGFRL1
HALLMARK_KRAS_SIGNALING_DN	MSigDB_H	1	133	1686	14.3936	3.56751	0.75188	0	-4.61612	3.90983e-06	8.92285e-05	FGGY
LI_INDUCED_T_TO_NATURAL_KILLER_UP	MSigDB_C2	10	287	1686	31.0599	5.2144	3.48432	0	-4.61514	3.92825e-06	8.94765e-05	CCNG1|CD52|MED10|MYL6|RAB4A|SCCPDH|SERTAD1|TMEM126A|TMEM141|VPS29
GSE6269_E_COLI_VS_STREP_PNEUMO_INF_PBMC_DN	MSigDB_C7	2	154	1686	16.6663	3.83623	1.2987	0	-4.61515	3.92819e-06	8.94765e-05	TM9SF1|TWSG1
IRF4_ABC_induced_panB (PMID:22698399)	SignatureDB	2	154	1686	16.6663	3.83623	1.2987	0	-4.61515	3.92819e-06	8.94765e-05	ADK|CD52
CHIANG_LIVER_CANCER_SUBCLASS_PROLIFERATION_UP	MSigDB_C2	3	173	1686	18.7225	4.06349	1.7341	0	-4.61094	4.00857e-06	9.11893e-05	GALNT7|LRRC1|RAD51AP1
rRNA metabolic process [GoID:GO:0016072; evidenceTypes:EXP|IBA|IC|IDA|IEA|IMP|ISS|NAS|TAS]	GeneOntology_BP	45	208	1686	22.5103	4.45055	21.6346	1	4.61095	4.00829e-06	9.11893e-05	ABT1|C1D|DCAF13|DDX47|DIMT1|EMG1|ESF1|EXOSC1|FRG1|HEATR1|HELQ|IMP3|KRR1|METTL15|METTL18|MRPL1|MRPL44|MRPS11|MTREX|NGDN|NSA2|NVL|PELO|POP4|POP5|PWP1|RIOK2|RPF1|RPP30|RPP38|RRP15|RRP36|SBDS|SRFBP1|TENT4B|TFB2M|TRMT112|TRMT61B|UTP15|UTP23|UTP25|WDR36|XRN2|ZCCHC4|ZNHIT3
response to nitrogen compound [GoID:GO:1901698; evidenceTypes:IBA|IC|IDA|IEA|IEP|IGI|IMP|IPI|ISS|NAS|TAS]	GeneOntology_BP	59	901	1686	97.5086	9.05164	6.54828	0	-4.60634	4.09822e-06	9.3169e-05	ADSS2|APC|ARPP19|ATXN3|AUP1|BAD|CASP6|CAT|CHMP5|CHUK|CPEB4|CREB1|CRLS1|DERL1|DNAJB14|DNAJB9|DNAJC18|EPRS1|ERLIN2|FDX1|GABPA|GCLM|GKAP1|GNAI3|JKAMP|LAMTOR1|LAMTOR3|LAMTOR5|MGARP|NCK1|NDUFS4|PPP3CA|PRKAA1|PSMC6|RAP1A|RAP1B|RGS10|RNF103|RNF139|RNFT1|RNLS|RPS6KB1|SLC25A33|SOCS5|SRD5A1|SRR|STXBP3|SVIP|TMEM38B|TMEM67|TOMM20|TOR1A|TRDMT1|TRIM13|UBXN6|UBXN8|UFD1|VPS35|YOD1
GSE18791_UNSTIM_VS_NEWCATSLE_VIRUS_DC_6H_UP	MSigDB_C7	41	183	1686	19.8047	4.17793	22.4044	1	4.59792	4.26727e-06	9.68882e-05	ASTE1|BAG4|BRF2|C15ORF61|CCDC126|CETN3|DDX20|DRG1|FRAT2|GOLT1B|GRPEL2|IKBIP|INIP|KBTBD7|KLHL8|LRR1|LYSMD3|MED8|MRFAP1L1|MTFR1|NKIRAS1|PDIK1L|PHAX|PIP4P2|PPP1R8|RABGEF1|RBM27|RRN3|RWDD2A|SDE2|SPTY2D1|TADA1|TFPT|THAP12|URB2|USP38|YOD1|ZBTB21|ZNF624|ZNF627|ZYG11B
regulation of nucleic acid-templated transcription [GoID:GO:1903506; evidenceTypes:EXP|IBA|IC|IDA|IEA|IGI|IMP|IPI|ISA|ISS|NAS|TAS]	GeneOntology_BP	227	2689	1686	291.011	14.6539	8.4418	0	-4.5972	4.28202e-06	9.70992e-05	ABT1|ACTL6A|AEBP2|AKIRIN1|ANKRD49|ATF1|ATF7|ATMIN|BAZ1A|BBS7|BRF2|C1D|CAMTA1|CAND1|CAT|CBY1|CCNH|CDC73|CDK17|CDK7|CEP290|CHUK|CHURC1|CIAO1|CNBP|CNOT2|CNOT7|COMMD1|COMMD6|COMMD7|COPS2|COPS5|CREB1|CREM|CTR9|DCAF6|DDX20|DMRT1|DPY30|DR1|EAPP|ECD|EFCAB7|EIF2AK4|ELOC|ENY2|EPC2|FAM220A|FUBP3|FZD6|GABPA|GABPB1|GCFC2|GTF2A2|GTF2H1|GTF2IRD2|HAT1|HCFC2|HEATR1|HEXIM2|HINT1|HMX2|HSBP1|ICE2|IFT74|IKZF5|ILF2|ITCH|ITGB1BP1|KDM4C|LAMTOR5|LARP7|LCORL|LRIF1|MAPK8|MAPK9|MCPH1|MED10|MED17|MED18|MED19|MED21|MED30|MED6|MED7|MED8|METTL23|MIER1|MIER3|MNAT1|MORF4L1|MTERF2|MYCBP|NCK1|NDUFA13|NEK4|NFYB|NIF3L1|NPAT|NR2C1|NRDE2|NUP107|NUP35|PARK7|PCBD1|PCGF5|PEX2|PFDN5|PHF5A|PKIA|POLR2K|POLR3C|POLR3F|PPHLN1|PPID|PPM1A|PPM1D|PPP1R12A|PPP2CA|PPP3CA|PPP3R1|PRDX5|PRKAA1|PRMT6|PSMC2|PSMC6|PWP1|RBMXL1|RNF111|RNF14|RNF2|RNF25|RPAP2|RPL10|RWDD3|SAP18|SARS1|SCAND1|SENP1|SERTAD1|SFR1|SLC30A9|SMARCE1|SPTY2D1|SRA1|SRI|STK3|SUMO1|TADA1|TAF5L|TASP1|TBK1|TCEA2|TDG|TDP2|TFB2M|THAP1|THAP5|TOPORS|TRIM13|TRIM5|TSFM|TSG101|UBA3|UBE2B|UBE2L3|UBE2N|USP16|UTP15|YAF2|YEATS4|ZBED5|ZBTB14|ZBTB21|ZBTB41|ZFP1|ZFP69|ZFP69B|ZFY|ZHX1|ZKSCAN4|ZNF124|ZNF131|ZNF136|ZNF14|ZNF140|ZNF143|ZNF146|ZNF165|ZNF184|ZNF189|ZNF22|ZNF267|ZNF268|ZNF32|ZNF320|ZNF322|ZNF354A|ZNF394|ZNF430|ZNF443|ZNF555|ZNF562|ZNF564|ZNF57|ZNF585A|ZNF596|ZNF597|ZNF624|ZNF627|ZNF644|ZNF654|ZNF658|ZNF670|ZNF684|ZNF706|ZNF708|ZNF709|ZNF77|ZNF79|ZNF823|ZNF846|ZNF891|ZNHIT3|ZSCAN12|ZSCAN16|ZSCAN26
regulation of transcription, DNA-templated [GoID:GO:0006355; evidenceTypes:EXP|IBA|IC|IDA|IEA|IGI|IMP|IPI|ISA|ISS|NAS|TAS]	GeneOntology_BP	227	2689	1686	291.011	14.6539	8.4418	0	-4.5972	4.28202e-06	9.70992e-05	ABT1|ACTL6A|AEBP2|AKIRIN1|ANKRD49|ATF1|ATF7|ATMIN|BAZ1A|BBS7|BRF2|C1D|CAMTA1|CAND1|CAT|CBY1|CCNH|CDC73|CDK17|CDK7|CEP290|CHUK|CHURC1|CIAO1|CNBP|CNOT2|CNOT7|COMMD1|COMMD6|COMMD7|COPS2|COPS5|CREB1|CREM|CTR9|DCAF6|DDX20|DMRT1|DPY30|DR1|EAPP|ECD|EFCAB7|EIF2AK4|ELOC|ENY2|EPC2|FAM220A|FUBP3|FZD6|GABPA|GABPB1|GCFC2|GTF2A2|GTF2H1|GTF2IRD2|HAT1|HCFC2|HEATR1|HEXIM2|HINT1|HMX2|HSBP1|ICE2|IFT74|IKZF5|ILF2|ITCH|ITGB1BP1|KDM4C|LAMTOR5|LARP7|LCORL|LRIF1|MAPK8|MAPK9|MCPH1|MED10|MED17|MED18|MED19|MED21|MED30|MED6|MED7|MED8|METTL23|MIER1|MIER3|MNAT1|MORF4L1|MTERF2|MYCBP|NCK1|NDUFA13|NEK4|NFYB|NIF3L1|NPAT|NR2C1|NRDE2|NUP107|NUP35|PARK7|PCBD1|PCGF5|PEX2|PFDN5|PHF5A|PKIA|POLR2K|POLR3C|POLR3F|PPHLN1|PPID|PPM1A|PPM1D|PPP1R12A|PPP2CA|PPP3CA|PPP3R1|PRDX5|PRKAA1|PRMT6|PSMC2|PSMC6|PWP1|RBMXL1|RNF111|RNF14|RNF2|RNF25|RPAP2|RPL10|RWDD3|SAP18|SARS1|SCAND1|SENP1|SERTAD1|SFR1|SLC30A9|SMARCE1|SPTY2D1|SRA1|SRI|STK3|SUMO1|TADA1|TAF5L|TASP1|TBK1|TCEA2|TDG|TDP2|TFB2M|THAP1|THAP5|TOPORS|TRIM13|TRIM5|TSFM|TSG101|UBA3|UBE2B|UBE2L3|UBE2N|USP16|UTP15|YAF2|YEATS4|ZBED5|ZBTB14|ZBTB21|ZBTB41|ZFP1|ZFP69|ZFP69B|ZFY|ZHX1|ZKSCAN4|ZNF124|ZNF131|ZNF136|ZNF14|ZNF140|ZNF143|ZNF146|ZNF165|ZNF184|ZNF189|ZNF22|ZNF267|ZNF268|ZNF32|ZNF320|ZNF322|ZNF354A|ZNF394|ZNF430|ZNF443|ZNF555|ZNF562|ZNF564|ZNF57|ZNF585A|ZNF596|ZNF597|ZNF624|ZNF627|ZNF644|ZNF654|ZNF658|ZNF670|ZNF684|ZNF706|ZNF708|ZNF709|ZNF77|ZNF79|ZNF823|ZNF846|ZNF891|ZNHIT3|ZSCAN12|ZSCAN16|ZSCAN26
MIR548AH_3P_MIR548AM_3P	MSigDB_C3	115	707	1686	76.5134	8.07097	16.2659	1	4.59698	4.28667e-06	9.71427e-05	AAGAB|ABHD13|AEBP2|AGPS|AKAP5|ANKRD13C|AP1AR|APPBP2|ARL14EP|ARL6IP6|ATF1|AZIN1|B3GALNT2|BNIP2|C21ORF91|C2ORF49|CAMTA1|CDK17|CDK6|CNOT7|CNST|COA5|COMMD9|CPEB4|CREB1|CREM|DBI|DCAF17|DCUN1D4|DENND1B|DIMT1|DPY19L1|DPY30|DTD1|ELMOD2|ERGIC2|ERO1B|ETNK1|EVI5|FAM126A|FAM220A|FBXO8|FRS2|FYTTD1|G2E3|GABPB1|GGCX|GKAP1|GNAI3|GORAB|GTDC1|GTF2A1|GTF2B|ICE2|IPMK|KLHL15|KPNA4|LEMD3|LIG4|LIN7C|LZIC|MAPK8|MED30|MED6|MMADHC|MOSMO|MPHOSPH9|MRPS11|ORC4|PCGF5|PPP2R5E|PPP3CA|PPP4R2|PSMA1|RBM12B|RBM27|RECQL|RIMKLB|RNF139|RRP15|RYK|SAR1B|SCYL2|SECISBP2L|SGMS1|SH3GLB1|SINHCAF|SMIM8|SNX16|SOCS5|SOCS6|SPTSSA|SREK1IP1|SRFBP1|TM2D3|TMCO1|TMED2|TMEM135|TMEM41B|TMEM64|TTC26|TVP23B|UBE2W|UBXN2B|UFM1|USP15|USP38|USP53|XRN2|YIPF4|YTHDF3|ZNF322|ZNF562|ZNF706|ZYG11B
MIR372_5P	MSigDB_C3	46	215	1686	23.2679	4.52379	21.3953	1	4.59563	4.31443e-06	9.77095e-05	ALG10B|ANAPC10|ANKRD49|ARL13B|ATP5MG|BBS7|C21ORF91|C2ORF49|CAAP1|CAPZA2|CFL2|COMMD8|DENND1B|DIMT1|EIF2S1|EXOC5|GTF3C3|HAUS6|KIF2A|LIN7C|LTN1|LYRM7|MAPK8|MIER3|MTFR1|NRAS|PAIP2|PLRG1|PPM1A|PTPMT1|RABGEF1|RB1CC1|RBM7|RECQL|RIDA|RIMKLB|RRP15|SAR1B|SCLT1|SFR1|SIKE1|SVBP|TMEM106B|YAF2|ZFY|ZNF136
GSE2405_0H_VS_24H_A_PHAGOCYTOPHILUM_STIM_NEUTROPHIL_UP	MSigDB_C7	33	134	1686	14.5018	3.58078	24.6269	1	4.59546	4.31799e-06	9.77278e-05	AEBP2|ARPC3|ATP5MG|BTF3L4|C12ORF57|COPZ1|COX5A|COX6A1|EIF3E|EIF3H|FABP5|GHITM|HINT1|HSPE1|ITGB1BP1|MFF|MORF4L1|MRFAP1L1|MYL6|NTAN1|PHYH|PRDX5|PSMA1|RAN|RPL10|RPL22L1|SNRPG|TBCA|TRMT112|UBE2L3|UBXN8|UQCRB|VDAC3
CIC_TARGET_GENES	MSigDB_C3	62	322	1686	34.8477	5.51688	19.2547	1	4.59414	4.34543e-06	9.80597e-05	AASDH|ALG14|ANAPC10|APC|C12ORF57|CAND1|CARD8-AS1|CCDC91|CCT2|CNOT2|COA6|COMMD6|COPS4|COPS5|COQ7|CRADD|DDX47|EMG1|GABPB1|GRPEL2|ICE2|ITPRID2|LARP4|MAGOHB|MED28|MED7|MRPL13|MRPL34|MRPL42|MRPS36|MYG1|NAA35|NADK2|NDUFB3|NGDN|NTPCR|ORMDL2|PHF5A|POP4|PPHLN1|PSMA3|PTGES3|RAB11A|RSL24D1|SARNP|SCAMP1|SCRN3|SERP1|SMARCE1|SNRNP27|SNRPE|SUMF2|TEFM|TPRKB|TRMO|TTC32|UBE3B|UTP15|WDR5B|XPOT|YARS2|ZNF79
MEL18_DN.V1_UP	MSigDB_C6	1	132	1686	14.2854	3.55419	0.757576	0	-4.59356	4.35748e-06	9.80597e-05	FZD6
NOTCH_DN.V1_DN	MSigDB_C6	1	132	1686	14.2854	3.55419	0.757576	0	-4.59356	4.35748e-06	9.80597e-05	KLHL12
GSE10325_MYELOID_VS_LUPUS_MYELOID_UP	MSigDB_C7	1	132	1686	14.2854	3.55419	0.757576	0	-4.59356	4.35748e-06	9.80597e-05	ZNF14
GSE6269_HEALTHY_VS_FLU_INF_PBMC_DN	MSigDB_C7	2	153	1686	16.5581	3.82388	1.30719	0	-4.59366	4.35537e-06	9.80597e-05	BOLA2|CHMP5
FAN_EMBRYONIC_CTX_BRAIN_MYELOID	MSigDB_C8	1	132	1686	14.2854	3.55419	0.757576	0	-4.59356	4.35748e-06	9.80597e-05	CD52
LAKE_ADULT_KIDNEY_C22_ENDOTHELIAL_CELLS_GLOMERULAR_CAPILLARIES	MSigDB_C8	1	132	1686	14.2854	3.55419	0.757576	0	-4.59356	4.35748e-06	9.80597e-05	HIBCH
TRAVAGLINI_LUNG_NEUTROPHIL_CELL	MSigDB_C8	12	315	1686	34.0901	5.45784	3.80952	0	-4.59452	4.33755e-06	9.80597e-05	ATP5F1E|COX5B|CWC15|IFRD1|KMT2E-AS1|MYL6|NDUFB1|NDUFB3|NDUFS6|PPP3CA|RPS19BP1|SELENOK
B cell mediated immunity [GoID:GO:0019724; evidenceTypes:IBA|IDA|IEA|IMP|ISS|NAS|TAS]	GeneOntology_BP	1	132	1686	14.2854	3.55419	0.757576	0	-4.59356	4.35748e-06	9.80597e-05	LIG4
ion transmembrane transporter activity [GoID:GO:0015075; evidenceTypes:EXP|IBA|IC|IDA|IEA|IGI|IMP|IPI|ISS|NAS|TAS]	GeneOntology_MF	45	736	1686	79.6518	8.2268	6.11413	0	-4.592	4.39022e-06	9.87342e-05	ALG10B|ARPP19|ATP2C1|ATP5F1C|ATP5F1E|ATP5MC3|ATP5ME|ATP5MG|ATP5PB|ATP5PD|ATP6V0A2|ATP6V1G1|ATPSCKMT|COMMD1|COX5A|COX5B|COX6A1|COX7A2L|CRBN|DMAC2L|FKBP1B|GPR89A|MPC2|MRS2|NIPSNAP2|NNT|PACC1|SCLT1|SLC25A12|SLC25A17|SLC25A26|SLC25A32|SLC25A4|SLC30A5|SLC30A9|SLC35A3|SLC35B3|SLC5A3|SRI|SUMO1|SURF1|TMCO1|TMEM38B|UQCR10|VDAC3
AIZARANI_LIVER_C39_EPCAM_POS_BILE_DUCT_CELLS_4	MSigDB_C8	3	172	1686	18.6143	4.05186	1.74419	0	-4.5903	4.42603e-06	9.93905e-05	BAZ1A|RAB3IP|UBE2B
glial cell differentiation [GoID:GO:0010001; evidenceTypes:IBA|IC|IDA|IEA|IGI|IMP|ISS|NAS|TAS]	GeneOntology_BP	3	172	1686	18.6143	4.05186	1.74419	0	-4.5903	4.42603e-06	9.93905e-05	CDK6|MPP5|PPP3R1
positive regulation of nucleobase-containing compound metabolic process [GoID:GO:0045935; evidenceTypes:EXP|IBA|IC|IDA|IEA|IGI|IMP|IPI|ISS|NAS|TAS]	GeneOntology_BP	120	1574	1686	170.342	11.6863	7.62389	0	-4.59022	4.42779e-06	9.93905e-05	ABRAXAS1|ABT1|ACTL6A|AKIRIN1|ANKRD49|ATF1|ATF7|ATMIN|CAND1|CCT2|CDC73|CDK7|CEP290|CHUK|CHURC1|CNBP|CNOT2|CNOT7|CNOT8|COPS5|CREB1|DCAF6|DIMT1|DMRT1|DR1|EAPP|ECD|EFCAB7|ENY2|ERCC8|FUBP3|GABPA|GABPB1|GTF2A2|GTF2H1|HCFC2|HEATR1|HMX2|ICE2|IFT74|ILF2|ITGB1BP1|LARP7|LSM1|MED10|MED17|MED19|MED21|MED30|MED6|MED7|METTL23|MYCBP|NCK1|NEK4|NFYB|NIF3L1|NPAT|NT5C3B|NVL|PARK7|PCBD1|PCGF5|PHF5A|POLR2G|POT1|PPM1A|PPP1R12A|PPP3CA|PPP3R1|PRIM2|PRKAA1|PSMC2|PSMC6|PTGES3|PWP1|RAD50|RAD51AP1|RBMXL1|RFC5|RIDA|RIOK2|RNF111|RNF14|SCAND1|SENP1|SERTAD1|SFR1|SLC25A12|SLC30A9|SLF1|SMARCE1|SRA1|TADA1|TAF5L|TASP1|TBK1|TCEA2|TENT4B|TIGAR|TOPORS|TRIM13|TRIM5|TRMT112|TSG101|UBE2B|UBE2L3|UBE2N|UBE2V2|USP16|UTP15|YAF2|YEATS4|YTHDF3|ZNF143|ZNF267|ZNF268|ZNF585A|ZNF597|ZNF658
ZNF704_TARGET_GENES	MSigDB_C3	20	62	1686	6.7098	2.44136	32.2581	1	4.58615	4.51504e-06	0.000101285	CPSF2|DPH3|EIF4E2|FAM118B|INTS12|KIF9|KLHL18|LARP4|LIG4|LZIC|MRPL46|MRPS11|NDUFB1|NMNAT1|TAF5L|TIGAR|TMEM203|TSEN15|TTC1|URB2
MIR548J_3P	MSigDB_C3	115	708	1686	76.6216	8.07641	16.2429	1	4.58276	4.5888e-06	0.000102875	AAGAB|ABHD13|AEBP2|AGPS|AKAP5|ANKRD13C|AP1AR|APPBP2|ARL14EP|ARL6IP6|ATF1|AZIN1|B3GALNT2|BNIP2|C21ORF91|C2ORF49|CAMTA1|CDK17|CDK6|CNOT7|CNST|COA5|COMMD9|CPEB4|CREB1|CREM|DBI|DCAF17|DCUN1D4|DENND1B|DIMT1|DPY19L1|DPY30|DTD1|ELMOD2|ERGIC2|ERO1B|ETNK1|EVI5|FAM126A|FAM220A|FRS2|FYTTD1|G2E3|GABPB1|GGCX|GKAP1|GNAI3|GORAB|GTDC1|GTF2A1|GTF2B|ICE2|IPMK|KLHL15|KPNA4|LEMD3|LIG4|LIN7C|LZIC|MAPK8|MED30|MED6|MMADHC|MOSMO|MPHOSPH9|MRPS11|ORC4|PCGF5|PPP2R5E|PPP3CA|PPP4R2|PSMA1|RBBP9|RBM12B|RBM27|RECQL|RIMKLB|RNF139|RRP15|RYK|SAR1B|SCYL2|SECISBP2L|SGMS1|SH3GLB1|SINHCAF|SMIM8|SNX16|SOCS5|SOCS6|SPTSSA|SREK1IP1|SRFBP1|TM2D3|TMCO1|TMED2|TMEM135|TMEM41B|TMEM64|TTC26|TVP23B|UBE2W|UBXN2B|UFM1|USP15|USP38|USP53|XRN2|YIPF4|YTHDF3|ZNF322|ZNF562|ZNF706|ZYG11B
regulation of hemopoiesis [GoID:GO:1903706; evidenceTypes:IBA|IC|IDA|IEA|IEP|IGI|IMP|ISS|NAS|TAS]	GeneOntology_BP	12	314	1686	33.9819	5.44935	3.82166	0	-4.57807	4.69292e-06	0.000105143	ABCB10|BAD|CDC73|CDK6|CREB1|CTR9|GABPA|PPP2R3C|PRMT6|SOCS5|TMEM64|WDR61
GSE9650_GP33_VS_GP276_LCMV_SPECIFIC_EXHAUSTED_CD8_TCELL_DN	MSigDB_C7	42	190	1686	20.5623	4.25612	22.1053	1	4.57772	4.70073e-06	0.000105251	AKIRIN1|ANAPC16|ARIH1|ARMC1|C9ORF78|CAMLG|CCNDBP1|CIAO2A|COPS5|EIF2S1|FAHD1|GGPS1|GHITM|HIKESHI|JKAMP|KLHDC2|LAMTOR5|MCEE|METTL9|MIEN1|NDUFS1|NTAN1|PLRG1|POLR2M|PRIM2|PSMD13|RBM18|RBMXL1|RNF2|SELENOH|SLC30A9|SMU1|SNAPIN|SNX1|SPTLC1|SWI5|TADA1|TIPRL|TMEM223|TMEM50B|VDAC3|VPS25
protein modification by small protein conjugation [GoID:GO:0032446; evidenceTypes:EXP|IBA|IDA|IEA|IGI|IMP|IPI|ISS|NAS|TAS]	GeneOntology_BP	116	716	1686	77.4874	8.11972	16.2011	1	4.57674	4.72281e-06	0.000105679	ANAPC10|ANAPC11|ANAPC13|ANAPC16|ANKRD39|APPBP2|ARIH1|ASB8|ATG10|ATG3|AUP1|BTBD1|CAMLG|CAND1|CDC23|CDC26|CDC42|CDC73|COMMD1|COP1|COPS9|CRBN|CTR9|CUL2|DCAF13|DCAF17|DCAF6|DCUN1D4|DERL1|DNAJA1|EIPR1|ELOB|ERCC8|FBXL15|FBXL3|FBXO22|FBXO25|FBXO28|FBXO3|FBXO33|FEM1B|G2E3|GLMN|ITCH|KBTBD7|KIAA1586|KLHDC2|KLHL12|KLHL15|KLHL18|KLHL20|KLHL8|LRR1|LTN1|MAPK9|MED10|MED18|MED21|MED30|MED6|MED7|MED8|NDFIP2|NSMCE2|PARK7|PCGF5|PDCD6|PEX12|PLAA|RBX1|RCHY1|RNF103|RNF111|RNF115|RNF139|RNF14|RNF170|RNF181|RNF2|RNF25|RNF7|RNFT1|RWDD3|SDE2|SIAH1|SKP1|SOCS4|SOCS5|SOCS6|SPOPL|SPRTN|SPSB2|SUMO1|SUMO3|SVBP|TOPORS|TRIM13|TRIM23|TRIM5|TRIM61|TSG101|UBA2|UBA3|UBA6|UBE2B|UBE2L3|UBE2N|UBE2Q2|UBE2V2|UBE2W|UBE3B|UFM1|UHRF2|VPS28|WDR70|ZNRF2
GSE22886_TH1_VS_TH2_48H_ACT_UP	MSigDB_C7	2	152	1686	16.4498	3.81148	1.31579	0	-4.5721	4.82859e-06	0.000107775	B3GALNT1|SOCS6
CUI_DEVELOPING_HEART_C9_B_T_CELL	MSigDB_C8	2	152	1686	16.4498	3.81148	1.31579	0	-4.5721	4.82859e-06	0.000107775	CD52|CYRIB
GSE21379_TFH_VS_NON_TFH_CD4_TCELL_DN	MSigDB_C7	1	131	1686	14.1772	3.54081	0.763359	0	-4.57091	4.85609e-06	0.000108253	CYP2R1
DESCARTES_FETAL_INTESTINE_LYMPHOID_CELLS	MSigDB_C8	1	131	1686	14.1772	3.54081	0.763359	0	-4.57091	4.85609e-06	0.000108253	CD52
GSE22886_DAY1_VS_DAY7_MONOCYTE_IN_CULTURE_UP	MSigDB_C7	4	189	1686	20.4541	4.24504	2.1164	0	-4.57056	4.86413e-06	0.000108364	DNTTIP2|EIF4E2|OSER1|PSMC1
HOXC6_TARGET_GENES	MSigDB_C3	148	963	1686	104.218	9.33811	15.3686	1	4.57	4.87725e-06	0.000108588	AAGAB|ABCB10|AGPAT5|AMN1|ARIH1|ARV1|ATG4C|ATP1A1-AS1|ATP5F1C|ATP5IF1|ATP5PD|AUP1|BBIP1|BBS9|C1ORF43|C2ORF49|CAPZA2|CCDC32|CCDC77|CCNDBP1|CCT6B|CENPQ|CETN3|CNBP|CNOT8|COA6|COG2|COPS2|DCAF13|DNAJB9|DUSP28|DYNLL1|EIF2S1|EIF3H|EIPR1|EMC3|EMC4|ETFA|FBXL13|FBXO8|FEM1B|FGFR1OP2|GABPB1|GGCX|GGPS1|GMCL1|HINT1|HTRA2|IFRD1|IMP3|INTS12|INTS13|KATNBL1|KBTBD4|KDM4C|KIAA0895|KIF3A|KRR1|LACTB2|LARP4|LRRC1|LRRC40|LRTOMT|LYRM7|MAD2L1BP|MCFD2|MMADHC|MMUT|MRPL33|MRPL51|MRPL58|NDUFA13|NDUFB8|NDUFC2-KCTD14|NIF3L1|NME6|NR2C1|NRBF2|NSA2|NSMCE2|NTAQ1|NUP37|PARPBP|PEX1|PGRMC2|PHAX|PIBF1|PIGK|POC5|POLK|POLR2K|PPIL3|PPP1R2|PPP2R5E|PTGES3|PUS7L|RABGEF1|RAD50|RAP1GDS1|RBM12|RIDA|RNF111|RNF14|RNF181|RPS27L|RTCA|SCP2|SCYL2|SECISBP2L|SELENOK|SENP8|SERP1|SETD9|SHOC2|SLC4A1AP|SNHG9|SOCS4|SPRTN|STARD3NL|STN1|SWSAP1|TBK1|TEFM|THAP5|TIMM10B|TMED2|TMEM106B|TMEM128|TMEM267|TRAPPC13|TRIM23|TRMO|TRNAU1AP|TSNAX|UBE2L3|UQCR10|USP15|USP38|USP53|WASHC5|XPOT|YARS2|YEATS4|ZMAT5|ZNF131|ZNF622|ZNF79|ZZZ3
postsynaptic membrane [GoID:GO:0045211; evidenceTypes:IBA|IDA|IEA|IMP|ISS|NAS]	GeneOntology_CC	3	171	1686	18.5061	4.0402	1.75439	0	-4.5696	4.88647e-06	0.000108657	ABHD17B|FNTA|LIN7C
skeletal system morphogenesis [GoID:GO:0048705; evidenceTypes:IBA|IDA|IEA|IGI|IMP|ISS|TAS]	GeneOntology_BP	3	171	1686	18.5061	4.0402	1.75439	0	-4.5696	4.88647e-06	0.000108657	RAB33B|RYK|TMEM107
MODULE_112	MSigDB_C4	5	206	1686	22.2939	4.42939	2.42718	0	-4.56813	4.9209e-06	0.000109355	ERCC8|NMU|PKIA|PPP3CA|ZNF143
positive regulation of cell death [GoID:GO:0010942; evidenceTypes:IBA|IDA|IEA|IGI|IMP|ISS|NAS|TAS]	GeneOntology_BP	26	501	1686	54.2195	6.84104	5.18962	0	-4.56619	4.96671e-06	0.000110235	APC|BAD|C3ORF38|CDC42|CRADD|CREB1|DDX20|DIABLO|DNAJA1|EIF2S1|FAM162A|HTRA2|MAPK8|MAPK9|MOAP1|NCK1|PARK7|PPID|SAP18|SIAH1|STK3|TFPT|TIGAR|TRIM13|ZNF268|ZNF622
integral component of mitochondrial membrane [GoID:GO:0032592; evidenceTypes:HDA|IBA|IDA|IEA|ISS|NAS]	GeneOntology_CC	23	78	1686	8.44136	2.7369	29.4872	1	4.56443	5.00847e-06	0.000111092	ABCB10|APOO|CHCHD6|COA3|COX16|COX18|ETFDH|GHITM|MFF|MFN1|MGARP|MICOS10|MICOS13|MPC2|MTLN|PET100|RHOT1|SLC25A4|SMDT1|TIMM23B|TMEM70|TOMM20|UQCC3
REACTOME_TRNA_PROCESSING	MSigDB_C2	27	100	1686	10.8223	3.09673	27	1	4.56326	5.0365e-06	0.000111645	ALKBH8|C2ORF49|EPRS1|NUP107|NUP133|NUP155|NUP35|NUP37|NUP54|NUP58|POP4|POP5|RAN|RPP30|RPP38|THG1L|TP53RK|TPRKB|TRDMT1|TRMT10A|TRMT112|TRMT12|TRMT61B|TRNT1|TSEN15|TYW5|XPOT
REACTOME_INTRAFLAGELLAR_TRANSPORT	MSigDB_C2	16	43	1686	4.65357	2.03439	37.2093	1	4.56289	5.04549e-06	0.000111774	CLUAP1|DYNC2LI1|DYNLL1|DYNLRB2|IFT20|IFT22|IFT27|IFT43|IFT52|IFT74|IFT81|IFT88|KIF3A|TTC26|TTC30A|TTC30B
regulation of RNA biosynthetic process [GoID:GO:2001141; evidenceTypes:EXP|IBA|IC|IDA|IEA|IGI|IMP|IPI|ISA|ISS|NAS|TAS]	GeneOntology_BP	228	2694	1686	291.552	14.6647	8.46325	0	-4.56155	5.07778e-06	0.000112419	ABT1|ACTL6A|AEBP2|AKIRIN1|ANKRD49|ATF1|ATF7|ATMIN|BAZ1A|BBS7|BRF2|C1D|CAMTA1|CAND1|CAT|CBY1|CCNH|CDC73|CDK17|CDK7|CEP290|CHUK|CHURC1|CIAO1|CNBP|CNOT2|CNOT7|COMMD1|COMMD6|COMMD7|COPS2|COPS5|CREB1|CREM|CTR9|DCAF6|DDX20|DMRT1|DPY30|DR1|EAPP|ECD|EFCAB7|EIF2AK4|ELOC|ENY2|EPC2|FAM220A|FUBP3|FZD6|GABPA|GABPB1|GCFC2|GTF2A2|GTF2H1|GTF2IRD2|HAT1|HCFC2|HEATR1|HEXIM2|HINT1|HMX2|HSBP1|ICE2|IFT74|IKZF5|ILF2|ITCH|ITGB1BP1|KDM4C|LAMTOR5|LARP7|LCORL|LRIF1|MAPK8|MAPK9|MCPH1|MED10|MED17|MED18|MED19|MED21|MED30|MED6|MED7|MED8|METTL23|MIER1|MIER3|MNAT1|MORF4L1|MTERF2|MYCBP|NCK1|NDUFA13|NEK4|NFYB|NIF3L1|NPAT|NR2C1|NRDE2|NUP107|NUP35|PARK7|PCBD1|PCGF5|PEX2|PFDN5|PHF5A|PKIA|POLR2K|POLR3C|POLR3F|PPHLN1|PPID|PPM1A|PPM1D|PPP1R12A|PPP2CA|PPP3CA|PPP3R1|PRDX5|PRIM2|PRKAA1|PRMT6|PSMC2|PSMC6|PWP1|RBMXL1|RNF111|RNF14|RNF2|RNF25|RPAP2|RPL10|RWDD3|SAP18|SARS1|SCAND1|SENP1|SERTAD1|SFR1|SLC30A9|SMARCE1|SPTY2D1|SRA1|SRI|STK3|SUMO1|TADA1|TAF5L|TASP1|TBK1|TCEA2|TDG|TDP2|TFB2M|THAP1|THAP5|TOPORS|TRIM13|TRIM5|TSFM|TSG101|UBA3|UBE2B|UBE2L3|UBE2N|USP16|UTP15|YAF2|YEATS4|ZBED5|ZBTB14|ZBTB21|ZBTB41|ZFP1|ZFP69|ZFP69B|ZFY|ZHX1|ZKSCAN4|ZNF124|ZNF131|ZNF136|ZNF14|ZNF140|ZNF143|ZNF146|ZNF165|ZNF184|ZNF189|ZNF22|ZNF267|ZNF268|ZNF32|ZNF320|ZNF322|ZNF354A|ZNF394|ZNF430|ZNF443|ZNF555|ZNF562|ZNF564|ZNF57|ZNF585A|ZNF596|ZNF597|ZNF624|ZNF627|ZNF644|ZNF654|ZNF658|ZNF670|ZNF684|ZNF706|ZNF708|ZNF709|ZNF77|ZNF79|ZNF823|ZNF846|ZNF891|ZNHIT3|ZSCAN12|ZSCAN16|ZSCAN26
KRAS.300_UP.V1_DN	MSigDB_C6	0	106	1686	11.4716	3.18766	0	0	-4.56029	5.10819e-06	0.000112952
CNS_Node1661 (PMID:15075390)	SignatureDB	0	106	1686	11.4716	3.18766	0	0	-4.56029	5.10819e-06	0.000112952
GSE22886_NAIVE_CD4_TCELL_VS_12H_ACT_TH1_DN	MSigDB_C7	43	197	1686	21.3199	4.33282	21.8274	1	4.55937	5.13082e-06	0.000113382	ACTL6A|BET1|C1D|CCT2|DIABLO|EIF2S1|EIF2S2|ERGIC2|ETNK1|FASTKD3|GABPB1|GTF2A2|GTF2H1|HSPE1|KIF3A|MRPL15|MRPL19|MRPL22|MRPL33|MYCBP|MYG1|NDUFAB1|PDCD6|PLAA|PPP1R8|PSMA1|PSMA3|PSMC2|PSMD1|PSMD14|RAD50|RAN|SDF2|SLC25A17|SLC25A32|SLC5A3|SNRPE|STOML2|TMCO1|TOR1A|UHRF1BP1L|XPOT|ZKSCAN4
CHARAFE_BREAST_CANCER_LUMINAL_VS_BASAL_UP	MSigDB_C2	14	341	1686	36.9039	5.67378	4.10557	0	-4.55634	5.20518e-06	0.000114882	ASB8|CRNKL1|FRS2|MACO1|MAPK9|MIF4GD|MTERF2|PDCL3|PGGT1B|PLA2G12A|PRKAG1|RNF103|SCYL3|THUMPD1
REACTOME_BBSOME_MEDIATED_CARGO_TARGETING_TO_CILIUM	MSigDB_C2	11	22	1686	2.3809	1.45615	50	1	4.55502	5.23815e-06	0.000115467	ARL6|BBIP1|BBS10|BBS12|BBS5|BBS7|BBS9|CCT2|MKKS|RAB3IP|TTC8
mitochondrial cytochrome c oxidase assembly [GoID:GO:0033617; evidenceTypes:IBA|IDA|IEA|IMP]	GeneOntology_BP	11	22	1686	2.3809	1.45615	50	1	4.55502	5.23815e-06	0.000115467	COA3|COA4|COA5|COX14|COX16|COX18|COX20|FASTKD3|PET100|PET117|SURF1
MIR548AE_3P_MIR548AQ_3P	MSigDB_C3	115	710	1686	76.8381	8.08726	16.1972	1	4.55438	5.25409e-06	0.000115746	AAGAB|ABHD13|AEBP2|AGPS|AKAP5|ANKRD13C|AP1AR|APPBP2|ARL14EP|ARL6IP6|ATF1|AZIN1|B3GALNT2|BNIP2|C21ORF91|C2ORF49|CAMTA1|CDK17|CDK6|CNOT7|CNST|COA5|COMMD9|CPEB4|CREB1|CREM|DBI|DCAF17|DCUN1D4|DENND1B|DIMT1|DPY19L1|DPY30|DTD1|ELMOD2|ERGIC2|ERO1B|ETNK1|EVI5|FAM126A|FAM220A|FRS2|FYTTD1|G2E3|GABPB1|GGCX|GKAP1|GNAI3|GORAB|GTDC1|GTF2A1|GTF2B|ICE2|IPMK|KLHL15|KPNA4|LEMD3|LIG4|LIN7C|LZIC|MAPK8|MED30|MED6|MMADHC|MOSMO|MPHOSPH9|MRPS11|ORC4|PCGF5|PPP2R5E|PPP3CA|PPP4R2|PSMA1|RBM12B|RBM27|RECQL|RIMKLB|RNF139|RRP15|RYK|SAR1B|SCYL2|SECISBP2L|SGMS1|SH3GLB1|SINHCAF|SMIM8|SNX16|SOCS5|SOCS6|SPTSSA|SREK1IP1|SRFBP1|TM2D3|TMCO1|TMED2|TMEM135|TMEM41B|TMEM64|TTC26|TVP23B|UBE2W|UBXN2B|UFM1|USP15|USP38|USP53|XRN2|YIPF4|YTHDF3|ZBTB41|ZNF322|ZNF562|ZNF706|ZYG11B
GSE1460_DP_VS_CD4_THYMOCYTE_DN	MSigDB_C7	4	188	1686	20.3459	4.23393	2.12766	0	-4.55054	5.3509e-06	0.000117701	DCLRE1A|RNF2|ZFP69B|ZNF140
GSE2405_0H_VS_12H_A_PHAGOCYTOPHILUM_STIM_NEUTROPHIL_UP	MSigDB_C7	4	188	1686	20.3459	4.23393	2.12766	0	-4.55054	5.3509e-06	0.000117701	C8ORF76|RAP1B|SGMS1|TMEM64
GSE7218_IGM_VS_IGG_SIGNAL_THGOUGH_ANTIGEN_BCELL_DN	MSigDB_C7	2	151	1686	16.3416	3.79905	1.3245	0	-4.55046	5.35277e-06	0.000117701	CREM|NT5C3A
GSE11057_EFF_MEM_VS_CENT_MEM_CD4_TCELL_DN	MSigDB_C7	3	170	1686	18.3978	4.0285	1.76471	0	-4.54884	5.39426e-06	0.000118175	AMN1|C16ORF87|CNST
GSE27670_BLIMP1_VS_LMP1_TRANSDUCED_GC_BCELL_UP	MSigDB_C7	3	170	1686	18.3978	4.0285	1.76471	0	-4.54884	5.39426e-06	0.000118175	BOLA2|IFI27L2|NNT
GSE28726_NAIVE_CD4_TCELL_VS_NAIVE_VA24NEG_NKTCELL_DN	MSigDB_C7	3	170	1686	18.3978	4.0285	1.76471	0	-4.54884	5.39426e-06	0.000118175	BBIP1|MYL2|PHYH
GSE4590_LARGE_PRE_BCELL_VS_VPREB_POS_LARGE_PRE_BCELL_DN	MSigDB_C7	3	170	1686	18.3978	4.0285	1.76471	0	-4.54884	5.39426e-06	0.000118175	DRAM2|RGS10|TMEM101
Cleavage on pair of basic residues	UniProt-Keyword	3	170	1686	18.3978	4.0285	1.76471	0	-4.54884	5.39426e-06	0.000118175	NMU|RLN1|RLN2
GSE41867_NAIVE_VS_DAY30_LCMV_ARMSTRONG_MEMORY_CD8_TCELL_DN	MSigDB_C7	42	191	1686	20.6705	4.26716	21.9895	1	4.54837	5.40639e-06	0.000118368	ATP23|BAG4|BCAS2|BOLA1|BOLA3|C1ORF50|CAND1|CCDC59|CDC23|CDC73|CDK17|CHORDC1|CLPX|COPS2|DDX47|DNAJA2|FASTKD2|FBXO28|FMC1|KPNA4|LIPT1|LYRM1|MOSMO|MRPL58|MSANTD4|NDUFS1|NTPCR|OTUD6B|PAQR3|PLEKHA3|POC5|POLR2K|PSMC1|RBIS|RBMXL1|RFK|SLC25A32|SLF1|SUMF2|UBE2N|UBXN2B|UQCR10
Intraflagellar transport complex B	CORUM	9	15	1686	1.62334	1.20265	60	1	4.54734	5.43282e-06	0.0001188	IFT20|IFT22|IFT27|IFT52|IFT74|IFT81|IFT88|TTC26|TTC30B
Respiratory chain complex I (lambda subunit) mitochondrial	CORUM	9	15	1686	1.62334	1.20265	60	1	4.54734	5.43282e-06	0.0001188	NDUFA11|NDUFA12|NDUFA13|NDUFA2|NDUFA5|NDUFA7|NDUFS1|NDUFS4|NDUFS6
cell-substrate junction [GoID:GO:0030055; evidenceTypes:HDA|IBA|IDA|IEA|IMP|ISS|NAS|TAS]	GeneOntology_CC	16	368	1686	39.8259	5.8889	4.34783	0	-4.54602	5.46686e-06	0.000119471	ARL14EP|ARPC3|CAT|CDC42|DCAF6|ITGB1BP1|LAMTOR3|MAPRE1|PPP1CB|PPP1R12A|PRUNE1|RAB21|SENP1|TADA1|TWF1|ZFYVE21
phosphorylation [GoID:GO:0016310; evidenceTypes:EXP|IBA|IC|IDA|IEA|IEP|IGI|IKR|IMP|ISS|NAS|TAS]	GeneOntology_BP	117	1536	1686	166.23	11.56	7.61719	0	-4.54074	5.60568e-06	0.00012243	ADK|AK3|AK6|APC|ATP23|BAD|BAG4|BTBD10|C9ORF72|CAB39L|CCNG1|CCNH|CCNY|CDC42|CDK17|CDK6|CDK7|CHMP6|CHORDC1|CHUK|CMPK1|CNOT7|COPS2|COPS8|CREB1|CSNK1G3|DGUOK|DIPK2A|DNAJA1|DUSP12|DYNLL1|DYRK4|EIF2AK4|EIF2S1|ETAA1|ETNK1|FGGY|GLMN|GLYCTK|GMFB|GSKIP|GTF2H1|GUK1|HEXIM2|HUS1|HYKK|IPMK|IRAK4|ITGB1BP1|LAMTOR3|MAP4K5|MAPK8|MAPK9|MBIP|MCPH1|MNAT1|NADK2|NCK1|NDUFS4|NEK4|NME5|NME6|NNT|NRBF2|PAQR3|PARK7|PDCD10|PDCL3|PDIK1L|PFN2|PIBF1|PIFO|PKIA|PPIP5K2|PPM1D|PPP2CA|PPP2R3C|PRKAA1|PRKAG1|PSTK|PTGES3|PWP1|RAD50|RAP1A|RAP2A|RB1CC1|RFK|RIOK2|RPS6KB1|RPS6KC1|RYK|SCYL2|SCYL3|SERTAD1|SGMS1|SLK|SOCS4|SOCS5|SOCS6|STK3|STK31|STK38L|TAOK3|TARBP2|TBCK|TBK1|TIGAR|TMED2|TP53RK|TSG101|TWF1|TWSG1|UBE2B|USP15|VPS25|VRK2|ZNF622
protein domain specific binding [GoID:GO:0019904; evidenceTypes:IBA|IDA|IEA|IMP|IPI|ISS|NAS|TAS]	GeneOntology_MF	34	599	1686	64.8253	7.45591	5.67613	0	-4.54041	5.61441e-06	0.000122545	AKAP5|ARFIP1|ARL1|CAPN7|CDC42|CHMP2B|CRADD|CRIPT|CTR9|DDX20|DNAJA1|GNAI3|GNG5|IKZF5|LIN7C|MITD1|MPP5|NCK1|NDFIP2|PPIL1|PPP3R1|RNF2|SH3BGR|SKP1|SRR|STAMBP|STYX|TDG|TERF1|USP8|VRK2|XPA|XRCC4|ZBTB21
intracellular protein transport [GoID:GO:0006886; evidenceTypes:HMP|IBA|IC|IDA|IEA|IGI|IMP|IPI|ISS|NAS|TAS]	GeneOntology_BP	123	772	1686	83.5479	8.41538	15.9326	1	4.53959	5.63626e-06	0.000122947	AKAP5|AP1S3|AP4S1|APPBP2|ARFGAP3|ARFIP1|ARL1|ARL5B|ARL6|ATG3|ATP5IF1|AUP1|BAG4|BCAP29|C11ORF65|C17ORF75|CDC42|CEP290|COPB1|COPZ1|COX18|DERL1|DNAJC15|DNLZ|EFCAB7|EVI5|EXOC6|GRPEL2|HACL1|HEATR3|HIKESHI|HSPA4|HTRA2|IFT22|IFT27|IMMP1L|IMMP2L|IPO11|ITGB1BP1|KPNA4|MAIP1|MAPK8|MFF|MGARP|MOAP1|NDUFA13|NUP107|NUP133|NUP155|NUP35|NUP54|NUP58|NXT1|OAZ3|PARK7|PDCD10|PDCD6|PEX1|PEX12|PEX13|PEX19|PEX2|PKIA|PPP3CA|PPP3R1|PRKAA1|RAB11A|RAB21|RAB28|RAB3IP|RABGEF1|RABL3|RAN|RANBP6|RIC1|ROMO1|SAR1B|SCFD1|SEC23B|SEC24B|SH3GLB1|SNAPIN|SNUPN|SNX1|SNX16|SPCS2|SPCS3|SRP19|SRP9|STXBP3|STYX|SUMO1|SVIP|TBC1D15|TBC1D8|TBCK|TIMM10|TIMM10B|TIMM23B|TIMM9|TMED2|TMED4|TMED5|TOMM20|TOMM40L|TOMM5|TRIM23|UBE2L3|UBL5|UFD1|UFM1|VPS25|VPS26C|VPS28|VPS29|VPS35|VPS45|XPOT|YOD1|ZDHHC2|ZDHHC20|ZDHHC4|ZFAND1
GSE17721_12H_VS_24H_LPS_BMDC_DN	MSigDB_C7	41	185	1686	20.0212	4.20042	22.1622	1	4.538	5.67894e-06	0.000123802	ACBD6|ACTR6|ARL8B|ARMC1|CAT|CEBPZOS|CEP20|CINP|CISD1|COX7A2L|DRG1|DTD1|ERO1B|EXTL2|FAHD1|FAU|GHITM|HINT2|HSCB|HSPA4L|HSPE1|KIF3A|MRPL19|NDUFS6|NUP133|ODR4|POT1|PPCDC|PYROXD1|SDHAF4|SEC11A|TBCEL|TFB2M|TM2D2|TMEM126A|TOMM40L|TPRKB|TTC1|UBA2|UQCRB|WDR61
GSE37532_TREG_VS_TCONV_CD4_TCELL_FROM_VISCERAL_ADIPOSE_TISSUE_DN	MSigDB_C7	37	160	1686	17.3156	3.90948	23.125	1	4.53672	5.71355e-06	0.00012448	ACOT13|ADI1|AGA|ALG5|AP1S3|ATP5PB|BET1|BTBD1|CAPN7|CDC42|CGRRF1|COPS2|EIF3E|GNAI3|GNPDA2|HYLS1|IKZF5|INTS12|JKAMP|LRRC1|MRPL32|NUP37|POLE4|SELENOF|SLC25A32|SLC25A51|SPCS2|SPTY2D1|SUMO1|TBCA|THAP12|TMEM106B|TTC32|UBE2L3|UBE2N|ZCCHC17|ZDHHC2
VAN_DEN_BIGGELAAR_PBMC_PREVNAR_9MO_INFANT_STIMULATED_VS_UNSTIMULATED_9MO_UP	MSigDB_C7	0	105	1686	11.3634	3.17269	0	0	-4.53601	5.73283e-06	0.000124747
Sadanandam(PMID:23584089)_Enterocyte	PAPER	0	105	1686	11.3634	3.17269	0	0	-4.53601	5.73283e-06	0.000124747
MIR6785_5P	MSigDB_C3	20	421	1686	45.5617	6.28772	4.75059	0	-4.53495	5.76179e-06	0.0001253	ATF7|BORCS8|C9ORF78|CCDC43|CDC23|CEBPZOS|COMMD6|EFCAB2|FGFR1OP2|FKBP1B|GGCX|MRPL43|PAPOLG|PCBD1|PEX2|PFN2|RRP15|SMU1|VPS25|ZCCHC8
glutamatergic synapse [GoID:GO:0098978; evidenceTypes:IBA|IDA|IEA|IMP|ISS|TAS]	GeneOntology_CC	8	252	1686	27.2721	4.8917	3.1746	0	-4.53106	5.86877e-06	0.000127549	ABHD17B|CHMP2B|LIN7C|PPP3CA|PPP3R1|RAB11A|RAP1A|USP8
GREB1_TARGET_GENES	MSigDB_C3	39	659	1686	71.3187	7.80474	5.91806	0	-4.53033	5.88906e-06	0.000127678	ACTL6A|ALKBH7|ANKRD39|B3GALNT1|CAB39L|CAMTA1|CEP83|CMTR2|COPZ1|DCUN1D4|DDX47|EEA1|FAM126A|GCLM|GOLPH3L|IFRD1|IFT27|IFT43|KIAA0895|MICOS10|NFYB|NIPSNAP2|NNT|OXR1|PHF5A|PRADC1|PRUNE1|PYM1|RABL3|RGS10|SRI|TBC1D8|TMEM60|VPS26C|ZFYVE21|ZNF564|ZNF687-AS1|ZNF77|ZNF823
GSE12392_CD8A_POS_VS_NEG_SPLEEN_DC_DN	MSigDB_C7	4	187	1686	20.2376	4.22279	2.13904	0	-4.53045	5.88572e-06	0.000127678	ARL6IP4|DYNLL1|MIER3|SNX1
GSE23568_CTRL_TRANSDUCED_VS_WT_CD8_TCELL_DN	MSigDB_C7	4	187	1686	20.2376	4.22279	2.13904	0	-4.53045	5.88572e-06	0.000127678	EMG1|RGS10|SETD4|TMEM38B
regulation of calcium ion transport [GoID:GO:0051924; evidenceTypes:IBA|IDA|IEA|IGI|IMP|ISS|NAS|TAS]	GeneOntology_BP	4	187	1686	20.2376	4.22279	2.13904	0	-4.53045	5.88572e-06	0.000127678	FKBP1B|NIPSNAP2|SRI|TMEM38B
BUSSLINGER_GASTRIC_IMMATURE_PIT_CELLS	MSigDB_C8	2	150	1686	16.2334	3.78657	1.33333	0	-4.52875	5.93335e-06	0.000128559	DYNLL1|ETNK1
GSE22886_NAIVE_TCELL_VS_NEUTROPHIL_DN	MSigDB_C7	3	169	1686	18.2896	4.01676	1.77515	0	-4.52801	5.95422e-06	0.000128698	MYCBP|PPCDC|STK3
KANNAN_BLOOD_2012_2013_TIV_AGE_65PLS_REVACCINATED_IN_6_9_MO_VS_REVACCINATED_IN_12_13_MO_UP	MSigDB_C7	40	179	1686	19.3718	4.13255	22.3464	1	4.52834	5.94485e-06	0.000128698	AK3|ATP5PD|C12ORF57|C19ORF53|CAMLG|CCDC59|COIL|COX6C|CUL2|DENND1B|DMAC1|DNAJC15|EIF2S1|EIF3E|EIF3H|GRPEL2|HSPE1|IPO11|KCTD3|LYRM7|MICOS13|NDUFAF2|NENF|NUP155|OXLD1|PLPP6|PPIL3|PRKAA1|RBM12|SC5D|SECISBP2L|STYX|TDG|TMEM126B|TMEM41B|TMEM67|UBE2Q2|USP16|WDR36|ZZZ3
axon guidance [GoID:GO:0007411; evidenceTypes:IBA|IDA|IEA|IMP|ISS|NAS|TAS]	GeneOntology_BP	3	169	1686	18.2896	4.01676	1.77515	0	-4.52801	5.95422e-06	0.000128698	RYK|SIAH1|TTC8
neuron projection guidance [GoID:GO:0097485; evidenceTypes:IBA|IDA|IEA|IMP|ISS|NAS|TAS]	GeneOntology_BP	3	169	1686	18.2896	4.01676	1.77515	0	-4.52801	5.95422e-06	0.000128698	RYK|SIAH1|TTC8
transcription regulator activity [GoID:GO:0140110; evidenceTypes:IBA|IC|IDA|IEA|IGI|IMP|IPI|ISA|ISS|NAS|TAS]	GeneOntology_MF	133	1705	1686	184.52	12.1058	7.80059	0	-4.52621	6.00518e-06	0.000129721	ABT1|ACTL6A|AEBP2|AKIRIN1|ATF1|ATF7|ATMIN|C1D|CAMTA1|CAT|CHUK|CNOT2|CNOT7|COMMD1|COMMD6|COMMD7|COPS2|COPS5|CREB1|CREM|DCAF6|DMRT1|EIF2AK4|ENY2|FZD6|GABPA|GTF2IRD2|HCFC2|HMX2|HSBP1|IKZF5|ITCH|LAMTOR5|MAPK8|MAPK9|MED10|MED17|MED18|MED19|MED21|MED30|MED6|MED7|MED8|MIER1|MIER3|MYCBP|NFYB|NPAT|NR2C1|PARK7|PCBD1|PFDN5|PPP3CA|RNF14|RNF2|RNF25|RWDD3|SAP18|SERTAD1|SFR1|SLC30A9|SMARCE1|SRA1|SRI|STK3|SUMO1|TADA1|TAF5L|TDP2|TFB2M|THAP1|TRIM13|TRIM5|TSG101|UBE2L3|UBE2N|USP16|YAF2|ZBED5|ZBTB14|ZBTB21|ZBTB41|ZFP1|ZFP69|ZFP69B|ZFY|ZHX1|ZKSCAN4|ZNF124|ZNF131|ZNF136|ZNF14|ZNF140|ZNF143|ZNF146|ZNF165|ZNF184|ZNF189|ZNF22|ZNF267|ZNF268|ZNF32|ZNF320|ZNF322|ZNF354A|ZNF394|ZNF430|ZNF443|ZNF555|ZNF562|ZNF564|ZNF57|ZNF585A|ZNF596|ZNF597|ZNF624|ZNF627|ZNF644|ZNF654|ZNF658|ZNF670|ZNF684|ZNF708|ZNF709|ZNF77|ZNF79|ZNF823|ZNF846|ZNF891|ZSCAN12|ZSCAN16|ZSCAN26
BCL6_targets_CHIPCHIP (PMID:17360630)	SignatureDB	78	438	1686	47.4015	6.40982	17.8082	1	4.52584	6.01571e-06	0.000129869	AGPAT5|ALG5|AMN1|ATG4C|BLZF1|C14ORF119|CDK7|CEP57|CEP83|CHCHD6|CHMP5|COA4|CRIPT|CRYZL1|CYB5B|DNAJC25-GNG10|DUSP11|EFCAB7|EMC2|ENY2|EPC2|ERCC8|ETFRF1|FAM204A|FASTKD2|FBXO36|FMC1|FRA10AC1|FRG1|G2E3|GCLM|GON7|GTF2H1|GTF2IRD2|HACL1|HPS5|HSCB|ICE2|LIPT1|MED18|METTL21A|METTL23|MITD1|MRPL30|MRPL42|NAA35|NDUFAF2|NKIRAS1|NUDCD1|NUP155|OSCP1|PEX13|PIBF1|PIGF|POLR3C|PPP1R12A|PSENEN|PTGES3|PUS10|RBX1|RNF115|SCYL2|SENP1|SENP8|SINHCAF|SLC35A3|TAF5L|THAP2|THAP9|TMCO1|TRAPPC13|TRIM23|UBE3B|UBXN8|UHRF2|URB2|VPS29|ZNF443
immunoglobulin mediated immune response [GoID:GO:0016064; evidenceTypes:IBA|IDA|IEA|IMP|ISS|NAS|TAS]	GeneOntology_BP	1	129	1686	13.9607	3.51391	0.775194	0	-4.52534	6.02992e-06	0.000130097	LIG4
MIR4441	MSigDB_C3	7	236	1686	25.5405	4.73634	2.9661	0	-4.52245	6.11289e-06	0.000131807	B3GLCT|BTF3L4|DIPK2A|GNPAT|MRPL15|MRPL19|STN1
GSE27241_WT_CTRL_VS_DIGOXIN_TREATED_RORGT_KO_CD4_TCELL_IN_TH17_POLARIZING_CONDITIONS_DN	MSigDB_C7	39	173	1686	18.7225	4.06349	22.5434	1	4.51945	6.19991e-06	0.000133603	ADK|ARL14EP|AZIN1|BCDIN3D|C11ORF54|C1ORF109|CMAS|COX18|CRYZL1|DRAM2|ESF1|FBXL3|GOLT1B|JKAMP|MINDY3|MTIF3|NCK1|PEX11B|PEX13|PIGP|PLA2G12A|POLR3F|PPP3R1|RWDD4|SLC25A12|SLC25A4|SPTLC1|SUCLG1|THUMPD1|TM2D1|TMEM14C|TMEM42|TMEM64|TPRKB|TRAPPC5|TRDMT1|TSFM|ZCCHC9|ZFAND1
GSE18791_CTRL_VS_NEWCASTLE_VIRUS_DC_18H_UP	MSigDB_C7	42	192	1686	20.7787	4.27818	21.875	1	4.51915	6.20893e-06	0.000133716	ABCD3|ACTL6A|ATPAF1|ATPSCKMT|COPS4|CWC27|DCAF13|FAM126A|G2E3|GEMIN6|GNPDA2|GTF3C3|HCFC2|HSBP1|IKBIP|JKAMP|KBTBD7|METTL25|MRPS28|MRPS6|MYCBP|NDUFAB1|NIP7|OSGEPL1|PDIK1L|PET100|PET117|PEX1|PHAX|POLR2G|POP5|PPIL1|RNF14|SLC25A12|SMIM15|SNAPC5|TARBP2|TFPT|TMEM170B|URB2|USP38|WDR36
intrinsic component of mitochondrial membrane [GoID:GO:0098573; evidenceTypes:HDA|IBA|IDA|IEA|ISS|NAS]	GeneOntology_CC	23	79	1686	8.54959	2.7543	29.1139	1	4.51441	6.34943e-06	0.000136616	ABCB10|APOO|CHCHD6|COA3|COX16|COX18|ETFDH|GHITM|MFF|MFN1|MGARP|MICOS10|MICOS13|MPC2|MTLN|PET100|RHOT1|SLC25A4|SMDT1|TIMM23B|TMEM70|TOMM20|UQCC3
cellular protein metabolic process [GoID:GO:0044267; evidenceTypes:EXP|HDA|IBA|IC|IDA|IEA|IEP|IGI|IMP|IPI|ISS|NAS|TAS]	GeneOntology_BP	497	3900	1686	422.068	16.7983	12.7436	1	4.51435	6.35128e-06	0.000136616	ABHD13|ABHD17B|ABRAXAS1|ABRAXAS2|ACP1|ACTL6A|ADH5|AGA|AIMP1|ALG10|ALG10B|ALG14|ALG5|AMN1|ANAPC10|ANAPC11|ANAPC13|ANAPC16|ANKRD39|APC|APPBP2|ARIH1|ARPP19|ASB8|ATE1|ATG10|ATG12|ATG3|ATP23|ATP5IF1|ATPSCKMT|ATRAID|ATXN3|AUP1|B3GALNT1|B3GALNT2|B3GLCT|BAD|BAG4|BAZ1A|BBS7|BLOC1S1|BOD1|BTBD1|C12ORF65|C1GALT1|C9ORF72|CAAP1|CAB39L|CAMLG|CAMTA1|CAND1|CCNG1|CCNH|CCNY|CDC123|CDC23|CDC26|CDC42|CDC73|CDK17|CDK6|CDK7|CHCHD1|CHMP6|CHORDC1|CHUK|CLN5|CLPX|CNBP|CNOT2|CNOT7|CNOT8|COA3|COMMD1|COP1|COPS2|COPS4|COPS5|COPS8|COPS9|CPEB4|CRADD|CRBN|CREB1|CSNK1G3|CST6|CTR9|CUL2|CWC27|DAD1|DBI|DCAF13|DCAF17|DCAF6|DCUN1D4|DERL1|DGUOK|DHX29|DIABLO|DIPK2A|DNAJA1|DNAJB14|DNAJB9|DNAJC18|DNAJC24|DPH3|DPH6|DPM1|DPM3|DPY19L1|DPY19L4|DPY30|DR1|DRG1|DUSP11|DUSP12|DUSP28|DYRK4|EBAG9|EEF1AKMT1|EEF1AKMT2|EIF2AK4|EIF2S1|EIF2S2|EIF3E|EIF3H|EIF4E2|EIPR1|ELOB|ELOC|ENY2|EPC2|EPRS1|ERCC8|ERLIN2|ETAA1|EXTL2|FAM162A|FAM220A|FASTKD2|FASTKD3|FBXL13|FBXL15|FBXL3|FBXO22|FBXO25|FBXO28|FBXO3|FBXO33|FBXO8|FEM1B|FKBP1B|FNTA|G2E3|GALNT7|GATC|GFM1|GFM2|GGCX|GLMN|GLYCTK|GMFB|GSKIP|GTF2B|GTF2H1|HAT1|HEXIM2|HINT1|HINT2|HPF1|HSPE1|HTRA2|HUS1|IARS2|ILKAP|IMMP1L|IMMP2L|IRAK4|ITCH|ITGB1BP1|JKAMP|KANSL2|KBTBD7|KDM4C|KIAA1586|KLHDC2|KLHL12|KLHL15|KLHL18|KLHL20|KLHL8|KRT10|LAMTOR5|LARP4|LIAS|LIPT1|LRR1|LRRC40|LSM1|LTN1|LYPLA1|MAP4K5|MAPK8|MAPK9|MBIP|MEAF6|MED10|MED18|MED21|MED30|MED6|MED7|MED8|METTL18|METTL21A|METTL22|MGAT2|MIER1|MIER3|MIF4GD|MINDY3|MINPP1|MNAT1|MOCS2|MORF4L1|MRPL1|MRPL13|MRPL14|MRPL15|MRPL19|MRPL20|MRPL22|MRPL27|MRPL30|MRPL32|MRPL33|MRPL34|MRPL35|MRPL36|MRPL41|MRPL42|MRPL43|MRPL44|MRPL51|MRPL52|MRPL58|MRPS11|MRPS14|MRPS16|MRPS18A|MRPS18C|MRPS28|MRPS30|MRPS35|MRPS36|MRPS6|MTG1|MTIF3|MTMR6|N6AMT1|NAA20|NAA30|NAA35|NCK1|NDFIP2|NDUFA13|NDUFA7|NDUFAB1|NDUFS4|NEK4|NGDN|NNT|NSMCE2|NT5C3B|NTAN1|NTAQ1|OARD1|OST4|OSTC|OTUD6B|OXR1|PAIP1|PAIP2|PAQR3|PARK7|PCGF5|PDCD10|PDCD6|PDCL3|PDIK1L|PELO|PEX12|PFN2|PGGT1B|PIBF1|PIGB|PIGC|PIGF|PIGH|PIGK|PIGP|PIGV|PIGY|PKIA|PLAA|POLR2G|PPA2|PPID|PPIL1|PPIL3|PPM1A|PPM1D|PPP1CB|PPP1R12A|PPP1R2|PPP1R8|PPP2CA|PPP2R3C|PPP2R5E|PPP3CA|PPP3R1|PPP4R2|PPP4R3B|PPP4R4|PRDX5|PRKAA1|PRKAG1|PRMT6|PRMT9|PSENEN|PSMA1|PSMA2|PSMA3|PSMA5|PSMA7|PSMA8|PSMB3|PSMC1|PSMC2|PSMC6|PSMD1|PSMD13|PSMD14|PSTK|PTP4A1|PTPMT1|PWP1|PYM1|QRICH2|RABGGTB|RABL3|RAD50|RAP1A|RAP2A|RB1CC1|RBBP5|RBX1|RCHY1|RIC1|RIDA|RIMKLB|RIOK2|RNF103|RNF111|RNF115|RNF139|RNF14|RNF170|RNF181|RNF2|RNF25|RNF7|RNFT1|RPAP2|RPL10|RPL22L1|RPL36AL|RPS27L|RPS6KB1|RPS6KC1|RSL24D1|RWDD3|RXYLT1|RYK|SARNP|SARS1|SCYL2|SCYL3|SDE2|SDHAF2|SEC11A|SECISBP2L|SELENOK|SELENOT|SENP1|SENP8|SERP1|SERTAD1|SETD4|SHOC2|SIAH1|SIRT5|SKP1|SLK|SOCS4|SOCS5|SOCS6|SPCS2|SPCS3|SPOPL|SPRTN|SPSB2|SRBD1|SRD5A3|SRP9|STAMBP|STK3|STK31|STK38L|STOML2|STYX|SUMO1|SUMO3|SVBP|SVIP|TADA1|TAF5L|TANK|TAOK3|TARBP2|TBCK|TBK1|TENT4B|TIPRL|TMED2|TMEM106B|TMEM258|TMEM67|TMTC3|TOPORS|TOR1A|TP53RK|TRIM13|TRIM23|TRIM5|TRIM61|TRMT112|TRNAU1AP|TSFM|TSG101|TWF1|TWSG1|UBA2|UBA3|UBA6|UBAP1|UBE2B|UBE2L3|UBE2N|UBE2Q2|UBE2V2|UBE2W|UBE3B|UBL5|UBLCP1|UBXN2B|UBXN6|UBXN8|UFD1|UFM1|UHRF2|USP15|USP16|USP38|USP53|USP8|VPS25|VPS28|VPS35|VRK2|WDR5B|WDR61|WDR70|YARS2|YEATS4|YOD1|YTHDF3|ZCCHC4|ZDHHC2|ZDHHC20|ZDHHC4|ZNF706|ZNRF2|ZRANB1|ZYG11B|ZZZ3
negative regulation of cell motility [GoID:GO:2000146; evidenceTypes:IBA|IDA|IEA|IGI|IMP|ISA|ISS|NAS|TAS]	GeneOntology_BP	8	251	1686	27.1639	4.88215	3.18725	0	-4.51307	6.38962e-06	0.000137358	AP1AR|CCDC125|ITGB1BP1|PDCD10|PFN2|RAP2A|SINHCAF|SVBP
CATTGTYY_SOX9_B1	MSigDB_C3	12	310	1686	33.549	5.41524	3.87097	0	-4.51198	6.42242e-06	0.000137896	AP5M1|CFL2|EXOC5|FBXO28|ILF2|ITCH|PDIK1L|POLB|SNAPC3|TMEM258|ZCCHC8|ZNF277
synapse organization [GoID:GO:0050808; evidenceTypes:IBA|IC|IDA|IEA|IGI|IMP|ISS|NAS|TAS]	GeneOntology_BP	12	310	1686	33.549	5.41524	3.87097	0	-4.51198	6.42242e-06	0.000137896	ABHD17B|CDC42|CHMP2B|CRIPT|FNTA|GNPAT|RER1|RYK|SNAPIN|UBE2V2|VPS35|ZDHHC2
GSE19888_ADENOSINE_A3R_INH_PRETREAT_AND_ACT_BY_A3R_VS_TCELL_MEMBRANES_ACT_MAST_CELL_UP	MSigDB_C7	4	186	1686	20.1294	4.21162	2.15054	0	-4.51031	6.47327e-06	0.000138527	ETNK1|RAP1B|TRIM5|UBXN8
GSE27241_CTRL_VS_DIGOXIN_TREATED_CD4_TCELL_IN_TH17_POLARIZING_CONDITIONS_DN	MSigDB_C7	4	186	1686	20.1294	4.21162	2.15054	0	-4.51031	6.47327e-06	0.000138527	ADI1|RNF170|SRI|TBC1D8
GSE32986_UNSTIM_VS_CURDLAN_LOWDOSE_STIM_DC_DN	MSigDB_C7	4	186	1686	20.1294	4.21162	2.15054	0	-4.51031	6.47327e-06	0.000138527	CPOX|CYB5B|DBI|PCBD1
GSE360_CTRL_VS_M_TUBERCULOSIS_DC_DN	MSigDB_C7	4	186	1686	20.1294	4.21162	2.15054	0	-4.51031	6.47327e-06	0.000138527	DYNLL1|IFRD1|PSMA5|TSFM
GSE36888_UNTREATED_VS_IL2_TREATED_TCELL_6H_UP	MSigDB_C7	4	186	1686	20.1294	4.21162	2.15054	0	-4.51031	6.47327e-06	0.000138527	FSD1L|MYL6B|PNPLA8|UBE2B
gated channel activity [GoID:GO:0022836; evidenceTypes:IBA|IC|IDA|IEA|IGI|IMP|ISS|NAS|TAS]	GeneOntology_MF	9	266	1686	28.7872	5.02345	3.38346	0	-4.51012	6.4791e-06	0.000138527	ALG10B|CRBN|FKBP1B|GPR89A|NIPSNAP2|PACC1|SRI|SUMO1|VDAC3
response to hypoxia [GoID:GO:0001666; evidenceTypes:IBA|IDA|IEA|IEP|IGI|IMP|ISS|NAS|TAS]	GeneOntology_BP	9	266	1686	28.7872	5.02345	3.38346	0	-4.51012	6.4791e-06	0.000138527	BAD|CAT|CREB1|FAM162A|MGARP|PRKAA1|RWDD3|SCFD1|TIGAR
LASTOWSKA_NEUROBLASTOMA_COPY_NUMBER_DN	MSigDB_C2	118	736	1686	79.6518	8.2268	16.0326	1	4.50957	6.49588e-06	0.000138803	ABRAXAS2|AKIRIN1|ALKBH8|ANAPC15|ANAPC16|ANKRD13C|ANKRD49|ARL3|ARL8B|ATE1|ATP5ME|ATP5MG|ATPAF1|BAD|BBIP1|BORCS7|BTF3L4|C10ORF88|C11ORF54|C11ORF71|C1ORF50|C1ORF52|CAMTA1|CAPN7|CCDC186|CCDC82|CD52|CDC42|CEP57|CHCHD1|CHORDC1|CMPK1|COA4|CRBN|CWC15|CWF19L2|DNAJC8|ECD|ECHS1|EEF1AKMT2|EFCAB7|ELOA-AS1|ELP6|EXOC6|FAM76A|FBXL15|FDX1|FPGT|FRAT2|GHITM|GPAM|HAUS3|HIKESHI|HYLS1|IKZF5|JRKL|LAMTOR1|LRRC40|LRTOMT|LZIC|MEAF6|MED17|MED18|MED28|MED8|MICOS10|MIER1|MINPP1|MRFAP1L1|MRPL43|MRPL48|MRPS16|MSANTD4|MTG1|NDUFB8|NEK4|NME6|NMNAT1|NPAT|NRBF2|PARK7|PCBD1|PDZD8|PGM2|PIGK|PIGV|PPCS|PPP1R8|PSTK|PTS|RAB30-DT|RBM7|RER1|RPA2|RPP30|SC5D|SCP2|SDHB|SH3GLB1|SHOC2|SLC30A9|SPCS2|SRSF8|SVBP|TBCEL|THAP12|TM2D1|TMEM126A|TMEM126B|TMEM135|TRNAU1AP|TRUB1|UROD|ZCCHC17|ZMYND12|ZNF684|ZRANB1|ZYG11B
apoptotic process [GoID:GO:0006915; evidenceTypes:IBA|IC|IDA|IEA|IEP|IGI|IMP|ISS|NAS|TAS]	GeneOntology_BP	118	1543	1686	166.987	11.5834	7.64744	0	-4.50886	6.51768e-06	0.000139185	AIMP1|ANKRD13C|APC|APIP|ATG3|ATP5IF1|BAD|BAG4|BCAP29|BLOC1S2|BNIP1|BNIP2|C1D|C3ORF38|CAAP1|CASP6|CAT|CDC42|CDC73|CFDP1|COPS5|CPEB4|CRADD|CREB1|CUL2|DAD1|DDX20|DDX47|DIABLO|DIPK2A|DNAJA1|DRAM2|DYNLL1|EBAG9|EIF2S1|EMC4|EXOC5|FAM162A|FASTKD2|FEM1B|FRS2|G2E3|GCLM|GHITM|GNAI3|GPAM|GSKIP|HINT1|HINT2|HSPE1|HTRA2|IFI27L2|ITCH|KLHL20|LAMTOR5|LIG4|MAPK8|MAPK9|MFF|MIEN1|MINDY3|MNAT1|MOAP1|MRPL41|MRPS30|NAA35|NCK1|NDUFA13|NDUFS1|NME5|NME6|NMNAT1|NNT|NUDT2|OXR1|PARK7|PDCD10|PDCD6|PDCL3|POLB|POLR2G|PPID|PPP2CA|PRDX5|PRKAA1|PTPMT1|RB1CC1|RFK|RHOT1|RPL10|RPS27L|RPS6KB1|SAP18|SELENOK|SENP1|SGMS1|SH3GLB1|SIAH1|SIRT5|SLC25A4|SLK|SPTLC1|SRA1|STK3|TFPT|TIGAR|TM2D1|TMEM117|TMEM14A|TOPORS|UBE2B|UBE2V2|UFM1|USP53|VPS35|ZNF268|ZNF443|ZNF622
BLANCO_MELO_COVID19_SARS_COV_2_POS_PATIENT_LUNG_TISSUE_UP	MSigDB_C2	2	149	1686	16.1252	3.77405	1.34228	0	-4.50696	6.57631e-06	0.000139765	DOCK8-AS1|NT5C3A
DAVICIONI_MOLECULAR_ARMS_VS_ERMS_DN	MSigDB_C2	3	168	1686	18.1814	4.00499	1.78571	0	-4.50711	6.57163e-06	0.000139765	CCDC25|FABP5|RGS10
STARK_PREFRONTAL_CORTEX_22Q11_DELETION_UP	MSigDB_C2	3	168	1686	18.1814	4.00499	1.78571	0	-4.50711	6.57163e-06	0.000139765	LPGAT1|PPP2R5E|SHOC2
GSE12845_IGD_POS_VS_NEG_BLOOD_BCELL_UP	MSigDB_C7	3	168	1686	18.1814	4.00499	1.78571	0	-4.50711	6.57163e-06	0.000139765	AMACR|ELP6|SCRN3
GSE18281_SUBCAPSULAR_CORTICAL_REGION_VS_WHOLE_MEDULLA_THYMUS_UP	MSigDB_C7	3	168	1686	18.1814	4.00499	1.78571	0	-4.50711	6.57163e-06	0.000139765	COG2|RPS6KB1|ZNF79
lymphocyte activation involved in immune response [GoID:GO:0002285; evidenceTypes:IBA|IC|IDA|IEA|IGI|IMP|ISS|NAS|TAS]	GeneOntology_BP	3	168	1686	18.1814	4.00499	1.78571	0	-4.50711	6.57163e-06	0.000139765	EIF2AK4|LIG4|SOCS5
regulation of lymphocyte mediated immunity [GoID:GO:0002706; evidenceTypes:IBA|IDA|IEA|IGI|IMP|ISS|NAS|TAS]	GeneOntology_BP	2	149	1686	16.1252	3.77405	1.34228	0	-4.50696	6.57631e-06	0.000139765	CYRIB|DENND1B
regulation of production of molecular mediator of immune response [GoID:GO:0002700; evidenceTypes:IBA|IDA|IEA|IGI|IMP|ISS|NAS|TAS]	GeneOntology_BP	2	149	1686	16.1252	3.77405	1.34228	0	-4.50696	6.57631e-06	0.000139765	DENND1B|DNAJB9
DEBIASI_APOPTOSIS_BY_REOVIRUS_INFECTION_UP	MSigDB_C2	56	285	1686	30.8434	5.19654	19.6491	1	4.50426	6.66058e-06	0.000141472	ABRAXAS2|ANAPC10|ARPP19|ATF1|ATXN3|BET1|BLZF1|BNIP1|CAPZA2|CDK17|CETN3|COPS2|COX6A1|CREM|DCTN6|DNAJB9|FBXO28|GPN1|IFRD1|ITCH|KIN|KRR1|LSM5|MAP4K5|MED21|MOB4|NRAS|NUP58|OSER1|PDCL|PEX13|PFDN4|POLR2M|POLR3F|PPM1A|PRKAA1|RAB21|RAD51AP1|RCHY1|RPE|RWDD3|SECISBP2L|SHOC2|SIKE1|SMIM8|SNAPC1|SOCS6|TAF1A|THAP12|THUMPD1|TM2D1|UBA3|UBE2V2|ZNF184|ZNF189|ZZZ3
positive regulation of defense response [GoID:GO:0031349; evidenceTypes:IBA|IC|IDA|IEA|IEP|IGI|IMP|ISS|NAS|TAS]	GeneOntology_BP	7	235	1686	25.4323	4.72644	2.97872	0	-4.50399	6.66907e-06	0.000141567	PARK7|POLR3C|POLR3F|SETD4|SNX4|TBK1|TRIM5
MIR1915_3P	MSigDB_C3	1	128	1686	13.8525	3.50038	0.78125	0	-4.50241	6.71868e-06	0.000142535	BZW1
rRNA processing [GoID:GO:0006364; evidenceTypes:EXP|IBA|IC|IDA|IEA|IMP|ISS|NAS|TAS]	GeneOntology_BP	43	199	1686	21.5363	4.35448	21.608	1	4.50205	6.72997e-06	0.00014269	ABT1|C1D|DCAF13|DDX47|DIMT1|EMG1|ESF1|EXOSC1|FRG1|HEATR1|HELQ|IMP3|KRR1|METTL15|METTL18|MRPL1|MRPS11|MTREX|NGDN|NSA2|NVL|POP4|POP5|PWP1|RIOK2|RPF1|RPP30|RPP38|RRP15|RRP36|SBDS|SRFBP1|TENT4B|TFB2M|TRMT112|TRMT61B|UTP15|UTP23|UTP25|WDR36|XRN2|ZCCHC4|ZNHIT3
purine nucleoside triphosphate metabolic process [GoID:GO:0009144; evidenceTypes:IBA|IDA|IEA|IGI|IMP|ISS|TAS]	GeneOntology_BP	22	74	1686	8.00847	2.66614	29.7297	1	4.49668	6.90223e-06	0.000146255	ADK|AK3|ATP5F1C|ATP5F1E|ATP5MC3|ATP5ME|ATP5MG|ATP5PB|ATP5PD|ATPSCKMT|DGUOK|DMAC2L|GNAI3|GUK1|MFN1|NME5|NME6|NUDT2|RAN|SLC25A12|STOML2|UQCC3
cilium organization [GoID:GO:0044782; evidenceTypes:IBA|IDA|IEA|IGI|IMP|ISS|TAS]	GeneOntology_BP	58	299	1686	32.3586	5.32021	19.398	1	4.49585	6.92941e-06	0.000146743	ARL13B|ARL3|ARL6|ATG3|ATMIN|BBIP1|BBS10|BBS12|BBS5|BBS7|BBS9|CCDC32|CEP20|CEP290|CEP83|CLUAP1|DYNC2LI1|DYNLL1|EVI5|EXOC5|GORAB|HYLS1|IFT20|IFT27|IFT43|IFT52|IFT74|IFT81|IFT88|KIF3A|MAPRE1|MEIG1|MKKS|NME5|PIBF1|PIFO|POC1B|RAB3IP|SCLT1|SNAP29|SPAG1|SPAG16|TBC1D15|TBC1D19|TBC1D8|TMEM107|TMEM216|TMEM231|TMEM237|TMEM67|TOGARAM1|TTC26|TTC30A|TTC30B|TTC8|TXNDC15|UBE2B|VDAC3
SCHERER_PBMC_APSV_WETVAX_AGE_18_32YO_5_TO_7DY_UP	MSigDB_C7	10	280	1686	30.3023	5.1516	3.57143	0	-4.49507	6.95475e-06	0.000147127	ARPC3|BAZ1A|DNAJC15|KLHL8|LPGAT1|PSMB3|SCP2|SDF2|SRBD1|VRK2
endoplasmic reticulum lumen [GoID:GO:0005788; evidenceTypes:IBA|IDA|IEA|ISS|NAS|TAS]	GeneOntology_CC	8	250	1686	27.0557	4.87257	3.2	0	-4.49504	6.95582e-06	0.000147127	DBI|DNAJB9|KTN1|MINPP1|RCN2|SELENOF|SUMF2|TOR1A
Alternative splicing	UniProt-Keyword	826	8414	1686	910.585	19.3259	9.81697	0	-4.49422	6.98243e-06	0.000147602	A1BG|AAGAB|AASDH|ABCD3|ABHD17B|ABRAXAS1|ACADSB|ACOT13|ACP1|ACTL6A|ACTR6|ADI1|ADK|AEBP2|AGGF1|AGL|AIMP1|AK3|AK6|AKIRIN1|ALG5|ALKBH3|ALKBH8|AMACR|AMN1|ANAPC11|ANAPC15|ANKRD13C|ANKRD46|ANKRD7|AP1AR|AP1S3|AP4S1|AP5M1|APC|APIP|APOM|APOO|APTX|ARFGAP3|ARFIP1|ARL1|ARL13B|ARL6|ARL6IP4|ARL8B|ARMC1|ARPP19|ASTE1|ATE1|ATF1|ATF7|ATG10|ATG12|ATG3|ATMIN|ATP2C1|ATP5F1C|ATP5IF1|ATP5PD|ATPAF1|ATPSCKMT|ATRAID|ATXN3|AUP1|B3GALNT2|BAG4|BAZ1A|BBIP1|BBS5|BBS7|BBS9|BCAP29|BCKDHB|BET1|BLZF1|BNIP1|BNIP2|BOD1|BOLA2|BOLA2B|BOLA3|BORCS8|BRF2|BTBD1|BTBD10|BTF3L4|BZW1|C11ORF54|C11ORF65|C11ORF71|C12ORF29|C15ORF40|C16ORF87|C17ORF80|C1GALT1|C1ORF109|C1ORF131|C1ORF43|C1ORF52|C21ORF91|C2ORF49|C3ORF38|C5ORF22|C5ORF63|C6ORF52|C7ORF25|C8ORF76|C9ORF24|C9ORF72|CAAP1|CAMTA1|CAND1|CAPZA2|CASP6|CBR4|CCDC112|CCDC125|CCDC25|CCDC32|CCDC43|CCDC77|CCDC82|CCDC90B|CCDC91|CCNDBP1|CCNG1|CCNY|CCT2|CCT6B|CDADC1|CDC23|CDC42|CDK17|CENPC|CEP20|CEP57|CEP83|CFAP36|CFDP1|CFL2|CHCHD5|CHCHD7|CHIC1|CHMP2B|CHMP5|CHORDC1|CHURC1|CIAO2A|CIBAR1|CINP|CLUAP1|CMAS|CMPK1|CMTM1|CNBP|CNOT2|CNOT7|CNOT8|CNPY2|CNST|COA4|COA6|COG2|COG6|COMMD1|COMMD2|COMMD6|COMMD7|COMMD9|COP1|COPS2|COPS4|COPS8|COPS9|COPZ1|COQ6|COQ7|COX18|COX20|CPEB4|CPOX|CRADD|CRBN|CREB1|CREM|CRLS1|CRNKL1|CRYZL1|CSNK1G3|CUL2|CWC27|CWF19L2|CYP20A1|CYRIB|DBI|DBR1|DCAF13|DCAF17|DCAF6|DCTN3|DCUN1D4|DDX19B|DDX20|DDX47|DENND1B|DERL1|DGUOK|DHX40|DIABLO|DIPK2A|DMAC1|DMAC2L|DMRT1|DNAJA1|DNAJB14|DNAJC12|DNAJC21|DNAJC24|DPH3|DPH6|DPM3|DPY19L1|DUSP11|DYNC2LI1|DYRK4|EBAG9|ECD|EFCAB2|EFCAB7|EIF2AK4|EIF4E2|ELOB|ELP6|EMC3|EMC4|ENY2|ERCC8|ERLIN2|ERO1B|ETFA|ETFDH|ETNK1|EVI5|EXOC6|FAHD1|FAM126A|FAM221A|FAM76A|FASTKD2|FBXL13|FBXO22|FBXO25|FBXO28|FBXO3|FBXO36|FBXO8|FGFR1OP2|FGGY|FKBP1B|FMC1|FNTA|FPGT|FRA10AC1|FSD1L|FUBP3|FUOM|FYTTD1|FZD6|GABPB1|GCFC2|GCLM|GDPD1|GET1|GFM1|GFM2|GGCX|GGPS1|GIN1|GKAP1|GLMN|GLYCTK|GNPAT|GNPDA2|GOLGA5|GOLPH3L|GORAB|GPN1|GPN3|GPR89A|GRPEL2|GSTZ1|GTDC1|GTF2H1|GTF2IRD2|GTF3C3|GUK1|HACL1|HAT1|HAUS3|HAUS6|HCFC2|HEATR3|HELQ|HIBCH|HPS5|HSDL2|HSPA4|HTRA2|HUS1|HYKK|IAH1|ICE2|IFRD1|IFT20|IFT22|IFT27|IFT43|IFT74|IFT88|IKBIP|IMMP2L|IMPA1|INIP|INTS13|INTS14|IPO11|IRAK4|ISCA1|ISCA2|ITCH|ITGB1BP1|ITPRID2|JKAMP|KANSL2|KBTBD4|KCTD3|KDM4C|KIAA0895|KIAA1586|KIF2A|KIF9|KIN|KLHDC2|KLHL12|KLHL18|KLHL20|KLHL8|KRR1|KTN1|KYAT3|LAMTOR3|LARP4|LARP7|LCORL|LIAS|LRIF1|LRR1|LRRC1|LRRC23|LRRIQ3|LRTOMT|LSM5|LTN1|LYPLA1|LYSMD3|LZIC|MACO1|MAD2L1BP|MAP9|MAPK8|MAPK9|MBIP|MBLAC2|MCFD2|MCPH1|MDH1|MDM1|MEAF6|MED17|MED19|MED30|MED6|MED8|METTL15|METTL21A|METTL22|METTL23|METTL2A|METTL9|MFF|MFN1|MFSD14B|MICOS10|MIER1|MIER3|MIF4GD|MINDY3|MINPP1|MNAT1|MOB4|MORF4L1|MOSMO|MPHOSPH9|MRPL20|MRPL22|MRPL30|MRPL33|MRPL43|MRPL48|MRPL50|MRPL52|MRPS11|MRPS16|MRPS35|MRS2|MTFR1|MTG1|MTMR6|MTRR|MYL5|MYL6|N6AMT1|NAA20|NAA30|NAA35|NADK2|NCK1|NDUFA11|NDUFA12|NDUFA13|NDUFA2|NDUFA5|NDUFB1|NDUFB5|NDUFB6|NDUFB8|NDUFC2-KCTD14|NDUFS1|NEDD1|NEK4|NFU1|NGDN|NIF3L1|NIP7|NIPSNAP2|NME6|NPHP1|NR2C1|NRBF2|NSL1|NT5C3A|NT5C3B|NTAQ1|NUDCD1|NUDT16L1|NUDT18|NUDT7|NUP107|NUP155|NUP35|NUP54|NUP58|NVL|OAZ3|OCIAD2|ODR4|OGFOD2|ORC4|OSCP1|OSGEPL1|OSTC|OTUD6B|OXR1|PACC1|PAIP1|PAOX|PAPOLG|PAQR3|PARD6B|PARPBP|PCGF5|PDCD6|PDCL|PDHX|PEX1|PEX11B|PEX19|PFDN5|PFN2|PGGT1B|PGM2|PGRMC2|PHYH|PIBF1|PIFO|PIGF|PIGK|PIGP|PLRG1|PNPLA8|POC1B|POC5|POLK|POLR2M|POP5|POPDC2|POT1|PPA2|PPCDC|PPCS|PPHLN1|PPIL3|PPIP5K2|PPM1A|PPM1D|PPP1R12A|PPP1R8|PPP2CA|PPP2R3C|PPP2R5E|PPP3CA|PPP4R2|PPP4R3B|PPP4R4|PRDX5|PRELID3B|PREPL|PRIM2|PRKAA1|PRKAG1|PRMT6|PRMT9|PRPF18|PRUNE1|PSMA1|PSMA3|PSMA5|PSMA7|PSMA8|PSMC1|PSMC2|PSMD1|PSMD13|PSTK|PTCD2|PTGES3|PTPMT1|PUS7L|PWP1|PYM1|PYROXD1|QRICH2|RAB11A|RAB28|RAB3IP|RABGEF1|RAD50|RAD51AP1|RAP1B|RAP1GDS1|RB1CC1|RBBP5|RBBP9|RBIS|RBM34|RBM45|RCHY1|RCN2|REX1BD|RFC5|RFESD|RGL3|RGS10|RHNO1|RHOT1|RIC1|RIMKLB|RIOK2|RIT1|RLN1|RLN2|RMDN2|RNF111|RNF14|RNF170|RNF2|RNF7|RNFT1|RNLS|ROMO1|RPA2|RPAP2|RPAP3|RPE|RPP30|RPS6KB1|RPS6KC1|RRN3|RRP36|RTCA|RWDD2A|RWDD3|RWDD4|RYK|SAXO2|SCAMP1|SCFD1|SCLT1|SCOC|SCP2|SCRN3|SCYL3|SDE2|SDHC|SEC11A|SEC24B|SECISBP2L|SELENOF|SENP1|SERF1B|SETD4|SETD9|SFR1|SH3BGR|SH3GLB1|SHOC2|SIAH1|SIKE1|SINHCAF|SIRT5|SKP1|SLC10A7|SLC25A12|SLC25A26|SLC25A46|SLC30A5|SLC35A3|SLC35B3|SLC35F5|SLF1|SLIRP|SLK|SMARCE1|SMIM29|SMN2|SMU1|SMUG1|SNAPC5|SNX1|SNX16|SNX4|SPAG1|SPAG16|SPAST|SPATA7|SPRTN|SPSB2|SPTLC1|SPTY2D1|SRBD1|SRI|SRP19|SRP9|SRSF8|STAMBP|STAU2|STK3|STK31|STK38L|STOML2|SUCO|SUMF2|SUMO1|SUMO3|SURF1|TAF1A|TAF5L|TANK|TASP1|TATDN1|TATDN3|TBC1D15|TBC1D19|TBC1D23|TBC1D8|TBCA|TBCK|TCEA2|TCEANC|TDP2|TEFM|TENT2|TENT4B|TERF1|TFPT|THAP1|THAP12|THAP5|TIMM23B|TIPRL|TM2D2|TM2D3|TM9SF1|TMCO1|TMED4|TMED5|TMEM107|TMEM116|TMEM126A|TMEM126B|TMEM128|TMEM135|TMEM14B|TMEM18|TMEM182|TMEM19|TMEM192|TMEM216|TMEM230|TMEM231|TMEM237|TMEM41B|TMEM64|TMEM68|TMEM70|TMTC3|TOGARAM1|TOMM40L|TOMM5|TOPORS|TOR1A|TPRKB|TRAPPC11|TRAPPC13|TRAPPC6B|TRDMT1|TRIM13|TRIM23|TRIM5|TRMT112|TRMT1L|TRNAU1AP|TRNT1|TSEN15|TSFM|TSG101|TTC26|TTC8|TTC9C|TUBD1|TWSG1|TXNDC15|TXNDC9|TYW5|UBA2|UBA3|UBA6|UBAP1|UBE2L3|UBE2Q2|UBE2W|UBE3B|UBXN6|UBXN8|UFD1|UFM1|UHRF1BP1L|UHRF2|UQCR10|UQCRB|USE1|USP15|USP16|USP38|USP8|UTP15|UTP23|VAMP4|VDAC3|VPS26C|VPS28|VPS29|VPS45|VRK2|WDR20|WDR47|XRCC4|XRN2|YAE1|YAF2|YIPF5|YOD1|ZBTB21|ZBTB41|ZCCHC10|ZCCHC17|ZCCHC4|ZCCHC8|ZDHHC20|ZFAND1|ZFP1|ZFP69B|ZFY|ZFYVE21|ZNF124|ZNF131|ZNF140|ZNF143|ZNF189|ZNF200|ZNF268|ZNF394|ZNF555|ZNF562|ZNF585A|ZNF596|ZNF624|ZNF644|ZNF658|ZNF823|ZNF846|ZNHIT3|ZSCAN26|ZYG11B|ZZZ3
cell junction assembly [GoID:GO:0034329; evidenceTypes:HDA|IBA|IDA|IEA|IGI|IMP|ISS|NAS|TAS]	GeneOntology_BP	13	323	1686	34.9559	5.52526	4.02477	0	-4.49242	7.04199e-06	0.000148773	APC|CAPZA1|CDC42|GNPAT|ITGB1BP1|NPHP1|PARD6B|RAP1A|RAP1B|RYK|SLK|UBE2V2|VPS35
actin binding [GoID:GO:0003779; evidenceTypes:IBA|IDA|IEA|IMP|IPI|ISS|NAS|TAS]	GeneOntology_MF	17	378	1686	40.9081	5.96641	4.49735	0	-4.4908	7.09573e-06	0.000149819	ARPC3|BLOC1S6|CAPZA1|CAPZA2|CFL2|FBXO25|FRG1|GMFB|ITPRID2|KLHL20|MACO1|MED28|MYL2|PFN2|STK38L|TMSB15B|TWF1
WRNIP1_TARGET_GENES	MSigDB_C3	132	845	1686	91.4481	8.78254	15.6213	1	4.49	7.12237e-06	0.000149848	ACBD6|ALG10|ANAPC15|ANKRD39|ARL8B|ATMIN|ATP5ME|BCAS2|BNIP1|BORCS8|BRF2|C12ORF57|C12ORF73|C17ORF75|C3ORF38|CAPN7|CDC73|CDK6|CHCHD7|CLUAP1|COIL|COMMD2|COPS4|COPS5|COQ6|CPOX|CRIPT|CSNK1G3|CUL2|DDX47|DNAJC24|DNAJC25-GNG10|DPY30|DR1|DUSP11|EIF2S2|EIF3H|ESF1|FAHD1|FAM228B|FAM229B|FBXL3|FBXO28|FBXO34|FRA10AC1|GET1|GFM1|GFM2|GIHCG|GIN1|GNG5|HELQ|HSCB|INTS10|INTS12|KBTBD4|KDM4C|KLHL20|LYRM1|MCEE|MDH1|METTL15|MNAT1|MPLKIP|MRPL40|MRPL44|MRPL51|MRPS18C|MRPS36|MYL5|NDUFB1|NDUFC1|NDUFS6|NEK4|NSA2|NSL1|NUP107|NUP155|NUP54|OSGEPL1|PDCD6|PDCL3|PDE6D|PET100|PHF5A|PPIP5K2|PSMC2|PUS10|RBBP5|RIT1|RPS19BP1|RRP15|SAR1B|SBDS|SCAND1|SELENOH|SF3B6|SLC35A3|SLC4A1AP|SLIRP|SNRNP27|SRI|TATDN3|TBC1D19|TDG|TEFM|TENT2|TMEM101|TMEM128|TMEM41B|TMEM70|TRDMT1|TSEN15|TSFM|TSNAX|TTC26|TVP23B|UBE2L3|UBE3B|UQCR11|UTP23|VPS25|WDR36|YTHDF3|ZBED5|ZDHHC2|ZDHHC20|ZNF165|ZNF268|ZNF644|ZNHIT3|ZSCAN16
MODULE_176	MSigDB_C4	4	185	1686	20.0212	4.20042	2.16216	0	-4.49011	7.11866e-06	0.000149848	ERCC8|NMU|PPP3CA|ZNF143
GSE21927_GMCSF_IL6_VS_GMCSF_GCSF_TREATED_BONE_MARROW_DN	MSigDB_C7	42	193	1686	20.887	4.28917	21.7617	1	4.49006	7.12035e-06	0.000149848	AIMP1|ANAPC10|BAG4|BNIP1|CDC23|CIAO1|CISD1|CPOX|DCAF17|DNTTIP2|EIPR1|EMG1|FASTKD2|GMFB|GOLT1B|HSBP1|LSM5|MMADHC|MNAT1|MOB4|MRPL34|MRPS14|NDUFA6|NDUFB6|NDUFS6|NGDN|NVL|PRKAG1|PSMA7|PSMC2|PSMC6|PSMD13|PWP1|RFC5|RPP30|SLC25A46|SLC35G2|SRBD1|SRR|TTC26|UQCRQ|URB2
GSE26669_CTRL_VS_COSTIM_BLOCK_MLR_CD8_TCELL_DN	MSigDB_C7	4	185	1686	20.0212	4.20042	2.16216	0	-4.49011	7.11866e-06	0.000149848	GTF2IRD2|KCTD3|POC1B|ZNF708
GSE29164_DAY3_VS_DAY7_CD8_TCELL_AND_IL12_TREATED_MELANOMA_UP	MSigDB_C7	42	193	1686	20.887	4.28917	21.7617	1	4.49006	7.12035e-06	0.000149848	ABRAXAS2|BTBD1|C15ORF40|CAPZA1|CBR4|CCNH|CFDP1|CINP|CKLF|COPS2|DCTN3|DCTN6|DRAM2|EPRS1|ERO1B|FAM217B|FKBP1B|FNTA|GHITM|LAMTOR5|METTL23|MRPL58|NAA30|NDUFA13|NDUFA2|NDUFB9|NGDN|PAIP2|PEX13|RNF115|RRP15|SNRPG|TATDN1|TBC1D19|TENT4B|TMEM126A|TMEM192|UROD|USE1|VDAC3|WDR61|ZCCHC9
IRF4_SPIB_ABC_induced_all (PMID:22698399)	SignatureDB	4	185	1686	20.0212	4.20042	2.16216	0	-4.49011	7.11866e-06	0.000149848	SRD5A1|TMED2|TMED4|ZNF165
Rapamycin_BL_down_0p4 (PMID:22885699)	SignatureDB	31	125	1686	13.5278	3.45945	24.8	1	4.48917	7.15002e-06	0.000150341	C12ORF29|CCDC59|CHORDC1|CNPY2|COA4|DNAJA1|EIF2S1|ESF1|HSPE1|KPNA4|LCORL|LLPH|MED10|MITD1|NAA30|NIP7|PDCL3|PTGES3|RRP15|SBDS|SLIRP|SNRPC|SNRPF|SRFBP1|TMED5|TMEM192|TOMM5|URB2|UTP15|UTP23|WDR36
P53_DN.V2_UP	MSigDB_C6	0	103	1686	11.1469	3.14253	0	0	-4.48709	7.2204e-06	0.000151641
GSE40666_WT_VS_STAT4_KO_CD8_TCELL_UP	MSigDB_C7	0	103	1686	11.1469	3.14253	0	0	-4.48709	7.2204e-06	0.000151641
NAGASHIMA_NRG1_SIGNALING_UP	MSigDB_C2	3	167	1686	18.0732	3.99318	1.79641	0	-4.48615	7.25231e-06	0.000151952	AKIRIN1|ATG101|IFRD1
GSE13306_TREG_VS_TCONV_SPLEEN_UP	MSigDB_C7	3	167	1686	18.0732	3.99318	1.79641	0	-4.48615	7.25231e-06	0.000151952	FGGY|LARP4|MAP4K5
GSE34006_WT_VS_A2AR_KO_TREG_UP	MSigDB_C7	3	167	1686	18.0732	3.99318	1.79641	0	-4.48615	7.25231e-06	0.000151952	AMDHD1|IFT22|SCRN3
RUTELLA_RESPONSE_TO_HGF_DN	MSigDB_C2	7	234	1686	25.3241	4.71653	2.99145	0	-4.48548	7.27495e-06	0.000152158	CD52|CEP83|DNTTIP2|FKBP1B|KIF2A|METTL9|SMIM7
cellular macromolecule catabolic process [GoID:GO:0044265; evidenceTypes:IBA|IC|IDA|IEA|IGI|IMP|IPI|ISS|NAS|TAS]	GeneOntology_BP	148	970	1686	104.976	9.36974	15.2577	1	4.48551	7.27414e-06	0.000152158	AMN1|ANAPC10|ANAPC11|APPBP2|ARIH1|ATE1|ATP5IF1|ATRAID|ATXN3|AUP1|BBS7|CAMLG|CDC23|CDC26|CLPX|CNOT2|CNOT7|CNOT8|COMMD1|COP1|CRBN|CUL2|DERL1|DNAJB14|DNAJB9|DNAJC18|EIF3E|EIF3H|ELOB|ELOC|ERCC8|ERLIN2|FASTKD2|FASTKD3|FBXL13|FBXL15|FBXL3|FBXO22|FBXO33|FBXO8|FEM1B|GLMN|HTRA2|ITCH|JKAMP|KBTBD7|KLHDC2|KLHL15|KLHL20|KLHL8|LSM1|LSM5|LTN1|MAGOHB|MAPK9|MRPL44|MTREX|NDFIP2|NMNAT1|NRDE2|NT5C3B|NTAN1|NUDT16L1|PAIP1|PARK7|PDCL3|PELO|PHAX|PLAA|POLR2G|PPP1R8|PRPF18|PSMA1|PSMA2|PSMA3|PSMA5|PSMA7|PSMA8|PSMB3|PSMC1|PSMC2|PSMC6|PSMD1|PSMD13|PSMD14|PYM1|QRICH2|RBM7|RBX1|RCHY1|RIC1|RIDA|RNASEH2C|RNF103|RNF111|RNF115|RNF139|RNF14|RNF7|RNFT1|SIAH1|SKP1|SLIRP|SOCS4|SOCS5|SOCS6|SPOPL|SPSB2|STYX|SUMO1|SVIP|TENT2|TENT4B|TMEM106B|TMEM67|TMTC3|TOPORS|TOR1A|TRDMT1|TRIM13|TSG101|TTC37|UBA6|UBAP1|UBE2B|UBE2L3|UBE2N|UBE2V2|UBE2W|UBE3B|UBXN2B|UBXN6|UBXN8|UFD1|USP15|USP16|USP38|USP8|VPS25|VPS28|VPS35|XRN2|YOD1|YTHDF3|ZCCHC17|ZCCHC8|ZRANB1|ZYG11B
mesenchyme development [GoID:GO:0060485; evidenceTypes:IBA|IC|IDA|IEA|IEP|IMP|ISS|NAS|TAS]	GeneOntology_BP	7	234	1686	25.3241	4.71653	2.99145	0	-4.48548	7.27495e-06	0.000152158	KLHL12|MCRIP1|NUP133|PDCD6|PPP2CA|PPP3R1|SDHAF2
establishment of protein localization to organelle [GoID:GO:0072594; evidenceTypes:HMP|IBA|IC|IDA|IEA|IGI|IMP|IPI|ISS|NAS|TAS]	GeneOntology_BP	68	369	1686	39.9341	5.8967	18.4282	1	4.48446	7.31002e-06	0.000152801	ATP5IF1|BAG4|C11ORF65|CCT2|COX18|DNAJA1|DNAJC15|DNLZ|EFCAB7|GRPEL2|HACL1|HEATR3|HIKESHI|HSPA4|HTRA2|IMMP1L|IMMP2L|IPO11|KPNA4|MAIP1|MAPK8|MFF|MGARP|MOAP1|NDUFA13|NUP107|NUP133|NUP155|NUP35|NUP54|NUP58|NXT1|PEX1|PEX12|PEX13|PEX19|PEX2|PKIA|POT1|PPP3CA|PPP3R1|PRKAA1|RAB11A|RAN|RANBP6|ROMO1|SH3GLB1|SNUPN|SNX16|SPCS2|SPCS3|SRP19|SRP9|SUMO1|TERF1|TIMM10|TIMM10B|TIMM23B|TIMM9|TOMM20|TOMM40L|TOMM5|TSG101|UBE2L3|UBL5|UFM1|VPS25|VPS28
ATF5_TARGET_GENES	MSigDB_C3	66	355	1686	38.419	5.78642	18.5915	1	4.48338	7.34705e-06	0.000153485	ACYP2|APTX|ARL14EP|ATG101|ATPSCKMT|AZIN1|BCAP29|BOD1|C1ORF174|CDK17|CINP|COQ5|CPSF2|DNAJA1|DPY30|EIF2S1|GET1|HSPE1|ILF2|LINC01806|LSM5|MED7|METTL21A|MRPL15|MRPL20|MRPL48|MRPL51|NDUFA9|NDUFB1|NDUFS4|NSA2|NT5C3A|NUP155|PAIP1|PAQR3|PARK7|POC1B|PPP1CB|PPP4R3B|PRMT9|RBIS|RHOT1|RNF111|RSL24D1|SARNP|SCP2|SINHCAF|SLC4A1AP|SLF1|SMIM10L1|SRBD1|SRI|STAMBP|TANK|THAP2|TMEM14B|TMEM167A|TRIM5|TTC9C|UBE2B|UBLCP1|USP53|USP8|VRK2|ZBED5|ZZZ3
epithelial cell differentiation [GoID:GO:0030855; evidenceTypes:IBA|IC|IDA|IEA|IEP|IGI|IMP|ISS|NAS|TAS]	GeneOntology_BP	25	482	1686	52.1633	6.71429	5.18672	0	-4.48026	7.45511e-06	0.000155651	BAD|CASP6|CDC42|CDK6|CREB1|DMRT1|FEM1B|FRS2|IFT20|IFT74|KRT10|LRTOMT|PELO|PPHLN1|PPP1R12A|PPP3R1|RAP1A|RAP1B|RAP2A|SEC24B|TIGAR|TMEM231|TMEM38B|TSG101|TTC8
integrin binding [GoID:GO:0005178; evidenceTypes:IBA|IDA|IEA|IMP|IPI|ISS|NAS|TAS]	GeneOntology_MF	1	127	1686	13.7443	3.48679	0.787402	0	-4.47939	7.48566e-06	0.000156197	ITGB1BP1
TGGNNNNNNKCCAR_UNKNOWN	MSigDB_C3	15	350	1686	37.8779	5.74647	4.28571	0	-4.47908	7.4967e-06	0.000156336	ANKRD39|ARL13B|COA3|FAM118B|GSKIP|MRPL50|NUDCD1|OARD1|PELO|SERP1|SGMS1|TANK|TIMM10B|TMEM182|ZNF189
GSE17974_0H_VS_1H_IN_VITRO_ACT_CD4_TCELL_DN	MSigDB_C7	41	187	1686	20.2376	4.22279	21.9251	1	4.47864	7.51185e-06	0.000156468	ATG101|C14ORF119|CCNH|CHAC2|COA4|CREM|CRNKL1|GEMIN6|GLMN|IFRD1|LIG4|LRR1|MED21|MRPL35|MRPS18A|NAA30|NKIRAS1|PPIL1|RABIF|SDF2|SELENOK|SERTAD1|SLC25A32|SLC35F5|SMIM7|SNAPC1|SPAG1|STARD3NL|TMEM60|TP53RK|TTC9C|TUBD1|TXNDC15|WDR36|YIPF4|ZFP69B|ZNF140|ZNF165|ZNF200|ZNF443|ZNF891
GSE40273_GATA1_KO_VS_WT_TREG_UP	MSigDB_C7	41	187	1686	20.2376	4.22279	21.9251	1	4.47864	7.51185e-06	0.000156468	ABHD13|AGPAT5|APOO|ATP5ME|C11ORF58|CNIH1|COQ7|DAD1|DCLRE1A|DMAC1|EIF2S2|GOLPH3L|HSPA13|ITGB1BP1|MRPS14|NDUFA5|NDUFA9|NDUFB9|NDUFS6|NUDT5|ORMDL2|OSTC|PIGF|PIGK|PSMC1|RPA2|RPP30|SAR1B|SCFD1|SEC23B|SMDT1|SPCS2|SPCS3|SRP9|TASP1|TMCO1|TMEM41B|TMX1|TXNDC15|UFM1|ZFYVE21
ossification [GoID:GO:0001503; evidenceTypes:HDA|IBA|IDA|IEA|IEP|IGI|IMP|ISS|NAS|TAS]	GeneOntology_BP	14	336	1686	36.3628	5.63295	4.16667	0	-4.47632	7.5939e-06	0.000158085	ATRAID|BCAP29|CAT|CDK6|FBXL15|HSPE1|MINPP1|PSMC2|RDH14|SBDS|SUCO|TMEM38B|TMEM64|TWSG1
anterograde trans-synaptic signaling [GoID:GO:0098916; evidenceTypes:IBA|IC|IDA|IEA|IGI|IMP|ISS|NAS|TAS]	GeneOntology_BP	23	456	1686	49.3495	6.53631	5.04386	0	-4.47522	7.63314e-06	0.000158716	AKAP5|ATXN3|BLOC1S6|CREB1|EIF2AK4|FNTA|LIN7C|NMU|PAIP2|PARK7|PPP3CA|PPP3R1|PREPL|RAB11A|RAP1A|RAP1B|RHOT1|SNAP29|SNAPIN|STXBP3|TOR1A|USP8|ZDHHC2
chemical synaptic transmission [GoID:GO:0007268; evidenceTypes:IBA|IC|IDA|IEA|IGI|IMP|ISS|NAS|TAS]	GeneOntology_BP	23	456	1686	49.3495	6.53631	5.04386	0	-4.47522	7.63314e-06	0.000158716	AKAP5|ATXN3|BLOC1S6|CREB1|EIF2AK4|FNTA|LIN7C|NMU|PAIP2|PARK7|PPP3CA|PPP3R1|PREPL|RAB11A|RAP1A|RAP1B|RHOT1|SNAP29|SNAPIN|STXBP3|TOR1A|USP8|ZDHHC2
negative regulation of transcription, DNA-templated [GoID:GO:0045892; evidenceTypes:IBA|IC|IDA|IEA|IGI|IMP|IPI|ISS|NAS|TAS]	GeneOntology_BP	77	1092	1686	118.179	9.89993	7.05128	0	-4.47509	7.63787e-06	0.000158721	AEBP2|C1D|CBY1|CDC73|CNBP|CNOT2|CNOT7|COMMD7|COPS2|CREB1|CREM|CTR9|DDX20|DMRT1|DPY30|DR1|EAPP|FAM220A|GABPA|GCFC2|HAT1|HCFC2|HEXIM2|HSBP1|IKZF5|LARP7|MCPH1|MIER1|MIER3|MORF4L1|NCK1|NDUFA13|NPAT|NR2C1|NRDE2|PEX2|PFDN5|PKIA|PPHLN1|PPID|PPM1A|PPM1D|PRDX5|PRMT6|RNF2|RPL10|SAP18|SARS1|SMARCE1|SUMO1|TDG|TDP2|THAP1|THAP5|TSG101|UBA3|UBE2B|YAF2|ZBTB14|ZBTB21|ZFP69|ZFP69B|ZHX1|ZNF124|ZNF131|ZNF136|ZNF140|ZNF268|ZNF555|ZNF596|ZNF658|ZNF684|ZNF706|ZNF77|ZNF79|ZNF846|ZNF891
RNA binding [GoID:GO:0003723; evidenceTypes:HDA|IBA|IC|IDA|IEA|IGI|IMP|IPI|ISS|NAS|TAS]	GeneOntology_MF	209	1459	1686	157.897	11.2973	14.3249	1	4.47317	7.707e-06	0.000160064	ABT1|ADK|AIMP1|ALKBH8|APTX|ARL6IP4|ATP5F1C|BAG4|BZW1|C12ORF65|C1D|C1ORF131|C1ORF52|CCDC59|CDKN2AIP|CHCHD1|CISD2|CNBP|CNOT7|CNOT8|COA6|COIL|COPS5|CPEB4|CPSF2|CRNKL1|CSTF2T|CWC15|CWC22|DBR1|DCAF13|DDX19B|DDX20|DDX47|DHX29|DHX40|DIMT1|DNAJC21|DNTTIP2|DTD1|DUSP11|EIF2AK4|EIF2S1|EIF2S2|EIF3E|EIF3H|EIF4E2|EMG1|EPRS1|ESF1|EXOSC1|FASTKD2|FASTKD3|FAU|FRG1|FUBP3|FYTTD1|GFM1|GFM2|HEATR1|HEXIM2|HSPE1|IARS2|ILF2|IMP3|KIN|KRR1|KTN1|KYAT3|LACTB2|LARP4|LARP7|LLPH|LSM1|LSM5|MAGOHB|MAPRE1|MIF4GD|MRPL1|MRPL13|MRPL14|MRPL15|MRPL20|MRPL22|MRPL27|MRPL32|MRPL40|MRPL41|MRPL42|MRPL43|MRPL44|MRPL54|MRPL58|MRPS11|MRPS14|MRPS18A|MRPS18C|MRPS28|MRPS30|MRPS35|MRPS6|MTIF3|MTREX|NGDN|NIP7|NSA2|NTPCR|NUDT16L1|NUDT4B|NUDT5|NUDT7|NVL|PAIP1|PAIP2|PAPOLG|PARK7|PHAX|PHF5A|POLR2G|POP4|POP5|PPHLN1|PPP1R8|PSMA1|PSMC1|PSTK|PTCD2|PUS10|PUS7L|PYM1|RAD51AP1|RAMAC|RAN|RBM12|RBM12B|RBM18|RBM27|RBM34|RBM45|RBM7|RBMXL1|RIDA|RPF1|RPL10|RPL22L1|RPP25L|RPP30|RPP38|RPS19BP1|RPS27L|RRP36|RTCA|SAP18|SARNP|SARS1|SBDS|SECISBP2L|SELENOH|SF3B6|SLC4A1AP|SLIRP|SMARCE1|SMN2|SNRPC|SNRPE|SNRPF|SNRPG|SNUPN|SRA1|SRBD1|SRFBP1|SRP19|SRP9|SRSF8|STAU2|SUCLG1|SUMO1|TARBP2|TBCA|TEFM|TENT4B|TFB2M|THG1L|THUMPD1|TRDMT1|TRMT10A|TRMT1L|TRNAU1AP|TRNT1|TRUB1|TSFM|TSNAX|TYW5|UBE2L3|UBE2N|UNC50|UTP15|UTP23|UTP25|WDR36|XPOT|XRN2|YARS2|YTHDF3|ZCCHC17|ZCCHC8|ZCCHC9|ZCRB1|ZNF622
chromatin [GoID:GO:0000785; evidenceTypes:HDA|IBA|IDA|IEA|IGI|IMP|IPI|ISA|ISS|NAS|TAS]	GeneOntology_CC	104	1388	1686	150.213	11.0467	7.4928	0	-4.47205	7.74732e-06	0.000160808	ACTL6A|ACTR6|AEBP2|AKIRIN1|APTX|ATF1|ATF7|ATMIN|BAZ1A|CENPC|COPS5|COPS9|CREB1|CREM|CTR9|DMRT1|EIF3E|GABPA|GTF2IRD2|HAT1|HMGN4|HMX2|HPF1|HTRA2|ICE2|IKZF5|KDM4C|MED10|MORF4L1|NAP1L5|NFYB|NR2C1|PARK7|PARPBP|RAD51AP1|RAN|RNF2|RPA2|SFR1|SINHCAF|SLF1|SMARCE1|SPRTN|SWI5|TFPT|THAP1|THAP5|TTC37|UBE2B|UHRF2|WDR61|ZBED5|ZBTB14|ZBTB21|ZBTB41|ZFP1|ZFP69|ZFP69B|ZFY|ZHX1|ZKSCAN4|ZNF124|ZNF131|ZNF136|ZNF14|ZNF140|ZNF143|ZNF146|ZNF165|ZNF184|ZNF189|ZNF22|ZNF267|ZNF268|ZNF32|ZNF320|ZNF322|ZNF354A|ZNF394|ZNF430|ZNF443|ZNF555|ZNF562|ZNF57|ZNF585A|ZNF596|ZNF597|ZNF624|ZNF627|ZNF644|ZNF654|ZNF658|ZNF670|ZNF684|ZNF708|ZNF709|ZNF77|ZNF79|ZNF823|ZNF846|ZNF891|ZSCAN12|ZSCAN16|ZSCAN26
GAZDA_DIAMOND_BLACKFAN_ANEMIA_PROGENITOR_DN	MSigDB_C2	20	64	1686	6.92625	2.48026	31.25	1	4.47118	7.77896e-06	0.00016137	ADK|ARL1|CASP6|CNOT8|FABP5|HSDL2|IFT74|LSM5|LYPLA1|NFYB|NUDT2|NUP54|OXLD1|PDZD8|PFDN4|RAB4A|SPAST|SPATA7|TTC37|UBA2
SMAD3_Q6	MSigDB_C3	4	184	1686	19.913	4.18919	2.17391	0	-4.46985	7.8275e-06	0.000161999	CGRRF1|SKP1|ZNF654|ZRANB1
GSE16450_CTRL_VS_IFNA_6H_STIM_IMMATURE_NEURON_CELL_LINE_DN	MSigDB_C7	4	184	1686	19.913	4.18919	2.17391	0	-4.46985	7.8275e-06	0.000161999	CBY1|RIMKLB|RPS27L|TMEM191A
GSE17301_CTRL_VS_48H_ACD3_ACD28_IFNA2_STIM_CD8_TCELL_DN	MSigDB_C7	4	184	1686	19.913	4.18919	2.17391	0	-4.46985	7.8275e-06	0.000161999	APOM|HSD17B6|MAGOH2P|NMU
HALLMARK_ALLOGRAFT_REJECTION	MSigDB_H	4	184	1686	19.913	4.18919	2.17391	0	-4.46985	7.8275e-06	0.000161999	GLMN|NCK1|SOCS5|UBE2N
YAO_TEMPORAL_RESPONSE_TO_PROGESTERONE_CLUSTER_17	MSigDB_C2	40	181	1686	19.5883	4.1553	22.0994	1	4.46787	7.90014e-06	0.000163123	ALG5|ARL3|BCAP29|C11ORF54|CMPK1|CNIH1|COPS5|COQ7|EEF1AKMT1|EIF4E2|FAM162A|GCLM|KRT10|LAMTOR1|LIAS|LYPLA1|MRPL34|MRPL36|MRPL51|MRPL58|MRPS11|MRPS14|NDUFA11|NDUFAB1|NDUFB6|NDUFB7|NDUFB9|NDUFS6|PSMA7|PSMD13|PSMD14|RNF7|ROMO1|RXYLT1|SDHB|SLIRP|SMDT1|UQCRQ|VDAC3|YIPF5
GSE14769_UNSTIM_VS_60MIN_LPS_BMDM_UP	MSigDB_C7	40	181	1686	19.5883	4.1553	22.0994	1	4.46787	7.90014e-06	0.000163123	ACOT13|ALKBH7|ARL14EP|ARL6IP4|ARL8B|ATP5ME|BNIP2|BOD1|BTBD1|C17ORF75|C19ORF53|CDC37L1|CNIH1|COPS5|DNAJC8|DNLZ|DUSP11|EMC3|FDX1|HSBP1|IMP3|INIP|KANSL2|LIPT1|MAD2L1BP|MCFD2|MED17|MED8|MMADHC|MRPL27|MRPL43|NDUFA11|RIT1|RNF181|SDHAF2|SDHB|SMUG1|TMED4|ZNF124|ZNF322
GSE42724_MEMORY_VS_B1_BCELL_UP	MSigDB_C7	40	181	1686	19.5883	4.1553	22.0994	1	4.46787	7.90014e-06	0.000163123	BLZF1|BNIP2|BTBD1|C1GALT1|C1ORF109|C1ORF74|CD52|CIAO1|COPZ1|CRIPT|CRYZL1|FAM204A|GTDC1|HCFC2|HSDL2|IPMK|KATNBL1|KIF2A|LIPT1|LTN1|MOAP1|NDUFA9|PAIP2|PDE6D|PIGB|PIGH|PRUNE1|PSMD14|RBM7|RNF181|RPS6KB1|SCOC|SEC11A|SUMO3|TMEM41B|TRAPPC2B|TRIM23|TVP23B|UTP15|YIPF5
Cul2-RING ubiquitin ligase complex [GoID:GO:0031462; evidenceTypes:IBA|IDA|IPI|ISS]	GeneOntology_CC	10	19	1686	2.05623	1.35336	52.6316	1	4.46802	7.8946e-06	0.000163123	APPBP2|COMMD1|CUL2|ELOB|ELOC|FEM1B|GLMN|KLHDC2|RBX1|ZYG11B
GSE37301_HEMATOPOIETIC_STEM_CELL_VS_CD4_TCELL_UP	MSigDB_C7	3	166	1686	17.965	3.98134	1.80723	0	-4.46511	8.00264e-06	0.000165047	CDK6|ITPRID2|NSL1
DESCARTES_FETAL_LIVER_MYELOID_CELLS	MSigDB_C8	3	166	1686	17.965	3.98134	1.80723	0	-4.46511	8.00264e-06	0.000165047	C9ORF72|DOCK8-AS1|RGL3
GSE21033_CTRL_VS_POLYIC_STIM_DC_1H_UP	MSigDB_C7	2	147	1686	15.9087	3.74888	1.36054	0	-4.46314	8.07667e-06	0.000166381	CAMTA1|PARD6B
Quiescence_heme_cluster1 (PMID:15075390)	SignatureDB	2	147	1686	15.9087	3.74888	1.36054	0	-4.46314	8.07667e-06	0.000166381	CD52|SH3GLB1
KRAS.LUNG.BREAST_UP.V1_DN	MSigDB_C6	0	102	1686	11.0387	3.12734	0	0	-4.46244	8.10312e-06	0.000166829
MANNO_MIDBRAIN_NEUROTYPES_HRGL2A	MSigDB_C8	23	455	1686	49.2413	6.52936	5.05495	0	-4.46103	8.1567e-06	0.000167835	ACTRT3|APC|BCAP29|C9ORF24|ETFRF1|EVI5|FABP5|HSDL2|IFI27L2|KIF9|MORN2|NADK2|NME5|PIFO|RIDA|RPS27L|SOX2-OT|SPAG1|SPAG16|TMED5|TMEM18|TMEM231|TP53TG1
KOBAYASHI_EGFR_SIGNALING_24HR_DN	MSigDB_C2	8	248	1686	26.8392	4.85336	3.22581	0	-4.45885	8.24001e-06	0.000169452	CKLF|CMC2|FABP5|FAM216A|HAT1|RAD51AP1|RFC5|RRP15
GSE8515_CTRL_VS_IL6_4H_STIM_MAC_UP	MSigDB_C7	39	175	1686	18.939	4.08665	22.2857	1	4.45781	8.28013e-06	0.000170178	BLZF1|C1D|C1ORF109|C1ORF174|CDC23|CMAS|CNIH1|DR1|ERLIN2|FRAT2|GALNT7|GHITM|GNG5|GNPAT|MED7|MRPL33|MRS2|MTFR1|PLAA|PPP2R5E|PRIM2|PSMD1|RAB11A|RAP1A|SEC22A|SEC24B|SIKE1|SLIRP|SNUPN|SRR|STK38L|TFB2M|TMED2|UFSP2|WDR61|YAF2|ZDHHC4|ZNF394|ZNHIT3
REACTOME_NEURONAL_SYSTEM	MSigDB_C2	9	263	1686	28.4625	4.99553	3.42205	0	-4.45712	8.30692e-06	0.000170532	AKAP5|CREB1|GNAI3|GNG5|LIN7C|LRTOMT|NRAS|PRKAA1|PRKAG1
regulation of cell morphogenesis [GoID:GO:0022604; evidenceTypes:HMP|IBA|IDA|IEA|IGI|IMP|ISS|NAS]	GeneOntology_BP	9	263	1686	28.4625	4.99553	3.42205	0	-4.45712	8.30692e-06	0.000170532	AP1AR|CDC42|CFDP1|ITGB1BP1|LARP4|PDZD8|PLAA|RAB21|ZRANB1
LEE_NEURAL_CREST_STEM_CELL_UP	MSigDB_C2	1	126	1686	13.636	3.47315	0.793651	0	-4.45627	8.33967e-06	0.000171105	COMMD9
focal adhesion [GoID:GO:0005925; evidenceTypes:HDA|IBA|IDA|IEA|IMP|ISS|NAS|TAS]	GeneOntology_CC	16	362	1686	39.1766	5.84185	4.41989	0	-4.45284	8.4742e-06	0.000173765	ARL14EP|ARPC3|CAT|CDC42|DCAF6|ITGB1BP1|LAMTOR3|MAPRE1|PPP1CB|PPP1R12A|PRUNE1|RAB21|SENP1|TADA1|TWF1|ZFYVE21
PXR_Q2	MSigDB_C3	5	200	1686	21.6445	4.36526	2.5	0	-4.45094	8.54941e-06	0.000175206	DRG1|FRA10AC1|RWDD3|TAOK3|TRMT10A
LHX9_TARGET_GENES	MSigDB_C3	172	1163	1686	125.863	10.1916	14.7893	1	4.45021	8.57875e-06	0.000175706	ABT1|ACOT8|ACYP2|ALG10|ALKBH7|ANAPC11|ANAPC13|ANAPC15|AP1AR|APOO|ARL16|ARL8B|ATG10|ATP2C1|ATP5IF1|BAZ1A|BBS9|BCAS2|BNIP1|BNIP2|C15ORF61|C15ORF65|C1ORF109|CAB39L|CASP6|CCDC59|CCT6B|CDC23|CEBPZOS|CFDP1|CHCHD5|CISD1|CNPY2|COA3|COIL|COPS4|COPZ1|COQ5|COX16|COX6A1|COX6C|CPOX|CREM|CSTF2T|CWC22|CYB5B|CYP20A1|CYP2R1|DAD1|DBR1|DCAF13|DDX47|DERA|DERL1|DPCD|DRAM2|DYRK4|EIF3E|EIF3H|EIPR1|EMC4|EMG1|ENY2|EXTL2|FABP5|FBXO34|FRG1|FZD6|GABPA|GIN1|GLIDR|GOLPH3L|HAT1|HEATR1|HEXIM2|HIBADH|HPF1|IFRD1|INTS10|IPMK|IRAK4|KPNA4|KTN1|LARP4|LRRC23|LRTOMT|LSM5|LYRM7|LYSMD3|MAPK8|MDH1|MDM1|MED19|METTL25|MIATNB|MITD1|MKKS|MRPL51|MSANTD4|MYCBP|NDUFB3|NDUFB9|NGDN|NIF3L1|NIP7|NUDCD1|NUP35|OARD1|OXR1|PDCL|PEX1|PFDN4|PFDN5|PFN2|PPID|PPIL3|PPIP5K2|PPP3CA|PPP4R3B|PSMC1|PSMC2|PUS7L|PYM1|RAB11A|RAB11B-AS1|RAB33B|RBBP5|RBIS|RIOK2|RNF181|RPL22L1|SCOC|SCP2|SELENOK|SLC25A32|SLC4A1AP|SMUG1|SNRPC|SNRPG|SP2-AS1|SPTY2D1|SRD5A3|SRI|SRSF8|STAMBP|STK3|TANK|TASP1|TATDN1|THAP1|TMED7-TICAM2|TMEM126A|TMEM126B|TMEM167A|TMEM41B|TMEM60|TMEM67|TMEM70|TOMM40L|UBAP1|USE1|USP38|VPS25|VPS45|WASHC3|YARS2|YIPF4|YOD1|ZNF146|ZNF267|ZNF555|ZNHIT3
REN_ALVEOLAR_RHABDOMYOSARCOMA_DN	MSigDB_C2	19	402	1686	43.5055	6.14805	4.72637	0	-4.4495	8.60706e-06	0.000175982	ALG5|ARPC3|ATG3|CAT|CHMP2B|HSPA13|IFT20|MCFD2|MTMR6|NTAN1|PDCD6|RAB21|RAP1B|SCP2|SERP1|SLC25A32|TMED5|TVP23B|YIPF5
GSE18281_CORTICAL_VS_MEDULLARY_THYMOCYTE_UP	MSigDB_C7	4	183	1686	19.8047	4.17793	2.18579	0	-4.44953	8.60594e-06	0.000175982	ERO1B|OSTC|POLR2G|SLIRP
actin-based cell projection [GoID:GO:0098858; evidenceTypes:IBA|IDA|IEA|IMP|ISS|TAS]	GeneOntology_CC	4	183	1686	19.8047	4.17793	2.18579	0	-4.44953	8.60594e-06	0.000175982	CDC42|IFT20|NGDN|TWF1
GSE2770_TGFB_AND_IL4_ACT_VS_ACT_CD4_TCELL_2H_UP	MSigDB_C7	38	169	1686	18.2896	4.01676	22.4852	1	4.44853	8.64586e-06	0.000176674	ACADSB|ADSS2|ANAPC16|C1ORF52|CCDC167|CKLF|CMPK1|COMMD6|CRADD|DAD1|DPM3|EPRS1|ILVBL|IMMP1L|KRT10|LPGAT1|LRRC23|LYRM7|METTL9|MFSD14B|MKKS|NDUFA2|NDUFB1|OST4|PARK7|PFDN5|PITPNA-AS1|PPP2R3C|PRDX5|PSENEN|RCN2|SELENOH|SMIM27|SNHG9|SPCS3|SVIP|UQCRB|ZDHHC2
GSE22886_IGM_MEMORY_BCELL_VS_BLOOD_PLASMA_CELL_UP	MSigDB_C7	3	165	1686	17.8567	3.96946	1.81818	0	-4.44401	8.82967e-06	0.000180223	LINC00667|PFDN5|PKIA
GC_T_helper_up4x_Chtanova (PMID:16339519)	SignatureDB	3	165	1686	17.8567	3.96946	1.81818	0	-4.44401	8.82967e-06	0.000180223	LRRC1|RRN3|TMSB15B
ciliary tip [GoID:GO:0097542; evidenceTypes:IBA|IDA|IEA|IMP|ISS|TAS]	GeneOntology_CC	15	40	1686	4.3289	1.96233	37.5	1	4.4423	8.90044e-06	0.000181563	CLUAP1|DYNC2LI1|DYNLL1|DYNLRB2|IFT20|IFT22|IFT27|IFT43|IFT52|IFT74|IFT81|IFT88|KIF3A|TTC26|TTC30B
LAKE_ADULT_KIDNEY_C27_VASCULAR_SMOOTH_MUSCLE_CELLS_AND_PERICYTES	MSigDB_C8	2	146	1686	15.8005	3.73622	1.36986	0	-4.44111	8.94949e-06	0.000182459	ARIH1|PPP1R12A
TIEN_INTESTINE_PROBIOTICS_6HR_DN	MSigDB_C2	37	163	1686	17.6403	3.94558	22.6994	1	4.44013	8.99043e-06	0.000183084	ACOT13|AK6|ATP2C1|CETN3|CHMP5|CTR9|DERA|DHX29|DIMT1|DNAJB9|EAPP|ETNK1|INTS13|KIN|MOCS2|MRPS14|MTRR|NDUFA6|NDUFA9|NTAN1|PSMC1|PSMD1|PTS|RAD50|RBM34|RCHY1|RECQL|RNF7|SEC23B|SGMS1|SMIM10L1|SPAST|SRP19|TIGAR|TSG101|TTC1|YEATS4
GSE18804_BRAIN_VS_COLON_TUMORAL_MACROPHAGE_DN	MSigDB_C7	37	163	1686	17.6403	3.94558	22.6994	1	4.44013	8.99043e-06	0.000183084	ACTR10|BOLA1|BZW1|C8ORF76|CHCHD7|COPS5|DCAF13|EBAG9|EIF3H|FABP5|FBXO25|GMFB|IMPA1|INTS10|ITPRID2|LSM1|MAIP1|MRPL13|MRPL15|MRPS28|NAA30|NDUFS1|NIF3L1|NSMCE2|NUDCD1|PPM1A|PSMD1|RBM45|RIDA|RNF139|SLC25A32|STK3|TMEM64|TRMT12|TWF1|VPS28|WASHC5
regulation of small GTPase mediated signal transduction [GoID:GO:0051056; evidenceTypes:IBA|IC|IDA|IEA|IEP|IGI|IMP|ISS|NAS|TAS]	GeneOntology_BP	9	262	1686	28.3543	4.98619	3.43511	0	-4.43938	9.022e-06	0.000183621	ARPP19|CCDC125|CYRIB|FBXO8|KBTBD7|PDCD10|RABL3|SHOC2|STAMBP
synaptic signaling [GoID:GO:0099536; evidenceTypes:IBA|IDA|IEA|IGI|IMP|ISS|NAS|TAS]	GeneOntology_BP	25	479	1686	51.8386	6.69403	5.21921	0	-4.4386	9.05446e-06	0.000184176	AKAP5|ATXN3|BLOC1S6|CREB1|EIF2AK4|FABP5|FNTA|LIN7C|NMU|PAIP2|PARK7|PPP3CA|PPP3R1|PREPL|RAB11A|RAP1A|RAP1B|RGS10|RHOT1|SNAP29|SNAPIN|STXBP3|TOR1A|USP8|ZDHHC2
MIR3658	MSigDB_C3	113	703	1686	76.0805	8.04919	16.074	1	4.4382	9.07132e-06	0.000184414	ADSS2|AGPS|AMN1|ARFGAP3|ARL13B|ARL5B|ATXN3|B3GALNT1|BET1|C12ORF73|C1ORF43|CARNMT1|CCDC186|CDK6|CDKN2AIP|CETN3|CISD1|CNIH1|COX20|CUL2|CYP20A1|DCUN1D4|DENND1B|DHX40|DR1|EEA1|ELMOD2|ERO1B|FAM126A|FAM162A|FBXL3|FDX1|G2E3|GABPA|GFM1|HAT1|HAUS6|HCFC2|HSPA4L|ITPRID2|KIF3A|KLHL8|LARP7|LIN7C|LRIF1|LYRM1|LYSMD3|MACO1|MBLAC2|MRPS14|NAA30|NADK2|NAP1L5|NME5|NUP54|PARD6B|PDIK1L|PEX2|PFDN4|PGGT1B|PLEKHA3|PNPLA8|POLR3F|PPM1A|PPP1CB|PPP3CA|PPP4R3B|PRMT9|PUS10|PYROXD1|RAB21|RABGEF1|RBBP5|RBM18|RBM27|RPS6KB1|RRP15|RWDD2A|RWDD4|SBDS|SC5D|SCP2|SDE2|SGMS1|SH3GLB1|SLC25A17|SLC35F5|SLK|SMARCE1|SNX16|SPAST|SPTSSA|SRI|TBC1D15|TBC1D23|TMED5|TMEM167A|TMEM170B|TRAPPC13|TRIM5|TTC33|TWF1|TWSG1|TXNDC9|UBE2V2|UBLCP1|UHRF1BP1L|WDR47|YIPF5|ZBTB21|ZCCHC10|ZKSCAN4|ZNF555
GSE46606_IRF4HIGH_VS_IRF4MID_CD40L_IL2_IL5_DAY3_STIMULATED_BCELL_UP	MSigDB_C7	40	182	1686	19.6965	4.16663	21.978	1	4.43786	9.08597e-06	0.000184606	AGPAT5|ALKBH7|ANAPC16|AP4S1|CASP6|CCDC32|CDK7|CIAO2A|CNST|COA6|COIL|CRBN|DERL1|EMG1|FAM220A|GUK1|IPMK|KIN|METTL9|MFN1|MYL6|NDUFAB1|NXT1|PDIK1L|POLR3F|PWP1|RRP15|RRP36|RXYLT1|SFR1|SLK|SNAPC1|SURF1|THUMPD1|TIMM10|TM2D2|TRMT112|ZFAND1|ZNF394|ZRANB1
REACTOME_CRISTAE_FORMATION	MSigDB_C2	12	27	1686	2.92201	1.6129	44.4444	1	4.43758	9.09777e-06	0.000184635	APOO|ATP5F1C|ATP5F1E|ATP5MC3|ATP5ME|ATP5MG|ATP5PB|ATP5PD|CHCHD6|DMAC2L|MICOS10|MICOS13
WIELAND_UP_BY_HBV_INFECTION	MSigDB_C2	0	101	1686	10.9305	3.11207	0	0	-4.43767	9.09368e-06	0.000184635
anion transport [GoID:GO:0006820; evidenceTypes:IBA|IDA|IEA|IGI|IMP|IPI|ISS|NAS|TAS]	GeneOntology_BP	16	361	1686	39.0684	5.83396	4.43213	0	-4.43723	9.1125e-06	0.000184828	ABCD3|GPR89A|MPC2|PACC1|PLA2G12A|PLEKHA3|PNPLA8|PRKAA1|SLC10A7|SLC25A12|SLC25A17|SLC25A32|SLC25A4|SLC35A3|SLC35B3|VDAC3
GSE45365_WT_VS_IFNAR_KO_CD11B_DC_MCMV_INFECTION_DN	MSigDB_C7	1	125	1686	13.5278	3.45945	0.8	0	-4.43306	9.29053e-06	0.000188225	SMIM7
positive regulation of chemotaxis [GoID:GO:0050921; evidenceTypes:IBA|IC|IDA|IEA|IGI|IMP|ISS|NAS|TAS]	GeneOntology_BP	1	125	1686	13.5278	3.45945	0.8	0	-4.43306	9.29053e-06	0.000188225	AKIRIN1
SHEN_SMARCA2_TARGETS_DN	MSigDB_C2	4	182	1686	19.6965	4.16663	2.1978	0	-4.42915	9.46068e-06	0.000191019	AP4S1|CIBAR1|NPHP1|PAPOLG
MIR6766_5P	MSigDB_C3	4	182	1686	19.6965	4.16663	2.1978	0	-4.42915	9.46068e-06	0.000191019	ARL3|KIF3A|LAMTOR1|POPDC2
GSE13522_CTRL_VS_T_CRUZI_Y_STRAIN_INF_SKIN_IFNAR_KO_DN	MSigDB_C7	4	182	1686	19.6965	4.16663	2.1978	0	-4.42915	9.46068e-06	0.000191019	CDK6|EEF1AKMT1|FABP5|TMEM64
GSE2706_UNSTIM_VS_8H_R848_DC_DN	MSigDB_C7	4	182	1686	19.6965	4.16663	2.1978	0	-4.42915	9.46068e-06	0.000191019	BAZ1A|FSD1L|LYRM1|SINHCAF
GSE40068_CXCR5NEG_BCL6NEG_CD4_TCELL_VS_CXCR5POS_BCL6NEG_TFH_DN	MSigDB_C7	4	182	1686	19.6965	4.16663	2.1978	0	-4.42915	9.46068e-06	0.000191019	DNAJC15|RMDN2|TRMT112|ZDHHC2
myeloid leukocyte differentiation [GoID:GO:0002573; evidenceTypes:IBA|IC|IDA|IEA|IEP|IGI|IMP|ISS|NAS|TAS]	GeneOntology_BP	4	182	1686	19.6965	4.16663	2.1978	0	-4.42915	9.46068e-06	0.000191019	CDC42|CDK6|CREB1|TMEM64
response to peptide hormone [GoID:GO:0043434; evidenceTypes:IBA|IC|IDA|IEA|IEP|IMP|IPI|ISS|NAS|TAS]	GeneOntology_BP	14	333	1686	36.0381	5.6083	4.2042	0	-4.428	9.51105e-06	0.000191927	APC|CAT|CHUK|CREB1|EPRS1|GKAP1|MGARP|NCK1|PRKAA1|RAP1B|RPS6KB1|SLC25A33|SRD5A1|STXBP3
positive regulation of leukocyte cell-cell adhesion [GoID:GO:1903039; evidenceTypes:IBA|IDA|IEA|IMP|ISS|NAS|TAS]	GeneOntology_BP	6	215	1686	23.2679	4.52379	2.7907	0	-4.42577	9.6097e-06	0.000193807	BAD|CYRIB|GPAM|NCK1|SELENOK|SOCS5
heart development [GoID:GO:0007507; evidenceTypes:IBA|IC|IDA|IEA|IEP|IGI|IMP|ISS|NAS|TAS]	GeneOntology_BP	25	478	1686	51.7304	6.68726	5.23013	0	-4.42469	9.65828e-06	0.000194677	ARL13B|BBS5|BBS7|BORCS8|CBY1|CDC42|CREB1|DIPK2A|FRS2|IFT20|IFT52|IFT74|MKKS|MNAT1|MYL2|PIFO|POPDC2|PPP3R1|PTCD2|RB1CC1|SEC24B|SRI|STK3|TMED2|ZBTB14
MORF_RAN	MSigDB_C4	47	228	1686	24.6748	4.65658	20.614	1	4.42219	9.77069e-06	0.000196735	ATP5F1C|ATP5MC3|ATP5ME|CAPZA1|CCT2|CDC123|CNBP|CNIH1|COPS5|COX5A|COX5B|COX6A1|COX6C|COX7A2L|DNAJC8|DRG1|DYNLL1|EIF3E|EIF3H|FAU|HINT1|ILF2|LYPLA1|MDH1|MYL6B|NDUFA2|NDUFAB1|PARK7|PDCD6|PSMA2|PSMB3|PSMC1|PWP1|RAN|RPL36AL|SKP1|SNRPE|SNRPG|SRP9|STOML2|SUMO1|SUMO3|TMED2|UBA2|UBE2L3|UQCRB|UQCRC2
regulation of phosphate metabolic process [GoID:GO:0019220; evidenceTypes:IBA|IC|IDA|IEA|IEP|IGI|IMP|ISS|NAS|TAS]	GeneOntology_BP	81	1131	1686	122.4	10.0616	7.1618	0	-4.42205	9.77701e-06	0.000196735	APC|ARPP19|ATPSCKMT|BAD|BAG4|BOD1|BTBD10|C9ORF72|CAB39L|CAMTA1|CCNG1|CCNH|CCNY|CDC42|CDK7|CHMP6|CHORDC1|CNOT7|COPS8|DIPK2A|DNAJA1|DUSP12|DYNLL1|EIF2AK4|ETAA1|FKBP1B|GLMN|GSKIP|GTF2H1|HEXIM2|HUS1|ITGB1BP1|LAMTOR3|MCPH1|MNAT1|NCK1|NDUFS4|NNT|NRBF2|PAQR3|PARK7|PDCD10|PDCL3|PFN2|PIBF1|PIFO|PKIA|PPP1R12A|PPP1R2|PPP1R8|PPP2CA|PPP2R3C|PPP4R4|PRKAA1|PRKAG1|PTGES3|PWP1|RAD50|RAP1A|RAP2A|RB1CC1|RYK|SERTAD1|SLC25A12|SOCS4|SOCS5|SOCS6|STK3|STOML2|TAOK3|TARBP2|TBK1|TIGAR|TIPRL|TMED2|TSG101|TWF1|TWSG1|UBE2B|VPS25|ZNF622
regulation of phosphorus metabolic process [GoID:GO:0051174; evidenceTypes:IBA|IC|IDA|IEA|IEP|IGI|IMP|ISS|NAS|TAS]	GeneOntology_BP	81	1131	1686	122.4	10.0616	7.1618	0	-4.42205	9.77701e-06	0.000196735	APC|ARPP19|ATPSCKMT|BAD|BAG4|BOD1|BTBD10|C9ORF72|CAB39L|CAMTA1|CCNG1|CCNH|CCNY|CDC42|CDK7|CHMP6|CHORDC1|CNOT7|COPS8|DIPK2A|DNAJA1|DUSP12|DYNLL1|EIF2AK4|ETAA1|FKBP1B|GLMN|GSKIP|GTF2H1|HEXIM2|HUS1|ITGB1BP1|LAMTOR3|MCPH1|MNAT1|NCK1|NDUFS4|NNT|NRBF2|PAQR3|PARK7|PDCD10|PDCL3|PFN2|PIBF1|PIFO|PKIA|PPP1R12A|PPP1R2|PPP1R8|PPP2CA|PPP2R3C|PPP4R4|PRKAA1|PRKAG1|PTGES3|PWP1|RAD50|RAP1A|RAP2A|RB1CC1|RYK|SERTAD1|SLC25A12|SOCS4|SOCS5|SOCS6|STK3|STOML2|TAOK3|TARBP2|TBK1|TIGAR|TIPRL|TMED2|TSG101|TWF1|TWSG1|UBE2B|VPS25|ZNF622
CCCNNGGGAR_OLF1_01	MSigDB_C3	9	261	1686	28.2461	4.97683	3.44828	0	-4.4216	9.79736e-06	0.000196922	C2ORF69|CHCHD7|COA3|SLC30A5|SMARCE1|TMEM182|TRMT112|UBAP1|UBE2N
protein kinase activity [GoID:GO:0004672; evidenceTypes:IBA|IC|IDA|IEA|IEP|IGI|IMP|ISS|NAS|TAS]	GeneOntology_MF	65	952	1686	103.028	9.28811	6.82773	0	-4.42162	9.79621e-06	0.000196922	APC|ATP23|CAB39L|CCNG1|CCNH|CCNY|CDK17|CDK6|CDK7|CHMP6|CHORDC1|CHUK|COPS8|CSNK1G3|DIPK2A|DNAJA1|DYRK4|EIF2AK4|ETAA1|GMFB|GSKIP|GTF2H1|HEXIM2|IRAK4|ITGB1BP1|MAP4K5|MAPK8|MAPK9|MBIP|MNAT1|NCK1|NEK4|PAQR3|PARK7|PDCD10|PDIK1L|PIBF1|PKIA|PPM1D|PPP2CA|PPP2R3C|PRKAA1|PRKAG1|RAP1A|RIOK2|RPS6KB1|RPS6KC1|RYK|SCYL2|SERTAD1|SLK|SOCS4|SOCS5|STK3|STK31|STK38L|TAOK3|TARBP2|TBCK|TBK1|TP53RK|TSG101|TWF1|VPS25|VRK2
inorganic ion transmembrane transport [GoID:GO:0098660; evidenceTypes:IBA|IC|IDA|IEA|IGI|IMP|IPI|ISS|NAS|TAS]	GeneOntology_BP	38	638	1686	69.046	7.68478	5.95611	0	-4.42056	9.84436e-06	0.000197755	ALG10B|ARPP19|ATP2C1|ATP5F1C|ATP5F1E|ATP5MC3|ATP5ME|ATP5MG|ATP5PB|ATP5PD|ATP6V0A2|ATP6V1G1|ATPSCKMT|COMMD1|COX5A|COX5B|COX6A1|COX7A2L|CRBN|DMAC2L|FKBP1B|MAIP1|MRS2|NIPSNAP2|NNT|PARK7|SCLT1|SLC25A4|SLC30A5|SLC5A3|SMDT1|SRI|STOML2|SUMO1|SURF1|TMCO1|TMEM38B|UQCR10
SRPK1_TARGET_GENES	MSigDB_C3	54	275	1686	29.7612	5.10623	19.6364	1	4.42023	9.85949e-06	0.000197947	ABHD13|ACADSB|ACTRT3|ANKRD13C|ANKRD49|ATP5F1C|BTBD10|BZW1|CAB39L|CAND1|CCDC77|COPB1|DBR1|DNTTIP2|ERGIC2|ETFA|FAM200B|FASTKD2|FZD6|GTF2A1|HIBCH|HSBP1|HSPA4|IKZF5|IMP3|KIN|LINC00476|LYRM7|MICOS10|NAA35|NDUFA7|NRBF2|PPCDC|PPP1R12A|PPP4R3B|RAB33B|RAB4A|RBM26-AS1|SAP18|SLC25A26|SLC25A4|SNHG9|SPAG16|SPRTN|THAP1|TM2D3|TMCO1|TMEM18|TMEM44-AS1|UBE2D3-AS1|UHRF2|YOD1|ZNF136|ZZZ3
GSE18791_CTRL_VS_NEWCASTLE_VIRUS_DC_10H_UP	MSigDB_C7	41	189	1686	20.4541	4.24504	21.6931	1	4.41983	9.87765e-06	0.0001982	ARL3|ASTE1|C12ORF29|C1ORF131|CDC23|DCAF13|DHRS4-AS1|EIPR1|ELP6|FBXO33|FRAT2|G2E3|GABPA|GATC|GEMIN6|GMCL1|INIP|KBTBD7|LRR1|MCEE|MRPS11|NAP1L5|NDUFA5|NME6|NUP37|OSGEPL1|PDE6D|PDIK1L|PEX1|POP5|PRADC1|RNF7|RPAP2|TARBP2|TOMM40L|TP53RK|URB2|USP38|UTP25|ZCCHC17|ZFP69
GSE16385_MONOCYTE_VS_12H_ROSIGLITAZONE_IL4_TREATED_MACROPHAGE_UP	MSigDB_C7	38	170	1686	18.3978	4.0285	22.3529	1	4.41733	9.99275e-06	0.000200396	ATP5MC3|ATP5MG|C21ORF91|CETN3|CHURC1|CISD1|CMC2|CWC15|DAD1|DNAJC15|DR1|EIF3E|FABP5|FAM162A|FBXO8|KRR1|LAMTOR1|MED18|MED30|MICOS10|MPC2|MRPS28|NDUFA2|NDUFB3|NDUFB5|NDUFB6|NDUFB8|NDUFC1|OSTC|RAP1B|RBM12|ROMO1|RRP15|SEC23B|SRP9|TMEM60|UQCR11|YOD1
TGCTGAY_UNKNOWN	MSigDB_C3	21	426	1686	46.1028	6.32391	4.92958	0	-4.41631	1.00398e-05	0.000201113	ABHD17B|ARFIP1|ARIH1|CCDC91|CMAS|COX14|DCTN3|DNAJC18|DOCK8-AS1|HSCB|MOAP1|PPP2CA|PRUNE1|PTP4A1|SENP1|SLC25A51|SLC5A3|UBA3|USP16|ZFY|ZNF654
REACTOME_L1CAM_INTERACTIONS	MSigDB_C2	0	100	1686	10.8223	3.09673	0	0	-4.41278	1.02053e-05	0.000204082
AHRR_TARGET_GENES	MSigDB_C3	158	1055	1686	114.175	9.74318	14.9763	1	4.41281	1.02037e-05	0.000204082	ADH5|ADK|ALKBH8|ANAPC13|APPBP2|ARL16|ARL3|ATG12|AZIN1|B3GALNT1|BOLA1|C12ORF73|C14ORF28|C17ORF75|C19ORF53|C2ORF49|C7ORF25|CAND1|CAPZA2|CAT|CCDC112|CCDC59|CEP83|CGRRF1|CHCHD7|CISD2|CNOT2|COA6|COMMD1|COP1|COPS4|COQ7|COX16|CPEB4|DCUN1D4|DHX40|DIMT1|DYNLL1|EBAG9|ENY2|ERLIN2|FAM216A|FAM229B|FASTKD2|FGFR1OP2|GABPB1|GMCL1|GPN3|GTF2A1|HACL1|HELQ|HIKESHI|HMGN4|HSPE1|IFRD1|ILF2|INTS13|IPO11|KATNBL1|KIF3A|LINC00476|LYSMD3|MAGOHB|MBLAC2|MDH1|METTL23|METTL25|METTL2A|MOCS2|MPLKIP|MRPL44|MRPL53|MRPS18A|MRPS18C|NADK2|NDUFA12|NDUFC2-KCTD14|NDUFV2-AS1|NEDD1|NIPSNAP3A|NUDCD1|NUP58|OARD1|PARD6B|PET117|PEX1|PEX13|PFN2|PGRMC2|PNPLA8|PPM1D|PPP3R1|PPP4R2|PPP4R3B|PRMT6|PRMT9|PSMC2|PTGES3|PTP4A1|PUS10|PWP1|RAB11A|RABL3|RAD50|RASSF1-AS1|RBIS|RBM18|RIDA|RNF139|RNF7|RNFT1|RPAP3|RPL22L1|RPS6KB1|RRN3|SAR1B|SC5D|SCAND1|SCYL2|SEC11A|SECISBP2L|SETD9|SIKE1|SLIRP|SMG1P3|SNUPN|SNX16|SP2-AS1|SRBD1|TAF13|TBC1D15|TBC1D19|TBCA|THAP12|THAP5|TIGD2|TM2D3|TMEM106B|TMEM14B|TMEM18|TMEM69|TMEM70|TMSB15B|TRAF3IP2-AS1|TRMT1L|TTC9C|UBA6|UBE2N|UBE2V2|UQCRB|USP38|VPS26C|VPS45|WDR36|ZBTB14|ZHX1|ZNF140|ZNF687-AS1
DESCARTES_FETAL_ADRENAL_STROMAL_CELLS	MSigDB_C8	0	100	1686	10.8223	3.09673	0	0	-4.41278	1.02053e-05	0.000204082
response to molecule of bacterial origin [GoID:GO:0002237; evidenceTypes:IBA|IC|IDA|IEA|IEP|IMP|ISS|TAS]	GeneOntology_BP	12	304	1686	32.8997	5.36363	3.94737	0	-4.41198	1.02431e-05	0.000204724	ADH5|CDC73|CHMP5|CHUK|CTR9|CYRIB|LIAS|MAPK8|PLAA|SGMS1|SRR|TRIM5
RLF_TARGET_GENES	MSigDB_C3	56	289	1686	31.2763	5.2322	19.3772	1	4.41181	1.02511e-05	0.000204769	ABHD13|BORCS8|BRF2|C10ORF88|COMMD2|CWC27|EFCAB7|EIF4E2|FRA10AC1|GFM2|GMFB|INTS12|KBTBD4|KIF2A|LIG4|MAIP1|METTL15|METTL9|MINPP1|MITD1|MPLKIP|MRPL13|MRPL30|MRPL40|MRPL44|MRPL48|MRPL58|NDUFB3|NSA2|NSL1|PDZD8|PEX13|POC1B|PSMA1|PSMD14|PSTK|PUS10|RBBP5|SELENOH|SENP1|SLC4A1AP|SMG1P3|SREK1IP1|TATDN3|TBC1D19|TEFM|TMEM50B|TRAF3IP2-AS1|TTC26|TVP23B|TYW5|UBE3B|USP46-DT|WDR36|ZFP69|ZNF596
ACEVEDO_LIVER_CANCER_WITH_H3K27ME3_UP	MSigDB_C2	5	198	1686	21.4281	4.34366	2.52525	0	-4.41145	1.02678e-05	0.000204873	GNPDA2|HSBP1|PRIM2|SRI|ZNF624
AIZARANI_LIVER_C2_KUPFFER_CELLS_1	MSigDB_C8	5	198	1686	21.4281	4.34366	2.52525	0	-4.41145	1.02678e-05	0.000204873	ARPC3|CYRIB|FABP5|OGFRL1|RGS10
BILD_HRAS_ONCOGENIC_SIGNATURE	MSigDB_C2	7	230	1686	24.8912	4.67666	3.04348	0	-4.41103	1.02881e-05	0.000205161	CYP2R1|MDH1|PNPLA8|PRR34-AS1|SREK1IP1|TMTC3|TTC8
REACTOME_CELL_SURFACE_INTERACTIONS_AT_THE_VASCULAR_WALL	MSigDB_C2	1	124	1686	13.4196	3.44569	0.806452	0	-4.40975	1.03491e-05	0.000206148	NRAS
heparin binding [GoID:GO:0008201; evidenceTypes:IBA|IDA|IEA|IMP|ISS|NAS|TAS]	GeneOntology_MF	1	124	1686	13.4196	3.44569	0.806452	0	-4.40975	1.03491e-05	0.000206148	ZNF146
MCBRYAN_PUBERTAL_BREAST_6_7WK_UP	MSigDB_C2	4	181	1686	19.5883	4.1553	2.20994	0	-4.4087	1.03991e-05	0.00020668	GPAM|LPGAT1|MAPK8|SECISBP2L
TURASHVILI_BREAST_DUCTAL_CARCINOMA_VS_DUCTAL_NORMAL_DN	MSigDB_C2	4	181	1686	19.5883	4.1553	2.20994	0	-4.4087	1.03991e-05	0.00020668	CHIC2|RNFT1|SOCS5|TRAPPC11
GSE360_L_DONOVANI_VS_B_MALAYI_HIGH_DOSE_MAC_DN	MSigDB_C7	4	181	1686	19.5883	4.1553	2.20994	0	-4.4087	1.03991e-05	0.00020668	CNPY2|EIF3H|PRKAG1|SNX1
GSE39110_UNTREATED_VS_IL2_TREATED_CD8_TCELL_DAY6_POST_IMMUNIZATION_UP	MSigDB_C7	4	181	1686	19.5883	4.1553	2.20994	0	-4.4087	1.03991e-05	0.00020668	DNAJC15|PRUNE1|RMDN2|RPA2
HELLER_HDAC_TARGETS_SILENCED_BY_METHYLATION_DN	MSigDB_C2	10	275	1686	29.7612	5.10623	3.63636	0	-4.40829	1.0419e-05	0.000206959	DNAJB9|DNAJC15|HSPE1|IFRD1|RPL10|SLC25A51|SPCS2|SRSF8|SUMO3|TXNDC15
response to abiotic stimulus [GoID:GO:0009628; evidenceTypes:IBA|IC|IDA|IEA|IEP|IGI|IMP|ISS|NAS|TAS]	GeneOntology_BP	63	928	1686	100.431	9.17781	6.78879	0	-4.40758	1.04533e-05	0.000207525	ABRAXAS1|ADSS2|ATP6V0A2|ATP6V1G1|ATXN3|BAD|BNIP1|BNIP2|CAT|CHORDC1|COP1|COPS9|CPEB4|CRADD|CREB1|CYP2R1|DNAJA1|DNAJA2|EIF2AK4|EIF2S1|ERCC8|FAM162A|FBXL3|HIKESHI|HSBP1|HTRA2|HUS1|IFT20|IKBIP|INIP|LIG4|LZIC|MAPK8|MGARP|MKKS|NMU|NPHP1|PDCD6|PDCL3|POLB|POLK|PPID|PPM1D|PPP1CB|PRKAA1|RAD51AP1|RHNO1|RWDD3|SCFD1|SDE2|SPRTN|SUMO1|SWI5|TANK|TENT2|TIGAR|TMEM135|TRIM13|UBE2B|USP53|XPA|XRCC4|ZFAND1
secretory vesicle [GoID:GO:0099503; evidenceTypes:IBA|IDA|IEA|IMP|ISS|NAS|TAS]	GeneOntology_CC	54	825	1686	89.2837	8.68387	6.54545	0	-4.4069	1.04858e-05	0.000208055	A1BG|ACTR10|AGA|AGL|ATP6V0A2|CAND1|CAT|CCT2|CDC37L1|CDC42|CEP290|COMMD9|COPB1|COPS4|COPS5|CYRIB|DERA|DYNLL1|EBAG9|ENPP4|FABP5|GNAI3|ILF2|LAMTOR1|LAMTOR3|MFF|MORN2|NRAS|PGM2|PSMA2|PSMA5|PSMC2|PSMD1|PSMD13|PSMD14|RAB3IP|RAB4A|RAP1A|RAP1B|SCAMP1|SCCPDH|SLC30A5|SLIRP|SNAP29|SNAPIN|SRI|STK31|STXBP3|SVIP|TMED2|TMEM230|TOR1A|VAMP4|VPS45
phagocytosis [GoID:GO:0006909; evidenceTypes:IBA|IC|IDA|IEA|IGI|IMP|ISS|NAS|TAS]	GeneOntology_BP	6	214	1686	23.1596	4.51341	2.80374	0	-4.40657	1.0502e-05	0.00020826	ARL8B|ATG3|C1ORF43|CDC42|PIP4P2|RAP1A
ZNF436_TARGET_GENES	MSigDB_C3	16	359	1686	38.8519	5.81816	4.45682	0	-4.40593	1.0533e-05	0.000208758	ACOT8|ATPAF1|BBIP1|MCFD2|MED7|PRUNE1|RBX1|RPA2|SCFD1|SHOC2|SPAG1|TEFM|TOB1-AS1|UBXN6|UQCR11|WDR36
mononuclear cell proliferation [GoID:GO:0032943; evidenceTypes:IBA|IC|IDA|IEA|IMP|ISS|NAS|TAS]	GeneOntology_BP	8	245	1686	26.5145	4.82439	3.26531	0	-4.40427	1.06139e-05	0.000210244	FKBP1B|GLMN|GPAM|ITCH|NCK1|SELENOK|TBK1|TWSG1
MANNO_MIDBRAIN_NEUROTYPES_HRGL3	MSigDB_C8	23	451	1686	48.8084	6.50145	5.09978	0	-4.40408	1.06232e-05	0.000210311	AGA|C9ORF24|DIPK2A|ETFRF1|EVI5|GET1|HSDL2|IFI27L2|IFT88|ITPRID2|KIF9|MORN2|NADK2|NME5|PIFO|PTPMT1|RIDA|RWDD3|SLC35G2|SPAG1|SPAG16|TMEM18|TMEM231
DURAND_STROMA_S_UP	MSigDB_C2	9	260	1686	28.1379	4.96745	3.46154	0	-4.40378	1.0638e-05	0.000210446	B3GALNT1|HYKK|KBTBD7|MAP9|NADK2|OXR1|RB1CC1|TMEM117|ZDHHC2
positive regulation of protein modification process [GoID:GO:0031401; evidenceTypes:IBA|IC|IDA|IEA|IEP|IGI|IMP|IPI|ISS|NAS|TAS]	GeneOntology_BP	51	790	1686	85.4959	8.50774	6.4557	0	-4.4037	1.06419e-05	0.000210446	ALG10B|ATG10|BAG4|CAB39L|CAMTA1|CCNY|COMMD1|COPS8|CTR9|DCUN1D4|DERL1|DIPK2A|EIF2AK4|ETAA1|FBXO33|FNTA|ITGB1BP1|MAPK9|MNAT1|NDFIP2|PARK7|PDCD10|PDCD6|PFN2|PIBF1|PPP1R12A|PPP2CA|PPP2R3C|PRKAA1|PRKAG1|RAD50|RAP1A|RAP2A|RB1CC1|RBX1|RCHY1|RNF111|RWDD3|SKP1|SPRTN|STK3|SVIP|TANK|TAOK3|TBK1|TOPORS|TWSG1|UBA2|UBE2L3|UBE2N|WDR61
GSE15930_NAIVE_VS_48H_IN_VITRO_STIM_CD8_TCELL_DN	MSigDB_C7	42	196	1686	21.2116	4.32195	21.4286	1	4.40357	1.06483e-05	0.000210456	ACP1|ARL1|ATP5IF1|CDC123|CENPC|COA3|COQ7|CUL2|DBI|DPY30|DRG1|FDX1|GNPAT|GPN1|HAT1|HSPA4|IPO11|MRPL13|MRPL27|MRPL35|MRPL51|MTERF2|NDUFB7|PDCL3|PHF5A|PIGF|PLRG1|PSMA1|PSMA5|PSMA7|PSMC1|PSMD1|RBMXL1|REX1BD|SAR1B|SEC23B|SELENOH|SLC25A17|STOML2|UQCR11|VPS26C|WDR61
MIR3671	MSigDB_C3	91	540	1686	58.4402	7.09313	16.8519	1	4.40319	1.06672e-05	0.000210714	ABHD13|AEBP2|ALG10B|AP1AR|ARFGAP3|ARL5B|ATP5F1C|ATXN3|BNIP2|CCNY|CDC37L1|CDKN2AIP|CHIC1|CHORDC1|CHUK|CLPX|CNOT8|CNST|COMMD2|COX5A|CREM|CRYZL1|CWC22|DCUN1D4|DENND1B|DIPK2A|DNAJC12|DUSP12|EIF2S1|EXOC5|FAM114A2|FSD1L|FYTTD1|FZD6|GGCX|GSKIP|HSPA13|ICE2|IKBIP|IMPA1|INTS13|IPO11|ITPRID2|JRKL|LTN1|LYPLA1|LYSMD3|LZIC|MAP9|MIER1|MORN2|NAA30|NDUFA5|NIPSNAP3A|NRBF2|PAPOLG|PDIK1L|PGRMC2|PIP4P2|POLR2M|PPP3R1|PSMD14|RABGEF1|RAN|RNF7|SCCPDH|SLK|STOML2|SUCO|TAF5L|TDG|THAP2|TM9SF1|TMED4|TMEM106B|TMEM192|TMEM38B|TRAPPC13|TRIM5|TRMT61B|TSFM|TTC33|TYW5|UBLCP1|UBXN2B|XPOT|YAE1|ZBTB21|ZBTB41|ZCCHC10|ZCRB1
MANNO_MIDBRAIN_NEUROTYPES_BASAL	MSigDB_C8	18	55	1686	5.95224	2.29993	32.7273	1	4.4022	1.07157e-05	0.000211553	ATP5F1E|ATP5ME|ATP5MG|ATP5PB|BZW1|COX6C|DYNLL1|ELOB|FAU|FMC1-LUC7L2|NDUFA13|PARK7|PFDN5|SAP18|SKP1|UBL5|UQCRB|UQCRQ
GSE22886_NAIVE_CD4_TCELL_VS_MEMORY_TCELL_UP	MSigDB_C7	3	163	1686	17.6403	3.94558	1.84049	0	-4.4016	1.07455e-05	0.000211671	ABT1|AP4S1|MAD2L1BP
antigen receptor-mediated signaling pathway [GoID:GO:0050851; evidenceTypes:IBA|IC|IDA|IEA|IMP|ISS|NAS|TAS]	GeneOntology_BP	3	163	1686	17.6403	3.94558	1.84049	0	-4.4016	1.07455e-05	0.000211671	DENND1B|STOML2|UBE2N
negative regulation of intracellular signal transduction [GoID:GO:1902532; evidenceTypes:IBA|IC|IDA|IEA|IGI|IMP|ISS|NAS|TAS]	GeneOntology_BP	21	425	1686	45.9946	6.31669	4.94118	0	-4.4017	1.07407e-05	0.000211671	BMT2|C12ORF66|CCDC125|CYRIB|DNAJA1|HTRA2|ITCH|ITGB1BP1|MAD2L1BP|NDUFA13|NME5|PAQR3|PARK7|PDCD6|PPM1A|PRKAA1|STAMBP|TANK|TAOK3|UBE2B|UFD1
transcription by RNA polymerase II [GoID:GO:0006366; evidenceTypes:EXP|IBA|IC|IDA|IEA|IGI|IMP|IPI|ISA|ISS|NAS|TAS]	GeneOntology_BP	168	2056	1686	222.506	13.1244	8.17121	0	-4.40009	1.08206e-05	0.000213032	ABT1|ACTL6A|AEBP2|AKIRIN1|ATF1|ATF7|ATMIN|BAZ1A|BBS7|CAMTA1|CAND1|CCNH|CDC73|CDK7|CHUK|CIAO1|CNBP|CNOT2|CNOT7|COPS2|COPS5|CREB1|CREM|CTR9|DCAF6|DDX20|DMRT1|DR1|EAPP|ECD|EFCAB7|ELOB|ELOC|ENY2|EPC2|FAM220A|FUBP3|GABPA|GABPB1|GTF2A1|GTF2A2|GTF2B|GTF2H1|GTF2IRD2|HCFC2|HEXIM2|HMX2|HSBP1|ICE2|IFT74|IKZF5|ITGB1BP1|KDM4C|LARP7|LCORL|MCPH1|MED10|MED17|MED18|MED19|MED21|MED30|MED6|MED7|MED8|METTL23|MIER1|MIER3|MNAT1|NCK1|NFYB|NPAT|NR2C1|PARK7|PCGF5|PEX2|PKIA|POLR2G|POLR2K|PPID|PPM1A|PPM1D|PPP1R12A|PPP3CA|PPP3R1|PRMT6|PSMC2|PSMC6|RNF14|RNF2|RPAP2|RPL10|SAP18|SARS1|SENP1|SERTAD1|SLC30A9|SMARCE1|SNAPC1|SNAPC3|SNAPC5|SRA1|TADA1|TAF13|TAF1A|TAF5L|TBK1|TCEA2|TDG|THAP1|THAP5|TSG101|USP16|WDR61|ZBED5|ZBTB14|ZBTB21|ZBTB41|ZFP1|ZFP69|ZFP69B|ZFY|ZHX1|ZKSCAN4|ZNF124|ZNF131|ZNF136|ZNF14|ZNF140|ZNF143|ZNF146|ZNF165|ZNF184|ZNF189|ZNF22|ZNF267|ZNF268|ZNF32|ZNF320|ZNF322|ZNF354A|ZNF394|ZNF430|ZNF443|ZNF555|ZNF562|ZNF564|ZNF57|ZNF585A|ZNF596|ZNF597|ZNF624|ZNF627|ZNF644|ZNF654|ZNF658|ZNF670|ZNF684|ZNF708|ZNF709|ZNF77|ZNF79|ZNF823|ZNF846|ZNF891|ZSCAN12|ZSCAN16|ZSCAN26
response to lipopolysaccharide [GoID:GO:0032496; evidenceTypes:IBA|IC|IDA|IEA|IEP|IGI|IMP|ISS|TAS]	GeneOntology_BP	11	289	1686	31.2763	5.2322	3.80623	0	-4.39976	1.08372e-05	0.000213241	ADH5|CDC73|CHMP5|CHUK|CTR9|LIAS|MAPK8|PLAA|SGMS1|SRR|TRIM5
protein catabolic process [GoID:GO:0030163; evidenceTypes:IBA|IC|IDA|IEA|IGI|IMP|IPI|ISS|NAS|TAS]	GeneOntology_BP	128	821	1686	88.8508	8.66397	15.5907	1	4.3996	1.0845e-05	0.000213277	ABHD13|ABHD17B|AMN1|ANAPC10|ANAPC11|APC|APPBP2|ARIH1|ATE1|ATP5IF1|ATRAID|ATXN3|AUP1|AZIN1|BBS7|CAMLG|CDC23|CDC26|CHMP6|CLN5|CLPX|COMMD1|COP1|CRBN|CUL2|DERL1|DNAJB14|DNAJB9|DNAJC18|EIF3H|ELOB|ELOC|ERCC8|ERLIN2|FBXL13|FBXL15|FBXL3|FBXO22|FBXO33|FBXO8|FEM1B|GLMN|HTRA2|ITCH|JKAMP|KBTBD7|KLHDC2|KLHL15|KLHL20|KLHL8|LTN1|LYPLA1|MAPK9|NDFIP2|NDUFA13|NTAN1|OAZ3|PARK7|PDCL3|PLAA|PSMA1|PSMA2|PSMA3|PSMA5|PSMA7|PSMA8|PSMB3|PSMC1|PSMC2|PSMC6|PSMD1|PSMD13|PSMD14|QRICH2|RBX1|RCHY1|RIC1|RNF103|RNF111|RNF115|RNF139|RNF14|RNF7|RNFT1|SIAH1|SKP1|SNX1|SOCS4|SOCS5|SOCS6|SPOPL|SPSB2|STYX|SUMO1|SVIP|TMEM106B|TMEM67|TMEM9|TMTC3|TOPORS|TOR1A|TRIM13|TSG101|UBA6|UBAP1|UBE2B|UBE2L3|UBE2N|UBE2V2|UBE2W|UBE3B|UBXN2B|UBXN6|UBXN8|UFD1|USE1|USP15|USP16|USP38|USP8|UTP25|VPS25|VPS28|VPS35|YOD1|ZDHHC2|ZRANB1|ZYG11B
GSE18791_CTRL_VS_NEWCASTLE_VIRUS_DC_14H_DN	MSigDB_C7	2	144	1686	15.5841	3.71079	1.38889	0	-4.39681	1.09853e-05	0.000215714	C21ORF91|ZSCAN12
GSE9960_GRAM_NEG_VS_GRAM_NEG_AND_POS_SEPSIS_PBMC_UP	MSigDB_C7	2	144	1686	15.5841	3.71079	1.38889	0	-4.39681	1.09853e-05	0.000215714	LARP7|PCGF5
protein folding [GoID:GO:0006457; evidenceTypes:IBA|IC|IDA|IEA|IMP|ISS|NAS|TAS]	GeneOntology_BP	39	177	1686	19.1554	4.10967	22.0339	1	4.39678	1.09871e-05	0.000215714	BAG4|CCT2|CCT6B|CDC37L1|CHORDC1|CLPX|CWC27|DNAJA1|DNAJA2|DNAJB14|DNAJC18|DNAJC21|DNAJC24|DNLZ|ERO1B|FKBP1B|GRPEL2|HSPA13|HSPA4L|HSPE1|MKKS|NUDCD2|PDCL|PDCL3|PEX19|PFDN1|PFDN4|PFDN5|PPID|PPIL1|PPIL3|PTGES3|SDF2|SELENOF|TBCA|TBCEL|TOR1A|TTC1|TXNDC9
negative regulation of RNA biosynthetic process [GoID:GO:1902679; evidenceTypes:IBA|IC|IDA|IEA|IGI|IMP|IPI|ISS|NAS|TAS]	GeneOntology_BP	78	1095	1686	118.504	9.91249	7.12329	0	-4.3951	1.10722e-05	0.000217264	AEBP2|C1D|CBY1|CDC73|CNBP|CNOT2|CNOT7|COMMD7|COPS2|CREB1|CREM|CTR9|DDX20|DMRT1|DPY30|DR1|EAPP|FAM220A|GABPA|GCFC2|HAT1|HCFC2|HEXIM2|HSBP1|IKZF5|LARP7|MCPH1|MIER1|MIER3|MORF4L1|NCK1|NDUFA13|NIF3L1|NPAT|NR2C1|NRDE2|PEX2|PFDN5|PKIA|PPHLN1|PPID|PPM1A|PPM1D|PRDX5|PRMT6|RNF2|RPL10|SAP18|SARS1|SMARCE1|SUMO1|TDG|TDP2|THAP1|THAP5|TSG101|UBA3|UBE2B|YAF2|ZBTB14|ZBTB21|ZFP69|ZFP69B|ZHX1|ZNF124|ZNF131|ZNF136|ZNF140|ZNF268|ZNF555|ZNF596|ZNF658|ZNF684|ZNF706|ZNF77|ZNF79|ZNF846|ZNF891
double-stranded DNA binding [GoID:GO:0003690; evidenceTypes:IBA|IC|IDA|IEA|IGI|IMP|ISS|NAS|TAS]	GeneOntology_MF	92	1249	1686	135.17	10.5302	7.36589	0	-4.39433	1.11113e-05	0.000217791	APTX|ATF1|ATF7|ATMIN|BRF2|CAMTA1|CENPC|CREB1|CREM|DMRT1|DR1|GABPA|GABPB1|GTF2A1|GTF2B|HMX2|IKZF5|KIN|LAMTOR5|MAPK8|MED8|MSH3|MTERF2|NFYB|NR2C1|ORC4|PARK7|POLR3F|PRDX5|RAD50|RAD51AP1|RBBP5|RRN3|SARS1|SNAPC3|SPRTN|SRI|TDG|TERF1|THAP1|XPA|XRN2|ZBTB14|ZBTB41|ZFP1|ZFP69|ZFP69B|ZKSCAN4|ZNF124|ZNF131|ZNF136|ZNF14|ZNF140|ZNF143|ZNF146|ZNF165|ZNF184|ZNF189|ZNF22|ZNF267|ZNF268|ZNF277|ZNF32|ZNF320|ZNF322|ZNF354A|ZNF394|ZNF430|ZNF443|ZNF555|ZNF562|ZNF564|ZNF57|ZNF585A|ZNF596|ZNF597|ZNF624|ZNF627|ZNF644|ZNF658|ZNF670|ZNF684|ZNF708|ZNF709|ZNF77|ZNF79|ZNF823|ZNF846|ZNF891|ZSCAN12|ZSCAN16|ZSCAN26
Chiche(PMID: 24644022)-2014_M6.7	PAPER	22	76	1686	8.22492	2.70176	28.9474	1	4.39443	1.11064e-05	0.000217791	ATMIN|CAND1|CBR4|CCDC43|CHORDC1|CNOT7|ESF1|GOLT1B|GORAB|GTF3C3|HELQ|IARS2|KLHL20|MTRR|PIGC|PPHLN1|RCN2|RXYLT1|SLC35A3|SNX4|TXNDC15|UBE2N
LET_7A_3P	MSigDB_C3	106	653	1686	70.6694	7.77069	16.2328	1	4.39312	1.11737e-05	0.000218895	AASDH|ACBD3|ACTL6A|ALKBH8|ANAPC13|AP1S3|ARIH1|B3GLCT|BCAP29|BRF2|BTF3L4|C11ORF54|C11ORF58|CAMTA1|CCDC126|CCDC186|CCNY|CEP57|CIAO2A|CMPK1|CTR9|CWC22|DCAF6|DCUN1D4|DENND1B|DERL1|DPM1|DR1|DYNC2LI1|EEA1|FAM126A|FAM204A|FBXL3|FBXO33|FBXO34|FRS2|FYTTD1|FZD6|GNAI3|GTF2A1|GTF3C3|IPMK|ITCH|KBTBD7|KIF2A|KIF3A|KIN|KLHDC2|L3HYPDH|LEMD3|LRRC1|LTN1|LYSMD3|MBLAC2|MED6|MIF4GD|MINDY3|MPC2|MRPL44|NAA20|NADK2|NFYB|NGDN|NRBF2|NUP35|NUP58|OTUD6B|OXR1|PARD6B|PARPBP|POLR2K|PPM1A|PPM1D|PPP1R2|PPP3CA|PPP4R2|PPP4R3B|PRKAA1|RABGGTB|RBM12B|RHOT1|RIMKLB|SCAMP1|SECISBP2L|SELENOK|SHOC2|SLC35A3|SNAPC1|SPAST|SPOPL|SRBD1|SRP9|STK38L|TASP1|THAP12|TTC30A|TVP23B|UBE2B|UBE2Q2|UBE2W|YTHDF3|ZBTB14|ZDHHC20|ZFY|ZFYVE21|ZNF430
cellular response to organic cyclic compound [GoID:GO:0071407; evidenceTypes:IBA|IDA|IEA|IEP|IGI|IMP|ISS|NAS|TAS]	GeneOntology_BP	24	463	1686	50.1071	6.58477	5.18359	0	-4.39282	1.11888e-05	0.00021907	ARPP19|CASP6|CNOT2|DNAJA1|FDX1|GABPA|GCLM|GNAI3|KDM4C|MGARP|NR2C1|PARK7|PGRMC2|PTGES3|RAP1A|RAP1B|RNF14|SRD5A1|TMEM38B|UBE2L3|UFM1|UFSP2|USP8|VPS35
BARRIER_CANCER_RELAPSE_TUMOR_SAMPLE_UP	MSigDB_C2	9	16	1686	1.73156	1.24205	56.25	1	4.39218	1.12219e-05	0.000219354	ATG12|ATP6V1G1|COPS4|DCTN3|DNAJB9|HSPA13|MED21|PDCD10|ZFAND1
mitochondrial proton-transporting ATP synthase complex [GoID:GO:0005753; evidenceTypes:IBA|IDA|IEA|ISS|NAS]	GeneOntology_CC	9	16	1686	1.73156	1.24205	56.25	1	4.39218	1.12219e-05	0.000219354	ATP5F1C|ATP5F1E|ATP5MC3|ATP5MD|ATP5ME|ATP5MG|ATP5MPL|ATP5PB|ATP5PD
protein maturation by iron-sulfur cluster transfer [GoID:GO:0097428; evidenceTypes:IBA|IDA|IEA|IGI|IMP]	GeneOntology_BP	9	16	1686	1.73156	1.24205	56.25	1	4.39218	1.12219e-05	0.000219354	BOLA2|BOLA2B|CIAO1|CIAO2A|HSCB|ISCA1|ISCA2|NFU1|YAE1
GSE13485_CTRL_VS_DAY7_YF17D_VACCINE_PBMC_DN	MSigDB_C7	5	197	1686	21.3199	4.33282	2.53807	0	-4.39163	1.12504e-05	0.000219671	CHMP5|MRPS18C|RAD51AP1|TRIM5|VRK2
GSE29618_PDC_VS_MDC_DN	MSigDB_C7	5	197	1686	21.3199	4.33282	2.53807	0	-4.39163	1.12504e-05	0.000219671	ATG3|CHMP2B|CKLF|RGS10|SEC11A
YATTNATC_UNKNOWN	MSigDB_C3	10	274	1686	29.653	5.0971	3.64964	0	-4.39083	1.12918e-05	0.000220357	B3GLCT|CFL2|CPEB4|NAP1L5|NUDT2|OSTC|PRKAG1|SNRPF|UBE2W|ZNF277
GSE28726_NAIVE_VS_ACTIVATED_CD4_TCELL_UP	MSigDB_C7	4	180	1686	19.4801	4.14394	2.22222	0	-4.3882	1.14292e-05	0.000222795	DPY19L1|PHYH|RNF139|SC5D
GSE5503_MLN_DC_VS_PLN_DC_ACTIVATED_ALLOGENIC_TCELL_DN	MSigDB_C7	4	180	1686	19.4801	4.14394	2.22222	0	-4.3882	1.14292e-05	0.000222795	FAM120AOS|SCCPDH|TENT4B|UBA6
MIKKELSEN_MEF_LCP_WITH_H3K4ME3	MSigDB_C2	0	99	1686	10.714	3.0813	0	0	-4.38776	1.14526e-05	0.000223128
VDR_Q6	MSigDB_C3	6	213	1686	23.0514	4.503	2.8169	0	-4.38732	1.14758e-05	0.000223402	ACOT8|APOO|CHMP2B|FBXO36|HAUS3|MACO1
import across plasma membrane [GoID:GO:0098739; evidenceTypes:IBA|IC|IDA|IEA|IGI|IMP|ISS|TAS]	GeneOntology_BP	1	123	1686	13.3114	3.43188	0.813008	0	-4.38634	1.15276e-05	0.000224221	SLC5A3
Ciliopathy	UniProt-Keyword	29	116	1686	12.5538	3.33355	25	1	4.38087	1.18207e-05	0.000229796	ARL13B|ARL3|ARL6|BBIP1|BBS10|BBS12|BBS5|BBS7|BBS9|CEP290|CEP83|DYNC2LI1|HYLS1|IFT27|IFT43|IFT52|IFT74|MKKS|NPHP1|PDE6D|PIBF1|SPAG1|TMEM107|TMEM216|TMEM231|TMEM237|TMEM67|TTC8|TXNDC15
GSE2128_CTRL_VS_MIMETOPE_NEGATIVE_SELECTION_DP_THYMOCYTE_C57BL6_UP	MSigDB_C7	3	162	1686	17.5321	3.93359	1.85185	0	-4.38029	1.18521e-05	0.000230155	CBY1|DPCD|NTAQ1
GSE22886_NAIVE_CD4_TCELL_VS_NEUTROPHIL_DN	MSigDB_C7	3	162	1686	17.5321	3.93359	1.85185	0	-4.38029	1.18521e-05	0.000230155	CKLF|SDF2|SMIM27
GSE14908_ATOPIC_VS_NONATOPIC_PATIENT_HDM_STIM_CD4_TCELL_UP	MSigDB_C7	40	184	1686	19.913	4.18919	21.7391	1	4.37825	1.19637e-05	0.000231815	APTX|ARL14EP|ARPC3|BAG4|BCDIN3D|C15ORF40|C1D|COA6|COPS8|COX6A1|EFCAB2|FAHD1|MRPL41|NDUFA11|NDUFB5|NFU1|NMNAT1|NSMCE2|OARD1|POLK|PPP2R3C|RAP1A|RPP25L|RXYLT1|RYK|SARNP|SMDT1|SNRPG|STAU2|TBC1D19|THAP12|TMEM101|TMEM223|TMX1|TOMM40L|TUBD1|UQCRC2|UTP25|YAE1|ZCCHC10
GSE36888_UNTREATED_VS_IL2_TREATED_TCELL_6H_DN	MSigDB_C7	40	184	1686	19.913	4.18919	21.7391	1	4.37825	1.19637e-05	0.000231815	ADK|AGPS|ALG5|ATP6V1G1|C15ORF61|C1ORF109|C1ORF131|CDC23|CFDP1|CNBP|COG2|COX18|CRLS1|DPCD|ERLIN2|FABP5|GEMIN6|GFM1|GMFB|HEATR3|HYLS1|LARP4|MDH1|MRPL15|MRPS14|MSANTD4|NUDCD2|NUP35|PCBD1|PDCD6|POP4|PSMA5|RABGGTB|RAP1GDS1|RBBP9|RIOK2|SP2-AS1|SPTSSA|TMEM70|ZZZ3
GSE45365_CD8A_DC_VS_CD11B_DC_DN	MSigDB_C7	40	184	1686	19.913	4.18919	21.7391	1	4.37825	1.19637e-05	0.000231815	ADI1|ANKRD13C|ANKRD46|C16ORF87|C1ORF43|C6ORF226|C6ORF52|CENPQ|CEP20|COX20|COX6C|DBR1|DCAF13|DERA|DERL1|EBAG9|ETFA|FABP5|FAM216A|FPGT|HSD17B6|HSD17B8|INTS10|LACTB2|LYRM1|MRPL15|NSMCE2|PDCD10|PKIA|POLB|PPIL1|RIDA|SLC30A5|STK3|TATDN1|TENT4B|TMEM141|TMEM14C|UBE2V2|UBXN8
ZNF549_TARGET_GENES	MSigDB_C3	84	490	1686	53.0291	6.76799	17.1429	1	4.37627	1.20727e-05	0.000233801	ACOT13|ALG10|ALG10B|AP5M1|ARPC3|ATG4C|ATPAF1|BCAS2|BNIP1|C17ORF75|C1ORF53|C9ORF72|CGRRF1|CISD2|COA4|COMMD2|COPS4|COX16|CYP20A1|DMAC2L|DNAJC12|EFCAB7|EIF4E2|EMC4|EMG1|EXOC5|FAM174A|FBXO3|FPGT|FRA10AC1|GFM2|GIHCG|GPN1|GRPEL2|INTS12|INTS14|KIAA1586|LMBRD2|LSM5|LYRM7|MED18|MED21|METTL15|MPLKIP|MRPL44|MTFR1|MTLN|NADK2|NDUFB7|NIP7|NSA2|NSL1|PDIK1L|PIGK|PUS10|PYROXD1|RBM34|RPL10|SC5D|SCP2|SEC23B|SNRNP27|SUCO|TAF1A|TAF1A-AS1|TATDN3|TBC1D19|TDP2|TEFM|TMEM101|TRDMT1|TRMO|TSG101|TTC26|TVP23B|TXNDC15|UBA2|VPS25|WDR36|ZCCHC4|ZFAND1|ZNF140|ZNF443|ZNF597
negative regulation of nucleic acid-templated transcription [GoID:GO:1903507; evidenceTypes:IBA|IC|IDA|IEA|IGI|IMP|IPI|ISS|NAS|TAS]	GeneOntology_BP	78	1093	1686	118.287	9.90412	7.13632	0	-4.3754	1.21211e-05	0.000234377	AEBP2|C1D|CBY1|CDC73|CNBP|CNOT2|CNOT7|COMMD7|COPS2|CREB1|CREM|CTR9|DDX20|DMRT1|DPY30|DR1|EAPP|FAM220A|GABPA|GCFC2|HAT1|HCFC2|HEXIM2|HSBP1|IKZF5|LARP7|MCPH1|MIER1|MIER3|MORF4L1|NCK1|NDUFA13|NIF3L1|NPAT|NR2C1|NRDE2|PEX2|PFDN5|PKIA|PPHLN1|PPID|PPM1A|PPM1D|PRDX5|PRMT6|RNF2|RPL10|SAP18|SARS1|SMARCE1|SUMO1|TDG|TDP2|THAP1|THAP5|TSG101|UBA3|UBE2B|YAF2|ZBTB14|ZBTB21|ZFP69|ZFP69B|ZHX1|ZNF124|ZNF131|ZNF136|ZNF140|ZNF268|ZNF555|ZNF596|ZNF658|ZNF684|ZNF706|ZNF77|ZNF79|ZNF846|ZNF891
protein targeting to mitochondrion [GoID:GO:0006626; evidenceTypes:HMP|IBA|IC|IDA|IEA|IGI|IMP|ISS|NAS|TAS]	GeneOntology_BP	25	93	1686	10.0647	2.98705	26.8817	1	4.37539	1.21213e-05	0.000234377	ATP5IF1|BAG4|C11ORF65|DNAJC15|DNLZ|GRPEL2|HSPA4|HTRA2|IMMP1L|IMMP2L|MFF|MGARP|NDUFA13|PRKAA1|ROMO1|SH3GLB1|TIMM10|TIMM10B|TIMM23B|TIMM9|TOMM20|TOMM40L|TOMM5|UBE2L3|UBL5
Myeloma_TACI_low_plasmablast_gene (PMID:15827134)	SignatureDB	21	71	1686	7.68381	2.61179	29.5775	1	4.37538	1.21222e-05	0.000234377	C1ORF131|CCT2|CDC23|CHCHD1|CMC1|CYP2R1|EMC4|GPR89A|LSM5|MRPL43|NDUFA13|NUDCD2|NUDT5|PPP1R12A|PTPMT1|RAN|RNF7|TDP2|TEFM|TENT2|TMEM126A
GSE15930_NAIVE_VS_48H_IN_VITRO_STIM_IL12_CD8_TCELL_DN	MSigDB_C7	42	197	1686	21.3199	4.33282	21.3198	1	4.375	1.21434e-05	0.000234657	ARL1|ARL3|ATP5IF1|BNIP1|C1ORF174|CCNG1|CENPC|CINP|COA3|COPS5|COQ7|CPOX|CUL2|DPY30|DRG1|GNPAT|HPF1|IPO11|LACTB2|LAMTOR5|LSM1|MRPL15|MRPL36|MRPL44|NDFIP2|PIGF|PLRG1|PSMA1|PSMD1|RBMXL1|RER1|RNFT1|SAR1B|SEC23B|SELENOH|SLC25A17|TMEM223|UBE2L3|UQCR11|VPS29|WDR61|XPOT
MIR4498	MSigDB_C3	5	196	1686	21.2116	4.32195	2.55102	0	-4.37175	1.23255e-05	0.000237403	BTF3L4|ITCH|SLC35F5|SRD5A1|TM2D3
KRAS.600.LUNG.BREAST_UP.V1_DN	MSigDB_C6	5	196	1686	21.2116	4.32195	2.55102	0	-4.37175	1.23255e-05	0.000237403	C17ORF80|DGCR6L|FGGY|MRPL41|THAP9
HALLMARK_G2M_CHECKPOINT	MSigDB_H	5	196	1686	21.2116	4.32195	2.55102	0	-4.37175	1.23255e-05	0.000237403	DR1|HUS1|MNAT1|PRIM2|RPA2
cellular response to tumor necrosis factor [GoID:GO:0071356; evidenceTypes:IBA|IC|IDA|IEA|IEP|IGI|IMP|ISS|NAS|TAS]	GeneOntology_BP	5	196	1686	21.2116	4.32195	2.55102	0	-4.37175	1.23255e-05	0.000237403	BAG4|CHUK|COMMD7|SGMS1|TANK
MIR4666A_3P	MSigDB_C3	83	483	1686	52.2715	6.72103	17.1843	1	4.37057	1.23925e-05	0.000238564	ADH5|ANKRD49|AP1S3|ARIH1|ARPP19|ASNSD1|BRF2|BTF3L4|C10ORF88|C4ORF33|CAMTA1|CCDC126|CCDC186|CCNY|CHIC1|COG6|CUL2|DCAF6|DCUN1D4|DYNC2LI1|EEA1|ESF1|ETNK1|FBXO33|FBXO34|FRS2|FYTTD1|GDPD1|GTF2A1|GTF3C3|HSPA13|ITCH|KIF3A|KPNA4|KRR1|LCORL|LRRC1|LYSMD3|MAP9|MFSD14A|MOB4|MRPL44|MTRR|NFYB|NGDN|OXR1|PAQR3|PLPP6|POLR2K|PPM1A|PPP1R12A|PPP1R2|PPP2CA|PPP3CA|RAB28|RABGGTB|RAP1A|RFK|RIMKLB|RNF115|SCAMP1|SELENOK|SERP1|SH3GLB1|SLC35A3|SMARCE1|SNAPC1|SOCS6|TAF13|TAOK3|TBCA|TERF1|THAP12|TMEM170B|TMTC3|UBE2W|VPS29|YIPF4|ZBTB14|ZFY|ZNF136|ZNF585A|ZNF597
WP_IL18_SIGNALING_PATHWAY	MSigDB_C2	8	243	1686	26.2981	4.80497	3.29218	0	-4.36768	1.2557e-05	0.000240484	BAD|CHUK|IMP3|MAPK9|NDUFC1|PRKAA1|RPS6KB1|ZNF143
WU_CELL_MIGRATION	MSigDB_C2	4	179	1686	19.3718	4.13255	2.23464	0	-4.36764	1.25599e-05	0.000240484	CST6|FABP5|NMU|ZNF22
MEK_UP.V1_UP	MSigDB_C6	4	179	1686	19.3718	4.13255	2.23464	0	-4.36764	1.25599e-05	0.000240484	PKIA|SCCPDH|SPAG1|TBC1D8
GSE13522_WT_VS_IFNAR_KO_SKING_T_CRUZI_Y_STRAIN_INF_UP	MSigDB_C7	4	179	1686	19.3718	4.13255	2.23464	0	-4.36764	1.25599e-05	0.000240484	FABP5|FZD6|IFI27L2|RGS10
GSE15750_DAY6_VS_DAY10_TRAF6KO_EFF_CD8_TCELL_DN	MSigDB_C7	4	179	1686	19.3718	4.13255	2.23464	0	-4.36764	1.25599e-05	0.000240484	NUDT16L1|PFN2|TARBP2|TCEA2
GSE26495_NAIVE_VS_PD1LOW_CD8_TCELL_UP	MSigDB_C7	4	179	1686	19.3718	4.13255	2.23464	0	-4.36764	1.25599e-05	0.000240484	CHCHD7|FAHD2A|RGS10|SP2-AS1
GSE360_T_GONDII_VS_B_MALAYI_HIGH_DOSE_MAC_DN	MSigDB_C7	4	179	1686	19.3718	4.13255	2.23464	0	-4.36764	1.25599e-05	0.000240484	CCT6B|COX7A2L|MED8|NUP133
GAO_LARGE_INTESTINE_ADULT_CE_OLFM4HIGH_STEM_CELL	MSigDB_C8	8	243	1686	26.2981	4.80497	3.29218	0	-4.36768	1.2557e-05	0.000240484	CHIC1|HSPA4L|LIG4|MSANTD4|RBBP9|RBM26-AS1|THAP8|ZNF709
lymphocyte proliferation [GoID:GO:0046651; evidenceTypes:IBA|IC|IDA|IEA|IMP|ISS|NAS|TAS]	GeneOntology_BP	8	243	1686	26.2981	4.80497	3.29218	0	-4.36768	1.2557e-05	0.000240484	FKBP1B|GLMN|GPAM|ITCH|NCK1|SELENOK|TBK1|TWSG1
regulation of leukocyte proliferation [GoID:GO:0070663; evidenceTypes:IBA|IC|IDA|IEA|IGI|IMP|ISS|NAS|TAS]	GeneOntology_BP	6	212	1686	22.9432	4.49256	2.83019	0	-4.36801	1.25381e-05	0.000240484	GLMN|GPAM|ITCH|NCK1|SELENOK|TWSG1
CC2D1A_TARGET_GENES	MSigDB_C3	141	925	1686	100.106	9.1639	15.2432	1	4.36534	1.26924e-05	0.00024289	ABT1|ACTRT3|AGGF1|AIMP1|ALKBH3|AMN1|ANAPC15|ANAPC16|ANKRD46|ARMC1|ATG10|ATG101|ATP5MC3|ATP6V0A2|BRD3OS|C10ORF88|C2ORF49|C2ORF69|C4ORF33|CAT|CEBPZOS|CENPC|CENPQ|CMTR2|COPS5|COX16|CPOX|CRADD|CTR9|CWC15|CYB5B|DCAF13|DCAF17|DENND1B|DHRS4-AS1|EIPR1|EPC2|ETFDH|EVI5|FAM200B|FAM216A|FBXO34|FBXO36|FRG1|G2E3|GFM1|GNG5|GOLGA5|GOLPH3L|GOLT1B|GON7|GPN3|GTDC1|GTF2B|GUK1|HIBCH|HUS1|HYLS1|KBTBD4|KIAA1586|KLHL20|KPNA4|KRR1|KYAT3|LINC00467|MAGOHB|MAPRE1|MFN1|MMUT|MNAT1|MSANTD4|NADK2|NDUFA2|NDUFB7|NEDD1|NFYB|NGDN|NIP7|NR2C1|NRBF2|NSMCE2|NUP155|NUP54|OARD1|PCGF5|PDCD10|PEX1|PIGC|PKIA|PLPP6|PPIL3|PRPF18|PSMD14|PSTK|PTGES3|PTPMT1|PYROXD1|RAB11A|RBM45|RBMXL1|RCHY1|RECQL|REX1BD|RFESD|RHOT1|SCLT1|SCOC|SDE2|SECISBP2L|SLC25A32|SMIM4|SNRPC|SRFBP1|STK38L|TARBP2|TBC1D19|TBCK|THUMPD1|TIMM9|TMCO1|TMEM14B|TMEM18|TMEM191A|TMEM44-AS1|TMEM64|TOMM40L|TPRKB|TTC32|UBE2V2|UBE3B|UHRF2|VPS29|WASHC5|WDR36|YIPF4|ZCCHC4|ZHX1|ZNF267|ZNF268|ZNRF2|ZSCAN12
trans-synaptic signaling [GoID:GO:0099537; evidenceTypes:IBA|IC|IDA|IEA|IGI|IMP|ISS|NAS|TAS]	GeneOntology_BP	24	461	1686	49.8906	6.57096	5.20607	0	-4.36455	1.27383e-05	0.000243639	AKAP5|ATXN3|BLOC1S6|CREB1|EIF2AK4|FABP5|FNTA|LIN7C|NMU|PAIP2|PARK7|PPP3CA|PPP3R1|PREPL|RAB11A|RAP1A|RAP1B|RHOT1|SNAP29|SNAPIN|STXBP3|TOR1A|USP8|ZDHHC2
MIR98_3P	MSigDB_C3	106	655	1686	70.8858	7.78206	16.1832	1	4.36369	1.27888e-05	0.000244473	AASDH|ACBD3|ACTL6A|ALG10B|ALKBH8|ANAPC13|AP1S3|ARIH1|B3GLCT|BCAP29|BRF2|BTF3L4|C11ORF54|C11ORF58|CAMTA1|CCDC126|CCDC186|CCNY|CEP57|CIAO2A|CMPK1|CTR9|CWC22|DCAF6|DCUN1D4|DENND1B|DERL1|DPM1|DR1|DYNC2LI1|EEA1|FAM126A|FAM204A|FBXL3|FBXO33|FBXO34|FRS2|FYTTD1|FZD6|GNAI3|GTF2A1|GTF3C3|IPMK|ITCH|KBTBD7|KIF2A|KIF3A|KIN|KLHDC2|L3HYPDH|LEMD3|LRRC1|LTN1|LYSMD3|MBLAC2|MED6|MIF4GD|MINDY3|MPC2|MRPL44|NAA20|NADK2|NFYB|NGDN|NRBF2|NUP35|NUP58|OTUD6B|OXR1|PARD6B|PARPBP|POLR2K|PPM1A|PPM1D|PPP1R2|PPP3CA|PPP4R2|PPP4R3B|PRKAA1|RABGGTB|RBM12B|RHOT1|RIMKLB|SCAMP1|SECISBP2L|SELENOK|SHOC2|SLC35A3|SNAPC1|SPAST|SPOPL|SRBD1|STK38L|TASP1|THAP12|TTC30A|TVP23B|UBE2B|UBE2Q2|UBE2W|YTHDF3|ZBTB14|ZDHHC20|ZFY|ZFYVE21|ZNF430
SCHAEFFER_PROSTATE_DEVELOPMENT_12HR_UP	MSigDB_C2	0	98	1686	10.6058	3.0658	0	0	-4.3626	1.28523e-05	0.000245028
MIR1343_5P	MSigDB_C3	0	98	1686	10.6058	3.0658	0	0	-4.3626	1.28523e-05	0.000245028
ZHONG_PFC_C3_MICROGLIA	MSigDB_C8	18	383	1686	41.4493	6.00476	4.69974	0	-4.36261	1.28521e-05	0.000245028	AGPAT5|C12ORF57|C12ORF73|C2ORF69|FAM229B|FBXO3|FKBP1B|KIF3A|LINC00667|MOAP1|NIPSNAP3A|NT5C3B|PFN2|PPHLN1|PREPL|RAP1GDS1|TCEA2|WDR47
plasma membrane raft [GoID:GO:0044853; evidenceTypes:IBA|IDA|IEA|IMP|ISS|TAS]	GeneOntology_CC	0	98	1686	10.6058	3.0658	0	0	-4.3626	1.28523e-05	0.000245028
cell recognition [GoID:GO:0008037; evidenceTypes:IBA|IC|IDA|IEA|IMP|ISA|ISS|NAS|TAS]	GeneOntology_BP	1	122	1686	13.2032	3.41801	0.819672	0	-4.36282	1.28394e-05	0.000245028	CCT2
GSE5503_LIVER_DC_VS_PLN_DC_ACTIVATED_ALLOGENIC_TCELL_DN	MSigDB_C7	41	191	1686	20.6705	4.26716	21.466	1	4.36156	1.29137e-05	0.000245803	ABCB10|AKIRIN1|AP1AR|ARL6IP6|AZIN1|C1ORF74|CAAP1|CHCHD1|CNOT7|CYRIB|DNAJC24|EIF3E|ERO1B|FRS2|HSPA4|IRAK4|KBTBD7|KRR1|LRIF1|MED17|MED6|MGAT2|MTMR6|PAIP1|PDCD10|PDIK1L|RBM27|SLK|STYX|TASP1|THAP12|TMEM170B|TMEM50B|TMEM69|TXNDC9|UMAD1|WDR20|WDR36|ZNF654|ZNF706|ZNF708
GSE6674_ANTI_IGM_VS_PL2_3_STIM_BCELL_UP	MSigDB_C7	41	191	1686	20.6705	4.26716	21.466	1	4.36156	1.29137e-05	0.000245803	ANAPC16|APIP|ARL16|ATG101|BCAS2|CGRRF1|CMC2|COMMD8|DCAF6|DNTTIP1|EAPP|EIPR1|ETFDH|FBXO8|GOLPH3L|HIKESHI|HSDL2|HYLS1|IFT27|INTS12|MDM1|MOCS2|MRPL27|MTERF2|MTIF3|NSMCE2|NUDT7|PRKAG1|PTS|RBBP9|RIDA|SDF2|SKP1|STXBP3|TMEM141|TTC33|TTC9C|UROD|ZFAND1|ZNF708|ZSCAN26
GSE9509_LPS_VS_LPS_AND_IL10_STIM_IL10_KO_MACROPHAGE_10MIN_DN	MSigDB_C7	41	191	1686	20.6705	4.26716	21.466	1	4.36156	1.29137e-05	0.000245803	AAGAB|ANAPC16|ATP6V0A2|BNIP1|C5ORF22|CDC23|CHCHD1|CIAO1|COMMD7|COQ5|CPT2|DCTN6|EEF1AKMT1|EPRS1|GFM2|HIKESHI|MED8|MRFAP1L1|MRPL42|NUDT5|NUDT7|OSTC|PDE6D|PIGC|POLR2G|PPCS|PSMD13|RER1|RNF181|RNF25|SEC11A|SIKE1|SURF1|TM9SF1|TMEM126A|TMEM230|TRAPPC2B|VPS26C|VPS29|ZBTB14|ZFYVE21
AMIT_EGF_RESPONSE_480_HELA	MSigDB_C2	3	161	1686	17.4238	3.92156	1.86335	0	-4.35891	1.30712e-05	0.000248668	BRD3OS|GABPB1|SNRPF
FAN_EMBRYONIC_CTX_BIG_GROUPS_BRAIN_IMMUNE	MSigDB_C8	2	142	1686	15.3676	3.68517	1.40845	0	-4.35218	1.3479e-05	0.000255742	CD52|RAP1B
regulation of tumor necrosis factor production [GoID:GO:0032680; evidenceTypes:IBA|IDA|IEA|IGI|IMP|ISS|TAS]	GeneOntology_BP	2	142	1686	15.3676	3.68517	1.40845	0	-4.35218	1.3479e-05	0.000255742	SELENOK|SETD4
tumor necrosis factor production [GoID:GO:0032640; evidenceTypes:IBA|IDA|IEA|IGI|IMP|ISS|TAS]	GeneOntology_BP	2	142	1686	15.3676	3.68517	1.40845	0	-4.35218	1.3479e-05	0.000255742	SELENOK|SETD4
GSE10325_LUPUS_CD4_TCELL_VS_LUPUS_BCELL_UP	MSigDB_C7	5	195	1686	21.1034	4.31105	2.5641	0	-4.35181	1.35016e-05	0.000256034	CLUAP1|RGS10|STN1|TRMO|UBAP1
CHICAS_RB1_TARGETS_SENESCENT	MSigDB_C2	30	535	1686	57.8991	7.06139	5.60748	0	-4.34883	1.36865e-05	0.000259331	ACBD3|AGGF1|ARL6IP6|BRD3OS|C11ORF54|C19ORF53|CAMTA1|CEP57|CISD2|CKLF|DERA|DNAJC18|FMC1|GCLM|GON7|HAT1|HSPA4L|KYAT3|MEA1|MRPS6|OXR1|PPIL3|SDHAF4|SFR1|SLC5A3|SRD5A3|THAP9-AS1|TMEM107|VRK2|ZNF846
GSE14769_UNSTIM_VS_80MIN_LPS_BMDM_UP	MSigDB_C7	40	185	1686	20.0212	4.20042	21.6216	1	4.34866	1.36974e-05	0.000259331	AAGAB|ACOT13|AIMP1|ANKRD49|ARL14EP|ASB8|ATG12|ATPAF1|BTBD1|COA5|EMC3|FGFR1OP2|IRAK1BP1|KBTBD4|LIPT1|MAD2L1BP|MBLAC2|MCFD2|MEA1|MED17|METTL9|MOAP1|MRPL43|MTIF3|NUDT16L1|OGFRL1|PDIK1L|PEX12|RIT1|RNF181|RPP25L|RSL24D1|SLC30A5|SMUG1|TMEM18|UBA2|WASHC5|ZNF322|ZNF597|ZNF627
GSE19923_WT_VS_HEB_KO_DP_THYMOCYTE_DN	MSigDB_C7	40	185	1686	20.0212	4.20042	21.6216	1	4.34866	1.36974e-05	0.000259331	ABCB10|ACTL6A|ADH5|ASNSD1|ATP6V0A2|BCAS2|CCNDBP1|CFDP1|CHIC1|CMAS|COPS4|COQ7|CRADD|CREB1|DPCD|FAM216A|FRG1|KANSL2|KIF9|METTL9|MNAT1|MOCS2|NDUFA9|NTPCR|NUDT16L1|PPM1A|PRELID3B|PSMD13|RAB28|RWDD4|RXYLT1|SAR1B|SHOC2|SMU1|SNX1|STYX|SWI5|TIMM9|TRIM13|WDR61
MIR3646	MSigDB_C3	117	740	1686	80.0847	8.24802	15.8108	1	4.3484	1.37135e-05	0.000259483	ABHD13|ACTR6|ADK|ADSS2|AEBP2|ALG5|AMDHD1|ANKRD46|APPBP2|ARFIP1|BBS10|BCAP29|BMT2|BZW1|C16ORF87|C21ORF91|CAMTA1|CARNMT1|CAT|CCDC125|CCDC126|CCDC186|CCDC82|CCNY|CDK17|CDK6|CEP290|CFL2|CNOT2|COPS8|CREB1|CREM|CSNK1G3|DENND1B|DIPK2A|DPM1|DPY19L4|EEA1|FAM204A|FRS2|FSD1L|GABPA|GLMN|GRPEL2|HAUS6|HSD17B6|ICE2|IKZF5|ITCH|KBTBD7|KCTD3|KIF2A|KLHL20|KPNA4|LARP4|LIN7C|LRRC40|MACO1|MAPK8|MIER3|MRPL19|MRPL42|NDFIP2|NFYB|NMNAT1|NSL1|OGFRL1|ORC4|PFDN4|PIP4P2|POC1B|POLK|POT1|PSMA8|PUS10|RAB21|RAB28|RCHY1|RNF7|SAR1B|SC5D|SCYL2|SNAP29|SNAPC1|SNX1|SOCS4|SOCS6|SPOPL|SPTY2D1|SRI|STK3|TBCA|TBCEL|TBK1|TDG|TENT2|THAP1|TMCO1|TMED5|TMEM135|TMEM182|TMEM38B|TRMT10A|TRUB1|TSNAX|TTC30A|UBA6|UBE2W|UBE3B|USP15|USP8|VPS29|YTHDF3|ZFYVE21|ZNF14|ZNF320|ZNF322
MILI_PSEUDOPODIA_CHEMOTAXIS_DN	MSigDB_C2	19	395	1686	42.7479	6.09569	4.81013	0	-4.34436	1.39681e-05	0.000264035	ACTL6A|ATP5IF1|CCNY|CHUK|GGCX|GMCL1|KATNBL1|MACO1|MFSD14B|RBX1|SCFD1|SGMS1|SPTLC1|SRI|TM2D3|TM9SF1|TMED7-TICAM2|TWSG1|USP53
ZAK_PBMC_MRKAD5_HIV_1_GAG_POL_NEF_AGE_20_50YO_CORRELATED_WITH_CD8_T_CELL_RESPONSE_3DY_POSITIVE	MSigDB_C7	22	77	1686	8.33314	2.71938	28.5714	1	4.34422	1.39769e-05	0.000264061	CCDC186|CEBPZOS|COP1|ESF1|FYTTD1|HAUS3|HAUS6|KIF2A|KIN|KTN1|MAP4K5|MIER3|PCGF5|PIGK|RAMAC|SBDS|SINHCAF|SLC30A9|SNRNP27|THAP9-AS1|ZNF131|ZNF654
SATB1_TARGET_GENES	MSigDB_C3	164	1109	1686	120.019	9.97083	14.7881	1	4.34126	1.41666e-05	0.000267503	ABRAXAS1|ACADSB|AKAP5|ALKBH3|ANAPC11|ANKRD46|ARL6|BAZ1A|BBS7|BBS9|BNIP2|C11ORF58|CAB39L|CAMTA1|CAPZA1|CARD8-AS1|CCDC91|CCNY|CDC23|CDKN2AIP|CEP290|CEP83|CHMP6|CIAO2A|CLPX|CMC1|CMC2|CMTR2|CNOT2|COA4|COMMD2|COPB1|COPS2|COPS5|COQ6|CREB1|CREM|DCUN1D4|DHX29|DMAC2L|DYNC2LI1|EFCAB2|EFCAB7|EIF2S1|ENY2|EPC2|EVI5|EXOC5|FAM114A2|FAM204A|FBXL3|FRA10AC1|FRG1|FYTTD1|FZD6|GALNT7|GCFC2|GDPD1|GET1|GNPDA2|GRPEL2|GTF3C3|HEATR1|IFT52|IFT81|IMMP1L|INTS12|IPO11|IRAK1BP1|ITPRID2|KCTD3|KDM4C|KIF9|KLHDC2|KRR1|KTN1|KYAT3|LARP4|LINC00467|LSM5|MAPK8|MDM1|METTL9|MFF|MINPP1|MITD1|MPHOSPH9|MRPL1|MRPL42|MRPL48|MTREX|NFU1|NPHP1|NUP155|ODR4|OSGEPL1|OSTC|OXR1|PAPOLG|PET117|PEX11B|PFDN1|PHF5A|PIBF1|PLAA|PNPLA8|POC1B|POC5|POP4|PPM1A|PREPL|PSMA1|PYROXD1|RAB11A|RAB28|RAD51AP1|RHOT1|RIC1|RIOK2|RNF111|RNF139|RPS27L|SCLT1|SCP2|SCYL2|SDHB|SECISBP2L|SLC4A1AP|SMG1P3|SMIM30|SNHG9|SNX16|SOX2-OT|SPATA7|SRBD1|STK38L|SVIP|TENT2|TERF1|TM9SF1|TMEM116|TMEM38B|TMEM68|TRAM2-AS1|TRAPPC13|TRDMT1|TRIM23|TSG101|TTC1|TTC37|TTC8|TXNDC15|UBA3|UBA6|UHRF2|UQCRC2|USP15|USP53|VPS45|WASHC3|WDR47|YAF2|YIPF4|ZNF706
branching morphogenesis of an epithelial tube [GoID:GO:0048754; evidenceTypes:IBA|IDA|IEA|IEP|IGI|IMP|ISS]	GeneOntology_BP	1	121	1686	13.0949	3.40409	0.826446	0	-4.33921	1.42996e-05	0.00026987	PPP3R1
E2F3_UP.V1_UP	MSigDB_C6	3	160	1686	17.3156	3.90948	1.875	0	-4.33746	1.44142e-05	0.0002716	CIBAR1|GKAP1|SH3BGR
GSE6269_FLU_VS_E_COLI_INF_PBMC_UP	MSigDB_C7	3	160	1686	17.3156	3.90948	1.875	0	-4.33746	1.44142e-05	0.0002716	EBAG9|ERGIC2|PDHX
Li(PMID: 24336226)-2013-MolSigVaccines_TBA (M203)	PAPER	8	13	1686	1.40689	1.11967	61.5385	1	4.33704	1.44417e-05	0.000271975	AGL|ATF1|C12ORF29|EEA1|IKZF5|RCN2|TMEM263|ZBTB41
Repressor	UniProt-Keyword	30	534	1686	57.7909	7.05502	5.61798	0	-4.33552	1.45415e-05	0.00027371	AEBP2|C1D|CNBP|CNOT2|CNOT7|CNOT8|CREM|DR1|HEXIM2|IKZF5|LRIF1|MIER1|MIER3|NGDN|NR2C1|PCGF5|PPHLN1|PPP1R8|PRMT6|RNF2|SAP18|SLIRP|THAP5|ZBTB14|ZNF131|ZNF136|ZNF140|ZNF268|ZNF658|ZNF706
GSE22196_HEALTHY_VS_OBESE_MOUSE_SKIN_GAMMADELTA_TCELL_UP	MSigDB_C7	5	194	1686	20.9952	4.30012	2.57732	0	-4.33182	1.4788e-05	0.000277469	DGCR6L|FRAT2|PSMB3|RIDA|SDHB
GSE22886_NAIVE_CD8_TCELL_VS_MONOCYTE_UP	MSigDB_C7	5	194	1686	20.9952	4.30012	2.57732	0	-4.33182	1.4788e-05	0.000277469	GCFC2|HAUS3|HSD17B8|MOAP1|RWDD2A
GSE24634_TEFF_VS_TCONV_DAY10_IN_CULTURE_DN	MSigDB_C7	5	194	1686	20.9952	4.30012	2.57732	0	-4.33182	1.4788e-05	0.000277469	ACOT13|APOO|ATG3|HEATR3|SCAMP1
GSE9988_ANTI_TREM1_VS_CTRL_TREATED_MONOCYTES_DN	MSigDB_C7	5	194	1686	20.9952	4.30012	2.57732	0	-4.33182	1.4788e-05	0.000277469	FAM220A|JKAMP|PAIP2|TOR1A|UBE2W
regulation of transport [GoID:GO:0051049; evidenceTypes:HMP|IBA|IC|IDA|IEA|IGI|IMP|IPI|ISS|NAS|TAS]	GeneOntology_BP	101	1340	1686	145.018	10.8724	7.53731	0	-4.33222	1.47611e-05	0.000277469	AIMP1|AKAP5|ALG10B|ARFIP1|ARPP19|ARV1|ATG3|ATP2C1|ATP5IF1|ATPSCKMT|AZIN1|BAD|BAG4|C11ORF65|C12ORF4|CDC42|CEP290|CHMP6|CNST|COMMD1|CRBN|CREB1|DBI|DNAJA1|DPH3|DYNLL1|EFCAB7|EIPR1|ENY2|EPRS1|FABP5|FKBP1B|GOLPH3L|GPR89A|HTRA2|ITGB1BP1|LAMTOR1|LYPLA1|MAPK8|MFF|MPC2|NDFIP2|NDUFAF2|NIPSNAP2|NMU|NRDE2|NUP54|NUP58|OAZ3|PARK7|PDCD10|PIP4P2|PKIA|PLAA|PPID|PPP1R12A|PPP3CA|PPP3R1|PREPL|PRKAA1|RAB11A|RAB21|RAB33B|RAB4A|RAN|RAP1A|RAP1B|RHOT1|RIC1|RIOK2|RNF139|SAR1B|SCFD1|SCP2|SCYL2|SEC24B|SELENOK|SELENOT|SERP1|SH3GLB1|SLC30A5|SNAPIN|SNX4|SRI|STXBP3|SUMO1|SVIP|TMEM14A|TMEM38B|TOR1A|TSG101|UBE2L3|UBL5|UFM1|VAMP4|VPS28|VPS35|YIPF5|YOD1|ZDHHC2|ZFAND1
GCB_gt_ABC_U133plus	SignatureDB	11	285	1686	30.8434	5.19654	3.85965	0	-4.33108	1.48383e-05	0.000278264	ATXN3|B3GLCT|FAM126A|GLIDR|HSPA4|KIF3A|KLHL15|PAPOLG|PPM1A|SPAG16|USP53
Nucleus	UniProt-Keyword	565	4529	1686	490.14	17.6081	12.4752	1	4.33062	1.4869e-05	0.000278695	ABRAXAS1|ABRAXAS2|ABT1|ACOT13|ACTL6A|ACTR6|ACTRT3|ADI1|ADK|AEBP2|AGPAT5|AIMP1|AK6|AKIRIN1|ALG14|ALKBH3|ALKBH8|ANAPC11|ANAPC13|ANAPC16|ANKRD49|APPBP2|APTX|ARIH1|ARL3|ARL6IP4|ARL6IP6|ARPC3|ATE1|ATF1|ATF7|ATMIN|ATRAID|ATXN3|AZIN1|BAZ1A|BCAS2|BLZF1|BOLA2|BOLA2B|BRF2|BTBD10|C11ORF54|C12ORF43|C1D|C1ORF109|C1ORF174|C2ORF49|C9ORF24|C9ORF72|CAMTA1|CAND1|CAPN7|CARNMT1|CBY1|CCDC59|CCNDBP1|CCNG1|CCNH|CCNY|CDADC1|CDC26|CDC73|CDK6|CDK7|CDKN2AIP|CENPC|CENPQ|CEP290|CEP57|CETN3|CFAP36|CFL2|CGRRF1|CHCHD1|CHUK|CIBAR1|CINP|CLUAP1|CMAS|CMPK1|CMTR2|CNOT2|CNOT7|CNOT8|COIL|COMMD1|COMMD6|COMMD8|COMMD9|COP1|COPS2|COPS4|COPS5|COPS8|COPS9|CPSF2|CRADD|CRBN|CREB1|CREM|CRNKL1|CSTF2T|CTR9|CWC15|CWC22|CWC27|DBR1|DCAF13|DCAF17|DCAF6|DCLRE1A|DCUN1D4|DDX19B|DDX20|DDX47|DERA|DGCR6L|DIMT1|DMRT1|DNAJA1|DNAJB14|DNAJC21|DNAJC8|DNTTIP1|DNTTIP2|DPH3|DPY30|DR1|DRG1|DTD1|DUSP11|DUSP12|DYNLL1|DYRK4|EAPP|ECD|EEF1AKMT2|EIF3E|ELOB|EMG1|ENY2|EPC2|ERCC8|ERGIC2|ESF1|ETAA1|EVI5|EXOSC1|FABP5|FAM118B|FAM220A|FANCE|FBXL3|FBXO25|FBXO3|FEM1B|FRA10AC1|FRG1|FUBP3|FYTTD1|G2E3|GABPA|GABPB1|GADD45GIP1|GCFC2|GEMIN6|GMCL1|GON7|GPN1|GSKIP|GTF2A1|GTF2A2|GTF2B|GTF2H1|GTF2IRD2|GTF3C3|HARBI1|HAT1|HCFC2|HEATR1|HEXIM2|HIKESHI|HINT1|HMGN4|HMX2|HPF1|HSBP1|HSPA4L|HUS1|ICE2|IKZF5|ILF2|IMP3|INIP|INTS10|INTS12|INTS13|INTS14|IPMK|IPO11|IRAK1BP1|ITCH|ITGB1BP1|JRKL|KANSL2|KATNBL1|KBTBD7|KDM4C|KIN|KLHDC2|KLHL15|KLHL20|KPNA4|KRR1|LARP7|LCORL|LEMD3|LIG4|LLPH|LRIF1|LSM5|LYPLA1|LYRM1|MACO1|MAD2L1BP|MAGOHB|MAPK8|MAPK9|MBIP|MCRIP1|MDM1|MEAF6|MED10|MED17|MED18|MED19|MED21|MED28|MED30|MED6|MED7|MED8|METTL22|MIER1|MIER3|MIF4GD|MINDY3|MKKS|MNAT1|MORF4L1|MORN2|MPLKIP|MTREX|MYCBP|MYG1|N6AMT1|NAA20|NAA30|NAP1L5|NCK1|NDUFA13|NFYB|NGDN|NIF3L1|NIP7|NPAT|NR2C1|NRBF2|NRDE2|NSA2|NSL1|NSMCE2|NTAQ1|NUDCD1|NUDT16L1|NUDT5|NUP107|NUP155|NUP35|NUP37|NUP54|NUP58|NVL|NXT1|OARD1|OAZ3|ORC4|PAPOLG|PARK7|PARPBP|PCBD1|PCGF5|PDCD6|PDIK1L|PELO|PFDN4|PFDN5|PGRMC2|PHAX|PHF5A|PIBF1|PLAA|PLRG1|POLB|POLE4|POLK|POLR2G|POLR2K|POLR2M|POLR3C|POLR3F|POP4|POP5|POT1|PPHLN1|PPID|PPIL1|PPM1A|PPM1D|PPP1CB|PPP1R8|PPP2CA|PPP2R3C|PPP4R2|PPP4R3B|PREPL|PRKAA1|PRMT6|PRPF18|PRUNE1|PSMA1|PSMA2|PSMA3|PSMA5|PSMA7|PSMA8|PSMB3|PSMC1|PSMC6|PTP4A1|PUS10|PWP1|PYM1|PYROXD1|QRICH2|RAB3IP|RAD50|RAD51AP1|RAMAC|RAN|RANBP6|RB1CC1|RBBP5|RBIS|RBM12|RBM27|RBM34|RBM45|RBM7|RBMXL1|RBX1|RCHY1|RECQL|RFC5|RGS10|RHNO1|RIDA|RNASEH2C|RNF111|RNF14|RNF2|RNF7|RPA2|RPAP2|RPF1|RPP25L|RPP30|RPP38|RPS19BP1|RPS6KB1|RRN3|RRP36|RSL24D1|RTCA|RWDD3|RYK|SAP18|SARNP|SARS1|SBDS|SCAND1|SDE2|SENP1|SERF1B|SETD4|SF3B6|SFR1|SHOC2|SIAH1|SINHCAF|SIRT5|SLC30A9|SLC4A1AP|SLF1|SLIRP|SMARCE1|SMN2|SMU1|SMUG1|SNAPC1|SNAPC3|SNAPC5|SNRNP27|SNRPC|SNRPE|SNRPF|SNRPG|SNUPN|SPAST|SPOPL|SPRTN|SPTY2D1|SRA1|SRSF8|STAMBP|STAU2|STK3|STN1|STYX|SUMO1|SUMO3|SWI5|SWSAP1|TADA1|TAF13|TAF1A|TAF5L|TARBP2|TATDN1|TATDN3|TCEA2|TDG|TDP2|TENT2|TENT4B|TERF1|TFPT|THAP1|THAP5|TIGAR|TIGD2|TMEM18|TOPORS|TOR1A|TP53RK|TPRKB|TRAPPC2B|TRIM5|TRMT10A|TRMT112|TRNAU1AP|TRUB1|TSEN15|TSG101|TSNAX|TTC37|TUBD1|TXNDC9|UBA2|UBE2B|UBE2L3|UBE2N|UBE2W|UBLCP1|UBXN2B|UBXN6|UFD1|UFM1|UFSP2|UHRF2|UNC50|URB2|USP15|USP16|USP8|UTP15|UTP23|UTP25|VPS25|VRK2|WDR36|WDR61|XPA|XPOT|XRCC4|XRN2|YAE1|YAF2|YEATS4|ZBTB14|ZBTB21|ZBTB41|ZCCHC17|ZCCHC4|ZCCHC8|ZCCHC9|ZCRB1|ZFP1|ZFP69|ZFP69B|ZFY|ZKSCAN4|ZMAT5|ZNF124|ZNF131|ZNF136|ZNF14|ZNF140|ZNF143|ZNF146|ZNF165|ZNF184|ZNF189|ZNF200|ZNF22|ZNF267|ZNF268|ZNF277|ZNF32|ZNF320|ZNF322|ZNF354A|ZNF394|ZNF430|ZNF443|ZNF555|ZNF562|ZNF564|ZNF57|ZNF585A|ZNF596|ZNF597|ZNF622|ZNF624|ZNF627|ZNF644|ZNF654|ZNF658|ZNF670|ZNF684|ZNF706|ZNF708|ZNF709|ZNF77|ZNF79|ZNF823|ZNF846|ZNF891|ZNHIT3|ZRANB1|ZSCAN12|ZSCAN16|ZSCAN26|ZZZ3
CREL_01	MSigDB_C3	6	210	1686	22.7267	4.47161	2.85714	0	-4.32926	1.49612e-05	0.000280273	CDK6|CREB1|LRRC1|NDUFB9|TATDN1|TCEA2
chr17p13	MSigDB_C1	4	177	1686	19.1554	4.10967	2.25989	0	-4.32632	1.51623e-05	0.000283742	MAGOH2P|PITPNA-AS1|SRR|TMEM107
GSE23114_PERITONEAL_CAVITY_B1A_BCELL_VS_SPLEEN_BCELL_IN_SLE2C1_MOUSE_UP	MSigDB_C7	4	177	1686	19.1554	4.10967	2.25989	0	-4.32632	1.51623e-05	0.000283742	MYL2|PHYH|RNF139|TAOK3
ZNF329_TARGET_GENES	MSigDB_C3	77	442	1686	47.8344	6.43817	17.4208	1	4.32126	1.55144e-05	0.000290178	AGGF1|ALKBH3|ANKRD46|ATG12|AZIN1|BORCS7|BORCS8|C12ORF73|C17ORF75|C3ORF38|CCNH|COG2|COX16|CWC27|DGUOK|DNAJC25-GNG10|EFCAB7|EIF2AK4|ELOA-AS1|ERCC8|FAM162A|FAM228B|FRA10AC1|GATC|GFM2|GGPS1|GIN1|GTF3C3|INTS12|INTS14|KBTBD4|KIF2A|KLHL12|LRTOMT|MRPL44|NDUFAF2|NSA2|NSL1|NVL|PDCD10|PDE6D|PEX13|POLR3C|PPIP5K2|PSMC2|PUS10|RAB30-DT|RBBP5|RDH14|REX1BD|RNF115|SAR1B|SERP1|SF3B6|SLC35A3|SMIM8|SNUPN|SREK1IP1|SRFBP1|STN1|TATDN3|TBC1D19|TEFM|TEN1-CDK3|TMA16|TMEM101|TMEM69|TOMM6|TRDMT1|TSEN15|TTC26|UBAC2-AS1|WDR36|ZKSCAN4|ZNF136|ZNF165|ZNF846
YATGNWAAT_OCT_C	MSigDB_C3	10	270	1686	29.2201	5.06042	3.7037	0	-4.32065	1.55573e-05	0.000290827	C12ORF57|CNOT2|CRYZL1|LYRM1|NAP1L5|NRAS|SCOC|SLC25A12|TSNAX|ZFY
GSE14415_NATURAL_TREG_VS_TCONV_DN	MSigDB_C7	3	159	1686	17.2074	3.89737	1.88679	0	-4.31593	1.58933e-05	0.000296797	LRR1|MRPL34|SPCS3
GSE16522_MEMORY_VS_NAIVE_CD8_TCELL_DN	MSigDB_C7	3	159	1686	17.2074	3.89737	1.88679	0	-4.31593	1.58933e-05	0.000296797	FBXL3|PPP1CB|RAN
AIZARANI_LIVER_C18_NK_NKT_CELLS_5	MSigDB_C8	1	120	1686	12.9867	3.3901	0.833333	0	-4.31549	1.59247e-05	0.000296916	DNAJA1
AIZARANI_LIVER_C33_STELLATE_CELLS_2	MSigDB_C8	1	120	1686	12.9867	3.3901	0.833333	0	-4.31549	1.59247e-05	0.000296916	PELO
DESCARTES_FETAL_PLACENTA_LYMPHOID_CELLS	MSigDB_C8	1	120	1686	12.9867	3.3901	0.833333	0	-4.31549	1.59247e-05	0.000296916	CD52
ACTAYRNNNCCCR_UNKNOWN	MSigDB_C3	75	428	1686	46.3193	6.33832	17.5234	1	4.31188	1.61874e-05	0.000301165	ADSS2|ALKBH8|ARV1|BET1|BOD1|BOLA1|C12ORF43|CCDC126|CCDC25|CCDC90B|CDC26|CIAO1|CIAO2A|CMAS|CNPY2|COA3|COMMD9|CRYZL1|DCUN1D4|DERL1|DNAJC12|DNAJC18|DPM3|ELP6|ETFDH|FMC1|HEXIM2|HIKESHI|HSCB|HSPA13|ITCH|LRTOMT|MDH1|MICOS13|MRPL19|MRPL34|MRPL42|MRPL50|MRPL54|MYL6B|NKIRAS1|NTAN1|NUDCD1|PACC1|PDCD10|PDE6D|POLK|PPP4R3B|PRMT6|PRUNE1|PSENEN|RABL3|RDH14|RIDA|RNASEH2C|SMUG1|SNX1|SNX16|SPCS2|TMED5|TMEM258|TOGARAM1|TRAPPC13|TRIM23|TRMT1L|TRUB1|UBE2N|UBXN8|UFD1|UFSP2|UQCR10|VPS45|ZCCHC8|ZFP1|ZNF189
MIR939_5P	MSigDB_C3	0	96	1686	10.3894	3.03455	0	0	-4.3119	1.61855e-05	0.000301165
GSE10325_LUPUS_CD4_TCELL_VS_LUPUS_MYELOID_UP	MSigDB_C7	5	193	1686	20.887	4.28917	2.59067	0	-4.31177	1.61949e-05	0.000301165	HINT1|PKIA|SINHCAF|SRSF8|ZNF32
GSE11057_NAIVE_VS_MEMORY_CD4_TCELL_DN	MSigDB_C7	5	193	1686	20.887	4.28917	2.59067	0	-4.31177	1.61949e-05	0.000301165	MYL6|RNF139|TANK|TBK1|TMEM64
GSE29618_BCELL_VS_PDC_DAY7_FLU_VACCINE_DN	MSigDB_C7	5	193	1686	20.887	4.28917	2.59067	0	-4.31177	1.61949e-05	0.000301165	ATG101|CCDC186|DAD1|PARK7|POLB
LET_7B_3P	MSigDB_C3	105	651	1686	70.4529	7.7593	16.129	1	4.31097	1.62539e-05	0.000301588	AASDH|ACBD3|ACTL6A|ALKBH8|ANAPC13|AP1S3|ARIH1|B3GLCT|BCAP29|BRF2|BTF3L4|C11ORF54|C11ORF58|CAMTA1|CCDC126|CCDC186|CCNY|CEP57|CIAO2A|CMPK1|CTR9|CWC22|DCAF6|DCUN1D4|DENND1B|DERL1|DPM1|DR1|DYNC2LI1|EEA1|FAM126A|FAM204A|FBXL3|FBXO33|FBXO34|FRS2|FYTTD1|FZD6|GNAI3|GTF2A1|GTF3C3|IPMK|ITCH|KBTBD7|KIF2A|KIF3A|KIN|KLHDC2|L3HYPDH|LEMD3|LRRC1|LTN1|LYSMD3|MBLAC2|MED6|MIF4GD|MINDY3|MPC2|MRPL44|NAA20|NADK2|NFYB|NGDN|NRBF2|NUP35|NUP58|OTUD6B|OXR1|PARD6B|PARPBP|POLR2K|PPM1A|PPM1D|PPP1R2|PPP3CA|PPP4R2|PPP4R3B|PRKAA1|RABGGTB|RBM12B|RHOT1|RIMKLB|SCAMP1|SECISBP2L|SELENOK|SHOC2|SLC35A3|SNAPC1|SPAST|SPOPL|SRBD1|STK38L|TASP1|THAP12|TTC30A|TVP23B|UBE2B|UBE2Q2|UBE2W|YTHDF3|ZBTB14|ZDHHC20|ZFY|ZFYVE21|ZNF430
LET_7F_1_3P	MSigDB_C3	105	651	1686	70.4529	7.7593	16.129	1	4.31097	1.62539e-05	0.000301588	AASDH|ACBD3|ACTL6A|ALKBH8|ANAPC13|AP1S3|ARIH1|B3GLCT|BCAP29|BRF2|BTF3L4|C11ORF54|C11ORF58|CAMTA1|CCDC126|CCDC186|CCNY|CEP57|CIAO2A|CMPK1|CTR9|CWC22|DCAF6|DCUN1D4|DENND1B|DERL1|DPM1|DR1|DYNC2LI1|EEA1|FAM126A|FAM204A|FBXL3|FBXO33|FBXO34|FRS2|FYTTD1|FZD6|GNAI3|GTF2A1|GTF3C3|IPMK|ITCH|KBTBD7|KIF2A|KIF3A|KIN|KLHDC2|L3HYPDH|LEMD3|LRRC1|LTN1|LYSMD3|MBLAC2|MED6|MIF4GD|MINDY3|MPC2|MRPL44|NAA20|NADK2|NFYB|NGDN|NRBF2|NUP35|NUP58|OTUD6B|OXR1|PARD6B|PARPBP|POLR2K|PPM1A|PPM1D|PPP1R2|PPP3CA|PPP4R2|PPP4R3B|PRKAA1|RABGGTB|RBM12B|RHOT1|RIMKLB|SCAMP1|SECISBP2L|SELENOK|SHOC2|SLC35A3|SNAPC1|SPAST|SPOPL|SRBD1|STK38L|TASP1|THAP12|TTC30A|TVP23B|UBE2B|UBE2Q2|UBE2W|YTHDF3|ZBTB14|ZDHHC20|ZFY|ZFYVE21|ZNF430
cellular response to peptide [GoID:GO:1901653; evidenceTypes:IBA|IC|IDA|IEA|IEP|IGI|IMP|IPI|ISS|NAS|TAS]	GeneOntology_BP	12	298	1686	32.2503	5.31148	4.02685	0	-4.31089	1.62601e-05	0.000301588	APC|CHMP5|CREB1|EPRS1|GKAP1|MGARP|NCK1|PRKAA1|RAP1B|RPS6KB1|SLC25A33|SRD5A1
supramolecular fiber organization [GoID:GO:0097435; evidenceTypes:IBA|IC|IDA|IEA|IGI|IMP|ISS|NAS|TAS]	GeneOntology_BP	40	653	1686	70.6694	7.77069	6.12557	0	-4.31107	1.6247e-05	0.000301588	AP1AR|APC|ARFIP1|ARL3|ARPC3|BAG4|C9ORF72|CAPZA1|CAPZA2|CDC42|CFL2|CRIPT|CYRIB|DRG1|GMFB|ITGB1BP1|KIF2A|MAPRE1|MKKS|MYL2|NCK1|PARK7|PDCD10|PFDN1|PFDN4|PFDN5|PFN2|PRUNE1|RAB11A|RAP1GDS1|SERF1B|SIAH1|SLK|SPAST|TMSB15B|TOGARAM1|TTC8|TWF1|WASHC3|WASHC5
GC_B_cell_U133Plus (PMID:16760443)	SignatureDB	13	312	1686	33.7655	5.43232	4.16667	0	-4.31122	1.62359e-05	0.000301588	AP4S1|ARL5B|CCDC126|DENND1B|DOCK8-AS1|FAM200B|NFYB|PUS10|SGMS1|SPAG16|SVBP|USP53|ZBTB14
DESCARTES_MAIN_FETAL_SLC26A4_PAEP_POSITIVE_CELLS	MSigDB_C8	45	219	1686	23.7008	4.56509	20.5479	1	4.31017	1.63129e-05	0.00030241	ABT1|ACOT8|ACTL6A|APIP|ATF1|C4ORF33|CCT6B|CDC123|CIBAR1|COQ6|CREM|DHX29|DPH6|DUSP12|GIN1|HIBCH|KLHDC2|LINC00467|MRPL20|MRPS28|MTERF2|NUP155|POLK|PWP1|PYROXD1|RNF7|RXYLT1|SDF2|SDHAF2|SDHAF4|SELENOH|SELENOK|SLC4A1AP|SPTLC1|SREK1IP1|SRFBP1|SRP19|TBCA|TENT4B|TMEM267|TOR1A|WDR5B|ZKSCAN4|ZNF597|ZNF627
neuron development [GoID:GO:0048666; evidenceTypes:IBA|IDA|IEA|IEP|IGI|IMP|ISS|NAS|TAS]	GeneOntology_BP	56	839	1686	90.7988	8.75308	6.67461	0	-4.30775	1.64923e-05	0.000305577	ARL3|ATF1|BLOC1S1|BLOC1S2|BLOC1S4|BLOC1S5|BLOC1S6|C12ORF57|C21ORF91|C9ORF72|CDC42|CEP290|CLN5|CREB1|DGUOK|EIF2AK4|FKBP1B|HTRA2|IFT20|IFT27|IFT88|LLPH|LRTOMT|MPP5|NCK1|PAQR3|PARD6B|PLAA|PPP3CA|RAB11A|RAB21|RAP1A|RAP2A|RRN3|RYK|SCLT1|SCYL2|SCYL3|SEC24B|SIAH1|SLC25A46|SNAPIN|SPAST|SVBP|TAOK3|TBC1D23|TDP2|TMEM106B|TOPORS|TOR1A|TTC8|TWF1|UBA6|UBE2V2|UQCRQ|WASHC5
MIR335_3P	MSigDB_C3	117	743	1686	80.4094	8.26388	15.747	1	4.30714	1.6538e-05	0.000305785	ACADSB|ADI1|AEBP2|ALG10B|ANKRD13C|ARMC1|ASB8|ATG4C|ATP6V1G1|B3GALNT1|BBS7|C10ORF88|C14ORF119|C1GALT1|C1ORF53|CCDC186|CCDC82|CCNDBP1|CDC73|CFL2|CLPX|CNOT2|CNPY2|CPEB4|CRIPT|CSNK1G3|CYB5B|DENND1B|DERA|DNAJB14|EIF3E|ENPP4|ERCC8|FAM126A|FEM1B|FPGT|FRS2|GABPA|GPAM|GPN3|GSKIP|HELQ|HSCB|IFT81|INTS14|ISCA1|ITPRID2|KIN|KPNA4|LCORL|LIAS|LPGAT1|LRRC40|LTN1|MAPK9|MRPL42|MRPS36|NAA30|NAA35|NT5C3B|OTUD6B|PARPBP|PCGF5|PDIK1L|PIGV|PPIL1|PPP3CA|PPP4R2|PSMD14|RAB33B|RAP2A|RBM12|RBM7|RFESD|RIC1|RIMKLB|RPS6KB1|SAR1B|SCYL2|SH3GLB1|SLC25A17|SLC30A5|SLC5A3|SMARCE1|SMIM10L1|SPTSSA|STARD3NL|STK38L|TAOK3|TBCK|THAP2|THAP9|TMED4|TMED5|TMEM106B|TMEM237|TMEM41B|TMX1|TRIM23|TRUB1|TTC30B|TTC33|UBE2W|USP15|VPS29|WASHC3|XRCC4|YAF2|YTHDF3|ZBTB21|ZCCHC10|ZFP1|ZFP69|ZHX1|ZNF32|ZNF322|ZNF430
GSE19512_NAUTRAL_VS_INDUCED_TREG_UP	MSigDB_C7	2	140	1686	15.1512	3.65936	1.42857	0	-4.30721	1.65326e-05	0.000305785	EXTL2|HSD17B8
TRAVAGLINI_LUNG_DIFFERENTIATING_BASAL_CELL	MSigDB_C8	2	140	1686	15.1512	3.65936	1.42857	0	-4.30721	1.65326e-05	0.000305785	EPRS1|ZFYVE21
Blood_Module-2.6_Myeloid_lineage-2 (PMID:18631455)	SignatureDB	2	140	1686	15.1512	3.65936	1.42857	0	-4.30721	1.65326e-05	0.000305785	CCNY|DNTTIP1
HAMAI_APOPTOSIS_VIA_TRAIL_DN	MSigDB_C2	4	176	1686	19.0472	4.09817	2.27273	0	-4.30556	1.66561e-05	0.00030733	RPP25L|SRD5A3|TMEM42|USE1
GSE22886_IGG_IGA_MEMORY_BCELL_VS_BLOOD_PLASMA_CELL_UP	MSigDB_C7	4	176	1686	19.0472	4.09817	2.27273	0	-4.30556	1.66561e-05	0.00030733	KLHL18|SRR|TBC1D19|UTP25
GSE36078_WT_VS_IL1R_KO_LUNG_DC_AFTER_AD5_INF_UP	MSigDB_C7	4	176	1686	19.0472	4.09817	2.27273	0	-4.30556	1.66561e-05	0.00030733	PDHX|PPP3CA|RPA2|SPTSSA
Ion channel	UniProt-Keyword	4	176	1686	19.0472	4.09817	2.27273	0	-4.30556	1.66561e-05	0.00030733	GPR89A|PACC1|TMCO1|TMEM38B
regulation of macromolecule metabolic process [GoID:GO:0060255; evidenceTypes:EXP|IBA|IC|IDA|IEA|IEP|IGI|IMP|IPI|ISA|ISS|NAS|TAS]	GeneOntology_BP	455	4890	1686	529.209	17.9951	9.3047	0	-4.2993	1.71338e-05	0.000315981	ABCB10|ABRAXAS1|ABT1|ACOT8|ACTL6A|AEBP2|AKIRIN1|ALG10B|ANKRD49|AP1AR|APC|ARIH1|ARPP19|ATF1|ATF7|ATG10|ATMIN|ATP5IF1|ATRAID|ATXN3|AZIN1|BAD|BAG4|BAZ1A|BBS7|BCDIN3D|BOD1|BRF2|C12ORF65|C1D|C9ORF72|CAAP1|CAB39L|CAMLG|CAMTA1|CAND1|CAT|CBY1|CCNG1|CCNH|CCNY|CCT2|CDC123|CDC42|CDC73|CDK17|CDK6|CDK7|CEP290|CHMP5|CHMP6|CHORDC1|CHUK|CHURC1|CIAO1|CLPX|CNBP|CNOT2|CNOT7|CNOT8|CNPY2|COA3|COMMD1|COMMD6|COMMD7|COP1|COPS2|COPS5|COPS8|COPS9|COQ7|CPEB4|CRADD|CREB1|CREM|CST6|CTR9|CWC22|CYRIB|DBI|DCAF6|DCUN1D4|DDX20|DENND1B|DERL1|DHX29|DIABLO|DIMT1|DIPK2A|DMRT1|DNAJA1|DNAJB9|DNAJC24|DPH3|DPH6|DPY30|DR1|EAPP|EBAG9|ECD|EFCAB7|EIF2AK4|EIF2S1|EIF2S2|EIF3E|EIF3H|EIF4E2|ELOB|ELOC|ENY2|EPC2|EPRS1|ERCC8|ETAA1|FAM162A|FAM220A|FASTKD2|FASTKD3|FBXO22|FBXO33|FKBP1B|FNTA|FUBP3|FZD6|GABPA|GABPB1|GCFC2|GFM1|GFM2|GLMN|GPAM|GSKIP|GTF2A2|GTF2H1|GTF2IRD2|HAT1|HCFC2|HEATR1|HEXIM2|HINT1|HINT2|HMX2|HPF1|HSBP1|HSPE1|HTRA2|HUS1|ICE2|IFT52|IFT74|IKZF5|ILF2|ITCH|ITGB1BP1|KDM4C|KLHL15|LAMTOR1|LAMTOR5|LARP4|LARP7|LCORL|LRIF1|LSM1|LSM5|LTN1|MAGOHB|MAPK8|MAPK9|MBIP|MCPH1|MED10|MED17|MED18|MED19|MED21|MED30|MED6|MED7|MED8|METTL18|METTL23|MIER1|MIER3|MIF4GD|MKKS|MNAT1|MORF4L1|MRPL13|MRPL44|MRPL58|MSH3|MTERF2|MTG1|MTIF3|MYCBP|NCK1|NDFIP2|NDUFA13|NDUFS4|NEK4|NFYB|NGDN|NIF3L1|NMNAT1|NNT|NPAT|NR2C1|NRDE2|NT5C3B|NUDT16L1|NUP107|NUP35|NVL|OAZ3|ORMDL2|OXR1|PAIP1|PAIP2|PAQR3|PARK7|PARPBP|PCBD1|PCGF5|PDCD10|PDCD6|PDCL3|PELO|PEX2|PFDN1|PFDN4|PFDN5|PFN2|PGGT1B|PHAX|PHF5A|PIBF1|PKIA|PLAA|POLR2G|POLR2K|POLR3C|POLR3F|POT1|PPHLN1|PPID|PPM1A|PPM1D|PPP1CB|PPP1R12A|PPP1R2|PPP1R8|PPP2CA|PPP2R3C|PPP3CA|PPP3R1|PPP4R2|PPP4R4|PRDX5|PRIM2|PRKAA1|PRKAG1|PRMT6|PRPF18|PSENEN|PSMA3|PSMC1|PSMC2|PSMC6|PSMD1|PSMD14|PTCD2|PTGES3|PUS10|PWP1|PYM1|QRICH2|RABL3|RAD50|RAD51AP1|RAN|RAP1A|RAP2A|RB1CC1|RBM12|RBM12B|RBM7|RBMXL1|RBX1|RCHY1|RFC5|RIC1|RIDA|RIOK2|RLN2|RNF111|RNF139|RNF14|RNF2|RNF25|RNFT1|RPA2|RPAP2|RPL10|RPS27L|RPS6KB1|RWDD3|SAP18|SARNP|SARS1|SCAND1|SCYL2|SECISBP2L|SELENOK|SELENOT|SENP1|SERP1|SERTAD1|SETD4|SFR1|SGMS1|SKP1|SLC30A9|SLF1|SLIRP|SMARCE1|SMU1|SNX1|SOCS4|SOCS5|SPOPL|SPRTN|SPTY2D1|SRA1|SRI|SRP9|STK3|STN1|STOML2|STYX|SUMO1|SVBP|SVIP|TADA1|TAF5L|TANK|TAOK3|TARBP2|TASP1|TBK1|TCEA2|TDG|TDP2|TENT2|TENT4B|TERF1|TFB2M|THAP1|THAP5|TIGAR|TIPRL|TMED2|TMEM107|TMEM9|TMTC3|TOPORS|TRDMT1|TRIM13|TRIM5|TRIM61|TRMT112|TRNAU1AP|TSFM|TSG101|TTC37|TWF1|TWSG1|UBA2|UBA3|UBE2B|UBE2L3|UBE2N|UBE2V2|UFD1|USP16|USP8|UTP15|VPS25|VPS28|VPS35|WDR61|WDR70|XRN2|YAF2|YEATS4|YTHDF3|ZBED5|ZBTB14|ZBTB21|ZBTB41|ZCCHC17|ZCCHC4|ZDHHC2|ZFP1|ZFP69|ZFP69B|ZFY|ZHX1|ZKSCAN4|ZNF124|ZNF131|ZNF136|ZNF14|ZNF140|ZNF143|ZNF146|ZNF165|ZNF184|ZNF189|ZNF22|ZNF267|ZNF268|ZNF32|ZNF320|ZNF322|ZNF354A|ZNF394|ZNF430|ZNF443|ZNF555|ZNF562|ZNF564|ZNF57|ZNF585A|ZNF596|ZNF597|ZNF624|ZNF627|ZNF644|ZNF654|ZNF658|ZNF670|ZNF684|ZNF706|ZNF708|ZNF709|ZNF77|ZNF79|ZNF823|ZNF846|ZNF891|ZNHIT3|ZSCAN12|ZSCAN16|ZSCAN26|ZYG11B
AP1_Q6_01	MSigDB_C3	7	224	1686	24.2419	4.61615	3.125	0	-4.29801	1.72338e-05	0.000317659	DENND1B|MAP4K5|NDUFA13|PPP2CA|PSMA3|RB1CC1|SCAMP1
JINESH_BLEBBISHIELD_TO_IMMUNE_CELL_FUSION_PBSHMS_UP	MSigDB_C2	16	352	1686	38.0944	5.76249	4.54545	0	-4.29565	1.74185e-05	0.000320897	CNIH1|FBXO22|HSPA4L|IKBIP|INIP|MRPL40|OXR1|SELENOT|SNAP29|TERF1|TIGAR|TIGD2|TMEM191A|TMEM64|TYMSOS|ZNF823
protein localization to organelle [GoID:GO:0033365; evidenceTypes:HMP|IBA|IC|IDA|IEA|IGI|IMP|IPI|ISS|NAS|TAS]	GeneOntology_BP	120	767	1686	83.0067	8.3895	15.6454	1	4.29524	1.74506e-05	0.000321323	ABHD17B|ANKRD13C|APC|ARL1|ARL13B|ARL3|ARL5B|ARL6|ATP5IF1|AUP1|BAG4|BBIP1|BBS9|BCAP29|BOD1|C11ORF65|C12ORF66|CAMLG|CCT2|CENPQ|CEP83|COX18|CRIPT|DNAJA1|DNAJC15|DNLZ|EFCAB7|EMC2|EMC3|EMC4|GET1|GRPEL2|HACL1|HEATR3|HIKESHI|HSPA4|HTRA2|IFT20|IMMP1L|IMMP2L|INTS13|IPO11|KPNA4|LAMTOR5|LARP7|MAIP1|MAPK8|MAPRE1|MCPH1|MFF|MGARP|MOAP1|NDUFA13|NEDD1|NUP107|NUP133|NUP155|NUP35|NUP54|NUP58|NVL|NXT1|PAQR3|PARK7|PEX1|PEX12|PEX13|PEX19|PEX2|PIBF1|PKIA|PLRG1|POT1|PPHLN1|PPP3CA|PPP3R1|PRKAA1|RAB11A|RAB33B|RAN|RANBP6|RAP1A|RER1|ROMO1|RPA2|SH3GLB1|SKP1|SLF1|SNUPN|SNX16|SPATA7|SPCS2|SPCS3|SRP19|SRP9|SUMO1|SUMO3|TERF1|TIMM10|TIMM10B|TIMM23B|TIMM9|TMEM107|TOMM20|TOMM40L|TOMM5|TOPORS|TOR1A|TSG101|TTC26|UBE2L3|UBL5|UBXN2B|UFM1|UTP25|VPS25|VPS28|VPS35|XPA|XRCC4
GSE22140_GERMFREE_VS_SPF_MOUSE_CD4_TCELL_DN	MSigDB_C7	5	192	1686	20.7787	4.27818	2.60417	0	-4.29167	1.77334e-05	0.000325854	CCT2|DNTTIP2|EIF2S1|FABP5|THAP12
GSE24634_IL4_VS_CTRL_TREATED_NAIVE_CD4_TCELL_DAY5_UP	MSigDB_C7	5	192	1686	20.7787	4.27818	2.60417	0	-4.29167	1.77334e-05	0.000325854	KCTD3|SCRN3|SIAH1|TBC1D8|TRDMT1
cell-matrix adhesion [GoID:GO:0007160; evidenceTypes:HDA|IBA|IC|IDA|IEA|IGI|IMP|IPI|ISS|NAS|TAS]	GeneOntology_BP	5	192	1686	20.7787	4.27818	2.60417	0	-4.29167	1.77334e-05	0.000325854	CDK6|ITGB1BP1|SLK|TIMM10B|TSTA3
positive regulation of ion transport [GoID:GO:0043270; evidenceTypes:IBA|IC|IDA|IEA|IGI|IMP|ISS|NAS|TAS]	GeneOntology_BP	5	192	1686	20.7787	4.27818	2.60417	0	-4.29167	1.77334e-05	0.000325854	ALG10B|ATPSCKMT|NIPSNAP2|SNX4|SRI
production of molecular mediator of immune response [GoID:GO:0002440; evidenceTypes:IBA|IDA|IEA|IGI|IMP|ISS|NAS|TAS]	GeneOntology_BP	6	208	1686	22.5103	4.45055	2.88462	0	-4.2903	1.78429e-05	0.000327698	DENND1B|DNAJB9|LIG4|MSH3|POLB|XRCC4
GSE23505_IL6_IL1_VS_IL6_IL1_TGFB_TREATED_CD4_TCELL_DN	MSigDB_C7	40	187	1686	20.2376	4.22279	21.3904	1	4.28989	1.78763e-05	0.000327972	ABCD3|ACOT13|AIMP1|C12ORF57|CBR4|CCNG1|CNST|CPT2|DERA|DPY30|DYNLL1|EEF1AKMT2|ETFDH|FMC1|HSDL2|ILVBL|LAMTOR3|MAD2L1BP|MMUT|MRPL34|MRPL58|MRPS14|NDUFA7|NUDT2|PARK7|PHYH|PRDX5|PSMC2|RNF181|RPS27L|SELENOH|SIRT5|SLIRP|SMIM19|SURF1|TMEM14A|TMEM14C|VPS29|WASHC3|ZNF124
Chaperone	UniProt-Keyword	40	187	1686	20.2376	4.22279	21.3904	1	4.28989	1.78763e-05	0.000327972	ANKRD13C|BAG4|BBS10|CCT2|CCT6B|CDC37L1|CHORDC1|CLPX|DNAJA1|DNAJA2|DNAJB14|DNAJB9|DNAJC12|DNAJC15|DNAJC18|DNAJC21|DNAJC8|DNLZ|GRPEL2|HSCB|HSPA4L|HSPE1|LYRM7|MKKS|NDUFAF2|PARK7|PDCL|PDCL3|PFDN1|PFDN4|PFDN5|PPID|PTGES3|SDHAF2|SDHAF4|TBCA|TIMM10|TIMM9|TMEM126B|TOR1A
CROONQUIST_IL6_DEPRIVATION_DN	MSigDB_C2	0	95	1686	10.2811	3.0188	0	0	-4.28635	1.81632e-05	0.00033255
interleukin-1 production [GoID:GO:0032612; evidenceTypes:IBA|IDA|IEA|IGI|IMP|ISS|NAS|TAS]	GeneOntology_BP	0	95	1686	10.2811	3.0188	0	0	-4.28635	1.81632e-05	0.00033255
regulation of interleukin-1 production [GoID:GO:0032652; evidenceTypes:IBA|IDA|IEA|IGI|IMP|ISS|NAS|TAS]	GeneOntology_BP	0	95	1686	10.2811	3.0188	0	0	-4.28635	1.81632e-05	0.00033255
CUI_TCF21_TARGETS_2_UP	MSigDB_C2	18	378	1686	40.9081	5.96641	4.7619	0	-4.28595	1.8196e-05	0.000332978	ANAPC15|ATP23|CMC2|DGCR6L|EMG1|GUK1|MORN2|NDUFB7|NPHP1|NSL1|OSCP1|RNASEH2C|SELENOH|SRD5A1|SUMO3|TMEM231|TMSB15B|UTP15
GSE13485_DAY3_VS_DAY7_YF17D_VACCINE_PBMC_DN	MSigDB_C7	4	175	1686	18.939	4.08665	2.28571	0	-4.28475	1.82949e-05	0.000334321	CHMP5|MRPS18C|NT5C3A|TMEM107
GSE14699_NAIVE_VS_DELETIONAL_TOLERANCE_CD8_TCELL_DN	MSigDB_C7	4	175	1686	18.939	4.08665	2.28571	0	-4.28475	1.82949e-05	0.000334321	ACBD3|KLHDC2|METTL9|USP53
GSE21546_UNSTIM_VS_ANTI_CD3_STIM_ELK1_KO_DP_THYMOCYTES_UP	MSigDB_C7	2	139	1686	15.0429	3.64638	1.43885	0	-4.2846	1.8307e-05	0.000334321	SCAMP1-AS1|TMEM258
TRAVAGLINI_LUNG_CD8_NAIVE_T_CELL	MSigDB_C8	2	139	1686	15.0429	3.64638	1.43885	0	-4.2846	1.8307e-05	0.000334321	CMC1|RAP1B
AEBP2_TARGET_GENES	MSigDB_C3	133	869	1686	94.0454	8.89913	15.3049	1	4.28261	1.84712e-05	0.000337147	ACOT8|ACTL6A|ACYP2|AKIRIN1|ANAPC13|ANAPC15|ARIH1|ARL16|ARMC1|ARRDC3-AS1|ATF7|ATG101|ATPSCKMT|BNIP2|BZW1|C15ORF65|C21ORF91|C5ORF22|C6ORF226|CAMTA1|CAND1|CBR4|CBY1|CCDC77|CDC23|CEP57|CHCHD6|CMC2|COMMD6|COPS5|COPZ1|COQ5|COQ7|COX18|CPEB4|CPSF2|CSNK1G3|CUL2|CWC27|CYB5B|DCAF6|DPH3|DPM1|FAM120AOS|FAM126A|FBXO33|FRAT2|GOLPH3L|GOLT1B|GRPEL2|HAT1|HELQ|HIBCH|HSCB|HYKK|IFT27|IFT52|IMMP1L|KLHL20|LARP4|LINC00476|LRIF1|LYRM1|MACO1|MAIP1|MEAF6|MICOS10|MORN2|MRPL36|MRPL46|MRPL48|MRPS11|MSANTD4|NDUFB1|NGDN|OGFOD2|ORMDL2|OXR1|PARK7|PDE6D|PFDN4|PGGT1B|PGRMC2|PKIA|POC5|PRADC1|PSMA3|PXN-AS1|RAB28|RBBP5|RBM27|RBM7|RECQL|RIOK2|RNF181|RNFT1|RSL24D1|SARNP|SECISBP2L|SETD9|SMIM7|SNX1|SOCS5|SREK1IP1|SRI|STARD3NL|SUCO|SUMF2|TANK|THAP8|TMCO1|TMEM60|TMEM69|TRAPPC13|TRIM23|TRNAU1AP|TSEN15|TTC9C|TYMSOS|TYW5|UBE2B|UFSP2|UQCRC2|USP15|VPS35|ZDHHC2|ZFYVE21|ZNF267|ZNF555|ZNF564|ZNF687-AS1|ZNF77|ZNF823
SCHAEFFER_PROSTATE_DEVELOPMENT_6HR_UP	MSigDB_C2	33	143	1686	15.4758	3.698	23.0769	1	4.27906	1.87684e-05	0.000342396	ACYP2|AGL|ARL13B|B3GALNT1|CCDC126|CCDC32|CNIH1|EBAG9|EIF2S2|GIN1|IFRD1|KTN1|LEMD3|MED21|MTERF2|NDFIP2|NT5C3A|NTAN1|NUP58|PAIP1|PDCD10|PSMC6|RAMAC|RPS6KB1|SBDS|SCYL3|SLC25A12|SLC35A5|SLC35B3|SPOPL|TMEM126A|UBE2V2|USP16
MORF_PPP2R4	MSigDB_C4	16	47	1686	5.08646	2.12664	34.0426	1	4.27894	1.87783e-05	0.000342401	CFDP1|CNIH1|CNPY2|EIF4E2|ELOB|ETFA|HSBP1|NDUFB1|PDCD6|PSMC1|RER1|SPTLC1|TBCA|TM9SF1|TMED2|UQCRB
WGGAATGY_TEF1_Q6	MSigDB_C3	13	310	1686	33.549	5.41524	4.19355	0	-4.2779	1.88665e-05	0.000343832	APPBP2|CDK6|CFL2|CHIC2|COA3|DENND1B|FBXL13|LRRC1|MEA1|NAP1L5|POPDC2|PRUNE1|RNF2
KIM_WT1_TARGETS_8HR_UP	MSigDB_C2	3	157	1686	16.9909	3.87304	1.91083	0	-4.27266	1.93157e-05	0.000351119	ERGIC2|PPP3CA|SLC35G2
ATF2_S_UP.V1_DN	MSigDB_C6	3	157	1686	16.9909	3.87304	1.91083	0	-4.27266	1.93157e-05	0.000351119	DNAJC12|OSGEPL1|PARD6B
GSE22886_CD8_VS_CD4_NAIVE_TCELL_DN	MSigDB_C7	3	157	1686	16.9909	3.87304	1.91083	0	-4.27266	1.93157e-05	0.000351119	BCAP29|OAZ3|OSER1
cytokine activity [GoID:GO:0005125; evidenceTypes:IBA|IDA|IEA|IMP|ISS|NAS|TAS]	GeneOntology_MF	3	157	1686	16.9909	3.87304	1.91083	0	-4.27266	1.93157e-05	0.000351119	AIMP1|CKLF|CMTM1
MCBRYAN_PUBERTAL_BREAST_3_4WK_UP	MSigDB_C2	5	191	1686	20.6705	4.26716	2.6178	0	-4.27151	1.94154e-05	0.000351493	COPS2|DNAJC12|RAD51AP1|SC5D|SOCS6
MIR4763_3P	MSigDB_C3	5	191	1686	20.6705	4.26716	2.6178	0	-4.27151	1.94154e-05	0.000351493	AKAP5|CAPN7|GTDC1|PPP3R1|RBBP5
GSE21546_SAP1A_KO_VS_SAP1A_KO_AND_ELK1_KO_ANTI_CD3_STIM_DP_THYMOCYTES_DN	MSigDB_C7	5	191	1686	20.6705	4.26716	2.6178	0	-4.27151	1.94154e-05	0.000351493	AMN1|TBC1D15|TMEM141|UBE2W|ZNF706
GSE24634_TEFF_VS_TCONV_DAY3_IN_CULTURE_DN	MSigDB_C7	5	191	1686	20.6705	4.26716	2.6178	0	-4.27151	1.94154e-05	0.000351493	CAT|NTAN1|SMIM27|TM9SF1|ZNF32
GSE32986_GMCSF_VS_GMCSF_AND_CURDLAN_LOWDOSE_STIM_DC_UP	MSigDB_C7	5	191	1686	20.6705	4.26716	2.6178	0	-4.27151	1.94154e-05	0.000351493	CPOX|FZD6|PARK7|PRKAG1|TMEM60
GSE37534_UNTREATED_VS_PIOGLITAZONE_TREATED_CD4_TCELL_PPARG1_AND_FOXP3_TRASDUCED_DN	MSigDB_C7	5	191	1686	20.6705	4.26716	2.6178	0	-4.27151	1.94154e-05	0.000351493	CRADD|CREM|FRS2|TRIM5|ZMAT5
membrane [GoID:GO:0016020; evidenceTypes:HDA|IBA|IC|IDA|IEA|IGI|IMP|ISM|ISS|NAS|RCA|TAS]	GeneOntology_CC	655	6785	1686	734.29	19.2265	9.65365	0	-4.27193	1.93788e-05	0.000351493	ABCB10|ABCD3|ABHD13|ABHD17B|ACBD3|ACP1|ACTL6A|ADI1|ADK|AGPAT5|AGPS|AIMP1|AK6|AKAP5|AKIRIN1|ALG10|ALG10B|ALG14|ALG5|AMACR|ANKRD13C|ANKRD46|AP1S3|AP4S1|AP5M1|APC|APOO|APPBP2|ARFGAP3|ARFIP1|ARIH2OS|ARL1|ARL13B|ARL14EP|ARL3|ARL6|ARL6IP6|ARL8B|ARMC1|ARPC3|ARV1|ATG101|ATG12|ATP23|ATP2C1|ATP5F1C|ATP5F1E|ATP5MC3|ATP5MD|ATP5ME|ATP5MG|ATP5MPL|ATP5PB|ATP5PD|ATP6V0A2|ATP6V1G1|ATPSCKMT|ATRAID|ATXN3|AUP1|B3GALNT1|B3GALNT2|B3GLCT|BAD|BAG4|BBS5|BBS7|BBS9|BCAP29|BET1|BLOC1S1|BLOC1S2|BLOC1S6|BLZF1|BNIP1|BORCS7|BORCS8|BZW1|C11ORF65|C12ORF66|C12ORF73|C17ORF80|C1GALT1|C1ORF43|C9ORF72|CAMLG|CAND1|CAPZA2|CAT|CCDC126|CCDC167|CCDC25|CCDC77|CCDC90B|CCDC91|CCNY|CD52|CDC42|CDK7|CEBPZOS|CEP290|CHCHD1|CHCHD6|CHIC1|CHIC2|CHMP2B|CHMP5|CHMP6|CHUK|CISD1|CISD2|CKLF|CLN5|CLPX|CMAS|CMTM1|CNIH1|CNOT2|CNOT7|CNST|COA3|COA6|COG2|COG6|COIL|COMMD1|COP1|COPB1|COPZ1|COQ5|COQ6|COQ7|COX14|COX16|COX18|COX20|COX5A|COX5B|COX6A1|COX6C|COX7A2L|COX7A2P2|CPSF2|CPT2|CRBN|CRLS1|CSNK1G3|CST6|CYB5B|CYP20A1|CYP2R1|CYRIB|DAD1|DCAF17|DCTN3|DDX19B|DDX20|DDX47|DERL1|DIABLO|DIPK2A|DMAC1|DMAC2L|DNAJA1|DNAJA2|DNAJB14|DNAJB9|DNAJC15|DNAJC18|DNAL4|DPM1|DPM3|DPY19L1|DPY19L4|DRAM2|DRG1|DYNLL1|EBAG9|EEA1|EFCAB7|EIF2S1|EIF3E|EIF3H|ELMOD2|EMC2|EMC3|EMC4|ENPP4|EPRS1|ERGIC2|ERLIN2|ERO1B|ETFDH|ETNK1|EXOC6|EXTL2|FABP5|FAM126A|FAM162A|FAM174A|FKBP1B|FNTA|FRS2|FUBP3|FZD6|GALNT7|GDPD1|GET1|GGCX|GHITM|GNAI3|GNG5|GNPAT|GOLGA5|GOLPH3L|GOLT1B|GPAM|GPR89A|GRPEL2|GTF3C3|HARBI1|HCFC2|HEATR1|HINT1|HINT2|HSD17B6|HSD17B8|HSDL2|HSPE1|HTRA2|HYLS1|IFI27L2|IFT20|IFT27|IKBIP|ILF2|ILVBL|IMMP1L|IMMP2L|IRAK4|ITCH|ITGB1BP1|ITPRID2|JKAMP|KANSL2|KATNBL1|KCTD3|KIF2A|KLHDC2|KLHL12|KPNA4|KRR1|KRT10|KTN1|LAMTOR1|LAMTOR3|LAMTOR5|LARP4|LEMD3|LIN7C|LMBRD2|LPGAT1|LRRC1|LRRC40|LRTOMT|LYPLA1|LYRM7|LYSMD3|MACO1|MAD2L1BP|MAIP1|MAPRE1|MBLAC2|MCFD2|MED17|MED28|MED6|METTL23|MFF|MFN1|MFSD14A|MFSD14B|MFSD2B|MGARP|MGAT2|MICOS10|MICOS13|MIEN1|MINDY3|MITD1|MKKS|MOAP1|MOB4|MOSMO|MPC2|MPHOSPH9|MPP5|MRPL1|MRPL13|MRPL14|MRPL15|MRPL19|MRPL20|MRPL22|MRPL27|MRPL30|MRPL32|MRPL33|MRPL34|MRPL35|MRPL36|MRPL40|MRPL41|MRPL42|MRPL43|MRPL44|MRPL46|MRPL48|MRPL50|MRPL51|MRPL52|MRPL53|MRPL54|MRPL58|MRPS11|MRPS14|MRPS16|MRPS18A|MRPS18C|MRPS28|MRPS30|MRPS35|MRPS36|MRPS6|MRS2|MSH3|MTFR1|MTG1|MTLN|MTMR6|MYL6|NAA35|NCK1|NDFIP2|NDUFA11|NDUFA12|NDUFA13|NDUFA2|NDUFA5|NDUFA6|NDUFA7|NDUFA9|NDUFAB1|NDUFAF2|NDUFB1|NDUFB3|NDUFB5|NDUFB6|NDUFB7|NDUFB8|NDUFB9|NDUFC1|NDUFC2-KCTD14|NDUFS1|NDUFS4|NDUFS6|NEDD1|NENF|NIPSNAP2|NNT|NPHP1|NRAS|NTPCR|NUP107|NUP133|NUP155|NUP35|NUP54|NUP58|NVL|ODR4|OGFRL1|ORMDL2|OSCP1|OST4|OSTC|PACC1|PAPOLG|PAQR3|PARD6B|PARK7|PDCD10|PDCD6|PDE6D|PDZD8|PET100|PEX1|PEX11B|PEX12|PEX13|PEX19|PEX2|PGRMC2|PIGB|PIGC|PIGF|PIGH|PIGK|PIGP|PIGV|PIGY|PIP4P2|PLEKHA3|PLPP6|PLRG1|PNPLA8|POPDC2|PPM1A|PPP1CB|PPP1R12A|PPP2CA|PPP3CA|PPP3R1|PRKAA1|PRKAG1|PSENEN|PSMC1|PSMC2|PSMC6|PSMD1|PSMD13|PTP4A1|PTPMT1|QRICH2|RAB11A|RAB21|RAB28|RAB33B|RAB4A|RABGEF1|RABGGTB|RABIF|RAD50|RAN|RAP1A|RAP1B|RAP2A|RB1CC1|RDH14|RECQL|RER1|RGS10|RHOT1|RIC1|RIT1|RMDN2|RNF103|RNF139|RNF170|RNFT1|ROMO1|RPL10|RPL36AL|RPS6KB1|RPS6KC1|RXYLT1|RYK|SAR1B|SC5D|SCAMP1|SCCPDH|SCFD1|SCLT1|SCOC|SCP2|SCYL2|SCYL3|SDE2|SDHB|SDHC|SEC11A|SEC22A|SEC23B|SEC24B|SELENOK|SELENOT|SENP1|SERP1|SGMS1|SH3GLB1|SIAH1|SLC10A7|SLC25A12|SLC25A17|SLC25A26|SLC25A32|SLC25A33|SLC25A4|SLC25A46|SLC25A51|SLC30A5|SLC30A9|SLC35A3|SLC35A5|SLC35B3|SLC35F5|SLC35G2|SLC4A1AP|SLC5A3|SMDT1|SMIM15|SMIM19|SMIM26|SMIM27|SMIM29|SMIM30|SMIM4|SMIM7|SMIM8|SNAP29|SNAPIN|SNX1|SNX16|SNX4|SOCS4|SOCS5|SOCS6|SPAST|SPCS2|SPCS3|SPTLC1|SPTSSA|SRA1|SRD5A1|SRD5A3|SRI|SRP9|SRR|STAMBP|STARD3NL|STAU2|STK38L|STOML2|STXBP3|SUCO|SUMO1|SURF1|SVIP|TAOK3|TBC1D8|TDG|THG1L|TIGAR|TIMM10|TIMM10B|TIMM23B|TIMM9|TM2D1|TM2D2|TM2D3|TM9SF1|TMCO1|TMED2|TMED4|TMED5|TMEM101|TMEM106B|TMEM107|TMEM116|TMEM117|TMEM126A|TMEM126B|TMEM128|TMEM135|TMEM141|TMEM14A|TMEM14B|TMEM14C|TMEM167A|TMEM170B|TMEM18|TMEM182|TMEM183B|TMEM19|TMEM191A|TMEM192|TMEM203|TMEM216|TMEM223|TMEM230|TMEM231|TMEM237|TMEM258|TMEM263|TMEM267|TMEM269|TMEM38B|TMEM41B|TMEM42|TMEM50B|TMEM60|TMEM64|TMEM67|TMEM68|TMEM69|TMEM70|TMEM9|TMEM99|TMTC3|TMX1|TOMM20|TOMM40L|TOMM5|TOMM6|TOR1A|TRIM13|TRIM23|TSG101|TTC1|TTC8|TUNAR|TVP23B|TWF1|TXNDC15|UBAP1|UBE2B|UBXN6|UBXN8|UFD1|UNC50|UQCC3|UQCR10|UQCR11|UQCRB|UQCRC2|UQCRQ|USE1|USP15|USP8|VAMP4|VDAC3|VPS25|VPS28|VPS29|VPS35|VPS45|VRK2|XRN2|YEATS4|YIPF4|YIPF5|ZDHHC2|ZDHHC20|ZDHHC4|ZNRF2
serine hydrolase activity [GoID:GO:0017171; evidenceTypes:EXP|IBA|IDA|IEA|IMP|ISS|NAS|TAS]	GeneOntology_MF	5	191	1686	20.6705	4.26716	2.6178	0	-4.27151	1.94154e-05	0.000351493	HTRA2|IMMP1L|IMMP2L|PREPL|SEC11A
MIR4505	MSigDB_C3	6	207	1686	22.4021	4.43999	2.89855	0	-4.27075	1.94818e-05	0.000352337	AMACR|ATF7|PPP3R1|RNLS|SMIM7|STAMBP
BAELDE_DIABETIC_NEPHROPATHY_DN	MSigDB_C2	21	416	1686	45.0206	6.2513	5.04808	0	-4.26931	1.96076e-05	0.000354432	ACBD3|ARL1|DNAJA1|DNAJB9|GMFB|GTF2A2|MED21|OSER1|PFN2|PREPL|PSMA2|PSMA3|RAB21|RGS10|SGMS1|SKP1|SLK|TBCA|TMED5|TOMM20|TRIM23
ATF6_TARGET_GENES	MSigDB_C3	134	878	1686	95.0194	8.94236	15.262	1	4.26779	1.97421e-05	0.00035657	ADK|ALKBH7|AMN1|ANKRD13C|ARL14EP|ASB8|AZIN1|B3GALNT2|BBIP1|BNIP2|C12ORF73|C15ORF65|C6ORF226|CCNH|CCT2|CDC23|CDC42|CDC73|CETN3|CHCHD5|CKLF|CMC1|CMC2|CNPY2|COX6A1|COX7A2L|CRIPT|CTR9|CYB5B|DHX29|DNAJC21|DPCD|EEA1|ETFA|ETFRF1|FAM126A|FAM220A|FASTKD3|GFM1|GGPS1|GTF2A2|HACL1|HEXIM2|IKBIP|INIP|KANSL2|LEMD3|LINC00476|LINC01003|MBLAC2|MORF4L1|MRPL1|MRPL46|MRPS11|MRPS28|MTREX|MTRR|MYCBP|MYG1|MYL6|MYL6B|NDUFA2|NDUFA5|NDUFC1|NSL1|NUP155|NUP54|OARD1|PAIP2|PIGF|PLPP6|POC5|POLK|PPIP5K2|PPP1R12A|PRADC1|PRDX5|PRIM2|PSMA5|PSMC2|PTGES3|PYM1|RAB21|RAB30-DT|RABGEF1|RAMAC|RIDA|RNF181|ROMO1|RPS27L|RSL24D1|SCAMP1|SCAND1|SCFD1|SEC11A|SENP1|SENP8|SERP1|SF3B6|SHOC2|SMU1|SNAPC5|SNRPE|SNUPN|SNX1|SRFBP1|STARD3NL|SUCLG1|SUMF2|TARBP2|TATDN3|TBC1D23|TBCA|THAP8|THAP9-AS1|TM9SF1|TMCO1|TMED5|TMEM19|TMEM223|TMEM69|TRMT112|TRMT61B|TSFM|TTC37|TYMSOS|USE1|USP15|WASHC5|WDR20|YOD1|ZCRB1|ZNF146|ZNF622
GSE16385_UNTREATED_VS_12H_ROSIGLITAZONE_TREATED_MACROPHAGE_UP	MSigDB_C7	1	118	1686	12.7703	3.36195	0.847458	0	-4.26774	1.97459e-05	0.00035657	ZNF596
regulation of RNA metabolic process [GoID:GO:0051252; evidenceTypes:EXP|IBA|IC|IDA|IEA|IGI|IMP|IPI|ISA|ISS|NAS|TAS]	GeneOntology_BP	256	2933	1686	317.417	15.1588	8.72826	0	-4.26619	1.98836e-05	0.000358874	ABT1|ACTL6A|AEBP2|AKIRIN1|ANKRD49|ATF1|ATF7|ATMIN|BAG4|BAZ1A|BBS7|BCDIN3D|BRF2|C1D|CAMTA1|CAND1|CAT|CBY1|CCNH|CDC73|CDK17|CDK7|CEP290|CHUK|CHURC1|CIAO1|CNBP|CNOT2|CNOT7|CNOT8|COMMD1|COMMD6|COMMD7|COPS2|COPS5|CREB1|CREM|CTR9|CWC22|DCAF6|DDX20|DIMT1|DMRT1|DPY30|DR1|EAPP|ECD|EFCAB7|EIF2AK4|ELOC|ENY2|EPC2|FAM220A|FASTKD2|FASTKD3|FUBP3|FZD6|GABPA|GABPB1|GCFC2|GTF2A2|GTF2H1|GTF2IRD2|HAT1|HCFC2|HEATR1|HEXIM2|HINT1|HMX2|HSBP1|ICE2|IFT74|IKZF5|ILF2|ITCH|ITGB1BP1|KDM4C|LAMTOR5|LARP7|LCORL|LRIF1|LSM1|MAPK8|MAPK9|MCPH1|MED10|MED17|MED18|MED19|MED21|MED30|MED6|MED7|MED8|METTL18|METTL23|MIER1|MIER3|MNAT1|MORF4L1|MTERF2|MYCBP|NCK1|NDUFA13|NEK4|NFYB|NIF3L1|NPAT|NR2C1|NRDE2|NT5C3B|NUP107|NUP35|PAIP1|PARK7|PCBD1|PCGF5|PEX2|PFDN5|PHAX|PHF5A|PKIA|POLR2G|POLR2K|POLR3C|POLR3F|PPHLN1|PPID|PPM1A|PPM1D|PPP1R12A|PPP2CA|PPP3CA|PPP3R1|PRDX5|PRIM2|PRKAA1|PRMT6|PSMC2|PSMC6|PTCD2|PWP1|RBM12|RBM12B|RBM7|RBMXL1|RIDA|RIOK2|RNF111|RNF14|RNF2|RNF25|RPAP2|RPL10|RWDD3|SAP18|SARS1|SCAND1|SENP1|SERTAD1|SFR1|SLC30A9|SLIRP|SMARCE1|SMU1|SPTY2D1|SRA1|SRI|STK3|SUMO1|TADA1|TAF5L|TARBP2|TASP1|TBK1|TCEA2|TDG|TDP2|TENT2|TENT4B|TFB2M|THAP1|THAP5|TOPORS|TRDMT1|TRIM13|TRIM5|TRMT112|TSFM|TSG101|UBA3|UBE2B|UBE2L3|UBE2N|USP16|UTP15|YAF2|YEATS4|YTHDF3|ZBED5|ZBTB14|ZBTB21|ZBTB41|ZCCHC17|ZFP1|ZFP69|ZFP69B|ZFY|ZHX1|ZKSCAN4|ZNF124|ZNF131|ZNF136|ZNF14|ZNF140|ZNF143|ZNF146|ZNF165|ZNF184|ZNF189|ZNF22|ZNF267|ZNF268|ZNF32|ZNF320|ZNF322|ZNF354A|ZNF394|ZNF430|ZNF443|ZNF555|ZNF562|ZNF564|ZNF57|ZNF585A|ZNF596|ZNF597|ZNF624|ZNF627|ZNF644|ZNF654|ZNF658|ZNF670|ZNF684|ZNF706|ZNF708|ZNF709|ZNF77|ZNF79|ZNF823|ZNF846|ZNF891|ZNHIT3|ZSCAN12|ZSCAN16|ZSCAN26
GSE21360_NAIVE_VS_SECONDARY_MEMORY_CD8_TCELL_UP	MSigDB_C7	4	174	1686	18.8307	4.07509	2.29885	0	-4.26386	2.00923e-05	0.000361906	ADK|MRPL52|PGM2|UFSP2
GSE360_T_GONDII_VS_B_MALAYI_LOW_DOSE_DC_UP	MSigDB_C7	4	174	1686	18.8307	4.07509	2.29885	0	-4.26386	2.00923e-05	0.000361906	PWP1|SIAH1|SIKE1|THUMPD1
multi-multicellular organism process [GoID:GO:0044706; evidenceTypes:IBA|IDA|IEA|IEP|IMP|ISS|NAS|TAS]	GeneOntology_BP	4	174	1686	18.8307	4.07509	2.29885	0	-4.26386	2.00923e-05	0.000361906	RLN1|RLN2|TMED2|YTHDF3
GSE43863_NAIVE_VS_LY6C_INT_CXCR5POS_CD4_EFF_TCELL_D6_LCMV_UP	MSigDB_C7	38	175	1686	18.939	4.08665	21.7143	1	4.26367	2.01092e-05	0.000362027	ADK|AGGF1|B3GALNT2|BBS10|BBS12|C1GALT1|C2ORF76|CCT6B|CDC23|CENPQ|CMTR2|CYB5B|DUSP12|FUBP3|ISCA2|KYAT3|MRPL19|MRPL35|MSH3|NRBF2|OXR1|PIP4P2|PRIM2|RAB11A|SNAPC3|SNX4|SOX2-OT|TERF1|TMA16|TMEM68|TP53RK|TRAM2-AS1|TRIM23|TRMT112|WASHC5|XPOT|YOD1|ZNF891
WP_VITAMIN_D_RECEPTOR_PATHWAY	MSigDB_C2	2	138	1686	14.9347	3.63336	1.44928	0	-4.2619	2.02699e-05	0.000364734	CST6|LPGAT1
DESCARTES_FETAL_LIVER_STELLATE_CELLS	MSigDB_C8	0	94	1686	10.1729	3.00297	0	0	-4.26066	2.03825e-05	0.000366407
regulation of metabolic process [GoID:GO:0019222; evidenceTypes:EXP|HMP|IBA|IC|IDA|IEA|IEP|IGI|IMP|IPI|ISA|ISS|NAS|TAS]	GeneOntology_BP	498	5296	1686	573.147	18.3681	9.40332	0	-4.26065	2.03834e-05	0.000366407	ABCB10|ABRAXAS1|ABT1|ACOT13|ACOT8|ACTL6A|AEBP2|AKIRIN1|ALG10B|ANKRD49|AP1AR|APC|ARIH1|ARPP19|ARV1|ATF1|ATF7|ATG10|ATMIN|ATP5IF1|ATP6V0A2|ATP6V1G1|ATPSCKMT|ATRAID|ATXN3|AZIN1|BAD|BAG4|BAZ1A|BBS7|BCDIN3D|BOD1|BRF2|BTBD10|C12ORF65|C1D|C9ORF72|CAAP1|CAB39L|CAMLG|CAMTA1|CAND1|CAT|CBY1|CCNG1|CCNH|CCNY|CCT2|CDC123|CDC42|CDC73|CDK17|CDK6|CDK7|CEP290|CHMP5|CHMP6|CHORDC1|CHUK|CHURC1|CIAO1|CISD1|CISD2|CLPX|CNBP|CNOT2|CNOT7|CNOT8|CNPY2|COA3|COMMD1|COMMD6|COMMD7|COP1|COPS2|COPS5|COPS8|COPS9|COQ7|COX7A2L|COX7A2P2|CPEB4|CPT2|CRADD|CREB1|CREM|CST6|CTR9|CWC22|CYRIB|DBI|DCAF6|DCUN1D4|DDX20|DENND1B|DERL1|DHX29|DIABLO|DIMT1|DIPK2A|DMRT1|DNAJA1|DNAJB9|DNAJC15|DNAJC24|DPH3|DPH6|DPY30|DR1|DRAM2|DUSP12|DYNLL1|EAPP|EBAG9|ECD|EFCAB7|EIF2AK4|EIF2S1|EIF2S2|EIF3E|EIF3H|EIF4E2|ELOB|ELOC|ENY2|EPC2|EPRS1|ERCC8|ERLIN2|ETAA1|FABP5|FAM162A|FAM220A|FASTKD2|FASTKD3|FBXO22|FBXO33|FKBP1B|FMC1|FNTA|FUBP3|FZD6|GABPA|GABPB1|GCFC2|GFM1|GFM2|GHITM|GLMN|GNAI3|GPAM|GSKIP|GTF2A2|GTF2H1|GTF2IRD2|HAT1|HCFC2|HEATR1|HEXIM2|HINT1|HINT2|HMX2|HPF1|HSBP1|HSPE1|HTRA2|HUS1|ICE2|IFT52|IFT74|IKZF5|ILF2|ITCH|ITGB1BP1|KDM4C|KLHL15|LAMTOR1|LAMTOR3|LAMTOR5|LARP4|LARP7|LCORL|LPGAT1|LRIF1|LSM1|LSM5|LTN1|MAGOHB|MAPK8|MAPK9|MBIP|MCPH1|MED10|MED17|MED18|MED19|MED21|MED30|MED6|MED7|MED8|METTL18|METTL23|MIER1|MIER3|MIF4GD|MKKS|MNAT1|MORF4L1|MRPL13|MRPL44|MRPL58|MSH3|MTERF2|MTG1|MTIF3|MTLN|MYCBP|NCK1|NDFIP2|NDUFA13|NDUFS4|NEK4|NFYB|NGDN|NIF3L1|NMNAT1|NNT|NPAT|NR2C1|NRBF2|NRDE2|NT5C3B|NUDT16L1|NUP107|NUP35|NVL|OAZ3|ORMDL2|OXR1|PAIP1|PAIP2|PAOX|PAQR3|PARK7|PARPBP|PCBD1|PCGF5|PDCD10|PDCD6|PDCL3|PELO|PEX2|PFDN1|PFDN4|PFDN5|PFN2|PGGT1B|PHAX|PHF5A|PIBF1|PIFO|PKIA|PLAA|POLR2G|POLR2K|POLR3C|POLR3F|POT1|PPHLN1|PPID|PPM1A|PPM1D|PPP1CB|PPP1R12A|PPP1R2|PPP1R8|PPP2CA|PPP2R3C|PPP3CA|PPP3R1|PPP4R2|PPP4R3B|PPP4R4|PRDX5|PRIM2|PRKAA1|PRKAG1|PRMT6|PRPF18|PSENEN|PSMA3|PSMC1|PSMC2|PSMC6|PSMD1|PSMD14|PTCD2|PTGES3|PUS10|PWP1|PYM1|QRICH2|RABL3|RAD50|RAD51AP1|RAN|RAP1A|RAP2A|RB1CC1|RBM12|RBM12B|RBM7|RBMXL1|RBX1|RCHY1|RFC5|RIC1|RIDA|RIOK2|RLN2|RNF111|RNF139|RNF14|RNF2|RNF25|RNFT1|ROMO1|RPA2|RPAP2|RPL10|RPS27L|RPS6KB1|RWDD3|RYK|SAP18|SARNP|SARS1|SCAND1|SCFD1|SCOC|SCYL2|SECISBP2L|SELENOK|SELENOT|SENP1|SERP1|SERTAD1|SETD4|SFR1|SGMS1|SH3GLB1|SIRT5|SKP1|SLC25A12|SLC25A33|SLC25A4|SLC30A9|SLC5A3|SLF1|SLIRP|SMARCE1|SMU1|SNX1|SOCS4|SOCS5|SOCS6|SPOPL|SPRTN|SPTLC1|SPTY2D1|SRA1|SRI|SRP9|STK3|STN1|STOML2|STYX|SUCO|SUMO1|SVBP|SVIP|TADA1|TAF5L|TANK|TAOK3|TARBP2|TASP1|TBK1|TCEA2|TDG|TDP2|TENT2|TENT4B|TERF1|TFB2M|THAP1|THAP5|TIGAR|TIPRL|TMED2|TMEM107|TMEM14C|TMEM9|TMTC3|TOPORS|TRDMT1|TRIM13|TRIM5|TRIM61|TRMT112|TRNAU1AP|TSFM|TSG101|TTC37|TWF1|TWSG1|UBA2|UBA3|UBE2B|UBE2L3|UBE2N|UBE2V2|UFD1|USP16|USP8|UTP15|VPS25|VPS28|VPS29|VPS35|WDR61|WDR70|XRN2|YAF2|YEATS4|YTHDF3|ZBED5|ZBTB14|ZBTB21|ZBTB41|ZCCHC17|ZCCHC4|ZDHHC2|ZFP1|ZFP69|ZFP69B|ZFY|ZHX1|ZKSCAN4|ZNF124|ZNF131|ZNF136|ZNF14|ZNF140|ZNF143|ZNF146|ZNF165|ZNF184|ZNF189|ZNF22|ZNF267|ZNF268|ZNF32|ZNF320|ZNF322|ZNF354A|ZNF394|ZNF430|ZNF443|ZNF555|ZNF562|ZNF564|ZNF57|ZNF585A|ZNF596|ZNF597|ZNF622|ZNF624|ZNF627|ZNF644|ZNF654|ZNF658|ZNF670|ZNF684|ZNF706|ZNF708|ZNF709|ZNF77|ZNF79|ZNF823|ZNF846|ZNF891|ZNHIT3|ZSCAN12|ZSCAN16|ZSCAN26|ZYG11B
BOYLAN_MULTIPLE_MYELOMA_C_D_DN	MSigDB_C2	9	252	1686	27.2721	4.8917	3.57143	0	-4.25989	2.04525e-05	0.000366907	ARFGAP3|B3GALNT1|DNAJB14|OXR1|RMDN2|SCAMP1|TBC1D8|TMEM38B|TRIM5
NFKB_Q6	MSigDB_C3	7	222	1686	24.0254	4.5958	3.15315	0	-4.25997	2.04452e-05	0.000366907	ABRAXAS2|CDK6|PSMA1|SCAMP1|TANK|TCEA2|TOMM20
neuron to neuron synapse [GoID:GO:0098984; evidenceTypes:IBA|IDA|IEA|ISS|NAS|TAS]	GeneOntology_CC	9	252	1686	27.2721	4.8917	3.57143	0	-4.25989	2.04525e-05	0.000366907	ABHD17B|AKAP5|CHMP2B|CPEB4|CRIPT|FABP5|LIN7C|USP8|ZDHHC2
Interferon_meta (PMID:21179087)	SignatureDB	12	295	1686	31.9257	5.28519	4.0678	0	-4.25993	2.04494e-05	0.000366907	C1GALT1|CCDC25|CHMP5|DNAJA1|ETNK1|HSPA4L|MITD1|NT5C3A|STXBP3|TM2D1|TRIM5|VRK2
multi-organism process [GoID:GO:0051704; evidenceTypes:IBA|IDA|IEA|IEP|IGI|IMP|ISS|NAS|TAS]	GeneOntology_BP	48	742	1686	80.3012	8.2586	6.469	0	-4.2528	2.11114e-05	0.000378344	ANKRD49|BAD|C9ORF24|CCT2|CEP57|CREM|DDX20|DMRT1|DNAJA1|DPCD|DYNLL1|EIF2S2|GMCL1|IFT20|IFT27|IFT81|IMMP2L|INTS13|LARP7|MEA1|MEIG1|MFSD14A|MKKS|MORN2|MYCBP|NME5|NPHP1|OAZ3|PAIP2|PARK7|PRKAG1|PSMA8|RLN1|RLN2|RNF2|SIAH1|SLIRP|SPAG1|SPAG16|TMED2|TMEM203|TSNAX|TTC26|UBE2B|UBXN8|WASHC5|XRN2|YTHDF3
MODULE_331	MSigDB_C4	20	68	1686	7.35914	2.55626	29.4118	1	4.25091	2.12901e-05	0.00038021	ABCB10|ACOT13|ACTR6|APC|APPBP2|ATP5IF1|CFDP1|GABPB1|GOLPH3L|HELQ|MRPS36|NUDT16L1|PFDN4|PPA2|PRMT6|TDG|THUMPD1|TRIM23|USP8|ZNF146
GSE2935_UV_INACTIVATED_VS_LIVE_SENDAI_VIRUS_INF_MACROPHAGE_UP	MSigDB_C7	3	156	1686	16.8827	3.86081	1.92308	0	-4.25091	2.12903e-05	0.00038021	KLHDC2|RAB3IP|RGS10
GSE37533_UNTREATED_VS_PIOGLIZATONE_TREATED_CD4_TCELL_PPARG1_AND_FOXP3_TRASDUCED_DN	MSigDB_C7	5	190	1686	20.5623	4.25612	2.63158	0	-4.25129	2.12541e-05	0.00038021	GNPAT|NENF|PEX11B|POLB|PPP1CB
BUSSLINGER_GASTRIC_X_CELLS	MSigDB_C8	3	156	1686	16.8827	3.86081	1.92308	0	-4.25091	2.12903e-05	0.00038021	AP1AR|ARFGAP3|PFN2
endothelial cell migration [GoID:GO:0043542; evidenceTypes:IBA|IDA|IEA|IEP|IGI|IMP|ISS|NAS|TAS]	GeneOntology_BP	5	190	1686	20.5623	4.25612	2.63158	0	-4.25129	2.12541e-05	0.00038021	ITGB1BP1|PDCD10|PDCD6|SVBP|TSTA3
purine ribonucleoside triphosphate metabolic process [GoID:GO:0009205; evidenceTypes:IBA|IDA|IEA|IGI|IMP|ISS|TAS]	GeneOntology_BP	20	68	1686	7.35914	2.55626	29.4118	1	4.25091	2.12901e-05	0.00038021	AK3|ATP5F1C|ATP5F1E|ATP5MC3|ATP5ME|ATP5MG|ATP5PB|ATP5PD|ATPSCKMT|DGUOK|DMAC2L|GNAI3|MFN1|NME5|NME6|NUDT2|RAN|SLC25A12|STOML2|UQCC3
IRF4_ABC_induced_ABCDLBCL (PMID:22698399)	SignatureDB	3	156	1686	16.8827	3.86081	1.92308	0	-4.25091	2.12903e-05	0.00038021	ACP1|DNAJC25-GNG10|EIF2S2
membrane protein complex [GoID:GO:0098796; evidenceTypes:HDA|IBA|IC|IDA|IEA|IGI|IMP|IPI|ISS|NAS|TAS]	GeneOntology_CC	137	903	1686	97.725	9.06106	15.1717	1	4.24945	2.14295e-05	0.000382504	ALG14|AP1S3|AP4S1|AP5M1|APC|APOO|ARL6|ATP5F1C|ATP5F1E|ATP5MC3|ATP5MD|ATP5ME|ATP5MG|ATP5MPL|ATP5PB|ATP5PD|ATP6V0A2|ATP6V1G1|AUP1|BET1|BNIP1|CHCHD6|CHMP2B|CHMP6|CHUK|COA6|COPB1|COPZ1|COX5A|COX5B|COX6A1|COX6C|COX7A2L|COX7A2P2|DAD1|DERL1|DIABLO|DIPK2A|DMAC2L|DNAJC15|EFCAB7|EMC2|EMC3|EMC4|FKBP1B|GNAI3|GNG5|GRPEL2|HTRA2|IMMP1L|IMMP2L|KLHL12|LAMTOR1|LAMTOR3|LAMTOR5|LIN7C|MFN1|MICOS10|MICOS13|NDUFA11|NDUFA12|NDUFA13|NDUFA2|NDUFA5|NDUFA6|NDUFA7|NDUFA9|NDUFAB1|NDUFB1|NDUFB3|NDUFB5|NDUFB6|NDUFB7|NDUFB8|NDUFB9|NDUFC1|NDUFC2-KCTD14|NDUFS1|NDUFS4|NDUFS6|ORMDL2|OST4|OSTC|PACC1|PDCD6|PIGC|PIGH|PIGK|PIGP|PIGY|PSENEN|RNF139|ROMO1|SAR1B|SCLT1|SDHB|SDHC|SEC11A|SEC23B|SEC24B|SLC25A4|SLC5A3|SMDT1|SNAP29|SNX1|SNX4|SOCS4|SOCS5|SOCS6|SPCS2|SPCS3|SPTLC1|SPTSSA|SRP9|TIMM10|TIMM10B|TIMM23B|TMEM258|TOMM20|TOMM40L|TOMM5|TOMM6|TSG101|UBAP1|UFD1|UQCR10|UQCR11|UQCRB|UQCRC2|UQCRQ|USE1|VAMP4|VDAC3|VPS25|VPS28|VPS29|VPS35
GSE19888_CTRL_VS_T_CELL_MEMBRANES_ACT_MAST_CELL_UP	MSigDB_C7	39	182	1686	19.6965	4.16663	21.4286	1	4.24678	2.16867e-05	0.000386707	APIP|BAG4|C1ORF52|CISD1|COA5|COX18|COX5A|DCTN3|DDX19B|DNTTIP1|EXTL2|FAU|FBXO3|FPGT|GCFC2|HAUS3|IRAK1BP1|LARP7|MED17|MRPL41|MRS2|NAA35|NUP37|ORC4|PSMC6|PSMD14|RABL3|RAP1B|RBIS|RCN2|SLC25A26|SNX1|SPSB2|TMEM192|TRIM23|TTC32|UFM1|UNC50|ZNF277
GSE39820_TGFBETA1_IL6_VS_TGFBETA1_IL6_IL23A_TREATED_CD4_TCELL_DN	MSigDB_C7	39	182	1686	19.6965	4.16663	21.4286	1	4.24678	2.16867e-05	0.000386707	ADH5|ATG3|BCAS2|BNIP1|BOLA1|C12ORF73|C19ORF53|CASP6|CHURC1|ECHS1|FMC1|HAT1|IRAK1BP1|ISCA2|MED30|MICOS13|MRPL32|MRPL36|MRPS14|MRPS16|MRPS28|MRPS36|NAA20|NDUFA7|PFDN1|PLA2G12A|POP5|RPS27L|SARNP|SNRNP27|SNRPF|THG1L|TM2D3|TMEM60|TRMT112|TRNAU1AP|UQCR10|UQCRQ|WASHC3
GSE17974_1H_VS_72H_UNTREATED_IN_VITRO_CD4_TCELL_DN	MSigDB_C7	41	195	1686	21.1034	4.31105	21.0256	1	4.24659	2.17046e-05	0.000386831	CCDC25|CETN3|CLPX|COA6|COMMD8|DRAM2|DRG1|DTD1|EIPR1|ETFA|ETFDH|FBXO22|GET1|GFM2|GNPAT|IAH1|KIF2A|KTN1|KYAT3|MPHOSPH9|MRPL52|MRPS16|MTFR1|MYCBP|NUDT7|NUP37|PARK7|PDE6D|PPA2|RAN|RBX1|SDHAF4|SEC11A|SIRT5|SPAG16|STARD3NL|TFPT|TMEM107|TMEM237|VDAC3|VPS26C
MORF_ATOX1	MSigDB_C4	22	79	1686	8.54959	2.7543	27.8481	1	4.24557	2.18041e-05	0.00038841	CFDP1|CNIH1|CNPY2|COPS5|COX5A|DPM1|EIF4E2|ELOB|ETFA|GMFB|HSBP1|PDCD6|PSMA3|PSMC1|RER1|SARS1|SDHC|SNRPG|SUMO1|TBCA|TMED2|UQCRB
DR3_Q4	MSigDB_C3	1	117	1686	12.662	3.34778	0.854701	0	-4.24371	2.19854e-05	0.000390856	SARNP
ERWIN_COHEN_BLOOD_TC_83_AGE_23_48YO_VACCINATED_VS_CONTROL_2DY_UP	MSigDB_C7	1	117	1686	12.662	3.34778	0.854701	0	-4.24371	2.19854e-05	0.000390856	TRIM5
AIZARANI_LIVER_C5_NK_NKT_CELLS_3	MSigDB_C8	1	117	1686	12.662	3.34778	0.854701	0	-4.24371	2.19854e-05	0.000390856	CMC1
mammary gland development [GoID:GO:0030879; evidenceTypes:IBA|IDA|IEA|IEP|IMP|ISS|TAS]	GeneOntology_BP	1	117	1686	12.662	3.34778	0.854701	0	-4.24371	2.19854e-05	0.000390856	CREB1
GSE2706_UNSTIM_VS_2H_LPS_DC_DN	MSigDB_C7	4	173	1686	18.7225	4.06349	2.31214	0	-4.24291	2.20635e-05	0.000391658	ARL5B|RAB21|SELENOK|SPAG1
mononuclear cell migration [GoID:GO:0071674; evidenceTypes:IBA|IC|IDA|IEA|IGI|IMP|ISS|NAS|TAS]	GeneOntology_BP	4	173	1686	18.7225	4.06349	2.31214	0	-4.24291	2.20635e-05	0.000391658	AKIRIN1|CDC42|CKLF|SELENOK
Rapamycin_BL_up_0p4 (PMID:22885699)	SignatureDB	4	173	1686	18.7225	4.06349	2.31214	0	-4.24291	2.20635e-05	0.000391658	FRAT2|PIGP|PNPLA8|YIPF4
REACTOME_DEVELOPMENTAL_BIOLOGY	MSigDB_C2	50	764	1686	82.6821	8.37392	6.5445	0	-4.2396	2.23914e-05	0.00039728	AKAP5|ARPC3|BNIP2|CDC42|CREB1|CUL2|DMRT1|ELOB|FAU|FRS2|KRT10|MAGOHB|MAPK8|MED10|MED17|MED18|MED19|MED21|MED28|MED30|MED6|MED7|MED8|MYL6|NCK1|NRAS|PFN2|POLR2G|POLR2K|PSENEN|PSMA1|PSMA2|PSMA3|PSMA5|PSMA7|PSMA8|PSMB3|PSMC1|PSMC2|PSMC6|PSMD1|PSMD13|PSMD14|RBBP5|RBX1|RPL10|RPL22L1|RPL36AL|RPS27L|SIAH1
GSE43863_NAIVE_VS_MEMORY_TH1_CD4_TCELL_D150_LCMV_UP	MSigDB_C7	2	137	1686	14.8265	3.62029	1.45985	0	-4.23911	2.24409e-05	0.000397959	C21ORF91|PUS7L
KEGG_SYSTEMIC_LUPUS_ERYTHEMATOSUS	MSigDB_C2	0	93	1686	10.0647	2.98705	0	0	-4.23483	2.28727e-05	0.000405414
GSE25147_UNSTIM_VS_HELIOBACTER_PYLORI_LPS_STIM_MKN45_CELL_UP	MSigDB_C7	31	132	1686	14.2854	3.55419	23.4848	1	4.23306	2.3053e-05	0.000408407	ACYP2|CHIC2|CHMP2B|DENND1B|DGUOK|DPY30|FAM126A|HSCB|LLPH|LYPLA1|MEA1|METTL9|MRPL40|MRPL48|MRPS35|PDCL3|PSMA2|PSMD1|PSMD13|RAB21|RPF1|RWDD4|SARS1|SNRPC|TASP1|TBCA|TRMT12|TXNDC9|VDAC3|ZNRF2|ZYG11B
GSE16450_IMMATURE_VS_MATURE_NEURON_CELL_LINE_12H_IFNA_STIM_DN	MSigDB_C7	40	189	1686	20.4541	4.24504	21.164	1	4.23166	2.31969e-05	0.000410546	APPBP2|C1ORF74|C5ORF63|CAMLG|CCNG1|CDK17|CEBPZOS|CENPQ|CHORDC1|CKLF|EEA1|FAM220A|FBXO22|FBXO3|KLHDC2|MFF|MTRR|NUP54|ODR4|OSGEPL1|PCGF5|POLK|PPP4R3B|PWP1|RER1|RNFT1|SDF2|SNAPC1|TAF13|TATDN1|TMEM167A|TMEM41B|TRAPPC2B|TRMT10A|TYW5|UBA3|UQCC3|USP16|ZBTB21|ZNF322
GSE41867_DAY6_VS_DAY8_LCMV_ARMSTRONG_EFFECTOR_CD8_TCELL_DN	MSigDB_C7	40	189	1686	20.4541	4.24504	21.164	1	4.23166	2.31969e-05	0.000410546	ACTR10|C19ORF53|C1ORF50|CAND1|DPH6|FAM118B|FASTKD2|FUBP3|GSTZ1|IFRD1|LZIC|MED30|MRPL1|MRPL13|MRPL22|MRPL52|MRPS36|MTFR1|MTRR|N6AMT1|NDUFB9|NUDT2|ORMDL2|PEX12|PHF5A|PIGY|PSMD13|RBM34|RBMXL1|RPA2|SCOC|SRP19|TFPT|TMEM14C|TMEM69|TPRKB|TRMT112|TXNDC9|UBXN8|UTP15
GSE34392_ST2_KO_VS_WT_DAY8_LCMV_EFFECTOR_CD8_TCELL_DN	MSigDB_C7	5	189	1686	20.4541	4.24504	2.6455	0	-4.23102	2.32638e-05	0.000410913	FEM1B|PPP4R2|SLC5A3|TMA16|ZNF654
GSE39556_UNTREATED_VS_3H_POLYIC_INJ_MOUSE_CD8A_DC_DN	MSigDB_C7	5	189	1686	20.4541	4.24504	2.6455	0	-4.23102	2.32638e-05	0.000410913	LIPT1|PFN2|SRSF8|USP15|ZZZ3
GSE9988_LOW_LPS_VS_ANTI_TREM1_AND_LPS_MONOCYTE_UP	MSigDB_C7	5	189	1686	20.4541	4.24504	2.6455	0	-4.23102	2.32638e-05	0.000410913	DNAJA1|SERP1|SINHCAF|TAOK3|UBE2W
KAECH_NAIVE_VS_DAY15_EFF_CD8_TCELL_DN	MSigDB_C7	5	189	1686	20.4541	4.24504	2.6455	0	-4.23102	2.32638e-05	0.000410913	CMC2|EEA1|RAB33B|RPA2|TERF1
GSE13229_IMM_VS_INTMATURE_NKCELL_UP	MSigDB_C7	3	155	1686	16.7745	3.84854	1.93548	0	-4.22909	2.34641e-05	0.000413834	GPAM|KIF9|TMEM18
GSE43863_TH1_VS_LY6C_INT_CXCR5POS_MEMORY_CD4_TCELL_DN	MSigDB_C7	3	155	1686	16.7745	3.84854	1.93548	0	-4.22909	2.34641e-05	0.000413834	AMDHD1|OXLD1|RGS10
FAN_EMBRYONIC_CTX_BRAIN_NAIVE_LIKE_T_CELL	MSigDB_C8	3	155	1686	16.7745	3.84854	1.93548	0	-4.22909	2.34641e-05	0.000413834	CD52|OCIAD2|RSL24D1
TRAVAGLINI_LUNG_CILIATED_CELL	MSigDB_C8	130	850	1686	91.9892	8.80699	15.2941	1	4.22594	2.3794e-05	0.000419445	APOO|ARL13B|ARL3|ARL6|AZIN1|BBIP1|BBS5|BBS9|C15ORF65|C6ORF52|C9ORF24|C9ORF72|CBY1|CCDC82|CCNDBP1|CENPBD1P1|CEP290|CEP83|CFAP36|CFDP1|CHCHD5|CHCHD6|CHIC2|CHMP2B|CHMP5|CHURC1|CLUAP1|COA3|CST6|DNAJA1|DNAL4|DNTTIP1|DPCD|DPY30|DRAM2|DYNC2LI1|DYNLL1|DYNLRB2|EFCAB2|ETNK1|EVI5|FAM174A|FAM221A|FAM229B|FBXL13|FBXO36|FSD1L|GCLM|GET1|GOLPH3L|HIBADH|HSBP1|IFT20|IFT22|IFT27|IFT43|IFT52|IFT74|IFT81|IFT88|INTS10|ISCA2|JKAMP|KIF2A|KIF3A|KIF9|LINC00467|LRRC23|LRTOMT|MAP9|MDH1|MDM1|MEAF6|MEIG1|MICOS13|MNAT1|MORN2|MPC2|MRPL40|MRPL41|MSH3|MYG1|NAA20|NAA35|NAT1|NDUFAB1|NEK4|NME5|NPHP1|NT5C3A|NUDT7|ORMDL2|OSCP1|PAIP2|PFDN5|PFN2|PIBF1|PIFO|PPID|PPP1CB|PPP4R3B|PRDX5|PSENEN|PTGES3|RAB28|RPA2|RPP38|SAXO2|SCCPDH|SLC25A4|SMIM19|SPAG1|SPAG16|SPATA7|SRA1|SRI|TBC1D8|TMEM107|TMEM14B|TMEM231|TMEM67|TMEM68|TP53TG1|TRNAU1AP|TTC26|TTC30B|TTC8|VDAC3|VPS35|ZMYND12
biological process involved in symbiotic interaction [GoID:GO:0044403; evidenceTypes:IBA|IDA|IEA|IGI|IMP|ISS|NAS|TAS]	GeneOntology_BP	9	250	1686	27.0557	4.87257	3.6	0	-4.22353	2.40503e-05	0.000423752	ARL8B|CHMP2B|EIF2AK4|ITCH|PPID|ROMO1|TRIM13|TRIM5|TSG101
SMTTTTGT_UNKNOWN	MSigDB_C3	15	334	1686	36.1464	5.61653	4.49102	0	-4.22298	2.41093e-05	0.000424581	ANAPC15|CPEB4|FRS2|HEXIM2|IPO11|KATNBL1|OGFRL1|PPP1R8|PRKAG1|PTP4A1|RBM12|UTP25|ZBTB14|ZNF143|ZNF706
LEF1_UP.V1_UP	MSigDB_C6	4	172	1686	18.6143	4.05186	2.32558	0	-4.2219	2.4225e-05	0.000425986	SLC35G2|SLC5A3|TCEA2|ZNF22
GSE21774_CD62L_POS_CD56_BRIGHT_VS_CD62L_NEG_CD56_DIM_NK_CELL_UP	MSigDB_C7	4	172	1686	18.6143	4.05186	2.32558	0	-4.2219	2.4225e-05	0.000425986	B3GALNT1|BBS7|CD52|TIGAR
TRAVAGLINI_LUNG_NONCLASSICAL_MONOCYTE_CELL	MSigDB_C8	4	172	1686	18.6143	4.05186	2.32558	0	-4.2219	2.4225e-05	0.000425986	ATG3|C9ORF72|HSBP1|TBC1D8
GSE2706_UNSTIM_VS_2H_LPS_DC_UP	MSigDB_C7	37	170	1686	18.3978	4.0285	21.7647	1	4.22065	2.43595e-05	0.000427929	ABHD17B|ARL14EP|ASTE1|BBS12|C17ORF80|C1ORF50|CCDC112|ELOA-AS1|ETAA1|FRAT2|GRPEL2|HCFC2|LRR1|LYRM7|NRDE2|PAPOLG|PEX13|POLK|RNF25|RWDD2B|SCYL3|SP2-AS1|TMEM223|TRMT12|UTP25|YAE1|ZBTB41|ZFP69|ZKSCAN4|ZNF184|ZNF268|ZNF322|ZNF354A|ZNF555|ZNF564|ZNF823|ZSCAN26
GSE2770_UNTREATED_VS_TGFB_AND_IL12_TREATED_ACT_CD4_TCELL_48H_UP	MSigDB_C7	37	170	1686	18.3978	4.0285	21.7647	1	4.22065	2.43595e-05	0.000427929	ABT1|AGA|AKAP5|ANKRD46|AP5M1|ARL6IP4|ATP5ME|BOLA2|CCDC186|CCDC32|COPB1|CWC15|DPH6|ETFRF1|FAM204A|HSCB|ISOC1|KANSL2|LYPLA1|MAD2L1BP|MED30|MNAT1|MPHOSPH9|MRPL15|MRPL22|NAT1|NDUFB8|OST4|PSMD1|PSMD14|SCAND1|SELENOH|SERP1|SNAPIN|TMEM223|ZMAT5|ZNF14
JAK2_DN.V1_UP	MSigDB_C6	1	116	1686	12.5538	3.33355	0.862069	0	-4.21957	2.44771e-05	0.000429782	ILVBL
Chiche(PMID: 24644022)-2014_M8.29	PAPER	10	21	1686	2.27267	1.42271	47.619	1	4.21864	2.45778e-05	0.000431336	BBS9|COPS8|FBXO22|INTS14|METTL23|MRPL42|MRPL52|MTREX|NAA35|ZCRB1
GSE13485_DAY1_VS_DAY7_YF17D_VACCINE_PBMC_DN	MSigDB_C7	41	196	1686	21.2116	4.32195	20.9184	1	4.21817	2.46292e-05	0.000432025	ANAPC10|C4ORF33|CAPZA1|CCDC90B|CHMP5|COPS5|CRNKL1|DPH3|KLHL12|LAMTOR3|LMBRD2|LRR1|MAIP1|MPLKIP|MRPL13|MRPL27|MRPL42|MRPS18C|MRPS28|NAT1|NDUFB3|PARPBP|POP4|PPP2R3C|PSMA5|RFC5|SCAMP1-AS1|SNAPC5|SRBD1|TBC1D23|THAP9|TM9SF1|TMEM126B|TMEM50B|TRIM5|TUBD1|VRK2|YIPF5|ZNF684|ZNRF2|ZSCAN16
GSE15330_MEGAKARYOCYTE_ERYTHROID_VS_GRANULOCYTE_MONOCYTE_PROGENITOR_IKAROS_KO_UP	MSigDB_C7	39	183	1686	19.8047	4.17793	21.3115	1	4.21721	2.47344e-05	0.000433616	ANAPC13|ARMC1|ATP5MC3|ATP5PB|BNIP1|CBR4|CEP290|CHAC2|COA6|EMG1|FMC1|GUK1|INTS14|MEA1|MED28|MRPL46|MRPL50|MRPL54|MRPS18C|NENF|NME6|NXT1|ORC4|PARK7|PDE6D|PFDN1|POLR2G|PRADC1|RPP25L|SARNP|SELENOF|SNAPC3|SPTLC1|THAP2|TM2D3|TMEM14C|TPRKB|TSEN15|VPS45
actin cytoskeleton [GoID:GO:0015629; evidenceTypes:IBA|IC|IDA|IEA|IMP|ISS|NAS|TAS]	GeneOntology_CC	23	438	1686	47.4015	6.40982	5.25114	0	-4.21712	2.47442e-05	0.000433616	ACTR10|ARPC3|CAPZA1|CAPZA2|CENPQ|CFL2|DCTN3|DCTN6|GMFB|KANSL2|KIF9|KLHL20|MED28|MYL2|MYL5|MYL6|MYL6B|PPP1R12A|STK38L|STOML2|TRMT10A|TWF1|ZNF268
SENGUPTA_EBNA1_ANTICORRELATED	MSigDB_C2	2	136	1686	14.7183	3.60717	1.47059	0	-4.21623	2.48419e-05	0.000434424	C12ORF60|CCDC32
MIR486_3P	MSigDB_C3	2	136	1686	14.7183	3.60717	1.47059	0	-4.21623	2.48419e-05	0.000434424	TYMSOS|UTP25
adenylate cyclase-modulating G protein-coupled receptor signaling pathway [GoID:GO:0007188; evidenceTypes:IBA|IC|IDA|IEA|IGI|IMP|IPI|ISS|TAS]	GeneOntology_BP	2	136	1686	14.7183	3.60717	1.47059	0	-4.21623	2.48419e-05	0.000434424	AKAP5|GNAI3
muscle system process [GoID:GO:0003012; evidenceTypes:IBA|IC|IDA|IEA|IEP|IGI|IMP|ISS|NAS|TAS]	GeneOntology_BP	16	347	1686	37.5532	5.72235	4.61095	0	-4.21614	2.48514e-05	0.000434424	C12ORF57|CHUK|FKBP1B|HSBP1|MKKS|MYL2|MYL5|MYL6|MYL6B|NMU|NUP155|PPP3CA|RAP1GDS1|SRI|TMEM38B|TWF1
positive regulation of biosynthetic process [GoID:GO:0009891; evidenceTypes:EXP|IBA|IC|IDA|IEA|IEP|IGI|IMP|IPI|ISS|NAS|TAS]	GeneOntology_BP	129	1625	1686	175.862	11.8524	7.93846	0	-4.21363	2.51297e-05	0.000439072	ABCB10|ABT1|ACTL6A|AKIRIN1|ALG10B|ANKRD49|ARPP19|ATF1|ATF7|ATMIN|CAND1|CCT2|CDC123|CDC42|CDC73|CDK7|CEP290|CHUK|CHURC1|CNBP|CNOT7|COA3|COPS5|CREB1|DCAF6|DHX29|DMRT1|DR1|EAPP|ECD|EFCAB7|EIF2AK4|EIF3E|ENY2|FASTKD2|FASTKD3|FUBP3|GABPA|GABPB1|GTF2A2|GTF2H1|HCFC2|HEATR1|ICE2|IFT74|ILF2|ITGB1BP1|LARP4|LARP7|LPGAT1|MED10|MED17|MED19|MED21|MED30|MED6|MED7|METTL23|MIF4GD|MYCBP|NCK1|NEK4|NFYB|NIF3L1|NPAT|NVL|PAIP1|PAOX|PARK7|PCBD1|PCGF5|PHF5A|POLR2G|POT1|PPM1A|PPP1R12A|PPP3CA|PPP3R1|PPP4R3B|PRIM2|PRKAA1|PSMC2|PSMC6|PTGES3|PWP1|PYM1|RBMXL1|RFC5|RNF111|RNF14|RPS27L|RPS6KB1|SCAND1|SENP1|SERP1|SERTAD1|SFR1|SLC25A12|SLC30A9|SLC5A3|SMARCE1|SRA1|STN1|STOML2|SUCO|SVIP|TADA1|TAF5L|TASP1|TBK1|TCEA2|TENT4B|TOPORS|TRIM13|TRIM5|TSG101|UBE2L3|USP16|UTP15|YAF2|YEATS4|YTHDF3|ZCCHC4|ZNF143|ZNF267|ZNF268|ZNF585A|ZNF597|ZNF658
GSE12845_PRE_GC_VS_DARKZONE_GC_TONSIL_BCELL_UP	MSigDB_C7	5	188	1686	20.3459	4.23393	2.65957	0	-4.21068	2.54602e-05	0.000443538	EEF1AKMT2|ESF1|FAM162A|PFDN5|PSENEN
GSE2405_HEAT_KILLED_LYSATE_VS_LIVE_A_PHAGOCYTOPHILUM_STIM_NEUTROPHIL_24H_UP	MSigDB_C7	5	188	1686	20.3459	4.23393	2.65957	0	-4.21068	2.54602e-05	0.000443538	CCDC90B|FABP5|IFT43|OGFRL1|PFN2
GSE25123_CTRL_VS_ROSIGLITAZONE_STIM_PPARG_KO_MACROPHAGE_UP	MSigDB_C7	5	188	1686	20.3459	4.23393	2.65957	0	-4.21068	2.54602e-05	0.000443538	ARL8B|CD52|CST6|FABP5|SRA1
GSE25123_WT_VS_PPARG_KO_MACROPHAGE_UP	MSigDB_C7	5	188	1686	20.3459	4.23393	2.65957	0	-4.21068	2.54602e-05	0.000443538	HSPA13|NT5C3A|PPP1R12A|RAP1B|SNAPC1
GSE43863_DAY6_EFF_VS_DAY150_MEM_TH1_CD4_TCELL_UP	MSigDB_C7	5	188	1686	20.3459	4.23393	2.65957	0	-4.21068	2.54602e-05	0.000443538	FABP5|ITPRID2|KLHL18|RCHY1|SARS1
Peroxisome	UniProt-Keyword	24	91	1686	9.84826	2.95495	26.3736	1	4.21114	2.54085e-05	0.000443538	ABCD3|ACOT8|AGPS|AMACR|CAT|GNPAT|HACL1|HSDL2|MFF|NUDT7|PAOX|PEX1|PEX11B|PEX12|PEX13|PEX19|PEX2|PHYH|PNPLA8|PRDX5|RIDA|SCP2|SLC25A17|TMEM135
transmembrane receptor protein serine_threonine kinase signaling pathway [GoID:GO:0007178; evidenceTypes:IBA|IDA|IEA|IEP|IGI|IMP|ISS|NAS|TAS]	GeneOntology_BP	11	278	1686	30.0859	5.1335	3.95683	0	-4.20961	2.55814e-05	0.000445432	CREB1|DMRT1|FBXL15|FNTA|LEMD3|MPP5|PELO|PPM1A|RNF111|TWSG1|USP15
GNF2_HCK	MSigDB_C4	0	92	1686	9.95648	2.97104	0	0	-4.20885	2.56669e-05	0.000446265
GSE13485_DAY1_VS_DAY3_YF17D_VACCINE_PBMC_UP	MSigDB_C7	0	92	1686	9.95648	2.97104	0	0	-4.20885	2.56669e-05	0.000446265
DESCARTES_FETAL_ADRENAL_VASCULAR_ENDOTHELIAL_CELLS	MSigDB_C8	0	92	1686	9.95648	2.97104	0	0	-4.20885	2.56669e-05	0.000446265
MIR379_3P_MIR411_3P	MSigDB_C3	36	164	1686	17.7485	3.95754	21.9512	1	4.2086	2.56962e-05	0.000446556	AKAP5|AZIN1|BCAP29|C1ORF109|CAMTA1|CHIC1|COG6|COX20|ETNK1|FAM174A|FBXO33|GABPA|HSPA4L|IMMP2L|KRCC1|LYSMD3|MTFR1|NDUFA5|OTUD6B|OXR1|PAPOLG|PFDN4|PHAX|PPIL3|PPP4R2|RAB21|RPAP3|SCLT1|SCRN3|SEC24B|SLC10A7|SNX16|SNX4|TENT4B|TMED5|USP53
macromolecule catabolic process [GoID:GO:0009057; evidenceTypes:IBA|IC|IDA|IEA|IGI|IMP|IPI|ISS|NAS|TAS]	GeneOntology_BP	166	1137	1686	123.049	10.0861	14.5998	1	4.20805	2.57589e-05	0.000447427	ABHD13|ABHD17B|AGL|AMN1|ANAPC10|ANAPC11|APC|APPBP2|ARIH1|ATE1|ATP5IF1|ATRAID|ATXN3|AUP1|AZIN1|BBS7|CAMLG|CDC23|CDC26|CHMP6|CLN5|CLPX|CNOT2|CNOT7|CNOT8|COMMD1|COP1|CRBN|CUL2|DERL1|DNAJB14|DNAJB9|DNAJC18|EIF3E|EIF3H|ELOB|ELOC|ERCC8|ERLIN2|FASTKD2|FASTKD3|FBXL13|FBXL15|FBXL3|FBXO22|FBXO33|FBXO8|FEM1B|GLMN|HTRA2|ITCH|JKAMP|KBTBD7|KLHDC2|KLHL15|KLHL20|KLHL8|LSM1|LSM5|LTN1|LYPLA1|MAGOHB|MAPK9|MRPL44|MTREX|NDFIP2|NDUFA13|NMNAT1|NRDE2|NT5C3B|NTAN1|NUDT16L1|OAZ3|PAIP1|PARK7|PDCL3|PELO|PHAX|PLAA|POLR2G|PPP1CB|PPP1R8|PRPF18|PSMA1|PSMA2|PSMA3|PSMA5|PSMA7|PSMA8|PSMB3|PSMC1|PSMC2|PSMC6|PSMD1|PSMD13|PSMD14|PYM1|QRICH2|RB1CC1|RBM7|RBX1|RCHY1|RIC1|RIDA|RNASEH2C|RNF103|RNF111|RNF115|RNF139|RNF14|RNF7|RNFT1|SH3GLB1|SIAH1|SKP1|SLIRP|SNX1|SOCS4|SOCS5|SOCS6|SPOPL|SPSB2|STYX|SUMO1|SVIP|TENT2|TENT4B|TMEM106B|TMEM67|TMEM9|TMTC3|TOPORS|TOR1A|TRDMT1|TRIM13|TSG101|TTC37|UBA6|UBAP1|UBE2B|UBE2L3|UBE2N|UBE2V2|UBE2W|UBE3B|UBXN2B|UBXN6|UBXN8|UFD1|USE1|USP15|USP16|USP38|USP8|UTP25|VPS25|VPS28|VPS35|XRN2|YOD1|YTHDF3|ZCCHC17|ZCCHC8|ZDHHC2|ZRANB1|ZYG11B
GSE40274_CTRL_VS_LEF1_TRANSDUCED_ACTIVATED_CD4_TCELL_UP	MSigDB_C7	3	154	1686	16.6663	3.83623	1.94805	0	-4.20719	2.58567e-05	0.000448468	RNF181|SCAMP1|TTC9C
TRAVAGLINI_LUNG_BASAL_CELL	MSigDB_C8	3	154	1686	16.6663	3.83623	1.94805	0	-4.20719	2.58567e-05	0.000448468	IKBIP|IMP3|TMEM237
TCF3_BL_down (PMID:22885699)	SignatureDB	3	154	1686	16.6663	3.83623	1.94805	0	-4.20719	2.58567e-05	0.000448468	PNPLA8|TIGAR|ZBTB41
GSE14769_UNSTIM_VS_240MIN_LPS_BMDM_UP	MSigDB_C7	40	190	1686	20.5623	4.25612	21.0526	1	4.20275	2.63688e-05	0.000456905	AGPAT5|AGPS|ANKRD46|ARPC3|ATG4C|ATMIN|BTF3L4|C11ORF58|C2ORF69|CARNMT1|CIAO1|CKLF|DMAC2L|ENY2|FAHD1|FEM1B|GCLM|GEMIN6|HAUS6|LAMTOR1|LRRC40|MTRR|NADK2|NUDCD2|NUDT16L1|PPCDC|PPM1D|PSMA1|RECQL|RNF7|RPF1|RPP30|SEC11A|TAF13|TATDN1|TMEM60|UQCR10|UTP15|XPA|ZNF622
distal axon [GoID:GO:0150034; evidenceTypes:IBA|IDA|IEA|ISS|NAS|TAS]	GeneOntology_CC	8	234	1686	25.3241	4.71653	3.4188	0	-4.20097	2.65775e-05	0.000460296	ARPC3|C9ORF72|CPEB4|EXOC6|NMU|RGS10|SRI|TOR1A
GSE21360_NAIVE_VS_PRIMARY_MEMORY_CD8_TCELL_DN	MSigDB_C7	4	171	1686	18.5061	4.0402	2.33918	0	-4.20082	2.65948e-05	0.000460371	PAOX|RAP2A|SLC35F5|SOCS6
ZNF350_TARGET_GENES	MSigDB_C3	171	1178	1686	127.486	10.2518	14.5161	1	4.19943	2.67591e-05	0.000462991	ABHD17B|ACTL6A|ALG10B|ALG5|ALKBH7|APTX|ARL5B|ATF7|ATP5IF1|ATP5MC3|BBIP1|BBS10|BLZF1|BMT2|BORCS7|BTF3L4|C12ORF57|C14ORF28|C1GALT1|C5ORF22|C9ORF72|CAMTA1|CAND1|CAT|CCDC82|CDKN2AIP|CEP57|CHCHD5|CHMP5|CIBAR1|CLUAP1|CMC2|COA4|COA6|COMMD6|COPS4|COX14|COX16|CRADD|CRYZL1|CSNK1G3|CYB5B|CYP2R1|DCAF6|DGUOK|DIABLO|DIPK2A|DNAJA1|DNAJC12|DNAJC8|EIF3H|ERGIC2|EVI5|FAM114A2|FAM228B|FAM76A|FBXO8|FGFR1OP2|G2E3|GABPA|GIN1|GLMN|GOLPH3L|GRPEL2|HACL1|HINT2|HSPE1|HYKK|IFT27|ILF2|ILVBL|IMP3|INTS13|INTS14|ISCA2|KIAA1586|KLHL20|KPNA4|KRR1|LARP4|LRIF1|LTN1|LYRM7|LYSMD3|LZIC|MAD2L1BP|MAGOHB|MAPRE1|MBIP|MED18|MED21|METTL9|MFSD14A|MICOS13|MPC2|MRPL44|MRPL51|MRPS14|MSANTD4|MSH3|NAA35|NDUFA11|NFYB|NGDN|NIF3L1|NMNAT1|NRBF2|NTPCR|OTUD6B|OTUD6B-AS1|OXR1|PDE6D|PEX13|PHYH|POC5|PPIL3|PPIP5K2|PRDX5|PSENEN|PSMA1|PSMB3|PUS10|RAP2A|RBIS|RNFT1|RPA2|RPS6KB1|SCOC|SDE2|SERTAD1|SF3B6|SH3BGR|SHOC2|SMIM4|SNAPC1|SOCS5|SP2-AS1|SUCO|TM2D2|TMA16|TMCO1|TMEM231|TMEM263|TMEM60|TMX1|TOMM20|TOMM40L|TRAF3IP2-AS1|TRMT112|TUBD1|TVP23B|TXNDC15|UBE2D3-AS1|UHRF2|USE1|VPS26C|WDR36|YOD1|ZNF131|ZNF136|ZNF140|ZNF143|ZNF146|ZNF433-AS1|ZNF443|ZNF555|ZNF564|ZNF625-ZNF20|ZNF670|ZNF706|ZNF708
GNF2_XRCC5	MSigDB_C4	20	69	1686	7.46736	2.57491	28.9855	1	4.19771	2.69622e-05	0.000466278	ATP5PB|COPS2|EIF2S1|GNAI3|IFRD1|ILF2|MAPRE1|MMADHC|PSMA1|PSMA3|PSMA5|PSMC2|PSMD14|PTGES3|RAN|RTCA|SNRPE|SNRPG|SUMO1|UQCRC2
BRUINS_UVC_RESPONSE_LATE	MSigDB_C2	153	1034	1686	111.902	9.65269	14.7969	1	4.19698	2.70493e-05	0.000467557	AAGAB|ACADSB|ACOT13|ADH5|AGPAT5|AIMP1|AMACR|ARL3|ARL6|ARL8B|ATP6V0A2|ATPSCKMT|ATXN3|BCAS2|BET1|BOLA1|BTF3L4|C11ORF98|C15ORF40|C17ORF75|C1ORF131|CBR4|CCDC90B|CCNDBP1|CCNH|CFDP1|CIAO1|CIBAR1|CISD1|CMAS|CMC1|CMC2|COA3|COMMD9|COPS4|COQ7|CREM|CSNK1G3|CST6|CYRIB|DIABLO|DMAC2L|DNAJC15|DNAJC18|DNAJC24|DNTTIP1|DPM1|DPY30|DRG1|EMC2|ETNK1|FABP5|FAM114A2|FBXO8|FDX1|FNTA|FRG1|GCLM|GEMIN6|GGCX|GKAP1|GSTZ1|GTF2A1|HAT1|HIKESHI|HSDL2|HTRA2|IKBIP|IMMP2L|INTS13|KIF3A|KPNA4|LIAS|MAGOHB|MEAF6|MED6|MIF4GD|MNAT1|MPLKIP|MRPL15|MRPL33|MRPS18A|MRPS18C|MRPS28|MYL6|NADK2|NFU1|NKIRAS1|NMU|NUDT5|OCIAD2|OSGEPL1|OSTC|PAIP1|PCGF5|PDCD10|PDE6D|PIGP|PIP4P2|PPCDC|PPIL3|PPP1R12A|PRELID3B|PSMA1|PSMA5|PSMC1|PSMC2|PSMD14|RBX1|RLN1|RPAP3|RPL22L1|RPP30|SARNP|SLK|SMIM8|SNAP29|SNX1|SPAST|SPTLC1|SRD5A3|STOML2|TANK|TAOK3|TARBP2|TMEM126A|TMEM126B|TMEM192|TMEM41B|TOMM20|TOMM5|TPRKB|TRAPPC5|TRAPPC6B|TRMO|TSEN15|TSG101|TWSG1|UBA2|UBE2B|UFM1|UFSP2|UQCRC2|USE1|VAMP4|VPS26C|WASHC3|XRN2|YARS2|ZCCHC17|ZCRB1|ZNF131|ZNF624
MIR302C_5P	MSigDB_C3	85	508	1686	54.9771	6.88707	16.7323	1	4.19648	2.71095e-05	0.000468371	ACBD3|ADSS2|AK3|ALKBH8|AP1AR|AP1S3|ARL1|ATP2C1|ATP6V0A2|BBS7|BCAP29|BZW1|CAND1|CARNMT1|CCDC186|CCNY|CDK17|CHIC1|CHORDC1|COX7A2L|DNAJC21|DPY19L1|DPY19L4|DYRK4|ELMOD2|EMC4|ERCC8|FAHD1|FBXL3|FBXO33|FPGT|GNPDA2|GTDC1|IMMP2L|ITPRID2|KANSL2|KIF3A|KLHL15|LARP4|LCORL|LRR1|LYSMD3|MAPK9|METTL15|MIER3|MINDY3|MTMR6|NSMCE2|PACC1|PDHX|PDZD8|PEX13|PFDN1|PNPLA8|PPHLN1|PPM1A|PPP1R12A|PPP2R5E|PTP4A1|RAB21|RAP1B|RB1CC1|RBMXL1|RCHY1|RPAP3|SCAMP1|SFR1|SH3GLB1|SMIM8|SNX16|SOCS5|SPCS2|SRR|THAP12|TMEM237|TRIM13|UBE2B|UBE2W|UQCRB|USP15|USP38|WASHC3|ZCCHC4|ZNF131|ZNRF2
positive regulation of nitrogen compound metabolic process [GoID:GO:0051173; evidenceTypes:EXP|IBA|IC|IDA|IEA|IEP|IGI|IMP|IPI|ISS|NAS|TAS]	GeneOntology_BP	210	2459	1686	266.119	14.1377	8.54006	0	-4.1961	2.71548e-05	0.000468925	ABCB10|ABRAXAS1|ABT1|ACTL6A|AKIRIN1|ALG10B|ANKRD49|APC|ARIH1|ATF1|ATF7|ATG10|ATMIN|ATP5IF1|ATXN3|BAD|BAG4|BBS7|CAB39L|CAMTA1|CAND1|CCNY|CCT2|CDC123|CDC73|CDK7|CEP290|CHUK|CHURC1|CLPX|CNBP|CNOT2|CNOT7|CNOT8|COA3|COMMD1|COP1|COPS5|COPS8|CRADD|CREB1|CTR9|DCAF6|DCUN1D4|DERL1|DHX29|DIABLO|DIMT1|DIPK2A|DMRT1|DR1|EAPP|EBAG9|ECD|EFCAB7|EIF2AK4|EIF3E|ELOB|ENY2|ERCC8|ETAA1|FAM162A|FASTKD2|FASTKD3|FBXO22|FBXO33|FNTA|FUBP3|GABPA|GABPB1|GTF2A2|GTF2H1|HCFC2|HEATR1|HMX2|HSPE1|HTRA2|ICE2|IFT74|ILF2|ITCH|ITGB1BP1|LARP4|LARP7|LSM1|MAPK8|MAPK9|MED10|MED17|MED19|MED21|MED30|MED6|MED7|METTL23|MIF4GD|MNAT1|MYCBP|NCK1|NDFIP2|NDUFA13|NEK4|NFYB|NIF3L1|NPAT|NT5C3B|NVL|OAZ3|PAIP1|PAOX|PARK7|PCBD1|PCGF5|PDCD10|PDCD6|PFN2|PHF5A|PIBF1|POLR2G|POT1|PPM1A|PPP1R12A|PPP2CA|PPP2R3C|PPP3CA|PPP3R1|PRIM2|PRKAA1|PRKAG1|PSENEN|PSMC1|PSMC2|PSMC6|PSMD14|PTGES3|PWP1|PYM1|RAD50|RAD51AP1|RAP1A|RAP2A|RB1CC1|RBMXL1|RBX1|RCHY1|RFC5|RIDA|RIOK2|RNF111|RNF139|RNF14|RNFT1|RPS27L|RPS6KB1|RWDD3|SCAND1|SENP1|SERP1|SERTAD1|SFR1|SKP1|SLC25A12|SLC30A9|SLF1|SMARCE1|SNX1|SOCS4|SOCS5|SPRTN|SRA1|STK3|SUMO1|SVIP|TADA1|TAF5L|TANK|TAOK3|TASP1|TBK1|TCEA2|TENT4B|TIGAR|TMTC3|TOPORS|TRIM13|TRIM5|TRMT112|TSG101|TWSG1|UBA2|UBE2B|UBE2L3|UBE2N|UBE2V2|USP16|UTP15|VPS28|VPS35|WDR61|YAF2|YEATS4|YTHDF3|ZCCHC4|ZNF143|ZNF267|ZNF268|ZNF585A|ZNF597|ZNF658|ZYG11B
ALTEMEIER_RESPONSE_TO_LPS_WITH_MECHANICAL_VENTILATION	MSigDB_C2	1	115	1686	12.4456	3.31926	0.869565	0	-4.19531	2.72493e-05	0.0004701	TRIM5
MIKKELSEN_IPS_LCP_WITH_H3K4ME3	MSigDB_C2	1	115	1686	12.4456	3.31926	0.869565	0	-4.19531	2.72493e-05	0.0004701	HEXIM2
CREB3L2_TARGET_GENES	MSigDB_C3	26	103	1686	11.1469	3.14253	25.2427	1	4.19382	2.74294e-05	0.000472977	ANAPC13|CCDC59|CNOT2|COPZ1|CWC22|CWC27|GFM2|GOLT1B|MAGOHB|MED8|METTL25|MRPL27|NSA2|PDCD10|POC5|PPP2R5E|PTCD2|RECQL|RPA2|SEC23B|SERP1|SREK1IP1|TIMM9|ZNF165|ZNF394|ZNF687-AS1
WNT_UP.V1_UP	MSigDB_C6	2	135	1686	14.6101	3.594	1.48148	0	-4.19326	2.7497e-05	0.000473684	FABP5|RPAP3
GSE29949_CD8_NEG_DC_SPLEEN_VS_DC_BRAIN_UP	MSigDB_C7	2	135	1686	14.6101	3.594	1.48148	0	-4.19326	2.7497e-05	0.000473684	CCT6B|CDK6
KIM_WT1_TARGETS_UP	MSigDB_C2	6	203	1686	21.9692	4.39745	2.95567	0	-4.19201	2.76491e-05	0.000475843	ATG101|BAZ1A|CDK17|IMPA1|MAPK1IP1L|SLC35G2
SREBP1_Q6	MSigDB_C3	6	203	1686	21.9692	4.39745	2.95567	0	-4.19201	2.76491e-05	0.000475843	ATE1|EFCAB2|MYL6|PDCD10|RBX1|TIMM10B
REACTOME_ANTIGEN_PROCESSING_UBIQUITINATION_PROTEASOME_DEGRADATION	MSigDB_C2	52	271	1686	29.3283	5.06962	19.1882	1	4.19189	2.76635e-05	0.00047586	ANAPC10|ANAPC11|ANAPC13|ASB8|BTBD1|CDC23|CDC26|CUL2|ELOB|FBXL13|FBXL15|FBXL3|FBXO22|GLMN|ITCH|KBTBD7|KLHL20|LRR1|LTN1|PSMA1|PSMA2|PSMA3|PSMA5|PSMA7|PSMA8|PSMB3|PSMC1|PSMC2|PSMC6|PSMD1|PSMD13|PSMD14|RBX1|RCHY1|RNF111|RNF115|RNF14|RNF25|RNF7|SIAH1|SKP1|SPSB2|UBA3|UBA6|UBE2B|UBE2L3|UBE2N|UBE2Q2|UBE2V2|UBE2W|UBE3B|ZNRF2
HP1SITEFACTOR_Q6	MSigDB_C3	5	187	1686	20.2376	4.22279	2.6738	0	-4.19029	2.786e-05	0.000478315	MYCBP|POLK|PPP1CB|PRKAG1|RAB3IP
GSE28726_ACT_CD4_TCELL_VS_ACT_VA24NEG_NKTCELL_DN	MSigDB_C7	5	187	1686	20.2376	4.22279	2.6738	0	-4.19029	2.786e-05	0.000478315	CDK17|GTF2B|MOAP1|PGRMC2|THUMPD1
GSE29618_BCELL_VS_MDC_DAY7_FLU_VACCINE_UP	MSigDB_C7	5	187	1686	20.2376	4.22279	2.6738	0	-4.19029	2.786e-05	0.000478315	CDC37L1|ISCA1|PKIA|SHOC2|ZBED5
serine-type peptidase activity [GoID:GO:0008236; evidenceTypes:EXP|IBA|IDA|IEA|IMP|ISS|NAS|TAS]	GeneOntology_MF	5	187	1686	20.2376	4.22279	2.6738	0	-4.19029	2.786e-05	0.000478315	HTRA2|IMMP1L|IMMP2L|PREPL|SEC11A
GSE22886_IGM_MEMORY_BCELL_VS_BLOOD_PLASMA_CELL_DN	MSigDB_C7	41	197	1686	21.3199	4.33282	20.8122	1	4.18988	2.79107e-05	0.000478954	ACBD3|AGA|AGGF1|ATP5IF1|C21ORF91|C5ORF22|CDC123|CETN3|CIAO1|COA3|COPS8|EPRS1|ETNK1|GET1|GOLGA5|GOLPH3L|HAT1|IFT52|ISOC1|MAIP1|MFF|MPC2|MRPL20|NEK4|PDHX|PGRMC2|PIGK|POLR2K|PPIP5K2|RAD51AP1|RCHY1|RGS10|RPAP3|SLC25A4|SNAPC5|SURF1|TFB2M|TFPT|UFM1|UFSP2|WDR61
tRNA processing [GoID:GO:0008033; evidenceTypes:EXP|IBA|IDA|IEA|IGI|IMP|ISS|NAS|TAS]	GeneOntology_BP	28	115	1686	12.4456	3.31926	24.3478	1	4.18877	2.80475e-05	0.000481069	ALKBH8|BCDIN3D|DPH3|ELP6|METTL2A|OSGEPL1|POP4|POP5|PUS10|RPP25L|RPP30|RPP38|SARS1|THG1L|THUMPD1|TP53RK|TPRKB|TRDMT1|TRMO|TRMT10A|TRMT112|TRMT12|TRMT1L|TRMT61B|TRNT1|TRUB1|TSEN15|TYW5
GSE17721_LPS_VS_PAM3CSK4_8H_BMDC_DN	MSigDB_C7	39	184	1686	19.913	4.18919	21.1957	1	4.18778	2.81693e-05	0.000482692	ACOT8|ANAPC13|ATP5F1C|ATRAID|B3GALNT2|BET1|BTF3L4|C12ORF29|CAPN7|CAT|CDADC1|COMMD6|DNAJC18|EIF2AK4|EIF3H|ETFDH|ETFRF1|GPAM|IMPA1|KRR1|MICOS13|MORF4L1|MRPL41|MRPL52|MRPS18A|NDUFA7|NUDCD1|NUDT2|NXT1|PTPMT1|PWP1|RNASEH2C|RWDD3|SDF2|SKP1|SNAPIN|TCEA2|UBA2|YIPF4
GSE36891_UNSTIM_VS_PAM_TLR2_STIM_PERITONEAL_MACROPHAGE_UP	MSigDB_C7	39	184	1686	19.913	4.18919	21.1957	1	4.18778	2.81693e-05	0.000482692	ABHD17B|ABRAXAS2|ADSS2|ATMIN|ATP23|ATP5MG|BTF3L4|C1GALT1|COMMD7|CSTF2T|GLMN|KATNBL1|KLHDC2|LAMTOR3|MAD2L1BP|MORF4L1|NADK2|NUP54|PAIP2|POPDC2|RBM12|RNF103|SC5D|SLC25A51|SMIM15|SNAP29|SRP9|TENT4B|TERF1|TFB2M|TMEM263|TVP23B|TWF1|UBE2B|UTP15|VPS26C|YEATS4|ZBTB14|ZNF622
SMIRNOV_CIRCULATING_ENDOTHELIOCYTES_IN_CANCER_UP	MSigDB_C2	3	153	1686	16.5581	3.82388	1.96078	0	-4.18521	2.84898e-05	0.000487245	CIAO1|CREM|SC5D
GSE1460_NAIVE_CD4_TCELL_CORD_BLOOD_VS_THYMIC_STROMAL_CELL_UP	MSigDB_C7	3	153	1686	16.5581	3.82388	1.96078	0	-4.18521	2.84898e-05	0.000487245	C17ORF80|ELOA-AS1|SCYL3
regulation of lymphocyte differentiation [GoID:GO:0045619; evidenceTypes:IBA|IDA|IEA|IGI|IMP|ISS|NAS|TAS]	GeneOntology_BP	3	153	1686	16.5581	3.82388	1.96078	0	-4.18521	2.84898e-05	0.000487245	BAD|PPP2R3C|SOCS5
DNA-binding transcription factor activity, RNA polymerase II-specific [GoID:GO:0000981; evidenceTypes:IBA|IDA|IEA|IGI|IMP|ISA|ISS|NAS|TAS]	GeneOntology_MF	68	963	1686	104.218	9.33811	7.06127	0	-4.18509	2.85048e-05	0.000487268	AEBP2|ATF1|ATF7|ATMIN|CREB1|CREM|DMRT1|GABPA|GTF2IRD2|HMX2|IKZF5|NFYB|NR2C1|PARK7|THAP1|ZBED5|ZBTB14|ZBTB21|ZBTB41|ZFP1|ZFP69|ZFP69B|ZFY|ZHX1|ZKSCAN4|ZNF124|ZNF131|ZNF136|ZNF14|ZNF140|ZNF143|ZNF146|ZNF165|ZNF184|ZNF189|ZNF22|ZNF267|ZNF268|ZNF32|ZNF320|ZNF322|ZNF354A|ZNF394|ZNF430|ZNF443|ZNF555|ZNF562|ZNF57|ZNF585A|ZNF596|ZNF597|ZNF624|ZNF627|ZNF644|ZNF654|ZNF658|ZNF670|ZNF684|ZNF708|ZNF709|ZNF77|ZNF79|ZNF823|ZNF846|ZNF891|ZSCAN12|ZSCAN16|ZSCAN26
negative regulation of RNA metabolic process [GoID:GO:0051253; evidenceTypes:IBA|IC|IDA|IEA|IGI|IMP|IPI|ISS|NAS|TAS]	GeneOntology_BP	88	1183	1686	128.027	10.2718	7.43872	0	-4.18318	2.87459e-05	0.000491153	AEBP2|BAG4|BCDIN3D|C1D|CBY1|CDC73|CNBP|CNOT2|CNOT7|COMMD7|COPS2|CREB1|CREM|CTR9|DDX20|DMRT1|DPY30|DR1|EAPP|FAM220A|GABPA|GCFC2|HAT1|HCFC2|HEXIM2|HSBP1|IKZF5|LARP7|MCPH1|MIER1|MIER3|MORF4L1|NCK1|NDUFA13|NIF3L1|NPAT|NR2C1|NRDE2|PAIP1|PEX2|PFDN5|PHAX|PKIA|PPHLN1|PPID|PPM1A|PPM1D|PPP3CA|PRDX5|PRMT6|RNF2|RPL10|SAP18|SARS1|SLIRP|SMARCE1|SUMO1|TDG|TDP2|TENT2|TENT4B|THAP1|THAP5|TRDMT1|TSG101|UBA3|UBE2B|YAF2|ZBTB14|ZBTB21|ZCCHC17|ZFP69|ZFP69B|ZHX1|ZNF124|ZNF131|ZNF136|ZNF140|ZNF268|ZNF555|ZNF596|ZNF658|ZNF684|ZNF706|ZNF77|ZNF79|ZNF846|ZNF891
positive regulation of cellular biosynthetic process [GoID:GO:0031328; evidenceTypes:EXP|IBA|IC|IDA|IEA|IGI|IMP|IPI|ISS|NAS|TAS]	GeneOntology_BP	127	1600	1686	173.156	11.7714	7.9375	0	-4.18075	2.90548e-05	0.000496192	ABCB10|ABT1|ACTL6A|AKIRIN1|ALG10B|ANKRD49|ARPP19|ATF1|ATF7|ATMIN|CAND1|CCT2|CDC123|CDC42|CDC73|CDK7|CEP290|CHUK|CHURC1|CNBP|CNOT7|COA3|COPS5|CREB1|DCAF6|DHX29|DMRT1|DR1|EAPP|ECD|EFCAB7|EIF2AK4|EIF3E|ENY2|FASTKD2|FASTKD3|FUBP3|GABPA|GABPB1|GTF2A2|GTF2H1|HCFC2|HEATR1|ICE2|IFT74|ILF2|ITGB1BP1|LARP4|LARP7|LPGAT1|MED10|MED17|MED19|MED21|MED30|MED6|MED7|METTL23|MIF4GD|MYCBP|NCK1|NEK4|NFYB|NIF3L1|NPAT|NVL|PAIP1|PAOX|PARK7|PCBD1|PCGF5|PHF5A|POLR2G|POT1|PPM1A|PPP1R12A|PPP3CA|PPP3R1|PPP4R3B|PRIM2|PRKAA1|PSMC2|PSMC6|PTGES3|PWP1|PYM1|RBMXL1|RFC5|RNF111|RNF14|RPS27L|RPS6KB1|SCAND1|SENP1|SERP1|SERTAD1|SFR1|SLC25A12|SLC30A9|SMARCE1|SRA1|STN1|STOML2|SVIP|TADA1|TAF5L|TASP1|TBK1|TCEA2|TENT4B|TOPORS|TRIM13|TRIM5|TSG101|UBE2L3|USP16|UTP15|YAF2|YEATS4|YTHDF3|ZCCHC4|ZNF143|ZNF267|ZNF268|ZNF585A|ZNF597|ZNF658
P53_DN.V1_DN	MSigDB_C6	4	170	1686	18.3978	4.0285	2.35294	0	-4.17968	2.91925e-05	0.000498305	FABP5|PPM1D|RXYLT1|TP53TG1
HARALAMBIEVA_PBMC_FLUARIX_AGE_50_74YO_CORR_WITH_28D_MEM_B_CELL_RESPONSE_AT_28DY_POSITIVE	MSigDB_C7	84	1139	1686	123.266	10.0943	7.37489	0	-4.17954	2.92106e-05	0.000498374	ABRAXAS2|ACBD3|APOM|ARL5B|ARL8B|ATP5F1C|BNIP2|BZW1|C2ORF49|C9ORF72|CAPZA1|CAT|CCDC43|CHMP2B|COP1|COX5B|CPEB4|DERA|DIPK2A|DOCK8-AS1|EIF4E2|FAM126A|GMFB|GNG5|GTF2B|HSPA13|HSPA4|IFT20|IPMK|ITPRID2|KBTBD7|KCTD3|KLHL15|KLHL8|LYSMD3|MAPK8|MAPRE1|MTMR6|MTREX|NAT1|NIPSNAP2|NRAS|NRBF2|NUP58|OGFRL1|PNPLA8|PPIP5K2|PPP2CA|PTP4A1|RAB21|RABGEF1|RAD51AP1|RB1CC1|RIC1|RIT1|RPS6KC1|SLC30A9|SOCS4|SPOPL|SPRTN|SPTY2D1|TAF13|TBC1D23|TBC1D8|TDG|THAP9|THG1L|TMED7-TICAM2|TMEM167A|TMEM170B|TSG101|UBE2W|UHRF1BP1L|USP16|USP38|USP8|VPS25|VRK2|WDR47|YTHDF3|ZBTB21|ZNF124|ZNF184|ZNF267
MIR1250_3P	MSigDB_C3	77	450	1686	48.7002	6.49446	17.1111	1	4.17752	2.94706e-05	0.00050257	AGPAT5|ANKRD46|ARL3|ATE1|ATXN3|BTBD10|C1ORF43|C21ORF91|CAMTA1|CCDC186|CCDC82|CDK6|CENPC|CHIC1|CHMP2B|CHURC1|CISD2|CNIH1|CPOX|CREB1|CREM|DCUN1D4|DENND1B|DNAJB9|EBAG9|EXOC5|FEM1B|G2E3|GABPA|GNPAT|HEATR1|ICE2|ISCA1|KLHL15|KPNA4|LAMTOR3|LARP4|LPGAT1|MCFD2|NDUFS1|OGFRL1|OTUD6B|OXR1|PAPOLG|PDIK1L|PKIA|PPP4R2|PSMC2|RAB11A|RAB33B|RAB4A|RIMKLB|RPAP2|RPAP3|RPS6KB1|RRN3|SAXO2|SGMS1|SLC35F5|SPCS3|SPOPL|SRD5A3|TBCA|THAP2|TMEM106B|TMEM135|TRDMT1|TRMT12|UBA6|UBE2W|VAMP4|YAF2|ZBTB41|ZDHHC20|ZNF597|ZNRF2|ZSCAN16
MIR374A_5P	MSigDB_C3	65	363	1686	39.2848	5.84972	17.9063	1	4.17732	2.94968e-05	0.000502691	AGL|AGPAT5|ATF7|BOLA3|C11ORF58|C4ORF33|CAAP1|CAPZA2|CCDC126|CDC73|CDK6|CPEB4|CWC27|DBR1|DIPK2A|DPY19L4|EEA1|EIF2S2|ETNK1|GCLM|HIBADH|HSBP1|HSPA4|KRCC1|MAP9|MBLAC2|MCFD2|MRPL42|NCK1|NDUFA5|NME5|NRDE2|NUP35|PAQR3|PARD6B|PCGF5|PEX2|PGGT1B|POLK|PPIL3|PRPF18|RANBP6|RAP1B|RBM27|RFK|RIC1|RNF14|SCRN3|SLC35F5|SNX4|SPOPL|STK38L|STYX|TAF5L|TBC1D19|TBC1D23|TENT2|TMED5|TMEM192|TMEM267|TMEM38B|TTC8|ZCCHC4|ZCCHC9|ZNF131
muscle cell differentiation [GoID:GO:0042692; evidenceTypes:IBA|IDA|IEA|IEP|IGI|IMP|ISS|NAS|TAS]	GeneOntology_BP	13	304	1686	32.8997	5.36363	4.27632	0	-4.17725	2.9506e-05	0.000502691	CBY1|CFL2|CHUK|FBXO22|FRS2|GLMN|IFT20|MED28|MTLN|MYL2|POPDC2|PPP3CA|PTCD2
BUSSLINGER_DUODENAL_IMMUNE_CELLS	MSigDB_C8	56	827	1686	89.5001	8.6938	6.77146	0	-4.1751	2.97851e-05	0.000507203	ANAPC16|ARPC3|BZW1|C12ORF57|C19ORF53|C21ORF91|C9ORF78|CAPZA1|CCT2|CD52|CDC42|CDK6|CHURC1|CKLF|COMMD6|CREM|CYRIB|DAD1|DNAJA1|DNAJC8|FAU|GNAI3|HMGN4|MAPK1IP1L|MEA1|METTL9|MORF4L1|MSH3|MYL6|NENF|OST4|PAIP2|PELO|PFDN5|POLR2K|PPP1R12A|PPP3CA|PSMA5|PSMB8-AS1|RAP1A|RAP1B|RBX1|RGS10|RNF139|RPL10|SAP18|SELENOH|SELENOT|SERP1|SKP1|SMDT1|SPCS3|STN1|TRMT112|TTC1|UBL5
GSE31082_DN_VS_CD8_SP_THYMOCYTE_UP	MSigDB_C7	40	191	1686	20.6705	4.26716	20.9424	1	4.17398	2.9933e-05	0.000509234	ADK|APPBP2|C12ORF73|CINP|CNIH1|COQ7|DDX20|EIF2S1|FABP5|FASTKD2|GET1|GNAI3|HSPA13|IFT22|ILF2|IPMK|KIAA0895|KYAT3|MAGOHB|MRPS28|NADK2|NDUFAB1|NUP155|OXR1|PHF5A|PREPL|PSMD1|RAD50|RBM12|SLC25A51|SLF1|SNRPF|STOML2|TAOK3|TMEM170B|TMEM69|TRAPPC13|UBA6|UBE2Q2|YAE1
GSE3982_NEUTROPHIL_VS_BASOPHIL_DN	MSigDB_C7	40	191	1686	20.6705	4.26716	20.9424	1	4.17398	2.9933e-05	0.000509234	ABRAXAS2|AGA|AIMP1|ARL1|ASTE1|ATF1|ATP2C1|BBS9|C1ORF109|CAND1|CUL2|DUSP12|DYNLL1|FDX1|GPN1|GPN3|HINT1|KLHL20|MAIP1|MOCS2|MRPS30|NDUFA5|NDUFAB1|NFU1|NUP37|POLR2G|PSMD1|PTGES3|RNFT1|RPAP2|RYK|SELENOT|SMIM10L1|SNRNP27|SNRPF|SRP19|TRMT1L|TRMT61B|UBA3|UQCRC2
GSE17974_CTRL_VS_ACT_IL4_AND_ANTI_IL12_1H_CD4_TCELL_DN	MSigDB_C7	38	178	1686	19.2636	4.12113	21.3483	1	4.17331	3.00204e-05	0.000510476	ARL5B|ATG101|BBS12|BET1|C14ORF119|C8ORF76|CHAC2|CREM|CRNKL1|DNAJA2|EPC2|GEMIN6|GET1|KIAA1586|MED18|MED19|MED21|MRPL35|NAT1|PPIL1|PPM1D|RABIF|SDF2|SLC25A32|SLC35F5|SNAPC1|SNX16|TMEM223|TP53RK|TTC9C|TUBD1|TXNDC15|YIPF4|ZNF165|ZNF189|ZNF200|ZNF267|ZNF443
GSE9960_HEALTHY_VS_GRAM_NEG_AND_POS_SEPSIS_PBMC_UP	MSigDB_C7	1	114	1686	12.3374	3.3049	0.877193	0	-4.17095	3.03331e-05	0.000515055	SNAP29
DESCARTES_FETAL_THYMUS_VASCULAR_ENDOTHELIAL_CELLS	MSigDB_C8	1	114	1686	12.3374	3.3049	0.877193	0	-4.17095	3.03331e-05	0.000515055	TEFM
TRAVAGLINI_LUNG_MUCOUS_CELL	MSigDB_C8	1	114	1686	12.3374	3.3049	0.877193	0	-4.17095	3.03331e-05	0.000515055	SRD5A3
REACTOME_FORMATION_OF_ATP_BY_CHEMIOSMOTIC_COUPLING	MSigDB_C2	8	14	1686	1.51512	1.1619	57.1429	1	4.16977	3.04906e-05	0.000515758	ATP5F1C|ATP5F1E|ATP5MC3|ATP5ME|ATP5MG|ATP5PB|ATP5PD|DMAC2L
MAZR_01	MSigDB_C3	5	186	1686	20.1294	4.21162	2.68817	0	-4.16984	3.04819e-05	0.000515758	AEBP2|ATF1|MIEN1|MPC2|RNF111
GSE11057_CD4_CENT_MEM_VS_PBMC_DN	MSigDB_C7	5	186	1686	20.1294	4.21162	2.68817	0	-4.16984	3.04819e-05	0.000515758	CYRIB|OGFRL1|STARD3NL|TBC1D8|TMEM170B
GSE32164_ALTERNATIVELY_ACT_M2_VS_CMYC_INHIBITED_MACROPHAGE_UP	MSigDB_C7	5	186	1686	20.1294	4.21162	2.68817	0	-4.16984	3.04819e-05	0.000515758	COMMD7|CWC22|ERO1B|JKAMP|RHOT1
THAKAR_PBMC_INACTIVATED_INFLUENZA_AGE_70PLS_NONRESPONDER_2DY_DN	MSigDB_C7	2	134	1686	14.5018	3.58078	1.49254	0	-4.1702	3.04327e-05	0.000515758	C9ORF72|CCNY
HALLMARK_HYPOXIA	MSigDB_H	5	186	1686	20.1294	4.21162	2.68817	0	-4.16984	3.04819e-05	0.000515758	CASP6|FAM162A|ILVBL|PGM2|PRDX5
Respiratory chain complex I (beta subunit) mitochondrial	CORUM	8	14	1686	1.51512	1.1619	57.1429	1	4.16977	3.04906e-05	0.000515758	NDUFAB1|NDUFB1|NDUFB3|NDUFB5|NDUFB6|NDUFB7|NDUFB8|NDUFB9
Sadanandam(PMID:23584089)_Inflammatory	PAPER	5	186	1686	20.1294	4.21162	2.68817	0	-4.16984	3.04819e-05	0.000515758	AP1S3|CD52|HSPA4L|RPL22L1|ZNF165
DAVICIONI_TARGETS_OF_PAX_FOXO1_FUSIONS_UP	MSigDB_C2	9	247	1686	26.731	4.84372	3.64372	0	-4.16869	3.06349e-05	0.000517953	CREM|DPY19L1|FABP5|FGGY|NTAN1|RAP1B|RWDD3|SC5D|TXNDC15
KOINUMA_TARGETS_OF_SMAD2_OR_SMAD3	MSigDB_C2	53	792	1686	85.7123	8.51793	6.69192	0	-4.16612	3.09828e-05	0.000523337	ADK|AGGF1|AGPS|APOO|ARFGAP3|ATG12|B3GALNT2|BLZF1|BTBD10|C9ORF78|CARNMT1|CEP57|CNIH1|COPS8|DENND1B|EIF2S1|EXTL2|FAM217B|FEM1B|GNG5|GPN1|GTF2IRD2|HSDL2|HSPE1|IFRD1|KPNA4|MAPK8|MCFD2|MKKS|MOB4|MORF4L1|NUDT18|NXT1|PEX13|PPP3CA|PRR34-AS1|PSMC2|PSMD14|PTP4A1|RAB4A|RAP2A|SBDS|SFR1|SGMS1|SNRPE|SRI|TBC1D15|TBK1|UFD1|UTP25|VPS35|YOD1|ZNF143
TBK1.DF_DN	MSigDB_C6	53	279	1686	30.1941	5.14256	18.9964	1	4.16621	3.09711e-05	0.000523337	AP1AR|ARMC1|BNIP2|C12ORF43|C1D|C5ORF22|CASP6|CDK6|CEP83|CHMP2B|CLN5|COPS4|DENND1B|DNAJB14|ERLIN2|ESF1|ETNK1|EXOC5|GALNT7|GNAI3|GOLT1B|GTF2A1|ITCH|KATNBL1|KCTD3|KIF3A|KTN1|LIAS|MPHOSPH9|NAA35|NDUFA13|NFYB|NIP7|NME6|NUP58|PCBD1|PDHX|PPCS|RBBP5|RIDA|RPAP3|RPS6KB1|RRN3|SIKE1|SLC35A5|SLK|TBK1|TRIM23|UBE2W|UBXN8|ZCCHC10|ZNF654|ZZZ3
E12_Q6	MSigDB_C3	7	217	1686	23.4843	4.54449	3.22581	0	-4.16405	3.12648e-05	0.000527849	ANKRD39|ARL5B|EXOC6|IFT20|SGMS1|TRIM23|WDR20
GSE2706_R848_VS_R848_AND_LPS_2H_STIM_DC_DN	MSigDB_C7	3	152	1686	16.4498	3.81148	1.97368	0	-4.16316	3.13871e-05	0.000529161	GTF2B|RPS6KC1|SELENOK
TRAVAGLINI_LUNG_B_CELL	MSigDB_C8	3	152	1686	16.4498	3.81148	1.97368	0	-4.16316	3.13871e-05	0.000529161	ADK|CD52|DRAM2
Inflammatory response	UniProt-Keyword	3	152	1686	16.4498	3.81148	1.97368	0	-4.16316	3.13871e-05	0.000529161	AIMP1|PARK7|SETD4
PEDERSEN_METASTASIS_BY_ERBB2_ISOFORM_7	MSigDB_C2	18	370	1686	40.0424	5.90449	4.86486	0	-4.16215	3.15259e-05	0.00053125	AP1S3|C9ORF72|ITCH|KATNBL1|LCORL|MTERF2|NDUFS1|NUP133|PARPBP|PKIA|RAD51AP1|RBM12B|RHNO1|RIT1|TCEA2|TMSB15B|TTC30B|ZNF165
ciliary transition zone [GoID:GO:0035869; evidenceTypes:IBA|IDA|IEA|ISS]	GeneOntology_CC	18	59	1686	6.38513	2.38179	30.5085	1	4.16192	3.15584e-05	0.000531544	ARL3|BBS9|CEP290|CETN3|CFAP36|DYNC2LI1|IFT20|IFT52|NEK4|NPHP1|SPATA7|TMEM107|TMEM216|TMEM231|TMEM237|TMEM67|TOPORS|TTC8
GSE17721_0.5H_VS_12H_PAM3CSK4_BMDC_DN	MSigDB_C7	39	185	1686	20.0212	4.20042	21.0811	1	4.1585	3.2035e-05	0.000539317	ACYP2|AEBP2|ATE1|AUP1|AZIN1|BCDIN3D|BCKDHB|C11ORF58|CAPZA1|CAT|CHMP5|CNOT8|COPB1|EIF3E|EMC4|EMG1|ERGIC2|GFM2|IMP3|IMPA1|ITGB1BP1|KATNBL1|MCFD2|OST4|POLR2G|PPP2R3C|PSMA1|RBM7|RHOT1|RNFT1|SGMS1|SIKE1|TMA16|TPRKB|TRAPPC13|UBE2W|VDAC3|VPS35|YAE1
cell cortex [GoID:GO:0005938; evidenceTypes:IBA|IDA|IEA|IMP|ISS|TAS]	GeneOntology_CC	11	275	1686	29.7612	5.10623	4	0	-4.15704	3.22394e-05	0.000542479	ARV1|CAPZA1|CAPZA2|CFL2|EXOC5|EXOC6|GMFB|ITCH|MAPRE1|MED28|PARD6B
developmental process involved in reproduction [GoID:GO:0003006; evidenceTypes:IBA|IDA|IEA|IEP|IGI|IMP|ISS|NAS|TAS]	GeneOntology_BP	45	699	1686	75.6476	8.02734	6.43777	0	-4.15694	3.22533e-05	0.000542479	ANKRD49|BAD|C9ORF24|CEP57|CREM|DDX20|DMRT1|DNAJA1|DPCD|DYNLL1|EIF2S2|FEM1B|FRS2|GMCL1|IFT20|IFT27|IFT81|IMMP2L|LARP7|MEA1|MEIG1|MFSD14A|MKKS|MORN2|MYCBP|NME5|NPHP1|NUP107|OAZ3|PAIP2|PRKAG1|PSMA8|RNF2|SIAH1|SLIRP|SPAG16|SRD5A1|STK3|TMED2|TMEM203|TSNAX|TTC26|UBE2B|WASHC5|XRN2
adenylate cyclase-activating G protein-coupled receptor signaling pathway [GoID:GO:0007189; evidenceTypes:IBA|IC|IDA|IEA|IGI|IMP|IPI|ISS]	GeneOntology_BP	0	90	1686	9.74003	2.93876	0	0	-4.15647	3.23204e-05	0.000543093
homophilic cell adhesion via plasma membrane adhesion molecules [GoID:GO:0007156; evidenceTypes:IBA|IDA|IEA|IMP|ISS|NAS|TAS]	GeneOntology_BP	0	90	1686	9.74003	2.93876	0	0	-4.15647	3.23204e-05	0.000543093
metabolic process [GoID:GO:0008152; evidenceTypes:EXP|HDA|HMP|IBA|IC|IDA|IEA|IEP|IGI|IKR|IMP|IPI|ISA|ISS|NAS|TAS]	GeneOntology_BP	1042	8919	1686	965.237	19.1834	11.6829	1	4.15411	3.26555e-05	0.000548464	AASDH|ABCB10|ABCD3|ABHD13|ABHD17B|ABRAXAS1|ABRAXAS2|ABT1|ACADSB|ACBD3|ACOT13|ACOT8|ACP1|ACTL6A|ACYP2|ADH5|ADI1|ADK|ADSS2|AEBP2|AGA|AGL|AGPAT5|AGPS|AIMP1|AK3|AK6|AKIRIN1|ALG10|ALG10B|ALG14|ALG5|ALKBH3|ALKBH7|ALKBH8|AMACR|AMDHD1|AMN1|ANAPC10|ANAPC11|ANAPC13|ANAPC16|ANKRD39|ANKRD49|AP1AR|APC|APIP|APOM|APPBP2|APTX|ARIH1|ARL1|ARL6IP4|ARL8B|ARPP19|ARV1|ASB8|ASNSD1|ASTE1|ATE1|ATF1|ATF7|ATG10|ATG101|ATG12|ATG3|ATG4C|ATMIN|ATP23|ATP5F1C|ATP5F1E|ATP5IF1|ATP5MC3|ATP5ME|ATP5MG|ATP5PB|ATP5PD|ATP6V0A2|ATP6V1G1|ATPSCKMT|ATRAID|ATXN3|AUP1|AZIN1|B3GALNT1|B3GALNT2|B3GLCT|BAD|BAG4|BAZ1A|BBS7|BCAS2|BCDIN3D|BCKDHB|BLOC1S1|BMT2|BNIP2|BOD1|BOLA2|BOLA2B|BRF2|BTBD1|BTBD10|C12ORF65|C1D|C1GALT1|C2ORF69|C9ORF72|CAAP1|CAB39L|CAMLG|CAMTA1|CAND1|CAPN7|CARNMT1|CASP6|CAT|CBR4|CBY1|CCNG1|CCNH|CCNY|CCT2|CD52|CDADC1|CDC123|CDC23|CDC26|CDC42|CDC73|CDK17|CDK6|CDK7|CEP290|CHAC2|CHCHD1|CHMP2B|CHMP5|CHMP6|CHORDC1|CHUK|CHURC1|CIAO1|CIAO2A|CINP|CISD1|CISD2|CLN5|CLPX|CMAS|CMPK1|CMTR2|CNBP|CNOT2|CNOT7|CNOT8|CNPY2|COA3|COA6|COG6|COIL|COMMD1|COMMD6|COMMD7|COP1|COPS2|COPS4|COPS5|COPS8|COPS9|COQ5|COQ6|COQ7|COX5A|COX5B|COX6A1|COX6C|COX7A2L|COX7A2P2|CPEB4|CPOX|CPSF2|CPT2|CRADD|CRBN|CREB1|CREM|CRLS1|CRNKL1|CRYZL1|CSNK1G3|CST6|CSTF2T|CTR9|CUL2|CWC15|CWC22|CWC27|CWF19L2|CYB5B|CYP2R1|CYRIB|DAD1|DBI|DBR1|DCAF13|DCAF17|DCAF6|DCLRE1A|DCUN1D4|DDX19B|DDX20|DDX47|DENND1B|DERA|DERL1|DGUOK|DHX29|DIABLO|DIMT1|DIPK2A|DMAC2L|DMRT1|DNAJA1|DNAJB14|DNAJB9|DNAJC15|DNAJC18|DNAJC24|DNTTIP2|DPH3|DPH6|DPM1|DPM3|DPY19L1|DPY19L4|DPY30|DR1|DRAM2|DRG1|DTD1|DUSP11|DUSP12|DUSP28|DYNLL1|DYRK4|EAPP|EBAG9|ECD|ECHS1|EEF1AKMT1|EEF1AKMT2|EFCAB7|EIF2AK4|EIF2S1|EIF2S2|EIF3E|EIF3H|EIF4E2|EIPR1|ELOB|ELOC|ELP6|EMG1|ENPP4|ENY2|EPC2|EPRS1|ERCC8|ERLIN2|ESF1|ETAA1|ETFA|ETFDH|ETFRF1|ETNK1|EXOSC1|EXTL2|FABP5|FAM126A|FAM162A|FAM220A|FANCE|FASTKD2|FASTKD3|FBXL13|FBXL15|FBXL3|FBXO22|FBXO25|FBXO28|FBXO3|FBXO33|FBXO8|FDX1|FEM1B|FGGY|FKBP1B|FMC1|FNTA|FPGT|FRA10AC1|FRG1|FRS2|FUBP3|FUOM|FYTTD1|FZD6|G2E3|GABPA|GABPB1|GALNT7|GATC|GCFC2|GCLM|GDPD1|GEMIN6|GFM1|GFM2|GGACT|GGCX|GGPS1|GHITM|GIN1|GLMN|GLYCTK|GMFB|GNAI3|GNPAT|GNPDA2|GPAM|GSKIP|GSTZ1|GTF2A1|GTF2A2|GTF2B|GTF2H1|GTF2IRD2|GTF3C3|GUK1|HACL1|HARBI1|HAT1|HCFC2|HEATR1|HELQ|HEXIM2|HIBADH|HIBCH|HINT1|HINT2|HMX2|HPF1|HSBP1|HSCB|HSD17B6|HSD17B8|HSPE1|HTRA2|HUS1|HYKK|IAH1|IARS2|ICE2|IFT20|IFT52|IFT74|IFT88|IKZF5|ILF2|ILKAP|ILVBL|IMMP1L|IMMP2L|IMP3|IMPA1|INIP|INTS10|INTS12|INTS14|IPMK|IRAK4|ISCA1|ISCA2|ITCH|ITGB1BP1|JKAMP|KANSL2|KBTBD7|KDM4C|KIAA1586|KIN|KLHDC2|KLHL12|KLHL15|KLHL18|KLHL20|KLHL8|KRR1|KRT10|KYAT3|LACTB2|LAMTOR1|LAMTOR3|LAMTOR5|LARP4|LARP7|LCORL|LIAS|LIG4|LIPT1|LPGAT1|LRIF1|LRR1|LRRC40|LRTOMT|LSM1|LSM5|LTN1|LYPLA1|LYRM7|MAGOHB|MAP4K5|MAPK8|MAPK9|MBIP|MCEE|MCPH1|MDH1|MEAF6|MED10|MED17|MED18|MED19|MED21|MED30|MED6|MED7|MED8|METTL15|METTL18|METTL21A|METTL22|METTL23|METTL25|METTL2A|METTL9|MFN1|MGAT2|MIER1|MIER3|MIF4GD|MINDY3|MINPP1|MKKS|MMADHC|MMUT|MNAT1|MOCS2|MORF4L1|MPC2|MPP5|MRPL1|MRPL13|MRPL14|MRPL15|MRPL19|MRPL20|MRPL22|MRPL27|MRPL30|MRPL32|MRPL33|MRPL34|MRPL35|MRPL36|MRPL41|MRPL42|MRPL43|MRPL44|MRPL51|MRPL52|MRPL58|MRPS11|MRPS14|MRPS16|MRPS18A|MRPS18C|MRPS28|MRPS30|MRPS35|MRPS36|MRPS6|MRS2|MSH3|MTERF2|MTFR1|MTG1|MTIF3|MTLN|MTMR6|MTREX|MTRR|MYCBP|MYG1|N6AMT1|NAA20|NAA30|NAA35|NADK2|NAT1|NCK1|NDFIP2|NDUFA12|NDUFA13|NDUFA2|NDUFA5|NDUFA6|NDUFA7|NDUFA9|NDUFAB1|NDUFB1|NDUFB3|NDUFB5|NDUFB6|NDUFB7|NDUFB8|NDUFB9|NDUFC1|NDUFC2-KCTD14|NDUFS1|NDUFS4|NDUFS6|NEK4|NFU1|NFYB|NGDN|NIF3L1|NIPSNAP2|NME5|NME6|NMNAT1|NNT|NPAT|NR2C1|NRBF2|NRDE2|NSA2|NSMCE2|NT5C3A|NT5C3B|NTAN1|NTAQ1|NUDT16L1|NUDT18|NUDT2|NUDT4B|NUDT5|NUDT7|NUP107|NUP133|NUP155|NUP35|NVL|OARD1|OAZ3|ORC4|ORMDL2|OSGEPL1|OST4|OSTC|OTUD6B|OXR1|PAIP1|PAIP2|PAOX|PAPOLG|PAQR3|PARK7|PARPBP|PCBD1|PCGF5|PDCD10|PDCD6|PDCL3|PDHX|PDIK1L|PELO|PEX12|PEX13|PEX2|PFDN1|PFDN4|PFDN5|PFN2|PGGT1B|PGM2|PHAX|PHF5A|PHOSPHO2|PHYH|PIBF1|PIFO|PIGB|PIGC|PIGF|PIGH|PIGK|PIGP|PIGV|PIGY|PIP4P2|PKIA|PLA2G12A|PLAA|PLPP6|PLRG1|PNPLA8|POLB|POLE4|POLK|POLR2G|POLR2K|POLR2M|POLR3C|POLR3F|POP4|POP5|POT1|PPA2|PPCDC|PPCS|PPHLN1|PPID|PPIL1|PPIL3|PPIP5K2|PPM1A|PPM1D|PPP1CB|PPP1R12A|PPP1R2|PPP1R8|PPP2CA|PPP2R3C|PPP2R5E|PPP3CA|PPP3R1|PPP4R2|PPP4R3B|PPP4R4|PRDX5|PREPL|PRIM2|PRKAA1|PRKAG1|PRMT6|PRMT9|PRPF18|PRUNE1|PSENEN|PSMA1|PSMA2|PSMA3|PSMA5|PSMA7|PSMA8|PSMB3|PSMC1|PSMC2|PSMC6|PSMD1|PSMD13|PSMD14|PSTK|PTCD2|PTGES3|PTP4A1|PTPMT1|PTS|PUS10|PUS7L|PWP1|PYM1|QRICH2|RAB33B|RABGGTB|RABL3|RAD50|RAD51AP1|RAMAC|RAN|RAP1A|RAP2A|RB1CC1|RBBP5|RBM12|RBM12B|RBM27|RBM7|RBMXL1|RBX1|RCHY1|RDH14|RECQL|RFC5|RFK|RHNO1|RIC1|RIDA|RIMKLB|RIOK2|RLN2|RNASEH2C|RNF103|RNF111|RNF115|RNF139|RNF14|RNF170|RNF181|RNF2|RNF25|RNF7|RNFT1|ROMO1|RPA2|RPAP2|RPE|RPEL1|RPF1|RPL10|RPL22L1|RPL36AL|RPP25L|RPP30|RPP38|RPS27L|RPS6KB1|RPS6KC1|RRN3|RRP15|RRP36|RSL24D1|RTCA|RWDD3|RXYLT1|RYK|SAP18|SARNP|SARS1|SBDS|SC5D|SCAND1|SCCPDH|SCFD1|SCOC|SCP2|SCRN3|SCYL2|SCYL3|SDE2|SDHAF2|SDHAF4|SDHB|SDHC|SEC11A|SECISBP2L|SELENOK|SELENOT|SENP1|SENP8|SERF1B|SERP1|SERTAD1|SETD4|SETD9|SF3B6|SFR1|SGMS1|SH3GLB1|SHOC2|SIAH1|SIRT5|SKP1|SLC10A7|SLC25A12|SLC25A17|SLC25A32|SLC25A33|SLC25A4|SLC25A51|SLC30A9|SLC35A3|SLC35B3|SLC5A3|SLF1|SLIRP|SLK|SMARCE1|SMN2|SMU1|SMUG1|SNAP29|SNAPC1|SNAPC3|SNAPC5|SNAPIN|SNRNP27|SNRPC|SNRPE|SNRPF|SNRPG|SNX1|SOCS4|SOCS5|SOCS6|SPAST|SPCS2|SPCS3|SPOPL|SPRTN|SPSB2|SPTLC1|SPTSSA|SPTY2D1|SRA1|SRBD1|SRD5A1|SRD5A3|SREK1IP1|SRFBP1|SRI|SRP9|SRR|SRSF8|STAMBP|STK3|STK31|STK38L|STN1|STOML2|STYX|SUCLG1|SUCO|SUMO1|SUMO3|SURF1|SVBP|SVIP|SWI5|SWSAP1|TADA1|TAF13|TAF1A|TAF5L|TANK|TAOK3|TARBP2|TASP1|TATDN1|TATDN3|TBCK|TBK1|TCEA2|TCEANC|TDG|TDP2|TEFM|TENT2|TENT4B|TERF1|TFB2M|TFPT|THAP1|THAP5|THAP9|THG1L|THUMPD1|TIGAR|TIPRL|TM9SF1|TMED2|TMEM106B|TMEM107|TMEM14C|TMEM258|TMEM38B|TMEM41B|TMEM67|TMEM9|TMTC3|TOPORS|TOR1A|TP53RK|TPRKB|TRDMT1|TRIM13|TRIM23|TRIM5|TRIM61|TRMO|TRMT10A|TRMT112|TRMT12|TRMT1L|TRMT61B|TRNAU1AP|TRNT1|TRUB1|TSEN15|TSFM|TSG101|TSNAX|TSTA3|TTC37|TWF1|TWSG1|TYW5|UBA2|UBA3|UBA6|UBAP1|UBE2B|UBE2L3|UBE2N|UBE2Q2|UBE2V2|UBE2W|UBE3B|UBL5|UBLCP1|UBXN2B|UBXN6|UBXN8|UFD1|UFM1|UFSP2|UHRF2|UQCC3|UQCR10|UQCR11|UQCRB|UQCRC2|UQCRQ|UROD|USE1|USP15|USP16|USP38|USP53|USP8|UTP15|UTP23|UTP25|VPS25|VPS28|VPS29|VPS35|VRK2|WDR36|WDR5B|WDR61|WDR70|XPA|XRCC4|XRN2|YAE1|YAF2|YARS2|YEATS4|YOD1|YTHDF3|ZBED5|ZBTB14|ZBTB21|ZBTB41|ZCCHC17|ZCCHC4|ZCCHC8|ZCRB1|ZDHHC2|ZDHHC20|ZDHHC4|ZFP1|ZFP69|ZFP69B|ZFY|ZHX1|ZKSCAN4|ZMAT5|ZNF124|ZNF131|ZNF136|ZNF14|ZNF140|ZNF143|ZNF146|ZNF165|ZNF184|ZNF189|ZNF22|ZNF267|ZNF268|ZNF32|ZNF320|ZNF322|ZNF354A|ZNF394|ZNF430|ZNF443|ZNF555|ZNF562|ZNF564|ZNF57|ZNF585A|ZNF596|ZNF597|ZNF622|ZNF624|ZNF627|ZNF644|ZNF654|ZNF658|ZNF670|ZNF684|ZNF706|ZNF708|ZNF709|ZNF77|ZNF79|ZNF823|ZNF846|ZNF891|ZNHIT3|ZNRF2|ZRANB1|ZSCAN12|ZSCAN16|ZSCAN26|ZYG11B|ZZZ3
non-motile cilium assembly [GoID:GO:1905515; evidenceTypes:IBA|IEA|IMP|ISS]	GeneOntology_BP	17	54	1686	5.84402	2.279	31.4815	1	4.15065	3.31528e-05	0.000556291	ARL13B|ATMIN|BBS10|BBS7|CEP290|EXOC5|GORAB|IFT52|IFT74|IFT88|MAPRE1|MKKS|PIBF1|TMEM107|TMEM216|TOGARAM1|TTC8
cytochrome complex [GoID:GO:0070069; evidenceTypes:IBA|IDA|IEA|IMP|TAS]	GeneOntology_CC	12	30	1686	3.24668	1.69998	40	1	4.15035	3.31973e-05	0.000556775	COA6|COX5A|COX5B|COX6A1|COX6C|COX7A2L|COX7A2P2|UQCR10|UQCR11|UQCRB|UQCRC2|UQCRQ
BHAT_ESR1_TARGETS_NOT_VIA_AKT1_UP	MSigDB_C2	5	185	1686	20.0212	4.20042	2.7027	0	-4.14932	3.33459e-05	0.000557951	CAMTA1|IFRD1|NIP7|NUDCD1|NXT1
GSE24142_ADULT_VS_FETAL_DN2_THYMOCYTE_UP	MSigDB_C7	5	185	1686	20.0212	4.20042	2.7027	0	-4.14932	3.33459e-05	0.000557951	ATP6V0A2|BBS9|FBXO28|ISOC1|RWDD3
GSE3982_DC_VS_TH2_UP	MSigDB_C7	5	185	1686	20.0212	4.20042	2.7027	0	-4.14932	3.33459e-05	0.000557951	FAM204A|REX1BD|SEC23B|SOCS6|UBAP1
GSE43863_NAIVE_VS_MEMORY_TFH_CD4_TCELL_D150_LCMV_UP	MSigDB_C7	5	185	1686	20.0212	4.20042	2.7027	0	-4.14932	3.33459e-05	0.000557951	ARFGAP3|HACL1|PPP1CB|RB1CC1|ZFP69
LAKE_ADULT_KIDNEY_C3_PROXIMAL_TUBULE_EPITHELIAL_CELLS_S1_S2	MSigDB_C8	5	185	1686	20.0212	4.20042	2.7027	0	-4.14932	3.33459e-05	0.000557951	CRADD|CWF19L2|DPH6|FGGY|HIBCH
MIKKELSEN_MEF_HCP_WITH_H3_UNMETHYLATED	MSigDB_C2	1	113	1686	12.2292	3.29048	0.884956	0	-4.14647	3.37635e-05	0.000563084	SPAG16
entry into host [GoID:GO:0044409; evidenceTypes:IBA|IDA|IEA|IGI|IMP|ISS|NAS|TAS]	GeneOntology_BP	2	133	1686	14.3936	3.56751	1.50376	0	-4.14705	3.36782e-05	0.000563084	ITCH|TRIM5
kidney epithelium development [GoID:GO:0072073; evidenceTypes:IBA|IDA|IEA|IEP|IGI|IMP|ISS]	GeneOntology_BP	1	113	1686	12.2292	3.29048	0.884956	0	-4.14647	3.37635e-05	0.000563084	CAT
Li(PMID: 24336226)-2013-MolSigVaccines_B cell surface signature (S2)	PAPER	1	113	1686	12.2292	3.29048	0.884956	0	-4.14647	3.37635e-05	0.000563084	CD52
Homeobox	UniProt-Keyword	1	113	1686	12.2292	3.29048	0.884956	0	-4.14647	3.37635e-05	0.000563084	HMX2
MOREAUX_B_LYMPHOCYTE_MATURATION_BY_TACI_DN	MSigDB_C2	20	70	1686	7.57558	2.59342	28.5714	1	4.14522	3.39489e-05	0.000564323	C1ORF131|CCT2|CDC23|CHCHD1|CMC1|CYP2R1|EMC4|LSM5|MRPL43|NDUFA13|NUDCD2|NUDT5|PPP1R12A|PTPMT1|RAN|RNF7|TDP2|TEFM|TENT2|TMEM126A
GSE32423_MEMORY_VS_NAIVE_CD8_TCELL_IL7_IL4_DN	MSigDB_C7	40	192	1686	20.7787	4.27818	20.8333	1	4.14533	3.39327e-05	0.000564323	AKIRIN1|ARFGAP3|ASNSD1|CCDC126|CDKN2AIP|CENPC|COPS4|CUL2|EPC2|FYTTD1|G2E3|GABPA|HAUS3|IPO11|KANSL2|KIAA0895|MACO1|MAPK9|MIF4GD|NAA30|NAA35|NDFIP2|NUP35|PEX19|PLAA|PPIP5K2|RCN2|SLC25A51|SLC4A1AP|SLF1|TASP1|TMED2|TRIM23|TTC37|TTC9C|WDR47|ZNF277|ZNF597|ZNF658|ZNF706
negative regulation of cellular macromolecule biosynthetic process [GoID:GO:2000113; evidenceTypes:IBA|IC|IDA|IEA|IGI|IMP|IPI|ISS|NAS|TAS]	GeneOntology_BP	99	1298	1686	140.473	10.7164	7.62712	0	-4.14584	3.38573e-05	0.000564323	ACOT8|AEBP2|C1D|CBY1|CDC73|CNBP|CNOT2|CNOT7|CNOT8|COMMD7|COPS2|CPEB4|CREB1|CREM|CTR9|DBI|DDX20|DMRT1|DPY30|DR1|EAPP|EIF2AK4|EIF2S1|EIF3E|EIF4E2|EPRS1|FAM220A|GABPA|GCFC2|HAT1|HCFC2|HEXIM2|HSBP1|IKZF5|LARP7|LSM1|MCPH1|MIER1|MIER3|MORF4L1|MRPL13|NCK1|NDUFA13|NPAT|NR2C1|NRDE2|NT5C3B|PAIP2|PEX2|PFDN5|PKIA|POLR2G|POT1|PPHLN1|PPID|PPM1A|PPM1D|PRDX5|PRMT6|RIDA|RNF139|RNF2|RPL10|SAP18|SARS1|SMARCE1|SRP9|STN1|SUMO1|TDG|TDP2|TENT4B|TERF1|THAP1|THAP5|TSG101|UBA3|UBE2B|YAF2|YTHDF3|ZBTB14|ZBTB21|ZFP69|ZFP69B|ZHX1|ZNF124|ZNF131|ZNF136|ZNF140|ZNF268|ZNF555|ZNF596|ZNF658|ZNF684|ZNF706|ZNF77|ZNF79|ZNF846|ZNF891
protein ubiquitination [GoID:GO:0016567; evidenceTypes:EXP|IBA|IDA|IEA|IGI|IMP|IPI|ISS|NAS|TAS]	GeneOntology_BP	106	670	1686	72.5091	7.86671	15.8209	1	4.14541	3.39209e-05	0.000564323	ANAPC10|ANAPC11|ANAPC13|ANAPC16|ANKRD39|APPBP2|ARIH1|ASB8|ATG3|AUP1|BTBD1|CAMLG|CAND1|CDC23|CDC26|CDC42|CDC73|COMMD1|COP1|CRBN|CTR9|CUL2|DCAF13|DCAF17|DCAF6|DCUN1D4|DERL1|DNAJA1|EIPR1|ELOB|ERCC8|FBXL15|FBXL3|FBXO22|FBXO25|FBXO28|FBXO3|FBXO33|FEM1B|G2E3|GLMN|ITCH|KBTBD7|KLHDC2|KLHL12|KLHL15|KLHL18|KLHL20|KLHL8|LRR1|LTN1|MAPK9|MED10|MED18|MED21|MED30|MED6|MED7|MED8|NDFIP2|PARK7|PCGF5|PDCD6|PEX12|PLAA|RBX1|RCHY1|RNF103|RNF111|RNF115|RNF139|RNF14|RNF170|RNF181|RNF2|RNF25|RNF7|RNFT1|SDE2|SIAH1|SKP1|SOCS4|SOCS5|SOCS6|SPOPL|SPRTN|SPSB2|SVBP|TOPORS|TRIM13|TRIM23|TRIM5|TRIM61|TSG101|UBA6|UBE2B|UBE2L3|UBE2N|UBE2Q2|UBE2V2|UBE2W|UBE3B|UHRF2|VPS28|WDR70|ZNRF2
regulation of growth [GoID:GO:0040008; evidenceTypes:IBA|IC|IDA|IEA|IEP|IGI|IMP|ISS|NAS|TAS]	GeneOntology_BP	31	532	1686	57.5744	7.04226	5.82707	0	-4.14553	3.39031e-05	0.000564323	ACTL6A|CDC42|CDC73|CDKN2AIP|CGRRF1|CREB1|EBAG9|GPAM|HTRA2|ITCH|LAMTOR1|MKKS|MORF4L1|MYL2|N6AMT1|NDUFA13|NME6|PLAA|PPP2CA|RAB11A|RAB21|RAB33B|RYK|SERP1|SLC25A33|SOCS4|SOCS5|SOCS6|STK3|TSG101|YEATS4
scGC_cluster1_IZ (PMID:30104629)	SignatureDB	40	192	1686	20.7787	4.27818	20.8333	1	4.14533	3.39327e-05	0.000564323	ACYP2|ANAPC16|ARPC3|ATP5F1E|ATP6V1G1|AUP1|C16ORF87|CAT|CMPK1|COX5A|DMAC1|DRAM2|FAU|HSPA4|LAMTOR5|LYRM1|MEAF6|MIEN1|MOAP1|MRPL15|MRPL36|MRPL41|MYL6|NDUFB9|NDUFC1|OCIAD2|PFDN5|PPA2|PPP2CA|PSMC6|ROMO1|SCAND1|SCFD1|SLC25A26|SUCLG1|SURF1|TANK|TM2D1|ZCCHC10|ZCCHC17
NFKB_C	MSigDB_C3	7	216	1686	23.3761	4.53415	3.24074	0	-4.14473	3.40221e-05	0.000564734	CDK6|DNAJA1|MRPS6|PIGC|PPP2R5E|PPP3CA|TCEA2
TASOR_TARGET_GENES	MSigDB_C3	46	232	1686	25.1076	4.69664	19.8276	1	4.14479	3.40123e-05	0.000564734	AASDH|ABT1|BOLA1|CDK7|CENPBD1P1|CEP290|COPB1|CRLS1|CWF19L2|DGCR6L|DNTTIP1|DPY30|DRAM2|ELOA-AS1|EPRS1|ETFDH|ETFRF1|FAM229B|GCLM|GGCX|HAT1|MRFAP1L1|MRPL15|MRPS16|NAA30|NDUFAB1|OSTC|PHF5A|PIGK|PREPL|RIOK2|RNF111|RNF7|SELENOF|SENP8|SOX2-OT|TAF13|TBC1D23|TBC1D8|TFPT|TIMM23B|TMEM69|TMTC3|TRAPPC5|UTP15|UTP25
regulation of cellular response to growth factor stimulus [GoID:GO:0090287; evidenceTypes:IBA|IC|IDA|IEA|IGI|IMP|ISS|NAS|TAS]	GeneOntology_BP	8	231	1686	24.9994	4.68666	3.4632	0	-4.14462	3.40371e-05	0.000564734	FBXL15|LEMD3|MPP5|PDCD6|PELO|PPM1A|RNF111|TWSG1
GRAESSMANN_RESPONSE_TO_MC_AND_DOXORUBICIN_DN	MSigDB_C2	113	724	1686	78.3532	8.16276	15.6077	1	4.14388	3.41473e-05	0.000566298	ACBD6|ATE1|ATP5F1C|BBS9|BET1|BNIP1|BORCS7|C11ORF98|C1D|CAT|CCDC43|CDC73|CETN3|CHAC2|CNOT2|CNOT7|COIL|COMMD2|COQ5|CYB5B|DDX19B|DIMT1|DMAC1|DPH6|DRAM2|DUSP11|DUSP12|EEF1AKMT1|EIF2S2|EIF4E2|ETAA1|EXOC6|EXOSC1|FAM220A|FASTKD2|GDPD1|GEMIN6|GMFB|GPAM|HEATR1|HIBCH|HSPA4|KLHL20|KRCC1|MAGOHB|MAP4K5|METTL22|MINPP1|MRPL19|MRPL32|MRPL50|MRPL58|MSH3|MYG1|NIPSNAP3A|NR2C1|NRAS|NT5C3B|NUDCD1|NUDT16L1|NUP133|NUP58|NXT1|PARD6B|PIGP|POLB|POLR3F|POT1|PSENEN|RAB4A|RABGGTB|RABIF|RBBP9|RBM18|RFK|RRP15|RYK|SARNP|SC5D|SENP1|SFR1|SINHCAF|SLC35A3|SMARCE1|SNAPIN|SOCS6|STK3|TBC1D19|TEFM|TIMM10|TIMM9|TMEM126A|TMEM167A|TMEM216|TMEM60|TOMM5|TRDMT1|TRMT112|TRMT1L|TSEN15|TTC8|TWF1|UBA3|USE1|UTP25|YAE1|YEATS4|ZBTB14|ZCCHC8|ZNF22|ZNF277|ZNF644|ZSCAN12
endopeptidase activity [GoID:GO:0004175; evidenceTypes:EXP|IBA|IDA|IEA|IEP|IGI|IMP|ISS|NAS|TAS]	GeneOntology_MF	36	592	1686	64.0678	7.41395	6.08108	0	-4.14361	3.41874e-05	0.000566698	ATG4C|ATP23|BAD|CAAP1|CAPN7|CASP6|COPS5|CRADD|CST6|DIABLO|FAM162A|HSPE1|HTRA2|IMMP1L|IMMP2L|LAMTOR5|NDUFA13|PARK7|PDCD6|PIGK|PRDX5|PREPL|PSENEN|PSMA3|PSMB3|PSMD14|RPS27L|SEC11A|SENP1|SPRTN|TASP1|UQCRC2|USP15|USP16|USP38|USP8
MIR608	MSigDB_C3	3	151	1686	16.3416	3.79905	1.98675	0	-4.14103	3.45749e-05	0.000572854	ATF7|C19ORF53|DNAJC8
GSE12366_NAIVE_VS_MEMORY_BCELL_UP	MSigDB_C7	4	168	1686	18.1814	4.00499	2.38095	0	-4.13718	3.51599e-05	0.000581734	C1ORF53|FAM126A|OGFRL1|SRBD1
GSE22501_PERIPHERAL_BLOOD_VS_CORD_BLOOD_TREG_UP	MSigDB_C7	4	168	1686	18.1814	4.00499	2.38095	0	-4.13718	3.51599e-05	0.000581734	COQ7|MOB4|TCEA2|ZNF165
MIR3143	MSigDB_C3	69	394	1686	42.6397	6.08817	17.5127	1	4.13426	3.56102e-05	0.00058891	ADSS2|AKAP5|ALG10B|AMN1|ATP2C1|AZIN1|BBS7|C2ORF69|CAND1|CARNMT1|CIAO1|CLPX|COX7A2L|CREB1|DCUN1D4|DNAJC15|ETNK1|FBXL3|FBXO33|GCFC2|GPAM|HSPA4L|IFT81|ISOC1|KANSL2|KLHL15|KLHL8|LACTB2|MRPS18C|MTMR6|NADK2|NDUFB5|NSMCE2|OSER1|OSGEPL1|PDHX|PEX19|POC5|POT1|PPP4R2|PTP4A1|RAP1B|RNF103|RNF2|RPAP3|RRP15|SFR1|SH3GLB1|SLC10A7|SMIM8|SNX16|STYX|TAF1A|THUMPD1|TMED5|TMEM167A|TMEM237|TMEM263|TRIM13|TWF1|UBA2|UBE2N|UBE2W|UFSP2|UHRF1BP1L|YIPF5|ZBTB21|ZNF131|ZYG11B
REACTOME_HIV_INFECTION	MSigDB_C2	44	219	1686	23.7008	4.56509	20.0913	1	4.13284	3.58303e-05	0.000592275	AP1S3|CCNH|CDK7|CHMP2B|CHMP5|CHMP6|ELOB|GTF2A1|GTF2A2|GTF2B|GTF2H1|LIG4|MNAT1|NUP107|NUP133|NUP155|NUP35|NUP37|NUP54|NUP58|POLR2G|POLR2K|PSMA1|PSMA2|PSMA3|PSMA5|PSMA7|PSMA8|PSMB3|PSMC1|PSMC2|PSMC6|PSMD1|PSMD13|PSMD14|RAN|RBX1|SKP1|SLC25A4|TAF13|TSG101|UBAP1|VPS28|XRCC4
MIR5787	MSigDB_C3	6	200	1686	21.6445	4.36526	3	0	-4.13241	3.58987e-05	0.000593129	AMACR|ATF7|PPP3R1|RNLS|SMIM7|STAMBP
NAKAYA_PBMC_FLUARIX_FLUVIRIN_AGE_18_50YO_CORRELATED_WITH_HAI_28DY_RESPONSE_AT_3DY_NEGATIVE	MSigDB_C7	63	351	1686	37.9861	5.75448	17.9487	1	4.13087	3.614e-05	0.000596838	AK3|BOLA2|C11ORF58|C12ORF29|C12ORF57|CDK17|CEP57|CFAP36|CHIC1|CHORDC1|CNST|CWF19L2|DDX47|DNAJB14|DNTTIP2|DUSP11|EAPP|ECD|FAM162A|FBXL3|GKAP1|GPAM|HEATR1|ISCA1|KRR1|MED21|MED30|MFSD14A|NAP1L5|NDFIP2|NEDD1|NGDN|OCIAD2|PHF5A|PLA2G12A|POLR2M|PPM1A|PPP1CB|PPP1R2|PTS|RSL24D1|RYK|SBDS|SECISBP2L|SINHCAF|SMIM19|SMN2|SPTY2D1|SVIP|TBC1D15|TENT4B|TMEM106B|TMEM263|TOMM20|TRIM13|TTC32|TWF1|USP16|ZCCHC10|ZNF131|ZNF136|ZNF22|ZNF277
DESCARTES_FETAL_LIVER_VASCULAR_ENDOTHELIAL_CELLS	MSigDB_C8	0	89	1686	9.63181	2.92248	0	0	-4.13005	3.6268e-05	0.000598396
embryonic skeletal system development [GoID:GO:0048706; evidenceTypes:IBA|IDA|IEA|IEP|IMP|ISS]	GeneOntology_BP	0	89	1686	9.63181	2.92248	0	0	-4.13005	3.6268e-05	0.000598396
GSE14350_IL2RB_KO_VS_WT_TREG_DN	MSigDB_C7	5	184	1686	19.913	4.18919	2.71739	0	-4.12875	3.64738e-05	0.000600956	DNAJC12|MIF4GD|MMADHC|TMEM237|TWSG1
GSE41087_WT_VS_FOXP3_MUT_ANTI_CD3_CD28_STIM_CD4_TCELL_UP	MSigDB_C7	5	184	1686	19.913	4.18919	2.71739	0	-4.12875	3.64738e-05	0.000600956	CST6|ERO1B|GNG5|RPL10|TANK
GSE42724_MEMORY_VS_B1_BCELL_DN	MSigDB_C7	5	184	1686	19.913	4.18919	2.71739	0	-4.12875	3.64738e-05	0.000600956	DNAJC18|MYL5|SC5D|SRI|TSFM
BLOC-1 complex [GoID:GO:0031083; evidenceTypes:IBA]	GeneOntology_CC	6	8	1686	0.865781	0.878486	75	1	4.12692	3.67648e-05	0.000605189	BLOC1S1|BLOC1S2|BLOC1S4|BLOC1S5|BLOC1S6|SNAPIN
proteasome core complex, alpha-subunit complex [GoID:GO:0019773; evidenceTypes:IBA]	GeneOntology_CC	6	8	1686	0.865781	0.878486	75	1	4.12692	3.67648e-05	0.000605189	PSMA1|PSMA2|PSMA3|PSMA5|PSMA7|PSMA8
ICHIBA_GRAFT_VERSUS_HOST_DISEASE_35D_UP	MSigDB_C2	2	132	1686	14.2854	3.55419	1.51515	0	-4.12381	3.72657e-05	0.000612585	CD52|DCLRE1A
GSE37605_NOD_VS_C57BL6_IRES_GFP_TREG_UP	MSigDB_C7	2	132	1686	14.2854	3.55419	1.51515	0	-4.12381	3.72657e-05	0.000612585	IPMK|SLK
RUBENSTEIN_SKELETAL_MUSCLE_ENDOTHELIAL_CELLS	MSigDB_C8	2	132	1686	14.2854	3.55419	1.51515	0	-4.12381	3.72657e-05	0.000612585	FABP5|MYL6
ZHU_CMV_ALL_DN	MSigDB_C2	1	112	1686	12.1209	3.276	0.892857	0	-4.12188	3.75789e-05	0.000616878	ZCCHC9
MODULE_92	MSigDB_C4	1	112	1686	12.1209	3.276	0.892857	0	-4.12188	3.75789e-05	0.000616878	NMU
Lectin	UniProt-Keyword	1	112	1686	12.1209	3.276	0.892857	0	-4.12188	3.75789e-05	0.000616878	GALNT7
BROWN_MYELOID_CELL_DEVELOPMENT_UP	MSigDB_C2	3	150	1686	16.2334	3.78657	2	0	-4.11882	3.80817e-05	0.000624841	CCDC125|CD52|RPE
MODULE_25	MSigDB_C4	7	11	1686	1.19045	1.03002	63.6364	1	4.11803	3.82121e-05	0.000626404	NDUFB3|NDUFB5|NDUFB8|NDUFC1|NDUFS4|NDUFS6|UQCRB
Cytochrome c oxidase, mitochondrial	CORUM	7	11	1686	1.19045	1.03002	63.6364	1	4.11803	3.82121e-05	0.000626404	CMC1|COA3|COX14|COX16|COX5A|COX6C|SURF1
GSE29164_UNTREATED_VS_CD8_TCELL_TREATED_MELANOMA_DAY3_UP	MSigDB_C7	40	193	1686	20.887	4.28917	20.7254	1	4.11681	3.8415e-05	0.00062944	AK3|APTX|ATPSCKMT|C15ORF40|C1ORF53|CHIC2|CINP|CKLF|CSNK1G3|DBI|DBR1|DCTN6|DERL1|DNAJC15|DPY19L1|ENY2|GALNT7|HINT1|HSPA4|IFT27|MDH1|METTL23|MIER1|MRPL52|MYCBP|NDUFA13|NDUFA5|NDUFB9|NSMCE2|PIGF|PPP2R3C|RNF115|RNF139|ROMO1|SLIRP|STN1|TTC32|VDAC3|WDR61|ZCRB1
GSE11961_GERMINAL_CENTER_BCELL_DAY7_VS_MEMORY_BCELL_DAY40_DN	MSigDB_C7	4	167	1686	18.0732	3.99318	2.39521	0	-4.11583	3.85788e-05	0.00063096	C11ORF54|C9ORF72|FAM217B|STXBP3
GSE19888_ADENOSINE_A3R_ACT_VS_TCELL_MEMBRANES_ACT_AND_A3R_INH_PRETREAT_IN_MAST_CELL_DN	MSigDB_C7	4	167	1686	18.0732	3.99318	2.39521	0	-4.11583	3.85788e-05	0.00063096	DUSP11|FZD6|PRKAG1|TMEM216
GSE5542_UNTREATED_VS_IFNG_TREATED_EPITHELIAL_CELLS_6H_UP	MSigDB_C7	4	167	1686	18.0732	3.99318	2.39521	0	-4.11583	3.85788e-05	0.00063096	CNST|KIAA0895|RABL3|TCEA2
GSE6269_E_COLI_VS_STAPH_AUREUS_INF_PBMC_DN	MSigDB_C7	4	167	1686	18.0732	3.99318	2.39521	0	-4.11583	3.85788e-05	0.00063096	FBXL15|SH3GLB1|TBK1|TM9SF1
MYBL1_TARGET_GENES	MSigDB_C3	33	148	1686	16.0169	3.76148	22.2973	1	4.11078	3.94327e-05	0.000644038	AGPAT5|ANAPC11|ANKRD7|BTBD10|C14ORF119|CAPZA1|CCT2|COA3|DCUN1D4|ETAA1|FBXO34|GDPD1|IFT74|LARP4|LRR1|MRPL33|MRPS16|MYG1|MYL6B|PLAA|PNPLA8|POLK|POP4|POP5|PXN-AS1|RBM34|RCHY1|RIMKLB|SMIM27|SNAPC3|TMEM258|USP53|ZBED5
GSE37301_HEMATOPOIETIC_STEM_CELL_VS_PRO_BCELL_DN	MSigDB_C7	33	148	1686	16.0169	3.76148	22.2973	1	4.11078	3.94327e-05	0.000644038	AEBP2|ANAPC15|AP4S1|C10ORF88|CMAS|COX7A2L|DNAJC15|DNTTIP1|DPY30|EAPP|EIF3H|GTF2B|HINT1|HSD17B8|ISOC1|MRPL44|MRPL58|NFU1|NT5C3B|PDCD6|PFN2|PRKAG1|RDH14|RRP36|SAP18|SNAPC5|SNRPC|TMEM9|TOR1A|TRUB1|TVP23B|WDR61|ZFAND1
NRF2_01	MSigDB_C3	48	247	1686	26.731	4.84372	19.4332	1	4.10918	3.97067e-05	0.000648202	AGL|AP5M1|ARL5B|BAZ1A|BCDIN3D|C14ORF119|CDC123|CHUK|CPEB4|CPT2|DIABLO|DR1|EIF2S1|EMG1|EXOC5|FAM174A|FBXO22|FBXO3|FGFR1OP2|FRS2|GNAI3|GTF2A2|INTS13|LRRC1|LYRM1|LZIC|MED8|NMNAT1|NRAS|NUDT5|PRDX5|PSENEN|PSMD13|PYM1|PYROXD1|SDHAF2|SEC11A|SENP1|SPTY2D1|TM2D3|TMCO1|TRMT112|UBE2N|ZBTB41|ZNF184|ZNF22|ZNF322|ZNF585A
intraciliary transport [GoID:GO:0042073; evidenceTypes:IBA|IDA|IEA|IMP|ISS]	GeneOntology_BP	13	35	1686	3.78779	1.83589	37.1429	1	4.10908	3.97242e-05	0.000648202	ARL3|BBS12|DYNC2LI1|IFT20|IFT27|IFT43|IFT52|IFT74|IFT81|IFT88|TTC26|TTC30A|TTC30B
GCM_Q2	MSigDB_C3	5	183	1686	19.8047	4.17793	2.73224	0	-4.10812	3.98895e-05	0.000650601	CNBP|LYRM1|NUDCD1|UHRF2|ZNF32
AP1_C	MSigDB_C3	8	229	1686	24.783	4.66663	3.49345	0	-4.10684	4.01109e-05	0.000653678	CMAS|PPP2CA|PSMD1|RB1CC1|RIT1|SLC25A51|TTC1|XPOT
NKX2_5_TARGET_GENES	MSigDB_C3	146	986	1686	106.707	9.44152	14.8073	1	4.10661	4.01517e-05	0.000653678	ACYP2|ADK|ALG10|ANAPC10|APPBP2|APTX|ARL14EP|ARV1|ATG101|ATG12|ATP5MC3|ATPSCKMT|BBS9|BLZF1|BOD1|C12ORF73|C1ORF174|CAB39L|CBY1|CCDC32|CDADC1|CDC26|CDK6|CEP20|CFDP1|CLN5|COPS2|COPS4|COX16|COX7A2L|CPSF2|CYB5B|DCAF6|DDX19B|DHX29|DNAJA1|DNAJC8|DPCD|EBAG9|EFCAB2|EFCAB7|EIF2S1|EMC4|EPC2|EXTL2|FAHD1|FASTKD2|FBXO8|FEM1B|GABPB1|GRPEL2|HIBADH|HIBCH|HSCB|HSPE1|HUS1|IFI27L2|IFT43|IFT74|ITPRID2|LINC00339|LRTOMT|MED7|MED8|METTL15|MFF|MKKS|MPC2|MRPL13|MRPL27|MRPS14|MRPS16|MRPS30|MTREX|MYLK-AS1|NDUFA11|NDUFA12|NDUFA13|NDUFB1|NDUFB3|NGDN|NKIRAS1|NME5|NUP155|PEX19|POPDC2|PPCDC|PRADC1|PSMA3|PSMC1|PSMD1|PUS10|PXN-AS1|RAB28|RABGGTB|RAMAC|RBBP5|RIOK2|RNASEH2C|RNF103|RPE|RPF1|RPL22L1|RPS6KB1|SCP2|SCYL3|SELENOH|SLC4A1AP|SPAST|SPRTN|SRI|TARBP2|TBC1D19|TBC1D8|TEFM|TFPT|THAP1|THG1L|TIMM9|TMEM230|TMEM67|TMEM70|TSG101|TTC1|TTC32|TUBD1|UBLCP1|UBXN6|UFSP2|UQCRC2|UQCRQ|UTP15|VAMP4|VPS25|WDR70|YOD1|ZBED5|ZCCHC8|ZDHHC4|ZNF143|ZNF146|ZNF268|ZNF443|ZNF622|ZNF79|ZSCAN16
MANNO_MIDBRAIN_NEUROTYPES_HPROGBP	MSigDB_C8	10	258	1686	27.9214	4.94863	3.87597	0	-4.10663	4.01474e-05	0.000653678	ACTL6A|CENPQ|GNG5|HAT1|KIF2A|PARPBP|RAD51AP1|RIDA|SNRPF|TP53TG1
anion transmembrane transport [GoID:GO:0098656; evidenceTypes:EXP|IBA|IDA|IEA|IGI|IMP|ISS|NAS|TAS]	GeneOntology_BP	10	258	1686	27.9214	4.94863	3.87597	0	-4.10663	4.01474e-05	0.000653678	GPR89A|MPC2|PACC1|SLC25A12|SLC25A17|SLC25A32|SLC25A4|SLC35A3|SLC35B3|VDAC3
DUTERTRE_ESTRADIOL_RESPONSE_6HR_UP	MSigDB_C2	7	214	1686	23.1596	4.51341	3.27103	0	-4.10592	4.02702e-05	0.000655007	ARL3|B3GALNT1|DNAJC12|ISOC1|NIP7|TMA16|TMEM64
MYOGENIN_Q6	MSigDB_C3	7	214	1686	23.1596	4.51341	3.27103	0	-4.10592	4.02702e-05	0.000655007	ALG10|AP5M1|ARV1|EXOC5|IFT20|PCGF5|TIGAR
HECKER_IFNB1_TARGETS	MSigDB_C2	0	88	1686	9.52359	2.90611	0	0	-4.10348	4.06974e-05	0.000660445
26S proteasome	CORUM	10	22	1686	2.3809	1.45615	45.4545	1	4.1035	4.06941e-05	0.000660445	PSMA1|PSMA2|PSMA3|PSMA5|PSMA7|PSMB3|PSMC1|PSMC2|PSMC6|PSMD13
2 iron, 2 sulfur cluster binding [GoID:GO:0051537; evidenceTypes:IBA|IDA|IEA|ISS]	GeneOntology_MF	10	22	1686	2.3809	1.45615	45.4545	1	4.1035	4.06941e-05	0.000660445	BOLA2|BOLA2B|CISD1|CISD2|FDX1|ISCA1|ISCA2|NDUFS1|RFESD|SDHB
nephron epithelium development [GoID:GO:0072009; evidenceTypes:IBA|IDA|IEA|IEP|IGI|IMP|ISS]	GeneOntology_BP	0	88	1686	9.52359	2.90611	0	0	-4.10348	4.06974e-05	0.000660445
BCR_NFkB_cytokine_Node5356	SignatureDB	0	88	1686	9.52359	2.90611	0	0	-4.10348	4.06974e-05	0.000660445
channel activity [GoID:GO:0015267; evidenceTypes:EXP|IBA|IC|IDA|IEA|IGI|IMP|IPI|ISS|NAS|TAS]	GeneOntology_MF	23	430	1686	46.5357	6.35269	5.34884	0	-4.1006	4.1208e-05	0.000668123	ALG10B|ARPP19|ATP5F1C|ATP5F1E|ATP5ME|ATP5MG|ATP5PB|ATP5PD|ATPSCKMT|COMMD1|CRBN|FKBP1B|GPR89A|NIPSNAP2|PACC1|SCLT1|SLC5A3|SRI|SUMO1|TMCO1|TMEM38B|TOMM40L|VDAC3
passive transmembrane transporter activity [GoID:GO:0022803; evidenceTypes:EXP|IBA|IC|IDA|IEA|IGI|IMP|IPI|ISS|NAS|TAS]	GeneOntology_MF	23	430	1686	46.5357	6.35269	5.34884	0	-4.1006	4.1208e-05	0.000668123	ALG10B|ARPP19|ATP5F1C|ATP5F1E|ATP5ME|ATP5MG|ATP5PB|ATP5PD|ATPSCKMT|COMMD1|CRBN|FKBP1B|GPR89A|NIPSNAP2|PACC1|SCLT1|SLC5A3|SRI|SUMO1|TMCO1|TMEM38B|TOMM40L|VDAC3
DESCARTES_FETAL_LUNG_LYMPHOID_CELLS	MSigDB_C8	2	131	1686	14.1772	3.54081	1.52672	0	-4.10047	4.1231e-05	0.00066819	CD52|PSMA8
MIR29A_5P	MSigDB_C3	39	187	1686	20.2376	4.22279	20.8556	1	4.10033	4.12555e-05	0.000668282	ARIH1|ARL6IP6|B3GLCT|C11ORF54|C2ORF69|CDC37L1|CHUK|CLPX|COMMD6|DENND1B|DIPK2A|ELMOD2|FAM126A|G2E3|GPR89A|JRKL|MIER3|MRPL58|PGGT1B|PPM1D|PPP4R2|RANBP6|RBMXL1|RMDN2|RNF111|SAXO2|SC5D|SCAMP1|SEC23B|SGMS1|SH3GLB1|SLC35A5|SNAPC1|SRI|THAP1|TMEM135|TRDMT1|ZFP1|ZNF706
HALLMARK_COAGULATION	MSigDB_H	1	111	1686	12.0127	3.26144	0.900901	0	-4.09717	4.18223e-05	0.000677156	RABIF
TONKS_TARGETS_OF_RUNX1_RUNX1T1_FUSION_ERYTHROCYTE_UP	MSigDB_C2	3	149	1686	16.1252	3.77405	2.01342	0	-4.09653	4.19388e-05	0.000677499	CREM|ETNK1|SLC5A3
MIR762	MSigDB_C3	3	149	1686	16.1252	3.77405	2.01342	0	-4.09653	4.19388e-05	0.000677499	BTF3L4|ITCH|TM2D3
MODULE_242	MSigDB_C4	3	149	1686	16.1252	3.77405	2.01342	0	-4.09653	4.19388e-05	0.000677499	ARFGAP3|PPP4R2|ZNF143
GSE29949_CD8_NEG_DC_SPLEEN_VS_CD8_POS_DC_SPLEEN_UP	MSigDB_C7	3	149	1686	16.1252	3.77405	2.01342	0	-4.09653	4.19388e-05	0.000677499	ABCD3|ERLIN2|HTRA2
GSE32423_IL7_VS_IL7_IL4_NAIVE_CD8_TCELL_UP	MSigDB_C7	3	149	1686	16.1252	3.77405	2.01342	0	-4.09653	4.19388e-05	0.000677499	BCKDHB|LAMTOR1|PACC1
GSE5099_UNSTIM_VS_MCSF_TREATED_MONOCYTE_DAY7_DN	MSigDB_C7	4	166	1686	17.965	3.98134	2.40964	0	-4.09441	4.23242e-05	0.000683247	ACTRT3|MED7|RANBP6|TBCEL
cellular response to lipid [GoID:GO:0071396; evidenceTypes:IBA|IDA|IEA|IEP|IGI|IMP|ISS|NAS|TAS]	GeneOntology_BP	26	467	1686	50.54	6.61227	5.56745	0	-4.09436	4.2333e-05	0.000683247	BAD|CDC73|CHMP5|CNOT2|CREB1|CTR9|DNAJA1|FDX1|HTRA2|KDM4C|MAPK8|MGARP|NDUFA13|NR2C1|PARK7|PGRMC2|PLAA|PTGES3|RNF14|SGMS1|SRD5A1|TRIM5|UBE2L3|UFM1|UFSP2|USP8
DLX6_TARGET_GENES	MSigDB_C3	80	477	1686	51.6222	6.68048	16.7715	1	4.09241	4.26905e-05	0.000688704	AP1AR|ARRDC3-AS1|ATG101|ATG4C|ATP6V1G1|ATPSCKMT|BNIP2|C15ORF65|CAND1|CAPZA1|CBR4|CDC123|CNOT2|COPS5|COQ7|COX7A2L|CPEB4|CWC27|DCAF17|ELOB|EMC4|FMC1|FMC1-LUC7L2|GHITM|GPAM|GTF2A1|HINT1|MAIP1|MRPL27|MRPL46|MRPL54|MRPS11|NDUFA5|NDUFB8|NEDD8-MDP1|NSL1|NUDT5|OGFOD2|PAIP2|PDIK1L|PIGB|PPP2R3C|PRELID3B|PREPL|PSMA5|PTCD2|PTGES3|PYROXD1|RAB30-DT|RAD50|RBBP5|RIOK2|SF3B6|SKP1|SMIM15|SRD5A1|SREK1IP1|TATDN3|TFPT|TM9SF1|TMEM258|TMEM267|TMEM44-AS1|TRAF3IP2-AS1|TRAPPC13|TRIM23|TRMO|TRMT10A|TRMT12|TTC30B|TXNDC15|TYW5|UQCRC2|UQCRQ|USP16|WDR5B|XPOT|YARS2|ZNF131|ZNF143
MARSON_BOUND_BY_E2F4_UNSTIMULATED	MSigDB_C2	102	643	1686	69.5871	7.71354	15.8631	1	4.09229	4.27129e-05	0.000688753	ABRAXAS1|ANAPC15|ANKRD49|APOM|APOO|ATP5PD|BLZF1|BTBD10|BTF3L4|C12ORF4|C12ORF60|C1ORF109|C1ORF174|C5ORF22|CCDC25|CCDC32|CENPQ|CEP57|CFAP36|CMC2|COMMD9|CRIPT|CRNKL1|DBR1|DNAJB14|EMC3|ENY2|ETAA1|FAM229B|GEMIN6|GOLT1B|GTF2A1|HAUS3|HAUS6|HELQ|HIKESHI|HSCB|HSD17B6|HSPA13|ICE2|IFT27|IMP3|INIP|INTS12|IPO11|LMBRD2|LRR1|LRRC40|LSM5|MAGOHB|MCPH1|MDM1|MED18|MED8|METTL18|MMUT|MRPL13|MRPL27|MRPL51|MRPS18C|MSH3|MYG1|NSL1|NTAN1|NUDCD1|NUDCD2|NUDT2|NUP107|NUP133|NUP37|NXT1|OARD1|OSCP1|PARPBP|PEX19|PIGF|PLAA|POLE4|PPIL1|PRIM2|RAD51AP1|RAMAC|RECQL|RPA2|RPP30|SBDS|SENP1|SIAH1|SNAPC5|TATDN3|TMCO1|TMEM167A|TMEM258|TMX1|TSEN15|TTC32|UBXN6|UFD1|UFSP2|VPS35|XRCC4|YIPF5
purine nucleoside triphosphate biosynthetic process [GoID:GO:0009145; evidenceTypes:IBA|IDA|IEA|IGI|IMP|ISS|TAS]	GeneOntology_BP	17	55	1686	5.95224	2.29993	30.9091	1	4.08971	4.31904e-05	0.000696138	ADK|ATP5F1C|ATP5F1E|ATP5MC3|ATP5ME|ATP5MG|ATP5PB|ATP5PD|ATPSCKMT|DGUOK|DMAC2L|NME5|NME6|NUDT2|SLC25A12|STOML2|UQCC3
GABP_B	MSigDB_C3	47	241	1686	26.0816	4.78547	19.5021	1	4.08866	4.33873e-05	0.000698756	AGL|AP5M1|BAG4|BTBD1|C14ORF119|CIAO1|COX6A1|CPEB4|CPT2|CRIPT|DERL1|DNTTIP1|DPM1|EIF3H|EMC4|EMG1|EXOC5|EXTL2|FBXO36|FRS2|GTF2A2|LSM1|LSM5|LZIC|MAD2L1BP|MAPRE1|MYG1|NMNAT1|NPAT|NRAS|NUP155|PIGF|PYM1|SDHAF2|SEC11A|TAF5L|THG1L|TM2D3|TMCO1|TMX1|UBE2N|USE1|XRCC4|ZBTB41|ZNF322|ZNF394|ZNF79
GSE24634_NAIVE_CD4_TCELL_VS_DAY5_IL4_CONV_TREG_DN	MSigDB_C7	40	194	1686	20.9952	4.30012	20.6186	1	4.08842	4.34315e-05	0.000698756	ACOT13|ARL3|ATG3|C12ORF4|CAPZA1|CCT2|CIAO1|CISD1|COQ7|CYB5B|DERL1|DNAJA1|EMG1|EPRS1|ETNK1|EXTL2|FANCE|GPN3|GTDC1|HEATR1|HSPE1|ILVBL|ITCH|KIF3A|NDUFB3|ORMDL2|PPA2|PPP1R8|PRKAG1|PSMC2|RABIF|RAD50|RNF14|RRP15|RWDD2B|SEC23B|SLC25A32|TEFM|UBE2L3|UBE2N
GSE27786_LIN_NEG_VS_ERYTHROBLAST_UP	MSigDB_C7	40	194	1686	20.9952	4.30012	20.6186	1	4.08842	4.34315e-05	0.000698756	APPBP2|BET1|BTBD1|C12ORF57|CNBP|DNLZ|DRG1|ETFDH|GABPA|GEMIN6|HTRA2|IFT27|IMMP2L|ITCH|LRRC1|MCEE|MED10|MOCS2|MRPL50|NCK1|NUP155|ORC4|PIGK|PIP4P2|PLPP6|PPHLN1|PSMA3|RBM27|RER1|RTCA|SLC25A26|SNRPF|TMEM192|TMEM42|TMEM70|TOGARAM1|UQCR11|YIPF5|ZDHHC4|ZNHIT3
GSE29164_UNTREATED_VS_CD8_TCELL_AND_IL12_TREATED_MELANOMA_DAY7_UP	MSigDB_C7	40	194	1686	20.9952	4.30012	20.6186	1	4.08842	4.34315e-05	0.000698756	ABHD17B|AGPS|ARL13B|ATG10|ATXN3|C16ORF87|CNOT2|CYRIB|EPRS1|EXOC6|EXTL2|FAM120AOS|FBXO22|FBXO33|GOLGA5|HACL1|HPF1|INTS12|IPO11|LAMTOR3|MOCS2|MPC2|MRFAP1L1|NR2C1|PDZD8|POLR3F|POP4|PPM1D|RECQL|RWDD4|SOCS6|SPAST|THAP1|TMCO1|TMEM68|WDR61|ZCCHC9|ZCRB1|ZNF277|ZZZ3
HOXA9_DN.V1_DN	MSigDB_C6	5	182	1686	19.6965	4.16663	2.74725	0	-4.08743	4.36187e-05	0.000699868	FZD6|GADD45GIP1|GMCL1|PRIM2|SNAPC3
GSE22886_TCELL_VS_BCELL_NAIVE_DN	MSigDB_C7	5	182	1686	19.6965	4.16663	2.74725	0	-4.08743	4.36187e-05	0.000699868	ATXN3|DCAF17|KATNBL1|TBC1D19|UTP25
GSE25088_CTRL_VS_IL4_STIM_MACROPHAGE_UP	MSigDB_C7	5	182	1686	19.6965	4.16663	2.74725	0	-4.08743	4.36187e-05	0.000699868	CAT|CREB1|LEMD3|LRRC1|ZNF654
GSE360_L_DONOVANI_VS_M_TUBERCULOSIS_MAC_DN	MSigDB_C7	5	182	1686	19.6965	4.16663	2.74725	0	-4.08743	4.36187e-05	0.000699868	CBY1|PARD6B|PSMA5|SPAG1|ZNF189
GSE7219_UNSTIM_VS_LPS_AND_ANTI_CD40_STIM_NIK_NFKB2_KO_DC_DN	MSigDB_C7	5	182	1686	19.6965	4.16663	2.74725	0	-4.08743	4.36187e-05	0.000699868	CREM|RGS10|SPTY2D1|ZFP1|ZYG11B
positive regulation of protein kinase activity [GoID:GO:0045860; evidenceTypes:IBA|IC|IDA|IEA|IEP|IGI|IMP|ISS|NAS|TAS]	GeneOntology_BP	16	339	1686	36.6875	5.65749	4.71976	0	-4.08765	4.35764e-05	0.000699868	CAB39L|CCNY|COPS8|DIPK2A|ETAA1|ITGB1BP1|MNAT1|PARK7|PDCD10|PIBF1|PPP2CA|PPP2R3C|PRKAG1|RAP1A|STK3|TAOK3
NIKOLSKY_BREAST_CANCER_12Q13_Q21_AMPLICON	MSigDB_C2	14	40	1686	4.3289	1.96233	35	1	4.08731	4.36405e-05	0.000699902	CAND1|CCT2|CNOT2|FRS2|MDM1|NUP107|RAB3IP|RAP1B|TBK1|THAP2|TMEM19|TSFM|XPOT|YEATS4
TAZ_TARGET_GENES	MSigDB_C3	17	352	1686	38.0944	5.76249	4.82955	0	-4.08494	4.40888e-05	0.000706772	ACP1|BNIP1|CDK6|COX20|FSD1L|HARBI1|MBLAC2|METTL21A|MIEN1|MRPL34|MYLK-AS1|OSGEPL1|PFDN4|RBBP5|RPAP2|SRI|ZCCHC4
negative regulation of transcription by RNA polymerase II [GoID:GO:0000122; evidenceTypes:IBA|IC|IDA|IEA|IGI|IMP|IPI|ISS|NAS|TAS]	GeneOntology_BP	51	762	1686	82.4656	8.36352	6.69291	0	-4.08479	4.4116e-05	0.00070689	AEBP2|CDC73|CNBP|CNOT2|COPS2|CREM|CTR9|DDX20|DMRT1|DR1|FAM220A|GABPA|HCFC2|HEXIM2|HSBP1|IKZF5|LARP7|MCPH1|MIER1|MIER3|NCK1|NR2C1|PEX2|PKIA|PPID|PPM1A|PRMT6|RNF2|RPL10|SARS1|TDG|THAP1|THAP5|TSG101|ZBTB14|ZBTB21|ZFP69|ZFP69B|ZHX1|ZNF124|ZNF131|ZNF136|ZNF140|ZNF268|ZNF555|ZNF596|ZNF684|ZNF77|ZNF79|ZNF846|ZNF891
GSE39820_TGFBETA3_IL6_VS_TGFBETA3_IL6_IL23A_TREATED_CD4_TCELL_DN	MSigDB_C7	36	168	1686	18.1814	4.00499	21.4286	1	4.08427	4.42151e-05	0.000708159	C12ORF73|C1ORF174|CARNMT1|CHURC1|COMMD1|COQ5|EEF1AKMT2|GGACT|IFT27|MBIP|MGARP|MORN2|MPLKIP|MRPL19|MRPL32|MRPL34|MRPL42|MRPS14|MRPS16|MRPS30|MRPS35|MRPS36|NDUFB3|OSGEPL1|PDE6D|PSMA5|RFC5|RTCA|SLC25A12|SPTSSA|SREK1IP1|STOML2|TMEM107|TRNAU1AP|TSFM|UQCR10
BORCZUK_MALIGNANT_MESOTHELIOMA_DN	MSigDB_C2	0	87	1686	9.41537	2.88965	0	0	-4.07676	4.56674e-05	0.000728792
MODULE_121	MSigDB_C4	0	87	1686	9.41537	2.88965	0	0	-4.07676	4.56674e-05	0.000728792
GSE19198_CTRL_VS_IL21_TREATED_TCELL_1H_UP	MSigDB_C7	2	130	1686	14.0689	3.52739	1.53846	0	-4.07704	4.56132e-05	0.000728792	C12ORF60|OCIAD2
GSE19825_NAIVE_VS_IL2RALOW_DAY3_EFF_CD8_TCELL_UP	MSigDB_C7	2	130	1686	14.0689	3.52739	1.53846	0	-4.07704	4.56132e-05	0.000728792	IFT88|MED18
DESCARTES_FETAL_THYMUS_STROMAL_CELLS	MSigDB_C8	2	130	1686	14.0689	3.52739	1.53846	0	-4.07704	4.56132e-05	0.000728792	PSENEN|PTPMT1
chondrocyte differentiation [GoID:GO:0002062; evidenceTypes:IBA|IDA|IEA|IEP|IMP|ISS|TAS]	GeneOntology_BP	0	87	1686	9.41537	2.88965	0	0	-4.07676	4.56674e-05	0.000728792
postsynaptic specialization [GoID:GO:0099572; evidenceTypes:IBA|IDA|IEA|IMP|ISS|NAS|TAS]	GeneOntology_CC	9	242	1686	26.1899	4.79523	3.71901	0	-4.07649	4.57206e-05	0.000729314	ABHD17B|AKAP5|CHMP2B|CPEB4|CRIPT|FABP5|LIN7C|USP8|ZDHHC2
MIR374B_5P	MSigDB_C3	57	311	1686	33.6572	5.42379	18.328	1	4.07577	4.58619e-05	0.00073124	AGL|AGPAT5|ATF7|BOLA3|C11ORF58|CAAP1|CAPZA2|CCDC126|CDK6|CWC27|DBR1|EEA1|EIF2S2|ETNK1|EXOC5|GCLM|HIBADH|HSBP1|HSPA4|MAP9|MBLAC2|MCFD2|NCK1|NDUFA5|NME5|NRDE2|NUP35|PAQR3|PARD6B|PEX2|PGGT1B|POLK|PPIL3|PRPF18|RAP1B|RBM27|RFK|RIC1|RNF14|SCRN3|SLC35F5|SNX4|SPOPL|STK38L|STYX|TAF5L|TBC1D19|TBC1D23|TENT2|TMED5|TMEM192|TMEM267|TMEM38B|TTC8|ZCCHC4|ZCCHC9|ZNF131
regulation of adaptive immune response based on somatic recombination of immune receptors built from immunoglobulin superfamily domains [GoID:GO:0002822; evidenceTypes:IBA|IDA|IEA|IGI|IMP|ISS|NAS|TAS]	GeneOntology_BP	3	148	1686	16.0169	3.76148	2.02703	0	-4.07416	4.61806e-05	0.000735991	CYRIB|DENND1B|SOCS5
MCBRYAN_PUBERTAL_TGFB1_TARGETS_UP	MSigDB_C2	4	165	1686	17.8567	3.96946	2.42424	0	-4.07292	4.64269e-05	0.000739209	COPS2|FABP5|FZD6|MAPK8
ZNF507_TARGET_GENES	MSigDB_C3	88	538	1686	58.2238	7.08045	16.3569	1	4.07231	4.65483e-05	0.000739209	ALG10B|ARL8B|ATG3|ATP6V1G1|C12ORF4|C12ORF43|C12ORF73|C1ORF43|C6ORF52|C7ORF25|CAPZA2|CCDC167|CDK7|CHIC1|COMMD8|COMMD9|COX5A|COX7A2L|DCAF13|DDX19B|DNAJC8|DPH6|EIF2S1|EMC2|ESF1|FAHD1|FAM118B|GTF2A1|GTF2H1|HELQ|HPS5|IFRD1|ILVBL|KDM4C|KLHL12|LACTB2|LAMTOR1|LAMTOR3|LEMD3|LSM5|MED28|MFF|MICOS13|MITD1|MRPL27|MRPL30|MRPL41|MRPS18C|NDUFV2-AS1|NRBF2|NSMCE2|PET117|RAB21|RAD50|RAD51AP1|RHNO1|RIT1|RNF181|RPP30|SDHC|SIRT5|SLC25A12|SLC25A26|SLC25A32|SLC25A46|SLC35A5|SMIM27|SOCS5|STK3|TADA1|TBCEL|TDG|THAP8|TMEM116|TMEM126A|TMEM126B|TMEM258|TOGARAM1|TTC37|UBE2B|UBXN6|UQCRC2|UROD|VPS35|WASHC5|YOD1|ZNF322|ZZZ3
GSE13522_WT_VS_IFNAR_KO_SKIN_DN	MSigDB_C7	4	165	1686	17.8567	3.96946	2.42424	0	-4.07292	4.64269e-05	0.000739209	CHIC1|CPOX|DYNLL1|MDH1
GSE22886_DAY0_VS_DAY7_MONOCYTE_IN_CULTURE_UP	MSigDB_C7	6	197	1686	21.3199	4.33282	3.04569	0	-4.07231	4.65488e-05	0.000739209	CNOT2|CRBN|FAU|UBA3|USP15|ZNF394
DURANTE_ADULT_OLFACTORY_NEUROEPITHELIUM_DENDRITIC_CELLS	MSigDB_C8	1	110	1686	11.9045	3.24682	0.909091	0	-4.07235	4.65412e-05	0.000739209	CD52
aminoglycan metabolic process [GoID:GO:0006022; evidenceTypes:IBA|IDA|IEA|IMP|ISS|NAS|TAS]	GeneOntology_BP	1	110	1686	11.9045	3.24682	0.909091	0	-4.07235	4.65412e-05	0.000739209	SLC10A7
regulation of mononuclear cell proliferation [GoID:GO:0032944; evidenceTypes:IBA|IC|IDA|IEA|IMP|ISS|NAS|TAS]	GeneOntology_BP	6	197	1686	21.3199	4.33282	3.04569	0	-4.07231	4.65488e-05	0.000739209	GLMN|GPAM|ITCH|NCK1|SELENOK|TWSG1
GSE16385_MONOCYTE_VS_12H_ROSIGLITAZONE_TREATED_MACROPHAGE_DN	MSigDB_C7	39	188	1686	20.3459	4.23393	20.7447	1	4.07146	4.672e-05	0.000740605	AKIRIN1|ANKRD46|ASNSD1|ATG12|CCDC32|CHCHD1|COA5|COIL|CPSF2|DR1|FAM216A|FGFR1OP2|GGPS1|GMCL1|GNAI3|KPNA4|LIG4|MAIP1|MCFD2|MRPL44|MRPS6|NAA30|NIPSNAP3A|NUP58|PDHX|PFDN5|RABL3|RRP36|SNX1|SPTSSA|TIMM10|TRIM23|UFD1|UFM1|XRN2|YAF2|ZBTB14|ZDHHC20|ZNF146
GSE21380_NON_TFH_VS_GERMINAL_CENTER_TFH_CD4_TCELL_DN	MSigDB_C7	39	188	1686	20.3459	4.23393	20.7447	1	4.07146	4.672e-05	0.000740605	ALG10|AZIN1|CAPN7|CAPZA2|CNOT8|CREB1|CSNK1G3|CWF19L2|CYP2R1|DBR1|DIPK2A|GHITM|GMCL1|KATNBL1|MED21|METTL25|MORF4L1|NADK2|PHYH|PPA2|PPP1R12A|RPF1|SCCPDH|SEC11A|SELENOT|SFR1|SLC10A7|SLC25A51|SNAPC3|SPATA7|TASP1|TBC1D19|TMEM135|TMEM19|TMEM68|TRAPPC11|USP15|ZCCHC4|ZNF706
GSE41867_LCMV_ARMSTRONG_VS_CLONE13_DAY6_EFFECTOR_CD8_TCELL_DN	MSigDB_C7	39	188	1686	20.3459	4.23393	20.7447	1	4.07146	4.672e-05	0.000740605	ABT1|C3ORF38|CCT2|COA5|COMMD9|COX18|CTR9|CYB5B|ECHS1|EEF1AKMT2|EIF2AK4|GCLM|IFRD1|LIAS|MRPL15|MRPL32|MRPL40|MRPL52|MRPL58|MRPS11|MTLN|NDUFS4|NXT1|PIGY|POLE4|PUS7L|RSL24D1|SNRPF|STYX|TARBP2|THUMPD1|TIGAR|TMEM216|TPRKB|TTC1|WDR70|YARS2|ZCCHC17|ZNF823
behavior [GoID:GO:0007610; evidenceTypes:IBA|IDA|IEA|IGI|IMP|ISS|NAS|TAS]	GeneOntology_BP	20	390	1686	42.2068	6.05799	5.12821	0	-4.07171	4.66687e-05	0.000740605	BBIP1|BBS12|C12ORF57|CRBN|CREB1|EIF2AK4|HTRA2|IFT20|MKKS|MYG1|NMU|NPHP1|OXR1|PAIP2|PARK7|PEX13|PRKAA1|SRD5A1|TRMT1L|UBA6
MORF_SP3	MSigDB_C4	21	77	1686	8.33314	2.71938	27.2727	1	4.07115	4.67809e-05	0.000741239	BZW1|CNBP|COIL|COPS5|COX7A2L|DRG1|EBAG9|GMFB|GPN1|GTF2H1|LYPLA1|MDH1|PPP2R5E|PSMC2|SERP1|SPCS2|SRP9|SUMO1|TMED2|ZNF146|ZZZ3
chr12q23	MSigDB_C1	19	66	1686	7.14269	2.51855	28.7879	1	4.06889	4.72375e-05	0.000748141	ACTR6|AMDHD1|ARL1|C12ORF73|CDK17|HCFC2|IKBIP|MTERF2|NEDD1|NFYB|NUP37|PARPBP|PWP1|SCYL2|SNRPF|TDG|TMEM263|UHRF1BP1L|WASHC3
GSE7460_WT_VS_FOXP3_HET_ACT_TCONV_DN	MSigDB_C7	37	175	1686	18.939	4.08665	21.1429	1	4.06867	4.72815e-05	0.000748505	ANKRD13C|AP4S1|APIP|ATXN3|CDC123|CDC73|CEP290|CHORDC1|DNAJC18|GHITM|GLMN|HSDL2|IFT43|KYAT3|LPGAT1|MAD2L1BP|MED30|MGAT2|MOSMO|MRPL35|NSMCE2|ORC4|PEX2|PLEKHA3|PPP2CA|PPP2R3C|PSMA2|RANBP6|RMDN2|RYK|SDHAF2|SRA1|STK38L|TMCO1|TMEM167A|UMAD1|ZNF131
negative regulation of peptidase activity [GoID:GO:0010466; evidenceTypes:IBA|IC|IDA|IEA|IGI|IMP|ISS|TAS]	GeneOntology_BP	5	181	1686	19.5883	4.1553	2.76243	0	-4.06667	4.76898e-05	0.000754632	CAAP1|CST6|LAMTOR5|PARK7|PRDX5
positive regulation of macromolecule biosynthetic process [GoID:GO:0010557; evidenceTypes:EXP|IBA|IC|IDA|IEA|IEP|IGI|IMP|IPI|ISS|NAS|TAS]	GeneOntology_BP	121	1523	1686	164.823	11.5163	7.94485	0	-4.06397	4.82443e-05	0.000763066	ABCB10|ABT1|ACTL6A|AKIRIN1|ALG10B|ANKRD49|ATF1|ATF7|ATMIN|CAND1|CCT2|CDC123|CDC42|CDC73|CDK7|CEP290|CHUK|CHURC1|CNBP|CNOT7|COA3|COPS5|CREB1|DCAF6|DHX29|DMRT1|DR1|EAPP|ECD|EFCAB7|EIF2AK4|EIF3E|ENY2|FASTKD2|FASTKD3|FUBP3|GABPA|GABPB1|GTF2A2|GTF2H1|HCFC2|HEATR1|ICE2|IFT74|ILF2|ITGB1BP1|LARP4|LARP7|MED10|MED17|MED19|MED21|MED30|MED6|MED7|METTL23|MIF4GD|MYCBP|NCK1|NEK4|NFYB|NIF3L1|NPAT|NVL|PAIP1|PARK7|PCBD1|PCGF5|PHF5A|POLR2G|POT1|PPM1A|PPP1R12A|PPP3CA|PPP3R1|PRIM2|PRKAA1|PSMC2|PSMC6|PTGES3|PWP1|PYM1|RBMXL1|RFC5|RNF111|RNF14|RPS27L|RPS6KB1|SCAND1|SENP1|SERP1|SERTAD1|SFR1|SLC30A9|SMARCE1|SRA1|STN1|STOML2|TADA1|TAF5L|TASP1|TBK1|TCEA2|TENT4B|TOPORS|TRIM13|TRIM5|TSG101|UBE2L3|USP16|UTP15|YAF2|YEATS4|YTHDF3|ZCCHC4|ZNF143|ZNF267|ZNF268|ZNF585A|ZNF597|ZNF658
negative regulation of cellular biosynthetic process [GoID:GO:0031327; evidenceTypes:IBA|IC|IDA|IEA|IGI|IMP|IPI|ISS|NAS|TAS]	GeneOntology_BP	105	1353	1686	146.425	10.92	7.76053	0	-4.06144	4.87712e-05	0.000771058	ACOT8|AEBP2|C1D|CBY1|CDC73|CNBP|CNOT2|CNOT7|CNOT8|COMMD7|COPS2|CPEB4|CREB1|CREM|CTR9|DBI|DDX20|DMRT1|DPY30|DR1|DYNLL1|EAPP|EIF2AK4|EIF2S1|EIF3E|EIF4E2|EPRS1|ERLIN2|FAM220A|GABPA|GCFC2|HAT1|HCFC2|HEXIM2|HSBP1|IKZF5|LARP7|LSM1|MCPH1|MIER1|MIER3|MORF4L1|MRPL13|NCK1|NDUFA13|NIF3L1|NPAT|NR2C1|NRDE2|NT5C3B|ORMDL2|PAIP2|PEX2|PFDN5|PIBF1|PKIA|POLR2G|POT1|PPHLN1|PPID|PPM1A|PPM1D|PRDX5|PRKAA1|PRMT6|RIDA|RNF139|RNF2|RPL10|SAP18|SARS1|SMARCE1|SRP9|STN1|SUMO1|TDG|TDP2|TENT4B|TERF1|THAP1|THAP5|TSG101|UBA3|UBE2B|YAF2|YTHDF3|ZBTB14|ZBTB21|ZFP69|ZFP69B|ZHX1|ZNF124|ZNF131|ZNF136|ZNF140|ZNF268|ZNF555|ZNF596|ZNF658|ZNF684|ZNF706|ZNF77|ZNF79|ZNF846|ZNF891
calcium ion transmembrane transport [GoID:GO:0070588; evidenceTypes:IBA|IC|IDA|IEA|IGI|IMP|IPI|ISS|NAS|TAS]	GeneOntology_BP	9	241	1686	26.0816	4.78547	3.73444	0	-4.05793	4.95104e-05	0.000782397	ATP2C1|FKBP1B|MAIP1|NIPSNAP2|SMDT1|SRI|STOML2|TMCO1|TMEM38B
MIR5582_3P	MSigDB_C3	95	592	1686	64.0678	7.41395	16.0473	1	4.05601	4.99187e-05	0.000788499	ABCB10|AGA|AP4S1|APPBP2|ARL14EP|ARPC3|ARPP19|ASNSD1|ATXN3|BBS7|BCAP29|C17ORF75|C1GALT1|CAMTA1|CCDC186|CDK6|CMPK1|COIL|CREB1|CYRIB|DENND1B|DNAJB14|DPY19L1|DR1|ELMOD2|ETNK1|EVI5|FAM76A|FBXL3|FRA10AC1|FSD1L|GDPD1|ICE2|IFT81|JRKL|KIAA0895|KIF2A|KLHL15|LCORL|LRRC1|LYRM7|MBLAC2|MED10|MED28|MED30|MFSD14B|MGAT2|MIER3|MTMR6|NSL1|NT5C3A|NUDCD1|OTUD6B|PAIP1|PAPOLG|PARD6B|PIGP|PLRG1|PPIL3|PPM1A|PPP3CA|PPP3R1|PPP4R2|PPP4R3B|RAP2A|RPF1|RYK|SCAMP1|SELENOF|SERP1|SFR1|SGMS1|SHOC2|SINHCAF|SREK1IP1|STYX|TAOK3|TDG|THAP2|THUMPD1|TMED5|TMEM38B|TOR1A|TRIM23|TRIM5|TRUB1|TVP23B|USP53|WDR47|YOD1|ZBTB21|ZBTB41|ZNF555|ZYG11B|ZZZ3
PMBL_gt_GCB (PMID:21156283)	SignatureDB	16	337	1686	36.471	5.64115	4.74777	0	-4.05527	5.00756e-05	0.000790625	AKAP5|C21ORF91|CDC37L1|CHMP5|CRIPT|DNAJA1|IFT74|MACO1|PAOX|RIC1|SERP1|SMU1|SRI|VRK2|YIPF4|ZNF267
GSE17721_CTRL_VS_POLYIC_6H_BMDC_UP	MSigDB_C7	38	182	1686	19.6965	4.16663	20.8791	1	4.05488	5.01604e-05	0.000791613	AGGF1|ATG12|BCAP29|CAPZA1|CASP6|COMMD6|DMAC1|EIF3H|EMC2|EVI5|FRAT2|FUOM|GCLM|IMP3|LAMTOR3|LYSMD3|MRPL51|NDUFA2|NDUFA7|NEDD1|ORMDL2|PDCL|PEX2|PSENEN|RABIF|RAP1A|RGS10|RPA2|SC5D|SH3BGR|SKP1|SWSAP1|TBC1D23|TMEM141|TMEM203|TMEM50B|UBAP1|UFSP2
GOZGIT_ESR1_TARGETS_UP	MSigDB_C2	2	129	1686	13.9607	3.51391	1.55039	0	-4.05351	5.04554e-05	0.000794857	PIGY|SRI
MIR4677_5P	MSigDB_C3	44	222	1686	24.0254	4.5958	19.8198	1	4.05381	5.03892e-05	0.000794857	ADSS2|AEBP2|ASB8|C11ORF71|C12ORF29|C1ORF109|CBR4|CCDC59|CDC37L1|CRIPT|DERL1|DNAJC24|EEA1|EIF2S1|EMC3|FBXO22|FBXO36|GFM2|HUS1|ITPRID2|LPGAT1|MINPP1|MOCS2|MRPL19|NUP155|ORC4|PDZD8|PIGF|PLEKHA3|PPP4R3B|RBM27|SH3GLB1|SKP1|SLC10A7|SOCS5|SPAG1|SRFBP1|SRP19|STXBP3|TENT2|TTC30B|UHRF2|YOD1|ZNF277
SNF5_DN.V1_DN	MSigDB_C6	2	129	1686	13.9607	3.51391	1.55039	0	-4.05351	5.04554e-05	0.000794857	ACYP2|RIMKLB
GSE14026_TH1_VS_TH17_DN	MSigDB_C7	36	169	1686	18.2896	4.01676	21.3018	1	4.0536	5.04359e-05	0.000794857	ANAPC16|AP5M1|CAT|CCNG1|CENPC|CHCHD1|CIAO1|CIAO2A|CKLF|CNOT7|COPZ1|COX14|DMAC2L|FUBP3|GDPD1|GMCL1|HPS5|KTN1|LRR1|LSM5|MFF|NAP1L5|NDUFA12|NFYB|NIPSNAP2|OARD1|PAIP2|PAQR3|PNPLA8|RECQL|SECISBP2L|SELENOK|SENP8|TCEANC|UQCRC2|WDR5B
GSE34156_UNTREATED_VS_24H_NOD2_AND_TLR1_TLR2_LIGAND_TREATED_MONOCYTE_UP	MSigDB_C7	3	147	1686	15.9087	3.74888	2.04082	0	-4.05171	5.08448e-05	0.000797459	RAB4A|RNF115|TMEM230
GSE42021_CD24HI_VS_CD24INT_TREG_THYMUS_DN	MSigDB_C7	6	196	1686	21.2116	4.32195	3.06122	0	-4.05217	5.07446e-05	0.000797459	GUK1|PSMB3|RBM7|TRIM5|USP15|ZNF22
anterior_posterior pattern specification [GoID:GO:0009952; evidenceTypes:IBA|IDA|IEA|IGI|IMP|ISS|NAS|TAS]	GeneOntology_BP	3	147	1686	15.9087	3.74888	2.04082	0	-4.05171	5.08448e-05	0.000797459	FRS2|RNF2|TMED2
nucleic acid-templated transcription [GoID:GO:0097659; evidenceTypes:EXP|IBA|IC|IDA|IEA|IGI|IMP|IPI|ISA|ISS|NAS|TAS]	GeneOntology_BP	246	2801	1686	303.132	14.8908	8.78258	0	-4.05185	5.08134e-05	0.000797459	ABT1|ACTL6A|AEBP2|AKIRIN1|ANKRD49|ATF1|ATF7|ATMIN|BAZ1A|BBS7|BRF2|C1D|CAMTA1|CAND1|CAT|CBY1|CCNH|CDC73|CDK17|CDK7|CEP290|CHUK|CHURC1|CIAO1|CNBP|CNOT2|CNOT7|CNOT8|COMMD1|COMMD6|COMMD7|COPS2|COPS5|CREB1|CREM|CTR9|DCAF6|DDX20|DMRT1|DPY30|DR1|DRG1|EAPP|ECD|EFCAB7|EIF2AK4|ELOB|ELOC|ENY2|EPC2|FAM220A|FUBP3|FZD6|GABPA|GABPB1|GCFC2|GTF2A1|GTF2A2|GTF2B|GTF2H1|GTF2IRD2|GTF3C3|HAT1|HCFC2|HEATR1|HEXIM2|HINT1|HMX2|HSBP1|ICE2|IFT74|IKZF5|ILF2|ITCH|ITGB1BP1|KDM4C|LAMTOR5|LARP7|LCORL|LRIF1|MAPK8|MAPK9|MCPH1|MED10|MED17|MED18|MED19|MED21|MED30|MED6|MED7|MED8|METTL23|MIER1|MIER3|MNAT1|MORF4L1|MTERF2|MYCBP|NCK1|NDUFA13|NEK4|NFYB|NIF3L1|NPAT|NR2C1|NRDE2|NUP107|NUP35|PARK7|PCBD1|PCGF5|PEX2|PFDN5|PHF5A|PKIA|POLR2G|POLR2K|POLR3C|POLR3F|PPHLN1|PPID|PPM1A|PPM1D|PPP1R12A|PPP2CA|PPP3CA|PPP3R1|PRDX5|PRKAA1|PRMT6|PSMC2|PSMC6|PWP1|RBMXL1|RNF111|RNF14|RNF2|RNF25|RPAP2|RPL10|RRN3|RWDD3|SAP18|SARS1|SCAND1|SENP1|SERTAD1|SFR1|SLC25A33|SLC30A9|SMARCE1|SMN2|SNAPC1|SNAPC3|SNAPC5|SPTY2D1|SRA1|SRI|STK3|SUMO1|TADA1|TAF13|TAF1A|TAF5L|TASP1|TBK1|TCEA2|TCEANC|TDG|TDP2|TEFM|TFB2M|THAP1|THAP5|TOPORS|TRIM13|TRIM5|TSFM|TSG101|UBA3|UBE2B|UBE2L3|UBE2N|USP16|UTP15|WDR61|XRN2|YAF2|YEATS4|ZBED5|ZBTB14|ZBTB21|ZBTB41|ZFP1|ZFP69|ZFP69B|ZFY|ZHX1|ZKSCAN4|ZNF124|ZNF131|ZNF136|ZNF14|ZNF140|ZNF143|ZNF146|ZNF165|ZNF184|ZNF189|ZNF22|ZNF267|ZNF268|ZNF32|ZNF320|ZNF322|ZNF354A|ZNF394|ZNF430|ZNF443|ZNF555|ZNF562|ZNF564|ZNF57|ZNF585A|ZNF596|ZNF597|ZNF624|ZNF627|ZNF644|ZNF654|ZNF658|ZNF670|ZNF684|ZNF706|ZNF708|ZNF709|ZNF77|ZNF79|ZNF823|ZNF846|ZNF891|ZNHIT3|ZSCAN12|ZSCAN16|ZSCAN26
regulation of developmental growth [GoID:GO:0048638; evidenceTypes:IBA|IC|IDA|IEA|IEP|IGI|IMP|ISS|NAS|TAS]	GeneOntology_BP	10	255	1686	27.5968	4.92025	3.92157	0	-4.05229	5.07193e-05	0.000797459	CREB1|GPAM|HTRA2|MKKS|PLAA|RAB11A|RAB21|RYK|SERP1|STK3
regulation of lymphocyte proliferation [GoID:GO:0050670; evidenceTypes:IBA|IC|IDA|IEA|IMP|ISS|NAS|TAS]	GeneOntology_BP	6	196	1686	21.2116	4.32195	3.06122	0	-4.05217	5.07446e-05	0.000797459	GLMN|GPAM|ITCH|NCK1|SELENOK|TWSG1
regulation of tumor necrosis factor superfamily cytokine production [GoID:GO:1903555; evidenceTypes:IBA|IDA|IEA|IGI|IMP|ISS|NAS|TAS]	GeneOntology_BP	3	147	1686	15.9087	3.74888	2.04082	0	-4.05171	5.08448e-05	0.000797459	PARK7|SELENOK|SETD4
transcription, DNA-templated [GoID:GO:0006351; evidenceTypes:EXP|IBA|IC|IDA|IEA|IGI|IMP|IPI|ISA|ISS|NAS|TAS]	GeneOntology_BP	246	2801	1686	303.132	14.8908	8.78258	0	-4.05185	5.08134e-05	0.000797459	ABT1|ACTL6A|AEBP2|AKIRIN1|ANKRD49|ATF1|ATF7|ATMIN|BAZ1A|BBS7|BRF2|C1D|CAMTA1|CAND1|CAT|CBY1|CCNH|CDC73|CDK17|CDK7|CEP290|CHUK|CHURC1|CIAO1|CNBP|CNOT2|CNOT7|CNOT8|COMMD1|COMMD6|COMMD7|COPS2|COPS5|CREB1|CREM|CTR9|DCAF6|DDX20|DMRT1|DPY30|DR1|DRG1|EAPP|ECD|EFCAB7|EIF2AK4|ELOB|ELOC|ENY2|EPC2|FAM220A|FUBP3|FZD6|GABPA|GABPB1|GCFC2|GTF2A1|GTF2A2|GTF2B|GTF2H1|GTF2IRD2|GTF3C3|HAT1|HCFC2|HEATR1|HEXIM2|HINT1|HMX2|HSBP1|ICE2|IFT74|IKZF5|ILF2|ITCH|ITGB1BP1|KDM4C|LAMTOR5|LARP7|LCORL|LRIF1|MAPK8|MAPK9|MCPH1|MED10|MED17|MED18|MED19|MED21|MED30|MED6|MED7|MED8|METTL23|MIER1|MIER3|MNAT1|MORF4L1|MTERF2|MYCBP|NCK1|NDUFA13|NEK4|NFYB|NIF3L1|NPAT|NR2C1|NRDE2|NUP107|NUP35|PARK7|PCBD1|PCGF5|PEX2|PFDN5|PHF5A|PKIA|POLR2G|POLR2K|POLR3C|POLR3F|PPHLN1|PPID|PPM1A|PPM1D|PPP1R12A|PPP2CA|PPP3CA|PPP3R1|PRDX5|PRKAA1|PRMT6|PSMC2|PSMC6|PWP1|RBMXL1|RNF111|RNF14|RNF2|RNF25|RPAP2|RPL10|RRN3|RWDD3|SAP18|SARS1|SCAND1|SENP1|SERTAD1|SFR1|SLC25A33|SLC30A9|SMARCE1|SMN2|SNAPC1|SNAPC3|SNAPC5|SPTY2D1|SRA1|SRI|STK3|SUMO1|TADA1|TAF13|TAF1A|TAF5L|TASP1|TBK1|TCEA2|TCEANC|TDG|TDP2|TEFM|TFB2M|THAP1|THAP5|TOPORS|TRIM13|TRIM5|TSFM|TSG101|UBA3|UBE2B|UBE2L3|UBE2N|USP16|UTP15|WDR61|XRN2|YAF2|YEATS4|ZBED5|ZBTB14|ZBTB21|ZBTB41|ZFP1|ZFP69|ZFP69B|ZFY|ZHX1|ZKSCAN4|ZNF124|ZNF131|ZNF136|ZNF14|ZNF140|ZNF143|ZNF146|ZNF165|ZNF184|ZNF189|ZNF22|ZNF267|ZNF268|ZNF32|ZNF320|ZNF322|ZNF354A|ZNF394|ZNF430|ZNF443|ZNF555|ZNF562|ZNF564|ZNF57|ZNF585A|ZNF596|ZNF597|ZNF624|ZNF627|ZNF644|ZNF654|ZNF658|ZNF670|ZNF684|ZNF706|ZNF708|ZNF709|ZNF77|ZNF79|ZNF823|ZNF846|ZNF891|ZNHIT3|ZSCAN12|ZSCAN16|ZSCAN26
tumor necrosis factor superfamily cytokine production [GoID:GO:0071706; evidenceTypes:IBA|IDA|IEA|IGI|IMP|ISS|NAS|TAS]	GeneOntology_BP	3	147	1686	15.9087	3.74888	2.04082	0	-4.05171	5.08448e-05	0.000797459	PARK7|SELENOK|SETD4
vascular process in circulatory system [GoID:GO:0003018; evidenceTypes:IBA|IC|IDA|IEA|IGI|IMP|ISS|NAS|TAS]	GeneOntology_BP	6	196	1686	21.2116	4.32195	3.06122	0	-4.05217	5.07446e-05	0.000797459	FABP5|GCLM|ITGB1BP1|MKKS|RAP1GDS1|SLC5A3
GSE41978_KLRG1_HIGH_VS_LOW_EFFECTOR_CD8_TCELL_UP	MSigDB_C7	4	164	1686	17.7485	3.95754	2.43902	0	-4.05136	5.09201e-05	0.000797936	ACBD3|AGPAT5|ALG14|MCFD2
secondary active transmembrane transporter activity [GoID:GO:0015291; evidenceTypes:IBA|IDA|IEA|IMP|ISS|NAS|TAS]	GeneOntology_MF	4	164	1686	17.7485	3.95754	2.43902	0	-4.05136	5.09201e-05	0.000797936	MFSD2B|SLC10A7|SLC25A4|SLC5A3
KRAS.BREAST_UP.V1_UP	MSigDB_C6	0	86	1686	9.30714	2.87308	0	0	-4.04988	5.12439e-05	0.000802656
CTTTGA_LEF1_Q2	MSigDB_C3	68	950	1686	102.811	9.27899	7.15789	0	-4.04945	5.1338e-05	0.000803775	APOO|ARL3|ARPP19|C14ORF119|C4ORF33|CHCHD7|CHIC2|CMAS|CREM|CRLS1|CSNK1G3|DNAJA2|DNTTIP1|EBAG9|EEF1AKMT1|EMG1|FGGY|FRA10AC1|GOLPH3L|GTF2A1|GTF2A2|HCFC2|HIBADH|IFT20|INTS12|ISOC1|KBTBD4|LRRC1|MAP4K5|MAPRE1|MFSD14A|MNAT1|MOSMO|MPLKIP|MRPL1|NSL1|PCGF5|PELO|POLR2M|PPP2R3C|PPP4R2|PRUNE1|RNF14|RNF2|RPA2|SCLT1|SDHC|SEC24B|SENP1|SLC5A3|SMIM29|SPSB2|SUCLG1|TAOK3|TBC1D8|THAP12|TIMM10|TM2D2|TMEM117|TMEM141|TMEM182|TMEM38B|TRMT1L|TSG101|TTC8|UTP23|ZBTB41|ZNF597
MIR4762_3P	MSigDB_C3	45	229	1686	24.783	4.66663	19.6507	1	4.04789	5.16806e-05	0.000808783	AGPS|ANKRD49|B3GLCT|BMT2|C9ORF72|CAPZA2|CNOT7|CPEB4|CRIPT|DENND1B|DIPK2A|GABPB1|GALNT7|GDPD1|GORAB|GTF2A1|IFT20|IFT43|ITCH|KPNA4|LPGAT1|MAP9|MAPK8|MRPL42|N6AMT1|POLR3F|PPP4R3B|RB1CC1|SELENOT|SH3GLB1|SOCS4|SPOPL|SRBD1|TBCA|TMEM135|TMEM167A|TMEM267|TRMT1L|TSEN15|UBXN2B|UHRF2|VPS26C|ZBTB41|ZDHHC2|ZFP1
BACH1_01	MSigDB_C3	7	211	1686	22.835	4.4821	3.31754	0	-4.04735	5.18002e-05	0.000809586	CFL2|DENND1B|GTF2B|NRAS|PPP2CA|RB1CC1|SERTAD1
GNF2_CASP1	MSigDB_C4	1	109	1686	11.7963	3.23214	0.917431	0	-4.04741	5.17884e-05	0.000809586	KRR1
toll-like receptor signaling pathway [GoID:GO:0002224; evidenceTypes:IBA|IDA|IEA|IGI|IMP|ISS|TAS]	GeneOntology_BP	1	109	1686	11.7963	3.23214	0.917431	0	-4.04741	5.17884e-05	0.000809586	IRAK4
GSE360_DC_VS_MAC_B_MALAYI_HIGH_DOSE_DN	MSigDB_C7	5	180	1686	19.4801	4.14394	2.77778	0	-4.04585	5.21331e-05	0.000814431	DNAJC8|PARK7|PPP3R1|RNF103|SNUPN
MULLIGHAN_MLL_SIGNATURE_2_UP	MSigDB_C2	21	401	1686	43.3973	6.1406	5.23691	0	-4.04524	5.22704e-05	0.000816216	ATG3|BCAP29|CAT|CFDP1|CIAO1|COMMD8|EIF4E2|FRAT2|KRT10|MED8|MRPL35|NDUFB8|NDUFC1|PPP1R2|RER1|RFC5|SEC23B|SMIM10L1|STAMBP|TIGAR|TMEM126B
negative regulation of biosynthetic process [GoID:GO:0009890; evidenceTypes:IBA|IC|IDA|IEA|IGI|IMP|IPI|ISS|NAS|TAS]	GeneOntology_BP	108	1383	1686	149.672	11.0287	7.80911	0	-4.0438	5.2592e-05	0.000820878	ACOT8|AEBP2|C1D|CBY1|CDC73|CNBP|CNOT2|CNOT7|CNOT8|COMMD7|COPS2|CPEB4|CREB1|CREM|CTR9|DBI|DDX20|DMRT1|DPY30|DR1|DYNLL1|EAPP|EIF2AK4|EIF2S1|EIF3E|EIF4E2|EPRS1|ERLIN2|FAM220A|GABPA|GCFC2|HAT1|HCFC2|HEXIM2|HSBP1|IKZF5|LARP7|LSM1|MCPH1|MIER1|MIER3|MORF4L1|MRPL13|NCK1|NDUFA13|NIF3L1|NPAT|NR2C1|NRDE2|NT5C3B|ORMDL2|PAIP2|PARK7|PEX2|PFDN5|PGGT1B|PIBF1|PKIA|POLR2G|POT1|PPHLN1|PPID|PPM1A|PPM1D|PRDX5|PRKAA1|PRMT6|RAP1A|RIDA|RNF139|RNF2|RPL10|SAP18|SARS1|SMARCE1|SRP9|STN1|SUMO1|TDG|TDP2|TENT4B|TERF1|THAP1|THAP5|TSG101|UBA3|UBE2B|YAF2|YTHDF3|ZBTB14|ZBTB21|ZFP69|ZFP69B|ZHX1|ZNF124|ZNF131|ZNF136|ZNF140|ZNF268|ZNF555|ZNF596|ZNF658|ZNF684|ZNF706|ZNF77|ZNF79|ZNF846|ZNF891
GSE19825_NAIVE_VS_DAY3_EFF_CD8_TCELL_DN	MSigDB_C7	39	189	1686	20.4541	4.24504	20.6349	1	4.04271	5.28361e-05	0.000823603	ACP1|ANAPC10|ARPP19|ATRAID|BRF2|CEBPZOS|CHCHD1|CHMP6|COG6|COX14|DERA|GHITM|GRPEL2|LAMTOR5|MED30|MRPL27|MRPL36|MYG1|NDUFA11|NDUFS4|NUDT16L1|ORMDL2|PDCL3|PGM2|PPP1R8|PRADC1|PSMA2|PSMC1|RABIF|RPA2|RPAP3|RTCA|SAP18|SELENOH|SMIM30|SURF1|TARBP2|UQCRQ|ZNF32
GSE41867_NAIVE_VS_EFFECTOR_CD8_TCELL_DN	MSigDB_C7	39	189	1686	20.4541	4.24504	20.6349	1	4.04271	5.28361e-05	0.000823603	ACP1|ARV1|BNIP1|C1ORF52|CARNMT1|CCT2|CHCHD6|CLUAP1|COX18|CYRIB|DCAF13|DNAJA1|ECD|GABPB1|GCLM|GRPEL2|HUS1|IPO11|KPNA4|METTL22|MITD1|MRPL36|MRPL46|MTG1|NEK4|NTPCR|NUP35|PPHLN1|PSMC2|PTGES3|RBMXL1|ROMO1|RSL24D1|SELENOH|SLIRP|TMA16|TP53RK|URB2|ZZZ3
positive regulation of programmed cell death [GoID:GO:0043068; evidenceTypes:IBA|IDA|IEA|IGI|IMP|ISS|NAS|TAS]	GeneOntology_BP	25	451	1686	48.8084	6.50145	5.54324	0	-4.04291	5.27927e-05	0.000823603	APC|BAD|C3ORF38|CDC42|CRADD|CREB1|DDX20|DIABLO|DNAJA1|EIF2S1|FAM162A|HTRA2|MAPK8|MAPK9|MOAP1|NCK1|PARK7|PPID|SAP18|SIAH1|STK3|TFPT|TIGAR|ZNF268|ZNF622
negative regulation of macromolecule biosynthetic process [GoID:GO:0010558; evidenceTypes:IBA|IC|IDA|IEA|IGI|IMP|IPI|ISS|NAS|TAS]	GeneOntology_BP	101	1308	1686	141.555	10.7538	7.72171	0	-4.04086	5.32548e-05	0.000829767	ACOT8|AEBP2|C1D|CBY1|CDC73|CNBP|CNOT2|CNOT7|CNOT8|COMMD7|COPS2|CPEB4|CREB1|CREM|CTR9|DBI|DDX20|DMRT1|DPY30|DR1|EAPP|EIF2AK4|EIF2S1|EIF3E|EIF4E2|EPRS1|FAM220A|GABPA|GCFC2|HAT1|HCFC2|HEXIM2|HSBP1|IKZF5|LARP7|LSM1|MCPH1|MIER1|MIER3|MORF4L1|MRPL13|NCK1|NDUFA13|NIF3L1|NPAT|NR2C1|NRDE2|NT5C3B|PAIP2|PEX2|PFDN5|PGGT1B|PKIA|POLR2G|POT1|PPHLN1|PPID|PPM1A|PPM1D|PRDX5|PRMT6|RIDA|RNF139|RNF2|RPL10|SAP18|SARS1|SMARCE1|SRP9|STN1|SUMO1|TDG|TDP2|TENT4B|TERF1|THAP1|THAP5|TSG101|UBA3|UBE2B|YAF2|YTHDF3|ZBTB14|ZBTB21|ZFP69|ZFP69B|ZHX1|ZNF124|ZNF131|ZNF136|ZNF140|ZNF268|ZNF555|ZNF596|ZNF658|ZNF684|ZNF706|ZNF77|ZNF79|ZNF846|ZNF891
KIM_WT1_TARGETS_DN	MSigDB_C2	75	443	1686	47.9426	6.44524	16.93	1	4.03969	5.35219e-05	0.000833198	ABCD3|ACTR6|ADSS2|APPBP2|ARMC1|BAD|C17ORF75|C1ORF109|C7ORF25|CAPN7|CENPC|CEP57|CETN3|CHMP5|CKLF|COPS5|CPOX|CREM|CTR9|DERA|FUBP3|GADD45GIP1|GOLPH3L|HIKESHI|HSPA13|IFT74|IMP3|INTS13|KANSL2|KRT10|LAMTOR5|LARP4|LIAS|LIPT1|LSM5|MAP4K5|MDM1|MED21|MGAT2|MPHOSPH9|MRPL13|MRPL19|MRPL34|MYG1|NDUFA5|NFYB|NIF3L1|OARD1|PIGF|PLA2G12A|POP5|PPM1A|PPM1D|PRIM2|RABGGTB|RAD50|RAD51AP1|RANBP6|RWDD3|SERP1|SGMS1|SLC25A46|SLC5A3|SNAPC1|SPTSSA|TM2D3|TMEM267|TRIM5|TRMT1L|VAMP4|ZBED5|ZBED8|ZCCHC8|ZNF184|ZZZ3
GSE10856_CTRL_VS_TNFRSF6B_IN_MACROPHAGE_DN	MSigDB_C7	35	163	1686	17.6403	3.94558	21.4724	1	4.03911	5.36548e-05	0.000834901	ACTR6|ARL1|B3GLCT|BRF2|C1ORF109|CD52|CDC26|CDK7|CMAS|COPZ1|CRIPT|CRLS1|DERL1|DGUOK|DHX29|DNAJC24|LINC00667|LYPLA1|METTL22|MRPS18C|NAT1|NDUFA5|NIP7|PTCD2|RMDN2|SLC30A5|SNAPC5|TAOK3|TEFM|TFB2M|TMEM38B|TMEM69|TTC8|UBA2|ZBTB21
Chiche(PMID: 24644022)-2014_M7.11	PAPER	27	113	1686	12.2292	3.29048	23.8938	1	4.03285	5.51044e-05	0.000857083	ADI1|ATP5ME|ATP6V1G1|CNST|DNAJB9|DPY19L1|IKZF5|LRR1|LSM1|NDUFA6|NDUFB5|NIPSNAP3A|NUDT16L1|PCBD1|PHF5A|PIGY|RIDA|RPS27L|RWDD3|SDHC|SLC30A5|SRD5A1|SRI|STN1|TMEM69|TRMT112|ZFY
NFKAPPAB65_01	MSigDB_C3	6	195	1686	21.1034	4.31105	3.07692	0	-4.03197	5.53103e-05	0.00085991	CDK6|CREB1|NDUFB9|SUCO|TATDN1|TCEA2
HEN1_01	MSigDB_C3	4	163	1686	17.6403	3.94558	2.45399	0	-4.02973	5.58403e-05	0.000866256	CDK6|MRPL14|TIMM10B|VPS45
RP58_01	MSigDB_C3	4	163	1686	17.6403	3.94558	2.45399	0	-4.02973	5.58403e-05	0.000866256	GGCX|LARP4|LRRC1|MOAP1
cellular amide metabolic process [GoID:GO:0043603; evidenceTypes:HDA|IBA|IC|IDA|IEA|IGI|IMP|IPI|ISS|NAS|TAS]	GeneOntology_BP	135	905	1686	97.9415	9.07047	14.9171	1	4.03005	5.57656e-05	0.000866256	AASDH|ACOT8|AIMP1|AMDHD1|C12ORF65|CARNMT1|CDC123|CHAC2|CHCHD1|CLN5|CMAS|CNBP|CNOT2|CNOT7|CNOT8|COA3|COPS5|CPEB4|DHX29|DNAJC24|DPH3|DPH6|DRG1|EIF2AK4|EIF2S1|EIF2S2|EIF3E|EIF3H|EIF4E2|EPRS1|FASTKD2|FASTKD3|GATC|GCLM|GFM1|GFM2|GNPDA2|GPAM|GSTZ1|HTRA2|IARS2|IMMP1L|IMMP2L|LARP4|LSM1|LTN1|MCEE|METTL18|MIF4GD|MPC2|MRPL1|MRPL13|MRPL14|MRPL15|MRPL19|MRPL20|MRPL22|MRPL27|MRPL30|MRPL32|MRPL33|MRPL34|MRPL35|MRPL36|MRPL41|MRPL42|MRPL43|MRPL44|MRPL51|MRPL52|MRPL58|MRPS11|MRPS14|MRPS16|MRPS18A|MRPS18C|MRPS28|MRPS30|MRPS35|MRPS36|MRPS6|MTG1|MTIF3|MTRR|NCK1|NDUFA7|NGDN|NT5C3B|NUDT7|ORMDL2|PAIP1|PAIP2|PARK7|PDHX|PELO|POLR2G|PPCS|PPP2CA|PRKAA1|PSENEN|PSTK|PYM1|RIDA|RNF139|RPL10|RPL22L1|RPL36AL|RPS27L|RPS6KB1|RSL24D1|SARNP|SARS1|SEC11A|SECISBP2L|SELENOT|SERP1|SGMS1|SLC25A32|SPCS2|SPCS3|SPTLC1|SPTSSA|SRBD1|SRP9|TARBP2|TENT4B|TIGAR|TMED2|TRNAU1AP|TSFM|USP16|YARS2|YTHDF3|ZCCHC4|ZNF706
regulation of T cell differentiation [GoID:GO:0045580; evidenceTypes:IBA|IDA|IEA|IMP|ISS|NAS|TAS]	GeneOntology_BP	2	128	1686	13.8525	3.50038	1.5625	0	-4.02988	5.58053e-05	0.000866256	BAD|SOCS5
regulation of adaptive immune response [GoID:GO:0002819; evidenceTypes:IBA|IC|IDA|IEA|IGI|IMP|ISS|NAS|TAS]	GeneOntology_BP	4	163	1686	17.6403	3.94558	2.45399	0	-4.02973	5.58403e-05	0.000866256	CYRIB|DENND1B|EIF2AK4|SOCS5
tissue homeostasis [GoID:GO:0001894; evidenceTypes:HEP|IBA|IDA|IEA|IMP|ISS|NAS|TAS]	GeneOntology_BP	7	210	1686	22.7267	4.47161	3.33333	0	-4.02773	5.63183e-05	0.00087291	BBS10|BBS12|DRAM2|MKKS|POC1B|SPATA7|TMEM64
cellular ion homeostasis [GoID:GO:0006873; evidenceTypes:IBA|IC|IDA|IEA|IGI|IMP|IPI|ISS|NAS|TAS]	GeneOntology_BP	29	499	1686	54.0031	6.82782	5.81162	0	-4.02751	5.63702e-05	0.000873334	ATP2C1|ATP6V0A2|ATP6V1G1|BOLA2|BOLA2B|CD52|CLN5|FKBP1B|GPR89A|MAIP1|MTLN|NMU|PDZD8|RAP1GDS1|SELENOK|SELENOT|SLC10A7|SLC30A5|SLC30A9|SMDT1|SNAPIN|SRI|STOML2|TMCO1|TMEM106B|TMEM203|TMEM38B|TMEM64|TMEM9
GSE19888_CTRL_VS_TCELL_MEMBRANES_ACT_MAST_CELL_PRETREAT_A3R_INH_DN	MSigDB_C7	5	179	1686	19.3718	4.13255	2.7933	0	-4.02497	5.69821e-05	0.000882044	CCDC32|IFI27L2|KLHL18|MRPL30|TRIM5
GSE9509_LPS_VS_LPS_AND_IL10_STIM_IL10_KO_MACROPHAGE_30MIN_DN	MSigDB_C7	5	179	1686	19.3718	4.13255	2.7933	0	-4.02497	5.69821e-05	0.000882044	EPC2|ERO1B|KDM4C|NTAN1|SHOC2
ICHIBA_GRAFT_VERSUS_HOST_DISEASE_D7_UP	MSigDB_C2	1	108	1686	11.688	3.21738	0.925926	0	-4.02234	5.76226e-05	0.000888863	RPS6KC1
LIU_VAV3_PROSTATE_CARCINOGENESIS_UP	MSigDB_C2	0	85	1686	9.19892	2.85642	0	0	-4.02284	5.75009e-05	0.000888863
MANNE_COVID19_ICU_VS_HEALTHY_DONOR_PLATELETS_UP	MSigDB_C2	1	108	1686	11.688	3.21738	0.925926	0	-4.02234	5.76226e-05	0.000888863	MRPL27
KRAS.300_UP.V1_UP	MSigDB_C6	1	108	1686	11.688	3.21738	0.925926	0	-4.02234	5.76226e-05	0.000888863	NME5
FLETCHER_PBMC_BCG_10W_INFANT_PPD_STIMULATED_VS_UNSTIMULATED_10W_UP	MSigDB_C7	0	85	1686	9.19892	2.85642	0	0	-4.02284	5.75009e-05	0.000888863
embryonic organ development [GoID:GO:0048568; evidenceTypes:IBA|IDA|IEA|IEP|IGI|IMP|ISS|NAS|TAS]	GeneOntology_BP	16	335	1686	36.2546	5.62475	4.77612	0	-4.0228	5.75115e-05	0.000888863	ARL13B|BBS5|BBS7|CEP290|FRS2|FZD6|HMX2|IFT52|MKKS|PIFO|RPL10|SEC24B|STK3|TBC1D23|TMED2|UTP25
odontogenesis [GoID:GO:0042476; evidenceTypes:IBA|IDA|IEA|IEP|IGI|IMP|ISS|NAS]	GeneOntology_BP	1	108	1686	11.688	3.21738	0.925926	0	-4.02234	5.76226e-05	0.000888863	ZNF22
regulation of leukocyte chemotaxis [GoID:GO:0002688; evidenceTypes:IBA|IDA|IEA|IGI|IMP|ISS|TAS]	GeneOntology_BP	1	108	1686	11.688	3.21738	0.925926	0	-4.02234	5.76226e-05	0.000888863	AKIRIN1
negative regulation of cell death [GoID:GO:0060548; evidenceTypes:IBA|IC|IDA|IEA|IGI|IMP|ISS|NAS|TAS]	GeneOntology_BP	53	779	1686	84.3054	8.45144	6.80359	0	-4.01866	5.85312e-05	0.000902096	APIP|BAG4|BNIP1|BNIP2|BTBD10|CAAP1|CAT|CDC73|CFDP1|COPS5|CPEB4|CREB1|DAD1|DIPK2A|DNAJA1|GCLM|GHITM|GNAI3|GPAM|HTRA2|ITCH|KLHL20|LAMTOR5|LIG4|MAPK8|MIEN1|MNAT1|NAA35|NCK1|NDUFA13|NENF|NME5|NMNAT1|NNT|OXR1|PARK7|PDCD10|PRDX5|PRKAA1|PSMC1|RB1CC1|RPL10|RPS6KB1|SIRT5|SLC25A4|TIGAR|TMEM14A|TOPORS|UBE2B|UBE2V2|UFM1|VPS35|ZNF268
mitochondrial ATP synthesis coupled proton transport [GoID:GO:0042776; evidenceTypes:IBA|IDA|IMP|ISS|NAS]	GeneOntology_BP	8	15	1686	1.62334	1.20265	53.3333	1	4.01626	5.91281e-05	0.0009109	ATP5F1C|ATP5F1E|ATP5ME|ATP5MG|ATP5PB|ATP5PD|ATPSCKMT|STOML2
GSE1460_NAIVE_CD4_TCELL_CORD_BLOOD_VS_THYMIC_STROMAL_CELL_DN	MSigDB_C7	39	190	1686	20.5623	4.25612	20.5263	1	4.0141	5.9672e-05	0.000917689	AP5M1|C10ORF88|CBY1|CHMP2B|COPB1|CRIPT|DPY19L1|DUSP12|ETFA|ETNK1|GALNT7|GNAI3|IFRD1|MCFD2|MINDY3|MMADHC|MRPL35|MRPL42|NUP155|PGGT1B|PPCS|RAB4A|RAP1GDS1|RIDA|RIT1|RPS27L|RYK|SCAMP1|SCFD1|SLC25A32|SLC25A46|SLC35A5|THG1L|TM9SF1|TTC33|UBE2V2|ZBED8|ZDHHC4|ZFAND1
GSE17974_0H_VS_2H_IN_VITRO_ACT_CD4_TCELL_DN	MSigDB_C7	39	190	1686	20.5623	4.25612	20.5263	1	4.0141	5.9672e-05	0.000917689	ALKBH8|BET1|C14ORF119|C17ORF80|C1ORF109|CAAP1|CCNH|CEP83|COA4|CRNKL1|FBXO22|GEMIN6|GET1|GLMN|GON7|IMP3|KTN1|MAGOHB|MED21|MED7|MPLKIP|MRPL35|NUDCD1|PKIA|PLEKHA3|PPIL1|PPM1D|RLN1|SDF2|SERTAD1|SNX16|SPAG1|SRFBP1|TMEM223|TRDMT1|TUBD1|ZFP69B|ZNF140|ZNF684
GSE18791_CTRL_VS_NEWCASTLE_VIRUS_DC_14H_UP	MSigDB_C7	39	190	1686	20.5623	4.25612	20.5263	1	4.0141	5.9672e-05	0.000917689	ATMIN|ATP5MC3|C12ORF29|CHCHD7|COA5|COPS8|COPS9|CTR9|DCAF13|EPRS1|FAM126A|GEMIN6|HCFC2|HEATR1|IFT27|IPO11|LAMTOR5|MICOS10|MRPS6|NDUFAB1|OSGEPL1|PEX1|PHAX|POLE4|POP5|RPAP2|RRP15|SLC25A12|TASP1|TMEM223|TP53RK|TRMT12|TSFM|TTC8|UBXN2B|URB2|UROD|ZFYVE21|ZYG11B
GSE2770_UNTREATED_VS_TGFB_AND_IL12_TREATED_ACT_CD4_TCELL_6H_UP	MSigDB_C7	39	190	1686	20.5623	4.25612	20.5263	1	4.0141	5.9672e-05	0.000917689	ARL6IP6|BBS10|C12ORF57|C9ORF78|CUL2|CWF19L2|DENND1B|DNAJA2|EXOC5|FAM204A|FYTTD1|GORAB|ICE2|LPGAT1|MRPL32|MTLN|NAA30|NTAQ1|ORC4|PIBF1|PIGP|POLK|PRMT9|PSENEN|RBM18|RCHY1|SERP1|SMIM7|TBC1D23|TERF1|TFB2M|TMEM18|TMEM42|TSG101|TTC33|TWF1|USE1|ZCCHC17|ZCCHC4
supramolecular polymer [GoID:GO:0099081; evidenceTypes:IBA|IC|IDA|IEA|IMP|ISS|NAS|TAS]	GeneOntology_CC	49	733	1686	79.3272	8.21085	6.68486	0	-4.01378	5.97532e-05	0.00091854	ABRAXAS2|APC|APPBP2|ARL3|ARL6|ARPC3|BOD1|CCT2|CEP57|CFL2|DCTN3|DNAL4|DYNC2LI1|DYNLL1|DYNLRB2|FBXO22|FKBP1B|FRG1|HAUS3|HAUS6|KIF2A|KIF3A|KIF9|KRT10|MAP9|MAPRE1|MDM1|MYL2|MYL5|MYL6B|POLB|PPP1R12A|PPP3CA|PYROXD1|RAB11A|RMDN2|SAXO2|SERP1|SMN2|SPAST|SRI|STAU2|TBCA|TOGARAM1|TTC30A|TTC30B|TUBD1|TWF1|WDR47
FOXD2_TARGET_GENES	MSigDB_C3	150	1026	1686	111.036	9.61792	14.6199	1	4.01272	6.00227e-05	0.000922285	ACP1|AGL|AK3|ALG5|ANAPC13|AP1AR|AP4S1|ARL6IP4|ARL8B|ARRDC3-AS1|ASNSD1|ATE1|ATP5ME|ATP5PD|AUP1|AZIN1|BBIP1|BOD1|C15ORF61|C1GALT1|C1ORF43|CAMLG|CAMTA1|CCDC59|CDC73|CENPQ|CEP83|CFDP1|CHKB-DT|CINP|CLN5|CLPX|CNIH1|COA6|COIL|COMMD1|COMMD9|COPS5|COX5B|CRYZL1|CUL2|DBI|DCAF17|DCTN6|DNAJB9|DNAJC21|DNLZ|EFCAB2|ELMOD2|EMC4|FAHD1|FAM221A|GFM2|GOLGA5|HCFC2|HMGN4|HSPA4|HTRA2|IFT88|JKAMP|KCTD3|KIAA0895|KIF3A|KIF9|KLHDC2|KLHL18|KLHL8|KTN1|L3HYPDH|LRRC1|METTL25|MITD1|MPLKIP|MRPL1|MRPL15|MRPL30|MRPL36|MRPL40|MRPS6|NDUFA13|NDUFA5|NDUFB9|NFU1|NSA2|NSMCE2|NUDCD2|NXT1|PFDN4|PGRMC2|PHF5A|PNPLA8|POC5|POLB|PPP3R1|PPP4R3B|PRDX5|PRMT9|PSENEN|PSMC2|PSMD14|PTPMT1|PTS|PXN-AS1|PYM1|RABGGTB|RASSF1-AS1|RBM27|RBM34|RER1|REX1BD|RPS6KB1|SCFD1|SENP8|SERP1|SHOC2|SLC5A3|SNX4|SRI|SUCLG1|TAF5L|TATDN1|TBC1D8|TBK1|THAP5|THUMPD1|TM2D1|TM9SF1|TMCO1|TMEM117|TMEM18|TMEM223|TMEM69|TMX1|TOMM5|TRAM2-AS1|TRAPPC5|TRMT112|TRMT12|TSNAX|TTC37|TTC9C|TUBD1|UBE2D3-AS1|UQCR11|VPS35|WASHC5|ZMAT5|ZNF165|ZNRF2|ZZZ3
GSE22886_NAIVE_CD4_TCELL_VS_MONOCYTE_DN	MSigDB_C7	6	194	1686	20.9952	4.30012	3.09278	0	-4.01172	6.02777e-05	0.000925403	CAPZA1|EIF4E2|HSBP1|MED8|METTL9|UBA3
MENON_FETAL_KIDNEY_4_PODOCYTES	MSigDB_C8	6	194	1686	20.9952	4.30012	3.09278	0	-4.01172	6.02777e-05	0.000925403	KTN1|MYL6|RAD50|RPL36AL|SLK|YIPF4
ALFANO_MYC_TARGETS	MSigDB_C2	8	224	1686	24.2419	4.61615	3.57143	0	-4.01159	6.03108e-05	0.000925511	ATF7|COPB1|FAM216A|MMADHC|MYCBP|MYL6|RER1|RSL24D1
MIR3606_3P	MSigDB_C3	57	314	1686	33.9819	5.44935	18.1529	1	4.0109	6.0489e-05	0.000927845	ABHD13|ABRAXAS1|ABRAXAS2|ARL6IP6|AZIN1|C14ORF28|CCDC186|CDC73|CDK17|CHCHD7|CHIC1|CNST|CREB1|DR1|EEA1|ERO1B|ETNK1|FAM118B|FBXO33|FEM1B|FGFR1OP2|FSD1L|GNAI3|HIBCH|ITCH|LCORL|LYPLA1|MINDY3|NDUFA5|NDUFB8|PARPBP|PDIK1L|PPP3CA|PTP4A1|RBBP5|RBM27|RNF103|SH3GLB1|SLC25A46|SLC35F5|SLK|TMEM170B|TMEM38B|TMTC3|TOGARAM1|TOPORS|TRDMT1|TSNAX|TWF1|UMAD1|WDR20|YTHDF3|ZBTB41|ZCCHC9|ZDHHC2|ZNF22|ZNF320
AP4_Q6_01	MSigDB_C3	7	209	1686	22.6185	4.46109	3.34928	0	-4.00805	6.12211e-05	0.000937754	DCAF17|GOLPH3L|MYCBP|NADK2|PPP3CA|PRMT6|ZRANB1
MIR4283	MSigDB_C3	4	162	1686	17.5321	3.93359	2.46914	0	-4.00803	6.12272e-05	0.000937754	ERLIN2|PFDN1|SMIM8|XRCC4
GSE3982_NEUTROPHIL_VS_BCELL_UP	MSigDB_C7	4	162	1686	17.5321	3.93359	2.46914	0	-4.00803	6.12272e-05	0.000937754	FRAT2|SDHB|TTC26|ZCCHC4
GSE5589_UNSTIM_VS_45MIN_LPS_AND_IL10_STIM_MACROPHAGE_DN	MSigDB_C7	35	164	1686	17.7485	3.95754	21.3415	1	4.00798	6.12404e-05	0.000937754	ALKBH3|B3GALNT1|C1D|CARNMT1|CBR4|CCDC90B|CENPC|COA6|COX5A|DCTN6|GADD45GIP1|GGPS1|HAT1|KPNA4|MAPK8|MDH1|MDM1|MRPL22|NDUFA7|NDUFA9|NPHP1|NUP54|OCIAD2|PPP2CA|RBIS|SLC25A4|SPAG1|SVIP|TMEM14A|TOMM20|UBLCP1|USP38|VPS25|VPS29|ZNF354A
GSE17974_IL4_AND_ANTI_IL12_VS_UNTREATED_6H_ACT_CD4_TCELL_UP	MSigDB_C7	3	145	1686	15.6923	3.72353	2.06897	0	-4.00656	6.16098e-05	0.000943004	TTC9C|ZBTB14|ZNF443
ZAK_PBMC_MRKAD5_HIV_1_GAG_POL_NEF_AGE_20_50YO_3DY_UP	MSigDB_C7	2	127	1686	13.7443	3.48679	1.5748	0	-4.00615	6.17154e-05	0.000943808	FPGT|TRIM5
placenta development [GoID:GO:0001890; evidenceTypes:IBA|IDA|IEA|IEP|IMP|ISS|NAS|TAS]	GeneOntology_BP	2	127	1686	13.7443	3.48679	1.5748	0	-4.00615	6.17154e-05	0.000943808	STK3|TMED2
cellular metal ion homeostasis [GoID:GO:0006875; evidenceTypes:IBA|IC|IDA|IEA|IGI|IMP|IPI|ISS|NAS|TAS]	GeneOntology_BP	24	436	1686	47.1851	6.39559	5.50459	0	-4.00554	6.18755e-05	0.000945849	ATP2C1|ATP6V0A2|ATP6V1G1|BOLA2|BOLA2B|CD52|FKBP1B|MAIP1|MTLN|NMU|PDZD8|RAP1GDS1|SELENOK|SELENOT|SLC10A7|SLC30A5|SLC30A9|SMDT1|SRI|STOML2|TMCO1|TMEM203|TMEM38B|TMEM64
ALCALAY_AML_BY_NPM1_LOCALIZATION_DN	MSigDB_C2	5	178	1686	19.2636	4.12113	2.80899	0	-4.00403	6.22727e-05	0.000951104	FKBP1B|NNT|RGS10|SRD5A1|XPA
GSE9988_ANTI_TREM1_VS_ANTI_TREM1_AND_LPS_MONOCYTE_DN	MSigDB_C7	5	178	1686	19.2636	4.12113	2.80899	0	-4.00403	6.22727e-05	0.000951104	ARL5B|PTP4A1|SFR1|TANK|TTC32
MXD1_TARGET_GENES	MSigDB_C3	28	120	1686	12.9867	3.3901	23.3333	1	3.9991	6.35843e-05	0.000969885	AGL|CAAP1|CCNH|CNOT2|CYP2R1|DUSP28|ERGIC2|ESF1|GFM2|HEATR1|KDM4C|MED7|MFN1|MOCS2|NDUFA2|NDUFS1|NFU1|NSA2|PEX2|PIGB|POC1B|PSMC2|RAB33B|SLC4A1AP|SRI|TRAM2-AS1|UQCRQ|UTP25
MORF_RAP1A	MSigDB_C4	28	120	1686	12.9867	3.3901	23.3333	1	3.9991	6.35843e-05	0.000969885	AGPS|AIMP1|ATP6V0A2|CLPX|CNOT2|DIMT1|HMGN4|HSPA13|KLHL18|LIAS|LPGAT1|LSM1|MFN1|MSH3|MYCBP|NFYB|NR2C1|OARD1|PIGB|PIGF|POLR2K|POP4|PRIM2|RAP1A|SCAMP1|SPAST|TAF5L|YAF2
REACTOME_DEGRADATION_OF_THE_EXTRACELLULAR_MATRIX	MSigDB_C2	1	107	1686	11.5798	3.20255	0.934579	0	-3.99715	6.41088e-05	0.000977466	CAPN7
GSE15330_HSC_VS_LYMPHOID_PRIMED_MULTIPOTENT_PROGENITOR_IKAROS_KO_DN	MSigDB_C7	38	184	1686	19.913	4.18919	20.6522	1	3.99651	6.42819e-05	0.000978846	ANAPC13|APPBP2|ATG3|BCDIN3D|C5ORF22|C7ORF25|C8ORF76|CBR4|CCT2|DERA|EBAG9|EIF3E|EXOC6|FBXL15|FBXO33|FEM1B|GHITM|GPN1|IMPA1|INTS14|MKKS|MRPL42|MRPL44|MTREX|NEK4|NNT|NUDCD2|POT1|PPP4R3B|PUS10|RRP15|SLC30A9|TEFM|THAP2|TMEM42|TSEN15|UQCR10|UTP25
GSE15330_HSC_VS_LYMPHOID_PRIMED_MULTIPOTENT_PROGENITOR_IKAROS_KO_UP	MSigDB_C7	38	184	1686	19.913	4.18919	20.6522	1	3.99651	6.42819e-05	0.000978846	ANAPC13|ATG3|C11ORF58|C5ORF22|CCT2|CDC26|CHURC1|COX6C|DNAJA1|DNAJC12|DR1|EBAG9|EXOC6|IFI27L2|IMMP2L|IMPA1|INTS14|MAPK8|MRPL44|MRPS6|NDUFA7|NEK4|NMNAT1|NUDT5|OXLD1|PPP4R2|PTPMT1|PTS|PYROXD1|RAB3IP|RNF7|SLC25A17|TM2D3|TMA16|TMEM126A|TMEM223|TPRKB|VRK2
GSE22229_RENAL_TRANSPLANT_IMMUNOSUPP_THERAPY_VS_HEALTHY_PBMC_UP	MSigDB_C7	38	184	1686	19.913	4.18919	20.6522	1	3.99651	6.42819e-05	0.000978846	AGPS|AKIRIN1|ALG10|APPBP2|BCKDHB|BNIP2|BOD1|C8ORF76|CCT2|CDADC1|COMMD2|COMMD7|DMAC1|ECHS1|EIF2S2|ERCC8|ERO1B|FABP5|GFM1|GMCL1|ILF2|INTS14|KATNBL1|MINDY3|MRPL46|OSCP1|PHF5A|PRIM2|PSMC6|PUS10|SCCPDH|SMARCE1|SNUPN|SVIP|TENT2|TMA16|UBE2W|ZNF658
NAKAYAMA_SOFT_TISSUE_TUMORS_PCA2_UP	MSigDB_C2	0	84	1686	9.0907	2.83966	0	0	-3.99563	6.45215e-05	0.000980396
cellular response to chemokine [GoID:GO:1990869; evidenceTypes:IBA|IDA|IEA|IMP|ISS]	GeneOntology_BP	0	84	1686	9.0907	2.83966	0	0	-3.99563	6.45215e-05	0.000980396
macrophage activation [GoID:GO:0042116; evidenceTypes:IBA|IC|IDA|IEA|IEP|IGI|IMP|ISS|NAS|TAS]	GeneOntology_BP	0	84	1686	9.0907	2.83966	0	0	-3.99563	6.45215e-05	0.000980396
response to chemokine [GoID:GO:1990868; evidenceTypes:IBA|IDA|IEA|IMP|ISS]	GeneOntology_BP	0	84	1686	9.0907	2.83966	0	0	-3.99563	6.45215e-05	0.000980396
Pan_B_U133plus	SignatureDB	0	84	1686	9.0907	2.83966	0	0	-3.99563	6.45215e-05	0.000980396
GSE16385_MONOCYTE_VS_12H_ROSIGLITAZONE_TREATED_MACROPHAGE_UP	MSigDB_C7	34	158	1686	17.0992	3.88523	21.519	1	3.9935	6.51054e-05	0.000988002	ANKRD7|ATP5F1C|ATP5ME|CMC2|COA6|CWC22|EIF3E|EPRS1|ETFA|EVI5|GLYCTK|HEATR1|KYAT3|MRPL13|MRPL15|MRPL20|NAP1L5|NDUFA12|NDUFA2|NDUFB8|RLN1|RPP30|RPS27L|SAP18|SMIM15|SNRPF|TFB2M|TMEM167A|TRAPPC6B|UQCR10|UQCRC2|USP53|ZDHHC20|ZNHIT3
GSE21927_BALBC_VS_C57BL6_MONOCYTE_TUMOR_DN	MSigDB_C7	34	158	1686	17.0992	3.88523	21.519	1	3.9935	6.51054e-05	0.000988002	ACTR6|AGL|ALG10|AP4S1|ASNSD1|BTBD10|C1D|CLN5|CMPK1|CPT2|DNTTIP1|ERLIN2|ETAA1|GORAB|HUS1|IMMP2L|INIP|INTS13|KBTBD7|LACTB2|MPHOSPH9|MRPL44|NFU1|NUP58|PPP1R12A|RBIS|RLN2|SCRN3|SLC30A9|TM2D2|TRMT61B|UBA3|YIPF5|ZNF146
unfolded protein binding [GoID:GO:0051082; evidenceTypes:IBA|IC|IDA|IEA|IMP|IPI|ISS|NAS|TAS]	GeneOntology_MF	24	96	1686	10.3894	3.03455	25	1	3.99351	6.51012e-05	0.000988002	CCT2|CCT6B|CDC37L1|CLPX|DNAJA1|DNAJA2|ERO1B|GRPEL2|HEATR3|HSPA13|HSPE1|HTRA2|MKKS|NUDCD2|PET100|PFDN1|PFDN4|PFDN5|PTGES3|TIMM10B|TMEM67|TOMM20|TOR1A|TTC1
GSE16385_UNTREATED_VS_12H_ROSIGLITAZONE_IL4_TREATED_MACROPHAGE_DN	MSigDB_C7	36	171	1686	18.5061	4.0402	21.0526	1	3.99272	6.53187e-05	0.000990816	ACP1|ALG5|ANKRD13C|BMT2|CIBAR1|COMMD8|CWF19L2|EBAG9|EIF3E|EIF3H|FBXO8|GEMIN6|IFT88|IMMP1L|LRR1|METTL18|MKKS|MRPS18C|NDUFA12|NDUFB3|OSTC|PIGH|PSMA2|PSMA5|PSMD14|RBX1|RPP30|SELENOF|SLIRP|SREK1IP1|SUCO|TMEM128|TMX1|TTC1|TXNDC9|VDAC3
LAKE_ADULT_KIDNEY_C17_COLLECTING_SYSTEM_PCS_STRESSED_DISSOC_SUBSET	MSigDB_C8	8	223	1686	24.1336	4.60599	3.58744	0	-3.9924	6.54066e-05	0.000991727	ADK|ARIH1|DNAJA1|IFRD1|IMMP2L|MAPK8|RAP1B|ZNF165
mesenchymal cell differentiation [GoID:GO:0048762; evidenceTypes:IBA|IC|IDA|IEA|IMP|ISS|NAS|TAS]	GeneOntology_BP	6	193	1686	20.887	4.28917	3.10881	0	-3.99141	6.56811e-05	0.000995039	KLHL12|MCRIP1|PDCD6|PPP2CA|PPP3R1|SDHAF2
positive regulation of T cell activation [GoID:GO:0050870; evidenceTypes:IBA|IDA|IEA|IMP|ISS|NAS|TAS]	GeneOntology_BP	6	193	1686	20.887	4.28917	3.10881	0	-3.99141	6.56811e-05	0.000995039	BAD|CYRIB|GPAM|NCK1|SELENOK|SOCS5
HAY_BONE_MARROW_NK_CELLS	MSigDB_C8	16	333	1686	36.0381	5.6083	4.8048	0	-3.99021	6.60139e-05	0.000999656	BZW1|CMC1|COMMD7|CYB5B|CYRIB|MED10|MIEN1|NDUFB7|POLR2G|PRDX5|RPS19BP1|SCLT1|SCP2|SELENOT|STARD3NL|TMED2
regulation of neuron projection development [GoID:GO:0010975; evidenceTypes:IBA|IDA|IEA|IGI|IMP|ISS|TAS]	GeneOntology_BP	17	346	1686	37.445	5.71429	4.91329	0	-3.98902	6.63476e-05	0.00100428	ATF1|DGUOK|FKBP1B|NCK1|PAQR3|PPP3CA|RAB11A|RAB21|RAP1A|RAP2A|RRN3|RYK|SNAPIN|TMEM106B|TWF1|UBE2V2|WASHC5
TAKEDA_TARGETS_OF_NUP98_HOXA9_FUSION_16D_UP	MSigDB_C2	4	161	1686	17.4238	3.92156	2.48447	0	-3.98626	6.71239e-05	0.0010143	AP1S3|B3GALNT2|FKBP1B|SLC5A3
GSE37534_GW1929_VS_PIOGLITAZONE_TREATED_CD4_TCELL_PPARG1_FOXP3_TRANSDUCED_UP	MSigDB_C7	4	161	1686	17.4238	3.92156	2.48447	0	-3.98626	6.71239e-05	0.0010143	BBS9|COX7A2L|OSGEPL1|ZSCAN12
endocytic vesicle membrane [GoID:GO:0030666; evidenceTypes:IBA|IDA|IEA|ISS|TAS]	GeneOntology_CC	4	161	1686	17.4238	3.92156	2.48447	0	-3.98626	6.71239e-05	0.0010143	ATG12|ATP6V0A2|PIP4P2|VAMP4
anatomical structure maturation [GoID:GO:0071695; evidenceTypes:IBA|IDA|IEA|IEP|IMP|ISS|NAS|TAS]	GeneOntology_BP	4	161	1686	17.4238	3.92156	2.48447	0	-3.98626	6.71239e-05	0.0010143	CLN5|FEM1B|SCLT1|WASHC5
GSE31082_DN_VS_CD4_SP_THYMOCYTE_UP	MSigDB_C7	39	191	1686	20.6705	4.26716	20.4188	1	3.98563	6.73024e-05	0.00101571	ADSS2|ARL6IP6|C9ORF78|CHCHD7|COX18|DHX29|DNAJC15|DNTTIP2|DPY30|FEM1B|HEATR3|HINT1|ILF2|IPMK|KYAT3|MICOS10|MRPL22|MRPL51|NAA20|NDUFS6|NUP133|OARD1|PHF5A|PRADC1|PSMA3|PSMA5|PSMA7|PSMC2|RAD50|ROMO1|RWDD4|SELENOH|SENP8|SFR1|SNRPF|TSG101|UBE2L3|UMAD1|WDR70
GSE3982_MAC_VS_NEUTROPHIL_LPS_STIM_UP	MSigDB_C7	39	191	1686	20.6705	4.26716	20.4188	1	3.98563	6.73024e-05	0.00101571	ACOT13|ACP1|ACYP2|ADH5|APIP|ARL6IP4|ATG101|BCAP29|BET1|C10ORF88|COPB1|CPT2|CUL2|DERA|DPM3|ESF1|GALNT7|GOLGA5|LSM5|MAIP1|MAP4K5|MRPL13|MRPL15|MRPL35|NTAQ1|PPID|RCN2|SNRPF|SNRPG|STK3|TASP1|TDG|TM2D1|TMEM126B|TTC1|UBL5|UNC50|UQCRB|ZNF140
regulation of protein kinase activity [GoID:GO:0045859; evidenceTypes:IBA|IC|IDA|IEA|IEP|IGI|IMP|ISS|NAS|TAS]	GeneOntology_BP	34	556	1686	60.1718	7.19361	6.11511	0	-3.98571	6.72783e-05	0.00101571	APC|CAB39L|CCNG1|CCNH|CCNY|CDK7|CHMP6|CHORDC1|COPS8|DIPK2A|DNAJA1|ETAA1|GSKIP|GTF2H1|HEXIM2|ITGB1BP1|MNAT1|PAQR3|PARK7|PDCD10|PIBF1|PKIA|PPP2CA|PPP2R3C|PRKAG1|RAP1A|SERTAD1|SOCS4|SOCS5|STK3|TAOK3|TARBP2|TSG101|VPS25
MIR8063	MSigDB_C3	62	351	1686	37.9861	5.75448	17.6638	1	3.98519	6.74269e-05	0.00101715	AAGAB|ABRAXAS2|AP1S3|ARL13B|ARPP19|ATE1|C1GALT1|C1ORF109|C1ORF174|CAAP1|CCDC25|CDC73|CMTR2|CPEB4|DENND1B|DIPK2A|DNAJB14|DNAJB9|DNAJC21|DR1|ERO1B|FSD1L|GALNT7|KLHL8|KPNA4|KRR1|LCORL|MAPK8|MDM1|METTL23|MFSD14B|MITD1|NADK2|NIPSNAP2|PAIP1|PEX19|PLRG1|PPCS|PPM1A|PPP4R2|PRELID3B|PRKAA1|PSMD14|PTP4A1|PTS|RNF111|RPL22L1|SCAMP1|SLC30A9|SMIM10L1|TBC1D15|THUMPD1|TMX1|TOMM20|TOPORS|TWSG1|UBE2V2|UBXN2B|UHRF1BP1L|YTHDF3|ZBTB14|ZNRF2
central nervous system development [GoID:GO:0007417; evidenceTypes:HEP|IBA|IC|IDA|IEA|IEP|IGI|IMP|ISS|NAS|TAS]	GeneOntology_BP	53	776	1686	83.9807	8.43601	6.8299	0	-3.98446	6.76342e-05	0.00101985	ACTL6A|ARL13B|ATP5PB|BAD|BBS7|C12ORF57|C21ORF91|CDC42|CDK6|CEP290|CLN5|CREB1|DPCD|DYNLL1|FRS2|FZD6|GNAI3|GNPAT|HMX2|HTRA2|IMMP2L|JRKL|LIG4|MACO1|MCPH1|MKKS|MNAT1|MPP5|NDUFS4|NME5|PEX13|PPP3CA|PTS|RIDA|RNF103|RYK|SCYL2|SCYL3|SEC24B|SRD5A1|SRR|STK3|STXBP3|TBC1D23|TENT2|TMEM14B|TTC8|TWSG1|UBA6|UFM1|UQCRQ|XRN2|ZNF430
MIR4651	MSigDB_C3	3	144	1686	15.5841	3.71079	2.08333	0	-3.98386	6.78054e-05	0.001022	ATF7|C19ORF53|DNAJC8
GINESTIER_BREAST_CANCER_20Q13_AMPLIFICATION_DN	MSigDB_C2	5	177	1686	19.1554	4.10967	2.82486	0	-3.98302	6.80444e-05	0.00102386	CCDC77|HINT1|MAD2L1BP|PPHLN1|TYW5
GSE17301_ACD3_ACD28_VS_ACD3_ACD28_AND_IFNA5_STIM_CD8_TCELL_UP	MSigDB_C7	5	177	1686	19.1554	4.10967	2.82486	0	-3.98302	6.80444e-05	0.00102386	ABHD17B|CDK6|HSD17B6|MAGOH2P|NMU
MANNO_MIDBRAIN_NEUROTYPES_HNPROG	MSigDB_C8	5	177	1686	19.1554	4.10967	2.82486	0	-3.98302	6.80444e-05	0.00102386	ACTL6A|GNG5|MAGOHB|PARPBP|TP53TG1
response to decreased oxygen levels [GoID:GO:0036293; evidenceTypes:IBA|IDA|IEA|IEP|IGI|IMP|ISS|NAS|TAS]	GeneOntology_BP	12	279	1686	30.1941	5.14256	4.30108	0	-3.98328	6.79701e-05	0.00102386	BAD|BNIP1|BNIP2|CAT|CPEB4|CREB1|FAM162A|MGARP|PRKAA1|RWDD3|SCFD1|TIGAR
LENAOUR_DENDRITIC_CELL_MATURATION_DN	MSigDB_C2	2	126	1686	13.636	3.47315	1.5873	0	-3.98233	6.82435e-05	0.00102426	KRT10|SDF2
AIZARANI_LIVER_C34_MHC_II_POS_B_CELLS	MSigDB_C8	2	126	1686	13.636	3.47315	1.5873	0	-3.98233	6.82435e-05	0.00102426	CD52|FAU
DESCARTES_MAIN_FETAL_LYMPHOID_CELLS	MSigDB_C8	2	126	1686	13.636	3.47315	1.5873	0	-3.98233	6.82435e-05	0.00102426	CD52|PSMB8-AS1
cilium assembly [GoID:GO:0060271; evidenceTypes:IBA|IDA|IEA|IGI|IMP|ISS|TAS]	GeneOntology_BP	52	280	1686	30.3023	5.1516	18.5714	1	3.98273	6.81275e-05	0.00102426	ARL13B|ARL3|ARL6|ATG3|ATMIN|BBIP1|BBS10|BBS5|BBS7|BBS9|CEP20|CEP290|CEP83|CLUAP1|DYNC2LI1|DYNLL1|EVI5|EXOC5|GORAB|HYLS1|IFT20|IFT43|IFT52|IFT74|IFT81|IFT88|KIF3A|MAPRE1|MEIG1|MKKS|NME5|PIBF1|POC1B|RAB3IP|SCLT1|SNAP29|SPAG1|SPAG16|TBC1D15|TBC1D19|TBC1D8|TMEM107|TMEM216|TMEM231|TMEM237|TMEM67|TOGARAM1|TTC26|TTC8|TXNDC15|UBE2B|VDAC3
regulation of response to wounding [GoID:GO:1903034; evidenceTypes:IBA|IC|IDA|IEA|IGI|IMP|IPI|ISS|NAS|TAS]	GeneOntology_BP	2	126	1686	13.636	3.47315	1.5873	0	-3.98233	6.82435e-05	0.00102426	ENPP4|FKBP1B
viral entry into host cell [GoID:GO:0046718; evidenceTypes:IBA|IDA|IEA|IGI|IMP|ISS|NAS|TAS]	GeneOntology_BP	2	126	1686	13.636	3.47315	1.5873	0	-3.98233	6.82435e-05	0.00102426	ITCH|TRIM5
MIR95_5P	MSigDB_C3	92	574	1686	62.1198	7.30475	16.0279	1	3.98161	6.84486e-05	0.0010269	ABHD13|ACADSB|ACTL6A|AGPAT5|AMN1|ANAPC10|ASB8|B3GLCT|C16ORF87|C1ORF74|C9ORF72|CCDC43|CDK17|CEP20|CHIC1|COMMD8|COP1|COX5A|DERL1|DIPK2A|DNAJC15|EVI5|FAM126A|FBXO33|FRA10AC1|FSD1L|GGACT|GORAB|GTF2A1|ILF2|JKAMP|JRKL|KLHL8|LCORL|LEMD3|LPGAT1|MBIP|MBLAC2|MIER3|MMUT|MOCS2|MRPL19|NADK2|NCK1|PDIK1L|PIGH|POLR2K|PPP1CB|PPP1R12A|PPP1R2|PPP3CA|PSMC2|RAB11A|RANBP6|RAP2A|RIC1|RNF139|RPE|RPF1|RRN3|RRP15|SAXO2|SCAMP1|SDE2|SELENOT|SH3GLB1|SLC25A4|SLF1|SNAPC1|SOCS5|SPTY2D1|SREK1IP1|STARD3NL|TBCA|TENT4B|TMED5|TMEM117|TMEM135|TMEM170B|TMEM182|TOR1A|TRIM5|TTC26|UBA6|UBE2B|UBE2W|WDR61|YIPF5|YOD1|YTHDF3|ZBTB21|ZNF585A
MIR548G_3P	MSigDB_C3	43	218	1686	23.5925	4.5548	19.7248	1	3.98119	6.85708e-05	0.0010283	ACTR10|ATF1|B3GLCT|C17ORF80|EEA1|ELMOD2|FAM221A|FBXL3|GALNT7|GFM1|GMFB|GPAM|GTF2A1|KIF3A|KLHL15|KRCC1|LMBRD2|MACO1|MAPK8|MIER3|MTFR1|NAT1|NR2C1|NRBF2|PPM1D|PPP3CA|RBM7|RIMKLB|RNF111|RNF14|RNF2|SAR1B|SELENOT|SOCS5|SOCS6|THUMPD1|TMEM170B|TRUB1|UBA6|WDR47|ZNF124|ZNF627|ZZZ3
DESCARTES_MAIN_FETAL_CLC_IL5RA_POSITIVE_CELLS	MSigDB_C8	33	152	1686	16.4498	3.81148	21.7105	1	3.97972	6.89965e-05	0.00103425	ACBD6|ANAPC13|BRF2|C1ORF174|COA6|COMMD8|CRIPT|EIF2AK4|FBXO8|FRAT2|GTF2A2|IMP3|LAMTOR5|LAMTOR5-AS1|LIG4|LYRM7|MRPL40|MRPS16|NDUFB5|NDUFC1|NSL1|PLEKHA3|SF3B6|SMIM8|THAP9|TMSB15B|TOMM40L|TOPORS|TRAPPC2B|ZCCHC4|ZNF22|ZNF32|ZSCAN16
negative regulation of apoptotic process [GoID:GO:0043066; evidenceTypes:IBA|IC|IDA|IEA|IGI|IMP|ISS|NAS|TAS]	GeneOntology_BP	45	684	1686	74.0243	7.94474	6.57895	0	-3.97729	6.97047e-05	0.00104355	APIP|BAG4|BNIP1|BNIP2|CAAP1|CAT|CDC73|CFDP1|COPS5|CPEB4|DAD1|DIPK2A|DNAJA1|GCLM|GHITM|GNAI3|GPAM|HTRA2|ITCH|KLHL20|LAMTOR5|LIG4|MAPK8|MIEN1|MNAT1|NAA35|NDUFA13|NME5|NMNAT1|NNT|OXR1|PARK7|PDCD10|PRDX5|PRKAA1|RB1CC1|RPL10|RPS6KB1|SIRT5|TMEM14A|TOPORS|UBE2B|UBE2V2|UFM1|ZNF268
MIR380_3P	MSigDB_C3	40	198	1686	21.4281	4.34366	20.202	1	3.97614	7.00435e-05	0.00104744	AZIN1|BCAP29|C10ORF88|C15ORF61|CCDC186|CCDC90B|CDKN2AIP|CISD2|FBXO33|FBXO36|GABPA|HSPA4L|IPMK|LTN1|MSANTD4|NDUFA5|OXR1|PDE6D|PDZD8|PPIP5K2|PPP1R8|PPP4R2|PSMA8|RAB21|RNLS|SDHC|SHOC2|SLC10A7|SMIM15|SNRNP27|SNX16|SPAST|STYX|TAF5L|TMEM64|TOR1A|UFSP2|XRCC4|YTHDF3|ZNRF2
GSE22886_NAIVE_CD4_TCELL_VS_12H_ACT_TH2_DN	MSigDB_C7	40	198	1686	21.4281	4.34366	20.202	1	3.97614	7.00435e-05	0.00104744	ATP5PB|BET1|COPS4|DGUOK|DIABLO|ETFA|ETNK1|GCLM|GET1|GOLT1B|HINT1|ISOC1|MED8|MGAT2|MINPP1|MMUT|MRPL42|MRPS16|MYL6B|NDUFB3|NME6|PARK7|PDCD6|POP4|PPCDC|PPM1D|PSMA1|PSMC2|RAB21|SDF2|SRP19|TANK|TMED2|TMEM223|TMEM258|TRNAU1AP|TSG101|VDAC3|WDR5B|ZNF267
MODULE_28	MSigDB_C4	12	32	1686	3.46312	1.75562	37.5	1	3.97457	7.05075e-05	0.00105379	PSMA1|PSMA2|PSMA3|PSMA5|PSMA7|PSMB3|PSMC1|PSMC2|PSMC6|PSMD1|PSMD13|PSMD14
molecular function regulator [GoID:GO:0098772; evidenceTypes:EXP|IBA|IC|IDA|IEA|IGI|IMP|IPI|ISS|NAS|TAS]	GeneOntology_MF	118	1481	1686	160.278	11.3733	7.96759	0	-3.97435	7.05724e-05	0.00105432	AIMP1|APC|ARFGAP3|ARL1|ARL8B|ARPP19|ATP5IF1|AUP1|AZIN1|BAD|BAG4|BNIP2|BOD1|C9ORF72|CAB39L|CCNG1|CCNH|CCNY|CDC42|CKLF|CLPX|CMTM1|COMMD1|COPS8|COX6A1|CST6|CYB5B|DAD1|DENND1B|DNAJA1|DNAJA2|DNAJC15|DNAJC24|DPM3|DYNLL1|EBAG9|EIF2S1|ELMOD2|ETAA1|EVI5|FBXO8|FKBP1B|FNTA|FRS2|GCLM|GLMN|GMFB|GRPEL2|GSKIP|HEXIM2|HSCB|ITGB1BP1|LAMTOR1|LAMTOR3|LAMTOR5|MAPK8|MBIP|MNAT1|NCK1|NENF|NRAS|OAZ3|PARK7|PDE6D|PKIA|PLAA|POT1|PPP1R12A|PPP1R2|PPP1R8|PPP2R5E|PPP3R1|PPP4R2|PPP4R4|PRDX5|PRKAG1|PSENEN|PSMD1|PSMD14|RAB11A|RAB3IP|RAB4A|RABGEF1|RABIF|RAMAC|RAP1A|RAP1B|RAP1GDS1|RAP2A|RGL3|RGS10|RIC1|RIT1|RLN1|RLN2|RPS27L|SCLT1|SDHAF4|SEC23B|SHOC2|SLC5A3|SOCS4|SOCS5|SOCS6|SRI|STK3|STYX|SUMO1|TANK|TAOK3|TBC1D15|TBC1D19|TBC1D8|TBCK|TEFM|THG1L|TRIM23|UBE2L3
REACTOME_POST_TRANSLATIONAL_PROTEIN_MODIFICATION	MSigDB_C2	171	1199	1686	129.759	10.3352	14.2619	1	3.97397	7.06837e-05	0.00105554	ABRAXAS1|ABRAXAS2|ACTL6A|ACTR10|ALG10|ALG10B|ALG14|ALG5|APC|ARFGAP3|ASB8|ATXN3|B3GALNT2|B3GLCT|BET1|BTBD1|C1GALT1|CAND1|CAPZA1|CAPZA2|CD52|CDC73|CMAS|CNIH1|COG2|COG6|COMMD1|COMMD2|COMMD6|COMMD7|COMMD8|COMMD9|COP1|COPB1|COPS2|COPS4|COPS5|COPS8|COPZ1|CTR9|CUL2|DAD1|DCAF13|DCAF17|DCAF6|DCTN3|DCTN6|DCUN1D4|DERL1|DNAJC24|DPH3|DPH6|DPM1|DPM3|DYNLL1|EEF1AKMT1|EEF1AKMT2|ELOB|ERCC8|FBXL13|FBXL15|FBXL3|FBXO22|FEM1B|FPGT|FUOM|GALNT7|GGCX|KBTBD7|KIN|KLHL20|KTN1|LRR1|MCFD2|METTL21A|METTL22|MGAT2|NR2C1|NSMCE2|NUP107|NUP133|NUP155|NUP35|NUP37|NUP54|NUP58|PARK7|PEX12|PEX13|PEX2|PIGB|PIGC|PIGF|PIGH|PIGK|PIGP|PIGV|PIGY|POLB|PSMA1|PSMA2|PSMA3|PSMA5|PSMA7|PSMA8|PSMB3|PSMC1|PSMC2|PSMC6|PSMD1|PSMD13|PSMD14|RAB11A|RAB21|RAB33B|RAB4A|RABGGTB|RBBP5|RBX1|RHOT1|RNF103|RNF139|RNF181|RNF2|RNF7|RWDD3|SAR1B|SCFD1|SEC22A|SEC24B|SENP1|SENP8|SKP1|SOCS5|SOCS6|SPSB2|SRD5A3|STAMBP|SUMF2|SUMO1|SUMO3|SVBP|TDG|TFPT|TMED2|TOMM20|TOPORS|TRAPPC5|TRAPPC6B|TRIM13|UBA2|UBA3|UBA6|UBE2B|UBE2L3|UBE2N|UBE2Q2|UBE2V2|UBE2W|UFD1|UHRF2|USP15|USP16|USP8|VDAC3|WDR20|WDR61|XRCC4|YOD1|ZNF131|ZRANB1
LE_EGR2_TARGETS_UP	MSigDB_C2	1	106	1686	11.4716	3.18766	0.943396	0	-3.97184	7.13191e-05	0.00106324	RFC5
REACTOME_GLYCOSAMINOGLYCAN_METABOLISM	MSigDB_C2	1	106	1686	11.4716	3.18766	0.943396	0	-3.97184	7.13191e-05	0.00106324	SLC35B3
KRAS.LUNG_UP.V1_UP	MSigDB_C6	1	106	1686	11.4716	3.18766	0.943396	0	-3.97184	7.13191e-05	0.00106324	ATG10
multi-organism reproductive process [GoID:GO:0044703; evidenceTypes:IBA|IDA|IEA|IEP|IGI|IMP|ISS|NAS|TAS]	GeneOntology_BP	48	718	1686	77.7038	8.13051	6.68524	0	-3.972	7.12731e-05	0.00106324	ANKRD49|BAD|C9ORF24|CCT2|CEP57|CREM|DDX20|DMRT1|DNAJA1|DPCD|DYNLL1|EIF2S2|GMCL1|IFT20|IFT27|IFT81|IMMP2L|INTS13|LARP7|MEA1|MEIG1|MFSD14A|MKKS|MORN2|MYCBP|NME5|NPHP1|OAZ3|PAIP2|PARK7|PRKAG1|PSMA8|RLN1|RLN2|RNF2|SIAH1|SLIRP|SPAG1|SPAG16|TMED2|TMEM203|TSNAX|TTC26|UBE2B|UBXN8|WASHC5|XRN2|YTHDF3
MIR3973	MSigDB_C3	45	232	1686	25.1076	4.69664	19.3966	1	3.97116	7.15236e-05	0.00106456	ACTR6|ADK|AKIRIN1|AP1AR|AZIN1|BBS10|BNIP2|C7ORF25|CDK17|CRIPT|CWC22|DCAF13|DIPK2A|DPH6|ERLIN2|FGFR1OP2|FSD1L|GABPA|GNAI3|GTDC1|IFRD1|IKZF5|IPMK|LARP4|MAGOHB|MAPK8|MTMR6|NVL|OGFRL1|PDCL|PRKAA1|PSMA1|RAB21|RIMKLB|SELENOT|SPTSSA|SPTY2D1|TBC1D23|TMEM167A|VAMP4|VPS29|XRCC4|ZBTB41|ZNF670|ZNF706
GAUCHER_PBMC_YF_VAX_STAMARIL_UNKNOWN_AGE_10DY_UP	MSigDB_C7	6	192	1686	20.7787	4.27818	3.125	0	-3.97105	7.15578e-05	0.00106456	CHMP5|MAD2L1BP|MYL6B|SRBD1|TIMM10|TRIM5
GSE22886_CD8_TCELL_VS_BCELL_NAIVE_UP	MSigDB_C7	6	192	1686	20.7787	4.27818	3.125	0	-3.97105	7.15578e-05	0.00106456	DENND1B|MPHOSPH9|NDUFB7|PGRMC2|PSMD1|RGS10
GSE22886_NAIVE_BCELL_VS_BLOOD_PLASMA_CELL_UP	MSigDB_C7	6	192	1686	20.7787	4.27818	3.125	0	-3.97105	7.15578e-05	0.00106456	ARIH1|COX16|DCAF17|GIN1|UTP25|ZNF136
GSE34156_UNTREATED_VS_24H_NOD2_LIGAND_TREATED_MONOCYTE_DN	MSigDB_C7	6	192	1686	20.7787	4.27818	3.125	0	-3.97105	7.15578e-05	0.00106456	CAPZA2|METTL22|PDCD10|SRA1|TMEM170B|ZBED5
small GTPase mediated signal transduction [GoID:GO:0007264; evidenceTypes:IBA|IC|IDA|IEA|IEP|IGI|IMP|IPI|ISS|NAS|TAS]	GeneOntology_BP	25	446	1686	48.2673	6.46638	5.60538	0	-3.9709	7.16004e-05	0.00106475	ARL3|ARPP19|CCDC125|CDC42|CHUK|CYRIB|FBXO8|KBTBD7|NRAS|PARK7|PDCD10|RAB21|RAB33B|RAB4A|RABIF|RABL3|RAP1A|RAP1B|RAP2A|RGL3|RHOT1|RIT1|SHOC2|STAMBP|USP8
MODULE_172	MSigDB_C4	0	83	1686	8.98248	2.8228	0	0	-3.96826	7.23986e-05	0.00107527
HALLMARK_IL6_JAK_STAT3_SIGNALING	MSigDB_H	0	83	1686	8.98248	2.8228	0	0	-3.96826	7.23986e-05	0.00107527
lysosomal lumen [GoID:GO:0043202; evidenceTypes:IDA|IEA|ISS|TAS]	GeneOntology_CC	0	83	1686	8.98248	2.8228	0	0	-3.96826	7.23986e-05	0.00107527
GSE20198_UNTREATED_VS_IL12_TREATED_ACT_CD4_TCELL_UP	MSigDB_C7	38	185	1686	20.0212	4.20042	20.5405	1	3.96754	7.26178e-05	0.00107808	ACTR10|ASNSD1|C10ORF88|C8ORF76|CASP6|CDK6|CENPQ|CLPX|COPS4|COQ7|CUL2|DDX19B|DIABLO|EMC2|EXOC5|FAM174A|FAM204A|FPGT|GFM1|KBTBD4|MAPK1IP1L|MED19|MRPL22|NIPSNAP3A|NUP133|PLEKHA3|RAP1GDS1|RCN2|RDH14|SMIM30|SMIM7|STAU2|SUCO|TMEM68|TMEM70|YIPF4|ZNF322|ZNF644
response to organonitrogen compound [GoID:GO:0010243; evidenceTypes:IBA|IC|IDA|IEA|IEP|IGI|IMP|IPI|ISS|NAS|TAS]	GeneOntology_BP	59	842	1686	91.1234	8.76783	7.00713	0	-3.96666	7.28879e-05	0.00108164	ADSS2|APC|ARPP19|ATXN3|AUP1|BAD|CASP6|CAT|CHMP5|CHUK|CPEB4|CREB1|CRLS1|DERL1|DNAJB14|DNAJB9|DNAJC18|EPRS1|ERLIN2|FDX1|GABPA|GCLM|GKAP1|GNAI3|JKAMP|LAMTOR1|LAMTOR3|LAMTOR5|MGARP|NCK1|NDUFS4|PPP3CA|PRKAA1|PSMC6|RAP1A|RAP1B|RGS10|RNF103|RNF139|RNFT1|RNLS|RPS6KB1|SLC25A33|SOCS5|SRD5A1|SRR|STXBP3|SVIP|TMEM38B|TMEM67|TOMM20|TOR1A|TRDMT1|TRIM13|UBXN6|UBXN8|UFD1|VPS35|YOD1
cation transmembrane transporter activity [GoID:GO:0008324; evidenceTypes:EXP|IBA|IC|IDA|IEA|IGI|IMP|IPI|ISS|NAS|TAS]	GeneOntology_MF	37	590	1686	63.8513	7.40191	6.27119	0	-3.96633	7.29868e-05	0.00108265	ALG10B|ARPP19|ATP2C1|ATP5F1C|ATP5F1E|ATP5MC3|ATP5ME|ATP5MG|ATP5PB|ATP5PD|ATP6V0A2|ATP6V1G1|ATPSCKMT|COMMD1|COX5A|COX5B|COX6A1|COX7A2L|CRBN|DMAC2L|FKBP1B|MRS2|NIPSNAP2|NNT|SCLT1|SLC25A17|SLC25A26|SLC25A4|SLC30A5|SLC30A9|SLC5A3|SRI|SUMO1|SURF1|TMCO1|TMEM38B|UQCR10
NFXL1_TARGET_GENES	MSigDB_C3	12	278	1686	30.0859	5.1335	4.31655	0	-3.96571	7.31773e-05	0.00108503	AP1S3|BRD3OS|ECD|FGGY|GKAP1|KRT10|NUP155|PIP4P2|RCN2|RER1|RGS10|SNUPN
secretory granule [GoID:GO:0030141; evidenceTypes:IBA|IDA|IEA|IMP|ISS|NAS|TAS]	GeneOntology_CC	47	706	1686	76.4052	8.06553	6.65722	0	-3.96551	7.32396e-05	0.0010855	A1BG|ACTR10|AGA|AGL|ATP6V0A2|CAND1|CAT|CCT2|CDC37L1|CDC42|CEP290|COMMD9|COPB1|CYRIB|DERA|DYNLL1|EBAG9|ENPP4|FABP5|GNAI3|ILF2|LAMTOR1|LAMTOR3|MORN2|NRAS|PGM2|PSMA2|PSMA5|PSMC2|PSMD1|PSMD13|PSMD14|RAB4A|RAP1A|RAP1B|SCAMP1|SCCPDH|SLC30A5|SLIRP|SNAP29|SNAPIN|SRI|STK31|STXBP3|SVIP|TMED2|TOR1A
homeostasis of number of cells [GoID:GO:0048872; evidenceTypes:IBA|IC|IDA|IEA|IEP|IMP|ISS|NAS]	GeneOntology_BP	9	236	1686	25.5405	4.73634	3.81356	0	-3.96448	7.35574e-05	0.00108975	ABCB10|ATP5IF1|CAMLG|CDK6|GPAM|OCIAD2|POLB|PPP2R3C|TMEM14C
GNF2_RAN	MSigDB_C4	22	85	1686	9.19892	2.85642	25.8824	1	3.96263	7.41286e-05	0.00109776	CCT2|EIF2S1|EIF2S2|EMG1|EPRS1|ETFA|MRPL15|MRPL22|MRPL35|MRPL42|PSMA2|PSMA3|PSMA5|PSMD14|PTGES3|RAN|RTCA|SLIRP|SNRPC|SNRPE|SNRPF|SNRPG
RODRIGUES_NTN1_TARGETS_DN	MSigDB_C2	3	143	1686	15.4758	3.698	2.0979	0	-3.96107	7.46138e-05	0.00110402	BOLA1|MED6|RIT1
MIR5001_5P	MSigDB_C3	3	143	1686	15.4758	3.698	2.0979	0	-3.96107	7.46138e-05	0.00110402	BTF3L4|ITCH|TM2D3
MODULE_54	MSigDB_C4	10	250	1686	27.0557	4.87257	4	0	-3.96095	7.46535e-05	0.00110415	AGPAT5|FAM217B|PHF5A|PSMD14|RFC5|RHNO1|SNRPC|SNRPE|SNRPF|ZNF267
REACTOME_PEPTIDE_LIGAND_BINDING_RECEPTORS	MSigDB_C2	2	125	1686	13.5278	3.45945	1.6	0	-3.9584	7.54531e-05	0.0011132	NMU|RLN2
MODULE_188	MSigDB_C4	2	125	1686	13.5278	3.45945	1.6	0	-3.9584	7.54531e-05	0.0011132	CCDC186|RABIF
GSE8515_CTRL_VS_IL6_4H_STIM_MAC_DN	MSigDB_C7	2	125	1686	13.5278	3.45945	1.6	0	-3.9584	7.54531e-05	0.0011132	MAGOH2P|SYCE1L
AIZARANI_LIVER_C3_NK_NKT_CELLS_2	MSigDB_C8	2	125	1686	13.5278	3.45945	1.6	0	-3.9584	7.54531e-05	0.0011132	CD52|RPL10
TRAVAGLINI_LUNG_NATURAL_KILLER_CELL	MSigDB_C8	2	125	1686	13.5278	3.45945	1.6	0	-3.9584	7.54531e-05	0.0011132	CMC1|RAP1B
Calmodulin-binding	UniProt-Keyword	2	125	1686	13.5278	3.45945	1.6	0	-3.9584	7.54531e-05	0.0011132	AKAP5|PPP3CA
KAECH_DAY8_EFF_VS_DAY15_EFF_CD8_TCELL_UP	MSigDB_C7	39	192	1686	20.7787	4.27818	20.3125	1	3.95728	7.58084e-05	0.00111798	AK3|ARL6|ATP5IF1|ATP5PB|C3ORF38|CMAS|CMC2|COIL|COMMD1|COX16|COX6C|DBI|EEF1AKMT1|EMC3|FRG1|HIKESHI|LAMTOR1|LAMTOR5|MED28|MRPL27|MRPL30|MRPL41|MRPL42|MRPL43|MYCBP|NAT1|NDUFB5|NDUFB6|NDUFB9|PDCL3|PRIM2|PSMA2|PSMA5|PSMC1|SELENOH|SLC25A4|TRDMT1|UBL5|WASHC3
QI_PBMC_ZOSTAVAX_AGE_50_75YO_CORRELATED_WITH_EXPANSION_OF_VZV_SPECIFIC_T_CELLS_TO_PEAK_AT_1DY_NEGATIVE	MSigDB_C7	27	115	1686	12.4456	3.31926	23.4783	1	3.95613	7.6174e-05	0.0011229	ATRAID|BOLA2|C12ORF57|CD52|COMMD6|COPZ1|COX6C|DHX29|EVI5|FBXL15|HINT1|MRPL14|MRPL20|MRPL36|MRPL41|MRPL51|MRPL54|NAA20|NDUFA13|NDUFB3|OCIAD2|PSMA3|RBM12B|RPS27L|TOMM6|UQCRQ|VPS25
ER-Golgi transport	UniProt-Keyword	23	91	1686	9.84826	2.95495	25.2747	1	3.9551	7.65022e-05	0.00112727	ARFGAP3|BCAP29|BET1|BLZF1|BNIP1|CAMLG|CNIH1|COPB1|COPZ1|ERGIC2|KLHL12|MCFD2|SAR1B|SCFD1|SEC22A|SEC23B|SEC24B|TMED2|TRAPPC11|TRAPPC2B|TRAPPC5|USE1|YIPF5
MIR8076	MSigDB_C3	26	109	1686	11.7963	3.23214	23.8532	1	3.95215	7.7452e-05	0.0011408	AK3|ATP6V1G1|BOLA3|CCDC82|COX20|CRADD|DNAJC24|EPC2|ETNK1|FRA10AC1|GNPDA2|ILF2|MMUT|MPLKIP|NUDCD2|PAQR3|POC5|POLR2K|RBM45|SREK1IP1|SWSAP1|TENT4B|TMTC3|TRMT10A|USP38|UTP25
GSE22886_DC_VS_MONOCYTE_DN	MSigDB_C7	6	191	1686	20.6705	4.26716	3.14136	0	-3.95062	7.79482e-05	0.00114573	C1GALT1|FAM204A|FAM216A|FAU|METTL9|USE1
GSE37533_PPARG2_FOXP3_VS_FOXP3_TRANSDUCED_CD4_TCELL_DN	MSigDB_C7	6	191	1686	20.6705	4.26716	3.14136	0	-3.95062	7.79482e-05	0.00114573	BLZF1|DNAJA1|GTF2B|NDUFA9|RBM7|SCYL3
GSE45739_UNSTIM_VS_ACD3_ACD28_STIM_NRAS_KO_CD4_TCELL_UP	MSigDB_C7	6	191	1686	20.6705	4.26716	3.14136	0	-3.95062	7.79482e-05	0.00114573	ACYP2|ADI1|ATP5PD|KCTD3|PIGC|ZBTB14
response to alcohol [GoID:GO:0097305; evidenceTypes:IBA|IC|IDA|IEA|IEP|IMP|ISS|TAS]	GeneOntology_BP	6	191	1686	20.6705	4.26716	3.14136	0	-3.95062	7.79482e-05	0.00114573	BAD|CAT|FDX1|POLB|PRKAA1|PSMD14
Holmes (PMID:32603407)_INT-b UP_Top50	PAPER	13	37	1686	4.00424	1.88749	35.1351	1	3.95074	7.79098e-05	0.00114573	ANKRD49|ATP5IF1|CD52|COPS9|DBI|MRPS36|NDUFB1|NDUFB3|ROMO1|SELENOH|SNRPG|TMEM107|ZNF277
negative regulation of nucleobase-containing compound metabolic process [GoID:GO:0045934; evidenceTypes:IBA|IC|IDA|IEA|IGI|IMP|IPI|ISS|NAS|TAS]	GeneOntology_BP	98	1266	1686	137.01	10.5953	7.74092	0	-3.94949	7.83169e-05	0.00115068	AEBP2|BAG4|BCDIN3D|C1D|CBY1|CDC73|CNBP|CNOT2|CNOT7|COMMD7|COPS2|CREB1|CREM|CTR9|DDX20|DMRT1|DPY30|DR1|EAPP|FAM220A|GABPA|GCFC2|HAT1|HCFC2|HEXIM2|HSBP1|IKZF5|KLHL15|LARP7|MCPH1|MIER1|MIER3|MORF4L1|MSH3|NCK1|NDUFA13|NIF3L1|NMNAT1|NPAT|NR2C1|NRDE2|NUDT16L1|PAIP1|PARPBP|PEX2|PFDN5|PHAX|PKIA|POT1|PPHLN1|PPID|PPM1A|PPM1D|PPP3CA|PRDX5|PRMT6|RAD50|RNF2|RPL10|SAP18|SARS1|SLIRP|SMARCE1|STN1|SUMO1|TDG|TDP2|TENT2|TENT4B|TERF1|THAP1|THAP5|TIGAR|TRDMT1|TSG101|UBA3|UBE2B|YAF2|ZBTB14|ZBTB21|ZCCHC17|ZFP69|ZFP69B|ZHX1|ZNF124|ZNF131|ZNF136|ZNF140|ZNF268|ZNF555|ZNF596|ZNF658|ZNF684|ZNF706|ZNF77|ZNF79|ZNF846|ZNF891
DESCARTES_FETAL_MUSCLE_LYMPHOID_CELLS	MSigDB_C8	1	105	1686	11.3634	3.17269	0.952381	0	-3.9464	7.93337e-05	0.00116417	RDH14
TRAVAGLINI_LUNG_PERICYTE_CELL	MSigDB_C8	1	105	1686	11.3634	3.17269	0.952381	0	-3.9464	7.93337e-05	0.00116417	SLC35B3
QI_PBMC_ZOSTAVAX_AGE_50_75YO_CORRELATED_WITH_EXPANSION_OF_VZV_SPECIFIC_T_CELLS_TO_PEAK_AT_1DY_POSITIVE	MSigDB_C7	9	235	1686	25.4323	4.72644	3.82979	0	-3.94566	7.9581e-05	0.00116684	CYRIB|FBXO33|MED6|MTMR6|PGRMC2|RB1CC1|TM2D3|TOMM20|UBAP1
asymmetric synapse [GoID:GO:0032279; evidenceTypes:IBA|IDA|IEA|ISS|NAS|TAS]	GeneOntology_CC	9	235	1686	25.4323	4.72644	3.82979	0	-3.94566	7.9581e-05	0.00116684	ABHD17B|AKAP5|CHMP2B|CPEB4|CRIPT|FABP5|LIN7C|USP8|ZDHHC2
MORF_PRKAR1A	MSigDB_C4	30	134	1686	14.5018	3.58078	22.3881	1	3.9436	8.0267e-05	0.00117537	BZW1|CAPZA1|CFDP1|CNIH1|COPS5|COX5B|COX6A1|COX6C|COX7A2L|DRG1|DYNLL1|EBAG9|EIF4E2|GMFB|HSBP1|LYPLA1|MDH1|NDUFA2|PDCD6|PIGC|RAN|SARS1|SDHC|SNRPE|SPCS2|SRP9|SUMO1|TMED2|TOR1A|UQCRB
supramolecular fiber [GoID:GO:0099512; evidenceTypes:IBA|IC|IDA|IEA|IMP|ISS|NAS|TAS]	GeneOntology_CC	49	727	1686	78.6778	8.17883	6.74003	0	-3.94352	8.02949e-05	0.00117537	ABRAXAS2|APC|APPBP2|ARL3|ARL6|ARPC3|BOD1|CCT2|CEP57|CFL2|DCTN3|DNAL4|DYNC2LI1|DYNLL1|DYNLRB2|FBXO22|FKBP1B|FRG1|HAUS3|HAUS6|KIF2A|KIF3A|KIF9|KRT10|MAP9|MAPRE1|MDM1|MYL2|MYL5|MYL6B|POLB|PPP1R12A|PPP3CA|PYROXD1|RAB11A|RMDN2|SAXO2|SERP1|SMN2|SPAST|SRI|STAU2|TBCA|TOGARAM1|TTC30A|TTC30B|TUBD1|TWF1|WDR47
RNA biosynthetic process [GoID:GO:0032774; evidenceTypes:EXP|IBA|IC|IDA|IEA|IGI|IMP|IPI|ISA|ISS|NAS|TAS]	GeneOntology_BP	249	2815	1686	304.647	14.9198	8.84547	0	-3.9436	8.02667e-05	0.00117537	ABT1|ACTL6A|AEBP2|AKIRIN1|ANKRD49|ATF1|ATF7|ATMIN|BAZ1A|BBS7|BRF2|C1D|CAMTA1|CAND1|CAT|CBY1|CCNH|CDC73|CDK17|CDK7|CEP290|CHUK|CHURC1|CIAO1|CNBP|CNOT2|CNOT7|CNOT8|COMMD1|COMMD6|COMMD7|COPS2|COPS5|CREB1|CREM|CTR9|DCAF6|DDX20|DMRT1|DPY30|DR1|DRG1|EAPP|ECD|EFCAB7|EIF2AK4|ELOB|ELOC|ENY2|EPC2|FAM220A|FUBP3|FZD6|GABPA|GABPB1|GCFC2|GTF2A1|GTF2A2|GTF2B|GTF2H1|GTF2IRD2|GTF3C3|HAT1|HCFC2|HEATR1|HEXIM2|HINT1|HMX2|HSBP1|ICE2|IFT74|IKZF5|ILF2|ITCH|ITGB1BP1|KDM4C|LAMTOR5|LARP7|LCORL|LRIF1|MAPK8|MAPK9|MCPH1|MED10|MED17|MED18|MED19|MED21|MED30|MED6|MED7|MED8|METTL23|MIER1|MIER3|MNAT1|MORF4L1|MTERF2|MYCBP|NCK1|NDUFA13|NEK4|NFYB|NIF3L1|NPAT|NR2C1|NRDE2|NUP107|NUP35|PARK7|PCBD1|PCGF5|PEX2|PFDN5|PHF5A|PKIA|POLR2G|POLR2K|POLR2M|POLR3C|POLR3F|PPHLN1|PPID|PPM1A|PPM1D|PPP1R12A|PPP2CA|PPP3CA|PPP3R1|PRDX5|PRIM2|PRKAA1|PRMT6|PSMC2|PSMC6|PSTK|PWP1|RBMXL1|RNF111|RNF14|RNF2|RNF25|RPAP2|RPL10|RRN3|RWDD3|SAP18|SARS1|SCAND1|SENP1|SERTAD1|SFR1|SLC25A33|SLC30A9|SMARCE1|SMN2|SNAPC1|SNAPC3|SNAPC5|SPTY2D1|SRA1|SRI|STK3|SUMO1|TADA1|TAF13|TAF1A|TAF5L|TASP1|TBK1|TCEA2|TCEANC|TDG|TDP2|TEFM|TFB2M|THAP1|THAP5|TOPORS|TRIM13|TRIM5|TSFM|TSG101|UBA3|UBE2B|UBE2L3|UBE2N|USP16|UTP15|WDR61|XRN2|YAF2|YEATS4|ZBED5|ZBTB14|ZBTB21|ZBTB41|ZFP1|ZFP69|ZFP69B|ZFY|ZHX1|ZKSCAN4|ZNF124|ZNF131|ZNF136|ZNF14|ZNF140|ZNF143|ZNF146|ZNF165|ZNF184|ZNF189|ZNF22|ZNF267|ZNF268|ZNF32|ZNF320|ZNF322|ZNF354A|ZNF394|ZNF430|ZNF443|ZNF555|ZNF562|ZNF564|ZNF57|ZNF585A|ZNF596|ZNF597|ZNF624|ZNF627|ZNF644|ZNF654|ZNF658|ZNF670|ZNF684|ZNF706|ZNF708|ZNF709|ZNF77|ZNF79|ZNF823|ZNF846|ZNF891|ZNHIT3|ZSCAN12|ZSCAN16|ZSCAN26
tissue morphogenesis [GoID:GO:0048729; evidenceTypes:IBA|IC|IDA|IEA|IEP|IGI|IMP|ISS|NAS|TAS]	GeneOntology_BP	30	505	1686	54.6524	6.86738	5.94059	0	-3.94373	8.0223e-05	0.00117537	ARL13B|BBS5|BBS7|CDC42|CEP290|EXOC5|FEM1B|FRS2|FZD6|GLMN|GORAB|IFT20|IFT52|LIAS|LIN7C|MKKS|MPP5|MYL2|NPHP1|PDCD10|PPP3R1|PTCD2|RAP2A|RYK|SEC24B|STK3|TMED2|TOR1A|TTC8|TWSG1
GSE26495_PD1HIGH_VS_PD1LOW_CD8_TCELL_UP	MSigDB_C7	4	159	1686	17.2074	3.89737	2.51572	0	-3.94249	8.06404e-05	0.00117897	C15ORF40|HINT1|LRTOMT|SLC35G2
BORC complex [GoID:GO:0099078; evidenceTypes:IBA|IDA]	GeneOntology_CC	5	6	1686	0.649336	0.76084	83.3333	1	3.94251	8.06322e-05	0.00117897	BLOC1S1|BLOC1S2|BORCS7|BORCS8|SNAPIN
fatty acid alpha-oxidation [GoID:GO:0001561; evidenceTypes:IBA|IDA|ISS|TAS]	GeneOntology_BP	5	6	1686	0.649336	0.76084	83.3333	1	3.94251	8.06322e-05	0.00117897	HACL1|ILVBL|PEX13|PHYH|SLC25A17
ribonucleoside triphosphate metabolic process [GoID:GO:0009199; evidenceTypes:IBA|IDA|IEA|IGI|IMP|ISS|TAS]	GeneOntology_BP	20	74	1686	8.00847	2.66614	27.027	1	3.94187	8.08502e-05	0.00118155	AK3|ATP5F1C|ATP5F1E|ATP5MC3|ATP5ME|ATP5MG|ATP5PB|ATP5PD|ATPSCKMT|DGUOK|DMAC2L|GNAI3|MFN1|NME5|NME6|NUDT2|RAN|SLC25A12|STOML2|UQCC3
CAIRO_LIVER_DEVELOPMENT_DN	MSigDB_C2	5	175	1686	18.939	4.08665	2.85714	0	-3.94082	8.12048e-05	0.00118282	CLPX|ETFA|PHYH|RIDA|SLC30A9
FERRANDO_T_ALL_WITH_MLL_ENL_FUSION_UP	MSigDB_C2	0	82	1686	8.87425	2.80583	0	0	-3.94072	8.12368e-05	0.00118282
HESS_TARGETS_OF_HOXA9_AND_MEIS1_DN	MSigDB_C2	0	82	1686	8.87425	2.80583	0	0	-3.94072	8.12368e-05	0.00118282
KIM_GLIS2_TARGETS_UP	MSigDB_C2	0	82	1686	8.87425	2.80583	0	0	-3.94072	8.12368e-05	0.00118282
ONDER_CDH1_SIGNALING_VIA_CTNNB1	MSigDB_C2	0	82	1686	8.87425	2.80583	0	0	-3.94072	8.12368e-05	0.00118282
GSE42021_TREG_PLN_VS_CD24LO_TREG_THYMUS_DN	MSigDB_C7	5	175	1686	18.939	4.08665	2.85714	0	-3.94082	8.12048e-05	0.00118282	CHCHD7|CRYZL1|OAZ3|TRIM5|ZNF277
GSE7831_1H_VS_4H_INFLUENZA_STIM_PDC_DN	MSigDB_C7	5	175	1686	18.939	4.08665	2.85714	0	-3.94082	8.12048e-05	0.00118282	C21ORF91|CD52|PAOX|TENT4B|ZNF706
interleukin-1 beta production [GoID:GO:0032611; evidenceTypes:IBA|IDA|IEA|IGI|IMP|ISS|NAS|TAS]	GeneOntology_BP	0	82	1686	8.87425	2.80583	0	0	-3.94072	8.12368e-05	0.00118282
regulation of interleukin-1 beta production [GoID:GO:0032651; evidenceTypes:IBA|IDA|IEA|IGI|IMP|ISS|NAS|TAS]	GeneOntology_BP	0	82	1686	8.87425	2.80583	0	0	-3.94072	8.12368e-05	0.00118282
MIR4495	MSigDB_C3	71	419	1686	45.3453	6.27318	16.9451	1	3.93988	8.15222e-05	0.00118649	ABHD13|ADSS2|ANAPC10|AZIN1|BCAP29|BCKDHB|C11ORF54|C2ORF69|CAND1|CAPN7|CCDC43|CDK17|CHIC1|COPS2|CREM|DNAJA2|ETNK1|EXTL2|FAM118B|FBXO33|GABPA|GALNT7|GFM2|GSKIP|HSPA13|HSPA4L|INTS13|IPMK|KLHL20|LSM1|LYSMD3|MAPK8|MED10|MED30|NIPSNAP2|NRBF2|NUDCD2|OXR1|PAIP1|PDZD8|PFDN4|PNPLA8|PPP1R12A|PPP3R1|PPP4R2|PRKAA1|PTP4A1|PYROXD1|RAB21|RABGEF1|RAP1B|RBM12B|RNF111|RNF139|RSL24D1|SIKE1|SNX16|SOCS6|STAU2|TENT4B|THAP1|TMED5|TMEM170B|TVP23B|UFD1|UFM1|YTHDF3|ZBTB41|ZCCHC10|ZFY|ZNF585A
RNGTGGGC_UNKNOWN	MSigDB_C3	40	623	1686	67.4227	7.59772	6.42055	0	-3.93945	8.16682e-05	0.00118813	ABHD17B|ADK|AGL|AK3|ANKRD39|ARIH1|ARL3|ATG12|ATP5MC3|C17ORF80|C9ORF72|CMTR2|DCTN3|DUSP11|DYNLL1|EXOC6|FBXO28|FBXO36|HEXIM2|LARP4|MGAT2|MRPL40|NMU|NRAS|OSTC|PEX13|PGRMC2|POLK|PPM1D|PSMB3|PSMC6|PUS10|RAB11A|RPL36AL|SDF2|SERTAD1|SOCS5|TMEM117|TMEM60|VPS29
sensory organ development [GoID:GO:0007423; evidenceTypes:IBA|IDA|IEA|IEP|IGI|IMP|ISS]	GeneOntology_BP	21	394	1686	42.6397	6.08817	5.32995	0	-3.93916	8.17687e-05	0.00118911	ACTL6A|BBS7|C12ORF57|CEP290|FRS2|FZD6|HMX2|IFT20|IFT27|IFT88|LRTOMT|MDM1|NPHP1|PFDN5|SEC24B|TENT2|TMEM231|TOPORS|TTC8|TWSG1|XRN2
GSE17721_POLYIC_VS_CPG_2H_BMDC_UP	MSigDB_C7	38	186	1686	20.1294	4.21162	20.4301	1	3.93871	8.19222e-05	0.00119037	ACOT8|AMACR|BTBD1|C15ORF40|C16ORF87|C7ORF25|CAPZA1|CBR4|CCDC25|CDC37L1|COMMD9|DBR1|EBAG9|ETFRF1|ETNK1|EXOSC1|FAM118B|FGGY|MAPK9|METTL22|MINPP1|MRPS14|NAT1|NUP133|OARD1|PAPOLG|PHAX|PIBF1|POC5|POLR3F|RBM18|RRP36|SLC4A1AP|SRP19|TDP2|UHRF1BP1L|UQCRC2|YIPF5
GSE3982_EOSINOPHIL_VS_NEUTROPHIL_UP	MSigDB_C7	38	186	1686	20.1294	4.21162	20.4301	1	3.93871	8.19222e-05	0.00119037	ABRAXAS2|ADI1|APPBP2|BET1|C11ORF58|C17ORF75|CAMTA1|CFDP1|COIL|COPS5|CRNKL1|DBR1|DIABLO|DMAC2L|FAM162A|FASTKD3|GOLT1B|GPN1|GPN3|HAT1|LAMTOR5|MAIP1|MRPL40|MRPS30|NDUFAB1|NEK4|NUP155|NUP37|PIGH|POLR3C|PSMD1|PWP1|RAN|RAP1GDS1|SIAH1|TRAPPC13|TRMT1L|UBA3
MODULE_379	MSigDB_C4	3	142	1686	15.3676	3.68517	2.11268	0	-3.9382	8.20945e-05	0.00119141	ARFGAP3|PPP4R2|ZNF143
GSE24814_STAT5_KO_VS_WT_PRE_BCELL_UP	MSigDB_C7	3	142	1686	15.3676	3.68517	2.11268	0	-3.9382	8.20945e-05	0.00119141	CRADD|DCLRE1A|FAM76A
plasma membrane signaling receptor complex [GoID:GO:0098802; evidenceTypes:IBA|IC|IDA|IEA|IGI|IMP|IPI|ISS|NAS|TAS]	GeneOntology_CC	3	142	1686	15.3676	3.68517	2.11268	0	-3.9382	8.20945e-05	0.00119141	CHUK|DIABLO|HTRA2
BRUINS_UVC_RESPONSE_EARLY_LATE	MSigDB_C2	51	275	1686	29.7612	5.10623	18.5455	1	3.9365	8.26783e-05	0.00119939	ABCD3|ABRAXAS1|ACTRT3|ALKBH8|ANAPC15|ARIH1|ARL6IP6|ATG3|C12ORF29|C12ORF4|C16ORF87|C5ORF63|CHCHD6|CHORDC1|DENND1B|DUSP12|DUSP28|EBAG9|FRA10AC1|HCFC2|IFRD1|IFT27|LRR1|LSM1|MED10|MICOS13|MITD1|MOB4|NDFIP2|NENF|NIP7|NR2C1|NUDT7|NUP37|PGM2|PSMC6|PTCD2|RAB3IP|RNF111|RNF115|SEC22A|SEC24B|SLC4A1AP|SNHG9|TMEM223|TUBD1|UBE2W|UBLCP1|YAF2|ZCCHC8|ZFAND1
GARGALOVIC_RESPONSE_TO_OXIDIZED_PHOSPHOLIPIDS_MAGENTA_DN	MSigDB_C2	7	12	1686	1.29867	1.07578	58.3333	1	3.93524	8.31137e-05	0.00120522	AGGF1|DBR1|ETAA1|GPAM|IMP3|IRAK1BP1|RANBP6
GSE10325_BCELL_VS_MYELOID_UP	MSigDB_C7	6	190	1686	20.5623	4.25612	3.15789	0	-3.93014	8.48959e-05	0.00122706	DYRK4|HTRA2|KLHDC2|NXT1|RABGEF1|RPA2
GSE11057_CD4_EFF_MEM_VS_PBMC_DN	MSigDB_C7	6	190	1686	20.5623	4.25612	3.15789	0	-3.93014	8.48959e-05	0.00122706	ARPC3|C9ORF72|CAT|SPTSSA|TBC1D8|TMEM170B
GSE32986_CURDLAN_HIGHDOSE_VS_GMCSF_AND_CURDLAN_HIGHDOSE_STIM_DC_DN	MSigDB_C7	6	190	1686	20.5623	4.25612	3.15789	0	-3.93014	8.48959e-05	0.00122706	AEBP2|B3GALNT2|CAND1|DNAJA2|MIER3|TBC1D8
GSE39556_UNTREATED_VS_3H_POLYIC_INJ_MOUSE_CD8A_DC_UP	MSigDB_C7	6	190	1686	20.5623	4.25612	3.15789	0	-3.93014	8.48959e-05	0.00122706	AGL|CD52|PKIA|RFC5|RGS10|SPAG1
GSE3982_CTRL_VS_LPS_48H_DC_DN	MSigDB_C7	6	190	1686	20.5623	4.25612	3.15789	0	-3.93014	8.48959e-05	0.00122706	AAGAB|FANCE|GABPB1|OSGEPL1|SINHCAF|TAF1A
GSE4984_LPS_VS_VEHICLE_CTRL_TREATED_DC_DN	MSigDB_C7	6	190	1686	20.5623	4.25612	3.15789	0	-3.93014	8.48959e-05	0.00122706	BNIP1|CAMTA1|CCDC112|CPEB4|GTDC1|MGAT2
TRAVAGLINI_LUNG_LYMPHATIC_CELL	MSigDB_C8	6	190	1686	20.5623	4.25612	3.15789	0	-3.93014	8.48959e-05	0.00122706	ABHD17B|DAD1|FABP5|FAM126A|OST4|PPP1R2
positive regulation of cellular metabolic process [GoID:GO:0031325; evidenceTypes:EXP|IBA|IC|IDA|IEA|IEP|IGI|IMP|IPI|ISS|NAS|TAS]	GeneOntology_BP	230	2623	1686	283.868	14.51	8.76859	0	-3.93058	8.47398e-05	0.00122706	ABCB10|ABRAXAS1|ABT1|ACTL6A|AKIRIN1|ALG10B|ANKRD49|ARIH1|ARPP19|ATF1|ATF7|ATG10|ATMIN|ATP5IF1|ATXN3|BAD|BAG4|BBS7|BTBD10|C9ORF72|CAB39L|CAMTA1|CAND1|CCNY|CCT2|CDC123|CDC42|CDC73|CDK7|CEP290|CHUK|CHURC1|CLPX|CNBP|CNOT2|CNOT7|CNOT8|COA3|COMMD1|COP1|COPS5|COPS8|CRADD|CREB1|CTR9|DCAF6|DCUN1D4|DERL1|DHX29|DIABLO|DIMT1|DIPK2A|DMRT1|DR1|DUSP12|EAPP|EBAG9|ECD|EFCAB7|EIF2AK4|EIF3E|ELOB|ENY2|ERCC8|ETAA1|FAM162A|FASTKD2|FASTKD3|FBXO22|FBXO33|FNTA|FUBP3|GABPA|GABPB1|GHITM|GLMN|GNAI3|GTF2A2|GTF2H1|HCFC2|HEATR1|HMX2|HSPE1|HTRA2|ICE2|IFT74|ILF2|ITCH|ITGB1BP1|LAMTOR3|LARP4|LARP7|LPGAT1|LSM1|MAPK9|MED10|MED17|MED19|MED21|MED30|MED6|MED7|METTL23|MIF4GD|MNAT1|MTLN|MYCBP|NCK1|NDFIP2|NDUFA13|NEK4|NFYB|NIF3L1|NNT|NPAT|NT5C3B|NVL|PAIP1|PAOX|PARK7|PCBD1|PCGF5|PDCD10|PDCD6|PFN2|PHF5A|PIBF1|PIFO|POLR2G|POT1|PPM1A|PPP1R12A|PPP2CA|PPP2R3C|PPP3CA|PPP3R1|PPP4R3B|PRIM2|PRKAA1|PRKAG1|PSENEN|PSMC1|PSMC2|PSMC6|PSMD14|PTGES3|PWP1|PYM1|RAD50|RAD51AP1|RAP1A|RAP2A|RB1CC1|RBMXL1|RBX1|RCHY1|RFC5|RIDA|RIOK2|RNF111|RNF139|RNF14|RNFT1|ROMO1|RPS27L|RPS6KB1|RWDD3|RYK|SCAND1|SCOC|SCYL2|SENP1|SERP1|SERTAD1|SFR1|SH3GLB1|SKP1|SLC25A12|SLC25A4|SLC30A9|SLC5A3|SLF1|SMARCE1|SOCS4|SOCS5|SPRTN|SPTLC1|SRA1|STK3|STN1|STOML2|SUMO1|SVIP|TADA1|TAF5L|TANK|TAOK3|TASP1|TBK1|TCEA2|TENT4B|TIGAR|TMTC3|TOPORS|TRIM13|TRIM5|TRMT112|TSG101|TWSG1|UBA2|UBE2B|UBE2L3|UBE2N|UBE2V2|USP16|UTP15|VPS35|WDR61|YAF2|YEATS4|YTHDF3|ZCCHC4|ZNF143|ZNF267|ZNF268|ZNF585A|ZNF597|ZNF622|ZNF658|ZYG11B
cytoskeletal protein binding [GoID:GO:0008092; evidenceTypes:IBA|IDA|IEA|IMP|IPI|ISS|NAS|TAS]	GeneOntology_MF	61	861	1686	93.1797	8.86048	7.08479	0	-3.92995	8.4965e-05	0.00122756	ABRAXAS1|ABRAXAS2|AP1AR|APC|ARL3|ARL8B|ARPC3|BLOC1S2|BLOC1S6|C9ORF24|CAPZA1|CAPZA2|CEP290|CEP57|CETN3|CFL2|CRIPT|DRG1|FBXO25|FNTA|FRG1|GMFB|HAUS6|IFT74|IFT81|IFT88|ITPRID2|KATNBL1|KIF2A|KIF3A|KIF9|KLHL20|KTN1|LIN7C|MACO1|MAP9|MAPRE1|MDM1|MED28|MYL2|PFN2|PIFO|POLB|PPP2CA|PRKAA1|PRUNE1|RAB11A|RMDN2|SAXO2|SBDS|SPAST|STK38L|SVBP|TBCA|TBCEL|TERF1|TMEM67|TMSB15B|TOGARAM1|TOR1A|TWF1
E47_01	MSigDB_C3	7	205	1686	22.1856	4.41877	3.41463	0	-3.92884	8.53552e-05	0.00123119	ARV1|EXOC6|FAM126A|MED10|PELO|ZNF644|ZNF706
GSE27786_NKCELL_VS_ERYTHROBLAST_UP	MSigDB_C7	39	193	1686	20.887	4.28917	20.2073	1	3.92906	8.52781e-05	0.00123119	ATE1|BET1|C2ORF76|CAMLG|CNOT2|CRNKL1|DUSP12|FPGT|HTRA2|LAMTOR1|LRIF1|MFSD14A|MINDY3|MOCS2|MRPL42|MRPS16|MTG1|NDUFA6|NDUFS4|NDUFS6|PPCDC|PPHLN1|PPP4R3B|PSMA7|RHOT1|RPL22L1|RRP36|STN1|STXBP3|SURF1|TMEM42|TMEM68|TMEM70|TOGARAM1|TRDMT1|TRMT1L|UBE2L3|ZDHHC4|ZNF32
MANNO_MIDBRAIN_NEUROTYPES_HNBM	MSigDB_C8	7	205	1686	22.1856	4.41877	3.41463	0	-3.92884	8.53552e-05	0.00123119	GDPD1|MACO1|MAPK8|PIP4P2|POLB|SVIP|ZHX1
positive regulation of immune effector process [GoID:GO:0002699; evidenceTypes:IBA|IDA|IEA|IGI|IMP|ISS|NAS|TAS]	GeneOntology_BP	7	205	1686	22.1856	4.41877	3.41463	0	-3.92884	8.53552e-05	0.00123119	C12ORF4|CYRIB|DENND1B|DNAJB9|RAP1A|SNX4|SOCS5
MZF1_TARGET_GENES	MSigDB_C3	169	1187	1686	128.46	10.2877	14.2376	1	3.92855	8.5461e-05	0.00123172	ABCB10|ABHD17B|ABT1|ACP1|ALKBH3|AMACR|ANKRD13C|ARIH1|ATG10|ATP23|C12ORF29|C15ORF61|C17ORF75|C2ORF76|C3ORF38|C6ORF226|CBR4|CBY1|CCDC112|CCT2|CDK7|CENPBD1P1|CFDP1|CNOT2|COA4|COPS5|COPZ1|COX14|COX5B|COX6A1|CPSF2|CRADD|CRBN|CREM|CYP20A1|DBI|DDX20|DIMT1|DIPK2A|DNAJC25-GNG10|DPCD|DPH6|EFCAB7|ELP6|EMC3|EMC4|EXOSC1|FAM118B|FAM220A|FBXL3|FBXO36|FGFR1OP2|FGGY|FMC1|FTCDNL1|GABPB1|GFM2|GGPS1|GIN1|GNAI3|GNG5|GTF2A2|HIBCH|HSPE1|HUS1|IFRD1|IMP3|INTS13|INTS14|IPO11|ISCA1|KCTD3|KIF2A|LIAS|LYSMD3|MDH1|METTL15|MFN1|MIF4GD|MOSMO|MRPL27|MRPL51|MRPS28|MYCBP|NCK1|NDFIP2|NDUFA12|NDUFS6|NIF3L1|NIP7|NKIRAS1|NR2C1|NSA2|NT5C3A|NUP155|ODR4|OGFOD2|ORMDL2|PAIP1|PARD6B|PELO|PGGT1B|PIGC|PIGH|POC5|POLK|POP4|PPA2|PPIL3|PPIP5K2|PPM1D|PPP4R3B|PRKAA1|PRKAG1|PRPF18|PSMA3|RAB11A|RBM45|RIMKLB|RPL22L1|SAR1B|SARNP|SCFD1|SCP2|SECISBP2L|SENP1|SERTAD1|SLC25A12|SLC25A26|SLC4A1AP|SMIM27|SMIM8|SNAPC5|SPCS3|SRI|SUMF2|TAF5L|TARBP2|TBC1D23|TBK1|TENT2|TFPT|THAP9-AS1|TIMM10|TIPRL|TMA16|TMEM101|TMEM116|TMEM237|TMEM68|TRAPPC13|TRDMT1|TRIM23|TTC1|TTC33|TTC37|TWF1|UBE2L3|USP38|USP8|VPS29|VRK2|XPOT|YEATS4|ZFP1|ZNF131|ZNF143|ZNF165|ZNF687-AS1
DNA binding [GoID:GO:0003677; evidenceTypes:HDA|IBA|IC|IDA|IEA|IEP|IGI|IMP|ISS|NAS|TAS]	GeneOntology_MF	166	1974	1686	213.631	12.8989	8.40932	0	-3.92856	8.54561e-05	0.00123172	ABT1|ACTL6A|AEBP2|APTX|ATF1|ATF7|ATMIN|BRF2|C1D|CAMTA1|CCDC25|CENPC|CNBP|CREB1|CREM|DCLRE1A|DDX20|DMRT1|DNTTIP1|DR1|DTD1|FUBP3|GABPA|GABPB1|GCFC2|GTF2A1|GTF2B|GTF2IRD2|GTF3C3|HELQ|HMGN4|HMX2|IKZF5|ILF2|JRKL|KIN|LAMTOR5|LCORL|LEMD3|LIG4|MAPK8|MED6|MED8|MSH3|MTERF2|NFYB|NR2C1|NUP35|ORC4|PARK7|PARPBP|PHF5A|POLB|POLE4|POLK|POLR2G|POLR2K|POLR3C|POLR3F|POT1|PPP1R8|PRDX5|PRIM2|RABGEF1|RAD50|RAD51AP1|RBBP5|RECQL|RFC5|RPA2|RRN3|SARNP|SARS1|SDE2|SMARCE1|SMUG1|SNAPC1|SNAPC3|SPRTN|SPTY2D1|SRA1|SRI|STN1|SUMO1|SUMO3|SWSAP1|TAF13|TAF1A|TCEA2|TDG|TDP2|TENT4B|TERF1|TFPT|THAP1|THAP12|THAP2|THAP5|THAP8|THAP9|TIGD2|TMEM18|TOPORS|TSG101|TSNAX|UHRF2|XPA|XRCC4|XRN2|YAF2|ZBED5|ZBTB14|ZBTB21|ZBTB41|ZFP1|ZFP69|ZFP69B|ZFY|ZHX1|ZKSCAN4|ZNF124|ZNF131|ZNF136|ZNF14|ZNF140|ZNF143|ZNF146|ZNF165|ZNF184|ZNF189|ZNF22|ZNF267|ZNF268|ZNF277|ZNF32|ZNF320|ZNF322|ZNF354A|ZNF394|ZNF430|ZNF443|ZNF555|ZNF562|ZNF564|ZNF57|ZNF585A|ZNF596|ZNF597|ZNF624|ZNF627|ZNF644|ZNF654|ZNF658|ZNF670|ZNF684|ZNF708|ZNF709|ZNF77|ZNF79|ZNF823|ZNF846|ZNF891|ZSCAN12|ZSCAN16|ZSCAN26|ZZZ3
CHICAS_RB1_TARGETS_GROWING	MSigDB_C2	9	234	1686	25.3241	4.71653	3.84615	0	-3.9268	8.60843e-05	0.00123962	CASP6|CEP57|CHAC2|FABP5|MGARP|NFYB|RAD51AP1|WASHC3|ZNF22
DANG_REGULATED_BY_MYC_DN	MSigDB_C2	9	234	1686	25.3241	4.71653	3.84615	0	-3.9268	8.60843e-05	0.00123962	CCNH|MTREX|PEX19|PPP2R5E|RABIF|SCAMP1|SUMO1|TMEM126A|UBE2L3
Chiche(PMID: 24644022)-2014_M9.28	PAPER	11	28	1686	3.03023	1.64244	39.2857	1	3.92671	8.61141e-05	0.00123962	FZD6|GKAP1|NADK2|POLR2K|POT1|PPHLN1|PRIM2|SUCO|TOGARAM1|ZNRF2|ZSCAN26
second-messenger-mediated signaling [GoID:GO:0019932; evidenceTypes:IBA|IDA|IEA|IGI|IMP|ISS|NAS|TAS]	GeneOntology_BP	10	248	1686	26.8392	4.85336	4.03226	0	-3.92413	8.7042e-05	0.00125247	CAMTA1|FKBP1B|PPP2CA|PPP3CA|PPP3R1|PRKAA1|SELENOK|SRI|TMEM38B|UBE2B
actin filament organization [GoID:GO:0007015; evidenceTypes:IBA|IC|IDA|IEA|IGI|IMP|ISS|NAS|TAS]	GeneOntology_BP	21	393	1686	42.5315	6.08064	5.34351	0	-3.92392	8.71191e-05	0.00125308	AP1AR|ARFIP1|ARPC3|BAG4|C9ORF72|CAPZA1|CAPZA2|CDC42|CFL2|CYRIB|GMFB|ITGB1BP1|MKKS|NCK1|PDCD10|PFN2|TMSB15B|TTC8|TWF1|WASHC3|WASHC5
regulation of nucleobase-containing compound metabolic process [GoID:GO:0019219; evidenceTypes:EXP|IBA|IC|IDA|IEA|IEP|IGI|IMP|IPI|ISA|ISS|NAS|TAS]	GeneOntology_BP	281	3130	1686	338.737	15.5371	8.97764	0	-3.92344	8.72933e-05	0.00125508	ABRAXAS1|ABT1|ACTL6A|AEBP2|AKIRIN1|ANKRD49|ATF1|ATF7|ATMIN|ATPSCKMT|BAG4|BAZ1A|BBS7|BCDIN3D|BRF2|C1D|CAMTA1|CAND1|CAT|CBY1|CCNH|CCT2|CDC73|CDK17|CDK7|CEP290|CHUK|CHURC1|CIAO1|CNBP|CNOT2|CNOT7|CNOT8|COMMD1|COMMD6|COMMD7|COPS2|COPS5|CREB1|CREM|CTR9|CWC22|DCAF6|DDX20|DIMT1|DMRT1|DPY30|DR1|EAPP|ECD|EFCAB7|EIF2AK4|ELOC|ENY2|EPC2|ERCC8|FAM220A|FASTKD2|FASTKD3|FUBP3|FZD6|GABPA|GABPB1|GCFC2|GTF2A2|GTF2H1|GTF2IRD2|HAT1|HCFC2|HEATR1|HEXIM2|HINT1|HMX2|HSBP1|ICE2|IFT74|IKZF5|ILF2|ITCH|ITGB1BP1|KDM4C|KLHL15|LAMTOR5|LARP7|LCORL|LRIF1|LSM1|MAPK8|MAPK9|MCPH1|MED10|MED17|MED18|MED19|MED21|MED30|MED6|MED7|MED8|METTL18|METTL23|MIER1|MIER3|MNAT1|MORF4L1|MSH3|MTERF2|MYCBP|NCK1|NDUFA13|NEK4|NFYB|NIF3L1|NMNAT1|NPAT|NR2C1|NRDE2|NT5C3B|NUDT16L1|NUP107|NUP35|NVL|PAIP1|PARK7|PARPBP|PCBD1|PCGF5|PEX2|PFDN5|PHAX|PHF5A|PKIA|POLR2G|POLR2K|POLR3C|POLR3F|POT1|PPHLN1|PPID|PPM1A|PPM1D|PPP1R12A|PPP2CA|PPP3CA|PPP3R1|PPP4R2|PRDX5|PRIM2|PRKAA1|PRKAG1|PRMT6|PSMC2|PSMC6|PTCD2|PTGES3|PWP1|RAD50|RAD51AP1|RBM12|RBM12B|RBM7|RBMXL1|RFC5|RIDA|RIOK2|RNF111|RNF14|RNF2|RNF25|RPA2|RPAP2|RPL10|RWDD3|SAP18|SARS1|SCAND1|SENP1|SERTAD1|SFR1|SLC25A12|SLC30A9|SLF1|SLIRP|SMARCE1|SMU1|SPTY2D1|SRA1|SRI|STK3|STN1|SUMO1|TADA1|TAF5L|TARBP2|TASP1|TBK1|TCEA2|TDG|TDP2|TENT2|TENT4B|TERF1|TFB2M|THAP1|THAP5|TIGAR|TOPORS|TRDMT1|TRIM13|TRIM5|TRMT112|TSFM|TSG101|UBA3|UBE2B|UBE2L3|UBE2N|UBE2V2|USP16|UTP15|WDR70|YAF2|YEATS4|YTHDF3|ZBED5|ZBTB14|ZBTB21|ZBTB41|ZCCHC17|ZFP1|ZFP69|ZFP69B|ZFY|ZHX1|ZKSCAN4|ZNF124|ZNF131|ZNF136|ZNF14|ZNF140|ZNF143|ZNF146|ZNF165|ZNF184|ZNF189|ZNF22|ZNF267|ZNF268|ZNF32|ZNF320|ZNF322|ZNF354A|ZNF394|ZNF430|ZNF443|ZNF555|ZNF562|ZNF564|ZNF57|ZNF585A|ZNF596|ZNF597|ZNF624|ZNF627|ZNF644|ZNF654|ZNF658|ZNF670|ZNF684|ZNF706|ZNF708|ZNF709|ZNF77|ZNF79|ZNF823|ZNF846|ZNF891|ZNHIT3|ZSCAN12|ZSCAN16|ZSCAN26
MARKEY_RB1_CHRONIC_LOF_UP	MSigDB_C2	1	104	1686	11.2552	3.15765	0.961538	0	-3.92084	8.82413e-05	0.0012656	SLK
PETROVA_ENDOTHELIUM_LYMPHATIC_VS_BLOOD_DN	MSigDB_C2	4	158	1686	17.0992	3.88523	2.53165	0	-3.92049	8.83677e-05	0.0012656	PFN2|PKIA|RGS10|TANK
MIR11181_3P	MSigDB_C3	4	158	1686	17.0992	3.88523	2.53165	0	-3.92049	8.83677e-05	0.0012656	LYSMD3|MDM1|PDE6D|VPS25
MIR5009_3P	MSigDB_C3	31	141	1686	15.2594	3.67229	21.9858	1	3.92085	8.82376e-05	0.0012656	ACOT13|AEBP2|ARL8B|BCDIN3D|BMT2|BTBD1|BTBD10|CAND1|CHIC1|CNOT2|CYRIB|ETNK1|FRS2|GGACT|LPGAT1|LYSMD3|MAP9|MKKS|NADK2|NDFIP2|NSL1|OGFRL1|PEX13|RNF115|RPS6KB1|SAP18|SREK1IP1|TMEM267|TMEM64|TRIM23|TRIM5
KRAS.AMP.LUNG_UP.V1_DN	MSigDB_C6	1	104	1686	11.2552	3.15765	0.961538	0	-3.92084	8.82413e-05	0.0012656	USP53
KRAS.LUNG.BREAST_UP.V1_UP	MSigDB_C6	1	104	1686	11.2552	3.15765	0.961538	0	-3.92084	8.82413e-05	0.0012656	ATG10
GSE11961_FOLLICULAR_BCELL_VS_GERMINAL_CENTER_BCELL_DAY7_UP	MSigDB_C7	37	180	1686	19.4801	4.14394	20.5556	1	3.92046	8.83809e-05	0.0012656	ACOT13|ATP23|BBS10|CNOT2|DHX40|EIF2AK4|EXOSC1|FRA10AC1|GIN1|GPN3|HARBI1|KLHDC2|LRRC40|LRRIQ3|MMUT|MRPS35|NTPCR|OXR1|PEX11B|PIP4P2|PPA2|PPCDC|PPP2R5E|PRUNE1|PWP1|RDH14|RWDD2A|SC5D|SENP8|SLC25A32|SNAPC5|SPAG16|SPRTN|TRIM23|VRK2|ZDHHC20|ZNF597
GSE22025_TGFB1_VS_TGFB1_AND_PROGESTERONE_TREATED_CD4_TCELL_DN	MSigDB_C7	4	158	1686	17.0992	3.88523	2.53165	0	-3.92049	8.83677e-05	0.0012656	CDK17|MINPP1|RAD50|STK38L
GSE5455_EX_VIVO_VS_POST_24H_INCUBATION_MONOCYTES_FROM_TUMOR_BEARING_MOUSE_UP	MSigDB_C7	37	180	1686	19.4801	4.14394	20.5556	1	3.92046	8.83809e-05	0.0012656	ACYP2|C11ORF58|CHCHD6|CISD1|CMC2|DMAC1|DNAJC15|FAM162A|IMMP2L|IPMK|IRAK1BP1|MCEE|MRPL14|MRPL48|NDUFA11|NDUFAB1|NDUFS4|NIF3L1|NME6|NSMCE2|NUDT5|NUP133|PSMA7|PSMD1|SENP1|SMDT1|SPTSSA|SRD5A1|STARD3NL|TMEM107|TMEM237|TMEM41B|TRAPPC2B|TTC9C|UBE2L3|UQCR10|UQCRQ
morphogenesis of a branching structure [GoID:GO:0001763; evidenceTypes:IBA|IDA|IEA|IEP|IGI|IMP|ISS|TAS]	GeneOntology_BP	4	158	1686	17.0992	3.88523	2.53165	0	-3.92049	8.83677e-05	0.0012656	FEM1B|FRS2|PPP3R1|TMED2
SHEDDEN_LUNG_CANCER_GOOD_SURVIVAL_A4	MSigDB_C2	5	174	1686	18.8307	4.07509	2.87356	0	-3.91962	8.86903e-05	0.00126696	DPY19L1|GGCX|KLHL20|MBIP|UBAP1
GSE14415_INDUCED_TREG_VS_FAILED_INDUCED_TREG_DN	MSigDB_C7	5	174	1686	18.8307	4.07509	2.87356	0	-3.91962	8.86903e-05	0.00126696	AZIN1|EEA1|PSMA1|PSMD14|SH3GLB1
GSE1925_CTRL_VS_24H_IFNG_STIM_MACROPHAGE_UP	MSigDB_C7	5	174	1686	18.8307	4.07509	2.87356	0	-3.91962	8.86903e-05	0.00126696	CD52|IFT22|NDUFS6|PFDN1|TBC1D8
GSE5542_UNTREATED_VS_IFNA_TREATED_EPITHELIAL_CELLS_6H_UP	MSigDB_C7	5	174	1686	18.8307	4.07509	2.87356	0	-3.91962	8.86903e-05	0.00126696	ADK|ARFGAP3|CPOX|PCBD1|TANK
serine-type endopeptidase activity [GoID:GO:0004252; evidenceTypes:EXP|IBA|IDA|IEA|IMP|ISS|NAS|TAS]	GeneOntology_MF	5	174	1686	18.8307	4.07509	2.87356	0	-3.91962	8.86903e-05	0.00126696	HTRA2|IMMP1L|IMMP2L|PREPL|SEC11A
negative regulation of endopeptidase activity [GoID:GO:0010951; evidenceTypes:IBA|IDA|IEA|IGI|IMP|ISS|TAS]	GeneOntology_BP	5	174	1686	18.8307	4.07509	2.87356	0	-3.91962	8.86903e-05	0.00126696	CAAP1|CST6|LAMTOR5|PARK7|PRDX5
inorganic cation transmembrane transport [GoID:GO:0098662; evidenceTypes:IBA|IC|IDA|IEA|IGI|IMP|IPI|ISS|NAS|TAS]	GeneOntology_BP	38	598	1686	64.7171	7.44993	6.35452	0	-3.91857	8.90764e-05	0.00127197	ALG10B|ARPP19|ATP2C1|ATP5F1C|ATP5F1E|ATP5MC3|ATP5ME|ATP5MG|ATP5PB|ATP5PD|ATP6V0A2|ATP6V1G1|ATPSCKMT|COMMD1|COX5A|COX5B|COX6A1|COX7A2L|CRBN|DMAC2L|FKBP1B|MAIP1|MRS2|NIPSNAP2|NNT|PARK7|SCLT1|SLC25A4|SLC30A5|SLC5A3|SMDT1|SRI|STOML2|SUMO1|SURF1|TMCO1|TMEM38B|UQCR10
cellular cation homeostasis [GoID:GO:0030003; evidenceTypes:IBA|IC|IDA|IEA|IGI|IMP|IPI|ISS|NAS|TAS]	GeneOntology_BP	29	491	1686	53.1373	6.77467	5.90631	0	-3.91696	8.9671e-05	0.00127994	ATP2C1|ATP6V0A2|ATP6V1G1|BOLA2|BOLA2B|CD52|CLN5|FKBP1B|GPR89A|MAIP1|MTLN|NMU|PDZD8|RAP1GDS1|SELENOK|SELENOT|SLC10A7|SLC30A5|SLC30A9|SMDT1|SNAPIN|SRI|STOML2|TMCO1|TMEM106B|TMEM203|TMEM38B|TMEM64|TMEM9
VART_KSHV_INFECTION_ANGIOGENIC_MARKERS_UP	MSigDB_C2	3	141	1686	15.2594	3.67229	2.12766	0	-3.91524	9.03126e-05	0.00128652	AGGF1|FRS2|FZD6
MIR552_5P	MSigDB_C3	35	167	1686	18.0732	3.99318	20.9581	1	3.91559	9.0185e-05	0.00128652	ABCD3|AK3|ARL13B|ARL14EP|BZW1|CAND1|CAPZA2|CDC73|CDK17|CHORDC1|DCAF17|DENND1B|DMRT1|DNAJC21|EVI5|GET1|GNPDA2|GOLT1B|MRPL19|NDFIP2|PAQR3|PTS|RNF103|SBDS|SEC22A|SPTSSA|SUMO3|TRAPPC13|TRIM61|UBE2B|USP38|XRN2|YAE1|ZBTB21|ZYG11B
GSE10325_BCELL_VS_LUPUS_BCELL_UP	MSigDB_C7	3	141	1686	15.2594	3.67229	2.12766	0	-3.91524	9.03126e-05	0.00128652	CST6|CYP2R1|TMEM19
inorganic anion transport [GoID:GO:0015698; evidenceTypes:IBA|IDA|IEA|IGI|IMP|ISS|NAS|TAS]	GeneOntology_BP	3	141	1686	15.2594	3.67229	2.12766	0	-3.91524	9.03126e-05	0.00128652	GPR89A|PACC1|VDAC3
sodium ion transmembrane transport [GoID:GO:0035725; evidenceTypes:IBA|IC|IDA|IEA|IGI|IMP|ISS|NAS|TAS]	GeneOntology_BP	3	141	1686	15.2594	3.67229	2.12766	0	-3.91524	9.03126e-05	0.00128652	COMMD1|SCLT1|SLC5A3
GSE13547_WT_VS_ZFX_KO_BCELL_ANTI_IGM_STIM_12H_UP	MSigDB_C7	0	81	1686	8.76603	2.78876	0	0	-3.91301	9.11532e-05	0.0012959
GSE29614_DAY3_VS_DAY7_TIV_FLU_VACCINE_PBMC_UP	MSigDB_C7	0	81	1686	8.76603	2.78876	0	0	-3.91301	9.11532e-05	0.0012959
Sadanandam(PMID:23584089)_Goblet-like	PAPER	0	81	1686	8.76603	2.78876	0	0	-3.91301	9.11532e-05	0.0012959
IFN_PMBC_4x_Up (PMID:12604793)	SignatureDB	0	81	1686	8.76603	2.78876	0	0	-3.91301	9.11532e-05	0.0012959
nucleoside triphosphate biosynthetic process [GoID:GO:0009142; evidenceTypes:IBA|IDA|IEA|IGI|IMP|ISS|TAS]	GeneOntology_BP	19	69	1686	7.46736	2.57491	27.5362	1	3.91086	9.19675e-05	0.00130695	ADK|AK3|ATP5F1C|ATP5F1E|ATP5MC3|ATP5ME|ATP5MG|ATP5PB|ATP5PD|ATPSCKMT|CMPK1|DGUOK|DMAC2L|NME5|NME6|NUDT2|SLC25A12|STOML2|UQCC3
GSE17974_1H_VS_72H_UNTREATED_IN_VITRO_CD4_TCELL_UP	MSigDB_C7	38	187	1686	20.2376	4.22279	20.3209	1	3.91001	9.22935e-05	0.00130845	ARL8B|ASTE1|ATP6V1G1|CCNY|CRBN|DDX19B|DDX20|DNAJB9|DUSP11|FBXL3|FYTTD1|GORAB|IFRD1|IKZF5|KANSL2|MAPK1IP1L|MOAP1|NAP1L5|NUP54|NXT1|PDZD8|PFN2|PRMT9|PTP4A1|RPF1|RPP38|RYK|SCYL2|SLC25A32|SLC25A33|SPTY2D1|TBC1D23|TRMT12|UTP15|WDR47|ZHX1|ZNF165|ZNF268
GSE18281_CORTICAL_THYMOCYTE_VS_WHOLE_CORTEX_THYMUS_DN	MSigDB_C7	38	187	1686	20.2376	4.22279	20.3209	1	3.91001	9.22935e-05	0.00130845	ACTR10|ACTR6|ACYP2|ADH5|AGGF1|ARL3|ARMC1|AZIN1|BAG4|C1ORF50|CEP290|CNBP|COX7A2L|CRYZL1|DCUN1D4|GTF3C3|IFT20|IFT74|INTS12|KCTD3|LAMTOR3|LIG4|MAP4K5|PIBF1|PPM1A|PPP2R3C|PRKAA1|PTGES3|RAD51AP1|RPS6KB1|SPTSSA|TBC1D15|TRMT61B|TSNAX|TXNDC15|UBE2V2|UFSP2|ZNF268
GSE19888_ADENOSINE_A3R_INH_VS_INH_PRETREAT_AND_ACT_WITH_TCELL_MEMBRANES_MAST_CELL_DN	MSigDB_C7	2	123	1686	13.3114	3.43188	1.62602	0	-3.91024	9.22045e-05	0.00130845	EXOSC1|TMEM269
GSE22935_WT_VS_MYD88_KO_MACROPHAGE_24H_MBOVIS_BCG_STIM_UP	MSigDB_C7	38	187	1686	20.2376	4.22279	20.3209	1	3.91001	9.22935e-05	0.00130845	ACOT13|ARL16|ARMC1|B3GALNT1|BET1|CIBAR1|CKLF|COA6|COX6C|FAM216A|FBXO25|GPAM|HPF1|ITCH|KIF2A|KIF3A|KIN|LPGAT1|LRRC40|MCRIP1|METTL9|MICOS13|NDUFA11|NENF|NIP7|NUP133|PARK7|PDCD6|PELO|PEX12|PPM1D|SDHAF4|SLC30A9|SMIM19|SPTSSA|TDP2|TOR1A|UHRF1BP1L
positive regulation of leukocyte migration [GoID:GO:0002687; evidenceTypes:IBA|IDA|IEA|IGI|IMP|ISS|NAS|TAS]	GeneOntology_BP	2	123	1686	13.3114	3.43188	1.62602	0	-3.91024	9.22045e-05	0.00130845	AKIRIN1|SELENOK
regulation of B cell activation [GoID:GO:0050864; evidenceTypes:IBA|IDA|IEA|IGI|IMP|ISS|NAS|TAS]	GeneOntology_BP	2	123	1686	13.3114	3.43188	1.62602	0	-3.91024	9.22045e-05	0.00130845	BAD|PPP2R3C
GSE16450_IMMATURE_VS_MATURE_NEURON_CELL_LINE_UP	MSigDB_C7	6	189	1686	20.4541	4.24504	3.1746	0	-3.9096	9.24481e-05	0.00130907	BBIP1|CD52|NUDT7|PPP3CA|RNF103|ZNF394
GSE40274_CTRL_VS_FOXP3_TRANSDUCED_ACTIVATED_CD4_TCELL_DN	MSigDB_C7	6	189	1686	20.4541	4.24504	3.1746	0	-3.9096	9.24481e-05	0.00130907	ABHD17B|ARL13B|CLN5|FPGT|IKBIP|MBLAC2
GSE45365_NK_CELL_VS_CD11B_DC_DN	MSigDB_C7	6	189	1686	20.4541	4.24504	3.1746	0	-3.9096	9.24481e-05	0.00130907	BAZ1A|HEATR1|NIP7|PGM2|RRP15|WDR36
DOANE_RESPONSE_TO_ANDROGEN_DN	MSigDB_C2	9	233	1686	25.2159	4.7066	3.86266	0	-3.90789	9.31042e-05	0.00131784	CDC42|CPOX|NMU|PDE6D|PTP4A1|RGS10|SCCPDH|TRIM23|ZNF322
negative regulation of programmed cell death [GoID:GO:0043069; evidenceTypes:IBA|IC|IDA|IEA|IGI|IMP|ISS|NAS|TAS]	GeneOntology_BP	47	701	1686	75.864	8.03827	6.70471	0	-3.90601	9.38337e-05	0.00132764	APIP|BAG4|BNIP1|BNIP2|CAAP1|CAT|CDC73|CFDP1|COPS5|CPEB4|DAD1|DIPK2A|DNAJA1|GCLM|GHITM|GNAI3|GPAM|HTRA2|ITCH|KLHL20|LAMTOR5|LIG4|MAPK8|MIEN1|MNAT1|NAA35|NDUFA13|NME5|NMNAT1|NNT|OXR1|PARK7|PDCD10|PRDX5|PRKAA1|RB1CC1|RPL10|RPS6KB1|SIRT5|SLC25A4|TIGAR|TMEM14A|TOPORS|UBE2B|UBE2V2|UFM1|ZNF268
GSE17974_0H_VS_6H_IN_VITRO_ACT_CD4_TCELL_DN	MSigDB_C7	39	194	1686	20.9952	4.30012	20.1031	1	3.90097	9.58072e-05	0.00135448	C12ORF29|C14ORF119|C17ORF80|CHAC2|CHCHD6|COA3|DNLZ|EIF4E2|FAM114A2|GEMIN6|GON7|GPN3|GTDC1|IMP3|MED7|MICOS13|MPLKIP|MRPL20|NAA30|NUDCD1|NUP37|ORMDL2|PKIA|POP4|PPIL1|PRADC1|SLC25A32|SNRPG|TIMM10B|TMEM126B|TMEM223|TOMM5|UBL5|URB2|UTP15|WDR36|XPOT|YARS2|ZNF443
GSE17974_CTRL_VS_ACT_IL4_AND_ANTI_IL12_2H_CD4_TCELL_DN	MSigDB_C7	39	194	1686	20.9952	4.30012	20.1031	1	3.90097	9.58072e-05	0.00135448	ATG101|CCNH|CHAC2|COPS5|COPS8|CRNKL1|EMG1|EPC2|FBXO22|GNG5|GON7|IMP3|LARP4|MED18|MED21|MFSD14B|MRPL20|MRPL35|MRPL42|MRPS16|MRPS28|NAA30|ORMDL2|PIGV|PKIA|PPIL1|RABIF|SDF2|SDHAF2|SERTAD1|SLC25A32|SLC30A5|SMIM15|TP53RK|TRDMT1|TUBD1|TXNDC15|VPS35|ZNF709
ion channel activity [GoID:GO:0005216; evidenceTypes:IBA|IC|IDA|IEA|IGI|IMP|IPI|ISS|NAS|TAS]	GeneOntology_MF	22	404	1686	43.7219	6.16292	5.44554	0	-3.90064	9.59374e-05	0.00135578	ALG10B|ARPP19|ATP5F1C|ATP5F1E|ATP5ME|ATP5MG|ATP5PB|ATP5PD|ATPSCKMT|COMMD1|CRBN|FKBP1B|GPR89A|NIPSNAP2|PACC1|SCLT1|SLC5A3|SRI|SUMO1|TMCO1|TMEM38B|VDAC3
ERBB2_UP.V1_UP	MSigDB_C6	5	173	1686	18.7225	4.06349	2.89017	0	-3.89835	9.68506e-05	0.00136652	CNOT8|NNT|SCCPDH|TBC1D8|TCEA2
IL2_UP.V1_UP	MSigDB_C6	4	157	1686	16.9909	3.87304	2.54777	0	-3.89842	9.68208e-05	0.00136652	ATG101|CD52|PPP4R4|URB2
GSE3982_BCELL_VS_CENT_MEMORY_CD4_TCELL_DN	MSigDB_C7	4	157	1686	16.9909	3.87304	2.54777	0	-3.89842	9.68208e-05	0.00136652	CASP6|DENND1B|FBXO22|SMIM7
learning or memory [GoID:GO:0007611; evidenceTypes:IBA|IDA|IEA|IGI|IMP|ISS|NAS|TAS]	GeneOntology_BP	5	173	1686	18.7225	4.06349	2.89017	0	-3.89835	9.68506e-05	0.00136652	CREB1|EIF2AK4|IFT20|PAIP2|UBA6
localization [GoID:GO:0051179; evidenceTypes:HDA|HMP|IBA|IC|IDA|IEA|IEP|IGI|IMP|IPI|ISA|ISM|ISS|NAS|TAS]	GeneOntology_BP	456	4829	1686	522.607	17.9335	9.44295	0	-3.89569	9.7921e-05	0.00138107	AAGAB|ABCB10|ABCD3|ABHD17B|ACTR10|AIMP1|AKAP5|AKIRIN1|ALG10B|ALKBH7|ANKRD13C|AP1AR|AP1S3|AP4S1|AP5M1|APC|APOM|APOO|APPBP2|ARFGAP3|ARFIP1|ARL1|ARL13B|ARL3|ARL5B|ARL6|ARL8B|ARMC1|ARPC3|ARPP19|ARV1|ATG10|ATG3|ATG4C|ATP2C1|ATP5F1C|ATP5F1E|ATP5IF1|ATP5MC3|ATP5ME|ATP5MG|ATP5PB|ATP5PD|ATP6V0A2|ATP6V1G1|ATPSCKMT|ATXN3|AUP1|AZIN1|BAD|BAG4|BBIP1|BBS12|BBS5|BBS7|BBS9|BCAP29|BET1|BLOC1S1|BLOC1S2|BLOC1S4|BLOC1S5|BLOC1S6|BLZF1|BNIP1|BOD1|C11ORF65|C12ORF4|C12ORF66|C17ORF75|C1ORF43|C9ORF72|CAMLG|CAPN7|CBY1|CCDC125|CCDC186|CCDC25|CCDC91|CCT2|CCT6B|CDC23|CDC42|CDK6|CENPC|CENPQ|CEP290|CEP83|CETN3|CFL2|CHMP2B|CHMP5|CHMP6|CKLF|CLN5|CNIH1|CNPY2|CNST|COG2|COG6|COMMD1|COMMD9|COPB1|COPS5|COPZ1|COX18|COX5A|COX5B|COX6A1|COX7A2L|CPT2|CRBN|CREB1|CRIPT|CSNK1G3|CYRIB|DBI|DDX19B|DENND1B|DERL1|DMAC2L|DMRT1|DNAJA1|DNAJC15|DNLZ|DPCD|DPH3|DPY30|DYNC2LI1|DYNLL1|EEA1|EFCAB7|EIPR1|ELP6|EMC2|EMC3|EMC4|ENY2|EPRS1|ERGIC2|EVI5|EXOC5|EXOC6|FABP5|FAM126A|FKBP1B|FNTA|FYTTD1|GET1|GNAI3|GOLGA5|GOLPH3L|GOLT1B|GPR89A|GRPEL2|GUK1|HACL1|HEATR3|HIKESHI|HSBP1|HSPA4|HTRA2|IFT20|IFT22|IFT27|IFT43|IFT52|IFT74|IFT81|IFT88|IMMP1L|IMMP2L|INTS13|IPO11|IRAK4|ITGB1BP1|KIF2A|KIF3A|KLHL12|KLHL20|KPNA4|KTN1|LAMTOR1|LAMTOR3|LAMTOR5|LARP7|LIN7C|LYPLA1|MAGOHB|MAIP1|MAPK8|MAPK9|MAPRE1|MCFD2|MCPH1|MEIG1|MFF|MFN1|MFSD14A|MFSD14B|MFSD2B|MGARP|MIEN1|MITD1|MKKS|MOAP1|MPC2|MPP5|MRS2|MTLN|MTMR6|NCK1|NDFIP2|NDUFA12|NDUFA13|NDUFA2|NDUFA5|NDUFA6|NDUFA7|NDUFA9|NDUFAF2|NDUFB1|NDUFB3|NDUFB5|NDUFB6|NDUFB7|NDUFB8|NDUFB9|NDUFC1|NDUFS1|NDUFS4|NDUFS6|NEDD1|NIPSNAP2|NME5|NMU|NNT|NPHP1|NRDE2|NUP107|NUP133|NUP155|NUP35|NUP37|NUP54|NUP58|NVL|NXT1|OAZ3|OCIAD2|ODR4|OSCP1|PACC1|PAQR3|PARD6B|PARK7|PDCD10|PDCD6|PDZD8|PEX1|PEX12|PEX13|PEX19|PEX2|PFN2|PGRMC2|PHAX|PIBF1|PIGK|PIP4P2|PKIA|PLA2G12A|PLAA|PLEKHA3|PLRG1|PNPLA8|POLR2M|POT1|PPHLN1|PPID|PPP1R12A|PPP3CA|PPP3R1|PRELID3B|PREPL|PRKAA1|PRKAG1|PRPF18|PTP4A1|QRICH2|RAB11A|RAB21|RAB28|RAB33B|RAB3IP|RAB4A|RABGEF1|RABIF|RABL3|RAN|RANBP6|RAP1A|RAP1B|RAP2A|RER1|RHOT1|RIC1|RIOK2|RNF139|ROMO1|RPA2|RPS6KB1|SAR1B|SARNP|SBDS|SCAMP1|SCFD1|SCLT1|SCP2|SCYL2|SCYL3|SEC22A|SEC23B|SEC24B|SELENOK|SELENOT|SERP1|SH3GLB1|SINHCAF|SKP1|SLC10A7|SLC25A12|SLC25A17|SLC25A26|SLC25A32|SLC25A33|SLC25A4|SLC25A51|SLC30A5|SLC30A9|SLC35A3|SLC35A5|SLC35B3|SLC5A3|SLF1|SLIRP|SLK|SMDT1|SNAP29|SNAPIN|SNUPN|SNX1|SNX16|SNX4|SPAG16|SPAST|SPATA7|SPCS2|SPCS3|SPTSSA|SRI|SRP19|SRP9|STARD3NL|STOML2|STXBP3|STYX|SUMO1|SUMO3|SURF1|SVBP|SVIP|TBC1D15|TBC1D23|TBC1D8|TBCK|TERF1|TIMM10|TIMM10B|TIMM23B|TIMM9|TM9SF1|TMCO1|TMED2|TMED4|TMED5|TMEM106B|TMEM107|TMEM14A|TMEM14B|TMEM14C|TMEM167A|TMEM18|TMEM230|TMEM231|TMEM38B|TMEM50B|TMEM9|TMSB15B|TOMM20|TOMM40L|TOMM5|TOMM6|TOPORS|TOR1A|TRAPPC11|TRAPPC2B|TRAPPC5|TRAPPC6B|TRIM23|TRIM5|TSG101|TSTA3|TTC26|TTC30A|TTC30B|TTC8|TVP23B|TWF1|UBAP1|UBE2B|UBE2L3|UBL5|UBXN2B|UBXN6|UFD1|UFM1|UNC50|UQCR10|USE1|USP8|UTP25|VAMP4|VDAC3|VPS25|VPS26C|VPS28|VPS29|VPS35|VPS45|WASHC3|WASHC5|XPA|XPOT|XRCC4|YIPF4|YIPF5|YOD1|YTHDF3|ZDHHC2|ZDHHC20|ZDHHC4|ZFAND1|ZNF268|ZNHIT3|ZRANB1
DIAZ_CHRONIC_MEYLOGENOUS_LEUKEMIA_DN	MSigDB_C2	1	103	1686	11.1469	3.14253	0.970874	0	-3.89514	9.81405e-05	0.00138252	ZNF124
MODULE_145	MSigDB_C4	1	103	1686	11.1469	3.14253	0.970874	0	-3.89514	9.81405e-05	0.00138252	RABIF
presynaptic membrane [GoID:GO:0042734; evidenceTypes:IBA|IDA|IEA|IMP|ISS|NAS|TAS]	GeneOntology_CC	1	103	1686	11.1469	3.14253	0.970874	0	-3.89514	9.81405e-05	0.00138252	ZNRF2
MORF_BAG5	MSigDB_C4	16	53	1686	5.7358	2.25787	30.1887	1	3.89348	9.88183e-05	0.00139152	ATP6V1G1|CNBP|COIL|COPS5|COX7A2L|EBAG9|GMFB|PDCD6|PSMC1|PSMC2|RAB11A|RPL36AL|SKP1|SRP9|SUMO1|TMED2
inorganic cation transmembrane transporter activity [GoID:GO:0022890; evidenceTypes:IBA|IC|IDA|IEA|IGI|IMP|IPI|ISS|NAS|TAS]	GeneOntology_MF	34	549	1686	59.4142	7.14985	6.19308	0	-3.89336	9.8864e-05	0.00139161	ALG10B|ARPP19|ATP2C1|ATP5F1C|ATP5F1E|ATP5MC3|ATP5ME|ATP5MG|ATP5PB|ATP5PD|ATP6V0A2|ATP6V1G1|ATPSCKMT|COMMD1|COX5A|COX5B|COX6A1|COX7A2L|CRBN|DMAC2L|FKBP1B|MRS2|NIPSNAP2|NNT|SCLT1|SLC25A4|SLC30A5|SLC5A3|SRI|SUMO1|SURF1|TMCO1|TMEM38B|UQCR10
ROSTY_CERVICAL_CANCER_PROLIFERATION_CLUSTER	MSigDB_C2	3	140	1686	15.1512	3.65936	2.14286	0	-3.8922	9.93393e-05	0.00139609	COMMD8|PRELID3B|RAD51AP1
RUIZ_TNC_TARGETS_DN	MSigDB_C2	3	140	1686	15.1512	3.65936	2.14286	0	-3.8922	9.93393e-05	0.00139609	EIF2S1|OGFRL1|RAD51AP1
TAKEDA_TARGETS_OF_NUP98_HOXA9_FUSION_8D_UP	MSigDB_C2	3	140	1686	15.1512	3.65936	2.14286	0	-3.8922	9.93393e-05	0.00139609	GDPD1|NAP1L5|NMU
TRAVAGLINI_LUNG_LIPOFIBROBLAST_CELL	MSigDB_C8	3	140	1686	15.1512	3.65936	2.14286	0	-3.8922	9.93393e-05	0.00139609	CREM|NIP7|SPTSSA
negative regulation of nitrogen compound metabolic process [GoID:GO:0051172; evidenceTypes:IBA|IC|IDA|IEA|IGI|IMP|IPI|ISS|NAS|TAS]	GeneOntology_BP	165	1959	1686	212.008	12.8569	8.42266	0	-3.8918	9.95044e-05	0.00139786	ACOT8|AEBP2|APC|ARPP19|ATRAID|AZIN1|BAG4|BCDIN3D|BOD1|C1D|C9ORF72|CAAP1|CAMLG|CBY1|CDC73|CHMP6|CHORDC1|CNBP|CNOT2|CNOT7|CNOT8|COMMD7|COPS2|COPS9|CPEB4|CREB1|CREM|CST6|CTR9|DBI|DDX20|DMRT1|DNAJA1|DPY30|DR1|DYNLL1|EAPP|EIF2AK4|EIF2S1|EIF3E|EIF3H|EIF4E2|EPRS1|FAM220A|FKBP1B|GABPA|GCFC2|GLMN|GSKIP|HAT1|HCFC2|HEXIM2|HINT2|HSBP1|IKZF5|ITGB1BP1|KLHL15|LAMTOR5|LARP7|LSM1|MCPH1|MIER1|MIER3|MORF4L1|MRPL13|MSH3|NCK1|NDUFA13|NIF3L1|NMNAT1|NNT|NPAT|NR2C1|NRDE2|NT5C3B|NUDT16L1|ORMDL2|OXR1|PAIP1|PAIP2|PAQR3|PARK7|PARPBP|PDCL3|PEX2|PFDN1|PFDN4|PFDN5|PHAX|PIBF1|PKIA|PLAA|POLR2G|POT1|PPHLN1|PPID|PPM1A|PPM1D|PPP1R8|PPP2CA|PPP3CA|PPP4R4|PRDX5|PRKAA1|PRMT6|PWP1|QRICH2|RAD50|RIC1|RIDA|RNF139|RNF2|RPL10|SAP18|SARS1|SLIRP|SMARCE1|SOCS4|SOCS5|SPOPL|SRP9|STN1|STYX|SUMO1|SVBP|SVIP|TARBP2|TDG|TDP2|TENT2|TENT4B|TERF1|THAP1|THAP5|TIGAR|TIPRL|TMED2|TRDMT1|TSG101|UBA3|UBE2B|VPS25|VPS28|YAF2|YTHDF3|ZBTB14|ZBTB21|ZCCHC17|ZFP69|ZFP69B|ZHX1|ZNF124|ZNF131|ZNF136|ZNF140|ZNF268|ZNF555|ZNF596|ZNF658|ZNF684|ZNF706|ZNF77|ZNF79|ZNF846|ZNF891
GTF2E2_TARGET_GENES	MSigDB_C3	52	284	1686	30.7352	5.18759	18.3099	1	3.89165	9.95634e-05	0.00139814	AAGAB|ACBD6|ANKRD13C|C11ORF54|C11ORF98|C12ORF57|C12ORF73|CAPZA1|CCT6B|CDC42|COPS4|COPS5|CSNK1G3|DHX29|GADD45GIP1|GEMIN6|GIHCG|GTF2B|GTF3C3|MAIP1|MNAT1|MRPL1|MRPL27|MRPL35|MRPL58|MTREX|NDUFA7|NDUFAB1|PIGV|PPP1R8|PRKAG1|PXN-AS1|RBM12|RBM34|RPL10|SAR1B|SKP1|SLC4A1AP|SMIM30|TANK|TMA16|TMEM128|TMEM69|TOB1-AS1|TRAPPC6B|TRMT12|TYW5|UBE2L3|UBE3B|USE1|VPS25|ZSCAN12
FXR1_TARGET_GENES	MSigDB_C3	124	829	1686	89.7165	8.70371	14.9578	1	3.89143	9.96571e-05	0.0013989	ABRAXAS1|ACTR6|ALKBH3|ATMIN|ATP5F1E|ATPAF1|BRF2|C11ORF71|C15ORF40|C1GALT1|C1ORF109|C21ORF91|CAAP1|CASP6|CCNDBP1|CDC37L1|CDK6|CHAC2|CHCHD1|CHMP6|CISD1|CNOT8|COA5|COMMD2|COPB1|COQ7|COX16|COX18|CWC27|DCTN3|DERA|DNAJB14|DPCD|DPY19L4|DTD1|EFCAB2|EIPR1|EPRS1|ETFDH|FAHD1|FAM118B|G2E3|GATC|GMCL1|GSTZ1|GTF2A2|HELQ|HSD17B8|IARS2|IKBIP|IMMP1L|IMPA1|INTS10|INTS12|KLHDC2|LAMTOR1|LAMTOR3|LRR1|LRRC1|LSM5|MAPK1IP1L|METTL15|MICOS13|MKKS|MOB4|MRPL40|MRPL44|MRPL46|MRPL53|MRPS11|MRPS18C|MYG1|OGFOD2|PAIP1|PFDN5|PIGB|PIGV|POLR3F|POP5|PSMA7|PSMD14|PSTK|RAB11A|RABIF|RBM34|RBM45|RER1|RIT1|RPL36AL|RRP15|RRP36|SAP18|SCYL3|SELENOH|SKP1|SLC35A3|SLC35A5|SMG1P3|SMIM26|SNAPC5|SNRPC|SNRPE|SNX16|SOCS4|SPCS2|SREK1IP1|SUMF2|TM2D2|TM2D3|TMEM14B|TMEM182|TMEM267|TRMT112|TRNAU1AP|TSFM|TXNDC15|UNC50|UQCC3|USP15|WDR70|ZDHHC2|ZHX1|ZNF77|ZSCAN16
MORF_DAP3	MSigDB_C4	37	181	1686	19.5883	4.1553	20.442	1	3.89125	9.9729e-05	0.00139936	ATP5MC3|CAPZA1|CCT2|CNBP|COPS5|COX5B|COX6A1|COX7A2L|DGUOK|DNAJC8|DRG1|DYNLL1|EPRS1|GPN1|ILF2|LYPLA1|MDH1|NDUFB5|NIPSNAP2|PARK7|PIGC|POP5|PRKAG1|PSMB3|RAN|SARS1|SERP1|SLC30A9|SNRPE|SPCS2|SRP9|STOML2|SUMO1|UBE2L3|UQCRB|ZNF146|ZNHIT3
peroxisome organization [GoID:GO:0007031; evidenceTypes:IBA|IDA|IEA|IMP|ISS]	GeneOntology_BP	12	33	1686	3.57135	1.78278	36.3636	1	3.89071	9.99514e-05	0.00140192	ABCD3|ACOT8|HACL1|MFF|PEX1|PEX11B|PEX12|PEX13|PEX19|PEX2|SCP2|TMEM135
CF(0)	UniProt-Keyword	6	9	1686	0.974003	0.931745	66.6667	1	3.89026	0.000100138	0.00140399	ATP5MC3|ATP5ME|ATP5MG|ATP5PB|ATP5PD|DMAC2L
chr5q12	MSigDB_C1	10	24	1686	2.59734	1.5208	41.6667	1	3.88889	0.000100702	0.00140856	CWC27|DIMT1|ERCC8|IPO11|KIF2A|NDUFAF2|SMIM15|SREK1IP1|TRAPPC13|TRIM23
FEVR_CTNNB1_TARGETS_UP	MSigDB_C2	37	584	1686	63.202	7.36565	6.33562	0	-3.88919	0.00010058	0.00140856	ABCB10|ACYP2|ADK|AP5M1|ARFGAP3|ARIH1|ATP6V0A2|BNIP2|BORCS7|CST6|FAM221A|GUK1|HSD17B6|IFI27L2|IRAK4|ITPRID2|JKAMP|MAP4K5|MAPK8|MCFD2|MIEN1|MOB4|ODR4|PARD6B|PDE6D|PIGB|RAB21|RAB4A|RNF103|RNF181|SCAMP1|SECISBP2L|SERP1|SRR|STK38L|SUCO|UBL5
SREBP_Q3	MSigDB_C3	7	203	1686	21.9692	4.39745	3.44828	0	-3.88893	0.000100688	0.00140856	C12ORF57|NT5C3A|NUDCD1|PDCD10|PRKAG1|TENT4B|TXNDC9
GSE9988_ANTI_TREM1_VS_LOW_LPS_MONOCYTE_DN	MSigDB_C7	6	188	1686	20.3459	4.23393	3.19149	0	-3.889	0.000100656	0.00140856	ARL5B|AZIN1|DNAJA1|SFR1|TANK|TAOK3
postsynaptic density [GoID:GO:0014069; evidenceTypes:IBA|IDA|IEA|ISS|NAS|TAS]	GeneOntology_CC	9	232	1686	25.1076	4.69664	3.87931	0	-3.88895	0.00010068	0.00140856	ABHD17B|AKAP5|CHMP2B|CPEB4|CRIPT|FABP5|LIN7C|USP8|ZDHHC2
protein insertion into mitochondrial membrane [GoID:GO:0051204; evidenceTypes:IBA|IDA|IEA|IGI|IMP|ISS|TAS]	GeneOntology_BP	10	24	1686	2.59734	1.5208	41.6667	1	3.88889	0.000100702	0.00140856	COX18|HSPA4|MAIP1|MAPK8|MOAP1|NDUFA13|ROMO1|TIMM10|TIMM10B|TIMM9
IL21_UP.V1_DN	MSigDB_C6	2	122	1686	13.2032	3.41801	1.63934	0	-3.886	0.000101908	0.00142431	DMRT1|NUDT7
Cytokine	UniProt-Keyword	2	122	1686	13.2032	3.41801	1.63934	0	-3.886	0.000101908	0.00142431	AIMP1|CMTM1
GSE41867_NAIVE_VS_DAY8_LCMV_ARMSTRONG_EFFECTOR_CD8_TCELL_UP	MSigDB_C7	35	168	1686	18.1814	4.00499	20.8333	1	3.88511	0.000102282	0.00142842	ABT1|ALG14|ALG5|ARL6IP6|BET1|C1GALT1|COMMD8|CPOX|CRIPT|CSTF2T|DUSP11|FAM204A|GEMIN6|HYLS1|KTN1|LYPLA1|MED30|MFF|MORF4L1|MYL2|OST4|PDCD10|POLR2K|PRADC1|RBX1|RER1|RPS6KB1|SARNP|SERP1|TMCO1|TRAPPC2B|TTC33|UBA2|VDAC3|ZNF708
DURANTE_ADULT_OLFACTORY_NEUROEPITHELIUM_FIBROBLASTS_STROMAL_CELLS	MSigDB_C8	0	80	1686	8.65781	2.77159	0	0	-3.88512	0.000102279	0.00142842
GSE18893_CTRL_VS_TNF_TREATED_TCONV_2H_DN	MSigDB_C7	38	188	1686	20.3459	4.23393	20.2128	1	3.88144	0.000103839	0.00144959	ABT1|ADI1|ATPSCKMT|BBS12|C12ORF29|CHORDC1|CHURC1|CIAO1|COQ6|EEF1AKMT1|EMC2|ERO1B|FNTA|FRA10AC1|FRS2|GMCL1|GOLPH3L|HARBI1|IMMP1L|LSM1|METTL18|MRPL14|MRPL46|NDUFA9|NUP35|PPP1R8|PSMA7|PWP1|REX1BD|RPS6KB1|RTCA|SEC11A|SMIM30|SNRPC|TMEM14A|UTP15|YIPF5|ZBTB14
REACTOME_GLOBAL_GENOME_NUCLEOTIDE_EXCISION_REPAIR_GG_NER	MSigDB_C2	21	81	1686	8.76603	2.78876	25.9259	1	3.8801	0.000104412	0.00145701	ACTL6A|CCNH|CDK7|COPS2|COPS4|COPS5|COPS8|GTF2H1|MNAT1|POLE4|POLK|RBX1|RFC5|RNF111|RPA2|SUMO1|SUMO3|TFPT|UBE2N|UBE2V2|XPA
phosphotransferase activity, alcohol group as acceptor [GoID:GO:0016773; evidenceTypes:IBA|IC|IDA|IEA|IEP|IGI|IMP|ISS|NAS|TAS]	GeneOntology_MF	79	1054	1686	114.067	9.7389	7.49526	0	-3.87875	0.000104994	0.00146457	ADK|APC|ATP23|BAD|CAB39L|CCNG1|CCNH|CCNY|CDK17|CDK6|CDK7|CHMP6|CHORDC1|CHUK|COPS8|CSNK1G3|DIPK2A|DNAJA1|DUSP12|DYRK4|EIF2AK4|ETAA1|ETNK1|FGGY|GLYCTK|GMFB|GSKIP|GTF2H1|HEXIM2|HYKK|IPMK|IRAK4|ITGB1BP1|MAP4K5|MAPK8|MAPK9|MBIP|MNAT1|NADK2|NCK1|NEK4|NT5C3A|PAQR3|PARK7|PDCD10|PDIK1L|PIBF1|PKIA|PPM1D|PPP2CA|PPP2R3C|PRKAA1|PRKAG1|PSTK|RAP1A|RFK|RIOK2|RPS6KB1|RPS6KC1|RYK|SCYL2|SERTAD1|SLK|SOCS4|SOCS5|SOCS6|STK3|STK31|STK38L|TAOK3|TARBP2|TBCK|TBK1|TIGAR|TP53RK|TSG101|TWF1|VPS25|VRK2
ISL1_TARGET_GENES	MSigDB_C3	94	596	1686	64.5007	7.43796	15.7718	1	3.87854	0.000105085	0.00146526	ADSS2|AKIRIN1|AMACR|AMDHD1|ARL13B|ARV1|ATG10|ATG12|ATG4C|C12ORF29|C12ORF4|C15ORF61|C16ORF87|CAAP1|CCDC59|CCNY|CFDP1|CHCHD1|COA6|COPS2|COPS4|COX16|DIPK2A|DMAC2L|ERLIN2|EXTL2|FAM216A|FBXO22|FRS2|FTCDNL1|G2E3|GNAI3|GPAM|ICE2|IMMP2L|ISCA1|L3HYPDH|LAMTOR5-AS1|LMBRD2|MAPK1IP1L|METTL15|METTL25|MRPL27|MRPL48|NADK2|NDUFS4|NIP7|NUP107|PFDN4|PIBF1|PIGC|PKIA|POC1B|POLE4|PPP1R12A|PPP4R3B|PRKAA1|PSMC2|RAB28|RABGEF1|RBM12|RBM34|RBM45|RIDA|RPF1|RPL22L1|SCFD1|SENP1|SLC25A12|SLC35F5|SLC4A1AP|SMIM8|SOX2-OT|SRI|STAU2|SUMF2|TBC1D19|TBCEL|TDG|TM2D1|TM9SF1|TMED2|TRDMT1|TRIM52-AS1|TSFM|TTC8|UBE3B|VRK2|WDR61|WDR70|XRN2|YOD1|ZFP69B|ZNHIT3
negative regulation of gene expression [GoID:GO:0010629; evidenceTypes:IBA|IC|IDA|IEA|IEP|IGI|IMP|ISS|NAS|TAS]	GeneOntology_BP	59	834	1686	90.2577	8.72844	7.07434	0	-3.8783	0.000105189	0.00146613	BCDIN3D|CNOT2|CNOT7|CNOT8|CNPY2|CPEB4|CREB1|DPY30|EIF2AK4|EIF2S1|EIF3E|EIF4E2|EPRS1|FASTKD2|FASTKD3|HAT1|ITCH|LSM1|LSM5|MAGOHB|MIER1|MKKS|MORF4L1|MRPL13|NDFIP2|NRDE2|NT5C3B|NUDT16L1|PAIP1|PAIP2|PARK7|PDCD10|PELO|PIBF1|POLR2G|PPHLN1|PPM1D|PPP3CA|PRKAA1|PRPF18|PUS10|PYM1|RAN|RIDA|RNF139|SAP18|SARS1|SOCS5|SRP9|TARBP2|TBK1|TENT2|TENT4B|TTC37|TWSG1|UBE2B|UFD1|XRN2|YTHDF3
GSE26488_CTRL_VS_PEPTIDE_INJECTION_OT2_THYMOCYTE_DN	MSigDB_C7	5	172	1686	18.6143	4.05186	2.90698	0	-3.87702	0.000105745	0.00147272	C1GALT1|CSNK1G3|MBLAC2|PPP3CA|RFK
stem cell differentiation [GoID:GO:0048863; evidenceTypes:IBA|IC|IDA|IEA|IEP|IMP|ISS|TAS]	GeneOntology_BP	5	172	1686	18.6143	4.05186	2.90698	0	-3.87702	0.000105745	0.00147272	ITCH|KLHL12|PDCD6|PHF5A|PWP1
GSE13306_RA_VS_UNTREATED_TREG_DN	MSigDB_C7	4	156	1686	16.8827	3.86081	2.5641	0	-3.87628	0.000106066	0.00147522	ALG14|DUSP11|EIPR1|FAU
cellular response to hormone stimulus [GoID:GO:0032870; evidenceTypes:IBA|IC|IDA|IEA|IEP|IGI|IMP|IPI|ISS|NAS|TAS]	GeneOntology_BP	28	476	1686	51.514	6.6737	5.88235	0	-3.87622	0.00010609	0.00147522	APC|CNOT2|CREB1|DNAJA1|EPRS1|GCLM|GKAP1|GTF2H1|KDM4C|MGARP|MKKS|NCK1|NR2C1|PARK7|PGRMC2|PRKAA1|PTGES3|RAP1B|RNF14|RPS6KB1|SFR1|SLC25A33|SRA1|SRD5A1|UBE2L3|UFM1|UFSP2|USP8
female pregnancy [GoID:GO:0007565; evidenceTypes:IBA|IDA|IEA|IEP|IMP|ISS|NAS|TAS]	GeneOntology_BP	4	156	1686	16.8827	3.86081	2.5641	0	-3.87628	0.000106066	0.00147522	RLN1|RLN2|TMED2|YTHDF3
response to transforming growth factor beta [GoID:GO:0071559; evidenceTypes:IBA|IDA|IEA|IEP|IGI|IMP|ISS|NAS|TAS]	GeneOntology_BP	8	217	1686	23.4843	4.54449	3.68664	0	-3.8763	0.000106058	0.00147522	CREB1|FNTA|LEMD3|MPP5|PPM1A|RNF111|TWSG1|USP15
ERBB2_UP.V1_DN	MSigDB_C6	39	195	1686	21.1034	4.31105	20	1	3.87301	0.000107499	0.00149365	ACTR6|AGL|ATF1|C1ORF109|CASP6|CBR4|CCDC59|CETN3|CPOX|DNAJB14|EMC2|FAM216A|HAUS3|HSPA13|HSPA4L|ITPRID2|KCTD3|KRR1|LIN7C|LPGAT1|LTN1|MED17|MRPL19|PLA2G12A|PRELID3B|RAD51AP1|RANBP6|RECQL|RPAP3|RRN3|RRP15|RTCA|TMED5|TRMT61B|TVP23B|UBA6|USP16|ZNF267|ZNF430
GSE339_EX_VIVO_VS_IN_CULTURE_CD8POS_DC_UP	MSigDB_C7	39	195	1686	21.1034	4.31105	20	1	3.87301	0.000107499	0.00149365	AK3|ASNSD1|ATRAID|BOLA2|CCDC186|CDC123|CINP|CNIH1|DCTN6|EIF2AK4|GOLGA5|HINT2|ILF2|ISOC1|MFSD14B|MICOS10|MICOS13|MRPL40|NEDD1|ORMDL2|POLR2G|RAD50|RER1|RGS10|RPS6KC1|SCP2|SELENOT|SLK|SMIM7|SPTSSA|SUMO3|SURF1|TMED4|TMEM126A|TMEM230|TRIM13|UBA2|UBE2N|ZZZ3
GSE4142_PLASMA_CELL_VS_GC_BCELL_DN	MSigDB_C7	36	175	1686	18.939	4.08665	20.5714	1	3.87283	0.000107578	0.00149416	ABT1|ADI1|ANAPC15|B3GLCT|BCAS2|BRF2|C1ORF52|CDC26|CNBP|COQ7|DIMT1|DNAJC15|DNAJC24|DTD1|ECD|FNTA|HSPE1|IPO11|KYAT3|MICOS10|MPC2|MRPL22|MRPS30|NDUFAB1|NUP37|PPHLN1|PTCD2|RCN2|RMDN2|RPF1|RWDD4|SMIM8|STOML2|SUMO3|TMEM267|UTP15
BRUINS_UVC_RESPONSE_MIDDLE	MSigDB_C2	22	87	1686	9.41537	2.88965	25.2874	1	3.87232	0.000107803	0.00149612	ATP23|C10ORF88|CAMLG|CASP6|CLUAP1|DUSP11|FAM220A|FASTKD3|GPN3|IFT43|IMP3|KIN|L3HYPDH|NAA30|NSMCE2|PIGF|PPM1D|SLC25A12|TP53RK|TRIM13|ZFYVE21|ZNF622
REACTOME_SWITCHING_OF_ORIGINS_TO_A_POST_REPLICATIVE_STATE	MSigDB_C2	22	87	1686	9.41537	2.88965	25.2874	1	3.87232	0.000107803	0.00149612	ANAPC10|ANAPC11|ANAPC15|ANAPC16|CDC23|CDC26|ORC4|PSMA1|PSMA2|PSMA3|PSMA5|PSMA7|PSMA8|PSMB3|PSMC1|PSMC2|PSMC6|PSMD1|PSMD13|PSMD14|RBX1|SKP1
chr14q22	MSigDB_C1	14	43	1686	4.65357	2.03439	32.5581	1	3.87217	0.000107869	0.00149645	AP5M1|CGRRF1|CNIH1|EXOC5|FBXO34|GMFB|KTN1|MAP4K5|MAPK1IP1L|NAA30|PSMC6|SOCS4|STYX|TMX1
HMG20B_TARGET_GENES	MSigDB_C3	204	1480	1686	160.169	11.3699	13.7838	1	3.8714	0.000108213	0.00150063	ABCB10|ABCD3|ABT1|ACOT13|ACTR6|ACYP2|AGPS|ALG10B|ALKBH3|AMACR|ANKRD46|ARIH1|ARL14EP|ARL5B|ARRDC3-AS1|ATMIN|ATP5ME|ATRAID|BCKDHB|BORCS8|BRF2|BZW1|C10ORF143|C11ORF65|C12ORF73|C3ORF38|C5ORF63|CAPZA2|CCDC59|CCT2|CDC37L1|CISD1|CISD2|CMC1|CNBP|CNPY2|CNST|COMMD2|COMMD6|COPB1|COPS4|COQ5|COX16|CPT2|CRADD|CRBN|CRLS1|CWF19L2|CYRIB|DCTN6|DCUN1D4|DGUOK|DHX40|DPY19L1|DPY19L4|DPY30|DR1|DYNC2LI1|DYRK4|EEF1AKMT2|EIF4E2|EMC3|ERLIN2|FAHD1|FAM118B|FAM228B|FBXO34|FBXO36|FGGY|FOXN3-AS1|FRA10AC1|FRG1|FRS2|FSD1L|GCFC2|GEMIN6|GET1|GFM2|GGPS1|GPR89A|GTF2B|GTF3C3|HIBCH|HINT2|ILVBL|IMPA1|INTS10|INTS12|INTS14|KBTBD4|KIAA1586|KRR1|LEMD3|LIG4|LRRC40|MAD2L1BP|MAPK1IP1L|MAPK8|MDH1|MEAF6|METTL15|METTL18|METTL25|METTL9|MITD1|MNAT1|MOB4|MPC2|MPLKIP|MRPL13|MRPL30|MRPL44|MRPL46|MRPL48|MRPL54|MRPS14|MTIF3|MYL5|N6AMT1|NCK1|NCK1-DT|NDUFA11|NKIRAS1|NSA2|NSL1|NUP107|NUP54|OSGEPL1|PDCD6|PDE6D|PFN2|PGGT1B|PGRMC2|PPCDC|PSMC2|PUS10|RAB11A|RANBP6|RAP2A|RBBP5|RBM18|RBM45|RHOT1|RIT1|RMDN2|RNF111|RPL22L1|RPS19BP1|RRN3|RRP15|SCAMP1|SCAMP1-AS1|SCP2|SECISBP2L|SELENOF|SENP1|SERP1|SF3B6|SGMS1|SIKE1|SLC35A3|SLC4A1AP|SMG1P3|SNRNP27|SOCS4|SOX2-OT|SPAST|SRFBP1|SRI|SRP19|STN1|TATDN3|TBC1D19|TBC1D8|TDP2|TFB2M|TIGD2|TIMM23B|TMEM14B|TMEM68|TMEM69|TOB1-AS1|TOR1A|TRAPPC6B|TRNAU1AP|TSG101|TTC26|TVP23B|TYMSOS|UBA3|UBE2L3|UBXN6|VPS25|VPS29|WDR36|ZBED5|ZCCHC4|ZFP1|ZKSCAN4|ZNF131|ZNF277|ZNF706|ZNF846|ZSCAN12
ZNF2_TARGET_GENES	MSigDB_C3	137	934	1686	101.08	9.20554	14.6681	1	3.871	0.000108388	0.00150247	ABCD3|ABT1|ACADSB|ACBD3|ALG10B|ALG14|ALKBH3|AMACR|ARV1|BBIP1|BNIP1|BORCS8|BRF2|C10ORF88|C11ORF71|C17ORF75|C6ORF226|CCDC25|CCT2|CDC73|CDKN2AIP|CETN3|CLUAP1|COMMD2|COPZ1|COX16|COX5A|CRBN|CUL2|DDX19B|DPY19L1|DTD1|DYRK4|EFCAB2|EIF2AK4|EIPR1|ELOA-AS1|EMC3|ERLIN2|ERO1B|FAM114A2|FBXO36|FRS2|GATC|GGPS1|GPAM|GPR89A|GTF2B|HACL1|HUS1|IKZF5|INTS12|INTS14|IRAK1BP1|ISCA1|KANSL2|KIAA1586|KYAT3|LINC01003|LRRC23|MAGOHB|MAPK1IP1L|METTL15|MITD1|MPHOSPH9|MPLKIP|MRPL1|MRPL13|MRPL22|MRPL27|MRPL30|MRPL42|MRPL44|MRPL48|MRPL54|MRPS36|MYG1|MYL6|NDUFA2|NDUFA6|NDUFC1|NSL1|NUDT18|PARK7|PDCD10|PHAX|POC5|POP4|PPCDC|PRKAA1|PRPF18|PSMD14|PSTK|RAB11A|RBM18|RBM7|RBMXL1|SCCPDH|SCYL3|SECISBP2L|SELENOH|SERP1|SHOC2|SLC25A51|SLC4A1AP|SMIM26|SMIM7|SMUG1|SNRPE|STAU2|TATDN3|TEFM|TENT2|THAP1|THG1L|THUMPD1|TMEM101|TMEM128|TMEM14A|TRDMT1|TRMO|TRUB1|TSFM|TTC26|TXNDC15|UBE3B|UROD|VPS25|VPS45|WDR47|WDR61|XPOT|ZCCHC4|ZNF131|ZNF140|ZNF644|ZSCAN26
MAML1_TARGET_GENES	MSigDB_C3	9	231	1686	24.9994	4.68666	3.8961	0	-3.86996	0.000108855	0.00150836	CDK17|DRAM2|KLHL20|OST4|PEX13|PUS10|SBDS|SCAMP1|UQCRC2
REACTOME_INTERLEUKIN_4_AND_INTERLEUKIN_13_SIGNALING	MSigDB_C2	1	102	1686	11.0387	3.12734	0.980392	0	-3.86932	0.000109141	0.00150879	SOCS5
VART_KSHV_INFECTION_ANGIOGENIC_MARKERS_DN	MSigDB_C2	1	102	1686	11.0387	3.12734	0.980392	0	-3.86932	0.000109141	0.00150879	FRS2
ALK_DN.V1_UP	MSigDB_C6	1	102	1686	11.0387	3.12734	0.980392	0	-3.86932	0.000109141	0.00150879	MINDY3
amino acid transport [GoID:GO:0006865; evidenceTypes:IBA|IDA|IEA|IGI|IMP|ISS|NAS|TAS]	GeneOntology_BP	1	102	1686	11.0387	3.12734	0.980392	0	-3.86932	0.000109141	0.00150879	SLC25A12
glycosaminoglycan metabolic process [GoID:GO:0030203; evidenceTypes:IBA|IDA|IEA|IMP|ISS|NAS|TAS]	GeneOntology_BP	1	102	1686	11.0387	3.12734	0.980392	0	-3.86932	0.000109141	0.00150879	SLC10A7
positive regulation of apoptotic process [GoID:GO:0043065; evidenceTypes:IBA|IDA|IEA|IGI|IMP|ISS|NAS|TAS]	GeneOntology_BP	25	439	1686	47.5097	6.41692	5.69476	0	-3.8694	0.000109104	0.00150879	APC|BAD|C3ORF38|CDC42|CRADD|CREB1|DDX20|DIABLO|DNAJA1|EIF2S1|FAM162A|HTRA2|MAPK8|MAPK9|MOAP1|NCK1|PARK7|PPID|SAP18|SIAH1|STK3|TFPT|TIGAR|ZNF268|ZNF622
GSE3400_UNTREATED_VS_IFNB_TREATED_MEF_DN	MSigDB_C7	3	139	1686	15.0429	3.64638	2.15827	0	-3.86907	0.000109253	0.00150916	ACTRT3|BNIP1|STK31
tissue remodeling [GoID:GO:0048771; evidenceTypes:IBA|IC|IDA|IEA|IEP|IMP|ISS|NAS|TAS]	GeneOntology_BP	3	139	1686	15.0429	3.64638	2.15827	0	-3.86907	0.000109253	0.00150916	PPP3CA|SUCO|TMEM64
GSE23502_WT_VS_HDC_KO_MYELOID_DERIVED_SUPPRESSOR_CELL_BM_UP	MSigDB_C7	6	187	1686	20.2376	4.22279	3.20856	0	-3.86835	0.000109575	0.00151068	CCNH|CD52|CSNK1G3|PAIP2|RGS10|UBLCP1
GSE29618_BCELL_VS_MONOCYTE_DAY7_FLU_VACCINE_UP	MSigDB_C7	6	187	1686	20.2376	4.22279	3.20856	0	-3.86835	0.000109575	0.00151068	GABPB1|ISCA1|PKIA|PWP1|RCN2|ZNF430
GSE30083_SP1_VS_SP4_THYMOCYTE_DN	MSigDB_C7	6	187	1686	20.2376	4.22279	3.20856	0	-3.86835	0.000109575	0.00151068	DPY19L1|FBXL13|KLHDC2|RAB21|RAB3IP|RNF115
lamellipodium [GoID:GO:0030027; evidenceTypes:IBA|IDA|IEA|ISS|NAS|TAS]	GeneOntology_CC	6	187	1686	20.2376	4.22279	3.20856	0	-3.86835	0.000109575	0.00151068	APC|ARPC3|ITGB1BP1|RAB3IP|SCYL3|SNX1
rRNA processing	UniProt-Keyword	23	93	1686	10.0647	2.98705	24.7312	1	3.86843	0.00010954	0.00151068	C1D|DCAF13|DDX47|DIMT1|EMG1|EXOSC1|FRG1|HEATR1|IMP3|KRR1|MTREX|NSA2|POP5|RPF1|RPP30|RPP38|RRP36|TENT4B|TFB2M|TRMT112|UTP15|UTP23|WDR36
MIR338_5P	MSigDB_C3	71	423	1686	45.7782	6.30222	16.7849	1	3.86682	0.000110263	0.00151958	AIMP1|ALG10B|ARIH1|ATP2C1|ATP5MC3|AZIN1|BTBD1|C1ORF52|CAMTA1|CCDC126|CCDC186|CCDC82|CDK17|CDK6|CHIC1|CHORDC1|CMAS|COG6|COPS2|CREB1|CUL2|DENND1B|DYRK4|ETNK1|FAM126A|FBXO33|FGFR1OP2|FPGT|FRS2|FSD1L|GTF2A1|GTF3C3|IKBIP|IKZF5|LSM1|MAPK9|MBLAC2|MTRR|NEK4|NPAT|NSL1|OGFRL1|PAIP2|PAQR3|PARD6B|PDHX|POLR2M|PPM1A|PPP1R12A|PREPL|RAB28|RABGGTB|RB1CC1|SCAMP1|SDE2|SGMS1|SLC25A12|SPAST|SREK1IP1|STK3|TAOK3|TMED5|TRAPPC6B|TTC33|TVP23B|UQCRQ|WDR20|WDR47|YIPF5|ZFY|ZNF585A
Golgi vesicle transport [GoID:GO:0048193; evidenceTypes:IBA|IDA|IEA|IGI|IMP|ISS|NAS|TAS]	GeneOntology_BP	50	271	1686	29.3283	5.06962	18.4502	1	3.86656	0.000110382	0.00152063	AP1AR|ARFGAP3|ARL1|ARL3|ATP2C1|BCAP29|BET1|BLZF1|BNIP1|CCDC91|CNST|COG2|COG6|COMMD1|COPB1|COPZ1|ERGIC2|EXOC5|EXOC6|GOLGA5|GOLPH3L|KLHL12|KLHL20|LYPLA1|PDCD6|PREPL|RAB33B|RABIF|RER1|RNF139|SAR1B|SCAMP1|SCFD1|SEC22A|SEC23B|SEC24B|SLC10A7|SNX1|SPAST|TMED2|TMED4|TMED5|TRAPPC11|TRAPPC2B|TRAPPC5|TRAPPC6B|USE1|VAMP4|YIPF4|YIPF5
IZADPANAH_STEM_CELL_ADIPOSE_VS_BONE_UP	MSigDB_C2	2	121	1686	13.0949	3.40409	1.65289	0	-3.86166	0.000112619	0.00154785	AGA|MRPS6
GSE22886_IL2_VS_IL15_STIM_NKCELL_UP	MSigDB_C7	2	121	1686	13.0949	3.40409	1.65289	0	-3.86166	0.000112619	0.00154785	CAPN7|NME6
GSE6092_UNSTIM_VS_IFNG_STIM_AND_B_BURGDORFERI_INF_ENDOTHELIAL_CELL_DN	MSigDB_C7	2	121	1686	13.0949	3.40409	1.65289	0	-3.86166	0.000112619	0.00154785	C4ORF33|ITGB1BP1
growth factor binding [GoID:GO:0019838; evidenceTypes:IBA|IDA|IEA|IMP|IPI|ISS|NAS|TAS]	GeneOntology_MF	2	121	1686	13.0949	3.40409	1.65289	0	-3.86166	0.000112619	0.00154785	CEP57|TWSG1
peptidase inhibitor activity [GoID:GO:0030414; evidenceTypes:IBA|IDA|IEA|IMP|ISS|NAS|TAS]	GeneOntology_MF	2	121	1686	13.0949	3.40409	1.65289	0	-3.86166	0.000112619	0.00154785	CST6|PRDX5
REACTOME_APC_C_CDH1_MEDIATED_DEGRADATION_OF_CDC20_AND_OTHER_APC_C_CDH1_TARGETED_PROTEINS_IN_LATE_MITOSIS_EARLY_G1	MSigDB_C2	19	70	1686	7.57558	2.59342	27.1429	1	3.85958	0.000113582	0.00155991	ANAPC10|ANAPC11|ANAPC15|ANAPC16|CDC23|CDC26|PSMA1|PSMA2|PSMA3|PSMA5|PSMA7|PSMA8|PSMB3|PSMC1|PSMC2|PSMC6|PSMD1|PSMD13|PSMD14
WP_PI3KAKT_SIGNALING_PATHWAY	MSigDB_C2	12	272	1686	29.4365	5.0788	4.41176	0	-3.85958	0.000113584	0.00155991	BAD|CDK6|CHUK|CREB1|EIF4E2|GNG5|NRAS|PPP2CA|PPP2R3C|PPP2R5E|PRKAA1|RPS6KB1
DEURIG_T_CELL_PROLYMPHOCYTIC_LEUKEMIA_UP	MSigDB_C2	16	325	1686	35.1723	5.54198	4.92308	0	-3.85884	0.000113927	0.00156401	ADK|AGA|AMACR|EEA1|FZD6|LSM5|LYPLA1|MRPL15|MTFR1|NTAQ1|PRIM2|RNF170|SCCPDH|SOCS6|YIPF4|ZSCAN12
MIR340_5P	MSigDB_C3	107	698	1686	75.5394	8.02186	15.3295	1	3.85803	0.000114306	0.00156861	ABHD13|ALG10B|ATF1|BTBD1|C14ORF28|C1D|C21ORF91|CAPN7|CBR4|CDC73|CEP290|CETN3|CHIC1|CHUK|COPB1|CREB1|CREM|CWC22|DBR1|DENND1B|DR1|ERO1B|ETNK1|EXOC5|FAM174A|FBXL3|FBXO8|FDX1|FRS2|FSD1L|G2E3|GABPA|GLMN|GSKIP|HELQ|IPMK|IRAK4|ISCA1|KIAA0895|KLHL15|KRR1|LCORL|MAP4K5|MDM1|MED17|MED28|MFSD14B|MINDY3|MRPL22|MTFR1|NDFIP2|NENF|NFYB|NPAT|NR2C1|NUP58|OGFRL1|PAIP1|PDIK1L|PGM2|PGRMC2|PIP4P2|PLEKHA3|POLK|PPP1CB|PTP4A1|RAB11A|RAD50|RAP1A|RB1CC1|RBM7|RFC5|RFK|RIC1|RNF111|RPAP3|SDHAF4|SECISBP2L|SELENOK|SELENOT|SLC25A12|SLC25A32|SLC30A9|SLK|SMIM15|SUCO|SVIP|SWSAP1|TBC1D15|TBC1D23|TDG|TENT4B|TMEM106B|TMEM64|TOGARAM1|TOPORS|TOR1A|TTC8|TWSG1|UBE2V2|USP38|XPOT|YAF2|YOD1|YTHDF3|ZBTB21|ZBTB41
NAKAYAMA_SOFT_TISSUE_TUMORS_PCA2_DN	MSigDB_C2	0	79	1686	8.54959	2.7543	0	0	-3.85705	0.000114762	0.00157366
renal system process [GoID:GO:0003014; evidenceTypes:IBA|IC|IDA|IEA|IEP|IMP|ISS|NAS|TAS]	GeneOntology_BP	0	79	1686	8.54959	2.7543	0	0	-3.85705	0.000114762	0.00157366
TFIIA_Q6	MSigDB_C3	8	216	1686	23.3761	4.53415	3.7037	0	-3.85678	0.000114891	0.00157481	IFRD1|ITCH|KTN1|LRR1|NUP54|PDIK1L|PELO|ZNF644
chr1p22	MSigDB_C1	17	59	1686	6.38513	2.38179	28.8136	1	3.85584	0.000115335	0.00157926	C1ORF52|DNTTIP2|DR1|EVI5|GCLM|GLMN|GNG5|GTF2B|KYAT3|LRRC8C-DT|RBMXL1|RPAP2|RPF1|SELENOF|SH3GLB1|TMED5|ZNF644
GSE21360_SECONDARY_VS_QUATERNARY_MEMORY_CD8_TCELL_UP	MSigDB_C7	5	171	1686	18.5061	4.0402	2.92398	0	-3.85562	0.000115438	0.00157926	KRT10|KTN1|PTP4A1|RAP1B|UHRF1BP1L
GSE21670_UNTREATED_VS_IL6_TREATED_CD4_TCELL_UP	MSigDB_C7	5	171	1686	18.5061	4.0402	2.92398	0	-3.85562	0.000115438	0.00157926	AUP1|CHUK|ILVBL|ZBTB21|ZCCHC10
GSE37605_FOXP3_FUSION_GFP_VS_IRES_GFP_TREG_C57BL6_UP	MSigDB_C7	5	171	1686	18.5061	4.0402	2.92398	0	-3.85562	0.000115438	0.00157926	ARL5B|CREM|FAM76A|IPMK|SLC25A33
HAY_BONE_MARROW_DENDRITIC_CELL	MSigDB_C8	5	171	1686	18.5061	4.0402	2.92398	0	-3.85562	0.000115438	0.00157926	ATG101|EIF2AK4|MIF4GD|OSTC|PARK7
GSE17974_CTRL_VS_ACT_IL4_AND_ANTI_IL12_0.5H_CD4_TCELL_DN	MSigDB_C7	35	169	1686	18.2896	4.01676	20.7101	1	3.8548	0.000115824	0.00158333	ARL5B|ATG101|C2ORF69|CCNH|CHAC2|CREM|CRNKL1|CSTF2T|DNAJB9|FAM220A|FBXO33|GET1|GGACT|KIAA1586|KLHL18|LMBRD2|MCPH1|MED21|MEIG1|MRPL42|MRPS18A|NAA30|PDCL|PNPLA8|PPM1D|RABIF|SELENOK|SMIM7|SNAPC1|TIGAR|TP53RK|TXNDC15|YIPF4|ZNF184|ZNF200
GSE37534_PIOGLITAZONE_VS_ROSIGLITAZONE_TREATED_CD4_TCELL_PPARG1_FOXP3_TRANSDUCED_UP	MSigDB_C7	35	169	1686	18.2896	4.01676	20.7101	1	3.8548	0.000115824	0.00158333	AGPAT5|ASNSD1|ATP5MC3|CBY1|CDC26|CDC37L1|COA6|COPZ1|CPT2|DAD1|DCTN6|FANCE|FNTA|HSPA4|ICE2|LIG4|MAP4K5|METTL21A|MTG1|NTAQ1|NUP133|PDE6D|PIGP|PSMD14|RNF103|RPAP2|RPP30|SDHB|SPAST|SRA1|SRP19|TAF1A|TMX1|TRIM23|ZFAND1
regulation of hydrolase activity [GoID:GO:0051336; evidenceTypes:HMP|IBA|IC|IDA|IEA|IEP|IGI|IMP|ISS|NAS|TAS]	GeneOntology_BP	60	843	1686	91.2317	8.77273	7.11744	0	-3.85466	0.00011589	0.00158362	ARL1|ATP5IF1|BAD|BAG4|BOD1|CAAP1|CCDC125|CLPX|CRADD|CST6|DENND1B|DIABLO|DNAJC24|EBAG9|EIF2S1|ELMOD2|EVI5|FAM162A|FKBP1B|FNTA|HSPE1|HTRA2|ITGB1BP1|LAMTOR5|MAPK8|METTL21A|MKKS|MMUT|NDUFA13|PARK7|PDCD6|PFN2|PLAA|PPP1R12A|PPP1R2|PPP4R4|PRDX5|PSENEN|PSMA3|PSMD14|RAP1A|RAP1GDS1|RGL3|RGS10|RIC1|RPS27L|SENP1|SVBP|TANK|TBC1D15|TBC1D8|TBCK|TDG|TERF1|TIPRL|TMED2|TMEM106B|TMEM64|TRAPPC6B|TTC8
GSE28726_NAIVE_VS_ACTIVATED_VA24NEG_NKTCELL_DN	MSigDB_C7	4	155	1686	16.7745	3.84854	2.58065	0	-3.85406	0.000116177	0.0015845	MYL2|PDCL|SC5D|TAOK3
BUSSLINGER_DUODENAL_LATE_IMMATURE_ENTEROCYTES	MSigDB_C8	4	155	1686	16.7745	3.84854	2.58065	0	-3.85406	0.000116177	0.0015845	HACL1|PGRMC2|SAR1B|TDP2
LAKE_ADULT_KIDNEY_C6_PROXIMAL_TUBULE_EPITHELIAL_CELLS_FIBRINOGEN_POS_S3	MSigDB_C8	4	155	1686	16.7745	3.84854	2.58065	0	-3.85406	0.000116177	0.0015845	FAU|FGGY|HINT1|LPGAT1
pattern recognition receptor signaling pathway [GoID:GO:0002221; evidenceTypes:IBA|IDA|IEA|IGI|IMP|ISS|TAS]	GeneOntology_BP	4	155	1686	16.7745	3.84854	2.58065	0	-3.85406	0.000116177	0.0015845	IRAK4|ITCH|UFD1|USP15
regeneration [GoID:GO:0031099; evidenceTypes:IBA|IDA|IEA|IEP|IMP|ISS|NAS|TAS]	GeneOntology_BP	4	155	1686	16.7745	3.84854	2.58065	0	-3.85406	0.000116177	0.0015845	AKIRIN1|FKBP1B|PPP3CA|RAP1A
regulation of cation transmembrane transport [GoID:GO:1904062; evidenceTypes:IBA|IC|IDA|IEA|IGI|IMP|ISS|NAS|TAS]	GeneOntology_BP	11	258	1686	27.9214	4.94863	4.26357	0	-3.85316	0.000116602	0.00158969	ALG10B|ATPSCKMT|COMMD1|CRBN|FKBP1B|NIPSNAP2|PARK7|SLC30A5|SRI|SUMO1|TMEM38B
cellular chemical homeostasis [GoID:GO:0055082; evidenceTypes:IBA|IC|IDA|IEA|IEP|IGI|IMP|IPI|ISS|NAS|TAS]	GeneOntology_BP	40	616	1686	66.6651	7.55668	6.49351	0	-3.85147	0.00011741	0.00160009	ATP2C1|ATP6V0A2|ATP6V1G1|BAD|BOLA2|BOLA2B|CCDC186|CD52|CLN5|DYNLL1|ENY2|FKBP1B|GCLM|GPR89A|MAIP1|MPC2|MTLN|NDUFAF2|NMU|ORMDL2|PDZD8|PPP3CA|PRKAA1|RAP1GDS1|SELENOK|SELENOT|SLC10A7|SLC30A5|SLC30A9|SMDT1|SNAPIN|SRI|STOML2|STXBP3|TMCO1|TMEM106B|TMEM203|TMEM38B|TMEM64|TMEM9
REACTOME_INNATE_IMMUNE_SYSTEM	MSigDB_C2	66	909	1686	98.3744	9.08926	7.26073	0	-3.84987	0.000118182	0.00160999	A1BG|ACTR10|AGA|AGL|ARPC3|ATF1|ATG12|ATP6V0A2|ATP6V1G1|CAND1|CAPZA1|CAPZA2|CAT|CCT2|CDC42|CEP290|CHUK|COMMD9|COPB1|CREB1|DERA|DYNLL1|EEA1|ENPP4|FABP5|ILF2|IRAK4|ITCH|LAMTOR1|LAMTOR3|MAPK8|MAPK9|NCK1|NKIRAS1|NRAS|PGM2|POLR2K|POLR3C|POLR3F|PPP2CA|PPP3CA|PPP3R1|PSMA1|PSMA2|PSMA3|PSMA5|PSMA7|PSMA8|PSMB3|PSMC1|PSMC2|PSMC6|PSMD1|PSMD13|PSMD14|RAP1A|RAP1B|SCAMP1|SIKE1|SKP1|SNAP29|SVIP|TANK|TBK1|UBA3|UBE2N
RODWELL_AGING_KIDNEY_NO_BLOOD_UP	MSigDB_C2	7	201	1686	21.7527	4.37602	3.48259	0	-3.8488	0.000118699	0.00161641	DPCD|HIKESHI|IFI27L2|POLE4|PRUNE1|RPL22L1|RPS27L
MIR6074	MSigDB_C3	44	230	1686	24.8912	4.67666	19.1304	1	3.84756	0.000119302	0.00162339	AK6|AKIRIN1|ALG10|AP1S3|ARFIP1|ATP5MG|BAG4|CFL2|CHUK|DIPK2A|ERO1B|EVI5|FGFR1OP2|GNAI3|GNPDA2|GTF2A1|IRAK1BP1|ISOC1|KDM4C|MAP9|MSANTD4|NAA30|NDUFA5|NIP7|NUDT7|PCGF5|PEX11B|POLK|RBM7|RHOT1|SAP18|SCOC|SELENOT|SOCS4|STAU2|TENT4B|TMEM135|TRIM23|UBE2W|YAF2|ZBTB21|ZNF124|ZNF624|ZNF658
GSE21670_UNTREATED_VS_TGFB_IL6_TREATED_CD4_TCELL_UP	MSigDB_C7	6	186	1686	20.1294	4.21162	3.22581	0	-3.84763	0.000119265	0.00162339	CCDC82|ELOA-AS1|KTN1|MPHOSPH9|SCLT1|TMSB15B
GSE29618_PRE_VS_DAY7_POST_LAIV_FLU_VACCINE_PDC_UP	MSigDB_C7	3	138	1686	14.9347	3.63336	2.17391	0	-3.84584	0.000120138	0.00163413	SPAG1|TM9SF1|UBXN6
OCONNOR_PBMC_MENVEO_ACWYVAX_AGE_30_70YO_7DY_AFTER_SECOND_DOSE_VS_7DY_AFTER_FIRST_DOSE_DN	MSigDB_C7	45	237	1686	25.6488	4.74621	18.9873	1	3.84518	0.000120462	0.00163791	ANAPC16|ATG4C|ATMIN|CHMP2B|CIAO1|CLPX|COPB1|DIMT1|ETFRF1|GGPS1|IKZF5|JKAMP|KYAT3|LIPT1|MFSD14B|MRPS30|NIP7|NNT|NRBF2|OGFRL1|PACC1|PGRMC2|PHOSPHO2|PIGB|PIP4P2|PKIA|PPM1A|PPM1D|RBBP5|RBM12|SEC24B|TENT2|TMEM192|TMEM69|TRAPPC11|TRIM23|TRMT1L|TRNAU1AP|TSEN15|TSNAX|VPS35|WDR20|YIPF4|ZCCHC9|ZNF654
MIR4307	MSigDB_C3	62	358	1686	38.7437	5.81025	17.3184	1	3.84478	0.000120662	0.00164	AGGF1|ARL13B|C12ORF29|C1GALT1|CAAP1|CHORDC1|CIAO2A|CNOT7|CNST|COX20|CRLS1|CYP20A1|EFCAB2|EIF4E2|EMC4|ENPP4|ERGIC2|ERLIN2|FAM76A|FBXO22|G2E3|HMX2|KDM4C|KLHL15|LCORL|LEMD3|LIN7C|LPGAT1|MAGOHB|MPLKIP|MRPL19|NDFIP2|NDUFA9|NEDD1|PET117|PPHLN1|PPP4R2|PPP4R4|PRMT6|PYROXD1|RAB33B|RBBP9|RBM12B|RIMKLB|RNF170|RYK|SELENOF|SETD9|SLC35A5|SMIM15|TMEM106B|TMEM117|TMEM170B|TMEM267|TMEM64|UBA6|UQCRC2|VAMP4|VPS29|YAF2|ZDHHC20|ZNF277
AMBROSINI_FLAVOPIRIDOL_TREATMENT_TP53	MSigDB_C2	1	101	1686	10.9305	3.11207	0.990099	0	-3.84336	0.000121363	0.00164576	GTF2A1
HOLLERN_EMT_BREAST_TUMOR_DN	MSigDB_C2	1	101	1686	10.9305	3.11207	0.990099	0	-3.84336	0.000121363	0.00164576	FZD6
PEDRIOLI_MIR31_TARGETS_DN	MSigDB_C2	17	337	1686	36.471	5.64115	5.04451	0	-3.84348	0.000121304	0.00164576	CDC26|CNST|CREM|CWF19L2|GSKIP|GTF2IRD2|KLHL18|LAMTOR3|MBLAC2|PCBD1|SBDS|SECISBP2L|SMIM19|SNAP29|SOCS6|ZDHHC20|ZNF846
melanosome [GoID:GO:0042470; evidenceTypes:IBA|IDA|IEA|ISS]	GeneOntology_CC	1	101	1686	10.9305	3.11207	0.990099	0	-3.84336	0.000121363	0.00164576	RAN
pigment granule [GoID:GO:0048770; evidenceTypes:IBA|IDA|IEA|ISS]	GeneOntology_CC	1	101	1686	10.9305	3.11207	0.990099	0	-3.84336	0.000121363	0.00164576	RAN
Dendritic_cell_CD123pos_blood (PMID:16210585)	SignatureDB	15	311	1686	33.6572	5.42379	4.82315	0	-3.843	0.000121537	0.0016475	CCDC186|CRBN|ERO1B|MNAT1|POLB|RAD51AP1|RBIS|SCYL3|SELENOH|SLC5A3|SVIP|TASP1|TMEM19|TMEM267|ZDHHC4
HAN_SATB1_TARGETS_UP	MSigDB_C2	22	400	1686	43.289	6.13314	5.5	0	-3.84019	0.000122938	0.00166521	ARFGAP3|ARL8B|AUP1|B3GALNT1|BCAP29|C10ORF88|DNAJB9|GGCX|MFN1|NDUFA6|PDHX|PRMT6|PYROXD1|RBX1|RRP15|SHOC2|SLC25A17|TCEA2|TIGAR|TMSB15B|TOR1A|ZNF430
TAATTA_CHX10_01	MSigDB_C3	40	615	1686	66.5569	7.5508	6.50407	0	-3.83886	0.000123605	0.00167361	ACADSB|ACTR10|AP5M1|ARL3|ARL5B|BAZ1A|CAPN7|CCNG1|CMTR2|CPEB4|DENND1B|ERO1B|ETNK1|EXOC5|FRA10AC1|GTF2B|IKZF5|IMMP1L|MOSMO|MPC2|NUP35|OARD1|OSER1|PPP2CA|PRKAG1|PSMC6|RPA2|RWDD3|SECISBP2L|SOCS5|STK3|STXBP3|TM2D2|TMEM117|TMEM182|TMEM67|TTC30B|UBAP1|VPS45|XPOT
CASORELLI_ACUTE_PROMYELOCYTIC_LEUKEMIA_DN	MSigDB_C2	42	638	1686	69.046	7.68478	6.58307	0	-3.83754	0.000124273	0.0016798	AAGAB|ACP1|APIP|ARL6IP4|ASB8|ATP5IF1|CAPZA2|CDC123|CMAS|COIL|DNAJC12|DNAJC8|EIF2S1|EIF2S2|EIF4E2|ENPP4|EPRS1|FEM1B|FZD6|HSPA4|ILKAP|ILVBL|LIN7C|MTREX|NDUFS6|NNT|NUP155|PEX2|PKIA|PPID|PSMA1|PSMD13|REX1BD|RPE|RYK|SLC25A4|SNX4|SRI|SUMO1|THG1L|TIMM10|TMEM14A
COULOUARN_TEMPORAL_TGFB1_SIGNATURE_DN	MSigDB_C2	2	120	1686	12.9867	3.3901	1.66667	0	-3.83721	0.00012444	0.0016798	REX1BD|SCP2
E2F1_Q3_01	MSigDB_C3	8	215	1686	23.2679	4.52379	3.72093	0	-3.83721	0.000124439	0.0016798	C1ORF43|CDK6|GTF2A1|KRCC1|OGFOD2|PTGES3|SDHAF2|UHRF2
MIR4447	MSigDB_C3	8	215	1686	23.2679	4.52379	3.72093	0	-3.83721	0.000124439	0.0016798	ARL5B|DERL1|GTDC1|METTL21A|NSL1|RPAP3|RWDD2A|UBL5
RACCACAR_AML_Q6	MSigDB_C3	8	215	1686	23.2679	4.52379	3.72093	0	-3.83721	0.000124439	0.0016798	C14ORF119|CDC37L1|COA3|GTF2A1|RPP25L|SELENOH|TRMT1L|TWF1
GSE19198_1H_VS_6H_IL21_TREATED_TCELL_UP	MSigDB_C7	2	120	1686	12.9867	3.3901	1.66667	0	-3.83721	0.00012444	0.0016798	GFM1|TENT4B
positive regulation of leukocyte mediated immunity [GoID:GO:0002705; evidenceTypes:IBA|IDA|IEA|IGI|IMP|ISS|TAS]	GeneOntology_BP	2	120	1686	12.9867	3.3901	1.66667	0	-3.83721	0.00012444	0.0016798	CYRIB|DENND1B
IL10_OCILy3_Up (PMID:18160665)	SignatureDB	2	120	1686	12.9867	3.3901	1.66667	0	-3.83721	0.00012444	0.0016798	CRADD|TANK
EBAUER_TARGETS_OF_PAX3_FOXO1_FUSION_UP	MSigDB_C2	5	170	1686	18.3978	4.0285	2.94118	0	-3.83415	0.000125998	0.0016989	AGL|BBS9|BORCS8|MYL6B|XRCC4
MIR8085	MSigDB_C3	5	170	1686	18.3978	4.0285	2.94118	0	-3.83415	0.000125998	0.0016989	CRIPT|CRNKL1|MRPL19|SRD5A3|ZCCHC4
GSE18791_CTRL_VS_NEWCASTLE_VIRUS_DC_16H_DN	MSigDB_C7	5	170	1686	18.3978	4.0285	2.94118	0	-3.83415	0.000125998	0.0016989	ARL5B|C21ORF91|PAPOLG|ZNF267|ZSCAN12
chr8q21	MSigDB_C1	16	54	1686	5.84402	2.279	29.6296	1	3.83324	0.000126467	0.00170263	FABP5|IMPA1|MRPS28|OTUD6B|OTUD6B-AS1|PEX2|PIP4P2|PKIA|RBIS|SNX16|STAU2|TERF1|TMEM64|TMEM70|UBE2W|ZFAND1
MIR4676_3P	MSigDB_C3	37	183	1686	19.8047	4.17793	20.2186	1	3.83326	0.000126456	0.00170263	AKAP5|ARIH1|BZW1|CAPN7|CDK17|COMMD9|DPY19L1|DR1|FSD1L|GABPA|GIN1|HAT1|IMMP2L|KBTBD3|LIG4|MAPRE1|MTMR6|NAP1L5|NPHP1|PIGK|PIP4P2|PLPP6|PPA2|RAB21|RIC1|RIMKLB|RNF139|RYK|SERP1|SIAH1|SRD5A3|SUMO3|TENT4B|TYW5|UBA6|ZNF140|ZNF644
GSE16385_ROSIGLITAZONE_IL4_VS_ROSIGLITAZONE_ALONE_STIM_MACROPHAGE_DN	MSigDB_C7	37	183	1686	19.8047	4.17793	20.2186	1	3.83326	0.000126456	0.00170263	AK3|AMACR|ATPAF1|C14ORF119|C17ORF80|CDC23|CNOT2|COQ6|CWC27|DMAC2L|FAM216A|FAM221A|ICE2|IFT27|ILF2|KATNBL1|KLHL12|METTL18|MTG1|MYCBP|NAA35|NUDCD1|NUP155|NUP54|PGM2|RAD51AP1|RPAP3|SCCPDH|SEC11A|SETD4|SUMO3|TIMM10|TMED5|TMEM192|TMEM38B|UQCRB|UQCRC2
purine ribonucleoside triphosphate biosynthetic process [GoID:GO:0009206; evidenceTypes:IBA|IDA|IEA|IGI|IMP|ISS|TAS]	GeneOntology_BP	16	54	1686	5.84402	2.279	29.6296	1	3.83324	0.000126467	0.00170263	ATP5F1C|ATP5F1E|ATP5MC3|ATP5ME|ATP5MG|ATP5PB|ATP5PD|ATPSCKMT|DGUOK|DMAC2L|NME5|NME6|NUDT2|SLC25A12|STOML2|UQCC3
ANDERSEN_CHOLANGIOCARCINOMA_CLASS2	MSigDB_C2	4	154	1686	16.6663	3.83623	2.5974	0	-3.83176	0.000127231	0.00170968	AP1S3|C1GALT1|CST6|NMU
VEGF_A_UP.V1_UP	MSigDB_C6	4	154	1686	16.6663	3.83623	2.5974	0	-3.83176	0.000127231	0.00170968	ABCB10|AKAP5|HSD17B8|TCEA2
GSE21360_SECONDARY_VS_TERTIARY_MEMORY_CD8_TCELL_DN	MSigDB_C7	4	154	1686	16.6663	3.83623	2.5974	0	-3.83176	0.000127231	0.00170968	ANAPC11|COPZ1|RPP30|SLC25A26
GSE21774_CD62L_POS_CD56_DIM_VS_CD62L_NEG_CD56_DIM_NK_CELL_DN	MSigDB_C7	4	154	1686	16.6663	3.83623	2.5974	0	-3.83176	0.000127231	0.00170968	ATP5MG|CD52|MRPL41|SMDT1
DESCARTES_FETAL_LUNG_SQUAMOUS_EPITHELIAL_CELLS	MSigDB_C8	4	154	1686	16.6663	3.83623	2.5974	0	-3.83176	0.000127231	0.00170968	C12ORF29|THAP1|TRMO|ZNF555
ODONNELL_TARGETS_OF_MYC_AND_TFRC_UP	MSigDB_C2	0	78	1686	8.44136	2.7369	0	0	-3.8288	0.000128768	0.00172578
DESCARTES_FETAL_EYE_STROMAL_CELLS	MSigDB_C8	0	78	1686	8.44136	2.7369	0	0	-3.8288	0.000128768	0.00172578
DESCARTES_MAIN_FETAL_MYELOID_CELLS	MSigDB_C8	0	78	1686	8.44136	2.7369	0	0	-3.8288	0.000128768	0.00172578
LAKE_ADULT_KIDNEY_C29_UNKNOWN_NOVEL_PT_CFH_POS_SUBPOPULATION_S2	MSigDB_C8	0	78	1686	8.44136	2.7369	0	0	-3.8288	0.000128768	0.00172578
MENON_FETAL_KIDNEY_0_CAP_MESENCHYME_CELLS	MSigDB_C8	0	78	1686	8.44136	2.7369	0	0	-3.8288	0.000128768	0.00172578
G protein-coupled peptide receptor activity [GoID:GO:0008528; evidenceTypes:IBA|IDA|IEA|IGI|IKR|IMP|IPI|ISS|NAS|TAS]	GeneOntology_MF	0	78	1686	8.44136	2.7369	0	0	-3.8288	0.000128768	0.00172578
cytokine receptor activity [GoID:GO:0004896; evidenceTypes:IBA|IC|IDA|IEA|IMP|ISS|TAS]	GeneOntology_MF	0	78	1686	8.44136	2.7369	0	0	-3.8288	0.000128768	0.00172578
MIR1272	MSigDB_C3	18	65	1686	7.03447	2.49948	27.6923	1	3.82842	0.000128968	0.00172781	BCAP29|BCAS2|C11ORF71|CAPZA2|CIBAR1|CISD1|DCAF6|EIF2AK4|GOLPH3L|LRTOMT|LYRM7|MDM1|MED6|MEIG1|PLA2G12A|TMEM167A|TTC37|USP38
KLF7_TARGET_GENES	MSigDB_C3	114	755	1686	81.7081	8.32698	15.0993	1	3.82809	0.00012914	0.00172946	AAGAB|ACADSB|AGA|AGGF1|AK6|AMN1|APOM|ARPP19|ATP5PD|BNIP2|BRF2|C12ORF73|C17ORF75|C6ORF52|CCDC77|CCNDBP1|CDC42|CENPQ|CLUAP1|COPS5|COX16|CPEB4|CPOX|CRBN|DCTN6|DNAJC25-GNG10|DPCD|DPY19L4|ERLIN2|FAM200B|FEM1B|FNTA|FRA10AC1|GFM2|GNAI3|GOLT1B|HARBI1|HCFC2|HEXIM2|HSPE1|HUS1|IKZF5|INTS12|INTS14|ITGB1BP1|KBTBD4|KIAA1586|KLHL20|LAMTOR5|LAMTOR5-AS1|LRRC1|LZIC|MCEE|METTL15|MMUT|MPLKIP|MRPL27|MRPL40|MRPL41|MRPL44|MRPL48|MYL6|NDUFA11|NDUFB7|NDUFV2-AS1|NMNAT1|NRAS|NSA2|NSL1|NUP155|OSER1|PDCD6|PDE6D|PHF5A|PIFO|POLK|PPCDC|PPID|PPP1R12A|PPP2CA|PPP2R3C|PRKAA1|PTGES3|PWP1|RAB11A|RABGEF1|RECQL|RRP15|SCFD1|SDE2|SELENOH|SETD4|SGMS1|SMG1P3|SNAP29|SNRPE|STARD3NL|TATDN3|TBC1D15|TBC1D19|TEFM|TM2D1|TOB1-AS1|TRDMT1|TTC1|TTC33|UBE2L3|UBE3B|USE1|VDAC3|VPS25|WDR36|ZNF165|ZNF354A
TP73_TARGET_GENES	MSigDB_C3	103	669	1686	72.4009	7.8611	15.3961	1	3.82774	0.000129323	0.00173125	ACP1|ACYP2|AGGF1|ANKRD49|BCAS2|BNIP1|C15ORF61|C19ORF53|C1ORF131|C1ORF43|CAAP1|CDC123|CFDP1|CGRRF1|COG2|COIL|COMMD6|COPS2|CPEB4|CPOX|CRADD|CWC15|DHX29|DPY19L4|DPY30|EIF2S2|ERLIN2|ETNK1|FABP5|FASTKD2|FAU|FEM1B|FRG1|GATC|GFM2|GNPAT|GOLT1B|GTF2H1|HPS5|HSPA4L|HSPE1|IFT52|KIF3A|KIF9|KLHL20|LYRM1|MFF|MFN1|MGAT2|MOB4|MRPL48|MRPL51|MTERF2|MYG1|MYL5|MYLK-AS1|NDUFA2|NDUFA5|NDUFB5|NDUFC1|NUDT5|NUP35|PDCL|PDCL3|PEX11B|PIGB|PPCS|PPP4R4|PREPL|RAB30-DT|RABGGTB|RECQL|RNF25|RPA2|RPL36AL|RPS27L|RPS6KB1|RRP15|RSL24D1|SETD4|SGMS1|SKP1|SLC30A5|SLC4A1AP|SPATA7|SRA1|STAU2|TADA1|TM2D1|TMEM101|TMEM237|TOMM40L|TRIM5|TRMT112|TRMT12|TUBD1|UQCRQ|USP15|USP38|UTP15|WDR61|ZBED5|ZNF564
GSE11057_NAIVE_VS_EFF_MEMORY_CD4_TCELL_UP	MSigDB_C7	6	185	1686	20.0212	4.20042	3.24324	0	-3.82686	0.00012979	0.00173555	AMN1|RBM27|RGS10|TMEM41B|UBE2B|ZNF708
GSE21670_TGFB_VS_IL6_TREATED_STAT3_KO_CD4_TCELL_DN	MSigDB_C7	6	185	1686	20.0212	4.20042	3.24324	0	-3.82686	0.00012979	0.00173555	CRBN|CREB1|SCP2|STXBP3|TBCEL|USP53
GSE5589_LPS_VS_LPS_AND_IL6_STIM_IL6_KO_MACROPHAGE_45MIN_UP	MSigDB_C7	6	185	1686	20.0212	4.20042	3.24324	0	-3.82686	0.00012979	0.00173555	IFT22|KIF3A|PFN2|PTCD2|TMEM126B|TMEM68
mitochondrial membrane organization [GoID:GO:0007006; evidenceTypes:IBA|IC|IDA|IEA|IGI|IMP|ISS|TAS]	GeneOntology_BP	24	100	1686	10.8223	3.09673	24	1	3.82662	0.000129916	0.00173658	ALKBH7|APOO|ATP5IF1|BAD|BLOC1S2|CHCHD6|COX18|GHITM|HSPA4|MAIP1|MAPK8|MFN1|MICOS10|MICOS13|MOAP1|NDUFA13|RHOT1|ROMO1|SLC25A4|TIMM10|TIMM10B|TIMM9|TMEM14A|UQCC3
HOXB6_TARGET_GENES	MSigDB_C3	84	523	1686	56.6004	6.98453	16.0612	1	3.82583	0.000130335	0.00174152	ABT1|ACP1|ALG5|AP1AR|ARFIP1|ASB8|ATP5ME|C14ORF119|C15ORF65|C1D|C1ORF43|C1ORF74|CHURC1|COQ6|CRBN|CRIPT|DNAJC8|EIF3E|EPRS1|ETNK1|EXOSC1|FAM220A|FBXL13|GATC|GOLGA5|GUK1|HAUS3|HEXIM2|INTS13|IPO11|IRAK1BP1|LARP4|LIAS|LRRC23|MAGOHB|MBLAC2|MRPL1|MRPL27|MRPL44|MYCBP|MYL5|N6AMT1|NDUFB3|OSER1|OSGEPL1|PACC1|PIGF|PPP2CA|PREPL|RAB11A|RABGEF1|RBM18|RNF139|SAP18|SCYL2|SELENOK|SETD4|SETD9|SLC25A51|SLC4A1AP|SMIM4|SPAG16|SPRTN|TAF13|TBC1D19|TBC1D8|THAP12|THAP8|TMEM19|TMEM69|TRAPPC13|TRIM23|TRMO|TRMT10A|TRMT61B|TTC30A|UBAC2-AS1|UFSP2|USP8|WDR20|ZBED5|ZHX1|ZMAT5|ZNF277
nucleoside triphosphate metabolic process [GoID:GO:0009141; evidenceTypes:IBA|IDA|IEA|IGI|IMP|ISS|TAS]	GeneOntology_BP	23	94	1686	10.1729	3.00297	24.4681	1	3.82572	0.000130392	0.00174163	ADK|AK3|ATP5F1C|ATP5F1E|ATP5MC3|ATP5ME|ATP5MG|ATP5PB|ATP5PD|ATPSCKMT|CMPK1|DGUOK|DMAC2L|GNAI3|GUK1|MFN1|NME5|NME6|NUDT2|RAN|SLC25A12|STOML2|UQCC3
divalent inorganic cation homeostasis [GoID:GO:0072507; evidenceTypes:IBA|IC|IDA|IEA|IGI|IMP|IPI|ISS|NAS|TAS]	GeneOntology_BP	20	374	1686	40.4753	5.93554	5.34759	0	-3.82497	0.000130788	0.00174626	ATP2C1|CD52|FKBP1B|MAIP1|MTLN|NMU|PDZD8|RAP1GDS1|SELENOK|SELENOT|SLC10A7|SLC30A5|SLC30A9|SMDT1|SRI|STOML2|TMCO1|TMEM203|TMEM38B|TMEM64
GSE11924_TFH_VS_TH2_CD4_TCELL_DN	MSigDB_C7	35	170	1686	18.3978	4.0285	20.5882	1	3.82465	0.000130961	0.00174725	AZIN1|B3GALNT2|BBS12|BNIP1|C1ORF174|COG6|GCFC2|GPN1|HSPE1|IMMP2L|IRAK1BP1|KCTD3|MCEE|MKKS|MOAP1|MRPS18C|MRS2|MSANTD4|NFYB|NME6|NR2C1|PARK7|PDZD8|PEX12|PEX2|PPIL1|RAD51AP1|RPE|SAXO2|TMED2|TMEM237|TMEM258|TSNAX|VPS29|ZNF706
GSE14308_INDUCED_VS_NATURAL_TREG_UP	MSigDB_C7	35	170	1686	18.3978	4.0285	20.5882	1	3.82465	0.000130961	0.00174725	ABCB10|BBS10|C10ORF88|C11ORF71|C9ORF72|CNOT8|DIABLO|DNAJC12|DNAJC21|EEF1AKMT1|FAM229B|GFM1|HARBI1|HSPA4L|IFT27|ISCA2|LIAS|MAP9|MAPK1IP1L|MINPP1|MRPL14|MRPL46|MTLN|NDUFB9|NUDCD2|NUP58|PDIK1L|POPDC2|SNRPF|STN1|SUCLG1|SWI5|TMEM50B|TMEM70|UFM1
primary metabolic process [GoID:GO:0044238; evidenceTypes:EXP|HDA|IBA|IC|IDA|IEA|IEP|IGI|IKR|IMP|IPI|ISA|ISS|NAS|TAS]	GeneOntology_BP	935	7982	1686	863.833	19.3824	11.7139	1	3.82423	0.00013118	0.00174952	AASDH|ABCB10|ABCD3|ABHD13|ABHD17B|ABRAXAS1|ABRAXAS2|ABT1|ACADSB|ACBD3|ACOT8|ACP1|ACTL6A|ADH5|ADI1|ADK|ADSS2|AEBP2|AGA|AGL|AGPAT5|AGPS|AIMP1|AK3|AK6|AKIRIN1|ALG10|ALG10B|ALG14|ALG5|ALKBH3|ALKBH7|ALKBH8|AMACR|AMDHD1|AMN1|ANAPC10|ANAPC11|ANAPC13|ANAPC16|ANKRD39|ANKRD49|APC|APIP|APOM|APPBP2|APTX|ARIH1|ARL6IP4|ARPP19|ARV1|ASB8|ASNSD1|ASTE1|ATE1|ATF1|ATF7|ATG10|ATG12|ATG3|ATG4C|ATMIN|ATP23|ATP5F1C|ATP5F1E|ATP5IF1|ATP5MC3|ATP5ME|ATP5MG|ATP5PB|ATP5PD|ATPSCKMT|ATRAID|ATXN3|AUP1|AZIN1|B3GALNT1|B3GALNT2|B3GLCT|BAD|BAG4|BAZ1A|BBS7|BCAS2|BCDIN3D|BCKDHB|BLOC1S1|BOD1|BOLA2|BOLA2B|BRF2|BTBD1|C12ORF65|C1D|C1GALT1|C9ORF72|CAAP1|CAB39L|CAMLG|CAMTA1|CAND1|CAPN7|CARNMT1|CASP6|CAT|CBR4|CBY1|CCNG1|CCNH|CCNY|CCT2|CDADC1|CDC123|CDC23|CDC26|CDC42|CDC73|CDK17|CDK6|CDK7|CEP290|CHCHD1|CHMP6|CHORDC1|CHUK|CHURC1|CIAO1|CIAO2A|CINP|CLN5|CLPX|CMPK1|CMTR2|CNBP|CNOT2|CNOT7|CNOT8|COA3|COIL|COMMD1|COMMD6|COMMD7|COP1|COPS2|COPS4|COPS5|COPS8|COPS9|CPEB4|CPSF2|CPT2|CRADD|CRBN|CREB1|CREM|CRLS1|CRNKL1|CSNK1G3|CST6|CSTF2T|CTR9|CUL2|CWC15|CWC22|CWC27|CWF19L2|CYP2R1|DAD1|DBI|DBR1|DCAF13|DCAF17|DCAF6|DCLRE1A|DCUN1D4|DDX20|DDX47|DERA|DERL1|DGUOK|DHX29|DIABLO|DIMT1|DIPK2A|DMAC2L|DMRT1|DNAJA1|DNAJB14|DNAJB9|DNAJC15|DNAJC18|DNAJC24|DNTTIP2|DPH3|DPH6|DPM1|DPM3|DPY19L1|DPY19L4|DPY30|DR1|DRG1|DTD1|DUSP11|DUSP12|DUSP28|DYRK4|EAPP|EBAG9|ECD|ECHS1|EEF1AKMT1|EEF1AKMT2|EFCAB7|EIF2AK4|EIF2S1|EIF2S2|EIF3E|EIF3H|EIF4E2|EIPR1|ELOB|ELOC|ELP6|EMG1|ENPP4|ENY2|EPC2|EPRS1|ERCC8|ERLIN2|ESF1|ETAA1|ETFA|ETFDH|ETNK1|EXOSC1|EXTL2|FABP5|FAM126A|FAM162A|FAM220A|FANCE|FASTKD2|FASTKD3|FBXL13|FBXL15|FBXL3|FBXO22|FBXO25|FBXO28|FBXO3|FBXO33|FBXO8|FDX1|FEM1B|FGGY|FKBP1B|FMC1|FNTA|FPGT|FRG1|FUBP3|FUOM|FZD6|G2E3|GABPA|GABPB1|GALNT7|GATC|GCFC2|GCLM|GDPD1|GEMIN6|GFM1|GFM2|GGCX|GGPS1|GIN1|GLMN|GLYCTK|GMFB|GNAI3|GNPAT|GNPDA2|GPAM|GSKIP|GSTZ1|GTF2A1|GTF2A2|GTF2B|GTF2H1|GTF2IRD2|GTF3C3|GUK1|HACL1|HARBI1|HAT1|HCFC2|HEATR1|HELQ|HEXIM2|HIBADH|HIBCH|HINT1|HINT2|HMX2|HPF1|HSBP1|HSCB|HSD17B6|HSD17B8|HSPE1|HTRA2|HUS1|HYKK|IAH1|IARS2|ICE2|IFT52|IFT74|IKZF5|ILF2|ILKAP|ILVBL|IMMP1L|IMMP2L|IMP3|IMPA1|INIP|INTS10|INTS12|INTS14|IPMK|IRAK4|ISCA1|ISCA2|ITCH|ITGB1BP1|JKAMP|KANSL2|KBTBD7|KDM4C|KIAA1586|KIN|KLHDC2|KLHL12|KLHL15|KLHL18|KLHL20|KLHL8|KRR1|KRT10|KYAT3|LACTB2|LAMTOR1|LAMTOR5|LARP4|LARP7|LCORL|LIAS|LIG4|LIPT1|LPGAT1|LRIF1|LRR1|LRRC40|LSM1|LSM5|LTN1|LYPLA1|MAGOHB|MAP4K5|MAPK8|MAPK9|MBIP|MCEE|MCPH1|MDH1|MEAF6|MED10|MED17|MED18|MED19|MED21|MED30|MED6|MED7|MED8|METTL15|METTL18|METTL21A|METTL22|METTL23|METTL2A|MFN1|MGAT2|MIER1|MIER3|MIF4GD|MINDY3|MINPP1|MMUT|MNAT1|MOCS2|MORF4L1|MPC2|MRPL1|MRPL13|MRPL14|MRPL15|MRPL19|MRPL20|MRPL22|MRPL27|MRPL30|MRPL32|MRPL33|MRPL34|MRPL35|MRPL36|MRPL41|MRPL42|MRPL43|MRPL44|MRPL51|MRPL52|MRPL58|MRPS11|MRPS14|MRPS16|MRPS18A|MRPS18C|MRPS28|MRPS30|MRPS35|MRPS36|MRPS6|MSH3|MTERF2|MTG1|MTIF3|MTLN|MTMR6|MTREX|MTRR|MYCBP|MYG1|N6AMT1|NAA20|NAA30|NAA35|NADK2|NCK1|NDFIP2|NDUFA13|NDUFA7|NDUFAB1|NDUFS4|NEK4|NFU1|NFYB|NGDN|NIF3L1|NME5|NME6|NMNAT1|NNT|NPAT|NR2C1|NRBF2|NRDE2|NSA2|NSMCE2|NT5C3A|NT5C3B|NTAN1|NTAQ1|NUDT16L1|NUDT18|NUDT2|NUDT4B|NUDT5|NUDT7|NUP107|NUP35|NVL|OARD1|OAZ3|ORC4|ORMDL2|OSGEPL1|OST4|OSTC|OTUD6B|OXR1|PAIP1|PAIP2|PAOX|PAPOLG|PAQR3|PARK7|PARPBP|PCBD1|PCGF5|PDCD10|PDCD6|PDCL3|PDHX|PDIK1L|PELO|PEX12|PEX13|PEX2|PFDN1|PFDN4|PFDN5|PFN2|PGGT1B|PGM2|PHAX|PHF5A|PHYH|PIBF1|PIGB|PIGC|PIGF|PIGH|PIGK|PIGP|PIGV|PIGY|PIP4P2|PKIA|PLA2G12A|PLAA|PLPP6|PLRG1|PNPLA8|POLB|POLE4|POLK|POLR2G|POLR2K|POLR2M|POLR3C|POLR3F|POP4|POP5|POT1|PPA2|PPCDC|PPCS|PPHLN1|PPID|PPIL1|PPIL3|PPIP5K2|PPM1A|PPM1D|PPP1CB|PPP1R12A|PPP1R2|PPP1R8|PPP2CA|PPP2R3C|PPP2R5E|PPP3CA|PPP3R1|PPP4R2|PPP4R3B|PPP4R4|PRDX5|PREPL|PRIM2|PRKAA1|PRKAG1|PRMT6|PRMT9|PRPF18|PSENEN|PSMA1|PSMA2|PSMA3|PSMA5|PSMA7|PSMA8|PSMB3|PSMC1|PSMC2|PSMC6|PSMD1|PSMD13|PSMD14|PSTK|PTCD2|PTGES3|PTP4A1|PTPMT1|PTS|PUS10|PUS7L|PWP1|PYM1|QRICH2|RABGGTB|RABL3|RAD50|RAD51AP1|RAMAC|RAN|RAP1A|RAP2A|RB1CC1|RBBP5|RBM12|RBM12B|RBM27|RBM7|RBMXL1|RBX1|RCHY1|RDH14|RECQL|RFC5|RFK|RHNO1|RIC1|RIDA|RIMKLB|RIOK2|RNASEH2C|RNF103|RNF111|RNF115|RNF139|RNF14|RNF170|RNF181|RNF2|RNF25|RNF7|RNFT1|RPA2|RPAP2|RPE|RPEL1|RPF1|RPL10|RPL22L1|RPL36AL|RPP25L|RPP30|RPP38|RPS27L|RPS6KB1|RPS6KC1|RRN3|RRP15|RRP36|RSL24D1|RTCA|RWDD3|RXYLT1|RYK|SAP18|SARNP|SARS1|SBDS|SC5D|SCAND1|SCCPDH|SCP2|SCRN3|SCYL2|SCYL3|SDE2|SDHAF2|SDHB|SDHC|SEC11A|SECISBP2L|SELENOK|SELENOT|SENP1|SENP8|SERF1B|SERP1|SERTAD1|SETD4|SF3B6|SFR1|SGMS1|SHOC2|SIAH1|SIRT5|SKP1|SLC25A12|SLC25A17|SLC25A33|SLC30A9|SLC35A3|SLC35B3|SLC5A3|SLF1|SLIRP|SLK|SMARCE1|SMN2|SMU1|SMUG1|SNAPC1|SNAPC3|SNAPC5|SNAPIN|SNRNP27|SNRPC|SNRPE|SNRPF|SNRPG|SNX1|SOCS4|SOCS5|SOCS6|SPCS2|SPCS3|SPOPL|SPRTN|SPSB2|SPTLC1|SPTSSA|SPTY2D1|SRA1|SRBD1|SRD5A1|SRD5A3|SREK1IP1|SRFBP1|SRI|SRP9|SRR|SRSF8|STAMBP|STK3|STK31|STK38L|STN1|STOML2|STYX|SUCLG1|SUMO1|SUMO3|SVBP|SVIP|SWI5|SWSAP1|TADA1|TAF13|TAF1A|TAF5L|TANK|TAOK3|TARBP2|TASP1|TATDN1|TATDN3|TBCK|TBK1|TCEA2|TCEANC|TDG|TDP2|TEFM|TENT2|TENT4B|TERF1|TFB2M|TFPT|THAP1|THAP5|THAP9|THG1L|THUMPD1|TIGAR|TIPRL|TMED2|TMEM106B|TMEM258|TMEM38B|TMEM67|TMEM9|TMTC3|TOPORS|TOR1A|TP53RK|TPRKB|TRDMT1|TRIM13|TRIM23|TRIM5|TRIM61|TRMO|TRMT10A|TRMT112|TRMT12|TRMT1L|TRMT61B|TRNAU1AP|TRNT1|TRUB1|TSEN15|TSFM|TSG101|TSNAX|TSTA3|TTC37|TWF1|TWSG1|TYW5|UBA2|UBA3|UBA6|UBAP1|UBE2B|UBE2L3|UBE2N|UBE2Q2|UBE2V2|UBE2W|UBE3B|UBL5|UBLCP1|UBXN2B|UBXN6|UBXN8|UFD1|UFM1|UFSP2|UHRF2|UQCC3|UQCRC2|USE1|USP15|USP16|USP38|USP53|USP8|UTP15|UTP23|UTP25|VPS25|VPS28|VPS35|VRK2|WDR36|WDR5B|WDR61|WDR70|XPA|XRCC4|XRN2|YAE1|YAF2|YARS2|YEATS4|YOD1|YTHDF3|ZBED5|ZBTB14|ZBTB21|ZBTB41|ZCCHC17|ZCCHC4|ZCCHC8|ZCRB1|ZDHHC2|ZDHHC20|ZDHHC4|ZFP1|ZFP69|ZFP69B|ZFY|ZHX1|ZKSCAN4|ZMAT5|ZNF124|ZNF131|ZNF136|ZNF14|ZNF140|ZNF143|ZNF146|ZNF165|ZNF184|ZNF189|ZNF22|ZNF267|ZNF268|ZNF32|ZNF320|ZNF322|ZNF354A|ZNF394|ZNF430|ZNF443|ZNF555|ZNF562|ZNF564|ZNF57|ZNF585A|ZNF596|ZNF597|ZNF624|ZNF627|ZNF644|ZNF654|ZNF658|ZNF670|ZNF684|ZNF706|ZNF708|ZNF709|ZNF77|ZNF79|ZNF823|ZNF846|ZNF891|ZNHIT3|ZNRF2|ZRANB1|ZSCAN12|ZSCAN16|ZSCAN26|ZYG11B|ZZZ3
IL21_UP.V1_UP	MSigDB_C6	3	137	1686	14.8265	3.62029	2.18978	0	-3.82253	0.000132088	0.00176032	ANKRD7|PUS7L|TBC1D19
GSE45365_WT_VS_IFNAR_KO_CD8A_DC_MCMV_INFECTION_DN	MSigDB_C7	3	137	1686	14.8265	3.62029	2.18978	0	-3.82253	0.000132088	0.00176032	COQ7|DGCR6L|TAF5L
cellular homeostasis [GoID:GO:0019725; evidenceTypes:IBA|IC|IDA|IEA|IEP|IGI|IMP|IPI|ISS|NAS|TAS]	GeneOntology_BP	47	694	1686	75.1065	7.99992	6.77233	0	-3.82236	0.000132178	0.00176085	ATP2C1|ATP6V0A2|ATP6V1G1|BAD|BOLA2|BOLA2B|CCDC186|CD52|CFL2|CHMP2B|CLN5|DYNLL1|ENY2|FGGY|FKBP1B|GCLM|GPR89A|MAIP1|MPC2|MTLN|NDUFAF2|NMU|NNT|ORMDL2|PDZD8|PLAA|PPP3CA|PRDX5|PRKAA1|RAP1GDS1|RHOT1|SELENOK|SELENOT|SLC10A7|SLC30A5|SLC30A9|SMDT1|SNAPIN|SRI|STOML2|STXBP3|TMCO1|TMEM106B|TMEM203|TMEM38B|TMEM64|TMEM9
BASSO_CD40_SIGNALING_UP	MSigDB_C2	1	100	1686	10.8223	3.09673	1	0	-3.81726	0.000134941	0.0017943	RNF115
AREB6_03	MSigDB_C3	8	214	1686	23.1596	4.51341	3.73832	0	-3.8176	0.000134758	0.0017943	LARP4|MPC2|MRPL14|PYM1|RPS6KB1|TIMM10B|TMEM116|USP15
GSE12845_NAIVE_VS_PRE_GC_TONSIL_BCELL_DN	MSigDB_C7	39	197	1686	21.3199	4.33282	19.797	1	3.81746	0.000134831	0.0017943	APIP|ATP5PD|CISD1|CMAS|COA3|COX5A|CYRIB|DPY19L4|EIF4E2|EPRS1|ETFA|FABP5|GTF2A2|HSBP1|ILF2|MDH1|MRPL15|MRPL22|MRPL35|MRPS16|NDUFS6|NUP37|PSMA2|PSMA7|PSMC1|PSMC2|PSMD14|RBX1|SCFD1|SDHB|SDHC|SLC35A5|SNRPG|STOML2|TMEM126B|TMEM258|TXNDC9|UQCR10|WDR61
alpha-beta T cell differentiation [GoID:GO:0046632; evidenceTypes:IBA|IC|IDA|IEA|IMP|ISS|NAS]	GeneOntology_BP	1	100	1686	10.8223	3.09673	1	0	-3.81726	0.000134941	0.0017943	SOCS5
regulation of wound healing [GoID:GO:0061041; evidenceTypes:IBA|IC|IDA|IEA|IGI|IMP|ISS|NAS|TAS]	GeneOntology_BP	1	100	1686	10.8223	3.09673	1	0	-3.81726	0.000134941	0.0017943	ENPP4
phospholipid binding [GoID:GO:0005543; evidenceTypes:IBA|IC|IDA|IEA|IMP|IPI|ISS|NAS|TAS]	GeneOntology_MF	21	386	1686	41.7739	6.02763	5.44041	0	-3.81671	0.000135241	0.00179762	APOM|ARFIP1|ARL6|BAD|BBS5|COMMD1|DENND1B|EEA1|GOLPH3L|MITD1|NUP35|PFN2|PIGK|PLEKHA3|RPS6KC1|SNX1|SNX16|SNX4|STOML2|TWF1|UQCC3
GSE14413_UNSTIM_VS_IFNB_STIM_NIH3T3_CELLS_DN	MSigDB_C7	28	125	1686	13.5278	3.45945	22.4	1	3.81633	0.000135453	0.00179909	AGA|CCNH|CHCHD5|CHIC2|CHMP5|CIBAR1|CMPK1|CRYZL1|DHX29|EIF2S1|FGGY|HYLS1|MGAT2|MRPL32|MRS2|POLB|PPP1R2|PPP2R3C|PTCD2|RAB28|RAP1GDS1|SARNP|SNX1|SRBD1|SUMO1|TMEM170B|UBE2N|ZCCHC8
THAKAR_PBMC_INACTIVATED_INFLUENZA_AGE_21_30YO_NONRESPONDER_7DY_UP	MSigDB_C7	28	125	1686	13.5278	3.45945	22.4	1	3.81633	0.000135453	0.00179909	ACBD3|AGL|ARMC1|ATG101|CLN5|CMTR2|DMAC1|DNAJA2|DNAJC15|EIF2S1|EMG1|EXOC6|GFM1|HSDL2|KRCC1|MKKS|MRPL27|PFDN5|PSMC1|RAB33B|RB1CC1|SCYL2|TDG|TXNDC9|USP38|YTHDF3|ZNF146|ZNF322
phosphoric diester hydrolase activity [GoID:GO:0008081; evidenceTypes:IBA|IDA|IEA|IMP|ISS|NAS|TAS]	GeneOntology_MF	2	119	1686	12.8785	3.37606	1.68067	0	-3.81265	0.000137484	0.00182471	GDPD1|TDP2
chr9p24	MSigDB_C1	12	34	1686	3.67957	1.80953	35.2941	1	3.8093	0.000139361	0.00184824	AK3|CDC37L1|DMAC1|DMRT1|DOCK8-AS1|KDM4C|PLPP6|RANBP6|RIC1|RLN1|RLN2|UHRF2
Zymogen	UniProt-Keyword	4	153	1686	16.5581	3.82388	2.61438	0	-3.80938	0.000139315	0.00184824	CASP6|HTRA2|PARK7|TASP1
COLDREN_GEFITINIB_RESISTANCE_DN	MSigDB_C2	7	199	1686	21.5363	4.35448	3.51759	0	-3.80845	0.000139838	0.00185387	ADK|ATP5IF1|CST6|ENPP4|GUK1|SLC35A3|SPOPL
MIR888_5P	MSigDB_C3	41	211	1686	22.835	4.4821	19.4313	1	3.8064	0.000141006	0.00186797	ATP2C1|CAPZA2|CDC42|COX5A|CPSF2|CREB1|CTR9|CYP20A1|GPAM|GSKIP|KATNBL1|KPNA4|KRR1|MAP4K5|MAPRE1|MED28|MFN1|MGAT2|NUDT7|PAIP2|PPM1A|RABGEF1|RB1CC1|RHNO1|RNF103|RPL22L1|RPS27L|SAR1B|SLC25A32|SLC30A5|SNAPC1|SNAPC3|STK38L|TENT4B|TMED4|TMEM41B|UBE2V2|WDR36|YTHDF3|ZNF322|ZNF709
tRNA metabolic process [GoID:GO:0006399; evidenceTypes:EXP|IBA|IDA|IEA|IGI|IMP|ISS|NAS|TAS]	GeneOntology_BP	34	164	1686	17.7485	3.95754	20.7317	1	3.80646	0.000140972	0.00186797	ALKBH8|BCDIN3D|DPH3|DTD1|ELP6|EPRS1|GATC|IARS2|METTL2A|OSGEPL1|POP4|POP5|PSTK|PUS10|RPP25L|RPP30|RPP38|SARS1|THG1L|THUMPD1|TP53RK|TPRKB|TRDMT1|TRMO|TRMT10A|TRMT112|TRMT12|TRMT1L|TRMT61B|TRNT1|TRUB1|TSEN15|TYW5|YARS2
P53_DN.V1_UP	MSigDB_C6	6	184	1686	19.913	4.18919	3.26087	0	-3.80602	0.000141221	0.00186803	CAT|CST6|ENPP4|NMU|SH3GLB1|ZNF165
GSE1460_INTRATHYMIC_T_PROGENITOR_VS_NAIVE_CD4_TCELL_ADULT_BLOOD_DN	MSigDB_C7	6	184	1686	19.913	4.18919	3.26087	0	-3.80602	0.000141221	0.00186803	ERGIC2|FBXO3|PEX19|SERP1|SMIM27|ZNF14
GSE21380_NON_TFH_VS_TFH_CD4_TCELL_UP	MSigDB_C7	6	184	1686	19.913	4.18919	3.26087	0	-3.80602	0.000141221	0.00186803	ABHD17B|C11ORF54|EXTL2|FKBP1B|IFT88|TIGAR
GSE3982_BCELL_VS_TH2_UP	MSigDB_C7	6	184	1686	19.913	4.18919	3.26087	0	-3.80602	0.000141221	0.00186803	C11ORF71|RABGEF1|SLC25A4|TBC1D8|TXNDC15|ZKSCAN4
GSE14908_RESTING_VS_HDM_STIM_CD4_TCELL_ATOPIC_PATIENT_UP	MSigDB_C7	37	184	1686	19.913	4.18919	20.1087	1	3.80447	0.000142106	0.00187903	ARL1|C15ORF40|C2ORF76|CCDC43|CCDC90B|CCNH|CHAC2|CHMP5|CIBAR1|COMMD2|DNAJC18|FEM1B|GLMN|HELQ|HSBP1|IMP3|JKAMP|MAIP1|MED28|MOCS2|NAA35|NMNAT1|NUDCD2|PELO|PFDN1|POLB|PSMA1|RIDA|RWDD2B|SLC4A1AP|SREK1IP1|STAU2|THUMPD1|TM2D3|TMEM101|TRAPPC13|ZBTB14
chr5q14	MSigDB_C1	14	44	1686	4.76179	2.05785	31.8182	1	3.80362	0.000142594	0.00188437	ARRDC3-AS1|ATG10|CCNH|CETN3|LYSMD3|MBLAC2|MSH3|SCAMP1|SCAMP1-AS1|TBCA|TENT2|TMEM167A|XRCC4|ZCCHC9
GSE25088_CTRL_VS_ROSIGLITAZONE_STIM_STAT6_KO_MACROPHAGE_UP	MSigDB_C7	32	151	1686	16.3416	3.79905	21.1921	1	3.80359	0.000142615	0.00188437	AKIRIN1|ARFIP1|B3GALNT2|BAG4|BET1|C1D|CNIH1|DENND1B|DGCR6L|DRAM2|ETAA1|EXOC5|GGACT|HSPA13|L3HYPDH|MAPK9|MCFD2|METTL21A|MYL2|NIPSNAP2|PGM2|RIOK2|RLN2|SKP1|SMARCE1|SPTSSA|SRP9|TMEM263|TMEM44-AS1|TOMM20|UBA6|ZDHHC2
KEGG_HEMATOPOIETIC_CELL_LINEAGE	MSigDB_C2	0	77	1686	8.33314	2.71938	0	0	-3.80037	0.000144482	0.00190549
MARTIN_VIRAL_GPCR_SIGNALING_UP	MSigDB_C2	0	77	1686	8.33314	2.71938	0	0	-3.80037	0.000144482	0.00190549
REACTOME_COLLAGEN_FORMATION	MSigDB_C2	0	77	1686	8.33314	2.71938	0	0	-3.80037	0.000144482	0.00190549
ZHU_CMV_24_HR_DN	MSigDB_C2	0	77	1686	8.33314	2.71938	0	0	-3.80037	0.000144482	0.00190549
Normal_mesenchymal-1_Node1643 (PMID:15075390)	SignatureDB	0	77	1686	8.33314	2.71938	0	0	-3.80037	0.000144482	0.00190549
organonitrogen compound metabolic process [GoID:GO:1901564; evidenceTypes:EXP|HDA|IBA|IC|IDA|IEA|IEP|IGI|IKR|IMP|IPI|ISS|NAS|TAS]	GeneOntology_BP	615	5065	1686	548.148	18.1637	12.1422	1	3.8	0.000144699	0.00190764	AASDH|ABCB10|ABHD13|ABHD17B|ABRAXAS1|ABRAXAS2|ACADSB|ACOT8|ACP1|ACTL6A|ADH5|ADI1|ADK|ADSS2|AGA|AIMP1|AK3|ALG10|ALG10B|ALG14|ALG5|AMDHD1|AMN1|ANAPC10|ANAPC11|ANAPC13|ANAPC16|ANKRD39|APC|APIP|APOM|APPBP2|ARIH1|ARPP19|ARV1|ASB8|ASNSD1|ATE1|ATG10|ATG12|ATG3|ATG4C|ATP23|ATP5F1C|ATP5F1E|ATP5IF1|ATP5MC3|ATP5ME|ATP5MG|ATP5PB|ATP5PD|ATPSCKMT|ATRAID|ATXN3|AUP1|AZIN1|B3GALNT1|B3GALNT2|B3GLCT|BAD|BAG4|BAZ1A|BBS7|BCKDHB|BLOC1S1|BOD1|BOLA2|BOLA2B|BTBD1|C12ORF65|C1GALT1|C9ORF72|CAAP1|CAB39L|CAMLG|CAMTA1|CAND1|CAPN7|CARNMT1|CASP6|CAT|CCNG1|CCNH|CCNY|CDADC1|CDC123|CDC23|CDC26|CDC42|CDC73|CDK17|CDK6|CDK7|CHAC2|CHCHD1|CHMP6|CHORDC1|CHUK|CIAO1|CIAO2A|CLN5|CLPX|CMAS|CMPK1|CNBP|CNOT2|CNOT7|CNOT8|COA3|COMMD1|COP1|COPS2|COPS4|COPS5|COPS8|COPS9|CPEB4|CPOX|CPT2|CRADD|CRBN|CREB1|CSNK1G3|CST6|CTR9|CUL2|CWC27|DAD1|DBI|DCAF13|DCAF17|DCAF6|DCUN1D4|DERA|DERL1|DGUOK|DHX29|DIABLO|DIPK2A|DMAC2L|DNAJA1|DNAJB14|DNAJB9|DNAJC18|DNAJC24|DPH3|DPH6|DPM1|DPM3|DPY19L1|DPY19L4|DPY30|DR1|DRG1|DUSP11|DUSP12|DUSP28|DYRK4|EBAG9|ECHS1|EEF1AKMT1|EEF1AKMT2|EIF2AK4|EIF2S1|EIF2S2|EIF3E|EIF3H|EIF4E2|EIPR1|ELOB|ELOC|ENPP4|ENY2|EPC2|EPRS1|ERCC8|ERLIN2|ETAA1|EXTL2|FABP5|FAM162A|FAM220A|FASTKD2|FASTKD3|FBXL13|FBXL15|FBXL3|FBXO22|FBXO25|FBXO28|FBXO3|FBXO33|FBXO8|FEM1B|FKBP1B|FNTA|G2E3|GALNT7|GATC|GCLM|GDPD1|GFM1|GFM2|GGACT|GGCX|GLMN|GLYCTK|GMFB|GNAI3|GNPDA2|GPAM|GSKIP|GSTZ1|GTF2B|GTF2H1|GUK1|HAT1|HEXIM2|HIBADH|HIBCH|HINT1|HINT2|HPF1|HSCB|HSPE1|HTRA2|HUS1|HYKK|IARS2|IFT52|ILKAP|ILVBL|IMMP1L|IMMP2L|IRAK4|ISCA1|ISCA2|ITCH|ITGB1BP1|JKAMP|KANSL2|KBTBD7|KDM4C|KIAA1586|KLHDC2|KLHL12|KLHL15|KLHL18|KLHL20|KLHL8|KRT10|KYAT3|LAMTOR5|LARP4|LIAS|LIPT1|LRR1|LRRC40|LRTOMT|LSM1|LTN1|LYPLA1|MAP4K5|MAPK8|MAPK9|MBIP|MCEE|MEAF6|MED10|MED18|MED21|MED30|MED6|MED7|MED8|METTL18|METTL21A|METTL22|MFN1|MGAT2|MIER1|MIER3|MIF4GD|MINDY3|MINPP1|MMADHC|MMUT|MNAT1|MOCS2|MORF4L1|MPC2|MRPL1|MRPL13|MRPL14|MRPL15|MRPL19|MRPL20|MRPL22|MRPL27|MRPL30|MRPL32|MRPL33|MRPL34|MRPL35|MRPL36|MRPL41|MRPL42|MRPL43|MRPL44|MRPL51|MRPL52|MRPL58|MRPS11|MRPS14|MRPS16|MRPS18A|MRPS18C|MRPS28|MRPS30|MRPS35|MRPS36|MRPS6|MTG1|MTIF3|MTMR6|MTRR|N6AMT1|NAA20|NAA30|NAA35|NADK2|NCK1|NDFIP2|NDUFA13|NDUFA7|NDUFAB1|NDUFS4|NEK4|NFU1|NGDN|NME5|NME6|NMNAT1|NNT|NSMCE2|NT5C3A|NT5C3B|NTAN1|NTAQ1|NUDT18|NUDT2|NUDT4B|NUDT7|OARD1|OAZ3|ORMDL2|OST4|OSTC|OTUD6B|OXR1|PAIP1|PAIP2|PAOX|PAQR3|PARK7|PCBD1|PCGF5|PDCD10|PDCD6|PDCL3|PDHX|PDIK1L|PELO|PEX12|PFDN1|PFDN4|PFDN5|PFN2|PGGT1B|PIBF1|PIGB|PIGC|PIGF|PIGH|PIGK|PIGP|PIGV|PIGY|PKIA|PLAA|PNPLA8|POLR2G|PPA2|PPCDC|PPCS|PPID|PPIL1|PPIL3|PPM1A|PPM1D|PPP1CB|PPP1R12A|PPP1R2|PPP1R8|PPP2CA|PPP2R3C|PPP2R5E|PPP3CA|PPP3R1|PPP4R2|PPP4R3B|PPP4R4|PRDX5|PREPL|PRKAA1|PRKAG1|PRMT6|PRMT9|PSENEN|PSMA1|PSMA2|PSMA3|PSMA5|PSMA7|PSMA8|PSMB3|PSMC1|PSMC2|PSMC6|PSMD1|PSMD13|PSMD14|PSTK|PTP4A1|PTPMT1|PTS|PWP1|PYM1|QRICH2|RABGGTB|RABL3|RAD50|RAN|RAP1A|RAP2A|RB1CC1|RBBP5|RBX1|RCHY1|RFK|RIC1|RIDA|RIMKLB|RIOK2|RNF103|RNF111|RNF115|RNF139|RNF14|RNF170|RNF181|RNF2|RNF25|RNF7|RNFT1|RPAP2|RPL10|RPL22L1|RPL36AL|RPS27L|RPS6KB1|RPS6KC1|RSL24D1|RWDD3|RXYLT1|RYK|SARNP|SARS1|SCRN3|SCYL2|SCYL3|SDE2|SDHAF2|SEC11A|SECISBP2L|SELENOK|SELENOT|SENP1|SENP8|SERF1B|SERP1|SERTAD1|SETD4|SGMS1|SHOC2|SIAH1|SIRT5|SKP1|SLC10A7|SLC25A12|SLC25A32|SLC35B3|SLK|SMUG1|SNAPIN|SNX1|SOCS4|SOCS5|SOCS6|SPCS2|SPCS3|SPOPL|SPRTN|SPSB2|SPTLC1|SPTSSA|SRBD1|SRD5A1|SRD5A3|SRP9|SRR|STAMBP|STK3|STK31|STK38L|STOML2|STYX|SUMO1|SUMO3|SVBP|SVIP|TADA1|TAF5L|TANK|TAOK3|TARBP2|TASP1|TBCK|TBK1|TDG|TENT4B|TIGAR|TIPRL|TMED2|TMEM106B|TMEM14C|TMEM258|TMEM67|TMEM9|TMTC3|TOPORS|TOR1A|TP53RK|TRIM13|TRIM23|TRIM5|TRIM61|TRMT112|TRNAU1AP|TSFM|TSG101|TWF1|TWSG1|TYW5|UBA2|UBA3|UBA6|UBAP1|UBE2B|UBE2L3|UBE2N|UBE2Q2|UBE2V2|UBE2W|UBE3B|UBL5|UBLCP1|UBXN2B|UBXN6|UBXN8|UFD1|UFM1|UFSP2|UHRF2|UQCC3|UQCRC2|UROD|USE1|USP15|USP16|USP38|USP53|USP8|UTP25|VPS25|VPS28|VPS35|VRK2|WDR5B|WDR61|WDR70|YAE1|YARS2|YEATS4|YOD1|YTHDF3|ZCCHC4|ZDHHC2|ZDHHC20|ZDHHC4|ZNF706|ZNRF2|ZRANB1|ZYG11B|ZZZ3
ASTON_MAJOR_DEPRESSIVE_DISORDER_DN	MSigDB_C2	3	136	1686	14.7183	3.60717	2.20588	0	-3.79913	0.000145205	0.00191219	KIF2A|MAPK8|SNRPE
IL15_UP.V1_DN	MSigDB_C6	3	136	1686	14.7183	3.60717	2.20588	0	-3.79913	0.000145205	0.00191219	AKAP5|GOLPH3L|RLN2
ZHANG_RESPONSE_TO_IKK_INHIBITOR_AND_TNF_UP	MSigDB_C2	8	213	1686	23.0514	4.503	3.75587	0	-3.79793	0.000145908	0.00192002	BAZ1A|C1ORF74|CLN5|NCK1|PAOX|RAB3IP|TANK|ZNF165
LYF1_01	MSigDB_C3	8	213	1686	23.0514	4.503	3.75587	0	-3.79793	0.000145908	0.00192002	ATP2C1|CCDC91|PDCD10|PPP4R2|SLC25A17|TENT4B|TMEM69|ZCCHC10
nitrogen compound metabolic process [GoID:GO:0006807; evidenceTypes:EXP|HDA|IBA|IC|IDA|IEA|IEP|IGI|IKR|IMP|IPI|ISA|ISS|NAS|TAS]	GeneOntology_BP	896	7626	1686	825.306	19.3841	11.7493	1	3.79689	0.000146524	0.00192741	AASDH|ABCB10|ABHD13|ABHD17B|ABRAXAS1|ABRAXAS2|ABT1|ACADSB|ACOT8|ACP1|ACTL6A|ADH5|ADI1|ADK|ADSS2|AEBP2|AGA|AIMP1|AK3|AK6|AKIRIN1|ALG10|ALG10B|ALG14|ALG5|ALKBH3|ALKBH8|AMDHD1|AMN1|ANAPC10|ANAPC11|ANAPC13|ANAPC16|ANKRD39|ANKRD49|APC|APIP|APOM|APPBP2|APTX|ARIH1|ARL6IP4|ARPP19|ARV1|ASB8|ASNSD1|ASTE1|ATE1|ATF1|ATF7|ATG10|ATG12|ATG3|ATG4C|ATMIN|ATP23|ATP5F1C|ATP5F1E|ATP5IF1|ATP5MC3|ATP5ME|ATP5MG|ATP5PB|ATP5PD|ATPSCKMT|ATRAID|ATXN3|AUP1|AZIN1|B3GALNT1|B3GALNT2|B3GLCT|BAD|BAG4|BAZ1A|BBS7|BCAS2|BCDIN3D|BCKDHB|BLOC1S1|BOD1|BOLA2|BOLA2B|BRF2|BTBD1|C12ORF65|C1D|C1GALT1|C9ORF72|CAAP1|CAB39L|CAMLG|CAMTA1|CAND1|CAPN7|CARNMT1|CASP6|CAT|CBR4|CBY1|CCNG1|CCNH|CCNY|CCT2|CDADC1|CDC123|CDC23|CDC26|CDC42|CDC73|CDK17|CDK6|CDK7|CEP290|CHAC2|CHCHD1|CHMP6|CHORDC1|CHUK|CHURC1|CIAO1|CIAO2A|CINP|CLN5|CLPX|CMAS|CMPK1|CMTR2|CNBP|CNOT2|CNOT7|CNOT8|COA3|COIL|COMMD1|COMMD6|COMMD7|COP1|COPS2|COPS4|COPS5|COPS8|COPS9|CPEB4|CPOX|CPSF2|CPT2|CRADD|CRBN|CREB1|CREM|CRNKL1|CSNK1G3|CST6|CSTF2T|CTR9|CUL2|CWC15|CWC22|CWC27|CWF19L2|CYB5B|DAD1|DBI|DBR1|DCAF13|DCAF17|DCAF6|DCLRE1A|DCUN1D4|DDX20|DDX47|DERA|DERL1|DGUOK|DHX29|DIABLO|DIMT1|DIPK2A|DMAC2L|DMRT1|DNAJA1|DNAJB14|DNAJB9|DNAJC18|DNAJC24|DNTTIP2|DPH3|DPH6|DPM1|DPM3|DPY19L1|DPY19L4|DPY30|DR1|DRG1|DTD1|DUSP11|DUSP12|DUSP28|DYNLL1|DYRK4|EAPP|EBAG9|ECD|ECHS1|EEF1AKMT1|EEF1AKMT2|EFCAB7|EIF2AK4|EIF2S1|EIF2S2|EIF3E|EIF3H|EIF4E2|EIPR1|ELOB|ELOC|ELP6|EMG1|ENPP4|ENY2|EPC2|EPRS1|ERCC8|ERLIN2|ESF1|ETAA1|EXOSC1|EXTL2|FABP5|FAM162A|FAM220A|FANCE|FASTKD2|FASTKD3|FBXL13|FBXL15|FBXL3|FBXO22|FBXO25|FBXO28|FBXO3|FBXO33|FBXO8|FEM1B|FKBP1B|FNTA|FRG1|FUBP3|FZD6|G2E3|GABPA|GABPB1|GALNT7|GATC|GCFC2|GCLM|GDPD1|GEMIN6|GFM1|GFM2|GGACT|GGCX|GIN1|GLMN|GLYCTK|GMFB|GNAI3|GNPDA2|GPAM|GSKIP|GSTZ1|GTF2A1|GTF2A2|GTF2B|GTF2H1|GTF2IRD2|GTF3C3|GUK1|HARBI1|HAT1|HCFC2|HEATR1|HELQ|HEXIM2|HIBADH|HIBCH|HINT1|HINT2|HMX2|HPF1|HSBP1|HSCB|HSPE1|HTRA2|HUS1|HYKK|IARS2|ICE2|IFT52|IFT74|IKZF5|ILF2|ILKAP|ILVBL|IMMP1L|IMMP2L|IMP3|INIP|INTS10|INTS12|INTS14|IRAK4|ISCA1|ISCA2|ITCH|ITGB1BP1|JKAMP|KANSL2|KBTBD7|KDM4C|KIAA1586|KIN|KLHDC2|KLHL12|KLHL15|KLHL18|KLHL20|KLHL8|KRR1|KRT10|KYAT3|LACTB2|LAMTOR5|LARP4|LARP7|LCORL|LIAS|LIG4|LIPT1|LRIF1|LRR1|LRRC40|LRTOMT|LSM1|LSM5|LTN1|LYPLA1|MAGOHB|MAP4K5|MAPK8|MAPK9|MBIP|MCEE|MCPH1|MEAF6|MED10|MED17|MED18|MED19|MED21|MED30|MED6|MED7|MED8|METTL15|METTL18|METTL21A|METTL22|METTL23|METTL2A|MFN1|MGAT2|MIER1|MIER3|MIF4GD|MINDY3|MINPP1|MMADHC|MMUT|MNAT1|MOCS2|MORF4L1|MPC2|MRPL1|MRPL13|MRPL14|MRPL15|MRPL19|MRPL20|MRPL22|MRPL27|MRPL30|MRPL32|MRPL33|MRPL34|MRPL35|MRPL36|MRPL41|MRPL42|MRPL43|MRPL44|MRPL51|MRPL52|MRPL58|MRPS11|MRPS14|MRPS16|MRPS18A|MRPS18C|MRPS28|MRPS30|MRPS35|MRPS36|MRPS6|MSH3|MTERF2|MTG1|MTIF3|MTMR6|MTREX|MTRR|MYCBP|MYG1|N6AMT1|NAA20|NAA30|NAA35|NADK2|NCK1|NDFIP2|NDUFA13|NDUFA7|NDUFAB1|NDUFS4|NEK4|NFU1|NFYB|NGDN|NIF3L1|NME5|NME6|NMNAT1|NNT|NPAT|NR2C1|NRDE2|NSA2|NSMCE2|NT5C3A|NT5C3B|NTAN1|NTAQ1|NUDT16L1|NUDT18|NUDT2|NUDT4B|NUDT5|NUDT7|NUP107|NUP35|NVL|OARD1|OAZ3|ORC4|ORMDL2|OSGEPL1|OST4|OSTC|OTUD6B|OXR1|PAIP1|PAIP2|PAOX|PAPOLG|PAQR3|PARK7|PARPBP|PCBD1|PCGF5|PDCD10|PDCD6|PDCL3|PDHX|PDIK1L|PELO|PEX12|PEX2|PFDN1|PFDN4|PFDN5|PFN2|PGGT1B|PHAX|PHF5A|PIBF1|PIGB|PIGC|PIGF|PIGH|PIGK|PIGP|PIGV|PIGY|PKIA|PLAA|PLRG1|PNPLA8|POLB|POLE4|POLK|POLR2G|POLR2K|POLR2M|POLR3C|POLR3F|POP4|POP5|POT1|PPA2|PPCDC|PPCS|PPHLN1|PPID|PPIL1|PPIL3|PPM1A|PPM1D|PPP1CB|PPP1R12A|PPP1R2|PPP1R8|PPP2CA|PPP2R3C|PPP2R5E|PPP3CA|PPP3R1|PPP4R2|PPP4R3B|PPP4R4|PRDX5|PREPL|PRIM2|PRKAA1|PRKAG1|PRMT6|PRMT9|PRPF18|PSENEN|PSMA1|PSMA2|PSMA3|PSMA5|PSMA7|PSMA8|PSMB3|PSMC1|PSMC2|PSMC6|PSMD1|PSMD13|PSMD14|PSTK|PTCD2|PTGES3|PTP4A1|PTPMT1|PTS|PUS10|PUS7L|PWP1|PYM1|QRICH2|RABGGTB|RABL3|RAD50|RAD51AP1|RAMAC|RAN|RAP1A|RAP2A|RB1CC1|RBBP5|RBM12|RBM12B|RBM27|RBM7|RBMXL1|RBX1|RCHY1|RECQL|RFC5|RFK|RHNO1|RIC1|RIDA|RIMKLB|RIOK2|RNASEH2C|RNF103|RNF111|RNF115|RNF139|RNF14|RNF170|RNF181|RNF2|RNF25|RNF7|RNFT1|RPA2|RPAP2|RPF1|RPL10|RPL22L1|RPL36AL|RPP25L|RPP30|RPP38|RPS27L|RPS6KB1|RPS6KC1|RRN3|RRP15|RRP36|RSL24D1|RTCA|RWDD3|RXYLT1|RYK|SAP18|SARNP|SARS1|SBDS|SCAND1|SCRN3|SCYL2|SCYL3|SDE2|SDHAF2|SEC11A|SECISBP2L|SELENOK|SELENOT|SENP1|SENP8|SERF1B|SERP1|SERTAD1|SETD4|SF3B6|SFR1|SGMS1|SHOC2|SIAH1|SIRT5|SKP1|SLC10A7|SLC25A12|SLC25A32|SLC25A33|SLC30A9|SLC35A3|SLC35B3|SLF1|SLIRP|SLK|SMARCE1|SMN2|SMU1|SMUG1|SNAPC1|SNAPC3|SNAPC5|SNAPIN|SNRNP27|SNRPC|SNRPE|SNRPF|SNRPG|SNX1|SOCS4|SOCS5|SOCS6|SPCS2|SPCS3|SPOPL|SPRTN|SPSB2|SPTLC1|SPTSSA|SPTY2D1|SRA1|SRBD1|SRD5A1|SRD5A3|SREK1IP1|SRFBP1|SRI|SRP9|SRR|SRSF8|STAMBP|STK3|STK31|STK38L|STN1|STOML2|STYX|SUMO1|SUMO3|SVBP|SVIP|SWI5|SWSAP1|TADA1|TAF13|TAF1A|TAF5L|TANK|TAOK3|TARBP2|TASP1|TATDN1|TATDN3|TBCK|TBK1|TCEA2|TCEANC|TDG|TDP2|TEFM|TENT2|TENT4B|TERF1|TFB2M|TFPT|THAP1|THAP5|THAP9|THG1L|THUMPD1|TIGAR|TIPRL|TMED2|TMEM106B|TMEM14C|TMEM258|TMEM67|TMEM9|TMTC3|TOPORS|TOR1A|TP53RK|TPRKB|TRDMT1|TRIM13|TRIM23|TRIM5|TRIM61|TRMO|TRMT10A|TRMT112|TRMT12|TRMT1L|TRMT61B|TRNAU1AP|TRNT1|TRUB1|TSEN15|TSFM|TSG101|TSNAX|TSTA3|TTC37|TWF1|TWSG1|TYW5|UBA2|UBA3|UBA6|UBAP1|UBE2B|UBE2L3|UBE2N|UBE2Q2|UBE2V2|UBE2W|UBE3B|UBL5|UBLCP1|UBXN2B|UBXN6|UBXN8|UFD1|UFM1|UFSP2|UHRF2|UQCC3|UQCRC2|UROD|USE1|USP15|USP16|USP38|USP53|USP8|UTP15|UTP23|UTP25|VPS25|VPS28|VPS35|VRK2|WDR36|WDR5B|WDR61|WDR70|XPA|XRCC4|XRN2|YAE1|YAF2|YARS2|YEATS4|YOD1|YTHDF3|ZBED5|ZBTB14|ZBTB21|ZBTB41|ZCCHC17|ZCCHC4|ZCCHC8|ZCRB1|ZDHHC2|ZDHHC20|ZDHHC4|ZFP1|ZFP69|ZFP69B|ZFY|ZHX1|ZKSCAN4|ZMAT5|ZNF124|ZNF131|ZNF136|ZNF14|ZNF140|ZNF143|ZNF146|ZNF165|ZNF184|ZNF189|ZNF22|ZNF267|ZNF268|ZNF32|ZNF320|ZNF322|ZNF354A|ZNF394|ZNF430|ZNF443|ZNF555|ZNF562|ZNF564|ZNF57|ZNF585A|ZNF596|ZNF597|ZNF624|ZNF627|ZNF644|ZNF654|ZNF658|ZNF670|ZNF684|ZNF706|ZNF708|ZNF709|ZNF77|ZNF79|ZNF823|ZNF846|ZNF891|ZNHIT3|ZNRF2|ZRANB1|ZSCAN12|ZSCAN16|ZSCAN26|ZYG11B|ZZZ3
GSE40666_STAT1_KO_VS_STAT4_KO_CD8_TCELL_UP	MSigDB_C7	38	191	1686	20.6705	4.26716	19.8953	1	3.79655	0.000146726	0.00192936	ANAPC10|BBS12|CDADC1|CHCHD5|CIAO1|DERA|DHRS4-AS1|DMAC1|DNTTIP1|DPY19L4|DUSP11|EPRS1|EXTL2|FPGT|GABPA|HIBADH|KCTD3|KLHDC2|MBIP|MBLAC2|MMADHC|NDUFA2|NGDN|NVL|PLPP6|POC5|PRIM2|PRUNE1|SCAND1|SEC22A|SP2-AS1|TFPT|TIGD2|TMEM223|TRAPPC5|ZNF658|ZSCAN26|ZYG11B
positive regulation of molecular function [GoID:GO:0044093; evidenceTypes:HMP|IBA|IC|IDA|IEA|IEP|IGI|IMP|IPI|ISS|NAS|TAS]	GeneOntology_BP	99	1260	1686	136.36	10.5724	7.85714	0	-3.79486	0.000147726	0.00194107	AKAP5|ALG10B|ARL1|ATPSCKMT|BAD|CAB39L|CAT|CCDC125|CCNY|CCT2|CDC42|CHUK|CLN5|CLPX|CNPY2|COPS5|COPS8|CRADD|DBI|DCUN1D4|DENND1B|DERL1|DIABLO|DIPK2A|DNAJC24|DPH3|DUSP12|EBAG9|EIF2S1|EIF3E|ELMOD2|ETAA1|EVI5|FAM162A|FNTA|GCLM|GNAI3|GTF2B|HSPE1|HTRA2|ITGB1BP1|LAMTOR3|LAMTOR5|MAPK8|MAPRE1|MMUT|MNAT1|MSH3|NDUFA13|NIPSNAP2|NVL|PARK7|PDCD10|PDCD6|PFN2|PIBF1|PIFO|PLAA|POT1|PPP1R12A|PPP2CA|PPP2R3C|PPP3CA|PRIM2|PRKAG1|PSENEN|PSMD14|PTGES3|RAD50|RAN|RAP1A|RAP1GDS1|RFC5|RFK|RGL3|RGS10|RIC1|RNF25|RPS27L|RYK|SDHAF4|SENP1|SKP1|SLC5A3|STK3|TANK|TAOK3|TBC1D15|TBC1D8|TBCK|TIGAR|TMEM106B|TOPORS|TRIM13|TRIM5|UBE2L3|UBE2N|XRCC4|ZNF622
MIR6127	MSigDB_C3	5	168	1686	18.1814	4.00499	2.97619	0	-3.79102	0.000150033	0.00196485	CWC27|GTF2A1|MAPRE1|NUDT18|YEATS4
MIR6731_5P	MSigDB_C3	5	168	1686	18.1814	4.00499	2.97619	0	-3.79102	0.000150033	0.00196485	CRIPT|CRNKL1|MRPL19|SRD5A3|ZCCHC4
GSE12003_MIR223_KO_VS_WT_BM_PROGENITOR_8D_CULTURE_UP	MSigDB_C7	1	99	1686	10.714	3.0813	1.0101	0	-3.79103	0.000150025	0.00196485	C1GALT1
GSE21379_WT_VS_SAP_KO_TFH_CD4_TCELL_DN	MSigDB_C7	5	168	1686	18.1814	4.00499	2.97619	0	-3.79102	0.000150033	0.00196485	ANKRD39|CCDC25|CD52|FZD6|IFI27L2
GSE22886_UNSTIM_VS_IL15_STIM_NKCELL_UP	MSigDB_C7	5	168	1686	18.1814	4.00499	2.97619	0	-3.79102	0.000150033	0.00196485	APOM|EAPP|OXLD1|PAOX|ZNF394
GSE3565_DUSP1_VS_WT_SPLENOCYTES_DN	MSigDB_C7	5	168	1686	18.1814	4.00499	2.97619	0	-3.79102	0.000150033	0.00196485	KLHDC2|RAB3IP|RABGGTB|RGS10|TIMM9
interferon-gamma production [GoID:GO:0032609; evidenceTypes:IBA|IC|IDA|IEA|IMP|ISS|NAS|TAS]	GeneOntology_BP	1	99	1686	10.714	3.0813	1.0101	0	-3.79103	0.000150025	0.00196485	CYRIB
regulation of interferon-gamma production [GoID:GO:0032649; evidenceTypes:IBA|IC|IDA|IEA|IMP|ISS|NAS|TAS]	GeneOntology_BP	1	99	1686	10.714	3.0813	1.0101	0	-3.79103	0.000150025	0.00196485	CYRIB
regulation of ossification [GoID:GO:0030278; evidenceTypes:IBA|IDA|IEA|IEP|IMP|ISS|NAS|TAS]	GeneOntology_BP	1	99	1686	10.714	3.0813	1.0101	0	-3.79103	0.000150025	0.00196485	ATRAID
MIR3674	MSigDB_C3	25	107	1686	11.5798	3.20255	23.3645	1	3.79066	0.000150245	0.00196691	ALG10|ANKRD7|CCDC125|CDC37L1|CIAO2A|DNAJC15|EFCAB2|ELMOD2|ETNK1|FAM174A|IKZF5|ITCH|KIF2A|LYPLA1|MIER3|NIF3L1|NUP155|PGM2|PYROXD1|RAB21|SCAMP1|SOCS4|TMSB15B|TRIM5|TVP23B
BANDRES_RESPONSE_TO_CARMUSTIN_MGMT_48HR_DN	MSigDB_C2	2	118	1686	12.7703	3.36195	1.69492	0	-3.78798	0.000151876	0.0019846	NDUFC1|PCBD1
MEF2_Q6_01	MSigDB_C3	7	198	1686	21.4281	4.34366	3.53535	0	-3.7882	0.000151742	0.0019846	CIAO1|CNST|KTN1|MACO1|MYL2|TFB2M|TMEM182
TAL1BETAE47_01	MSigDB_C3	7	198	1686	21.4281	4.34366	3.53535	0	-3.7882	0.000151742	0.0019846	EXOC6|GTDC1|KIF9|KLHL18|MOAP1|MRPL58|STK3
negative regulation of inflammatory response [GoID:GO:0050728; evidenceTypes:IBA|IC|IDA|IEA|IGI|IMP|IPI|ISS|NAS|TAS]	GeneOntology_BP	2	118	1686	12.7703	3.36195	1.69492	0	-3.78798	0.000151876	0.0019846	SOCS5|VPS35
regulation of epithelial cell differentiation [GoID:GO:0030856; evidenceTypes:IBA|IDA|IEA|IMP|ISS|NAS|TAS]	GeneOntology_BP	2	118	1686	12.7703	3.36195	1.69492	0	-3.78798	0.000151876	0.0019846	BAD|PPP1R12A
GSE23321_EFFECTOR_MEMORY_VS_NAIVE_CD8_TCELL_UP	MSigDB_C7	4	152	1686	16.4498	3.81148	2.63158	0	-3.78693	0.000152522	0.00199158	GNAI3|HSDL2|MOB4|RNF14
inositol lipid-mediated signaling [GoID:GO:0048017; evidenceTypes:IBA|IDA|IEA|IGI|IMP|ISS|NAS|TAS]	GeneOntology_BP	4	152	1686	16.4498	3.81148	2.63158	0	-3.78693	0.000152522	0.00199158	CAT|DIPK2A|RPS6KB1|STAMBP
NR1D1_TARGET_GENES	MSigDB_C3	24	101	1686	10.9305	3.11207	23.7624	1	3.78583	0.000153197	0.00199892	AMDHD1|APC|ATRAID|C17ORF80|C4ORF33|CCNH|CFDP1|CMTR2|EIF2S2|EMG1|ERCC8|INTS13|LRRC40|MRPL1|MRPL54|NDUFAF2|NDUFB3|NNT|NNT-AS1|RRP15|SCLT1|SLC25A12|USP15|VPS26C
WIERENGA_STAT5A_TARGETS_UP	MSigDB_C2	6	183	1686	19.8047	4.17793	3.27869	0	-3.78512	0.000153633	0.00200167	AK3|AMACR|DIPK2A|NT5C3B|SLC25A4|TMEM116
GSE25088_WT_VS_STAT6_KO_MACROPHAGE_IL4_STIM_UP	MSigDB_C7	6	183	1686	19.8047	4.17793	3.27869	0	-3.78512	0.000153633	0.00200167	CD52|CUL2|HCFC2|KDM4C|MTG1|ZNF14
GSE9601_NFKB_INHIBITOR_VS_PI3K_INHIBITOR_TREATED_HCMV_INF_MONOCYTE_DN	MSigDB_C7	6	183	1686	19.8047	4.17793	3.27869	0	-3.78512	0.000153633	0.00200167	B3GALNT1|EBAG9|NAA20|PRMT6|RAP1B|SMARCE1
GSE9988_LOW_LPS_VS_VEHICLE_TREATED_MONOCYTE_UP	MSigDB_C7	6	183	1686	19.8047	4.17793	3.27869	0	-3.78512	0.000153633	0.00200167	ARL5B|NUP58|PTP4A1|PTS|SELENOK|SFR1
BUSSLINGER_GASTRIC_ISTHMUS_CELLS	MSigDB_C8	25	433	1686	46.8604	6.37418	5.77367	0	-3.78173	0.00015574	0.00202838	ATP5IF1|ATP5ME|AUP1|BAZ1A|CCDC25|DBI|DYNLL1|EIF2S2|EIF4E2|ETNK1|FABP5|MRPL14|MRPS35|MYL6|NDUFS6|NMU|PSMA7|PTGES3|RAN|RPL36AL|SLK|SNRPF|SNRPG|TMED2|VPS35
MIR10395_3P	MSigDB_C3	28	126	1686	13.636	3.47315	22.2222	1	3.78056	0.000156479	0.00203726	CCNG1|CETN3|CYP20A1|DNAJC18|FZD6|GOLT1B|GTF2A1|GTF2B|HPF1|LRRC1|MFSD14A|MFSD14B|MOB4|NMNAT1|NUP58|OXR1|PLAA|PPP2CA|PSMD14|RABL3|RPP30|SNX1|UQCRB|ZCCHC8|ZFP1|ZHX1|ZNF131|ZYG11B
BPTF_TARGET_GENES	MSigDB_C3	87	549	1686	59.4142	7.14985	15.847	1	3.77583	0.000159475	0.00207403	ABT1|ASNSD1|ATMIN|BRD3OS|C12ORF43|C1ORF52|C2ORF76|CAND1|CCDC59|CEP83|CNOT8|COX5A|DBI|DENND1B|DERA|DHX29|DMAC2L|DYNLL1|EIF2AK4|EIF3E|ERGIC2|ETFA|EXOC5|FAHD1|FNTA|FRS2|GATC|GGACT|GOLPH3L|KCTD3|KIAA0895|KLHL12|LIN7C|MAP4K5|METTL25|MIF4GD|MOB4|MORF4L1|MRPL13|MRPS35|MTREX|MTRR|NDUFB5|NDUFS4|NR2C1|NSL1|NSMCE2|NUDT5|OXR1|PIGB|POC1B|PPP2CA|PSMB3|PSMC6|PYROXD1|RFC5|RIC1|RNLS|RPS6KC1|RSL24D1|SC5D|SEC11A|SINHCAF|SKP1|SMARCE1|SNX1|TAF5L|TARBP2|TCEA2|TIMM10|TM2D2|TMEM101|TMEM167A|TMEM192|TMEM9|TRDMT1|TRUB1|TSEN15|TSNAX|UTP23|VPS45|YEATS4|YTHDF3|ZHX1|ZNF131|ZNF140|ZNF165
GSE17721_LPS_VS_CPG_1H_BMDC_UP	MSigDB_C7	37	185	1686	20.0212	4.20042	20	1	3.77583	0.000159478	0.00207403	C1ORF174|CCNH|CENPQ|CNIH1|COA3|COX18|DIMT1|DYNLL1|EVI5|FANCE|HAUS3|JKAMP|LIAS|LPGAT1|MED8|MRPL34|MRPS16|NDUFA9|NFYB|NIF3L1|NKIRAS1|OGFOD2|PGM2|PHAX|PIP4P2|POC5|PYROXD1|RSL24D1|SCAND1|SEC23B|SELENOT|SERP1|SOCS6|TAF5L|TMEM101|VPS45|ZFP1
MALONEY_RESPONSE_TO_17AAG_DN	MSigDB_C2	18	66	1686	7.14269	2.51855	27.2727	1	3.77561	0.000159617	0.00207508	ABCD3|ATP5F1C|ATP5ME|DYNLL1|ELOB|GNPAT|GTF2A2|HAT1|ILF2|MDH1|PSMA5|PSMA7|PTGES3|RPL36AL|SNRPE|SNRPF|SNRPG|VDAC3
Chiche(PMID: 24644022)-2014_M7.5	PAPER	30	139	1686	15.0429	3.64638	21.5827	1	3.77259	0.000161562	0.0020996	ABCD3|ANKRD13C|AP1AR|ARL16|ATP6V0A2|BTF3L4|C14ORF28|C1ORF174|CCDC25|CNOT7|COMMD9|COX14|EIF2S1|EPRS1|FAM76A|FRG1JP|GON7|HCFC2|LIAS|MRPL30|MRS2|NNT|RYK|TMEM135|TMEM9|TUBD1|VPS45|YEATS4|ZNF136|ZNF658
MODULE_113	MSigDB_C4	0	76	1686	8.22492	2.70176	0	0	-3.77174	0.000162112	0.00210367
MODULE_209	MSigDB_C4	0	76	1686	8.22492	2.70176	0	0	-3.77174	0.000162112	0.00210367
basement membrane [GoID:GO:0005604; evidenceTypes:IBA|IDA|IEA|IPI|ISS|NAS|TAS]	GeneOntology_CC	0	76	1686	8.22492	2.70176	0	0	-3.77174	0.000162112	0.00210367
B cell proliferation [GoID:GO:0042100; evidenceTypes:IBA|IDA|IEA|IMP|ISS|NAS]	GeneOntology_BP	0	76	1686	8.22492	2.70176	0	0	-3.77174	0.000162112	0.00210367
WP_MITOCHONDRIAL_CIII_ASSEMBLY	MSigDB_C2	7	13	1686	1.40689	1.11967	53.8462	1	3.77003	0.000163231	0.0021151	LYRM7|UQCC3|UQCR10|UQCR11|UQCRB|UQCRC2|UQCRQ
F1F0-ATP synthase, mitochondrial	CORUM	7	13	1686	1.40689	1.11967	53.8462	1	3.77003	0.000163231	0.0021151	ATP5F1C|ATP5F1E|ATP5IF1|ATP5ME|ATP5MG|ATP5PB|ATP5PD
BLOC complex [GoID:GO:0031082; evidenceTypes:IBA|IPI]	GeneOntology_CC	7	13	1686	1.40689	1.11967	53.8462	1	3.77003	0.000163231	0.0021151	BLOC1S1|BLOC1S2|BLOC1S4|BLOC1S5|BLOC1S6|HPS5|SNAPIN
Li(PMID: 24336226)-2013-MolSigVaccines_respiratory electron transport chain (mitochondrion) (M238)	PAPER	7	13	1686	1.40689	1.11967	53.8462	1	3.77003	0.000163231	0.0021151	ATP5ME|NDUFA11|NDUFA2|NDUFA6|NDUFB6|NDUFS4|UQCRQ
GSE2770_IL12_VS_IL4_TREATED_ACT_CD4_TCELL_6H_DN	MSigDB_C7	38	192	1686	20.7787	4.27818	19.7917	1	3.76851	0.000164225	0.00212566	AAGAB|AP1S3|ATRAID|C12ORF4|CHURC1|CMC1|COA5|COPZ1|COX14|DDX19B|DNAJC15|DNAJC24|FAM162A|FAM216A|HSBP1|IMMP2L|IMP3|KYAT3|MCEE|MRPL1|MRPL32|NDFIP2|NDUFA7|NR2C1|NRAS|PHAX|PPHLN1|PPP3CA|RAP1GDS1|RFESD|SEC11A|SPRTN|SUCO|THAP1|TIMM10|TMEM267|UQCR11|ZNF22
GSE39864_WT_VS_GATA3_KO_TREG_DN	MSigDB_C7	38	192	1686	20.7787	4.27818	19.7917	1	3.76851	0.000164225	0.00212566	ACOT13|ALG5|ANAPC13|ANAPC16|ARL1|ARL14EP|ATP5F1E|BCKDHB|C12ORF57|CEBPZOS|DCTN3|DPM3|DRG1|FAU|HAUS3|IPO11|KANSL2|MIF4GD|MRPL42|MRPS36|NDUFA13|NDUFB5|PRKAG1|RAD50|RNASEH2C|ROMO1|SELENOK|SFR1|SLC25A4|SPTSSA|SRP9|TMEM141|TMEM223|UQCR11|UQCRQ|UROD|USE1|XPOT
GSE41867_DAY15_EFFECTOR_VS_DAY30_EXHAUSTED_CD8_TCELL_LCMV_CLONE13_DN	MSigDB_C7	38	192	1686	20.7787	4.27818	19.7917	1	3.76851	0.000164225	0.00212566	ALKBH8|CLPX|DPY19L1|EIF2S2|ETAA1|FAM114A2|FBXL3|GABPA|GGACT|HAUS6|HIBCH|IKZF5|IPO11|IRAK1BP1|LARP7|LEMD3|LIPT1|MFSD14B|MRPL54|MTFR1|NDUFS1|NT5C3B|NUDT5|NUP35|OTUD6B|OXR1|RNFT1|RPAP2|SLC25A51|SPRTN|SRFBP1|TMED2|TMEM126B|UBXN8|USP16|WDR20|ZDHHC20|ZNF597
OCT1_05	MSigDB_C3	7	197	1686	21.3199	4.33282	3.5533	0	-3.76789	0.000164631	0.00213014	ACYP2|DCAF17|DENND1B|ITCH|LIG4|NFYB|SEC22A
KIM_WT1_TARGETS_12HR_UP	MSigDB_C2	4	151	1686	16.3416	3.79905	2.64901	0	-3.76439	0.000166955	0.00214965	COPB1|OXR1|PPP3CA|SLC35G2
REACTOME_REGULATION_OF_INSULIN_LIKE_GROWTH_FACTOR_IGF_TRANSPORT_AND_UPTAKE_BY_INSULIN_LIKE_GROWTH_FACTOR_BINDING_PROTEINS_IGFBPS	MSigDB_C2	1	98	1686	10.6058	3.0658	1.02041	0	-3.76466	0.000166778	0.00214965	KTN1
TAKEDA_TARGETS_OF_NUP98_HOXA9_FUSION_8D_DN	MSigDB_C2	6	182	1686	19.6965	4.16663	3.2967	0	-3.76417	0.000167107	0.00214965	C16ORF87|CAPZA2|CCDC126|CDC42|ETNK1|RAP2A
ESC_J1_UP_LATE.V1_UP	MSigDB_C6	4	151	1686	16.3416	3.79905	2.64901	0	-3.76439	0.000166955	0.00214965	APOM|PCBD1|RAB33B|RGL3
GSE14000_UNSTIM_VS_4H_LPS_DC_TRANSLATED_RNA_DN	MSigDB_C7	6	182	1686	19.6965	4.16663	3.2967	0	-3.76417	0.000167107	0.00214965	BLZF1|C1GALT1|CDK17|FSD1L|MFN1|NT5C3A
GSE22229_RENAL_TRANSPLANT_VS_HEALTHY_PBMC_DN	MSigDB_C7	6	182	1686	19.6965	4.16663	3.2967	0	-3.76417	0.000167107	0.00214965	CCDC112|FAHD2A|FAM126A|FZD6|GDPD1|MBLAC2
GSE25088_WT_VS_STAT6_KO_MACROPHAGE_DN	MSigDB_C7	6	182	1686	19.6965	4.16663	3.2967	0	-3.76417	0.000167107	0.00214965	ATG10|CDADC1|FZD6|PCBD1|RAD51AP1|TMSB15B
GSE34217_MIR17_92_OVEREXPRESS_VS_WT_ACT_CD8_TCELL_UP	MSigDB_C7	1	98	1686	10.6058	3.0658	1.02041	0	-3.76466	0.000166778	0.00214965	UBE2L3
GSE40273_XBP1_KO_VS_WT_TREG_DN	MSigDB_C7	6	182	1686	19.6965	4.16663	3.2967	0	-3.76417	0.000167107	0.00214965	CWC22|DRAM2|STAU2|TMEM18|TMEM38B|ZDHHC2
GSE40274_CTRL_VS_FOXP3_AND_LEF1_TRANSDUCED_ACTIVATED_CD4_TCELL_UP	MSigDB_C7	4	151	1686	16.3416	3.79905	2.64901	0	-3.76439	0.000166955	0.00214965	FEM1B|ITGB1BP1|SLC5A3|UBE2B
GSE9988_LPS_VS_VEHICLE_TREATED_MONOCYTE_UP	MSigDB_C7	6	182	1686	19.6965	4.16663	3.2967	0	-3.76417	0.000167107	0.00214965	ARL5B|NUP58|PTP4A1|SELENOK|SFR1|SGMS1
DESCARTES_FETAL_HEART_LYMPHOID_CELLS	MSigDB_C8	1	98	1686	10.6058	3.0658	1.02041	0	-3.76466	0.000166778	0.00214965	CD52
DESCARTES_FETAL_LIVER_LYMPHOID_CELLS	MSigDB_C8	1	98	1686	10.6058	3.0658	1.02041	0	-3.76466	0.000166778	0.00214965	FRG1JP
muscle cell proliferation [GoID:GO:0033002; evidenceTypes:IBA|IDA|IEA|IGI|IMP|ISS|TAS]	GeneOntology_BP	6	182	1686	19.6965	4.16663	3.2967	0	-3.76417	0.000167107	0.00214965	AKIRIN1|DIPK2A|GNAI3|IRAK4|MNAT1|NAA35
negative regulation of immune effector process [GoID:GO:0002698; evidenceTypes:IBA|IDA|IEA|IGI|IMP|ISS|TAS]	GeneOntology_BP	1	98	1686	10.6058	3.0658	1.02041	0	-3.76466	0.000166778	0.00214965	SOCS5
KEGG_JAK_STAT_SIGNALING_PATHWAY	MSigDB_C2	2	117	1686	12.662	3.34778	1.7094	0	-3.7632	0.000167752	0.00215483	SOCS4|SOCS5
QI_HYPOXIA	MSigDB_C2	2	117	1686	12.662	3.34778	1.7094	0	-3.7632	0.000167752	0.00215483	CASP6|SERTAD1
Endocytosis	UniProt-Keyword	2	117	1686	12.662	3.34778	1.7094	0	-3.7632	0.000167752	0.00215483	MTMR6|RABGEF1
BENPORATH_NANOG_TARGETS	MSigDB_C2	133	911	1686	98.5908	9.09863	14.5993	1	3.76227	0.000168377	0.00216209	AASDH|ACOT8|AK3|AKIRIN1|ALKBH7|ANKRD49|APOM|ARIH1|ATG4C|ATP5IF1|ATP5PB|ATP6V1G1|BNIP1|C12ORF60|CAAP1|CAND1|CAPZA2|CCT6B|CDC123|CDK17|CDK6|CEP20|CETN3|CFAP36|CHCHD5|CIAO2A|CIBAR1|CISD1|CNBP|CNOT8|COMMD7|COX6A1|CYB5B|CYP2R1|DCAF13|DDX20|DNAJB14|DNAJC8|DPCD|DPH6|DPM1|DRAM2|DUSP12|EIPR1|ELP6|ETNK1|EXTL2|FKBP1B|FRAT2|GPN1|GRPEL2|HEXIM2|HMGN4|HSPA4|IFT27|IFT52|ILF2|INTS12|KATNBL1|KIF9|KLHL18|KRR1|LARP7|LSM5|MAPK8|MDH1|MKKS|MORF4L1|MRPL27|NAA30|NDUFA13|NDUFB3|NIF3L1|NIP7|NMU|NUDT5|NUP54|NVL|PDCL|PEX1|PEX2|PLEKHA3|PPIL3|PPP1R2|PPP2R3C|PREPL|PSENEN|PSMA1|PSMC2|PSMD14|PWP1|RABL3|RAP1A|RBM7|RGS10|RNF2|RNF25|ROMO1|RRN3|SC5D|SERP1|SGMS1|SLC4A1AP|SLIRP|SMDT1|SMIM7|SNRPE|SNUPN|SNX1|SUMO1|TARBP2|TBK1|TERF1|TFB2M|TFPT|THAP1|THAP8|TIMM23B|TMEM135|TMEM60|TOMM40L|UBE2W|UFD1|UFM1|UQCR10|USP16|VPS35|VRK2|WDR20|WDR36|ZCRB1|ZNF684|ZNRF2
cellular response to transforming growth factor beta stimulus [GoID:GO:0071560; evidenceTypes:IBA|IDA|IEA|IEP|IGI|IMP|ISS|NAS|TAS]	GeneOntology_BP	8	211	1686	22.835	4.4821	3.79147	0	-3.75846	0.000170965	0.00219453	CREB1|FNTA|LEMD3|MPP5|PPM1A|RNF111|TWSG1|USP15
AP1FJ_Q2	MSigDB_C3	9	225	1686	24.3501	4.6263	4	0	-3.75507	0.00017329	0.00222357	CMAS|PPP2CA|PSMA3|PTGES3|SARNP|SCOC|SLC25A51|STOML2|XPOT
Chiche(PMID: 24644022)-2014_M6.2	PAPER	31	146	1686	15.8005	3.73622	21.2329	1	3.75494	0.000173382	0.00222394	ANAPC11|ARL6IP4|ATP5IF1|ATP5ME|ATP5MG|CFDP1|CPOX|DPM3|DUSP28|EMC4|FBXL15|INTS10|MED6|MRPS18A|NDUFA11|NDUFB7|NDUFS6|POLE4|POLR2G|RNF115|RPL36AL|RPS19BP1|RRP36|RSL24D1|RWDD4|SNRPG|TMEM141|TMEM230|TMEM258|UQCRQ|VDAC3
ATP synthesis coupled proton transport [GoID:GO:0015986; evidenceTypes:IBA|IDA|IEA|IMP|ISS|TAS]	GeneOntology_BP	9	21	1686	2.27267	1.42271	42.8571	1	3.75392	0.000174094	0.00223066	ATP5F1C|ATP5F1E|ATP5MC3|ATP5ME|ATP5MG|ATP5PB|ATP5PD|ATPSCKMT|STOML2
energy coupled proton transport, down electrochemical gradient [GoID:GO:0015985; evidenceTypes:IBA|IDA|IEA|IMP|ISS|TAS]	GeneOntology_BP	9	21	1686	2.27267	1.42271	42.8571	1	3.75392	0.000174094	0.00223066	ATP5F1C|ATP5F1E|ATP5MC3|ATP5ME|ATP5MG|ATP5PB|ATP5PD|ATPSCKMT|STOML2
Chiche(PMID: 24644022)-2014_M8.36	PAPER	9	21	1686	2.27267	1.42271	42.8571	1	3.75392	0.000174094	0.00223066	ACTR10|ATP2C1|FBXO33|GET1|GOLGA5|MTIF3|NDUFS1|NUDT18|ZDHHC2
protein insertion into membrane [GoID:GO:0051205; evidenceTypes:IBA|IDA|IEA|IMP|ISS|TAS]	GeneOntology_BP	15	50	1686	5.41113	2.19325	30	1	3.75252	0.000175065	0.00224229	CAMLG|COX18|EMC2|EMC3|EMC4|GET1|HSPA4|MAIP1|MAPK8|MOAP1|NDUFA13|ROMO1|TIMM10|TIMM10B|TIMM9
GSE19825_NAIVE_VS_IL2RAHIGH_DAY3_EFF_CD8_TCELL_UP	MSigDB_C7	3	134	1686	14.5018	3.58078	2.23881	0	-3.75205	0.000175398	0.00224413	IFT88|TBC1D8|TCEA2
GSE34156_UNTREATED_VS_24H_TLR1_TLR2_LIGAND_TREATED_MONOCYTE_UP	MSigDB_C7	3	134	1686	14.5018	3.58078	2.23881	0	-3.75205	0.000175398	0.00224413	ARFGAP3|RNF115|TMEM230
sodium ion transmembrane transporter activity [GoID:GO:0015081; evidenceTypes:IBA|IDA|IEA|IMP|ISS|NAS|TAS]	GeneOntology_MF	3	134	1686	14.5018	3.58078	2.23881	0	-3.75205	0.000175398	0.00224413	COMMD1|SCLT1|SLC5A3
DANG_BOUND_BY_MYC	MSigDB_C2	138	952	1686	103.028	9.28811	14.4958	1	3.75179	0.000175577	0.00224561	ABCB10|ABT1|ACYP2|AGPS|ALG5|ANAPC10|AP4S1|APC|ARL1|ARPP19|ATF7|ATG12|ATP5F1C|ATP5F1E|AZIN1|BCKDHB|BLZF1|BTBD1|BZW1|CAPZA1|CDK6|CEP83|CFDP1|CIAO1|CMAS|CNPY2|COPS2|COX7A2L|CRADD|CREB1|CRIPT|CWC27|DBI|DCTN3|DIABLO|DMAC2L|DNAJA2|DPM1|DPY30|DRG1|EEA1|EIF2S1|EIF4E2|ETFA|GABPA|GCFC2|GOLGA5|GPN3|HCFC2|HINT1|HSPA4|HSPE1|JRKL|KIAA1586|LAMTOR5|LIPT1|LSM1|MAP4K5|MAPRE1|MDH1|MED17|MGAT2|MOCS2|MRPL40|MYCBP|NDUFA2|NDUFA6|NDUFB3|NDUFB5|NDUFB6|NDUFS1|NDUFS6|NRAS|NUP155|NUP54|NXT1|PAIP2|PDCD10|PDE6D|PEX11B|PIGF|PIGP|POLB|PPID|PPP1CB|PPP1R12A|PPP2CA|PPP3CA|PRDX5|PSMA1|PSMA5|PSMD14|PTGES3|PTP4A1|PWP1|RAB11A|RABGEF1|RAD51AP1|RECQL|RIDA|RLN1|RNF7|RNFT1|RPL10|RPS27L|RPS6KB1|RSL24D1|RXYLT1|SAP18|SARS1|SCAND1|SCOC|SDF2|SEC23B|SERF1B|SERP1|SERTAD1|SNAPC1|SNAPC3|SPAST|SRD5A1|SRI|SUCLG1|THAP12|TIMM10|TIMM23B|TIMM9|TMEM126A|TTC33|UBXN8|UQCR10|UQCRC2|UROD|VDAC3|VPS29|WDR36|ZNF136|ZNF146
BONOME_OVARIAN_CANCER_SURVIVAL_SUBOPTIMAL_DEBULKING	MSigDB_C2	27	455	1686	49.2413	6.52936	5.93407	0	-3.74933	0.000177307	0.00226693	ANAPC13|APC|CCNH|COPS8|DHX29|DIMT1|DNAJB9|ERLIN2|FUBP3|JRKL|KRT10|MMUT|OXLD1|PAOX|POLR2M|PPP3CA|RAP2A|RB1CC1|RHOT1|RPAP2|SCAMP1|SLC30A5|SPATA7|TM2D1|TMEM223|TTC37|UBE2B
GSE13484_UNSTIM_VS_YF17D_VACCINE_STIM_PBMC_DN	MSigDB_C7	7	196	1686	21.2116	4.32195	3.57143	0	-3.74753	0.000178584	0.0022762	C1GALT1|CHMP5|CMC2|DNAJA1|LYRM1|TANK|TRIM5
GSE17721_POLYIC_VS_GARDIQUIMOD_6H_BMDC_DN	MSigDB_C7	37	186	1686	20.1294	4.21162	19.8925	1	3.74732	0.000178736	0.0022762	B3GALNT1|BNIP1|CAB39L|CCDC127|DCTN3|DIABLO|DIMT1|EIF3E|FBXO33|GMFB|GRPEL2|IMP3|KATNBL1|MAPK8|MFSD14A|MRPL54|MRPS14|MTFR1|NDUFA9|NNT|POLR2K|POT1|PPP1CB|RABL3|RIOK2|SEC11A|SLC25A26|SRP19|STYX|SUCO|SUMO3|TARBP2|TMED5|TMX1|UBL5|UQCRQ|YAF2
GSE21670_STAT3_KO_VS_WT_CD4_TCELL_TGFB_IL6_TREATED_UP	MSigDB_C7	37	186	1686	20.1294	4.21162	19.8925	1	3.74732	0.000178736	0.0022762	ANAPC16|APC|ASNSD1|CAT|CMTR2|COMMD6|COPS5|COX18|DTD1|FBXO3|FMC1|IPMK|MFSD14A|MMUT|MRPL15|MTERF2|NIF3L1|PARK7|POLK|PPP3CA|PSMD13|RABIF|RNF7|RPS27L|SLC30A9|STOML2|TAOK3|TFB2M|TMEM167A|TWF1|UBE2N|UROD|USP15|VDAC3|WASHC5|XRN2|ZNF658
GSE22589_HEALTHY_VS_HIV_AND_SIV_INFECTED_DC_UP	MSigDB_C7	37	186	1686	20.1294	4.21162	19.8925	1	3.74732	0.000178736	0.0022762	ALG5|C19ORF53|CISD1|DMAC1|DNAJC24|DPY30|EPRS1|FASTKD2|FRA10AC1|GNPAT|GTF2A2|HIBCH|IARS2|IMP3|IPMK|JKAMP|METTL25|MMUT|MRPS35|MYCBP|NDUFAB1|NDUFAF2|NME6|PLA2G12A|POP5|PRIM2|PSMA8|PSMD1|RRN3|SMDT1|SMIM15|SOCS6|SVIP|TFB2M|THUMPD1|TMEM42|ZNHIT3
GSE22886_DAY0_VS_DAY1_MONOCYTE_IN_CULTURE_DN	MSigDB_C7	7	196	1686	21.2116	4.32195	3.57143	0	-3.74753	0.000178584	0.0022762	ARL1|ARL8B|CLN5|ORMDL2|PSMC1|PSMD14|ZNF267
GSE33292_WT_VS_TCF1_KO_DN3_THYMOCYTE_DN	MSigDB_C7	7	196	1686	21.2116	4.32195	3.57143	0	-3.74753	0.000178584	0.0022762	ADK|DCLRE1A|FABP5|GCLM|NUP155|PRIM2|RFC5
GSE36476_CTRL_VS_TSST_ACT_40H_MEMORY_CD4_TCELL_YOUNG_DN	MSigDB_C7	7	196	1686	21.2116	4.32195	3.57143	0	-3.74753	0.000178584	0.0022762	CISD1|FABP5|MRPL20|MRPL35|MYL6B|PPCDC|VDAC3
GSE3982_DC_VS_NEUTROPHIL_LPS_STIM_UP	MSigDB_C7	37	186	1686	20.1294	4.21162	19.8925	1	3.74732	0.000178736	0.0022762	ACBD3|ACP1|ARL1|ATP5IF1|CDC23|CEP83|CIAO1|COPZ1|COX5A|DERA|EIF2S2|FABP5|FAHD2A|FDX1|GTF3C3|KDM4C|MAIP1|MKKS|MRFAP1L1|MRPL15|MRPL35|MRPS11|NIF3L1|NNT|NUP107|NUP133|SEC11A|SLC25A17|SLC35A3|SMARCE1|SNRNP27|SRD5A3|TMEM126B|TPRKB|WDR61|ZFP69B|ZNF22
GSE9037_CTRL_VS_LPS_1H_STIM_BMDM_UP	MSigDB_C7	37	186	1686	20.1294	4.21162	19.8925	1	3.74732	0.000178736	0.0022762	AAGAB|ACBD3|ALG14|BAZ1A|BOLA2|C11ORF54|C12ORF57|C8ORF76|COPS5|DNAJB14|ESF1|FABP5|HARBI1|HAUS3|IFT27|KBTBD4|KIF3A|KLHL15|KLHL20|KPNA4|MRPL22|MRPL41|OARD1|PDIK1L|POLK|PPM1D|RDH14|RPL22L1|SMIM15|SOCS5|SVIP|TIMM9|TMEM126A|TMTC3|TOGARAM1|UBXN2B|YAE1
Tumor suppressor	UniProt-Keyword	5	166	1686	17.965	3.98134	3.01205	0	-3.7476	0.000178533	0.0022762	APC|CDC73|PARK7|RAP1A|RB1CC1
MIR548L	MSigDB_C3	55	312	1686	33.7655	5.43232	17.6282	1	3.74706	0.00017892	0.00227773	ABHD13|ACYP2|APPBP2|ARL13B|C17ORF80|CAPZA1|CBR4|CCNY|COX20|CRBN|CRIPT|DCUN1D4|DENND1B|EPC2|ERO1B|EXOC5|FBXO25|GOLPH3L|IPMK|IRAK1BP1|LACTB2|MAP9|MBLAC2|MOB4|MRPS36|NENF|NUP133|NUP37|PDZD8|PGGT1B|PGM2|PIBF1|PPHLN1|PPM1A|PPP4R2|RAB21|RAP1A|RAP1B|RWDD4|SAXO2|SELENOT|SENP1|SMIM15|SNX16|SOCS6|SPCS3|SPOPL|TBCA|TMEM170B|USP38|ZBTB41|ZDHHC20|ZFAND1|ZNF624|ZSCAN12
MIR541_5P	MSigDB_C3	24	102	1686	11.0387	3.12734	23.5294	1	3.7454	0.000180105	0.00229199	ANKRD46|APIP|ARFIP1|ASTE1|CCDC82|CDK6|COPS2|DERL1|DHX40|FBXO25|FBXO33|FRS2|IFT52|KIF3A|MAP4K5|PAQR3|PRELID3B|RHNO1|SAXO2|SOCS4|TIGAR|UBE2W|ZNF189|ZNF708
SEKI_INFLAMMATORY_RESPONSE_LPS_UP	MSigDB_C2	0	75	1686	8.1167	2.68401	0	0	-3.74292	0.000181892	0.00230483
GSE25123_IL4_VS_IL4_AND_ROSIGLITAZONE_STIM_PPARG_KO_MACROPHAGE_DAY10_DN	MSigDB_C7	6	181	1686	19.5883	4.1553	3.31492	0	-3.74315	0.000181731	0.00230483	AMN1|KIF3A|MRPS6|SLC5A3|TMSB15B|UBA6
GSE30083_SP3_VS_SP4_THYMOCYTE_DN	MSigDB_C7	6	181	1686	19.5883	4.1553	3.31492	0	-3.74315	0.000181731	0.00230483	IRAK4|RNF115|RNFT1|SCFD1|SCYL3|SLC35A3
DESCARTES_FETAL_ADRENAL_SCHWANN_CELLS	MSigDB_C8	0	75	1686	8.1167	2.68401	0	0	-3.74292	0.000181892	0.00230483
DESCARTES_FETAL_EYE_VASCULAR_ENDOTHELIAL_CELLS	MSigDB_C8	0	75	1686	8.1167	2.68401	0	0	-3.74292	0.000181892	0.00230483
DURANTE_ADULT_OLFACTORY_NEUROEPITHELIUM_PERICYTES	MSigDB_C8	0	75	1686	8.1167	2.68401	0	0	-3.74292	0.000181892	0.00230483
integral component of synaptic membrane [GoID:GO:0099699; evidenceTypes:IBA|IDA|IEA|IMP|ISS]	GeneOntology_CC	0	75	1686	8.1167	2.68401	0	0	-3.74292	0.000181892	0.00230483
lipase activity [GoID:GO:0016298; evidenceTypes:IBA|IDA|IEA|IMP|ISS|NAS|TAS]	GeneOntology_MF	6	181	1686	19.5883	4.1553	3.31492	0	-3.74315	0.000181731	0.00230483	ARL1|GDPD1|LYPLA1|PLA2G12A|PLAA|PNPLA8
chemokine-mediated signaling pathway [GoID:GO:0070098; evidenceTypes:IBA|IDA|IEA|IMP|ISS]	GeneOntology_BP	0	75	1686	8.1167	2.68401	0	0	-3.74292	0.000181892	0.00230483
odontogenesis of dentin-containing tooth [GoID:GO:0042475; evidenceTypes:IBA|IDA|IEA|IMP|ISS]	GeneOntology_BP	0	75	1686	8.1167	2.68401	0	0	-3.74292	0.000181892	0.00230483
Myeloma_TACI_high_bone_marrow_plasma_cell_gene (PMID:15827134)	SignatureDB	0	75	1686	8.1167	2.68401	0	0	-3.74292	0.000181892	0.00230483
TCF3_BL_up_direct (PMID:22885699)	SignatureDB	0	75	1686	8.1167	2.68401	0	0	-3.74292	0.000181892	0.00230483
GAVIN_FOXP3_TARGETS_CLUSTER_P3	MSigDB_C2	4	150	1686	16.2334	3.78657	2.66667	0	-3.74178	0.000182723	0.00231371	CREM|ERCC8|IKBIP|ITCH
GSE29949_CD8_POS_DC_SPLEEN_VS_DC_BRAIN_DN	MSigDB_C7	4	150	1686	16.2334	3.78657	2.66667	0	-3.74178	0.000182723	0.00231371	ARFIP1|PPP1CB|WDR61|ZNF79
racemase and epimerase activity [GoID:GO:0016854; evidenceTypes:IBA|IDA|IEA|ISS|NAS|TAS]	GeneOntology_MF	8	17	1686	1.83978	1.28023	47.0588	1	3.74137	0.000183018	0.00231662	AMACR|FUOM|L3HYPDH|MCEE|RPE|RPEL1|SRR|TSTA3
regulation of catalytic activity [GoID:GO:0050790; evidenceTypes:HMP|IBA|IC|IDA|IEA|IEP|IGI|IMP|IPI|ISS|NAS|TAS]	GeneOntology_BP	168	1970	1686	213.199	12.8878	8.52792	0	-3.73938	0.000184475	0.00233423	AKAP5|APC|ARFGAP3|ARL1|ARPP19|ATP5IF1|ATPSCKMT|AUP1|AZIN1|BAD|BAG4|BNIP2|BOD1|C9ORF72|CAAP1|CAB39L|CAND1|CCDC125|CCNG1|CCNH|CCNY|CCT2|CDC42|CDK7|CHMP6|CHORDC1|CLPX|COPS8|COX6A1|CRADD|CST6|CYB5B|DAD1|DBI|DCUN1D4|DENND1B|DIABLO|DIPK2A|DNAJA1|DNAJA2|DNAJC15|DNAJC24|DPM3|DUSP12|DYNLL1|EBAG9|EIF2S1|ELMOD2|ETAA1|EVI5|FAM162A|FBXO8|FEM1B|FKBP1B|FNTA|FRS2|GCLM|GLMN|GMFB|GNAI3|GRPEL2|GSKIP|GTF2H1|HEXIM2|HSCB|HSPE1|HTRA2|ITGB1BP1|LAMTOR1|LAMTOR3|LAMTOR5|MAPK8|MBIP|MCPH1|METTL21A|MKKS|MMUT|MNAT1|MSH3|MTRR|NCK1|NDUFA13|NRBF2|NVL|OAZ3|PAQR3|PARK7|PDCD10|PDCD6|PDE6D|PFN2|PIBF1|PIFO|PKIA|PLAA|POT1|PPP1R12A|PPP1R2|PPP1R8|PPP2CA|PPP2R3C|PPP2R5E|PPP3R1|PPP4R2|PPP4R4|PRDX5|PRIM2|PRKAG1|PSENEN|PSMA3|PSMD1|PSMD14|PTGES3|RAB3IP|RAB4A|RABGEF1|RABIF|RAD50|RAMAC|RAP1A|RAP1GDS1|RFC5|RFK|RGL3|RGS10|RIC1|RLN2|RPS27L|RYK|SDHAF4|SEC23B|SENP1|SERTAD1|SHOC2|SKP1|SLC5A3|SOCS4|SOCS5|SOCS6|STK3|STYX|SVBP|TANK|TAOK3|TARBP2|TBC1D15|TBC1D19|TBC1D8|TBCK|TDG|TEFM|TERF1|THG1L|TIGAR|TIPRL|TMED2|TMEM106B|TMEM64|TOPORS|TRAPPC6B|TRIM23|TSG101|TTC8|UBE2L3|UBE2N|VPS25|XRCC4|ZNF622
SERVITJA_LIVER_HNF1A_TARGETS_DN	MSigDB_C2	2	116	1686	12.5538	3.33355	1.72414	0	-3.73831	0.000185262	0.00234075	APOM|ERO1B
DURANTE_ADULT_OLFACTORY_NEUROEPITHELIUM_OLFACTORY_ENSHEATHING_GLIA	MSigDB_C8	1	97	1686	10.4976	3.05022	1.03093	0	-3.73814	0.000185385	0.00234075	DBI
endopeptidase inhibitor activity [GoID:GO:0004866; evidenceTypes:IBA|IDA|IEA|IMP|ISS|NAS|TAS]	GeneOntology_MF	2	116	1686	12.5538	3.33355	1.72414	0	-3.73831	0.000185262	0.00234075	CST6|PRDX5
nephron development [GoID:GO:0072006; evidenceTypes:IBA|IDA|IEA|IEP|IGI|IMP|ISS]	GeneOntology_BP	2	116	1686	12.5538	3.33355	1.72414	0	-3.73831	0.000185262	0.00234075	NUP107|NUP133
regulation of axonogenesis [GoID:GO:0050770; evidenceTypes:IBA|IDA|IEA|IMP|ISS|TAS]	GeneOntology_BP	2	116	1686	12.5538	3.33355	1.72414	0	-3.73831	0.000185262	0.00234075	RAB11A|RYK
CD40_upregulated_Burkitt_lymphoma (PMID:15331443)	SignatureDB	1	97	1686	10.4976	3.05022	1.03093	0	-3.73814	0.000185385	0.00234075	RNF115
OSMAN_BLADDER_CANCER_UP	MSigDB_C2	66	393	1686	42.5315	6.08064	16.7939	1	3.73636	0.000186707	0.0023566	AASDH|ABCB10|ABRAXAS2|ADSS2|AGPS|ARIH1|ASB8|CAPZA2|CCDC125|CDADC1|CEP57|CHURC1|CRIPT|DNAJB14|EIF2S1|ENPP4|ERGIC2|ESF1|FBXO22|FGFR1OP2|FPGT|G2E3|GCLM|HAUS6|HCFC2|HSPA13|KTN1|LACTB2|LIN7C|LPGAT1|LYPLA1|MED19|MFF|NDUFS1|NNT|OTUD6B|OXR1|PHAX|PSENEN|RAP2A|RBM12B|RECQL|RPS6KC1|SARNP|SCAMP1|SCP2|SDHC|SNX16|SRP19|TBC1D8|TIPRL|TM2D1|TMED5|TMEM106B|TMEM107|TMX1|TSNAX|TTC33|TWF1|UBA6|UBE2W|USP16|XRCC4|YEATS4|ZNF562|ZYG11B
NAKAYA_MONOCYTE_FLUMIST_AGE_18_50YO_7DY_UP	MSigDB_C7	76	468	1686	50.6482	6.61913	16.2393	1	3.73289	0.000189294	0.00238756	APPBP2|ARFIP1|BAZ1A|BBS9|BCAP29|C1ORF50|CAND1|CCDC25|CCT2|CDC73|CEP57|CHUK|CLN5|COX20|DCAF13|DERA|DYNLL1|EBAG9|EPRS1|ERLIN2|ETNK1|EXOC5|FASTKD3|FBXO28|HEATR3|HPF1|IFRD1|IFT74|KLHL18|KRT10|MAPK1IP1L|MEAF6|MGAT2|MRPL15|MRPS14|MRPS30|MRS2|MTRR|MYCBP|NDUFA6|NDUFB6|NPAT|NRBF2|OXR1|PIBF1|PREPL|PRKAG1|PSMD14|RAB33B|RAB4A|RAP1GDS1|RCHY1|RHOT1|RNF111|RPE|SEC23B|SERP1|SIKE1|SLC35A5|SNAPC3|STK3|STK38L|TBC1D8|TM2D1|TMCO1|TOR1A|TRIM5|TSNAX|UBE2V2|UBE3B|VAMP4|XRCC4|ZNF146|ZNF277|ZNF32|ZNF354A
muscle tissue development [GoID:GO:0060537; evidenceTypes:IBA|IDA|IEA|IEP|IGI|IMP|ISS|NAS|TAS]	GeneOntology_BP	17	330	1686	35.7135	5.58353	5.15152	0	-3.72886	0.000192344	0.00242518	AKIRIN1|CBY1|CDC42|CFL2|COPS2|CREB1|DIPK2A|FBXO22|FRS2|IFT20|MYL2|MYL6|MYL6B|POPDC2|PPP3CA|PRKAA1|PTCD2
WP_EPITHELIAL_TO_MESENCHYMAL_TRANSITION_IN_COLORECTAL_CANCER	MSigDB_C2	3	133	1686	14.3936	3.56751	2.25564	0	-3.72836	0.000192728	0.00242571	FZD6|MAPK8|PDCD6
MIR4270	MSigDB_C3	3	133	1686	14.3936	3.56751	2.25564	0	-3.72836	0.000192728	0.00242571	B3GLCT|MRPL15|STN1
PTEN_DN.V1_DN	MSigDB_C6	3	133	1686	14.3936	3.56751	2.25564	0	-3.72836	0.000192728	0.00242571	MRPL41|RBIS|RLN2
GSE6566_STRONG_VS_WEAK_DC_STIMULATED_CD4_TCELL_UP	MSigDB_C7	3	133	1686	14.3936	3.56751	2.25564	0	-3.72836	0.000192728	0.00242571	ALG14|DOCK8-AS1|ILVBL
regulation of smooth muscle cell proliferation [GoID:GO:0048660; evidenceTypes:IBA|IDA|IEA|IGI|IMP|ISS|TAS]	GeneOntology_BP	3	133	1686	14.3936	3.56751	2.25564	0	-3.72836	0.000192728	0.00242571	GNAI3|IRAK4|MNAT1
MANNO_MIDBRAIN_NEUROTYPES_HRGL1	MSigDB_C8	13	278	1686	30.0859	5.1335	4.67626	0	-3.72826	0.000192805	0.00242582	B3GLCT|C9ORF24|CDK6|DIPK2A|EVI5|FZD6|ITPRID2|KMT2E-AS1|MORN2|PIFO|RIDA|SPAG1|TMEM231
HOXA10_TARGET_GENES	MSigDB_C3	41	214	1686	23.1596	4.51341	19.1589	1	3.72715	0.000193658	0.00243433	ALG5|APC|ATP5IF1|CAPZA2|COMMD9|COX7A2L|DCAF17|FAM114A2|FAU|FBXO36|FGFR1OP2|GFM2|GLYCTK|HELQ|HSD17B6|INTS13|KANSL2|LIN7C|MED28|MRPS18C|N6AMT1|NSA2|PET100|POC5|POLR3F|PPP2CA|PPP4R3B|PTCD2|RABIF|RSL24D1|SEC11A|SFR1|SRFBP1|TM2D1|TTC37|UBAP1|USP53|USP8|UTP25|VPS29|WDR36
MZF1_02	MSigDB_C3	7	195	1686	21.1034	4.31105	3.58974	0	-3.72711	0.000193686	0.00243433	CHCHD7|DHX40|MRPL14|ORC4|PPP1R12A|SLC25A12|ZNF644
GSE22886_NAIVE_BCELL_VS_MONOCYTE_DN	MSigDB_C7	7	195	1686	21.1034	4.31105	3.58974	0	-3.72711	0.000193686	0.00243433	ATG3|CKLF|METTL9|NDUFS1|NDUFS6|SNAP29|TRNAU1AP
PGF_UP.V1_UP	MSigDB_C6	36	180	1686	19.4801	4.14394	20	1	3.72633	0.00019429	0.00243846	AGA|AGL|AIMP1|ANAPC13|BCAS2|CREB1|DHX29|DNAJB9|GGCX|GMFB|HSPA13|IRAK1BP1|LARP4|MTREX|NAT1|NUP155|PDCD10|PEX1|PPID|RAP1A|RECQL|RFK|SGMS1|SOCS5|STAU2|STK38L|STXBP3|TDG|TDP2|TMED5|TOPORS|TTC37|TWF1|ZNF268|ZNF354A|ZZZ3
GSE11924_TFH_VS_TH17_CD4_TCELL_DN	MSigDB_C7	36	180	1686	19.4801	4.14394	20	1	3.72633	0.00019429	0.00243846	ACTL6A|AP1AR|ARL1|BET1|CDK7|COMMD9|EXOSC1|GCFC2|GLMN|HCFC2|HEATR1|INTS10|MED18|METTL9|MKKS|MRPL30|MRPL46|MSANTD4|NDUFA2|NDUFA5|OGFRL1|PEX12|PTCD2|RABIF|RAD51AP1|RER1|RIT1|RTCA|SCFD1|SMU1|SRP19|TMEM237|TSNAX|UTP25|VPS29|ZNF706
GSE14308_TH1_VS_INDUCED_TREG_UP	MSigDB_C7	36	180	1686	19.4801	4.14394	20	1	3.72633	0.00019429	0.00243846	ATRAID|C12ORF57|CAT|CRBN|DCTN3|DERL1|DNAJA1|FAHD2A|FBXO8|KIF3A|LRIF1|METTL23|MPLKIP|NDUFA13|NFU1|NUDT7|PIBF1|RAD50|RBX1|RIT1|RPL22L1|RPS6KB1|SECISBP2L|SNAPC5|SPTLC1|SRP19|STYX|TMCO1|TMEM18|TRAPPC6B|TRIM5|TXNDC9|UFD1|USP15|XRN2|YOD1
GSE37533_PPARG1_FOXP3_VS_FOXP3_TRANSDUCED_CD4_TCELL_UP	MSigDB_C7	36	180	1686	19.4801	4.14394	20	1	3.72633	0.00019429	0.00243846	ALG14|ALG5|COX5A|CPOX|DAD1|DERL1|DMAC1|EBAG9|ECHS1|EPRS1|FDX1|GEMIN6|GKAP1|GOLGA5|HIKESHI|HSPA13|IFRD1|IPO11|KRCC1|MGAT2|MRPL54|NME6|NUDCD1|PGM2|PLA2G12A|RXYLT1|SEC22A|SRP19|SRR|SVIP|TASP1|TM9SF1|TMEM223|TMEM41B|UBE2B|VPS25
GSE9509_LPS_VS_LPS_AND_IL10_STIM_IL10_KO_MACROPHAGE_20MIN_UP	MSigDB_C7	5	165	1686	17.8567	3.96946	3.0303	0	-3.72579	0.000194703	0.00244107	CAMLG|CNST|NMU|SMIM10L1|TMEM64
clathrin-coated vesicle [GoID:GO:0030136; evidenceTypes:IBA|IDA|IEA|IMP|ISS|NAS|TAS]	GeneOntology_CC	5	165	1686	17.8567	3.96946	3.0303	0	-3.72579	0.000194703	0.00244107	AP1S3|DENND1B|SCAMP1|SCYL2|VAMP4
calcium ion transmembrane transporter activity [GoID:GO:0015085; evidenceTypes:IBA|IDA|IEA|IGI|IMP|IPI|ISS|NAS|TAS]	GeneOntology_MF	5	165	1686	17.8567	3.96946	3.0303	0	-3.72579	0.000194703	0.00244107	ATP2C1|FKBP1B|NIPSNAP2|SRI|TMCO1
GSE37605_TREG_VS_TCONV_C57BL6_FOXP3_IRES_GFP_DN	MSigDB_C7	29	134	1686	14.5018	3.58078	21.6418	1	3.72394	0.000196134	0.00245814	ABRAXAS2|BCKDHB|COX7A2L|DGUOK|DNAJC15|DRG1|EEF1AKMT1|EIF3H|ERCC8|EXTL2|GOLPH3L|IMMP2L|MCEE|N6AMT1|NT5C3B|NUP35|PDHX|PEX12|PEX19|SDHB|TMED4|TMEM9|TRIM13|TRUB1|UQCC3|UROD|USE1|WASHC3|WDR70
chr2q33	MSigDB_C1	18	67	1686	7.25091	2.53748	26.8657	1	3.72352	0.000196461	0.00246137	BZW1|C2ORF69|CREB1|CYP20A1|FASTKD2|FTCDNL1|GTF3C3|HSPE1|MAIP1|METTL21A|MOB4|NDUFB3|NDUFS1|NIF3L1|PPIL3|SUMO1|TMEM237|TYW5
GSE3039_CD4_TCELL_VS_ALPHABETA_CD8_TCELL_UP	MSigDB_C7	6	180	1686	19.4801	4.14394	3.33333	0	-3.72206	0.000197601	0.00247304	FAM221A|KIAA0895|NFYB|PRDX5|TMEM38B|USP53
GSE3982_MAST_CELL_VS_BCELL_DN	MSigDB_C7	6	180	1686	19.4801	4.14394	3.33333	0	-3.72206	0.000197601	0.00247304	ADK|NTAN1|PPP1R2|RAB4A|SINHCAF|TOR1A
endoplasmic reticulum protein-containing complex [GoID:GO:0140534; evidenceTypes:IBA|IC|IDA|IEA|ISS|NAS|TAS]	GeneOntology_CC	26	115	1686	12.4456	3.31926	22.6087	1	3.72207	0.000197593	0.00247304	ALG14|AUP1|CAMLG|DAD1|DERL1|EMC2|EMC3|EMC4|GET1|ORMDL2|OST4|OSTC|PIGC|PIGH|PIGK|PIGP|PIGY|RNF139|SEC11A|SPCS2|SPCS3|SPTLC1|SPTSSA|SRP9|TMEM258|UFD1
vesicle membrane [GoID:GO:0012506; evidenceTypes:IBA|IC|IDA|IEA|IMP|ISS|NAS|TAS]	GeneOntology_CC	75	995	1686	107.681	9.48159	7.53769	0	-3.72055	0.00019879	0.00248704	ABHD17B|AP1S3|AP5M1|APPBP2|ARL8B|ATG12|ATP6V0A2|CHMP2B|CHMP5|CHMP6|CNIH1|COMMD1|COPB1|COPZ1|DIPK2A|DYNLL1|EEA1|ENPP4|FABP5|FZD6|GPR89A|HSD17B6|IRAK4|ITCH|KLHL12|LAMTOR1|LAMTOR3|LAMTOR5|MCFD2|MITD1|NCK1|NDFIP2|NRAS|PDCD6|PDE6D|PIP4P2|PSENEN|RAB11A|RAB21|RAB4A|RABGEF1|RAP1A|RAP1B|RAP2A|SAR1B|SCAMP1|SCYL2|SEC23B|SEC24B|SLC30A5|SNAP29|SNAPIN|SNX1|SNX16|SNX4|SRI|STARD3NL|SVIP|TMED2|TMEM106B|TMEM67|TMEM9|TOR1A|TSG101|UBAP1|UBXN6|USP8|VAMP4|VPS25|VPS28|VPS29|VPS35|VPS45|ZDHHC2|ZNRF2
CEBP_Q2_01	MSigDB_C3	9	223	1686	24.1336	4.60599	4.03587	0	-3.71642	0.000202066	0.00252714	APC|CFL2|CLN5|FAHD1|FAM217B|PIGP|PPP1CB|PREPL|TM2D2
REACTOME_DEGRADATION_OF_GLI1_BY_THE_PROTEASOME	MSigDB_C2	16	56	1686	6.06047	2.32067	28.5714	1	3.71581	0.000202555	0.00253147	ITCH|PSMA1|PSMA2|PSMA3|PSMA5|PSMA7|PSMA8|PSMB3|PSMC1|PSMC2|PSMC6|PSMD1|PSMD13|PSMD14|RBX1|SKP1
REACTOME_TRNA_PROCESSING_IN_THE_NUCLEUS	MSigDB_C2	16	56	1686	6.06047	2.32067	28.5714	1	3.71581	0.000202555	0.00253147	C2ORF49|NUP107|NUP133|NUP155|NUP35|NUP37|NUP54|NUP58|POP4|POP5|RAN|RPP30|RPP38|TRNT1|TSEN15|XPOT
GSE46025_WT_VS_FOXO1_KO_KLRG1_LOW_CD8_EFFECTOR_TCELL_DN	MSigDB_C7	34	167	1686	18.0732	3.99318	20.3593	1	3.7152	0.000203045	0.0025367	ANAPC16|ARFIP1|BNIP2|CARNMT1|COPB1|COPS8|CSNK1G3|DCLRE1A|ELMOD2|GSKIP|IMPA1|ISCA1|LINC01003|LLPH|LYRM7|MBLAC2|MED21|PDCL|PRKAA1|RBM18|RFK|RNF25|RWDD3|SCAMP1-AS1|SCYL2|SPCS3|SUMO3|THAP12|TM2D1|TMEM230|VDAC3|YIPF4|YTHDF3|ZCCHC8
GALINDO_IMMUNE_RESPONSE_TO_ENTEROTOXIN	MSigDB_C2	0	74	1686	8.00847	2.66614	0	0	-3.71391	0.000204084	0.00254255
REACTOME_INTEGRIN_CELL_SURFACE_INTERACTIONS	MSigDB_C2	0	74	1686	8.00847	2.66614	0	0	-3.71391	0.000204084	0.00254255
ROSS_AML_WITH_PML_RARA_FUSION	MSigDB_C2	0	74	1686	8.00847	2.66614	0	0	-3.71391	0.000204084	0.00254255
MODULE_76	MSigDB_C4	0	74	1686	8.00847	2.66614	0	0	-3.71391	0.000204084	0.00254255
DESCARTES_FETAL_STOMACH_MYELOID_CELLS	MSigDB_C8	0	74	1686	8.00847	2.66614	0	0	-3.71391	0.000204084	0.00254255
actin filament bundle [GoID:GO:0032432; evidenceTypes:IBA|IDA|IEA|IMP|ISS]	GeneOntology_CC	0	74	1686	8.00847	2.66614	0	0	-3.71391	0.000204084	0.00254255
actomyosin [GoID:GO:0042641; evidenceTypes:IBA|IDA|IEA|IMP|ISS|NAS]	GeneOntology_CC	0	74	1686	8.00847	2.66614	0	0	-3.71391	0.000204084	0.00254255
Chiche(PMID: 24644022)-2014_M6.10	PAPER	0	74	1686	8.00847	2.66614	0	0	-3.71391	0.000204084	0.00254255
neuron migration [GoID:GO:0001764; evidenceTypes:IBA|IDA|IEA|IMP|ISA|ISS|NAS|TAS]	GeneOntology_BP	2	115	1686	12.4456	3.31926	1.73913	0	-3.7133	0.000204572	0.00254773	PEX13|PLAA
FAN_EMBRYONIC_CTX_BRAIN_B_CELL	MSigDB_C8	1	96	1686	10.3894	3.03455	1.04167	0	-3.71148	0.000206048	0.00256521	CD52
TOX4_TARGET_GENES	MSigDB_C3	32	154	1686	16.6663	3.83623	20.7792	1	3.70798	0.000208915	0.0026	ACOT8|ALG5|ARL1|ATP5PB|C11ORF71|C12ORF4|CAND1|CAPZA2|CFDP1|CIAO2A|DCLRE1A|FBXO8|FMC1|FMC1-LUC7L2|IMMP1L|MACO1|MED7|MTIF3|NGDN|PRMT9|RAB11A|RAB11B-AS1|RAD51AP1|RBM27|SNRNP27|SNX1|SRI|TMEM18|TTC32|ZNF143|ZNF77|ZZZ3
GARCIA_PINERES_PBMC_HPV_16_L1_VLP_AGE_18_25YO_2MO_UP	MSigDB_C7	15	303	1686	32.7915	5.35498	4.9505	0	-3.70737	0.000209422	0.00260539	ANAPC10|CDK6|CDK7|EFCAB2|MTRR|PFDN1|PSMA2|PSMA5|RAD50|RBX1|SDHB|SLC25A17|SRI|VRK2|ZNF267
GSE22886_TCELL_VS_BCELL_NAIVE_UP	MSigDB_C7	7	194	1686	20.9952	4.30012	3.60825	0	-3.70664	0.000210029	0.0026102	CASP6|PSMC1|PSMD1|RGS10|RNF115|TRNAU1AP|YIPF5
GSE26495_NAIVE_VS_PD1HIGH_CD8_TCELL_DN	MSigDB_C7	7	194	1686	20.9952	4.30012	3.60825	0	-3.70664	0.000210029	0.0026102	CMC1|DERL1|DPY19L1|GCLM|ITCH|STARD3NL|TBK1
skin development [GoID:GO:0043588; evidenceTypes:IBA|IDA|IEA|IEP|IGI|IMP|ISS|NAS|TAS]	GeneOntology_BP	7	194	1686	20.9952	4.30012	3.60825	0	-3.70664	0.000210029	0.0026102	FZD6|GORAB|IFT74|KRT10|PPHLN1|PTGES3|TSG101
negative regulation of proteolysis [GoID:GO:0045861; evidenceTypes:IBA|IC|IDA|IEA|IGI|IMP|ISS|NAS|TAS]	GeneOntology_BP	11	250	1686	27.0557	4.87257	4.4	0	-3.70646	0.000210176	0.00261111	CAAP1|CAMLG|CST6|EIF3H|LAMTOR5|PARK7|PDCL3|PRDX5|QRICH2|STYX|SVIP
GSE2197_CPG_DNA_VS_UNTREATED_IN_DC_DN	MSigDB_C7	35	174	1686	18.8307	4.07509	20.1149	1	3.70558	0.00021091	0.00261933	ABCB10|ABCD3|ADI1|AIMP1|AK3|ANKRD46|ASNSD1|ATPAF1|ATRAID|BBS10|BTBD1|C11ORF54|CMPK1|DMAC2L|EEF1AKMT1|LIAS|MRPL51|NUDT7|ORMDL2|PACC1|PDIK1L|POC1B|POLR2G|POLR3F|PPA2|RFC5|SARS1|SCCPDH|SLC35B3|TMEM60|TPRKB|TRUB1|TSNAX|TTC33|ZSCAN12
GSE41176_UNSTIM_VS_ANTI_IGM_STIM_BCELL_24H_UP	MSigDB_C7	3	132	1686	14.2854	3.55419	2.27273	0	-3.70458	0.000211737	0.00262776	KBTBD7|POPDC2|SAXO2
DNA-binding	UniProt-Keyword	125	1523	1686	164.823	11.5163	8.20749	0	-3.7041	0.000212146	0.00263191	ABT1|AEBP2|APTX|ATF1|ATF7|C1D|CCDC25|CENPC|CNBP|CREB1|CREM|DDX20|DMRT1|DNTTIP1|DR1|DTD1|FUBP3|GABPA|GTF2B|GTF2IRD2|GTF3C3|HELQ|HMGN4|HMX2|IKZF5|ILF2|JRKL|KIN|LCORL|LEMD3|MSH3|NFYB|NR2C1|ORC4|PARPBP|PHF5A|POLB|POLE4|POLK|POLR3C|POLR3F|POT1|PPP1R8|PRIM2|RAD51AP1|RECQL|RPA2|SARNP|SARS1|SDE2|SMARCE1|SMUG1|SNAPC1|SNAPC3|SPTY2D1|STN1|SWSAP1|TAF1A|TCEA2|TENT4B|TERF1|THAP1|THAP12|THAP2|THAP5|THAP8|THAP9|TIGD2|TMEM18|TSNAX|UHRF2|XPA|XRN2|ZBTB14|ZBTB21|ZBTB41|ZFP1|ZFP69|ZFP69B|ZFY|ZKSCAN4|ZNF124|ZNF131|ZNF136|ZNF14|ZNF140|ZNF143|ZNF146|ZNF165|ZNF184|ZNF189|ZNF22|ZNF267|ZNF268|ZNF277|ZNF32|ZNF320|ZNF322|ZNF354A|ZNF394|ZNF430|ZNF443|ZNF555|ZNF562|ZNF564|ZNF57|ZNF596|ZNF597|ZNF624|ZNF627|ZNF644|ZNF654|ZNF658|ZNF670|ZNF684|ZNF708|ZNF709|ZNF77|ZNF79|ZNF823|ZNF846|ZNF891|ZSCAN12|ZSCAN16|ZZZ3
GSE13411_NAIVE_BCELL_VS_PLASMA_CELL_DN	MSigDB_C7	5	164	1686	17.7485	3.95754	3.04878	0	-3.70391	0.000212302	0.00263293	HSD17B6|MACO1|NENF|TXNDC15|XRCC4
BUSSLINGER_GASTRIC_IMMUNE_CELLS	MSigDB_C8	114	1408	1686	152.377	11.1182	8.09659	0	-3.70246	0.000213515	0.00264705	AGGF1|AKIRIN1|ANAPC16|ANKRD49|ARIH1|ARPC3|ARPP19|ATP5MG|AZIN1|BAZ1A|BTBD1|BZW1|C12ORF57|C21ORF91|C9ORF78|CAPZA1|CCNDBP1|CCNH|CD52|CDC42|CDK17|CENPC|CIAO1|CKLF|CNBP|CNOT2|COMMD6|COMMD8|COPB1|CRBN|CREB1|CREM|CYRIB|DENND1B|DERL1|DNAJB14|DNTTIP2|DR1|EIF3H|FAU|FBXL3|FGFR1OP2|FNTA|FYTTD1|GABPA|GNAI3|HAUS6|HINT1|HMGN4|IFI27L2|IRAK4|ITGB1BP1|KIF2A|KPNA4|KTN1|LPGAT1|MAPK1IP1L|MAPRE1|MEAF6|METTL23|METTL9|MIER1|MRFAP1L1|MRPS6|NPAT|OST4|PAIP2|PAPOLG|PCGF5|PELO|PFDN5|PPHLN1|PPM1A|PPP1R12A|PPP2R5E|PPP4R3B|PSMA7|PSMB8-AS1|PTGES3|RAB21|RAP1A|RAP1B|RAP1GDS1|RB1CC1|RBM12|RBM27|RGS10|RNF139|RPA2|RPL10|RPL36AL|SELENOF|SELENOT|SLC5A3|SLF1|SLK|SMARCE1|SPCS3|STN1|STYX|TANK|TAOK3|TBK1|TDP2|THAP12|TMED5|TOR1A|TRMT112|UBA2|UBLCP1|USP15|XRN2|ZBED5|ZNF644
REACTOME_DEGRADATION_OF_BETA_CATENIN_BY_THE_DESTRUCTION_COMPLEX	MSigDB_C2	20	79	1686	8.54959	2.7543	25.3165	1	3.70129	0.000214504	0.00265767	APC|FRAT2|PPP2CA|PPP2R5E|PSMA1|PSMA2|PSMA3|PSMA5|PSMA7|PSMA8|PSMB3|PSMC1|PSMC2|PSMC6|PSMD1|PSMD13|PSMD14|RBX1|SKP1|ZRANB1
GSE12392_IFNAR_KO_VS_IFNB_KO_CD8_NEG_SPLEEN_DC_DN	MSigDB_C7	6	179	1686	19.3718	4.13255	3.35196	0	-3.70092	0.00021482	0.00265767	C12ORF43|MAPK8|MAPRE1|RPS6KB1|SFR1|SRP9
GSE21379_WT_VS_SAP_KO_TFH_CD4_TCELL_UP	MSigDB_C7	6	179	1686	19.3718	4.13255	3.35196	0	-3.70092	0.00021482	0.00265767	ATP5F1E|COQ6|FKBP1B|FUOM|IFT43|SMDT1
GSE43863_LY6C_INT_CXCR5POS_VS_LY6C_LOW_CXCR5NEG_EFFECTOR_CD4_TCELL_DN	MSigDB_C7	6	179	1686	19.3718	4.13255	3.35196	0	-3.70092	0.00021482	0.00265767	CMC2|CNIH1|EEA1|FAM126A|L3HYPDH|NDFIP2
GSE7852_TREG_VS_TCONV_LN_DN	MSigDB_C7	6	179	1686	19.3718	4.13255	3.35196	0	-3.70092	0.00021482	0.00265767	ARL5B|ATP6V0A2|METTL9|PAOX|PUS7L|SETD4
GSE8621_UNSTIM_VS_LPS_PRIMED_AND_LPS_STIM_MACROPHAGE_DN	MSigDB_C7	6	179	1686	19.3718	4.13255	3.35196	0	-3.70092	0.00021482	0.00265767	FAM120AOS|OAZ3|PAOX|SETD4|TENT4B|TMEM170B
STK33_SKM_DN	MSigDB_C6	10	236	1686	25.5405	4.73634	4.23729	0	-3.69986	0.000215715	0.00266782	CCDC125|HSD17B8|INTS14|LYRM7|MTG1|PCBD1|PIP4P2|SBDS|SLC25A32|WDR36
AREB6_01	MSigDB_C3	8	208	1686	22.5103	4.45055	3.84615	0	-3.69886	0.000216566	0.00267554	CHCHD7|IFT52|LAMTOR1|NTPCR|SCAND1|SENP1|SOCS5|TMEM191A
CP2_02	MSigDB_C3	8	208	1686	22.5103	4.45055	3.84615	0	-3.69886	0.000216566	0.00267554	ARL6IP6|CREB1|LYRM1|MACO1|MEA1|MRPL14|PPP4R3B|PRKAG1
BUSSLINGER_ESOPHAGEAL_DENDRITIC_CELLS	MSigDB_C8	8	208	1686	22.5103	4.45055	3.84615	0	-3.69886	0.000216566	0.00267554	CD52|CKLF|CYRIB|DENND1B|MAPRE1|RAP1A|RGS10|TMEM14C
chromosome [GoID:GO:0005694; evidenceTypes:HDA|IBA|IC|IDA|IEA|IGI|IMP|IPI|ISA|ISS|NAS|TAS]	GeneOntology_CC	160	1883	1686	203.783	12.6402	8.49708	0	-3.6979	0.000217392	0.00268482	ACTL6A|ACTR6|AEBP2|AKIRIN1|ANAPC16|APC|APTX|ARPC3|ATF1|ATF7|ATMIN|BAZ1A|BOD1|C1ORF131|CDC73|CENPC|CENPQ|CFDP1|COPS5|COPS9|CREB1|CREM|CTR9|DCTN3|DCTN6|DMRT1|DNTTIP1|DNTTIP2|DPY30|DYNLL1|EIF3E|EMG1|ETAA1|FBXO28|GABPA|GTF2B|GTF2IRD2|HAT1|HMGN4|HMX2|HPF1|HTRA2|HUS1|ICE2|IKZF5|INIP|KDM4C|KRR1|LIG4|LLPH|LRIF1|MEAF6|MED10|MORF4L1|NAP1L5|NFYB|NGDN|NR2C1|NSL1|NSMCE2|NUDCD2|NUP107|NUP133|NUP37|OARD1|ORC4|PARK7|PARPBP|PCGF5|POLE4|POLK|POT1|PPHLN1|PPP1CB|PPP1R12A|PPP2CA|PRIM2|PTGES3|PWP1|RAD50|RAD51AP1|RAN|RBM34|RECQL|RFC5|RHNO1|RNF2|RPA2|SFR1|SINHCAF|SLF1|SMARCE1|SPRTN|STN1|SUMO3|SWI5|SYCE1L|TERF1|TFPT|THAP1|THAP5|TTC37|UBE2B|UHRF2|WDR61|WDR70|XRCC4|ZBED5|ZBTB14|ZBTB21|ZBTB41|ZFP1|ZFP69|ZFP69B|ZFY|ZHX1|ZKSCAN4|ZNF124|ZNF131|ZNF136|ZNF14|ZNF140|ZNF143|ZNF146|ZNF165|ZNF184|ZNF189|ZNF22|ZNF267|ZNF268|ZNF32|ZNF320|ZNF322|ZNF354A|ZNF394|ZNF430|ZNF443|ZNF555|ZNF562|ZNF57|ZNF585A|ZNF596|ZNF597|ZNF624|ZNF627|ZNF644|ZNF654|ZNF658|ZNF670|ZNF684|ZNF708|ZNF709|ZNF77|ZNF79|ZNF823|ZNF846|ZNF891|ZSCAN12|ZSCAN16|ZSCAN26
SEIDEN_ONCOGENESIS_BY_MET	MSigDB_C2	21	85	1686	9.19892	2.85642	24.7059	1	3.69741	0.000217811	0.00268813	CAPZA1|COMMD8|DPM1|GNAI3|HAT1|HSPA4|LYPLA1|MBIP|MMADHC|NIPSNAP2|NSA2|PPP1CB|RSL24D1|RTCA|SCP2|SELENOF|SERP1|SPTLC1|TMX1|UBA2|ZBED5
GSE13229_MATURE_VS_INTMATURE_NKCELL_DN	MSigDB_C7	36	181	1686	19.5883	4.1553	19.8895	1	3.69746	0.000217767	0.00268813	ACBD3|ANAPC10|BOD1|BORCS7|BTBD10|C5ORF63|COG6|COX6C|DDX20|DNAJA2|FAM114A2|FAM126A|FBXO28|FBXO3|LSM5|MAIP1|MDM1|MFN1|NAA35|PAPOLG|PDCL|PIP4P2|POC1B|PPM1D|PTS|RB1CC1|SOCS4|TERF1|TMED2|TSG101|WDR5B|XPOT|ZNF14|ZNF322|ZNF394|ZNF627
SOX5_01	MSigDB_C3	9	222	1686	24.0254	4.5958	4.05405	0	-3.69702	0.000218143	0.00269066	B3GLCT|BMT2|C21ORF91|CNOT7|CPEB4|DHX40|G2E3|PPM1D|PRPF18
ion channel complex [GoID:GO:0034702; evidenceTypes:IBA|IC|IDA|IEA|IGI|IMP|IPI|ISS|NAS|TAS]	GeneOntology_CC	4	148	1686	16.0169	3.76148	2.7027	0	-3.69631	0.000218758	0.00269514	FKBP1B|PACC1|SLC5A3|SMDT1
cell killing [GoID:GO:0001906; evidenceTypes:IBA|IDA|IEA|IMP|ISS|NAS|TAS]	GeneOntology_BP	4	148	1686	16.0169	3.76148	2.7027	0	-3.69631	0.000218758	0.00269514	ARL8B|CYRIB|MAPK8|ROMO1
phosphatidylinositol-mediated signaling [GoID:GO:0048015; evidenceTypes:IBA|IDA|IEA|IGI|IMP|ISS|NAS|TAS]	GeneOntology_BP	4	148	1686	16.0169	3.76148	2.7027	0	-3.69631	0.000218758	0.00269514	CAT|DIPK2A|RPS6KB1|STAMBP
RUTELLA_RESPONSE_TO_HGF_UP	MSigDB_C2	24	415	1686	44.9124	6.24399	5.78313	0	-3.69562	0.000219351	0.0027015	APOO|ARFGAP3|BET1|C12ORF4|DAD1|EIF2S1|EMC2|EMG1|FDX1|GCLM|MDH1|MDM1|MRPL35|NAT1|PHYH|PIGP|PPP1R12A|RER1|SC5D|SCCPDH|SGMS1|SLC5A3|UFSP2|ZNF706
protein metabolic process [GoID:GO:0019538; evidenceTypes:EXP|HDA|IBA|IC|IDA|IEA|IEP|IGI|IKR|IMP|IPI|ISS|NAS|TAS]	GeneOntology_BP	530	4323	1686	467.846	17.3627	12.26	1	3.69506	0.000219833	0.0027065	ABCB10|ABHD13|ABHD17B|ABRAXAS1|ABRAXAS2|ACOT8|ACP1|ACTL6A|ADH5|AGA|AIMP1|ALG10|ALG10B|ALG14|ALG5|AMN1|ANAPC10|ANAPC11|ANAPC13|ANAPC16|ANKRD39|APC|APOM|APPBP2|ARIH1|ARPP19|ASB8|ATE1|ATG10|ATG12|ATG3|ATG4C|ATP23|ATP5IF1|ATPSCKMT|ATRAID|ATXN3|AUP1|AZIN1|B3GALNT1|B3GALNT2|B3GLCT|BAD|BAG4|BAZ1A|BBS7|BLOC1S1|BOD1|BOLA2|BOLA2B|BTBD1|C12ORF65|C1GALT1|C9ORF72|CAAP1|CAB39L|CAMLG|CAMTA1|CAND1|CAPN7|CASP6|CAT|CCNG1|CCNH|CCNY|CDC123|CDC23|CDC26|CDC42|CDC73|CDK17|CDK6|CDK7|CHCHD1|CHMP6|CHORDC1|CHUK|CIAO1|CIAO2A|CLN5|CLPX|CNBP|CNOT2|CNOT7|CNOT8|COA3|COMMD1|COP1|COPS2|COPS4|COPS5|COPS8|COPS9|CPEB4|CRADD|CRBN|CREB1|CSNK1G3|CST6|CTR9|CUL2|CWC27|DAD1|DBI|DCAF13|DCAF17|DCAF6|DCUN1D4|DERL1|DGUOK|DHX29|DIABLO|DIPK2A|DNAJA1|DNAJB14|DNAJB9|DNAJC18|DNAJC24|DPH3|DPH6|DPM1|DPM3|DPY19L1|DPY19L4|DPY30|DR1|DRG1|DUSP11|DUSP12|DUSP28|DYRK4|EBAG9|EEF1AKMT1|EEF1AKMT2|EIF2AK4|EIF2S1|EIF2S2|EIF3E|EIF3H|EIF4E2|EIPR1|ELOB|ELOC|ENY2|EPC2|EPRS1|ERCC8|ERLIN2|ETAA1|EXTL2|FAM162A|FAM220A|FASTKD2|FASTKD3|FBXL13|FBXL15|FBXL3|FBXO22|FBXO25|FBXO28|FBXO3|FBXO33|FBXO8|FEM1B|FKBP1B|FNTA|G2E3|GALNT7|GATC|GFM1|GFM2|GGCX|GLMN|GLYCTK|GMFB|GSKIP|GTF2B|GTF2H1|HAT1|HEXIM2|HINT1|HINT2|HPF1|HSCB|HSPE1|HTRA2|HUS1|IARS2|IFT52|ILKAP|IMMP1L|IMMP2L|IRAK4|ISCA1|ISCA2|ITCH|ITGB1BP1|JKAMP|KANSL2|KBTBD7|KDM4C|KIAA1586|KLHDC2|KLHL12|KLHL15|KLHL18|KLHL20|KLHL8|KRT10|LAMTOR5|LARP4|LIAS|LIPT1|LRR1|LRRC40|LSM1|LTN1|LYPLA1|MAP4K5|MAPK8|MAPK9|MBIP|MEAF6|MED10|MED18|MED21|MED30|MED6|MED7|MED8|METTL18|METTL21A|METTL22|MGAT2|MIER1|MIER3|MIF4GD|MINDY3|MINPP1|MNAT1|MOCS2|MORF4L1|MRPL1|MRPL13|MRPL14|MRPL15|MRPL19|MRPL20|MRPL22|MRPL27|MRPL30|MRPL32|MRPL33|MRPL34|MRPL35|MRPL36|MRPL41|MRPL42|MRPL43|MRPL44|MRPL51|MRPL52|MRPL58|MRPS11|MRPS14|MRPS16|MRPS18A|MRPS18C|MRPS28|MRPS30|MRPS35|MRPS36|MRPS6|MTG1|MTIF3|MTMR6|N6AMT1|NAA20|NAA30|NAA35|NCK1|NDFIP2|NDUFA13|NDUFA7|NDUFAB1|NDUFS4|NEK4|NFU1|NGDN|NNT|NSMCE2|NT5C3B|NTAN1|NTAQ1|OARD1|OAZ3|OST4|OSTC|OTUD6B|OXR1|PAIP1|PAIP2|PAQR3|PARK7|PCGF5|PDCD10|PDCD6|PDCL3|PDIK1L|PELO|PEX12|PFDN1|PFDN4|PFDN5|PFN2|PGGT1B|PIBF1|PIGB|PIGC|PIGF|PIGH|PIGK|PIGP|PIGV|PIGY|PKIA|PLAA|POLR2G|PPA2|PPID|PPIL1|PPIL3|PPM1A|PPM1D|PPP1CB|PPP1R12A|PPP1R2|PPP1R8|PPP2CA|PPP2R3C|PPP2R5E|PPP3CA|PPP3R1|PPP4R2|PPP4R3B|PPP4R4|PRDX5|PREPL|PRKAA1|PRKAG1|PRMT6|PRMT9|PSENEN|PSMA1|PSMA2|PSMA3|PSMA5|PSMA7|PSMA8|PSMB3|PSMC1|PSMC2|PSMC6|PSMD1|PSMD13|PSMD14|PSTK|PTP4A1|PTPMT1|PWP1|PYM1|QRICH2|RABGGTB|RABL3|RAD50|RAP1A|RAP2A|RB1CC1|RBBP5|RBX1|RCHY1|RIC1|RIDA|RIMKLB|RIOK2|RNF103|RNF111|RNF115|RNF139|RNF14|RNF170|RNF181|RNF2|RNF25|RNF7|RNFT1|RPAP2|RPL10|RPL22L1|RPL36AL|RPS27L|RPS6KB1|RPS6KC1|RSL24D1|RWDD3|RXYLT1|RYK|SARNP|SARS1|SCRN3|SCYL2|SCYL3|SDE2|SDHAF2|SEC11A|SECISBP2L|SELENOK|SELENOT|SENP1|SENP8|SERF1B|SERP1|SERTAD1|SETD4|SHOC2|SIAH1|SIRT5|SKP1|SLK|SNAPIN|SNX1|SOCS4|SOCS5|SOCS6|SPCS2|SPCS3|SPOPL|SPRTN|SPSB2|SRBD1|SRD5A3|SRP9|STAMBP|STK3|STK31|STK38L|STOML2|STYX|SUMO1|SUMO3|SVBP|SVIP|TADA1|TAF5L|TANK|TAOK3|TARBP2|TASP1|TBCK|TBK1|TENT4B|TIPRL|TMED2|TMEM106B|TMEM258|TMEM67|TMEM9|TMTC3|TOPORS|TOR1A|TP53RK|TRIM13|TRIM23|TRIM5|TRIM61|TRMT112|TRNAU1AP|TSFM|TSG101|TWF1|TWSG1|UBA2|UBA3|UBA6|UBAP1|UBE2B|UBE2L3|UBE2N|UBE2Q2|UBE2V2|UBE2W|UBE3B|UBL5|UBLCP1|UBXN2B|UBXN6|UBXN8|UFD1|UFM1|UFSP2|UHRF2|UQCRC2|USE1|USP15|USP16|USP38|USP53|USP8|UTP25|VPS25|VPS28|VPS35|VRK2|WDR5B|WDR61|WDR70|YAE1|YARS2|YEATS4|YOD1|YTHDF3|ZCCHC4|ZDHHC2|ZDHHC20|ZDHHC4|ZNF706|ZNRF2|ZRANB1|ZYG11B|ZZZ3
RICKMAN_METASTASIS_UP	MSigDB_C2	57	329	1686	35.6052	5.57525	17.3252	1	3.69447	0.000220347	0.00271189	ACP1|APPBP2|ARL16|ATXN3|BBS9|BOLA1|C17ORF80|CAND1|CCDC43|CNPY2|COPS8|CREB1|DNAJC18|DPY30|DYRK4|EPC2|ERCC8|FAM229B|FASTKD2|GATC|GIHCG|IFT43|IFT52|ILKAP|ISCA2|LRRC23|MDM1|METTL21A|MFF|MORN2|MRPL1|MRPL44|MRPS35|MTERF2|NAP1L5|NDUFS1|NUDT7|NUP107|NUP54|OSCP1|PPM1D|PSMD1|RNF25|RPE|RXYLT1|SLC25A33|SMIM10L1|SPATA7|SUMO1|SVIP|TMEM128|TMEM18|TXNDC15|VPS45|YARS2|ZBTB14|ZSCAN26
integral component of mitochondrial inner membrane [GoID:GO:0031305; evidenceTypes:HDA|IBA|IDA|IEA|NAS]	GeneOntology_CC	15	51	1686	5.51935	2.215	29.4118	1	3.69089	0.000223469	0.00274841	APOO|CHCHD6|COA3|COX16|COX18|ETFDH|GHITM|MICOS10|MICOS13|MPC2|MTLN|PET100|SMDT1|TIMM23B|UQCC3
intrinsic component of mitochondrial inner membrane [GoID:GO:0031304; evidenceTypes:HDA|IBA|IDA|IEA|NAS]	GeneOntology_CC	15	51	1686	5.51935	2.215	29.4118	1	3.69089	0.000223469	0.00274841	APOO|CHCHD6|COA3|COX16|COX18|ETFDH|GHITM|MICOS10|MICOS13|MPC2|MTLN|PET100|SMDT1|TIMM23B|UQCC3
GSE27786_BCELL_VS_MONO_MAC_UP	MSigDB_C7	37	188	1686	20.3459	4.23393	19.6809	1	3.6907	0.000223636	0.00274857	ANAPC16|ANKRD49|AP1AR|C17ORF80|CAT|CIAO1|CNIH1|CRBN|CREB1|CWC22|DMAC1|DYNLL1|ENY2|GMFB|IFT27|IMMP1L|MNAT1|MRPL22|MRPS18A|NAA35|NDUFA12|NENF|OARD1|POLR2G|PSMA3|RNF2|RPL22L1|SETD4|SLF1|SMIM15|TIMM9|TMEM135|TTC33|UBA3|YIPF4|YOD1|ZNF124
GSE39820_TGFBETA1_VS_TGFBETA3_IN_IL6_TREATED_CD4_TCELL_UP	MSigDB_C7	37	188	1686	20.3459	4.23393	19.6809	1	3.6907	0.000223636	0.00274857	ARL6IP6|ATF1|ATP2C1|C2ORF69|C3ORF38|CAPZA1|CAPZA2|CHORDC1|DR1|EXOC5|GKAP1|GPAM|HSPA13|IFT74|IKZF5|ITCH|LPGAT1|LRIF1|LYPLA1|MAPK9|MAPRE1|MFF|MSANTD4|NADK2|PAIP1|PIP4P2|RBM18|RBM27|RNF139|SLC25A46|SNX16|STYX|TIGD2|TRAPPC13|XPOT|YAF2|ZHX1
WEI_MIR34A_TARGETS	MSigDB_C2	29	135	1686	14.6101	3.594	21.4815	1	3.6898	0.000224433	0.00275741	AAGAB|ACBD3|ADK|ARPP19|ATPAF1|B3GALNT1|CDK6|CYB5B|DNAJC24|FAM120AOS|FAM76A|FKBP1B|GALNT7|GMFB|GOLPH3L|HMGN4|LRRC40|MAPK1IP1L|MBLAC2|PAQR3|PIP4P2|PKIA|PNPLA8|PPP4R2|RBBP5|RXYLT1|TSEN15|TTC33|ZYG11B
KAN_RESPONSE_TO_ARSENIC_TRIOXIDE	MSigDB_C2	2	114	1686	12.3374	3.3049	1.75439	0	-3.68818	0.000225863	0.00277211	FAM162A|RIT1
SERVITJA_LIVER_HNF1A_TARGETS_UP	MSigDB_C2	2	114	1686	12.3374	3.3049	1.75439	0	-3.68818	0.000225863	0.00277211	SLC25A4|TMEM116
WHITEFORD_PEDIATRIC_CANCER_MARKERS	MSigDB_C2	2	114	1686	12.3374	3.3049	1.75439	0	-3.68818	0.000225863	0.00277211	CDK6|ILF2
cell growth [GoID:GO:0016049; evidenceTypes:IBA|IDA|IEA|IEP|IGI|IMP|ISS|NAS|TAS]	GeneOntology_BP	22	390	1686	42.2068	6.05799	5.64103	0	-3.6877	0.000226291	0.0027764	C9ORF72|CDC42|CDC73|CDKN2AIP|CGRRF1|EBAG9|EIF2AK4|ITCH|LAMTOR1|LLPH|MYL2|N6AMT1|NDUFA13|NME6|PLAA|PPP2CA|RAB11A|RAB21|RAB33B|RYK|SLC25A33|TSG101
Li(PMID: 24336226)-2013-MolSigVaccines_translation initiation (M227)	PAPER	6	10	1686	1.08223	0.982114	60	1	3.68652	0.000227343	0.00278738	COPS5|EIF2S1|EIF2S2|ETFA|NUP37|PSMD14
ATP synthesis	UniProt-Keyword	6	10	1686	1.08223	0.982114	60	1	3.68652	0.000227343	0.00278738	ATP5F1C|ATP5F1E|ATP5ME|ATP5MG|DMAC2L|UQCC3
GSE21360_PRIMARY_VS_TERTIARY_MEMORY_CD8_TCELL_DN	MSigDB_C7	7	193	1686	20.887	4.28917	3.62694	0	-3.68611	0.000227711	0.00278804	BLZF1|DNAJA2|DYRK4|ILF2|KIF2A|NDUFA9|ZNF200
GSE22886_CD4_TCELL_VS_BCELL_NAIVE_UP	MSigDB_C7	7	193	1686	20.887	4.28917	3.62694	0	-3.68611	0.000227711	0.00278804	ARL6IP4|CDC42|GUK1|ITGB1BP1|PSMD1|RGS10|TFPT
GSE39556_CD8A_DC_VS_NK_CELL_MOUSE_3H_POST_POLYIC_INJ_UP	MSigDB_C7	7	193	1686	20.887	4.28917	3.62694	0	-3.68611	0.000227711	0.00278804	NUP155|PKIA|PRIM2|RAD51AP1|RFC5|STAU2|STK3
sex differentiation [GoID:GO:0007548; evidenceTypes:IBA|IDA|IEA|IEP|IGI|IMP|ISS|NAS|TAS]	GeneOntology_BP	7	193	1686	20.887	4.28917	3.62694	0	-3.68611	0.000227711	0.00278804	DMRT1|EIF2S2|IMMP2L|MEA1|MKKS|NUP107|SRD5A1
BOSCO_INTERFERON_INDUCED_ANTIVIRAL_MODULE	MSigDB_C2	0	73	1686	7.90025	2.64815	0	0	-3.68469	0.000228982	0.00279505
LIAN_LIPA_TARGETS_6M	MSigDB_C2	0	73	1686	7.90025	2.64815	0	0	-3.68469	0.000228982	0.00279505
MEBARKI_HCC_PROGENITOR_WNT_UP_CTNNB1_DEPENDENT	MSigDB_C2	0	73	1686	7.90025	2.64815	0	0	-3.68469	0.000228982	0.00279505
PLASARI_TGFB1_SIGNALING_VIA_NFIC_1HR_DN	MSigDB_C2	1	95	1686	10.2811	3.0188	1.05263	0	-3.68468	0.00022899	0.00279505	SNAPC3
MODULE_170	MSigDB_C4	1	95	1686	10.2811	3.0188	1.05263	0	-3.68468	0.00022899	0.00279505	DCTN3
MODULE_213	MSigDB_C4	0	73	1686	7.90025	2.64815	0	0	-3.68469	0.000228982	0.00279505
KRAS.PROSTATE_UP.V1_DN	MSigDB_C6	1	95	1686	10.2811	3.0188	1.05263	0	-3.68468	0.00022899	0.00279505	DNAJC12
leukocyte apoptotic process [GoID:GO:0071887; evidenceTypes:IBA|IC|IDA|IEA|IMP|ISS|NAS|TAS]	GeneOntology_BP	1	95	1686	10.2811	3.0188	1.05263	0	-3.68468	0.00022899	0.00279505	GPAM
regulation of gliogenesis [GoID:GO:0014013; evidenceTypes:IBA|IC|IDA|IEA|IGI|IMP|ISS]	GeneOntology_BP	0	73	1686	7.90025	2.64815	0	0	-3.68469	0.000228982	0.00279505
BROWNE_HCMV_INFECTION_48HR_DN	MSigDB_C2	23	402	1686	43.5055	6.14805	5.72139	0	-3.68364	0.000229928	0.00280553	ATP2C1|ATXN3|CBY1|DMAC2L|DYRK4|EEA1|ERLIN2|GABPB1|HSPA4|IFT20|IFT88|NCK1|NDUFA6|PRKAA1|PTP4A1|RAP2A|RER1|SRI|TTC30A|UBE2L3|VRK2|ZSCAN12|ZSCAN26
GSE21360_NAIVE_VS_SECONDARY_MEMORY_CD8_TCELL_DN	MSigDB_C7	5	163	1686	17.6403	3.94558	3.06748	0	-3.68196	0.000231451	0.00281831	ARL8B|CDK6|CHCHD6|CPEB4|ITPRID2
GSE3982_CTRL_VS_LPS_1H_NEUTROPHIL_DN	MSigDB_C7	5	163	1686	17.6403	3.94558	3.06748	0	-3.68196	0.000231451	0.00281831	DIABLO|FRS2|NME5|OXLD1|THAP9
ruffle [GoID:GO:0001726; evidenceTypes:IBA|IDA|IEA|IMP|ISS|NAS]	GeneOntology_CC	5	163	1686	17.6403	3.94558	3.06748	0	-3.68196	0.000231451	0.00281831	APC|CDK6|ITGB1BP1|MTMR6|TWF1
site of polarized growth [GoID:GO:0030427; evidenceTypes:IBA|IDA|IEA|ISS|NAS|TAS]	GeneOntology_CC	5	163	1686	17.6403	3.94558	3.06748	0	-3.68196	0.000231451	0.00281831	ARPC3|C9ORF72|CPEB4|EXOC6|TOR1A
cell-cell junction organization [GoID:GO:0045216; evidenceTypes:IBA|IDA|IEA|IGI|IMP|ISS|NAS|TAS]	GeneOntology_BP	5	163	1686	17.6403	3.94558	3.06748	0	-3.68196	0.000231451	0.00281831	APC|CDC42|GNPAT|NPHP1|PARD6B
YCATTAA_UNKNOWN	MSigDB_C3	24	414	1686	44.8042	6.23667	5.7971	0	-3.68067	0.000232626	0.00282681	ABRAXAS2|ACBD6|AP4S1|ARPP19|ATP5F1C|BAZ1A|C15ORF40|CHCHD7|CLPX|CRLS1|HAUS3|KIN|MEA1|NRAS|POT1|PRDX5|PSMC2|RNF181|SEC23B|SMIM8|TMEM60|TRMT10A|TRMT112|WDR47
GSE19825_NAIVE_VS_DAY3_EFF_CD8_TCELL_UP	MSigDB_C7	3	131	1686	14.1772	3.54081	2.29008	0	-3.68071	0.000232585	0.00282681	IFT88|PIGP|TCEA2
GSE21670_TGFB_VS_IL6_TREATED_CD4_TCELL_UP	MSigDB_C7	3	131	1686	14.1772	3.54081	2.29008	0	-3.68071	0.000232585	0.00282681	ATG4C|MTIF3|TMEM116
GSE43863_NAIVE_VS_LY6C_LOW_CXCR5NEG_CD4_EFF_TCELL_D6_LCMV_UP	MSigDB_C7	3	131	1686	14.1772	3.54081	2.29008	0	-3.68071	0.000232585	0.00282681	CEP83|NDUFB8|PSMC1
GSE8515_IL1_VS_IL6_4H_STIM_MAC_DN	MSigDB_C7	3	131	1686	14.1772	3.54081	2.29008	0	-3.68071	0.000232585	0.00282681	GOLPH3L|KLHL20|LINC00339
regionalization [GoID:GO:0003002; evidenceTypes:IBA|IDA|IEA|IEP|IGI|IMP|ISS|NAS|TAS]	GeneOntology_BP	10	235	1686	25.4323	4.72644	4.25532	0	-3.6809	0.000232408	0.00282681	ARL13B|DPCD|FBXL15|FRS2|GORAB|IFT52|PIFO|RNF2|TMED2|TMEM107
ZNF331_TARGET_GENES	MSigDB_C3	49	272	1686	29.4365	5.0788	18.0147	1	3.6803	0.000232959	0.00282989	ACOT13|AP1S3|ARIH2OS|ATG4C|ATP5F1E|C17ORF75|CFDP1|DPH6|DPY19L4|GEMIN6|GIN1|HMGN4|INTS12|IRAK4|KIAA1586|KLHL12|LARP4|MFN1|MINDY3|NDUFV2-AS1|NKIRAS1|NSL1|PEX13|PGRMC2|POP4|PPIP5K2|PPP2CA|PUS10|PUS7L|RBBP9|RBM45|RHOT1|SCAND1|SDE2|SETD4|SNAPC1|SNAPC5|SRFBP1|SUMO1|TATDN3|TBC1D19|TDP2|TMEM44-AS1|TPRKB|TRAPPC13|TRDMT1|TRIM23|ZNF708|ZNF846
MIR4482_3P	MSigDB_C3	66	396	1686	42.8562	6.1032	16.6667	1	3.68013	0.000233119	0.00283087	ACBD3|AEBP2|ALG10B|APPBP2|ARIH1|BCKDHB|BNIP1|C11ORF54|CAPZA1|CDK6|CWC27|DPY19L4|EEA1|EXOC5|EXTL2|FBXL3|G2E3|GMCL1|GTF2A1|GTF3C3|HEATR1|HSPA13|IFT22|IKZF5|ITPRID2|KBTBD7|KRR1|METTL15|MFSD14B|NDFIP2|NUP155|OXR1|PCBD1|PEX13|PLPP6|PPP1CB|PPP2R5E|PRKAA1|RAB28|RAMAC|RBM12|RPS6KB1|SAP18|SARNP|SCP2|SETD9|SIKE1|SNAPC1|SREK1IP1|STXBP3|TANK|TATDN3|THAP5|THG1L|TMEM106B|TMEM170B|TMEM67|TRDMT1|TRIM23|UBA3|USP15|YAF2|YOD1|ZCCHC9|ZNF585A|ZZZ3
GSE1112_OT1_VS_HY_CD8AB_THYMOCYTE_RTOC_CULTURE_UP	MSigDB_C7	6	178	1686	19.2636	4.12113	3.37079	0	-3.67971	0.000233498	0.0028316	APOO|ASTE1|MRPL48|RIDA|STOML2|TTC9C
GSE22886_NAIVE_BCELL_VS_MONOCYTE_UP	MSigDB_C7	6	178	1686	19.2636	4.12113	3.37079	0	-3.67971	0.000233498	0.0028316	DCAF17|FZD6|KATNBL1|PKIA|TBC1D19|UTP25
GSE360_HIGH_DOSE_B_MALAYI_VS_M_TUBERCULOSIS_MAC_UP	MSigDB_C7	6	178	1686	19.2636	4.12113	3.37079	0	-3.67971	0.000233498	0.0028316	ECHS1|EEA1|ETFDH|KDM4C|ORC4|SIAH1
GSE7460_WT_VS_FOXP3_HET_ACT_TCONV_UP	MSigDB_C7	6	178	1686	19.2636	4.12113	3.37079	0	-3.67971	0.000233498	0.0028316	ATPAF1|C12ORF57|CAMTA1|DUSP11|HSBP1|SPOPL
cellular protein-containing complex assembly [GoID:GO:0034622; evidenceTypes:IBA|IC|IDA|IEA|IGI|IMP|ISS|NAS|TAS]	GeneOntology_BP	129	886	1686	95.8852	8.98056	14.5598	1	3.67625	0.000236689	0.00286834	ABT1|AP1AR|ARFIP1|ARL3|ARL6|ARPC3|ATF1|ATP23|ATPAF1|BAG4|BBS10|BBS12|BRF2|C12ORF73|C9ORF24|CAND1|CAPZA1|CAPZA2|CCT2|CDC73|CENPC|COA3|COA4|COA5|COA6|COIL|COPS8|COX14|COX16|COX18|COX20|COX7A2L|COX7A2P2|CREB1|CRNKL1|CYRIB|DDX20|DHX29|DMAC1|DNAJB14|DR1|DRG1|EIF2S2|EIF3E|EIF3H|FASTKD2|FASTKD3|FMC1|GCFC2|GEMIN6|GMFB|GTF2A2|GTF2B|HAT1|HSPA4|IMMP2L|LYRM7|MAPRE1|MKKS|MRPL20|MRPS11|NAP1L5|NCK1|NDUFA11|NDUFA12|NDUFA13|NDUFA2|NDUFA5|NDUFA6|NDUFA9|NDUFAB1|NDUFAF2|NDUFB1|NDUFB3|NDUFB5|NDUFB6|NDUFB7|NDUFB8|NDUFB9|NDUFC1|NDUFS1|NDUFS4|NUP107|OTUD6B|PET100|PET117|PFN2|PPM1A|PRPF18|PRUNE1|PSMC2|PSMC6|PSMD13|PTGES3|RAMAC|RAP1GDS1|RBMXL1|RPL10|RPS27L|RRN3|SDHAF2|SDHAF4|SLC25A33|SMN2|SNAP29|SNRPC|SNRPE|SNRPF|SNRPG|SPAG1|SPTY2D1|SRP19|SURF1|TARBP2|TBCA|TBCEL|TERF1|TMEM126A|TMEM126B|TMEM70|TMEM9|TMSB15B|TOGARAM1|TWF1|UQCC3|VAMP4|WASHC3|WASHC5|ZNHIT3
KEGG_PATHWAYS_IN_CANCER	MSigDB_C2	13	275	1686	29.7612	5.10623	4.72727	0	-3.67505	0.000237803	0.00288086	APC|BAD|CDC42|CDK6|CHUK|CUL2|ELOB|FZD6|MAPK8|MAPK9|MSH3|NRAS|RBX1
IL2_UP.V1_DN	MSigDB_C6	4	147	1686	15.9087	3.74888	2.72109	0	-3.67345	0.000239299	0.00289503	GOLPH3L|SARNP|TMEM19|ZSCAN16
GSE15733_BM_VS_SPLEEN_MEMORY_CD4_TCELL_UP	MSigDB_C7	4	147	1686	15.9087	3.74888	2.72109	0	-3.67345	0.000239299	0.00289503	BAD|BBS9|FBXO36|TUBD1
GSE4748_CYANOBACTERIUM_LPSLIKE_VS_LPS_AND_CYANOBACTERIUM_LPSLIKE_STIM_DC_3H_DN	MSigDB_C7	4	147	1686	15.9087	3.74888	2.72109	0	-3.67345	0.000239299	0.00289503	CHURC1|FAM200B|SH3GLB1|UBAP1
morphogenesis of a branching epithelium [GoID:GO:0061138; evidenceTypes:IBA|IDA|IEA|IEP|IGI|IMP|ISS]	GeneOntology_BP	4	147	1686	15.9087	3.74888	2.72109	0	-3.67345	0.000239299	0.00289503	FEM1B|FRS2|PPP3R1|TMED2
response to oxygen levels [GoID:GO:0070482; evidenceTypes:IBA|IDA|IEA|IEP|IGI|IMP|ISS|NAS|TAS]	GeneOntology_BP	15	301	1686	32.575	5.33762	4.98339	0	-3.67317	0.000239559	0.00289719	ATP6V0A2|ATP6V1G1|BAD|BNIP1|BNIP2|CAT|CPEB4|CREB1|FAM162A|MGARP|POLB|PRKAA1|RWDD3|SCFD1|TIGAR
GOLDRATH_HOMEOSTATIC_PROLIFERATION	MSigDB_C2	30	142	1686	15.3676	3.68517	21.1268	1	3.67259	0.000240105	0.00290282	AK6|ARL14EP|C3ORF38|CETN3|CPSF2|CREB1|FAM162A|GMFB|HSPE1|ITGB1BP1|LIN7C|MICOS10|MMUT|MPC2|NDUFAB1|NDUFB3|NDUFC1|NUDCD2|PARK7|PSMC6|PTGES3|SDHC|SIAH1|SMN2|SNRPE|TRNT1|UBL5|VAMP4|YIPF5|ZNF131
ATP biosynthetic process [GoID:GO:0006754; evidenceTypes:IBA|IDA|IEA|IGI|IMP|ISS|TAS]	GeneOntology_BP	14	46	1686	4.97824	2.10396	30.4348	1	3.67083	0.000241768	0.00292193	ATP5F1C|ATP5F1E|ATP5MC3|ATP5ME|ATP5MG|ATP5PB|ATP5PD|ATPSCKMT|DGUOK|DMAC2L|NUDT2|SLC25A12|STOML2|UQCC3
GSE17721_CTRL_VS_CPG_2H_BMDC_UP	MSigDB_C7	36	182	1686	19.6965	4.16663	19.7802	1	3.66874	0.000243753	0.00294392	ACOT8|BCAP29|BTBD1|C14ORF119|C15ORF40|C1ORF174|CASP6|CCDC127|CEP20|DRAM2|ERCC8|FBXO8|FKBP1B|HPF1|HSCB|KANSL2|MGAT2|MPHOSPH9|NAA35|NUP35|PACC1|PEX11B|PHF5A|POC5|RRP36|SDHAF2|SLC25A4|SLC4A1AP|STARD3NL|TADA1|TAF5L|TMEM14C|TMEM192|TOMM20|YAE1|YEATS4
GSE17721_CTRL_VS_LPS_2H_BMDC_UP	MSigDB_C7	36	182	1686	19.6965	4.16663	19.7802	1	3.66874	0.000243753	0.00294392	AAGAB|ATG12|C12ORF4|C7ORF25|CDADC1|COA6|CPSF2|CPT2|DAD1|DMAC1|ETNK1|GNPAT|HAUS6|ICE2|INTS14|KANSL2|LIAS|MAD2L1BP|MED7|MGAT2|MOCS2|MRPL44|NMU|PEX13|PEX2|POC5|POLR3F|SDHAF2|SETD4|SKP1|SLC30A5|SMIM8|SWSAP1|TADA1|TMEM14C|TPRKB
MGGAAGTG_GABP_B	MSigDB_C3	106	704	1686	76.1887	8.05464	15.0568	1	3.66618	0.000246204	0.0029725	ACTR6|AGL|AP5M1|ARL5B|ARPP19|ATP2C1|BAG4|BNIP2|BRF2|C14ORF119|C2ORF49|C3ORF38|CAAP1|CAPZA1|CCDC25|CCT6B|CFAP36|CHUK|CIAO1|CMAS|CPEB4|CPT2|CRADD|CTR9|DDX47|DGUOK|DIABLO|DNAJB9|DPCD|EAPP|EIF2S1|EIPR1|EMG1|EXOC5|EXTL2|FBXO22|FBXO28|FBXO8|FNTA|FRS2|GNAI3|GSKIP|GTF2A2|GTF2H1|HAT1|HAUS3|HPS5|KBTBD4|LSM1|LSM5|LYRM1|LZIC|MAD2L1BP|MAP9|MAPRE1|MYG1|NIF3L1|NMNAT1|NRAS|NRBF2|NUP155|PACC1|PAIP2|PEX2|PIGC|PPIL3|PPP3CA|PRADC1|PRDX5|PRIM2|PRKAG1|PSENEN|PSMD13|PYM1|PYROXD1|RPA2|SEC11A|SLC35B3|SMU1|SNX16|SOCS4|SPTY2D1|SUMO1|TAF5L|THAP5|TIMM10B|TM9SF1|TMCO1|TMEM128|TMEM167A|TMX1|TRMT112|UBE2L3|UBE2N|UBE2V2|UFD1|USE1|XRCC4|YTHDF3|ZBTB41|ZCCHC9|ZNF184|ZNF22|ZNF322|ZNF585A|ZNF79
LFA1_Q6	MSigDB_C3	7	192	1686	20.7787	4.27818	3.64583	0	-3.66552	0.000246837	0.00297509	ARL6IP6|COX7A2L|ISCA2|MRPL40|RBM12|STOML2|TTC9C
GSE11057_NAIVE_CD4_VS_PBMC_CD4_TCELL_DN	MSigDB_C7	7	192	1686	20.7787	4.27818	3.64583	0	-3.66552	0.000246837	0.00297509	C9ORF72|CAT|FABP5|MYL6|TBC1D8|TMED5|USP15
GSE34156_UNTREATED_VS_6H_TLR1_TLR2_LIGAND_TREATED_MONOCYTE_UP	MSigDB_C7	7	192	1686	20.7787	4.27818	3.64583	0	-3.66552	0.000246837	0.00297509	METTL22|SRA1|STK38L|SVBP|TMEM170B|VRK2|ZBED5
GSE36826_WT_VS_IL1R_KO_SKIN_STAPH_AUREUS_INF_DN	MSigDB_C7	7	192	1686	20.7787	4.27818	3.64583	0	-3.66552	0.000246837	0.00297509	ABRAXAS2|CASP6|CLN5|PIGB|RNF115|SRI|TSFM
regulation of ion transmembrane transporter activity [GoID:GO:0032412; evidenceTypes:IBA|IC|IDA|IEA|IGI|IMP|ISS|NAS|TAS]	GeneOntology_BP	7	192	1686	20.7787	4.27818	3.64583	0	-3.66552	0.000246837	0.00297509	ALG10B|ATPSCKMT|CRBN|FKBP1B|NIPSNAP2|SRI|SUMO1
ZNF134_TARGET_GENES	MSigDB_C3	100	657	1686	71.1023	7.79341	15.2207	1	3.66514	0.000247205	0.00297852	AGPAT5|ALG5|ANKRD13C|ARV1|ATP2C1|ATP5MC3|ATP5PD|BCAP29|BORCS7|C5ORF22|CCDC167|CCDC77|CCNG1|CFDP1|CHKB-DT|CHMP6|CIBAR1|CNOT2|COMMD9|COX16|CPEB4|CREM|CRYZL1|DHRS4-AS1|DNAJA2|DNAJB9|DPH3|DYNC2LI1|EPRS1|EVI5|FAM114A2|FGGY|GCLM|GNAI3|GTF2B|HEATR1|ILF2|IMP3|KLHL20|LARP7|LYRM1|MCFD2|MRPL27|MSANTD4|MYL6B|MYLK-AS1|NDUFA11|NDUFA5|NSL1|NTAN1|NUP54|OARD1|ORC4|PEX13|PFDN1|PGGT1B|PNPLA8|POLR3C|POP4|PPCDC|PRPF18|PSMA5|PTGES3|PUS10|RAB11A|RBBP5|RNF103|RNF115|RPS6KB1|SCRN3|SEC24B|SELENOH|SFR1|SGMS1|SLF1|SMG1P3|SNUPN|SPAG1|SRD5A3|SRP9|TADA1|TARBP2|TATDN3|THAP1|THAP5|TM2D1|TMEM101|TMEM9|TOGARAM1|TSNAX|TUBD1|TVP23B|UBXN6|YAF2|YIPF5|ZDHHC2|ZFP1|ZNF131|ZNF146|ZNF708
S-adenosyl-L-methionine	UniProt-Keyword	33	162	1686	17.5321	3.93359	20.3704	1	3.66495	0.000247389	0.00297973	ALKBH8|ATPSCKMT|BCDIN3D|BMT2|CARNMT1|CMTR2|COQ5|DIMT1|EEF1AKMT2|EMG1|LIAS|LRTOMT|METTL15|METTL18|METTL21A|METTL22|METTL23|METTL2A|MTRR|N6AMT1|PRMT6|PRMT9|SETD4|SETD9|SLC25A26|TFB2M|TRDMT1|TRMO|TRMT10A|TRMT12|TRMT1L|TRMT61B|ZCCHC4
MARKEY_RB1_CHRONIC_LOF_DN	MSigDB_C2	2	113	1686	12.2292	3.29048	1.76991	0	-3.66294	0.000249336	0.00299912	DCTN6|MIEN1
WP_ADIPOGENESIS	MSigDB_C2	2	113	1686	12.2292	3.29048	1.76991	0	-3.66294	0.000249336	0.00299912	CISD1|CREB1
MIR6134	MSigDB_C3	2	113	1686	12.2292	3.29048	1.76991	0	-3.66294	0.000249336	0.00299912	CFL2|NPAT
GSE7509_FCGRIIB_VS_TNFA_IL1B_IL6_PGE_STIM_DC_DN	MSigDB_C7	2	113	1686	12.2292	3.29048	1.76991	0	-3.66294	0.000249336	0.00299912	AKAP5|TCEA2
GSE37416_CTRL_VS_48H_F_TULARENSIS_LVS_NEUTROPHIL_DN	MSigDB_C7	37	189	1686	20.4541	4.24504	19.5767	1	3.6626	0.000249673	0.00300215	ACBD3|AKIRIN1|APPBP2|ATG12|ATP6V1G1|CAMLG|CAPN7|CCDC126|CDC26|CIAO2A|COPS2|COX20|COX6A1|CRIPT|DERL1|DIABLO|EMC2|FAU|FBXL13|GABPB1|GGPS1|HSPA13|INTS13|LAMTOR5|MEA1|MOB4|NDUFA2|NUP58|SELENOK|SMU1|SPCS3|TBC1D23|TMEM258|TRIM23|UFD1|UFSP2|WDR20
chr12p11	MSigDB_C1	11	31	1686	3.3549	1.72802	35.4839	1	3.66241	0.000249855	0.00300333	ALG10|AMN1|CCDC91|ERGIC2|FGFR1OP2|INTS13|MED21|MRPS35|SINHCAF|STK38L|YARS2
anion transmembrane transporter activity [GoID:GO:0008509; evidenceTypes:EXP|IBA|IC|IDA|IEA|IGI|IMP|ISS|NAS|TAS]	GeneOntology_MF	10	234	1686	25.3241	4.71653	4.2735	0	-3.6619	0.00025035	0.00300826	GPR89A|MPC2|PACC1|SLC25A12|SLC25A17|SLC25A32|SLC25A4|SLC35A3|SLC35B3|VDAC3
ELVIDGE_HYPOXIA_UP	MSigDB_C2	5	162	1686	17.5321	3.93359	3.08642	0	-3.65993	0.000252283	0.00302637	FAM162A|FAM216A|ILVBL|SRD5A3|ZNF654
GSE13411_IGM_MEMORY_BCELL_VS_PLASMA_CELL_DN	MSigDB_C7	5	162	1686	17.5321	3.93359	3.08642	0	-3.65993	0.000252283	0.00302637	CPT2|EFCAB2|FAM204A|HSD17B6|OAZ3
GSE1460_DP_THYMOCYTE_VS_NAIVE_CD4_TCELL_CORD_BLOOD_DN	MSigDB_C7	5	162	1686	17.5321	3.93359	3.08642	0	-3.65993	0.000252283	0.00302637	C9ORF78|CLUAP1|FAU|KTN1|NUDT2
GSE2706_R848_VS_LPS_8H_STIM_DC_DN	MSigDB_C7	5	162	1686	17.5321	3.93359	3.08642	0	-3.65993	0.000252283	0.00302637	C4ORF33|POPDC2|RPS6KC1|SGMS1|TENT2
GSE3982_DC_VS_NEUTROPHIL_LPS_STIM_DN	MSigDB_C7	5	162	1686	17.5321	3.93359	3.08642	0	-3.65993	0.000252283	0.00302637	CDC42|CHIC2|ERO1B|SREK1IP1|TAF13
DAZARD_RESPONSE_TO_UV_SCC_UP	MSigDB_C2	23	98	1686	10.6058	3.0658	23.4694	1	3.65886	0.00025334	0.00303277	ADK|AGL|AIMP1|ANAPC15|AP4S1|COPB1|DYNC2LI1|HSD17B8|KYAT3|MYCBP|NEK4|PTGES3|RCN2|RECQL|RFC5|RIDA|SCFD1|SKP1|SLC25A46|SRI|TM2D1|TWF1|UQCRC2
REACTOME_G_ALPHA_I_SIGNALLING_EVENTS	MSigDB_C2	8	206	1686	22.2939	4.42939	3.8835	0	-3.65888	0.000253316	0.00303277	CREB1|GNAI3|GNG5|NMU|PPP2CA|PPP3CA|PPP3R1|RGS10
REACTOME_METABOLISM_OF_POLYAMINES	MSigDB_C2	16	57	1686	6.16869	2.34122	28.0702	1	3.65854	0.000253655	0.00303277	AZIN1|OAZ3|PAOX|PSMA1|PSMA2|PSMA3|PSMA5|PSMA7|PSMA8|PSMB3|PSMC1|PSMC2|PSMC6|PSMD1|PSMD13|PSMD14
AAAYWAACM_HFH4_01	MSigDB_C3	8	206	1686	22.2939	4.42939	3.8835	0	-3.65888	0.000253316	0.00303277	CLN5|CNBP|PAIP2|PGM2|PPP1CB|RPS6KB1|SLC10A7|TENT4B
MYB_Q3	MSigDB_C3	8	206	1686	22.2939	4.42939	3.8835	0	-3.65888	0.000253316	0.00303277	CNOT2|COX7A2P2|LIG4|MYL6B|NDUFC1|ORMDL2|PPP4R4|PRUNE1
GSE18804_SPLEEN_MACROPHAGE_VS_BRAIN_TUMORAL_MACROPHAGE_UP	MSigDB_C7	6	177	1686	19.1554	4.10967	3.38983	0	-3.65844	0.000253755	0.00303277	AGPS|C1GALT1|DMRT1|FBXO34|NRDE2|TMEM106B
GSE25123_IL4_VS_IL4_AND_ROSIGLITAZONE_STIM_MACROPHAGE_DAY10_UP	MSigDB_C7	6	177	1686	19.1554	4.10967	3.38983	0	-3.65844	0.000253755	0.00303277	ACYP2|EEA1|IFT43|MED7|PAQR3|WASHC5
GSE26495_NAIVE_VS_PD1HIGH_CD8_TCELL_UP	MSigDB_C7	6	177	1686	19.1554	4.10967	3.38983	0	-3.65844	0.000253755	0.00303277	CHCHD7|CLN5|FAM216A|PKIA|RBM26-AS1|SERP1
GSE34006_UNTREATED_VS_A2AR_AGONIST_TREATED_TREG_DN	MSigDB_C7	6	177	1686	19.1554	4.10967	3.38983	0	-3.65844	0.000253755	0.00303277	DENND1B|IFT22|KLHL20|MED7|PELO|RER1
cytokine receptor binding [GoID:GO:0005126; evidenceTypes:IBA|IC|IDA|IEA|IMP|IPI|ISS|NAS|TAS]	GeneOntology_MF	8	206	1686	22.2939	4.42939	3.8835	0	-3.65888	0.000253316	0.00303277	CKLF|FEM1B|FRS2|IRAK4|ITCH|PDCL3|PIBF1|USP15
CB_1p33_up (PMID:22740445)	SignatureDB	6	177	1686	19.1554	4.10967	3.38983	0	-3.65844	0.000253755	0.00303277	G2E3|GET1|GKAP1|HYLS1|LIG4|NFYB
BILD_E2F3_ONCOGENIC_SIGNATURE	MSigDB_C2	9	220	1686	23.809	4.57535	4.09091	0	-3.65809	0.000254102	0.00303409	ABCB10|CIBAR1|DPY19L1|GKAP1|METTL21A|NUP155|PWP1|SH3BGR|SLC25A12
GAL_LEUKEMIC_STEM_CELL_DN	MSigDB_C2	9	220	1686	23.809	4.57535	4.09091	0	-3.65809	0.000254102	0.00303409	C12ORF29|FGGY|LARP7|MINPP1|PLAA|PRUNE1|UBE3B|UTP25|ZFY
MODULE_79	MSigDB_C4	1	94	1686	10.1729	3.00297	1.06383	0	-3.65773	0.000254462	0.00303409	DCTN3
PDGF_UP.V1_DN	MSigDB_C6	1	94	1686	10.1729	3.00297	1.06383	0	-3.65773	0.000254462	0.00303409	KYAT3
GSE14386_UNTREATED_VS_IFNA_TREATED_ACT_PBMC_MS_PATIENT_UP	MSigDB_C7	1	94	1686	10.1729	3.00297	1.06383	0	-3.65773	0.000254462	0.00303409	TMEM237
GAO_LARGE_INTESTINE_24W_C1_DCLK1POS_PROGENITOR	MSigDB_C8	1	94	1686	10.1729	3.00297	1.06383	0	-3.65773	0.000254462	0.00303409	FAM126A
Thymic_SP_CD4+Tcell_gt_Blood_CD4+Tcell (PMID:15210650)	SignatureDB	1	94	1686	10.1729	3.00297	1.06383	0	-3.65773	0.000254462	0.00303409	CREM
MEISSNER_BRAIN_HCP_WITH_H3K27ME3	MSigDB_C2	3	130	1686	14.0689	3.52739	2.30769	0	-3.65674	0.000255443	0.00304273	DMRT1|HMX2|SPAG16
PRC2_SUZ12_UP.V1_DN	MSigDB_C6	3	130	1686	14.0689	3.52739	2.30769	0	-3.65674	0.000255443	0.00304273	ELP6|NDUFC1|STAU2
GSE13411_NAIVE_VS_SWITCHED_MEMORY_BCELL_UP	MSigDB_C7	3	130	1686	14.0689	3.52739	2.30769	0	-3.65674	0.000255443	0.00304273	CDADC1|PPP4R4|RNLS
BLANCO_MELO_COVID19_SARS_COV_2_INFECTION_A594_CELLS_UP	MSigDB_C2	0	72	1686	7.79203	2.63003	0	0	-3.65527	0.000256915	0.00305208
HELLEBREKERS_SILENCED_DURING_TUMOR_ANGIOGENESIS	MSigDB_C2	0	72	1686	7.79203	2.63003	0	0	-3.65527	0.000256915	0.00305208
WP_HIJACK_OF_UBIQUITINATION_BY_SARSCOV2	MSigDB_C2	5	7	1686	0.757558	0.821774	71.4286	1	3.65528	0.000256899	0.00305208	CUL2|ELOB|RBX1|UBA3|ZYG11B
MODULE_165	MSigDB_C4	0	72	1686	7.79203	2.63003	0	0	-3.65527	0.000256915	0.00305208
MODULE_297	MSigDB_C4	0	72	1686	7.79203	2.63003	0	0	-3.65527	0.000256915	0.00305208
MODULE_357	MSigDB_C4	0	72	1686	7.79203	2.63003	0	0	-3.65527	0.000256915	0.00305208
small ribosomal subunit rRNA binding [GoID:GO:0070181; evidenceTypes:IBA|IDA]	GeneOntology_MF	5	7	1686	0.757558	0.821774	71.4286	1	3.65528	0.000256899	0.00305208	MRPS11|MRPS18A|MRPS18C|MRPS6|UTP23
kidney morphogenesis [GoID:GO:0060993; evidenceTypes:IBA|IDA|IEA|IEP|IMP|ISS]	GeneOntology_BP	0	72	1686	7.79203	2.63003	0	0	-3.65527	0.000256915	0.00305208
protein lipidation [GoID:GO:0006497; evidenceTypes:IBA|IDA|IEA|IGI|IMP|ISS|TAS]	GeneOntology_BP	20	80	1686	8.65781	2.77159	25	1	3.65484	0.000257341	0.00305611	ATG10|ATG12|DBI|DPM1|DPM3|PIGB|PIGC|PIGF|PIGH|PIGK|PIGP|PIGV|PIGY|PPM1A|RABL3|SELENOK|SVIP|ZDHHC2|ZDHHC20|ZDHHC4
PA700-20S-PA28 complex	CORUM	12	36	1686	3.89601	1.86187	33.3333	1	3.6532	0.000258993	0.00307471	PSMA1|PSMA2|PSMA3|PSMA5|PSMA7|PSMB3|PSMC1|PSMC2|PSMC6|PSMD1|PSMD13|PSMD14
DUTERTRE_ESTRADIOL_RESPONSE_24HR_DN	MSigDB_C2	29	472	1686	51.0811	6.64648	6.14407	0	-3.65072	0.000261501	0.00310242	BCAP29|BCKDHB|CCDC186|CCNDBP1|CDK6|CPEB4|CYRIB|DNAJC15|ELMOD2|ETFA|EVI5|KIF3A|LRIF1|LRRC1|LYSMD3|PNPLA8|PPP4R2|RIT1|RPS6KC1|RWDD2A|SRI|STK38L|TAOK3|TBC1D23|TRIM5|UBLCP1|ZNF277|ZNF354A|ZNF654
anatomical structure homeostasis [GoID:GO:0060249; evidenceTypes:HEP|IBA|IDA|IEA|IGI|IMP|ISS|NAS|TAS]	GeneOntology_BP	11	247	1686	26.731	4.84372	4.45344	0	-3.65081	0.000261414	0.00310242	BBS10|BBS12|CFL2|CHMP2B|DRAM2|FGGY|MKKS|POC1B|PRKAA1|SPATA7|TMEM64
RAPA_EARLY_UP.V1_DN	MSigDB_C6	4	146	1686	15.8005	3.73622	2.73973	0	-3.65051	0.000261723	0.00310401	PSMA7|PSMD13|SCCPDH|YTHDF3
cytoplasmic vesicle membrane [GoID:GO:0030659; evidenceTypes:IBA|IC|IDA|IEA|IMP|ISS|NAS|TAS]	GeneOntology_CC	74	977	1686	105.733	9.40123	7.57421	0	-3.64664	0.000265688	0.00314999	ABHD17B|AP1S3|AP5M1|APPBP2|ARL8B|ATG12|ATP6V0A2|CHMP2B|CHMP5|CHMP6|CNIH1|COMMD1|COPB1|COPZ1|DIPK2A|DYNLL1|EEA1|ENPP4|FABP5|FZD6|GPR89A|HSD17B6|IRAK4|ITCH|KLHL12|LAMTOR1|LAMTOR3|LAMTOR5|MCFD2|MITD1|NDFIP2|NRAS|PDCD6|PDE6D|PIP4P2|PSENEN|RAB11A|RAB21|RAB4A|RABGEF1|RAP1A|RAP1B|RAP2A|SAR1B|SCAMP1|SCYL2|SEC23B|SEC24B|SLC30A5|SNAP29|SNAPIN|SNX1|SNX16|SNX4|SRI|STARD3NL|SVIP|TMED2|TMEM106B|TMEM67|TMEM9|TOR1A|TSG101|UBAP1|UBXN6|USP8|VAMP4|VPS25|VPS28|VPS29|VPS35|VPS45|ZDHHC2|ZNRF2
ZNF816_TARGET_GENES	MSigDB_C3	59	346	1686	37.445	5.71429	17.052	1	3.64618	0.000266171	0.00315466	ACYP2|ALG10B|ALG5|ALKBH3|APC|BRF2|C17ORF75|C6ORF226|CCDC77|CHCHD5|CLUAP1|COP1|COPS2|COX16|COX6A1|CREM|DAD1|DHRS4-AS1|EMG1|FBXO34|FRA10AC1|FZD6|GIN1|HIKESHI|HSCB|INTS12|INTS14|LINC00339|LRRC40|MNAT1|MRPL40|MRPL44|MRPL53|MRPL54|NDUFB7|NUP107|PDE6D|POC5|POP4|PPIP5K2|PSMA3|RAB30-DT|RBBP5|SAR1B|SLC35G2|SLC4A1AP|SNRNP27|TBC1D19|TEFM|TIPRL|TRDMT1|TTC26|UFSP2|VPS25|WDR36|WDR70|ZNF564|ZNF627|ZNF846
outer mitochondrial membrane protein complex [GoID:GO:0098799; evidenceTypes:HDA|IBA|IDA|IEA|TAS]	GeneOntology_CC	9	22	1686	2.3809	1.45615	40.9091	1	3.64591	0.000266447	0.00315583	APOO|CHCHD6|MFN1|MICOS10|MICOS13|TOMM20|TOMM40L|TOMM5|TOMM6
cellular response to misfolded protein [GoID:GO:0071218; evidenceTypes:IBA|IDA|IEA|IMP|ISS]	GeneOntology_BP	9	22	1686	2.3809	1.45615	40.9091	1	3.64591	0.000266447	0.00315583	ATXN3|AUP1|DERL1|DNAJB14|DNAJC18|KLHL15|TOR1A|UBE2W|UFD1
GSE29618_PDC_VS_MDC_UP	MSigDB_C7	7	191	1686	20.6705	4.26716	3.66492	0	-3.64488	0.000267521	0.00316538	CCDC186|PAIP1|POLB|SCYL3|TBC1D8|ZNF22|ZSCAN16
GSE7852_TREG_VS_TCONV_LN_UP	MSigDB_C7	7	191	1686	20.6705	4.26716	3.66492	0	-3.64488	0.000267521	0.00316538	ACADSB|CDK6|FNTA|PSMD14|TMEM64|TWSG1|ZBED5
regulation of innate immune response [GoID:GO:0045088; evidenceTypes:IBA|IC|IDA|IEA|IMP|ISS|NAS|TAS]	GeneOntology_BP	7	191	1686	20.6705	4.26716	3.66492	0	-3.64488	0.000267521	0.00316538	CNOT7|POLR3C|POLR3F|TBK1|TRIM5|USP15|YTHDF3
ACEVEDO_LIVER_TUMOR_VS_NORMAL_ADJACENT_TISSUE_DN	MSigDB_C2	10	233	1686	25.2159	4.7066	4.29185	0	-3.64286	0.000269629	0.0031882	ECHS1|EIF2S1|FRG1|HSBP1|KRCC1|LYRM1|MINDY3|NRDE2|RAB33B|SERTAD1
striated muscle cell differentiation [GoID:GO:0051146; evidenceTypes:IBA|IDA|IEA|IEP|IGI|IMP|ISS|NAS|TAS]	GeneOntology_BP	10	233	1686	25.2159	4.7066	4.29185	0	-3.64286	0.000269629	0.0031882	CBY1|CFL2|CHUK|FBXO22|FRS2|IFT20|MTLN|MYL2|POPDC2|PPP3CA
Transport	UniProt-Keyword	209	1546	1686	167.312	11.5934	13.5188	1	3.64098	0.000271599	0.00321043	AAGAB|ABCB10|ABCD3|AP1AR|AP1S3|AP4S1|AP5M1|APOM|APOO|APPBP2|ARFGAP3|ARL3|ARL6|ARL8B|ARV1|ATG10|ATG3|ATG4C|ATP2C1|ATP5F1C|ATP5F1E|ATP5MC3|ATP5ME|ATP5MG|ATP5PB|ATP5PD|ATP6V0A2|ATP6V1G1|BBIP1|BBS5|BBS7|BBS9|BCAP29|BET1|BLZF1|BNIP1|C5ORF63|CAMLG|CCDC91|CEP290|CETN3|CHMP2B|CHMP5|CHMP6|CNIH1|COG2|COG6|COMMD1|COMMD9|COPB1|COPZ1|CPT2|CYB5B|DBI|DENND1B|DERL1|DMAC2L|DNAJC15|DNAJC24|DYNLL1|DYNLRB2|ENY2|ERGIC2|ERO1B|ETFA|ETFDH|EXOC5|EXOC6|FABP5|FDX1|FYTTD1|GOLT1B|GPR89A|HIKESHI|IFT27|IPO11|KLHL12|KLHL20|KPNA4|LIN7C|MAGOHB|MCFD2|MFSD14A|MFSD14B|MFSD2B|MITD1|MOB4|MPC2|MRS2|NDUFA11|NDUFA12|NDUFA13|NDUFA2|NDUFA5|NDUFA6|NDUFA7|NDUFA9|NDUFAB1|NDUFB1|NDUFB3|NDUFB5|NDUFB6|NDUFB7|NDUFB8|NDUFB9|NDUFC1|NDUFC2-KCTD14|NDUFS1|NDUFS4|NDUFS6|NUP107|NUP155|NUP35|NUP37|NUP54|NUP58|NXT1|OSCP1|PACC1|PDZD8|PEX1|PEX13|PHAX|PPID|RAB11A|RAB21|RAB33B|RAB3IP|RAB4A|RABGEF1|RABIF|RAN|RANBP6|SAR1B|SARNP|SCAMP1|SCFD1|SCP2|SDHB|SDHC|SEC22A|SEC23B|SEC24B|SELENOK|SERP1|SLC10A7|SLC25A12|SLC25A17|SLC25A26|SLC25A32|SLC25A33|SLC25A4|SLC25A46|SLC25A51|SLC30A5|SLC30A9|SLC35A3|SLC35A5|SLC35B3|SLC35F5|SLC5A3|SMDT1|SNAP29|SNUPN|SNX1|SNX16|SNX4|STAU2|STXBP3|TIMM10|TIMM10B|TIMM23B|TIMM9|TMCO1|TMED2|TMED4|TMED5|TMEM106B|TMEM38B|TMEM9|TMX1|TOMM20|TOMM40L|TOMM5|TOMM6|TRAPPC11|TRAPPC2B|TRAPPC5|TSG101|TTC26|TTC8|UBAP1|UNC50|UQCR10|UQCR11|UQCRB|UQCRC2|UQCRQ|USE1|VDAC3|VPS25|VPS28|VPS29|VPS35|VPS45|WASHC3|WASHC5|XPOT|YIPF5
ASH1L_TARGET_GENES	MSigDB_C3	168	1206	1686	130.516	10.3628	13.9303	1	3.64064	0.000271963	0.00321366	AAGAB|ABHD17B|ACOT8|ACTL6A|AGPAT5|ALKBH7|ANAPC15|ANKRD39|ARL13B|ARL16|ARL6IP6|ARMC1|ARPC3|ATF7|ATG101|ATG3|ATG4C|ATP5IF1|ATP5PD|BBS12|BLZF1|BMT2|BOD1|BZW1|C10ORF143|C1ORF109|C5ORF22|CAMTA1|CAT|CBY1|CCDC77|CDC23|CENPQ|CHCHD6|CMC2|COMMD6|COPS5|COPZ1|COQ7|CPEB4|CPSF2|CUL2|CYB5B|CYP2R1|DCUN1D4|DDX19B|DYNLL1|ERCC8|EXOSC1|FAHD1|FAM126A|FAM204A|FASTKD3|FBXO33|FBXO8|FRG1|GGPS1|GOLPH3L|GOLT1B|GTF2A1|HACL1|HIKESHI|HINT2|HSCB|IFT27|IFT52|ILF2|IMMP1L|ISCA2|KANSL2|KBTBD4|KIF9|KLHL18|KPNA4|LEMD3|LINC00476|LLPH|LTN1|LYRM1|MACO1|MDM1|MED19|MED30|MED8|METTL23|MMUT|MRPL27|MRPL50|MRPS30|MSANTD4|MTRR|NDUFA2|NDUFAF2|NDUFB1|NDUFB3|NGDN|NUDCD2|NUDT2|OARD1|ORMDL2|OSTC|OXLD1|PDCL|PDE6D|PET100|PEX1|PFDN4|PHF5A|PPP2R5E|PRADC1|PSMA5|PSMB3|RAB11B-AS1|RAB28|RABL3|RBM27|RCN2|RECQL|RIOK2|RNF181|RNFT1|SARNP|SCYL3|SERTAD1|SLC35A5|SMIM7|SMUG1|SNRPE|SNRPF|SNX16|SP2-AS1|SRI|SRP19|SRP9|STARD3NL|SUCO|TFPT|THAP8|TMEM167A|TMEM258|TMEM60|TMEM70|TOGARAM1|TOMM40L|TTC9C|UBE2B|UBE3B|UFD1|UFSP2|UQCRC2|USP15|WDR36|XRCC4|YIPF4|ZBED5|ZCCHC17|ZFYVE21|ZNF143|ZNF189|ZNF267|ZNF555|ZNF564|ZNF597|ZNF622|ZNF654|ZNF687-AS1|ZNF77|ZZZ3
MIR892C_3P	MSigDB_C3	36	183	1686	19.8047	4.17793	19.6721	1	3.64015	0.000272479	0.00321869	AKAP5|ARIH1|BZW1|CAPN7|CDK17|COMMD9|DPY19L1|DR1|FSD1L|GABPA|GIN1|HAT1|IMMP2L|KBTBD3|LIG4|MAPRE1|MTMR6|NAP1L5|NPHP1|PIGK|PIP4P2|PLPP6|PPA2|RAB21|RIC1|RIMKLB|RNF139|RYK|SIAH1|SRD5A3|SUMO3|TENT4B|TYW5|UBA6|ZNF140|ZNF644
ENK_UV_RESPONSE_EPIDERMIS_UP	MSigDB_C2	13	273	1686	29.5448	5.08796	4.7619	0	-3.63941	0.000273267	0.00322693	ACTL6A|CMAS|GCLM|MKKS|NME6|POLR2G|PRKAG1|PSMA5|RWDD2B|STAMBP|TIGAR|VRK2|XPOT
GATA6_01	MSigDB_C3	8	205	1686	22.1856	4.41877	3.90244	0	-3.63882	0.000273894	0.00323219	CIAO2A|DENND1B|DOCK8-AS1|NRAS|PKIA|PSMA1|RFESD|SNX1
negative regulation of growth [GoID:GO:0045926; evidenceTypes:IBA|IDA|IEA|IGI|IMP|ISS|NAS|TAS]	GeneOntology_BP	8	205	1686	22.1856	4.41877	3.90244	0	-3.63882	0.000273894	0.00323219	CDKN2AIP|CGRRF1|MYL2|NDUFA13|NME6|PPP2CA|RYK|STK3
GSE16450_IMMATURE_VS_MATURE_NEURON_CELL_LINE_6H_IFNA_STIM_UP	MSigDB_C7	5	161	1686	17.4238	3.92156	3.10559	0	-3.63783	0.000274941	0.00324024	COMMD9|FRAT2|KLHL18|MFSD2B|ZRANB1
GSE29949_MICROGLIA_VS_DC_BRAIN_DN	MSigDB_C7	5	161	1686	17.4238	3.92156	3.10559	0	-3.63783	0.000274941	0.00324024	ANKRD7|CRADD|PRUNE1|PYROXD1|USP8
GSE3565_CTRL_VS_LPS_INJECTED_DUSP1_KO_SPLENOCYTES_DN	MSigDB_C7	5	161	1686	17.4238	3.92156	3.10559	0	-3.63783	0.000274941	0.00324024	CNST|KLHDC2|RAB3IP|TIMM9|ZYG11B
regulation of MAP kinase activity [GoID:GO:0043405; evidenceTypes:IBA|IC|IDA|IEA|IMP|ISS|NAS|TAS]	GeneOntology_BP	5	161	1686	17.4238	3.92156	3.10559	0	-3.63783	0.000274941	0.00324024	DNAJA1|PAQR3|PDCD10|TAOK3|TSG101
Notch_CLL_up_2x_Fabbri (PMID:28314854)	SignatureDB	2	112	1686	12.1209	3.276	1.78571	0	-3.63758	0.000275208	0.00324231	CDK17|TASP1
GSE360_CTRL_VS_L_MAJOR_DC_DN	MSigDB_C7	6	176	1686	19.0472	4.09817	3.40909	0	-3.63711	0.000275719	0.00324618	ATP2C1|ATP6V0A2|CAMTA1|CDK17|DNTTIP2|PARD6B
cell fate commitment [GoID:GO:0045165; evidenceTypes:IBA|IC|IDA|IEA|IEP|IGI|IMP|ISS|NAS|TAS]	GeneOntology_BP	6	176	1686	19.0472	4.09817	3.40909	0	-3.63711	0.000275719	0.00324618	APC|CDC42|CDC73|CTR9|IFRD1|TM2D3
calcium ion homeostasis [GoID:GO:0055074; evidenceTypes:IBA|IC|IDA|IEA|IGI|IMP|IPI|ISS|NAS|TAS]	GeneOntology_BP	18	337	1686	36.471	5.64115	5.34125	0	-3.63591	0.000277001	0.0032602	ATP2C1|CD52|FKBP1B|MAIP1|MTLN|NMU|PDZD8|RAP1GDS1|SELENOK|SELENOT|SLC10A7|SMDT1|SRI|STOML2|TMCO1|TMEM203|TMEM38B|TMEM64
GSE17974_IL4_AND_ANTI_IL12_VS_UNTREATED_24H_ACT_CD4_TCELL_UP	MSigDB_C7	3	129	1686	13.9607	3.51391	2.32558	0	-3.63267	0.000280503	0.00329813	ABCD3|PKIA|ZNF443
GSE21063_CTRL_VS_ANTI_IGM_STIM_BCELL_8H_UP	MSigDB_C7	3	129	1686	13.9607	3.51391	2.32558	0	-3.63267	0.000280503	0.00329813	ETNK1|SRFBP1|TMEM64
HAY_BONE_MARROW_FOLLICULAR_B_CELL	MSigDB_C8	3	129	1686	13.9607	3.51391	2.32558	0	-3.63267	0.000280503	0.00329813	AP1S3|CD52|DRAM2
MANNO_MIDBRAIN_NEUROTYPES_HPROGM	MSigDB_C8	11	246	1686	26.6228	4.83407	4.47154	0	-3.63218	0.000281035	0.0033033	ACTL6A|ADSS2|CENPQ|DIPK2A|GNG5|IFT88|KIF2A|L3HYPDH|PIFO|PRADC1|SLF1
regulation of cell projection organization [GoID:GO:0031344; evidenceTypes:HMP|IBA|IDA|IEA|IGI|IMP|ISS|NAS|TAS]	GeneOntology_BP	35	541	1686	58.5484	7.09946	6.4695	0	-3.63124	0.000282057	0.00331422	ABHD17B|AKIRIN1|APC|ATF1|ATG3|ATMIN|CDC42|DGUOK|DYNC2LI1|EVI5|FKBP1B|IFT20|IFT88|MIEN1|NCK1|PAQR3|PFN2|PIFO|PPP3CA|RAB11A|RAB21|RAP1A|RAP2A|RRN3|RYK|SNAPIN|TBC1D15|TBC1D19|TBC1D8|TMEM106B|TWF1|UBE2V2|VDAC3|VPS35|WASHC5
GSE21927_BALBC_VS_C57BL6_MONOCYTE_TUMOR_UP	MSigDB_C7	38	197	1686	21.3199	4.33282	19.2893	1	3.63024	0.000283155	0.00332492	ANAPC10|ATG101|BNIP1|C1ORF109|CDC23|CHUK|CISD1|CPOX|DCAF17|DNTTIP2|ECD|EIPR1|FASTKD2|FASTKD3|GADD45GIP1|GNG5|GOLT1B|INTS12|MAPRE1|MED8|MNAT1|MOB4|MRPL40|MRPL52|MRPS18A|NDUFS6|PLAA|POP4|PSMC6|PWP1|RBM7|RPP30|SNRNP27|SRBD1|SRR|STAMBP|UBE2L3|WDR61
GSE22886_UNSTIM_VS_STIM_MEMORY_TCELL_DN	MSigDB_C7	38	197	1686	21.3199	4.33282	19.2893	1	3.63024	0.000283155	0.00332492	BCAP29|CDC123|CDK7|COA4|COX5A|CPOX|CTR9|DCTN6|DERL1|ECHS1|GLMN|GNPAT|HSPE1|IMPA1|MED6|MRPL13|MRPS16|MRPS28|NAT1|NDUFS6|NEK4|NUP107|PIGF|PLAA|POP4|PSMA7|RABGGTB|RBM12|RPP30|RRP15|SDHB|SLIRP|SNRPF|SNRPG|TAF1A|TIGAR|TMEM70|XPOT
MOHANKUMAR_HOXA1_TARGETS_DN	MSigDB_C2	4	145	1686	15.6923	3.72353	2.75862	0	-3.62748	0.000286198	0.00335844	DYRK4|FAM229B|PKIA|ZNF22
GSE30083_SP1_VS_SP2_THYMOCYTE_DN	MSigDB_C7	4	145	1686	15.6923	3.72353	2.75862	0	-3.62748	0.000286198	0.00335844	CPEB4|CSNK1G3|SLC25A12|TANK
BAELDE_DIABETIC_NEPHROPATHY_UP	MSigDB_C2	0	71	1686	7.68381	2.61179	0	0	-3.62563	0.000288254	0.00336811
BASSO_CD40_SIGNALING_DN	MSigDB_C2	0	71	1686	7.68381	2.61179	0	0	-3.62563	0.000288254	0.00336811
FRASOR_RESPONSE_TO_ESTRADIOL_DN	MSigDB_C2	0	71	1686	7.68381	2.61179	0	0	-3.62563	0.000288254	0.00336811
MAHAJAN_RESPONSE_TO_IL1A_UP	MSigDB_C2	0	71	1686	7.68381	2.61179	0	0	-3.62563	0.000288254	0.00336811
MOREAUX_B_LYMPHOCYTE_MATURATION_BY_TACI_UP	MSigDB_C2	0	71	1686	7.68381	2.61179	0	0	-3.62563	0.000288254	0.00336811
PID_E2F_PATHWAY	MSigDB_C2	0	71	1686	7.68381	2.61179	0	0	-3.62563	0.000288254	0.00336811
MODULE_107	MSigDB_C4	0	71	1686	7.68381	2.61179	0	0	-3.62563	0.000288254	0.00336811
GSE22611_NOD2_TRANSD_VS_CTRL_TRANSD_HEK293_MDP_STIM_2H_DN	MSigDB_C7	0	71	1686	7.68381	2.61179	0	0	-3.62563	0.000288254	0.00336811
GSE6674_UNSTIM_VS_ANTI_IGM_STIM_BCELL_DN	MSigDB_C7	0	71	1686	7.68381	2.61179	0	0	-3.62563	0.000288254	0.00336811
caveola [GoID:GO:0005901; evidenceTypes:IBA|IDA|IEA|IMP|ISS|TAS]	GeneOntology_CC	0	71	1686	7.68381	2.61179	0	0	-3.62563	0.000288254	0.00336811
microtubule-based transport [GoID:GO:0099111; evidenceTypes:IBA|IC|IDA|IEA|IGI|IMP|ISS|NAS|TAS]	GeneOntology_BP	31	150	1686	16.2334	3.78657	20.6667	1	3.62581	0.000288052	0.00336811	ACTR10|ARL3|ARL8B|BBS12|BLOC1S1|BLOC1S2|BLOC1S4|BLOC1S5|BLOC1S6|CDC42|DPCD|DYNC2LI1|HSBP1|IFT20|IFT27|IFT43|IFT52|IFT74|IFT81|IFT88|KIF3A|MGARP|NME5|RAB21|RHOT1|SNAPIN|SPAG16|SPAST|TTC26|TTC30A|TTC30B
nephron tubule development [GoID:GO:0072080; evidenceTypes:IBA|IDA|IEA|IEP|IGI|IMP|ISS]	GeneOntology_BP	0	71	1686	7.68381	2.61179	0	0	-3.62563	0.000288254	0.00336811
oligodendrocyte differentiation [GoID:GO:0048709; evidenceTypes:IBA|IDA|IEA|IMP|ISS]	GeneOntology_BP	0	71	1686	7.68381	2.61179	0	0	-3.62563	0.000288254	0.00336811
IVANOVA_HEMATOPOIESIS_INTERMEDIATE_PROGENITOR	MSigDB_C2	27	124	1686	13.4196	3.44569	21.7742	1	3.62496	0.000289008	0.00337581	AAGAB|ABRAXAS1|AGPAT5|APIP|BET1|CDADC1|CISD1|CLUAP1|DBI|DDX20|DNLZ|ERCC8|GFM1|MDH1|MRPS35|MTG1|MYG1|NIPSNAP3A|PLAA|POLR3C|PSMA3|SNUPN|SPCS3|TRAPPC13|TXNDC15|UTP25|ZNF706
CAIRO_HEPATOBLASTOMA_CLASSES_DN	MSigDB_C2	7	190	1686	20.5623	4.25612	3.68421	0	-3.62417	0.000289886	0.00338163	CAT|HSD17B6|PHYH|RPS27L|SRA1|UQCRQ|WASHC3
GSE35825_UNTREATED_VS_IFNG_STIM_MACROPHAGE_UP	MSigDB_C7	7	190	1686	20.5623	4.25612	3.68421	0	-3.62417	0.000289886	0.00338163	CDK17|CLN5|IFRD1|TENT2|TMA16|TRIM5|ZNF131
GSE7852_THYMUS_VS_FAT_TCONV_DN	MSigDB_C7	7	190	1686	20.5623	4.25612	3.68421	0	-3.62417	0.000289886	0.00338163	ABT1|DNAJB9|DPY19L1|MIF4GD|TDP2|TMEM14C|ZDHHC2
GSE9006_TYPE_1_VS_TYPE_2_DIABETES_PBMC_AT_DX_UP	MSigDB_C7	7	190	1686	20.5623	4.25612	3.68421	0	-3.62417	0.000289886	0.00338163	CFDP1|FABP5|GADD45GIP1|HTRA2|ILKAP|NDUFC1|SNRPF
HES2_TARGET_GENES	MSigDB_C3	77	1007	1686	108.98	9.53467	7.64647	0	-3.62216	0.000292151	0.00340693	ABT1|ACOT13|AGPS|ALG10|ALG10B|ARFIP1|ASNSD1|ATG10|ATP2C1|BOLA1|BRF2|BTF3L4|C12ORF73|C1ORF174|C2ORF76|C4ORF33|CFDP1|CHCHD5|CISD1|COQ5|CTR9|CUL2|DBI|DCUN1D4|DDX47|DPH6|DPY19L1|EEF1AKMT1|EFCAB2|ETFDH|GDPD1|GMCL1|GTF3C3|HMGN4|HSPE1|IDH1-AS1|KATNBL1|MDH1|MED28|METTL15|MRPL46|MRPL54|MRPS30|MRPS35|NDUFA12|NDUFS4|PDCD6|PSMA1|PTP4A1|RBBP5|RBM45|RFESD|RPS6KB1|SCLT1|SIAH1|SNX16|SRBD1|SRI|SUMF2|TCEANC|TDP2|TIGD2|TM2D2|TMED2|TMEM14C|TMEM9|TOMM5|TOR1A|TRAPPC2B|TRAPPC5|TSEN15|TSFM|UBE2B|YAF2|ZNF14|ZNF200|ZNF706
HATADA_METHYLATED_IN_LUNG_CANCER_UP	MSigDB_C2	13	272	1686	29.4365	5.0788	4.77941	0	-3.62153	0.000292861	0.00341405	ACP1|BCAS2|BOD1|CNBP|CST6|CSTF2T|EXOC6|MINDY3|TMED2|TMEM101|ZFP69|ZFP69B|ZNF22
GCM_HBP1	MSigDB_C4	18	69	1686	7.46736	2.57491	26.087	1	3.62145	0.000292954	0.00341405	ACTR10|BTF3L4|C1ORF43|C1ORF52|COMMD9|COPS2|EAPP|JKAMP|KLHDC2|LAMTOR3|MED17|MFSD14A|NAA30|RRN3|TBC1D23|YTHDF3|ZCCHC8|ZNF644
MARKEY_RB1_ACUTE_LOF_DN	MSigDB_C2	9	218	1686	23.5925	4.5548	4.12844	0	-3.61897	0.000295777	0.00344582	CD52|FAM162A|GABPA|GGPS1|IFI27L2|IFT20|PRDX5|RBBP9|TRIM5
Li(PMID: 24336226)-2013-MolSigVaccines_TBA (M194)	PAPER	7	14	1686	1.51512	1.1619	50	1	3.6188	0.000295971	0.00344696	ARMC1|ATF1|CETN3|CRNKL1|EMC2|NUP37|TXNDC9
CP2_01	MSigDB_C3	8	204	1686	22.0774	4.40813	3.92157	0	-3.6187	0.000296091	0.00344722	C1ORF43|DCAF17|DPY30|MOSMO|NDUFS4|PPP1R12A|PSMA5|RNF111
LHX3_01	MSigDB_C3	5	160	1686	17.3156	3.90948	3.125	0	-3.61566	0.00029958	0.003481	BAZ1A|MOSMO|OARD1|RPA2|SDF2
MIR6870_5P	MSigDB_C3	6	175	1686	18.939	4.08665	3.42857	0	-3.61571	0.00029953	0.003481	CNST|MED19|METTL9|MIEN1|PPP2R5E|ZNRF2
PAX4_02	MSigDB_C3	6	175	1686	18.939	4.08665	3.42857	0	-3.61571	0.00029953	0.003481	ARL5B|CPEB4|GGCX|MIER3|MTMR6|NPAT
GSE15215_CD2_POS_VS_NEG_PDC_UP	MSigDB_C7	5	160	1686	17.3156	3.90948	3.125	0	-3.61566	0.00029958	0.003481	ISOC1|KRR1|OAZ3|RYK|SRBD1
GSE17721_CPG_VS_GARDIQUIMOD_12H_BMDC_UP	MSigDB_C7	5	160	1686	17.3156	3.90948	3.125	0	-3.61566	0.00029958	0.003481	GHITM|NDUFS4|SUCO|UFM1|ZNF124
GSE18791_CTRL_VS_NEWCASTLE_VIRUS_DC_8H_DN	MSigDB_C7	6	175	1686	18.939	4.08665	3.42857	0	-3.61571	0.00029953	0.003481	ARL5B|INTS12|NT5C3A|PAPOLG|PELO|TRIM5
NOTCH3_TARGET_GENES	MSigDB_C3	117	795	1686	86.037	8.53318	14.717	1	3.61434	0.000301108	0.00349647	ABHD13|ACBD6|ANAPC15|ARFIP1|ARL5B|ATG3|ATG4C|BCAP29|BMT2|BORCS7|BTF3L4|C1ORF109|C1ORF174|CAB39L|CAT|CDC123|CGRRF1|COA4|COMMD6|COPS4|COQ6|COX20|CPT2|CRNKL1|DCAF17|DHRS4-AS1|DHX40|DNAJC8|DPM1|DR1|DUSP11|EIF2AK4|ELMOD2|ENY2|ESF1|FAM217B|FBXL13|FBXL3|FBXO3|FEM1B|FRAT2|FUOM|GABPA|GDPD1|GET1|GNPAT|HSPA13|ICE2|IFT52|IMMP1L|L3HYPDH|LIG4|LRR1|LRRC8C-DT|LSM5|LZIC|MAP4K5|MAPK1IP1L|METTL21A|METTL2A|MRPL48|MRPS30|NDUFA12|NFYB|NIPSNAP2|NMNAT1|NPAT|NUDCD1|NUDT5|NUP58|OTUD6B-AS1|PAIP1|PCBD1|PET117|PIGH|PIGP|POLB|PSMC2|RAB11A|RAB30-DT|RAB3IP|RB1CC1|RBM26-AS1|RFC5|RHOT1|RNF103|RWDD2B|SCAND1|SETD4|SFR1|SH3BGR|SLC35A5|SLC35F5|SMG1P3|SNUPN|SNX16|SOCS4|SPAG16|SPATA7|STN1|TASP1|THAP1|THAP9-AS1|TMED5|TMEM135|TMEM141|TMEM230|TMEM263|TMEM50B|TOGARAM1|TRIM5|TTC33|UQCRC2|URB1-AS1|VPS26C|ZFP69B|ZNF32
embryo development ending in birth or egg hatching [GoID:GO:0009792; evidenceTypes:IBA|IC|IDA|IEA|IEP|IMP|ISS|NAS|TAS]	GeneOntology_BP	34	528	1686	57.1415	7.01667	6.43939	0	-3.61279	0.000302925	0.00351642	ACTL6A|ARL13B|CNOT2|COPS2|CPT2|CTR9|DAD1|EIF2S2|EMG1|FZD6|GABPA|GLMN|GORAB|HUS1|IFT52|KLHL12|LIAS|LIG4|MED21|NDUFA2|NPAT|NUP133|PDCD6|PELO|POLB|PPP4R4|SBDS|SEC24B|SF3B6|STK3|TMED2|TMEM107|TMEM231|UBE2B
Chiche(PMID: 24644022)-2014_M3.2	PAPER	2	111	1686	12.0127	3.26144	1.8018	0	-3.61211	0.000303721	0.00352451	DNAJC25-GNG10|EXOC6
GSE23321_CENTRAL_VS_EFFECTOR_MEMORY_CD8_TCELL_DN	MSigDB_C7	36	184	1686	19.913	4.18919	19.5652	1	3.6117	0.000304191	0.00352882	ADH5|BCAS2|CCDC59|CCDC90B|CCNDBP1|CDC23|CEP20|CNBP|COA3|COA6|DDX20|DIMT1|EIF3E|IFT81|IPO11|KIF2A|LRRC23|MDM1|METTL9|MTERF2|NNT|NUP58|POC5|PSTK|PTCD2|SDHAF4|SPTSSA|STYX|TAF13|TMEM230|TMEM60|TRMT10A|TSEN15|TTC30B|UFD1|XPA
MORF_PRDX3	MSigDB_C4	20	81	1686	8.76603	2.78876	24.6914	1	3.60891	0.000307481	0.00356349	ATP5MC3|ATP5PD|COPS5|COX5A|GNG5|HAT1|HSPA4|IFRD1|LYPLA1|MDH1|NDUFB3|NDUFC1|NDUFS1|PARK7|POP5|SDHB|SNRPE|SRP9|SUMO1|UQCRC2
Ribosome biogenesis	UniProt-Keyword	20	81	1686	8.76603	2.78876	24.6914	1	3.60891	0.000307481	0.00356349	DCAF13|EMG1|FASTKD2|FRG1|HEATR1|IMP3|KRR1|NIP7|NSA2|NVL|PWP1|RIOK2|RPF1|RRP36|RSL24D1|SBDS|UTP15|UTP23|WDR36|ZNF658
ELVIDGE_HYPOXIA_BY_DMOG_UP	MSigDB_C2	3	128	1686	13.8525	3.50038	2.34375	0	-3.6085	0.00030797	0.00356451	FAM162A|ILVBL|SRD5A3
JOHNSTONE_PARVB_TARGETS_2_UP	MSigDB_C2	3	128	1686	13.8525	3.50038	2.34375	0	-3.6085	0.00030797	0.00356451	MOAP1|NDUFB1|SNAP29
PETROVA_ENDOTHELIUM_LYMPHATIC_VS_BLOOD_UP	MSigDB_C2	3	128	1686	13.8525	3.50038	2.34375	0	-3.6085	0.00030797	0.00356451	CREM|PAQR3|PPP1R2
GSE34205_RSV_VS_FLU_INF_INFANT_PBMC_UP	MSigDB_C7	3	128	1686	13.8525	3.50038	2.34375	0	-3.6085	0.00030797	0.00356451	CCNDBP1|PPM1A|TUNAR
SANSOM_APC_TARGETS_DN	MSigDB_C2	16	310	1686	33.549	5.41524	5.16129	0	-3.60787	0.000308719	0.00357202	ACOT13|CASP6|CD52|DNAJB9|ERO1B|FAHD1|GPR89A|LPGAT1|MCFD2|MIEN1|NDFIP2|NKIRAS1|RGS10|SAR1B|TMEM50B|ZNHIT3
translational elongation [GoID:GO:0006414; evidenceTypes:IBA|IDA|IEA|IGI|IMP|ISS|NAS|TAS]	GeneOntology_BP	14	47	1686	5.08646	2.12664	29.7872	1	3.60644	0.000310422	0.00359055	C12ORF65|DNAJC24|DPH3|DPH6|GFM1|GFM2|LTN1|MRPL44|SECISBP2L|SELENOT|SRP9|TRNAU1AP|TSFM|USP16
rhythmic process [GoID:GO:0048511; evidenceTypes:IBA|IDA|IEA|IEP|IGI|IMP|ISS|NAS|TAS]	GeneOntology_BP	10	231	1686	24.9994	4.68666	4.329	0	-3.60464	0.000312588	0.00361444	CREB1|CREM|FBXL3|MAPK8|MAPK9|NDUFA9|NMU|PPP1CB|PRKAA1|SRD5A1
REACTOME_G_ALPHA_Q_SIGNALLING_EVENTS	MSigDB_C2	4	144	1686	15.5841	3.71079	2.77778	0	-3.60437	0.000312908	0.00361578	CREB1|GNG5|NMU|NRAS
modulation of chemical synaptic transmission [GoID:GO:0050804; evidenceTypes:IBA|IC|IDA|IEA|IGI|IMP|ISS|NAS|TAS]	GeneOntology_BP	15	297	1686	32.1421	5.30273	5.05051	0	-3.60442	0.000312852	0.00361578	AKAP5|CREB1|EIF2AK4|NMU|PAIP2|PPP3CA|PPP3R1|PREPL|RAB11A|RAP1A|RAP1B|RHOT1|SNAPIN|USP8|ZDHHC2
GAVIN_FOXP3_TARGETS_CLUSTER_P4	MSigDB_C2	1	92	1686	9.95648	2.97104	1.08696	0	-3.60337	0.000314121	0.00362274	TWSG1
MODULE_128	MSigDB_C4	1	92	1686	9.95648	2.97104	1.08696	0	-3.60337	0.000314121	0.00362274	DCTN3
GSE14000_UNSTIM_VS_16H_LPS_DC_TRANSLATED_RNA_DN	MSigDB_C7	7	189	1686	20.4541	4.24504	3.7037	0	-3.60341	0.000314064	0.00362274	FSD1L|GABPB1|KIF2A|MAPK8|NT5C3A|SUCO|ZNF22
GSE39382_IL3_VS_IL3_IL33_TREATED_MAST_CELL_DN	MSigDB_C7	7	189	1686	20.4541	4.24504	3.7037	0	-3.60341	0.000314064	0.00362274	ABRAXAS2|DMAC2L|DNAJC15|ENY2|HSPA4|PIGB|TSFM
HRAS_overexpression_4x_up (PMID:16273092)	SignatureDB	1	92	1686	9.95648	2.97104	1.08696	0	-3.60337	0.000314121	0.00362274	SREK1IP1
MORF_REV3L	MSigDB_C4	16	58	1686	6.27691	2.36159	27.5862	1	3.60219	0.000315544	0.00363797	ATP6V0A2|CETN3|CLPX|DIMT1|MFN1|MSH3|NFYB|OARD1|PIGF|POP4|RNF14|SCAMP1|SNX4|SPAST|STXBP3|TAF5L
mitochondrial small ribosomal subunit [GoID:GO:0005763; evidenceTypes:IBA|IDA|IEA|NAS]	GeneOntology_CC	10	27	1686	2.92201	1.6129	37.037	1	3.59895	0.00031951	0.0036813	MRPL42|MRPS11|MRPS14|MRPS16|MRPS18A|MRPS18C|MRPS28|MRPS35|MRPS36|MRPS6
organellar small ribosomal subunit [GoID:GO:0000314; evidenceTypes:IBA|IDA|IEA|NAS]	GeneOntology_CC	10	27	1686	2.92201	1.6129	37.037	1	3.59895	0.00031951	0.0036813	MRPL42|MRPS11|MRPS14|MRPS16|MRPS18A|MRPS18C|MRPS28|MRPS35|MRPS36|MRPS6
multicellular organism reproduction [GoID:GO:0032504; evidenceTypes:IBA|IDA|IEA|IEP|IGI|IMP|ISS|NAS|TAS]	GeneOntology_BP	40	596	1686	64.5007	7.43796	6.71141	0	-3.59743	0.000321378	0.00370162	ANKRD49|BAD|C9ORF24|CEP57|CREM|DDX20|DMRT1|DNAJA1|DPCD|DYNLL1|EIF2S2|GMCL1|IFT20|IFT27|IFT81|IMMP2L|LARP7|MEA1|MEIG1|MFSD14A|MKKS|MORN2|MYCBP|NME5|NPHP1|OAZ3|PAIP2|PRKAG1|PSMA8|RNF2|SIAH1|SLIRP|SPAG16|TMED2|TMEM203|TSNAX|TTC26|UBE2B|WASHC5|XRN2
CROONQUIST_NRAS_SIGNALING_DN	MSigDB_C2	0	70	1686	7.57558	2.59342	0	0	-3.59579	0.000323412	0.00371819
KEGG_ECM_RECEPTOR_INTERACTION	MSigDB_C2	0	70	1686	7.57558	2.59342	0	0	-3.59579	0.000323412	0.00371819
WONG_ENDMETRIUM_CANCER_DN	MSigDB_C2	0	70	1686	7.57558	2.59342	0	0	-3.59579	0.000323412	0.00371819
WP_HAIR_FOLLICLE_DEVELOPMENT_CYTODIFFERENTIATION_PART_3_OF_3	MSigDB_C2	0	70	1686	7.57558	2.59342	0	0	-3.59579	0.000323412	0.00371819
MODULE_146	MSigDB_C4	0	70	1686	7.57558	2.59342	0	0	-3.59579	0.000323412	0.00371819
GSE28737_WT_VS_BCL6_KO_MARGINAL_ZONE_BCELL_DN	MSigDB_C7	34	171	1686	18.5061	4.0402	19.883	1	3.59576	0.000323443	0.00371819	AGPS|ARFGAP3|BBS7|BCKDHB|CCDC112|CCDC91|CDK17|CRLS1|EPRS1|FAM217B|FASTKD3|FBXL3|FEM1B|GNAI3|GPAM|INTS10|ISOC1|MFSD14B|MOAP1|NEDD1|NUP133|PREPL|PRIM2|PSMD14|RABGGTB|RBM27|SMIM15|STYX|SVIP|TADA1|TOGARAM1|TTC30A|TXNDC15|ZZZ3
MILI_PSEUDOPODIA_HAPTOTAXIS_DN	MSigDB_C2	43	630	1686	68.1802	7.63849	6.8254	0	-3.59545	0.000323832	0.00372146	ABCB10|ACTL6A|ANKRD39|ATP6V0A2|C5ORF22|CHUK|CKLF|CTR9|DAD1|FBXO34|GPR89A|ILVBL|JKAMP|MFSD14A|MFSD14B|MGAT2|MINPP1|ORMDL2|PIGK|RER1|SC5D|SCFD1|SEC11A|SGMS1|SLC30A5|SPCS2|SPCS3|SPTLC1|SRD5A3|SRI|SUCO|TAF5L|TM2D2|TM2D3|TM9SF1|TMED7-TICAM2|TMEM101|TMEM19|TMEM41B|TOR1A|TXNDC15|UNC50|XPOT
GAUSSMANN_MLL_AF4_FUSION_TARGETS_A_UP	MSigDB_C2	6	174	1686	18.8307	4.07509	3.44828	0	-3.59424	0.000325338	0.00372912	AP1S3|APC|GNPDA2|PACC1|ZDHHC20|ZNF22
SHEPARD_BMYB_MORPHOLINO_DN	MSigDB_C2	6	174	1686	18.8307	4.07509	3.44828	0	-3.59424	0.000325338	0.00372912	FAHD2A|MIEN1|ORC4|PARPBP|PDCL|SUMO1
GSE13547_CTRL_VS_ANTI_IGM_STIM_BCELL_12H_UP	MSigDB_C7	6	174	1686	18.8307	4.07509	3.44828	0	-3.59424	0.000325338	0.00372912	CPOX|LRR1|MRPS11|PRKAG1|RAD51AP1|RBM45
GSE20500_CTRL_VS_RARA_ANTAGONIST_TREATED_CD4_TCELL_UP	MSigDB_C7	6	174	1686	18.8307	4.07509	3.44828	0	-3.59424	0.000325338	0.00372912	ERLIN2|MEA1|NMU|RHOT1|SC5D|TSNAX
GSE22886_NAIVE_CD4_TCELL_VS_NKCELL_UP	MSigDB_C7	6	174	1686	18.8307	4.07509	3.44828	0	-3.59424	0.000325338	0.00372912	ABT1|CASP6|COPZ1|GCFC2|PKIA|SMU1
GSE4984_UNTREATED_VS_GALECTIN1_TREATED_DC_DN	MSigDB_C7	6	174	1686	18.8307	4.07509	3.44828	0	-3.59424	0.000325338	0.00372912	C10ORF143|GNPDA2|OCIAD2|OSTC|PRELID3B|UTP25
MANNO_MIDBRAIN_NEUROTYPES_HRN	MSigDB_C8	11	244	1686	26.4063	4.81469	4.5082	0	-3.5948	0.000324636	0.00372912	CDK7|KIF3A|LPGAT1|MAPK8|NAP1L5|OCIAD2|PPP3R1|RAB3IP|RBM18|ZNF124|ZNF354A
response to mechanical stimulus [GoID:GO:0009612; evidenceTypes:IBA|IDA|IEA|IEP|IGI|IMP|ISS|TAS]	GeneOntology_BP	6	174	1686	18.8307	4.07509	3.44828	0	-3.59424	0.000325338	0.00372912	BAD|CRADD|MAPK8|MKKS|USP53|XPA
GSE4984_UNTREATED_VS_LPS_TREATED_DC_DN	MSigDB_C7	31	151	1686	16.3416	3.79905	20.5298	1	3.59401	0.000325623	0.00373014	ASNSD1|ATP5PB|BOLA3|CCDC25|COQ7|CWC15|DNAJC12|FBXO33|GHITM|HYLS1|IFT27|IPO11|ISCA2|LYPLA1|MRPL1|MRPL36|MRPS18A|MRPS18C|MRPS35|NEDD1|NEK4|NUP155|PSMA2|RWDD2B|SNX1|STOML2|TMEM14C|UFM1|UQCR10|UQCRQ|ZCCHC9
vacuole [GoID:GO:0005773; evidenceTypes:HDA|IBA|IC|IDA|IEA|IMP|ISS|NAS|TAS]	GeneOntology_CC	52	731	1686	79.1107	8.20019	7.11354	0	-3.594	0.000325637	0.00373014	ACTR10|AGA|AP1S3|AP5M1|ARL8B|ATG12|ATP6V0A2|ATP6V1G1|ATRAID|AUP1|BLOC1S1|BLOC1S2|BORCS7|BORCS8|C12ORF66|C9ORF72|CAT|CCT2|CDC42|CHMP2B|CLN5|DRAM2|FABP5|GNAI3|LAMTOR1|LAMTOR3|LAMTOR5|NRBF2|OCIAD2|PIP4P2|PSMD1|RAP1B|RB1CC1|RDH14|RPS6KC1|SH3GLB1|SNAP29|SNAPIN|SNX1|SNX16|STARD3NL|TM9SF1|TMEM106B|TMEM192|TMEM230|TMEM9|TRIM23|UBXN6|USE1|VAMP4|VPS35|ZNRF2
GSE22229_UNTREATED_VS_IMMUNOSUPP_THERAPY_RENAL_TRANSPLANT_PATIENT_PBMC_UP	MSigDB_C7	5	159	1686	17.2074	3.89737	3.14465	0	-3.59342	0.000326368	0.0037349	ARV1|ATP6V0A2|FNTA|MRPL52|PARD6B
GSE29949_MICROGLIA_BRAIN_VS_MONOCYTE_BONE_MARROW_UP	MSigDB_C7	5	159	1686	17.2074	3.89737	3.14465	0	-3.59342	0.000326368	0.0037349	ABCD3|EVI5|HSD17B6|RABL3|SCCPDH
growth cone [GoID:GO:0030426; evidenceTypes:IBA|IDA|IEA|ISS|NAS|TAS]	GeneOntology_CC	5	159	1686	17.2074	3.89737	3.14465	0	-3.59342	0.000326368	0.0037349	ARPC3|C9ORF72|CPEB4|EXOC6|TOR1A
ion binding [GoID:GO:0043167; evidenceTypes:IBA|IC|IDA|IEA|IGI|IMP|IPI|ISA|ISS|NAS|TAS]	GeneOntology_MF	471	4919	1686	532.347	18.0239	9.57512	0	-3.59091	0.000329524	0.00376981	AASDH|ABCB10|ABCD3|ACADSB|ACOT13|ADH5|ADI1|ADK|ADSS2|AEBP2|AGPS|AK3|AK6|ALKBH3|ALKBH7|ALKBH8|AMDHD1|ANAPC11|APIP|APTX|ARFGAP3|ARIH1|ARL1|ARL13B|ARL16|ARL3|ARL5B|ARL6|ARL8B|ARMC1|ATF7|ATMIN|ATP23|ATP2C1|BAZ1A|BBS10|BBS12|BMT2|BNIP2|BRF2|C11ORF54|C1GALT1|C9ORF72|CAT|CBR4|CCT2|CCT6B|CDADC1|CDC42|CDK17|CDK6|CDK7|CETN3|CGRRF1|CHORDC1|CHUK|CHURC1|CIAO2A|CISD1|CISD2|CLN5|CLPX|CMC1|CMPK1|CNBP|CNOT7|CNOT8|COA6|COMMD1|COP1|COPS5|COQ6|COQ7|COX5A|COX5B|CPEB4|CRBN|CSNK1G3|CYB5B|CYP20A1|CYP2R1|DBR1|DCLRE1A|DDX19B|DDX20|DDX47|DENND1B|DGUOK|DHX29|DHX40|DMAC2L|DMRT1|DNAJA1|DNAJA2|DNAJC21|DNAJC24|DNLZ|DPH3|DPH6|DRG1|DTD1|DUSP12|DYRK4|EEA1|EFCAB2|EFCAB7|EIF2AK4|EIF2S1|EIF2S2|ENPP4|EPRS1|ERO1B|ETFA|ETFDH|ETNK1|EXTL2|FABP5|FAHD1|FAHD2A|FBXO8|FDX1|FPGT|FTCDNL1|G2E3|GALNT7|GATC|GDPD1|GFM1|GFM2|GGPS1|GLYCTK|GNAI3|GPN1|GPN3|GTF2B|GUK1|HACL1|HARBI1|HELQ|HPF1|HSCB|HSD17B8|HSPA13|HSPA4|HSPA4L|HSPE1|IARS2|IFT22|IFT27|IKZF5|ILKAP|ILVBL|IMPA1|INTS12|IPMK|IRAK4|ISCA1|ISCA2|ITGB1BP1|KDM4C|KIF2A|KIF3A|KIF9|KIN|KYAT3|LACTB2|LAMTOR1|LAMTOR3|LAMTOR5|LIAS|LIG4|LTN1|MAP4K5|MAPK8|MAPK9|MBLAC2|MCEE|MCFD2|MFN1|MGAT2|MKKS|MMUT|MNAT1|MOB4|MPP5|MSH3|MTG1|MTREX|MTRR|MYL2|MYL5|MYL6|MYL6B|N6AMT1|NADK2|NDUFA13|NDUFAB1|NDUFS1|NEK4|NENF|NFU1|NKIRAS1|NME6|NMNAT1|NR2C1|NRAS|NSMCE2|NT5C3A|NT5C3B|NTPCR|NUDT18|NUDT2|NUDT4B|NUDT5|NUDT7|NVL|OGFOD2|ORC4|OSGEPL1|PAPOLG|PARK7|PCGF5|PDCD6|PDIK1L|PDZD8|PELO|PEX1|PEX12|PEX2|PFN2|PGGT1B|PGM2|PHF5A|PHOSPHO2|PHYH|PLA2G12A|PLEKHA3|PNPLA8|POLB|POLK|POLR2K|POPDC2|PPA2|PPCDC|PPCS|PPIP5K2|PPM1A|PPM1D|PPP1CB|PPP2CA|PPP2R3C|PPP3CA|PPP3R1|PRIM2|PRKAA1|PRKAG1|PRUNE1|PSMC1|PSMC2|PSMC6|PSMD14|PSTK|PTS|PUS10|PYROXD1|RAB11A|RAB21|RAB28|RAB33B|RAB3IP|RAB4A|RABGEF1|RABGGTB|RABIF|RABL3|RAD50|RAN|RAP1A|RAP1B|RAP2A|RBM27|RBX1|RCHY1|RCN2|RECQL|RFC5|RFESD|RFK|RGL3|RHOT1|RIC1|RIDA|RIMKLB|RIOK2|RIT1|RNF103|RNF111|RNF115|RNF139|RNF14|RNF170|RNF181|RNF2|RNF25|RNF7|RNFT1|RNLS|RPAP2|RPE|RPEL1|RPS27L|RPS6KB1|RPS6KC1|RTCA|RYK|SAR1B|SARS1|SC5D|SCP2|SCYL2|SCYL3|SDHB|SDHC|SEC23B|SEC24B|SIAH1|SIRT5|SLC25A12|SLC30A5|SLK|SNRPC|SPAG1|SPAST|SPRTN|SPTLC1|SRD5A1|SREK1IP1|SRI|SRR|STAMBP|STK3|STK31|STK38L|STOML2|SUMF2|TANK|TAOK3|TATDN1|TATDN3|TBCK|TBK1|TCEA2|TDG|TDP2|TENT2|TENT4B|THAP1|THAP12|THAP2|THAP5|THAP8|THAP9|THG1L|TIMM10|TIMM10B|TIMM9|TOPORS|TOR1A|TP53RK|TRIM13|TRIM23|TRIM5|TRIM61|TRMT1L|TRNT1|TSNAX|TUBD1|TWF1|TYW5|UBA2|UBA3|UBA6|UBE2B|UBE2L3|UBE2N|UBE2Q2|UBE2W|UHRF2|UQCC3|UQCRC2|USP16|VPS29|VRK2|XPA|XRN2|YAF2|YARS2|YOD1|ZBED5|ZBTB14|ZBTB21|ZBTB41|ZCCHC10|ZCCHC17|ZCCHC4|ZCCHC8|ZCCHC9|ZCRB1|ZDHHC20|ZFAND1|ZFP1|ZFP69|ZFP69B|ZFY|ZFYVE21|ZHX1|ZKSCAN4|ZMAT5|ZMYND12|ZNF124|ZNF131|ZNF136|ZNF14|ZNF140|ZNF143|ZNF146|ZNF165|ZNF184|ZNF189|ZNF200|ZNF22|ZNF267|ZNF268|ZNF277|ZNF32|ZNF320|ZNF322|ZNF354A|ZNF394|ZNF430|ZNF443|ZNF555|ZNF562|ZNF564|ZNF57|ZNF585A|ZNF596|ZNF597|ZNF622|ZNF624|ZNF627|ZNF644|ZNF654|ZNF658|ZNF670|ZNF684|ZNF706|ZNF708|ZNF709|ZNF77|ZNF79|ZNF823|ZNF846|ZNF891|ZNHIT3|ZNRF2|ZRANB1|ZSCAN12|ZSCAN16|ZSCAN26|ZZZ3
SCHLOSSER_SERUM_RESPONSE_UP	MSigDB_C2	2	110	1686	11.9045	3.24682	1.81818	0	-3.58651	0.000335139	0.00383034	SNX1|ZFY
GSE17974_CTRL_VS_ACT_IL4_AND_ANTI_IL12_0.5H_CD4_TCELL_UP	MSigDB_C7	2	110	1686	11.9045	3.24682	1.81818	0	-3.58651	0.000335139	0.00383034	HSD17B6|SMUG1
GSE43863_NAIVE_VS_TH1_EFF_CD4_TCELL_D6_LCMV_DN	MSigDB_C7	2	110	1686	11.9045	3.24682	1.81818	0	-3.58651	0.000335139	0.00383034	C11ORF54|DYRK4
epithelial tube morphogenesis [GoID:GO:0060562; evidenceTypes:IBA|IC|IDA|IEA|IEP|IGI|IMP|ISS|NAS|TAS]	GeneOntology_BP	13	270	1686	29.2201	5.06042	4.81481	0	-3.58569	0.000336193	0.00384116	ARL13B|BBS5|BBS7|CEP290|FZD6|GLMN|IFT52|LIAS|MKKS|PPP3R1|SEC24B|STK3|TMED2
AFFAR_YY1_TARGETS_DN	MSigDB_C2	10	230	1686	24.8912	4.67666	4.34783	0	-3.58546	0.00033648	0.00384321	CREB1|MRPL19|MRPL52|MSH3|PFDN5|RAD51AP1|SLC25A26|SOCS4|TERF1|ZNF143
GSE21063_WT_VS_NFATC1_KO_16H_ANTI_IGM_STIM_BCELL_DN	MSigDB_C7	3	127	1686	13.7443	3.48679	2.3622	0	-3.58423	0.00033807	0.0038564	MED18|PRPF18|RAP2A
GSE36078_UNTREATED_VS_AD5_INF_MOUSE_LUNG_DC_UP	MSigDB_C7	3	127	1686	13.7443	3.48679	2.3622	0	-3.58423	0.00033807	0.0038564	ARFIP1|CCDC25|IFT81
GSE45365_HEALTHY_VS_MCMV_INFECTION_CD8_TCELL_IFNAR_KO_DN	MSigDB_C7	3	127	1686	13.7443	3.48679	2.3622	0	-3.58423	0.00033807	0.0038564	ACBD6|CHMP2B|MAPRE1
positive regulation of leukocyte proliferation [GoID:GO:0070665; evidenceTypes:IBA|IC|IDA|IEA|IGI|IMP|ISS|TAS]	GeneOntology_BP	3	127	1686	13.7443	3.48679	2.3622	0	-3.58423	0.00033807	0.0038564	GPAM|NCK1|SELENOK
establishment of localization in cell [GoID:GO:0051649; evidenceTypes:HMP|IBA|IC|IDA|IEA|IEP|IGI|IMP|IPI|ISS|NAS|TAS]	GeneOntology_BP	233	1754	1686	189.822	12.2568	13.2839	1	3.58403	0.000338333	0.00385817	ABCD3|ACTR10|AKAP5|AP1AR|AP1S3|AP4S1|AP5M1|APPBP2|ARFGAP3|ARFIP1|ARL1|ARL3|ARL5B|ARL6|ARL8B|ARV1|ATG3|ATP5F1C|ATP5F1E|ATP5IF1|ATP5ME|ATP5MG|ATP5PB|ATP5PD|ATPSCKMT|AUP1|BAD|BAG4|BBS12|BBS5|BBS7|BCAP29|BET1|BLOC1S1|BLOC1S2|BLOC1S4|BLOC1S5|BLOC1S6|BOD1|C11ORF65|C12ORF4|C17ORF75|CCDC186|CCDC91|CDC23|CDC42|CENPC|CENPQ|CEP290|CEP83|CHMP2B|CHMP5|CHMP6|CLN5|COPB1|COPZ1|COX18|CPT2|DDX19B|DENND1B|DERL1|DNAJC15|DNLZ|DPY30|DYNC2LI1|DYNLL1|EEA1|EFCAB7|EIPR1|ENY2|ERGIC2|EVI5|EXOC6|FKBP1B|FYTTD1|GRPEL2|HACL1|HEATR3|HIKESHI|HSBP1|HSPA4|HTRA2|IFT20|IFT22|IFT27|IFT43|IFT52|IFT74|IFT81|IFT88|IMMP1L|IMMP2L|IPO11|ITGB1BP1|KIF3A|KLHL12|KLHL20|KPNA4|LAMTOR1|LIN7C|MAIP1|MAPK8|MCPH1|MFF|MGARP|MKKS|MOAP1|MPC2|NDUFA13|NDUFAF2|NRDE2|NUP107|NUP133|NUP155|NUP35|NUP54|NUP58|NXT1|OAZ3|PARK7|PDCD10|PDCD6|PEX1|PEX12|PEX13|PEX19|PEX2|PHAX|PIBF1|PKIA|PLAA|PPP1R12A|PPP3CA|PPP3R1|PREPL|PRKAA1|PRKAG1|RAB11A|RAB21|RAB28|RAB3IP|RABGEF1|RABL3|RAN|RANBP6|RAP1A|RAP1B|RHOT1|RIC1|RIOK2|RNF139|ROMO1|SAR1B|SARNP|SCFD1|SCP2|SCYL2|SEC22A|SEC23B|SEC24B|SELENOT|SH3GLB1|SNAP29|SNAPIN|SNUPN|SNX1|SNX16|SNX4|SPAST|SPCS2|SPCS3|SRI|SRP19|SRP9|STARD3NL|STOML2|STXBP3|STYX|SUMO1|SVIP|TBC1D15|TBC1D23|TBC1D8|TBCK|TERF1|TIMM10|TIMM10B|TIMM23B|TIMM9|TMED2|TMED4|TMED5|TMEM167A|TMEM230|TMEM38B|TMEM50B|TOMM20|TOMM40L|TOMM5|TOR1A|TRAPPC11|TRAPPC2B|TRAPPC5|TRAPPC6B|TRIM23|TSG101|TTC26|TTC30A|TTC30B|UBE2B|UBE2L3|UBL5|UBXN2B|UBXN6|UFD1|UFM1|USE1|VAMP4|VPS25|VPS26C|VPS28|VPS29|VPS35|VPS45|WASHC5|XPOT|YIPF4|YIPF5|YOD1|ZDHHC2|ZDHHC20|ZDHHC4|ZFAND1
GSE37301_MULTIPOTENT_PROGENITOR_VS_CD4_TCELL_DN	MSigDB_C7	36	185	1686	20.0212	4.20042	19.4595	1	3.5834	0.000339156	0.00386631	ADK|ANKRD13C|ANKRD46|ATP2C1|ATP5F1C|ATP5IF1|ATRAID|C1ORF43|COX6C|CRIPT|EVI5|FAM162A|FBXO8|FGGY|GTF2A1|IFT27|IMPA1|MRPL34|MRPL35|NAA35|NDUFA13|NDUFC1|NEDD1|OGFOD2|PEX11B|PRDX5|PRUNE1|RBBP9|RPL10|SMARCE1|TMCO1|TSFM|VPS28|VPS35|WDR20|ZNF32
EWSR1_TARGET_GENES	MSigDB_C3	99	655	1686	70.8858	7.78206	15.1145	1	3.58186	0.00034116	0.00388791	ALKBH3|ANKRD13C|ARIH1|ARL14EP|ARMC1|ATG101|BOLA1|BRF2|C11ORF98|C12ORF57|C19ORF53|CAND1|CCDC59|CCNY|CFDP1|COA5|COA6|COMMD9|COPS2|COX16|CRBN|CRYZL1|CWC27|CYB5B|DNAJB14|DNAJC12|EIF2S1|EIF3H|EIF4E2|EMG1|FAM200B|FBXO34|FDX1|GEMIN6|GFM1|GGACT|GIN1|GRPEL2|GTF3C3|HIKESHI|HSPE1|HUS1|KIAA1586|KLHDC2|KLHL20|MAPK1IP1L|MED18|METTL15|METTL18|MIATNB|MITD1|MRPL19|MRPL30|MRPL34|MTIF3|NAA35|NCK1|NDUFC1|PDCD6|PFDN4|PIGC|PLEKHA3|POLR2M|PPIP5K2|PRKAG1|PRPF18|PSMA1|RAB11A|RBBP5|REX1BD|RPL10|RRP15|SCFD1|SDHAF2|SELENOH|SLC25A51|SMIM27|SMIM8|SNAPC5|SNRNP27|SNX1|SPCS2|SRBD1|TAF13|THAP1|TIMM10|TIMM9|TOMM6|TRMT12|TRNAU1AP|TSG101|UNC50|USP15|VPS28|WDR70|ZCCHC4|ZKSCAN4|ZNF131|ZNF846
CC_1p5_up (PMID:22740445)	SignatureDB	4	143	1686	15.4758	3.698	2.7972	0	-3.58118	0.000342049	0.0038968	AKAP5|CLN5|CREM|HSPE1
TTANTCA_UNKNOWN	MSigDB_C3	53	741	1686	80.193	8.25331	7.1525	0	-3.58088	0.000342436	0.00389995	ABHD17B|AP1AR|APOO|AZIN1|B3GLCT|BNIP1|CDK6|CEP57|CIAO1|CPEB4|CREM|DNAJB9|EPC2|GOLPH3L|HEXIM2|LARP7|LRTOMT|MAPK8|MAPK9|MEA1|MGAT2|MINDY3|MRPL58|MRPS6|NNT|NUDCD2|PAIP2|PFN2|PKIA|POLR2K|PPP1R12A|PRELID3B|PYM1|SARNP|SFR1|SKP1|SLC5A3|SLIRP|SMIM29|SPAG1|SPAG16|SPOPL|SRSF8|THAP5|THAP9|TMCO1|TMEM126B|UFM1|UQCRC2|XRN2|ZMAT5|ZNF654|ZRANB1
GSE17721_12H_VS_24H_CPG_BMDC_DN	MSigDB_C7	37	192	1686	20.7787	4.27818	19.2708	1	3.57906	0.000344827	0.00392341	ADH5|C12ORF57|C1D|C21ORF91|CASP6|CIAO1|COQ7|COX5A|DBR1|DCTN3|EIF2S1|FASTKD2|GPAM|LIAS|MCEE|MMUT|MRPL42|MRPS30|MTMR6|NDUFA6|NDUFA9|NDUFAB1|NDUFB8|NTPCR|NUP58|PACC1|PARK7|PEX19|PEX2|PRKAG1|PSMA2|SH3GLB1|TMED2|TTC30A|UBA2|UBXN2B|ZNF124
GSE24210_RESTING_TREG_VS_TCONV_DN	MSigDB_C7	37	192	1686	20.7787	4.27818	19.2708	1	3.57906	0.000344827	0.00392341	ACTR10|ADI1|ARL8B|ARV1|CCNH|CCT2|CHCHD1|COPS8|CWC27|DPY30|EIF2S2|FAM162A|GFM1|GPN1|HAT1|HINT1|HSPE1|MED17|MRPL13|MRPL22|MRPL46|NAA20|NDUFA7|NDUFAF2|NDUFC1|NUDT2|PIGY|PPP2CA|PUS7L|PWP1|RBMXL1|SLC35F5|SNRPC|TCEA2|TPRKB|WASHC5|YAE1
GSE5589_LPS_VS_LPS_AND_IL10_STIM_IL10_KO_MACROPHAGE_45MIN_UP	MSigDB_C7	37	192	1686	20.7787	4.27818	19.2708	1	3.57906	0.000344827	0.00392341	ALKBH3|ANKRD46|ATRAID|CAMTA1|CCDC90B|CNOT8|DPY19L4|EEA1|ELMOD2|EPC2|FAHD1|GGACT|GPAM|IRAK1BP1|LINC00643|MBLAC2|MCFD2|MED7|MORF4L1|NUDT16L1|PDZD8|PGGT1B|PIGP|PLPP6|POT1|RNF103|SENP8|SLC35F5|SNAPIN|SOCS6|TMEM106B|TMEM141|TTC8|YIPF4|ZFYVE21|ZNF277|ZSCAN12
MODULE_91	MSigDB_C4	12	37	1686	4.00424	1.88749	32.4324	1	3.57824	0.000345912	0.00393325	PSMA1|PSMA2|PSMA3|PSMA5|PSMA7|PSMB3|PSMC1|PSMC2|PSMC6|PSMD1|PSMD13|PSMD14
inner mitochondrial membrane organization [GoID:GO:0007007; evidenceTypes:IBA|IC|IDA|IEA|IMP|ISS|TAS]	GeneOntology_BP	12	37	1686	4.00424	1.88749	32.4324	1	3.57824	0.000345912	0.00393325	APOO|CHCHD6|GHITM|MAIP1|MICOS10|MICOS13|NDUFA13|ROMO1|TIMM10|TIMM10B|TIMM9|UQCC3
KOBAYASHI_EGFR_SIGNALING_24HR_UP	MSigDB_C2	1	91	1686	9.84826	2.95495	1.0989	0	-3.57596	0.000348952	0.00396273	TP53TG1
MIKKELSEN_ES_LCP_WITH_H3K4ME3	MSigDB_C2	1	91	1686	9.84826	2.95495	1.0989	0	-3.57596	0.000348952	0.00396273	HEXIM2
ALK_DN.V1_DN	MSigDB_C6	1	91	1686	9.84826	2.95495	1.0989	0	-3.57596	0.000348952	0.00396273	NRDE2
regulation of NIK_NF-kappaB signaling [GoID:GO:1901222; evidenceTypes:IBA|IDA|IEA|IEP|IGI|IMP|ISS|NAS|TAS]	GeneOntology_BP	1	91	1686	9.84826	2.95495	1.0989	0	-3.57596	0.000348952	0.00396273	PPM1A
ZNF667_TARGET_GENES	MSigDB_C3	26	119	1686	12.8785	3.37606	21.8487	1	3.57458	0.000350786	0.0039823	BRF2|C10ORF88|C17ORF75|COX16|EFCAB7|FRA10AC1|GFM2|GIN1|INTS14|METTL15|MRPL44|NSA2|PHYH|PPIP5K2|PSTK|RBBP5|SCAND1|SERP1|TBC1D19|TEFM|TMA16|TMEM69|TTC26|UBE3B|WDR36|ZNF131
GSE14699_DELETIONAL_TOLERANCE_VS_ACTIVATED_CD8_TCELL_UP	MSigDB_C7	6	173	1686	18.7225	4.06349	3.46821	0	-3.57271	0.000353304	0.00400576	DPCD|NXT1|RAP1B|RAP2A|SUMO3|ZDHHC2
GSE3982_MAST_CELL_VS_NKCELL_DN	MSigDB_C7	6	173	1686	18.7225	4.06349	3.46821	0	-3.57271	0.000353304	0.00400576	C21ORF91|CCDC186|RBM12B|STN1|TOR1A|ZNF394
cellular divalent inorganic cation homeostasis [GoID:GO:0072503; evidenceTypes:IBA|IC|IDA|IEA|IGI|IMP|IPI|ISS|NAS|TAS]	GeneOntology_BP	20	358	1686	38.7437	5.81025	5.58659	0	-3.57272	0.000353299	0.00400576	ATP2C1|CD52|FKBP1B|MAIP1|MTLN|NMU|PDZD8|RAP1GDS1|SELENOK|SELENOT|SLC10A7|SLC30A5|SLC30A9|SMDT1|SRI|STOML2|TMCO1|TMEM203|TMEM38B|TMEM64
negative regulation of cell activation [GoID:GO:0050866; evidenceTypes:IBA|IDA|IEA|IGI|IMP|ISS|NAS|TAS]	GeneOntology_BP	6	173	1686	18.7225	4.06349	3.46821	0	-3.57271	0.000353304	0.00400576	GLMN|ITCH|PIBF1|SOCS5|SOCS6|TWSG1
regulation of plasma membrane bounded cell projection organization [GoID:GO:0120035; evidenceTypes:HMP|IBA|IDA|IEA|IGI|IMP|ISS|NAS|TAS]	GeneOntology_BP	34	525	1686	56.8169	6.9974	6.47619	0	-3.57227	0.000353904	0.00401129	ABHD17B|AKIRIN1|APC|ATF1|ATG3|ATMIN|CDC42|DGUOK|DYNC2LI1|EVI5|FKBP1B|IFT20|IFT88|MIEN1|NCK1|PAQR3|PFN2|PPP3CA|RAB11A|RAB21|RAP1A|RAP2A|RRN3|RYK|SNAPIN|TBC1D15|TBC1D19|TBC1D8|TMEM106B|TWF1|UBE2V2|VDAC3|VPS35|WASHC5
CHEN_HOXA5_TARGETS_9HR_UP	MSigDB_C2	41	220	1686	23.809	4.57535	18.6364	1	3.57158	0.000354841	0.00402062	AKIRIN1|ARIH1|C21ORF91|CDK17|CDK7|CDKN2AIP|CENPC|CNOT2|CREM|IFRD1|KIN|KRCC1|LIG4|LRIF1|NRBF2|NUP58|ODR4|PIBF1|POLR3F|PPP1R12A|PYROXD1|RABGGTB|RCHY1|RNF111|SCYL3|SNX16|TAF1A|TANK|TBK1|TDG|THAP9-AS1|ZCCHC10|ZCCHC8|ZNF131|ZNF136|ZNF14|ZNF165|ZNF184|ZNF267|ZSCAN16|ZZZ3
KEGG_PEROXISOME	MSigDB_C2	18	70	1686	7.57558	2.59342	25.7143	1	3.57143	0.000355044	0.00402165	ABCD3|ACOT8|AGPS|AMACR|CAT|GNPAT|HACL1|PAOX|PEX1|PEX11B|PEX12|PEX13|PEX19|PEX2|PHYH|PRDX5|SCP2|SLC25A17
BERTUCCI_MEDULLARY_VS_DUCTAL_BREAST_CANCER_DN	MSigDB_C2	5	158	1686	17.0992	3.88523	3.16456	0	-3.5711	0.000355486	0.0040228	COPS8|EMC3|EXTL2|RIT1|TMEM192
GSE40274_CTRL_VS_XBP1_TRANSDUCED_ACTIVATED_CD4_TCELL_UP	MSigDB_C7	5	158	1686	17.0992	3.88523	3.16456	0	-3.5711	0.000355486	0.0040228	BBS9|CASP6|ENPP4|PIGV|RWDD2A
transport along microtubule [GoID:GO:0010970; evidenceTypes:IBA|IDA|IEA|IGI|IMP|ISS|NAS|TAS]	GeneOntology_BP	28	132	1686	14.2854	3.55419	21.2121	1	3.5711	0.000355485	0.0040228	ACTR10|ARL3|ARL8B|BBS12|BLOC1S1|BLOC1S2|BLOC1S4|BLOC1S5|BLOC1S6|CDC42|DYNC2LI1|HSBP1|IFT20|IFT27|IFT43|IFT52|IFT74|IFT81|IFT88|KIF3A|MGARP|RAB21|RHOT1|SNAPIN|SPAST|TTC26|TTC30A|TTC30B
REACTOME_DEGRADATION_OF_DVL	MSigDB_C2	15	53	1686	5.7358	2.25787	28.3019	1	3.57093	0.000355714	0.00402283	KLHL12|PSMA1|PSMA2|PSMA3|PSMA5|PSMA7|PSMA8|PSMB3|PSMC1|PSMC2|PSMC6|PSMD1|PSMD13|PSMD14|RBX1
REACTOME_SNRNP_ASSEMBLY	MSigDB_C2	15	53	1686	5.7358	2.25787	28.3019	1	3.57093	0.000355714	0.00402283	DDX20|GEMIN6|NUP107|NUP133|NUP155|NUP35|NUP37|NUP54|NUP58|PHAX|SMN2|SNRPE|SNRPF|SNRPG|SNUPN
WP_NUCLEAR_RECEPTORS_METAPATHWAY	MSigDB_C2	12	256	1686	27.705	4.92973	4.6875	0	-3.57034	0.000356517	0.00403063	ARL5B|CPEB4|CPT2|DBI|DNAJC15|GCLM|GPAM|KTN1|POLK|PTGES3|SCP2|SLC5A3
ZNF423_TARGET_GENES	MSigDB_C3	63	850	1686	91.9892	8.80699	7.41176	0	-3.56775	0.000360067	0.00406817	ABCB10|ABT1|AMDHD1|APC|ATF7|ATG12|ATP1A1-AS1|ATP23|CASP6|CCT6B|CDC73|CNOT2|CNOT7|CRIPT|DCLRE1A|DPCD|DYNLL1|ELMOD2|FAM200B|FASTKD3|FBXO3|FNTA|GCLM|HCFC2|IFT88|ISCA1|LIAS|MAPK9|MBLAC2|METTL15|METTL21A|METTL23|MRPL14|MRPL34|MRPS36|MTG1|MTRR|NENF|OGFRL1|PGGT1B|PIGC|PPM1D|PPP2CA|RPS27L|RSL24D1|SH3GLB1|SMIM4|SOCS4|TCEA2|TCEANC|TM9SF1|TMEM263|TMEM42|TRDMT1|TRNT1|TUNAR|VPS26C|VPS29|XPOT|ZDHHC4|ZNF140|ZNF143|ZNF706
LINDVALL_IMMORTALIZED_BY_TERT_DN	MSigDB_C2	0	69	1686	7.46736	2.57491	0	0	-3.56572	0.000362856	0.00409188
WP_NEURAL_CREST_DIFFERENTIATION	MSigDB_C2	0	69	1686	7.46736	2.57491	0	0	-3.56572	0.000362856	0.00409188
GNF2_CARD15	MSigDB_C4	0	69	1686	7.46736	2.57491	0	0	-3.56572	0.000362856	0.00409188
negative regulation of response to wounding [GoID:GO:1903035; evidenceTypes:IBA|IC|IDA|IEA|IMP|IPI|ISS|NAS|TAS]	GeneOntology_BP	0	69	1686	7.46736	2.57491	0	0	-3.56572	0.000362856	0.00409188
ZNF10_TARGET_GENES	MSigDB_C3	94	617	1686	66.7733	7.56256	15.235	1	3.56504	0.000363804	0.00410127	ACADSB|AGPAT5|ANAPC11|ANKRD13C|APOO|ARV1|ATP5MC3|ATP5PD|B3GALNT2|BCAP29|C5ORF22|CAB39L|CAPN7|CAT|CCDC167|CCT6B|CFDP1|CFL2|CHKB-DT|CHMP6|CIBAR1|CMAS|COQ5|CPEB4|CREM|CRYZL1|DNAJB9|DNAJC25-GNG10|DPH3|EFCAB2|EFCAB7|EPRS1|EVI5|FYTTD1|GNAI3|HINT2|IFRD1|IKZF5|ILF2|ISCA1|KLHL20|LYRM1|MCFD2|MDH1|METTL15|METTL9|MRPL48|MTG1|MYLK-AS1|NDUFA11|NDUFA5|NTAN1|NUDT18|NUP54|PEX13|PFDN1|PNPLA8|POLB|POLR3C|POP4|PPCDC|PPHLN1|PRPF18|PSMA5|PTGES3|PUS10|RAB11A|RAMAC|RIMKLB|RNF103|RNF115|RNF139|RPS6KB1|SCRN3|SEC24B|SELENOH|SLC25A51|SPAG1|TADA1|TARBP2|THAP1|THAP5|TM2D1|TMEM101|TRMO|TTC33|TUBD1|TVP23B|UBXN6|UTP15|WDR70|YAF2|ZFP1|ZNF131
MIR4306	MSigDB_C3	22	382	1686	41.341	5.99711	5.75916	0	-3.56427	0.000364864	0.00411192	ARL3|C12ORF43|CDC42|COMMD2|DCTN3|EFCAB2|FAM76A|MIER1|MOCS2|MRPL34|POPDC2|PREPL|RHOT1|SARNP|SDF2|SGMS1|SUMF2|TAF5L|TBC1D19|TMEM182|UBE2W|ZFP1
GSE18893_TCONV_VS_TREG_24H_CULTURE_DN	MSigDB_C7	7	187	1686	20.2376	4.22279	3.74332	0	-3.56172	0.000368432	0.00414556	ARL6|CDK6|FRAT2|IAH1|PAPOLG|RABL3|TMEM64
GSE29618_BCELL_VS_MDC_UP	MSigDB_C7	7	187	1686	20.2376	4.22279	3.74332	0	-3.56172	0.000368432	0.00414556	BBIP1|CSNK1G3|GABPB1|PWP1|RYK|SHOC2|ZNF430
GSE36476_CTRL_VS_TSST_ACT_16H_MEMORY_CD4_TCELL_OLD_UP	MSigDB_C7	7	187	1686	20.2376	4.22279	3.74332	0	-3.56172	0.000368432	0.00414556	CKLF|KANSL2|MOAP1|OSER1|PDZD8|PPP1CB|PTP4A1
GSE7831_1H_VS_4H_INFLUENZA_STIM_PDC_UP	MSigDB_C7	7	187	1686	20.2376	4.22279	3.74332	0	-3.56172	0.000368432	0.00414556	CDADC1|FAHD1|MED8|MRPL52|SERTAD1|SGMS1|TIMM10B
IRF4_ABC_repressed_all (PMID:22698399)	SignatureDB	23	394	1686	42.6397	6.08817	5.83756	0	-3.56181	0.000368303	0.00414556	ADH5|ATF1|CAND1|CDC23|CFL2|DCUN1D4|GNG5|IARS2|KDM4C|LTN1|MDM1|OGFRL1|PEX13|PUS10|RIDA|RPS6KB1|SERP1|SNX4|TMEM64|ZNF267|ZNF708|ZNRF2|ZZZ3
TATAAA_TATA_01	MSigDB_C3	73	958	1686	103.677	9.31542	7.62004	0	-3.56151	0.000368724	0.00414753	ADK|ANKRD39|ARFIP1|B3GLCT|CAB39L|CCDC43|CCNG1|CDC73|CFL2|CHCHD7|CLN5|CLUAP1|CPEB4|CRBN|CREM|CYP20A1|DCLRE1A|ERO1B|FAM118B|FBXO36|GALNT7|GORAB|GTF2A1|HARBI1|HSPA13|ISCA2|KRT10|LRR1|LSM5|MACO1|MAP9|MAPK8|MAPRE1|MOSMO|MPC2|NDUFA7|NME5|NNT|NRAS|PAIP2|PCGF5|POLE4|PPP1R12A|PPP2R3C|PPP2R5E|PRIM2|PRKAG1|PSMA8|RBBP9|RBM12|RIT1|SAP18|SARNP|SECISBP2L|SENP8|SLC25A4|SLC35B3|SLF1|SRR|SRSF8|STK3|TANK|THAP8|TMEM117|TMEM182|TOGARAM1|TRMO|UBE2B|USP16|ZNF143|ZNF654|ZRANB1|ZZZ3
PATEL_SKIN_OF_BODY_ZOSTAVAX_AGE_70_93YO_VZV_CHALLENGE_3DY_UP	MSigDB_C7	2	109	1686	11.7963	3.23214	1.83486	0	-3.56078	0.000369751	0.00415777	IKBIP|OSTC
FAN_EMBRYONIC_CTX_BRAIN_EFFECTOR_T_CELL	MSigDB_C8	3	126	1686	13.636	3.47315	2.38095	0	-3.55986	0.000371048	0.00416577	CMC1|DGUOK|RAP1B
granulocyte migration [GoID:GO:0097530; evidenceTypes:IBA|IDA|IEA|IGI|IMP|ISS|NAS|TAS]	GeneOntology_BP	3	126	1686	13.636	3.47315	2.38095	0	-3.55986	0.000371048	0.00416577	AKIRIN1|CKLF|IRAK4
regulation of peptidyl-tyrosine phosphorylation [GoID:GO:0050730; evidenceTypes:IBA|IC|IDA|IEA|IEP|IGI|IMP|ISS|NAS|TAS]	GeneOntology_BP	9	215	1686	23.2679	4.52379	4.18605	0	-3.55994	0.000370946	0.00416577	CHMP6|CNOT7|PDCL3|PIBF1|PPP2CA|SOCS4|SOCS5|TSG101|VPS25
Hydroxylation	UniProt-Keyword	3	126	1686	13.636	3.47315	2.38095	0	-3.55986	0.000371048	0.00416577	ALKBH3|DRG1|PPP1R12A
regulation of epithelial cell migration [GoID:GO:0010632; evidenceTypes:IBA|IDA|IEA|IGI|IMP|ISS|NAS|TAS]	GeneOntology_BP	8	201	1686	21.7527	4.37602	3.9801	0	-3.55802	0.000373656	0.00419372	CAPN7|ITGB1BP1|PDCD10|PDCD6|PFN2|RAB11A|SVBP|TSTA3
FAN_OVARY_CL7_ANGEIOGENIC_ENDOTHELIAL_CELL	MSigDB_C8	11	242	1686	26.1899	4.79523	4.54545	0	-3.55727	0.000374733	0.00420449	CAPZA2|CHMP5|DAD1|GNG5|GUK1|NDUFB1|NDUFC1|RAB11A|SCP2|SELENOF|ZFYVE21
GSE2405_0H_VS_9H_A_PHAGOCYTOPHILUM_STIM_NEUTROPHIL_DN	MSigDB_C7	29	139	1686	15.0429	3.64638	20.8633	1	3.55543	0.000377361	0.00423263	ARPC3|ATP5F1C|ATP5MC3|ATP5MG|ATP5PB|ATP6V1G1|CDC123|CNBP|COX5A|COX6A1|CWC15|EIF3H|FABP5|HINT1|MRFAP1L1|MRPL30|NDUFB6|PSMA1|RAN|RAP1B|RBMXL1|RPL10|RPL22L1|RPS27L|SNRPG|TBCA|UBE2L3|UBXN8|UQCRB
GSE15330_MEGAKARYOCYTE_ERYTHROID_PROGENITOR_VS_PRO_BCELL_DN	MSigDB_C7	36	186	1686	20.1294	4.21162	19.3548	1	3.55522	0.000377656	0.00423328	APTX|ARL14EP|ATP5PB|BLZF1|C1D|C1ORF174|CAAP1|CHAC2|CMPK1|COMMD9|DNAJC18|ENY2|EPRS1|FMC1|GSTZ1|HSBP1|IFT22|LAMTOR3|LYPLA1|MED21|MMUT|NDUFA13|NIP7|PFDN1|RXYLT1|RYK|SAP18|SELENOF|SMIM30|SPTSSA|TM2D3|TMED4|TOMM6|TYW5|VPS25|WASHC3
GSE6259_FLT3L_INDUCED_33D1_POS_DC_VS_BCELL_UP	MSigDB_C7	36	186	1686	20.1294	4.21162	19.3548	1	3.55522	0.000377656	0.00423328	ARL1|ARMC1|B3GALNT2|C12ORF73|C8ORF76|CARNMT1|CETN3|CHCHD1|CRLS1|CYB5B|GEMIN6|GET1|HSPE1|MGAT2|MRPL46|MRPS30|MTG1|MYCBP|NDUFA5|NME6|NRBF2|OGFOD2|POLR2K|PTPMT1|RGS10|RPAP3|RXYLT1|SERP1|SLC25A32|SNAPC1|SPCS3|TMED5|TMEM223|TTC30A|UQCR11|USP16
GSE17974_IL4_AND_ANTI_IL12_VS_UNTREATED_4H_ACT_CD4_TCELL_UP	MSigDB_C7	6	172	1686	18.6143	4.05186	3.48837	0	-3.55112	0.000383602	0.00428506	IRAK4|PAOX|STN1|TMEM9|TTC9C|ZNF443
GSE20366_TREG_VS_NAIVE_CD4_TCELL_HOMEOSTATIC_CONVERSION_UP	MSigDB_C7	6	172	1686	18.6143	4.05186	3.48837	0	-3.55112	0.000383602	0.00428506	ADSS2|HINT1|IRAK1BP1|MIF4GD|TBCA|TMEM64
GSE22886_NAIVE_BCELL_VS_DC_UP	MSigDB_C7	6	172	1686	18.6143	4.05186	3.48837	0	-3.55112	0.000383602	0.00428506	DCAF17|ELOA-AS1|FZD6|METTL18|TBC1D19|UTP25
GSE3039_NKT_CELL_VS_B1_BCELL_UP	MSigDB_C7	6	172	1686	18.6143	4.05186	3.48837	0	-3.55112	0.000383602	0.00428506	ARPP19|CKLF|OGFRL1|SLC4A1AP|SVIP|ZRANB1
GSE32533_WT_VS_MIR17_KO_ACT_CD4_TCELL_DN	MSigDB_C7	37	193	1686	20.887	4.28917	19.171	1	3.55148	0.000383071	0.00428506	ACOT13|ADH5|AGGF1|ALG10B|CCDC91|CCNDBP1|CHIC1|COPB1|DCLRE1A|DPY30|EPC2|FBXL3|FBXO8|FNTA|HAUS3|LMBRD2|MAPK9|MPC2|MRPL14|MRPL51|MTIF3|NDUFC1|NSL1|OARD1|PDCD10|RABIF|RNF170|SEC11A|SEC24B|SLC35A5|THAP1|TTC37|UBA3|VPS26C|VPS45|ZCCHC9|ZNRF2
GSE360_CTRL_VS_T_GONDII_DC_DN	MSigDB_C7	6	172	1686	18.6143	4.05186	3.48837	0	-3.55112	0.000383602	0.00428506	IFRD1|IMPA1|NMU|PEX12|SIAH1|SIKE1
GSE37301_PRO_BCELL_VS_RAG2_KO_NK_CELL_UP	MSigDB_C7	6	172	1686	18.6143	4.05186	3.48837	0	-3.55112	0.000383602	0.00428506	CASP6|CCDC91|ERLIN2|SCP2|SELENOF|SNAPC5
GSE3920_IFNA_VS_IFNG_TREATED_FIBROBLAST_DN	MSigDB_C7	6	172	1686	18.6143	4.05186	3.48837	0	-3.55112	0.000383602	0.00428506	PPP1R8|RAB3IP|RGS10|TMEM50B|UTP25|ZFP1
GSE3982_CENT_MEMORY_CD4_TCELL_VS_TH2_UP	MSigDB_C7	6	172	1686	18.6143	4.05186	3.48837	0	-3.55112	0.000383602	0.00428506	CHCHD7|IRAK4|PAPOLG|ZBED5|ZNF136|ZNF184
GSE40441_NRP1_POS_INDUCED_TREG_VS_NRP1_NEG_NATURAL_TREG_UP	MSigDB_C7	6	172	1686	18.6143	4.05186	3.48837	0	-3.55112	0.000383602	0.00428506	CCDC127|CCNG1|CREB1|GGACT|IFT43|RNLS
GSE7764_IL15_TREATED_VS_CTRL_NK_CELL_24H_DN	MSigDB_C7	6	172	1686	18.6143	4.05186	3.48837	0	-3.55112	0.000383602	0.00428506	AKAP5|BMT2|NAP1L5|OXR1|TMEM14A|ZYG11B
BROWNE_HCMV_INFECTION_18HR_DN	MSigDB_C2	5	157	1686	16.9909	3.87304	3.18471	0	-3.54871	0.000387129	0.00431483	DMAC2L|NDUFB7|SRI|SURF1|VAMP4
HOEBEKE_LYMPHOID_STEM_CELL_UP	MSigDB_C2	1	90	1686	9.74003	2.93876	1.11111	0	-3.54838	0.000387601	0.00431483	TMEM41B
MORI_IMMATURE_B_LYMPHOCYTE_DN	MSigDB_C2	1	90	1686	9.74003	2.93876	1.11111	0	-3.54838	0.000387601	0.00431483	HAUS3
REACTOME_NUCLEOTIDE_EXCISION_REPAIR	MSigDB_C2	24	107	1686	11.5798	3.20255	22.4299	1	3.54845	0.000387501	0.00431483	ACTL6A|CCNH|CDK7|COPS2|COPS4|COPS5|COPS8|ERCC8|GTF2H1|MNAT1|POLE4|POLK|POLR2G|POLR2K|RBX1|RFC5|RNF111|RPA2|SUMO1|SUMO3|TFPT|UBE2N|UBE2V2|XPA
MIR6893_5P	MSigDB_C3	5	157	1686	16.9909	3.87304	3.18471	0	-3.54871	0.000387129	0.00431483	CFL2|CNOT2|HEATR1|MFSD14B|ZBTB21
GSE13485_DAY1_VS_DAY7_YF17D_VACCINE_PBMC_UP	MSigDB_C7	1	90	1686	9.74003	2.93876	1.11111	0	-3.54838	0.000387601	0.00431483	TIMM23B
GSE14415_ACT_TCONV_VS_ACT_NATURAL_TREG_UP	MSigDB_C7	5	157	1686	16.9909	3.87304	3.18471	0	-3.54871	0.000387129	0.00431483	AP1AR|METTL9|RAB3IP|RGS10|UTP25
GSE40274_FOXP3_VS_FOXP3_AND_SATB1_TRANSDUCED_ACTIVATED_CD4_TCELL_UP	MSigDB_C7	1	90	1686	9.74003	2.93876	1.11111	0	-3.54838	0.000387601	0.00431483	OGFRL1
LAKE_ADULT_KIDNEY_C15_CONNECTING_TUBULE	MSigDB_C8	5	157	1686	16.9909	3.87304	3.18471	0	-3.54871	0.000387129	0.00431483	ADK|CDK6|IMMP2L|MAPK8|TMEM117
cytokine production involved in immune response [GoID:GO:0002367; evidenceTypes:IBA|IDA|IEA|IGI|IMP|ISS|NAS|TAS]	GeneOntology_BP	1	90	1686	9.74003	2.93876	1.11111	0	-3.54838	0.000387601	0.00431483	DENND1B
negative regulation of cell-cell adhesion [GoID:GO:0022408; evidenceTypes:IBA|IDA|IEA|IGI|IMP|ISS|NAS|TAS]	GeneOntology_BP	5	157	1686	16.9909	3.87304	3.18471	0	-3.54871	0.000387129	0.00431483	GLMN|ITCH|SOCS5|SOCS6|TWSG1
ZBTB18_TARGET_GENES	MSigDB_C3	102	681	1686	73.6996	7.9281	14.978	1	3.54811	0.000388	0.00431792	ABT1|AMDHD1|ANAPC10|ANKRD49|APC|APTX|ATP6V0A2|BBIP1|BBS12|BET1|C11ORF65|C12ORF73|C6ORF52|CCDC77|CDADC1|COMMD1|COPS4|COX16|CWC27|DENND1B|DHRS4-AS1|DNAJC25-GNG10|DTD1|EFCAB7|EIF3H|EMC4|FBXL15|GGPS1|GPAM|GSTZ1|HARBI1|HCFC2|HSBP1|HSCB|IKBIP|KIAA0895|KLHL12|LINC00643|LRR1|LRRC1|LRRC40|LRRC8C-DT|LSM5|LYRM1|MAPK8|MBIP|METTL15|MICOS13|MMADHC|MORF4L1|MRPL20|MRPL34|MRPL54|NDUFB7|NR2C1|NSMCE2|NUP133|OST4|PDCD10|PHAX|PIP4P2|POLK|POLR2K|POP4|PPCS|PRIM2|PRKAA1|PRMT9|RBM18|RBM34|RPL36AL|SCP2|SDE2|SHOC2|SLC25A51|SMARCE1|SREK1IP1|SUCO|TAF5L|TMEM14C|TMEM69|TOMM6|TRIM52-AS1|TRMT61B|TTC26|TTC30B|TTC37|UBAC2-AS1|UFSP2|URB2|UTP23|VPS28|WASHC5|WDR20|WDR70|ZFAND1|ZMYND12|ZNF131|ZNF146|ZNF654|ZNF79|ZZZ3
REACTOME_DECTIN_1_MEDIATED_NONCANONICAL_NF_KB_SIGNALING	MSigDB_C2	16	59	1686	6.38513	2.38179	27.1186	1	3.54673	0.000390041	0.00433791	CHUK|PSMA1|PSMA2|PSMA3|PSMA5|PSMA7|PSMA8|PSMB3|PSMC1|PSMC2|PSMC6|PSMD1|PSMD13|PSMD14|SKP1|UBA3
ribonucleoside triphosphate biosynthetic process [GoID:GO:0009201; evidenceTypes:IBA|IDA|IEA|IGI|IMP|ISS|TAS]	GeneOntology_BP	16	59	1686	6.38513	2.38179	27.1186	1	3.54673	0.000390041	0.00433791	ATP5F1C|ATP5F1E|ATP5MC3|ATP5ME|ATP5MG|ATP5PB|ATP5PD|ATPSCKMT|DGUOK|DMAC2L|NME5|NME6|NUDT2|SLC25A12|STOML2|UQCC3
GOLDRATH_ANTIGEN_RESPONSE	MSigDB_C2	19	344	1686	37.2286	5.69812	5.52326	0	-3.54657	0.000390288	0.0043393	AK3|ATP5IF1|CISD1|CMC2|CPOX|DBI|EEA1|HAT1|HAUS6|HPF1|PGM2|PRIM2|RAB11A|RAD51AP1|RAN|RFC5|TMED7-TICAM2|TMEM126A|TMEM14C
REACTOME_MITOTIC_METAPHASE_AND_ANAPHASE	MSigDB_C2	41	221	1686	23.9172	4.58559	18.552	1	3.54602	0.000391102	0.00434699	ANAPC10|ANAPC11|ANAPC15|ANAPC16|CDC23|CDC26|CENPC|CENPQ|CHMP2B|CHMP6|DYNLL1|KIF2A|LEMD3|MAPRE1|NSL1|NUP107|NUP133|NUP155|NUP35|NUP37|NUP54|NUP58|PPP2CA|PPP2R5E|PSMA1|PSMA2|PSMA3|PSMA5|PSMA7|PSMA8|PSMB3|PSMC1|PSMC2|PSMC6|PSMD1|PSMD13|PSMD14|RAN|SPAST|SUMO1|VRK2
GSE11057_CD4_CENT_MEM_VS_PBMC_UP	MSigDB_C7	7	186	1686	20.1294	4.21162	3.76344	0	-3.54079	0.000398937	0.00442164	BCKDHB|CNST|ESF1|HINT1|OCIAD2|TMEM116|TMEM14A
GSE12392_WT_VS_IFNAR_KO_CD8A_NEG_SPLEEN_DC_UP	MSigDB_C7	7	186	1686	20.1294	4.21162	3.76344	0	-3.54079	0.000398937	0.00442164	AEBP2|HPF1|PAOX|POLB|RNF111|TMEM170B|ZNF658
GSE13522_CTRL_VS_T_CRUZI_Y_STRAIN_INF_SKIN_IFNAR_KO_UP	MSigDB_C7	7	186	1686	20.1294	4.21162	3.76344	0	-3.54079	0.000398937	0.00442164	BBS9|COMMD8|METTL9|SCP2|SETD4|SIKE1|TMEM203
GSE23505_UNTREATED_VS_4DAY_IL6_IL1_IL23_TREATED_CD4_TCELL_DN	MSigDB_C7	7	186	1686	20.1294	4.21162	3.76344	0	-3.54079	0.000398937	0.00442164	C12ORF57|CASP6|CNST|CWC15|IAH1|RAP1GDS1|SDHAF4
GSE3039_NKT_CELL_VS_ALPHAALPHA_CD8_TCELL_DN	MSigDB_C7	7	186	1686	20.1294	4.21162	3.76344	0	-3.54079	0.000398937	0.00442164	ABCB10|CYP2R1|IFT27|METTL23|MRPS16|MRPS36|ZMAT5
GSE41176_UNSTIM_VS_ANTI_IGM_STIM_BCELL_3H_UP	MSigDB_C7	7	186	1686	20.1294	4.21162	3.76344	0	-3.54079	0.000398937	0.00442164	ARFGAP3|DNAJB9|LYRM1|MRPL52|PIGV|RAB21|SINHCAF
GSE5589_LPS_AND_IL10_VS_LPS_AND_IL6_STIM_IL6_KO_MACROPHAGE_45MIN_UP	MSigDB_C7	7	186	1686	20.1294	4.21162	3.76344	0	-3.54079	0.000398937	0.00442164	DENND1B|IFI27L2|MRPL27|NT5C3A|PHYH|RABIF|RNF14
GSE9006_TYPE_1_DIABETES_AT_DX_VS_1MONTH_POST_DX_PBMC_UP	MSigDB_C7	7	186	1686	20.1294	4.21162	3.76344	0	-3.54079	0.000398937	0.00442164	AGPS|DNAJA2|ILF2|MAPRE1|NRAS|REX1BD|SMU1
regulation of cell-substrate adhesion [GoID:GO:0010810; evidenceTypes:HMP|IBA|IC|IDA|IEA|IGI|IMP|ISS|NAS|TAS]	GeneOntology_BP	7	186	1686	20.1294	4.21162	3.76344	0	-3.54079	0.000398937	0.00442164	AP1AR|ATXN3|CDC42|CDK6|ITGB1BP1|SLK|TSTA3
SRY_02	MSigDB_C3	9	214	1686	23.1596	4.51341	4.20561	0	-3.54016	0.000399883	0.00443074	ANAPC15|C21ORF91|CFL2|DHX40|MED8|PPM1D|PRKAG1|PSMA8|ZBED5
chordate embryonic development [GoID:GO:0043009; evidenceTypes:IBA|IC|IDA|IEA|IEP|IMP|ISS|NAS|TAS]	GeneOntology_BP	33	511	1686	55.3018	6.90668	6.45793	0	-3.53981	0.000400414	0.00443524	ACTL6A|ARL13B|CNOT2|COPS2|CPT2|CTR9|DAD1|EIF2S2|EMG1|FZD6|GABPA|GLMN|GORAB|IFT52|KLHL12|LIAS|LIG4|MED21|NDUFA2|NPAT|NUP133|PDCD6|PELO|POLB|PPP4R4|SBDS|SEC24B|SF3B6|STK3|TMED2|TMEM107|TMEM231|UBE2B
OCT1_B	MSigDB_C3	8	200	1686	21.6445	4.36526	4	0	-3.53769	0.000403638	0.00446817	C12ORF57|CRYZL1|MBIP|NFYB|NRAS|SCOC|SLC25A12|SPTY2D1
regulation of transmembrane transporter activity [GoID:GO:0022898; evidenceTypes:IBA|IC|IDA|IEA|IGI|IMP|ISS|NAS|TAS]	GeneOntology_BP	8	200	1686	21.6445	4.36526	4	0	-3.53769	0.000403638	0.00446817	ALG10B|ATPSCKMT|CRBN|FKBP1B|NIPSNAP2|PARK7|SRI|SUMO1
HOWARD_NEUTROPHIL_INACT_MONOV_INFLUENZA_A_INDONESIA_05_2005_H5N1_AGE_18_49YO_1DY_UP	MSigDB_C7	21	368	1686	39.8259	5.8889	5.70652	0	-3.53638	0.000405646	0.004489	AP1AR|C12ORF4|CMC2|ECHS1|EFCAB2|MITD1|MRPL44|NDUFA9|NT5C3A|PCGF5|POLB|SLK|SPTSSA|SRBD1|STK3|STN1|TBC1D8|TIMM10|TRIM5|TTC26|VRK2
GAURNIER_PSMD4_TARGETS	MSigDB_C2	0	68	1686	7.35914	2.55626	0	0	-3.53543	0.000407107	0.00449053
AGGGCCA_MIR328	MSigDB_C3	0	68	1686	7.35914	2.55626	0	0	-3.53543	0.000407107	0.00449053
ESC_V6.5_UP_EARLY.V1_UP	MSigDB_C6	3	125	1686	13.5278	3.45945	2.4	0	-3.53539	0.000407174	0.00449053	HTRA2|TMEM42|ZMAT5
GARCIA_PINERES_PBMC_HPV_16_L1_VLP_AGE_18_25YO_STIMULATED_VS_UNSTIMULATED_0DY_VACCINATION_INDEPENDENT_DN	MSigDB_C7	3	125	1686	13.5278	3.45945	2.4	0	-3.53539	0.000407174	0.00449053	CDK6|OSGEPL1|ZNF124
GSE2706_R848_VS_LPS_2H_STIM_DC_DN	MSigDB_C7	3	125	1686	13.5278	3.45945	2.4	0	-3.53539	0.000407174	0.00449053	C21ORF91|RFESD|SELENOK
GSE4590_SMALL_VS_VPREB_POS_LARGE_PRE_BCELL_DN	MSigDB_C7	3	125	1686	13.5278	3.45945	2.4	0	-3.53539	0.000407174	0.00449053	MINDY3|NME5|PPP3CA
GSE6259_DEC205_POS_DC_VS_CD8_TCELL_DN	MSigDB_C7	3	125	1686	13.5278	3.45945	2.4	0	-3.53539	0.000407174	0.00449053	GATC|GLYCTK|IKBIP
HOWARD_NK_CELL_INACT_MONOV_INFLUENZA_A_INDONESIA_05_2005_H5N1_AGE_18_49YO_3DY_UP	MSigDB_C7	0	68	1686	7.35914	2.55626	0	0	-3.53543	0.000407107	0.00449053
embryonic skeletal system morphogenesis [GoID:GO:0048704; evidenceTypes:IBA|IDA|IEA|IMP|ISS]	GeneOntology_BP	0	68	1686	7.35914	2.55626	0	0	-3.53543	0.000407107	0.00449053
smooth muscle cell migration [GoID:GO:0014909; evidenceTypes:IBA|IDA|IEA|IEP|IGI|IMP|ISS|TAS]	GeneOntology_BP	0	68	1686	7.35914	2.55626	0	0	-3.53543	0.000407107	0.00449053
PMBL_HL_high (PMID:11733578)	SignatureDB	0	68	1686	7.35914	2.55626	0	0	-3.53543	0.000407107	0.00449053
ATF2_UP.V1_UP	MSigDB_C6	4	141	1686	15.2594	3.67229	2.83688	0	-3.53453	0.000408505	0.00450242	DNAJC15|MNAT1|RNF2|SH3BGR
GSE37605_FOXP3_FUSION_GFP_VS_IRES_GFP_TREG_NOD_DN	MSigDB_C7	4	141	1686	15.2594	3.67229	2.83688	0	-3.53453	0.000408505	0.00450242	MRS2|PSMA8|RAB3IP|RAB4A
multicellular organismal reproductive process [GoID:GO:0048609; evidenceTypes:IBA|IDA|IEA|IEP|IGI|IMP|ISS|NAS|TAS]	GeneOntology_BP	40	591	1686	63.9596	7.40793	6.76819	0	-3.5333	0.000410409	0.004522	ANKRD49|BAD|C9ORF24|CEP57|CREM|DDX20|DMRT1|DNAJA1|DPCD|DYNLL1|EIF2S2|GMCL1|IFT20|IFT27|IFT81|IMMP2L|LARP7|MEA1|MEIG1|MFSD14A|MKKS|MORN2|MYCBP|NME5|NPHP1|OAZ3|PAIP2|PRKAG1|PSMA8|RNF2|SIAH1|SLIRP|SPAG16|TMED2|TMEM203|TSNAX|TTC26|UBE2B|WASHC5|XRN2
REACTOME_RAC1_GTPASE_CYCLE	MSigDB_C2	6	171	1686	18.5061	4.0402	3.50877	0	-3.52945	0.000416419	0.00458254	CDC42|KTN1|LAMTOR1|LEMD3|TAOK3|VRK2
TONKS_TARGETS_OF_RUNX1_RUNX1T1_FUSION_HSC_UP	MSigDB_C2	6	171	1686	18.5061	4.0402	3.50877	0	-3.52945	0.000416419	0.00458254	BBIP1|CREM|GLMN|SLC35G2|TRIM5|TWF1
GSE22589_HEALTHY_VS_HIV_INFECTED_DC_DN	MSigDB_C7	6	171	1686	18.5061	4.0402	3.50877	0	-3.52945	0.000416419	0.00458254	APTX|COX18|DTD1|ELMOD2|GTF3C3|TRIM13
bone development [GoID:GO:0060348; evidenceTypes:IBA|IDA|IEA|IGI|IMP|ISS|TAS]	GeneOntology_BP	6	171	1686	18.5061	4.0402	3.50877	0	-3.52945	0.000416419	0.00458254	MCPH1|SBDS|SLC10A7|SRD5A1|TMEM107|TMEM38B
GSE22432_CONVENTIONAL_CDC_VS_PLASMACYTOID_PDC_UP	MSigDB_C7	36	187	1686	20.2376	4.22279	19.2513	1	3.52719	0.000419998	0.00461906	ATP5MC3|C12ORF4|CDC123|CENPQ|DIMT1|DNAJC24|EMG1|FAM217B|HEATR1|HINT1|KIF2A|KYAT3|MAGOHB|MAP4K5|MRPL20|MYCBP|NDUFAF2|NIP7|NNT|NUP37|PPA2|PPIL3|PRIM2|PSMD13|PTGES3|RAP1A|RPS27L|RRP15|SLC25A17|SMDT1|SUCLG1|TIMM10|TSFM|UBE2N|YEATS4|ZFAND1
GSE27786_CD8_TCELL_VS_NEUTROPHIL_UP	MSigDB_C7	36	187	1686	20.2376	4.22279	19.2513	1	3.52719	0.000419998	0.00461906	ANAPC11|ANAPC16|ATPAF1|B3GLCT|C10ORF88|C12ORF73|C2ORF76|CAB39L|CCDC82|COQ6|DRG1|EIF2S2|EMC4|FAM162A|FPGT|GPAM|IMMP1L|KCTD3|METTL15|MNAT1|MRPL34|MRPL41|MRPL46|NDUFA9|NGDN|NUDT2|PGGT1B|PIGY|PPCS|RNF2|RRP36|STYX|TMEM70|USP38|YIPF5|ZNF622
HEN1_02	MSigDB_C3	5	156	1686	16.8827	3.86081	3.20513	0	-3.52624	0.00042151	0.00462711	MRPL14|OGFOD2|RBX1|TIMM10B|VPS45
MIR6129	MSigDB_C3	5	156	1686	16.8827	3.86081	3.20513	0	-3.52624	0.00042151	0.00462711	CWC27|GTF2A1|MAPRE1|NUDT18|YEATS4
MIR6808_5P	MSigDB_C3	5	156	1686	16.8827	3.86081	3.20513	0	-3.52624	0.00042151	0.00462711	CFL2|CNOT2|HEATR1|MFSD14B|ZBTB21
GSE13411_SWITCHED_MEMORY_BCELL_VS_PLASMA_CELL_DN	MSigDB_C7	5	156	1686	16.8827	3.86081	3.20513	0	-3.52624	0.00042151	0.00462711	CDADC1|DPY19L1|PARPBP|SLC25A4|TTC30A
GSE4984_LPS_VS_VEHICLE_CTRL_TREATED_DC_UP	MSigDB_C7	5	156	1686	16.8827	3.86081	3.20513	0	-3.52624	0.00042151	0.00462711	ARFIP1|EBAG9|PIGP|SNORD14C|USP53
HALLMARK_APOPTOSIS	MSigDB_H	5	156	1686	16.8827	3.86081	3.20513	0	-3.52624	0.00042151	0.00462711	CASP6|DIABLO|DNAJA1|PPP3R1|SC5D
organonitrogen compound catabolic process [GoID:GO:1901565; evidenceTypes:IBA|IC|IDA|IEA|IGI|IMP|IPI|ISS|NAS|TAS]	GeneOntology_BP	155	1110	1686	120.127	9.97498	13.964	1	3.52589	0.000422062	0.00463031	ABHD13|ABHD17B|ACADSB|AMDHD1|AMN1|ANAPC10|ANAPC11|APC|APPBP2|ARIH1|ATE1|ATP5IF1|ATRAID|ATXN3|AUP1|AZIN1|BBS7|BCKDHB|CAMLG|CARNMT1|CDADC1|CDC23|CDC26|CHAC2|CHMP6|CLN5|CLPX|COMMD1|COP1|CRBN|CUL2|DERA|DERL1|DNAJB14|DNAJB9|DNAJC18|ECHS1|EIF3H|ELOB|ELOC|ENPP4|ERCC8|ERLIN2|FBXL13|FBXL15|FBXL3|FBXO22|FBXO33|FBXO8|FEM1B|GGACT|GLMN|GNPDA2|GSTZ1|HIBADH|HIBCH|HINT1|HTRA2|HYKK|ITCH|JKAMP|KBTBD7|KLHDC2|KLHL15|KLHL20|KLHL8|KYAT3|LRTOMT|LTN1|LYPLA1|MAPK9|MTRR|NDFIP2|NDUFA13|NTAN1|NUDT18|NUDT4B|NUDT7|OAZ3|PAOX|PARK7|PDCL3|PLAA|PNPLA8|PSMA1|PSMA2|PSMA3|PSMA5|PSMA7|PSMA8|PSMB3|PSMC1|PSMC2|PSMC6|PSMD1|PSMD13|PSMD14|QRICH2|RBX1|RCHY1|RIC1|RIDA|RNF103|RNF111|RNF115|RNF139|RNF14|RNF7|RNFT1|SIAH1|SKP1|SMUG1|SNX1|SOCS4|SOCS5|SOCS6|SPOPL|SPSB2|STYX|SUMO1|SVIP|TDG|TMEM106B|TMEM67|TMEM9|TMTC3|TOPORS|TOR1A|TRIM13|TSG101|UBA6|UBAP1|UBE2B|UBE2L3|UBE2N|UBE2V2|UBE2W|UBE3B|UBXN2B|UBXN6|UBXN8|UFD1|USE1|USP15|USP16|USP38|USP8|UTP25|VPS25|VPS28|VPS35|YOD1|ZDHHC2|ZRANB1|ZYG11B
ENK_UV_RESPONSE_KERATINOCYTE_DN	MSigDB_C2	74	465	1686	50.3235	6.59854	15.914	1	3.52504	0.000423413	0.0046437	ACADSB|ACBD3|ACTL6A|ADH5|AGL|AGPS|ATP2C1|AZIN1|BET1|C1D|CDC123|CDC23|CETN3|CNOT2|COPB1|COPS2|CPOX|CRADD|CREB1|CYB5B|DNAJA1|EBAG9|EPRS1|FPGT|FZD6|GMFB|GNPAT|HPS5|HSPA4L|HSPE1|IMPA1|KIF2A|KTN1|MDH1|MED7|NDUFS1|NIPSNAP2|NME6|PEX11B|PFDN4|PGRMC2|PPP2R5E|PYROXD1|RABIF|RNF2|RPP30|RPP38|RTCA|RXYLT1|SCFD1|SEC24B|SIAH1|SNRPF|SNRPG|SNX4|SRI|STK3|STXBP3|SUMO1|TERF1|TMX1|TOMM20|TOPORS|TOR1A|TRIM13|TRIM23|TSNAX|UBA2|UBE2N|VAMP4|VPS26C|XPA|YAF2|ZNF146
GSE41867_NAIVE_VS_DAY8_LCMV_EFFECTOR_CD8_TCELL_UP	MSigDB_C7	37	194	1686	20.9952	4.30012	19.0722	1	3.52402	0.000425046	0.00466017	BTF3L4|C12ORF73|C15ORF65|CLPX|CMC1|COMMD6|DCAF6|EEF1AKMT2|EMC2|FAM229B|HIBCH|IFT52|IKBIP|KLHDC2|KTN1|MKKS|MRPL32|MRPS16|NDUFA7|NDUFAF2|NIF3L1|NIP7|NPAT|NUP133|PAQR3|PHF5A|PIGY|POLR2G|RABGGTB|RBM12|RNASEH2C|SDHC|SENP1|SNUPN|SPTSSA|SREK1IP1|UTP23
REACTOME_CYTOPROTECTION_BY_HMOX1	MSigDB_C2	25	114	1686	12.3374	3.3049	21.9298	1	3.5236	0.000425731	0.00466624	COX14|COX16|COX18|COX20|COX5A|COX5B|COX6A1|COX6C|COX7A2L|PSMA1|PSMA2|PSMA3|PSMA5|PSMA7|PSMA8|PSMB3|PSMC1|PSMC2|PSMC6|PSMD1|PSMD13|PSMD14|RBX1|SKP1|SURF1
MIR5590_3P	MSigDB_C3	53	308	1686	33.3326	5.39809	17.2078	1	3.52323	0.000426319	0.00467124	ABHD13|ACADSB|APPBP2|BNIP2|BTBD1|C11ORF71|CAPN7|CDK17|CEP290|CISD2|DBR1|DENND1B|FAM126A|FBXL3|FGFR1OP2|HELQ|MED17|MED28|MED6|MRPS36|MTFR1|NENF|NPAT|NR2C1|NUP133|OGFRL1|PAIP1|PGM2|PLEKHA3|PPP3R1|PTP4A1|RAD50|RAP1A|RB1CC1|RRP15|RWDD4|SDHB|SELENOT|SGMS1|SNX1|STK38L|SWSAP1|TOPORS|TRIM13|TRIM23|TRUB1|TVP23B|UBE3B|YOD1|ZDHHC2|ZNF131|ZNF624|ZSCAN12
GSE13547_CTRL_VS_ANTI_IGM_STIM_ZFX_KO_BCELL_2H_DN	MSigDB_C7	32	160	1686	17.3156	3.90948	20	1	3.52166	0.000428858	0.00469762	ADH5|APIP|ASNSD1|ATG10|CCDC91|CDK7|CETN3|CKLF|DNTTIP2|EFCAB7|EIF2S2|ETFDH|GNPDA2|HSD17B8|INTS10|ISOC1|MAP4K5|MRPL1|MRPL27|MRPL42|NDUFA9|PGM2|PIGP|PPA2|PPP2R3C|PSMD14|RBM34|SCRN3|SLC25A4|SRFBP1|TRIM13|WDR36
chr12q21	MSigDB_C1	13	43	1686	4.65357	2.03439	30.2326	1	3.52075	0.000430333	0.00470529	BBS10|C12ORF29|CCDC59|CEP290|KRR1|METTL25|POC1B|PPP1R12A|RAB21|TBC1D15|THAP2|TMEM19|TMTC3
KEGG_PROTEASOME	MSigDB_C2	13	43	1686	4.65357	2.03439	30.2326	1	3.52075	0.000430333	0.00470529	PSMA1|PSMA2|PSMA3|PSMA5|PSMA7|PSMA8|PSMB3|PSMC1|PSMC2|PSMC6|PSMD1|PSMD13|PSMD14
KONDO_PROSTATE_CANCER_WITH_H3K27ME3	MSigDB_C2	1	89	1686	9.63181	2.92248	1.1236	0	-3.52065	0.000430484	0.00470529	CRNKL1
RICKMAN_HEAD_AND_NECK_CANCER_A	MSigDB_C2	1	89	1686	9.63181	2.92248	1.1236	0	-3.52065	0.000430484	0.00470529	SVIP
MODULE_174	MSigDB_C4	1	89	1686	9.63181	2.92248	1.1236	0	-3.52065	0.000430484	0.00470529	TARBP2
MODULE_87	MSigDB_C4	13	43	1686	4.65357	2.03439	30.2326	1	3.52075	0.000430333	0.00470529	ARL1|ARL3|CDC42|GNAI3|NRAS|RAB11A|RAN|RAP1A|RAP1B|RAP2A|RIT1|SUCLG1|TRIM23
regulation of cytokine production involved in immune response [GoID:GO:0002718; evidenceTypes:IBA|IDA|IEA|IGI|IMP|ISS|NAS|TAS]	GeneOntology_BP	1	89	1686	9.63181	2.92248	1.1236	0	-3.52065	0.000430484	0.00470529	DENND1B
GSE17580_TREG_VS_TEFF_DN	MSigDB_C7	7	185	1686	20.0212	4.20042	3.78378	0	-3.51979	0.000431887	0.00470759	BBS9|CHURC1|HEATR1|LAMTOR1|RAP2A|RNF111|UHRF1BP1L
GSE2405_HEAT_KILLED_LYSATE_VS_LIVE_A_PHAGOCYTOPHILUM_STIM_NEUTROPHIL_9H_UP	MSigDB_C7	7	185	1686	20.0212	4.20042	3.78378	0	-3.51979	0.000431887	0.00470759	CHCHD6|FABP5|LIG4|MIER1|OCIAD2|RPS27L|TMEM107
GSE25123_WT_VS_PPARG_KO_MACROPHAGE_ROSIGLITAZONE_STIM_UP	MSigDB_C7	7	185	1686	20.0212	4.20042	3.78378	0	-3.51979	0.000431887	0.00470759	ATMIN|FAM118B|FBXO34|SGMS1|SLC25A4|TMEM263|ZKSCAN4
GSE26488_WT_VS_HDAC7_DELTAP_TG_OT2_THYMOCYTE_WITH_PEPTIDE_INJECTION_DN	MSigDB_C7	7	185	1686	20.0212	4.20042	3.78378	0	-3.51979	0.000431887	0.00470759	ADK|ARL8B|ETNK1|NDUFB5|NIPSNAP2|PPP2R3C|RXYLT1
GSE30083_SP2_VS_SP4_THYMOCYTE_DN	MSigDB_C7	7	185	1686	20.0212	4.20042	3.78378	0	-3.51979	0.000431887	0.00470759	HIBADH|KLHDC2|RAB21|SCFD1|SLC35A3|TASP1|TVP23B
GSE3982_MAST_CELL_VS_DC_DN	MSigDB_C7	7	185	1686	20.0212	4.20042	3.78378	0	-3.51979	0.000431887	0.00470759	ACADSB|CCNH|MDH1|PEX19|RAB11A|REX1BD|ZNF706
GSE40666_UNTREATED_VS_IFNA_STIM_STAT1_KO_CD8_TCELL_90MIN_DN	MSigDB_C7	7	185	1686	20.0212	4.20042	3.78378	0	-3.51979	0.000431887	0.00470759	AGPAT5|BOD1|CAAP1|DHX40|FAM126A|OGFRL1|TMEM263
GSE42021_TREG_PLN_VS_TREG_PRECURSORS_THYMUS_DN	MSigDB_C7	7	185	1686	20.0212	4.20042	3.78378	0	-3.51979	0.000431887	0.00470759	BLZF1|CHMP5|CREM|GTF2A1|SCAMP1|SNRPF|TRIM5
GSE9006_HEALTHY_VS_TYPE_1_DIABETES_PBMC_AT_DX_DN	MSigDB_C7	7	185	1686	20.0212	4.20042	3.78378	0	-3.51979	0.000431887	0.00470759	DBR1|FRAT2|NRBF2|PDCD6|PDCL|UBAP1|ZNF654
REACTOME_HEDGEHOG_ON_STATE	MSigDB_C2	19	77	1686	8.33314	2.71938	24.6753	1	3.51822	0.000434444	0.00473402	CDC73|EFCAB7|ITCH|KIF3A|PSMA1|PSMA2|PSMA3|PSMA5|PSMA7|PSMA8|PSMB3|PSMC1|PSMC2|PSMC6|PSMD1|PSMD13|PSMD14|RBX1|SPOPL
MIR548A_3P	MSigDB_C3	70	435	1686	47.0768	6.38846	16.092	1	3.51774	0.000435238	0.00474122	ACYP2|ADH5|ADSS2|ARL8B|ARPP19|ATXN3|B3GLCT|BBS5|C12ORF73|C1ORF131|CAMTA1|CCDC186|CDK6|CHCHD7|CNBP|DR1|ETNK1|EVI5|FAM76A|FBXO22|GABPB1|GKAP1|GPAM|GTF2A1|GTF2IRD2|IFT81|IKBIP|IPMK|ITPRID2|KIF2A|KLHL15|LYRM7|MED28|MIER3|MPHOSPH9|NDUFC2-KCTD14|NNT|OTUD6B|PAIP1|PCGF5|PEX13|PPM1D|PPP3R1|RAD51AP1|RNF14|RNF2|RPP30|RPS6KB1|SDE2|SELENOF|SINHCAF|SOCS6|SPOPL|TDG|TENT4B|THUMPD1|TMED4|TMED5|TRMT10A|TRUB1|USP38|UTP23|WASHC3|WDR47|XRN2|ZBTB14|ZBTB41|ZCCHC10|ZNF658|ZYG11B
MIR548AJ_5P_MIR548G_5P_MIR548X_5P	MSigDB_C3	68	420	1686	45.4535	6.28046	16.1905	1	3.51528	0.000439295	0.00478394	ABCB10|ABHD17B|ACYP2|AEBP2|AGPAT5|ANKRD46|ARMC1|ARPC3|ARPP19|BNIP2|C15ORF61|CAND1|CBR4|CFL2|CHMP2B|CREB1|DCUN1D4|DOCK8-AS1|DPY30|EPC2|FBXO8|FRA10AC1|FZD6|GNAI3|GTF2A1|HCFC2|HSBP1|IPMK|KLHL15|KLHL8|LYPLA1|MAPK8|MGAT2|MIER1|MTMR6|NDFIP2|NEDD1|NUP107|NUP58|PCGF5|PDCD10|PFDN4|PIGK|PPP2R5E|PPP3R1|PRKAA1|RAB21|RBM27|SECISBP2L|SELENOT|SENP1|SLC30A5|SMU1|SOCS6|SPTY2D1|SRBD1|STAU2|TAOK3|TENT2|TENT4B|TMEM14B|TMEM68|UBA3|UHRF2|VPS35|YTHDF3|ZBTB41|ZNF708
maintenance of location [GoID:GO:0051235; evidenceTypes:IBA|IC|IDA|IEA|IGI|IMP|IPI|ISS|NAS|TAS]	GeneOntology_BP	14	279	1686	30.1941	5.14256	5.01792	0	-3.51462	0.00044039	0.0047944	ALKBH7|ANKRD13C|AUP1|FKBP1B|MTLN|PARK7|POLR2M|RER1|SKP1|SRI|TMEM38B|TMSB15B|TOPORS|TWF1
Chiche(PMID: 24644022)-2014_M5.2	PAPER	15	54	1686	5.84402	2.279	27.7778	1	3.51252	0.000443886	0.00483098	C1GALT1|CAPZA1|CCDC90B|COP1|COPS2|ERGIC2|FGFR1OP2|GTF2H1|KATNBL1|LYSMD3|PNPLA8|RAB33B|RBM7|STARD3NL|TDP2
protein targeting [GoID:GO:0006605; evidenceTypes:HMP|IBA|IC|IDA|IEA|IGI|IMP|IPI|ISS|NAS|TAS]	GeneOntology_BP	47	265	1686	28.679	5.01417	17.7358	1	3.51233	0.000444191	0.00483282	AP1S3|AP4S1|ARL6|ATG3|ATP5IF1|BAG4|C11ORF65|DNAJC15|DNLZ|GRPEL2|HACL1|HSPA4|HTRA2|IMMP1L|IMMP2L|ITGB1BP1|MFF|MGARP|NDUFA13|NUP54|PEX1|PEX12|PEX13|PEX19|PEX2|PRKAA1|RAB3IP|RABGEF1|ROMO1|SH3GLB1|SNX16|SPCS2|SPCS3|SRP19|SRP9|TIMM10|TIMM10B|TIMM23B|TIMM9|TOMM20|TOMM40L|TOMM5|UBE2L3|UBL5|ZDHHC2|ZDHHC20|ZDHHC4
MIR4292	MSigDB_C3	3	124	1686	13.4196	3.44569	2.41935	0	-3.51081	0.000446739	0.00485757	PIFO|WDR47|ZNF322
GSE41176_UNSTIM_VS_ANTI_IGM_STIM_TAK1_KO_BCELL_6H_DN	MSigDB_C7	3	124	1686	13.4196	3.44569	2.41935	0	-3.51081	0.000446739	0.00485757	ABRAXAS1|MYL6B|OAZ3
protein-containing complex binding [GoID:GO:0044877; evidenceTypes:HDA|IBA|IDA|IEA|IMP|IPI|ISS|NAS|TAS]	GeneOntology_MF	89	1124	1686	121.642	10.0328	7.91815	0	-3.5107	0.000446923	0.00485808	ACTL6A|ACTR6|AP1AR|APC|ARPC3|ATF1|ATG101|ATMIN|ATP5IF1|ATP5ME|BAG4|BLOC1S6|C12ORF65|CAPZA1|CAPZA2|CETN3|CFL2|CHMP6|CHUK|COG2|CPEB4|CRIPT|CUL2|CYRIB|DCTN6|DERL1|DHX29|DNTTIP1|DYNLL1|EIF2S1|ERCC8|FRG1|GCLM|GMFB|GNAI3|HMGN4|ITCH|ITGB1BP1|ITPRID2|KIF3A|LTN1|MACO1|MAIP1|MTIF3|NDUFA9|NDUFAF2|NFYB|NRAS|NUP54|NUP58|NVL|PARK7|PDCL|PEX1|PHAX|PPP3CA|PRKAA1|PSMD14|PYM1|RAP1A|RAP1B|RBX1|SBDS|SCFD1|SECISBP2L|SLF1|SMARCE1|SNRPC|SNRPG|SNX1|SNX4|SPAST|SRP19|SRP9|STXBP3|TMCO1|TSG101|TSNAX|TTC26|TTC30A|TTC30B|TWF1|UBA3|UFD1|UHRF1BP1L|UQCRC2|VPS28|YTHDF3|ZFAND1
peptidase activity [GoID:GO:0008233; evidenceTypes:EXP|IBA|IC|IDA|IEA|IEP|IGI|IKR|IMP|ISS|NAS|TAS]	GeneOntology_MF	56	768	1686	83.115	8.39468	7.29167	0	-3.50939	0.000449131	0.00487957	AGA|ATG4C|ATP23|ATXN3|BAD|CAAP1|CAPN7|CASP6|CLPX|COPS4|COPS5|CRADD|CST6|DIABLO|EBAG9|EIF3H|FAM162A|HSPE1|HTRA2|IMMP1L|IMMP2L|LAMTOR5|MINDY3|NDUFA13|OTUD6B|PARK7|PDCD6|PIGK|PRDX5|PREPL|PSENEN|PSMA3|PSMB3|PSMD14|RPS27L|SCRN3|SEC11A|SENP1|SENP8|SPCS2|SPCS3|SPRTN|STAMBP|SVBP|TANK|TASP1|UFD1|UFSP2|UQCRC2|USP15|USP16|USP38|USP53|USP8|YOD1|ZRANB1
establishment of protein localization to mitochondrial membrane [GoID:GO:0090151; evidenceTypes:IBA|IDA|IEA|IGI|IMP|ISS|TAS]	GeneOntology_BP	10	28	1686	3.03023	1.64244	35.7143	1	3.50937	0.000449174	0.00487957	COX18|HSPA4|MAIP1|MAPK8|MOAP1|NDUFA13|ROMO1|TIMM10|TIMM10B|TIMM9
BOYLAN_MULTIPLE_MYELOMA_PCA1_UP	MSigDB_C2	2	107	1686	11.5798	3.20255	1.86916	0	-3.50896	0.000449861	0.00487958	B3GALNT1|RMDN2
MIKKELSEN_MEF_ICP_WITH_H3K27ME3	MSigDB_C2	2	107	1686	11.5798	3.20255	1.86916	0	-3.50896	0.000449861	0.00487958	LRRC23|RLN1
GSE13522_CTRL_VS_T_CRUZI_Y_STRAIN_INF_SKIN_BALBC_MOUSE_DN	MSigDB_C7	2	107	1686	11.5798	3.20255	1.86916	0	-3.50896	0.000449861	0.00487958	DPM3|FRAT2
DESCARTES_FETAL_SPLEEN_MYELOID_CELLS	MSigDB_C8	2	107	1686	11.5798	3.20255	1.86916	0	-3.50896	0.000449861	0.00487958	FABP5|RGL3
positive regulation of production of molecular mediator of immune response [GoID:GO:0002702; evidenceTypes:IBA|IDA|IEA|IGI|IMP|ISS|NAS|TAS]	GeneOntology_BP	2	107	1686	11.5798	3.20255	1.86916	0	-3.50896	0.000449861	0.00487958	DENND1B|DNAJB9
GSE13493_DP_VS_CD4INTCD8POS_THYMOCYTE_DN	MSigDB_C7	34	174	1686	18.8307	4.07509	19.5402	1	3.50781	0.000451806	0.00489918	ACP1|ATP5F1E|B3GLCT|BAZ1A|C1ORF131|CBR4|CLUAP1|COX6C|DPCD|DPY19L1|EIF2AK4|EXOC5|FAM162A|GUK1|HEATR1|KYAT3|MFSD2B|NDUFS1|PAOX|PHYH|PPIL3|PSMA2|PSMA5|PSMA8|PWP1|SDHB|SEC22A|SLC25A4|SNRPF|SWI5|THUMPD1|TOMM40L|TTC37|WDR61
GSE10240_IL17_VS_IL17_AND_IL22_STIM_PRIMARY_BRONCHIAL_EPITHELIAL_CELLS_DN	MSigDB_C7	6	170	1686	18.3978	4.0285	3.52941	0	-3.50772	0.000451957	0.00489933	C11ORF65|DNAJC21|IFT81|LRRIQ3|OAZ3|TBCEL
chr8q23	MSigDB_C1	6	11	1686	1.19045	1.03002	54.5455	1	3.50635	0.0004543	0.00491872	EBAG9|EIF3E|EMC2|ENY2|NUDCD1|OXR1
POS_RESPONSE_TO_HISTAMINE_DN	MSigDB_C2	6	11	1686	1.19045	1.03002	54.5455	1	3.50635	0.0004543	0.00491872	DPM1|EIF2S2|GABPB1|GLYCTK|METTL22|TATDN1
proton-transporting ATP synthase complex, coupling factor F(o) [GoID:GO:0045263; evidenceTypes:IBA|IEA]	GeneOntology_CC	6	11	1686	1.19045	1.03002	54.5455	1	3.50635	0.0004543	0.00491872	ATP5MC3|ATP5ME|ATP5MG|ATP5PB|ATP5PD|DMAC2L
Li(PMID: 24336226)-2013-MolSigVaccines_respiratory electron transport chain (mitochondrion) (M231)	PAPER	6	11	1686	1.19045	1.03002	54.5455	1	3.50635	0.0004543	0.00491872	ATP5F1C|ATP5MG|COX5A|NDUFAB1|NDUFB1|NDUFB3
IWANAGA_CARCINOGENESIS_BY_KRAS_PTEN_DN	MSigDB_C2	16	304	1686	32.8997	5.36363	5.26316	0	-3.50574	0.000455345	0.00492704	B3GALNT2|CHIC2|CRIPT|EEF1AKMT1|FAM229B|HAUS3|KATNBL1|MRPL54|RSL24D1|SWSAP1|TMED5|TMEM263|TRNAU1AP|XPA|YOD1|ZBTB14
JAK_Up_HBL1	SignatureDB	16	304	1686	32.8997	5.36363	5.26316	0	-3.50574	0.000455345	0.00492704	CCDC125|CHIC1|CSTF2T|DNAJC25-GNG10|FBXO34|KLHL15|MAPK8|POPDC2|RABL3|SLC25A12|STK38L|TAF5L|TMED5|TMEM19|TTC37|UTP25
MARSON_FOXP3_TARGETS_UP	MSigDB_C2	0	67	1686	7.25091	2.53748	0	0	-3.50492	0.000456752	0.00492726
NAKAYAMA_SOFT_TISSUE_TUMORS_PCA1_DN	MSigDB_C2	0	67	1686	7.25091	2.53748	0	0	-3.50492	0.000456752	0.00492726
MODULE_154	MSigDB_C4	0	67	1686	7.25091	2.53748	0	0	-3.50492	0.000456752	0.00492726
MORF_ARAF1	MSigDB_C4	0	67	1686	7.25091	2.53748	0	0	-3.50492	0.000456752	0.00492726
BUSSLINGER_GASTRIC_PPP1R1B_POSITIVE_CELLS	MSigDB_C8	0	67	1686	7.25091	2.53748	0	0	-3.50492	0.000456752	0.00492726
contractile actin filament bundle [GoID:GO:0097517; evidenceTypes:IBA|IDA|IEA|IMP|ISS]	GeneOntology_CC	0	67	1686	7.25091	2.53748	0	0	-3.50492	0.000456752	0.00492726
stress fiber [GoID:GO:0001725; evidenceTypes:IBA|IDA|IEA|IMP|ISS]	GeneOntology_CC	0	67	1686	7.25091	2.53748	0	0	-3.50492	0.000456752	0.00492726
exogenous protein binding [GoID:GO:0140272; evidenceTypes:IBA|IDA|IEA|IGI|IMP|ISS]	GeneOntology_MF	0	67	1686	7.25091	2.53748	0	0	-3.50492	0.000456752	0.00492726
virus receptor activity [GoID:GO:0001618; evidenceTypes:IBA|IDA|IEA|IMP|ISS]	GeneOntology_MF	0	67	1686	7.25091	2.53748	0	0	-3.50492	0.000456752	0.00492726
cellular extravasation [GoID:GO:0045123; evidenceTypes:IBA|IDA|IEA|IEP|IMP|ISS|NAS|TAS]	GeneOntology_BP	0	67	1686	7.25091	2.53748	0	0	-3.50492	0.000456752	0.00492726
LAKE_ADULT_KIDNEY_C5_PROXIMAL_TUBULE_EPITHELIAL_CELLS_STRESS_INFLAM	MSigDB_C8	18	329	1686	35.6052	5.57525	5.47112	0	-3.50437	0.000457687	0.00493585	BBS9|C11ORF65|CFDP1|CLUAP1|CRADD|CYP2R1|DPH6|FGGY|ITCH|PDHX|PPP2R5E|RGL3|RNF115|SUCLG1|TBCA|TIMM23B|USP8|ZNF708
YAMAZAKI_TCEB3_TARGETS_UP	MSigDB_C2	5	155	1686	16.7745	3.84854	3.22581	0	-3.50369	0.000458858	0.00494698	FDX1|TMED2|UBE2Q2|YAF2|ZNF644
KRIEG_KDM3A_TARGETS_NOT_HYPOXIA	MSigDB_C2	35	181	1686	19.5883	4.1553	19.337	1	3.50295	0.000460128	0.00495917	ACTR6|ANKRD39|APTX|ATPAF1|BTBD10|C16ORF87|C7ORF25|CAPZA1|CDC42|DPH3|EMG1|GLMN|HACL1|HIBCH|MAGOHB|MIEN1|MRPS18C|NDUFA12|NDUFA5|PAQR3|PFN2|POP4|RBM12|RPE|RPL36AL|RTCA|SIRT5|SLC25A12|SMIM29|SRI|TDG|TMEM106B|TMEM126A|TMEM128|TMEM216
HAY_BONE_MARROW_MONOCYTE	MSigDB_C8	9	212	1686	22.9432	4.49256	4.24528	0	-3.50047	0.000464444	0.00500265	ARPC3|CAPZA2|GNG5|HSBP1|MYL6|PCGF5|PPCDC|TBC1D8|UQCRB
MIR520D_5P	MSigDB_C3	121	836	1686	90.4741	8.73831	14.4737	1	3.49996	0.00046533	0.00500893	ADK|AKIRIN1|ANKRD46|APC|APPBP2|ARIH1|ARL13B|ARL5B|ARPP19|ATMIN|BNIP2|BZW1|C11ORF54|C11ORF58|C17ORF75|C1D|CAMTA1|CDC42|CDK6|CENPC|CEP57|CETN3|CHIC1|CIAO2A|CNOT2|CNOT8|COX16|COX18|CREB1|CREM|CYP20A1|DHX40|DNTTIP1|ENPP4|FAM126A|FAM221A|FAM76A|FBXO3|GABPA|GALNT7|GMFB|GNAI3|GTF2A1|GTF3C3|HCFC2|IFT52|IMPA1|INIP|INTS10|IPMK|KIAA0895|KIF2A|KIN|KPNA4|L3HYPDH|LARP4|LRRC40|LTN1|MAP4K5|MAPK1IP1L|MAPK8|MEAF6|METTL9|MINPP1|MRS2|NDUFS1|NFYB|NPAT|NUP37|PAPOLG|PDCD10|PDIK1L|PKIA|POC5|PPM1A|PPP1R8|PPP3CA|PPP3R1|PRELID3B|PRIM2|RAB11A|RAB33B|RAP1B|RAP1GDS1|RBBP5|RBM12|RBM27|RHOT1|RPS6KB1|SC5D|SCYL2|SEC24B|SECISBP2L|SELENOF|SGMS1|SIAH1|SLC25A12|SOCS6|SPCS3|SPTSSA|SPTY2D1|SRBD1|SRD5A1|SUMO1|TANK|TENT4B|TMEM170B|TMTC3|TRAPPC13|TRIM23|TSNAX|TTC30B|TXNDC9|UBA3|UBA6|UBE2B|UBE2Q2|USP53|VAMP4|ZCRB1|ZYG11B
GSE6674_UNSTIM_VS_ANTI_IGM_STIM_BCELL_UP	MSigDB_C7	31	154	1686	16.6663	3.83623	20.1299	1	3.49973	0.000465731	0.00500893	ATG4C|CEP83|COPS4|COX16|CPOX|CYP20A1|ECD|EEF1AKMT2|FBXO28|GNPDA2|GTF2H1|HARBI1|IRAK4|KRCC1|MCRIP1|MED28|MFSD14B|MRPS18A|NDUFB8|NEK4|NPAT|PIGP|PLAA|SLC4A1AP|SLF1|SMU1|SNAP29|TMEM106B|TTC32|USP16|ZCCHC10
protein transmembrane import into intracellular organelle [GoID:GO:0044743; evidenceTypes:IBA|IDA|IEA|IMP|ISS]	GeneOntology_BP	11	33	1686	3.57135	1.78278	33.3333	1	3.49973	0.000465724	0.00500893	DNAJC15|DNLZ|GRPEL2|PEX1|PEX12|PEX13|PEX2|ROMO1|TIMM23B|TOMM20|TOMM40L
regulation of anatomical structure size [GoID:GO:0090066; evidenceTypes:IBA|IC|IDA|IEA|IEP|IGI|IMP|ISS|NAS|TAS]	GeneOntology_BP	25	414	1686	44.8042	6.23667	6.03865	0	-3.50004	0.000465192	0.00500893	AP1AR|ARFIP1|ARPC3|BAG4|CAPZA1|CAPZA2|CFL2|CREB1|CYRIB|GCLM|GMFB|ITGB1BP1|LAMTOR5|MKKS|NCK1|PEX11B|PFN2|RAB11A|RAB21|RAP1GDS1|RB1CC1|RYK|TMSB15B|TWF1|WASHC5
Chiche(PMID: 24644022)-2014_M7.20	PAPER	11	33	1686	3.57135	1.78278	33.3333	1	3.49973	0.000465724	0.00500893	ATF1|BCAS2|C11ORF58|HIKESHI|MED21|NR2C1|RECQL|SNRPE|TMEM267|ZBTB41|ZNF430
GSE16385_IFNG_TNF_VS_IL4_STIM_MACROPHAGE_ROSIGLITAZONE_TREATED_DN	MSigDB_C7	36	188	1686	20.3459	4.23393	19.1489	1	3.49929	0.000466504	0.00501275	ACOT8|ATP5PD|BAG4|BOLA3|C11ORF58|COMMD9|DGUOK|DUSP28|ELP6|IFI27L2|ISCA1|LIPT1|MED7|MICOS10|MIEN1|MRPL1|NDUFA12|NDUFB5|NTAN1|OST4|PAQR3|POP4|PSMA2|PTS|RABIF|RNF139|SAP18|SNAPC3|TERF1|TMED2|TMEM14A|USE1|WDR47|YARS2|ZNF622|ZNHIT3
GSE46468_LUNG_INNATE_LYMPHOID_CELL_VS_SPLEEN_CD4_TCELL_DN	MSigDB_C7	36	188	1686	20.3459	4.23393	19.1489	1	3.49929	0.000466504	0.00501275	ADSS2|BAZ1A|CDK6|CKLF|CRLS1|DERL1|DMAC2L|DNTTIP2|DRG1|EIF2S1|GTF2B|HEATR1|HSBP1|HUS1|ILF2|INTS12|MED19|MED21|MRPL14|NDUFA6|NUP58|PHF5A|POLR3C|RAN|RBM7|RSL24D1|SLC25A32|SMIM15|TFB2M|TIGAR|TRNT1|UBA2|UBE2N|URB2|UTP15|YTHDF3
snRNA transcription [GoID:GO:0009301; evidenceTypes:EXP|IBA|IDA|IMP|ISS|TAS]	GeneOntology_BP	8	19	1686	2.05623	1.35336	42.1053	1	3.49928	0.000466509	0.00501275	CDK7|ICE2|LARP7|RPAP2|SNAPC1|SNAPC3|SNAPC5|ZNF143
GSE3039_NKT_CELL_VS_B2_BCELL_DN	MSigDB_C7	7	184	1686	19.913	4.18919	3.80435	0	-3.49874	0.000467468	0.00502002	ARPP19|MED7|MSH3|PCGF5|SERTAD1|SLC25A33|USP53
GSE41176_UNSTIM_VS_ANTI_IGM_STIM_TAK1_KO_BCELL_24H_UP	MSigDB_C7	7	184	1686	19.913	4.18919	3.80435	0	-3.49874	0.000467468	0.00502002	ATP5MC3|ATP5MG|CD52|KLHL20|PEX19|RNF103|SEC11A
E2A_Q2	MSigDB_C3	8	198	1686	21.4281	4.34366	4.0404	0	-3.49687	0.000470746	0.00505236	ALG10|ARL5B|ARPP19|C9ORF24|NADK2|SPCS2|WDR20|ZNF706
Notch_CLL_up_all_Fabbri (PMID:28314854)	SignatureDB	14	278	1686	30.0859	5.1335	5.03597	0	-3.49686	0.000470764	0.00505236	BAD|CBR4|CCDC167|CCNY|CDK17|CPOX|EIF2AK4|LRRC1|OXR1|SCYL3|SERTAD1|SMARCE1|TASP1|ZRANB1
GSE24574_BCL6_HIGH_TFH_VS_NAIVE_CD4_TCELL_DN	MSigDB_C7	37	195	1686	21.1034	4.31105	18.9744	1	3.49669	0.000471061	0.00505403	ATP5MG|C5ORF22|CAND1|CDK17|COPS8|DIMT1|DYNLL1|EIF2S1|EMG1|GABPB1|GNG5|GTF2H1|HPS5|HSBP1|KIF3A|LIG4|MRPL19|ORC4|PAQR3|PSMD1|PSMD14|PWP1|RGS10|SLC5A3|SNAPC1|SNAPC5|SNRPG|SRI|TM9SF1|TRAPPC2B|TXNDC9|UBA2|URB2|VDAC3|ZNF140|ZNF165|ZNF200
DNA conformation change [GoID:GO:0071103; evidenceTypes:IBA|IDA|IEA|IEP|IGI|IMP|ISS|NAS|TAS]	GeneOntology_BP	12	252	1686	27.2721	4.8917	4.7619	0	-3.49657	0.000471284	0.00505489	HAT1|HELQ|MCPH1|MNAT1|NAP1L5|NRDE2|POT1|PPHLN1|RAD50|RECQL|RFC5|SPTY2D1
acute inflammatory response [GoID:GO:0002526; evidenceTypes:IBA|IC|IDA|IEA|IEP|IMP|ISS|NAS|TAS]	GeneOntology_BP	1	88	1686	9.52359	2.90611	1.13636	0	-3.49276	0.000478057	0.00512136	PARK7
digestion [GoID:GO:0007586; evidenceTypes:IBA|IC|IDA|IEA|IGI|IMP|ISS|NAS|TAS]	GeneOntology_BP	1	88	1686	9.52359	2.90611	1.13636	0	-3.49276	0.000478057	0.00512136	NMU
modulation of process of other organism [GoID:GO:0035821; evidenceTypes:IBA|IDA|IEA|IGI|IMP|ISS|NAS]	GeneOntology_BP	1	88	1686	9.52359	2.90611	1.13636	0	-3.49276	0.000478057	0.00512136	EIF2AK4
GPI-anchor	UniProt-Keyword	1	88	1686	9.52359	2.90611	1.13636	0	-3.49276	0.000478057	0.00512136	CD52
Differentiation	UniProt-Keyword	34	519	1686	56.1675	6.95869	6.55106	0	-3.4909	0.000481392	0.00515554	AGGF1|ANKRD49|ATRAID|BTBD1|C1GALT1|C21ORF91|C9ORF24|CBY1|CDC42|CDK6|CREB1|CREM|DMRT1|GMCL1|HMX2|IFRD1|IFT20|IFT27|ITGB1BP1|KIF2A|LARP7|MEA1|MEIG1|MORN2|MOSMO|NME5|NPHP1|PSMA8|RBM45|SIAH1|SPAST|SRD5A1|TSNAX|ZNF268
PTEN_DN.V1_UP	MSigDB_C6	4	139	1686	15.0429	3.64638	2.8777	0	-3.48753	0.000487512	0.00521009	CAMTA1|DMRT1|SRA1|ZNF22
GSE14699_NAIVE_VS_DELETIONAL_TOLERANCE_CD8_TCELL_UP	MSigDB_C7	4	139	1686	15.0429	3.64638	2.8777	0	-3.48753	0.000487512	0.00521009	APC|LRRC23|RAB3IP|TMEM106B
GSE1740_MCSF_VS_MCSF_AND_IFNG_DAY2_DERIVED_MACROPHAGE_UP	MSigDB_C7	4	139	1686	15.0429	3.64638	2.8777	0	-3.48753	0.000487512	0.00521009	CREM|HINT1|POLB|PSMA3
GSE37301_PRO_BCELL_VS_CD4_TCELL_DN	MSigDB_C7	4	139	1686	15.0429	3.64638	2.8777	0	-3.48753	0.000487512	0.00521009	DNTTIP2|HAUS6|STAU2|ZZZ3
cardiac chamber development [GoID:GO:0003205; evidenceTypes:IBA|IDA|IEA|IMP|ISS|TAS]	GeneOntology_BP	4	139	1686	15.0429	3.64638	2.8777	0	-3.48753	0.000487512	0.00521009	FRS2|MYL2|PTCD2|ZBTB14
organ growth [GoID:GO:0035265; evidenceTypes:IBA|IDA|IEA|IGI|IMP|ISS|NAS|TAS]	GeneOntology_BP	4	139	1686	15.0429	3.64638	2.8777	0	-3.48753	0.000487512	0.00521009	DIPK2A|SERP1|STK3|TMEM38B
regulation of blood pressure [GoID:GO:0008217; evidenceTypes:IBA|IC|IDA|IEA|IEP|IMP|ISS|NAS|TAS]	GeneOntology_BP	4	139	1686	15.0429	3.64638	2.8777	0	-3.48753	0.000487512	0.00521009	ADH5|MKKS|NMU|RNLS
GSE14415_INDUCED_VS_NATURAL_TREG_DN	MSigDB_C7	6	169	1686	18.2896	4.01676	3.5503	0	-3.48593	0.000490434	0.00523188	ARL6IP4|COX5B|ISOC1|NUDCD1|PDCL3|TTC9C
GSE24574_BCL6_HIGH_TFH_VS_NAIVE_CD4_TCELL_UP	MSigDB_C7	6	169	1686	18.2896	4.01676	3.5503	0	-3.48593	0.000490434	0.00523188	CCT6B|MYL2|PDCL|SC5D|TAOK3|UQCR11
GSE29617_DAY3_VS_DAY7_TIV_FLU_VACCINE_PBMC_2008_DN	MSigDB_C7	6	169	1686	18.2896	4.01676	3.5503	0	-3.48593	0.000490434	0.00523188	AMN1|ILKAP|MIATNB|MPHOSPH9|RBM34|ZNF891
GSE360_CTRL_VS_L_DONOVANI_DC_DN	MSigDB_C7	6	169	1686	18.2896	4.01676	3.5503	0	-3.48593	0.000490434	0.00523188	ATP6V1G1|IFRD1|RPS6KB1|SIAH1|SRSF8|ZNF136
response to interferon-gamma [GoID:GO:0034341; evidenceTypes:IBA|IC|IDA|IEA|IEP|IMP|ISS|NAS|TAS]	GeneOntology_BP	3	123	1686	13.3114	3.43188	2.43902	0	-3.48613	0.000490062	0.00523188	CDC42|EPRS1|STXBP3
BCR_activation	SignatureDB	6	169	1686	18.2896	4.01676	3.5503	0	-3.48593	0.000490434	0.00523188	DNAJA1|EIF2S1|HSPE1|PPIL1|STK38L|URB2
MIR4422	MSigDB_C3	65	399	1686	43.1808	6.12567	16.2907	1	3.48563	0.000490985	0.00523619	ABHD17B|ACTL6A|AP4S1|ATE1|ATXN3|CAMTA1|CCDC186|CDK6|CDKN2AIP|CFL2|CLPX|CLUAP1|CREB1|DNAJC12|DNAJC21|DPY19L4|ETNK1|FBXL3|FRS2|FYTTD1|GABPB1|GPAM|GTF2A1|HSPA4|ISCA1|KBTBD3|KLHL20|LIN7C|LYPLA1|LYSMD3|MAPK8|MOSMO|MTFR1|NAA20|NRBF2|OSER1|OXR1|PAIP1|PARPBP|PDZD8|PPP1R12A|PPP1R2|RBM12|RCHY1|RHOT1|RYK|SLC10A7|SLC25A32|SLK|SNRPF|SPOPL|TBCEL|TDP2|TMEM101|TMEM170B|TMTC3|UBE2W|UQCRC2|UTP23|WDR20|ZBTB41|ZCCHC4|ZFYVE21|ZNF22|ZNF322
NOUZOVA_TRETINOIN_AND_H4_ACETYLATION	MSigDB_C2	27	128	1686	13.8525	3.50038	21.0938	1	3.48463	0.000492822	0.0052542	ARL14EP|ASTE1|BLZF1|CDC123|CHMP2B|COPS5|DPH3|EIF3H|GOLT1B|GORAB|KRR1|LARP7|MED7|NAA20|NDUFA5|NUDT2|NUDT5|NUP155|ORC4|PDCD10|POP4|PPP2R3C|PSMA3|RECQL|SEC23B|SELENOK|UQCRC2
MORF_HAT1	MSigDB_C4	33	168	1686	18.1814	4.00499	19.6429	1	3.48429	0.000493438	0.00525605	ATP5MC3|BZW1|CAPZA1|CCT2|CDC123|CDC23|CNBP|COPS5|COX5A|DGUOK|GNG5|GPN1|HAT1|HSPA4|HSPE1|IFRD1|KIF2A|LYPLA1|MDH1|MRPL19|NDUFB3|NDUFC1|NDUFS1|PARK7|PTGES3|SDHB|SKP1|SNRPE|SRP9|SUMO1|UBE2L3|UBE2N|ZZZ3
GSE36527_CD62L_HIGH_CD69_NEG_VS_CD62L_LOW_CD69_POS_TREG_KLRG1_NEG_UP	MSigDB_C7	33	168	1686	18.1814	4.00499	19.6429	1	3.48429	0.000493438	0.00525605	ATP6V0A2|CENPQ|CRBN|CREB1|DNAJA2|GEMIN6|GMFB|GPAM|IARS2|LACTB2|MTFR1|NCK1|NIF3L1|NUP37|PKIA|PRUNE1|PUS10|RAB3IP|RAB4A|RAMAC|RBBP9|RGS10|RNF7|RPE|SCFD1|SIAH1|SLC25A51|TERF1|TIPRL|TMEM60|UBE2V2|VPS26C|ZYG11B
CERVERA_SDHB_TARGETS_1_UP	MSigDB_C2	2	106	1686	11.4716	3.18766	1.88679	0	-3.48286	0.000496091	0.00527167	DYRK4|MGARP
CERVERA_SDHB_TARGETS_2	MSigDB_C2	2	106	1686	11.4716	3.18766	1.88679	0	-3.48286	0.000496091	0.00527167	APOM|SDHB
WP_NRF2_PATHWAY	MSigDB_C2	2	106	1686	11.4716	3.18766	1.88679	0	-3.48286	0.000496091	0.00527167	GCLM|SLC5A3
DESCARTES_FETAL_SPLEEN_LYMPHOID_CELLS	MSigDB_C8	2	106	1686	11.4716	3.18766	1.88679	0	-3.48286	0.000496091	0.00527167	AKAP5|CD52
blood vessel endothelial cell migration [GoID:GO:0043534; evidenceTypes:IBA|IDA|IEA|IEP|IGI|IMP|ISS|NAS|TAS]	GeneOntology_BP	2	106	1686	11.4716	3.18766	1.88679	0	-3.48286	0.000496091	0.00527167	ITGB1BP1|PDCD10
cardiac chamber morphogenesis [GoID:GO:0003206; evidenceTypes:IBA|IDA|IEA|IMP|ISS]	GeneOntology_BP	2	106	1686	11.4716	3.18766	1.88679	0	-3.48286	0.000496091	0.00527167	MYL2|PTCD2
granulocyte chemotaxis [GoID:GO:0071621; evidenceTypes:IBA|IDA|IEA|IGI|IMP|ISS|NAS|TAS]	GeneOntology_BP	2	106	1686	11.4716	3.18766	1.88679	0	-3.48286	0.000496091	0.00527167	AKIRIN1|CKLF
negative regulation of nervous system development [GoID:GO:0051961; evidenceTypes:IBA|IDA|IEA|IGI|IMP|ISS|TAS]	GeneOntology_BP	2	106	1686	11.4716	3.18766	1.88679	0	-3.48286	0.000496091	0.00527167	PPP3CA|RYK
BRUINS_UVC_RESPONSE_VIA_TP53_GROUP_A	MSigDB_C2	48	677	1686	73.2667	7.90584	7.0901	0	-3.4818	0.000498047	0.00529087	AKAP5|AMDHD1|APOM|ATG101|BNIP2|C14ORF119|C17ORF80|C9ORF24|CAT|CCDC125|COX7A2L|DAD1|ERO1B|FAHD2A|FEM1B|GGPS1|GNPAT|IFT88|IMPA1|LIN7C|LYSMD3|MAPRE1|MPLKIP|NADK2|NEDD1|NUDT16L1|PAOX|PTP4A1|PWP1|RABIF|RBM18|RNF111|RSL24D1|SLIRP|SOCS4|SOCS5|SPAG1|SVIP|TBK1|TMED7-TICAM2|TMEM106B|TRMO|TTC1|TWF1|UBE3B|UTP23|XPOT|ZCCHC4
cellular response to peptide hormone stimulus [GoID:GO:0071375; evidenceTypes:IBA|IC|IDA|IEA|IEP|IMP|IPI|ISS|NAS|TAS]	GeneOntology_BP	11	238	1686	25.757	4.75605	4.62185	0	-3.48171	0.000498231	0.00529125	APC|CREB1|EPRS1|GKAP1|MGARP|NCK1|PRKAA1|RAP1B|RPS6KB1|SLC25A33|SRD5A1
chr5q13	MSigDB_C1	14	49	1686	5.30291	2.17128	28.5714	1	3.48143	0.000498748	0.00529515	AGGF1|AK6|CCDC125|CDK7|GFM2|MRPS36|NSA2|POC5|POLK|PTCD2|SERF1B|SLC30A5|SMN2|UTP15
JINESH_BLEBBISHIELD_TRANSFORMED_STEM_CELL_SPHERES_UP	MSigDB_C2	5	154	1686	16.6663	3.83623	3.24675	0	-3.48107	0.000499418	0.00529595	AZIN1|PPP1CB|SPTSSA|TMEM106B|UBE2Q2
GSE16385_ROSIGLITAZONE_IL4_VS_IFNG_TNF_STIM_MACROPHAGE_DN	MSigDB_C7	5	154	1686	16.6663	3.83623	3.24675	0	-3.48107	0.000499418	0.00529595	AKAP5|ATG10|OGFRL1|RAD51AP1|SOCS6
GSE22886_NEUTROPHIL_VS_DC_UP	MSigDB_C7	5	154	1686	16.6663	3.83623	3.24675	0	-3.48107	0.000499418	0.00529595	LRRC1|POLB|PPCDC|SCYL3|SMIM27
protein kinase B signaling [GoID:GO:0043491; evidenceTypes:IBA|IC|IDA|IEA|IEP|IGI|IMP|ISS|NAS|TAS]	GeneOntology_BP	5	154	1686	16.6663	3.83623	3.24675	0	-3.48107	0.000499418	0.00529595	BAG4|ITGB1BP1|PARK7|PDCD6|STK3
ENK_UV_RESPONSE_KERATINOCYTE_UP	MSigDB_C2	29	460	1686	49.7824	6.56405	6.30435	0	-3.47986	0.000501683	0.00531838	ATG12|COX5B|COX6A1|CST6|DNAJA1|ECHS1|EIF4E2|ELOB|FAU|GTF2B|GUK1|IFRD1|KPNA4|LIG4|MNAT1|MOAP1|NDUFB7|PFDN5|POLB|PSMB3|RER1|RNF103|RPL10|SARS1|SKP1|SNAPC1|STOML2|SURF1|ZNF165
FINETTI_BREAST_CANCERS_KINOME_GRAY	MSigDB_C2	7	15	1686	1.62334	1.20265	46.6667	1	3.47904	0.000503209	0.00532979	CDK17|CHUK|CSNK1G3|NEK4|SCYL2|SLK|TWF1
proton-transporting ATP synthase activity, rotational mechanism [GoID:GO:0046933; evidenceTypes:IBA|IDA|IEA|TAS]	GeneOntology_MF	7	15	1686	1.62334	1.20265	46.6667	1	3.47904	0.000503209	0.00532979	ATP5F1C|ATP5F1E|ATP5ME|ATP5MG|ATP5PB|ATP5PD|ATPSCKMT
Peroxisome biogenesis disorder	UniProt-Keyword	7	15	1686	1.62334	1.20265	46.6667	1	3.47904	0.000503209	0.00532979	PEX1|PEX11B|PEX12|PEX13|PEX19|PEX2|PHYH
GSE17721_CTRL_VS_POLYIC_1H_BMDC_UP	MSigDB_C7	34	175	1686	18.939	4.08665	19.4286	1	3.4788	0.000503665	0.00533144	AAGAB|ACTL6A|ALG5|ATG3|C14ORF119|CHCHD1|CHURC1|EVI5|FMC1|FUOM|MRPL48|MSH3|PEX19|PNPLA8|PRKAG1|RAP1A|RBX1|RNF2|SDHC|SERTAD1|SH3BGR|SOCS6|SRFBP1|SRR|SWSAP1|TAF13|TMEM192|TMEM38B|TSNAX|UBXN8|VRK2|WDR20|ZDHHC20|ZYG11B
GSE22033_WT_VS_PPARG_KO_MEF_DN	MSigDB_C7	34	175	1686	18.939	4.08665	19.4286	1	3.4788	0.000503665	0.00533144	AGGF1|ATP5ME|BBS10|C1D|CCDC59|CLPX|CRBN|CYB5B|CYRIB|DCAF6|DNAL4|GCFC2|GGPS1|GTF2A1|MEA1|MMADHC|MORF4L1|MPHOSPH9|MRPL41|NRBF2|ORC4|POLB|PPP3CA|RNF115|RNF2|SCP2|SNRPE|SPAG1|SRP9|TBCA|TMEM14A|TRAPPC11|TRMT1L|TTC26
WP_FOCAL_ADHESIONPI3KAKTMTORSIGNALING_PATHWAY	MSigDB_C2	12	251	1686	27.1639	4.88215	4.78088	0	-3.47803	0.000505112	0.00534517	BAD|CAB39L|CREB1|EIF4E2|GNG5|NRAS|PELO|PPP2CA|PPP2R3C|PPP2R5E|PRKAA1|RPS6KB1
GSE360_L_DONOVANI_VS_B_MALAYI_LOW_DOSE_DC_UP	MSigDB_C7	7	183	1686	19.8047	4.17793	3.82514	0	-3.47762	0.000505882	0.00535013	FKBP1B|GNAI3|KIF2A|SIKE1|TBC1D8|TSG101|URB2
GSE40666_WT_VS_STAT1_KO_CD8_TCELL_UP	MSigDB_C7	7	183	1686	19.8047	4.17793	3.82514	0	-3.47762	0.000505882	0.00535013	BBS9|HCFC2|KLHL18|LRR1|PCGF5|RAB3IP|ZNF597
TGACATY_UNKNOWN	MSigDB_C3	34	518	1686	56.0593	6.95221	6.56371	0	-3.4773	0.000506493	0.005355	AKAP5|ATG12|ATP5MG|BCAS2|C1ORF43|CDK6|CFL2|CHCHD7|COX14|COX5A|CREM|CRLS1|FAM162A|FBXO36|GOLPH3L|LSM5|MBIP|MDH1|METTL9|MFSD14A|MOB4|ORC4|PPM1A|RAB21|RAP1GDS1|RNF14|RPA2|SH3BGR|SLK|STN1|TBC1D8|TIMM9|ZNF654|ZRANB1
MIR3924	MSigDB_C3	49	281	1686	30.4106	5.16062	17.4377	1	3.47706	0.000506947	0.0053582	AEBP2|ALG10B|ATF1|ATP6V1G1|BCDIN3D|BTBD1|C1ORF52|C3ORF38|COMMD2|CSNK1G3|DNAJC25-GNG10|DYRK4|GOLGA5|GTF2B|GTF3C3|IKBIP|IMPA1|IRAK1BP1|KIAA1586|LYPLA1|MBIP|MCEE|MFSD14A|MIER3|MOB4|MRS2|MTREX|NME5|NRBF2|PPP3R1|PPP4R2|RABGGTB|SEC24B|SENP1|SIKE1|SLK|SPOPL|TBK1|TENT4B|TMEM41B|TRMT61B|TSEN15|UBE2B|USP53|WDR20|YIPF4|ZBTB41|ZCCHC8|ZNF268
KAYO_AGING_MUSCLE_UP	MSigDB_C2	8	197	1686	21.3199	4.33282	4.06091	0	-3.47638	0.000508229	0.00536378	CHIC1|EXOC5|MAPK8|MYL2|NMU|RBM34|STXBP3|UQCRB
MIR944	MSigDB_C3	60	362	1686	39.1766	5.84185	16.5746	1	3.4766	0.000507809	0.00536378	AKIRIN1|AP1S3|ARL13B|C11ORF71|C2ORF69|CHIC1|COG6|CRBN|CREB1|CUL2|DENND1B|EBAG9|ELMOD2|EPC2|ETFRF1|FAM174A|FSD1L|GABPB1|GCLM|GFM1|GTF2A1|JRKL|KATNBL1|LARP4|MED17|METTL15|MIER3|MNAT1|NDUFS1|NEDD1|OGFRL1|PCGF5|PDCL|PLA2G12A|PPP3CA|PTP4A1|RAB33B|SLC35A3|SLC35A5|SOCS4|SPAG16|SPAST|SREK1IP1|TAF5L|TBCEL|TMEM106B|TMEM135|TMEM167A|TMEM182|TMEM237|TMEM64|TMEM68|TRIM5|TSNAX|TTC26|UHRF1BP1L|VAMP4|ZBTB41|ZNF684|ZNRF2
GSE22886_CTRL_VS_LPS_24H_DC_DN	MSigDB_C7	8	197	1686	21.3199	4.33282	4.06091	0	-3.47638	0.000508229	0.00536378	ABRAXAS2|CHMP5|COPS2|DNAJA1|IMPA1|PAQR3|TBC1D8|VRK2
protein tyrosine kinase activity [GoID:GO:0004713; evidenceTypes:IBA|IDA|IEA|IGI|IMP|ISS|NAS|TAS]	GeneOntology_MF	8	197	1686	21.3199	4.33282	4.06091	0	-3.47638	0.000508229	0.00536378	CHMP6|DYRK4|RYK|SOCS4|SOCS5|TSG101|TWF1|VPS25
developmental maturation [GoID:GO:0021700; evidenceTypes:IBA|IDA|IEA|IEP|IGI|IMP|ISS|NAS|TAS]	GeneOntology_BP	8	197	1686	21.3199	4.33282	4.06091	0	-3.47638	0.000508229	0.00536378	BLOC1S5|BLOC1S6|CLN5|FEM1B|SCLT1|SNAPIN|WASHC5|ZDHHC2
AMIT_EGF_RESPONSE_120_HELA	MSigDB_C2	0	66	1686	7.14269	2.51855	0	0	-3.47416	0.000512446	0.00538776
FURUKAWA_DUSP6_TARGETS_PCI35_DN	MSigDB_C2	0	66	1686	7.14269	2.51855	0	0	-3.47416	0.000512446	0.00538776
GOTZMANN_EPITHELIAL_TO_MESENCHYMAL_TRANSITION_UP	MSigDB_C2	0	66	1686	7.14269	2.51855	0	0	-3.47416	0.000512446	0.00538776
LEIN_CEREBELLUM_MARKERS	MSigDB_C2	0	66	1686	7.14269	2.51855	0	0	-3.47416	0.000512446	0.00538776
REACTOME_APC_C_MEDIATED_DEGRADATION_OF_CELL_CYCLE_PROTEINS	MSigDB_C2	20	84	1686	9.0907	2.83966	23.8095	1	3.47415	0.00051247	0.00538776	ANAPC10|ANAPC11|ANAPC15|ANAPC16|CDC23|CDC26|PSMA1|PSMA2|PSMA3|PSMA5|PSMA7|PSMA8|PSMB3|PSMC1|PSMC2|PSMC6|PSMD1|PSMD13|PSMD14|SKP1
MIR524_5P	MSigDB_C3	121	838	1686	90.6905	8.74816	14.4391	1	3.47492	0.000511013	0.00538776	ADK|AKIRIN1|ANKRD46|APC|APPBP2|ARIH1|ARL13B|ARL5B|ARPP19|ATMIN|BNIP2|BZW1|C11ORF54|C11ORF58|C17ORF75|C1D|CAMTA1|CDC42|CDK6|CENPC|CEP57|CETN3|CHIC1|CIAO2A|CNOT2|CNOT8|COX16|COX18|CREB1|CREM|CYP20A1|DHX40|DNTTIP1|ENPP4|FAM126A|FAM221A|FAM76A|FBXO3|GABPA|GALNT7|GMFB|GNAI3|GTF2A1|HCFC2|IFT52|IMPA1|INIP|INTS10|IPMK|KIAA0895|KIF2A|KIN|KPNA4|L3HYPDH|LARP4|LRRC40|LTN1|MAP4K5|MAPK1IP1L|MAPK8|MEAF6|METTL9|MFSD14A|MINPP1|MRS2|NDUFS1|NFYB|NPAT|NUP37|PAPOLG|PDCD10|PDIK1L|PKIA|POC5|PPM1A|PPP1R8|PPP3CA|PPP3R1|PRELID3B|PRIM2|RAB11A|RAB33B|RAP1B|RAP1GDS1|RBBP5|RBM12|RBM27|RHOT1|RPS6KB1|SC5D|SCYL2|SEC24B|SECISBP2L|SELENOF|SGMS1|SIAH1|SLC25A12|SOCS6|SPCS3|SPTSSA|SPTY2D1|SRBD1|SRD5A1|SUMO1|TANK|TENT4B|TMEM170B|TMTC3|TRAPPC13|TRIM23|TSNAX|TTC30B|TXNDC9|UBA3|UBA6|UBE2B|UBE2Q2|USP53|VAMP4|ZCRB1|ZYG11B
MORF_PPP5C	MSigDB_C4	20	84	1686	9.0907	2.83966	23.8095	1	3.47415	0.00051247	0.00538776	ATP6V0A2|CETN3|CLPX|DIMT1|ILVBL|IMPA1|KLHL18|MEA1|MFN1|MSH3|NFYB|NR2C1|OARD1|PIGB|PIGF|POP4|RAP1A|RFC5|SCAMP1|SPAST
GSE23398_WT_VS_IL2_KO_CD4_TCELL_SCURFY_MOUSE_DN	MSigDB_C7	35	182	1686	19.6965	4.16663	19.2308	1	3.47458	0.000511646	0.00538776	ACBD6|ARL5B|ATG101|ATP2C1|BBS9|CCNY|CDC73|CHMP5|CNOT2|COX7A2L|CRLS1|DHX40|DNAJC24|DR1|EIF3H|ERGIC2|FAM118B|FRAT2|KANSL2|MTMR6|NSA2|NTAQ1|PAIP2|PDCL|RAP1A|RWDD2A|SLC30A5|TBCEL|TRIM23|UBXN2B|UFD1|UFSP2|ZDHHC20|ZNF597|ZNF644
FAN_EMBRYONIC_CTX_ASTROCYTE_1	MSigDB_C8	0	66	1686	7.14269	2.51855	0	0	-3.47416	0.000512446	0.00538776
ZHONG_PFC_C8_UNKNOWN_NEUROD2_POS_INTERNEURON	MSigDB_C8	0	66	1686	7.14269	2.51855	0	0	-3.47416	0.000512446	0.00538776
cell-cell contact zone [GoID:GO:0044291; evidenceTypes:IBA|IC|IDA|IEA|IMP|ISS|TAS]	GeneOntology_CC	0	66	1686	7.14269	2.51855	0	0	-3.47416	0.000512446	0.00538776
lipoprotein biosynthetic process [GoID:GO:0042158; evidenceTypes:IBA|IDA|IEA|IGI|IMP|ISS|TAS]	GeneOntology_BP	20	84	1686	9.0907	2.83966	23.8095	1	3.47415	0.00051247	0.00538776	ATG10|ATG12|DBI|DPM1|DPM3|PIGB|PIGC|PIGF|PIGH|PIGK|PIGP|PIGV|PIGY|PPM1A|RABL3|SELENOK|SVIP|ZDHHC2|ZDHHC20|ZDHHC4
metanephros development [GoID:GO:0001656; evidenceTypes:IDA|IEA|IEP|IMP|ISS|NAS]	GeneOntology_BP	0	66	1686	7.14269	2.51855	0	0	-3.47416	0.000512446	0.00538776
organic substance catabolic process [GoID:GO:1901575; evidenceTypes:IBA|IC|IDA|IEA|IGI|IMP|IPI|ISS|NAS|TAS]	GeneOntology_BP	227	1716	1686	185.71	12.14	13.2284	1	3.4724	0.000515831	0.00542149	ABCD3|ABHD13|ABHD17B|ACADSB|ACOT8|ADH5|AGL|AMACR|AMDHD1|AMN1|ANAPC10|ANAPC11|APC|APPBP2|ARIH1|ATE1|ATP5IF1|ATRAID|ATXN3|AUP1|AZIN1|BAD|BBS7|BCKDHB|CAMLG|CARNMT1|CDADC1|CDC23|CDC26|CHAC2|CHMP6|CLN5|CLPX|CNOT2|CNOT7|CNOT8|COMMD1|COP1|CPT2|CRBN|CUL2|DERA|DERL1|DNAJB14|DNAJB9|DNAJC18|ECHS1|EIF3E|EIF3H|ELOB|ELOC|ENPP4|ERCC8|ERLIN2|ETFA|ETFDH|FASTKD2|FASTKD3|FBXL13|FBXL15|FBXL3|FBXO22|FBXO33|FBXO8|FEM1B|FMC1|GDPD1|GGACT|GLMN|GLYCTK|GNPDA2|GSTZ1|HACL1|HIBADH|HIBCH|HINT1|HINT2|HSD17B6|HTRA2|HYKK|IAH1|ILVBL|IMPA1|ITCH|JKAMP|KBTBD7|KLHDC2|KLHL15|KLHL20|KLHL8|KYAT3|LRTOMT|LSM1|LSM5|LTN1|LYPLA1|MAGOHB|MAPK9|MCEE|MRPL44|MTLN|MTREX|MTRR|NDFIP2|NDUFA13|NMNAT1|NRDE2|NT5C3B|NTAN1|NUDT16L1|NUDT18|NUDT4B|NUDT5|NUDT7|OAZ3|PAIP1|PAOX|PARK7|PDCL3|PELO|PEX13|PEX2|PGM2|PHAX|PHYH|PLA2G12A|PLAA|PNPLA8|POLR2G|PPP1CB|PPP1R8|PRKAA1|PRKAG1|PRPF18|PSMA1|PSMA2|PSMA3|PSMA5|PSMA7|PSMA8|PSMB3|PSMC1|PSMC2|PSMC6|PSMD1|PSMD13|PSMD14|PYM1|QRICH2|RB1CC1|RBM7|RBX1|RCHY1|RIC1|RIDA|RNASEH2C|RNF103|RNF111|RNF115|RNF139|RNF14|RNF7|RNFT1|RPE|RPEL1|SCP2|SH3GLB1|SIAH1|SKP1|SLC25A12|SLC25A17|SLIRP|SMUG1|SNX1|SOCS4|SOCS5|SOCS6|SPOPL|SPSB2|SRD5A1|SRD5A3|STYX|SUMO1|SVIP|TDG|TENT2|TENT4B|TIGAR|TMEM106B|TMEM67|TMEM9|TMTC3|TOPORS|TOR1A|TRDMT1|TRIM13|TSG101|TTC37|UBA6|UBAP1|UBE2B|UBE2L3|UBE2N|UBE2V2|UBE2W|UBE3B|UBXN2B|UBXN6|UBXN8|UFD1|USE1|USP15|USP16|USP38|USP8|UTP25|VPS25|VPS28|VPS35|XRN2|YOD1|YTHDF3|ZCCHC17|ZCCHC8|ZDHHC2|ZRANB1|ZYG11B
GSE7400_CTRL_VS_CSF3_IN_VIVO_TREATED_PBMC_UP	MSigDB_C7	36	189	1686	20.4541	4.24504	19.0476	1	3.47152	0.000517523	0.00543767	ARL14EP|BOLA3|CAPN7|CCT2|CISD2|DDX20|EIF3E|GNPDA2|ICE2|IKZF5|ILF2|MBLAC2|NSA2|NUP35|OSTC|PKIA|PLA2G12A|PTGES3|RBM27|RPF1|RPP30|RRN3|SNAPC5|SNRPE|TADA1|TARBP2|TASP1|TATDN1|TFB2M|TMEM18|TOMM5|UBE2Q2|ZBTB21|ZBTB41|ZFAND1|ZNF14
cellular calcium ion homeostasis [GoID:GO:0006874; evidenceTypes:IBA|IC|IDA|IEA|IGI|IMP|IPI|ISS|NAS|TAS]	GeneOntology_BP	18	327	1686	35.3888	5.55864	5.50459	0	-3.47124	0.000518069	0.00544179	ATP2C1|CD52|FKBP1B|MAIP1|MTLN|NMU|PDZD8|RAP1GDS1|SELENOK|SELENOT|SLC10A7|SMDT1|SRI|STOML2|TMCO1|TMEM203|TMEM38B|TMEM64
MORF_RAC1	MSigDB_C4	38	203	1686	21.9692	4.39745	18.7192	1	3.4684	0.000523561	0.00549786	ACTL6A|ATG12|CFDP1|CNIH1|COPS5|COX5A|COX6A1|COX7A2L|DPM1|DRG1|EBAG9|GMFB|ILVBL|LYPLA1|MDH1|MEA1|NDUFC1|PCBD1|PDCD6|PEX11B|PIGC|POLR3C|PPP2R5E|PRKAG1|PSMC2|PWP1|RAN|SARS1|SDHC|SERP1|SKP1|SNAPC5|SNX1|SPCS2|SRP9|SUMO1|TMED2|ZZZ3
MIR7856_5P	MSigDB_C3	59	355	1686	38.419	5.78642	16.6197	1	3.46776	0.000524818	0.00550943	AAGAB|ACP1|ARL8B|ARPP19|B3GALNT2|BAG4|BBIP1|BZW1|CAMTA1|CDC73|CFL2|COPS2|DCUN1D4|DHX40|EIF2S1|ETFRF1|FBXO22|FBXO25|FSD1L|GET1|LRIF1|MEAF6|OARD1|PAIP1|PAQR3|PDCD10|PEX12|PLAA|PPCS|PPP1CB|PPP4R3B|RAB3IP|RAP2A|RNF2|RWDD2B|SLC10A7|SPOPL|SRI|SRSF8|TCEANC|THAP2|TIPRL|TMEM237|TMTC3|TWF1|TYMSOS|UBLCP1|UNC50|USP38|VDAC3|WDR47|YAE1|YOD1|ZBTB41|ZCRB1|ZDHHC2|ZNF320|ZRANB1|ZYG11B
REACTOME_METABOLISM_OF_AMINO_ACIDS_AND_DERIVATIVES	MSigDB_C2	47	267	1686	28.8954	5.03272	17.603	1	3.46644	0.000527408	0.00553498	ACADSB|ADI1|AIMP1|AMDHD1|APIP|AZIN1|BCKDHB|CARNMT1|ECHS1|EPRS1|FAU|GSTZ1|HIBADH|HIBCH|HYKK|KYAT3|LIAS|LIPT1|MTRR|NDUFAB1|OAZ3|PAOX|PCBD1|PDHX|PSMA1|PSMA2|PSMA3|PSMA5|PSMA7|PSMA8|PSMB3|PSMC1|PSMC2|PSMC6|PSMD1|PSMD13|PSMD14|PSTK|RIDA|RIMKLB|RPL10|RPL22L1|RPL36AL|RPS27L|SARS1|SLC25A12|SRR
MIR548F_3P	MSigDB_C3	70	438	1686	47.4015	6.40982	15.9817	1	3.46504	0.000530144	0.00556041	ACYP2|ADH5|ADSS2|ARL8B|ARPP19|ATXN3|B3GLCT|BBS5|C12ORF73|C1ORF131|CAMTA1|CCDC186|CDK6|CHCHD7|CNBP|DR1|ETNK1|EVI5|FAM76A|FBXO22|GABPB1|GKAP1|GPAM|GTF2A1|GTF2IRD2|IFT81|IKBIP|IPMK|ITPRID2|KIF2A|KLHL15|LYRM7|MED28|MIER3|MPHOSPH9|NDUFC2-KCTD14|NNT|OTUD6B|PAIP1|PCGF5|PEX13|PPM1D|PPP3R1|RAD51AP1|RNF14|RNF2|RPP30|RPS6KB1|SDE2|SELENOF|SINHCAF|SOCS6|SPOPL|TDG|TENT4B|THUMPD1|TMED4|TMED5|TRMT10A|TRUB1|USP38|UTP23|WASHC3|WDR47|XRN2|ZBTB14|ZBTB41|ZCCHC10|ZNF658|ZYG11B
chrXq28	MSigDB_C1	1	87	1686	9.41537	2.88965	1.14943	0	-3.4647	0.000530826	0.00556428	RPL10
LIM_MAMMARY_LUMINAL_MATURE_DN	MSigDB_C2	1	87	1686	9.41537	2.88965	1.14943	0	-3.4647	0.000530826	0.00556428	FABP5
MIR4723_5P	MSigDB_C3	6	168	1686	18.1814	4.00499	3.57143	0	-3.46406	0.000532082	0.00557088	CNST|MED19|METTL9|MIEN1|PPP2R5E|ZNRF2
GSE27241_WT_VS_RORGT_KO_TH17_POLARIZED_CD4_TCELL_TREATED_WITH_DIGOXIN_UP	MSigDB_C7	6	168	1686	18.1814	4.00499	3.57143	0	-3.46406	0.000532082	0.00557088	CENPC|KLHL18|RIC1|TBCEL|TBCK|UHRF1BP1L
DNA packaging [GoID:GO:0006323; evidenceTypes:IBA|IDA|IEA|IEP|IGI|IMP|ISS|NAS|TAS]	GeneOntology_BP	6	168	1686	18.1814	4.00499	3.57143	0	-3.46406	0.000532082	0.00557088	HAT1|MCPH1|NAP1L5|NRDE2|PPHLN1|SPTY2D1
sodium ion transport [GoID:GO:0006814; evidenceTypes:IBA|IC|IDA|IEA|IGI|IMP|ISS|NAS|TAS]	GeneOntology_BP	6	168	1686	18.1814	4.00499	3.57143	0	-3.46406	0.000532082	0.00557088	COMMD1|COMMD9|NDUFA9|SCLT1|SLC10A7|SLC5A3
MODULE_257	MSigDB_C4	4	138	1686	14.9347	3.63336	2.89855	0	-3.46389	0.000532422	0.00557116	IFT43|OXR1|PPIP5K2|TBCK
Chiche(PMID: 24644022)-2014_M9.3	PAPER	4	138	1686	14.9347	3.63336	2.89855	0	-3.46389	0.000532422	0.00557116	MYL5|RNF25|TRNAU1AP|UQCR11
striated muscle tissue development [GoID:GO:0014706; evidenceTypes:IBA|IDA|IEA|IEP|IGI|IMP|ISS|NAS|TAS]	GeneOntology_BP	17	314	1686	33.9819	5.44935	5.41401	0	-3.46211	0.000535957	0.0056065	AKIRIN1|CBY1|CDC42|CFL2|COPS2|CREB1|DIPK2A|FBXO22|FRS2|IFT20|MYL2|MYL6|MYL6B|POPDC2|PPP3CA|PRKAA1|PTCD2
lysosome [GoID:GO:0005764; evidenceTypes:HDA|IBA|IC|IDA|IEA|IMP|ISS|NAS|TAS]	GeneOntology_CC	46	653	1686	70.6694	7.77069	7.04441	0	-3.46157	0.000537032	0.00561279	ACTR10|AGA|AP1S3|AP5M1|ARL8B|ATP6V0A2|ATP6V1G1|ATRAID|BLOC1S1|BLOC1S2|BORCS7|BORCS8|C12ORF66|C9ORF72|CAT|CCT2|CHMP2B|CLN5|DRAM2|FABP5|GNAI3|LAMTOR1|LAMTOR3|LAMTOR5|OCIAD2|PIP4P2|PSMD1|RAP1B|RB1CC1|RDH14|RPS6KC1|SNAP29|SNAPIN|SNX1|SNX16|STARD3NL|TM9SF1|TMEM106B|TMEM192|TMEM9|TRIM23|UBXN6|USE1|VAMP4|VPS35|ZNRF2
lytic vacuole [GoID:GO:0000323; evidenceTypes:HDA|IBA|IC|IDA|IEA|IMP|ISS|NAS|TAS]	GeneOntology_CC	46	653	1686	70.6694	7.77069	7.04441	0	-3.46157	0.000537032	0.00561279	ACTR10|AGA|AP1S3|AP5M1|ARL8B|ATP6V0A2|ATP6V1G1|ATRAID|BLOC1S1|BLOC1S2|BORCS7|BORCS8|C12ORF66|C9ORF72|CAT|CCT2|CHMP2B|CLN5|DRAM2|FABP5|GNAI3|LAMTOR1|LAMTOR3|LAMTOR5|OCIAD2|PIP4P2|PSMD1|RAP1B|RB1CC1|RDH14|RPS6KC1|SNAP29|SNAPIN|SNX1|SNX16|STARD3NL|TM9SF1|TMEM106B|TMEM192|TMEM9|TRIM23|UBXN6|USE1|VAMP4|VPS35|ZNRF2
regulation of cellular metabolic process [GoID:GO:0031323; evidenceTypes:EXP|HMP|IBA|IC|IDA|IEA|IEP|IGI|IMP|IPI|ISA|ISS|NAS|TAS]	GeneOntology_BP	458	4772	1686	516.438	17.8745	9.59765	0	-3.4617	0.000536771	0.00561279	ABCB10|ABRAXAS1|ABT1|ACOT8|ACTL6A|AEBP2|AKIRIN1|ALG10B|ANKRD49|AP1AR|APC|ARIH1|ARPP19|ATF1|ATF7|ATG10|ATMIN|ATP5IF1|ATP6V0A2|ATP6V1G1|ATPSCKMT|ATRAID|ATXN3|BAD|BAG4|BAZ1A|BBS7|BCDIN3D|BOD1|BRF2|BTBD10|C12ORF65|C1D|C9ORF72|CAAP1|CAB39L|CAMLG|CAMTA1|CAND1|CAT|CBY1|CCNG1|CCNH|CCNY|CCT2|CDC123|CDC42|CDC73|CDK17|CDK7|CEP290|CHMP5|CHMP6|CHORDC1|CHUK|CHURC1|CIAO1|CISD1|CISD2|CLPX|CNBP|CNOT2|CNOT7|CNOT8|COA3|COMMD1|COMMD6|COMMD7|COP1|COPS2|COPS5|COPS8|COPS9|COQ7|COX7A2L|COX7A2P2|CPEB4|CRADD|CREB1|CREM|CST6|CTR9|CWC22|DBI|DCAF6|DCUN1D4|DDX20|DERL1|DHX29|DIABLO|DIMT1|DIPK2A|DMRT1|DNAJA1|DNAJC15|DNAJC24|DPH3|DPH6|DPY30|DR1|DRAM2|DUSP12|DYNLL1|EAPP|EBAG9|ECD|EFCAB7|EIF2AK4|EIF2S1|EIF2S2|EIF3E|EIF3H|EIF4E2|ELOB|ELOC|ENY2|EPC2|EPRS1|ERCC8|ERLIN2|ETAA1|FABP5|FAM162A|FAM220A|FASTKD2|FASTKD3|FBXO22|FBXO33|FKBP1B|FNTA|FUBP3|FZD6|GABPA|GABPB1|GCFC2|GFM1|GFM2|GHITM|GLMN|GNAI3|GSKIP|GTF2A2|GTF2H1|GTF2IRD2|HAT1|HCFC2|HEATR1|HEXIM2|HINT1|HINT2|HMX2|HPF1|HSBP1|HSPE1|HTRA2|HUS1|ICE2|IFT74|IKZF5|ILF2|ITCH|ITGB1BP1|KDM4C|KLHL15|LAMTOR1|LAMTOR3|LAMTOR5|LARP4|LARP7|LCORL|LPGAT1|LRIF1|LSM1|LTN1|MAPK8|MAPK9|MCPH1|MED10|MED17|MED18|MED19|MED21|MED30|MED6|MED7|MED8|METTL18|METTL23|MIER1|MIER3|MIF4GD|MNAT1|MORF4L1|MRPL13|MRPL58|MSH3|MTERF2|MTG1|MTIF3|MTLN|MYCBP|NCK1|NDFIP2|NDUFA13|NDUFS4|NEK4|NFYB|NGDN|NIF3L1|NMNAT1|NNT|NPAT|NR2C1|NRBF2|NRDE2|NT5C3B|NUDT16L1|NUP107|NUP35|NVL|ORMDL2|OXR1|PAIP1|PAIP2|PAOX|PAQR3|PARK7|PARPBP|PCBD1|PCGF5|PDCD10|PDCD6|PDCL3|PELO|PEX2|PFDN5|PFN2|PHAX|PHF5A|PIBF1|PIFO|PKIA|PLAA|POLR2G|POLR2K|POLR3C|POLR3F|POT1|PPHLN1|PPID|PPM1A|PPM1D|PPP1CB|PPP1R12A|PPP1R2|PPP1R8|PPP2CA|PPP2R3C|PPP3CA|PPP3R1|PPP4R2|PPP4R3B|PPP4R4|PRDX5|PRIM2|PRKAA1|PRKAG1|PRMT6|PSENEN|PSMC1|PSMC2|PSMC6|PSMD14|PTCD2|PTGES3|PWP1|PYM1|QRICH2|RABL3|RAD50|RAD51AP1|RAP1A|RAP2A|RB1CC1|RBM12|RBM12B|RBM7|RBMXL1|RBX1|RCHY1|RFC5|RIC1|RIDA|RIOK2|RNF111|RNF139|RNF14|RNF2|RNF25|RNFT1|ROMO1|RPA2|RPAP2|RPL10|RPS27L|RPS6KB1|RWDD3|RYK|SAP18|SARNP|SARS1|SCAND1|SCFD1|SCOC|SCYL2|SECISBP2L|SELENOT|SENP1|SERP1|SERTAD1|SFR1|SH3GLB1|SIRT5|SKP1|SLC25A12|SLC25A33|SLC25A4|SLC30A9|SLC5A3|SLF1|SLIRP|SMARCE1|SMU1|SOCS4|SOCS5|SOCS6|SPOPL|SPRTN|SPTLC1|SPTY2D1|SRA1|SRI|SRP9|STK3|STN1|STOML2|STYX|SUMO1|SVBP|SVIP|TADA1|TAF5L|TANK|TAOK3|TARBP2|TASP1|TBK1|TCEA2|TDG|TDP2|TENT2|TENT4B|TERF1|TFB2M|THAP1|THAP5|TIGAR|TIPRL|TMED2|TMEM14C|TMTC3|TOPORS|TRDMT1|TRIM13|TRIM5|TRMT112|TRNAU1AP|TSFM|TSG101|TWF1|TWSG1|UBA2|UBA3|UBE2B|UBE2L3|UBE2N|UBE2V2|USP16|UTP15|VPS25|VPS28|VPS29|VPS35|WDR61|WDR70|YAF2|YEATS4|YTHDF3|ZBED5|ZBTB14|ZBTB21|ZBTB41|ZCCHC17|ZCCHC4|ZFP1|ZFP69|ZFP69B|ZFY|ZHX1|ZKSCAN4|ZNF124|ZNF131|ZNF136|ZNF14|ZNF140|ZNF143|ZNF146|ZNF165|ZNF184|ZNF189|ZNF22|ZNF267|ZNF268|ZNF32|ZNF320|ZNF322|ZNF354A|ZNF394|ZNF430|ZNF443|ZNF555|ZNF562|ZNF564|ZNF57|ZNF585A|ZNF596|ZNF597|ZNF622|ZNF624|ZNF627|ZNF644|ZNF654|ZNF658|ZNF670|ZNF684|ZNF706|ZNF708|ZNF709|ZNF77|ZNF79|ZNF823|ZNF846|ZNF891|ZNHIT3|ZSCAN12|ZSCAN16|ZSCAN26|ZYG11B
DURANTE_ADULT_OLFACTORY_NEUROEPITHELIUM_IMMATURE_NEURONS	MSigDB_C8	3	122	1686	13.2032	3.41801	2.45902	0	-3.46134	0.000537489	0.00561426	IFT27|KIF3A|RFK
phosphatidylinositol 3-kinase signaling [GoID:GO:0014065; evidenceTypes:IBA|IDA|IEA|IGI|IMP|ISS|NAS|TAS]	GeneOntology_BP	3	122	1686	13.2032	3.41801	2.45902	0	-3.46134	0.000537489	0.00561426	CAT|DIPK2A|STAMBP
sensory system development [GoID:GO:0048880; evidenceTypes:IBA|IC|IDA|IEA|IEP|IGI|IMP|ISS|TAS]	GeneOntology_BP	14	276	1686	29.8694	5.11534	5.07246	0	-3.46126	0.000537656	0.00561437	ACTL6A|BBS7|C12ORF57|CEP290|FRS2|MDM1|NPHP1|PFDN5|TENT2|TMEM231|TOPORS|TTC8|TWSG1|XRN2
MIR4510	MSigDB_C3	5	153	1686	16.5581	3.82388	3.26797	0	-3.45837	0.000543459	0.00566996	CWC27|GTF2A1|MAPRE1|NUDT18|YEATS4
GSE360_L_MAJOR_VS_M_TUBERCULOSIS_MAC_UP	MSigDB_C7	5	153	1686	16.5581	3.82388	3.26797	0	-3.45837	0.000543459	0.00566996	GATC|MAPK8|NUP58|PLRG1|POLR3C
GSE41867_DAY6_VS_DAY15_LCMV_ARMSTRONG_EFFECTOR_CD8_TCELL_UP	MSigDB_C7	5	153	1686	16.5581	3.82388	3.26797	0	-3.45837	0.000543459	0.00566996	C21ORF91|PARPBP|PUS10|SP2-AS1|TTC26
BOSCO_TH1_CYTOTOXIC_MODULE	MSigDB_C2	2	105	1686	11.3634	3.17269	1.90476	0	-3.45663	0.000546985	0.00569048	CDK6|DPCD
MANNE_COVID19_COMBINED_COHORT_VS_HEALTHY_DONOR_PLATELETS_DN	MSigDB_C2	7	182	1686	19.6965	4.16663	3.84615	0	-3.45645	0.000547346	0.00569048	HAT1|LIG4|LYSMD3|MAGOHB|POC1B|TMEM70|TTC30A
MEBARKI_HCC_PROGENITOR_WNT_UP_BLOCKED_BY_FZD8CRD	MSigDB_C2	2	105	1686	11.3634	3.17269	1.90476	0	-3.45663	0.000546985	0.00569048	MDM1|MYL2
REACTOME_CELL_CELL_COMMUNICATION	MSigDB_C2	2	105	1686	11.3634	3.17269	1.90476	0	-3.45663	0.000546985	0.00569048	NCK1|PARD6B
SMID_BREAST_CANCER_ERBB2_UP	MSigDB_C2	2	105	1686	11.3634	3.17269	1.90476	0	-3.45663	0.000546985	0.00569048	NVL|TMED2
MIR4692	MSigDB_C3	7	182	1686	19.6965	4.16663	3.84615	0	-3.45645	0.000547346	0.00569048	BBS5|COX7A2L|CREB1|ERGIC2|OTUD6B|RPEL1|STAMBP
GSE360_T_GONDII_VS_M_TUBERCULOSIS_MAC_UP	MSigDB_C7	7	182	1686	19.6965	4.16663	3.84615	0	-3.45645	0.000547346	0.00569048	FABP5|ORC4|PLRG1|POLR3C|SLC5A3|STOML2|TTC1
GSE369_SOCS3_KO_VS_IFNG_KO_LIVER_DN	MSigDB_C7	7	182	1686	19.6965	4.16663	3.84615	0	-3.45645	0.000547346	0.00569048	BCKDHB|FDX1|IFT27|IPO11|MRPL42|PAOX|TOMM20
TRAVAGLINI_LUNG_PLASMACYTOID_DENDRITIC_CELL	MSigDB_C8	2	105	1686	11.3634	3.17269	1.90476	0	-3.45663	0.000546985	0.00569048	EIF2AK4|TBC1D8
developmental growth involved in morphogenesis [GoID:GO:0060560; evidenceTypes:IBA|IDA|IEA|IMP|ISS|NAS|TAS]	GeneOntology_BP	7	182	1686	19.6965	4.16663	3.84615	0	-3.45645	0.000547346	0.00569048	C9ORF72|EIF2AK4|LLPH|PLAA|RAB11A|RAB21|RYK
digestive system development [GoID:GO:0055123; evidenceTypes:IBA|IDA|IEA|IEP|IMP|ISS|TAS]	GeneOntology_BP	2	105	1686	11.3634	3.17269	1.90476	0	-3.45663	0.000546985	0.00569048	BBS7|TIGAR
regulation of mononuclear cell migration [GoID:GO:0071675; evidenceTypes:IBA|IDA|IEA|IGI|IMP|ISS|NAS]	GeneOntology_BP	2	105	1686	11.3634	3.17269	1.90476	0	-3.45663	0.000546985	0.00569048	AKIRIN1|SELENOK
CTGAGCC_MIR24	MSigDB_C3	8	196	1686	21.2116	4.32195	4.08163	0	-3.45584	0.00054859	0.00569841	ATP6V0A2|EXOC5|NEK4|RAP1A|RAP1B|RNF2|TMEM9|YOD1
GSE12845_IGD_POS_BLOOD_VS_PRE_GC_TONSIL_BCELL_DN	MSigDB_C7	8	196	1686	21.2116	4.32195	4.08163	0	-3.45584	0.00054859	0.00569841	FABP5|KLHL18|MRPL35|ODR4|RAD51AP1|RER1|RNF103|TSFM
GSE23568_ID3_KO_VS_WT_CD8_TCELL_DN	MSigDB_C7	8	196	1686	21.2116	4.32195	4.08163	0	-3.45584	0.00054859	0.00569841	CPSF2|EIF2AK4|ERO1B|EVI5|MIF4GD|PPP3CA|SLC30A5|TRAPPC5
MIR12124	MSigDB_C3	49	282	1686	30.5188	5.16963	17.3759	1	3.45484	0.000550618	0.0057178	AGL|ARPP19|BCKDHB|BNIP2|BTF3L4|CAB39L|CDK6|CFL2|CHAC2|ELMOD2|ETAA1|EVI5|GTF2A1|GTF2H1|IRAK1BP1|KIF3A|KPNA4|LARP4|LMBRD2|NSL1|ORC4|PEX1|PPIP5K2|PPP3R1|PPP4R4|PWP1|RABIF|RANBP6|RBM12|RNF14|RRP15|SAR1B|SGMS1|SOCS4|SPAG1|STN1|TENT2|TERF1|TMEM106B|TMEM237|TMEM41B|TRAPPC11|UBE2B|UQCRB|UQCRC2|ZBTB14|ZBTB41|ZNF430|ZNF706
cellular protein localization [GoID:GO:0034613; evidenceTypes:HDA|HMP|IBA|IC|IDA|IEA|IGI|IMP|IPI|ISS|NAS|TAS]	GeneOntology_BP	201	1499	1686	162.226	11.4349	13.4089	1	3.45394	0.000552469	0.00573535	ABHD17B|AKAP5|ANKRD13C|AP1AR|AP1S3|AP4S1|APC|APPBP2|ARFGAP3|ARFIP1|ARL1|ARL13B|ARL3|ARL5B|ARL6|ATG3|ATP2C1|ATP5IF1|AUP1|BAG4|BBIP1|BBS9|BCAP29|BLZF1|BOD1|C11ORF65|C12ORF66|C17ORF75|CAMLG|CCT2|CDC42|CENPQ|CEP290|CEP83|CNST|COMMD1|COPB1|COPZ1|COX18|CRIPT|DERL1|DNAJA1|DNAJC15|DNLZ|EFCAB7|EMC2|EMC3|EMC4|EVI5|EXOC5|EXOC6|FAM126A|FNTA|GET1|GOLPH3L|GRPEL2|HACL1|HEATR3|HIKESHI|HSPA4|HTRA2|IFT20|IFT22|IFT27|IMMP1L|IMMP2L|INTS13|IPO11|ITGB1BP1|KPNA4|LAMTOR1|LAMTOR3|LAMTOR5|LARP7|LIN7C|LYPLA1|MAIP1|MAPK8|MAPRE1|MCPH1|MEIG1|MFF|MGARP|MOAP1|MPP5|NDUFA13|NEDD1|NPHP1|NUP107|NUP133|NUP155|NUP35|NUP54|NUP58|NVL|NXT1|OAZ3|PAQR3|PARK7|PDCD10|PDCD6|PEX1|PEX12|PEX13|PEX19|PEX2|PIBF1|PIGK|PKIA|PLRG1|POT1|PPHLN1|PPP3CA|PPP3R1|PREPL|PRKAA1|RAB11A|RAB21|RAB28|RAB33B|RAB3IP|RABGEF1|RABL3|RAN|RANBP6|RAP1A|RAP2A|RER1|RIC1|ROMO1|RPA2|SAR1B|SCFD1|SCYL3|SEC23B|SEC24B|SH3GLB1|SKP1|SLC5A3|SLF1|SNAPIN|SNUPN|SNX1|SNX16|SPATA7|SPCS2|SPCS3|SRP19|SRP9|STXBP3|STYX|SUMO1|SUMO3|SVIP|TBC1D15|TBC1D8|TBCK|TERF1|TIMM10|TIMM10B|TIMM23B|TIMM9|TM9SF1|TMED2|TMED4|TMED5|TMEM107|TMSB15B|TOMM20|TOMM40L|TOMM5|TOPORS|TOR1A|TRIM23|TSG101|TTC26|TTC8|TWF1|UBE2L3|UBL5|UBXN2B|UFD1|UFM1|UNC50|UTP25|VAMP4|VPS25|VPS26C|VPS28|VPS29|VPS35|VPS45|WASHC5|XPA|XPOT|XRCC4|YOD1|ZDHHC2|ZDHHC20|ZDHHC4|ZFAND1
MIR1468_3P	MSigDB_C3	87	570	1686	61.6869	7.28022	15.2632	1	3.45038	0.000559803	0.0058098	ACTL6A|ANKRD46|APPBP2|ARFIP1|ARMC1|ARPP19|BNIP2|BOLA3|BTF3L4|C14ORF28|CAND1|CBR4|CCDC91|CFL2|CHIC1|CHMP2B|CHUK|COG6|DMRT1|DNAJB14|DPM1|EIF2S2|ELMOD2|EPC2|EXOC5|FBXO8|FZD6|GABPB1|GCFC2|GCLM|GSKIP|HCFC2|IMPA1|IPMK|KLHL20|KTN1|LAMTOR3|LIN7C|LYPLA1|MAPK8|MAPK9|MFSD14B|MGAT2|MIER1|MOSMO|MSANTD4|MTMR6|NAP1L5|NDFIP2|NDUFC1|NUP58|PAIP1|PCGF5|PDCD10|PDIK1L|PFDN4|POLR2M|PPM1D|PPP2R5E|PREPL|PRIM2|PRKAA1|RAB21|RPS6KB1|SCLT1|SCP2|SECISBP2L|SENP1|SGMS1|SLC35A5|SLC5A3|SMU1|SPOPL|SPTY2D1|SRBD1|TBCEL|TENT2|TENT4B|TMED5|TMEM170B|TMEM267|TOR1A|UHRF2|VPS29|VPS35|ZBTB41|ZKSCAN4
GSE17721_0.5H_VS_8H_LPS_BMDC_UP	MSigDB_C7	34	176	1686	19.0472	4.09817	19.3182	1	3.44994	0.000560721	0.00581593	ACOT13|ACTL6A|ATG3|ATP6V0A2|ATRAID|C19ORF53|C1ORF174|CHCHD7|CISD1|COMMD6|CTR9|FAM162A|GADD45GIP1|GCLM|MEA1|MRPL30|MRPL34|MRPL42|NUP35|PARK7|PGRMC2|PHF5A|PIGB|RBX1|RGS10|RWDD4|SLC25A4|SLC4A1AP|SOCS6|SRR|TFB2M|TMEM141|ZBTB14|ZDHHC4
GSE27092_WT_VS_HDAC7_PHOSPHO_DEFICIENT_CD8_TCELL_DN	MSigDB_C7	34	176	1686	19.0472	4.09817	19.3182	1	3.44994	0.000560721	0.00581593	AP4S1|CDC23|COA6|COIL|COMMD9|CWC15|DCLRE1A|DGUOK|DRG1|GGPS1|ISCA2|LACTB2|MED10|MRPL36|NCK1|NIPSNAP2|PHF5A|PTCD2|RAMAC|RER1|RNF181|RPA2|RPP30|SCAND1|SHOC2|SLIRP|SRP9|TBC1D23|TMEM126A|TSNAX|TWF1|UQCC3|XRN2|ZSCAN12
GSE17721_CTRL_VS_PAM3CSK4_4H_BMDC_UP	MSigDB_C7	35	183	1686	19.8047	4.17793	19.1257	1	3.44635	0.000568205	0.00589012	AAGAB|ACADSB|ACBD6|ATP5IF1|C14ORF119|C19ORF53|CAPZA1|CCDC77|CCNG1|CHCHD7|CISD1|COA6|ENY2|ERCC8|FMC1|FUOM|GLMN|HAUS3|HPF1|HSBP1|LPGAT1|MOCS2|MRPL44|MRPS35|MYL6|POLK|RAP1A|RDH14|RNF181|RPE|SARS1|TMEM141|TSNAX|WDR61|ZNF277
GSE18893_CTRL_VS_TNF_TREATED_TCONV_24H_UP	MSigDB_C7	35	183	1686	19.8047	4.17793	19.1257	1	3.44635	0.000568205	0.00589012	ANAPC10|ANAPC16|APIP|ATG10|ATMIN|BLZF1|C12ORF4|C2ORF76|CCDC59|CISD1|CPSF2|DNAJA2|ETFDH|G2E3|GRPEL2|METTL15|MORF4L1|MRPS16|MTFR1|NNT|NPHP1|NSA2|NUDT2|PSMA1|SCFD1|SMIM30|SNRNP27|SRBD1|STAU2|TMX1|TRAPPC2B|TTC32|TTC33|ZBTB14|ZZZ3
regulation of actin filament-based process [GoID:GO:0032970; evidenceTypes:IBA|IC|IDA|IEA|IGI|IMP|ISS|NAS|TAS]	GeneOntology_BP	20	350	1686	37.8779	5.74647	5.71429	0	-3.44445	0.000572212	0.00592993	AP1AR|ARFIP1|ARPC3|BAG4|C9ORF72|CAPZA1|CAPZA2|CDC42|CFL2|CYRIB|GMFB|ITGB1BP1|MKKS|NCK1|PFN2|SRI|TMSB15B|TTC8|TWF1|WASHC5
response to misfolded protein [GoID:GO:0051788; evidenceTypes:IBA|IDA|IEA|IMP|ISS]	GeneOntology_BP	9	24	1686	2.59734	1.5208	37.5	1	3.44405	0.000573067	0.00593705	ATXN3|AUP1|DERL1|DNAJB14|DNAJC18|KLHL15|TOR1A|UBE2W|UFD1
GSE15324_ELF4_KO_VS_WT_ACTIVATED_CD8_TCELL_UP	MSigDB_C7	36	190	1686	20.5623	4.25612	18.9474	1	3.44388	0.000573425	0.0059373	ACBD6|ARFIP1|ARL3|ARMC1|BAG4|BET1|CAAP1|CCNH|CHCHD6|CINP|CRBN|CYRIB|DCAF6|EIF2AK4|FAM114A2|FAM126A|FYTTD1|GTF3C3|HARBI1|KCTD3|KIF2A|KRR1|MAPK9|MCFD2|METTL15|PEX13|PFN2|RNF103|SMIM30|SPOPL|TMEM263|TRIM23|TTC9C|VAMP4|YAF2|ZCCHC10
GSE24210_CTRL_VS_IL35_TREATED_TCONV_CD4_TCELL_DN	MSigDB_C7	36	190	1686	20.5623	4.25612	18.9474	1	3.44388	0.000573425	0.0059373	ADI1|APIP|ATP5F1E|C1ORF50|CENPC|DBI|DNAJC15|DNLZ|FBXL15|FDX1|GCLM|GLMN|HINT1|HSPE1|IPO11|ITPRID2|KRR1|MNAT1|MRPL22|MRPL36|NDUFB7|NUDT2|NUDT5|PAOX|PEX2|PRIM2|PUS7L|RBMXL1|SDHC|TRNT1|TXNDC9|UBL5|UQCR10|UQCRQ|UROD|WASHC5
FURUKAWA_DUSP6_TARGETS_PCI35_UP	MSigDB_C2	0	65	1686	7.03447	2.49948	0	0	-3.44318	0.000574927	0.00594593
cellular response to external stimulus [GoID:GO:0071496; evidenceTypes:IBA|IC|IDA|IEA|IEP|IGI|IMP|ISS|NAS|TAS]	GeneOntology_BP	14	275	1686	29.7612	5.10623	5.09091	0	-3.44341	0.000574434	0.00594593	BAD|BMT2|C12ORF66|CPEB4|CRADD|DNAJC15|EIF2AK4|EIF2S1|MAPK8|PPM1D|PRKAA1|PRKAG1|SH3GLB1|SRD5A1
inorganic cation import across plasma membrane [GoID:GO:0098659; evidenceTypes:IBA|IC|IDA|IEA|IGI|IMP|ISS]	GeneOntology_BP	0	65	1686	7.03447	2.49948	0	0	-3.44318	0.000574927	0.00594593
inorganic ion import across plasma membrane [GoID:GO:0099587; evidenceTypes:IBA|IC|IDA|IEA|IGI|IMP|ISS]	GeneOntology_BP	0	65	1686	7.03447	2.49948	0	0	-3.44318	0.000574927	0.00594593
MIR7111_5P	MSigDB_C3	6	167	1686	18.0732	3.99318	3.59281	0	-3.44213	0.000577154	0.00595683	CNST|MED19|METTL9|MIEN1|PPP2R5E|ZNRF2
GSE1740_MCSF_VS_MCSF_AND_IFNG_DAY2_DERIVED_MACROPHAGE_DN	MSigDB_C7	37	197	1686	21.3199	4.33282	18.7817	1	3.44241	0.00057655	0.00595683	AASDH|ATP5F1C|CAMTA1|CCDC186|CCNH|CDC23|CDKN2AIP|DNAJB14|DPY30|EPRS1|ETFRF1|FAM221A|G2E3|HUS1|ITPRID2|KLHL15|MED30|NAT1|NDUFS1|NFU1|NFYB|NUP133|PIP4P2|PPP3CA|RAB4A|RANBP6|RAP2A|RIOK2|RWDD4|SNX1|SPOPL|SURF1|TAOK3|TMEM14C|TMEM170B|TSG101|ZBED5
GSE18893_TCONV_VS_TREG_24H_TNF_STIM_UP	MSigDB_C7	37	197	1686	21.3199	4.33282	18.7817	1	3.44241	0.00057655	0.00595683	ACTL6A|APOO|ATP5MC3|ATP5MG|BOLA3|C1ORF131|CDC23|CMTM1|COX6C|ETFA|FAHD2A|HIKESHI|HPF1|ILF2|MICOS13|MRPL35|MRPL41|MRPS18A|MRPS36|NDUFA2|NDUFB3|NDUFB9|NSMCE2|NUP155|NUP35|PPA2|PPCDC|PRIM2|PSMC2|PSMD13|RAD51AP1|RSL24D1|SDHB|TMEM258|TPRKB|UFD1|VPS25
GSE32901_NAIVE_VS_TH17_NEG_CD4_TCELL_UP	MSigDB_C7	6	167	1686	18.0732	3.99318	3.59281	0	-3.44213	0.000577154	0.00595683	EEA1|EVI5|FAM126A|HAT1|MED7|UBE2L3
GSE37301_CD4_TCELL_VS_GRANULOCYTE_MONOCYTE_PROGENITOR_DN	MSigDB_C7	6	167	1686	18.0732	3.99318	3.59281	0	-3.44213	0.000577154	0.00595683	FSD1L|IMMP2L|PRMT6|SERP1|TMEM67|TTC8
GSE6259_FLT3L_INDUCED_DEC205_POS_DC_VS_CD8_TCELL_DN	MSigDB_C7	6	167	1686	18.0732	3.99318	3.59281	0	-3.44213	0.000577154	0.00595683	CWC27|HSBP1|MOSMO|NAA20|TBC1D8|TRIM5
voltage-gated channel activity [GoID:GO:0022832; evidenceTypes:IBA|IC|IDA|IEA|IGI|IMP|ISS|NAS|TAS]	GeneOntology_MF	6	167	1686	18.0732	3.99318	3.59281	0	-3.44213	0.000577154	0.00595683	ALG10B|GPR89A|NIPSNAP2|SRI|SUMO1|VDAC3
TTF1_Q6	MSigDB_C3	9	209	1686	22.6185	4.46109	4.30622	0	-3.44056	0.000580516	0.00598806	AP4S1|C14ORF119|CFL2|CNOT2|CREB1|HEXIM2|IFT43|KRCC1|ZNF654
WNT_UP.V1_DN	MSigDB_C6	4	137	1686	14.8265	3.62029	2.91971	0	-3.44017	0.000581359	0.00598806	FBXO8|PHOSPHO2|SINHCAF|TRAPPC5
calcium channel activity [GoID:GO:0005262; evidenceTypes:IBA|IDA|IEA|IGI|IMP|IPI|ISS|NAS|TAS]	GeneOntology_MF	4	137	1686	14.8265	3.62029	2.91971	0	-3.44017	0.000581359	0.00598806	FKBP1B|NIPSNAP2|SRI|TMCO1
myeloid cell homeostasis [GoID:GO:0002262; evidenceTypes:IBA|IC|IDA|IEA|IEP|IMP|ISS|NAS]	GeneOntology_BP	4	137	1686	14.8265	3.62029	2.91971	0	-3.44017	0.000581359	0.00598806	ABCB10|ATP5IF1|CDK6|TMEM14C
positive regulation of angiogenesis [GoID:GO:0045766; evidenceTypes:IBA|IC|IDA|IEA|IGI|IMP|ISS|NAS|TAS]	GeneOntology_BP	4	137	1686	14.8265	3.62029	2.91971	0	-3.44017	0.000581359	0.00598806	AGGF1|PDCD6|PDCL3|RLN2
positive regulation of vasculature development [GoID:GO:1904018; evidenceTypes:IBA|IC|IDA|IEA|IGI|IMP|ISS|NAS|TAS]	GeneOntology_BP	4	137	1686	14.8265	3.62029	2.91971	0	-3.44017	0.000581359	0.00598806	AGGF1|PDCD6|PDCL3|RLN2
smooth muscle cell proliferation [GoID:GO:0048659; evidenceTypes:IBA|IDA|IEA|IGI|IMP|ISS|TAS]	GeneOntology_BP	4	137	1686	14.8265	3.62029	2.91971	0	-3.44017	0.000581359	0.00598806	GNAI3|IRAK4|MNAT1|NAA35
GAVIN_FOXP3_TARGETS_CLUSTER_P6	MSigDB_C2	1	86	1686	9.30714	2.87308	1.16279	0	-3.43647	0.000589349	0.00605508	TMEM38B
GCCNNNWTAAR_UNKNOWN	MSigDB_C3	3	121	1686	13.0949	3.40409	2.47934	0	-3.43645	0.000589398	0.00605508	C1ORF43|CCDC126|RPL10
GSE10463_CD40L_AND_VA347_VS_CD40L_IN_DC_DN	MSigDB_C7	3	121	1686	13.0949	3.40409	2.47934	0	-3.43645	0.000589398	0.00605508	CNOT7|DENND1B|TRAM2-AS1
GSE36891_UNSTIM_VS_POLYIC_TLR3_STIM_PERITONEAL_MACROPHAGE_UP	MSigDB_C7	3	121	1686	13.0949	3.40409	2.47934	0	-3.43645	0.000589398	0.00605508	HSD17B6|PELO|SLC25A33
MURARO_PANCREAS_PANCREATIC_POLYPEPTIDE_CELL	MSigDB_C8	3	121	1686	13.0949	3.40409	2.47934	0	-3.43645	0.000589398	0.00605508	C1GALT1|FABP5|METTL21A
ligand-gated channel activity [GoID:GO:0022834; evidenceTypes:IBA|IDA|IEA|IGI|IMP|ISS|NAS|TAS]	GeneOntology_MF	3	121	1686	13.0949	3.40409	2.47934	0	-3.43645	0.000589398	0.00605508	ALG10B|FKBP1B|SRI
ligand-gated ion channel activity [GoID:GO:0015276; evidenceTypes:IBA|IDA|IEA|IGI|IMP|ISS|NAS|TAS]	GeneOntology_MF	3	121	1686	13.0949	3.40409	2.47934	0	-3.43645	0.000589398	0.00605508	ALG10B|FKBP1B|SRI
neutrophil chemotaxis [GoID:GO:0030593; evidenceTypes:IBA|IDA|IEA|IMP|ISS|NAS|TAS]	GeneOntology_BP	1	86	1686	9.30714	2.87308	1.16279	0	-3.43647	0.000589349	0.00605508	CKLF
Holmes (PMID:32603407)_LZ-a UP_Log2FCgt1.5	PAPER	1	86	1686	9.30714	2.87308	1.16279	0	-3.43647	0.000589349	0.00605508	FYTTD1
GCNP_SHH_UP_LATE.V1_DN	MSigDB_C6	5	152	1686	16.4498	3.81148	3.28947	0	-3.43559	0.000591266	0.00606873	CD52|FAHD1|REX1BD|TCEA2|UBE2V2
GSE19888_ADENOSINE_A3R_INH_VS_ACT_IN_MAST_CELL_DN	MSigDB_C7	5	152	1686	16.4498	3.81148	3.28947	0	-3.43559	0.000591266	0.00606873	BBS9|ETNK1|GTF2A1|MORF4L1|TAOK3
GSE22140_GERMFREE_VS_SPF_MOUSE_CD4_TCELL_UP	MSigDB_C7	8	195	1686	21.1034	4.31105	4.10256	0	-3.43524	0.00059204	0.00606873	ANAPC10|BLZF1|CREM|DYRK4|GCLM|KIF2A|PSMB3|STK3
GSE24634_TREG_VS_TCONV_POST_DAY7_IL4_CONVERSION_UP	MSigDB_C7	7	181	1686	19.5883	4.1553	3.8674	0	-3.43521	0.000592092	0.00606873	CREM|DCLRE1A|GGCX|MRPS11|NDUFA7|PPCDC|UQCRQ
GSE42021_TREG_VS_TCONV_PLN_UP	MSigDB_C7	8	195	1686	21.1034	4.31105	4.10256	0	-3.43524	0.00059204	0.00606873	C12ORF4|CREM|GTF2B|RPS6KC1|TRIM5|USP15|VRK2|ZNF277
GSE5542_UNTREATED_VS_IFNA_AND_IFNG_TREATED_EPITHELIAL_CELLS_6H_DN	MSigDB_C7	7	181	1686	19.5883	4.1553	3.8674	0	-3.43521	0.000592092	0.00606873	B3GLCT|CRADD|DENND1B|DNAJC8|DTD1|PPP2R5E|ZFYVE21
FAN_EMBRYONIC_CTX_MICROGLIA_1	MSigDB_C8	5	152	1686	16.4498	3.81148	3.28947	0	-3.43559	0.000591266	0.00606873	ANAPC11|CENPC|CKLF|RAD51AP1|RPS27L
regulation of transmembrane receptor protein serine_threonine kinase signaling pathway [GoID:GO:0090092; evidenceTypes:IBA|IDA|IEA|IGI|IMP|ISS|NAS|TAS]	GeneOntology_BP	8	195	1686	21.1034	4.31105	4.10256	0	-3.43524	0.00059204	0.00606873	DMRT1|FBXL15|LEMD3|MPP5|PELO|PPM1A|RNF111|TWSG1
BACH2_01	MSigDB_C3	10	222	1686	24.0254	4.5958	4.5045	0	-3.43047	0.000602526	0.00617212	ARIH1|CDK6|CMAS|DENND1B|NUP155|PPP2CA|RIT1|SCOC|SERTAD1|XPOT
IK2_01	MSigDB_C3	10	222	1686	24.0254	4.5958	4.5045	0	-3.43047	0.000602526	0.00617212	ANKRD39|CAPZA1|CCDC91|CDK6|DENND1B|HAUS3|PKIA|PPP1R12A|PRKAG1|SLC5A3
peptidase complex [GoID:GO:1905368; evidenceTypes:IBA|IDA|IEA|IMP|IPI|ISS|NAS]	GeneOntology_CC	20	85	1686	9.19892	2.85642	23.5294	1	3.4302	0.000603135	0.00617301	ENY2|HTRA2|PIGK|PSMA1|PSMA2|PSMA3|PSMA5|PSMA7|PSMA8|PSMB3|PSMC1|PSMC2|PSMC6|PSMD1|PSMD13|PSMD14|SEC11A|SPCS2|SPCS3|TADA1
lymphocyte migration [GoID:GO:0072676; evidenceTypes:IBA|IDA|IEA|IMP|ISS|TAS]	GeneOntology_BP	2	104	1686	11.2552	3.15765	1.92308	0	-3.43026	0.000603001	0.00617301	CKLF|SELENOK
neutrophil migration [GoID:GO:1990266; evidenceTypes:IBA|IDA|IEA|IMP|ISS|NAS|TAS]	GeneOntology_BP	2	104	1686	11.2552	3.15765	1.92308	0	-3.43026	0.000603001	0.00617301	CKLF|IRAK4
MIR3184_3P	MSigDB_C3	17	67	1686	7.25091	2.53748	25.3731	1	3.42892	0.000605978	0.00619948	ACADSB|CHIC2|CREB1|GTF2A2|IRAK4|ITCH|KIF3A|KLHL15|KLHL8|MAPK9|MCFD2|PPM1A|RBBP5|RIMKLB|SCOC|SETD9|ZFY
carbohydrate derivative binding [GoID:GO:0097367; evidenceTypes:IBA|IC|IDA|IEA|IGI|IMP|IPI|ISS|NAS|TAS]	GeneOntology_MF	179	2041	1686	220.882	13.0837	8.77021	0	-3.42888	0.000606069	0.00619948	AASDH|ABCB10|ABCD3|ACBD3|ACBD6|ADK|ADSS2|AK3|AK6|ARL1|ARL13B|ARL16|ARL3|ARL5B|ARL6|ARL8B|ATP2C1|BBS10|BBS12|C9ORF72|CCT2|CCT6B|CDC42|CDK17|CDK6|CDK7|CHORDC1|CHUK|CLN5|CLPX|CMPK1|CSNK1G3|DBI|DDX19B|DDX20|DDX47|DENND1B|DGUOK|DHX29|DHX40|DNAJA1|DNAJA2|DPH6|DRG1|DYRK4|EIF2AK4|EIF2S1|EPRS1|ETNK1|EXTL2|FBXO8|FPGT|GATC|GFM1|GFM2|GLYCTK|GNAI3|GPN1|GPN3|GUK1|HACL1|HELQ|HPF1|HSPA13|HSPA4|HSPA4L|HSPE1|IARS2|IFT22|IFT27|IPMK|IRAK4|ITGB1BP1|KIF2A|KIF3A|KIF9|LAMTOR1|LAMTOR3|LAMTOR5|LIG4|MAP4K5|MAPK8|MAPK9|MFN1|MKKS|MPP5|MSH3|MTG1|MTREX|MTRR|NADK2|NDUFA13|NEK4|NKIRAS1|NME6|NMNAT1|NRAS|NTPCR|NUDT2|NVL|OARD1|ORC4|PAPOLG|PDIK1L|PEX1|PIGK|PNPLA8|POPDC2|PPCDC|PPCS|PPIP5K2|PRKAA1|PRKAG1|PSMC1|PSMC2|PSMC6|PSTK|RAB11A|RAB21|RAB28|RAB33B|RAB3IP|RAB4A|RABGEF1|RABIF|RABL3|RAD50|RAN|RAP1A|RAP1B|RAP2A|RECQL|RFC5|RFK|RGL3|RHOT1|RIC1|RIMKLB|RIOK2|RIT1|RPS6KB1|RPS6KC1|RTCA|RYK|SAR1B|SARS1|SCP2|SCYL2|SCYL3|SLK|SPAG1|SPAST|SRR|STK3|STK31|STK38L|TAOK3|TBCK|TBK1|TDG|TENT2|THG1L|TOR1A|TP53RK|TRIM23|TRNT1|TUBD1|TWF1|UBA2|UBA3|UBA6|UBE2B|UBE2L3|UBE2N|UBE2Q2|UBE2W|VRK2|YARS2|ZNF146
Signal-anchor	UniProt-Keyword	20	349	1686	37.7697	5.73844	5.73066	0	-3.42832	0.000607328	0.00621057	ABHD13|ALG5|B3GALNT1|B3GALNT2|B3GLCT|C12ORF73|C1GALT1|CISD1|CLN5|EBAG9|ERLIN2|EXTL2|GALNT7|KTN1|MGAT2|OST4|RXYLT1|SEC11A|SPCS3|TMEM106B
SRSF9_TARGET_GENES	MSigDB_C3	90	595	1686	64.3925	7.43197	15.1261	1	3.42734	0.000609534	0.00623133	ABHD13|ACOT13|ADSS2|AGL|AKAP5|ATG12|ATRAID|AZIN1|BAZ1A|C11ORF98|C16ORF87|CAB39L|CCNG1|CENPBD1P1|CENPC|CEP83|CHORDC1|CNOT7|CRYZL1|DCAF17|DERA|DIABLO|EPC2|ETAA1|EVI5|FBXO33|FMC1|FMC1-LUC7L2|G2E3|GCFC2|GNPAT|GTF2A1|HIBCH|ITCH|MAP9|MCEE|MED6|METTL23|MNAT1|MTFR1|MTREX|MTRR|NAA20|NDUFA5|NGDN|NIF3L1|NSMCE2|PAIP1|PDCD10|POLE4|POP5|PPIL3|PPP3R1|PSMD1|PSMD14|PTP4A1|RAD50|RAP1B|RBBP9|RMDN2|RNF103|RPP30|RYK|SC5D|SCFD1|SIRT5|SLC25A32|SLC25A46|SLC35F5|SMG1P3|SPAG16|SRBD1|STAMBP|STARD3NL|TMEM14B|TMEM237|TP53RK|TTC37|TUBD1|TXNDC9|UBE2W|UNC50|UQCRB|USP53|USP8|VPS29|YAF2|ZCCHC4|ZNF184|ZNF846
ZHONG_PFC_C4_UNKNOWN_INP	MSigDB_C8	19	79	1686	8.54959	2.7543	24.0506	1	3.42588	0.000612806	0.00626298	ACTR10|ATG3|BBS10|COMMD9|DENND1B|DYRK4|EIF2S1|ELP6|EXOSC1|KIN|MRPL42|OCIAD2|PRMT9|PSMC6|RBIS|RPAP2|RPAP3|SOCS4|ZBED8
REACTOME_RNA_POLYMERASE_II_TRANSCRIBES_SNRNA_GENES	MSigDB_C2	18	73	1686	7.90025	2.64815	24.6575	1	3.42516	0.000614434	0.00627602	CDK7|GTF2A1|GTF2A2|GTF2B|ICE2|INTS10|INTS12|INTS13|INTS14|PHAX|POLR2G|POLR2K|RPAP2|SNAPC1|SNAPC3|SNAPC5|TAF13|ZNF143
MIR520E_5P	MSigDB_C3	29	143	1686	15.4758	3.698	20.2797	1	3.42449	0.000615957	0.00628977	ACBD3|ADH5|BNIP2|C12ORF29|CMTR2|CRNKL1|DYNC2LI1|EIF2S1|ETNK1|EXTL2|HSCB|KLHL8|LRRC1|MIER3|MRPL19|MRS2|NSL1|PAIP1|PCGF5|PGM2|PPP2R5E|PREPL|SENP8|TMEM170B|TOPORS|UBE2Q2|WDR20|YTHDF3|ZFP1
GPI anchor biosynthetic process [GoID:GO:0006506; evidenceTypes:IBA|IDA|IEA|IMP|TAS]	GeneOntology_BP	10	29	1686	3.13846	1.67146	34.4828	1	3.42286	0.000619664	0.00632581	DPM1|DPM3|PIGB|PIGC|PIGF|PIGH|PIGK|PIGP|PIGV|PIGY
TRAVAGLINI_LUNG_BASOPHIL_MAST_1_CELL	MSigDB_C8	13	261	1686	28.2461	4.97683	4.98084	0	-3.42265	0.000620136	0.0063288	AKAP5|ATP6V0A2|CNIH1|CPEB4|DAD1|DYNLL1|GABPB1|NDFIP2|NENF|PSMD1|RGS10|RPL36AL|STOML2
GSE29618_PRE_VS_DAY7_POST_TIV_FLU_VACCINE_BCELL_DN	MSigDB_C7	34	177	1686	19.1554	4.10967	19.209	1	3.42122	0.000623413	0.00635879	BNIP1|C10ORF88|CCNG1|COPZ1|COX6A1|CSNK1G3|ENY2|ETFDH|FBXO22|FUBP3|GGPS1|IFT81|ITGB1BP1|KLHL12|LRRC1|MNAT1|MPC2|MRPL41|NUP58|PFDN1|PFDN4|PPP2CA|PPP2R3C|RCN2|SCFD1|SH3BGR|SMUG1|STN1|TRIM5|UQCR10|UQCRQ|WASHC3|ZNF267|ZNF32
BBSome	CORUM	5	8	1686	0.865781	0.878486	62.5	1	3.42105	0.000623789	0.00635879	BBIP1|BBS5|BBS7|BBS9|TTC8
BBSome [GoID:GO:0034464; evidenceTypes:IBA|IDA]	GeneOntology_CC	5	8	1686	0.865781	0.878486	62.5	1	3.42105	0.000623789	0.00635879	BBIP1|BBS5|BBS7|BBS9|TTC8
postsynaptic recycling endosome [GoID:GO:0098837; evidenceTypes:IBA|IDA|IEA|ISS]	GeneOntology_CC	5	8	1686	0.865781	0.878486	62.5	1	3.42105	0.000623789	0.00635879	ABHD17B|AKAP5|RAB11A|RAB4A|ZDHHC2
mitochondrial translational elongation [GoID:GO:0070125; evidenceTypes:IBA|IDA|IMP]	GeneOntology_BP	4	5	1686	0.541113	0.694571	80	1	3.42069	0.000624628	0.00636551	GFM1|GFM2|MRPL44|TSFM
SENESE_HDAC1_AND_HDAC2_TARGETS_DN	MSigDB_C2	9	208	1686	22.5103	4.45055	4.32692	0	-3.42049	0.000625086	0.00636589	C1ORF53|IFT74|LRRC1|MAP3K2-DT|SC5D|SRD5A1|THUMPD1|TMEM135|TP53TG1
ZHONG_RESPONSE_TO_AZACITIDINE_AND_TSA_UP	MSigDB_C2	6	166	1686	17.965	3.98134	3.61446	0	-3.42013	0.000625918	0.00636589	FKBP1B|HSD17B6|ITCH|ORMDL2|RBM34|ZNF79
GSE24142_DN2_VS_DN3_THYMOCYTE_ADULT_UP	MSigDB_C7	6	166	1686	17.965	3.98134	3.61446	0	-3.42013	0.000625918	0.00636589	CEBPZOS|CRYZL1|IRAK4|MIF4GD|PRKAG1|PSMD13
GSE24574_BCL6_HIGH_TFH_VS_TCONV_CD4_TCELL_DN	MSigDB_C7	6	166	1686	17.965	3.98134	3.61446	0	-3.42013	0.000625918	0.00636589	DNTTIP2|GGCX|MNAT1|NUP58|SMIM10L1|ZFP69B
G protein-coupled receptor binding [GoID:GO:0001664; evidenceTypes:IBA|IDA|IEA|IMP|IPI|ISS|NAS|TAS]	GeneOntology_MF	9	208	1686	22.5103	4.45055	4.32692	0	-3.42049	0.000625086	0.00636589	AKAP5|CKLF|DNAJA1|GNAI3|ITCH|NMU|RYK|TSNAX|VPS35
voltage-gated ion channel activity [GoID:GO:0005244; evidenceTypes:IBA|IC|IDA|IEA|IGI|IMP|ISS|NAS|TAS]	GeneOntology_MF	6	166	1686	17.965	3.98134	3.61446	0	-3.42013	0.000625918	0.00636589	ALG10B|GPR89A|NIPSNAP2|SRI|SUMO1|VDAC3
cellular macromolecule localization [GoID:GO:0070727; evidenceTypes:HDA|HMP|IBA|IC|IDA|IEA|IGI|IMP|IPI|ISS|NAS|TAS]	GeneOntology_BP	202	1511	1686	163.524	11.4757	13.3686	1	3.42019	0.000625776	0.00636589	ABHD17B|AKAP5|ANKRD13C|AP1AR|AP1S3|AP4S1|APC|APPBP2|ARFGAP3|ARFIP1|ARL1|ARL13B|ARL3|ARL5B|ARL6|ATG3|ATP2C1|ATP5IF1|AUP1|BAG4|BBIP1|BBS9|BCAP29|BLZF1|BOD1|C11ORF65|C12ORF66|C17ORF75|CAMLG|CCT2|CDC42|CENPQ|CEP290|CEP83|CNST|COMMD1|COPB1|COPZ1|COX18|CRIPT|DERL1|DNAJA1|DNAJC15|DNLZ|EFCAB7|EMC2|EMC3|EMC4|EVI5|EXOC5|EXOC6|FAM126A|FNTA|GET1|GOLPH3L|GRPEL2|HACL1|HEATR3|HIKESHI|HSPA4|HTRA2|IFT20|IFT22|IFT27|IMMP1L|IMMP2L|INTS13|IPO11|ITGB1BP1|KPNA4|LAMTOR1|LAMTOR3|LAMTOR5|LARP7|LIN7C|LYPLA1|MAIP1|MAPK8|MAPRE1|MCPH1|MEIG1|MFF|MGARP|MOAP1|MPP5|NDUFA13|NEDD1|NPHP1|NUP107|NUP133|NUP155|NUP35|NUP54|NUP58|NVL|NXT1|OAZ3|PAQR3|PARK7|PDCD10|PDCD6|PEX1|PEX12|PEX13|PEX19|PEX2|PIBF1|PIGK|PKIA|PLRG1|POT1|PPHLN1|PPP3CA|PPP3R1|PREPL|PRKAA1|PRPF18|RAB11A|RAB21|RAB28|RAB33B|RAB3IP|RABGEF1|RABL3|RAN|RANBP6|RAP1A|RAP2A|RER1|RIC1|ROMO1|RPA2|SAR1B|SCFD1|SCYL3|SEC23B|SEC24B|SH3GLB1|SKP1|SLC5A3|SLF1|SNAPIN|SNUPN|SNX1|SNX16|SPATA7|SPCS2|SPCS3|SRP19|SRP9|STXBP3|STYX|SUMO1|SUMO3|SVIP|TBC1D15|TBC1D8|TBCK|TERF1|TIMM10|TIMM10B|TIMM23B|TIMM9|TM9SF1|TMED2|TMED4|TMED5|TMEM107|TMSB15B|TOMM20|TOMM40L|TOMM5|TOPORS|TOR1A|TRIM23|TSG101|TTC26|TTC8|TWF1|UBE2L3|UBL5|UBXN2B|UFD1|UFM1|UNC50|UTP25|VAMP4|VPS25|VPS26C|VPS28|VPS29|VPS35|VPS45|WASHC5|XPA|XPOT|XRCC4|YOD1|ZDHHC2|ZDHHC20|ZDHHC4|ZFAND1
GSE20198_IL12_VS_IFNA_TREATED_ACT_CD4_TCELL_UP	MSigDB_C7	35	184	1686	19.913	4.18919	19.0217	1	3.41826	0.000630222	0.006406	ALG14|ANAPC11|ANAPC16|APIP|ARV1|C10ORF88|C1ORF174|DRG1|FBXO25|GFM1|IFT74|LYPLA1|LYRM1|METTL18|MPLKIP|MRPL22|MRPL33|MRPL44|NUDCD1|PHOSPHO2|POC5|PPIL3|RABIF|RBIS|RIT1|RNF103|SLC25A26|SMIM7|STXBP3|TTC1|TTC33|USE1|ZDHHC4|ZNF627|ZNF644
GSE3982_EOSINOPHIL_VS_MAST_CELL_DN	MSigDB_C7	35	184	1686	19.913	4.18919	19.0217	1	3.41826	0.000630222	0.006406	AGPAT5|AIMP1|APC|APIP|ATRAID|CAMLG|CCNG1|COX6C|DCAF6|DERA|DNAJC15|FAM216A|HSPE1|IARS2|LSM5|MDH1|MRPL34|N6AMT1|NDUFA5|NDUFA7|NDUFA9|PDHX|PSMA3|PSMD1|RABGGTB|RAN|RPF1|RXYLT1|SLC5A3|STOML2|TMEM267|TTC37|UQCRC2|VDAC3|ZFYVE21
SARRIO_EPITHELIAL_MESENCHYMAL_TRANSITION_DN	MSigDB_C2	4	136	1686	14.7183	3.60717	2.94118	0	-3.41635	0.000634669	0.00643832	CCNG1|NCK1|SRSF8|USP15
MIR452_5P	MSigDB_C3	36	191	1686	20.6705	4.26716	18.8482	1	3.41638	0.000634602	0.00643832	AKAP5|ARIH1|BZW1|CAPN7|CDK17|COMMD9|DPY19L1|DR1|FSD1L|GABPA|GIN1|HAT1|IMMP2L|KBTBD3|LIG4|MAPRE1|MTMR6|NAP1L5|NPHP1|PIGK|PIP4P2|PLPP6|PPA2|RAB21|RIC1|RIMKLB|RNF139|RYK|SIAH1|SRD5A3|SUMO3|TENT4B|TYW5|UBA6|ZNF140|ZNF644
GSE16522_MEMORY_VS_NAIVE_ANTI_CD3CD28_STIM_CD8_TCELL_UP	MSigDB_C7	36	191	1686	20.6705	4.26716	18.8482	1	3.41638	0.000634602	0.00643832	ALKBH7|AP5M1|ASNSD1|ATP5F1E|ATP5MG|BBS9|CETN3|CHCHD1|CHIC2|CKLF|CNIH1|CYRIB|DMAC1|EBAG9|FGFR1OP2|FZD6|MAGOHB|MAP4K5|MGAT2|MYL6|NDUFB5|NTAQ1|PAQR3|PEX2|RAB4A|RBM7|RIT1|RMDN2|SCOC|SPTSSA|TBCA|TMEM14A|TMEM18|TSG101|UQCC3|ZYG11B
GSE20152_SPHK1_KO_VS_WT_HTNFA_OVERXPRESS_ANKLE_DN	MSigDB_C7	36	191	1686	20.6705	4.26716	18.8482	1	3.41638	0.000634602	0.00643832	AAGAB|ARFIP1|ATP5PD|BRD3OS|C17ORF75|C19ORF53|C21ORF91|CAND1|CENPC|CLUAP1|COA3|CPT2|EBAG9|ELOA-AS1|ETFDH|FNTA|GGPS1|GLMN|GOLPH3L|MTRR|NUP133|NVL|OARD1|ORC4|OSER1|PPCS|RBBP5|RXYLT1|SCP2|SNUPN|SREK1IP1|TRMT1L|ZBED8|ZDHHC4|ZNF14|ZNF394
GSE36476_YOUNG_VS_OLD_DONOR_MEMORY_CD4_TCELL_40H_TSST_ACT_UP	MSigDB_C7	4	136	1686	14.7183	3.60717	2.94118	0	-3.41635	0.000634669	0.00643832	NRDE2|TMED2|ZNF22|ZSCAN12
GSE40666_UNTREATED_VS_IFNA_STIM_STAT1_KO_CD8_TCELL_90MIN_UP	MSigDB_C7	4	136	1686	14.7183	3.60717	2.94118	0	-3.41635	0.000634669	0.00643832	CPSF2|DNAJA1|LRTOMT|PCGF5
alpha-beta T cell activation [GoID:GO:0046631; evidenceTypes:IBA|IC|IDA|IEA|IGI|IMP|ISS|NAS|TAS]	GeneOntology_BP	4	136	1686	14.7183	3.60717	2.94118	0	-3.41635	0.000634669	0.00643832	ITCH|SOCS5|STOML2|TWSG1
GSE21927_SPLENIC_VS_TUMOR_MONOCYTES_FROM_C26GM_TUMOROUS_MICE_BALBC_DN	MSigDB_C7	8	194	1686	20.9952	4.30012	4.12371	0	-3.41458	0.000638805	0.00647473	ANKRD49|CCNG1|CMPK1|LEMD3|LIPT1|METTL9|OSER1|TERF1
GSE22140_HEALTHY_VS_ARTHRITIC_GERMFREE_MOUSE_CD4_TCELL_DN	MSigDB_C7	8	194	1686	20.9952	4.30012	4.12371	0	-3.41458	0.000638805	0.00647473	CGRRF1|CREM|DNAJC8|GCLM|ILF2|KRT10|PTP4A1|ZNF200
GSE42021_TREG_PLN_VS_CD24INT_TREG_THYMUS_DN	MSigDB_C7	8	194	1686	20.9952	4.30012	4.12371	0	-3.41458	0.000638805	0.00647473	GUK1|PELO|PSENEN|PSMA3|PSMB3|RBM7|ZNF22|ZNF277
GSE21546_WT_VS_SAP1A_KO_DP_THYMOCYTES_UP	MSigDB_C7	7	180	1686	19.4801	4.14394	3.88889	0	-3.41391	0.000640368	0.00648502	BAZ1A|C4ORF33|DNAJA1|EIF2S2|SCAMP1-AS1|SERTAD1|TRIM5
GSE2706_UNSTIM_VS_2H_R848_DC_DN	MSigDB_C7	7	180	1686	19.4801	4.14394	3.88889	0	-3.41391	0.000640368	0.00648502	ARL5B|BAZ1A|DGCR6L|FSD1L|LYRM1|RAB3IP|ZNF189
biological process involved in interaction with host [GoID:GO:0051701; evidenceTypes:IBA|IDA|IEA|IGI|IMP|ISS|NAS|TAS]	GeneOntology_BP	7	180	1686	19.4801	4.14394	3.88889	0	-3.41391	0.000640368	0.00648502	ARL8B|CHMP2B|ITCH|PPID|TRIM13|TRIM5|TSG101
catalytic activity, acting on a tRNA [GoID:GO:0140101; evidenceTypes:EXP|IBA|IC|IDA|IEA|IMP|ISS|NAS|TAS]	GeneOntology_MF	25	117	1686	12.662	3.34778	21.3675	1	3.41363	0.000641034	0.00648992	ALKBH8|BCDIN3D|DTD1|EPRS1|GATC|IARS2|METTL2A|MRPL58|NT5C3A|POP4|POP5|PSTK|PUS10|RPP30|RPP38|SARS1|TRDMT1|TRMO|TRMT10A|TRMT12|TRMT1L|TRMT61B|TRNT1|TYW5|YARS2
MIR551B_5P	MSigDB_C3	70	441	1686	47.7262	6.43109	15.873	1	3.41268	0.000643271	0.00650701	ARL13B|ARPP19|ASB8|ATP5MG|BNIP2|BTF3L4|C5ORF22|CAPZA1|CCNY|CCT2|CEBPZOS|CHORDC1|CLPX|COX7A2L|CPEB4|DCAF17|DNAJB14|DPH6|DPY30|ERO1B|FBXO8|FSD1L|FUBP3|GABPB1|GALNT7|GGACT|GRPEL2|HSD17B6|KLHL15|LIN7C|LRRC40|MIER3|MOCS2|MTMR6|NADK2|NDUFA5|PARD6B|PARPBP|PELO|PPHLN1|PPP1R2|PPP4R2|PRKAA1|RAB11A|RAP2A|RBM12|RPS6KB1|SCAMP1|SECISBP2L|SERP1|SLC10A7|SLC35A3|SPTY2D1|STK3|SUCO|TBC1D15|TBC1D23|TENT2|THAP12|TIMM10B|TMEM170B|TRMT10A|TWSG1|UBXN2B|UHRF2|YIPF5|YOD1|ZBTB14|ZBTB21|ZBTB41
NAKAYA_B_CELL_FLUMIST_AGE_18_50YO_7DY_UP	MSigDB_C7	70	441	1686	47.7262	6.43109	15.873	1	3.41268	0.000643271	0.00650701	ABRAXAS2|AGL|AMACR|ANAPC13|ANAPC15|APPBP2|ASTE1|ATMIN|C1ORF50|CAND1|CEP290|COPS5|DNAJB9|DUSP12|EIF2S1|ENPP4|ERLIN2|GNAI3|GPR89A|GTF2H1|IFRD1|IFT74|ITGB1BP1|KIN|LIG4|LRRC1|METTL2A|MMUT|MPHOSPH9|MRPS30|MYCBP|MYL6B|NDUFC1|NDUFS4|NGDN|NME6|NR2C1|OGFOD2|PDCL3|PDHX|POLR2M|PPM1D|PPP2R5E|PRIM2|PSMD13|RAP2A|RFK|RIDA|RPAP2|RWDD3|SEC23B|SKP1|SMIM8|SPAST|SPTLC1|SPTSSA|SRBD1|SUMO3|TM2D1|TMEM41B|TMSB15B|TP53TG1|TRMT112|TWF1|UBA6|UBE2B|UBE3B|UNC50|UROD|ZNF131
muscle cell development [GoID:GO:0055001; evidenceTypes:IBA|IDA|IEA|IEP|IGI|IMP|ISS|NAS|TAS]	GeneOntology_BP	5	151	1686	16.3416	3.79905	3.31126	0	-3.41273	0.000643152	0.00650701	CFL2|FBXO22|MYL2|PPP3CA|PTCD2
chr18q21	MSigDB_C1	0	64	1686	6.92625	2.48026	0	0	-3.41194	0.00064502	0.00650804
chr3p22	MSigDB_C1	0	64	1686	6.92625	2.48026	0	0	-3.41194	0.00064502	0.00650804
ANASTASSIOU_MULTICANCER_INVASIVENESS_SIGNATURE	MSigDB_C2	0	64	1686	6.92625	2.48026	0	0	-3.41194	0.00064502	0.00650804
GNF2_TNFRSF1B	MSigDB_C4	0	64	1686	6.92625	2.48026	0	0	-3.41194	0.00064502	0.00650804
VAN_DEN_BIGGELAAR_PBMC_PREVNAR_9MO_INFANT_STIMULATED_VS_UNSTIMULATED_8MO_UP	MSigDB_C7	0	64	1686	6.92625	2.48026	0	0	-3.41194	0.00064502	0.00650804
B cell receptor signaling pathway [GoID:GO:0050853; evidenceTypes:IBA|IDA|IEA|IMP|ISS|NAS|TAS]	GeneOntology_BP	0	64	1686	6.92625	2.48026	0	0	-3.41194	0.00064502	0.00650804
SMAD protein signal transduction [GoID:GO:0060395; evidenceTypes:IBA|IDA|IEA|IGI|IMP|ISS]	GeneOntology_BP	0	64	1686	6.92625	2.48026	0	0	-3.41194	0.00064502	0.00650804
regulation of toll-like receptor signaling pathway [GoID:GO:0034121; evidenceTypes:IBA|IDA|IEA|IGI|IMP|ISS|TAS]	GeneOntology_BP	0	64	1686	6.92625	2.48026	0	0	-3.41194	0.00064502	0.00650804
HIF1alpha_2x_Up (PMID:15374877)	SignatureDB	0	64	1686	6.92625	2.48026	0	0	-3.41194	0.00064502	0.00650804
HOELZEL_NF1_TARGETS_UP	MSigDB_C2	3	120	1686	12.9867	3.3901	2.5	0	-3.41144	0.000646202	0.00651073	ERGIC2|HSPA4L|ZDHHC2
WP_ECTODERM_DIFFERENTIATION	MSigDB_C2	3	120	1686	12.9867	3.3901	2.5	0	-3.41144	0.000646202	0.00651073	BAZ1A|C1GALT1|RIT1
WP_SUDDEN_INFANT_DEATH_SYNDROME_SIDS_SUSCEPTIBILITY_PATHWAYS	MSigDB_C2	3	120	1686	12.9867	3.3901	2.5	0	-3.41144	0.000646202	0.00651073	CREB1|CREM|SLC25A4
RAPA_EARLY_UP.V1_UP	MSigDB_C6	3	120	1686	12.9867	3.3901	2.5	0	-3.41144	0.000646202	0.00651073	FRAT2|PPP3CA|SARNP
GSE45365_CD8A_DC_VS_CD11B_DC_IFNAR_KO_MCMV_INFECTION_DN	MSigDB_C7	3	120	1686	12.9867	3.3901	2.5	0	-3.41144	0.000646202	0.00651073	C6ORF52|LRRC8C-DT|PYROXD1
AP1_01	MSigDB_C3	10	221	1686	23.9172	4.58559	4.52489	0	-3.4109	0.000647491	0.00652186	ABHD17B|CMAS|GTF2B|PPP2CA|PSMA3|RB1CC1|RIT1|RMDN2|SERTAD1|SLC25A51
DESCARTES_MAIN_FETAL_EXTRAVILLOUS_TROPHOBLASTS	MSigDB_C8	1	85	1686	9.19892	2.85642	1.17647	0	-3.40807	0.000654247	0.00657873	CLN5
ZHENG_CORD_BLOOD_C1_PUTATIVE_MEGAKARYOCYTE_PROGENITOR	MSigDB_C8	1	85	1686	9.19892	2.85642	1.17647	0	-3.40807	0.000654247	0.00657873	CMAS
intrinsic component of synaptic membrane [GoID:GO:0099240; evidenceTypes:IBA|IDA|IEA|IMP|ISS]	GeneOntology_CC	1	85	1686	9.19892	2.85642	1.17647	0	-3.40807	0.000654247	0.00657873	ABHD17B
negative regulation of angiogenesis [GoID:GO:0016525; evidenceTypes:IBA|IDA|IEA|IEP|IGI|IMP|ISS|NAS|TAS]	GeneOntology_BP	1	85	1686	9.19892	2.85642	1.17647	0	-3.40807	0.000654247	0.00657873	SARS1
negative regulation of blood vessel morphogenesis [GoID:GO:2000181; evidenceTypes:IBA|IDA|IEA|IEP|IGI|IMP|ISS|NAS|TAS]	GeneOntology_BP	1	85	1686	9.19892	2.85642	1.17647	0	-3.40807	0.000654247	0.00657873	SARS1
negative regulation of vasculature development [GoID:GO:1901343; evidenceTypes:IBA|IDA|IEA|IEP|IGI|IMP|ISS|NAS|TAS]	GeneOntology_BP	1	85	1686	9.19892	2.85642	1.17647	0	-3.40807	0.000654247	0.00657873	SARS1
CTGCAGY_UNKNOWN	MSigDB_C3	43	615	1686	66.5569	7.5508	6.99187	0	-3.40696	0.000656898	0.00660353	ATP2C1|BAG4|C14ORF119|C9ORF78|CCNDBP1|CCT6B|CDK6|CFL2|COA3|COX18|DIABLO|ERLIN2|ETFDH|FYTTD1|GTF2A1|HEXIM2|ISOC1|LAMTOR1|LSM1|MIER1|MOAP1|MRPL40|NDUFB3|NDUFB8|NRAS|NUP54|PFN2|PRKAG1|PTP4A1|RBM45|RWDD4|SARS1|SPRTN|TIGD2|TMEM191A|TMEM60|TOGARAM1|TRAPPC11|UBE2L3|UNC50|USP15|USP8|ZFY
MIR4795_3P	MSigDB_C3	87	573	1686	62.0116	7.29863	15.1832	1	3.4048	0.000662135	0.00665429	ABCD3|AMACR|ARMC1|ATG3|ATP5IF1|BCAP29|BLZF1|C17ORF75|C21ORF91|CCDC186|CCDC25|CCDC32|CHMP5|CHUK|CHURC1|CIAO2A|COMMD2|CRIPT|CTR9|DCAF13|DENND1B|DERA|DNAJB9|DTD1|DUSP28|EEF1AKMT2|ERGIC2|FBXO25|FMC1-LUC7L2|FPGT|GABPA|HPS5|HSPE1|KRCC1|LACTB2|LAMTOR3|LMBRD2|LTN1|MAP9|MBLAC2|MDH1|MED17|METTL25|MOCS2|MRPL13|MRS2|NAT1|NCK1|NDUFS1|NPAT|NSL1|NUP133|ODR4|PDZD8|PEX13|PPIL1|PPP3CA|PSMA1|RABGEF1|RABL3|RGS10|RWDD4|SETD9|SPAST|SRD5A3|SRFBP1|TAOK3|TBCA|TMED5|TMEM170B|TMEM182|TMEM19|TMEM216|TMEM41B|TMEM70|TMX1|TRMT10A|UBA3|UBE2V2|UBE2W|UBLCP1|VPS35|WASHC3|YIPF5|ZBTB21|ZBTB41|ZDHHC20
regulation of endopeptidase activity [GoID:GO:0052548; evidenceTypes:IBA|IDA|IEA|IEP|IGI|IMP|ISS|NAS|TAS]	GeneOntology_BP	18	323	1686	34.9559	5.52526	5.57276	0	-3.40466	0.000662466	0.00665573	BAD|CAAP1|CRADD|CST6|DIABLO|FAM162A|HSPE1|HTRA2|LAMTOR5|NDUFA13|PARK7|PDCD6|PRDX5|PSENEN|PSMA3|PSMD14|RPS27L|SENP1
CREIGHTON_ENDOCRINE_THERAPY_RESISTANCE_1	MSigDB_C2	31	478	1686	51.7304	6.68726	6.48536	0	-3.404	0.000664068	0.00666995	ADK|BBIP1|CAMTA1|CCDC112|COMMD6|COPS2|DNAJC12|DTD1|EIF2S1|ELP6|FAM120AOS|GSTZ1|HMGN4|ISOC1|MRPL51|MRPL52|NTAN1|NXT1|POT1|PPP2R5E|RHNO1|RIDA|RPL22L1|RWDD2B|SARS1|SMIM30|SNRPE|SP2-AS1|TMEM64|ZFP1|ZNF22
leukocyte mediated cytotoxicity [GoID:GO:0001909; evidenceTypes:IBA|IDA|IEA|IMP|ISS|NAS|TAS]	GeneOntology_BP	2	103	1686	11.1469	3.14253	1.94175	0	-3.40376	0.000664644	0.00667385	ARL8B|CYRIB
MODULE_19	MSigDB_C4	16	298	1686	32.2503	5.31148	5.36913	0	-3.40258	0.000667538	0.00669912	ABCD3|AGL|ECHS1|GET1|MCFD2|PCBD1|PHYH|PSMC2|PTP4A1|PTS|RAB11A|RIDA|SC5D|SCP2|SEC11A|SH3BGR
regulation of trans-synaptic signaling [GoID:GO:0099177; evidenceTypes:IBA|IC|IDA|IEA|IGI|IMP|ISS|NAS|TAS]	GeneOntology_BP	16	298	1686	32.2503	5.31148	5.36913	0	-3.40258	0.000667538	0.00669912	AKAP5|CREB1|EIF2AK4|FABP5|NMU|PAIP2|PPP3CA|PPP3R1|PREPL|RAB11A|RAP1A|RAP1B|RHOT1|SNAPIN|USP8|ZDHHC2
Chiche(PMID: 24644022)-2014_M7.3	PAPER	32	164	1686	17.7485	3.95754	19.5122	1	3.40089	0.000671664	0.00673862	ARL8B|ASB8|BAG4|C3ORF38|CDC37L1|DNAL4|EAPP|ETFRF1|GGPS1|GMCL1|GMFB|KYAT3|LEMD3|MED30|METTL25|NSL1|PDCD6|PPP4R3B|RPAP3|SAP18|SCAMP1|TBC1D15|TBC1D23|TENT2|THAP1|TM2D3|TVP23B|UBLCP1|USP38|USP8|VPS29|ZNF654
AFFAR_YY1_TARGETS_UP	MSigDB_C2	6	165	1686	17.8567	3.96946	3.63636	0	-3.39806	0.000678666	0.00679545	HACL1|NDUFA7|PEX19|POLK|SPAG1|SURF1
MIR5698	MSigDB_C3	6	165	1686	17.8567	3.96946	3.63636	0	-3.39806	0.000678666	0.00679545	CNST|MED19|METTL9|MIEN1|PPP2R5E|ZNRF2
ATF2_UP.V1_DN	MSigDB_C6	6	165	1686	17.8567	3.96946	3.63636	0	-3.39806	0.000678666	0.00679545	DNAJC12|MRPL44|NUP58|PPP4R2|RPS6KB1|UBXN2B
GSE10856_CTRL_VS_TNFRSF6B_IN_MACROPHAGE_UP	MSigDB_C7	6	165	1686	17.8567	3.96946	3.63636	0	-3.39806	0.000678666	0.00679545	ADI1|CAMLG|CNOT2|PLPP6|ZNF14|ZZZ3
GSE12845_IGD_POS_BLOOD_VS_DARKZONE_GC_TONSIL_BCELL_UP	MSigDB_C7	6	165	1686	17.8567	3.96946	3.63636	0	-3.39806	0.000678666	0.00679545	IFT88|KDM4C|NSA2|PAOX|UBE2W|VAMP4
GSE1460_DP_THYMOCYTE_VS_NAIVE_CD4_TCELL_ADULT_BLOOD_DN	MSigDB_C7	6	165	1686	17.8567	3.96946	3.63636	0	-3.39806	0.000678666	0.00679545	ADI1|FAU|NENF|PFDN5|RPL36AL|SERP1
GSE43863_TFH_VS_LY6C_LOW_CXCR5NEG_EFFECTOR_CD4_TCELL_DN	MSigDB_C7	6	165	1686	17.8567	3.96946	3.63636	0	-3.39806	0.000678666	0.00679545	CGRRF1|FABP5|FAM126A|ITPRID2|SARS1|SPAG16
VERHAAK_GLIOBLASTOMA_NEURAL	MSigDB_C2	24	111	1686	12.0127	3.26144	21.6216	1	3.39677	0.000681858	0.00682549	ACYP2|ANKRD46|ATP5MG|ATP5PB|CDC42|COX5B|CRBN|CRYZL1|CYRIB|ENPP4|FBXO3|GUK1|IMPA1|LYRM1|MDH1|NSL1|ORC4|PDE6D|PEX11B|PEX19|SIRT5|SPAST|TSNAX|TTC1
REACTOME_DNA_REPLICATION	MSigDB_C2	26	124	1686	13.4196	3.44569	20.9677	1	3.39636	0.000682888	0.00683195	ANAPC10|ANAPC11|ANAPC15|ANAPC16|CDC23|CDC26|ORC4|POLE4|PRIM2|PSMA1|PSMA2|PSMA3|PSMA5|PSMA7|PSMA8|PSMB3|PSMC1|PSMC2|PSMC6|PSMD1|PSMD13|PSMD14|RBX1|RFC5|RPA2|SKP1
REACTOME_HOST_INTERACTIONS_OF_HIV_FACTORS	MSigDB_C2	26	124	1686	13.4196	3.44569	20.9677	1	3.39636	0.000682888	0.00683195	AP1S3|ELOB|NUP107|NUP133|NUP155|NUP35|NUP37|NUP54|NUP58|PSMA1|PSMA2|PSMA3|PSMA5|PSMA7|PSMA8|PSMB3|PSMC1|PSMC2|PSMC6|PSMD1|PSMD13|PSMD14|RAN|RBX1|SKP1|SLC25A4
GSE25088_CTRL_VS_ROSIGLITAZONE_STIM_MACROPHAGE_UP	MSigDB_C7	33	171	1686	18.5061	4.0402	19.2982	1	3.39613	0.000683457	0.00683572	ATG12|BCKDHB|CPSF2|CSNK1G3|DIPK2A|FAM221A|FBXO28|GMFB|GPN1|HCFC2|MOAP1|MRFAP1L1|NAA30|NAT1|PAQR3|PARD6B|PLRG1|PRIM2|RER1|SPCS2|SPTSSA|TADA1|TASP1|TRUB1|TUBD1|TVP23B|TWSG1|UBE2V2|UBXN2B|UTP15|UTP23|ZDHHC2|ZNF706
CC_1p33_up (PMID:22740445)	SignatureDB	15	285	1686	30.8434	5.19654	5.26316	0	-3.39527	0.000685615	0.00685538	AKAP5|CLN5|CREM|ETFRF1|EXTL2|FABP5|FAM162A|HSPE1|IMMP2L|PIGY|RIOK2|RRP15|TRAPPC5|TRNT1|UTP15
presynapse [GoID:GO:0098793; evidenceTypes:IBA|IC|IDA|IEA|IGI|IMP|ISS|NAS|TAS]	GeneOntology_CC	25	407	1686	44.0466	6.18515	6.14251	0	-3.39466	0.000687129	0.00686859	BLOC1S6|COPS4|COPS5|LIN7C|MFF|NMU|PARK7|PLAA|PREPL|RAB33B|RAB4A|RAP1A|RAP1B|RGS10|RHOT1|SCAMP1|SNAP29|SNAPIN|SRI|STXBP3|TMEM230|TOR1A|VAMP4|VPS45|ZNRF2
GSE19198_CTRL_VS_IL21_TREATED_TCELL_24H_UP	MSigDB_C7	8	193	1686	20.887	4.28917	4.14508	0	-3.39387	0.000689127	0.00688082	DR1|IFRD1|MOAP1|PSMA2|PSMA7|RNF115|SBDS|TMA16
GSE369_PRE_VS_POST_IL6_INJECTION_SOCS3_KO_LIVER_DN	MSigDB_C7	8	193	1686	20.887	4.28917	4.14508	0	-3.39387	0.000689127	0.00688082	ANAPC15|BCKDHB|HSD17B8|MEA1|MMUT|RAB4A|TERF1|TP53TG1
dendrite development [GoID:GO:0016358; evidenceTypes:IBA|IDA|IEA|IEP|IGI|IMP|ISS|TAS]	GeneOntology_BP	8	193	1686	20.887	4.28917	4.14508	0	-3.39387	0.000689127	0.00688082	C21ORF91|CDC42|LLPH|PPP3CA|RAB21|RAP2A|TMEM106B|UBA6
protein autophosphorylation [GoID:GO:0046777; evidenceTypes:IBA|IDA|IEA|IMP|ISS|TAS]	GeneOntology_BP	8	193	1686	20.887	4.28917	4.14508	0	-3.39387	0.000689127	0.00688082	EIF2AK4|EIF2S1|RAD50|RAP2A|RIOK2|SLK|TAOK3|VRK2
MEL18_DN.V1_DN	MSigDB_C6	4	135	1686	14.6101	3.594	2.96296	0	-3.39244	0.000692733	0.00689745	ATXN3|CREM|PHYH|TSFM
GSE11864_CSF1_PAM3CYS_VS_CSF1_IFNG_PAM3CYS_IN_MAC_DN	MSigDB_C7	7	179	1686	19.3718	4.13255	3.91061	0	-3.39255	0.000692441	0.00689745	DENND1B|EXTL2|GHITM|PCGF5|PLA2G12A|PSMA5|ZDHHC20
GSE15767_MED_VS_SCS_MAC_LN_UP	MSigDB_C7	7	179	1686	19.3718	4.13255	3.91061	0	-3.39255	0.000692441	0.00689745	B3GALNT1|DBI|DPY19L1|FAM126A|MORF4L1|MTMR6|TENT2
GSE17301_ACD3_ACD28_VS_ACD3_ACD28_AND_IFNA2_STIM_CD8_TCELL_UP	MSigDB_C7	7	179	1686	19.3718	4.13255	3.91061	0	-3.39255	0.000692441	0.00689745	GTF2A1|HINT1|NDUFB3|POLR3C|RAB4A|SCCPDH|SERP1
GSE18893_TCONV_VS_TREG_24H_CULTURE_UP	MSigDB_C7	7	179	1686	19.3718	4.13255	3.91061	0	-3.39255	0.000692441	0.00689745	IMMP2L|PWP1|RFK|RYK|SNAP29|TWSG1|ZDHHC2
GSE21546_UNSTIM_VS_ANTI_CD3_STIM_SAP1A_KO_AND_ELK1_KO_DP_THYMOCYTES_UP	MSigDB_C7	4	135	1686	14.6101	3.594	2.96296	0	-3.39244	0.000692733	0.00689745	ARL3|SIRT5|SKP1|TRIM13
GSE3039_CD4_TCELL_VS_B1_BCELL_UP	MSigDB_C7	7	179	1686	19.3718	4.13255	3.91061	0	-3.39255	0.000692441	0.00689745	BAD|COX7A2L|GGACT|MPHOSPH9|MYL2|NUP107|ZNF622
GSE36009_WT_VS_NLRP10_KO_DC_LPS_STIM_DN	MSigDB_C7	34	178	1686	19.2636	4.12113	19.1011	1	3.39265	0.000692207	0.00689745	ABHD17B|BAZ1A|BCAP29|CCDC125|CCDC43|CHAC2|COPS2|CRBN|DENND1B|DNAJA1|EPC2|ETFDH|EXOC5|FASTKD2|ILF2|ILKAP|INIP|IPMK|MACO1|MAGOHB|NDUFS1|NSA2|OTUD6B|PIBF1|RAB4A|RBMXL1|RPS6KB1|RRP15|SELENOT|TMEM38B|TWF1|UFM1|USP38|ZNF131
GSE360_L_DONOVANI_VS_B_MALAYI_HIGH_DOSE_DC_UP	MSigDB_C7	7	179	1686	19.3718	4.13255	3.91061	0	-3.39255	0.000692441	0.00689745	ANKRD46|EIF2S1|KIF2A|RPS6KB1|TRDMT1|VRK2|WDR61
GSE42021_TCONV_PLN_VS_CD24HI_TCONV_THYMUS_DN	MSigDB_C7	7	179	1686	19.3718	4.13255	3.91061	0	-3.39255	0.000692441	0.00689745	ABCD3|COIL|COPS8|DNAJB9|DPY19L1|GALNT7|GMFB
Chiche(PMID: 24644022)-2014_M3.5	PAPER	29	144	1686	15.5841	3.71079	20.1389	1	3.39227	0.000693162	0.00689979	ACTL6A|ARL1|CCT2|COG6|CWC27|DUSP12|EBAG9|GEMIN6|ISOC1|KRT10|METTL23|MRPL1|MRPL32|MRPL46|MRPL50|MRPL58|MRPS30|NIF3L1|PIGP|PWP1|RABGGTB|RRP15|SNRPF|TFB2M|TOMM5|TSFM|TTC37|UFSP2|YARS2
GFI1_01	MSigDB_C3	10	220	1686	23.809	4.57535	4.54545	0	-3.39128	0.000695676	0.00692288	ALG10|CAND1|CREM|CRYZL1|PRKAG1|RNF181|RPS6KB1|TRAPPC13|TRIM23|YIPF4
GSE5589_WT_VS_IL6_KO_LPS_AND_IL6_STIM_MACROPHAGE_45MIN_UP	MSigDB_C7	5	150	1686	16.2334	3.78657	3.33333	0	-3.38979	0.00069945	0.00695654	CD52|ERO1B|FAM229B|RMDN2|STARD3NL
vacuolar lumen [GoID:GO:0005775; evidenceTypes:IDA|IEA|ISS|TAS]	GeneOntology_CC	5	150	1686	16.2334	3.78657	3.33333	0	-3.38979	0.00069945	0.00695654	ACTR10|AGA|CCT2|FABP5|PSMD1
visual system development [GoID:GO:0150063; evidenceTypes:IBA|IC|IDA|IEA|IEP|IMP|ISS]	GeneOntology_BP	14	272	1686	29.4365	5.0788	5.14706	0	-3.38965	0.000699808	0.00695816	ACTL6A|BBS7|C12ORF57|CEP290|FRS2|MDM1|NPHP1|PFDN5|TENT2|TMEM231|TOPORS|TTC8|TWSG1|XRN2
MIR142_5P	MSigDB_C3	52	307	1686	33.2243	5.3895	16.9381	1	3.38909	0.000701253	0.00696887	ACADSB|APPBP2|BNIP2|BTBD1|C11ORF71|CAPN7|CDK17|CEP290|CISD2|DBR1|DENND1B|FAM126A|FBXL3|FGFR1OP2|HELQ|MED17|MED28|MED6|MRPS36|MTFR1|NENF|NPAT|NR2C1|NUP133|OGFRL1|PAIP1|PGM2|PLEKHA3|PPP3R1|PTP4A1|RAD50|RAP1A|RB1CC1|RRP15|RWDD4|SDHB|SELENOT|SGMS1|SNX1|STK38L|SWSAP1|TOPORS|TRIM13|TRIM23|TRUB1|TVP23B|UBE3B|YOD1|ZDHHC2|ZNF131|ZNF624|ZSCAN12
GSE2770_IL12_AND_TGFB_VS_IL4_TREATED_ACT_CD4_TCELL_2H_DN	MSigDB_C7	36	192	1686	20.7787	4.27818	18.75	1	3.389	0.000701473	0.00696887	ALKBH7|ANAPC15|ARFGAP3|BBS10|C14ORF28|CAB39L|CDC23|CDKN2AIP|CETN3|CRBN|CWC15|DPY19L1|ETFRF1|EVI5|GMCL1|IPMK|ITPRID2|LINC00667|MAPK9|MDM1|METTL9|MRPL34|MTIF3|NEK4|NUP155|PGGT1B|PIP4P2|RAB4A|RANBP6|REX1BD|SNUPN|SPOPL|TAOK3|TMEM14C|TMEM170B|TRIM23
GSE40666_UNTREATED_VS_IFNA_STIM_EFFECTOR_CD8_TCELL_90MIN_DN	MSigDB_C7	36	192	1686	20.7787	4.27818	18.75	1	3.389	0.000701473	0.00696887	ADI1|ALG5|ANAPC15|ARFIP1|ARV1|ATPSCKMT|BNIP1|C2ORF69|CASP6|CCT6B|DHX40|EEF1AKMT2|GTF2A2|IFT74|LIAS|LINC00667|LYRM7|MTFR1|MTREX|MYCBP|OST4|PET100|PEX1|PRADC1|RFC5|SERTAD1|SLC10A7|SMIM29|SNX4|SPTSSA|TM2D1|TMEM64|TP53RK|TPRKB|USP16|VPS45
GSE22886_NAIVE_CD4_TCELL_VS_NEUTROPHIL_UP	MSigDB_C7	37	199	1686	21.5363	4.35448	18.593	1	3.38863	0.000702435	0.00697648	ACTR6|ADH5|C12ORF29|C19ORF53|C9ORF78|CDC23|CGRRF1|COPZ1|CYB5B|DRG1|EPRS1|HEATR3|IARS2|IMP3|ITGB1BP1|KANSL2|KLHL20|LIN7C|LIPT1|LSM5|MAIP1|MCFD2|MDH1|MPHOSPH9|NDUFAB1|NIPSNAP2|POP5|RAB4A|RANBP6|SUCLG1|SUMO3|TMEM267|TP53TG1|UBA2|ZNF22|ZNF32|ZNHIT3
chr12q15	MSigDB_C1	8	20	1686	2.16445	1.38847	40	1	3.38795	0.000704171	0.00698786	CCT2|CNOT2|FRS2|MDM1|NUP107|RAB3IP|RAP1B|YEATS4
NFE2L2.V2	MSigDB_C6	18	322	1686	34.8477	5.51688	5.59006	0	-3.38795	0.000704167	0.00698786	ATP5MC3|ATPAF1|EIF2S2|GCLM|L3HYPDH|MYL2|PFN2|PTPMT1|RABL3|RPL22L1|SOX2-OT|SRI|TMEM18|TMEM237|TMEM64|UBE2N|ZNF143|ZNF430
respiratory chain complex IV [GoID:GO:0045277; evidenceTypes:IBA|IDA|IEA]	GeneOntology_CC	8	20	1686	2.16445	1.38847	40	1	3.38795	0.000704171	0.00698786	COA6|COX5A|COX5B|COX6A1|COX6C|COX7A2L|COX7A2P2|UQCRC2
regulation of kinase activity [GoID:GO:0043549; evidenceTypes:IBA|IC|IDA|IEA|IEP|IGI|IMP|ISS|NAS|TAS]	GeneOntology_BP	46	647	1686	70.02	7.73646	7.10974	0	-3.38758	0.000705129	0.00699542	APC|BAD|CAB39L|CCNG1|CCNH|CCNY|CDC42|CDK7|CHMP6|CHORDC1|COPS8|DIPK2A|DNAJA1|DUSP12|ETAA1|GSKIP|GTF2H1|HEXIM2|ITGB1BP1|LAMTOR3|MCPH1|MNAT1|NRBF2|PAQR3|PARK7|PDCD10|PIBF1|PIFO|PKIA|PPP2CA|PPP2R3C|PRKAG1|RAD50|RAP1A|RYK|SERTAD1|SOCS4|SOCS5|SOCS6|STK3|TAOK3|TARBP2|TIGAR|TSG101|VPS25|ZNF622
inorganic anion transmembrane transporter activity [GoID:GO:0015103; evidenceTypes:IBA|IDA|IEA|IGI|IMP|ISS|TAS]	GeneOntology_MF	3	119	1686	12.8785	3.37606	2.52101	0	-3.38633	0.000708347	0.0070195	GPR89A|PACC1|VDAC3
interleukin-6 production [GoID:GO:0032635; evidenceTypes:IBA|IDA|IEA|IGI|IMP|ISS|NAS|TAS]	GeneOntology_BP	3	119	1686	12.8785	3.37606	2.52101	0	-3.38633	0.000708347	0.0070195	SELENOK|SETD4|SOCS5
regulation of interleukin-6 production [GoID:GO:0032675; evidenceTypes:IBA|IDA|IEA|IGI|IMP|ISS|NAS|TAS]	GeneOntology_BP	3	119	1686	12.8785	3.37606	2.52101	0	-3.38633	0.000708347	0.0070195	SELENOK|SETD4|SOCS5
REACTOME_MITOCHONDRIAL_PROTEIN_IMPORT	MSigDB_C2	16	62	1686	6.7098	2.44136	25.8065	1	3.38539	0.000710773	0.00704158	CHCHD5|CHCHD7|CMC2|COA4|COA6|GRPEL2|HSCB|NDUFB8|SLC25A12|SLC25A4|TIMM10|TIMM10B|TIMM9|TOMM20|TOMM5|TOMM6
TGCGCANK_UNKNOWN	MSigDB_C3	75	481	1686	52.0551	6.70755	15.5925	1	3.38508	0.000711577	0.00704759	ABHD13|ACOT13|ACP1|ARL3|ARL6IP4|ASB8|C11ORF71|CCDC127|CHMP2B|CHMP5|CKLF|CNBP|COG6|COPS5|COX7A2L|CREB1|DAD1|DNAJA2|DPY30|EEF1AKMT1|EIF2S2|EIF3E|EIPR1|FAM174A|FMC1|GTF2A1|HEATR3|HEXIM2|HINT1|IFT27|IRAK4|KIF3A|KIF9|KLHL18|MEA1|METTL22|MPC2|MRPL22|MRPL32|MTFR1|MYCBP|NDUFA6|NDUFB8|NR2C1|NT5C3B|NUDCD2|OARD1|ORC4|PFDN1|PPP1R12A|PPP4R4|PSMA2|PTGES3|PTS|PUS7L|RABGGTB|RABIF|RBM7|RNF170|RPP38|RPS6KB1|SIKE1|SLC35A5|SRR|TDP2|TENT2|THAP12|TMED4|TMX1|TRMO|TRMT1L|TTC37|TUBD1|WDR20|ZBTB21
RNA modification [GoID:GO:0009451; evidenceTypes:EXP|IBA|IDA|IEA|IMP|ISS|NAS|TAS]	GeneOntology_BP	30	151	1686	16.3416	3.79905	19.8675	1	3.38354	0.000715577	0.00708523	ALKBH3|ALKBH8|BAG4|BCDIN3D|CMTR2|DIMT1|DPH3|ELP6|EMG1|LARP7|METTL15|METTL2A|OSGEPL1|PUS10|PUS7L|RAMAC|TFB2M|THG1L|THUMPD1|TPRKB|TRDMT1|TRMO|TRMT10A|TRMT112|TRMT12|TRMT1L|TRMT61B|TRUB1|TYW5|ZCCHC4
cation channel activity [GoID:GO:0005261; evidenceTypes:IBA|IC|IDA|IEA|IGI|IMP|IPI|ISS|NAS|TAS]	GeneOntology_MF	19	334	1686	36.1464	5.61653	5.68862	0	-3.38315	0.000716584	0.00709323	ALG10B|ARPP19|ATP5F1C|ATP5F1E|ATP5ME|ATP5MG|ATP5PB|ATP5PD|ATPSCKMT|COMMD1|CRBN|FKBP1B|NIPSNAP2|SCLT1|SLC5A3|SRI|SUMO1|TMCO1|TMEM38B
chr16q24	MSigDB_C1	0	63	1686	6.81802	2.46089	0	0	-3.38046	0.000723654	0.00714928
MODULE_291	MSigDB_C4	0	63	1686	6.81802	2.46089	0	0	-3.38046	0.000723654	0.00714928
positive regulation of NIK_NF-kappaB signaling [GoID:GO:1901224; evidenceTypes:IBA|IDA|IEA|IGI|IMP|ISS|NAS|TAS]	GeneOntology_BP	0	63	1686	6.81802	2.46089	0	0	-3.38046	0.000723654	0.00714928
Chiche(PMID: 24644022)-2014_M1.1	PAPER	0	63	1686	6.81802	2.46089	0	0	-3.38046	0.000723654	0.00714928
NFkB_Up_BCR_paper (PMID:20054396)	SignatureDB	0	63	1686	6.81802	2.46089	0	0	-3.38046	0.000723654	0.00714928
Resting_blood_NK_cell_GNF (PMID:15075390)	SignatureDB	0	63	1686	6.81802	2.46089	0	0	-3.38046	0.000723654	0.00714928
CEBPA_01	MSigDB_C3	9	206	1686	22.2939	4.42939	4.36893	0	-3.3802	0.000724328	0.00715395	CFL2|CRLS1|PIGV|PPP1CB|PRKAG1|RAB3IP|RB1CC1|SLC25A12|STN1
Li(PMID: 24336226)-2013-MolSigVaccines_Monocyte surface signature (S4)	PAPER	1	84	1686	9.0907	2.83966	1.19048	0	-3.37949	0.000726201	0.00717045	PIP4P2
GCM_CHUK	MSigDB_C4	17	68	1686	7.35914	2.55626	25	1	3.37889	0.000727797	0.00718422	ACOT8|C1ORF52|CHUK|COMMD9|DDX47|GFM2|KLHL18|LEMD3|MED17|MOB4|MORF4L1|OTUD6B|SPTLC1|STAMBP|SUMF2|TMED5|TSNAX
GROSS_HYPOXIA_VIA_HIF1A_DN	MSigDB_C2	2	102	1686	11.0387	3.12734	1.96078	0	-3.37713	0.000732466	0.00722229	PRDX5|ZNF143
MODULE_248	MSigDB_C4	2	102	1686	11.0387	3.12734	1.96078	0	-3.37713	0.000732466	0.00722229	PDCL|PHYH
KRAS.LUNG_UP.V1_DN	MSigDB_C6	2	102	1686	11.0387	3.12734	1.96078	0	-3.37713	0.000732466	0.00722229	SRD5A3|THAP9
negative regulation of neurogenesis [GoID:GO:0050768; evidenceTypes:IBA|IDA|IEA|IGI|IMP|ISS|TAS]	GeneOntology_BP	2	102	1686	11.0387	3.12734	1.96078	0	-3.37713	0.000732466	0.00722229	PPP3CA|RYK
GSE14415_ACT_VS_CTRL_NATURAL_TREG_DN	MSigDB_C7	31	158	1686	17.0992	3.88523	19.6203	1	3.37656	0.000733996	0.00723536	ARL6IP6|BOLA2|CDC37L1|CHCHD6|DGUOK|DPH6|EBAG9|FAM162A|GNG5|GUK1|HEATR1|HINT2|HSD17B8|KLHDC2|MAP4K5|MRPS28|NFU1|PIGY|POLB|RPAP3|RRP15|SLC4A1AP|SOCS6|TMEM42|TRIM13|TRMT112|TRNAU1AP|TXNDC15|USE1|UTP25|VPS28
STEIN_ESRRA_TARGETS	MSigDB_C2	77	497	1686	53.7866	6.81458	15.493	1	3.37604	0.000735381	0.00724422	ACADSB|AP5M1|APOO|ATP5F1C|ATP5MC3|ATP5MG|BRD3OS|CAAP1|CDC23|CISD1|CMC2|COX5A|COX5B|CRNKL1|CST6|DGUOK|DHX40|EMC3|ETFDH|FAHD2A|FAM162A|FBXL15|FDX1|GMCL1|GTF2B|HPF1|IFT27|ILVBL|IMPA1|INTS12|ISCA1|MDH1|MFF|MMUT|MPC2|MRPL15|MRPL34|MRPL35|MRPS11|MRPS30|NDUFA9|NDUFB5|NDUFS1|NDUFS4|NFU1|NNT|PDCD10|PDCL|PDHX|PLA2G12A|RAB21|RABIF|RBM12B|RBM7|RNF139|RNF14|SDHB|SEC23B|SIKE1|SIRT5|SLC25A12|SLC25A4|SLK|SMIM8|STN1|SUCLG1|TERF1|TIGAR|TRMT112|TTC33|TUBD1|UQCRB|UQCRC2|UTP25|VDAC3|VPS26C|ZNF165
GSE2585_CD80_HIGH_VS_LOW_AIRE_KO_MTEC_UP	MSigDB_C7	6	164	1686	17.7485	3.95754	3.65854	0	-3.37591	0.000735709	0.00724422	FBXO33|GMCL1|GNAI3|STK38L|SUCO|ZNF143
GSE3982_MAC_VS_NKCELL_DN	MSigDB_C7	6	164	1686	17.7485	3.95754	3.65854	0	-3.37591	0.000735709	0.00724422	BBS9|PIGH|RLN1|RNF139|RWDD2B|ZDHHC4
GSE41867_NAIVE_VS_DAY30_LCMV_CLONE13_EXHAUSTED_CD8_TCELL_UP	MSigDB_C7	6	164	1686	17.7485	3.95754	3.65854	0	-3.37591	0.000735709	0.00724422	BAZ1A|BLZF1|C3ORF38|POPDC2|RBMXL1|SPAG1
protein serine_threonine kinase activity [GoID:GO:0004674; evidenceTypes:IBA|IC|IDA|IEA|IGI|IMP|ISS|NAS|TAS]	GeneOntology_MF	46	646	1686	69.9118	7.73074	7.12074	0	-3.37522	0.000737578	0.00726061	APC|ATP23|CAB39L|CCNG1|CCNH|CCNY|CDK17|CDK6|CDK7|CHORDC1|CHUK|CSNK1G3|DIPK2A|DNAJA1|DYRK4|EIF2AK4|ETAA1|GTF2H1|HEXIM2|IRAK4|MAP4K5|MAPK8|MAPK9|MNAT1|NEK4|PAQR3|PDCD10|PDIK1L|PKIA|PPM1D|PPP2CA|PRKAA1|PRKAG1|RIOK2|RPS6KB1|RPS6KC1|SERTAD1|SLK|STK3|STK31|STK38L|TAOK3|TBK1|TP53RK|TSG101|VRK2
BLANCO_MELO_MERS_COV_INFECTION_MCR5_CELLS_UP	MSigDB_C2	8	192	1686	20.7787	4.27818	4.16667	0	-3.3731	0.000743264	0.00730849	ACTRT3|C9ORF24|CDKN2AIP|KIAA0895|LINC00643|MFSD2B|SMG1P3|TENT4B
GSE19401_NAIVE_VS_IMMUNIZED_MOUSE_PLN_FOLLICULAR_DC_UP	MSigDB_C7	8	192	1686	20.7787	4.27818	4.16667	0	-3.3731	0.000743264	0.00730849	CDC42|CREM|EIF4E2|FABP5|HINT1|KRT10|LAMTOR5|PPP3R1
GSE36888_UNTREATED_VS_IL2_TREATED_TCELL_17H_DN	MSigDB_C7	8	192	1686	20.7787	4.27818	4.16667	0	-3.3731	0.000743264	0.00730849	ATP2C1|AZIN1|BBIP1|FSD1L|PLEKHA3|RCN2|STK3|UFD1
GSE39556_UNTREATED_VS_3H_POLYIC_INJ_MOUSE_NK_CELL_UP	MSigDB_C7	8	192	1686	20.7787	4.27818	4.16667	0	-3.3731	0.000743264	0.00730849	AGL|DPY19L1|MSH3|PEX2|PKIA|PRIM2|RAD51AP1|SLC25A4
response to insulin [GoID:GO:0032868; evidenceTypes:IBA|IDA|IEA|IEP|IMP|IPI|ISS|NAS|TAS]	GeneOntology_BP	10	219	1686	23.7008	4.56509	4.56621	0	-3.37161	0.000747301	0.00734616	APC|CAT|EPRS1|GKAP1|NCK1|PRKAA1|RPS6KB1|SLC25A33|SRD5A1|STXBP3
GSE24142_ADULT_VS_FETAL_EARLY_THYMIC_PROGENITOR_UP	MSigDB_C7	7	178	1686	19.2636	4.12113	3.93258	0	-3.37113	0.000748596	0.00734714	ATG12|C9ORF72|DNAJB9|HSD17B8|IFT81|MYL6B|RBM18
GSE2706_2H_VS_8H_R848_STIM_DC_UP	MSigDB_C7	7	178	1686	19.2636	4.12113	3.93258	0	-3.37113	0.000748596	0.00734714	ACADSB|BAD|CFAP36|DPY19L1|PIGK|RAB3IP|SH3BGR
GSE43955_1H_VS_20H_ACT_CD4_TCELL_WITH_TGFB_IL6_DN	MSigDB_C7	7	178	1686	19.2636	4.12113	3.93258	0	-3.37113	0.000748596	0.00734714	ABCD3|ANAPC15|AZIN1|NEDD1|SCAMP1|SCOC|SMIM4
T cell proliferation [GoID:GO:0042098; evidenceTypes:IBA|IC|IDA|IEA|IMP|ISS|NAS|TAS]	GeneOntology_BP	7	178	1686	19.2636	4.12113	3.93258	0	-3.37113	0.000748596	0.00734714	FKBP1B|GLMN|GPAM|ITCH|NCK1|SELENOK|TWSG1
developmental cell growth [GoID:GO:0048588; evidenceTypes:IBA|IDA|IEA|IGI|IMP|ISS|NAS|TAS]	GeneOntology_BP	7	178	1686	19.2636	4.12113	3.93258	0	-3.37113	0.000748596	0.00734714	C9ORF72|EIF2AK4|LLPH|PLAA|RAB11A|RAB21|RYK
Methyltransferase	UniProt-Keyword	32	165	1686	17.8567	3.96946	19.3939	1	3.37112	0.000748642	0.00734714	ALKBH8|ATPSCKMT|BCDIN3D|BMT2|CARNMT1|CMTR2|COQ5|DIMT1|EEF1AKMT1|EEF1AKMT2|EMG1|LRTOMT|METTL15|METTL18|METTL21A|METTL22|METTL23|METTL25|METTL2A|METTL9|N6AMT1|PRMT6|PRMT9|SETD4|SETD9|TFB2M|TRDMT1|TRMO|TRMT10A|TRMT1L|TRMT61B|ZCCHC4
ZHONG_PFC_MAJOR_TYPES_NPCS	MSigDB_C8	4	134	1686	14.5018	3.58078	2.98507	0	-3.36844	0.000755957	0.0074128	GNG5|HAT1|RPS27L|SINHCAF
negative regulation of cell development [GoID:GO:0010721; evidenceTypes:IBA|IDA|IEA|IGI|IMP|ISS|TAS]	GeneOntology_BP	4	134	1686	14.5018	3.58078	2.98507	0	-3.36844	0.000755957	0.0074128	AP1AR|ITGB1BP1|PPP3CA|RYK
TCF3_BL_up (PMID:22885699)	SignatureDB	4	134	1686	14.5018	3.58078	2.98507	0	-3.36844	0.000755957	0.0074128	MRPS35|PPM1A|SNX16|THAP2
GRESHOCK_CANCER_COPY_NUMBER_UP	MSigDB_C2	16	296	1686	32.0339	5.29397	5.40541	0	-3.36796	0.000757272	0.00742364	APC|ATF1|CDK6|CHIC2|CNBP|COX6C|FANCE|GOLGA5|KTN1|NRAS|RAP1GDS1|SBDS|SDHB|SDHC|TFPT|XPA
GSE11924_TH1_VS_TH2_CD4_TCELL_DN	MSigDB_C7	33	172	1686	18.6143	4.05186	19.186	1	3.36705	0.000759758	0.00744596	ADK|ARV1|CAMLG|CCDC126|DMAC2L|DRAM2|FYTTD1|GOLPH3L|GPAM|GTDC1|HEXIM2|HSPA13|KIF3A|MCFD2|MTMR6|NIPSNAP3A|NT5C3A|PRDX5|RAB33B|RABL3|RAP1B|RAP2A|SDE2|SLC35F5|TBK1|TMEM106B|TMEM263|TVP23B|USP16|VPS26C|VPS35|YIPF5|ZFP1
AKT_UP.V1_UP	MSigDB_C6	5	149	1686	16.1252	3.77405	3.3557	0	-3.36678	0.000760521	0.00744933	FABP5|MGARP|RIMKLB|SOCS6|SUCO
temperature homeostasis [GoID:GO:0001659; evidenceTypes:IBA|IEA|IMP|ISS]	GeneOntology_BP	5	149	1686	16.1252	3.77405	3.3557	0	-3.36678	0.000760521	0.00744933	ACOT13|APC|CPT2|FABP5|NMU
KORKOLA_EMBRYONAL_CARCINOMA_UP	MSigDB_C2	12	40	1686	4.3289	1.96233	30	1	3.36438	0.000767147	0.0075039	C12ORF57|DDX47|DERA|EMG1|GOLT1B|MAGOHB|NDUFA9|RAD51AP1|RECQL|SINHCAF|SPSB2|YARS2
REACTOME_FORMATION_OF_INCISION_COMPLEX_IN_GG_NER	MSigDB_C2	12	40	1686	4.3289	1.96233	30	1	3.36438	0.000767147	0.0075039	CCNH|CDK7|GTF2H1|MNAT1|RBX1|RNF111|RPA2|SUMO1|SUMO3|UBE2N|UBE2V2|XPA
RUTELLA_RESPONSE_TO_HGF_VS_CSF2RB_AND_IL4_UP	MSigDB_C2	25	405	1686	43.8302	6.17034	6.17284	0	-3.3644	0.000767109	0.0075039	APOO|ARFGAP3|C12ORF4|CD52|DAD1|DNTTIP2|EIF2S1|EMC2|EMG1|FDX1|GCLM|MDH1|MDM1|METTL9|MRPL35|NAT1|PIGP|RER1|SC5D|SCCPDH|SGMS1|SLC5A3|SMIM7|UFSP2|ZNF706
MIR4680_3P	MSigDB_C3	39	214	1686	23.1596	4.51341	18.2243	1	3.3646	0.000766548	0.0075039	ABCD3|ACADSB|AGGF1|ARL14EP|B3GLCT|BNIP2|C2ORF69|CDK6|COX18|CPOX|DIPK2A|ENPP4|FAM126A|FAM204A|GOLGA5|IFT81|LYRM7|MED28|MGAT2|MTFR1|NCK1|PEX1|PGRMC2|PPM1D|RNF139|SCAMP1|SOCS6|STK38L|STXBP3|SUCO|TAOK3|THAP2|TMEM106B|TMEM170B|TRMT1L|UBA6|ZFP1|ZNF77|ZNRF2
ALONSO_METASTASIS_UP	MSigDB_C2	34	179	1686	19.3718	4.13255	18.9944	1	3.36422	0.000767598	0.00750625	ADK|ATRAID|BZW1|CHCHD1|DAD1|DCAF13|DUSP12|EIF3H|GHITM|GOLT1B|GON7|HIBADH|IFRD1|LAMTOR5|MAPRE1|MDH1|MMADHC|MRPL15|NDUFAB1|NDUFB3|PPP1R8|PRDX5|RAN|SKP1|SLC25A17|SLC25A33|SMDT1|SRI|TIMM10|TMCO1|TMEM258|TMEM50B|UBL5|ZNHIT3
MIR369_3P	MSigDB_C3	45	257	1686	27.8132	4.93919	17.5097	1	3.36383	0.000768685	0.00751481	ABCD3|AGL|BNIP2|C11ORF58|C11ORF71|CAPZA1|CAPZA2|CEP20|CFL2|CPOX|DBR1|DENND1B|DMAC1|DR1|FBXL3|FPGT|FZD6|GPN3|LRRC40|MAPRE1|MBLAC2|MCFD2|MRPS6|MTREX|N6AMT1|NCK1|NDUFA5|PAQR3|PEX13|PIGK|POLR2M|PPM1A|RFK|RIMKLB|RRP15|SNRPC|STK38L|TAF1A|TBC1D23|TMEM117|UBA6|UBAP1|WDR20|YAF2|YTHDF3
regulation of primary metabolic process [GoID:GO:0080090; evidenceTypes:EXP|IBA|IC|IDA|IEA|IEP|IGI|IMP|IPI|ISA|ISS|NAS|TAS]	GeneOntology_BP	439	4573	1686	494.902	17.6582	9.59983	0	-3.36294	0.000771174	0.00753707	ABCB10|ABRAXAS1|ABT1|ACOT8|ACTL6A|AEBP2|AKIRIN1|ALG10B|ANKRD49|APC|ARIH1|ARPP19|ARV1|ATF1|ATF7|ATG10|ATMIN|ATP5IF1|ATPSCKMT|ATRAID|ATXN3|AZIN1|BAD|BAG4|BAZ1A|BBS7|BCDIN3D|BOD1|BRF2|C12ORF65|C1D|C9ORF72|CAAP1|CAB39L|CAMLG|CAMTA1|CAND1|CAT|CBY1|CCNG1|CCNH|CCNY|CCT2|CDC123|CDC42|CDC73|CDK17|CDK7|CEP290|CHMP6|CHORDC1|CHUK|CHURC1|CIAO1|CLPX|CNBP|CNOT2|CNOT7|CNOT8|COA3|COMMD1|COMMD6|COMMD7|COP1|COPS2|COPS5|COPS8|COPS9|CPEB4|CRADD|CREB1|CREM|CST6|CTR9|CWC22|DBI|DCAF6|DCUN1D4|DDX20|DERL1|DHX29|DIABLO|DIMT1|DIPK2A|DMRT1|DNAJA1|DNAJC15|DNAJC24|DPH3|DPH6|DPY30|DR1|DUSP12|EAPP|EBAG9|ECD|EFCAB7|EIF2AK4|EIF2S1|EIF2S2|EIF3E|EIF3H|EIF4E2|ELOB|ELOC|ENY2|EPC2|EPRS1|ERCC8|ERLIN2|ETAA1|FABP5|FAM162A|FAM220A|FASTKD2|FASTKD3|FBXO22|FBXO33|FKBP1B|FMC1|FNTA|FUBP3|FZD6|GABPA|GABPB1|GCFC2|GFM1|GFM2|GLMN|GSKIP|GTF2A2|GTF2H1|GTF2IRD2|HAT1|HCFC2|HEATR1|HEXIM2|HINT1|HINT2|HMX2|HPF1|HSBP1|HSPE1|HTRA2|HUS1|ICE2|IFT52|IFT74|IKZF5|ILF2|ITCH|ITGB1BP1|KDM4C|KLHL15|LAMTOR1|LAMTOR5|LARP4|LARP7|LCORL|LPGAT1|LRIF1|LSM1|LTN1|MAPK8|MAPK9|MCPH1|MED10|MED17|MED18|MED19|MED21|MED30|MED6|MED7|MED8|METTL18|METTL23|MIER1|MIER3|MIF4GD|MNAT1|MORF4L1|MRPL13|MRPL58|MSH3|MTERF2|MTG1|MTIF3|MTLN|MYCBP|NCK1|NDFIP2|NDUFA13|NDUFS4|NEK4|NFYB|NGDN|NIF3L1|NMNAT1|NNT|NPAT|NR2C1|NRDE2|NT5C3B|NUDT16L1|NUP107|NUP35|NVL|OAZ3|ORMDL2|OXR1|PAIP1|PAIP2|PAOX|PAQR3|PARK7|PARPBP|PCBD1|PCGF5|PDCD10|PDCD6|PDCL3|PELO|PEX2|PFDN1|PFDN4|PFDN5|PFN2|PHAX|PHF5A|PIBF1|PKIA|PLAA|POLR2G|POLR2K|POLR3C|POLR3F|POT1|PPHLN1|PPID|PPM1A|PPM1D|PPP1CB|PPP1R12A|PPP1R2|PPP1R8|PPP2CA|PPP2R3C|PPP3CA|PPP3R1|PPP4R2|PPP4R3B|PPP4R4|PRDX5|PRIM2|PRKAA1|PRKAG1|PRMT6|PSENEN|PSMA3|PSMC1|PSMC2|PSMC6|PSMD1|PSMD14|PTCD2|PTGES3|PWP1|PYM1|QRICH2|RABL3|RAD50|RAD51AP1|RAP1A|RAP2A|RB1CC1|RBM12|RBM12B|RBM7|RBMXL1|RBX1|RCHY1|RFC5|RIC1|RIDA|RIOK2|RNF111|RNF139|RNF14|RNF2|RNF25|RNFT1|RPA2|RPAP2|RPL10|RPS27L|RPS6KB1|RWDD3|SAP18|SARNP|SARS1|SCAND1|SECISBP2L|SELENOT|SENP1|SERP1|SERTAD1|SFR1|SKP1|SLC25A12|SLC30A9|SLF1|SLIRP|SMARCE1|SMU1|SNX1|SOCS4|SOCS5|SPOPL|SPRTN|SPTY2D1|SRA1|SRI|SRP9|STK3|STN1|STOML2|STYX|SUMO1|SVBP|SVIP|TADA1|TAF5L|TANK|TAOK3|TARBP2|TASP1|TBK1|TCEA2|TDG|TDP2|TENT2|TENT4B|TERF1|TFB2M|THAP1|THAP5|TIGAR|TIPRL|TMED2|TMEM9|TMTC3|TOPORS|TRDMT1|TRIM13|TRIM5|TRMT112|TRNAU1AP|TSFM|TSG101|TWF1|TWSG1|UBA2|UBA3|UBE2B|UBE2L3|UBE2N|UBE2V2|USP16|USP8|UTP15|VPS25|VPS28|VPS35|WDR61|WDR70|YAF2|YEATS4|YTHDF3|ZBED5|ZBTB14|ZBTB21|ZBTB41|ZCCHC17|ZCCHC4|ZDHHC2|ZFP1|ZFP69|ZFP69B|ZFY|ZHX1|ZKSCAN4|ZNF124|ZNF131|ZNF136|ZNF14|ZNF140|ZNF143|ZNF146|ZNF165|ZNF184|ZNF189|ZNF22|ZNF267|ZNF268|ZNF32|ZNF320|ZNF322|ZNF354A|ZNF394|ZNF430|ZNF443|ZNF555|ZNF562|ZNF564|ZNF57|ZNF585A|ZNF596|ZNF597|ZNF624|ZNF627|ZNF644|ZNF654|ZNF658|ZNF670|ZNF684|ZNF706|ZNF708|ZNF709|ZNF77|ZNF79|ZNF823|ZNF846|ZNF891|ZNHIT3|ZSCAN12|ZSCAN16|ZSCAN26|ZYG11B
MORF_ATRX	MSigDB_C4	35	186	1686	20.1294	4.21162	18.8172	1	3.36249	0.000772421	0.0075389	ADH5|AGPS|AIMP1|ATP6V0A2|CETN3|CLPX|DIMT1|GCFC2|IMPA1|KLHL18|KLHL20|LPGAT1|LSM1|LTN1|MFN1|MSH3|NFYB|NR2C1|NSL1|NTPCR|OARD1|PIGB|PIGF|POLR2K|POP4|RAP1A|RFC5|RNF14|SCAMP1|SNX4|SPAST|TAF5L|VAMP4|YAF2|ZNF32
GSE17721_POLYIC_VS_CPG_24H_BMDC_DN	MSigDB_C7	35	186	1686	20.1294	4.21162	18.8172	1	3.36249	0.000772421	0.0075389	ALG14|ANKRD13C|AZIN1|B3GALNT2|C12ORF4|C21ORF91|C2ORF76|COQ7|COX5A|DIPK2A|EEF1AKMT1|EIF3E|GCLM|GPN1|MAPRE1|MFSD14A|MMUT|MRPL32|MRPL41|MRPL52|NDUFAB1|NDUFB6|OSTC|RAP1GDS1|RPA2|RRN3|SLC25A33|STK3|TAF13|TMED4|VAMP4|VPS28|XPOT|XRCC4|YAF2
GSE20151_CTRL_VS_FUSOBACT_NUCLEATUM_NEUTROPHIL_DN	MSigDB_C7	35	186	1686	20.1294	4.21162	18.8172	1	3.36249	0.000772421	0.0075389	ANAPC13|CAMLG|CD52|CHUK|COMMD8|DHX29|DHX40|DNAJB14|GNPAT|GUK1|HSPA13|HSPE1|IKZF5|KTN1|MDH1|MED6|MRPL33|NUP133|ODR4|ORMDL2|POLR2G|PSENEN|PSMA2|SAP18|SCAMP1|SUMO1|TDG|THUMPD1|UQCRC2|USP15|VDAC3|WDR47|YIPF4|ZCCHC8|ZNF140
GSE22033_UNTREATED_VS_ROSIGLITAZONE_TREATED_MEF_UP	MSigDB_C7	35	186	1686	20.1294	4.21162	18.8172	1	3.36249	0.000772421	0.0075389	ACTL6A|ADK|ANAPC13|ARFIP1|C17ORF80|CMAS|CNOT8|DPM3|ELOB|FAM162A|HTRA2|LSM1|MOB4|MRFAP1L1|MRPL46|NUP37|ORC4|PEX1|PGRMC2|PPM1D|RAB11A|RNF7|RPS6KB1|SCAMP1|SEC22A|SMIM7|SNRPG|STN1|TBCA|TMED2|UBA3|VDAC3|XPA|ZBED8|ZCCHC4
GSE43955_1H_VS_42H_ACT_CD4_TCELL_WITH_TGFB_IL6_UP	MSigDB_C7	35	186	1686	20.1294	4.21162	18.8172	1	3.36249	0.000772421	0.0075389	ATP5F1C|AUP1|BET1|COPZ1|COX7A2L|CYB5B|DCLRE1A|DDX19B|DGUOK|DR1|ECHS1|EPRS1|FNTA|FRG1|KIF3A|LIN7C|MRFAP1L1|MRPS11|NNT|ORC4|PDE6D|RFK|RGS10|RPL22L1|RPS27L|RRN3|SDHC|TIMM10B|TMX1|TRIM13|UFM1|UROD|ZNF146|ZNF32|ZZZ3
Activator	UniProt-Keyword	41	589	1686	63.7431	7.39588	6.96095	0	-3.362	0.000773791	0.00755019	ACTL6A|ATF1|ATF7|ATMIN|BRF2|BZW1|CAMTA1|CEP290|CHURC1|CREB1|CREM|DYNLL1|ECD|EIF2AK4|ENY2|ILF2|LCORL|MEAF6|MED10|MED17|MED18|MED19|MED21|MED28|MED30|MED6|MED7|MED8|NFYB|NPAT|NR2C1|PCBD1|PHF5A|SRA1|TDG|USP16|ZBTB14|ZFY|ZNF143|ZNF322|ZNF354A
MIR16_2_3P	MSigDB_C3	37	200	1686	21.6445	4.36526	18.5	1	3.36192	0.000774032	0.00755047	ACP1|AGL|ANKRD13C|ATP2C1|AZIN1|BBS10|C16ORF87|CCDC82|CDK17|CFL2|CHIC1|COG6|COMMD8|CUL2|DENND1B|DPY19L4|FBXO28|FSD1L|MFSD14B|MIER3|MTMR6|NFYB|PPP4R4|PRKAA1|PSMA8|PSMC6|RAP1A|RB1CC1|RCN2|RPE|RPP30|SPOPL|TDG|THAP9|UBE2B|USP16|ZCCHC10
GSE37532_TREG_VS_TCONV_PPARG_KO_CD4_TCELL_FROM_LN_UP	MSigDB_C7	36	193	1686	20.887	4.28917	18.6528	1	3.36176	0.000774482	0.0075528	ABCD3|ACBD3|AP1AR|APPBP2|BNIP2|C1GALT1|CMAS|CMC2|CMPK1|CPSF2|CUL2|DCUN1D4|DHX40|DNAJC12|FNTA|G2E3|GKAP1|GRPEL2|HELQ|MSH3|NADK2|NFYB|NUP107|OGFRL1|PFN2|PHOSPHO2|POLR2G|PYROXD1|SDHB|SLC25A33|SLC25A51|SLC30A5|SUMO3|TUBD1|UROD|VPS45
AZARE_NEOPLASTIC_TRANSFORMATION_BY_STAT3_UP	MSigDB_C2	3	118	1686	12.7703	3.36195	2.54237	0	-3.3611	0.00077632	0.00756035	CDK17|GABPB1|TWF1
MODULE_111	MSigDB_C4	3	118	1686	12.7703	3.36195	2.54237	0	-3.3611	0.00077632	0.00756035	BNIP1|MTFR1|ZNF143
PRC1_BMI_UP.V1_DN	MSigDB_C6	3	118	1686	12.7703	3.36195	2.54237	0	-3.3611	0.00077632	0.00756035	CAND1|DPY19L4|RNF2
calcium ion transport into cytosol [GoID:GO:0060402; evidenceTypes:IBA|IC|IDA|IEA|IGI|IMP|ISS|NAS|TAS]	GeneOntology_BP	3	118	1686	12.7703	3.36195	2.54237	0	-3.3611	0.00077632	0.00756035	FKBP1B|SRI|TMEM38B
positive regulation of mononuclear cell proliferation [GoID:GO:0032946; evidenceTypes:IBA|IC|IDA|IEA|IMP|ISS|TAS]	GeneOntology_BP	3	118	1686	12.7703	3.36195	2.54237	0	-3.3611	0.00077632	0.00756035	GPAM|NCK1|SELENOK
ZWANG_CLASS_3_TRANSIENTLY_INDUCED_BY_EGF	MSigDB_C2	9	205	1686	22.1856	4.41877	4.39024	0	-3.35998	0.000779477	0.00758902	ARL5B|BLZF1|GABPB1|GALNT7|MOSMO|PTP4A1|RIMKLB|STK38L|TMEM67
ZNF528_TARGET_GENES	MSigDB_C3	89	592	1686	64.0678	7.41395	15.0338	1	3.35515	0.000793231	0.00772081	ABHD13|ALG10B|APTX|ARFIP1|BNIP2|BORCS7|BTBD10|BZW1|C12ORF73|C17ORF75|C1ORF43|CCDC32|CCDC59|CFDP1|CISD2|COMMD2|COMMD9|COX16|COX20|CRLS1|CYB5B|DCAF13|DMAC2L|DNAJA1|DNAJC12|DNAJC25-GNG10|DPY19L4|EFCAB7|EMC2|ENY2|ERCC8|FASTKD2|FRA10AC1|GTF2B|HEXIM2|HUS1|ILVBL|IPO11|KDM4C|LAMTOR1|LIG4|MAP9|MED19|MED28|METTL25|MINDY3|MNAT1|MRPL27|MSH3|N6AMT1|NDUFAF2|NDUFB5|NDUFB7|NSMCE2|NUDCD1|PDCD10|PDCD6|PEX11B|RABGGTB|RBBP5|RNF181|RPS6KB1|RRN3|SAP18|SDHB|SLC25A32|STK3|TADA1|TATDN1|TEFM|TFPT|THAP8|THUMPD1|TMCO1|TMEM60|TPRKB|TVP23B|UBAP1|UBXN2B|WASHC5|ZBED5|ZFAND1|ZFP69B|ZNF136|ZNF143|ZNF165|ZNF564|ZNF57|ZSCAN26
GSE36888_UNTREATED_VS_IL2_TREATED_STAT5_AB_KNOCKIN_TCELL_17H_UP	MSigDB_C7	6	163	1686	17.6403	3.94558	3.68098	0	-3.3537	0.000797383	0.00775062	MYL6|MYL6B|PET100|RABGEF1|TBC1D8|UBE2B
GSE3982_EOSINOPHIL_VS_BCELL_UP	MSigDB_C7	6	163	1686	17.6403	3.94558	3.68098	0	-3.3537	0.000797383	0.00775062	CKLF|DENND1B|ITPRID2|MRFAP1L1|POLB|ZNF200
GSE45837_WT_VS_GFI1_KO_PDC_UP	MSigDB_C7	6	163	1686	17.6403	3.94558	3.68098	0	-3.3537	0.000797383	0.00775062	ODR4|SLC5A3|STK38L|TMEM41B|WDR70|ZNF654
IRF4_ABC_induced_IL6_IL10_STAT3 (PMID:22698399)	SignatureDB	6	163	1686	17.6403	3.94558	3.68098	0	-3.3537	0.000797383	0.00775062	CHIC1|CRADD|DNAJC25-GNG10|EIF2S2|RABL3|SLC25A12
GSE14000_UNSTIM_VS_4H_LPS_DC_DN	MSigDB_C7	8	191	1686	20.6705	4.26716	4.18848	0	-3.35228	0.000801492	0.0077863	ATF7|FSD1L|MFN1|MIER1|NT5C3A|TYW5|UBE2N|ZNF189
GSE33292_DN3_THYMOCYTE_VS_TCF1_KO_TCELL_LYMPHOMA_UP	MSigDB_C7	8	191	1686	20.6705	4.26716	4.18848	0	-3.35228	0.000801492	0.0077863	CD52|FAM216A|GCFC2|HSPA4L|LIPT1|TSFM|UBXN8|UTP25
REACTOME_PLATELET_ACTIVATION_SIGNALING_AND_AGGREGATION	MSigDB_C2	10	218	1686	23.5925	4.5548	4.58716	0	-3.3519	0.000802599	0.0077928	A1BG|CDC37L1|CDC42|CYRIB|GNAI3|GNG5|RAP1A|RAP1B|SCCPDH|STXBP3
MODULE_123	MSigDB_C4	10	218	1686	23.5925	4.5548	4.58716	0	-3.3519	0.000802599	0.0077928	ARL3|ERCC8|GTF2B|GTF2H1|SCAND1|SNAPC1|ZNF124|ZNF136|ZNF143|ZNF267
chr12q22	MSigDB_C1	7	16	1686	1.73156	1.24205	43.75	1	3.34889	0.000811345	0.00781027	CEP83|CRADD|EEA1|MRPL42|NDUFA12|NR2C1|UBE2N
JECHLINGER_EPITHELIAL_TO_MESENCHYMAL_TRANSITION_UP	MSigDB_C2	0	62	1686	6.7098	2.44136	0	0	-3.34872	0.000811868	0.00781027
RICKMAN_HEAD_AND_NECK_CANCER_E	MSigDB_C2	0	62	1686	6.7098	2.44136	0	0	-3.34872	0.000811868	0.00781027
RODRIGUES_THYROID_CARCINOMA_POORLY_DIFFERENTIATED_DN	MSigDB_C2	57	765	1686	82.7903	8.37912	7.45098	0	-3.34911	0.000810709	0.00781027	ANAPC16|AP4S1|ATXN3|B3GALNT1|BBIP1|C19ORF53|CAPZA2|CASP6|CAT|CBR4|CLN5|CPEB4|CRIPT|DERA|ENY2|ERO1B|FAM76A|FBXO25|FBXO3|FBXO34|HSCB|HSD17B6|ITPRID2|KATNBL1|KBTBD4|KBTBD7|KIF9|LINC00667|MED28|MED6|METTL9|MRPL19|MRPL30|MRPS30|NDUFA5|NEK4|NT5C3B|PAPOLG|PIGV|PPA2|PPP1CB|RAP1A|RBM26-AS1|RNF170|SECISBP2L|SELENOK|SMARCE1|SNX1|SRI|TEFM|TM2D1|TMED4|TMEM106B|TRIM13|YIPF4|ZDHHC2|ZFYVE21
WP_ARRHYTHMOGENIC_RIGHT_VENTRICULAR_CARDIOMYOPATHY	MSigDB_C2	0	62	1686	6.7098	2.44136	0	0	-3.34872	0.000811868	0.00781027
MODULE_157	MSigDB_C4	1	83	1686	8.98248	2.8228	1.20482	0	-3.35074	0.000805967	0.00781027	ZNF143
GSE13547_CTRL_VS_ANTI_IGM_STIM_BCELL_2H_UP	MSigDB_C7	7	177	1686	19.1554	4.10967	3.9548	0	-3.34965	0.00080914	0.00781027	CDK6|OCIAD2|PPIP5K2|PSMD14|RAD51AP1|TRIM5|YEATS4
GSE20366_TREG_VS_NAIVE_CD4_TCELL_DN	MSigDB_C7	7	177	1686	19.1554	4.10967	3.9548	0	-3.34965	0.00080914	0.00781027	C11ORF65|CCDC167|COMMD8|DUSP28|METTL9|OAZ3|RAB4A
GSE25088_WT_VS_STAT6_KO_MACROPHAGE_IL4_STIM_DN	MSigDB_C7	7	177	1686	19.1554	4.10967	3.9548	0	-3.34965	0.00080914	0.00781027	ACOT13|FAM216A|FZD6|KCTD3|PCBD1|RAD51AP1|SPAG1
GSE42021_CD24HI_VS_CD24LOW_TREG_THYMUS_DN	MSigDB_C7	7	177	1686	19.1554	4.10967	3.9548	0	-3.34965	0.00080914	0.00781027	CDK17|CHMP5|CREM|GTF2B|MBIP|NDUFA9|TRIM5
GSE5679_PPARG_LIGAND_ROSIGLITAZONE_VS_RARA_AGONIST_AM580_TREATED_DC_DN	MSigDB_C7	7	177	1686	19.1554	4.10967	3.9548	0	-3.34965	0.00080914	0.00781027	DCTN6|NADK2|NCK1|PSTK|SGMS1|USP38|ZSCAN26
MATSUMIYA_PBMC_MODIFIED_VACCINIA_ANKARA_VACCINE_AGE_18_55YO_2DY_UP	MSigDB_C7	0	62	1686	6.7098	2.44136	0	0	-3.34872	0.000811868	0.00781027
NAKAYA_B_CELL_FLUARIX_FLUVIRIN_AGE_18_50YO_7DY_UP	MSigDB_C7	57	346	1686	37.445	5.71429	16.474	1	3.35113	0.000804826	0.00781027	AGPS|AIMP1|ATP5MG|BAZ1A|C10ORF88|CCNG1|CIAO1|CNIH1|COA3|COPS5|COPS8|COX6A1|DGUOK|EIF2S1|EIF4E2|ETFDH|FABP5|FAHD2A|FBXO22|FUBP3|GTF2A2|ITCH|KIN|LTN1|MED6|MED8|NDUFC1|NFYB|NUP58|PAIP1|PFDN4|POLR2M|PPP2CA|PSMD14|PYROXD1|RAD50|RAP2A|RCN2|RPF1|RPS6KC1|SNAP29|SNAPC5|SNRNP27|SNRPC|SPTSSA|STK38L|STN1|TBK1|TERF1|TIGAR|TMCO1|TOR1A|UBE2B|UBXN2B|UQCRQ|ZCCHC8|ZNF32
DESCARTES_FETAL_PLACENTA_IGFBP1_DKK1_POSITIVE_CELLS	MSigDB_C8	1	83	1686	8.98248	2.8228	1.20482	0	-3.35074	0.000805967	0.00781027	CAB39L
actin filament [GoID:GO:0005884; evidenceTypes:IBA|IC|IDA|IEA|IMP|ISS|NAS|TAS]	GeneOntology_CC	2	101	1686	10.9305	3.11207	1.9802	0	-3.35036	0.000807071	0.00781027	ARPC3|TWF1
mitochondrial respiratory chain complex IV [GoID:GO:0005751; evidenceTypes:IBA|IDA|IEA]	GeneOntology_CC	7	16	1686	1.73156	1.24205	43.75	1	3.34889	0.000811345	0.00781027	COX5A|COX5B|COX6A1|COX6C|COX7A2L|COX7A2P2|UQCRC2
TBP-class protein binding [GoID:GO:0017025; evidenceTypes:IBA|IDA|IEA|IPI|TAS]	GeneOntology_MF	9	25	1686	2.70557	1.55211	36	1	3.34931	0.000810126	0.00781027	BRF2|CAND1|DR1|GTF2A1|GTF2A2|GTF2B|PSMC1|PSMC2|TAF13
collagen binding [GoID:GO:0005518; evidenceTypes:IBA|IDA|IEA|IMP|IPI|ISS|NAS|TAS]	GeneOntology_MF	0	62	1686	6.7098	2.44136	0	0	-3.34872	0.000811868	0.00781027
exopeptidase activity [GoID:GO:0008238; evidenceTypes:EXP|IBA|IDA|IEA|IMP|ISS|NAS|TAS]	GeneOntology_MF	1	83	1686	8.98248	2.8228	1.20482	0	-3.35074	0.000805967	0.00781027	SCRN3
growth factor activity [GoID:GO:0008083; evidenceTypes:IBA|IDA|IEA|ISS|NAS|TAS]	GeneOntology_MF	2	101	1686	10.9305	3.11207	1.9802	0	-3.35036	0.000807071	0.00781027	GMFB|NENF
inorganic anion transmembrane transport [GoID:GO:0098661; evidenceTypes:IBA|IDA|IEA|IGI|IMP|TAS]	GeneOntology_BP	0	62	1686	6.7098	2.44136	0	0	-3.34872	0.000811868	0.00781027
mammary gland epithelium development [GoID:GO:0061180; evidenceTypes:IBA|IDA|IEA|IEP|IMP|ISS|TAS]	GeneOntology_BP	0	62	1686	6.7098	2.44136	0	0	-3.34872	0.000811868	0.00781027
positive regulation of MAP kinase activity [GoID:GO:0043406; evidenceTypes:IBA|IC|IDA|IEA|IMP|ISS|NAS|TAS]	GeneOntology_BP	2	101	1686	10.9305	3.11207	1.9802	0	-3.35036	0.000807071	0.00781027	PDCD10|TAOK3
positive regulation of leukocyte chemotaxis [GoID:GO:0002690; evidenceTypes:IBA|IDA|IEA|IGI|IMP|ISS|TAS]	GeneOntology_BP	1	83	1686	8.98248	2.8228	1.20482	0	-3.35074	0.000805967	0.00781027	AKIRIN1
regulation of biosynthetic process [GoID:GO:0009889; evidenceTypes:EXP|IBA|IC|IDA|IEA|IEP|IGI|IMP|IPI|ISA|ISS|NAS|TAS]	GeneOntology_BP	312	3345	1686	362.005	15.9226	9.32735	0	-3.34994	0.000808294	0.00781027	ABCB10|ABT1|ACOT8|ACTL6A|AEBP2|AKIRIN1|ALG10B|ANKRD49|ARPP19|ATF1|ATF7|ATMIN|ATPSCKMT|BAZ1A|BBS7|BRF2|C12ORF65|C1D|CAMTA1|CAND1|CAT|CBY1|CCNH|CCT2|CDC123|CDC42|CDC73|CDK17|CDK7|CEP290|CHUK|CHURC1|CIAO1|CNBP|CNOT2|CNOT7|CNOT8|COA3|COMMD1|COMMD6|COMMD7|COPS2|COPS5|CPEB4|CREB1|CREM|CTR9|DBI|DCAF6|DDX20|DHX29|DMRT1|DNAJC24|DPH3|DPH6|DPY30|DR1|DYNLL1|EAPP|ECD|EFCAB7|EIF2AK4|EIF2S1|EIF2S2|EIF3E|EIF3H|EIF4E2|ELOC|ENY2|EPC2|EPRS1|ERLIN2|FABP5|FAM220A|FASTKD2|FASTKD3|FUBP3|FZD6|GABPA|GABPB1|GCFC2|GFM1|GFM2|GTF2A2|GTF2H1|GTF2IRD2|HAT1|HCFC2|HEATR1|HEXIM2|HINT1|HMX2|HSBP1|ICE2|IFT74|IKZF5|ILF2|ITCH|ITGB1BP1|KDM4C|LAMTOR5|LARP4|LARP7|LCORL|LPGAT1|LRIF1|LSM1|LTN1|MAPK8|MAPK9|MCPH1|MED10|MED17|MED18|MED19|MED21|MED30|MED6|MED7|MED8|METTL18|METTL23|MIER1|MIER3|MIF4GD|MNAT1|MORF4L1|MRPL13|MRPL58|MTERF2|MTG1|MTIF3|MYCBP|NCK1|NDUFA13|NEK4|NFYB|NGDN|NIF3L1|NPAT|NR2C1|NRDE2|NT5C3B|NUP107|NUP35|NVL|ORMDL2|PAIP1|PAIP2|PAOX|PARK7|PCBD1|PCGF5|PELO|PEX2|PFDN5|PGGT1B|PHF5A|PIBF1|PKIA|POLR2G|POLR2K|POLR3C|POLR3F|POT1|PPHLN1|PPID|PPM1A|PPM1D|PPP1CB|PPP1R12A|PPP2CA|PPP3CA|PPP3R1|PPP4R3B|PRDX5|PRIM2|PRKAA1|PRMT6|PSMC2|PSMC6|PTGES3|PWP1|PYM1|RABL3|RAP1A|RBMXL1|RFC5|RIDA|RNF111|RNF139|RNF14|RNF2|RNF25|RPAP2|RPL10|RPS27L|RPS6KB1|RWDD3|SAP18|SARNP|SARS1|SCAND1|SECISBP2L|SELENOT|SENP1|SERP1|SERTAD1|SFR1|SIRT5|SLC25A12|SLC25A33|SLC30A9|SLC5A3|SMARCE1|SPTY2D1|SRA1|SRI|SRP9|STK3|STN1|STOML2|SUCO|SUMO1|SVIP|TADA1|TAF5L|TARBP2|TASP1|TBK1|TCEA2|TDG|TDP2|TENT4B|TERF1|TFB2M|THAP1|THAP5|TMED2|TMEM14C|TOPORS|TRIM13|TRIM5|TRNAU1AP|TSFM|TSG101|UBA3|UBE2B|UBE2L3|UBE2N|USP16|UTP15|YAF2|YEATS4|YTHDF3|ZBED5|ZBTB14|ZBTB21|ZBTB41|ZCCHC4|ZFP1|ZFP69|ZFP69B|ZFY|ZHX1|ZKSCAN4|ZNF124|ZNF131|ZNF136|ZNF14|ZNF140|ZNF143|ZNF146|ZNF165|ZNF184|ZNF189|ZNF22|ZNF267|ZNF268|ZNF32|ZNF320|ZNF322|ZNF354A|ZNF394|ZNF430|ZNF443|ZNF555|ZNF562|ZNF564|ZNF57|ZNF585A|ZNF596|ZNF597|ZNF624|ZNF627|ZNF644|ZNF654|ZNF658|ZNF670|ZNF684|ZNF706|ZNF708|ZNF709|ZNF77|ZNF79|ZNF823|ZNF846|ZNF891|ZNHIT3|ZSCAN12|ZSCAN16|ZSCAN26
regulation of cell growth [GoID:GO:0001558; evidenceTypes:IBA|IDA|IEA|IEP|IGI|IMP|ISS|NAS|TAS]	GeneOntology_BP	19	332	1686	35.9299	5.60006	5.72289	0	-3.35018	0.000807582	0.00781027	CDC42|CDC73|CDKN2AIP|CGRRF1|EBAG9|ITCH|LAMTOR1|MYL2|N6AMT1|NDUFA13|NME6|PLAA|PPP2CA|RAB11A|RAB21|RAB33B|RYK|SLC25A33|TSG101
regulation of smooth muscle cell migration [GoID:GO:0014910; evidenceTypes:IBA|IDA|IEA|IGI|IMP|ISS|TAS]	GeneOntology_BP	0	62	1686	6.7098	2.44136	0	0	-3.34872	0.000811868	0.00781027
snRNA transcription by RNA polymerase II [GoID:GO:0042795; evidenceTypes:EXP|IBA|IDA|IMP|ISS|TAS]	GeneOntology_BP	7	16	1686	1.73156	1.24205	43.75	1	3.34889	0.000811345	0.00781027	CDK7|ICE2|LARP7|SNAPC1|SNAPC3|SNAPC5|ZNF143
Holmes (PMID:32603407)_PBL-a DN_Log2FCgt1.5	PAPER	2	101	1686	10.9305	3.11207	1.9802	0	-3.35036	0.000807071	0.00781027	CD52|CYRIB
Li(PMID: 24336226)-2013-MolSigVaccines_TBA (M153)	PAPER	7	16	1686	1.73156	1.24205	43.75	1	3.34889	0.000811345	0.00781027	AEBP2|C1D|C2ORF69|NRAS|RANBP6|SRP9|TVP23B
Li(PMID: 24336226)-2013-MolSigVaccines_mitosis (TF motif CCAATNNSNNNGCG) (M169)	PAPER	7	16	1686	1.73156	1.24205	43.75	1	3.34889	0.000811345	0.00781027	ACTL6A|ACTR6|ARMC1|CETN3|NIF3L1|NUP37|ORC4
Blood_Module-2.5_Undetermined (PMID:18631455)	SignatureDB	7	177	1686	19.1554	4.10967	3.9548	0	-3.34965	0.00080914	0.00781027	ACTL6A|LARP7|MYL5|SCAMP1|SIKE1|SOCS6|TMEM19
Chemotaxis	UniProt-Keyword	1	83	1686	8.98248	2.8228	1.20482	0	-3.35074	0.000805967	0.00781027	CMTM1
LIM domain	UniProt-Keyword	0	62	1686	6.7098	2.44136	0	0	-3.34872	0.000811868	0.00781027
kidney development [GoID:GO:0001822; evidenceTypes:IBA|IDA|IEA|IEP|IMP|ISS|NAS]	GeneOntology_BP	12	244	1686	26.4063	4.81469	4.91803	0	-3.3472	0.000816333	0.0078511	ARL3|C1GALT1|CAT|CEP290|IFT20|IFT27|IFT88|NUP107|NUP133|PTCD2|RIDA|ZBTB14
MIR548AV_3P	MSigDB_C3	31	159	1686	17.2074	3.89737	19.4969	1	3.3462	0.000819264	0.00787717	ADSS2|ARPP19|ATF1|ATG4C|BAG4|CAMTA1|CCT6B|DNAJB14|FAM118B|FUBP3|GKAP1|GMFB|IKZF5|KDM4C|KRCC1|MED17|MIER3|MRPS36|MSH3|NRBF2|PAIP1|PCGF5|PIGK|PPM1A|RANBP6|SERP1|SRSF8|TDG|TRAPPC11|TSG101|URB2
SCHAEFFER_PROSTATE_DEVELOPMENT_48HR_UP	MSigDB_C2	23	380	1686	41.1246	5.98178	6.05263	0	-3.34565	0.000820897	0.00788859	BBS9|C11ORF54|DRAM2|EMC4|FDX1|GDPD1|GGACT|MEIG1|MIEN1|MRPS6|N6AMT1|NUDT7|PIGF|PTS|RAB11A|RAB3IP|SAR1B|SDHAF2|SELENOF|SPTSSA|TMEM117|TSEN15|ZFYVE21
MIR4319	MSigDB_C3	21	356	1686	38.5272	5.79437	5.89888	0	-3.34568	0.000820815	0.00788859	ANAPC16|ATXN3|BAG4|BLZF1|BNIP2|C1ORF74|CDC37L1|CRIPT|DRAM2|GOLGA5|GTF3C3|ITCH|KDM4C|MFSD14B|MRPL30|NDUFA2|RAP1A|RBM7|TDG|TMEM135|USP38
LAKE_ADULT_KIDNEY_C24_ENDOTHELIAL_CELLS_AEA_AND_DVR	MSigDB_C8	4	133	1686	14.3936	3.56751	3.00752	0	-3.34434	0.000824785	0.00792382	DNAJA1|EXOC6|MYL6|RPL10
chr5p12	MSigDB_C1	6	12	1686	1.29867	1.07578	50	1	3.3441	0.000825486	0.00792627	MRPS30|NNT|NNT-AS1|PAIP1|TMEM267|ZNF131
CSA complex	CORUM	6	12	1686	1.29867	1.07578	50	1	3.3441	0.000825486	0.00792627	COPS2|COPS4|COPS5|COPS8|ERCC8|RBX1
SENGUPTA_NASOPHARYNGEAL_CARCINOMA_WITH_LMP1_DN	MSigDB_C2	5	148	1686	16.0169	3.76148	3.37838	0	-3.34368	0.000826753	0.00792987	C9ORF24|CWF19L2|DYNLRB2|MTERF2|ZNF322
ZZZ3_TARGET_GENES	MSigDB_C3	20	87	1686	9.41537	2.88965	22.9885	1	3.34369	0.000826722	0.00792987	ATP5PB|C2ORF49|CSTF2T|EFCAB7|EMC3|ESF1|GFM2|LAMTOR5|LAMTOR5-AS1|MFF|MRPL44|NDUFB3|NSA2|NUP155|PSMD1|RPS6KB1|TIMM9|TMEM18|UBE3B|ZNF268
GSE23321_CENTRAL_MEMORY_VS_NAIVE_CD8_TCELL_DN	MSigDB_C7	5	148	1686	16.0169	3.76148	3.37838	0	-3.34368	0.000826753	0.00792987	BBIP1|HSD17B6|PPP3CA|RWDD2A|TAF13
GSE35543_IN_VIVO_NTREG_VS_IN_VITRO_ITREG_DN	MSigDB_C7	5	148	1686	16.0169	3.76148	3.37838	0	-3.34368	0.000826753	0.00792987	C1GALT1|KYAT3|MYCBP|SLC5A3|TANK
regulation of response to biotic stimulus [GoID:GO:0002831; evidenceTypes:IBA|IC|IDA|IEA|IGI|IMP|ISS|NAS|TAS]	GeneOntology_BP	15	282	1686	30.5188	5.16963	5.31915	0	-3.34229	0.000830906	0.00796756	CNOT7|EIF2AK4|ELMOD2|ITCH|POLR3C|POLR3F|PPP2R3C|SELENOK|TARBP2|TBK1|TIGAR|TRIM5|UFD1|USP15|YTHDF3
catalytic activity, acting on RNA [GoID:GO:0140098; evidenceTypes:EXP|IBA|IC|IDA|IEA|IKR|IMP|ISS|NAS|TAS]	GeneOntology_MF	60	369	1686	39.9341	5.8967	16.2602	1	3.34201	0.000831748	0.00797347	ALKBH3|ALKBH8|BCDIN3D|CMTR2|CNOT2|CNOT7|CNOT8|DBR1|DDX19B|DDX20|DDX47|DHX29|DHX40|DIMT1|DTD1|EMG1|EPRS1|EXOSC1|GATC|IARS2|LACTB2|MED21|METTL15|METTL2A|MRPL44|MRPL58|MTREX|NT5C3A|NUDT16L1|POLR2G|POLR2K|POLR2M|POLR3C|POLR3F|POP4|POP5|PPP1R8|PRIM2|PSTK|PUS10|RIDA|RPP30|RPP38|RTCA|SARS1|TDP2|TENT2|TFB2M|TRDMT1|TRMO|TRMT10A|TRMT12|TRMT1L|TRMT61B|TRNT1|TSNAX|TYW5|XRN2|YARS2|ZCCHC4
GSE12001_MIR223_KO_VS_WT_NEUTROPHIL_UP	MSigDB_C7	32	166	1686	17.965	3.98134	19.2771	1	3.3415	0.000833257	0.00798579	AIMP1|ANKRD49|ATPSCKMT|BBS12|BOLA1|CCT2|CFDP1|CMTR2|CREB1|DNAJA2|DNAJC21|GUK1|HEATR1|MED18|MINDY3|MRPL30|MRPL51|MRPS18A|NUP54|PDCD10|PRELID3B|PRMT6|PTP4A1|RRN3|SLC25A26|SLC25A51|THUMPD1|TTC37|UQCRQ|UTP25|ZCCHC10|ZZZ3
GTPase regulator activity [GoID:GO:0030695; evidenceTypes:EXP|IBA|IC|IDA|IEA|IMP|ISS|NAS|TAS]	GeneOntology_MF	27	427	1686	46.2111	6.33112	6.32319	0	-3.34098	0.000834835	0.0079966	ARFGAP3|BNIP2|C9ORF72|DENND1B|EIF2S1|ELMOD2|EVI5|FBXO8|ITGB1BP1|LAMTOR1|LAMTOR3|LAMTOR5|PDE6D|RAB3IP|RABGEF1|RABIF|RAP1A|RAP1GDS1|RGL3|RGS10|RIC1|SEC23B|TBC1D15|TBC1D19|TBC1D8|TBCK|THG1L
nucleoside-triphosphatase regulator activity [GoID:GO:0060589; evidenceTypes:EXP|IBA|IC|IDA|IEA|IMP|ISS|NAS|TAS]	GeneOntology_MF	27	427	1686	46.2111	6.33112	6.32319	0	-3.34098	0.000834835	0.0079966	ARFGAP3|BNIP2|C9ORF72|DENND1B|EIF2S1|ELMOD2|EVI5|FBXO8|ITGB1BP1|LAMTOR1|LAMTOR3|LAMTOR5|PDE6D|RAB3IP|RABGEF1|RABIF|RAP1A|RAP1GDS1|RGL3|RGS10|RIC1|SEC23B|TBC1D15|TBC1D19|TBC1D8|TBCK|THG1L
carbohydrate binding [GoID:GO:0030246; evidenceTypes:IBA|IDA|IEA|IMP|IPI|ISS|NAS|TAS]	GeneOntology_MF	9	204	1686	22.0774	4.40813	4.41176	0	-3.33971	0.000838656	0.00802888	AGL|ALKBH3|CLN5|DPM1|FUOM|GALNT7|MGAT2|OGFOD2|PHYH
cognition [GoID:GO:0050890; evidenceTypes:IBA|IDA|IEA|IGI|IMP|ISS|NAS|TAS]	GeneOntology_BP	9	204	1686	22.0774	4.40813	4.41176	0	-3.33971	0.000838656	0.00802888	C12ORF57|CHMP2B|CREB1|EIF2AK4|IFT20|METTL23|PAIP2|TTC8|UBA6
photoreceptor connecting cilium [GoID:GO:0032391; evidenceTypes:IBA|IDA|IEA|ISS]	GeneOntology_CC	10	30	1686	3.24668	1.69998	33.3333	1	3.33919	0.000840231	0.00803962	ARL3|CEP290|CETN3|IFT20|IFT52|NPHP1|SPATA7|TMEM237|TOPORS|TTC8
GPI anchor metabolic process [GoID:GO:0006505; evidenceTypes:IBA|IDA|IEA|IMP|TAS]	GeneOntology_BP	10	30	1686	3.24668	1.69998	33.3333	1	3.33919	0.000840231	0.00803962	DPM1|DPM3|PIGB|PIGC|PIGF|PIGH|PIGK|PIGP|PIGV|PIGY
MIR576_5P	MSigDB_C3	51	302	1686	32.6832	5.34631	16.8874	1	3.3388	0.000841396	0.00804861	AGGF1|ATP6V1G1|ATPSCKMT|BLZF1|C10ORF88|C11ORF54|C21ORF91|CAPZA2|CDK17|CDK6|CEBPZOS|CETN3|CHIC1|CISD2|COMMD6|ENY2|ETNK1|FDX1|GCFC2|GCLM|HCFC2|IKZF5|IPMK|ITPRID2|KRR1|LAMTOR3|LARP4|MAP9|METTL9|MGARP|MRPL42|NCK1|NDFIP2|PCGF5|PGGT1B|PLRG1|PPM1A|RAB11A|SINHCAF|STAU2|STXBP3|THAP5|TMEM14A|TMEM38B|TMTC3|TRIM23|YTHDF3|ZHX1|ZNF131|ZNF146|ZNF670
MIR545_5P	MSigDB_C3	48	280	1686	30.3023	5.1516	17.1429	1	3.33757	0.000845139	0.00808224	AGL|AKIRIN1|ARL8B|ARMC1|ATG12|B3GALNT1|CAPZA1|CDC73|CFL2|CNOT8|DCAF17|DENND1B|DIMT1|DIPK2A|DPY19L4|DR1|ETFRF1|FAM221A|GABPA|GNAI3|GORAB|GPAM|HIBCH|KIF2A|MAPK8|MINDY3|MRPS30|NDUFA12|NDUFB6|NDUFS1|NEK4|NRAS|PAIP2|PCGF5|PHAX|PPA2|RAP1A|RAP2A|RCN2|RNF111|RNFT1|SC5D|SDE2|SLC30A9|SMARCE1|TMEM258|UFM1|YOD1
MCBRYAN_PUBERTAL_BREAST_5_6WK_DN	MSigDB_C2	3	117	1686	12.662	3.34778	2.5641	0	-3.33576	0.000850653	0.00811314	LPGAT1|MAPK8|SECISBP2L
GSE15330_WT_VS_IKAROS_KO_MEGAKARYOCYTE_ERYTHROID_PROGENITOR_UP	MSigDB_C7	34	180	1686	19.4801	4.14394	18.8889	1	3.33594	0.000850115	0.00811314	AEBP2|AGGF1|APOM|ARL16|ARMC1|CHAC2|COIL|CTR9|DBI|EAPP|EEF1AKMT1|EMG1|FEM1B|HINT1|HSPA4|INTS12|ITGB1BP1|KBTBD4|MCRIP1|MINPP1|MRPL54|NDUFB5|NXT1|OST4|PFDN1|PIGB|SNRPG|SRFBP1|SWI5|TMEM223|TOMM40L|TPRKB|UBXN2B|ZNF277
GSE17721_PAM3CSK4_VS_CPG_12H_BMDC_UP	MSigDB_C7	34	180	1686	19.4801	4.14394	18.8889	1	3.33594	0.000850115	0.00811314	ACBD6|ANAPC15|C15ORF40|C19ORF53|CCDC91|CISD1|DPY30|EMG1|ETFDH|EXTL2|FUOM|HINT1|HPF1|LPGAT1|MICOS13|MRPL15|MRPL41|MRPS28|NDUFA11|NDUFA6|NDUFA9|NDUFS6|NUDT16L1|PARK7|PEX2|POLR2G|POP5|PRKAG1|RBBP9|RCHY1|SRP19|TIMM10B|TM2D2|YAF2
GSE25123_ROSIGLITAZONE_VS_IL4_AND_ROSIGLITAZONE_STIM_PPARG_KO_MACROPHAGE_DAY10_UP	MSigDB_C7	34	180	1686	19.4801	4.14394	18.8889	1	3.33594	0.000850115	0.00811314	ACP1|AMACR|APPBP2|BOD1|BORCS7|CAAP1|CNIH1|CNOT2|COQ6|CWC27|DBI|DDX20|EPRS1|ETAA1|FDX1|FUOM|GCLM|IPMK|LIPT1|MRPL15|MRPL19|MRPL42|MRPL48|MRPS11|MRPS35|MTFR1|NUP155|PDE6D|POC1B|PPP4R2|PRELID3B|RCN2|THUMPD1|UBE2N
GSE40655_FOXO1_KO_VS_WT_NTREG_DN	MSigDB_C7	34	180	1686	19.4801	4.14394	18.8889	1	3.33594	0.000850115	0.00811314	ANAPC13|ANAPC15|ARL3|ATP5F1E|C8ORF76|CEBPZOS|CEP83|CFAP36|CHCHD5|CISD1|DUSP11|EEA1|EIF2S2|FAM229B|FUBP3|FYTTD1|HINT1|IFI27L2|IFT43|MORN2|MRPL32|MRPL58|MRPS16|NDFIP2|NENF|NT5C3A|PRIM2|SAR1B|SH3GLB1|SLIRP|THG1L|TMEM126A|TMEM14A|UQCRC2
endothelium development [GoID:GO:0003158; evidenceTypes:IBA|IDA|IEA|IEP|IGI|IMP|ISS|NAS|TAS]	GeneOntology_BP	3	117	1686	12.662	3.34778	2.5641	0	-3.33576	0.000850653	0.00811314	PPP1R12A|RAP1A|RAP1B
positive regulation of inflammatory response [GoID:GO:0050729; evidenceTypes:IBA|IC|IDA|IEA|IEP|IGI|IMP|ISS|NAS|TAS]	GeneOntology_BP	3	117	1686	12.662	3.34778	2.5641	0	-3.33576	0.000850653	0.00811314	PARK7|SETD4|SNX4
positive regulation of lymphocyte proliferation [GoID:GO:0050671; evidenceTypes:IBA|IC|IDA|IEA|IMP|ISS|TAS]	GeneOntology_BP	3	117	1686	12.662	3.34778	2.5641	0	-3.33576	0.000850653	0.00811314	GPAM|NCK1|SELENOK
response to interleukin-1 [GoID:GO:0070555; evidenceTypes:IBA|IDA|IEA|IEP|IMP|ISS|TAS]	GeneOntology_BP	3	117	1686	12.662	3.34778	2.5641	0	-3.33576	0.000850653	0.00811314	IRAK4|TANK|VRK2
mitochondrial intermembrane space [GoID:GO:0005758; evidenceTypes:IBA|IDA|IEA|ISS|TAS]	GeneOntology_CC	19	81	1686	8.76603	2.78876	23.4568	1	3.33564	0.000851021	0.00811353	BLOC1S1|CAT|CCDC58|CHCHD5|CHCHD7|COA4|COA6|CPOX|DIABLO|HTRA2|NDUFB7|NDUFS1|PARK7|PRELID3B|SIRT5|STOML2|TIMM10|TIMM10B|TIMM9
muscle contraction [GoID:GO:0006936; evidenceTypes:IBA|IC|IDA|IEA|IEP|IGI|IMP|ISS|NAS|TAS]	GeneOntology_BP	14	269	1686	29.1119	5.05121	5.20446	0	-3.3356	0.000851149	0.00811353	C12ORF57|CHUK|FKBP1B|HSBP1|MKKS|MYL2|MYL5|MYL6|MYL6B|NMU|NUP155|RAP1GDS1|SRI|TMEM38B
MIR195_3P	MSigDB_C3	37	201	1686	21.7527	4.37602	18.408	1	3.33533	0.000851982	0.00811929	ACP1|AGL|ANKRD13C|ATP2C1|AZIN1|BBS10|C16ORF87|CCDC82|CDK17|CFL2|CHIC1|COG6|COMMD8|CUL2|DENND1B|DPY19L4|FBXO28|FSD1L|MFSD14B|MIER3|MTMR6|NFYB|PPP4R4|PRKAA1|PSMA8|PSMC6|RAP1A|RB1CC1|RCN2|RPE|RPP30|SPOPL|TDG|THAP9|UBE2B|USP16|ZCCHC10
GSE1460_CD4_THYMOCYTE_VS_NAIVE_CD4_TCELL_CORD_BLOOD_UP	MSigDB_C7	36	194	1686	20.9952	4.30012	18.5567	1	3.33464	0.000854101	0.00813077	AAGAB|ADH5|ATG3|BTBD1|C10ORF88|CRNKL1|DCLRE1A|DNTTIP2|ERCC8|GABPA|GLMN|GTF3C3|IARS2|ITCH|LIG4|MCFD2|MDH1|NMU|NUP107|POLB|PSMC2|RAP1GDS1|RBM12|RIOK2|RPP30|RTCA|SC5D|SCFD1|STAU2|SUMO3|THUMPD1|TMSB15B|TOR1A|TTC33|UQCRC2|VPS26C
GSE17721_CPG_VS_GARDIQUIMOD_1H_BMDC_DN	MSigDB_C7	35	187	1686	20.2376	4.22279	18.7166	1	3.33481	0.000853572	0.00813077	BET1|BTBD1|CCDC91|CNIH1|COMMD7|COX18|DNAJC15|EIF2S2|EIF3E|ETAA1|EVI5|FGFR1OP2|GLMN|HSDL2|LRRC40|MRPL22|NDUFA9|ORMDL2|PEX2|PHAX|PIP4P2|PYROXD1|SELENOT|SLC30A5|SNX4|SPTLC1|STOML2|TMEM14C|TMEM203|TOPORS|TSNAX|TUBD1|UQCRB|YEATS4|ZDHHC4
GSE19888_CTRL_VS_A3R_INHIBITOR_TREATED_MAST_CELL_UP	MSigDB_C7	36	194	1686	20.9952	4.30012	18.5567	1	3.33464	0.000854101	0.00813077	ALG10|ALG5|ARV1|ATP5MC3|ATP5MG|CCDC167|CKLF|COMMD7|COX5B|DBI|EIF2S2|FAM126A|GSTZ1|HAT1|HINT2|HSDL2|IFI27L2|LZIC|MDH1|MRPL13|MRPL34|MRPL44|MTLN|NDUFA9|NDUFB8|POLR2K|PPCDC|PRADC1|ROMO1|RPS27L|RRP36|SNRPF|SNUPN|SPRTN|TMEM14A|TMEM237
GSE23114_WT_VS_SLE2C1_MOUSE_SPLEEN_B1A_BCELL_UP	MSigDB_C7	36	194	1686	20.9952	4.30012	18.5567	1	3.33464	0.000854101	0.00813077	ATF1|ATP6V0A2|BOLA2|CAND1|COPS8|DIMT1|DYNLL1|EIF2S1|GABPA|GABPB1|GHITM|GNG5|HMGN4|HPS5|HSBP1|IMPA1|JRKL|LIG4|MRPL19|PAQR3|PPP2CA|PRPF18|PSMD1|PSMD14|RNF14|SNAPC1|SNAPC5|SNRPG|TERF1|TM9SF1|TXNDC9|URB2|UTP25|VDAC3|WDR47|ZNF267
GTPase activator activity [GoID:GO:0005096; evidenceTypes:EXP|IBA|IC|IDA|IEA|IMP|ISS|NAS|TAS]	GeneOntology_MF	25	403	1686	43.6137	6.15549	6.20347	0	-3.33406	0.000855879	0.00814551	ARFGAP3|BNIP2|C9ORF72|DENND1B|EIF2S1|ELMOD2|EVI5|FBXO8|LAMTOR1|LAMTOR3|LAMTOR5|RAB3IP|RABGEF1|RABIF|RAP1A|RAP1GDS1|RGL3|RGS10|RIC1|SEC23B|TBC1D15|TBC1D19|TBC1D8|TBCK|THG1L
REACTOME_REGULATION_OF_RAS_BY_GAPS	MSigDB_C2	16	63	1686	6.81802	2.46089	25.3968	1	3.3332	0.000858531	0.00816856	KBTBD7|NRAS|PSMA1|PSMA2|PSMA3|PSMA5|PSMA7|PSMA8|PSMB3|PSMC1|PSMC2|PSMC6|PSMD1|PSMD13|PSMD14|RBX1
STEIN_ESRRA_TARGETS_UP	MSigDB_C2	59	362	1686	39.1766	5.84185	16.2983	1	3.33183	0.000862767	0.0081909	ACADSB|AP5M1|APOO|ATP5F1C|ATP5MC3|ATP5MG|CAAP1|CISD1|CMC2|COX5A|COX5B|CRNKL1|EMC3|ETFDH|FAHD2A|FAM162A|FBXL15|FDX1|GMCL1|IFT27|ILVBL|IMPA1|ISCA1|MDH1|MFF|MMUT|MPC2|MRPL15|MRPL34|MRPL35|MRPS11|MRPS30|NDUFA9|NDUFB5|NDUFS1|NDUFS4|NFU1|NNT|PDCD10|PDHX|PLA2G12A|RAB21|RBM7|RNF139|RNF14|SDHB|SEC23B|SIKE1|SIRT5|SLC25A12|SLC25A4|SMIM8|STN1|SUCLG1|UQCRB|UQCRC2|VDAC3|VPS26C|ZNF165
AP1_Q6	MSigDB_C3	10	217	1686	23.4843	4.54449	4.60829	0	-3.33214	0.000861818	0.0081909	CMAS|COA3|GTF2B|PPP2CA|PTP4A1|RB1CC1|RIT1|SCOC|SLC25A51|XPOT
MIR548AZ_3P	MSigDB_C3	69	438	1686	47.4015	6.40982	15.7534	1	3.33176	0.000862974	0.0081909	ACYP2|ADH5|ADSS2|ARL8B|ARPP19|ATXN3|B3GLCT|BBS5|C12ORF73|C1ORF131|CAMTA1|CCDC186|CDK6|CHCHD7|CNBP|DR1|ETNK1|EVI5|FAM76A|FBXO22|GABPB1|GKAP1|GPAM|GTF2A1|GTF2IRD2|HCFC2|IFT81|IKBIP|IPMK|ITPRID2|KIF2A|KLHL15|KLHL8|LYRM7|MED28|MIER3|MPHOSPH9|NDUFC2-KCTD14|NNT|OTUD6B|PAIP1|PCGF5|PEX13|PPM1D|PPP3R1|RAD51AP1|RNF14|RNF2|RPP30|RPS6KB1|SDE2|SOCS6|SPOPL|TDG|TENT4B|THUMPD1|TMED4|TRMT10A|TRUB1|USP38|UTP23|WASHC3|WDR47|XRN2|ZBTB14|ZBTB41|ZCCHC10|ZNF658|ZYG11B
S8_01	MSigDB_C3	8	190	1686	20.5623	4.25612	4.21053	0	-3.3314	0.000864104	0.0081909	ABHD17B|ACADSB|IKZF5|MAPK8|PSMA1|SLC10A7|SOCS5|UBA3
GSE13411_NAIVE_BCELL_VS_PLASMA_CELL_UP	MSigDB_C7	8	190	1686	20.5623	4.25612	4.21053	0	-3.3314	0.000864104	0.0081909	COX16|LINC00667|OSER1|PDZD8|PFDN5|RPL10|TRDMT1|TRIM13
GSE16522_MEMORY_VS_NAIVE_ANTI_CD3CD28_STIM_CD8_TCELL_DN	MSigDB_C7	8	190	1686	20.5623	4.25612	4.21053	0	-3.3314	0.000864104	0.0081909	ADSS2|CCT2|HAT1|IFI27L2|MED30|MINDY3|SLC25A17|STK38L
GSE22886_NAIVE_BCELL_VS_NEUTROPHIL_DN	MSigDB_C7	8	190	1686	20.5623	4.25612	4.21053	0	-3.3314	0.000864104	0.0081909	CKLF|CYRIB|FRAT2|NDUFB3|NRBF2|PPCDC|SH3GLB1|SMIM27
GSE24210_CTRL_VS_IL35_TREATED_TCONV_CD4_TCELL_UP	MSigDB_C7	8	190	1686	20.5623	4.25612	4.21053	0	-3.3314	0.000864104	0.0081909	CCDC82|CKLF|DUSP11|OXR1|RAB3IP|RNF139|SLC35B3|ZNF622
GSE32986_CURDLAN_LOWDOSE_VS_CURDLAN_HIGHDOSE_STIM_DC_DN	MSigDB_C7	8	190	1686	20.5623	4.25612	4.21053	0	-3.3314	0.000864104	0.0081909	ARIH1|DNAJA2|IFRD1|ITPRID2|MIF4GD|RABGEF1|SDE2|ZNF654
GSE37301_MULTIPOTENT_PROGENITOR_VS_PRO_BCELL_UP	MSigDB_C7	6	162	1686	17.5321	3.93359	3.7037	0	-3.33142	0.000864048	0.0081909	ATP5PB|COMMD9|DHX40|FAM118B|GGCX|POP4
GSE3920_IFNA_VS_IFNG_TREATED_FIBROBLAST_UP	MSigDB_C7	6	162	1686	17.5321	3.93359	3.7037	0	-3.33142	0.000864048	0.0081909	MINDY3|PPP1R12A|PPP3CA|SCYL3|SLC35B3|TMTC3
GSE43863_TFH_VS_LY6C_LOW_CXCR5NEG_EFFECTOR_CD4_TCELL_UP	MSigDB_C7	8	190	1686	20.5623	4.25612	4.21053	0	-3.3314	0.000864104	0.0081909	AZIN1|FAM174A|HACL1|SMARCE1|SOCS5|USP15|YAE1|ZRANB1
GSE7460_CTRL_VS_TGFB_TREATED_ACT_TREG_DN	MSigDB_C7	6	162	1686	17.5321	3.93359	3.7037	0	-3.33142	0.000864048	0.0081909	AKAP5|DPCD|FKBP1B|MACO1|NDFIP2|SPAG16
negative regulation of defense response [GoID:GO:0031348; evidenceTypes:IBA|IC|IDA|IEA|IGI|IMP|IPI|ISS|NAS|TAS]	GeneOntology_BP	8	190	1686	20.5623	4.25612	4.21053	0	-3.3314	0.000864104	0.0081909	CNOT7|ITCH|SOCS5|TARBP2|UFD1|USP15|VPS35|YTHDF3
GCM_PSME1	MSigDB_C4	17	69	1686	7.46736	2.57491	24.6377	1	3.32952	0.000869957	0.00824419	ATP5F1C|ATP5MC3|ATP5PB|CAPZA1|COPS5|EPRS1|ILF2|NDUFA12|POLR2G|POLR2K|PSMA1|PSMA5|PSMB3|RABGGTB|SAP18|SNRPF|ZNHIT3
FISCHER_G2_M_CELL_CYCLE	MSigDB_C2	11	230	1686	24.8912	4.67666	4.78261	0	-3.32859	0.000872853	0.00826943	DR1|MGAT2|MPHOSPH9|MTMR6|NFYB|NIF3L1|NUP35|NUP37|TUBD1|ZNF165|ZNF267
GSE15330_WT_VS_IKAROS_KO_GRANULOCYTE_MONOCYTE_PROGENITOR_DN	MSigDB_C7	7	176	1686	19.0472	4.09817	3.97727	0	-3.3281	0.000874399	0.00827085	DIPK2A|FBXL3|IFT22|SNAP29|TMX1|TRIM13|VPS29
GSE17721_LPS_VS_PAM3CSK4_1H_BMDC_DN	MSigDB_C7	7	176	1686	19.0472	4.09817	3.97727	0	-3.3281	0.000874399	0.00827085	IRAK4|ITPRID2|RAP1GDS1|RNF111|RNF14|SBDS|ZNF354A
GSE21670_UNTREATED_VS_TGFB_TREATED_CD4_TCELL_DN	MSigDB_C7	7	176	1686	19.0472	4.09817	3.97727	0	-3.3281	0.000874399	0.00827085	DPM1|IFT43|MBLAC2|MSANTD4|OXR1|PIGP|TTC8
GSE24574_BCL6_HIGH_VS_LOW_TFH_CD4_TCELL_UP	MSigDB_C7	7	176	1686	19.0472	4.09817	3.97727	0	-3.3281	0.000874399	0.00827085	MOAP1|PFDN5|POLR3F|RPL10|TERF1|UBE2B|USP15
GSE9239_CTRL_VS_TNF_INHIBITOR_TREATED_DC_UP	MSigDB_C7	7	176	1686	19.0472	4.09817	3.97727	0	-3.3281	0.000874399	0.00827085	ADI1|BRD3OS|EXOC6|FAM217B|GCLM|GKAP1|SIAH1
RUBENSTEIN_SKELETAL_MUSCLE_FAP_CELLS	MSigDB_C8	7	176	1686	19.0472	4.09817	3.97727	0	-3.3281	0.000874399	0.00827085	ATRAID|DBI|NDUFS4|SRI|TMCO1|TMED2|TMEM14C
microbody [GoID:GO:0042579; evidenceTypes:HDA|IBA|IDA|IEA|IMP|ISS|NAS|TAS]	GeneOntology_CC	26	126	1686	13.636	3.47315	20.6349	1	3.32688	0.000878238	0.00830054	ABCD3|ACOT8|AGPS|AMACR|CAT|GNPAT|HACL1|HSDL2|ISOC1|MFF|NUDT7|PAOX|PEX1|PEX11B|PEX12|PEX13|PEX19|PEX2|PHYH|PNPLA8|PRDX5|RIDA|SCP2|SLC25A17|TMEM135|TTC1
peroxisome [GoID:GO:0005777; evidenceTypes:HDA|IBA|IDA|IEA|IMP|ISS|NAS|TAS]	GeneOntology_CC	26	126	1686	13.636	3.47315	20.6349	1	3.32688	0.000878238	0.00830054	ABCD3|ACOT8|AGPS|AMACR|CAT|GNPAT|HACL1|HSDL2|ISOC1|MFF|NUDT7|PAOX|PEX1|PEX11B|PEX12|PEX13|PEX19|PEX2|PHYH|PNPLA8|PRDX5|RIDA|SCP2|SLC25A17|TMEM135|TTC1
protein modification by small protein removal [GoID:GO:0070646; evidenceTypes:IBA|IC|IDA|IEA|IMP|ISS|TAS]	GeneOntology_BP	26	126	1686	13.636	3.47315	20.6349	1	3.32688	0.000878238	0.00830054	ABRAXAS1|ABRAXAS2|ATXN3|COPS2|COPS4|COPS5|COPS8|ENY2|HINT1|ITCH|MINDY3|OTUD6B|PARK7|PSMD14|SENP1|SENP8|STAMBP|TANK|TOR1A|USP15|USP16|USP38|USP53|USP8|YOD1|ZRANB1
protein carrier activity [GoID:GO:0140597; evidenceTypes:IBA|IC|IDA|IEA|IMP|TAS]	GeneOntology_MF	13	46	1686	4.97824	2.10396	28.2609	1	3.32658	0.000879182	0.00830726	COX18|EMC2|EMC3|EMC4|HIKESHI|IPO11|KPNA4|PEX19|RAN|RANBP6|SNUPN|TIMM10|TIMM9
MENON_FETAL_KIDNEY_8_CONNECTING_TUBULE_CELLS	MSigDB_C8	42	237	1686	25.6488	4.74621	17.7215	1	3.32493	0.000884421	0.00835453	ATP5F1E|ATP5IF1|ATP5MC3|ATP5ME|ATP5MG|ATP5PD|CISD1|COA3|COMMD6|COPS9|COX20|COX5A|COX5B|COX6A1|COX6C|LAMTOR5|MICOS10|MICOS13|MPC2|MRPL33|MRPS6|NDUFA13|NDUFA2|NDUFA5|NDUFA6|NDUFB1|NDUFB7|NDUFB9|NDUFC1|NIPSNAP2|OST4|RAB3IP|RGL3|ROMO1|RPL36AL|SUCLG1|TMCO1|TMED4|UQCR10|UQCR11|UQCRB|UQCRQ
KLF2_repressed (PMID:15607822)	SignatureDB	2	100	1686	10.8223	3.09673	2	0	-3.32345	0.00088912	0.0083967	HSPA4L|PELO
REACTOME_PRE_NOTCH_EXPRESSION_AND_PROCESSING	MSigDB_C2	1	82	1686	8.87425	2.80583	1.21951	0	-3.3218	0.000894381	0.0084307	TMED2
MODULE_289	MSigDB_C4	1	82	1686	8.87425	2.80583	1.21951	0	-3.3218	0.000894381	0.0084307	NMU
peptide receptor activity [GoID:GO:0001653; evidenceTypes:IBA|IDA|IEA|IGI|IKR|IMP|IPI|ISS|NAS|TAS]	GeneOntology_MF	1	82	1686	8.87425	2.80583	1.21951	0	-3.3218	0.000894381	0.0084307	OGFRL1
regulation of biomineralization [GoID:GO:0110149; evidenceTypes:IBA|IDA|IEA|IEP|IMP|ISS|NAS|TAS]	GeneOntology_BP	1	82	1686	8.87425	2.80583	1.21951	0	-3.3218	0.000894381	0.0084307	ATRAID
Hematopoietic_Node1658 (PMID:15075390)	SignatureDB	1	82	1686	8.87425	2.80583	1.21951	0	-3.3218	0.000894381	0.0084307	CD52
Potassium	UniProt-Keyword	1	82	1686	8.87425	2.80583	1.21951	0	-3.3218	0.000894381	0.0084307	TMEM38B
GSE38697_LIGHT_ZONE_VS_DARK_ZONE_BCELL_UP	MSigDB_C7	30	153	1686	16.5581	3.82388	19.6078	1	3.32142	0.000895599	0.00843995	ACTR10|AGA|ANAPC10|AP1S3|ASNSD1|C1D|CEP83|COX16|DNAJB9|DPY19L1|LIAS|MED6|MFSD14A|MRPS36|MTFR1|NAA35|NMNAT1|NPAT|NUDT2|RBM27|SCLT1|SELENOK|SGMS1|SLC25A46|SLC35A3|SOCS6|STAMBP|TSNAX|VPS45|ZSCAN12
MIR4514	MSigDB_C3	5	147	1686	15.9087	3.74888	3.40136	0	-3.3205	0.000898567	0.00845671	COX7A2L|CREB1|ERGIC2|OTUD6B|STAMBP
MIR6722_3P	MSigDB_C3	5	147	1686	15.9087	3.74888	3.40136	0	-3.3205	0.000898567	0.00845671	ANAPC15|CHMP6|COG6|GSKIP|POLR3C
JNK_DN.V1_UP	MSigDB_C6	5	147	1686	15.9087	3.74888	3.40136	0	-3.3205	0.000898567	0.00845671	LINC00667|PLAA|PPP1R8|UHRF2|ZNF79
GSE16450_CTRL_VS_IFNA_6H_STIM_MATURE_NEURON_CELL_LINE_UP	MSigDB_C7	5	147	1686	15.9087	3.74888	3.40136	0	-3.3205	0.000898567	0.00845671	HYKK|LINC00643|PFN2|PSMA8|RANBP6
detection of stimulus [GoID:GO:0051606; evidenceTypes:IBA|IDA|IEA|IMP|ISS|NAS|TAS]	GeneOntology_BP	5	147	1686	15.9087	3.74888	3.40136	0	-3.3205	0.000898567	0.00845671	DNAJA1|MKKS|MRPS11|MRPS35|TMEM107
CAGCAGG_MIR370	MSigDB_C3	4	132	1686	14.2854	3.55419	3.0303	0	-3.32015	0.000899696	0.00846285	MAPRE1|RAB3IP|RAP1GDS1|YAF2
MIR6791_5P	MSigDB_C3	4	132	1686	14.2854	3.55419	3.0303	0	-3.32015	0.000899696	0.00846285	PIFO|RRP36|WDR47|ZNF322
BURTON_ADIPOGENESIS_PEAK_AT_0HR	MSigDB_C2	0	61	1686	6.60158	2.42167	0	0	-3.31671	0.000910827	0.00853369
KEGG_ARRHYTHMOGENIC_RIGHT_VENTRICULAR_CARDIOMYOPATHY_ARVC	MSigDB_C2	0	61	1686	6.60158	2.42167	0	0	-3.31671	0.000910827	0.00853369
KEGG_VIRAL_MYOCARDITIS	MSigDB_C2	0	61	1686	6.60158	2.42167	0	0	-3.31671	0.000910827	0.00853369
REACTOME_ECM_PROTEOGLYCANS	MSigDB_C2	0	61	1686	6.60158	2.42167	0	0	-3.31671	0.000910827	0.00853369
REACTOME_INTERFERON_ALPHA_BETA_SIGNALING	MSigDB_C2	0	61	1686	6.60158	2.42167	0	0	-3.31671	0.000910827	0.00853369
VANHARANTA_UTERINE_FIBROID_DN	MSigDB_C2	0	61	1686	6.60158	2.42167	0	0	-3.31671	0.000910827	0.00853369
GNF2_CDC2	MSigDB_C4	0	61	1686	6.60158	2.42167	0	0	-3.31671	0.000910827	0.00853369
SCHERER_PBMC_APSV_WETVAX_AGE_18_32YO_2_TO_4DY_UP	MSigDB_C7	0	61	1686	6.60158	2.42167	0	0	-3.31671	0.000910827	0.00853369
DESCARTES_FETAL_KIDNEY_VASCULAR_ENDOTHELIAL_CELLS	MSigDB_C8	0	61	1686	6.60158	2.42167	0	0	-3.31671	0.000910827	0.00853369
collagen trimer [GoID:GO:0005581; evidenceTypes:IBA|IDA|IEA|IMP|NAS|TAS]	GeneOntology_CC	0	61	1686	6.60158	2.42167	0	0	-3.31671	0.000910827	0.00853369
eye development [GoID:GO:0001654; evidenceTypes:IBA|IC|IDA|IEA|IEP|IMP|ISS]	GeneOntology_BP	14	268	1686	29.0037	5.04197	5.22388	0	-3.31752	0.000908212	0.00853369	ACTL6A|BBS7|C12ORF57|CEP290|FRS2|MDM1|NPHP1|PFDN5|TENT2|TMEM231|TOPORS|TTC8|TWSG1|XRN2
positive regulation of interleukin-1 production [GoID:GO:0032732; evidenceTypes:IBA|IDA|IEA|IGI|IMP|ISS|NAS]	GeneOntology_BP	0	61	1686	6.60158	2.42167	0	0	-3.31671	0.000910827	0.00853369
CD4_T_cell_memory_resting_Newman (PMID:25822800)	SignatureDB	0	61	1686	6.60158	2.42167	0	0	-3.31671	0.000910827	0.00853369
Heparin-binding	UniProt-Keyword	0	61	1686	6.60158	2.42167	0	0	-3.31671	0.000910827	0.00853369
Host cell receptor for virus entry	UniProt-Keyword	0	61	1686	6.60158	2.42167	0	0	-3.31671	0.000910827	0.00853369
CHARAFE_BREAST_CANCER_LUMINAL_VS_BASAL_DN	MSigDB_C2	28	437	1686	47.2933	6.40271	6.40732	0	-3.31608	0.00091291	0.00855096	ABCD3|AGPS|CAMTA1|CCDC82|CDK6|CFL2|CIBAR1|CMPK1|COPS8|CRIPT|FZD6|GTF2B|ITPRID2|MDH1|MMADHC|NCK1|NDFIP2|OGFRL1|OXR1|PGM2|RBM7|SELENOF|SH3GLB1|SRI|TM2D1|TMED5|TWSG1|ZDHHC2
DESCARTES_MAIN_FETAL_ELF3_AGBL2_POSITIVE_CELLS	MSigDB_C8	27	133	1686	14.3936	3.56751	20.3008	1	3.31467	0.000917517	0.00859185	AKAP5|B3GALNT1|BBS10|C15ORF61|COPS5|COX5A|DUSP28|HYLS1|ISCA2|LSM1|METTL23|MRPL15|MRPS11|NUP37|PFDN1|RBIS|RBM18|SCAMP1-AS1|SMIM27|SMIM30|SRP9|THAP2|TIMM10|TMEM126B|TMEM230|TMEM50B|ZNF654
GCM2_TARGET_GENES	MSigDB_C3	191	1430	1686	154.758	11.196	13.3566	1	3.31244	0.00092485	0.00865823	ACOT8|ACYP2|AGPS|AKIRIN1|ALKBH3|AMN1|ANKRD46|APOO|ARL14EP|ATP2C1|B3GALNT2|BCAP29|BNIP2|BOLA1|C10ORF88|C15ORF65|C1ORF109|C1ORF74|C3ORF38|CAND1|CAPN7|CAPZA2|CASP6|CCDC112|CCDC186|CCDC82|CCDC91|CEP290|CFAP36|CFDP1|CIAO2A|CKLF|CLUAP1|COMMD1|COPS2|COPS4|COX20|CPSF2|CRYZL1|CSTF2T|CWC15|CWF19L2|CYP2R1|DCLRE1A|DDX47|DMAC2L|DPM1|DUSP11|ECD|EEF1AKMT2|EIPR1|ERGIC2|EVI5|EXOC5|FAM216A|FAM220A|FAM228B|G2E3|GALNT7|GDPD1|GET1|GFM2|GNG5|HEXIM2|IFRD1|IFT52|ILF2|INTS13|IPO11|JRKL|KCTD3|KTN1|LARP4|LINC01003|LPGAT1|LRRC1|LRTOMT|LSM5|MEA1|MED17|MED7|METTL18|METTL23|MFF|MIER1|MRPL1|MRPL34|MRPL46|MRPL48|MRPS11|MRPS18C|MTERF2|MTFR1|MTRR|MYLK-AS1|NDUFA11|NDUFB3|NDUFS4|NIPSNAP3A|NME5|NNT-AS1|NPAT|NSMCE2|NT5C3A|NUDT5|NUP35|NUP37|NXT1|OARD1|OGFRL1|OTUD6B|OXLD1|OXR1|PCBD1|PDHX|PET117|PEX13|PFN2|PIGV|POC1B|POLR3C|POP4|PPIP5K2|PRMT6|PSMC2|PSMC6|PSMD1|PSMD13|PWP1|RABGGTB|RAMAC|RBBP5|RBM27|RFESD|RFK|RNF115|RPS6KC1|SAR1B|SENP1|SERP1|SH3GLB1|SLC25A12|SLC35F5|SLC4A1AP|SNAPC5|SNORD14C|SNORD45C|SNX1|SPAG1|SRBD1|STARD3NL|STN1|STOML2|TADA1|TASP1|TATDN3|TBC1D23|TBK1|THAP2|THAP9|THAP9-AS1|TIMM23B|TM2D1|TMEM126A|TMEM135|TMEM19|TMEM258|TMEM41B|TMEM67|TMEM69|TRAF3IP2-AS1|TRMO|TTC37|TTC9C|TWF1|UROD|VAMP4|WASHC5|XPA|YIPF4|ZDHHC20|ZFP69|ZKSCAN4|ZNF140|ZNF143|ZNF165|ZNF555|ZNF585A|ZNF891|ZSCAN12|ZSCAN26
positive regulation of transport [GoID:GO:0051050; evidenceTypes:HMP|IBA|IC|IDA|IEA|IGI|IMP|IPI|ISS|NAS|TAS]	GeneOntology_BP	53	718	1686	77.7038	8.13051	7.38162	0	-3.31111	0.000929261	0.00869724	AIMP1|AKAP5|ALG10B|ARPP19|ATP2C1|ATP5IF1|ATPSCKMT|AZIN1|BAD|CDC42|CEP290|CNST|CREB1|DBI|DYNLL1|EFCAB7|EIPR1|GOLPH3L|HTRA2|ITGB1BP1|MAPK8|MFF|MPC2|NIPSNAP2|NMU|NRDE2|OAZ3|PARK7|PDCD10|PLAA|PPID|PPP3CA|PRKAA1|RAB21|RAN|RAP1A|RIOK2|SAR1B|SCP2|SCYL2|SELENOT|SERP1|SH3GLB1|SNAPIN|SNX4|SRI|TOR1A|TSG101|UBE2L3|UBL5|VPS28|ZDHHC2|ZFAND1
REACTOME_LEISHMANIA_INFECTION	MSigDB_C2	8	189	1686	20.4541	4.24504	4.2328	0	-3.31046	0.000931415	0.0087076	ARPC3|CDC42|CREB1|GNAI3|GNG5|MAPK8|NCK1|RLN2
MIR6752_3P	MSigDB_C3	3	116	1686	12.5538	3.33355	2.58621	0	-3.31031	0.000931919	0.0087076	ICE2|RNF7|SRFBP1
GSE2128_CTRL_VS_MIMETOPE_NEGATIVE_SELECTION_DP_THYMOCYTE_NOD_UP	MSigDB_C7	8	189	1686	20.4541	4.24504	4.2328	0	-3.31046	0.000931415	0.0087076	ACYP2|AUP1|DHX40|DRAM2|HTRA2|RNASEH2C|SCAMP1|SLC25A33
GSE22140_HEALTHY_VS_ARTHRITIC_MOUSE_CD4_TCELL_UP	MSigDB_C7	8	189	1686	20.4541	4.24504	4.2328	0	-3.31046	0.000931415	0.0087076	CD52|ECHS1|MEA1|MYCBP|NDUFAB1|NPAT|POLR2G|STK38L
GSE2405_0H_VS_3H_A_PHAGOCYTOPHILUM_STIM_NEUTROPHIL_DN	MSigDB_C7	3	116	1686	12.5538	3.33355	2.58621	0	-3.31031	0.000931919	0.0087076	AMACR|CAPN7|UTP25
GSE37605_TREG_VS_TCONV_NOD_FOXP3_FUSION_GFP_UP	MSigDB_C7	3	116	1686	12.5538	3.33355	2.58621	0	-3.31031	0.000931919	0.0087076	PELO|PPP1R2|SLC25A33
regulation of cellular biosynthetic process [GoID:GO:0031326; evidenceTypes:EXP|IBA|IC|IDA|IEA|IGI|IMP|IPI|ISA|ISS|NAS|TAS]	GeneOntology_BP	307	3290	1686	356.052	15.8266	9.33131	0	-3.31026	0.000932082	0.0087076	ABCB10|ABT1|ACOT8|ACTL6A|AEBP2|AKIRIN1|ALG10B|ANKRD49|ARPP19|ATF1|ATF7|ATMIN|ATPSCKMT|BAZ1A|BBS7|BRF2|C12ORF65|C1D|CAMTA1|CAND1|CAT|CBY1|CCNH|CCT2|CDC123|CDC42|CDC73|CDK17|CDK7|CEP290|CHUK|CHURC1|CIAO1|CNBP|CNOT2|CNOT7|CNOT8|COA3|COMMD1|COMMD6|COMMD7|COPS2|COPS5|CPEB4|CREB1|CREM|CTR9|DBI|DCAF6|DDX20|DHX29|DMRT1|DNAJC24|DPH3|DPH6|DPY30|DR1|DYNLL1|EAPP|ECD|EFCAB7|EIF2AK4|EIF2S1|EIF2S2|EIF3E|EIF3H|EIF4E2|ELOC|ENY2|EPC2|EPRS1|ERLIN2|FABP5|FAM220A|FASTKD2|FASTKD3|FUBP3|FZD6|GABPA|GABPB1|GCFC2|GFM1|GFM2|GTF2A2|GTF2H1|GTF2IRD2|HAT1|HCFC2|HEATR1|HEXIM2|HINT1|HMX2|HSBP1|ICE2|IFT74|IKZF5|ILF2|ITCH|ITGB1BP1|KDM4C|LAMTOR5|LARP4|LARP7|LCORL|LPGAT1|LRIF1|LSM1|LTN1|MAPK8|MAPK9|MCPH1|MED10|MED17|MED18|MED19|MED21|MED30|MED6|MED7|MED8|METTL18|METTL23|MIER1|MIER3|MIF4GD|MNAT1|MORF4L1|MRPL13|MRPL58|MTERF2|MTG1|MTIF3|MYCBP|NCK1|NDUFA13|NEK4|NFYB|NGDN|NIF3L1|NPAT|NR2C1|NRDE2|NT5C3B|NUP107|NUP35|NVL|ORMDL2|PAIP1|PAIP2|PAOX|PARK7|PCBD1|PCGF5|PELO|PEX2|PFDN5|PHF5A|PIBF1|PKIA|POLR2G|POLR2K|POLR3C|POLR3F|POT1|PPHLN1|PPID|PPM1A|PPM1D|PPP1CB|PPP1R12A|PPP2CA|PPP3CA|PPP3R1|PPP4R3B|PRDX5|PRIM2|PRKAA1|PRMT6|PSMC2|PSMC6|PTGES3|PWP1|PYM1|RABL3|RBMXL1|RFC5|RIDA|RNF111|RNF139|RNF14|RNF2|RNF25|RPAP2|RPL10|RPS27L|RPS6KB1|RWDD3|SAP18|SARNP|SARS1|SCAND1|SECISBP2L|SELENOT|SENP1|SERP1|SERTAD1|SFR1|SIRT5|SLC25A12|SLC30A9|SMARCE1|SPTY2D1|SRA1|SRI|SRP9|STK3|STN1|STOML2|SUMO1|SVIP|TADA1|TAF5L|TARBP2|TASP1|TBK1|TCEA2|TDG|TDP2|TENT4B|TERF1|TFB2M|THAP1|THAP5|TMED2|TMEM14C|TOPORS|TRIM13|TRIM5|TRNAU1AP|TSFM|TSG101|UBA3|UBE2B|UBE2L3|UBE2N|USP16|UTP15|YAF2|YEATS4|YTHDF3|ZBED5|ZBTB14|ZBTB21|ZBTB41|ZCCHC4|ZFP1|ZFP69|ZFP69B|ZFY|ZHX1|ZKSCAN4|ZNF124|ZNF131|ZNF136|ZNF14|ZNF140|ZNF143|ZNF146|ZNF165|ZNF184|ZNF189|ZNF22|ZNF267|ZNF268|ZNF32|ZNF320|ZNF322|ZNF354A|ZNF394|ZNF430|ZNF443|ZNF555|ZNF562|ZNF564|ZNF57|ZNF585A|ZNF596|ZNF597|ZNF624|ZNF627|ZNF644|ZNF654|ZNF658|ZNF670|ZNF684|ZNF706|ZNF708|ZNF709|ZNF77|ZNF79|ZNF823|ZNF846|ZNF891|ZNHIT3|ZSCAN12|ZSCAN16|ZSCAN26
GSE37301_LYMPHOID_PRIMED_MPP_VS_PRO_BCELL_UP	MSigDB_C7	33	174	1686	18.8307	4.07509	18.9655	1	3.30936	0.000935102	0.00873351	ANAPC13|ANKRD13C|ARL6|CIAO1|CPT2|DHX40|DNAJC15|EIF3E|FBXO3|GPAM|GTF2A1|GTF2B|HSPA4L|HUS1|ITCH|LAMTOR5|MTREX|NAA35|NDUFA2|NDUFB8|NR2C1|NUDT16L1|OGFOD2|PEX13|PPP2R3C|PRUNE1|PTCD2|RPL10|TAOK3|TBCEL|TMED4|ZNF32|ZNF322
epidermis development [GoID:GO:0008544; evidenceTypes:IBA|IC|IDA|IEA|IEP|IGI|IMP|ISS|NAS|TAS]	GeneOntology_BP	11	229	1686	24.783	4.66663	4.80349	0	-3.30927	0.000935409	0.00873409	ATP2C1|CST6|FABP5|FZD6|GORAB|IFT74|KRT10|LRTOMT|PPHLN1|SEC24B|TSG101
GSE27786_BCELL_VS_MONO_MAC_DN	MSigDB_C7	6	161	1686	17.4238	3.92156	3.72671	0	-3.30906	0.000936089	0.00873585	ABCD3|FBXO3|MPC2|PDZD8|RAD51AP1|SCCPDH
GSE3982_BCELL_VS_EFF_MEMORY_CD4_TCELL_DN	MSigDB_C7	6	161	1686	17.4238	3.92156	3.72671	0	-3.30906	0.000936089	0.00873585	BBS9|CASP6|EXTL2|FBXO22|NMU|PSMD1
GSE15139_GMCSF_TREATED_VS_UNTREATED_NEUTROPHILS_UP	MSigDB_C7	34	181	1686	19.5883	4.1553	18.7845	1	3.3078	0.000940316	0.00877069	ACTRT3|APIP|ARFIP1|ATP6V1G1|ATPSCKMT|C14ORF119|CHIC2|CIAO1|CNOT8|COMMD7|COPS4|COPZ1|EMC3|FBXO25|HAT1|HIBADH|HIKESHI|IFT27|IKBIP|MDM1|MED28|MED30|MFF|MRPL50|NRBF2|PAIP2|PEX2|PTS|RBM7|SUCLG1|TMEM18|TMEM60|UBA3|VAMP4
GSE2770_TGFB_AND_IL4_ACT_VS_ACT_CD4_TCELL_6H_DN	MSigDB_C7	34	181	1686	19.5883	4.1553	18.7845	1	3.3078	0.000940316	0.00877069	ARL3|ATP5MC3|CAPN7|CCDC77|CCDC90B|CHCHD7|COQ5|COX6A1|DCLRE1A|FAM76A|GON7|METTL23|MFSD14B|MRPL35|MRS2|PAPOLG|PDE6D|POC5|RIOK2|RNF181|SAR1B|SKP1|SMIM8|SNAPIN|STK38L|TASP1|TBC1D8|TBCEL|TM2D3|TPRKB|UBL5|UQCRC2|ZNF267|ZNF654
GSE1740_MCSF_VS_MCSF_AND_IFNG_DAY2_DERIVED_MACROPHAGE_WITH_IFNA_STIM_UP	MSigDB_C7	36	195	1686	21.1034	4.31105	18.4615	1	3.30765	0.000940827	0.00877085	ADI1|APOO|ATRAID|AUP1|C2ORF69|CDC23|CHCHD7|COMMD1|CRNKL1|DHX29|METTL23|MKKS|MRPL13|MRPL36|NUDCD2|NUP155|OTUD6B|OXLD1|PAIP2|PIGC|PIGH|PPCS|RAB4A|RAP1GDS1|RB1CC1|RIOK2|RNFT1|RYK|SNX1|SOCS6|TMEM14C|TRMT61B|TTC9C|ZCCHC9|ZNF131|ZNF585A
GSE39820_CTRL_VS_TGFBETA3_IL6_CD4_TCELL_UP	MSigDB_C7	36	195	1686	21.1034	4.31105	18.4615	1	3.30765	0.000940827	0.00877085	ADK|ANKRD49|AP1S3|BLZF1|CARNMT1|CISD2|DBR1|DERA|DNAJA1|DR1|GPN1|GTF2H1|KYAT3|LARP4|LRIF1|MOAP1|MTREX|MTRR|NDUFA12|NUP107|PPP3CA|PSMA5|PSMC2|PUS7L|RAD50|RBMXL1|RFC5|RIOK2|RPA2|SARNP|SOCS5|STYX|SVIP|THAP1|USP15|WDR61
GSE17721_0.5H_VS_24H_PAM3CSK4_BMDC_DN	MSigDB_C7	35	188	1686	20.3459	4.23393	18.617	1	3.30727	0.000942116	0.00878057	ATP5F1E|BCDIN3D|BET1|C11ORF58|C16ORF87|CAPZA1|CHAC2|CHIC2|CHMP5|CISD1|CNOT8|CNPY2|COMMD6|COPB1|DBI|ERGIC2|IAH1|LACTB2|LRRC40|MPLKIP|NIF3L1|ODR4|PLRG1|RAMAC|RDH14|RHOT1|SLC25A17|TM2D3|TMA16|TMED5|TRAPPC13|TRMT1L|UBE2B|UBE2W|ZDHHC20
GSE22886_NAIVE_VS_IGM_MEMORY_BCELL_UP	MSigDB_C7	7	175	1686	18.939	4.08665	4	0	-3.30649	0.000944723	0.00880026	AGGF1|ARIH1|DCAF17|FBXO28|HCFC2|TRMT12|TSFM
GSE6092_IFNG_VS_IFNG_AND_B_BURGDORFERI_INF_ENDOTHELIAL_CELL_UP	MSigDB_C7	7	175	1686	18.939	4.08665	4	0	-3.30649	0.000944723	0.00880026	ADI1|BBS9|EXOC6|IFT74|MBLAC2|RGS10|SOCS6
positive regulation of kinase activity [GoID:GO:0033674; evidenceTypes:IBA|IC|IDA|IEA|IEP|IGI|IMP|ISS|NAS|TAS]	GeneOntology_BP	25	401	1686	43.3973	6.1406	6.23441	0	-3.30365	0.000954338	0.00888749	BAD|CAB39L|CCNY|CDC42|COPS8|DIPK2A|DUSP12|ETAA1|ITGB1BP1|LAMTOR3|MNAT1|PARK7|PDCD10|PIBF1|PIFO|PPP2CA|PPP2R3C|PRKAG1|RAD50|RAP1A|RYK|STK3|TAOK3|TIGAR|ZNF622
REACTOME_NEGATIVE_REGULATION_OF_NOTCH4_SIGNALING	MSigDB_C2	14	52	1686	5.62758	2.23654	26.9231	1	3.30252	0.000958194	0.00892106	PSMA1|PSMA2|PSMA3|PSMA5|PSMA7|PSMB3|PSMC1|PSMC2|PSMC6|PSMD1|PSMD13|PSMD14|RBX1|SKP1
PTF1BETA_Q6	MSigDB_C3	9	202	1686	21.861	4.38675	4.45545	0	-3.29902	0.000970243	0.00902852	ANAPC15|BAD|CDK6|COA3|DYNLL1|MPC2|STOML2|TWF1|ZNF143
SP1_01	MSigDB_C3	9	202	1686	21.861	4.38675	4.45545	0	-3.29902	0.000970243	0.00902852	ARFIP1|ARL3|DPY30|NRAS|ODR4|PDIK1L|PIGV|SELENOF|SRR
regulation of endothelial cell migration [GoID:GO:0010594; evidenceTypes:IBA|IDA|IEA|IGI|IMP|ISS|NAS|TAS]	GeneOntology_BP	5	146	1686	15.8005	3.73622	3.42466	0	-3.29724	0.000976413	0.00908355	ITGB1BP1|PDCD10|PDCD6|SVBP|TSTA3
chr7q31	MSigDB_C1	12	41	1686	4.43713	1.98665	29.2683	1	3.29645	0.000979151	0.00910599	ANKRD7|BMT2|CAPZA2|DNAJB9|IFRD1|IMMP2L|NDUFA5|PNPLA8|POT1|SMIM30|THAP5|ZNF277
positive regulation of lymphocyte mediated immunity [GoID:GO:0002708; evidenceTypes:IBA|IDA|IEA|IMP|ISS]	GeneOntology_BP	2	99	1686	10.714	3.0813	2.0202	0	-3.2964	0.000979338	0.00910599	CYRIB|DENND1B
DESCARTES_FETAL_PLACENTA_VASCULAR_ENDOTHELIAL_CELLS	MSigDB_C8	1	81	1686	8.76603	2.78876	1.23457	0	-3.29268	0.000992364	0.00921748	EXOC6
artery development [GoID:GO:0060840; evidenceTypes:IEA|IEP|IMP|ISS]	GeneOntology_BP	1	81	1686	8.76603	2.78876	1.23457	0	-3.29268	0.000992364	0.00921748	SEC24B
regulation of biomineral tissue development [GoID:GO:0070167; evidenceTypes:IBA|IDA|IEA|IEP|IMP|ISS|NAS|TAS]	GeneOntology_BP	1	81	1686	8.76603	2.78876	1.23457	0	-3.29268	0.000992364	0.00921748	ATRAID
HNF4_Q6	MSigDB_C3	10	215	1686	23.2679	4.52379	4.65116	0	-3.29248	0.000993088	0.00922179	APC|CAB39L|CLN5|ILVBL|LYRM1|PELO|PPCDC|TIMM10B|TIPRL|ZNF32
GSE40274_CTRL_VS_FOXP3_AND_SATB1_TRANSDUCED_ACTIVATED_CD4_TCELL_UP	MSigDB_C7	30	154	1686	16.6663	3.83623	19.4805	1	3.29064	0.000999599	0.00927983	AGPAT5|CEP83|CINP|DIMT1|EIF2S1|HAUS6|MFSD14A|MMADHC|MRPL36|MRPS14|MTREX|NDUFS6|NUP54|NXT1|RAN|RBM27|RBM34|RPF1|SEC23B|SKP1|SLC25A33|SRFBP1|TAF5L|TMEM41B|TPRKB|TRIM5|TRMT12|UTP15|XRN2|ZRANB1
GRAESSMANN_RESPONSE_TO_MC_AND_SERUM_DEPRIVATION_UP	MSigDB_C2	8	188	1686	20.3459	4.23393	4.25532	0	-3.28947	0.00100376	0.00929177	ATG10|NCK1|NMNAT1|PFDN5|SENP1|TMEM167A|TRIM5|UBXN2B
CEBP_Q2	MSigDB_C3	8	188	1686	20.3459	4.23393	4.25532	0	-3.28947	0.00100376	0.00929177	ATP5F1C|CFL2|CRYZL1|KIN|PFN2|PPP1CB|RAB3IP|SLC25A12
GOLDRATH_NAIVE_VS_MEMORY_CD8_TCELL_DN	MSigDB_C7	8	188	1686	20.3459	4.23393	4.25532	0	-3.28947	0.00100376	0.00929177	ARL6|CHCHD7|EEA1|GCLM|LPGAT1|MED10|PIP4P2|TMEM141
GSE15735_CTRL_VS_HDAC_INHIBITOR_TREATED_CD4_TCELL_2H_UP	MSigDB_C7	8	188	1686	20.3459	4.23393	4.25532	0	-3.28947	0.00100376	0.00929177	ABCB10|EFCAB2|EXOC6|IFT22|KTN1|PRUNE1|RFESD|SNAP29
GSE24142_EARLY_THYMIC_PROGENITOR_VS_DN3_THYMOCYTE_ADULT_UP	MSigDB_C7	8	188	1686	20.3459	4.23393	4.25532	0	-3.28947	0.00100376	0.00929177	BNIP2|C11ORF54|CD52|CRYZL1|DNAJB9|IRAK4|MAP4K5|SPAG1
GSE37533_PPARG1_FOXP3_VS_FOXP3_TRANSDUCED_CD4_TCELL_PIOGLITAZONE_TREATED_UP	MSigDB_C7	8	188	1686	20.3459	4.23393	4.25532	0	-3.28947	0.00100376	0.00929177	BLZF1|COMMD8|DNAJC24|EBAG9|NFYB|RPS6KC1|SCAMP1|TRIM5
GSE7852_LN_VS_FAT_TREG_DN	MSigDB_C7	8	188	1686	20.3459	4.23393	4.25532	0	-3.28947	0.00100376	0.00929177	ARL13B|ARL14EP|DNAJB9|FBXO33|RABGEF1|TBC1D19|TMEM64|UHRF1BP1L
DESCARTES_FETAL_LIVER_HEPATOBLASTS	MSigDB_C8	11	228	1686	24.6748	4.65658	4.82456	0	-3.28989	0.00100225	0.00929177	A1BG|ACADSB|AMDHD1|APOM|DBI|GGCX|GPAM|PHYH|PTP4A1|RIDA|SC5D
carboxylic acid transport [GoID:GO:0046942; evidenceTypes:IBA|IDA|IEA|IGI|IMP|IPI|ISS|NAS|TAS]	GeneOntology_BP	8	188	1686	20.3459	4.23393	4.25532	0	-3.28947	0.00100376	0.00929177	ABCD3|MPC2|PLA2G12A|PNPLA8|PRKAA1|SLC10A7|SLC25A12|SLC25A32
cardiac muscle tissue development [GoID:GO:0048738; evidenceTypes:IBA|IDA|IEA|IEP|IGI|IMP|ISS|NAS]	GeneOntology_BP	8	188	1686	20.3459	4.23393	4.25532	0	-3.28947	0.00100376	0.00929177	CBY1|CDC42|CREB1|DIPK2A|FRS2|IFT20|MYL2|PTCD2
regulation of blood circulation [GoID:GO:1903522; evidenceTypes:IBA|IC|IDA|IEA|IGI|IMP|ISS|NAS|TAS]	GeneOntology_BP	8	188	1686	20.3459	4.23393	4.25532	0	-3.28947	0.00100376	0.00929177	FKBP1B|MYL2|NMU|NUP155|POPDC2|RNLS|SRI|TMEM38B
HELLER_HDAC_TARGETS_DN	MSigDB_C2	15	279	1686	30.1941	5.14256	5.37634	0	-3.28903	0.00100534	0.00930398	ADI1|CD52|DNAJB9|DNAJC15|ERO1B|FABP5|HSPE1|MAGOHB|MED17|MYL2|NMU|RAN|RRP15|SERP1|SUMO3
REACTOME_DEFECTIVE_CFTR_CAUSES_CYSTIC_FIBROSIS	MSigDB_C2	15	58	1686	6.27691	2.36159	25.8621	1	3.28842	0.0010075	0.00931915	DERL1|ERLIN2|PSMA1|PSMA2|PSMA3|PSMA5|PSMA7|PSMA8|PSMB3|PSMC1|PSMC2|PSMC6|PSMD1|PSMD13|PSMD14
GSE21360_NAIVE_VS_PRIMARY_MEMORY_CD8_TCELL_UP	MSigDB_C7	6	160	1686	17.3156	3.90948	3.75	0	-3.28664	0.00101392	0.00936389	FAM126A|MCFD2|PGM2|SLC25A51|SNX1|TMEM9
GSE25677_MPL_VS_R848_STIM_BCELL_UP	MSigDB_C7	6	160	1686	17.3156	3.90948	3.75	0	-3.28664	0.00101392	0.00936389	BCAP29|CIBAR1|DRAM2|PSMD14|RGS10|SUCO
GSE9650_GP33_VS_GP276_LCMV_SPECIFIC_EXHAUSTED_CD8_TCELL_UP	MSigDB_C7	6	160	1686	17.3156	3.90948	3.75	0	-3.28664	0.00101392	0.00936389	ARL8B|C1ORF52|HSPA4L|NDUFA13|TRAPPC5|TWF1
calmodulin binding [GoID:GO:0005516; evidenceTypes:IBA|IC|IDA|IEA|IMP|IPI|ISS|NAS|TAS]	GeneOntology_MF	6	160	1686	17.3156	3.90948	3.75	0	-3.28664	0.00101392	0.00936389	AKAP5|ATP5IF1|EEA1|PPP3CA|PPP3R1|RIT1
positive regulation of epithelial cell proliferation [GoID:GO:0050679; evidenceTypes:IBA|IC|IDA|IEA|IEP|IGI|IMP|ISS|NAS|TAS]	GeneOntology_BP	6	160	1686	17.3156	3.90948	3.75	0	-3.28664	0.00101392	0.00936389	AGGF1|BAD|CDC42|NRAS|PDCD6|PDCL3
regulation of synapse structure or activity [GoID:GO:0050803; evidenceTypes:IBA|IC|IDA|IEA|IGI|IMP|ISS|NAS]	GeneOntology_BP	6	160	1686	17.3156	3.90948	3.75	0	-3.28664	0.00101392	0.00936389	ABHD17B|CDC42|CHMP2B|CRIPT|UBE2V2|VPS35
GSE11973_MIR223_KOVS_WT_BONE_MARROW_NEUTROPHIL_DN	MSigDB_C7	31	161	1686	17.4238	3.92156	19.2547	1	3.28601	0.00101616	0.00938211	ANKRD49|CCDC25|CCDC43|CMTR2|COPS8|ECD|HSPA4L|MINDY3|MRPL30|MRPL54|MRPS18A|N6AMT1|NUDT16L1|NUP54|OCIAD2|PEX12|PFDN1|PPA2|PPID|PPP3R1|PTGES3|RAB3IP|RRP15|SELENOF|SLC25A33|THG1L|TRMT10A|UQCRQ|WDR70|XPOT|YARS2
BRUNO_HEMATOPOIESIS	MSigDB_C2	0	60	1686	6.49336	2.40181	0	0	-3.28444	0.00102184	0.00940041
LEE_LIVER_CANCER_E2F1_UP	MSigDB_C2	0	60	1686	6.49336	2.40181	0	0	-3.28444	0.00102184	0.00940041
SABATES_COLORECTAL_ADENOMA_UP	MSigDB_C2	3	115	1686	12.4456	3.31926	2.6087	0	-3.28475	0.00102075	0.00940041	AP1S3|NMU|RPL22L1
SANSOM_APC_TARGETS_UP	MSigDB_C2	3	115	1686	12.4456	3.31926	2.6087	0	-3.28475	0.00102075	0.00940041	BCAS2|EIF2S2|RECQL
GSE22886_NAIVE_VS_MEMORY_TCELL_UP	MSigDB_C7	7	174	1686	18.8307	4.07509	4.02299	0	-3.28482	0.00102049	0.00940041	DCTN6|MPHOSPH9|PTCD2|PUS7L|RBM12B|SLC25A17|SLC5A3
HOWARD_NK_CELL_INACT_MONOV_INFLUENZA_A_INDONESIA_05_2005_H5N1_AGE_18_49YO_28DY_DN	MSigDB_C7	0	60	1686	6.49336	2.40181	0	0	-3.28444	0.00102184	0.00940041
LI_PBMC_MENACTRA_AGE_18_45YO_CORRELATED_WITH_ANTI_POLYSACCHARIDE_ANTIBODY_3DY_POSITIVE	MSigDB_C7	0	60	1686	6.49336	2.40181	0	0	-3.28444	0.00102184	0.00940041
DESCARTES_FETAL_PANCREAS_DUCTAL_CELLS	MSigDB_C8	0	60	1686	6.49336	2.40181	0	0	-3.28444	0.00102184	0.00940041
DESCARTES_FETAL_STOMACH_MUC13_DMBT1_POSITIVE_CELLS	MSigDB_C8	0	60	1686	6.49336	2.40181	0	0	-3.28444	0.00102184	0.00940041
DESCARTES_MAIN_FETAL_LYMPHATIC_ENDOTHELIAL_CELLS	MSigDB_C8	0	60	1686	6.49336	2.40181	0	0	-3.28444	0.00102184	0.00940041
TRAVAGLINI_LUNG_MYOFIBROBLAST_CELL	MSigDB_C8	0	60	1686	6.49336	2.40181	0	0	-3.28444	0.00102184	0.00940041
NIK_NF-kappaB signaling [GoID:GO:0038061; evidenceTypes:IBA|IDA|IEA|IEP|IGI|IMP|ISS|NAS|TAS]	GeneOntology_BP	3	115	1686	12.4456	3.31926	2.6087	0	-3.28475	0.00102075	0.00940041	CHUK|COPS8|PPM1A
regulation of cartilage development [GoID:GO:0061035; evidenceTypes:IBA|IDA|IEA|IMP|ISS|NAS|TAS]	GeneOntology_BP	0	60	1686	6.49336	2.40181	0	0	-3.28444	0.00102184	0.00940041
Stromal-2_DLBCL_survival_predictor (PMID:19038878)	SignatureDB	0	60	1686	6.49336	2.40181	0	0	-3.28444	0.00102184	0.00940041
GSE29615_CTRL_VS_DAY3_LAIV_IFLU_VACCINE_PBMC_UP	MSigDB_C7	32	168	1686	18.1814	4.00499	19.0476	1	3.28276	0.00102795	0.00944926	ABHD13|CHMP2B|COIL|DNAJB9|DNTTIP2|DPM1|FBXL3|FYTTD1|GTF2B|HSPA13|ITPRID2|MAGOHB|MBIP|MED30|MMADHC|MTMR6|PEX12|PEX13|PLEKHA3|PNPLA8|PPP2CA|PPP4R2|SNX4|SPTY2D1|SUCO|SUMO1|TBC1D15|TIGAR|TOPORS|YTHDF3|ZNF644|ZRANB1
GSE37301_RAG2_KO_VS_RAG2_AND_ETS1_KO_NK_CELL_DN	MSigDB_C7	32	168	1686	18.1814	4.00499	19.0476	1	3.28276	0.00102795	0.00944926	ABCB10|ABCD3|APIP|BOLA3|C19ORF53|CNOT2|COX5A|CPT2|CYB5B|DNAJA2|EEA1|GHITM|GRPEL2|GTF2B|HSDL2|LACTB2|LYPLA1|MFN1|MRPL14|NDUFB3|PGRMC2|PPM1A|PRDX5|PRUNE1|SAP18|SAR1B|SPAST|TBCEL|TMEM68|TRDMT1|TSFM|UBAP1
mitochondrial outer membrane translocase complex [GoID:GO:0005742; evidenceTypes:HDA|IBA|IDA|IEA|TAS]	GeneOntology_CC	8	21	1686	2.27267	1.42271	38.0952	1	3.2821	0.00103037	0.0094691	APOO|CHCHD6|MICOS10|MICOS13|TOMM20|TOMM40L|TOMM5|TOMM6
chr8q22	MSigDB_C1	16	64	1686	6.92625	2.48026	25	1	3.28177	0.00103159	0.00947784	ANKRD46|AZIN1|CIBAR1|COX6C|DCAF13|DPY19L4|FZD6|POLR2K|RBM12B|RIDA|SLC25A32|SPAG1|STK3|TMEM67|UQCRB|ZNF706
GSE13738_RESTING_VS_TCR_ACTIVATED_CD4_TCELL_DN	MSigDB_C7	36	196	1686	21.2116	4.32195	18.3673	1	3.28078	0.00103519	0.00950269	AGPAT5|BOLA3|CHMP5|COPS8|COX5A|DBI|DMAC1|EIF2S2|EVI5|FAM221A|FDX1|FGGY|GNG5|GNPAT|GTDC1|IRAK1BP1|KYAT3|LYPLA1|MRPL42|NDUFA7|NDUFAB1|NDUFB5|PARK7|PFDN4|RNF7|SARNP|SCP2|SEC11A|SLC25A17|SLC35G2|SNRPF|SOCS6|SPTSSA|STAMBP|UHRF1BP1L|ZNF57
GSE14308_TH1_VS_NAIVE_CD4_TCELL_UP	MSigDB_C7	33	175	1686	18.939	4.08665	18.8571	1	3.28074	0.00103537	0.00950269	AEBP2|APIP|ATRAID|BET1|BORCS7|C11ORF54|CAT|CNIH1|COPS5|DBR1|EMC2|FAM174A|FAM204A|FAM216A|HARBI1|HUS1|IMMP2L|MRPL1|MRPL34|MRPL48|MRPL51|NDUFA13|NDUFA9|NSMCE2|OGFRL1|PGRMC2|POLR3C|PSMA1|RPAP2|RSL24D1|TTC9C|VAMP4|YAF2
GSE33425_CD161_INT_VS_NEG_CD8_TCELL_UP	MSigDB_C7	36	196	1686	21.2116	4.32195	18.3673	1	3.28078	0.00103519	0.00950269	ADH5|ARL1|ATF1|C1ORF43|CAMLG|CMAS|CNIH1|DNAJB9|EEA1|HAUS3|HIBADH|IMMP1L|KLHDC2|LIN7C|MCEE|MFF|MFSD14A|NAT1|NUDT16L1|OSER1|PHYH|PPID|PPP1CB|RAB28|RNF7|RNFT1|RPL10|SAR1B|SC5D|SMU1|SPAST|TRNT1|UBA3|VAMP4|WDR61|YTHDF3
positive regulation of cell projection organization [GoID:GO:0031346; evidenceTypes:HMP|IBA|IC|IDA|IEA|IGI|IMP|ISS|TAS]	GeneOntology_BP	16	291	1686	31.4928	5.24993	5.49828	0	-3.2809	0.00103476	0.00950269	AKIRIN1|APC|ATF1|ATMIN|CDC42|FKBP1B|MIEN1|NCK1|RAB11A|RAB21|RAP1A|RRN3|TMEM106B|TWF1|UBE2V2|WASHC5
GSE14769_40MIN_VS_360MIN_LPS_BMDM_UP	MSigDB_C7	35	189	1686	20.4541	4.24504	18.5185	1	3.27985	0.00103861	0.00952679	ABCB10|ATE1|ATG101|ATG12|ATP5F1C|B3GLCT|BAG4|BOLA1|C12ORF73|C1GALT1|CETN3|CGRRF1|CHMP6|CMC2|DPY30|FAM162A|GGACT|KANSL2|MCFD2|MRPS35|NTPCR|OTUD6B|PDCL|RPS27L|SARS1|SEC11A|SIKE1|TMEM263|TXNDC15|UHRF1BP1L|USE1|VPS45|ZBTB14|ZNF622|ZNF708
GSE22432_MULTIPOTENT_PROGENITOR_VS_PDC_DN	MSigDB_C7	34	182	1686	19.6965	4.16663	18.6813	1	3.2798	0.00103879	0.00952679	ATE1|BAG4|DPY30|EXOSC1|G2E3|GTF2A2|HIBCH|IARS2|IMP3|JKAMP|MMUT|MRPL52|MRPS35|MYCBP|NDUFAB1|NUP107|NUP58|PPCS|PSMA7|PSMD1|RABL3|RAD51AP1|RPAP2|SCOC|SLF1|SMIM15|SMIM30|SNAPC3|SPTSSA|TIMM10|TRAPPC11|TRNAU1AP|ZCCHC17|ZNHIT3
GSE22935_UNSTIM_VS_12H_MBOVIS_BCG_STIM_MACROPHAGE_DN	MSigDB_C7	35	189	1686	20.4541	4.24504	18.5185	1	3.27985	0.00103861	0.00952679	ACTR6|BCAS2|BET1|C11ORF71|C19ORF53|C2ORF49|CCNG1|CDC37L1|CETN3|CHCHD5|CLPX|CYRIB|DCTN6|FAHD1|FANCE|FASTKD2|FBXO25|FBXO33|MRPL41|MRPL58|NDUFA13|NDUFB5|OTUD6B|PTS|PWP1|RPP25L|SDF2|SLC25A26|SLC30A5|SLF1|SREK1IP1|TBCEL|TMEM141|XPA|ZNF644
nitrogen compound transport [GoID:GO:0071705; evidenceTypes:HMP|IBA|IC|IDA|IEA|IEP|IGI|IMP|IPI|ISS|NAS|TAS]	GeneOntology_BP	223	1704	1686	184.411	12.1027	13.0869	1	3.27966	0.00103933	0.00952926	AAGAB|AIMP1|AKAP5|AP1AR|AP1S3|AP4S1|AP5M1|APPBP2|ARFGAP3|ARFIP1|ARL1|ARL3|ARL5B|ARL6|ARL8B|ATG10|ATG3|ATG4C|ATP2C1|ATP5IF1|AUP1|AZIN1|BAD|BAG4|BBIP1|BBS5|BBS7|BBS9|BCAP29|BET1|BLOC1S6|BLZF1|C11ORF65|C17ORF75|CCDC186|CCDC91|CDC42|CEP290|CETN3|CHMP2B|CHMP5|CHMP6|CNST|COG2|COG6|COMMD1|COPB1|COPZ1|COX18|DDX19B|DENND1B|DERL1|DNAJA1|DNAJC15|DNLZ|DPH3|DYNLL1|EFCAB7|EIPR1|ENY2|EVI5|EXOC5|EXOC6|FKBP1B|FYTTD1|GOLPH3L|GOLT1B|GPR89A|GRPEL2|GUK1|HACL1|HEATR3|HIKESHI|HSPA4|HTRA2|IFT20|IFT22|IFT27|IMMP1L|IMMP2L|IPO11|ITGB1BP1|KIF3A|KLHL20|KPNA4|KTN1|LIN7C|LYPLA1|MAGOHB|MAIP1|MAPK8|MCFD2|MFF|MGARP|MOAP1|MPC2|NDFIP2|NDUFA13|NDUFAF2|NMU|NRDE2|NUP107|NUP133|NUP155|NUP35|NUP37|NUP54|NUP58|NXT1|OAZ3|PARK7|PDCD10|PDCD6|PEX1|PEX12|PEX13|PEX19|PEX2|PGRMC2|PHAX|PKIA|PLEKHA3|PPID|PPP3CA|PPP3R1|PREPL|PRKAA1|RAB11A|RAB21|RAB28|RAB33B|RAB3IP|RAB4A|RABGEF1|RABIF|RABL3|RAN|RANBP6|RIC1|ROMO1|SAR1B|SARNP|SCAMP1|SCFD1|SEC22A|SEC23B|SEC24B|SELENOK|SELENOT|SERP1|SH3GLB1|SLC10A7|SLC25A12|SLC25A17|SLC25A32|SLC25A33|SLC25A4|SLC25A51|SLC35A3|SLC35A5|SLC35B3|SNAP29|SNAPIN|SNUPN|SNX1|SNX16|SNX4|SPCS2|SPCS3|SRI|SRP19|SRP9|STXBP3|STYX|SUMO1|SVBP|SVIP|TBC1D15|TBC1D8|TBCK|TIMM10|TIMM10B|TIMM23B|TIMM9|TMED2|TMED4|TMED5|TMEM167A|TMEM9|TOMM20|TOMM40L|TOMM5|TOMM6|TOR1A|TRIM23|TSG101|TTC26|TTC8|TVP23B|UBAP1|UBE2L3|UBL5|UFD1|UFM1|UNC50|USE1|VAMP4|VDAC3|VPS25|VPS26C|VPS28|VPS29|VPS35|VPS45|WASHC3|WASHC5|XPOT|YIPF5|YOD1|ZDHHC2|ZDHHC20|ZDHHC4|ZFAND1
MORF_HDAC2	MSigDB_C4	46	268	1686	29.0037	5.04197	17.1642	1	3.27864	0.00104308	0.00956039	ACTL6A|ATG12|ATP5MC3|BZW1|CAPZA1|CCT2|CNBP|COPS5|DDX19B|DGUOK|DNAJC8|DRG1|EIF2S2|EPRS1|GNG5|GPN1|GTF2A2|HAT1|HMGN4|HSPE1|IFRD1|ILF2|LYPLA1|MCFD2|MDH1|MTREX|NDUFB3|NDUFC1|NNT|PPP2CA|PRKAG1|PTGES3|PWP1|RCHY1|RPA2|SDHB|SERP1|SNRPE|SRP9|SUMO1|UBA2|UQCRC2|VDAC3|XPOT|ZNF131|ZZZ3
heart morphogenesis [GoID:GO:0003007; evidenceTypes:IBA|IDA|IEA|IMP|ISS|NAS|TAS]	GeneOntology_BP	9	201	1686	21.7527	4.37602	4.47761	0	-3.27859	0.00104327	0.00956039	ARL13B|BBS5|BBS7|IFT52|MKKS|MYL2|PTCD2|SEC24B|TMED2
MIR32_3P	MSigDB_C3	51	305	1686	33.0079	5.37227	16.7213	1	3.27542	0.00105505	0.00966338	ABHD13|ACOT13|AMACR|ANKRD39|ARIH1|ASB8|ATF1|ATP5F1C|BMT2|C21ORF91|CAAP1|CARNMT1|CCDC125|CDK6|CISD1|CMPK1|CNIH1|CNOT7|FBXO28|FEM1B|GABPA|HPS5|KBTBD3|KPNA4|L3HYPDH|MINDY3|NAA30|NDFIP2|NDUFA5|NDUFS1|NPHP1|NRAS|OXR1|PACC1|PDCD10|PIP4P2|PPM1D|PPP1R8|PPP4R2|RAB21|SGMS1|SLC25A33|SLK|SOCS6|TBC1D23|TIPRL|TRDMT1|TWF1|USP8|UTP25|YOD1
REACTOME_CDC42_GTPASE_CYCLE	MSigDB_C2	5	145	1686	15.6923	3.72353	3.44828	0	-3.27389	0.00106078	0.00970336	ARFGAP3|CDC42|KCTD3|KTN1|LAMTOR1
GATA_Q6	MSigDB_C3	5	145	1686	15.6923	3.72353	3.44828	0	-3.27389	0.00106078	0.00970336	CHCHD7|CPOX|DENND1B|RAP1B|USP15
GSE1791_CTRL_VS_NEUROMEDINU_IN_T_CELL_LINE_0.8H_DN	MSigDB_C7	5	145	1686	15.6923	3.72353	3.44828	0	-3.27389	0.00106078	0.00970336	BRF2|DHRS4-AS1|DNAJC18|PTS|TUNAR
GSE21033_3H_VS_24H_POLYIC_STIM_DC_UP	MSigDB_C7	5	145	1686	15.6923	3.72353	3.44828	0	-3.27389	0.00106078	0.00970336	AK3|KDM4C|LRRC1|TBC1D8|UTP25
GSE45365_WT_VS_IFNAR_KO_BCELL_DN	MSigDB_C7	5	145	1686	15.6923	3.72353	3.44828	0	-3.27389	0.00106078	0.00970336	FGGY|PARPBP|RAD51AP1|RIMKLB|SAXO2
MIR1275	MSigDB_C3	10	214	1686	23.1596	4.51341	4.6729	0	-3.27258	0.00106572	0.00974605	ELOB|ENY2|PHYH|RABGGTB|SIAH1|TBC1D15|TMEM38B|ZNF131|ZNF32|ZNF823
REACTOME_CLASS_I_MHC_MEDIATED_ANTIGEN_PROCESSING_PRESENTATION	MSigDB_C2	55	335	1686	36.2546	5.62475	16.4179	1	3.2721	0.00106752	0.00976002	ANAPC10|ANAPC11|ANAPC13|ASB8|BTBD1|CDC23|CDC26|CHUK|CUL2|ELOB|FBXL13|FBXL15|FBXL3|FBXO22|GLMN|ITCH|KBTBD7|KLHL20|LRR1|LTN1|PSMA1|PSMA2|PSMA3|PSMA5|PSMA7|PSMA8|PSMB3|PSMC1|PSMC2|PSMC6|PSMD1|PSMD13|PSMD14|RBX1|RCHY1|RNF111|RNF115|RNF14|RNF25|RNF7|SAR1B|SEC24B|SIAH1|SKP1|SPSB2|UBA3|UBA6|UBE2B|UBE2L3|UBE2N|UBE2Q2|UBE2V2|UBE2W|UBE3B|ZNRF2
LIN_SILENCED_BY_TUMOR_MICROENVIRONMENT	MSigDB_C2	2	98	1686	10.6058	3.0658	2.04082	0	-3.2692	0.00107851	0.00984536	C1ORF74|CST6
digestive tract development [GoID:GO:0048565; evidenceTypes:IBA|IDA|IEA|IEP|IMP|ISS|TAS]	GeneOntology_BP	2	98	1686	10.6058	3.0658	2.04082	0	-3.2692	0.00107851	0.00984536	BBS7|TIGAR
integrin-mediated signaling pathway [GoID:GO:0007229; evidenceTypes:HDA|IBA|IC|IDA|IEA|IMP|ISS|NAS|TAS]	GeneOntology_BP	2	98	1686	10.6058	3.0658	2.04082	0	-3.2692	0.00107851	0.00984536	CDC42|ITGB1BP1
regulation of G protein-coupled receptor signaling pathway [GoID:GO:0008277; evidenceTypes:IBA|IDA|IEA|IGI|IMP|IPI|ISS|NAS|TAS]	GeneOntology_BP	2	98	1686	10.6058	3.0658	2.04082	0	-3.2692	0.00107851	0.00984536	PDCL|RGS10
regulation of cellular macromolecule biosynthetic process [GoID:GO:2000112; evidenceTypes:EXP|IBA|IC|IDA|IEA|IGI|IMP|IPI|ISA|ISS|NAS|TAS]	GeneOntology_BP	293	3147	1686	340.577	15.5686	9.31045	0	-3.26926	0.00107829	0.00984536	ABCB10|ABT1|ACOT8|ACTL6A|AEBP2|AKIRIN1|ALG10B|ANKRD49|ATF1|ATF7|ATMIN|BAZ1A|BBS7|BRF2|C12ORF65|C1D|CAMTA1|CAND1|CAT|CBY1|CCNH|CCT2|CDC123|CDC42|CDC73|CDK17|CDK7|CEP290|CHUK|CHURC1|CIAO1|CNBP|CNOT2|CNOT7|CNOT8|COA3|COMMD1|COMMD6|COMMD7|COPS2|COPS5|CPEB4|CREB1|CREM|CTR9|DBI|DCAF6|DDX20|DHX29|DMRT1|DNAJC24|DPH3|DPH6|DPY30|DR1|EAPP|ECD|EFCAB7|EIF2AK4|EIF2S1|EIF2S2|EIF3E|EIF3H|EIF4E2|ELOC|ENY2|EPC2|EPRS1|FAM220A|FASTKD2|FASTKD3|FUBP3|FZD6|GABPA|GABPB1|GCFC2|GFM1|GFM2|GTF2A2|GTF2H1|GTF2IRD2|HAT1|HCFC2|HEATR1|HEXIM2|HINT1|HMX2|HSBP1|ICE2|IFT74|IKZF5|ILF2|ITCH|ITGB1BP1|KDM4C|LAMTOR5|LARP4|LARP7|LCORL|LRIF1|LSM1|LTN1|MAPK8|MAPK9|MCPH1|MED10|MED17|MED18|MED19|MED21|MED30|MED6|MED7|MED8|METTL18|METTL23|MIER1|MIER3|MIF4GD|MNAT1|MORF4L1|MRPL13|MRPL58|MTERF2|MTG1|MTIF3|MYCBP|NCK1|NDUFA13|NEK4|NFYB|NGDN|NIF3L1|NPAT|NR2C1|NRDE2|NT5C3B|NUP107|NUP35|NVL|PAIP1|PAIP2|PARK7|PCBD1|PCGF5|PELO|PEX2|PFDN5|PHF5A|PKIA|POLR2G|POLR2K|POLR3C|POLR3F|POT1|PPHLN1|PPID|PPM1A|PPM1D|PPP1CB|PPP1R12A|PPP2CA|PPP3CA|PPP3R1|PRDX5|PRKAA1|PRMT6|PSMC2|PSMC6|PTGES3|PWP1|PYM1|RABL3|RBMXL1|RFC5|RIDA|RNF111|RNF139|RNF14|RNF2|RNF25|RPAP2|RPL10|RPS27L|RPS6KB1|RWDD3|SAP18|SARNP|SARS1|SCAND1|SECISBP2L|SELENOT|SENP1|SERP1|SERTAD1|SFR1|SLC30A9|SMARCE1|SPTY2D1|SRA1|SRI|SRP9|STK3|STN1|STOML2|SUMO1|SVIP|TADA1|TAF5L|TARBP2|TASP1|TBK1|TCEA2|TDG|TDP2|TENT4B|TERF1|TFB2M|THAP1|THAP5|TMED2|TOPORS|TRIM13|TRIM5|TRNAU1AP|TSFM|TSG101|UBA3|UBE2B|UBE2L3|UBE2N|USP16|UTP15|YAF2|YEATS4|YTHDF3|ZBED5|ZBTB14|ZBTB21|ZBTB41|ZCCHC4|ZFP1|ZFP69|ZFP69B|ZFY|ZHX1|ZKSCAN4|ZNF124|ZNF131|ZNF136|ZNF14|ZNF140|ZNF143|ZNF146|ZNF165|ZNF184|ZNF189|ZNF22|ZNF267|ZNF268|ZNF32|ZNF320|ZNF322|ZNF354A|ZNF394|ZNF430|ZNF443|ZNF555|ZNF562|ZNF564|ZNF57|ZNF585A|ZNF596|ZNF597|ZNF624|ZNF627|ZNF644|ZNF654|ZNF658|ZNF670|ZNF684|ZNF706|ZNF708|ZNF709|ZNF77|ZNF79|ZNF823|ZNF846|ZNF891|ZNHIT3|ZSCAN12|ZSCAN16|ZSCAN26
MIR4267	MSigDB_C3	8	187	1686	20.2376	4.22279	4.27807	0	-3.26842	0.0010815	0.00985992	BCKDHB|CCDC186|COPS2|CRLS1|CWC27|MAP4K5|NCK1|ZCCHC17
GSE11057_PBMC_VS_MEM_CD4_TCELL_DN	MSigDB_C7	8	187	1686	20.2376	4.22279	4.27807	0	-3.26842	0.0010815	0.00985992	C12ORF57|CASP6|CFAP36|HINT1|MRPL41|OCIAD2|THUMPD1|TMEM14A
GSE13485_DAY3_VS_DAY21_YF17D_VACCINE_PBMC_UP	MSigDB_C7	8	187	1686	20.2376	4.22279	4.27807	0	-3.26842	0.0010815	0.00985992	ATP2C1|EIF2AK4|MED6|NTAN1|ODR4|TAOK3|TBC1D8|ZNF562
GSE30962_ACUTE_VS_CHRONIC_LCMV_PRIMARY_INF_CD8_TCELL_UP	MSigDB_C7	8	187	1686	20.2376	4.22279	4.27807	0	-3.26842	0.0010815	0.00985992	BORCS7|COX7A2L|DNAJC15|METTL23|PIGB|PPP3CA|RAP1B|RAP2A
GSE41176_UNSTIM_VS_ANTI_IGM_STIM_BCELL_1H_UP	MSigDB_C7	8	187	1686	20.2376	4.22279	4.27807	0	-3.26842	0.0010815	0.00985992	ANKRD7|DNAJA1|DNTTIP2|RAP1B|RNF115|SPAG1|TANK|TBK1
MIR1249_5P	MSigDB_C3	6	159	1686	17.2074	3.89737	3.77358	0	-3.26413	0.00109799	0.0100026	COP1|HMGN4|ISCA2|ITPRID2|OSER1|RABGEF1
GSE21033_1H_VS_12H_POLYIC_STIM_DC_UP	MSigDB_C7	6	159	1686	17.2074	3.89737	3.77358	0	-3.26413	0.00109799	0.0100026	C1GALT1|LIG4|MAP4K5|RGS10|URB2|UTP25
GSE21380_TFH_VS_GERMINAL_CENTER_TFH_CD4_TCELL_UP	MSigDB_C7	6	159	1686	17.2074	3.89737	3.77358	0	-3.26413	0.00109799	0.0100026	DMRT1|MRPL52|NDUFAB1|NDUFB6|RNF181|TBC1D8
SMID_BREAST_CANCER_LUMINAL_A_UP	MSigDB_C2	1	80	1686	8.65781	2.77159	1.25	0	-3.26338	0.00110093	0.0100192	NAT1
TAKEDA_TARGETS_OF_NUP98_HOXA9_FUSION_6HR_UP	MSigDB_C2	1	80	1686	8.65781	2.77159	1.25	0	-3.26338	0.00110093	0.0100192	FBXO22
Li(PMID: 24336226)-2013-MolSigVaccines_regulation of antigen presentation and immune response (M5.0)	PAPER	1	80	1686	8.65781	2.77159	1.25	0	-3.26338	0.00110093	0.0100192	CHUK
Growth factor	UniProt-Keyword	1	80	1686	8.65781	2.77159	1.25	0	-3.26338	0.00110093	0.0100192	GMFB
REACTOME_SLC_MEDIATED_TRANSMEMBRANE_TRANSPORT	MSigDB_C2	7	173	1686	18.7225	4.06349	4.04624	0	-3.26308	0.00110209	0.010022	SLC25A26|SLC25A4|SLC30A5|SLC35A3|SLC35B3|SLC5A3|SRI
GSE20715_0H_VS_48H_OZONE_TLR4_KO_LUNG_UP	MSigDB_C7	7	173	1686	18.7225	4.06349	4.04624	0	-3.26308	0.00110209	0.010022	FZD6|MRPS35|RAD51AP1|RDH14|TRNT1|TWSG1|XPA
GSE2770_IL12_AND_TGFB_ACT_VS_ACT_CD4_TCELL_6H_UP	MSigDB_C7	7	173	1686	18.7225	4.06349	4.04624	0	-3.26308	0.00110209	0.010022	BBS9|CYP2R1|FAHD2A|RGS10|TBC1D8|TMEM14A|ZBED8
POOLA_INVASIVE_BREAST_CANCER_DN	MSigDB_C2	3	114	1686	12.3374	3.3049	2.63158	0	-3.25906	0.00111781	0.0101468	ACADSB|DNAJC12|TMEM101
MIR423_5P	MSigDB_C3	3	114	1686	12.3374	3.3049	2.63158	0	-3.25906	0.00111781	0.0101468	MED28|PGRMC2|TMEM68
GSE37532_VISCERAL_ADIPOSE_TISSUE_VS_LN_DERIVED_PPARG_KO_TREG_CD4_TCELL_DN	MSigDB_C7	3	114	1686	12.3374	3.3049	2.63158	0	-3.25906	0.00111781	0.0101468	FMC1|GATC|TMEM67
cation channel complex [GoID:GO:0034703; evidenceTypes:IBA|IC|IDA|IEA|IGI|IMP|ISS|NAS|TAS]	GeneOntology_CC	3	114	1686	12.3374	3.3049	2.63158	0	-3.25906	0.00111781	0.0101468	FKBP1B|SLC5A3|SMDT1
SH3 domain binding [GoID:GO:0017124; evidenceTypes:IBA|IDA|IEA|IPI|ISS|NAS|TAS]	GeneOntology_MF	3	114	1686	12.3374	3.3049	2.63158	0	-3.25906	0.00111781	0.0101468	AKAP5|SH3BGR|USP8
multicellular organismal signaling [GoID:GO:0035637; evidenceTypes:IBA|IC|IDA|IEA|IGI|IMP|ISS|NAS|TAS]	GeneOntology_BP	3	114	1686	12.3374	3.3049	2.63158	0	-3.25906	0.00111781	0.0101468	FKBP1B|NUP155|SRI
REACTOME_ABC_FAMILY_PROTEINS_MEDIATED_TRANSPORT	MSigDB_C2	20	89	1686	9.63181	2.92248	22.4719	1	3.25897	0.00111818	0.0101475	ABCB10|ABCD3|DERL1|EIF2S1|EIF2S2|ERLIN2|PEX19|PSMA1|PSMA2|PSMA3|PSMA5|PSMA7|PSMA8|PSMB3|PSMC1|PSMC2|PSMC6|PSMD1|PSMD13|PSMD14
DASU_IL6_SIGNALING_UP	MSigDB_C2	0	59	1686	6.38513	2.38179	0	0	-3.2519	0.00114638	0.0103611
LIAN_LIPA_TARGETS_3M	MSigDB_C2	0	59	1686	6.38513	2.38179	0	0	-3.2519	0.00114638	0.0103611
PHONG_TNF_TARGETS_UP	MSigDB_C2	0	59	1686	6.38513	2.38179	0	0	-3.2519	0.00114638	0.0103611
WP_TYROBP_CAUSAL_NETWORK	MSigDB_C2	0	59	1686	6.38513	2.38179	0	0	-3.2519	0.00114638	0.0103611
CACCCBINDINGFACTOR_Q6	MSigDB_C3	10	213	1686	23.0514	4.503	4.69484	0	-3.25263	0.00114342	0.0103611	CREM|DIABLO|EXOC6|HAUS3|HEXIM2|MEA1|MPC2|MRPL14|OSTC|PRKAG1
STAT5A_01	MSigDB_C3	10	213	1686	23.0514	4.503	4.69484	0	-3.25263	0.00114342	0.0103611	ATP5PD|BET1|C9ORF24|CCDC25|CREM|IFT43|NUDCD1|SDHAF2|TCEA2|TMEM60
GSE17721_0.5H_VS_24H_GARDIQUIMOD_BMDC_DN	MSigDB_C7	35	190	1686	20.5623	4.25612	18.4211	1	3.25257	0.00114366	0.0103611	ALKBH3|ARIH1|ARL14EP|C16ORF87|CAND1|CAPZA1|CDC73|COPB1|COPS2|CWC27|CYRIB|DIPK2A|DNAJC18|DRG1|EIF3E|ETFRF1|FAM174A|GHITM|HSBP1|LACTB2|LTN1|MRPL50|NT5C3A|NXT1|PPP2CA|RABIF|RBM7|SDF2|SEC23B|SKP1|SLK|SOCS4|SREK1IP1|TEFM|TMEM263
GSE17721_POLYIC_VS_PAM3CSK4_12H_BMDC_DN	MSigDB_C7	35	190	1686	20.5623	4.25612	18.4211	1	3.25257	0.00114366	0.0103611	ABCB10|ACTR6|ARL1|ARL6|C19ORF53|COX6C|DRG1|GLMN|GTF2B|HSBP1|ITGB1BP1|MFSD14A|MICOS13|MMUT|MOB4|MTRR|MYL6|NTPCR|NUDCD1|NUDT2|PGRMC2|PSMA8|PWP1|RPAP3|RPS27L|RRN3|RWDD4|SAP18|SARNP|SDHC|SNRPG|TIMM10|TMX1|UFM1|YAE1
GSE18804_SPLEEN_MACROPHAGE_VS_TUMORAL_MACROPHAGE_DN	MSigDB_C7	33	176	1686	19.0472	4.09817	18.75	1	3.25226	0.0011449	0.0103611	AGA|ANKRD13C|ANKRD46|ATMIN|CCDC167|CFDP1|CHKB-DT|CLUAP1|CYB5B|DPH6|EBAG9|EIF3H|ERLIN2|FABP5|HSBP1|INTS10|LSM1|MRPL15|NDUFAB1|NUDT16L1|PCBD1|PIGV|PTPMT1|RFC5|RIDA|SIAH1|SNHG9|TENT4B|TMEM14C|TMEM18|UQCRB|VPS28|ZNF32
perinuclear region of cytoplasm [GoID:GO:0048471; evidenceTypes:IBA|IDA|IEA|IMP|ISS|TAS]	GeneOntology_CC	45	625	1686	67.6391	7.60939	7.2	0	-3.25205	0.00114575	0.0103611	AGGF1|ANKRD13C|APC|ATP6V0A2|ATRAID|BNIP2|C9ORF24|CDK7|CISD2|CLN5|COPS5|COPS8|CPEB4|CRBN|DCTN3|DNAJA1|EXOC6|GDPD1|ITGB1BP1|KLHL20|MOB4|MTMR6|NDFIP2|PARK7|PDCL3|PRDX5|RAB11A|RAB4A|RAP1A|SEC23B|SLC5A3|SLIRP|SLK|SNAPIN|SPAST|SRD5A1|SRFBP1|TARBP2|TMEM192|TRAPPC2B|TRIM13|TRMT112|TSNAX|TWF1|ZDHHC20
methyltransferase activity [GoID:GO:0008168; evidenceTypes:EXP|IBA|IDA|IEA|IMP|ISS|NAS|TAS]	GeneOntology_MF	35	190	1686	20.5623	4.25612	18.4211	1	3.25257	0.00114366	0.0103611	ALKBH8|ATPSCKMT|BCDIN3D|BMT2|CARNMT1|CMTR2|COQ5|DIMT1|EEF1AKMT1|EEF1AKMT2|EMG1|LRTOMT|METTL15|METTL18|METTL21A|METTL22|METTL23|METTL25|METTL2A|METTL9|N6AMT1|PRMT6|PRMT9|RBBP5|SETD4|SETD9|TFB2M|TRDMT1|TRMO|TRMT10A|TRMT112|TRMT12|TRMT1L|TRMT61B|ZCCHC4
negative regulation of cellular component organization [GoID:GO:0051129; evidenceTypes:IBA|IC|IDA|IEA|IGI|IMP|IPI|ISS|NAS|TAS]	GeneOntology_BP	45	625	1686	67.6391	7.60939	7.2	0	-3.25205	0.00114575	0.0103611	ANAPC15|APC|APOM|C11ORF65|CAPZA1|CAPZA2|CDC42|CRBN|CYRIB|DGUOK|DMRT1|DNAJC15|GHITM|GMFB|ITGB1BP1|MAD2L1BP|MAPRE1|MDM1|MKKS|MNAT1|NME6|PAQR3|PARK7|PFDN1|PFDN4|PFDN5|PFN2|POT1|PPM1A|PPP3CA|PRMT6|RAD50|RYK|SCFD1|SNAPIN|STN1|SVIP|TENT4B|TERF1|TIGAR|TMEM14A|TMEM67|TMSB15B|TWF1|UBE2B
nephron morphogenesis [GoID:GO:0072028; evidenceTypes:IBA|IDA|IEA|IEP|IGI|IMP|ISS]	GeneOntology_BP	0	59	1686	6.38513	2.38179	0	0	-3.2519	0.00114638	0.0103611
regulation of antigen receptor-mediated signaling pathway [GoID:GO:0050854; evidenceTypes:IBA|IDA|IEA|IMP|ISS|NAS]	GeneOntology_BP	0	59	1686	6.38513	2.38179	0	0	-3.2519	0.00114638	0.0103611
regulation of transporter activity [GoID:GO:0032409; evidenceTypes:IBA|IC|IDA|IEA|IGI|IMP|ISS|NAS|TAS]	GeneOntology_BP	10	213	1686	23.0514	4.503	4.69484	0	-3.25263	0.00114342	0.0103611	ALG10B|ATPSCKMT|CRBN|FKBP1B|NDFIP2|NIPSNAP2|PARK7|SLC5A3|SRI|SUMO1
MIR548E_3P	MSigDB_C3	68	435	1686	47.0768	6.38846	15.6322	1	3.25038	0.00115252	0.010414	ACYP2|ADH5|ADSS2|ARL8B|ARPP19|ATXN3|B3GLCT|BBS5|C12ORF73|C1ORF131|CAMTA1|CCDC186|CDK6|CHCHD7|CNBP|DR1|ETNK1|EVI5|FAM76A|FBXO22|GABPB1|GKAP1|GPAM|GTF2A1|GTF2IRD2|IFT81|IKBIP|IPMK|ITPRID2|KIF2A|KLHL15|LYRM7|MED28|MIER3|MPHOSPH9|NDUFC2-KCTD14|NNT|OTUD6B|PAIP1|PCGF5|PEX13|PPM1D|PPP3R1|RAD51AP1|RNF14|RNF2|RPP30|RPS6KB1|SDE2|SOCS6|SPOPL|TDG|TENT4B|THUMPD1|TMED4|TRMT10A|TRUB1|USP38|UTP23|WASHC3|WDR47|XRN2|ZBTB14|ZBTB41|ZCCHC10|ZNF658|ZYG11B|ZZZ3
MIR4679	MSigDB_C3	27	135	1686	14.6101	3.594	20	1	3.2483	0.00116095	0.0104875	ARFIP1|ATP5MG|BBS9|CCNDBP1|CYB5B|DNAJC25-GNG10|ETFA|FEM1B|GFM1|HSPA13|ITGB1BP1|KPNA4|LIAS|MACO1|MMUT|NAA30|NIPSNAP2|PEX1|POC1B|PPA2|PUS10|RFC5|SIAH1|TMEM41B|TPRKB|ZNF430|ZNF708
LI_INDUCED_T_TO_NATURAL_KILLER_DN	MSigDB_C2	4	129	1686	13.9607	3.51391	3.10078	0	-3.24699	0.00116631	0.0105039	FRAT2|HIBADH|ILVBL|RHNO1
GSE16385_UNTREATED_VS_12H_IFNG_TNF_TREATED_MACROPHAGE_UP	MSigDB_C7	4	129	1686	13.9607	3.51391	3.10078	0	-3.24699	0.00116631	0.0105039	CAB39L|CMAS|CRLS1|FAHD2A
GSE360_T_GONDII_VS_B_MALAYI_HIGH_DOSE_DC_DN	MSigDB_C7	8	186	1686	20.1294	4.21162	4.30108	0	-3.24731	0.00116501	0.0105039	CHMP2B|CNOT8|DUSP11|EVI5|IFT20|RLN2|SLC25A12|ZNF124
BUSSLINGER_ESOPHAGEAL_LATE_SUPRABASAL_CELLS	MSigDB_C8	4	129	1686	13.9607	3.51391	3.10078	0	-3.24699	0.00116631	0.0105039	DBI|FAM162A|GUK1|RAB11A
HALLMARK_ESTROGEN_RESPONSE_LATE	MSigDB_H	8	186	1686	20.1294	4.21162	4.30108	0	-3.24731	0.00116501	0.0105039	ARL3|COX6C|DNAJC12|FABP5|HSPA4L|MOCS2|NMU|NXT1
HALLMARK_MYOGENESIS	MSigDB_H	8	186	1686	20.1294	4.21162	4.30108	0	-3.24731	0.00116501	0.0105039	AGL|FKBP1B|IFRD1|MYL2|MYL6B|PKIA|RIT1|SH3BGR
endopeptidase regulator activity [GoID:GO:0061135; evidenceTypes:IBA|IDA|IEA|IGI|IMP|ISS|NAS|TAS]	GeneOntology_MF	4	129	1686	13.9607	3.51391	3.10078	0	-3.24699	0.00116631	0.0105039	CST6|PRDX5|PSENEN|PSMD14
voltage-gated cation channel activity [GoID:GO:0022843; evidenceTypes:IBA|IC|IDA|IEA|IGI|IMP|ISS|NAS|TAS]	GeneOntology_MF	4	129	1686	13.9607	3.51391	3.10078	0	-3.24699	0.00116631	0.0105039	ALG10B|NIPSNAP2|SRI|SUMO1
calcium-mediated signaling [GoID:GO:0019722; evidenceTypes:IBA|IDA|IEA|IGI|IMP|ISS|NAS|TAS]	GeneOntology_BP	8	186	1686	20.1294	4.21162	4.30108	0	-3.24731	0.00116501	0.0105039	CAMTA1|FKBP1B|PPP3CA|PPP3R1|PRKAA1|SELENOK|SRI|TMEM38B
regulation of neuron differentiation [GoID:GO:0045664; evidenceTypes:IBA|IC|IDA|IEA|IGI|IMP|ISS|NAS|TAS]	GeneOntology_BP	4	129	1686	13.9607	3.51391	3.10078	0	-3.24699	0.00116631	0.0105039	EIF2AK4|KDM4C|LSM1|MOSMO
regulation of response to cytokine stimulus [GoID:GO:0060759; evidenceTypes:IBA|IC|IDA|IEA|IGI|IMP|ISS|NAS|TAS]	GeneOntology_BP	4	129	1686	13.9607	3.51391	3.10078	0	-3.24699	0.00116631	0.0105039	CNOT7|TBK1|VRK2|YTHDF3
tRNA modification [GoID:GO:0006400; evidenceTypes:EXP|IBA|IDA|IEA|IMP|ISS|NAS|TAS]	GeneOntology_BP	19	83	1686	8.98248	2.8228	22.8916	1	3.24741	0.00116459	0.0105039	ALKBH8|BCDIN3D|DPH3|ELP6|METTL2A|OSGEPL1|PUS10|THG1L|THUMPD1|TPRKB|TRDMT1|TRMO|TRMT10A|TRMT112|TRMT12|TRMT1L|TRMT61B|TRUB1|TYW5
regulation of protein modification process [GoID:GO:0031399; evidenceTypes:IBA|IC|IDA|IEA|IEP|IGI|IMP|IPI|ISS|NAS|TAS]	GeneOntology_BP	103	1243	1686	134.521	10.5071	8.2864	0	-3.24597	0.00117049	0.0105389	ALG10B|APC|ARPP19|ATG10|BAG4|BOD1|C9ORF72|CAB39L|CAMLG|CAMTA1|CCNG1|CCNH|CCNY|CDK7|CHMP6|CHORDC1|CNOT7|COMMD1|COPS8|COPS9|CTR9|DBI|DCUN1D4|DERL1|DIPK2A|DNAJA1|EIF2AK4|ETAA1|FBXO33|FKBP1B|FNTA|GLMN|GSKIP|GTF2H1|HEXIM2|HINT2|HPF1|HUS1|ITCH|ITGB1BP1|MAPK8|MAPK9|MNAT1|NCK1|NDFIP2|NDUFS4|NNT|OXR1|PAQR3|PARK7|PDCD10|PDCD6|PDCL3|PFN2|PIBF1|PKIA|PLAA|PPP1R12A|PPP1R2|PPP1R8|PPP2CA|PPP2R3C|PPP4R4|PRKAA1|PRKAG1|PRMT6|PWP1|RABL3|RAD50|RAP1A|RAP2A|RB1CC1|RBX1|RCHY1|RNF111|RWDD3|SERTAD1|SKP1|SOCS4|SOCS5|SPOPL|SPRTN|STK3|SVBP|SVIP|TANK|TAOK3|TARBP2|TBK1|TIPRL|TMED2|TOPORS|TSG101|TWF1|TWSG1|UBA2|UBE2B|UBE2L3|UBE2N|VPS25|VPS28|WDR61|WDR70
REACTOME_PEROXISOMAL_PROTEIN_IMPORT	MSigDB_C2	14	53	1686	5.7358	2.25787	26.4151	1	3.24501	0.00117447	0.0105693	ACOT8|AGPS|AMACR|CAT|GNPAT|HACL1|NUDT7|PAOX|PEX1|PEX12|PEX13|PEX2|PHYH|SCP2
UBE2I_TARGET_GENES	MSigDB_C3	14	53	1686	5.7358	2.25787	26.4151	1	3.24501	0.00117447	0.0105693	ARFGAP3|CCDC77|DUSP11|GABPB1|GTF3C3|METTL15|MRPL19|NDUFB7|PHAX|PRPF18|RBM45|SDE2|SLC35A3|ZNF165
ZNF394_TARGET_GENES	MSigDB_C3	52	314	1686	33.9819	5.44935	16.5605	1	3.24293	0.00118309	0.0106415	ATG12|ATP23|BBIP1|C1ORF109|C7ORF25|CAAP1|CDC42|CIAO2A|CMAS|DCLRE1A|DMAC2L|DUSP12|EFCAB7|FASTKD2|FRA10AC1|FYTTD1|GGPS1|GTF2B|HUS1|IMPA1|INTS12|ITGB1BP1|KRR1|MAD2L1BP|MAIP1|MOB4|MRPL44|MRPL48|MRPL52|NCK1-DT|NDUFC2-KCTD14|NUP54|OTUD6B|OTUD6B-AS1|RPS27L|SAXO2|SEC22A|SINHCAF|SPCS2|SURF1|TARBP2|TEFM|TMEM101|TMEM216|TRMT10A|TTC1|TYW5|UBE2L3|USP15|WASHC3|XRN2|ZNF564
KRAS.BREAST_UP.V1_DN	MSigDB_C6	2	97	1686	10.4976	3.05022	2.06186	0	-3.24186	0.00118752	0.010676	EXOSC1|FGGY
MENON_FETAL_KIDNEY_9_ENDOTHELIAL_CELLS	MSigDB_C8	2	97	1686	10.4976	3.05022	2.06186	0	-3.24186	0.00118752	0.010676	KTN1|MYL6
MIR6797_5P	MSigDB_C3	6	158	1686	17.0992	3.88523	3.79747	0	-3.24156	0.00118877	0.0106764	COP1|HMGN4|ISCA2|ITPRID2|OSER1|RABGEF1
PBXIP1_TARGET_GENES	MSigDB_C3	6	158	1686	17.0992	3.88523	3.79747	0	-3.24156	0.00118877	0.0106764	ACP1|NDUFB3|SLK|SMUG1|SNORD14C|UHRF2
GSE32423_MEMORY_VS_NAIVE_CD8_TCELL_UP	MSigDB_C7	6	158	1686	17.0992	3.88523	3.79747	0	-3.24156	0.00118877	0.0106764	CHIC1|LRR1|RGL3|SDF2|SPAG16|ZDHHC2
regulation of macromolecule biosynthetic process [GoID:GO:0010556; evidenceTypes:EXP|IBA|IC|IDA|IEA|IEP|IGI|IMP|IPI|ISA|ISS|NAS|TAS]	GeneOntology_BP	296	3172	1686	343.282	15.6146	9.33165	0	-3.24176	0.00118794	0.0106764	ABCB10|ABT1|ACOT8|ACTL6A|AEBP2|AKIRIN1|ALG10B|ANKRD49|ATF1|ATF7|ATMIN|BAZ1A|BBS7|BRF2|C12ORF65|C1D|CAMTA1|CAND1|CAT|CBY1|CCNH|CCT2|CDC123|CDC42|CDC73|CDK17|CDK7|CEP290|CHUK|CHURC1|CIAO1|CNBP|CNOT2|CNOT7|CNOT8|COA3|COMMD1|COMMD6|COMMD7|COPS2|COPS5|CPEB4|CREB1|CREM|CTR9|DBI|DCAF6|DDX20|DHX29|DMRT1|DNAJC24|DPH3|DPH6|DPY30|DR1|EAPP|ECD|EFCAB7|EIF2AK4|EIF2S1|EIF2S2|EIF3E|EIF3H|EIF4E2|ELOC|ENY2|EPC2|EPRS1|FAM220A|FASTKD2|FASTKD3|FUBP3|FZD6|GABPA|GABPB1|GCFC2|GFM1|GFM2|GTF2A2|GTF2H1|GTF2IRD2|HAT1|HCFC2|HEATR1|HEXIM2|HINT1|HMX2|HSBP1|ICE2|IFT74|IKZF5|ILF2|ITCH|ITGB1BP1|KDM4C|LAMTOR5|LARP4|LARP7|LCORL|LRIF1|LSM1|LTN1|MAPK8|MAPK9|MCPH1|MED10|MED17|MED18|MED19|MED21|MED30|MED6|MED7|MED8|METTL18|METTL23|MIER1|MIER3|MIF4GD|MNAT1|MORF4L1|MRPL13|MRPL58|MTERF2|MTG1|MTIF3|MYCBP|NCK1|NDUFA13|NEK4|NFYB|NGDN|NIF3L1|NPAT|NR2C1|NRDE2|NT5C3B|NUP107|NUP35|NVL|ORMDL2|PAIP1|PAIP2|PARK7|PCBD1|PCGF5|PELO|PEX2|PFDN5|PGGT1B|PHF5A|PKIA|POLR2G|POLR2K|POLR3C|POLR3F|POT1|PPHLN1|PPID|PPM1A|PPM1D|PPP1CB|PPP1R12A|PPP2CA|PPP3CA|PPP3R1|PRDX5|PRIM2|PRKAA1|PRMT6|PSMC2|PSMC6|PTGES3|PWP1|PYM1|RABL3|RBMXL1|RFC5|RIDA|RNF111|RNF139|RNF14|RNF2|RNF25|RPAP2|RPL10|RPS27L|RPS6KB1|RWDD3|SAP18|SARNP|SARS1|SCAND1|SECISBP2L|SELENOT|SENP1|SERP1|SERTAD1|SFR1|SLC30A9|SMARCE1|SPTY2D1|SRA1|SRI|SRP9|STK3|STN1|STOML2|SUMO1|SVIP|TADA1|TAF5L|TARBP2|TASP1|TBK1|TCEA2|TDG|TDP2|TENT4B|TERF1|TFB2M|THAP1|THAP5|TMED2|TOPORS|TRIM13|TRIM5|TRNAU1AP|TSFM|TSG101|UBA3|UBE2B|UBE2L3|UBE2N|USP16|UTP15|YAF2|YEATS4|YTHDF3|ZBED5|ZBTB14|ZBTB21|ZBTB41|ZCCHC4|ZFP1|ZFP69|ZFP69B|ZFY|ZHX1|ZKSCAN4|ZNF124|ZNF131|ZNF136|ZNF14|ZNF140|ZNF143|ZNF146|ZNF165|ZNF184|ZNF189|ZNF22|ZNF267|ZNF268|ZNF32|ZNF320|ZNF322|ZNF354A|ZNF394|ZNF430|ZNF443|ZNF555|ZNF562|ZNF564|ZNF57|ZNF585A|ZNF596|ZNF597|ZNF624|ZNF627|ZNF644|ZNF654|ZNF658|ZNF670|ZNF684|ZNF706|ZNF708|ZNF709|ZNF77|ZNF79|ZNF823|ZNF846|ZNF891|ZNHIT3|ZSCAN12|ZSCAN16|ZSCAN26
GSE14415_ACT_TCONV_VS_ACT_NATURAL_TREG_DN	MSigDB_C7	7	172	1686	18.6143	4.05186	4.06977	0	-3.24127	0.00118997	0.0106791	BAZ1A|HSPA4L|MRPL27|NFYB|OCIAD2|OGFRL1|SCRN3
GSE21360_NAIVE_VS_TERTIARY_MEMORY_CD8_TCELL_UP	MSigDB_C7	7	172	1686	18.6143	4.05186	4.06977	0	-3.24127	0.00118997	0.0106791	ANAPC15|ATP5ME|KLHDC2|RCN2|RGS10|RPL10|SPCS3
MAP kinase activity [GoID:GO:0004707; evidenceTypes:IBA|IC|IDA|IEA|IMP|ISS|NAS|TAS]	GeneOntology_MF	7	172	1686	18.6143	4.05186	4.06977	0	-3.24127	0.00118997	0.0106791	DNAJA1|MAPK8|MAPK9|PAQR3|PDCD10|TAOK3|TSG101
REACTOME_DOWNSTREAM_SIGNALING_EVENTS_OF_B_CELL_RECEPTOR_BCR	MSigDB_C2	18	77	1686	8.33314	2.71938	23.3766	1	3.23845	0.0012018	0.0107826	CHUK|NRAS|PPP3CA|PPP3R1|PSMA1|PSMA2|PSMA3|PSMA5|PSMA7|PSMA8|PSMB3|PSMC1|PSMC2|PSMC6|PSMD1|PSMD13|PSMD14|SKP1
renal system development [GoID:GO:0072001; evidenceTypes:IBA|IDA|IEA|IEP|IMP|ISS|NAS]	GeneOntology_BP	13	251	1686	27.1639	4.88215	5.17928	0	-3.23812	0.00120322	0.0107925	ARL3|C1GALT1|CAT|CEP290|IFT20|IFT27|IFT88|NUP107|NUP133|PTCD2|RIDA|TTC8|ZBTB14
E47_02	MSigDB_C3	9	199	1686	21.5363	4.35448	4.52261	0	-3.23759	0.00120546	0.0108072	AP4S1|DENND1B|MIEN1|NDUFS4|PYM1|RWDD2A|STK3|TRAPPC13|TRIM23
ER_Q6_02	MSigDB_C3	9	199	1686	21.5363	4.35448	4.52261	0	-3.23759	0.00120546	0.0108072	ASB8|COX5A|COX6C|HIBADH|MAPRE1|NDUFA5|SPATA7|STOML2|UHRF2
RAX2_TARGET_GENES	MSigDB_C3	15	59	1686	6.38513	2.38179	25.4237	1	3.23463	0.001218	0.0109141	BCAS2|C2ORF49|CHCHD5|COPS2|EMC4|HINT2|HSPA4|IFRD1|MRPL27|PFDN1|PSMA5|SNAPC5|TFPT|UBE2N|USE1
MIKKELSEN_IPS_ICP_WITH_H3K4ME3_AND_H327ME3	MSigDB_C2	1	79	1686	8.54959	2.7543	1.26582	0	-3.23388	0.00122122	0.0109182	MFSD2B
NEMETH_INFLAMMATORY_RESPONSE_LPS_UP	MSigDB_C2	1	79	1686	8.54959	2.7543	1.26582	0	-3.23388	0.00122122	0.0109182	IFRD1
REACTOME_DISEASES_OF_PROGRAMMED_CELL_DEATH	MSigDB_C2	1	79	1686	8.54959	2.7543	1.26582	0	-3.23388	0.00122122	0.0109182	PRIM2
RICKMAN_HEAD_AND_NECK_CANCER_C	MSigDB_C2	1	79	1686	8.54959	2.7543	1.26582	0	-3.23388	0.00122122	0.0109182	AMDHD1
ROVERSI_GLIOMA_COPY_NUMBER_UP	MSigDB_C2	1	79	1686	8.54959	2.7543	1.26582	0	-3.23388	0.00122122	0.0109182	GALNT7
SWEET_KRAS_TARGETS_UP	MSigDB_C2	1	79	1686	8.54959	2.7543	1.26582	0	-3.23388	0.00122122	0.0109182	WASHC3
DESCARTES_FETAL_STOMACH_LYMPHOID_CELLS	MSigDB_C8	1	79	1686	8.54959	2.7543	1.26582	0	-3.23388	0.00122122	0.0109182	CD52
KRAS_Up (PMID:15608639)	SignatureDB	1	79	1686	8.54959	2.7543	1.26582	0	-3.23388	0.00122122	0.0109182	WASHC3
Voltage-gated channel	UniProt-Keyword	1	79	1686	8.54959	2.7543	1.26582	0	-3.23388	0.00122122	0.0109182	GPR89A
KEGG_NATURAL_KILLER_CELL_MEDIATED_CYTOTOXICITY	MSigDB_C2	3	113	1686	12.2292	3.29048	2.65487	0	-3.23326	0.00122386	0.0109226	NRAS|PPP3CA|PPP3R1
WANG_ESOPHAGUS_CANCER_VS_NORMAL_UP	MSigDB_C2	3	113	1686	12.2292	3.29048	2.65487	0	-3.23326	0.00122386	0.0109226	HSPE1|IFT20|SRI
KRAS.KIDNEY_UP.V1_UP	MSigDB_C6	3	113	1686	12.2292	3.29048	2.65487	0	-3.23326	0.00122386	0.0109226	CAB39L|NME5|RNLS
GSE3720_UNSTIM_VS_LPS_STIM_VD2_GAMMADELTA_TCELL_DN	MSigDB_C7	3	113	1686	12.2292	3.29048	2.65487	0	-3.23326	0.00122386	0.0109226	MEIG1|SAP18|UBXN2B
ligand-gated cation channel activity [GoID:GO:0099094; evidenceTypes:IBA|IDA|IEA|IGI|IMP|ISS|NAS|TAS]	GeneOntology_MF	3	113	1686	12.2292	3.29048	2.65487	0	-3.23326	0.00122386	0.0109226	ALG10B|FKBP1B|SRI
regulation of muscle cell differentiation [GoID:GO:0051147; evidenceTypes:IBA|IDA|IEA|IGI|IMP|ISS|TAS]	GeneOntology_BP	3	113	1686	12.2292	3.29048	2.65487	0	-3.23326	0.00122386	0.0109226	FBXO22|FRS2|MED28
Actin-binding	UniProt-Keyword	12	238	1686	25.757	4.75605	5.04202	0	-3.23353	0.0012227	0.0109226	ARPC3|CAPZA1|CAPZA2|CFL2|FBXO25|FRG1|ITPRID2|KLHL20|MED28|PFN2|STK38L|TMSB15B
chr10q26	MSigDB_C1	17	71	1686	7.68381	2.61179	23.9437	1	3.23272	0.00122618	0.0109273	ABRAXAS2|ACADSB|ATE1|C10ORF143|C10ORF88|ECHS1|EEF1AKMT2|FAM204A|FUOM|HMX2|IKZF5|MTG1|PAOX|PDZD8|PSTK|RGS10|ZRANB1
RUTELLA_RESPONSE_TO_CSF2RB_AND_IL4_UP	MSigDB_C2	20	337	1686	36.471	5.64115	5.93472	0	-3.23292	0.0012253	0.0109273	APOO|BET1|CEP83|DAD1|EIF2S1|EMC2|EMG1|FKBP1B|GCLM|KIF2A|MDH1|MRPL35|NAT1|PHYH|PIGP|PPP1R12A|RER1|SC5D|SLC5A3|UFSP2
AP2ALPHA_01	MSigDB_C3	10	212	1686	22.9432	4.49256	4.71698	0	-3.23264	0.00122654	0.0109273	ATP5PD|BBS10|CIAO1|EIF2S1|FAM76A|FBXO34|MPC2|PTGES3|UBA3|ZNRF2
MIR561_3P	MSigDB_C3	68	436	1686	47.1851	6.39559	15.5963	1	3.23302	0.00122487	0.0109273	ABHD13|ACBD3|ALG10B|ANKRD13C|APC|ARIH1|ARL8B|ARPP19|ATP6V0A2|ATXN3|B3GALNT2|BBS10|BMT2|CAAP1|CCNH|CDK6|CPEB4|CREB1|CUL2|DERA|DYRK4|FBXL3|FBXO22|FYTTD1|GMCL1|GNPAT|GTF2A1|HSPA13|IFRD1|KCTD3|KPNA4|KRR1|KRT10|LCORL|MITD1|MOCS2|MTMR6|PAIP1|PAPOLG|PDCL|PNPLA8|PPA2|PPP4R2|PTPMT1|RRP15|SCAMP1|SCYL2|SERF1B|SETD9|SNRPG|STK38L|TENT4B|TIGAR|TMEM182|TRIM13|TRMT10A|TRUB1|TVP23B|TWF1|UBE2W|USP15|XPOT|XRN2|ZBTB21|ZDHHC20|ZHX1|ZNF131|ZYG11B
RNA polymerase II, holoenzyme [GoID:GO:0016591; evidenceTypes:IBA|IDA|IEA|NAS]	GeneOntology_CC	17	71	1686	7.68381	2.61179	23.9437	1	3.23272	0.00122618	0.0109273	CCNH|CDC73|CDK7|CTR9|GTF2A1|GTF2A2|GTF2B|GTF2H1|MNAT1|PEX2|POLR2G|POLR2K|POLR2M|RPAP2|TAF13|TAF5L|WDR61
preribosome [GoID:GO:0030684; evidenceTypes:IBA|IDA|IEA]	GeneOntology_CC	17	71	1686	7.68381	2.61179	23.9437	1	3.23272	0.00122618	0.0109273	DCAF13|EMG1|HEATR1|IMP3|KRR1|NGDN|NIP7|NSA2|RIOK2|RPF1|RRP15|RRP36|SRFBP1|UTP23|UTP25|WDR36|ZNF622
GGAANCGGAANY_UNKNOWN	MSigDB_C3	21	96	1686	10.3894	3.03455	21.875	1	3.23241	0.0012275	0.0109303	BCDIN3D|CNST|COMMD6|DPM1|EIF2S1|EIF3H|GIN1|MED8|MRPL43|MRPS18A|RNF25|SDF2|SEC11A|SMUG1|SNRPE|TFB2M|TM2D1|TMCO1|TOR1A|UBL5|ZNF597
MIR4699_5P	MSigDB_C3	21	96	1686	10.3894	3.03455	21.875	1	3.23241	0.0012275	0.0109303	AASDH|AEBP2|ARL5B|C1ORF43|CCDC25|COX16|DIMT1|DPY19L4|ERO1B|GTDC1|LCORL|MED30|OSER1|PGGT1B|PSENEN|RAD51AP1|RIMKLB|STAU2|TMSB15B|TRDMT1|UBE2L3
MIR5680	MSigDB_C3	65	413	1686	44.6959	6.22934	15.7385	1	3.23184	0.00122995	0.0109494	ABRAXAS1|AKAP5|ALG10B|AMACR|APC|APPBP2|AZIN1|B3GALNT2|BTBD1|CDK6|CENPC|CHIC1|CHMP2B|CREB1|DCAF6|DCUN1D4|DENND1B|DIMT1|DPH6|DRAM2|ELMOD2|FANCE|FBXO25|FRS2|GABPA|GALNT7|GMCL1|GMFB|GOLPH3L|GORAB|KATNBL1|KLHL12|KLHL8|LARP4|MDM1|MITD1|NADK2|NSL1|PDHX|PIGY|PIP4P2|RABIF|RAP1A|RAP1GDS1|RBM12|RBM27|RNF111|RPS6KB1|SBDS|SECISBP2L|SLF1|SMIM7|SOCS4|STK3|TBC1D8|TMEM135|TMEM167A|TMTC3|TRIM5|TTC33|TYW5|UBE2V2|UNC50|ZDHHC20|ZNF644
E2F_03	MSigDB_C3	11	225	1686	24.3501	4.6263	4.88889	0	-3.23152	0.00123133	0.010959	ATE1|BTBD10|CAND1|CNBP|DCLRE1A|EIF2S1|PPM1D|RPA2|SDHAF2|UFD1|ZCCHC8
microbody lumen [GoID:GO:0031907; evidenceTypes:IBA|IDA|IEA|ISS|TAS]	GeneOntology_CC	12	42	1686	4.54535	2.01066	28.5714	1	3.23005	0.00123767	0.0110072	ABCD3|ACOT8|AGPS|AMACR|CAT|GNPAT|HACL1|NUDT7|PAOX|PHYH|PRDX5|SCP2
peroxisomal matrix [GoID:GO:0005782; evidenceTypes:IBA|IDA|IEA|ISS|TAS]	GeneOntology_CC	12	42	1686	4.54535	2.01066	28.5714	1	3.23005	0.00123767	0.0110072	ABCD3|ACOT8|AGPS|AMACR|CAT|GNPAT|HACL1|NUDT7|PAOX|PHYH|PRDX5|SCP2
proton-transporting two-sector ATPase complex [GoID:GO:0016469; evidenceTypes:IBA|IDA|IEA|IMP|NAS|TAS]	GeneOntology_CC	12	42	1686	4.54535	2.01066	28.5714	1	3.23005	0.00123767	0.0110072	ATP5F1C|ATP5F1E|ATP5MC3|ATP5MD|ATP5ME|ATP5MG|ATP5MPL|ATP5PB|ATP5PD|ATP6V0A2|ATP6V1G1|DMAC2L
REACTOME_SYNTHESIS_OF_GLYCOSYLPHOSPHATIDYLINOSITOL_GPI	MSigDB_C2	7	17	1686	1.83978	1.28023	41.1765	1	3.22695	0.00125117	0.0111135	PIGB|PIGC|PIGF|PIGH|PIGP|PIGV|PIGY
NEUROG3_TARGET_GENES	MSigDB_C3	7	17	1686	1.83978	1.28023	41.1765	1	3.22695	0.00125117	0.0111135	DHRS4-AS1|DUSP12|KATNBL1|POLK|SNAPC5|SUMF2|TMX1
leading edge membrane [GoID:GO:0031256; evidenceTypes:IBA|IDA|IEA|ISS|NAS]	GeneOntology_CC	5	143	1686	15.4758	3.698	3.4965	0	-3.22695	0.00125119	0.0111135	AKAP5|APC|CDC42|MTMR6|TWF1
proton channel activity [GoID:GO:0015252; evidenceTypes:IBA|IDA|IEA|TAS]	GeneOntology_MF	7	17	1686	1.83978	1.28023	41.1765	1	3.22695	0.00125117	0.0111135	ATP5F1C|ATP5F1E|ATP5ME|ATP5MG|ATP5PB|ATP5PD|ATPSCKMT
Li(PMID: 24336226)-2013-MolSigVaccines_nuclear pore complex (M106.0)	PAPER	7	17	1686	1.83978	1.28023	41.1765	1	3.22695	0.00125117	0.0111135	NUP107|NUP133|NUP155|NUP35|NUP37|NUP54|RAN
GSE16451_CTRL_VS_WEST_EQUINE_ENC_VIRUS_MATURE_NEURON_CELL_LINE_DN	MSigDB_C7	8	185	1686	20.0212	4.20042	4.32432	0	-3.22615	0.00125469	0.0111279	ADSS2|CDK17|EEA1|EMC3|RFK|SOCS5|TWSG1|ZDHHC2
GSE17721_12H_VS_24H_LPS_BMDC_UP	MSigDB_C7	8	185	1686	20.0212	4.20042	4.32432	0	-3.22615	0.00125469	0.0111279	AEBP2|BNIP2|MED21|RAB11A|RABL3|RAP1B|TBC1D8|VRK2
GSE21546_WT_VS_SAP1A_KO_AND_ELK1_KO_DP_THYMOCYTES_DN	MSigDB_C7	8	185	1686	20.0212	4.20042	4.32432	0	-3.22615	0.00125469	0.0111279	ATP6V1G1|C11ORF54|C1ORF43|CSNK1G3|NR2C1|SPOPL|TMEM269|ZFP69
GSE24142_EARLY_THYMIC_PROGENITOR_VS_DN2_THYMOCYTE_FETAL_UP	MSigDB_C7	8	185	1686	20.0212	4.20042	4.32432	0	-3.22615	0.00125469	0.0111279	C11ORF54|CMTR2|OGFRL1|PAIP2|PIGC|PPP3CA|RNF2|SOCS5
GSE3039_ALPHAALPHA_VS_ALPHABETA_CD8_TCELL_DN	MSigDB_C7	8	185	1686	20.0212	4.20042	4.32432	0	-3.22615	0.00125469	0.0111279	AP1S3|CREB1|DNAJC8|KIF9|PPP1R12A|SLC25A33|SNUPN|TRIM5
HALLMARK_KRAS_SIGNALING_UP	MSigDB_H	8	185	1686	20.0212	4.20042	4.32432	0	-3.22615	0.00125469	0.0111279	ATG10|CAB39L|CBR4|CDADC1|EVI5|PRELID3B|PTCD2|ZNF277
GSE369_SOCS3_KO_VS_WT_LIVER_UP	MSigDB_C7	35	191	1686	20.6705	4.26716	18.3246	1	3.22542	0.00125787	0.0111533	ATP23|C21ORF91|COQ5|CYB5B|EMC4|FASTKD2|FYTTD1|GUK1|IFRD1|MAPK1IP1L|MINPP1|MRPL32|MRPS14|MRPS16|NDUFB6|OSTC|PIGF|PIGY|PPP1R8|PSMD14|RBM27|RBM34|RCN2|RNFT1|RPAP2|RSL24D1|RXYLT1|SDHB|SUCLG1|TFB2M|TMED5|TRNT1|TTC37|XPOT|YAE1
MORF_RAB1A	MSigDB_C4	34	184	1686	19.913	4.18919	18.4783	1	3.22423	0.00126313	0.0111944	BZW1|C1D|CAPZA1|CNBP|CNIH1|COIL|COPS5|COX5B|COX6A1|COX7A2L|DPM1|DRG1|DUSP11|EBAG9|GMFB|ILF2|ILVBL|MDH1|MEA1|PEX11B|PIGC|PPP2R5E|PRKAG1|PSMC2|PWP1|RNF103|RPL36AL|SDHC|SERP1|SPCS2|SUMO1|SUMO3|TMED2|ZZZ3
GSE23321_EFFECTOR_MEMORY_VS_NAIVE_CD8_TCELL_DN	MSigDB_C7	34	184	1686	19.913	4.18919	18.4783	1	3.22423	0.00126313	0.0111944	ADSS2|ARL5B|ATG101|BAZ1A|C1ORF52|CAMTA1|DCAF13|DNLZ|DUSP12|EVI5|KANSL2|KPNA4|KRR1|MAGOH2P|MAIP1|MRPS30|MRPS35|NAA20|NIP7|NUDCD1|NUP54|NXT1|PLEKHA3|POLR2K|RAB21|RAB30-DT|RRN3|SLIRP|SOCS4|SPAG1|SRR|TSFM|URB2|ZNF267
GSE17721_CTRL_VS_POLYIC_24H_BMDC_UP	MSigDB_C7	33	177	1686	19.1554	4.10967	18.6441	1	3.22394	0.00126441	0.0111959	ACOT13|ADK|ATP5ME|ATRAID|BCAP29|C12ORF4|CASP6|CENPQ|CHURC1|CISD1|COX16|EEF1AKMT1|EMC2|GTF2B|HSCB|KRT10|MCEE|MRPL48|MRPL51|PARK7|PDCL|PRKAG1|RGS10|SCAMP1|SKP1|SLC35A5|SLF1|SPSB2|TMEM38B|TMEM50B|TOMM20|UBXN8|YAE1
(E.F.G) complex	CORUM	3	3	1686	0.324668	0.538047	100	1	3.22369	0.00126551	0.0111959	SNRPE|SNRPF|SNRPG
CAK complex (Cdk-activating kinase complex)	CORUM	3	3	1686	0.324668	0.538047	100	1	3.22369	0.00126551	0.0111959	CCNH|CDK7|MNAT1
CAND1-CUL2-RBX1 complex	CORUM	3	3	1686	0.324668	0.538047	100	1	3.22369	0.00126551	0.0111959	CAND1|CUL2|RBX1
MTR4-RBM7-ZCCHC8 complex	CORUM	3	3	1686	0.324668	0.538047	100	1	3.22369	0.00126551	0.0111959	MTREX|RBM7|ZCCHC8
cyclin-dependent protein kinase activating kinase holoenzyme complex [GoID:GO:0019907; evidenceTypes:IDA]	GeneOntology_CC	3	3	1686	0.324668	0.538047	100	1	3.22369	0.00126551	0.0111959	CCNH|CDK7|MNAT1
transcription factor TFIIK complex [GoID:GO:0070985; evidenceTypes:IBA|IDA]	GeneOntology_CC	3	3	1686	0.324668	0.538047	100	1	3.22369	0.00126551	0.0111959	CCNH|CDK7|MNAT1
MIR30E_3P	MSigDB_C3	56	345	1686	37.3368	5.70621	16.2319	1	3.22297	0.00126869	0.0112213	ACBD3|AKAP5|APC|ARMC1|BCKDHB|BMT2|CCDC112|CCDC186|CDC73|CHURC1|CNPY2|CREB1|CSNK1G3|CWF19L2|DNAJB14|DNAJB9|EMC4|ETNK1|EXTL2|FAM114A2|FAM126A|FBXO22|GALNT7|GATC|HMGN4|IARS2|LCORL|LPGAT1|MRPL30|NPAT|NSL1|OTUD6B|PAIP2|PYROXD1|RAB3IP|RBM45|RBM7|RCN2|RFK|SELENOT|SH3GLB1|SLC10A7|SLC25A33|SLC5A3|SOCS6|STK38L|TBC1D23|TOMM20|UBXN2B|UFSP2|USP38|YARS2|YTHDF3|ZBTB41|ZCCHC10|ZNF430
MODULE_436	MSigDB_C4	4	128	1686	13.8525	3.50038	3.125	0	-3.22241	0.00127117	0.0112348	CCDC186|RRP15|STK31|TTC30A
GSE3920_UNTREATED_VS_IFNG_TREATED_ENDOTHELIAL_CELL_UP	MSigDB_C7	4	128	1686	13.8525	3.50038	3.125	0	-3.22241	0.00127117	0.0112348	APTX|CREM|TMTC3|ZMYND12
GSE40274_CTRL_VS_EOS_TRANSDUCED_ACTIVATED_CD4_TCELL_DN	MSigDB_C7	4	128	1686	13.8525	3.50038	3.125	0	-3.22241	0.00127117	0.0112348	RAB3IP|RGS10|TMEM42|TWSG1
REACTOME_PROCESSING_AND_ACTIVATION_OF_SUMO	MSigDB_C2	5	9	1686	0.974003	0.931745	55.5556	1	3.2208	0.00127835	0.0112815	RWDD3|SENP1|SUMO1|SUMO3|UBA2
Respiratory chain complex I (intermediate), mitochondrial	CORUM	5	9	1686	0.974003	0.931745	55.5556	1	3.2208	0.00127835	0.0112815	NDUFA2|NDUFA6|NDUFA9|NDUFB6|NDUFS4
mitochondrial proton-transporting ATP synthase complex, coupling factor F(o) [GoID:GO:0000276; evidenceTypes:IBA|IEA]	GeneOntology_CC	5	9	1686	0.974003	0.931745	55.5556	1	3.2208	0.00127835	0.0112815	ATP5MC3|ATP5ME|ATP5MG|ATP5PB|ATP5PD
ribonuclease MRP complex [GoID:GO:0000172; evidenceTypes:IBA|IDA|IEA]	GeneOntology_CC	5	9	1686	0.974003	0.931745	55.5556	1	3.2208	0.00127835	0.0112815	POP4|POP5|RPP25L|RPP30|RPP38
mitochondrial electron transport, ubiquinol to cytochrome c [GoID:GO:0006122; evidenceTypes:IBA|IEA]	GeneOntology_BP	5	9	1686	0.974003	0.931745	55.5556	1	3.2208	0.00127835	0.0112815	UQCC3|UQCR10|UQCR11|UQCRB|UQCRQ
Chiche(PMID: 24644022)-2014_M8.101	PAPER	5	9	1686	0.974003	0.931745	55.5556	1	3.2208	0.00127835	0.0112815	ATPSCKMT|COA6|MED8|SPRTN|TM2D3
HADDAD_T_LYMPHOCYTE_AND_NK_PROGENITOR_DN	MSigDB_C2	0	58	1686	6.27691	2.36159	0	0	-3.21907	0.00128608	0.0113109
LEE_EARLY_T_LYMPHOCYTE_DN	MSigDB_C2	0	58	1686	6.27691	2.36159	0	0	-3.21907	0.00128608	0.0113109
HNF1_01	MSigDB_C3	7	171	1686	18.5061	4.0402	4.09357	0	-3.2194	0.00128457	0.0113109	APOM|CHCHD7|DRAM2|MOSMO|MYL2|RAB3IP|ZNF143
MIR6133	MSigDB_C3	6	157	1686	16.9909	3.87304	3.82166	0	-3.21891	0.00128677	0.0113109	CWC27|GTF2A1|MAPRE1|NUDT18|SDF2|YEATS4
GSE1460_CD4_THYMOCYTE_VS_THYMIC_STROMAL_CELL_UP	MSigDB_C7	7	171	1686	18.5061	4.0402	4.09357	0	-3.2194	0.00128457	0.0113109	C11ORF71|LIAS|NMU|REX1BD|STN1|TMEM223|XPA
GSE3982_MAC_VS_NEUTROPHIL_LPS_STIM_DN	MSigDB_C7	6	157	1686	16.9909	3.87304	3.82166	0	-3.21891	0.00128677	0.0113109	ATG3|FRAT2|IKZF5|PSMD13|SIKE1|UBE2B
cardiac septum morphogenesis [GoID:GO:0060411; evidenceTypes:IEA|IMP|ISS]	GeneOntology_BP	0	58	1686	6.27691	2.36159	0	0	-3.21907	0.00128608	0.0113109
chromatin assembly or disassembly [GoID:GO:0006333; evidenceTypes:IBA|IDA|IEA|IGI|IMP|ISS|NAS|TAS]	GeneOntology_BP	6	157	1686	16.9909	3.87304	3.82166	0	-3.21891	0.00128677	0.0113109	HAT1|NAP1L5|NRDE2|PPHLN1|SMARCE1|SPTY2D1
endocrine process [GoID:GO:0050886; evidenceTypes:IBA|IC|IDA|IEA|IEP|IMP|IPI|ISS|NAS|TAS]	GeneOntology_BP	0	58	1686	6.27691	2.36159	0	0	-3.21907	0.00128608	0.0113109
monocyte chemotaxis [GoID:GO:0002548; evidenceTypes:IBA|IC|IDA|IEA|IGI|IMP|ISS|NAS|TAS]	GeneOntology_BP	0	58	1686	6.27691	2.36159	0	0	-3.21907	0.00128608	0.0113109
negative regulation of leukocyte mediated immunity [GoID:GO:0002704; evidenceTypes:IBA|IDA|IEA|IGI|IMP|ISS|TAS]	GeneOntology_BP	0	58	1686	6.27691	2.36159	0	0	-3.21907	0.00128608	0.0113109
organic anion transport [GoID:GO:0015711; evidenceTypes:IBA|IDA|IEA|IGI|IMP|IPI|ISS|NAS|TAS]	GeneOntology_BP	13	250	1686	27.0557	4.87257	5.2	0	-3.21946	0.00128431	0.0113109	ABCD3|MPC2|PLA2G12A|PLEKHA3|PNPLA8|PRKAA1|SLC10A7|SLC25A12|SLC25A17|SLC25A32|SLC25A4|SLC35A3|SLC35B3
regulation of synapse organization [GoID:GO:0050807; evidenceTypes:IBA|IC|IDA|IEA|IGI|IMP|ISS]	GeneOntology_BP	6	157	1686	16.9909	3.87304	3.82166	0	-3.21891	0.00128677	0.0113109	ABHD17B|CDC42|CHMP2B|CRIPT|UBE2V2|VPS35
Li(PMID: 24336226)-2013-MolSigVaccines_enriched in T cells (I) (M7.0)	PAPER	0	58	1686	6.27691	2.36159	0	0	-3.21907	0.00128608	0.0113109
B_cell_memory_Newman (PMID:25822800)	SignatureDB	0	58	1686	6.27691	2.36159	0	0	-3.21907	0.00128608	0.0113109
Collagen	UniProt-Keyword	0	58	1686	6.27691	2.36159	0	0	-3.21907	0.00128608	0.0113109
regulation of nitrogen compound metabolic process [GoID:GO:0051171; evidenceTypes:EXP|IBA|IC|IDA|IEA|IEP|IGI|IMP|IPI|ISA|ISS|NAS|TAS]	GeneOntology_BP	428	4442	1686	480.725	17.5067	9.6353	0	-3.21493	0.00130475	0.0114633	ABCB10|ABRAXAS1|ABT1|ACOT8|ACTL6A|AEBP2|AKIRIN1|ALG10B|ANKRD49|APC|ARIH1|ARPP19|ATF1|ATF7|ATG10|ATMIN|ATP5IF1|ATPSCKMT|ATRAID|ATXN3|AZIN1|BAD|BAG4|BAZ1A|BBS7|BCDIN3D|BOD1|BRF2|C12ORF65|C1D|C9ORF72|CAAP1|CAB39L|CAMLG|CAMTA1|CAND1|CAT|CBY1|CCNG1|CCNH|CCNY|CCT2|CDC123|CDC73|CDK17|CDK7|CEP290|CHMP6|CHORDC1|CHUK|CHURC1|CIAO1|CLPX|CNBP|CNOT2|CNOT7|CNOT8|COA3|COMMD1|COMMD6|COMMD7|COP1|COPS2|COPS5|COPS8|COPS9|CPEB4|CRADD|CREB1|CREM|CST6|CTR9|CWC22|DBI|DCAF6|DCUN1D4|DDX20|DERL1|DHX29|DIABLO|DIMT1|DIPK2A|DMRT1|DNAJA1|DNAJC24|DPH3|DPH6|DPY30|DR1|DYNLL1|EAPP|EBAG9|ECD|EFCAB7|EIF2AK4|EIF2S1|EIF2S2|EIF3E|EIF3H|EIF4E2|ELOB|ELOC|ENY2|EPC2|EPRS1|ERCC8|ETAA1|FAM162A|FAM220A|FASTKD2|FASTKD3|FBXO22|FBXO33|FKBP1B|FNTA|FUBP3|FZD6|GABPA|GABPB1|GCFC2|GFM1|GFM2|GLMN|GSKIP|GTF2A2|GTF2H1|GTF2IRD2|HAT1|HCFC2|HEATR1|HEXIM2|HINT1|HINT2|HMX2|HPF1|HSBP1|HSPE1|HTRA2|HUS1|ICE2|IFT52|IFT74|IKZF5|ILF2|ITCH|ITGB1BP1|KDM4C|KLHL15|LAMTOR5|LARP4|LARP7|LCORL|LRIF1|LSM1|LTN1|MAPK8|MAPK9|MCPH1|MED10|MED17|MED18|MED19|MED21|MED30|MED6|MED7|MED8|METTL18|METTL23|MIER1|MIER3|MIF4GD|MNAT1|MORF4L1|MRPL13|MRPL58|MSH3|MTERF2|MTG1|MTIF3|MYCBP|NCK1|NDFIP2|NDUFA13|NDUFS4|NEK4|NFYB|NGDN|NIF3L1|NMNAT1|NNT|NPAT|NR2C1|NRDE2|NT5C3B|NUDT16L1|NUP107|NUP35|NVL|OAZ3|ORMDL2|OXR1|PAIP1|PAIP2|PAOX|PAQR3|PARK7|PARPBP|PCBD1|PCGF5|PDCD10|PDCD6|PDCL3|PELO|PEX2|PFDN1|PFDN4|PFDN5|PFN2|PHAX|PHF5A|PIBF1|PKIA|PLAA|POLR2G|POLR2K|POLR3C|POLR3F|POT1|PPHLN1|PPID|PPM1A|PPM1D|PPP1R12A|PPP1R2|PPP1R8|PPP2CA|PPP2R3C|PPP3CA|PPP3R1|PPP4R2|PPP4R4|PRDX5|PRIM2|PRKAA1|PRKAG1|PRMT6|PSENEN|PSMA3|PSMC1|PSMC2|PSMC6|PSMD1|PSMD14|PTCD2|PTGES3|PWP1|PYM1|QRICH2|RABL3|RAD50|RAD51AP1|RAP1A|RAP2A|RB1CC1|RBM12|RBM12B|RBM7|RBMXL1|RBX1|RCHY1|RFC5|RIC1|RIDA|RIOK2|RNF111|RNF139|RNF14|RNF2|RNF25|RNFT1|RPA2|RPAP2|RPL10|RPS27L|RPS6KB1|RWDD3|SAP18|SARNP|SARS1|SCAND1|SECISBP2L|SELENOT|SENP1|SERP1|SERTAD1|SFR1|SKP1|SLC25A12|SLC30A9|SLF1|SLIRP|SMARCE1|SMU1|SNX1|SOCS4|SOCS5|SPOPL|SPRTN|SPTY2D1|SRA1|SRI|SRP9|STK3|STN1|STYX|SUMO1|SVBP|SVIP|TADA1|TAF5L|TANK|TAOK3|TARBP2|TASP1|TBK1|TCEA2|TDG|TDP2|TENT2|TENT4B|TERF1|TFB2M|THAP1|THAP5|TIGAR|TIPRL|TMED2|TMEM14C|TMEM9|TMTC3|TOPORS|TRDMT1|TRIM13|TRIM5|TRMT112|TRNAU1AP|TSFM|TSG101|TWF1|TWSG1|UBA2|UBA3|UBE2B|UBE2L3|UBE2N|UBE2V2|USP16|USP8|UTP15|VPS25|VPS28|VPS35|WDR61|WDR70|YAF2|YEATS4|YTHDF3|ZBED5|ZBTB14|ZBTB21|ZBTB41|ZCCHC17|ZCCHC4|ZDHHC2|ZFP1|ZFP69|ZFP69B|ZFY|ZHX1|ZKSCAN4|ZNF124|ZNF131|ZNF136|ZNF14|ZNF140|ZNF143|ZNF146|ZNF165|ZNF184|ZNF189|ZNF22|ZNF267|ZNF268|ZNF32|ZNF320|ZNF322|ZNF354A|ZNF394|ZNF430|ZNF443|ZNF555|ZNF562|ZNF564|ZNF57|ZNF585A|ZNF596|ZNF597|ZNF624|ZNF627|ZNF644|ZNF654|ZNF658|ZNF670|ZNF684|ZNF706|ZNF708|ZNF709|ZNF77|ZNF79|ZNF823|ZNF846|ZNF891|ZNHIT3|ZSCAN12|ZSCAN16|ZSCAN26|ZYG11B
BROWNE_HCMV_INFECTION_20HR_DN	MSigDB_C2	2	96	1686	10.3894	3.03455	2.08333	0	-3.21437	0.00130729	0.0114714	CRADD|TBC1D8
KCCGNSWTTT_UNKNOWN	MSigDB_C3	2	96	1686	10.3894	3.03455	2.08333	0	-3.21437	0.00130729	0.0114714	HEXIM2|LRRC1
MIR6747_3P	MSigDB_C3	2	96	1686	10.3894	3.03455	2.08333	0	-3.21437	0.00130729	0.0114714	FRS2|TIPRL
GSE13485_CTRL_VS_DAY1_YF17D_VACCINE_PBMC_DN	MSigDB_C7	2	96	1686	10.3894	3.03455	2.08333	0	-3.21437	0.00130729	0.0114714	N6AMT1|TIMM23B
GSE41867_DAY6_VS_DAY15_LCMV_CLONE13_EFFECTOR_CD8_TCELL_UP	MSigDB_C7	2	96	1686	10.3894	3.03455	2.08333	0	-3.21437	0.00130729	0.0114714	AGL|RRN3
VANTVEER_BREAST_CANCER_ESR1_DN	MSigDB_C2	10	211	1686	22.835	4.4821	4.73934	0	-3.21259	0.00131543	0.0115371	C21ORF91|CHIC2|FDX1|GOLT1B|IFRD1|ILF2|JRKL|NCK1|PPP1CB|PRIM2
FOXO1_02	MSigDB_C3	10	211	1686	22.835	4.4821	4.73934	0	-3.21259	0.00131543	0.0115371	C1ORF43|CFL2|CHCHD7|CLPX|CSNK1G3|MAP4K5|NDUFA5|PTS|SCRN3|SLC10A7
AP2GAMMA_01	MSigDB_C3	11	224	1686	24.2419	4.61615	4.91071	0	-3.21198	0.00131825	0.011559	ATP5PD|BBS10|CDC73|CPEB4|EIF2S1|FAM76A|FBXO34|MPC2|PTGES3|UBA3|ZNRF2
HOLLERN_SQUAMOUS_BREAST_TUMOR	MSigDB_C2	3	112	1686	12.1209	3.276	2.67857	0	-3.20734	0.00133969	0.0117325	CST6|FABP5|KRT10
MIR185_3P	MSigDB_C3	3	112	1686	12.1209	3.276	2.67857	0	-3.20734	0.00133969	0.0117325	CAMTA1|HELQ|PPP2CA
T cell receptor signaling pathway [GoID:GO:0050852; evidenceTypes:IBA|IDA|IEA|IMP|ISS|NAS|TAS]	GeneOntology_BP	3	112	1686	12.1209	3.276	2.67857	0	-3.20734	0.00133969	0.0117325	DENND1B|STOML2|UBE2N
response to estradiol [GoID:GO:0032355; evidenceTypes:IBA|IDA|IEA|IEP|IMP|ISS|NAS]	GeneOntology_BP	3	112	1686	12.1209	3.276	2.67857	0	-3.20734	0.00133969	0.0117325	BAD|CAT|SRD5A1
sprouting angiogenesis [GoID:GO:0002040; evidenceTypes:IBA|IDA|IEA|IGI|IMP|ISS|TAS]	GeneOntology_BP	3	112	1686	12.1209	3.276	2.67857	0	-3.20734	0.00133969	0.0117325	CDC42|ITGB1BP1|PDCD10
TATA_01	MSigDB_C3	8	184	1686	19.913	4.18919	4.34783	0	-3.20492	0.001351	0.0118199	CFL2|GTF2A1|KRT10|NNT|PTP4A1|RPL10|SLC25A4|TMEM117
GSE3039_ALPHAALPHA_CD8_TCELL_VS_B1_BCELL_DN	MSigDB_C7	8	184	1686	19.913	4.18919	4.34783	0	-3.20492	0.001351	0.0118199	APPBP2|COPS8|CTR9|NUP107|RAD51AP1|SUMO3|ZCRB1|ZRANB1
GSE40666_UNTREATED_VS_IFNA_STIM_EFFECTOR_CD8_TCELL_90MIN_UP	MSigDB_C7	8	184	1686	19.913	4.18919	4.34783	0	-3.20492	0.001351	0.0118199	AKAP5|COX6A1|GTDC1|KLHL18|SLC5A3|STK38L|TWF1|UBE2N
GSE9988_ANTI_TREM1_AND_LPS_VS_VEHICLE_TREATED_MONOCYTES_DN	MSigDB_C7	8	184	1686	19.913	4.18919	4.34783	0	-3.20492	0.001351	0.0118199	ARL3|BCDIN3D|CAPZA1|DNAL4|DR1|DYNLL1|NRDE2|VPS35
NAKAYAMA_SOFT_TISSUE_TUMORS_PCA1_UP	MSigDB_C2	1	78	1686	8.44136	2.7369	1.28205	0	-3.20419	0.00135445	0.0118311	CD52
ROSS_ACUTE_MYELOID_LEUKEMIA_CBF	MSigDB_C2	1	78	1686	8.44136	2.7369	1.28205	0	-3.20419	0.00135445	0.0118311	CD52
ZHANG_TARGETS_OF_EWSR1_FLI1_FUSION	MSigDB_C2	1	78	1686	8.44136	2.7369	1.28205	0	-3.20419	0.00135445	0.0118311	WDR47
BRCA1_DN.V1_UP	MSigDB_C6	1	78	1686	8.44136	2.7369	1.28205	0	-3.20419	0.00135445	0.0118311	RLN1
polymeric cytoskeletal fiber [GoID:GO:0099513; evidenceTypes:IBA|IC|IDA|IEA|IMP|ISS|NAS|TAS]	GeneOntology_CC	37	532	1686	57.5744	7.04226	6.95489	0	-3.20415	0.00135461	0.0118311	ABRAXAS2|APC|APPBP2|ARL3|ARL6|ARPC3|BOD1|CCT2|CEP57|DCTN3|DNAL4|DYNC2LI1|DYNLL1|DYNLRB2|HAUS3|HAUS6|KIF2A|KIF3A|KIF9|KRT10|MAP9|MAPRE1|MDM1|POLB|RAB11A|RMDN2|SAXO2|SERP1|SPAST|STAU2|TBCA|TOGARAM1|TTC30A|TTC30B|TUBD1|TWF1|WDR47
neurotransmitter receptor activity [GoID:GO:0030594; evidenceTypes:IBA|IDA|IEA|IGI|IMP|ISS|TAS]	GeneOntology_MF	1	78	1686	8.44136	2.7369	1.28205	0	-3.20419	0.00135445	0.0118311	FNTA
mesonephros development [GoID:GO:0001823; evidenceTypes:IBA|IDA|IEA|IEP|IMP|ISS]	GeneOntology_BP	1	78	1686	8.44136	2.7369	1.28205	0	-3.20419	0.00135445	0.0118311	CAT
tRNA processing	UniProt-Keyword	19	84	1686	9.0907	2.83966	22.619	1	3.20402	0.00135521	0.0118334	ELP6|METTL2A|OSGEPL1|POP4|POP5|PUS10|RPP30|RPP38|THG1L|TP53RK|TPRKB|TRDMT1|TRMO|TRMT12|TRMT1L|TRMT61B|TRNT1|TSEN15|TYW5
chr14q23	MSigDB_C1	13	48	1686	5.19469	2.14908	27.0833	1	3.2036	0.00135722	0.0118481	ACTR10|AKAP5|CHURC1|EIF2S1|JKAMP|L3HYPDH|LINC00643|MNAT1|PPM1A|PPP2R5E|PSMA3|SNAPC1|TIMM9
ATF2_S_UP.V1_UP	MSigDB_C6	5	142	1686	15.3676	3.68517	3.52113	0	-3.20335	0.0013584	0.0118526	CHCHD7|N6AMT1|SH3BGR|SLC25A51|TBC1D19
positive regulation of response to biotic stimulus [GoID:GO:0002833; evidenceTypes:IBA|IDA|IEA|IMP|ISS|NAS|TAS]	GeneOntology_BP	5	142	1686	15.3676	3.68517	3.52113	0	-3.20335	0.0013584	0.0118526	POLR3C|POLR3F|TBK1|TRIM5|USP15
GSE18791_UNSTIM_VS_NEWCATSLE_VIRUS_DC_1H_DN	MSigDB_C7	29	150	1686	16.2334	3.78657	19.3333	1	3.20311	0.0013595	0.0118563	ASNSD1|BNIP1|CAPN7|CCDC77|CDK7|CENPQ|DCAF13|EMC2|ETAA1|FUBP3|GFM1|GTF3C3|IRAK1BP1|LRIF1|MBIP|MED7|NAA35|NAP1L5|NDUFA5|NIP7|POC5|RBM45|SMIM8|SNX1|SRR|STYX|TRIM23|TTC8|VPS35
GSE25123_CTRL_VS_IL4_AND_ROSIGLITAZONE_STIM_MACROPHAGE_DN	MSigDB_C7	29	150	1686	16.2334	3.78657	19.3333	1	3.20311	0.0013595	0.0118563	C12ORF73|COMMD2|CREB1|CWC22|DNAJB14|EEF1AKMT1|ESF1|EXOC6|GCFC2|LAMTOR5|MED30|MICOS10|MMUT|MRPL20|MRPL33|MRPS36|NDUFA12|NDUFA13|NDUFA2|NDUFB3|NUDT7|PSMA5|SCRN3|SPATA7|SRP19|TAOK3|TTC32|USP53|XRCC4
cellular localization [GoID:GO:0051641; evidenceTypes:HMP|IBA|IC|IDA|IEA|IEP|IGI|IMP|IPI|ISS|NAS|TAS]	GeneOntology_BP	300	2375	1686	257.029	13.9385	12.6316	1	3.20251	0.00136238	0.0118785	ABCD3|ABHD17B|ACTR10|AKAP5|ANKRD13C|AP1AR|AP1S3|AP4S1|AP5M1|APC|APPBP2|ARFGAP3|ARFIP1|ARL1|ARL13B|ARL3|ARL5B|ARL6|ARL8B|ARMC1|ARV1|ATG3|ATP2C1|ATP5F1C|ATP5F1E|ATP5IF1|ATP5ME|ATP5MG|ATP5PB|ATP5PD|ATPSCKMT|AUP1|BAD|BAG4|BBIP1|BBS12|BBS5|BBS7|BBS9|BCAP29|BET1|BLOC1S1|BLOC1S2|BLOC1S4|BLOC1S5|BLOC1S6|BLZF1|BOD1|C11ORF65|C12ORF4|C12ORF66|C17ORF75|CAMLG|CCDC186|CCDC91|CCT2|CDC23|CDC42|CENPC|CENPQ|CEP290|CEP83|CHMP2B|CHMP5|CHMP6|CLN5|CNST|COMMD1|COPB1|COPZ1|COX18|CPT2|CRIPT|DDX19B|DENND1B|DERL1|DNAJA1|DNAJC15|DNLZ|DPY30|DYNC2LI1|DYNLL1|EEA1|EFCAB7|EIPR1|EMC2|EMC3|EMC4|ENY2|ERGIC2|EVI5|EXOC5|EXOC6|FAM126A|FKBP1B|FNTA|FYTTD1|GET1|GOLPH3L|GRPEL2|HACL1|HEATR3|HIKESHI|HSBP1|HSPA4|HTRA2|IFT20|IFT22|IFT27|IFT43|IFT52|IFT74|IFT81|IFT88|IMMP1L|IMMP2L|INTS13|IPO11|ITGB1BP1|KIF3A|KLHL12|KLHL20|KPNA4|LAMTOR1|LAMTOR3|LAMTOR5|LARP7|LIN7C|LYPLA1|MAIP1|MAPK8|MAPRE1|MCPH1|MEIG1|MFF|MFN1|MGARP|MKKS|MOAP1|MPC2|MPP5|MTLN|NDUFA13|NDUFAF2|NEDD1|NPHP1|NRDE2|NUP107|NUP133|NUP155|NUP35|NUP54|NUP58|NVL|NXT1|OAZ3|PAQR3|PARD6B|PARK7|PDCD10|PDCD6|PDZD8|PEX1|PEX12|PEX13|PEX19|PEX2|PHAX|PIBF1|PIGK|PKIA|PLAA|PLRG1|POLR2M|POT1|PPHLN1|PPP1R12A|PPP3CA|PPP3R1|PREPL|PRKAA1|PRKAG1|PRPF18|RAB11A|RAB21|RAB28|RAB33B|RAB3IP|RABGEF1|RABL3|RAN|RANBP6|RAP1A|RAP1B|RAP2A|RER1|RHOT1|RIC1|RIOK2|RNF139|ROMO1|RPA2|SAR1B|SARNP|SCFD1|SCP2|SCYL2|SCYL3|SEC22A|SEC23B|SEC24B|SELENOT|SH3GLB1|SKP1|SLC5A3|SLF1|SNAP29|SNAPIN|SNUPN|SNX1|SNX16|SNX4|SPAST|SPATA7|SPCS2|SPCS3|SRI|SRP19|SRP9|STARD3NL|STOML2|STXBP3|STYX|SUMO1|SUMO3|SVIP|TBC1D15|TBC1D23|TBC1D8|TBCK|TERF1|TIMM10|TIMM10B|TIMM23B|TIMM9|TM9SF1|TMED2|TMED4|TMED5|TMEM106B|TMEM107|TMEM167A|TMEM230|TMEM38B|TMEM50B|TMSB15B|TOMM20|TOMM40L|TOMM5|TOPORS|TOR1A|TRAPPC11|TRAPPC2B|TRAPPC5|TRAPPC6B|TRIM23|TSG101|TTC26|TTC30A|TTC30B|TTC8|TWF1|UBE2B|UBE2L3|UBL5|UBXN2B|UBXN6|UFD1|UFM1|UNC50|USE1|UTP25|VAMP4|VPS25|VPS26C|VPS28|VPS29|VPS35|VPS45|WASHC5|XPA|XPOT|XRCC4|YIPF4|YIPF5|YOD1|ZDHHC2|ZDHHC20|ZDHHC4|ZFAND1
negative regulation of molecular function [GoID:GO:0044092; evidenceTypes:IBA|IC|IDA|IEA|IGI|IMP|IPI|ISS|NAS|TAS]	GeneOntology_BP	69	881	1686	95.3441	8.95671	7.83201	0	-3.20001	0.00137421	0.0119788	AKAP5|APC|ARPP19|ATP5IF1|BAG4|BOD1|C9ORF72|CAAP1|CAND1|CAT|CHMP6|CHORDC1|CHUK|COMMD1|COMMD6|COMMD7|CRBN|CST6|DNAJA1|DYNLL1|EIF2AK4|EIF2S1|FKBP1B|FZD6|GLMN|GMFB|GNAI3|GSKIP|HEXIM2|ITCH|ITGB1BP1|LAMTOR5|MAPK8|MBIP|MITD1|MKKS|MNAT1|MTRR|NCK1|NDFIP2|OAZ3|PAQR3|PARK7|PDE6D|PEX19|PKIA|POT1|PPP1R12A|PPP1R2|PPP1R8|PPP3CA|PPP4R4|PRDX5|RNF2|RWDD3|SOCS4|SOCS5|SRI|STYX|SUMO1|SUMO3|TAOK3|TARBP2|TERF1|TIPRL|TMED2|TSG101|TTC8|VPS25
negative regulation of hydrolase activity [GoID:GO:0051346; evidenceTypes:IBA|IC|IDA|IEA|IGI|IMP|ISS|NAS|TAS]	GeneOntology_BP	15	274	1686	29.653	5.0971	5.47445	0	-3.19963	0.00137605	0.0119918	ATP5IF1|BAG4|BOD1|CAAP1|CST6|FKBP1B|LAMTOR5|MKKS|PARK7|PPP4R4|PRDX5|TERF1|TIPRL|TMED2|TTC8
KEGG_CHEMOKINE_SIGNALING_PATHWAY	MSigDB_C2	7	170	1686	18.3978	4.0285	4.11765	0	-3.19747	0.00138639	0.0120609	CDC42|CHUK|GNAI3|GNG5|NRAS|RAP1A|RAP1B
MIR940	MSigDB_C3	6	156	1686	16.8827	3.86081	3.84615	0	-3.19619	0.00139254	0.0120609	CAPZA1|CFL2|CNOT2|HEATR1|MFSD14B|ZBTB21
MODULE_50	MSigDB_C4	6	13	1686	1.40689	1.11967	46.1538	1	3.19607	0.00139313	0.0120609	PSMA1|PSMA2|PSMA3|PSMA5|PSMA7|PSMB3
GSE11924_TFH_VS_TH1_CD4_TCELL_DN	MSigDB_C7	31	164	1686	17.7485	3.95754	18.9024	1	3.197	0.00138865	0.0120609	ANKRD49|ARL1|C17ORF75|CCDC43|CCNY|CMTR2|DNAJC24|EEF1AKMT2|EIF3E|EXOSC1|HEATR1|HSPE1|INTS10|MKKS|MRPS16|MRPS18A|MSANTD4|NDUFB5|NFYB|ORMDL2|PFDN1|PPIL1|RTCA|SCFD1|SOCS6|SPATA7|SRP19|TSNAX|VPS29|ZNF706|ZSCAN12
GSE17721_POLYIC_VS_PAM3CSK4_1H_BMDC_UP	MSigDB_C7	34	185	1686	20.0212	4.20042	18.3784	1	3.19665	0.00139034	0.0120609	ATP5IF1|BTF3L4|C1ORF43|CDC37L1|CHCHD1|COA5|COMMD6|DBR1|DNAJC18|DUSP12|GTF2H1|KYAT3|LPGAT1|MEA1|MED17|MGAT2|MRPL50|MRPL51|NUDCD2|NUDT16L1|NXT1|RBX1|RECQL|SARNP|SENP1|SLC25A4|SLC25A46|THUMPD1|TMEM223|TOPORS|UNC50|ZDHHC4|ZFP1|ZNF823
GSE19941_IL10_KO_VS_IL10_KO_AND_NFKBP50_KO_LPS_STIM_MACROPHAGE_DN	MSigDB_C7	34	185	1686	20.0212	4.20042	18.3784	1	3.19665	0.00139034	0.0120609	ALG14|BORCS8|BTF3L4|C19ORF53|C1ORF43|CHMP5|CIAO1|COMMD7|COPZ1|DCAF13|DDX47|ECHS1|FBXO25|GHITM|IRAK1BP1|LAMTOR5|MRPL34|MRPL35|MRPS6|NCK1|NDUFB5|NIP7|PDCL3|PFN2|POP5|RIC1|RWDD4|SAP18|SDHB|SKP1|STAMBP|TM2D3|TRAPPC5|TRMT112
GSE2770_UNTREATED_VS_TGFB_AND_IL4_TREATED_ACT_CD4_TCELL_2H_UP	MSigDB_C7	34	185	1686	20.0212	4.20042	18.3784	1	3.19665	0.00139034	0.0120609	ACTR10|AK3|AKIRIN1|ANAPC13|ATPSCKMT|BRF2|C1ORF43|DCTN3|DCUN1D4|ECD|EIF2S2|GDPD1|HARBI1|INTS14|LCORL|MKKS|MRFAP1L1|MRPL36|MRPL54|NDUFB7|NUP58|OXR1|PEX12|PEX2|PSMC2|PSMD1|RWDD2A|TARBP2|TBC1D8|TMEM263|TMEM70|TMEM9|TXNDC15|UBA3
GSE2826_WT_VS_BTK_KO_BCELL_DN	MSigDB_C7	7	170	1686	18.3978	4.0285	4.11765	0	-3.19747	0.00138639	0.0120609	ATP6V1G1|COX5A|DNAJB9|GKAP1|RIT1|SC5D|TMEM141
GSE28737_FOLLICULAR_VS_MARGINAL_ZONE_BCELL_DN	MSigDB_C7	6	156	1686	16.8827	3.86081	3.84615	0	-3.19619	0.00139254	0.0120609	AMN1|BBS7|CAAP1|DENND1B|DUSP28|KIAA0895
GSE36392_EOSINOPHIL_VS_MAC_IL25_TREATED_LUNG_DN	MSigDB_C7	34	185	1686	20.0212	4.20042	18.3784	1	3.19665	0.00139034	0.0120609	AK3|ALKBH7|APIP|ARMC1|ATRAID|BBS9|BOD1|CHURC1|ETFDH|FAM229B|FBXO3|FDX1|FUOM|GNPDA2|HSCB|HSPE1|ICE2|IFT22|IPO11|MRPL35|NDUFAB1|NTAQ1|PARK7|PRADC1|RRP36|RWDD2A|SEC11A|SH3GLB1|SLC25A26|SOCS6|TOGARAM1|TSNAX|USE1|ZNF708
GSE36476_YOUNG_VS_OLD_DONOR_MEMORY_CD4_TCELL_72H_TSST_ACT_UP	MSigDB_C7	6	156	1686	16.8827	3.86081	3.84615	0	-3.19619	0.00139254	0.0120609	COQ7|EEF1AKMT2|MAPK8|NDUFB8|PPP4R4|SRP19
GSE3982_DC_VS_CENT_MEMORY_CD4_TCELL_UP	MSigDB_C7	9	197	1686	21.3199	4.33282	4.56853	0	-3.19637	0.00139168	0.0120609	CCNH|CPT2|FABP5|FAM162A|FDX1|HSBP1|NTAQ1|PSMA2|RER1
GSE3982_MAC_VS_CENT_MEMORY_CD4_TCELL_DN	MSigDB_C7	7	170	1686	18.3978	4.0285	4.11765	0	-3.19747	0.00138639	0.0120609	DNAJC24|DUSP11|FAU|METTL18|NFYB|UBE2N|ZNF14
GSE3982_MAC_VS_NEUTROPHIL_DN	MSigDB_C7	6	156	1686	16.8827	3.86081	3.84615	0	-3.19619	0.00139254	0.0120609	BAZ1A|BBIP1|ERO1B|SERP1|UHRF1BP1L|ZNF394
GSE45382_UNTREATED_VS_TGFB_TREATED_MACROPHAGES_UP	MSigDB_C7	9	197	1686	21.3199	4.33282	4.56853	0	-3.19637	0.00139168	0.0120609	ARV1|DCUN1D4|DMAC1|FAM126A|GNAI3|HCFC2|MIF4GD|TMEM60|VPS45
GSE46606_DAY1_VS_DAY3_CD40L_IL2_IL5_STIMULATED_IRF4MID_BCELL_UP	MSigDB_C7	6	156	1686	16.8827	3.86081	3.84615	0	-3.19619	0.00139254	0.0120609	NDUFB3|PTCD2|RABGGTB|TIMM10|UBE2B|YAE1
GSE6269_HEALTHY_VS_E_COLI_INF_PBMC_UP	MSigDB_C7	7	170	1686	18.3978	4.0285	4.11765	0	-3.19747	0.00138639	0.0120609	BRD3OS|DCUN1D4|HTRA2|LRIF1|MRS2|RER1|SLC5A3
GSE6875_TCONV_VS_FOXP3_KO_TREG_UP	MSigDB_C7	6	156	1686	16.8827	3.86081	3.84615	0	-3.19619	0.00139254	0.0120609	COMMD8|FAU|KPNA4|LRRC1|STXBP3|YEATS4
GSE9988_LPS_VS_LOW_LPS_MONOCYTE_DN	MSigDB_C7	4	127	1686	13.7443	3.48679	3.14961	0	-3.19773	0.00138515	0.0120609	ARL16|CCDC59|PEX1|ZNF823
CCC complex	CORUM	6	13	1686	1.40689	1.11967	46.1538	1	3.19607	0.00139313	0.0120609	COMMD1|COMMD2|COMMD6|COMMD7|COMMD8|COMMD9
CSA-POLIIa complex	CORUM	6	13	1686	1.40689	1.11967	46.1538	1	3.19607	0.00139313	0.0120609	COPS2|COPS4|COPS5|COPS8|ERCC8|RBX1
cellular response to lipopolysaccharide [GoID:GO:0071222; evidenceTypes:IBA|IDA|IEA|IEP|IGI|IMP|ISS|TAS]	GeneOntology_BP	7	170	1686	18.3978	4.0285	4.11765	0	-3.19747	0.00138639	0.0120609	CDC73|CHMP5|CTR9|MAPK8|PLAA|SGMS1|TRIM5
hormone metabolic process [GoID:GO:0042445; evidenceTypes:EXP|IBA|IC|IDA|IEA|IEP|IGI|IMP|ISS|NAS|TAS]	GeneOntology_BP	6	156	1686	16.8827	3.86081	3.84615	0	-3.19619	0.00139254	0.0120609	FDX1|HSD17B6|HSD17B8|RDH14|SRD5A1|SRD5A3
mitochondrial electron transport, cytochrome c to oxygen [GoID:GO:0006123; evidenceTypes:IBA|IEA|IMP|NAS|TAS]	GeneOntology_BP	6	13	1686	1.40689	1.11967	46.1538	1	3.19607	0.00139313	0.0120609	COX5A|COX5B|COX6A1|COX6C|COX7A2L|COX7A2P2
negative regulation of leukocyte activation [GoID:GO:0002695; evidenceTypes:IBA|IDA|IEA|IGI|IMP|ISS|NAS|TAS]	GeneOntology_BP	6	156	1686	16.8827	3.86081	3.84615	0	-3.19619	0.00139254	0.0120609	GLMN|ITCH|PIBF1|SOCS5|SOCS6|TWSG1
signal peptide processing [GoID:GO:0006465; evidenceTypes:IBA|IDA|IEA|TAS]	GeneOntology_BP	6	13	1686	1.40689	1.11967	46.1538	1	3.19607	0.00139313	0.0120609	CLN5|IMMP1L|IMMP2L|SEC11A|SPCS2|SPCS3
IRF4_ABC_induced_NFkB (PMID:22698399)	SignatureDB	9	197	1686	21.3199	4.33282	4.56853	0	-3.19637	0.00139168	0.0120609	CREB1|DDX47|DNAJC25-GNG10|DR1|HSPA4L|PDE6D|POLB|SLC25A12|TMEM258
MIR4272	MSigDB_C3	33	178	1686	19.2636	4.12113	18.5393	1	3.19576	0.00139463	0.0120621	ACYP2|APC|BBS10|BTF3L4|CENPQ|CEP83|CMPK1|CYP20A1|DCUN1D4|ETNK1|FAM126A|FGFR1OP2|GET1|HAT1|KIN|LRRC40|MRPS18C|NAA30|NKIRAS1|ORC4|PPP3R1|PSMC6|PYROXD1|RPS6KB1|SAP18|SOCS6|SUMO1|TAF5L|TM9SF1|TMEM68|UBE2Q2|WDR20|ZNF143
GSE13547_WT_VS_ZFX_KO_BCELL_ANTI_IGM_STIM_2H_UP	MSigDB_C7	32	171	1686	18.5061	4.0402	18.7135	1	3.19584	0.00139425	0.0120621	ADSS2|ARL6IP4|BZW1|CAPZA2|CEP83|CINP|COMMD9|COPS5|COX5B|DBI|DNAJC15|DPY19L1|EPRS1|ETFDH|FMC1|HAT1|MRPL1|MRPS14|MRPS28|NUP133|PDHX|PLA2G12A|PLAA|PPP1R8|PRKAG1|PSMC1|RPL10|RRP15|SLC35A3|TOMM5|UBA2|UHRF1BP1L
GSE5463_CTRL_VS_DEXAMETHASONE_TREATED_THYMOCYTE_DN	MSigDB_C7	33	178	1686	19.2636	4.12113	18.5393	1	3.19576	0.00139463	0.0120621	ADI1|CCDC90B|CDADC1|CDC26|CNBP|COPS5|CRNKL1|DHX40|DNAJC8|EMC2|EMG1|FNTA|GABPA|GOLPH3L|ILKAP|MDM1|MRPL58|MTERF2|MYCBP|NAT1|NSA2|PEX19|PLA2G12A|PRIM2|PSMD14|RAD51AP1|RBBP9|RNF7|RPAP3|SPTSSA|TERF1|TFPT|VAMP4
GSE5542_IFNG_VS_IFNA_AND_IFNG_TREATED_EPITHELIAL_CELLS_6H_UP	MSigDB_C7	32	171	1686	18.5061	4.0402	18.7135	1	3.19584	0.00139425	0.0120621	ACTR10|ATP5ME|ATP6V1G1|CAAP1|CDK6|CEP20|CFDP1|COG6|CWC27|DDX20|DPY19L4|EFCAB2|EMC2|GABPB1|KRCC1|MRPL19|MRPL51|MRPS16|NAA35|NDUFA13|NNT|NSMCE2|NXT1|PDCD10|PIBF1|PIP4P2|PPHLN1|RER1|RIDA|SNRPC|TRAPPC2B|WDR5B
CREIGHTON_ENDOCRINE_THERAPY_RESISTANCE_2	MSigDB_C2	57	354	1686	38.3108	5.77845	16.1017	1	3.19491	0.00139875	0.0120948	ACTR6|ARL6|BBS12|BBS5|BRD3OS|C9ORF24|CCT6B|CFAP36|CIAO1|CLUAP1|DNAL4|DPCD|DYNLRB2|EFCAB2|ELOA-AS1|FAM229B|FBXL13|FSD1L|GIHCG|GON7|GSKIP|HEATR3|HYLS1|IFT22|IFT27|IFT43|IFT52|IFT74|IFT81|ISCA2|KIF3A|KIF9|LRRC23|LRTOMT|MAP3K2-DT|MDM1|MEIG1|MICOS10|MORN2|NEK4|NME5|NPHP1|PFN2|PHOSPHO2|PIFO|PSMB8-AS1|SAXO2|SRI|TMEM231|TMEM67|TOGARAM1|TTC26|TTC30A|TTC30B|VDAC3|ZBTB21|ZNF200
MIR3942_3P	MSigDB_C3	49	294	1686	31.8174	5.2764	16.6667	1	3.19373	0.00140449	0.0121415	AGA|AGPS|APC|ARIH1|ARL6IP6|ARV1|ATG4C|ATP5PB|ATXN3|AZIN1|C17ORF80|CCDC186|CDK6|CEP20|CHUK|CMC1|CNIH1|COG6|CWC27|DBI|DCUN1D4|DHX29|FAM114A2|GATC|GFM2|HUS1|KLHL15|MAPK8|MGAT2|MSANTD4|NUP54|ODR4|PKIA|RAB21|RBBP5|RIMKLB|SCOC|SLC35F5|SNUPN|SOCS6|SRP9|TMEM167A|TMEM38B|TMEM64|TRAPPC11|TTC33|TTC37|VPS45|ZNF644
Chromosomal rearrangement	UniProt-Keyword	16	286	1686	30.9517	5.20548	5.59441	0	-3.19311	0.0014075	0.0121616	ATF1|BBS9|CHCHD7|CHIC2|CREB1|EVI5|FBXO25|FGFR1OP2|GOLGA5|MEAF6|RAP1GDS1|RNF139|SUMO1|TFPT|USP16|ZNF320
Blood_Module-1.4_Undetermined (PMID:18631455)	SignatureDB	21	97	1686	10.4976	3.05022	21.6495	1	3.19258	0.00141009	0.012181	CCDC59|CREM|DNTTIP2|ETNK1|HAUS3|HSPA13|KANSL2|KLHL15|NAP1L5|OSER1|POLR2M|PTP4A1|PTS|RNF139|SBDS|SC5D|SKP1|SLC25A33|TWF1|ZBTB21|ZNF394
morphogenesis of an epithelium [GoID:GO:0002009; evidenceTypes:IBA|IC|IDA|IEA|IEP|IGI|IMP|ISS|NAS|TAS]	GeneOntology_BP	27	417	1686	45.1288	6.25861	6.47482	0	-3.19208	0.00141252	0.0121991	ARL13B|BBS5|BBS7|CDC42|CEP290|EXOC5|FEM1B|FRS2|FZD6|GLMN|GORAB|IFT20|IFT52|LIAS|LIN7C|MKKS|MPP5|NPHP1|PDCD10|PPP3R1|RAP2A|RYK|SEC24B|STK3|TMED2|TOR1A|TTC8
MARTENS_TRETINOIN_RESPONSE_DN	MSigDB_C2	97	667	1686	72.1845	7.84987	14.5427	1	3.1902	0.00142172	0.0122755	ABT1|ANKRD49|ARL6IP4|ATG3|ATP5F1E|ATP5MC3|ATRAID|C15ORF61|C1ORF43|C1ORF52|C2ORF69|CDKN2AIP|CLN5|CMTR2|CNBP|CNPY2|DMAC1|DRAM2|ETAA1|FABP5|FAM120AOS|FAM216A|FMC1|FRAT2|FUOM|GOLT1B|GON7|HINT1|HSD17B8|HSPE1|IFT20|IFT22|KIAA1586|KRT10|LIAS|LSM5|MAGOHB|METTL18|METTL23|MGAT2|MIF4GD|MPLKIP|MRPL34|MRPL40|MRPL51|MRPS16|MRPS18C|MYL5|MYL6B|NDUFA11|NIP7|NUDT16L1|NUP58|NXT1|OXLD1|PEX12|PPCS|PRDX5|PRMT6|PSENEN|PTP4A1|RABGGTB|RAN|REX1BD|RFESD|ROMO1|RPL10|SAP18|SETD9|SLIRP|SMIM19|SMIM4|SNAPIN|SNRPE|SRP9|SRR|STOML2|TEFM|THAP1|THAP5|TIMM10|TIMM10B|TMEM107|TMEM126A|TMEM126B|TMEM216|TMEM258|TP53RK|TRIM13|TRNAU1AP|TRNT1|UQCRB|UQCRQ|ZBTB14|ZNF200|ZNF22|ZNF79
positive regulation of cellular component organization [GoID:GO:0051130; evidenceTypes:HMP|IBA|IC|IDA|IEA|IGI|IMP|ISS|NAS|TAS]	GeneOntology_BP	77	965	1686	104.435	9.34716	7.97927	0	-3.18988	0.00142332	0.0122864	AKIRIN1|ANAPC11|AP1AR|APC|ARFIP1|ARL3|ARPC3|ATF1|ATMIN|ATP5IF1|BAD|BAG4|CAND1|CCT2|CDC23|CDC42|CFL2|CNOT2|CRBN|CREB1|CTR9|DMRT1|DRG1|FAM162A|FKBP1B|GMFB|HTRA2|ITGB1BP1|KATNBL1|LIG4|MAD2L1BP|MAPK8|MAPK9|MAPRE1|MFF|MGARP|MIEN1|MIER1|MOAP1|MTLN|NCK1|NPHP1|NSMCE2|PARK7|PFN2|POT1|PPHLN1|PPP3CA|PSMC2|PSMC6|RAB11A|RAB21|RAD50|RAD51AP1|RAP1A|RAP1B|RRN3|SCYL2|SH3GLB1|SLC25A4|SLF1|SPAST|SUMO1|TERF1|TMEM106B|TOGARAM1|TOR1A|TSG101|TWF1|UBE2B|UBE2N|UBE2V2|VPS28|VPS35|WASHC5|WDR61|ZDHHC2
REACTOME_STABILIZATION_OF_P53	MSigDB_C2	14	54	1686	5.84402	2.279	25.9259	1	3.18849	0.00143017	0.0123425	COP1|PSMA1|PSMA2|PSMA3|PSMA5|PSMA7|PSMA8|PSMB3|PSMC1|PSMC2|PSMC6|PSMD1|PSMD13|PSMD14
HOELZEL_NF1_TARGETS_DN	MSigDB_C2	2	95	1686	10.2811	3.0188	2.10526	0	-3.18674	0.00143888	0.0124056	DNAJC15|RLN2
HALLMARK_INTERFERON_ALPHA_RESPONSE	MSigDB_H	2	95	1686	10.2811	3.0188	2.10526	0	-3.18674	0.00143888	0.0124056	PSMA3|TRIM5
T cell mediated immunity [GoID:GO:0002456; evidenceTypes:IBA|IDA|IEA|IGI|IMP|ISS|NAS|TAS]	GeneOntology_BP	2	95	1686	10.2811	3.0188	2.10526	0	-3.18674	0.00143888	0.0124056	CYRIB|DENND1B
myotube differentiation [GoID:GO:0014902; evidenceTypes:IBA|IDA|IEA|IEP|IGI|IMP|ISS|TAS]	GeneOntology_BP	2	95	1686	10.2811	3.0188	2.10526	0	-3.18674	0.00143888	0.0124056	FBXO22|PPP3CA
DAVICIONI_PAX_FOXO1_SIGNATURE_IN_ARMS_UP	MSigDB_C2	0	57	1686	6.16869	2.34122	0	0	-3.18595	0.0014428	0.0124063
LEE_LIVER_CANCER_DENA_UP	MSigDB_C2	0	57	1686	6.16869	2.34122	0	0	-3.18595	0.0014428	0.0124063
PID_INTEGRIN1_PATHWAY	MSigDB_C2	0	57	1686	6.16869	2.34122	0	0	-3.18595	0.0014428	0.0124063
CORDENONSI_YAP_CONSERVED_SIGNATURE	MSigDB_C6	0	57	1686	6.16869	2.34122	0	0	-3.18595	0.0014428	0.0124063
phospholipase C activity [GoID:GO:0004629; evidenceTypes:IBA|IDA|IEA|IMP|ISS|NAS|TAS]	GeneOntology_MF	0	57	1686	6.16869	2.34122	0	0	-3.18595	0.0014428	0.0124063
serine-type endopeptidase inhibitor activity [GoID:GO:0004867; evidenceTypes:IBA|IDA|IEA|NAS]	GeneOntology_MF	0	57	1686	6.16869	2.34122	0	0	-3.18595	0.0014428	0.0124063
regulation of heart growth [GoID:GO:0060420; evidenceTypes:IBA|IDA|IEA|IGI|IMP|ISS]	GeneOntology_BP	0	57	1686	6.16869	2.34122	0	0	-3.18595	0.0014428	0.0124063
regulation of neural precursor cell proliferation [GoID:GO:2000177; evidenceTypes:IBA|IDA|IEA|IGI|IMP|ISS|NAS]	GeneOntology_BP	0	57	1686	6.16869	2.34122	0	0	-3.18595	0.0014428	0.0124063
renal tubule morphogenesis [GoID:GO:0061333; evidenceTypes:IBA|IDA|IEA|IEP|IGI|IMP|ISS]	GeneOntology_BP	0	57	1686	6.16869	2.34122	0	0	-3.18595	0.0014428	0.0124063
Chiche(PMID: 24644022)-2014_M7.18	PAPER	0	57	1686	6.16869	2.34122	0	0	-3.18595	0.0014428	0.0124063
B_cell_naive_Newman (PMID:25822800)	SignatureDB	0	57	1686	6.16869	2.34122	0	0	-3.18595	0.0014428	0.0124063
hydrolase activity [GoID:GO:0016787; evidenceTypes:EXP|HMP|IBA|IC|IDA|IEA|IEP|IGI|IKR|IMP|ISS|NAS|TAS]	GeneOntology_MF	271	2919	1686	315.902	15.1309	9.284	0	-3.1852	0.00144655	0.0124356	ABCB10|ABCD3|ABHD13|ABHD17B|ACOT13|ACOT8|ACP1|ACYP2|AGA|AGL|AMDHD1|APTX|ARFGAP3|ARL1|ARL13B|ARL16|ARL3|ARL5B|ARL6|ARL8B|ARPP19|ASTE1|ATG4C|ATP23|ATP2C1|ATP5F1C|ATP5F1E|ATP5IF1|ATXN3|BAD|BAG4|BNIP2|BOD1|C10ORF88|C11ORF54|C9ORF72|CAAP1|CAPN7|CASP6|CAT|CCDC125|CDADC1|CDC42|CLN5|CLPX|CNOT2|CNOT7|CNOT8|COPS4|COPS5|CRADD|CST6|DBR1|DCLRE1A|DDX19B|DDX20|DDX47|DENND1B|DHX29|DHX40|DIABLO|DNAJC24|DRG1|DTD1|DUSP11|DUSP12|DUSP28|EBAG9|EIF2S1|EIF3H|ELMOD2|ENPP4|EVI5|EXOSC1|FAHD1|FAHD2A|FAM162A|FBXO8|FKBP1B|FNTA|FRA10AC1|FRS2|GDPD1|GFM1|GFM2|GNAI3|GNG5|GNPDA2|GPN1|GPN3|HARBI1|HELQ|HIBCH|HINT1|HINT2|HSPA13|HSPE1|HTRA2|IAH1|IARS2|IFT22|IFT27|ILKAP|IMMP1L|IMMP2L|IMPA1|ITGB1BP1|KIF2A|KIF3A|KIF9|LACTB2|LAMTOR1|LAMTOR3|LAMTOR5|LRRC40|LYPLA1|MAPK8|MBLAC2|METTL21A|MFN1|MIER1|MIER3|MINDY3|MINPP1|MKKS|MMUT|MRPL44|MRPL58|MTG1|MTMR6|MTREX|MYG1|NDUFA13|NKIRAS1|NRAS|NT5C3A|NT5C3B|NTAN1|NTAQ1|NTPCR|NUDT16L1|NUDT18|NUDT2|NUDT4B|NUDT5|NUDT7|NVL|OARD1|OTUD6B|PARK7|PDCD6|PDE6D|PELO|PEX1|PFN2|PHOSPHO2|PIGK|PIP4P2|PLA2G12A|PLAA|PLPP6|PNPLA8|POLB|POP4|POP5|PPA2|PPM1A|PPM1D|PPP1CB|PPP1R12A|PPP1R2|PPP1R8|PPP2CA|PPP2R5E|PPP3CA|PPP3R1|PPP4R2|PPP4R4|PRDX5|PREPL|PRUNE1|PSENEN|PSMA3|PSMB3|PSMD14|PTP4A1|PTPMT1|RAB11A|RAB21|RAB28|RAB33B|RAB3IP|RAB4A|RABGEF1|RABIF|RABL3|RAD50|RAN|RAP1A|RAP1B|RAP1GDS1|RAP2A|RBBP9|RECQL|RGL3|RGS10|RHOT1|RIC1|RIDA|RIT1|RPAP2|RPP30|RPP38|RPS27L|SAR1B|SCRN3|SEC11A|SEC23B|SENP1|SENP8|SHOC2|SIRT5|SMUG1|SPAG1|SPAST|SPCS2|SPCS3|SPRTN|STAMBP|STK31|STYX|SVBP|SWSAP1|TANK|TASP1|TATDN1|TATDN3|TBC1D15|TBC1D19|TBC1D8|TBCK|TDG|TDP2|TEFM|TERF1|THG1L|TIGAR|TIPRL|TMED2|TMEM106B|TMEM64|TOR1A|TP53RK|TRAPPC6B|TRIM23|TSEN15|TSNAX|TTC8|TUBD1|UBLCP1|UFD1|UFSP2|UQCRC2|USP15|USP16|USP38|USP53|USP8|XRN2|YOD1|ZRANB1
GSE21380_NON_TFH_VS_TFH_CD4_TCELL_DN	MSigDB_C7	8	183	1686	19.8047	4.17793	4.37158	0	-3.18364	0.00145437	0.0124787	AMN1|CCDC25|CDK6|EIF2AK4|FZD6|MORF4L1|TMEM263|TRIM5
GSE21774_CD62L_POS_CD56_DIM_VS_CD62L_NEG_CD56_DIM_NK_CELL_UP	MSigDB_C7	8	183	1686	19.8047	4.17793	4.37158	0	-3.18364	0.00145437	0.0124787	AMN1|C11ORF54|CLN5|DNAJB9|EXTL2|IFT88|TMEM50B|ZNF184
GSE25123_WT_VS_PPARG_KO_MACROPHAGE_IL4_STIM_DN	MSigDB_C7	8	183	1686	19.8047	4.17793	4.37158	0	-3.18364	0.00145437	0.0124787	ARL6|EEA1|HSPA13|HSPA4L|IRAK1BP1|MED7|WASHC5|ZDHHC2
GSE29618_BCELL_VS_MONOCYTE_UP	MSigDB_C7	8	183	1686	19.8047	4.17793	4.37158	0	-3.18364	0.00145437	0.0124787	ARPP19|BBIP1|CSNK1G3|ESF1|GABPB1|PWP1|SINHCAF|SLC25A4
GSE29618_MONOCYTE_VS_MDC_DAY7_FLU_VACCINE_DN	MSigDB_C7	8	183	1686	19.8047	4.17793	4.37158	0	-3.18364	0.00145437	0.0124787	DNAJC15|FABP5|FAM162A|FAU|HINT1|RGS10|SNRPE|SNRPF
GSE5679_CTRL_VS_PPARG_LIGAND_ROSIGLITAZONE_TREATED_DC_DN	MSigDB_C7	8	183	1686	19.8047	4.17793	4.37158	0	-3.18364	0.00145437	0.0124787	ATG4C|CHMP5|CISD2|DCUN1D4|DERL1|FPGT|PYROXD1|SUCO
HALLMARK_COMPLEMENT	MSigDB_H	8	183	1686	19.8047	4.17793	4.37158	0	-3.18364	0.00145437	0.0124787	FDX1|GMFB|GNAI3|KIF2A|RABIF|USP15|USP16|USP8
sensory organ morphogenesis [GoID:GO:0090596; evidenceTypes:IBA|IEA|IEP|IGI|IMP|ISS]	GeneOntology_BP	8	183	1686	19.8047	4.17793	4.37158	0	-3.18364	0.00145437	0.0124787	C12ORF57|CEP290|FRS2|FZD6|HMX2|SEC24B|TOPORS|TTC8
MODULE_15	MSigDB_C4	20	334	1686	36.1464	5.61653	5.98802	0	-3.18356	0.00145477	0.0124791	BNIP2|CCNG1|CD52|CDK6|COPS2|COPS5|HMGN4|HTRA2|MAPRE1|MYCBP|PIGC|PSMC2|PTP4A1|RAB11A|RAP1A|RGS10|SCP2|SLC25A46|TARBP2|TMX1
ETS2_B	MSigDB_C3	13	248	1686	26.8392	4.85336	5.24194	0	-3.18204	0.0014624	0.0125415	ATP5PD|CCDC91|GTF2B|IRAK4|MAP9|NT5C3A|ORC4|PPP1R12A|PUS7L|RAB11A|RWDD4|TRAPPC11|ZNF143
Chiche(PMID: 24644022)-2014_M7.30	PAPER	15	60	1686	6.49336	2.40181	25	1	3.18167	0.00146427	0.0125545	ARFIP1|C17ORF80|C1ORF43|FBXO3|HTRA2|MAD2L1BP|NAT1|PGGT1B|PPM1A|RPP25L|SCP2|SPCS3|TATDN3|VAMP4|WDR47
HOWARD_NEUTROPHIL_INACT_MONOV_INFLUENZA_A_INDONESIA_05_2005_H5N1_AGE_18_49YO_3DY_UP	MSigDB_C7	3	111	1686	12.0127	3.26144	2.7027	0	-3.1813	0.00146617	0.0125678	PLPP6|TIMM10|TRIM5
chr12q12	MSigDB_C1	8	22	1686	2.3809	1.45615	36.3636	1	3.18115	0.0014669	0.012571	ALG10B|IRAK4|PPHLN1|PUS7L|TMEM117|TWF1|YAF2|ZCRB1
MIR5583_3P	MSigDB_C3	16	66	1686	7.14269	2.51855	24.2424	1	3.18108	0.00146729	0.0125713	BOLA3|CREB1|GABPA|GNPDA2|HIBADH|MOB4|NIF3L1|NUDCD2|PDCD10|PLPP6|POC1B|RAP1GDS1|SCAMP1|SCLT1|VAMP4|YTHDF3
MCRS1_TARGET_GENES	MSigDB_C3	10	32	1686	3.46312	1.75562	31.25	1	3.1796	0.0014748	0.0126235	ACYP2|GIN1|ILF2|MMADHC|MRPL52|PPIP5K2|RAB11A|TRMT10A|UFD1|UQCRC2
thiolester hydrolase activity [GoID:GO:0016790; evidenceTypes:IBA|IDA|IEA|IMP]	GeneOntology_MF	10	32	1686	3.46312	1.75562	31.25	1	3.1796	0.0014748	0.0126235	ABCD3|ABHD13|ABHD17B|ACOT13|ACOT8|HIBCH|LYPLA1|MBLAC2|NUDT7|UFSP2
positive regulation of hemopoiesis [GoID:GO:1903708; evidenceTypes:IBA|IDA|IEA|IEP|IGI|IMP|ISS|NAS|TAS]	GeneOntology_BP	5	141	1686	15.2594	3.67229	3.5461	0	-3.17966	0.00147447	0.0126235	BAD|CREB1|PPP2R3C|SOCS5|TMEM64
positive regulation of leukocyte differentiation [GoID:GO:1902107; evidenceTypes:IBA|IDA|IEA|IEP|IGI|IMP|ISS|NAS|TAS]	GeneOntology_BP	5	141	1686	15.2594	3.67229	3.5461	0	-3.17966	0.00147447	0.0126235	BAD|CREB1|PPP2R3C|SOCS5|TMEM64
lipoprotein metabolic process [GoID:GO:0042157; evidenceTypes:IBA|IDA|IEA|IGI|IMP|ISS|TAS]	GeneOntology_BP	24	117	1686	12.662	3.34778	20.5128	1	3.17829	0.00148147	0.0126775	ABHD13|ABHD17B|APOM|ATG10|ATG12|DBI|DPM1|DPM3|LYPLA1|PIGB|PIGC|PIGF|PIGH|PIGK|PIGP|PIGV|PIGY|PPM1A|RABL3|SELENOK|SVIP|ZDHHC2|ZDHHC20|ZDHHC4
CHANDRAN_METASTASIS_UP	MSigDB_C2	9	196	1686	21.2116	4.32195	4.59184	0	-3.17568	0.00149484	0.0127645	CHORDC1|CPEB4|FGFR1OP2|HSPE1|MAGOHB|RBBP5|TERF1|TIPRL|TM2D1
DESERT_STEM_CELL_HEPATOCELLULAR_CARCINOMA_SUBCLASS_UP	MSigDB_C2	12	235	1686	25.4323	4.72644	5.10638	0	-3.17616	0.00149238	0.0127645	AGPAT5|CCT2|EIF3E|EIF3H|EPRS1|HEATR1|ILF2|LRRC1|MAPRE1|RAD51AP1|SUCO|TOMM20
PITX2_Q2	MSigDB_C3	9	196	1686	21.2116	4.32195	4.59184	0	-3.17568	0.00149484	0.0127645	CPEB4|FZD6|MRPL58|ORC4|PSMA8|RMDN2|TIGD2|TTC9C|UBE2N
GOLDRATH_NAIVE_VS_EFF_CD8_TCELL_DN	MSigDB_C7	9	196	1686	21.2116	4.32195	4.59184	0	-3.17568	0.00149484	0.0127645	ATP5IF1|CISD1|CMC2|EEA1|HPF1|PRIM2|RAB11A|RFC5|TMEM14C
GSE15930_NAIVE_VS_48H_IN_VITRO_STIM_CD8_TCELL_UP	MSigDB_C7	7	169	1686	18.2896	4.01676	4.14201	0	-3.17547	0.00149594	0.0127645	AKIRIN1|CWC22|RAB33B|SIAH1|SOCS5|TRIM13|ZRANB1
GSE21360_TERTIARY_VS_QUATERNARY_MEMORY_CD8_TCELL_DN	MSigDB_C7	7	169	1686	18.2896	4.01676	4.14201	0	-3.17547	0.00149594	0.0127645	ADK|CAT|CEP83|HINT1|MRPL52|MRPL54|SERP1
GSE3565_CTRL_VS_LPS_INJECTED_DUSP1_KO_SPLENOCYTES_UP	MSigDB_C7	7	169	1686	18.2896	4.01676	4.14201	0	-3.17547	0.00149594	0.0127645	BORCS7|DIPK2A|EEA1|PTGES3|RPA2|UBA6|ZDHHC2
GSE3982_DC_VS_BCELL_UP	MSigDB_C7	9	196	1686	21.2116	4.32195	4.59184	0	-3.17568	0.00149484	0.0127645	AGPS|FAM162A|LSM1|PEX19|RAB11A|RAP2A|SEC23B|SMIM7|UBAP1
GSE3982_NKCELL_VS_TH2_UP	MSigDB_C7	7	169	1686	18.2896	4.01676	4.14201	0	-3.17547	0.00149594	0.0127645	CAMLG|CDC37L1|ENPP4|FBXO34|RBM12B|UBAP1|ZNF143
GSE41176_WT_VS_TAK1_KO_ANTI_IGM_STIM_BCELL_6H_DN	MSigDB_C7	9	196	1686	21.2116	4.32195	4.59184	0	-3.17568	0.00149484	0.0127645	ARFIP1|ATP2C1|ATP6V0A2|BOLA2|DDX19B|PDHX|PFDN1|RABGGTB|RPE
LAKE_ADULT_KIDNEY_C2_PODOCYTES	MSigDB_C8	9	196	1686	21.2116	4.32195	4.59184	0	-3.17568	0.00149484	0.0127645	BCKDHB|CCDC91|CDK6|CPEB4|EEA1|INTS12|SLK|SOX2-OT|SPAG16
HALLMARK_MITOTIC_SPINDLE	MSigDB_H	9	196	1686	21.2116	4.32195	4.59184	0	-3.17568	0.00149484	0.0127645	APC|CDC42|CEP57|MAPRE1|NCK1|PCGF5|PPP4R2|STK38L|TUBD1
KIM_GASTRIC_CANCER_CHEMOSENSITIVITY	MSigDB_C2	1	77	1686	8.33314	2.71938	1.2987	0	-3.1743	0.00150201	0.0127948	NENF
WP_ALLOGRAFT_REJECTION	MSigDB_C2	1	77	1686	8.33314	2.71938	1.2987	0	-3.1743	0.00150201	0.0127948	GABPA
WP_HUMAN_COMPLEMENT_SYSTEM	MSigDB_C2	1	77	1686	8.33314	2.71938	1.2987	0	-3.1743	0.00150201	0.0127948	GNAI3
DURANTE_ADULT_OLFACTORY_NEUROEPITHELIUM_MACROPHAGES	MSigDB_C8	1	77	1686	8.33314	2.71938	1.2987	0	-3.1743	0.00150201	0.0127948	RGS10
clathrin-coated endocytic vesicle [GoID:GO:0045334; evidenceTypes:IBA|IDA|IEA|ISS|NAS|TAS]	GeneOntology_CC	1	77	1686	8.33314	2.71938	1.2987	0	-3.1743	0.00150201	0.0127948	VAMP4
B cell activation involved in immune response [GoID:GO:0002312; evidenceTypes:IBA|IDA|IEA|IGI|IMP|ISS|TAS]	GeneOntology_BP	1	77	1686	8.33314	2.71938	1.2987	0	-3.1743	0.00150201	0.0127948	LIG4
Resting_blood_B_cell_GNF (PMID:15075390)	SignatureDB	1	77	1686	8.33314	2.71938	1.2987	0	-3.1743	0.00150201	0.0127948	ADK
GSE2585_AIRE_KO_VS_WT_CD80_LOW_MTEC_UP	MSigDB_C7	6	155	1686	16.7745	3.84854	3.87097	0	-3.1734	0.00150667	0.0128284	AUP1|BAG4|POLR3F|PRKAA1|SCAMP1|TTC30A
GSE3982_DC_VS_NKCELL_DN	MSigDB_C7	6	155	1686	16.7745	3.84854	3.87097	0	-3.1734	0.00150667	0.0128284	ATF7|CDC37L1|GABPB1|TMSB15B|ZNF22|ZNF394
GSE6269_FLU_VS_STREP_PNEUMO_INF_PBMC_DN	MSigDB_C7	4	126	1686	13.636	3.47315	3.1746	0	-3.17295	0.00150901	0.012836	ADI1|ELOB|LPGAT1|LRRC23
cold-induced thermogenesis [GoID:GO:0106106; evidenceTypes:IMP|ISS]	GeneOntology_BP	4	126	1686	13.636	3.47315	3.1746	0	-3.17295	0.00150901	0.012836	ACOT13|APC|CPT2|FABP5
hepaticobiliary system development [GoID:GO:0061008; evidenceTypes:IBA|IDA|IEA|IEP|IMP|ISS|NAS|TAS]	GeneOntology_BP	4	126	1686	13.636	3.47315	3.1746	0	-3.17295	0.00150901	0.012836	PTCD2|RAP1A|RB1CC1|SRD5A1
regulation of cold-induced thermogenesis [GoID:GO:0120161; evidenceTypes:IMP|ISS]	GeneOntology_BP	4	126	1686	13.636	3.47315	3.1746	0	-3.17295	0.00150901	0.012836	ACOT13|APC|CPT2|FABP5
REACTOME_REGULATION_OF_EXPRESSION_OF_SLITS_AND_ROBOS	MSigDB_C2	22	104	1686	11.2552	3.15765	21.1538	1	3.17242	0.00151173	0.0128525	CUL2|ELOB|FAU|MAGOHB|PSMA1|PSMA2|PSMA3|PSMA5|PSMA7|PSMA8|PSMB3|PSMC1|PSMC2|PSMC6|PSMD1|PSMD13|PSMD14|RBX1|RPL10|RPL22L1|RPL36AL|RPS27L
DBP_Q6	MSigDB_C3	10	209	1686	22.6185	4.46109	4.78469	0	-3.17236	0.00151203	0.0128525	ATP2C1|DHX29|IMP3|MACO1|MAP4K5|MTREX|NAP1L5|RPS27L|SLC25A51|SLC5A3
NPM1_TARGET_GENES	MSigDB_C3	49	295	1686	31.9257	5.28519	16.6102	1	3.17242	0.00151176	0.0128525	ANKRD46|ARL14EP|CCDC90B|CNOT8|CNST|COPS5|COPS8|DPY19L4|DUSP12|EEF1AKMT2|EFCAB7|ERGIC2|ERLIN2|FNTA|GATC|HSPA4|IFRD1|LINC00476|LZIC|MACO1|MCRIP1|MKKS|NDUFB7|NEK4|NIP7|NMNAT1|NUP155|PFDN5|POLR3C|PPP1R12A|PPP4R3B|RNF115|RPL10|RRN3|SCYL3|SNRPE|SUMO1|TFB2M|TIMM10|TMEM18|TRIM52-AS1|UBXN6|WDR5B|WDR70|YOD1|ZCCHC4|ZNF79|ZSCAN12|ZZZ3
GSE41867_NAIVE_VS_DAY15_LCMV_ARMSTRONG_EFFECTOR_CD8_TCELL_UP	MSigDB_C7	35	193	1686	20.887	4.28917	18.1347	1	3.17151	0.00151646	0.012887	ABRAXAS1|AEBP2|AGPS|ALG14|APPBP2|ARL16|C11ORF54|CCNG1|COPS4|CRNKL1|DDX47|FRA10AC1|GABPA|GALNT7|GNPAT|HSPA13|LIG4|LYRM1|MAPK1IP1L|MINPP1|MRPL52|NAA30|NDUFB5|NUDT16L1|PDCD6|PLEKHA3|POLK|PTCD2|SDHC|SLC5A3|SNUPN|SUMF2|TRIM5|TRNAU1AP|ZNF277
TORCHIA_TARGETS_OF_EWSR1_FLI1_FUSION_DN	MSigDB_C2	17	297	1686	32.1421	5.30273	5.72391	0	-3.17112	0.00151852	0.0129014	BBS12|BCKDHB|CCDC91|DCUN1D4|GALNT7|IFT81|ITPRID2|KRT10|KYAT3|RMDN2|SLC25A4|SOCS5|SPCS3|TGIF2-RAB5IF|TMEM237|TTC8|ZNF22
REACTOME_POSTMITOTIC_NUCLEAR_PORE_COMPLEX_NPC_REFORMATION	MSigDB_C2	9	27	1686	2.92201	1.6129	33.3333	1	3.17046	0.00152198	0.0129246	NUP107|NUP133|NUP155|NUP35|NUP37|NUP54|NUP58|RAN|SUMO1
Mediator complex	CORUM	9	27	1686	2.92201	1.6129	33.3333	1	3.17046	0.00152198	0.0129246	MED10|MED17|MED18|MED19|MED21|MED30|MED6|MED7|MED8
GSE7509_UNSTIM_VS_FCGRIIB_STIM_MONOCYTE_UP	MSigDB_C7	30	158	1686	17.0992	3.88523	18.9873	1	3.16931	0.00152803	0.012973	ACOT13|ACTR10|CASP6|CNBP|COMMD6|COPS4|COPS5|CRIPT|EXOSC1|GHITM|HIBADH|LAMTOR3|LLPH|MRPL15|MRPL46|MRPL52|NDUFA9|PIGP|PRKAG1|PSMA2|RBBP9|RWDD4|SARNP|SEC11A|SKP1|SNRPC|SUMO3|TMCO1|TRMT112|WDR61
GSE2405_HEAT_KILLED_VS_LIVE_A_PHAGOCYTOPHILUM_STIM_NEUTROPHIL_9H_UP	MSigDB_C7	34	186	1686	20.1294	4.21162	18.2796	1	3.16921	0.00152856	0.0129744	ADH5|ADI1|ASNSD1|ATP5MG|BOLA3|C11ORF58|CMC1|COPS2|COX5A|COX6A1|COX6C|CWC15|FAM162A|GHITM|GNPAT|ITGB1BP1|MRPL33|MYL6|PDCD6|PPCDC|PSENEN|PSMA2|RAMAC|SAR1B|SGMS1|SIKE1|SNRNP27|SNRPG|TBCA|TRMT112|UBE2L3|UBXN6|USE1|YIPF4
IGLV5_37_TARGET_GENES	MSigDB_C3	28	427	1686	46.2111	6.33112	6.55738	0	-3.16868	0.00153134	0.0129948	ALG10|ARL8B|BNIP1|C1ORF43|CCDC59|CFDP1|COG2|DDX47|FRA10AC1|GFM2|INTS12|KRR1|METTL25|MRPL1|MRPL13|NSA2|NSL1|PDHX|PPCDC|RHOT1|RRP15|SLC25A51|STAU2|SUCLG1|TATDN3|TBC1D19|TEFM|ZCCHC4
GSE45365_CD8A_DC_VS_CD11B_DC_IFNAR_KO_DN	MSigDB_C7	31	165	1686	17.8567	3.96946	18.7879	1	3.16766	0.00153672	0.0130342	ADI1|COX6C|CYRIB|DCAF13|EBAG9|EIF3H|FABP5|FBXO25|MAP4K5|METTL21A|MRPL13|MRPL50|NAA30|NDUFB3|NDUFB9|NSMCE2|OXR1|PPM1A|PRUNE1|RBM45|RIDA|RNF139|SARS1|STYX|TATDN1|TMEM237|UBXN2B|UQCRB|VPS28|WASHC5|ZFAND1
GSE5679_PPARG_LIGAND_ROSIGLITAZONE_VS_RARA_AGONIST_AM580_TREATED_DC_UP	MSigDB_C7	33	179	1686	19.3718	4.13255	18.4358	1	3.16773	0.00153636	0.0130342	ACYP2|ATP5MC3|CHCHD6|CISD1|CMC2|COA3|DNAJC15|FAM162A|IMMP2L|IRAK1BP1|MIF4GD|MRPL14|MRPL51|MRPL54|NSMCE2|NUDT5|NUP133|NXT1|PDE6D|PSMA7|SCRN3|SENP1|SMDT1|SPTSSA|SRD5A1|STARD3NL|SUMO3|TMEM107|TMEM237|TMEM41B|TRAPPC2B|UQCR10|UQCRQ
GSE32034_UNTREATED_VS_ROSIGLIZATONE_TREATED_LY6C_HIGH_MONOCYTE_DN	MSigDB_C7	32	172	1686	18.6143	4.05186	18.6047	1	3.16718	0.00153928	0.0130528	APIP|BOLA2|CAPN7|CCDC186|CFDP1|CHCHD7|COPB1|DBI|DPM3|FBXL15|KANSL2|KIN|KRT10|MCEE|MRPL27|MRPL41|MRPL43|MRPS36|NKIRAS1|PPA2|RAMAC|RPAP3|RPF1|SERP1|SLIRP|SMIM4|SUCLG1|TBCA|TMEM223|USE1|WASHC3|ZNF354A
small ribosomal subunit [GoID:GO:0015935; evidenceTypes:IBA|IDA|IEA|ISS|NAS]	GeneOntology_CC	12	43	1686	4.65357	2.03439	27.907	1	3.16512	0.00155019	0.0131391	DHX29|MRPL42|MRPS11|MRPS14|MRPS16|MRPS18A|MRPS18C|MRPS28|MRPS35|MRPS36|MRPS6|RPS27L
QI_PBMC_ZOSTAVAX_AGE_50_75YO_CORRELATED_WITH_CONTRACTION_OF_VZV_SPECIFIC_T_CELLS_PEAK_TO_28DY_AT_1DYPOSITIVE	MSigDB_C7	15	272	1686	29.4365	5.0788	5.51471	0	-3.16365	0.00155806	0.0132027	CDC42|DERL1|FBXO33|ITGB1BP1|MORF4L1|PGRMC2|RB1CC1|RNF103|SDE2|SERF1B|SH3GLB1|THUMPD1|TM2D3|TOMM20|UBAP1
GSE24634_IL4_VS_CTRL_TREATED_NAIVE_CD4_TCELL_DAY3_UP	MSigDB_C7	8	182	1686	19.6965	4.16663	4.3956	0	-3.16229	0.00156531	0.0132483	CAT|CREM|DYRK4|EMC3|EVI5|ILVBL|MEA1|TM9SF1
GSE2706_UNSTIM_VS_8H_LPS_AND_R848_DC_DN	MSigDB_C7	8	182	1686	19.6965	4.16663	4.3956	0	-3.16229	0.00156531	0.0132483	HSPA13|LYRM1|NT5C3A|RAB21|RAB3IP|RPL36AL|RPS6KC1|SELENOK
GSE7852_TREG_VS_TCONV_DN	MSigDB_C7	8	182	1686	19.6965	4.16663	4.3956	0	-3.16229	0.00156531	0.0132483	ARFIP1|ATP6V0A2|FAM120AOS|MAD2L1BP|METTL9|SIAH1|SOX2-OT|TENT4B
GSE9509_LPS_VS_LPS_AND_IL10_STIM_IL10_KO_MACROPHAGE_30MIN_UP	MSigDB_C7	8	182	1686	19.6965	4.16663	4.3956	0	-3.16229	0.00156531	0.0132483	HSD17B8|LINC00667|MKKS|MRPL36|MRPS18C|RPL36AL|SMIM10L1|TMEM42
response to inorganic substance [GoID:GO:0010035; evidenceTypes:IBA|IC|IDA|IEA|IEP|IGI|IMP|IPI|ISS|NAS|TAS]	GeneOntology_BP	31	461	1686	49.8906	6.57096	6.72451	0	-3.16239	0.00156483	0.0132483	ADSS2|APTX|ARL13B|ATF1|BAD|CAT|CHUK|CREB1|CYP2R1|EIF2S1|FKBP1B|LIG4|MAPK8|MAPK9|MIEN1|MNAT1|OSER1|PARK7|PDCD10|PDCD6|PPP2CA|PPP3CA|PRKAA1|SLC25A12|SLC30A5|SUMO1|TIGAR|XRCC4|ZFAND1|ZNF277|ZNF658
NAKAYA_PBMC_FLUARIX_FLUVIRIN_AGE_18_50YO_CORRELATED_WITH_HAI_28DY_RESPONSE_AT_3DY_POSITIVE	MSigDB_C7	27	415	1686	44.9124	6.24399	6.50602	0	-3.16211	0.00156633	0.0132538	AGPS|APTX|C9ORF72|CHURC1|CKLF|COA3|CRLS1|EIF4E2|FAM126A|FPGT|FRAT2|GALNT7|NDUFB3|NME6|ORMDL2|PPCDC|PPID|SEC23B|SNX1|SPTSSA|TM9SF1|TMEM107|TOR1A|VPS26C|VPS35|WASHC5|ZNF143
MIR1283	MSigDB_C3	65	417	1686	45.1288	6.25861	15.5875	1	3.16082	0.00157323	0.013309	AAGAB|ACOT13|ACTL6A|AK3|ARFGAP3|ARL8B|BAG4|BZW1|CLPX|COIL|CPEB4|DNTTIP1|DPY19L4|DTD1|ERLIN2|ETNK1|FAM200B|FAM220A|FANCE|FBXO22|FRS2|HYKK|KIF3A|MAGOHB|MAPK8|MDM1|METTL9|MFF|MRPL19|NSL1|OXR1|PEX2|PGRMC2|PIGC|PIP4P2|POLR3C|PPHLN1|PPIP5K2|PPM1D|PPP1R2|PPP2CA|PPP2R5E|PPP4R2|PSMA5|PTP4A1|RAP2A|RECQL|SCAMP1|SDE2|SECISBP2L|SIAH1|SLC25A12|SLC35F5|SLC5A3|SRD5A1|TBC1D15|TMEM50B|TRIM13|UBE2L3|UNC50|WDR61|XPOT|ZNF22|ZNF277|ZZZ3
CROONQUIST_NRAS_VS_STROMAL_STIMULATION_DN	MSigDB_C2	2	94	1686	10.1729	3.00297	2.12766	0	-3.15895	0.0015834	0.013376	RAD51AP1|SLC25A4
TTTNNANAGCYR_UNKNOWN	MSigDB_C3	2	94	1686	10.1729	3.00297	2.12766	0	-3.15895	0.0015834	0.013376	NAP1L5|PPP3CA
DESCARTES_FETAL_LUNG_VISCERAL_NEURONS	MSigDB_C8	2	94	1686	10.1729	3.00297	2.12766	0	-3.15895	0.0015834	0.013376	SOX2-OT|ZBED8
cell-substrate junction organization [GoID:GO:0150115; evidenceTypes:HDA|IBA|IDA|IEA|IGI|IMP|ISS|NAS|TAS]	GeneOntology_BP	2	94	1686	10.1729	3.00297	2.12766	0	-3.15895	0.0015834	0.013376	ITGB1BP1|SLK
muscle adaptation [GoID:GO:0043500; evidenceTypes:IDA|IEA|IGI|IMP|ISS|NAS|TAS]	GeneOntology_BP	2	94	1686	10.1729	3.00297	2.12766	0	-3.15895	0.0015834	0.013376	PPP3CA|TWF1
positive regulation of adaptive immune response based on somatic recombination of immune receptors built from immunoglobulin superfamily domains [GoID:GO:0002824; evidenceTypes:IBA|IDA|IEA|IMP|ISS]	GeneOntology_BP	2	94	1686	10.1729	3.00297	2.12766	0	-3.15895	0.0015834	0.013376	CYRIB|DENND1B
MIR891B	MSigDB_C3	23	111	1686	12.0127	3.26144	20.7207	1	3.15605	0.00159922	0.0135064	ABHD17B|ACADSB|BCAP29|C12ORF29|DCUN1D4|DMRT1|DNAJB9|DPY19L4|EMC4|FZD6|GTDC1|HYLS1|MAGOHB|PFN2|PSMA1|PSMC2|PSMC6|RPL22L1|SNRPF|SPAG1|TM9SF1|ZFAND1|ZNF277
GSE32423_MEMORY_VS_NAIVE_CD8_TCELL_IL7_IL4_UP	MSigDB_C7	5	140	1686	15.1512	3.65936	3.57143	0	-3.15589	0.00160009	0.0135073	CHIC1|FZD6|PCBD1|ZKSCAN4|ZSCAN12
cytosolic calcium ion transport [GoID:GO:0060401; evidenceTypes:IBA|IC|IDA|IEA|IGI|IMP|ISS|NAS|TAS]	GeneOntology_BP	5	140	1686	15.1512	3.65936	3.57143	0	-3.15589	0.00160009	0.0135073	FKBP1B|MAIP1|SMDT1|SRI|TMEM38B
GSE11057_NAIVE_VS_CENT_MEMORY_CD4_TCELL_DN	MSigDB_C7	9	195	1686	21.1034	4.31105	4.61538	0	-3.15494	0.00160529	0.0135319	C16ORF87|DENND1B|DPY19L1|EMC3|SH3GLB1|SPAG1|TMEM116|VRK2|ZCRB1
GSE17301_ACD3_ACD28_VS_ACD3_ACD28_AND_IFNA5_STIM_CD8_TCELL_DN	MSigDB_C7	9	195	1686	21.1034	4.31105	4.61538	0	-3.15494	0.00160529	0.0135319	ACYP2|CCDC25|CDK6|HIBCH|POLB|PRKAA1|RPS6KB1|SCYL2|TAOK3
GSE29618_BCELL_VS_MDC_DAY7_FLU_VACCINE_DN	MSigDB_C7	9	195	1686	21.1034	4.31105	4.61538	0	-3.15494	0.00160529	0.0135319	APIP|ATG3|CAT|CKLF|GNG5|MYL6|OGFRL1|PARK7|RGS10
GSE29618_BCELL_VS_MONOCYTE_DN	MSigDB_C7	9	195	1686	21.1034	4.31105	4.61538	0	-3.15494	0.00160529	0.0135319	CAPZA2|CNBP|GNG5|HSBP1|METTL9|MYL6|NIPSNAP2|PPP2R3C|SEC11A
GSE29618_BCELL_VS_PDC_DN	MSigDB_C7	9	195	1686	21.1034	4.31105	4.61538	0	-3.15494	0.00160529	0.0135319	ADI1|ATG101|CCDC186|FABP5|GUK1|MYL6|PARK7|POLB|UFD1
GSE41176_WT_VS_TAK1_KO_ANTI_IGM_STIM_BCELL_3H_DN	MSigDB_C7	9	195	1686	21.1034	4.31105	4.61538	0	-3.15494	0.00160529	0.0135319	ATP2C1|BET1|BOLA2|EIF2S1|EMG1|HSPE1|NRAS|TDP2|URB2
GRAHAM_CML_QUIESCENT_VS_NORMAL_DIVIDING_UP	MSigDB_C2	0	56	1686	6.06047	2.32067	0	0	-3.15253	0.0016186	0.0135509
HOFFMANN_LARGE_TO_SMALL_PRE_BII_LYMPHOCYTE_DN	MSigDB_C2	0	56	1686	6.06047	2.32067	0	0	-3.15253	0.0016186	0.0135509
ISSAEVA_MLL2_TARGETS	MSigDB_C2	0	56	1686	6.06047	2.32067	0	0	-3.15253	0.0016186	0.0135509
LEE_LIVER_CANCER_CIPROFIBRATE_UP	MSigDB_C2	0	56	1686	6.06047	2.32067	0	0	-3.15253	0.0016186	0.0135509
STAT4_01	MSigDB_C3	11	221	1686	23.9172	4.58559	4.97738	0	-3.15308	0.00161558	0.0135509	ABRAXAS2|ACBD6|BZW1|CCDC91|CPEB4|EMC3|EXTL2|FYTTD1|NRAS|OSGEPL1|PDE6D
ZSCAN29_TARGET_GENES	MSigDB_C3	198	1506	1686	162.983	11.4587	13.1474	1	3.15303	0.00161583	0.0135509	AASDH|ACBD6|ADH5|AEBP2|ALG10|AMN1|AP5M1|APC|APOO|APPBP2|ARIH1|ARL14EP|ARMC1|BCAP29|BCAS2|BCKDHB|BMT2|C10ORF88|C11ORF54|C12ORF4|C17ORF75|C4ORF33|C9ORF72|CARNMT1|CCDC77|CCDC82|CDC37L1|CDK17|CEP57|CHMP5|CHORDC1|CIAO1|CLUAP1|COP1|COPB1|COPS5|COQ5|COX14|COX16|CPEB4|CPOX|CSTF2T|CTR9|DBR1|DIPK2A|DNLZ|DYNLL1|DYRK4|EFCAB7|ERO1B|ETFRF1|EXOC5|FAM228B|FBXL13|FBXO36|FBXO8|FOXN3-AS1|FRA10AC1|FRS2|FYTTD1|GABPB1|GALNT7|GCLM|GET1|GGPS1|GMCL1|GOLT1B|GTF2B|GTF3C3|HACL1|HARBI1|HPF1|HSPE1|HUS1|IKBIP|ILF2|INTS10|INTS12|KBTBD4|KDM4C|KIAA1586|KLHDC2|KYAT3|LAMTOR5-AS1|LCORL|LINC00339|MEAF6|MED18|METTL15|METTL21A|MFN1|MITD1|MOAP1|MRPL1|MRPL30|MRPL40|MRPL44|MTFR1|NAA35|NADK2|NDUFA12|NDUFB8|NDUFS6|NFYB|NIPSNAP2|NSL1|NUP155|NVL|PAIP1|PEX13|PFDN1|PHF5A|PHOSPHO2|PIGB|PIGK|PLAA|POLR2G|POLR2K|PPP4R3B|PRUNE1|PSMA5|PSMA7|PSMC2|PTGES3|PTP4A1|PUS10|PXN-AS1|PYM1|RAD51AP1|RAP1GDS1|RB1CC1|RBBP5|RBMXL1|RHOT1|RIMKLB|RIOK2|RNF14|RNF170|RNF2|RPP30|SCAMP1|SCAMP1-AS1|SCLT1|SDF2|SDHB|SERTAD1|SGMS1|SH3BGR|SIKE1|SKP1|SLC25A26|SLC35F5|SLC4A1AP|SMARCE1|SMIM19|SPCS2|SRFBP1|SRP19|STXBP3|SVBP|TADA1|TATDN3|TBC1D19|TBK1|TENT2|THAP9|THAP9-AS1|TIMM23B|TIMM9|TMED5|TMEM107|TMEM128|TMEM14B|TMEM14C|TMEM230|TMEM68|TOGARAM1|TOMM5|TOR1A|TSNAX|TTC26|TTC30A|TVP23B|TYMSOS|UBE2B|UQCRC2|USP53|VPS25|VPS35|VPS45|ZBED5|ZCCHC8|ZNF131|ZNF32|ZNF322|ZNF443|ZNF709|ZSCAN12
GNF2_CCNB2	MSigDB_C4	0	56	1686	6.06047	2.32067	0	0	-3.15253	0.0016186	0.0135509
GNF2_CD53	MSigDB_C4	0	56	1686	6.06047	2.32067	0	0	-3.15253	0.0016186	0.0135509
GNF2_ITGB2	MSigDB_C4	0	56	1686	6.06047	2.32067	0	0	-3.15253	0.0016186	0.0135509
GNF2_MCL1	MSigDB_C4	0	56	1686	6.06047	2.32067	0	0	-3.15253	0.0016186	0.0135509
CAHOY_NEURONAL	MSigDB_C6	0	56	1686	6.06047	2.32067	0	0	-3.15253	0.0016186	0.0135509
KRAS.DF.V1_DN	MSigDB_C6	7	168	1686	18.1814	4.00499	4.16667	0	-3.1534	0.0016138	0.0135509	ACTL6A|C1ORF109|FANCE|HUS1|OGFRL1|PRELID3B|THUMPD1
GSE21927_SPLEEN_VS_BONE_MARROW_MONOCYTE_BALBC_DN	MSigDB_C7	7	168	1686	18.1814	4.00499	4.16667	0	-3.1534	0.0016138	0.0135509	COX7A2L|IMMP2L|MRPS6|NDUFB7|RGL3|RNASEH2C|TMEM216
GSE2770_UNTREATED_VS_IL4_TREATED_ACT_CD4_TCELL_2H_UP	MSigDB_C7	7	168	1686	18.1814	4.00499	4.16667	0	-3.1534	0.0016138	0.0135509	ATP6V1G1|CDC123|CMAS|MED10|NDUFB9|NSMCE2|RER1
GSE7509_UNSTIM_VS_FCGRIIB_STIM_DC_DN	MSigDB_C7	7	168	1686	18.1814	4.00499	4.16667	0	-3.1534	0.0016138	0.0135509	RAB11A|RABIF|RNF115|SCFD1|SDHAF2|SLC35F5|TRIM5
GSE9006_1MONTH_VS_4MONTH_POST_TYPE_1_DIABETES_DX_PBMC_UP	MSigDB_C7	7	168	1686	18.1814	4.00499	4.16667	0	-3.1534	0.0016138	0.0135509	COX16|CREM|MYL5|PTP4A1|SCCPDH|SLC30A9|ZNF394
DESCARTES_FETAL_MUSCLE_STROMAL_CELLS	MSigDB_C8	0	56	1686	6.06047	2.32067	0	0	-3.15253	0.0016186	0.0135509
RNA polymerase complex [GoID:GO:0030880; evidenceTypes:IBA|IC|IDA|IEA|NAS|TAS]	GeneOntology_CC	21	98	1686	10.6058	3.0658	21.4286	1	3.15312	0.00161537	0.0135509	CCNH|CDC73|CDK7|CTR9|GTF2A1|GTF2A2|GTF2B|GTF2H1|MNAT1|PEX2|POLR2G|POLR2K|POLR2M|POLR3C|POLR3F|PRIM2|RPAP2|TAF13|TAF5L|TENT2|WDR61
neuromuscular junction [GoID:GO:0031594; evidenceTypes:IBA|IDA|IEA|IMP|ISS]	GeneOntology_CC	0	56	1686	6.06047	2.32067	0	0	-3.15253	0.0016186	0.0135509
negative regulation of wound healing [GoID:GO:0061045; evidenceTypes:IBA|IC|IDA|IEA|IMP|ISS|NAS|TAS]	GeneOntology_BP	0	56	1686	6.06047	2.32067	0	0	-3.15253	0.0016186	0.0135509
nephron epithelium morphogenesis [GoID:GO:0072088; evidenceTypes:IBA|IDA|IEA|IEP|IGI|IMP|ISS]	GeneOntology_BP	0	56	1686	6.06047	2.32067	0	0	-3.15253	0.0016186	0.0135509
regulation of B cell mediated immunity [GoID:GO:0002712; evidenceTypes:IBA|IDA|IEA|IMP|ISS|NAS|TAS]	GeneOntology_BP	0	56	1686	6.06047	2.32067	0	0	-3.15253	0.0016186	0.0135509
regulation of B cell proliferation [GoID:GO:0030888; evidenceTypes:IBA|IDA|IEA|IMP|ISS]	GeneOntology_BP	0	56	1686	6.06047	2.32067	0	0	-3.15253	0.0016186	0.0135509
regulation of immunoglobulin mediated immune response [GoID:GO:0002889; evidenceTypes:IBA|IDA|IEA|IMP|ISS|NAS]	GeneOntology_BP	0	56	1686	6.06047	2.32067	0	0	-3.15253	0.0016186	0.0135509
regulation of translation [GoID:GO:0006417; evidenceTypes:IBA|IC|IDA|IEA|IGI|IMP|IPI|ISS|NAS|TAS]	GeneOntology_BP	60	379	1686	41.0164	5.9741	15.8311	1	3.15381	0.00161153	0.0135509	C12ORF65|CDC123|CNBP|CNOT2|CNOT7|CNOT8|COA3|COPS5|CPEB4|DHX29|DNAJC24|DPH3|DPH6|EIF2AK4|EIF2S1|EIF2S2|EIF3E|EIF3H|EIF4E2|EPRS1|FASTKD2|FASTKD3|GFM1|GFM2|LARP4|LSM1|LTN1|METTL18|MIF4GD|MRPL13|MRPL58|MTG1|MTIF3|NCK1|NGDN|NT5C3B|PAIP1|PAIP2|PELO|POLR2G|PYM1|RIDA|RNF139|RPL10|RPS27L|RPS6KB1|SARNP|SECISBP2L|SELENOT|SERP1|SRP9|TARBP2|TENT4B|TMED2|TRNAU1AP|TSFM|USP16|YTHDF3|ZCCHC4|ZNF706
Chiche(PMID: 24644022)-2014_M4.14	PAPER	0	56	1686	6.06047	2.32067	0	0	-3.15253	0.0016186	0.0135509
Blood_CD4+Tcell_gt_thymic_SP_CD4+Tcell (PMID:15210650)	SignatureDB	0	56	1686	6.06047	2.32067	0	0	-3.15253	0.0016186	0.0135509
Regulatory_T cell_Newman (PMID:25822800)	SignatureDB	0	56	1686	6.06047	2.32067	0	0	-3.15253	0.0016186	0.0135509
GSE21670_UNTREATED_VS_TGFB_TREATED_STAT3_KO_CD4_TCELL_UP	MSigDB_C7	6	154	1686	16.6663	3.83623	3.8961	0	-3.15052	0.00162979	0.0136286	C12ORF43|FBXO36|PIGV|SERTAD1|SNAPC5|UBL5
GSE30083_SP3_VS_SP4_THYMOCYTE_UP	MSigDB_C7	6	154	1686	16.6663	3.83623	3.8961	0	-3.15052	0.00162979	0.0136286	C16ORF87|IFT81|IRAK1BP1|NMNAT1|TMTC3|TTC26
GSE32901_NAIVE_VS_TH1_CD4_TCELL_DN	MSigDB_C7	6	154	1686	16.6663	3.83623	3.8961	0	-3.15052	0.00162979	0.0136286	ABRAXAS1|AGA|IPO11|LARP4|PAQR3|TMEM167A
GSE3982_BCELL_VS_NKCELL_DN	MSigDB_C7	6	154	1686	16.6663	3.83623	3.8961	0	-3.15052	0.00162979	0.0136286	COQ6|EXTL2|SYCE1L|TBC1D8|UBAP1|ZCCHC4
Synapse	UniProt-Keyword	19	320	1686	34.6312	5.50009	5.9375	0	-3.15031	0.00163098	0.0136353	ABHD17B|AKAP5|ARL8B|COPS4|COPS5|CPEB4|CRIPT|FABP5|LIN7C|MAPK8|MFF|PLAA|PPP3CA|RPS6KB1|SNAPIN|TMEM230|TOR1A|ZDHHC2|ZNRF2
RNA methylation [GoID:GO:0001510; evidenceTypes:EXP|IBA|IDA|IEA|IMP|ISS|NAS]	GeneOntology_BP	18	79	1686	8.54959	2.7543	22.7848	1	3.1484	0.00164167	0.0137215	ALKBH8|BCDIN3D|CMTR2|DIMT1|EMG1|LARP7|METTL15|METTL2A|RAMAC|TFB2M|TRDMT1|TRMO|TRMT10A|TRMT112|TRMT12|TRMT1L|TRMT61B|ZCCHC4
GSE4142_PLASMA_CELL_VS_MEMORY_BCELL_UP	MSigDB_C7	4	125	1686	13.5278	3.45945	3.2	0	-3.14806	0.00164358	0.013731	DPM3|MFSD2B|PCBD1|TOMM20
GSE6674_UNSTIM_VS_CPG_STIM_BCELL_UP	MSigDB_C7	4	125	1686	13.5278	3.45945	3.2	0	-3.14806	0.00164358	0.013731	HIBADH|KLHL18|SERTAD1|TTC9C
secretory granule membrane [GoID:GO:0030667; evidenceTypes:IBA|IDA|IEA|ISS|TAS]	GeneOntology_CC	15	271	1686	29.3283	5.06962	5.53506	0	-3.14561	0.00165743	0.0138434	COPB1|DYNLL1|ENPP4|FABP5|LAMTOR1|LAMTOR3|NRAS|RAP1A|RAP1B|SCAMP1|SLC30A5|SNAP29|SRI|SVIP|TMED2
REACTOME_CELLULAR_RESPONSE_TO_CHEMICAL_STRESS	MSigDB_C2	28	145	1686	15.6923	3.72353	19.3103	1	3.1452	0.00165972	0.0138528	CAT|COX14|COX16|COX18|COX20|COX5A|COX5B|COX6A1|COX6C|COX7A2L|NUDT2|PRDX5|PSMA1|PSMA2|PSMA3|PSMA5|PSMA7|PSMA8|PSMB3|PSMC1|PSMC2|PSMC6|PSMD1|PSMD13|PSMD14|RBX1|SKP1|SURF1
HALLMARK_DNA_REPAIR	MSigDB_H	28	145	1686	15.6923	3.72353	19.3103	1	3.1452	0.00165972	0.0138528	AK3|BOLA2|BRF2|DAD1|DGUOK|ERCC8|GTF2A2|GTF2B|GTF2H1|GUK1|MPC2|MRPL40|NT5C3A|POLB|POLE4|POLR2G|POLR2K|POLR3C|RBX1|RFC5|RPA2|SNAPC5|SURF1|TAF13|TARBP2|TMED2|TSG101|VPS28
S-adenosylmethionine-dependent methyltransferase activity [GoID:GO:0008757; evidenceTypes:EXP|IBA|IDA|IEA|IMP|ISS|TAS]	GeneOntology_MF	28	145	1686	15.6923	3.72353	19.3103	1	3.1452	0.00165972	0.0138528	ATPSCKMT|CARNMT1|CMTR2|COQ5|DIMT1|EEF1AKMT1|EEF1AKMT2|EMG1|LRTOMT|METTL15|METTL18|METTL21A|METTL22|METTL2A|METTL9|N6AMT1|PRMT6|PRMT9|RBBP5|SETD4|SETD9|TFB2M|TRDMT1|TRMO|TRMT10A|TRMT1L|TRMT61B|ZCCHC4
BLANCO_MELO_RESPIRATORY_SYNCYTIAL_VIRUS_INFECTION_A594_CELLS_DN	MSigDB_C2	1	76	1686	8.22492	2.70176	1.31579	0	-3.1442	0.0016654	0.0138612	TYMSOS
LAIHO_COLORECTAL_CANCER_SERRATED_DN	MSigDB_C2	1	76	1686	8.22492	2.70176	1.31579	0	-3.1442	0.0016654	0.0138612	SRA1
RADMACHER_AML_PROGNOSIS	MSigDB_C2	1	76	1686	8.22492	2.70176	1.31579	0	-3.1442	0.0016654	0.0138612	CHURC1
GSE1112_OT1_VS_HY_CD8AB_THYMOCYTE_RTOC_CULTURE_DN	MSigDB_C7	35	194	1686	20.9952	4.30012	18.0412	1	3.14475	0.00166227	0.0138612	AASDH|ADI1|APOO|C2ORF69|CDC23|CHCHD7|COMMD1|COQ5|EVI5|FAM221A|GFM1|MRPL34|NAT1|NDUFS1|NKIRAS1|NUP133|NUP155|OXLD1|PHYH|PPCS|PRADC1|RAB4A|RANBP6|RAP2A|RIOK2|RYK|SNX1|SOCS6|SURF1|TMEM14C|TMEM170B|TRMT61B|TTC9C|ZCCHC17|ZNF585A
GSE12845_IGD_NEG_BLOOD_VS_NAIVE_TONSIL_BCELL_UP	MSigDB_C7	35	194	1686	20.9952	4.30012	18.0412	1	3.14475	0.00166227	0.0138612	ACBD3|ALG5|ATP5MC3|ATRAID|BET1|C11ORF71|CIAO1|DYRK4|FAM114A2|FDX1|GOLPH3L|HIKESHI|ISOC1|ITCH|MRPL58|NDUFA5|NDUFB3|NIF3L1|ORMDL2|PPP1R2|PSMA3|PSMD14|RWDD2A|SNRPG|SPCS3|SRI|STOML2|SUMO1|TM9SF1|TMEM135|TMEM230|UBE2L3|UBXN6|UQCRQ|ZNF706
DESCARTES_FETAL_INTESTINE_ENS_NEURONS	MSigDB_C8	1	76	1686	8.22492	2.70176	1.31579	0	-3.1442	0.0016654	0.0138612	HMX2
amino acid transmembrane transport [GoID:GO:0003333; evidenceTypes:IBA|IDA|IEA|IGI|IMP|ISS|NAS|TAS]	GeneOntology_BP	1	76	1686	8.22492	2.70176	1.31579	0	-3.1442	0.0016654	0.0138612	SLC25A12
bone morphogenesis [GoID:GO:0060349; evidenceTypes:IBA|IDA|IEA|IGI|IMP|ISS|TAS]	GeneOntology_BP	1	76	1686	8.22492	2.70176	1.31579	0	-3.1442	0.0016654	0.0138612	TMEM107
mesonephric epithelium development [GoID:GO:0072163; evidenceTypes:IBA|IDA|IEA|IEP|IMP|ISS]	GeneOntology_BP	1	76	1686	8.22492	2.70176	1.31579	0	-3.1442	0.0016654	0.0138612	CAT
mesonephric tubule development [GoID:GO:0072164; evidenceTypes:IBA|IDA|IEA|IEP|IMP|ISS]	GeneOntology_BP	1	76	1686	8.22492	2.70176	1.31579	0	-3.1442	0.0016654	0.0138612	CAT
mucopolysaccharide metabolic process [GoID:GO:1903510; evidenceTypes:IBA|IDA|IEA|IMP|ISS|NAS|TAS]	GeneOntology_BP	1	76	1686	8.22492	2.70176	1.31579	0	-3.1442	0.0016654	0.0138612	SLC10A7
Resting_panT_cell_CD4+CD8+_GNF (PMID:15075390)	SignatureDB	1	76	1686	8.22492	2.70176	1.31579	0	-3.1442	0.0016654	0.0138612	CBR4
REACTOME_CROSS_PRESENTATION_OF_SOLUBLE_EXOGENOUS_ANTIGENS_ENDOSOMES	MSigDB_C2	13	49	1686	5.30291	2.17128	26.5306	1	3.14388	0.00166723	0.0138699	PSMA1|PSMA2|PSMA3|PSMA5|PSMA7|PSMA8|PSMB3|PSMC1|PSMC2|PSMC6|PSMD1|PSMD13|PSMD14
TONG_INTERACT_WITH_PTTG1	MSigDB_C2	13	49	1686	5.30291	2.17128	26.5306	1	3.14388	0.00166723	0.0138699	ABT1|AEBP2|ARL6IP4|C19ORF53|DDX47|EIF2S2|LLPH|MTG1|PUS7L|PYM1|RSL24D1|TMEM237|TYMSOS
GSE20198_IL12_VS_IL12_IL18_TREATED_ACT_CD4_TCELL_UP	MSigDB_C7	34	187	1686	20.2376	4.22279	18.1818	1	3.1419	0.00167856	0.0139576	ACTR10|ALG14|ANAPC16|ASTE1|BBS7|CPOX|CRNKL1|CUL2|CYB5B|DDX19B|GFM1|GOLPH3L|INIP|KYAT3|LYRM1|MDH1|MRPL46|MRPS35|NCK1|NDFIP2|NRBF2|NUDCD2|POLR3C|POP4|PPP4R3B|RAP1A|SLC35F5|TMEM14A|TMEM18|TMEM192|TMEM237|TMEM70|ZFYVE21|ZNF277
GSE25890_CTRL_VS_IL33_IL7_TREATED_NUOCYTES_DN	MSigDB_C7	34	187	1686	20.2376	4.22279	18.1818	1	3.1419	0.00167856	0.0139576	ACBD3|CASP6|CNOT2|COMMD8|COX18|CPEB4|DDX19B|DNAJC12|DPH3|ETAA1|FPGT|GCLM|GEMIN6|MRPL1|MRPL46|MTFR1|NDUFS4|NUP133|ORC4|ORMDL2|PAIP1|PDIK1L|RBM18|RBM7|RPS27L|SUCLG1|TMEM70|TSFM|TTC32|UBAP1|UFM1|WDR61|ZRANB1|ZZZ3
CHAMP1_TARGET_GENES	MSigDB_C3	29	152	1686	16.4498	3.81148	19.0789	1	3.1416	0.00168029	0.0139687	ALG10|ALKBH3|BCAP29|C2ORF69|CENPC|COMMD2|COX16|CPOX|CRYZL1|DENND1B|FMC1|FRA10AC1|GFM1|GTF3C3|HUS1|INTS12|MNAT1|MSANTD4|NGDN|PTCD2|RAB11A|RBM45|RCHY1|SECISBP2L|SMIM8|STK38L|UHRF2|USP15|ZNF268
GSE42021_CD24HI_VS_CD24LOW_TCONV_THYMUS_UP	MSigDB_C7	8	181	1686	19.5883	4.1553	4.41989	0	-3.14089	0.00168434	0.0139959	ARPP19|CST6|DPY19L1|MAPK1IP1L|MPC2|PAPOLG|TIMM10|UBXN8
LAKE_ADULT_KIDNEY_C14_DISTAL_CONVOLUTED_TUBULE	MSigDB_C8	8	181	1686	19.5883	4.1553	4.41989	0	-3.14089	0.00168434	0.0139959	AK3|CPEB4|CRADD|DPH6|HIBCH|IMMP2L|MAPK8|OXR1
GSE2585_CTEC_VS_MTEC_THYMUS_UP	MSigDB_C7	33	180	1686	19.4801	4.14394	18.3333	1	3.13984	0.00169041	0.0140398	ABHD17B|ANAPC15|ARPP19|ATP5IF1|ATP5PB|BAD|CCDC32|COX14|DCTN3|DPCD|FAM162A|FAM216A|FRG1|MCFD2|MED18|MICOS10|MTLN|MYL6|NDUFA2|NDUFA6|NDUFS6|NENF|NSMCE2|PGRMC2|PTS|RPL22L1|SELENOK|SLC30A9|SMIM4|SNAPC5|SNX1|TAOK3|TMEM223
GSE2770_UNTREATED_VS_IL4_TREATED_ACT_CD4_TCELL_2H_DN	MSigDB_C7	33	180	1686	19.4801	4.14394	18.3333	1	3.13984	0.00169041	0.0140398	ACYP2|ADK|ARL8B|BAG4|CISD1|CPSF2|DRG1|EPRS1|FAM76A|FEM1B|GNAI3|HTRA2|MED8|MRPL27|NDUFB7|NPAT|NSMCE2|NUDCD1|ORMDL2|OXLD1|POLR3C|PRADC1|PRPF18|PSMD13|RNLS|SNRNP27|TMTC3|TSFM|TTC32|TTC9C|UBA2|WDR36|ZNF706
MIR522_3P	MSigDB_C3	30	159	1686	17.2074	3.89737	18.8679	1	3.13941	0.00169287	0.0140569	C15ORF40|CCDC186|CDK6|CHIC1|CSTF2T|DIMT1|EEF1AKMT2|FAHD1|FBXO8|GIN1|KLHL8|KPNA4|LSM5|LZIC|NDUFA5|NPAT|PIP4P2|PRKAA1|RAP2A|RB1CC1|RSL24D1|SC5D|SHOC2|SIAH1|SNX1|TAOK3|TM2D1|TXNDC9|UBE2Q2|USP8
GSE34156_NOD2_LIGAND_VS_NOD2_AND_TLR1_TLR2_LIGAND_24H_TREATED_MONOCYTE_DN	MSigDB_C7	32	173	1686	18.7225	4.06349	18.4971	1	3.13866	0.00169719	0.0140895	ASNSD1|BAZ1A|BTF3L4|COX16|DCTN3|EAPP|EIF2S1|EIF3H|ETFRF1|HELQ|JRKL|LINC00339|MBIP|MDM1|METTL25|NDUFB6|NR2C1|NUP133|PHYH|PIGP|RAB11A|RABL3|RBM34|RBX1|SARNP|SMIM27|SMIM7|TIMM10|TTC30B|ZBED5|ZNF706|ZNF891
PASINI_SUZ12_TARGETS_DN	MSigDB_C2	17	295	1686	31.9257	5.28519	5.76271	0	-3.13636	0.00171058	0.0141973	ADK|BAZ1A|BNIP2|CCNG1|CDK6|CFL2|GMFB|KLHDC2|KPNA4|LPGAT1|PKIA|RCN2|RYK|SCOC|SH3GLB1|SOCS6|YAF2
REACTOME_SUMO_IS_TRANSFERRED_FROM_E1_TO_E2_UBE2I_UBC9	MSigDB_C2	4	6	1686	0.649336	0.76084	66.6667	1	3.13601	0.00171262	0.0142076	RWDD3|SUMO1|SUMO3|UBA2
glycosylphosphatidylinositol-N-acetylglucosaminyltransferase (GPI-GnT) complex [GoID:GO:0000506; evidenceTypes:IBA|IDA|TAS]	GeneOntology_CC	4	6	1686	0.649336	0.76084	66.6667	1	3.13601	0.00171262	0.0142076	PIGC|PIGH|PIGP|PIGY
MIR548AR_3P	MSigDB_C3	77	512	1686	55.41	6.91321	15.0391	1	3.13494	0.00171891	0.0142565	ACYP2|ADH5|ADSS2|ARL8B|ARPP19|ATXN3|B3GLCT|BBS5|BZW1|C12ORF73|C1ORF131|CAMTA1|CCDC186|CDK6|CHCHD7|CNBP|DR1|ETNK1|EVI5|FAM76A|FBXO22|FGFR1OP2|FMC1-LUC7L2|GABPB1|GKAP1|GPAM|GTF2A1|GTF2IRD2|HCFC2|IFT81|IKBIP|IPMK|ITPRID2|KIF2A|KLHL15|LYRM7|MED28|MIER3|MPHOSPH9|NDUFC2-KCTD14|NNT|OTUD6B|PAIP1|PCGF5|PEX13|PPM1D|PPP3R1|PPP4R3B|RAD51AP1|RNF14|RNF2|RPP30|RPS6KB1|SDE2|SELENOF|SLC30A5|SOCS6|SPOPL|TDG|TENT4B|THUMPD1|TMED4|TMED5|TOMM20|TOR1A|TRMT10A|TRUB1|USP38|UTP23|WASHC3|WDR47|XRN2|ZBTB14|ZBTB41|ZCCHC10|ZNF658|ZYG11B
GSE17186_MEMORY_VS_CD21HIGH_TRANSITIONAL_BCELL_DN	MSigDB_C7	9	194	1686	20.9952	4.30012	4.63918	0	-3.13415	0.00172353	0.0142915	CD52|CRNKL1|DNAJC15|HIBADH|MPC2|NDFIP2|UTP25|VRK2|WDR36
Chiche(PMID: 24644022)-2014_M6.17	PAPER	14	55	1686	5.95224	2.29993	25.4545	1	3.13293	0.00173068	0.0143474	AGPS|CHMP6|COX7A2L|CPT2|ELOC|ERLIN2|MSH3|NDUFA7|PSMA7|SCAND1|SMUG1|SNAPIN|SUCLG1|UBE2L3
Notch signaling pathway [GoID:GO:0007219; evidenceTypes:IBA|IC|IDA|IEA|IGI|IMP|ISS|TAS]	GeneOntology_BP	5	139	1686	15.0429	3.64638	3.59712	0	-3.13203	0.00173602	0.014385	IFT74|ITGB1BP1|PDCD10|PSENEN|TM2D3
negative regulation of MAPK cascade [GoID:GO:0043409; evidenceTypes:IBA|IDA|IEA|IMP|ISS|NAS|TAS]	GeneOntology_BP	5	139	1686	15.0429	3.64638	3.59712	0	-3.13203	0.00173602	0.014385	DNAJA1|ITCH|ITGB1BP1|PAQR3|TAOK3
MIR5003_3P	MSigDB_C3	47	282	1686	30.5188	5.16963	16.6667	1	3.13193	0.00173661	0.0143865	ALG10B|ALG14|AP5M1|ATG3|ATP6V1G1|C11ORF58|C2ORF69|CAPZA2|CCDC25|CCDC82|CDC42|CGRRF1|CLUAP1|COG6|CREB1|CREM|CSNK1G3|ELMOD2|FBXO34|FYTTD1|GGPS1|GORAB|GTF2H1|HSDL2|LRRIQ3|LYRM1|LYSMD3|MBLAC2|MCFD2|MRPL50|NDUFB6|ORC4|OTUD6B|PCGF5|RAB21|SAXO2|THUMPD1|TMEM170B|TMTC3|TRAPPC11|TSFM|USP53|ZCCHC4|ZCCHC8|ZDHHC2|ZNF131|ZZZ3
tRNA binding [GoID:GO:0000049; evidenceTypes:IBA|IDA|IEA|IMP|ISS|NAS|TAS]	GeneOntology_MF	16	67	1686	7.25091	2.53748	23.8806	1	3.13178	0.0017375	0.0143906	AIMP1|ALKBH8|C12ORF65|DTD1|EIF2AK4|IARS2|PSTK|SARS1|THG1L|TRMT10A|TRMT1L|TRNAU1AP|TRNT1|TYW5|XPOT|YARS2
RPS14_DN.V1_DN	MSigDB_C6	7	167	1686	18.0732	3.99318	4.19162	0	-3.13127	0.00174054	0.0144018	B3GALNT1|GATC|LLPH|NMU|NUP155|SRD5A3|SRR
GSE32986_GMCSF_VS_GMCSF_AND_CURDLAN_HIGHDOSE_STIM_DC_DN	MSigDB_C7	7	167	1686	18.0732	3.99318	4.19162	0	-3.13127	0.00174054	0.0144018	DENND1B|EVI5|FZD6|MPHOSPH9|NAP1L5|PFN2|SINHCAF
GSE3982_MAST_CELL_VS_NEUTROPHIL_DN	MSigDB_C7	7	167	1686	18.0732	3.99318	4.19162	0	-3.13127	0.00174054	0.0144018	BAZ1A|FBXO22|SLK|TBC1D15|UHRF1BP1L|ZNF165|ZNF200
GSE6259_DEC205_POS_DC_VS_BCELL_UP	MSigDB_C7	2	93	1686	10.0647	2.98705	2.15054	0	-3.131	0.0017421	0.0144018	DMRT1|SNAPC5
clathrin-coated vesicle membrane [GoID:GO:0030665; evidenceTypes:IBA|IDA|IEA|ISS|NAS|TAS]	GeneOntology_CC	2	93	1686	10.0647	2.98705	2.15054	0	-3.131	0.0017421	0.0144018	AP1S3|VAMP4
positive regulation of tumor necrosis factor superfamily cytokine production [GoID:GO:1903557; evidenceTypes:IDA|IEA|IGI|IMP|ISS|NAS]	GeneOntology_BP	2	93	1686	10.0647	2.98705	2.15054	0	-3.131	0.0017421	0.0144018	SELENOK|SETD4
Chiche(PMID: 24644022)-2014_M4.16	PAPER	2	93	1686	10.0647	2.98705	2.15054	0	-3.131	0.0017421	0.0144018	SPSB2|ZHX1
Tyrosine-protein kinase	UniProt-Keyword	2	93	1686	10.0647	2.98705	2.15054	0	-3.131	0.0017421	0.0144018	DYRK4|RYK
RNA methyltransferase activity [GoID:GO:0008173; evidenceTypes:EXP|IBA|IDA|IEA|IMP|ISS]	GeneOntology_MF	15	61	1686	6.60158	2.42167	24.5902	1	3.12952	0.00175091	0.0144712	ALKBH8|BCDIN3D|CMTR2|DIMT1|EMG1|METTL15|METTL2A|TFB2M|TRDMT1|TRMO|TRMT10A|TRMT12|TRMT1L|TRMT61B|ZCCHC4
protein localization [GoID:GO:0008104; evidenceTypes:HDA|HMP|IBA|IC|IDA|IEA|IEP|IGI|IMP|IPI|ISM|ISS|NAS|TAS]	GeneOntology_BP	267	2099	1686	227.159	13.2398	12.7203	1	3.12908	0.00175357	0.0144899	AAGAB|ABHD17B|AKAP5|ANKRD13C|AP1AR|AP1S3|AP4S1|AP5M1|APC|APPBP2|ARFGAP3|ARFIP1|ARL1|ARL13B|ARL3|ARL5B|ARL6|ARL8B|ATG10|ATG3|ATG4C|ATP2C1|ATP5IF1|ATXN3|AUP1|BAD|BAG4|BBIP1|BBS5|BBS7|BBS9|BCAP29|BET1|BLOC1S6|BLZF1|BOD1|C11ORF65|C12ORF66|C17ORF75|CAMLG|CBY1|CCDC186|CCDC91|CCT2|CDC42|CENPQ|CEP290|CEP83|CETN3|CHMP2B|CHMP5|CHMP6|CNST|COG2|COG6|COMMD1|COPB1|COPZ1|COX18|CRIPT|DENND1B|DERL1|DNAJA1|DNAJC15|DNLZ|DPH3|DYNLL1|EFCAB7|EIPR1|EMC2|EMC3|EMC4|ENY2|EVI5|EXOC5|EXOC6|FAM126A|FKBP1B|FNTA|GET1|GOLPH3L|GOLT1B|GPR89A|GRPEL2|GUK1|HACL1|HEATR3|HIKESHI|HSPA4|HTRA2|IFT20|IFT22|IFT27|IMMP1L|IMMP2L|INTS13|IPO11|ITGB1BP1|KIF3A|KLHL20|KPNA4|KTN1|LAMTOR1|LAMTOR3|LAMTOR5|LARP7|LIN7C|LYPLA1|MAIP1|MAPK8|MAPK9|MAPRE1|MCFD2|MCPH1|MEIG1|MFF|MGARP|MOAP1|MPC2|MPP5|NDFIP2|NDUFA13|NDUFAF2|NEDD1|NMU|NPHP1|NUP107|NUP133|NUP155|NUP35|NUP37|NUP54|NUP58|NVL|NXT1|OAZ3|ODR4|PAQR3|PARK7|PDCD10|PDCD6|PEX1|PEX12|PEX13|PEX19|PEX2|PHAX|PIBF1|PIGK|PKIA|PLRG1|POT1|PPHLN1|PPID|PPP3CA|PPP3R1|PREPL|PRKAA1|RAB11A|RAB21|RAB28|RAB33B|RAB3IP|RAB4A|RABGEF1|RABIF|RABL3|RAN|RANBP6|RAP1A|RAP2A|RER1|RIC1|ROMO1|RPA2|SAR1B|SCAMP1|SCFD1|SCYL3|SEC22A|SEC23B|SEC24B|SELENOK|SELENOT|SERP1|SH3GLB1|SKP1|SLC10A7|SLC5A3|SLF1|SNAP29|SNAPIN|SNUPN|SNX1|SNX16|SNX4|SPATA7|SPCS2|SPCS3|SPTSSA|SRI|SRP19|SRP9|STXBP3|STYX|SUMO1|SUMO3|SVBP|SVIP|TBC1D15|TBC1D8|TBCK|TERF1|TIMM10|TIMM10B|TIMM23B|TIMM9|TM9SF1|TMED2|TMED4|TMED5|TMEM107|TMEM167A|TMEM231|TMEM9|TMSB15B|TOMM20|TOMM40L|TOMM5|TOMM6|TOPORS|TOR1A|TRIM23|TRIM5|TSG101|TTC26|TTC8|TVP23B|TWF1|UBAP1|UBE2L3|UBL5|UBXN2B|UFD1|UFM1|UNC50|USE1|USP8|UTP25|VAMP4|VPS25|VPS26C|VPS28|VPS29|VPS35|VPS45|WASHC3|WASHC5|XPA|XPOT|XRCC4|YIPF5|YOD1|ZDHHC2|ZDHHC20|ZDHHC4|ZFAND1
MIR6132	MSigDB_C3	3	109	1686	11.7963	3.23214	2.75229	0	-3.12885	0.00175494	0.0144911	CDC42|LAMTOR3|NUDT5
GSE25502_WT_VS_KLF13_KO_THYMIC_MEMORY_LIKE_CD8_TCELL_DN	MSigDB_C7	3	109	1686	11.7963	3.23214	2.75229	0	-3.12885	0.00175494	0.0144911	ATF7|MGARP|NUDT7
perikaryon [GoID:GO:0043204; evidenceTypes:IBA|IDA|IEA|ISS|NAS]	GeneOntology_CC	3	109	1686	11.7963	3.23214	2.75229	0	-3.12885	0.00175494	0.0144911	C9ORF72|MPP5|SMN2
REACTOME_MUSCLE_CONTRACTION	MSigDB_C2	6	153	1686	16.5581	3.82388	3.92157	0	-3.12757	0.00176255	0.0145388	FKBP1B|MYL2|MYL5|MYL6|MYL6B|SRI
MIR548N	MSigDB_C3	81	544	1686	58.8731	7.1184	14.8897	1	3.12754	0.00176276	0.0145388	AK3|ALG10B|APPBP2|ARIH1|ARL13B|ARL6IP6|ARPP19|BBS10|C14ORF28|C21ORF91|C4ORF33|C9ORF72|CAAP1|CCNG1|CCT6B|CDK6|CFDP1|CFL2|CHIC1|CHIC2|CPEB4|DNAJC21|DPY19L1|EEA1|ERLIN2|ERO1B|EXOC5|FAM200B|FAM221A|GABPA|ICE2|IKBIP|IPMK|ITPRID2|KIN|LAMTOR3|LARP4|LIN7C|MAP4K5|MIER3|MTFR1|NAA30|NUDCD1|NUP54|PAIP1|PEX13|POLR3C|PPIP5K2|PPM1A|PRKAA1|RAB33B|RABL3|RAP2A|RHOT1|RIC1|RNF2|RYK|SAR1B|SC5D|SEC22A|SEC23B|SINHCAF|SMARCE1|SNX16|SOCS6|STAU2|SUMO1|TBCA|TENT4B|THAP1|TMTC3|TSNAX|TTC30A|TWF1|TXNDC15|UBE2B|UBE2W|UFM1|ZBTB41|ZCCHC8|ZNRF2
GSE6259_33D1_POS_VS_DEC205_POS_FLT3L_INDUCED_SPLENIC_DC_UP	MSigDB_C7	6	153	1686	16.5581	3.82388	3.92157	0	-3.12757	0.00176255	0.0145388	BTBD1|CHIC2|NUP54|PPP1R12A|RABGEF1|ZDHHC2
GSE7509_UNSTIM_VS_FCGRIIB_STIM_MONOCYTE_DN	MSigDB_C7	6	153	1686	16.5581	3.82388	3.92157	0	-3.12757	0.00176255	0.0145388	AASDH|ARV1|BCKDHB|CCDC77|HELQ|TAF1A
protein-containing complex assembly [GoID:GO:0065003; evidenceTypes:IBA|IC|IDA|IEA|IGI|IMP|IPI|ISS|NAS|TAS]	GeneOntology_BP	173	1298	1686	140.473	10.7164	13.3282	1	3.12573	0.00177366	0.0146253	ABT1|ACOT13|AP1AR|APC|APIP|APOM|ARFIP1|ARL3|ARL6|ARPC3|ATF1|ATP23|ATPAF1|BAD|BAG4|BBS10|BBS12|BRF2|C12ORF73|C9ORF24|CAND1|CAPZA1|CAPZA2|CBR4|CBY1|CCT2|CDC123|CDC42|CDC73|CENPC|CEP57|CHMP6|COA3|COA4|COA5|COA6|COIL|COPS8|COX14|COX16|COX18|COX20|COX7A2L|COX7A2P2|CRBN|CREB1|CRNKL1|CYRIB|DDX20|DHX29|DMAC1|DNAJB14|DNAJC15|DR1|DRG1|EIF2S2|EIF3E|EIF3H|ELOB|EPRS1|FASTKD2|FASTKD3|FMC1|GCFC2|GEMIN6|GMFB|GTF2A2|GTF2B|HAT1|HSCB|HSD17B8|HSPA4|IMMP2L|ITGB1BP1|KCTD3|KIF9|KLHL12|KRT10|LYRM7|MAPK9|MAPRE1|MKKS|MNAT1|MRPL20|MRPS11|MTLN|NAP1L5|NCK1|NDUFA11|NDUFA12|NDUFA13|NDUFA2|NDUFA5|NDUFA6|NDUFA9|NDUFAB1|NDUFAF2|NDUFB1|NDUFB3|NDUFB5|NDUFB6|NDUFB7|NDUFB8|NDUFB9|NDUFC1|NDUFS1|NDUFS4|NUP107|OTUD6B|PARD6B|PARK7|PDCD6|PDCL|PET100|PET117|PFN2|PPID|PPM1A|PRPF18|PRUNE1|PSMC2|PSMC6|PSMD13|PTGES3|RAMAC|RAP1B|RAP1GDS1|RBMXL1|RPL10|RPS27L|RRN3|SAR1B|SDHAF2|SDHAF4|SH3BGR|SH3GLB1|SLC25A33|SLF1|SMN2|SNAP29|SNRPC|SNRPE|SNRPF|SNRPG|SPAG1|SPAST|SPTY2D1|SRP19|STK3|STOML2|SUMO1|SURF1|SVIP|TARBP2|TBCA|TBCEL|TERF1|THG1L|TMED2|TMEM126A|TMEM126B|TMEM70|TMEM9|TMSB15B|TOGARAM1|TRMT61B|TWF1|UQCC3|USP16|VAMP4|WASHC3|WASHC5|ZNHIT3
transmembrane transport [GoID:GO:0055085; evidenceTypes:IBA|IC|IDA|IEA|IGI|IMP|IPI|ISS|NAS|TAS]	GeneOntology_BP	95	1147	1686	124.131	10.1269	8.28248	0	-3.12392	0.00178456	0.0147118	ABCB10|ABCD3|ALG10B|ARPP19|ATP2C1|ATP5F1C|ATP5F1E|ATP5MC3|ATP5ME|ATP5MG|ATP5PB|ATP5PD|ATP6V0A2|ATP6V1G1|ATPSCKMT|AZIN1|COMMD1|COX5A|COX5B|COX6A1|COX7A2L|CPT2|CRBN|DMAC2L|DNAJC15|DNLZ|FABP5|FKBP1B|GPR89A|GRPEL2|MAIP1|MFSD14A|MFSD14B|MFSD2B|MPC2|MRS2|NDUFA12|NDUFA13|NDUFA2|NDUFA5|NDUFA6|NDUFA7|NDUFA9|NDUFB1|NDUFB3|NDUFB5|NDUFB6|NDUFB7|NDUFB8|NDUFB9|NDUFC1|NDUFS1|NDUFS4|NDUFS6|NIPSNAP2|NNT|OAZ3|OSCP1|PACC1|PARK7|PEX1|PEX12|PEX13|PEX2|PGRMC2|RAP1A|ROMO1|SCLT1|SLC10A7|SLC25A12|SLC25A17|SLC25A26|SLC25A32|SLC25A33|SLC25A4|SLC25A51|SLC30A5|SLC30A9|SLC35A3|SLC35A5|SLC35B3|SLC5A3|SMDT1|SRI|STOML2|STXBP3|SUMO1|SURF1|TIMM23B|TMCO1|TMEM38B|TOMM20|TOMM40L|UQCR10|VDAC3
GSE6259_FLT3L_INDUCED_VS_WT_SPLENIC_DC_33D1_POS_DN	MSigDB_C7	4	124	1686	13.4196	3.44569	3.22581	0	-3.12307	0.00178974	0.0147442	BBS10|DNAJC12|PACC1|UHRF1BP1L
DESCARTES_FETAL_MUSCLE_SKELETAL_MUSCLE_CELLS	MSigDB_C8	4	124	1686	13.4196	3.44569	3.22581	0	-3.12307	0.00178974	0.0147442	AGL|CFL2|MYL5|TMEM182
cytokine binding [GoID:GO:0019955; evidenceTypes:IBA|IDA|IEA|IMP|IPI|ISS|NAS|TAS]	GeneOntology_MF	4	124	1686	13.4196	3.44569	3.22581	0	-3.12307	0.00178974	0.0147442	COPS5|KLHL20|PARK7|TWSG1
CHARAFE_BREAST_CANCER_LUMINAL_VS_MESENCHYMAL_UP	MSigDB_C2	25	389	1686	42.0986	6.05041	6.42674	0	-3.11971	0.00181026	0.0149071	AAGAB|ASB8|BBIP1|BOLA1|C1ORF43|COP1|DHRS4-AS1|FEM1B|FRAT2|IFT20|MED28|MRFAP1L1|MRPL41|PEX11B|PLA2G12A|PPCS|RNF103|SCYL3|SPOPL|SUCO|TMEM191A|TP53TG1|VPS45|ZCCHC8|ZNF165
DACOSTA_UV_RESPONSE_VIA_ERCC3_COMMON_DN	MSigDB_C2	31	458	1686	49.566	6.5502	6.76856	0	-3.11934	0.00181257	0.0149071	APPBP2|ARIH1|BAZ1A|CDK17|CNOT2|CRADD|CREB1|DCUN1D4|EVI5|KIF2A|LARP4|MAP4K5|MNAT1|MTREX|NAA20|NCK1|NVL|PAIP1|PIBF1|PPP1R12A|PPP2CA|PPP2R5E|PRIM2|RYK|SEC24B|SLK|SOCS5|STAU2|STK3|XRCC4|ZZZ3
KIM_BIPOLAR_DISORDER_OLIGODENDROCYTE_DENSITY_CORR_DN	MSigDB_C2	0	55	1686	5.95224	2.29993	0	0	-3.11881	0.0018158	0.0149071
NAGASHIMA_EGF_SIGNALING_UP	MSigDB_C2	0	55	1686	5.95224	2.29993	0	0	-3.11881	0.0018158	0.0149071
GNF2_PECAM1	MSigDB_C4	0	55	1686	5.95224	2.29993	0	0	-3.11881	0.0018158	0.0149071
GSE1460_INTRATHYMIC_T_PROGENITOR_VS_DP_THYMOCYTE_DN	MSigDB_C7	8	180	1686	19.4801	4.14394	4.44444	0	-3.11943	0.00181201	0.0149071	APC|BBIP1|C12ORF4|CD52|IFT88|LPGAT1|RER1|TBC1D19
GSE22025_TGFB1_VS_TGFB1_AND_PROGESTERONE_TREATED_CD4_TCELL_UP	MSigDB_C7	8	180	1686	19.4801	4.14394	4.44444	0	-3.11943	0.00181201	0.0149071	EPRS1|FAM76A|FDX1|LIPT1|MINPP1|RLN2|SH3GLB1|STK38L
GSE24574_BCL6_HIGH_TFH_VS_TFH_CD4_TCELL_DN	MSigDB_C7	8	180	1686	19.4801	4.14394	4.44444	0	-3.11943	0.00181201	0.0149071	MOAP1|OSER1|RGS10|RNF139|RPL10|SC5D|TERF1|TMCO1
DESCARTES_FETAL_KIDNEY_METANEPHRIC_CELLS	MSigDB_C8	0	55	1686	5.95224	2.29993	0	0	-3.11881	0.0018158	0.0149071
presynaptic active zone [GoID:GO:0048786; evidenceTypes:IBA|IEA|ISS|TAS]	GeneOntology_CC	0	55	1686	5.95224	2.29993	0	0	-3.11881	0.0018158	0.0149071
extracellular ligand-gated ion channel activity [GoID:GO:0005230; evidenceTypes:IBA|IDA|IEA|IGI|IMP|ISS|TAS]	GeneOntology_MF	0	55	1686	5.95224	2.29993	0	0	-3.11881	0.0018158	0.0149071
metalloexopeptidase activity [GoID:GO:0008235; evidenceTypes:EXP|IBA|IDA|IEA|IMP|ISS|TAS]	GeneOntology_MF	0	55	1686	5.95224	2.29993	0	0	-3.11881	0.0018158	0.0149071
complement activation [GoID:GO:0006956; evidenceTypes:IBA|IDA|IEA|IGI|IMP|IPI|ISS|NAS|TAS]	GeneOntology_BP	0	55	1686	5.95224	2.29993	0	0	-3.11881	0.0018158	0.0149071
glomerulus development [GoID:GO:0032835; evidenceTypes:IBA|IDA|IEA|IEP|IMP|ISS]	GeneOntology_BP	0	55	1686	5.95224	2.29993	0	0	-3.11881	0.0018158	0.0149071
phospholipase C-activating G protein-coupled receptor signaling pathway [GoID:GO:0007200; evidenceTypes:IBA|IC|IDA|IEA|IMP|IPI|ISS|NAS|TAS]	GeneOntology_BP	0	55	1686	5.95224	2.29993	0	0	-3.11881	0.0018158	0.0149071
AP1_Q4	MSigDB_C3	12	232	1686	25.1076	4.69664	5.17241	0	-3.11843	0.00181819	0.0149232	AZIN1|CMAS|CREM|NRAS|PRELID3B|PSMA3|RB1CC1|SCOC|SLC25A51|STOML2|XPOT|ZMAT5
GSE10239_MEMORY_VS_KLRG1HIGH_EFF_CD8_TCELL_DN	MSigDB_C7	35	195	1686	21.1034	4.31105	17.9487	1	3.11812	0.00182008	0.0149353	ACTL6A|ARFIP1|ATG10|BTBD10|C2ORF69|CAT|CHORDC1|CNOT7|CYP20A1|DPY19L1|DR1|EMC2|ERO1B|FASTKD3|GMCL1|GTF2B|LAMTOR3|LRR1|METTL9|MIER3|MRPL15|MYCBP|NPAT|OTUD6B|PPP2R5E|RAB21|RBM7|RFC5|SELENOH|SERP1|SLC25A4|SNX16|SOCS4|TMEM50B|UBA3
DELACROIX_RARG_BOUND_MEF	MSigDB_C2	20	330	1686	35.7135	5.58353	6.06061	0	-3.11741	0.00182448	0.014968	ALKBH7|CFL2|COA3|EFCAB2|IFRD1|MRPL34|NDUFB8|NVL|PARK7|PEX2|PIGY|RB1CC1|REX1BD|RNF139|SLC25A4|SLC25A51|SPSB2|TGIF2-RAB5IF|UBXN8|ZNRF2
MIR548BC	MSigDB_C3	67	435	1686	47.0768	6.38846	15.4023	1	3.11663	0.00182929	0.0150005	ACYP2|ADH5|ADSS2|ARL8B|ARPP19|ATXN3|B3GLCT|BBS5|C12ORF73|C1ORF131|CAMTA1|CCDC186|CDK6|CHCHD7|CNBP|DR1|ETNK1|EVI5|FAM76A|FBXO22|GABPB1|GKAP1|GPAM|GTF2A1|GTF2IRD2|IFT81|IKBIP|IPMK|ITPRID2|KIF2A|KLHL15|LYRM7|MED28|MIER3|MPHOSPH9|NDUFC2-KCTD14|NNT|OTUD6B|PAIP1|PCGF5|PEX13|PPM1D|PPP3R1|RAD51AP1|RNF14|RNF2|RPP30|RPS6KB1|SDE2|SOCS6|SPOPL|TDG|TENT4B|THUMPD1|TMED4|TRMT10A|TRUB1|USP38|UTP23|WASHC3|WDR47|XRN2|ZBTB14|ZBTB41|ZCCHC10|ZNF658|ZYG11B
response to drug [GoID:GO:0042493; evidenceTypes:IBA|IDA|IEA|IEP|IMP|ISS|NAS|TAS]	GeneOntology_BP	19	318	1686	34.4148	5.48323	5.97484	0	-3.11665	0.00182917	0.0150005	ABCD3|BAD|CAT|CHUK|CREB1|CYP2R1|DAD1|GCLM|GNPAT|PPP1R12A|PRKAA1|RAP1A|RAP1B|RAP2A|SRD5A1|SRR|TERF1|UBE2B|UQCRC2
GSE14908_ATOPIC_VS_NONATOPIC_PATIENT_RESTING_CD4_TCELL_DN	MSigDB_C7	34	188	1686	20.3459	4.23393	18.0851	1	3.11473	0.00184115	0.0150943	BNIP1|C15ORF40|C1D|CCNH|CDC26|COA6|COX6A1|DMAC1|EFCAB2|FEM1B|GTF2A1|GTF2H1|IMPA1|ITGB1BP1|LRRC40|NDUFA11|NDUFS4|NMNAT1|OARD1|PGRMC2|RNFT1|RTCA|RXYLT1|SARNP|SNRPG|SREK1IP1|THAP12|TMEM216|TOMM40L|TPRKB|TTC8|UQCRC2|UTP25|ZBTB14
HARRIS_HYPOXIA	MSigDB_C2	1	75	1686	8.1167	2.68401	1.33333	0	-3.11391	0.00184629	0.0150984	AK3
STEIN_ESR1_TARGETS	MSigDB_C2	1	75	1686	8.1167	2.68401	1.33333	0	-3.11391	0.00184629	0.0150984	RECQL
TMTCGCGANR_UNKNOWN	MSigDB_C3	28	146	1686	15.8005	3.73622	19.1781	1	3.1139	0.00184632	0.0150984	AGL|ATF7|ATP5PB|BZW1|CAND1|CHUK|CHURC1|DBR1|DGUOK|FAM76A|FGFR1OP2|HSPA4|IFT74|INTS13|MPC2|NDUFA11|NUDT2|PPP1R12A|RAB33B|SAP18|SLC25A4|SPAG16|THAP1|THAP2|TMCO1|UHRF2|VDAC3|ZZZ3
GSE14413_UNSTIM_VS_IFNB_STIM_RAW264_CELLS_DN	MSigDB_C7	1	75	1686	8.1167	2.68401	1.33333	0	-3.11391	0.00184629	0.0150984	SLC35G2
DESCARTES_FETAL_PANCREAS_ENS_NEURONS	MSigDB_C8	1	75	1686	8.1167	2.68401	1.33333	0	-3.11391	0.00184629	0.0150984	HMX2
hydrolase activity, hydrolyzing O-glycosyl compounds [GoID:GO:0004553; evidenceTypes:IBA|IDA|IEA|IMP|ISS|TAS]	GeneOntology_MF	1	75	1686	8.1167	2.68401	1.33333	0	-3.11391	0.00184629	0.0150984	AGL
kinase activity [GoID:GO:0016301; evidenceTypes:EXP|IBA|IC|IDA|IEA|IEP|IGI|IKR|IMP|ISS|NAS|TAS]	GeneOntology_MF	95	1146	1686	124.023	10.1228	8.2897	0	-3.11431	0.00184377	0.0150984	ADK|AK3|AK6|APC|ATP23|BAD|CAB39L|CCNG1|CCNH|CCNY|CDC42|CDK17|CDK6|CDK7|CHMP6|CHORDC1|CHUK|CMPK1|COPS8|CSNK1G3|DGUOK|DIPK2A|DNAJA1|DUSP12|DYRK4|EIF2AK4|ETAA1|ETNK1|FGGY|GLYCTK|GMFB|GSKIP|GTF2H1|GUK1|HEXIM2|HYKK|IPMK|IRAK4|ITGB1BP1|LAMTOR3|MAP4K5|MAPK8|MAPK9|MBIP|MCPH1|MNAT1|NADK2|NCK1|NEK4|NME5|NME6|NRBF2|PAQR3|PARK7|PDCD10|PDIK1L|PIBF1|PIFO|PKIA|PPIP5K2|PPM1D|PPP2CA|PPP2R3C|PRKAA1|PRKAG1|PSTK|RAD50|RAP1A|RFK|RIOK2|RPS6KB1|RPS6KC1|RYK|SCYL2|SCYL3|SERTAD1|SGMS1|SLK|SOCS4|SOCS5|SOCS6|STK3|STK31|STK38L|TAOK3|TARBP2|TBCK|TBK1|TIGAR|TP53RK|TSG101|TWF1|VPS25|VRK2|ZNF622
CD4-positive, alpha-beta T cell differentiation [GoID:GO:0043367; evidenceTypes:IBA|IC|IDA|IEA|IMP|ISS|NAS]	GeneOntology_BP	1	75	1686	8.1167	2.68401	1.33333	0	-3.11391	0.00184629	0.0150984	SOCS5
heart growth [GoID:GO:0060419; evidenceTypes:IBA|IDA|IEA|IGI|IMP|ISS]	GeneOntology_BP	1	75	1686	8.1167	2.68401	1.33333	0	-3.11391	0.00184629	0.0150984	DIPK2A
membrane invagination [GoID:GO:0010324; evidenceTypes:IBA|IDA|IEA|IGI|IMP|ISS|TAS]	GeneOntology_BP	1	75	1686	8.1167	2.68401	1.33333	0	-3.11391	0.00184629	0.0150984	CDC42
ureteric bud development [GoID:GO:0001657; evidenceTypes:IBA|IDA|IEA|IEP|IMP|ISS]	GeneOntology_BP	1	75	1686	8.1167	2.68401	1.33333	0	-3.11391	0.00184629	0.0150984	CAT
positive regulation of DNA-binding transcription factor activity [GoID:GO:0051091; evidenceTypes:IBA|IC|IDA|IEA|IGI|IMP|IPI|ISS|NAS|TAS]	GeneOntology_BP	11	219	1686	23.7008	4.56509	5.02283	0	-3.11359	0.00184824	0.0151106	CAT|CHUK|COPS5|LAMTOR5|PARK7|PPP3CA|RNF25|STK3|TRIM13|TRIM5|UBE2N
MZF1_01	MSigDB_C3	9	193	1686	20.887	4.28917	4.66321	0	-3.1133	0.00185007	0.0151151	ACOT8|ATG12|C1ORF43|COX14|MEA1|MPC2|MRPL14|PRKAG1|RRP36
OCT_C	MSigDB_C3	9	193	1686	20.887	4.28917	4.66321	0	-3.1133	0.00185007	0.0151151	C12ORF57|CRYZL1|NFYB|NRAS|PPP2R3C|SCOC|SEC22A|SLC25A12|TSNAX
GSE22313_HEALTHY_VS_SLE_MOUSE_CD4_TCELL_DN	MSigDB_C7	9	193	1686	20.887	4.28917	4.66321	0	-3.1133	0.00185007	0.0151151	ATF7|ELP6|LSM5|MAGOHB|PPIL1|PRIM2|SNRPF|TRIM5|VDAC3
GSE14000_UNSTIM_VS_16H_LPS_DC_UP	MSigDB_C7	33	181	1686	19.5883	4.1553	18.232	1	3.11209	0.00185766	0.0151563	ARL3|ARL6IP4|ATP5PB|ATP5PD|C15ORF61|CCNY|CISD1|DMAC1|EPRS1|ERCC8|HSBP1|IFT20|KIF9|KLHL8|MAPK9|MICOS10|MKKS|MYG1|NDUFB1|NDUFB6|PRADC1|PREPL|RAB4A|SMDT1|SMIM19|SMIM4|SPCS3|TIGAR|TIMM9|TMEM126A|TMEM14C|UQCR10|VPS45
GSE15330_LYMPHOID_MULTIPOTENT_VS_PRO_BCELL_DN	MSigDB_C7	33	181	1686	19.5883	4.1553	18.232	1	3.11209	0.00185766	0.0151563	ADSS2|AMACR|ARL1|ATP2C1|BCKDHB|CAND1|COX18|DNAJA2|DPM1|EIF2AK4|GOLPH3L|INTS12|KIF2A|MRPL42|MRPS11|MTG1|MTREX|NDUFS6|NRAS|NUP37|ODR4|OXR1|RAP2A|RNF14|SDHAF2|SLC25A17|SNAP29|STXBP3|TBK1|UBXN8|VPS26C|VRK2|ZFP1
GSE17721_LPS_VS_PAM3CSK4_4H_BMDC_DN	MSigDB_C7	33	181	1686	19.5883	4.1553	18.232	1	3.11209	0.00185766	0.0151563	ARL8B|ATP5MC3|BCDIN3D|C12ORF4|C19ORF53|C7ORF25|CKLF|DAD1|ETFRF1|FGFR1OP2|ITGB1BP1|KATNBL1|LTN1|MCFD2|MORF4L1|MRPL40|MRPL51|NDUFA7|NFU1|NUDCD2|PTCD2|PTGES3|PTPMT1|RPF1|SARS1|SIKE1|SKP1|SLC25A51|SNX1|TMEM101|TMEM68|TPRKB|YIPF4
GSE17721_PAM3CSK4_VS_CPG_8H_BMDC_DN	MSigDB_C7	33	181	1686	19.5883	4.1553	18.232	1	3.11209	0.00185766	0.0151563	ARL6IP6|BCKDHB|CAAP1|CBR4|CHUK|COPZ1|COX18|CPEB4|DNAJA1|ENPP4|FYTTD1|GHITM|GOLPH3L|MAPK9|MOCS2|MRPL13|MRPL27|MRPL30|NAT1|NDUFS4|PEX13|PSMA5|RAP1B|RNF115|SARNP|SELENOT|SLC35A3|SLF1|STARD3NL|TBK1|TEFM|TRDMT1|UBL5
GSE2770_UNTREATED_VS_ACT_CD4_TCELL_2H_DN	MSigDB_C7	33	181	1686	19.5883	4.1553	18.232	1	3.11209	0.00185766	0.0151563	C2ORF49|CEP290|CPT2|DCAF13|DRG1|FABP5|FEM1B|FUBP3|FYTTD1|IFT74|MRFAP1L1|MSANTD4|NUDCD1|NUP58|PARK7|PEX2|PRELID3B|PSMC2|RAD50|RBBP5|RTCA|SARNP|SCRN3|SRBD1|SUMO3|TERF1|TIGAR|TOMM6|TSFM|TTC9C|UBA3|UBAP1|WDR36
protein import into mitochondrial matrix [GoID:GO:0030150; evidenceTypes:IBA|IEA|ISS]	GeneOntology_BP	7	18	1686	1.94801	1.31731	38.8889	1	3.11211	0.00185757	0.0151563	DNAJC15|DNLZ|GRPEL2|ROMO1|TIMM23B|TOMM20|TOMM40L
GRAESSMANN_APOPTOSIS_BY_DOXORUBICIN_DN	MSigDB_C2	215	1655	1686	179.108	11.9485	12.9909	1	3.11163	0.00186057	0.0151765	ABCD3|ACBD6|ADK|AK3|ALG14|ANAPC11|AP5M1|ARIH1|ASNSD1|ATE1|ATG10|ATP5F1C|ATP6V0A2|BBS9|BCDIN3D|BCKDHB|BET1|BNIP1|BOLA1|BORCS7|C11ORF58|C11ORF98|C15ORF40|C19ORF53|C1D|C2ORF76|CAB39L|CAPZA1|CAT|CCDC127|CCDC43|CCDC91|CCNH|CDC73|CEBPZOS|CEP20|CETN3|CHAC2|CNOT2|CNOT7|COA5|COIL|COMMD1|COMMD2|COP1|COQ5|COX16|COX20|CRADD|CREB1|CRYZL1|CUL2|CYB5B|DDX19B|DIABLO|DIMT1|DMAC1|DNAJC24|DPH6|DPY30|DRAM2|DRG1|DUSP11|DUSP12|EEA1|EEF1AKMT1|EFCAB2|EIF2S2|EIF4E2|EMG1|ETAA1|EXOC6|EXOSC1|FAM220A|FASTKD2|FUOM|GABPA|GALNT7|GDPD1|GEMIN6|GMFB|GNG5|GPAM|HEATR1|HIBCH|HIKESHI|HSPA4|HSPE1|IARS2|ILKAP|IPO11|ISOC1|ITCH|KANSL2|KIF2A|KLHL20|KRCC1|LACTB2|LYSMD3|MAGOHB|MAP4K5|MAPK8|METTL22|MINPP1|MKKS|MNAT1|MORF4L1|MRPL15|MRPL19|MRPL32|MRPL34|MRPL40|MRPL42|MRPL50|MRPL58|MRPS16|MRPS28|MSH3|MYG1|MYL6B|NIPSNAP3A|NRAS|NSMCE2|NT5C3B|NUDCD1|NUDT16L1|NUDT2|NUP107|NUP133|NUP58|NXT1|ODR4|PARD6B|PDE6D|PIGC|PIGP|POLB|POLR3F|POT1|PPP2R3C|PPP3CA|PPP4R3B|PRIM2|PRUNE1|PSENEN|PSTK|PTCD2|PTS|RAB28|RAB4A|RABGGTB|RABIF|RAP1GDS1|RBBP9|RBM18|RDH14|RFK|RNF111|RPAP2|RPL22L1|RRP15|RYK|SARNP|SC5D|SENP1|SFR1|SINHCAF|SLC35A3|SLK|SMARCE1|SMIM30|SNAPIN|SOCS6|SPCS3|STK3|STOML2|TBC1D19|TEFM|TENT2|THAP12|TIMM10|TIMM9|TMEM106B|TMEM126A|TMEM135|TMEM167A|TMEM216|TMEM60|TOMM5|TRDMT1|TRMT112|TRMT1L|TSEN15|TTC8|TWF1|UBA2|UBA3|UBE2W|UBXN6|USE1|UTP25|XPA|XRCC4|YAE1|YEATS4|YTHDF3|ZBTB14|ZCCHC8|ZNF22|ZNF277|ZNF322|ZNF644|ZNF706|ZSCAN12|ZSCAN26
GSE37534_GW1929_VS_ROSIGLITAZONE_TREATED_CD4_TCELL_PPARG1_FOXP3_TRANSDUCED_DN	MSigDB_C7	29	153	1686	16.5581	3.82388	18.9542	1	3.11112	0.0018638	0.0151994	ATPAF1|BBS9|CBY1|CRADD|DAD1|DRG1|ELMOD2|EXOC6|FBXO28|GTF2IRD2|LSM1|MOCS2|NTAQ1|PAIP2|PIGK|PSMD13|PSTK|RAB4A|RAP2A|RBBP9|RER1|SAP18|SCYL3|SRD5A3|TADA1|UROD|WDR70|ZCCHC17|ZMAT5
MIR548O_3P	MSigDB_C3	42	246	1686	26.6228	4.83407	17.0732	1	3.11082	0.00186567	0.0152112	ABHD17B|AGGF1|ARFGAP3|ARPP19|ATXN3|AZIN1|C15ORF65|C2ORF49|CAMTA1|CAND1|CDK17|CMPK1|DNAJA2|EEA1|FAM118B|FBXO28|FRS2|FSD1L|HMX2|HSPA4L|IKZF5|KDM4C|KPNA4|KRCC1|MFF|MIER3|MTMR6|NTAQ1|NUP58|PLAA|PRMT9|RBBP5|RIDA|RPS27L|SECISBP2L|SETD4|SPTSSA|SRI|TBCEL|TMEM135|TTC33|UBE2W
MIR4420	MSigDB_C3	32	174	1686	18.8307	4.07509	18.3908	1	3.11031	0.00186893	0.0152308	AEBP2|AGPAT5|ARIH1|ARL5B|CHIC1|CMPK1|CPOX|DENND1B|DNAJC18|DNAJC21|DR1|ELMOD2|EXOC5|GORAB|ITGB1BP1|MAP9|MAPRE1|OSCP1|POLR2M|PPP4R3B|RAB28|RIMKLB|RYK|SMIM10L1|TAF5L|TAOK3|TASP1|TBCA|TMEM170B|TRIM23|UFM1|ZHX1
MIR4743_3P	MSigDB_C3	32	174	1686	18.8307	4.07509	18.3908	1	3.11031	0.00186893	0.0152308	ACTRT3|ASB8|C15ORF40|C1ORF109|C9ORF72|CIBAR1|COG6|EEA1|EEF1AKMT2|ERO1B|ETNK1|FBXO33|GOLT1B|IFT22|LRRIQ3|METTL15|MFSD14B|MINDY3|MINPP1|PELO|PYROXD1|RAMAC|RPF1|RPS6KB1|SELENOF|SPCS2|TMEM106B|TMEM18|UHRF2|ZNF268|ZNF684|ZRANB1
GAUSSMANN_MLL_AF4_FUSION_TARGETS_F_UP	MSigDB_C2	7	166	1686	17.965	3.98134	4.21687	0	-3.10907	0.0018768	0.0152669	ARFGAP3|ENY2|L3HYPDH|PIBF1|SERF1B|TMEM141|TTC30B
GSE1460_NAIVE_CD4_TCELL_ADULT_BLOOD_VS_THYMIC_STROMAL_CELL_UP	MSigDB_C7	7	166	1686	17.965	3.98134	4.21687	0	-3.10907	0.0018768	0.0152669	ATP6V1G1|CAB39L|COG2|FRAT2|MRFAP1L1|SCYL3|UBE2L3
GSE27896_HDAC6_KO_VS_WT_TREG_UP	MSigDB_C7	7	166	1686	17.965	3.98134	4.21687	0	-3.10907	0.0018768	0.0152669	CREB1|GABPA|HSPA4L|MED17|MIER3|TAOK3|UHRF2
GSE45365_CTRL_VS_MCMV_INFECTION_NK_CELL_UP	MSigDB_C7	7	166	1686	17.965	3.98134	4.21687	0	-3.10907	0.0018768	0.0152669	C17ORF75|CHIC1|COMMD9|DYNC2LI1|FKBP1B|HSCB|RANBP6
GSE7219_UNSTIM_VS_LPS_AND_ANTI_CD40_STIM_NIK_NFKB2_KO_DC_UP	MSigDB_C7	7	166	1686	17.965	3.98134	4.21687	0	-3.10907	0.0018768	0.0152669	ADK|FBXO28|PIGV|PRUNE1|SGMS1|SIKE1|SNX4
negative regulation of immune response [GoID:GO:0050777; evidenceTypes:IBA|IC|IDA|IEA|IGI|IMP|ISS|NAS|TAS]	GeneOntology_BP	7	166	1686	17.965	3.98134	4.21687	0	-3.10907	0.0018768	0.0152669	CNOT7|ITCH|SOCS5|TARBP2|UFD1|USP15|YTHDF3
positive regulation of transmembrane transport [GoID:GO:0034764; evidenceTypes:IBA|IDA|IEA|IGI|IMP|ISS|NAS|TAS]	GeneOntology_BP	7	166	1686	17.965	3.98134	4.21687	0	-3.10907	0.0018768	0.0152669	ALG10B|ARPP19|ATPSCKMT|AZIN1|NIPSNAP2|RAP1A|SRI
GSE29618_PRE_VS_DAY7_FLU_VACCINE_PDC_UP	MSigDB_C7	5	138	1686	14.9347	3.63336	3.62319	0	-3.10808	0.00188306	0.0153143	APOM|PEX12|TM9SF1|UBXN6|ZFYVE21
CTAWWWATA_RSRFC4_Q2	MSigDB_C3	16	281	1686	30.4106	5.16062	5.69395	0	-3.10457	0.00190555	0.0154807	CCDC91|CFL2|CPEB4|DCAF17|EPC2|KTN1|MACO1|MOSMO|NME5|NNT|PDE6D|PRKAG1|SDHC|SLC25A4|TMEM117|TRMT10A
MIR6130	MSigDB_C3	6	152	1686	16.4498	3.81148	3.94737	0	-3.10455	0.0019057	0.0154807	CWC27|GTF2A1|MAPRE1|NUDT18|TENT4B|YEATS4
GSE13493_CD4INTCD8POS_VS_CD8POS_THYMOCYTE_DN	MSigDB_C7	6	152	1686	16.4498	3.81148	3.94737	0	-3.10455	0.0019057	0.0154807	BOLA2|C1ORF109|KLHL18|NAP1L5|RAB3IP|TSFM
GSE27241_WT_CTRL_VS_DIGOXIN_TREATED_RORGT_KO_CD4_TCELL_IN_TH17_POLARIZING_CONDITIONS_UP	MSigDB_C7	6	152	1686	16.4498	3.81148	3.94737	0	-3.10455	0.0019057	0.0154807	KTN1|LZIC|RABGEF1|RGS10|TMEM231|UHRF1BP1L
potassium ion transport [GoID:GO:0006813; evidenceTypes:IBA|IC|IDA|IEA|IMP|ISS|NAS|TAS]	GeneOntology_BP	6	152	1686	16.4498	3.81148	3.94737	0	-3.10455	0.0019057	0.0154807	ALG10B|ARPP19|CRBN|SLC5A3|SUMO1|TMEM38B
Chiche(PMID: 24644022)-2014_M6.5	PAPER	18	80	1686	8.65781	2.77159	22.5	1	3.10416	0.00190822	0.0154977	ACBD3|ASNSD1|ATRAID|BTBD1|CIAO1|CSNK1G3|CTR9|FBXO34|HMGN4|LTN1|MCFD2|MKKS|OXR1|PPM1D|RAB28|SMIM26|ZNF277|ZSCAN16
GRAHAM_CML_DIVIDING_VS_NORMAL_QUIESCENT_DN	MSigDB_C2	2	92	1686	9.95648	2.97104	2.17391	0	-3.1029	0.00191631	0.015535	CREM|ENPP4
MEISSNER_NPC_HCP_WITH_H3K4ME3_AND_H3K27ME3	MSigDB_C2	2	92	1686	9.95648	2.97104	2.17391	0	-3.1029	0.00191631	0.015535	CWC22|WDR20
MIR1291	MSigDB_C3	2	92	1686	9.95648	2.97104	2.17391	0	-3.1029	0.00191631	0.015535	GLYCTK|MFSD14B
MIR4656	MSigDB_C3	2	92	1686	9.95648	2.97104	2.17391	0	-3.1029	0.00191631	0.015535	NCK1|UQCRC2
GSE6090_UNSTIM_VS_DC_SIGN_STIM_DC_DN	MSigDB_C7	2	92	1686	9.95648	2.97104	2.17391	0	-3.1029	0.00191631	0.015535	SLC25A33|TMEM182
DESCARTES_MAIN_FETAL_PDE1C_ACSM3_POSITIVE_CELLS	MSigDB_C8	41	239	1686	25.8652	4.76588	17.1548	1	3.10309	0.00191515	0.015535	ALKBH3|AMACR|ARIH1|ATPAF1|CDC73|CHAC2|COX16|DBR1|DDX19B|DPM1|ECD|FRG1JP|GCFC2|GGACT|HELQ|KANSL2|MED17|MED30|MIEN1|MTIF3|PET100|POP4|PSMC6|RPL22L1|RPS6KC1|RWDD2B|SDE2|SLIRP|SMUG1|SRA1|STK31|TADA1|TAF1A|TERF1|TGIF2-RAB5IF|TRAPPC13|TRNT1|UBA2|VPS45|ZNF165|ZNF622
ZHENG_CORD_BLOOD_C10_MULTILYMPHOID_PROGENITOR	MSigDB_C8	2	92	1686	9.95648	2.97104	2.17391	0	-3.1029	0.00191631	0.015535	C9ORF78|CD52
Joubert syndrome	UniProt-Keyword	10	33	1686	3.57135	1.78278	30.303	1	3.10334	0.00191353	0.015535	ARL13B|ARL3|CEP290|NPHP1|PDE6D|PIBF1|TMEM216|TMEM231|TMEM237|TMEM67
MIR3184_5P	MSigDB_C3	3	108	1686	11.688	3.21738	2.77778	0	-3.10243	0.00191937	0.0155456	MED28|PGRMC2|TMEM68
calcium ion transmembrane import into cytosol [GoID:GO:0097553; evidenceTypes:IBA|IC|IDA|IEA|IGI|IMP|ISS|TAS]	GeneOntology_BP	3	108	1686	11.688	3.21738	2.77778	0	-3.10243	0.00191937	0.0155456	FKBP1B|SRI|TMEM38B
neuromuscular process [GoID:GO:0050905; evidenceTypes:IBA|IC|IDA|IEA|IGI|IMP|ISS|NAS]	GeneOntology_BP	3	108	1686	11.688	3.21738	2.77778	0	-3.10243	0.00191937	0.0155456	BLOC1S4|C12ORF57|CHUK
MODULE_363	MSigDB_C4	12	44	1686	4.76179	2.05785	27.2727	1	3.10158	0.00192489	0.0155867	ATP5F1E|ATP5ME|ATP6V1G1|CCNG1|NDUFB3|NDUFB5|NDUFC1|NDUFS4|NDUFS6|PEX19|UQCRB|UQCRC2
regulation of actin cytoskeleton organization [GoID:GO:0032956; evidenceTypes:IBA|IC|IDA|IEA|IGI|IMP|ISS|NAS|TAS]	GeneOntology_BP	19	317	1686	34.3066	5.47478	5.99369	0	-3.09979	0.0019366	0.0156744	AP1AR|ARFIP1|ARPC3|BAG4|C9ORF72|CAPZA1|CAPZA2|CDC42|CFL2|CYRIB|GMFB|ITGB1BP1|MKKS|NCK1|PFN2|TMSB15B|TTC8|TWF1|WASHC5
MIKKELSEN_MCV6_LCP_WITH_H3K4ME3	MSigDB_C2	4	123	1686	13.3114	3.43188	3.25203	0	-3.09798	0.00194845	0.0157317	ANKRD49|EVI5|HEXIM2|URB2
WP_EBOLA_VIRUS_PATHWAY_ON_HOST	MSigDB_C2	4	123	1686	13.3114	3.43188	3.25203	0	-3.09798	0.00194845	0.0157317	CDC42|EIF2S1|TBK1|TSG101
GSE22886_UNSTIM_VS_IL2_STIM_NKCELL_UP	MSigDB_C7	8	179	1686	19.3718	4.13255	4.46927	0	-3.09791	0.00194892	0.0157317	APOM|FRAT2|KLHDC2|OSER1|OXLD1|SRSF8|TP53TG1|UBE2B
GSE32164_RESTING_DIFFERENTIATED_VS_CMYC_INHIBITED_MACROPHAGE_UP	MSigDB_C7	8	179	1686	19.3718	4.13255	4.46927	0	-3.09791	0.00194892	0.0157317	ACP1|CPSF2|EEA1|ERO1B|SERP1|SLC30A5|TBC1D23|ZNHIT3
GSE5099_UNSTIM_VS_MCSF_TREATED_MONOCYTE_DAY3_DN	MSigDB_C7	8	179	1686	19.3718	4.13255	4.46927	0	-3.09791	0.00194892	0.0157317	AAGAB|DUSP11|IMP3|SIAH1|SLC25A51|SUMF2|SUMO3|ZCCHC17
GSE5503_LIVER_DC_VS_PLN_DC_ACTIVATED_ALLOGENIC_TCELL_UP	MSigDB_C7	8	179	1686	19.3718	4.13255	4.46927	0	-3.09791	0.00194892	0.0157317	FRG1|GKAP1|PLA2G12A|PRKAG1|PSENEN|REX1BD|UBXN6|UQCR11
GSE8685_IL2_ACT_IL2_STARVED_VS_IL15_ACT_IL2_STARVED_CD4_TCELL_UP	MSigDB_C7	8	179	1686	19.3718	4.13255	4.46927	0	-3.09791	0.00194892	0.0157317	ANKRD39|BORCS8|ERGIC2|FAHD2A|GCFC2|GTF2IRD2|SURF1|VRK2
LAKE_ADULT_KIDNEY_C16_COLLECTING_SYSTEM_PRINCIPAL_CELLS_CORTEX	MSigDB_C8	4	123	1686	13.3114	3.43188	3.25203	0	-3.09798	0.00194845	0.0157317	ADK|CDK6|IMMP2L|SPAG16
TRAVAGLINI_LUNG_ALVEOLAR_EPITHELIAL_TYPE_2_CELL	MSigDB_C8	4	123	1686	13.3114	3.43188	3.25203	0	-3.09798	0.00194845	0.0157317	CAT|CHCHD7|DBI|FABP5
cardiocyte differentiation [GoID:GO:0035051; evidenceTypes:IBA|IDA|IEA|IEP|IGI|IMP|ISS|NAS]	GeneOntology_BP	4	123	1686	13.3114	3.43188	3.25203	0	-3.09798	0.00194845	0.0157317	CBY1|FRS2|IFT20|MYL2
liver development [GoID:GO:0001889; evidenceTypes:IBA|IDA|IEA|IEP|IMP|ISS|NAS|TAS]	GeneOntology_BP	4	123	1686	13.3114	3.43188	3.25203	0	-3.09798	0.00194845	0.0157317	PTCD2|RAP1A|RB1CC1|SRD5A1
MARSON_BOUND_BY_FOXP3_STIMULATED	MSigDB_C2	127	918	1686	99.3484	9.13134	13.8344	1	3.09726	0.0019532	0.0157621	ABHD13|ACTRT3|AGGF1|AKIRIN1|ANAPC11|ARIH1|ARL5B|ARL6IP6|ATG12|ATP5IF1|ATP5PD|BBS12|BNIP2|C12ORF60|C16ORF87|C1GALT1|C1ORF43|C1ORF74|CCDC32|CCDC77|CDK17|CENPC|CHIC2|CISD2|CMPK1|CNOT2|COA3|CPSF2|CREB1|DBR1|DENND1B|DMAC1|DNAJA2|DNAJB14|DNAJC8|DRAM2|EAPP|EEA1|EFCAB2|EPC2|FAM162A|FAM216A|FEM1B|FYTTD1|GABPB1|GOLPH3L|GPN3|GTF2A2|HSPA13|HSPA4L|IKBIP|INTS12|INTS13|KANSL2|KBTBD3|LCORL|LRIF1|LRR1|LYRM1|LYSMD3|MAD2L1BP|MDM1|MEIG1|MFSD14A|MIER1|MINDY3|MPLKIP|MRPL33|MRPL34|MRPL36|MRPL42|MRPS28|MSH3|NDUFS6|NPAT|NUP58|OCIAD2|PAIP2|PARK7|PDE6D|POLR3C|POP5|PPP1CB|PRUNE1|PSMB3|PSMC2|PYM1|RAP1A|RCHY1|RIDA|RIOK2|RNF115|RNF170|SARS1|SAXO2|SCP2|SDF2|SENP1|SFR1|SLC25A12|SLC25A33|SNAPC3|TBK1|TFB2M|TMED2|TMED5|TMEM167A|TMEM19|TMEM60|TRAPPC5|TRIM5|UBA3|UBE2N|UBE2W|UBE3B|UBXN8|UHRF1BP1L|USP8|UTP25|VAMP4|VPS26C|XPA|XRCC4|YTHDF3|ZBED5|ZFP1|ZNRF2
chr1p13	MSigDB_C1	20	93	1686	10.0647	2.98705	21.5054	1	3.09462	0.00197064	0.0158992	ATP1A1-AS1|ATP5PB|BCAS2|CAPZA1|DDX20|DRAM2|GNAI3|LAMTOR5|LAMTOR5-AS1|LRIF1|NRAS|PIFO|PRMT6|PSMA5|RAP1A|SARS1|SIKE1|STXBP3|TAF13|WDR47
MIR30A_3P	MSigDB_C3	55	344	1686	37.2286	5.69812	15.9884	1	3.09442	0.00197195	0.0159062	ACBD3|AKAP5|APC|ARMC1|BMT2|CCDC112|CCDC186|CDC73|CHURC1|CNPY2|CREB1|CSNK1G3|CWF19L2|DNAJB14|DNAJB9|EMC4|ETNK1|EXTL2|FAM114A2|FAM126A|FBXO22|GALNT7|GATC|HMGN4|IARS2|LCORL|LPGAT1|MRPL30|NPAT|NSL1|OTUD6B|PAIP2|PYROXD1|RAB3IP|RBM45|RBM7|RCN2|RFK|SELENOT|SH3GLB1|SLC10A7|SLC25A33|SLC5A3|SOCS6|STK38L|TBC1D23|TOMM20|UBXN2B|UFSP2|USP38|YARS2|YTHDF3|ZBTB41|ZCCHC10|ZNF430
GSE18281_SUBCAPSULAR_VS_PERIMEDULLARY_CORTICAL_REGION_OF_THYMUS_UP	MSigDB_C7	9	192	1686	20.7787	4.27818	4.6875	0	-3.0924	0.00198545	0.0159861	AMACR|ATRAID|BTBD1|CCDC186|IMP3|MED7|SCAMP1|SCP2|ZSCAN26
GSE22886_NAIVE_CD4_TCELL_VS_MONOCYTE_UP	MSigDB_C7	9	192	1686	20.7787	4.27818	4.6875	0	-3.0924	0.00198545	0.0159861	HAUS3|HSD17B8|NXT1|PKIA|TMEM14A|TP53TG1|ZNF136|ZNF14|ZNF394
GSE24634_TEFF_VS_TCONV_DAY5_IN_CULTURE_DN	MSigDB_C7	9	192	1686	20.7787	4.27818	4.6875	0	-3.0924	0.00198545	0.0159861	ATP6V1G1|BBS9|CLUAP1|FBXL15|MOAP1|PGRMC2|PIGC|SURF1|VPS28
GSE36888_UNTREATED_VS_IL2_TREATED_STAT5_AB_KNOCKIN_TCELL_2H_UP	MSigDB_C7	9	192	1686	20.7787	4.27818	4.6875	0	-3.0924	0.00198545	0.0159861	ATP2C1|AZIN1|BBIP1|BTBD10|FSD1L|HPS5|PLEKHA3|PSMA3|TRIM13
GSE40666_UNTREATED_VS_IFNA_STIM_STAT4_KO_EFFECTOR_CD8_TCELL_90MIN_UP	MSigDB_C7	9	192	1686	20.7787	4.27818	4.6875	0	-3.0924	0.00198545	0.0159861	AGPS|ARL3|AZIN1|GTDC1|SCFD1|SLC5A3|STK38L|UBE2L3|UBE2N
GSE42021_TCONV_PLN_VS_TREG_PRECURSORS_THYMUS_DN	MSigDB_C7	9	192	1686	20.7787	4.27818	4.6875	0	-3.0924	0.00198545	0.0159861	IFRD1|MAPRE1|MFSD14A|MRPL52|RNF103|SCAMP1|SERTAD1|TANK|YTHDF3
GSE7852_LN_VS_FAT_TCONV_DN	MSigDB_C7	9	192	1686	20.7787	4.27818	4.6875	0	-3.0924	0.00198545	0.0159861	ACYP2|DIPK2A|DPY19L1|HSPA13|TMEM64|TRIM13|UHRF2|ZCCHC10|ZNF622
GSE9988_ANTI_TREM1_AND_LPS_VS_CTRL_TREATED_MONOCYTES_DN	MSigDB_C7	9	192	1686	20.7787	4.27818	4.6875	0	-3.0924	0.00198545	0.0159861	AP5M1|CNOT8|FRAT2|JKAMP|PEX11B|SREK1IP1|TOR1A|UBXN6|VPS35
NCOA4_TARGET_GENES	MSigDB_C3	94	650	1686	70.3447	7.7536	14.4615	1	3.09208	0.00198756	0.0159995	ARL14EP|ARL6IP4|ASNSD1|ATG101|ATG3|AUP1|BOLA1|BRD3OS|BTBD1|C10ORF143|C11ORF98|C12ORF57|C17ORF75|CCDC59|CDADC1|CKLF|COPS4|COPS5|COPS9|COX16|COX20|COX5B|DCTN6|DPY19L4|DRAM2|EEF1AKMT2|EIF3H|ERLIN2|ERO1B|GATC|GEMIN6|GMFB|GTF2A1|HEXIM2|IMMP1L|LAMTOR1|LIPT1|LLPH|METTL18|METTL25|MIF4GD|MRPL53|MYCBP|MYL6|NDUFA5|NDUFA6|NDUFB7|NFYB|NKIRAS1|NNT|OGFOD2|PET117|PEX1|PEX13|PHF5A|POC1B|PPP2R3C|PPP4R3B|PRKAG1|PRPF18|PSMA1|PSMC6|PUS10|PXN-AS1|PYM1|RBM12B|RFESD|RPL10|RTCA|SCYL2|SCYL3|SDE2|SEC11A|SIKE1|SLC35A5|SLC35F5|SNAP29|SNRPC|SPRTN|SPTLC1|SUMO3|SWSAP1|TAF5L|TAOK3|TIMM10|TMED5|TMEM41B|UBE2B|UQCC3|VAMP4|VPS28|ZCCHC4|ZNF394|ZNHIT3
MORF_CSNK2B	MSigDB_C4	45	269	1686	29.1119	5.05121	16.7286	1	3.09116	0.00199373	0.0160419	ACOT13|ACP1|ATP5MC3|ATP5PD|BZW1|CCT2|CDC123|CDC23|COPS5|COX5A|COX5B|COX6A1|COX6C|DDX19B|DGUOK|DRG1|DYNLL1|EIF4E2|GNG5|GPN1|HAT1|IFRD1|KIF2A|LYPLA1|MDH1|NDUFAB1|NDUFB3|NDUFC1|NDUFS1|NDUFS4|PARK7|PDCD6|PTGES3|RAN|RER1|SDHB|SKP1|SNRPE|SNRPG|SRP9|SUMO1|UBA2|UBE2L3|UQCRB|UQCRC2
TRAVAGLINI_LUNG_TREM2_DENDRITIC_CELL	MSigDB_C8	40	557	1686	60.28	7.19984	7.18133	0	-3.09069	0.00199689	0.0160637	ACOT13|ATP5MC3|ATP5PD|CAPZA2|CHCHD6|CIAO2A|CISD2|COX5A|COX5B|DBI|DYNLL1|ECHS1|ELOB|EMC3|FABP5|FDX1|FUOM|HSPE1|MDH1|MICOS13|MYL6|NAA20|NCK1|NDUFA12|NDUFAB1|NDUFB9|NTAN1|PCBD1|PSMA3|PSMA7|PSMB3|PTPMT1|RPS27L|SCCPDH|SDHB|SMIM30|TMEM14C|TMEM70|UROD|VPS29
MIR548F_5P	MSigDB_C3	65	421	1686	45.5617	6.28772	15.4394	1	3.09046	0.00199847	0.0160728	ABCB10|ABHD17B|ACYP2|AEBP2|AGPAT5|ANKRD46|ARMC1|ARPC3|ARPP19|BNIP2|C15ORF61|CAND1|CBR4|CFL2|CHMP2B|CREB1|DCUN1D4|DOCK8-AS1|DPY30|EPC2|FBXO8|FRA10AC1|FZD6|GNAI3|GTF2A1|HCFC2|HSBP1|IPMK|KLHL15|KLHL8|LYPLA1|MAPK8|MGAT2|MIER1|NDFIP2|NEDD1|NUP107|NUP58|PCGF5|PDCD10|PFDN4|PIGK|PPP2R5E|PPP3R1|PRKAA1|RAB21|RBM27|SECISBP2L|SELENOT|SENP1|SLC30A5|SMU1|SOCS6|SPTY2D1|SRBD1|TAOK3|TENT2|TENT4B|TMEM14B|UBA3|UHRF2|VPS35|YTHDF3|ZBTB41|ZNF708
GSE14769_UNSTIM_VS_360MIN_LPS_BMDM_UP	MSigDB_C7	34	189	1686	20.4541	4.24504	17.9894	1	3.08769	0.00201719	0.016216	ADSS2|ATMIN|ATP5F1C|B3GLCT|C12ORF73|COA6|DERA|DPY30|EMC3|EVI5|FAM162A|HEATR3|HIKESHI|ITGB1BP1|MEAF6|MRPL41|MRPS6|OTUD6B|PDCL|POP5|PRADC1|PSMA1|PSTK|RPS27L|SAP18|SARS1|SDHAF2|SELENOK|SLF1|SPTLC1|TXNDC15|USE1|USP8|VPS26C
GSE2128_CTRL_VS_MIMETOPE_NEGATIVE_SELECTION_DP_THYMOCYTE_NOD_DN	MSigDB_C7	7	165	1686	17.8567	3.96946	4.24242	0	-3.0868	0.00202326	0.0162427	APOO|COMMD1|MRPL48|PRADC1|RNF181|TTC9C|UQCR10
GSE2770_UNTREATED_VS_TGFB_AND_IL12_TREATED_ACT_CD4_TCELL_2H_DN	MSigDB_C7	7	165	1686	17.8567	3.96946	4.24242	0	-3.0868	0.00202326	0.0162427	ANAPC11|CDC123|HYKK|NDUFA5|OARD1|RER1|UBE3B
GSE3982_EFF_MEMORY_CD4_TCELL_VS_TH2_UP	MSigDB_C7	7	165	1686	17.8567	3.96946	4.24242	0	-3.0868	0.00202326	0.0162427	ASB8|CHCHD7|ENPP4|FAM204A|GIN1|PAPOLG|ZSCAN26
development of primary sexual characteristics [GoID:GO:0045137; evidenceTypes:IBA|IDA|IEA|IEP|IGI|IMP|ISS|NAS|TAS]	GeneOntology_BP	7	165	1686	17.8567	3.96946	4.24242	0	-3.0868	0.00202326	0.0162427	DMRT1|EIF2S2|IMMP2L|MEA1|MKKS|NUP107|SRD5A1
GTPase activation	UniProt-Keyword	7	165	1686	17.8567	3.96946	4.24242	0	-3.0868	0.00202326	0.0162427	ARFGAP3|ELMOD2|RAP1GDS1|RGS10|TBC1D15|TBC1D19|TBC1D8
REACTOME_HIV_LIFE_CYCLE	MSigDB_C2	27	140	1686	15.1512	3.65936	19.2857	1	3.08624	0.00202703	0.0162693	CCNH|CDK7|CHMP2B|CHMP5|CHMP6|ELOB|GTF2A1|GTF2A2|GTF2B|GTF2H1|LIG4|MNAT1|NUP107|NUP133|NUP155|NUP35|NUP37|NUP54|NUP58|POLR2G|POLR2K|RAN|TAF13|TSG101|UBAP1|VPS28|XRCC4
chr20p13	MSigDB_C1	0	54	1686	5.84402	2.279	0	0	-3.08478	0.00203702	0.0162701
chr5q22	MSigDB_C1	8	23	1686	2.48912	1.48883	34.7826	1	3.08463	0.00203809	0.0162701	APC|ATG12|CCDC112|PGGT1B|SLC25A46|SRP19|TMED7-TICAM2|WDR36
DIRMEIER_LMP1_RESPONSE_EARLY	MSigDB_C2	0	54	1686	5.84402	2.279	0	0	-3.08478	0.00203702	0.0162701
HOLLEMAN_ASPARAGINASE_RESISTANCE_ALL_DN	MSigDB_C2	8	23	1686	2.48912	1.48883	34.7826	1	3.08463	0.00203809	0.0162701	HSPA13|MAD2L1BP|MAPK1IP1L|MED28|MRPL15|RCHY1|SNRPG|ZNHIT3
REACTOME_ASSEMBLY_OF_COLLAGEN_FIBRILS_AND_OTHER_MULTIMERIC_STRUCTURES	MSigDB_C2	0	54	1686	5.84402	2.279	0	0	-3.08478	0.00203702	0.0162701
REACTOME_AUF1_HNRNP_D0_BINDS_AND_DESTABILIZES_MRNA	MSigDB_C2	13	50	1686	5.41113	2.19325	26	1	3.08529	0.00203355	0.0162701	PSMA1|PSMA2|PSMA3|PSMA5|PSMA7|PSMA8|PSMB3|PSMC1|PSMC2|PSMC6|PSMD1|PSMD13|PSMD14
REACTOME_CHEMOKINE_RECEPTORS_BIND_CHEMOKINES	MSigDB_C2	0	54	1686	5.84402	2.279	0	0	-3.08478	0.00203702	0.0162701
REACTOME_COLLAGEN_BIOSYNTHESIS_AND_MODIFYING_ENZYMES	MSigDB_C2	0	54	1686	5.84402	2.279	0	0	-3.08478	0.00203702	0.0162701
SONG_TARGETS_OF_IE86_CMV_PROTEIN	MSigDB_C2	0	54	1686	5.84402	2.279	0	0	-3.08478	0.00203702	0.0162701
WILCOX_RESPONSE_TO_PROGESTERONE_DN	MSigDB_C2	0	54	1686	5.84402	2.279	0	0	-3.08478	0.00203702	0.0162701
MODULE_307	MSigDB_C4	8	23	1686	2.48912	1.48883	34.7826	1	3.08463	0.00203809	0.0162701	COX5A|COX5B|COX6A1|COX6C|SURF1|UQCR11|UQCRB|UQCRC2
GSE17721_PAM3CSK4_VS_GADIQUIMOD_8H_BMDC_UP	MSigDB_C7	33	182	1686	19.6965	4.16663	18.1319	1	3.08449	0.00203902	0.0162701	ARPP19|ATP5F1C|C12ORF4|C1GALT1|C8ORF76|CCT2|CHORDC1|CNIH1|COA6|COPS5|EEF1AKMT1|EPRS1|ETFRF1|EVI5|FASTKD2|FBXO33|GPAM|ITGB1BP1|LAMTOR3|LPGAT1|MIEN1|MRPL41|MRPL52|MRPS11|MTREX|NDUFA5|NXT1|ODR4|POLR2G|PSMA7|PWP1|RWDD3|ZNF706
GSE20198_UNTREATED_VS_IL12_IL18_TREATED_ACT_CD4_TCELL_DN	MSigDB_C7	33	182	1686	19.6965	4.16663	18.1319	1	3.08449	0.00203902	0.0162701	ALG14|CAAP1|CCNG1|COX6C|DMAC2L|DNAJC12|EMC2|EMC3|ERGIC2|FASTKD2|FYTTD1|HAUS3|MINDY3|MRPL15|MRPL42|MRPL46|MYCBP|NDUFA7|NDUFS4|NGDN|NSA2|NTAQ1|ORMDL2|RABL3|RNF181|SCRN3|SEC11A|SPSB2|TAF13|UBE2N|UTP15|WDR61|ZCCHC17
GSE3982_NEUTROPHIL_VS_EFF_MEMORY_CD4_TCELL_DN	MSigDB_C7	33	182	1686	19.6965	4.16663	18.1319	1	3.08449	0.00203902	0.0162701	ATMIN|CHMP6|DCUN1D4|DIMT1|DPM3|ETFA|FAM162A|FAM204A|FANCE|GPN3|HEATR3|ILKAP|ILVBL|KIF2A|KLHL20|LINC00339|MNAT1|MRPL40|NDUFAB1|NDUFB8|NENF|NUP155|PIBF1|POLR2G|POLR3C|PTGES3|RABGGTB|RAN|SCP2|SCYL3|SNRPF|STOML2|ZZZ3
NAKAYA_PBMC_FLUAD_MALE_AGE_14_27YO_1D_POSTBOOST_VS_0D_PREIMM_MF59_ADJUVANTED_1DY_GENES_IN_BTM_M40_AND_M53_DN	MSigDB_C7	0	54	1686	5.84402	2.279	0	0	-3.08478	0.00203702	0.0162701
DESCARTES_FETAL_MUSCLE_VASCULAR_ENDOTHELIAL_CELLS	MSigDB_C8	0	54	1686	5.84402	2.279	0	0	-3.08478	0.00203702	0.0162701
28S ribosomal subunit, mitochondrial	CORUM	9	28	1686	3.03023	1.64244	32.1429	1	3.08579	0.00203015	0.0162701	MRPS11|MRPS14|MRPS16|MRPS18A|MRPS18C|MRPS28|MRPS30|MRPS36|MRPS6
U2-type catalytic step 2 spliceosome [GoID:GO:0071007; evidenceTypes:IBA|IDA]	GeneOntology_CC	9	28	1686	3.03023	1.64244	32.1429	1	3.08579	0.00203015	0.0162701	BCAS2|CRNKL1|CWC15|CWC22|PLRG1|PPIL1|SNRPE|SNRPF|SNRPG
heterotypic cell-cell adhesion [GoID:GO:0034113; evidenceTypes:IBA|IC|IDA|IEA|IGI|IMP|ISS|NAS|TAS]	GeneOntology_BP	0	54	1686	5.84402	2.279	0	0	-3.08478	0.00203702	0.0162701
negative regulation of tumor necrosis factor superfamily cytokine production [GoID:GO:1903556; evidenceTypes:IBA|IDA|IEA|IGI|IMP|ISS|TAS]	GeneOntology_BP	0	54	1686	5.84402	2.279	0	0	-3.08478	0.00203702	0.0162701
nephron tubule morphogenesis [GoID:GO:0072078; evidenceTypes:IBA|IDA|IEA|IEP|IGI|IMP|ISS]	GeneOntology_BP	0	54	1686	5.84402	2.279	0	0	-3.08478	0.00203702	0.0162701
positive regulation of muscle cell differentiation [GoID:GO:0051149; evidenceTypes:IBA|IDA|IEA|IGI|IMP|ISS|TAS]	GeneOntology_BP	0	54	1686	5.84402	2.279	0	0	-3.08478	0.00203702	0.0162701
synaptic transmission, glutamatergic [GoID:GO:0035249; evidenceTypes:IBA|IEA|ISS|NAS|TAS]	GeneOntology_BP	0	54	1686	5.84402	2.279	0	0	-3.08478	0.00203702	0.0162701
Chiche(PMID: 24644022)-2014_M4.1	PAPER	0	54	1686	5.84402	2.279	0	0	-3.08478	0.00203702	0.0162701
Blood_Module-1.3_B_cells (PMID:18631455)	SignatureDB	0	54	1686	5.84402	2.279	0	0	-3.08478	0.00203702	0.0162701
Germinal_center_Bcell_DLBCL (PMID:12075054)	SignatureDB	0	54	1686	5.84402	2.279	0	0	-3.08478	0.00203702	0.0162701
GSE13411_NAIVE_VS_MEMORY_BCELL_UP	MSigDB_C7	5	137	1686	14.8265	3.62029	3.64964	0	-3.08404	0.00204207	0.0162798	BBS9|CCDC82|CDADC1|DCUN1D4|LINC00667
GSE22886_NEUTROPHIL_VS_MONOCYTE_UP	MSigDB_C7	5	137	1686	14.8265	3.62029	3.64964	0	-3.08404	0.00204207	0.0162798	GFM1|KATNBL1|LRRC1|MYCBP|SMIM27
GSE36476_YOUNG_VS_OLD_DONOR_MEMORY_CD4_TCELL_DN	MSigDB_C7	5	137	1686	14.8265	3.62029	3.64964	0	-3.08404	0.00204207	0.0162798	ANKRD7|DNAJC12|EXOSC1|EXTL2|FAM204A
adaptive thermogenesis [GoID:GO:1990845; evidenceTypes:IBA|IDA|IEA|IMP|ISS|TAS]	GeneOntology_BP	5	137	1686	14.8265	3.62029	3.64964	0	-3.08404	0.00204207	0.0162798	ACOT13|APC|CPT2|FABP5|SLC25A4
KEGG_DILATED_CARDIOMYOPATHY	MSigDB_C2	1	74	1686	8.00847	2.66614	1.35135	0	-3.0834	0.00204651	0.0162969	MYL2
intermediate filament [GoID:GO:0005882; evidenceTypes:IBA|IDA|IEA|ISS|NAS|TAS]	GeneOntology_CC	1	74	1686	8.00847	2.66614	1.35135	0	-3.0834	0.00204651	0.0162969	KRT10
microvillus [GoID:GO:0005902; evidenceTypes:IBA|IDA|IEA|ISS|TAS]	GeneOntology_CC	1	74	1686	8.00847	2.66614	1.35135	0	-3.0834	0.00204651	0.0162969	IFT20
Holmes (PMID:32603407)_INT-b DN_Log2FCgt1.5	PAPER	1	74	1686	8.00847	2.66614	1.35135	0	-3.0834	0.00204651	0.0162969	TMED2
Protease inhibitor	UniProt-Keyword	1	74	1686	8.00847	2.66614	1.35135	0	-3.0834	0.00204651	0.0162969	CST6
REACTOME_ORC1_REMOVAL_FROM_CHROMATIN	MSigDB_C2	16	68	1686	7.35914	2.55626	23.5294	1	3.08316	0.00204818	0.0163066	ORC4|PSMA1|PSMA2|PSMA3|PSMA5|PSMA7|PSMA8|PSMB3|PSMC1|PSMC2|PSMC6|PSMD1|PSMD13|PSMD14|RBX1|SKP1
LIN_NPAS4_TARGETS_UP	MSigDB_C2	28	147	1686	15.9087	3.74888	19.0476	1	3.0828	0.00205066	0.0163226	ACTR10|ATP2C1|B3GALNT1|C2ORF69|CAPN7|CCNG1|CHMP2B|DHX40|DMAC2L|FBXO8|GMCL1|IFT43|IMPA1|LPGAT1|NIP7|NUP155|OGFRL1|PKIA|PTP4A1|RBM34|RRN3|SLF1|SMUG1|TBCK|TDG|TIGAR|TMEM267|VPS26C
MIR6859_5P	MSigDB_C3	32	175	1686	18.939	4.08665	18.2857	1	3.0821	0.00205547	0.0163499	AGL|AP1AR|ARL3|ATE1|BAZ1A|BTF3L4|C4ORF33|CRADD|CSNK1G3|CYRIB|FSD1L|GCFC2|GDPD1|HAUS6|HELQ|ITCH|KIF3A|LMBRD2|MACO1|MIER3|PDCL3|PPM1A|RABL3|RNLS|SC5D|SETD4|STAMBP|TBCA|TMEM126B|TMEM19|WDR36|ZBTB41
GSE17721_CTRL_VS_LPS_8H_BMDC_UP	MSigDB_C7	32	175	1686	18.939	4.08665	18.2857	1	3.0821	0.00205547	0.0163499	ACOT13|ATG3|ATP6V0A2|ATRAID|CAPZA1|CENPQ|CHCHD7|COMMD6|EIF3H|FAM162A|GCLM|HACL1|LYSMD3|MRPL42|NUP35|PGRMC2|PIGB|RABGGTB|RGS10|RNF181|SLC25A4|SLC25A46|SLC30A5|SMIM19|SOCS6|TADA1|TFB2M|TIMM10B|TMEM141|TMEM14C|TMEM50B|ZNF124
GSE4984_GALECTIN1_VS_VEHICLE_CTRL_TREATED_DC_DN	MSigDB_C7	32	175	1686	18.939	4.08665	18.2857	1	3.0821	0.00205547	0.0163499	ALG5|APTX|BTBD10|CHAC2|COQ7|CPOX|CTR9|DBR1|DCAF13|DIMT1|EMC2|HPS5|MAPK8|MRPL14|MRPL27|NDUFB5|PEX13|PHF5A|PIGP|PLAA|PPID|PPIL1|PSMA5|PTGES3|ROMO1|RPA2|SCFD1|SPSB2|SPTSSA|TMED2|TSG101|UBA6
RUIZ_TNC_TARGETS_UP	MSigDB_C2	6	151	1686	16.3416	3.79905	3.97351	0	-3.08145	0.00205998	0.0163712	C21ORF91|CAT|EAPP|EXTL2|SLC5A3|SPTSSA
ESC_V6.5_UP_LATE.V1_UP	MSigDB_C6	6	151	1686	16.3416	3.79905	3.97351	0	-3.08145	0.00205998	0.0163712	APOM|ARFGAP3|FRAT2|NENF|RGL3|SCCPDH
regulation of T cell proliferation [GoID:GO:0042129; evidenceTypes:IBA|IC|IDA|IEA|IMP|ISS|NAS|TAS]	GeneOntology_BP	6	151	1686	16.3416	3.79905	3.97351	0	-3.08145	0.00205998	0.0163712	GLMN|GPAM|ITCH|NCK1|SELENOK|TWSG1
Blood_Module-2.1_Cytotoxic_cells (PMID:18631455)	SignatureDB	6	151	1686	16.3416	3.79905	3.97351	0	-3.08145	0.00205998	0.0163712	DPY19L1|ENPP4|OGFRL1|SPTSSA|TMED7-TICAM2|TMEM167A
GSE21927_SPLEEN_VS_C26GM_TUMOR_MONOCYTE_BALBC_DN	MSigDB_C7	31	168	1686	18.1814	4.00499	18.4524	1	3.08061	0.00206574	0.0164133	ABCB10|APIP|C1D|C1ORF174|C8ORF76|CAPZA2|CCDC127|CDK6|CHCHD1|CHUK|COX5A|GMFB|HAUS3|HPF1|IFT52|JKAMP|LEMD3|LYPLA1|MTMR6|OGFRL1|RABGGTB|RYK|SLC5A3|SLF1|SMIM7|SNRNP27|SRD5A1|TIGAR|TMEM263|TWF1|URB2
MIR371A_5P	MSigDB_C3	30	161	1686	17.4238	3.92156	18.6335	1	3.08015	0.002069	0.0164318	C21ORF91|C2ORF49|CCDC126|CCNY|CDC73|COA3|COMMD8|CYP20A1|EXOC5|FGFR1OP2|GCFC2|HSPA13|KANSL2|LYRM7|MAPK8|MAPRE1|NME5|OSER1|RABIF|RIMKLB|RNF170|SAR1B|SFR1|SVBP|TMEM106B|TMEM170B|TMEM50B|VPS35|ZNF644|ZNF706
MORF_XPC	MSigDB_C4	14	56	1686	6.06047	2.32067	25	1	3.0783	0.00208182	0.01653	CNBP|COIL|COPS5|COX5A|COX7A2L|DPM1|DRG1|ILVBL|PEX11B|PSMC2|RAB11A|SARS1|TOR1A|ZZZ3
REACTOME_REGULATION_OF_HMOX1_EXPRESSION_AND_ACTIVITY	MSigDB_C2	15	62	1686	6.7098	2.44136	24.1935	1	3.07816	0.00208286	0.0165346	PSMA1|PSMA2|PSMA3|PSMA5|PSMA7|PSMA8|PSMB3|PSMC1|PSMC2|PSMC6|PSMD1|PSMD13|PSMD14|RBX1|SKP1
REACTOME_SIGNALING_BY_RHO_GTPASES_MIRO_GTPASES_AND_RHOBTB3	MSigDB_C2	48	644	1686	69.6954	7.71928	7.45342	0	-3.07782	0.00208522	0.0165495	ABCD3|ARFGAP3|ARL13B|ARPC3|CCT2|CDC42|CENPC|CENPQ|COPS2|COPS4|DYNLL1|EMC3|FRS2|HINT2|HSPE1|KCTD3|KDM4C|KIF2A|KTN1|LAMTOR1|LEMD3|LRRC1|MACO1|MAPRE1|MFN1|MYL6|NCK1|NDUFA5|NIPSNAP2|NSL1|NUP107|NUP133|NUP37|PFN2|PGRMC2|PPP1CB|PPP1R12A|PPP2CA|PPP2R5E|RAP1GDS1|RHOT1|SCFD1|SENP1|SLK|TAOK3|TWF1|UHRF1BP1L|VRK2
MIR7159_5P	MSigDB_C3	50	307	1686	33.2243	5.3895	16.2866	1	3.07774	0.00208576	0.0165501	ANKRD13C|APC|ARPP19|C15ORF40|C5ORF22|CAT|CEP83|CISD1|CYB5B|CYP20A1|ETNK1|EXOC6|GABPB1|GCFC2|GET1|GOLT1B|GTF2A1|ILF2|ISCA1|KLHL15|KPNA4|LARP7|MORF4L1|NMU|NPAT|NUDCD1|OXR1|PGGT1B|PPM1A|PYROXD1|RBM7|RNF170|SAP18|SC5D|SCOC|SELENOT|SH3GLB1|SLC10A7|SMIM8|TENT4B|TFB2M|TM9SF1|TMCO1|TMEM106B|TVP23B|TXNDC15|UBE2W|USP8|VPS35|ZNF709
TIEN_INTESTINE_PROBIOTICS_2HR_DN	MSigDB_C2	19	87	1686	9.41537	2.88965	21.8391	1	3.07664	0.00209348	0.0165956	AK6|ATP2C1|BAZ1A|CHMP5|DIMT1|EAPP|EFCAB2|ETNK1|FUBP3|HAUS3|HSPA13|NCK1|PDHX|RCHY1|RECQL|TAF1A|TIGAR|UBE3B|UFM1
GATA1_04	MSigDB_C3	8	178	1686	19.2636	4.12113	4.49438	0	-3.07633	0.00209569	0.0165956	CHCHD7|FAM76A|LRR1|MAP4K5|PGGT1B|PKIA|PRKAA1|UBE2W
HNF1_Q6	MSigDB_C3	8	178	1686	19.2636	4.12113	4.49438	0	-3.07633	0.00209569	0.0165956	APOM|CHCHD7|GGCX|HEXIM2|MOSMO|PPP1CB|RAB3IP|ZNF22
MIR526B_5P	MSigDB_C3	19	87	1686	9.41537	2.88965	21.8391	1	3.07664	0.00209348	0.0165956	CDKN2AIP|CREB1|CWC27|DNAJC21|DNAJC25-GNG10|GCLM|KTN1|LRIF1|LYPLA1|NME6|PPHLN1|RAP1A|RIMKLB|SCAMP1|SLC35F5|SPTSSA|SRD5A3|UBE2V2|ZNF124
GSE17301_CTRL_VS_48H_ACD3_ACD28_STIM_CD8_TCELL_UP	MSigDB_C7	8	178	1686	19.2636	4.12113	4.49438	0	-3.07633	0.00209569	0.0165956	ADK|DPY19L1|GTDC1|GTF2A1|HINT1|MED17|PWP1|TMEM41B
GSE3982_NEUTROPHIL_VS_TH2_UP	MSigDB_C7	8	178	1686	19.2636	4.12113	4.49438	0	-3.07633	0.00209569	0.0165956	ARPC3|ATP5F1E|CAPZA2|OGFRL1|RAB33B|SEC24B|SERP1|ZNF394
GSE39916_B_CELL_SPLEEN_VS_PLASMA_CELL_BONE_MARROW_UP	MSigDB_C7	8	178	1686	19.2636	4.12113	4.49438	0	-3.07633	0.00209569	0.0165956	BBS9|CREB1|DMAC1|GGPS1|MYL6B|PACC1|RAB3IP|ZYG11B
GSE45365_HEALTHY_VS_MCMV_INFECTION_CD11B_DC_IFNAR_KO_UP	MSigDB_C7	8	178	1686	19.2636	4.12113	4.49438	0	-3.07633	0.00209569	0.0165956	AMDHD1|CHIC1|CLPX|IMMP2L|MTG1|RLN2|TMEM14B|ZSCAN12
cellular response to molecule of bacterial origin [GoID:GO:0071219; evidenceTypes:IBA|IDA|IEA|IEP|IMP|ISS|TAS]	GeneOntology_BP	8	178	1686	19.2636	4.12113	4.49438	0	-3.07633	0.00209569	0.0165956	CDC73|CHMP5|CTR9|CYRIB|MAPK8|PLAA|SGMS1|TRIM5
SESTO_RESPONSE_TO_UV_C0	MSigDB_C2	21	100	1686	10.8223	3.09673	21	1	3.07529	0.00210298	0.0166423	CAMLG|CDK7|CNBP|COPS2|CTR9|DNAJA1|DNTTIP2|DR1|DYNLL1|EIF2S1|GTF2A2|GTF2B|KPNA4|MCFD2|POLR2K|PSMA3|PTP4A1|RAB21|RIT1|SAP18|UBE2V2
MORF_EIF3S6	MSigDB_C4	21	100	1686	10.8223	3.09673	21	1	3.07529	0.00210298	0.0166423	ACP1|CCT2|CNBP|COPS5|COX5B|COX7A2L|DRG1|EIF3E|EIF3H|FAU|IFRD1|LYPLA1|MDH1|NDUFS4|PARK7|RAN|SKP1|SNRPE|UBA2|UQCRB|UQCRC2
Chiche(PMID: 24644022)-2014_M7.8	PAPER	21	100	1686	10.8223	3.09673	21	1	3.07529	0.00210298	0.0166423	ATP5PB|C8ORF76|CCNH|CRLS1|DBI|DCTN3|DCTN6|ETFA|ISCA2|MPLKIP|NSMCE2|PDE6D|POP4|RAB28|RNF103|SARNP|SPCS2|TFPT|TMED4|UNC50|WASHC5
GHANDHI_DIRECT_IRRADIATION_UP	MSigDB_C2	2	91	1686	9.84826	2.95495	2.1978	0	-3.07465	0.00210752	0.0166522	HSPA4L|TIGAR
REACTOME_CARDIAC_CONDUCTION	MSigDB_C2	2	91	1686	9.84826	2.95495	2.1978	0	-3.07465	0.00210752	0.0166522	FKBP1B|SRI
KRAS.PROSTATE_UP.V1_UP	MSigDB_C6	2	91	1686	9.84826	2.95495	2.1978	0	-3.07465	0.00210752	0.0166522	CYP2R1|POPDC2
DURANTE_ADULT_OLFACTORY_NEUROEPITHELIUM_VASCULAR_SMOOTH_MUSCLE_CELLS	MSigDB_C8	2	91	1686	9.84826	2.95495	2.1978	0	-3.07465	0.00210752	0.0166522	MYL6|PPP1R12A
extrinsic component of cytoplasmic side of plasma membrane [GoID:GO:0031234; evidenceTypes:IBA|IDA|IEA|ISS|NAS]	GeneOntology_CC	2	91	1686	9.84826	2.95495	2.1978	0	-3.07465	0.00210752	0.0166522	GNAI3|GNG5
T cell activation involved in immune response [GoID:GO:0002286; evidenceTypes:IBA|IC|IDA|IEA|IMP|ISS|NAS|TAS]	GeneOntology_BP	2	91	1686	9.84826	2.95495	2.1978	0	-3.07465	0.00210752	0.0166522	EIF2AK4|SOCS5
chemical synaptic transmission, postsynaptic [GoID:GO:0099565; evidenceTypes:IBA|IDA|IEA|IGI|IMP|ISS|NAS]	GeneOntology_BP	2	91	1686	9.84826	2.95495	2.1978	0	-3.07465	0.00210752	0.0166522	FNTA|PPP3CA
AP1_Q2_01	MSigDB_C3	11	217	1686	23.4843	4.54449	5.06912	0	-3.07393	0.00211259	0.0166848	CMAS|NRAS|PPP2CA|PTP4A1|RB1CC1|RIT1|SCOC|SERTAD1|STN1|TTC1|XPOT
MMEF2_Q6	MSigDB_C3	11	217	1686	23.4843	4.54449	5.06912	0	-3.07393	0.00211259	0.0166848	B3GLCT|CFL2|DNAJA2|HIBADH|MACO1|MPC2|MYL2|MYL6B|PRKAG1|RBM12B|TM2D3
regulation of peptidase activity [GoID:GO:0052547; evidenceTypes:IBA|IC|IDA|IEA|IEP|IGI|IMP|ISS|NAS|TAS]	GeneOntology_BP	22	351	1686	37.9861	5.75448	6.26781	0	-3.07368	0.00211437	0.0166952	BAD|CAAP1|CLPX|CRADD|CST6|DIABLO|EBAG9|FAM162A|HSPE1|HTRA2|LAMTOR5|NDUFA13|PARK7|PDCD6|PRDX5|PSENEN|PSMA3|PSMD14|RPS27L|SENP1|SVBP|TANK
GSE21546_UNSTIM_VS_ANTI_CD3_STIM_ELK1_KO_DP_THYMOCYTES_DN	MSigDB_C7	4	122	1686	13.2032	3.41801	3.27869	0	-3.07278	0.00212073	0.0167343	CLUAP1|LRRC1|RABGEF1|RWDD4
endoplasmic reticulum to Golgi vesicle-mediated transport [GoID:GO:0006888; evidenceTypes:IBA|IDA|IEA|IGI|IMP|ISS|NAS|TAS]	GeneOntology_BP	24	120	1686	12.9867	3.3901	20	1	3.07286	0.00212017	0.0167343	BCAP29|BET1|COPB1|ERGIC2|KLHL12|PDCD6|RNF139|SAR1B|SCFD1|SEC22A|SEC23B|SEC24B|SPAST|TMED2|TMED4|TMED5|TRAPPC11|TRAPPC2B|TRAPPC5|TRAPPC6B|USE1|VAMP4|YIPF4|YIPF5
positive regulation of ion transmembrane transport [GoID:GO:0034767; evidenceTypes:IBA|IDA|IEA|IGI|IMP|ISS|NAS|TAS]	GeneOntology_BP	4	122	1686	13.2032	3.41801	3.27869	0	-3.07278	0.00212073	0.0167343	ALG10B|ATPSCKMT|NIPSNAP2|SRI
MYOD_Q6	MSigDB_C3	9	191	1686	20.6705	4.26716	4.71204	0	-3.07144	0.00213026	0.016802	ACADSB|ALG10|AP4S1|EXOC6|GOLPH3L|GTDC1|IKZF5|STK3|USP15
GSE13306_RA_VS_UNTREATED_MEM_CD4_TCELL_UP	MSigDB_C7	9	191	1686	20.6705	4.26716	4.71204	0	-3.07144	0.00213026	0.016802	EEF1AKMT1|FNTA|MIEN1|PIGP|PRDX5|PUS7L|REX1BD|SIRT5|ZFP69
active ion transmembrane transporter activity [GoID:GO:0022853; evidenceTypes:IBA|IDA|IEA|IGI|IMP|ISS|NAS|TAS]	GeneOntology_MF	10	204	1686	22.0774	4.40813	4.90196	0	-3.07094	0.00213384	0.0168228	ATP2C1|ATP6V1G1|COX5A|COX5B|COX6A1|COX7A2L|SLC25A4|SLC5A3|SURF1|UQCR10
sulfur compound binding [GoID:GO:1901681; evidenceTypes:IBA|IC|IDA|IEA|IMP|ISS|NAS|TAS]	GeneOntology_MF	10	204	1686	22.0774	4.40813	4.90196	0	-3.07094	0.00213384	0.0168228	ACBD3|ACBD6|BMT2|DBI|HACL1|ILVBL|N6AMT1|SCP2|ZCCHC4|ZNF146
GSE19401_UNSTIM_VS_PAM2CSK4_STIM_FOLLICULAR_DC_DN	MSigDB_C7	35	197	1686	21.3199	4.33282	17.7665	1	3.06523	0.00217499	0.0171396	ABRAXAS2|AGPS|BCAS2|BLZF1|CGRRF1|CHMP2B|COQ7|DCTN6|GMFB|GUK1|KIN|LIG4|MED7|MRPL19|MRPS11|NAT1|NDUFA6|NDUFB5|PDHX|PFDN1|PGGT1B|PHYH|PIGH|PRPF18|PSMA3|PTP4A1|RPS6KB1|SGMS1|TDP2|TMED5|UBE2L3|USP8|VPS26C|VRK2|XRCC4
ciliary basal body [GoID:GO:0036064; evidenceTypes:IBA|IDA|IEA|IMP|ISS]	GeneOntology_CC	25	127	1686	13.7443	3.48679	19.685	1	3.0647	0.00217891	0.0171667	BBS5|BBS7|CEP20|CEP290|CETN3|DYNC2LI1|IFT20|IFT52|IFT81|IFT88|MAPRE1|MKKS|NEDD1|NEK4|PIFO|POC1B|RAB28|SAXO2|SPATA7|TOGARAM1|TOPORS|TTC26|TTC30A|TTC30B|TTC8
HOXA13_TARGET_GENES	MSigDB_C3	11	39	1686	4.22068	1.93771	28.2051	1	3.06276	0.00219305	0.0172743	CCT2|CDK7|CNOT7|FAM118B|MAGOHB|MYLK-AS1|POC5|SLC4A1AP|SMU1|TIMM10B|TRMO
STK33_NOMO_DN	MSigDB_C6	14	254	1686	27.4885	4.91076	5.51181	0	-3.06075	0.00220782	0.0173714	DOCK8-AS1|FAHD2A|FANCE|FTCDNL1|HSPA4L|LYRM7|MBLAC2|MTG1|PCBD1|PIP4P2|PLPP6|RRP15|SLC25A32|WDR36
GSE10239_MEMORY_VS_KLRG1INT_EFF_CD8_TCELL_DN	MSigDB_C7	34	190	1686	20.5623	4.25612	17.8947	1	3.06078	0.00220758	0.0173714	ACTL6A|ACYP2|ATG101|C17ORF75|C1GALT1|C1ORF52|CAT|CHMP5|CNOT7|CYP20A1|ELP6|EMC2|FBXO8|GABPA|GTF2B|LAMTOR3|MED7|MTMR6|MYCBP|NDFIP2|NMNAT1|NUDT5|PEX13|PPP2R5E|PRMT6|RFC5|RPP30|SELENOH|SERP1|TADA1|TIGAR|TMEM107|TMEM41B|WDR36
GSE16522_ANTI_CD3CD28_STIM_VS_UNSTIM_MEMORY_CD8_TCELL_DN	MSigDB_C7	34	190	1686	20.5623	4.25612	17.8947	1	3.06078	0.00220758	0.0173714	ABCB10|ARL6IP6|C11ORF54|CCDC82|CHMP5|CISD2|COA3|COG6|CRADD|DERA|DTD1|EMC2|FBXO8|FNTA|GDPD1|HSDL2|ITGB1BP1|LRIF1|LSM5|MITD1|NDUFA13|NDUFA2|NDUFB7|PHYH|PRIM2|REX1BD|RNF14|SDHB|SWI5|TMEM14A|TTC32|TTC8|VPS28|ZDHHC4
GSE22527_ANTI_CD3_INVIVO_VS_UNTREATED_MOUSE_TREG_DN	MSigDB_C7	34	190	1686	20.5623	4.25612	17.8947	1	3.06078	0.00220758	0.0173714	ARFIP1|ATP5MG|C11ORF71|C21ORF91|CAND1|CDC23|COA3|DCAF17|DCUN1D4|ELP6|FAM216A|FNTA|GOLPH3L|HSPE1|IARS2|KRCC1|MRPL15|MRPL20|NGDN|NUP37|PDCD6|PEX1|PTGES3|RBBP5|RXYLT1|SCCPDH|SETD4|SMIM8|TRIM5|TUBD1|UBE3B|UBXN8|ZNF184|ZZZ3
GSE6674_UNSTIM_VS_ANTI_IGM_AND_CPG_STIM_BCELL_UP	MSigDB_C7	34	190	1686	20.5623	4.25612	17.8947	1	3.06078	0.00220758	0.0173714	CGRRF1|DHX40|ETFDH|FBXO25|FBXO33|GOLPH3L|HIKESHI|IFT27|IKBIP|INTS10|LRR1|MGARP|MTERF2|MTIF3|NADK2|OSER1|OXLD1|OXR1|PAIP2|PEX13|PRUNE1|RAP2A|RBBP9|RNF103|RNF181|RPAP2|SNX1|TMEM107|TTC33|TTC9C|UROD|ZNF394|ZNF627|ZNF708
MARTINEZ_TP53_TARGETS_DN	MSigDB_C2	35	499	1686	54.0031	6.82782	7.01403	0	-3.06041	0.00221031	0.0173858	AP4S1|ARL8B|ATF1|ATP5IF1|ATP5PD|BBIP1|C1D|CCT2|CIBAR1|COPS9|EIF3E|EPRS1|FASTKD2|FZD6|GTF2B|MIF4GD|MRPL33|MRPL52|MTREX|NDUFA2|NDUFA5|PFN2|PIGB|PPCDC|PPP4R3B|RAB4A|RIOK2|SAP18|SDHAF4|SIAH1|SNRPG|UBL5|UBLCP1|YIPF4|ZCCHC9
WELCSH_BRCA1_TARGETS_DN	MSigDB_C2	5	136	1686	14.7183	3.60717	3.67647	0	-3.05992	0.00221399	0.0173858	CDC123|DNTTIP2|EIF3E|EMG1|PSMD1
WP_RIBOFLAVIN_AND_COQ_DISORDERS	MSigDB_C2	6	14	1686	1.51512	1.1619	42.8571	1	3.05964	0.00221601	0.0173858	APTX|COQ6|COQ7|ETFA|ETFDH|RFK
20S proteasome	CORUM	6	14	1686	1.51512	1.1619	42.8571	1	3.05964	0.00221601	0.0173858	PSMA1|PSMA2|PSMA3|PSMA5|PSMA7|PSMB3
membrane insertase activity [GoID:GO:0032977; evidenceTypes:IBA|IDA|IMP]	GeneOntology_MF	6	14	1686	1.51512	1.1619	42.8571	1	3.05964	0.00221601	0.0173858	COX18|EMC2|EMC3|EMC4|TIMM10|TIMM9
anterograde synaptic vesicle transport [GoID:GO:0048490; evidenceTypes:IBA|IEA|ISS]	GeneOntology_BP	6	14	1686	1.51512	1.1619	42.8571	1	3.05964	0.00221601	0.0173858	BLOC1S1|BLOC1S2|BLOC1S4|BLOC1S5|BLOC1S6|SNAPIN
aromatic compound biosynthetic process [GoID:GO:0019438; evidenceTypes:EXP|IBA|IC|IDA|IEA|IGI|IMP|IPI|ISA|ISS|NAS|TAS]	GeneOntology_BP	302	3202	1686	346.529	15.6693	9.43161	0	-3.06019	0.00221197	0.0173858	ABCB10|ABT1|ACTL6A|ADK|ADSS2|AEBP2|AK3|AK6|AKIRIN1|ANKRD49|ATF1|ATF7|ATMIN|ATP5F1C|ATP5F1E|ATP5IF1|ATP5MC3|ATP5ME|ATP5MG|ATP5PB|ATP5PD|ATPSCKMT|BAZ1A|BBS7|BRF2|C1D|CAMTA1|CAND1|CAT|CBY1|CCNH|CCT2|CDC73|CDK17|CDK7|CEP290|CHUK|CHURC1|CIAO1|CMPK1|CNBP|CNOT2|CNOT7|CNOT8|COMMD1|COMMD6|COMMD7|COPS2|COPS5|CPOX|CREB1|CREM|CTR9|DCAF6|DDX20|DGUOK|DMAC2L|DMRT1|DPY30|DR1|DRG1|EAPP|ECD|EFCAB7|EIF2AK4|ELOB|ELOC|ENY2|EPC2|FAM220A|FUBP3|FZD6|GABPA|GABPB1|GCFC2|GNPDA2|GTF2A1|GTF2A2|GTF2B|GTF2H1|GTF2IRD2|GTF3C3|GUK1|HAT1|HCFC2|HEATR1|HEXIM2|HINT1|HMX2|HSBP1|ICE2|IFT74|IKZF5|ILF2|ITCH|ITGB1BP1|KDM4C|LAMTOR5|LARP7|LCORL|LIG4|LRIF1|MAPK8|MAPK9|MCPH1|MED10|MED17|MED18|MED19|MED21|MED30|MED6|MED7|MED8|METTL23|MIER1|MIER3|MNAT1|MORF4L1|MPC2|MTERF2|MYCBP|NADK2|NCK1|NDUFA13|NEK4|NFYB|NIF3L1|NME5|NME6|NMNAT1|NPAT|NR2C1|NRDE2|NUDT2|NUP107|NUP35|NVL|PARK7|PCBD1|PCGF5|PDHX|PEX2|PFDN5|PHF5A|PKIA|POLB|POLE4|POLK|POLR2G|POLR2K|POLR2M|POLR3C|POLR3F|POT1|PPCDC|PPCS|PPHLN1|PPID|PPM1A|PPM1D|PPP1R12A|PPP2CA|PPP3CA|PPP3R1|PRDX5|PRIM2|PRKAA1|PRMT6|PSMC2|PSMC6|PSTK|PTGES3|PTS|PWP1|RAD50|RBMXL1|RCHY1|RFC5|RFK|RNF111|RNF14|RNF2|RNF25|RPAP2|RPL10|RRN3|RWDD3|SAP18|SARS1|SCAND1|SENP1|SERTAD1|SFR1|SLC25A12|SLC25A33|SLC30A9|SLC35B3|SMARCE1|SMN2|SNAPC1|SNAPC3|SNAPC5|SPRTN|SPTY2D1|SRA1|SRI|STK3|STN1|STOML2|SUMO1|TADA1|TAF13|TAF1A|TAF5L|TASP1|TBK1|TCEA2|TCEANC|TDG|TDP2|TEFM|TENT4B|TERF1|TFB2M|THAP1|THAP5|TMEM14C|TOPORS|TRIM13|TRIM5|TSFM|TSG101|TSTA3|UBA3|UBE2B|UBE2L3|UBE2N|UQCC3|UROD|USP16|UTP15|WDR61|XRN2|YAF2|YEATS4|ZBED5|ZBTB14|ZBTB21|ZBTB41|ZFP1|ZFP69|ZFP69B|ZFY|ZHX1|ZKSCAN4|ZNF124|ZNF131|ZNF136|ZNF14|ZNF140|ZNF143|ZNF146|ZNF165|ZNF184|ZNF189|ZNF22|ZNF267|ZNF268|ZNF32|ZNF320|ZNF322|ZNF354A|ZNF394|ZNF430|ZNF443|ZNF555|ZNF562|ZNF564|ZNF57|ZNF585A|ZNF596|ZNF597|ZNF624|ZNF627|ZNF644|ZNF654|ZNF658|ZNF670|ZNF684|ZNF706|ZNF708|ZNF709|ZNF77|ZNF79|ZNF823|ZNF846|ZNF891|ZNHIT3|ZSCAN12|ZSCAN16|ZSCAN26
synaptic vesicle cytoskeletal transport [GoID:GO:0099514; evidenceTypes:IBA|IEA|ISS]	GeneOntology_BP	6	14	1686	1.51512	1.1619	42.8571	1	3.05964	0.00221601	0.0173858	BLOC1S1|BLOC1S2|BLOC1S4|BLOC1S5|BLOC1S6|SNAPIN
synaptic vesicle transport along microtubule [GoID:GO:0099517; evidenceTypes:IBA|IEA|ISS]	GeneOntology_BP	6	14	1686	1.51512	1.1619	42.8571	1	3.05964	0.00221601	0.0173858	BLOC1S1|BLOC1S2|BLOC1S4|BLOC1S5|BLOC1S6|SNAPIN
tRNA 5'-end processing [GoID:GO:0099116; evidenceTypes:IBA|IDA|IEA|IGI]	GeneOntology_BP	6	14	1686	1.51512	1.1619	42.8571	1	3.05964	0.00221601	0.0173858	POP4|POP5|RPP25L|RPP30|RPP38|THG1L
Chiche(PMID: 24644022)-2014_M8.59	PAPER	6	14	1686	1.51512	1.1619	42.8571	1	3.05964	0.00221601	0.0173858	BLZF1|CNBP|FBXO8|LARP7|NRAS|TIPRL
Li(PMID: 24336226)-2013-MolSigVaccines_TBA (M236)	PAPER	6	14	1686	1.51512	1.1619	42.8571	1	3.05964	0.00221601	0.0173858	BET1|C17ORF80|CMTR2|CRNKL1|ZKSCAN4|ZNF189
Meckel syndrome	UniProt-Keyword	6	14	1686	1.51512	1.1619	42.8571	1	3.05964	0.00221601	0.0173858	CEP290|TMEM107|TMEM216|TMEM231|TMEM67|TXNDC15
GSE19772_HCMV_INFL_VS_HCMV_INF_MONOCYTES_AND_PI3K_INHIBITION_UP	MSigDB_C7	6	150	1686	16.2334	3.78657	4	0	-3.05827	0.00222622	0.0174582	C1ORF52|COP1|FAM220A|MCRIP1|OAZ3|TARBP2
GSE33162_HDAC3_KO_VS_HDAC3_KO_4H_LPS_STIM_MACROPHAGE_DN	MSigDB_C7	6	150	1686	16.2334	3.78657	4	0	-3.05827	0.00222622	0.0174582	DPH6|GOLPH3L|NDUFC1|RAD51AP1|RLN1|TMEM19
GSE2770_IL12_VS_IL4_TREATED_ACT_CD4_TCELL_48H_UP	MSigDB_C7	33	183	1686	19.8047	4.17793	18.0328	1	3.05703	0.00223545	0.0175228	ADK|ALG14|APOO|ATP5MG|CCDC186|COMMD9|COPS2|ENPP4|ESF1|ETFDH|HARBI1|LCORL|MRPL36|MRPS11|MSANTD4|NNT|NSMCE2|PEX2|PIGB|PSENEN|PSMD1|RAB4A|RAD51AP1|RFC5|SAP18|SCCPDH|SELENOH|TBC1D8|TMEM101|TMEM263|TMEM38B|TMEM70|TRMT10A
protein import [GoID:GO:0017038; evidenceTypes:IBA|IDA|IEA|IMP|ISS|NAS|TAS]	GeneOntology_BP	33	183	1686	19.8047	4.17793	18.0328	1	3.05703	0.00223545	0.0175228	DNAJC15|DNLZ|EFCAB7|GRPEL2|HEATR3|HIKESHI|HSPA4|IPO11|KPNA4|NUP107|NUP133|NUP155|NUP35|NUP54|NUP58|NXT1|PEX1|PEX12|PEX13|PEX19|PEX2|PKIA|PPP3CA|PPP3R1|RAN|RANBP6|ROMO1|SNUPN|SUMO1|TIMM23B|TOMM20|TOMM40L|UFM1
nucleobase-containing compound biosynthetic process [GoID:GO:0034654; evidenceTypes:EXP|IBA|IC|IDA|IEA|IGI|IMP|IPI|ISA|ISS|NAS|TAS]	GeneOntology_BP	296	3143	1686	340.144	15.5612	9.41775	0	-3.05581	0.00224453	0.0175902	ABT1|ACTL6A|ADK|ADSS2|AEBP2|AK3|AK6|AKIRIN1|ANKRD49|ATF1|ATF7|ATMIN|ATP5F1C|ATP5F1E|ATP5MC3|ATP5ME|ATP5MG|ATP5PB|ATP5PD|ATPSCKMT|BAZ1A|BBS7|BRF2|C1D|CAMTA1|CAND1|CAT|CBY1|CCNH|CCT2|CDC73|CDK17|CDK7|CEP290|CHUK|CHURC1|CIAO1|CMPK1|CNBP|CNOT2|CNOT7|CNOT8|COMMD1|COMMD6|COMMD7|COPS2|COPS5|CREB1|CREM|CTR9|DCAF6|DDX20|DGUOK|DMAC2L|DMRT1|DPY30|DR1|DRG1|EAPP|ECD|EFCAB7|EIF2AK4|ELOB|ELOC|ENY2|EPC2|FAM220A|FUBP3|FZD6|GABPA|GABPB1|GCFC2|GNPDA2|GTF2A1|GTF2A2|GTF2B|GTF2H1|GTF2IRD2|GTF3C3|GUK1|HAT1|HCFC2|HEATR1|HEXIM2|HINT1|HMX2|HSBP1|ICE2|IFT74|IKZF5|ILF2|ITCH|ITGB1BP1|KDM4C|LAMTOR5|LARP7|LCORL|LIG4|LRIF1|MAPK8|MAPK9|MCPH1|MED10|MED17|MED18|MED19|MED21|MED30|MED6|MED7|MED8|METTL23|MIER1|MIER3|MNAT1|MORF4L1|MPC2|MTERF2|MYCBP|NADK2|NCK1|NDUFA13|NEK4|NFYB|NIF3L1|NME5|NME6|NMNAT1|NPAT|NR2C1|NRDE2|NUDT2|NUP107|NUP35|NVL|PARK7|PCBD1|PCGF5|PDHX|PEX2|PFDN5|PHF5A|PKIA|POLB|POLE4|POLK|POLR2G|POLR2K|POLR2M|POLR3C|POLR3F|POT1|PPCDC|PPCS|PPHLN1|PPID|PPM1A|PPM1D|PPP1R12A|PPP2CA|PPP3CA|PPP3R1|PRDX5|PRIM2|PRKAA1|PRMT6|PSMC2|PSMC6|PSTK|PTGES3|PWP1|RAD50|RBMXL1|RCHY1|RFC5|RFK|RNF111|RNF14|RNF2|RNF25|RPAP2|RPL10|RRN3|RWDD3|SAP18|SARS1|SCAND1|SENP1|SERTAD1|SFR1|SLC25A12|SLC25A33|SLC30A9|SLC35B3|SMARCE1|SMN2|SNAPC1|SNAPC3|SNAPC5|SPRTN|SPTY2D1|SRA1|SRI|STK3|STN1|STOML2|SUMO1|TADA1|TAF13|TAF1A|TAF5L|TASP1|TBK1|TCEA2|TCEANC|TDG|TDP2|TEFM|TENT4B|TERF1|TFB2M|THAP1|THAP5|TOPORS|TRIM13|TRIM5|TSFM|TSG101|TSTA3|UBA3|UBE2B|UBE2L3|UBE2N|UQCC3|USP16|UTP15|WDR61|XRN2|YAF2|YEATS4|ZBED5|ZBTB14|ZBTB21|ZBTB41|ZFP1|ZFP69|ZFP69B|ZFY|ZHX1|ZKSCAN4|ZNF124|ZNF131|ZNF136|ZNF14|ZNF140|ZNF143|ZNF146|ZNF165|ZNF184|ZNF189|ZNF22|ZNF267|ZNF268|ZNF32|ZNF320|ZNF322|ZNF354A|ZNF394|ZNF430|ZNF443|ZNF555|ZNF562|ZNF564|ZNF57|ZNF585A|ZNF596|ZNF597|ZNF624|ZNF627|ZNF644|ZNF654|ZNF658|ZNF670|ZNF684|ZNF706|ZNF708|ZNF709|ZNF77|ZNF79|ZNF823|ZNF846|ZNF891|ZNHIT3|ZSCAN12|ZSCAN16|ZSCAN26
MIR30D_3P	MSigDB_C3	55	346	1686	37.445	5.71429	15.896	1	3.05554	0.00224653	0.0176019	ACBD3|AKAP5|APC|ARMC1|BMT2|CCDC112|CCDC186|CDC73|CHURC1|CNPY2|CREB1|CSNK1G3|CWF19L2|DNAJB14|DNAJB9|EMC4|ETNK1|EXTL2|FAM114A2|FAM126A|FBXO22|GALNT7|GATC|HMGN4|IARS2|LCORL|LPGAT1|MRPL30|NPAT|NSL1|OTUD6B|PAIP2|PYROXD1|RAB3IP|RBM45|RBM7|RCN2|RFK|SELENOT|SH3GLB1|SLC10A7|SLC25A33|SLC5A3|SOCS6|STK38L|TBC1D23|TOMM20|UBXN2B|UFSP2|USP38|YARS2|YTHDF3|ZBTB41|ZCCHC10|ZNF430
NKX61_01	MSigDB_C3	8	177	1686	19.1554	4.10967	4.51977	0	-3.05468	0.00225299	0.0176215	BBS12|CCDC91|CHCHD7|IMMP1L|PLRG1|PRKAG1|STOML2|ZRANB1
MODULE_7	MSigDB_C4	8	177	1686	19.1554	4.10967	4.51977	0	-3.05468	0.00225299	0.0176215	AGPS|ARFGAP3|BNIP1|ERCC8|MYCBP|PPP3CA|SCYL3|ZNF143
GSE1460_INTRATHYMIC_T_PROGENITOR_VS_DP_THYMOCYTE_UP	MSigDB_C7	8	177	1686	19.1554	4.10967	4.51977	0	-3.05468	0.00225299	0.0176215	FZD6|MAP9|SH3BGR|STK3|STN1|STOML2|XPOT|ZFP69B
GSE2706_UNSTIM_VS_2H_LPS_AND_R848_DC_DN	MSigDB_C7	8	177	1686	19.1554	4.10967	4.51977	0	-3.05468	0.00225299	0.0176215	ARL5B|BAZ1A|FSD1L|LYRM1|PLEKHA3|RAB21|RAB3IP|SELENOK
GSE360_DC_VS_MAC_T_GONDII_UP	MSigDB_C7	8	177	1686	19.1554	4.10967	4.51977	0	-3.05468	0.00225299	0.0176215	CCT6B|INTS10|NPHP1|PDHX|PSMA5|RAD50|RTCA|TIPRL
GSE360_T_GONDII_VS_B_MALAYI_HIGH_DOSE_DC_UP	MSigDB_C7	8	177	1686	19.1554	4.10967	4.51977	0	-3.05468	0.00225299	0.0176215	APC|HTRA2|IMPA1|LRRC23|MYL6|NDUFA7|SIKE1|VRK2
GSE36527_CD69_NEG_VS_POS_TREG_CD62L_LOS_KLRG1_NEG_UP	MSigDB_C7	8	177	1686	19.1554	4.10967	4.51977	0	-3.05468	0.00225299	0.0176215	COX18|CWC22|ETNK1|ISOC1|OGFRL1|RAD51AP1|RNF14|TMEM50B
GSE3982_MEMORY_CD4_TCELL_VS_TH2_UP	MSigDB_C7	8	177	1686	19.1554	4.10967	4.51977	0	-3.05468	0.00225299	0.0176215	CAMTA1|CHCHD7|KLHL20|TRAPPC11|TRIM5|TRMO|ZKSCAN4|ZNF131
nuclear DNA-directed RNA polymerase complex [GoID:GO:0055029; evidenceTypes:IBA|IDA|IEA|NAS|TAS]	GeneOntology_CC	20	94	1686	10.1729	3.00297	21.2766	1	3.05455	0.00225398	0.0176254	CCNH|CDC73|CDK7|CTR9|GTF2A1|GTF2A2|GTF2B|GTF2H1|MNAT1|PEX2|POLR2G|POLR2K|POLR2M|POLR3C|POLR3F|PRIM2|RPAP2|TAF13|TAF5L|WDR61
HAND1E47_01	MSigDB_C3	11	216	1686	23.3761	4.53415	5.09259	0	-3.05403	0.00225789	0.0176481	BBS12|COMMD1|FBXO8|IMMP1L|LARP4|NT5C3B|PELO|RNF25|RRP36|SLC25A12|WDR5B
GSE41176_WT_VS_TAK1_KO_ANTI_IGM_STIM_BCELL_6H_UP	MSigDB_C7	32	176	1686	19.0472	4.09817	18.1818	1	3.05404	0.00225782	0.0176481	ATG3|BCAS2|BTF3L4|DR1|DYNLRB2|ECHS1|EFCAB7|FAM204A|FBXO8|INTS12|KBTBD3|KBTBD7|KIN|KLHDC2|LCORL|MBIP|MEAF6|MEIG1|MOB4|MOSMO|MTFR1|NME5|RBM7|SCOC|SEC22A|STARD3NL|SUMF2|TATDN3|TTC1|UTP23|WDR20|ZNF597
BASSO_HAIRY_CELL_LEUKEMIA_UP	MSigDB_C2	1	73	1686	7.90025	2.64815	1.36986	0	-3.05268	0.0022681	0.0177007	CAMTA1
AIZARANI_LIVER_C17_HEPATOCYTES_3	MSigDB_C8	1	73	1686	7.90025	2.64815	1.36986	0	-3.05268	0.0022681	0.0177007	A1BG
GAO_SMALL_INTESTINE_24W_C4_ENTEROCYTE_PROGENITOR_SUBTYPE_2	MSigDB_C8	1	73	1686	7.90025	2.64815	1.36986	0	-3.05268	0.0022681	0.0177007	OCIAD2
cargo receptor activity [GoID:GO:0038024; evidenceTypes:IBA|IDA|IEA|IGI|IMP|ISS|NAS|TAS]	GeneOntology_MF	1	73	1686	7.90025	2.64815	1.36986	0	-3.05268	0.0022681	0.0177007	CNPY2
digestive system process [GoID:GO:0022600; evidenceTypes:IBA|IC|IDA|IEA|IGI|IMP|ISS|NAS|TAS]	GeneOntology_BP	1	73	1686	7.90025	2.64815	1.36986	0	-3.05268	0.0022681	0.0177007	NMU
regulation of postsynaptic membrane potential [GoID:GO:0060078; evidenceTypes:IBA|IDA|IEA|IGI|IMP|ISS|NAS]	GeneOntology_BP	1	73	1686	7.90025	2.64815	1.36986	0	-3.05268	0.0022681	0.0177007	PPP3CA
renal tubule development [GoID:GO:0061326; evidenceTypes:IBA|IDA|IEA|IEP|IGI|IMP|ISS]	GeneOntology_BP	1	73	1686	7.90025	2.64815	1.36986	0	-3.05268	0.0022681	0.0177007	TTC8
GSE16522_ANTI_CD3CD28_STIM_VS_UNSTIM_NAIVE_CD8_TCELL_UP	MSigDB_C7	31	169	1686	18.2896	4.01676	18.3432	1	3.05192	0.00227384	0.0177416	APPBP2|ATXN3|C5ORF63|CCT2|CNOT2|COPS2|COPS8|DDX47|EIF3E|FASTKD2|GHITM|GTF2B|INIP|MACO1|MRPL43|MRPL46|NIP7|NME6|NXT1|PPP4R4|PSMD14|PWP1|RPP25L|RWDD4|SARS1|SBDS|SLC25A17|TENT2|TMEM60|WDR61|ZNF622
chr6q25	MSigDB_C1	0	53	1686	5.7358	2.25787	0	0	-3.05043	0.00228517	0.0177483
BLANCO_MELO_COVID19_SARS_COV_2_INFECTION_A594_CELLS_DN	MSigDB_C2	0	53	1686	5.7358	2.25787	0	0	-3.05043	0.00228517	0.0177483
LEIN_NEURON_MARKERS	MSigDB_C2	0	53	1686	5.7358	2.25787	0	0	-3.05043	0.00228517	0.0177483
LIANG_SILENCED_BY_METHYLATION_2	MSigDB_C2	0	53	1686	5.7358	2.25787	0	0	-3.05043	0.00228517	0.0177483
REACTOME_COLLAGEN_DEGRADATION	MSigDB_C2	0	53	1686	5.7358	2.25787	0	0	-3.05043	0.00228517	0.0177483
REACTOME_ERCC6_CSB_AND_EHMT2_G9A_POSITIVELY_REGULATE_RRNA_EXPRESSION	MSigDB_C2	0	53	1686	5.7358	2.25787	0	0	-3.05043	0.00228517	0.0177483
REACTOME_NON_INTEGRIN_MEMBRANE_ECM_INTERACTIONS	MSigDB_C2	0	53	1686	5.7358	2.25787	0	0	-3.05043	0.00228517	0.0177483
E2F_Q3	MSigDB_C3	10	203	1686	21.9692	4.39745	4.92611	0	-3.05051	0.00228452	0.0177483	ATE1|FAM216A|GPN3|KBTBD7|NDUFA11|PAPOLG|PPP1R8|TIGAR|UFD1|ZCCHC8
MIR224_3P	MSigDB_C3	30	162	1686	17.5321	3.93359	18.5185	1	3.05077	0.00228258	0.0177483	C15ORF40|CCDC186|CDK6|CHIC1|CSTF2T|DIMT1|EEF1AKMT2|FAHD1|FBXO8|GIN1|KLHL8|KPNA4|LSM5|LZIC|NDUFA5|NPAT|PIP4P2|PRKAA1|RAP2A|RB1CC1|RSL24D1|SC5D|SHOC2|SIAH1|SNX1|TAOK3|TM2D1|TXNDC9|UBE2Q2|USP8
OCT1_Q5_01	MSigDB_C3	10	203	1686	21.9692	4.39745	4.92611	0	-3.05051	0.00228452	0.0177483	C12ORF57|CRYZL1|NFYB|NRAS|SCOC|SEC22A|SLC25A12|SPTY2D1|THAP2|TSNAX
GSE7509_UNSTIM_VS_TNFA_IL1B_IL6_PGE_STIM_DC_DN	MSigDB_C7	0	53	1686	5.7358	2.25787	0	0	-3.05043	0.00228517	0.0177483
hormone binding [GoID:GO:0042562; evidenceTypes:IBA|IC|IDA|IEA|IMP|IPI|ISS|NAS|TAS]	GeneOntology_MF	0	53	1686	5.7358	2.25787	0	0	-3.05043	0.00228517	0.0177483
positive regulation of interleukin-1 beta production [GoID:GO:0032731; evidenceTypes:IBA|IDA|IEA|IGI|IMP|ISS|NAS]	GeneOntology_BP	0	53	1686	5.7358	2.25787	0	0	-3.05043	0.00228517	0.0177483
regulation of glial cell differentiation [GoID:GO:0045685; evidenceTypes:IBA|IC|IDA|IEA|IMP|ISS|TAS]	GeneOntology_BP	0	53	1686	5.7358	2.25787	0	0	-3.05043	0.00228517	0.0177483
urogenital system development [GoID:GO:0001655; evidenceTypes:IBA|IDA|IEA|IEP|IMP|ISS|NAS]	GeneOntology_BP	16	278	1686	30.0859	5.1335	5.7554	0	-3.05109	0.00228013	0.0177483	ARL3|C1GALT1|CAT|CEP290|FEM1B|FRS2|IFT20|IFT27|IFT88|NUP107|NUP133|PTCD2|RIDA|SRD5A1|TTC8|ZBTB14
Chiche(PMID: 24644022)-2014_M5.11	PAPER	0	53	1686	5.7358	2.25787	0	0	-3.05043	0.00228517	0.0177483
Newman(PMID: 25822800)_CIBERSORT-SuppT1 B cells memory	PAPER	0	53	1686	5.7358	2.25787	0	0	-3.05043	0.00228517	0.0177483
Newman(PMID: 25822800)_CIBERSORT-SuppT1 B cells naive	PAPER	0	53	1686	5.7358	2.25787	0	0	-3.05043	0.00228517	0.0177483
Dendritic_cell_activated_Newman (PMID:25822800)	SignatureDB	0	53	1686	5.7358	2.25787	0	0	-3.05043	0.00228517	0.0177483
JAK2_PMBL_gt_GCB (PMID:21156283)	SignatureDB	0	53	1686	5.7358	2.25787	0	0	-3.05043	0.00228517	0.0177483
Neutrophil_Newman (PMID:25822800)	SignatureDB	0	53	1686	5.7358	2.25787	0	0	-3.05043	0.00228517	0.0177483
NAKAMURA_TUMOR_ZONE_PERIPHERAL_VS_CENTRAL_DN	MSigDB_C2	44	598	1686	64.7171	7.44993	7.35786	0	-3.04994	0.00228888	0.0177732	ACYP2|AK3|ANAPC16|ARFGAP3|BTBD1|BZW1|C11ORF54|CAT|CCNG1|CCNY|CEP57|CNOT8|COMMD6|COPZ1|DRAM2|ETFRF1|FABP5|FBXL3|FNTA|GLIDR|HIBADH|IKBIP|LINC00667|MCEE|MED28|MFF|NCK1|NUDCD2|PGM2|PHAX|PIGV|PNPLA8|PTP4A1|RAB11A|RAB4A|RB1CC1|RPL10|SLC5A3|SLF1|SPTSSA|TEFM|TOMM20|ZDHHC4|ZNF131
GSE6269_FLU_VS_E_COLI_INF_PBMC_DN	MSigDB_C7	3	106	1686	11.4716	3.18766	2.83019	0	-3.04923	0.00229432	0.0178077	GSTZ1|ILVBL|RPL10
cardiac ventricle development [GoID:GO:0003231; evidenceTypes:IBA|IDA|IEA|IMP|ISS]	GeneOntology_BP	3	106	1686	11.4716	3.18766	2.83019	0	-3.04923	0.00229432	0.0178077	FRS2|MYL2|PTCD2
PAX6_TARGET_GENES	MSigDB_C3	86	589	1686	63.7431	7.39588	14.601	1	3.04838	0.00230078	0.0178539	ALG10B|ALG14|ANAPC13|APIP|ARIH1|ATP5MC3|BOLA1|C11ORF54|C11ORF98|C12ORF57|C3ORF38|CAB39L|CCDC59|CCNH|CNOT8|CNST|COPZ1|COX20|DDX47|DHRS4-AS1|EIF3E|EIF4E2|EMG1|FAM228B|FAM76A|FBXO22|GEMIN6|GLYCTK|GNPDA2|GPAM|HARBI1|HEXIM2|HSD17B6|IFT74|INTS12|LPGAT1|LRIF1|LRTOMT|MAP4K5|MED18|METTL25|MRPS14|MYL6|MYL6B|NDUFA11|NSL1|ODR4|PDHX|PIGB|POLR2M|RAB11A|RBBP5|RGL3|RIOK2|RNF139|SELENOF|SERP1|SF3B6|SNAPC5|SNRPE|SNX16|SRA1|TADA1|TANK|TARBP2|TATDN3|TM2D3|TMCO1|TMEM126B|TMEM41B|TMEM68|TMEM70|TRAPPC2B|TRMT10A|TTC33|TXNDC9|USE1|USP15|UTP15|VAMP4|WDR5B|ZBTB14|ZCCHC17|ZNF277|ZNF443|ZNHIT3
KDM5D_TARGET_GENES	MSigDB_C3	171	1289	1686	139.499	10.6825	13.2661	1	3.04821	0.00230207	0.01786	ACYP2|ADK|AEBP2|AGGF1|AGPS|AMN1|ANAPC13|APC|APOO|ARFGAP3|ARL6|ARPP19|ASB8|ASTE1|ATP5ME|ATPAF1|AZIN1|B3GALNT1|BTF3L4|C10ORF88|C12ORF29|C15ORF40|C1ORF74|C7ORF25|CCDC112|CCDC125|CCDC126|CCDC25|CCDC91|CDC73|CFDP1|CHCHD1|CLN5|CLPX|CNBP|CNIH1|CNOT2|COMMD6|COPS5|COX18|COX20|CSTF2T|CYRIB|DCUN1D4|DERA|DHX29|DHX40|DIABLO|DMAC2L|DNAJA2|DNLZ|DR1|DUSP28|EBAG9|EEF1AKMT1|EIF2AK4|ESF1|ETFA|EVI5|FAM221A|FAM76A|GABPB1|GCFC2|GGACT|GTF3C3|HACL1|HAUS6|HSD17B6|HSPA4L|HSPE1|IAH1|IFRD1|IFT27|IFT81|ILKAP|IRAK1BP1|IRAK4|KIAA1586|KIF2A|KLHDC2|KRCC1|KRR1|KRT10|LACTB2|LAMTOR1|LCORL|LEMD3|LINC00467|MAP4K5|MAPK1IP1L|MAPK8|MFF|MORN2|MPLKIP|MRPL20|MRPL22|MRPL53|MTERF2|MTLN|MTREX|MYL6B|N6AMT1|NAA35|NADK2|NEDD8-MDP1|NFYB|NME6|NRBF2|NVL|NXT1|OSCP1|OSGEPL1|PARK7|PCBD1|PFN2|PGGT1B|PIGH|POLE4|PPHLN1|PPP2R3C|PRR34-AS1|PSMA1|PSMA3|PTPMT1|RAB4A|RAD50|RAMAC|RBM18|REX1BD|RHOT1|RNF103|RNF2|RNFT1|SLC35B3|SMG1P3|SP2-AS1|SPCS2|SPTY2D1|SRP19|STXBP3|TARBP2|TATDN1|TBC1D15|THAP12|TIMM9|TMED2|TMEM106B|TMEM14B|TMEM19|TMEM263|TMEM44-AS1|TMEM9|TOMM20|TRMT12|TSEN15|TXNDC15|UBE2Q2|UHRF2|UQCC3|UTP25|VDAC3|VPS26C|VPS29|WDR36|YARS2|ZBTB14|ZNF131|ZNF320|ZNF79|ZSCAN26|ZZZ3
identical protein binding [GoID:GO:0042802; evidenceTypes:IBA|IDA|IEA|IMP|IPI|ISS|NAS|TAS]	GeneOntology_MF	147	1670	1686	180.732	11.996	8.8024	0	-3.04778	0.00230536	0.0178816	ABCB10|ABCD3|ACADSB|ACYP2|ADH5|AIMP1|APIP|ATF1|ATG101|ATP5IF1|BLOC1S6|BTBD1|C10ORF88|C1ORF50|CARNMT1|CASP6|CAT|CBY1|CCDC125|CDADC1|CDC42|CENPC|CEP20|CEP290|CEP57|CHUK|CISD1|CISD2|COIL|COMMD1|CPOX|CREB1|CYP2R1|DBI|DERL1|DMRT1|DNAL4|DNTTIP1|DPY30|DRG1|DYNLL1|EEA1|EMG1|EPRS1|FABP5|FAM118B|FBXO28|FGFR1OP2|GGPS1|GKAP1|GMCL1|GNPDA2|GOLGA5|GRPEL2|GSTZ1|GTF2A2|HACL1|HEXIM2|HSBP1|HSCB|HTRA2|IAH1|IMPA1|KIF9|KLHL12|KYAT3|MAPRE1|MBIP|MCPH1|MFF|MFN1|MGAT2|MIF4GD|MITD1|MMUT|MPC2|MRFAP1L1|MSH3|NADK2|NIF3L1|NMNAT1|NR2C1|NUDT16L1|NUDT5|NUP35|NUP54|NUP58|PARK7|PCBD1|PDCD10|PDCD6|PEX11B|PLEKHA3|PPCDC|PPCS|PSMA7|PSMC6|PTS|RABL3|RAD50|RCHY1|RIDA|RPE|SARS1|SCYL3|SELENOK|SH3GLB1|SIAH1|SLC25A12|SLK|SMN2|SNRPC|SNX1|SNX16|SRR|STARD3NL|STK3|SUMF2|TARBP2|TASP1|TBK1|TDG|TERF1|THAP1|THG1L|TIMM10|TIMM9|TMEM14B|TMEM192|TMEM38B|TOR1A|TRIM23|TRIM5|TSG101|TSTA3|TYW5|UBA3|UHRF1BP1L|USP15|VPS25|XPA|XRCC4|XRN2|YARS2|ZCCHC17|ZDHHC2|ZKSCAN4
GSE40274_CTRL_VS_FOXP3_AND_GATA1_TRANSDUCED_ACTIVATED_CD4_TCELL_UP	MSigDB_C7	4	121	1686	13.0949	3.40409	3.30579	0	-3.04748	0.0023077	0.0178842	CHMP2B|RAP1A|TMEM14A|VPS28
GSE6674_UNSTIM_VS_PL2_3_STIM_BCELL_UP	MSigDB_C7	4	121	1686	13.0949	3.40409	3.30579	0	-3.04748	0.0023077	0.0178842	FAHD1|HSD17B8|TAF1A|TRUB1
Rho protein signal transduction [GoID:GO:0007266; evidenceTypes:IBA|IDA|IEA|IMP|IPI|ISS|NAS|TAS]	GeneOntology_BP	4	121	1686	13.0949	3.40409	3.30579	0	-3.04748	0.0023077	0.0178842	CCDC125|CDC42|CHUK|PDCD10
regulation of cytokine-mediated signaling pathway [GoID:GO:0001959; evidenceTypes:IBA|IC|IDA|IEA|IMP|ISS|NAS|TAS]	GeneOntology_BP	4	121	1686	13.0949	3.40409	3.30579	0	-3.04748	0.0023077	0.0178842	CNOT7|TBK1|VRK2|YTHDF3
GGCAGTG_MIR3243P	MSigDB_C3	2	90	1686	9.74003	2.93876	2.22222	0	-3.04623	0.00231733	0.0179353	DCUN1D4|KLHL18
GCM_NPM1	MSigDB_C4	17	75	1686	8.1167	2.68401	22.6667	1	3.0464	0.00231596	0.0179353	ATP5MC3|ATP5PB|EPRS1|HINT1|ILF2|NDUFA12|POLR2G|PSMA1|PSMA2|PSMA5|PWP1|RABGGTB|SAP18|SNRPE|SNRPF|UBE2L3|ZNHIT3
MORF_CCNF	MSigDB_C4	17	75	1686	8.1167	2.68401	22.6667	1	3.0464	0.00231596	0.0179353	CETN3|CLPX|DIMT1|EXTL2|HMGN4|HSPA13|LPGAT1|MSH3|MYCBP|NFYB|OARD1|PIGF|RAP1A|RFC5|SCAMP1|SPAST|UBE2V2
CTIP_DN.V1_UP	MSigDB_C6	2	90	1686	9.74003	2.93876	2.22222	0	-3.04623	0.00231733	0.0179353	MED18|SLC35G2
positive regulation of tumor necrosis factor production [GoID:GO:0032760; evidenceTypes:IDA|IEA|IGI|IMP|ISS]	GeneOntology_BP	2	90	1686	9.74003	2.93876	2.22222	0	-3.04623	0.00231733	0.0179353	SELENOK|SETD4
regulation of cell killing [GoID:GO:0031341; evidenceTypes:IBA|IDA|IEA|IMP|ISS|NAS|TAS]	GeneOntology_BP	2	90	1686	9.74003	2.93876	2.22222	0	-3.04623	0.00231733	0.0179353	CYRIB|MAPK8
MODULE_103	MSigDB_C4	5	10	1686	1.08223	0.982114	50	1	3.04467	0.00232936	0.0179932	COX5A|COX5B|COX6A1|COX6C|SURF1
BBS-chaperonin complex	CORUM	5	10	1686	1.08223	0.982114	50	1	3.04467	0.00232936	0.0179932	BBS10|BBS12|BBS7|CCT2|MKKS
mitochondrial respiratory chain complex III [GoID:GO:0005750; evidenceTypes:IBA|IDA|IEA|TAS]	GeneOntology_CC	5	10	1686	1.08223	0.982114	50	1	3.04467	0.00232936	0.0179932	UQCR10|UQCR11|UQCRB|UQCRC2|UQCRQ
respiratory chain complex III [GoID:GO:0045275; evidenceTypes:IBA|IDA|IEA|TAS]	GeneOntology_CC	5	10	1686	1.08223	0.982114	50	1	3.04467	0.00232936	0.0179932	UQCR10|UQCR11|UQCRB|UQCRC2|UQCRQ
positive regulation of rRNA processing [GoID:GO:2000234; evidenceTypes:IDA|IMP]	GeneOntology_BP	5	10	1686	1.08223	0.982114	50	1	3.04467	0.00232936	0.0179932	DIMT1|HEATR1|RIOK2|TRMT112|UTP15
protein deneddylation [GoID:GO:0000338; evidenceTypes:IBA|IDA|IMP]	GeneOntology_BP	5	10	1686	1.08223	0.982114	50	1	3.04467	0.00232936	0.0179932	COPS2|COPS4|COPS5|COPS8|TOR1A
Chiche(PMID: 24644022)-2014_M9.46	PAPER	5	10	1686	1.08223	0.982114	50	1	3.04467	0.00232936	0.0179932	COPS5|COX6A1|LINC00467|MEA1|MRPS36
Li(PMID: 24336226)-2013-MolSigVaccines_TBA (M211)	PAPER	5	10	1686	1.08223	0.982114	50	1	3.04467	0.00232936	0.0179932	CCNG1|CMPK1|RAP1B|SLC25A46|THAP12
Li(PMID: 24336226)-2013-MolSigVaccines_spliceosome (M250)	PAPER	5	10	1686	1.08223	0.982114	50	1	3.04467	0.00232936	0.0179932	LSM5|SF3B6|SNRPE|SNRPF|SNRPG
RREB1_01	MSigDB_C3	7	163	1686	17.6403	3.94558	4.29448	0	-3.04205	0.00234971	0.0181268	ATG12|C1ORF43|FBXO36|HIBADH|HSD17B8|PPP1CB|RBM12
GSE11961_MARGINAL_ZONE_BCELL_VS_MEMORY_BCELL_DAY40_UP	MSigDB_C7	7	163	1686	17.6403	3.94558	4.29448	0	-3.04205	0.00234971	0.0181268	ATMIN|CCDC90B|OGFRL1|PIGF|POLB|STXBP3|TWF1
GSE1460_INTRATHYMIC_T_PROGENITOR_VS_NAIVE_CD4_TCELL_CORD_BLOOD_DN	MSigDB_C7	7	163	1686	17.6403	3.94558	4.29448	0	-3.04205	0.00234971	0.0181268	ACADSB|C17ORF80|CBY1|EBAG9|FAU|MRPS14|ZNHIT3
GSE19941_LPS_VS_LPS_AND_IL10_STIM_IL10_KO_NFKBP50_KO_MACROPHAGE_UP	MSigDB_C7	7	163	1686	17.6403	3.94558	4.29448	0	-3.04205	0.00234971	0.0181268	AP5M1|ATRAID|CDK6|CPOX|DNAJB14|EIF2AK4|L3HYPDH
GSE22313_HEALTHY_VS_SLE_MOUSE_CD4_TCELL_UP	MSigDB_C7	7	163	1686	17.6403	3.94558	4.29448	0	-3.04205	0.00234971	0.0181268	ATP6V0A2|EMC3|FAM220A|LYRM1|PCBD1|RGL3|SIRT5
GSE28737_FOLLICULAR_VS_MARGINAL_ZONE_BCELL_BCL6_HET_DN	MSigDB_C7	7	163	1686	17.6403	3.94558	4.29448	0	-3.04205	0.00234971	0.0181268	DUSP28|HPF1|KCTD3|PCGF5|PSMA5|PSMA7|RAP1B
GOBERT_OLIGODENDROCYTE_DIFFERENTIATION_UP	MSigDB_C2	40	553	1686	59.8471	7.1749	7.23327	0	-3.03789	0.0023824	0.018371	CCDC77|CENPQ|CMC2|DDX20|DUSP12|DYNLL1|ETAA1|FMC1-LUC7L2|GEMIN6|GOLT1B|HAT1|HAUS3|HAUS6|HYLS1|ISOC1|LARP7|LRR1|LSM5|MTLN|MYG1|NSL1|NUP107|NUP133|NUP37|NUP54|PARPBP|POC1B|PRIM2|RAD50|RAD51AP1|RFC5|RPA2|SELENOH|SLF1|TDP2|TERF1|TGIF2-RAB5IF|THAP12|TMEM107|UTP25
epithelial cell proliferation [GoID:GO:0050673; evidenceTypes:IBA|IC|IDA|IEA|IEP|IGI|IMP|ISS|TAS]	GeneOntology_BP	21	337	1686	36.471	5.64115	6.23145	0	-3.03733	0.00238687	0.0184015	AGGF1|AIMP1|ATP5IF1|BAD|BTBD10|CDC42|CDC73|CDK6|FMC1|FRS2|IFT52|IFT74|ITGB1BP1|NRAS|PDCD10|PDCD6|PDCL3|PEX2|RAB33B|RIDA|THAP1
DACH1_TARGET_GENES	MSigDB_C3	105	743	1686	80.4094	8.26388	14.1319	1	3.03644	0.0023939	0.0184517	AAGAB|ABCB10|ACTR10|AIMP1|AK6|ALG14|ANAPC13|ARFGAP3|ARL8B|ATP5F1C|ATP5IF1|ATP5MG|ATP6V1G1|BBS12|BLZF1|BZW1|C10ORF88|C12ORF4|C6ORF52|CAAP1|CAB39L|CCDC186|CCDC91|CDC73|CEP57|CMC2|COMMD1|COX7A2L|CPEB4|CREM|CSTF2T|DNAJC25-GNG10|DPH6|EBAG9|EIF2S1|EVI5|FAHD1|FBXO36|FUBP3|GOLGA5|GOLT1B|GPAM|HEATR3|KDM4C|KIN|LIG4|LRR1|LRRC23|MBLAC2|MCPH1|MCRIP1|MIER1|MIER3|MOB4|MRPL34|MRPL40|MRPL46|MRPS11|MTFR1|NDUFS4|NIPSNAP3A|NRBF2|NVL|PFDN4|PNPLA8|POLR2G|POLR2M|POLR3F|PSMD1|PSTK|RABGEF1|RAD51AP1|RANBP6|RBBP5|RBM18|RECQL|RFESD|RNF14|RWDD2A|RXYLT1|SC5D|SECISBP2L|SH3BGR|SKP1|SLF1|SNX4|SRD5A1|SUCLG1|TAF13|TBCK|TM9SF1|TMEM258|TMEM9|TOMM5|TP53RK|TRAPPC13|TRAPPC6B|TRDMT1|TSNAX|TTC8|UFSP2|UROD|ZFAND1|ZNHIT3|ZNRF2
REACTOME_ION_CHANNEL_TRANSPORT	MSigDB_C2	5	135	1686	14.6101	3.594	3.7037	0	-3.0357	0.00239979	0.018489	ATP2C1|ATP6V0A2|ATP6V1G1|FKBP1B|SRI
MODULE_119	MSigDB_C4	5	135	1686	14.6101	3.594	3.7037	0	-3.0357	0.00239979	0.018489	CCDC186|GMCL1|THUMPD1|TRAPPC13|ZNF322
MIR382_3P	MSigDB_C3	19	88	1686	9.52359	2.90611	21.5909	1	3.03507	0.00240477	0.0185035	ALG10B|AP1AR|AZIN1|CAMTA1|CREM|ERLIN2|FAM220A|G2E3|HELQ|IFT74|MFN1|MRPS36|NAA35|NFYB|PARD6B|RAP1GDS1|SLC25A46|SMN2|TMEM68
MIR5000_5P	MSigDB_C3	19	88	1686	9.52359	2.90611	21.5909	1	3.03507	0.00240477	0.0185035	ATRAID|CSNK1G3|DNAJB9|DNAJC21|DR1|ENY2|FUBP3|GOLT1B|GTF2H1|ITCH|MAPK8|MDM1|PSENEN|SNRPF|STAMBP|TTC33|UQCC3|XRN2|ZNF322
GSE28130_ACTIVATED_VS_INDUCEED_TREG_DN	MSigDB_C7	6	149	1686	16.1252	3.77405	4.02685	0	-3.03501	0.0024053	0.0185035	APPBP2|COQ7|NDUFA6|NDUFB7|TCEA2|XRCC4
GSE40274_FOXP3_VS_FOXP3_AND_XBP1_TRANSDUCED_ACTIVATED_CD4_TCELL_DN	MSigDB_C7	6	149	1686	16.1252	3.77405	4.02685	0	-3.03501	0.0024053	0.0185035	ADI1|ARL6IP4|KIN|MIER1|NRAS|TFB2M
phospholipase activity [GoID:GO:0004620; evidenceTypes:IBA|IDA|IEA|IMP|ISS|NAS|TAS]	GeneOntology_MF	6	149	1686	16.1252	3.77405	4.02685	0	-3.03501	0.0024053	0.0185035	ARL1|GDPD1|LYPLA1|PLA2G12A|PLAA|PNPLA8
regulation of cell size [GoID:GO:0008361; evidenceTypes:IBA|IDA|IEA|IGI|IMP|ISS|NAS|TAS]	GeneOntology_BP	6	149	1686	16.1252	3.77405	4.02685	0	-3.03501	0.0024053	0.0185035	CREB1|LAMTOR5|RAB11A|RAB21|RB1CC1|RYK
response to ketone [GoID:GO:1901654; evidenceTypes:IBA|IC|IDA|IEA|IEP|IMP|ISS|NAS]	GeneOntology_BP	6	149	1686	16.1252	3.77405	4.02685	0	-3.03501	0.0024053	0.0185035	BAD|FDX1|PARK7|PRKAA1|SRD5A1|USP8
BCL6_ChIPSeq_Basso_GC_low (PMID:19965633)	SignatureDB	93	1117	1686	120.885	10.004	8.32587	0	-3.03464	0.00240822	0.0185219	ACADSB|AKAP5|AMACR|AMDHD1|ANAPC13|APPBP2|ARIH1|BTF3L4|CDC37L1|CEP83|CFAP36|CHORDC1|CLN5|CMTR2|CNBP|COX20|CSNK1G3|CTR9|CWC27|CYP20A1|DCAF13|DIPK2A|DNAJB9|DNAJC21|DPY19L4|ERGIC2|FAM118B|FAM126A|FASTKD2|FRS2|GABPB1|GALNT7|GGPS1|HEXIM2|HMGN4|IKBIP|KIN|KLHL20|KRR1|LIPT1|LRRIQ3|MAP9|MKKS|MRPS28|NDUFB9|NR2C1|NT5C3A|NXT1|OSGEPL1|OXR1|PAOX|PELO|PHOSPHO2|PIGY|PIP4P2|POC1B|POLK|PPP3CA|PPP3R1|PRKAA1|PTP4A1|RABGGTB|RAD50|REX1BD|RNF2|SCYL3|SECISBP2L|SIAH1|SIRT5|SLK|SMU1|SRFBP1|SRR|TBC1D15|THAP5|THUMPD1|TM2D1|TMED5|TMEM38B|TOPORS|TRAPPC11|TRIM13|TTC9C|UBE2B|UBE2W|UFM1|USP15|VPS35|WDR5B|ZBTB41|ZNF268|ZNF394|ZNF706
BROWNE_HCMV_INFECTION_20HR_UP	MSigDB_C2	11	215	1686	23.2679	4.52379	5.11628	0	-3.03409	0.00241265	0.0185365	DNAJA1|GTF2A1|HUS1|IMPA1|MED6|POT1|RAP2A|SIKE1|ZFY|ZNF131|ZNF267
AP1_Q4_01	MSigDB_C3	11	215	1686	23.2679	4.52379	5.11628	0	-3.03409	0.00241265	0.0185365	CMAS|GTF2B|MAP4K5|NRAS|PPP2CA|PSMD1|RB1CC1|RIT1|SCAMP1|TTC1|XPOT
GATA1_05	MSigDB_C3	11	215	1686	23.2679	4.52379	5.11628	0	-3.03409	0.00241265	0.0185365	CPEB4|CRLS1|HINT1|MAP4K5|PIGV|PSMA1|RFESD|SENP8|SLC10A7|SLC25A12|WDR5B
MYB_Q5_01	MSigDB_C3	11	215	1686	23.2679	4.52379	5.11628	0	-3.03409	0.00241265	0.0185365	COX7A2P2|LIG4|MDM1|MYL6B|NDUFC1|ORMDL2|PIGH|PPP4R4|PRUNE1|PSMA1|TMED2
GSE15330_HSC_VS_PRO_BCELL_UP	MSigDB_C7	34	191	1686	20.6705	4.26716	17.801	1	3.03401	0.00241325	0.0185365	ACYP2|BOLA1|C12ORF29|CAB39L|CHCHD7|COX6A1|EFCAB2|FABP5|FAM174A|FAM76A|FGFR1OP2|HACL1|HINT2|HUS1|IFT27|IFT74|KATNBL1|LIAS|MRPL14|NDUFA9|NTPCR|PGM2|PRADC1|SPTSSA|STARD3NL|STK3|TM9SF1|TMEM128|TOMM40L|TRAPPC13|TRDMT1|TSEN15|TUBD1|WASHC3
GSE40666_UNTREATED_VS_IFNA_STIM_CD8_TCELL_90MIN_DN	MSigDB_C7	34	191	1686	20.6705	4.26716	17.801	1	3.03401	0.00241325	0.0185365	ANAPC10|ARV1|C10ORF143|C11ORF65|C1ORF53|C9ORF78|CCT6B|CENPQ|COG2|COQ6|CRYZL1|DERA|DMAC1|DPM1|DRG1|EFCAB2|GDPD1|LINC00667|MSH3|MTFR1|NDUFA2|PIGH|POLE4|RCN2|RPAP2|RPS6KB1|SCAND1|SP2-AS1|SRA1|STN1|TCEA2|TMCO1|TP53RK|UQCRQ
MIR6867_5P	MSigDB_C3	51	673	1686	72.8338	7.88351	7.57801	0	-3.0335	0.00241735	0.018564	AIMP1|ARL8B|ATF7|ATMIN|ATXN3|CAMTA1|CHIC1|CHORDC1|CREM|DNAJC15|ERO1B|FASTKD2|FKBP1B|FUBP3|GTDC1|GTF2H1|HYKK|ITGB1BP1|KLHL15|LYRM7|MAP4K5|MBLAC2|METTL21A|MOSMO|NDFIP2|PIGH|PLAA|RAB3IP|RBBP9|RBMXL1|RNLS|RRP15|SCP2|SENP1|SHOC2|SLC35A3|SNAP29|SPCS2|SRD5A3|SVBP|SVIP|TIPRL|TMCO1|TMEM237|TRIM13|TTC1|UBLCP1|VAMP4|ZDHHC20|ZFY|ZRANB1
GSE11961_FOLLICULAR_BCELL_VS_MEMORY_BCELL_DAY7_UP	MSigDB_C7	8	176	1686	19.0472	4.09817	4.54545	0	-3.03298	0.00242154	0.0185641	ATP5F1E|BORCS8|C1ORF53|CHCHD7|NDUFA11|PSENEN|SERTAD1|VPS28
GSE17301_IFNA2_VS_IFNA2_AND_ACD3_ACD28_STIM_CD8_TCELL_DN	MSigDB_C7	8	176	1686	19.0472	4.09817	4.54545	0	-3.03298	0.00242154	0.0185641	ADI1|APOO|FBXO34|FGGY|IFT52|SCP2|SNX1|USP15
GSE21063_3H_VS_16H_ANTI_IGM_STIM_NFATC1_KOBCELL_UP	MSigDB_C7	8	176	1686	19.0472	4.09817	4.54545	0	-3.03298	0.00242154	0.0185641	ARL6IP4|CNPY2|DDX20|MDM1|MRPL33|RAD50|THAP2|TMEM267
GSE21670_STAT3_KO_VS_WT_CD4_TCELL_IL6_TREATED_DN	MSigDB_C7	8	176	1686	19.0472	4.09817	4.54545	0	-3.03298	0.00242154	0.0185641	CDK17|GKAP1|IFT43|MBLAC2|PKIA|SMUG1|UBL5|YAF2
GSE27786_CD4_VS_CD8_TCELL_UP	MSigDB_C7	8	176	1686	19.0472	4.09817	4.54545	0	-3.03298	0.00242154	0.0185641	CCDC125|CCDC82|CHURC1|CPOX|CWC15|PRDX5|SECISBP2L|SUCO
GSE3337_4H_VS_16H_IFNG_IN_CD8POS_DC_DN	MSigDB_C7	8	176	1686	19.0472	4.09817	4.54545	0	-3.03298	0.00242154	0.0185641	AK3|FKBP1B|HSD17B8|IFT88|NDUFA13|PELO|SMDT1|SURF1
GSE6259_CD4_TCELL_VS_CD8_TCELL_UP	MSigDB_C7	8	176	1686	19.0472	4.09817	4.54545	0	-3.03298	0.00242154	0.0185641	BCKDHB|CNPY2|FAM162A|KYAT3|NT5C3B|NUP35|SC5D|THAP12
GSE7831_CPG_VS_INFLUENZA_STIM_PDC_1H_DN	MSigDB_C7	8	176	1686	19.0472	4.09817	4.54545	0	-3.03298	0.00242154	0.0185641	APIP|C1ORF52|COQ5|COX5A|FGGY|PSMA3|SLK|TMEM50B
RUVBL1_TARGET_GENES	MSigDB_C3	25	128	1686	13.8525	3.50038	19.5312	1	3.0312	0.00243582	0.0186696	ACYP2|C11ORF54|C17ORF75|C1ORF174|EMG1|FMC1|FMC1-LUC7L2|ILF2|MITD1|MKKS|MMADHC|MRPL30|MYLK-AS1|PEX1|PPP2R3C|RAB11A|RABGGTB|SEC23B|SENP1|SNORD45C|SNRPG|TANK|THAP2|TMEM18|UBAC2-AS1
GSE13484_UNSTIM_VS_12H_YF17D_VACCINE_STIM_PBMC_DN	MSigDB_C7	33	184	1686	19.913	4.18919	17.9348	1	3.0297	0.00244794	0.0187503	ARFGAP3|ARL3|ARPC3|C1GALT1|C2ORF49|CLUAP1|COQ7|ETNK1|FAM114A2|FASTKD3|GNAI3|GTDC1|HSPA13|LAMTOR3|LIG4|MED28|MRPL42|OGFRL1|PDCD6|PSMA2|PSMD1|RAB21|RABIF|SGMS1|SINHCAF|SLC5A3|SRP9|TIGAR|TMX1|TTC33|TXNDC9|UFD1|VRK2
GSE15324_NAIVE_VS_ACTIVATED_ELF4_KO_CD8_TCELL_DN	MSigDB_C7	33	184	1686	19.913	4.18919	17.9348	1	3.0297	0.00244794	0.0187503	AGPS|ANAPC10|ARL1|CEP290|CHCHD1|CMC2|COX6A1|CPSF2|CSNK1G3|DCAF17|DCLRE1A|DCTN6|EFCAB2|FAM220A|GKAP1|GPN1|HIBCH|LYPLA1|MRPL35|MRPL40|MTFR1|MTMR6|NAA35|PAIP1|PEX13|PREPL|SARNP|SDHC|SLF1|STOML2|THG1L|TMEM107|ZCRB1
GSE18791_UNSTIM_VS_NEWCATSLE_VIRUS_DC_18H_UP	MSigDB_C7	33	184	1686	19.913	4.18919	17.9348	1	3.0297	0.00244794	0.0187503	ACTL6A|ALG14|DRG1|ELMOD2|G2E3|GPAM|GPN1|HSBP1|ITGB1BP1|METTL25|MRPL22|MRPL41|MRPS6|MTIF3|NDUFA5|NIP7|NIPSNAP2|NNT|NUP155|NVL|PET117|PHAX|PKIA|PPCDC|RFC5|RIDA|SLC30A5|TOMM40L|TTC8|ZFYVE21|ZNF322|ZNF823|ZYG11B
GSE11924_TFH_VS_TH2_CD4_TCELL_UP	MSigDB_C7	9	189	1686	20.4541	4.24504	4.7619	0	-3.02937	0.00245066	0.018759	ABRAXAS2|ATE1|KLHL20|MFSD14A|MPHOSPH9|NNT|SECISBP2L|TMEM101|YEATS4
GSE360_L_DONOVANI_VS_T_GONDII_MAC_DN	MSigDB_C7	9	189	1686	20.4541	4.24504	4.7619	0	-3.02937	0.00245066	0.018759	ACP1|CPOX|CREM|GSTZ1|RCN2|SECISBP2L|SNRPF|SRP19|TARBP2
GSE9988_ANTI_TREM1_VS_LPS_MONOCYTE_DN	MSigDB_C7	9	189	1686	20.4541	4.24504	4.7619	0	-3.02937	0.00245066	0.018759	APOO|AZIN1|BAZ1A|DNAJA1|RAB21|SFR1|SLC25A12|TANK|TAOK3
REACTOME_DEGRADATION_OF_AXIN	MSigDB_C2	13	51	1686	5.51935	2.215	25.4902	1	3.02777	0.00246362	0.018846	PSMA1|PSMA2|PSMA3|PSMA5|PSMA7|PSMA8|PSMB3|PSMC1|PSMC2|PSMC6|PSMD1|PSMD13|PSMD14
REACTOME_FORMATION_OF_TC_NER_PRE_INCISION_COMPLEX	MSigDB_C2	13	51	1686	5.51935	2.215	25.4902	1	3.02777	0.00246362	0.018846	CCNH|CDK7|COPS2|COPS4|COPS5|COPS8|ERCC8|GTF2H1|MNAT1|POLR2G|POLR2K|RBX1|XPA
Obesity	UniProt-Keyword	13	51	1686	5.51935	2.215	25.4902	1	3.02777	0.00246362	0.018846	ARL6|BBIP1|BBS10|BBS12|BBS5|BBS7|BBS9|CEP290|IFT27|IFT74|MKKS|TMEM67|TTC8
GSE29618_LAIV_VS_TIV_FLU_VACCINE_DAY7_BCELL_DN	MSigDB_C7	32	177	1686	19.1554	4.10967	18.0791	1	3.02613	0.00247705	0.0189366	ACYP2|ARIH1|CAPZA2|CDK6|CGRRF1|DGUOK|DHX40|EBAG9|EIF3H|EIF4E2|EIPR1|EMC3|ENPP4|FAHD2A|GNG5|GUK1|MFF|MRPL41|MYCBP|OGFOD2|PEX13|PFDN1|PLAA|RCN2|RGS10|RNF115|SCFD1|TBC1D8|TSG101|UQCR10|WDR47|ZNF267
GSE3720_UNSTIM_VS_LPS_STIM_VD2_GAMMADELTA_TCELL_UP	MSigDB_C7	26	135	1686	14.6101	3.594	19.2593	1	3.02618	0.00247667	0.0189366	AGA|ARL6IP4|ATP5F1C|BOLA2|CCT2|CIAO2A|COPS5|EIF2S1|HSD17B8|IMMP1L|MAGOHB|MED21|MGAT2|MPC2|NDUFB7|NDUFB9|NSA2|RAB21|RAD50|RGS10|RPS6KB1|SNRPE|TBC1D19|TIMM10|USE1|ZSCAN12
GSE7568_IL4_VS_IL4_AND_TGFB_TREATED_MACROPHAGE_24H_DN	MSigDB_C7	32	177	1686	19.1554	4.10967	18.0791	1	3.02613	0.00247705	0.0189366	ADI1|ARL6IP4|CDC26|COQ5|DNAJC24|DPY30|DTD1|EXOSC1|FASTKD3|GET1|GFM1|GUK1|HSPA4|HUS1|IPO11|MAPK1IP1L|MCPH1|MRPL36|MRPL50|NAA20|NUDCD1|PHAX|PHF5A|POLR2K|PRELID3B|PSMB3|RABGGTB|RAD51AP1|RWDD4|SLC30A5|SNUPN|SREK1IP1
Monti (PMID:15550490)_OXYPHOS	PAPER	69	456	1686	49.3495	6.53631	15.1316	1	3.0248	0.00248797	0.0190159	ABCD3|ACP1|AGGF1|ATP5F1C|ATP5MC3|ATRAID|BCAP29|CAMLG|CCT2|CD52|CDC42|CEP57|CNOT7|COA3|COX5B|COX6A1|COX7A2L|DBI|DERL1|DIMT1|DNAJA1|DNAJB9|DR1|EIF2S2|ENPP4|FAM162A|FASTKD3|FBXO28|GALNT7|GHITM|GTDC1|GTF2B|GTF2H1|HSPA4|ILF2|KTN1|LSM5|MDH1|MRPL15|MRPS36|NDUFAB1|NDUFB1|NUP37|PDCD6|PFDN5|PFN2|PHYH|POP4|PPP3CA|PSMA2|PSMA5|PSMA7|PSMC2|RAN|RAP1B|RPF1|RPL10|SLC5A3|SLK|SNAPC1|SRP19|STK38L|TIMM23B|TOMM20|TXNDC9|VPS35|WASHC3|ZNF277|ZNF706
axon cytoplasm [GoID:GO:1904115; evidenceTypes:IBA|IDA|IEA|ISS]	GeneOntology_CC	14	57	1686	6.16869	2.34122	24.5614	1	3.02457	0.00248987	0.0190264	ACTR10|ARL8B|BLOC1S1|BLOC1S2|BLOC1S4|BLOC1S5|BLOC1S6|DYNLL1|HSBP1|KIF3A|MGARP|RAB21|SNAPIN|SPAST
ATP-binding	UniProt-Keyword	96	1147	1686	124.131	10.1269	8.36966	0	-3.02432	0.00249195	0.0190382	AASDH|ABCB10|ABCD3|ADK|AK6|ATP2C1|BBS10|CCT2|CCT6B|CDK17|CDK6|CDK7|CHUK|CLPX|CMPK1|CSNK1G3|DDX19B|DDX20|DDX47|DGUOK|DHX29|DHX40|DPH6|DYRK4|EIF2AK4|EPRS1|ETNK1|GATC|GLYCTK|GUK1|HELQ|HSPA13|HSPA4|HSPA4L|IARS2|IPMK|IRAK4|KIF2A|KIF3A|KIF9|LIG4|MAPK8|MAPK9|MKKS|MSH3|MTREX|NADK2|NEK4|NME6|NTPCR|NVL|ORC4|PAPOLG|PDIK1L|PEX1|PPCS|PPIP5K2|PRKAA1|PRKAG1|PSMC1|PSMC2|PSMC6|PSTK|RAD50|RECQL|RFC5|RFK|RIMKLB|RIOK2|RPS6KB1|RPS6KC1|RTCA|RYK|SARS1|SLK|SPAST|SRR|STK3|STK31|STK38L|TAOK3|TBK1|TENT2|TOR1A|TP53RK|TRNT1|UBA2|UBA3|UBA6|UBE2B|UBE2L3|UBE2N|UBE2Q2|UBE2W|VRK2|YARS2
YTATTTTNR_MEF2_02	MSigDB_C3	41	563	1686	60.9293	7.23707	7.28242	0	-3.02414	0.00249338	0.019045	ATP2C1|ATP5ME|C1ORF43|CARNMT1|CAT|CIAO1|CNBP|CNST|COG6|CREB1|CTR9|DOCK8-AS1|EEF1AKMT1|ERO1B|GOLT1B|GTF3C3|KTN1|MAP4K5|MBIP|MOSMO|MYL2|MYL5|NRDE2|ORC4|PPM1A|PRDX5|PRUNE1|PSMA8|RAB21|RBM12B|RECQL|RWDD3|SCOC|SDHC|TFB2M|TMEM117|TMEM182|TMEM60|TMEM67|TRMT112|VPS45
GSE18893_TCONV_VS_TREG_24H_TNF_STIM_DN	MSigDB_C7	31	170	1686	18.3978	4.0285	18.2353	1	3.02338	0.00249967	0.019089	ATP2C1|B3GALNT2|C15ORF40|CDC26|CHCHD1|COA5|COMMD7|DPM3|EEF1AKMT1|FAM162A|GPN1|GUK1|HIBADH|HSPE1|ICE2|KRT10|LAMTOR5|MFF|MIEN1|MPC2|MTRR|NDUFS6|NUDT16L1|OSTC|POLE4|RFK|RWDD4|SCAMP1|SNRPG|USP53|ZBED5
REACTOME_NEUTROPHIL_DEGRANULATION	MSigDB_C2	30	440	1686	47.6179	6.42401	6.81818	0	-3.02319	0.00250125	0.019097	A1BG|ACTR10|AGA|AGL|CAND1|CAT|CCT2|CEP290|COMMD9|COPB1|DERA|DYNLL1|ENPP4|FABP5|ILF2|LAMTOR1|LAMTOR3|NRAS|PGM2|PSMA2|PSMA5|PSMC2|PSMD1|PSMD13|PSMD14|RAP1A|RAP1B|SCAMP1|SNAP29|SVIP
GSE40274_FOXP3_VS_FOXP3_AND_XBP1_TRANSDUCED_ACTIVATED_CD4_TCELL_UP	MSigDB_C7	3	105	1686	11.3634	3.17269	2.85714	0	-3.02243	0.00250756	0.019141	NUDT2|UBXN2B|WDR5B
WP_CALCIUM_REGULATION_IN_THE_CARDIAC_CELL	MSigDB_C2	4	120	1686	12.9867	3.3901	3.33333	0	-3.02207	0.00251055	0.0191474	GNAI3|GNG5|PKIA|RGS10
GSE37301_PRO_BCELL_VS_GRANULOCYTE_MONOCYTE_PROGENITOR_UP	MSigDB_C7	4	120	1686	12.9867	3.3901	3.33333	0	-3.02207	0.00251055	0.0191474	COG6|PAIP2|SLC25A33|ZNF394
synapse assembly [GoID:GO:0007416; evidenceTypes:IBA|IDA|IEA|IGI|IMP|ISS|NAS|TAS]	GeneOntology_BP	4	120	1686	12.9867	3.3901	3.33333	0	-3.02207	0.00251055	0.0191474	GNPAT|RYK|UBE2V2|VPS35
ERWIN_COHEN_BLOOD_VACCINE_TC_83_AGE_23_48YO_VACCINATED_VS_CONTROL_7DY_UP	MSigDB_C7	1	72	1686	7.79203	2.63003	1.38889	0	-3.02174	0.00251328	0.01916	TRIM5
regulation of leukocyte apoptotic process [GoID:GO:2000106; evidenceTypes:IBA|IC|IDA|IEA|IMP|ISS|NAS|TAS]	GeneOntology_BP	1	72	1686	7.79203	2.63003	1.38889	0	-3.02174	0.00251328	0.01916	GPAM
GSE21670_TGFB_VS_IL6_TREATED_CD4_TCELL_DN	MSigDB_C7	30	163	1686	17.6403	3.94558	18.4049	1	3.02156	0.00251478	0.0191632	BORCS8|C11ORF54|C9ORF78|CEP290|COMMD6|COMMD9|CRIPT|CSNK1G3|CUL2|DCTN3|DIABLO|DNAJC21|EMC4|FAM76A|GIN1|MAPK8|MED6|MIER3|MINPP1|MORN2|POLR2K|PPP2R5E|PSMC6|RANBP6|SCFD1|SENP1|SUCLG1|UFM1|YIPF5|ZCCHC9
GSE42724_NAIVE_VS_MEMORY_BCELL_UP	MSigDB_C7	30	163	1686	17.6403	3.94558	18.4049	1	3.02156	0.00251478	0.0191632	ACBD3|ANKRD7|ATP6V0A2|BAZ1A|C11ORF71|C9ORF72|CAMLG|CDC73|CFL2|CHIC1|COA5|COPZ1|DNAJA1|ETFRF1|GABPB1|GTF2A1|INTS12|KIF9|KLHL15|MKKS|MOAP1|NCK1|PHOSPHO2|RABL3|SCAND1|SCYL3|SPOPL|SRA1|SUCO|TYW5
MAF_Q6	MSigDB_C3	12	227	1686	24.5665	4.64651	5.28634	0	-3.02139	0.00251619	0.0191665	BAD|CHIC2|CNOT7|COP1|CUL2|ERLIN2|FAM126A|KRCC1|MAP4K5|PGRMC2|PRKAG1|SLC35B3
GSE4984_UNTREATED_VS_VEHICLE_CTRL_TREATED_DC_DN	MSigDB_C7	28	149	1686	16.1252	3.77405	18.7919	1	3.02117	0.00251799	0.0191753	AGA|AIMP1|ASNSD1|ATP5PB|CCDC25|CCNG1|CENPQ|COPS4|ETFA|FDX1|HAUS6|HYLS1|IMPA1|KYAT3|MRPL36|MRPL41|MRPL51|MRPS18A|NEDD1|NUDCD1|RAD50|SNUPN|TMEM101|TMEM14C|UBA3|UBE2N|UFM1|XPOT
regulation of cell junction assembly [GoID:GO:1901888; evidenceTypes:IBA|IDA|IEA|IGI|IMP|ISS|TAS]	GeneOntology_BP	7	162	1686	17.5321	3.93359	4.32099	0	-3.01958	0.00253128	0.0192724	ITGB1BP1|NPHP1|RAP1A|RAP1B|SLK|UBE2V2|VPS35
NIKOLSKY_BREAST_CANCER_16P13_AMPLICON	MSigDB_C2	2	89	1686	9.63181	2.92248	2.24719	0	-3.01764	0.00254748	0.0193791	ELOB|FAHD1
cardiac septum development [GoID:GO:0003279; evidenceTypes:IEA|IMP|ISS|TAS]	GeneOntology_BP	2	89	1686	9.63181	2.92248	2.24719	0	-3.01764	0.00254748	0.0193791	FRS2|ZBTB14
regulation of pattern recognition receptor signaling pathway [GoID:GO:0062207; evidenceTypes:IBA|IDA|IEA|IGI|IMP|ISS|TAS]	GeneOntology_BP	2	89	1686	9.63181	2.92248	2.24719	0	-3.01764	0.00254748	0.0193791	UFD1|USP15
MyD88_NFKB_HBL1 (PMID:21179087)	SignatureDB	2	89	1686	9.63181	2.92248	2.24719	0	-3.01764	0.00254748	0.0193791	BBS5|PTGES3
CORRE_MULTIPLE_MYELOMA_DN	MSigDB_C2	0	52	1686	5.62758	2.23654	0	0	-3.01574	0.00256354	0.0194389
ISHIDA_E2F_TARGETS	MSigDB_C2	0	52	1686	5.62758	2.23654	0	0	-3.01574	0.00256354	0.0194389
LEE_LIVER_CANCER_MYC_E2F1_UP	MSigDB_C2	0	52	1686	5.62758	2.23654	0	0	-3.01574	0.00256354	0.0194389
STEARMAN_LUNG_CANCER_EARLY_VS_LATE_DN	MSigDB_C2	0	52	1686	5.62758	2.23654	0	0	-3.01574	0.00256354	0.0194389
ZHENG_IL22_SIGNALING_UP	MSigDB_C2	0	52	1686	5.62758	2.23654	0	0	-3.01574	0.00256354	0.0194389
YNTTTNNNANGCARM_UNKNOWN	MSigDB_C3	0	52	1686	5.62758	2.23654	0	0	-3.01574	0.00256354	0.0194389
MODULE_108	MSigDB_C4	0	52	1686	5.62758	2.23654	0	0	-3.01574	0.00256354	0.0194389
BUSSLINGER_GASTRIC_PREZYMOGENIC_CELLS	MSigDB_C8	0	52	1686	5.62758	2.23654	0	0	-3.01574	0.00256354	0.0194389
DESCARTES_FETAL_MUSCLE_SMOOTH_MUSCLE_CELLS	MSigDB_C8	0	52	1686	5.62758	2.23654	0	0	-3.01574	0.00256354	0.0194389
negative regulation of adaptive immune response [GoID:GO:0002820; evidenceTypes:IBA|IC|IDA|IEA|IGI|IMP|ISS|TAS]	GeneOntology_BP	0	52	1686	5.62758	2.23654	0	0	-3.01574	0.00256354	0.0194389
negative regulation of tumor necrosis factor production [GoID:GO:0032720; evidenceTypes:IBA|IDA|IEA|IGI|IMP|ISS|TAS]	GeneOntology_BP	0	52	1686	5.62758	2.23654	0	0	-3.01574	0.00256354	0.0194389
pri-miRNA transcription by RNA polymerase II [GoID:GO:0061614; evidenceTypes:IBA|IDA|IEA|IGI|IMP|ISS|NAS]	GeneOntology_BP	0	52	1686	5.62758	2.23654	0	0	-3.01574	0.00256354	0.0194389
regulation of pri-miRNA transcription by RNA polymerase II [GoID:GO:1902893; evidenceTypes:IBA|IDA|IEA|IGI|IMP|ISS|NAS]	GeneOntology_BP	0	52	1686	5.62758	2.23654	0	0	-3.01574	0.00256354	0.0194389
NK_cell_resting_Newman (PMID:25822800)	SignatureDB	0	52	1686	5.62758	2.23654	0	0	-3.01574	0.00256354	0.0194389
IVANOVA_HEMATOPOIESIS_EARLY_PROGENITOR	MSigDB_C2	62	402	1686	43.5055	6.14805	15.4229	1	3.01532	0.00256705	0.0194614	ANAPC11|ATG10|ATPAF1|BCKDHB|C1ORF131|C6ORF226|CAND1|CDK6|CMTR2|COMMD1|COMMD7|CRYZL1|CUL2|CYB5B|DCUN1D4|DIMT1|DNAJC15|ELP6|EXTL2|FDX1|FMC1-LUC7L2|FYTTD1|HIBADH|ICE2|KYAT3|LCORL|MCEE|MDH1|MGAT2|MRPL44|MRPS30|NRBF2|PACC1|PAOX|PFDN4|PPID|PRMT6|PSMA8|RBM34|RMDN2|SINHCAF|SLC10A7|SLF1|SMIM30|SMN2|SMUG1|SNAPC1|SNAPC5|SOCS6|SPAST|SRD5A1|STYX|TFB2M|TIGAR|TMED4|TRIM13|UBE2Q2|UFM1|UQCC3|WDR36|ZNRF2|ZZZ3
DNA-directed RNA polymerase complex [GoID:GO:0000428; evidenceTypes:IBA|IDA|IEA|NAS|TAS]	GeneOntology_CC	20	95	1686	10.2811	3.0188	21.0526	1	3.01487	0.00257091	0.0194865	CCNH|CDC73|CDK7|CTR9|GTF2A1|GTF2A2|GTF2B|GTF2H1|MNAT1|PEX2|POLR2G|POLR2K|POLR2M|POLR3C|POLR3F|PRIM2|RPAP2|TAF13|TAF5L|WDR61
PARENT_MTOR_SIGNALING_UP	MSigDB_C2	37	518	1686	56.0593	6.95221	7.14286	0	-3.01472	0.00257217	0.0194919	APOM|ARL3|CAPN7|COPZ1|COQ6|CPT2|CRADD|DYRK4|ELOB|FKBP1B|HSPA4|IRAK4|KLHL20|LIAS|MED18|MSH3|NDUFS1|ODR4|OSER1|OSGEPL1|OXR1|PDE6D|PPP3CA|PRIM2|PRUNE1|RAD50|RECQL|SAP18|SKP1|SLC25A4|SNAPC3|SURF1|TANK|TSFM|UBE2L3|USE1|VAMP4
transferase activity, transferring one-carbon groups [GoID:GO:0016741; evidenceTypes:EXP|IBA|IDA|IEA|IMP|ISS|NAS|TAS]	GeneOntology_MF	35	199	1686	21.5363	4.35448	17.5879	1	3.01285	0.00258808	0.0196083	ALKBH8|ATPSCKMT|BCDIN3D|BMT2|CARNMT1|CMTR2|COQ5|DIMT1|EEF1AKMT1|EEF1AKMT2|EMG1|LRTOMT|METTL15|METTL18|METTL21A|METTL22|METTL23|METTL25|METTL2A|METTL9|N6AMT1|PRMT6|PRMT9|RBBP5|SETD4|SETD9|TFB2M|TRDMT1|TRMO|TRMT10A|TRMT112|TRMT12|TRMT1L|TRMT61B|ZCCHC4
YTAATTAA_LHX3_01	MSigDB_C3	6	148	1686	16.0169	3.76148	4.05405	0	-3.01167	0.00259816	0.0196557	BAZ1A|ETNK1|IMMP1L|MOSMO|OARD1|RPA2
GSE16450_IMMATURE_VS_MATURE_NEURON_CELL_LINE_6H_IFNA_STIM_DN	MSigDB_C7	6	148	1686	16.0169	3.76148	4.05405	0	-3.01167	0.00259816	0.0196557	COG2|COG6|DPCD|EIPR1|STOML2|TMEM231
GSE17721_LPS_VS_CPG_6H_BMDC_UP	MSigDB_C7	8	175	1686	18.939	4.08665	4.57143	0	-3.01121	0.00260208	0.0196557	CHMP6|PDCD10|PPM1A|RAB3IP|RTCA|SEC24B|TMEM70|ZBTB14
GSE21360_TERTIARY_VS_QUATERNARY_MEMORY_CD8_TCELL_UP	MSigDB_C7	8	175	1686	18.939	4.08665	4.57143	0	-3.01121	0.00260208	0.0196557	DBI|PAOX|RAP2A|RGS10|SCRN3|SNX1|SOCS6|TMEM9
GSE22045_TREG_VS_TCONV_UP	MSigDB_C7	6	148	1686	16.0169	3.76148	4.05405	0	-3.01167	0.00259816	0.0196557	DENND1B|DNAJC15|HEATR3|PTP4A1|RNF181|SCLT1
GSE25677_MPL_VS_R848_STIM_BCELL_DN	MSigDB_C7	8	175	1686	18.939	4.08665	4.57143	0	-3.01121	0.00260208	0.0196557	C1GALT1|CSNK1G3|GTF2A1|PPP3CA|RAB33B|TMEM64|TRAPPC5|ZCCHC10
GSE2706_R848_VS_R848_AND_LPS_8H_STIM_DC_UP	MSigDB_C7	6	148	1686	16.0169	3.76148	4.05405	0	-3.01167	0.00259816	0.0196557	ALG10B|PARPBP|RCN2|SCAMP1-AS1|SPOPL|TBC1D8
GSE360_LOW_DOSE_B_MALAYI_VS_M_TUBERCULOSIS_MAC_UP	MSigDB_C7	8	175	1686	18.939	4.08665	4.57143	0	-3.01121	0.00260208	0.0196557	CREB1|DCTN3|ITGB1BP1|MAPK8|MOAP1|ORC4|RAB4A|SIAH1
GSE36392_EOSINOPHIL_VS_MAC_IL25_TREATED_LUNG_UP	MSigDB_C7	5	134	1686	14.5018	3.58078	3.73134	0	-3.01139	0.00260055	0.0196557	MIER3|PDZD8|PWP1|SNX16|SOX2-OT
FAN_EMBRYONIC_CTX_ASTROCYTE_2	MSigDB_C8	5	134	1686	14.5018	3.58078	3.73134	0	-3.01139	0.00260055	0.0196557	APC|C9ORF24|HSD17B6|RIDA|ZFYVE21
appendage development [GoID:GO:0048736; evidenceTypes:IBA|IC|IDA|IEA|IMP|ISS|NAS|TAS]	GeneOntology_BP	5	134	1686	14.5018	3.58078	3.73134	0	-3.01139	0.00260055	0.0196557	BBS7|FZD6|IFT52|TMEM107|TMEM231
chromatin assembly [GoID:GO:0031497; evidenceTypes:IBA|IDA|IEA|IGI|IMP|ISS|NAS|TAS]	GeneOntology_BP	5	134	1686	14.5018	3.58078	3.73134	0	-3.01139	0.00260055	0.0196557	HAT1|NAP1L5|NRDE2|PPHLN1|SPTY2D1
limb development [GoID:GO:0060173; evidenceTypes:IBA|IC|IDA|IEA|IMP|ISS|NAS|TAS]	GeneOntology_BP	5	134	1686	14.5018	3.58078	3.73134	0	-3.01139	0.00260055	0.0196557	BBS7|FZD6|IFT52|TMEM107|TMEM231
Ion transport	UniProt-Keyword	25	382	1686	41.341	5.99711	6.5445	0	-3.01124	0.00260187	0.0196557	ATP2C1|ATP5F1C|ATP5F1E|ATP5MC3|ATP5ME|ATP5MG|ATP5PB|ATP5PD|ATP6V0A2|ATP6V1G1|COMMD9|DMAC2L|GPR89A|MRS2|PACC1|SELENOK|SLC10A7|SLC30A5|SLC30A9|SLC5A3|SMDT1|TMCO1|TMEM38B|TOMM40L|VDAC3
GSE16266_CTRL_VS_LPS_STIM_MEF_UP	MSigDB_C7	9	188	1686	20.3459	4.23393	4.78723	0	-3.00825	0.00262759	0.0198148	CDK17|FAM120AOS|MOAP1|SERTAD1|SOCS6|SPAST|TMEM223|XPOT|ZRANB1
GSE21546_ELK1_KO_VS_SAP1A_KO_AND_ELK1_KO_DP_THYMOCYTES_DN	MSigDB_C7	9	188	1686	20.3459	4.23393	4.78723	0	-3.00825	0.00262759	0.0198148	B3GALNT2|BAZ1A|CCDC167|CCDC59|CDC26|ESF1|HSCB|TARBP2|ZNF394
GSE23568_CTRL_VS_ID3_TRANSDUCED_CD8_TCELL_UP	MSigDB_C7	9	188	1686	20.3459	4.23393	4.78723	0	-3.00825	0.00262759	0.0198148	CFL2|COPS2|CWC22|PPID|SETD4|SLC30A5|USE1|VPS26C|ZSCAN26
GSE41867_DAY6_EFFECTOR_VS_DAY30_MEMORY_CD8_TCELL_LCMV_ARMSTRONG_DN	MSigDB_C7	9	188	1686	20.3459	4.23393	4.78723	0	-3.00825	0.00262759	0.0198148	ABHD17B|APC|FAU|LEMD3|LRRC23|NTAN1|RNFT1|SDF2|TAOK3
GSE42724_NAIVE_BCELL_VS_PLASMABLAST_DN	MSigDB_C7	9	188	1686	20.3459	4.23393	4.78723	0	-3.00825	0.00262759	0.0198148	ATPAF1|BBS9|CCNY|CNOT7|DCUN1D4|GDPD1|MORN2|ZKSCAN4|ZNF555
GSE45739_UNSTIM_VS_ACD3_ACD28_STIM_NRAS_KO_CD4_TCELL_DN	MSigDB_C7	9	188	1686	20.3459	4.23393	4.78723	0	-3.00825	0.00262759	0.0198148	BZW1|GTDC1|ITCH|KIN|NIP7|RABIF|RIT1|SCCPDH|SLC25A4
GSE9988_LPS_VS_VEHICLE_TREATED_MONOCYTE_DN	MSigDB_C7	9	188	1686	20.3459	4.23393	4.78723	0	-3.00825	0.00262759	0.0198148	ARL3|DNAL4|DYNLL1|FRAT2|NUDT16L1|RANBP6|TMEM101|TMEM170B|VPS35
regulation of muscle system process [GoID:GO:0090257; evidenceTypes:IBA|IC|IDA|IEA|IGI|IMP|ISS|NAS|TAS]	GeneOntology_BP	9	188	1686	20.3459	4.23393	4.78723	0	-3.00825	0.00262759	0.0198148	C12ORF57|FKBP1B|MYL2|MYL5|NMU|PPP3CA|SRI|TMEM38B|TWF1
GSE15930_NAIVE_VS_48H_IN_VITRO_STIM_IFNAB_CD8_TCELL_DN	MSigDB_C7	34	192	1686	20.7787	4.27818	17.7083	1	3.00737	0.00263518	0.0198636	ACP1|ARL3|ATP5IF1|CEBPZOS|CENPC|CISD1|COQ7|CUL2|DBI|DPY30|DRG1|EEF1AKMT1|FDX1|MRPL13|MRPL20|MRPL35|MRPL36|MRPL44|MRPS11|MTERF2|NAA35|NDUFB7|NDUFB8|PLRG1|PSMC1|PTCD2|RER1|RNFT1|RSL24D1|SEC23B|SLC25A17|SNRPC|STOML2|WDR61
GSE17974_0.5H_VS_72H_UNTREATED_IN_VITRO_CD4_TCELL_DN	MSigDB_C7	34	192	1686	20.7787	4.27818	17.7083	1	3.00737	0.00263518	0.0198636	ALG10|ARL6IP6|ATP23|ATP5MC3|CAPZA1|CHMP5|CISD1|COA6|DTD1|DYNLL1|FBXO22|GPN3|GUK1|KIF2A|MAGOHB|MCEE|MDH1|MRPL43|MRPL52|NDUFA7|NME6|NUP37|PIGV|PPIL3|PRKAG1|PSMA5|RAN|RFC5|SLC35A5|STARD3NL|TMEM116|TMEM126B|TMEM237|TMEM263
MIR1252_3P	MSigDB_C3	43	258	1686	27.9214	4.94863	16.6667	1	3.00474	0.0026581	0.0200278	AEBP2|AGL|ATG3|BNIP2|CAND1|CAT|CFL2|CREB1|CYRIB|DCLRE1A|DPY19L1|EEA1|EVI5|FSD1L|GDPD1|GLMN|GNAI3|IKZF5|ITCH|KLHL20|LIN7C|LRRC40|MAPK9|MRPL42|NDFIP2|PKIA|PRMT6|RAB4A|RNF2|RNLS|SAXO2|TCEANC|TDG|TERF1|TMEM182|UBA3|USP15|VAMP4|YTHDF3|ZBTB14|ZNF624|ZNF644|ZNF706
MIR7110_3P	MSigDB_C3	21	335	1686	36.2546	5.62475	6.26866	0	-3.00441	0.00266099	0.0200454	AP4S1|ATG10|C2ORF49|CCDC77|JRKL|LYSMD3|NAA30|PPP3CA|PRMT6|RIMKLB|RPS27L|SLC30A9|SOCS6|TMCO1|TMEM135|TRMT12|ZFP1|ZNF354A|ZNF624|ZNF706|ZZZ3
KEGG_UBIQUITIN_MEDIATED_PROTEOLYSIS	MSigDB_C2	24	122	1686	13.2032	3.41801	19.6721	1	3.00392	0.00266529	0.0200692	ANAPC10|ANAPC11|ANAPC13|CDC23|CDC26|COP1|CUL2|ELOB|ERCC8|ITCH|RBX1|RCHY1|RNF7|SIAH1|SKP1|UBA2|UBA3|UBA6|UBE2B|UBE2L3|UBE2N|UBE2Q2|UBE2W|UBE3B
MODULE_149	MSigDB_C4	9	29	1686	3.13846	1.67146	31.0345	1	3.00396	0.00266487	0.0200692	BZW1|EIF3E|EIF3H|SEC11A|SRP19|SRP9|UQCR11|UQCRB|UQCRC2
anaphase-promoting complex [GoID:GO:0005680; evidenceTypes:IBA|IDA|NAS|TAS]	GeneOntology_CC	7	19	1686	2.05623	1.35336	36.8421	1	3.00349	0.00266903	0.0200846	ANAPC10|ANAPC11|ANAPC13|ANAPC15|ANAPC16|CDC23|CDC26
proteasome core complex [GoID:GO:0005839; evidenceTypes:IBA|NAS]	GeneOntology_CC	7	19	1686	2.05623	1.35336	36.8421	1	3.00349	0.00266903	0.0200846	PSMA1|PSMA2|PSMA3|PSMA5|PSMA7|PSMA8|PSMB3
ncRNA 5'-end processing [GoID:GO:0034471; evidenceTypes:IBA|IDA|IEA|IGI|ISS]	GeneOntology_BP	7	19	1686	2.05623	1.35336	36.8421	1	3.00349	0.00266903	0.0200846	ABT1|POP4|POP5|RPP25L|RPP30|RPP38|THG1L
GSE18893_TCONV_VS_TREG_2H_CULTURE_UP	MSigDB_C7	33	185	1686	20.0212	4.20042	17.8378	1	3.00252	0.00267755	0.0201445	ACADSB|AEBP2|ALKBH3|ALKBH7|ATP5F1E|C12ORF43|CASP6|CCNDBP1|CHCHD7|DMAC2L|GKAP1|IMMP1L|INIP|IPO11|LIAS|LYPLA1|MMUT|MRPL19|MRPL41|MRPS6|PFDN5|PGM2|PPA2|RRP36|SDHAF2|SURF1|TMEM258|TTC33|UBA3|UBE3B|UBXN6|ZDHHC2|ZNF32
IK1_01	MSigDB_C3	12	226	1686	24.4583	4.63641	5.30973	0	-3.00186	0.00268339	0.0201842	ANKRD39|CCDC91|CDK6|COX18|FBXO3|MRPS36|NEK4|PPP2R5E|STOML2|THAP8|TMEM69|USP15
REACTOME_TRANSCRIPTION_COUPLED_NUCLEOTIDE_EXCISION_REPAIR_TC_NER	MSigDB_C2	17	76	1686	8.22492	2.70176	22.3684	1	3.00126	0.00268867	0.0202196	CCNH|CDK7|COPS2|COPS4|COPS5|COPS8|ERCC8|GTF2H1|MNAT1|POLE4|POLK|POLR2G|POLR2K|RBX1|RFC5|RPA2|XPA
Quiescence_heme_all (PMID:15075390)	SignatureDB	15	263	1686	28.4625	4.99553	5.70342	0	-3.00013	0.00269865	0.0202861	ATG12|ATRAID|CCNDBP1|CD52|CNOT8|CYP20A1|EPC2|FBXL3|HEATR1|MOAP1|SAP18|SH3GLB1|TAOK3|UFM1|UTP23
ACEVEDO_LIVER_CANCER_DN	MSigDB_C2	32	461	1686	49.8906	6.57096	6.94143	0	-2.99996	0.00270018	0.0202933	ACADSB|ADI1|AK3|ALKBH3|ANKRD46|ATG101|C1ORF50|DERA|DNAJA1|ECHS1|FUOM|HSBP1|INTS10|ITCH|LYRM1|MRPL53|NDFIP2|NDUFB8|NRDE2|PGM2|PGRMC2|PSMA2|PSMC1|RNF115|SAP18|SDHAF2|SDHB|SECISBP2L|SERTAD1|SRD5A1|UBXN6|ZYG11B
ubiquitin-like protein-specific protease activity [GoID:GO:0019783; evidenceTypes:EXP|IBA|IDA|IEA|IKR|IMP|ISS|NAS|TAS]	GeneOntology_MF	21	102	1686	11.0387	3.12734	20.5882	1	2.99888	0.00270972	0.0203607	ATXN3|COPS4|COPS5|EIF3H|MINDY3|OTUD6B|PARK7|PSMD14|SENP1|SENP8|STAMBP|TANK|UFD1|UFSP2|USP15|USP16|USP38|USP53|USP8|YOD1|ZRANB1
GSE17721_LPS_VS_PAM3CSK4_1H_BMDC_UP	MSigDB_C7	32	178	1686	19.2636	4.12113	17.9775	1	2.99837	0.00271429	0.0203908	ARL6IP6|CHAC2|DBR1|DR1|EPRS1|FMC1|GABPA|GOLPH3L|HIBADH|JKAMP|KIF3A|KLHL20|LACTB2|LPGAT1|MED8|MRPL19|MRPL43|MRPL51|NDUFB6|NUDCD2|OTUD6B|PSMA5|PTCD2|RNFT1|SARNP|SCAND1|SERP1|TMCO1|UQCRB|UQCRC2|VAMP4|XPA
MIR329_5P	MSigDB_C3	25	129	1686	13.9607	3.51391	19.3798	1	2.99795	0.00271803	0.0204102	ABHD17B|AEBP2|ATMIN|BMT2|C1ORF109|DENND1B|FUBP3|G2E3|HIKESHI|MAPK8|NTAN1|NUP35|PAPOLG|POLB|RAP1B|RCHY1|RLN1|SELENOF|SETD9|SRSF8|THAP12|TMEM106B|TOGARAM1|VPS29|ZNF189
GSE13411_NAIVE_VS_IGM_MEMORY_BCELL_UP	MSigDB_C7	7	161	1686	17.4238	3.92156	4.34783	0	-2.99703	0.00272623	0.0204545	ADK|CD52|DCUN1D4|DMRT1|IFT81|LIG4|LINC00667
GSE21063_WT_VS_NFATC1_KO_3H_ANTI_IGM_STIM_BCELL_UP	MSigDB_C7	7	161	1686	17.4238	3.92156	4.34783	0	-2.99703	0.00272623	0.0204545	CASP6|FAM162A|MBLAC2|NDUFA7|RANBP6|SNX1|TMEM41B
GSE33374_CD8_ALPHAALPHA_VS_ALPHABETA_CD161_HIGH_TCELL_UP	MSigDB_C7	7	161	1686	17.4238	3.92156	4.34783	0	-2.99703	0.00272623	0.0204545	ANAPC15|COMMD9|MRPL41|SETD4|TFPT|UQCRQ|ZSCAN12
gonad development [GoID:GO:0008406; evidenceTypes:IBA|IDA|IEA|IEP|IGI|IMP|ISS|NAS|TAS]	GeneOntology_BP	7	161	1686	17.4238	3.92156	4.34783	0	-2.99703	0.00272623	0.0204545	DMRT1|EIF2S2|IMMP2L|MEA1|MKKS|NUP107|SRD5A1
CAGCCTC_MIR4855P	MSigDB_C3	4	119	1686	12.8785	3.37606	3.36134	0	-2.99655	0.00273056	0.020474	HTRA2|LAMTOR1|LRRC1|SMDT1
regulation of calcium ion transmembrane transport [GoID:GO:1903169; evidenceTypes:IBA|IDA|IEA|IGI|IMP|ISS|TAS]	GeneOntology_BP	4	119	1686	12.8785	3.37606	3.36134	0	-2.99655	0.00273056	0.020474	FKBP1B|NIPSNAP2|SRI|TMEM38B
Holmes (PMID:32603407)_PreM UP_Log2FCgt1.5	PAPER	4	119	1686	12.8785	3.37606	3.36134	0	-2.99655	0.00273056	0.020474	CCDC32|CMPK1|DRAM2|NT5C3A
mediator complex [GoID:GO:0016592; evidenceTypes:IBA|IDA|IEA]	GeneOntology_CC	11	40	1686	4.3289	1.96233	27.5	1	2.99617	0.00273391	0.0204905	CDK6|MED10|MED17|MED18|MED19|MED21|MED28|MED30|MED6|MED7|MED8
Holmes (PMID:32603407)_DZ-c UP_Top50	PAPER	11	40	1686	4.3289	1.96233	27.5	1	2.99617	0.00273391	0.0204905	ATP5ME|COX6A1|LAMTOR5|NDUFA2|PFDN4|RSL24D1|SNRNP27|SNRPE|TBCA|TOMM6|UQCR10
AGGGCAG_MIR18A	MSigDB_C3	3	104	1686	11.2552	3.15765	2.88462	0	-2.9955	0.00273997	0.0205186	ATF7|CREB1|ZNF644
MIR6836_5P	MSigDB_C3	3	104	1686	11.2552	3.15765	2.88462	0	-2.9955	0.00273997	0.0205186	CDC42|LAMTOR3|NUDT5
MODULE_180	MSigDB_C4	3	104	1686	11.2552	3.15765	2.88462	0	-2.9955	0.00273997	0.0205186	ISOC1|NAT1|UBXN6
GSE41867_NAIVE_VS_DAY15_LCMV_CONE13_EFFECTOR_CD8_TCELL_UP	MSigDB_C7	3	104	1686	11.2552	3.15765	2.88462	0	-2.9955	0.00273997	0.0205186	G2E3|NUDCD1|SOCS4
MULLIGHAN_MLL_SIGNATURE_1_DN	MSigDB_C2	11	213	1686	23.0514	4.503	5.16432	0	-2.99406	0.00275289	0.0206019	ADK|ATP2C1|BCKDHB|C1ORF174|CCNG1|DCUN1D4|DNAJC12|GTDC1|ISOC1|MBIP|RXYLT1
SRF_Q6	MSigDB_C3	11	213	1686	23.0514	4.503	5.16432	0	-2.99406	0.00275289	0.0206019	AGL|ALG10|CFL2|LYRM1|MYL6|PPP1R12A|RAP1A|SCOC|SLC25A4|TMEM126A|ZNF644
MORF_UBE2N	MSigDB_C4	19	89	1686	9.63181	2.92248	21.3483	1	2.99394	0.00275398	0.0206019	ACP1|ATP5MC3|CCT2|CDC123|DDX19B|DR1|HAT1|IFRD1|KIF2A|MAPRE1|PARK7|PTGES3|SDHB|SKP1|SNRPE|SUMO1|UBA2|UBE2L3|UBE2N
Chiche(PMID: 24644022)-2014_M4.12	PAPER	19	89	1686	9.63181	2.92248	21.3483	1	2.99394	0.00275398	0.0206019	ALKBH3|CCDC25|COG2|COX16|DDX47|DIMT1|EPRS1|HINT2|IMP3|KANSL2|MBIP|MRPL35|NVL|NXT1|PDCL3|RAN|RIOK2|RPA2|TSEN15
carbohydrate metabolic process [GoID:GO:0005975; evidenceTypes:IBA|IC|IDA|IEA|IGI|IMP|ISS|NAS|TAS]	GeneOntology_BP	34	483	1686	52.2715	6.72103	7.03934	0	-2.99356	0.00275739	0.020623	AGL|ARPP19|B3GALNT1|B3GLCT|BAD|DERA|DPM3|DUSP12|FABP5|FGGY|FPGT|FUOM|GALNT7|GLYCTK|GNPDA2|IMPA1|MDH1|MGAT2|NUDT5|PGM2|PPIP5K2|PPP1CB|PPP1R2|PPP4R3B|PRKAA1|PRKAG1|PTGES3|RB1CC1|RPE|RPEL1|SERP1|SLC25A12|SLC5A3|TIGAR
ETS_Q4	MSigDB_C3	13	238	1686	25.757	4.75605	5.46218	0	-2.9927	0.00276523	0.0206773	BAG4|CAPZA1|CHIC2|CRADD|EXTL2|IRAK4|LSM1|MAP9|PRKAG1|PUS7L|PYM1|UBE2L3|ZBTB41
GSE16385_UNTREATED_VS_12H_IL4_TREATED_MACROPHAGE_DN	MSigDB_C7	30	164	1686	17.7485	3.95754	18.2927	1	2.99251	0.0027669	0.0206854	ABCD3|ALG14|CFAP36|CLN5|CMTR2|EIF3E|ETFDH|MAGOHB|MCFD2|MFSD14A|MMUT|MRPL40|MTRR|PDCD10|PDCL3|PHAX|POP4|PSTK|RBM7|RIDA|RPAP2|SCFD1|SCYL3|SELENOF|SLC10A7|TBC1D15|TMEM182|UBE2L3|YIPF5|ZNF143
KEGG_GLYCOSYLPHOSPHATIDYLINOSITOL_GPI_ANCHOR_BIOSYNTHESIS	MSigDB_C2	8	24	1686	2.59734	1.5208	33.3333	1	2.99211	0.0027706	0.0207087	PIGB|PIGC|PIGF|PIGH|PIGK|PIGP|PIGV|PIGY
REACTOME_S_PHASE	MSigDB_C2	29	157	1686	16.9909	3.87304	18.4713	1	2.99102	0.00278048	0.0207739	ANAPC10|ANAPC11|ANAPC15|ANAPC16|CCNH|CDC23|CDC26|CDK7|MNAT1|ORC4|POLE4|PRIM2|PSMA1|PSMA2|PSMA3|PSMA5|PSMA7|PSMA8|PSMB3|PSMC1|PSMC2|PSMC6|PSMD1|PSMD13|PSMD14|RBX1|RFC5|RPA2|SKP1
GSE37532_VISCERAL_ADIPOSE_TISSUE_VS_LN_DERIVED_PPARG_KO_TCONV_CD4_TCELL_UP	MSigDB_C7	29	157	1686	16.9909	3.87304	18.4713	1	2.99102	0.00278048	0.0207739	ACOT13|ADH5|ALG5|ATP5PB|BTBD1|CDC26|CDC42|COMMD6|CTR9|DHX29|GHITM|GNAI3|HIBADH|JKAMP|MDH1|MRPL15|NAA20|PSMA2|RRN3|SARS1|SINHCAF|SLC25A32|SNX1|TFB2M|TTC1|UBA2|UBE2N|ZCCHC17|ZDHHC2
FALVELLA_SMOKERS_WITH_LUNG_CANCER	MSigDB_C2	1	71	1686	7.68381	2.61179	1.40845	0	-2.99058	0.0027845	0.0207777	UFM1
antiporter activity [GoID:GO:0015297; evidenceTypes:IBA|IDA|IEA|IMP|ISS|NAS|TAS]	GeneOntology_MF	1	71	1686	7.68381	2.61179	1.40845	0	-2.99058	0.0027845	0.0207777	SLC25A4
cardiac cell development [GoID:GO:0055006; evidenceTypes:IBA|IDA|IEA|IGI|IMP|ISS|NAS]	GeneOntology_BP	1	71	1686	7.68381	2.61179	1.40845	0	-2.99058	0.0027845	0.0207777	MYL2
chloride transport [GoID:GO:0006821; evidenceTypes:IBA|IDA|IEA|IGI|IMP|NAS|TAS]	GeneOntology_BP	1	71	1686	7.68381	2.61179	1.40845	0	-2.99058	0.0027845	0.0207777	PACC1
regulation of leukocyte mediated cytotoxicity [GoID:GO:0001910; evidenceTypes:IBA|IDA|IEA|IMP|ISS|TAS]	GeneOntology_BP	1	71	1686	7.68381	2.61179	1.40845	0	-2.99058	0.0027845	0.0207777	CYRIB
GSE22886_NAIVE_CD4_TCELL_VS_48H_ACT_TH2_UP	MSigDB_C7	8	174	1686	18.8307	4.07509	4.5977	0	-2.98938	0.00279541	0.020846	CMPK1|EAPP|FAU|LIPT1|OSER1|RYK|UFM1|ZNF394
GSE360_DC_VS_MAC_M_TUBERCULOSIS_UP	MSigDB_C7	8	174	1686	18.8307	4.07509	4.5977	0	-2.98938	0.00279541	0.020846	BBS9|CCNH|DYNLL1|FABP5|KDM4C|POLR3C|PSMA5|PSMD1
GSE45365_WT_VS_IFNAR_KO_CD11B_DC_MCMV_INFECTION_UP	MSigDB_C7	8	174	1686	18.8307	4.07509	4.5977	0	-2.98938	0.00279541	0.020846	CLPX|DCAF6|HEXIM2|IFI27L2|IMMP2L|SNX4|TMEM14B|ZNF79
MIR6754_5P	MSigDB_C3	2	88	1686	9.52359	2.90611	2.27273	0	-2.9889	0.00279988	0.020853	B3GLCT|STN1
GSE13522_CTRL_VS_T_CRUZI_Y_STRAIN_INF_SKIN_129_MOUSE_UP	MSigDB_C7	2	88	1686	9.52359	2.90611	2.27273	0	-2.9889	0.00279988	0.020853	NIPSNAP3A|UBE2L3
cell-substrate junction assembly [GoID:GO:0007044; evidenceTypes:HDA|IBA|IDA|IEA|IGI|IMP|ISS|NAS|TAS]	GeneOntology_BP	2	88	1686	9.52359	2.90611	2.27273	0	-2.9889	0.00279988	0.020853	ITGB1BP1|SLK
positive regulation of calcium ion transport [GoID:GO:0051928; evidenceTypes:IBA|IDA|IEA|IGI|IMP|ISS|NAS|TAS]	GeneOntology_BP	2	88	1686	9.52359	2.90611	2.27273	0	-2.9889	0.00279988	0.020853	NIPSNAP2|SRI
positive regulation of lipid localization [GoID:GO:1905954; evidenceTypes:IBA|IC|IDA|IEA|IMP|ISS|NAS|TAS]	GeneOntology_BP	2	88	1686	9.52359	2.90611	2.27273	0	-2.9889	0.00279988	0.020853	DBI|SCP2
Blood_Module-1.2_Platelets (PMID:18631455)	SignatureDB	2	88	1686	9.52359	2.90611	2.27273	0	-2.9889	0.00279988	0.020853	PLA2G12A|PRUNE1
GSE24671_CTRL_VS_SENDAI_VIRUS_INFECTED_MOUSE_SPLENOCYTES_UP	MSigDB_C7	6	147	1686	15.9087	3.74888	4.08163	0	-2.98825	0.00280579	0.0208883	MYG1|OAZ3|RAB21|RIT1|STOML2|UHRF1BP1L
GSE5589_WT_VS_IL10_KO_LPS_AND_IL6_STIM_MACROPHAGE_45MIN_UP	MSigDB_C7	6	147	1686	15.9087	3.74888	4.08163	0	-2.98825	0.00280579	0.0208883	C4ORF33|FAM217B|FEM1B|MORN2|PPP2R5E|SIAH1
REACTOME_CELLULAR_RESPONSE_TO_HYPOXIA	MSigDB_C2	16	70	1686	7.57558	2.59342	22.8571	1	2.98785	0.00280943	0.0209111	CUL2|ELOB|PSMA1|PSMA2|PSMA3|PSMA5|PSMA7|PSMA8|PSMB3|PSMC1|PSMC2|PSMC6|PSMD1|PSMD13|PSMD14|RBX1
GSE17580_TREG_VS_TEFF_S_MANSONI_INF_UP	MSigDB_C7	9	187	1686	20.2376	4.22279	4.81283	0	-2.98707	0.00281664	0.0209428	DCLRE1A|HTRA2|IMMP2L|MED7|MIF4GD|NUP155|PPP3CA|PRELID3B|SCAMP1
GSE18804_SPLEEN_MACROPHAGE_VS_COLON_TUMORAL_MACROPHAGE_UP	MSigDB_C7	9	187	1686	20.2376	4.22279	4.81283	0	-2.98707	0.00281664	0.0209428	ALG5|CKLF|CNPY2|GADD45GIP1|MEAF6|RGS10|SEC23B|SRD5A3|UBXN8
GSE21670_UNTREATED_VS_TGFB_TREATED_STAT3_KO_CD4_TCELL_DN	MSigDB_C7	9	187	1686	20.2376	4.22279	4.81283	0	-2.98707	0.00281664	0.0209428	ETNK1|FGFR1OP2|HSPA13|MGAT2|MRPL35|NDFIP2|RAP1A|SEC23B|XPOT
GSE40274_FOXP3_VS_FOXP3_AND_IRF4_TRANSDUCED_ACTIVATED_CD4_TCELL_UP	MSigDB_C7	9	187	1686	20.2376	4.22279	4.81283	0	-2.98707	0.00281664	0.0209428	ACOT8|CCDC126|DERL1|EEF1AKMT1|METTL18|PPCS|UBXN2B|VPS28|ZSCAN12
GSE43863_DAY6_EFF_VS_DAY150_MEM_LY6C_INT_CXCR5POS_CD4_TCELL_UP	MSigDB_C7	9	187	1686	20.2376	4.22279	4.81283	0	-2.98707	0.00281664	0.0209428	CNOT8|LYRM7|PAPOLG|PPCDC|RCHY1|SARS1|SNAP29|SRD5A3|TWSG1
MYC_UP.V1_DN	MSigDB_C6	5	133	1686	14.3936	3.56751	3.7594	0	-2.98699	0.00281741	0.0209441	CCDC82|COP1|MGARP|RAP1A|WDR47
regulation of cytoskeleton organization [GoID:GO:0051493; evidenceTypes:IBA|IC|IDA|IEA|IEP|IGI|IMP|ISS|NAS|TAS]	GeneOntology_BP	33	471	1686	50.9728	6.63965	7.00637	0	-2.98232	0.00286068	0.0212614	AP1AR|APC|ARFIP1|ARL3|ARPC3|BAG4|C9ORF72|CAPZA1|CAPZA2|CDC42|CFL2|CHMP2B|CHMP5|CYRIB|DRG1|GMFB|ITGB1BP1|KATNBL1|MAP9|MAPRE1|MDM1|MKKS|NCK1|PFN2|PRKAA1|PRUNE1|SPAST|TMEM67|TMSB15B|TOGARAM1|TTC8|TWF1|WASHC5
PLASARI_TGFB1_SIGNALING_VIA_NFIC_10HR_UP	MSigDB_C2	0	51	1686	5.51935	2.215	0	0	-2.98071	0.00287578	0.0212758
WU_SILENCED_BY_METHYLATION_IN_BLADDER_CANCER	MSigDB_C2	0	51	1686	5.51935	2.215	0	0	-2.98071	0.00287578	0.0212758
AGTTCTC_MIR146A_MIR146B	MSigDB_C3	0	51	1686	5.51935	2.215	0	0	-2.98071	0.00287578	0.0212758
MIR6845_5P	MSigDB_C3	0	51	1686	5.51935	2.215	0	0	-2.98071	0.00287578	0.0212758
TCCCRNNRTGC_UNKNOWN	MSigDB_C3	34	193	1686	20.887	4.28917	17.6166	1	2.98086	0.00287441	0.0212758	ABRAXAS2|ADSS2|AZIN1|BET1|C8ORF76|CCDC25|CEP290|HAUS6|KBTBD7|KRR1|MORF4L1|MRPL50|MYL6B|ORC4|POLK|PPP1R8|RAD50|RB1CC1|RPP30|SNX16|TBC1D23|TMTC3|TRAPPC13|TRIM23|TTC1|TTC30A|TTC30B|UFSP2|USP15|USP16|WASHC3|XPOT|ZCCHC8|ZNF189
GNF2_CD33	MSigDB_C4	0	51	1686	5.51935	2.215	0	0	-2.98071	0.00287578	0.0212758
GSE26351_WNT_VS_BMP_PATHWAY_STIM_HEMATOPOIETIC_PROGENITORS_DN	MSigDB_C7	34	193	1686	20.887	4.28917	17.6166	1	2.98086	0.00287441	0.0212758	AAGAB|AGPS|ALG14|BCKDHB|C14ORF119|CCDC186|CLUAP1|COMMD9|CYP2R1|GKAP1|KCTD3|METTL23|MOSMO|ODR4|PDZD8|PIGP|PPP2CA|PSMA8|RNF115|RWDD3|SEC22A|SFR1|SOCS6|SPAST|TATDN1|TFB2M|TMED5|TMEM267|TMEM68|TRUB1|TWF1|UBLCP1|ZNF32|ZNF622
GSE2770_IL4_ACT_VS_ACT_CD4_TCELL_2H_UP	MSigDB_C7	34	193	1686	20.887	4.28917	17.6166	1	2.98086	0.00287441	0.0212758	ADH5|AK3|AMACR|ARFIP1|C2ORF69|CYRIB|DNAJC15|GALNT7|GUK1|IFI27L2|MFF|MPC2|MRPL14|MRPL27|MRPL30|MRPL34|NAA20|NDUFB3|NDUFB8|NDUFB9|ORMDL2|PARK7|RGS10|RPP30|RWDD4|RXYLT1|SAR1B|SCP2|SLF1|SLIRP|SREK1IP1|TSFM|UQCC3|VPS28
GSE29164_UNTREATED_VS_CD8_TCELL_AND_IL12_TREATED_MELANOMA_DAY3_DN	MSigDB_C7	34	193	1686	20.887	4.28917	17.6166	1	2.98086	0.00287441	0.0212758	ADK|ADSS2|ARL14EP|ARL6IP6|ATF7|ATP5PB|C1D|CCT2|CDK7|CMC2|FBXO28|FBXO3|GMFB|GNAI3|KATNBL1|MPC2|MSH3|MTFR1|NIPSNAP3A|PDIK1L|PPP4R3B|PSMB3|PWP1|RAMAC|RAP1A|RECQL|RFC5|RPE|SGMS1|SOCS4|UBE3B|WASHC5|WDR61|ZCCHC8
GSE37416_CTRL_VS_24H_F_TULARENSIS_LVS_NEUTROPHIL_DN	MSigDB_C7	34	193	1686	20.887	4.28917	17.6166	1	2.98086	0.00287441	0.0212758	ARL5B|BZW1|CAPN7|CDC26|CFAP36|CISD2|DHX40|DIPK2A|DNAJB9|FGFR1OP2|FNTA|GTF2A1|HPS5|HSPA13|INTS13|IPMK|LAMTOR3|MAPK1IP1L|MEA1|NDUFA5|NSMCE2|PPP1R2|PSMC6|PTGES3|PTS|RAB21|RABGEF1|RNFT1|SCYL2|SDF2|TBC1D15|TWSG1|ZNF277|ZNF654
GSE37605_C57BL6_VS_NOD_FOXP3_FUSION_GFP_TREG_UP	MSigDB_C7	0	51	1686	5.51935	2.215	0	0	-2.98071	0.00287578	0.0212758
GSE39820_CTRL_VS_TGFBETA3_IL6_IL23A_CD4_TCELL_UP	MSigDB_C7	34	193	1686	20.887	4.28917	17.6166	1	2.98086	0.00287441	0.0212758	AASDH|AP1S3|BAG4|C5ORF22|CCDC77|CDK17|COP1|DBR1|DCAF17|DNAJA1|ERO1B|FEM1B|HAUS6|HSPA13|KCTD3|LRRC40|METTL25|MORF4L1|MOSMO|NAA20|NUP107|PTS|PWP1|RBM27|RBMXL1|SGMS1|SLC10A7|SLF1|THAP2|TMEM68|TRMT1L|VRK2|ZNF322|ZNF644
BUSSLINGER_GASTRIC_CHIEF_CELLS	MSigDB_C8	0	51	1686	5.51935	2.215	0	0	-2.98071	0.00287578	0.0212758
integral component of postsynaptic membrane [GoID:GO:0099055; evidenceTypes:IBA|IEA|IMP|ISS]	GeneOntology_CC	0	51	1686	5.51935	2.215	0	0	-2.98071	0.00287578	0.0212758
extracellular matrix binding [GoID:GO:0050840; evidenceTypes:IBA|IC|IDA|IEA|IMP|IPI|ISS|NAS|TAS]	GeneOntology_MF	0	51	1686	5.51935	2.215	0	0	-2.98071	0.00287578	0.0212758
protein phosphorylated amino acid binding [GoID:GO:0045309; evidenceTypes:IBA|IDA|IEA|IMP|IPI|ISS]	GeneOntology_MF	0	51	1686	5.51935	2.215	0	0	-2.98071	0.00287578	0.0212758
collagen fibril organization [GoID:GO:0030199; evidenceTypes:IBA|IDA|IEA|IMP|ISS|NAS|TAS]	GeneOntology_BP	0	51	1686	5.51935	2.215	0	0	-2.98071	0.00287578	0.0212758
Holmes (PMID:32603407)_INT-d UP_Log2FCgt1.5	PAPER	0	51	1686	5.51935	2.215	0	0	-2.98071	0.00287578	0.0212758
Newman(PMID: 25822800)_CIBERSORT-SuppT1 Dendritic cells activated	PAPER	0	51	1686	5.51935	2.215	0	0	-2.98071	0.00287578	0.0212758
Newman(PMID: 25822800)_CIBERSORT-SuppT1 Neutrophils	PAPER	0	51	1686	5.51935	2.215	0	0	-2.98071	0.00287578	0.0212758
Palmitate	UniProt-Keyword	15	262	1686	28.3543	4.98619	5.72519	0	-2.9818	0.00286561	0.0212758	ABHD17B|AKAP5|AP1AR|ARL13B|CHIC1|CHIC2|GNAI3|NRAS|PARK7|PRDX5|RAP2A|RGS10|ZDHHC2|ZDHHC20|ZDHHC4
GNF2_DENR	MSigDB_C4	12	46	1686	4.97824	2.10396	26.087	1	2.97846	0.00289706	0.0214287	BCAS2|CCDC59|COPB1|DDX47|DIMT1|EPRS1|MAPK1IP1L|PSMC6|SPCS2|SRP19|ZNF146|ZNF22
axon [GoID:GO:0030424; evidenceTypes:IBA|IDA|IEA|IGI|IMP|ISS|NAS|TAS]	GeneOntology_CC	35	493	1686	53.3537	6.788	7.09939	0	-2.97721	0.00290888	0.0215116	ACTR10|ARL8B|ARPC3|BLOC1S1|BLOC1S2|BLOC1S4|BLOC1S5|BLOC1S6|C9ORF72|CPEB4|CREB1|DYNLL1|EEA1|EXOC6|HSBP1|KIF3A|KLHL20|LSM1|MACO1|MAP9|MAPK8|MGARP|MPP5|NGDN|NMU|PARK7|PRKAA1|RAB11A|RAB21|RGS10|SMN2|SNAPIN|SPAST|SRI|TOR1A
CETS1P54_01	MSigDB_C3	40	237	1686	25.6488	4.74621	16.8776	1	2.97633	0.00291719	0.0215687	ANAPC15|ARL5B|BAG4|BCDIN3D|CPEB4|CRADD|CTR9|DDX47|DNAJA2|DPCD|DR1|EXTL2|FAM174A|FBXO28|FBXO3|FNTA|GNAI3|LSM1|LYRM1|LZIC|MED8|MRPL52|NMNAT1|NRAS|PPHLN1|PPIL1|PRKAG1|PSMC2|PSMD13|PYM1|PYROXD1|RWDD4|SPTY2D1|STOML2|TRAPPC11|ZCRB1|ZNF184|ZNF22|ZNF322|ZNF585A
MIR181B_2_3P_MIR181B_3P	MSigDB_C3	33	186	1686	20.1294	4.21162	17.7419	1	2.97547	0.00292537	0.0216022	AEBP2|AGPAT5|ARIH1|ARL5B|CHIC1|CMPK1|CPOX|DENND1B|DNAJC18|DNAJC21|DR1|ELMOD2|EXOC5|GORAB|ITGB1BP1|MAP9|MAPRE1|OSCP1|POLR2M|PPP4R3B|RAB28|RER1|RIMKLB|RYK|SMIM10L1|TAF5L|TAOK3|TASP1|TBCA|TMEM170B|TRIM23|UFM1|ZHX1
MIR3916	MSigDB_C3	33	186	1686	20.1294	4.21162	17.7419	1	2.97547	0.00292537	0.0216022	AGL|AP1AR|ARL3|ATE1|BAZ1A|BTF3L4|C4ORF33|CRADD|CSNK1G3|CYRIB|FSD1L|GCFC2|GDPD1|GTF2A1|HAUS6|HELQ|ITCH|KIF3A|LMBRD2|MACO1|MIER3|PDCL3|PPM1A|RABL3|RNLS|SC5D|SETD4|STAMBP|TBCA|TMEM126B|TMEM19|WDR36|ZBTB41
GCM_ACTG1	MSigDB_C4	20	96	1686	10.3894	3.03455	20.8333	1	2.97557	0.00292444	0.0216022	ATP5F1C|ATP5MC3|ATP5PB|CNBP|COPS5|COX6A1|EPRS1|FRG1|ILF2|NDUFA12|POLR2G|PSMA1|PSMA5|PSMB3|SAP18|SNRPE|SNRPF|UFD1|UQCRC2|ZNHIT3
GSE22432_MULTIPOTENT_PROGENITOR_VS_CDC_DN	MSigDB_C7	33	186	1686	20.1294	4.21162	17.7419	1	2.97547	0.00292537	0.0216022	ANKRD39|C12ORF29|C12ORF4|CFDP1|DPY30|EMG1|FAM217B|FYTTD1|GEMIN6|HAUS3|HINT1|HPF1|INTS13|LAMTOR3|LARP7|MPHOSPH9|MRPL50|NDUFAF2|NIP7|NNT|NUP37|PAQR3|PPM1D|PTGES3|RAP1A|RRP15|RSL24D1|SERP1|SUCLG1|TAF1A|TSFM|YEATS4|ZNF627
GSE27786_NKTCELL_VS_MONO_MAC_UP	MSigDB_C7	33	186	1686	20.1294	4.21162	17.7419	1	2.97547	0.00292537	0.0216022	ADI1|AGA|AIMP1|ALKBH7|AP1AR|ATPAF1|C12ORF73|C17ORF75|CHORDC1|CNBP|COPS2|COX18|DMAC1|FRA10AC1|HARBI1|HAUS3|HSPE1|IPO11|LRIF1|MOSMO|NUDCD1|ORC4|PDCD10|SARS1|SNX4|TFB2M|THAP12|TIMM10|TMEM69|TMEM70|TTC30B|TVP23B|YIPF5
GSE3982_MAST_CELL_VS_NKCELL_UP	MSigDB_C7	33	186	1686	20.1294	4.21162	17.7419	1	2.97547	0.00292537	0.0216022	ARPC3|ATP5MC3|CAMTA1|DNAJC12|DPY19L1|EIF4E2|EVI5|HSPA4|HSPE1|ITPRID2|KCTD3|MCFD2|MRPL42|N6AMT1|NDUFA6|NUDT2|PPP2CA|PSMA2|PSMA3|PSMD1|RGS10|RPF1|RSL24D1|SOCS5|TAOK3|TBC1D8|TMEM14A|TMSB15B|TSG101|UBE2N|ZBED8|ZFYVE21|ZNF124
TFIII_Q6	MSigDB_C3	7	160	1686	17.3156	3.90948	4.375	0	-2.97442	0.00293547	0.0216542	APPBP2|CNST|FBXO36|MPC2|PPP2R5E|TFB2M|ZNF143
GSE29164_DAY3_VS_DAY7_CD8_TCELL_TREATED_MELANOMA_UP	MSigDB_C7	7	160	1686	17.3156	3.90948	4.375	0	-2.97442	0.00293547	0.0216542	ABRAXAS1|ERLIN2|PEX11B|PLEKHA3|RAB21|TP53RK|TRAPPC6B
GSE30962_PRIMARY_VS_SECONDARY_CHRONIC_LCMV_INF_CD8_TCELL_DN	MSigDB_C7	7	160	1686	17.3156	3.90948	4.375	0	-2.97442	0.00293547	0.0216542	CCNG1|CHIC1|COX7A2L|LPGAT1|MED7|ODR4|PLPP6
GSE46606_IRF4_KO_VS_WT_UNSTIM_BCELL_DN	MSigDB_C7	7	160	1686	17.3156	3.90948	4.375	0	-2.97442	0.00293547	0.0216542	CHIC1|MGARP|NUP54|TANK|TMA16|TMEM170B|TRIM13
AMEF2_Q6	MSigDB_C3	11	212	1686	22.9432	4.49256	5.18868	0	-2.97398	0.00293961	0.0216803	ANKRD39|ATP5PD|AZIN1|B3GLCT|DNAJA2|DOCK8-AS1|GTF2A1|MACO1|MPC2|MYL2|MYL6B
viral process [GoID:GO:0016032; evidenceTypes:IBA|IC|IDA|IEA|IGI|IMP|ISS|NAS|TAS]	GeneOntology_BP	24	368	1686	39.8259	5.8889	6.52174	0	-2.97283	0.00295067	0.0217574	ARL8B|CDC42|CHMP2B|CHMP5|CHMP6|CNOT7|EEA1|EIF2AK4|GTF2B|HCFC2|ITCH|LAMTOR5|LARP7|LIG4|MGAT2|MITD1|PPID|RAN|SPCS3|TARBP2|TRIM13|TRIM5|TSG101|VPS28
endosome [GoID:GO:0005768; evidenceTypes:IBA|IC|IDA|IEA|IMP|ISS|NAS|TAS]	GeneOntology_CC	69	860	1686	93.0714	8.85564	8.02326	0	-2.97253	0.00295353	0.021774	ABHD17B|AKAP5|AP1AR|AP4S1|AP5M1|ARL8B|ATP6V0A2|BLOC1S6|C9ORF72|CHMP2B|CHMP5|CHMP6|COMMD1|DERL1|EEA1|HSD17B6|IRAK4|ITCH|LAMTOR1|LAMTOR3|LAMTOR5|MITD1|NDFIP2|OCIAD2|PDCD6|PIP4P2|PSENEN|PTP4A1|RAB11A|RAB21|RAB33B|RAB4A|RABGEF1|RAN|RAP1A|RAP2A|RPS6KC1|SCAMP1|SCOC|SCYL2|SIAH1|SNX1|SNX16|SNX4|SPAST|STAMBP|STARD3NL|TMEM106B|TMEM192|TMEM230|TMEM9|TRAPPC5|TSG101|UBAP1|UBXN6|UHRF1BP1L|USP8|VAMP4|VPS25|VPS26C|VPS28|VPS29|VPS35|VPS45|WASHC3|WASHC5|ZDHHC2|ZFYVE21|ZNRF2
MIR145_3P	MSigDB_C3	14	58	1686	6.27691	2.36159	24.1379	1	2.9717	0.00296153	0.0218239	ARL5B|C5ORF63|CDC37L1|CDK17|FSD1L|GGCX|MINPP1|NDUFS1|PCGF5|POP4|SHOC2|SLC30A5|ZDHHC2|ZNF268
chaperone-mediated protein folding [GoID:GO:0061077; evidenceTypes:IBA|IDA|IEA|IMP|ISS|TAS]	GeneOntology_BP	14	58	1686	6.27691	2.36159	24.1379	1	2.9717	0.00296153	0.0218239	CCT2|CHORDC1|DNAJB14|DNAJC18|DNAJC24|FKBP1B|HSPA13|HSPE1|PDCL3|PEX19|PPID|PTGES3|SDF2|TOR1A
YBX3_TARGET_GENES	MSigDB_C3	13	52	1686	5.62758	2.23654	25	1	2.9713	0.00296543	0.0218435	CCDC59|CCT6B|GATC|MED6|METTL15|METTL25|PDE6D|PEX1|POLR3F|RRP15|SLC4A1AP|TMEM203|UBE3B
Proteasome	UniProt-Keyword	13	52	1686	5.62758	2.23654	25	1	2.9713	0.00296543	0.0218435	PSMA1|PSMA2|PSMA3|PSMA5|PSMA7|PSMA8|PSMB3|PSMC1|PSMC2|PSMC6|PSMD1|PSMD13|PSMD14
TAKEDA_TARGETS_OF_NUP98_HOXA9_FUSION_16D_DN	MSigDB_C2	4	118	1686	12.7703	3.36195	3.38983	0	-2.97092	0.00296912	0.0218526	METTL21A|NUDT7|SPAG1|SVIP
DESCARTES_FETAL_ADRENAL_CSH1_CSH2_POSITIVE_CELLS	MSigDB_C8	4	118	1686	12.7703	3.36195	3.38983	0	-2.97092	0.00296912	0.0218526	DYNLRB2|MAP3K2-DT|MYL5|RIMKLB
B cell differentiation [GoID:GO:0030183; evidenceTypes:IBA|IC|IDA|IEA|IGI|IMP|ISS|NAS|TAS]	GeneOntology_BP	4	118	1686	12.7703	3.36195	3.38983	0	-2.97092	0.00296912	0.0218526	BAD|DNAJB9|PPP2R3C|RABL3
male sex differentiation [GoID:GO:0046661; evidenceTypes:IBA|IDA|IEA|IEP|IGI|IMP|ISS|NAS|TAS]	GeneOntology_BP	4	118	1686	12.7703	3.36195	3.38983	0	-2.97092	0.00296912	0.0218526	DMRT1|EIF2S2|MEA1|SRD5A1
GSE8621_UNSTIM_VS_LPS_PRIMED_UNSTIM_MACROPHAGE_DN	MSigDB_C7	32	179	1686	19.3718	4.13255	17.8771	1	2.97075	0.00297072	0.0218598	APTX|ARL6IP6|ASTE1|C15ORF40|CIBAR1|CKLF|CLN5|DBI|EPC2|FAM204A|GSKIP|HCFC2|KIN|LIG4|MDM1|MED6|MTIF3|NDUFA6|NDUFA7|NUP133|OGFOD2|PIGB|PIGF|PLAA|POLR3F|PPP2R5E|PSMA2|SETD4|TMEM223|UQCR10|UTP23|YTHDF3
CRX_NRL_DN.V1_UP	MSigDB_C6	3	103	1686	11.1469	3.14253	2.91262	0	-2.96844	0.0029932	0.0220116	ARMC1|BBS9|TAOK3
GSE18791_UNSTIM_VS_NEWCATSLE_VIRUS_DC_1H_UP	MSigDB_C7	3	103	1686	11.1469	3.14253	2.91262	0	-2.96844	0.0029932	0.0220116	C6ORF52|SERTAD1|TYMSOS
GSE20727_ROS_INH_VS_ROS_INH_AND_DNFB_ALLERGEN_TREATED_DC_DN	MSigDB_C7	3	103	1686	11.1469	3.14253	2.91262	0	-2.96844	0.0029932	0.0220116	NPAT|OGFRL1|THAP5
OCT_Q6	MSigDB_C3	10	199	1686	21.5363	4.35448	5.02513	0	-2.96829	0.00299464	0.0220131	C12ORF57|CRYZL1|NFYB|NRAS|SCOC|SEC22A|SLC25A12|SPTY2D1|THAP2|TSNAX
GSE24634_TREG_VS_TCONV_POST_DAY3_IL4_CONVERSION_DN	MSigDB_C7	10	199	1686	21.5363	4.35448	5.02513	0	-2.96829	0.00299464	0.0220131	CAT|COX5B|DNAJB9|DPY19L4|EMC3|ERO1B|PDE6D|PFDN5|RIT1|SNX4
E2F1_UP.V1_DN	MSigDB_C6	8	173	1686	18.7225	4.06349	4.62428	0	-2.96749	0.00300239	0.0220519	IFT20|PPP3CA|SCAMP1|SERTAD1|SNAPC3|TANK|UQCC3|VPS45
GSE3982_BASOPHIL_VS_CENT_MEMORY_CD4_TCELL_DN	MSigDB_C7	8	173	1686	18.7225	4.06349	4.62428	0	-2.96749	0.00300239	0.0220519	CHMP6|CUL2|DNAL4|ESF1|RXYLT1|SETD4|TAF5L|ZNF14
GSE5099_CLASSICAL_M1_VS_ALTERNATIVE_M2_MACROPHAGE_UP	MSigDB_C7	8	173	1686	18.7225	4.06349	4.62428	0	-2.96749	0.00300239	0.0220519	EIF4E2|FBXO34|HCFC2|NKIRAS1|PFDN5|RLN1|TMEM128|TOMM5
cellular response to insulin stimulus [GoID:GO:0032869; evidenceTypes:IBA|IDA|IEA|IEP|IMP|IPI|ISS|NAS|TAS]	GeneOntology_BP	8	173	1686	18.7225	4.06349	4.62428	0	-2.96749	0.00300239	0.0220519	APC|EPRS1|GKAP1|NCK1|PRKAA1|RPS6KB1|SLC25A33|SRD5A1
Cilium	UniProt-Keyword	31	172	1686	18.6143	4.05186	18.0233	1	2.96678	0.00300941	0.0220988	ARL13B|BBIP1|BBS12|BBS5|BBS7|BBS9|CEP290|CFAP36|CLUAP1|DNAL4|DYNC2LI1|EFCAB2|FBXL13|IFT20|IFT22|IFT27|IFT52|IFT74|IFT88|KIF3A|NPHP1|QRICH2|SNAP29|SPAG16|TMEM231|TMEM237|TMEM67|TTC26|TTC30A|TTC30B|TTC8
regulation of DNA-binding transcription factor activity [GoID:GO:0051090; evidenceTypes:IBA|IC|IDA|IEA|IGI|IMP|IPI|ISS|NAS|TAS]	GeneOntology_BP	23	356	1686	38.5272	5.79437	6.46067	0	-2.96616	0.00301541	0.0221383	CAT|CHUK|COMMD1|COMMD6|COMMD7|COPS5|EIF2AK4|FZD6|ITCH|LAMTOR5|MAPK8|MAPK9|PARK7|PPP3CA|RNF2|RNF25|RWDD3|SRI|STK3|SUMO1|TRIM13|TRIM5|UBE2N
FOSTER_KDM1A_TARGETS_UP	MSigDB_C2	9	186	1686	20.1294	4.21162	4.83871	0	-2.96584	0.00301858	0.0221387	ALG14|ATG10|BBS7|CCT6B|KIAA0895|MGARP|MYL2|NAT1|RNF170
GSE18281_SUBCAPSULAR_VS_CENTRAL_CORTICAL_REGION_OF_THYMUS_DN	MSigDB_C7	9	186	1686	20.1294	4.21162	4.83871	0	-2.96584	0.00301858	0.0221387	EIF2S1|EIF2S2|HAT1|MITD1|NAA20|NT5C3A|RABGGTB|TIMM10|TRDMT1
GSE360_CTRL_VS_T_GONDII_DC_UP	MSigDB_C7	9	186	1686	20.1294	4.21162	4.83871	0	-2.96584	0.00301858	0.0221387	ATP5PD|CD52|GGCX|GSTZ1|ITGB1BP1|KTN1|MED8|PFDN5|POLR2G
GSE9988_LOW_LPS_VS_CTRL_TREATED_MONOCYTE_UP	MSigDB_C7	9	186	1686	20.1294	4.21162	4.83871	0	-2.96584	0.00301858	0.0221387	ARL5B|CCDC59|NUP58|PTP4A1|PTS|RAB21|SELENOK|SFR1|TAOK3
heart contraction [GoID:GO:0060047; evidenceTypes:IBA|IC|IDA|IEA|IGI|IMP|ISS|NAS|TAS]	GeneOntology_BP	9	186	1686	20.1294	4.21162	4.83871	0	-2.96584	0.00301858	0.0221387	CDC42|FKBP1B|MYL2|NMU|NUP155|POPDC2|RNLS|SRI|TMEM38B
MIR6852_5P	MSigDB_C3	6	146	1686	15.8005	3.73622	4.10959	0	-2.96475	0.00302926	0.022185	DNAL4|GABPB1|PUS10|TIMM10B|TSEN15|TTC30B
MODULE_238	MSigDB_C4	6	146	1686	15.8005	3.73622	4.10959	0	-2.96475	0.00302926	0.022185	CCDC186|HIKESHI|RABIF|RPAP3|TRAPPC13|ZBED8
GSE23321_CD8_STEM_CELL_MEMORY_VS_CENTRAL_MEMORY_CD8_TCELL_UP	MSigDB_C7	6	146	1686	15.8005	3.73622	4.10959	0	-2.96475	0.00302926	0.022185	C5ORF22|CNST|LRRC23|MAP9|MIF4GD|SNX16
CUI_DEVELOPING_HEART_C7_MAST_CELL	MSigDB_C8	6	146	1686	15.8005	3.73622	4.10959	0	-2.96475	0.00302926	0.022185	ATP6V0A2|CREM|DNAJA1|DNAJB9|SERP1|SERTAD1
adherens junction [GoID:GO:0005912; evidenceTypes:HDA|IBA|IDA|IEA|IMP|ISS|NAS|TAS]	GeneOntology_CC	6	146	1686	15.8005	3.73622	4.10959	0	-2.96475	0.00302926	0.022185	APC|FRS2|LIN7C|MPP5|NPHP1|PARK7
negative regulation of cell projection organization [GoID:GO:0031345; evidenceTypes:IBA|IDA|IEA|IGI|IMP|ISS|NAS|TAS]	GeneOntology_BP	6	146	1686	15.8005	3.73622	4.10959	0	-2.96475	0.00302926	0.022185	DGUOK|PAQR3|PFN2|PPP3CA|RYK|SNAPIN
CUX1_TARGET_GENES	MSigDB_C3	75	507	1686	54.8689	6.88051	14.7929	1	2.96445	0.0030322	0.022202	ACTL6A|ACYP2|ANAPC10|AP5M1|ASB8|ASNSD1|ATF1|ATG101|ATMIN|ATPAF1|BNIP2|C15ORF65|CAB39L|CDC73|CHCHD5|CIAO2A|COMMD2|COPS4|COX16|CRADD|DHRS4-AS1|ETFDH|FABP5|FAM114A2|FBXO34|FMC1-LUC7L2|FTCDNL1|GFM2|GOLT1B|GRPEL2|HARBI1|HEXIM2|IFRD1|ILF2|INTS14|KCTD3|KYAT3|LARP7|LRRC23|MCRIP1|MTFR1|MYLK-AS1|NADK2|NIP7|NSA2|NSL1|NUP155|PARD6B|PDCD6|POC1B|POLR2G|PPP2CA|PSMB3|RABGGTB|RBBP5|RBM27|RBMXL1|RECQL|RIMKLB|RPS6KB1|RSL24D1|SAR1B|SCAMP1|SFR1|SLC4A1AP|SNRPE|SNX1|SPAST|SRI|TMTC3|TRMT12|TUBD1|UFSP2|VPS29|ZNHIT3
JINESH_BLEBBISHIELD_VS_LIVE_CONTROL_DN	MSigDB_C2	15	261	1686	28.2461	4.97683	5.74713	0	-2.96343	0.00304227	0.0222711	C1ORF53|CAT|CHMP2B|GTF2IRD2|IMMP2L|NNT|NSA2|PET100|PFN2|RGS10|RPL22L1|SRI|TFB2M|TOMM20|TRNT1
positive regulation of hydrolase activity [GoID:GO:0051345; evidenceTypes:HMP|IBA|IC|IDA|IEA|IEP|IGI|IMP|ISS|NAS|TAS]	GeneOntology_BP	36	503	1686	54.436	6.85423	7.15706	0	-2.96155	0.0030609	0.0224029	ARL1|BAD|CCDC125|CLPX|CRADD|DENND1B|DIABLO|DNAJC24|EBAG9|ELMOD2|EVI5|FAM162A|FNTA|HSPE1|HTRA2|MAPK8|MMUT|NDUFA13|PDCD6|PFN2|PLAA|PPP1R12A|PSENEN|PSMD14|RAP1A|RAP1GDS1|RGL3|RGS10|RIC1|RPS27L|SENP1|TANK|TBC1D15|TBC1D8|TBCK|TMEM106B
response to steroid hormone [GoID:GO:0048545; evidenceTypes:IBA|IDA|IEA|IEP|IGI|IMP|ISS|NAS|TAS]	GeneOntology_BP	16	273	1686	29.5448	5.08796	5.86081	0	-2.96135	0.00306299	0.0224136	AGL|BAD|CNOT2|DNAJA1|KDM4C|MGARP|NR2C1|PARK7|PGRMC2|PTGES3|RNF14|SRD5A1|UBE2L3|UFM1|UFSP2|USP8
chr7q36	MSigDB_C1	1	70	1686	7.57558	2.59342	1.42857	0	-2.95919	0.00308449	0.0224876	LINC01003
KOKKINAKIS_METHIONINE_DEPRIVATION_96HR_DN	MSigDB_C2	1	70	1686	7.57558	2.59342	1.42857	0	-2.95919	0.00308449	0.0224876	IFRD1
PEDERSEN_TARGETS_OF_611CTF_ISOFORM_OF_ERBB2	MSigDB_C2	1	70	1686	7.57558	2.59342	1.42857	0	-2.95919	0.00308449	0.0224876	AP1S3
REACTOME_CELL_JUNCTION_ORGANIZATION	MSigDB_C2	1	70	1686	7.57558	2.59342	1.42857	0	-2.95919	0.00308449	0.0224876	PARD6B
REN_ALVEOLAR_RHABDOMYOSARCOMA_UP	MSigDB_C2	2	87	1686	9.41537	2.88965	2.29885	0	-2.95998	0.00307661	0.0224876	AGPAT5|PKIA
SERVITJA_ISLET_HNF1A_TARGETS_DN	MSigDB_C2	1	70	1686	7.57558	2.59342	1.42857	0	-2.95919	0.00308449	0.0224876	KYAT3
MYOCD_TARGET_GENES	MSigDB_C3	28	413	1686	44.6959	6.22934	6.77966	0	-2.95973	0.00307904	0.0224876	APIP|ARPP19|BCAP29|C12ORF73|CISD2|COMMD7|COQ6|FAM220A|GABPB1|GGACT|GRPEL2|INTS10|MFN1|MRPL58|NDUFV2-AS1|NUP37|PARPBP|PIGP|SELENOH|SKP1|SMIM8|TARBP2|TMEM41B|TMEM64|TP53TG1|TRDMT1|VPS26C|ZHX1
MODULE_241	MSigDB_C4	1	70	1686	7.57558	2.59342	1.42857	0	-2.95919	0.00308449	0.0224876	TARBP2
BUSSLINGER_DUODENAL_TUFT_CELLS	MSigDB_C8	1	70	1686	7.57558	2.59342	1.42857	0	-2.95919	0.00308449	0.0224876	SNRNP27
BUSSLINGER_GASTRIC_OXYNTIC_ENTEROCHROMAFFIN_LIKE_CELLS	MSigDB_C8	1	70	1686	7.57558	2.59342	1.42857	0	-2.95919	0.00308449	0.0224876	ERO1B
DESCARTES_FETAL_CEREBELLUM_ASTROCYTES	MSigDB_C8	1	70	1686	7.57558	2.59342	1.42857	0	-2.95919	0.00308449	0.0224876	NPHP1
HAY_BONE_MARROW_CD34_POS_PRE_B	MSigDB_C8	2	87	1686	9.41537	2.88965	2.29885	0	-2.95998	0.00307661	0.0224876	CCDC112|KIN
antigen binding [GoID:GO:0003823; evidenceTypes:IBA|IDA|IEA|IMP|IPI|ISS|NAS|TAS]	GeneOntology_MF	1	70	1686	7.57558	2.59342	1.42857	0	-2.95919	0.00308449	0.0224876	TOPORS
negative regulation of developmental growth [GoID:GO:0048640; evidenceTypes:IBA|IDA|IEA|IMP|ISS|TAS]	GeneOntology_BP	2	87	1686	9.41537	2.88965	2.29885	0	-2.95998	0.00307661	0.0224876	RYK|STK3
positive regulation of phosphatidylinositol 3-kinase signaling [GoID:GO:0014068; evidenceTypes:IBA|IDA|IEA|IGI|IMP|ISS|NAS|TAS]	GeneOntology_BP	1	70	1686	7.57558	2.59342	1.42857	0	-2.95919	0.00308449	0.0224876	CAT
regulation of sodium ion transport [GoID:GO:0002028; evidenceTypes:IBA|IC|IDA|IEA|IMP|ISS|NAS|TAS]	GeneOntology_BP	1	70	1686	7.57558	2.59342	1.42857	0	-2.95919	0.00308449	0.0224876	COMMD1
IL4_activated_human_blood_B_cells_2 (PMID:15591113)	SignatureDB	2	87	1686	9.41537	2.88965	2.29885	0	-2.95998	0.00307661	0.0224876	PPP2CA|SPAG1
GSE14000_UNSTIM_VS_4H_LPS_DC_TRANSLATED_RNA_UP	MSigDB_C7	34	194	1686	20.9952	4.30012	17.5258	1	2.95448	0.00313199	0.0228245	ABCD3|ACTL6A|AGL|BBS12|CMAS|COMMD2|COMMD8|DCAF13|FAM118B|FRAT2|GSKIP|LRR1|MBLAC2|MCEE|MDM1|MOAP1|MRPL34|MRPS11|MTREX|MYG1|NADK2|NDUFA5|PFDN4|PSTK|RAD50|RAP1A|RFC5|RNF2|SOCS6|TFB2M|TMEM230|TRAPPC11|ZNF57|ZNF77
GSE23114_PERITONEAL_CAVITY_B1A_BCELL_VS_SPLEEN_BCELL_DN	MSigDB_C7	34	194	1686	20.9952	4.30012	17.5258	1	2.95448	0.00313199	0.0228245	ATP5MG|BET1|C5ORF22|CAPZA2|DBI|DCUN1D4|DIMT1|EVI5|FAM216A|GCLM|GHITM|HPS5|HSBP1|JRKL|LIG4|MTREX|NUP133|POLR2G|POP4|PPID|PPP2CA|PSMB3|PSMD1|PWP1|RGS10|RPA2|SNRPC|SRR|TARBP2|TM9SF1|UBA2|UQCR11|ZNF200|ZNF354A
organelle envelope lumen [GoID:GO:0031970; evidenceTypes:IBA|IDA|IEA|ISS|TAS]	GeneOntology_CC	19	90	1686	9.74003	2.93876	21.1111	1	2.95323	0.00314463	0.022912	BLOC1S1|CAT|CCDC58|CHCHD5|CHCHD7|COA4|COA6|CPOX|DIABLO|HTRA2|NDUFB7|NDUFS1|PARK7|PRELID3B|SIRT5|STOML2|TIMM10|TIMM10B|TIMM9
SARRIO_EPITHELIAL_MESENCHYMAL_TRANSITION_UP	MSigDB_C2	7	159	1686	17.2074	3.89737	4.40252	0	-2.95173	0.00315999	0.023005	CMC2|FABP5|NUP155|RFC5|SMIM10L1|TIMM10|YEATS4
PRC2_EZH2_UP.V1_DN	MSigDB_C6	7	159	1686	17.2074	3.89737	4.40252	0	-2.95173	0.00315999	0.023005	CYB5B|DPY19L4|ELP6|LEMD3|LPGAT1|MED18|NUP37
GSE360_L_MAJOR_VS_T_GONDII_MAC_UP	MSigDB_C7	7	159	1686	17.2074	3.89737	4.40252	0	-2.95173	0.00315999	0.023005	CAMTA1|CCT6B|RRN3|RTCA|SLC25A26|TMCO1|YIPF4
GSE9878_CTRL_VS_EBF_TRANSDUCED_PAX5_KO_PRO_BCELL_UP	MSigDB_C7	7	159	1686	17.2074	3.89737	4.40252	0	-2.95173	0.00315999	0.023005	CRYZL1|GKAP1|MCEE|OGFRL1|PPP4R4|RYK|SVIP
ROZANOV_MMP14_TARGETS_UP	MSigDB_C2	14	248	1686	26.8392	4.85336	5.64516	0	-2.94862	0.00319192	0.0232135	B3GALNT1|CDC42|COMMD8|CRLS1|DHX40|HSD17B6|MKKS|MRPL42|NAA20|NNT|POLR2M|RWDD2B|STK3|XRN2
GSE15330_LYMPHOID_MULTIPOTENT_VS_GRANULOCYTE_MONOCYTE_PROGENITOR_IKAROS_KO_UP	MSigDB_C7	33	187	1686	20.2376	4.22279	17.6471	1	2.94856	0.00319254	0.0232135	ASTE1|BCAP29|C11ORF58|CCDC90B|CEBPZOS|ETFA|GNPAT|GTF2H1|IFT27|KANSL2|MAPK8|MINDY3|MRPL22|MRPS14|NAA20|NUDCD1|NUP37|POLK|POLR2G|PPCDC|PPM1A|PPP4R2|PPP4R3B|PTCD2|RPAP3|SCFD1|SGMS1|STK3|TDP2|TM2D3|TMEM19|WASHC3|ZNF654
GSE17721_LPS_VS_POLYIC_24H_BMDC_UP	MSigDB_C7	33	187	1686	20.2376	4.22279	17.6471	1	2.94856	0.00319254	0.0232135	ABT1|C16ORF87|CAT|CDC26|CIAO1|CIBAR1|FAM174A|FASTKD2|HIBCH|IAH1|METTL22|MFSD14B|MOB4|MRPS18A|NIF3L1|NIP7|NNT|NRBF2|NUDT2|PNPLA8|POLR2G|RBMXL1|RSL24D1|SCAMP1|SMIM30|SNRNP27|SWI5|TMED4|TMEM126A|TPRKB|TRMT112|UBA2|UFM1
GSE22025_PROGESTERONE_VS_TGFB1_AND_PROGESTERONE_TREATED_CD4_TCELL_UP	MSigDB_C7	33	187	1686	20.2376	4.22279	17.6471	1	2.94856	0.00319254	0.0232135	ATP5PB|CCT6B|CDK17|CPOX|EIF2S2|FABP5|GGPS1|GNG5|IFT27|MED7|MINPP1|NDUFB6|NDUFS4|NEK4|OSER1|PGGT1B|RCHY1|RCN2|RFK|RPP38|SELENOF|SLC5A3|SLK|SPAST|SRP9|STK38L|STXBP3|UNC50|UTP25|VDAC3|ZNF140|ZNF143|ZNF165
GSE8685_IL2_ACT_IL2_STARVED_VS_IL15_ACT_IL2_STARVED_CD4_TCELL_DN	MSigDB_C7	33	187	1686	20.2376	4.22279	17.6471	1	2.94856	0.00319254	0.0232135	ACTR10|ARFIP1|ATE1|CCNG1|CNBP|CNIH1|COX20|DNTTIP2|ENY2|ESF1|GPN1|HPF1|LARP4|MCPH1|NAA35|NDUFA11|NDUFB5|NDUFC1|NDUFS4|OSTC|PDE6D|PSMA5|PSMD14|PWP1|RPS27L|RPS6KB1|SLC25A4|TMEM107|TMX1|TOMM40L|TTC33|UQCRC2|ZNF14
positive regulation of growth [GoID:GO:0045927; evidenceTypes:IBA|IC|IDA|IEA|IGI|IMP|ISS|NAS|TAS]	GeneOntology_BP	10	198	1686	21.4281	4.34366	5.05051	0	-2.94761	0.00320244	0.0232807	CDC42|CDKN2AIP|CREB1|GPAM|MKKS|N6AMT1|PLAA|RAB11A|SERP1|SLC25A33
BORLAK_LIVER_CANCER_EGF_UP	MSigDB_C2	0	50	1686	5.41113	2.19325	0	0	-2.94534	0.00322604	0.023352
KEGG_COMPLEMENT_AND_COAGULATION_CASCADES	MSigDB_C2	0	50	1686	5.41113	2.19325	0	0	-2.94534	0.00322604	0.023352
KORKOLA_YOLK_SAC_TUMOR	MSigDB_C2	0	50	1686	5.41113	2.19325	0	0	-2.94534	0.00322604	0.023352
WINTER_HYPOXIA_DN	MSigDB_C2	0	50	1686	5.41113	2.19325	0	0	-2.94534	0.00322604	0.023352
WP_NETRINUNC5B_SIGNALING_PATHWAY	MSigDB_C2	0	50	1686	5.41113	2.19325	0	0	-2.94534	0.00322604	0.023352
WU_APOPTOSIS_BY_CDKN1A_VIA_TP53	MSigDB_C2	0	50	1686	5.41113	2.19325	0	0	-2.94534	0.00322604	0.023352
MODULE_433	MSigDB_C4	0	50	1686	5.41113	2.19325	0	0	-2.94534	0.00322604	0.023352
GSE1925_3H_VS_24H_IFNG_STIM_MACROPHAGE_DN	MSigDB_C7	8	172	1686	18.6143	4.05186	4.65116	0	-2.94554	0.00322391	0.023352	CCT6B|CRYZL1|MRPL44|MYL6|REX1BD|RPS6KB1|SIRT5|SNX16
GSE36095_WT_VS_HDAC9_KO_TREG_UP	MSigDB_C7	8	172	1686	18.6143	4.05186	4.65116	0	-2.94554	0.00322391	0.023352	FAM114A2|FAM126A|GTF2IRD2|MFF|NEDD1|TMEM107|UHRF1BP1L|YEATS4
GSE9650_EXHAUSTED_VS_MEMORY_CD8_TCELL_UP	MSigDB_C7	8	172	1686	18.6143	4.05186	4.65116	0	-2.94554	0.00322391	0.023352	ATP5IF1|EEA1|HSPA4L|IFI27L2|MRPL48|NDUFS4|TERF1|TWSG1
cell adhesion mediator activity [GoID:GO:0098631; evidenceTypes:HDA|IBA|IC|IDA|IEA|IMP|IPI|ISS]	GeneOntology_MF	0	50	1686	5.41113	2.19325	0	0	-2.94534	0.00322604	0.023352
humoral immune response mediated by circulating immunoglobulin [GoID:GO:0002455; evidenceTypes:IBA|IDA|IEA|IMP|ISS|TAS]	GeneOntology_BP	0	50	1686	5.41113	2.19325	0	0	-2.94534	0.00322604	0.023352
ovulation cycle [GoID:GO:0042698; evidenceTypes:IBA|IEA|IEP|IGI|IMP|ISS|TAS]	GeneOntology_BP	0	50	1686	5.41113	2.19325	0	0	-2.94534	0.00322604	0.023352
regulation of cardiac muscle tissue growth [GoID:GO:0055021; evidenceTypes:IDA|IEA|IGI|IMP|ISS]	GeneOntology_BP	0	50	1686	5.41113	2.19325	0	0	-2.94534	0.00322604	0.023352
stem cell proliferation [GoID:GO:0072089; evidenceTypes:IBA|IC|IDA|IEA|IEP|IMP|ISS|NAS|TAS]	GeneOntology_BP	0	50	1686	5.41113	2.19325	0	0	-2.94534	0.00322604	0.023352
Holmes (PMID:32603407)_DZ-a DN_Top50	PAPER	0	50	1686	5.41113	2.19325	0	0	-2.94534	0.00322604	0.023352
Li(PMID: 24336226)-2013-MolSigVaccines_enriched in B cells (I) (M47.0)	PAPER	0	50	1686	5.41113	2.19325	0	0	-2.94534	0.00322604	0.023352
ABC_gt_GCB_PMBL_MCL_BL_U133AB	SignatureDB	0	50	1686	5.41113	2.19325	0	0	-2.94534	0.00322604	0.023352
Monocyte_Newman (PMID:25822800)	SignatureDB	0	50	1686	5.41113	2.19325	0	0	-2.94534	0.00322604	0.023352
Splenic_marginal_zone_Bcell_gt_GC_Bcell (PMID:15191950)	SignatureDB	0	50	1686	5.41113	2.19325	0	0	-2.94534	0.00322604	0.023352
MODULE_345	MSigDB_C4	4	117	1686	12.662	3.34778	3.4188	0	-2.94518	0.0032277	0.0233545	CCDC186|RRP15|STK31|TTC30A
cellular catabolic process [GoID:GO:0044248; evidenceTypes:HMP|IBA|IC|IDA|IEA|IEP|IGI|IMP|IPI|ISS|NAS|TAS]	GeneOntology_BP	237	1863	1686	201.619	12.5821	12.7214	1	2.94511	0.00322843	0.023355	ABCD3|ACADSB|ACOT8|ADH5|AGL|AMACR|AMDHD1|AMN1|ANAPC10|ANAPC11|APPBP2|ARIH1|ARL8B|ATE1|ATG10|ATG101|ATG12|ATG3|ATG4C|ATP5IF1|ATP6V0A2|ATP6V1G1|ATRAID|ATXN3|AUP1|BAD|BBS7|BCKDHB|BNIP2|C9ORF72|CAMLG|CARNMT1|CAT|CDADC1|CDC23|CDC26|CHAC2|CHMP2B|CHMP6|CISD1|CISD2|CLPX|CNOT2|CNOT7|CNOT8|COMMD1|COP1|CPT2|CRBN|CUL2|CYP2R1|DERA|DERL1|DNAJB14|DNAJB9|DNAJC18|DRAM2|ECHS1|EIF3E|EIF3H|ELOB|ELOC|ENPP4|ERCC8|ERLIN2|ETFA|ETFDH|FASTKD2|FASTKD3|FBXL13|FBXL15|FBXL3|FBXO22|FBXO33|FBXO8|FEM1B|GDPD1|GLMN|GNAI3|GNPDA2|GSTZ1|HACL1|HIBADH|HIBCH|HINT1|HSD17B6|HTRA2|HYKK|IFT20|IFT88|ILVBL|ITCH|JKAMP|KBTBD7|KLHDC2|KLHL15|KLHL20|KLHL8|KYAT3|LRTOMT|LSM1|LSM5|LTN1|MAGOHB|MAPK8|MAPK9|MCEE|MRPL44|MTLN|MTREX|MTRR|NDFIP2|NMNAT1|NNT|NRBF2|NRDE2|NT5C3B|NTAN1|NUDT16L1|NUDT18|NUDT4B|NUDT5|NUDT7|PAIP1|PARK7|PDCL3|PELO|PEX13|PEX2|PHAX|PHYH|PLAA|PNPLA8|POLR2G|PPP1CB|PPP1R8|PRDX5|PRKAA1|PRPF18|PRUNE1|PSMA1|PSMA2|PSMA3|PSMA5|PSMA7|PSMA8|PSMB3|PSMC1|PSMC2|PSMC6|PSMD1|PSMD13|PSMD14|PYM1|QRICH2|RAB33B|RB1CC1|RBM7|RBX1|RCHY1|RIC1|RIDA|RNASEH2C|RNF103|RNF111|RNF115|RNF139|RNF14|RNF7|RNFT1|SCFD1|SCOC|SCP2|SH3GLB1|SIAH1|SKP1|SLC25A17|SLC25A4|SLIRP|SMUG1|SNAP29|SNAPIN|SOCS4|SOCS5|SOCS6|SPOPL|SPSB2|SPTLC1|SRD5A3|STYX|SUMO1|SVIP|TBK1|TDG|TENT2|TENT4B|TIGAR|TM9SF1|TMEM106B|TMEM41B|TMEM67|TMTC3|TOPORS|TOR1A|TRDMT1|TRIM13|TRIM5|TSG101|TTC37|UBA6|UBAP1|UBE2B|UBE2L3|UBE2N|UBE2V2|UBE2W|UBE3B|UBXN2B|UBXN6|UBXN8|UFD1|UFM1|USP15|USP16|USP38|USP8|VPS25|VPS28|VPS29|VPS35|XRN2|YOD1|YTHDF3|ZCCHC17|ZCCHC8|ZRANB1|ZYG11B
REACTOME_RHO_GTPASE_CYCLE	MSigDB_C2	28	412	1686	44.5877	6.222	6.79612	0	-2.9447	0.00323273	0.0233684	ABCD3|ARFGAP3|ARL13B|CCT2|CDC42|COPS2|COPS4|EMC3|FRS2|HINT2|HSPE1|KCTD3|KTN1|LAMTOR1|LEMD3|LRRC1|MACO1|NCK1|NDUFA5|NIPSNAP2|PGRMC2|SCFD1|SENP1|SLK|TAOK3|TWF1|UHRF1BP1L|VRK2
GSE15735_2H_VS_12H_HDAC_INHIBITOR_TREATED_CD4_TCELL_DN	MSigDB_C7	9	185	1686	20.0212	4.20042	4.86486	0	-2.94455	0.00323423	0.0233684	CCDC112|ISOC1|LRRC40|MAPK8|MED30|SLC35A5|TATDN3|TRIM13|VRK2
GSE19888_ADENOSINE_A3R_ACT_VS_TCELL_MEMBRANES_ACT_IN_MAST_CELL_UP	MSigDB_C7	9	185	1686	20.0212	4.20042	4.86486	0	-2.94455	0.00323423	0.0233684	ARPC3|B3GALNT1|FKBP1B|IFI27L2|RYK|SDHAF2|TENT2|WASHC5|XRN2
GSE38681_WT_VS_LYL1_KO_LYMPHOID_PRIMED_MULTIPOTENT_PROGENITOR_DN	MSigDB_C7	9	185	1686	20.0212	4.20042	4.86486	0	-2.94455	0.00323423	0.0233684	CHMP5|ETNK1|GHITM|IFI27L2|MITD1|PDCD10|PUS10|TRMT10A|ZNF654
GSE39556_UNTREATED_VS_3H_POLYIC_INJ_MOUSE_NK_CELL_DN	MSigDB_C7	9	185	1686	20.0212	4.20042	4.86486	0	-2.94455	0.00323423	0.0233684	GABPB1|LIG4|MRPS14|PFN2|RANBP6|RNF103|SECISBP2L|TOGARAM1|ZNF32
YAGI_AML_WITH_T_8_21_TRANSLOCATION	MSigDB_C2	22	343	1686	37.1204	5.69002	6.41399	0	-2.94384	0.00324163	0.0234163	ACADSB|ACOT13|ADK|ANAPC10|ATP5MG|CCNG1|GGCX|MED21|MRPL33|NCK1|NDUFA2|PSMB3|RAB4A|RGS10|RPP30|SCCPDH|SH3GLB1|SOCS5|TCEA2|UFD1|ZKSCAN4|ZSCAN12
cilium [GoID:GO:0005929; evidenceTypes:IBA|IC|IDA|IEA|IMP|ISS|NAS|TAS]	GeneOntology_CC	68	453	1686	49.0248	6.51542	15.011	1	2.94379	0.00324217	0.0234163	ARL13B|ARL3|ARL6|BBIP1|BBS10|BBS12|BBS5|BBS7|BBS9|CD52|CEP20|CEP290|CEP83|CETN3|CFAP36|CLUAP1|CYRIB|DNAL4|DYNC2LI1|DYNLL1|DYNLRB2|EFCAB2|EFCAB7|FBXL13|HYLS1|IFT20|IFT22|IFT27|IFT43|IFT52|IFT74|IFT81|IFT88|KIF2A|KIF3A|MAPRE1|MKKS|MOSMO|NEDD1|NEK4|NME5|NPHP1|PDCL|PDE6D|PHYH|PIFO|POC1B|QRICH2|RAB28|SAXO2|SCLT1|SLIRP|SNAP29|SPAG16|SPATA7|TMEM107|TMEM216|TMEM231|TMEM237|TMEM67|TOGARAM1|TOPORS|TTC26|TTC30A|TTC30B|TTC8|TUBD1|TXNDC15
GC_B_cell_BL_equal_DLBCL (PMID:16760443)	SignatureDB	12	223	1686	24.1336	4.60599	5.38117	0	-2.94301	0.00325036	0.023466	AP4S1|ARL5B|CCDC126|DENND1B|DOCK8-AS1|FAM200B|NFYB|PUS10|SGMS1|SVBP|USP53|ZBTB14
MIR2052	MSigDB_C3	36	209	1686	22.6185	4.46109	17.2249	1	2.94264	0.00325425	0.0234893	ARL6IP6|ATMIN|C21ORF91|CCDC91|CENPQ|CFL2|CNOT7|CREB1|CSNK1G3|DENND1B|DNAJB14|DNAJC21|FBXO33|FYTTD1|HMGN4|KATNBL1|KLHL15|LCORL|MBLAC2|MED21|MOAP1|MOSMO|NDUFA5|NENF|PRELID3B|PREPL|SCAMP1|SCLT1|SINHCAF|SLC25A26|SMIM10L1|SOCS4|TMED4|TMEM68|USP8|YAF2
transporter activity [GoID:GO:0005215; evidenceTypes:EXP|IBA|IC|IDA|IEA|IGI|IMP|IPI|ISS|NAS|TAS]	GeneOntology_MF	86	1035	1686	112.01	9.65703	8.30918	0	-2.94226	0.00325827	0.0235135	ABCB10|ABCD3|ALG10B|APOM|ARPP19|ARV1|ATP2C1|ATP5F1C|ATP5F1E|ATP5MC3|ATP5ME|ATP5MG|ATP5PB|ATP5PD|ATP6V0A2|ATP6V1G1|ATPSCKMT|COMMD1|COX5A|COX5B|COX6A1|COX7A2L|CRBN|DMAC2L|FABP5|FKBP1B|GPR89A|MFSD14A|MFSD14B|MFSD2B|MPC2|MRS2|NDFIP2|NDUFA12|NDUFA13|NDUFA2|NDUFA5|NDUFA6|NDUFA7|NDUFA9|NDUFB1|NDUFB3|NDUFB5|NDUFB6|NDUFB7|NDUFB8|NDUFB9|NDUFC1|NDUFS1|NDUFS4|NDUFS6|NIPSNAP2|NNT|OSCP1|PACC1|PARK7|PGRMC2|PLEKHA3|PRELID3B|SCLT1|SEC22A|SLC10A7|SLC25A12|SLC25A17|SLC25A26|SLC25A32|SLC25A33|SLC25A4|SLC25A51|SLC30A5|SLC30A9|SLC35A3|SLC35A5|SLC35B3|SLC5A3|SRI|SUMO1|SURF1|TIMM10B|TIMM23B|TMCO1|TMEM38B|TOMM20|TOMM40L|UQCR10|VDAC3
LINDGREN_BLADDER_CANCER_CLUSTER_1_UP	MSigDB_C2	23	117	1686	12.662	3.34778	19.6581	1	2.9419	0.0032621	0.0235364	APTX|ATP6V1G1|CARNMT1|CBR4|CIBAR1|FABP5|FAHD2A|FUBP3|GNPDA2|GUK1|INIP|INTS10|MED7|MRPL50|RBM12|RBM18|RIC1|SNAPC1|SNAPC3|TM2D2|TMEM19|TOR1A|XPA
MORF_LTK	MSigDB_C4	3	102	1686	11.0387	3.12734	2.94118	0	-2.94124	0.00326903	0.0235491	KLHL18|MYL2|PIGB
RELA_DN.V1_DN	MSigDB_C6	3	102	1686	11.0387	3.12734	2.94118	0	-2.94124	0.00326903	0.0235491	DNAJC15|RBBP9|TAF13
GSE21033_1H_VS_24H_POLYIC_STIM_DC_UP	MSigDB_C7	6	145	1686	15.6923	3.72353	4.13793	0	-2.94117	0.0032697	0.0235491	ALG10B|LIG4|MIER1|PFN2|SEC24B|UTP25
GSE24671_CTRL_VS_BAKIMULC_INFECTED_MOUSE_SPLENOCYTES_DN	MSigDB_C7	6	145	1686	15.6923	3.72353	4.13793	0	-2.94117	0.0032697	0.0235491	CREM|EPRS1|ITPRID2|PTP4A1|RAB4A|ZCCHC10
carboxylic acid transmembrane transport [GoID:GO:1905039; evidenceTypes:IBA|IDA|IEA|IGI|IMP|ISS|NAS|TAS]	GeneOntology_BP	6	145	1686	15.6923	3.72353	4.13793	0	-2.94117	0.0032697	0.0235491	ABCD3|CPT2|MPC2|SLC10A7|SLC25A12|SLC25A32
cellular response to interferon-gamma [GoID:GO:0071346; evidenceTypes:IBA|IC|IDA|IEA|IEP|IMP|ISS|NAS|TAS]	GeneOntology_BP	3	102	1686	11.0387	3.12734	2.94118	0	-2.94124	0.00326903	0.0235491	CDC42|EPRS1|STXBP3
organic acid transmembrane transport [GoID:GO:1903825; evidenceTypes:IBA|IDA|IEA|IGI|IMP|ISS|NAS|TAS]	GeneOntology_BP	6	145	1686	15.6923	3.72353	4.13793	0	-2.94117	0.0032697	0.0235491	ABCD3|CPT2|MPC2|SLC10A7|SLC25A12|SLC25A32
regulation of hormone levels [GoID:GO:0010817; evidenceTypes:EXP|IBA|IC|IDA|IEA|IEP|IGI|IMP|IPI|ISS|NAS|TAS]	GeneOntology_BP	24	366	1686	39.6095	5.87326	6.55738	0	-2.94116	0.00326983	0.0235491	AIMP1|BAD|CCDC186|CREB1|DYNLL1|EIPR1|ENY2|FDX1|FKBP1B|HSD17B6|HSD17B8|MPC2|NDUFAF2|NMU|PARK7|PPP3CA|RDH14|SELENOT|SERP1|SNX4|SRD5A1|SRD5A3|SRI|STXBP3
KLF2_induced (PMID:15607822)	SignatureDB	3	102	1686	11.0387	3.12734	2.94118	0	-2.94124	0.00326903	0.0235491	CD52|CRBN|KRCC1
TBX3_TARGET_GENES	MSigDB_C3	47	291	1686	31.4928	5.24993	16.1512	1	2.93916	0.003291	0.0236968	ATG3|BBS9|C12ORF60|C15ORF40|C1ORF43|C9ORF72|CAB39L|CAPZA2|CMC2|CNPY2|COPB1|DCAF13|DCAF6|DCUN1D4|DDX19B|EMC2|ERGIC2|ESF1|FAM216A|FAM220A|FGFR1OP2|FMC1|GFM1|GPN3|GTF2B|HACL1|ILVBL|LRRC40|LYRM7|MDH1|MPC2|MRPL48|NME6|PPP4R3B|PUS10|RBX1|SECISBP2L|SLC25A26|SLC35A5|SNX1|TBC1D19|THAP8|TTC37|UBE2B|UQCRC2|ZNF277|ZSCAN26
GSE14308_TH1_VS_NATURAL_TREG_UP	MSigDB_C7	31	173	1686	18.7225	4.06349	17.9191	1	2.9387	0.00329587	0.0237223	ABT1|BET1|BORCS7|CDC123|CMPK1|COPS5|DRAM2|ENPP4|FAM216A|HUS1|MAP9|MED8|MRPL19|MRPL34|MRPS16|NDUFC1|PDIK1L|PIGF|PIGY|PSMA5|RBMXL1|RIT1|RNF115|RSL24D1|SARS1|SETD4|SNRPF|SURF1|TMEM126A|TMEM41B|WASHC3
GSE3203_UNTREATED_VS_IFNB_TREATED_LN_BCELL_UP	MSigDB_C7	31	173	1686	18.7225	4.06349	17.9191	1	2.9387	0.00329587	0.0237223	AMN1|ARL6IP6|ATE1|BBS5|C12ORF29|CAAP1|CAB39L|CCDC127|CLN5|CNOT8|EEA1|ERGIC2|IMPA1|KBTBD7|MED28|MFF|PDCL3|PLPP6|PRKAA1|RIT1|RPAP2|SERP1|SLC30A9|STXBP3|TBC1D19|TBK1|TMEM269|TMEM41B|TRAPPC11|USP15|YEATS4
VERHAAK_GLIOBLASTOMA_PRONEURAL	MSigDB_C2	5	131	1686	14.1772	3.54081	3.81679	0	-2.9379	0.00330439	0.0237739	PFN2|PPM1D|RAP2A|ZFP69B|ZNF184
positive regulation of epithelial cell migration [GoID:GO:0010634; evidenceTypes:IBA|IDA|IEA|IGI|IMP|ISS|TAS]	GeneOntology_BP	5	131	1686	14.1772	3.54081	3.81679	0	-2.9379	0.00330439	0.0237739	CAPN7|ITGB1BP1|PDCD6|RAB11A|TSTA3
GSE34156_NOD2_LIGAND_VS_NOD2_AND_TLR1_TLR2_LIGAND_6H_TREATED_MONOCYTE_UP	MSigDB_C7	30	166	1686	17.965	3.98134	18.0723	1	2.93492	0.00333631	0.0239988	ARMC1|C17ORF75|C19ORF53|CDKN2AIP|COG2|COIL|EAPP|EIF2S1|ETFRF1|FGFR1OP2|KBTBD4|KLHDC2|LINC00339|MED6|MTREX|NSA2|PEX13|RBM34|RIOK2|RPF1|SARNP|SMIM27|SYCE1L|TMEM116|TMEM50B|TTC30B|USP16|UTP15|UTP23|ZNHIT3
PAX4_03	MSigDB_C3	11	210	1686	22.7267	4.47161	5.2381	0	-2.93369	0.00334964	0.0240849	ATG12|C14ORF119|C17ORF80|C1ORF43|DCLRE1A|HAUS3|HEXIM2|HSCB|RAB11A|SENP1|SLC25A4
MURARO_PANCREAS_DELTA_CELL	MSigDB_C8	11	210	1686	22.7267	4.47161	5.2381	0	-2.93369	0.00334964	0.0240849	CREM|DNAJB9|DNAJC12|EXOC6|KRT10|LCORL|LINC00643|MAP9|PPP4R4|PREPL|STAU2
CCC-Wash (WASH1, FAM21C) complex	CORUM	6	15	1686	1.62334	1.20265	40	1	2.93292	0.00335787	0.0241246	COMMD1|COMMD2|COMMD6|COMMD7|COMMD8|COMMD9
PA28gamma-20S proteasome	CORUM	6	15	1686	1.62334	1.20265	40	1	2.93292	0.00335787	0.0241246	PSMA1|PSMA2|PSMA3|PSMA5|PSMA7|PSMB3
cytoplasmic ubiquitin ligase complex [GoID:GO:0000153; evidenceTypes:IBA|IC|IDA|IEA|NAS|TAS]	GeneOntology_CC	6	15	1686	1.62334	1.20265	40	1	2.93292	0.00335787	0.0241246	ATG3|AUP1|CUL2|DERL1|ELOB|RBX1
Chiche(PMID: 24644022)-2014_M8.53	PAPER	6	15	1686	1.62334	1.20265	40	1	2.93292	0.00335787	0.0241246	MPC2|MRPL53|NDUFA2|PPP3R1|PRDX5|UROD
MIR6780A_3P	MSigDB_C3	25	131	1686	14.1772	3.54081	19.084	1	2.93216	0.00336616	0.0241765	ATE1|B3GLCT|C17ORF75|C1ORF109|C5ORF63|CDADC1|CHIC1|COMMD8|CWC27|ETAA1|EXOC5|FBXO28|FPGT|GTDC1|KLHL18|MAPRE1|MNAT1|PARPBP|PIP4P2|PKIA|POLR2K|RRN3|SMUG1|SRP19|TRAPPC11
U2-type spliceosomal complex [GoID:GO:0005684; evidenceTypes:IBA|IDA|IEA]	GeneOntology_CC	18	84	1686	9.0907	2.83966	21.4286	1	2.93213	0.00336646	0.0241765	BCAS2|CRNKL1|CWC15|CWC22|CWC27|GCFC2|LSM5|MAGOHB|PHF5A|PLRG1|PPIL1|PRPF18|SF3B6|SMU1|SNRPC|SNRPE|SNRPF|SNRPG
primary active transmembrane transporter activity [GoID:GO:0015399; evidenceTypes:IBA|IDA|IEA|IGI|IMP|ISS|NAS|TAS]	GeneOntology_MF	29	159	1686	17.2074	3.89737	18.239	1	2.93204	0.00336747	0.0241789	ABCB10|ABCD3|ATP2C1|ATP6V1G1|COX5A|COX5B|COX6A1|COX7A2L|NDUFA12|NDUFA13|NDUFA2|NDUFA5|NDUFA6|NDUFA7|NDUFA9|NDUFB1|NDUFB3|NDUFB5|NDUFB6|NDUFB7|NDUFB8|NDUFB9|NDUFC1|NDUFS1|NDUFS4|NDUFS6|SURF1|TOMM20|UQCR10
ELVIDGE_HIF1A_TARGETS_DN	MSigDB_C2	2	86	1686	9.30714	2.87308	2.32558	0	-2.93089	0.00337993	0.0242438	FAM162A|ILVBL
WP_ESC_PLURIPOTENCY_PATHWAYS	MSigDB_C2	2	86	1686	9.30714	2.87308	2.32558	0	-2.93089	0.00337993	0.0242438	APC|FZD6
BUSSLINGER_GASTRIC_METALLOTHIONEIN_CELLS	MSigDB_C8	2	86	1686	9.30714	2.87308	2.32558	0	-2.93089	0.00337993	0.0242438	COX5B|FABP5
blood microparticle [GoID:GO:0072562; evidenceTypes:HDA|IBA|IEA]	GeneOntology_CC	2	86	1686	9.30714	2.87308	2.32558	0	-2.93089	0.00337993	0.0242438	A1BG|OAZ3
anterograde axonal transport [GoID:GO:0008089; evidenceTypes:IBA|IEA|IMP|ISS|TAS]	GeneOntology_BP	11	41	1686	4.43713	1.98665	26.8293	1	2.93113	0.00337732	0.0242438	ARL8B|BLOC1S1|BLOC1S2|BLOC1S4|BLOC1S5|BLOC1S6|KIF3A|MGARP|RAB21|SNAPIN|SPAST
heterocycle biosynthetic process [GoID:GO:0018130; evidenceTypes:EXP|IBA|IC|IDA|IEA|IGI|IMP|IPI|ISA|ISS|NAS|TAS]	GeneOntology_BP	304	3201	1686	346.421	15.6675	9.49703	0	-2.9305	0.00338415	0.0242692	ABCB10|ABT1|ACTL6A|ADK|ADSS2|AEBP2|AK3|AK6|AKIRIN1|ANKRD49|ATF1|ATF7|ATMIN|ATP5F1C|ATP5F1E|ATP5IF1|ATP5MC3|ATP5ME|ATP5MG|ATP5PB|ATP5PD|ATPSCKMT|BAZ1A|BBS7|BRF2|C1D|CAMTA1|CAND1|CAT|CBY1|CCNH|CCT2|CDC73|CDK17|CDK7|CEP290|CHUK|CHURC1|CIAO1|CMPK1|CNBP|CNOT2|CNOT7|CNOT8|COMMD1|COMMD6|COMMD7|COPS2|COPS5|CPOX|CREB1|CREM|CTR9|DCAF6|DDX20|DGUOK|DMAC2L|DMRT1|DPY30|DR1|DRG1|EAPP|ECD|EFCAB7|EIF2AK4|ELOB|ELOC|ENY2|EPC2|FAM220A|FUBP3|FZD6|GABPA|GABPB1|GCFC2|GNPDA2|GTF2A1|GTF2A2|GTF2B|GTF2H1|GTF2IRD2|GTF3C3|GUK1|HAT1|HCFC2|HEATR1|HEXIM2|HINT1|HMX2|HSBP1|ICE2|IFT74|IKZF5|ILF2|ITCH|ITGB1BP1|KDM4C|LAMTOR5|LARP7|LCORL|LIAS|LIG4|LRIF1|MAPK8|MAPK9|MCPH1|MED10|MED17|MED18|MED19|MED21|MED30|MED6|MED7|MED8|METTL23|MIER1|MIER3|MNAT1|MOCS2|MORF4L1|MPC2|MTERF2|MYCBP|NADK2|NCK1|NDUFA13|NEK4|NFYB|NIF3L1|NME5|NME6|NMNAT1|NPAT|NR2C1|NRDE2|NUDT2|NUP107|NUP35|NVL|PARK7|PCBD1|PCGF5|PDHX|PEX2|PFDN5|PHF5A|PKIA|POLB|POLE4|POLK|POLR2G|POLR2K|POLR2M|POLR3C|POLR3F|POT1|PPCDC|PPCS|PPHLN1|PPID|PPM1A|PPM1D|PPP1R12A|PPP2CA|PPP3CA|PPP3R1|PRDX5|PRIM2|PRKAA1|PRMT6|PSMC2|PSMC6|PSTK|PTGES3|PTS|PWP1|RAD50|RBMXL1|RCHY1|RFC5|RFK|RNF111|RNF14|RNF2|RNF25|RPAP2|RPL10|RRN3|RWDD3|SAP18|SARS1|SCAND1|SENP1|SERTAD1|SFR1|SLC25A12|SLC25A33|SLC30A9|SLC35B3|SMARCE1|SMN2|SNAPC1|SNAPC3|SNAPC5|SPRTN|SPTY2D1|SRA1|SRI|STK3|STN1|STOML2|SUMO1|TADA1|TAF13|TAF1A|TAF5L|TASP1|TBK1|TCEA2|TCEANC|TDG|TDP2|TEFM|TENT4B|TERF1|TFB2M|THAP1|THAP5|TMEM14C|TOPORS|TRIM13|TRIM5|TSFM|TSG101|TSTA3|UBA3|UBE2B|UBE2L3|UBE2N|UQCC3|UROD|USP16|UTP15|WDR61|XRN2|YAF2|YEATS4|ZBED5|ZBTB14|ZBTB21|ZBTB41|ZFP1|ZFP69|ZFP69B|ZFY|ZHX1|ZKSCAN4|ZNF124|ZNF131|ZNF136|ZNF14|ZNF140|ZNF143|ZNF146|ZNF165|ZNF184|ZNF189|ZNF22|ZNF267|ZNF268|ZNF32|ZNF320|ZNF322|ZNF354A|ZNF394|ZNF430|ZNF443|ZNF555|ZNF562|ZNF564|ZNF57|ZNF585A|ZNF596|ZNF597|ZNF624|ZNF627|ZNF644|ZNF654|ZNF658|ZNF670|ZNF684|ZNF706|ZNF708|ZNF709|ZNF77|ZNF79|ZNF823|ZNF846|ZNF891|ZNHIT3|ZSCAN12|ZSCAN16|ZSCAN26
FARMER_BREAST_CANCER_BASAL_VS_LULMINAL	MSigDB_C2	19	307	1686	33.2243	5.3895	6.18893	0	-2.92977	0.00339212	0.0243215	ACADSB|ACTL6A|AMACR|AP1AR|APPBP2|CDK17|COX16|DNAJC12|FABP5|GALNT7|GSTZ1|IFRD1|MRFAP1L1|NAT1|NCK1|PPP1CB|RAD51AP1|SCCPDH|TMEM135
GSE29949_MICROGLIA_BRAIN_VS_CD8_POS_DC_SPLEEN_DN	MSigDB_C7	7	158	1686	17.0992	3.88523	4.43038	0	-2.92897	0.00340083	0.0243643	ABCD3|HSD17B6|ITCH|NMU|RLN1|RRN3|TP53TG1
GSE30083_SP2_VS_SP3_THYMOCYTE_DN	MSigDB_C7	7	158	1686	17.0992	3.88523	4.43038	0	-2.92897	0.00340083	0.0243643	C16ORF87|CMAS|FAM229B|KLHDC2|PRKAG1|PSMA8|TTC26
GSE6875_TCONV_VS_TREG_DN	MSigDB_C7	7	158	1686	17.0992	3.88523	4.43038	0	-2.92897	0.00340083	0.0243643	C1ORF53|IFI27L2|MRPL42|MRPL58|SUMO3|UQCR10|UQCR11
import into cell [GoID:GO:0098657; evidenceTypes:IBA|IC|IDA|IEA|IGI|IMP|ISS|NAS|TAS]	GeneOntology_BP	7	158	1686	17.0992	3.88523	4.43038	0	-2.92897	0.00340083	0.0243643	EPRS1|PARK7|RPS6KB1|SLC5A3|TOR1A|TSG101|VPS28
molecular carrier activity [GoID:GO:0140104; evidenceTypes:IBA|IC|IDA|IEA|IMP|ISS|NAS|TAS]	GeneOntology_MF	15	65	1686	7.03447	2.49948	23.0769	1	2.92853	0.00340574	0.0243946	COX18|EMC2|EMC3|EMC4|HIKESHI|IPO11|KPNA4|NDUFAB1|PARK7|PEX19|RAN|RANBP6|SNUPN|TIMM10|TIMM9
HOFFMANN_PRE_BI_TO_LARGE_PRE_BII_LYMPHOCYTE_DN	MSigDB_C2	1	69	1686	7.46736	2.57491	1.44928	0	-2.92757	0.0034162	0.024435	GTF2H1
KEGG_LEISHMANIA_INFECTION	MSigDB_C2	1	69	1686	7.46736	2.57491	1.44928	0	-2.92757	0.0034162	0.024435	IRAK4
Golgi lumen [GoID:GO:0005796; evidenceTypes:IDA|IEA|ISS|TAS]	GeneOntology_CC	1	69	1686	7.46736	2.57491	1.44928	0	-2.92757	0.0034162	0.024435	RAB33B
aminoglycan biosynthetic process [GoID:GO:0006023; evidenceTypes:IBA|IDA|IEA|IMP|ISS|NAS|TAS]	GeneOntology_BP	1	69	1686	7.46736	2.57491	1.44928	0	-2.92757	0.0034162	0.024435	SLC10A7
positive regulation of interferon-gamma production [GoID:GO:0032729; evidenceTypes:IBA|IC|IDA|IEA|IMP|ISS|NAS|TAS]	GeneOntology_BP	1	69	1686	7.46736	2.57491	1.44928	0	-2.92757	0.0034162	0.024435	CYRIB
Chiche(PMID: 24644022)-2014_M7.2	PAPER	1	69	1686	7.46736	2.57491	1.44928	0	-2.92757	0.0034162	0.024435	ATG10
CD40_downregulated_Burkitt_lymphoma (PMID:15331443)	SignatureDB	1	69	1686	7.46736	2.57491	1.44928	0	-2.92757	0.0034162	0.024435	HSD17B8
cadherin binding [GoID:GO:0045296; evidenceTypes:HDA|IBA|IDA|IEA|IMP|IPI|ISS|TAS]	GeneOntology_MF	18	295	1686	31.9257	5.28519	6.10169	0	-2.92701	0.0034224	0.0244744	APC|BZW1|CAPZA1|CHMP2B|CHMP5|DHX29|EIF3E|KTN1|MAPRE1|NCK1|PARK7|RAN|SH3GLB1|SLK|SNX1|TWF1|TXNDC9|USP8
OCT1_01	MSigDB_C3	10	197	1686	21.3199	4.33282	5.07614	0	-2.92687	0.00342387	0.02448	CRYZL1|MBIP|NFYB|SEC22A|SLC25A12|SPTY2D1|SRSF8|THAP2|TSNAX|ZFY
chr14q21	MSigDB_C1	9	30	1686	3.24668	1.69998	30	1	2.92479	0.00344685	0.0246344	C14ORF28|DMAC2L|FBXO33|KLHDC2|LRR1|MGAT2|RPL36AL|TOGARAM1|TRAPPC6B
Cul4-RING E3 ubiquitin ligase complex [GoID:GO:0080008; evidenceTypes:IBA|IDA|IMP|IPI]	GeneOntology_CC	9	30	1686	3.24668	1.69998	30	1	2.92479	0.00344685	0.0246344	COP1|CRBN|DCAF13|DCAF17|DCAF6|ERCC8|GLMN|PLRG1|RBX1
GSE32533_MIR17_KO_VS_MIR17_OVEREXPRESS_ACT_CD4_TCELL_UP	MSigDB_C7	8	171	1686	18.5061	4.0402	4.67836	0	-2.92352	0.00346093	0.0247251	GALNT7|PAIP1|PDZD8|PPHLN1|PPP4R4|SPAST|SPCS2|USP8
GSE7460_CD8_TCELL_VS_CD4_TCELL_ACT_UP	MSigDB_C7	8	171	1686	18.5061	4.0402	4.67836	0	-2.92352	0.00346093	0.0247251	AK3|C1GALT1|HSDL2|PIGP|RMDN2|TOGARAM1|ZNF131|ZNF354A
MIR766_5P	MSigDB_C3	9	184	1686	19.913	4.18919	4.8913	0	-2.92321	0.00346445	0.0247304	C12ORF29|FRAT2|IFT52|MIF4GD|MRPL19|PDE6D|SCYL2|SDHC|ZCCHC10
GSE14000_4H_VS_16H_LPS_DC_TRANSLATED_RNA_UP	MSigDB_C7	9	184	1686	19.913	4.18919	4.8913	0	-2.92321	0.00346445	0.0247304	AGL|ANAPC15|BLZF1|COP1|NDUFAF2|NDUFB6|RGS10|SPCS3|UQCRB
GSE30971_CTRL_VS_LPS_STIM_MACROPHAGE_WBP7_HET_2H_UP	MSigDB_C7	9	184	1686	19.913	4.18919	4.8913	0	-2.92321	0.00346445	0.0247304	BMT2|DNTTIP2|FSD1L|GOLT1B|MAPK8|MMADHC|NUP58|RABGEF1|SENP1
GSE40685_TREG_VS_FOXP3_KO_TREG_PRECURSOR_UP	MSigDB_C7	9	184	1686	19.913	4.18919	4.8913	0	-2.92321	0.00346445	0.0247304	ATG3|BAZ1A|GOLGA5|POLB|RNF115|SELENOK|SH3GLB1|TMEM135|ZNF200
GSE14769_20MIN_VS_360MIN_LPS_BMDM_UP	MSigDB_C7	33	188	1686	20.3459	4.23393	17.5532	1	2.92179	0.00348026	0.0248332	APOO|ATP5F1C|BAG4|BBS7|BET1|CCNDBP1|CDC123|CMC2|CNOT8|CYP20A1|ETFDH|EVI5|FAM118B|IMPA1|INTS10|MCEE|MDH1|MEAF6|MPC2|NDUFS1|OSGEPL1|OTUD6B|PDCL|PGM2|POP5|PRADC1|SARS1|SLF1|STN1|TSFM|VPS26C|ZBTB14|ZZZ3
GSE9601_NFKB_INHIBITOR_VS_PI3K_INHIBITOR_TREATED_HCMV_INF_MONOCYTE_UP	MSigDB_C7	33	188	1686	20.3459	4.23393	17.5532	1	2.92179	0.00348026	0.0248332	ALG14|ANKRD46|ARL16|B3GALNT2|C11ORF54|C5ORF22|C7ORF25|CBY1|CDC23|CIAO1|CPT2|EPRS1|FAM76A|GNPAT|HIKESHI|ILKAP|MCEE|MRPL40|NDUFA9|PDE6D|PIGC|PIP4P2|POLK|PRKAG1|RGS10|RNF181|SGMS1|SUMO3|SURF1|TMEM216|TRAPPC2B|UFSP2|ZBTB14
MORF_RPA1	MSigDB_C4	14	59	1686	6.38513	2.38179	23.7288	1	2.91968	0.00350396	0.0249873	ACTL6A|CFDP1|COIL|COPS5|CYB5B|GTF2H1|HAT1|ILF2|LYPLA1|POP5|PWP1|SPCS2|SUMO1|ZZZ3
microbody membrane [GoID:GO:0031903; evidenceTypes:HDA|IBA|IDA|IEA|IMP|ISS|NAS|TAS]	GeneOntology_CC	14	59	1686	6.38513	2.38179	23.7288	1	2.91968	0.00350396	0.0249873	ABCD3|AGPS|CAT|GNPAT|PEX1|PEX11B|PEX12|PEX13|PEX19|PEX2|PNPLA8|SLC25A17|TMEM135|TTC1
peroxisomal membrane [GoID:GO:0005778; evidenceTypes:HDA|IBA|IDA|IEA|IMP|ISS|NAS|TAS]	GeneOntology_CC	14	59	1686	6.38513	2.38179	23.7288	1	2.91968	0.00350396	0.0249873	ABCD3|AGPS|CAT|GNPAT|PEX1|PEX11B|PEX12|PEX13|PEX19|PEX2|PNPLA8|SLC25A17|TMEM135|TTC1
GSE17974_IL4_AND_ANTI_IL12_VS_UNTREATED_24H_ACT_CD4_TCELL_DN	MSigDB_C7	6	144	1686	15.5841	3.71079	4.16667	0	-2.91751	0.00352833	0.025151	BBIP1|FTCDNL1|IMMP2L|ITCH|SWSAP1|ZSCAN26
GSE8685_IL15_ACT_IL2_STARVED_VS_IL21_ACT_IL2_STARVED_CD4_TCELL_UP	MSigDB_C7	6	144	1686	15.5841	3.71079	4.16667	0	-2.91751	0.00352833	0.025151	AGL|GMCL1|KTN1|RBM45|SOCS5|TMEM67
DESCARTES_FETAL_HEART_ERYTHROBLASTS	MSigDB_C8	41	247	1686	26.731	4.84372	16.5992	1	2.91612	0.00354409	0.0252583	ANKRD49|C11ORF54|CAB39L|CAT|CHCHD6|CPOX|DGCR6L|DHX40|EMC4|ENPP4|ETFDH|GON7|HINT2|KATNBL1|LEMD3|METTL2A|MRPL22|MTIF3|NIP7|NXT1|OARD1|PAIP1|PDZD8|PLAA|POP4|PPIL1|PRELID3B|PRIM2|RB1CC1|RBM27|RPL22L1|SDE2|SELENOF|SELENOH|SENP1|SPTY2D1|SRFBP1|TBK1|TM2D3|USP38|ZNF143
GSE14308_TH2_VS_NATURAL_TREG_UP	MSigDB_C7	32	181	1686	19.5883	4.1553	17.6796	1	2.91595	0.00354604	0.0252616	ABCB10|ARFGAP3|BBS12|BET1|BORCS7|COPS5|DRG1|FAM216A|FBXO34|GIN1|HUS1|KIN|KYAT3|MCEE|MDM1|MRPL19|MTLN|NUP155|ORMDL2|POC5|RAP1B|RIT1|SARS1|SLC30A9|SPSB2|SRR|THAP1|TIMM9|TMCO1|TMEM41B|TRAPPC5|UBL5
GSE32423_IL7_VS_IL7_IL4_NAIVE_CD8_TCELL_DN	MSigDB_C7	32	181	1686	19.5883	4.1553	17.6796	1	2.91595	0.00354604	0.0252616	ACTR6|ADSS2|CHUK|COP1|CPEB4|DBR1|EPC2|ERO1B|FASTKD3|FGFR1OP2|GABPA|GALNT7|MBIP|MTREX|NDFIP2|PDCL|PLRG1|PPIP5K2|PPP4R3B|SCFD1|SLC35A5|SRBD1|TMEM41B|TOPORS|TTC9C|TXNDC15|WDR20|WDR47|YAF2|YTHDF3|ZNF131|ZNF277
camera-type eye development [GoID:GO:0043010; evidenceTypes:IBA|IDA|IEA|IEP|IMP|ISS]	GeneOntology_BP	13	234	1686	25.3241	4.71653	5.55556	0	-2.9159	0.00354669	0.0252616	ACTL6A|C12ORF57|CEP290|FRS2|MDM1|NPHP1|PFDN5|TENT2|TMEM231|TOPORS|TTC8|TWSG1|XRN2
ZNF322_TARGET_GENES	MSigDB_C3	103	736	1686	79.6518	8.2268	13.9946	1	2.91562	0.00354977	0.0252785	ACOT8|AIMP1|APC|ARIH1|ATP6V1G1|BORCS8|BRF2|C12ORF60|C15ORF65|CCDC112|CEP290|CISD1|COX14|CREM|CYRIB|DR1|DYRK4|EMC3|EPRS1|ERLIN2|ETFDH|FAM114A2|FAU|FBXO25|GCFC2|GOLPH3L|GS1-124K5.4|HSPE1|IFT20|IFT81|ILF2|KIF3A|KMT2E-AS1|LARP4|LINC00476|LYPLA1|MDH1|MED17|METTL2A|MFN1|MIER1|MMADHC|MRPL32|MRPL36|MYCBP|NDUFA12|NDUFB8|NDUFS6|NEDD1|NGDN|PAIP2|PDCL3|PEX13|PLEKHA3|POLR2G|POLR3F|POP4|PPA2|PPP2R3C|PSMA2|PSMB3|PSMC1|PSMD13|PUS10|RBBP5|REX1BD|RIT1|RNF7|RPL10|RPP25L|SDHB|SEC11A|SLIRP|SMIM27|SOX2-OT|SPRTN|SREK1IP1|STN1|TANK|TBCK|THAP8|TMEM101|TMEM107|TMEM126B|TMEM18|TMEM50B|TMTC3|TP53RK|TP53TG1|TRAPPC2B|TRAPPC6B|TTC32|UMAD1|USP38|VPS26C|ZFP1|ZNF131|ZNF277|ZNF564|ZNF627|ZNF654|ZNF684|ZYG11B
MARTINEZ_RESPONSE_TO_TRABECTEDIN_DN	MSigDB_C2	43	262	1686	28.3543	4.98619	16.4122	1	2.91494	0.00355756	0.0253289	ABRAXAS2|ATF1|BLZF1|C8ORF76|CCNH|CDC23|CDK7|CMPK1|DDX20|DNAJA2|FBXL3|FNTA|GGPS1|GTF2B|GTF2H1|HSPE1|IMMP2L|ITPRID2|MEAF6|MED17|MRPL1|MRPL15|MRPS35|PEX1|PPP2R5E|PRIM2|PSMA5|PSMC2|PSMC6|PSMD14|PTGES3|RABGGTB|RAP1B|RBM27|RNF14|SLC25A17|SLC4A1AP|TBK1|TDG|TSFM|UBA2|USP8|ZNHIT3
WOO_LIVER_CANCER_RECURRENCE_UP	MSigDB_C2	3	101	1686	10.9305	3.11207	2.9703	0	-2.9139	0.00356939	0.0253826	PFN2|RGS10|ZNF354A
WP_SPINAL_CORD_INJURY	MSigDB_C2	3	101	1686	10.9305	3.11207	2.9703	0	-2.9139	0.00356939	0.0253826	CCNG1|CDC42|PPP3CA
GSE18791_UNSTIM_VS_NEWCATSLE_VIRUS_DC_2H_UP	MSigDB_C7	3	101	1686	10.9305	3.11207	2.9703	0	-2.9139	0.00356939	0.0253826	MYG1|PARD6B|TRIM61
endothelial cell differentiation [GoID:GO:0045446; evidenceTypes:IBA|IDA|IEA|IGI|IMP|ISS|NAS|TAS]	GeneOntology_BP	3	101	1686	10.9305	3.11207	2.9703	0	-2.9139	0.00356939	0.0253826	PPP1R12A|RAP1A|RAP1B
peptidyl-threonine modification [GoID:GO:0018210; evidenceTypes:IBA|IDA|IEA|IGI|IMP|ISS|NAS|TAS]	GeneOntology_BP	3	101	1686	10.9305	3.11207	2.9703	0	-2.9139	0.00356939	0.0253826	DYRK4|MAPK8|TBK1
regulation of myeloid leukocyte differentiation [GoID:GO:0002761; evidenceTypes:IBA|IC|IDA|IEA|IEP|IMP|ISS|NAS|TAS]	GeneOntology_BP	3	101	1686	10.9305	3.11207	2.9703	0	-2.9139	0.00356939	0.0253826	CDK6|CREB1|TMEM64
regulation of secretion [GoID:GO:0051046; evidenceTypes:HDA|IBA|IC|IDA|IEA|IGI|IMP|IPI|ISS|NAS|TAS]	GeneOntology_BP	32	455	1686	49.2413	6.52936	7.03297	0	-2.9138	0.0035706	0.0253862	AIMP1|ARFIP1|BAD|C12ORF4|CHMP6|CREB1|DPH3|DYNLL1|EIPR1|ENY2|FKBP1B|GOLPH3L|MPC2|NDUFAF2|NMU|PPID|PPP3CA|PREPL|PRKAA1|RAB21|RAB33B|RAP1A|RAP1B|RHOT1|RIC1|SELENOT|SERP1|SNAPIN|SNX4|SRI|STXBP3|TSG101
embryonic organ morphogenesis [GoID:GO:0048562; evidenceTypes:IBA|IDA|IEA|IEP|IGI|IMP|ISS]	GeneOntology_BP	11	209	1686	22.6185	4.46109	5.26316	0	-2.91347	0.00357439	0.025408	ARL13B|BBS5|BBS7|CEP290|FRS2|FZD6|HMX2|IFT52|MKKS|SEC24B|TMED2
GSE21927_SPLEEN_VS_TUMOR_MONOCYTE_C57BL6_UP	MSigDB_C7	5	130	1686	14.0689	3.52739	3.84615	0	-2.91322	0.00357721	0.0254128	CCT6B|RCHY1|THAP8|TIMM23B|TMEM50B
GSE6259_FLT3L_INDUCED_33D1_POS_DC_VS_CD8_TCELL_UP	MSigDB_C7	5	130	1686	14.0689	3.52739	3.84615	0	-2.91322	0.00357721	0.0254128	CLPX|GPN1|MAD2L1BP|TMEM117|TMEM141
regulation of protein kinase B signaling [GoID:GO:0051896; evidenceTypes:IBA|IC|IDA|IEA|IEP|IGI|IMP|ISS|NAS|TAS]	GeneOntology_BP	5	130	1686	14.0689	3.52739	3.84615	0	-2.91322	0.00357721	0.0254128	BAG4|ITGB1BP1|PARK7|PDCD6|STK3
GNF2_PA2G4	MSigDB_C4	17	78	1686	8.44136	2.7369	21.7949	1	2.91259	0.00358448	0.0254594	CCT2|EIF2S1|ETFA|HAT1|LSM5|MRPL15|MRPL22|MRPL35|NDUFS1|NUP107|NUP37|PSMA3|PSMD14|PTGES3|RAN|SNRPE|SNRPG
LU_AGING_BRAIN_UP	MSigDB_C2	14	246	1686	26.6228	4.83407	5.69106	0	-2.91097	0.00360313	0.0255868	ABCD3|ACTL6A|CETN3|HSD17B6|ITPRID2|MTRR|PEX1|RAP1B|SCP2|SH3GLB1|SPTSSA|STK3|TOPORS|TWF1
HERNANDEZ_MITOTIC_ARREST_BY_DOCETAXEL_2_UP	MSigDB_C2	0	49	1686	5.30291	2.17128	0	0	-2.9096	0.00361892	0.025617
KEGG_ARGININE_AND_PROLINE_METABOLISM	MSigDB_C2	0	49	1686	5.30291	2.17128	0	0	-2.9096	0.00361892	0.025617
GNF2_BUB1B	MSigDB_C4	0	49	1686	5.30291	2.17128	0	0	-2.9096	0.00361892	0.025617
GAUCHER_PBMC_YF_VAX_STAMARIL_UNKNOWN_AGE_60DY_UP	MSigDB_C7	0	49	1686	5.30291	2.17128	0	0	-2.9096	0.00361892	0.025617
DESCARTES_FETAL_LUNG_NEUROENDOCRINE_CELLS	MSigDB_C8	0	49	1686	5.30291	2.17128	0	0	-2.9096	0.00361892	0.025617
mesenchyme morphogenesis [GoID:GO:0072132; evidenceTypes:IEA|IMP|ISS|TAS]	GeneOntology_BP	0	49	1686	5.30291	2.17128	0	0	-2.9096	0.00361892	0.025617
mesonephric tubule morphogenesis [GoID:GO:0072171; evidenceTypes:IBA|IDA|IEA|IEP|IGI|ISS]	GeneOntology_BP	0	49	1686	5.30291	2.17128	0	0	-2.9096	0.00361892	0.025617
negative regulation of smooth muscle cell proliferation [GoID:GO:0048662; evidenceTypes:IBA|IDA|IEA|IGI|IMP|ISS]	GeneOntology_BP	0	49	1686	5.30291	2.17128	0	0	-2.9096	0.00361892	0.025617
positive chemotaxis [GoID:GO:0050918; evidenceTypes:IBA|IC|IDA|IEA|IGI|IMP|ISS|NAS|TAS]	GeneOntology_BP	0	49	1686	5.30291	2.17128	0	0	-2.9096	0.00361892	0.025617
positive regulation of blood vessel endothelial cell migration [GoID:GO:0043536; evidenceTypes:IBA|IDA|IEA|IGI|IMP|ISS]	GeneOntology_BP	0	49	1686	5.30291	2.17128	0	0	-2.9096	0.00361892	0.025617
response to amyloid-beta [GoID:GO:1904645; evidenceTypes:IDA|IEA|IGI|IMP|ISS|TAS]	GeneOntology_BP	0	49	1686	5.30291	2.17128	0	0	-2.9096	0.00361892	0.025617
Chiche(PMID: 24644022)-2014_M6.6	PAPER	0	49	1686	5.30291	2.17128	0	0	-2.9096	0.00361892	0.025617
Li(PMID: 24336226)-2013-MolSigVaccines_T cell activation (I) (M7.1)	PAPER	0	49	1686	5.30291	2.17128	0	0	-2.9096	0.00361892	0.025617
MyD88_JAK_HBL1 (PMID:21179087)	SignatureDB	0	49	1686	5.30291	2.17128	0	0	-2.9096	0.00361892	0.025617
MICOS complex	CORUM	4	7	1686	0.757558	0.821774	57.1429	1	2.90662	0.00365358	0.0258366	APOO|CHCHD6|MICOS10|MICOS13
Cdc73_Paf1 complex [GoID:GO:0016593; evidenceTypes:IBA|IDA]	GeneOntology_CC	4	7	1686	0.757558	0.821774	57.1429	1	2.90662	0.00365358	0.0258366	CDC73|CTR9|PEX2|WDR61
intraciliary transport involved in cilium assembly [GoID:GO:0035735; evidenceTypes:IBA|IMP]	GeneOntology_BP	4	7	1686	0.757558	0.821774	57.1429	1	2.90662	0.00365358	0.0258366	DYNC2LI1|IFT74|IFT81|TTC26
mitochondrial proton-transporting ATP synthase complex assembly [GoID:GO:0033615; evidenceTypes:IBA|IMP]	GeneOntology_BP	4	7	1686	0.757558	0.821774	57.1429	1	2.90662	0.00365358	0.0258366	ATP23|ATPAF1|FMC1|TMEM70
proton-transporting ATP synthase complex assembly [GoID:GO:0043461; evidenceTypes:IBA|IMP|NAS]	GeneOntology_BP	4	7	1686	0.757558	0.821774	57.1429	1	2.90662	0.00365358	0.0258366	ATP23|ATPAF1|FMC1|TMEM70
AP3_Q6	MSigDB_C3	10	196	1686	21.2116	4.32195	5.10204	0	-2.90609	0.00365973	0.0258391	ANKRD7|CCDC91|DPH3|ISCA2|NUP155|PRMT9|PSMA1|RPS6KB1|SLC5A3|TBK1
GSE19401_NAIVE_VS_IMMUNIZED_MOUSE_PLN_FOLLICULAR_DC_DN	MSigDB_C7	10	196	1686	21.2116	4.32195	5.10204	0	-2.90609	0.00365973	0.0258391	ADH5|ATP6V0A2|CEP57|COG2|DYNC2LI1|ECHS1|FRAT2|MRPL19|NEK4|PDE6D
GSE22140_GERMFREE_VS_SPF_ARTHRITIC_MOUSE_CD4_TCELL_DN	MSigDB_C7	10	196	1686	21.2116	4.32195	5.10204	0	-2.90609	0.00365973	0.0258391	BRD3OS|CETN3|GGPS1|KIF2A|NPAT|POLB|RIDA|RXYLT1|SRD5A1|VRK2
GSE22886_NAIVE_TCELL_VS_MONOCYTE_UP	MSigDB_C7	10	196	1686	21.2116	4.32195	5.10204	0	-2.90609	0.00365973	0.0258391	CCDC25|FAM162A|GCFC2|HSD17B8|KBTBD4|KLHL20|MOAP1|MPHOSPH9|PKIA|TMEM14A
GSE2585_THYMIC_DC_VS_THYMIC_MACROPHAGE_UP	MSigDB_C7	7	157	1686	16.9909	3.87304	4.4586	0	-2.90615	0.00365911	0.0258391	CD52|DIABLO|FBXL15|RNF2|SCAND1|TP53TG1|TTC30A
GSE37533_PPARG1_FOXP3_VS_FOXP3_TRANSDUCED_CD4_TCELL_DN	MSigDB_C7	10	196	1686	21.2116	4.32195	5.10204	0	-2.90609	0.00365973	0.0258391	BAZ1A|DNAJA1|GTF2B|NDUFA9|NFYB|ORC4|RBM7|RPS6KC1|USP15|VRK2
GSE40274_CTRL_VS_SATB1_TRANSDUCED_ACTIVATED_CD4_TCELL_UP	MSigDB_C7	7	157	1686	16.9909	3.87304	4.4586	0	-2.90615	0.00365911	0.0258391	DBI|ENPP4|GMCL1|KIF9|KYAT3|PDE6D|PIGV
transmembrane receptor protein kinase activity [GoID:GO:0019199; evidenceTypes:IBA|IDA|IEA|IGI|IMP|ISS|NAS|TAS]	GeneOntology_MF	7	157	1686	16.9909	3.87304	4.4586	0	-2.90615	0.00365911	0.0258391	CHMP6|DYRK4|RYK|SOCS4|SOCS5|TSG101|VPS25
REACTOME_TRANSPORT_OF_SMALL_MOLECULES	MSigDB_C2	41	554	1686	59.9553	7.18114	7.40072	0	-2.90576	0.00366363	0.0258614	ABCB10|ABCD3|ATP2C1|ATP6V0A2|ATP6V1G1|CAND1|DERL1|EIF2S1|EIF2S2|ERLIN2|FKBP1B|GNG5|MAIP1|MRS2|PEX19|PSMA1|PSMA2|PSMA3|PSMA5|PSMA7|PSMA8|PSMB3|PSMC1|PSMC2|PSMC6|PSMD1|PSMD13|PSMD14|RAB11A|SAR1B|SKP1|SLC25A26|SLC25A4|SLC30A5|SLC35A3|SLC35B3|SLC5A3|SMDT1|SRI|STOML2|VDAC3
iron-sulfur cluster assembly [GoID:GO:0016226; evidenceTypes:IBA|IDA|IEA|IGI|IMP|TAS]	GeneOntology_BP	8	25	1686	2.70557	1.55211	32	1	2.90325	0.00369317	0.0260596	BOLA2|BOLA2B|CIAO1|CIAO2A|HSCB|ISCA1|ISCA2|NFU1
metallo-sulfur cluster assembly [GoID:GO:0031163; evidenceTypes:IBA|IDA|IEA|IGI|IMP|TAS]	GeneOntology_BP	8	25	1686	2.70557	1.55211	32	1	2.90325	0.00369317	0.0260596	BOLA2|BOLA2B|CIAO1|CIAO2A|HSCB|ISCA1|ISCA2|NFU1
MIKKELSEN_ES_ICP_WITH_H3K4ME3_AND_H3K27ME3	MSigDB_C2	2	85	1686	9.19892	2.85642	2.35294	0	-2.90163	0.0037123	0.0261319	MFSD2B|POLR2M
REACTOME_TRANSMISSION_ACROSS_CHEMICAL_SYNAPSES	MSigDB_C2	9	183	1686	19.8047	4.17793	4.91803	0	-2.90181	0.00371016	0.0261319	AKAP5|CREB1|GNAI3|GNG5|LIN7C|LRTOMT|NRAS|PRKAA1|PRKAG1
WIERENGA_STAT5A_TARGETS_DN	MSigDB_C2	8	170	1686	18.3978	4.0285	4.70588	0	-2.90145	0.00371445	0.0261319	C6ORF226|CGRRF1|DCLRE1A|HEXIM2|MRPS14|OGFRL1|PIP4P2|SMIM8
ZNF512B_TARGET_GENES	MSigDB_C3	8	170	1686	18.3978	4.0285	4.70588	0	-2.90145	0.00371445	0.0261319	CBR4|FAM204A|FAM217B|HUS1|KBTBD4|SNX16|TMEM68|TOB1-AS1
KRAS.KIDNEY_UP.V1_DN	MSigDB_C6	2	85	1686	9.19892	2.85642	2.35294	0	-2.90163	0.0037123	0.0261319	RBIS|SRD5A3
GSE22886_NAIVE_VS_IGG_IGA_MEMORY_BCELL_UP	MSigDB_C7	8	170	1686	18.3978	4.0285	4.70588	0	-2.90145	0.00371445	0.0261319	CHMP2B|LRRC23|POLR3C|SMUG1|SPTSSA|TRDMT1|ZNF124|ZNF136
GSE2585_AIRE_KO_VS_WT_CD80_LOW_MTEC_DN	MSigDB_C7	8	170	1686	18.3978	4.0285	4.70588	0	-2.90145	0.00371445	0.0261319	ALKBH7|ATP23|BAD|DTD1|LAMTOR1|METTL18|SLC30A9|YEATS4
GSE3039_B2_VS_B1_BCELL_UP	MSigDB_C7	9	183	1686	19.8047	4.17793	4.91803	0	-2.90181	0.00371016	0.0261319	ARFIP1|C5ORF22|CCDC186|CEP290|DIPK2A|ENPP4|IMMP2L|MDM1|ZBTB41
GSE44649_NAIVE_VS_ACTIVATED_CD8_TCELL_MIR155_KO_UP	MSigDB_C7	34	196	1686	21.2116	4.32195	17.3469	1	2.9021	0.00370671	0.0261319	ARPC3|CENPC|CHORDC1|CMTR2|CNOT8|COP1|COX6A1|CRNKL1|DCAF13|DNAJB9|EIF2S2|IFRD1|MAPRE1|MFSD14A|MGAT2|MRFAP1L1|NIP7|OSTC|PAIP2|PSENEN|RABGGTB|RBM18|SBDS|SNRPG|TADA1|TBC1D15|TBK1|TIMM9|UBA3|UBE2N|USP38|VAMP4|VPS29|ZZZ3
GSE46606_IRF4_KO_VS_WT_CD40L_IL2_IL5_3DAY_STIMULATED_BCELL_UP	MSigDB_C7	9	183	1686	19.8047	4.17793	4.91803	0	-2.90181	0.00371016	0.0261319	AK3|C3ORF38|FAM162A|KCTD3|MRPS6|MYL5|SC5D|SINHCAF|SLC5A3
GSE9988_LPS_VS_CTRL_TREATED_MONOCYTE_UP	MSigDB_C7	9	183	1686	19.8047	4.17793	4.91803	0	-2.90181	0.00371016	0.0261319	ARL5B|NUP58|PTP4A1|PTS|RAB21|SELENOK|SFR1|SGMS1|TAOK3
hemostasis [GoID:GO:0007599; evidenceTypes:HMP|IBA|IC|IDA|IEA|IMP|ISS|NAS|TAS]	GeneOntology_BP	8	170	1686	18.3978	4.0285	4.70588	0	-2.90145	0.00371445	0.0261319	AK3|BLOC1S4|BLOC1S6|ENPP4|FZD6|GGCX|HPS5|STXBP3
positive regulation of protein serine_threonine kinase activity [GoID:GO:0071902; evidenceTypes:IBA|IC|IDA|IEA|IGI|IMP|ISS|NAS|TAS]	GeneOntology_BP	9	183	1686	19.8047	4.17793	4.91803	0	-2.90181	0.00371016	0.0261319	CAB39L|CCNY|DIPK2A|ETAA1|MNAT1|PDCD10|PPP2CA|STK3|TAOK3
respiratory system development [GoID:GO:0060541; evidenceTypes:IBA|IDA|IEA|IEP|IMP|ISS|NAS]	GeneOntology_BP	8	170	1686	18.3978	4.0285	4.70588	0	-2.90145	0.00371445	0.0261319	CDC42|CREB1|HIKESHI|PPP3R1|PTGES3|RIDA|SEC24B|TMEM38B
tumor necrosis factor-mediated signaling pathway [GoID:GO:0033209; evidenceTypes:IBA|IC|IDA|IEA|IGI|IMP|ISS|TAS]	GeneOntology_BP	2	85	1686	9.19892	2.85642	2.35294	0	-2.90163	0.0037123	0.0261319	CHUK|COMMD7
KORKOLA_YOLK_SAC_TUMOR_UP	MSigDB_C2	7	20	1686	2.16445	1.38847	35	1	2.90039	0.00372703	0.0261945	DDX47|DERA|EMG1|MAGOHB|RECQL|SINHCAF|YARS2
REACTOME_CLASS_I_PEROXISOMAL_MEMBRANE_PROTEIN_IMPORT	MSigDB_C2	7	20	1686	2.16445	1.38847	35	1	2.90039	0.00372703	0.0261945	ABCD3|PEX11B|PEX12|PEX13|PEX19|PEX2|SLC25A17
proton-transporting two-sector ATPase complex, proton-transporting domain [GoID:GO:0033177; evidenceTypes:IBA|IEA]	GeneOntology_CC	7	20	1686	2.16445	1.38847	35	1	2.90039	0.00372703	0.0261945	ATP5MC3|ATP5ME|ATP5MG|ATP5PB|ATP5PD|ATP6V0A2|DMAC2L
RNA 5'-end processing [GoID:GO:0000966; evidenceTypes:IBA|IDA|IEA|IGI|IMP|ISS]	GeneOntology_BP	7	20	1686	2.16445	1.38847	35	1	2.90039	0.00372703	0.0261945	ABT1|POP4|POP5|RPP25L|RPP30|RPP38|THG1L
melanosome transport [GoID:GO:0032402; evidenceTypes:IBA|IDA|IEA|IMP|ISS|NAS]	GeneOntology_BP	7	20	1686	2.16445	1.38847	35	1	2.90039	0.00372703	0.0261945	ARL6|BBS5|BBS7|BLOC1S5|BLOC1S6|MKKS|RAB11A
MIR548H_3P_MIR548Z	MSigDB_C3	79	543	1686	58.7649	7.11209	14.5488	1	2.90031	0.00372788	0.0261954	ABHD13|AEBP2|AGL|ANKRD13C|ARL6IP6|ATP6V0A2|AZIN1|BBS9|BTBD10|CAMTA1|CDK17|CHUK|CNOT7|COPS2|CPEB4|CRLS1|CSNK1G3|CYRIB|DCUN1D4|DNAJA2|DNAL4|DPY30|ELMOD2|ERGIC2|ERO1B|ETNK1|FSD1L|FYTTD1|FZD6|G2E3|GABPA|GCFC2|GMCL1|GNAI3|GORAB|GRPEL2|GTF2A1|HUS1|ICE2|KIN|KLHL15|KPNA4|LAMTOR1|LARP4|LIN7C|LPGAT1|MAGOHB|MAPK8|MFSD14B|MGARP|MOB4|MOSMO|NAA35|PAPOLG|PDCL3|PPP1R2|RB1CC1|RBM27|SAR1B|SCYL2|SLC35A3|SMIM10L1|SMIM7|SOCS5|SOCS6|SPTSSA|STOML2|TANK|TBCA|TM2D3|TMEM128|TMEM170B|TMEM64|USP16|USP38|YIPF4|YTHDF3|ZBTB21|ZBTB41
GSE14000_TRANSLATED_RNA_VS_MRNA_DC_DN	MSigDB_C7	27	146	1686	15.8005	3.73622	18.4932	1	2.8987	0.00374719	0.0263206	A1BG|ANKRD39|ATP5F1E|COX20|EPRS1|FAM200B|GNG5|GUK1|HIKESHI|IFT20|LAMTOR1|LZIC|OST4|PIGY|RNF7|RPL10|RXYLT1|SERP1|SLC25A51|SURF1|TMEM141|TMEM42|TP53TG1|UQCC3|ZDHHC4|ZFYVE21|ZNF32
GSE26928_EFF_MEM_VS_CENTR_MEM_CD4_TCELL_DN	MSigDB_C7	27	146	1686	15.8005	3.73622	18.4932	1	2.8987	0.00374719	0.0263206	ASB8|BAG4|C1ORF50|COA5|DNAJA2|DPY19L4|DRAM2|FAHD2A|FBXO28|LEMD3|MFSD14A|MRPL50|NDUFS1|NIF3L1|NIPSNAP2|PPCS|PSMA8|RCN2|RNF103|RPAP3|SMDT1|STYX|TAF13|TENT2|THAP5|TRAPPC13|ZFP1
REACTOME_RRNA_PROCESSING	MSigDB_C2	26	139	1686	15.0429	3.64638	18.705	1	2.89844	0.00375028	0.0263371	C1D|DCAF13|DDX47|DIMT1|EMG1|EXOSC1|FAU|HEATR1|IMP3|KRR1|MTREX|NIP7|RIOK2|RPL10|RPL22L1|RPL36AL|RPP30|RPP38|RPS27L|RRP36|THUMPD1|TRMT112|UTP15|UTP25|WDR36|XRN2
HOSHIDA_LIVER_CANCER_SURVIVAL_UP	MSigDB_C2	1	68	1686	7.35914	2.55626	1.47059	0	-2.89572	0.00378292	0.0265297	RBM34
YAO_TEMPORAL_RESPONSE_TO_PROGESTERONE_CLUSTER_1	MSigDB_C2	1	68	1686	7.35914	2.55626	1.47059	0	-2.89572	0.00378292	0.0265297	ZSCAN26
DNA packaging complex [GoID:GO:0044815; evidenceTypes:IBA|IDA|IEA|ISS|NAS|TAS]	GeneOntology_CC	1	68	1686	7.35914	2.55626	1.47059	0	-2.89572	0.00378292	0.0265297	SLF1
body fluid secretion [GoID:GO:0007589; evidenceTypes:IBA|IDA|IEA|IGI|IMP|ISS|NAS|TAS]	GeneOntology_BP	1	68	1686	7.35914	2.55626	1.47059	0	-2.89572	0.00378292	0.0265297	CREB1
modulation of process of other organism involved in symbiotic interaction [GoID:GO:0051817; evidenceTypes:IBA|IDA|IEA|IGI|IMP|ISS|NAS]	GeneOntology_BP	1	68	1686	7.35914	2.55626	1.47059	0	-2.89572	0.00378292	0.0265297	EIF2AK4
plasma membrane invagination [GoID:GO:0099024; evidenceTypes:IBA|IDA|IEA|IGI|IMP|ISS|TAS]	GeneOntology_BP	1	68	1686	7.35914	2.55626	1.47059	0	-2.89572	0.00378292	0.0265297	CDC42
production of molecular mediator involved in inflammatory response [GoID:GO:0002532; evidenceTypes:IBA|IDA|IEA|IGI|IMP|ISS|TAS]	GeneOntology_BP	1	68	1686	7.35914	2.55626	1.47059	0	-2.89572	0.00378292	0.0265297	SNX4
MANNO_MIDBRAIN_NEUROTYPES_HPROGFPM	MSigDB_C8	19	305	1686	33.0079	5.37227	6.22951	0	-2.89547	0.00378591	0.0265455	ACTL6A|AP5M1|CENPQ|CRNKL1|DIPK2A|GALNT7|GNG5|IMMP1L|KIF2A|MAGOHB|MRPL22|PARPBP|RAD51AP1|RAN|SLF1|SNRPC|SNRPF|SVIP|TP53TG1
WP_JOUBERT_SYNDROME	MSigDB_C2	16	72	1686	7.79203	2.63003	22.2222	1	2.89504	0.00379109	0.0265503	ARL13B|ARL3|BBS5|BBS7|BBS9|CEP290|NPHP1|PDE6D|PIBF1|RAB3IP|RAD50|TMEM216|TMEM231|TMEM237|TMEM67|TTC8
GSE17721_4_VS_24H_GARDIQUIMOD_BMDC_DN	MSigDB_C7	33	189	1686	20.4541	4.24504	17.4603	1	2.89515	0.00378975	0.0265503	AZIN1|B3GALNT1|C9ORF78|CNPY2|CRYZL1|DGUOK|DNAJC18|DPY30|DYNLL1|EVI5|FAHD1|HPF1|LYSMD3|MOAP1|MRPL13|MRPL27|MRPL44|NIF3L1|NXT1|POT1|RPP25L|SARS1|SDF2|SECISBP2L|SLC25A51|SREK1IP1|TDP2|TEFM|TM2D3|UBE2B|WDR61|YAE1|ZYG11B
GSE23568_CTRL_VS_ID3_TRANSDUCED_CD8_TCELL_DN	MSigDB_C7	33	189	1686	20.4541	4.24504	17.4603	1	2.89515	0.00378975	0.0265503	ANAPC13|ATP5IF1|ATP5MG|C19ORF53|CISD1|CMC2|CYB5B|DNAJC8|FABP5|HSDL2|MRPL27|MRPL34|MRPL41|MRPL51|MRPL54|MRPS28|NDUFA2|NDUFA5|NDUFAB1|NDUFB6|NVL|NXT1|POLR2K|PSMB3|RFC5|ROMO1|RWDD4|SELENOH|SLC25A4|SRI|TMEM223|UBL5|UQCRQ
GSE32423_MEMORY_VS_NAIVE_CD8_TCELL_DN	MSigDB_C7	33	189	1686	20.4541	4.24504	17.4603	1	2.89515	0.00378975	0.0265503	ABHD13|AP1AR|ATF1|CCDC126|CENPQ|DIPK2A|DR1|FBXL3|FRAT2|GMCL1|HCFC2|KBTBD7|LIG4|MEAF6|MGAT2|PAIP1|PFN2|PPP1R12A|PRADC1|RABIF|SECISBP2L|TDP2|TM9SF1|TMEM263|TRIM13|TTC30A|TWSG1|YAE1|ZBTB41|ZCCHC8|ZHX1|ZNF22|ZYG11B
DESCARTES_MAIN_FETAL_CSH1_CSH2_POSITIVE_CELLS	MSigDB_C8	16	72	1686	7.79203	2.63003	22.2222	1	2.89504	0.00379109	0.0265503	ALG10|CCNDBP1|COQ7|DNAJC8|EIPR1|FBXO33|LINC00339|MRPL48|PDCD6|RNFT1|SIAH1|SLC25A32|SNRPG|ZBTB14|ZNF268|ZNF354A
transcription initiation from RNA polymerase II promoter [GoID:GO:0006367; evidenceTypes:IBA|IC|IDA|IEA|IGI|IMP|ISS|TAS]	GeneOntology_BP	16	72	1686	7.79203	2.63003	22.2222	1	2.89504	0.00379109	0.0265503	CAND1|CCNH|CDK7|CREB1|DR1|GTF2A1|GTF2A2|GTF2B|MED17|MED30|MED7|POLR2G|PPM1D|PSMC2|PSMC6|TAF13
TAAWWATAG_RSRFC4_Q2	MSigDB_C3	6	143	1686	15.4758	3.698	4.1958	0	-2.89377	0.00380643	0.026642	DOCK8-AS1|HIBADH|KTN1|PRDX5|SDHC|TRMT112
GSE21033_CTRL_VS_POLYIC_STIM_DC_12H_UP	MSigDB_C7	6	143	1686	15.4758	3.698	4.1958	0	-2.89377	0.00380643	0.026642	CYP20A1|IFT22|IRAK4|MGAT2|NRAS|XPOT
GSE27859_MACROPHAGE_VS_DC_DN	MSigDB_C7	6	143	1686	15.4758	3.698	4.1958	0	-2.89377	0.00380643	0.026642	CRIPT|HMGN4|RGL3|SCCPDH|SKP1|TRMT112
RASHI_RESPONSE_TO_IONIZING_RADIATION_2	MSigDB_C2	4	115	1686	12.4456	3.31926	3.47826	0	-2.89336	0.00381144	0.0266509	GNAI3|OSER1|RBMXL1|SINHCAF
GGGNNTTTCC_NFKB_Q6_01	MSigDB_C3	4	115	1686	12.4456	3.31926	3.47826	0	-2.89336	0.00381144	0.0266509	CPEB4|CREB1|PPP2R5E|TCEA2
MIR1321	MSigDB_C3	4	115	1686	12.4456	3.31926	3.47826	0	-2.89336	0.00381144	0.0266509	METTL21A|RNF103|SGMS1|UBE2W
cell maturation [GoID:GO:0048469; evidenceTypes:IBA|IDA|IEA|IEP|IMP|ISS|NAS|TAS]	GeneOntology_BP	4	115	1686	12.4456	3.31926	3.47826	0	-2.89336	0.00381144	0.0266509	CLN5|FEM1B|SCLT1|WASHC5
positive regulation of innate immune response [GoID:GO:0045089; evidenceTypes:IBA|IDA|IEA|IMP|ISS|NAS|TAS]	GeneOntology_BP	4	115	1686	12.4456	3.31926	3.47826	0	-2.89336	0.00381144	0.0266509	POLR3C|POLR3F|TBK1|TRIM5
ZIC3_01	MSigDB_C3	11	208	1686	22.5103	4.45055	5.28846	0	-2.8932	0.00381334	0.0266589	ARL5B|CDK6|CETN3|DYNLL1|HEXIM2|MEA1|NFYB|NT5C3B|PPP1R8|RAB11A|RBM12
viral life cycle [GoID:GO:0019058; evidenceTypes:IBA|IDA|IEA|IEP|IGI|IMP|ISS|NAS|TAS]	GeneOntology_BP	17	281	1686	30.4106	5.16062	6.04982	0	-2.88989	0.00385379	0.0269364	ARL8B|CDC42|CHMP2B|CHMP5|CHMP6|CNOT7|EEA1|EIF2AK4|ITCH|LAMTOR5|MITD1|PPID|TARBP2|TRIM13|TRIM5|TSG101|VPS28
muscle organ development [GoID:GO:0007517; evidenceTypes:IBA|IDA|IEA|IGI|IMP|ISS|NAS|TAS]	GeneOntology_BP	16	269	1686	29.1119	5.05121	5.94796	0	-2.889	0.00386465	0.027007	AKIRIN1|BTBD1|CFL2|COPS2|CREB1|FBXO22|FRG1|MYL2|MYL6|MYL6B|POPDC2|PPP3CA|PRKAA1|PTCD2|SERP1|SRI
GSE20198_UNTREATED_VS_IFNA_TREATED_ACT_CD4_TCELL_DN	MSigDB_C7	32	182	1686	19.6965	4.16663	17.5824	1	2.88877	0.00386753	0.0270112	ARL5B|C12ORF29|C19ORF53|COA5|COMMD2|COPS5|DNAJA1|FBXL3|KIN|MOSMO|MRPL1|MRPL19|MRPL33|MRPL35|MRPL42|NKIRAS1|NRBF2|NTAQ1|NUDT2|NUP155|PDCD6|POLR2G|RBM34|SLC35B3|SMIM30|SNAPC3|SPCS2|SRI|TIMM10|TRIM5|TWSG1|XRN2
GSE2770_TGFB_AND_IL4_VS_IL12_TREATED_ACT_CD4_TCELL_6H_DN	MSigDB_C7	32	182	1686	19.6965	4.16663	17.5824	1	2.88877	0.00386753	0.0270112	ACP1|ADH5|BCAP29|C12ORF73|C7ORF25|CARNMT1|CDC23|CDC26|CPOX|DPH6|DUSP12|ECD|FABP5|GATC|GLMN|GNPAT|HARBI1|HPF1|IARS2|IPO11|KTN1|LIPT1|MAGOHB|MRPL15|MRPL40|NDUFA13|NUDT5|PFDN4|SPTSSA|TMEM68|TRUB1|UQCRQ
GSE2770_TGFB_AND_IL4_VS_TGFB_AND_IL12_TREATED_ACT_CD4_TCELL_48H_UP	MSigDB_C7	32	182	1686	19.6965	4.16663	17.5824	1	2.88877	0.00386753	0.0270112	BAD|CCDC77|CCDC90B|CEP83|COX16|DCLRE1A|FAHD2A|FRS2|GKAP1|GMCL1|GPAM|IARS2|LAMTOR1|MRS2|MYG1|MYL6B|NDFIP2|OXLD1|PDE6D|RBM34|SNAP29|SNAPC1|SNAPIN|TBC1D8|THAP9|TIMM9|UBE2V2|VPS25|VPS29|WDR61|ZFAND1|ZNF277
MODULE_171	MSigDB_C4	5	129	1686	13.9607	3.51391	3.87597	0	-2.88844	0.00387155	0.0270286	CCDC186|GMCL1|RRP15|STK31|TTC30A
GSE36392_TYPE_2_MYELOID_VS_MAC_IL25_TREATED_LUNG_UP	MSigDB_C7	5	129	1686	13.9607	3.51391	3.87597	0	-2.88844	0.00387155	0.0270286	APOM|FAM217B|LRRIQ3|SGMS1|ZBTB21
PPARG_01	MSigDB_C3	10	36	1686	3.89601	1.86187	27.7778	1	2.88702	0.00388912	0.0271122	ACOT8|AGPS|APOM|DNAJA2|EMG1|HSD17B8|MRPS28|NDUFS1|NR2C1|SNRPF
Respiratory chain complex I (incomplete intermediate), mitochondrial	CORUM	5	11	1686	1.19045	1.03002	45.4545	1	2.88679	0.00389191	0.0271122	NDUFA9|NDUFB8|NDUFS1|NDUFS4|NDUFS6
Cul4A-RING E3 ubiquitin ligase complex [GoID:GO:0031464; evidenceTypes:IBA|IDA|IPI]	GeneOntology_CC	5	11	1686	1.19045	1.03002	45.4545	1	2.88679	0.00389191	0.0271122	COP1|CRBN|ERCC8|GLMN|RBX1
positive regulation of mitochondrial membrane potential [GoID:GO:0010918; evidenceTypes:IBA|IDA|IEA|IMP|ISS]	GeneOntology_BP	5	11	1686	1.19045	1.03002	45.4545	1	2.88679	0.00389191	0.0271122	BAD|MFN1|MTLN|NNT|STOML2
tRNA 5'-leader removal [GoID:GO:0001682; evidenceTypes:IBA|IDA|IGI]	GeneOntology_BP	5	11	1686	1.19045	1.03002	45.4545	1	2.88679	0.00389191	0.0271122	POP4|POP5|RPP25L|RPP30|RPP38
Chiche(PMID: 24644022)-2014_M4.5	PAPER	10	36	1686	3.89601	1.86187	27.7778	1	2.88702	0.00388912	0.0271122	ABHD17B|CASP6|CEP57|DCAF13|FAM162A|HSPA4|PTGES3|SBDS|THUMPD1|YIPF5
Chiche(PMID: 24644022)-2014_M5.9	PAPER	10	36	1686	3.89601	1.86187	27.7778	1	2.88702	0.00388912	0.0271122	ANAPC16|CMPK1|DMAC2L|FAU|KLHDC2|MAP4K5|PFDN5|SERF1B|TMEM14B|ZNF585A
Li(PMID: 24336226)-2013-MolSigVaccines_enriched for ubiquitination (M138)	PAPER	5	11	1686	1.19045	1.03002	45.4545	1	2.88679	0.00389191	0.0271122	NRAS|RPS6KB1|SRP9|UBE2Q2|ZBTB41
Li(PMID: 24336226)-2013-MolSigVaccines_nuclear pore complex (mitosis) (M106.1)	PAPER	5	11	1686	1.19045	1.03002	45.4545	1	2.88679	0.00389191	0.0271122	CCNH|GTF2H1|NUP107|NUP133|NUP37
Peroxisome biogenesis	UniProt-Keyword	5	11	1686	1.19045	1.03002	45.4545	1	2.88679	0.00389191	0.0271122	ACOT8|PEX1|PEX11B|PEX19|PEX2
Signalosome	UniProt-Keyword	5	11	1686	1.19045	1.03002	45.4545	1	2.88679	0.00389191	0.0271122	COPS2|COPS4|COPS5|COPS8|COPS9
LAKE_ADULT_KIDNEY_C23_ENDOTHELIAL_CELLS_AVR	MSigDB_C8	3	100	1686	10.8223	3.09673	3	0	-2.88643	0.00389636	0.0271379	MYL6|PSMA7|RPL10
ATGCTGC_MIR103_MIR107	MSigDB_C3	10	195	1686	21.1034	4.31105	5.12821	0	-2.88526	0.00391092	0.0272126	ARMC1|CAPZA2|CDK6|DCUN1D4|PCGF5|PDCD10|PPIP5K2|TWF1|ZHX1|ZNRF2
GSE40274_GATA1_VS_FOXP3_AND_GATA1_TRANSDUCED_ACTIVATED_CD4_TCELL_DN	MSigDB_C7	10	195	1686	21.1034	4.31105	5.12821	0	-2.88526	0.00391092	0.0272126	ABCD3|ATP5IF1|FABP5|HSPA13|MAGOHB|NFYB|PLA2G12A|RBMXL1|STK38L|ZNF22
GSE7548_NAIVE_VS_DAY7_PCC_IMMUNIZATION_CD4_TCELL_DN	MSigDB_C7	10	195	1686	21.1034	4.31105	5.12821	0	-2.88526	0.00391092	0.0272126	BAZ1A|CDK17|DNAJA1|GTF2B|MFN1|PSMA2|PSMA3|SEC23B|SHOC2|STK3
establishment or maintenance of cell polarity [GoID:GO:0007163; evidenceTypes:IBA|IC|IDA|IEA|IGI|IMP|ISS|NAS|TAS]	GeneOntology_BP	10	195	1686	21.1034	4.31105	5.12821	0	-2.88526	0.00391092	0.0272126	CDC42|CYRIB|IFT20|LIN7C|MCPH1|PARD6B|RAP1B|RAP2A|TTC8|UBXN2B
heart process [GoID:GO:0003015; evidenceTypes:IBA|IC|IDA|IEA|IGI|IMP|ISS|NAS|TAS]	GeneOntology_BP	10	195	1686	21.1034	4.31105	5.12821	0	-2.88526	0.00391092	0.0272126	CDC42|FKBP1B|MYL2|NMU|NUP155|POPDC2|PPCS|RNLS|SRI|TMEM38B
MYCMAX_02	MSigDB_C3	12	220	1686	23.809	4.57535	5.45455	0	-2.88379	0.00392921	0.0273346	ADSS2|DCAF13|DCAF17|DIABLO|FZD6|HSPA4|POC1B|PPM1A|TIMM10|TOGARAM1|UBE2B|USP15
GSE19888_ADENOSINE_A3R_INH_VS_ACT_WITH_INHIBITOR_PRETREATMENT_IN_MAST_CELL_DN	MSigDB_C7	7	156	1686	16.8827	3.86081	4.48718	0	-2.88325	0.003936	0.0273657	CHCHD5|GUK1|HSBP1|HSD17B6|PRUNE1|TSFM|UQCRQ
GSE30083_SP2_VS_SP4_THYMOCYTE_UP	MSigDB_C7	7	156	1686	16.8827	3.86081	4.48718	0	-2.88325	0.003936	0.0273657	CARNMT1|MORF4L1|PEX13|SRD5A1|TMEM237|ZNF22|ZNF823
LAKE_ADULT_KIDNEY_C11_THIN_ASCENDING_LIMB	MSigDB_C8	7	156	1686	16.8827	3.86081	4.48718	0	-2.88325	0.003936	0.0273657	ADK|CRADD|IMMP2L|PIBF1|STK3|TBCK|USP53
GSE17721_0.5H_VS_4H_PAM3CSK4_BMDC_DN	MSigDB_C7	31	175	1686	18.939	4.08665	17.7143	1	2.88302	0.00393884	0.0273748	AZIN1|BCDIN3D|BTF3L4|C16ORF87|CAPZA1|CHORDC1|EIF3E|EMC2|ERGIC2|FBXO33|LACTB2|LIN7C|LTN1|MGAT2|NCK1|NDUFA7|NEDD1|PSMD14|PWP1|RB1CC1|RHOT1|SGMS1|SLC25A17|SNAPC3|STYX|TBK1|TMEM128|UBE2W|USP38|VPS35|ZNF22
GSE6092_UNSTIM_VS_IFNG_STIM_ENDOTHELIAL_CELL_UP	MSigDB_C7	31	175	1686	18.939	4.08665	17.7143	1	2.88302	0.00393884	0.0273748	ABRAXAS1|AGGF1|AKIRIN1|APTX|ARL8B|BOD1|BTBD10|C5ORF22|COPB1|DCUN1D4|DNAJA2|GLMN|GRPEL2|GTF2A1|HSPA4|INTS14|MAPK9|MGAT2|NDUFS1|PEX19|PPP2R3C|PREPL|PUS10|PWP1|RAP2A|RHOT1|RMDN2|SHOC2|SLC10A7|TMEM19|XPOT
KASLER_HDAC7_TARGETS_1_UP	MSigDB_C2	9	182	1686	19.6965	4.16663	4.94505	0	-2.88035	0.00397232	0.0275536	ANKRD39|ASB8|CAPN7|CYP20A1|DAD1|DDX19B|MACO1|MRPS11|UBXN6
GATA3_01	MSigDB_C3	9	182	1686	19.6965	4.16663	4.94505	0	-2.88035	0.00397232	0.0275536	APTX|ATP2C1|CMAS|FAM221A|MFF|OARD1|PPP1R12A|PSENEN|VPS29
VDR_Q3	MSigDB_C3	9	182	1686	19.6965	4.16663	4.94505	0	-2.88035	0.00397232	0.0275536	ATF7|CHMP2B|FBXO36|GTF2A1|MORF4L1|MPC2|NDUFA6|PRADC1|PRKAG1
GSE12366_PLASMA_CELL_VS_NAIVE_BCELL_DN	MSigDB_C7	9	182	1686	19.6965	4.16663	4.94505	0	-2.88035	0.00397232	0.0275536	BTF3L4|CNOT8|DR1|EEA1|RAD51AP1|TASP1|THAP12|UBXN2B|ZCCHC4
GSE15750_DAY6_VS_DAY10_EFF_CD8_TCELL_DN	MSigDB_C7	9	182	1686	19.6965	4.16663	4.94505	0	-2.88035	0.00397232	0.0275536	C1ORF109|C1ORF131|FAM120AOS|KANSL2|METTL22|PFN2|PPCDC|TAF1A|ZSCAN26
GSE34205_RSV_VS_FLU_INF_INFANT_PBMC_DN	MSigDB_C7	9	182	1686	19.6965	4.16663	4.94505	0	-2.88035	0.00397232	0.0275536	ATG12|C1ORF174|CWC15|ESF1|NAA35|NT5C3A|PPCDC|RBM26-AS1|TENT4B
GSE39152_CD103_NEG_VS_POS_MEMORY_CD8_TCELL_UP	MSigDB_C7	9	182	1686	19.6965	4.16663	4.94505	0	-2.88035	0.00397232	0.0275536	CCNDBP1|FAM118B|GKAP1|KTN1|NDUFA9|NVL|PFN2|ZNF622|ZNHIT3
GSE3982_DC_VS_BASOPHIL_UP	MSigDB_C7	9	182	1686	19.6965	4.16663	4.94505	0	-2.88035	0.00397232	0.0275536	BRD3OS|EIF2S1|FASTKD2|ILVBL|NDUFB8|NTAN1|PREPL|SMIM7|ZNF706
GSE7460_WT_VS_FOXP3_HET_ACT_WITH_TGFB_TCONV_UP	MSigDB_C7	9	182	1686	19.6965	4.16663	4.94505	0	-2.88035	0.00397232	0.0275536	APC|C5ORF63|DUSP11|FRAT2|GGACT|MFSD2B|TAOK3|UBXN6|ZYG11B
endopeptidase complex [GoID:GO:1905369; evidenceTypes:IBA|IDA|IEA|IMP|ISS|NAS]	GeneOntology_CC	15	66	1686	7.14269	2.51855	22.7273	1	2.88007	0.00397588	0.0275729	HTRA2|PIGK|PSMA1|PSMA2|PSMA3|PSMA5|PSMA7|PSMA8|PSMB3|PSMC1|PSMC2|PSMC6|PSMD1|PSMD13|PSMD14
MIR92A_2_5P	MSigDB_C3	8	169	1686	18.2896	4.01676	4.73373	0	-2.8793	0.00398554	0.027613	ARPP19|C12ORF43|CAMTA1|FBXO33|GNPAT|MED8|MIF4GD|ZSCAN26
GSE19923_WT_VS_HEB_KO_DP_THYMOCYTE_UP	MSigDB_C7	8	169	1686	18.2896	4.01676	4.73373	0	-2.8793	0.00398554	0.027613	APC|COP1|GGCX|IFI27L2|NVL|PHOSPHO2|RYK|TSG101
GSE2706_UNSTIM_VS_8H_R848_DC_UP	MSigDB_C7	8	169	1686	18.2896	4.01676	4.73373	0	-2.8793	0.00398554	0.027613	B3GLCT|CLUAP1|DNAL4|FRAT2|NUDT16L1|SH3BGR|TMEM117|TMEM191A
GSE34205_HEALTHY_VS_FLU_INF_INFANT_PBMC_UP	MSigDB_C7	8	169	1686	18.2896	4.01676	4.73373	0	-2.8793	0.00398554	0.027613	C12ORF57|CMPK1|COMMD6|EPRS1|KDM4C|RPL10|THAP12|TMED4
coagulation [GoID:GO:0050817; evidenceTypes:HMP|IBA|IC|IDA|IEA|IMP|ISS|NAS|TAS]	GeneOntology_BP	8	169	1686	18.2896	4.01676	4.73373	0	-2.8793	0.00398554	0.027613	AK3|BLOC1S4|BLOC1S6|ENPP4|FZD6|GGCX|HPS5|STXBP3
HAHTOLA_MYCOSIS_FUNGOIDES_CD4_DN	MSigDB_C2	22	112	1686	12.1209	3.276	19.6429	1	2.87855	0.00399508	0.0276737	ATG12|CCNG1|CDC23|CDC42|CNOT2|DIMT1|EBAG9|FAM162A|HINT1|ITGB1BP1|KIF2A|KTN1|MPHOSPH9|PGRMC2|PPP1R2|RCN2|SNAPC5|SNX1|TTC37|WASHC3|ZBED5|ZFAND1
GSE34156_NOD2_LIGAND_VS_TLR1_TLR2_LIGAND_24H_TREATED_MONOCYTE_DN	MSigDB_C7	30	168	1686	18.1814	4.00499	17.8571	1	2.87798	0.00400228	0.0277182	COG2|COIL|COQ5|CSTF2T|CWC15|DUSP12|EAPP|EIF2S1|ETFRF1|FGFR1OP2|HELQ|JRKL|KBTBD4|MED19|MED30|NSA2|NUP133|RBM34|RIOK2|SARNP|SMIM27|TIMM10B|TMEM182|TMEM50B|TOMM20|TP53TG1|TTC30B|USP16|WDR36|ZNF891
MATSUDA_NATURAL_KILLER_DIFFERENTIATION	MSigDB_C2	30	430	1686	46.5357	6.35269	6.97674	0	-2.87629	0.00402379	0.0278617	ARL6|ATMIN|CDC23|CHCHD6|CISD1|COX5B|CYB5B|EVI5|FBXL3|FZD6|GFM1|GTF2A1|MAP4K5|MRPL19|MRPL54|PFN2|PPP3R1|PRIM2|PSMD13|RNF25|SARS1|SCAMP1|SGMS1|SLC35F5|TASP1|TWF1|UFD1|ZBTB21|ZNF14|ZNF189
GSE17974_0H_VS_72H_IN_VITRO_ACT_CD4_TCELL_DN	MSigDB_C7	34	197	1686	21.3199	4.33282	17.2589	1	2.8761	0.00402621	0.0278676	ATP23|ATP5IF1|ATP5MC3|C10ORF88|CETN3|CHMP5|COMMD8|COPS5|COX5A|CRNKL1|DBI|DTD1|FBXO22|FPGT|HSCB|IARS2|KIF2A|KTN1|LINC00526|MRPL35|NUDCD1|PARK7|POLB|PPCDC|PPID|RPP30|SDHAF4|SMIM7|SPAG16|TMEM263|UBL5|VPS26C|YARS2|ZCCHC17
GSE3982_EFF_MEMORY_CD4_TCELL_VS_TH2_DN	MSigDB_C7	34	197	1686	21.3199	4.33282	17.2589	1	2.8761	0.00402621	0.0278676	ASNSD1|ATG101|DBI|DCTN6|ECHS1|ETFA|GABPB1|GOLT1B|LAMTOR3|MAIP1|MED21|MRPL40|MTFR1|NDUFA6|NDUFC1|NDUFS4|NFU1|NRBF2|NUP133|NUP37|OARD1|PFDN4|PHYH|PPP1R2|PSMA2|RAN|SDHB|SEC23B|SNRPE|TFB2M|TIGAR|TRMT112|TRMT1L|TTC26
HENDRICKS_SMARCA4_TARGETS_UP	MSigDB_C2	0	48	1686	5.19469	2.14908	0	0	-2.87349	0.00405962	0.027952
MIKKELSEN_IPS_WITH_HCP_H3K27ME3	MSigDB_C2	0	48	1686	5.19469	2.14908	0	0	-2.87349	0.00405962	0.027952
ODONNELL_METASTASIS_UP	MSigDB_C2	0	48	1686	5.19469	2.14908	0	0	-2.87349	0.00405962	0.027952
VILIMAS_NOTCH1_TARGETS_UP	MSigDB_C2	0	48	1686	5.19469	2.14908	0	0	-2.87349	0.00405962	0.027952
MIR6762_5P	MSigDB_C3	0	48	1686	5.19469	2.14908	0	0	-2.87349	0.00405962	0.027952
GSE39820_TGFBETA1_VS_TGFBETA3_IN_IL6_TREATED_CD4_TCELL_DN	MSigDB_C7	29	161	1686	17.4238	3.92156	18.0124	1	2.87375	0.00405632	0.027952	ALKBH3|ATF7|C11ORF58|C12ORF73|C19ORF53|CHURC1|CISD1|EMG1|FMC1|ISCA2|MORN2|MPLKIP|MRPL19|MRPL32|MRPS14|MRPS16|MRPS36|NDUFA7|OSTC|PHOSPHO2|SMDT1|SNRNP27|SNRPF|SRD5A1|STOML2|TIMM10B|TRAPPC6B|TRMT112|UQCR10
QUEREC_MODEL_PBMC_YF_17D_VACCINE_AGE_18_45YO_3DY_PREDICTIVE	MSigDB_C7	0	48	1686	5.19469	2.14908	0	0	-2.87349	0.00405962	0.027952
DESCARTES_FETAL_MUSCLE_LYMPHATIC_ENDOTHELIAL_CELLS	MSigDB_C8	0	48	1686	5.19469	2.14908	0	0	-2.87349	0.00405962	0.027952
DESCARTES_FETAL_PANCREAS_MESOTHELIAL_CELLS	MSigDB_C8	0	48	1686	5.19469	2.14908	0	0	-2.87349	0.00405962	0.027952
intercalated disc [GoID:GO:0014704; evidenceTypes:IBA|IC|IDA|IEA|ISS|TAS]	GeneOntology_CC	0	48	1686	5.19469	2.14908	0	0	-2.87349	0.00405962	0.027952
transmitter-gated channel activity [GoID:GO:0022835; evidenceTypes:IBA|IDA|IEA|IGI|IMP|ISS|TAS]	GeneOntology_MF	0	48	1686	5.19469	2.14908	0	0	-2.87349	0.00405962	0.027952
transmitter-gated ion channel activity [GoID:GO:0022824; evidenceTypes:IBA|IDA|IEA|IGI|IMP|ISS|TAS]	GeneOntology_MF	0	48	1686	5.19469	2.14908	0	0	-2.87349	0.00405962	0.027952
cellular defense response [GoID:GO:0006968; evidenceTypes:IDA|IEA|IMP|ISS|NAS|TAS]	GeneOntology_BP	0	48	1686	5.19469	2.14908	0	0	-2.87349	0.00405962	0.027952
detection of chemical stimulus [GoID:GO:0009593; evidenceTypes:IBA|IDA|IEA|IMP|ISS|NAS|TAS]	GeneOntology_BP	0	48	1686	5.19469	2.14908	0	0	-2.87349	0.00405962	0.027952
heart valve morphogenesis [GoID:GO:0003179; evidenceTypes:IC|IEA|IMP|ISS|TAS]	GeneOntology_BP	0	48	1686	5.19469	2.14908	0	0	-2.87349	0.00405962	0.027952
negative regulation of lymphocyte mediated immunity [GoID:GO:0002707; evidenceTypes:IBA|IDA|IEA|IGI|IMP|ISS|TAS]	GeneOntology_BP	0	48	1686	5.19469	2.14908	0	0	-2.87349	0.00405962	0.027952
negative regulation of viral genome replication [GoID:GO:0045071; evidenceTypes:IBA|IDA|IEA|IMP|ISS|TAS]	GeneOntology_BP	0	48	1686	5.19469	2.14908	0	0	-2.87349	0.00405962	0.027952
p38MAPK cascade [GoID:GO:0038066; evidenceTypes:IBA|IDA|IEA|IGI|IMP|ISS|NAS]	GeneOntology_BP	0	48	1686	5.19469	2.14908	0	0	-2.87349	0.00405962	0.027952
positive regulation of catalytic activity [GoID:GO:0043085; evidenceTypes:HMP|IBA|IC|IDA|IEA|IEP|IGI|IMP|IPI|ISS|NAS|TAS]	GeneOntology_BP	80	966	1686	104.543	9.35168	8.28157	0	-2.87473	0.00404371	0.027952	AKAP5|ARL1|ATPSCKMT|BAD|CAB39L|CCDC125|CCNY|CCT2|CDC42|CLPX|COPS8|CRADD|DBI|DCUN1D4|DENND1B|DIABLO|DIPK2A|DNAJC24|DUSP12|EBAG9|ELMOD2|ETAA1|EVI5|FAM162A|FNTA|GCLM|GNAI3|HSPE1|HTRA2|ITGB1BP1|LAMTOR3|MAPK8|MMUT|MNAT1|MSH3|NDUFA13|NVL|PARK7|PDCD10|PDCD6|PFN2|PIBF1|PIFO|PLAA|POT1|PPP1R12A|PPP2CA|PPP2R3C|PRIM2|PRKAG1|PSENEN|PSMD14|PTGES3|RAD50|RAP1A|RAP1GDS1|RFC5|RFK|RGL3|RGS10|RIC1|RPS27L|RYK|SDHAF4|SENP1|SKP1|SLC5A3|STK3|TANK|TAOK3|TBC1D15|TBC1D8|TBCK|TIGAR|TMEM106B|TOPORS|UBE2L3|UBE2N|XRCC4|ZNF622
positive regulation of gliogenesis [GoID:GO:0014015; evidenceTypes:IBA|IC|IDA|IEA|IGI|IMP|ISS]	GeneOntology_BP	0	48	1686	5.19469	2.14908	0	0	-2.87349	0.00405962	0.027952
positive regulation of protein tyrosine kinase activity [GoID:GO:0061098; evidenceTypes:IBA|IDA|IEA|IGI|IMP|ISS|NAS|TAS]	GeneOntology_BP	0	48	1686	5.19469	2.14908	0	0	-2.87349	0.00405962	0.027952
regulation of morphogenesis of an epithelium [GoID:GO:1905330; evidenceTypes:IBA|IDA|IEA|IGI|IMP|ISS]	GeneOntology_BP	0	48	1686	5.19469	2.14908	0	0	-2.87349	0.00405962	0.027952
ureteric bud morphogenesis [GoID:GO:0060675; evidenceTypes:IBA|IDA|IEA|IEP|IGI|ISS]	GeneOntology_BP	0	48	1686	5.19469	2.14908	0	0	-2.87349	0.00405962	0.027952
Holmes (PMID:32603407)_INT-e UP_Top50	PAPER	0	48	1686	5.19469	2.14908	0	0	-2.87349	0.00405962	0.027952
Newman(PMID: 25822800)_CIBERSORT-SuppT1 Monocytes	PAPER	0	48	1686	5.19469	2.14908	0	0	-2.87349	0.00405962	0.027952
Macrophage_M1_Newman (PMID:25822800)	SignatureDB	0	48	1686	5.19469	2.14908	0	0	-2.87349	0.00405962	0.027952
Serine protease inhibitor	UniProt-Keyword	0	48	1686	5.19469	2.14908	0	0	-2.87349	0.00405962	0.027952
MIYAGAWA_TARGETS_OF_EWSR1_ETS_FUSIONS_DN	MSigDB_C2	11	207	1686	22.4021	4.43999	5.31401	0	-2.87289	0.00406731	0.027994	ABHD17B|ACTRT3|DENND1B|DIPK2A|FAM126A|FAM174A|NUDT7|PEX2|PKIA|SMIM29|TAF13
TAL1ALPHAE47_01	MSigDB_C3	11	207	1686	22.4021	4.43999	5.31401	0	-2.87289	0.00406731	0.027994	ATG12|CCDC125|EXOC6|GTDC1|HEXIM2|KDM4C|KIF9|KLHL18|MRPL58|PRMT6|STK3
DUTERTRE_ESTRADIOL_RESPONSE_6HR_DN	MSigDB_C2	2	84	1686	9.0907	2.83966	2.38095	0	-2.87219	0.0040764	0.0280132	CDK6|DNAJC15
GAVIN_FOXP3_TARGETS_CLUSTER_P7	MSigDB_C2	2	84	1686	9.0907	2.83966	2.38095	0	-2.87219	0.0040764	0.0280132	TMEM64|TRUB1
PAX8_B	MSigDB_C3	2	84	1686	9.0907	2.83966	2.38095	0	-2.87219	0.0040764	0.0280132	PPM1A|TANK
TRAVAGLINI_LUNG_CD4_NAIVE_T_CELL	MSigDB_C8	2	84	1686	9.0907	2.83966	2.38095	0	-2.87219	0.0040764	0.0280132	CMPK1|RPL10
chemokine production [GoID:GO:0032602; evidenceTypes:IBA|IDA|IEA|IGI|IMP|ISS|NAS|TAS]	GeneOntology_BP	2	84	1686	9.0907	2.83966	2.38095	0	-2.87219	0.0040764	0.0280132	SELENOK|SOCS5
negative regulation of hemopoiesis [GoID:GO:1903707; evidenceTypes:IBA|IDA|IEA|IMP|ISS|NAS|TAS]	GeneOntology_BP	2	84	1686	9.0907	2.83966	2.38095	0	-2.87219	0.0040764	0.0280132	CDK6|SOCS5
osteoclast differentiation [GoID:GO:0030316; evidenceTypes:IBA|IC|IDA|IEA|IMP|ISS|NAS|TAS]	GeneOntology_BP	2	84	1686	9.0907	2.83966	2.38095	0	-2.87219	0.0040764	0.0280132	CREB1|TMEM64
Serine protease	UniProt-Keyword	2	84	1686	9.0907	2.83966	2.38095	0	-2.87219	0.0040764	0.0280132	HTRA2|PREPL
FLECHNER_BIOPSY_KIDNEY_TRANSPLANT_REJECTED_VS_OK_DN	MSigDB_C2	74	505	1686	54.6524	6.86738	14.6535	1	2.87089	0.00409312	0.0281227	ABCD3|ACADSB|ACOT13|ADH5|AGL|ANKRD46|APOM|C11ORF58|CAT|CBR4|CFDP1|CGRRF1|CNIH1|COPS2|COPS5|COX6A1|DDX19B|DNAJB9|ECHS1|ETFA|FPGT|GHITM|HIBCH|HSPA13|HSPA4|HSPA4L|HSPE1|ISCA1|KIAA0895|KIF3A|LAMTOR5|LARP4|MAPK1IP1L|MDH1|MINPP1|MMUT|MPC2|MSH3|NDUFA5|NDUFAB1|NDUFB5|NDUFS1|NDUFS4|NEK4|NNT|PCBD1|PDHX|PEX11B|PEX19|PFN2|PGRMC2|PHYH|PTGES3|RABGGTB|RFK|RIDA|RNF14|SC5D|SCAMP1|SCP2|SDHB|SDHC|SH3BGR|SLC25A4|SLC25A46|SLC5A3|SNX4|SPTSSA|TERF1|TMED5|TOMM20|UQCRC2|UQCRQ|ZNF124
microtubule-based movement [GoID:GO:0007018; evidenceTypes:IBA|IC|IDA|IEA|IMP|ISS|NAS|TAS]	GeneOntology_BP	43	264	1686	28.5708	5.00486	16.2879	1	2.87054	0.00409773	0.0281489	ACTR10|ARL3|ARL8B|BBS12|BLOC1S1|BLOC1S2|BLOC1S4|BLOC1S5|BLOC1S6|CDC42|DNAJA1|DNAL4|DPCD|DYNC2LI1|DYNLRB2|HSBP1|IFT20|IFT27|IFT43|IFT52|IFT74|IFT81|IFT88|INTS13|KIF2A|KIF3A|KIF9|KTN1|MEIG1|MGARP|MKKS|NME5|QRICH2|RAB21|RHOT1|SLIRP|SNAPIN|SPAG16|SPAST|TTC26|TTC30A|TTC30B|UBE2B
BIDUS_METASTASIS_DN	MSigDB_C2	6	142	1686	15.3676	3.68517	4.22535	0	-2.86995	0.00410539	0.0281743	C14ORF28|MKKS|REX1BD|TMEM50B|WASHC3|ZSCAN16
GCNP_SHH_UP_EARLY.V1_DN	MSigDB_C6	6	142	1686	15.3676	3.68517	4.22535	0	-2.86995	0.00410539	0.0281743	CAMLG|ERO1B|LRRC23|PPP2R3C|SH3BGR|TM2D1
GSE360_L_MAJOR_VS_T_GONDII_DC_UP	MSigDB_C7	6	142	1686	15.3676	3.68517	4.22535	0	-2.86995	0.00410539	0.0281743	ERLIN2|GSTZ1|KTN1|RLN2|RRP15|ZNF165
GSE4590_SMALL_VS_LARGE_PRE_BCELL_DN	MSigDB_C7	6	142	1686	15.3676	3.68517	4.22535	0	-2.86995	0.00410539	0.0281743	DTD1|LIPT1|METTL15|PYM1|TRDMT1|ZNRF2
biomineralization [GoID:GO:0110148; evidenceTypes:IBA|IDA|IEA|IEP|IMP|ISS|NAS|TAS]	GeneOntology_BP	6	142	1686	15.3676	3.68517	4.22535	0	-2.86995	0.00410539	0.0281743	ATRAID|FBXL15|ITGB1BP1|MINPP1|SBDS|TMEM38B
GCM_DFFA	MSigDB_C4	24	126	1686	13.636	3.47315	19.0476	1	2.86912	0.00411609	0.0282424	ACTR6|C1ORF52|CAND1|CCDC82|CNOT7|COMMD9|CRNKL1|EPC2|EXOC5|ISCA1|LEMD3|MED17|NAA30|NUP133|PDCL|RABGEF1|RAN|RTCA|SLC25A33|SPAST|TRAPPC6B|UBA2|UFSP2|WDR70
GSE12392_CD8A_POS_VS_NEG_SPLEEN_IFNB_KO_DC_UP	MSigDB_C7	33	190	1686	20.5623	4.25612	17.3684	1	2.86865	0.00412231	0.0282686	BOLA2|CAMLG|CHCHD7|CHMP5|CMTR2|CNOT2|COA6|DRAM2|ECHS1|GCLM|LSM1|MAD2L1BP|MOCS2|MRPL13|MRPL27|NDUFB3|NR2C1|PARK7|PDE6D|PFN2|POLR2G|PSMA1|PSMD1|PTCD2|RFK|TBC1D23|TBCA|TBCEL|TMEM230|VPS26C|XPA|YIPF5|ZZZ3
GSE17580_UNINFECTED_VS_S_MANSONI_INF_TREG_DN	MSigDB_C7	33	190	1686	20.5623	4.25612	17.3684	1	2.86865	0.00412231	0.0282686	ATP5ME|ATP5MG|ATP5PB|CIAO2A|CNPY2|COX16|DBI|DNAJC15|EPRS1|FABP5|FAM126A|KYAT3|MINPP1|MRPL14|MRPL20|NDUFS4|NDUFS6|NENF|NUP155|ORMDL2|POLR2K|PRELID3B|RBX1|RPS27L|RYK|SARNP|SCCPDH|TM2D1|TMEM126A|TMEM14C|TMEM223|UQCR10|ZCCHC17
organelle organization [GoID:GO:0006996; evidenceTypes:HDA|HMP|IBA|IC|IDA|IEA|IEP|IGI|IMP|ISS|NAS|TAS]	GeneOntology_BP	405	3345	1686	362.005	15.9226	12.1076	1	2.86875	0.00412101	0.0282686	ABCD3|ABRAXAS1|ABRAXAS2|ABT1|ACOT8|ACTL6A|ACTR6|AEBP2|ALKBH7|ANAPC11|ANAPC15|AP1AR|APC|APOO|ARFGAP3|ARFIP1|ARL1|ARL13B|ARL3|ARL6|ARL8B|ARMC1|ARPC3|ATG101|ATG12|ATG3|ATMIN|ATP23|ATP2C1|ATP5IF1|ATPAF1|ATXN3|AUP1|BAD|BAG4|BAZ1A|BBIP1|BBS10|BBS12|BBS5|BBS7|BBS9|BET1|BLOC1S1|BLOC1S2|BLOC1S4|BLOC1S5|BLOC1S6|BLZF1|BNIP1|BOD1|C11ORF65|C12ORF73|C9ORF72|CAMLG|CAPZA1|CAPZA2|CCDC32|CCT2|CDC23|CDC26|CDC42|CDC73|CENPC|CEP20|CEP290|CEP57|CEP83|CETN3|CFL2|CHCHD6|CHMP2B|CHMP5|CHMP6|CHORDC1|CISD2|CLN5|CLUAP1|CNOT2|CNOT7|COA3|COA4|COA5|COG2|COX14|COX16|COX18|COX20|COX7A2L|COX7A2P2|CREB1|CRIPT|CTR9|CYRIB|DCLRE1A|DCTN6|DHX29|DMAC1|DMRT1|DNAJC15|DNLZ|DPY30|DR1|DRG1|DYNC2LI1|DYNLL1|EEA1|EIF2S1|EMC2|EMC3|EMC4|EMG1|ENY2|EPC2|EVI5|EXOC5|FAM118B|FAM162A|FASTKD2|FASTKD3|FMC1|GABPB1|GCLM|GET1|GFM2|GHITM|GMFB|GNAI3|GOLGA5|GOLPH3L|GORAB|GRPEL2|GTF2B|HACL1|HAT1|HAUS3|HAUS6|HCFC2|HELQ|HIKESHI|HMGN4|HPF1|HPS5|HSPA4|HTRA2|HUS1|HYLS1|IFT20|IFT27|IFT43|IFT52|IFT74|IFT81|IFT88|IMMP1L|IMMP2L|INTS13|ITGB1BP1|KANSL2|KATNBL1|KDM4C|KIF2A|KIF3A|KIF9|KLHL12|KLHL20|LAMTOR1|LARP4|LEMD3|LIG4|LYRM7|LYSMD3|MAD2L1BP|MAIP1|MAP9|MAPK8|MAPK9|MAPRE1|MBIP|MCPH1|MDM1|MEAF6|MEIG1|MFF|MFN1|MFSD14A|MGARP|MICOS10|MICOS13|MIER1|MIER3|MKKS|MNAT1|MOAP1|MORF4L1|MRPL20|MRPL22|MRPS11|MSH3|MTFR1|MTIF3|MYL2|N6AMT1|NAP1L5|NCK1|NDUFA11|NDUFA12|NDUFA13|NDUFA2|NDUFA5|NDUFA6|NDUFA9|NDUFAB1|NDUFAF2|NDUFB1|NDUFB3|NDUFB5|NDUFB6|NDUFB7|NDUFB8|NDUFB9|NDUFC1|NDUFS1|NDUFS4|NIP7|NIPSNAP2|NME5|NME6|NPHP1|NRDE2|NSL1|NSMCE2|NUDT5|NUP107|NUP133|NUP155|NUP35|NUP54|PARD6B|PARK7|PCGF5|PDCD10|PDCD6|PDCL3|PDZD8|PELO|PET100|PET117|PEX1|PEX11B|PEX12|PEX13|PEX19|PEX2|PFN2|PIBF1|PIFO|POC1B|POLR2M|POT1|PPHLN1|PPID|PPM1D|PPP1R12A|PPP2R3C|PRKAA1|PRMT6|PRUNE1|PSMA8|PSMD13|PTCD2|PTGES3|PWP1|RAB11A|RAB33B|RAB3IP|RAD50|RAD51AP1|RAN|RAP1GDS1|RAP2A|RB1CC1|RBBP5|RECQL|RFC5|RHOT1|RIOK2|RNF2|ROMO1|RPA2|RPL10|RPS27L|SAR1B|SAXO2|SBDS|SCFD1|SCLT1|SCP2|SDHAF2|SDHAF4|SEC23B|SEC24B|SERTAD1|SETD4|SH3GLB1|SIRT5|SKP1|SLC25A33|SLC25A4|SLC25A46|SLF1|SLIRP|SLK|SMARCE1|SNAP29|SNAPIN|SPAG1|SPAG16|SPAST|SPATA7|SPTY2D1|STN1|STOML2|SURF1|SYCE1L|TADA1|TAF5L|TBC1D15|TBC1D19|TBC1D8|TBCEL|TBCK|TDG|TENT4B|TERF1|THG1L|TIGAR|TIMM10|TIMM10B|TIMM23B|TIMM9|TMED2|TMED4|TMED5|TMEM106B|TMEM107|TMEM126A|TMEM126B|TMEM135|TMEM14A|TMEM216|TMEM231|TMEM237|TMEM38B|TMEM41B|TMEM67|TMEM70|TMEM9|TMSB15B|TOGARAM1|TOMM20|TOMM40L|TOMM5|TOR1A|TPRKB|TRAPPC11|TRMT112|TSG101|TTC26|TTC30A|TTC30B|TTC8|TUBD1|TWF1|TXNDC15|UBE2B|UBE2L3|UBE2N|UBL5|UBXN2B|UFM1|UQCC3|USP15|USP16|USP8|VAMP4|VDAC3|VPS25|VPS28|VPS35|WASHC3|WASHC5|WDR5B|WDR61|WDR70|XPA|YEATS4|YIPF4|YIPF5|YTHDF3|ZDHHC2|ZFAND1|ZFP69B|ZRANB1|ZZZ3
ODONNELL_TFRC_TARGETS_DN	MSigDB_C2	4	114	1686	12.3374	3.3049	3.50877	0	-2.86728	0.00414016	0.0283473	CFL2|SURF1|TMEM107|TUBD1
REACTOME_AUTOPHAGY	MSigDB_C2	25	133	1686	14.3936	3.56751	18.797	1	2.8673	0.00413993	0.0283473	ARL13B|ATG10|ATG101|ATG12|ATG3|ATG4C|CHMP2B|CHMP6|DYNLL1|IFT88|LAMTOR1|LAMTOR3|LAMTOR5|MFN1|PARK7|PRKAA1|PRKAG1|RB1CC1|TOMM20|TOMM5|TOMM6|TSG101|UBAP1|UBE2N|VPS28
WIERENGA_STAT5A_TARGETS_GROUP1	MSigDB_C2	4	114	1686	12.3374	3.3049	3.50877	0	-2.86728	0.00414016	0.0283473	AMACR|NT5C3B|SLC25A4|TMEM116
MIR4756_5P	MSigDB_C3	4	114	1686	12.3374	3.3049	3.50877	0	-2.86728	0.00414016	0.0283473	METTL21A|RNF103|SGMS1|UBE2W
MIR676_5P	MSigDB_C3	25	133	1686	14.3936	3.56751	18.797	1	2.8673	0.00413993	0.0283473	AP1S3|ARPP19|ATF7|CAMTA1|DCAF6|DR1|FYTTD1|GOLT1B|KIAA0895|LARP4|MDM1|MORF4L1|MRPL32|NAP1L5|NPAT|NUP37|PPP4R2|RPP30|SRR|TBC1D23|THAP1|TMCO1|TVP23B|UBLCP1|UQCR10
GSE2706_R848_VS_LPS_8H_STIM_DC_UP	MSigDB_C7	4	114	1686	12.3374	3.3049	3.50877	0	-2.86728	0.00414016	0.0283473	FTCDNL1|IKBIP|PLEKHA3|TBC1D8
phosphatase complex [GoID:GO:1903293; evidenceTypes:IBA|IDA|IEA|ISS|TAS]	GeneOntology_CC	11	42	1686	4.54535	2.01066	26.1905	1	2.86756	0.00413654	0.0283473	NCK1|PPP1CB|PPP1R12A|PPP2CA|PPP2R5E|PPP3CA|PPP3R1|PPP4R2|PPP4R3B|PPP4R4|SHOC2
protein serine_threonine phosphatase complex [GoID:GO:0008287; evidenceTypes:IBA|IDA|IEA|ISS|TAS]	GeneOntology_CC	11	42	1686	4.54535	2.01066	26.1905	1	2.86756	0.00413654	0.0283473	NCK1|PPP1CB|PPP1R12A|PPP2CA|PPP2R5E|PPP3CA|PPP3R1|PPP4R2|PPP4R3B|PPP4R4|SHOC2
BROWNE_HCMV_INFECTION_24HR_DN	MSigDB_C2	5	128	1686	13.8525	3.50038	3.90625	0	-2.86357	0.00418899	0.0285771	AP4S1|ATP5PD|CCNG1|PRIM2|RAB4A
KATSANOU_ELAVL1_TARGETS_DN	MSigDB_C2	5	128	1686	13.8525	3.50038	3.90625	0	-2.86357	0.00418899	0.0285771	EFCAB7|FAM126A|MED18|PUS7L|RNF181
KEGG_CALCIUM_SIGNALING_PATHWAY	MSigDB_C2	5	128	1686	13.8525	3.50038	3.90625	0	-2.86357	0.00418899	0.0285771	PPID|PPP3CA|PPP3R1|SLC25A4|VDAC3
ONDER_CDH1_TARGETS_1_UP	MSigDB_C2	5	128	1686	13.8525	3.50038	3.90625	0	-2.86357	0.00418899	0.0285771	DNAJB9|HSPA13|TCEA2|TP53TG1|ZNF184
REACTOME_RHOB_GTPASE_CYCLE	MSigDB_C2	1	67	1686	7.25091	2.53748	1.49254	0	-2.86362	0.00418826	0.0285771	SLK
TURASHVILI_BREAST_LOBULAR_CARCINOMA_VS_DUCTAL_NORMAL_UP	MSigDB_C2	1	67	1686	7.25091	2.53748	1.49254	0	-2.86362	0.00418826	0.0285771	FBXO28
EVI1_05	MSigDB_C3	5	128	1686	13.8525	3.50038	3.90625	0	-2.86357	0.00418899	0.0285771	CHCHD7|NRAS|ORC4|STOML2|ZRANB1
GNF2_CCNA2	MSigDB_C4	1	67	1686	7.25091	2.53748	1.49254	0	-2.86362	0.00418826	0.0285771	RAD51AP1
GNF2_PCNA	MSigDB_C4	1	67	1686	7.25091	2.53748	1.49254	0	-2.86362	0.00418826	0.0285771	RAD51AP1
NOTCH_DN.V1_UP	MSigDB_C6	5	128	1686	13.8525	3.50038	3.90625	0	-2.86357	0.00418899	0.0285771	BBS10|CDC37L1|DCLRE1A|MTG1|NME5
GSE22196_HEALTHY_VS_OBESE_MOUSE_SKIN_GAMMADELTA_TCELL_DN	MSigDB_C7	10	194	1686	20.9952	4.30012	5.15464	0	-2.86437	0.00417834	0.0285771	FABP5|KRT10|NDUFB8|NDUFS6|PCBD1|PSMD1|SDF2|STK38L|TMEM41B|UQCRQ
GSE42021_CD24HI_VS_CD24LOW_TCONV_THYMUS_DN	MSigDB_C7	10	194	1686	20.9952	4.30012	5.15464	0	-2.86437	0.00417834	0.0285771	CREM|GGCX|GUK1|KIF2A|NDUFA9|NUP107|RBM7|TDP2|USP15|ZNF22
GSE42088_UNINF_VS_LEISHMANIA_INF_DC_24H_UP	MSigDB_C7	10	194	1686	20.9952	4.30012	5.15464	0	-2.86437	0.00417834	0.0285771	CAMLG|CENPC|CSNK1G3|EIF3E|EPRS1|PIGB|POLB|RAB33B|SLC25A46|SPAST
T cell differentiation involved in immune response [GoID:GO:0002292; evidenceTypes:IBA|IC|IDA|IEA|IMP|ISS|NAS]	GeneOntology_BP	1	67	1686	7.25091	2.53748	1.49254	0	-2.86362	0.00418826	0.0285771	SOCS5
cardiac muscle tissue growth [GoID:GO:0055017; evidenceTypes:IBA|IDA|IEA|IGI|IMP|ISS]	GeneOntology_BP	1	67	1686	7.25091	2.53748	1.49254	0	-2.86362	0.00418826	0.0285771	DIPK2A
detection of abiotic stimulus [GoID:GO:0009582; evidenceTypes:IBA|IDA|IEA|IMP|ISS|NAS|TAS]	GeneOntology_BP	1	67	1686	7.25091	2.53748	1.49254	0	-2.86362	0.00418826	0.0285771	MKKS
proteoglycan metabolic process [GoID:GO:0006029; evidenceTypes:IBA|IDA|IEA|IMP|ISS|NAS|TAS]	GeneOntology_BP	1	67	1686	7.25091	2.53748	1.49254	0	-2.86362	0.00418826	0.0285771	EXTL2
regulation of immunoglobulin production [GoID:GO:0002637; evidenceTypes:IBA|IDA|IEA|IMP|ISS|NAS]	GeneOntology_BP	1	67	1686	7.25091	2.53748	1.49254	0	-2.86362	0.00418826	0.0285771	DNAJB9
GSE14308_TH17_VS_INDUCED_TREG_UP	MSigDB_C7	32	183	1686	19.8047	4.17793	17.4863	1	2.86173	0.00421341	0.0286941	AK3|AMN1|ANAPC11|APC|ATG4C|ATRAID|CCDC82|DCTN3|DNAJA1|ESF1|ETAA1|EXOC5|FYTTD1|ITCH|JKAMP|LRIF1|MRPL52|NDUFA13|ORC4|PAIP2|PPP2R5E|PSENEN|RAP1B|ROMO1|SNAPC1|SRI|STYX|TIPRL|TMEM18|VPS26C|YIPF5|YOD1
GSE17721_0.5H_VS_8H_CPG_BMDC_DN	MSigDB_C7	32	183	1686	19.8047	4.17793	17.4863	1	2.86173	0.00421341	0.0286941	ARL14EP|ARL6IP6|BCKDHB|COX18|CREB1|CRIPT|DENND1B|DNAJA1|DRAM2|ENPP4|GHITM|KPNA4|KRCC1|LYPLA1|LYRM1|MKKS|MOB4|MOCS2|NUP54|PHOSPHO2|PPP2R3C|RBM7|RPE|SIKE1|SMIM7|SRA1|TBC1D15|TENT2|TTC1|UFD1|USP53|ZBTB21
GSE17721_CTRL_VS_CPG_4H_BMDC_UP	MSigDB_C7	32	183	1686	19.8047	4.17793	17.4863	1	2.86173	0.00421341	0.0286941	ADH5|AMACR|AP5M1|C19ORF53|CCNG1|CDC23|COA6|CTR9|DMAC1|FAM76A|GADD45GIP1|GPN3|HACL1|ICE2|KANSL2|MGAT2|MRPL44|MRPL51|PCBD1|RAP1A|RNF181|RPA2|SLC25A4|SLC25A46|SLC30A5|SLC35A5|STOML2|TADA1|TM2D3|TMEM14C|XPOT|ZFAND1
GSE17721_LPS_VS_CPG_4H_BMDC_DN	MSigDB_C7	32	183	1686	19.8047	4.17793	17.4863	1	2.86173	0.00421341	0.0286941	ADH5|ATP5PB|C14ORF119|CEP20|CHMP5|CMAS|DNAJC18|EVI5|FBXO8|GMFB|HINT1|HSCB|LACTB2|LCORL|LPGAT1|LSM1|MCFD2|MICOS10|MICOS13|MRPL41|NUDCD2|PGRMC2|PHF5A|PPM1D|PTCD2|RAP1A|SARS1|SEC11A|THUMPD1|XPOT|ZNF22|ZSCAN26
GSE17721_LPS_VS_POLYIC_8H_BMDC_UP	MSigDB_C7	32	183	1686	19.8047	4.17793	17.4863	1	2.86173	0.00421341	0.0286941	APPBP2|ARPC3|AZIN1|BCKDHB|BNIP1|BOLA1|BTBD1|CFL2|CHAC2|EMC2|FAM162A|KYAT3|LTN1|MAGOHB|MED8|MRPL13|MSANTD4|NMNAT1|PGRMC2|POLR2K|PWP1|RAB11A|RABGEF1|RBM18|SEC23B|SIKE1|SKP1|SUCO|TEFM|UBL5|UQCR11|YIPF5
GSE17721_POLYIC_VS_CPG_8H_BMDC_DN	MSigDB_C7	32	183	1686	19.8047	4.17793	17.4863	1	2.86173	0.00421341	0.0286941	AP1AR|ARL1|ARL8B|C16ORF87|CRIPT|DIABLO|EMC4|ETFRF1|FAM162A|FASTKD2|FBXO22|FBXO33|GABPA|GHITM|GPAM|HEATR1|IMP3|MCFD2|MRPS16|MRPS28|NUDT5|OARD1|PIBF1|PREPL|PSMC1|RBM18|RRP15|SMIM30|SUCO|TPRKB|TRMT112|ZNF644
GSE19401_PAM2CSK4_VS_RETINOIC_ACID_STIM_FOLLICULAR_DC_UP	MSigDB_C7	32	183	1686	19.8047	4.17793	17.4863	1	2.86173	0.00421341	0.0286941	ACTL6A|C11ORF58|CCDC59|COPS5|CSTF2T|CYB5B|CYRIB|DPY19L1|EFCAB2|ETFDH|FBXO22|FRG1|FRS2|GMCL1|KATNBL1|LRIF1|MINPP1|MMADHC|MPHOSPH9|MTMR6|N6AMT1|PEX11B|PPM1A|RCHY1|RRP15|SRP9|TDP2|TIMM10B|TMEM41B|TRAPPC13|UBE2W|ZNF430
GSE2405_S_AUREUS_VS_UNTREATED_NEUTROPHIL_UP	MSigDB_C7	32	183	1686	19.8047	4.17793	17.4863	1	2.86173	0.00421341	0.0286941	APPBP2|APTX|ATP5MG|CDK7|CHCHD1|COMMD6|COPS2|ESF1|HARBI1|HEATR3|MACO1|MFSD14B|MRPL19|MRPS18A|NDUFA11|NDUFA7|OXR1|PFDN1|PGM2|PSENEN|RBIS|SEC24B|SELENOK|SGMS1|TBCEL|TIMM10B|TRIM13|TWSG1|USP8|VDAC3|ZCCHC9|ZMAT5
GSE5503_LIVER_DC_VS_SPLEEN_DC_ACTIVATED_ALLOGENIC_TCELL_DN	MSigDB_C7	32	183	1686	19.8047	4.17793	17.4863	1	2.86173	0.00421341	0.0286941	BNIP2|C1ORF52|C1ORF74|CAMLG|COMMD1|DBI|DNAJA1|EMC3|FABP5|FYTTD1|KBTBD3|MED10|MED17|METTL21A|MRS2|MYCBP|NRBF2|NUP133|NUP155|PIGF|PIGH|POLR3F|PPP2R5E|PSMA2|RABIF|RAP2A|SETD4|SLC30A9|SPAG16|TMEM258|UTP15|VPS25
REACTOME_RRNA_MODIFICATION_IN_THE_NUCLEUS_AND_CYTOSOL	MSigDB_C2	13	54	1686	5.84402	2.279	24.0741	1	2.86132	0.00421883	0.02872	DCAF13|DDX47|DIMT1|EMG1|HEATR1|IMP3|KRR1|RRP36|THUMPD1|TRMT112|UTP15|UTP25|WDR36
MIR6776_3P	MSigDB_C3	13	54	1686	5.84402	2.279	24.0741	1	2.86132	0.00421883	0.02872	ATP5MC3|B3GLCT|BTBD1|BTBD10|CAND1|CHMP2B|DR1|DYNLL1|MAP4K5|OXLD1|PLAA|PPCDC|YIPF5
HMGB2_TARGET_GENES	MSigDB_C3	49	310	1686	33.549	5.41524	15.8065	1	2.86079	0.00422583	0.0287622	ACTR10|ADK|AIMP1|ATP5MG|BOLA1|C4ORF33|C6ORF52|CIAO2A|COMMD1|COPS8|COX7A2L|CSNK1G3|DCAF6|DNAJC24|EMC3|G2E3|GORAB|IFRD1|LRRC40|METTL9|NDUFB3|NME6|NVL|POLR3F|POT1|PPIP5K2|PSMA3|PSMD1|PTGES3|RABGGTB|RBBP5|RBIS|RNF25|RSL24D1|SELENOF|SKP1|SLC35G2|SPCS2|SRD5A1|SUCLG1|SUCO|TBCK|TIGAR|TSNAX|TTC8|UBE3B|UFM1|UROD|ZSCAN26
MIR376A_2_5P	MSigDB_C3	12	48	1686	5.19469	2.14908	25	1	2.86023	0.00423338	0.028764	C1GALT1|CGRRF1|CIAO2A|COX20|DENND1B|IPMK|LEMD3|LYRM7|RANBP6|RCHY1|SDE2|SLC35A3
MIR5009_5P	MSigDB_C3	12	48	1686	5.19469	2.14908	25	1	2.86023	0.00423338	0.028764	APIP|BZW1|C3ORF38|MMUT|RAP1B|RBBP5|SNAPC3|SOCS5|SRR|TYW5|UHRF1BP1L|ZFAND1
MODULE_273	MSigDB_C4	12	48	1686	5.19469	2.14908	25	1	2.86023	0.00423338	0.028764	ATP5F1E|ATP5ME|ATP6V1G1|NDUFB3|NDUFB5|NDUFC1|NDUFS4|NDUFS6|POLR2G|SNAPC1|UQCRB|UQCRC2
GSE24142_EARLY_THYMIC_PROGENITOR_VS_DN2_THYMOCYTE_FETAL_DN	MSigDB_C7	7	155	1686	16.7745	3.84854	4.51613	0	-2.86027	0.00423275	0.028764	CASP6|DHX40|FAM118B|GDPD1|LRR1|UBE2L3|ZNF14
GSE4590_SMALL_VS_LARGE_PRE_BCELL_UP	MSigDB_C7	7	155	1686	16.7745	3.84854	4.51613	0	-2.86027	0.00423275	0.028764	BAZ1A|CENPC|IFT22|POLB|RGS10|TAOK3|ZFYVE21
GSE6259_FLT3L_INDUCED_DEC205_POS_DC_VS_BCELL_DN	MSigDB_C7	7	155	1686	16.7745	3.84854	4.51613	0	-2.86027	0.00423275	0.028764	AP1S3|MAP4K5|PDIK1L|POLB|PSMA5|SLK|TBC1D8
movement in host environment [GoID:GO:0052126; evidenceTypes:IBA|IDA|IEA|IGI|IMP|ISS|NAS|TAS]	GeneOntology_BP	7	155	1686	16.7745	3.84854	4.51613	0	-2.86027	0.00423275	0.028764	ARL8B|CHMP2B|ITCH|PPID|TRIM13|TRIM5|TSG101
negative regulation of cell growth [GoID:GO:0030308; evidenceTypes:IBA|IDA|IEA|IGI|IMP|ISS|NAS|TAS]	GeneOntology_BP	7	155	1686	16.7745	3.84854	4.51613	0	-2.86027	0.00423275	0.028764	CDKN2AIP|CGRRF1|MYL2|NDUFA13|NME6|PPP2CA|RYK
REACTOME_SIGNALING_BY_VEGF	MSigDB_C2	3	99	1686	10.714	3.0813	3.0303	0	-2.85882	0.00425219	0.0288422	CDC42|NCK1|NRAS
GSE17721_LPS_VS_POLYIC_2H_BMDC_UP	MSigDB_C7	9	181	1686	19.5883	4.1553	4.97238	0	-2.85884	0.00425196	0.0288422	MFSD14B|NCK1|RAP1B|RBM7|RCN2|SLC25A17|SUCO|TMED5|UFM1
GSE17974_0H_VS_24H_IN_VITRO_ACT_CD4_TCELL_UP	MSigDB_C7	9	181	1686	19.5883	4.1553	4.97238	0	-2.85884	0.00425196	0.0288422	C6ORF226|ERO1B|FAM228B|HYKK|IFT20|ITCH|OSER1|PSTK|ZNF394
GSE3203_INFLUENZA_INF_VS_IFNB_TREATED_LN_BCELL_DN	MSigDB_C7	9	181	1686	19.5883	4.1553	4.97238	0	-2.85884	0.00425196	0.0288422	ABCD3|BOLA2|COQ6|ILF2|POP4|PUS7L|SPATA7|TRUB1|ZNF706
GSE360_T_GONDII_VS_B_MALAYI_LOW_DOSE_DC_DN	MSigDB_C7	9	181	1686	19.5883	4.1553	4.97238	0	-2.85884	0.00425196	0.0288422	ADH5|ATP5PD|ATXN3|CD52|EVI5|INTS10|ITGB1BP1|KTN1|POLR2G
GSE8921_UNSTIM_VS_TLR1_2_STIM_MONOCYTE_24H_UP	MSigDB_C7	9	181	1686	19.5883	4.1553	4.97238	0	-2.85884	0.00425196	0.0288422	B3GALNT1|C1ORF53|DGUOK|DIPK2A|ETNK1|GDPD1|MAPK8|RAP1GDS1|TTC37
actin filament binding [GoID:GO:0051015; evidenceTypes:IBA|IDA|IEA|IMP|IPI|ISS|NAS|TAS]	GeneOntology_MF	9	181	1686	19.5883	4.1553	4.97238	0	-2.85884	0.00425196	0.0288422	ARPC3|BLOC1S6|CAPZA1|CAPZA2|CFL2|FRG1|ITPRID2|MACO1|TWF1
antigen processing and presentation [GoID:GO:0019882; evidenceTypes:IBA|IDA|IEA|IGI|IMP|ISS|NAS|TAS]	GeneOntology_BP	3	99	1686	10.714	3.0813	3.0303	0	-2.85882	0.00425219	0.0288422	ARL8B|RAB4A|SAR1B
positive regulation of adaptive immune response [GoID:GO:0002821; evidenceTypes:IBA|IC|IDA|IEA|IMP|ISS]	GeneOntology_BP	3	99	1686	10.714	3.0813	3.0303	0	-2.85882	0.00425219	0.0288422	CYRIB|DENND1B|EIF2AK4
anion binding [GoID:GO:0043168; evidenceTypes:IBA|IC|IDA|IEA|IGI|IMP|IPI|ISS|NAS|TAS]	GeneOntology_MF	199	2164	1686	234.194	13.4108	9.19593	0	-2.85785	0.00426524	0.0289252	AASDH|ABCB10|ABCD3|ACADSB|ADH5|ADK|ADSS2|AGPS|AK3|AK6|ALKBH3|ARL1|ARL13B|ARL16|ARL3|ARL5B|ARL6|ARL8B|ATP2C1|BBS10|BBS12|C9ORF72|CBR4|CCT2|CCT6B|CDC42|CDK17|CDK6|CDK7|CHORDC1|CHUK|CLN5|CLPX|CMPK1|COMMD1|COQ6|CSNK1G3|DDX19B|DDX20|DDX47|DENND1B|DGUOK|DHX29|DHX40|DNAJA1|DNAJA2|DPH6|DRG1|DYRK4|EIF2AK4|EIF2S1|EPRS1|ERO1B|ETFA|ETFDH|ETNK1|FABP5|FBXO8|FPGT|FTCDNL1|GATC|GFM1|GFM2|GLYCTK|GNAI3|GPN1|GPN3|GUK1|HACL1|HELQ|HSD17B8|HSPA13|HSPA4|HSPA4L|HSPE1|IARS2|IFT22|IFT27|ILVBL|IPMK|IRAK4|ITGB1BP1|KIF2A|KIF3A|KIF9|KYAT3|LAMTOR1|LAMTOR3|LAMTOR5|LIG4|MAP4K5|MAPK8|MAPK9|MFN1|MKKS|MPP5|MSH3|MTG1|MTREX|MTRR|NADK2|NDUFA13|NDUFAB1|NEK4|NKIRAS1|NME6|NMNAT1|NRAS|NTPCR|NUDT2|NVL|OGFOD2|ORC4|PAPOLG|PDIK1L|PEX1|PFN2|PHYH|PLEKHA3|PNPLA8|POPDC2|PPCDC|PPCS|PPIP5K2|PRKAA1|PRKAG1|PSMC1|PSMC2|PSMC6|PSTK|PYROXD1|RAB11A|RAB21|RAB28|RAB33B|RAB3IP|RAB4A|RABGEF1|RABIF|RABL3|RAD50|RAN|RAP1A|RAP1B|RAP2A|RECQL|RFC5|RFK|RGL3|RHOT1|RIC1|RIDA|RIMKLB|RIOK2|RIT1|RNLS|RPS6KB1|RPS6KC1|RTCA|RYK|SAR1B|SARS1|SCP2|SCYL2|SCYL3|SIRT5|SLK|SPAG1|SPAST|SPTLC1|SRD5A1|SRR|STK3|STK31|STK38L|STOML2|TAOK3|TBCK|TBK1|TDG|TENT2|THG1L|TOR1A|TP53RK|TRIM23|TRNT1|TUBD1|TWF1|UBA2|UBA3|UBA6|UBE2B|UBE2L3|UBE2N|UBE2Q2|UBE2W|UQCC3|VRK2|YARS2
GSE17301_CTRL_VS_48H_IFNA2_STIM_CD8_TCELL_DN	MSigDB_C7	8	168	1686	18.1814	4.00499	4.7619	0	-2.8571	0.00427534	0.0289616	BNIP1|C10ORF88|CD52|COQ6|HSD17B6|KDM4C|NMU|ZNF562
GSE21063_CTRL_VS_ANTI_IGM_STIM_BCELL_NFATC1_KO_16H_UP	MSigDB_C7	8	168	1686	18.1814	4.00499	4.7619	0	-2.8571	0.00427534	0.0289616	ANKRD46|CASP6|GSKIP|MYL6|NDUFB9|POLK|SNAP29|TRMO
GSE3982_EOSINOPHIL_VS_TH1_UP	MSigDB_C7	8	168	1686	18.1814	4.00499	4.7619	0	-2.8571	0.00427534	0.0289616	ATF1|IKZF5|MOAP1|RAB33B|RABGEF1|SUMO1|UBA3|ZNF14
metallopeptidase activity [GoID:GO:0008237; evidenceTypes:EXP|IBA|IC|IDA|IEA|IGI|IKR|IMP|ISS|NAS|TAS]	GeneOntology_MF	8	168	1686	18.1814	4.00499	4.7619	0	-2.8571	0.00427534	0.0289616	ATP23|COPS5|EIF3H|PSMD14|SPRTN|STAMBP|SVBP|UQCRC2
blood coagulation [GoID:GO:0007596; evidenceTypes:HMP|IBA|IC|IDA|IEA|IMP|ISS|NAS|TAS]	GeneOntology_BP	8	168	1686	18.1814	4.00499	4.7619	0	-2.8571	0.00427534	0.0289616	AK3|BLOC1S4|BLOC1S6|ENPP4|FZD6|GGCX|HPS5|STXBP3
regulation of epithelial cell proliferation [GoID:GO:0050678; evidenceTypes:IBA|IC|IDA|IEA|IEP|IGI|IMP|ISS|NAS|TAS]	GeneOntology_BP	18	291	1686	31.4928	5.24993	6.18557	0	-2.85709	0.00427549	0.0289616	AGGF1|AIMP1|ATP5IF1|BAD|CDC42|CDC73|CDK6|FMC1|FRS2|IFT52|IFT74|NRAS|PDCD10|PDCD6|PDCL3|PEX2|RAB33B|RIDA
response to extracellular stimulus [GoID:GO:0009991; evidenceTypes:IBA|IC|IDA|IEA|IEP|IGI|IMP|ISS|NAS|TAS]	GeneOntology_BP	28	406	1686	43.9384	6.17775	6.89655	0	-2.85415	0.00431528	0.0292255	AGL|BCKDHB|BMT2|BNIP1|BNIP2|C12ORF66|CAT|CPEB4|DAD1|DNAJC15|EIF2AK4|EIF2S1|FKBP1B|GCLM|GNPAT|HAT1|MAPK8|MKKS|NENF|NNT|PPM1D|PRKAA1|PRKAG1|RPS6KB1|SH3GLB1|SIRT5|SRD5A1|TMEM135
mRNA processing	UniProt-Keyword	50	318	1686	34.4148	5.48323	15.7233	1	2.85394	0.00431807	0.0292389	ARL6IP4|BCAS2|CMTR2|CPSF2|CRNKL1|CSTF2T|CWC15|CWC22|DBR1|DDX20|DDX47|ECD|FRG1|GCFC2|GEMIN6|KIN|LARP7|LSM1|LSM5|MAGOHB|MTREX|NRDE2|PAPOLG|PHF5A|PLRG1|PPIL1|PPIL3|PPP1R8|PPP4R2|PRPF18|PTCD2|RAMAC|RBMXL1|SAP18|SF3B6|SMN2|SMU1|SNRNP27|SNRPE|SNRPF|SNRPG|SREK1IP1|SRSF8|TENT2|TENT4B|TSEN15|XRN2|ZCCHC8|ZCRB1|ZMAT5
ZAK_PBMC_MRKAD5_HIV_1_GAG_POL_NEF_AGE_20_50YO_1DY_DN	MSigDB_C7	65	807	1686	87.3356	8.59385	8.05452	0	-2.85347	0.00432446	0.0292766	ACADSB|ADK|AGL|ANAPC15|ANAPC16|ATPSCKMT|BBS9|BCKDHB|C12ORF57|C14ORF28|CAMLG|CASP6|CCNG1|CD52|CDK6|CDKN2AIP|CEP57|CFAP36|CMPK1|COMMD6|CRIPT|CYP2R1|DCUN1D4|DNAJC24|EIF3E|EIF3H|EPRS1|GNPDA2|GOLPH3L|HIBADH|HINT1|KLHDC2|KPNA4|LIAS|LYRM7|MBLAC2|MPHOSPH9|MRPL48|MRPS6|NPAT|NSA2|OCIAD2|PET117|PFDN5|PIGK|PREPL|RCN2|RSL24D1|SLC5A3|SMIM8|SRSF8|SVIP|TMEM116|TMEM14A|TRIM52-AS1|TRMT61B|UBA2|USE1|USP53|XPOT|YAE1|YEATS4|ZFAND1|ZFP1|ZNF32
PASQUALUCCI_LYMPHOMA_BY_GC_STAGE_UP	MSigDB_C2	16	267	1686	28.8954	5.03272	5.99251	0	-2.85265	0.00433564	0.0293467	AGPAT5|B3GALNT1|BBS7|CCNG1|CNPY2|DERL1|EXTL2|FABP5|GPR89A|MCFD2|MGARP|OXR1|PLA2G12A|SLC25A33|SPCS2|TMEM38B
MIR1323	MSigDB_C3	45	280	1686	30.3023	5.1516	16.0714	1	2.85115	0.0043561	0.0294795	ABHD17B|AGGF1|ARFGAP3|ARPP19|ATXN3|AZIN1|C15ORF65|C2ORF49|CAMTA1|CAND1|CDK17|CMPK1|DNAJA2|EEA1|FAM118B|FBXO28|FRS2|FSD1L|HMX2|HSPA4L|IKZF5|ITPRID2|KDM4C|KLHL15|KPNA4|KRCC1|MFF|MIER3|MTMR6|NTAQ1|NUP58|PLAA|PRMT9|RBBP5|RIDA|RPS27L|SETD4|SPTSSA|SRI|TBCEL|TMEM135|TOMM20|TTC33|UBE2W|WDR36
GSE22886_NAIVE_CD8_TCELL_VS_NEUTROPHIL_UP	MSigDB_C7	34	198	1686	21.4281	4.34366	17.1717	1	2.85023	0.00436878	0.0295597	AIMP1|C9ORF78|CCDC25|CCDC59|CDC23|CYP20A1|EPRS1|IMP3|MAIP1|MGAT2|MOAP1|MPHOSPH9|MTREX|NDUFAB1|PIGH|POP4|PRELID3B|PSMA1|PSMA5|PWP1|RANBP6|RCN2|RGS10|RPA2|SMIM10L1|SNRNP27|SNRPF|SUCLG1|SUMO3|TMEM106B|TMEM14B|TMEM230|VPS26C|ZNF32
MODULE_18	MSigDB_C4	29	417	1686	45.1288	6.25861	6.95444	0	-2.85013	0.00437008	0.0295629	CDC123|CIAO1|COPS2|COPS8|CYB5B|GCLM|GMFB|HAT1|HMGN4|HTRA2|IARS2|LPGAT1|LSM1|MAPRE1|PIGC|PSMC2|PSMC6|PSMD14|PTP4A1|PTS|PWP1|RAP1A|RCN2|SNRPC|SNRPF|SNX1|SRP19|TMX1|TWF1
GSE17721_LPS_VS_CPG_24H_BMDC_UP	MSigDB_C7	30	169	1686	18.2896	4.01676	17.7515	1	2.84975	0.00437533	0.0295928	ADI1|ARL6|ARPC3|BBS9|BCDIN3D|C12ORF57|CCDC59|CWC22|EAPP|FAM162A|GCLM|MOCS2|MRPL34|MRPS30|MTMR6|NDUFA6|NUDCD1|PHF5A|PHYH|RAMAC|RAP2A|SBDS|SCAND1|SENP1|SUMO3|SURF1|TFPT|TRAPPC5|UQCC3|ZNHIT3
MIR301A_5P	MSigDB_C3	16	73	1686	7.90025	2.64815	21.9178	1	2.84953	0.0043784	0.0296023	CIAO2A|COMMD8|EIF2S2|EMC3|GABPA|MBLAC2|MEA1|NFYB|NSL1|OTUD6B|PKIA|PPIL3|SEC24B|SGMS1|SNRNP27|ZNF322
MIR301B_5P	MSigDB_C3	16	73	1686	7.90025	2.64815	21.9178	1	2.84953	0.0043784	0.0296023	CIAO2A|COMMD8|EIF2S2|EMC3|GABPA|MBLAC2|MEA1|NFYB|NSL1|OTUD6B|PKIA|PPIL3|SEC24B|SGMS1|SNRNP27|ZNF322
response to virus [GoID:GO:0009615; evidenceTypes:IBA|IC|IDA|IEA|IEP|IMP|ISS|NAS|TAS]	GeneOntology_BP	20	314	1686	33.9819	5.44935	6.36943	0	-2.84909	0.0043845	0.0296322	AIMP1|AUP1|CDK6|CHUK|CNOT7|EIF2AK4|ELMOD2|GPAM|ITCH|LAMTOR5|NT5C3A|POLR3C|POLR3F|PSMA2|SELENOK|TARBP2|TBK1|TRIM5|UFD1|USP15
REACTOME_MITOCHONDRIAL_BIOGENESIS	MSigDB_C2	18	86	1686	9.30714	2.87308	20.9302	1	2.84894	0.00438645	0.0296342	APOO|ATP5F1C|ATP5F1E|ATP5MC3|ATP5ME|ATP5MG|ATP5PB|ATP5PD|CHCHD6|CREB1|DMAC2L|GABPA|GABPB1|MICOS10|MICOS13|PRKAG1|SIRT5|TFB2M
N-methyltransferase activity [GoID:GO:0008170; evidenceTypes:IBA|IDA|IEA|IMP|ISS|TAS]	GeneOntology_MF	18	86	1686	9.30714	2.87308	20.9302	1	2.84894	0.00438645	0.0296342	ATPSCKMT|DIMT1|EEF1AKMT1|EEF1AKMT2|METTL15|METTL18|METTL21A|METTL22|N6AMT1|PRMT6|PRMT9|RBBP5|SETD4|SETD9|TFB2M|TRMO|TRMT1L|ZCCHC4
tRNA methyltransferase activity [GoID:GO:0008175; evidenceTypes:EXP|IBA|IDA|IEA|IMP|ISS]	GeneOntology_MF	9	31	1686	3.3549	1.72802	29.0323	1	2.84809	0.00439819	0.0297022	ALKBH8|BCDIN3D|METTL2A|TRDMT1|TRMO|TRMT10A|TRMT12|TRMT1L|TRMT61B
protein K63-linked deubiquitination [GoID:GO:0070536; evidenceTypes:IBA|IC|IDA|IEA|IMP|ISS]	GeneOntology_BP	9	31	1686	3.3549	1.72802	29.0323	1	2.84809	0.00439819	0.0297022	ABRAXAS1|ABRAXAS2|ATXN3|PSMD14|STAMBP|USP16|USP8|YOD1|ZRANB1
TGAYRTCA_ATF3_Q6	MSigDB_C3	30	428	1686	46.3193	6.33832	7.00935	0	-2.84675	0.00441685	0.0298226	AKIRIN1|ANAPC10|ARIH1|C1ORF43|C9ORF24|CFL2|CREM|CRLS1|DNTTIP1|FAM174A|FBXO34|IFT20|IFT43|MAP9|MOB4|MYL6|PPM1A|PPP2CA|RBM18|RNF14|RNF7|SDHB|SH3BGR|SLK|SNX16|SPATA7|TENT4B|TIPRL|UBAP1|ZNF184
cation binding [GoID:GO:0043169; evidenceTypes:IBA|IC|IDA|IEA|IGI|IMP|ISA|ISS|NAS|TAS]	GeneOntology_MF	324	3381	1686	365.901	15.9845	9.58296	0	-2.84658	0.00441916	0.0298325	ACOT13|ADH5|ADI1|ADK|ADSS2|AEBP2|ALKBH3|ALKBH7|ALKBH8|AMDHD1|ANAPC11|APIP|APTX|ARFGAP3|ARIH1|ARL1|ARL3|ARL6|ARMC1|ATF7|ATMIN|ATP23|ATP2C1|BAZ1A|BMT2|BNIP2|BRF2|C11ORF54|C1GALT1|CAT|CDADC1|CETN3|CGRRF1|CHORDC1|CHURC1|CIAO2A|CISD1|CISD2|CLPX|CMC1|CNBP|CNOT7|CNOT8|COA6|COMMD1|COP1|COPS5|COQ7|COX5A|COX5B|CPEB4|CRBN|CYB5B|CYP20A1|CYP2R1|DBR1|DCLRE1A|DMAC2L|DMRT1|DNAJA1|DNAJA2|DNAJC21|DNAJC24|DNLZ|DPH3|DRG1|DTD1|DUSP12|DYRK4|EEA1|EFCAB2|EFCAB7|EIF2S2|ENPP4|EPRS1|ETFDH|EXTL2|FAHD1|FAHD2A|FDX1|G2E3|GALNT7|GDPD1|GGPS1|GNAI3|GTF2B|HACL1|HARBI1|HPF1|HSCB|HSPE1|IKZF5|ILKAP|ILVBL|IMPA1|INTS12|IPMK|IRAK4|ISCA1|ISCA2|KDM4C|KIN|LACTB2|LIAS|LIG4|LTN1|MBLAC2|MCEE|MCFD2|MGAT2|MMUT|MNAT1|MOB4|MYL2|MYL5|MYL6|MYL6B|N6AMT1|NDUFAB1|NDUFS1|NEK4|NENF|NFU1|NME6|NR2C1|NSMCE2|NT5C3A|NT5C3B|NUDT18|NUDT4B|NUDT5|NUDT7|OGFOD2|OSGEPL1|PAPOLG|PARK7|PCGF5|PDCD6|PDZD8|PELO|PEX12|PEX2|PGGT1B|PGM2|PHF5A|PHOSPHO2|PHYH|PLA2G12A|POLB|POLK|POLR2K|PPA2|PPM1A|PPM1D|PPP1CB|PPP2CA|PPP2R3C|PPP3CA|PPP3R1|PRIM2|PRKAA1|PRKAG1|PRUNE1|PSMD14|PTS|PUS10|RABGEF1|RABGGTB|RABIF|RAD50|RAN|RAP2A|RBM27|RBX1|RCHY1|RCN2|RFESD|RFK|RHOT1|RIDA|RIMKLB|RIOK2|RNF103|RNF111|RNF115|RNF139|RNF14|RNF170|RNF181|RNF2|RNF25|RNF7|RNFT1|RPAP2|RPE|RPEL1|RPS27L|SAR1B|SC5D|SDHB|SDHC|SEC23B|SEC24B|SIAH1|SIRT5|SLC25A12|SLC30A5|SNRPC|SPRTN|SREK1IP1|SRI|SRR|STAMBP|STK3|STK38L|SUMF2|TANK|TATDN1|TATDN3|TCEA2|TDG|TDP2|TENT2|TENT4B|THAP1|THAP12|THAP2|THAP5|THAP8|THAP9|THG1L|TIMM10|TIMM10B|TIMM9|TOPORS|TRIM13|TRIM23|TRIM5|TRIM61|TRMT1L|TSNAX|TYW5|UBA2|UHRF2|UQCRC2|USP16|VPS29|XPA|XRN2|YAF2|YOD1|ZBED5|ZBTB14|ZBTB21|ZBTB41|ZCCHC10|ZCCHC17|ZCCHC4|ZCCHC8|ZCCHC9|ZCRB1|ZDHHC20|ZFAND1|ZFP1|ZFP69|ZFP69B|ZFY|ZFYVE21|ZHX1|ZKSCAN4|ZMAT5|ZMYND12|ZNF124|ZNF131|ZNF136|ZNF14|ZNF140|ZNF143|ZNF146|ZNF165|ZNF184|ZNF189|ZNF200|ZNF22|ZNF267|ZNF268|ZNF277|ZNF32|ZNF320|ZNF322|ZNF354A|ZNF394|ZNF430|ZNF443|ZNF555|ZNF562|ZNF564|ZNF57|ZNF585A|ZNF596|ZNF597|ZNF622|ZNF624|ZNF627|ZNF644|ZNF654|ZNF658|ZNF670|ZNF684|ZNF706|ZNF708|ZNF709|ZNF77|ZNF79|ZNF823|ZNF846|ZNF891|ZNHIT3|ZNRF2|ZRANB1|ZSCAN12|ZSCAN16|ZSCAN26|ZZZ3
MULLIGHAN_NPM1_SIGNATURE_3_DN	MSigDB_C2	6	141	1686	15.2594	3.67229	4.25532	0	-2.84604	0.00442665	0.0298434	COPS5|DRG1|OAZ3|RAB11A|RAB4A|UBE2L3
GSE17974_IL4_AND_ANTI_IL12_VS_UNTREATED_12H_ACT_CD4_TCELL_DN	MSigDB_C7	6	141	1686	15.2594	3.67229	4.25532	0	-2.84604	0.00442665	0.0298434	HARBI1|HYKK|KLHL15|RAD51AP1|RBMXL1|SRD5A3
GSE37301_LYMPHOID_PRIMED_MPP_VS_RAG2_KO_NK_CELL_DN	MSigDB_C7	6	141	1686	15.2594	3.67229	4.25532	0	-2.84604	0.00442665	0.0298434	HINT1|OGFRL1|PIGC|SNRPF|TRMO|ZCCHC4
GSE37534_PIOGLITAZONE_VS_ROSIGLITAZONE_TREATED_CD4_TCELL_PPARG1_FOXP3_TRANSDUCED_DN	MSigDB_C7	6	141	1686	15.2594	3.67229	4.25532	0	-2.84604	0.00442665	0.0298434	APTX|GTF3C3|PDCD10|PUS10|SMARCE1|TAF13
GSE40274_CTRL_VS_FOXP3_AND_XBP1_TRANSDUCED_ACTIVATED_CD4_TCELL_DN	MSigDB_C7	6	141	1686	15.2594	3.67229	4.25532	0	-2.84604	0.00442665	0.0298434	B3GLCT|CAT|GDPD1|PDE6D|SCAMP1|TMEM18
biomineral tissue development [GoID:GO:0031214; evidenceTypes:IBA|IDA|IEA|IEP|IMP|ISS|NAS|TAS]	GeneOntology_BP	6	141	1686	15.2594	3.67229	4.25532	0	-2.84604	0.00442665	0.0298434	ATRAID|FBXL15|ITGB1BP1|MINPP1|SBDS|TMEM38B
potassium ion transmembrane transport [GoID:GO:0071805; evidenceTypes:IBA|IC|IDA|IEA|IMP|ISS|NAS|TAS]	GeneOntology_BP	6	141	1686	15.2594	3.67229	4.25532	0	-2.84604	0.00442665	0.0298434	ALG10B|ARPP19|CRBN|SLC5A3|SUMO1|TMEM38B
AP1_Q2	MSigDB_C3	12	218	1686	23.5925	4.5548	5.50459	0	-2.8441	0.00445374	0.0300146	C1ORF43|CMAS|CREM|MAP4K5|NRAS|PPP2CA|PRELID3B|PSMA3|SCOC|SLC25A51|STOML2|XPOT
MYCMAX_01	MSigDB_C3	12	218	1686	23.5925	4.5548	5.50459	0	-2.8441	0.00445374	0.0300146	ARL3|DCAF13|DIABLO|MRPL40|NDUFS1|NRAS|SLC25A32|TIMM10|TIMM9|TOGARAM1|UBE2B|USP15
GSE39556_CD8A_DC_VS_NK_CELL_DN	MSigDB_C7	10	193	1686	20.887	4.28917	5.18135	0	-2.84344	0.00446296	0.0300711	AGL|BNIP2|DYNC2LI1|EVI5|MSH3|MTMR6|PEX2|RYK|SLC25A4|ZKSCAN4
GSE13547_CTRL_VS_ANTI_IGM_STIM_ZFX_KO_BCELL_12H_UP	MSigDB_C7	22	113	1686	12.2292	3.29048	19.469	1	2.8432	0.00446634	0.0300881	ABRAXAS1|AGPAT5|COX18|DNTTIP2|EPC2|ESF1|FASTKD3|GTF2A2|LRIF1|LRRC23|MAIP1|MBLAC2|MED21|MPLKIP|OSGEPL1|PFN2|PGRMC2|PIGP|SCLT1|SOCS6|ZFP1|ZFP69
REACTOME_POSITIVE_EPIGENETIC_REGULATION_OF_RRNA_EXPRESSION	MSigDB_C2	2	83	1686	8.98248	2.8228	2.40964	0	-2.84257	0.00447514	0.0301132	POLR2K|TAF1A
TURASHVILI_BREAST_LOBULAR_CARCINOMA_VS_DUCTAL_NORMAL_DN	MSigDB_C2	2	83	1686	8.98248	2.8228	2.40964	0	-2.84257	0.00447514	0.0301132	CDC37L1|FAM126A
GSE38697_LIGHT_ZONE_VS_DARK_ZONE_BCELL_DN	MSigDB_C7	2	83	1686	8.98248	2.8228	2.40964	0	-2.84257	0.00447514	0.0301132	FZD6|LRRIQ3
regulation of blood vessel endothelial cell migration [GoID:GO:0043535; evidenceTypes:IBA|IDA|IEA|IGI|IMP|ISS|NAS|TAS]	GeneOntology_BP	2	83	1686	8.98248	2.8228	2.40964	0	-2.84257	0.00447514	0.0301132	ITGB1BP1|PDCD10
regulation of chemokine production [GoID:GO:0032642; evidenceTypes:IBA|IDA|IEA|IGI|IMP|ISS|NAS|TAS]	GeneOntology_BP	2	83	1686	8.98248	2.8228	2.40964	0	-2.84257	0.00447514	0.0301132	SELENOK|SOCS5
Resting_dendritic_cell_GNF (PMID:15075390)	SignatureDB	2	83	1686	8.98248	2.8228	2.40964	0	-2.84257	0.00447514	0.0301132	AP1S3|CCDC186
GSE17721_LPS_VS_CPG_8H_BMDC_DN	MSigDB_C7	33	191	1686	20.6705	4.26716	17.2775	1	2.84228	0.00447926	0.0301181	BTBD1|C1ORF131|CAT|CEP20|CETN3|CNIH1|COMMD9|DIMT1|DMAC2L|EMG1|ETFDH|FBXO22|GFM2|GLMN|HPF1|LIAS|LYSMD3|MCFD2|MPLKIP|MRPL50|NUDCD2|NUP54|PGM2|PIGP|PPCDC|RPS6KB1|STYX|SUMO3|TP53RK|TRMT112|WDR20|WDR36|YAE1
GSE17721_LPS_VS_POLYIC_16H_BMDC_UP	MSigDB_C7	33	191	1686	20.6705	4.26716	17.2775	1	2.84228	0.00447926	0.0301181	AZIN1|BCKDHB|BOLA2|CCT2|CEP20|CIAO2A|CNOT7|COX18|CRIPT|DCTN3|DPH6|DRG1|HIBADH|IFT22|MAP4K5|MNAT1|MRPL35|MRPL58|MRPS14|OST4|PACC1|PPP2R3C|PPP4R2|PRADC1|PWP1|RNASEH2C|RPF1|SCAMP1|SLF1|SMIM30|UROD|YAE1|ZNF644
GSE19772_HCMV_INFL_VS_HCMV_INF_MONOCYTES_AND_PI3K_INHIBITION_DN	MSigDB_C7	33	191	1686	20.6705	4.26716	17.2775	1	2.84228	0.00447926	0.0301181	ALG5|ARL1|ARPC3|ARPP19|CAMLG|CCNDBP1|CHCHD7|CREB1|DBI|EEA1|ERO1B|HSPA4|IMPA1|JKAMP|LARP7|MIEN1|MINPP1|OSER1|PHF5A|PHYH|PIP4P2|PPM1A|PTS|RHOT1|SAR1B|SHOC2|SNX1|SWI5|TMEM126A|TMEM68|UBA3|UNC50|VAMP4
GSE46606_UNSTIM_VS_CD40L_IL2_IL5_1DAY_STIMULATED_IRF4MID_SORTED_BCELL_UP	MSigDB_C7	33	191	1686	20.6705	4.26716	17.2775	1	2.84228	0.00447926	0.0301181	ACTL6A|ATG4C|BMT2|BRD3OS|C9ORF72|CCDC90B|DCLRE1A|DNAJC24|EEF1AKMT2|ENPP4|ENY2|HSPE1|KATNBL1|KRR1|LAMTOR5|LCORL|MDH1|MPHOSPH9|PCGF5|PIP4P2|POLR3C|PPA2|PPP3CA|RAB11A|RECQL|RIOK2|SARNP|TMEM170B|UBA3|UBA6|UBE2V2|UFD1|ZRANB1
INGRAM_SHH_TARGETS_UP	MSigDB_C2	4	113	1686	12.2292	3.29048	3.53982	0	-2.84109	0.00449602	0.0302039	DPH6|GSTZ1|IFI27L2|ZCCHC9
LENAOUR_DENDRITIC_CELL_MATURATION_UP	MSigDB_C2	4	113	1686	12.2292	3.29048	3.53982	0	-2.84109	0.00449602	0.0302039	CAT|CCNH|FABP5|PCBD1
TGCCAAR_NF1_Q6	MSigDB_C3	42	560	1686	60.6047	7.21848	7.5	0	-2.84107	0.00449626	0.0302039	AP1AR|APTX|ARFIP1|ARIH1|ARL14EP|C9ORF24|CCNY|CDK6|CHMP2B|CPEB4|DNAL4|FRS2|GRPEL2|IFT43|LARP4|MAP4K5|MFF|MIER3|MOAP1|MPC2|MRPL40|MYL2|NDUFA13|NFYB|PIGP|PPM1D|PPP2R5E|PREPL|PRKAG1|PSMA8|RIT1|RNF139|RRP15|SCOC|SLC35G2|SLC5A3|TAOK3|TMEM126B|TMEM192|WDR47|ZNF267|ZNF654
GSE4748_LPS_VS_LPS_AND_CYANOBACTERIUM_LPSLIKE_STIM_DC_3H_DN	MSigDB_C7	4	113	1686	12.2292	3.29048	3.53982	0	-2.84109	0.00449602	0.0302039	DNAJC18|PRELID3B|RGL3|SELENOT
cell-cell junction assembly [GoID:GO:0007043; evidenceTypes:IBA|IDA|IEA|IGI|IMP|ISS|NAS|TAS]	GeneOntology_BP	4	113	1686	12.2292	3.29048	3.53982	0	-2.84109	0.00449602	0.0302039	APC|GNPAT|NPHP1|PARD6B
MORF_G22P1	MSigDB_C4	28	155	1686	16.7745	3.84854	18.0645	1	2.84083	0.00449959	0.0302205	ACP1|ATP5MC3|CCT2|CDC123|COX5B|DRG1|DYNLL1|EIF3H|FAU|GPN1|ILF2|MDH1|MYL6B|NDUFAB1|NDUFS4|NSA2|PARK7|PSMB3|RAN|SDHB|SNRPE|SRP9|SUMO3|TOMM20|TTC1|UBA2|UBE2L3|UQCRB
MIR548AA_MIR548AP_3P_MIR548T_3P	MSigDB_C3	72	491	1686	53.1373	6.77467	14.664	1	2.84044	0.0045052	0.0302525	ABCD3|ABHD17B|ACBD3|AEBP2|AP1AR|ARL8B|ATG4C|ATP6V0A2|BBS12|BTBD10|BTF3L4|C11ORF58|CDK17|CHIC1|CNOT2|CNOT7|COG6|CREB1|DCUN1D4|DNAJB14|DPY19L1|ELMOD2|ERO1B|EXTL2|FBXL3|FBXO22|FBXO33|FUBP3|GABPA|GFM1|GRPEL2|ITPRID2|KLHDC2|KLHL15|KLHL20|KRCC1|LARP4|LTN1|MAPK8|MFSD14B|MGARP|MIER3|MOB4|MYCBP|NAA35|NRAS|PAPOLG|PDZD8|PPP1R12A|PPP3R1|PPP4R2|RAB33B|RB1CC1|RBM12|RIC1|RNFT1|SMARCE1|STK38L|STYX|TBC1D23|TBCEL|TERF1|TMEM106B|TMEM167A|TMEM170B|TMEM263|TRAPPC13|TRMT10A|TWSG1|USP38|ZBTB21|ZNF706
MEF2C_TARGET_GENES	MSigDB_C3	91	644	1686	69.6954	7.71928	14.1304	1	2.83872	0.00452953	0.0303928	AAGAB|ALG10|ALG10B|ANAPC10|ANAPC13|ARL8B|B3GLCT|BNIP1|BRF2|C12ORF57|C17ORF75|CCDC59|CCDC77|CCT2|CDC123|CDKN2AIP|CIAO2A|COIL|COX16|CWC27|DCAF17|DHRS4-AS1|DPY19L4|DTD1|EIF2S1|EIF4E2|ESF1|FBXO34|FNTA|FRA10AC1|FRG1|FUOM|GABPB1|GFM1|GFM2|GIN1|GSTZ1|GTF2B|GTF3C3|HINT1|INTS12|INTS14|KIF9|KLHDC2|LINC00339|LIPT1|LZIC|MAGOHB|MAPK1IP1L|MED6|METTL25|METTL9|MRPL40|MRPL44|MRPL58|MRPS30|NFYB|NIF3L1|NMNAT1|NR2C1|NSA2|POLR2K|PPCDC|PPIL3|PPIP5K2|PPP4R3B|PSMB3|PTS|RFESD|RNASEH2C|RPS19BP1|SAR1B|SELENOH|SELENOT|SERP1|SMIM8|SNRPE|SNX1|TBC1D19|TEFM|TMEM117|TOMM6|TRDMT1|TSEN15|TXNDC9|VPS28|WDR36|ZBED5|ZNF165|ZNF687-AS1|ZSCAN12
MIR661	MSigDB_C3	5	127	1686	13.7443	3.48679	3.93701	0	-2.8386	0.00453125	0.0303928	AMACR|ATPAF1|C2ORF76|CNBP|ZNF597
MODULE_292	MSigDB_C4	5	127	1686	13.7443	3.48679	3.93701	0	-2.8386	0.00453125	0.0303928	CCDC186|HAUS6|RRP15|STK31|TTC30A
GSE37416_CTRL_VS_0H_F_TULARENSIS_LVS_NEUTROPHIL_UP	MSigDB_C7	5	127	1686	13.7443	3.48679	3.93701	0	-2.8386	0.00453125	0.0303928	B3GLCT|CCDC77|NMNAT1|PCBD1|SIRT5
TRAVAGLINI_LUNG_ARTERY_CELL	MSigDB_C8	5	127	1686	13.7443	3.48679	3.93701	0	-2.8386	0.00453125	0.0303928	AZIN1|CFAP36|EXOC6|OCIAD2|PGRMC2
positive regulation of secretion [GoID:GO:0051047; evidenceTypes:HDA|IBA|IC|IDA|IEA|IGI|IMP|IPI|ISS|NAS|TAS]	GeneOntology_BP	13	230	1686	24.8912	4.67666	5.65217	0	-2.83848	0.00453293	0.0303928	AIMP1|BAD|CREB1|DYNLL1|GOLPH3L|MPC2|NMU|PPID|SELENOT|SERP1|SNX4|SRI|TSG101
Chiche(PMID: 24644022)-2014_M9.2	PAPER	5	127	1686	13.7443	3.48679	3.93701	0	-2.8386	0.00453125	0.0303928	BCAP29|COQ7|ELP6|MTG1|NR2C1
Lysosome	UniProt-Keyword	21	325	1686	35.1723	5.54198	6.46154	0	-2.83849	0.00453269	0.0303928	AGA|AP5M1|ARL8B|BORCS7|BORCS8|C9ORF72|CLN5|DRAM2|LAMTOR1|LAMTOR5|PIP4P2|RB1CC1|SNAPIN|SNX16|TM9SF1|TMEM106B|TMEM192|TMEM9|TRIM23|UBXN6|ZNRF2
GARCIA_TARGETS_OF_FLI1_AND_DAX1_DN	MSigDB_C2	27	148	1686	16.0169	3.76148	18.2432	1	2.83778	0.00454279	0.0303962	AAGAB|ALG14|ATP5MG|CFL2|CNOT7|COA4|CYB5B|FANCE|GABPB1|INIP|MAPRE1|MRPL48|PCGF5|PPCDC|PPIL1|PPP2R5E|PSMA7|RPP30|RRP15|SCFD1|SFR1|SNRPC|TIMM10|TPRKB|TRMT10A|UTP23|YAF2
PHONG_TNF_RESPONSE_VIA_P38_PARTIAL	MSigDB_C2	7	154	1686	16.6663	3.83623	4.54545	0	-2.83723	0.00455068	0.0303962	BAZ1A|CREB1|DNAJB9|ITPRID2|PGRMC2|SLC5A3|TANK
PID_PTP1B_PATHWAY	MSigDB_C2	0	47	1686	5.08646	2.12664	0	0	-2.837	0.00455396	0.0303962
TSUNODA_CISPLATIN_RESISTANCE_DN	MSigDB_C2	0	47	1686	5.08646	2.12664	0	0	-2.837	0.00455396	0.0303962
WP_CHEMOKINE_SIGNALING_PATHWAY	MSigDB_C2	7	154	1686	16.6663	3.83623	4.54545	0	-2.83723	0.00455068	0.0303962	CDC42|CHUK|GNAI3|GNG5|NRAS|RAP1A|RAP1B
GNF2_HMMR	MSigDB_C4	0	47	1686	5.08646	2.12664	0	0	-2.837	0.00455396	0.0303962
GNF2_PTPN4	MSigDB_C4	0	47	1686	5.08646	2.12664	0	0	-2.837	0.00455396	0.0303962
MODULE_399	MSigDB_C4	0	47	1686	5.08646	2.12664	0	0	-2.837	0.00455396	0.0303962
MORF_FDXR	MSigDB_C4	9	180	1686	19.4801	4.14394	5	0	-2.83727	0.00455016	0.0303962	CLPX|ILVBL|IMPA1|KLHL18|LSM1|NFYB|PIGB|RFC5|RPA2
RAF_UP.V1_UP	MSigDB_C6	9	180	1686	19.4801	4.14394	5	0	-2.83727	0.00455016	0.0303962	C1GALT1|FBXO3|GCLM|NMU|NTAN1|PHYH|SCCPDH|TBC1D8|TMSB15B
GSE2826_XID_VS_BTK_KO_BCELL_DN	MSigDB_C7	9	180	1686	19.4801	4.14394	5	0	-2.83727	0.00455016	0.0303962	CAMLG|CMPK1|ETNK1|MINPP1|MMUT|RIT1|SDF2|TM2D1|WASHC3
GSE45365_NK_CELL_VS_CD8A_DC_UP	MSigDB_C7	9	180	1686	19.4801	4.14394	5	0	-2.83727	0.00455016	0.0303962	ARPC3|DYNLL1|MFSD14B|MGAT2|SLC25A17|SNRPG|SPTLC1|UNC50|ZNF184
GSE5679_CTRL_VS_PPARG_LIGAND_ROSIGLITAZONE_AND_RARA_AGONIST_AM580_TREATED_DC_UP	MSigDB_C7	9	180	1686	19.4801	4.14394	5	0	-2.83727	0.00455016	0.0303962	ATP2C1|CFDP1|CUL2|DRG1|HSDL2|NAA30|RFC5|SEC23B|SLC4A1AP
RUBENSTEIN_SKELETAL_MUSCLE_SATELLITE_CELLS	MSigDB_C8	38	228	1686	24.6748	4.65658	16.6667	1	2.8381	0.0045383	0.0303962	ATP5MC3|ATP5MG|CNBP|COMMD6|COPS9|COX7A2L|DBI|EIF3E|EIF3H|ESF1|FAM162A|FAU|GADD45GIP1|HSBP1|HSPE1|LSM5|MICOS13|MOCS2|MRPL20|NAA20|NDUFA5|NDUFB9|NDUFS4|NDUFS6|PARK7|RAN|RPL10|RPL22L1|RSL24D1|SBDS|SDHC|SMDT1|SNRPE|SNRPF|TMEM230|UQCRB|VDAC3|ZFYVE21
non-membrane spanning protein tyrosine kinase activity [GoID:GO:0004715; evidenceTypes:IBA|IDA|IEA|IMP|NAS|TAS]	GeneOntology_MF	0	47	1686	5.08646	2.12664	0	0	-2.837	0.00455396	0.0303962
cell differentiation involved in kidney development [GoID:GO:0061005; evidenceTypes:IBA|IDA|IEA|IEP|IMP|ISS|NAS]	GeneOntology_BP	0	47	1686	5.08646	2.12664	0	0	-2.837	0.00455396	0.0303962
endothelial cell apoptotic process [GoID:GO:0072577; evidenceTypes:IBA|IDA|IEA|IMP|ISS|TAS]	GeneOntology_BP	0	47	1686	5.08646	2.12664	0	0	-2.837	0.00455396	0.0303962
negative regulation of adaptive immune response based on somatic recombination of immune receptors built from immunoglobulin superfamily domains [GoID:GO:0002823; evidenceTypes:IBA|IC|IDA|IEA|IGI|IMP|ISS|TAS]	GeneOntology_BP	0	47	1686	5.08646	2.12664	0	0	-2.837	0.00455396	0.0303962
regulation of epidermal cell differentiation [GoID:GO:0045604; evidenceTypes:IBA|IDA|IEA|IMP|ISS|TAS]	GeneOntology_BP	0	47	1686	5.08646	2.12664	0	0	-2.837	0.00455396	0.0303962
regulation of macrophage activation [GoID:GO:0043030; evidenceTypes:IBA|IC|IDA|IEA|IMP|ISS|NAS|TAS]	GeneOntology_BP	0	47	1686	5.08646	2.12664	0	0	-2.837	0.00455396	0.0303962
Holmes (PMID:32603407)_LZ-b DN_Top50	PAPER	0	47	1686	5.08646	2.12664	0	0	-2.837	0.00455396	0.0303962
Gamma_delta_T cell_Newman (PMID:25822800)	SignatureDB	0	47	1686	5.08646	2.12664	0	0	-2.837	0.00455396	0.0303962
Rapamycin_BJAB_up (PMID:12101249)	SignatureDB	9	180	1686	19.4801	4.14394	5	0	-2.83727	0.00455016	0.0303962	ARPC3|ATP6V0A2|CCNG1|GORAB|RGS10|RRP36|SMIM26|SNAPC3|SURF1
stress-activated protein kinase signaling cascade [GoID:GO:0031098; evidenceTypes:IBA|IC|IDA|IEA|IGI|IMP|ISS|NAS|TAS]	GeneOntology_BP	14	242	1686	26.1899	4.79523	5.78512	0	-2.83522	0.00457937	0.0305543	CDC42|COPS5|DNAJA1|IRAK4|ITCH|MAPK8|MAPK9|MBIP|PDCD10|RAP2A|RB1CC1|STK3|TAOK3|ZNF622
WANG_CISPLATIN_RESPONSE_AND_XPC_UP	MSigDB_C2	8	167	1686	18.0732	3.99318	4.79042	0	-2.83483	0.00458503	0.0305638	ADK|DBI|HSBP1|ILF2|RDH14|RFC5|VRK2|YEATS4
GSE17721_POLYIC_VS_GARDIQUIMOD_12H_BMDC_DN	MSigDB_C7	32	184	1686	19.913	4.18919	17.3913	1	2.83482	0.00458508	0.0305638	ACTL6A|ACTR6|AP5M1|ARL1|B3GALNT2|BCKDHB|BTBD1|CENPC|CIAO2A|CNIH1|COPB1|COX6C|DRG1|IAH1|MFSD14A|MMUT|NUP37|OTUD6B|PEX12|PWP1|RAD50|RAP1GDS1|RHOT1|RIDA|SDHC|SRFBP1|TAF13|TARBP2|TMEM38B|TP53RK|UBE2W|UHRF1BP1L
GSE19401_PLN_VS_PEYERS_PATCH_FOLLICULAR_DC_UP	MSigDB_C7	8	167	1686	18.0732	3.99318	4.79042	0	-2.83483	0.00458503	0.0305638	APPBP2|CBR4|PFDN5|PHYH|PPP3CA|RPL10|TOMM20|XPA
GSE29618_LAIV_VS_TIV_FLU_VACCINE_DAY7_MONOCYTE_DN	MSigDB_C7	8	167	1686	18.0732	3.99318	4.79042	0	-2.83483	0.00458503	0.0305638	AMACR|COX6A1|DGUOK|ENPP4|GOLT1B|NDUFB1|PIGF|TWSG1
