## Supplemental Table 2 for "Resolving heterogeneity in Diffuse Large B-cell Lymphoma using a comprehensive modular expression map" (part 5 of 22)

### Sheet: M2 (continued)
Gene Signature	GeneSet	Overlapping	GeneSetSize	DiffExpGenes	randomAvg	randomSD	%Overlap	Enriched	Zscore	probability	FDR	EnrichedGenes
GSE31082_DP_VS_CD4_SP_THYMOCYTE_UP	MSigDB_C7	32	184	1686	19.913	4.18919	17.3913	1	2.83482	0.00458508	0.0305638	AAGAB|AGPAT5|BAD|CENPC|CEP57|CHCHD7|CIBAR1|CMC2|CNOT8|COX6A1|FEM1B|GABPB1|GDPD1|GTF2A2|IFT52|MDM1|MED30|MRFAP1L1|MRPL51|MRPS11|NDUFB6|PAIP2|PARPBP|PLA2G12A|RAB21|SETD4|SPRTN|TMEM263|UHRF2|UMAD1|UQCR11|USP15
protein-containing complex subunit organization [GoID:GO:0043933; evidenceTypes:IBA|IC|IDA|IEA|IGI|IMP|IPI|ISS|NAS|TAS]	GeneOntology_BP	189	1464	1686	158.438	11.3147	12.9098	1	2.83413	0.00459511	0.0306249	ABT1|ACOT13|ACTR6|AP1AR|APC|APIP|APOM|ARFIP1|ARL3|ARL6|ARPC3|ATF1|ATP23|ATPAF1|BAD|BAG4|BBS10|BBS12|BRF2|C12ORF65|C12ORF73|C9ORF24|CAND1|CAPZA1|CAPZA2|CBR4|CBY1|CCT2|CDC123|CDC42|CDC73|CENPC|CEP57|CFL2|CHMP2B|CHMP5|CHMP6|COA3|COA4|COA5|COA6|COIL|COPS8|COX14|COX16|COX18|COX20|COX7A2L|COX7A2P2|CRBN|CREB1|CRNKL1|CYRIB|DDX20|DHX29|DMAC1|DNAJB14|DNAJC15|DR1|DRG1|EIF2S2|EIF3E|EIF3H|ELOB|EPRS1|FASTKD2|FASTKD3|FMC1|GCFC2|GEMIN6|GFM2|GMFB|GTF2A2|GTF2B|HAT1|HSCB|HSD17B8|HSPA4|IMMP2L|ITGB1BP1|KCTD3|KIF2A|KIF9|KLHL12|KRT10|LYRM7|MAPK9|MAPRE1|MKKS|MNAT1|MRPL20|MRPL58|MRPS11|MTLN|NAP1L5|NCK1|NDUFA11|NDUFA12|NDUFA13|NDUFA2|NDUFA5|NDUFA6|NDUFA9|NDUFAB1|NDUFAF2|NDUFB1|NDUFB3|NDUFB5|NDUFB6|NDUFB7|NDUFB8|NDUFB9|NDUFC1|NDUFS1|NDUFS4|NUP107|NUP133|NUP35|NUP54|OTUD6B|PARD6B|PARK7|PDCD6|PDCL|PET100|PET117|PFN2|PPID|PPM1A|PRPF18|PRUNE1|PSMC2|PSMC6|PSMD13|PTGES3|PYM1|RAMAC|RAP1B|RAP1GDS1|RBMXL1|RPL10|RPS27L|RRN3|SAR1B|SDHAF2|SDHAF4|SH3BGR|SH3GLB1|SLC25A33|SLF1|SMARCE1|SMN2|SNAP29|SNAPIN|SNRPC|SNRPE|SNRPF|SNRPG|SPAG1|SPAST|SPTY2D1|SRP19|STK3|STOML2|SUMO1|SURF1|SVIP|TARBP2|TBCA|TBCEL|TERF1|THG1L|TMED2|TMEM126A|TMEM126B|TMEM70|TMEM9|TMSB15B|TOGARAM1|TRMT61B|TSG101|TWF1|UQCC3|USP16|VAMP4|WASHC3|WASHC5|ZFAND1|ZNHIT3
BROWNE_INTERFERON_RESPONSIVE_GENES	MSigDB_C2	1	66	1686	7.14269	2.51855	1.51515	0	-2.83128	0.00463618	0.030795	BAZ1A
GINESTIER_BREAST_CANCER_ZNF217_AMPLIFIED_UP	MSigDB_C2	15	67	1686	7.25091	2.53748	22.3881	1	2.83229	0.00462156	0.030795	ATG12|CHURC1|COMMD1|CREB1|CYP20A1|DNAJB14|DNAJC21|HEATR3|ICE2|INIP|KLHL20|POLK|SIAH1|SLC35A3|YIPF5
REACTOME_G_ALPHA_12_13_SIGNALLING_EVENTS	MSigDB_C2	1	66	1686	7.14269	2.51855	1.51515	0	-2.83128	0.00463618	0.030795	GNG5
REACTOME_HDACS_DEACETYLATE_HISTONES	MSigDB_C2	1	66	1686	7.14269	2.51855	1.51515	0	-2.83128	0.00463618	0.030795	SAP18
REACTOME_SUMO_IS_CONJUGATED_TO_E1_UBA2_SAE1	MSigDB_C2	3	4	1686	0.43289	0.621263	75	1	2.83021	0.00465181	0.030795	SUMO1|SUMO3|UBA2
SCHLESINGER_METHYLATED_DE_NOVO_IN_CANCER	MSigDB_C2	1	66	1686	7.14269	2.51855	1.51515	0	-2.83128	0.00463618	0.030795	ETFA
ARID5B_TARGET_GENES	MSigDB_C3	105	759	1686	82.141	8.34788	13.834	1	2.83059	0.00464622	0.030795	ALG14|ALKBH7|AP5M1|ARV1|ASTE1|ATG101|ATP2C1|B3GALNT2|BBIP1|BOD1|BORCS7|BRD3OS|C10ORF143|C11ORF58|C11ORF98|C12ORF4|C9ORF72|CBR4|CDK6|CFDP1|CNIH1|COA4|COG2|COPS4|COPS5|COX5B|COX7A2L|CRBN|CSTF2T|DENND1B|DHRS4-AS1|DIABLO|DR1|ECD|EIF2S1|EXOC5|FAHD1|FAM162A|FRG1|GET1|GFM1|GMCL1|GOLT1B|HACL1|HARBI1|HIBCH|HIKESHI|HSDL2|HUS1|IARS2|IFT20|KBTBD4|KBTBD7|LTN1|MAD2L1BP|MDH1|MDM1|MED6|METTL21A|MRPL53|MRPS16|MTIF3|NDUFA9|NRAS|NSL1|NUP37|ODR4|PARPBP|POLR3F|PSMD1|PWP1|PXN-AS1|RAD51AP1|RB1CC1|RECQL|RPS6KB1|RSL24D1|SCYL3|SERP1|SFR1|SHOC2|SLC25A12|SLC35B3|SNX16|STAU2|TADA1|TATDN3|THAP1|THAP12|TMEM18|TMEM70|TMX1|TRAF3IP2-AS1|TRIM13|TRMO|TTC26|TTC9C|TUBD1|TVP23B|TXNDC15|URB1-AS1|USP8|VPS45|ZCCHC8|ZYG11B
TGTYNNNNNRGCARM_UNKNOWN	MSigDB_C3	1	66	1686	7.14269	2.51855	1.51515	0	-2.83128	0.00463618	0.030795	NDUFC1
GAO_LARGE_INTESTINE_ADULT_CH_MKI67HIGH_CELLS	MSigDB_C8	3	98	1686	10.6058	3.0658	3.06122	0	-2.83107	0.0046393	0.030795	PARPBP|RAD51AP1|TMEM237
BORC complex	CORUM	3	4	1686	0.43289	0.621263	75	1	2.83021	0.00465181	0.030795	BORCS7|BORCS8|SNAPIN
CAK-ERCC2 complex	CORUM	3	4	1686	0.43289	0.621263	75	1	2.83021	0.00465181	0.030795	CCNH|CDK7|MNAT1
Ubiquitin E3 ligase (GLMN, FBXW8, SKP1A, RBX1)	CORUM	3	4	1686	0.43289	0.621263	75	1	2.83021	0.00465181	0.030795	GLMN|RBX1|SKP1
Ubiquitin E3 ligase (VHL, TCEB1, TCEB2, CUL2, RBX1)	CORUM	3	4	1686	0.43289	0.621263	75	1	2.83021	0.00465181	0.030795	CUL2|ELOB|RBX1
ATF4-CREB1 transcription factor complex [GoID:GO:1990589; evidenceTypes:IBA]	GeneOntology_CC	3	4	1686	0.43289	0.621263	75	1	2.83021	0.00465181	0.030795	ATF1|CREB1|CREM
CAK-ERCC2 complex [GoID:GO:0070516; evidenceTypes:IDA]	GeneOntology_CC	3	4	1686	0.43289	0.621263	75	1	2.83021	0.00465181	0.030795	CCNH|CDK7|MNAT1
DNA-dependent protein kinase-DNA ligase 4 complex [GoID:GO:0005958; evidenceTypes:IBA|IDA|NAS]	GeneOntology_CC	3	4	1686	0.43289	0.621263	75	1	2.83021	0.00465181	0.030795	ATP23|LIG4|XRCC4
TRAMP complex [GoID:GO:0031499; evidenceTypes:IBA|IDA]	GeneOntology_CC	3	4	1686	0.43289	0.621263	75	1	2.83021	0.00465181	0.030795	MTREX|TENT4B|ZCCHC8
VCB complex [GoID:GO:0030891; evidenceTypes:IBA|IEA|TAS]	GeneOntology_CC	3	4	1686	0.43289	0.621263	75	1	2.83021	0.00465181	0.030795	CUL2|ELOB|RBX1
filopodium [GoID:GO:0030175; evidenceTypes:IBA|IDA|IEA|IMP|ISS]	GeneOntology_CC	3	98	1686	10.6058	3.0658	3.06122	0	-2.83107	0.0046393	0.030795	CDC42|NGDN|TWF1
mannosyltransferase complex [GoID:GO:0031501; evidenceTypes:IBA|IDA]	GeneOntology_CC	3	4	1686	0.43289	0.621263	75	1	2.83021	0.00465181	0.030795	DPM1|DPM3|PIGV
phosphatidylinositol N-acetylglucosaminyltransferase activity [GoID:GO:0017176; evidenceTypes:IBA|IDA|IEA]	GeneOntology_MF	3	4	1686	0.43289	0.621263	75	1	2.83021	0.00465181	0.030795	PIGH|PIGP|PIGY
amyloid precursor protein metabolic process [GoID:GO:0042982; evidenceTypes:IBA|IDA|IEA|IGI|IMP|ISS|NAS|TAS]	GeneOntology_BP	1	66	1686	7.14269	2.51855	1.51515	0	-2.83128	0.00463618	0.030795	PSENEN
cardiac muscle cell development [GoID:GO:0055013; evidenceTypes:IBA|IDA|IEA|IGI|IMP|ISS|NAS]	GeneOntology_BP	1	66	1686	7.14269	2.51855	1.51515	0	-2.83128	0.00463618	0.030795	MYL2
glycosaminoglycan biosynthetic process [GoID:GO:0006024; evidenceTypes:IBA|IDA|IEA|IMP|ISS|NAS|TAS]	GeneOntology_BP	1	66	1686	7.14269	2.51855	1.51515	0	-2.83128	0.00463618	0.030795	SLC10A7
methyl-branched fatty acid metabolic process [GoID:GO:0097089; evidenceTypes:IDA|ISS]	GeneOntology_BP	3	4	1686	0.43289	0.621263	75	1	2.83021	0.00465181	0.030795	ABCD3|HACL1|PHYH
myeloid cell development [GoID:GO:0061515; evidenceTypes:IBA|IDA|IEA|IEP|IGI|IMP|ISS]	GeneOntology_BP	1	66	1686	7.14269	2.51855	1.51515	0	-2.83128	0.00463618	0.030795	ABCB10
negative regulation of transmembrane receptor protein serine_threonine kinase signaling pathway [GoID:GO:0090101; evidenceTypes:IBA|IDA|IEA|IGI|IMP|ISS|TAS]	GeneOntology_BP	3	98	1686	10.6058	3.0658	3.06122	0	-2.83107	0.0046393	0.030795	LEMD3|PPM1A|TWSG1
pentose catabolic process [GoID:GO:0019323; evidenceTypes:IBA|IDA|IEA|TAS]	GeneOntology_BP	3	4	1686	0.43289	0.621263	75	1	2.83021	0.00465181	0.030795	NUDT5|RPE|RPEL1
platelet activation [GoID:GO:0030168; evidenceTypes:HMP|IBA|IDA|IEA|IMP|ISS|NAS|TAS]	GeneOntology_BP	3	98	1686	10.6058	3.0658	3.06122	0	-2.83107	0.0046393	0.030795	BLOC1S4|FZD6|STXBP3
polyphosphate metabolic process [GoID:GO:0006797; evidenceTypes:IBA|TAS]	GeneOntology_BP	3	4	1686	0.43289	0.621263	75	1	2.83021	0.00465181	0.030795	BNIP2|MINPP1|PRUNE1
regulation of systemic arterial blood pressure [GoID:GO:0003073; evidenceTypes:IBA|IC|IDA|IEA|IEP|IMP|ISS|NAS|TAS]	GeneOntology_BP	1	66	1686	7.14269	2.51855	1.51515	0	-2.83128	0.00463618	0.030795	NMU
sexual reproduction [GoID:GO:0019953; evidenceTypes:IBA|IDA|IEA|IEP|IGI|IMP|ISS|NAS|TAS]	GeneOntology_BP	44	581	1686	62.8773	7.34744	7.57315	0	-2.83167	0.00463062	0.030795	ANKRD49|BAD|C9ORF24|CCT2|CEP57|CREM|DDX20|DMRT1|DNAJA1|DPCD|DYNLL1|EIF2S2|GMCL1|IFT20|IFT27|IFT81|IMMP2L|INTS13|LARP7|MEA1|MEIG1|MFSD14A|MKKS|MORN2|MYCBP|NME5|NPHP1|OAZ3|PAIP2|PARK7|PRKAG1|PSMA8|RNF2|SIAH1|SLIRP|SPAG1|SPAG16|TMEM203|TSNAX|TTC26|UBE2B|UBXN8|WASHC5|XRN2
snRNA catabolic process [GoID:GO:0016076; evidenceTypes:IBA|IMP|ISS]	GeneOntology_BP	3	4	1686	0.43289	0.621263	75	1	2.83021	0.00465181	0.030795	MTREX|RBM7|ZCCHC8
snRNA transport [GoID:GO:0051030; evidenceTypes:IBA|IEA|IMP|NAS]	GeneOntology_BP	3	4	1686	0.43289	0.621263	75	1	2.83021	0.00465181	0.030795	PHAX|RAN|SNUPN
Potassium transport	UniProt-Keyword	1	66	1686	7.14269	2.51855	1.51515	0	-2.83128	0.00463618	0.030795	TMEM38B
RNA-binding	UniProt-Keyword	86	604	1686	65.3665	7.48571	14.2384	1	2.83129	0.00463604	0.030795	ABT1|AIMP1|ALKBH8|C1D|CDKN2AIP|CNOT7|CNOT8|CPEB4|CPSF2|CSTF2T|DDX19B|DDX47|DIMT1|DTD1|DUSP11|EIF2AK4|EIF2S1|EIF4E2|EMG1|EPRS1|EXOSC1|FASTKD2|FRG1|FYTTD1|IMP3|KIN|KRR1|LACTB2|LARP4|LARP7|LSM1|LSM5|MAGOHB|MRPL44|NIP7|NUDT16L1|NUDT4B|NUDT5|NUDT7|PAPOLG|PARK7|PHAX|PHF5A|POLR2G|POP4|POP5|PPP1R8|PYM1|RAD51AP1|RAMAC|RBM12|RBM12B|RBM18|RBM27|RBM34|RBM45|RBM7|RBMXL1|RIDA|RPF1|RPP30|RPP38|SARNP|SF3B6|SLIRP|SMN2|SNRPC|SNRPE|SNRPF|SNRPG|SNUPN|SRBD1|SRP19|SRP9|SRSF8|STAU2|TARBP2|TFB2M|TRDMT1|TRMT1L|TRNAU1AP|TRNT1|UNC50|XPOT|YTHDF3|ZCRB1
MIR208A_5P	MSigDB_C3	37	221	1686	23.9172	4.58559	16.7421	1	2.82784	0.00468637	0.0309891	AP5M1|C12ORF4|CCDC126|CDC73|CNOT8|CRBN|DENND1B|FAM118B|FGFR1OP2|G2E3|GNAI3|KRR1|MAP4K5|MBLAC2|MRPS28|MRS2|NEDD1|ODR4|PAIP2|PDIK1L|PPHLN1|PPP3CA|PSMA8|RNF111|SCOC|SDE2|SERP1|SLC35A5|SLK|TENT2|TMEM170B|TRAPPC13|TTC1|UBE2B|UBE2N|ZNF443|ZNF823
GSE17721_CPG_VS_GARDIQUIMOD_24H_BMDC_DN	MSigDB_C7	31	177	1686	19.1554	4.10967	17.5141	1	2.82794	0.00468492	0.0309891	ADH5|AK3|C21ORF91|CD52|CENPQ|CNOT2|COX16|DAD1|ERGIC2|FAM162A|FNTA|MDM1|MFF|MICOS13|NTAN1|OSTC|PHOSPHO2|PPM1D|RAP1A|RNF103|RWDD3|SEC11A|SGMS1|SNX4|SOCS4|SPTLC1|TFB2M|TMEM19|TMEM263|UBA3|ZNF146
GSE29618_PRE_VS_DAY7_FLU_VACCINE_BCELL_DN	MSigDB_C7	31	177	1686	19.1554	4.10967	17.5141	1	2.82794	0.00468492	0.0309891	ACADSB|ADSS2|AGA|C1ORF109|CAMTA1|CCNG1|CETN3|COPS5|DHX29|FANCE|FBXO22|FUBP3|IFT20|IFT81|ITGB1BP1|KLHL12|LRRC1|LSM5|MNAT1|NDUFC1|NME6|PFDN4|PPP2CA|RAP2A|SH3BGR|SLC30A9|SMIM10L1|SMUG1|STN1|TRAPPC11|UBE3B
GSE8921_UNSTIM_0H_VS_TLR1_2_STIM_MONOCYTE_6H_UP	MSigDB_C7	31	177	1686	19.1554	4.10967	17.5141	1	2.82794	0.00468492	0.0309891	AAGAB|CAB39L|CBR4|CDC23|CDC26|COX18|COX6A1|COX6C|DNAJC24|EMC4|FAM118B|FUOM|HIKESHI|HSBP1|KIN|MICOS10|MMADHC|MRPL36|MTG1|NDUFB6|NDUFB9|NUP155|OSCP1|PAOX|POLE4|PSMD1|PYROXD1|STOML2|TIGAR|TMEM216|YARS2
establishment of protein localization to membrane [GoID:GO:0090150; evidenceTypes:IBA|IDA|IEA|IMP|ISS|NAS|TAS]	GeneOntology_BP	37	221	1686	23.9172	4.58559	16.7421	1	2.82784	0.00468637	0.0309891	AKAP5|ARL6|ATG3|ATP2C1|BLZF1|CAMLG|CNST|COX18|EMC2|EMC3|EMC4|GET1|GOLPH3L|HSPA4|ITGB1BP1|LYPLA1|MAIP1|MAPK8|MFF|MOAP1|NDUFA13|PEX19|PREPL|RAB11A|RAB3IP|RABGEF1|ROMO1|SRP19|SRP9|TIMM10|TIMM10B|TIMM9|VAMP4|VPS35|ZDHHC2|ZDHHC20|ZDHHC4
head development [GoID:GO:0060322; evidenceTypes:HEP|IBA|IC|IDA|IEA|IEP|IGI|IMP|ISS|NAS|TAS]	GeneOntology_BP	47	613	1686	66.3405	7.53901	7.66721	0	-2.82626	0.00470951	0.0311364	ARL13B|ATP5PB|BAD|BBS7|C12ORF57|C21ORF91|CCDC32|CDC42|CDK6|CEP290|CLN5|CREB1|DPCD|DYNLL1|FRS2|FZD6|GNAI3|GNPAT|HMX2|HTRA2|IMMP2L|MACO1|MCPH1|MKKS|MNAT1|MPP5|NDUFS4|NME5|PEX13|PPP3CA|RIDA|RYK|SCYL2|SEC24B|SRD5A1|SRR|STXBP3|TBC1D23|TENT2|TMEM14B|TTC8|TWSG1|UBA6|UFM1|UQCRQ|XRN2|ZNF430
ENK_UV_RESPONSE_EPIDERMIS_DN	MSigDB_C2	36	493	1686	53.3537	6.788	7.30223	0	-2.82326	0.00475385	0.0314237	ABCD3|AK6|APC|CDK7|CHIC2|CHORDC1|CLPX|DBI|DNTTIP2|FEM1B|ITPRID2|KPNA4|LEMD3|MAP4K5|MED17|MRPS30|NDUFS4|NPAT|NXT1|PEX13|PHYH|PKIA|PPP2CA|PPP3CA|RPS6KB1|SINHCAF|SRD5A1|SUCO|TBK1|TDG|THAP12|TIGAR|TMEM50B|UBAP1|VPS45|ZNF277
MIR202_5P	MSigDB_C3	20	100	1686	10.8223	3.09673	20	1	2.82209	0.00477114	0.0314836	ALKBH8|C17ORF75|C5ORF22|CDC123|CNOT2|CREB1|CWF19L2|DNAJB14|FBXO8|MRPS36|NDFIP2|NUDCD2|PDZD8|RBM18|RFK|RNF2|SCLT1|SINHCAF|TAF5L|ZNRF2
MODULE_301	MSigDB_C4	6	140	1686	15.1512	3.65936	4.28571	0	-2.82205	0.00477178	0.0314836	CCDC186|HIKESHI|RABIF|RPAP3|TRAPPC13|ZBED8
MORF_MTA1	MSigDB_C4	20	100	1686	10.8223	3.09673	20	1	2.82209	0.00477114	0.0314836	ACTL6A|ATG12|CFDP1|COIL|COPS5|COX5A|DRG1|ILF2|ILVBL|LYPLA1|PIGC|PRKAG1|PWP1|SARS1|SERP1|SPCS2|SRP9|SUMO1|XPOT|ZZZ3
GSE13306_TREG_RA_VS_TCONV_RA_DN	MSigDB_C7	6	140	1686	15.1512	3.65936	4.28571	0	-2.82205	0.00477178	0.0314836	ABCB10|BBS10|EIPR1|MED7|PTGES3|SPSB2
GSE25085_FETAL_BM_VS_ADULT_BM_SP4_THYMIC_IMPLANT_DN	MSigDB_C7	10	192	1686	20.7787	4.27818	5.20833	0	-2.82245	0.00476581	0.0314836	AZIN1|CPSF2|CWC22|DPH6|FABP5|GDPD1|PSMA3|RNF2|UTP25|VPS29
GSE26343_UNSTIM_VS_LPS_STIM_NFAT5_KO_MACROPHAGE_DN	MSigDB_C7	10	192	1686	20.7787	4.27818	5.20833	0	-2.82245	0.00476581	0.0314836	AEBP2|ATF7|DNAJC21|EBAG9|ESF1|IFRD1|NCK1|RBM7|SLC5A3|SMU1
GSE34515_CD16_POS_MONOCYTE_VS_DC_DN	MSigDB_C7	10	192	1686	20.7787	4.27818	5.20833	0	-2.82245	0.00476581	0.0314836	ANAPC15|HTRA2|KANSL2|KIF3A|LCORL|PIGV|SLC35F5|SPSB2|SURF1|TRMT112
HALLMARK_UV_RESPONSE_DN	MSigDB_H	6	140	1686	15.1512	3.65936	4.28571	0	-2.82205	0.00477178	0.0314836	AGGF1|ATP2C1|BCKDHB|DMAC2L|SRI|TOGARAM1
ERAD pathway [GoID:GO:0036503; evidenceTypes:IBA|IC|IDA|IEA|IMP|ISS|NAS|TAS]	GeneOntology_BP	20	100	1686	10.8223	3.09673	20	1	2.82209	0.00477114	0.0314836	ATXN3|AUP1|DERL1|DNAJB14|DNAJB9|DNAJC18|ERLIN2|JKAMP|PSMC6|RNF103|RNF139|RNFT1|SVIP|TMEM67|TOR1A|TRIM13|UBXN6|UBXN8|UFD1|YOD1
Translation regulation	UniProt-Keyword	20	100	1686	10.8223	3.09673	20	1	2.82209	0.00477114	0.0314836	CNOT2|CNOT7|CNOT8|EIF2AK4|EIF2S1|EIF4E2|EPRS1|MIF4GD|MTG1|NCK1|NGDN|PAIP1|PAIP2|PELO|PYM1|RPL10|RPS6KB1|SARNP|TARBP2|ZNF706
Proliferation_DLBCL (PMID:12075054)	SignatureDB	89	629	1686	68.072	7.63268	14.1494	1	2.8215	0.00477994	0.0315317	ACP1|ACTL6A|ADSS2|AIMP1|ATE1|ATG12|ATP2C1|ATP5MG|AUP1|BCAS2|BNIP1|BNIP2|BZW1|C1ORF43|CAND1|CAT|CCNH|CDC123|CDK7|CETN3|CHUK|CMPK1|COPS4|COPS5|CTR9|CWC15|CYB5B|DAD1|DGUOK|DNAJA2|DR1|EIF2S2|EIF3E|EIF3H|ELOB|EPRS1|ETNK1|EXOC5|G2E3|GNAI3|HAUS6|HINT1|ILF2|LAMTOR1|LRR1|LTN1|MAD2L1BP|MAPRE1|MDH1|MNAT1|MRPL19|MRPL43|MTREX|NDUFB7|NRAS|PAIP2|PDCD10|PPM1D|PPP2CA|PSMA7|PSMD14|PTGES3|RAB11A|RABIF|RAN|RAP1B|RBX1|RIOK2|RPE|RPL10|RPP30|SDHB|SELENOT|SKP1|SRP9|STAU2|SUMO1|TDG|TMEM41B|TOMM20|TOR1A|TSG101|UBA2|UBL5|UQCRB|UQCRC2|VPS35|WDR36|ZNF22
PELLICCIOTTA_HDAC_IN_ANTIGEN_PRESENTATION_UP	MSigDB_C2	14	61	1686	6.60158	2.42167	22.9508	1	2.81804	0.00483184	0.0318504	BCAP29|CBY1|COPB1|COPZ1|GOLPH3L|PSMA5|PSMA8|PSMB3|PSMD1|PSMD13|SAR1B|SEC22A|TRAPPC6B|YIPF5
MODULE_323	MSigDB_C4	14	61	1686	6.60158	2.42167	22.9508	1	2.81804	0.00483184	0.0318504	ACBD3|AIMP1|ATP6V1G1|CWC15|DHX40|GFM1|MORF4L1|MRPL20|NUP133|POLR2K|SLC4A1AP|TMEM69|ZYG11B|ZZZ3
iron-sulfur cluster binding [GoID:GO:0051536; evidenceTypes:IBA|IDA|IEA|ISS|NAS]	GeneOntology_MF	14	61	1686	6.60158	2.42167	22.9508	1	2.81804	0.00483184	0.0318504	BOLA2|BOLA2B|CISD1|CISD2|ETFDH|FDX1|ISCA1|ISCA2|LIAS|NDUFS1|NFU1|PRIM2|RFESD|SDHB
metal cluster binding [GoID:GO:0051540; evidenceTypes:IBA|IDA|IEA|ISS|NAS]	GeneOntology_MF	14	61	1686	6.60158	2.42167	22.9508	1	2.81804	0.00483184	0.0318504	BOLA2|BOLA2B|CISD1|CISD2|ETFDH|FDX1|ISCA1|ISCA2|LIAS|NDUFS1|NFU1|PRIM2|RFESD|SDHB
MATSUMIYA_PBMC_MODIFIED_VACCINIA_ANKARA_VACCINE_AGE_18_55YO_VACCINATED_VS_CONTROL_TREATED_IN_VITRO_WITH_WILD_TYPE_MVA_6HR_UP	MSigDB_C7	8	26	1686	2.81379	1.5828	30.7692	1	2.81774	0.00483629	0.0318679	APPBP2|BRD3OS|C2ORF69|FAM220A|ICE2|MBLAC2|MPLKIP|PRIM2
protein K11-linked ubiquitination [GoID:GO:0070979; evidenceTypes:IBA|IDA|ISS|TAS]	GeneOntology_BP	8	26	1686	2.81379	1.5828	30.7692	1	2.81774	0.00483629	0.0318679	ANAPC10|ANAPC11|ANAPC13|CDC23|CDC26|UBE2B|UBE2L3|UBE2W
regulation of cellular response to stress [GoID:GO:0080135; evidenceTypes:IBA|IC|IDA|IEA|IEP|IGI|IMP|ISS|NAS|TAS]	GeneOntology_BP	43	569	1686	61.5787	7.27408	7.55712	0	-2.81667	0.00485243	0.0319683	ABRAXAS1|ATXN3|BAD|CDC42|CDK6|CHORDC1|COPS5|DNAJA1|DNAJB9|ERCC8|ETAA1|FEM1B|FKBP1B|HTRA2|ITCH|KLHL15|MBIP|NCK1|NEK4|NME5|NUDT16L1|OXR1|PARK7|PARPBP|PDCD10|PNPLA8|POT1|PPP4R2|RAD51AP1|RAP2A|RB1CC1|RNFT1|RPA2|SLF1|STK3|SVIP|TAOK3|TIGAR|TMED2|UBE2N|UBE2V2|ZNF277|ZNF622
FAC1_01	MSigDB_C3	9	179	1686	19.3718	4.13255	5.02793	0	-2.81564	0.00486804	0.0320059	ACADSB|APC|GTF2A1|IKZF5|MAP4K5|PRKAG1|SLC5A3|YAE1|ZBED5
MIR125B_5P	MSigDB_C3	16	265	1686	28.679	5.01417	6.03774	0	-2.81617	0.00485994	0.0320059	ANAPC16|BAG4|BLZF1|BNIP2|C1ORF74|CDC37L1|DRAM2|GOLGA5|GTF3C3|KDM4C|MFSD14B|NDUFA2|RAP1A|RBM7|TMEM135|USP38
GSE12392_WT_VS_IFNB_KO_CD8A_POS_SPLEEN_DC_UP	MSigDB_C7	33	192	1686	20.7787	4.27818	17.1875	1	2.81604	0.004862	0.0320059	B3GALNT2|C11ORF54|COA5|DENND1B|DMAC1|DPCD|ERO1B|GALNT7|GGCX|IFT22|LRRC40|MAPK1IP1L|MAPK9|MPC2|MRPL54|MRPL58|MTIF3|NDUFA9|OSTC|PHOSPHO2|PSMA3|PTCD2|RAB11A|RGS10|RNF7|SNX1|STAMBP|SUCLG1|SWI5|TMED2|TWF1|TXNDC9|VRK2
GSE18791_UNSTIM_VS_NEWCATSLE_VIRUS_DC_10H_DN	MSigDB_C7	9	179	1686	19.3718	4.13255	5.02793	0	-2.81564	0.00486804	0.0320059	ARL5B|C21ORF91|EXTL2|GTF2B|ISCA1|MFN1|NT5C3A|TMEM19|TRIM5
GSE22886_CD4_TCELL_VS_BCELL_NAIVE_DN	MSigDB_C7	9	179	1686	19.3718	4.13255	5.02793	0	-2.81564	0.00486804	0.0320059	ATXN3|BET1|DCAF17|EVI5|KATNBL1|LINC00339|NEK4|PPM1D|SOCS5
GSE27859_DC_VS_CD11C_INT_F480_HI_MACROPHAGE_UP	MSigDB_C7	33	192	1686	20.7787	4.27818	17.1875	1	2.81604	0.004862	0.0320059	ANAPC13|AP4S1|ATP5MC3|BTF3L4|C2ORF76|C8ORF76|CAND1|COQ6|CPOX|DNAJA1|GCLM|HEATR1|IFI27L2|LPGAT1|MED28|MRPL33|MTRR|NT5C3B|NUP37|PDCD10|PEX11B|PIGP|PPP2CA|PSMA7|PTGES3|RAN|RPAP3|RRN3|RSL24D1|SAP18|SARNP|SNRPG|TMEM14C
GSE33162_UNTREATED_VS_4H_LPS_STIM_HDAC3_HET_MACROPHAGE_DN	MSigDB_C7	9	179	1686	19.3718	4.13255	5.02793	0	-2.81564	0.00486804	0.0320059	CCDC91|FBXO28|FRAT2|IMP3|NR2C1|PPCS|RAB3IP|RNF7|TMEM42
GSE339_EX_VIVO_VS_IN_CULTURE_CD8POS_DC_DN	MSigDB_C7	9	179	1686	19.3718	4.13255	5.02793	0	-2.81564	0.00486804	0.0320059	AEBP2|ARL1|IFRD1|MDH1|MIF4GD|MSH3|SNX4|TBC1D15|TWSG1
GSE40273_XBP1_KO_VS_WT_TREG_UP	MSigDB_C7	33	192	1686	20.7787	4.27818	17.1875	1	2.81604	0.004862	0.0320059	ABHD13|ARL1|BBS10|BTF3L4|C1GALT1|C1ORF174|CETN3|COP1|COPS4|DHX40|EIF2AK4|FAM118B|GOLPH3L|HAT1|IFI27L2|INTS10|INTS12|METTL22|NAT1|NDUFB3|NIPSNAP2|NSMCE2|PPM1A|PPM1D|PRPF18|PSMA5|PSMC1|SMIM7|SPAST|STOML2|TWSG1|ZNF143|ZRANB1
GSE41867_NAIVE_VS_DAY6_LCMV_ARMSTRONG_EFFECTOR_CD8_TCELL_DN	MSigDB_C7	9	179	1686	19.3718	4.13255	5.02793	0	-2.81564	0.00486804	0.0320059	FGGY|GKAP1|LAMTOR3|MDM1|MINDY3|MRPL52|RBM45|RNFT1|TBC1D19
actomyosin structure organization [GoID:GO:0031032; evidenceTypes:IBA|IDA|IEA|IGI|IMP|ISS|NAS|TAS]	GeneOntology_BP	9	179	1686	19.3718	4.13255	5.02793	0	-2.81564	0.00486804	0.0320059	BAG4|CDC42|CFL2|ITGB1BP1|MKKS|MYL2|PDCD10|PFN2|TTC8
STK33_DN	MSigDB_C6	15	253	1686	27.3803	4.90124	5.92885	0	-2.81534	0.00487249	0.0320293	CCDC125|CEP57|DOCK8-AS1|FAHD2A|FANCE|HSD17B8|LYRM7|MBLAC2|MTG1|PCBD1|PIP4P2|PLPP6|RRP15|SLC25A32|WDR36
chr14q13	MSigDB_C1	6	16	1686	1.73156	1.24205	37.5	1	2.81447	0.00488579	0.0320456	BAZ1A|CFL2|EAPP|MBIP|PPP2R3C|SPTSSA
MIR1909_3P	MSigDB_C3	4	112	1686	12.1209	3.276	3.57143	0	-2.81477	0.00488115	0.0320456	CHMP6|COG6|GSKIP|POLR3C
P53_DN.V2_DN	MSigDB_C6	4	112	1686	12.1209	3.276	3.57143	0	-2.81477	0.00488115	0.0320456	CDADC1|FRS2|RNF2|TP53TG1
PKCA_DN.V1_UP	MSigDB_C6	4	112	1686	12.1209	3.276	3.57143	0	-2.81477	0.00488115	0.0320456	CASP6|CMTR2|SCOC|TMEM135
PA28-20S proteasome	CORUM	6	16	1686	1.73156	1.24205	37.5	1	2.81447	0.00488579	0.0320456	PSMA1|PSMA2|PSMA3|PSMA5|PSMA7|PSMB3
SMN-Sm protein complex [GoID:GO:0034719; evidenceTypes:IBA|IDA]	GeneOntology_CC	6	16	1686	1.73156	1.24205	37.5	1	2.81447	0.00488579	0.0320456	DDX20|GEMIN6|SMN2|SNRPE|SNRPF|SNRPG
enzyme activator complex [GoID:GO:0150005; evidenceTypes:IBA|IDA|IEA|ISS|TAS]	GeneOntology_CC	6	16	1686	1.73156	1.24205	37.5	1	2.81447	0.00488579	0.0320456	C9ORF72|CCNH|CDK7|MNAT1|RAP1A|RIC1
carboxylic acid transmembrane transporter activity [GoID:GO:0046943; evidenceTypes:IBA|IC|IDA|IEA|IGI|IMP|ISS|NAS|TAS]	GeneOntology_MF	4	112	1686	12.1209	3.276	3.57143	0	-2.81477	0.00488115	0.0320456	MPC2|SLC10A7|SLC25A12|SLC25A32
organic acid transmembrane transporter activity [GoID:GO:0005342; evidenceTypes:IBA|IC|IDA|IEA|IGI|IMP|ISS|NAS|TAS]	GeneOntology_MF	4	112	1686	12.1209	3.276	3.57143	0	-2.81477	0.00488115	0.0320456	MPC2|SLC10A7|SLC25A12|SLC25A32
erythrocyte homeostasis [GoID:GO:0034101; evidenceTypes:IBA|IC|IDA|IEA|IEP|IMP|ISS|NAS]	GeneOntology_BP	4	112	1686	12.1209	3.276	3.57143	0	-2.81477	0.00488115	0.0320456	ABCB10|ATP5IF1|CDK6|TMEM14C
regulation of rRNA processing [GoID:GO:2000232; evidenceTypes:IDA|IMP|ISS]	GeneOntology_BP	6	16	1686	1.73156	1.24205	37.5	1	2.81447	0.00488579	0.0320456	DIMT1|HEATR1|METTL18|RIOK2|TRMT112|UTP15
2Fe-2S	UniProt-Keyword	6	16	1686	1.73156	1.24205	37.5	1	2.81447	0.00488579	0.0320456	CISD1|CISD2|FDX1|NDUFS1|RFESD|SDHB
OCT1_02	MSigDB_C3	7	153	1686	16.5581	3.82388	4.57516	0	-2.81411	0.00489122	0.0320693	CCDC91|CHCHD7|POLR3F|RNF2|SDHC|SKP1|ZHX1
GSE1740_UNSTIM_VS_IFNA_STIMULATED_MCSF_IFNG_DERIVED_MACROPHAGE_UP	MSigDB_C7	7	153	1686	16.5581	3.82388	4.57516	0	-2.81411	0.00489122	0.0320693	AMN1|AP4S1|CCDC32|PELO|POC1B|PPCDC|RCHY1
REACTOME_DEATH_RECEPTOR_SIGNALLING	MSigDB_C2	5	126	1686	13.636	3.47315	3.96825	0	-2.81353	0.00490015	0.0321042	BAD|BAG4|CHUK|MAPK8|PSENEN
GSE36891_POLYIC_TLR3_VS_PAM_TLR2_STIM_PERITONEAL_MACROPHAGE_UP	MSigDB_C7	5	126	1686	13.636	3.47315	3.96825	0	-2.81353	0.00490015	0.0321042	ANAPC10|ARL1|LCORL|PELO|SLC25A33
TRAVAGLINI_LUNG_PROLIFERATING_NK_T_CELL	MSigDB_C8	5	126	1686	13.636	3.47315	3.96825	0	-2.81353	0.00490015	0.0321042	CCDC167|DCTN3|LSM5|RAD51AP1|RAN
regulation of lipid localization [GoID:GO:1905952; evidenceTypes:IBA|IC|IDA|IEA|IGI|IMP|ISS|NAS|TAS]	GeneOntology_BP	5	126	1686	13.636	3.47315	3.96825	0	-2.81353	0.00490015	0.0321042	ARV1|DBI|EPRS1|LAMTOR1|SCP2
CCAGGGG_MIR331	MSigDB_C3	2	82	1686	8.87425	2.80583	2.43902	0	-2.81277	0.00491168	0.0321541	C1ORF109|CPSF2
MIR4700_5P	MSigDB_C3	8	166	1686	17.965	3.98134	4.81928	0	-2.81249	0.0049159	0.0321541	AKIRIN1|APOM|ARFIP1|BBIP1|DNAJC15|FAM228B|MMUT|RNF170
STTTCRNTTT_IRF_Q6	MSigDB_C3	8	166	1686	17.965	3.98134	4.81928	0	-2.81249	0.0049159	0.0321541	CDK6|CHCHD1|CREB1|NT5C3A|PCGF5|PIGV|PSMA3|PSMA5
GSE12839_CTRL_VS_IL12_TREATED_PBMC_DN	MSigDB_C7	2	82	1686	8.87425	2.80583	2.43902	0	-2.81277	0.00491168	0.0321541	AMDHD1|FAM114A2
GSE22886_NAIVE_TCELL_VS_DC_UP	MSigDB_C7	8	166	1686	17.965	3.98134	4.81928	0	-2.81249	0.0049159	0.0321541	ANKRD49|FAU|GCFC2|KBTBD4|PFDN5|RCN2|RPF1|ZNF430
negative regulation of leukocyte differentiation [GoID:GO:1902106; evidenceTypes:IBA|IDA|IEA|IMP|ISS|NAS|TAS]	GeneOntology_BP	2	82	1686	8.87425	2.80583	2.43902	0	-2.81277	0.00491168	0.0321541	CDK6|SOCS5
regulation of neuron apoptotic process [GoID:GO:0043523; evidenceTypes:IBA|IC|IDA|IEA|IGI|IMP|ISS|TAS]	GeneOntology_BP	8	166	1686	17.965	3.98134	4.81928	0	-2.81249	0.0049159	0.0321541	CDC42|CPEB4|GCLM|LIG4|NMNAT1|OXR1|PARK7|UBE2V2
transforming growth factor beta receptor signaling pathway [GoID:GO:0007179; evidenceTypes:IBA|IDA|IEA|IEP|IGI|IMP|ISS|NAS|TAS]	GeneOntology_BP	8	166	1686	17.965	3.98134	4.81928	0	-2.81249	0.0049159	0.0321541	CREB1|FNTA|LEMD3|MPP5|PPM1A|RNF111|TWSG1|USP15
chr17q21	MSigDB_C1	11	204	1686	22.0774	4.40813	5.39216	0	-2.81169	0.00492827	0.0322291	CCDC43|COA3|HEXIM2|KRT10|MRPL27|NT5C3B|SMARCE1|SP2-AS1|TMEM101|TOB1-AS1|VPS25
MIR8485	MSigDB_C3	73	887	1686	95.9935	8.98532	8.22999	0	-2.811	0.00493874	0.0322916	ACYP2|AGPS|ANKRD49|ARIH1|ARL8B|ATE1|ATF1|ATG10|C21ORF91|CCDC186|CDC73|CDK6|CHIC1|CHUK|CISD2|CNOT7|CRLS1|CSNK1G3|CYP2R1|DNAJB9|EIF4E2|ENPP4|HSPA13|ILKAP|KIF2A|KPNA4|LAMTOR3|LARP4|LCORL|LEMD3|LYRM7|MAPRE1|MED28|MOB4|MOSMO|NDUFA5|NDUFS1|NUP58|PCBD1|POC1B|PPIP5K2|RABL3|RAP2A|SAR1B|SCLT1|SELENOT|SIAH1|SLC25A12|SLC25A46|SLC35A3|SMIM15|SOCS6|SPOPL|STK3|TBCK|TENT4B|THUMPD1|TIMM10|TIMM10B|TIMM23B|TIPRL|TMEM67|TMEM68|UHRF2|WDR5B|YIPF4|ZBTB41|ZKSCAN4|ZNF562|ZNF585A|ZNF670|ZNRF2|ZYG11B
regulation of GTPase activity [GoID:GO:0043087; evidenceTypes:HMP|IBA|IC|IDA|IEA|IGI|IMP|ISS|TAS]	GeneOntology_BP	19	300	1686	32.4668	5.32892	6.33333	0	-2.80928	0.00496519	0.0324527	CCDC125|DENND1B|EIF2S1|ELMOD2|EVI5|ITGB1BP1|MKKS|MMUT|RAP1A|RAP1GDS1|RGL3|RGS10|RIC1|TBC1D15|TBC1D8|TBCK|TMED2|TRAPPC6B|TTC8
VANOEVELEN_MYOGENESIS_SIN3A_TARGETS	MSigDB_C2	35	207	1686	22.4021	4.43999	16.9082	1	2.80818	0.00498221	0.032546	BAZ1A|BBS5|BLZF1|C17ORF80|C1ORF131|C6ORF226|CAB39L|CMAS|COA5|CREB1|FAM114A2|GNG5|GON7|MRPS16|MRPS36|MSANTD4|N6AMT1|OGFOD2|PACC1|PARPBP|PHF5A|PIBF1|PPP2R3C|RAD51AP1|RNF181|RPP38|SCLT1|SERF1B|SLC35A5|TBCA|URB2|VAMP4|VPS35|ZDHHC20|ZNF189
GSE17721_CTRL_VS_POLYIC_8H_BMDC_UP	MSigDB_C7	32	185	1686	20.0212	4.20042	17.2973	1	2.80806	0.00498404	0.032546	ACTR6|APIP|ATP5IF1|ATP5MC3|BCAP29|CCDC167|COA6|DMAC1|FAM162A|FAU|FUOM|GADD45GIP1|GCLM|ICE2|MDH1|METTL18|MGAT2|MPHOSPH9|MYL6|NDUFA11|NDUFA13|NDUFAB1|ORMDL2|PRKAG1|RNF7|SDHAF2|SPTLC1|TMEM101|TMEM216|UFSP2|XPOT|ZFAND1
GSE17721_PAM3CSK4_VS_GADIQUIMOD_2H_BMDC_DN	MSigDB_C7	32	185	1686	20.0212	4.20042	17.2973	1	2.80806	0.00498404	0.032546	ATG10|CAPZA2|DIPK2A|DNAJC21|FBXO25|FNTA|GATC|GMFB|ISCA2|MFSD14A|MGAT2|MSH3|NDUFA9|NRDE2|PDE6D|PIBF1|PIGH|POLK|RAB33B|RAP2A|RNFT1|SERP1|SIKE1|SURF1|TBCEL|TMEM230|TMEM41B|TRAPPC2B|USP38|VPS29|ZCCHC10|ZSCAN26
GSE2770_TGFB_AND_IL4_VS_IL4_TREATED_ACT_CD4_TCELL_6H_DN	MSigDB_C7	32	185	1686	20.0212	4.20042	17.2973	1	2.80806	0.00498404	0.032546	ATP5IF1|ATP6V0A2|CAND1|CHAC2|CHUK|CRIPT|DNAJA2|GON7|GTF2H1|KIF2A|LCORL|LEMD3|MED17|MFSD14B|MPC2|NAA35|NUP133|NUP54|RIOK2|RPAP3|SMIM29|SNAPC3|SPTSSA|SRA1|STK38L|SUMO1|TAF13|TENT4B|TOPORS|USP8|WDR47|ZNF267
GSE27786_ERYTHROBLAST_VS_NEUTROPHIL_DN	MSigDB_C7	32	185	1686	20.0212	4.20042	17.2973	1	2.80806	0.00498404	0.032546	AAGAB|APPBP2|ATP5F1E|ATPAF1|BTBD1|CLUAP1|CNOT8|COP1|DCTN6|EXTL2|IKBIP|KPNA4|LIG4|MCEE|NAA35|NDUFS4|NDUFS6|NRBF2|NUDT18|PACC1|PLPP6|PPHLN1|PRMT9|RAB11A|RHOT1|SLC35A3|SMIM15|SNAPIN|STXBP3|TMEM223|YAF2|ZCCHC8
axonal transport [GoID:GO:0098930; evidenceTypes:IBA|IEA|IGI|IMP|ISS|NAS|TAS]	GeneOntology_BP	13	55	1686	5.95224	2.29993	23.6364	1	2.80775	0.00498897	0.0325721	ACTR10|ARL8B|BLOC1S1|BLOC1S2|BLOC1S4|BLOC1S5|BLOC1S6|HSBP1|KIF3A|MGARP|RAB21|SNAPIN|SPAST
secretion [GoID:GO:0046903; evidenceTypes:HDA|IBA|IC|IDA|IEA|IEP|IGI|IMP|IPI|ISS|NAS|TAS]	GeneOntology_BP	55	697	1686	75.4312	8.01638	7.89096	0	-2.80601	0.00501589	0.0327419	AIMP1|ARFGAP3|ARFIP1|ARL8B|BAD|BLOC1S6|C12ORF4|CCDC186|CHMP6|CKLF|COPS5|CREB1|DPH3|DYNLL1|EIPR1|ENY2|EXOC5|EXOC6|FKBP1B|GOLPH3L|LIN7C|MPC2|NDUFAF2|NMU|PARK7|PLA2G12A|PNPLA8|PPID|PPP3CA|PREPL|PRKAA1|RAB11A|RAB21|RAB33B|RAB3IP|RAP1A|RAP1B|RHOT1|RIC1|SCAMP1|SELENOT|SERP1|SNAP29|SNAPIN|SNX4|SRI|STXBP3|SVBP|TMEM167A|TMEM38B|TRAPPC11|TSG101|TVP23B|USE1|WASHC3
REACTOME_CYTOKINE_SIGNALING_IN_IMMUNE_SYSTEM	MSigDB_C2	48	622	1686	67.3145	7.59187	7.71704	0	-2.80412	0.00504542	0.0329286	ARIH1|ATF1|BOLA2|BOLA2B|CAPZA1|CDC42|CHUK|CREB1|EIF4E2|ELOB|IRAK4|KPNA4|MAPK8|MAPK9|NKIRAS1|NRAS|NUP107|NUP133|NUP155|NUP35|NUP37|NUP54|NUP58|PPP2CA|PSMA1|PSMA2|PSMA3|PSMA5|PSMA7|PSMA8|PSMB3|PSMC1|PSMC2|PSMC6|PSMD1|PSMD13|PSMD14|RAP1B|RBX1|RNF7|SKP1|SOCS5|SOCS6|SUMO1|TBK1|TRIM5|UBA3|UBE2N
mesoderm development [GoID:GO:0007498; evidenceTypes:IBA|IDA|IEA|IEP|IMP|ISS|NAS|TAS]	GeneOntology_BP	3	97	1686	10.4976	3.05022	3.09278	0	-2.80317	0.00506029	0.0330196	NUP133|PPP2CA|TWSG1
FAELT_B_CLL_WITH_VH_REARRANGEMENTS_DN	MSigDB_C2	12	49	1686	5.30291	2.17128	24.4898	1	2.80283	0.00506564	0.0330484	ATP6V1G1|DCTN3|FKBP1B|HSPA4|KRT10|LYRM1|MOAP1|MRPL40|NDUFC1|PFN2|PPP1R2|SELENOF
establishment of melanosome localization [GoID:GO:0032401; evidenceTypes:IBA|IDA|IEA|IMP|ISS|NAS]	GeneOntology_BP	7	21	1686	2.27267	1.42271	33.3333	1	2.80221	0.00507535	0.0330936	ARL6|BBS5|BBS7|BLOC1S5|BLOC1S6|MKKS|RAB11A
peroxisomal transport [GoID:GO:0043574; evidenceTypes:IBA|IDA|IEA|IMP|NAS]	GeneOntology_BP	7	21	1686	2.27267	1.42271	33.3333	1	2.80221	0.00507535	0.0330936	ABCD3|HACL1|PEX1|PEX12|PEX13|PEX19|PEX2
pigment granule transport [GoID:GO:0051904; evidenceTypes:IBA|IDA|IEA|IMP|ISS|NAS]	GeneOntology_BP	7	21	1686	2.27267	1.42271	33.3333	1	2.80221	0.00507535	0.0330936	ARL6|BBS5|BBS7|BLOC1S5|BLOC1S6|MKKS|RAB11A
GSE26030_TH1_VS_TH17_RESTIMULATED_DAY15_POST_POLARIZATION_UP	MSigDB_C7	10	191	1686	20.6705	4.26716	5.2356	0	-2.80141	0.00508795	0.0331332	CNOT8|METTL9|MFF|PLA2G12A|PRIM2|RAD51AP1|RFC5|RGS10|SVIP|ZDHHC4
GSE29618_MONOCYTE_VS_PDC_DN	MSigDB_C7	10	191	1686	20.6705	4.26716	5.2356	0	-2.80141	0.00508795	0.0331332	CCDC186|FABP5|HINT1|PAIP1|POLB|RAP1GDS1|SCYL3|SINHCAF|TASP1|ZNF22
GSE39820_CTRL_VS_IL1B_IL6_IL23A_CD4_TCELL_UP	MSigDB_C7	10	191	1686	20.6705	4.26716	5.2356	0	-2.80141	0.00508795	0.0331332	IFI27L2|IPO11|ISOC1|MRPL15|MTRR|NAA20|PTS|RAB3IP|RBMXL1|RPA2
GSE41978_ID2_KO_VS_BIM_KO_KLRG1_LOW_EFFECTOR_CD8_TCELL_UP	MSigDB_C7	10	191	1686	20.6705	4.26716	5.2356	0	-2.80141	0.00508795	0.0331332	CLPX|CREM|DNAJC12|DYRK4|GCLM|GTF2B|LIPT1|RPA2|SNRPF|STK3
GSE7460_TCONV_VS_TREG_LN_DN	MSigDB_C7	10	191	1686	20.6705	4.26716	5.2356	0	-2.80141	0.00508795	0.0331332	ACADSB|CDK6|CEP290|FNTA|SOCS5|TMEM64|TTC8|TWSG1|UBE2B|ZBED5
fat cell differentiation [GoID:GO:0045444; evidenceTypes:IBA|IDA|IEA|IEP|IGI|IMP|ISS|NAS|TAS]	GeneOntology_BP	10	191	1686	20.6705	4.26716	5.2356	0	-2.80141	0.00508795	0.0331332	BBS12|BBS7|BBS9|CBY1|CREB1|MKKS|NUDT7|STK3|TMEM64|TTC8
BURTON_ADIPOGENESIS_PEAK_AT_2HR	MSigDB_C2	0	46	1686	4.97824	2.10396	0	0	-2.80011	0.00510844	0.0331573
CROMER_TUMORIGENESIS_DN	MSigDB_C2	0	46	1686	4.97824	2.10396	0	0	-2.80011	0.00510844	0.0331573
ENGELMANN_CANCER_PROGENITORS_UP	MSigDB_C2	0	46	1686	4.97824	2.10396	0	0	-2.80011	0.00510844	0.0331573
PARK_APL_PATHOGENESIS_DN	MSigDB_C2	0	46	1686	4.97824	2.10396	0	0	-2.80011	0.00510844	0.0331573
RADAEVA_RESPONSE_TO_IFNA1_UP	MSigDB_C2	0	46	1686	4.97824	2.10396	0	0	-2.80011	0.00510844	0.0331573
WESTON_VEGFA_TARGETS_6HR	MSigDB_C2	0	46	1686	4.97824	2.10396	0	0	-2.80011	0.00510844	0.0331573
GNF2_S100A4	MSigDB_C4	0	46	1686	4.97824	2.10396	0	0	-2.80011	0.00510844	0.0331573
GSE40493_BCL6_KO_VS_WT_TREG_DN	MSigDB_C7	0	46	1686	4.97824	2.10396	0	0	-2.80011	0.00510844	0.0331573
KAZMIN_PBMC_P_FALCIPARUM_RTSS_AS01_AGE_UNKNOWN_CORRELATED_WITH_PROTECTION_56DY_NEGATIVE	MSigDB_C7	0	46	1686	4.97824	2.10396	0	0	-2.80011	0.00510844	0.0331573
CUI_DEVELOPING_HEART_SMOOTH_MUSCLE_CELL	MSigDB_C8	0	46	1686	4.97824	2.10396	0	0	-2.80011	0.00510844	0.0331573
HU_FETAL_RETINA_BIPOLAR	MSigDB_C8	0	46	1686	4.97824	2.10396	0	0	-2.80011	0.00510844	0.0331573
leukocyte adhesion to vascular endothelial cell [GoID:GO:0061756; evidenceTypes:IBA|IDA|IEA|IEP|IGI|IMP|ISS]	GeneOntology_BP	0	46	1686	4.97824	2.10396	0	0	-2.80011	0.00510844	0.0331573
syncytium formation [GoID:GO:0006949; evidenceTypes:IBA|IDA|IEA|IMP|ISS|TAS]	GeneOntology_BP	0	46	1686	4.97824	2.10396	0	0	-2.80011	0.00510844	0.0331573
water homeostasis [GoID:GO:0030104; evidenceTypes:IBA|IC|IDA|IEA|IEP|IMP|ISS|NAS|TAS]	GeneOntology_BP	0	46	1686	4.97824	2.10396	0	0	-2.80011	0.00510844	0.0331573
Li(PMID: 24336226)-2013-MolSigVaccines_enriched in neutrophils (I) (M37.1)	PAPER	0	46	1686	4.97824	2.10396	0	0	-2.80011	0.00510844	0.0331573
Li(PMID: 24336226)-2013-MolSigVaccines_regulation of signal transduction (M3)	PAPER	0	46	1686	4.97824	2.10396	0	0	-2.80011	0.00510844	0.0331573
HERNANDEZ_ABERRANT_MITOSIS_BY_DOCETACEL_2NM_UP	MSigDB_C2	1	65	1686	7.03447	2.49948	1.53846	0	-2.79869	0.00513102	0.0332311	SLC35G2
KEGG_PHOSPHATIDYLINOSITOL_SIGNALING_SYSTEM	MSigDB_C2	1	65	1686	7.03447	2.49948	1.53846	0	-2.79869	0.00513102	0.0332311	IMPA1
LEE_METASTASIS_AND_ALTERNATIVE_SPLICING_UP	MSigDB_C2	1	65	1686	7.03447	2.49948	1.53846	0	-2.79869	0.00513102	0.0332311	NME6
PID_AVB3_INTEGRIN_PATHWAY	MSigDB_C2	1	65	1686	7.03447	2.49948	1.53846	0	-2.79869	0.00513102	0.0332311	RPS6KB1
REACTOME_KERATINIZATION	MSigDB_C2	1	65	1686	7.03447	2.49948	1.53846	0	-2.79869	0.00513102	0.0332311	KRT10
REACTOME_TRANSCRIPTIONAL_REGULATION_OF_GRANULOPOIESIS	MSigDB_C2	1	65	1686	7.03447	2.49948	1.53846	0	-2.79869	0.00513102	0.0332311	CREB1
WP_PRIMARY_FOCAL_SEGMENTAL_GLOMERULOSCLEROSIS_FSGS	MSigDB_C2	1	65	1686	7.03447	2.49948	1.53846	0	-2.79869	0.00513102	0.0332311	NCK1
MIR4723_3P	MSigDB_C3	1	65	1686	7.03447	2.49948	1.53846	0	-2.79869	0.00513102	0.0332311	SCYL2
detection of external stimulus [GoID:GO:0009581; evidenceTypes:IBA|IDA|IEA|IMP|ISS|NAS|TAS]	GeneOntology_BP	1	65	1686	7.03447	2.49948	1.53846	0	-2.79869	0.00513102	0.0332311	MKKS
regulation of bone mineralization [GoID:GO:0030500; evidenceTypes:IBA|IDA|IEA|IEP|IMP|ISS|NAS|TAS]	GeneOntology_BP	1	65	1686	7.03447	2.49948	1.53846	0	-2.79869	0.00513102	0.0332311	ATRAID
response to axon injury [GoID:GO:0048678; evidenceTypes:IBA|IDA|IEA|IMP|ISS|TAS]	GeneOntology_BP	1	65	1686	7.03447	2.49948	1.53846	0	-2.79869	0.00513102	0.0332311	FKBP1B
NFkB_Up_all_OCILy3_Ly10 (PMID:15671525, 18160665)	SignatureDB	1	65	1686	7.03447	2.49948	1.53846	0	-2.79869	0.00513102	0.0332311	HEATR1
GSE13411_IGM_VS_SWITCHED_MEMORY_BCELL_UP	MSigDB_C7	6	139	1686	15.0429	3.64638	4.31655	0	-2.79797	0.00514242	0.0332928	ANKRD7|CISD1|DPY19L1|HINT1|SLC35G2|XRCC4
epidermal cell differentiation [GoID:GO:0009913; evidenceTypes:IBA|IC|IDA|IEA|IEP|IGI|IMP|ISS|NAS|TAS]	GeneOntology_BP	6	139	1686	15.0429	3.64638	4.31655	0	-2.79797	0.00514242	0.0332928	IFT74|KRT10|LRTOMT|PPHLN1|SEC24B|TSG101
regulation of lipid metabolic process [GoID:GO:0019216; evidenceTypes:IBA|IC|IDA|IEA|IGI|IMP|ISS|NAS|TAS]	GeneOntology_BP	16	264	1686	28.5708	5.00486	6.06061	0	-2.79789	0.00514376	0.0332954	ARV1|CDC42|CREB1|DDX20|DNAJC15|ERLIN2|FABP5|FMC1|LAMTOR1|LPGAT1|MTLN|ORMDL2|PIBF1|PRKAA1|STOML2|ZFP69
HAN_SATB1_TARGETS_DN	MSigDB_C2	24	357	1686	38.6355	5.80232	6.72269	0	-2.79774	0.00514616	0.0333048	ATMIN|BCKDHB|C1ORF174|CCDC25|COIL|COQ5|CRADD|CYP2R1|DNAJC12|HSD17B8|KLHL20|KRCC1|LRRC23|PIGC|PKIA|PRUNE1|RABIF|RFC5|TIGAR|TMEM101|UTP25|VAMP4|ZCCHC8|ZMYND12
REACTOME_SIGNALING_BY_NUCLEAR_RECEPTORS	MSigDB_C2	15	252	1686	27.2721	4.8917	5.95238	0	-2.79669	0.00516298	0.0334076	CREB1|EBAG9|FABP5|GNAI3|GNG5|GPAM|GTF2A1|GTF2A2|NRAS|PDHX|POLR2G|POLR2K|PPID|PTGES3|RDH14
REACTOME_INTERLEUKIN_1_SIGNALING	MSigDB_C2	19	94	1686	10.1729	3.00297	20.2128	1	2.79451	0.00519792	0.0336276	CHUK|IRAK4|NKIRAS1|PSMA1|PSMA2|PSMA3|PSMA5|PSMA7|PSMA8|PSMB3|PSMC1|PSMC2|PSMC6|PSMD1|PSMD13|PSMD14|RBX1|SKP1|UBE2N
MIR548AC	MSigDB_C3	78	542	1686	58.6567	7.10578	14.3911	1	2.79426	0.00520186	0.033647	ABHD13|AEBP2|AGL|ANKRD13C|ARL6IP6|ATP6V0A2|AZIN1|BBS9|BTBD10|CAMTA1|CDK17|CHUK|CNOT7|COPS2|CRLS1|CSNK1G3|CYRIB|DCUN1D4|DNAJA2|DNAL4|DPY30|ELMOD2|ERGIC2|ERO1B|ETNK1|FSD1L|FYTTD1|FZD6|G2E3|GABPA|GCFC2|GMCL1|GNAI3|GORAB|GRPEL2|GTF2A1|HUS1|ICE2|KIN|KLHL15|KPNA4|LAMTOR1|LARP4|LIN7C|LPGAT1|MAGOHB|MAPK8|MFSD14B|MGARP|MOB4|MOSMO|NAA35|PAPOLG|PDCL3|PPP1R2|RB1CC1|RBM27|SAR1B|SCYL2|SLC35A3|SMIM10L1|SMIM7|SOCS5|SOCS6|SPTSSA|STOML2|TANK|TBCA|TM2D3|TMEM128|TMEM170B|TMEM64|USP16|USP38|YIPF4|YTHDF3|ZBTB21|ZBTB41
GSE43863_LY6C_INT_CXCR5POS_VS_LY6C_LOW_CXCR5NEG_EFFECTOR_CD4_TCELL_UP	MSigDB_C7	9	178	1686	19.2636	4.12113	5.05618	0	-2.79395	0.0052068	0.0336728	CDK6|CREB1|MRPL14|PPP3CA|RIC1|SMARCE1|SNAP29|UBE2B|UHRF2
MORF_BRCA1	MSigDB_C4	36	215	1686	23.2679	4.52379	16.7442	1	2.79323	0.00521839	0.0337416	ABCB10|ARL3|ATP6V0A2|ATXN3|BNIP1|CDC73|CETN3|CLPX|COQ7|DIMT1|GNPAT|HSPA13|KLHL18|KRR1|LPGAT1|MFN1|MSH3|NR2C1|PIGF|POLR2K|POLR3F|POP4|PRIM2|RAP1A|RB1CC1|RBMXL1|RECQL|RFC5|SCAMP1|SNX4|SPAST|TAF5L|YAF2|ZBTB14|ZNF200|ZSCAN26
CHOP_01	MSigDB_C3	11	203	1686	21.9692	4.39745	5.41872	0	-2.79119	0.00525148	0.0339494	ADSS2|B3GALNT1|BORCS7|CDK6|MOAP1|NPAT|PTCD2|RAB3IP|SARS1|SLC35A5|SOCS5
GSE13306_TREG_VS_TCONV_UP	MSigDB_C7	7	152	1686	16.4498	3.81148	4.60526	0	-2.79092	0.00525583	0.033959	ARL3|FGGY|LYRM7|MED18|PARK7|SCRN3|TRMT12
GSE43863_DAY6_EFF_VS_DAY150_MEM_TFH_CD4_TCELL_DN	MSigDB_C7	7	152	1686	16.4498	3.81148	4.60526	0	-2.79092	0.00525583	0.033959	AEBP2|B3GLCT|C21ORF91|FAM126A|PCGF5|RLN1|SPAG16
GSE17721_PAM3CSK4_VS_GADIQUIMOD_1H_BMDC_DN	MSigDB_C7	33	193	1686	20.887	4.28917	17.0984	1	2.78993	0.00527194	0.0340136	ABCB10|ATP5MG|ATP6V0A2|CFL2|CNIH1|COA5|CRBN|DBR1|DIPK2A|GABPA|GMFB|GTF2A1|MED17|MGAT2|MICOS13|MRPL50|NIP7|NKIRAS1|NUDCD2|PSMA1|RAN|RAP1A|RNF103|SEC11A|SLC35A5|SNX4|TEFM|TMED4|TOPORS|TPRKB|UFSP2|UNC50|ZNF146
GSE28726_NAIVE_VS_ACTIVATED_NKTCELL_DN	MSigDB_C7	33	193	1686	20.887	4.28917	17.0984	1	2.78993	0.00527194	0.0340136	ARFGAP3|ATP6V0A2|DIMT1|DYNLL1|EIF2S1|EMG1|GABPA|GABPB1|GNG5|GTF2H1|HPS5|HSBP1|IFRD1|IMPA1|JRKL|LIG4|PAQR3|PGGT1B|PPP2CA|PRPF18|PSMD1|PSMD14|RGS10|SLC5A3|SNAPC5|SNRPG|TRAPPC2B|TXNDC9|URB2|VDAC3|WDR47|ZNF140|ZNF165
GSE28783_ANTI_MIR33_VS_UNTREATED_ATHEROSCLEROSIS_MACROPHAGE_DN	MSigDB_C7	8	165	1686	17.8567	3.96946	4.84848	0	-2.79009	0.00526927	0.0340136	ANAPC13|BAZ1A|BNIP1|C17ORF75|ECHS1|MNAT1|SRD5A1|ZFP69B
GSE29949_CD8_POS_DC_SPLEEN_VS_MONOCYTE_BONE_MARROW_UP	MSigDB_C7	8	165	1686	17.8567	3.96946	4.84848	0	-2.79009	0.00526927	0.0340136	ANAPC15|CRADD|DDX19B|MYL5|MYL6|RABL3|SRI|TAF13
GSE37301_HEMATOPOIETIC_STEM_CELL_VS_RAG2_KO_NK_CELL_DN	MSigDB_C7	8	165	1686	17.8567	3.96946	4.84848	0	-2.79009	0.00526927	0.0340136	CDK6|EEA1|NEDD1|PRKAA1|PSENEN|RYK|SCYL2|SINHCAF
GSE43863_NAIVE_VS_MEMORY_LY6C_INT_CXCR5POS_CD4_TCELL_D150_LCMV_DN	MSigDB_C7	33	193	1686	20.887	4.28917	17.0984	1	2.78993	0.00527194	0.0340136	ANAPC10|APOO|BOLA3|C12ORF73|C1ORF50|C1ORF53|C5ORF22|CEP83|CNIH1|DDX47|DNAJA1|FAM162A|GPAM|ISCA2|MEA1|MRPL27|MRPL34|NDUFAB1|NDUFS1|OTUD6B|POC5|PTPMT1|PUS10|PUS7L|RPP30|RSL24D1|SCYL3|SLC25A32|SNRPF|TAF1A|TWF1|ZCCHC9|ZZZ3
GSE46606_IRF4MID_VS_WT_CD40L_IL2_IL5_DAY1_STIMULATED_BCELL_DN	MSigDB_C7	8	165	1686	17.8567	3.96946	4.84848	0	-2.79009	0.00526927	0.0340136	CPEB4|NCK1|PFDN4|SGMS1|TANK|TMEM170B|TRAPPC6B|TRIM13
GSE5142_HTERT_TRANSDUCED_VS_CTRL_CD8_TCELL_LATE_PASSAGE_CLONE_UP	MSigDB_C7	33	193	1686	20.887	4.28917	17.0984	1	2.78993	0.00527194	0.0340136	APIP|APOO|ARL6|BORCS8|C12ORF4|C12ORF73|CDK6|CIBAR1|CISD1|CMC2|COX5A|DNAJC24|FABP5|HINT1|MRPL27|MRPL41|NDUFA12|NDUFB7|NMNAT1|NUDCD2|NUDT2|NUP107|PIGF|PSMD14|PUS7L|RAN|RPS27L|RRP15|SLC25A4|SLIRP|TBC1D19|TMEM126A|WDR61
KOKKINAKIS_METHIONINE_DEPRIVATION_48HR_UP	MSigDB_C2	5	125	1686	13.5278	3.45945	4	0	-2.78836	0.00529761	0.0341186	BORCS8|CASP6|POLB|SC5D|TANK
MARTORIATI_MDM4_TARGETS_NEUROEPITHELIUM_DN	MSigDB_C2	5	125	1686	13.5278	3.45945	4	0	-2.78836	0.00529761	0.0341186	CFL2|ENY2|PKIA|SPAST|ZRANB1
MIR4755_3P	MSigDB_C3	5	125	1686	13.5278	3.45945	4	0	-2.78836	0.00529761	0.0341186	CHMP6|GATC|KYAT3|LZIC|RCHY1
GSE23114_PERITONEAL_CAVITY_B1A_BCELL_VS_SPLEEN_BCELL_UP	MSigDB_C7	5	125	1686	13.5278	3.45945	4	0	-2.78836	0.00529761	0.0341186	BTBD10|GTF2B|IFT22|MAD2L1BP|PDCL
GSE41176_WT_VS_TAK1_KO_UNSTIM_BCELL_DN	MSigDB_C7	5	125	1686	13.5278	3.45945	4	0	-2.78836	0.00529761	0.0341186	CCDC25|MYL6B|NSL1|SAP18|THG1L
GSE43863_NAIVE_VS_TFH_CD4_EFF_TCELL_D6_LCMV_DN	MSigDB_C7	5	125	1686	13.5278	3.45945	4	0	-2.78836	0.00529761	0.0341186	C14ORF28|CHIC1|IMMP2L|STK31|ZFP69B
anchored component of membrane [GoID:GO:0031225; evidenceTypes:IBA|IDA|IEA|IMP|ISS|NAS|TAS]	GeneOntology_CC	4	111	1686	12.0127	3.26144	3.6036	0	-2.78835	0.0052978	0.0341186	ABHD17B|CD52|RAB4A|SVIP
immunoglobulin production [GoID:GO:0002377; evidenceTypes:IBA|IDA|IEA|IMP|ISS|NAS]	GeneOntology_BP	5	125	1686	13.5278	3.45945	4	0	-2.78836	0.00529761	0.0341186	DNAJB9|LIG4|MSH3|POLB|XRCC4
regulation of fat cell differentiation [GoID:GO:0045598; evidenceTypes:IBA|IDA|IEA|IGI|IMP|ISS|NAS|TAS]	GeneOntology_BP	4	111	1686	12.0127	3.26144	3.6036	0	-2.78835	0.0052978	0.0341186	BBS12|CREB1|STK3|TMEM64
response to corticosteroid [GoID:GO:0031960; evidenceTypes:IBA|IDA|IEA|IEP|IMP|ISS|TAS]	GeneOntology_BP	5	125	1686	13.5278	3.45945	4	0	-2.78836	0.00529761	0.0341186	AGL|BAD|SRD5A1|UBE2L3|USP8
REACTOME_NUCLEAR_ENVELOPE_NE_REASSEMBLY	MSigDB_C2	15	68	1686	7.35914	2.55626	22.0588	1	2.78518	0.00534988	0.0344415	CHMP2B|CHMP6|LEMD3|NUP107|NUP133|NUP155|NUP35|NUP37|NUP54|NUP58|PPP2CA|RAN|SPAST|SUMO1|VRK2
REACTOME_REGULATION_OF_RUNX2_EXPRESSION_AND_ACTIVITY	MSigDB_C2	15	68	1686	7.35914	2.55626	22.0588	1	2.78518	0.00534988	0.0344415	PSMA1|PSMA2|PSMA3|PSMA5|PSMA7|PSMA8|PSMB3|PSMC1|PSMC2|PSMC6|PSMD1|PSMD13|PSMD14|RBX1|SKP1
REACTOME_TP53_REGULATES_METABOLIC_GENES	MSigDB_C2	17	81	1686	8.76603	2.78876	20.9877	1	2.78347	0.0053781	0.0346169	COX14|COX16|COX18|COX20|COX5A|COX5B|COX6A1|COX6C|COX7A2L|LAMTOR1|LAMTOR3|LAMTOR5|PRDX5|PRKAA1|PRKAG1|SURF1|TIGAR
BURTON_ADIPOGENESIS_9	MSigDB_C2	2	81	1686	8.76603	2.78876	2.46914	0	-2.78278	0.00538947	0.0346211	PCGF5|STXBP3
REACTOME_CELLULAR_RESPONSES_TO_EXTERNAL_STIMULI	MSigDB_C2	82	575	1686	62.228	7.31087	14.2609	1	2.78307	0.00538466	0.0346211	ACTR10|ANAPC10|ANAPC11|ANAPC15|ANAPC16|ATP6V1G1|BAG4|BMT2|CAPZA1|CAPZA2|CAT|CDC23|CDC26|CDK6|COX14|COX16|COX18|COX20|COX5A|COX5B|COX6A1|COX6C|COX7A2L|CREB1|CUL2|DCTN3|DCTN6|DNAJA1|DNAJA2|DYNLL1|EIF2AK4|EIF2S1|EIF2S2|ELOB|FAU|HIKESHI|HSBP1|HSPA13|HSPA4|HSPA4L|LAMTOR1|LAMTOR3|LAMTOR5|MAPK8|MAPK9|NUDT2|NUP107|NUP133|NUP155|NUP35|NUP37|NUP54|NUP58|POT1|PRDX5|PSMA1|PSMA2|PSMA3|PSMA5|PSMA7|PSMA8|PSMB3|PSMC1|PSMC2|PSMC6|PSMD1|PSMD13|PSMD14|PTGES3|RAD50|RBX1|RLN1|RNF2|RPA2|RPL10|RPL22L1|RPL36AL|RPS19BP1|RPS27L|SKP1|SURF1|TERF1
REACTOME_INTERFERON_GAMMA_SIGNALING	MSigDB_C2	2	81	1686	8.76603	2.78876	2.46914	0	-2.78278	0.00538947	0.0346211	SUMO1|TRIM5
WP_SIGNALING_PATHWAYS_IN_GLIOBLASTOMA	MSigDB_C2	2	81	1686	8.76603	2.78876	2.46914	0	-2.78278	0.00538947	0.0346211	CDK6|NRAS
MIR10522_5P	MSigDB_C3	35	208	1686	22.5103	4.45055	16.8269	1	2.78314	0.00538364	0.0346211	ACTR6|APPBP2|C12ORF29|C3ORF38|CISD1|DPY19L4|DR1|FMC1-LUC7L2|FYTTD1|IKZF5|KPNA4|MAPK9|MRPL19|NDUFC1|PEX2|POLR3F|PPIP5K2|PPM1A|PPP1R2|RNF139|RPP30|SETD9|SPOPL|SPTY2D1|STAU2|TENT2|TRIM5|TRMT61B|UBAP1|USP15|VDAC3|ZBTB41|ZCCHC4|ZFP69|ZNF184
GSE13485_DAY3_VS_DAY21_YF17D_VACCINE_PBMC_DN	MSigDB_C7	2	81	1686	8.76603	2.78876	2.46914	0	-2.78278	0.00538947	0.0346211	ILVBL|JRKL
antimicrobial humoral response [GoID:GO:0019730; evidenceTypes:IBA|IDA|IEA|IMP|TAS]	GeneOntology_BP	2	81	1686	8.76603	2.78876	2.46914	0	-2.78278	0.00538947	0.0346211	PPP2R3C|ROMO1
focal adhesion assembly [GoID:GO:0048041; evidenceTypes:HDA|IBA|IDA|IEA|IGI|IMP|ISS|NAS|TAS]	GeneOntology_BP	2	81	1686	8.76603	2.78876	2.46914	0	-2.78278	0.00538947	0.0346211	ITGB1BP1|SLK
positive regulation of B cell activation [GoID:GO:0050871; evidenceTypes:IBA|IDA|IEA|IGI|IMP|ISS|NAS|TAS]	GeneOntology_BP	2	81	1686	8.76603	2.78876	2.46914	0	-2.78278	0.00538947	0.0346211	BAD|PPP2R3C
positive regulation of T cell differentiation [GoID:GO:0045582; evidenceTypes:IBA|IDA|IEA|IMP|ISS|NAS|TAS]	GeneOntology_BP	2	81	1686	8.76603	2.78876	2.46914	0	-2.78278	0.00538947	0.0346211	BAD|SOCS5
regulation of organ growth [GoID:GO:0046620; evidenceTypes:IBA|IDA|IEA|IGI|IMP|ISS|NAS]	GeneOntology_BP	2	81	1686	8.76603	2.78876	2.46914	0	-2.78278	0.00538947	0.0346211	SERP1|STK3
GARY_CD5_TARGETS_UP	MSigDB_C2	33	457	1686	49.4577	6.54326	7.22101	0	-2.78256	0.00539324	0.0346391	ALKBH7|CAMLG|CCNG1|CD52|CDC42|DYNC2LI1|ERLIN2|FAHD2A|FAM162A|GKAP1|HIBADH|IFRD1|KIF3A|KLHDC2|KYAT3|LTN1|MAPK9|METTL9|MIF4GD|PCGF5|PIGP|SARS1|SC5D|SECISBP2L|SLC35A3|SMIM27|STN1|TIPRL|TM2D1|TMED4|UBXN6|ZNF277|ZNF627
MIR877_3P	MSigDB_C3	28	157	1686	16.9909	3.87304	17.8344	1	2.78219	0.00539941	0.0346725	ARIH1|B3GALNT2|CCDC186|DCLRE1A|DNAJC21|DTD1|EXTL2|KRT10|LPGAT1|MACO1|MED19|METTL9|MRPL33|NPHP1|NSL1|PUS10|RAP1A|RBM7|SLC25A33|SRP19|SUCO|SUMO1|THAP12|TIMM23B|TMEM106B|TRMT112|ZBTB41|ZNF430
GSE17721_POLYIC_VS_PAM3CSK4_24H_BMDC_DN	MSigDB_C7	32	186	1686	20.1294	4.21162	17.2043	1	2.78144	0.00541182	0.0347271	ACTR6|ADSS2|APPBP2|ARL1|ATP5MC3|AZIN1|B3GALNT1|BET1|BTF3L4|CAPZA1|CHAC2|CHURC1|CNPY2|DNAJC18|FAM174A|FMC1|KIF2A|MFSD14A|MOB4|MRPL48|NNT|OTUD6B|PIGK|PPP2R3C|PRIM2|PTPMT1|SDHC|SMIM30|SRP19|SWI5|TFB2M|YIPF4
GSE18804_SPLEEN_MACROPHAGE_VS_BRAIN_TUMORAL_MACROPHAGE_DN	MSigDB_C7	32	186	1686	20.1294	4.21162	17.2043	1	2.78144	0.00541182	0.0347271	AGPAT5|ANKRD46|ARMC1|ATMIN|BOLA1|C16ORF87|CBY1|CFDP1|CHKB-DT|CMC2|CYRIB|EIF3E|EIF3H|ERLIN2|ERO1B|FABP5|FAM216A|HSD17B8|KRCC1|MRPL13|NDUFB9|NSMCE2|RIDA|RNF139|SIAH1|SRD5A3|TENT4B|TERF1|TMEM18|UBE2V2|UQCRB|ZNF165
GSE19825_NAIVE_VS_IL2RALOW_DAY3_EFF_CD8_TCELL_DN	MSigDB_C7	32	186	1686	20.1294	4.21162	17.2043	1	2.78144	0.00541182	0.0347271	ARPP19|ATP5MG|AUP1|BNIP1|C1ORF53|CHCHD1|CHMP6|CIBAR1|COX20|DENND1B|EIPR1|EXOC6|GADD45GIP1|HAUS3|HIKESHI|INIP|MRPL36|MTERF2|NDUFA6|NDUFAB1|PAOX|PRMT6|PYROXD1|SLC4A1AP|SLF1|SMDT1|STYX|TRAPPC5|TRNAU1AP|UBE2V2|URB2|WASHC3
GSE24726_WT_VS_E2_2_KO_PDC_DAY6_POST_DELETION_UP	MSigDB_C7	32	186	1686	20.1294	4.21162	17.2043	1	2.78144	0.00541182	0.0347271	AK3|ASNSD1|B3GALNT1|CCDC77|CCDC90B|CCT2|COPS2|DMAC1|DRG1|EIF3E|ETFDH|GNPDA2|HINT2|HYLS1|MED7|MRPL35|NPAT|NUDT5|OCIAD2|PIGP|POLB|PPP3CA|PRIM2|PUS10|RFC5|RIT1|RSL24D1|SLC25A17|SURF1|UHRF2|UQCC3|ZNF124
GATA1_02	MSigDB_C3	10	190	1686	20.5623	4.25612	5.26316	0	-2.78032	0.00543051	0.0348281	APOO|ATG12|C9ORF24|CMAS|CREM|CUL2|DENND1B|DOCK8-AS1|FAM162A|UBE2B
GSE20727_CTRL_VS_H2O2_TREATED_DC_UP	MSigDB_C7	10	190	1686	20.5623	4.25612	5.26316	0	-2.78032	0.00543051	0.0348281	BBS10|CCNY|CIAO2A|CRBN|GTDC1|LPGAT1|PFDN5|RYK|TMEM231|ZDHHC2
GSE30971_CTRL_VS_LPS_STIM_MACROPHAGE_WBP7_KO_4H_UP	MSigDB_C7	10	190	1686	20.5623	4.25612	5.26316	0	-2.78032	0.00543051	0.0348281	AZIN1|BMT2|ENPP4|FSD1L|MRPL52|NUP58|PNPLA8|SEC24B|SFR1|UBE2B
intracellular receptor signaling pathway [GoID:GO:0030522; evidenceTypes:IBA|IDA|IEA|IGI|IMP|ISS|NAS|TAS]	GeneOntology_BP	13	227	1686	24.5665	4.64651	5.72687	0	-2.78001	0.00543578	0.0348557	CNOT2|DNAJA1|FABP5|ITCH|KDM4C|NR2C1|PARK7|PTGES3|RNF14|UFD1|UFM1|UFSP2|USP15
WANG_LMO4_TARGETS_UP	MSigDB_C2	53	345	1686	37.3368	5.70621	15.3623	1	2.77894	0.00545361	0.0349636	AGPAT5|AK3|APIP|ASNSD1|ATG10|C19ORF53|C21ORF91|CDC123|CDC23|CFL2|CNOT2|CPEB4|CREB1|CRIPT|CRLS1|CRYZL1|DBI|DPY19L1|DPY19L4|FAM174A|FBXO8|GDPD1|GFM1|GTF2A1|INIP|ITPRID2|KBTBD4|KIF3A|LPGAT1|LSM5|LYRM7|MINDY3|MORF4L1|MRPL30|MRPL33|NNT|PPHLN1|PPP3R1|RABL3|RBMXL1|RPE|SCAMP1|SERTAD1|SMIM30|SMIM7|SUMO1|TMEM106B|TMEM135|TMEM50B|UQCRB|VRK2|YIPF5|ZNF430
WP_VEGFAVEGFR2_SIGNALING_PATHWAY	MSigDB_C2	28	401	1686	43.3973	6.1406	6.98254	0	-2.77828	0.00546479	0.035029	ACP1|CDC42|CREB1|DHX29|DNAJA1|DNAJB9|DPM1|EEA1|EIF3H|EPRS1|FRS2|ITCH|LARP7|MAPK8|MAPK9|MYL2|NCK1|PPP2CA|PPP3CA|PRKAA1|RAB11A|RAB4A|RAP1A|RAP1B|RPS6KB1|SARS1|TBCA|ZNF555
REACTOME_ACTIVATION_OF_ANTERIOR_HOX_GENES_IN_HINDBRAIN_DEVELOPMENT_DURING_EARLY_EMBRYOGENESIS	MSigDB_C2	3	96	1686	10.3894	3.03455	3.125	0	-2.77513	0.005518	0.0353446	POLR2G|POLR2K|RBBP5
GSE13522_CTRL_VS_T_CRUZI_Y_STRAIN_INF_SKIN_IFNG_KO_DN	MSigDB_C7	3	96	1686	10.3894	3.03455	3.125	0	-2.77513	0.005518	0.0353446	COQ7|DYNLL1|UBA2
actin cytoskeleton reorganization [GoID:GO:0031532; evidenceTypes:IBA|IC|IDA|IEA|IGI|IMP|ISS|TAS]	GeneOntology_BP	3	96	1686	10.3894	3.03455	3.125	0	-2.77513	0.005518	0.0353446	ATP2C1|CDC42|RAP2A
regulation of phosphatidylinositol 3-kinase signaling [GoID:GO:0014066; evidenceTypes:IBA|IDA|IEA|IGI|IMP|ISS|NAS|TAS]	GeneOntology_BP	3	96	1686	10.3894	3.03455	3.125	0	-2.77513	0.005518	0.0353446	CAT|DIPK2A|STAMBP
macromolecule modification [GoID:GO:0043412; evidenceTypes:EXP|IBA|IC|IDA|IEA|IEP|IGI|IMP|IPI|ISS|NAS|TAS]	GeneOntology_BP	385	3182	1686	344.364	15.6329	12.0993	1	2.77501	0.00551994	0.0353507	ABHD13|ABHD17B|ABRAXAS1|ABRAXAS2|ACP1|ACTL6A|ADH5|AGA|ALG10|ALG10B|ALG14|ALG5|ALKBH3|ALKBH8|ANAPC10|ANAPC11|ANAPC13|ANAPC16|ANKRD39|APC|APPBP2|ARIH1|ARPP19|ASB8|ATE1|ATG10|ATG12|ATG3|ATP23|ATPSCKMT|ATXN3|AUP1|B3GALNT1|B3GALNT2|B3GLCT|BAG4|BAZ1A|BCDIN3D|BLOC1S1|BOD1|BTBD1|C1GALT1|C9ORF72|CAB39L|CAMLG|CAMTA1|CAND1|CCNG1|CCNH|CCNY|CDADC1|CDC23|CDC26|CDC42|CDC73|CDK17|CDK6|CDK7|CHMP6|CHORDC1|CHUK|CMTR2|CNOT7|COMMD1|COP1|COPS2|COPS4|COPS5|COPS8|COPS9|CRBN|CREB1|CSNK1G3|CTR9|CUL2|CWC27|DAD1|DBI|DCAF13|DCAF17|DCAF6|DCUN1D4|DERL1|DGUOK|DIMT1|DIPK2A|DNAJA1|DNAJC24|DPH3|DPH6|DPM1|DPM3|DPY19L1|DPY19L4|DPY30|DR1|DUSP11|DUSP12|DUSP28|DYRK4|EEF1AKMT1|EEF1AKMT2|EIF2AK4|EIF2S1|EIPR1|ELOB|ELP6|EMG1|ENY2|EPC2|ERCC8|ETAA1|EXTL2|FAM220A|FBXL15|FBXL3|FBXO22|FBXO25|FBXO28|FBXO3|FBXO33|FEM1B|FKBP1B|FNTA|G2E3|GALNT7|GGCX|GLMN|GLYCTK|GMFB|GSKIP|GTF2B|GTF2H1|HAT1|HEXIM2|HINT1|HINT2|HPF1|HUS1|ILKAP|IRAK4|ITCH|ITGB1BP1|KANSL2|KBTBD7|KDM4C|KIAA1586|KLHDC2|KLHL12|KLHL15|KLHL18|KLHL20|KLHL8|KRT10|LARP7|LIAS|LIPT1|LRR1|LRRC40|LTN1|LYPLA1|MAP4K5|MAPK8|MAPK9|MBIP|MEAF6|MED10|MED18|MED21|MED30|MED6|MED7|MED8|METTL15|METTL18|METTL21A|METTL22|METTL2A|MGAT2|MIER1|MIER3|MINDY3|MINPP1|MNAT1|MORF4L1|MTMR6|MTRR|N6AMT1|NAA20|NAA30|NAA35|NCK1|NDFIP2|NDUFAB1|NDUFS4|NEK4|NNT|NSMCE2|NTAQ1|OARD1|OSGEPL1|OST4|OSTC|OTUD6B|OXR1|PAQR3|PARK7|PCGF5|PDCD10|PDCD6|PDCL3|PDIK1L|PEX12|PFN2|PGGT1B|PIBF1|PIGB|PIGC|PIGF|PIGH|PIGK|PIGP|PIGV|PIGY|PKIA|PLAA|PPA2|PPHLN1|PPID|PPIL1|PPIL3|PPM1A|PPM1D|PPP1CB|PPP1R12A|PPP1R2|PPP1R8|PPP2CA|PPP2R3C|PPP2R5E|PPP3CA|PPP3R1|PPP4R2|PPP4R3B|PPP4R4|PRKAA1|PRKAG1|PRMT6|PRMT9|PSMD14|PTP4A1|PTPMT1|PUS10|PUS7L|PWP1|RABGGTB|RABL3|RAD50|RAMAC|RAP1A|RAP2A|RB1CC1|RBBP5|RBX1|RCHY1|RIMKLB|RIOK2|RNF103|RNF111|RNF115|RNF139|RNF14|RNF170|RNF181|RNF2|RNF25|RNF7|RNFT1|RPAP2|RPS6KB1|RPS6KC1|RWDD3|RXYLT1|RYK|SCYL2|SCYL3|SDE2|SDHAF2|SELENOK|SENP1|SENP8|SERP1|SERTAD1|SETD4|SHOC2|SIAH1|SIRT5|SKP1|SLK|SMUG1|SOCS4|SOCS5|SOCS6|SPOPL|SPRTN|SPSB2|SRD5A3|STAMBP|STK3|STK31|STK38L|STYX|SUMO1|SUMO3|SVBP|SVIP|TADA1|TAF5L|TANK|TAOK3|TARBP2|TBCK|TBK1|TDG|TFB2M|THG1L|THUMPD1|TIPRL|TMED2|TMEM258|TMTC3|TOPORS|TOR1A|TP53RK|TPRKB|TRDMT1|TRIM13|TRIM23|TRIM5|TRIM61|TRMO|TRMT10A|TRMT112|TRMT12|TRMT1L|TRMT61B|TRUB1|TSG101|TWF1|TWSG1|TYW5|UBA2|UBA3|UBA6|UBE2B|UBE2L3|UBE2N|UBE2Q2|UBE2V2|UBE2W|UBE3B|UBL5|UBLCP1|UFM1|UHRF2|USP15|USP16|USP38|USP53|USP8|VPS25|VPS28|VRK2|WDR5B|WDR61|WDR70|YEATS4|YOD1|ZCCHC4|ZDHHC2|ZDHHC20|ZDHHC4|ZNRF2|ZRANB1|ZZZ3
Direct protein sequencing	UniProt-Keyword	225	2408	1686	260.6	14.0174	9.34385	0	-2.77416	0.00553443	0.0354371	A1BG|ACBD3|ACP1|ACTL6A|ACYP2|ADH5|ADI1|ADK|AGA|AGL|AIMP1|APOM|ARL3|ARL8B|ARPC3|ATP5F1C|ATP5IF1|ATP5ME|ATP5PD|ATP6V1G1|ATRAID|BCAS2|BCKDHB|BOLA2|BOLA2B|BZW1|CAND1|CAPZA1|CAPZA2|CAT|CCNH|CCT2|CD52|CDC42|CDC73|CDKN2AIP|CFL2|CHORDC1|CHUK|CISD2|CMAS|CMPK1|COA3|COPS2|COPS4|COPS5|COPS8|COPZ1|COX5A|COX5B|COX6A1|COX6C|CPT2|CWC15|DAD1|DBI|DCTN3|DDX47|DIABLO|DMAC2L|DNAJC24|DPM3|DR1|DYNLRB2|ECHS1|EEA1|EIF3E|ELOB|EMC3|EMG1|ERLIN2|ETFA|EXTL2|FABP5|FAU|FBXO25|FUBP3|GABPB1|GEMIN6|GNG5|GNPAT|GPN1|GTF2A1|HIBADH|HINT1|HSPA4|HSPE1|HTRA2|ILF2|ITCH|KIN|KLHL15|KRR1|KRT10|KTN1|LAMTOR1|LAMTOR5|LARP4|LIG4|LIN7C|LSM5|MAGOHB|MAPK1IP1L|MAPRE1|MDH1|MED17|MED6|MED7|MED8|MGAT2|MMUT|MNAT1|MOB4|MORF4L1|MTERF2|MTIF3|MTREX|MYCBP|MYL2|MYL6|NCK1|NDUFA11|NDUFAB1|NDUFB9|NDUFS1|NT5C3A|PAPOLG|PARK7|PCBD1|PDCD10|PDCL|PFN2|PGM2|PIGK|PIGP|PIGY|PLPP6|PLRG1|POP4|PPA2|PPID|PPP1CB|PPP1R12A|PPP1R2|PPP2CA|PPP2R5E|PPP3R1|PRDX5|PRKAG1|PSMA1|PSMA2|PSMA3|PSMA5|PSMA7|PSMB3|PSMC1|PSMC2|PSMC6|PSMD14|PTGES3|RAB11A|RAB21|RAN|RAP1A|RAP1B|RBX1|RCN2|RECQL|RIDA|RLN2|RPA2|RPL10|RPL36AL|RPP30|RPP38|RTCA|SARNP|SBDS|SCCPDH|SCFD1|SCP2|SELENOF|SELENOK|SENP8|SF3B6|SKP1|SLC25A4|SMU1|SMUG1|SNAPC1|SNRNP27|SNRPF|SNUPN|SPCS2|SRI|SRP19|SRP9|SRR|STK3|STK38L|STOML2|SUMF2|TAF1A|TAF5L|TASP1|TDG|TERF1|TM2D1|TMEM258|TMSB15B|TSEN15|UBE2B|UBE2L3|UBE2N|UBE2V2|UQCC3|UQCR10|UQCRC2|UQCRQ|UROD|USE1|USP15|XPOT|YEATS4|YTHDF3
HOLLERN_EMT_BREAST_TUMOR_UP	MSigDB_C2	6	138	1686	14.9347	3.63336	4.34783	0	-2.77381	0.00554034	0.0354621	CFL2|IKBIP|ITGB1BP1|PLEKHA3|RAP1B|SH3GLB1
GSE18791_CTRL_VS_NEWCASTLE_VIRUS_DC_2H_DN	MSigDB_C7	6	138	1686	14.9347	3.63336	4.34783	0	-2.77381	0.00554034	0.0354621	CREM|FBXO34|RIMKLB|SLC25A33|TTC32|ZNF165
GSE17721_CTRL_VS_CPG_1H_BMDC_UP	MSigDB_C7	31	179	1686	19.3718	4.13255	17.3184	1	2.77345	0.00554659	0.0354958	BTBD1|C19ORF53|CAPZA2|CENPQ|DDX19B|GNPAT|MRPL19|MRPL34|NRAS|OGFOD2|PEX2|PHAX|POLR2M|RNFT1|SCAND1|SKP1|SLC25A26|SLC25A46|SLC30A5|SNX4|STARD3NL|STOML2|SUMO3|SWSAP1|TMEM116|TMEM14C|TMEM203|TTC1|ZCCHC8|ZDHHC4|ZNF124
MIR802	MSigDB_C3	22	115	1686	12.4456	3.31926	19.1304	1	2.77337	0.00554794	0.035498	ACBD3|ACYP2|ARL6IP6|ARPP19|BTF3L4|C16ORF87|CAMTA1|CCNY|CDC23|CDK6|CREB1|DCAF13|FBXO22|G2E3|PAIP1|PRKAA1|SCAMP1|SECISBP2L|SLC10A7|UTP15|ZBTB41|ZCCHC9
GSE17974_0H_VS_4H_IN_VITRO_ACT_CD4_TCELL_UP	MSigDB_C7	9	177	1686	19.1554	4.10967	5.08475	0	-2.77221	0.00556771	0.0355989	CGRRF1|COMMD9|DTD1|KCTD3|PSTK|PTP4A1|SC5D|TMEM9|ZNF394
GSE34006_WT_VS_A2AR_KO_TREG_DN	MSigDB_C7	9	177	1686	19.1554	4.10967	5.08475	0	-2.77221	0.00556771	0.0355989	CHIC1|ETNK1|GEMIN6|IFI27L2|MITD1|NAA20|NNT|PKIA|USP38
GSE3982_EOSINOPHIL_VS_NEUTROPHIL_DN	MSigDB_C7	9	177	1686	19.1554	4.10967	5.08475	0	-2.77221	0.00556771	0.0355989	BAD|BAZ1A|GNG5|NRBF2|OGFRL1|PRUNE1|SH3GLB1|UHRF1BP1L|ZFYVE21
GSE42021_CD24HI_VS_CD24INT_TCONV_THYMUS_DN	MSigDB_C7	9	177	1686	19.1554	4.10967	5.08475	0	-2.77221	0.00556771	0.0355989	C12ORF4|CREM|DNAJC12|GTF2B|GUK1|LIG4|MBIP|STK3|USP15
HFH1_01	MSigDB_C3	11	202	1686	21.861	4.38675	5.44554	0	-2.77065	0.00559452	0.0357575	CLN5|CNBP|CSNK1G3|GTF2A1|PPM1D|PPP1CB|PRKAG1|RPS6KB1|SLC10A7|SUMO1|TAF5L
cellular response to biotic stimulus [GoID:GO:0071216; evidenceTypes:IBA|IDA|IEA|IEP|IMP|ISS|TAS]	GeneOntology_BP	11	202	1686	21.861	4.38675	5.44554	0	-2.77065	0.00559452	0.0357575	ATG10|CDC73|CHMP5|CTR9|CYRIB|MAPK8|PLAA|SGMS1|TIGAR|TMCO1|TRIM5
HOFFMANN_LARGE_TO_SMALL_PRE_BII_LYMPHOCYTE_UP	MSigDB_C2	7	151	1686	16.3416	3.79905	4.63576	0	-2.76766	0.0056461	0.0360446	ARL1|AZIN1|COIL|HAUS6|KIN|PPP2CA|RFC5
GSE21360_PRIMARY_VS_SECONDARY_MEMORY_CD8_TCELL_DN	MSigDB_C7	8	164	1686	17.7485	3.95754	4.87805	0	-2.76763	0.00564655	0.0360446	ABT1|ASB8|BNIP1|CAPZA1|KCTD3|KLHL20|NDUFC1|NUDT7
GSE26495_PD1HIGH_VS_PD1LOW_CD8_TCELL_DN	MSigDB_C7	8	164	1686	17.7485	3.95754	4.87805	0	-2.76763	0.00564655	0.0360446	BLZF1|C14ORF28|FOXN3-AS1|LPGAT1|PARPBP|SCLT1|TWSG1|ZNF670
GSE29618_PRE_VS_DAY7_POST_TIV_FLU_VACCINE_PDC_UP	MSigDB_C7	7	151	1686	16.3416	3.79905	4.63576	0	-2.76766	0.0056461	0.0360446	APOM|CDK17|METTL22|TBK1|ZNF136|ZNF143|ZNF443
GSE3565_DUSP1_VS_WT_SPLENOCYTES_UP	MSigDB_C7	7	151	1686	16.3416	3.79905	4.63576	0	-2.76766	0.0056461	0.0360446	CHIC1|DCLRE1A|EEA1|POLK|RAP1B|RPA2|ZDHHC2
GSE3920_UNTREATED_VS_IFNA_TREATED_FIBROBLAST_UP	MSigDB_C7	7	151	1686	16.3416	3.79905	4.63576	0	-2.76766	0.0056461	0.0360446	ARL5B|DHX40|KBTBD7|RABGEF1|SUCO|TMEM67|USP53
GSE40685_NAIVE_CD4_TCELL_VS_FOXP3_KO_TREG_PRECURSOR_DN	MSigDB_C7	7	151	1686	16.3416	3.79905	4.63576	0	-2.76766	0.0056461	0.0360446	DNAJC12|DPCD|KRT10|MCEE|SLC25A17|TBC1D8|TMEM14C
MIR9902	MSigDB_C3	40	246	1686	26.6228	4.83407	16.2602	1	2.76745	0.00564971	0.0360583	ADH5|AKIRIN1|CDK6|COPS8|CPSF2|DNAJC15|DPY30|DTD1|EFCAB2|ESF1|ETNK1|FRAT2|G2E3|GHITM|GMFB|GRPEL2|HELQ|HSPA13|ICE2|ISCA1|METTL21A|NDUFB6|PCGF5|PDIK1L|PPP1R12A|PPP2CA|PTPMT1|RAB21|RNF2|RPAP2|RWDD3|RWDD4|SIAH1|SLC25A33|SLC30A5|SLC35A3|TANK|TIPRL|USP16|ZNRF2
MIR302A_5P	MSigDB_C3	30	172	1686	18.6143	4.05186	17.4419	1	2.76601	0.00567464	0.0361583	AGL|AGPS|BBIP1|C10ORF88|CCDC186|EXOC5|FGFR1OP2|FSD1L|GABPA|GORAB|GTF2H1|IFT22|JKAMP|LPGAT1|MACO1|MAPK8|NAP1L5|NDFIP2|PPP2R5E|RBM12|RBM18|RIMKLB|RNF2|SINHCAF|SLC25A4|TASP1|TIMM23B|TMEM170B|TMEM67|TXNDC15
MIR6769B_3P	MSigDB_C3	1	64	1686	6.92625	2.48026	1.5625	0	-2.76584	0.00567758	0.0361583	SCYL2
MODULE_375	MSigDB_C4	1	64	1686	6.92625	2.48026	1.5625	0	-2.76584	0.00567758	0.0361583	NMU
MODULE_438	MSigDB_C4	1	64	1686	6.92625	2.48026	1.5625	0	-2.76584	0.00567758	0.0361583	TRIM13
GSE17721_CTRL_VS_GARDIQUIMOD_2H_BMDC_UP	MSigDB_C7	30	172	1686	18.6143	4.05186	17.4419	1	2.76601	0.00567464	0.0361583	ACOT13|ARL16|CASP6|CHCHD7|CIBAR1|COA6|FAU|FUOM|GADD45GIP1|GOLT1B|HTRA2|KANSL2|LPGAT1|LSM1|MGARP|MICOS13|MITD1|MRPL44|OGFOD2|OXLD1|PIGH|PSMC2|RNF181|SCAND1|SNRNP27|STOML2|TFB2M|TTC30B|UBA2|ZYG11B
DESCARTES_FETAL_LUNG_MESOTHELIAL_CELLS	MSigDB_C8	1	64	1686	6.92625	2.48026	1.5625	0	-2.76584	0.00567758	0.0361583	NMU
immunoglobulin production involved in immunoglobulin-mediated immune response [GoID:GO:0002381; evidenceTypes:IBA|IDA|IEA|IMP|ISS|NAS]	GeneOntology_BP	1	64	1686	6.92625	2.48026	1.5625	0	-2.76584	0.00567758	0.0361583	LIG4
lens development in camera-type eye [GoID:GO:0002088; evidenceTypes:IBA|IDA|IEA|IEP|IMP|ISS]	GeneOntology_BP	1	64	1686	6.92625	2.48026	1.5625	0	-2.76584	0.00567758	0.0361583	FRS2
lymphocyte apoptotic process [GoID:GO:0070227; evidenceTypes:IBA|IDA|IEA|IMP|ISS|NAS|TAS]	GeneOntology_BP	1	64	1686	6.92625	2.48026	1.5625	0	-2.76584	0.00567758	0.0361583	GPAM
Holmes (PMID:32603407)_DZ-b UP_Log2FCgt1.5	PAPER	1	64	1686	6.92625	2.48026	1.5625	0	-2.76584	0.00567758	0.0361583	DYNLL1
Tcell_PIind_CsAdown4x (PMID:11276202)	SignatureDB	1	64	1686	6.92625	2.48026	1.5625	0	-2.76584	0.00567758	0.0361583	PPP1R2
chr3q27	MSigDB_C1	0	45	1686	4.87002	2.08103	0	0	-2.76282	0.0057304	0.0362867
chr6q22	MSigDB_C1	0	45	1686	4.87002	2.08103	0	0	-2.76282	0.0057304	0.0362867
BEGUM_TARGETS_OF_PAX3_FOXO1_FUSION_DN	MSigDB_C2	0	45	1686	4.87002	2.08103	0	0	-2.76282	0.0057304	0.0362867
BOHN_PRIMARY_IMMUNODEFICIENCY_SYNDROM_UP	MSigDB_C2	0	45	1686	4.87002	2.08103	0	0	-2.76282	0.0057304	0.0362867
KEGG_INTESTINAL_IMMUNE_NETWORK_FOR_IGA_PRODUCTION	MSigDB_C2	0	45	1686	4.87002	2.08103	0	0	-2.76282	0.0057304	0.0362867
KHETCHOUMIAN_TRIM24_TARGETS_UP	MSigDB_C2	0	45	1686	4.87002	2.08103	0	0	-2.76282	0.0057304	0.0362867
PID_IL6_7_PATHWAY	MSigDB_C2	0	45	1686	4.87002	2.08103	0	0	-2.76282	0.0057304	0.0362867
REACTOME_ANTIMICROBIAL_PEPTIDES	MSigDB_C2	0	45	1686	4.87002	2.08103	0	0	-2.76282	0.0057304	0.0362867
WP_COMPLEMENT_AND_COAGULATION_CASCADES	MSigDB_C2	0	45	1686	4.87002	2.08103	0	0	-2.76282	0.0057304	0.0362867
WP_PEPTIDE_GPCRS	MSigDB_C2	0	45	1686	4.87002	2.08103	0	0	-2.76282	0.0057304	0.0362867
ZHAN_MULTIPLE_MYELOMA_MS_UP	MSigDB_C2	0	45	1686	4.87002	2.08103	0	0	-2.76282	0.0057304	0.0362867
CEBPB_02	MSigDB_C3	12	214	1686	23.1596	4.51341	5.60748	0	-2.7642	0.00570618	0.0362867	BAZ1A|DCAF6|FAM217B|METTL9|PDCL|PFN2|PPP1CB|RAB3IP|SARNP|SLC25A12|SMIM29|TRMT10A
KRCTCNNNNMANAGC_UNKNOWN	MSigDB_C3	0	45	1686	4.87002	2.08103	0	0	-2.76282	0.0057304	0.0362867
GSE35543_IN_VIVO_NTREG_VS_CONVERTED_EX_ITREG_DN	MSigDB_C7	5	124	1686	13.4196	3.44569	4.03226	0	-2.76309	0.00572572	0.0362867	CST6|HSD17B6|SPAG1|STAU2|TRMT10A
GSE3982_MAST_CELL_VS_NEUTROPHIL_UP	MSigDB_C7	33	194	1686	20.9952	4.30012	17.0103	1	2.76395	0.00571056	0.0362867	ABRAXAS2|AGGF1|AGPAT5|ATF1|C17ORF75|CAMTA1|DCAF6|DIABLO|HSPE1|ILKAP|LYPLA1|MAPK9|METTL18|MNAT1|MRPL34|NDUFB8|NENF|NUP133|NUP155|POLR2G|POLR3C|PSMD1|PTGES3|RNFT1|RTCA|SIAH1|SOCS5|SRI|SRP9|THG1L|TMSB15B|UBE2V2|UQCRC2
GSE9601_UNTREATED_VS_NFKB_INHIBITOR_TREATED_HCMV_INF_MONOCYTE_UP	MSigDB_C7	5	124	1686	13.4196	3.44569	4.03226	0	-2.76309	0.00572572	0.0362867	FAM126A|PCGF5|SLC25A12|SPAG16|TASP1
DESCARTES_MAIN_FETAL_IGFBP1_DKK1_POSITIVE_CELLS	MSigDB_C8	5	124	1686	13.4196	3.44569	4.03226	0	-2.76309	0.00572572	0.0362867	APOO|CAB39L|MRPS6|SPTSSA|SUMF2
intrinsic component of presynaptic membrane [GoID:GO:0098889; evidenceTypes:IBA|IDA|IEA|ISS]	GeneOntology_CC	0	45	1686	4.87002	2.08103	0	0	-2.76282	0.0057304	0.0362867
histone binding [GoID:GO:0042393; evidenceTypes:IBA|IC|IDA|IEA|IMP|IPI|ISS|NAS]	GeneOntology_MF	12	214	1686	23.1596	4.51341	5.60748	0	-2.7642	0.00570618	0.0362867	HAT1|HPF1|NAP1L5|PRMT6|PWP1|RBBP5|SPTY2D1|UHRF2|USP15|USP16|WDR5B|YEATS4
T cell selection [GoID:GO:0045058; evidenceTypes:IBA|IC|IDA|IEA|ISS|TAS]	GeneOntology_BP	0	45	1686	4.87002	2.08103	0	0	-2.76282	0.0057304	0.0362867
antigen processing and presentation of exogenous antigen [GoID:GO:0019884; evidenceTypes:IBA|IDA|IEA|ISS|TAS]	GeneOntology_BP	0	45	1686	4.87002	2.08103	0	0	-2.76282	0.0057304	0.0362867
cell-cell fusion [GoID:GO:0140253; evidenceTypes:IBA|IDA|IEA|IMP|ISS|TAS]	GeneOntology_BP	0	45	1686	4.87002	2.08103	0	0	-2.76282	0.0057304	0.0362867
cytokine production involved in inflammatory response [GoID:GO:0002534; evidenceTypes:IBA|IDA|IEA|IGI|IMP|ISS]	GeneOntology_BP	0	45	1686	4.87002	2.08103	0	0	-2.76282	0.0057304	0.0362867
endochondral bone morphogenesis [GoID:GO:0060350; evidenceTypes:IBA|IDA|IEA|IMP|ISS|TAS]	GeneOntology_BP	0	45	1686	4.87002	2.08103	0	0	-2.76282	0.0057304	0.0362867
pattern specification process [GoID:GO:0007389; evidenceTypes:IBA|IDA|IEA|IEP|IGI|IMP|ISS|NAS|TAS]	GeneOntology_BP	20	309	1686	33.4408	5.40667	6.47249	0	-2.76401	0.00570951	0.0362867	ALG5|APC|ARL13B|ARL6|BBS5|BBS7|DPCD|DYNC2LI1|FBXL15|FRS2|GORAB|IFT52|IFT74|MKKS|PIFO|RNF111|RNF2|TMED2|TMEM107|TTC8
regulation of cytokine production involved in inflammatory response [GoID:GO:1900015; evidenceTypes:IBA|IDA|IEA|IGI|IMP|ISS]	GeneOntology_BP	0	45	1686	4.87002	2.08103	0	0	-2.76282	0.0057304	0.0362867
regulation of vasoconstriction [GoID:GO:0019229; evidenceTypes:IBA|IC|IDA|IEA|IMP|ISS|NAS|TAS]	GeneOntology_BP	0	45	1686	4.87002	2.08103	0	0	-2.76282	0.0057304	0.0362867
syncytium formation by plasma membrane fusion [GoID:GO:0000768; evidenceTypes:IBA|IDA|IEA|IMP|ISS|TAS]	GeneOntology_BP	0	45	1686	4.87002	2.08103	0	0	-2.76282	0.0057304	0.0362867
Newman(PMID: 25822800)_CIBERSORT-SuppT1 Macrophages M1	PAPER	0	45	1686	4.87002	2.08103	0	0	-2.76282	0.0057304	0.0362867
TGFbeta_up_epithelial_large (PMID:12718878)	SignatureDB	0	45	1686	4.87002	2.08103	0	0	-2.76282	0.0057304	0.0362867
Nucleosome core	UniProt-Keyword	0	45	1686	4.87002	2.08103	0	0	-2.76282	0.0057304	0.0362867
MODULE_397	MSigDB_C4	4	110	1686	11.9045	3.24682	3.63636	0	-2.7618	0.00574841	0.0363749	EFCAB2|SLF1|ZNF184|ZNF200
negative regulation of neuron projection development [GoID:GO:0010977; evidenceTypes:IBA|IDA|IEA|IGI|IMP|ISS|TAS]	GeneOntology_BP	4	110	1686	11.9045	3.24682	3.63636	0	-2.7618	0.00574841	0.0363749	DGUOK|PAQR3|RYK|SNAPIN
Blood_Module-2.8_T_cells (PMID:18631455)	SignatureDB	4	110	1686	11.9045	3.24682	3.63636	0	-2.7618	0.00574841	0.0363749	HSD17B8|ICE2|OCIAD2|PKIA
MARKEY_RB1_ACUTE_LOF_UP	MSigDB_C2	13	226	1686	24.4583	4.63641	5.75221	0	-2.76044	0.00577239	0.0365136	ANAPC11|BTBD1|CPSF2|GCLM|HAT1|HAUS3|HPF1|KIF2A|PRADC1|PTGES3|RAD51AP1|RFC5|SCOC
MASSARWEH_TAMOXIFEN_RESISTANCE_DN	MSigDB_C2	13	226	1686	24.4583	4.63641	5.75221	0	-2.76044	0.00577239	0.0365136	APTX|ARL3|BOD1|CCNG1|COPS9|COX6CP1|ISOC1|MOCS2|PARD6B|SH3BGR|SRI|TMA16|ZNRF2
GSE13411_IGM_MEMORY_BCELL_VS_PLASMA_CELL_UP	MSigDB_C7	10	189	1686	20.4541	4.24504	5.29101	0	-2.75918	0.00579468	0.0366025	N6AMT1|OXLD1|PFDN5|PIBF1|RPL10|TP53TG1|TRDMT1|TRIM13|ZNF136|ZNF430
GSE22601_DOUBLE_POSITIVE_VS_CD8_SINGLE_POSITIVE_THYMOCYTE_UP	MSigDB_C7	10	189	1686	20.4541	4.24504	5.29101	0	-2.75918	0.00579468	0.0366025	C14ORF119|ETNK1|FBXO33|OXR1|PPP1R12A|PPP3CA|RAB21|RNF111|SELENOT|ZYG11B
GSE23568_ID3_TRANSDUCED_VS_ID3_KO_CD8_TCELL_UP	MSigDB_C7	10	189	1686	20.4541	4.24504	5.29101	0	-2.75918	0.00579468	0.0366025	ADK|CDC23|CDC26|FDX1|PSMB3|RGS10|RYK|SETD4|TMEM38B|WASHC3
GSE25087_TREG_VS_TCONV_FETUS_UP	MSigDB_C7	10	189	1686	20.4541	4.24504	5.29101	0	-2.75918	0.00579468	0.0366025	ATP2C1|CDK6|EVI5|HIKESHI|PARPBP|PNPLA8|SPOPL|TBC1D8|TBK1|TRUB1
GSE26030_TH1_VS_TH17_DAY5_POST_POLARIZATION_DN	MSigDB_C7	10	189	1686	20.4541	4.24504	5.29101	0	-2.75918	0.00579468	0.0366025	ATP6V0A2|BCKDHB|DDX19B|GABPB1|HEATR1|MGARP|MTRR|PPCS|RRP15|TRUB1
GSE369_SOCS3_KO_VS_WT_LIVER_POST_IL6_INJECTION_DN	MSigDB_C7	10	189	1686	20.4541	4.24504	5.29101	0	-2.75918	0.00579468	0.0366025	ABHD17B|AP1S3|FAM204A|FBXO33|IFT22|LIG4|MED10|SLC30A5|TANK|ZDHHC2
GSE40277_EOS_AND_LEF1_TRANSDUCED_VS_GATA1_AND_SATB1_TRANSDUCED_CD4_TCELL_UP	MSigDB_C7	10	189	1686	20.4541	4.24504	5.29101	0	-2.75918	0.00579468	0.0366025	APIP|DIABLO|EFCAB2|GTDC1|ILVBL|PARD6B|SNX16|UBXN6|ZDHHC2|ZSCAN12
SENESE_HDAC1_TARGETS_DN	MSigDB_C2	14	238	1686	25.757	4.75605	5.88235	0	-2.75891	0.00579946	0.0366262	CDC42|COPZ1|DPY19L4|EFCAB2|EIPR1|GET1|IFT74|PARK7|PGRMC2|RNFT1|TCEA2|TMEM135|TP53TG1|ZBED8
INSM2_TARGET_GENES	MSigDB_C3	92	658	1686	71.2105	7.79908	13.9818	1	2.75838	0.0058088	0.0366723	AAGAB|ALKBH3|APPBP2|APTX|ARPP19|ATG101|C10ORF88|C12ORF4|C17ORF75|CAPZA2|CCDC77|CCT2|CENPC|CFDP1|CHCHD7|COP1|COX16|CREM|CSNK1G3|DNTTIP2|DR1|DTD1|EFCAB7|EMC3|FAM216A|FRA10AC1|GATC|GFM2|GIN1|GPAM|GPN3|GTF2A1|GTF2B|HSPE1|INTS12|ISCA1|KBTBD4|KTN1|LINC01003|LZIC|MAGOHB|MDH1|METTL15|METTL9|MICOS10|MPHOSPH9|MRPL1|MRPL27|MYL6|NADK2|NDUFB6|NDUFB7|NDUFC2-KCTD14|NME5|NMNAT1|NR2C1|NSA2|NUDT18|NUP155|ODR4|POLE4|POLR2M|POP4|PPCDC|PPIP5K2|PPM1A|PPP3R1|PSTK|RAB11B-AS1|RAD51AP1|RPA2|SAR1B|SELENOH|SFR1|SLC4A1AP|SMG1P3|SMIM26|SRFBP1|TADA1|TEFM|TIPRL|TMEM19|TOR1A|TRDMT1|TSFM|UBXN6|VPS29|ZCCHC4|ZNF140|ZNF165|ZNF433-AS1|ZNF555
TGACAGNY_MEIS1_01	MSigDB_C3	55	693	1686	74.9983	7.99442	7.93651	0	-2.75838	0.00580883	0.0366723	ABRAXAS2|ACADSB|AP1AR|AP4S1|APOO|ARL3|ATG12|ATP2C1|ATP6V0A2|AZIN1|BAD|BAZ1A|BLZF1|C12ORF4|C9ORF78|CEP57|CLPX|CNOT2|CRNKL1|DCAF17|EXOC6|EXTL2|FAM217B|FAM76A|FASTKD2|G2E3|GOLPH3L|GTF2H1|HCFC2|HINT2|HPS5|IKZF5|ITCH|KDM4C|KLHL20|KPNA4|METTL9|MINDY3|MOSMO|NSL1|PPM1D|PPP3CA|PRADC1|PSMD1|RAD51AP1|RBX1|RNF14|RPS6KB1|SLC25A12|SMDT1|STK3|TMEM135|USP15|WDR20|ZNF277
cellular component biogenesis [GoID:GO:0044085; evidenceTypes:EXP|HDA|IBA|IC|IDA|IEA|IGI|IMP|IPI|ISS|NAS|TAS]	GeneOntology_BP	323	2637	1686	285.383	14.5408	12.2488	1	2.75689	0.00583534	0.0368332	ABRAXAS1|ABRAXAS2|ABT1|ACOT13|AKIRIN1|AP1AR|APC|APIP|APOM|ARFIP1|ARL13B|ARL3|ARL6|ARL8B|ARPC3|ATF1|ATG101|ATG12|ATG3|ATMIN|ATP23|ATPAF1|AUP1|BAD|BAG4|BBIP1|BBS10|BBS12|BBS5|BBS7|BBS9|BOLA2|BOLA2B|BRF2|C12ORF73|C1D|C9ORF24|C9ORF72|CAND1|CAPZA1|CAPZA2|CBR4|CBY1|CCT2|CDC123|CDC42|CDC73|CENPC|CEP20|CEP290|CEP57|CEP83|CFL2|CHMP2B|CHMP5|CHMP6|CIAO1|CIAO2A|CLUAP1|CNOT2|CNOT7|COA3|COA4|COA5|COA6|COIL|COPS5|COPS8|COX14|COX16|COX18|COX20|COX7A2L|COX7A2P2|CRBN|CREB1|CRNKL1|CYRIB|DCAF13|DDX20|DDX47|DHX29|DIMT1|DMAC1|DNAJB14|DNAJC15|DR1|DRG1|DYNC2LI1|DYNLL1|EIF2S1|EIF2S2|EIF3E|EIF3H|ELOB|EMG1|EPRS1|ESF1|EVI5|EXOC5|EXOSC1|FASTKD2|FASTKD3|FMC1|FRG1|GCFC2|GEMIN6|GMFB|GNPAT|GORAB|GTF2A2|GTF2B|HAT1|HAUS3|HAUS6|HEATR1|HEATR3|HELQ|HSCB|HSD17B8|HSPA4|HYLS1|IFT20|IFT43|IFT52|IFT74|IFT81|IFT88|IMMP2L|IMP3|ISCA1|ISCA2|ITGB1BP1|KCTD3|KIF2A|KIF3A|KIF9|KLHL12|KRR1|KRT10|LYRM7|MAP9|MAPK9|MAPRE1|MDM1|MEIG1|METTL15|METTL18|MFSD14A|MIEN1|MKKS|MNAT1|MPP5|MRPL1|MRPL20|MRPL22|MRPL36|MRPS11|MTLN|MTREX|MYL2|NAP1L5|NCK1|NDUFA11|NDUFA12|NDUFA13|NDUFA2|NDUFA5|NDUFA6|NDUFA9|NDUFAB1|NDUFAF2|NDUFB1|NDUFB3|NDUFB5|NDUFB6|NDUFB7|NDUFB8|NDUFB9|NDUFC1|NDUFS1|NDUFS4|NFU1|NGDN|NIP7|NME5|NPHP1|NRDE2|NSA2|NUP107|NVL|ORMDL2|OTUD6B|PARD6B|PARK7|PDCD10|PDCD6|PDCL|PET100|PET117|PFN2|PIBF1|POC1B|POP4|POP5|POT1|PPHLN1|PPID|PPM1A|PRKAA1|PRPF18|PRUNE1|PSMC2|PSMC6|PSMD13|PTGES3|PWP1|QRICH2|RAB11A|RAB33B|RAB3IP|RAMAC|RAN|RAP1A|RAP1B|RAP1GDS1|RAP2A|RB1CC1|RBIS|RBMXL1|RIOK2|RPF1|RPL10|RPP30|RPP38|RPS27L|RRN3|RRP15|RRP36|RSL24D1|RYK|SAR1B|SBDS|SCFD1|SCLT1|SDHAF2|SDHAF4|SH3BGR|SH3GLB1|SLC25A33|SLF1|SLK|SMN2|SNAP29|SNRPC|SNRPE|SNRPF|SNRPG|SPAG1|SPAG16|SPAST|SPTY2D1|SRFBP1|SRP19|STK3|STOML2|SUMO1|SURF1|SVIP|SYCE1L|TARBP2|TBC1D15|TBC1D19|TBC1D8|TBCA|TBCEL|TENT4B|TERF1|TFB2M|THG1L|TMED2|TMEM107|TMEM126A|TMEM126B|TMEM216|TMEM231|TMEM237|TMEM41B|TMEM67|TMEM70|TMEM9|TMSB15B|TOGARAM1|TRMT112|TRMT61B|TSG101|TTC26|TTC8|TWF1|TXNDC15|UBE2B|UBE2V2|UBXN2B|UQCC3|URB2|USP16|UTP15|UTP23|UTP25|VAMP4|VDAC3|VPS25|VPS28|VPS35|WASHC3|WASHC5|WDR36|XRN2|YTHDF3|ZCCHC4|ZNF622|ZNF658|ZNHIT3
REACTOME_CLEC7A_DECTIN_1_SIGNALING	MSigDB_C2	19	95	1686	10.2811	3.0188	20	1	2.75581	0.00585468	0.0369487	CHUK|PPP3CA|PPP3R1|PSMA1|PSMA2|PSMA3|PSMA5|PSMA7|PSMA8|PSMB3|PSMC1|PSMC2|PSMC6|PSMD1|PSMD13|PSMD14|SKP1|UBA3|UBE2N
HARALAMBIEVA_PBMC_FLUARIX_AGE_50_74YO_CORR_WITH_28D_MEM_B_CELL_RESPONSE_AT_0DY_NEGATIVE	MSigDB_C7	26	377	1686	40.7999	5.95871	6.89655	0	-2.75525	0.00586474	0.0370056	ANAPC15|APOM|BNIP2|C2ORF49|CCDC186|DERA|DHX40|EIF4E2|GMFB|IFT20|ITPRID2|KCTD3|KLHL8|MAPRE1|NIPSNAP2|NUP58|OGFRL1|PPP4R2|RDH14|RIC1|RPS6KC1|SPOPL|TMED7-TICAM2|TMEM170B|UHRF1BP1L|VRK2
GSE33162_HDAC3_KO_VS_HDAC3_KO_4H_LPS_STIM_MACROPHAGE_UP	MSigDB_C7	32	187	1686	20.2376	4.22279	17.1123	1	2.75496	0.00587	0.0370191	APPBP2|ARL8B|ATF1|ATG12|BOLA1|CNOT2|DHX40|DIPK2A|DNAJC8|FBXL3|GOLGA5|KTN1|LAMTOR1|LIN7C|MICOS10|PSMD14|RAB3IP|RNF111|RNF2|SELENOT|SERP1|SH3GLB1|SLC25A26|SNAPC3|SPRTN|TADA1|TDP2|THAP12|TPRKB|USP53|ZNF622|ZSCAN26
GSE339_EX_VIVO_VS_IN_CULTURE_CD4CD8DN_DC_UP	MSigDB_C7	32	187	1686	20.2376	4.22279	17.1123	1	2.75496	0.00587	0.0370191	ANAPC13|AP1AR|BOLA2|C1ORF174|CAT|CIAO2A|CNIH1|CNOT8|COX14|DGUOK|DIPK2A|DTD1|GOLGA5|GPN1|GTF2A2|IMPA1|NIPSNAP2|PDE6D|PEX2|PRADC1|RAP1GDS1|RFC5|RGS10|RNASEH2C|SCP2|SPTSSA|TMX1|TRDMT1|UBA2|XPA|YIPF4|ZSCAN26
GSE5589_LPS_VS_LPS_AND_IL10_STIM_IL6_KO_MACROPHAGE_180MIN_DN	MSigDB_C7	32	187	1686	20.2376	4.22279	17.1123	1	2.75496	0.00587	0.0370191	ARL14EP|C1ORF53|CCDC127|CCDC32|CINP|CNST|COPS5|EIF2S1|FMC1|FPGT|HAT1|HCFC2|HSDL2|LTN1|LYRM1|MRPL1|MRPL51|MRPS36|NDUFB6|NDUFS6|PIGK|PRKAA1|RABGEF1|RFK|TM2D1|TMED5|TMEM14A|TMEM69|TSFM|TTC9C|UBE2Q2|UMAD1
HUANG_DASATINIB_SENSITIVITY_UP	MSigDB_C2	2	80	1686	8.65781	2.77159	2.5	0	-2.75261	0.00591223	0.0372128	AGPS|SOCS5
HUMMERICH_SKIN_CANCER_PROGRESSION_UP	MSigDB_C2	2	80	1686	8.65781	2.77159	2.5	0	-2.75261	0.00591223	0.0372128	APC|UBA3
MIR654_5P	MSigDB_C3	2	80	1686	8.65781	2.77159	2.5	0	-2.75261	0.00591223	0.0372128	CISD1|LRTOMT
GSE17721_CPG_VS_GARDIQUIMOD_0.5H_BMDC_UP	MSigDB_C7	28	158	1686	17.0992	3.88523	17.7215	1	2.75313	0.00590285	0.0372128	ALKBH3|ANKRD46|B3GALNT2|BCAP29|CCNG1|CHCHD5|CLN5|CNOT2|DBI|DIPK2A|DRAM2|FASTKD2|IFI27L2|LIPT1|MYCBP|NDUFA6|NDUFC1|PFDN5|PIGC|PSENEN|RPE|RPL22L1|SMU1|SUCO|UBE2B|UQCR10|UQCR11|UQCRQ
GSE37532_TREG_VS_TCONV_CD4_TCELL_FROM_VISCERAL_ADIPOSE_TISSUE_UP	MSigDB_C7	2	80	1686	8.65781	2.77159	2.5	0	-2.75261	0.00591223	0.0372128	PELO|SVIP
MATSUMIYA_PBMC_MODIFIED_VACCINIA_ANKARA_VACCINE_AGE_18_55YO_VACCINATED_VS_CONTROL_TREATED_IN_VITRO_WITH_MVA85A_6HR_UP	MSigDB_C7	2	80	1686	8.65781	2.77159	2.5	0	-2.75261	0.00591223	0.0372128	PPP3R1|URB2
LAKE_ADULT_KIDNEY_C28_INTERSTITIUM	MSigDB_C8	2	80	1686	8.65781	2.77159	2.5	0	-2.75261	0.00591223	0.0372128	STK3|USP53
TRAVAGLINI_LUNG_SEROUS_CELL	MSigDB_C8	2	80	1686	8.65781	2.77159	2.5	0	-2.75261	0.00591223	0.0372128	APIP|FUOM
phosphoprotein binding [GoID:GO:0051219; evidenceTypes:IBA|IDA|IEA|IMP|IPI|ISS]	GeneOntology_MF	2	80	1686	8.65781	2.77159	2.5	0	-2.75261	0.00591223	0.0372128	APTX|TBK1
Tcell_PIind_CalciumDefPtdown4x_Feske_Fig6 (PMID:11276202)	SignatureDB	2	80	1686	8.65781	2.77159	2.5	0	-2.75261	0.00591223	0.0372128	CDK6|PPP1R2
Reference proteome	UniProt-Keyword	1545	14005	1686	1515.66	11.6863	11.0318	1	2.75294	0.00590621	0.0372128	A1BG|AAGAB|AASDH|ABCB10|ABCD3|ABHD13|ABHD17B|ABRAXAS1|ABRAXAS2|ABT1|ACADSB|ACBD3|ACBD6|ACOT13|ACOT8|ACP1|ACTL6A|ACTR10|ACTR6|ACTRT3|ACYP2|ADH5|ADI1|ADK|ADSS2|AEBP2|AGA|AGGF1|AGL|AGPAT5|AGPS|AIMP1|AK3|AK6|AKAP5|AKIRIN1|ALG10|ALG10B|ALG14|ALG5|ALKBH3|ALKBH7|ALKBH8|AMACR|AMDHD1|AMN1|ANAPC10|ANAPC11|ANAPC13|ANAPC15|ANAPC16|ANKRD13C|ANKRD39|ANKRD46|ANKRD49|ANKRD7|AP1AR|AP1S3|AP4S1|AP5M1|APC|APIP|APOM|APOO|APPBP2|APTX|ARFGAP3|ARFIP1|ARIH1|ARIH2OS|ARL1|ARL13B|ARL14EP|ARL16|ARL3|ARL5B|ARL6|ARL6IP4|ARL6IP6|ARL8B|ARMC1|ARPC3|ARPP19|ARV1|ASB8|ASNSD1|ASTE1|ATE1|ATF1|ATF7|ATG10|ATG101|ATG12|ATG3|ATG4C|ATMIN|ATP1A1-AS1|ATP23|ATP2C1|ATP5F1C|ATP5F1E|ATP5IF1|ATP5MC3|ATP5ME|ATP5MG|ATP5PB|ATP5PD|ATP6V0A2|ATP6V1G1|ATPAF1|ATPSCKMT|ATRAID|ATXN3|AUP1|AZIN1|B3GALNT1|B3GALNT2|B3GLCT|BAD|BAG4|BAZ1A|BBIP1|BBS10|BBS12|BBS5|BBS7|BBS9|BCAP29|BCAS2|BCDIN3D|BCKDHB|BET1|BLZF1|BMT2|BNIP1|BNIP2|BOD1|BOLA1|BOLA2|BOLA2B|BOLA3|BORCS7|BORCS8|BRD3OS|BRF2|BTBD1|BTBD10|BTF3L4|BZW1|C10ORF143|C11ORF54|C11ORF65|C11ORF71|C11ORF98|C12ORF29|C12ORF4|C12ORF43|C12ORF57|C12ORF60|C12ORF73|C14ORF119|C14ORF28|C15ORF40|C15ORF61|C15ORF65|C16ORF87|C17ORF75|C17ORF80|C19ORF53|C1D|C1GALT1|C1ORF109|C1ORF131|C1ORF174|C1ORF43|C1ORF50|C1ORF52|C1ORF53|C1ORF74|C21ORF91|C2ORF49|C2ORF69|C2ORF76|C3ORF38|C4ORF33|C5ORF22|C5ORF63|C6ORF226|C6ORF52|C7ORF25|C8ORF76|C9ORF24|C9ORF72|C9ORF78|CAAP1|CAB39L|CAMLG|CAMTA1|CAND1|CAPN7|CAPZA1|CAPZA2|CARNMT1|CASP6|CAT|CBR4|CBY1|CCDC112|CCDC125|CCDC126|CCDC127|CCDC167|CCDC186|CCDC25|CCDC32|CCDC43|CCDC59|CCDC77|CCDC82|CCDC90B|CCDC91|CCNDBP1|CCNG1|CCNH|CCNY|CCT2|CCT6B|CD52|CDADC1|CDC123|CDC23|CDC26|CDC37L1|CDC42|CDC73|CDK17|CDK6|CDK7|CDKN2AIP|CEBPZOS|CENPC|CENPQ|CEP20|CEP290|CEP57|CEP83|CETN3|CFAP36|CFDP1|CFL2|CGRRF1|CHAC2|CHCHD1|CHCHD5|CHCHD6|CHCHD7|CHIC1|CHIC2|CHMP2B|CHMP5|CHMP6|CHORDC1|CHUK|CHURC1|CIAO1|CIAO2A|CIBAR1|CINP|CISD1|CISD2|CLN5|CLPX|CLUAP1|CMAS|CMC1|CMC2|CMPK1|CMTM1|CMTR2|CNBP|CNIH1|CNOT2|CNOT7|CNOT8|CNPY2|CNST|COA3|COA4|COA5|COA6|COG2|COG6|COIL|COMMD1|COMMD2|COMMD6|COMMD7|COMMD8|COMMD9|COP1|COPB1|COPS2|COPS4|COPS5|COPS8|COPS9|COPZ1|COQ5|COQ6|COQ7|COX14|COX16|COX18|COX20|COX5A|COX5B|COX6A1|COX6C|COX7A2L|COX7A2P2|CPEB4|CPOX|CPSF2|CPT2|CRADD|CRBN|CREB1|CREM|CRIPT|CRLS1|CRNKL1|CRYZL1|CSNK1G3|CST6|CSTF2T|CTR9|CUL2|CWC15|CWC22|CWC27|CWF19L2|CYB5B|CYP20A1|CYP2R1|CYRIB|DAD1|DBI|DBR1|DCAF13|DCAF17|DCAF6|DCLRE1A|DCTN3|DCTN6|DCUN1D4|DDX19B|DDX20|DDX47|DENND1B|DERA|DERL1|DGCR6L|DGUOK|DHRS4-AS1|DHX29|DHX40|DIABLO|DIMT1|DIPK2A|DMAC1|DMAC2L|DMRT1|DNAJA1|DNAJA2|DNAJB14|DNAJB9|DNAJC12|DNAJC15|DNAJC18|DNAJC21|DNAJC24|DNAJC8|DNAL4|DNLZ|DNTTIP1|DNTTIP2|DOCK8-AS1|DPCD|DPH3|DPH6|DPM1|DPM3|DPY19L1|DPY19L4|DPY30|DR1|DRAM2|DRG1|DTD1|DUSP11|DUSP12|DUSP28|DYNC2LI1|DYNLL1|DYNLRB2|DYRK4|EAPP|EBAG9|ECD|ECHS1|EEA1|EEF1AKMT1|EEF1AKMT2|EFCAB2|EFCAB7|EIF2AK4|EIF2S1|EIF2S2|EIF3E|EIF3H|EIF4E2|EIPR1|ELMOD2|ELOB|ELP6|EMC2|EMC3|EMC4|EMG1|ENPP4|ENY2|EPC2|EPRS1|ERCC8|ERGIC2|ERLIN2|ERO1B|ESF1|ETAA1|ETFA|ETFDH|ETFRF1|ETNK1|EVI5|EXOC5|EXOC6|EXOSC1|EXTL2|FABP5|FAHD1|FAHD2A|FAM114A2|FAM118B|FAM120AOS|FAM126A|FAM162A|FAM174A|FAM200B|FAM204A|FAM216A|FAM217B|FAM220A|FAM221A|FAM228B|FAM229B|FAM76A|FANCE|FASTKD2|FASTKD3|FAU|FBXL13|FBXL15|FBXL3|FBXO22|FBXO25|FBXO28|FBXO3|FBXO33|FBXO34|FBXO36|FBXO8|FDX1|FEM1B|FGFR1OP2|FGGY|FKBP1B|FMC1|FNTA|FPGT|FRA10AC1|FRAT2|FRG1|FRS2|FSD1L|FTCDNL1|FUBP3|FUOM|FYTTD1|FZD6|G2E3|GABPA|GABPB1|GADD45GIP1|GALNT7|GATC|GCFC2|GCLM|GDPD1|GEMIN6|GET1|GFM1|GFM2|GGACT|GGCX|GGPS1|GHITM|GIN1|GKAP1|GLMN|GLYCTK|GMCL1|GMFB|GNAI3|GNG5|GNPAT|GNPDA2|GOLGA5|GOLPH3L|GOLT1B|GON7|GORAB|GPAM|GPN1|GPN3|GPR89A|GRPEL2|GSKIP|GSTZ1|GTDC1|GTF2A1|GTF2A2|GTF2B|GTF2H1|GTF2IRD2|GTF3C3|GUK1|GVQW1|HACL1|HARBI1|HAT1|HAUS3|HAUS6|HCFC2|HEATR1|HEATR3|HELQ|HEXIM2|HIBADH|HIBCH|HIKESHI|HINT1|HINT2|HMGN4|HMX2|HPF1|HPS5|HSBP1|HSCB|HSD17B6|HSD17B8|HSDL2|HSPA13|HSPA4|HSPA4L|HSPE1|HTRA2|HUS1|HYKK|HYLS1|IAH1|IARS2|ICE2|IFI27L2|IFRD1|IFT20|IFT22|IFT27|IFT43|IFT52|IFT74|IFT88|IKBIP|IKZF5|ILF2|ILKAP|ILVBL|IMMP1L|IMMP2L|IMP3|IMPA1|INIP|INTS10|INTS12|INTS13|INTS14|IPMK|IPO11|IRAK1BP1|IRAK4|ISCA1|ISCA2|ISOC1|ITCH|ITGB1BP1|ITPRID2|JKAMP|JRKL|KANSL2|KATNBL1|KBTBD3|KBTBD4|KBTBD7|KCTD3|KDM4C|KIAA0895|KIAA1586|KIF2A|KIF3A|KIF9|KIN|KLHDC2|KLHL12|KLHL15|KLHL18|KLHL20|KLHL8|KPNA4|KRCC1|KRR1|KRT10|KTN1|KYAT3|L3HYPDH|LACTB2|LAMTOR1|LAMTOR3|LAMTOR5|LARP4|LARP7|LCORL|LEMD3|LIAS|LIG4|LIN7C|LINC00476|LINC00526|LINC00643|LIPT1|LLPH|LMBRD2|LPGAT1|LRIF1|LRR1|LRRC1|LRRC23|LRRC40|LRRIQ3|LRTOMT|LSM1|LSM5|LTN1|LYPLA1|LYRM1|LYRM7|LYSMD3|LZIC|MACO1|MAD2L1BP|MAGOHB|MAIP1|MAP9|MAPK1IP1L|MAPK8|MAPK9|MAPRE1|MBIP|MBLAC2|MCEE|MCFD2|MCPH1|MCRIP1|MDH1|MDM1|MEA1|MEAF6|MED10|MED17|MED18|MED19|MED21|MED28|MED30|MED6|MED7|MED8|MEIG1|METTL15|METTL18|METTL21A|METTL22|METTL23|METTL25|METTL2A|METTL9|MFF|MFN1|MFSD14A|MFSD14B|MFSD2B|MGARP|MGAT2|MICOS10|MICOS13|MIEN1|MIER1|MIER3|MIF4GD|MINDY3|MINPP1|MITD1|MKKS|MMADHC|MMUT|MNAT1|MOAP1|MOB4|MOCS2|MORF4L1|MORN2|MOSMO|MPC2|MPHOSPH9|MPLKIP|MRFAP1L1|MRPL1|MRPL13|MRPL14|MRPL15|MRPL19|MRPL20|MRPL22|MRPL27|MRPL30|MRPL32|MRPL33|MRPL34|MRPL36|MRPL40|MRPL41|MRPL43|MRPL44|MRPL48|MRPL50|MRPL51|MRPL52|MRPL53|MRPL54|MRPL58|MRPS11|MRPS14|MRPS16|MRPS18C|MRPS28|MRPS35|MRPS6|MRS2|MSANTD4|MSH3|MTERF2|MTFR1|MTG1|MTIF3|MTLN|MTMR6|MTREX|MTRR|MYCBP|MYG1|MYL2|MYL5|MYL6|MYL6B|N6AMT1|NAA20|NAA30|NAA35|NADK2|NAP1L5|NAT1|NCK1|NDFIP2|NDUFA11|NDUFA12|NDUFA13|NDUFA2|NDUFA5|NDUFA6|NDUFA7|NDUFA9|NDUFAB1|NDUFAF2|NDUFB1|NDUFB3|NDUFB5|NDUFB6|NDUFB7|NDUFB8|NDUFB9|NDUFC1|NDUFC2-KCTD14|NDUFS1|NDUFS4|NDUFS6|NEDD1|NEK4|NENF|NFU1|NFYB|NGDN|NIF3L1|NIP7|NIPSNAP2|NIPSNAP3A|NKIRAS1|NME5|NME6|NMU|NNT|NPAT|NPHP1|NR2C1|NRAS|NRBF2|NRDE2|NSA2|NSL1|NSMCE2|NT5C3A|NT5C3B|NTAN1|NTAQ1|NTPCR|NUDCD1|NUDCD2|NUDT16L1|NUDT18|NUDT2|NUDT4B|NUDT5|NUDT7|NUP107|NUP155|NUP35|NUP37|NUP54|NUP58|NVL|NXT1|OARD1|OAZ3|OCIAD2|ODR4|OGFOD2|OGFRL1|ORC4|ORMDL2|OSCP1|OSER1|OSGEPL1|OST4|OSTC|OTUD6B|OXLD1|OXR1|PACC1|PAIP1|PAIP2|PAOX|PAPOLG|PAQR3|PARD6B|PARK7|PARPBP|PCBD1|PCGF5|PDCD10|PDCD6|PDCL|PDCL3|PDE6D|PDHX|PDIK1L|PDZD8|PELO|PET100|PET117|PEX1|PEX11B|PEX12|PEX13|PEX19|PEX2|PFDN1|PFDN4|PFDN5|PFN2|PGGT1B|PGM2|PGRMC2|PHAX|PHF5A|PHOSPHO2|PHYH|PIBF1|PIFO|PIGB|PIGC|PIGF|PIGH|PIGK|PIGP|PIGV|PIGY|PIP4P2|PKIA|PLA2G12A|PLAA|PLEKHA3|PLPP6|PLRG1|PNPLA8|POC1B|POC5|POLB|POLE4|POLK|POLR2G|POLR2K|POLR2M|POLR3C|POLR3F|POP4|POP5|POPDC2|POT1|PPA2|PPCDC|PPCS|PPHLN1|PPID|PPIL1|PPIL3|PPIP5K2|PPM1A|PPM1D|PPP1CB|PPP1R12A|PPP1R2|PPP1R8|PPP2CA|PPP2R3C|PPP2R5E|PPP3CA|PPP3R1|PPP4R2|PPP4R3B|PPP4R4|PRADC1|PRDX5|PRELID3B|PREPL|PRIM2|PRKAA1|PRKAG1|PRMT6|PRMT9|PRPF18|PRUNE1|PSENEN|PSMA1|PSMA2|PSMA3|PSMA5|PSMA7|PSMA8|PSMB3|PSMC1|PSMC2|PSMC6|PSMD1|PSMD13|PSMD14|PSTK|PTCD2|PTGES3|PTP4A1|PTPMT1|PTS|PUS10|PUS7L|PWP1|PYM1|PYROXD1|QRICH2|RAB11A|RAB21|RAB28|RAB33B|RAB3IP|RAB4A|RABGEF1|RABGGTB|RABIF|RABL3|RAD50|RAD51AP1|RAMAC|RAN|RANBP6|RAP1A|RAP1B|RAP1GDS1|RAP2A|RB1CC1|RBBP5|RBBP9|RBIS|RBM12|RBM12B|RBM18|RBM27|RBM34|RBM45|RBM7|RBMXL1|RBX1|RCHY1|RCN2|RDH14|RECQL|RER1|REX1BD|RFC5|RFESD|RFK|RGL3|RGS10|RHNO1|RHOT1|RIC1|RIDA|RIMKLB|RIOK2|RIT1|RLN1|RLN2|RMDN2|RNASEH2C|RNF103|RNF111|RNF115|RNF139|RNF14|RNF170|RNF181|RNF2|RNF25|RNF7|RNFT1|RNLS|ROMO1|RPA2|RPAP2|RPAP3|RPE|RPEL1|RPF1|RPL10|RPL22L1|RPL36AL|RPP25L|RPP30|RPP38|RPS19BP1|RPS27L|RPS6KB1|RPS6KC1|RRN3|RRP15|RRP36|RSL24D1|RTCA|RWDD2A|RWDD2B|RWDD3|RWDD4|RXYLT1|RYK|SAP18|SAR1B|SARNP|SARS1|SAXO2|SBDS|SC5D|SCAMP1|SCAND1|SCCPDH|SCFD1|SCLT1|SCOC|SCP2|SCRN3|SCYL2|SCYL3|SDE2|SDF2|SDHAF2|SDHAF4|SDHB|SDHC|SEC11A|SEC22A|SEC23B|SEC24B|SECISBP2L|SELENOF|SELENOH|SELENOK|SELENOT|SENP1|SENP8|SERF1B|SERP1|SERTAD1|SETD4|SETD9|SF3B6|SFR1|SH3BGR|SH3GLB1|SHOC2|SIAH1|SIKE1|SINHCAF|SIRT5|SKP1|SLC10A7|SLC25A12|SLC25A17|SLC25A26|SLC25A32|SLC25A33|SLC25A4|SLC25A46|SLC25A51|SLC30A5|SLC30A9|SLC35A3|SLC35A5|SLC35B3|SLC35F5|SLC35G2|SLC4A1AP|SLC5A3|SLF1|SLIRP|SLK|SMARCE1|SMDT1|SMIM10L1|SMIM15|SMIM19|SMIM26|SMIM27|SMIM29|SMIM30|SMIM4|SMIM7|SMIM8|SMN2|SMU1|SMUG1|SNAP29|SNAPC1|SNAPC3|SNAPC5|SNAPIN|SNRNP27|SNRPC|SNRPE|SNRPF|SNRPG|SNUPN|SNX1|SNX16|SNX4|SOCS4|SOCS5|SOCS6|SPAG1|SPAG16|SPAST|SPATA7|SPCS2|SPCS3|SPOPL|SPRTN|SPSB2|SPTLC1|SPTSSA|SPTY2D1|SRA1|SRBD1|SRD5A1|SRD5A3|SREK1IP1|SRFBP1|SRI|SRP19|SRP9|SRR|SRSF8|STAMBP|STARD3NL|STAU2|STK3|STK31|STK38L|STN1|STOML2|STXBP3|STYX|SUCLG1|SUCO|SUMF2|SUMO1|SUMO3|SURF1|SVBP|SVIP|SWI5|SWSAP1|SYCE1L|TADA1|TAF13|TAF1A|TAF5L|TANK|TAOK3|TARBP2|TASP1|TATDN1|TATDN3|TBC1D15|TBC1D19|TBC1D23|TBC1D8|TBCA|TBCEL|TBCK|TBK1|TCEA2|TCEANC|TDG|TDP2|TEFM|TENT2|TENT4B|TERF1|TFB2M|TFPT|THAP1|THAP12|THAP2|THAP5|THAP8|THAP9|THG1L|THUMPD1|TIGAR|TIGD2|TIMM10|TIMM10B|TIMM23B|TIMM9|TIPRL|TM2D1|TM2D2|TM2D3|TM9SF1|TMA16|TMCO1|TMED2|TMED4|TMED5|TMEM101|TMEM106B|TMEM107|TMEM116|TMEM117|TMEM126A|TMEM126B|TMEM128|TMEM135|TMEM141|TMEM14A|TMEM14B|TMEM14C|TMEM167A|TMEM170B|TMEM18|TMEM182|TMEM183B|TMEM19|TMEM191A|TMEM192|TMEM203|TMEM216|TMEM223|TMEM230|TMEM231|TMEM237|TMEM258|TMEM263|TMEM267|TMEM269|TMEM38B|TMEM41B|TMEM42|TMEM50B|TMEM60|TMEM64|TMEM67|TMEM68|TMEM69|TMEM70|TMEM9|TMSB15B|TMTC3|TMX1|TOGARAM1|TOMM20|TOMM40L|TOMM5|TOMM6|TOPORS|TOR1A|TP53RK|TPRKB|TRAPPC11|TRAPPC13|TRAPPC2B|TRAPPC5|TRAPPC6B|TRDMT1|TRIM13|TRIM23|TRIM5|TRIM61|TRMO|TRMT10A|TRMT112|TRMT12|TRMT1L|TRMT61B|TRNAU1AP|TRNT1|TRUB1|TSEN15|TSFM|TSG101|TSNAX|TTC1|TTC26|TTC30A|TTC30B|TTC32|TTC33|TTC37|TTC8|TTC9C|TUBD1|TVP23B|TWSG1|TXNDC15|TXNDC9|TYMSOS|TYW5|UBA2|UBA3|UBA6|UBAP1|UBE2B|UBE2L3|UBE2N|UBE2Q2|UBE2V2|UBE2W|UBE3B|UBL5|UBLCP1|UBXN2B|UBXN6|UBXN8|UFD1|UFM1|UFSP2|UHRF1BP1L|UHRF2|UMAD1|UNC50|UQCC3|UQCR10|UQCR11|UQCRB|UQCRC2|UQCRQ|URB1-AS1|URB2|UROD|USE1|USP15|USP16|USP38|USP53|USP8|UTP15|UTP23|UTP25|VAMP4|VDAC3|VPS25|VPS26C|VPS28|VPS29|VPS35|VPS45|VRK2|WASHC3|WASHC5|WDR20|WDR36|WDR47|WDR5B|WDR61|WDR70|XPA|XPOT|XRCC4|XRN2|YAE1|YAF2|YARS2|YEATS4|YIPF4|YIPF5|YOD1|YTHDF3|ZBED5|ZBED8|ZBTB14|ZBTB21|ZBTB41|ZCCHC10|ZCCHC17|ZCCHC4|ZCCHC8|ZCCHC9|ZCRB1|ZDHHC2|ZDHHC20|ZDHHC4|ZFAND1|ZFP1|ZFP69|ZFP69B|ZFY|ZFYVE21|ZKSCAN4|ZMAT5|ZMYND12|ZNF124|ZNF131|ZNF136|ZNF14|ZNF140|ZNF143|ZNF146|ZNF165|ZNF184|ZNF189|ZNF200|ZNF22|ZNF267|ZNF268|ZNF277|ZNF32|ZNF320|ZNF322|ZNF354A|ZNF394|ZNF430|ZNF443|ZNF555|ZNF562|ZNF564|ZNF57|ZNF585A|ZNF596|ZNF597|ZNF622|ZNF624|ZNF627|ZNF644|ZNF654|ZNF658|ZNF670|ZNF684|ZNF706|ZNF708|ZNF709|ZNF77|ZNF79|ZNF823|ZNF846|ZNF891|ZNHIT3|ZNRF2|ZRANB1|ZSCAN12|ZSCAN16|ZSCAN26|ZYG11B|ZZZ3
chr12q14	MSigDB_C1	10	38	1686	4.11246	1.91277	26.3158	1	2.75207	0.00592206	0.0372352	ATP23|CAND1|GIHCG|LEMD3|LLPH|RXYLT1|TBK1|TSFM|USP15|XPOT
REACTOME_DNA_REPAIR	MSigDB_C2	47	300	1686	32.4668	5.32892	15.6667	1	2.75211	0.0059212	0.0372352	ABRAXAS1|ACTL6A|ALKBH3|CCNH|CDK7|COPS2|COPS4|COPS5|COPS8|DCLRE1A|ERCC8|FANCE|GTF2H1|HUS1|LIG4|MAPK8|MNAT1|MSH3|POLB|POLE4|POLK|POLR2G|POLR2K|POT1|PPP4R2|RAD50|RAD51AP1|RBX1|RCHY1|RFC5|RHNO1|RNF111|RPA2|SMUG1|SPRTN|SUMO1|SUMO3|TDG|TDP2|TERF1|TFPT|UBE2B|UBE2N|UBE2V2|UFD1|XPA|XRCC4
REACTOME_TRNA_MODIFICATION_IN_THE_NUCLEUS_AND_CYTOSOL	MSigDB_C2	10	38	1686	4.11246	1.91277	26.3158	1	2.75207	0.00592206	0.0372352	ALKBH8|EPRS1|THG1L|TP53RK|TPRKB|TRDMT1|TRMT10A|TRMT112|TRMT12|TYW5
nuclear ubiquitin ligase complex [GoID:GO:0000152; evidenceTypes:IBA|IDA|ISS|NAS|TAS]	GeneOntology_CC	10	38	1686	4.11246	1.91277	26.3158	1	2.75207	0.00592206	0.0372352	ANAPC10|ANAPC11|ANAPC13|ANAPC15|ANAPC16|ANKRD39|CDC23|CDC26|PCGF5|RNF2
Hsp70 protein binding [GoID:GO:0030544; evidenceTypes:IBA|IDA|IEA|IPI|ISS]	GeneOntology_MF	10	38	1686	4.11246	1.91277	26.3158	1	2.75207	0.00592206	0.0372352	CREB1|DNAJA1|DNAJA2|DNAJB14|DNAJB9|DNAJC18|DNAJC8|HIKESHI|METTL21A|PPID
'de novo' protein folding [GoID:GO:0006458; evidenceTypes:IBA|IDA|IEA|IMP|ISS|TAS]	GeneOntology_BP	10	38	1686	4.11246	1.91277	26.3158	1	2.75207	0.00592206	0.0372352	CCT2|DNAJB14|DNAJC18|FKBP1B|HSPA13|HSPE1|PTGES3|SDF2|SELENOF|TOR1A
OCT1_04	MSigDB_C3	9	176	1686	19.0472	4.09817	5.11364	0	-2.75041	0.0059521	0.0373646	ANKRD39|C12ORF57|CCDC91|CNOT2|CPEB4|LAMTOR5|PPIP5K2|STOML2|THAP2
GSE10240_CTRL_VS_IL17_STIM_PRIMARY_BRONCHIAL_EPITHELIAL_CELLS_DN	MSigDB_C7	9	176	1686	19.0472	4.09817	5.11364	0	-2.75041	0.0059521	0.0373646	AAGAB|ADI1|ATP5F1E|CCNDBP1|DUSP28|FRG1|REX1BD|TWSG1|UBXN6
GSE17721_12H_VS_24H_CPG_BMDC_UP	MSigDB_C7	9	176	1686	19.0472	4.09817	5.11364	0	-2.75041	0.0059521	0.0373646	AP1AR|ASTE1|CWC15|EXOC6|IFT22|RGS10|SENP1|SNAP29|ZDHHC20
GSE22935_UNSTIM_VS_48H_MBOVIS_BCG_STIM_MACROPHAGE_DN	MSigDB_C7	9	176	1686	19.0472	4.09817	5.11364	0	-2.75041	0.0059521	0.0373646	ARL8B|DR1|HPS5|LEMD3|RAB3IP|RPL10|SPAG16|STK38L|YOD1
GSE2405_S_AUREUS_VS_A_PHAGOCYTOPHILUM_NEUTROPHIL_DN	MSigDB_C7	9	176	1686	19.0472	4.09817	5.11364	0	-2.75041	0.0059521	0.0373646	ATMIN|MBLAC2|METTL22|NMNAT1|NRDE2|SIKE1|SPTLC1|SRBD1|TAF1A
GSE2826_WT_VS_XID_BCELL_DN	MSigDB_C7	9	176	1686	19.0472	4.09817	5.11364	0	-2.75041	0.0059521	0.0373646	CMC2|GRPEL2|IFT88|PGM2|RAB33B|RXYLT1|SUMO3|TM2D2|TMEM230
GSE31622_WT_VS_KLF3_KO_BCELL_DN	MSigDB_C7	9	176	1686	19.0472	4.09817	5.11364	0	-2.75041	0.0059521	0.0373646	EIPR1|GALNT7|GGPS1|MFF|NRAS|PDZD8|TMA16|UTP23|UTP25
GSE3982_MEMORY_CD4_TCELL_VS_BCELL_UP	MSigDB_C7	9	176	1686	19.0472	4.09817	5.11364	0	-2.75041	0.0059521	0.0373646	CASP6|DENND1B|ESF1|FBXO22|SMIM7|SREK1IP1|STN1|TAOK3|TRMO
regulation of myeloid cell differentiation [GoID:GO:0045637; evidenceTypes:IBA|IC|IDA|IEA|IEP|IMP|ISS|NAS|TAS]	GeneOntology_BP	9	176	1686	19.0472	4.09817	5.11364	0	-2.75041	0.0059521	0.0373646	ABCB10|CDC73|CDK6|CREB1|CTR9|GABPA|PRMT6|TMEM64|WDR61
HEB_Q6	MSigDB_C3	11	201	1686	21.7527	4.37602	5.47264	0	-2.75006	0.00595851	0.037385	DPCD|GOLPH3L|MRPL54|NT5C3B|NUDT18|PRKAG1|PRMT6|RNF111|TEFM|UFM1|ZRANB1
LEF1_Q6	MSigDB_C3	11	201	1686	21.7527	4.37602	5.47264	0	-2.75006	0.00595851	0.037385	ARIH1|BAZ1A|CDK6|CNOT7|DHX40|MOSMO|MYL6B|OARD1|PTP4A1|PYM1|ZNF184
NFAT_Q6	MSigDB_C3	11	201	1686	21.7527	4.37602	5.47264	0	-2.75006	0.00595851	0.037385	ARL5B|CFL2|CGRRF1|CPEB4|IFT20|PIP4P2|TIGD2|WDR47|ZNF143|ZNF644|ZNF654
MSX1_01	MSigDB_C3	6	137	1686	14.8265	3.62029	4.37956	0	-2.74957	0.00596739	0.0374341	DPY30|KIF9|N6AMT1|NMU|TMEM126B|UROD
GSE5589_WT_VS_IL10_KO_LPS_STIM_MACROPHAGE_180MIN_UP	MSigDB_C7	27	151	1686	16.3416	3.79905	17.8808	1	2.74787	0.00599842	0.0376221	AEBP2|ALG5|APOM|ARL6IP4|C9ORF78|DIMT1|DNAJA2|EEF1AKMT2|EIF2S1|EXTL2|FAM174A|FBXL3|GTF2H1|MED7|MFN1|MRPL1|PDCD10|PLA2G12A|PSMA2|PSMA8|RPL10|SLC25A33|SNRPC|TBK1|TRMT10A|XRN2|YTHDF3
LE_EGR2_TARGETS_DN	MSigDB_C2	3	95	1686	10.2811	3.0188	3.15789	0	-2.74694	0.00601543	0.0377022	AK3|CAT|RAP1GDS1
GSE21033_3H_VS_12H_POLYIC_STIM_DC_DN	MSigDB_C7	3	95	1686	10.2811	3.0188	3.15789	0	-2.74694	0.00601543	0.0377022	HEXIM2|MRPS11|PAOX
GSE32901_NAIVE_VS_TH17_NEG_CD4_TCELL_DN	MSigDB_C7	3	95	1686	10.2811	3.0188	3.15789	0	-2.74694	0.00601543	0.0377022	CCDC112|KYAT3|TUBD1
substrate adhesion-dependent cell spreading [GoID:GO:0034446; evidenceTypes:HMP|IBA|IDA|IEA|IGI|IMP|ISS|NAS]	GeneOntology_BP	3	95	1686	10.2811	3.0188	3.15789	0	-2.74694	0.00601543	0.0377022	AP1AR|CDC42|ITGB1BP1
WONG_PROTEASOME_GENE_MODULE	MSigDB_C2	12	50	1686	5.41113	2.19325	24	1	2.74652	0.00602314	0.0377284	ARIH1|PSMA1|PSMA5|PSMA7|PSMB3|PSMD1|PSMD14|SIAH1|UBA3|UBA6|UBE2Q2|USP8
GSE12392_IFNAR_KO_VS_IFNB_KO_CD8_NEG_SPLEEN_DC_UP	MSigDB_C7	31	180	1686	19.4801	4.14394	17.2222	1	2.74642	0.00602492	0.0377284	ARL5B|BMT2|C1ORF52|CDC42|CDC73|CDK17|CNOT8|DNAJB9|DNTTIP1|FAM162A|KPNA4|LRRC40|MAPK8|MED17|MFSD14A|NCK1|PPIL3|PPP4R2|RRN3|SDE2|SEC24B|SERTAD1|SNX16|SRFBP1|TANK|ZBTB21|ZDHHC20|ZNF136|ZNF267|ZNF277|ZNF627
GSE17721_LPS_VS_PAM3CSK4_12H_BMDC_DN	MSigDB_C7	31	180	1686	19.4801	4.14394	17.2222	1	2.74642	0.00602492	0.0377284	ACTR6|BCAS2|CDADC1|CETN3|CISD1|CNIH1|DBI|DIPK2A|ECD|ECHS1|EEF1AKMT1|ERO1B|FAHD1|FBXO33|IMP3|MFF|MRPL33|MRPS11|MRPS16|MRPS28|NDUFA6|NIP7|NUDT5|PGRMC2|RBM12|SDHAF4|SDHC|SLC25A33|SWI5|TM2D2|TOMM6
GSE557_WT_VS_I_AB_KO_DC_DN	MSigDB_C7	31	180	1686	19.4801	4.14394	17.2222	1	2.74642	0.00602492	0.0377284	AGPAT5|CNOT2|EIF2S2|ENY2|FABP5|FYTTD1|GABPB1|INTS13|LIN7C|MAP9|MRPL27|NRBF2|NUP133|OTUD6B|PDHX|PGRMC2|PHF5A|PPP2CA|PRADC1|PSMA1|PSMD13|RNF7|RPAP3|SARNP|SCLT1|SDE2|SFR1|TTC32|UBA3|VPS35|XRN2
mitochondrial RNA metabolic process [GoID:GO:0000959; evidenceTypes:IBA|IDA|IEA|IMP|ISS|TAS]	GeneOntology_BP	12	50	1686	5.41113	2.19325	24	1	2.74652	0.00602314	0.0377284	FASTKD2|FASTKD3|MTERF2|PRKAA1|SLC25A33|SLIRP|TEFM|TFB2M|TRMT10A|TRMT61B|TRNT1|YARS2
MIR374C_5P	MSigDB_C3	57	378	1686	40.9081	5.96641	15.0794	1	2.7459	0.00603457	0.0377756	ABHD13|AEBP2|ANKRD13C|AP1S3|APC|ARPP19|C11ORF58|C2ORF69|C5ORF63|C8ORF76|CAPZA1|CAPZA2|CDADC1|CDK17|CHIC1|CHIC2|DCTN6|DENND1B|DPH6|EIF2S2|FAM174A|FBXL3|FSD1L|FZD6|GMFB|GNAI3|GNPAT|GPN3|GTF2A1|GTF2H1|IPMK|MOB4|PIGK|PPP4R3B|PTP4A1|RIC1|RNF111|RPS6KB1|SCAMP1|SCOC|SIAH1|SINHCAF|SNAPC1|STK38L|TAF1A|TMEM117|TMEM263|TRIM5|TVP23B|TYW5|UBA6|UBAP1|UBXN8|USP8|XRCC4|YIPF5|ZNF77
MIR410_3P	MSigDB_C3	45	285	1686	30.8434	5.19654	15.7895	1	2.74509	0.00604947	0.0378288	ACADSB|ATF1|B3GLCT|C21ORF91|C9ORF72|CCDC82|CCNDBP1|CNOT7|CPEB4|CSNK1G3|DCTN6|DNAL4|ELMOD2|EXOC5|EXOC6|FAM200B|FBXO34|G2E3|IRAK1BP1|KDM4C|LCORL|MCFD2|MOSMO|NDFIP2|NRDE2|PPP1R2|PRKAA1|PRPF18|RFK|RIDA|SLC35G2|SLK|TMED4|TMEM106B|TMEM170B|TRIM23|TRUB1|UFM1|USP15|ZBTB41|ZCCHC10|ZFY|ZNF585A|ZNF644|ZZZ3
GSE11961_FOLLICULAR_BCELL_VS_GERMINAL_CENTER_BCELL_DAY7_DN	MSigDB_C7	8	163	1686	17.6403	3.94558	4.90798	0	-2.7451	0.00604923	0.0378288	DNAJA1|HAT1|MAD2L1BP|POPDC2|PSMA2|RAP1B|RGL3|UBE2L3
GSE42021_CD24INT_VS_CD24LOW_TREG_THYMUS_DN	MSigDB_C7	8	163	1686	17.6403	3.94558	4.90798	0	-2.7451	0.00604923	0.0378288	ASTE1|CHMP5|COIL|CREM|DNAJC8|PTS|RLN1|TRIM5
GSE46606_IRF4HIGH_VS_WT_CD40L_IL2_IL5_DAY3_STIMULATED_BCELL_DN	MSigDB_C7	8	163	1686	17.6403	3.94558	4.90798	0	-2.7451	0.00604923	0.0378288	CHCHD7|COMMD1|LRRC40|MRPL27|MRPS16|PRDX5|SDHB|STXBP3
GSE5542_UNTREATED_VS_IFNA_AND_IFNG_TREATED_EPITHELIAL_CELLS_6H_UP	MSigDB_C7	8	163	1686	17.6403	3.94558	4.90798	0	-2.7451	0.00604923	0.0378288	ABRAXAS1|CNST|HINT1|KIAA0895|LAMTOR5|MRPL32|NPAT|NUDCD2
regulation of Ras protein signal transduction [GoID:GO:0046578; evidenceTypes:IBA|IC|IDA|IEA|IEP|IGI|IMP|ISS|NAS|TAS]	GeneOntology_BP	8	163	1686	17.6403	3.94558	4.90798	0	-2.7451	0.00604923	0.0378288	ARPP19|CCDC125|FBXO8|KBTBD7|PDCD10|RABL3|SHOC2|STAMBP
chr8p11	MSigDB_C1	11	44	1686	4.76179	2.05785	25	1	2.74456	0.00605917	0.0378646	BAG4|BRF2|ERLIN2|FNTA|LSM1|POLB|RNF170|SMIM19|THAP1|TM2D2|VDAC3
NIKOLSKY_BREAST_CANCER_8P12_P11_AMPLICON	MSigDB_C2	11	44	1686	4.76179	2.05785	25	1	2.74456	0.00605917	0.0378646	BAG4|BRF2|ERLIN2|FNTA|LSM1|POLB|RNF170|SMIM19|THAP1|TM2D2|VDAC3
GSE13547_CTRL_VS_ANTI_IGM_STIM_ZFX_KO_BCELL_12H_DN	MSigDB_C7	7	150	1686	16.2334	3.78657	4.66667	0	-2.74432	0.0060637	0.0378646	AGL|AKAP5|CHCHD7|HSD17B8|LRRC1|LRRC23|RAB3IP
GSE34156_UNTREATED_VS_6H_NOD2_AND_TLR1_TLR2_LIGAND_TREATED_MONOCYTE_DN	MSigDB_C7	7	150	1686	16.2334	3.78657	4.66667	0	-2.74432	0.0060637	0.0378646	COMMD8|CTR9|CWC22|ETNK1|KDM4C|PPIP5K2|TRIM5
cellular modified amino acid metabolic process [GoID:GO:0006575; evidenceTypes:IBA|IDA|IEA|IGI|IMP|ISS|NAS|TAS]	GeneOntology_BP	7	150	1686	16.2334	3.78657	4.66667	0	-2.74432	0.0060637	0.0378646	CHAC2|CPT2|GCLM|GSTZ1|MTRR|PARK7|SLC25A32
vesicle targeting [GoID:GO:0006903; evidenceTypes:IBA|IDA|IEA|IMP|ISS|TAS]	GeneOntology_BP	11	44	1686	4.76179	2.05785	25	1	2.74456	0.00605917	0.0378646	AP1AR|ARFGAP3|C17ORF75|EXOC6|KLHL12|PDCD6|SAR1B|SNAP29|STARD3NL|TBC1D23|TMED2
Sadanandam(PMID:23584089)_TA	PAPER	7	150	1686	16.2334	3.78657	4.66667	0	-2.74432	0.0060637	0.0378646	CAB39L|CDK6|CIBAR1|FGGY|LINC01003|LRIF1|SPAG1
IL4_activated_human_CLL_cells (PMID:25280001)	SignatureDB	7	150	1686	16.2334	3.78657	4.66667	0	-2.74432	0.0060637	0.0378646	ATPAF1|EIF2AK4|FAM126A|SERP1|SPAG1|TBC1D8|ZNF443
MYOD_Q6_01	MSigDB_C3	12	213	1686	23.0514	4.503	5.6338	0	-2.74412	0.00606725	0.0378801	ALG10|ARL5B|ARL8B|CTR9|DPCD|FAM126A|KIF9|KLHL18|MYL6B|NADK2|PRKAG1|WDR20
DDB2 complex	CORUM	5	12	1686	1.29867	1.07578	41.6667	1	2.74332	0.00608222	0.0379469	COPS2|COPS4|COPS5|COPS8|RBX1
PC2 complex	CORUM	5	12	1686	1.29867	1.07578	41.6667	1	2.74332	0.00608222	0.0379469	MED10|MED17|MED21|MED6|MED7
protein insertion into mitochondrial inner membrane [GoID:GO:0045039; evidenceTypes:IBA|IDA|ISS|TAS]	GeneOntology_BP	5	12	1686	1.29867	1.07578	41.6667	1	2.74332	0.00608222	0.0379469	NDUFA13|ROMO1|TIMM10|TIMM10B|TIMM9
Zellweger syndrome	UniProt-Keyword	5	12	1686	1.29867	1.07578	41.6667	1	2.74332	0.00608222	0.0379469	PEX1|PEX12|PEX13|PEX19|PEX2
REACTOME_DNA_REPLICATION_PRE_INITIATION	MSigDB_C2	17	82	1686	8.87425	2.80583	20.7317	1	2.74142	0.00611738	0.0381596	ORC4|POLE4|PRIM2|PSMA1|PSMA2|PSMA3|PSMA5|PSMA7|PSMA8|PSMB3|PSMC1|PSMC2|PSMC6|PSMD1|PSMD13|PSMD14|RPA2
ELF1_Q6	MSigDB_C3	13	225	1686	24.3501	4.6263	5.77778	0	-2.74083	0.0061284	0.0382216	BAZ1A|C1ORF43|CMAS|DERL1|DNAJA2|EIPR1|GOLPH3L|NCK1|OSER1|PPP3CA|PPP4R3B|SRSF8|TBC1D8
MIR5196_5P	MSigDB_C3	14	237	1686	25.6488	4.74621	5.90717	0	-2.73974	0.00614875	0.0383418	C2ORF49|CAPZA1|CDC42|CSTF2T|LSM5|MOSMO|PRKAG1|PYM1|RAP1A|RB1CC1|TAOK3|TM9SF1|TRDMT1|UBAP1
MIR21_3P	MSigDB_C3	22	116	1686	12.5538	3.33355	18.9655	1	2.73888	0.00616485	0.0384355	C9ORF72|CDADC1|CDK17|CHIC2|DCUN1D4|FYTTD1|NAP1L5|NFYB|OARD1|PDCD10|POLR2M|PPP1R2|SLC35B3|SMARCE1|STAU2|STK38L|TMA16|TOGARAM1|TOPORS|UBA3|UMAD1|ZZZ3
REACTOME_ABC_TRANSPORTER_DISORDERS	MSigDB_C2	15	69	1686	7.46736	2.57491	21.7391	1	2.7387	0.00616821	0.0384497	DERL1|ERLIN2|PSMA1|PSMA2|PSMA3|PSMA5|PSMA7|PSMA8|PSMB3|PSMC1|PSMC2|PSMC6|PSMD1|PSMD13|PSMD14
SRF_C	MSigDB_C3	10	188	1686	20.3459	4.23393	5.31915	0	-2.73798	0.0061817	0.0385	ANAPC15|CFL2|LYRM1|MYL6|POPDC2|PPP1R12A|SCOC|SLC25A4|TANK|ZNF644
GSE13411_PLASMA_CELL_VS_MEMORY_BCELL_DN	MSigDB_C7	10	188	1686	20.3459	4.23393	5.31915	0	-2.73798	0.0061817	0.0385	CAMLG|CD52|HPS5|OSER1|PFDN5|RCN2|RPL10|SINHCAF|TAOK3|USE1
GSE19198_6H_VS_24H_IL21_TREATED_TCELL_UP	MSigDB_C7	10	188	1686	20.3459	4.23393	5.31915	0	-2.73798	0.0061817	0.0385	EMC4|GORAB|ISOC1|MAP4K5|NDUFB9|SRD5A3|TMEM223|TMEM50B|TYW5|ZSCAN16
GSE24634_IL4_VS_CTRL_TREATED_NAIVE_CD4_TCELL_DAY7_DN	MSigDB_C7	10	188	1686	20.3459	4.23393	5.31915	0	-2.73798	0.0061817	0.0385	APOO|COX5B|CST6|EFCAB2|HSD17B6|KLHL18|PEX19|SARS1|SH3GLB1|TBK1
GSE40274_FOXP3_VS_FOXP3_AND_EOS_TRANSDUCED_ACTIVATED_CD4_TCELL_UP	MSigDB_C7	10	188	1686	20.3459	4.23393	5.31915	0	-2.73798	0.0061817	0.0385	ABHD17B|AGL|CLN5|DTD1|HIBADH|PIP4P2|RDH14|SOCS5|TXNDC15|ZNF394
MIR4799_5P	MSigDB_C3	54	355	1686	38.419	5.78642	15.2113	1	2.73716	0.00619721	0.0385898	ABHD13|AGGF1|APPBP2|ARL8B|ATE1|ATG3|AZIN1|BMT2|BOLA3|C11ORF54|C11ORF58|C14ORF28|C21ORF91|CAMTA1|CARNMT1|CCDC186|CCDC91|CHUK|CNST|DR1|ELMOD2|EXOC5|FAM200B|FUBP3|GGACT|GHITM|GPAM|HSPA13|IKZF5|IPMK|LARP4|METTL9|NDFIP2|NEK4|NUP155|OTUD6B|PCGF5|PFDN4|POC1B|PPM1A|PRKAA1|RAD51AP1|RNLS|SAR1B|SCYL2|SETD9|SOCS6|SPAG1|THUMPD1|TMEM106B|TMEM135|TWF1|ZNF322|ZYG11B
ubiquitin-like protein transferase activity [GoID:GO:0019787; evidenceTypes:EXP|IBA|IDA|IEA|IGI|IMP|IPI|ISS|NAS|TAS]	GeneOntology_MF	61	410	1686	44.3713	6.20729	14.878	1	2.73679	0.00620428	0.0386271	ANAPC11|ANKRD39|ARIH1|ATG10|ATG3|AUP1|CDC23|CDC42|COP1|CUL2|DCUN1D4|ERCC8|FBXL3|FBXO22|FBXO25|FBXO3|FEM1B|G2E3|GLMN|ITCH|KIAA1586|KLHL20|LTN1|MED10|MED18|MED21|MED30|MED6|MED7|NSMCE2|PARK7|PEX12|RBX1|RCHY1|RNF103|RNF111|RNF115|RNF139|RNF14|RNF170|RNF181|RNF2|RNF25|RNF7|RNFT1|SIAH1|SKP1|TOPORS|TRIM13|TRIM23|TRIM5|TRIM61|UBA3|UBE2B|UBE2L3|UBE2N|UBE2Q2|UBE2W|UBE3B|UHRF2|ZNRF2
REACTOME_ANTI_INFLAMMATORY_RESPONSE_FAVOURING_LEISHMANIA_PARASITE_INFECTION	MSigDB_C2	4	109	1686	11.7963	3.23214	3.66972	0	-2.73513	0.00623557	0.0387608	CREB1|GNAI3|GNG5|RLN2
REACTOME_RNA_POLYMERASE_III_TRANSCRIPTION_INITIATION_FROM_TYPE_3_PROMOTER	MSigDB_C2	8	27	1686	2.92201	1.6129	29.6296	1	2.73533	0.00623179	0.0387608	BRF2|POLR2K|POLR3C|POLR3F|SNAPC1|SNAPC3|SNAPC5|ZNF143
MIR325	MSigDB_C3	8	27	1686	2.92201	1.6129	29.6296	1	2.73533	0.00623179	0.0387608	ABRAXAS2|ATG12|DNAJB9|ISOC1|MAGOHB|NR2C1|PACC1|UTP23
MODULE_321	MSigDB_C4	4	109	1686	11.7963	3.23214	3.66972	0	-2.73513	0.00623557	0.0387608	FABP5|GCLM|TRDMT1|TWSG1
transmembrane transporter binding [GoID:GO:0044325; evidenceTypes:IBA|IDA|IEA|IPI|ISS|TAS]	GeneOntology_MF	4	109	1686	11.7963	3.23214	3.66972	0	-2.73513	0.00623557	0.0387608	CRBN|FKBP1B|SLC5A3|SRI
cardiac muscle contraction [GoID:GO:0060048; evidenceTypes:IBA|IC|IDA|IEA|IMP|ISS|NAS|TAS]	GeneOntology_BP	4	109	1686	11.7963	3.23214	3.66972	0	-2.73513	0.00623557	0.0387608	FKBP1B|NUP155|SRI|TMEM38B
positive regulation of cell-substrate adhesion [GoID:GO:0010811; evidenceTypes:HMP|IBA|IC|IDA|IEA|IGI|IMP|ISS|NAS|TAS]	GeneOntology_BP	4	109	1686	11.7963	3.23214	3.66972	0	-2.73513	0.00623557	0.0387608	CDC42|CDK6|ITGB1BP1|TSTA3
protein quality control for misfolded or incompletely synthesized proteins [GoID:GO:0006515; evidenceTypes:IBA|IDA|IEA|IMP|ISS]	GeneOntology_BP	8	27	1686	2.92201	1.6129	29.6296	1	2.73533	0.00623179	0.0387608	ATXN3|AUP1|DERL1|KLHL15|TOR1A|UBE2W|UFD1|ZYG11B
regulation of cellular response to transforming growth factor beta stimulus [GoID:GO:1903844; evidenceTypes:IBA|IDA|IEA|IEP|IGI|IMP|ISS|NAS|TAS]	GeneOntology_BP	4	109	1686	11.7963	3.23214	3.66972	0	-2.73513	0.00623557	0.0387608	LEMD3|MPP5|PPM1A|RNF111
GU_PDEF_TARGETS_UP	MSigDB_C2	1	63	1686	6.81802	2.46089	1.5873	0	-2.73273	0.0062811	0.0389961	MAPK9
SHEPARD_BMYB_TARGETS	MSigDB_C2	1	63	1686	6.81802	2.46089	1.5873	0	-2.73273	0.0062811	0.0389961	PARPBP
ZHONG_PFC_MAJOR_TYPES_OPC	MSigDB_C8	1	63	1686	6.81802	2.46089	1.5873	0	-2.73273	0.0062811	0.0389961	DBI
clathrin-coated pit [GoID:GO:0005905; evidenceTypes:IBA|IDA|IEA|ISS|TAS]	GeneOntology_CC	1	63	1686	6.81802	2.46089	1.5873	0	-2.73273	0.0062811	0.0389961	AP1S3
excitatory postsynaptic potential [GoID:GO:0060079; evidenceTypes:IBA|IDA|IEA|IGI|IMP|ISS|NAS]	GeneOntology_BP	1	63	1686	6.81802	2.46089	1.5873	0	-2.73273	0.0062811	0.0389961	PPP3CA
CD8_T_cell_Newman (PMID:25822800)	SignatureDB	1	63	1686	6.81802	2.46089	1.5873	0	-2.73273	0.0062811	0.0389961	MAP9
MIR208B_5P	MSigDB_C3	37	225	1686	24.3501	4.6263	16.4444	1	2.73162	0.00630247	0.0391219	AP5M1|C12ORF4|CCDC126|CDC73|CNOT8|CRBN|DENND1B|FAM118B|FGFR1OP2|G2E3|GNAI3|KRR1|MAP4K5|MBLAC2|MRPS28|MRS2|NEDD1|ODR4|PAIP2|PDIK1L|PPHLN1|PPP3CA|PSMA8|RNF111|SCOC|SDE2|SERP1|SLC35A5|SLK|TENT2|TMEM170B|TRAPPC13|TTC1|UBE2B|UBE2N|ZNF443|ZNF823
QI_PBMC_ZOSTAVAX_AGE_50_75YO_CORRELATED_WITH_CONTRACTION_OF_VZV_SPECIFIC_T_CELLS_PEAK_TO_28DYAT_1DY_NEGATIVE	MSigDB_C7	29	166	1686	17.965	3.98134	17.4699	1	2.73099	0.00631437	0.0391821	ATP5PD|BLZF1|BOLA2|C12ORF57|COMMD6|FAU|GDPD1|IFI27L2|MICOS13|MRPL14|MRPL20|MRPL41|MRPL51|MRPL54|NAA20|NCK1|NDUFA12|NDUFA13|NDUFB5|NT5C3A|OCIAD2|POLE4|RBM12B|RPS27L|SMIM26|TOMM6|UNC50|UQCR10|VPS25
cytoskeleton-dependent intracellular transport [GoID:GO:0030705; evidenceTypes:IBA|IDA|IEA|IGI|IMP|ISS|NAS|TAS]	GeneOntology_BP	29	166	1686	17.965	3.98134	17.4699	1	2.73099	0.00631437	0.0391821	ACTR10|ARL3|ARL8B|BBS12|BLOC1S1|BLOC1S2|BLOC1S4|BLOC1S5|BLOC1S6|CCDC186|CDC42|DYNC2LI1|HSBP1|IFT20|IFT27|IFT43|IFT52|IFT74|IFT81|IFT88|KIF3A|MGARP|RAB21|RHOT1|SNAPIN|SPAST|TTC26|TTC30A|TTC30B
GSE17721_CPG_VS_GARDIQUIMOD_2H_BMDC_DN	MSigDB_C7	32	188	1686	20.3459	4.23393	17.0213	1	2.72861	0.0063602	0.0394256	ASB8|ATE1|BAD|CEP20|CHUK|COA5|DDX19B|DERL1|DNAJC12|EVI5|GMFB|GUK1|KBTBD4|KRCC1|MAPK9|MGAT2|PAPOLG|PIGH|PTCD2|RAP1A|RHOT1|RNF111|RNF14|RRN3|SDHAF2|SNAPC3|SVBP|TDP2|TMEM14C|TMEM192|UBAP1|ZCCHC8
GSE17721_POLYIC_VS_GARDIQUIMOD_24H_BMDC_DN	MSigDB_C7	32	188	1686	20.3459	4.23393	17.0213	1	2.72861	0.0063602	0.0394256	ACTR6|ADSS2|APIP|ARL16|ARMC1|BTF3L4|C11ORF58|C16ORF87|CHAC2|CIAO1|CYRIB|DNAJC18|DRG1|ECD|ETFDH|ETFRF1|FAM174A|IFT22|MOB4|MTFR1|NAA30|NIF3L1|OTUD6B|PDCL|PPP2CA|PTPMT1|RIOK2|RPF1|RXYLT1|SNX4|UQCRB|ZFYVE21
GSE19941_LPS_VS_LPS_AND_IL10_STIM_IL10_KO_NFKBP50_KO_MACROPHAGE_DN	MSigDB_C7	9	175	1686	18.939	4.08665	5.14286	0	-2.72855	0.00636137	0.0394256	AP5M1|ARL5B|DUSP11|HINT1|KIF3A|KLHDC2|PAQR3|STYX|TMEM64
GSE29164_DAY3_VS_DAY7_UNTREATED_MELANOMA_UP	MSigDB_C7	9	175	1686	18.939	4.08665	5.14286	0	-2.72855	0.00636137	0.0394256	CHCHD7|COMMD6|GGPS1|LAMTOR5|LPGAT1|MOSMO|PRUNE1|RWDD3|SMIM29
GSE32986_UNSTIM_VS_GMCSF_STIM_DC_UP	MSigDB_C7	9	175	1686	18.939	4.08665	5.14286	0	-2.72855	0.00636137	0.0394256	CCNH|ICE2|MAGOHB|METTL22|PFN2|PLPP6|RGS10|RIMKLB|SBDS
GSE39916_B_CELL_SPLEEN_VS_PLASMA_CELL_BONE_MARROW_DN	MSigDB_C7	9	175	1686	18.939	4.08665	5.14286	0	-2.72855	0.00636137	0.0394256	ADK|CCDC126|CHIC1|CIBAR1|IFT81|NUDT16L1|PFN2|SURF1|ZDHHC2
GSE9509_10MIN_VS_30MIN_LPS_STIM_IL10_KO_MACROPHAGE_UP	MSigDB_C7	32	188	1686	20.3459	4.23393	17.0213	1	2.72861	0.0063602	0.0394256	ATG101|CDC123|COMMD8|COX6A1|DAD1|EEF1AKMT2|EIF2S2|EPRS1|GGCX|HSBP1|MICOS10|MKKS|MRPL20|MRPL27|MRPL48|NDUFA12|NDUFB5|OST4|PARK7|PIGK|PIGY|POLR2K|RAN|SDHB|SELENOK|SMIM27|STARD3NL|SUCLG1|TM2D2|TMED2|TMEM258|VPS29
MIR655_3P	MSigDB_C3	57	379	1686	41.0164	5.9741	15.0396	1	2.72781	0.00637556	0.0395067	ABHD13|AEBP2|ANKRD13C|AP1S3|APC|ARPP19|C11ORF58|C2ORF69|C5ORF63|C8ORF76|CAPZA1|CAPZA2|CDADC1|CDK17|CHIC1|CHIC2|DCTN6|DENND1B|DPH6|EIF2S2|FAM174A|FBXL3|FSD1L|FZD6|GMFB|GNAI3|GNPAT|GPN3|GTF2A1|GTF2H1|IPMK|MOB4|PIGK|PPP4R3B|PTP4A1|RIC1|RNF111|RPS6KB1|SCAMP1|SCOC|SIAH1|SINHCAF|SNAPC1|STK38L|TAF1A|TMEM117|TMEM263|TRIM5|TVP23B|TYW5|UBA6|UBAP1|UBXN8|USP8|XRCC4|YIPF5|ZNF77
KUROZUMI_RESPONSE_TO_ONCOCYTIC_VIRUS	MSigDB_C2	0	44	1686	4.76179	2.05785	0	0	-2.72511	0.00642802	0.0396659
REACTOME_CHONDROITIN_SULFATE_DERMATAN_SULFATE_METABOLISM	MSigDB_C2	0	44	1686	4.76179	2.05785	0	0	-2.72511	0.00642802	0.0396659
REACTOME_HEPARAN_SULFATE_HEPARIN_HS_GAG_METABOLISM	MSigDB_C2	0	44	1686	4.76179	2.05785	0	0	-2.72511	0.00642802	0.0396659
STAMBOLSKY_TARGETS_OF_MUTATED_TP53_DN	MSigDB_C2	0	44	1686	4.76179	2.05785	0	0	-2.72511	0.00642802	0.0396659
WP_HEMATOPOIETIC_STEM_CELL_DIFFERENTIATION	MSigDB_C2	0	44	1686	4.76179	2.05785	0	0	-2.72511	0.00642802	0.0396659
WP_PROSTAGLANDIN_SYNTHESIS_AND_REGULATION	MSigDB_C2	0	44	1686	4.76179	2.05785	0	0	-2.72511	0.00642802	0.0396659
GCM_SIRT2	MSigDB_C4	0	44	1686	4.76179	2.05785	0	0	-2.72511	0.00642802	0.0396659
GNF2_CD1D	MSigDB_C4	0	44	1686	4.76179	2.05785	0	0	-2.72511	0.00642802	0.0396659
GNF2_IL2RB	MSigDB_C4	0	44	1686	4.76179	2.05785	0	0	-2.72511	0.00642802	0.0396659
MODULE_234	MSigDB_C4	0	44	1686	4.76179	2.05785	0	0	-2.72511	0.00642802	0.0396659
MODULE_259	MSigDB_C4	0	44	1686	4.76179	2.05785	0	0	-2.72511	0.00642802	0.0396659
GAO_LARGE_INTESTINE_24W_C10_ENTEROCYTE	MSigDB_C8	0	44	1686	4.76179	2.05785	0	0	-2.72511	0.00642802	0.0396659
integral component of organelle membrane [GoID:GO:0031301; evidenceTypes:HDA|IBA|IC|IDA|IEA|IMP|ISS|NAS|TAS]	GeneOntology_CC	52	340	1686	36.7957	5.66564	15.2941	1	2.72599	0.00641089	0.0396659	ABCB10|APOO|ATP2C1|AUP1|BET1|BNIP1|CAMLG|CHCHD6|COA3|COX16|COX18|DERL1|DPM3|EMC2|EMC3|EMC4|ETFDH|GHITM|KTN1|LEMD3|MFF|MFN1|MGARP|MICOS10|MICOS13|MPC2|MTLN|PET100|PEX11B|PEX12|PEX13|PEX2|PIGK|RER1|RHOT1|SGMS1|SLC25A17|SLC25A4|SLC35A3|SLC35A5|SLC35B3|SMDT1|TIMM23B|TMCO1|TMEM70|TOMM20|TVP23B|UBXN8|UNC50|UQCC3|VAMP4|ZDHHC20
phosphatidylserine binding [GoID:GO:0001786; evidenceTypes:IBA|IDA|IEA|IMP|IPI|ISS]	GeneOntology_MF	0	44	1686	4.76179	2.05785	0	0	-2.72511	0.00642802	0.0396659
apoptotic cell clearance [GoID:GO:0043277; evidenceTypes:IBA|IDA|IEA|IGI|IMP|ISS]	GeneOntology_BP	0	44	1686	4.76179	2.05785	0	0	-2.72511	0.00642802	0.0396659
glial cell migration [GoID:GO:0008347; evidenceTypes:IDA|IEA|IMP|ISS|TAS]	GeneOntology_BP	0	44	1686	4.76179	2.05785	0	0	-2.72511	0.00642802	0.0396659
negative regulation of endocytosis [GoID:GO:0045806; evidenceTypes:IBA|IDA|IEA|IGI|IMP|ISS|TAS]	GeneOntology_BP	0	44	1686	4.76179	2.05785	0	0	-2.72511	0.00642802	0.0396659
positive regulation of epithelial to mesenchymal transition [GoID:GO:0010718; evidenceTypes:IBA|IDA|IEA|IMP|ISS|NAS]	GeneOntology_BP	0	44	1686	4.76179	2.05785	0	0	-2.72511	0.00642802	0.0396659
regulation of chondrocyte differentiation [GoID:GO:0032330; evidenceTypes:IBA|IDA|IEA|IMP|ISS|TAS]	GeneOntology_BP	0	44	1686	4.76179	2.05785	0	0	-2.72511	0.00642802	0.0396659
regulation of sodium ion transmembrane transporter activity [GoID:GO:2000649; evidenceTypes:IBA|IDA|IEA|IMP|ISS|NAS|TAS]	GeneOntology_BP	0	44	1686	4.76179	2.05785	0	0	-2.72511	0.00642802	0.0396659
Chiche(PMID: 24644022)-2014_M9.10	PAPER	0	44	1686	4.76179	2.05785	0	0	-2.72511	0.00642802	0.0396659
Li(PMID: 24336226)-2013-MolSigVaccines_enriched in NK cells (I) (M7.2)	PAPER	0	44	1686	4.76179	2.05785	0	0	-2.72511	0.00642802	0.0396659
Myeloma_MS_subgroup_up (PMID:16728703)	SignatureDB	0	44	1686	4.76179	2.05785	0	0	-2.72511	0.00642802	0.0396659
MORF_CAMK4	MSigDB_C4	12	212	1686	22.9432	4.49256	5.66038	0	-2.724	0.00644961	0.0397922	ABCB10|ARL3|ATXN3|CDC73|COQ7|JRKL|LPGAT1|MSH3|RB1CC1|RBMXL1|ZBTB14|ZSCAN26
CASORELLI_ACUTE_PROMYELOCYTIC_LEUKEMIA_UP	MSigDB_C2	8	162	1686	17.5321	3.93359	4.93827	0	-2.72251	0.00647889	0.0399213	ATP6V1G1|DRG1|MRPL33|MRPS30|NDUFS4|PSMA1|TANK|TOMM20
DOANE_RESPONSE_TO_ANDROGEN_UP	MSigDB_C2	8	162	1686	17.5321	3.93359	4.93827	0	-2.72251	0.00647889	0.0399213	AKAP5|ELOA-AS1|HSPA4|JRKL|MINDY3|SMIM27|SRD5A1|STK3
GAUSSMANN_MLL_AF4_FUSION_TARGETS_A_DN	MSigDB_C2	2	79	1686	8.54959	2.7543	2.53165	0	-2.72225	0.006484	0.0399213	C3ORF38|SH3BGR
KEGG_SMALL_CELL_LUNG_CANCER	MSigDB_C2	2	79	1686	8.54959	2.7543	2.53165	0	-2.72225	0.006484	0.0399213	CDK6|CHUK
MORI_PRE_BI_LYMPHOCYTE_UP	MSigDB_C2	2	79	1686	8.54959	2.7543	2.53165	0	-2.72225	0.006484	0.0399213	DBI|RAN
REACTOME_TRANSPORT_OF_INORGANIC_CATIONS_ANIONS_AND_AMINO_ACIDS_OLIGOPEPTIDES	MSigDB_C2	2	79	1686	8.54959	2.7543	2.53165	0	-2.72225	0.006484	0.0399213	SLC25A26|SRI
MIR541_3P	MSigDB_C3	2	79	1686	8.54959	2.7543	2.53165	0	-2.72225	0.006484	0.0399213	CISD1|LRTOMT
GSE13887_ACT_CD4_VS_NO_TREATED_CD4_TCELL_DN	MSigDB_C7	2	79	1686	8.54959	2.7543	2.53165	0	-2.72225	0.006484	0.0399213	LSM1|TMEM42
GSE15330_LYMPHOID_MULTIPOTENT_VS_PRO_BCELL_UP	MSigDB_C7	8	162	1686	17.5321	3.93359	4.93827	0	-2.72251	0.00647889	0.0399213	EBAG9|NUP58|RIMKLB|RNF103|SERP1|TFB2M|TM2D2|UQCRB
GSE45365_WT_VS_IFNAR_KO_BCELL_MCMV_INFECTION_DN	MSigDB_C7	8	162	1686	17.5321	3.93359	4.93827	0	-2.72251	0.00647889	0.0399213	COX6A1|DAD1|MEIG1|MYLK-AS1|SKP1|SLC25A4|USP53|ZMYND12
muscle cell migration [GoID:GO:0014812; evidenceTypes:IBA|IDA|IEA|IEP|IGI|IMP|ISS|TAS]	GeneOntology_BP	2	79	1686	8.54959	2.7543	2.53165	0	-2.72225	0.006484	0.0399213	AKIRIN1|ITGB1BP1
Chiche(PMID: 24644022)-2014_M9.5	PAPER	2	79	1686	8.54959	2.7543	2.53165	0	-2.72225	0.006484	0.0399213	ARL6IP4|TMEM50B
catabolic process [GoID:GO:0009056; evidenceTypes:HMP|IBA|IC|IDA|IEA|IEP|IGI|IMP|IPI|ISS|NAS|TAS]	GeneOntology_BP	264	2125	1686	229.973	13.3087	12.4235	1	2.72132	0.0065021	0.0400257	ABCD3|ABHD13|ABHD17B|ACADSB|ACOT8|ADH5|AGL|AMACR|AMDHD1|AMN1|ANAPC10|ANAPC11|APC|APPBP2|ARIH1|ARL8B|ATE1|ATG10|ATG101|ATG12|ATG3|ATG4C|ATP5IF1|ATP6V0A2|ATP6V1G1|ATRAID|ATXN3|AUP1|AZIN1|BAD|BBS7|BCKDHB|BNIP2|C9ORF72|CAMLG|CARNMT1|CAT|CDADC1|CDC23|CDC26|CHAC2|CHMP2B|CHMP6|CISD1|CISD2|CLN5|CLPX|CNOT2|CNOT7|CNOT8|COMMD1|COP1|CPT2|CRBN|CUL2|CYP2R1|DERA|DERL1|DNAJB14|DNAJB9|DNAJC18|DRAM2|ECHS1|EIF3E|EIF3H|ELOB|ELOC|ENPP4|ERCC8|ERLIN2|ETFA|ETFDH|FASTKD2|FASTKD3|FBXL13|FBXL15|FBXL3|FBXO22|FBXO33|FBXO8|FEM1B|FMC1|GDPD1|GGACT|GLMN|GLYCTK|GNAI3|GNPDA2|GSTZ1|HACL1|HIBADH|HIBCH|HINT1|HINT2|HSD17B6|HTRA2|HYKK|IAH1|IFT20|IFT88|ILVBL|IMPA1|ITCH|JKAMP|KBTBD7|KLHDC2|KLHL15|KLHL20|KLHL8|KYAT3|LRTOMT|LSM1|LSM5|LTN1|LYPLA1|MAGOHB|MAPK8|MAPK9|MCEE|MRPL44|MTLN|MTREX|MTRR|NDFIP2|NDUFA13|NMNAT1|NNT|NRBF2|NRDE2|NT5C3B|NTAN1|NUDT16L1|NUDT18|NUDT4B|NUDT5|NUDT7|OAZ3|PAIP1|PAOX|PARK7|PDCL3|PELO|PEX13|PEX2|PGM2|PHAX|PHYH|PLA2G12A|PLAA|PNPLA8|POLR2G|PPP1CB|PPP1R8|PRDX5|PRKAA1|PRKAG1|PRPF18|PRUNE1|PSMA1|PSMA2|PSMA3|PSMA5|PSMA7|PSMA8|PSMB3|PSMC1|PSMC2|PSMC6|PSMD1|PSMD13|PSMD14|PYM1|QRICH2|RAB33B|RB1CC1|RBM7|RBX1|RCHY1|RIC1|RIDA|RNASEH2C|RNF103|RNF111|RNF115|RNF139|RNF14|RNF7|RNFT1|RPE|RPEL1|SCFD1|SCOC|SCP2|SH3GLB1|SIAH1|SKP1|SLC25A12|SLC25A17|SLC25A4|SLIRP|SMUG1|SNAP29|SNAPIN|SNX1|SOCS4|SOCS5|SOCS6|SPOPL|SPSB2|SPTLC1|SRD5A1|SRD5A3|STYX|SUMO1|SVIP|TBK1|TDG|TENT2|TENT4B|TIGAR|TM9SF1|TMEM106B|TMEM41B|TMEM67|TMEM9|TMTC3|TOPORS|TOR1A|TRDMT1|TRIM13|TRIM5|TSG101|TTC37|UBA6|UBAP1|UBE2B|UBE2L3|UBE2N|UBE2V2|UBE2W|UBE3B|UBXN2B|UBXN6|UBXN8|UFD1|UFM1|USE1|USP15|USP16|USP38|USP8|UTP25|VPS25|VPS28|VPS29|VPS35|XRN2|YOD1|YTHDF3|ZCCHC17|ZCCHC8|ZDHHC2|ZRANB1|ZYG11B
FOSTER_TOLERANT_MACROPHAGE_UP	MSigDB_C2	7	149	1686	16.1252	3.77405	4.69799	0	-2.7209	0.00651039	0.040049	CLN5|IFRD1|KPNA4|PRDX5|TANK|TRIM23|ZDHHC2
GROSS_HYPOXIA_VIA_ELK3_DN	MSigDB_C2	7	149	1686	16.1252	3.77405	4.69799	0	-2.7209	0.00651039	0.040049	ACBD3|ATF1|CHIC2|EPRS1|IFRD1|PRDX5|RABGEF1
GSE43863_TH1_VS_TFH_EFFECTOR_CD4_TCELL_UP	MSigDB_C7	7	149	1686	16.1252	3.77405	4.69799	0	-2.7209	0.00651039	0.040049	DENND1B|MIER1|PLAA|PSMD14|RNF2|RPAP3|SNAPC1
GSE7509_UNSTIM_VS_FCGRIIB_STIM_DC_UP	MSigDB_C7	7	149	1686	16.1252	3.77405	4.69799	0	-2.7209	0.00651039	0.040049	AK3|NUDT16L1|PPIL1|RYK|SOCS5|STAU2|TMED2
Lipoprotein	UniProt-Keyword	49	626	1686	67.7474	7.61522	7.82748	0	-2.72028	0.00652258	0.0401171	ABHD17B|AKAP5|AP1AR|ARL1|ARL13B|ARL3|ARL5B|ARL6|CCNY|CD52|CDC42|CHCHD6|CHIC1|CHIC2|CHMP6|CYRIB|DNAJA1|DNAJA2|FRS2|GNAI3|GNG5|LAMTOR1|MIEN1|NDUFB7|NRAS|PARK7|PEX19|PPM1A|PPP3R1|PRDX5|PSMC1|PTP4A1|RAB11A|RAB21|RAB28|RAB33B|RAB4A|RAP1A|RAP1B|RAP2A|RGS10|SCYL3|STOML2|SVIP|TMEM106B|ZDHHC2|ZDHHC20|ZDHHC4|ZNRF2
GSE15930_STIM_VS_STIM_AND_IFNAB_72H_CD8_T_CELL_DN	MSigDB_C7	31	181	1686	19.5883	4.1553	17.1271	1	2.71954	0.00653722	0.0401932	ARFGAP3|CAPZA2|CISD1|COPZ1|CWC15|DCAF13|EMC2|GRPEL2|KANSL2|KTN1|LACTB2|MFSD14A|MIF4GD|MRPL27|MRPS14|MSH3|MYCBP|NUDT5|OGFOD2|RFK|RNF181|SCAMP1|SELENOK|SERTAD1|SH3BGR|SLC25A4|TANK|THUMPD1|TSFM|UBA3|ZNHIT3
GSE2770_IL12_AND_TGFB_VS_IL4_TREATED_ACT_CD4_TCELL_6H_UP	MSigDB_C7	31	181	1686	19.5883	4.1553	17.1271	1	2.71954	0.00653722	0.0401932	ACBD6|BET1|CAND1|CDC123|CDC73|CLUAP1|COQ7|EMC4|FAM204A|GLYCTK|HAUS6|ILF2|KYAT3|LRRC40|MACO1|MAGOHB|MDH1|MOAP1|MRPL35|NSMCE2|PARPBP|PPA2|PPP4R2|PRIM2|PRUNE1|RAP1GDS1|RBBP5|SLC10A7|TAF13|TMX1|VDAC3
negative regulation of sequestering of calcium ion [GoID:GO:0051283; evidenceTypes:IBA|IC|IDA|IEA|IGI|IMP|ISS|TAS]	GeneOntology_BP	3	94	1686	10.1729	3.00297	3.19149	0	-2.7186	0.00655587	0.0402731	FKBP1B|SRI|TMEM38B
peptidyl-threonine phosphorylation [GoID:GO:0018107; evidenceTypes:IBA|IDA|IEA|IGI|IMP|ISS|NAS|TAS]	GeneOntology_BP	3	94	1686	10.1729	3.00297	3.19149	0	-2.7186	0.00655587	0.0402731	DYRK4|MAPK8|TBK1
positive regulation of lymphocyte differentiation [GoID:GO:0045621; evidenceTypes:IBA|IDA|IEA|IGI|IMP|ISS|NAS|TAS]	GeneOntology_BP	3	94	1686	10.1729	3.00297	3.19149	0	-2.7186	0.00655587	0.0402731	BAD|PPP2R3C|SOCS5
CB_1p5_up (PMID:22740445)	SignatureDB	3	94	1686	10.1729	3.00297	3.19149	0	-2.7186	0.00655587	0.0402731	G2E3|HYLS1|LIG4
Tcell_PIind4x_Feske_Fig6 (PMID:11276202)	SignatureDB	3	94	1686	10.1729	3.00297	3.19149	0	-2.7186	0.00655587	0.0402731	CDK6|PPP1R2|TDG
MIR548BB_3P	MSigDB_C3	77	539	1686	58.332	7.08679	14.2857	1	2.71818	0.00656429	0.0403178	ABHD13|AEBP2|AGL|ANKRD13C|ARL6IP6|ATP6V0A2|AZIN1|BBS9|BTBD10|CAMTA1|CDK17|CHUK|CNOT7|COPS2|CPEB4|CRLS1|CSNK1G3|CYRIB|DCUN1D4|DNAJA2|DNAL4|DPY30|ELMOD2|ERGIC2|ERO1B|ETNK1|FSD1L|FYTTD1|FZD6|G2E3|GABPA|GCFC2|GMCL1|GNAI3|GORAB|GRPEL2|HUS1|ICE2|KIN|KLHL15|KPNA4|LAMTOR1|LARP4|LIN7C|LPGAT1|MAGOHB|MAPK8|MFSD14B|MGARP|MOB4|MOSMO|PAPOLG|PDCL3|PPP1R2|RB1CC1|RBM27|SAR1B|SCYL2|SLC35A3|SMIM10L1|SMIM7|SOCS5|SOCS6|SPTSSA|STOML2|TANK|TBCA|TM2D3|TMEM128|TMEM170B|TMEM64|TSEN15|USP16|USP38|YTHDF3|ZBTB21|ZBTB41
ZWANG_EGF_INTERVAL_DN	MSigDB_C2	10	187	1686	20.2376	4.22279	5.34759	0	-2.71674	0.00659289	0.0404097	ETFDH|IKZF5|MED28|METTL23|NUDT2|PARD6B|TMEM101|TOMM40L|URB1-AS1|ZNF585A
GSE20366_TREG_VS_NAIVE_CD4_TCELL_HOMEOSTATIC_CONVERSION_DN	MSigDB_C7	10	187	1686	20.2376	4.22279	5.34759	0	-2.71674	0.00659289	0.0404097	GPN1|HIBADH|MCEE|RIC1|SLC25A51|STAU2|TMEM38B|UBE2W|ZFP69|ZNF846
GSE20727_CTRL_VS_H2O2_TREATED_DC_DN	MSigDB_C7	10	187	1686	20.2376	4.22279	5.34759	0	-2.71674	0.00659289	0.0404097	BTF3L4|CNST|CRBN|MAP4K5|PAPOLG|PFDN5|PPP2R5E|RAB11A|STXBP3|ZDHHC2
GSE21360_PRIMARY_VS_QUATERNARY_MEMORY_CD8_TCELL_DN	MSigDB_C7	10	187	1686	20.2376	4.22279	5.34759	0	-2.71674	0.00659289	0.0404097	ASTE1|CCDC91|CREB1|LEMD3|LIPT1|MORF4L1|PPP1R12A|RYK|ZBED5|ZNF14
GSE26343_UNSTIM_VS_LPS_STIM_MACROPHAGE_UP	MSigDB_C7	10	187	1686	20.2376	4.22279	5.34759	0	-2.71674	0.00659289	0.0404097	ATP5MG|C1ORF131|EMG1|FAM217B|LYRM1|OSTC|RBMXL1|RRP15|SLC35B3|TMA16
GSE37416_12H_VS_24H_F_TULARENSIS_LVS_NEUTROPHIL_UP	MSigDB_C7	10	187	1686	20.2376	4.22279	5.34759	0	-2.71674	0.00659289	0.0404097	CHUK|DNAJA1|GMFB|GNAI3|METTL22|NXT1|PPP3CA|PRKAA1|SPAG1|TAOK3
GSE39110_UNTREATED_VS_IL2_TREATED_CD8_TCELL_DAY6_POST_IMMUNIZATION_DN	MSigDB_C7	10	187	1686	20.2376	4.22279	5.34759	0	-2.71674	0.00659289	0.0404097	ADK|C1ORF74|CCDC126|IFT81|LRRC23|MRPS6|PFN2|TWSG1|UBXN8|YEATS4
GSE40068_CXCR5POS_BCL6POS_TFH_VS_CXCR5NEG_BCL6NEG_CD4_TCELL_DN	MSigDB_C7	10	187	1686	20.2376	4.22279	5.34759	0	-2.71674	0.00659289	0.0404097	BTF3L4|C1ORF74|CREB1|LRRC1|MACO1|MRPL30|RAB3IP|RGS10|YEATS4|ZNF22
GSE40225_WT_VS_RIP_B7X_DIABETIC_MOUSE_PANCREATIC_CD8_TCELL_UP	MSigDB_C7	10	187	1686	20.2376	4.22279	5.34759	0	-2.71674	0.00659289	0.0404097	AP4S1|CCNY|CHIC1|GALNT7|LPGAT1|TTC32|UTP25|WDR5B|ZDHHC2|ZNRF2
GSE40655_FOXO1_KO_VS_WT_NTREG_UP	MSigDB_C7	10	187	1686	20.2376	4.22279	5.34759	0	-2.71674	0.00659289	0.0404097	COQ5|EMG1|EXOSC1|HEATR1|NTAN1|PPP1R12A|TMEM64|VPS28|ZNF146|ZSCAN26
GSE40666_WT_VS_STAT1_KO_CD8_TCELL_WITH_IFNA_STIM_90MIN_DN	MSigDB_C7	10	187	1686	20.2376	4.22279	5.34759	0	-2.71674	0.00659289	0.0404097	DCLRE1A|DMRT1|FABP5|HSPA4L|IFI27L2|LRR1|PUS10|RWDD4|TBC1D19|TMEM64
GSE7548_DAY7_VS_DAY28_PCC_IMMUNIZATION_CD4_TCELL_DN	MSigDB_C7	10	187	1686	20.2376	4.22279	5.34759	0	-2.71674	0.00659289	0.0404097	BCAP29|COX5B|FKBP1B|GSTZ1|MFN1|NDUFA7|NDUFB7|PARK7|PSMB3|SURF1
TGCCTTA_MIR124A	MSigDB_C3	38	507	1686	54.8689	6.88051	7.49507	0	-2.71438	0.00664002	0.0406916	AK3|ATMIN|ATP6V0A2|C1GALT1|CDK6|CHMP2B|CREB1|DENND1B|DMRT1|GNPDA2|LEMD3|LMBRD2|LRRC1|LYSMD3|MAPRE1|MEA1|MFSD14B|MYCBP|NUP58|PAPOLG|PCGF5|PDCD6|PGRMC2|PPP2R5E|RAB11A|RAP2A|RPS6KB1|RWDD4|SERP1|SLC10A7|SLC35F5|SNX4|THAP2|TMEM263|UBE2B|YOD1|ZDHHC20|ZNF706
REACTOME_SIGNALING_BY_ROBO_RECEPTORS	MSigDB_C2	26	145	1686	15.6923	3.72353	17.931	1	2.71318	0.00666404	0.0408165	AKAP5|CDC42|CUL2|ELOB|FAU|MAGOHB|NCK1|PFN2|PSMA1|PSMA2|PSMA3|PSMA5|PSMA7|PSMA8|PSMB3|PSMC1|PSMC2|PSMC6|PSMD1|PSMD13|PSMD14|RBX1|RPL10|RPL22L1|RPL36AL|RPS27L
WP_MITOCHONDRIAL_CII_ASSEMBLY	MSigDB_C2	4	8	1686	0.865781	0.878486	50	1	2.71222	0.00668337	0.0408165	SDHAF2|SDHAF4|SDHB|SDHC
WP_REGULATION_OF_TOLLLIKE_RECEPTOR_SIGNALING_PATHWAY	MSigDB_C2	5	122	1686	13.2032	3.41801	4.09836	0	-2.71225	0.00668281	0.0408165	CHUK|IRAK4|MAPK8|MAPK9|TBK1
MORF_AP2M1	MSigDB_C4	33	196	1686	21.2116	4.32195	16.8367	1	2.71239	0.00668	0.0408165	ATP5ME|C1D|CAPZA1|CNBP|CNIH1|COPS5|COX5B|COX6A1|COX7A2L|DNAJC8|DRG1|EIF4E2|ELOB|FAU|GMFB|HSBP1|MDH1|NDUFA2|PIGC|PSMC1|RAN|RER1|RPL36AL|SAP18|SKP1|SNRPE|SRP9|STOML2|SUMO1|SUMO3|TMED2|UBE2L3|UQCRB
GSE26727_WT_VS_KLF2_KO_LPS_STIM_MACROPHAGE_DN	MSigDB_C7	33	196	1686	21.2116	4.32195	16.8367	1	2.71239	0.00668	0.0408165	BLZF1|CAND1|DIMT1|DYNLL1|EEA1|EIF2S1|FEM1B|GABPB1|GNAI3|GNG5|HPS5|IFRD1|IMPA1|MINPP1|MRPL19|PAQR3|PGGT1B|POP4|PPP2CA|PSMD14|RGS10|RLN2|RNF14|SLC5A3|SNAPC1|SRR|TXNDC9|UBA2|URB2|WDR47|ZNF140|ZNF200|ZNF267
COP9 signalosome complex	CORUM	4	8	1686	0.865781	0.878486	50	1	2.71222	0.00668337	0.0408165	COPS2|COPS4|COPS5|COPS8
Respiratory chain complex I (intermediate VII_650kD), mitochondrial	CORUM	4	8	1686	0.865781	0.878486	50	1	2.71222	0.00668337	0.0408165	NDUFA2|NDUFA6|NDUFA9|NDUFS4
Ubiquitin E3 ligase (CSN1, CSN8, HRT1, SKP1, SKP2, CUL1, CUL2, CUL3)	CORUM	4	8	1686	0.865781	0.878486	50	1	2.71222	0.00668337	0.0408165	COPS8|CUL2|RBX1|SKP1
MICOS complex [GoID:GO:0061617; evidenceTypes:HDA|IBA|IDA]	GeneOntology_CC	4	8	1686	0.865781	0.878486	50	1	2.71222	0.00668337	0.0408165	APOO|CHCHD6|MICOS10|MICOS13
axonemal microtubule [GoID:GO:0005879; evidenceTypes:IBA|IEA|ISS]	GeneOntology_CC	4	8	1686	0.865781	0.878486	50	1	2.71222	0.00668337	0.0408165	ARL6|SAXO2|TTC30A|TTC30B
core mediator complex [GoID:GO:0070847; evidenceTypes:IBA]	GeneOntology_CC	4	8	1686	0.865781	0.878486	50	1	2.71222	0.00668337	0.0408165	MED17|MED18|MED6|MED8
rRNA (adenine) methyltransferase activity [GoID:GO:0016433; evidenceTypes:IBA|IDA|IEA|IMP]	GeneOntology_MF	4	8	1686	0.865781	0.878486	50	1	2.71222	0.00668337	0.0408165	DIMT1|TFB2M|TRMT61B|ZCCHC4
translation activator activity [GoID:GO:0008494; evidenceTypes:IBA|IDA|IMP|TAS]	GeneOntology_MF	4	8	1686	0.865781	0.878486	50	1	2.71222	0.00668337	0.0408165	DHX29|MIF4GD|PAIP1|RPS27L
cellular response to BMP stimulus [GoID:GO:0071773; evidenceTypes:IBA|IDA|IEA|IEP|IGI|IMP|ISS|NAS|TAS]	GeneOntology_BP	5	122	1686	13.2032	3.41801	4.09836	0	-2.71225	0.00668281	0.0408165	FBXL15|LEMD3|PELO|TWSG1|USP15
establishment of vesicle localization [GoID:GO:0051650; evidenceTypes:IBA|IDA|IEA|IMP|ISS|NAS|TAS]	GeneOntology_BP	26	145	1686	15.6923	3.72353	17.931	1	2.71318	0.00666404	0.0408165	AP1AR|ARFGAP3|ARL6|BBS5|BBS7|BLOC1S1|BLOC1S2|BLOC1S4|BLOC1S5|BLOC1S6|C17ORF75|CCDC186|EXOC6|KIF3A|KLHL12|MKKS|PDCD6|RAB11A|SAR1B|SNAP29|SNAPIN|STARD3NL|TBC1D23|TMED2|TMEM230|TOR1A
mitochondrial respiratory chain complex III assembly [GoID:GO:0034551; evidenceTypes:IBA|IDA|IMP]	GeneOntology_BP	4	8	1686	0.865781	0.878486	50	1	2.71222	0.00668337	0.0408165	C12ORF73|LYRM7|SLC25A33|UQCC3
peroxisome fission [GoID:GO:0016559; evidenceTypes:IBA|IDA|IMP]	GeneOntology_BP	4	8	1686	0.865781	0.878486	50	1	2.71222	0.00668337	0.0408165	ACOT8|MFF|PEX11B|PEX19
respiratory chain complex III assembly [GoID:GO:0017062; evidenceTypes:IBA|IDA|IMP]	GeneOntology_BP	4	8	1686	0.865781	0.878486	50	1	2.71222	0.00668337	0.0408165	C12ORF73|LYRM7|SLC25A33|UQCC3
response to BMP [GoID:GO:0071772; evidenceTypes:IBA|IDA|IEA|IEP|IGI|IMP|ISS|NAS|TAS]	GeneOntology_BP	5	122	1686	13.2032	3.41801	4.09836	0	-2.71225	0.00668281	0.0408165	FBXL15|LEMD3|PELO|TWSG1|USP15
snRNA transcription by RNA polymerase III [GoID:GO:0042796; evidenceTypes:IBA|IDA|IMP]	GeneOntology_BP	4	8	1686	0.865781	0.878486	50	1	2.71222	0.00668337	0.0408165	ICE2|SNAPC1|SNAPC3|SNAPC5
GSE23321_CD8_STEM_CELL_MEMORY_VS_NAIVE_CD8_TCELL_UP	MSigDB_C7	30	174	1686	18.8307	4.07509	17.2414	1	2.71096	0.00670878	0.0409506	ARL8B|C12ORF29|C12ORF43|COX20|DNTTIP2|DPM1|ECD|EXTL2|FDX1|FOXN3-AS1|IKBIP|MED19|MFSD14A|MPLKIP|MRPL20|MRPL32|NDUFAB1|ODR4|PKIA|PPP4R2|PTPMT1|SDHB|SELENOT|SETD9|SNAPC1|SUCO|TMA16|USP16|ZBTB21|ZNF79
GSE27786_LSK_VS_LIN_NEG_CELL_DN	MSigDB_C7	30	174	1686	18.8307	4.07509	17.2414	1	2.71096	0.00670878	0.0409506	ADK|AKIRIN1|CARNMT1|COQ7|EXOC5|FASTKD2|GLYCTK|GUK1|HAT1|HELQ|ISCA2|KLHL12|LIAS|LYRM7|MINDY3|MRPL20|MRPL42|MRPL50|MRPS18A|MRPS18C|MRS2|PGRMC2|PSMD14|RFC5|SDHB|STN1|UBE2V2|UFM1|UQCR11|UROD
GSE4142_GC_BCELL_VS_MEMORY_BCELL_DN	MSigDB_C7	30	174	1686	18.8307	4.07509	17.2414	1	2.71096	0.00670878	0.0409506	ACOT8|ATG101|CAB39L|COMMD6|CST6|ETFDH|HACL1|KIN|KRT10|MRS2|NCK1|OARD1|PFDN5|PFN2|PHAX|PIBF1|PPP2R3C|PTS|RDH14|RGS10|SDHAF2|SDHC|SMARCE1|SMIM19|STN1|TADA1|TMCO1|ZFAND1|ZNF14|ZNF22
ZHOU_INFLAMMATORY_RESPONSE_FIMA_DN	MSigDB_C2	39	241	1686	26.0816	4.78547	16.1826	1	2.70928	0.00674298	0.0411453	ANKRD39|ATG4C|ATP23|ATP5MC3|BOLA1|C7ORF25|CLPX|CNOT8|CRBN|DNTTIP1|FAM217B|FANCE|FPGT|FRAT2|GEMIN6|GPAM|HEATR3|INTS10|LRRC1|MBLAC2|MTIF3|NIF3L1|NVL|OSGEPL1|PRMT9|RANBP6|RPAP3|RPE|SPSB2|STN1|TENT4B|TIGAR|TMEM107|TTC30B|YAE1|ZBED5|ZBTB14|ZNF165|ZNF555
BRCA1_DN.V1_DN	MSigDB_C6	4	108	1686	11.688	3.21738	3.7037	0	-2.70834	0.00676207	0.0412122	ERO1B|PTCD2|ZNF124|ZNF32
GSE37533_UNTREATED_VS_PIOGLIZATONE_TREATED_CD4_TCELL_PPARG2_AND_FOXP3_TRASDUCED_UP	MSigDB_C7	4	108	1686	11.688	3.21738	3.7037	0	-2.70834	0.00676207	0.0412122	PIGP|TASP1|TRUB1|TTC32
RNA polymerase II preinitiation complex assembly [GoID:GO:0051123; evidenceTypes:IBA|IDA|IEA]	GeneOntology_BP	7	22	1686	2.3809	1.45615	31.8182	1	2.70848	0.00675929	0.0412122	CAND1|CREB1|DR1|GTF2A2|GTF2B|PSMC2|PSMC6
establishment of pigment granule localization [GoID:GO:0051905; evidenceTypes:IBA|IDA|IEA|IMP|ISS|NAS]	GeneOntology_BP	7	22	1686	2.3809	1.45615	31.8182	1	2.70848	0.00675929	0.0412122	ARL6|BBS5|BBS7|BLOC1S5|BLOC1S6|MKKS|RAB11A
positive regulation of cation transmembrane transport [GoID:GO:1904064; evidenceTypes:IBA|IDA|IEA|IGI|IMP|ISS|NAS|TAS]	GeneOntology_BP	4	108	1686	11.688	3.21738	3.7037	0	-2.70834	0.00676207	0.0412122	ALG10B|ATPSCKMT|NIPSNAP2|SRI
Holmes (PMID:32603407)_DZ-c DN_Log2FCgt1.5	PAPER	4	108	1686	11.688	3.21738	3.7037	0	-2.70834	0.00676207	0.0412122	ATP6V1G1|CCNG1|CMPK1|MAPK1IP1L
IRF4_ABC_induced_PDC (PMID:22698399)	SignatureDB	4	108	1686	11.688	3.21738	3.7037	0	-2.70834	0.00676207	0.0412122	AP1S3|POLB|RAD51AP1|SELENOH
AP4_Q6	MSigDB_C3	9	174	1686	18.8307	4.07509	5.17241	0	-2.70663	0.00679698	0.0414037	AZIN1|CCDC186|GOLPH3L|MYL6B|RPS6KB1|STOML2|TMEM182|VPS45|ZRANB1
GSE17721_LPS_VS_POLYIC_1H_BMDC_DN	MSigDB_C7	9	174	1686	18.8307	4.07509	5.17241	0	-2.70663	0.00679698	0.0414037	CDC37L1|FAU|GPAM|ICE2|MAD2L1BP|OGFOD2|PCBD1|PRKAG1|SENP1
GSE25088_CTRL_VS_IL4_AND_ROSIGLITAZONE_STIM_MACROPHAGE_UP	MSigDB_C7	9	174	1686	18.8307	4.07509	5.17241	0	-2.70663	0.00679698	0.0414037	A1BG|FYTTD1|IFRD1|KLHL15|RAB21|SINHCAF|TBCEL|TMEM14C|UBE2Q2
GSE17974_IL4_AND_ANTI_IL12_VS_UNTREATED_0.5H_ACT_CD4_TCELL_UP	MSigDB_C7	24	131	1686	14.1772	3.54081	18.3206	1	2.70619	0.006806	0.0414515	AKIRIN1|BRF2|COX5B|CPT2|EIF2S1|GTDC1|LACTB2|MED30|MIF4GD|NME6|NUDT18|PFDN5|POLK|POLR3C|PPCDC|PSMA7|PSMC1|RPL36AL|TARBP2|TIGD2|TRMT12|ZCCHC4|ZNF684|ZNF846
MIR4436B_5P	MSigDB_C3	23	124	1686	13.4196	3.44569	18.5484	1	2.70464	0.00683786	0.0416384	AEBP2|BCAP29|CAPN7|CCNY|KATNBL1|NAA30|PPIP5K2|PPM1A|PTP4A1|RAD51AP1|SRSF8|SVIP|TBC1D15|TBCEL|TBK1|TMED4|TMEM170B|TMEM50B|TVP23B|USP38|WDR47|ZFP1|ZNF268
LMO2COM_01	MSigDB_C3	12	211	1686	22.835	4.4821	5.6872	0	-2.70384	0.0068544	0.041732	ARL5B|EXOC6|LARP4|OXR1|PPM1A|PPP4R3B|PRKAG1|RPS6KB1|TMEM116|TRAPPC13|TRIM23|ZRANB1
CoA hydrolase activity [GoID:GO:0016289; evidenceTypes:IBA|IDA|IEA|IMP]	GeneOntology_MF	6	17	1686	1.83978	1.28023	35.2941	1	2.70316	0.0068683	0.0417737	ABCD3|ACOT13|ACOT8|HIBCH|MBLAC2|NUDT7
establishment of protein localization to peroxisome [GoID:GO:0072663; evidenceTypes:IBA|IDA|IEA|IMP]	GeneOntology_BP	6	17	1686	1.83978	1.28023	35.2941	1	2.70316	0.0068683	0.0417737	HACL1|PEX1|PEX12|PEX13|PEX19|PEX2
protein localization to peroxisome [GoID:GO:0072662; evidenceTypes:IBA|IDA|IEA|IMP]	GeneOntology_BP	6	17	1686	1.83978	1.28023	35.2941	1	2.70316	0.0068683	0.0417737	HACL1|PEX1|PEX12|PEX13|PEX19|PEX2
protein targeting to peroxisome [GoID:GO:0006625; evidenceTypes:IBA|IDA|IEA|IMP]	GeneOntology_BP	6	17	1686	1.83978	1.28023	35.2941	1	2.70316	0.0068683	0.0417737	HACL1|PEX1|PEX12|PEX13|PEX19|PEX2
ribosomal large subunit biogenesis [GoID:GO:0042273; evidenceTypes:IBA|IC|IEA|IMP]	GeneOntology_BP	13	57	1686	6.16869	2.34122	22.807	1	2.70328	0.00686592	0.0417737	FASTKD2|HEATR3|MRPL1|MRPL20|NIP7|NSA2|NVL|RPF1|RPL10|RRP15|RSL24D1|ZNF622|ZNHIT3
GCM_MYST2	MSigDB_C4	29	167	1686	18.0732	3.99318	17.3653	1	2.70294	0.00687291	0.0417875	ACBD6|ARL5B|CAND1|CCDC82|CNOT7|COMMD9|CRNKL1|DHX40|EPC2|EXOC5|FBXO3|GATC|HSBP1|ISCA1|JKAMP|LEMD3|MED17|NAA30|NUP133|PAIP1|PGRMC2|PPM1D|RABGEF1|SPAST|TADA1|TMEM237|TRAPPC6B|TRIM13|UBE2N
GSE17721_PAM3CSK4_VS_GADIQUIMOD_12H_BMDC_UP	MSigDB_C7	29	167	1686	18.0732	3.99318	17.3653	1	2.70294	0.00687291	0.0417875	ABCB10|ACBD6|AK3|C15ORF40|C19ORF53|CHURC1|COMMD7|COX20|DBI|DPY30|GFM1|GNPAT|HSPE1|LPGAT1|MRPL15|MRPL33|MRPL51|MRPS36|NDUFA13|NDUFA9|NDUFS6|ODR4|POP5|PSMB3|RNASEH2C|SWI5|TMEM126A|UFM1|ZNHIT3
GSE14000_4H_VS_16H_LPS_DC_DN	MSigDB_C7	32	189	1686	20.4541	4.24504	16.9312	1	2.7024	0.00688411	0.0418127	C9ORF72|C9ORF78|CCDC77|COMMD2|GABPB1|GTDC1|KLHDC2|LRRC1|MED7|MOAP1|MRPL44|MRPL46|MRPS28|MTG1|NUP37|NXT1|PAQR3|PIGC|PLPP6|POT1|RBM34|RPA2|RPAP3|RRP36|SCAMP1-AS1|SNAPC3|SNUPN|TRMT112|YARS2|ZNF22|ZNHIT3|ZSCAN16
GSE15330_WT_VS_IKAROS_KO_GRANULOCYTE_MONOCYTE_PROGENITOR_UP	MSigDB_C7	32	189	1686	20.4541	4.24504	16.9312	1	2.7024	0.00688411	0.0418127	BCKDHB|C15ORF40|C1ORF174|CHCHD7|CMPK1|DIABLO|EBAG9|ETFRF1|EXOC6|HIBCH|LRR1|MRPS11|MRPS14|NRDE2|NUDT5|PSMA1|PSMA7|PTS|PWP1|RFC5|SAP18|SMIM19|SOCS4|TCEA2|TEFM|TMEM128|TMEM192|TUBD1|UQCR10|VRK2|YIPF5|ZNF277
GSE23308_WT_VS_MINERALCORTICOID_REC_KO_MACROPHAGE_CORTICOSTERONE_TREATED_UP	MSigDB_C7	32	189	1686	20.4541	4.24504	16.9312	1	2.7024	0.00688411	0.0418127	ALG5|ARL8B|ATMIN|ATP5F1E|BOLA1|C7ORF25|CDADC1|CHMP6|DMAC2L|EBAG9|ETAA1|ETFDH|FBXO25|FBXO8|IFT81|ITCH|LRRC40|LSM5|MYG1|NDUFA11|NTPCR|PPM1D|PREPL|PRKAG1|RECQL|SCAND1|TIMM10B|TOMM6|TSG101|TTC30A|ZCCHC8|ZSCAN26
GSE26669_CTRL_VS_COSTIM_BLOCK_MLR_CD8_TCELL_UP	MSigDB_C7	32	189	1686	20.4541	4.24504	16.9312	1	2.7024	0.00688411	0.0418127	ALG14|ATP5IF1|BCAP29|CFDP1|CHCHD1|CHMP5|COMMD7|COPS5|DYNLL1|EIF2S1|EMC2|FASTKD2|KRT10|MRPL35|MRPL48|MRPS28|NDUFA6|NDUFB6|NDUFC1|NSA2|NUDCD2|PEX2|PFDN1|PSMA2|PSMA5|RAD51AP1|RBIS|RBMXL1|RFC5|SNRPC|SRA1|UBE2L3
GSE369_IFNG_KO_VS_WT_LIVER_DN	MSigDB_C7	32	189	1686	20.4541	4.24504	16.9312	1	2.7024	0.00688411	0.0418127	ABT1|ATP23|BCAS2|C1D|CARNMT1|CHCHD1|COQ5|CYB5B|DERA|DPH6|EMG1|EPRS1|FABP5|GATC|MRPL20|NDUFB5|PARD6B|PFDN4|PIGY|PPP1R8|PTCD2|RAP1A|RPAP3|RRP36|RSL24D1|TFB2M|TFPT|TP53RK|TRAPPC5|TRNT1|UFM1|USP16
GSE46143_CTRL_VS_LMP2A_TRANSDUCED_CD10_POS_GC_BCELL_DN	MSigDB_C7	32	189	1686	20.4541	4.24504	16.9312	1	2.7024	0.00688411	0.0418127	ACTR6|AP4S1|CAMLG|CCDC186|CHMP5|CNPY2|COX6A1|DPM1|ETAA1|FAHD1|HSDL2|IMMP1L|MAD2L1BP|MAIP1|METTL18|NAT1|NDUFB3|NIPSNAP2|PDCD6|PDE6D|PGM2|PPP3CA|PSMD1|RAB28|RBX1|RNF181|SRP9|TM2D2|TMED4|TMEM167A|UBLCP1|ZFP1
stress-activated MAPK cascade [GoID:GO:0051403; evidenceTypes:IBA|IC|IDA|IEA|IGI|IMP|ISS|NAS|TAS]	GeneOntology_BP	14	235	1686	25.4323	4.72644	5.95745	0	-2.7013	0.00690693	0.0419441	CDC42|COPS5|DNAJA1|IRAK4|ITCH|MAPK8|MAPK9|MBIP|PDCD10|RAP2A|RB1CC1|STK3|TAOK3|ZNF622
GSE10094_LCMV_VS_LISTERIA_IND_EFF_CD4_TCELL_DN	MSigDB_C7	6	135	1686	14.6101	3.594	4.44444	0	-2.70082	0.00691693	0.0419977	C12ORF57|LAMTOR1|PIBF1|TMEM116|UBXN2B|ZNF394
ENGELMANN_CANCER_PROGENITORS_DN	MSigDB_C2	1	62	1686	6.7098	2.44136	1.6129	0	-2.69936	0.00694736	0.0420818	RLN2
MIR3680_3P	MSigDB_C3	63	428	1686	46.3193	6.33832	14.7196	1	2.69985	0.00693701	0.0420818	AGPAT5|ANKRD46|APC|C16ORF87|C17ORF75|C21ORF91|C2ORF69|CAMTA1|CAPZA2|CASP6|CCDC91|CDC73|CHIC1|CHMP2B|CNIH1|CNOT7|CSNK1G3|DENND1B|EPC2|FBXO8|FRS2|GMFB|GTF3C3|IKZF5|INTS13|IRAK4|LIN7C|LYRM7|LYSMD3|METTL9|NDUFA12|NEDD1|NFYB|NPAT|NRBF2|NUDT5|OXR1|PIP4P2|PLEKHA3|PPHLN1|PPP4R2|PPP4R4|PSMA8|RAB33B|RB1CC1|RPF1|RPS6KB1|SAR1B|SETD9|SGMS1|SPOPL|SRI|TBC1D19|TENT4B|THUMPD1|TMEM267|TMEM64|TTC37|TXNDC15|UBE2V2|UBE2W|ZDHHC2|ZFP1
GSE22033_WT_VS_PPARG_KO_MEF_UP	MSigDB_C7	8	161	1686	17.4238	3.92156	4.96894	0	-2.69984	0.00693719	0.0420818	ANKRD7|APOM|FGGY|KPNA4|MYG1|NR2C1|SLC5A3|ZNF654
GSE3565_CTRL_VS_LPS_INJECTED_SPLENOCYTES_DN	MSigDB_C7	8	161	1686	17.4238	3.92156	4.96894	0	-2.69984	0.00693719	0.0420818	COX7A2L|ICE2|KLHDC2|RAB3IP|RGS10|THG1L|USP53|ZYG11B
GSE360_L_DONOVANI_VS_T_GONDII_DC_DN	MSigDB_C7	8	161	1686	17.4238	3.92156	4.96894	0	-2.69984	0.00693719	0.0420818	ACOT8|GABPB1|GCFC2|NDUFS6|PGRMC2|RAN|RNF115|SCCPDH
BUSSLINGER_ESOPHAGEAL_QUIESCENT_BASAL_CELLS	MSigDB_C8	1	62	1686	6.7098	2.44136	1.6129	0	-2.69936	0.00694736	0.0420818	RPL10
alpha-beta T cell activation involved in immune response [GoID:GO:0002287; evidenceTypes:IBA|IC|IDA|IEA|IMP|ISS|NAS]	GeneOntology_BP	1	62	1686	6.7098	2.44136	1.6129	0	-2.69936	0.00694736	0.0420818	SOCS5
alpha-beta T cell differentiation involved in immune response [GoID:GO:0002293; evidenceTypes:IBA|IC|IDA|IEA|IMP|ISS|NAS]	GeneOntology_BP	1	62	1686	6.7098	2.44136	1.6129	0	-2.69936	0.00694736	0.0420818	SOCS5
animal organ regeneration [GoID:GO:0031100; evidenceTypes:IDA|IEA|ISS]	GeneOntology_BP	1	62	1686	6.7098	2.44136	1.6129	0	-2.69936	0.00694736	0.0420818	RAP1A
cellular response to calcium ion [GoID:GO:0071277; evidenceTypes:IBA|IDA|IEA|IEP|IMP|ISS|TAS]	GeneOntology_BP	1	62	1686	6.7098	2.44136	1.6129	0	-2.69936	0.00694736	0.0420818	PRKAA1
outflow tract morphogenesis [GoID:GO:0003151; evidenceTypes:IEA|IMP|ISS|TAS]	GeneOntology_BP	1	62	1686	6.7098	2.44136	1.6129	0	-2.69936	0.00694736	0.0420818	SEC24B
positive regulation of axonogenesis [GoID:GO:0050772; evidenceTypes:IBA|IDA|IEA|IMP|ISS|TAS]	GeneOntology_BP	1	62	1686	6.7098	2.44136	1.6129	0	-2.69936	0.00694736	0.0420818	RAB11A
positive regulation of cytokine production involved in immune response [GoID:GO:0002720; evidenceTypes:IBA|IDA|IEA|IMP|ISS|NAS|TAS]	GeneOntology_BP	1	62	1686	6.7098	2.44136	1.6129	0	-2.69936	0.00694736	0.0420818	DENND1B
ventricular septum development [GoID:GO:0003281; evidenceTypes:IEA|IMP|ISS]	GeneOntology_BP	1	62	1686	6.7098	2.44136	1.6129	0	-2.69936	0.00694736	0.0420818	FRS2
GSE2405_S_AUREUS_VS_UNTREATED_NEUTROPHIL_DN	MSigDB_C7	10	186	1686	20.1294	4.21162	5.37634	0	-2.69544	0.00702962	0.0425149	APOO|C1GALT1|CBY1|HIBADH|INTS13|LIG4|MDM1|MIER1|PRIM2|RFC5
GSE2706_LPS_VS_R848_AND_LPS_8H_STIM_DC_UP	MSigDB_C7	10	186	1686	20.1294	4.21162	5.37634	0	-2.69544	0.00702962	0.0425149	ABCB10|CCNY|COMMD7|DCAF17|INTS10|PARPBP|PPA2|SURF1|TMEM106B|VPS26C
GSE360_T_GONDII_VS_B_MALAYI_LOW_DOSE_MAC_DN	MSigDB_C7	10	186	1686	20.1294	4.21162	5.37634	0	-2.69544	0.00702962	0.0425149	CAPN7|NDUFB7|NDUFS6|NUP133|PHYH|RNF103|RTCA|SDHB|SLK|VPS45
GSE39820_CTRL_VS_IL1B_IL6_CD4_TCELL_UP	MSigDB_C7	10	186	1686	20.1294	4.21162	5.37634	0	-2.69544	0.00702962	0.0425149	C10ORF88|CARNMT1|DENND1B|LARP4|MTRR|NUP133|PUS7L|RBM12|SOCS5|STYX
GSE45881_CXCR6HI_VS_CXCR1LO_COLONIC_LAMINA_PROPRIA_DN	MSigDB_C7	10	186	1686	20.1294	4.21162	5.37634	0	-2.69544	0.00702962	0.0425149	AGPAT5|DBI|DMAC2L|EFCAB2|KRT10|MRPL40|NENF|NIP7|SKP1|ZNF430
GSE9988_LOW_LPS_VS_VEHICLE_TREATED_MONOCYTE_DN	MSigDB_C7	10	186	1686	20.1294	4.21162	5.37634	0	-2.69544	0.00702962	0.0425149	CAPZA1|DNAL4|DYNLL1|FRAT2|JKAMP|NRDE2|RANBP6|TMEM170B|VPS35|ZNF555
HAY_BONE_MARROW_IMMATURE_NEUTROPHIL	MSigDB_C8	10	186	1686	20.1294	4.21162	5.37634	0	-2.69544	0.00702962	0.0425149	ATP6V1G1|C9ORF72|CDC42|CPEB4|FUOM|PFDN5|PTP4A1|RIT1|SEC11A|TMEM70
transmembrane transporter activity [GoID:GO:0022857; evidenceTypes:EXP|IBA|IC|IDA|IEA|IGI|IMP|IPI|ISS|NAS|TAS]	GeneOntology_MF	78	928	1686	100.431	9.17781	8.40517	0	-2.69547	0.0070289	0.0425149	ABCB10|ABCD3|ALG10B|ARPP19|ATP2C1|ATP5F1C|ATP5F1E|ATP5MC3|ATP5ME|ATP5MG|ATP5PB|ATP5PD|ATP6V0A2|ATP6V1G1|ATPSCKMT|COMMD1|COX5A|COX5B|COX6A1|COX7A2L|CRBN|DMAC2L|FKBP1B|GPR89A|MFSD14A|MFSD14B|MFSD2B|MPC2|MRS2|NDUFA12|NDUFA13|NDUFA2|NDUFA5|NDUFA6|NDUFA7|NDUFA9|NDUFB1|NDUFB3|NDUFB5|NDUFB6|NDUFB7|NDUFB8|NDUFB9|NDUFC1|NDUFS1|NDUFS4|NDUFS6|NIPSNAP2|NNT|OSCP1|PACC1|PARK7|PGRMC2|SCLT1|SLC10A7|SLC25A12|SLC25A17|SLC25A26|SLC25A32|SLC25A33|SLC25A4|SLC25A51|SLC30A5|SLC30A9|SLC35A3|SLC35A5|SLC35B3|SLC5A3|SRI|SUMO1|SURF1|TIMM23B|TMCO1|TMEM38B|TOMM20|TOMM40L|UQCR10|VDAC3
GSE16386_IL4_VS_IL4_AND_ROSIGLITAZONE_STIM_MACROPHAGE_6H_UP	MSigDB_C7	31	182	1686	19.6965	4.16663	17.033	1	2.69281	0.0070853	0.0428371	BORCS7|CNIH1|CPT2|CUL2|DBI|DNAJC15|DNAJC21|EIF2S1|EXOSC1|FAM216A|FAM220A|GNPAT|HSPE1|LARP7|METTL22|MRPS18A|MRPS35|MRPS6|MRS2|NT5C3B|NUDT7|NUP54|PPM1A|RCN2|RRP36|SEC11A|SPRTN|SWI5|TRUB1|UBE2N|ZNF32
GSE557_WT_VS_CIITA_KO_DC_UP	MSigDB_C7	31	182	1686	19.6965	4.16663	17.033	1	2.69281	0.0070853	0.0428371	ABRAXAS1|ANKRD49|C17ORF75|CDC26|COA3|COX18|CPT2|EXTL2|GSTZ1|HINT2|IKBIP|IMP3|LIAS|MPHOSPH9|MRPL43|MRPL44|MTG1|NDUFB3|NTPCR|ORMDL2|RIDA|RPS27L|RRP36|SELENOF|SMIM8|SOCS5|SOCS6|SREK1IP1|TMEM18|YOD1|ZNF708
HADDAD_T_LYMPHOCYTE_AND_NK_PROGENITOR_UP	MSigDB_C2	2	78	1686	8.44136	2.7369	2.5641	0	-2.69169	0.00710919	0.0429377	HSPA13|ZNF165
AGGCACT_MIR5153P	MSigDB_C3	2	78	1686	8.44136	2.7369	2.5641	0	-2.69169	0.00710919	0.0429377	ARIH1|ITPRID2
DESCARTES_MAIN_FETAL_SQUAMOUS_EPITHELIAL_CELLS	MSigDB_C8	2	78	1686	8.44136	2.7369	2.5641	0	-2.69169	0.00710919	0.0429377	BCAS2|SLK
negative regulation of autophagy [GoID:GO:0010507; evidenceTypes:IBA|IDA|IEA|IGI|IMP|ISS|NAS|TAS]	GeneOntology_BP	2	78	1686	8.44136	2.7369	2.5641	0	-2.69169	0.00710919	0.0429377	SCFD1|TIGAR
REACTOME_E3_UBIQUITIN_LIGASES_UBIQUITINATE_TARGET_PROTEINS	MSigDB_C2	12	51	1686	5.51935	2.215	23.5294	1	2.69125	0.00711838	0.0429859	CDC73|CTR9|DERL1|PEX12|PEX13|PEX2|RNF181|UBE2B|UBE2L3|UBE2N|UBE2V2|WDR61
chr16p11	MSigDB_C1	3	93	1686	10.0647	2.98705	3.22581	0	-2.69011	0.00714281	0.0430676	BOLA2|BOLA2B|ZNF267
chrXp22	MSigDB_C1	3	93	1686	10.0647	2.98705	3.22581	0	-2.69011	0.00714281	0.0430676	APOO|KLHL15|TCEANC
KONG_E2F3_TARGETS	MSigDB_C2	3	93	1686	10.0647	2.98705	3.22581	0	-2.69011	0.00714281	0.0430676	CENPQ|MAPK8|RAD51AP1
MIR8082	MSigDB_C3	3	93	1686	10.0647	2.98705	3.22581	0	-2.69011	0.00714281	0.0430676	PPP3R1|TAOK3|TENT2
MORF_CDH4	MSigDB_C4	3	93	1686	10.0647	2.98705	3.22581	0	-2.69011	0.00714281	0.0430676	ATXN3|CDC73|ZSCAN26
cellular response to interleukin-1 [GoID:GO:0071347; evidenceTypes:IBA|IDA|IEA|IEP|IMP|ISS|TAS]	GeneOntology_BP	3	93	1686	10.0647	2.98705	3.22581	0	-2.69011	0.00714281	0.0430676	IRAK4|TANK|VRK2
regulation of transferase activity [GoID:GO:0051338; evidenceTypes:IBA|IC|IDA|IEA|IEP|IGI|IMP|IPI|ISS|NAS|TAS]	GeneOntology_BP	60	740	1686	80.0847	8.24802	8.10811	0	-2.69028	0.00713929	0.0430676	APC|BAD|CAB39L|CCNG1|CCNH|CCNY|CCT2|CDC42|CDK7|CHMP6|CHORDC1|COPS8|DBI|DCUN1D4|DIPK2A|DNAJA1|DUSP12|ETAA1|FEM1B|GSKIP|GTF2H1|HEXIM2|ITGB1BP1|LAMTOR3|MCPH1|MNAT1|NRBF2|NVL|PAQR3|PARK7|PDCD10|PIBF1|PIFO|PKIA|POT1|PPP2CA|PPP2R3C|PRIM2|PRKAG1|PTGES3|RAD50|RAP1A|RFC5|RYK|SERTAD1|SKP1|SOCS4|SOCS5|SOCS6|STK3|TAOK3|TARBP2|TERF1|TIGAR|TOPORS|TSG101|UBE2L3|UBE2N|VPS25|ZNF622
release of sequestered calcium ion into cytosol [GoID:GO:0051209; evidenceTypes:IBA|IC|IDA|IEA|IGI|IMP|ISS|TAS]	GeneOntology_BP	3	93	1686	10.0647	2.98705	3.22581	0	-2.69011	0.00714281	0.0430676	FKBP1B|SRI|TMEM38B
IRF4_ABC_induced_PC (PMID:22698399)	SignatureDB	3	93	1686	10.0647	2.98705	3.22581	0	-2.69011	0.00714281	0.0430676	DERL1|PPCDC|TMEM258
DELACROIX_RAR_BOUND_ES	MSigDB_C2	27	384	1686	41.5575	6.01239	7.03125	0	-2.68935	0.00715909	0.0431585	AEBP2|ALKBH7|AMACR|ATP5F1E|BMT2|CFL2|COG6|DPH3|ENPP4|FEM1B|FUBP3|GTF2H1|KRCC1|LACTB2|MACO1|MAPK1IP1L|MED21|MRPL51|PDCL3|PYROXD1|RB1CC1|SLC25A51|TMEM135|TMEM60|TVP23B|UBAP1|UBXN8
chrXq26	MSigDB_C1	0	43	1686	4.65357	2.03439	0	0	-2.68696	0.00721053	0.0432779
DAUER_STAT3_TARGETS_UP	MSigDB_C2	0	43	1686	4.65357	2.03439	0	0	-2.68696	0.00721053	0.0432779
KUNINGER_IGF1_VS_PDGFB_TARGETS_DN	MSigDB_C2	0	43	1686	4.65357	2.03439	0	0	-2.68696	0.00721053	0.0432779
PID_HES_HEY_PATHWAY	MSigDB_C2	0	43	1686	4.65357	2.03439	0	0	-2.68696	0.00721053	0.0432779
REACTOME_INTERLEUKIN_10_SIGNALING	MSigDB_C2	0	43	1686	4.65357	2.03439	0	0	-2.68696	0.00721053	0.0432779
RICKMAN_HEAD_AND_NECK_CANCER_B	MSigDB_C2	0	43	1686	4.65357	2.03439	0	0	-2.68696	0.00721053	0.0432779
GGCAGCT_MIR22	MSigDB_C3	11	198	1686	21.4281	4.34366	5.55556	0	-2.688	0.00718807	0.0432779	BOLA2|BTBD10|CIAO2A|CYRIB|DPY30|LIN7C|LRRC1|NAA20|PDIK1L|TMEM50B|TRUB1
MIR5696	MSigDB_C3	85	606	1686	65.5829	7.4976	14.0264	1	2.68755	0.00719776	0.0432779	ABHD13|ALKBH3|APC|APIP|ARFGAP3|ATE1|B3GALNT1|BTBD10|C1D|CAB39L|CAMTA1|CCDC82|CDC73|CHAC2|CHCHD7|CHIC1|CHURC1|COX18|CREB1|DNAJA1|DNAJB14|ENPP4|ERO1B|ETAA1|ETNK1|FRS2|FSD1L|GABPA|GNAI3|GSKIP|HELQ|HSCB|JRKL|KIF2A|LPGAT1|LYSMD3|MAP4K5|MAPK9|MIER1|MINPP1|MRPL50|NDFIP2|NDUFA5|NR2C1|NRAS|NTAQ1|OGFRL1|OTUD6B|OXR1|PAIP1|PAPOLG|PNPLA8|POC1B|PRKAG1|RAB33B|RABGEF1|RABGGTB|RB1CC1|RMDN2|RNFT1|RWDD3|SEC24B|SECISBP2L|SLC25A26|SLC5A3|SMIM15|SNX4|SPOPL|SREK1IP1|STK38L|TATDN3|TBCA|TCEANC|TDG|TDP2|TMEM135|TMEM170B|TMEM38B|TRUB1|TTC33|UHRF2|USP38|VAMP4|ZFP69|ZNF430
MIR939_3P	MSigDB_C3	5	121	1686	13.0949	3.40409	4.13223	0	-2.68668	0.00721664	0.0432779	ADK|AMACR|KPNA4|PFDN1|SPTLC1
MODULE_533	MSigDB_C4	0	43	1686	4.65357	2.03439	0	0	-2.68696	0.00721053	0.0432779
DCA_UP.V1_UP	MSigDB_C6	5	121	1686	13.0949	3.40409	4.13223	0	-2.68668	0.00721664	0.0432779	DNAL4|MAPK8|PIGV|PLAA|ZSCAN12
PKCA_DN.V1_DN	MSigDB_C6	5	121	1686	13.0949	3.40409	4.13223	0	-2.68668	0.00721664	0.0432779	BCKDHB|DENND1B|ENPP4|LARP7|RWDD3
GSE17974_IL4_AND_ANTI_IL12_VS_UNTREATED_0.5H_ACT_CD4_TCELL_DN	MSigDB_C7	5	121	1686	13.0949	3.40409	4.13223	0	-2.68668	0.00721664	0.0432779	FBXO36|GLMN|HSD17B6|RAB30-DT|THAP8
GSE19198_CTRL_VS_IL21_TREATED_TCELL_6H_UP	MSigDB_C7	11	198	1686	21.4281	4.34366	5.55556	0	-2.688	0.00718807	0.0432779	BTF3L4|C9ORF72|CDC123|CDK6|DTD1|MRPL15|OXLD1|RAN|SLC25A12|SRI|SUCLG1
GSE24634_TREG_VS_TCONV_POST_DAY5_IL4_CONVERSION_UP	MSigDB_C7	33	197	1686	21.3199	4.33282	16.7513	1	2.6868	0.00721399	0.0432779	ARPP19|C12ORF43|C19ORF53|CENPQ|CHORDC1|COQ7|CYB5B|DGUOK|EPRS1|FAHD2A|GEMIN6|HEATR1|ILF2|KIF3A|MAGOHB|MRPL19|MRPS16|NDUFA7|NIP7|PPCDC|PPID|PSMA3|RAD50|RRP15|RWDD2B|SLC25A32|SNRPC|TFB2M|TIMM10|TMA16|TMEM258|UBE2L3|UBE2N
GSE5589_WT_VS_IL10_KO_LPS_STIM_MACROPHAGE_180MIN_DN	MSigDB_C7	5	121	1686	13.0949	3.40409	4.13223	0	-2.68668	0.00721664	0.0432779	ARL6|CHCHD6|FAU|NDUFA11|ZNRF2
LI_PBMC_MENOMUNE_A_C_Y_W_135_AGE_18_45YO_CORRELATED_WITH_ANTIBODY_RESPONSE_3DY_POSITIVE	MSigDB_C7	0	43	1686	4.65357	2.03439	0	0	-2.68696	0.00721053	0.0432779
DESCARTES_FETAL_HEART_SATB2_LRRC7_POSITIVE_CELLS	MSigDB_C8	0	43	1686	4.65357	2.03439	0	0	-2.68696	0.00721053	0.0432779
DESCARTES_FETAL_PLACENTA_EXTRAVILLOUS_TROPHOBLASTS	MSigDB_C8	0	43	1686	4.65357	2.03439	0	0	-2.68696	0.00721053	0.0432779
FAN_OVARY_CL6_PUTATIVE_EARLY_ATRETIC_FOLLICLE_THECAL_CELL_2	MSigDB_C8	19	293	1686	31.7092	5.26759	6.48464	0	-2.68758	0.00719708	0.0432779	ACTR10|ADH5|AK3|ARL1|ATRAID|C12ORF57|EIF3E|ERGIC2|FAM162A|IFI27L2|KLHDC2|NENF|PFN2|RWDD4|SCP2|SMIM7|TMEM230|TMEM50B|ZFYVE21
HU_FETAL_RETINA_PHOTORECEPTOR	MSigDB_C8	0	43	1686	4.65357	2.03439	0	0	-2.68696	0.00721053	0.0432779
TRAVAGLINI_LUNG_IGSF21_DENDRITIC_CELL	MSigDB_C8	0	43	1686	4.65357	2.03439	0	0	-2.68696	0.00721053	0.0432779
catalytic activity, acting on a nucleic acid [GoID:GO:0140640; evidenceTypes:EXP|IBA|IC|IDA|IEA|IGI|IKR|IMP|ISS|NAS|TAS]	GeneOntology_MF	85	606	1686	65.5829	7.4976	14.0264	1	2.68755	0.00719776	0.0432779	ALKBH3|ALKBH8|APTX|BCDIN3D|CCT2|CDK7|CMTR2|CNOT2|CNOT7|CNOT8|DBR1|DCLRE1A|DDX19B|DDX20|DDX47|DHX29|DHX40|DIMT1|DTD1|EMG1|EPRS1|EXOSC1|GATC|HELQ|IARS2|LACTB2|LIG4|MED21|METTL15|METTL2A|MNAT1|MRPL44|MRPL58|MSH3|MTREX|N6AMT1|NT5C3A|NUDT16L1|NVL|POLB|POLE4|POLK|POLR2G|POLR2K|POLR2M|POLR3C|POLR3F|POP4|POP5|POT1|PPP1R8|PRIM2|PSTK|PTGES3|PUS10|RAD50|RECQL|RFC5|RIDA|RPP30|RPP38|RTCA|SARS1|SMUG1|TATDN1|TDG|TDP2|TEFM|TENT2|TENT4B|TERF1|TFB2M|THAP9|TRDMT1|TRMO|TRMT10A|TRMT12|TRMT1L|TRMT61B|TRNT1|TSNAX|TYW5|XRN2|YARS2|ZCCHC4
histone H3-K9 modification [GoID:GO:0061647; evidenceTypes:IBA|IDA|IEA|IMP|ISS]	GeneOntology_BP	0	43	1686	4.65357	2.03439	0	0	-2.68696	0.00721053	0.0432779
neural crest cell migration [GoID:GO:0001755; evidenceTypes:IBA|IDA|IEA|ISS]	GeneOntology_BP	0	43	1686	4.65357	2.03439	0	0	-2.68696	0.00721053	0.0432779
tRNA methylation [GoID:GO:0030488; evidenceTypes:EXP|IBA|IDA|IEA|IMP|ISS]	GeneOntology_BP	10	39	1686	4.22068	1.93771	25.641	1	2.68708	0.00720793	0.0432779	ALKBH8|BCDIN3D|METTL2A|TRDMT1|TRMO|TRMT10A|TRMT112|TRMT12|TRMT1L|TRMT61B
Chiche(PMID: 24644022)-2014_M7.29	PAPER	0	43	1686	4.65357	2.03439	0	0	-2.68696	0.00721053	0.0432779
Li(PMID: 24336226)-2013-MolSigVaccines_extracellular matrix (II) (M2.1)	PAPER	0	43	1686	4.65357	2.03439	0	0	-2.68696	0.00721053	0.0432779
Hydrogen ion transport	UniProt-Keyword	10	39	1686	4.22068	1.93771	25.641	1	2.68708	0.00720793	0.0432779	ATP5F1C|ATP5F1E|ATP5MC3|ATP5ME|ATP5MG|ATP5PB|ATP5PD|ATP6V0A2|ATP6V1G1|DMAC2L
Sushi	UniProt-Keyword	0	43	1686	4.65357	2.03439	0	0	-2.68696	0.00721053	0.0432779
NAKAYA_PBMC_FLUARIX_FLUVIRIN_AGE_18_50YO_3DY_DN	MSigDB_C7	60	405	1686	43.8302	6.17034	14.8148	1	2.68629	0.00722496	0.0433205	C1ORF52|CCDC186|CDC42|CNOT2|DDX47|DNAJB9|FASTKD2|FBXO3|FBXO33|GORAB|GTF2B|HAUS3|HINT1|IFRD1|IKZF5|ILKAP|ITCH|KANSL2|KLHDC2|KLHL20|MAPK1IP1L|MAPK8|MDH1|MED10|MED6|MFSD14A|MOAP1|NDUFB8|NGDN|NUP58|NXT1|OSER1|PDZD8|PPM1A|PPP2CA|PSMA3|PTS|RABGGTB|RNF103|RPL10|RYK|SBDS|SDE2|SELENOK|SENP1|SIAH1|SPRTN|SPTY2D1|TM2D3|TMEM41B|TMEM50B|TRIM13|UBE2B|UHRF2|USP15|USP16|WDR20|ZNF14|ZNF430|ZRANB1
HAND1_TARGET_GENES	MSigDB_C3	24	350	1686	37.8779	5.74647	6.85714	0	-2.68517	0.00724932	0.0434593	AIMP1|ARRDC3-AS1|BLZF1|BOD1|C2ORF49|CDK17|CFL2|CMAS|CRYZL1|DNAJC21|GATC|GCFC2|GPAM|ICE2|KDM4C|LRRC23|MAGOHB|NNT|POPDC2|PPA2|PSTK|SLC25A33|SPSB2|TBCK
GSE32533_WT_VS_MIR17_KO_ACT_CD4_TCELL_UP	MSigDB_C7	9	173	1686	18.7225	4.06349	5.20231	0	-2.68465	0.0072605	0.0434823	ARL1|ATF7|B3GLCT|BOD1|FBXO34|GGPS1|POC5|SBDS|ZRANB1
GSE34205_HEALTHY_VS_RSV_INF_INFANT_PBMC_UP	MSigDB_C7	9	173	1686	18.7225	4.06349	5.20231	0	-2.68465	0.0072605	0.0434823	COMMD6|EPRS1|KIF3A|MEAF6|PRR34-AS1|RPL10|THAP12|TMED4|UQCRB
GSE360_T_GONDII_VS_M_TUBERCULOSIS_MAC_DN	MSigDB_C7	9	173	1686	18.7225	4.06349	5.20231	0	-2.68465	0.0072605	0.0434823	CAPN7|NUP133|PSMA5|SPAG1|TSNAX|UFD1|VPS45|ZNF189|ZNF268
GSE3982_EOSINOPHIL_VS_DC_UP	MSigDB_C7	9	173	1686	18.7225	4.06349	5.20231	0	-2.68465	0.0072605	0.0434823	C11ORF71|C21ORF91|CNOT8|PPP4R3B|RABGEF1|RABIF|RPL36AL|YOD1|ZNF562
GSE7768_OVA_ALONE_VS_OVA_WITH_MPL_IMMUNIZED_MOUSE_WHOLE_SPLEEN_6H_UP	MSigDB_C7	9	173	1686	18.7225	4.06349	5.20231	0	-2.68465	0.0072605	0.0434823	CENPC|CNBP|FANCE|GET1|MCPH1|OXR1|POC1B|SLC5A3|UHRF2
ISRE_01	MSigDB_C3	12	210	1686	22.7267	4.47161	5.71429	0	-2.68363	0.0072828	0.0435865	C12ORF4|CDK6|CYB5B|ETNK1|EXOC6|NT5C3A|PCGF5|PIGV|PSMA3|PSMA5|PYM1|RAD51AP1
TAL1BETAITF2_01	MSigDB_C3	12	210	1686	22.7267	4.47161	5.71429	0	-2.68363	0.0072828	0.0435865	CDK6|FBXO36|GTDC1|HEXIM2|KDM4C|KIF9|KLHL18|MOAP1|MRPL58|MYL6B|PDCD10|STK3
GSE10239_KLRG1INT_VS_KLRG1HIGH_EFF_CD8_TCELL_UP	MSigDB_C7	30	175	1686	18.939	4.08665	17.1429	1	2.68367	0.00728187	0.0435865	ADI1|ALG5|C17ORF80|C1ORF174|CHCHD1|CHCHD5|CYB5B|DDX47|DTD1|EMG1|FABP5|FAM162A|FAM216A|ILF2|MED18|MRPL22|MRPL44|MRPS30|MRPS35|NDUFAF2|RABL3|RPS19BP1|SLC25A26|SLC25A33|STOML2|TFPT|TMEM216|TMEM69|TOMM20|ZCCHC4
GSE14308_TH2_VS_INDUCED_TREG_UP	MSigDB_C7	30	175	1686	18.939	4.08665	17.1429	1	2.68367	0.00728187	0.0435865	AGA|AMN1|BET1|C12ORF57|C1ORF53|COMMD6|DGUOK|EXOC5|GKAP1|IFT27|KATNBL1|LRIF1|MED7|MRPL35|NUDT7|ORC4|PLA2G12A|PPP2R5E|PRMT9|RPE|RPS6KB1|SECISBP2L|SRA1|SURF1|TAF13|TMEM203|TRAPPC6B|TRIM5|USP15|YOD1
HAY_BONE_MARROW_NEUTROPHIL	MSigDB_C8	30	417	1686	45.1288	6.25861	7.19424	0	-2.6833	0.00728992	0.0436218	ATP5F1E|ATP5ME|ATP5MG|BNIP2|CCNY|CKLF|ELOB|EVI5|FAM200B|IFI27L2|LPGAT1|METTL22|METTL9|NDUFA11|NDUFB1|NDUFB5|OGFRL1|POLE4|PSMB3|RAB21|RNF181|SCAND1|SPTSSA|SRD5A1|TMED5|TMEM107|TMEM167A|TMEM170B|UQCR11|ZDHHC20
MIR4779	MSigDB_C3	4	107	1686	11.5798	3.20255	3.73832	0	-2.68143	0.00733087	0.0438225	ATF7|COP1|MRPL43|MRPS14
GSE41867_DAY6_VS_DAY15_LCMV_CLONE13_EFFECTOR_CD8_TCELL_DN	MSigDB_C7	4	107	1686	11.5798	3.20255	3.73832	0	-2.68143	0.00733087	0.0438225	CST6|LINC00643|SCYL3|ZNF443
AIZARANI_LIVER_C31_KUPFFER_CELLS_5	MSigDB_C8	4	107	1686	11.5798	3.20255	3.73832	0	-2.68143	0.00733087	0.0438225	BAZ1A|GGPS1|METTL21A|UTP23
development of primary male sexual characteristics [GoID:GO:0046546; evidenceTypes:IBA|IDA|IEA|IEP|IGI|IMP|ISS|TAS]	GeneOntology_BP	4	107	1686	11.5798	3.20255	3.73832	0	-2.68143	0.00733087	0.0438225	DMRT1|EIF2S2|MEA1|SRD5A1
regulation of cell-matrix adhesion [GoID:GO:0001952; evidenceTypes:IBA|IC|IDA|IEA|IGI|IMP|ISS|TAS]	GeneOntology_BP	4	107	1686	11.5798	3.20255	3.73832	0	-2.68143	0.00733087	0.0438225	CDK6|ITGB1BP1|SLK|TSTA3
regulation of transforming growth factor beta receptor signaling pathway [GoID:GO:0017015; evidenceTypes:IBA|IDA|IEA|IEP|IGI|IMP|ISS|NAS|TAS]	GeneOntology_BP	4	107	1686	11.5798	3.20255	3.73832	0	-2.68143	0.00733087	0.0438225	LEMD3|MPP5|PPM1A|RNF111
peptidyl-serine modification [GoID:GO:0018209; evidenceTypes:IBA|IDA|IEA|IGI|IMP|ISS|NAS|TAS]	GeneOntology_BP	18	281	1686	30.4106	5.16062	6.40569	0	-2.68043	0.00735273	0.0439458	BAG4|CHUK|CSNK1G3|DYRK4|HPF1|MAPK8|MAPK9|NCK1|PAQR3|PARK7|PDCD10|PFN2|PRKAA1|PWP1|RPS6KB1|STK38L|TBK1|VRK2
PASQUALUCCI_LYMPHOMA_BY_GC_STAGE_DN	MSigDB_C2	8	160	1686	17.3156	3.90948	5	0	-2.67712	0.00742586	0.0443531	BTBD1|CKLF|FRAT2|MTERF2|RNF2|SMARCE1|SMIM4|SPAST
GSE22025_UNTREATED_VS_TGFB1_TREATED_CD4_TCELL_DN	MSigDB_C7	8	160	1686	17.3156	3.90948	5	0	-2.67712	0.00742586	0.0443531	COX20|FPGT|NDUFB8|PCBD1|RANBP6|RBBP5|SNUPN|ZFP69B
GSE7460_TREG_VS_TCONV_ACT_DN	MSigDB_C7	8	160	1686	17.3156	3.90948	5	0	-2.67712	0.00742586	0.0443531	ALKBH3|CCDC25|CNST|KIF3A|METTL9|NME6|NTAN1|SLC25A51
cellular nitrogen compound metabolic process [GoID:GO:0034641; evidenceTypes:EXP|HDA|IBA|IC|IDA|IEA|IGI|IKR|IMP|IPI|ISA|ISS|NAS|TAS]	GeneOntology_BP	593	5064	1686	548.039	18.1628	11.7101	1	2.67726	0.00742278	0.0443531	AASDH|ABCB10|ABRAXAS1|ABT1|ACOT8|ACTL6A|ADK|ADSS2|AEBP2|AIMP1|AK3|AK6|AKIRIN1|ALKBH3|ALKBH8|AMDHD1|ANKRD49|APTX|ARL6IP4|ASTE1|ATF1|ATF7|ATMIN|ATP23|ATP5F1C|ATP5F1E|ATP5IF1|ATP5MC3|ATP5ME|ATP5MG|ATP5PB|ATP5PD|ATPSCKMT|ATXN3|AZIN1|BAD|BAG4|BAZ1A|BBS7|BCAS2|BCDIN3D|BRF2|C12ORF65|C1D|CAMTA1|CAND1|CARNMT1|CAT|CBY1|CCNH|CCT2|CDADC1|CDC123|CDC73|CDK17|CDK7|CEP290|CHAC2|CHCHD1|CHUK|CHURC1|CIAO1|CINP|CLN5|CMAS|CMPK1|CMTR2|CNBP|CNOT2|CNOT7|CNOT8|COA3|COIL|COMMD1|COMMD6|COMMD7|COPS2|COPS5|CPEB4|CPOX|CPSF2|CPT2|CREB1|CREM|CRNKL1|CSTF2T|CTR9|CWC15|CWC22|CWC27|CWF19L2|CYB5B|DBR1|DCAF13|DCAF6|DCLRE1A|DDX20|DDX47|DERA|DGUOK|DHX29|DIMT1|DMAC2L|DMRT1|DNAJC24|DNTTIP2|DPH3|DPH6|DPM1|DPY30|DR1|DRG1|DTD1|DUSP11|DYNLL1|EAPP|ECD|EFCAB7|EIF2AK4|EIF2S1|EIF2S2|EIF3E|EIF3H|EIF4E2|ELOB|ELOC|ELP6|EMG1|ENPP4|ENY2|EPC2|EPRS1|ERCC8|ESF1|ETAA1|EXOSC1|EXTL2|FAM220A|FANCE|FASTKD2|FASTKD3|FRG1|FUBP3|FZD6|GABPA|GABPB1|GATC|GCFC2|GCLM|GDPD1|GEMIN6|GFM1|GFM2|GIN1|GNAI3|GNPDA2|GPAM|GSTZ1|GTF2A1|GTF2A2|GTF2B|GTF2H1|GTF2IRD2|GTF3C3|GUK1|HARBI1|HAT1|HCFC2|HEATR1|HELQ|HEXIM2|HINT1|HMX2|HPF1|HSBP1|HTRA2|HUS1|IARS2|ICE2|IFT74|IKZF5|ILF2|IMMP1L|IMMP2L|IMP3|INIP|INTS10|INTS12|INTS14|ITCH|ITGB1BP1|KDM4C|KIN|KLHL15|KRR1|LACTB2|LAMTOR5|LARP4|LARP7|LCORL|LIG4|LRIF1|LRTOMT|LSM1|LSM5|LTN1|MAGOHB|MAPK8|MAPK9|MCEE|MCPH1|MED10|MED17|MED18|MED19|MED21|MED30|MED6|MED7|MED8|METTL15|METTL18|METTL23|METTL2A|MFN1|MIER1|MIER3|MIF4GD|MNAT1|MORF4L1|MPC2|MRPL1|MRPL13|MRPL14|MRPL15|MRPL19|MRPL20|MRPL22|MRPL27|MRPL30|MRPL32|MRPL33|MRPL34|MRPL35|MRPL36|MRPL41|MRPL42|MRPL43|MRPL44|MRPL51|MRPL52|MRPL58|MRPS11|MRPS14|MRPS16|MRPS18A|MRPS18C|MRPS28|MRPS30|MRPS35|MRPS36|MRPS6|MSH3|MTERF2|MTG1|MTIF3|MTREX|MTRR|MYCBP|MYG1|N6AMT1|NADK2|NCK1|NDUFA13|NDUFA7|NEK4|NFYB|NGDN|NIF3L1|NME5|NME6|NMNAT1|NPAT|NR2C1|NRDE2|NSA2|NSMCE2|NT5C3A|NT5C3B|NUDT16L1|NUDT18|NUDT2|NUDT4B|NUDT5|NUDT7|NUP107|NUP35|NVL|OARD1|OAZ3|ORC4|ORMDL2|OSGEPL1|PAIP1|PAIP2|PAOX|PAPOLG|PARK7|PARPBP|PCBD1|PCGF5|PDHX|PELO|PEX2|PFDN5|PHAX|PHF5A|PKIA|PLRG1|POLB|POLE4|POLK|POLR2G|POLR2K|POLR2M|POLR3C|POLR3F|POP4|POP5|POT1|PPCDC|PPCS|PPHLN1|PPID|PPIL1|PPIL3|PPM1A|PPM1D|PPP1R12A|PPP1R8|PPP2CA|PPP3CA|PPP3R1|PPP4R2|PRDX5|PRIM2|PRKAA1|PRKAG1|PRMT6|PRMT9|PRPF18|PSENEN|PSMC2|PSMC6|PSMD14|PSTK|PTCD2|PTGES3|PTS|PUS10|PUS7L|PWP1|PYM1|RAD50|RAD51AP1|RAMAC|RAN|RBM12|RBM12B|RBM27|RBM7|RBMXL1|RBX1|RCHY1|RECQL|RFC5|RFK|RHNO1|RIDA|RIOK2|RNASEH2C|RNF111|RNF139|RNF14|RNF2|RNF25|RPA2|RPAP2|RPF1|RPL10|RPL22L1|RPL36AL|RPP25L|RPP30|RPP38|RPS27L|RPS6KB1|RRN3|RRP15|RRP36|RSL24D1|RTCA|RWDD3|SAP18|SARNP|SARS1|SBDS|SCAND1|SEC11A|SECISBP2L|SELENOT|SENP1|SERP1|SERTAD1|SF3B6|SFR1|SGMS1|SLC25A12|SLC25A32|SLC25A33|SLC30A9|SLC35A3|SLC35B3|SLF1|SLIRP|SMARCE1|SMN2|SMU1|SMUG1|SNAPC1|SNAPC3|SNAPC5|SNRNP27|SNRPC|SNRPE|SNRPF|SNRPG|SPCS2|SPCS3|SPRTN|SPTLC1|SPTSSA|SPTY2D1|SRA1|SRBD1|SRD5A1|SREK1IP1|SRFBP1|SRI|SRP9|SRSF8|STK3|STK31|STN1|STOML2|SUMO1|SWI5|SWSAP1|TADA1|TAF13|TAF1A|TAF5L|TAOK3|TARBP2|TASP1|TATDN1|TATDN3|TBK1|TCEA2|TCEANC|TDG|TDP2|TEFM|TENT2|TENT4B|TERF1|TFB2M|TFPT|THAP1|THAP5|THAP9|THG1L|THUMPD1|TIGAR|TMED2|TMEM14C|TOPORS|TP53RK|TPRKB|TRDMT1|TRIM13|TRIM5|TRMO|TRMT10A|TRMT112|TRMT12|TRMT1L|TRMT61B|TRNAU1AP|TRNT1|TRUB1|TSEN15|TSFM|TSG101|TSNAX|TSTA3|TTC37|TYW5|UBA3|UBE2B|UBE2L3|UBE2N|UBE2V2|UBE2W|UBL5|UHRF2|UQCC3|UROD|USP16|UTP15|UTP23|UTP25|WDR36|WDR61|WDR70|XPA|XRCC4|XRN2|YAF2|YARS2|YEATS4|YTHDF3|ZBED5|ZBTB14|ZBTB21|ZBTB41|ZCCHC17|ZCCHC4|ZCCHC8|ZCRB1|ZFP1|ZFP69|ZFP69B|ZFY|ZHX1|ZKSCAN4|ZMAT5|ZNF124|ZNF131|ZNF136|ZNF14|ZNF140|ZNF143|ZNF146|ZNF165|ZNF184|ZNF189|ZNF22|ZNF267|ZNF268|ZNF32|ZNF320|ZNF322|ZNF354A|ZNF394|ZNF430|ZNF443|ZNF555|ZNF562|ZNF564|ZNF57|ZNF585A|ZNF596|ZNF597|ZNF624|ZNF627|ZNF644|ZNF654|ZNF658|ZNF670|ZNF684|ZNF706|ZNF708|ZNF709|ZNF77|ZNF79|ZNF823|ZNF846|ZNF891|ZNHIT3|ZSCAN12|ZSCAN16|ZSCAN26
SUPT16H_TARGET_GENES	MSigDB_C3	118	1334	1686	144.369	10.8503	8.84558	0	-2.67672	0.00743475	0.0443987	ABRAXAS1|ARFIP1|ARIH2OS|ARPP19|ASB8|ATP5F1E|BOLA3|BORCS8|BZW1|C12ORF57|C12ORF73|C15ORF61|CAMTA1|CARNMT1|CLUAP1|COMMD6|CPEB4|CWC27|DCAF6|DENND1B|DHRS4-AS1|DIABLO|DNAJB14|ERLIN2|EXOC5|FAM216A|FGFR1OP2|FGGY|GABPB1|GFM2|GPN3|GTF3C3|HAT1|HCFC2|ILVBL|INTS10|INTS13|ITGB1BP1|ITPRID2|JKAMP|KBTBD4|KIF9|KLHDC2|KLHL18|KPNA4|KTN1|L3HYPDH|LCORL|LIAS|MAD2L1BP|MED28|METTL22|MMADHC|MOCS2|MPC2|MRPL40|MTIF3|MYL6|NAT1|NDUFB9|OARD1|ORC4|OSCP1|PAIP2|PDCD6|PGGT1B|PGRMC2|PIGH|PIGP|POLR2G|POT1|PPP2R3C|PREPL|PSMA7|PSMC6|RAB11A|RAB11B-AS1|RBBP5|RBM45|RGS10|RNF103|RNFT1|RPL10|RRP36|SCYL2|SIAH1|SINHCAF|SLC35F5|SMIM19|SMIM7|SNX16|STN1|SWSAP1|TATDN1|TCEA2|TM2D3|TM9SF1|TMCO1|TMEM106B|TMEM19|TMEM50B|TMEM69|TMEM70|TMEM9|TOMM20|TOMM5|UBE2L3|UBE2Q2|UBE3B|UBXN6|URB1-AS1|VPS26C|VPS28|YAE1|ZCCHC17|ZNF146|ZSCAN26|ZZZ3
GSE17721_CTRL_VS_LPS_4H_BMDC_UP	MSigDB_C7	32	190	1686	20.5623	4.25612	16.8421	1	2.67632	0.00744346	0.0444076	ACOT13|AP1AR|AP5M1|ATG10|ATP5MG|C19ORF53|CPT2|CRADD|CTR9|DMAC1|EVI5|FBXO8|GEMIN6|IRAK1BP1|LSM1|MED30|MGAT2|MOCS2|MPHOSPH9|MRPL36|NDUFA7|PGRMC2|PHAX|RPA2|SCP2|SKP1|SLC30A5|STARD3NL|TIMM10B|TMEM14C|TMEM203|UFSP2
GSE17721_LPS_VS_POLYIC_2H_BMDC_DN	MSigDB_C7	32	190	1686	20.5623	4.25612	16.8421	1	2.67632	0.00744346	0.0444076	AP1AR|ARL14EP|C19ORF53|C1D|C1ORF174|CDC26|COA5|COMMD7|EMG1|ETFRF1|FAM118B|FGGY|GSTZ1|HAUS3|MGAT2|MRPL44|MRPS14|NAA30|NAT1|NUDT2|NUP37|PDCD6|POT1|PYROXD1|RAN|RAP1GDS1|RPAP2|SEC11A|SRP19|TEFM|YAE1|ZNF322
GSE22432_MULTIPOTENT_VS_COMMON_DC_PROGENITOR_UNTREATED_DN	MSigDB_C7	32	190	1686	20.5623	4.25612	16.8421	1	2.67632	0.00744346	0.0444076	AZIN1|C7ORF25|CENPC|CEP83|CHAC2|CINP|CMTR2|DNAJA2|EEA1|FAM126A|FAM162A|GPN1|GUK1|INTS14|MFSD2B|MRPL15|MRPL46|NAA20|NIP7|NSMCE2|NUP107|PDIK1L|PFDN4|PIGY|RBIS|RRN3|RSL24D1|RWDD4|TMEM170B|UTP15|UTP25|ZZZ3
GSE41867_DAY8_EFFECTOR_VS_DAY30_EXHAUSTED_CD8_TCELL_LCMV_CLONE13_UP	MSigDB_C7	32	190	1686	20.5623	4.25612	16.8421	1	2.67632	0.00744346	0.0444076	ADK|ATP5MG|BET1|CAPN7|CEP290|CEP83|CGRRF1|DUSP12|GPN3|LYSMD3|MED17|MED8|MICOS10|MRPL42|MRPS6|NDUFB6|PAQR3|PIGF|POC5|PRDX5|RAB11A|RBX1|SEC11A|SELENOK|SPTY2D1|STOML2|TM9SF1|TMEM263|TRAPPC2B|TVP23B|UBXN2B|UQCR11
GSE45837_WT_VS_GFI1_KO_PDC_DN	MSigDB_C7	32	190	1686	20.5623	4.25612	16.8421	1	2.67632	0.00744346	0.0444076	ARL6IP4|ATP5F1E|ATP5IF1|ATP5PD|AUP1|COPZ1|COX5A|DBI|DPM3|KRT10|MRPL40|MRPL58|MRPS11|MRPS16|NDUFA2|NDUFA7|NDUFB8|NDUFS6|NENF|PSMD13|RAN|SDHC|SNRPF|STOML2|TBCA|TFPT|UBL5|UQCR10|UQCR11|UQCRQ|YARS2|ZNF32
GSE46606_DAY1_VS_DAY3_CD40L_IL2_IL5_STIMULATED_BCELL_UP	MSigDB_C7	6	134	1686	14.5018	3.58078	4.47761	0	-2.67631	0.00744374	0.0444076	GOLPH3L|IFT88|ITCH|METTL21A|SCAMP1-AS1|ZNF670
PECE_MAMMARY_STEM_CELL_UP	MSigDB_C2	20	104	1686	11.2552	3.15765	19.2308	1	2.67427	0.00748919	0.0445987	ATP5F1E|ATP5ME|ATP5MG|COX6C|DYNLL1|FAU|HINT1|NDUFA11|NDUFA6|OXLD1|PET100|RBIS|RPL36AL|RPS19BP1|SELENOH|TBCA|TRAPPC5|UBL5|UQCR11|UQCRB
EVI1_04	MSigDB_C3	10	185	1686	20.0212	4.20042	5.40541	0	-2.67409	0.00749332	0.0445987	ANKRD46|B3GALNT2|CHCHD7|LRR1|NRAS|PRKAG1|PRMT9|RPS6KB1|STOML2|ZBED5
CAMP_UP.V1_DN	MSigDB_C6	10	185	1686	20.0212	4.20042	5.40541	0	-2.67409	0.00749332	0.0445987	BZW1|DCAF6|DNAJA1|DYNLL1|HINT1|MFN1|PKIA|RAP2A|RWDD2B|USP38
GSE11924_TFH_VS_TH17_CD4_TCELL_UP	MSigDB_C7	10	185	1686	20.0212	4.20042	5.40541	0	-2.67409	0.00749332	0.0445987	C15ORF65|CRBN|GCLM|NUDT18|SNAPIN|SPAG1|TMEM64|TXNDC15|VAMP4|ZNF708
GSE17301_CTRL_VS_48H_ACD3_ACD28_STIM_CD8_TCELL_DN	MSigDB_C7	10	185	1686	20.0212	4.20042	5.40541	0	-2.67409	0.00749332	0.0445987	ARL6|BOLA3|BORCS7|DPH6|GDPD1|MRPL52|NUDT7|PSMA3|PSMA8|TANK
GSE22886_NAIVE_CD4_TCELL_VS_12H_ACT_TH1_UP	MSigDB_C7	10	185	1686	20.0212	4.20042	5.40541	0	-2.67409	0.00749332	0.0445987	AP4S1|CAMLG|CDC37L1|CMPK1|DNAL4|PEX1|PFDN5|RYK|SHOC2|TP53TG1
GSE22886_NAIVE_CD4_TCELL_VS_48H_ACT_TH1_UP	MSigDB_C7	10	185	1686	20.0212	4.20042	5.40541	0	-2.67409	0.00749332	0.0445987	EAPP|FAU|LIPT1|RYK|SMARCE1|SREK1IP1|TP53TG1|ZBED5|ZBTB14|ZNF136
GSE24142_EARLY_THYMIC_PROGENITOR_VS_DN2_THYMOCYTE_ADULT_UP	MSigDB_C7	10	185	1686	20.0212	4.20042	5.40541	0	-2.67409	0.00749332	0.0445987	C21ORF91|CD52|DNAJB9|MAP4K5|ODR4|PIGP|PPP3CA|SPAG1|TBK1|ZBTB14
GSE26030_UNSTIM_VS_RESTIM_TH1_DAY15_POST_POLARIZATION_DN	MSigDB_C7	10	185	1686	20.0212	4.20042	5.40541	0	-2.67409	0.00749332	0.0445987	ATMIN|BCDIN3D|C11ORF54|C14ORF28|C2ORF69|CENPQ|CNST|NUP35|SCP2|SGMS1
GSE2770_IL12_VS_TGFB_AND_IL12_TREATED_ACT_CD4_TCELL_48H_UP	MSigDB_C7	10	185	1686	20.0212	4.20042	5.40541	0	-2.67409	0.00749332	0.0445987	ABHD17B|AK3|AKIRIN1|ASNSD1|CAT|DHX40|KCTD3|PIP4P2|RNF115|TMEM50B
GSE42088_2H_VS_24H_LEISHMANIA_INF_DC_UP	MSigDB_C7	10	185	1686	20.0212	4.20042	5.40541	0	-2.67409	0.00749332	0.0445987	CD52|CRBN|EIF3E|EPRS1|PHYH|PIGB|POLB|REX1BD|SCP2|ZFAND1
GSE7460_FOXP3_MUT_VS_WT_ACT_WITH_TGFB_TCONV_DN	MSigDB_C7	10	185	1686	20.0212	4.20042	5.40541	0	-2.67409	0.00749332	0.0445987	C14ORF28|CRADD|FAM120AOS|FRAT2|IFT88|RAB33B|SLC25A51|TASP1|UBXN6|XPA
osteoblast differentiation [GoID:GO:0001649; evidenceTypes:HDA|IBA|IDA|IEA|IEP|IGI|IMP|ISS|NAS|TAS]	GeneOntology_BP	10	185	1686	20.0212	4.20042	5.40541	0	-2.67409	0.00749332	0.0445987	ATRAID|BCAP29|CAT|CDK6|HSPE1|PSMC2|RDH14|SUCO|TMEM64|TWSG1
positive regulation of proteasomal protein catabolic process [GoID:GO:1901800; evidenceTypes:IBA|IC|IDA|IEA|IGI|IMP|IPI|ISS|TAS]	GeneOntology_BP	20	104	1686	11.2552	3.15765	19.2308	1	2.67427	0.00748919	0.0445987	ARIH1|ATXN3|BBS7|COP1|ELOB|FBXO22|MAPK9|PSMC1|PSMC2|PSMC6|RBX1|RCHY1|RNF14|RNFT1|SOCS4|SOCS5|SUMO1|TMTC3|UBE2V2|ZYG11B
GSE10211_UV_INACT_SENDAI_VS_LIVE_SENDAI_VIRUS_TRACHEAL_EPITHELIAL_CELLS_DN	MSigDB_C7	7	147	1686	15.9087	3.74888	4.7619	0	-2.67385	0.00749861	0.0446152	EEA1|FAU|IKZF5|MEA1|RFESD|SOCS5|ZDHHC4
GSE26559_TCF1_KO_VS_WT_LIN_NEG_CELL_DN	MSigDB_C7	7	147	1686	15.9087	3.74888	4.7619	0	-2.67385	0.00749861	0.0446152	BBIP1|CRADD|LINC00667|MYL5|POLR3F|RPE|TWF1
MIR660_5P	MSigDB_C3	14	64	1686	6.92625	2.48026	21.875	1	2.67127	0.00755644	0.0449443	ACTRT3|AGPAT5|CCDC126|COG6|KIF3A|KPNA4|MCPH1|MED8|SLC10A7|SPCS2|TMED7-TICAM2|TMEM64|TMEM70|WDR36
CDC73_TARGET_GENES	MSigDB_C3	60	406	1686	43.9384	6.17775	14.7783	1	2.66893	0.00760936	0.0452515	ABCB10|ABHD13|ACBD3|ALG5|ANKRD46|APTX|B3GALNT2|BNIP1|BOLA1|CGRRF1|CHAC2|COG2|CYRIB|EPRS1|FAM118B|FAM162A|FBXO22|FBXO34|FMC1|FRG1|GOLGA5|HYKK|ILF2|IMPA1|INTS14|KATNBL1|KBTBD4|LIG4|MCEE|MIF4GD|MRPL13|MRPL58|NDUFC1|ODR4|OSGEPL1|PEX19|PFDN4|PIGV|PITPNA-AS1|POP5|RBBP5|RBIS|SCAND1|SCFD1|SMIM4|SNAPC3|SNRPE|SRP9|STXBP3|SUMF2|TATDN3|TMEM230|TOMM20|TOMM6|UQCR11|USP15|UTP25|WDR70|ZCCHC4|ZFP69B
FREAC3_01	MSigDB_C3	11	197	1686	21.3199	4.33282	5.58376	0	-2.66722	0.00764806	0.0454512	CCDC112|CDK6|LRR1|MAP4K5|PPP1CB|PPP1R12A|RAB3IP|SCRN3|TBC1D19|TIMM9|VPS45
HMGIY_Q6	MSigDB_C3	11	197	1686	21.3199	4.33282	5.58376	0	-2.66722	0.00764806	0.0454512	ARL3|BTBD10|FASTKD2|MDH1|MIER3|NDUFS1|NMU|SCAMP1|SH3BGR|SRR|ZNF654
GSE1432_CTRL_VS_IFNG_24H_MICROGLIA_DN	MSigDB_C7	11	197	1686	21.3199	4.33282	5.58376	0	-2.66722	0.00764806	0.0454512	ATG3|BAZ1A|DDX47|DR1|ISOC1|POLR3C|PSMA2|PTGES3|TMX1|UBE2N|VRK2
GSE24634_TEFF_VS_TCONV_DAY3_IN_CULTURE_UP	MSigDB_C7	11	197	1686	21.3199	4.33282	5.58376	0	-2.66722	0.00764806	0.0454512	C12ORF43|CIAO1|EVI5|FABP5|FANCE|HINT1|MAGOHB|MNAT1|PTS|STAMBP|YARS2
chrXq22	MSigDB_C1	1	61	1686	6.60158	2.42167	1.63934	0	-2.66571	0.00768267	0.0455351	TMSB15B
GRAHAM_NORMAL_QUIESCENT_VS_NORMAL_DIVIDING_UP	MSigDB_C2	1	61	1686	6.60158	2.42167	1.63934	0	-2.66571	0.00768267	0.0455351	CREM
HOWLIN_PUBERTAL_MAMMARY_GLAND	MSigDB_C2	1	61	1686	6.60158	2.42167	1.63934	0	-2.66571	0.00768267	0.0455351	KRT10
REACTOME_FORMATION_OF_THE_CORNIFIED_ENVELOPE	MSigDB_C2	1	61	1686	6.60158	2.42167	1.63934	0	-2.66571	0.00768267	0.0455351	KRT10
MIR302B_5P	MSigDB_C3	31	183	1686	19.8047	4.17793	16.9399	1	2.66622	0.00767102	0.0455351	AASDH|AEBP2|ARFIP1|ATG4C|ATP2C1|BBS5|BORCS7|CDK6|CISD2|CMPK1|EPC2|FAM174A|FGFR1OP2|GGCX|GTF2A1|KANSL2|LIN7C|LRR1|MINDY3|MTMR6|NDFIP2|PPHLN1|PPM1A|PSMC6|RNF2|SPRTN|SRD5A3|TTC33|ZNF597|ZNF670|ZYG11B
ZNF746_TARGET_GENES	MSigDB_C3	1	61	1686	6.60158	2.42167	1.63934	0	-2.66571	0.00768267	0.0455351	TRAF3IP2-AS1
GNF2_CENPF	MSigDB_C4	1	61	1686	6.60158	2.42167	1.63934	0	-2.66571	0.00768267	0.0455351	HAT1
GSE26351_UNSTIM_VS_BMP_PATHWAY_STIM_HEMATOPOIETIC_PROGENITORS_UP	MSigDB_C7	31	183	1686	19.8047	4.17793	16.9399	1	2.66622	0.00767102	0.0455351	ACP1|ATG3|ATP5IF1|ATP5PB|CEP83|CFAP36|CFDP1|CHCHD1|CISD1|COPS5|DR1|LSM5|MAGOHB|MED21|MRPL22|MRPL33|MRPL41|MRPL52|MRPL58|NDUFA6|NUDT5|NXT1|PIGY|PSMA1|PSMA7|RAB21|REX1BD|SDHB|TAF13|TRAPPC5|UQCRC2
amino acid transmembrane transporter activity [GoID:GO:0015171; evidenceTypes:IBA|IDA|IEA|IGI|IMP|ISS|TAS]	GeneOntology_MF	1	61	1686	6.60158	2.42167	1.63934	0	-2.66571	0.00768267	0.0455351	SLC25A12
CD4-positive, alpha-beta T cell differentiation involved in immune response [GoID:GO:0002294; evidenceTypes:IBA|IC|IDA|IEA|IMP|ISS|NAS]	GeneOntology_BP	1	61	1686	6.60158	2.42167	1.63934	0	-2.66571	0.00768267	0.0455351	SOCS5
T cell migration [GoID:GO:0072678; evidenceTypes:IBA|IDA|IEA|IMP|ISS|TAS]	GeneOntology_BP	1	61	1686	6.60158	2.42167	1.63934	0	-2.66571	0.00768267	0.0455351	SELENOK
positive regulation of alpha-beta T cell activation [GoID:GO:0046635; evidenceTypes:IBA|IDA|IEA|IMP|ISS|NAS|TAS]	GeneOntology_BP	1	61	1686	6.60158	2.42167	1.63934	0	-2.66571	0.00768267	0.0455351	SOCS5
positive regulation of chemokine production [GoID:GO:0032722; evidenceTypes:IBA|IDA|IEA|IGI|IMP|ISS|NAS|TAS]	GeneOntology_BP	1	61	1686	6.60158	2.42167	1.63934	0	-2.66571	0.00768267	0.0455351	SELENOK
positive regulation of mononuclear cell migration [GoID:GO:0071677; evidenceTypes:IBA|IDA|IEA|IGI|IMP|ISS|NAS]	GeneOntology_BP	1	61	1686	6.60158	2.42167	1.63934	0	-2.66571	0.00768267	0.0455351	SELENOK
regulation of anion transport [GoID:GO:0044070; evidenceTypes:IBA|IDA|IEA|IGI|IMP|ISS|NAS]	GeneOntology_BP	1	61	1686	6.60158	2.42167	1.63934	0	-2.66571	0.00768267	0.0455351	PRKAA1
regulation of cellular amide metabolic process [GoID:GO:0034248; evidenceTypes:IBA|IC|IDA|IEA|IGI|IMP|IPI|ISS|NAS|TAS]	GeneOntology_BP	63	430	1686	46.5357	6.35269	14.6512	1	2.66611	0.00767335	0.0455351	C12ORF65|CDC123|CNBP|CNOT2|CNOT7|CNOT8|COA3|COPS5|CPEB4|DHX29|DNAJC24|DPH3|DPH6|EIF2AK4|EIF2S1|EIF2S2|EIF3E|EIF3H|EIF4E2|EPRS1|FASTKD2|FASTKD3|GFM1|GFM2|LARP4|LSM1|LTN1|METTL18|MIF4GD|MRPL13|MRPL58|MTG1|MTIF3|NCK1|NGDN|NT5C3B|ORMDL2|PAIP1|PAIP2|PELO|POLR2G|PRKAA1|PYM1|RIDA|RNF139|RPL10|RPS27L|RPS6KB1|SARNP|SECISBP2L|SELENOT|SERP1|SRP9|TARBP2|TENT4B|TIGAR|TMED2|TRNAU1AP|TSFM|USP16|YTHDF3|ZCCHC4|ZNF706
SOX9_B1	MSigDB_C3	12	209	1686	22.6185	4.46109	5.74163	0	-2.66338	0.00773607	0.0458439	BBS12|DHX40|DNAJA2|G2E3|ILF2|LARP4|PFN2|POLB|PYM1|STK38L|TMEM258|ZNF277
IK3_01	MSigDB_C3	9	172	1686	18.6143	4.05186	5.23256	0	-2.66262	0.00775353	0.045871	MPLKIP|NEDD1|PDCD10|PPP1CB|RBBP9|RBX1|SDHAF2|SNX16|THAP8
GSE15930_NAIVE_VS_24H_IN_VITRO_STIM_CD8_TCELL_UP	MSigDB_C7	9	172	1686	18.6143	4.05186	5.23256	0	-2.66262	0.00775353	0.045871	AKIRIN1|APC|ARFGAP3|MYL6|RAB33B|SIAH1|TRIM13|UBXN6|ZYG11B
GSE16266_LPS_VS_HEATSHOCK_AND_LPS_STIM_MEF_UP	MSigDB_C7	9	172	1686	18.6143	4.05186	5.23256	0	-2.66262	0.00775353	0.045871	ANKRD46|FUOM|IFT88|ILF2|SNRNP27|STAU2|TCEA2|TTC30B|TTC8
GSE18791_UNSTIM_VS_NEWCATSLE_VIRUS_DC_6H_DN	MSigDB_C7	9	172	1686	18.6143	4.05186	5.23256	0	-2.66262	0.00775353	0.045871	BET1|C1GALT1|DERL1|GTF2B|IFI27L2|ISCA1|MFN1|NT5C3A|TRIM5
GSE20715_0H_VS_6H_OZONE_LUNG_DN	MSigDB_C7	9	172	1686	18.6143	4.05186	5.23256	0	-2.66262	0.00775353	0.045871	AMACR|CEP290|DUSP11|GFM1|RIOK2|SGMS1|STYX|TMEM135|UBAP1
GSE21546_WT_VS_SAP1A_KO_AND_ELK1_KO_DP_THYMOCYTES_UP	MSigDB_C7	9	172	1686	18.6143	4.05186	5.23256	0	-2.66262	0.00775353	0.045871	ANKRD7|ATMIN|C14ORF28|DNAJA2|ENPP4|IPMK|IRAK1BP1|RAP1B|RBBP5
GSE2770_IL4_ACT_VS_ACT_CD4_TCELL_48H_DN	MSigDB_C7	9	172	1686	18.6143	4.05186	5.23256	0	-2.66262	0.00775353	0.045871	CNOT2|CRBN|EPC2|MPLKIP|NMU|POLB|SUCO|SVIP|YIPF4
GSE43955_TGFB_IL6_VS_TGFB_IL6_IL23_TH17_ACT_CD4_TCELL_60H_DN	MSigDB_C7	9	172	1686	18.6143	4.05186	5.23256	0	-2.66262	0.00775353	0.045871	ARPP19|CD52|CDC23|MCFD2|RAB21|UBAP1|UNC50|ZBTB14|ZNF131
GSE46242_CTRL_VS_EGR2_DELETED_TH1_CD4_TCELL_UP	MSigDB_C7	9	172	1686	18.6143	4.05186	5.23256	0	-2.66262	0.00775353	0.045871	ECHS1|NDUFA12|NUDT5|PGM2|PSMB3|TENT4B|UQCR10|UQCRB|ZNF562
GSE5455_EX_VIVO_VS_POST_24H_INCUBATION_MONOCYTES_FROM_TUMOR_BEARING_MOUSE_DN	MSigDB_C7	9	172	1686	18.6143	4.05186	5.23256	0	-2.66262	0.00775353	0.045871	ANKRD7|DCTN6|NADK2|NCK1|PPIP5K2|SGMS1|TMEM14A|USP38|ZSCAN26
AP2_Q6_01	MSigDB_C3	13	221	1686	23.9172	4.58559	5.88235	0	-2.66201	0.00776752	0.0459461	ALG10|ATP5PD|BMT2|CCNG1|CDC73|FAM76A|MGAT2|RAP1GDS1|RPL36AL|SMIM29|TMEM68|VPS25|ZNRF2
CHAUHAN_RESPONSE_TO_METHOXYESTRADIOL_DN	MSigDB_C2	3	92	1686	9.95648	2.97104	3.26087	0	-2.66147	0.00778004	0.0459895	COX6A1|MDH1|SPCS2
WINZEN_DEGRADED_VIA_KHSRP	MSigDB_C2	3	92	1686	9.95648	2.97104	3.26087	0	-2.66147	0.00778004	0.0459895	CPEB4|PKIA|STK38L
positive regulation of endothelial cell migration [GoID:GO:0010595; evidenceTypes:IBA|IDA|IEA|IGI|IMP|ISS|TAS]	GeneOntology_BP	3	92	1686	9.95648	2.97104	3.26087	0	-2.66147	0.00778004	0.0459895	ITGB1BP1|PDCD6|TSTA3
receptor internalization [GoID:GO:0031623; evidenceTypes:IBA|IDA|IEA|IMP|ISS|TAS]	GeneOntology_BP	3	92	1686	9.95648	2.97104	3.26087	0	-2.66147	0.00778004	0.0459895	PPP3R1|SCYL2|SNX1
YNGTTNNNATT_UNKNOWN	MSigDB_C3	20	303	1686	32.7915	5.35498	6.60066	0	-2.66117	0.00778705	0.0460099	ACADSB|C12ORF4|CCDC91|CHMP2B|CLN5|CMC2|COG2|CPEB4|CWF19L2|EAPP|FAM120AOS|FRA10AC1|IKZF5|PELO|PPP2R5E|PRKAG1|RAD51AP1|SERTAD1|SLC5A3|ZNF277
GSE36095_WT_VS_HDAC9_KO_TREG_DN	MSigDB_C7	2	77	1686	8.33314	2.71938	2.5974	0	-2.66093	0.00779253	0.0460099	RRN3|TMEM106B
GSE40666_STAT1_KO_VS_STAT4_KO_CD8_TCELL_WITH_IFNA_STIM_90MIN_DN	MSigDB_C7	5	120	1686	12.9867	3.3901	4.16667	0	-2.661	0.00779081	0.0460099	ATG12|COX6C|PPP1R8|SELENOK|UBE2W
bone remodeling [GoID:GO:0046849; evidenceTypes:IBA|IDA|IEA|IEP|IMP|ISS|NAS|TAS]	GeneOntology_BP	2	77	1686	8.33314	2.71938	2.5974	0	-2.66093	0.00779253	0.0460099	SUCO|TMEM64
collagen metabolic process [GoID:GO:0032963; evidenceTypes:IBA|IC|IDA|IEA|IEP|IMP|ISS|NAS|TAS]	GeneOntology_BP	2	77	1686	8.33314	2.71938	2.5974	0	-2.66093	0.00779253	0.0460099	RAP1A|SUCO
lipid storage [GoID:GO:0019915; evidenceTypes:IBA|IC|IDA|IEA|IMP|ISS|NAS|TAS]	GeneOntology_BP	2	77	1686	8.33314	2.71938	2.5974	0	-2.66093	0.00779253	0.0460099	ALKBH7|AUP1
positive regulation of interleukin-6 production [GoID:GO:0032755; evidenceTypes:IBA|IDA|IEA|IGI|IMP|ISS|NAS]	GeneOntology_BP	2	77	1686	8.33314	2.71938	2.5974	0	-2.66093	0.00779253	0.0460099	SELENOK|SETD4
MIR10523_5P	MSigDB_C3	35	213	1686	23.0514	4.503	16.4319	1	2.65965	0.00782226	0.04617	ARIH1|CNOT2|COX6C|CYP20A1|DBR1|DCAF13|DMRT1|DPH6|FRS2|FUBP3|IKBIP|LAMTOR3|NFYB|NGDN|NUP58|PACC1|PAPOLG|PDCL|PPP1R8|PPP2R5E|PTS|RAB21|RBM12|RPP30|RPS6KB1|RWDD2A|SCYL2|SIKE1|SMUG1|UHRF1BP1L|USP8|VPS35|YOD1|ZBED8|ZNF268
GSE6259_FLT3L_INDUCED_DEC205_POS_DC_VS_CD4_TCELL_UP	MSigDB_C7	27	154	1686	16.6663	3.83623	17.5325	1	2.65965	0.00782212	0.04617	C2ORF49|CENPC|DERA|DR1|DYNLL1|IMMP1L|INTS10|LAMTOR5|LSM1|MED10|MED17|MOB4|MOSMO|MRPL20|NKIRAS1|PPID|PPP3CA|PPP4R3B|RABIF|SNAPC1|TAOK3|THUMPD1|TMEM135|TSG101|TXNDC15|URB2|ZYG11B
MORF_RAD23A	MSigDB_C4	50	328	1686	35.497	5.56695	15.2439	1	2.65706	0.00788258	0.0465184	ACP1|ATP5MC3|BZW1|CAPZA1|CCT2|CDC123|CIAO1|COPS5|DDX19B|DGUOK|DNAJC8|DR1|DRG1|DYNLL1|EIF2S2|EIF3E|EIF3H|EPRS1|GNG5|GPN1|GTF2A2|HAT1|IFRD1|ILF2|LYPLA1|MAPRE1|MDH1|MTREX|NDUFA7|NDUFB3|NDUFC1|NDUFS4|PARK7|PPID|PTGES3|RAN|SDHB|SERP1|SKP1|SNRPE|SUMO1|TERF1|TOMM20|TTC1|UBA2|UBE2L3|UBE2N|VDAC3|XPOT|ZNF131
NKX2_8_TARGET_GENES	MSigDB_C3	8	28	1686	3.03023	1.64244	28.5714	1	2.65578	0.00791245	0.0466791	ATG101|CCDC77|CPSF2|FBXO33|ITGB1BP1|NDUFB1|SRI|USP15
Chiche(PMID: 24644022)-2014_M8.8	PAPER	8	28	1686	3.03023	1.64244	28.5714	1	2.65578	0.00791245	0.0466791	DNAJC21|G2E3|KDM4C|RHNO1|TXNDC9|YAF2|ZFP1|ZNF136
FORTSCHEGGER_PHF8_TARGETS_UP	MSigDB_C2	40	251	1686	27.1639	4.88215	15.9363	1	2.65463	0.00793962	0.0468116	ANKRD46|ATPSCKMT|BET1|BNIP2|CCDC77|CCNY|CDC26|CDC37L1|DCAF17|DPCD|DPY19L4|EIF2AK4|FAM217B|FOXN3-AS1|GABPB1|GKAP1|KLHL15|KRCC1|LINC00467|LYRM7|MOCS2|MRPL42|MTLN|NEK4|NFYB|NMNAT1|OSCP1|PDHX|PTP4A1|RIDA|RIMKLB|RNLS|SERF1B|SERP1|SETD4|SINHCAF|SLF1|TMEM116|TRMT10A|ZNF267
HOOI_ST7_TARGETS_DN	MSigDB_C2	4	106	1686	11.4716	3.18766	3.77358	0	-2.65439	0.00794514	0.0468116	DENND1B|ETFA|EXOC6|RAP2A
EGR2_01	MSigDB_C3	8	159	1686	17.2074	3.89737	5.03145	0	-2.65432	0.00794676	0.0468116	C9ORF72|CMAS|DYNLL1|FRA10AC1|NUP107|PRKAG1|SERTAD1|UBE2W
ATM_DN.V1_UP	MSigDB_C6	4	106	1686	11.4716	3.18766	3.77358	0	-2.65439	0.00794514	0.0468116	AKAP5|MYL2|N6AMT1|SRD5A1
GSE26928_CENTR_MEMORY_VS_CXCR5_POS_CD4_TCELL_DN	MSigDB_C7	8	159	1686	17.2074	3.89737	5.03145	0	-2.65432	0.00794676	0.0468116	AGL|AK3|CREB1|CYRIB|DPH6|FAM217B|THAP2|UNC50
GSE27786_NKCELL_VS_NEUTROPHIL_DN	MSigDB_C7	8	159	1686	17.2074	3.89737	5.03145	0	-2.65432	0.00794676	0.0468116	CCDC126|CCNDBP1|DCTN3|FBXO3|MINDY3|PPP4R4|TTC32|UFD1
GSE37336_LY6C_POS_VS_NEG_NAIVE_CD4_TCELL_DN	MSigDB_C7	4	106	1686	11.4716	3.18766	3.77358	0	-2.65439	0.00794514	0.0468116	BTBD10|FBXO36|LRRC8C-DT|SMIM29
actin filament-based movement [GoID:GO:0030048; evidenceTypes:IBA|IC|IDA|IEA|IMP|ISS|NAS|TAS]	GeneOntology_BP	4	106	1686	11.4716	3.18766	3.77358	0	-2.65439	0.00794514	0.0468116	MYL6|MYL6B|NUP155|SRI
male gonad development [GoID:GO:0008584; evidenceTypes:IBA|IDA|IEA|IEP|IGI|IMP|ISS|TAS]	GeneOntology_BP	4	106	1686	11.4716	3.18766	3.77358	0	-2.65439	0.00794514	0.0468116	DMRT1|EIF2S2|MEA1|SRD5A1
GRUETZMANN_PANCREATIC_CANCER_UP	MSigDB_C2	24	348	1686	37.6615	5.7304	6.89655	0	-2.65284	0.00798167	0.0469311	ADSS2|BZW1|CDK7|COPS8|DNAJA1|FABP5|HMGN4|ITGB1BP1|MYL6B|NDUFA9|NDUFB7|POLB|PPP1R8|PPP3CA|PSMA3|PSMA5|PSMB3|PSMC6|PSMD14|SRI|SUMO1|TANK|WASHC5|XRCC4
MCBRYAN_PUBERTAL_BREAST_4_5WK_DN	MSigDB_C2	10	184	1686	19.913	4.18919	5.43478	0	-2.65268	0.00798551	0.0469311	CISD1|COQ5|ETFDH|FABP5|FMC1-LUC7L2|GPAM|NIPSNAP3A|PPP1R8|SUCLG1|TMEM14C
TEF1_Q6	MSigDB_C3	10	184	1686	19.913	4.18919	5.43478	0	-2.65268	0.00798551	0.0469311	ATPAF1|CUL2|CWC15|DENND1B|DPM3|DR1|PDZD8|PRUNE1|RNF2|SLK
GSE13484_3H_UNSTIM_VS_YF17D_VACCINE_STIM_PBMC_DN	MSigDB_C7	10	184	1686	19.913	4.18919	5.43478	0	-2.65268	0.00798551	0.0469311	ARL8B|BAZ1A|CHIC2|GNG5|GTF2A1|N6AMT1|RBM7|TRIM5|TWSG1|USP15
GSE13485_CTRL_VS_DAY21_YF17D_VACCINE_PBMC_UP	MSigDB_C7	10	184	1686	19.913	4.18919	5.43478	0	-2.65268	0.00798551	0.0469311	ABHD13|C2ORF49|CFL2|DDX19B|KLHDC2|POLR3F|PPM1A|PPP3R1|RNF139|SDE2
GSE17186_CD21LOW_VS_CD21HIGH_TRANSITIONAL_BCELL_UP	MSigDB_C7	10	184	1686	19.913	4.18919	5.43478	0	-2.65268	0.00798551	0.0469311	BAZ1A|C11ORF54|EEA1|GKAP1|HTRA2|LAMTOR1|MAP4K5|PAOX|RAD51AP1|SLC35A5
GSE19923_WT_VS_HEB_AND_E2A_KO_DP_THYMOCYTE_DN	MSigDB_C7	10	184	1686	19.913	4.18919	5.43478	0	-2.65268	0.00798551	0.0469311	CSTF2T|DNAJB9|KIN|MED10|RNFT1|SERTAD1|SMIM7|TBCEL|USP38|ZNF622
GSE44732_UNSTIM_VS_IL27_STIM_IMATURE_DC_UP	MSigDB_C7	10	184	1686	19.913	4.18919	5.43478	0	-2.65268	0.00798551	0.0469311	APOO|C14ORF28|ECHS1|GABPB1|NDUFA12|RPS27L|RRP36|TTC9C|UQCR10|USP53
GSE7460_TCONV_VS_TREG_THYMUS_DN	MSigDB_C7	10	184	1686	19.913	4.18919	5.43478	0	-2.65268	0.00798551	0.0469311	AK3|ARL6|CHCHD7|CRLS1|FAM162A|GMCL1|IRAK1BP1|MED7|MIF4GD|RBIS
GSE9988_ANTI_TREM1_AND_LPS_VS_VEHICLE_TREATED_MONOCYTES_UP	MSigDB_C7	10	184	1686	19.913	4.18919	5.43478	0	-2.65268	0.00798551	0.0469311	ARL5B|GCLM|MOAP1|PTP4A1|RIT1|SELENOK|SFR1|SNAPC1|SNUPN|USP53
GSE9988_ANTI_TREM1_VS_LOW_LPS_MONOCYTE_UP	MSigDB_C7	10	184	1686	19.913	4.18919	5.43478	0	-2.65268	0.00798551	0.0469311	ATP6V1G1|CNST|FABP5|IMP3|MOAP1|SNUPN|TM2D2|TMED5|TMEM38B|TMEM70
KAECH_DAY8_EFF_VS_DAY15_EFF_CD8_TCELL_DN	MSigDB_C7	10	184	1686	19.913	4.18919	5.43478	0	-2.65268	0.00798551	0.0469311	BAD|FEM1B|HSD17B8|HTRA2|NKIRAS1|RGS10|RPS6KC1|TM2D3|ZSCAN26|ZYG11B
regulation of endocytosis [GoID:GO:0030100; evidenceTypes:IBA|IDA|IEA|IGI|IMP|ISS|NAS|TAS]	GeneOntology_BP	10	184	1686	19.913	4.18919	5.43478	0	-2.65268	0.00798551	0.0469311	CDC42|PPP3CA|PPP3R1|RAB21|RAB4A|SCYL2|TOR1A|TSG101|VAMP4|VPS28
REACTOME_HEDGEHOG_LIGAND_BIOGENESIS	MSigDB_C2	13	58	1686	6.27691	2.36159	22.4138	1	2.65233	0.00799386	0.0469568	PSMA1|PSMA2|PSMA3|PSMA5|PSMA7|PSMA8|PSMB3|PSMC1|PSMC2|PSMC6|PSMD1|PSMD13|PSMD14
REACTOME_SCF_SKP2_MEDIATED_DEGRADATION_OF_P27_P21	MSigDB_C2	13	58	1686	6.27691	2.36159	22.4138	1	2.65233	0.00799386	0.0469568	PSMA1|PSMA2|PSMA3|PSMA5|PSMA7|PSMB3|PSMC1|PSMC2|PSMC6|PSMD1|PSMD13|PSMD14|SKP1
PCGF6_TARGET_GENES	MSigDB_C3	13	58	1686	6.27691	2.36159	22.4138	1	2.65233	0.00799386	0.0469568	AMN1|ARFGAP3|CCDC126|DHX40|EVI5|LACTB2|OSCP1|RPA2|TMEM116|UBE2B|VPS29|WDR36|ZNF14
CHIARADONNA_NEOPLASTIC_TRANSFORMATION_KRAS_DN	MSigDB_C2	6	133	1686	14.3936	3.56751	4.51128	0	-2.65172	0.00800833	0.047003	DIPK2A|GUK1|NTPCR|PHYH|SRI|TM2D2
GSE41176_WT_VS_TAK1_KO_ANTI_IGM_STIM_BCELL_1H_DN	MSigDB_C7	6	133	1686	14.3936	3.56751	4.51128	0	-2.65172	0.00800833	0.047003	BBS12|CWC22|MMUT|SCLT1|WDR70|ZNF322
TRAVAGLINI_LUNG_GOBLET_CELL	MSigDB_C8	6	133	1686	14.3936	3.56751	4.51128	0	-2.65172	0.00800833	0.047003	ARL1|BZW1|CMPK1|DNAJC12|RER1|SRD5A3
potassium ion transmembrane transporter activity [GoID:GO:0015079; evidenceTypes:IBA|IC|IDA|IEA|IMP|ISS|NAS|TAS]	GeneOntology_MF	6	133	1686	14.3936	3.56751	4.51128	0	-2.65172	0.00800833	0.047003	ALG10B|ARPP19|CRBN|SLC5A3|SUMO1|TMEM38B
epithelial to mesenchymal transition [GoID:GO:0001837; evidenceTypes:IBA|IDA|IEA|IEP|IMP|ISS|NAS|TAS]	GeneOntology_BP	6	133	1686	14.3936	3.56751	4.51128	0	-2.65172	0.00800833	0.047003	KLHL12|MCRIP1|PDCD6|PPP2CA|PPP3R1|SDHAF2
organic cyclic compound biosynthetic process [GoID:GO:1901362; evidenceTypes:EXP|IBA|IC|IDA|IEA|IGI|IMP|IPI|ISA|ISS|NAS|TAS]	GeneOntology_BP	320	3311	1686	358.325	15.8635	9.66475	0	-2.65123	0.00801984	0.0470628	ABCB10|ABCD3|ABT1|ACBD3|ACOT8|ACTL6A|ADK|ADSS2|AEBP2|AK3|AK6|AKIRIN1|AMACR|ANKRD49|ARV1|ATF1|ATF7|ATMIN|ATP5F1C|ATP5F1E|ATP5IF1|ATP5MC3|ATP5ME|ATP5MG|ATP5PB|ATP5PD|ATPSCKMT|BAZ1A|BBS7|BRF2|C1D|CAMTA1|CAND1|CAT|CBY1|CCNH|CCT2|CDC73|CDK17|CDK7|CEP290|CHUK|CHURC1|CIAO1|CMPK1|CNBP|CNOT2|CNOT7|CNOT8|COMMD1|COMMD6|COMMD7|COPS2|COPS5|CPOX|CREB1|CREM|CTR9|CYP2R1|DCAF6|DDX20|DGUOK|DMAC2L|DMRT1|DPY30|DR1|DRG1|EAPP|ECD|EFCAB7|EIF2AK4|ELOB|ELOC|ENY2|EPC2|ERLIN2|FAM220A|FDX1|FUBP3|FZD6|GABPA|GABPB1|GCFC2|GNPDA2|GTF2A1|GTF2A2|GTF2B|GTF2H1|GTF2IRD2|GTF3C3|GUK1|HAT1|HCFC2|HEATR1|HEXIM2|HINT1|HINT2|HMX2|HSBP1|HSD17B6|HSD17B8|ICE2|IFT74|IKZF5|ILF2|ITCH|ITGB1BP1|KDM4C|LAMTOR5|LARP7|LCORL|LIAS|LIG4|LRIF1|MAPK8|MAPK9|MCPH1|MED10|MED17|MED18|MED19|MED21|MED30|MED6|MED7|MED8|METTL23|MIER1|MIER3|MNAT1|MOCS2|MORF4L1|MPC2|MTERF2|MYCBP|NADK2|NCK1|NDUFA13|NEK4|NFYB|NIF3L1|NME5|NME6|NMNAT1|NPAT|NR2C1|NRDE2|NUDT2|NUP107|NUP35|NVL|PARK7|PCBD1|PCGF5|PDHX|PEX2|PFDN5|PHF5A|PKIA|PLPP6|POLB|POLE4|POLK|POLR2G|POLR2K|POLR2M|POLR3C|POLR3F|POT1|PPCDC|PPCS|PPHLN1|PPID|PPM1A|PPM1D|PPP1R12A|PPP2CA|PPP3CA|PPP3R1|PRDX5|PRIM2|PRKAA1|PRMT6|PSMC2|PSMC6|PSTK|PTGES3|PTS|PWP1|RAD50|RBMXL1|RCHY1|RFC5|RFK|RNF111|RNF14|RNF2|RNF25|RPAP2|RPL10|RRN3|RWDD3|SAP18|SARS1|SC5D|SCAND1|SCP2|SENP1|SERTAD1|SFR1|SLC25A12|SLC25A33|SLC30A9|SLC35B3|SMARCE1|SMN2|SNAPC1|SNAPC3|SNAPC5|SPRTN|SPTY2D1|SRA1|SRD5A1|SRD5A3|SRI|STK3|STN1|STOML2|SUMO1|TADA1|TAF13|TAF1A|TAF5L|TASP1|TBK1|TCEA2|TCEANC|TDG|TDP2|TEFM|TENT4B|TERF1|TFB2M|THAP1|THAP5|TMEM14C|TOPORS|TRIM13|TRIM5|TSFM|TSG101|TSTA3|UBA3|UBE2B|UBE2L3|UBE2N|UQCC3|UROD|USP16|UTP15|WDR61|XRN2|YAF2|YEATS4|ZBED5|ZBTB14|ZBTB21|ZBTB41|ZFP1|ZFP69|ZFP69B|ZFY|ZHX1|ZKSCAN4|ZNF124|ZNF131|ZNF136|ZNF14|ZNF140|ZNF143|ZNF146|ZNF165|ZNF184|ZNF189|ZNF22|ZNF267|ZNF268|ZNF32|ZNF320|ZNF322|ZNF354A|ZNF394|ZNF430|ZNF443|ZNF555|ZNF562|ZNF564|ZNF57|ZNF585A|ZNF596|ZNF597|ZNF624|ZNF627|ZNF644|ZNF654|ZNF658|ZNF670|ZNF684|ZNF706|ZNF708|ZNF709|ZNF77|ZNF79|ZNF823|ZNF846|ZNF891|ZNHIT3|ZSCAN12|ZSCAN16|ZSCAN26
WELCSH_BRCA1_TARGETS_UP	MSigDB_C2	32	191	1686	20.6705	4.26716	16.7539	1	2.65038	0.00804003	0.0471579	ABCD3|ADSS2|AGPS|ATP5PB|CAT|COPS2|COPS8|CREB1|DR1|EXOC5|EXTL2|GET1|GSTZ1|HMGN4|KIF2A|MAP4K5|MGAT2|NAT1|NDUFA12|NDUFS1|PCBD1|RAB4A|RABGGTB|SCAMP1|SDHC|SUCLG1|TM9SF1|TMED2|TSG101|TSNAX|TXNDC9|ZNF267
EPC1_TARGET_GENES	MSigDB_C3	32	191	1686	20.6705	4.26716	16.7539	1	2.65038	0.00804003	0.0471579	ATG4C|CCT2|COA5|COA6|COMMD1|EIF3E|EPRS1|ESF1|FAHD1|FNTA|GABPB1|GATC|GPN3|LARP7|MRPL15|MRPS35|MTG1|MTLN|NDUFA11|REX1BD|SLC25A51|SOX2-OT|TBC1D8|TM2D3|TMED2|TOMM5|TSFM|UBE2B|UNC50|UTP25|XPOT|ZSCAN12
GSE27786_CD4_TCELL_VS_ERYTHTROBLAST_UP	MSigDB_C7	32	191	1686	20.6705	4.26716	16.7539	1	2.65038	0.00804003	0.0471579	AGPAT5|BBS12|C12ORF43|C9ORF78|CLUAP1|DNAJA1|EMC2|FBXO25|IFT27|KPNA4|LRRC1|MRPS16|MTIF3|NDUFA13|NDUFA6|NRDE2|NT5C3B|PACC1|PLPP6|PPCDC|PPHLN1|PPIL3|PPP4R2|PRMT9|RER1|RWDD4|SLC35A3|STYX|SURF1|TMEM70|TTC33|UBE2L3
FARMER_BREAST_CANCER_CLUSTER_1	MSigDB_C2	0	42	1686	4.54535	2.01066	0	0	-2.64836	0.00808822	0.0471605
HALMOS_CEBPA_TARGETS_UP	MSigDB_C2	0	42	1686	4.54535	2.01066	0	0	-2.64836	0.00808822	0.0471605
HUMMEL_BURKITTS_LYMPHOMA_UP	MSigDB_C2	0	42	1686	4.54535	2.01066	0	0	-2.64836	0.00808822	0.0471605
LIM_MAMMARY_LUMINAL_PROGENITOR_UP	MSigDB_C2	0	42	1686	4.54535	2.01066	0	0	-2.64836	0.00808822	0.0471605
LIU_TARGETS_OF_VMYB_VS_CMYB_DN	MSigDB_C2	0	42	1686	4.54535	2.01066	0	0	-2.64836	0.00808822	0.0471605
MIKKELSEN_NPC_LCP_WITH_H3K4ME3	MSigDB_C2	0	42	1686	4.54535	2.01066	0	0	-2.64836	0.00808822	0.0471605
NIKOLSKY_BREAST_CANCER_16Q24_AMPLICON	MSigDB_C2	0	42	1686	4.54535	2.01066	0	0	-2.64836	0.00808822	0.0471605
PAPASPYRIDONOS_UNSTABLE_ATEROSCLEROTIC_PLAQUE_DN	MSigDB_C2	0	42	1686	4.54535	2.01066	0	0	-2.64836	0.00808822	0.0471605
REACTOME_BINDING_AND_UPTAKE_OF_LIGANDS_BY_SCAVENGER_RECEPTORS	MSigDB_C2	0	42	1686	4.54535	2.01066	0	0	-2.64836	0.00808822	0.0471605
REACTOME_COMPLEMENT_CASCADE	MSigDB_C2	0	42	1686	4.54535	2.01066	0	0	-2.64836	0.00808822	0.0471605
REACTOME_INTERLEUKIN_3_INTERLEUKIN_5_AND_GM_CSF_SIGNALING	MSigDB_C2	0	42	1686	4.54535	2.01066	0	0	-2.64836	0.00808822	0.0471605
REACTOME_NR1H2_AND_NR1H3_MEDIATED_SIGNALING	MSigDB_C2	0	42	1686	4.54535	2.01066	0	0	-2.64836	0.00808822	0.0471605
SCHAEFFER_SOX9_TARGETS_IN_PROSTATE_DEVELOPMENT_DN	MSigDB_C2	0	42	1686	4.54535	2.01066	0	0	-2.64836	0.00808822	0.0471605
STREICHER_LSM1_TARGETS_UP	MSigDB_C2	0	42	1686	4.54535	2.01066	0	0	-2.64836	0.00808822	0.0471605
TAKEDA_TARGETS_OF_NUP98_HOXA9_FUSION_6HR_DN	MSigDB_C2	0	42	1686	4.54535	2.01066	0	0	-2.64836	0.00808822	0.0471605
WP_NOTCH_SIGNALING	MSigDB_C2	0	42	1686	4.54535	2.01066	0	0	-2.64836	0.00808822	0.0471605
MODULE_263	MSigDB_C4	0	42	1686	4.54535	2.01066	0	0	-2.64836	0.00808822	0.0471605
BCAT.100_UP.V1_UP	MSigDB_C6	0	42	1686	4.54535	2.01066	0	0	-2.64836	0.00808822	0.0471605
GSE3203_WT_VS_IFNAR1_KO_INFLUENZA_INFECTED_LN_BCELL_UP	MSigDB_C7	7	146	1686	15.8005	3.73622	4.79452	0	-2.65021	0.0080442	0.0471605	ARPC3|C1ORF50|DYNC2LI1|EFCAB2|MRPL1|PRIM2|VRK2
GSE46025_WT_VS_FOXO1_KO_KLRG1_LOW_CD8_EFFECTOR_TCELL_UP	MSigDB_C7	7	146	1686	15.8005	3.73622	4.79452	0	-2.65021	0.0080442	0.0471605	LAMTOR1|MGARP|PIGH|RGS10|RPS19BP1|TMEM203|TOB1-AS1
HOWARD_T_CELL_INACT_MONOV_INFLUENZA_A_INDONESIA_05_2005_H5N1_AGE_18_49YO_1DY_UP	MSigDB_C7	0	42	1686	4.54535	2.01066	0	0	-2.64836	0.00808822	0.0471605
DESCARTES_FETAL_STOMACH_STROMAL_CELLS	MSigDB_C8	0	42	1686	4.54535	2.01066	0	0	-2.64836	0.00808822	0.0471605
cell-cell adhesion mediator activity [GoID:GO:0098632; evidenceTypes:HDA|IBA|IC|IDA|IEA|IPI|ISS]	GeneOntology_MF	0	42	1686	4.54535	2.01066	0	0	-2.64836	0.00808822	0.0471605
translation regulator activity, nucleic acid binding [GoID:GO:0090079; evidenceTypes:IBA|IC|IDA|IEA|IMP|ISS|NAS|TAS]	GeneOntology_MF	18	91	1686	9.84826	2.95495	19.7802	1	2.64866	0.00808126	0.0471605	C12ORF65|COPS5|CPEB4|DHX29|EIF2S1|EIF2S2|EIF3E|EIF3H|EIF4E2|GFM1|GFM2|MIF4GD|MRPL58|MTIF3|PAIP1|PAIP2|RPS27L|TSFM
branching involved in ureteric bud morphogenesis [GoID:GO:0001658; evidenceTypes:IBA|IDA|IEA|IEP|IGI|ISS]	GeneOntology_BP	0	42	1686	4.54535	2.01066	0	0	-2.64836	0.00808822	0.0471605
dendritic cell differentiation [GoID:GO:0097028; evidenceTypes:IBA|IC|IDA|IEA|IEP|IMP|ISS|TAS]	GeneOntology_BP	0	42	1686	4.54535	2.01066	0	0	-2.64836	0.00808822	0.0471605
lymphocyte costimulation [GoID:GO:0031294; evidenceTypes:IBA|IDA|IEA|IMP|ISS|TAS]	GeneOntology_BP	0	42	1686	4.54535	2.01066	0	0	-2.64836	0.00808822	0.0471605
metal ion export [GoID:GO:0070839; evidenceTypes:IBA|IDA|IEA|IMP|ISS]	GeneOntology_BP	0	42	1686	4.54535	2.01066	0	0	-2.64836	0.00808822	0.0471605
neuron recognition [GoID:GO:0008038; evidenceTypes:IBA|IEA|ISA|ISS|NAS|TAS]	GeneOntology_BP	0	42	1686	4.54535	2.01066	0	0	-2.64836	0.00808822	0.0471605
regulation of endothelial cell apoptotic process [GoID:GO:2000351; evidenceTypes:IBA|IDA|IEA|IMP|ISS]	GeneOntology_BP	0	42	1686	4.54535	2.01066	0	0	-2.64836	0.00808822	0.0471605
Chiche(PMID: 24644022)-2014_M3.6	PAPER	0	42	1686	4.54535	2.01066	0	0	-2.64836	0.00808822	0.0471605
Holmes (PMID:32603407)_CC_G1-S_ONLY	PAPER	18	91	1686	9.84826	2.95495	19.7802	1	2.64866	0.00808126	0.0471605	ACP1|ATP5MC3|CNBP|DGUOK|EIF2S1|MDH1|MPC2|NDUFA6|NDUFAB1|NDUFB6|NDUFB8|NDUFB9|NDUFC1|PSMA3|PSMA7|PTGES3|SDHB|SNRPC
Li(PMID: 24336226)-2013-MolSigVaccines_TLR and inflammatory signaling (M16)	PAPER	0	42	1686	4.54535	2.01066	0	0	-2.64836	0.00808822	0.0471605
Li(PMID: 24336226)-2013-MolSigVaccines_leukocyte migration (M88.0)	PAPER	0	42	1686	4.54535	2.01066	0	0	-2.64836	0.00808822	0.0471605
Li(PMID: 24336226)-2013-MolSigVaccines_transcription regulation in cell development (M49)	PAPER	0	42	1686	4.54535	2.01066	0	0	-2.64836	0.00808822	0.0471605
Sulfation	UniProt-Keyword	0	42	1686	4.54535	2.01066	0	0	-2.64836	0.00808822	0.0471605
REACTOME_PROTEIN_UBIQUITINATION	MSigDB_C2	15	71	1686	7.68381	2.61179	21.1268	1	2.64763	0.00810591	0.0472559	CDC73|CTR9|DERL1|PEX12|PEX13|PEX2|RNF181|UBA6|UBE2B|UBE2L3|UBE2N|UBE2Q2|UBE2V2|UBE2W|WDR61
GCM_NF2	MSigDB_C4	44	282	1686	30.5188	5.16963	15.6028	1	2.64685	0.00812462	0.0473572	ACTR10|APPBP2|C1ORF52|CAND1|CHUK|COMMD9|DDX47|DHX40|GFM2|GTF2A1|IFT52|ISCA1|JKAMP|KLHL12|KLHL18|LEMD3|MCRIP1|MED17|MOB4|MORF4L1|MRPL30|NAA30|NUP133|OTUD6B|PEX11B|PHAX|POLR2M|RABGEF1|RABIF|RAN|RANBP6|RPS6KC1|SNAPC3|SPTLC1|STAMBP|SUMF2|TBC1D15|TBCK|TMEM106B|TSNAX|UBE2N|WDR70|ZDHHC4|ZNF644
GSE24634_IL4_VS_CTRL_TREATED_NAIVE_CD4_TCELL_DAY10_DN	MSigDB_C7	11	196	1686	21.2116	4.32195	5.61224	0	-2.6464	0.0081354	0.0474123	AGA|APOO|ATG3|ATP6V0A2|CST6|DNAJA1|IFT27|KLHL18|OGFRL1|PSMA3|SH3GLB1
FAN_OVARY_CL16_LYMPHATIC_ENDOTHELIAL_CELL	MSigDB_C8	13	220	1686	23.809	4.57535	5.90909	0	-2.64221	0.00823672	0.047987	ATP5F1E|ATRAID|BCAP29|CRBN|DAD1|FABP5|GUK1|NTAN1|PET100|PPP1R2|RAB11A|SBDS|ZFYVE21
positive regulation of GTPase activity [GoID:GO:0043547; evidenceTypes:HMP|IBA|IC|IDA|IEA|IMP|ISS]	GeneOntology_BP	13	220	1686	23.809	4.57535	5.90909	0	-2.64221	0.00823672	0.047987	CCDC125|DENND1B|ELMOD2|EVI5|MMUT|RAP1A|RAP1GDS1|RGL3|RGS10|RIC1|TBC1D15|TBC1D8|TBCK
GSE43955_1H_VS_42H_ACT_CD4_TCELL_WITH_TGFB_IL6_DN	MSigDB_C7	9	171	1686	18.5061	4.0402	5.26316	0	-2.64052	0.00827779	0.0482184	ANKRD49|COMMD9|DNAJA1|FAM162A|IFT88|IKBIP|ISOC1|PRUNE1|ZNF322
GSE10240_CTRL_VS_IL22_STIM_PRIMARY_BRONCHIAL_EPITHELIAL_CELLS_DN	MSigDB_C7	31	184	1686	19.913	4.18919	16.8478	1	2.63977	0.00829627	0.0482865	ANAPC10|ANAPC16|BORCS7|C10ORF88|CHUK|CIBAR1|COX5A|EFCAB7|EMC2|EPC2|FAM220A|G2E3|GPAM|MDM1|MRPL36|MTG1|NDUFC1|NRBF2|PPCDC|PPP2R5E|PSMA2|PTGES3|RAP2A|RER1|SLC30A9|SMDT1|TASP1|THAP12|UBA3|VPS26C|ZNF14
GSE1460_CORD_VS_ADULT_BLOOD_NAIVE_CD4_TCELL_DN	MSigDB_C7	31	184	1686	19.913	4.18919	16.8478	1	2.63977	0.00829627	0.0482865	ADH5|AGL|ASNSD1|CNBP|CRNKL1|DAD1|DNTTIP2|DRG1|EIF3H|EPRS1|ERCC8|ERGIC2|GABPA|GGPS1|GMFB|INTS14|MRFAP1L1|NDUFB5|PPCS|PSMC2|RBM34|RBM7|SCFD1|SEC11A|SHOC2|SMARCE1|SRP9|SUMO3|TASP1|TMEM230|ZBTB14
GSE20484_MCSG_VS_CXCL4_MONOCYTE_DERIVED_MACROPHAGE_UP	MSigDB_C7	31	184	1686	19.913	4.18919	16.8478	1	2.63977	0.00829627	0.0482865	AK3|BTF3L4|CNST|COG2|COX5A|COX7A2L|DMAC1|DNAJC24|FASTKD2|GEMIN6|IFT22|INTS10|MAIP1|MRPL42|NDUFA9|NDUFAF2|NDUFB1|NDUFB9|NDUFS1|PFDN1|POLB|RIDA|RPL22L1|SCOC|SDHB|SLIRP|SUCLG1|SWSAP1|TSFM|TTC8|XPOT
GSE2770_UNTREATED_VS_ACT_CD4_TCELL_6H_UP	MSigDB_C7	31	184	1686	19.913	4.18919	16.8478	1	2.63977	0.00829627	0.0482865	ALG5|ANAPC16|ARL8B|BAD|BORCS7|C1D|CIBAR1|HSCB|IFI27L2|MAIP1|MRPL43|MRPS16|NDUFA13|OXLD1|PHAX|PPIL1|PRELID3B|RAB11A|RNF7|RPS27L|RTCA|RWDD2B|SLC35F5|SNAP29|SRI|SURF1|TBC1D15|TMEM70|TWSG1|UQCC3|ZCCHC9
GSE8621_LPS_PRIMED_UNSTIM_VS_LPS_PRIMED_AND_LPS_STIM_MACROPHAGE_DN	MSigDB_C7	31	184	1686	19.913	4.18919	16.8478	1	2.63977	0.00829627	0.0482865	ACTR6|AGPAT5|AKIRIN1|ANAPC10|EIPR1|FASTKD3|HSPA4|IRAK4|KRR1|LRIF1|MED6|MPHOSPH9|MRPL33|MRPS36|MTMR6|NDUFA5|NDUFB6|RBM45|SCP2|TASP1|TBC1D15|TIGAR|TRNT1|TXNDC9|UMAD1|URB2|UTP23|VAMP4|ZNF143|ZNF654|ZNF706
MSX1_TARGET_GENES	MSigDB_C3	28	162	1686	17.5321	3.93359	17.284	1	2.63866	0.0083235	0.0484212	AGPS|ATF7|ATP5PB|CETN3|COQ5|DBR1|DCAF6|ERGIC2|FAM200B|IMP3|LINC00476|MPC2|MRPS14|OSGEPL1|PFN2|PPCDC|PPP2CA|RAMAC|SCYL3|SRI|SRP19|TANK|TDP2|THAP2|TMEM18|YAE1|YOD1|ZZZ3
GSE37532_VISCERAL_ADIPOSE_TISSUE_VS_LN_DERIVED_PPARG_KO_TREG_CD4_TCELL_UP	MSigDB_C7	28	162	1686	17.5321	3.93359	17.284	1	2.63866	0.0083235	0.0484212	ACADSB|AGA|ASB8|BBS10|BTBD1|C9ORF78|CFDP1|CUL2|CYRIB|DNAJC15|ERLIN2|METTL15|NAA20|RBM34|RCN2|SARS1|SCRN3|SELENOF|SLC25A51|SNX1|SRI|STAMBP|TMEM14A|TPRKB|TSG101|TTC32|UFD1|VDAC3
ribonucleoprotein complex subunit organization [GoID:GO:0071826; evidenceTypes:IBA|IC|IDA|IEA|IMP|ISS|NAS|TAS]	GeneOntology_BP	28	162	1686	17.5321	3.93359	17.284	1	2.63866	0.0083235	0.0484212	ABT1|CDC73|COIL|CRNKL1|DDX20|DHX29|EIF2S2|EIF3E|EIF3H|FASTKD2|GCFC2|GEMIN6|MRPL20|MRPS11|PRPF18|PTGES3|RAMAC|RBMXL1|RPL10|RPS27L|SMN2|SNRPC|SNRPE|SNRPF|SNRPG|TARBP2|ZFAND1|ZNHIT3
MIR125A_5P	MSigDB_C3	17	267	1686	28.8954	5.03272	6.36704	0	-2.63786	0.00834308	0.0485272	ANAPC16|BAG4|BLZF1|BNIP2|C1ORF74|CDC37L1|DRAM2|GOLGA5|GTF3C3|KDM4C|MFSD14B|NDUFA2|RAP1A|RBM7|TDG|TMEM135|USP38
MIR122B_3P	MSigDB_C3	22	119	1686	12.8785	3.37606	18.4874	1	2.6371	0.00836182	0.0486186	C9ORF72|CDADC1|CDK17|CHIC2|DCUN1D4|FYTTD1|NAP1L5|NFYB|OARD1|PDCD10|POLR2M|PPP1R2|SLC35B3|SMARCE1|STAU2|STK38L|TMA16|TOGARAM1|TOPORS|UBA3|UMAD1|ZZZ3
MIR4724_5P	MSigDB_C3	22	119	1686	12.8785	3.37606	18.4874	1	2.6371	0.00836182	0.0486186	ANKRD13C|ARL3|BTF3L4|C5ORF22|CFL2|COX16|DR1|ESF1|FEM1B|FYTTD1|KLHL15|LCORL|MAPK9|MBLAC2|PPIL1|PREPL|PRPF18|SHOC2|SLC35G2|SPTLC1|WASHC5|XRN2
ZNF532_TARGET_GENES	MSigDB_C3	12	52	1686	5.62758	2.23654	23.0769	1	2.637	0.00836427	0.0486186	AIMP1|ATP5MG|GCLM|MRPL44|OSTC|PHF5A|POLR3F|PREPL|RIOK2|SRD5A1|TBCK|TSNAX
rRNA binding [GoID:GO:0019843; evidenceTypes:IBA|IDA|IEA|IMP|ISS|TAS]	GeneOntology_MF	12	52	1686	5.62758	2.23654	23.0769	1	2.637	0.00836427	0.0486186	EMG1|FASTKD2|IMP3|MRPL20|MRPS11|MRPS18A|MRPS18C|MRPS6|RPF1|SBDS|UTP23|UTP25
supramolecular complex [GoID:GO:0099080; evidenceTypes:IBA|IC|IDA|IEA|IMP|ISS|NAS|TAS]	GeneOntology_CC	88	1025	1686	110.928	9.61357	8.58537	0	-2.63579	0.00839414	0.0487842	ABRAXAS2|ANAPC16|APC|APPBP2|ARL3|ARL6|ARPC3|BOD1|BTBD1|C9ORF72|CCT2|CDC42|CENPC|CENPQ|CEP57|CFDP1|CFL2|CNOT2|CNOT7|CNOT8|DCTN3|DCTN6|DDX19B|DNAL4|DYNC2LI1|DYNLL1|DYNLRB2|EIF2S1|EIF4E2|FASTKD2|FASTKD3|FBXO22|FBXO28|FKBP1B|FRG1|GABPB1|HAUS3|HAUS6|KIF2A|KIF3A|KIF9|KRT10|LARP4|LIG4|LSM1|MAP9|MAPRE1|MCRIP1|MDM1|MEAF6|MYL2|MYL5|MYL6B|NSL1|NUDCD2|NUP107|NUP133|NUP37|POLB|POLR2G|PPP1R12A|PPP3CA|PSMA2|PSMC2|PYROXD1|RAB11A|RMDN2|SARNP|SAXO2|SERP1|SMN2|SNRPG|SPAST|SRI|STAU2|SUMO1|SUMO3|TAF5L|TBCA|TOGARAM1|TRIM5|TTC30A|TTC30B|TUBD1|TWF1|WDR47|YTHDF3|ZFAND1
FREAC4_01	MSigDB_C3	5	119	1686	12.8785	3.37606	4.20168	0	-2.63523	0.00840815	0.0488178	GOLPH3L|MYL6B|NUDT18|TAF5L|UTP25
GSE21670_UNTREATED_VS_TGFB_TREATED_CD4_TCELL_UP	MSigDB_C7	5	119	1686	12.8785	3.37606	4.20168	0	-2.63523	0.00840815	0.0488178	DPCD|FBXL13|SLC25A12|TENT2|TMEM117
GSE32034_UNTREATED_VS_ROSIGLIZATONE_TREATED_LY6C_LOW_MONOCYTE_UP	MSigDB_C7	5	119	1686	12.8785	3.37606	4.20168	0	-2.63523	0.00840815	0.0488178	GDPD1|ILVBL|MFSD2B|NT5C3A|NT5C3B
hydrolase activity, acting on glycosyl bonds [GoID:GO:0016798; evidenceTypes:IBA|IDA|IEA|IMP|ISS|TAS]	GeneOntology_MF	5	119	1686	12.8785	3.37606	4.20168	0	-2.63523	0.00840815	0.0488178	AGL|CLN5|OARD1|SMUG1|TDG
nucleosome organization [GoID:GO:0034728; evidenceTypes:IBA|IDA|IEA|IMP|ISS|NAS|TAS]	GeneOntology_BP	5	119	1686	12.8785	3.37606	4.20168	0	-2.63523	0.00840815	0.0488178	ACTR6|HAT1|NAP1L5|SMARCE1|SPTY2D1
E2F3_overexpression_2x_up (PMID:16273092)	SignatureDB	5	119	1686	12.8785	3.37606	4.20168	0	-2.63523	0.00840815	0.0488178	CIBAR1|GKAP1|METTL21A|SH3BGR|SLC25A12
metal ion binding [GoID:GO:0046872; evidenceTypes:IBA|IC|IDA|IEA|IGI|IMP|ISA|ISS|NAS|TAS]	GeneOntology_MF	321	3318	1686	359.083	15.8757	9.6745	0	-2.63498	0.0084143	0.0488455	ACOT13|ADH5|ADI1|ADK|ADSS2|AEBP2|ALKBH3|ALKBH7|ALKBH8|AMDHD1|ANAPC11|APIP|APTX|ARFGAP3|ARIH1|ARL1|ARL3|ARL6|ARMC1|ATF7|ATMIN|ATP23|ATP2C1|BAZ1A|BNIP2|BRF2|C11ORF54|C1GALT1|CAT|CDADC1|CETN3|CGRRF1|CHORDC1|CHURC1|CIAO2A|CISD1|CISD2|CLPX|CMC1|CNBP|CNOT7|CNOT8|COA6|COMMD1|COP1|COPS5|COQ7|COX5A|COX5B|CPEB4|CRBN|CYB5B|CYP20A1|CYP2R1|DBR1|DCLRE1A|DMAC2L|DMRT1|DNAJA1|DNAJA2|DNAJC21|DNAJC24|DNLZ|DPH3|DRG1|DTD1|DUSP12|DYRK4|EEA1|EFCAB2|EFCAB7|EIF2S2|ENPP4|EPRS1|ETFDH|EXTL2|FAHD1|FAHD2A|FDX1|G2E3|GALNT7|GDPD1|GGPS1|GNAI3|GTF2B|HACL1|HARBI1|HPF1|HSCB|HSPE1|IKZF5|ILKAP|ILVBL|IMPA1|INTS12|IPMK|IRAK4|ISCA1|ISCA2|KDM4C|KIN|LACTB2|LIAS|LIG4|LTN1|MBLAC2|MCEE|MCFD2|MGAT2|MMUT|MNAT1|MOB4|MYL2|MYL5|MYL6|MYL6B|NDUFAB1|NDUFS1|NEK4|NENF|NFU1|NME6|NR2C1|NSMCE2|NT5C3A|NT5C3B|NUDT18|NUDT4B|NUDT5|NUDT7|OGFOD2|OSGEPL1|PAPOLG|PARK7|PCGF5|PDCD6|PDZD8|PELO|PEX12|PEX2|PGGT1B|PGM2|PHF5A|PHOSPHO2|PHYH|PLA2G12A|POLB|POLK|POLR2K|PPA2|PPM1A|PPM1D|PPP1CB|PPP2CA|PPP2R3C|PPP3CA|PPP3R1|PRIM2|PRKAA1|PRUNE1|PSMD14|PTS|PUS10|RABGEF1|RABGGTB|RABIF|RAD50|RAN|RAP2A|RBM27|RBX1|RCHY1|RCN2|RFESD|RFK|RHOT1|RIDA|RIMKLB|RIOK2|RNF103|RNF111|RNF115|RNF139|RNF14|RNF170|RNF181|RNF2|RNF25|RNF7|RNFT1|RPAP2|RPE|RPEL1|RPS27L|SAR1B|SC5D|SDHB|SDHC|SEC23B|SEC24B|SIAH1|SIRT5|SLC25A12|SLC30A5|SNRPC|SPRTN|SREK1IP1|SRI|SRR|STAMBP|STK3|STK38L|SUMF2|TANK|TATDN1|TATDN3|TCEA2|TDG|TDP2|TENT2|TENT4B|THAP1|THAP12|THAP2|THAP5|THAP8|THAP9|THG1L|TIMM10|TIMM10B|TIMM9|TOPORS|TRIM13|TRIM23|TRIM5|TRIM61|TRMT1L|TSNAX|TYW5|UBA2|UHRF2|UQCRC2|USP16|VPS29|XPA|XRN2|YAF2|YOD1|ZBED5|ZBTB14|ZBTB21|ZBTB41|ZCCHC10|ZCCHC17|ZCCHC4|ZCCHC8|ZCCHC9|ZCRB1|ZDHHC20|ZFAND1|ZFP1|ZFP69|ZFP69B|ZFY|ZFYVE21|ZHX1|ZKSCAN4|ZMAT5|ZMYND12|ZNF124|ZNF131|ZNF136|ZNF14|ZNF140|ZNF143|ZNF146|ZNF165|ZNF184|ZNF189|ZNF200|ZNF22|ZNF267|ZNF268|ZNF277|ZNF32|ZNF320|ZNF322|ZNF354A|ZNF394|ZNF430|ZNF443|ZNF555|ZNF562|ZNF564|ZNF57|ZNF585A|ZNF596|ZNF597|ZNF622|ZNF624|ZNF627|ZNF644|ZNF654|ZNF658|ZNF670|ZNF684|ZNF706|ZNF708|ZNF709|ZNF77|ZNF79|ZNF823|ZNF846|ZNF891|ZNHIT3|ZNRF2|ZRANB1|ZSCAN12|ZSCAN16|ZSCAN26|ZZZ3
chr15q26	MSigDB_C1	1	60	1686	6.49336	2.40181	1.66667	0	-2.63178	0.00849397	0.0490757	TM2D3
HAHTOLA_MYCOSIS_FUNGOIDES_CD4_UP	MSigDB_C2	1	60	1686	6.49336	2.40181	1.66667	0	-2.63178	0.00849397	0.0490757	EMC3
KOKKINAKIS_METHIONINE_DEPRIVATION_48HR_DN	MSigDB_C2	1	60	1686	6.49336	2.40181	1.66667	0	-2.63178	0.00849397	0.0490757	IFRD1
REACTOME_SUMOYLATION_OF_SUMOYLATION_PROTEINS	MSigDB_C2	9	34	1686	3.67957	1.80953	26.4706	1	2.63133	0.00850525	0.0490757	NUP107|NUP133|NUP155|NUP35|NUP37|NUP54|NUP58|SUMO1|TOPORS
REN_BOUND_BY_E2F	MSigDB_C2	1	60	1686	6.49336	2.40181	1.66667	0	-2.63178	0.00849397	0.0490757	PRIM2
WP_OSTEOBLAST_DIFFERENTIATION	MSigDB_C2	3	91	1686	9.84826	2.95495	3.2967	0	-2.63267	0.00847158	0.0490757	FZD6|MAPK8|MAPK9
MIR6873_5P	MSigDB_C3	3	91	1686	9.84826	2.95495	3.2967	0	-2.63267	0.00847158	0.0490757	FASTKD2|KLHL12|ZNF706
NKX62_Q2	MSigDB_C3	10	183	1686	19.8047	4.17793	5.46448	0	-2.63122	0.00850778	0.0490757	ACTR10|ANKRD39|BAD|CCNG1|CHCHD7|PHF5A|PRDX5|PRKAA1|PRKAG1|TRMT112
GSE15735_2H_VS_12H_HDAC_INHIBITOR_TREATED_CD4_TCELL_UP	MSigDB_C7	10	183	1686	19.8047	4.17793	5.46448	0	-2.63122	0.00850778	0.0490757	CNST|DCUN1D4|MIF4GD|PFN2|SC5D|SGMS1|SLC5A3|TASP1|TMEM64|TWSG1
GSE16385_MONOCYTE_VS_12H_IL4_TREATED_MACROPHAGE_DN	MSigDB_C7	10	183	1686	19.8047	4.17793	5.46448	0	-2.63122	0.00850778	0.0490757	AUP1|COP1|CPT2|DNAL4|FAM216A|FGFR1OP2|MORN2|MRPL30|MRPS35|PELO
GSE17721_LPS_VS_POLYIC_6H_BMDC_DN	MSigDB_C7	10	183	1686	19.8047	4.17793	5.46448	0	-2.63122	0.00850778	0.0490757	BET1|CINP|COQ5|HIBADH|MAPK9|PRIM2|SNAPIN|THAP12|TMEM14C|ZBTB14
GSE19941_UNSTIM_VS_LPS_STIM_IL10_KO_MACROPHAGE_UP	MSigDB_C7	8	158	1686	17.0992	3.88523	5.06329	0	-2.63146	0.00850181	0.0490757	CCNG1|CIAO2A|COX18|DERL1|GNPDA2|PIGK|RIT1|TBCEL
GSE20151_CTRL_VS_FUSOBACT_NUCLEATUM_NEUTROPHIL_UP	MSigDB_C7	8	158	1686	17.0992	3.88523	5.06329	0	-2.63146	0.00850181	0.0490757	BAZ1A|FRS2|GSTZ1|MRPL34|PCBD1|PTCD2|RABGEF1|USE1
GSE22589_SIV_VS_HIV_AND_SIV_INFECTED_DC_UP	MSigDB_C7	8	158	1686	17.0992	3.88523	5.06329	0	-2.63146	0.00850181	0.0490757	CPSF2|ENPP4|FAM174A|MTMR6|POLB|RNF14|STXBP3|SVBP
GSE22886_IGA_VS_IGM_MEMORY_BCELL_DN	MSigDB_C7	10	183	1686	19.8047	4.17793	5.46448	0	-2.63122	0.00850778	0.0490757	BBS7|CSTF2T|MTFR1|POLR2K|RAB28|SPTSSA|UBXN6|ZFY|ZNF136|ZNF14
GSE23502_WT_VS_HDC_KO_MYELOID_DERIVED_SUPPRESSOR_CELL_COLON_TUMOR_UP	MSigDB_C7	10	183	1686	19.8047	4.17793	5.46448	0	-2.63122	0.00850778	0.0490757	ADK|DNAJC21|FAM221A|FUOM|IFT74|JKAMP|MIER1|NCK1|PAIP2|TMEM38B
GSE27092_WT_VS_HDAC7_PHOSPHO_DEFICIENT_CD8_TCELL_UP	MSigDB_C7	8	158	1686	17.0992	3.88523	5.06329	0	-2.63146	0.00850181	0.0490757	C1ORF43|DNAJC21|OSER1|PFDN5|RAP1GDS1|TMEM50B|UBAP1|VAMP4
GSE29164_UNTREATED_VS_CD8_TCELL_TREATED_MELANOMA_DAY3_DN	MSigDB_C7	10	183	1686	19.8047	4.17793	5.46448	0	-2.63122	0.00850778	0.0490757	AEBP2|ANAPC16|C1GALT1|CCDC112|CDC37L1|EVI5|MYG1|NRBF2|OGFRL1|POT1
GSE29614_CTRL_VS_TIV_FLU_VACCINE_PBMC_2007_UP	MSigDB_C7	3	91	1686	9.84826	2.95495	3.2967	0	-2.63267	0.00847158	0.0490757	C9ORF24|POLE4|ZDHHC2
GSE29618_LAIV_VS_TIV_FLU_VACCINE_DAY7_PDC_DN	MSigDB_C7	8	158	1686	17.0992	3.88523	5.06329	0	-2.63146	0.00850181	0.0490757	ACP1|CPT2|IFT81|KIF2A|NXT1|PPP2R5E|SNAPC1|TMEM230
GSE29949_MICROGLIA_VS_DC_BRAIN_UP	MSigDB_C7	10	183	1686	19.8047	4.17793	5.46448	0	-2.63122	0.00850778	0.0490757	ARPP19|CSTF2T|HAUS3|LIG4|LIPT1|LPGAT1|MINPP1|NGDN|PPP1R2|ZNF267
GSE32986_UNSTIM_VS_GMCSF_AND_CURDLAN_LOWDOSE_STIM_DC_DN	MSigDB_C7	10	183	1686	19.8047	4.17793	5.46448	0	-2.63122	0.00850778	0.0490757	CD52|COMMD6|IFT27|PLPP6|SENP8|SMIM19|TBCEL|TBCK|TMEM106B|YAE1
GSE360_CTRL_VS_L_DONOVANI_DC_UP	MSigDB_C7	10	183	1686	19.8047	4.17793	5.46448	0	-2.63122	0.00850778	0.0490757	C12ORF29|COIL|EIF3H|FAU|HSDL2|MED8|PFDN5|SCCPDH|SGMS1|UQCRC2
GSE360_CTRL_VS_T_GONDII_MAC_UP	MSigDB_C7	10	183	1686	19.8047	4.17793	5.46448	0	-2.63122	0.00850778	0.0490757	ATP5PB|DAD1|ORC4|PAIP1|POLR3C|SDHB|SDHC|STAMBP|UFD1|ZNF268
GSE360_DC_VS_MAC_T_GONDII_DN	MSigDB_C7	10	183	1686	19.8047	4.17793	5.46448	0	-2.63122	0.00850778	0.0490757	CD52|CHMP2B|CNOT8|DNAL4|ERLIN2|GSTZ1|ITGB1BP1|MYL6B|NDUFB8|ZNF165
GSE36527_CD62L_HIGH_VS_CD62L_LOW_TREG_CD69_NEG_KLRG1_NEG_UP	MSigDB_C7	10	183	1686	19.8047	4.17793	5.46448	0	-2.63122	0.00850778	0.0490757	ANKRD46|ARL1|CHCHD6|ETFA|ISOC1|PUS10|RAD51AP1|RFC5|UHRF1BP1L|WDR36
GSE9988_LPS_VS_LPS_AND_ANTI_TREM1_MONOCYTE_DN	MSigDB_C7	10	183	1686	19.8047	4.17793	5.46448	0	-2.63122	0.00850778	0.0490757	CNST|DCUN1D4|GTF2A1|MOAP1|RABGEF1|RB1CC1|SNAPC1|SNUPN|TMEM38B|ZBTB21
BUSSLINGER_ESOPHAGEAL_PROLIFERATING_BASAL_CELLS	MSigDB_C8	1	60	1686	6.49336	2.40181	1.66667	0	-2.63178	0.00849397	0.0490757	RPL10
clathrin-coated endocytic vesicle membrane [GoID:GO:0030669; evidenceTypes:IDA|IEA|ISS|TAS]	GeneOntology_CC	1	60	1686	6.49336	2.40181	1.66667	0	-2.63178	0.00849397	0.0490757	VAMP4
nucleosome [GoID:GO:0000786; evidenceTypes:IBA|IDA|IEA|ISS|NAS|TAS]	GeneOntology_CC	1	60	1686	6.49336	2.40181	1.66667	0	-2.63178	0.00849397	0.0490757	SLF1
ruffle membrane [GoID:GO:0032587; evidenceTypes:IBA|IDA|IEA|ISS|NAS]	GeneOntology_CC	3	91	1686	9.84826	2.95495	3.2967	0	-2.63267	0.00847158	0.0490757	APC|MTMR6|TWF1
solute:cation symporter activity [GoID:GO:0015294; evidenceTypes:IBA|IDA|IEA|IMP|ISS|NAS|TAS]	GeneOntology_MF	1	60	1686	6.49336	2.40181	1.66667	0	-2.63178	0.00849397	0.0490757	SLC5A3
'de novo' posttranslational protein folding [GoID:GO:0051084; evidenceTypes:IBA|IDA|IEA|IMP|ISS|TAS]	GeneOntology_BP	9	34	1686	3.67957	1.80953	26.4706	1	2.63133	0.00850525	0.0490757	CCT2|DNAJB14|DNAJC18|HSPA13|HSPE1|PTGES3|SDF2|SELENOF|TOR1A
natural killer cell mediated immunity [GoID:GO:0002228; evidenceTypes:IBA|IDA|IEA|IMP|ISS|NAS|TAS]	GeneOntology_BP	1	60	1686	6.49336	2.40181	1.66667	0	-2.63178	0.00849397	0.0490757	ARL8B
negative regulation of ERK1 and ERK2 cascade [GoID:GO:0070373; evidenceTypes:IBA|IDA|IEA|IMP|ISS]	GeneOntology_BP	1	60	1686	6.49336	2.40181	1.66667	0	-2.63178	0.00849397	0.0490757	ITGB1BP1
phagocytosis, engulfment [GoID:GO:0006911; evidenceTypes:IBA|IDA|IEA|IGI|IMP|ISS|TAS]	GeneOntology_BP	1	60	1686	6.49336	2.40181	1.66667	0	-2.63178	0.00849397	0.0490757	CDC42
regulation of alpha-beta T cell differentiation [GoID:GO:0046637; evidenceTypes:IBA|IDA|IEA|IMP|ISS|NAS]	GeneOntology_BP	1	60	1686	6.49336	2.40181	1.66667	0	-2.63178	0.00849397	0.0490757	SOCS5
regulation of receptor-mediated endocytosis [GoID:GO:0048259; evidenceTypes:IBA|IDA|IEA|IGI|IMP|ISS|NAS|TAS]	GeneOntology_BP	3	91	1686	9.84826	2.95495	3.2967	0	-2.63267	0.00847158	0.0490757	PPP3R1|RAB21|SCYL2
transcription preinitiation complex assembly [GoID:GO:0070897; evidenceTypes:IBA|IDA|IEA]	GeneOntology_BP	9	34	1686	3.67957	1.80953	26.4706	1	2.63133	0.00850525	0.0490757	BRF2|CAND1|CREB1|DR1|GTF2A2|GTF2B|PSMC2|PSMC6|RRN3
GSE11924_TH2_VS_TH17_CD4_TCELL_UP	MSigDB_C7	27	155	1686	16.7745	3.84854	17.4194	1	2.63062	0.00852297	0.0491394	ABRAXAS2|ATG3|BBS10|C12ORF4|COG2|DAD1|DMAC2L|ERGIC2|GPAM|HSBP1|KYAT3|LCORL|MDH1|MED7|MOAP1|MTMR6|NUDCD1|PLRG1|PRADC1|RAP2A|RPL10|SOCS4|SUCLG1|SWI5|TTC9C|UBLCP1|UMAD1
ligase activity [GoID:GO:0016874; evidenceTypes:EXP|IBA|IC|IDA|IEA|IMP|ISS|NAS|TAS]	GeneOntology_MF	27	155	1686	16.7745	3.84854	17.4194	1	2.63062	0.00852297	0.0491394	AASDH|ADSS2|ASNSD1|ATP5F1C|ATP5F1E|ATP5ME|ATP5MG|ATP5PB|ATP5PD|ATPSCKMT|DPH6|EPRS1|GATC|GCLM|IARS2|ITCH|LIG4|PPCS|RIMKLB|RTCA|SARS1|SUCLG1|UBA2|UBA3|UBA6|XRCC4|YARS2
ribonucleotide biosynthetic process [GoID:GO:0009260; evidenceTypes:IBA|IC|IDA|IEA|IGI|IMP|ISS|NAS|TAS]	GeneOntology_BP	27	155	1686	16.7745	3.84854	17.4194	1	2.63062	0.00852297	0.0491394	ADK|ADSS2|AK3|ATP5F1C|ATP5F1E|ATP5MC3|ATP5ME|ATP5MG|ATP5PB|ATP5PD|ATPSCKMT|CMPK1|DGUOK|DMAC2L|GUK1|MPC2|NME5|NME6|NUDT2|PDHX|PPCDC|PPCS|RFK|SLC25A12|SLC35B3|STOML2|UQCC3
REACTOME_FCERI_MEDIATED_NF_KB_ACTIVATION	MSigDB_C2	16	78	1686	8.44136	2.7369	20.5128	1	2.63038	0.00852907	0.0491507	CHUK|PSMA1|PSMA2|PSMA3|PSMA5|PSMA7|PSMA8|PSMB3|PSMC1|PSMC2|PSMC6|PSMD1|PSMD13|PSMD14|SKP1|UBE2N
catalytic step 2 spliceosome [GoID:GO:0071013; evidenceTypes:IBA|IDA]	GeneOntology_CC	16	78	1686	8.44136	2.7369	20.5128	1	2.63038	0.00852907	0.0491507	BCAS2|CRNKL1|CWC15|CWC22|CWC27|FRG1|MAGOHB|MTREX|PLRG1|PPIL1|PPIL3|SF3B6|SNRPE|SNRPF|SNRPG|ZCCHC8
signaling adaptor activity [GoID:GO:0035591; evidenceTypes:IBA|IC|IDA|IEA|IMP|IPI|ISS|NAS|TAS]	GeneOntology_MF	2	76	1686	8.22492	2.70176	2.63158	0	-2.62997	0.00853919	0.0491851	FRS2|NCK1
biological process involved in interaction with symbiont [GoID:GO:0051702; evidenceTypes:IBA|IDA|IEA|IGI|IMP|ISS|NAS]	GeneOntology_BP	2	76	1686	8.22492	2.70176	2.63158	0	-2.62997	0.00853919	0.0491851	EIF2AK4|ROMO1
neural crest cell differentiation [GoID:GO:0014033; evidenceTypes:IBA|IC|IDA|IEA|IMP|ISS|TAS]	GeneOntology_BP	2	76	1686	8.22492	2.70176	2.63158	0	-2.62997	0.00853919	0.0491851	KLHL12|PDCD6
REACTOME_SEPARATION_OF_SISTER_CHROMATIDS	MSigDB_C2	30	177	1686	19.1554	4.10967	16.9492	1	2.62954	0.00855005	0.0492078	ANAPC10|ANAPC11|ANAPC15|ANAPC16|CDC23|CDC26|CENPC|CENPQ|DYNLL1|KIF2A|MAPRE1|NSL1|NUP107|NUP133|NUP37|PPP2CA|PPP2R5E|PSMA1|PSMA2|PSMA3|PSMA5|PSMA7|PSMA8|PSMB3|PSMC1|PSMC2|PSMC6|PSMD1|PSMD13|PSMD14
GSE13306_TREG_VS_TCONV_DN	MSigDB_C7	30	177	1686	19.1554	4.10967	16.9492	1	2.62954	0.00855005	0.0492078	ABCD3|ACOT13|AP4S1|BRF2|CCDC90B|CCNY|CDK6|CENPQ|CINP|COA6|DRAM2|FAHD2A|FAM204A|GFM1|HIBADH|IKBIP|KIF3A|MEA1|MRPS28|NDUFA12|PGGT1B|POT1|RAMAC|RMDN2|SMIM19|SRD5A3|TMEM116|TRMT10A|TTC33|UMAD1
GSE17721_CTRL_VS_PAM3CSK4_1H_BMDC_UP	MSigDB_C7	30	177	1686	19.1554	4.10967	16.9492	1	2.62954	0.00855005	0.0492078	ATP5MG|C14ORF119|CASP6|CMTR2|COA5|CPSF2|FNTA|FRAT2|GOLPH3L|HSCB|IRAK4|KYAT3|LAMTOR1|MGAT2|MRPL48|MTFR1|NDUFA13|NEDD1|OST4|PPP1R8|RAB28|RAP1A|RPE|SC5D|SIKE1|TMEM19|TMEM258|UFSP2|VDAC3|ZDHHC4
GSE17974_0.5H_VS_72H_UNTREATED_IN_VITRO_CD4_TCELL_UP	MSigDB_C7	30	177	1686	19.1554	4.10967	16.9492	1	2.62954	0.00855005	0.0492078	C1ORF52|C6ORF226|CCNY|CDC37L1|CYP20A1|DDX19B|DNAJB9|DNLZ|FAM200B|FAM204A|FRS2|GCFC2|GORAB|IKZF5|KANSL2|MFSD14A|PDZD8|PPM1A|RNF139|RPS6KB1|RRP15|RYK|SLC25A32|SLC25A33|SPTY2D1|SUCO|TMEM68|UTP15|ZHX1|ZNF14
GSE27786_BCELL_VS_NKCELL_UP	MSigDB_C7	30	177	1686	19.1554	4.10967	16.9492	1	2.62954	0.00855005	0.0492078	ADK|BTBD1|C1GALT1|FASTKD3|FRA10AC1|GGPS1|GMCL1|HSPE1|IMMP2L|KCTD3|LPGAT1|MACO1|NDUFS4|NUDCD1|NUP35|PARK7|PEX12|PLA2G12A|POLE4|PPCS|PPP2R5E|RBMXL1|RIMKLB|RPP25L|SRR|TOMM20|TRNT1|TTC33|WDR47|ZNF124
IZADPANAH_STEM_CELL_ADIPOSE_VS_BONE_DN	MSigDB_C2	4	105	1686	11.3634	3.17269	3.80952	0	-2.62723	0.00860828	0.0494948	CISD1|DHX40|PPP4R4|RIMKLB
LEE_EARLY_T_LYMPHOCYTE_UP	MSigDB_C2	4	105	1686	11.3634	3.17269	3.80952	0	-2.62723	0.00860828	0.0494948	GALNT7|GIHCG|LRR1|RAD51AP1
MORF_HDAC1	MSigDB_C4	38	237	1686	25.6488	4.74621	16.0338	1	2.62725	0.00860787	0.0494948	ACP1|ATP5MC3|CAPZA1|CCT2|CDC123|CIAO1|COPS5|COX5B|COX6A1|DNAJC8|DR1|DRG1|DYNLL1|EIF3E|EIF3H|GNG5|GPN1|IFRD1|LYPLA1|MDH1|NDUFA7|NDUFC1|NDUFS4|PARK7|PTGES3|RAN|SDHB|SNRPE|SRP9|SUMO1|SUMO3|TTC1|UBA2|UBE2L3|UBE2N|UQCRB|UQCRC2|VDAC3
GSE38696_LIGHT_ZONE_VS_DARK_ZONE_BCELL_DN	MSigDB_C7	4	105	1686	11.3634	3.17269	3.80952	0	-2.62723	0.00860828	0.0494948	BCDIN3D|PSMD14|RBM27|YARS2
appendage morphogenesis [GoID:GO:0035107; evidenceTypes:IBA|IC|IEA|IMP|ISS|NAS|TAS]	GeneOntology_BP	4	105	1686	11.3634	3.17269	3.80952	0	-2.62723	0.00860828	0.0494948	FZD6|IFT52|TMEM107|TMEM231
limb morphogenesis [GoID:GO:0035108; evidenceTypes:IBA|IC|IEA|IMP|ISS|NAS|TAS]	GeneOntology_BP	4	105	1686	11.3634	3.17269	3.80952	0	-2.62723	0.00860828	0.0494948	FZD6|IFT52|TMEM107|TMEM231
RIEGE_DELTANP63_DIRECT_TARGETS_UP	MSigDB_C2	6	132	1686	14.2854	3.55419	4.54545	0	-2.62704	0.00861321	0.0495071	BTBD10|DUSP11|FABP5|HSPA4L|PPP4R4|TMEM237
MODULE_361	MSigDB_C4	6	132	1686	14.2854	3.55419	4.54545	0	-2.62704	0.00861321	0.0495071	CCDC186|HIKESHI|RABIF|RPAP3|TRAPPC13|ZBED8
GSE17721_POLYIC_VS_CPG_0.5H_BMDC_UP	MSigDB_C7	7	145	1686	15.6923	3.72353	4.82759	0	-2.62649	0.008627	0.0495144	ANKRD13C|FBXL15|GGCX|LIPT1|SDHAF2|TMEM258|ZNF146
GSE26488_WT_VS_VP16_TRANSGENIC_HDAC7_KO_DOUBLE_POSITIVE_THYMOCYTE_DN	MSigDB_C7	7	145	1686	15.6923	3.72353	4.82759	0	-2.62649	0.008627	0.0495144	BCAP29|CIBAR1|MACO1|MOCS2|ORC4|SLC25A4|SUCO
GSE7568_CTRL_VS_24H_TGFB_TREATED_MACROPHAGES_WITH_IL4_AND_DEXAMETHASONE_DN	MSigDB_C7	7	145	1686	15.6923	3.72353	4.82759	0	-2.62649	0.008627	0.0495144	CEP20|EXOC5|IMP3|LIPT1|OAZ3|PSMD1|PSMD14
specific granule [GoID:GO:0042581; evidenceTypes:IDA|TAS]	GeneOntology_CC	7	145	1686	15.6923	3.72353	4.82759	0	-2.62649	0.008627	0.0495144	CEP290|ILF2|LAMTOR1|LAMTOR3|RAP1A|SCAMP1|STXBP3
Ras protein signal transduction [GoID:GO:0007265; evidenceTypes:IBA|IC|IDA|IEA|IEP|IGI|IMP|IPI|ISS|NAS|TAS]	GeneOntology_BP	20	301	1686	32.575	5.33762	6.64452	0	-2.6267	0.0086217	0.0495144	ARPP19|CCDC125|CDC42|CHUK|FBXO8|KBTBD7|NRAS|PARK7|PDCD10|RAB21|RAB33B|RAB4A|RABL3|RAP1A|RAP1B|RAP2A|RIT1|SHOC2|STAMBP|USP8
actin filament bundle organization [GoID:GO:0061572; evidenceTypes:IBA|IDA|IEA|IGI|IMP|ISS|NAS|TAS]	GeneOntology_BP	7	145	1686	15.6923	3.72353	4.82759	0	-2.62649	0.008627	0.0495144	BAG4|CDC42|ITGB1BP1|MKKS|PDCD10|PFN2|TTC8
gastrulation [GoID:GO:0007369; evidenceTypes:IBA|IDA|IEA|IEP|IGI|IMP|ISS|NAS|TAS]	GeneOntology_BP	7	145	1686	15.6923	3.72353	4.82759	0	-2.62649	0.008627	0.0495144	CDC73|CTR9|FRS2|HSBP1|MKKS|RNF2|TWSG1
striated muscle contraction [GoID:GO:0006941; evidenceTypes:IBA|IC|IDA|IEA|IMP|ISS|NAS|TAS]	GeneOntology_BP	7	145	1686	15.6923	3.72353	4.82759	0	-2.62649	0.008627	0.0495144	C12ORF57|CHUK|FKBP1B|MYL2|NUP155|SRI|TMEM38B
transcription by RNA polymerase III [GoID:GO:0006383; evidenceTypes:IBA|IC|IDA|IEA|IMP|ISS|TAS]	GeneOntology_BP	11	46	1686	4.97824	2.10396	23.913	1	2.62671	0.00862138	0.0495144	BRF2|GTF3C3|ICE2|POLR2K|POLR3C|POLR3F|PRDX5|SNAPC1|SNAPC3|SNAPC5|ZNF143
AGUIRRE_PANCREATIC_CANCER_COPY_NUMBER_DN	MSigDB_C2	36	222	1686	24.0254	4.5958	16.2162	1	2.62399	0.00869065	0.0498566	C12ORF29|CAND1|CBY1|CCDC59|CCT2|CDKN2AIP|CEP290|COPZ1|DCTN6|ELOB|ERLIN2|GALNT7|HAUS6|ISOC1|KANSL2|LEMD3|MYG1|NAT1|ORMDL2|PFDN5|PIGV|PPP1R12A|PRKAG1|RANBP6|RAP1B|SMUG1|SNAPC3|SOCS6|SUMO3|TBK1|TRNAU1AP|TWF1|UBXN8|UFSP2|XPOT|YEATS4
REACTOME_PROCESSING_OF_CAPPED_INTRON_CONTAINING_PRE_MRNA	MSigDB_C2	36	222	1686	24.0254	4.5958	16.2162	1	2.62399	0.00869065	0.0498566	BCAS2|CPSF2|CRNKL1|CSTF2T|CWC15|CWC22|CWC27|DNAJC8|FYTTD1|GCFC2|LSM5|MAGOHB|MTREX|NUP107|NUP133|NUP155|NUP35|NUP37|NUP54|NUP58|NXT1|PHF5A|PLRG1|POLR2G|POLR2K|PPIL1|PPIL3|SARNP|SF3B6|SNRNP27|SNRPC|SNRPE|SNRPF|SNRPG|ZCRB1|ZMAT5
UDAYAKUMAR_MED1_TARGETS_DN	MSigDB_C2	14	231	1686	24.9994	4.68666	6.06061	0	-2.62398	0.00869083	0.0498566	ACYP2|CREM|DNAJB9|FRAT2|IFRD1|PPM1D|PPP1R12A|PPP3CA|RB1CC1|SPCS3|SRD5A1|THAP9-AS1|UROD|WASHC3
REACTOME_ASSEMBLY_OF_THE_PRE_REPLICATIVE_COMPLEX	MSigDB_C2	14	65	1686	7.03447	2.49948	21.5385	1	2.62379	0.00869585	0.0498693	ORC4|PSMA1|PSMA2|PSMA3|PSMA5|PSMA7|PSMA8|PSMB3|PSMC1|PSMC2|PSMC6|PSMD1|PSMD13|PSMD14
REACTOME_G1_S_DNA_DAMAGE_CHECKPOINTS	MSigDB_C2	14	65	1686	7.03447	2.49948	21.5385	1	2.62379	0.00869585	0.0498693	COP1|PSMA1|PSMA2|PSMA3|PSMA5|PSMA7|PSMA8|PSMB3|PSMC1|PSMC2|PSMC6|PSMD1|PSMD13|PSMD14
GNF2_NS	MSigDB_C4	10	40	1686	4.3289	1.96233	25	1	2.62365	0.00869927	0.0498728	CCNG1|EPRS1|MTREX|PSMA2|PSMA3|PSMA5|RAN|RSL24D1|SNRPE|SNRPF
H4 histone acetyltransferase complex [GoID:GO:1902562; evidenceTypes:IBA|IDA]	GeneOntology_CC	10	40	1686	4.3289	1.96233	25	1	2.62365	0.00869927	0.0498728	ACTL6A|DR1|EPC2|KANSL2|MBIP|MEAF6|MORF4L1|POLE4|YEATS4|ZZZ3
KIM_ALL_DISORDERS_CALB1_CORR_UP	MSigDB_C2	72	505	1686	54.6524	6.86738	14.2574	1	2.6211	0.00876462	0.0502394	ANKRD46|ARPP19|ATP5F1C|ATP5MC3|B3GALNT1|CAPZA2|CCT2|CNIH1|COPS8|COX7A2L|DCTN3|DNAJA1|DNAJA2|DRG1|EIF2S1|GMFB|HINT1|HSPA13|ISCA1|MAPK9|MDH1|MOAP1|MOB4|MPC2|NDUFA5|NDUFAB1|NDUFS1|PDHX|PEX11B|PEX19|PFDN1|PFN2|PPID|PPP1R12A|PREPL|PSMA3|PSMC1|PSMC6|PSMD1|PWP1|RAB11A|RAN|RCN2|RER1|RFK|RNF103|SARS1|SC5D|SCAMP1|SDF2|SEC24B|SHOC2|SKP1|SLC25A12|SLC25A4|SLC30A9|SOCS5|SRP19|STAU2|SUMO1|TDP2|TMED2|TOGARAM1|TOMM20|TRIM23|TSNAX|UBA2|UBE2N|UQCRC2|VDAC3|WDR47|ZNHIT3
GSE17721_PAM3CSK4_VS_CPG_0.5H_BMDC_DN	MSigDB_C7	29	170	1686	18.3978	4.0285	17.0588	1	2.61975	0.00879935	0.0504303	ACADSB|ANKRD46|B3GALNT2|C11ORF58|CDC123|CDC26|CNOT8|COPS5|COX14|DENND1B|DERA|DGUOK|FBXL15|IFI27L2|LYSMD3|MDH1|NT5C3A|PEX2|PFDN5|POLR3F|PPP2R3C|PRIM2|PSENEN|RPF1|SDHAF2|THUMPD1|TMEM258|YIPF5|ZNF654
chr4q24	MSigDB_C1	7	23	1686	2.48912	1.48883	30.4348	1	2.61877	0.00882482	0.0505211	AIMP1|CISD2|INTS12|PPA2|PPP3CA|TBCK|UBE2D3-AS1
KEGG_PROTEIN_EXPORT	MSigDB_C2	7	23	1686	2.48912	1.48883	30.4348	1	2.61877	0.00882482	0.0505211	IMMP1L|IMMP2L|SEC11A|SPCS2|SPCS3|SRP19|SRP9
WP_INTRAFLAGELLAR_TRANSPORT_PROTEINS_BINDING_TO_DYNEIN	MSigDB_C2	7	23	1686	2.48912	1.48883	30.4348	1	2.61877	0.00882482	0.0505211	DYNC2LI1|DYNLL1|DYNLRB2|IFT22|IFT27|IFT43|IFT81
LEF1_UP.V1_DN	MSigDB_C6	9	170	1686	18.3978	4.0285	5.29412	0	-2.61837	0.00883509	0.0505211	CAT|CPOX|DYNC2LI1|FBXL15|FPGT|NUDT18|OSGEPL1|TMEM135|TMEM14A
GSE15330_LYMPHOID_MULTIPOTENT_VS_MEGAKARYOCYTE_ERYTHROID_PROGENITOR_IKAROS_KO_DN	MSigDB_C7	9	170	1686	18.3978	4.0285	5.29412	0	-2.61837	0.00883509	0.0505211	ANAPC13|CWC15|MED7|MYL6|NDUFS6|RAP2A|RPA2|SPTY2D1|ZDHHC2
GSE19512_NAUTRAL_VS_INDUCED_TREG_DN	MSigDB_C7	9	170	1686	18.3978	4.0285	5.29412	0	-2.61837	0.00883509	0.0505211	CDK6|CUL2|FAM216A|NDUFA7|NME6|RAP1GDS1|SMARCE1|SPAG1|UBE2B
GSE20198_UNTREATED_VS_IL12_IL18_TREATED_ACT_CD4_TCELL_UP	MSigDB_C7	9	170	1686	18.3978	4.0285	5.29412	0	-2.61837	0.00883509	0.0505211	ACOT8|ADI1|AK3|DNAJC12|DRG1|FBXO34|NDUFS6|PGRMC2|SCCPDH
GSE22501_PERIPHERAL_BLOOD_VS_CORD_BLOOD_TREG_DN	MSigDB_C7	9	170	1686	18.3978	4.0285	5.29412	0	-2.61837	0.00883509	0.0505211	AKAP5|ANAPC13|BCAS2|CDK6|KLHL18|LSM1|NDUFB5|NME6|RFK
GSE23925_DARK_ZONE_VS_NAIVE_BCELL_DN	MSigDB_C7	9	170	1686	18.3978	4.0285	5.29412	0	-2.61837	0.00883509	0.0505211	ARL5B|ATG101|BCDIN3D|C14ORF119|FBXO33|KLHL18|NMU|SCAND1|SRFBP1
GSE3039_ALPHAALPHA_CD8_TCELL_VS_B2_BCELL_UP	MSigDB_C7	9	170	1686	18.3978	4.0285	5.29412	0	-2.61837	0.00883509	0.0505211	ACOT8|ANAPC16|CKLF|DPY19L1|NDUFB7|OXLD1|RBM45|SERP1|SVIP
GSE32986_GMCSF_VS_GMCSF_AND_CURDLAN_LOWDOSE_STIM_DC_DN	MSigDB_C7	9	170	1686	18.3978	4.0285	5.29412	0	-2.61837	0.00883509	0.0505211	KANSL2|NPAT|PLPP6|REX1BD|RIMKLB|RYK|SBDS|STN1|TMEM182
GSE360_T_GONDII_VS_M_TUBERCULOSIS_DC_UP	MSigDB_C7	9	170	1686	18.3978	4.0285	5.29412	0	-2.61837	0.00883509	0.0505211	CLPX|CRADD|KRT10|KTN1|RGS10|SIAH1|SIKE1|SRD5A1|THAP12
melanosome localization [GoID:GO:0032400; evidenceTypes:IBA|IDA|IEA|IMP|ISS|NAS]	GeneOntology_BP	7	23	1686	2.48912	1.48883	30.4348	1	2.61877	0.00882482	0.0505211	ARL6|BBS5|BBS7|BLOC1S5|BLOC1S6|MKKS|RAB11A
GPI-anchor biosynthesis	UniProt-Keyword	7	23	1686	2.48912	1.48883	30.4348	1	2.61877	0.00882482	0.0505211	PIGB|PIGC|PIGF|PIGK|PIGP|PIGV|PIGY
MIR4533	MSigDB_C3	19	289	1686	31.2763	5.2322	6.57439	0	-2.6175	0.00885753	0.0506413	AP1S3|ARFIP1|C11ORF71|CNOT8|CRYZL1|CWC27|ELMOD2|FAM220A|GRPEL2|IPO11|KLHL18|LAMTOR3|NUDT18|PGRMC2|SRBD1|TBC1D8|TTC26|ZNF709|ZRANB1
GSE6092_CTRL_VS_BORRELIA_BIRGDOFERI_INF_ENDOTHELIAL_CELL_UP	MSigDB_C7	25	141	1686	15.2594	3.67229	17.7305	1	2.6168	0.00887581	0.0507377	APIP|ASB8|ATP5PB|BET1|CIAO1|CMC1|EAPP|ELMOD2|FGFR1OP2|IMPA1|LCORL|LYPLA1|MRPL1|MRPL35|MRPL51|MRS2|NEDD1|NUDT7|OSGEPL1|PARD6B|PPA2|RWDD2B|SLC35A5|SRI|TMCO1
GSE14308_TH2_VS_NAIVE_CD4_TCELL_UP	MSigDB_C7	31	185	1686	20.0212	4.20042	16.7568	1	2.61346	0.00896302	0.0511868	AK3|ATP6V1G1|BORCS7|BRF2|CASP6|CD52|CHURC1|COPS5|CUL2|FBXO25|FBXO34|GOLT1B|IFT74|KYAT3|METTL15|NDUFB5|NSA2|POC5|PSMA3|PSMD1|RBIS|RER1|RPAP2|RPS6KC1|SCFD1|SDHC|SRA1|SURF1|TMEM231|UBL5|ZNF14
GSE17721_POLYIC_VS_GARDIQUIMOD_16H_BMDC_DN	MSigDB_C7	31	185	1686	20.0212	4.20042	16.7568	1	2.61346	0.00896302	0.0511868	ABCB10|ADSS2|BCKDHB|C2ORF49|C2ORF76|CAPZA1|CEP20|CKLF|CWC27|DAD1|DPH6|DRG1|FAM118B|FBXO33|IMP3|MRPL48|MRPS14|MTFR1|PIGP|PPP2R3C|PSMC6|PTGES3|SEC11A|SLC25A51|SMIM30|SNX4|STOML2|TAF13|UBXN8|YAE1|YIPF4
GSE27786_LIN_NEG_VS_MONO_MAC_UP	MSigDB_C7	31	185	1686	20.0212	4.20042	16.7568	1	2.61346	0.00896302	0.0511868	ADI1|ALKBH7|AMACR|ARFGAP3|CEP290|CHURC1|DNAJC21|DRG1|ECD|ETNK1|GNPDA2|HAUS3|IARS2|IFT27|IFT74|IPO11|KLHDC2|LIAS|METTL15|MTREX|NDUFA12|ORC4|PSMA3|RPL22L1|RSL24D1|SRFBP1|TMEM70|TOGARAM1|UQCR10|USP15|WDR61
GSE34515_CD16_POS_MONOCYTE_VS_DC_UP	MSigDB_C7	31	185	1686	20.0212	4.20042	16.7568	1	2.61346	0.00896302	0.0511868	BMT2|CHIC2|CMPK1|CSTF2T|DIPK2A|EIF2AK4|EPC2|ETAA1|FDX1|FPGT|FYTTD1|LYSMD3|MAP4K5|MIER1|MOB4|NRBF2|NUP155|PEX2|PFN2|PPP1CB|PWP1|RNF103|RPAP3|SELENOF|SERP1|SFR1|SNX4|STYX|TAF5L|TWF1|YIPF5
regulation of cellular component size [GoID:GO:0032535; evidenceTypes:IBA|IC|IDA|IEA|IEP|IGI|IMP|ISS|NAS|TAS]	GeneOntology_BP	22	323	1686	34.9559	5.52526	6.81115	0	-2.6135	0.00896198	0.0511868	AP1AR|ARFIP1|ARPC3|BAG4|CAPZA1|CAPZA2|CFL2|CREB1|CYRIB|GMFB|LAMTOR5|MKKS|NCK1|PEX11B|PFN2|RAB11A|RAB21|RB1CC1|RYK|TMSB15B|TWF1|WASHC5
regulation of protein serine_threonine kinase activity [GoID:GO:0071900; evidenceTypes:IBA|IC|IDA|IEA|IGI|IMP|ISS|NAS|TAS]	GeneOntology_BP	22	323	1686	34.9559	5.52526	6.81115	0	-2.6135	0.00896198	0.0511868	APC|CAB39L|CCNG1|CCNH|CCNY|CDK7|CHORDC1|DIPK2A|DNAJA1|ETAA1|GTF2H1|HEXIM2|MNAT1|PAQR3|PDCD10|PKIA|PPP2CA|PRKAG1|SERTAD1|STK3|TAOK3|TSG101
MONNIER_POSTRADIATION_TUMOR_ESCAPE_UP	MSigDB_C2	27	379	1686	41.0164	5.9741	7.12401	0	-2.61171	0.00900914	0.0513974	ALG10B|AP1AR|C1ORF109|C5ORF22|CDK6|FASTKD3|FDX1|GCLM|GTF2H1|HSPA4|HSPA4L|INTS13|KANSL2|MRPL15|OXR1|PRMT6|RBM27|RWDD4|SLC25A32|SOCS6|SUMO3|UBE2L3|UBXN8|URB2|ZNF267|ZNF322|ZNF670
REACTOME_PROTEIN_METHYLATION	MSigDB_C2	5	13	1686	1.40689	1.11967	38.4615	1	2.61156	0.0090129	0.0513974	EEF1AKMT1|EEF1AKMT2|KIN|METTL21A|METTL22
MKS complex [GoID:GO:0036038; evidenceTypes:IBA|ISS]	GeneOntology_CC	5	13	1686	1.40689	1.11967	38.4615	1	2.61156	0.0090129	0.0513974	CEP290|TMEM107|TMEM216|TMEM231|TMEM67
TIM23 mitochondrial import inner membrane translocase complex [GoID:GO:0005744; evidenceTypes:IBA|TAS]	GeneOntology_CC	5	13	1686	1.40689	1.11967	38.4615	1	2.61156	0.0090129	0.0513974	DNAJC15|GRPEL2|ROMO1|TIMM10|TIMM23B
single-stranded telomeric DNA binding [GoID:GO:0043047; evidenceTypes:IBA|IDA|IMP|ISS]	GeneOntology_MF	5	13	1686	1.40689	1.11967	38.4615	1	2.61156	0.0090129	0.0513974	POT1|RAD50|RPA2|STN1|TERF1
negative regulation of epidermal growth factor-activated receptor activity [GoID:GO:0007175; evidenceTypes:IBA|IDA|IEA|IMP|ISS|NAS]	GeneOntology_BP	5	13	1686	1.40689	1.11967	38.4615	1	2.61156	0.0090129	0.0513974	CHMP6|SOCS4|SOCS5|TSG101|VPS25
proton-transporting two-sector ATPase complex assembly [GoID:GO:0070071; evidenceTypes:IBA|IDA|IEA|IGI|IMP|ISS|NAS]	GeneOntology_BP	5	13	1686	1.40689	1.11967	38.4615	1	2.61156	0.0090129	0.0513974	ATP23|ATPAF1|FMC1|TMEM70|TMEM9
Li(PMID: 24336226)-2013-MolSigVaccines_enriched for TF motif TNCATNTCCYR (M232)	PAPER	5	13	1686	1.40689	1.11967	38.4615	1	2.61156	0.0090129	0.0513974	GTF2H1|PDE6D|RAD50|TBCK|TTC1
BROWN_MYELOID_CELL_DEVELOPMENT_DN	MSigDB_C2	5	118	1686	12.7703	3.36195	4.23729	0	-2.60934	0.00907164	0.0514577	NT5C3A|NT5C3B|SINHCAF|TASP1|XPOT
FUJII_YBX1_TARGETS_UP	MSigDB_C2	0	41	1686	4.43713	1.98665	0	0	-2.6093	0.00907268	0.0514577
KRASNOSELSKAYA_ILF3_TARGETS_DN	MSigDB_C2	0	41	1686	4.43713	1.98665	0	0	-2.6093	0.00907268	0.0514577
LEONARD_HYPOXIA	MSigDB_C2	0	41	1686	4.43713	1.98665	0	0	-2.6093	0.00907268	0.0514577
LIU_SMARCA4_TARGETS	MSigDB_C2	0	41	1686	4.43713	1.98665	0	0	-2.6093	0.00907268	0.0514577
MARCHINI_TRABECTEDIN_RESISTANCE_DN	MSigDB_C2	0	41	1686	4.43713	1.98665	0	0	-2.6093	0.00907268	0.0514577
PID_RHOA_REG_PATHWAY	MSigDB_C2	0	41	1686	4.43713	1.98665	0	0	-2.6093	0.00907268	0.0514577
REACTOME_DNA_METHYLATION	MSigDB_C2	0	41	1686	4.43713	1.98665	0	0	-2.6093	0.00907268	0.0514577
WP_METAPATHWAY_BIOTRANSFORMATION_PHASE_I_AND_II	MSigDB_C2	5	118	1686	12.7703	3.36195	4.23729	0	-2.60934	0.00907164	0.0514577	CYP20A1|CYP2R1|GSTZ1|NAA20|NAA30
GSE17721_LPS_VS_PAM3CSK4_12H_BMDC_UP	MSigDB_C7	10	182	1686	19.6965	4.16663	5.49451	0	-2.60971	0.00906178	0.0514577	ACYP2|COX18|CRBN|DTD1|OGFRL1|RAB3IP|SELENOT|SERTAD1|STXBP3|USP15
GSE21546_WT_VS_ELK1_KO_ANTI_CD3_STIM_DP_THYMOCYTES_UP	MSigDB_C7	28	163	1686	17.6403	3.94558	17.1779	1	2.61047	0.00904178	0.0514577	ADI1|ANAPC15|ARL3|ARL5B|CHORDC1|DPH3|EXOC5|FNTA|GKAP1|HIKESHI|HSCB|HSPE1|ITGB1BP1|KIF9|MRPL20|MRPL42|NDUFAB1|NRAS|NUDT5|RBBP5|RBM12|RTCA|SNAPC5|SVIP|TBCK|TMEM223|UBXN8|USP15
GSE21670_IL6_VS_TGFB_AND_IL6_TREATED_STAT3_KO_CD4_TCELL_DN	MSigDB_C7	10	182	1686	19.6965	4.16663	5.49451	0	-2.60971	0.00906178	0.0514577	CCDC112|CDK17|DMAC2L|DNAJA1|DNAJB14|IMMP1L|NDFIP2|PCGF5|RNF2|SKP1
GSE3337_CTRL_VS_4H_IFNG_IN_CD8POS_DC_UP	MSigDB_C7	10	182	1686	19.6965	4.16663	5.49451	0	-2.60971	0.00906178	0.0514577	CWC22|FABP5|OGFOD2|PTCD2|RNF181|RPAP3|SURF1|UBE2N|UBXN8|VAMP4
GSE34156_NOD2_LIGAND_VS_TLR1_TLR2_LIGAND_6H_TREATED_MONOCYTE_UP	MSigDB_C7	10	182	1686	19.6965	4.16663	5.49451	0	-2.60971	0.00906178	0.0514577	CHIC1|COP1|ETNK1|HSDL2|ISOC1|NGDN|OSER1|PCGF5|RAP1GDS1|TERF1
GSE45365_WT_VS_IFNAR_KO_CD8A_DC_DN	MSigDB_C7	10	182	1686	19.6965	4.16663	5.49451	0	-2.60971	0.00906178	0.0514577	AKIRIN1|BZW1|GTF2B|MAD2L1BP|MFN1|NUP58|PSMC1|TDP2|TIGAR|UFD1
GSE4748_CTRL_VS_CYANOBACTERIUM_LPSLIKE_STIM_DC_3H_UP	MSigDB_C7	10	182	1686	19.6965	4.16663	5.49451	0	-2.60971	0.00906178	0.0514577	CDC37L1|CREB1|DPY19L1|FBXL3|HTRA2|ITCH|MAPK8|MDM1|SLC35A5|TRIM5
DESCARTES_FETAL_HEART_VISCERAL_NEURONS	MSigDB_C8	0	41	1686	4.43713	1.98665	0	0	-2.6093	0.00907268	0.0514577
DESCARTES_FETAL_PLACENTA_TROPHOBLAST_GIANT_CELLS	MSigDB_C8	0	41	1686	4.43713	1.98665	0	0	-2.6093	0.00907268	0.0514577
amino acid import [GoID:GO:0043090; evidenceTypes:IBA|IDA|IEA|IGI|IMP|ISS|NAS|TAS]	GeneOntology_BP	0	41	1686	4.43713	1.98665	0	0	-2.6093	0.00907268	0.0514577
dendrite morphogenesis [GoID:GO:0048813; evidenceTypes:IBA|IDA|IEA|IEP|IGI|IMP|ISS|TAS]	GeneOntology_BP	5	118	1686	12.7703	3.36195	4.23729	0	-2.60934	0.00907164	0.0514577	CDC42|PPP3CA|RAB21|RAP2A|TMEM106B
endocardial cushion development [GoID:GO:0003197; evidenceTypes:IEA|IMP|ISS|TAS]	GeneOntology_BP	0	41	1686	4.43713	1.98665	0	0	-2.6093	0.00907268	0.0514577
extracellular matrix assembly [GoID:GO:0085029; evidenceTypes:IBA|IC|IDA|IEA|IGI|IMP|ISS]	GeneOntology_BP	0	41	1686	4.43713	1.98665	0	0	-2.6093	0.00907268	0.0514577
lipid translocation [GoID:GO:0034204; evidenceTypes:IBA|IDA|IEA|IMP|ISS]	GeneOntology_BP	0	41	1686	4.43713	1.98665	0	0	-2.6093	0.00907268	0.0514577
multicellular organismal water homeostasis [GoID:GO:0050891; evidenceTypes:IBA|IC|IDA|IEA|IEP|IMP|ISS|TAS]	GeneOntology_BP	0	41	1686	4.43713	1.98665	0	0	-2.6093	0.00907268	0.0514577
negative regulation of G protein-coupled receptor signaling pathway [GoID:GO:0045744; evidenceTypes:IBA|IDA|IEA|IMP|ISS]	GeneOntology_BP	0	41	1686	4.43713	1.98665	0	0	-2.6093	0.00907268	0.0514577
regulation of T cell receptor signaling pathway [GoID:GO:0050856; evidenceTypes:IBA|IDA|IEA|IMP|ISS|NAS]	GeneOntology_BP	0	41	1686	4.43713	1.98665	0	0	-2.6093	0.00907268	0.0514577
regulation of morphogenesis of a branching structure [GoID:GO:0060688; evidenceTypes:IBA|IDA|IEA|IMP|ISS]	GeneOntology_BP	0	41	1686	4.43713	1.98665	0	0	-2.6093	0.00907268	0.0514577
regulation of natural killer cell mediated immunity [GoID:GO:0002715; evidenceTypes:IBA|IDA|IEA|IMP|ISS|TAS]	GeneOntology_BP	0	41	1686	4.43713	1.98665	0	0	-2.6093	0.00907268	0.0514577
regulation of neurotransmitter receptor activity [GoID:GO:0099601; evidenceTypes:IBA|IDA|IEA|IGI|IMP|ISS|TAS]	GeneOntology_BP	0	41	1686	4.43713	1.98665	0	0	-2.6093	0.00907268	0.0514577
regulation of p38MAPK cascade [GoID:GO:1900744; evidenceTypes:IBA|IDA|IEA|IGI|IMP|ISS|NAS]	GeneOntology_BP	0	41	1686	4.43713	1.98665	0	0	-2.6093	0.00907268	0.0514577
regulation of synaptic transmission, glutamatergic [GoID:GO:0051966; evidenceTypes:IBA|IEA|ISS|NAS|TAS]	GeneOntology_BP	0	41	1686	4.43713	1.98665	0	0	-2.6093	0.00907268	0.0514577
Tcell_cytokine_induced_PMBConly_Iinduced (PMID:12435740)	SignatureDB	0	41	1686	4.43713	1.98665	0	0	-2.6093	0.00907268	0.0514577
MIR548AW	MSigDB_C3	74	522	1686	56.4922	6.97808	14.1762	1	2.60858	0.00909178	0.0515486	ACTL6A|AKIRIN1|ANKRD46|ARFIP1|ARMC1|ARPP19|BNIP2|BTF3L4|C1ORF174|CAND1|CBR4|CDC42|CFL2|CHIC2|CNOT7|COX7A2L|DENND1B|DPM1|EIF2S2|FBXO8|GHITM|GNAI3|HCFC2|HSBP1|KLHL15|KPNA4|LYPLA1|MAPK8|MGAT2|MIER1|MRPL35|MRPL44|NR2C1|NUP54|NUP58|PDIK1L|PLAA|POLR2M|POLR3F|PPP2R5E|PSMA2|RAB11A|RAB21|RAMAC|RAP1A|RBMXL1|RCN2|RNF111|RNLS|SECISBP2L|SENP1|SLC30A5|SLC35A3|SNX16|SPOPL|SPTY2D1|SRBD1|SRD5A1|SREK1IP1|SUCO|TBCEL|TENT2|TENT4B|THAP5|TMED5|TMEM170B|TRUB1|UHRF2|VAMP4|VPS35|YAE1|ZBTB41|ZDHHC20|ZNF140
AKT_UP_MTOR_DN.V1_UP	MSigDB_C6	8	157	1686	16.9909	3.87304	5.09554	0	-2.60854	0.00909305	0.0515486	BCAS2|FBXL15|MGARP|RAB3IP|RIMKLB|SOCS6|SUCO|ZBTB21
TORCHIA_TARGETS_OF_EWSR1_FLI1_FUSION_UP	MSigDB_C2	15	242	1686	26.1899	4.79523	6.19835	0	-2.60828	0.00909988	0.0515791	ACADSB|BMT2|C11ORF65|CCDC186|CMAS|CREM|DERL1|ERO1B|FUOM|NT5C3A|POPDC2|RAB11A|RFK|TBCEL|TMEM64
AUTS2_TARGET_GENES	MSigDB_C3	54	362	1686	39.1766	5.84185	14.9171	1	2.60756	0.00911913	0.0516799	APTX|ARL6IP4|ARRDC3-AS1|ATE1|ATG12|AZIN1|BCAP29|C11ORF54|C12ORF73|C15ORF61|C1ORF109|C6ORF226|C9ORF78|CDK6|CENPQ|CEP290|CEP83|CMTR2|CNOT7|CNOT8|COG2|COQ6|COX20|COX5B|EXOSC1|GCFC2|HEXIM2|IDH1-AS1|LIAS|LRRC1|LRRC8C-DT|MIF4GD|MMUT|MORF4L1|MRPL33|MRPL43|NT5C3B|NUDCD2|POLR3C|POP4|PPM1D|PPP1R12A|PRKAA1|RAMAC|RNF115|RSL24D1|SEC11A|SLC35F5|SNAP29|STN1|TARBP2|TEN1-CDK3|TMEM203|ZSCAN26
MIR12132	MSigDB_C3	23	127	1686	13.7443	3.48679	18.1102	1	2.60684	0.00913823	0.0517716	ALG10|ANKRD13C|APC|ASB8|BTF3L4|C1GALT1|CAPZA1|CCDC186|CNOT7|KLHL15|POC1B|RHNO1|RNF111|SPOPL|TASP1|TMEM117|TTC30B|VAMP4|VPS29|XPA|YIPF4|ZBTB21|ZSCAN16
MIR3920	MSigDB_C3	23	127	1686	13.7443	3.48679	18.1102	1	2.60684	0.00913823	0.0517716	ACADSB|AP5M1|ARL6IP6|BCAP29|CAMLG|COMMD2|COMMD6|DIPK2A|EXOC5|FAM174A|FBXL3|MAP9|NDFIP2|NRBF2|NUDCD2|PDCL|PPP4R3B|PTPMT1|SRI|TBC1D23|TMEM135|TTC9C|TWF1
GSE12845_IGD_NEG_BLOOD_VS_PRE_GC_TONSIL_BCELL_DN	MSigDB_C7	11	194	1686	20.9952	4.30012	5.6701	0	-2.6046	0.00919806	0.0520857	CREM|FABP5|KTN1|PDCL|PSMD14|RAD51AP1|RAN|RAP2A|SC5D|SIKE1|SLIRP
GSE23502_BM_VS_COLON_TUMOR_MYELOID_DERIVED_SUPPRESSOR_CELL_DN	MSigDB_C7	11	194	1686	20.9952	4.30012	5.6701	0	-2.6046	0.00919806	0.0520857	BMT2|C15ORF61|CCDC77|CCNH|FBXO33|HAT1|KRR1|OGFRL1|SLF1|TBC1D8|UBLCP1
GSE41867_NAIVE_VS_DAY6_LCMV_EFFECTOR_CD8_TCELL_DN	MSigDB_C7	11	194	1686	20.9952	4.30012	5.6701	0	-2.6046	0.00919806	0.0520857	ATG101|CNOT2|DENND1B|FAM120AOS|FBXO33|HPS5|KCTD3|PRKAG1|RFK|SLK|TAOK3
positive regulation of proteolysis involved in cellular protein catabolic process [GoID:GO:1903052; evidenceTypes:IBA|IC|IDA|IEA|IGI|IMP|IPI|ISS|NAS|TAS]	GeneOntology_BP	22	120	1686	12.9867	3.3901	18.3333	1	2.60372	0.00922181	0.0522036	ARIH1|ATP5IF1|ATXN3|BBS7|COP1|ELOB|FBXO22|MAPK9|PSMC1|PSMC2|PSMC6|RBX1|RCHY1|RNF139|RNF14|RNFT1|SOCS4|SOCS5|SUMO1|TMTC3|UBE2V2|ZYG11B
regulation of alpha-beta T cell activation [GoID:GO:0046634; evidenceTypes:IBA|IDA|IEA|IGI|IMP|ISS|NAS|TAS]	GeneOntology_BP	3	90	1686	9.74003	2.93876	3.33333	0	-2.60372	0.00922181	0.0522036	ITCH|SOCS5|TWSG1
chromatin organization [GoID:GO:0006325; evidenceTypes:HDA|IBA|IC|IDA|IEA|IGI|IMP|IPI|ISS|NAS|TAS]	GeneOntology_BP	55	680	1686	73.5914	7.92254	8.08824	0	-2.60307	0.00923942	0.0522949	ABRAXAS1|ACTL6A|ACTR6|AEBP2|BAZ1A|CDC73|CTR9|DPY30|DR1|ENY2|EPC2|GTF2B|HAT1|HCFC2|HMGN4|HPF1|KANSL2|KDM4C|MAPK8|MBIP|MEAF6|MIER1|MIER3|MORF4L1|N6AMT1|NAP1L5|NRDE2|NUDT5|PARK7|PCGF5|PPHLN1|PPM1D|PRKAA1|PRMT6|PWP1|RBBP5|RNF2|SERTAD1|SETD4|SKP1|SMARCE1|SPTY2D1|TADA1|TAF5L|TDG|TRMT112|UBE2B|UBE2N|USP15|USP16|WDR5B|WDR61|WDR70|YEATS4|ZZZ3
REACTOME_SENSORY_PERCEPTION	MSigDB_C2	6	131	1686	14.1772	3.54081	4.58015	0	-2.60227	0.009261	0.0523171	APOM|CAPZA1|CAPZA2|FNTA|HSD17B6|TWF1
MIR6887_3P	MSigDB_C3	7	144	1686	15.5841	3.71079	4.86111	0	-2.6027	0.00924933	0.0523171	ATPSCKMT|CAMTA1|CNPY2|ILVBL|LARP4|PIGH|SNX1
SOX10_TARGET_GENES	MSigDB_C3	12	206	1686	22.2939	4.42939	5.82524	0	-2.60237	0.0092583	0.0523171	ACADSB|BBS5|C5ORF22|DHX29|EIF3E|IFT81|INTS13|OARD1|PSMA5|SDHC|SELENOT|TMEM67
STAT6_01	MSigDB_C3	12	206	1686	22.2939	4.42939	5.82524	0	-2.60237	0.0092583	0.0523171	ARL3|BTBD10|C9ORF24|CNOT2|COQ6|MDH1|NT5C3A|PSMA1|RBM12B|RBM18|RWDD3|TMEM216
GSE17974_IL4_AND_ANTI_IL12_VS_UNTREATED_2H_ACT_CD4_TCELL_DN	MSigDB_C7	6	131	1686	14.1772	3.54081	4.58015	0	-2.60227	0.009261	0.0523171	DCUN1D4|FABP5|MRPL1|STK3|TMEM170B|YIPF5
GSE2585_CD80_HIGH_VS_LOW_AIRE_KO_MTEC_DN	MSigDB_C7	7	144	1686	15.5841	3.71079	4.86111	0	-2.6027	0.00924933	0.0523171	ALKBH8|LYRM7|NRAS|PGGT1B|PSMA8|TBCEL|WDR5B
GSE26488_WT_VS_HDAC7_KO_DOUBLE_POSITIVE_THYMOCYTE_DN	MSigDB_C7	7	144	1686	15.5841	3.71079	4.86111	0	-2.6027	0.00924933	0.0523171	ATP5MG|C9ORF24|DYNLRB2|HELQ|LINC00667|NDUFB7|PCBD1
GSE6259_FLT3L_INDUCED_33D1_POS_DC_VS_CD8_TCELL_DN	MSigDB_C7	6	131	1686	14.1772	3.54081	4.58015	0	-2.60227	0.009261	0.0523171	LSM5|MTERF2|PDCL3|PRMT6|TBC1D8|THAP12
cellular response to extracellular stimulus [GoID:GO:0031668; evidenceTypes:IBA|IC|IDA|IEA|IEP|IGI|IMP|ISS|NAS|TAS]	GeneOntology_BP	12	206	1686	22.2939	4.42939	5.82524	0	-2.60237	0.0092583	0.0523171	BMT2|C12ORF66|CPEB4|DNAJC15|EIF2AK4|EIF2S1|MAPK8|PPM1D|PRKAA1|PRKAG1|SH3GLB1|SRD5A1
negative regulation of lymphocyte activation [GoID:GO:0051250; evidenceTypes:IBA|IDA|IEA|IGI|IMP|ISS|NAS|TAS]	GeneOntology_BP	6	131	1686	14.1772	3.54081	4.58015	0	-2.60227	0.009261	0.0523171	GLMN|ITCH|PIBF1|SOCS5|SOCS6|TWSG1
IRF3_target_gene (PMID:16143103)	SignatureDB	7	144	1686	15.5841	3.71079	4.86111	0	-2.6027	0.00924933	0.0523171	CCDC25|ETNK1|HSPA4L|MITD1|STXBP3|TM2D1|TRIM5
MORF_CTBP1	MSigDB_C4	27	156	1686	16.8827	3.86081	17.3077	1	2.60177	0.0092745	0.0523767	ACP1|CAPZA1|CCT2|CNBP|COPS5|COX5B|DNAJC8|DRG1|DYNLL1|EIF3H|FNTA|GMFB|GPN1|LYPLA1|MDH1|NDUFA2|NDUFS4|PARK7|RAN|SNRPE|SRP9|SUMO1|SUMO3|TMED2|UBA2|UBE2L3|UQCRB
ribonucleoprotein complex assembly [GoID:GO:0022618; evidenceTypes:IBA|IC|IDA|IEA|IMP|NAS|TAS]	GeneOntology_BP	27	156	1686	16.8827	3.86081	17.3077	1	2.60177	0.0092745	0.0523767	ABT1|CDC73|COIL|CRNKL1|DDX20|DHX29|EIF2S2|EIF3E|EIF3H|FASTKD2|GCFC2|GEMIN6|MRPL20|MRPS11|PRPF18|PTGES3|RAMAC|RBMXL1|RPL10|RPS27L|SMN2|SNRPC|SNRPE|SNRPF|SNRPG|TARBP2|ZNHIT3
chr1p36	MSigDB_C1	17	265	1686	28.679	5.01417	6.41509	0	-2.60141	0.00928427	0.0524153	C1ORF174|CAMTA1|CD52|CDC42|ELOA-AS1|LINC00339|LZIC|MACO1|MICOS10|MRPL20|NMNAT1|PARK7|PDIK1L|PIGV|RER1|SDHB|SLC25A33
cell projection membrane [GoID:GO:0031253; evidenceTypes:IBA|IDA|IEA|ISS|NAS|TAS]	GeneOntology_CC	17	265	1686	28.679	5.01417	6.41509	0	-2.60141	0.00928427	0.0524153	AKAP5|APC|ARL13B|BBS5|BBS7|BBS9|EFCAB7|MAPRE1|MOSMO|MTMR6|PEX19|SNAP29|TMEM231|TMEM67|TTC8|TWF1|TXNDC15
MEIS1BHOXA9_01	MSigDB_C3	4	104	1686	11.2552	3.15765	3.84615	0	-2.59994	0.0093239	0.0526223	ATG12|CLPX|LARP4|NRAS
erythrocyte differentiation [GoID:GO:0030218; evidenceTypes:IBA|IC|IDA|IEA|IEP|IMP|ISS|NAS]	GeneOntology_BP	4	104	1686	11.2552	3.15765	3.84615	0	-2.59994	0.0093239	0.0526223	ABCB10|ATP5IF1|CDK6|TMEM14C
BURTON_ADIPOGENESIS_8	MSigDB_C2	2	75	1686	8.1167	2.68401	2.66667	0	-2.59881	0.00935474	0.0526793	NSA2|SERTAD1
REACTOME_AMYLOID_FIBER_FORMATION	MSigDB_C2	2	75	1686	8.1167	2.68401	2.66667	0	-2.59881	0.00935474	0.0526793	PSENEN|SIAH1
DNMT3A_TARGET_GENES	MSigDB_C3	64	442	1686	47.8344	6.43817	14.4796	1	2.59925	0.0093427	0.0526793	AAGAB|ACTR10|AKIRIN1|ARIH1|ATF7|ATG101|ATMIN|C1D|C21ORF91|C6ORF52|CBY1|CETN3|CMC2|COMMD1|COQ7|COX7A2L|CPEB4|CPSF2|FBXO33|FMC1|FRAT2|GATC|GIHCG|GS1-124K5.4|HSPE1|ILF2|KBTBD3|KTN1|LIAS|LIG4|MAGOHB|MDH1|MNAT1|NDUFB1|NFYB|NUDT18|OXR1|PDE6D|PFDN4|POLR2M|POLR3F|POT1|PPP3R1|PRMT9|RAB11A|RAB28|RIMKLB|SEC23B|SNX16|SRD5A1|SRI|STK38L|TAF13|TM9SF1|TMEM167A|TOB1-AS1|TRAPPC2B|UBE2B|UFD1|UFSP2|XRCC4|YAE1|ZBTB21|ZNF891
GSE12001_MIR223_KO_VS_WT_NEUTROPHIL_DN	MSigDB_C7	32	193	1686	20.887	4.28917	16.5803	1	2.59891	0.00935215	0.0526793	ACTR6|BTBD1|C5ORF22|CNOT2|DDX20|DHX40|DRG1|EIF2AK4|ETFDH|ETNK1|FAM76A|HEATR1|IARS2|KLHDC2|METTL23|MRPL44|PELO|PIGH|PSMA8|PSTK|RAP2A|RNF2|RNFT1|RPAP3|SLC25A46|SOCS6|SPAST|STXBP3|TADA1|TMEM230|ZBTB14|ZNF394
GSE13522_WT_VS_IFNG_KO_SKIN_UP	MSigDB_C7	2	75	1686	8.1167	2.68401	2.66667	0	-2.59881	0.00935474	0.0526793	ARL16|TBCEL
GSE21063_WT_VS_NFATC1_KO_BCELL_DN	MSigDB_C7	32	193	1686	20.887	4.28917	16.5803	1	2.59891	0.00935215	0.0526793	AIMP1|CCDC90B|CNIH1|COX16|CRBN|DNAJC21|DNTTIP2|EPC2|EPRS1|ETAA1|FMC1|GFM1|HSPA4L|HUS1|IFRD1|KIF2A|KTN1|LRRC40|MED17|MFN1|NNT|NRBF2|NUDCD2|NUP37|PIBF1|PPP2R3C|RBBP5|SNRPF|TATDN1|TMEM126A|TTC37|YAF2
GSE22601_DOUBLE_POSITIVE_VS_CD4_SINGLE_POSITIVE_THYMOCYTE_DN	MSigDB_C7	32	193	1686	20.887	4.28917	16.5803	1	2.59891	0.00935215	0.0526793	ALKBH7|C11ORF54|CCDC77|CD52|CDC123|CENPC|CHCHD5|DHX29|FABP5|FAM162A|FRA10AC1|GEMIN6|HAT1|HAUS3|IFT74|ILVBL|MDM1|MIF4GD|MPHOSPH9|MRPL51|MRS2|NFYB|NSL1|NUP37|POP4|RAD50|RGS10|RNASEH2C|RPP30|SIRT5|SRBD1|VDAC3
GSE22886_NAIVE_CD4_TCELL_VS_NKCELL_DN	MSigDB_C7	32	193	1686	20.887	4.28917	16.5803	1	2.59891	0.00935215	0.0526793	AP5M1|ATG12|C17ORF75|C1ORF174|COPB1|CTR9|ENPP4|GALNT7|ITCH|LARP7|MED8|MMUT|MRFAP1L1|MTG1|NUP107|NUP133|PDCL|PIGB|PIGV|PPP1R8|RAD50|RNF115|SECISBP2L|SNAP29|STAMBP|STAU2|TIPRL|TXNDC9|UBE2W|UNC50|USP8|ZSCAN26
GSE5589_WT_VS_IL10_KO_LPS_AND_IL10_STIM_MACROPHAGE_180MIN_DN	MSigDB_C7	2	75	1686	8.1167	2.68401	2.66667	0	-2.59881	0.00935474	0.0526793	B3GALNT1|SLC25A51
homotypic cell-cell adhesion [GoID:GO:0034109; evidenceTypes:HMP|IBA|IC|IDA|IEA|IMP|ISS|TAS]	GeneOntology_BP	2	75	1686	8.1167	2.68401	2.66667	0	-2.59881	0.00935474	0.0526793	BLOC1S4|STXBP3
muscle hypertrophy [GoID:GO:0014896; evidenceTypes:IDA|IEA|IGI|IMP|ISS|TAS]	GeneOntology_BP	2	75	1686	8.1167	2.68401	2.66667	0	-2.59881	0.00935474	0.0526793	PPP3CA|TWF1
regulation of Rho protein signal transduction [GoID:GO:0035023; evidenceTypes:IBA|IDA|IEA|IMP|ISS|TAS]	GeneOntology_BP	2	75	1686	8.1167	2.68401	2.66667	0	-2.59881	0.00935474	0.0526793	CCDC125|PDCD10
regulation of striated muscle cell differentiation [GoID:GO:0051153; evidenceTypes:IBA|IDA|IEA|IGI|IMP|ISS]	GeneOntology_BP	2	75	1686	8.1167	2.68401	2.66667	0	-2.59881	0.00935474	0.0526793	FBXO22|FRS2
Li(PMID: 24336226)-2013-MolSigVaccines_Resting dendritic cell surface signature (S10)	PAPER	2	75	1686	8.1167	2.68401	2.66667	0	-2.59881	0.00935474	0.0526793	DENND1B|SRD5A3
JECHLINGER_EPITHELIAL_TO_MESENCHYMAL_TRANSITION_DN	MSigDB_C2	1	59	1686	6.38513	2.38179	1.69492	0	-2.59756	0.00938885	0.0526961	NNT
LEE_LIVER_CANCER_ACOX1_UP	MSigDB_C2	1	59	1686	6.38513	2.38179	1.69492	0	-2.59756	0.00938885	0.0526961	TBC1D8
MCBRYAN_PUBERTAL_TGFB1_TARGETS_DN	MSigDB_C2	1	59	1686	6.38513	2.38179	1.69492	0	-2.59756	0.00938885	0.0526961	PFN2
NADLER_OBESITY_UP	MSigDB_C2	1	59	1686	6.38513	2.38179	1.69492	0	-2.59756	0.00938885	0.0526961	DAD1
NAM_FXYD5_TARGETS_DN	MSigDB_C2	6	18	1686	1.94801	1.31731	33.3333	1	2.59812	0.00937366	0.0526961	APPBP2|ARL1|CRIPT|EIF2S1|HSPE1|UBE2W
REACTOME_POTASSIUM_CHANNELS	MSigDB_C2	1	59	1686	6.38513	2.38179	1.69492	0	-2.59756	0.00938885	0.0526961	GNG5
REACTOME_SEMAPHORIN_INTERACTIONS	MSigDB_C2	1	59	1686	6.38513	2.38179	1.69492	0	-2.59756	0.00938885	0.0526961	MYL6
MIR4726_3P	MSigDB_C3	1	59	1686	6.38513	2.38179	1.69492	0	-2.59756	0.00938885	0.0526961	PPP4R3B
GNF2_MYD88	MSigDB_C4	1	59	1686	6.38513	2.38179	1.69492	0	-2.59756	0.00938885	0.0526961	ARPC3
CUI_DEVELOPING_HEART_COMPACT_VENTRICULAR_CARDIOMYOCYTE	MSigDB_C8	1	59	1686	6.38513	2.38179	1.69492	0	-2.59756	0.00938885	0.0526961	MYL2
chloride channel activity [GoID:GO:0005254; evidenceTypes:IBA|IDA|IEA|IGI|IMP|ISS|NAS|TAS]	GeneOntology_MF	1	59	1686	6.38513	2.38179	1.69492	0	-2.59756	0.00938885	0.0526961	PACC1
T-helper cell differentiation [GoID:GO:0042093; evidenceTypes:IBA|IC|IDA|IEA|IMP|ISS|NAS]	GeneOntology_BP	1	59	1686	6.38513	2.38179	1.69492	0	-2.59756	0.00938885	0.0526961	SOCS5
antigen processing and presentation of peptide antigen [GoID:GO:0048002; evidenceTypes:IBA|IDA|IEA|IGI|IMP|ISS|NAS|TAS]	GeneOntology_BP	1	59	1686	6.38513	2.38179	1.69492	0	-2.59756	0.00938885	0.0526961	SAR1B
astrocyte differentiation [GoID:GO:0048708; evidenceTypes:IBA|IC|IDA|IEA|IGI|IMP|ISS|NAS|TAS]	GeneOntology_BP	1	59	1686	6.38513	2.38179	1.69492	0	-2.59756	0.00938885	0.0526961	CDK6
cardiac muscle cell action potential [GoID:GO:0086001; evidenceTypes:IBA|IC|IEA|IMP|ISS|NAS|TAS]	GeneOntology_BP	1	59	1686	6.38513	2.38179	1.69492	0	-2.59756	0.00938885	0.0526961	NUP155
circadian regulation of gene expression [GoID:GO:0032922; evidenceTypes:IBA|IDA|IEA|IMP|ISS]	GeneOntology_BP	1	59	1686	6.38513	2.38179	1.69492	0	-2.59756	0.00938885	0.0526961	PPP1CB
cortical cytoskeleton organization [GoID:GO:0030865; evidenceTypes:IBA|IDA|IEA|IMP|ISS|TAS]	GeneOntology_BP	1	59	1686	6.38513	2.38179	1.69492	0	-2.59756	0.00938885	0.0526961	PPP2R3C
inflammatory response to antigenic stimulus [GoID:GO:0002437; evidenceTypes:IBA|IDA|IEA|IEP|IMP|ISS|TAS]	GeneOntology_BP	1	59	1686	6.38513	2.38179	1.69492	0	-2.59756	0.00938885	0.0526961	PARK7
positive regulation of neuron differentiation [GoID:GO:0045666; evidenceTypes:IBA|IC|IDA|IEA|IMP|ISS|NAS|TAS]	GeneOntology_BP	1	59	1686	6.38513	2.38179	1.69492	0	-2.59756	0.00938885	0.0526961	KDM4C
Chiche(PMID: 24644022)-2014_M8.33	PAPER	6	18	1686	1.94801	1.31731	33.3333	1	2.59812	0.00937366	0.0526961	CBY1|CENPC|DNAJC18|IFT43|NAP1L5|ZNF706
PAX5_repressed (PMID:16546096)	SignatureDB	1	59	1686	6.38513	2.38179	1.69492	0	-2.59756	0.00938885	0.0526961	PPP3CA
HAY_BONE_MARROW_NAIVE_T_CELL	MSigDB_C8	22	322	1686	34.8477	5.51688	6.8323	0	-2.59677	0.00941044	0.0528089	ANAPC16|C19ORF53|C9ORF78|CFAP36|CMPK1|COMMD6|CRBN|CREM|EIF3E|EIF3H|FAU|MOAP1|OCIAD2|PPP1R2|RPL10|RPL36AL|SBDS|SC5D|SELENOK|SMDT1|SRSF8|SVIP
TCF4_Q5	MSigDB_C3	9	169	1686	18.2896	4.01676	5.32544	0	-2.59616	0.00942729	0.0528618	C14ORF119|EBAG9|FGGY|MAP4K5|MOSMO|PRUNE1|THAP12|TM2D2|TRMT1L
GSE13946_CTRL_VS_DSS_COLITIS_GD_TCELL_FROM_COLON_UP	MSigDB_C7	9	169	1686	18.2896	4.01676	5.32544	0	-2.59616	0.00942729	0.0528618	ATP5F1E|ELOB|IFT20|NDUFS6|RAP2A|SCRN3|SLC4A1AP|SPTY2D1|UBE2N
GSE18203_CTRL_VS_INTRATUMORAL_CPG_INJ_MC38_TUMOR_UP	MSigDB_C7	9	169	1686	18.2896	4.01676	5.32544	0	-2.59616	0.00942729	0.0528618	ADI1|B3GALNT1|CBY1|ENPP4|GNPAT|MCRIP1|RXYLT1|TFPT|UTP25
GSE360_CTRL_VS_B_MALAYI_HIGH_DOSE_DC_DN	MSigDB_C7	9	169	1686	18.2896	4.01676	5.32544	0	-2.59616	0.00942729	0.0528618	ERCC8|FRAT2|PDCD6|PDE6D|PTGES3|RCN2|SLC35A3|ZNF136|ZSCAN12
GSE46143_CTRL_VS_LMP2A_TRANSDUCED_CD10_POS_GC_BCELL_UP	MSigDB_C7	9	169	1686	18.2896	4.01676	5.32544	0	-2.59616	0.00942729	0.0528618	CPT2|CREB1|ENY2|KIF9|PHF5A|RAN|REX1BD|SAR1B|TCEA2
GSE3720_UNSTIM_VS_PMA_STIM_VD1_GAMMADELTA_TCELL_UP	MSigDB_C7	26	149	1686	16.1252	3.77405	17.4497	1	2.59373	0.00949415	0.0532283	BOLA1|BOLA2|C2ORF49|CD52|COX5A|COX5B|CWC15|EIF3H|EXTL2|GFM2|LARP7|MAD2L1BP|MGAT2|MPC2|MRPL33|NDUFB7|NDUFB9|NKIRAS1|PSMA2|RAN|RNASEH2C|RPAP2|SNAPC5|STARD3NL|UQCRQ|VPS29
TOYOTA_TARGETS_OF_MIR34B_AND_MIR34C	MSigDB_C2	31	422	1686	45.6699	6.29498	7.34597	0	-2.59359	0.00949796	0.0532413	ARL13B|ATPSCKMT|BCAP29|CMTM1|DIPK2A|EIF2S2|FASTKD2|HAUS6|HMGN4|HYLS1|MED28|METTL15|METTL9|MPHOSPH9|MTERF2|NEDD1|NUP58|PARPBP|PFN2|PRKAG1|RAB3IP|RAN|SMIM7|SREK1IP1|STK38L|THAP12|TMED4|TMEM18|UTP23|VPS45|WDR36
FOURNIER_ACINAR_DEVELOPMENT_LATE_2	MSigDB_C2	18	276	1686	29.8694	5.11534	6.52174	0	-2.59112	0.00956643	0.0536166	CCT2|CMC2|CNOT7|GEMIN6|HAT1|IMPA1|LARP4|LYPLA1|MRPL35|NIF3L1|NUP107|NUP37|PTGES3|RAP1GDS1|SEC23B|SNRPF|TPRKB|UBE2N
MIR425_5P	MSigDB_C3	16	79	1686	8.54959	2.7543	20.2532	1	2.58814	0.00964955	0.0540229	ATP5MC3|BCAS2|CFL2|FAM204A|FASTKD3|NRAS|PDCD10|PUS7L|RIT1|SCAMP1|TMEM116|TMEM135|TMEM263|VRK2|ZBTB21|ZNF124
GSE15330_WT_VS_IKAROS_KO_HSC_DN	MSigDB_C7	10	181	1686	19.5883	4.1553	5.52486	0	-2.58815	0.00964925	0.0540229	ANAPC16|CRIPT|MTMR6|RAP1B|SVBP|THAP12|TMEM167A|UBE2B|VPS35|ZDHHC20
GSE20366_EX_VIVO_VS_HOMEOSTATIC_CONVERSION_TREG_UP	MSigDB_C7	10	181	1686	19.5883	4.1553	5.52486	0	-2.58815	0.00964925	0.0540229	ARL13B|C3ORF38|CHIC2|DNAJA1|HSPA4L|OTUD6B|SLC35B3|TASP1|TDP2|TMEM135
GSE21546_UNSTIM_VS_ANTI_CD3_STIM_DP_THYMOCYTES_DN	MSigDB_C7	10	181	1686	19.5883	4.1553	5.52486	0	-2.58815	0.00964925	0.0540229	ANAPC15|ATG101|B3GALNT2|CCDC59|HPS5|IPO11|NVL|SLC25A26|TARBP2|URB2
GSE31082_DN_VS_CD4_SP_THYMOCYTE_DN	MSigDB_C7	10	181	1686	19.5883	4.1553	5.52486	0	-2.58815	0.00964925	0.0540229	C12ORF57|C9ORF72|KLHL18|LYSMD3|MAP4K5|RAP2A|SECISBP2L|TMEM106B|TMEM64|ZNF597
GSE32034_LY6C_HIGH_VS_LOW_ROSIGLIZATONE_TREATED_MONOCYTE_DN	MSigDB_C7	10	181	1686	19.5883	4.1553	5.52486	0	-2.58815	0.00964925	0.0540229	ABCD3|CAND1|CASP6|GCLM|PCGF5|PSMC1|RAB21|RHOT1|SRA1|TADA1
GSE42724_NAIVE_VS_MEMORY_BCELL_DN	MSigDB_C7	10	181	1686	19.5883	4.1553	5.52486	0	-2.58815	0.00964925	0.0540229	CAAP1|CPEB4|ETNK1|MAPK1IP1L|NRBF2|PGGT1B|PPIP5K2|RBMXL1|SEC24B|STYX
GSE17721_0.5H_VS_4H_LPS_BMDC_UP	MSigDB_C7	31	186	1686	20.1294	4.21162	16.6667	1	2.5873	0.00967326	0.054113	ATP5MG|C14ORF119|CAPN7|CEP20|CRADD|CTR9|CYRIB|DMAC1|EPRS1|EVI5|FAM162A|FUOM|KRT10|MGAT2|MRPL36|MRPL48|MRPL51|NDUFB3|PGRMC2|PTS|RAP1A|RGS10|SCP2|SKP1|STOML2|TIMM10B|TMEM14C|TMEM203|TMEM50B|TOMM20|WDR20
GSE17721_CTRL_VS_POLYIC_12H_BMDC_UP	MSigDB_C7	31	186	1686	20.1294	4.21162	16.6667	1	2.5873	0.00967326	0.054113	ACOT13|ADK|ATP5MC3|BCAP29|BTBD1|C12ORF4|CDC23|CEBPZOS|DAD1|DNAJB9|EMC2|FANCE|FBXO8|FRAT2|FUOM|HACL1|LARP7|MDH1|MPHOSPH9|MRPL34|MRPL51|NDUFA2|NUP58|POC5|RNF181|ROMO1|SCAMP1|SLC25A4|SLC35A5|VPS35|XPA
GSE17721_LPS_VS_POLYIC_12H_BMDC_UP	MSigDB_C7	31	186	1686	20.1294	4.21162	16.6667	1	2.5873	0.00967326	0.054113	ABT1|ARL1|BOLA1|CAND1|CAT|COMMD7|COX6C|ECD|ECHS1|EPRS1|GLMN|GPN1|HSPA4|MIEN1|MSANTD4|MTG1|NAA30|PTCD2|PWP1|RIOK2|RRN3|SMIM7|TAF13|TIMM10B|TMCO1|TMEM135|TPRKB|TRMT112|UBLCP1|UTP25|VDAC3
GSE17721_PAM3CSK4_VS_GADIQUIMOD_16H_BMDC_DN	MSigDB_C7	31	186	1686	20.1294	4.21162	16.6667	1	2.5873	0.00967326	0.054113	ANAPC16|ARFGAP3|ATE1|ATMIN|CNBP|COPS8|DCLRE1A|DPCD|DYNLL1|ERGIC2|FAM114A2|GTF2A1|IFT22|MAP4K5|MITD1|MRPL13|POPDC2|RAP1B|RBM18|RGS10|SERTAD1|SLC25A26|SLF1|SMARCE1|SOCS4|SRD5A3|TADA1|THAP2|TSEN15|TTC1|VAMP4
GSE27786_LSK_VS_NEUTROPHIL_UP	MSigDB_C7	31	186	1686	20.1294	4.21162	16.6667	1	2.5873	0.00967326	0.054113	B3GLCT|BOLA2|C12ORF29|CNOT8|COX18|CYB5B|DIPK2A|FAM162A|FPGT|IFT27|IMMP1L|IMMP2L|KIF3A|KYAT3|LRRC1|MACO1|MRPL36|MRPL44|MRPL50|NDUFA9|NUP133|POT1|RAD51AP1|RPS27L|SARS1|STAU2|STYX|TMEM135|TRUB1|ZFAND1|ZNHIT3
GSE21033_CTRL_VS_POLYIC_STIM_DC_24H_DN	MSigDB_C7	25	142	1686	15.3676	3.68517	17.6056	1	2.58646	0.00969681	0.0542362	ATP5IF1|C2ORF49|CNBP|COPS9|COQ7|COX20|DNAJA2|GCLM|IFT22|MED30|MRPL27|MRPL36|MRPS11|MRPS14|NFU1|NUP37|PSMA5|PSMA7|PSMB3|RPS27L|SINHCAF|SNX16|STARD3NL|UQCC3|UQCR11
MIR3125	MSigDB_C3	33	201	1686	21.7527	4.37602	16.4179	1	2.58572	0.00971769	0.0543294	AGL|AP1AR|APC|ARL3|ATE1|BAZ1A|BTF3L4|C4ORF33|CRADD|CSNK1G3|CYRIB|FSD1L|GCFC2|GDPD1|HAUS6|HELQ|ITCH|KIF3A|LMBRD2|MACO1|MIER3|PDCL3|PPM1A|RABL3|RNLS|SC5D|SETD4|STAMBP|TBCA|TMEM126B|TMEM19|WDR36|ZBTB41
GSE17721_CTRL_VS_PAM3CSK4_2H_BMDC_DN	MSigDB_C7	8	156	1686	16.8827	3.86081	5.12821	0	-2.58554	0.00972263	0.0543294	DDX19B|FBXO33|IFT88|MED21|NUP54|PARD6B|RNF2|SOCS4
GSE3203_UNTREATED_VS_IFNB_TREATED_LN_BCELL_DN	MSigDB_C7	8	156	1686	16.8827	3.86081	5.12821	0	-2.58554	0.00972263	0.0543294	ANKRD7|BAD|BCKDHB|COIL|MNAT1|NDUFA9|NTPCR|SKP1
GSE37301_MULTIPOTENT_PROGENITOR_VS_CD4_TCELL_UP	MSigDB_C7	8	156	1686	16.8827	3.86081	5.12821	0	-2.58554	0.00972263	0.0543294	COMMD8|EXOC6|MACO1|MRPL58|TIMM10|TMEM203|ZNF394|ZNRF2
GSE40274_CTRL_VS_FOXP3_AND_EOS_TRANSDUCED_ACTIVATED_CD4_TCELL_UP	MSigDB_C7	8	156	1686	16.8827	3.86081	5.12821	0	-2.58554	0.00972263	0.0543294	CKLF|CYRIB|GOLPH3L|HCFC2|KIF9|TMEM106B|TTC32|ZDHHC2
REACTOME_REGULATION_OF_RUNX3_EXPRESSION_AND_ACTIVITY	MSigDB_C2	12	53	1686	5.7358	2.25787	22.6415	1	2.58372	0.00977406	0.0545876	PSMA1|PSMA2|PSMA3|PSMA5|PSMA7|PSMB3|PSMC1|PSMC2|PSMC6|PSMD1|PSMD13|PSMD14
SENESE_HDAC3_TARGETS_UP	MSigDB_C2	35	465	1686	50.3235	6.59854	7.52688	0	-2.58375	0.0097732	0.0545876	AKIRIN1|ANKRD46|AP1AR|AP1S3|ARFIP1|CDK17|CDK6|CPEB4|CREM|DNAJB14|EPRS1|EXOC5|FAM126A|GTDC1|HEATR1|HSPA4|ITPRID2|MIER3|NUP58|PKIA|PPP3CA|RBBP9|RPAP3|SCAMP1|SCYL2|SINHCAF|SNAPC3|SRD5A1|STYX|TMED2|TTC37|USP16|USP53|VPS25|ZNF644
MIR4637	MSigDB_C3	12	53	1686	5.7358	2.25787	22.6415	1	2.58372	0.00977406	0.0545876	CDC73|DMAC1|HSBP1|MIER1|MTRR|OXR1|PPHLN1|PPP1R2|RNF115|SERP1|SIAH1|TMEM263
SRF_Q5_01	MSigDB_C3	11	193	1686	20.887	4.28917	5.69948	0	-2.58363	0.00977652	0.0545876	CFL2|COX14|MYL6|NRAS|PPP1R12A|SCOC|SLC25A4|TAF5L|TANK|TMEM126A|ZNF644
GSE20715_0H_VS_24H_OZONE_LUNG_UP	MSigDB_C7	11	193	1686	20.887	4.28917	5.69948	0	-2.58363	0.00977652	0.0545876	ARL16|ATRAID|DCTN6|DNAJC8|GATC|MDM1|MRPL27|MRPS35|PIGP|POLR3C|TMED4
MIR4739	MSigDB_C3	5	117	1686	12.662	3.34778	4.2735	0	-2.58335	0.00978449	0.0546064	BZW1|METTL21A|RNF103|SGMS1|UBE2W
axon ensheathment [GoID:GO:0008366; evidenceTypes:IBA|IEA|IMP|ISS|NAS]	GeneOntology_BP	5	117	1686	12.662	3.34778	4.2735	0	-2.58335	0.00978449	0.0546064	FAM126A|GNPAT|MPP5|PPP3R1|SLC25A12
ensheathment of neurons [GoID:GO:0007272; evidenceTypes:IBA|IEA|IMP|ISS|NAS]	GeneOntology_BP	5	117	1686	12.662	3.34778	4.2735	0	-2.58335	0.00978449	0.0546064	FAM126A|GNPAT|MPP5|PPP3R1|SLC25A12
STAT5A_03	MSigDB_C3	13	217	1686	23.4843	4.54449	5.99078	0	-2.58257	0.00980684	0.0547139	C1ORF43|C9ORF24|CNOT2|ERLIN2|GTF2B|MYL6B|NT5C3A|POLR3C|PSMA1|RBM12B|RNF115|RWDD3|TMEM216
organic acid transport [GoID:GO:0015849; evidenceTypes:IBA|IDA|IEA|IEP|IGI|IMP|ISS|NAS|TAS]	GeneOntology_BP	13	217	1686	23.4843	4.54449	5.99078	0	-2.58257	0.00980684	0.0547139	ABCD3|CPT2|EPRS1|FABP5|MPC2|PLA2G12A|PNPLA8|PRKAA1|RPS6KB1|SLC10A7|SLC25A12|SLC25A17|SLC25A32
mRNA processing [GoID:GO:0006397; evidenceTypes:IBA|IC|IDA|IEA|IGI|IMP|ISS|NAS|TAS]	GeneOntology_BP	61	419	1686	45.3453	6.27318	14.5585	1	2.5825	0.00980886	0.0547166	ARL6IP4|BCAS2|CDC73|CMTR2|COIL|CPSF2|CRNKL1|CSTF2T|CTR9|CWC15|CWC22|CWC27|CWF19L2|DBR1|DDX20|DDX47|ECD|FRG1|GCFC2|GEMIN6|HMX2|KIN|LARP7|LSM1|LSM5|MAGOHB|MTREX|NRDE2|PAPOLG|PHF5A|PLRG1|PPIL1|PPIL3|PPP1R8|PPP4R2|PRMT9|PRPF18|PTCD2|RAMAC|RBM27|RBM7|RBMXL1|SAP18|SF3B6|SMN2|SMU1|SNRNP27|SNRPC|SNRPE|SNRPF|SNRPG|SREK1IP1|SRSF8|TENT2|TENT4B|TSEN15|UBL5|XRN2|ZCCHC8|ZCRB1|ZMAT5
cell surface receptor signaling pathway involved in cell-cell signaling [GoID:GO:1905114; evidenceTypes:IBA|IC|IDA|IEA|IEP|IGI|IMP|ISS|NAS|TAS]	GeneOntology_BP	34	454	1686	49.1331	6.52239	7.48899	0	-2.58198	0.00982355	0.05479	APC|ARL6|C12ORF43|CBY1|CCNY|CDC42|CDC73|CSNK1G3|CTR9|FNTA|FRAT2|FZD6|GSKIP|IFT20|KLHL12|PFDN5|PPM1A|PPP2CA|PPP3CA|PRKAA1|RBX1|RYK|SCYL2|SDHAF2|STK3|TMEM170B|TMEM237|TMEM64|TMEM9|UBE2B|USP8|VPS35|WDR61|ZRANB1
ZHOU_INFLAMMATORY_RESPONSE_LIVE_DN	MSigDB_C2	50	332	1686	35.9299	5.60006	15.0602	1	2.58003	0.00987923	0.055084	AASDH|ANKRD39|ARV1|BOLA1|C1ORF109|C7ORF25|CIAO1|CLPX|CNOT8|COQ5|DNTTIP1|FAM220A|FANCE|FRAT2|GEMIN6|HEATR3|IMP3|INTS10|LIAS|LIPT1|MBLAC2|MCEE|MCFD2|METTL23|MOAP1|MRPL34|MRPL35|MRPL58|MTIF3|NIF3L1|NMNAT1|NVL|OSGEPL1|OXLD1|PRMT9|RANBP6|RNF7|RWDD2A|SENP8|SNAPC5|SPSB2|STN1|TIGAR|TIGD2|TMEM107|TRMT61B|TTC30B|YAE1|ZBTB14|ZNF555
in utero embryonic development [GoID:GO:0001701; evidenceTypes:IBA|IDA|IEA|IEP|IMP|ISS|NAS|TAS]	GeneOntology_BP	22	321	1686	34.7395	5.50849	6.85358	0	-2.58002	0.00987936	0.055084	ACTL6A|CNOT2|COPS2|CPT2|CTR9|DAD1|EIF2S2|EMG1|GABPA|LIG4|MED21|NDUFA2|NPAT|PELO|POLB|PPP4R4|SBDS|SF3B6|STK3|TMED2|TMEM231|UBE2B
chr1p21	MSigDB_C1	8	29	1686	3.13846	1.67146	27.5862	1	2.5789	0.00991153	0.0552373	ABCD3|AGL|ALG14|EXTL2|MFSD14A|RTCA|RWDD3|SLC35A3
chr2p21	MSigDB_C1	8	29	1686	3.13846	1.67146	27.5862	1	2.5789	0.00991153	0.0552373	COX7A2L|CRIPT|DYNC2LI1|MCFD2|PIGF|PREPL|SOCS5|SRBD1
mannosylation [GoID:GO:0097502; evidenceTypes:IBA|IDA|IEA|IMP|TAS]	GeneOntology_BP	8	29	1686	3.13846	1.67146	27.5862	1	2.5789	0.00991153	0.0552373	DPM1|DPM3|DPY19L1|DPY19L4|PIGB|PIGV|RXYLT1|TMTC3
Guanine-nucleotide releasing factor	UniProt-Keyword	7	143	1686	15.4758	3.698	4.8951	0	-2.57883	0.00991361	0.0552403	C9ORF72|DENND1B|FBXO8|RAB3IP|RABIF|RGL3|RIC1
MARTINEZ_RB1_TARGETS_UP	MSigDB_C2	48	604	1686	65.3665	7.48571	7.94702	0	-2.57787	0.00994102	0.0553843	ACBD3|AK3|AP4S1|ARPP19|BAD|BZW1|C1D|CAB39L|CASP6|CAT|CCT2|CFL2|COA5|CTR9|DRAM2|ETFDH|GSTZ1|IFI27L2|INTS12|MGAT2|MIF4GD|NDUFA2|NDUFA5|PEX13|PIGB|PPP3CA|PPP4R3B|PRMT6|RECQL|RIOK2|RNF14|SAP18|SCOC|SERP1|SIAH1|SLC35A3|SNRPG|SPCS3|SREK1IP1|SUCO|SWSAP1|TMEM106B|TWSG1|UBL5|UBLCP1|UQCRB|XRN2|YIPF4
ALCALAY_AML_BY_NPM1_LOCALIZATION_UP	MSigDB_C2	6	130	1686	14.0689	3.52739	4.61538	0	-2.57741	0.0099545	0.0554334	FBXO28|MACO1|RPS6KC1|SC5D|SCYL3|TANK
MIR4534	MSigDB_C3	6	130	1686	14.0689	3.52739	4.61538	0	-2.57741	0.0099545	0.0554334	ATF7|PPP3R1|SLC35A3|TAOK3|TENT2|TGIF2-RAB5IF
regulation of synaptic plasticity [GoID:GO:0048167; evidenceTypes:IBA|IDA|IEA|IGI|IMP|ISS|NAS|TAS]	GeneOntology_BP	6	130	1686	14.0689	3.52739	4.61538	0	-2.57741	0.0099545	0.0554334	AKAP5|CREB1|EIF2AK4|PAIP2|RAB11A|ZDHHC2
regulation of translational initiation [GoID:GO:0006446; evidenceTypes:IBA|IDA|IEA|IMP|ISS|NAS|TAS]	GeneOntology_BP	14	66	1686	7.14269	2.51855	21.2121	1	2.57699	0.00996661	0.0554921	CDC123|DHX29|EIF2AK4|EIF2S1|EIF3E|EIF3H|MIF4GD|NCK1|PAIP1|PAIP2|POLR2G|RPS6KB1|TMED2|YTHDF3
GSE9946_MATURE_STIMULATORY_VS_PROSTAGLANDINE2_TREATED_MATURE_DC_DN	MSigDB_C7	3	89	1686	9.63181	2.92248	3.37079	0	-2.57461	0.0100354	0.05584	ACTRT3|RAP2A|ZCCHC8
LAKE_ADULT_KIDNEY_C21_COLLECTING_DUCT_INTERCALATED_CELLS_TYPE_B	MSigDB_C8	3	89	1686	9.63181	2.92248	3.37079	0	-2.57461	0.0100354	0.05584	MAPK8|PPP3CA|TMEM117
nucleosome assembly [GoID:GO:0006334; evidenceTypes:IBA|IDA|IEA|IMP|ISS|NAS|TAS]	GeneOntology_BP	3	89	1686	9.63181	2.92248	3.37079	0	-2.57461	0.0100354	0.05584	HAT1|NAP1L5|SPTY2D1
positive regulation of myeloid cell differentiation [GoID:GO:0045639; evidenceTypes:IBA|IC|IDA|IEA|IEP|IMP|ISS]	GeneOntology_BP	3	89	1686	9.63181	2.92248	3.37079	0	-2.57461	0.0100354	0.05584	ABCB10|CREB1|TMEM64
GSE13547_2H_VS_12_H_ANTI_IGM_STIM_BCELL_UP	MSigDB_C7	9	168	1686	18.1814	4.00499	5.35714	0	-2.57388	0.0100564	0.0559393	AK3|ATP5IF1|EPC2|HSPA4L|NDFIP2|NKIRAS1|OCIAD2|RYK|SPCS3
GSE39820_IL1B_IL6_VS_IL1B_IL6_IL23A_TREATED_CD4_TCELL_DN	MSigDB_C7	9	168	1686	18.1814	4.00499	5.35714	0	-2.57388	0.0100564	0.0559393	ACYP2|ARL16|FABP5|MED30|MIF4GD|PPCS|PRUNE1|TASP1|ZDHHC2
GSE20727_CTRL_VS_ROS_INHIBITOR_TREATED_DC_UP	MSigDB_C7	32	194	1686	20.9952	4.30012	16.4948	1	2.57337	0.0100715	0.0560059	ABCB10|COPZ1|COX18|DCLRE1A|DENND1B|ELOB|FAM118B|FASTKD3|GOLPH3L|GTF2A2|LARP4|MDH1|MRPL20|MRPL51|MTFR1|MTRR|PARPBP|PGRMC2|PSMA5|RAP2A|RNF115|RNF181|RXYLT1|SLC30A5|SPTY2D1|SUCLG1|TMCO1|TMEM167A|TMEM223|TSFM|UFM1|YIPF5
regulation of proteolysis involved in cellular protein catabolic process [GoID:GO:1903050; evidenceTypes:IBA|IC|IDA|IEA|IGI|IMP|IPI|ISS|NAS|TAS]	GeneOntology_BP	32	194	1686	20.9952	4.30012	16.4948	1	2.57337	0.0100715	0.0560059	ARIH1|ATP5IF1|ATXN3|BBS7|CAMLG|COMMD1|COP1|EIF3H|ELOB|FBXO22|GLMN|MAPK9|PARK7|PDCL3|PSMC1|PSMC2|PSMC6|PSMD14|QRICH2|RBX1|RCHY1|RNF139|RNF14|RNFT1|SOCS4|SOCS5|STYX|SUMO1|SVIP|TMTC3|UBE2V2|ZYG11B
GSE41867_DAY8_VS_DAY15_LCMV_ARMSTRONG_EFFECTOR_CD8_TCELL_DN	MSigDB_C7	4	103	1686	11.1469	3.14253	3.8835	0	-2.57253	0.0100958	0.0561326	AP1AR|LINC00476|ZFP1|ZRANB1
chr6q23	MSigDB_C1	0	40	1686	4.3289	1.96233	0	0	-2.56976	0.0101769	0.0562577
ABBUD_LIF_SIGNALING_1_UP	MSigDB_C2	0	40	1686	4.3289	1.96233	0	0	-2.56976	0.0101769	0.0562577
HAHTOLA_SEZARY_SYNDROM_DN	MSigDB_C2	0	40	1686	4.3289	1.96233	0	0	-2.56976	0.0101769	0.0562577
KLEIN_TARGETS_OF_BCR_ABL1_FUSION	MSigDB_C2	0	40	1686	4.3289	1.96233	0	0	-2.56976	0.0101769	0.0562577
MARTIN_NFKB_TARGETS_UP	MSigDB_C2	0	40	1686	4.3289	1.96233	0	0	-2.56976	0.0101769	0.0562577
PEDERSEN_METASTASIS_BY_ERBB2_ISOFORM_1	MSigDB_C2	0	40	1686	4.3289	1.96233	0	0	-2.56976	0.0101769	0.0562577
PID_SYNDECAN_1_PATHWAY	MSigDB_C2	0	40	1686	4.3289	1.96233	0	0	-2.56976	0.0101769	0.0562577
REACTOME_ELASTIC_FIBRE_FORMATION	MSigDB_C2	0	40	1686	4.3289	1.96233	0	0	-2.56976	0.0101769	0.0562577
REACTOME_RECYCLING_PATHWAY_OF_L1	MSigDB_C2	0	40	1686	4.3289	1.96233	0	0	-2.56976	0.0101769	0.0562577
SATO_SILENCED_BY_METHYLATION_IN_PANCREATIC_CANCER_2	MSigDB_C2	0	40	1686	4.3289	1.96233	0	0	-2.56976	0.0101769	0.0562577
SHIPP_DLBCL_VS_FOLLICULAR_LYMPHOMA_DN	MSigDB_C2	0	40	1686	4.3289	1.96233	0	0	-2.56976	0.0101769	0.0562577
STEIN_ESRRA_TARGETS_RESPONSIVE_TO_ESTROGEN_DN	MSigDB_C2	0	40	1686	4.3289	1.96233	0	0	-2.56976	0.0101769	0.0562577
WP_GPCRS_OTHER	MSigDB_C2	0	40	1686	4.3289	1.96233	0	0	-2.56976	0.0101769	0.0562577
WP_PREIMPLANTATION_EMBRYO	MSigDB_C2	0	40	1686	4.3289	1.96233	0	0	-2.56976	0.0101769	0.0562577
ZHAN_MULTIPLE_MYELOMA_DN	MSigDB_C2	0	40	1686	4.3289	1.96233	0	0	-2.56976	0.0101769	0.0562577
GNF2_CENPE	MSigDB_C4	0	40	1686	4.3289	1.96233	0	0	-2.56976	0.0101769	0.0562577
GNF2_FOS	MSigDB_C4	0	40	1686	4.3289	1.96233	0	0	-2.56976	0.0101769	0.0562577
GNF2_RRM2	MSigDB_C4	0	40	1686	4.3289	1.96233	0	0	-2.56976	0.0101769	0.0562577
MODULE_274	MSigDB_C4	0	40	1686	4.3289	1.96233	0	0	-2.56976	0.0101769	0.0562577
LI_PBMC_MENACTRA_AGE_18_45YO_CORRELATED_WITH_ANTI_DT_ANTIBODY_3DY_POSITIVE	MSigDB_C7	0	40	1686	4.3289	1.96233	0	0	-2.56976	0.0101769	0.0562577
NAKAYA_PBMC_IMUVAC_MALE_AGE_14_27YO_1D_POSTBOOST_VS_0DY_PREIMM_TIV_UP	MSigDB_C7	0	40	1686	4.3289	1.96233	0	0	-2.56976	0.0101769	0.0562577
BUSSLINGER_GASTRIC_REG3A_POSITIVE_CELLS	MSigDB_C8	0	40	1686	4.3289	1.96233	0	0	-2.56976	0.0101769	0.0562577
DESCARTES_FETAL_PANCREAS_ACINAR_CELLS	MSigDB_C8	0	40	1686	4.3289	1.96233	0	0	-2.56976	0.0101769	0.0562577
DESCARTES_FETAL_PANCREAS_VASCULAR_ENDOTHELIAL_CELLS	MSigDB_C8	0	40	1686	4.3289	1.96233	0	0	-2.56976	0.0101769	0.0562577
cell cortex region [GoID:GO:0099738; evidenceTypes:IBA|IDA|IEA]	GeneOntology_CC	0	40	1686	4.3289	1.96233	0	0	-2.56976	0.0101769	0.0562577
T cell costimulation [GoID:GO:0031295; evidenceTypes:IBA|IDA|IEA|IMP|ISS|TAS]	GeneOntology_BP	0	40	1686	4.3289	1.96233	0	0	-2.56976	0.0101769	0.0562577
autonomic nervous system development [GoID:GO:0048483; evidenceTypes:IBA|IDA|IEA|ISS]	GeneOntology_BP	0	40	1686	4.3289	1.96233	0	0	-2.56976	0.0101769	0.0562577
body morphogenesis [GoID:GO:0010171; evidenceTypes:IBA|IC|IEA|IMP|ISS|TAS]	GeneOntology_BP	0	40	1686	4.3289	1.96233	0	0	-2.56976	0.0101769	0.0562577
cellular response to amyloid-beta [GoID:GO:1904646; evidenceTypes:IDA|IEA|IGI|IMP|ISS]	GeneOntology_BP	0	40	1686	4.3289	1.96233	0	0	-2.56976	0.0101769	0.0562577
chloride transmembrane transport [GoID:GO:1902476; evidenceTypes:IBA|IDA|IEA|IMP]	GeneOntology_BP	0	40	1686	4.3289	1.96233	0	0	-2.56976	0.0101769	0.0562577
epithelial cell differentiation involved in kidney development [GoID:GO:0035850; evidenceTypes:IBA|IDA|IEA|IEP|IMP|ISS]	GeneOntology_BP	0	40	1686	4.3289	1.96233	0	0	-2.56976	0.0101769	0.0562577
positive regulation of pri-miRNA transcription by RNA polymerase II [GoID:GO:1902895; evidenceTypes:IBA|IDA|IEA|IGI|IMP|ISS|NAS]	GeneOntology_BP	0	40	1686	4.3289	1.96233	0	0	-2.56976	0.0101769	0.0562577
regulation of vascular permeability [GoID:GO:0043114; evidenceTypes:IBA|IC|IDA|IEA|IMP|ISS|NAS|TAS]	GeneOntology_BP	0	40	1686	4.3289	1.96233	0	0	-2.56976	0.0101769	0.0562577
response to cocaine [GoID:GO:0042220; evidenceTypes:IDA|IEA|IEP|ISS]	GeneOntology_BP	0	40	1686	4.3289	1.96233	0	0	-2.56976	0.0101769	0.0562577
Dendritic_cell_CD16pos_blood (PMID:16210585)	SignatureDB	0	40	1686	4.3289	1.96233	0	0	-2.56976	0.0101769	0.0562577
intracellular protein transmembrane transport [GoID:GO:0065002; evidenceTypes:IBA|IDA|IEA|IMP|ISS]	GeneOntology_BP	11	47	1686	5.08646	2.12664	23.4043	1	2.56959	0.0101819	0.0562764	DNAJC15|DNLZ|GRPEL2|PEX1|PEX12|PEX13|PEX2|ROMO1|TIMM23B|TOMM20|TOMM40L
MIR126_5P	MSigDB_C3	55	372	1686	40.2588	5.92004	14.7849	1	2.56951	0.0101844	0.0562815	ABCD3|AIMP1|AMACR|ARL13B|BCAP29|BLZF1|C17ORF75|C21ORF91|CCDC186|CCDC32|CHIC1|CHMP5|CHURC1|COMMD2|CPEB4|CREB1|DCAF13|DENND1B|DTD1|ERGIC2|FMC1-LUC7L2|FPGT|HPS5|IAH1|KPNA4|LARP4|LTN1|MBLAC2|MDH1|NAT1|NDUFS1|ODR4|PDZD8|PEX13|PSMA1|RABL3|RWDD4|SETD9|SH3BGR|SPAST|SRD5A3|SRFBP1|TANK|TAOK3|TBC1D15|TBCA|TMEM182|TMEM41B|TRMT10A|UBA3|UBE2W|UHRF1BP1L|WASHC3|ZBTB41|ZDHHC20
BURTON_ADIPOGENESIS_5	MSigDB_C2	21	114	1686	12.3374	3.3049	18.4211	1	2.56791	0.0102313	0.0564971	CISD1|COX6A1|DBI|DNAJB9|ECHS1|FABP5|FDX1|GNPAT|ISCA2|MPC2|MRPL15|MRPL20|MRPL34|NDUFAB1|PLA2G12A|PRADC1|PRELID3B|PSMA1|PSMA5|TIMM9|UQCR11
GCGNNANTTCC_UNKNOWN	MSigDB_C3	21	114	1686	12.3374	3.3049	18.4211	1	2.56791	0.0102313	0.0564971	BZW1|CAAP1|CHUK|DIABLO|DNAJA1|FBXO22|FBXO28|GSKIP|HSPE1|NEDD1|NRAS|RPE|RWDD4|SNRPC|SPTY2D1|SUMO1|TMEM203|TRAPPC11|UBXN6|ZCCHC9|ZNF79
MIR4684_3P	MSigDB_C3	19	100	1686	10.8223	3.09673	19	1	2.56795	0.0102301	0.0564971	AKIRIN1|ATG12|AZIN1|BNIP2|C14ORF28|CHIC2|DCAF13|DCTN3|DENND1B|GSKIP|PKIA|POLK|RBMXL1|RPS6KB1|SOCS5|TMED2|UFD1|YAE1|YAF2
positive regulation of translation [GoID:GO:0045727; evidenceTypes:IBA|IC|IDA|IEA|IGI|IMP|IPI|ISS|NAS|TAS]	GeneOntology_BP	21	114	1686	12.3374	3.3049	18.4211	1	2.56791	0.0102313	0.0564971	CDC123|CNBP|COA3|DHX29|EIF2AK4|EIF3E|FASTKD2|FASTKD3|LARP4|MIF4GD|NCK1|PAIP1|POLR2G|PYM1|RPS27L|RPS6KB1|SERP1|TENT4B|USP16|YTHDF3|ZCCHC4
GCM_MAPK10	MSigDB_C4	2	74	1686	8.00847	2.66614	2.7027	0	-2.56744	0.0102452	0.0565386	NDFIP2|PREPL
DESCARTES_MAIN_FETAL_THYMOCYTES	MSigDB_C8	2	74	1686	8.00847	2.66614	2.7027	0	-2.56744	0.0102452	0.0565386	MCPH1|TBC1D19
regulation of T cell mediated immunity [GoID:GO:0002709; evidenceTypes:IBA|IDA|IEA|IGI|IMP|ISS|TAS]	GeneOntology_BP	2	74	1686	8.00847	2.66614	2.7027	0	-2.56744	0.0102452	0.0565386	CYRIB|DENND1B
striated muscle hypertrophy [GoID:GO:0014897; evidenceTypes:IDA|IEA|IGI|IMP|ISS|TAS]	GeneOntology_BP	2	74	1686	8.00847	2.66614	2.7027	0	-2.56744	0.0102452	0.0565386	PPP3CA|TWF1
GSE13484_12H_UNSTIM_VS_YF17D_VACCINE_STIM_PBMC_DN	MSigDB_C7	10	180	1686	19.4801	4.14394	5.55556	0	-2.56654	0.010272	0.0566162	ARL8B|C1GALT1|CDK17|CHMP5|CLUAP1|MAD2L1BP|OGFRL1|RABGEF1|TBK1|USP15
GSE1432_1H_VS_24H_IFNG_MICROGLIA_UP	MSigDB_C7	10	180	1686	19.4801	4.14394	5.55556	0	-2.56654	0.010272	0.0566162	CDC37L1|CRADD|METTL22|PFDN1|PFDN5|PPM1D|PRPF18|RABIF|RPS6KB1|SCAMP1
GSE21546_SAP1A_KO_VS_SAP1A_KO_AND_ELK1_KO_DP_THYMOCYTES_DN	MSigDB_C7	10	180	1686	19.4801	4.14394	5.55556	0	-2.56654	0.010272	0.0566162	AMACR|ANKRD39|COX7A2L|GPAM|POLR3F|RIT1|SH3GLB1|TBCEL|TRMT10A|ZNF143
GSE21546_WT_VS_SAP1A_KO_AND_ELK1_KO_ANTI_CD3_STIM_DP_THYMOCYTES_DN	MSigDB_C7	10	180	1686	19.4801	4.14394	5.55556	0	-2.56654	0.010272	0.0566162	DNAJC21|FRG1|GPAM|LIG4|OXR1|RAB3IP|TMEM263|UBL5|ZFP69|ZNF143
GSE25088_WT_VS_STAT6_KO_MACROPHAGE_ROSIGLITAZONE_AND_IL4_STIM_DN	MSigDB_C7	10	180	1686	19.4801	4.14394	5.55556	0	-2.56654	0.010272	0.0566162	EVI5|GPN1|GTDC1|IFT22|KIF9|LYRM1|MYG1|PFDN4|SELENOK|SNRPC
GSE27786_CD8_TCELL_VS_NKTCELL_DN	MSigDB_C7	10	180	1686	19.4801	4.14394	5.55556	0	-2.56654	0.010272	0.0566162	ERLIN2|FAHD2A|FZD6|GTDC1|MRPL51|PRDX5|RABL3|RAP2A|REX1BD|TMEM170B
GSE3982_BCELL_VS_TH1_UP	MSigDB_C7	10	180	1686	19.4801	4.14394	5.55556	0	-2.56654	0.010272	0.0566162	C1ORF109|CAT|CD52|HUS1|MKKS|MORF4L1|RAB4A|RABGEF1|SIAH1|SLC25A4
GSE7219_WT_VS_NIK_NFKB2_KO_LPS_AND_ANTI_CD40_STIM_DC_UP	MSigDB_C7	10	180	1686	19.4801	4.14394	5.55556	0	-2.56654	0.010272	0.0566162	ABCB10|FABP5|GDPD1|GORAB|HSDL2|HSPA4|IFRD1|RNASEH2C|SVIP|TMEM107
WGTTNNNNNAAA_UNKNOWN	MSigDB_C3	33	442	1686	47.8344	6.43817	7.46606	0	-2.56603	0.0102871	0.0566908	ATP2C1|ATP5MC3|B3GLCT|C9ORF24|CCNDBP1|CFAP36|DHX40|DIPK2A|MPC2|MRPL1|NAP1L5|NDUFB8|NFYB|NRAS|OSER1|OXR1|POC1B|PPP1R8|PPP4R3B|PRKAG1|PSMA5|PTP4A1|RIT1|RPA2|TIMM9|TMEM263|TRIM13|TRMT10A|UBL5|WDR47|ZCCHC10|ZNF622|ZRANB1
FOXJ2_TARGET_GENES	MSigDB_C3	63	436	1686	47.1851	6.39559	14.4495	1	2.5659	0.0102908	0.0567023	ARRDC3-AS1|ASTE1|CBY1|CCDC91|CENPBD1P1|CFDP1|COPS2|DCAF6|DHX40|DNAL4|EFCAB2|EMC3|ENY2|ETFRF1|EVI5|FAM229B|FAM76A|FGGY|FPGT|GEMIN6|GET1|GGPS1|GIHCG|GOLGA5|HIBADH|IFT20|KIF9|KLHL18|LCORL|LRRC23|LRRIQ3|MDH1|MIER1|MPC2|MRPS14|NAA20|NDUFA2|NUDCD1|PCGF5|PHOSPHO2|PIBF1|PIFO|PPP2R3C|PRUNE1|RBM45|RFC5|SDHC|SFR1|SNRPE|SPAG1|SRFBP1|STAU2|SUMO3|TCEA2|TCEANC|TMEM67|TOR1A|TTC26|UFSP2|YIPF4|ZNF131|ZNF165|ZNF585A
GTGGGTGK_UNKNOWN	MSigDB_C3	14	228	1686	24.6748	4.65658	6.14035	0	-2.56562	0.0102992	0.0567396	CHMP5|DYNLL1|EXOC6|LYRM1|PIGP|PIGV|POP5|PPP3CA|RNF111|RNFT1|SCYL3|SLC25A12|TMEM263|UBA6
MIR548AI_MIR570_5P	MSigDB_C3	26	150	1686	16.2334	3.78657	17.3333	1	2.56435	0.0103368	0.0569381	APPBP2|C21ORF91|CCDC43|COX5A|CRNKL1|ENPP4|GALNT7|HELQ|HSPA4L|LAMTOR5|MFN1|NFYB|OTUD6B|PPP3R1|PSMA8|PWP1|RWDD4|SETD9|SLC25A12|SPCS3|STAU2|TOMM5|TRIM13|TYMSOS|UBE2W|WDR20
BOSCO_EPITHELIAL_DIFFERENTIATION_MODULE	MSigDB_C2	1	58	1686	6.27691	2.36159	1.72414	0	-2.56305	0.0103756	0.0570636	PARD6B
GAUCHER_PBMC_YF_VAX_STAMARIL_UNKNOWN_AGE_14DY_UP	MSigDB_C7	1	58	1686	6.27691	2.36159	1.72414	0	-2.56305	0.0103756	0.0570636	MYL6B
TRAVAGLINI_LUNG_VASCULAR_SMOOTH_MUSCLE_CELL	MSigDB_C8	1	58	1686	6.27691	2.36159	1.72414	0	-2.56305	0.0103756	0.0570636	MYL6
small-subunit processome [GoID:GO:0032040; evidenceTypes:IBA|IDA|IEA]	GeneOntology_CC	9	35	1686	3.78779	1.83589	25.7143	1	2.56309	0.0103746	0.0570636	DCAF13|EMG1|HEATR1|IMP3|KRR1|NGDN|UTP23|UTP25|WDR36
G protein activity [GoID:GO:0003925; evidenceTypes:IEA]	GeneOntology_MF	9	35	1686	3.78779	1.83589	25.7143	1	2.56309	0.0103746	0.0570636	ARL8B|CDC42|NRAS|RAB11A|RAB4A|RAP1A|RAP1B|RAP2A|RIT1
cell fate specification [GoID:GO:0001708; evidenceTypes:IBA|IDA|IEA|IMP|ISS|TAS]	GeneOntology_BP	1	58	1686	6.27691	2.36159	1.72414	0	-2.56305	0.0103756	0.0570636	APC
heart valve development [GoID:GO:0003170; evidenceTypes:IC|IEA|IMP|ISS|TAS]	GeneOntology_BP	1	58	1686	6.27691	2.36159	1.72414	0	-2.56305	0.0103756	0.0570636	ZBTB14
interleukin-12 production [GoID:GO:0032615; evidenceTypes:IBA|IC|IDA|IEA|IMP|ISS|NAS|TAS]	GeneOntology_BP	1	58	1686	6.27691	2.36159	1.72414	0	-2.56305	0.0103756	0.0570636	PIBF1
regulation of interleukin-12 production [GoID:GO:0032655; evidenceTypes:IBA|IC|IDA|IEA|IMP|ISS|NAS|TAS]	GeneOntology_BP	1	58	1686	6.27691	2.36159	1.72414	0	-2.56305	0.0103756	0.0570636	PIBF1
Proliferation_Node1618 (PMID:15075390)	SignatureDB	1	58	1686	6.27691	2.36159	1.72414	0	-2.56305	0.0103756	0.0570636	MRPL42
ICSBP_Q6	MSigDB_C3	13	216	1686	23.3761	4.53415	6.01852	0	-2.56261	0.0103889	0.0570785	ARL5B|ATP5PD|C12ORF4|CDK6|CPEB4|CYB5B|NT5C3A|PIGV|PRDX5|PSMA3|PYM1|RAD51AP1|TRMT112
MEF2_03	MSigDB_C3	11	192	1686	20.7787	4.27818	5.72917	0	-2.56262	0.0103886	0.0570785	ADK|C9ORF24|CARNMT1|CNPY2|CPEB4|CREB1|KTN1|MACO1|PDE6D|SMIM8|TRMT10A
GSE12392_WT_VS_IFNB_KO_CD8A_NEG_SPLEEN_DC_DN	MSigDB_C7	11	192	1686	20.7787	4.27818	5.72917	0	-2.56262	0.0103886	0.0570785	CDK17|IFI27L2|MBIP|MRPL33|PAOX|PIGV|RAP1A|TMEM141|TRMT112|VAMP4|WDR5B
GSE24634_NAIVE_CD4_TCELL_VS_DAY10_IL4_CONV_TREG_UP	MSigDB_C7	8	155	1686	16.7745	3.84854	5.16129	0	-2.56248	0.0103928	0.0570785	C19ORF53|CCDC59|CDC37L1|FAU|KANSL2|OSER1|PFDN5|SC5D
GSE37301_COMMON_LYMPHOID_PROGENITOR_VS_RAG2_KO_NK_CELL_UP	MSigDB_C7	8	155	1686	16.7745	3.84854	5.16129	0	-2.56248	0.0103928	0.0570785	ATMIN|BRF2|COQ6|CRADD|CREM|RABGEF1|SLC25A46|TXNDC15
HALLMARK_P53_PATHWAY	MSigDB_H	11	192	1686	20.7787	4.27818	5.72917	0	-2.56262	0.0103886	0.0570785	CCNG1|CDKN2AIP|CGRRF1|DNTTIP2|FAM162A|HINT1|HSPA4L|PPM1D|RCHY1|RPS27L|TPRKB
cytoskeleton [GoID:GO:0005856; evidenceTypes:IBA|IC|IDA|IEA|IMP|IPI|ISS|NAS|TAS]	GeneOntology_CC	174	1878	1686	203.242	12.6257	9.26518	0	-2.56253	0.0103913	0.0570785	ABRAXAS2|ACOT13|ACTR10|ACTR6|ACTRT3|AK6|ANKRD7|APC|APPBP2|ARL13B|ARL3|ARL6|ARL8B|ARPC3|BBS5|BBS7|BBS9|BCAS2|BLOC1S2|BOD1|C9ORF24|CAPN7|CAPZA1|CAPZA2|CBY1|CCDC77|CCT2|CDC42|CDK6|CENPQ|CEP20|CEP290|CEP57|CEP83|CETN3|CFAP36|CFL2|CIAO1|CLUAP1|DCAF13|DCTN3|DCTN6|DDX20|DNAJA1|DNAJC24|DNAL4|DYNC2LI1|DYNLL1|DYNLRB2|DYRK4|EFCAB2|EVI5|FBXL13|FNTA|GMFB|GNAI3|HARBI1|HAUS3|HAUS6|HINT1|HSBP1|HTRA2|HYLS1|IFT20|IFT22|IFT27|IFT43|IFT52|IFT74|IFT81|IFT88|ITGB1BP1|KANSL2|KATNBL1|KIF2A|KIF3A|KIF9|KLHL12|KLHL20|KRT10|LRIF1|MAD2L1BP|MAP9|MAPRE1|MCPH1|MDH1|MDM1|MED28|MEIG1|MIEN1|MKKS|MPHOSPH9|MPLKIP|MTRR|MYL2|MYL5|MYL6|MYL6B|NEDD1|NEK4|NPHP1|NUDCD2|PCGF5|PDE6D|PFDN5|PFN2|PHAX|PIBF1|PIFO|POC1B|POC5|POLB|PPP1R12A|PPP2CA|PPP2R3C|PPP4R2|PPP4R3B|PREPL|PSMA1|PTP4A1|RAB11A|RAB28|RAB3IP|RAN|RMDN2|SAXO2|SBDS|SCLT1|SERP1|SKP1|SLC30A9|SLF1|SNAP29|SNAPIN|SNX4|SPAG16|SPAST|SPATA7|SRA1|STAU2|STK38L|STN1|STOML2|SVBP|SYCE1L|TAF1A|TBCA|TBCEL|TBCK|TCEA2|TERF1|TMEM216|TMEM67|TMEM9|TMSB15B|TOGARAM1|TOPORS|TOR1A|TRMT10A|TSG101|TTC26|TTC30A|TTC30B|TTC8|TUBD1|TWF1|TXNDC9|UBXN2B|UBXN6|WDR47|YEATS4|ZNF131|ZNF268|ZNF322
myofibril [GoID:GO:0030016; evidenceTypes:IBA|IC|IDA|IEA|IMP|ISS|NAS|TAS]	GeneOntology_CC	11	192	1686	20.7787	4.27818	5.72917	0	-2.56262	0.0103886	0.0570785	CFL2|FBXO22|FKBP1B|FRG1|MYL2|PPP1R12A|PPP3CA|PYROXD1|SMN2|SRI|TWF1
positive regulation of secretion by cell [GoID:GO:1903532; evidenceTypes:HDA|IBA|IC|IDA|IEA|IGI|IMP|IPI|ISS|NAS|TAS]	GeneOntology_BP	13	216	1686	23.3761	4.53415	6.01852	0	-2.56261	0.0103889	0.0570785	AIMP1|BAD|CREB1|DYNLL1|GOLPH3L|MPC2|NMU|PPID|SELENOT|SERP1|SNX4|SRI|TSG101
general transcription initiation factor activity [GoID:GO:0140223; evidenceTypes:IBA|IC|IDA|IEA|ISS|NAS|TAS]	GeneOntology_MF	10	41	1686	4.43713	1.98665	24.3902	1	2.5617	0.010416	0.0571884	CCNH|DR1|GTF2A1|GTF2A2|GTF2B|RRN3|SNAPC1|SNAPC3|SNAPC5|TAF13
ribosome assembly [GoID:GO:0042255; evidenceTypes:IBA|IDA|IEA|IMP|NAS|TAS]	GeneOntology_BP	10	41	1686	4.43713	1.98665	24.3902	1	2.5617	0.010416	0.0571884	ABT1|DHX29|FASTKD2|MRPL20|MRPL22|MRPS11|NIP7|RPL10|RPS27L|SBDS
MIR3202	MSigDB_C3	12	204	1686	22.0774	4.40813	5.88235	0	-2.56148	0.0104228	0.0572081	APTX|CNOT7|GLYCTK|MIF4GD|NDUFA11|PFDN1|PPP3R1|RAD50|RNASEH2C|TAOK3|THG1L|VPS35
TEF_Q6	MSigDB_C3	12	204	1686	22.0774	4.40813	5.88235	0	-2.56148	0.0104228	0.0572081	C12ORF57|C9ORF24|KRT10|LARP7|MOSMO|OSER1|PELO|PRKAG1|RB1CC1|SLC25A17|YIPF4|ZNF277
GSE2770_IL4_ACT_VS_ACT_CD4_TCELL_48H_UP	MSigDB_C7	31	187	1686	20.2376	4.22279	16.5775	1	2.56127	0.010429	0.0572333	AGPAT5|APIP|C9ORF72|CCNH|CMC1|COX6A1|CUL2|DIPK2A|DNTTIP2|EIF2S2|FAM162A|GMFB|KIF2A|LRRC1|MAPK9|MINDY3|MOAP1|MRPL15|MRPL46|NDUFS4|ORMDL2|PDCD6|PIGF|PLPP6|PPP2R3C|PPP4R3B|TFB2M|UBE2N|UQCRB|UQCRC2|WASHC5
MISSIAGLIA_REGULATED_BY_METHYLATION_DN	MSigDB_C2	5	116	1686	12.5538	3.33355	4.31034	0	-2.55726	0.01055	0.0578796	DCLRE1A|HAT1|IFT20|LINC00667|RFC5
WP_REGULATION_OF_ACTIN_CYTOSKELETON	MSigDB_C2	5	116	1686	12.5538	3.33355	4.31034	0	-2.55726	0.01055	0.0578796	APC|CDC42|CFL2|NRAS|PPP1R12A
GSE14026_TH1_VS_TH17_UP	MSigDB_C7	7	142	1686	15.3676	3.68517	4.92958	0	-2.55488	0.0106224	0.0582318	CCT2|CRLS1|CYP2R1|N6AMT1|RNF139|SLC30A5|SOX2-OT
GSE29618_LAIV_VS_TIV_FLU_VACCINE_DAY7_BCELL_UP	MSigDB_C7	7	142	1686	15.3676	3.68517	4.92958	0	-2.55488	0.0106224	0.0582318	FAM204A|GCLM|HCFC2|RBBP9|SRBD1|TMSB15B|TRIM23
GSE37301_CD4_TCELL_VS_GRANULOCYTE_MONOCYTE_PROGENITOR_UP	MSigDB_C7	7	142	1686	15.3676	3.68517	4.92958	0	-2.55488	0.0106224	0.0582318	BBS9|COMMD8|LRRC23|METTL9|N6AMT1|SCP2|TARBP2
actin filament bundle assembly [GoID:GO:0051017; evidenceTypes:IBA|IDA|IEA|IGI|IMP|ISS|NAS|TAS]	GeneOntology_BP	7	142	1686	15.3676	3.68517	4.92958	0	-2.55488	0.0106224	0.0582318	BAG4|CDC42|ITGB1BP1|MKKS|PDCD10|PFN2|TTC8
posttranscriptional regulation of gene expression [GoID:GO:0010608; evidenceTypes:IBA|IC|IDA|IEA|IGI|IMP|IPI|ISS|NAS|TAS]	GeneOntology_BP	69	485	1686	52.488	6.73449	14.2268	1	2.55504	0.0106175	0.0582318	BCDIN3D|C12ORF65|CDC123|CNBP|CNOT2|CNOT7|CNOT8|COA3|COPS5|CPEB4|DHX29|DNAJC24|DPH3|DPH6|EIF2AK4|EIF2S1|EIF2S2|EIF3E|EIF3H|EIF4E2|EPRS1|FASTKD2|FASTKD3|GFM1|GFM2|LARP4|LSM1|LTN1|METTL18|MIF4GD|MRPL13|MRPL58|MTG1|MTIF3|NCK1|NGDN|NRDE2|NT5C3B|PAIP1|PAIP2|PELO|PHAX|POLR2G|PPP3CA|PUS10|PYM1|RAN|RIDA|RNF139|RPL10|RPS27L|RPS6KB1|SARNP|SECISBP2L|SELENOT|SERP1|SRP9|TARBP2|TENT2|TENT4B|TMED2|TRDMT1|TRNAU1AP|TSFM|USP16|YTHDF3|ZCCHC17|ZCCHC4|ZNF706
chr3p11	MSigDB_C1	3	5	1686	0.541113	0.694571	60	1	2.55259	0.0106926	0.0583255	C3ORF38|CHMP2B|ZNF654
BIOCARTA_SUMO_PATHWAY	MSigDB_C2	3	5	1686	0.541113	0.694571	60	1	2.55259	0.0106926	0.0583255	SUMO1|SUMO3|UBA2
REACTOME_ASYMMETRIC_LOCALIZATION_OF_PCP_PROTEINS	MSigDB_C2	13	60	1686	6.49336	2.40181	21.6667	1	2.55287	0.0106839	0.0583255	PSMA1|PSMA2|PSMA3|PSMA5|PSMA7|PSMA8|PSMB3|PSMC1|PSMC2|PSMC6|PSMD1|PSMD13|PSMD14
REACTOME_SUMO_IS_PROTEOLYTICALLY_PROCESSED	MSigDB_C2	3	5	1686	0.541113	0.694571	60	1	2.55259	0.0106926	0.0583255	SENP1|SUMO1|SUMO3
ZNF680_TARGET_GENES	MSigDB_C3	67	469	1686	50.7564	6.62598	14.2857	1	2.55258	0.0106928	0.0583255	A1BG|ABCB10|AK6|ALG10|ALG10B|AP1S3|APPBP2|ARL14EP|ATP5MC3|BAD|BBS9|BOLA1|C17ORF75|CCDC77|CENPQ|COX16|CWC27|DCTN6|DPY19L4|DRAM2|EFCAB7|FAM114A2|FBXO28|FRA10AC1|GFM2|HEXIM2|HMGN4|INTS12|INTS14|KIF2A|KLHL20|LTN1|MED21|MED6|MINDY3|MMUT|MPLKIP|MRPS30|MSANTD4|NSA2|NUP107|PDZD8|PFDN1|PFN2|POP4|RAB21|SCFD1|SLC25A12|SLC35A3|SNRNP27|SNUPN|SREK1IP1|STK3|TASP1|TEFM|THG1L|TM2D1|TMED2|TMEM101|TMEM38B|TTC1|UBE2B|VDAC3|WDR36|YIPF4|ZNF131|ZNF684
ANDERSON_BLOOD_CN54GP140_ADJUVANTED_WITH_GLA_AF_AGE_18_45YO_1DY_UP	MSigDB_C7	13	60	1686	6.49336	2.40181	21.6667	1	2.55287	0.0106839	0.0583255	BOLA2|CAPZA1|FAM162A|GCLM|MRPL15|RNF7|SMIM30|SUMO1|TMEM106B|TMEM191A|TMEM70|TTC30A|ZNF320
NAKAYA_PBMC_FLUARIX_FLUVIRIN_AGE_18_50YO_7DY_UP	MSigDB_C7	76	542	1686	58.6567	7.10578	14.0221	1	2.55245	0.0106969	0.0583255	ADK|ALG14|ALG5|ATP6V0A2|BET1|C11ORF54|C17ORF80|CASP6|CHCHD7|CLN5|CNPY2|COA4|COA5|COMMD1|COPZ1|COX18|CPSF2|CRLS1|DGUOK|DHRS4-AS1|DPM3|EPRS1|ERGIC2|FAHD2A|FAM120AOS|FAM200B|GNPAT|GOLGA5|GTF2A2|GTF2H1|HIBCH|HIKESHI|HINT2|LINC00476|MED17|METTL25|METTL2A|MFF|MITD1|MPHOSPH9|MRPL34|MRPL41|MRPS16|MRPS18A|MTIF3|NAA20|NDUFC1|NNT|NPAT|NUDT5|NUP37|NVL|OSTC|PIGF|PIGP|POC5|POP5|RER1|SAR1B|SEC23B|SLC30A5|SLC35B3|SNAPC5|SPCS2|SPCS3|STYX|TMEM19|TMEM223|TMEM258|TTC1|TUBD1|TXNDC15|UBXN8|UQCRQ|VPS29|WASHC3
Paf complex	CORUM	3	5	1686	0.541113	0.694571	60	1	2.55259	0.0106926	0.0583255	CDC73|CTR9|WDR61
Retromer complex (SNX1, SNX2, VPS35, VPS29, VPS26A)	CORUM	3	5	1686	0.541113	0.694571	60	1	2.55259	0.0106926	0.0583255	SNX1|VPS29|VPS35
Retromer complex (SNX1, SNX2, VPS35, VPS29, VPS26B)	CORUM	3	5	1686	0.541113	0.694571	60	1	2.55259	0.0106926	0.0583255	SNX1|VPS29|VPS35
SNAPc (small nuclear RNA-activating protein) complex	CORUM	3	5	1686	0.541113	0.694571	60	1	2.55259	0.0106926	0.0583255	SNAPC1|SNAPC3|SNAPC5
EKC_KEOPS complex [GoID:GO:0000408; evidenceTypes:IBA]	GeneOntology_CC	3	5	1686	0.541113	0.694571	60	1	2.55259	0.0106926	0.0583255	GON7|TP53RK|TPRKB
Ragulator complex [GoID:GO:0071986; evidenceTypes:IBA]	GeneOntology_CC	3	5	1686	0.541113	0.694571	60	1	2.55259	0.0106926	0.0583255	LAMTOR1|LAMTOR3|LAMTOR5
intrinsic component of organelle membrane [GoID:GO:0031300; evidenceTypes:HDA|IBA|IC|IDA|IEA|IMP|ISS|NAS|TAS]	GeneOntology_CC	54	365	1686	39.5013	5.86543	14.7945	1	2.55282	0.0106856	0.0583255	ABCB10|ABHD17B|APOO|ATP2C1|AUP1|BET1|BNIP1|CAMLG|CHCHD6|COA3|COX16|COX18|DERL1|DPM3|EMC2|EMC3|EMC4|ETFDH|GHITM|KTN1|LEMD3|MFF|MFN1|MGARP|MICOS10|MICOS13|MPC2|MTLN|PET100|PEX11B|PEX12|PEX13|PEX2|PIGK|RAB4A|RER1|RHOT1|SGMS1|SLC25A17|SLC25A4|SLC35A3|SLC35A5|SLC35B3|SMDT1|TIMM23B|TMCO1|TMEM70|TOMM20|TVP23B|UBXN8|UNC50|UQCC3|VAMP4|ZDHHC20
mitochondrial intermembrane space protein transporter complex [GoID:GO:0042719; evidenceTypes:IBA|IDA|TAS]	GeneOntology_CC	3	5	1686	0.541113	0.694571	60	1	2.55259	0.0106926	0.0583255	TIMM10|TIMM10B|TIMM9
proteasome complex [GoID:GO:0000502; evidenceTypes:IBA|IDA|IEA|ISS|NAS]	GeneOntology_CC	13	60	1686	6.49336	2.40181	21.6667	1	2.55287	0.0106839	0.0583255	PSMA1|PSMA2|PSMA3|PSMA5|PSMA7|PSMA8|PSMB3|PSMC1|PSMC2|PSMC6|PSMD1|PSMD13|PSMD14
signal peptidase complex [GoID:GO:0005787; evidenceTypes:IBA]	GeneOntology_CC	3	5	1686	0.541113	0.694571	60	1	2.55259	0.0106926	0.0583255	SEC11A|SPCS2|SPCS3
NEDD8-specific protease activity [GoID:GO:0019784; evidenceTypes:IBA|IDA|TAS]	GeneOntology_MF	3	5	1686	0.541113	0.694571	60	1	2.55259	0.0106926	0.0583255	COPS4|COPS5|SENP8
guanylyltransferase activity [GoID:GO:0070568; evidenceTypes:IBA|IDA|IEA|IMP|TAS]	GeneOntology_MF	3	5	1686	0.541113	0.694571	60	1	2.55259	0.0106926	0.0583255	FPGT|TENT4B|THG1L
intraciliary transport particle B binding [GoID:GO:0120170; evidenceTypes:IBA|IEA]	GeneOntology_MF	3	5	1686	0.541113	0.694571	60	1	2.55259	0.0106926	0.0583255	TTC26|TTC30A|TTC30B
protein geranylgeranyltransferase activity [GoID:GO:0004661; evidenceTypes:IBA|IEA|TAS]	GeneOntology_MF	3	5	1686	0.541113	0.694571	60	1	2.55259	0.0106926	0.0583255	FNTA|PGGT1B|RABGGTB
small protein activating enzyme binding [GoID:GO:0044388; evidenceTypes:IPI]	GeneOntology_MF	3	5	1686	0.541113	0.694571	60	1	2.55259	0.0106926	0.0583255	PARK7|SUMO1|UBA2
succinate dehydrogenase activity [GoID:GO:0000104; evidenceTypes:IBA|IEA|IGI|IMP]	GeneOntology_MF	3	5	1686	0.541113	0.694571	60	1	2.55259	0.0106926	0.0583255	SDHAF4|SDHB|SDHC
androgen biosynthetic process [GoID:GO:0006702; evidenceTypes:IDA|IEA|IMP|NAS|TAS]	GeneOntology_BP	3	5	1686	0.541113	0.694571	60	1	2.55259	0.0106926	0.0583255	HSD17B6|SRD5A1|SRD5A3
cellular response to hypoxia [GoID:GO:0071456; evidenceTypes:IBA|IDA|IEA|IEP|IGI|IMP|ISS|TAS]	GeneOntology_BP	6	129	1686	13.9607	3.51391	4.65116	0	-2.55246	0.0106966	0.0583255	BAD|FAM162A|MGARP|PRKAA1|RWDD3|TIGAR
peptidyl-tryptophan modification [GoID:GO:0018211; evidenceTypes:IBA|TAS]	GeneOntology_BP	3	5	1686	0.541113	0.694571	60	1	2.55259	0.0106926	0.0583255	DPM3|DPY19L1|DPY19L4
positive regulation of developmental growth [GoID:GO:0048639; evidenceTypes:IBA|IC|IDA|IEA|IGI|IMP|ISS]	GeneOntology_BP	6	129	1686	13.9607	3.51391	4.65116	0	-2.55246	0.0106966	0.0583255	CREB1|GPAM|MKKS|PLAA|RAB11A|SERP1
positive regulation of hexokinase activity [GoID:GO:1903301; evidenceTypes:IBA|IDA|IEA|ISS]	GeneOntology_BP	3	5	1686	0.541113	0.694571	60	1	2.55259	0.0106926	0.0583255	BAD|DUSP12|TIGAR
protein C-linked glycosylation [GoID:GO:0018103; evidenceTypes:IBA|TAS]	GeneOntology_BP	3	5	1686	0.541113	0.694571	60	1	2.55259	0.0106926	0.0583255	DPM3|DPY19L1|DPY19L4
protein C-linked glycosylation via 2'-alpha-mannosyl-L-tryptophan [GoID:GO:0018406; evidenceTypes:IBA|TAS]	GeneOntology_BP	3	5	1686	0.541113	0.694571	60	1	2.55259	0.0106926	0.0583255	DPM3|DPY19L1|DPY19L4
protein C-linked glycosylation via tryptophan [GoID:GO:0018317; evidenceTypes:IBA|TAS]	GeneOntology_BP	3	5	1686	0.541113	0.694571	60	1	2.55259	0.0106926	0.0583255	DPM3|DPY19L1|DPY19L4
protein lipoylation [GoID:GO:0009249; evidenceTypes:IBA|IEA|IMP|TAS]	GeneOntology_BP	3	5	1686	0.541113	0.694571	60	1	2.55259	0.0106926	0.0583255	LIAS|LIPT1|NDUFAB1
purine deoxyribonucleotide biosynthetic process [GoID:GO:0009153; evidenceTypes:IEA|IMP|TAS]	GeneOntology_BP	3	5	1686	0.541113	0.694571	60	1	2.55259	0.0106926	0.0583255	ADK|DGUOK|GUK1
Chiche(PMID: 24644022)-2014_M9.1	PAPER	6	129	1686	13.9607	3.51391	4.65116	0	-2.55246	0.0106966	0.0583255	MOCS2|NNT|PAIP1|RWDD2B|WDR5B|ZNF654
vanBeers (PMID:28735890)_MM-GEP-PrognosticSigs_UAMS80	PAPER	13	60	1686	6.49336	2.40181	21.6667	1	2.55287	0.0106839	0.0583255	CHORDC1|COA6|COMMD8|COPS5|COX6C|DNAJB14|JKAMP|LINC00476|PSMA7|PSMB3|PSMD14|STAU2|SUMO1
GSE15930_NAIVE_VS_48H_IN_VITRO_STIM_IL12_CD8_TCELL_UP	MSigDB_C7	9	167	1686	18.0732	3.99318	5.38922	0	-2.55155	0.0107244	0.0584483	CCNDBP1|CWC22|GGPS1|HINT2|RAB33B|SIAH1|TRIM13|ZRANB1|ZYG11B
GSE3982_DC_VS_EFF_MEMORY_CD4_TCELL_DN	MSigDB_C7	9	167	1686	18.0732	3.99318	5.38922	0	-2.55155	0.0107244	0.0584483	GABPB1|GGPS1|LARP7|MPHOSPH9|RABGEF1|RBM34|TMSB15B|ZCCHC4|ZNF394
carbohydrate biosynthetic process [GoID:GO:0016051; evidenceTypes:IBA|IDA|IEA|IMP|ISS|NAS|TAS]	GeneOntology_BP	9	167	1686	18.0732	3.99318	5.38922	0	-2.55155	0.0107244	0.0584483	AGL|ARPP19|B3GALNT1|IMPA1|MGAT2|PPP1CB|PPP4R3B|PTGES3|SLC25A12
MIR4725_3P	MSigDB_C3	15	239	1686	25.8652	4.76588	6.27615	0	-2.55112	0.0107379	0.0585128	ANAPC13|ATF7|CNOT2|CNOT8|COG6|MFN1|MIER3|MINPP1|NRAS|RNF14|SDHC|TAOK3|TMED4|TMEM69|TRMT112
MIR9_3P	MSigDB_C3	47	310	1686	33.549	5.41524	15.1613	1	2.55082	0.0107471	0.0585539	ACBD3|ACTL6A|ARFIP1|ARPP19|C21ORF91|CAPZA1|CFL2|COPS2|COX7A2L|CSNK1G3|DCUN1D4|DNAJA1|DR1|ENY2|ETFA|FBXO28|FBXO33|FPGT|FSD1L|GNPDA2|HSPA4|KLHL15|LPGAT1|MBLAC2|MFSD14A|MSANTD4|NAA20|NTAQ1|POLK|PPM1A|RAP2A|RBBP5|RIT1|SLC10A7|SMARCE1|SOCS4|SPOPL|SREK1IP1|TBC1D15|TENT4B|TMEM64|TTC8|YAF2|YIPF5|YOD1|ZBTB41|ZHX1
MIR1303	MSigDB_C3	30	180	1686	19.4801	4.14394	16.6667	1	2.54947	0.0107888	0.0587361	ACTL6A|ALG10B|AMACR|ANAPC16|ARMC1|ATG3|BLZF1|C12ORF29|C2ORF69|CAPN7|COPS2|CRIPT|CSNK1G3|FRS2|GORAB|IPMK|ITPRID2|L3HYPDH|NR2C1|NRAS|OGFRL1|PPP3CA|RRP15|SCYL3|TCEANC|TRNT1|UBXN2B|ZBTB41|ZNF644|ZNRF2
GSE16385_ROSIGLITAZONE_IFNG_TNF_VS_IL4_STIM_MACROPHAGE_DN	MSigDB_C7	30	180	1686	19.4801	4.14394	16.6667	1	2.54947	0.0107888	0.0587361	BBS10|BBS9|CCDC90B|CCDC91|CRYZL1|DCAF17|DMAC2L|DNAJA2|FNTA|FRA10AC1|GNAI3|GTDC1|HSPA4L|KBTBD4|KLHDC2|KLHL12|LAMTOR3|MAPK8|MFSD14A|MORF4L1|OSTC|POLR2G|POT1|RNF14|SCFD1|SCP2|TRDMT1|TTC30B|UQCRC2|VDAC3
GSE16385_UNTREATED_VS_12H_IFNG_TNF_TREATED_MACROPHAGE_DN	MSigDB_C7	30	180	1686	19.4801	4.14394	16.6667	1	2.54947	0.0107888	0.0587361	C12ORF43|C3ORF38|CST6|EMC2|EMG1|EXTL2|FAM118B|GTDC1|HSPA13|LINC00667|MAGOHB|MAPK9|MCFD2|MEAF6|MICOS10|MRPL46|MRPS18C|MYL2|PPP1CB|PPP4R2|PRR34-AS1|RIOK2|RNASEH2C|RPL22L1|SMIM15|SMU1|SNAPIN|TMEM237|TRNAU1AP|ZFP69B
GSE17721_CTRL_VS_PAM3CSK4_0.5H_BMDC_UP	MSigDB_C7	30	180	1686	19.4801	4.14394	16.6667	1	2.54947	0.0107888	0.0587361	AGL|BNIP2|C7ORF25|CD52|CDADC1|DAD1|GNAI3|HSDL2|MDH1|MGAT2|MTFR1|NDUFA7|NME6|PLAA|POLR3F|PPP4R2|RNF111|SOCS5|STARD3NL|TMEM216|TTC30B|UBA3|UBAP1|UBE2N|USP15|USP38|VPS35|VRK2|YEATS4|ZNF14
GSE2770_UNTREATED_VS_ACT_CD4_TCELL_48H_UP	MSigDB_C7	30	180	1686	19.4801	4.14394	16.6667	1	2.54947	0.0107888	0.0587361	APIP|BNIP1|COMMD9|CPSF2|CRLS1|DIMT1|GHITM|GTF2A1|INIP|METTL21A|MRPL42|MRPS35|NRDE2|OSTC|PDHX|PDZD8|PFDN4|PLAA|PPP2CA|PSMA2|PSMA5|RAB28|RABL3|RPL22L1|SLC25A32|SLC25A33|TMEM126B|TOMM40L|TRIM61|YAF2
GSE19825_CD24LOW_VS_IL2RA_HIGH_DAY3_EFF_CD8_TCELL_DN	MSigDB_C7	32	195	1686	21.1034	4.31105	16.4103	1	2.54796	0.0108356	0.0589728	AGPAT5|ARL8B|ATP23|BOLA3|C1ORF52|CCDC127|CDK6|CLPX|COPS5|COQ7|DPY30|LZIC|MED7|MRPL35|NR2C1|NSL1|NUDCD2|NUDT5|NUP107|NUP155|OSTC|PARD6B|PRELID3B|PSMC2|RAD51AP1|RRP15|RYK|SLC30A5|SPCS3|STOML2|TDP2|TMEM41B
GSE3982_NKCELL_VS_TH1_DN	MSigDB_C7	32	195	1686	21.1034	4.31105	16.4103	1	2.54796	0.0108356	0.0589728	ARL3|ATP5MC3|C21ORF91|CASP6|CDC123|CDK7|CNOT7|EFCAB2|FABP5|GCLM|GTF2A1|GTF2A2|HSPE1|MED18|MRPL13|MRPL58|N6AMT1|NIP7|NUP155|NUP37|PELO|POP4|RAB11A|SNRNP27|TCEA2|TMEM70|TRNAU1AP|TWSG1|UBE2W|UHRF1BP1L|ZBED8|ZFYVE21
organelle assembly [GoID:GO:0070925; evidenceTypes:IBA|IDA|IEA|IGI|IMP|ISS|NAS|TAS]	GeneOntology_BP	100	740	1686	80.0847	8.24802	13.5135	1	2.54761	0.0108464	0.059023	ABRAXAS1|ABRAXAS2|ABT1|ARL13B|ARL3|ARL6|ARL8B|ATG101|ATG12|ATG3|ATMIN|AUP1|BBIP1|BBS10|BBS5|BBS7|BBS9|C9ORF72|CENPC|CEP20|CEP290|CEP83|CFL2|CHMP2B|CHMP5|CHMP6|CLUAP1|CNOT2|CNOT7|DHX29|DRG1|DYNC2LI1|DYNLL1|EIF2S1|EVI5|EXOC5|FASTKD2|GORAB|HAUS3|HAUS6|HYLS1|IFT20|IFT43|IFT52|IFT74|IFT81|IFT88|KIF2A|KIF3A|KIF9|MAP9|MAPK9|MAPRE1|MDM1|MEIG1|MFSD14A|MKKS|MRPL20|MRPL22|MRPS11|MYL2|NIP7|NME5|PIBF1|POC1B|PRKAA1|RAB11A|RAB33B|RAB3IP|RB1CC1|RPL10|RPS27L|SBDS|SCFD1|SCLT1|SH3GLB1|SNAP29|SPAG1|SPAG16|TBC1D15|TBC1D19|TBC1D8|TMEM107|TMEM216|TMEM231|TMEM237|TMEM41B|TMEM67|TOGARAM1|TSG101|TTC26|TTC8|TXNDC15|UBE2B|UBXN2B|VDAC3|VPS25|VPS28|WASHC5|YTHDF3
peptidyl-serine phosphorylation [GoID:GO:0018105; evidenceTypes:IBA|IDA|IEA|IGI|IMP|ISS|NAS|TAS]	GeneOntology_BP	17	262	1686	28.3543	4.98619	6.48855	0	-2.54651	0.0108805	0.0591994	BAG4|CHUK|CSNK1G3|DYRK4|MAPK8|MAPK9|NCK1|PAQR3|PARK7|PDCD10|PFN2|PRKAA1|PWP1|RPS6KB1|STK38L|TBK1|VRK2
Chiche(PMID: 24644022)-2014_M5.3	PAPER	16	80	1686	8.65781	2.77159	20	1	2.54641	0.0108836	0.0592072	C9ORF78|CCNDBP1|DCAF6|ELOB|IFT52|ISCA1|MACO1|METTL22|MYG1|NTAN1|POC1B|RGS10|RNF14|SRSF8|VPS28|ZRANB1
Erythroid_precursor_GNF (PMID:15075390)	SignatureDB	14	227	1686	24.5665	4.64651	6.1674	0	-2.54609	0.0108936	0.0592523	ACP1|CAT|CMAS|EMC3|FKBP1B|GUK1|HTRA2|ISCA1|RBX1|RNF14|SRSF8|UROD|USP15|ZFYVE21
LU_IL4_SIGNALING	MSigDB_C2	3	88	1686	9.52359	2.90611	3.40909	0	-2.54534	0.0109173	0.0593177	ATPAF1|PPP2CA|SPAG1
REACTOME_FCGAMMA_RECEPTOR_FCGR_DEPENDENT_PHAGOCYTOSIS	MSigDB_C2	3	88	1686	9.52359	2.90611	3.40909	0	-2.54534	0.0109173	0.0593177	ARPC3|CDC42|NCK1
MIR6749_3P	MSigDB_C3	3	88	1686	9.52359	2.90611	3.40909	0	-2.54534	0.0109173	0.0593177	ARL8B|POP4|RNF2
ZHENG_CORD_BLOOD_C2_PUTATIVE_BASOPHIL_EOSINOPHIL_MAST_CELL_PROGENITOR	MSigDB_C8	3	88	1686	9.52359	2.90611	3.40909	0	-2.54534	0.0109173	0.0593177	FBXO33|GOLT1B|SPTY2D1
CD4-positive, alpha-beta T cell activation [GoID:GO:0035710; evidenceTypes:IBA|IC|IDA|IEA|IMP|ISS|NAS]	GeneOntology_BP	3	88	1686	9.52359	2.90611	3.40909	0	-2.54534	0.0109173	0.0593177	SOCS5|STOML2|TWSG1
positive regulation of T cell proliferation [GoID:GO:0042102; evidenceTypes:IBA|IC|IDA|IEA|IMP|ISS|TAS]	GeneOntology_BP	3	88	1686	9.52359	2.90611	3.40909	0	-2.54534	0.0109173	0.0593177	GPAM|NCK1|SELENOK
response to retinoic acid [GoID:GO:0032526; evidenceTypes:IBA|IDA|IEA|IEP|IMP|ISS|NAS]	GeneOntology_BP	3	88	1686	9.52359	2.90611	3.40909	0	-2.54534	0.0109173	0.0593177	CREB1|HTRA2|NDUFA13
chr16q22	MSigDB_C1	4	102	1686	11.0387	3.12734	3.92157	0	-2.54499	0.0109282	0.0593248	CMTR2|CYB5B|DDX19B|NIP7
GRAHAM_CML_DIVIDING_VS_NORMAL_QUIESCENT_UP	MSigDB_C2	10	179	1686	19.3718	4.13255	5.58659	0	-2.54487	0.0109319	0.0593248	ABCD3|ATP5MC3|CPOX|DNAJC12|FABP5|HAT1|LSM5|MINPP1|MRPS28|RAD51AP1
GSE17721_LPS_VS_CPG_2H_BMDC_UP	MSigDB_C7	10	179	1686	19.3718	4.13255	5.58659	0	-2.54487	0.0109319	0.0593248	COPS8|DNTTIP1|IFRD1|MAGOHB|POLB|POLR2G|TMEM203|TRIM13|YIPF5|ZNF277
GSE26488_CTRL_VS_PEPTIDE_INJECTION_HDAC7_DELTAP_TG_OT2_THYMOCYTE_DN	MSigDB_C7	10	179	1686	19.3718	4.13255	5.58659	0	-2.54487	0.0109319	0.0593248	ATRAID|CFL2|DGUOK|DPM3|GABPA|MRPL14|MRPL52|NPHP1|RYK|TBCA
GSE2770_UNTREATED_VS_TGFB_AND_IL4_TREATED_ACT_CD4_TCELL_48H_DN	MSigDB_C7	10	179	1686	19.3718	4.13255	5.58659	0	-2.54487	0.0109319	0.0593248	COX7A2L|EIF4E2|HINT1|HSPE1|LYRM1|RCHY1|TMED2|TSFM|XPA|ZNF124
GSE3982_DC_VS_BASOPHIL_DN	MSigDB_C7	10	179	1686	19.3718	4.13255	5.58659	0	-2.54487	0.0109319	0.0593248	CAMLG|CNOT8|INTS12|LINC00667|MPHOSPH9|PAPOLG|PEX1|PTP4A1|TMSB15B|ZNF394
learning [GoID:GO:0007612; evidenceTypes:IEA|IGI|IMP|ISS|TAS]	GeneOntology_BP	4	102	1686	11.0387	3.12734	3.92157	0	-2.54499	0.0109282	0.0593248	CREB1|EIF2AK4|IFT20|UBA6
MORF_EIF3S2	MSigDB_C4	37	233	1686	25.2159	4.7066	15.8798	1	2.54417	0.0109537	0.0594337	ACP1|ATP5MC3|CAPZA1|CCT2|CIAO1|COPS2|DDX19B|DGUOK|DNAJC8|DRG1|EIF2S2|EIF3H|EPRS1|GNG5|GPN1|GTF2A2|HSPE1|IFRD1|ILF2|LYPLA1|MDH1|MTREX|NDUFA7|NSA2|PARK7|PRKAG1|PSMA1|PTGES3|RPA2|SDHB|SERP1|SNRPE|TOMM20|UBA2|UBE2L3|VDAC3|ZNF131
GSE9601_UNTREATED_VS_PI3K_INHIBITOR_TREATED_HCMV_INF_MONOCYTE_DN	MSigDB_C7	23	129	1686	13.9607	3.51391	17.8295	1	2.54288	0.0109945	0.0596458	ABCD3|ABRAXAS1|ARL6IP6|C2ORF49|CDC37L1|CFL2|CKLF|CPSF2|DRAM2|DUSP28|DYNLL1|FASTKD3|GPAM|HACL1|MORF4L1|MRPL50|PLAA|RNF111|SCP2|TM2D1|TMEM50B|TRDMT1|TRIM13
GR_Q6_01	MSigDB_C3	13	215	1686	23.2679	4.52379	6.04651	0	-2.54261	0.0110028	0.0596522	AKAP5|BNIP2|CAMLG|DHX29|DHX40|DYNLL1|FRA10AC1|LYRM1|MTREX|MYCBP|RBX1|TMEM258|ZNF654
Rnase_Mrp complex	CORUM	4	9	1686	0.974003	0.931745	44.4444	1	2.54246	0.0110074	0.0596522	POP4|POP5|RPP30|RPP38
multimeric ribonuclease P complex [GoID:GO:0030681; evidenceTypes:IBA|IDA]	GeneOntology_CC	4	9	1686	0.974003	0.931745	44.4444	1	2.54246	0.0110074	0.0596522	POP4|POP5|RPP30|RPP38
proteasome regulatory particle, base subcomplex [GoID:GO:0008540; evidenceTypes:IBA]	GeneOntology_CC	4	9	1686	0.974003	0.931745	44.4444	1	2.54246	0.0110074	0.0596522	PSMC1|PSMC2|PSMC6|PSMD1
ribonuclease P RNA binding [GoID:GO:0033204; evidenceTypes:IBA|IDA]	GeneOntology_MF	4	9	1686	0.974003	0.931745	44.4444	1	2.54246	0.0110074	0.0596522	POP4|POP5|RPP30|RPP38
ribonuclease P activity [GoID:GO:0004526; evidenceTypes:IBA|IDA]	GeneOntology_MF	4	9	1686	0.974003	0.931745	44.4444	1	2.54246	0.0110074	0.0596522	POP4|POP5|RPP30|RPP38
late endosome to lysosome transport [GoID:GO:1902774; evidenceTypes:IDA|IEA|IMP|ISS|TAS]	GeneOntology_BP	4	9	1686	0.974003	0.931745	44.4444	1	2.54246	0.0110074	0.0596522	ARL8B|C9ORF72|SNAPIN|VPS35
GSE11057_NAIVE_VS_EFF_MEMORY_CD4_TCELL_DN	MSigDB_C7	11	191	1686	20.6705	4.26716	5.75916	0	-2.54155	0.0110361	0.0597622	GCLM|HMGN4|MYL6|NMU|OGFRL1|SLF1|SMIM29|SPAG1|SPOPL|TMEM116|TMEM64
GSE22886_NAIVE_CD8_TCELL_VS_MEMORY_TCELL_DN	MSigDB_C7	11	191	1686	20.6705	4.26716	5.75916	0	-2.54155	0.0110361	0.0597622	BCAP29|CD52|CMPK1|DCAF17|EXOSC1|FBXO34|PEX13|PIGC|PPP3CA|RAP1A|UFM1
GSE26343_WT_VS_NFAT5_KO_MACROPHAGE_DN	MSigDB_C7	11	191	1686	20.6705	4.26716	5.75916	0	-2.54155	0.0110361	0.0597622	ARL5B|CDK17|EEA1|GHITM|GTF2B|RNF2|SBDS|SUCO|TANK|TMEM267|UBE2N
GSE3982_MAST_CELL_VS_TH2_DN	MSigDB_C7	11	191	1686	20.6705	4.26716	5.75916	0	-2.54155	0.0110361	0.0597622	C19ORF53|CNOT7|ESF1|ETAA1|MRPL42|MRPL58|MYL6B|NUP37|PPP1R2|RAN|TMEM135
GSE7509_DC_VS_MONOCYTE_WITH_FCGRIIB_STIM_DN	MSigDB_C7	11	191	1686	20.6705	4.26716	5.75916	0	-2.54155	0.0110361	0.0597622	ATG12|BAZ1A|CDK17|DNAJA1|GTF2B|LIG4|MFN1|MTMR6|RBM34|TWF1|ZNF200
CACBINDINGPROTEIN_Q6	MSigDB_C3	12	203	1686	21.9692	4.39745	5.91133	0	-2.54097	0.0110546	0.0598535	ACOT8|AP4S1|C14ORF119|C1ORF43|CDK17|FBXO36|MPC2|PKIA|PPP1CB|PRKAG1|UBE2B|VPS35
negative regulation of catalytic activity [GoID:GO:0043086; evidenceTypes:IBA|IC|IDA|IEA|IGI|IMP|ISS|NAS|TAS]	GeneOntology_BP	48	601	1686	65.0418	7.46785	7.98669	0	-2.53999	0.0110856	0.0600032	AKAP5|APC|ARPP19|ATP5IF1|BAG4|BOD1|CAAP1|CAND1|CHMP6|CHORDC1|CST6|DNAJA1|DYNLL1|FKBP1B|GLMN|GMFB|GNAI3|GSKIP|HEXIM2|ITGB1BP1|LAMTOR5|MBIP|MKKS|MNAT1|MTRR|NCK1|OAZ3|PAQR3|PARK7|PDE6D|PKIA|POT1|PPP1R12A|PPP1R2|PPP1R8|PPP4R4|PRDX5|SOCS4|SOCS5|STYX|TAOK3|TARBP2|TERF1|TIPRL|TMED2|TSG101|TTC8|VPS25
CYCLIN_D1_UP.V1_UP	MSigDB_C6	8	154	1686	16.6663	3.83623	5.19481	0	-2.53935	0.0111059	0.0600854	CD52|CPT2|DYRK4|ITGB1BP1|MYL6|NDUFB7|PTS|SNRPC
GSE16385_ROSIGLITAZONE_IL4_VS_ROSIGLITAZONE_ALONE_STIM_MACROPHAGE_UP	MSigDB_C7	8	154	1686	16.6663	3.83623	5.19481	0	-2.53935	0.0111059	0.0600854	CCDC167|CNST|FAHD2A|KBTBD3|MED7|RBMXL1|SDHAF2|TMEM167A
regulation of heart contraction [GoID:GO:0008016; evidenceTypes:IBA|IC|IDA|IEA|IGI|IMP|ISS|NAS|TAS]	GeneOntology_BP	8	154	1686	16.6663	3.83623	5.19481	0	-2.53935	0.0111059	0.0600854	FKBP1B|MYL2|NMU|NUP155|POPDC2|RNLS|SRI|TMEM38B
FOXP2_TARGET_GENES	MSigDB_C3	204	1626	1686	175.97	11.8557	12.5461	1	2.53926	0.0111089	0.0600923	ACYP2|AGL|AK3|AKIRIN1|ALG10B|ARIH1|ARL3|ASB8|ATF1|ATG3|ATMIN|ATP2C1|B3GLCT|BBS7|BNIP2|BRD3OS|BZW1|C12ORF57|C1GALT1|C1ORF52|C6ORF52|CAMLG|CCDC186|CCDC43|CCDC59|CCDC77|CCDC91|CCNDBP1|CCNH|CDC37L1|CDK17|CENPC|CFDP1|CGRRF1|CNOT2|CNOT8|COX7A2L|CRBN|CRIPT|CWF19L2|CYP2R1|CYRIB|DDX20|DGCR6L|DHX40|DNAJB14|DUSP11|EAPP|EEA1|EEF1AKMT2|EFCAB7|EPC2|ERO1B|EXTL2|FASTKD3|FBXL13|FOXN3-AS1|FRAT2|GCFC2|GFM1|GGACT|GGCX|GNG5|GOLGA5|GTF2B|HARBI1|HCFC2|HSPE1|IARS2|IDH1-AS1|IFT20|ISCA1|ITPRID2|KBTBD7|KLHDC2|LAMTOR1|LARP4|LARP7|LRRC1|LRRC40|LRTOMT|LYPLA1|LYSMD3|MAP4K5|MCPH1|MED17|METTL21A|METTL25|METTL9|MFF|MIEN1|MOAP1|MORF4L1|MRPL40|MRPS28|MRPS6|MTRR|NAA30|NADK2|NDUFB1|NDUFC2-KCTD14|NDUFS1|NEDD1|NFYB|NIPSNAP2|NTAQ1|NUP58|OGFOD2|PAQR3|PDIK1L|PET117|PFDN4|PIBF1|PIGF|PIGK|PIP4P2|PLA2G12A|POC1B|PPA2|PPHLN1|PPP1CB|PPP1R12A|PPP4R4|PRKAA1|PRKAG1|PRMT6|PSMA7|RAB28|RAB3IP|RAN|RAP1A|RFK|RHOT1|RNF14|RNF2|ROMO1|RPL10|RPS27L|RRP15|SCAMP1|SCAMP1-AS1|SCRN3|SDHB|SEC22A|SGMS1|SH3GLB1|SINHCAF|SKP1|SLC25A4|SLC35A5|SLC5A3|SMIM10L1|SMIM27|SMIM29|SMU1|SNAP29|SOCS4|SPAG1|SPAST|SPSB2|SPTSSA|SRD5A3|STYX|SURF1|TAF5L|TAOK3|TBC1D15|TBC1D8|TBCEL|TCEA2|THAP9-AS1|TIMM9|TIPRL|TMEM68|TOGARAM1|TRAM2-AS1|TRIM13|TSFM|TSG101|TWF1|UBA2|UBA3|UBE2B|UBE2V2|UBE2W|UBXN2B|UHRF2|URB2|USE1|USP46-DT|VPS26C|VPS28|WDR20|YAF2|ZDHHC20|ZFP69|ZNF131|ZNF140|ZNF277|ZNF32|ZNF354A|ZNF585A|ZNF891|ZNHIT3
GOBERT_OLIGODENDROCYTE_DIFFERENTIATION_DN	MSigDB_C2	82	954	1686	103.244	9.29723	8.59539	0	-2.53854	0.0111316	0.0602064	AMN1|ARL5B|ATMIN|ATP6V0A2|ATPAF1|BBIP1|BCDIN3D|C21ORF91|CASP6|CCNDBP1|CCNG1|CDC37L1|CFL2|CHIC1|CKLF|COPS9|CYRIB|DCTN3|DIPK2A|DNAJB14|DYNLL1|EEF1AKMT2|EFCAB7|ELMOD2|FBXL3|FRAT2|GMFB|GOLPH3L|HACL1|HMX2|HSDL2|HSPA4|IFI27L2|IFT22|IKZF5|KLHL18|LCORL|LPGAT1|MAP4K5|MAPRE1|MIF4GD|MRPL15|MYCBP|PDCD10|PEX1|PFN2|PIGB|PIGK|PLPP6|POC1B|PPP2CA|PRUNE1|RANBP6|RAP2A|RBM12|RBM18|SLC35A3|SLC5A3|SNAPIN|SOCS6|SOX2-OT|STXBP3|SVIP|TAF13|TBC1D23|TBC1D8|TERF1|TMEM106B|TMEM14A|TMEM19|TMEM216|TMSB15B|TOMM20|TTC30B|UBXN8|UQCC3|USP53|YIPF4|ZDHHC2|ZFP1|ZNF32|ZSCAN26
MIR499B_5P	MSigDB_C3	17	87	1686	9.41537	2.88965	19.5402	1	2.5382	0.0111423	0.0602368	ATP5MC3|C17ORF75|CDK17|CNOT8|GORAB|ITCH|LRRIQ3|MACO1|MAIP1|MRS2|PPP3R1|PRMT6|RRN3|TDG|TWSG1|USP15|VPS45
GSE40274_SATB1_VS_FOXP3_AND_SATB1_TRANSDUCED_ACTIVATED_CD4_TCELL_DN	MSigDB_C7	17	87	1686	9.41537	2.88965	19.5402	1	2.5382	0.0111423	0.0602368	CCNY|CHIC1|CNIH1|EXOSC1|MRPS30|NAT1|PPP3R1|SCLT1|SLC25A46|SOCS5|STN1|THUMPD1|TMTC3|TMX1|ZBTB41|ZFP1|ZRANB1
Chiche(PMID: 24644022)-2014_M9.9	PAPER	17	87	1686	9.41537	2.88965	19.5402	1	2.5382	0.0111423	0.0602368	ANKRD39|BNIP1|BOLA1|C6ORF226|CLN5|DYNC2LI1|ELP6|FASTKD3|HSCB|OXLD1|PAOX|PEX11B|PPP1R8|RPP38|SPATA7|TP53TG1|TRMT12
GSE22601_DOUBLE_NEGATIVE_VS_IMMATURE_CD4_SP_THYMOCYTE_UP	MSigDB_C7	29	173	1686	18.7225	4.06349	16.763	1	2.538	0.0111488	0.0602623	PPP4R2|PRUNE1|PSMA1|PTS|RXYLT1|SGMS1|SIAH1|SLC4A1AP|SMU1|SRI|SUMO3|TBCEL|TMEM14A|TMEM14C|TMEM192|TMEM231|TMEM237|TOMM20|TOR1A|TRUB1|TWSG1|TXNDC15|UFD1|UQCR11|VRK2|XPA|ZBED5|ZRANB1|ZSCAN12
KUNINGER_IGF1_VS_PDGFB_TARGETS_UP	MSigDB_C2	2	73	1686	7.90025	2.64815	2.73973	0	-2.53586	0.0112171	0.060558	PKIA|TMEM182
LOCKWOOD_AMPLIFIED_IN_LUNG_CANCER	MSigDB_C2	33	203	1686	21.9692	4.39745	16.2562	1	2.53593	0.011215	0.060558	ANAPC15|AP4S1|APIP|BAZ1A|C5ORF22|CAPZA2|CAT|CCDC127|CFL2|CUL2|DUSP12|EAPP|FASTKD3|ILF2|LAMTOR1|MBIP|MFN1|MRPL36|MTRR|NDUFB5|NDUFS6|NIPSNAP2|NRDE2|PDCD6|PPP2R3C|RIT1|SNAP29|SNAPIN|SRD5A1|TMEM191A|TSFM|TTC8|ZNF277
ROSS_AML_WITH_MLL_FUSIONS	MSigDB_C2	2	73	1686	7.90025	2.64815	2.73973	0	-2.53586	0.0112171	0.060558	MRPL33|MRPL34
TCTGGAC_MIR198	MSigDB_C3	2	73	1686	7.90025	2.64815	2.73973	0	-2.53586	0.0112171	0.060558	SUMO1|TOPORS
embryonic placenta development [GoID:GO:0001892; evidenceTypes:IEA|IEP|IMP|ISS|NAS|TAS]	GeneOntology_BP	2	73	1686	7.90025	2.64815	2.73973	0	-2.53586	0.0112171	0.060558	STK3|TMED2
regulation of muscle adaptation [GoID:GO:0043502; evidenceTypes:IDA|IEA|IGI|IMP|ISS|TAS]	GeneOntology_BP	2	73	1686	7.90025	2.64815	2.73973	0	-2.53586	0.0112171	0.060558	PPP3CA|TWF1
segmentation [GoID:GO:0035282; evidenceTypes:IBA|IDA|IEA|IGI|IMP|ISS|NAS|TAS]	GeneOntology_BP	2	73	1686	7.90025	2.64815	2.73973	0	-2.53586	0.0112171	0.060558	FRS2|TMED2
Postsynaptic cell membrane	UniProt-Keyword	2	73	1686	7.90025	2.64815	2.73973	0	-2.53586	0.0112171	0.060558	ABHD17B|LIN7C
GSE7764_IL15_NK_CELL_24H_VS_SPLENOCYTE_UP	MSigDB_C7	31	188	1686	20.3459	4.23393	16.4894	1	2.53538	0.0112324	0.0606316	ADH5|ALG5|ARL5B|ATPSCKMT|CDK6|COPS5|CRLS1|CYP20A1|DDX20|HAT1|HAUS6|JKAMP|MTREX|NDFIP2|NDUFA9|NDUFC1|NGDN|PIGF|PLRG1|PPP1R12A|PRADC1|PSMC2|RAN|RECQL|ROMO1|RRP15|SPTLC1|TDP2|TMEM101|ZCCHC17|ZHX1
METHYLCYTOSINE_DIOXYGENASE_TET_UNIPROT_A0A023HHK9_UNREVIEWED_TARGET_GENES	MSigDB_C3	21	115	1686	12.4456	3.31926	18.2609	1	2.53398	0.0112776	0.0608516	ATP1A1-AS1|ATPAF1|AZIN1|BNIP1|C15ORF61|CHMP6|CLUAP1|COX5A|FAHD1|FRG1|METTL25|PPP1R12A|RAB4A|SECISBP2L|SLC30A5|SNX16|TMED2|TMEM116|UBE2Q2|ZDHHC4|ZFP69B
ZNF561_TARGET_GENES	MSigDB_C3	93	683	1686	73.916	7.9392	13.6164	1	2.53396	0.0112783	0.0608516	ABHD13|ACTL6A|ALG10|ALG10B|ALG5|AMDHD1|ATP5PB|BBS10|BRF2|C17ORF75|C6ORF52|CAPZA2|CCDC59|CCNY|CMTR2|COIL|COQ7|COX16|CPEB4|CREM|CUL2|DNAJC25-GNG10|DPY19L1|DPY19L4|DTD1|DYNLL1|EFCAB2|EIF4E2|EMG1|FAHD1|FANCE|FRA10AC1|GABPB1|HUS1|IFT52|INTS12|ISOC1|KIAA1586|LIG4|LINC00667|MAP4K5|MBIP|MED18|METTL25|MNAT1|MRPL40|MRPL54|MRPS14|MTG1|NADK2|PDIK1L|PGGT1B|PHYH|PIGP|POC5|POLR3C|PPHLN1|PPIP5K2|PRPF18|RAB4A|RBIS|REX1BD|RNF103|RNF115|RRP15|SCYL3|SEC11A|SEC23B|SEC24B|SELENOH|SLC25A4|SMIM8|SNAPC5|SNAPIN|SOX2-OT|TAF5L|TANK|TEFM|TMEM101|TMEM9|TRMO|TSFM|TTC33|UMAD1|URB2|VPS26C|VPS28|WDR70|YAF2|ZBED8|ZKSCAN4|ZNF136|ZNF596
translation regulator activity [GoID:GO:0045182; evidenceTypes:IBA|IC|IDA|IEA|IMP|ISS|NAS|TAS]	GeneOntology_MF	21	115	1686	12.4456	3.31926	18.2609	1	2.53398	0.0112776	0.0608516	C12ORF65|CNBP|COPS5|CPEB4|DHX29|EIF2AK4|EIF2S1|EIF2S2|EIF3E|EIF3H|EIF4E2|GFM1|GFM2|MIF4GD|MRPL58|MTIF3|PAIP1|PAIP2|RPL10|RPS27L|TSFM
HOXA7_TARGET_GENES	MSigDB_C3	18	94	1686	10.1729	3.00297	19.1489	1	2.53344	0.0112949	0.0609136	ADK|C15ORF65|COPS2|DNAJC24|GABPB1|GRPEL2|HIKESHI|KANSL2|LYRM7|NIF3L1|ODR4|PPIL3|PPP2R5E|RBBP5|SDHAF4|STXBP3|YARS2|ZNF627
MIR200A_5P	MSigDB_C3	18	94	1686	10.1729	3.00297	19.1489	1	2.53344	0.0112949	0.0609136	AGPAT5|ARL13B|ASNSD1|ATG10|ATP6V0A2|BTBD1|COPS8|ETFDH|HAUS6|HCFC2|IFT52|MIER3|NDFIP2|PAPOLG|SCOC|SNX4|THAP5|USP53
MIR200B_5P	MSigDB_C3	18	94	1686	10.1729	3.00297	19.1489	1	2.53344	0.0112949	0.0609136	AGPAT5|ARL13B|ASNSD1|ATG10|ATP6V0A2|BTBD1|COPS8|ETFDH|HAUS6|HCFC2|IFT52|MIER3|NDFIP2|PAPOLG|SCOC|SNX4|THAP5|USP53
pigment granule localization [GoID:GO:0051875; evidenceTypes:IBA|IDA|IEA|IMP|ISS|NAS]	GeneOntology_BP	7	24	1686	2.59734	1.5208	29.1667	1	2.53273	0.0113177	0.061018	ARL6|BBS5|BBS7|BLOC1S5|BLOC1S6|MKKS|RAB11A
rRNA methylation [GoID:GO:0031167; evidenceTypes:EXP|IBA|IDA|IEA|NAS]	GeneOntology_BP	7	24	1686	2.59734	1.5208	29.1667	1	2.53273	0.0113177	0.061018	DIMT1|EMG1|METTL15|TFB2M|TRMT112|TRMT61B|ZCCHC4
chr18q12	MSigDB_C1	0	39	1686	4.22068	1.93771	0	0	-2.52972	0.0114154	0.0610722
chr1q24	MSigDB_C1	12	54	1686	5.84402	2.279	22.2222	1	2.53139	0.0113613	0.0610722	BLZF1|DCAF6|GORAB|METTL18|MPC2|PIGC|SCYL3|SUCO|TADA1|TIPRL|TMCO1|VAMP4
chr7q32	MSigDB_C1	0	39	1686	4.22068	1.93771	0	0	-2.52972	0.0114154	0.0610722
CHEMNITZ_RESPONSE_TO_PROSTAGLANDIN_E2_UP	MSigDB_C2	7	141	1686	15.2594	3.67229	4.96454	0	-2.53085	0.0113785	0.0610722	BOLA3|DNAJC18|PCBD1|PIP4P2|RBIS|SLC35G2|XPOT
DOANE_BREAST_CANCER_ESR1_DN	MSigDB_C2	0	39	1686	4.22068	1.93771	0	0	-2.52972	0.0114154	0.0610722
DORN_ADENOVIRUS_INFECTION_48HR_DN	MSigDB_C2	0	39	1686	4.22068	1.93771	0	0	-2.52972	0.0114154	0.0610722
FAELT_B_CLL_WITH_VH3_21_UP	MSigDB_C2	0	39	1686	4.22068	1.93771	0	0	-2.52972	0.0114154	0.0610722
HALMOS_CEBPA_TARGETS_DN	MSigDB_C2	0	39	1686	4.22068	1.93771	0	0	-2.52972	0.0114154	0.0610722
KEGG_TYPE_I_DIABETES_MELLITUS	MSigDB_C2	0	39	1686	4.22068	1.93771	0	0	-2.52972	0.0114154	0.0610722
KIM_RESPONSE_TO_TSA_AND_DECITABINE_UP	MSigDB_C2	5	115	1686	12.4456	3.31926	4.34783	0	-2.53106	0.0113719	0.0610722	CST6|DNAJB9|FKBP1B|HSD17B6|NDUFA2
LIAO_HAVE_SOX4_BINDING_SITES	MSigDB_C2	0	39	1686	4.22068	1.93771	0	0	-2.52972	0.0114154	0.0610722
MCDOWELL_ACUTE_LUNG_INJURY_DN	MSigDB_C2	0	39	1686	4.22068	1.93771	0	0	-2.52972	0.0114154	0.0610722
MEBARKI_HCC_PROGENITOR_WNT_UP_CTNNB1_DEPENDENT_BLOCKED_BY_FZD8CRD	MSigDB_C2	0	39	1686	4.22068	1.93771	0	0	-2.52972	0.0114154	0.0610722
REACTOME_HEDGEHOG_OFF_STATE	MSigDB_C2	19	101	1686	10.9305	3.11207	18.8119	1	2.53146	0.0113587	0.0610722	IFT52|IFT88|ITCH|KIF3A|PSMA1|PSMA2|PSMA3|PSMA5|PSMA7|PSMA8|PSMB3|PSMC1|PSMC2|PSMC6|PSMD1|PSMD13|PSMD14|RBX1|SKP1
WP_MICROGLIA_PATHOGEN_PHAGOCYTOSIS_PATHWAY	MSigDB_C2	0	39	1686	4.22068	1.93771	0	0	-2.52972	0.0114154	0.0610722
YAMASHITA_LIVER_CANCER_STEM_CELL_UP	MSigDB_C2	0	39	1686	4.22068	1.93771	0	0	-2.52972	0.0114154	0.0610722
CDPCR3_01	MSigDB_C3	0	39	1686	4.22068	1.93771	0	0	-2.52972	0.0114154	0.0610722
MIR1915_5P	MSigDB_C3	0	39	1686	4.22068	1.93771	0	0	-2.52972	0.0114154	0.0610722
MIR6512_5P	MSigDB_C3	20	108	1686	11.688	3.21738	18.5185	1	2.53177	0.0113487	0.0610722	ABHD17B|ANKRD46|CREM|DPY19L1|GRPEL2|IKBIP|KIAA0895|LTN1|MTREX|NPHP1|PAPOLG|PPP4R3B|RFK|SEC24B|SLC10A7|SLC30A5|TMEM263|TVP23B|YAF2|YTHDF3
MIR8064	MSigDB_C3	14	67	1686	7.25091	2.53748	20.8955	1	2.53085	0.0113785	0.0610722	C2ORF49|CHIC2|DCUN1D4|LPGAT1|PCGF5|PGGT1B|PPP1CB|PPP3CA|SPAST|TDP2|UBE2N|UBE2W|UHRF2|YOD1
MODULE_208	MSigDB_C4	5	115	1686	12.4456	3.31926	4.34783	0	-2.53106	0.0113719	0.0610722	CCDC186|GMCL1|RRP15|STK31|TTC30A
MORF_SUPT3H	MSigDB_C4	15	238	1686	25.757	4.75605	6.30252	0	-2.532	0.0113415	0.0610722	ABCB10|ARL3|ATXN3|CAMTA1|CDC73|COQ7|JRKL|MSH3|POLR2K|POLR3F|RB1CC1|RBMXL1|SOCS6|ZBTB14|ZSCAN26
CSR_LATE_UP.V1_DN	MSigDB_C6	7	141	1686	15.2594	3.67229	4.96454	0	-2.53085	0.0113785	0.0610722	C1ORF52|DYNC2LI1|EXOC6|RNLS|SC5D|SMIM29|TMEM258
KRAS.50_UP.V1_UP	MSigDB_C6	0	39	1686	4.22068	1.93771	0	0	-2.52972	0.0114154	0.0610722
HARALAMBIEVA_PBMC_M_M_R_II_AGE_13_16YO_STIMULATED_VS_UNSTIMULATED_3_TO_7YR_POST_TOP_DEG_UP	MSigDB_C7	0	39	1686	4.22068	1.93771	0	0	-2.52972	0.0114154	0.0610722
ZAK_PBMC_MRKAD5_HIV_1_GAG_POL_NEF_AGE_20_50YO_CORRELATED_WITH_CD8_T_CELL_RESPONSE_3DY_NEGATIVE	MSigDB_C7	0	39	1686	4.22068	1.93771	0	0	-2.52972	0.0114154	0.0610722
DESCARTES_FETAL_PANCREAS_LYMPHATIC_ENDOTHELIAL_CELLS	MSigDB_C8	0	39	1686	4.22068	1.93771	0	0	-2.52972	0.0114154	0.0610722
DURANTE_ADULT_OLFACTORY_NEUROEPITHELIUM_SUSTENTACULAR_CELLS	MSigDB_C8	0	39	1686	4.22068	1.93771	0	0	-2.52972	0.0114154	0.0610722
GABA-ergic synapse [GoID:GO:0098982; evidenceTypes:IBA|IEA|IMP|ISS|TAS]	GeneOntology_CC	0	39	1686	4.22068	1.93771	0	0	-2.52972	0.0114154	0.0610722
phosphotyrosine residue binding [GoID:GO:0001784; evidenceTypes:IBA|IDA|IEA|IMP|IPI]	GeneOntology_MF	0	39	1686	4.22068	1.93771	0	0	-2.52972	0.0114154	0.0610722
antibacterial humoral response [GoID:GO:0019731; evidenceTypes:IBA|IDA|IEA|IMP|TAS]	GeneOntology_BP	0	39	1686	4.22068	1.93771	0	0	-2.52972	0.0114154	0.0610722
cortical actin cytoskeleton organization [GoID:GO:0030866; evidenceTypes:IBA|IDA|IEA|IMP|ISS|TAS]	GeneOntology_BP	0	39	1686	4.22068	1.93771	0	0	-2.52972	0.0114154	0.0610722
myelination [GoID:GO:0042552; evidenceTypes:IBA|IEA|IMP|ISS|NAS]	GeneOntology_BP	5	115	1686	12.4456	3.31926	4.34783	0	-2.53106	0.0113719	0.0610722	FAM126A|GNPAT|MPP5|PPP3R1|SLC25A12
negative regulation of coagulation [GoID:GO:0050819; evidenceTypes:IBA|IC|IDA|IEA|IMP|ISS|NAS|TAS]	GeneOntology_BP	0	39	1686	4.22068	1.93771	0	0	-2.52972	0.0114154	0.0610722
negative regulation of leukocyte migration [GoID:GO:0002686; evidenceTypes:IBA|IDA|IEA|IMP|ISS|NAS|TAS]	GeneOntology_BP	0	39	1686	4.22068	1.93771	0	0	-2.52972	0.0114154	0.0610722
positive regulation of striated muscle cell differentiation [GoID:GO:0051155; evidenceTypes:IBA|IDA|IEA|IGI|IMP|ISS]	GeneOntology_BP	0	39	1686	4.22068	1.93771	0	0	-2.52972	0.0114154	0.0610722
protein deubiquitination [GoID:GO:0016579; evidenceTypes:IBA|IC|IDA|IEA|IMP|ISS|TAS]	GeneOntology_BP	20	108	1686	11.688	3.21738	18.5185	1	2.53177	0.0113487	0.0610722	ABRAXAS1|ABRAXAS2|ATXN3|COPS5|ENY2|ITCH|MINDY3|OTUD6B|PARK7|PSMD14|SENP8|STAMBP|TANK|USP15|USP16|USP38|USP53|USP8|YOD1|ZRANB1
regulation of dendritic spine morphogenesis [GoID:GO:0061001; evidenceTypes:IBA|IEA|IGI|IMP|ISS]	GeneOntology_BP	0	39	1686	4.22068	1.93771	0	0	-2.52972	0.0114154	0.0610722
regulation of tumor necrosis factor-mediated signaling pathway [GoID:GO:0010803; evidenceTypes:IBA|IC|IDA|IEA|IMP|ISS|TAS]	GeneOntology_BP	0	39	1686	4.22068	1.93771	0	0	-2.52972	0.0114154	0.0610722
toll-like receptor 4 signaling pathway [GoID:GO:0034142; evidenceTypes:IBA|IDA|IEA|IMP|ISS|NAS]	GeneOntology_BP	0	39	1686	4.22068	1.93771	0	0	-2.52972	0.0114154	0.0610722
trabecula morphogenesis [GoID:GO:0061383; evidenceTypes:IBA|IDA|IEA|IMP|ISS]	GeneOntology_BP	0	39	1686	4.22068	1.93771	0	0	-2.52972	0.0114154	0.0610722
Chiche(PMID: 24644022)-2014_M4.2	PAPER	0	39	1686	4.22068	1.93771	0	0	-2.52972	0.0114154	0.0610722
Holmes (PMID:32603407)_CC_G2-M_AND_M_NOT_G1-S_OR_S	PAPER	0	39	1686	4.22068	1.93771	0	0	-2.52972	0.0114154	0.0610722
Li(PMID: 24336226)-2013-MolSigVaccines_T & B cell development, activation (M62.0)	PAPER	0	39	1686	4.22068	1.93771	0	0	-2.52972	0.0114154	0.0610722
Eosinophil_Newman (PMID:25822800)	SignatureDB	0	39	1686	4.22068	1.93771	0	0	-2.52972	0.0114154	0.0610722
Glucose_starve_up (PMID:12101249)	SignatureDB	0	39	1686	4.22068	1.93771	0	0	-2.52972	0.0114154	0.0610722
Amino-acid transport	UniProt-Keyword	0	39	1686	4.22068	1.93771	0	0	-2.52972	0.0114154	0.0610722
Metalloprotease	UniProt-Keyword	5	115	1686	12.4456	3.31926	4.34783	0	-2.53106	0.0113719	0.0610722	ATP23|COPS5|PSMD14|SPRTN|STAMBP
VILLANUEVA_LIVER_CANCER_KRT19_UP	MSigDB_C2	9	166	1686	17.965	3.98134	5.42169	0	-2.52916	0.0114336	0.0611142	CEP290|CWC22|FAM126A|GLMN|METTL9|PDZD8|TDG|ZBED5|ZNF354A
MIR4649_3P	MSigDB_C3	9	166	1686	17.965	3.98134	5.42169	0	-2.52916	0.0114336	0.0611142	ARMC1|CPEB4|DENND1B|ETNK1|FAM217B|NUP58|PPP1R12A|RRP36|STAU2
GSE22443_NAIVE_VS_ACT_AND_IL2_TREATED_CD8_TCELL_DN	MSigDB_C7	9	166	1686	17.965	3.98134	5.42169	0	-2.52916	0.0114336	0.0611142	ABCD3|ACYP2|BCKDHB|ECHS1|GRPEL2|IFT81|PREPL|SLC25A51|TRIM13
GSE27241_CTRL_VS_DIGOXIN_TREATED_RORGT_KO_CD4_TCELL_IN_TH17_POLARIZING_CONDITIONS_DN	MSigDB_C7	9	166	1686	17.965	3.98134	5.42169	0	-2.52916	0.0114336	0.0611142	CNOT2|DIPK2A|DYNC2LI1|FAM229B|LIG4|NR2C1|PPP3CA|SGMS1|TRDMT1
GSE6259_BCELL_VS_CD4_TCELL_UP	MSigDB_C7	9	166	1686	17.965	3.98134	5.42169	0	-2.52916	0.0114336	0.0611142	A1BG|AASDH|CCDC125|FBXL15|MOSMO|PHF5A|PWP1|UQCC3|UTP23
PID_LYSOPHOSPHOLIPID_PATHWAY	MSigDB_C2	1	57	1686	6.16869	2.34122	1.75439	0	-2.52824	0.0114634	0.0611727	GNAI3
REACTOME_CONSTITUTIVE_SIGNALING_BY_ABERRANT_PI3K_IN_CANCER	MSigDB_C2	1	57	1686	6.16869	2.34122	1.75439	0	-2.52824	0.0114634	0.0611727	FRS2
TENEDINI_MEGAKARYOCYTE_MARKERS	MSigDB_C2	1	57	1686	6.16869	2.34122	1.75439	0	-2.52824	0.0114634	0.0611727	BAD
WUNDER_INFLAMMATORY_RESPONSE_AND_CHOLESTEROL_UP	MSigDB_C2	1	57	1686	6.16869	2.34122	1.75439	0	-2.52824	0.0114634	0.0611727	DUSP28
FULLER_PBMC_F_TULARENSIS_VACCINE_LVS_AGE_22_54YO_48HR_UP	MSigDB_C7	1	57	1686	6.16869	2.34122	1.75439	0	-2.52824	0.0114634	0.0611727	CDC42
L-alpha-amino acid transmembrane transport [GoID:GO:1902475; evidenceTypes:IBA|IDA|IEA|IGI|IMP|ISS|NAS|TAS]	GeneOntology_BP	1	57	1686	6.16869	2.34122	1.75439	0	-2.52824	0.0114634	0.0611727	SLC25A12
L-amino acid transport [GoID:GO:0015807; evidenceTypes:IBA|IDA|IEA|IGI|IMP|ISS|NAS|TAS]	GeneOntology_BP	1	57	1686	6.16869	2.34122	1.75439	0	-2.52824	0.0114634	0.0611727	SLC25A12
artery morphogenesis [GoID:GO:0048844; evidenceTypes:IEA|IEP|IMP|ISS]	GeneOntology_BP	1	57	1686	6.16869	2.34122	1.75439	0	-2.52824	0.0114634	0.0611727	SEC24B
natural killer cell mediated cytotoxicity [GoID:GO:0042267; evidenceTypes:IBA|IDA|IEA|IMP|ISS|NAS|TAS]	GeneOntology_BP	1	57	1686	6.16869	2.34122	1.75439	0	-2.52824	0.0114634	0.0611727	ARL8B
Tcell_PIrep4x_Feske_Fig6 (PMID:11276202)	SignatureDB	1	57	1686	6.16869	2.34122	1.75439	0	-2.52824	0.0114634	0.0611727	BAD
Glycosidase	UniProt-Keyword	1	57	1686	6.16869	2.34122	1.75439	0	-2.52824	0.0114634	0.0611727	AGL
GSE15750_WT_VS_TRAF6KO_DAY10_EFF_CD8_TCELL_DN	MSigDB_C7	6	128	1686	13.8525	3.50038	4.6875	0	-2.52742	0.0114905	0.061299	C11ORF65|FAM229B|MAP9|NUDT16L1|RLN1|YEATS4
regulation of extrinsic apoptotic signaling pathway [GoID:GO:2001236; evidenceTypes:IBA|IDA|IEA|IGI|IMP|ISS|NAS|TAS]	GeneOntology_BP	6	128	1686	13.8525	3.50038	4.6875	0	-2.52742	0.0114905	0.061299	FEM1B|GCLM|HTRA2|PARK7|RB1CC1|STK3
GSE18281_MEDULLARY_THYMOCYTE_VS_WHOLE_MEDULLA_THYMUS_DN	MSigDB_C7	28	166	1686	17.965	3.98134	16.8675	1	2.52692	0.0115067	0.0613665	AGPS|APC|ARIH1|BOD1|CARNMT1|CMC1|COA6|COPS2|DDX47|DNAJC21|GMFB|GPN3|MRPS30|NDUFA9|NGDN|NRBF2|PPP1R8|PPP2R3C|PSMA2|PSMD14|RNF139|SARNP|SC5D|SMARCE1|TANK|TTC37|ZNF22|ZNF627
GSE41867_NAIVE_VS_DAY15_LCMV_CONE13_EFFECTOR_CD8_TCELL_DN	MSigDB_C7	28	166	1686	17.965	3.98134	16.8675	1	2.52692	0.0115067	0.0613665	ABCD3|ACTR6|ARMC1|AUP1|CCDC77|CDC23|CFAP36|CPSF2|CRNKL1|GSTZ1|HAUS3|HAUS6|INTS13|KLHL12|L3HYPDH|LARP4|LIPT1|MCFD2|PIGK|PPIL1|PPP4R3B|PRIM2|RPE|SPOPL|TBC1D23|ZBED5|ZBTB21|ZNF684
MIR4747_5P	MSigDB_C3	14	226	1686	24.4583	4.63641	6.19469	0	-2.52653	0.0115195	0.0614256	C2ORF49|CAPZA1|CDC42|CSTF2T|LSM5|MOSMO|PRKAG1|PYM1|RAP1A|RB1CC1|TAOK3|TM9SF1|TRDMT1|UBAP1
purine ribonucleotide biosynthetic process [GoID:GO:0009152; evidenceTypes:IBA|IC|IDA|IEA|IGI|IMP|ISS|NAS|TAS]	GeneOntology_BP	25	144	1686	15.5841	3.71079	17.3611	1	2.5264	0.011524	0.0614404	ADK|ADSS2|AK3|ATP5F1C|ATP5F1E|ATP5MC3|ATP5ME|ATP5MG|ATP5PB|ATP5PD|ATPSCKMT|DGUOK|DMAC2L|GUK1|MPC2|NME5|NME6|NUDT2|PDHX|PPCDC|PPCS|SLC25A12|SLC35B3|STOML2|UQCC3
WP_FOCAL_ADHESION	MSigDB_C2	10	178	1686	19.2636	4.12113	5.61798	0	-2.52314	0.0116311	0.061922	BAD|CDC42|MAPK8|MAPK9|MYL2|MYL5|PPP1CB|PPP1R12A|RAP1A|RAP1B
MIR4528	MSigDB_C3	30	181	1686	19.5883	4.1553	16.5746	1	2.52307	0.0116334	0.061922	ANKRD13C|CFL2|CHUK|CNBP|COPS8|CREB1|CUL2|DBR1|GFM2|IFT27|IRAK1BP1|LIN7C|MAP9|MITD1|NRBF2|ODR4|PPIL3|PPP4R4|RAP1A|SEC24B|SNAPC3|TMED7-TICAM2|TMEM237|TMEM50B|TSNAX|TWSG1|UBA3|UBE2B|YTHDF3|ZHX1
GSE17721_CTRL_VS_PAM3CSK4_24H_BMDC_DN	MSigDB_C7	30	181	1686	19.5883	4.1553	16.5746	1	2.52307	0.0116334	0.061922	ATE1|C14ORF119|C1ORF52|CWC15|EIF2S2|GTF2B|IAH1|JKAMP|MAD2L1BP|MED28|MKKS|MRPL20|MRPL54|MYCBP|NDUFAB1|NIP7|ORMDL2|PGRMC2|PPP1CB|PSENEN|RLN1|RWDD4|SKP1|SMARCE1|SRFBP1|STYX|TAF13|TRMT10A|UFSP2|USP15
GSE2585_THYMIC_MACROPHAGE_VS_MTEC_UP	MSigDB_C7	10	178	1686	19.2636	4.12113	5.61798	0	-2.52314	0.0116311	0.061922	CAB39L|CD52|ELOB|GUK1|MYL6|NDUFS6|PFDN5|PPCDC|PPP4R3B|RPL10
GSE37301_LYMPHOID_PRIMED_MPP_VS_GRAN_MONO_PROGENITOR_UP	MSigDB_C7	30	181	1686	19.5883	4.1553	16.5746	1	2.52307	0.0116334	0.061922	AIMP1|C12ORF29|CCT2|CHUK|COPS2|DIMT1|EIF2S1|GABPB1|ILF2|MED28|METTL22|NRBF2|NUP54|POLR3C|PPP1R2|PSMA2|RAN|RBM12|RPF1|RRP15|SETD4|SMIM10L1|SRP19|SUCO|THAP12|TOMM20|TRMT61B|UHRF1BP1L|UQCRC2|USP16
GSE3982_EOSINOPHIL_VS_TH2_UP	MSigDB_C7	10	178	1686	19.2636	4.12113	5.61798	0	-2.52314	0.0116311	0.061922	C11ORF71|C1D|CAMTA1|FRAT2|PPP1R12A|RAB33B|RABGEF1|SERP1|TM2D3|UBA3
GSE45365_NK_CELL_VS_CD11B_DC_MCMV_INFECTION_DN	MSigDB_C7	10	178	1686	19.2636	4.12113	5.61798	0	-2.52314	0.0116311	0.061922	ABCB10|ARFGAP3|CRYZL1|DERA|EVI5|LPGAT1|MCFD2|NUDT18|RIT1|TBC1D23
GSE46606_DAY1_VS_DAY3_CD40L_IL2_IL5_STIMULATED_IRF4HIGH_BCELL_UP	MSigDB_C7	30	181	1686	19.5883	4.1553	16.5746	1	2.52307	0.0116334	0.061922	AGL|BBS12|BTBD1|C12ORF43|C15ORF61|COQ5|DUSP12|GTF2IRD2|HELQ|KBTBD7|KLHDC2|MDH1|MFSD2B|MRPL42|MRPL44|NUDT5|PDIK1L|PRADC1|PSTK|ROMO1|SERP1|TIMM10|TIMM9|TMEM60|TRAPPC2B|TRMT112|XPOT|ZNF394|ZNF708|ZZZ3
GSE5503_MLN_DC_VS_SPLEEN_DC_ACTIVATED_ALLOGENIC_TCELL_DN	MSigDB_C7	30	181	1686	19.5883	4.1553	16.5746	1	2.52307	0.0116334	0.061922	ACTL6A|AKIRIN1|AP1AR|ATF7|DENND1B|EIF2S1|EPRS1|FASTKD2|GIN1|HIBCH|ILF2|MCPH1|MED10|MOB4|MPHOSPH9|MRPL1|MTREX|MYCBP|NUP35|PAIP1|RAD51AP1|RBM27|SRFBP1|TASP1|THAP12|TIMM9|TMEM263|TTC32|URB2|YOD1
GSE7852_THYMUS_VS_FAT_TREG_DN	MSigDB_C7	10	178	1686	19.2636	4.12113	5.61798	0	-2.52314	0.0116311	0.061922	ARL13B|ARL14EP|CCNG1|ENPP4|MIF4GD|MRS2|RAB4A|UHRF1BP1L|YAF2|ZDHHC2
GSE9960_HEALTHY_VS_GRAM_POS_SEPSIS_PBMC_DN	MSigDB_C7	10	178	1686	19.2636	4.12113	5.61798	0	-2.52314	0.0116311	0.061922	APOO|CEP20|DNTTIP2|HYKK|IFRD1|ITCH|PCGF5|RBMXL1|RPS6KB1|SLC10A7
E2F1DP1_01	MSigDB_C3	13	214	1686	23.1596	4.51341	6.07477	0	-2.52257	0.01165	0.0619544	ACBD6|CAND1|EMC3|GON7|KBTBD7|MRPL40|PHF5A|POLE4|PPM1D|SUMO1|THAP8|ZCCHC8|ZNF644
E2F1DP2_01	MSigDB_C3	13	214	1686	23.1596	4.51341	6.07477	0	-2.52257	0.01165	0.0619544	ACBD6|CAND1|EMC3|GON7|KBTBD7|MRPL40|PHF5A|POLE4|PPM1D|SUMO1|THAP8|ZCCHC8|ZNF644
E2F4DP2_01	MSigDB_C3	13	214	1686	23.1596	4.51341	6.07477	0	-2.52257	0.01165	0.0619544	ACBD6|CAND1|EMC3|GON7|KBTBD7|MRPL40|PHF5A|POLE4|PPM1D|SUMO1|THAP8|ZCCHC8|ZNF644
E2F_02	MSigDB_C3	13	214	1686	23.1596	4.51341	6.07477	0	-2.52257	0.01165	0.0619544	ACBD6|CAND1|EMC3|GON7|KBTBD7|MRPL40|PHF5A|POLE4|PPM1D|SUMO1|THAP8|ZCCHC8|ZNF644
NGFIC_01	MSigDB_C3	13	214	1686	23.1596	4.51341	6.07477	0	-2.52257	0.01165	0.0619544	ADSS2|ATG12|C9ORF72|CAND1|CDK17|MACO1|MPC2|MRPL14|ORC4|PPP1R12A|SELENOF|SERTAD1|TTC9C
GSE22886_DAY1_VS_DAY7_MONOCYTE_IN_CULTURE_DN	MSigDB_C7	32	196	1686	21.2116	4.32195	16.3265	1	2.52268	0.0116464	0.0619544	ACOT13|ADH5|AGL|ATP5MC3|ATP5MG|CASP6|COX5A|DPY19L4|ECHS1|FAM162A|INTS13|MDH1|MRPL34|MRPS35|NDUFB5|NNT|PEX19|PHYH|PIGK|POP5|RAD50|RAP1GDS1|RAP2A|RPE|SCP2|SUCLG1|TMEM135|TRMT61B|UQCRC2|UQCRQ|WASHC3|WDR61
regulation of cell cycle [GoID:GO:0051726; evidenceTypes:IBA|IC|IDA|IEA|IEP|IGI|IMP|ISS|NAS|TAS]	GeneOntology_BP	73	860	1686	93.0714	8.85564	8.48837	0	-2.52131	0.011692	0.0621686	ABRAXAS1|ANAPC11|ANAPC15|APC|CCNDBP1|CCNG1|CCNH|CCNY|CDC123|CDC23|CDC26|CDC42|CDC73|CDK17|CDK6|CDK7|CHMP2B|CHMP5|CHORDC1|COPS5|CRADD|DMRT1|DRG1|ECD|EIF2AK4|ETAA1|FBXL3|FEM1B|GTF2H1|HEXIM2|HTRA2|HUS1|INTS13|KLHL18|MAD2L1BP|MAP9|MCPH1|MDM1|MNAT1|NME6|NSMCE2|PGGT1B|PKIA|PLRG1|PPM1A|PSMA8|RAB11A|RAD51AP1|RHNO1|RIOK2|RPA2|RPS27L|RPS6KB1|SDE2|SERTAD1|SH3GLB1|SLF1|SPAST|SRA1|TAOK3|TERF1|THAP1|THAP5|TIPRL|TMEM14B|TMEM67|TSG101|UBA3|UBE2B|UBXN2B|UHRF2|USP16|ZNF268
OCT1_06	MSigDB_C3	12	202	1686	21.861	4.38675	5.94059	0	-2.52042	0.0117216	0.0622516	BAZ1A|CIAO1|CLN5|IMMP1L|LYRM1|MAP4K5|NFYB|NRAS|RPA2|THAP12|TSNAX|ZRANB1
OCT1_Q6	MSigDB_C3	12	202	1686	21.861	4.38675	5.94059	0	-2.52042	0.0117216	0.0622516	C12ORF57|CCDC91|CDK6|ITCH|JKAMP|L3HYPDH|NFYB|PPP2R3C|PRKAG1|SEC22A|SOCS5|TSNAX
GSE3982_DC_VS_TH1_UP	MSigDB_C7	11	190	1686	20.5623	4.25612	5.78947	0	-2.52044	0.0117207	0.0622516	C11ORF71|CD52|FRAT2|LINC00667|MKKS|SMIM7|SOCS6|TBC1D8|TRDMT1|TSG101|UBAP1
GSE3982_NEUTROPHIL_VS_CENT_MEMORY_CD4_TCELL_UP	MSigDB_C7	11	190	1686	20.5623	4.25612	5.78947	0	-2.52044	0.0117207	0.0622516	ARPC3|CCNH|NRBF2|PELO|POLB|PPM1A|SH3GLB1|SLK|STK38L|ZNF200|ZNF267
GSE42724_MEMORY_BCELL_VS_PLASMABLAST_DN	MSigDB_C7	11	190	1686	20.5623	4.25612	5.78947	0	-2.52044	0.0117207	0.0622516	ADSS2|ANAPC11|C1ORF74|CASP6|CCDC82|LIN7C|PGGT1B|RNASEH2C|TOGARAM1|TSNAX|VPS28
GSE43863_DAY6_EFF_VS_DAY150_MEM_TFH_CD4_TCELL_UP	MSigDB_C7	11	190	1686	20.5623	4.25612	5.78947	0	-2.52044	0.0117207	0.0622516	FABP5|KTN1|LEMD3|LYSMD3|MAPK1IP1L|PAPOLG|PDCD10|PPP1CB|RNF14|SNAP29|TBC1D15
GSE45881_CXCR6HI_VS_CXCR1LO_COLONIC_LAMINA_PROPRIA_UP	MSigDB_C7	11	190	1686	20.5623	4.25612	5.78947	0	-2.52044	0.0117207	0.0622516	ADSS2|CEP83|GLMN|INTS13|MINDY3|MPHOSPH9|MYCBP|SLC5A3|TMEM41B|TRIM23|TRMO
GSE5542_UNTREATED_VS_IFNG_TREATED_EPITHELIAL_CELLS_6H_DN	MSigDB_C7	11	190	1686	20.5623	4.25612	5.78947	0	-2.52044	0.0117207	0.0622516	ACBD3|CDC73|CRADD|DENND1B|DTD1|LPGAT1|RMDN2|SPTY2D1|TM9SF1|YAF2|ZFY
regulation of secretion by cell [GoID:GO:1903530; evidenceTypes:HDA|IBA|IC|IDA|IEA|IGI|IMP|IPI|ISS|NAS|TAS]	GeneOntology_BP	31	417	1686	45.1288	6.25861	7.43405	0	-2.5193	0.0117589	0.0624403	AIMP1|ARFIP1|BAD|C12ORF4|CHMP6|CREB1|DPH3|DYNLL1|EIPR1|ENY2|FKBP1B|GOLPH3L|MPC2|NDUFAF2|NMU|PPID|PPP3CA|PREPL|RAB21|RAB33B|RAP1A|RAP1B|RHOT1|RIC1|SELENOT|SERP1|SNAPIN|SNX4|SRI|STXBP3|TSG101
regulation of cellular component biogenesis [GoID:GO:0044087; evidenceTypes:HDA|IBA|IC|IDA|IEA|IGI|IMP|ISS|NAS|TAS]	GeneOntology_BP	71	839	1686	90.7988	8.75308	8.46246	0	-2.517	0.0118359	0.0628395	AKIRIN1|AP1AR|APC|ARFIP1|ARL3|ARPC3|ATG3|ATMIN|BAG4|BBS10|C9ORF72|CAND1|CAPZA1|CAPZA2|CDC42|CHMP2B|CHMP5|CNOT2|CRBN|CREB1|CYRIB|DNAJC15|DRG1|DYNC2LI1|EVI5|GMFB|IFT20|IFT88|ITGB1BP1|KIF9|MAPK9|MAPRE1|MDM1|METTL18|MIEN1|MKKS|MTLN|NCK1|NPHP1|ORMDL2|PARK7|PFN2|PPHLN1|PPM1A|PRKAA1|PRUNE1|PSMC2|PSMC6|RAP1A|RAP1B|SAR1B|SCFD1|SH3GLB1|SLF1|SLK|SPTY2D1|SUMO1|SVIP|TBC1D15|TBC1D19|TBC1D8|TERF1|TMSB15B|TOGARAM1|TSG101|TTC8|TWF1|UBE2V2|VDAC3|VPS35|WASHC5
GRAHAM_CML_QUIESCENT_VS_NORMAL_QUIESCENT_UP	MSigDB_C2	3	87	1686	9.41537	2.88965	3.44828	0	-2.5159	0.0118729	0.062942	BAZ1A|CPOX|MINPP1
MANNE_COVID19_COMBINED_COHORT_VS_HEALTHY_DONOR_PLATELETS_UP	MSigDB_C2	8	153	1686	16.5581	3.82388	5.22876	0	-2.51615	0.0118644	0.062942	ALKBH3|ARL3|NKIRAS1|NTAQ1|NXT1|SMIM4|TATDN3|UQCC3
WP_CIRCADIAN_RHYTHM_RELATED_GENES	MSigDB_C2	8	153	1686	16.5581	3.82388	5.22876	0	-2.51615	0.0118644	0.062942	CREB1|CREM|FBXL3|MAPK8|MAPK9|PPP1CB|PRKAA1|SKP1
GATA2_01	MSigDB_C3	3	87	1686	9.41537	2.88965	3.44828	0	-2.5159	0.0118729	0.062942	CAPZA1|MFF|ZNRF2
HFH4_01	MSigDB_C3	8	153	1686	16.5581	3.82388	5.22876	0	-2.51615	0.0118644	0.062942	CHCHD7|CPEB4|DRG1|FBXO36|NRAS|PPP1CB|RPS6KB1|SLC10A7
MIR4726_5P	MSigDB_C3	3	87	1686	9.41537	2.88965	3.44828	0	-2.5159	0.0118729	0.062942	BNIP2|HCFC2|PPP4R2
GSE21927_HEALTHY_VS_TUMOROUS_BALBC_MOUSE_MONOCYTE_UP	MSigDB_C7	27	159	1686	17.2074	3.89737	16.9811	1	2.51629	0.0118596	0.062942	ANKRD39|BTBD10|C1ORF43|CBY1|CDC73|CDK17|CREM|DNAJA2|DNAJB9|EMC3|HELQ|LINC00526|LYSMD3|MRPL1|OST4|PPP4R3B|RMDN2|SLK|SRBD1|STAU2|TADA1|TFB2M|THAP12|TM2D3|TTC33|UTP15|ZNF555
GSE2770_IL12_AND_TGFB_VS_IL4_TREATED_ACT_CD4_TCELL_48H_DN	MSigDB_C7	8	153	1686	16.5581	3.82388	5.22876	0	-2.51615	0.0118644	0.062942	ABT1|CREM|DNAJA1|MAP4K5|POLB|PSMA2|PSMA3|TMEM135
ZAK_PBMC_MRKAD5_HIV_1_GAG_POL_NEF_AGE_20_50YO_AD5_NAB_TITERS_GT_200_VS_LTE_200_1DY_DN	MSigDB_C7	3	87	1686	9.41537	2.88965	3.44828	0	-2.5159	0.0118729	0.062942	SDHB|SERTAD1|ZBTB21
HU_FETAL_RETINA_RPC	MSigDB_C8	3	87	1686	9.41537	2.88965	3.44828	0	-2.5159	0.0118729	0.062942	RAN|SLF1|SNRPG
nuclear pore [GoID:GO:0005643; evidenceTypes:IBA|IDA|IEA|NAS|TAS]	GeneOntology_CC	15	74	1686	8.00847	2.66614	20.2703	1	2.51547	0.0118875	0.0630099	CETN3|DDX19B|ENY2|NUP107|NUP133|NUP155|NUP35|NUP37|NUP54|NUP58|NXT1|RAN|SNUPN|SUMO1|XPOT
organic substance metabolic process [GoID:GO:0071704; evidenceTypes:EXP|HDA|IBA|IC|IDA|IEA|IEP|IGI|IKR|IMP|IPI|ISA|ISS|NAS|TAS]	GeneOntology_BP	965	8510	1686	920.974	19.3052	11.3396	1	2.51258	0.0119851	0.0635178	AASDH|ABCB10|ABCD3|ABHD13|ABHD17B|ABRAXAS1|ABRAXAS2|ABT1|ACADSB|ACBD3|ACOT8|ACP1|ACTL6A|ADH5|ADI1|ADK|ADSS2|AEBP2|AGA|AGL|AGPAT5|AGPS|AIMP1|AK3|AK6|AKIRIN1|ALG10|ALG10B|ALG14|ALG5|ALKBH3|ALKBH7|ALKBH8|AMACR|AMDHD1|AMN1|ANAPC10|ANAPC11|ANAPC13|ANAPC16|ANKRD39|ANKRD49|AP1AR|APC|APIP|APOM|APPBP2|APTX|ARIH1|ARL6IP4|ARPP19|ARV1|ASB8|ASNSD1|ASTE1|ATE1|ATF1|ATF7|ATG10|ATG12|ATG3|ATG4C|ATMIN|ATP23|ATP5F1C|ATP5F1E|ATP5IF1|ATP5MC3|ATP5ME|ATP5MG|ATP5PB|ATP5PD|ATPSCKMT|ATRAID|ATXN3|AUP1|AZIN1|B3GALNT1|B3GALNT2|B3GLCT|BAD|BAG4|BAZ1A|BBS7|BCAS2|BCDIN3D|BCKDHB|BLOC1S1|BNIP2|BOD1|BOLA2|BOLA2B|BRF2|BTBD1|C12ORF65|C1D|C1GALT1|C9ORF72|CAAP1|CAB39L|CAMLG|CAMTA1|CAND1|CAPN7|CARNMT1|CASP6|CAT|CBR4|CBY1|CCNG1|CCNH|CCNY|CCT2|CDADC1|CDC123|CDC23|CDC26|CDC42|CDC73|CDK17|CDK6|CDK7|CEP290|CHAC2|CHCHD1|CHMP5|CHMP6|CHORDC1|CHUK|CHURC1|CIAO1|CIAO2A|CINP|CLN5|CLPX|CMAS|CMPK1|CMTR2|CNBP|CNOT2|CNOT7|CNOT8|CNPY2|COA3|COIL|COMMD1|COMMD6|COMMD7|COP1|COPS2|COPS4|COPS5|COPS8|COPS9|COQ5|COQ6|COQ7|CPEB4|CPOX|CPSF2|CPT2|CRADD|CRBN|CREB1|CREM|CRLS1|CRNKL1|CRYZL1|CSNK1G3|CST6|CSTF2T|CTR9|CUL2|CWC15|CWC22|CWC27|CWF19L2|CYP2R1|CYRIB|DAD1|DBI|DBR1|DCAF13|DCAF17|DCAF6|DCLRE1A|DCUN1D4|DDX19B|DDX20|DDX47|DENND1B|DERA|DERL1|DGUOK|DHX29|DIABLO|DIMT1|DIPK2A|DMAC2L|DMRT1|DNAJA1|DNAJB14|DNAJB9|DNAJC15|DNAJC18|DNAJC24|DNTTIP2|DPH3|DPH6|DPM1|DPM3|DPY19L1|DPY19L4|DPY30|DR1|DRG1|DTD1|DUSP11|DUSP12|DUSP28|DYRK4|EAPP|EBAG9|ECD|ECHS1|EEF1AKMT1|EEF1AKMT2|EFCAB7|EIF2AK4|EIF2S1|EIF2S2|EIF3E|EIF3H|EIF4E2|EIPR1|ELOB|ELOC|ELP6|EMG1|ENPP4|ENY2|EPC2|EPRS1|ERCC8|ERLIN2|ESF1|ETAA1|ETFA|ETFDH|ETNK1|EXOSC1|EXTL2|FABP5|FAM126A|FAM162A|FAM220A|FANCE|FASTKD2|FASTKD3|FBXL13|FBXL15|FBXL3|FBXO22|FBXO25|FBXO28|FBXO3|FBXO33|FBXO8|FDX1|FEM1B|FGGY|FKBP1B|FMC1|FNTA|FPGT|FRG1|FUBP3|FUOM|FYTTD1|FZD6|G2E3|GABPA|GABPB1|GALNT7|GATC|GCFC2|GCLM|GDPD1|GEMIN6|GFM1|GFM2|GGACT|GGCX|GGPS1|GIN1|GLMN|GLYCTK|GMFB|GNAI3|GNPAT|GNPDA2|GPAM|GSKIP|GSTZ1|GTF2A1|GTF2A2|GTF2B|GTF2H1|GTF2IRD2|GTF3C3|GUK1|HACL1|HARBI1|HAT1|HCFC2|HEATR1|HELQ|HEXIM2|HIBADH|HIBCH|HINT1|HINT2|HMX2|HPF1|HSBP1|HSCB|HSD17B6|HSD17B8|HSPE1|HTRA2|HUS1|HYKK|IAH1|IARS2|ICE2|IFT52|IFT74|IKZF5|ILF2|ILKAP|ILVBL|IMMP1L|IMMP2L|IMP3|IMPA1|INIP|INTS10|INTS12|INTS14|IPMK|IRAK4|ISCA1|ISCA2|ITCH|ITGB1BP1|JKAMP|KANSL2|KBTBD7|KDM4C|KIAA1586|KIN|KLHDC2|KLHL12|KLHL15|KLHL18|KLHL20|KLHL8|KRR1|KRT10|KYAT3|LACTB2|LAMTOR1|LAMTOR5|LARP4|LARP7|LCORL|LIAS|LIG4|LIPT1|LPGAT1|LRIF1|LRR1|LRRC40|LRTOMT|LSM1|LSM5|LTN1|LYPLA1|MAGOHB|MAP4K5|MAPK8|MAPK9|MBIP|MCEE|MCPH1|MDH1|MEAF6|MED10|MED17|MED18|MED19|MED21|MED30|MED6|MED7|MED8|METTL15|METTL18|METTL21A|METTL22|METTL23|METTL2A|MFN1|MGAT2|MIER1|MIER3|MIF4GD|MINDY3|MINPP1|MKKS|MMADHC|MMUT|MNAT1|MOCS2|MORF4L1|MPC2|MPP5|MRPL1|MRPL13|MRPL14|MRPL15|MRPL19|MRPL20|MRPL22|MRPL27|MRPL30|MRPL32|MRPL33|MRPL34|MRPL35|MRPL36|MRPL41|MRPL42|MRPL43|MRPL44|MRPL51|MRPL52|MRPL58|MRPS11|MRPS14|MRPS16|MRPS18A|MRPS18C|MRPS28|MRPS30|MRPS35|MRPS36|MRPS6|MRS2|MSH3|MTERF2|MTG1|MTIF3|MTLN|MTMR6|MTREX|MTRR|MYCBP|MYG1|N6AMT1|NAA20|NAA30|NAA35|NADK2|NCK1|NDFIP2|NDUFA13|NDUFA7|NDUFA9|NDUFAB1|NDUFS4|NEK4|NFU1|NFYB|NGDN|NIF3L1|NME5|NME6|NMNAT1|NNT|NPAT|NR2C1|NRBF2|NRDE2|NSA2|NSMCE2|NT5C3A|NT5C3B|NTAN1|NTAQ1|NUDT16L1|NUDT18|NUDT2|NUDT4B|NUDT5|NUDT7|NUP107|NUP133|NUP155|NUP35|NVL|OARD1|OAZ3|ORC4|ORMDL2|OSGEPL1|OST4|OSTC|OTUD6B|OXR1|PAIP1|PAIP2|PAOX|PAPOLG|PAQR3|PARK7|PARPBP|PCBD1|PCGF5|PDCD10|PDCD6|PDCL3|PDHX|PDIK1L|PELO|PEX12|PEX13|PEX2|PFDN1|PFDN4|PFDN5|PFN2|PGGT1B|PGM2|PHAX|PHF5A|PHYH|PIBF1|PIGB|PIGC|PIGF|PIGH|PIGK|PIGP|PIGV|PIGY|PIP4P2|PKIA|PLA2G12A|PLAA|PLPP6|PLRG1|PNPLA8|POLB|POLE4|POLK|POLR2G|POLR2K|POLR2M|POLR3C|POLR3F|POP4|POP5|POT1|PPA2|PPCDC|PPCS|PPHLN1|PPID|PPIL1|PPIL3|PPIP5K2|PPM1A|PPM1D|PPP1CB|PPP1R12A|PPP1R2|PPP1R8|PPP2CA|PPP2R3C|PPP2R5E|PPP3CA|PPP3R1|PPP4R2|PPP4R3B|PPP4R4|PRDX5|PREPL|PRIM2|PRKAA1|PRKAG1|PRMT6|PRMT9|PRPF18|PRUNE1|PSENEN|PSMA1|PSMA2|PSMA3|PSMA5|PSMA7|PSMA8|PSMB3|PSMC1|PSMC2|PSMC6|PSMD1|PSMD13|PSMD14|PSTK|PTCD2|PTGES3|PTP4A1|PTPMT1|PTS|PUS10|PUS7L|PWP1|PYM1|QRICH2|RABGGTB|RABL3|RAD50|RAD51AP1|RAMAC|RAN|RAP1A|RAP2A|RB1CC1|RBBP5|RBM12|RBM12B|RBM27|RBM7|RBMXL1|RBX1|RCHY1|RDH14|RECQL|RFC5|RFK|RHNO1|RIC1|RIDA|RIMKLB|RIOK2|RLN2|RNASEH2C|RNF103|RNF111|RNF115|RNF139|RNF14|RNF170|RNF181|RNF2|RNF25|RNF7|RNFT1|RPA2|RPAP2|RPE|RPEL1|RPF1|RPL10|RPL22L1|RPL36AL|RPP25L|RPP30|RPP38|RPS27L|RPS6KB1|RPS6KC1|RRN3|RRP15|RRP36|RSL24D1|RTCA|RWDD3|RXYLT1|RYK|SAP18|SARNP|SARS1|SBDS|SC5D|SCAND1|SCCPDH|SCP2|SCRN3|SCYL2|SCYL3|SDE2|SDHAF2|SDHB|SEC11A|SECISBP2L|SELENOK|SELENOT|SENP1|SENP8|SERF1B|SERP1|SERTAD1|SETD4|SF3B6|SFR1|SGMS1|SH3GLB1|SHOC2|SIAH1|SIRT5|SKP1|SLC10A7|SLC25A12|SLC25A17|SLC25A32|SLC25A33|SLC30A9|SLC35A3|SLC35B3|SLC5A3|SLF1|SLIRP|SLK|SMARCE1|SMN2|SMU1|SMUG1|SNAPC1|SNAPC3|SNAPC5|SNAPIN|SNRNP27|SNRPC|SNRPE|SNRPF|SNRPG|SNX1|SOCS4|SOCS5|SOCS6|SPCS2|SPCS3|SPOPL|SPRTN|SPSB2|SPTLC1|SPTSSA|SPTY2D1|SRA1|SRBD1|SRD5A1|SRD5A3|SREK1IP1|SRFBP1|SRI|SRP9|SRR|SRSF8|STAMBP|STK3|STK31|STK38L|STN1|STOML2|STYX|SUMO1|SUMO3|SVBP|SVIP|SWI5|SWSAP1|TADA1|TAF13|TAF1A|TAF5L|TANK|TAOK3|TARBP2|TASP1|TATDN1|TATDN3|TBCK|TBK1|TCEA2|TCEANC|TDG|TDP2|TEFM|TENT2|TENT4B|TERF1|TFB2M|TFPT|THAP1|THAP5|THAP9|THG1L|THUMPD1|TIGAR|TIPRL|TMED2|TMEM106B|TMEM107|TMEM14C|TMEM258|TMEM38B|TMEM67|TMEM9|TMTC3|TOPORS|TOR1A|TP53RK|TPRKB|TRDMT1|TRIM13|TRIM23|TRIM5|TRIM61|TRMO|TRMT10A|TRMT112|TRMT12|TRMT1L|TRMT61B|TRNAU1AP|TRNT1|TRUB1|TSEN15|TSFM|TSG101|TSNAX|TSTA3|TTC37|TWF1|TWSG1|TYW5|UBA2|UBA3|UBA6|UBAP1|UBE2B|UBE2L3|UBE2N|UBE2Q2|UBE2V2|UBE2W|UBE3B|UBL5|UBLCP1|UBXN2B|UBXN6|UBXN8|UFD1|UFM1|UFSP2|UHRF2|UQCC3|UQCRC2|UROD|USE1|USP15|USP16|USP38|USP53|USP8|UTP15|UTP23|UTP25|VPS25|VPS28|VPS35|VRK2|WDR36|WDR5B|WDR61|WDR70|XPA|XRCC4|XRN2|YAE1|YAF2|YARS2|YEATS4|YOD1|YTHDF3|ZBED5|ZBTB14|ZBTB21|ZBTB41|ZCCHC17|ZCCHC4|ZCCHC8|ZCRB1|ZDHHC2|ZDHHC20|ZDHHC4|ZFP1|ZFP69|ZFP69B|ZFY|ZHX1|ZKSCAN4|ZMAT5|ZNF124|ZNF131|ZNF136|ZNF14|ZNF140|ZNF143|ZNF146|ZNF165|ZNF184|ZNF189|ZNF22|ZNF267|ZNF268|ZNF32|ZNF320|ZNF322|ZNF354A|ZNF394|ZNF430|ZNF443|ZNF555|ZNF562|ZNF564|ZNF57|ZNF585A|ZNF596|ZNF597|ZNF624|ZNF627|ZNF644|ZNF654|ZNF658|ZNF670|ZNF684|ZNF706|ZNF708|ZNF709|ZNF77|ZNF79|ZNF823|ZNF846|ZNF891|ZNHIT3|ZNRF2|ZRANB1|ZSCAN12|ZSCAN16|ZSCAN26|ZYG11B|ZZZ3
MIR889_3P	MSigDB_C3	33	204	1686	22.0774	4.40813	16.1765	1	2.51122	0.0120315	0.0637537	AASDH|ABHD17B|ACYP2|AKAP5|ATP5MG|BORCS7|BRF2|C1D|CDKN2AIP|CENPC|CLPX|CREB1|DUSP12|EVI5|GTF2A1|IAH1|ICE2|LARP4|LIN7C|NEDD1|OGFRL1|RIMKLB|RNF14|RNF2|SCAMP1|SDE2|SEC11A|TMEM182|USP15|VPS25|YEATS4|YIPF4|ZNF624
GSE14308_TH2_VS_TH1_UP	MSigDB_C7	29	174	1686	18.8307	4.07509	16.6667	1	2.51106	0.0120368	0.0637537	ANAPC10|ANKRD46|APC|C12ORF4|C8ORF76|CAB39L|CASP6|CCDC126|CHCHD6|CHURC1|DMAC2L|FASTKD2|FASTKD3|FMC1|GCLM|GTF2A1|LSM1|NTAQ1|NUP35|ORMDL2|PDE6D|PLAA|POC5|PSMA3|RYK|TAOK3|TMEM135|WASHC5|ZCRB1
GSE19888_ADENOSINE_A3R_INH_VS_ACT_IN_MAST_CELL_UP	MSigDB_C7	29	174	1686	18.8307	4.07509	16.6667	1	2.51106	0.0120368	0.0637537	AP4S1|ARIH1|ARL6|C9ORF72|CHURC1|DCAF13|HCFC2|HPF1|MAIP1|MED19|NRBF2|NUDT18|POC5|PPP2R3C|PPP2R5E|PRADC1|PRELID3B|RABL3|RBM27|REX1BD|RSL24D1|SC5D|SLC25A46|SNAP29|SNRNP27|TSNAX|WASHC3|XPOT|ZCCHC17
GSE38696_LIGHT_ZONE_VS_DARK_ZONE_BCELL_UP	MSigDB_C7	29	174	1686	18.8307	4.07509	16.6667	1	2.51106	0.0120368	0.0637537	ACADSB|ALG10B|C1ORF43|CDC73|CHMP5|CLPX|CNST|COMMD8|CSTF2T|DDX47|GMCL1|GNPAT|HPS5|IMPA1|ITCH|JKAMP|LIAS|NFYB|PAIP2|PEX2|PPP3CA|SPAST|SPTY2D1|SRP19|TMEM135|TMEM18|TXNDC9|USP16|USP8
NIKOLSKY_BREAST_CANCER_17Q21_Q25_AMPLICON	MSigDB_C2	17	260	1686	28.1379	4.96745	6.53846	0	-2.50978	0.0120807	0.0639768	APPBP2|ARL16|ATP5PD|C17ORF80|CHMP6|COIL|DHX40|GDPD1|METTL2A|MIF4GD|MRPL27|MRPL58|OXLD1|PPM1D|RNFT1|RPS6KB1|TUBD1
GSE5542_IFNG_VS_IFNA_TREATED_EPITHELIAL_CELLS_24H_UP	MSigDB_C7	31	189	1686	20.4541	4.24504	16.4021	1	2.50964	0.0120856	0.0639933	APPBP2|ASB8|BBS10|CIBAR1|CMAS|COQ7|DMAC2L|FABP5|FAM216A|FAM221A|FYTTD1|GCFC2|HAUS3|LRR1|MAP4K5|MCPH1|MRPL51|NT5C3B|PAQR3|PEX19|PLPP6|POP4|RWDD2B|RYK|SCLT1|SELENOH|SLC35A3|SMDT1|SUCO|THAP1|UBA2
KOYAMA_SEMA3B_TARGETS_UP	MSigDB_C2	14	225	1686	24.3501	4.6263	6.22222	0	-2.50694	0.0121783	0.0644008	C4ORF33|CCDC186|HMX2|KDM4C|MINPP1|OCIAD2|PCGF5|POP4|PUS7L|RNLS|SAP18|SLC25A51|SPOPL|TMEM216
REACTOME_RHOA_GTPASE_CYCLE	MSigDB_C2	7	140	1686	15.1512	3.65936	5	0	-2.50675	0.0121847	0.0644008	ABCD3|EMC3|KTN1|MACO1|PGRMC2|SCFD1|SLK
GSE11057_NAIVE_VS_CENT_MEMORY_CD4_TCELL_UP	MSigDB_C7	9	165	1686	17.8567	3.96946	5.45455	0	-2.50671	0.0121861	0.0644008	ALG10B|AMN1|CWC22|EEA1|PLA2G12A|SIAH1|THAP2|TMEM263|ZSCAN12
GSE12366_GC_BCELL_VS_PLASMA_CELL_DN	MSigDB_C7	9	165	1686	17.8567	3.96946	5.45455	0	-2.50671	0.0121861	0.0644008	AMACR|ARFGAP3|CNPY2|ERO1B|GS1-124K5.4|KLHDC2|PAOX|PIGK|TM9SF1
GSE19941_LPS_VS_LPS_AND_IL10_STIM_IL10_KO_MACROPHAGE_DN	MSigDB_C7	7	140	1686	15.1512	3.65936	5	0	-2.50675	0.0121847	0.0644008	CAMTA1|CHIC1|CMC1|CYP2R1|EXOC6|NNT|RAB4A
GSE21063_CTRL_VS_ANTI_IGM_STIM_BCELL_3H_UP	MSigDB_C7	9	165	1686	17.8567	3.96946	5.45455	0	-2.50671	0.0121861	0.0644008	A1BG|AKIRIN1|BBIP1|CASP6|CLUAP1|FABP5|HAUS3|TMEM14B|TMEM14C
GSE26928_EFF_MEMORY_VS_CXCR5_POS_CD4_TCELL_UP	MSigDB_C7	7	140	1686	15.1512	3.65936	5	0	-2.50675	0.0121847	0.0644008	LINC00643|MRPL58|NDUFA11|POLR2G|PSMD14|RAD51AP1|THAP8
GSE28449_WT_VS_LRF_KO_GERMINAL_CENTER_BCELL_DN	MSigDB_C7	9	165	1686	17.8567	3.96946	5.45455	0	-2.50671	0.0121861	0.0644008	AKAP5|ERCC8|ETFDH|EXTL2|HSDL2|IFT27|PFDN4|SMARCE1|SMIM8
GSE34156_UNTREATED_VS_6H_NOD2_LIGAND_TREATED_MONOCYTE_DN	MSigDB_C7	9	165	1686	17.8567	3.96946	5.45455	0	-2.50671	0.0121861	0.0644008	CPSF2|ELMOD2|IKZF5|ISOC1|PCGF5|SENP1|TBK1|TMEM50B|TRIM5
GSE360_CTRL_VS_B_MALAYI_LOW_DOSE_DC_DN	MSigDB_C7	9	165	1686	17.8567	3.96946	5.45455	0	-2.50671	0.0121861	0.0644008	ADSS2|ATP6V0A2|COIL|KIF3A|SLC35A3|SLK|SMIM10L1|SNAPC3|UBE3B
SCHERER_PBMC_APSV_WETVAX_AGE_18_32YO_5_TO_7DY_DN	MSigDB_C7	9	165	1686	17.8567	3.96946	5.45455	0	-2.50671	0.0121861	0.0644008	ADH5|C12ORF57|DGUOK|EIF2S1|HINT1|HSPA4|OSER1|POC1B|RPA2
transmembrane receptor protein tyrosine kinase activity [GoID:GO:0004714; evidenceTypes:IBA|IDA|IEA|IGI|IMP|ISS|NAS|TAS]	GeneOntology_MF	7	140	1686	15.1512	3.65936	5	0	-2.50675	0.0121847	0.0644008	CHMP6|DYRK4|RYK|SOCS4|SOCS5|TSG101|VPS25
regulation of cell division [GoID:GO:0051302; evidenceTypes:IBA|IDA|IEA|IMP|ISS|TAS]	GeneOntology_BP	7	140	1686	15.1512	3.65936	5	0	-2.50675	0.0121847	0.0644008	CAT|CDC42|ITGB1BP1|MAP9|RAB11A|SH3GLB1|SPAST
BILD_CTNNB1_ONCOGENIC_SIGNATURE	MSigDB_C2	2	72	1686	7.79203	2.63003	2.77778	0	-2.50407	0.0122774	0.0646051	EPRS1|KATNBL1
GUO_HEX_TARGETS_UP	MSigDB_C2	2	72	1686	7.79203	2.63003	2.77778	0	-2.50407	0.0122774	0.0646051	ENY2|ZNF322
KEGG_GAP_JUNCTION	MSigDB_C2	2	72	1686	7.79203	2.63003	2.77778	0	-2.50407	0.0122774	0.0646051	GNAI3|NRAS
KOKKINAKIS_METHIONINE_DEPRIVATION_96HR_UP	MSigDB_C2	5	114	1686	12.3374	3.3049	4.38596	0	-2.50475	0.0122538	0.0646051	BORCS8|CASP6|POLB|SC5D|TANK
MISSIAGLIA_REGULATED_BY_METHYLATION_UP	MSigDB_C2	5	114	1686	12.3374	3.3049	4.38596	0	-2.50475	0.0122538	0.0646051	ATP6V1G1|BLZF1|CDC123|PRDX5|RNF103
REACTOME_CYCLIN_A_CDK2_ASSOCIATED_EVENTS_AT_S_PHASE_ENTRY	MSigDB_C2	16	81	1686	8.76603	2.78876	19.7531	1	2.50518	0.0122388	0.0646051	CCNH|CDK7|MNAT1|PSMA1|PSMA2|PSMA3|PSMA5|PSMA7|PSMB3|PSMC1|PSMC2|PSMC6|PSMD1|PSMD13|PSMD14|SKP1
REACTOME_LATE_ENDOSOMAL_MICROAUTOPHAGY	MSigDB_C2	8	30	1686	3.24668	1.69998	26.6667	1	2.5045	0.0122623	0.0646051	ARL13B|CHMP2B|CHMP6|IFT88|PARK7|TSG101|UBAP1|VPS28
SANA_RESPONSE_TO_IFNG_UP	MSigDB_C2	2	72	1686	7.79203	2.63003	2.77778	0	-2.50407	0.0122774	0.0646051	PPP3CA|RABL3
XU_HGF_TARGETS_REPRESSED_BY_AKT1_DN	MSigDB_C2	2	72	1686	7.79203	2.63003	2.77778	0	-2.50407	0.0122774	0.0646051	SIKE1|TRAPPC13
AHRARNT_01	MSigDB_C3	5	114	1686	12.3374	3.3049	4.38596	0	-2.50475	0.0122538	0.0646051	C12ORF57|CDK6|GTF2A1|TM2D2|TRIM23
GGCACTT_MIR519E	MSigDB_C3	5	114	1686	12.3374	3.3049	4.38596	0	-2.50475	0.0122538	0.0646051	BNIP2|C1GALT1|ITPRID2|PPA2|SIKE1
GLI1_TARGET_GENES	MSigDB_C3	31	416	1686	45.0206	6.2513	7.45192	0	-2.5044	0.0122658	0.0646051	AMN1|ATF7|C1ORF131|CDC123|CDC42|CNOT8|COPS5|DCAF17|GCLM|GMFB|HIBCH|IFT20|KBTBD4|MTIF3|NRAS|POLE4|RABGGTB|RWDD2A|SNORD45C|SPATA7|SRI|TAF13|TANK|TBCK|TRAF3IP2-AS1|TRIM13|TTC37|UBL5|UROD|YIPF5|ZBED5
SREBP1_02	MSigDB_C3	2	72	1686	7.79203	2.63003	2.77778	0	-2.50407	0.0122774	0.0646051	KTN1|UBE2B
MORF_AP3D1	MSigDB_C4	22	123	1686	13.3114	3.43188	17.8862	1	2.50518	0.012239	0.0646051	ATP5MC3|BZW1|CAPZA1|COPS5|COX5B|DNAJC8|DYNLL1|EIF2S2|FNTA|GPN1|IFRD1|ILF2|MCFD2|MDH1|NDUFB3|NDUFC1|NDUFS4|PPP2CA|PSMD1|UBE2L3|VDAC3|ZNF146
GSE6259_33D1_POS_DC_VS_CD8_TCELL_DN	MSigDB_C7	5	114	1686	12.3374	3.3049	4.38596	0	-2.50475	0.0122538	0.0646051	CHCHD5|CPT2|FPGT|MINPP1|VPS26C
DESCARTES_FETAL_CEREBRUM_ASTROCYTES	MSigDB_C8	2	72	1686	7.79203	2.63003	2.77778	0	-2.50407	0.0122774	0.0646051	HSD17B6|PIFO
sarcolemma [GoID:GO:0042383; evidenceTypes:IBA|IDA|IEA|IGI|ISS|NAS|TAS]	GeneOntology_CC	5	114	1686	12.3374	3.3049	4.38596	0	-2.50475	0.0122538	0.0646051	ACP1|POPDC2|PPP3CA|PPP3R1|SRI
modified amino acid binding [GoID:GO:0072341; evidenceTypes:IBA|IC|IDA|IEA|IMP|IPI|ISS]	GeneOntology_MF	2	72	1686	7.79203	2.63003	2.77778	0	-2.50407	0.0122774	0.0646051	FTCDNL1|MMUT
cardiac muscle hypertrophy [GoID:GO:0003300; evidenceTypes:IDA|IEA|IGI|IMP|ISS|TAS]	GeneOntology_BP	2	72	1686	7.79203	2.63003	2.77778	0	-2.50407	0.0122774	0.0646051	PPP3CA|TWF1
cellular response to alcohol [GoID:GO:0097306; evidenceTypes:IBA|IDA|IEA|IEP|IMP|ISS]	GeneOntology_BP	2	72	1686	7.79203	2.63003	2.77778	0	-2.50407	0.0122774	0.0646051	FDX1|PRKAA1
cerebellum development [GoID:GO:0021549; evidenceTypes:IBA|IEA|IMP|ISS]	GeneOntology_BP	2	72	1686	7.79203	2.63003	2.77778	0	-2.50407	0.0122774	0.0646051	GNPAT|UQCRQ
development of primary female sexual characteristics [GoID:GO:0046545; evidenceTypes:IBA|IEA|IEP|IGI|IMP|ISS|NAS]	GeneOntology_BP	2	72	1686	7.79203	2.63003	2.77778	0	-2.50407	0.0122774	0.0646051	IMMP2L|NUP107
mesenchymal cell development [GoID:GO:0014031; evidenceTypes:IBA|IDA|IEA|IMP|ISS|TAS]	GeneOntology_BP	2	72	1686	7.79203	2.63003	2.77778	0	-2.50407	0.0122774	0.0646051	KLHL12|PDCD6
nucleotide-excision repair [GoID:GO:0006289; evidenceTypes:IBA|IDA|IEA|IMP|NAS|TAS]	GeneOntology_BP	13	61	1686	6.60158	2.42167	21.3115	1	2.50432	0.0122688	0.0646051	ATXN3|COMMD1|ERCC8|GTF2H1|HUS1|LIG4|MNAT1|POLB|POLK|RNF111|RPA2|SLC30A9|XPA
protein monoubiquitination [GoID:GO:0006513; evidenceTypes:IBA|IDA|IEA|IMP|ISS]	GeneOntology_BP	13	61	1686	6.60158	2.42167	21.3115	1	2.50432	0.0122688	0.0646051	CDC73|CTR9|KLHL12|PCGF5|PDCD6|PEX12|RBX1|RNF2|SKP1|TOPORS|TSG101|UBE2B|UBE2W
proton transmembrane transport [GoID:GO:1902600; evidenceTypes:IBA|IDA|IEA|IGI|IMP|ISS|NAS|TAS]	GeneOntology_BP	22	123	1686	13.3114	3.43188	17.8862	1	2.50518	0.012239	0.0646051	ATP5F1C|ATP5F1E|ATP5MC3|ATP5ME|ATP5MG|ATP5PB|ATP5PD|ATP6V0A2|ATP6V1G1|ATPSCKMT|COX5A|COX5B|COX6A1|COX7A2L|DMAC2L|NNT|PARK7|SLC25A4|SLC30A5|STOML2|SURF1|UQCR10
regulation of lipase activity [GoID:GO:0060191; evidenceTypes:IBA|IDA|IEA|IMP|ISS|NAS|TAS]	GeneOntology_BP	2	72	1686	7.79203	2.63003	2.77778	0	-2.50407	0.0122774	0.0646051	ARL1|PLAA
stem cell development [GoID:GO:0048864; evidenceTypes:IBA|IDA|IEA|IMP|ISS|TAS]	GeneOntology_BP	2	72	1686	7.79203	2.63003	2.77778	0	-2.50407	0.0122774	0.0646051	KLHL12|PDCD6
VECCHI_GASTRIC_CANCER_EARLY_UP	MSigDB_C2	30	405	1686	43.8302	6.17034	7.40741	0	-2.50323	0.0123065	0.0647482	ARL5B|C9ORF24|CDK6|DCAF13|HSPE1|HUS1|KIF9|LACTB2|MRPL13|MRPS16|MRPS28|MYG1|NMU|NTPCR|NUDCD1|NUP155|NUP58|PARPBP|PCBD1|PDCD6|PFDN4|POLR2G|PSMA7|RAD51AP1|SFR1|SMARCE1|STK3|STK31|TMEM68|XRCC4
LAKE_ADULT_KIDNEY_C8_DECENDING_THIN_LIMB	MSigDB_C8	13	213	1686	23.0514	4.503	6.10329	0	-2.5025	0.0123321	0.0648735	ATP6V1G1|CNBP|EPRS1|FAU|HINT1|KTN1|MYL6|PFDN5|PSMA7|PTGES3|RAN|RPL10|SKP1
MIR3192_5P	MSigDB_C3	6	127	1686	13.7443	3.48679	4.72441	0	-2.50228	0.0123395	0.0648932	ALKBH8|COQ5|ELOB|KLHL18|METTL21A|NDUFC2-KCTD14
positive regulation of cell growth [GoID:GO:0030307; evidenceTypes:IBA|IDA|IEA|IGI|IMP|ISS|NAS|TAS]	GeneOntology_BP	6	127	1686	13.7443	3.48679	4.72441	0	-2.50228	0.0123395	0.0648932	CDC42|CDKN2AIP|N6AMT1|PLAA|RAB11A|SLC25A33
chr20p11	MSigDB_C1	10	42	1686	4.54535	2.01066	23.8095	1	2.50117	0.0123784	0.0650111	CRNKL1|DTD1|NAA20|NXT1|PET117|POLR3F|RBBP9|SEC23B|SMIM26|XRN2
CHOI_ATL_STAGE_PREDICTOR	MSigDB_C2	10	42	1686	4.54535	2.01066	23.8095	1	2.50117	0.0123784	0.0650111	CCDC90B|CD52|GMFB|HSPA4|MRFAP1L1|SEC11A|SEC23B|SINHCAF|SLC25A46|SMIM19
KORKOLA_SEMINOMA_UP	MSigDB_C2	10	42	1686	4.54535	2.01066	23.8095	1	2.50117	0.0123784	0.0650111	C12ORF4|DERA|EMG1|GOLT1B|NDUFA9|RECQL|RHNO1|SINHCAF|SPSB2|TIGAR
GSE14308_TH17_VS_NATURAL_TREG_DN	MSigDB_C7	10	177	1686	19.1554	4.10967	5.64972	0	-2.50137	0.0123714	0.0650111	ABCD3|C10ORF88|ELMOD2|GET1|HAUS3|KLHL12|LYSMD3|NUP133|PAPOLG|RHOT1
GSE19923_E2A_KO_VS_HEB_AND_E2A_KO_DP_THYMOCYTE_UP	MSigDB_C7	10	177	1686	19.1554	4.10967	5.64972	0	-2.50137	0.0123714	0.0650111	CMTR2|EEA1|ESF1|MAPK8|NRAS|NUDCD2|RGS10|SRP19|TWF1|UBE2V2
GSE44955_MCSF_VS_MCSF_AND_IL27_STIM_MACROPHAGE_DN	MSigDB_C7	10	177	1686	19.1554	4.10967	5.64972	0	-2.50137	0.0123714	0.0650111	ABRAXAS2|ASB8|EIF4E2|MRPL34|RCHY1|SNAPIN|TTC9C|ZDHHC20|ZNF555|ZNF562
GSE7460_FOXP3_MUT_VS_WT_ACT_TCONV_DN	MSigDB_C7	10	177	1686	19.1554	4.10967	5.64972	0	-2.50137	0.0123714	0.0650111	APC|ARL5B|ATPAF1|C9ORF72|CAMTA1|GGACT|MCEE|NTPCR|RAB3IP|TENT4B
HALLMARK_HEME_METABOLISM	MSigDB_H	10	177	1686	19.1554	4.10967	5.64972	0	-2.50137	0.0123714	0.0650111	CAT|CPOX|FBXO34|GCLM|HTRA2|ISCA1|MINPP1|NNT|UROD|USP15
MIR4766_3P	MSigDB_C3	21	116	1686	12.5538	3.33355	18.1034	1	2.50033	0.0124078	0.065156	ABCD3|AK6|APPBP2|BNIP2|C15ORF40|CAMTA1|CDK6|CWC27|DERA|FRS2|KTN1|LRRC40|MED6|MRPS30|PPIP5K2|RIMKLB|SC5D|SEC23B|UBAP1|YIPF5|ZFAND1
POU3F2_02	MSigDB_C3	12	201	1686	21.7527	4.37602	5.97015	0	-2.49982	0.0124256	0.0652208	CHCHD7|CRYZL1|GOLPH3L|MDM1|MOSMO|NRAS|OSER1|PSMA1|SDHAF2|TBC1D19|TENT4B|TFB2M
Blood_Module-3.8_Undetermined (PMID:18631455)	SignatureDB	12	201	1686	21.7527	4.37602	5.97015	0	-2.49982	0.0124256	0.0652208	DCUN1D4|ERO1B|GCFC2|GTF3C3|HELQ|MED17|MPHOSPH9|NR2C1|OARD1|SELENOH|SLC5A3|SNX1
WHITFIELD_CELL_CYCLE_G2_M	MSigDB_C2	11	189	1686	20.4541	4.24504	5.82011	0	-2.49928	0.0124445	0.0652619	DNAJA1|DR1|G2E3|HSPA13|NUP35|PTP4A1|PYM1|SRD5A1|TSG101|TXNDC9|USP16
GTF2A2_TARGET_GENES	MSigDB_C3	53	360	1686	38.9601	5.82607	14.7222	1	2.4995	0.012437	0.0652619	APTX|AZIN1|BTBD1|C11ORF98|C12ORF57|C17ORF75|CHCHD7|CLPX|COX16|COX20|DNAJA1|EFCAB7|FBXL13|GEMIN6|GTF2B|HUS1|IFRD1|LZIC|MAIP1|MITD1|MPLKIP|MRPL13|MRPL30|MRPL48|NKIRAS1|NMNAT1|NSL1|PDE6D|PXN-AS1|RPL10|RPL22L1|SAR1B|SKP1|SLC25A4|SLC35A3|SLC4A1AP|SMG1P3|SNHG9|SNRNP27|TANK|TATDN3|TMA16|TMEM14B|TOB1-AS1|TRDMT1|TRMT12|TVP23B|TYW5|UBE2D3-AS1|UBE3B|UQCRC2|ZNF143|ZNF596
GSE17186_NAIVE_VS_CD21HIGH_TRANSITIONAL_BCELL_DN	MSigDB_C7	11	189	1686	20.4541	4.24504	5.82011	0	-2.49928	0.0124445	0.0652619	ABRAXAS2|APIP|ARL6|DCLRE1A|DPY19L1|GKAP1|LAMTOR1|RCN2|SLC35A3|SOCS5|UBA6
GSE24634_IL4_VS_CTRL_TREATED_NAIVE_CD4_TCELL_DAY5_DN	MSigDB_C7	11	189	1686	20.4541	4.24504	5.82011	0	-2.49928	0.0124445	0.0652619	ASB8|CLUAP1|CREM|GUK1|HAUS3|RWDD3|STN1|THUMPD1|TP53TG1|ZNF22|ZSCAN16
GSE9316_IL6_KO_VS_IFNG_KO_INVIVO_EXPANDED_CD4_TCELL_UP	MSigDB_C7	11	189	1686	20.4541	4.24504	5.82011	0	-2.49928	0.0124445	0.0652619	ARL3|CAT|CEBPZOS|COX7A2L|PRKAG1|RNF181|SCP2|SIKE1|TMEM141|TRAPPC2B|ZBTB14
regulation of proteasomal protein catabolic process [GoID:GO:0061136; evidenceTypes:IBA|IC|IDA|IEA|IGI|IMP|IPI|ISS|NAS|TAS]	GeneOntology_BP	28	167	1686	18.0732	3.99318	16.7665	1	2.49941	0.0124401	0.0652619	ARIH1|ATXN3|BBS7|CAMLG|COMMD1|COP1|EIF3H|ELOB|FBXO22|GLMN|MAPK9|PARK7|PSMC1|PSMC2|PSMC6|PSMD14|RBX1|RCHY1|RNF14|RNFT1|SOCS4|SOCS5|STYX|SUMO1|SVIP|TMTC3|UBE2V2|ZYG11B
BIOCARTA_PROTEASOME_PATHWAY	MSigDB_C2	6	19	1686	2.05623	1.35336	31.5789	1	2.49861	0.0124681	0.0653184	PSMA1|PSMA2|PSMA3|PSMA5|PSMA7|PSMB3
REACTOME_ABERRANT_REGULATION_OF_MITOTIC_EXIT_IN_CANCER_DUE_TO_RB1_DEFECTS	MSigDB_C2	6	19	1686	2.05623	1.35336	31.5789	1	2.49861	0.0124681	0.0653184	ANAPC10|ANAPC11|ANAPC15|ANAPC16|CDC23|CDC26
REACTOME_CONVERSION_FROM_APC_C_CDC20_TO_APC_C_CDH1_IN_LATE_ANAPHASE	MSigDB_C2	6	19	1686	2.05623	1.35336	31.5789	1	2.49861	0.0124681	0.0653184	ANAPC10|ANAPC11|ANAPC15|ANAPC16|CDC23|CDC26
mannosyltransferase activity [GoID:GO:0000030; evidenceTypes:IBA|IEA|IMP|TAS]	GeneOntology_MF	6	19	1686	2.05623	1.35336	31.5789	1	2.49861	0.0124681	0.0653184	DPM1|DPY19L1|DPY19L4|PIGB|PIGV|TMTC3
branched-chain amino acid metabolic process [GoID:GO:0009081; evidenceTypes:IBA|IDA|IEA|IMP|TAS]	GeneOntology_BP	6	19	1686	2.05623	1.35336	31.5789	1	2.49861	0.0124681	0.0653184	ACADSB|BCKDHB|ECHS1|HIBADH|HIBCH|ILVBL
chaperone-mediated protein complex assembly [GoID:GO:0051131; evidenceTypes:IBA|IDA|IGI|IMP|ISS|TAS]	GeneOntology_BP	6	19	1686	2.05623	1.35336	31.5789	1	2.49861	0.0124681	0.0653184	BBS10|BBS12|CCT2|HSPA4|MKKS|PTGES3
peroxisomal membrane transport [GoID:GO:0015919; evidenceTypes:IBA|IDA|IEA|IMP|NAS]	GeneOntology_BP	6	19	1686	2.05623	1.35336	31.5789	1	2.49861	0.0124681	0.0653184	ABCD3|PEX1|PEX12|PEX13|PEX19|PEX2
SOX3_TARGET_GENES	MSigDB_C3	60	416	1686	45.0206	6.2513	14.4231	1	2.49776	0.012498	0.0654652	ABHD17B|ALG10|ANAPC15|APC|ARIH1|ARL16|ATP2C1|ATP5PB|ATPSCKMT|BBS12|BTBD10|C11ORF58|C12ORF73|C5ORF22|CAND1|CCT2|CNOT8|COPS5|COQ6|CPEB4|DAD1|EMG1|FAM220A|GEMIN6|IPO11|LINC00476|METTL15|MKKS|MORF4L1|MRPL50|NKIRAS1|OXR1|PDHX|PET100|PGRMC2|PIGB|PPIP5K2|PPP3R1|PSMD1|PTP4A1|PYROXD1|RAB11A|RAB30-DT|RBBP5|RNFT1|SCOC|SOX2-OT|SWSAP1|TANK|TCEANC|THG1L|TMEM18|TMEM231|YOD1|ZNF189|ZNF564|ZNF57|ZNF622|ZNF709|ZZZ3
GSE10240_CTRL_VS_IL17_AND_IL22_STIM_PRIMARY_BRONCHIAL_EPITHELIAL_CELLS_UP	MSigDB_C7	30	182	1686	19.6965	4.16663	16.4835	1	2.49682	0.0125311	0.0656098	ANAPC10|ANAPC15|APOO|C19ORF53|C1ORF50|C1ORF53|CBY1|CDADC1|COX16|DNAJC21|DUSP12|EFCAB2|FAM221A|FASTKD2|INTS10|KIAA0895|LACTB2|LRR1|MED8|MRPL58|NUDT5|PTCD2|SNRNP27|TASP1|TIMM10B|TSFM|TWSG1|UBE2L3|ZCCHC17|ZMAT5
GSE17721_0.5H_VS_24H_POLYIC_BMDC_DN	MSigDB_C7	30	182	1686	19.6965	4.16663	16.4835	1	2.49682	0.0125311	0.0656098	ATP2C1|BCDIN3D|BNIP2|C1ORF52|CAPZA1|CCDC127|CHIC2|COG6|DPCD|DRAM2|ERGIC2|KIN|MGAT2|NAA30|PDCL|PLEKHA3|POLB|RABGGTB|RABIF|RBM7|RPE|SLC5A3|SPTLC1|STARD3NL|STXBP3|TIMM10B|TMEM19|TMEM38B|TRMT1L|UBXN8
GSE9037_CTRL_VS_LPS_1H_STIM_IRAK4_KO_BMDM_UP	MSigDB_C7	30	182	1686	19.6965	4.16663	16.4835	1	2.49682	0.0125311	0.0656098	ACOT8|BRF2|CCDC32|CHORDC1|COMMD7|COX14|CPOX|CRBN|DRAM2|FKBP1B|GPAM|GSKIP|HSPA4L|METTL18|MIEN1|MTIF3|NSMCE2|PDCD6|PPCS|RAB21|RAD50|RAP2A|RWDD2A|SCRN3|SREK1IP1|TMEM42|TTC9C|UFD1|YAE1|ZNF32
DNMT1_TARGET_GENES	MSigDB_C3	25	145	1686	15.6923	3.72353	17.2414	1	2.49667	0.0125364	0.0656281	CFDP1|CMC1|CNOT2|DMAC2L|EPRS1|FBXO36|GFM1|HIKESHI|HUS1|MRPL20|MRPS28|NUP37|OTUD6B|OTUD6B-AS1|PARPBP|PSMD14|RPS6KB1|SLIRP|SRFBP1|STOML2|TMED4|TMX1|TUBD1|YOD1|ZHX1
GSE13887_HEALTHY_VS_LUPUS_RESTING_CD4_TCELL_DN	MSigDB_C7	19	102	1686	11.0387	3.12734	18.6275	1	2.49532	0.0125842	0.0658686	AGA|BCAP29|CCNG1|CENPC|CIBAR1|CLPX|DHX29|FGGY|GABPB1|HAUS6|HYLS1|MTFR1|NAT1|PDIK1L|PLEKHA3|PPP2CA|SNX1|UBE2N|VPS45
MIR587	MSigDB_C3	46	305	1686	33.0079	5.37227	15.082	1	2.4947	0.0126065	0.0659754	ACBD3|ACP1|BET1|BORCS7|C2ORF49|CAMTA1|CHAC2|CMC1|CNOT8|COG2|CSNK1G3|EVI5|FAM126A|FBXO33|GTF2B|IPMK|IRAK1BP1|KIN|KPNA4|MAPK1IP1L|MIER3|NCK1|NIPSNAP3A|NUDT5|NUP58|PFDN4|PIP4P2|PKIA|PPP4R3B|RIDA|RNF2|SLC25A12|SLC5A3|TADA1|TBC1D15|TBC1D23|THAP12|TIMM23B|TIMM9|TMED7-TICAM2|TMEM68|UBE3B|USP15|VAMP4|ZNF124|ZNF184
CROMER_TUMORIGENESIS_UP	MSigDB_C2	1	56	1686	6.06047	2.32067	1.78571	0	-2.49313	0.0126622	0.0661306	PFN2
MORI_LARGE_PRE_BII_LYMPHOCYTE_DN	MSigDB_C2	1	56	1686	6.06047	2.32067	1.78571	0	-2.49313	0.0126622	0.0661306	SNAPIN
PETROVA_PROX1_TARGETS_DN	MSigDB_C2	1	56	1686	6.06047	2.32067	1.78571	0	-2.49313	0.0126622	0.0661306	TANK
REACTOME_PROTEIN_PROTEIN_INTERACTIONS_AT_SYNAPSES	MSigDB_C2	1	56	1686	6.06047	2.32067	1.78571	0	-2.49313	0.0126622	0.0661306	LIN7C
WIEDERSCHAIN_TARGETS_OF_BMI1_AND_PCGF2	MSigDB_C2	1	56	1686	6.06047	2.32067	1.78571	0	-2.49313	0.0126622	0.0661306	CDK6
WP_MECP2_AND_ASSOCIATED_RETT_SYNDROME	MSigDB_C2	1	56	1686	6.06047	2.32067	1.78571	0	-2.49313	0.0126622	0.0661306	CREB1
YU_MYC_TARGETS_DN	MSigDB_C2	1	56	1686	6.06047	2.32067	1.78571	0	-2.49313	0.0126622	0.0661306	ERO1B
cellular response to vascular endothelial growth factor stimulus [GoID:GO:0035924; evidenceTypes:IBA|IDA|IEA|IEP|IGI|IMP|ISS]	GeneOntology_BP	1	56	1686	6.06047	2.32067	1.78571	0	-2.49313	0.0126622	0.0661306	ITGB1BP1
defense response to Gram-negative bacterium [GoID:GO:0050829; evidenceTypes:IBA|IC|IDA|IEA|IGI|IMP|ISS|NAS|TAS]	GeneOntology_BP	1	56	1686	6.06047	2.32067	1.78571	0	-2.49313	0.0126622	0.0661306	ROMO1
lipopolysaccharide-mediated signaling pathway [GoID:GO:0031663; evidenceTypes:IBA|IDA|IEA|IGI|IMP|ISS|TAS]	GeneOntology_BP	1	56	1686	6.06047	2.32067	1.78571	0	-2.49313	0.0126622	0.0661306	TRIM5
nerve development [GoID:GO:0021675; evidenceTypes:IBA|IEA|IGI|IMP|ISS|TAS]	GeneOntology_BP	1	56	1686	6.06047	2.32067	1.78571	0	-2.49313	0.0126622	0.0661306	TMEM126A
positive regulation of phagocytosis [GoID:GO:0050766; evidenceTypes:IBA|IDA|IEA|IGI|IMP|ISS|TAS]	GeneOntology_BP	1	56	1686	6.06047	2.32067	1.78571	0	-2.49313	0.0126622	0.0661306	RAP1A
Follicular_helper_T cell_Newman (PMID:25822800)	SignatureDB	1	56	1686	6.06047	2.32067	1.78571	0	-2.49313	0.0126622	0.0661306	MAP9
NK_cell_activated_Newman (PMID:25822800)	SignatureDB	1	56	1686	6.06047	2.32067	1.78571	0	-2.49313	0.0126622	0.0661306	CDK6
CYCLIN_D1_UP.V1_DN	MSigDB_C6	8	152	1686	16.4498	3.81148	5.26316	0	-2.49289	0.012671	0.0661473	ATF7|COG2|EMC2|MYL5|NNT|RYK|SNAPC1|TARBP2
GSE37301_LYMPHOID_PRIMED_MPP_VS_PRO_BCELL_DN	MSigDB_C7	8	152	1686	16.4498	3.81148	5.26316	0	-2.49289	0.012671	0.0661473	ACYP2|ARMC1|BET1|NNT|PDCD6|PIGH|RAB11A|ZFP69B
GSE3994_WT_VS_PAC1_KO_ACTIVATED_MAST_CELL_UP	MSigDB_C7	8	152	1686	16.4498	3.81148	5.26316	0	-2.49289	0.012671	0.0661473	GMFB|IFRD1|LYSMD3|MYL2|RAP1A|SLC25A4|TMEM192|ZDHHC2
AMIT_EGF_RESPONSE_60_MCF10A	MSigDB_C2	0	38	1686	4.11246	1.91277	0	0	-2.48916	0.0128045	0.0663186
BILBAN_B_CLL_LPL_DN	MSigDB_C2	0	38	1686	4.11246	1.91277	0	0	-2.48916	0.0128045	0.0663186
BROWNE_HCMV_INFECTION_2HR_UP	MSigDB_C2	0	38	1686	4.11246	1.91277	0	0	-2.48916	0.0128045	0.0663186
CHANDRAN_METASTASIS_TOP50_UP	MSigDB_C2	0	38	1686	4.11246	1.91277	0	0	-2.48916	0.0128045	0.0663186
CHEN_LVAD_SUPPORT_OF_FAILING_HEART_UP	MSigDB_C2	4	100	1686	10.8223	3.09673	4	0	-2.48951	0.012792	0.0663186	CDC37L1|RNF115|SH3BGR|ZNF189
HANN_RESISTANCE_TO_BCL2_INHIBITOR_DN	MSigDB_C2	0	38	1686	4.11246	1.91277	0	0	-2.48916	0.0128045	0.0663186
HOFFMANN_IMMATURE_TO_MATURE_B_LYMPHOCYTE_UP	MSigDB_C2	0	38	1686	4.11246	1.91277	0	0	-2.48916	0.0128045	0.0663186
KEGG_AUTOIMMUNE_THYROID_DISEASE	MSigDB_C2	0	38	1686	4.11246	1.91277	0	0	-2.48916	0.0128045	0.0663186
KEGG_GRAFT_VERSUS_HOST_DISEASE	MSigDB_C2	0	38	1686	4.11246	1.91277	0	0	-2.48916	0.0128045	0.0663186
PID_FOXM1_PATHWAY	MSigDB_C2	0	38	1686	4.11246	1.91277	0	0	-2.48916	0.0128045	0.0663186
REACTOME_INTERLEUKIN_2_FAMILY_SIGNALING	MSigDB_C2	0	38	1686	4.11246	1.91277	0	0	-2.48916	0.0128045	0.0663186
WANG_HCP_PROSTATE_CANCER	MSigDB_C2	4	100	1686	10.8223	3.09673	4	0	-2.48951	0.012792	0.0663186	CEP57|GTF2H1|JRKL|SOCS6
WINNEPENNINCKX_MELANOMA_METASTASIS_DN	MSigDB_C2	0	38	1686	4.11246	1.91277	0	0	-2.48916	0.0128045	0.0663186
WP_DEVELOPMENT_OF_URETERIC_COLLECTION_SYSTEM	MSigDB_C2	0	38	1686	4.11246	1.91277	0	0	-2.48916	0.0128045	0.0663186
WP_NEURAL_CREST_CELL_MIGRATION_IN_CANCER	MSigDB_C2	0	38	1686	4.11246	1.91277	0	0	-2.48916	0.0128045	0.0663186
WP_RETT_SYNDROME_CAUSING_GENES	MSigDB_C2	0	38	1686	4.11246	1.91277	0	0	-2.48916	0.0128045	0.0663186
MIR648	MSigDB_C3	0	38	1686	4.11246	1.91277	0	0	-2.48916	0.0128045	0.0663186
GNF2_ICAM3	MSigDB_C4	0	38	1686	4.11246	1.91277	0	0	-2.48916	0.0128045	0.0663186
MORF_THRA	MSigDB_C4	0	38	1686	4.11246	1.91277	0	0	-2.48916	0.0128045	0.0663186
CTIP_DN.V1_DN	MSigDB_C6	4	100	1686	10.8223	3.09673	4	0	-2.48951	0.012792	0.0663186	EEF1AKMT2|HIBADH|NUP58|ZFY
GSE12003_4D_VS_8D_CULTURE_MIR223_KO_BM_PROGENITOR_UP	MSigDB_C7	4	100	1686	10.8223	3.09673	4	0	-2.48951	0.012792	0.0663186	DYRK4|NIP7|OGFRL1|PIGC
HOFT_CD4_POSITIVE_ALPHA_BETA_MEMORY_T_CELL_BCG_VACCINE_AGE_18_45YO_7DY_UP	MSigDB_C7	0	38	1686	4.11246	1.91277	0	0	-2.48916	0.0128045	0.0663186
DESCARTES_FETAL_CEREBELLUM_OLIGODENDROCYTES	MSigDB_C8	0	38	1686	4.11246	1.91277	0	0	-2.48916	0.0128045	0.0663186
DESCARTES_FETAL_PANCREAS_CCL19_CCL21_POSITIVE_CELLS	MSigDB_C8	0	38	1686	4.11246	1.91277	0	0	-2.48916	0.0128045	0.0663186
DESCARTES_MAIN_FETAL_VASCULAR_ENDOTHELIAL_CELLS	MSigDB_C8	0	38	1686	4.11246	1.91277	0	0	-2.48916	0.0128045	0.0663186
FAN_EMBRYONIC_CTX_BIG_GROUPS_EXCITATORY_NEURON	MSigDB_C8	0	38	1686	4.11246	1.91277	0	0	-2.48916	0.0128045	0.0663186
TRAVAGLINI_LUNG_VEIN_CELL	MSigDB_C8	0	38	1686	4.11246	1.91277	0	0	-2.48916	0.0128045	0.0663186
NuA4_Tip60 HAT complex	CORUM	5	14	1686	1.51512	1.1619	35.7143	1	2.48959	0.0127889	0.0663186	ACTL6A|EPC2|MEAF6|MORF4L1|YEATS4
v-ATPase-Ragulator-AXIN_LKB1-AMPK complex	CORUM	5	14	1686	1.51512	1.1619	35.7143	1	2.48959	0.0127889	0.0663186	LAMTOR1|LAMTOR3|LAMTOR5|PRKAA1|PRKAG1
COPII vesicle coat [GoID:GO:0030127; evidenceTypes:IBA|IDA|TAS]	GeneOntology_CC	5	14	1686	1.51512	1.1619	35.7143	1	2.48959	0.0127889	0.0663186	KLHL12|PDCD6|SAR1B|SEC23B|SEC24B
integral component of peroxisomal membrane [GoID:GO:0005779; evidenceTypes:IBA|IDA|IEA|IMP|NAS]	GeneOntology_CC	5	14	1686	1.51512	1.1619	35.7143	1	2.48959	0.0127889	0.0663186	PEX11B|PEX12|PEX13|PEX2|SLC25A17
integral component of presynaptic membrane [GoID:GO:0099056; evidenceTypes:IBA|IDA|IEA|ISS]	GeneOntology_CC	0	38	1686	4.11246	1.91277	0	0	-2.48916	0.0128045	0.0663186
intrinsic component of peroxisomal membrane [GoID:GO:0031231; evidenceTypes:IBA|IDA|IEA|IMP|NAS]	GeneOntology_CC	5	14	1686	1.51512	1.1619	35.7143	1	2.48959	0.0127889	0.0663186	PEX11B|PEX12|PEX13|PEX2|SLC25A17
postsynaptic endosome [GoID:GO:0098845; evidenceTypes:IBA|IDA|IEA|ISS]	GeneOntology_CC	5	14	1686	1.51512	1.1619	35.7143	1	2.48959	0.0127889	0.0663186	ABHD17B|AKAP5|RAB11A|RAB4A|ZDHHC2
glutamate receptor activity [GoID:GO:0008066; evidenceTypes:IBA|IDA|IEA|IGI|IMP|ISS|TAS]	GeneOntology_MF	0	38	1686	4.11246	1.91277	0	0	-2.48916	0.0128045	0.0663186
scavenger receptor activity [GoID:GO:0005044; evidenceTypes:IBA|IDA|IEA|IMP|ISS|NAS|TAS]	GeneOntology_MF	0	38	1686	4.11246	1.91277	0	0	-2.48916	0.0128045	0.0663186
heterophilic cell-cell adhesion via plasma membrane cell adhesion molecules [GoID:GO:0007157; evidenceTypes:IBA|IDA|IEA|IMP|ISS|TAS]	GeneOntology_BP	0	38	1686	4.11246	1.91277	0	0	-2.48916	0.0128045	0.0663186
keratinocyte proliferation [GoID:GO:0043616; evidenceTypes:IDA|IEA|IMP|ISS|TAS]	GeneOntology_BP	0	38	1686	4.11246	1.91277	0	0	-2.48916	0.0128045	0.0663186
microglial cell activation [GoID:GO:0001774; evidenceTypes:IBA|IDA|IEA|IEP|IGI|IMP|ISS|NAS|TAS]	GeneOntology_BP	0	38	1686	4.11246	1.91277	0	0	-2.48916	0.0128045	0.0663186
negative regulation of hemostasis [GoID:GO:1900047; evidenceTypes:IBA|IC|IDA|IEA|IMP|ISS|NAS|TAS]	GeneOntology_BP	0	38	1686	4.11246	1.91277	0	0	-2.48916	0.0128045	0.0663186
positive regulation of interleukin-12 production [GoID:GO:0032735; evidenceTypes:IBA|IC|IDA|IEA|IMP|ISS|NAS]	GeneOntology_BP	0	38	1686	4.11246	1.91277	0	0	-2.48916	0.0128045	0.0663186
regulation of amyloid precursor protein catabolic process [GoID:GO:1902991; evidenceTypes:IBA|IDA|IEA|IGI|IMP|ISS]	GeneOntology_BP	0	38	1686	4.11246	1.91277	0	0	-2.48916	0.0128045	0.0663186
regulation of natural killer cell mediated cytotoxicity [GoID:GO:0042269; evidenceTypes:IBA|IDA|IEA|IMP|TAS]	GeneOntology_BP	0	38	1686	4.11246	1.91277	0	0	-2.48916	0.0128045	0.0663186
regulation of neutrophil migration [GoID:GO:1902622; evidenceTypes:IBA|IDA|IEA|IMP|ISS|TAS]	GeneOntology_BP	0	38	1686	4.11246	1.91277	0	0	-2.48916	0.0128045	0.0663186
response to dsRNA [GoID:GO:0043331; evidenceTypes:IBA|IDA|IEA|IMP|ISS|TAS]	GeneOntology_BP	0	38	1686	4.11246	1.91277	0	0	-2.48916	0.0128045	0.0663186
sequestering of calcium ion [GoID:GO:0051208; evidenceTypes:IBA|IC|IDA|IEA|IGI|IMP|ISS|NAS|TAS]	GeneOntology_BP	4	100	1686	10.8223	3.09673	4	0	-2.48951	0.012792	0.0663186	FKBP1B|MTLN|SRI|TMEM38B
Chiche(PMID: 24644022)-2014_M8.54	PAPER	5	14	1686	1.51512	1.1619	35.7143	1	2.48959	0.0127889	0.0663186	DNAJB14|RBM12B|UTP23|ZNF562|ZNF644
Chiche(PMID: 24644022)-2014_M9.24	PAPER	0	38	1686	4.11246	1.91277	0	0	-2.48916	0.0128045	0.0663186
Li(PMID: 24336226)-2013-MolSigVaccines_transcription elongation, RNA polymerase II (M234)	PAPER	5	14	1686	1.51512	1.1619	35.7143	1	2.48959	0.0127889	0.0663186	BOLA2|ELOB|MEA1|UQCR10|UQCRQ
Dendritic_cell_resting_Newman (PMID:25822800)	SignatureDB	0	38	1686	4.11246	1.91277	0	0	-2.48916	0.0128045	0.0663186
Follicular_lymphoma_Immune_Response1 (PMID:15548776)	SignatureDB	0	38	1686	4.11246	1.91277	0	0	-2.48916	0.0128045	0.0663186
JAK_IL10_Ly10_Up (PMID:18160665)	SignatureDB	0	38	1686	4.11246	1.91277	0	0	-2.48916	0.0128045	0.0663186
NFkB_Up_bothOCILy3andLy10 (PMID:15671525, 18160665)	SignatureDB	0	38	1686	4.11246	1.91277	0	0	-2.48916	0.0128045	0.0663186
REACTOME_RNA_POLYMERASE_II_TRANSCRIPTION	MSigDB_C2	150	1167	1686	126.296	10.2077	12.8535	1	2.48878	0.0128183	0.0663804	ACTL6A|ANAPC10|ANAPC11|ANAPC15|ANAPC16|ATXN3|CASP6|CAT|CCNG1|CCNH|CDC23|CDC26|CDC73|CDK6|CDK7|CNOT2|CNOT7|CNOT8|COX14|COX16|COX18|COX20|COX5A|COX5B|COX6A1|COX6C|COX7A2L|CPSF2|CRADD|CREB1|CSTF2T|CTR9|DPY30|ELOB|FYTTD1|GPAM|GTF2A1|GTF2A2|GTF2B|GTF2H1|HUS1|ICE2|INTS10|INTS12|INTS13|INTS14|ITCH|LAMTOR1|LAMTOR3|LAMTOR5|MAGOHB|MEAF6|MED10|MED17|MED30|MED6|MED7|MED8|MNAT1|NFYB|NR2C1|NRBF2|PCGF5|PHAX|POLR2G|POLR2K|PPM1A|PPM1D|PPP2CA|PRDX5|PRKAA1|PRKAG1|PRMT6|PSMA1|PSMA2|PSMA3|PSMA5|PSMA7|PSMA8|PSMB3|PSMC1|PSMC2|PSMC6|PSMD1|PSMD13|PSMD14|RABGGTB|RAD50|RBBP5|RBX1|RFC5|RHNO1|RNF111|RNF2|RPA2|RPAP2|SARNP|SETD9|SKP1|SMARCE1|SNAPC1|SNAPC3|SNAPC5|SNRPE|SNRPF|SNRPG|SOCS4|SUMO1|SURF1|TAF13|TIGAR|TP53RK|WDR61|YAF2|YEATS4|ZFP1|ZFP69|ZFP69B|ZKSCAN4|ZNF124|ZNF136|ZNF14|ZNF140|ZNF143|ZNF184|ZNF189|ZNF200|ZNF267|ZNF268|ZNF320|ZNF354A|ZNF394|ZNF430|ZNF443|ZNF555|ZNF562|ZNF564|ZNF585A|ZNF596|ZNF597|ZNF624|ZNF627|ZNF658|ZNF670|ZNF684|ZNF706|ZNF708|ZNF709|ZNF77|ZNF79
Lenalidomide_induced_ABC (PMID:22698399)	SignatureDB	30	404	1686	43.7219	6.16292	7.42574	0	-2.48815	0.012841	0.0664883	AP4S1|APC|B3GALNT1|BAG4|BBIP1|C1GALT1|CHCHD1|CHIC2|COMMD6|CYP20A1|DIPK2A|ERO1B|GOLPH3L|HSBP1|HYKK|KATNBL1|NIPSNAP3A|NRAS|NT5C3A|PGGT1B|PIFO|PIP4P2|PPP1R2|SCAMP1|SECISBP2L|SLC25A26|SOCS4|UBA2|UBA6|ZNF597
HOOI_ST7_TARGETS_UP	MSigDB_C2	3	86	1686	9.30714	2.87308	3.48837	0	-2.4863	0.0129079	0.0667763	METTL21A|OGFRL1|PCGF5
MODULE_486	MSigDB_C4	3	86	1686	9.30714	2.87308	3.48837	0	-2.4863	0.0129079	0.0667763	IFT43|PARD6B|TBCK
GSE1925_CTRL_VS_IFNG_PRIMED_MACROPHAGE_3H_IFNG_STIM_DN	MSigDB_C7	3	86	1686	9.30714	2.87308	3.48837	0	-2.4863	0.0129079	0.0667763	CCDC126|CISD2|NUDT2
MENON_FETAL_KIDNEY_6_COLLECTING_DUCT_CELLS	MSigDB_C8	3	86	1686	9.30714	2.87308	3.48837	0	-2.4863	0.0129079	0.0667763	COA3|MRPL33|SCOC
symporter activity [GoID:GO:0015293; evidenceTypes:IBA|IDA|IEA|IMP|ISS|NAS|TAS]	GeneOntology_MF	3	86	1686	9.30714	2.87308	3.48837	0	-2.4863	0.0129079	0.0667763	MFSD2B|SLC10A7|SLC5A3
positive regulation of neuron death [GoID:GO:1901216; evidenceTypes:IBA|IC|IDA|IEA|IGI|IMP|ISS|NAS]	GeneOntology_BP	3	86	1686	9.30714	2.87308	3.48837	0	-2.4863	0.0129079	0.0667763	BAD|CDC42|EIF2S1
chr2p13	MSigDB_C1	14	68	1686	7.35914	2.55626	20.5882	1	2.48538	0.0129415	0.0669339	AUP1|BOLA3|DGUOK|DUSP11|GMCL1|HTRA2|MCEE|MRPL53|NFU1|PRADC1|SNRNP27|SNRPG|STAMBP|TPRKB
MIR12136	MSigDB_C3	116	879	1686	95.1277	8.94715	13.1968	1	2.48536	0.0129421	0.0669339	ABCB10|ABHD13|ACTL6A|ADK|AEBP2|ANAPC16|AP1S3|APPBP2|ARL5B|ARL8B|ARPP19|ASB8|B3GALNT1|B3GLCT|BAG4|BAZ1A|BNIP2|C21ORF91|CAMLG|CDC73|CDK6|CHIC1|COA5|CREB1|DCUN1D4|DENND1B|DERL1|DNAJC15|EEA1|ERO1B|ETNK1|EVI5|FBXO22|FBXO28|FBXO33|FGFR1OP2|FZD6|GTF2A2|GTF2H1|GTF3C3|ICE2|IPMK|IRAK1BP1|KATNBL1|KDM4C|KLHL15|KPNA4|LYRM7|MAPK1IP1L|MFN1|MFSD14B|MIER3|MOB4|MRPL19|NADK2|NUDCD1|OGFRL1|PACC1|PARD6B|PDCL|PFDN4|PIGK|PPIP5K2|PPM1A|PPM1D|PPP1R2|PPP3CA|PRKAA1|PSMA2|PTP4A1|PYROXD1|RB1CC1|RBM27|RCHY1|RIC1|RNF2|RWDD4|RXYLT1|SAR1B|SCAMP1|SECISBP2L|SGMS1|SH3GLB1|SINHCAF|SLC35A3|SLC5A3|SMARCE1|SNX16|SOCS4|SOCS6|SPTY2D1|SUMO1|TENT2|TENT4B|TM9SF1|TMA16|TMED7-TICAM2|TMEM135|TMEM64|TMEM67|TMEM68|TTC30A|TTC30B|TTC32|TWF1|TWSG1|UBE2B|UBE2W|UTP25|XPOT|YTHDF3|ZCCHC8|ZDHHC20|ZHX1|ZNF322|ZNRF2
GSE11864_UNTREATED_VS_CSF1_IFNG_IN_MAC_DN	MSigDB_C7	31	190	1686	20.5623	4.25612	16.3158	1	2.48403	0.0129907	0.0671165	ACTL6A|APTX|ATG3|ATP6V1G1|C11ORF54|C15ORF40|CCDC77|CHCHD1|CPSF2|DBI|DUSP11|LYSMD3|MCEE|MRFAP1L1|MSANTD4|NTPCR|NUDCD2|PLRG1|PSMB3|RGS10|RNF14|RPE|SIAH1|SMIM29|TXNDC9|WDR5B|YIPF4|ZBED8|ZNF14|ZNF146|ZNRF2
GSE18791_UNSTIM_VS_NEWCATSLE_VIRUS_DC_10H_UP	MSigDB_C7	31	190	1686	20.5623	4.25612	16.3158	1	2.48403	0.0129907	0.0671165	ARL3|ASTE1|BRF2|C17ORF80|DDX20|FBXO33|FRAT2|GATC|GEMIN6|INIP|LRR1|MED8|MRFAP1L1|MRPL34|NDUFA5|PDE6D|PET100|PPCS|RNF7|RPS19BP1|SRSF8|TAF5L|TFPT|TP53RK|URB2|USP38|UTP25|YOD1|ZCCHC17|ZNF823|ZYG11B
GSE22589_HEALTHY_VS_HIV_AND_SIV_INFECTED_DC_DN	MSigDB_C7	31	190	1686	20.5623	4.25612	16.3158	1	2.48403	0.0129907	0.0671165	ABRAXAS2|AGL|ALG10|B3GALNT1|CCDC186|CGRRF1|CHCHD7|COMMD9|DNTTIP2|ELMOD2|FBXL15|FRS2|INTS13|LTN1|MAD2L1BP|MED18|MRPS6|NADK2|NNT|NRDE2|PPCS|PPP1R8|RAP2A|SDHC|SPAST|SPRTN|THAP1|TMED4|TMEM170B|TMTC3|TTC1
GSE24972_WT_VS_IRF8_KO_SPLEEN_FOLLICULAR_BCELL_UP	MSigDB_C7	9	164	1686	17.7485	3.95754	5.4878	0	-2.4842	0.0129844	0.0671165	AGGF1|CPEB4|GLMN|NDUFA9|PIGH|PPHLN1|RPS6KC1|RSL24D1|ZNF644
GSE3565_CTRL_VS_LPS_INJECTED_SPLENOCYTES_UP	MSigDB_C7	9	164	1686	17.7485	3.95754	5.4878	0	-2.4842	0.0129844	0.0671165	BORCS7|CHIC1|DIPK2A|EEA1|POLK|RPA2|UBA6|UBXN2B|ZDHHC2
GSE411_UNSTIM_VS_400MIN_IL6_STIM_MACROPHAGE_DN	MSigDB_C7	31	190	1686	20.5623	4.25612	16.3158	1	2.48403	0.0129907	0.0671165	ACBD6|BTF3L4|C19ORF53|C1ORF53|CCDC112|CENPQ|CFDP1|CIBAR1|CMPK1|CRLS1|CWC15|DNAJA2|GRPEL2|ITGB1BP1|MBIP|MRPL27|MRPL32|NPAT|NSMCE2|NUDCD1|POC5|PSMD13|RAD50|RAMAC|RPS27L|SCCPDH|SCLT1|TMEM41B|UBAP1|YAF2|ZMAT5
GSE9006_HEALTHY_VS_TYPE_1_DIABETES_PBMC_1MONTH_POST_DX_DN	MSigDB_C7	9	164	1686	17.7485	3.95754	5.4878	0	-2.4842	0.0129844	0.0671165	BOLA1|CBY1|COA4|RABIF|RNF25|TMEM223|UBAP1|WDR5B|ZNF654
CACGTG_MYC_Q2	MSigDB_C3	79	918	1686	99.3484	9.13134	8.60566	0	-2.48355	0.0130078	0.0671956	ABHD17B|ADK|ADSS2|AK3|ANAPC13|ARL3|ATF1|ATP5PB|ATXN3|C1ORF43|C21ORF91|CCDC126|CEP57|CEP83|CNPY2|CNST|COMMD8|COPZ1|CPEB4|DCAF13|DCUN1D4|DIABLO|DNAJB9|DNTTIP2|EIF3E|FBXO33|GMFB|GTF2A1|GTF2H1|HPS5|HSPA4|HSPE1|IFRD1|KDM4C|MEA1|MED28|MICOS13|MIEN1|MRPL27|MRPL40|NDUFA7|NDUFS1|NRAS|OSER1|POLR3C|PPCS|PPM1A|PSMB3|PTGES3|RAD50|RIDA|RNF115|RRP15|SC5D|SLC25A32|SLC25A33|SLC25A51|SLC35A5|SNX16|SOCS5|SRFBP1|STK31|TADA1|TBC1D15|TFB2M|THAP5|TIMM10|TIMM9|TMEM258|TOGARAM1|TOPORS|TRMO|UBE2B|UBXN6|USP15|XRN2|ZMYND12|ZNRF2|ZZZ3
Chiche(PMID: 24644022)-2014_M5.1	PAPER	36	228	1686	24.6748	4.65658	15.7895	1	2.48314	0.0130231	0.0672644	ARFGAP3|ARIH1|ARPC3|ATG3|BNIP2|BTBD10|CAPZA2|CHMP2B|CHUK|CRADD|CYRIB|DPH3|ELMOD2|GNAI3|KLHL8|LAMTOR3|LPGAT1|MFSD14B|MIER1|MMADHC|NDUFB3|PGM2|PPP2R3C|PRKAA1|PSENEN|PSMB3|RB1CC1|SCYL2|SDF2|SELENOT|SLK|SNX16|TBK1|TRMT1L|UBE2W|YIPF4
GROSS_HYPOXIA_VIA_ELK3_AND_HIF1A_UP	MSigDB_C2	7	139	1686	15.0429	3.64638	5.03597	0	-2.48257	0.0130439	0.0673426	CHIC2|CNOT7|CYRIB|FAM162A|PRDX5|RPS6KC1|SPAST
GSE6269_HEALTHY_VS_E_COLI_INF_PBMC_DN	MSigDB_C7	7	139	1686	15.0429	3.64638	5.03597	0	-2.48257	0.0130439	0.0673426	CDC42|FEM1B|HSPA13|MAPRE1|PTP4A1|SRD5A1|SUMO3
extrinsic component of plasma membrane [GoID:GO:0019897; evidenceTypes:IBA|IC|IDA|IEA|IGI|ISS|NAS]	GeneOntology_CC	7	139	1686	15.0429	3.64638	5.03597	0	-2.48257	0.0130439	0.0673426	APC|EEA1|GNAI3|GNG5|PPP3CA|STOML2|USP8
MIR4699_3P	MSigDB_C3	62	433	1686	46.8604	6.37418	14.3187	1	2.4825	0.0130465	0.0673462	ABHD13|ALG10B|AP1AR|APC|ARL1|ARL8B|ARPP19|ATMIN|ATP23|AZIN1|BORCS7|C1ORF52|C2ORF49|CHIC1|CMPK1|CNOT7|COG2|CRLS1|CSNK1G3|CYB5B|DCAF17|DHX40|DIPK2A|EEA1|ETNK1|FAM126A|FBXO3|GOLT1B|IFT74|KATNBL1|KBTBD3|LARP7|LSM1|MTFR1|NPAT|PAQR3|PEX2|PIP4P2|PPM1D|PTP4A1|RABGEF1|RBM12B|RBM27|RHOT1|RIC1|RTCA|SELENOK|SKP1|SLC5A3|SNUPN|SPAG1|SRP9|SVIP|TBC1D23|TBK1|TMEM170B|TMEM41B|TMEM60|TYW5|UBA2|UBE2V2|UNC50
HSIAO_LIVER_SPECIFIC_GENES	MSigDB_C2	10	176	1686	19.0472	4.09817	5.68182	0	-2.47954	0.0131552	0.0677794	ACADSB|BZW1|CAT|CRADD|GGCX|GSTZ1|MMUT|PCBD1|RIDA|SC5D
JISON_SICKLE_CELL_DISEASE_UP	MSigDB_C2	10	176	1686	19.0472	4.09817	5.68182	0	-2.47954	0.0131552	0.0677794	CRADD|GNG5|GTF2B|NDUFB7|NEK4|PSMA3|RIT1|UBE2L3|VRK2|ZNF267
KEGG_FOCAL_ADHESION	MSigDB_C2	10	176	1686	19.0472	4.09817	5.68182	0	-2.47954	0.0131552	0.0677794	BAD|CDC42|MAPK8|MAPK9|MYL2|MYL5|PPP1CB|PPP1R12A|RAP1A|RAP1B
GGGACCA_MIR133A_MIR133B	MSigDB_C3	10	176	1686	19.0472	4.09817	5.68182	0	-2.47954	0.0131552	0.0677794	AZIN1|CDC42|COX6A1|LPGAT1|PPP4R3B|SECISBP2L|SENP1|SOCS5|STK3|YTHDF3
GSE10500_ARTHRITIC_SYNOVIAL_FLUID_VS_HEALTHY_MACROPHAGE_UP	MSigDB_C7	23	131	1686	14.1772	3.54081	17.5573	1	2.47988	0.0131428	0.0677794	CDK6|CNBP|CNPY2|COX5A|CPT2|DAD1|FAU|LAMTOR5|MFSD14B|MIER3|MRPL15|MRPL36|NDUFA9|NSA2|NUP54|PHF5A|PIGV|PSMB3|SDE2|SDHB|TASP1|TIMM10|TRMT10A
GSE13173_UNTREATED_VS_IL12_TREATED_ACT_CD8_TCELL_DN	MSigDB_C7	23	131	1686	14.1772	3.54081	17.5573	1	2.47988	0.0131428	0.0677794	ADSS2|BCAP29|CENPC|CEP83|CIBAR1|CLPX|CUL2|DHX29|EIF2AK4|HAUS6|HELQ|LARP4|MRPL32|NEK4|NSMCE2|POLK|RAD50|RNF115|RNF25|SNX16|TMX1|UBE2Q2|UHRF1BP1L
GSE19888_CTRL_VS_A3R_ACTIVATION_MAST_CELL_UP	MSigDB_C7	10	176	1686	19.0472	4.09817	5.68182	0	-2.47954	0.0131552	0.0677794	ADSS2|CAT|CHUK|DPM1|HSD17B6|PTCD2|RAD51AP1|TRMT112|UTP15|ZSCAN12
GSE22935_WT_VS_MYD88_KO_MACROPHAGE_12H_MBOVIS_BCG_STIM_UP	MSigDB_C7	10	176	1686	19.0472	4.09817	5.68182	0	-2.47954	0.0131552	0.0677794	ATP6V0A2|FRG1|KIAA0895|LRRIQ3|MED18|MFSD14B|SHOC2|TMEM258|UBE2N|ZNF189
GSE36392_EOSINOPHIL_VS_NEUTROPHIL_IL25_TREATED_LUNG_UP	MSigDB_C7	10	176	1686	19.0472	4.09817	5.68182	0	-2.47954	0.0131552	0.0677794	AMN1|ATF1|IMMP2L|KBTBD7|LYSMD3|MRPL33|PIGV|UBE2B|ZCCHC8|ZNF597
GSE3982_DC_VS_MAC_LPS_STIM_DN	MSigDB_C7	10	176	1686	19.0472	4.09817	5.68182	0	-2.47954	0.0131552	0.0677794	ARL8B|GTF2B|NNT|PEX13|PSENEN|RABGEF1|RAD51AP1|RAP1GDS1|RNFT1|UBXN8
BUSSLINGER_DUODENAL_TRANSIT_AMPLIFYING_CELLS	MSigDB_C8	23	131	1686	14.1772	3.54081	17.5573	1	2.47988	0.0131428	0.0677794	ATP5F1C|ATP5IF1|ATP5MC3|ATP5ME|ATP5MG|ATP5PB|ATP5PD|COX5A|COX5B|COX6A1|COX6C|DBI|FAU|HINT1|HSPE1|NDUFAB1|NDUFB9|PSMA5|PTGES3|RAN|RPL10|UQCR10|UQCRQ
regulated exocytosis [GoID:GO:0045055; evidenceTypes:IBA|IDA|IEA|IEP|IGI|IMP|ISS|NAS|TAS]	GeneOntology_BP	10	176	1686	19.0472	4.09817	5.68182	0	-2.47954	0.0131552	0.0677794	ARL8B|BLOC1S6|C12ORF4|PREPL|RAP1A|RAP1B|SNAP29|SNAPIN|SNX4|STXBP3
Iron-sulfur	UniProt-Keyword	12	55	1686	5.95224	2.29993	21.8182	1	2.47996	0.0131396	0.0677794	CISD1|CISD2|ETFDH|FDX1|ISCA1|ISCA2|LIAS|NDUFS1|NFU1|PRIM2|RFESD|SDHB
CRX_Q4	MSigDB_C3	12	200	1686	21.6445	4.36526	6	0	-2.47918	0.0131684	0.0678278	AGA|CHORDC1|CPEB4|CYRIB|INTS12|MIER1|MOAP1|PRKAG1|SARNP|TIGD2|TMEM126B|TRMT10A
GATA_C	MSigDB_C3	12	200	1686	21.6445	4.36526	6	0	-2.47918	0.0131684	0.0678278	ALKBH3|CHCHD7|GDPD1|GLMN|MAP4K5|MEA1|PIGV|PPM1D|PRKAG1|PSMA8|RPAP2|USP15
SENESE_HDAC2_TARGETS_DN	MSigDB_C2	5	113	1686	12.2292	3.29048	4.42478	0	-2.47833	0.0131998	0.0679007	ETAA1|MYL2|TCEA2|THUMPD1|TP53TG1
ATACTGT_MIR144	MSigDB_C3	11	188	1686	20.3459	4.23393	5.85106	0	-2.47808	0.0132093	0.0679007	ACBD3|APPBP2|CAPZA1|CCT2|FBXL3|HAT1|PPP3R1|PTP4A1|RBM12|RNF111|SINHCAF
IPF1_Q4	MSigDB_C3	11	188	1686	20.3459	4.23393	5.85106	0	-2.47808	0.0132093	0.0679007	ANAPC15|ARPP19|DENND1B|EPC2|MIER1|POT1|RNF14|SLC35G2|SRSF8|TENT4B|TMEM126B
PTEN_DN.V2_UP	MSigDB_C6	5	113	1686	12.2292	3.29048	4.42478	0	-2.47833	0.0131998	0.0679007	HSPA4L|LIG4|SH3BGR|TIGAR|ZMAT5
GSE16450_IMMATURE_VS_MATURE_NEURON_CELL_LINE_DN	MSigDB_C7	11	188	1686	20.3459	4.23393	5.85106	0	-2.47808	0.0132093	0.0679007	CDK6|EVI5|FANCE|MAGOH2P|NDFIP2|PCBD1|RPE|SLC25A17|SNRPC|SPAG1|URB2
GSE17186_NAIVE_VS_CD21LOW_TRANSITIONAL_BCELL_CORD_BLOOD_DN	MSigDB_C7	11	188	1686	20.3459	4.23393	5.85106	0	-2.47808	0.0132093	0.0679007	APIP|CEP290|EVI5|GTF2A1|PAOX|PUS10|STARD3NL|TMEM170B|TTC37|TTC8|WDR5B
GSE17721_0.5H_VS_24H_CPG_BMDC_UP	MSigDB_C7	11	188	1686	20.3459	4.23393	5.85106	0	-2.47808	0.0132093	0.0679007	ATG3|CCNH|GUK1|MICOS13|NDUFA12|PDCD6|SPTSSA|UQCR11|UQCRQ|ZFYVE21|ZNF706
GSE25123_CTRL_VS_IL4_STIM_MACROPHAGE_DN	MSigDB_C7	11	188	1686	20.3459	4.23393	5.85106	0	-2.47808	0.0132093	0.0679007	DERA|EIF3E|EIF3H|MAP9|PPP3CA|RAB21|RPE|RXYLT1|SPAG1|UBE2Q2|ZZZ3
GSE40274_FOXP3_VS_FOXP3_AND_HELIOS_TRANSDUCED_ACTIVATED_CD4_TCELL_UP	MSigDB_C7	5	113	1686	12.2292	3.29048	4.42478	0	-2.47833	0.0131998	0.0679007	CLN5|FANCE|SREK1IP1|TRMO|WDR5B
GSE41867_DAY8_VS_DAY15_LCMV_ARMSTRONG_EFFECTOR_CD8_TCELL_UP	MSigDB_C7	5	113	1686	12.2292	3.29048	4.42478	0	-2.47833	0.0131998	0.0679007	ALG10|FAM228B|PARD6B|SCAMP1-AS1|TOB1-AS1
GSE9988_LOW_LPS_VS_ANTI_TREM1_AND_LPS_MONOCYTE_DN	MSigDB_C7	11	188	1686	20.3459	4.23393	5.85106	0	-2.47808	0.0132093	0.0679007	ATP6V1G1|DCUN1D4|EEA1|GTF2A1|MOAP1|PACC1|RABGEF1|SNAPC1|SNUPN|TMEM38B|USP53
BMP signaling pathway [GoID:GO:0030509; evidenceTypes:IBA|IDA|IEA|IGI|IMP|ISS|TAS]	GeneOntology_BP	5	113	1686	12.2292	3.29048	4.42478	0	-2.47833	0.0131998	0.0679007	FBXL15|LEMD3|PELO|TWSG1|USP15
eye morphogenesis [GoID:GO:0048592; evidenceTypes:IBA|IC|IEA|IEP|IMP|ISS]	GeneOntology_BP	5	113	1686	12.2292	3.29048	4.42478	0	-2.47833	0.0131998	0.0679007	C12ORF57|CEP290|FRS2|TOPORS|TTC8
negative regulation of leukocyte cell-cell adhesion [GoID:GO:1903038; evidenceTypes:IBA|IDA|IEA|IGI|IMP|ISS|NAS|TAS]	GeneOntology_BP	5	113	1686	12.2292	3.29048	4.42478	0	-2.47833	0.0131998	0.0679007	GLMN|ITCH|SOCS5|SOCS6|TWSG1
BLALOCK_ALZHEIMERS_DISEASE_INCIPIENT_DN	MSigDB_C2	26	153	1686	16.5581	3.82388	16.9935	1	2.47738	0.013235	0.0680232	APC|CCT2|CDK7|COPS5|COX7A2L|CSNK1G3|CUL2|DNAJA1|DNAJC8|FKBP1B|GET1|GTF2A2|MED17|MFN1|MKKS|MRPL15|NDUFB3|NDUFB8|PDHX|PPP3CA|PPP3R1|PSMC2|RB1CC1|RPE|SEC23B|USP15
SWEET_LUNG_CANCER_KRAS_UP	MSigDB_C2	32	425	1686	45.9946	6.31669	7.52941	0	-2.47649	0.0132681	0.0681831	ARL8B|ATP5F1C|AZIN1|CCDC186|CHCHD7|CPOX|CYRIB|EIF2AK4|EIF3E|FAM162A|FNTA|GGCX|HIBADH|KLHDC2|MAPRE1|MIEN1|NEK4|NNT|PCBD1|PRDX5|RABGGTB|RFK|RIDA|RNF181|SCAMP1|SEC23B|TANK|TAOK3|TM2D2|TMEM50B|ZFP1|ZNF143
MIR6739_5P	MSigDB_C3	15	235	1686	25.4323	4.72644	6.38298	0	-2.47444	0.0133445	0.0685659	ABHD13|C9ORF72|FRA10AC1|LMBRD2|LRTOMT|MAPK8|PFN2|PPIP5K2|SENP1|STYX|TERF1|TIGAR|VPS25|WDR5B|YIPF5
CROMER_METASTASIS_DN	MSigDB_C2	2	71	1686	7.68381	2.61179	2.8169	0	-2.47206	0.0134338	0.0688957	NCK1|VDAC3
GAVIN_FOXP3_TARGETS_CLUSTER_P2	MSigDB_C2	2	71	1686	7.68381	2.61179	2.8169	0	-2.47206	0.0134338	0.0688957	TMEM38B|ZNF670
PID_SMAD2_3NUCLEAR_PATHWAY	MSigDB_C2	2	71	1686	7.68381	2.61179	2.8169	0	-2.47206	0.0134338	0.0688957	CREB1|SAP18
ROSS_AML_WITH_AML1_ETO_FUSION	MSigDB_C2	2	71	1686	7.68381	2.61179	2.8169	0	-2.47206	0.0134338	0.0688957	RGS10|TWSG1
SAKAI_TUMOR_INFILTRATING_MONOCYTES_DN	MSigDB_C2	15	75	1686	8.1167	2.68401	20	1	2.47255	0.0134153	0.0688957	AK6|ARIH1|CDC42|CDC73|CDK7|COPS5|DDX20|DNAJA1|MED7|NUP107|PSMA5|PTGES3|RAN|SCAND1|SNRPF
SEITZ_NEOPLASTIC_TRANSFORMATION_BY_8P_DELETION_UP	MSigDB_C2	2	71	1686	7.68381	2.61179	2.8169	0	-2.47206	0.0134338	0.0688957	NMU|TMEM70
MIR4720_5P	MSigDB_C3	15	75	1686	8.1167	2.68401	20	1	2.47255	0.0134153	0.0688957	ABRAXAS2|ARMC1|BNIP1|BTBD1|CDC26|DNAJC24|EBAG9|FBXO33|L3HYPDH|RER1|SC5D|SHOC2|SLC25A4|USP16|ZDHHC2
THAKAR_PBMC_INACTIVATED_INFLUENZA_AGE_21_30YO_NONRESPONDER_7DY_DN	MSigDB_C7	2	71	1686	7.68381	2.61179	2.8169	0	-2.47206	0.0134338	0.0688957	ARPC3|SDE2
HALLMARK_CHOLESTEROL_HOMEOSTASIS	MSigDB_H	2	71	1686	7.68381	2.61179	2.8169	0	-2.47206	0.0134338	0.0688957	FABP5|SC5D
reactive nitrogen species metabolic process [GoID:GO:2001057; evidenceTypes:IBA|IC|IDA|IEA|IMP|ISS|NAS|TAS]	GeneOntology_BP	2	71	1686	7.68381	2.61179	2.8169	0	-2.47206	0.0134338	0.0688957	CYB5B|DYNLL1
regulation of epithelial cell apoptotic process [GoID:GO:1904035; evidenceTypes:IBA|IDA|IEA|IMP|ISS|TAS]	GeneOntology_BP	2	71	1686	7.68381	2.61179	2.8169	0	-2.47206	0.0134338	0.0688957	BAD|EIF2S1
response to osmotic stress [GoID:GO:0006970; evidenceTypes:IBA|IC|IDA|IEA|IMP|ISS|NAS|TAS]	GeneOntology_BP	2	71	1686	7.68381	2.61179	2.8169	0	-2.47206	0.0134338	0.0688957	BAD|ZFAND1
ACEVEDO_METHYLATED_IN_LIVER_CANCER_DN	MSigDB_C2	42	532	1686	57.5744	7.04226	7.89474	0	-2.47073	0.0134836	0.0691333	BBS12|BORCS7|CAMTA1|CAT|CCDC186|CNOT2|CSTF2T|DBI|DYNC2LI1|FASTKD2|FBXO33|GALNT7|GKAP1|GLIDR|INTS10|INTS12|IRAK4|MAP9|MED17|MICOS10|MIER3|MORN2|MSANTD4|NDUFA2|NGDN|NUP35|PDZD8|PIFO|PKIA|PRKAG1|PUS7L|RAP1A|SCP2|SMIM19|SRI|SWI5|TRMT12|TSNAX|TWSG1|WDR36|ZFY|ZNF322
GSE17721_0.5H_VS_4H_GARDIQUIMOD_BMDC_UP	MSigDB_C7	30	183	1686	19.8047	4.17793	16.3934	1	2.47072	0.0134841	0.0691333	ACOT8|ATP5IF1|C14ORF119|C1ORF174|C3ORF38|C9ORF78|CHCHD7|CHMP6|CISD1|COMMD9|COPS4|DGUOK|DPCD|EEF1AKMT1|KIF3A|MRPL15|MRPL44|NKIRAS1|PHF5A|POLR2G|PREPL|PTS|SARS1|SLC25A51|SPTSSA|TAF13|TM2D2|UBA2|WDR61|ZSCAN12
export from cell [GoID:GO:0140352; evidenceTypes:HDA|IBA|IC|IDA|IEA|IEP|IGI|IMP|IPI|ISS|NAS|TAS]	GeneOntology_BP	53	648	1686	70.1282	7.74218	8.17901	0	-2.4701	0.0135075	0.0692436	AIMP1|ARFGAP3|ARFIP1|ARL8B|BAD|BLOC1S6|C12ORF4|CCDC186|CHMP6|CKLF|COPS5|CREB1|DPH3|DYNLL1|EIPR1|ENY2|EXOC5|EXOC6|FKBP1B|GOLPH3L|LIN7C|MPC2|NDUFAF2|NMU|OSCP1|PARK7|PPID|PPP3CA|PREPL|RAB11A|RAB21|RAB33B|RAB3IP|RAP1A|RAP1B|RHOT1|RIC1|SCAMP1|SELENOT|SERP1|SNAP29|SNAPIN|SNX4|SRI|STXBP3|SVBP|TMEM167A|TMEM38B|TRAPPC11|TSG101|TVP23B|USE1|WASHC3
MTOR_UP.V1_DN	MSigDB_C6	8	151	1686	16.3416	3.79905	5.29801	0	-2.46955	0.0135283	0.0692899	B3GALNT2|CCT6B|CLPX|EXOSC1|MIF4GD|PHAX|POLR2M|SH3BGR
GSE12003_MIR223_KO_VS_WT_BM_PROGENITOR_4D_CULTURE_DN	MSigDB_C7	8	151	1686	16.3416	3.79905	5.29801	0	-2.46955	0.0135283	0.0692899	CHCHD5|CHIC1|GEMIN6|NME6|PSMC1|RWDD3|ZDHHC2|ZMAT5
GSE3203_WT_VS_IFNAR1_KO_INFLUENZA_INFECTED_LN_BCELL_DN	MSigDB_C7	8	151	1686	16.3416	3.79905	5.29801	0	-2.46955	0.0135283	0.0692899	ADH5|COA4|MRPL54|MRPS6|NXT1|PARK7|RWDD2A|SLC25A4
GSE35435_RESTING_VS_IL4_TREATED_MACROPHAGE_DN	MSigDB_C7	8	151	1686	16.3416	3.79905	5.29801	0	-2.46955	0.0135283	0.0692899	ADK|COQ7|EEA1|INTS14|RNFT1|THG1L|TM9SF1|UTP25
GSE3920_IFNA_VS_IFNB_TREATED_ENDOTHELIAL_CELL_DN	MSigDB_C7	8	151	1686	16.3416	3.79905	5.29801	0	-2.46955	0.0135283	0.0692899	FPGT|MAP4K5|MOSMO|OSGEPL1|PHOSPHO2|PIGC|RNF111|ZCCHC9
NERF_Q2	MSigDB_C3	14	223	1686	24.1336	4.60599	6.27803	0	-2.46764	0.0136008	0.0696417	AGL|ATP5PD|CAPZA1|CNPY2|DIABLO|EBAG9|EXTL2|FBXO36|GMFB|GSKIP|PEX11B|TOPORS|UBE2L3|VPS45
PAX4_01	MSigDB_C3	14	223	1686	24.1336	4.60599	6.27803	0	-2.46764	0.0136008	0.0696417	CDC73|FAM162A|FAM76A|FBXO36|HEXIM2|LARP4|MAPRE1|ODR4|PRKAG1|PTGES3|SLC30A5|TMED2|ZCCHC9|ZNF654
GSE28237_EARLY_VS_LATE_GC_BCELL_UP	MSigDB_C7	25	146	1686	15.8005	3.73622	17.1233	1	2.46715	0.0136192	0.0697255	AGPS|ARFIP1|C14ORF28|C9ORF72|CAND1|CCDC77|EEF1AKMT2|FKBP1B|GLMN|HCFC2|HUS1|IFT81|POLR2M|PPIP5K2|PYM1|RABGGTB|RNF2|SELENOT|SLC4A1AP|SPAST|SRP19|TMEM50B|TTC30A|ZNF597|ZZZ3
MODULE_239	MSigDB_C4	21	117	1686	12.662	3.34778	17.9487	1	2.46696	0.0136264	0.0697523	ACBD3|ADSS2|C1ORF43|CNIH1|CYB5B|DHX40|GOLT1B|GSKIP|LPGAT1|NUP133|PACC1|PRUNE1|SAR1B|SLC25A32|SRP9|SUCO|TADA1|TMED2|TOMM20|TWF1|TWSG1
ZNF579_TARGET_GENES	MSigDB_C3	71	507	1686	54.8689	6.88051	14.0039	1	2.4661	0.0136593	0.0699108	ADI1|APOO|BZW1|C17ORF75|C3ORF38|C7ORF25|CDC123|COA3|COMMD2|COPS4|COPS5|COX5A|COX6A1|CSNK1G3|DBR1|DHRS4-AS1|DNAJC25-GNG10|DYNLL1|FAM220A|FYTTD1|HMGN4|HUS1|ICE2|ILVBL|INTS13|KCTD3|KLHDC2|LSM5|LYSMD3|MAIP1|MOCS2|MRPL13|NDUFB9|NEDD1|NME6|NRDE2|PDCL3|PDE6D|PLRG1|POLR2G|PRPF18|RAP2A|RBBP5|SEC22A|SLF1|SPOPL|SRI|STK3|STXBP3|TATDN1|TIGD2|TMEM182|TMEM191A|TMEM42|TSFM|TTC32|TYW5|UBA2|UBE2Q2|VAMP4|VPS26C|WDR36|ZBED5|ZFAND1|ZNF136|ZNF146|ZNF443|ZNF562|ZNF596|ZNF670|ZNF846
brain development [GoID:GO:0007420; evidenceTypes:HEP|IBA|IC|IDA|IEA|IEP|IGI|IMP|ISS|NAS|TAS]	GeneOntology_BP	46	574	1686	62.1198	7.30475	8.01394	0	-2.4654	0.0136861	0.0700378	ARL13B|ATP5PB|BAD|BBS7|C12ORF57|C21ORF91|CDC42|CDK6|CEP290|CLN5|CREB1|DPCD|DYNLL1|FRS2|FZD6|GNAI3|GNPAT|HMX2|HTRA2|IMMP2L|MACO1|MCPH1|MKKS|MNAT1|MPP5|NDUFS4|NME5|PEX13|PPP3CA|RIDA|RYK|SCYL2|SEC24B|SRD5A1|SRR|STXBP3|TBC1D23|TENT2|TMEM14B|TTC8|TWSG1|UBA6|UFM1|UQCRQ|XRN2|ZNF430
WEST_ADRENOCORTICAL_TUMOR_UP	MSigDB_C2	43	283	1686	30.627	5.17861	15.1943	1	2.46476	0.0137104	0.0701523	ARPC3|ATP6V1G1|CAND1|CAPZA1|CDC123|CDC23|CDK17|CMC2|CNOT8|EIF2S2|EPRS1|EXTL2|GNG5|HSPA13|LSM5|MAPRE1|MED8|NAA35|NNT|NRAS|PARPBP|PIGK|POLR2K|PSMA3|PSMC2|PSMC6|PSMD14|RFC5|RPAP3|RTCA|SC5D|SPTLC1|SUCO|TARBP2|TBK1|TDG|TMEM41B|TWF1|TXNDC9|UBE2V2|UBL5|UFD1|XPOT
MIR203B_3P	MSigDB_C3	16	82	1686	8.87425	2.80583	19.5122	1	2.46444	0.0137228	0.0702055	AZIN1|C14ORF28|CCDC82|CRLS1|ETNK1|FABP5|KIF2A|LCORL|MIER1|MIER3|PIGH|PPM1D|PYROXD1|RNF139|STYX|UBA6
chr11q13	MSigDB_C1	13	211	1686	22.835	4.4821	6.16114	0	-2.46223	0.0138077	0.0705688	ANAPC15|BAD|COA4|CST6|FAU|LAMTOR1|LRTOMT|MRPL48|PRDX5|RNASEH2C|SPCS2|THAP12|TRMT112
AP4_Q5	MSigDB_C3	13	211	1686	22.835	4.4821	6.16114	0	-2.46223	0.0138077	0.0705688	AZIN1|B3GALNT2|DNAJA1|ELP6|FAM217B|GOLPH3L|MYL6B|NADK2|RIT1|RPS6KB1|STOML2|TMEM182|ZRANB1
AREB6_04	MSigDB_C3	13	211	1686	22.835	4.4821	6.16114	0	-2.46223	0.0138077	0.0705688	ARPP19|C12ORF4|CCDC91|CDC37L1|CWF19L2|HEXIM2|MAGOHB|MRPL51|PCGF5|PRKAG1|PSMA1|RAD51AP1|VAMP4
E2F1DP1RB_01	MSigDB_C3	13	211	1686	22.835	4.4821	6.16114	0	-2.46223	0.0138077	0.0705688	ACBD6|CAND1|GON7|KBTBD7|PAPOLG|POLE4|PPM1D|PPP1R8|SUMO1|THAP8|TIGAR|ZCCHC8|ZNF644
IRF_Q6	MSigDB_C3	13	211	1686	22.835	4.4821	6.16114	0	-2.46223	0.0138077	0.0705688	AKIRIN1|C12ORF4|CDK6|CPEB4|CYB5B|NT5C3A|PCGF5|PIGV|PRKAG1|PSMA3|PSMA5|PYM1|RAD51AP1
MIR148A_3P	MSigDB_C3	22	314	1686	33.9819	5.44935	7.00637	0	-2.46224	0.0138072	0.0705688	ABCD3|ARFIP1|ARL8B|BTBD10|C1GALT1|CAND1|CFL2|CHUK|GMFB|GTF2H1|MIER1|NT5C3A|PGRMC2|PLAA|PRKAA1|PTGES3|SECISBP2L|SPTY2D1|TBC1D8|TENT2|WDR20|WDR47
MIR152_3P	MSigDB_C3	22	314	1686	33.9819	5.44935	7.00637	0	-2.46224	0.0138072	0.0705688	ABCD3|ARFIP1|ARL8B|BTBD10|C1GALT1|CAND1|CFL2|CHUK|GMFB|GTF2H1|MIER1|NT5C3A|PGRMC2|PLAA|PRKAA1|PTGES3|SECISBP2L|SPTY2D1|TBC1D8|TENT2|WDR20|WDR47
ELVIDGE_HIF1A_AND_HIF2A_TARGETS_DN	MSigDB_C2	4	99	1686	10.714	3.0813	4.0404	0	-2.46157	0.0138331	0.0705868	FAM162A|ILVBL|SRD5A3|ZNF654
CEBP_C	MSigDB_C3	9	163	1686	17.6403	3.94558	5.52147	0	-2.46163	0.0138309	0.0705868	ABRAXAS2|APC|DNAJB14|EPC2|LRTOMT|PPCDC|SARNP|SARS1|TTC9C
YYCATTCAWW_UNKNOWN	MSigDB_C3	9	163	1686	17.6403	3.94558	5.52147	0	-2.46163	0.0138309	0.0705868	AZIN1|EBAG9|GOLT1B|PPM1A|RECQL|RWDD2A|SENP8|UBE2N|ZCCHC17
MODULE_197	MSigDB_C4	9	163	1686	17.6403	3.94558	5.52147	0	-2.46163	0.0138309	0.0705868	ACTL6A|CDK6|GABPB1|NEK4|SNAPC5|TERF1|ZNF124|ZNF136|ZNF267
GSE20715_0H_VS_6H_OZONE_TLR4_KO_LUNG_UP	MSigDB_C7	9	163	1686	17.6403	3.94558	5.52147	0	-2.46163	0.0138309	0.0705868	ADI1|CKLF|DENND1B|EXTL2|MDH1|NUP37|SH3BGR|TRIM13|WDR61
GSE22611_UNSTIM_VS_6H_MDP_STIM_MUTANT_NOD2_TRANSDUCED_HEK293T_CELL_DN	MSigDB_C7	9	163	1686	17.6403	3.94558	5.52147	0	-2.46163	0.0138309	0.0705868	CNOT2|MRPL35|MRS2|MTMR6|PIGF|RBBP9|TOPORS|WDR61|ZBTB14
GSE7459_UNTREATED_VS_IL6_TREATED_ACT_CD4_TCELL_DN	MSigDB_C7	4	99	1686	10.714	3.0813	4.0404	0	-2.46157	0.0138331	0.0705868	DYNC2LI1|FAM118B|RAP2A|SPATA7
blood vessel diameter maintenance [GoID:GO:0097746; evidenceTypes:IBA|IC|IDA|IEA|IMP|ISS|NAS|TAS]	GeneOntology_BP	4	99	1686	10.714	3.0813	4.0404	0	-2.46157	0.0138331	0.0705868	GCLM|ITGB1BP1|MKKS|RAP1GDS1
regulation of tube diameter [GoID:GO:0035296; evidenceTypes:IBA|IC|IDA|IEA|IMP|ISS|NAS|TAS]	GeneOntology_BP	4	99	1686	10.714	3.0813	4.0404	0	-2.46157	0.0138331	0.0705868	GCLM|ITGB1BP1|MKKS|RAP1GDS1
regulation of tube size [GoID:GO:0035150; evidenceTypes:IBA|IC|IDA|IEA|IMP|ISS|NAS|TAS]	GeneOntology_BP	4	99	1686	10.714	3.0813	4.0404	0	-2.46157	0.0138331	0.0705868	GCLM|ITGB1BP1|MKKS|RAP1GDS1
SH2 domain	UniProt-Keyword	4	99	1686	10.714	3.0813	4.0404	0	-2.46157	0.0138331	0.0705868	NCK1|SOCS4|SOCS5|SOCS6
plasma membrane bounded cell projection cytoplasm [GoID:GO:0032838; evidenceTypes:IBA|IDA|IEA|IMP|ISS|NAS]	GeneOntology_CC	27	161	1686	17.4238	3.92156	16.7702	1	2.4602	0.0138859	0.0708463	ABHD13|ACTR10|ARL13B|ARL6|ARL8B|BBS5|BBS7|BLOC1S1|BLOC1S2|BLOC1S4|BLOC1S5|BLOC1S6|CFAP36|DYNC2LI1|DYNLL1|HSBP1|KIF3A|MGARP|NEK4|RAB21|SAXO2|SNAPIN|SPAG16|SPAST|SPATA7|TTC30A|TTC30B
MIKKELSEN_ES_ICP_WITH_H3K4ME3	MSigDB_C2	45	563	1686	60.9293	7.23707	7.9929	0	-2.45989	0.0138981	0.0708984	ACTR6|ALKBH8|BLZF1|C11ORF65|C12ORF4|C7ORF25|CCDC77|CHAC2|CWF19L2|DCLRE1A|DNAJC12|DYNC2LI1|DYNLL1|DYNLRB2|FASTKD2|GEMIN6|GOLPH3L|METTL15|MRPL35|MTERF2|NME5|OSGEPL1|PCBD1|POLR2K|PPP2R3C|RBBP9|RIOK2|RLN1|RPL10|SH3BGR|SMIM26|SMUG1|SUMF2|TFPT|TMEM141|TMEM14A|TMEM67|TMEM69|TOMM40L|TRAPPC13|TTC26|WASHC3|ZMAT5|ZNF585A|ZNF670
DIRMEIER_LMP1_RESPONSE_LATE_UP	MSigDB_C2	1	55	1686	5.95224	2.29993	1.81818	0	-2.4577	0.0139828	0.0709934	BZW1
HOSHIDA_LIVER_CANCER_SURVIVAL_DN	MSigDB_C2	18	96	1686	10.3894	3.03455	18.75	1	2.45858	0.0139488	0.0709934	ADH5|ANKRD46|ATP2C1|CPOX|CREB1|DAD1|GGCX|HSPE1|IMPA1|ITPRID2|MPC2|NENF|PIGK|PSMB3|SC5D|SDHC|SUCLG1|XPA
MCMURRAY_TP53_HRAS_COOPERATION_RESPONSE_DN	MSigDB_C2	1	55	1686	5.95224	2.29993	1.81818	0	-2.4577	0.0139828	0.0709934	BBS7
PELLICCIOTTA_HDAC_IN_ANTIGEN_PRESENTATION_DN	MSigDB_C2	11	49	1686	5.30291	2.17128	22.449	1	2.45872	0.0139433	0.0709934	DERL1|PSMA1|PSMA2|PSMA3|PSMA7|PSMC1|PSMC2|PSMC6|PSMD14|SERP1|TMED4
TANG_SENESCENCE_TP53_TARGETS_DN	MSigDB_C2	1	55	1686	5.95224	2.29993	1.81818	0	-2.4577	0.0139828	0.0709934	ZFY
TONKS_TARGETS_OF_RUNX1_RUNX1T1_FUSION_MONOCYTE_UP	MSigDB_C2	12	199	1686	21.5363	4.35448	6.03015	0	-2.4585	0.0139518	0.0709934	ATP5ME|CDC123|ECHS1|EPRS1|ESF1|FAM216A|HSPE1|MRPS35|NDUFAB1|PWP1|SLC5A3|SLIRP
YAMASHITA_LIVER_CANCER_STEM_CELL_DN	MSigDB_C2	1	55	1686	5.95224	2.29993	1.81818	0	-2.4577	0.0139828	0.0709934	FABP5
HNF4_01_B	MSigDB_C3	12	199	1686	21.5363	4.35448	6.03015	0	-2.4585	0.0139518	0.0709934	ACOT8|AGPS|DNAJA2|HIKESHI|HSD17B8|MRPL40|MRPS28|NR2C1|PRKAG1|RCN2|TAOK3|UQCR10
MIR154_3P	MSigDB_C3	18	96	1686	10.3894	3.03455	18.75	1	2.45858	0.0139488	0.0709934	AZIN1|CARNMT1|CRBN|DCUN1D4|ENY2|EVI5|MGARP|NEK4|NUDCD2|PPM1A|PPP4R4|PRKAA1|RLN1|STXBP3|STYX|TMEM67|TMEM68|ZNF57
PIT1_Q6	MSigDB_C3	10	175	1686	18.939	4.08665	5.71429	0	-2.45766	0.0139846	0.0709934	ANKRD46|BAZ1A|C12ORF57|CCDC91|CPEB4|DRG1|PSMD1|TENT4B|ZKSCAN4|ZNF654
SRF_Q4	MSigDB_C3	12	199	1686	21.5363	4.35448	6.03015	0	-2.4585	0.0139518	0.0709934	CFL2|CHMP2B|IFRD1|LYRM1|MYL6|PPP1R12A|SCOC|SH3BGR|SLC25A4|TAF5L|TANK|ZNF644
GNF2_CDC20	MSigDB_C4	1	55	1686	5.95224	2.29993	1.81818	0	-2.4577	0.0139828	0.0709934	RAN
MODULE_57	MSigDB_C4	1	55	1686	5.95224	2.29993	1.81818	0	-2.4577	0.0139828	0.0709934	CDK6
MTOR_UP.V1_UP	MSigDB_C6	7	138	1686	14.9347	3.63336	5.07246	0	-2.45831	0.0139594	0.0709934	FABP5|GGACT|HSPE1|KIF9|MGARP|NIPSNAP3A|SC5D
GSE11057_NAIVE_VS_MEMORY_CD4_TCELL_UP	MSigDB_C7	10	175	1686	18.939	4.08665	5.71429	0	-2.45766	0.0139846	0.0709934	ALG10B|AMN1|EEA1|KCTD3|PLA2G12A|RGS10|SIAH1|TMEM170B|TMEM263|TMEM41B
GSE16266_LPS_VS_HEATSHOCK_AND_LPS_STIM_MEF_DN	MSigDB_C7	31	191	1686	20.6705	4.26716	16.2304	1	2.45855	0.0139498	0.0709934	ATG3|BTF3L4|CCDC112|CCDC126|DYNLL1|FBXL3|GMCL1|GTF2A2|IMP3|INTS12|KIF2A|MBLAC2|MNAT1|MRPS36|NAA20|NSL1|NT5C3A|NXT1|ORC4|OXLD1|PACC1|PRMT6|RDH14|RPP38|SELENOK|SLC25A46|SNAPC1|TANK|TP53RK|USP46-DT|YARS2
GSE17721_LPS_VS_CPG_6H_BMDC_DN	MSigDB_C7	29	176	1686	19.0472	4.09817	16.4773	1	2.45766	0.0139846	0.0709934	ARL6IP4|BTF3L4|C12ORF4|C12ORF43|CCNH|CCT2|CEP20|EMC2|LAMTOR3|MRPL40|NDUFA7|NKIRAS1|NME6|NTPCR|NUP107|ODR4|PGRMC2|PTCD2|RAP2A|RIMKLB|SEC11A|SLC5A3|SRD5A3|TIMM9|TMEM38B|VPS29|YAE1|ZCCHC17|ZZZ3
GSE20500_CTRL_VS_RETINOIC_ACID_TREATED_CD4_TCELL_UP	MSigDB_C7	31	191	1686	20.6705	4.26716	16.2304	1	2.45855	0.0139498	0.0709934	ABRAXAS2|ACTL6A|ATP5ME|C11ORF71|CDC23|CNOT8|DCAF17|DCUN1D4|EIPR1|FAM162A|HIKESHI|HINT1|HSD17B6|HTRA2|METTL18|MTRR|NDUFAB1|NENF|OARD1|PDCL|PEX1|PIGH|PPCS|PWP1|RAB11A|RAN|RFK|SNRPG|SPTSSA|UBE2L3|ZNF394
GSE20727_DNFB_ALLERGEN_VS_ROS_INH_AND_DNFB_ALLERGEN_TREATED_DC_UP	MSigDB_C7	7	138	1686	14.9347	3.63336	5.07246	0	-2.45831	0.0139594	0.0709934	AMDHD1|EXTL2|PLEKHA3|PPP3CA|TMEM191A|TWF1|ZFYVE21
GSE28237_EARLY_VS_LATE_GC_BCELL_DN	MSigDB_C7	10	175	1686	18.939	4.08665	5.71429	0	-2.45766	0.0139846	0.0709934	AK3|CPT2|LAMTOR1|MRPL30|PPA2|RDH14|SURF1|SVBP|TTC26|XRN2
GSE46606_IRF4HIGH_VS_IRF4MID_CD40L_IL2_IL5_DAY1_STIMULATED_BCELL_UP	MSigDB_C7	31	191	1686	20.6705	4.26716	16.2304	1	2.45855	0.0139498	0.0709934	ATG10|ATP23|BBS5|C11ORF54|CAPN7|CCNY|CDKN2AIP|CNOT8|EVI5|FBXO22|FBXO33|HSD17B8|KLHL15|METTL23|NIF3L1|NUP107|POC5|PPM1A|PSTK|PTS|RBM18|RNF181|SERP1|SLC25A51|TDP2|TIMM9|TM2D3|TRAPPC5|TSNAX|UBE3B|ZNF706
GSE4984_UNTREATED_VS_GALECTIN1_TREATED_DC_UP	MSigDB_C7	10	175	1686	18.939	4.08665	5.71429	0	-2.45766	0.0139846	0.0709934	CPEB4|GNG5|IPMK|ITCH|PRR34-AS1|PSENEN|RNF115|SDHAF4|STK3|TRIM23
DESCARTES_FETAL_PLACENTA_SMOOTH_MUSCLE_CELLS	MSigDB_C8	1	55	1686	5.95224	2.29993	1.81818	0	-2.4577	0.0139828	0.0709934	PELO
HALLMARK_E2F_TARGETS	MSigDB_H	12	199	1686	21.5363	4.35448	6.03015	0	-2.4585	0.0139518	0.0709934	EIF2S1|HUS1|NUP107|PHF5A|POLE4|PPM1D|PPP1R8|PRIM2|RAD50|RAD51AP1|RAN|RPA2
sarcomere [GoID:GO:0030017; evidenceTypes:IBA|IC|IDA|IEA|IMP|ISS|NAS|TAS]	GeneOntology_CC	10	175	1686	18.939	4.08665	5.71429	0	-2.45766	0.0139846	0.0709934	CFL2|FBXO22|FKBP1B|FRG1|MYL2|PPP1R12A|PPP3CA|PYROXD1|SMN2|SRI
promoter-specific chromatin binding [GoID:GO:1990841; evidenceTypes:IBA|IDA|IEA|IMP|ISS]	GeneOntology_MF	1	55	1686	5.95224	2.29993	1.81818	0	-2.4577	0.0139828	0.0709934	GTF2B
aging [GoID:GO:0007568; evidenceTypes:IBA|IDA|IEA|IEP|IGI|IMP|ISS|NAS|TAS]	GeneOntology_BP	19	280	1686	30.3023	5.1516	6.78571	0	-2.45842	0.0139551	0.0709934	CAT|CDK6|CISD2|COQ7|CREB1|EIF2S1|GCLM|HTRA2|MAPK8|MAPK9|NEK4|NSMCE2|POLB|PPP3CA|PRMT6|ROMO1|SERP1|SRR|ZNF277
bone resorption [GoID:GO:0045453; evidenceTypes:IBA|IDA|IEA|IMP|ISS|NAS|TAS]	GeneOntology_BP	1	55	1686	5.95224	2.29993	1.81818	0	-2.4577	0.0139828	0.0709934	TMEM64
cellular response to decreased oxygen levels [GoID:GO:0036294; evidenceTypes:IBA|IDA|IEA|IEP|IGI|IMP|ISS|TAS]	GeneOntology_BP	7	138	1686	14.9347	3.63336	5.07246	0	-2.45831	0.0139594	0.0709934	BAD|CPEB4|FAM162A|MGARP|PRKAA1|RWDD3|TIGAR
mesoderm morphogenesis [GoID:GO:0048332; evidenceTypes:IBA|IDA|IEA|IEP|IMP|ISS|TAS]	GeneOntology_BP	1	55	1686	5.95224	2.29993	1.81818	0	-2.4577	0.0139828	0.0709934	TWSG1
regulation of lymphocyte migration [GoID:GO:2000401; evidenceTypes:IBA|IDA|IEA|IMP|ISS]	GeneOntology_BP	1	55	1686	5.95224	2.29993	1.81818	0	-2.4577	0.0139828	0.0709934	SELENOK
regulation of membrane potential [GoID:GO:0042391; evidenceTypes:IBA|IC|IDA|IEA|IGI|IMP|ISS|NAS|TAS]	GeneOntology_BP	19	280	1686	30.3023	5.1516	6.78571	0	-2.45842	0.0139551	0.0709934	ATP5IF1|BAD|FKBP1B|GCLM|MFN1|MTLN|NDUFS1|NNT|NUP155|PARK7|POPDC2|PPA2|PPP2R3C|PPP3CA|SLC25A33|SRI|STOML2|SUMO1|USP53
vascular associated smooth muscle cell proliferation [GoID:GO:1990874; evidenceTypes:IDA|IEA|IGI|IMP|ISS]	GeneOntology_BP	1	55	1686	5.95224	2.29993	1.81818	0	-2.4577	0.0139828	0.0709934	GNAI3
Li(PMID: 24336226)-2013-MolSigVaccines_enriched in monocytes (IV) (M118.0)	PAPER	1	55	1686	5.95224	2.29993	1.81818	0	-2.4577	0.0139828	0.0709934	EVI5
BYSTRYKH_HEMATOPOIESIS_STEM_CELL_AND_BRAIN_QTL_CIS	MSigDB_C2	13	62	1686	6.7098	2.44136	20.9677	1	2.45652	0.0140292	0.0710674	CPSF2|DCTN6|EEF1AKMT1|FAM114A2|MRPL35|MRPL44|NDUFA7|SC5D|SCOC|SKP1|SRP9|THUMPD1|USP38
MIR361_3P	MSigDB_C3	3	85	1686	9.19892	2.85642	3.52941	0	-2.45653	0.0140285	0.0710674	HEATR1|SCAMP1|SENP1
GNF2_HPN	MSigDB_C4	3	85	1686	9.19892	2.85642	3.52941	0	-2.45653	0.0140285	0.0710674	ECHS1|GSTZ1|HSD17B6
GSE20366_TREG_VS_NAIVE_CD4_TCELL_DEC205_CONVERSION_UP	MSigDB_C7	11	187	1686	20.2376	4.22279	5.88235	0	-2.45682	0.0140172	0.0710674	AIMP1|BMT2|CASP6|CDK6|COMMD1|HIBADH|IMMP2L|MNAT1|RGS10|RWDD3|SDHB
GSE23568_ID3_TRANSDUCED_VS_ID3_KO_CD8_TCELL_DN	MSigDB_C7	11	187	1686	20.2376	4.22279	5.88235	0	-2.45682	0.0140172	0.0710674	ARIH1|CAMLG|CCDC90B|DNAJA2|DNAJB9|GOLGA5|PPID|RRN3|SLC30A5|USE1|ZSCAN26
GSE29614_CTRL_VS_DAY3_TIV_FLU_VACCINE_PBMC_DN	MSigDB_C7	3	85	1686	9.19892	2.85642	3.52941	0	-2.45653	0.0140285	0.0710674	C9ORF24|RBM26-AS1|RFESD
GSE30971_CTRL_VS_LPS_STIM_MACROPHAGE_WBP7_KO_2H_UP	MSigDB_C7	11	187	1686	20.2376	4.22279	5.88235	0	-2.45682	0.0140172	0.0710674	AZIN1|BMT2|ENPP4|FSD1L|HSPA13|MRPL52|NUP58|RAB21|RABGEF1|SFR1|TWF1
GSE33374_CD8_ALPHAALPHA_VS_ALPHABETA_CD161_HIGH_TCELL_DN	MSigDB_C7	11	187	1686	20.2376	4.22279	5.88235	0	-2.45682	0.0140172	0.0710674	AUP1|CHCHD7|CSTF2T|DAD1|DDX47|DUSP11|MED10|MED28|METTL9|PSMB3|RAD50
GSE35685_CD34POS_CD10NEG_CD62LPOS_VS_CD34POS_CD10POS_BONE_MARROW_DN	MSigDB_C7	11	187	1686	20.2376	4.22279	5.88235	0	-2.45682	0.0140172	0.0710674	BOLA3|C9ORF72|CASP6|FABP5|ITGB1BP1|KIF3A|RWDD4|SNX1|TIMM10B|TM2D2|TWF1
BUSSLINGER_GASTRIC_G_CELLS	MSigDB_C8	3	85	1686	9.19892	2.85642	3.52941	0	-2.45653	0.0140285	0.0710674	ABCB10|ERO1B|PFN2
DESCARTES_FETAL_LIVER_MEGAKARYOCYTES	MSigDB_C8	3	85	1686	9.19892	2.85642	3.52941	0	-2.45653	0.0140285	0.0710674	CNST|MDM1|RAP1B
adult behavior [GoID:GO:0030534; evidenceTypes:IBA|IEA|IEP|IGI|IMP|ISS|TAS]	GeneOntology_BP	3	85	1686	9.19892	2.85642	3.52941	0	-2.45653	0.0140285	0.0710674	HTRA2|OXR1|PARK7
axo-dendritic transport [GoID:GO:0008088; evidenceTypes:IBA|IEA|IGI|IMP|ISS|NAS|TAS]	GeneOntology_BP	13	62	1686	6.7098	2.44136	20.9677	1	2.45652	0.0140292	0.0710674	ACTR10|ARL8B|BLOC1S1|BLOC1S2|BLOC1S4|BLOC1S5|BLOC1S6|HSBP1|KIF3A|MGARP|RAB21|SNAPIN|SPAST
glial cell development [GoID:GO:0021782; evidenceTypes:IBA|IC|IDA|IEA|IGI|IMP|ISS|NAS|TAS]	GeneOntology_BP	3	85	1686	9.19892	2.85642	3.52941	0	-2.45653	0.0140285	0.0710674	CDK6|MPP5|PPP3R1
MIR29A_3P	MSigDB_C3	28	380	1686	41.1246	5.98178	7.36842	0	-2.45574	0.0140594	0.0712004	AKAP5|ANKRD13C|ARPP19|BMT2|C11ORF54|CDC42|CDK6|DCUN1D4|EIF4E2|ERLIN2|FEM1B|FRAT2|KIAA0895|LYPLA1|MAPRE1|MORF4L1|OSTC|PAIP2|PAPOLG|PDIK1L|RAP1A|RAP1GDS1|RIC1|SENP1|SH3GLB1|TDG|TMTC3|YTHDF3
MIR29B_3P_MIR29C_3P	MSigDB_C3	28	380	1686	41.1246	5.98178	7.36842	0	-2.45574	0.0140594	0.0712004	AKAP5|ANKRD13C|ARPP19|BMT2|C11ORF54|CDC42|CDK6|DCUN1D4|EIF4E2|ERLIN2|FEM1B|FRAT2|KIAA0895|LYPLA1|MAPRE1|MORF4L1|OSTC|PAIP2|PAPOLG|PDIK1L|RAP1A|RAP1GDS1|RIC1|SENP1|SH3GLB1|TDG|TMTC3|YTHDF3
phosphatidylinositol binding [GoID:GO:0035091; evidenceTypes:IBA|IDA|IEA|IMP|ISS|TAS]	GeneOntology_MF	15	234	1686	25.3241	4.71653	6.41026	0	-2.45519	0.0140809	0.0712991	ARFIP1|BBS5|COMMD1|DENND1B|EEA1|GOLPH3L|MITD1|PFN2|PIGK|PLEKHA3|RPS6KC1|SNX1|SNX16|SNX4|TWF1
Endoplasmic reticulum	UniProt-Keyword	134	1034	1686	111.902	9.65269	12.9594	1	2.45481	0.014096	0.071365	AGPAT5|AIMP1|ALG10|ALG14|ALG5|ANKRD13C|APOO|ARV1|AUP1|B3GALNT2|B3GLCT|BCAP29|BET1|BNIP1|CAMLG|CGRRF1|CISD2|CNBP|CNIH1|CNPY2|CPEB4|CYP2R1|DAD1|DBI|DERL1|DNAJA1|DNAJB14|DNAJB9|DPM1|DPM3|EMC2|EMC3|EMC4|ERGIC2|ERLIN2|ERO1B|EXTL2|FZD6|GDPD1|GET1|GGCX|HSD17B6|HSPA13|IKBIP|ILVBL|JKAMP|KTN1|LPGAT1|LRTOMT|LYPLA1|MACO1|MCFD2|METTL9|MINPP1|MTMR6|NCK1|NENF|NT5C3A|ORMDL2|OST4|OSTC|PARK7|PDCD6|PDCL3|PDZD8|PGRMC2|PIGB|PIGC|PIGF|PIGK|PIGV|PIGY|PNPLA8|PSENEN|PTP4A1|RAB21|RAP1GDS1|RCN2|RNF103|RNF139|RNF170|RNFT1|SAR1B|SC5D|SCFD1|SCP2|SEC11A|SEC22A|SEC23B|SEC24B|SELENOF|SELENOK|SELENOT|SERP1|SLC10A7|SLC30A9|SPAST|SPCS2|SPCS3|SPTLC1|SPTSSA|SRD5A1|SRD5A3|STAU2|SUCO|SUMF2|SVIP|TMCO1|TMED2|TMED4|TMED5|TMEM14A|TMEM203|TMEM258|TMEM38B|TMEM41B|TMEM50B|TMEM64|TMEM67|TMTC3|TMX1|TOR1A|TRAPPC5|TRAPPC6B|TRIM13|UBXN2B|UBXN8|UFSP2|USE1|VRK2|WASHC5|YIPF5|ZDHHC2|ZDHHC4
regulation of apoptotic signaling pathway [GoID:GO:2001233; evidenceTypes:IBA|IC|IDA|IEA|IGI|IMP|ISS|NAS|TAS]	GeneOntology_BP	20	291	1686	31.4928	5.24993	6.87285	0	-2.45303	0.0141657	0.0717078	BAD|CAAP1|CRADD|DNAJA1|FEM1B|GCLM|GHITM|GNAI3|HTRA2|MAPK9|NCK1|NDUFA13|NME5|PARK7|PTPMT1|RB1CC1|SGMS1|SIAH1|STK3|TMEM14A
KEGG_LYSOSOME	MSigDB_C2	5	112	1686	12.1209	3.276	4.46429	0	-2.4518	0.0142142	0.0719021	AGA|AP1S3|AP4S1|ATP6V0A2|CLN5
REACTOME_RESPONSE_TO_ELEVATED_PLATELET_CYTOSOLIC_CA2	MSigDB_C2	5	112	1686	12.1209	3.276	4.46429	0	-2.4518	0.0142142	0.0719021	A1BG|CDC37L1|CYRIB|SCCPDH|STXBP3
MORF_PML	MSigDB_C4	5	112	1686	12.1209	3.276	4.46429	0	-2.4518	0.0142142	0.0719021	GHITM|KLHL18|MYL2|PFDN1|PIGB
GSE22601_IMMATURE_CD4_SINGLE_POSITIVE_VS_DOUBLE_POSITIVE_THYMOCYTE_UP	MSigDB_C7	5	112	1686	12.1209	3.276	4.46429	0	-2.4518	0.0142142	0.0719021	AMACR|AMDHD1|ARL6|C1ORF53|SAXO2
histone deacetylase binding [GoID:GO:0042826; evidenceTypes:IBA|IDA|IEA|IPI|ISS]	GeneOntology_MF	5	112	1686	12.1209	3.276	4.46429	0	-2.4518	0.0142142	0.0719021	DDX20|MAPK8|MIER1|MIER3|NR2C1
positive regulation of translational initiation [GoID:GO:0045948; evidenceTypes:IBA|IC|IDA|IEA|IMP|ISS|NAS|TAS]	GeneOntology_BP	7	25	1686	2.70557	1.55211	28	1	2.45007	0.0142828	0.0722391	CDC123|DHX29|EIF2AK4|NCK1|POLR2G|RPS6KB1|YTHDF3
BOHN_PRIMARY_IMMUNODEFICIENCY_SYNDROM_DN	MSigDB_C2	0	37	1686	4.00424	1.88749	0	0	-2.44807	0.0143626	0.072262
BYSTROEM_CORRELATED_WITH_IL5_UP	MSigDB_C2	0	37	1686	4.00424	1.88749	0	0	-2.44807	0.0143626	0.072262
MA_MYELOID_DIFFERENTIATION_DN	MSigDB_C2	0	37	1686	4.00424	1.88749	0	0	-2.44807	0.0143626	0.072262
MCBRYAN_PUBERTAL_BREAST_3_4WK_DN	MSigDB_C2	0	37	1686	4.00424	1.88749	0	0	-2.44807	0.0143626	0.072262
MEISSNER_BRAIN_HCP_WITH_H3K4ME2_AND_H3K27ME3	MSigDB_C2	0	37	1686	4.00424	1.88749	0	0	-2.44807	0.0143626	0.072262
OSADA_ASCL1_TARGETS_UP	MSigDB_C2	0	37	1686	4.00424	1.88749	0	0	-2.44807	0.0143626	0.072262
PID_INTEGRIN3_PATHWAY	MSigDB_C2	0	37	1686	4.00424	1.88749	0	0	-2.44807	0.0143626	0.072262
SATO_SILENCED_EPIGENETICALLY_IN_PANCREATIC_CANCER	MSigDB_C2	0	37	1686	4.00424	1.88749	0	0	-2.44807	0.0143626	0.072262
TRAYNOR_RETT_SYNDROM_UP	MSigDB_C2	0	37	1686	4.00424	1.88749	0	0	-2.44807	0.0143626	0.072262
MIR2681_5P	MSigDB_C3	23	132	1686	14.2854	3.55419	17.4242	1	2.44873	0.014336	0.072262	AKIRIN1|BORCS7|CCDC59|CDK6|CNOT2|CREM|CYB5B|FASTKD3|FSD1L|PDZD8|PSMA2|RCHY1|RPE|SIAH1|SLC30A9|SPAST|STYX|TMEM263|TRAPPC11|UHRF1BP1L|ZFY|ZHX1|ZNF200
GNF2_CD7	MSigDB_C4	0	37	1686	4.00424	1.88749	0	0	-2.44807	0.0143626	0.072262
MODULE_512	MSigDB_C4	0	37	1686	4.00424	1.88749	0	0	-2.44807	0.0143626	0.072262
GSE37605_TREG_VS_TCONV_NOD_FOXP3_FUSION_GFP_DN	MSigDB_C7	26	154	1686	16.6663	3.83623	16.8831	1	2.44877	0.0143345	0.072262	ARFIP1|ARPP19|CDADC1|CEP83|DR1|DYNLL1|EPRS1|ETAA1|FBXO22|FBXO33|FRS2|GMCL1|IRAK4|MRPL15|MRPL42|NXT1|PAIP2|RBM7|RDH14|SDHC|SKP1|SPTY2D1|STARD3NL|TPRKB|TRMT10A|UBE2B
HOFT_PBMC_TICE_BCG_RBCG_AG85A_AG85B_AGE_18_40YO_CORRELATED_WITH_WHOLE_BLOOD_BACTERICIDAL_ACTIVITY_NEGATIVE	MSigDB_C7	0	37	1686	4.00424	1.88749	0	0	-2.44807	0.0143626	0.072262
SOBOLEV_PBMC_PANDEMRIX_AGE_18_64YO_MEDIUM_HIGH_ADVERSE_EVENT_SUBJECTS_1DY_UP	MSigDB_C7	0	37	1686	4.00424	1.88749	0	0	-2.44807	0.0143626	0.072262
DESCARTES_FETAL_INTESTINE_SMOOTH_MUSCLE_CELLS	MSigDB_C8	0	37	1686	4.00424	1.88749	0	0	-2.44807	0.0143626	0.072262
DESCARTES_FETAL_PLACENTA_STROMAL_CELLS	MSigDB_C8	0	37	1686	4.00424	1.88749	0	0	-2.44807	0.0143626	0.072262
HALLMARK_APICAL_SURFACE	MSigDB_H	0	37	1686	4.00424	1.88749	0	0	-2.44807	0.0143626	0.072262
E-box binding [GoID:GO:0070888; evidenceTypes:IBA|IDA|IEA|IMP|ISS]	GeneOntology_MF	0	37	1686	4.00424	1.88749	0	0	-2.44807	0.0143626	0.072262
calcium-dependent phospholipid binding [GoID:GO:0005544; evidenceTypes:IBA|IDA|IEA|ISS|NAS]	GeneOntology_MF	0	37	1686	4.00424	1.88749	0	0	-2.44807	0.0143626	0.072262
complement activation, classical pathway [GoID:GO:0006958; evidenceTypes:IBA|IDA|IEA|ISS|TAS]	GeneOntology_BP	0	37	1686	4.00424	1.88749	0	0	-2.44807	0.0143626	0.072262
fatty acid derivative biosynthetic process [GoID:GO:1901570; evidenceTypes:IBA|IDA|IEA|IMP|ISS|TAS]	GeneOntology_BP	0	37	1686	4.00424	1.88749	0	0	-2.44807	0.0143626	0.072262
mammary gland morphogenesis [GoID:GO:0060443; evidenceTypes:IBA|IEA|ISS|TAS]	GeneOntology_BP	0	37	1686	4.00424	1.88749	0	0	-2.44807	0.0143626	0.072262
membrane repolarization [GoID:GO:0086009; evidenceTypes:IBA|IC|IDA|IEA|IMP|ISS|TAS]	GeneOntology_BP	0	37	1686	4.00424	1.88749	0	0	-2.44807	0.0143626	0.072262
negative regulation of blood coagulation [GoID:GO:0030195; evidenceTypes:IBA|IC|IDA|IEA|IMP|ISS|NAS|TAS]	GeneOntology_BP	0	37	1686	4.00424	1.88749	0	0	-2.44807	0.0143626	0.072262
neutral amino acid transport [GoID:GO:0015804; evidenceTypes:IBA|IDA|IEA|IGI|IMP|ISS|NAS|TAS]	GeneOntology_BP	0	37	1686	4.00424	1.88749	0	0	-2.44807	0.0143626	0.072262
phospholipid translocation [GoID:GO:0045332; evidenceTypes:IBA|IDA|IEA|IMP|ISS]	GeneOntology_BP	0	37	1686	4.00424	1.88749	0	0	-2.44807	0.0143626	0.072262
positive regulation of B cell mediated immunity [GoID:GO:0002714; evidenceTypes:IBA|IDA|IEA|IMP|ISS]	GeneOntology_BP	0	37	1686	4.00424	1.88749	0	0	-2.44807	0.0143626	0.072262
positive regulation of immunoglobulin mediated immune response [GoID:GO:0002891; evidenceTypes:IBA|IDA|IEA|IMP|ISS]	GeneOntology_BP	0	37	1686	4.00424	1.88749	0	0	-2.44807	0.0143626	0.072262
sodium ion homeostasis [GoID:GO:0055078; evidenceTypes:IBA|IDA|IEA|IEP|IMP|ISS|NAS|TAS]	GeneOntology_BP	0	37	1686	4.00424	1.88749	0	0	-2.44807	0.0143626	0.072262
thymus development [GoID:GO:0048538; evidenceTypes:IBA|IDA|IEA|IEP|IMP|ISS|NAS]	GeneOntology_BP	0	37	1686	4.00424	1.88749	0	0	-2.44807	0.0143626	0.072262
vascular endothelial growth factor signaling pathway [GoID:GO:0038084; evidenceTypes:IBA|IDA|IEA|IGI|IMP|ISS]	GeneOntology_BP	0	37	1686	4.00424	1.88749	0	0	-2.44807	0.0143626	0.072262
Li(PMID: 24336226)-2013-MolSigVaccines_Naive B cell surface signature (S8)	PAPER	0	37	1686	4.00424	1.88749	0	0	-2.44807	0.0143626	0.072262
Li(PMID: 24336226)-2013-MolSigVaccines_enriched in B cells (II) (M47.1)	PAPER	0	37	1686	4.00424	1.88749	0	0	-2.44807	0.0143626	0.072262
Blood_Module-2.7_Undetermined (PMID:18631455)	SignatureDB	0	37	1686	4.00424	1.88749	0	0	-2.44807	0.0143626	0.072262
Tcell_cytokine_repressed (PMID:12435740)	SignatureDB	0	37	1686	4.00424	1.88749	0	0	-2.44807	0.0143626	0.072262
GSE22886_DAY0_VS_DAY7_MONOCYTE_IN_CULTURE_DN	MSigDB_C7	32	199	1686	21.5363	4.35448	16.0804	1	2.44763	0.0143799	0.0723388	ACOT13|ADH5|APOO|ATP5MC3|CMC2|DBI|DPY19L4|ETFDH|ETNK1|FABP5|FAM162A|GMFB|HSPE1|LARP4|MDH1|MEA1|MPC2|MRPL40|MRPS16|MYL6B|NDUFB3|NDUFB6|NDUFS1|NENF|NTAN1|PCBD1|PEX19|PFDN1|RNF170|TIGAR|TIMM10|UQCRQ
GSE369_PRE_VS_POST_IL6_INJECTION_IFNG_WT_LIVER_UP	MSigDB_C7	8	150	1686	16.2334	3.78657	5.33333	0	-2.44615	0.0144391	0.0726061	C12ORF73|CRYZL1|FGGY|GKAP1|INTS13|POLR3C|RABIF|ZFP69
GSE40274_SATB1_VS_FOXP3_AND_SATB1_TRANSDUCED_ACTIVATED_CD4_TCELL_UP	MSigDB_C7	8	150	1686	16.2334	3.78657	5.33333	0	-2.44615	0.0144391	0.0726061	AUP1|ECD|KIF3A|MORF4L1|PPM1D|TFB2M|TMEM126B|UTP25
respiratory tube development [GoID:GO:0030323; evidenceTypes:IBA|IDA|IEA|IEP|IMP|ISS|NAS]	GeneOntology_BP	8	150	1686	16.2334	3.78657	5.33333	0	-2.44615	0.0144391	0.0726061	CDC42|CREB1|HIKESHI|PPP3R1|PTGES3|RIDA|SEC24B|TMEM38B
MIR148B_3P	MSigDB_C3	22	313	1686	33.8737	5.44084	7.02875	0	-2.44534	0.0144716	0.0727592	ABCD3|ARFIP1|ARL8B|BTBD10|C1GALT1|CAND1|CFL2|CHUK|GMFB|GTF2H1|MIER1|NT5C3A|PGRMC2|PLAA|PRKAA1|PTGES3|SECISBP2L|SPTY2D1|TBC1D8|TENT2|WDR20|WDR47
GSE4142_PLASMA_CELL_VS_MEMORY_BCELL_DN	MSigDB_C7	28	169	1686	18.2896	4.01676	16.568	1	2.44487	0.0144903	0.0728324	ANAPC15|BOD1|C1ORF52|CETN3|DIMT1|DTD1|EEF1AKMT1|EXOSC1|IPO11|LARP7|MRPL13|MRPL40|MRPL41|MRPS11|NAA20|ORMDL2|PHF5A|PIGC|PIGF|POLE4|PSMA7|RAB3IP|RTCA|STOML2|TIMM10|TIMM9|TRNAU1AP|ZMYND12
spliceosomal complex [GoID:GO:0005681; evidenceTypes:IBA|IC|IDA|IEA|ISS|TAS]	GeneOntology_CC	28	169	1686	18.2896	4.01676	16.568	1	2.44487	0.0144903	0.0728324	BCAS2|C9ORF78|CRNKL1|CWC15|CWC22|CWC27|CWF19L2|FRG1|GCFC2|LSM5|MAGOHB|MTREX|PHF5A|PLRG1|PPIL1|PPIL3|PPP1R8|PRPF18|RBMXL1|SF3B6|SMU1|SNRPC|SNRPE|SNRPF|SNRPG|ZCCHC8|ZCRB1|ZMAT5
ZNF577_TARGET_GENES	MSigDB_C3	54	371	1686	40.1506	5.91227	14.5553	1	2.44479	0.0144938	0.0728339	AMN1|AP1S3|ARIH1|ARL8B|BOD1|C11ORF65|CCDC186|CCT6B|CLN5|COIL|CRADD|CYB5B|DCUN1D4|DNAJB9|EFCAB7|FBXO33|GIN1|IFT88|INTS14|ITCH|KRCC1|LCORL|LRRC40|LRTOMT|MAP4K5|MDH1|MED21|MKKS|MYLK-AS1|PNPLA8|PPIP5K2|PRPF18|PSMC1|RB1CC1|RBBP5|RPL10|SCAMP1|SCRN3|SMG1P3|SPAG1|SRD5A1|SUMO1|TAF5L|TCEANC|THAP5|TMEM41B|TRDMT1|TTC1|UQCC3|URB2|WDR70|XPOT|YAE1|ZDHHC4
GSE17721_12H_VS_24H_GARDIQUIMOD_BMDC_DN	MSigDB_C7	30	184	1686	19.913	4.18919	16.3043	1	2.44476	0.0144947	0.0728339	ALKBH3|BBS9|CRADD|CWC27|CYRIB|DPY30|DRG1|GATC|GSTZ1|HSPA4L|MCFD2|MRPL41|NDUFA11|NME6|NRDE2|RCHY1|RIOK2|SDF2|SELENOH|SLC25A4|SLIRP|TM2D3|TMEM126A|TMEM14C|TMEM216|TMEM223|UBE2B|UROD|VDAC3|ZBTB14
MARTINEZ_RB1_AND_TP53_TARGETS_DN	MSigDB_C2	39	498	1686	53.8949	6.82121	7.83133	0	-2.44327	0.0145548	0.0731258	AP4S1|ATF1|ATP5IF1|ATP5PD|BBIP1|C1D|CCDC43|CCT2|CIBAR1|COPS9|EIF3E|EPRS1|FASTKD2|FZD6|GTF2B|MAGOHB|MGAT2|MIF4GD|MRPL33|MRPL52|MTREX|NDUFA2|NDUFA5|PFN2|PIGB|PPCDC|PPP4R3B|RAB4A|RIOK2|RRN3|SAP18|SDHAF4|SIAH1|SNRPG|UBL5|UBLCP1|YIPF4|ZCCHC9|ZSCAN26
P300_01	MSigDB_C3	13	210	1686	22.7267	4.47161	6.19048	0	-2.44203	0.0146047	0.0733439	C14ORF119|C1ORF43|CDK17|EBAG9|MACO1|MOAP1|PACC1|PDCD10|PPP1CB|PPP3CA|PSMD13|PYM1|SDF2
MODULE_86	MSigDB_C4	10	43	1686	4.65357	2.03439	23.2558	1	2.44199	0.0146065	0.0733439	ARL1|ARL3|CDC42|RAB11A|RAN|RAP1A|RAP1B|RAP2A|RIT1|TRIM23
maturation of SSU-rRNA [GoID:GO:0030490; evidenceTypes:IBA|IEA|IMP|ISS]	GeneOntology_BP	10	43	1686	4.65357	2.03439	23.2558	1	2.44199	0.0146065	0.0733439	ABT1|DCAF13|HEATR1|MRPS11|NGDN|RIOK2|RRP36|SRFBP1|UTP23|UTP25
response to toxic substance [GoID:GO:0009636; evidenceTypes:IBA|IC|IDA|IEA|IEP|IMP|ISS|NAS|TAS]	GeneOntology_BP	13	210	1686	22.7267	4.47161	6.19048	0	-2.44203	0.0146047	0.0733439	ADH5|APOM|CAT|CHUK|GSTZ1|HTRA2|NNT|OSCP1|PARK7|PRDX5|SCFD1|SELENOT|SRD5A1
REACTOME_THE_ROLE_OF_GTSE1_IN_G2_M_PROGRESSION_AFTER_G2_CHECKPOINT	MSigDB_C2	14	69	1686	7.46736	2.57491	20.2899	1	2.44053	0.0146656	0.0736303	MAPRE1|PSMA1|PSMA2|PSMA3|PSMA5|PSMA7|PSMA8|PSMB3|PSMC1|PSMC2|PSMC6|PSMD1|PSMD13|PSMD14
response to nutrient levels [GoID:GO:0031667; evidenceTypes:IBA|IC|IDA|IEA|IEP|IGI|IMP|ISS|NAS|TAS]	GeneOntology_BP	28	379	1686	41.0164	5.9741	7.38786	0	-2.44023	0.0146778	0.0736811	AGL|BCKDHB|BMT2|BNIP1|BNIP2|C12ORF66|CAT|CPEB4|DAD1|DNAJC15|EIF2AK4|EIF2S1|FKBP1B|GCLM|GNPAT|HAT1|MAPK8|MKKS|NENF|NNT|PPM1D|PRKAA1|PRKAG1|RPS6KB1|SH3GLB1|SIRT5|SRD5A1|TMEM135
GSE37532_VISCERAL_ADIPOSE_TISSUE_VS_LN_DERIVED_PPARG_KO_TCONV_CD4_TCELL_DN	MSigDB_C7	2	70	1686	7.57558	2.59342	2.85714	0	-2.43982	0.0146945	0.0736817	ATF7|ZNF394
DESCARTES_FETAL_ADRENAL_MEGAKARYOCYTES	MSigDB_C8	2	70	1686	7.57558	2.59342	2.85714	0	-2.43982	0.0146945	0.0736817	CNST|MDM1
DESCARTES_MAIN_FETAL_ENDOCARDIAL_CELLS	MSigDB_C8	2	70	1686	7.57558	2.59342	2.85714	0	-2.43982	0.0146945	0.0736817	AGPS|FZD6
defense response to Gram-positive bacterium [GoID:GO:0050830; evidenceTypes:IBA|IDA|IEA|IEP|IMP|ISS|TAS]	GeneOntology_BP	2	70	1686	7.57558	2.59342	2.85714	0	-2.43982	0.0146945	0.0736817	ROMO1|TBK1
interleukin-8 production [GoID:GO:0032637; evidenceTypes:IBA|IDA|IEA|IGI|IMP|ISS|TAS]	GeneOntology_BP	2	70	1686	7.57558	2.59342	2.85714	0	-2.43982	0.0146945	0.0736817	LAMTOR5|PARK7
nitric oxide metabolic process [GoID:GO:0046209; evidenceTypes:IBA|IC|IDA|IEA|IMP|ISS|NAS|TAS]	GeneOntology_BP	2	70	1686	7.57558	2.59342	2.85714	0	-2.43982	0.0146945	0.0736817	CYB5B|DYNLL1
regulation of interleukin-8 production [GoID:GO:0032677; evidenceTypes:IBA|IDA|IEA|IGI|IMP|ISS|TAS]	GeneOntology_BP	2	70	1686	7.57558	2.59342	2.85714	0	-2.43982	0.0146945	0.0736817	LAMTOR5|PARK7
regulation of synapse assembly [GoID:GO:0051963; evidenceTypes:IBA|IDA|IEA|IGI|IMP|ISS]	GeneOntology_BP	2	70	1686	7.57558	2.59342	2.85714	0	-2.43982	0.0146945	0.0736817	UBE2V2|VPS35
PRC2_EZH2_UP.V1_UP	MSigDB_C6	9	162	1686	17.5321	3.93359	5.55556	0	-2.43899	0.0147282	0.0737676	ANKRD46|CDADC1|DNAJC12|KIAA0895|NUP58|PKIA|SRD5A1|TBC1D19|YOD1
GSE20500_RETINOIC_ACID_VS_RARA_ANTAGONIST_TREATED_CD4_TCELL_UP	MSigDB_C7	9	162	1686	17.5321	3.93359	5.55556	0	-2.43899	0.0147282	0.0737676	CAAP1|GSTZ1|MYG1|NGDN|OGFRL1|PSENEN|RYK|SLC25A32|USP53
GSE25123_WT_VS_PPARG_KO_MACROPHAGE_IL4_STIM_UP	MSigDB_C7	9	162	1686	17.5321	3.93359	5.55556	0	-2.43899	0.0147282	0.0737676	CFL2|CHCHD7|CYP2R1|GLYCTK|IFT81|KLHL8|LRRC23|RAB3IP|RPS6KC1
GSE26030_UNSTIM_VS_RESTIM_TH17_DAY5_POST_POLARIZATION_UP	MSigDB_C7	9	162	1686	17.5321	3.93359	5.55556	0	-2.43899	0.0147282	0.0737676	CCDC125|ETNK1|GALNT7|KIF2A|NR2C1|PFDN5|RMDN2|TCEA2|UQCC3
GSE29164_DAY3_VS_DAY7_CD8_TCELL_TREATED_MELANOMA_DN	MSigDB_C7	9	162	1686	17.5321	3.93359	5.55556	0	-2.43899	0.0147282	0.0737676	RANBP6|RIC1|SMDT1|TOMM6|TP53RK|UBE2W|USP8|VRK2|ZNF846
GSE29618_PRE_VS_DAY7_FLU_VACCINE_MDC_UP	MSigDB_C7	9	162	1686	17.5321	3.93359	5.55556	0	-2.43899	0.0147282	0.0737676	ANKRD7|C1ORF109|PKIA|TARBP2|TOGARAM1|TSFM|TTC26|USP53|ZNF200
GSE37301_HEMATOPOIETIC_STEM_CELL_VS_RAG2_KO_NK_CELL_UP	MSigDB_C7	9	162	1686	17.5321	3.93359	5.55556	0	-2.43899	0.0147282	0.0737676	ABRAXAS1|CYP2R1|ISOC1|PIGC|RBM45|TIMM10|TWSG1|VPS45|ZZZ3
circadian rhythm [GoID:GO:0007623; evidenceTypes:IBA|IDA|IEA|IEP|IMP|ISS|NAS|TAS]	GeneOntology_BP	9	162	1686	17.5321	3.93359	5.55556	0	-2.43899	0.0147282	0.0737676	CREB1|FBXL3|MAPK8|MAPK9|NDUFA9|NMU|PPP1CB|PRKAA1|SRD5A1
cytosol [GoID:GO:0005829; evidenceTypes:HDA|IBA|IC|IDA|IEA|IGI|IMP|IPI|ISS|NAS|TAS]	GeneOntology_CC	541	4636	1686	501.72	17.7285	11.6695	1	2.43849	0.0147486	0.0738595	AAGAB|ABCD3|ABRAXAS2|ACBD6|ACOT13|ACOT8|ACP1|ACTR10|ADH5|ADI1|ADK|ADSS2|AGL|AGPS|AIMP1|AK6|AKAP5|ALKBH3|ALKBH8|AMACR|AMDHD1|ANAPC10|ANAPC11|ANAPC15|ANAPC16|ANKRD49|AP1AR|AP1S3|AP5M1|APC|APIP|APOO|ARFGAP3|ARFIP1|ARIH1|ARL1|ARL13B|ARL14EP|ARL8B|ARMC1|ARPC3|ASB8|ATG10|ATG101|ATG12|ATG3|ATP23|ATP6V1G1|ATXN3|AZIN1|BAD|BAG4|BBIP1|BBS5|BBS7|BBS9|BCDIN3D|BLOC1S1|BLOC1S2|BLOC1S4|BLOC1S5|BLOC1S6|BMT2|BNIP2|BOLA2|BOLA2B|BOLA3|BORCS7|BORCS8|BTBD1|C11ORF65|C14ORF119|C1ORF109|C9ORF24|C9ORF72|C9ORF78|CAB39L|CAMTA1|CAND1|CAPN7|CAPZA1|CAPZA2|CARNMT1|CASP6|CAT|CBY1|CCDC43|CCDC91|CCT2|CCT6B|CDC23|CDC26|CDC37L1|CDC42|CDC73|CDK6|CDK7|CENPC|CENPQ|CEP290|CEP57|CEP83|CHAC2|CHCHD1|CHCHD6|CHMP2B|CHMP5|CHMP6|CHUK|CIAO1|CIAO2A|CLN5|CLPX|CMPK1|CNBP|CNOT2|CNOT7|CNOT8|COG2|COMMD1|COMMD8|COMMD9|COP1|COPB1|COPS2|COPS4|COPS5|COPS8|COPZ1|CPOX|CRADD|CRBN|CRYZL1|CUL2|CWC22|DCAF13|DCAF17|DCAF6|DCTN3|DCTN6|DDX20|DENND1B|DERA|DGUOK|DHX29|DIABLO|DIMT1|DNAJA1|DNAJA2|DNAJC21|DNAJC8|DPH3|DPH6|DRG1|DUSP12|DYNLL1|ECD|EEA1|EEF1AKMT1|EEF1AKMT2|EIF2AK4|EIF2S1|EIF2S2|EIF3E|EIF3H|EIF4E2|EIPR1|ELOB|ELOC|ELP6|EPRS1|ERLIN2|ETAA1|ETNK1|EVI5|EXOC5|EXOC6|EXOSC1|EXTL2|FABP5|FAHD1|FAM126A|FAM162A|FAM217B|FBXL13|FBXL15|FBXL3|FBXO22|FBXO3|FEM1B|FGFR1OP2|FKBP1B|FNTA|FPGT|FRAT2|FRS2|FUOM|G2E3|GCFC2|GCLM|GEMIN6|GGACT|GGPS1|GLYCTK|GNPAT|GNPDA2|GOLPH3L|GON7|GORAB|GPN1|GSTZ1|GTF2A1|GUK1|HACL1|HARBI1|HAUS3|HAUS6|HCFC2|HEXIM2|HIKESHI|HINT1|HPS5|HSBP1|HSCB|HSPA4|HSPA4L|HTRA2|HUS1|HYLS1|ICE2|IFT88|ILKAP|IMPA1|IPO11|IRAK4|ITCH|ITGB1BP1|ITPRID2|KANSL2|KBTBD7|KIF2A|KIF3A|KLHL12|KLHL20|KPNA4|KRT10|LAMTOR5|LARP4|LARP7|LRR1|LRRC1|LRRC23|LSM1|LSM5|LTN1|LYPLA1|MAPK8|MAPK9|MAPRE1|MBIP|MDH1|MDM1|MEIG1|METTL18|METTL21A|MIEN1|MIF4GD|MKKS|MMADHC|MOAP1|MOCS2|MRPL1|MRPS11|MRPS16|MTFR1|MTMR6|MTRR|MYL2|MYL5|MYL6|MYL6B|N6AMT1|NAA20|NAA30|NAA35|NAT1|NCK1|NDUFA12|NEDD1|NEK4|NFU1|NIP7|NIPSNAP3A|NKIRAS1|NPHP1|NRAS|NSL1|NT5C3A|NT5C3B|NTAQ1|NUDCD1|NUDCD2|NUDT18|NUDT4B|NUDT5|NUDT7|NUP107|NUP133|NUP155|NUP35|NUP37|NXT1|OAZ3|ORC4|PAIP1|PAOX|PAPOLG|PARD6B|PARK7|PCBD1|PDCD10|PDCD6|PDCL|PDCL3|PDE6D|PEX1|PEX11B|PEX12|PEX13|PEX19|PEX2|PFDN4|PFDN5|PGM2|PHAX|PHYH|PLEKHA3|POC5|POLR2K|POLR3C|POLR3F|PPA2|PPCDC|PPCS|PPHLN1|PPID|PPIP5K2|PPM1A|PPM1D|PPP1CB|PPP1R12A|PPP2CA|PPP2R3C|PPP2R5E|PPP3CA|PPP3R1|PPP4R4|PRDX5|PREPL|PRKAA1|PRKAG1|PRUNE1|PSMA1|PSMA2|PSMA3|PSMA5|PSMA7|PSMA8|PSMB3|PSMC1|PSMC2|PSMC6|PSMD1|PSMD13|PSMD14|PTGES3|PTS|PYM1|RAB11A|RAB21|RAB3IP|RAB4A|RABGEF1|RABGGTB|RABIF|RAN|RAP1A|RAP1B|RAP1GDS1|RAP2A|RB1CC1|RBIS|RBM18|RBX1|RCHY1|RDH14|RFK|RGL3|RGS10|RIC1|RIDA|RIMKLB|RIOK2|RMDN2|RNF111|RNF115|RNF14|RNF25|RNF7|RPAP2|RPAP3|RPE|RPEL1|RPL10|RPL36AL|RPS19BP1|RPS27L|RPS6KB1|SAP18|SAR1B|SARS1|SBDS|SCFD1|SCLT1|SCOC|SCP2|SDE2|SDHAF2|SEC23B|SEC24B|SENP8|SERF1B|SERP1|SETD4|SH3BGR|SH3GLB1|SHOC2|SIAH1|SIKE1|SIRT5|SKP1|SLC25A17|SLK|SMN2|SMUG1|SNAP29|SNAPIN|SNRPE|SNRPF|SNRPG|SNUPN|SNX1|SNX16|SOCS5|SOCS6|SPAG1|SPAST|SPATA7|SPSB2|SRA1|SRI|SRP19|SRP9|SRR|SRSF8|STAMBP|STARD3NL|STK3|STK38L|STXBP3|STYX|SUMO1|TADA1|TANK|TARBP2|TBC1D23|TBCA|TBK1|TENT2|THG1L|TIGAR|TIPRL|TMEM216|TOR1A|TPRKB|TRAPPC11|TRAPPC13|TRAPPC5|TRAPPC6B|TRIM5|TRMT10A|TRMT112|TRUB1|TSG101|TSNAX|TSTA3|TTC1|TTC37|TTC8|TUBD1|TWF1|TXNDC9|UBA3|UBA6|UBAP1|UBE2L3|UBE2N|UBE2Q2|UBXN2B|UBXN6|UFD1|UHRF1BP1L|UQCC3|UROD|USP15|USP38|USP8|VPS25|VPS28|VPS29|VPS35|WASHC5|WDR61|XPOT|XRCC4|YAF2|YARS2|YOD1|YTHDF3|ZBTB14|ZBTB21|ZCCHC17|ZCRB1|ZNF146|ZNF268|ZNF322|ZNF354A|ZNF622|ZNRF2|ZRANB1|ZSCAN26
AMUNDSON_RESPONSE_TO_ARSENITE	MSigDB_C2	33	207	1686	22.4021	4.43999	15.942	1	2.43783	0.0147756	0.0739642	ARIH1|ATP2C1|ATP6V1G1|BCAS2|CDK6|CNPY2|CPEB4|DNAJA1|DNTTIP2|EIF2S2|GTF2H1|GTF3C3|HIBCH|HPS5|HSPA13|HSPA4|HSPA4L|HSPE1|LAMTOR3|PEX11B|PFDN5|RAD51AP1|RIT1|RNF115|RPS6KC1|SCRN3|TANK|TAOK3|TMSB15B|UBE2B|UBXN8|ZNF184|ZSCAN26
HOXA4_Q2	MSigDB_C3	12	198	1686	21.4281	4.34366	6.06061	0	-2.43778	0.0147779	0.0739642	CPEB4|CWC15|DNAJA2|FRA10AC1|GLMN|NUP54|RPAP2|RWDD3|SDE2|STOML2|ZHX1|ZNF654
MIR578	MSigDB_C3	25	147	1686	15.9087	3.74888	17.0068	1	2.43784	0.0147754	0.0739642	ABHD13|AMDHD1|CCDC125|CDC37L1|CENPQ|CYB5B|DCTN6|FNTA|LSM5|LYRM7|MOB4|PFN2|PPM1A|PPP3R1|PYROXD1|SAXO2|SCRN3|SPTY2D1|SRP9|TBCK|TMED5|TMEM70|UQCRQ|USP15|ZBTB41
RSRFC4_01	MSigDB_C3	12	198	1686	21.4281	4.34366	6.06061	0	-2.43778	0.0147779	0.0739642	AKIRIN1|B3GLCT|CFL2|CPEB4|KTN1|MOSMO|MYL2|PRKAG1|SMIM8|STOML2|TRMT10A|ZNF143
MIR3182	MSigDB_C3	36	230	1686	24.8912	4.67666	15.6522	1	2.43704	0.0148082	0.0741058	AP4S1|ARPC3|ATG101|B3GALNT2|C11ORF58|C12ORF4|C5ORF63|DENND1B|DPY30|GHITM|GMCL1|METTL21A|MFSD14B|MIER1|NDFIP2|PPP1R12A|PPP4R2|PRELID3B|PSMC6|PSTK|PTP4A1|PYROXD1|RAP2A|RBM12|SNAPC1|SNRNP27|SUCO|SUMO1|THAP12|TMEM135|TMX1|TRDMT1|UBE2W|UFM1|UTP25|ZDHHC20
SHETH_LIVER_CANCER_VS_TXNIP_LOSS_PAM1	MSigDB_C2	15	233	1686	25.2159	4.7066	6.43777	0	-2.43591	0.0148544	0.0742393	APC|CHCHD5|CKLF|DNAJC12|DYNLL1|ERCC8|KLHDC2|MMUT|NME6|PIGC|PSMC1|SRD5A3|TMEM167A|TMEM41B|TP53RK
RYBP_TARGET_GENES	MSigDB_C3	175	1387	1686	150.105	11.0431	12.6172	1	2.43618	0.0148431	0.0742393	AAGAB|AASDH|ACBD6|ACTR6|ADK|ADSS2|AEBP2|ALG10|ALG10B|ALKBH3|AMN1|ANKRD13C|AP1S3|APOO|APTX|ATG12|ATPSCKMT|ATRAID|BNIP1|BOLA1|BRF2|C10ORF88|C15ORF40|C17ORF75|C2ORF76|C3ORF38|CCDC59|CCDC77|CCT6B|CISD1|CKLF|CLUAP1|COG2|COMMD1|COMMD2|COPS2|COQ6|COX16|CRADD|CWC27|CYP2R1|DBI|DCLRE1A|DDX47|DHX40|DNAJB9|DPH3|EFCAB7|EMC3|EMC4|ENY2|ERO1B|FAM228B|FBXL15|FGFR1OP2|FMC1|FMC1-LUC7L2|FRA10AC1|FSD1L|GABPA|GFM2|GTF2A1|GTF3C3|HMGN4|HMX2|HSCB|HSPE1|HUS1|IKZF5|ILF2|INTS10|INTS13|INTS14|IPMK|JKAMP|KLHL20|KMT2E-AS1|L3HYPDH|LARP4|LINC00476|LRRC1|LRRC23|LSM5|LTN1|LZIC|MBLAC2|MCEE|MDH1|MED30|METTL15|METTL25|MIF4GD|MITD1|MNAT1|MOAP1|MRPL30|MRPL46|MRPS11|MRPS16|MYL6|NDUFB3|NDUFS1|NMNAT1|NRAS|NSA2|NSL1|NUP133|NUP54|NVL|ODR4|OSCP1|OTUD6B|OTUD6B-AS1|PDCD6|PDE6D|POLK|PPID|PPP1R12A|PPP2R3C|PPP4R3B|PRR34-AS1|PSENEN|PSMB3|PSMC2|PXN-AS1|RAB11A|RAB3IP|RBM45|RIMKLB|RNF25|RPL10|RPP38|SAR1B|SBDS|SCYL3|SDE2|SENP1|SF3B6|SFR1|SGMS1|SINHCAF|SLC35G2|SLC4A1AP|SNAP29|SNAPC5|SP2-AS1|SPAG16|SPRTN|SREK1IP1|STOML2|SUCO|TATDN3|TBC1D19|TEFM|THAP5|THAP9|THAP9-AS1|TIMM9|TMCO1|TMED2|TMED5|TMEM267|TMEM69|TOR1A|UBE3B|VPS25|VPS26C|VPS29|WDR36|ZNF131|ZNF165|ZNF268|ZNF846|ZNHIT3|ZSCAN12
SYATTGTG_UNKNOWN	MSigDB_C3	10	174	1686	18.8307	4.07509	5.74713	0	-2.43572	0.0148621	0.0742393	ARIH1|ATE1|BOD1|C1ORF43|CFL2|FRA10AC1|HCFC2|NNT|SEC22A|YTHDF3
GSE13411_NAIVE_VS_SWITCHED_MEMORY_BCELL_DN	MSigDB_C7	11	186	1686	20.1294	4.21162	5.91398	0	-2.43552	0.0148704	0.0742393	ARPP19|CAPZA1|EPRS1|MEA1|MTFR1|NDUFA9|NDUFB1|RANBP6|TUBD1|VPS35|ZNF268
GSE15735_CTRL_VS_HDAC_INHIBITOR_TREATED_CD4_TCELL_2H_DN	MSigDB_C7	10	174	1686	18.8307	4.07509	5.74713	0	-2.43572	0.0148621	0.0742393	DNAJC15|DPCD|EFCAB7|LYRM7|PIGP|SLC25A4|TOGARAM1|TRMT10A|TRMT112|XRN2
GSE17721_CTRL_VS_LPS_2H_BMDC_DN	MSigDB_C7	10	174	1686	18.8307	4.07509	5.74713	0	-2.43572	0.0148621	0.0742393	APPBP2|CHIC2|RNF2|SNX16|SRA1|SUCO|TBK1|TYW5|WASHC3|ZNF131
GSE20715_WT_VS_TLR4_KO_LUNG_DN	MSigDB_C7	10	174	1686	18.8307	4.07509	5.74713	0	-2.43572	0.0148621	0.0742393	ACBD6|APC|CPOX|HIBADH|LRRC23|MIF4GD|MYL6B|RPP25L|SARS1|UFSP2
GSE2706_UNSTIM_VS_8H_LPS_DC_DN	MSigDB_C7	11	186	1686	20.1294	4.21162	5.91398	0	-2.43552	0.0148704	0.0742393	BAZ1A|C1GALT1|LINC00467|LYRM1|MFN1|ODR4|PCGF5|RPS6KC1|SPAG1|USP53|ZNF267
GSE28726_ACT_CD4_TCELL_VS_ACT_NKTCELL_DN	MSigDB_C7	11	186	1686	20.1294	4.21162	5.91398	0	-2.43552	0.0148704	0.0742393	ATP6V1G1|BBIP1|MOAP1|PGRMC2|PPP2CA|PRPF18|RNF139|TAOK3|TERF1|THUMPD1|UBE2B
GSE360_L_MAJOR_VS_B_MALAYI_HIGH_DOSE_DC_DN	MSigDB_C7	10	174	1686	18.8307	4.07509	5.74713	0	-2.43572	0.0148621	0.0742393	C17ORF75|FRAT2|GABPA|NAT1|NDUFS6|PAIP1|RTCA|TARBP2|WASHC5|ZZZ3
GSE37534_UNTREATED_VS_ROSIGLITAZONE_TREATED_CD4_TCELL_PPARG1_AND_FOXP3_TRASDUCED_UP	MSigDB_C7	10	174	1686	18.8307	4.07509	5.74713	0	-2.43572	0.0148621	0.0742393	APOM|HSD17B6|INTS14|LIAS|MAGOHB|MRPL34|PPP1CB|PRUNE1|SIRT5|ZKSCAN4
GSE40666_NAIVE_VS_EFFECTOR_CD8_TCELL_DN	MSigDB_C7	11	186	1686	20.1294	4.21162	5.91398	0	-2.43552	0.0148704	0.0742393	ACYP2|CCDC126|CEBPZOS|DPY19L1|EEA1|GPN1|MFSD14A|PLEKHA3|TMEM126A|TMEM64|TTC32
GSE42021_CD24INT_VS_CD24LOW_TCONV_THYMUS_DN	MSigDB_C7	10	174	1686	18.8307	4.07509	5.74713	0	-2.43572	0.0148621	0.0742393	BLZF1|CHMP5|LEMD3|MRPS18C|NRAS|RAB33B|SCAMP1|TIPRL|TRIM5|ZBED5
GSE43863_NAIVE_VS_LY6C_LOW_CXCR5NEG_CD4_EFF_TCELL_D6_LCMV_DN	MSigDB_C7	10	174	1686	18.8307	4.07509	5.74713	0	-2.43572	0.0148621	0.0742393	ARL14EP|DMAC2L|DPM3|FBXL15|GADD45GIP1|MTG1|PYM1|SDF2|SNRPC|ZNF268
GSE7460_TCONV_VS_TREG_LN_UP	MSigDB_C7	10	174	1686	18.8307	4.07509	5.74713	0	-2.43572	0.0148621	0.0742393	ATP6V0A2|COA6|DUSP28|GEMIN6|HPS5|METTL9|PAOX|PPP3R1|PUS7L|SETD4
GSE7831_UNSTIM_VS_INFLUENZA_STIM_PDC_4H_UP	MSigDB_C7	10	174	1686	18.8307	4.07509	5.74713	0	-2.43572	0.0148621	0.0742393	AEBP2|ATP5PB|CD52|CHMP5|GPN1|ITCH|MDM1|NR2C1|PRUNE1|UQCRC2
GSE7852_TREG_VS_TCONV_THYMUS_UP	MSigDB_C7	11	186	1686	20.1294	4.21162	5.91398	0	-2.43552	0.0148704	0.0742393	FAM162A|GKAP1|IFT74|IRAK1BP1|MED7|MGARP|MIF4GD|PAQR3|RBIS|TASP1|TMEM126A
AP2REP_01	MSigDB_C3	7	137	1686	14.8265	3.62029	5.10949	0	-2.43397	0.0149343	0.0745374	AKIRIN1|ANKRD39|ATP5PD|C1ORF43|CHMP2B|RRP36|TMEM191A
MIR6516_3P	MSigDB_C3	21	118	1686	12.7703	3.36195	17.7966	1	2.43388	0.014938	0.0745451	ARFIP1|ARL13B|BAZ1A|DPY30|FAM76A|GFM2|GOLT1B|HMGN4|KLHL15|METTL15|MMUT|NAA35|PARD6B|PRELID3B|RAD51AP1|TMTC3|ZFAND1|ZNF124|ZNF136|ZNF22|ZNF268
CBX7_TARGET_GENES	MSigDB_C3	94	699	1686	75.6476	8.02734	13.4478	1	2.43376	0.0149429	0.0745591	ABCD3|ABHD17B|ALG14|APOM|ARL14EP|ASNSD1|ATG12|BNIP2|BORCS7|BZW1|C12ORF29|C14ORF119|C1ORF74|C8ORF76|CCDC90B|CENPBD1P1|CHKB-DT|CHORDC1|CHURC1|CLUAP1|COA3|COMMD2|COPS5|CREB1|CSNK1G3|CYP2R1|DCLRE1A|EEF1AKMT2|ELMOD2|FAM216A|FAM228B|FMC1|FMC1-LUC7L2|GCFC2|GMCL1|GPAM|GPN3|HSCB|INTS10|INTS12|KIAA1586|KIF9|KLHL18|KLHL20|KLHL8|KRR1|LRTOMT|MAIP1|MAPRE1|MINDY3|MPLKIP|MRPL51|MRPS18A|NAA35|NDUFA9|NDUFS1|NGDN|NMNAT1|PAQR3|PDZD8|PEX1|PEX2|PIFO|PKIA|PLPP6|POT1|PRELID3B|PSMA1|PSMD14|RAB11A|RABL3|RPL22L1|RRP15|SC5D|SERTAD1|SF3B6|SGMS1|SLC25A46|SOX2-OT|SP2-AS1|STK3|SUCLG1|TBC1D19|TMEM42|TOMM40L|TP53RK|TTC30A|TYW5|UBAC2-AS1|UBE3B|UBXN6|YOD1|ZNF140|ZNHIT3
PUJANA_BREAST_CANCER_LIT_INT_NETWORK	MSigDB_C2	4	98	1686	10.6058	3.0658	4.08163	0	-2.4335	0.0149537	0.0745715	ATF1|RAD50|RPA2|TERF1
GSE18791_CTRL_VS_NEWCASTLE_VIRUS_DC_1H_UP	MSigDB_C7	4	98	1686	10.6058	3.0658	4.08163	0	-2.4335	0.0149537	0.0745715	C1ORF74|GET1|LYSMD3|NAP1L5
cardiac muscle cell differentiation [GoID:GO:0055007; evidenceTypes:IBA|IDA|IEA|IEP|IGI|IMP|ISS|NAS]	GeneOntology_BP	4	98	1686	10.6058	3.0658	4.08163	0	-2.4335	0.0149537	0.0745715	CBY1|FRS2|IFT20|MYL2
female gamete generation [GoID:GO:0007292; evidenceTypes:IBA|IDA|IEA|IEP|IMP|ISS|NAS|TAS]	GeneOntology_BP	4	98	1686	10.6058	3.0658	4.08163	0	-2.4335	0.0149537	0.0745715	DDX20|DMRT1|IMMP2L|WASHC5
GSE411_100MIN_VS_400MIN_IL6_STIM_MACROPHAGE_DN	MSigDB_C7	31	192	1686	20.7787	4.27818	16.1458	1	2.43322	0.0149654	0.0746086	ADH5|ADK|ALG5|ARL5B|ATP5MC3|BTF3L4|CCDC43|CCDC90B|CINP|DNAJB9|FAM162A|GCLM|GEMIN6|HINT1|KIF2A|KRR1|MAGOHB|NDUFA12|NDUFAB1|NDUFB6|PPHLN1|PRELID3B|PRMT6|PSMA3|RIOK2|RSL24D1|TIGAR|TIMM10|TOMM20|WDR70|XPOT
GSE6674_CPG_VS_CPG_AND_ANTI_IGM_STIM_BCELL_UP	MSigDB_C7	31	192	1686	20.7787	4.27818	16.1458	1	2.43322	0.0149654	0.0746086	ANKRD46|APIP|ATP5IF1|ATP5MC3|BTBD1|CDC123|CNPY2|EMC2|EXTL2|FAM229B|GATC|HYLS1|IFT27|LRR1|MCEE|MDH1|MDM1|MOSMO|OSCP1|PRPF18|PSMA2|SGMS1|SNRPC|STK38L|TM9SF1|TRAPPC13|TRIM5|TTC9C|UROD|WDR61|ZNF627
SHEDDEN_LUNG_CANCER_POOR_SURVIVAL_A6	MSigDB_C2	62	436	1686	47.1851	6.39559	14.2202	1	2.43312	0.0149692	0.0746174	ACP1|AGPAT5|ARPP19|BOLA2|CCDC59|CENPQ|CIAO1|CMAS|CMC2|COMMD8|DGUOK|DNAJA1|DR1|EIF4E2|EIPR1|FAM216A|GABPB1|GCFC2|GLMN|GMFB|GNAI3|GOLT1B|HAT1|HAUS3|INTS13|ITCH|KIF2A|KRR1|LRIF1|MAGOHB|MED8|MPHOSPH9|MRPL13|MRPL19|MRPL42|NDUFA9|NMU|NRAS|NTAQ1|NUP37|PARPBP|PFN2|PPID|PPP2R3C|PRIM2|PSMA5|PSMA7|RAD51AP1|RAN|RECQL|RTCA|SRD5A1|TFPT|TMEM38B|TPRKB|TWF1|TWSG1|UBA6|UBE2N|UBE2V2|VRK2|YEATS4
ANDERSON_BLOOD_CN54GP140_ADJUVANTED_WITH_GLA_AF_AGE_18_45YO_6HR_UP	MSigDB_C7	8	31	1686	3.3549	1.72802	25.8065	1	2.43244	0.0149977	0.0747209	ATG3|CIAO1|CREB1|KRR1|PHAX|SLC25A51|SPTY2D1|UFSP2
GSE27291_6H_VS_7D_STIM_GAMMADELTA_TCELL_UP	MSigDB_C7	27	162	1686	17.5321	3.93359	16.6667	1	2.43242	0.0149984	0.0747209	ADK|CCNDBP1|GON7|KBTBD4|KDM4C|MED6|MOB4|MPLKIP|MRPL19|MRPL42|NNT|PGM2|PPID|RABL3|RAN|RBM7|SDHB|SNAPC3|SNRPE|TBCK|TMEM106B|TMEM141|TMEM19|TMEM68|TMX1|ZNF267|ZNF277
maturation of SSU-rRNA from tricistronic rRNA transcript (SSU-rRNA, 5.8S rRNA, LSU-rRNA) [GoID:GO:0000462; evidenceTypes:IBA|IEA|IMP|ISS]	GeneOntology_BP	8	31	1686	3.3549	1.72802	25.8065	1	2.43244	0.0149977	0.0747209	ABT1|DCAF13|HEATR1|MRPS11|NGDN|RRP36|UTP23|UTP25
ribose phosphate biosynthetic process [GoID:GO:0046390; evidenceTypes:IBA|IC|IDA|IEA|IGI|IMP|ISS|NAS|TAS]	GeneOntology_BP	27	162	1686	17.5321	3.93359	16.6667	1	2.43242	0.0149984	0.0747209	ADK|ADSS2|AK3|ATP5F1C|ATP5F1E|ATP5MC3|ATP5ME|ATP5MG|ATP5PB|ATP5PD|ATPSCKMT|CMPK1|DGUOK|DMAC2L|GUK1|MPC2|NME5|NME6|NUDT2|PDHX|PPCDC|PPCS|RFK|SLC25A12|SLC35B3|STOML2|UQCC3
REACTOME_CELL_CYCLE_CHECKPOINTS	MSigDB_C2	41	269	1686	29.1119	5.05121	15.2416	1	2.43119	0.0150495	0.0749546	ABRAXAS1|ANAPC10|ANAPC11|ANAPC15|ANAPC16|CDC23|CDC26|CENPC|CENPQ|COP1|DYNLL1|HUS1|KIF2A|MAPRE1|NSL1|NUP107|NUP133|NUP37|ORC4|PPP2CA|PPP2R5E|PSMA1|PSMA2|PSMA3|PSMA5|PSMA7|PSMA8|PSMB3|PSMC1|PSMC2|PSMC6|PSMD1|PSMD13|PSMD14|RAD50|RFC5|RHNO1|RPA2|SUMO1|UBE2N|UBE2V2
GSE8685_IL2_STARVED_VS_IL15_ACT_IL2_STARVED_CD4_TCELL_UP	MSigDB_C7	29	177	1686	19.1554	4.10967	16.3842	1	2.43119	0.0150495	0.0749546	ADI1|ARV1|ATRAID|C14ORF119|C19ORF53|C9ORF78|CHIC2|CNIH1|CNST|COG6|COX14|CRBN|DNAJA1|EXOC5|FBXL3|MNAT1|PFDN4|PLRG1|POLR3C|RAP1B|RBIS|RRP36|SEC24B|TAF5L|TMEM38B|TOMM40L|TSNAX|UBE2W|ZDHHC4
MIR3065_5P	MSigDB_C3	60	420	1686	45.4535	6.28046	14.2857	1	2.43056	0.0150755	0.0750735	ADH5|APPBP2|AZIN1|B3GALNT2|BCKDHB|C15ORF40|CAT|CDC42|CDK6|CEP83|CHORDC1|CRIPT|DNAJB14|DNAJB9|ENY2|FSD1L|GCFC2|GET1|GTF2A1|ILF2|ISCA1|KPNA4|LARP7|MED21|MED28|MRPL19|NCK1|NMU|NPAT|NSL1|POLR3C|PPM1A|PPP4R4|PRKAA1|PYROXD1|RBM12B|RBM7|RIOK2|RLN2|SCLT1|SEC23B|SECISBP2L|SGMS1|SLC10A7|SLC25A32|SPAST|SUCO|TENT4B|TIGAR|TIMM10|TM2D1|TMCO1|TMED2|TMEM192|UBE2W|UFM1|USP53|VPS35|YIPF5|ZDHHC20
GNF2_DAP3	MSigDB_C4	15	76	1686	8.22492	2.70176	19.7368	1	2.43018	0.0150913	0.0751416	ATP5MG|ATP5PB|CCDC59|CNOT7|EIF3E|EPRS1|IFRD1|MAPK1IP1L|NSA2|PPP1R8|PSMA1|PSMA7|PSMD13|SNRPE|SRP19
chr7p14	MSigDB_C1	12	56	1686	6.06047	2.32067	21.4286	1	2.42943	0.0151228	0.0752667	BBS9|C7ORF25|DPY19L1|KIAA0895|LSM5|MPLKIP|MRPL32|NT5C3A|PSMA2|STARD3NL|YAE1|ZNRF2
KEGG_RNA_DEGRADATION	MSigDB_C2	12	56	1686	6.06047	2.32067	21.4286	1	2.42943	0.0151228	0.0752667	C1D|CNOT2|CNOT7|CNOT8|EXOSC1|LSM1|LSM5|MTREX|PAPOLG|TTC37|WDR61|XRN2
glycolipid biosynthetic process [GoID:GO:0009247; evidenceTypes:IBA|IDA|IEA|IMP|ISS|NAS|TAS]	GeneOntology_BP	12	56	1686	6.06047	2.32067	21.4286	1	2.42943	0.0151228	0.0752667	DPM1|DPM3|PIGB|PIGC|PIGF|PIGH|PIGK|PIGP|PIGV|PIGY|PRKAA1|SCCPDH
SIX1_TARGET_GENES	MSigDB_C3	18	267	1686	28.8954	5.03272	6.74157	0	-2.42874	0.0151516	0.0753888	ALG10B|ARMC1|C15ORF61|CAMTA1|CIBAR1|COPZ1|COQ5|COX7A2L|ETFA|GPAM|METTL2A|MPC2|NADK2|PFN2|POLR3C|SINHCAF|SMG1P3|SRBD1
Chromatin regulator	UniProt-Keyword	18	267	1686	28.8954	5.03272	6.74157	0	-2.42874	0.0151516	0.0753888	ABRAXAS1|ACTL6A|AEBP2|DPY30|ENY2|EPC2|KANSL2|KDM4C|MEAF6|MORF4L1|N6AMT1|PRKAA1|PRMT6|RBBP5|SMARCE1|TDG|USP16|YEATS4
CEBPB_01	MSigDB_C3	14	221	1686	23.9172	4.58559	6.33484	0	-2.4282	0.0151742	0.0754697	APC|CFL2|CLN5|DCAF6|DDX47|FAM217B|HEXIM2|LARP7|MBIP|METTL9|PPM1A|PPP1CB|SARS1|SCYL2
FOXO4_02	MSigDB_C3	14	221	1686	23.9172	4.58559	6.33484	0	-2.4282	0.0151742	0.0754697	APOM|ARFIP1|CFL2|CHCHD7|CLPX|LRRC1|MACO1|NAP1L5|ORC4|PRUNE1|SCRN3|SLC10A7|SUMO1|ZNF277
HNF4ALPHA_Q6	MSigDB_C3	14	221	1686	23.9172	4.58559	6.33484	0	-2.4282	0.0151742	0.0754697	AGPS|CHCHD7|DCAF6|DNAJA2|HAT1|N6AMT1|NAA20|NR2C1|OSTC|RNF103|SEC24B|SLC25A51|STOML2|TAOK3
GSE18281_SUBCAPSULAR_CORTICAL_REGION_VS_WHOLE_MEDULLA_THYMUS_DN	MSigDB_C7	24	140	1686	15.1512	3.65936	17.1429	1	2.42749	0.0152038	0.0756066	ABCD3|ATP5IF1|C17ORF80|CETN3|CHORDC1|CMAS|CRYZL1|DERA|EBAG9|GPN3|HSD17B8|IMPA1|ISOC1|KIN|LYRM1|NDUFB3|PDCD10|PEX2|PGGT1B|PIGH|PPP2R3C|RAB4A|SNRNP27|ZNF267
ubiquitin-protein transferase activity [GoID:GO:0004842; evidenceTypes:EXP|IBA|IDA|IEA|IGI|IMP|IPI|ISS|NAS|TAS]	GeneOntology_MF	56	388	1686	41.9904	6.04283	14.433	1	2.4274	0.0152074	0.0756137	ANAPC11|ANKRD39|ARIH1|AUP1|CDC23|CDC42|COP1|CUL2|DCUN1D4|ERCC8|FBXL3|FBXO22|FBXO25|FBXO3|FEM1B|G2E3|GLMN|ITCH|KLHL20|LTN1|MED10|MED18|MED21|MED30|MED6|MED7|PARK7|PEX12|RBX1|RCHY1|RNF103|RNF111|RNF115|RNF139|RNF14|RNF170|RNF181|RNF2|RNF25|RNF7|RNFT1|SIAH1|SKP1|TOPORS|TRIM13|TRIM23|TRIM5|TRIM61|UBE2B|UBE2L3|UBE2N|UBE2Q2|UBE2W|UBE3B|UHRF2|ZNRF2
REACTOME_P75_NTR_RECEPTOR_MEDIATED_SIGNALLING	MSigDB_C2	3	84	1686	9.0907	2.83966	3.57143	0	-2.4266	0.0152411	0.0757498	BAD|MAPK8|PSENEN
SASSON_RESPONSE_TO_FORSKOLIN_DN	MSigDB_C2	3	84	1686	9.0907	2.83966	3.57143	0	-2.4266	0.0152411	0.0757498	CAPZA1|PPP3R1|RAB33B
LAKE_ADULT_KIDNEY_C7_PROXIMAL_TUBULE_EPITHELIAL_CELLS_S3	MSigDB_C8	3	84	1686	9.0907	2.83966	3.57143	0	-2.4266	0.0152411	0.0757498	ATP5F1E|C11ORF54|HINT1
ACCTGTTG_UNKNOWN	MSigDB_C3	6	124	1686	13.4196	3.44569	4.83871	0	-2.42634	0.015252	0.0757827	CCDC112|LRRC1|MACO1|MPC2|RWDD2A|TMEM263
MIR7110_5P	MSigDB_C3	6	124	1686	13.4196	3.44569	4.83871	0	-2.42634	0.015252	0.0757827	CNPY2|DPY19L1|LIN7C|PUS10|SLC25A4|TOR1A
MIR570_3P	MSigDB_C3	89	658	1686	71.2105	7.79908	13.5258	1	2.42614	0.0152604	0.0758136	AEBP2|AGGF1|AIMP1|ALG10|ALG10B|ANKRD13C|ARL5B|ATG12|ATXN3|BAG4|BNIP2|C1D|C21ORF91|C9ORF72|C9ORF78|CAMTA1|CAND1|CCNH|CDK6|CFL2|CHMP5|CNOT7|CPSF2|CREB1|CWC22|DENND1B|DNAJC8|ETNK1|EXOC5|FBXO3|GABPA|GCLM|GOLPH3L|GON7|HSPA13|IFT20|IFT81|IPO11|KBTBD3|KBTBD4|KPNA4|LARP4|MAP4K5|MAPK1IP1L|MFSD14A|MGAT2|MOB4|MORF4L1|MRPL30|NADK2|OGFRL1|PDIK1L|PPM1A|PPP1CB|PPP2CA|PTS|RAP1GDS1|RFK|SAR1B|SC5D|SDHAF4|SENP1|SH3GLB1|SLC25A46|SMU1|SPTY2D1|SRP9|SUMO1|TAF5L|TENT2|TGIF2-RAB5IF|TMED2|TMEM106B|TMEM117|TMEM135|TMEM170B|TRAPPC13|TUBD1|TWF1|UBA6|UBE2V2|UBE2W|VAMP4|YTHDF3|ZBTB41|ZCCHC4|ZCCHC9|ZFAND1|ZFY
MORF_DEK	MSigDB_C4	38	246	1686	26.6228	4.83407	15.4472	1	2.42435	0.0153359	0.0761783	ACP1|ATP5MC3|BZW1|CAPZA1|CCT2|CDC123|CNBP|COPS5|COX7A2L|DGUOK|DNAJC8|DRG1|EIF3H|GPN1|HAT1|IFRD1|ILF2|KIF2A|LYPLA1|MDH1|NIPSNAP2|NSA2|PARK7|PPP2CA|PSMA2|RAN|RPL36AL|SERP1|SKP1|SNRPE|SRP9|STOML2|SUMO1|SUMO3|UBA2|UBE2L3|UQCRB|ZZZ3
MIR141_5P	MSigDB_C3	16	83	1686	8.98248	2.8228	19.2771	1	2.42417	0.0153433	0.0761831	ANKRD7|COG2|CRYZL1|DDX19B|DNAJC21|FBXO33|GCFC2|GTF2B|IPMK|METTL9|RANBP6|RRP15|SLC30A9|SPTSSA|TENT4B|UBE2W
acetyltransferase complex [GoID:GO:1902493; evidenceTypes:IBA|IDA|IEA]	GeneOntology_CC	16	83	1686	8.98248	2.8228	19.2771	1	2.42417	0.0153433	0.0761831	ACTL6A|DR1|ENY2|EPC2|KANSL2|MBIP|MEAF6|MORF4L1|NAA20|NAA30|NAA35|POLE4|TADA1|TAF5L|YEATS4|ZZZ3
protein acetyltransferase complex [GoID:GO:0031248; evidenceTypes:IBA|IDA|IEA]	GeneOntology_CC	16	83	1686	8.98248	2.8228	19.2771	1	2.42417	0.0153433	0.0761831	ACTL6A|DR1|ENY2|EPC2|KANSL2|MBIP|MEAF6|MORF4L1|NAA20|NAA30|NAA35|POLE4|TADA1|TAF5L|YEATS4|ZZZ3
MIR6792_3P	MSigDB_C3	19	104	1686	11.2552	3.15765	18.2692	1	2.42407	0.0153478	0.0761946	ABRAXAS2|AKAP5|CARNMT1|CCDC43|CCNY|CNBP|CPEB4|KIN|KRCC1|NADK2|NPAT|RAB33B|RAB3IP|RNF111|RNLS|SENP8|TOMM40L|ZNF268|ZNF564
KANG_DOXORUBICIN_RESISTANCE_UP	MSigDB_C2	1	54	1686	5.84402	2.279	1.85185	0	-2.42196	0.0154372	0.0763933	RAD51AP1
REACTOME_PLASMA_LIPOPROTEIN_ASSEMBLY_REMODELING_AND_CLEARANCE	MSigDB_C2	1	54	1686	5.84402	2.279	1.85185	0	-2.42196	0.0154372	0.0763933	SAR1B
TONKS_TARGETS_OF_RUNX1_RUNX1T1_FUSION_MONOCYTE_DN	MSigDB_C2	1	54	1686	5.84402	2.279	1.85185	0	-2.42196	0.0154372	0.0763933	PACC1
WORSCHECH_TUMOR_REJECTION_UP	MSigDB_C2	1	54	1686	5.84402	2.279	1.85185	0	-2.42196	0.0154372	0.0763933	CKLF
MODULE_237	MSigDB_C4	1	54	1686	5.84402	2.279	1.85185	0	-2.42196	0.0154372	0.0763933	HELQ
CYCLIN_D1_KE_.V1_DN	MSigDB_C6	8	149	1686	16.1252	3.77405	5.36913	0	-2.42268	0.0154066	0.0763933	ATF7|BET1|BNIP2|COG2|MYL5|NNT|TARBP2|TCEA2
GSE21063_CTRL_VS_ANTI_IGM_STIM_BCELL_8H_DN	MSigDB_C7	8	149	1686	16.1252	3.77405	5.36913	0	-2.42268	0.0154066	0.0763933	AMACR|IPO11|PTS|SNX1|TRMO|TTC26|ZKSCAN4|ZMAT5
GSE37532_VISCERAL_ADIPOSE_TISSUE_VS_LN_DERIVED_TCONV_CD4_TCELL_DN	MSigDB_C7	1	54	1686	5.84402	2.279	1.85185	0	-2.42196	0.0154372	0.0763933	PELO
intrinsic component of postsynaptic membrane [GoID:GO:0098936; evidenceTypes:IBA|IEA|IMP|ISS]	GeneOntology_CC	1	54	1686	5.84402	2.279	1.85185	0	-2.42196	0.0154372	0.0763933	ABHD17B
enzyme regulator activity [GoID:GO:0030234; evidenceTypes:EXP|IBA|IC|IDA|IEA|IGI|IMP|ISS|NAS|TAS]	GeneOntology_MF	90	1024	1686	110.82	9.60921	8.78906	0	-2.42305	0.0153907	0.0763933	APC|ARFGAP3|ARL1|ARPP19|ATP5IF1|AUP1|AZIN1|BAD|BNIP2|BOD1|C9ORF72|CAB39L|CCNG1|CCNH|CCNY|CLPX|COPS8|COX6A1|CST6|CYB5B|DAD1|DENND1B|DPM3|DYNLL1|EBAG9|EIF2S1|ELMOD2|ETAA1|EVI5|FBXO8|FRS2|GCLM|GLMN|GMFB|GSKIP|HEXIM2|ITGB1BP1|LAMTOR1|LAMTOR3|LAMTOR5|MAPK8|MBIP|MNAT1|NCK1|OAZ3|PARK7|PDE6D|PKIA|PLAA|POT1|PPP1R12A|PPP1R2|PPP1R8|PPP2R5E|PPP3R1|PPP4R2|PPP4R4|PRDX5|PRKAG1|PSENEN|PSMD1|PSMD14|RAB3IP|RABGEF1|RABIF|RAMAC|RAP1A|RAP1GDS1|RGL3|RGS10|RIC1|RPS27L|SDHAF4|SEC23B|SHOC2|SOCS4|SOCS5|SOCS6|STK3|STYX|TANK|TAOK3|TBC1D15|TBC1D19|TBC1D8|TBCK|TEFM|THG1L|TRIM23|UBE2L3
antimicrobial humoral immune response mediated by antimicrobial peptide [GoID:GO:0061844; evidenceTypes:IBA|IDA|IEA|IMP]	GeneOntology_BP	1	54	1686	5.84402	2.279	1.85185	0	-2.42196	0.0154372	0.0763933	ROMO1
extracellular matrix disassembly [GoID:GO:0022617; evidenceTypes:IBA|IC|IDA|IEA|IMP|ISS|TAS]	GeneOntology_BP	1	54	1686	5.84402	2.279	1.85185	0	-2.42196	0.0154372	0.0763933	KIF9
fatty acid derivative metabolic process [GoID:GO:1901568; evidenceTypes:IBA|IC|IDA|IEA|IMP|ISS|TAS]	GeneOntology_BP	1	54	1686	5.84402	2.279	1.85185	0	-2.42196	0.0154372	0.0763933	NUDT7
glutamate receptor signaling pathway [GoID:GO:0007215; evidenceTypes:IBA|IDA|IEA|IGI|IMP|ISS|TAS]	GeneOntology_BP	1	54	1686	5.84402	2.279	1.85185	0	-2.42196	0.0154372	0.0763933	CPEB4
lymphocyte chemotaxis [GoID:GO:0048247; evidenceTypes:IBA|IDA|IEA|IMP|ISS|TAS]	GeneOntology_BP	1	54	1686	5.84402	2.279	1.85185	0	-2.42196	0.0154372	0.0763933	CKLF
membrane protein proteolysis [GoID:GO:0033619; evidenceTypes:IBA|IC|IDA|IEA|IGI|IMP|ISS|TAS]	GeneOntology_BP	1	54	1686	5.84402	2.279	1.85185	0	-2.42196	0.0154372	0.0763933	PSENEN
regulation of coagulation [GoID:GO:0050818; evidenceTypes:IBA|IC|IDA|IEA|IMP|ISS|NAS|TAS]	GeneOntology_BP	1	54	1686	5.84402	2.279	1.85185	0	-2.42196	0.0154372	0.0763933	ENPP4
regulation of epidermis development [GoID:GO:0045682; evidenceTypes:IBA|IDA|IEA|IMP|ISS|TAS]	GeneOntology_BP	1	54	1686	5.84402	2.279	1.85185	0	-2.42196	0.0154372	0.0763933	KRT10
regulation of nitric oxide metabolic process [GoID:GO:0080164; evidenceTypes:IBA|IC|IDA|IEA|IMP|ISS|NAS|TAS]	GeneOntology_BP	1	54	1686	5.84402	2.279	1.85185	0	-2.42196	0.0154372	0.0763933	DYNLL1
regulation of vascular associated smooth muscle cell proliferation [GoID:GO:1904705; evidenceTypes:IDA|IEA|IGI|IMP|ISS]	GeneOntology_BP	1	54	1686	5.84402	2.279	1.85185	0	-2.42196	0.0154372	0.0763933	GNAI3
Chiche(PMID: 24644022)-2014_M9.15	PAPER	1	54	1686	5.84402	2.279	1.85185	0	-2.42196	0.0154372	0.0763933	NUP58
Holmes (PMID:32603407)_CC_S_AND_G2-M_NOT_G1-S_OR_M	PAPER	1	54	1686	5.84402	2.279	1.85185	0	-2.42196	0.0154372	0.0763933	RAD51AP1
PI3K_overexpression_down (PMID:20375364)	SignatureDB	1	54	1686	5.84402	2.279	1.85185	0	-2.42196	0.0154372	0.0763933	RPL10
MIR487A_3P	MSigDB_C3	18	97	1686	10.4976	3.05022	18.5567	1	2.42172	0.0154473	0.0764085	AZIN1|CARNMT1|CRBN|DCUN1D4|ENY2|EVI5|MGARP|NEK4|NUDCD2|PPM1A|PPP4R4|PRKAA1|RLN1|STXBP3|STYX|TMEM67|TMEM68|ZNF57
MIR487B_5P	MSigDB_C3	18	97	1686	10.4976	3.05022	18.5567	1	2.42172	0.0154473	0.0764085	AP1S3|ATF1|CWC15|FBXL3|FNTA|GCLM|GTF3C3|MCPH1|MIER3|PFN2|PGGT1B|POLK|PRMT6|RABIF|RAP2A|RIMKLB|SNX16|TDG
ZBTB1_TARGET_GENES	MSigDB_C3	17	90	1686	9.74003	2.93876	18.8889	1	2.42158	0.0154532	0.0764085	ABHD13|COX16|FNTA|FRA10AC1|GPN3|INTS12|LIG4|MTG1|PRKAA1|PSMC2|RNFT1|SC5D|SELENOH|SNAPC3|TMEM237|TTC1|UBE3B
MORF_NME2	MSigDB_C4	18	97	1686	10.4976	3.05022	18.5567	1	2.42172	0.0154473	0.0764085	ATP5F1C|COX5B|COX6A1|COX7A2L|DRG1|ELOB|FAU|HINT1|MYL6|NDUFA2|PSMC1|RAN|RPL36AL|SAP18|SNRPE|STOML2|SUMO3|UQCRB
deubiquitinase activity [GoID:GO:0101005; evidenceTypes:IBA|IDA|IEA|IKR|IMP|ISS|TAS]	GeneOntology_MF	17	90	1686	9.74003	2.93876	18.8889	1	2.42158	0.0154532	0.0764085	ATXN3|COPS5|EIF3H|MINDY3|OTUD6B|PARK7|PSMD14|STAMBP|TANK|UFD1|USP15|USP16|USP38|USP53|USP8|YOD1|ZRANB1
fatty acid catabolic process [GoID:GO:0009062; evidenceTypes:IBA|IC|IDA|IEA|IGI|IMP|ISS|NAS|TAS]	GeneOntology_BP	17	90	1686	9.74003	2.93876	18.8889	1	2.42158	0.0154532	0.0764085	ABCD3|ACOT8|AMACR|CPT2|ECHS1|ETFA|ETFDH|HACL1|ILVBL|MCEE|MTLN|NUDT7|PEX13|PEX2|PHYH|SCP2|SLC25A17
regulation of cellular protein catabolic process [GoID:GO:1903362; evidenceTypes:IBA|IC|IDA|IEA|IGI|IMP|IPI|ISS|NAS|TAS]	GeneOntology_BP	35	223	1686	24.1336	4.60599	15.6951	1	2.42118	0.0154703	0.0764827	ARIH1|ATP5IF1|ATRAID|ATXN3|BBS7|CAMLG|COMMD1|COP1|EIF3H|ELOB|FBXO22|GLMN|MAPK9|PARK7|PDCL3|PSMC1|PSMC2|PSMC6|PSMD14|QRICH2|RBX1|RCHY1|RIC1|RNF139|RNF14|RNFT1|SOCS4|SOCS5|STYX|SUMO1|SVIP|TMTC3|UBE2V2|VPS35|ZYG11B
KMT2D_TARGET_GENES	MSigDB_C3	45	560	1686	60.6047	7.21848	8.03571	0	-2.42091	0.0154817	0.0765282	AGPS|AKIRIN1|ARPP19|ATG4C|ATP2C1|ATP5MC3|C2ORF76|CFDP1|CHMP6|DBI|DERA|DYNLL1|EMC4|FAM76A|FRAT2|GADD45GIP1|GHITM|HEATR3|HMGN4|HSD17B6|IFRD1|ILF2|LAMTOR3|MORF4L1|MRPL35|MRPL54|NDUFS4|PDCL|PDCL3|PDHX|PIP4P2|PRUNE1|PSMB3|PYM1|RAB3IP|RBIS|RIMKLB|SBDS|SMU1|SNUPN|SOCS5|TIGD2|TOR1A|UBE2V2|ZNF184
positive regulation of transferase activity [GoID:GO:0051347; evidenceTypes:IBA|IC|IDA|IEA|IEP|IGI|IMP|IPI|ISS|NAS|TAS]	GeneOntology_BP	37	475	1686	51.4057	6.6669	7.78947	0	-2.42074	0.0154891	0.076554	BAD|CAB39L|CCNY|CCT2|CDC42|COPS8|DBI|DCUN1D4|DIPK2A|DUSP12|ETAA1|ITGB1BP1|LAMTOR3|MNAT1|NVL|PARK7|PDCD10|PIBF1|PIFO|POT1|PPP2CA|PPP2R3C|PRIM2|PRKAG1|PTGES3|RAD50|RAP1A|RFC5|RYK|SKP1|STK3|TAOK3|TIGAR|TOPORS|UBE2L3|UBE2N|ZNF622
MIR4517	MSigDB_C3	30	185	1686	20.0212	4.20042	16.2162	1	2.41895	0.0155653	0.0768668	BET1|C11ORF58|C9ORF72|CISD2|CSNK1G3|DR1|DRAM2|FASTKD2|GABPA|LYRM7|LYSMD3|MRPL50|NFYB|PDCL|PREPL|PUS7L|RAB3IP|RAP1A|RAP1GDS1|RB1CC1|SNRPG|TMEM267|TMEM38B|TRMT12|TWF1|VAMP4|WDR47|YAE1|ZBED8|ZFY
GSE14308_TH17_VS_NATURAL_TREG_UP	MSigDB_C7	30	185	1686	20.0212	4.20042	16.2162	1	2.41895	0.0155653	0.0768668	ACTL6A|ANAPC15|ATP6V1G1|BORCS7|CDC123|CISD1|CNIH1|DBI|EXOC6|GIN1|HIKESHI|KIAA0895|MINPP1|MRS2|NDUFA12|NDUFAB1|OGFRL1|PRDX5|PRPF18|RAD51AP1|RMDN2|RNF115|RTCA|SPSB2|SRI|THAP1|TMEM18|XRN2|YIPF5|ZSCAN12
GSE17721_CTRL_VS_GARDIQUIMOD_8H_BMDC_UP	MSigDB_C7	30	185	1686	20.0212	4.20042	16.2162	1	2.41895	0.0155653	0.0768668	ACOT8|ADK|AMACR|ATP5IF1|BTBD1|C12ORF4|CENPQ|CHCHD7|DPCD|EPRS1|FAU|GSTZ1|IMP3|LRRC1|METTL18|MRPL19|MRPL42|MRPL48|NUP35|OGFOD2|PARK7|PTS|RAP1A|RDH14|SAR1B|SOCS6|SRR|TADA1|UFSP2|ZBTB14
GSE22886_NEUTROPHIL_VS_MONOCYTE_DN	MSigDB_C7	30	185	1686	20.0212	4.20042	16.2162	1	2.41895	0.0155653	0.0768668	ADH5|AIMP1|ATP5MC3|AUP1|COX5A|DRG1|EPRS1|GNPAT|KTN1|METTL9|MRPS35|NDUFA9|NDUFAB1|NDUFS1|NDUFS4|NDUFS6|NIPSNAP2|PARK7|PSMA1|PWP1|RABGGTB|RAN|RECQL|SMIM10L1|SNRPF|SUMO3|TOMM20|TTC37|UROD|ZNF706
GSE43863_TH1_VS_LY6C_LOW_CXCR5NEG_EFFECTOR_CD4_TCELL_UP	MSigDB_C7	30	185	1686	20.0212	4.20042	16.2162	1	2.41895	0.0155653	0.0768668	ANAPC15|APOO|ARL1|ASNSD1|ATP5MC3|C11ORF71|COPS4|COPZ1|DPCD|HPF1|KIF3A|LRR1|LRRC40|MED8|MRPL20|MRPL33|MRPL54|ODR4|PPP2R3C|PRELID3B|PRMT6|PSMA2|PSMD1|PSMD13|RYK|SLC25A4|SPCS3|TRAPPC5|UQCRQ|WASHC5
GSE5589_LPS_VS_LPS_AND_IL6_STIM_MACROPHAGE_45MIN_DN	MSigDB_C7	30	185	1686	20.0212	4.20042	16.2162	1	2.41895	0.0155653	0.0768668	AK3|ARL14EP|CCDC59|CIAO2A|CMAS|CMPK1|COX6A1|DYNLL1|EBAG9|EIF2S1|EMC4|ESF1|ETFDH|FMC1|GFM1|GSKIP|HAT1|ILF2|MRPL1|MRPL40|ORMDL2|OTUD6B|PDE6D|PPP4R3B|PRKAA1|SAP18|SARS1|SLC25A51|TARBP2|VAMP4
GSE15930_STIM_VS_STIM_AND_TRICHOSTATINA_72H_CD8_T_CELL_DN	MSigDB_C7	28	170	1686	18.3978	4.0285	16.4706	1	2.41785	0.0156124	0.077078	EEF1AKMT1|EMC2|EMC3|EMC4|GPN3|GRPEL2|KTN1|LACTB2|METTL18|MRPL13|MRPS14|MYCBP|MYL6B|NFU1|NUDT5|OGFOD2|POP4|PSMC1|RFK|RYK|SCAMP1|SH3BGR|TMEM14C|TMEM50B|TSFM|UBE2N|UFD1|ZNHIT3
GSE4142_NAIVE_VS_GC_BCELL_DN	MSigDB_C7	28	170	1686	18.3978	4.0285	16.4706	1	2.41785	0.0156124	0.077078	ABT1|C10ORF88|CEP83|CISD2|DNAJC24|FASTKD2|GATC|GEMIN6|HYKK|LRR1|MAGOHB|MRPL35|MRPS35|MTRR|NDUFA12|NDUFB6|NUP133|NUP155|NUP37|PWP1|RPF1|RRN3|RRP15|RSL24D1|STOML2|TIGAR|URB2|WDR61
LAKE_ADULT_KIDNEY_C18_COLLECTING_DUCT_PRINCIPAL_CELLS_MEDULLA	MSigDB_C8	17	255	1686	27.5968	4.92025	6.66667	0	-2.41747	0.015629	0.0771492	ANAPC16|ATP5F1C|ATP5MC3|ATP6V1G1|CNBP|CREM|EPRS1|FAU|GUK1|HINT1|KTN1|LAMTOR5|MYL6|PFDN5|PSMA7|PTGES3|RPL10
GTPase activity [GoID:GO:0003924; evidenceTypes:EXP|HMP|IBA|IC|IDA|IEA|IGI|IMP|ISS|NAS|TAS]	GeneOntology_MF	68	799	1686	86.4699	8.55346	8.51064	0	-2.41699	0.0156494	0.077239	ARFGAP3|ARL1|ARL13B|ARL16|ARL3|ARL5B|ARL6|ARL8B|BNIP2|C9ORF72|CCDC125|CDC42|DENND1B|DRG1|EIF2S1|ELMOD2|EVI5|FBXO8|GFM1|GFM2|GNAI3|GNG5|GPN1|GPN3|IFT22|IFT27|ITGB1BP1|LAMTOR1|LAMTOR3|LAMTOR5|MFN1|MKKS|MMUT|MTG1|NKIRAS1|NRAS|PDE6D|RAB11A|RAB21|RAB28|RAB33B|RAB3IP|RAB4A|RABGEF1|RABIF|RABL3|RAN|RAP1A|RAP1B|RAP1GDS1|RAP2A|RGL3|RGS10|RHOT1|RIC1|RIT1|SAR1B|SEC23B|TBC1D15|TBC1D19|TBC1D8|TBCK|THG1L|TMED2|TRAPPC6B|TRIM23|TTC8|TUBD1
IVANOVA_HEMATOPOIESIS_STEM_CELL	MSigDB_C2	9	161	1686	17.4238	3.92156	5.59006	0	-2.4163	0.015679	0.0773531	CAMTA1|CPSF2|DNAJC21|IFT81|PAIP1|RBX1|SOCS5|TRIM61|USP38
GSE5503_LIVER_DC_VS_MLN_DC_ACTIVATED_ALLOGENIC_TCELL_UP	MSigDB_C7	9	161	1686	17.4238	3.92156	5.59006	0	-2.4163	0.015679	0.0773531	ATG4C|C12ORF73|COX5A|MRPS28|PPA2|RAD50|SUMO3|TMEM38B|ZNF22
peptidase regulator activity [GoID:GO:0061134; evidenceTypes:IBA|IDA|IEA|IGI|IMP|ISS|NAS|TAS]	GeneOntology_MF	9	161	1686	17.4238	3.92156	5.59006	0	-2.4163	0.015679	0.0773531	BAD|CLPX|CST6|EBAG9|PRDX5|PSENEN|PSMD14|RPS27L|TANK
RAO_BOUND_BY_SALL4_ISOFORM_B	MSigDB_C2	61	429	1686	46.4275	6.34551	14.2191	1	2.41524	0.0157249	0.0775686	ATG10|BMT2|CCT6B|CMAS|CNOT8|DCTN6|DIPK2A|DPH6|DRAM2|DYNLL1|EFCAB2|FAM162A|FAM204A|FASTKD2|FBXO28|FEM1B|FUBP3|G2E3|GABPB1|GCLM|HINT1|HUS1|KLHL15|KRCC1|LIPT1|LYPLA1|MCEE|MINDY3|MOAP1|NAA30|NAT1|NCK1|NDUFA5|NDUFS1|PIP4P2|PNPLA8|PPIP5K2|PPP2CA|RB1CC1|RBMXL1|RCHY1|SELENOH|SHOC2|SINHCAF|SLK|SNX16|SOCS5|TMEM230|TMEM67|TRIM5|TRMT10A|UBE2B|UFM1|VDAC3|YARS2|ZBTB41|ZCRB1|ZFAND1|ZNF189|ZNF706|ZRANB1
MORF_MAGEA8	MSigDB_C4	11	185	1686	20.0212	4.20042	5.94595	0	-2.41417	0.0157711	0.0777318	ABCB10|ARL3|ATXN3|CAMTA1|CDC73|COQ7|JRKL|RB1CC1|RBMXL1|ZBTB14|ZSCAN26
GSE13306_RA_VS_UNTREATED_MEM_CD4_TCELL_DN	MSigDB_C7	11	185	1686	20.0212	4.20042	5.94595	0	-2.41417	0.0157711	0.0777318	C9ORF72|IFT81|MGARP|OSER1|PAQR3|RBM45|SCAMP1|SLC25A33|STK38L|TMEM38B|ZNF131
GSE21360_NAIVE_VS_TERTIARY_MEMORY_CD8_TCELL_DN	MSigDB_C7	11	185	1686	20.0212	4.20042	5.94595	0	-2.41417	0.0157711	0.0777318	ANAPC15|ATP5ME|IFT52|KLHDC2|KRT10|NENF|NUDT7|PFDN5|RPL10|SPCS3|WASHC3
GSE24142_EARLY_THYMIC_PROGENITOR_VS_DN3_THYMOCYTE_UP	MSigDB_C7	11	185	1686	20.0212	4.20042	5.94595	0	-2.41417	0.0157711	0.0777318	C11ORF54|CAB39L|CD52|EIF2AK4|FAM126A|FBXO33|GKAP1|KLHDC2|OGFRL1|SLC35F5|STAU2
GSE44649_WT_VS_MIR155_KO_ACTIVATED_CD8_TCELL_UP	MSigDB_C7	11	185	1686	20.0212	4.20042	5.94595	0	-2.41417	0.0157711	0.0777318	ARFGAP3|FABP5|IFI27L2|IFRD1|KTN1|MIF4GD|NAA20|NT5C3A|POLR3C|SBDS|TMEM19
KAECH_NAIVE_VS_DAY8_EFF_CD8_TCELL_UP	MSigDB_C7	11	185	1686	20.0212	4.20042	5.94595	0	-2.41417	0.0157711	0.0777318	BCKDHB|EVI5|IFT81|METTL9|MFN1|MSH3|NR2C1|RAB3IP|RPL10|RPS6KC1|ZYG11B
KEGG_REGULATION_OF_ACTIN_CYTOSKELETON	MSigDB_C2	10	173	1686	18.7225	4.06349	5.78035	0	-2.41373	0.01579	0.0777494	APC|ARPC3|CDC42|CFL2|MYL2|MYL5|NRAS|PFN2|PPP1CB|PPP1R12A
MIR548AT_5P	MSigDB_C3	47	317	1686	34.3066	5.47478	14.8265	1	2.41393	0.0157814	0.0777494	ACTR10|AMN1|APC|ARL5B|ATXN3|BAZ1A|BET1|C1D|C21ORF91|C5ORF22|CCNG1|CCNH|CDK17|CDK6|CEP290|CMC1|CNBP|COG6|DNAJB14|FBXO22|FBXO33|FZD6|GTF2A1|LIG4|LRIF1|LYRM7|MDM1|METTL15|NEDD1|PARD6B|PDCL|PPP3R1|SGMS1|SLC25A33|SPAG16|STK38L|TADA1|TENT2|TMEM167A|TTC26|TTC33|UBE3B|WDR20|WDR5B|ZCCHC10|ZNF57|ZNF709
GSE21379_WT_VS_SAP_KO_CD4_TCELL_UP	MSigDB_C7	10	173	1686	18.7225	4.06349	5.78035	0	-2.41373	0.01579	0.0777494	ATG101|ATMIN|CYB5B|FAM118B|FUOM|ITGB1BP1|NAA20|PRIM2|PSMA8|RAB11A
GSE360_L_DONOVANI_VS_M_TUBERCULOSIS_DC_UP	MSigDB_C7	10	173	1686	18.7225	4.06349	5.78035	0	-2.41373	0.01579	0.0777494	AIMP1|CCNH|DCTN3|DPY19L1|FKBP1B|FRAT2|IFT27|SNAPC5|STOML2|UQCRC2
GSE6092_B_BURGDOFERI_VS_B_BURGDORFERI_AND_IFNG_STIM_ENDOTHELIAL_CELL_DN	MSigDB_C7	10	173	1686	18.7225	4.06349	5.78035	0	-2.41373	0.01579	0.0777494	AEBP2|CPEB4|MIER3|NCK1|POLR2M|PPP2CA|PRELID3B|RRP15|SHOC2|TMED5
GSE8515_CTRL_VS_IL1_4H_STIM_MAC_DN	MSigDB_C7	10	173	1686	18.7225	4.06349	5.78035	0	-2.41373	0.01579	0.0777494	MAGOH2P|MAPK8|PIGH|RABIF|RNF115|SINHCAF|SLC35F5|SYCE1L|TUBD1|UTP25
MIR12123	MSigDB_C3	59	413	1686	44.6959	6.22934	14.2857	1	2.41266	0.0158367	0.0779685	ABRAXAS2|ANAPC11|ATP5MG|B3GALNT2|C1D|C9ORF72|CBR4|CEP20|CFDP1|CLPX|CMTR2|CNBP|CREB1|CSNK1G3|CWC22|CWC27|DCAF17|DENND1B|EIF2S2|FBXL3|FBXO33|FRA10AC1|GTF2A1|HSD17B6|HSPA13|ITPRID2|KBTBD3|KIF3A|MAPK8|MDM1|MGAT2|MTMR6|ODR4|PLEKHA3|PPID|PPP1R12A|PPP3R1|PPP4R4|PSMC6|PUS10|RB1CC1|SC5D|SELENOT|SERP1|SLC10A7|SLC25A32|SMDT1|SRI|TMEM69|TTC33|UBE2B|UBE2Q2|UQCRQ|YOD1|ZBED8|ZBTB41|ZNF22|ZNF597|ZNF684
ZBTB12_TARGET_GENES	MSigDB_C3	134	1038	1686	112.335	9.67002	12.9094	1	2.41236	0.0158497	0.0780219	ABHD13|ACTRT3|ANKRD49|APOO|APPBP2|ARRDC3-AS1|ARV1|B3GALNT2|C15ORF40|C1ORF131|C1ORF174|CCNH|CCT6B|CDC26|CEP57|CETN3|CGRRF1|CHCHD1|CHCHD5|CHUK|CNOT8|COG2|COMMD1|COMMD2|COMMD9|COPB1|CPEB4|CPSF2|CYP20A1|DHRS4-AS1|DMAC2L|DYNLL1|EFCAB7|EIPR1|ELP6|ENY2|EPRS1|FAHD1|FAM221A|FAM228B|FBXO36|GCFC2|GGPS1|GIN1|GMCL1|GNPAT|GPN1|HELQ|HINT2|HMGN4|HSCB|HSDL2|HSPE1|IFT27|IFT81|ILF2|INTS12|INTS14|KBTBD4|KIAA0895|LEMD3|LIG4|LINC00667|LINC01003|LLPH|LRTOMT|MACO1|MBLAC2|MEA1|METTL9|MRPL1|MRPS18C|MYL6B|NAA20|NADK2|NDUFAB1|NDUFB1|NDUFB9|NTAN1|NUDCD1|NUP107|NUP133|NUP155|NUP54|PDCD10|PIBF1|POLK|POLR3F|PPIP5K2|PPP1R12A|PREPL|PSMB3|RAB11A|RAB11B-AS1|RASSF1-AS1|RBM27|RER1|RIMKLB|RNF170|RPA2|RTCA|SDHAF2|SDHC|SELENOF|SLC25A17|SLC25A4|STARD3NL|SUCO|TATDN1|TMCO1|TMEM116|TMEM9|TOB1-AS1|TRDMT1|TSEN15|TWSG1|TXNDC9|UBE2B|UBE3B|UBXN8|UFM1|UTP25|WDR20|WDR36|ZBED8|ZBTB14|ZCCHC4|ZNF131|ZNF140|ZNF165|ZNF443|ZNF687-AS1|ZNF823|ZSCAN26
NAKAYA_PBMC_FLUARIX_FLUVIRIN_AGE_18_50YO_7DY_DN	MSigDB_C7	41	270	1686	29.2201	5.06042	15.1852	1	2.41013	0.015947	0.0784898	ABHD13|C11ORF58|C2ORF49|C9ORF72|C9ORF78|CCDC59|CDADC1|CDK17|CFL2|CHMP2B|CHORDC1|CREM|DNAJB9|ENPP4|ETNK1|FBXL3|KLHL15|MAD2L1BP|MAPK1IP1L|MED21|MED30|MTMR6|PCGF5|PDZD8|PGGT1B|PPM1A|PPM1D|PTP4A1|RBM18|RBM7|RNF139|SERTAD1|SPOPL|SPTY2D1|TENT4B|TIGAR|UQCRC2|YTHDF3|ZBTB21|ZNF267|ZNF644
GSE10147_IL3_AND_HIVP17_VS_IL3_AND_CPG_STIM_PDC_DN	MSigDB_C7	7	136	1686	14.7183	3.60717	5.14706	0	-2.40955	0.0159723	0.0785708	ATPAF1|CEP83|POLE4|RCN2|RIT1|RNF25|ZYG11B
GSE18791_UNSTIM_VS_NEWCATSLE_VIRUS_DC_2H_DN	MSigDB_C7	7	136	1686	14.7183	3.60717	5.14706	0	-2.40955	0.0159723	0.0785708	ABCB10|ATG12|CCT6B|MYL6B|NR2C1|PITPNA-AS1|TTC32
organic anion transmembrane transporter activity [GoID:GO:0008514; evidenceTypes:EXP|IBA|IC|IDA|IEA|IGI|IMP|ISS|NAS|TAS]	GeneOntology_MF	7	136	1686	14.7183	3.60717	5.14706	0	-2.40955	0.0159723	0.0785708	MPC2|SLC25A12|SLC25A17|SLC25A32|SLC25A4|SLC35A3|SLC35B3
neuron projection extension [GoID:GO:1990138; evidenceTypes:IBA|IDA|IEA|IMP|ISS|NAS|TAS]	GeneOntology_BP	7	136	1686	14.7183	3.60717	5.14706	0	-2.40955	0.0159723	0.0785708	C9ORF72|EIF2AK4|LLPH|PLAA|RAB11A|RAB21|RYK
REACTOME_DUAL_INCISION_IN_TC_NER	MSigDB_C2	13	63	1686	6.81802	2.46089	20.6349	1	2.40945	0.0159767	0.0785817	CCNH|CDK7|ERCC8|GTF2H1|MNAT1|POLE4|POLK|POLR2G|POLR2K|RBX1|RFC5|RPA2|XPA
ACEVEDO_NORMAL_TISSUE_ADJACENT_TO_LIVER_TUMOR_UP	MSigDB_C2	25	148	1686	16.0169	3.76148	16.8919	1	2.40872	0.0160086	0.0787043	ALG5|APOM|ARMC1|C4ORF33|CISD1|COX14|EIF2AK4|ERGIC2|FAM162A|FRG1|HMGN4|IFT74|IMPA1|MINDY3|MRPL51|NADK2|NTAN1|PTGES3|RAB33B|RBM34|SBDS|SCYL2|SLC25A51|UBE2V2|ZNF14
CROMER_METASTASIS_UP	MSigDB_C2	2	69	1686	7.46736	2.57491	2.89855	0	-2.40736	0.0160682	0.0787043	CNOT2|PPID
FONTAINE_PAPILLARY_THYROID_CARCINOMA_DN	MSigDB_C2	2	69	1686	7.46736	2.57491	2.89855	0	-2.40736	0.0160682	0.0787043	PRUNE1|TMA16
HAN_JNK_SINGALING_DN	MSigDB_C2	0	36	1686	3.89601	1.86187	0	0	-2.40641	0.0161101	0.0787043
LIN_APC_TARGETS	MSigDB_C2	2	69	1686	7.46736	2.57491	2.89855	0	-2.40736	0.0160682	0.0787043	ADSS2|HSPE1
MATTIOLI_MULTIPLE_MYELOMA_WITH_14Q32_TRANSLOCATIONS	MSigDB_C2	0	36	1686	3.89601	1.86187	0	0	-2.40641	0.0161101	0.0787043
MIKKELSEN_MCV6_ICP_WITH_H3K27ME3	MSigDB_C2	0	36	1686	3.89601	1.86187	0	0	-2.40641	0.0161101	0.0787043
PARENT_MTOR_SIGNALING_DN	MSigDB_C2	0	36	1686	3.89601	1.86187	0	0	-2.40641	0.0161101	0.0787043
PID_FRA_PATHWAY	MSigDB_C2	0	36	1686	3.89601	1.86187	0	0	-2.40641	0.0161101	0.0787043
PID_UPA_UPAR_PATHWAY	MSigDB_C2	0	36	1686	3.89601	1.86187	0	0	-2.40641	0.0161101	0.0787043
SATO_SILENCED_BY_DEACETYLATION_IN_PANCREATIC_CANCER	MSigDB_C2	0	36	1686	3.89601	1.86187	0	0	-2.40641	0.0161101	0.0787043
THEILGAARD_NEUTROPHIL_AT_SKIN_WOUND_UP	MSigDB_C2	2	69	1686	7.46736	2.57491	2.89855	0	-2.40736	0.0160682	0.0787043	AZIN1|TANK
WP_REGULATORY_CIRCUITS_OF_THE_STAT3_SIGNALING_PATHWAY	MSigDB_C2	2	69	1686	7.46736	2.57491	2.89855	0	-2.40736	0.0160682	0.0787043	MAPK8|MAPK9
XU_CREBBP_TARGETS_DN	MSigDB_C2	0	36	1686	3.89601	1.86187	0	0	-2.40641	0.0161101	0.0787043
MIR500A_3P	MSigDB_C3	2	69	1686	7.46736	2.57491	2.89855	0	-2.40736	0.0160682	0.0787043	CDK6|RAB21
MIR92A_1_5P	MSigDB_C3	0	36	1686	3.89601	1.86187	0	0	-2.40641	0.0161101	0.0787043
GNF2_VAV1	MSigDB_C4	0	36	1686	3.89601	1.86187	0	0	-2.40641	0.0161101	0.0787043
MORF_MSH3	MSigDB_C4	31	193	1686	20.887	4.28917	16.0622	1	2.40802	0.0160395	0.0787043	ABCB10|ARL3|ATP6V0A2|ATXN3|BNIP1|CDC73|CLPX|COQ7|DIMT1|GNPAT|HSPA13|IFT27|KLHL18|KRR1|LPGAT1|MFN1|MSH3|NFYB|NR2C1|PIGF|POLR2K|POP4|PRIM2|RAP1A|RNF14|SCAMP1|SPAST|TAF5L|YAF2|ZBTB14|ZSCAN26
GSE10239_NAIVE_VS_MEMORY_CD8_TCELL_UP	MSigDB_C7	31	193	1686	20.887	4.28917	16.0622	1	2.40802	0.0160395	0.0787043	ABCD3|ACTL6A|ACTR6|C1ORF52|C21ORF91|DBR1|G2E3|GABPA|ICE2|KBTBD7|KLHDC2|LAMTOR3|METTL9|MFF|NPAT|NT5C3A|PRMT6|RBM12|RBM7|SLC35B3|SMIM15|SPAST|SPCS3|TDP2|TENT4B|TMEM50B|TOMM20|TXNDC15|UNC50|XPOT|ZNF131
GSE17721_4_VS_24H_CPG_BMDC_DN	MSigDB_C7	31	193	1686	20.887	4.28917	16.0622	1	2.40802	0.0160395	0.0787043	AAGAB|AMACR|C9ORF72|CDC23|CEP20|CMTR2|DGUOK|DNAJC12|FASTKD2|MED28|MGAT2|MIF4GD|MMUT|MOAP1|MOCS2|MORF4L1|MRFAP1L1|MRPL41|NDUFB3|PDIK1L|PEX19|RECQL|RNF103|RPP25L|SARS1|SRD5A3|SREK1IP1|TTC30A|VPS26C|ZNF124|ZYG11B
GSE37416_0H_VS_24H_F_TULARENSIS_LVS_NEUTROPHIL_DN	MSigDB_C7	31	193	1686	20.887	4.28917	16.0622	1	2.40802	0.0160395	0.0787043	ANAPC16|ARL5B|ATG12|BZW1|C16ORF87|CAPN7|CFAP36|CFDP1|CISD2|CNOT2|DERL1|DHX40|DIABLO|FBXL13|FBXO34|GUK1|HPS5|INTS13|ITCH|MAPK1IP1L|MEA1|MFSD14A|NSMCE2|NUP58|SERP1|SLC25A26|TMA16|UBE2V2|UQCRC2|ZNF267|ZNF277
HOEK_B_CELL_2011_2012_TIV_ADULT_7DY_UP	MSigDB_C7	0	36	1686	3.89601	1.86187	0	0	-2.40641	0.0161101	0.0787043
QI_PBMC_ZOSTAVAX_AGE_50_75YO_CORRELATED_WITH_28D_PEAK_T_CELL_RESPONSE_14DY_NEGATIVE	MSigDB_C7	0	36	1686	3.89601	1.86187	0	0	-2.40641	0.0161101	0.0787043
CUI_DEVELOPING_HEART_5TH_WEEK_VENTRICULAR_CARDIOMYOCYTE	MSigDB_C8	2	69	1686	7.46736	2.57491	2.89855	0	-2.40736	0.0160682	0.0787043	PIFO|SVIP
HALLMARK_WNT_BETA_CATENIN_SIGNALING	MSigDB_H	0	36	1686	3.89601	1.86187	0	0	-2.40641	0.0161101	0.0787043
ionotropic glutamate receptor activity [GoID:GO:0004970; evidenceTypes:IBA|IDA|IEA|IGI|IMP|ISS|TAS]	GeneOntology_MF	0	36	1686	3.89601	1.86187	0	0	-2.40641	0.0161101	0.0787043
antigen processing and presentation of exogenous peptide antigen [GoID:GO:0002478; evidenceTypes:IBA|IDA|IEA|ISS|TAS]	GeneOntology_BP	0	36	1686	3.89601	1.86187	0	0	-2.40641	0.0161101	0.0787043
cellular response to nutrient [GoID:GO:0031670; evidenceTypes:IBA|IC|IDA|IEA|IEP|IMP|ISS|NAS|TAS]	GeneOntology_BP	0	36	1686	3.89601	1.86187	0	0	-2.40641	0.0161101	0.0787043
embryonic cranial skeleton morphogenesis [GoID:GO:0048701; evidenceTypes:IBA|IEA|IMP|ISS]	GeneOntology_BP	0	36	1686	3.89601	1.86187	0	0	-2.40641	0.0161101	0.0787043
female gonad development [GoID:GO:0008585; evidenceTypes:IBA|IEA|IEP|IGI|IMP|ISS|NAS]	GeneOntology_BP	2	69	1686	7.46736	2.57491	2.89855	0	-2.40736	0.0160682	0.0787043	IMMP2L|NUP107
male meiotic nuclear division [GoID:GO:0007140; evidenceTypes:IBA|IEA|IEP|ISS|NAS|TAS]	GeneOntology_BP	0	36	1686	3.89601	1.86187	0	0	-2.40641	0.0161101	0.0787043
negative regulation of epithelial cell differentiation [GoID:GO:0030857; evidenceTypes:IDA|IEA|IMP|ISS|NAS]	GeneOntology_BP	0	36	1686	3.89601	1.86187	0	0	-2.40641	0.0161101	0.0787043
negative regulation of lipid localization [GoID:GO:1905953; evidenceTypes:IBA|IC|IDA|IEA|IMP|ISS|NAS|TAS]	GeneOntology_BP	0	36	1686	3.89601	1.86187	0	0	-2.40641	0.0161101	0.0787043
positive regulation of exocytosis [GoID:GO:0045921; evidenceTypes:HDA|IBA|IDA|IEA|IGI|IMP|ISS|NAS]	GeneOntology_BP	2	69	1686	7.46736	2.57491	2.89855	0	-2.40736	0.0160682	0.0787043	SNX4|TSG101
positive regulation of smooth muscle cell migration [GoID:GO:0014911; evidenceTypes:IBA|IDA|IEA|IGI|IMP|ISS|TAS]	GeneOntology_BP	0	36	1686	3.89601	1.86187	0	0	-2.40641	0.0161101	0.0787043
regulation of phospholipase C activity [GoID:GO:1900274; evidenceTypes:IBA|IDA|IEA|IMP|ISS|NAS|TAS]	GeneOntology_BP	0	36	1686	3.89601	1.86187	0	0	-2.40641	0.0161101	0.0787043
semi-lunar valve development [GoID:GO:1905314; evidenceTypes:IC|IDA|IEA|IMP|ISS|TAS]	GeneOntology_BP	0	36	1686	3.89601	1.86187	0	0	-2.40641	0.0161101	0.0787043
skin epidermis development [GoID:GO:0098773; evidenceTypes:IBA|IDA|IEA|IGI|IMP|ISS|NAS|TAS]	GeneOntology_BP	2	69	1686	7.46736	2.57491	2.89855	0	-2.40736	0.0160682	0.0787043	FZD6|GORAB
ventricular septum morphogenesis [GoID:GO:0060412; evidenceTypes:IEA|IMP|ISS]	GeneOntology_BP	0	36	1686	3.89601	1.86187	0	0	-2.40641	0.0161101	0.0787043
Chiche(PMID: 24644022)-2014_M4.13	PAPER	2	69	1686	7.46736	2.57491	2.89855	0	-2.40736	0.0160682	0.0787043	FRAT2|IFRD1
Li(PMID: 24336226)-2013-MolSigVaccines_Activated (LPS) dendritic cell surface signature (S11)	PAPER	0	36	1686	3.89601	1.86187	0	0	-2.40641	0.0161101	0.0787043
Li(PMID: 24336226)-2013-MolSigVaccines_cell adhesion (M51)	PAPER	0	36	1686	3.89601	1.86187	0	0	-2.40641	0.0161101	0.0787043
Newman(PMID: 25822800)_CIBERSORT-SuppT1 Dendritic cells resting	PAPER	0	36	1686	3.89601	1.86187	0	0	-2.40641	0.0161101	0.0787043
Newman(PMID: 25822800)_CIBERSORT-SuppT1 Eosinophils	PAPER	0	36	1686	3.89601	1.86187	0	0	-2.40641	0.0161101	0.0787043
Blood_Module-2.2_Neutrophils (PMID:18631455)	SignatureDB	0	36	1686	3.89601	1.86187	0	0	-2.40641	0.0161101	0.0787043
Germinal_center_B_cell_DLBCL_survival_predictor (PMID:19038878)	SignatureDB	0	36	1686	3.89601	1.86187	0	0	-2.40641	0.0161101	0.0787043
IL6_Ly10_Up_all (PMID:18160665)	SignatureDB	0	36	1686	3.89601	1.86187	0	0	-2.40641	0.0161101	0.0787043
Plasma_cell_gt_mature_Bcell (PMID:12900505)	SignatureDB	0	36	1686	3.89601	1.86187	0	0	-2.40641	0.0161101	0.0787043
GROSS_HYPOXIA_VIA_ELK3_AND_HIF1A_DN	MSigDB_C2	4	97	1686	10.4976	3.05022	4.12371	0	-2.40529	0.0161596	0.0788486	ACP1|GET1|MGAT2|NSL1
REACTOME_OXIDATIVE_STRESS_INDUCED_SENESCENCE	MSigDB_C2	4	97	1686	10.4976	3.05022	4.12371	0	-2.40529	0.0161596	0.0788486	CDK6|MAPK8|MAPK9|RNF2
ARGGGTTAA_UNKNOWN	MSigDB_C3	4	97	1686	10.4976	3.05022	4.12371	0	-2.40529	0.0161596	0.0788486	CREB1|MYL6B|PEX13|PUS10
MIR6727_3P	MSigDB_C3	4	97	1686	10.4976	3.05022	4.12371	0	-2.40529	0.0161596	0.0788486	CAPZA1|HSBP1|MRPL15|TTC33
axon extension [GoID:GO:0048675; evidenceTypes:IBA|IDA|IEA|IMP|ISS|NAS|TAS]	GeneOntology_BP	4	97	1686	10.4976	3.05022	4.12371	0	-2.40529	0.0161596	0.0788486	C9ORF72|RAB11A|RAB21|RYK
formation of primary germ layer [GoID:GO:0001704; evidenceTypes:IBA|IDA|IEA|IEP|IMP|ISS|TAS]	GeneOntology_BP	4	97	1686	10.4976	3.05022	4.12371	0	-2.40529	0.0161596	0.0788486	CDC73|CTR9|HSBP1|TWSG1
neutral lipid metabolic process [GoID:GO:0006638; evidenceTypes:IBA|IDA|IEA|IGI|IMP|ISS|NAS|TAS]	GeneOntology_BP	4	97	1686	10.4976	3.05022	4.12371	0	-2.40529	0.0161596	0.0788486	AGPAT5|CAT|GPAM|LPGAT1
regulation of nervous system process [GoID:GO:0031644; evidenceTypes:IBA|IDA|IEA|IGI|IMP|ISS]	GeneOntology_BP	4	97	1686	10.4976	3.05022	4.12371	0	-2.40529	0.0161596	0.0788486	ATPSCKMT|FABP5|NMU|SLC25A12
KRIGE_RESPONSE_TO_TOSEDOSTAT_6HR_DN	MSigDB_C2	116	886	1686	95.8852	8.98056	13.0926	1	2.40493	0.0161755	0.0788694	ABCD3|ACADSB|ADI1|AGPS|ATG3|ATP23|ATP5MC3|ATP5ME|B3GALNT2|BOLA2|BOLA3|BZW1|C12ORF29|C19ORF53|C4ORF33|C9ORF78|CARNMT1|CFDP1|CFL2|CHCHD7|CHORDC1|CINP|COIL|COPS9|COX16|COX5A|DBR1|DCAF13|DIMT1|DNAJA1|DNAJB9|DPCD|DR1|EEF1AKMT1|EIF4E2|ESF1|ETFA|FABP5|FAM118B|FAM162A|FAM229B|GADD45GIP1|GEMIN6|GFM1|HEATR1|HSPA4L|HSPE1|IKBIP|IMP3|IPMK|ISCA1|KLHL18|L3HYPDH|LARP4|LLPH|METTL21A|MICOS13|MORN2|MRPL14|MRPL36|MRPL41|MRPL44|MRPS30|N6AMT1|NAA20|NDUFA11|NDUFB7|NDUFC1|NIP7|NUDT5|NUDT7|NUP155|NUP35|PPP4R3B|PRADC1|PSMA2|PSMA5|PSMA7|PSMC2|PWP1|RBM12|RFESD|RFK|RIDA|RRP15|SAR1B|SCAMP1|SDHC|SETD4|SLC25A12|SLC25A32|SLIRP|SMIM30|SNRPF|SRFBP1|SUMO1|TAF5L|TASP1|TFB2M|TIMM10|TMED4|TMEM116|TMEM50B|TMEM64|TMEM68|TMEM70|TOMM5|TOMM6|TRMT10A|TTC26|UBA2|UBL5|UQCC3|UTP23|WDR36|ZBED8
MIR1322	MSigDB_C3	11	50	1686	5.41113	2.19325	22	1	2.40489	0.0161771	0.0788694	AZIN1|CAPZA2|CREM|LEMD3|MED7|MIER1|PAIP2|PDIK1L|TMEM182|TRAPPC13|VDAC3
MIR193B_5P	MSigDB_C3	11	50	1686	5.41113	2.19325	22	1	2.40489	0.0161771	0.0788694	AK3|ARL8B|C5ORF22|DPH6|GTF2A1|LTN1|NIP7|TBC1D19|TENT2|UQCRB|ZNF189
MIR3117_5P	MSigDB_C3	11	50	1686	5.41113	2.19325	22	1	2.40489	0.0161771	0.0788694	CAPZA1|CAPZA2|EIF3H|FASTKD3|KATNBL1|MAPK9|MRPS6|RCHY1|RIT1|SLC5A3|VRK2
SCF ubiquitin ligase complex [GoID:GO:0019005; evidenceTypes:IBA|IDA|IEA|TAS]	GeneOntology_CC	11	50	1686	5.41113	2.19325	22	1	2.40489	0.0161771	0.0788694	AMN1|CUL2|FBXL13|FBXL15|FBXL3|FBXO25|FBXO33|RBX1|SKP1|SPSB2|TMEM183B
cellular pigmentation [GoID:GO:0033059; evidenceTypes:IBA|IDA|IEA|IMP|ISS|NAS]	GeneOntology_BP	11	50	1686	5.41113	2.19325	22	1	2.40489	0.0161771	0.0788694	ARL6|BBS5|BBS7|BLOC1S1|BLOC1S2|BLOC1S4|BLOC1S5|BLOC1S6|MKKS|RAB11A|SNAPIN
REACTOME_PHOSPHORYLATION_OF_THE_APC_C	MSigDB_C2	6	20	1686	2.16445	1.38847	30	1	2.40406	0.0162143	0.0789855	ANAPC10|ANAPC11|ANAPC15|ANAPC16|CDC23|CDC26
PA700 complex	CORUM	6	20	1686	2.16445	1.38847	30	1	2.40406	0.0162143	0.0789855	PSMC1|PSMC2|PSMC6|PSMD1|PSMD13|PSMD14
proteasome regulatory particle [GoID:GO:0005838; evidenceTypes:IBA|IEA|NAS]	GeneOntology_CC	6	20	1686	2.16445	1.38847	30	1	2.40406	0.0162143	0.0789855	PSMC1|PSMC2|PSMC6|PSMD1|PSMD13|PSMD14
catalytic activity, acting on a rRNA [GoID:GO:0140102; evidenceTypes:EXP|IBA|IDA|IEA|IMP]	GeneOntology_MF	6	20	1686	2.16445	1.38847	30	1	2.40406	0.0162143	0.0789855	DIMT1|EMG1|METTL15|TFB2M|TRMT61B|ZCCHC4
rRNA methyltransferase activity [GoID:GO:0008649; evidenceTypes:EXP|IBA|IDA|IEA|IMP]	GeneOntology_MF	6	20	1686	2.16445	1.38847	30	1	2.40406	0.0162143	0.0789855	DIMT1|EMG1|METTL15|TFB2M|TRMT61B|ZCCHC4
protein mannosylation [GoID:GO:0035268; evidenceTypes:IBA|IDA|IEA|IMP|TAS]	GeneOntology_BP	6	20	1686	2.16445	1.38847	30	1	2.40406	0.0162143	0.0789855	DPM1|DPM3|DPY19L1|DPY19L4|RXYLT1|TMTC3
MIR548D_3P	MSigDB_C3	75	544	1686	58.8731	7.1184	13.7868	1	2.40273	0.0162731	0.0792612	ABHD13|AEBP2|AGL|ANKRD13C|ARL6IP6|ATP6V0A2|AZIN1|BBS9|BTBD10|CAMTA1|CDK17|CHUK|CNOT7|COPS2|CRLS1|CSNK1G3|CYRIB|DCUN1D4|DNAJA2|DNAL4|DPY30|ELMOD2|ERGIC2|ERO1B|ETNK1|FSD1L|FYTTD1|FZD6|G2E3|GABPA|GCFC2|GMCL1|GNAI3|GORAB|GRPEL2|HUS1|ICE2|KIN|KLHL15|KPNA4|LAMTOR1|LARP4|LIN7C|LPGAT1|MAGOHB|MAPK8|MFSD14B|MGARP|MOB4|MOSMO|PAPOLG|PDCL3|PPP1R2|RB1CC1|RBM27|SAR1B|SCYL2|SLC35A3|SMIM10L1|SMIM7|SOCS5|SOCS6|SPTSSA|STOML2|TANK|TBCA|TM2D3|TMEM128|TMEM170B|TMEM64|USP16|USP38|YTHDF3|ZBTB21|ZBTB41
chr5q31	MSigDB_C1	21	119	1686	12.8785	3.37606	17.6471	1	2.40107	0.0163471	0.0795999	CAMLG|CDC23|DNAJC18|HINT1|HSPA4|KIF3A|NDUFA2|NME5|PAIP2|PFDN1|PPP2CA|RAD50|RNF14|SAR1B|SKP1|SRA1|TXNDC15|UBE2B|UQCRQ|YIPF5|ZCCHC10
MIR6715B_3P	MSigDB_C3	21	119	1686	12.8785	3.37606	17.6471	1	2.40107	0.0163471	0.0795999	AKIRIN1|GGCX|GSKIP|KLHL20|KPNA4|MINDY3|NPAT|NSA2|NUP37|PDIK1L|PNPLA8|RANBP6|RAP2A|RNF103|SDE2|SIRT5|SLC35A3|SRP9|TENT4B|TMEM18|ZNF131
RB_P107_DN.V1_UP	MSigDB_C6	6	123	1686	13.3114	3.43188	4.87805	0	-2.40084	0.0163576	0.0796398	ANAPC11|DCLRE1A|NXT1|PRIM2|RFC5|RPA2
ATGAAGG_MIR205	MSigDB_C3	8	148	1686	16.0169	3.76148	5.40541	0	-2.39914	0.0164337	0.079945	ABHD17B|C12ORF29|CNIH1|MFSD14B|SELENOT|SGMS1|SIAH1|UBE2N
GSE16450_CTRL_VS_IFNA_12H_STIM_IMMATURE_NEURON_CELL_LINE_DN	MSigDB_C7	8	148	1686	16.0169	3.76148	5.40541	0	-2.39914	0.0164337	0.079945	COQ7|FBXO22|IPO11|PPM1A|PPM1D|SLC25A51|TIGAR|ZNF79
GSE27786_LIN_NEG_VS_ERYTHROBLAST_DN	MSigDB_C7	8	148	1686	16.0169	3.76148	5.40541	0	-2.39914	0.0164337	0.079945	CPEB4|FBXO34|LYSMD3|OARD1|PAQR3|PRIM2|TM2D1|TRIM23
GSE3920_IFNA_VS_IFNG_TREATED_ENDOTHELIAL_CELL_DN	MSigDB_C7	8	148	1686	16.0169	3.76148	5.40541	0	-2.39914	0.0164337	0.079945	ALG10B|CCNH|DCLRE1A|DPY19L1|PPP3CA|PSMA5|RAN|STAU2
MULLIGHAN_MLL_SIGNATURE_2_DN	MSigDB_C2	17	254	1686	27.4885	4.91076	6.69291	0	-2.39892	0.0164434	0.0799813	ADK|ATP2C1|CCNG1|DCUN1D4|DNAJC12|DNTTIP2|HINT1|HMGN4|ISOC1|KTN1|LYRM1|PIGP|RAB11A|SERP1|SINHCAF|SMIM8|SRI
MIR450A_2_3P	MSigDB_C3	5	110	1686	11.9045	3.24682	4.54545	0	-2.39842	0.016466	0.0800363	CCDC82|NUDCD1|PLAA|TMTC3|ZNF32
GSE14415_INDUCED_TREG_VS_FOXP3_KO_INDUCED_TREG_IL2_CULTURE_DN	MSigDB_C7	5	110	1686	11.9045	3.24682	4.54545	0	-2.39842	0.016466	0.0800363	APC|HSD17B8|LRRC23|RAP2A|USE1
cluster of actin-based cell projections [GoID:GO:0098862; evidenceTypes:IBA|IDA|IEA|ISS|NAS|TAS]	GeneOntology_CC	5	110	1686	11.9045	3.24682	4.54545	0	-2.39842	0.016466	0.0800363	CAPZA2|IFT20|MKKS|MYL6|PEX19
hindbrain development [GoID:GO:0030902; evidenceTypes:IBA|IEA|IMP|ISS]	GeneOntology_BP	5	110	1686	11.9045	3.24682	4.54545	0	-2.39842	0.016466	0.0800363	ARL13B|CEP290|GNPAT|SEC24B|UQCRQ
response to glucocorticoid [GoID:GO:0051384; evidenceTypes:IBA|IDA|IEA|IEP|IMP|ISS|TAS]	GeneOntology_BP	5	110	1686	11.9045	3.24682	4.54545	0	-2.39842	0.016466	0.0800363	AGL|BAD|SRD5A1|UBE2L3|USP8
MORF_PSMF1	MSigDB_C4	24	141	1686	15.2594	3.67229	17.0213	1	2.39762	0.0165019	0.0801997	ATP6V0A2|BNIP1|CLPX|DIMT1|IFT27|IMPA1|KLHL18|KRR1|LPGAT1|MFN1|MSH3|NFYB|NR2C1|NTPCR|OARD1|PIGF|POLR2K|POP4|RNF14|SCAMP1|SPAST|TAF5L|WDR47|ZNF32
NFE2_01	MSigDB_C3	15	231	1686	24.9994	4.68666	6.49351	0	-2.39725	0.0165186	0.0802701	CCT6B|CMAS|COA3|GTF2B|IPO11|MACO1|NUDCD1|PEX11B|PPP2CA|PSMA1|PSMA3|RB1CC1|RIT1|SGMS1|SLC25A51
FERRANDO_T_ALL_WITH_MLL_ENL_FUSION_DN	MSigDB_C2	3	83	1686	8.98248	2.8228	3.61446	0	-2.39649	0.0165529	0.0803158	ATP5MC3|HINT1|PSMA2
KAYO_CALORIE_RESTRICTION_MUSCLE_UP	MSigDB_C2	3	83	1686	8.98248	2.8228	3.61446	0	-2.39649	0.0165529	0.0803158	FABP5|RYK|TANK
LEIN_CHOROID_PLEXUS_MARKERS	MSigDB_C2	3	83	1686	8.98248	2.8228	3.61446	0	-2.39649	0.0165529	0.0803158	CAB39L|KIF9|TMEM237
REACTOME_G_ALPHA_S_SIGNALLING_EVENTS	MSigDB_C2	3	83	1686	8.98248	2.8228	3.61446	0	-2.39649	0.0165529	0.0803158	GNAI3|GNG5|RLN2
WP_PATHWAYS_IN_CLEAR_CELL_RENAL_CELL_CARCINOMA	MSigDB_C2	3	83	1686	8.98248	2.8228	3.61446	0	-2.39649	0.0165529	0.0803158	CEP290|MDH1|PGM2
phosphatidylinositol bisphosphate binding [GoID:GO:1902936; evidenceTypes:IBA|IDA|IEA|IMP|ISS|NAS|TAS]	GeneOntology_MF	3	83	1686	8.98248	2.8228	3.61446	0	-2.39649	0.0165529	0.0803158	COMMD1|PFN2|TWF1
myeloid cell activation involved in immune response [GoID:GO:0002275; evidenceTypes:IBA|IDA|IEA|IEP|IGI|IMP|ISS|NAS|TAS]	GeneOntology_BP	3	83	1686	8.98248	2.8228	3.61446	0	-2.39649	0.0165529	0.0803158	C12ORF4|SNX4|STXBP3
positive regulation of smooth muscle cell proliferation [GoID:GO:0048661; evidenceTypes:IDA|IEA|IGI|IMP|ISS]	GeneOntology_BP	3	83	1686	8.98248	2.8228	3.61446	0	-2.39649	0.0165529	0.0803158	GNAI3|IRAK4|MNAT1
regulation of epithelial to mesenchymal transition [GoID:GO:0010717; evidenceTypes:IBA|IDA|IEA|IMP|ISS|NAS|TAS]	GeneOntology_BP	3	83	1686	8.98248	2.8228	3.61446	0	-2.39649	0.0165529	0.0803158	MCRIP1|PPP2CA|SDHAF2
regulation of extent of cell growth [GoID:GO:0061387; evidenceTypes:IBA|IDA|IEA|IMP|ISS|NAS|TAS]	GeneOntology_BP	3	83	1686	8.98248	2.8228	3.61446	0	-2.39649	0.0165529	0.0803158	RAB11A|RAB21|RYK
Tcell_PIind4x_Feske_Fig4 (PMID:11276202)	SignatureDB	3	83	1686	8.98248	2.8228	3.61446	0	-2.39649	0.0165529	0.0803158	BZW1|CDK6|RAN
chr16p13	MSigDB_C1	12	196	1686	21.2116	4.32195	6.12245	0	-2.3962	0.016566	0.0803354	CEP20|CLUAP1|COX6CP1|ELOB|FAHD1|METTL22|NTAN1|NUDT16L1|RRN3|SNHG9|ZNF200|ZNF597
GGGNRMNNYCAT_UNKNOWN	MSigDB_C3	14	70	1686	7.57558	2.59342	20	1	2.39631	0.0165609	0.0803354	C1ORF131|CFDP1|CHCHD5|CNIH1|CPSF2|FAM162A|GNPAT|GSKIP|NDUFB1|PDIK1L|TOMM40L|TRMT112|UBE2B|URB1-AS1
GSE19198_6H_VS_24H_IL21_TREATED_TCELL_DN	MSigDB_C7	12	196	1686	21.2116	4.32195	6.12245	0	-2.3962	0.016566	0.0803354	ACTRT3|ATF7|C9ORF72|DPH6|ETNK1|GTF2H1|KLHL12|LARP4|RIC1|SNX1|SPATA7|TBK1
GSE25085_FETAL_BM_VS_ADULT_BM_SP4_THYMIC_IMPLANT_UP	MSigDB_C7	12	196	1686	21.2116	4.32195	6.12245	0	-2.3962	0.016566	0.0803354	COX18|CWC22|DPH6|ENPP4|FABP5|MAGOHB|NT5C3A|PCGF5|SERTAD1|TBC1D8|TMEM230|UNC50
CYCLIN_D1_KE_.V1_UP	MSigDB_C6	9	160	1686	17.3156	3.90948	5.625	0	-2.39355	0.0166862	0.0808524	ARL3|CD52|CDK6|DYRK4|MTREX|PIGC|PPID|PTS|SNRPC
GSE27241_WT_VS_RORGT_KO_TH17_POLARIZED_CD4_TCELL_TREATED_WITH_DIGOXIN_DN	MSigDB_C7	9	160	1686	17.3156	3.90948	5.625	0	-2.39355	0.0166862	0.0808524	ABCB10|DNAJC15|GALNT7|MAP4K5|RAB3IP|RNASEH2C|TASP1|UROD|UTP25
GSE28783_ANTI_MIR33_VS_CTRL_ATHEROSCLEROSIS_MACROPHAGE_DN	MSigDB_C7	9	160	1686	17.3156	3.90948	5.625	0	-2.39355	0.0166862	0.0808524	ADH5|BAZ1A|DNTTIP2|GGCX|RLN1|SH3BGR|SPAST|TRIM23|ZFP69B
GSE28783_ANTI_MIR33_VS_CTRL_ATHEROSCLEROSIS_MACROPHAGE_UP	MSigDB_C7	9	160	1686	17.3156	3.90948	5.625	0	-2.39355	0.0166862	0.0808524	ANKRD7|ECD|ECHS1|ERCC8|HSD17B8|KLHL18|RAB11A|RAD51AP1|TMCO1
GSE3982_MAST_CELL_VS_EFF_MEMORY_CD4_TCELL_DN	MSigDB_C7	9	160	1686	17.3156	3.90948	5.625	0	-2.39355	0.0166862	0.0808524	ANKRD7|ASB8|CREB1|EIF3E|ETAA1|KLHL18|NTAN1|OXLD1|PPP4R3B
ABC_memory_B_precursor_high (PMID:27525369)	SignatureDB	9	160	1686	17.3156	3.90948	5.625	0	-2.39355	0.0166862	0.0808524	CCDC126|CD52|CHMP5|CIAO2A|CMTR2|DIABLO|DNAJA1|DRAM2|TTC9C
GSE1925_CTRL_VS_24H_IFNG_STIM_IFNG_PRIMED_MACROPHAGE_UP	MSigDB_C7	30	186	1686	20.1294	4.21162	16.129	1	2.39328	0.0166984	0.0808895	ACP1|ACYP2|APC|ARPC3|ATP2C1|ATP6V1G1|C11ORF54|CASP6|CCNDBP1|COMMD2|FAM216A|ITGB1BP1|LAMTOR3|MMUT|MRPL46|NIPSNAP2|NUP35|PIGK|RIMKLB|RNF7|RWDD4|SBDS|SCP2|SUCLG1|TMCO1|TMEM230|UBE2B|UBL5|ZNF354A|ZRANB1
GSE20152_SPHK1_KO_VS_HTNFA_OVEREXPRESS_ANKLE_DN	MSigDB_C7	30	186	1686	20.1294	4.21162	16.129	1	2.39328	0.0166984	0.0808895	ADSS2|AGGF1|ARFIP1|C12ORF29|CASP6|CNOT7|CNOT8|DCLRE1A|MRPL52|MTFR1|NENF|NME6|NVL|ORC4|PGRMC2|PPM1D|PRUNE1|RPS6KB1|SINHCAF|SMIM7|SNAPC5|TMEM231|TOR1A|TRMT1L|TRMT61B|UBE2L3|ZBED8|ZBTB14|ZNF22|ZSCAN16
EGFR_UP.V1_UP	MSigDB_C6	11	184	1686	19.913	4.18919	5.97826	0	-2.39277	0.0167216	0.0808916	ARFGAP3|GCLM|IMPA1|KTN1|SCCPDH|SGMS1|SNAPC1|SNX16|SPAG1|TAF1A|TBC1D8
GSE12366_NAIVE_VS_MEMORY_BCELL_DN	MSigDB_C7	11	184	1686	19.913	4.18919	5.97826	0	-2.39277	0.0167216	0.0808916	CCDC126|DCAF17|DENND1B|PARPBP|SINHCAF|STK38L|TBK1|TMEM14A|TWSG1|UNC50|ZCCHC4
GSE12845_IGD_NEG_BLOOD_VS_DARKZONE_GC_TONSIL_BCELL_UP	MSigDB_C7	11	184	1686	19.913	4.18919	5.97826	0	-2.39277	0.0167216	0.0808916	CNPY2|DPM3|DYRK4|EPRS1|HINT1|ITCH|NTAN1|RAP1GDS1|SERP1|TMEM223|ZNF706
GSE17301_IFNA2_VS_IFNA5_STIM_ACD3_ACD28_ACT_CD8_TCELL_DN	MSigDB_C7	11	184	1686	19.913	4.18919	5.97826	0	-2.39277	0.0167216	0.0808916	FGGY|GSTZ1|GTF2A1|HSD17B6|HUS1|INTS14|NDUFB3|PTGES3|RAN|SERP1|SNRPF
GSE360_DC_VS_MAC_B_MALAYI_LOW_DOSE_DN	MSigDB_C7	11	184	1686	19.913	4.18919	5.97826	0	-2.39277	0.0167216	0.0808916	ILVBL|MAPK9|NDUFAB1|PFDN4|POLR2K|PWP1|RAB4A|SIAH1|SRD5A1|URB2|YAF2
GSE38304_MYC_NEG_VS_POS_GC_BCELL_UP	MSigDB_C7	11	184	1686	19.913	4.18919	5.97826	0	-2.39277	0.0167216	0.0808916	ARL5B|BBS9|CREB1|DHX40|LRRC1|PGGT1B|RAB3IP|SIAH1|TBCEL|ZFYVE21|ZNF22
GSE40666_UNTREATED_VS_IFNA_STIM_STAT4_KO_EFFECTOR_CD8_TCELL_90MIN_DN	MSigDB_C7	11	184	1686	19.913	4.18919	5.97826	0	-2.39277	0.0167216	0.0808916	AGPAT5|CAAP1|FAM126A|HELQ|KDM4C|NUDT7|PGGT1B|SLF1|TMEM263|UHRF2|ZNF564
GSE46242_TH1_VS_ANERGIC_TH1_CD4_TCELL_WITH_EGR2_DELETED_UP	MSigDB_C7	11	184	1686	19.913	4.18919	5.97826	0	-2.39277	0.0167216	0.0808916	ALKBH3|BBS5|CCT2|ECD|IFT88|KIF2A|LIAS|MED8|MYL5|SDHB|SINHCAF
GSE5589_WT_VS_IL6_KO_LPS_STIM_MACROPHAGE_45MIN_DN	MSigDB_C7	11	184	1686	19.913	4.18919	5.97826	0	-2.39277	0.0167216	0.0808916	ACYP2|AMN1|B3GLCT|GCLM|PFDN4|RNF14|RPS6KC1|SIKE1|SMDT1|SOCS6|SUMO3
negative regulation of apoptotic signaling pathway [GoID:GO:2001234; evidenceTypes:IBA|IC|IDA|IEA|IGI|IMP|ISS|NAS|TAS]	GeneOntology_BP	11	184	1686	19.913	4.18919	5.97826	0	-2.39277	0.0167216	0.0808916	CAAP1|DNAJA1|GCLM|GHITM|GNAI3|HTRA2|NDUFA13|NME5|PARK7|RB1CC1|TMEM14A
GSE17974_0H_VS_0.5H_IN_VITRO_ACT_CD4_TCELL_DN	MSigDB_C7	26	156	1686	16.8827	3.86081	16.6667	1	2.3921	0.0167521	0.0810281	ARL5B|ATG101|CFL2|CMC2|CREM|CRNKL1|DNAJB9|FBXL13|FBXO33|GGACT|IFRD1|MRPL27|MRPS18A|MYL2|NAA30|PNPLA8|PPM1D|RABIF|SELENOK|SLC25A12|TMEM126A|TXNDC15|YIPF4|YOD1|ZNF184|ZNF200
GSE360_L_DONOVANI_VS_L_MAJOR_MAC_DN	MSigDB_C7	10	172	1686	18.6143	4.05186	5.81395	0	-2.39169	0.0167709	0.0810702	ATP2C1|CDK17|COX5A|DYRK4|GSTZ1|HSPA4L|PARD6B|RB1CC1|SRR|SURF1
GSE6259_33D1_POS_DC_VS_CD4_TCELL_UP	MSigDB_C7	10	172	1686	18.6143	4.05186	5.81395	0	-2.39169	0.0167709	0.0810702	AP1S3|CETN3|DPY19L1|MRPS14|PDIK1L|POLR2M|POLR3C|SINHCAF|SLK|TBC1D8
HARALAMBIEVA_PBMC_FLUARIX_AGE_50_74YO_CORR_WITH_28D_MEM_B_CELL_RESPONSE_AT_28DY_LEUK_MIGR_MAPK_ACT_CYTOK_SIG_DIAB_OF_THE_YNG_NEGATIVE	MSigDB_C7	4	10	1686	1.08223	0.982114	40	1	2.39121	0.0167927	0.0810702	AIMP1|CKLF|COMMD7|MAPK9
CRSP-Mediator 2 complex	CORUM	4	10	1686	1.08223	0.982114	40	1	2.39121	0.0167927	0.0810702	MED17|MED18|MED6|MED7
TFIIH transcription factor complex	CORUM	4	10	1686	1.08223	0.982114	40	1	2.39121	0.0167927	0.0810702	CCNH|CDK7|GTF2H1|MNAT1
TRAP-SMCC mediator complex	CORUM	4	10	1686	1.08223	0.982114	40	1	2.39121	0.0167927	0.0810702	MED17|MED18|MED19|MED8
m7G(5')pppN diphosphatase activity [GoID:GO:0050072; evidenceTypes:IBA|ISS]	GeneOntology_MF	4	10	1686	1.08223	0.982114	40	1	2.39121	0.0167927	0.0810702	NUDT16L1|NUDT4B|NUDT5|NUDT7
phosphatase binding [GoID:GO:0019902; evidenceTypes:IBA|IDA|IEA|IMP|IPI|ISS|NAS|TAS]	GeneOntology_MF	10	172	1686	18.6143	4.05186	5.81395	0	-2.39169	0.0167709	0.0810702	AKAP5|ARPP19|BAD|BOD1|CNST|KIF3A|PPP3R1|RPA2|SHOC2|TBK1
lysosomal lumen acidification [GoID:GO:0007042; evidenceTypes:IBA|IDA|IEA|IMP]	GeneOntology_BP	4	10	1686	1.08223	0.982114	40	1	2.39121	0.0167927	0.0810702	CLN5|SNAPIN|TMEM106B|TMEM9
peptidyl-histidine modification [GoID:GO:0018202; evidenceTypes:IBA|IDA|IEA|IMP|TAS]	GeneOntology_BP	4	10	1686	1.08223	0.982114	40	1	2.39121	0.0167927	0.0810702	DNAJC24|DPH3|DPH6|METTL18
positive regulation of RNA polymerase II transcription preinitiation complex assembly [GoID:GO:0045899; evidenceTypes:IBA|IDA|IEA]	GeneOntology_BP	4	10	1686	1.08223	0.982114	40	1	2.39121	0.0167927	0.0810702	CAND1|CREB1|PSMC2|PSMC6
response to nitrosative stress [GoID:GO:0051409; evidenceTypes:IDA|IEA|IEP|IMP]	GeneOntology_BP	4	10	1686	1.08223	0.982114	40	1	2.39121	0.0167927	0.0810702	ADH5|DNAJA1|GCLM|PARK7
vesicle tethering [GoID:GO:0099022; evidenceTypes:IBA|IDA|IEA|IMP]	GeneOntology_BP	4	10	1686	1.08223	0.982114	40	1	2.39121	0.0167927	0.0810702	C17ORF75|EXOC6|STARD3NL|TBC1D23
Li(PMID: 24336226)-2013-MolSigVaccines_TBA (M229)	PAPER	4	10	1686	1.08223	0.982114	40	1	2.39121	0.0167927	0.0810702	AEBP2|CAND1|CDKN2AIP|MIER3
MORF_ANP32B	MSigDB_C4	28	171	1686	18.5061	4.0402	16.3743	1	2.39099	0.0168029	0.0810974	ACP1|ATP5F1C|AZIN1|CCT2|CDC123|CNBP|COPS5|COX5B|COX6A1|COX7A2L|DRG1|EIF3E|EIF3H|FAU|HINT1|LYPLA1|PARK7|PSMC1|RAN|RPL36AL|SKP1|SNRPE|SRP9|SUMO1|SUMO3|UBA2|UBE2L3|UQCRB
GSE2405_0H_VS_6H_A_PHAGOCYTOPHILUM_STIM_NEUTROPHIL_UP	MSigDB_C7	28	171	1686	18.5061	4.0402	16.3743	1	2.39099	0.0168029	0.0810974	PPP4R2|PSMA1|RNF7|RPA2|RXYLT1|SGMS1|SIRT5|SLC4A1AP|SMU1|SNRPE|SRI|SUMO3|THAP9|TMEM141|TMEM14A|TMEM14C|TMEM223|TMEM237|TMEM69|TOMM20|TOR1A|TRUB1|TXNDC15|UFD1|URB2|VRK2|XPA|ZRANB1
Ubl conjugation	UniProt-Keyword	211	2217	1686	239.93	13.5472	9.51737	0	-2.38996	0.0168502	0.0813147	ACTL6A|AGL|AIMP1|ALKBH3|ANAPC11|APC|ARL13B|ARL14EP|ARL6IP4|ARPC3|ATF1|ATF7|ATG3|ATXN3|AUP1|AZIN1|BAZ1A|BLZF1|BNIP1|BZW1|C1D|CAAP1|CCDC43|CCDC77|CCNY|CCT2|CDC23|CDC73|CDKN2AIP|CENPC|CEP290|CFDP1|CHMP5|CHMP6|CISD1|CMPK1|COIL|COMMD1|COP1|CRBN|CREB1|CREM|CUL2|CWF19L2|CYRIB|DCLRE1A|DCUN1D4|DIABLO|DNAJA2|DNTTIP2|DPY30|DRG1|DYNLL1|EIF2S2|EIF3H|EIF4E2|ENY2|EPC2|ETAA1|EVI5|FANCE|FRS2|FUBP3|FYTTD1|FZD6|HCFC2|IKZF5|ILF2|INTS10|INTS12|INTS13|ITCH|ITPRID2|JKAMP|KANSL2|KIAA1586|KLHL12|KRR1|LARP7|LCORL|LLPH|LRIF1|LTN1|MBIP|MDH1|MEAF6|MED6|MED7|MFN1|MIER1|MOAP1|MSANTD4|MTREX|N6AMT1|NDFIP2|NFYB|NPAT|NR2C1|NRAS|NSA2|NSMCE2|NUDT16L1|NUDT5|NUP155|NVL|PAIP2|PARK7|PDCD10|PELO|POLB|POLR3F|PPHLN1|PPP2CA|PRKAA1|PSMA1|PSMC1|PTGES3|RABGEF1|RAD51AP1|RAN|RAP2A|RBBP5|RBM12B|RBM34|RBM45|RBMXL1|RCHY1|RHOT1|RNF111|RNF115|RNF139|RNF14|RNF181|RNF2|RNF25|RPA2|RPAP3|RPL10|RRP15|SAP18|SDE2|SERTAD1|SF3B6|SKP1|SLC4A1AP|SLF1|SMARCE1|SMN2|SMU1|SPRTN|SPTY2D1|SRBD1|SRFBP1|STAMBP|SUMO1|SUMO3|TBK1|TCEA2|TDG|TDP2|TENT4B|TERF1|TFPT|TOMM20|TOMM5|TOPORS|TRIM13|TRIM5|TRMT1L|TSG101|TSNAX|UBA2|UBE2L3|UBE2N|UBE2Q2|UBE2W|UFM1|UHRF2|USP15|USP16|USP8|UTP15|UTP23|VDAC3|WDR70|XPA|XRCC4|YEATS4|ZBTB14|ZBTB21|ZCCHC8|ZFP1|ZFP69B|ZKSCAN4|ZNF131|ZNF143|ZNF146|ZNF165|ZNF184|ZNF189|ZNF267|ZNF354A|ZNF394|ZNF564|ZNF597|ZNF627|ZNF644|ZNF658|ZSCAN12|ZSCAN26|ZZZ3
MORF_PTPN11	MSigDB_C4	19	105	1686	11.3634	3.17269	18.0952	1	2.38894	0.016897	0.0815291	ACOT13|ATP5MC3|CDC123|DDX19B|DR1|HAT1|IFRD1|MAPRE1|MRFAP1L1|NDUFB3|NDUFC1|NDUFS4|NDUFS6|PARK7|PPID|PTGES3|SDHB|UBE2N|XPOT
OLF1_01	MSigDB_C3	14	219	1686	23.7008	4.56509	6.39269	0	-2.38861	0.0169121	0.081591	C2ORF69|DCTN3|ERO1B|FAM217B|GALNT7|GON7|POLK|RABL3|RPS6KB1|TIGD2|TRMT10A|TTC9C|UBE2N|UBE2W
REACTOME_REGULATION_OF_HSF1_MEDIATED_HEAT_SHOCK_RESPONSE	MSigDB_C2	15	77	1686	8.33314	2.71938	19.4805	1	2.38835	0.0169243	0.0816058	BAG4|HIKESHI|HSPA13|HSPA4|HSPA4L|NUP107|NUP133|NUP155|NUP35|NUP37|NUP54|NUP58|RLN1|RPA2|RPS19BP1
REACTOME_SIGNALING_BY_NOTCH4	MSigDB_C2	15	77	1686	8.33314	2.71938	19.4805	1	2.38835	0.0169243	0.0816058	PSENEN|PSMA1|PSMA2|PSMA3|PSMA5|PSMA7|PSMB3|PSMC1|PSMC2|PSMC6|PSMD1|PSMD13|PSMD14|RBX1|SKP1
MIR1255B_2_3P	MSigDB_C3	15	77	1686	8.33314	2.71938	19.4805	1	2.38835	0.0169243	0.0816058	CISD2|HSPA4L|MAPK8|MRPS18C|NAA35|OXR1|PARPBP|PCGF5|RBM12B|SMARCE1|SMIM15|TMEM68|TP53RK|TRNT1|YIPF4
ZNF410_TARGET_GENES	MSigDB_C3	39	494	1686	53.462	6.79466	7.89474	0	-2.38835	0.0169242	0.0816058	APOM|ARL8B|ATG3|ATP6V1G1|CNOT2|COMMD9|CPEB4|DNAJC8|FAHD1|FAM118B|GPAM|GTF2A1|GUK1|KDM4C|KLHL12|LACTB2|LAMTOR1|LAMTOR3|MAD2L1BP|MED28|MFF|MITD1|MRPL1|MRPL30|NDUFA2|NDUFV2-AS1|NSMCE2|RPAP3|SLC25A12|SLC35A5|SOCS5|SRFBP1|TMEM116|UBE2B|UROD|WASHC5|ZNF131|ZNF146|ZZZ3
BUSSLINGER_DUODENAL_STEM_CELLS	MSigDB_C8	16	242	1686	26.1899	4.79523	6.61157	0	-2.38798	0.0169413	0.0816768	ATP5MC3|CDK6|CNBP|CRLS1|EIF3E|EIF3H|HSPE1|NSA2|PTGES3|RAN|RPL10|RPL22L1|SERP1|SNRPE|SRP9|TMEM230
BERNARD_PPAPDC1B_TARGETS_DN	MSigDB_C2	1	53	1686	5.7358	2.25787	1.88679	0	-2.38588	0.0170383	0.0819777	SCAMP1
LEE_LIVER_CANCER_MYC_TGFA_UP	MSigDB_C2	1	53	1686	5.7358	2.25787	1.88679	0	-2.38588	0.0170383	0.0819777	ATP5IF1
ONDER_CDH1_TARGETS_3_DN	MSigDB_C2	1	53	1686	5.7358	2.25787	1.88679	0	-2.38588	0.0170383	0.0819777	SPAG1
PID_TXA2PATHWAY	MSigDB_C2	1	53	1686	5.7358	2.25787	1.88679	0	-2.38588	0.0170383	0.0819777	RAB11A
SWEET_KRAS_TARGETS_DN	MSigDB_C2	1	53	1686	5.7358	2.25787	1.88679	0	-2.38588	0.0170383	0.0819777	PARD6B
GNF2_ITGAL	MSigDB_C4	1	53	1686	5.7358	2.25787	1.88679	0	-2.38588	0.0170383	0.0819777	RAP1B
GNF2_MCM4	MSigDB_C4	1	53	1686	5.7358	2.25787	1.88679	0	-2.38588	0.0170383	0.0819777	RAD51AP1
MORF_WNT1	MSigDB_C4	1	53	1686	5.7358	2.25787	1.88679	0	-2.38588	0.0170383	0.0819777	ZFY
interleukin-10 production [GoID:GO:0032613; evidenceTypes:IBA|IDA|IEA|IGI|IMP|ISS|TAS]	GeneOntology_BP	1	53	1686	5.7358	2.25787	1.88679	0	-2.38588	0.0170383	0.0819777	PIBF1
maternal process involved in female pregnancy [GoID:GO:0060135; evidenceTypes:IDA|IEA|IEP|IMP|ISS|NAS|TAS]	GeneOntology_BP	1	53	1686	5.7358	2.25787	1.88679	0	-2.38588	0.0170383	0.0819777	TMED2
mesoderm formation [GoID:GO:0001707; evidenceTypes:IBA|IDA|IEA|IEP|IMP|ISS|TAS]	GeneOntology_BP	1	53	1686	5.7358	2.25787	1.88679	0	-2.38588	0.0170383	0.0819777	TWSG1
regulation of histone acetylation [GoID:GO:0035065; evidenceTypes:IBA|IDA|IEA|IMP|ISS|NAS|TAS]	GeneOntology_BP	1	53	1686	5.7358	2.25787	1.88679	0	-2.38588	0.0170383	0.0819777	PARK7
regulation of interleukin-10 production [GoID:GO:0032653; evidenceTypes:IBA|IDA|IEA|IGI|IMP|ISS|TAS]	GeneOntology_BP	1	53	1686	5.7358	2.25787	1.88679	0	-2.38588	0.0170383	0.0819777	PIBF1
regulation of sodium ion transmembrane transport [GoID:GO:1902305; evidenceTypes:IBA|IC|IDA|IEA|IMP|ISS|NAS|TAS]	GeneOntology_BP	1	53	1686	5.7358	2.25787	1.88679	0	-2.38588	0.0170383	0.0819777	COMMD1
KRAS_Down (PMID:15608639)	SignatureDB	1	53	1686	5.7358	2.25787	1.88679	0	-2.38588	0.0170383	0.0819777	PARD6B
MIR487A_5P	MSigDB_C3	18	98	1686	10.6058	3.0658	18.3673	1	2.38523	0.0170685	0.0821119	AP1S3|ATF1|CWC15|FBXL3|FNTA|GCLM|GTF3C3|MCPH1|MIER3|PFN2|PGGT1B|POLK|PRMT6|RABIF|RAP2A|RIMKLB|SNX16|TDG
positive regulation of NF-kappaB transcription factor activity [GoID:GO:0051092; evidenceTypes:IBA|IDA|IEA|IGI|IMP|IPI|ISS|TAS]	GeneOntology_BP	7	135	1686	14.6101	3.594	5.18519	0	-2.38505	0.0170768	0.0821405	CAT|CHUK|LAMTOR5|RNF25|TRIM13|TRIM5|UBE2N
KEGG_NUCLEOTIDE_EXCISION_REPAIR	MSigDB_C2	10	44	1686	4.76179	2.05785	22.7273	1	2.38411	0.0171204	0.0823168	CCNH|CDK7|ERCC8|GTF2H1|MNAT1|POLE4|RBX1|RFC5|RPA2|XPA
WP_NUCLEOTIDE_EXCISION_REPAIR	MSigDB_C2	10	44	1686	4.76179	2.05785	22.7273	1	2.38411	0.0171204	0.0823168	CCNH|CDK7|ERCC8|GTF2H1|MNAT1|POLE4|RBX1|RFC5|RPA2|XPA
regulation of establishment of protein localization to mitochondrion [GoID:GO:1903747; evidenceTypes:HMP|IBA|IDA|IEA|IMP|ISS|NAS|TAS]	GeneOntology_BP	10	44	1686	4.76179	2.05785	22.7273	1	2.38411	0.0171204	0.0823168	ATP5IF1|BAG4|C11ORF65|DNAJA1|HTRA2|MAPK8|PRKAA1|SH3GLB1|UBE2L3|UBL5
REACTOME_UCH_PROTEINASES	MSigDB_C2	17	91	1686	9.84826	2.95495	18.6813	1	2.38355	0.0171467	0.0824323	ACTL6A|PSMA1|PSMA2|PSMA3|PSMA5|PSMA7|PSMA8|PSMB3|PSMC1|PSMC2|PSMC6|PSMD1|PSMD13|PSMD14|SENP8|TFPT|USP15
GSE18203_CTRL_VS_INTRATUMORAL_CPG_INJ_MC38_TUMOR_DN	MSigDB_C7	31	194	1686	20.9952	4.30012	15.9794	1	2.38295	0.0171745	0.0825435	ANAPC13|ATP5ME|CCT2|CETN3|CIBAR1|CNIH1|COA6|COMMD1|COX6A1|DBI|DPY30|EEF1AKMT1|EIF2S2|LAMTOR5|LPGAT1|MFSD14A|MICOS10|MOAP1|MRPL1|NDUFB7|NUDT2|PFN2|RBM18|RWDD4|SELENOH|SLC25A4|TMEM106B|TMEM126A|UBE2L3|UQCRQ|VPS29
GSE23308_CTRL_VS_CORTICOSTERONE_TREATED_MACROPHAGE_MINERALCORTICOID_REC_KO_DN	MSigDB_C7	31	194	1686	20.9952	4.30012	15.9794	1	2.38295	0.0171745	0.0825435	ACADSB|APOM|APTX|ATP5F1C|B3GALNT1|BORCS7|CAAP1|CEP290|CHAC2|CHUK|CNOT7|CWC15|DPY30|ENPP4|FBXL3|GTF2B|ITCH|MRPS28|MTMR6|NAA20|NDUFA9|RBM7|RIDA|RNF115|SCFD1|SMIM30|SNRPC|TBK1|TMED5|TRAPPC2B|WDR36
TCCATTKW_UNKNOWN	MSigDB_C3	13	207	1686	22.4021	4.43999	6.28019	0	-2.38122	0.0172552	0.0829088	CAMLG|CFL2|CHCHD7|DCLRE1A|GTF2A1|ILF2|ITCH|MYL6|PFN2|PPP1R12A|RNF111|SDF2|SNAPC3
GKCGCNNNNNNNTGAYG_UNKNOWN	MSigDB_C3	12	57	1686	6.16869	2.34122	21.0526	1	2.37975	0.0173246	0.0832199	ANAPC10|CNOT7|COQ7|FAU|GPAM|NUP133|NUP155|PHF5A|PWP1|RNF7|TRMT61B|ZNF644
ribosomal small subunit biogenesis [GoID:GO:0042274; evidenceTypes:IBA|IDA|IEA|IMP|ISS]	GeneOntology_BP	12	57	1686	6.16869	2.34122	21.0526	1	2.37975	0.0173246	0.0832199	ABT1|DCAF13|EMG1|HEATR1|MRPS11|NGDN|RIOK2|RPS27L|RRP36|SRFBP1|UTP23|UTP25
MIR302D_5P	MSigDB_C3	29	179	1686	19.3718	4.13255	16.2011	1	2.3787	0.0173739	0.0834343	AASDH|AEBP2|ARFIP1|ATG4C|ATP2C1|BBS5|BORCS7|CDK6|CISD2|CMPK1|EPC2|FAM174A|FGFR1OP2|GGCX|GTF2A1|KANSL2|LIN7C|LRR1|MINDY3|MTMR6|PPHLN1|PPM1A|PSMC6|RNF2|SPRTN|SRD5A3|TTC33|ZNF597|ZNF670
GSE21379_TFH_VS_NON_TFH_SAP_KO_CD4_TCELL_UP	MSigDB_C7	29	179	1686	19.3718	4.13255	16.2011	1	2.3787	0.0173739	0.0834343	ABCB10|ACP1|ALKBH8|ARFGAP3|BAG4|C1ORF50|C5ORF22|CCNG1|CISD1|CPOX|DPY19L4|DUSP11|EXOC6|FAM126A|GCLM|GDPD1|GPAM|KLHL12|MINPP1|NUDCD2|PRKAG1|PSMC2|RECQL|SELENOT|SH3GLB1|TPRKB|UBLCP1|UTP15|YOD1
BLANCO_MELO_INFLUENZA_A_INFECTION_A594_CELLS_DN	MSigDB_C2	4	96	1686	10.3894	3.03455	4.16667	0	-2.37695	0.0174565	0.0837517	IFI27L2|MPLKIP|REX1BD|SMIM29
GSE45365_NK_CELL_VS_BCELL_DN	MSigDB_C7	4	96	1686	10.3894	3.03455	4.16667	0	-2.37695	0.0174565	0.0837517	ARL5B|CNOT8|SUCO|TMEM70
neuron projection terminus [GoID:GO:0044306; evidenceTypes:IBA|IDA|IEA|ISS|TAS]	GeneOntology_CC	4	96	1686	10.3894	3.03455	4.16667	0	-2.37695	0.0174565	0.0837517	MACO1|NMU|RGS10|SRI
metalloendopeptidase activity [GoID:GO:0004222; evidenceTypes:IBA|IDA|IEA|IGI|IMP|ISS|NAS|TAS]	GeneOntology_MF	4	96	1686	10.3894	3.03455	4.16667	0	-2.37695	0.0174565	0.0837517	ATP23|COPS5|SPRTN|UQCRC2
acylglycerol metabolic process [GoID:GO:0006639; evidenceTypes:IBA|IDA|IEA|IGI|IMP|ISS|NAS|TAS]	GeneOntology_BP	4	96	1686	10.3894	3.03455	4.16667	0	-2.37695	0.0174565	0.0837517	AGPAT5|CAT|GPAM|LPGAT1
regulation of sequestering of calcium ion [GoID:GO:0051282; evidenceTypes:IBA|IC|IDA|IEA|IGI|IMP|ISS|TAS]	GeneOntology_BP	4	96	1686	10.3894	3.03455	4.16667	0	-2.37695	0.0174565	0.0837517	FKBP1B|MTLN|SRI|TMEM38B
Thymic_DP_Tcell_gt_Thymic_SP_CD4+Tcell (PMID:15210650)	SignatureDB	4	96	1686	10.3894	3.03455	4.16667	0	-2.37695	0.0174565	0.0837517	ATP23|GIHCG|LRR1|TBC1D19
Chromosome	UniProt-Keyword	33	429	1686	46.4275	6.34551	7.69231	0	-2.37646	0.0174796	0.0838512	ANAPC16|ATF7|BOD1|C1ORF131|CENPC|CENPQ|CFDP1|DCTN3|DCTN6|FBXO28|GTF2B|HPF1|LLPH|LRIF1|MEAF6|NGDN|NSL1|NSMCE2|NUDCD2|NUP107|NUP37|OARD1|POT1|PPHLN1|PPP2CA|PWP1|RAD50|RAD51AP1|RHNO1|RNF2|SPRTN|STN1|TERF1
CHEBOTAEV_GR_TARGETS_UP	MSigDB_C2	2	68	1686	7.35914	2.55626	2.94118	0	-2.37468	0.0175644	0.0838619	ANAPC16|LCORL
KEGG_ADHERENS_JUNCTION	MSigDB_C2	2	68	1686	7.35914	2.55626	2.94118	0	-2.37468	0.0175644	0.0838619	ACP1|CDC42
REACTOME_B_WICH_COMPLEX_POSITIVELY_REGULATES_RRNA_EXPRESSION	MSigDB_C2	2	68	1686	7.35914	2.55626	2.94118	0	-2.37468	0.0175644	0.0838619	POLR2K|TAF1A
REACTOME_STIMULI_SENSING_CHANNELS	MSigDB_C2	2	68	1686	7.35914	2.55626	2.94118	0	-2.37468	0.0175644	0.0838619	FKBP1B|SRI
RODRIGUES_THYROID_CARCINOMA_UP	MSigDB_C2	5	15	1686	1.62334	1.20265	33.3333	1	2.37594	0.0175045	0.0838619	BORCS7|COPS8|PHYH|TATDN3|TMEM64
VANDESLUIS_COMMD1_TARGETS_GROUP_3_UP	MSigDB_C2	2	68	1686	7.35914	2.55626	2.94118	0	-2.37468	0.0175644	0.0838619	CCNG1|FAM162A
VERNELL_RETINOBLASTOMA_PATHWAY_UP	MSigDB_C2	2	68	1686	7.35914	2.55626	2.94118	0	-2.37468	0.0175644	0.0838619	NPAT|RAD51AP1
WP_INSULIN_SIGNALING	MSigDB_C2	8	147	1686	15.9087	3.74888	5.44218	0	-2.37553	0.0175238	0.0838619	KIF3A|MAP4K5|MAPK8|MAPK9|PRKAA1|RAB4A|RPS6KB1|STXBP3
YAO_TEMPORAL_RESPONSE_TO_PROGESTERONE_CLUSTER_0	MSigDB_C2	2	68	1686	7.35914	2.55626	2.94118	0	-2.37468	0.0175644	0.0838619	BBS9|VAMP4
CACCAGC_MIR138	MSigDB_C3	12	195	1686	21.1034	4.31105	6.15385	0	-2.37535	0.0175323	0.0838619	CNOT8|CPEB4|DCUN1D4|KBTBD4|LYPLA1|MEAF6|MIER3|PDIK1L|PFN2|PTP4A1|SENP1|SLC10A7
CAGGGTC_MIR504	MSigDB_C3	2	68	1686	7.35914	2.55626	2.94118	0	-2.37468	0.0175644	0.0838619	KLHL18|LAMTOR1
MIR6511B_5P	MSigDB_C3	2	68	1686	7.35914	2.55626	2.94118	0	-2.37468	0.0175644	0.0838619	MTREX|TOGARAM1
MIR6755_3P	MSigDB_C3	2	68	1686	7.35914	2.55626	2.94118	0	-2.37468	0.0175644	0.0838619	ATP5MG|BBS7
MIR6775_3P	MSigDB_C3	2	68	1686	7.35914	2.55626	2.94118	0	-2.37468	0.0175644	0.0838619	GLYCTK|MFSD14B
PBX1_01	MSigDB_C3	12	195	1686	21.1034	4.31105	6.15385	0	-2.37535	0.0175323	0.0838619	A1BG|ABRAXAS2|ACYP2|CNOT7|DRG1|MRPS6|MYL2|NUDCD1|NVL|SLK|TIMM10B|ZNF143
PRDM5_TARGET_GENES	MSigDB_C3	2	68	1686	7.35914	2.55626	2.94118	0	-2.37468	0.0175644	0.0838619	CREB1|SH3GLB1
GNF2_PTPRC	MSigDB_C4	2	68	1686	7.35914	2.55626	2.94118	0	-2.37468	0.0175644	0.0838619	RAP1B|ZNF394
MODULE_139	MSigDB_C4	2	68	1686	7.35914	2.55626	2.94118	0	-2.37468	0.0175644	0.0838619	ISOC1|UBXN6
GSE11961_MARGINAL_ZONE_BCELL_VS_MEMORY_BCELL_DAY7_DN	MSigDB_C7	6	122	1686	13.2032	3.41801	4.91803	0	-2.37524	0.0175373	0.0838619	ILKAP|MGAT2|NUDT16L1|RMDN2|RNF181|SNAPC5
GSE22601_IMMATURE_CD4_SINGLE_POSITIVE_VS_CD8_SINGLE_POSITIVE_THYMOCYTE_UP	MSigDB_C7	12	195	1686	21.1034	4.31105	6.15385	0	-2.37535	0.0175323	0.0838619	BMT2|CREB1|DGUOK|DIPK2A|FBXO25|HAUS3|MRPS6|NCK1|RNF181|SLC5A3|ZNF654|ZYG11B
DURANTE_ADULT_OLFACTORY_NEUROEPITHELIUM_CD8_T_CELLS	MSigDB_C8	2	68	1686	7.35914	2.55626	2.94118	0	-2.37468	0.0175644	0.0838619	CD52|CKLF
HAY_BONE_MARROW_CD8_T_CELL	MSigDB_C8	2	68	1686	7.35914	2.55626	2.94118	0	-2.37468	0.0175644	0.0838619	CCNH|GUK1
NuA4_Tip60-HAT complex A	CORUM	5	15	1686	1.62334	1.20265	33.3333	1	2.37594	0.0175045	0.0838619	ACTL6A|EPC2|MEAF6|MORF4L1|YEATS4
COP9 signalosome [GoID:GO:0008180; evidenceTypes:IBA|IDA|ISS]	GeneOntology_CC	5	15	1686	1.62334	1.20265	33.3333	1	2.37594	0.0175045	0.0838619	COPS2|COPS4|COPS5|COPS8|COPS9
cyclosporin A binding [GoID:GO:0016018; evidenceTypes:IBA|IDA]	GeneOntology_MF	5	15	1686	1.62334	1.20265	33.3333	1	2.37594	0.0175045	0.0838619	CWC27|PPID|PPIL1|PPP3CA|PPP3R1
phosphatidylinositol phosphate binding [GoID:GO:1901981; evidenceTypes:IBA|IDA|IEA|IMP|ISS|NAS|TAS]	GeneOntology_MF	8	147	1686	15.9087	3.74888	5.44218	0	-2.37553	0.0175238	0.0838619	ARFIP1|BBS5|COMMD1|DENND1B|GOLPH3L|PFN2|PLEKHA3|TWF1
sequence-specific single stranded DNA binding [GoID:GO:0098847; evidenceTypes:IBA|IDA|IEA|IMP|ISS]	GeneOntology_MF	5	15	1686	1.62334	1.20265	33.3333	1	2.37594	0.0175045	0.0838619	POT1|RAD50|RPA2|STN1|TERF1
branched-chain amino acid catabolic process [GoID:GO:0009083; evidenceTypes:IBA|IDA|IEA|IMP|TAS]	GeneOntology_BP	5	15	1686	1.62334	1.20265	33.3333	1	2.37594	0.0175045	0.0838619	ACADSB|BCKDHB|ECHS1|HIBADH|HIBCH
late endosome to vacuole transport via multivesicular body sorting pathway [GoID:GO:0032511; evidenceTypes:IBA]	GeneOntology_BP	5	15	1686	1.62334	1.20265	33.3333	1	2.37594	0.0175045	0.0838619	CHMP5|CHMP6|TMEM50B|VPS25|VPS28
neural crest cell development [GoID:GO:0014032; evidenceTypes:IBA|IDA|IEA|IMP|ISS|TAS]	GeneOntology_BP	2	68	1686	7.35914	2.55626	2.94118	0	-2.37468	0.0175644	0.0838619	KLHL12|PDCD6
positive regulation of membrane potential [GoID:GO:0045838; evidenceTypes:IBA|IDA|IEA|IMP|ISS]	GeneOntology_BP	5	15	1686	1.62334	1.20265	33.3333	1	2.37594	0.0175045	0.0838619	BAD|MFN1|MTLN|NNT|STOML2
protein neddylation [GoID:GO:0045116; evidenceTypes:IBA|IDA|IMP]	GeneOntology_BP	5	15	1686	1.62334	1.20265	33.3333	1	2.37594	0.0175045	0.0838619	COPS9|DCUN1D4|RBX1|RNF7|UBA3
Chiche(PMID: 24644022)-2014_M4.4	PAPER	2	68	1686	7.35914	2.55626	2.94118	0	-2.37468	0.0175644	0.0838619	EMC3|PPM1A
Symport	UniProt-Keyword	2	68	1686	7.35914	2.55626	2.94118	0	-2.37468	0.0175644	0.0838619	SLC10A7|SLC5A3
peptidyl-lysine modification [GoID:GO:0018205; evidenceTypes:EXP|IBA|IDA|IEA|IMP|ISS|NAS|TAS]	GeneOntology_BP	48	327	1686	35.3888	5.55864	14.6789	1	2.3744	0.0175777	0.083914	ACTL6A|ATPSCKMT|BAZ1A|BLOC1S1|CTR9|DPY30|DR1|EEF1AKMT1|EEF1AKMT2|EPC2|GTF2B|HAT1|HINT1|HINT2|KANSL2|KIAA1586|LIAS|LIPT1|MBIP|MEAF6|METTL18|METTL21A|METTL22|MORF4L1|N6AMT1|NDUFAB1|NSMCE2|PARK7|PRKAA1|PRMT6|PWP1|RBBP5|RWDD3|SENP1|SETD4|SIRT5|SUMO1|SUMO3|TADA1|TAF5L|TOPORS|TRMT112|UBA2|UHRF2|WDR5B|WDR61|YEATS4|ZZZ3
MIR4698	MSigDB_C3	75	546	1686	59.0895	7.131	13.7363	1	2.3736	0.0176154	0.084083	ABRAXAS1|ABRAXAS2|ALG10B|AP1S3|ARMC1|ARPP19|ATE1|BZW1|C1ORF174|CAPZA2|CCDC186|CCDC90B|CDC73|CDK17|CDK6|CLPX|CPEB4|CREB1|CRIPT|CSNK1G3|CUL2|DENND1B|DERL1|DNAJA2|DR1|EPC2|ERLIN2|ERO1B|FAM126A|FBXO22|FBXO28|FPGT|FSD1L|GNAI3|GSKIP|HSDL2|KLHL15|KPNA4|LCORL|LIN7C|MACO1|MAPK1IP1L|MAPK8|MCFD2|MDM1|MFSD14B|MIF4GD|MOB4|NADK2|NAP1L5|NFYB|PLEKHA3|PPP4R2|PRKAA1|PSMD14|PTP4A1|RBBP5|RXYLT1|SAP18|SCAMP1|SCRN3|SECISBP2L|SRI|TENT2|TMEM38B|TMX1|TOMM20|TRMT61B|TTC33|UBA6|UBE2W|UHRF1BP1L|USP38|ZNRF2|ZZZ3
MODULE_37	MSigDB_C4	32	418	1686	45.237	6.2659	7.6555	0	-2.37302	0.0176431	0.084204	ACTR6|C17ORF75|CAND1|CCDC90B|CCNG1|CCNH|DCTN3|DYNC2LI1|ELOB|ERLIN2|FAM220A|GSTZ1|INIP|METTL22|MOB4|MRPL27|MRPL36|NUP54|NUP58|PDCD6|PHAX|PKIA|PPP1CB|PPP4R2|RBM7|RNF103|SENP1|SIAH1|UFSP2|XRN2|ZCCHC4|ZNF143
CCTNTMAGA_UNKNOWN	MSigDB_C3	5	109	1686	11.7963	3.23214	4.58716	0	-2.37156	0.0177132	0.0844667	FAM126A|GMFB|IMMP1L|MACO1|TIMM10B
CRX_DN.V1_DN	MSigDB_C6	5	109	1686	11.7963	3.23214	4.58716	0	-2.37156	0.0177132	0.0844667	ACBD6|FABP5|RGL3|SPSB2|TRIM13
GSE17721_LPS_VS_PAM3CSK4_2H_BMDC_UP	MSigDB_C7	11	183	1686	19.8047	4.17793	6.01093	0	-2.37133	0.0177243	0.0844667	C3ORF38|DRAM2|INTS12|RAB21|RNF2|SECISBP2L|SMIM7|TENT2|TM2D2|TMEM101|TMEM267
GSE2770_IL12_AND_TGFB_VS_IL4_TREATED_ACT_CD4_TCELL_48H_UP	MSigDB_C7	11	183	1686	19.8047	4.17793	6.01093	0	-2.37133	0.0177243	0.0844667	ABHD17B|ARV1|CAPN7|DAD1|KLHL15|MFN1|PPCDC|PPP3CA|SETD4|TATDN3|TCEA2
GSE3039_ALPHABETA_CD8_TCELL_VS_B2_BCELL_UP	MSigDB_C7	11	183	1686	19.8047	4.17793	6.01093	0	-2.37133	0.0177243	0.0844667	ABCB10|BBS9|CCDC25|DCAF17|DPY19L1|FRAT2|HSD17B8|OGFRL1|RBM27|TATDN3|UBXN2B
GSE41867_DAY6_EFFECTOR_VS_DAY30_EXHAUSTED_CD8_TCELL_LCMV_CLONE13_UP	MSigDB_C7	11	183	1686	19.8047	4.17793	6.01093	0	-2.37133	0.0177243	0.0844667	ACOT8|C19ORF53|CFAP36|COA5|ENPP4|FAM221A|NDUFA7|NT5C3A|PCBD1|SUCO|TRIM5
GSE43863_DAY6_EFF_VS_DAY150_MEM_TH1_CD4_TCELL_DN	MSigDB_C7	11	183	1686	19.8047	4.17793	6.01093	0	-2.37133	0.0177243	0.0844667	AEBP2|C21ORF91|DNAJC21|FAM126A|PCGF5|PFDN4|RIC1|SMARCE1|YAE1|YTHDF3|ZRANB1
GSE44649_WT_VS_MIR155_KO_NAIVE_CD8_TCELL_DN	MSigDB_C7	11	183	1686	19.8047	4.17793	6.01093	0	-2.37133	0.0177243	0.0844667	C14ORF28|FABP5|HEXIM2|IFT22|KTN1|LEMD3|MFSD2B|PCGF5|RBM34|RNF115|TMEM19
GSE8921_UNSTIM_VS_TLR1_2_STIM_MONOCYTE_12H_DN	MSigDB_C7	11	183	1686	19.8047	4.17793	6.01093	0	-2.37133	0.0177243	0.0844667	CCDC25|COP1|FABP5|METTL23|MRPL44|MRPS30|NDUFA13|PFN2|ROMO1|SLC25A51|TOMM6
negative regulation of ion transport [GoID:GO:0043271; evidenceTypes:IBA|IC|IDA|IEA|IMP|ISS|TAS]	GeneOntology_BP	5	109	1686	11.7963	3.23214	4.58716	0	-2.37156	0.0177132	0.0844667	COMMD1|CRBN|FKBP1B|SRI|SUMO1
GSE22935_UNSTIM_VS_12H_MBOVIS_BCG_STIM_MYD88_KO_MACROPHAGE_UP	MSigDB_C7	9	159	1686	17.2074	3.89737	5.66038	0	-2.37074	0.0177527	0.0845677	DNAJA1|DUSP11|EEF1AKMT1|GTF2B|PCBD1|RLN1|SGMS1|TANK|TENT2
GSE24574_BCL6_LOW_TFH_VS_TCONV_CD4_TCELL_UP	MSigDB_C7	9	159	1686	17.2074	3.89737	5.66038	0	-2.37074	0.0177527	0.0845677	BNIP1|C17ORF75|COG2|RPP30|SEC23B|SOCS5|XRCC4|ZNF140|ZNF200
GSE25088_CTRL_VS_IL4_STIM_MACROPHAGE_DN	MSigDB_C7	9	159	1686	17.2074	3.89737	5.66038	0	-2.37074	0.0177527	0.0845677	C1ORF174|C1ORF50|C4ORF33|DCAF6|HEXIM2|NME6|POLK|PSMA5|TMA16
WANG_RESPONSE_TO_ANDROGEN_UP	MSigDB_C2	7	26	1686	2.81379	1.5828	26.9231	1	2.37052	0.0177632	0.0845724	APPBP2|ATXN3|CRLS1|EVI5|GNAI3|MED28|SPCS3
MIR3684	MSigDB_C3	7	26	1686	2.81379	1.5828	26.9231	1	2.37052	0.0177632	0.0845724	C11ORF58|CCT2|GGCX|MGARP|SRSF8|TRIM23|TRMT1L
MODULE_116	MSigDB_C4	7	26	1686	2.81379	1.5828	26.9231	1	2.37052	0.0177632	0.0845724	ATP5F1C|ATP5F1E|ATP5MC3|ATP5ME|ATP5MG|ATP5PD|ATP6V1G1
U12-type spliceosomal complex [GoID:GO:0005689; evidenceTypes:IBA|IDA]	GeneOntology_CC	7	26	1686	2.81379	1.5828	26.9231	1	2.37052	0.0177632	0.0845724	PHF5A|SF3B6|SNRPE|SNRPF|SNRPG|ZCRB1|ZMAT5
chr9q34	MSigDB_C1	10	171	1686	18.5061	4.0402	5.84795	0	-2.3696	0.0178075	0.0846928	BRD3OS|C9ORF78|DNLZ|FUBP3|MRPL41|SURF1|SWI5|TMEM141|TMEM203|TOR1A
GSE10325_CD4_TCELL_VS_LUPUS_CD4_TCELL_UP	MSigDB_C7	10	171	1686	18.5061	4.0402	5.84795	0	-2.3696	0.0178075	0.0846928	CCNG1|EIF3E|EIF3H|LIAS|MYG1|NRDE2|PFDN5|PTGES3|SPTSSA|TSFM
GSE11961_UNSTIM_VS_ANTI_IGM_AND_CD40_STIM_6H_FOLLICULAR_BCELL_DN	MSigDB_C7	10	171	1686	18.5061	4.0402	5.84795	0	-2.3696	0.0178075	0.0846928	ABT1|DUSP28|IFT81|MYL6B|NTPCR|POLR3C|TMEM192|UROD|ZNF622|ZSCAN12
GSE17721_PAM3CSK4_VS_GADIQUIMOD_1H_BMDC_UP	MSigDB_C7	10	171	1686	18.5061	4.0402	5.84795	0	-2.3696	0.0178075	0.0846928	ALKBH3|GTF2B|GTF2IRD2|MED21|NCK1|OGFRL1|PSMB3|SAP18|SUCO|TMA16
GSE19941_IL10_KO_VS_IL10_KO_AND_NFKBP50_KO_LPS_AND_IL10_STIM_MACROPHAGE_UP	MSigDB_C7	10	171	1686	18.5061	4.0402	5.84795	0	-2.3696	0.0178075	0.0846928	C1GALT1|CMAS|CPOX|MIER3|MRPL58|OGFRL1|PDCL3|RPL10|SLK|STK31
GSE360_L_MAJOR_VS_M_TUBERCULOSIS_DC_UP	MSigDB_C7	10	171	1686	18.5061	4.0402	5.84795	0	-2.3696	0.0178075	0.0846928	CGRRF1|COX5A|DR1|FRAT2|KDM4C|KRT10|RCN2|SMIM10L1|SUCO|TBC1D8
GSE37301_HEMATOPOIETIC_STEM_CELL_VS_PRO_BCELL_UP	MSigDB_C7	10	171	1686	18.5061	4.0402	5.84795	0	-2.3696	0.0178075	0.0846928	ANKRD46|BCKDHB|CENPQ|HUS1|MEAF6|PELO|PPP3CA|SOCS5|TIPRL|TMEM38B
GSE6259_CD4_TCELL_VS_CD8_TCELL_DN	MSigDB_C7	10	171	1686	18.5061	4.0402	5.84795	0	-2.3696	0.0178075	0.0846928	CBY1|CRIPT|DGUOK|GALNT7|GOLPH3L|LAMTOR3|SCYL2|SREK1IP1|TAOK3|UBXN2B
cellular response to abiotic stimulus [GoID:GO:0071214; evidenceTypes:IBA|IC|IDA|IEA|IEP|IGI|IMP|ISS|NAS|TAS]	GeneOntology_BP	19	275	1686	29.7612	5.10623	6.90909	0	-2.36922	0.0178258	0.0847572	ADSS2|BAD|COPS9|CRADD|EIF2AK4|EIF2S1|HUS1|LIG4|MAPK8|POLK|PPID|RAD51AP1|RHNO1|SDE2|SWI5|TANK|TENT2|XPA|ZFAND1
cellular response to environmental stimulus [GoID:GO:0104004; evidenceTypes:IBA|IC|IDA|IEA|IEP|IGI|IMP|ISS|NAS|TAS]	GeneOntology_BP	19	275	1686	29.7612	5.10623	6.90909	0	-2.36922	0.0178258	0.0847572	ADSS2|BAD|COPS9|CRADD|EIF2AK4|EIF2S1|HUS1|LIG4|MAPK8|POLK|PPID|RAD51AP1|RHNO1|SDE2|SWI5|TANK|TENT2|XPA|ZFAND1
ETS1_B	MSigDB_C3	16	241	1686	26.0816	4.78547	6.639	0	-2.369	0.0178361	0.084783	ARL6IP6|ARPP19|CEP83|CRADD|EXTL2|FBXO36|GTF2B|MAP9|ORC4|PACC1|PUS7L|RWDD4|SDE2|SLC4A1AP|TRAPPC11|UBE2L3
MIR24_3P	MSigDB_C3	16	241	1686	26.0816	4.78547	6.639	0	-2.369	0.0178361	0.084783	AGPS|CDK17|COP1|CRIPT|KPNA4|MED8|PAQR3|RAP1A|RAP1B|RER1|RNF2|RPS6KB1|SETD9|TMEM50B|YOD1|ZCRB1
negative regulation of intracellular protein transport [GoID:GO:0090317; evidenceTypes:HMP|IBA|IDA|IEA|IGI|IMP|ISS|TAS]	GeneOntology_BP	9	38	1686	4.11246	1.91277	23.6842	1	2.36896	0.0178384	0.084783	BAG4|C11ORF65|ITGB1BP1|PARK7|PKIA|SUMO1|SVIP|UFM1|YOD1
E2F_Q6_01	MSigDB_C3	14	218	1686	23.5925	4.5548	6.42202	0	-2.36877	0.0178473	0.0848142	ACBD6|ATE1|BTBD10|C14ORF119|CNBP|CNPY2|DCLRE1A|DMRT1|MEA1|NDUFA11|PPM1D|SDHAF2|UFD1|ZCCHC8
regulation of proteasomal ubiquitin-dependent protein catabolic process [GoID:GO:0032434; evidenceTypes:IBA|IC|IDA|IEA|IGI|IMP|IPI|ISS|TAS]	GeneOntology_BP	21	120	1686	12.9867	3.3901	17.5	1	2.36854	0.0178586	0.0848448	ARIH1|BBS7|CAMLG|COMMD1|COP1|EIF3H|ELOB|FBXO22|GLMN|MAPK9|PARK7|RBX1|RCHY1|RNF14|SOCS4|SOCS5|STYX|SUMO1|SVIP|UBE2V2|ZYG11B
IRF4_myeloma_induced_Lymphochip (PMID:18568025)	SignatureDB	21	120	1686	12.9867	3.3901	17.5	1	2.36854	0.0178586	0.0848448	ACP1|AIMP1|BNIP2|C12ORF57|CDK6|CTR9|DNAJB9|EIF2S2|EIF3E|KTN1|MNAT1|PAIP2|PDCD10|PPP1R2|RPP30|SC5D|SREK1IP1|STK38L|SUMO1|TDG|UBE2B
ZBTB5_TARGET_GENES	MSigDB_C3	24	142	1686	15.3676	3.68517	16.9014	1	2.36797	0.017886	0.0849637	ATG10|C12ORF4|CPSF2|CRADD|DCLRE1A|EVI5|FBXO36|FNTA|HSPE1|KYAT3|LINC00467|MAPRE1|NDUFB1|NDUFB7|OXR1|PDCD10|PTPMT1|RBMXL1|SCOC|SMARCE1|SP2-AS1|TMEM116|ZNF596|ZNRF2
protein-containing complex localization [GoID:GO:0031503; evidenceTypes:IBA|IC|IDA|IEA|IMP|ISS|TAS]	GeneOntology_BP	30	187	1686	20.2376	4.22279	16.0428	1	2.36775	0.0178964	0.0850019	ARL3|BBS12|DDX19B|DYNC2LI1|ENY2|FYTTD1|IFT20|IFT27|IFT43|IFT52|IFT74|IFT81|IFT88|NUP107|NUP133|NUP155|PPP3R1|RAB11A|RAN|RAP1A|RIOK2|SARNP|SNAPIN|TERF1|TTC26|TTC30A|TTC30B|VPS35|WASHC5|XPOT
KANG_IMMORTALIZED_BY_TERT_DN	MSigDB_C2	3	82	1686	8.87425	2.80583	3.65854	0	-2.36621	0.0179712	0.0852887	CD52|SH3BGR|TWF1
GNF2_HPX	MSigDB_C4	3	82	1686	8.87425	2.80583	3.65854	0	-2.36621	0.0179712	0.0852887	ECHS1|GSTZ1|HSD17B6
axon terminus [GoID:GO:0043679; evidenceTypes:IBA|IEA|ISS|TAS]	GeneOntology_CC	3	82	1686	8.87425	2.80583	3.65854	0	-2.36621	0.0179712	0.0852887	NMU|RGS10|SRI
female sex differentiation [GoID:GO:0046660; evidenceTypes:IBA|IEA|IEP|IGI|IMP|ISS|NAS]	GeneOntology_BP	3	82	1686	8.87425	2.80583	3.65854	0	-2.36621	0.0179712	0.0852887	IMMP2L|NUP107|SRD5A1
positive regulation of histone modification [GoID:GO:0031058; evidenceTypes:IBA|IDA|IEA|IGI|IMP|ISS|NAS|TAS]	GeneOntology_BP	3	82	1686	8.87425	2.80583	3.65854	0	-2.36621	0.0179712	0.0852887	CTR9|UBE2N|WDR61
regulation of carbohydrate biosynthetic process [GoID:GO:0043255; evidenceTypes:IBA|IDA|IEA|IMP|ISS|NAS|TAS]	GeneOntology_BP	3	82	1686	8.87425	2.80583	3.65854	0	-2.36621	0.0179712	0.0852887	ARPP19|PPP1CB|PPP4R3B
chr6p25	MSigDB_C1	0	35	1686	3.78779	1.83589	0	0	-2.36418	0.0180701	0.0854615
CLASPER_LYMPHATIC_VESSELS_DURING_METASTASIS_DN	MSigDB_C2	0	35	1686	3.78779	1.83589	0	0	-2.36418	0.0180701	0.0854615
VALK_AML_CLUSTER_11	MSigDB_C2	0	35	1686	3.78779	1.83589	0	0	-2.36418	0.0180701	0.0854615
WANG_METHYLATED_IN_BREAST_CANCER	MSigDB_C2	0	35	1686	3.78779	1.83589	0	0	-2.36418	0.0180701	0.0854615
WP_NEURAL_CREST_CELL_MIGRATION_DURING_DEVELOPMENT	MSigDB_C2	0	35	1686	3.78779	1.83589	0	0	-2.36418	0.0180701	0.0854615
MYOGNF1_01	MSigDB_C3	0	35	1686	3.78779	1.83589	0	0	-2.36418	0.0180701	0.0854615
GNF2_ESPL1	MSigDB_C4	0	35	1686	3.78779	1.83589	0	0	-2.36418	0.0180701	0.0854615
FULLER_PBMC_F_TULARENSIS_VACCINE_LVS_AGE_22_54YO_18HR_TO_48HR_EARLY_DN	MSigDB_C7	0	35	1686	3.78779	1.83589	0	0	-2.36418	0.0180701	0.0854615
DESCARTES_FETAL_EYE_LENS_FIBRE_CELLS	MSigDB_C8	0	35	1686	3.78779	1.83589	0	0	-2.36418	0.0180701	0.0854615
DESCARTES_FETAL_LUNG_VASCULAR_ENDOTHELIAL_CELLS	MSigDB_C8	0	35	1686	3.78779	1.83589	0	0	-2.36418	0.0180701	0.0854615
DESCARTES_MAIN_FETAL_SMOOTH_MUSCLE_CELLS	MSigDB_C8	0	35	1686	3.78779	1.83589	0	0	-2.36418	0.0180701	0.0854615
CCR chemokine receptor binding [GoID:GO:0048020; evidenceTypes:IBA|IDA|IEA|IPI]	GeneOntology_MF	0	35	1686	3.78779	1.83589	0	0	-2.36418	0.0180701	0.0854615
aspartic-type peptidase activity [GoID:GO:0070001; evidenceTypes:EXP|IBA|IDA|IEA|IGI|IMP|ISS|NAS]	GeneOntology_MF	0	35	1686	3.78779	1.83589	0	0	-2.36418	0.0180701	0.0854615
acute-phase response [GoID:GO:0006953; evidenceTypes:IBA|IDA|IEA|IEP|ISS|NAS|TAS]	GeneOntology_BP	0	35	1686	3.78779	1.83589	0	0	-2.36418	0.0180701	0.0854615
negative regulation of epithelial cell apoptotic process [GoID:GO:1904036; evidenceTypes:IBA|IDA|IEA|IMP|ISS]	GeneOntology_BP	0	35	1686	3.78779	1.83589	0	0	-2.36418	0.0180701	0.0854615
negative regulation of production of molecular mediator of immune response [GoID:GO:0002701; evidenceTypes:IDA|IEA|IGI|IMP|ISS]	GeneOntology_BP	0	35	1686	3.78779	1.83589	0	0	-2.36418	0.0180701	0.0854615
positive regulation of B cell proliferation [GoID:GO:0030890; evidenceTypes:IBA|IDA|IEA|IMP|ISS]	GeneOntology_BP	0	35	1686	3.78779	1.83589	0	0	-2.36418	0.0180701	0.0854615
positive regulation of neural precursor cell proliferation [GoID:GO:2000179; evidenceTypes:IBA|IDA|IEA|IGI|IMP|ISS]	GeneOntology_BP	0	35	1686	3.78779	1.83589	0	0	-2.36418	0.0180701	0.0854615
positive regulation of nitric oxide metabolic process [GoID:GO:1904407; evidenceTypes:IBA|IC|IDA|IEA|IMP|ISS|NAS|TAS]	GeneOntology_BP	0	35	1686	3.78779	1.83589	0	0	-2.36418	0.0180701	0.0854615
Chiche(PMID: 24644022)-2014_M8.4	PAPER	0	35	1686	3.78779	1.83589	0	0	-2.36418	0.0180701	0.0854615
Li(PMID: 24336226)-2013-MolSigVaccines_enriched in activated dendritic cells (II) (M165)	PAPER	0	35	1686	3.78779	1.83589	0	0	-2.36418	0.0180701	0.0854615
vanBeers (PMID:28735890)_MM-GEP-PrognosticSigs_IFM15	PAPER	0	35	1686	3.78779	1.83589	0	0	-2.36418	0.0180701	0.0854615
CD4_T_cell_memory_activated_Newman (PMID:25822800)	SignatureDB	0	35	1686	3.78779	1.83589	0	0	-2.36418	0.0180701	0.0854615
GC_B_cell_BLhigh_DLBCLlow (PMID:16760443)	SignatureDB	0	35	1686	3.78779	1.83589	0	0	-2.36418	0.0180701	0.0854615
Macrophage_M2_Newman (PMID:25822800)	SignatureDB	0	35	1686	3.78779	1.83589	0	0	-2.36418	0.0180701	0.0854615
vesicle localization [GoID:GO:0051648; evidenceTypes:IBA|IDA|IEA|IMP|ISS|NAS|TAS]	GeneOntology_BP	26	157	1686	16.9909	3.87304	16.5605	1	2.36405	0.0180765	0.0854803	AP1AR|ARFGAP3|ARL6|BBS5|BBS7|BLOC1S1|BLOC1S2|BLOC1S4|BLOC1S5|BLOC1S6|C17ORF75|CCDC186|EXOC6|KIF3A|KLHL12|MKKS|PDCD6|RAB11A|SAR1B|SNAP29|SNAPIN|STARD3NL|TBC1D23|TMED2|TMEM230|TOR1A
REACTOME_EXPORT_OF_VIRAL_RIBONUCLEOPROTEINS_FROM_NUCLEUS	MSigDB_C2	8	32	1686	3.46312	1.75562	25	1	2.36255	0.0181495	0.0858144	NUP107|NUP133|NUP155|NUP35|NUP37|NUP54|NUP58|RAN
cellular process involved in reproduction in multicellular organism [GoID:GO:0022412; evidenceTypes:IBA|IDA|IEA|IEP|IGI|IMP|ISS|NAS|TAS]	GeneOntology_BP	17	252	1686	27.2721	4.8917	6.74603	0	-2.36175	0.0181888	0.0859885	CEP57|DDX20|DMRT1|DYNLL1|EIF2S2|GMCL1|MEIG1|MFSD14A|MKKS|NME5|NPHP1|RNF2|SLIRP|SPAG16|TTC26|UBE2B|WASHC5
KUMAR_TARGETS_OF_MLL_AF9_FUSION	MSigDB_C2	27	363	1686	39.2848	5.84972	7.43802	0	-2.36085	0.0182333	0.0861608	ARL6IP4|CYRIB|DTD1|EIF2S2|EIF3E|FRAT2|HINT2|HSPA4|IARS2|IFI27L2|METTL9|OGFOD2|PDCD6|PGRMC2|RABGGTB|RAP1A|RPS6KC1|RSL24D1|SH3BGR|SH3GLB1|TFB2M|TGIF2-RAB5IF|TM2D2|TMEM141|TRIM5|UBE2B|USE1
LINDGREN_BLADDER_CANCER_WITH_LOH_IN_CHR9Q	MSigDB_C2	20	113	1686	12.2292	3.29048	17.6991	1	2.36071	0.0182398	0.0861608	APTX|ATP6V1G1|C9ORF78|CARNMT1|EPRS1|FAM120AOS|FUBP3|INIP|ISCA1|KIF2A|MFSD14B|MRPL50|PSMA2|RBM18|SLC35A5|SPTLC1|TOPORS|TOR1A|XPA|ZNF79
MULLIGHAN_MLL_SIGNATURE_1_UP	MSigDB_C2	27	363	1686	39.2848	5.84972	7.43802	0	-2.36085	0.0182333	0.0861608	ATG3|CAT|COA3|COMMD8|DYNLL1|FRAT2|KRT10|MED8|MRPL33|MRPL34|MRPL35|NDUFB8|NDUFC1|OXLD1|PIGF|PPID|SDHB|SEC23B|SMIM10L1|SNX1|STAMBP|TANK|TBC1D8|TIGAR|TOR1A|TTC1|UNC50
OUELLET_OVARIAN_CANCER_INVASIVE_VS_LMP_UP	MSigDB_C2	20	113	1686	12.2292	3.29048	17.6991	1	2.36071	0.0182398	0.0861608	ACP1|ATP5F1C|ATP5PB|COPS5|COX6A1|DPM1|EPRS1|MAPRE1|MDH1|NDUFS1|POLR2K|PSMA2|PSMA3|PSMC6|PTS|SDHB|SPCS2|SUMO1|UBE2V2|ZNF146
MIR374A_3P	MSigDB_C3	20	113	1686	12.2292	3.29048	17.6991	1	2.36071	0.0182398	0.0861608	ATPAF1|CAB39L|CCNDBP1|COPS8|EEA1|GCFC2|LARP4|MED19|MTRR|NPHP1|OXR1|PHYH|PPP2R5E|RBM27|SH3GLB1|SLC35A5|SMARCE1|YIPF4|ZFAND1|ZNF562
MYB_Q6	MSigDB_C3	13	206	1686	22.2939	4.42939	6.31068	0	-2.36088	0.0182317	0.0861608	CAPZA1|CDK17|COA3|COP1|MDM1|MTERF2|MYL6B|PFN2|PPP4R4|PRUNE1|SRSF8|TMEM60|TMEM69
GSE17974_2H_VS_72H_UNTREATED_IN_VITRO_CD4_TCELL_DN	MSigDB_C7	31	195	1686	21.1034	4.31105	15.8974	1	2.35802	0.0183727	0.0867544	ARL6IP6|ATP5IF1|BMT2|CCDC25|CETN3|COX5A|CPT2|DRAM2|DTD1|EIF2AK4|FBXO22|GFM2|GNPAT|KIF2A|MCEE|MPHOSPH9|MTFR1|NDUFA7|NDUFB5|PCBD1|PRKAG1|RNASEH2C|RWDD2A|SIRT5|SRBD1|SRI|TATDN1|TMEM101|UQCC3|VDAC3|WASHC3
GSE3982_NEUTROPHIL_VS_TH1_DN	MSigDB_C7	31	195	1686	21.1034	4.31105	15.8974	1	2.35802	0.0183727	0.0867544	ABRAXAS2|ARL6IP4|ATXN3|C11ORF58|C17ORF75|C1ORF109|CUL2|DERA|DPM3|FANCE|GPN1|GTF2A2|HSPE1|ILKAP|IMP3|MRPL34|NDUFA9|NENF|NIP7|PSMA2|RABGGTB|RGS10|SNRNP27|SRI|SRP9|TMA16|UBE2V2|USP16|ZDHHC4|ZNF32|ZZZ3
GSE41867_LCMV_ARMSTRONG_VS_CLONE13_DAY6_EFFECTOR_CD8_TCELL_UP	MSigDB_C7	31	195	1686	21.1034	4.31105	15.8974	1	2.35802	0.0183727	0.0867544	ATP5MG|BOLA1|COX6A1|DCTN3|DHX29|DUSP12|EEF1AKMT1|GPN3|HSPE1|HTRA2|MAGOHB|MED17|MPC2|MRPL1|MRPL40|MRPL42|MRPS6|PREPL|PRPF18|PSMC2|PUS10|RABGGTB|RAN|SDE2|SEC11A|SPCS2|STOML2|SUMO3|TIMM10|TRAPPC2B|UQCR10
MIR223_5P	MSigDB_C3	23	135	1686	14.6101	3.594	17.037	1	2.3567	0.0184382	0.0870519	ABHD17B|AIMP1|AMACR|ATP2C1|CEBPZOS|CHAC2|CHIC1|DDX19B|DYNLRB2|INTS12|NUP58|NXT1|PIGV|RABL3|SETD9|SNX16|SPOPL|SRI|TM2D2|TOGARAM1|TRIM5|UBE2V2|ZZZ3
GSE19401_UNSTIM_VS_RETINOIC_ACID_AND_PAM2CSK4_STIM_FOLLICULAR_DC_DN	MSigDB_C7	12	194	1686	20.9952	4.30012	6.18557	0	-2.35446	0.0185499	0.0875676	ADH5|BLZF1|DNAJA2|DNTTIP2|LIG4|PFDN4|PTP4A1|SEC23B|THAP12|YTHDF3|ZNF200|ZNF22
ZNF610_TARGET_GENES	MSigDB_C3	96	722	1686	78.1367	8.15203	13.2964	1	2.35356	0.0185947	0.0877678	ABCB10|ABHD13|ACOT13|ACTL6A|ADSS2|AGGF1|APC|ARPP19|ARRDC3-AS1|ATPSCKMT|ATXN3|BOLA1|C1ORF109|C1ORF43|C1ORF53|C1ORF74|CAAP1|CCDC77|CNOT2|COPS5|COX16|COX20|CPT2|CRYZL1|CYP20A1|DCAF13|EFCAB7|EMC2|EMC3|ENPP4|ETFA|ETFDH|FRA10AC1|GGPS1|GTF2B|HIBADH|HSD17B6|IFT81|INTS14|KANSL2|KIF9|KLHL18|KLHL20|LIG4|LINC01003|MAP9|MOB4|MPHOSPH9|MRPL46|MRPS11|MRPS35|MRPS36|MTFR1|MTIF3|NADK2|NFYB|NRAS|NTAN1|ODR4|PET117|PGGT1B|POLK|POLR3F|PPCDC|PPM1D|RAB30-DT|RAB4A|RIMKLB|RNASEH2C|RPS27L|SAP18|SC5D|SDHAF4|SLC25A32|SMIM8|TARBP2|TDP2|TEFM|THAP8|TIMM10B|TM9SF1|TMA16|TMEM116|TMEM14C|TOMM20|TRAF3IP2-AS1|TRDMT1|TRMO|TRMT12|TSNAX|USE1|WDR47|XRN2|ZFP69B|ZNF846|ZNF891
GSE17721_CTRL_VS_PAM3CSK4_8H_BMDC_UP	MSigDB_C7	29	180	1686	19.4801	4.14394	16.1111	1	2.35268	0.0186386	0.0879632	AP5M1|ATG3|C19ORF53|CHCHD1|CIAO2A|CYRIB|DBR1|DMAC2L|FAM162A|FRG1|LPGAT1|MCEE|MCRIP1|MFF|MGAT2|MRPL14|NDUFAB1|OXR1|PRKAG1|RAP1A|RNF181|SERTAD1|SLC25A4|SLF1|SOCS4|TFB2M|TM9SF1|TMEM14C|UBE2B
ciliary membrane [GoID:GO:0060170; evidenceTypes:IBA|IDA|IEA|ISS|TAS]	GeneOntology_CC	11	51	1686	5.51935	2.215	21.5686	1	2.35209	0.0186683	0.0880916	ARL13B|BBS5|BBS7|BBS9|EFCAB7|MOSMO|SNAP29|TMEM231|TMEM67|TTC8|TXNDC15
MIR1253	MSigDB_C3	8	146	1686	15.8005	3.73622	5.47945	0	-2.35185	0.0186803	0.0881013	C12ORF4|C17ORF75|EPRS1|MITD1|PIP4P2|PPP3R1|RPS6KB1|SNX4
GSE13547_WT_VS_ZFX_KO_BCELL_UP	MSigDB_C7	8	146	1686	15.8005	3.73622	5.47945	0	-2.35185	0.0186803	0.0881013	CHIC2|GPAM|OCIAD2|OXR1|PFDN5|RNF2|SECISBP2L|TRIM5
GSE2770_IL12_AND_TGFB_VS_IL4_TREATED_ACT_CD4_TCELL_6H_DN	MSigDB_C7	8	146	1686	15.8005	3.73622	5.47945	0	-2.35185	0.0186803	0.0881013	ABRAXAS1|COA4|FRG1|MPHOSPH9|SPRTN|TCEA2|TMEM269|TOMM40L
lung development [GoID:GO:0030324; evidenceTypes:IBA|IDA|IEA|IEP|IMP|ISS|NAS]	GeneOntology_BP	8	146	1686	15.8005	3.73622	5.47945	0	-2.35185	0.0186803	0.0881013	CDC42|CREB1|HIKESHI|PPP3R1|PTGES3|RIDA|SEC24B|TMEM38B
transporter complex [GoID:GO:1990351; evidenceTypes:IBA|IC|IDA|IEA|IGI|IMP|IPI|ISS|NAS|TAS]	GeneOntology_CC	35	226	1686	24.4583	4.63641	15.4867	1	2.35179	0.0186831	0.088103	FKBP1B|NDUFA11|NDUFA12|NDUFA13|NDUFA2|NDUFA5|NDUFA6|NDUFA7|NDUFA9|NDUFAB1|NDUFB1|NDUFB3|NDUFB5|NDUFB6|NDUFB7|NDUFB8|NDUFB9|NDUFC1|NDUFC2-KCTD14|NDUFS1|NDUFS4|NDUFS6|PACC1|PEX12|PEX13|SLC5A3|SMDT1|TIMM10|TIMM10B|TIMM9|UQCR10|UQCR11|UQCRB|UQCRC2|UQCRQ
REACTOME_NERVOUS_SYSTEM_DEVELOPMENT	MSigDB_C2	34	438	1686	47.4015	6.40982	7.76256	0	-2.3512	0.0187132	0.0882333	AKAP5|ARPC3|CDC42|CREB1|CUL2|ELOB|FAU|FRS2|MAGOHB|MAPK8|MYL6|NCK1|NRAS|PFN2|PSENEN|PSMA1|PSMA2|PSMA3|PSMA5|PSMA7|PSMA8|PSMB3|PSMC1|PSMC2|PSMC6|PSMD1|PSMD13|PSMD14|RBX1|RPL10|RPL22L1|RPL36AL|RPS27L|SIAH1
chr2q35	MSigDB_C1	1	52	1686	5.62758	2.23654	1.92308	0	-2.34947	0.0188004	0.0883163	RNF25
BOYAULT_LIVER_CANCER_SUBCLASS_G23_UP	MSigDB_C2	1	52	1686	5.62758	2.23654	1.92308	0	-2.34947	0.0188004	0.0883163	TWF1
CHANG_IMMORTALIZED_BY_HPV31_DN	MSigDB_C2	1	52	1686	5.62758	2.23654	1.92308	0	-2.34947	0.0188004	0.0883163	UBE3B
PRAMOONJAGO_SOX4_TARGETS_UP	MSigDB_C2	1	52	1686	5.62758	2.23654	1.92308	0	-2.34947	0.0188004	0.0883163	RIT1
REACTOME_TRANSCRIPTIONAL_REGULATION_BY_MECP2	MSigDB_C2	1	52	1686	5.62758	2.23654	1.92308	0	-2.34947	0.0188004	0.0883163	CREB1
SUNG_METASTASIS_STROMA_DN	MSigDB_C2	1	52	1686	5.62758	2.23654	1.92308	0	-2.34947	0.0188004	0.0883163	DERA
WHITFIELD_CELL_CYCLE_G1_S	MSigDB_C2	6	121	1686	13.0949	3.40409	4.95868	0	-2.34956	0.0187958	0.0883163	CAPN7|GON7|KIAA1586|MDM1|NPAT|USP53
WP_TGFBETA_RECEPTOR_SIGNALLING_IN_SKELETAL_DYSPLASIAS	MSigDB_C2	1	52	1686	5.62758	2.23654	1.92308	0	-2.34947	0.0188004	0.0883163	MAPK9
ZHENG_GLIOBLASTOMA_PLASTICITY_DN	MSigDB_C2	1	52	1686	5.62758	2.23654	1.92308	0	-2.34947	0.0188004	0.0883163	TRIM5
GSE10273_HIGH_IL7_VS_HIGH_IL7_AND_IRF4_IN_IRF4_8_NULL_PRE_BCELL_DN	MSigDB_C7	11	182	1686	19.6965	4.16663	6.04396	0	-2.34984	0.0187817	0.0883163	DNLZ|DPH3|FAU|MORN2|NDUFA9|REX1BD|SRFBP1|TRMT112|TTC26|TWSG1|XRN2
GSE11961_UNSTIM_VS_ANTI_IGM_AND_CD40_STIM_6H_FOLLICULAR_BCELL_UP	MSigDB_C7	11	182	1686	19.6965	4.16663	6.04396	0	-2.34984	0.0187817	0.0883163	AGA|APIP|CARNMT1|CHIC1|GEMIN6|INTS12|LZIC|PSMA1|PSMA5|SUCO|ZFYVE21
GSE15330_MEGAKARYOCYTE_ERYTHROID_VS_GRANULOCYTE_MONOCYTE_PROGENITOR_IKAROS_KO_DN	MSigDB_C7	11	182	1686	19.6965	4.16663	6.04396	0	-2.34984	0.0187817	0.0883163	AEBP2|CHUK|DNAJC21|GNAI3|IFT81|MTMR6|PDCD6|SERTAD1|TBC1D19|UBE2B|VPS29
GSE22033_UNTREATED_VS_ROSIGLITAZONE_TREATED_MEF_DN	MSigDB_C7	11	182	1686	19.6965	4.16663	6.04396	0	-2.34984	0.0187817	0.0883163	COQ7|CRNKL1|MAPK1IP1L|NGDN|PTP4A1|SELENOT|SH3GLB1|SLC25A32|STK38L|TMCO1|TWF1
GSE22886_NAIVE_CD8_TCELL_VS_NKCELL_DN	MSigDB_C7	11	182	1686	19.6965	4.16663	6.04396	0	-2.34984	0.0187817	0.0883163	ARIH1|ENPP4|EXOSC1|ITCH|MTG1|PPM1A|PPP1R12A|SELENOT|SNAP29|TIPRL|UBE2W
GSE23321_CENTRAL_VS_EFFECTOR_MEMORY_CD8_TCELL_UP	MSigDB_C7	11	182	1686	19.6965	4.16663	6.04396	0	-2.34984	0.0187817	0.0883163	ADI1|C7ORF25|CPOX|FEM1B|HAUS3|MRPS6|NDUFA12|RPS6KC1|RWDD2B|TMEM267|TMEM68
GSE2770_UNTREATED_VS_IL12_TREATED_ACT_CD4_TCELL_2H_UP	MSigDB_C7	11	182	1686	19.6965	4.16663	6.04396	0	-2.34984	0.0187817	0.0883163	ATP5MC3|ATP6V0A2|BAD|CAT|DCTN3|HAT1|PDE6D|PEX19|PIGB|SCP2|ZSCAN26
GSE28737_FOLLICULAR_VS_MARGINAL_ZONE_BCELL_BCL6_HET_UP	MSigDB_C7	11	182	1686	19.6965	4.16663	6.04396	0	-2.34984	0.0187817	0.0883163	ALKBH8|ATP23|BCKDHB|C12ORF4|C15ORF65|CCNY|DNAJB14|EXOC6|MACO1|NNT|XRN2
GSE40274_HELIOS_VS_FOXP3_AND_HELIOS_TRANSDUCED_ACTIVATED_CD4_TCELL_UP	MSigDB_C7	11	182	1686	19.6965	4.16663	6.04396	0	-2.34984	0.0187817	0.0883163	CDK6|CPEB4|DMAC2L|EEA1|FBXO22|FBXO36|IFI27L2|LARP4|MIF4GD|SOCS5|TMEM64
GSE46242_CTRL_VS_EGR2_DELETED_ANERGIC_TH1_CD4_TCELL_DN	MSigDB_C7	11	182	1686	19.6965	4.16663	6.04396	0	-2.34984	0.0187817	0.0883163	APOO|B3GALNT1|ECHS1|FGGY|GABPB1|MRPS18A|NXT1|PGM2|RNF115|RPS27L|SINHCAF
GSE4748_CTRL_VS_LPS_AND_CYANOBACTERIUM_LPSLIKE_STIM_DC_3H_DN	MSigDB_C7	11	182	1686	19.6965	4.16663	6.04396	0	-2.34984	0.0187817	0.0883163	ACBD3|ATF7|C1GALT1|C9ORF72|CMPK1|DHX40|EXOC6|FDX1|HSDL2|PPCS|SGMS1
GSE5679_RARA_AGONIST_AM580_VS_AM580_AND_ROSIGLITAZONE_TREATED_DC_DN	MSigDB_C7	11	182	1686	19.6965	4.16663	6.04396	0	-2.34984	0.0187817	0.0883163	ARV1|C21ORF91|DCTN6|DDX19B|IMP3|MED7|RXYLT1|SFR1|SGMS1|SIKE1|TMEM64
KAECH_DAY8_EFF_VS_MEMORY_CD8_TCELL_DN	MSigDB_C7	11	182	1686	19.6965	4.16663	6.04396	0	-2.34984	0.0187817	0.0883163	BCKDHB|HSD17B8|IFT88|NR2C1|OGFOD2|RGS10|RPL10|RPS6KC1|SETD4|ZSCAN26|ZYG11B
DESCARTES_FETAL_STOMACH_SQUAMOUS_EPITHELIAL_CELLS	MSigDB_C8	1	52	1686	5.62758	2.23654	1.92308	0	-2.34947	0.0188004	0.0883163	NMU
detection of stimulus involved in sensory perception [GoID:GO:0050906; evidenceTypes:IBA|IDA|IEA|IMP|ISS]	GeneOntology_BP	1	52	1686	5.62758	2.23654	1.92308	0	-2.34947	0.0188004	0.0883163	MKKS
export across plasma membrane [GoID:GO:0140115; evidenceTypes:IBA|IC|IDA|IEA|IMP|ISS|NAS]	GeneOntology_BP	1	52	1686	5.62758	2.23654	1.92308	0	-2.34947	0.0188004	0.0883163	OSCP1
positive regulation of lipid metabolic process [GoID:GO:0045834; evidenceTypes:IBA|IC|IDA|IEA|IGI|IMP|ISS|NAS|TAS]	GeneOntology_BP	6	121	1686	13.0949	3.40409	4.95868	0	-2.34956	0.0187958	0.0883163	CDC42|CREB1|LPGAT1|MTLN|PRKAA1|STOML2
regulation of hemostasis [GoID:GO:1900046; evidenceTypes:IBA|IC|IDA|IEA|IMP|ISS|NAS|TAS]	GeneOntology_BP	1	52	1686	5.62758	2.23654	1.92308	0	-2.34947	0.0188004	0.0883163	ENPP4
regulation of nitric oxide biosynthetic process [GoID:GO:0045428; evidenceTypes:IBA|IC|IDA|IEA|IMP|ISS|NAS|TAS]	GeneOntology_BP	1	52	1686	5.62758	2.23654	1.92308	0	-2.34947	0.0188004	0.0883163	DYNLL1
FAN_OVARY_CL0_XBP1_SELK_HIGH_STROMAL_CELL	MSigDB_C8	18	99	1686	10.714	3.0813	18.1818	1	2.3491	0.0188187	0.0883907	CCNG1|DNAJB9|EIF2S2|EIF3E|FAU|IFRD1|MAPRE1|PFDN5|PTGES3|PTP4A1|RPL10|RPL36AL|RSL24D1|SELENOK|SERP1|SPTSSA|TMED2|UBE2B
chr1q23	MSigDB_C1	4	95	1686	10.2811	3.0188	4.21053	0	-2.34847	0.0188508	0.0884714	DUSP12|PEX19|SDHC|TOMM40L
BENPORATH_ES_CORE_NINE_CORRELATED	MSigDB_C2	4	95	1686	10.2811	3.0188	4.21053	0	-2.34847	0.0188508	0.0884714	DMRT1|DR1|ILF2|MED8
PEDERSEN_METASTASIS_BY_ERBB2_ISOFORM_4	MSigDB_C2	4	95	1686	10.2811	3.0188	4.21053	0	-2.34847	0.0188508	0.0884714	ADI1|HSPA13|ISOC1|METTL21A
GSE7218_UNSTIM_VS_ANTIGEN_STIM_THROUGH_IGM_BCELL_UP	MSigDB_C7	4	95	1686	10.2811	3.0188	4.21053	0	-2.34847	0.0188508	0.0884714	ARL16|DNTTIP1|NKIRAS1|TENT4B
keratinocyte differentiation [GoID:GO:0030216; evidenceTypes:IBA|IDA|IEA|IEP|IMP|ISS|NAS|TAS]	GeneOntology_BP	4	95	1686	10.2811	3.0188	4.21053	0	-2.34847	0.0188508	0.0884714	IFT74|KRT10|PPHLN1|TSG101
GSE29949_DC_BRAIN_VS_MONOCYTE_BONE_MARROW_DN	MSigDB_C7	9	158	1686	17.0992	3.88523	5.6962	0	-2.34786	0.0188814	0.0886034	ARL1|BBIP1|CAPN7|CST6|FDX1|IFT27|PPP3CA|UHRF2|ZKSCAN4
MIR4729	MSigDB_C3	83	614	1686	66.4487	7.54491	13.5179	1	2.34772	0.0188885	0.0886087	AEBP2|AGL|ANKRD13C|ANKRD46|ARL13B|ATP6V0A2|BTBD10|CCDC59|CCDC82|CDC73|CHCHD7|CHURC1|COPB1|COX18|DNAJB14|DNAJC25-GNG10|EEA1|ERLIN2|ERO1B|ETNK1|EXOC5|FBXO22|FBXO36|FGFR1OP2|FSD1L|GABPA|HCFC2|HELQ|HSCB|IAH1|INIP|KIF2A|KLHDC2|LPGAT1|MAPK8|MED17|MED8|METTL2A|MRPL14|MRPS28|MTMR6|NTAQ1|OGFRL1|PAIP1|PGGT1B|PIP4P2|PPIP5K2|PRKAA1|PTP4A1|PTPMT1|PUS7L|RAB3IP|RB1CC1|RNFT1|RPL22L1|RWDD3|RXYLT1|SCYL3|SEC22A|SLC10A7|SLC25A26|SNAP29|SNX4|SOCS4|SOCS5|SOCS6|SPAST|SREK1IP1|STK38L|TBCA|THUMPD1|TIGD2|TMEM170B|TMEM38B|TRUB1|UBA2|UBE2N|UQCRB|YEATS4|ZCCHC10|ZNRF2|ZSCAN16|ZYG11B
AKT_UP.V1_DN	MSigDB_C6	10	170	1686	18.3978	4.0285	5.88235	0	-2.34745	0.0189025	0.0886087	C11ORF71|EXOSC1|MRPS6|RNF25|RPAP3|SCCPDH|SH3BGR|SPCS3|ZFYVE21|ZSCAN26
TGFB_UP.V1_UP	MSigDB_C6	10	170	1686	18.3978	4.0285	5.88235	0	-2.34745	0.0189025	0.0886087	CDK17|CST6|DPY19L1|LEMD3|MED18|PKIA|SOCS6|UTP25|YIPF5|ZNF654
GSE17721_POLYIC_VS_PAM3CSK4_2H_BMDC_DN	MSigDB_C7	10	170	1686	18.3978	4.0285	5.88235	0	-2.34745	0.0189025	0.0886087	ADSS2|C2ORF76|FBXL3|GTF2B|HELQ|PELO|RABGEF1|RIMKLB|RNF2|SOCS4
GSE2585_THYMIC_DC_VS_MTEC_UP	MSigDB_C7	10	170	1686	18.3978	4.0285	5.88235	0	-2.34745	0.0189025	0.0886087	CRYZL1|MEA1|MED28|MED7|PIGC|PREPL|RPP30|SINHCAF|SNX16|ZDHHC4
GSE28783_CTRL_ANTI_MIR_VS_UNTREATED_ATHEROSCLEROSIS_MACROPHAGE_UP	MSigDB_C7	10	170	1686	18.3978	4.0285	5.88235	0	-2.34745	0.0189025	0.0886087	AKAP5|ETFDH|HSDL2|MNAT1|NDUFA7|NUP58|PEX12|PIGK|RLN2|SMARCE1
GSE39152_SPLEEN_CD103_NEG_VS_BRAIN_CD103_POS_MEMORY_CD8_TCELL_DN	MSigDB_C7	10	170	1686	18.3978	4.0285	5.88235	0	-2.34745	0.0189025	0.0886087	ANKRD46|CDC23|GGCX|KYAT3|MCEE|NDUFS4|PFN2|PSENEN|ZNF394|ZNHIT3
GSE6259_33D1_POS_VS_DEC205_POS_SPLENIC_DC_UP	MSigDB_C7	10	170	1686	18.3978	4.0285	5.88235	0	-2.34745	0.0189025	0.0886087	AASDH|ATP1A1-AS1|ATXN3|C21ORF91|FRAT2|MAPK8|PNPLA8|PPM1A|TBC1D15|ZNF443
PPARGC1A_TARGET_GENES	MSigDB_C3	15	78	1686	8.44136	2.7369	19.2308	1	2.34704	0.0189232	0.0886706	APTX|ATP5MC3|CHORDC1|COMMD1|DNAJA1|FEM1B|GTF3C3|HIKESHI|HSPE1|MRPL15|MRPS6|PCBD1|PTGES3|RAP2A|SLC5A3
neuron projection cytoplasm [GoID:GO:0120111; evidenceTypes:IBA|IDA|IEA|ISS]	GeneOntology_CC	15	78	1686	8.44136	2.7369	19.2308	1	2.34704	0.0189232	0.0886706	ABHD13|ACTR10|ARL8B|BLOC1S1|BLOC1S2|BLOC1S4|BLOC1S5|BLOC1S6|DYNLL1|HSBP1|KIF3A|MGARP|RAB21|SNAPIN|SPAST
gamete generation [GoID:GO:0007276; evidenceTypes:IBA|IDA|IEA|IEP|IGI|IMP|ISS|NAS|TAS]	GeneOntology_BP	39	491	1686	53.1373	6.77467	7.94297	0	-2.34709	0.0189205	0.0886706	ANKRD49|BAD|C9ORF24|CEP57|CREM|DDX20|DMRT1|DNAJA1|DPCD|DYNLL1|EIF2S2|GMCL1|IFT20|IFT27|IFT81|IMMP2L|LARP7|MEA1|MEIG1|MFSD14A|MKKS|MORN2|MYCBP|NME5|NPHP1|OAZ3|PAIP2|PRKAG1|PSMA8|RNF2|SIAH1|SLIRP|SPAG16|TMEM203|TSNAX|TTC26|UBE2B|WASHC5|XRN2
GSE40274_FOXP3_VS_FOXP3_AND_HELIOS_TRANSDUCED_ACTIVATED_CD4_TCELL_DN	MSigDB_C7	22	128	1686	13.8525	3.50038	17.1875	1	2.34609	0.0189714	0.0888851	ARL6IP4|CAMTA1|CEP83|CNOT7|FASTKD3|KBTBD3|KIN|MPHOSPH9|MTERF2|PAIP1|PNPLA8|RAD50|RER1|SCFD1|SMIM29|SOCS6|TMEM126A|TMEM18|TRAPPC6B|TWF1|ZFP1|ZRANB1
HOXC13_TARGET_GENES	MSigDB_C3	17	92	1686	9.95648	2.97104	18.4783	1	2.34592	0.0189801	0.0888906	ATG4C|CAPZA2|CCNDBP1|CCNH|COPS4|FAM114A2|HSPA13|LRRC23|NDUFA11|NFU1|OARD1|POLK|PPM1D|PTGES3|TIMM9|UQCR11|ZZZ3
HALLMARK_BILE_ACID_METABOLISM	MSigDB_H	17	92	1686	9.95648	2.97104	18.4783	1	2.34592	0.0189801	0.0888906	ABCD3|AMACR|CAT|GCLM|GNPAT|HACL1|HSD17B6|ISOC1|PAOX|PEX1|PEX12|PEX13|PEX19|PHYH|PNPLA8|PRDX5|SCP2
fatty acid oxidation [GoID:GO:0019395; evidenceTypes:IBA|IDA|IEA|IGI|IMP|ISS|NAS|TAS]	GeneOntology_BP	17	92	1686	9.95648	2.97104	18.4783	1	2.34592	0.0189801	0.0888906	ABCD3|ACOT8|ADH5|AMACR|CPT2|ECHS1|ETFA|ETFDH|HACL1|ILVBL|MTLN|PEX13|PEX2|PHYH|PRKAA1|SCP2|SLC25A17
DACOSTA_UV_RESPONSE_VIA_ERCC3_UP	MSigDB_C2	21	296	1686	32.0339	5.29397	7.09459	0	-2.34524	0.019015	0.0890422	AMACR|BAD|BOLA2|CREM|CYB5B|FRAT2|HAUS3|MEA1|MED6|MOAP1|NAT1|NDUFB7|PDCL|RFC5|RNF103|SAP18|SDF2|SLC25A4|SMIM10L1|TRIM13|UROD
RODRIGUES_THYROID_CARCINOMA_ANAPLASTIC_DN	MSigDB_C2	41	512	1686	55.41	6.91321	8.00781	0	-2.3447	0.0190424	0.0891587	ANKRD46|AP4S1|ATP5IF1|BORCS7|C11ORF71|CBR4|CLN5|COX20|DCAF17|ENY2|ERLIN2|FAM162A|ILVBL|KBTBD7|KIF9|MRPL54|MRPS6|NDUFA5|NT5C3B|PAPOLG|PHYH|PKIA|PLA2G12A|PYM1|RBM26-AS1|RIMKLB|RNF170|SKP1|SLC25A4|SLC5A3|SMDT1|SMIM19|SNX1|TATDN3|TMED4|TMEM116|TMEM50B|TMEM64|TMEM67|ZFYVE21|ZNF706
ZNF37A_TARGET_GENES	MSigDB_C3	5	108	1686	11.688	3.21738	4.62963	0	-2.34459	0.0190481	0.0891738	BAD|ERGIC2|HINT1|TEFM|ZNF143
WANG_RESPONSE_TO_GSK3_INHIBITOR_SB216763_DN	MSigDB_C2	25	340	1686	36.7957	5.66564	7.35294	0	-2.34272	0.019144	0.089599	ACTL6A|ATG101|C11ORF58|DNAJA1|EAPP|EEF1AKMT1|FABP5|GABPA|HSPA4L|HSPE1|IPO11|KLHDC2|NIP7|NUDT5|PAIP2|RAD51AP1|RB1CC1|SINHCAF|SNORD14C|SNRPG|TBC1D15|TFB2M|TSFM|URB2|UTP15
MIR1827	MSigDB_C3	24	329	1686	35.6052	5.57525	7.29483	0	-2.34235	0.0191626	0.0896391	AKAP5|ALG10B|ATG12|C14ORF119|DENND1B|DPY19L1|FKBP1B|MAP9|MAPK1IP1L|MIF4GD|NAA30|NSL1|RPP30|RTCA|SCYL2|SERP1|SFR1|SMU1|THAP12|TIMM9|UBE2W|UBE3B|UBXN8|ZCCHC4
GSE14769_UNSTIM_VS_120MIN_LPS_BMDM_UP	MSigDB_C7	30	188	1686	20.3459	4.23393	15.9574	1	2.34237	0.0191617	0.0896391	AKIRIN1|ATG12|ATP5ME|C17ORF75|C19ORF53|C1ORF43|C1ORF74|C2ORF69|EMC3|GCFC2|INIP|LIPT1|MAD2L1BP|MBLAC2|MED19|MOAP1|MRFAP1L1|MRPL27|OGFRL1|PDIK1L|PHOSPHO2|PPCS|RPP25L|SDHB|SMUG1|TMEM18|TRAPPC11|WDR5B|ZNF124|ZNF322
GSE37605_FOXP3_FUSION_GFP_VS_IRES_GFP_TREG_NOD_UP	MSigDB_C7	30	188	1686	20.3459	4.23393	15.9574	1	2.34237	0.0191617	0.0896391	ANAPC13|CAPZA2|CD52|CMPK1|COMMD1|COX6C|DAD1|FAM162A|HPF1|KIF2A|KLHDC2|MCRIP1|METTL9|MRPS18C|MRPS28|MRPS35|NDUFB8|NDUFS6|OGFRL1|PDCD6|PRADC1|PTPMT1|ROMO1|SAP18|SCAND1|TAF5L|TENT2|UBE2L3|ZNF277|ZNF622
GSE7460_CTRL_VS_TGFB_TREATED_ACT_TREG_UP	MSigDB_C7	30	188	1686	20.3459	4.23393	15.9574	1	2.34237	0.0191617	0.0896391	ADK|ANKRD13C|CRLS1|CYB5B|DNTTIP2|EFCAB7|EIF2S1|ENPP4|ETAA1|HAUS6|IFT81|KRR1|LTN1|MRPL22|POLK|PSMC1|RAN|RBMXL1|SAR1B|SLC25A33|STOML2|TBC1D19|TM2D1|TMCO1|TMX1|TRDMT1|UBE2N|URB2|VPS26C|ZCCHC8
BLANCO_MELO_BRONCHIAL_EPITHELIAL_CELLS_INFLUENZA_A_INFECTION_DN	MSigDB_C2	2	67	1686	7.25091	2.53748	2.98507	0	-2.34175	0.0191934	0.089712	C15ORF61|RDH14
MIR6811_5P	MSigDB_C3	2	67	1686	7.25091	2.53748	2.98507	0	-2.34175	0.0191934	0.089712	MTREX|TOGARAM1
hair cycle process [GoID:GO:0022405; evidenceTypes:IBA|IDA|IEA|IGI|IMP|ISS|NAS|TAS]	GeneOntology_BP	2	67	1686	7.25091	2.53748	2.98507	0	-2.34175	0.0191934	0.089712	FZD6|GORAB
molting cycle process [GoID:GO:0022404; evidenceTypes:IBA|IDA|IEA|IGI|IMP|ISS|NAS|TAS]	GeneOntology_BP	2	67	1686	7.25091	2.53748	2.98507	0	-2.34175	0.0191934	0.089712	FZD6|GORAB
positive regulation of lipid transport [GoID:GO:0032370; evidenceTypes:IBA|IDA|IEA|IMP|ISS|NAS|TAS]	GeneOntology_BP	2	67	1686	7.25091	2.53748	2.98507	0	-2.34175	0.0191934	0.089712	DBI|SCP2
vascular transport [GoID:GO:0010232; evidenceTypes:IC|IDA|IEA|IGI|IMP|ISS|NAS]	GeneOntology_BP	2	67	1686	7.25091	2.53748	2.98507	0	-2.34175	0.0191934	0.089712	FABP5|SLC5A3
endosomal transport [GoID:GO:0016197; evidenceTypes:IBA|IC|IDA|IEA|IMP|ISS|NAS|TAS]	GeneOntology_BP	33	211	1686	22.835	4.4821	15.6398	1	2.34169	0.0191968	0.0897164	AKAP5|AP5M1|ARFIP1|ARL1|ARL8B|BLOC1S1|BLOC1S2|CHMP2B|CHMP5|CHMP6|CLN5|DENND1B|DPY30|EEA1|EIPR1|EVI5|LAMTOR1|PREPL|RAB11A|RIC1|SNX1|SNX4|TBC1D23|TMEM50B|UBXN6|VAMP4|VPS25|VPS26C|VPS28|VPS29|VPS35|WASHC5|ZDHHC2
HORIUCHI_WTAP_TARGETS_DN	MSigDB_C2	44	297	1686	32.1421	5.30273	14.8148	1	2.34065	0.01925	0.0899532	ABCD3|ANKRD46|ARL5B|ARL6IP6|ATP2C1|BCAP29|BNIP2|C11ORF58|C12ORF57|C1D|C21ORF91|CAT|CMPK1|DPY19L1|ENY2|GMFB|GSKIP|HACL1|IPO11|ITPRID2|KLHL8|LIN7C|MRPL48|NDUFA7|PEX13|PGRMC2|PPM1A|PPP1R2|RAD51AP1|RFC5|RPL22L1|SC5D|SLC5A3|SNRNP27|STYX|TDP2|TFB2M|TMED5|TMEM106B|TMEM64|TSNAX|TWF1|USP38|ZDHHC20
defense response to symbiont [GoID:GO:0140546; evidenceTypes:IBA|IDA|IEA|IEP|IMP|ISS|NAS|TAS]	GeneOntology_BP	15	228	1686	24.6748	4.65658	6.57895	0	-2.33902	0.0193343	0.0903231	AIMP1|CNOT7|EIF2AK4|ELMOD2|GPAM|ITCH|NT5C3A|POLR3C|POLR3F|SELENOK|TARBP2|TBK1|TRIM5|UFD1|USP15
defense response to virus [GoID:GO:0051607; evidenceTypes:IBA|IDA|IEA|IEP|IMP|ISS|NAS|TAS]	GeneOntology_BP	15	228	1686	24.6748	4.65658	6.57895	0	-2.33902	0.0193343	0.0903231	AIMP1|CNOT7|EIF2AK4|ELMOD2|GPAM|ITCH|NT5C3A|POLR3C|POLR3F|SELENOK|TARBP2|TBK1|TRIM5|UFD1|USP15
regulation of ubiquitin-dependent protein catabolic process [GoID:GO:2000058; evidenceTypes:IBA|IDA|IEA|IGI|IMP|IPI|ISS|NAS|TAS]	GeneOntology_BP	24	143	1686	15.4758	3.698	16.7832	1	2.33853	0.0193597	0.0904302	ARIH1|BBS7|CAMLG|COMMD1|COP1|EIF3H|ELOB|FBXO22|GLMN|MAPK9|PARK7|PDCL3|QRICH2|RBX1|RCHY1|RNF139|RNF14|SOCS4|SOCS5|STYX|SUMO1|SVIP|UBE2V2|ZYG11B
GSE29164_UNTREATED_VS_CD8_TCELL_AND_IL12_TREATED_MELANOMA_DAY7_DN	MSigDB_C7	28	173	1686	18.7225	4.06349	16.185	1	2.33776	0.0194	0.0906062	ACOT13|ATP5IF1|C1ORF53|CHURC1|COA3|COX6C|EAPP|FAM162A|HIBADH|IFT22|IFT43|IMMP2L|MCRIP1|MRPL48|MTLN|NDUFA2|NDUFA6|NDUFS6|NXT1|PFDN5|PIGP|RPL22L1|RTCA|SLC25A33|SNRPF|TM2D1|USE1|ZMAT5
organelle subcompartment [GoID:GO:0031984; evidenceTypes:IBA|IC|IDA|IEA|IMP|ISS|NAS|TAS]	GeneOntology_CC	153	1208	1686	130.733	10.3707	12.6656	1	2.33704	0.0194368	0.0907665	AGPAT5|ALG10|ALG14|ALG5|ANKRD13C|AP1S3|AP4S1|APOO|ARFIP1|ARL1|ARL5B|ARV1|ATG101|ATP2C1|ATXN3|AUP1|B3GALNT2|B3GLCT|BCAP29|BET1|BNIP1|C17ORF75|CAMLG|CBY1|CCDC186|CCDC91|CDC42|CISD2|CNIH1|CNST|COG2|COG6|COPB1|COPZ1|CYP2R1|DAD1|DERL1|DNAJA1|DNAJB14|DNAJB9|DNAJC18|DPM1|DPM3|DPY30|EIPR1|EMC2|EMC3|EMC4|ERGIC2|ERLIN2|ERO1B|EXTL2|FKBP1B|FZD6|GDPD1|GET1|GGCX|GNAI3|GOLGA5|GOLPH3L|GPR89A|HTRA2|IKBIP|ILVBL|JKAMP|KLHL20|KTN1|LPGAT1|MACO1|MBLAC2|MCFD2|MGAT2|MOB4|NRAS|ORMDL2|OST4|OSTC|PDCD6|PDZD8|PIFO|PIGB|PIGC|PIGF|PIGH|PIGK|PIGP|PIGV|PIGY|PNPLA8|PREPL|PSENEN|RAB11A|RAB21|RB1CC1|RDH14|RIC1|RNF103|RNF139|RNF170|RNFT1|SAR1B|SC5D|SCAMP1|SCFD1|SCOC|SEC11A|SEC22A|SEC23B|SEC24B|SELENOK|SELENOT|SERP1|SGMS1|SLC10A7|SLC35B3|SPAST|SPCS2|SPCS3|SPTLC1|SPTSSA|SRD5A1|SRD5A3|SRI|SRP9|STARD3NL|SUCO|SVIP|TBC1D23|TMCO1|TMED2|TMED4|TMED5|TMEM14A|TMEM203|TMEM230|TMEM258|TMEM38B|TMEM41B|TMEM50B|TMEM67|TMX1|TOR1A|TRAPPC6B|TRIM13|UBXN8|UFD1|USE1|VAMP4|VRK2|YIPF4|YIPF5|ZDHHC2|ZDHHC4
regulation of vesicle-mediated transport [GoID:GO:0060627; evidenceTypes:HDA|IBA|IC|IDA|IEA|IGI|IMP|ISS|NAS|TAS]	GeneOntology_BP	34	437	1686	47.2933	6.40271	7.78032	0	-2.3367	0.019455	0.0908395	AKAP5|ARFIP1|ATG3|ATP2C1|C12ORF4|CDC42|CHMP6|CNST|EIPR1|LYPLA1|PIP4P2|PPP3CA|PPP3R1|PREPL|PRKAA1|RAB11A|RAB21|RAB33B|RAB4A|RAP1A|RAP1B|RNF139|SAR1B|SCFD1|SCYL2|SNAPIN|SNX4|STXBP3|TOR1A|TSG101|VAMP4|VPS28|YIPF5|ZDHHC2
DELASERNA_MYOD_TARGETS_UP	MSigDB_C2	3	81	1686	8.76603	2.78876	3.7037	0	-2.33576	0.0195039	0.090865	AGPAT5|CFL2|SVBP
HINATA_NFKB_TARGETS_KERATINOCYTE_UP	MSigDB_C2	3	81	1686	8.76603	2.78876	3.7037	0	-2.33576	0.0195039	0.090865	CCNH|KRT10|MAPK9
SANA_TNF_SIGNALING_UP	MSigDB_C2	3	81	1686	8.76603	2.78876	3.7037	0	-2.33576	0.0195039	0.090865	DNAJA1|OXR1|RABL3
GAGCCAG_MIR149	MSigDB_C3	7	133	1686	14.3936	3.56751	5.26316	0	-2.33581	0.019501	0.090865	CDK17|CYB5B|EXOC5|RAP1A|RAP1B|RNF2|TMEM50B
MIR539_5P	MSigDB_C3	49	337	1686	36.471	5.64115	14.5401	1	2.33639	0.0194708	0.090865	AEBP2|ARL8B|ARPP19|ATPSCKMT|B3GLCT|BLZF1|CAAP1|CCDC186|CCDC91|CDK6|CHIC1|CHORDC1|CMAS|CNOT7|CRIPT|CUL2|DENND1B|DPY19L1|ETAA1|FAHD1|FRS2|GABPA|GABPB1|GALNT7|HSPE1|MAPK8|METTL15|NPAT|PEX13|PHAX|PRKAA1|RAD50|RWDD4|SLC25A46|SNAP29|TBC1D19|TBCEL|TBK1|TENT4B|TMX1|TRIM5|TRMT112|TTC33|ZBTB41|ZKSCAN4|ZNF146|ZNF354A|ZRANB1|ZSCAN12
MORF_IL4	MSigDB_C4	7	133	1686	14.3936	3.56751	5.26316	0	-2.33581	0.019501	0.090865	ATXN3|CDC73|JRKL|RB1CC1|SOCS6|ZBTB14|ZSCAN26
ANDERSON_BLOOD_CN54GP140_ADJUVANTED_WITH_GLA_AF_AGE_18_45YO_1DY_DN	MSigDB_C7	3	81	1686	8.76603	2.78876	3.7037	0	-2.33576	0.0195039	0.090865	FRA10AC1|RABGEF1|SEC23B
GSE23502_BM_VS_COLON_TUMOR_HDC_KO_MYELOID_DERIVED_SUPPRESSOR_CELL_UP	MSigDB_C7	7	133	1686	14.3936	3.56751	5.26316	0	-2.33581	0.019501	0.090865	CWF19L2|CYRIB|DRAM2|MORF4L1|NUP155|RAB4A|SUCO
GSE6269_HEALTHY_VS_STAPH_AUREUS_INF_PBMC_DN	MSigDB_C7	7	133	1686	14.3936	3.56751	5.26316	0	-2.33581	0.019501	0.090865	GSTZ1|ISCA1|LRRC23|METTL22|METTL9|NENF|RABGEF1
centriole [GoID:GO:0005814; evidenceTypes:IBA|IDA|IEA|ISS]	GeneOntology_CC	21	121	1686	13.0949	3.40409	17.3554	1	2.33627	0.0194769	0.090865	CBY1|CEP20|CEP290|CEP83|CETN3|HYLS1|IFT20|IFT52|IFT88|KIF2A|KIF3A|MDM1|MPHOSPH9|NEDD1|POC1B|POC5|RAN|SAXO2|SCLT1|TOPORS|TUBD1
hair cycle [GoID:GO:0042633; evidenceTypes:IBA|IDA|IEA|IGI|IMP|ISS|NAS|TAS]	GeneOntology_BP	3	81	1686	8.76603	2.78876	3.7037	0	-2.33576	0.0195039	0.090865	FZD6|GORAB|SNRPE
molting cycle [GoID:GO:0042303; evidenceTypes:IBA|IDA|IEA|IGI|IMP|ISS|NAS|TAS]	GeneOntology_BP	3	81	1686	8.76603	2.78876	3.7037	0	-2.33576	0.0195039	0.090865	FZD6|GORAB|SNRPE
organic substance transport [GoID:GO:0071702; evidenceTypes:HMP|IBA|IC|IDA|IEA|IEP|IGI|IMP|IPI|ISS|NAS|TAS]	GeneOntology_BP	243	1991	1686	215.471	12.9463	12.2049	1	2.33578	0.0195026	0.090865	AAGAB|ABCD3|AIMP1|AKAP5|AP1AR|AP1S3|AP4S1|AP5M1|APOM|APOO|APPBP2|ARFGAP3|ARFIP1|ARL1|ARL3|ARL5B|ARL6|ARL8B|ARPP19|ARV1|ATG10|ATG3|ATG4C|ATP2C1|ATP5IF1|AUP1|AZIN1|BAD|BAG4|BBIP1|BBS5|BBS7|BBS9|BCAP29|BET1|BLOC1S6|BLZF1|C11ORF65|C17ORF75|CCDC186|CCDC91|CDC42|CEP290|CETN3|CHMP2B|CHMP5|CHMP6|CNST|COG2|COG6|COMMD1|COPB1|COPZ1|COX18|CPT2|DBI|DDX19B|DENND1B|DERL1|DNAJA1|DNAJC15|DNLZ|DPH3|DYNLL1|EFCAB7|EIPR1|ENY2|EPRS1|EVI5|EXOC5|EXOC6|FABP5|FKBP1B|FYTTD1|GOLPH3L|GOLT1B|GPR89A|GRPEL2|GUK1|HACL1|HEATR3|HIKESHI|HSPA4|HTRA2|IFT20|IFT22|IFT27|IMMP1L|IMMP2L|IPO11|ITGB1BP1|KIF3A|KLHL20|KPNA4|KTN1|LAMTOR1|LIN7C|LYPLA1|MAGOHB|MAIP1|MAPK8|MCFD2|MFF|MFSD2B|MGARP|MOAP1|MPC2|NDFIP2|NDUFA13|NDUFAF2|NMU|NRDE2|NUP107|NUP133|NUP155|NUP35|NUP37|NUP54|NUP58|NXT1|OAZ3|PARK7|PDCD10|PDCD6|PDZD8|PEX1|PEX12|PEX13|PEX19|PEX2|PGRMC2|PHAX|PKIA|PLA2G12A|PLEKHA3|PNPLA8|PPID|PPP3CA|PPP3R1|PRELID3B|PREPL|PRKAA1|RAB11A|RAB21|RAB28|RAB33B|RAB3IP|RAB4A|RABGEF1|RABIF|RABL3|RAN|RANBP6|RAP1A|RIC1|ROMO1|RPS6KB1|SAR1B|SARNP|SCAMP1|SCFD1|SCP2|SEC22A|SEC23B|SEC24B|SELENOK|SELENOT|SERP1|SH3GLB1|SLC10A7|SLC25A12|SLC25A17|SLC25A26|SLC25A32|SLC25A33|SLC25A4|SLC25A51|SLC35A3|SLC35A5|SLC35B3|SLC5A3|SNAP29|SNAPIN|SNUPN|SNX1|SNX16|SNX4|SPCS2|SPCS3|SRI|SRP19|SRP9|STXBP3|STYX|SUMO1|SVBP|SVIP|TBC1D15|TBC1D8|TBCK|TIMM10|TIMM10B|TIMM23B|TIMM9|TMED2|TMED4|TMED5|TMEM167A|TMEM9|TOMM20|TOMM40L|TOMM5|TOMM6|TOR1A|TRIM23|TSG101|TTC26|TTC8|TVP23B|UBAP1|UBE2L3|UBL5|UFD1|UFM1|UNC50|USE1|VAMP4|VDAC3|VPS25|VPS26C|VPS28|VPS29|VPS35|VPS45|WASHC3|WASHC5|XPOT|YIPF5|YOD1|ZDHHC2|ZDHHC20|ZDHHC4|ZFAND1
positive regulation of cold-induced thermogenesis [GoID:GO:0120162; evidenceTypes:ISS]	GeneOntology_BP	3	81	1686	8.76603	2.78876	3.7037	0	-2.33576	0.0195039	0.090865	APC|CPT2|FABP5
positive regulation of ion transmembrane transporter activity [GoID:GO:0032414; evidenceTypes:IBA|IDA|IEA|IGI|IMP|ISS|NAS|TAS]	GeneOntology_BP	3	81	1686	8.76603	2.78876	3.7037	0	-2.33576	0.0195039	0.090865	ALG10B|ATPSCKMT|NIPSNAP2
Chiche(PMID: 24644022)-2014_M2.2	PAPER	3	81	1686	8.76603	2.78876	3.7037	0	-2.33576	0.0195039	0.090865	DMRT1|EXOSC1|TIMM10B
Li(PMID: 24336226)-2013-MolSigVaccines_DC surface signature (S5)	PAPER	3	81	1686	8.76603	2.78876	3.7037	0	-2.33576	0.0195039	0.090865	DENND1B|SRD5A3|TM2D2
HOLLEMAN_DAUNORUBICIN_ALL_DN	MSigDB_C2	3	6	1686	0.649336	0.76084	50	1	2.33254	0.0196725	0.0912322	MED28|NTAN1|SHOC2
REACTOME_ALPHA_OXIDATION_OF_PHYTANATE	MSigDB_C2	3	6	1686	0.649336	0.76084	50	1	2.33254	0.0196725	0.0912322	HACL1|PHYH|SLC25A17
WP_CELLULAR_PROTEOSTASIS	MSigDB_C2	3	6	1686	0.649336	0.76084	50	1	2.33254	0.0196725	0.0912322	PFDN1|PFDN4|PFDN5
GATA1_03	MSigDB_C3	12	193	1686	20.887	4.28917	6.21762	0	-2.33352	0.0196209	0.0912322	APTX|CHMP2B|CRLS1|DENND1B|MEA1|NRAS|PGGT1B|PPCS|RAB11A|UROD|ZDHHC2|ZMYND12
MIR670_3P	MSigDB_C3	39	258	1686	27.9214	4.94863	15.1163	1	2.33284	0.0196567	0.0912322	ABCB10|AEBP2|AMACR|ANKRD7|BBS5|C1GALT1|C21ORF91|CARNMT1|CCNY|CHIC1|CHURC1|CREB1|CYP20A1|DNAJA2|DPH6|GTF2B|LCORL|LZIC|MAP4K5|MED8|MRPL35|NCK1|ORC4|PEX1|PEX2|PIGB|PSMC2|PSMD1|RAB21|RAB33B|RAP1A|SUCO|TAF1A|TBK1|THG1L|TMEM263|TXNDC9|ZFP1|ZNF684
GSE19198_1H_VS_6H_IL21_TREATED_TCELL_DN	MSigDB_C7	12	193	1686	20.887	4.28917	6.21762	0	-2.33352	0.0196209	0.0912322	AEBP2|ATP6V1G1|DNAJA2|HEATR1|HSPA4|KTN1|NAA20|OGFRL1|STXBP3|TBK1|TMEM192|UBE2L3
GSE21670_UNTREATED_VS_IL6_TREATED_STAT3_KO_CD4_TCELL_DN	MSigDB_C7	12	193	1686	20.887	4.28917	6.21762	0	-2.33352	0.0196209	0.0912322	BAZ1A|CCT2|CLUAP1|HEATR1|INTS10|NTAQ1|NUDCD1|PPIL1|TBC1D15|TFB2M|URB2|XRN2
GSE22601_IMMATURE_CD4_SINGLE_POSITIVE_VS_DOUBLE_POSITIVE_THYMOCYTE_DN	MSigDB_C7	12	193	1686	20.887	4.28917	6.21762	0	-2.33352	0.0196209	0.0912322	ABHD17B|ACBD6|AGL|C17ORF80|EXTL2|GALNT7|KTN1|MED30|OSER1|RGS10|TENT2|TIGD2
GSE24574_NAIVE_VS_TCONV_CD4_TCELL_DN	MSigDB_C7	31	196	1686	21.2116	4.32195	15.8163	1	2.33322	0.0196365	0.0912322	BET1|CAND1|COPS8|DCUN1D4|DIMT1|EIF4E2|GNG5|HMGN4|HPS5|MTREX|NDUFS6|NUP133|POLR2G|POP4|PPP2CA|PSMB3|PSMD1|PWP1|RGS10|SNRPC|SRR|TM9SF1|TXNDC9|UBA2|UBE2V2|URB2|UTP25|VDAC3|WDR47|XPOT|ZNF200
GSE28726_ACT_CD4_TCELL_VS_ACT_VA24NEG_NKTCELL_UP	MSigDB_C7	31	196	1686	21.2116	4.32195	15.8163	1	2.33322	0.0196365	0.0912322	BET1|CAPZA2|CETN3|COPS8|CPOX|DBI|DIMT1|EIF4E2|GHITM|GNG5|HMGN4|HPS5|LIG4|PGGT1B|POLR2G|POP4|PPP2CA|PSMB3|PSMD1|PWP1|RPA2|SPTSSA|TM9SF1|TMCO1|TXNDC9|UBA2|UQCR11|URB2|VDAC3|WDR47|ZNF200
GSE29618_BCELL_VS_MDC_DN	MSigDB_C7	12	193	1686	20.887	4.28917	6.21762	0	-2.33352	0.0196209	0.0912322	ATG3|CAPZA2|CAT|CKLF|GNG5|MYL6|NDUFA6|RFK|RGS10|SEC11A|UBE2L3|WDR61
GSE41176_WT_VS_TAK1_KO_ANTI_IGM_STIM_BCELL_24H_UP	MSigDB_C7	12	193	1686	20.887	4.28917	6.21762	0	-2.33352	0.0196209	0.0912322	ARIH1|DNAJB9|FAU|GCLM|MCFD2|MOAP1|MTFR1|RIT1|RNF103|TDP2|TMEM41B|VDAC3
GSE45365_WT_VS_IFNAR_KO_CD8A_DC_MCMV_INFECTION_UP	MSigDB_C7	12	193	1686	20.887	4.28917	6.21762	0	-2.33352	0.0196209	0.0912322	CBR4|CISD1|CLN5|CMC2|GCFC2|LIN7C|POP5|RAB4A|RNF170|SOCS5|TMEM135|TMSB15B
ZHONG_PFC_C2_ASCL1_POS_ASTROCYTE	MSigDB_C8	3	6	1686	0.649336	0.76084	50	1	2.33254	0.0196725	0.0912322	HPF1|NDUFA12|PPP4R3B
ESR1-CDK7-CCNH-MNAT1-MTA1-HDAC2 complex	CORUM	3	6	1686	0.649336	0.76084	50	1	2.33254	0.0196725	0.0912322	CCNH|CDK7|MNAT1
PRAME complex	CORUM	3	6	1686	0.649336	0.76084	50	1	2.33254	0.0196725	0.0912322	CUL2|ELOB|RBX1
Prefoldin complex	CORUM	3	6	1686	0.649336	0.76084	50	1	2.33254	0.0196725	0.0912322	PFDN1|PFDN4|PFDN5
Respiratory chain complex I (early intermediate NDUFAF1 assembly), mitochondrial	CORUM	3	6	1686	0.649336	0.76084	50	1	2.33254	0.0196725	0.0912322	NDUFA6|NDUFA9|NDUFB6
CCR4-NOT core complex [GoID:GO:0030015; evidenceTypes:IBA]	GeneOntology_CC	3	6	1686	0.649336	0.76084	50	1	2.33254	0.0196725	0.0912322	CNOT2|CNOT7|CNOT8
Cul5-RING ubiquitin ligase complex [GoID:GO:0031466; evidenceTypes:IBA|IDA]	GeneOntology_CC	3	6	1686	0.649336	0.76084	50	1	2.33254	0.0196725	0.0912322	ELOB|RBX1|RNF7
endoplasmic reticulum palmitoyltransferase complex [GoID:GO:0031211; evidenceTypes:IBA|IDA]	GeneOntology_CC	3	6	1686	0.649336	0.76084	50	1	2.33254	0.0196725	0.0912322	ORMDL2|SPTLC1|SPTSSA
nucleolar ribonuclease P complex [GoID:GO:0005655; evidenceTypes:IBA|IEA|TAS]	GeneOntology_CC	3	6	1686	0.649336	0.76084	50	1	2.33254	0.0196725	0.0912322	POP5|RPP30|RPP38
protein-cysteine S-palmitoyltransferase complex [GoID:GO:1905961; evidenceTypes:IBA|IDA]	GeneOntology_CC	3	6	1686	0.649336	0.76084	50	1	2.33254	0.0196725	0.0912322	ORMDL2|SPTLC1|SPTSSA
serine C-palmitoyltransferase complex [GoID:GO:0017059; evidenceTypes:IBA|IDA]	GeneOntology_CC	3	6	1686	0.649336	0.76084	50	1	2.33254	0.0196725	0.0912322	ORMDL2|SPTLC1|SPTSSA
NEDD8 transferase activity [GoID:GO:0019788; evidenceTypes:IBA|IDA|IMP|TAS]	GeneOntology_MF	3	6	1686	0.649336	0.76084	50	1	2.33254	0.0196725	0.0912322	RBX1|RNF7|UBA3
RNA polymerase III general transcription initiation factor activity [GoID:GO:0000995; evidenceTypes:IBA|IDA|IMP|NAS|TAS]	GeneOntology_MF	3	6	1686	0.649336	0.76084	50	1	2.33254	0.0196725	0.0912322	SNAPC1|SNAPC3|SNAPC5
proteasome-activating activity [GoID:GO:0036402; evidenceTypes:IBA|IEA|TAS]	GeneOntology_MF	3	6	1686	0.649336	0.76084	50	1	2.33254	0.0196725	0.0912322	PSMC1|PSMC2|PSMC6
[2Fe-2S] cluster assembly [GoID:GO:0044571; evidenceTypes:IBA|IDA|IEA|IGI]	GeneOntology_BP	3	6	1686	0.649336	0.76084	50	1	2.33254	0.0196725	0.0912322	BOLA2|BOLA2B|HSCB
negative regulation of establishment of protein localization to mitochondrion [GoID:GO:1903748; evidenceTypes:HMP|IDA|IEA|IMP|ISS]	GeneOntology_BP	3	6	1686	0.649336	0.76084	50	1	2.33254	0.0196725	0.0912322	BAG4|C11ORF65|DNAJA1
nucleotide-excision repair, DNA gap filling [GoID:GO:0006297; evidenceTypes:IBA|IMP]	GeneOntology_BP	3	6	1686	0.649336	0.76084	50	1	2.33254	0.0196725	0.0912322	LIG4|POLB|POLK
peptidyl-diphthamide biosynthetic process from peptidyl-histidine [GoID:GO:0017183; evidenceTypes:IBA|IEA|IMP|TAS]	GeneOntology_BP	3	6	1686	0.649336	0.76084	50	1	2.33254	0.0196725	0.0912322	DNAJC24|DPH3|DPH6
peptidyl-diphthamide metabolic process [GoID:GO:0017182; evidenceTypes:IBA|IEA|IMP|TAS]	GeneOntology_BP	3	6	1686	0.649336	0.76084	50	1	2.33254	0.0196725	0.0912322	DNAJC24|DPH3|DPH6
protein geranylgeranylation [GoID:GO:0018344; evidenceTypes:IBA|ISS]	GeneOntology_BP	3	6	1686	0.649336	0.76084	50	1	2.33254	0.0196725	0.0912322	FNTA|PGGT1B|RABGGTB
protein maturation by [4Fe-4S] cluster transfer [GoID:GO:0106035; evidenceTypes:IBA|IDA|IEA|IGI]	GeneOntology_BP	3	6	1686	0.649336	0.76084	50	1	2.33254	0.0196725	0.0912322	CIAO2A|ISCA2|YAE1
transcription-dependent tethering of RNA polymerase II gene DNA at nuclear periphery [GoID:GO:0000972; evidenceTypes:IBA|ISS]	GeneOntology_BP	3	6	1686	0.649336	0.76084	50	1	2.33254	0.0196725	0.0912322	NUP107|NUP133|NUP155
cellular macromolecule metabolic process [GoID:GO:0044260; evidenceTypes:EXP|HDA|IBA|IC|IDA|IEA|IEP|IGI|IMP|IPI|ISA|ISS|NAS|TAS]	GeneOntology_BP	723	6313	1686	683.209	19.0369	11.4526	1	2.33207	0.0196968	0.0913209	ABCB10|ABHD13|ABHD17B|ABRAXAS1|ABRAXAS2|ABT1|ACOT8|ACP1|ACTL6A|ADH5|AEBP2|AGA|AGL|AIMP1|AKIRIN1|ALG10|ALG10B|ALG14|ALG5|ALKBH3|ALKBH8|AMN1|ANAPC10|ANAPC11|ANAPC13|ANAPC16|ANKRD39|ANKRD49|AP1AR|APC|APPBP2|APTX|ARIH1|ARPP19|ASB8|ATE1|ATF1|ATF7|ATG10|ATG12|ATG3|ATMIN|ATP23|ATP5IF1|ATPSCKMT|ATRAID|ATXN3|AUP1|B3GALNT1|B3GALNT2|B3GLCT|BAD|BAG4|BAZ1A|BBS7|BCDIN3D|BLOC1S1|BOD1|BRF2|BTBD1|C12ORF65|C1D|C1GALT1|C9ORF72|CAAP1|CAB39L|CAMLG|CAMTA1|CAND1|CAT|CBY1|CCNG1|CCNH|CCNY|CCT2|CDADC1|CDC123|CDC23|CDC26|CDC42|CDC73|CDK17|CDK6|CDK7|CEP290|CHCHD1|CHMP5|CHMP6|CHORDC1|CHUK|CHURC1|CIAO1|CINP|CLN5|CLPX|CMTR2|CNBP|CNOT2|CNOT7|CNOT8|COA3|COMMD1|COMMD6|COMMD7|COP1|COPS2|COPS4|COPS5|COPS8|COPS9|CPEB4|CRADD|CRBN|CREB1|CREM|CSNK1G3|CST6|CTR9|CUL2|CWC27|DAD1|DBI|DCAF13|DCAF17|DCAF6|DCLRE1A|DCUN1D4|DDX20|DERL1|DGUOK|DHX29|DIABLO|DIMT1|DIPK2A|DMRT1|DNAJA1|DNAJB14|DNAJB9|DNAJC18|DNAJC24|DPH3|DPH6|DPM1|DPM3|DPY19L1|DPY19L4|DPY30|DR1|DRG1|DTD1|DUSP11|DUSP12|DUSP28|DYRK4|EAPP|EBAG9|ECD|EEF1AKMT1|EEF1AKMT2|EFCAB7|EIF2AK4|EIF2S1|EIF2S2|EIF3E|EIF3H|EIF4E2|EIPR1|ELOB|ELOC|EMG1|ENY2|EPC2|EPRS1|ERCC8|ERLIN2|ETAA1|EXTL2|FAM162A|FAM220A|FANCE|FASTKD2|FASTKD3|FBXL13|FBXL15|FBXL3|FBXO22|FBXO25|FBXO28|FBXO3|FBXO33|FBXO8|FEM1B|FKBP1B|FNTA|FUBP3|FZD6|G2E3|GABPA|GABPB1|GALNT7|GATC|GCFC2|GFM1|GFM2|GGCX|GIN1|GLMN|GLYCTK|GMFB|GSKIP|GTF2A1|GTF2A2|GTF2B|GTF2H1|GTF2IRD2|GTF3C3|HAT1|HCFC2|HEATR1|HELQ|HEXIM2|HINT1|HINT2|HMX2|HPF1|HSBP1|HSPE1|HTRA2|HUS1|IARS2|ICE2|IFT74|IKZF5|ILF2|ILKAP|IMMP1L|IMMP2L|INIP|IRAK4|ITCH|ITGB1BP1|JKAMP|KANSL2|KBTBD7|KDM4C|KIAA1586|KIN|KLHDC2|KLHL12|KLHL15|KLHL18|KLHL20|KLHL8|KRT10|LAMTOR1|LAMTOR5|LARP4|LARP7|LCORL|LIAS|LIG4|LIPT1|LRIF1|LRR1|LRRC40|LSM1|LSM5|LTN1|LYPLA1|MAGOHB|MAP4K5|MAPK8|MAPK9|MBIP|MCPH1|MEAF6|MED10|MED17|MED18|MED19|MED21|MED30|MED6|MED7|MED8|METTL15|METTL18|METTL21A|METTL22|METTL23|METTL2A|MGAT2|MIER1|MIER3|MIF4GD|MINDY3|MINPP1|MNAT1|MOCS2|MORF4L1|MRPL1|MRPL13|MRPL14|MRPL15|MRPL19|MRPL20|MRPL22|MRPL27|MRPL30|MRPL32|MRPL33|MRPL34|MRPL35|MRPL36|MRPL41|MRPL42|MRPL43|MRPL44|MRPL51|MRPL52|MRPL58|MRPS11|MRPS14|MRPS16|MRPS18A|MRPS18C|MRPS28|MRPS30|MRPS35|MRPS36|MRPS6|MSH3|MTERF2|MTG1|MTIF3|MTMR6|MTREX|MTRR|MYCBP|N6AMT1|NAA20|NAA30|NAA35|NCK1|NDFIP2|NDUFA13|NDUFA7|NDUFAB1|NDUFS4|NEK4|NFYB|NGDN|NIF3L1|NMNAT1|NNT|NPAT|NR2C1|NRDE2|NSMCE2|NT5C3B|NTAN1|NTAQ1|NUDT16L1|NUP107|NUP35|NVL|OARD1|ORC4|OST4|OSTC|OTUD6B|OXR1|PAIP1|PAIP2|PAQR3|PARK7|PARPBP|PCBD1|PCGF5|PDCD10|PDCD6|PDCL3|PDIK1L|PELO|PEX12|PEX2|PFDN5|PFN2|PGGT1B|PHAX|PHF5A|PIBF1|PIGB|PIGC|PIGF|PIGH|PIGK|PIGP|PIGV|PIGY|PKIA|PLAA|POLB|POLE4|POLK|POLR2G|POLR2K|POLR3C|POLR3F|POT1|PPA2|PPHLN1|PPID|PPIL1|PPIL3|PPM1A|PPM1D|PPP1CB|PPP1R12A|PPP1R2|PPP1R8|PPP2CA|PPP2R3C|PPP2R5E|PPP3CA|PPP3R1|PPP4R2|PPP4R3B|PPP4R4|PRDX5|PRIM2|PRKAA1|PRKAG1|PRMT6|PRMT9|PRPF18|PSENEN|PSMA1|PSMA2|PSMA3|PSMA5|PSMA7|PSMA8|PSMB3|PSMC1|PSMC2|PSMC6|PSMD1|PSMD13|PSMD14|PSTK|PTGES3|PTP4A1|PTPMT1|PWP1|PYM1|QRICH2|RABGGTB|RABL3|RAD50|RAD51AP1|RAMAC|RAN|RAP1A|RAP2A|RB1CC1|RBBP5|RBM7|RBMXL1|RBX1|RCHY1|RECQL|RFC5|RHNO1|RIC1|RIDA|RIMKLB|RIOK2|RNASEH2C|RNF103|RNF111|RNF115|RNF139|RNF14|RNF170|RNF181|RNF2|RNF25|RNF7|RNFT1|RPA2|RPAP2|RPL10|RPL22L1|RPL36AL|RPS27L|RPS6KB1|RPS6KC1|RRN3|RSL24D1|RWDD3|RXYLT1|RYK|SAP18|SARNP|SARS1|SCAND1|SCYL2|SCYL3|SDE2|SDHAF2|SEC11A|SECISBP2L|SELENOK|SELENOT|SENP1|SENP8|SERP1|SERTAD1|SETD4|SFR1|SH3GLB1|SHOC2|SIAH1|SIRT5|SKP1|SLC25A33|SLC30A9|SLF1|SLIRP|SLK|SMARCE1|SMN2|SMUG1|SNAPC1|SNAPC3|SNAPC5|SNX1|SOCS4|SOCS5|SOCS6|SPCS2|SPCS3|SPOPL|SPRTN|SPSB2|SPTY2D1|SRA1|SRBD1|SRD5A3|SRI|SRP9|STAMBP|STK3|STK31|STK38L|STN1|STOML2|STYX|SUMO1|SUMO3|SVBP|SVIP|SWI5|SWSAP1|TADA1|TAF13|TAF1A|TAF5L|TANK|TAOK3|TARBP2|TASP1|TATDN1|TBCK|TBK1|TCEA2|TCEANC|TDG|TDP2|TEFM|TENT2|TENT4B|TERF1|TFB2M|TFPT|THAP1|THAP5|THAP9|TIGAR|TIPRL|TMED2|TMEM106B|TMEM258|TMEM67|TMTC3|TOPORS|TOR1A|TP53RK|TPRKB|TRDMT1|TRIM13|TRIM23|TRIM5|TRIM61|TRMO|TRMT10A|TRMT112|TRMT12|TRMT1L|TRMT61B|TRNAU1AP|TSFM|TSG101|TTC37|TWF1|TWSG1|UBA2|UBA3|UBA6|UBAP1|UBE2B|UBE2L3|UBE2N|UBE2Q2|UBE2V2|UBE2W|UBE3B|UBL5|UBLCP1|UBXN2B|UBXN6|UBXN8|UFD1|UFM1|UHRF2|USP15|USP16|USP38|USP53|USP8|UTP15|VPS25|VPS28|VPS35|VRK2|WDR5B|WDR61|WDR70|XPA|XRCC4|XRN2|YAF2|YARS2|YEATS4|YOD1|YTHDF3|ZBED5|ZBTB14|ZBTB21|ZBTB41|ZCCHC17|ZCCHC4|ZCCHC8|ZDHHC2|ZDHHC20|ZDHHC4|ZFP1|ZFP69|ZFP69B|ZFY|ZHX1|ZKSCAN4|ZNF124|ZNF131|ZNF136|ZNF14|ZNF140|ZNF143|ZNF146|ZNF165|ZNF184|ZNF189|ZNF22|ZNF267|ZNF268|ZNF32|ZNF320|ZNF322|ZNF354A|ZNF394|ZNF430|ZNF443|ZNF555|ZNF562|ZNF564|ZNF57|ZNF585A|ZNF596|ZNF597|ZNF624|ZNF627|ZNF644|ZNF654|ZNF658|ZNF670|ZNF684|ZNF706|ZNF708|ZNF709|ZNF77|ZNF79|ZNF823|ZNF846|ZNF891|ZNHIT3|ZNRF2|ZRANB1|ZSCAN12|ZSCAN16|ZSCAN26|ZYG11B|ZZZ3
negative regulation of protein metabolic process [GoID:GO:0051248; evidenceTypes:IBA|IC|IDA|IEA|IGI|IMP|ISS|NAS|TAS]	GeneOntology_BP	76	873	1686	94.4783	8.91838	8.70561	0	-2.33211	0.0196947	0.0913209	ACOT8|APC|ARPP19|ATRAID|AZIN1|BOD1|C9ORF72|CAAP1|CAMLG|CHMP6|CHORDC1|CNOT2|CNOT7|CNOT8|COPS9|CPEB4|CST6|DBI|DNAJA1|EIF2AK4|EIF2S1|EIF3E|EIF3H|EIF4E2|EPRS1|FKBP1B|GLMN|GSKIP|HEXIM2|HINT2|ITGB1BP1|LAMTOR5|LSM1|MRPL13|NCK1|NNT|NT5C3B|OXR1|PAIP2|PAQR3|PARK7|PDCL3|PFDN1|PFDN4|PFDN5|PIBF1|PKIA|PLAA|POLR2G|PPP1R8|PPP2CA|PPP4R4|PRDX5|PRKAA1|PRMT6|PWP1|QRICH2|RIC1|RIDA|RNF139|SOCS4|SOCS5|SPOPL|SRP9|STYX|SVBP|SVIP|TARBP2|TENT4B|TIPRL|TMED2|TSG101|UBE2B|VPS25|VPS28|YTHDF3
GCTNWTTGK_UNKNOWN	MSigDB_C3	16	239	1686	25.8652	4.76588	6.69456	0	-2.33097	0.0197551	0.0915792	C12ORF57|CDK17|CEP20|CNBP|COPZ1|HSCB|NFYB|OARD1|OSTC|PAIP2|PRADC1|RCN2|SC5D|YIPF4|ZBED5|ZFY
GSE20727_H2O2_VS_ROS_INHIBITOR_TREATED_DC_DN	MSigDB_C7	11	181	1686	19.5883	4.1553	6.07735	0	-2.3283	0.0198964	0.0921622	AMACR|CCDC126|CCDC91|CDADC1|GGPS1|HEATR1|NIPSNAP2|PACC1|TBC1D15|YAE1|ZYG11B
GSE22611_NOD2_VS_CTRL_TRANSDUCED_HEK293T_CELL_DN	MSigDB_C7	11	181	1686	19.5883	4.1553	6.07735	0	-2.3283	0.0198964	0.0921622	FRAT2|IFRD1|NDUFB6|PIGF|POLB|PTP4A1|RAB11A|SUMO1|TOPORS|TRMT112|ZNF443
GSE30962_PRIMARY_VS_SECONDARY_ACUTE_LCMV_INF_CD8_TCELL_UP	MSigDB_C7	11	181	1686	19.5883	4.1553	6.07735	0	-2.3283	0.0198964	0.0921622	ARL1|CINP|DBI|GEMIN6|GNAI3|IPO11|MOAP1|MRPL51|PARPBP|SELENOH|ZNF597
GSE32986_UNSTIM_VS_GMCSF_AND_CURDLAN_HIGHDOSE_STIM_DC_DN	MSigDB_C7	11	181	1686	19.5883	4.1553	6.07735	0	-2.3283	0.0198964	0.0921622	CRBN|FBXO3|KLHL20|LINC00339|NFU1|PLPP6|REX1BD|SLC25A26|TBCEL|TMEM9|TOGARAM1
GSE3982_DC_VS_MAC_UP	MSigDB_C7	11	181	1686	19.5883	4.1553	6.07735	0	-2.3283	0.0198964	0.0921622	BBS9|C1ORF50|CEP290|GABPB1|MAGOHB|PAPOLG|POLR3F|RAD50|SRI|TBC1D8|WDR70
GAO_ESOPHAGUS_25W_C4_FGFR1HIGH_EPITHELIAL_CELLS	MSigDB_C8	11	181	1686	19.5883	4.1553	6.07735	0	-2.3283	0.0198964	0.0921622	ATP1A1-AS1|CDC23|ETFRF1|IKBIP|METTL25|PIGK|RIC1|RWDD2A|SDHAF4|TMSB15B|ZNF354A
GSE11924_TH1_VS_TH17_CD4_TCELL_UP	MSigDB_C7	8	145	1686	15.6923	3.72353	5.51724	0	-2.3281	0.0199066	0.0921854	C2ORF49|CEP83|MAGOHB|MED7|MFSD14A|RPE|TSG101|UBXN2B
GSE28737_BCL6_HET_VS_BCL6_KO_MARGINAL_ZONE_BCELL_UP	MSigDB_C7	8	145	1686	15.6923	3.72353	5.51724	0	-2.3281	0.0199066	0.0921854	ACTRT3|AMN1|DUSP28|ENPP4|GLYCTK|NPHP1|NRBF2|UBL5
REACTOME_HIV_TRANSCRIPTION_INITIATION	MSigDB_C2	10	45	1686	4.87002	2.08103	22.2222	1	2.32748	0.0199398	0.092309	CCNH|CDK7|GTF2A1|GTF2A2|GTF2B|GTF2H1|MNAT1|POLR2G|POLR2K|TAF13
MIR340_3P	MSigDB_C3	10	45	1686	4.87002	2.08103	22.2222	1	2.32748	0.0199398	0.092309	ACTR10|ATXN3|C15ORF40|HUS1|LRTOMT|RWDD2A|SINHCAF|SPCS3|TMED4|TMEM41B
GCM_ZNF198	MSigDB_C4	20	114	1686	12.3374	3.3049	17.5439	1	2.32741	0.0199437	0.092309	CAND1|CCDC82|CNOT7|CRNKL1|EPC2|EXOC5|FBXO3|ISCA1|ISOC1|LEMD3|MED17|NAA30|PAIP1|PDCL|RABGEF1|SLC5A3|SPAST|TRAPPC6B|UBE2N|ZHX1
Protein biosynthesis	UniProt-Keyword	20	114	1686	12.3374	3.3049	17.5439	1	2.32741	0.0199437	0.092309	AIMP1|DHX29|EIF2S1|EIF2S2|EIF3E|EIF3H|EIF4E2|EPRS1|GATC|GFM1|GFM2|IARS2|LARP4|MRPL58|MTIF3|PSTK|SARS1|TRNAU1AP|TSFM|YARS2
MIR6853_3P	MSigDB_C3	29	181	1686	19.5883	4.1553	16.0221	1	2.32681	0.0199751	0.0924425	ACTRT3|ACYP2|ADSS2|APC|ARFGAP3|ARIH1|ATP2C1|C1ORF52|GTDC1|KPNA4|MAP4K5|MIER3|MOSMO|NIPSNAP2|NTAQ1|POC1B|PPP2CA|RABIF|RIMKLB|RPS6KB1|SLC35A3|SPCS3|SPOPL|TIMM23B|UBXN2B|UFM1|UQCR11|YAF2|ZNF624
MIR3140_3P	MSigDB_C3	32	204	1686	22.0774	4.40813	15.6863	1	2.32512	0.0200657	0.0927991	AEBP2|C21ORF91|C2ORF49|C2ORF69|CAAP1|CCNG1|CDC37L1|CDK6|ELMOD2|FAM217B|FBXO28|FEM1B|GGPS1|GOLT1B|LPGAT1|MCFD2|MED21|MIER3|MOSMO|MRPS36|NNT|PACC1|RB1CC1|RBM12|TENT4B|TMCO1|TMEM167A|TTC1|UBE2N|UBLCP1|YIPF4|ZSCAN12
MIR7160_5P	MSigDB_C3	9	157	1686	16.9909	3.87304	5.73248	0	-2.32493	0.0200757	0.0927991	ATPAF1|C11ORF58|CDK6|LRTOMT|SLC10A7|TRDMT1|UBE3B|YAE1|ZCCHC8
GSE13522_CTRL_VS_T_CRUZI_BRAZIL_STRAIN_INF_SKIN_DN	MSigDB_C7	9	157	1686	16.9909	3.87304	5.73248	0	-2.32493	0.0200757	0.0927991	C14ORF119|CHCHD6|CHIC1|MEIG1|MFN1|POLR3F|RAB21|RWDD2B|SIAH1
GSE13547_CTRL_VS_ANTI_IGM_STIM_ZFX_KO_BCELL_2H_UP	MSigDB_C7	9	157	1686	16.9909	3.87304	5.73248	0	-2.32493	0.0200757	0.0927991	CDC42|COX5B|DERA|NRAS|PPP1R8|SLC25A33|SLC35A5|TTC9C|UQCRQ
GSE15930_NAIVE_VS_24H_IN_VITRO_STIM_INFAB_CD8_TCELL_UP	MSigDB_C7	10	169	1686	18.2896	4.01676	5.91716	0	-2.32525	0.0200588	0.0927991	ACOT8|AKIRIN1|ARFGAP3|MYL6|RAB33B|RECQL|SIAH1|TRIM13|UBXN6|ZYG11B
GSE1791_CTRL_VS_NEUROMEDINU_IN_T_CELL_LINE_3H_UP	MSigDB_C7	9	157	1686	16.9909	3.87304	5.73248	0	-2.32493	0.0200757	0.0927991	AMN1|BNIP1|CCDC32|IFRD1|MRPS18A|PELO|POC1B|TYW5|UFM1
GSE37301_HEMATOPOIETIC_STEM_CELL_VS_MULTIPOTENT_PROGENITOR_UP	MSigDB_C7	10	169	1686	18.2896	4.01676	5.91716	0	-2.32525	0.0200588	0.0927991	ABCD3|ARMC1|BTF3L4|CPT2|HSDL2|MSH3|NDUFB3|RAD50|SH3BGR|TRDMT1
GSE3920_IFNA_VS_IFNB_TREATED_ENDOTHELIAL_CELL_UP	MSigDB_C7	9	157	1686	16.9909	3.87304	5.73248	0	-2.32493	0.0200757	0.0927991	AMACR|FAU|IMMP1L|LRRC1|PDE6D|RAB3IP|RAB4A|RGS10|UROD
GSE3982_BASOPHIL_VS_NKCELL_DN	MSigDB_C7	9	157	1686	16.9909	3.87304	5.73248	0	-2.32493	0.0200757	0.0927991	APOO|AUP1|DNAL4|ENPP4|MRPL52|RWDD2B|SH3BGR|TMEM14A|TMEM223
BLANCO_MELO_BRONCHIAL_EPITHELIAL_CELLS_INFLUENZA_A_INFECTION_UP	MSigDB_C2	6	120	1686	12.9867	3.3901	5	0	-2.32378	0.0201375	0.0930488	ARL5B|ATP5F1E|FSD1L|IPO11|SLC5A3|ZBTB21
DESERT_PERIPORTAL_HEPATOCELLULAR_CARCINOMA_SUBCLASS_UP	MSigDB_C2	6	120	1686	12.9867	3.3901	5	0	-2.32378	0.0201375	0.0930488	ERO1B|ETFDH|GPN3|GSTZ1|RIDA|RPF1
GSE17974_IL4_AND_ANTI_IL12_VS_UNTREATED_4H_ACT_CD4_TCELL_DN	MSigDB_C7	6	120	1686	12.9867	3.3901	5	0	-2.32378	0.0201375	0.0930488	ALG10B|AP1S3|KIAA0895|N6AMT1|RBM12B|TRNAU1AP
AIGNER_ZEB1_TARGETS	MSigDB_C2	0	34	1686	3.67957	1.80953	0	0	-2.32134	0.0202684	0.0931208
CUI_TCF21_TARGETS_UP	MSigDB_C2	0	34	1686	3.67957	1.80953	0	0	-2.32134	0.0202684	0.0931208
HARRIS_BRAIN_CANCER_PROGENITORS	MSigDB_C2	0	34	1686	3.67957	1.80953	0	0	-2.32134	0.0202684	0.0931208
HERNANDEZ_MITOTIC_ARREST_BY_DOCETAXEL_1_DN	MSigDB_C2	0	34	1686	3.67957	1.80953	0	0	-2.32134	0.0202684	0.0931208
HOWLIN_CITED1_TARGETS_1_UP	MSigDB_C2	0	34	1686	3.67957	1.80953	0	0	-2.32134	0.0202684	0.0931208
HUANG_FOXA2_TARGETS_DN	MSigDB_C2	0	34	1686	3.67957	1.80953	0	0	-2.32134	0.0202684	0.0931208
KEGG_ALDOSTERONE_REGULATED_SODIUM_REABSORPTION	MSigDB_C2	0	34	1686	3.67957	1.80953	0	0	-2.32134	0.0202684	0.0931208
KEGG_ALLOGRAFT_REJECTION	MSigDB_C2	0	34	1686	3.67957	1.80953	0	0	-2.32134	0.0202684	0.0931208
KIM_LIVER_CANCER_POOR_SURVIVAL_DN	MSigDB_C2	0	34	1686	3.67957	1.80953	0	0	-2.32134	0.0202684	0.0931208
MORI_PLASMA_CELL_DN	MSigDB_C2	0	34	1686	3.67957	1.80953	0	0	-2.32134	0.0202684	0.0931208
OLSSON_E2F3_TARGETS_DN	MSigDB_C2	0	34	1686	3.67957	1.80953	0	0	-2.32134	0.0202684	0.0931208
PETRETTO_CARDIAC_HYPERTROPHY	MSigDB_C2	0	34	1686	3.67957	1.80953	0	0	-2.32134	0.0202684	0.0931208
PID_HNF3A_PATHWAY	MSigDB_C2	0	34	1686	3.67957	1.80953	0	0	-2.32134	0.0202684	0.0931208
REACTOME_GAP_JUNCTION_TRAFFICKING_AND_REGULATION	MSigDB_C2	0	34	1686	3.67957	1.80953	0	0	-2.32134	0.0202684	0.0931208
REACTOME_NR1H3_NR1H2_REGULATE_GENE_EXPRESSION_LINKED_TO_CHOLESTEROL_TRANSPORT_AND_EFFLUX	MSigDB_C2	0	34	1686	3.67957	1.80953	0	0	-2.32134	0.0202684	0.0931208
SHIN_B_CELL_LYMPHOMA_CLUSTER_8	MSigDB_C2	0	34	1686	3.67957	1.80953	0	0	-2.32134	0.0202684	0.0931208
SMID_BREAST_CANCER_RELAPSE_IN_BRAIN_UP	MSigDB_C2	0	34	1686	3.67957	1.80953	0	0	-2.32134	0.0202684	0.0931208
VALK_AML_CLUSTER_9	MSigDB_C2	0	34	1686	3.67957	1.80953	0	0	-2.32134	0.0202684	0.0931208
VALK_AML_WITH_CEBPA	MSigDB_C2	0	34	1686	3.67957	1.80953	0	0	-2.32134	0.0202684	0.0931208
VERRECCHIA_DELAYED_RESPONSE_TO_TGFB1	MSigDB_C2	0	34	1686	3.67957	1.80953	0	0	-2.32134	0.0202684	0.0931208
WP_PHOTODYNAMIC_THERAPYINDUCED_HIF1_SURVIVAL_SIGNALING	MSigDB_C2	0	34	1686	3.67957	1.80953	0	0	-2.32134	0.0202684	0.0931208
HDAC4_TARGET_GENES	MSigDB_C3	73	533	1686	57.6826	7.04864	13.6961	1	2.32282	0.020189	0.0931208	ACADSB|ALG10B|ALKBH7|ANKRD39|AP1S3|ATP2C1|ATP5F1E|ATP5MG|ATRAID|BOD1|C12ORF4|C1ORF109|CISD1|COMMD1|COPS2|CWC15|CYP2R1|DIPK2A|EMG1|ENPP4|EPRS1|FBXO3|FRS2|GFM2|HELQ|HEXIM2|IARS2|IKZF5|ILF2|INTS10|ITGB1BP1|KBTBD4|KLHL20|LZIC|MDH1|MKKS|MRPS18C|NAA35|NIPSNAP2|NMNAT1|NSA2|NSL1|PET100|PFDN4|PIGV|PIP4P2|POLR3F|PRPF18|RAD51AP1|RAP2A|RBBP5|RBM45|RER1|RNF2|SELENOH|SGMS1|SINHCAF|SLF1|SMARCE1|SNX16|SRD5A1|STOML2|TAF5L|TATDN3|TCEA2|TM2D1|TRDMT1|URB2|XPOT|ZCCHC4|ZNF131|ZNF268|ZSCAN12
MIR601	MSigDB_C3	0	34	1686	3.67957	1.80953	0	0	-2.32134	0.0202684	0.0931208
GNF2_CD14	MSigDB_C4	0	34	1686	3.67957	1.80953	0	0	-2.32134	0.0202684	0.0931208
KRAS.50_UP.V1_DN	MSigDB_C6	0	34	1686	3.67957	1.80953	0	0	-2.32134	0.0202684	0.0931208
GSE6875_TCONV_VS_TREG_UP	MSigDB_C7	27	166	1686	17.965	3.98134	16.2651	1	2.32301	0.0201786	0.0931208	ABHD13|ALKBH3|AMN1|ATE1|ATG12|C1GALT1|C1ORF174|CCDC167|DRG1|EEF1AKMT2|ERLIN2|GRPEL2|IMMP2L|IMPA1|KBTBD7|KLHL8|NKIRAS1|PNPLA8|POT1|RANBP6|RAP1A|RPAP3|SLC25A46|SLC35F5|STXBP3|TBK1|TRAPPC11
aspartic-type endopeptidase activity [GoID:GO:0004190; evidenceTypes:EXP|IBA|IDA|IEA|IGI|IMP|ISS|NAS]	GeneOntology_MF	0	34	1686	3.67957	1.80953	0	0	-2.32134	0.0202684	0.0931208
amino acid import across plasma membrane [GoID:GO:0089718; evidenceTypes:IBA|IDA|IEA|IGI|IMP|ISS|NAS|TAS]	GeneOntology_BP	0	34	1686	3.67957	1.80953	0	0	-2.32134	0.0202684	0.0931208
blood vessel remodeling [GoID:GO:0001974; evidenceTypes:IC|IDA|IEA|IEP|ISS|NAS|TAS]	GeneOntology_BP	0	34	1686	3.67957	1.80953	0	0	-2.32134	0.0202684	0.0931208
cyclic nucleotide metabolic process [GoID:GO:0009187; evidenceTypes:IBA|IDA|IEA|IMP|ISS|NAS|TAS]	GeneOntology_BP	0	34	1686	3.67957	1.80953	0	0	-2.32134	0.0202684	0.0931208
endocardial cushion morphogenesis [GoID:GO:0003203; evidenceTypes:IEA|IMP|ISS|TAS]	GeneOntology_BP	0	34	1686	3.67957	1.80953	0	0	-2.32134	0.0202684	0.0931208
mesenchymal cell proliferation [GoID:GO:0010463; evidenceTypes:IDA|IEA|IMP|ISS]	GeneOntology_BP	0	34	1686	3.67957	1.80953	0	0	-2.32134	0.0202684	0.0931208
positive regulation of nitric oxide biosynthetic process [GoID:GO:0045429; evidenceTypes:IBA|IC|IDA|IEA|IMP|ISS|NAS|TAS]	GeneOntology_BP	0	34	1686	3.67957	1.80953	0	0	-2.32134	0.0202684	0.0931208
regulation of cellular extravasation [GoID:GO:0002691; evidenceTypes:IBA|IDA|IEA|IMP|ISS|TAS]	GeneOntology_BP	0	34	1686	3.67957	1.80953	0	0	-2.32134	0.0202684	0.0931208
regulation of nitric-oxide synthase activity [GoID:GO:0050999; evidenceTypes:IBA|IC|IDA|IEA|IMP|ISS|NAS|TAS]	GeneOntology_BP	0	34	1686	3.67957	1.80953	0	0	-2.32134	0.0202684	0.0931208
regulation of peptidyl-threonine phosphorylation [GoID:GO:0010799; evidenceTypes:IBA|IDA|IEA|IGI|IMP|ISS|NAS|TAS]	GeneOntology_BP	0	34	1686	3.67957	1.80953	0	0	-2.32134	0.0202684	0.0931208
Bindea(PMID: 24138885)_Immunoscore-SuppT1 SW480 Cancer Cells	PAPER	0	34	1686	3.67957	1.80953	0	0	-2.32134	0.0202684	0.0931208
Chiche(PMID: 24644022)-2014_M9.30	PAPER	0	34	1686	3.67957	1.80953	0	0	-2.32134	0.0202684	0.0931208
Li(PMID: 24336226)-2013-MolSigVaccines_collagen, TGFB family et al (M77)	PAPER	0	34	1686	3.67957	1.80953	0	0	-2.32134	0.0202684	0.0931208
Newman(PMID: 25822800)_CIBERSORT-SuppT1 Macrophages M2	PAPER	0	34	1686	3.67957	1.80953	0	0	-2.32134	0.0202684	0.0931208
Newman(PMID: 25822800)_CIBERSORT-SuppT1 NK cells resting	PAPER	0	34	1686	3.67957	1.80953	0	0	-2.32134	0.0202684	0.0931208
Newman(PMID: 25822800)_CIBERSORT-SuppT1 T cells regulatory (Tregs)	PAPER	0	34	1686	3.67957	1.80953	0	0	-2.32134	0.0202684	0.0931208
IL4_repressed_human_CLL_cells (PMID:25280001)	SignatureDB	0	34	1686	3.67957	1.80953	0	0	-2.32134	0.0202684	0.0931208
Basement membrane	UniProt-Keyword	0	34	1686	3.67957	1.80953	0	0	-2.32134	0.0202684	0.0931208
MARSON_BOUND_BY_FOXP3_UNSTIMULATED	MSigDB_C2	138	1081	1686	116.989	9.85368	12.766	1	2.31993	0.0203444	0.093407	ABT1|ACTRT3|AGGF1|AKIRIN1|AMDHD1|ANAPC16|ANKRD13C|ARIH1|ARL6IP6|ATG12|ATP5MG|ATP5PD|BNIP2|C11ORF71|C12ORF60|C16ORF87|C1ORF43|C1ORF74|CAT|CCDC77|CCNY|CDC123|CDK17|CENPC|CGRRF1|CHORDC1|CNOT2|CNPY2|COX20|CPSF2|CREB1|CWF19L2|DBR1|DCLRE1A|DENND1B|DMAC1|DPH6|EAPP|EEA1|EFCAB2|EIF2S1|EIF3H|EPC2|ETAA1|EXTL2|FBXL3|FGFR1OP2|FKBP1B|FRAT2|FRG1|GGPS1|GMFB|GOLPH3L|GTF2A2|GTF2B|HARBI1|HAUS3|HAUS6|HIBADH|HSPA4|IMP3|INTS13|ITCH|KIF3A|KRR1|LAMTOR1|LRR1|LSM5|LYSMD3|MDH1|MEIG1|METTL21A|MIER1|MINDY3|MPLKIP|MRPL33|MRPL34|MRPL48|MSH3|MTG1|MYL6B|NDUFB3|NDUFC1|NDUFS4|NIF3L1|NPAT|NUDCD2|NUDT5|NUP35|PARK7|PDE6D|PIGK|POLE4|POT1|PPIL3|PPP1CB|PPP3CA|PRPF18|PRUNE1|PSMA3|PSMC1|PYM1|RBM7|RIC1|SEC11A|SERTAD1|SLC4A1AP|SPTY2D1|SRP19|TBC1D15|TENT2|TERF1|TFB2M|TMED5|TMEM106B|TMEM167A|TMEM203|TMEM60|TRDMT1|TRIM5|UBA3|UBA6|UBE2B|UBE2W|UBE3B|UBXN8|UTP23|VAMP4|VPS45|WDR20|XPA|XRCC4|YTHDF3|ZBED5|ZFP1|ZNF146|ZNF394|ZNRF2
MEIS1AHOXA9_01	MSigDB_C3	4	94	1686	10.1729	3.00297	4.25532	0	-2.31985	0.020349	0.093407	CLPX|CNOT2|HCFC2|NAP1L5
GSE7596_AKT_TRANSD_VS_CTRL_CD4_TCONV_WITH_TGFB_DN	MSigDB_C7	4	94	1686	10.1729	3.00297	4.25532	0	-2.31985	0.020349	0.093407	ANKRD7|FAU|NAP1L5|SDHC
DESCARTES_MAIN_FETAL_TROPHOBLAST_GIANT_CELLS	MSigDB_C8	4	94	1686	10.1729	3.00297	4.25532	0	-2.31985	0.020349	0.093407	BET1|KATNBL1|LRIF1|STK3
epithelial cell apoptotic process [GoID:GO:1904019; evidenceTypes:IBA|IDA|IEA|IMP|ISS|TAS]	GeneOntology_BP	4	94	1686	10.1729	3.00297	4.25532	0	-2.31985	0.020349	0.093407	BAD|EIF2S1|EXOC5|STK3
positive regulation of protein kinase B signaling [GoID:GO:0051897; evidenceTypes:IBA|IC|IDA|IEA|IEP|IGI|IMP|ISS|NAS]	GeneOntology_BP	4	94	1686	10.1729	3.00297	4.25532	0	-2.31985	0.020349	0.093407	BAG4|ITGB1BP1|PARK7|STK3
KRIGE_RESPONSE_TO_TOSEDOSTAT_24HR_DN	MSigDB_C2	125	970	1686	104.976	9.36974	12.8866	1	2.31976	0.0203541	0.0934183	ABCB10|ABCD3|ACADSB|ADI1|AGPS|AK6|APTX|ATG3|ATP23|ATP5MC3|ATP5ME|B3GALNT2|BOLA2|BOLA3|BZW1|C12ORF29|C19ORF53|C9ORF78|CARNMT1|CDK6|CFDP1|CFL2|CHCHD7|CHORDC1|CINP|COIL|COPS9|COX16|COX5A|DBR1|DCAF13|DIMT1|DNAJA1|DNAJC12|DPCD|EEF1AKMT1|EIF4E2|ESF1|ETFA|FABP5|FAM118B|FAM162A|FAM204A|FAM229B|GADD45GIP1|GEMIN6|GFM1|GTF2H1|HEATR1|HSPA4L|HSPE1|IKBIP|IKZF5|IMP3|IPMK|ISCA1|KIF9|KLHL18|L3HYPDH|LARP4|LLPH|METTL21A|MICOS13|MORN2|MRPL14|MRPL36|MRPL41|MRPL44|MRPS30|N6AMT1|NAA20|NDUFA11|NDUFAB1|NDUFB7|NIP7|NUDT5|NUDT7|NUP155|NUP35|NXT1|PPP4R3B|PRADC1|PSMA2|PSMA5|PSMA7|PSMC2|PWP1|PXN-AS1|RBM12|RFESD|RFK|RIDA|RPL22L1|RRP15|SAR1B|SCAMP1|SDHC|SETD4|SLC25A12|SLC25A32|SLIRP|SMIM30|SNRPF|SRFBP1|SUMO1|TAF5L|TASP1|TFB2M|TIMM10|TMED4|TMEM50B|TMEM64|TMEM68|TMEM70|TOMM5|TOMM6|TRMT10A|TTC26|UBA2|UBL5|UQCC3|UTP15|UTP23|WDR36|WDR61
proton transmembrane transporter activity [GoID:GO:0015078; evidenceTypes:IBA|IDA|IEA|IGI|IMP|ISS|NAS|TAS]	GeneOntology_MF	19	107	1686	11.5798	3.20255	17.757	1	2.31968	0.0203582	0.0934251	ATP5F1C|ATP5F1E|ATP5MC3|ATP5ME|ATP5MG|ATP5PB|ATP5PD|ATP6V0A2|ATP6V1G1|ATPSCKMT|COX5A|COX5B|COX6A1|COX7A2L|DMAC2L|NNT|SLC25A4|SURF1|UQCR10
CREBP1CJUN_01	MSigDB_C3	15	227	1686	24.5665	4.64651	6.60793	0	-2.31955	0.0203652	0.093445	AKIRIN1|ANAPC10|ARIH1|CREM|DNTTIP1|FAM174A|IFT20|MYL6|PPM1A|RBM18|RNF7|SDHB|SPATA7|TIPRL|ZNF184
OHGUCHI_LIVER_HNF4A_TARGETS_DN	MSigDB_C2	5	107	1686	11.5798	3.20255	4.6729	0	-2.3175	0.0204764	0.093846	APOM|HYKK|NUDT7|SC5D|SRD5A1
MIR4481	MSigDB_C3	5	107	1686	11.5798	3.20255	4.6729	0	-2.3175	0.0204764	0.093846	CISD1|ITGB1BP1|SC5D|SRD5A3|ZSCAN12
MIR6842_3P	MSigDB_C3	5	107	1686	11.5798	3.20255	4.6729	0	-2.3175	0.0204764	0.093846	CDKN2AIP|GSKIP|MDM1|PPP1CB|THAP5
MIR7111_3P	MSigDB_C3	5	107	1686	11.5798	3.20255	4.6729	0	-2.3175	0.0204764	0.093846	C5ORF63|MAPK1IP1L|MIER1|RPF1|TMEM50B
GSE25677_MPL_VS_MPL_AND_R848_STIM_BCELL_DN	MSigDB_C7	5	107	1686	11.5798	3.20255	4.6729	0	-2.3175	0.0204764	0.093846	ATG12|EFCAB7|FBXO34|NEK4|PGM2
GSE7568_CTRL_VS_3H_TGFB_TREATED_MACROPHAGES_WITH_IL4_AND_DEXAMETHASONE_UP	MSigDB_C7	5	107	1686	11.5798	3.20255	4.6729	0	-2.3175	0.0204764	0.093846	APOM|FDX1|ISCA2|MRS2|OGFOD2
neural precursor cell proliferation [GoID:GO:0061351; evidenceTypes:IBA|IDA|IEA|IGI|IMP|ISS|NAS|TAS]	GeneOntology_BP	5	107	1686	11.5798	3.20255	4.6729	0	-2.3175	0.0204764	0.093846	FRS2|FZD6|IFT20|RYK|TMEM14B
response to ethanol [GoID:GO:0045471; evidenceTypes:IBA|IDA|IEA|IMP|ISS|TAS]	GeneOntology_BP	5	107	1686	11.5798	3.20255	4.6729	0	-2.3175	0.0204764	0.093846	BAD|CAT|POLB|PRKAA1|PSMD14
Kinase	UniProt-Keyword	41	510	1686	55.1935	6.90015	8.03922	0	-2.31768	0.0204665	0.093846	ADK|AK3|AK6|CDK17|CDK6|CDK7|CHUK|CMPK1|CSNK1G3|DGUOK|DYRK4|EIF2AK4|ETNK1|FGGY|GLYCTK|GUK1|HYKK|IPMK|IRAK4|MAPK8|MAPK9|NADK2|NEK4|NME6|PDIK1L|PPIP5K2|PRKAA1|PSTK|RFK|RIOK2|RPS6KB1|RPS6KC1|RYK|SLK|STK3|STK31|STK38L|TAOK3|TBK1|TP53RK|VRK2
positive regulation of cellular component biogenesis [GoID:GO:0044089; evidenceTypes:HDA|IBA|IC|IDA|IEA|IGI|IMP|ISS|NAS|TAS]	GeneOntology_BP	36	457	1686	49.4577	6.54326	7.87746	0	-2.31739	0.0204824	0.0938617	AKIRIN1|AP1AR|APC|ARFIP1|ARL3|ARPC3|ATMIN|BAG4|CAND1|CDC42|CNOT2|CRBN|CREB1|DRG1|GMFB|ITGB1BP1|MAPK9|MAPRE1|MIEN1|MTLN|NCK1|NPHP1|PARK7|PFN2|PPHLN1|PSMC2|PSMC6|RAP1B|SH3GLB1|SLF1|SUMO1|TERF1|TOGARAM1|TSG101|UBE2V2|WASHC5
GSE17721_PAM3CSK4_VS_GADIQUIMOD_6H_BMDC_UP	MSigDB_C7	30	189	1686	20.4541	4.24504	15.873	1	2.31713	0.0204968	0.0938792	ARL6IP4|COA3|DBI|DMRT1|EVI5|FAM126A|FAM76A|GLMN|HIBADH|MED10|MRPL15|MRPL51|NME6|NMNAT1|PAIP2|PELO|PHF5A|PIGP|PPCDC|PPP2R3C|PPP4R3B|PTCD2|PWP1|SGMS1|SPTSSA|SRP19|TMCO1|TOR1A|VPS29|ZCCHC17
GSE19888_ADENOSINE_A3R_ACT_VS_A3R_ACT_WITH_A3R_INH_PRETREATMENT_IN_MAST_CELL_UP	MSigDB_C7	30	189	1686	20.4541	4.24504	15.873	1	2.31713	0.0204968	0.0938792	ATP5MC3|ATP5MG|C1ORF131|CEP20|CHCHD7|CKLF|CMTM1|DRG1|GSTZ1|IFI27L2|LRR1|LYRM1|MRPL44|MRPS14|MRPS16|PDE6D|PPCDC|PRADC1|PSMD13|RAD51AP1|RNASEH2C|ROMO1|RPS27L|RRP36|SCRN3|SNUPN|STOML2|TCEA2|UBE2L3|VPS25
GSE3982_EOSINOPHIL_VS_TH2_DN	MSigDB_C7	30	189	1686	20.4541	4.24504	15.873	1	2.31713	0.0204968	0.0938792	ACTL6A|BAD|C12ORF4|CCT2|CETN3|CMAS|CNPY2|COIL|FDX1|MAGOH2P|MDH1|MINPP1|MPHOSPH9|NDUFA9|NEK4|NFU1|NGDN|NR2C1|NUP37|PDHX|PIBF1|PWP1|RAN|RXYLT1|SRSF8|TERF1|TXNDC15|UBA2|UBXN8|ZFYVE21
GSE7460_CD8_TCELL_VS_TREG_ACT_DN	MSigDB_C7	30	189	1686	20.4541	4.24504	15.873	1	2.31713	0.0204968	0.0938792	ACTR6|ADSS2|ANKRD13C|CENPC|COPS8|DDX20|EIF2S1|FUBP3|HPF1|HUS1|IFT81|MED19|MIER3|MRPL40|NUDT5|NUP107|NUP37|OSTC|PFN2|PSMD13|RCN2|RFC5|RWDD3|SNUPN|SPCS3|TMEM267|TMX1|TSEN15|TSG101|UBLCP1
REACTOME_INHIBITION_OF_THE_PROTEOLYTIC_ACTIVITY_OF_APC_C_REQUIRED_FOR_THE_ONSET_OF_ANAPHASE_BY_MITOTIC_SPINDLE_CHECKPOINT_COMPONENTS	MSigDB_C2	6	21	1686	2.27267	1.42271	28.5714	1	2.31396	0.0206699	0.0946597	ANAPC10|ANAPC11|ANAPC15|ANAPC16|CDC23|CDC26
WTTGKCTG_UNKNOWN	MSigDB_C3	32	414	1686	44.8042	6.23667	7.72947	0	-2.31369	0.0206849	0.0947165	ARL6IP6|BAG4|COA3|DNAJA2|DNAJC12|ELP6|EPC2|ETAA1|ETFA|FBXO28|GTF2A1|LSM1|MRPL50|MRPS30|MRPS36|NADK2|NDUFB3|PEX1|PGRMC2|PSMA3|PSMB3|RNF25|SELENOK|SLC25A4|SPCS2|SUCO|TANK|THAP9|TRMT1L|WDR47|ZNF189|ZNF32
CHIARADONNA_NEOPLASTIC_TRANSFORMATION_KRAS_CDC25_DN	MSigDB_C2	1	51	1686	5.51935	2.215	1.96078	0	-2.31271	0.0207388	0.0947854	EIF2AK4
CROONQUIST_STROMAL_STIMULATION_UP	MSigDB_C2	1	51	1686	5.51935	2.215	1.96078	0	-2.31271	0.0207388	0.0947854	SLC25A4
SCHEIDEREIT_IKK_INTERACTING_PROTEINS	MSigDB_C2	1	51	1686	5.51935	2.215	1.96078	0	-2.31271	0.0207388	0.0947854	TANK
MODULE_199	MSigDB_C4	1	51	1686	5.51935	2.215	1.96078	0	-2.31271	0.0207388	0.0947854	RYK
GSE11057_CD4_EFF_MEM_VS_PBMC_UP	MSigDB_C7	12	192	1686	20.7787	4.27818	6.25	0	-2.31254	0.020748	0.0947854	CASP6|CFAP36|CNST|HINT1|MRPL41|OCIAD2|RFESD|RPAP2|STOML2|SVIP|THUMPD1|TMEM116
GSE12366_GC_VS_MEMORY_BCELL_UP	MSigDB_C7	12	192	1686	20.7787	4.27818	6.25	0	-2.31254	0.020748	0.0947854	AK3|ANAPC15|APOM|COP1|DBI|GSTZ1|MAPRE1|MPC2|PSMD14|RAB30-DT|ROMO1|SYCE1L
GSE21670_STAT3_KO_VS_WT_CD4_TCELL_DN	MSigDB_C7	12	192	1686	20.7787	4.27818	6.25	0	-2.31254	0.020748	0.0947854	BAZ1A|CSTF2T|ETNK1|HEATR1|LARP4|NDFIP2|PCGF5|SLC25A12|URB2|VAMP4|XPOT|XRN2
GSE3982_CTRL_VS_LPS_4H_MAC_DN	MSigDB_C7	12	192	1686	20.7787	4.27818	6.25	0	-2.31254	0.020748	0.0947854	ARL8B|BAZ1A|CDC73|CHMP5|CREB1|EXOC5|GABPB1|GNAI3|LIG4|RPS6KC1|TMX1|USP15
GSE42088_UNINF_VS_LEISHMANIA_INF_DC_24H_DN	MSigDB_C7	12	192	1686	20.7787	4.27818	6.25	0	-2.31254	0.020748	0.0947854	ATP2C1|DYNLL1|GCLM|LYRM1|ORMDL2|PSMA3|PSMA7|RIT1|SETD4|SNX16|TM9SF1|TWSG1
amyloid precursor protein catabolic process [GoID:GO:0042987; evidenceTypes:IBA|IDA|IEA|IGI|IMP|ISS|TAS]	GeneOntology_BP	1	51	1686	5.51935	2.215	1.96078	0	-2.31271	0.0207388	0.0947854	PSENEN
cyclic-nucleotide-mediated signaling [GoID:GO:0019935; evidenceTypes:IBA|IDA|IEA|IMP|ISS|NAS|TAS]	GeneOntology_BP	1	51	1686	5.51935	2.215	1.96078	0	-2.31271	0.0207388	0.0947854	UBE2B
modulation by host of symbiont process [GoID:GO:0051851; evidenceTypes:IBA|IDA|IEA|IGI|IMP|ISS|NAS]	GeneOntology_BP	1	51	1686	5.51935	2.215	1.96078	0	-2.31271	0.0207388	0.0947854	EIF2AK4
negative regulation of mitotic cell cycle [GoID:GO:0045930; evidenceTypes:IBA|IDA|IEA|IGI|IMP|ISS|NAS|TAS]	GeneOntology_BP	12	192	1686	20.7787	4.27818	6.25	0	-2.31254	0.020748	0.0947854	ABRAXAS1|ANAPC15|APC|CDC73|CRADD|HUS1|MAD2L1BP|NME6|RPA2|RPS27L|SDE2|TAOK3
platelet-derived growth factor receptor signaling pathway [GoID:GO:0048008; evidenceTypes:IBA|IDA|IEA|IMP|ISS|TAS]	GeneOntology_BP	1	51	1686	5.51935	2.215	1.96078	0	-2.31271	0.0207388	0.0947854	IFT20
regulation of blood coagulation [GoID:GO:0030193; evidenceTypes:IBA|IC|IDA|IEA|IMP|ISS|NAS|TAS]	GeneOntology_BP	1	51	1686	5.51935	2.215	1.96078	0	-2.31271	0.0207388	0.0947854	ENPP4
translational initiation [GoID:GO:0006413; evidenceTypes:IBA|IC|IDA|IEA|IMP|ISS|NAS|TAS]	GeneOntology_BP	18	100	1686	10.8223	3.09673	18	1	2.31334	0.020704	0.0947854	CDC123|COPS5|DHX29|EIF2AK4|EIF2S1|EIF2S2|EIF3E|EIF3H|EIF4E2|MIF4GD|MTIF3|NCK1|PAIP1|PAIP2|POLR2G|RPS6KB1|TMED2|YTHDF3
Double_hit__low (PMID:30523716)	SignatureDB	1	51	1686	5.51935	2.215	1.96078	0	-2.31271	0.0207388	0.0947854	CPEB4
MIR6780B_5P	MSigDB_C3	16	238	1686	25.757	4.75605	6.72269	0	-2.31191	0.0207829	0.0949327	ANAPC13|ATF7|CNOT2|CNOT8|COG6|DNAJA2|MFN1|MIER3|MINPP1|NRAS|RNF14|SDHC|TAOK3|TMED4|TMEM69|TRMT112
PROVENZANI_METASTASIS_DN	MSigDB_C2	7	132	1686	14.2854	3.55419	5.30303	0	-2.31107	0.0208287	0.0951177	EIF2S1|HSPA4|MRPL35|MYL6|PFN2|PSMC2|RAP1GDS1
GSE21033_CTRL_VS_POLYIC_STIM_DC_6H_DN	MSigDB_C7	7	132	1686	14.2854	3.55419	5.30303	0	-2.31107	0.0208287	0.0951177	ATP2C1|C1ORF50|CDC37L1|DENND1B|GGCX|KLHL8|URB2
molecular_function [GoID:GO:0003674; evidenceTypes:EXP|HDA|IBA|IC|IDA|IEA|IEP|IGI|IKR|IMP|IPI|ISS|NAS|ND|RCA|TAS]	GeneOntology_MF	1469	13315	1686	1440.98	13.666	11.0327	1	2.30982	0.0208983	0.0954232	A1BG|AAGAB|AASDH|ABCB10|ABCD3|ABHD13|ABHD17B|ABRAXAS1|ABRAXAS2|ABT1|ACADSB|ACBD3|ACBD6|ACOT13|ACOT8|ACP1|ACTL6A|ACTR10|ACTR6|ACYP2|ADH5|ADI1|ADK|ADSS2|AEBP2|AGA|AGGF1|AGL|AGPAT5|AGPS|AIMP1|AK3|AK6|AKAP5|AKIRIN1|ALG10|ALG10B|ALG5|ALKBH3|ALKBH7|ALKBH8|AMACR|AMDHD1|ANAPC11|ANAPC13|ANAPC15|ANAPC16|ANKRD13C|ANKRD39|ANKRD49|AP1AR|AP1S3|APC|APIP|APOM|APOO|APPBP2|APTX|ARFGAP3|ARFIP1|ARIH1|ARL1|ARL13B|ARL14EP|ARL16|ARL3|ARL5B|ARL6|ARL6IP4|ARL6IP6|ARL8B|ARMC1|ARPC3|ARPP19|ARV1|ASB8|ASNSD1|ASTE1|ATE1|ATF1|ATF7|ATG10|ATG101|ATG12|ATG3|ATG4C|ATMIN|ATP23|ATP2C1|ATP5F1C|ATP5F1E|ATP5IF1|ATP5MC3|ATP5ME|ATP5MG|ATP5MPL|ATP5PB|ATP5PD|ATP6V0A2|ATP6V1G1|ATPAF1|ATPSCKMT|ATRAID|ATXN3|AUP1|AZIN1|B3GALNT1|B3GALNT2|B3GLCT|BAD|BAG4|BAZ1A|BBIP1|BBS10|BBS12|BBS5|BBS7|BBS9|BCAS2|BCDIN3D|BCKDHB|BET1|BLOC1S1|BLOC1S2|BLOC1S4|BLOC1S5|BLOC1S6|BLZF1|BMT2|BNIP1|BNIP2|BOD1|BOLA1|BOLA2|BOLA2B|BOLA3|BORCS7|BORCS8|BRF2|BTBD1|BTBD10|BTF3L4|BZW1|C10ORF88|C11ORF54|C11ORF58|C11ORF65|C12ORF4|C12ORF43|C12ORF57|C12ORF60|C12ORF65|C12ORF73|C14ORF119|C15ORF65|C16ORF87|C17ORF75|C17ORF80|C1D|C1GALT1|C1ORF109|C1ORF131|C1ORF174|C1ORF50|C1ORF52|C1ORF74|C2ORF49|C2ORF76|C3ORF38|C4ORF33|C5ORF22|C6ORF226|C7ORF25|C8ORF76|C9ORF16|C9ORF24|C9ORF72|C9ORF78|CAAP1|CAB39L|CAMLG|CAMTA1|CAND1|CAPN7|CAPZA1|CAPZA2|CARNMT1|CASP6|CAT|CBR4|CBY1|CCDC112|CCDC125|CCDC167|CCDC186|CCDC25|CCDC32|CCDC43|CCDC59|CCDC90B|CCNDBP1|CCNG1|CCNH|CCNY|CCT2|CCT6B|CDADC1|CDC23|CDC26|CDC37L1|CDC42|CDC73|CDK17|CDK6|CDK7|CDKN2AIP|CENPC|CENPQ|CEP20|CEP290|CEP57|CEP83|CETN3|CFAP36|CFDP1|CFL2|CGRRF1|CHAC2|CHCHD1|CHCHD5|CHCHD6|CHCHD7|CHIC2|CHMP2B|CHMP5|CHMP6|CHORDC1|CHUK|CHURC1|CIAO1|CIAO2A|CINP|CISD1|CISD2|CKLF|CLN5|CLPX|CLUAP1|CMAS|CMC1|CMC2|CMPK1|CMTM1|CMTR2|CNBP|CNIH1|CNOT2|CNOT7|CNOT8|CNPY2|CNST|COA3|COA5|COA6|COG2|COG6|COIL|COMMD1|COMMD2|COMMD6|COMMD7|COMMD8|COMMD9|COP1|COPB1|COPS2|COPS4|COPS5|COPS8|COPS9|COQ5|COQ6|COQ7|COX14|COX16|COX18|COX20|COX5A|COX5B|COX6A1|COX6C|COX7A2L|COX7A2P2|CPEB4|CPOX|CPSF2|CPT2|CRADD|CRBN|CREB1|CREM|CRIPT|CRLS1|CRNKL1|CRYZL1|CSNK1G3|CST6|CSTF2T|CTR9|CUL2|CWC15|CWC22|CWC27|CWF19L2|CYB5B|CYP20A1|CYP2R1|CYRIB|DAD1|DBI|DBR1|DCAF13|DCAF17|DCAF6|DCLRE1A|DCTN3|DCTN6|DCUN1D4|DDX19B|DDX20|DDX47|DENND1B|DERA|DERL1|DGCR6L|DGUOK|DHX29|DHX40|DIABLO|DIMT1|DIPK2A|DMAC2L|DMRT1|DNAJA1|DNAJA2|DNAJB14|DNAJB9|DNAJC12|DNAJC15|DNAJC18|DNAJC21|DNAJC24|DNAJC8|DNAL4|DNLZ|DNTTIP1|DNTTIP2|DPCD|DPH3|DPH6|DPM1|DPM3|DPY19L1|DPY19L4|DPY30|DR1|DRG1|DTD1|DUSP11|DUSP12|DUSP28|DYNC2LI1|DYNLL1|DYNLRB2|DYRK4|EAPP|EBAG9|ECD|ECHS1|EEA1|EEF1AKMT1|EEF1AKMT2|EFCAB2|EFCAB7|EIF2AK4|EIF2S1|EIF2S2|EIF3E|EIF3H|EIF4E2|EIPR1|ELMOD2|ELOB|ELOC|ELP6|EMC2|EMC3|EMC4|EMG1|ENPP4|ENY2|EPC2|EPRS1|ERCC8|ERGIC2|ERLIN2|ERO1B|ESF1|ETAA1|ETFA|ETFDH|ETFRF1|ETNK1|EVI5|EXOC5|EXOC6|EXOSC1|EXTL2|FABP5|FAHD1|FAHD2A|FAM114A2|FAM118B|FAM120AOS|FAM126A|FAM162A|FAM174A|FAM204A|FAM217B|FAM220A|FAM221A|FAM229B|FANCE|FASTKD2|FASTKD3|FAU|FBXL15|FBXL3|FBXO22|FBXO25|FBXO28|FBXO3|FBXO33|FBXO34|FBXO8|FDX1|FEM1B|FGFR1OP2|FGGY|FKBP1B|FMC1|FNTA|FPGT|FRA10AC1|FRAT2|FRG1|FRS2|FSD1L|FTCDNL1|FUBP3|FUOM|FYTTD1|FZD6|G2E3|GABPA|GABPB1|GADD45GIP1|GALNT7|GATC|GCFC2|GCLM|GDPD1|GEMIN6|GET1|GFM1|GFM2|GGACT|GGCX|GGPS1|GHITM|GIN1|GKAP1|GLMN|GLYCTK|GMCL1|GMFB|GNAI3|GNG5|GNPAT|GNPDA2|GOLGA5|GOLPH3L|GOLT1B|GON7|GORAB|GPAM|GPN1|GPN3|GPR89A|GRPEL2|GSKIP|GSTZ1|GTDC1|GTF2A1|GTF2A2|GTF2B|GTF2H1|GTF2IRD2|GTF3C3|GUK1|HACL1|HARBI1|HAT1|HAUS3|HAUS6|HCFC2|HEATR1|HEATR3|HELQ|HEXIM2|HIBADH|HIBCH|HIKESHI|HINT1|HINT2|HMGN4|HMX2|HPF1|HPS5|HSBP1|HSCB|HSD17B6|HSD17B8|HSDL2|HSPA13|HSPA4|HSPA4L|HSPE1|HTRA2|HUS1|HYKK|HYLS1|IAH1|IARS2|ICE2|IFT20|IFT22|IFT27|IFT43|IFT52|IFT74|IFT81|IFT88|IKBIP|IKZF5|ILF2|ILKAP|ILVBL|IMMP1L|IMMP2L|IMP3|IMPA1|INIP|INTS10|INTS12|INTS13|IPMK|IPO11|IRAK1BP1|IRAK4|ISCA1|ISCA2|ISOC1|ITCH|ITGB1BP1|ITPRID2|JKAMP|JRKL|KANSL2|KATNBL1|KBTBD7|KDM4C|KIAA1586|KIF2A|KIF3A|KIF9|KIN|KLHDC2|KLHL12|KLHL15|KLHL18|KLHL20|KPNA4|KRCC1|KRR1|KRT10|KTN1|KYAT3|L3HYPDH|LACTB2|LAMTOR1|LAMTOR3|LAMTOR5|LARP4|LARP7|LCORL|LEMD3|LIAS|LIG4|LIN7C|LINC00526|LIPT1|LLPH|LPGAT1|LRIF1|LRR1|LRRC23|LRRC40|LRRIQ3|LRTOMT|LSM1|LSM5|LTN1|LYPLA1|LYRM7|LZIC|MACO1|MAD2L1BP|MAGOHB|MAIP1|MAP4K5|MAP9|MAPK1IP1L|MAPK8|MAPK9|MAPRE1|MBIP|MBLAC2|MCEE|MCFD2|MCPH1|MCRIP1|MDH1|MDM1|MEA1|MEAF6|MED10|MED17|MED18|MED19|MED21|MED28|MED30|MED6|MED7|MED8|MEIG1|METTL15|METTL18|METTL21A|METTL22|METTL23|METTL25|METTL2A|METTL9|MFF|MFN1|MFSD14A|MFSD14B|MFSD2B|MGARP|MGAT2|MICOS10|MICOS13|MIEN1|MIER1|MIER3|MIF4GD|MINDY3|MINPP1|MITD1|MKKS|MMADHC|MMUT|MNAT1|MOAP1|MOB4|MOCS2|MORF4L1|MORN2|MPC2|MPLKIP|MPP5|MRFAP1L1|MRPL1|MRPL13|MRPL14|MRPL15|MRPL19|MRPL20|MRPL22|MRPL27|MRPL30|MRPL32|MRPL33|MRPL34|MRPL35|MRPL36|MRPL40|MRPL41|MRPL42|MRPL43|MRPL44|MRPL46|MRPL48|MRPL51|MRPL52|MRPL53|MRPL54|MRPL58|MRPS11|MRPS14|MRPS16|MRPS18A|MRPS18C|MRPS28|MRPS30|MRPS35|MRPS36|MRPS6|MRS2|MSANTD4|MSH3|MTERF2|MTFR1|MTG1|MTIF3|MTLN|MTMR6|MTREX|MTRR|MYCBP|MYG1|MYL2|MYL5|MYL6|MYL6B|N6AMT1|NAA20|NAA30|NAA35|NADK2|NAP1L5|NAT1|NCK1|NDFIP2|NDUFA11|NDUFA12|NDUFA13|NDUFA2|NDUFA5|NDUFA6|NDUFA7|NDUFA9|NDUFAB1|NDUFAF2|NDUFB1|NDUFB3|NDUFB5|NDUFB6|NDUFB7|NDUFB8|NDUFB9|NDUFC1|NDUFS1|NDUFS4|NDUFS6|NEDD1|NEK4|NENF|NFU1|NFYB|NGDN|NIF3L1|NIP7|NIPSNAP2|NIPSNAP3A|NKIRAS1|NME5|NME6|NMNAT1|NMU|NNT|NPAT|NPHP1|NR2C1|NRAS|NRBF2|NRDE2|NSA2|NSL1|NSMCE2|NT5C3A|NT5C3B|NTAN1|NTAQ1|NTPCR|NUDCD1|NUDCD2|NUDT16L1|NUDT18|NUDT2|NUDT4B|NUDT5|NUDT7|NUP107|NUP133|NUP155|NUP35|NUP37|NUP54|NUP58|NVL|NXT1|OARD1|OAZ3|OGFOD2|OGFRL1|ORC4|ORMDL2|OSCP1|OSGEPL1|OST4|OSTC|OTUD6B|OXR1|PACC1|PAIP1|PAIP2|PAOX|PAPOLG|PAQR3|PARD6B|PARK7|PARPBP|PCBD1|PCGF5|PDCD10|PDCD6|PDCL|PDCL3|PDE6D|PDHX|PDIK1L|PDZD8|PELO|PET100|PEX1|PEX11B|PEX12|PEX13|PEX19|PEX2|PFDN1|PFDN4|PFDN5|PFN2|PGGT1B|PGM2|PGRMC2|PHAX|PHF5A|PHOSPHO2|PHYH|PIBF1|PIFO|PIGB|PIGC|PIGF|PIGH|PIGK|PIGP|PIGV|PIGY|PIP4P2|PKIA|PLA2G12A|PLAA|PLEKHA3|PLPP6|PLRG1|PNPLA8|POC1B|POC5|POLB|POLE4|POLK|POLR2G|POLR2K|POLR2M|POLR3C|POLR3F|POP4|POP5|POPDC2|POT1|PPA2|PPCDC|PPCS|PPHLN1|PPID|PPIL1|PPIL3|PPIP5K2|PPM1A|PPM1D|PPP1CB|PPP1R12A|PPP1R2|PPP1R8|PPP2CA|PPP2R3C|PPP2R5E|PPP3CA|PPP3R1|PPP4R2|PPP4R4|PRADC1|PRDX5|PRELID3B|PREPL|PRIM2|PRKAA1|PRKAG1|PRMT6|PRMT9|PRPF18|PRUNE1|PSENEN|PSMA1|PSMA2|PSMA3|PSMA5|PSMA7|PSMB3|PSMC1|PSMC2|PSMC6|PSMD1|PSMD13|PSMD14|PSTK|PTCD2|PTGES3|PTP4A1|PTPMT1|PTS|PUS10|PUS7L|PWP1|PYM1|PYROXD1|QRICH2|RAB11A|RAB21|RAB28|RAB33B|RAB3IP|RAB4A|RABGEF1|RABGGTB|RABIF|RABL3|RAD50|RAD51AP1|RAMAC|RAN|RANBP6|RAP1A|RAP1B|RAP1GDS1|RAP2A|RB1CC1|RBBP5|RBBP9|RBM12|RBM12B|RBM18|RBM27|RBM34|RBM45|RBM7|RBMXL1|RBX1|RCHY1|RCN2|RDH14|RECQL|RER1|REX1BD|RFC5|RFESD|RFK|RGL3|RGS10|RHNO1|RHOT1|RIC1|RIDA|RIMKLB|RIOK2|RIT1|RLN1|RLN2|RMDN2|RNASEH2C|RNF103|RNF111|RNF115|RNF139|RNF14|RNF170|RNF181|RNF2|RNF25|RNF7|RNFT1|RNLS|ROMO1|RPA2|RPAP2|RPAP3|RPE|RPEL1|RPF1|RPL10|RPL22L1|RPL36AL|RPP25L|RPP30|RPP38|RPS19BP1|RPS27L|RPS6KB1|RPS6KC1|RRN3|RRP36|RSL24D1|RTCA|RWDD2A|RWDD2B|RWDD3|RWDD4|RXYLT1|RYK|SAP18|SAR1B|SARNP|SARS1|SAXO2|SBDS|SC5D|SCAMP1|SCAND1|SCCPDH|SCFD1|SCLT1|SCOC|SCP2|SCRN3|SCYL2|SCYL3|SDE2|SDF2|SDHAF2|SDHAF4|SDHB|SDHC|SEC11A|SEC22A|SEC23B|SEC24B|SECISBP2L|SELENOF|SELENOH|SELENOK|SELENOT|SENP1|SENP8|SERF1B|SERP1|SERTAD1|SETD4|SETD9|SF3B6|SFR1|SGMS1|SH3BGR|SH3GLB1|SHOC2|SIAH1|SIKE1|SINHCAF|SIRT5|SKP1|SLC10A7|SLC25A12|SLC25A17|SLC25A26|SLC25A32|SLC25A33|SLC25A4|SLC25A46|SLC25A51|SLC30A5|SLC30A9|SLC35A3|SLC35A5|SLC35B3|SLC35G2|SLC4A1AP|SLC5A3|SLF1|SLIRP|SLK|SMARCE1|SMDT1|SMIM19|SMN2|SMU1|SMUG1|SNAP29|SNAPC1|SNAPC3|SNAPC5|SNAPIN|SNRNP27|SNRPC|SNRPE|SNRPF|SNRPG|SNUPN|SNX1|SNX16|SNX4|SOCS4|SOCS5|SOCS6|SPAG1|SPAST|SPATA7|SPCS2|SPCS3|SPOPL|SPRTN|SPSB2|SPTLC1|SPTSSA|SPTY2D1|SRA1|SRBD1|SRD5A1|SRD5A3|SREK1IP1|SRFBP1|SRI|SRP19|SRP9|SRR|SRSF8|STAMBP|STARD3NL|STAU2|STK3|STK31|STK38L|STN1|STOML2|STXBP3|STYX|SUCLG1|SUMF2|SUMO1|SUMO3|SURF1|SVBP|SVIP|SWI5|SWSAP1|TADA1|TAF13|TAF1A|TAF5L|TANK|TAOK3|TARBP2|TASP1|TATDN1|TATDN3|TBC1D15|TBC1D19|TBC1D23|TBC1D8|TBCA|TBCEL|TBCK|TBK1|TCEA2|TCEANC|TDG|TDP2|TEFM|TENT2|TENT4B|TERF1|TFB2M|TFPT|THAP1|THAP12|THAP2|THAP5|THAP8|THAP9|THG1L|THUMPD1|TIGAR|TIGD2|TIMM10|TIMM10B|TIMM23B|TIMM9|TIPRL|TM2D1|TM2D2|TMA16|TMCO1|TMED2|TMED5|TMEM101|TMEM106B|TMEM107|TMEM116|TMEM117|TMEM126A|TMEM126B|TMEM128|TMEM141|TMEM14A|TMEM14B|TMEM14C|TMEM167A|TMEM170B|TMEM18|TMEM182|TMEM19|TMEM192|TMEM203|TMEM216|TMEM231|TMEM237|TMEM258|TMEM267|TMEM38B|TMEM41B|TMEM42|TMEM50B|TMEM60|TMEM64|TMEM67|TMEM68|TMEM69|TMEM70|TMEM9|TMSB15B|TMTC3|TMX1|TOGARAM1|TOMM20|TOMM40L|TOMM6|TOPORS|TOR1A|TP53RK|TPRKB|TRAPPC11|TRAPPC13|TRAPPC5|TRAPPC6B|TRDMT1|TRIM13|TRIM23|TRIM5|TRIM61|TRMO|TRMT10A|TRMT112|TRMT12|TRMT1L|TRMT61B|TRNAU1AP|TRNT1|TRUB1|TSEN15|TSFM|TSG101|TSNAX|TSTA3|TTC1|TTC26|TTC30A|TTC30B|TTC32|TTC33|TTC37|TTC8|TTC9C|TUBD1|TVP23B|TWF1|TWSG1|TXNDC15|TXNDC9|TYMSOS|TYW5|UBA2|UBA3|UBA6|UBAP1|UBE2B|UBE2L3|UBE2N|UBE2Q2|UBE2V2|UBE2W|UBE3B|UBL5|UBLCP1|UBXN2B|UBXN6|UBXN8|UFD1|UFM1|UFSP2|UHRF1BP1L|UHRF2|UMAD1|UNC50|UQCC3|UQCR10|UQCR11|UQCRB|UQCRC2|URB1-AS1|UROD|USE1|USP15|USP16|USP38|USP53|USP8|UTP15|UTP23|UTP25|VAMP4|VDAC3|VPS25|VPS26C|VPS28|VPS29|VPS35|VPS45|VRK2|WASHC3|WASHC5|WDR20|WDR36|WDR47|WDR5B|WDR61|WDR70|XPA|XPOT|XRCC4|XRN2|YAE1|YAF2|YARS2|YEATS4|YIPF4|YIPF5|YOD1|YTHDF3|ZBED5|ZBED8|ZBTB14|ZBTB21|ZBTB41|ZCCHC10|ZCCHC17|ZCCHC4|ZCCHC8|ZCCHC9|ZCRB1|ZDHHC2|ZDHHC20|ZDHHC4|ZFAND1|ZFP1|ZFP69|ZFP69B|ZFY|ZFYVE21|ZHX1|ZKSCAN4|ZMAT5|ZMYND12|ZNF124|ZNF131|ZNF136|ZNF14|ZNF140|ZNF143|ZNF146|ZNF165|ZNF184|ZNF189|ZNF200|ZNF22|ZNF267|ZNF268|ZNF277|ZNF32|ZNF320|ZNF322|ZNF354A|ZNF394|ZNF430|ZNF443|ZNF555|ZNF562|ZNF564|ZNF57|ZNF585A|ZNF596|ZNF597|ZNF622|ZNF624|ZNF627|ZNF644|ZNF654|ZNF658|ZNF670|ZNF684|ZNF706|ZNF708|ZNF709|ZNF77|ZNF79|ZNF823|ZNF846|ZNF891|ZNHIT3|ZNRF2|ZRANB1|ZSCAN12|ZSCAN16|ZSCAN26|ZYG11B|ZZZ3
nucleoside-triphosphatase activity [GoID:GO:0017111; evidenceTypes:EXP|HMP|IBA|IC|IDA|IEA|IGI|IMP|ISS|NAS|TAS]	GeneOntology_MF	97	1083	1686	117.205	9.86211	8.9566	0	-2.30976	0.0209013	0.0954247	ABCB10|ABCD3|ARFGAP3|ARL1|ARL13B|ARL16|ARL3|ARL5B|ARL6|ARL8B|ATP2C1|ATP5F1C|ATP5IF1|BNIP2|C10ORF88|C9ORF72|CCDC125|CDC42|CLPX|DDX19B|DDX20|DDX47|DENND1B|DHX29|DHX40|DNAJC24|DRG1|EIF2S1|ELMOD2|EVI5|FBXO8|GFM1|GFM2|GNAI3|GNG5|GPN1|GPN3|HELQ|HSPA13|IFT22|IFT27|ITGB1BP1|KIF2A|KIF3A|KIF9|LAMTOR1|LAMTOR3|LAMTOR5|METTL21A|MFN1|MKKS|MMUT|MTG1|MTREX|NKIRAS1|NRAS|NTPCR|NVL|PDE6D|PEX1|PFN2|RAB11A|RAB21|RAB28|RAB33B|RAB3IP|RAB4A|RABGEF1|RABIF|RABL3|RAN|RAP1A|RAP1B|RAP1GDS1|RAP2A|RECQL|RGL3|RGS10|RHOT1|RIC1|RIT1|SAR1B|SEC23B|SPAST|SWSAP1|TBC1D15|TBC1D19|TBC1D8|TBCK|THG1L|TMED2|TMEM64|TOR1A|TRAPPC6B|TRIM23|TTC8|TUBD1
MIR518E_5P_MIR519A_5P_MIR519B_5P_MIR519C_5P_MIR522_5P_MIR523_5P	MSigDB_C3	14	72	1686	7.79203	2.63003	19.4444	1	2.30968	0.0209057	0.0954322	CCDC91|CHORDC1|COX20|HYKK|LPGAT1|PPP4R3B|RB1CC1|RBM27|SIKE1|SLC25A33|TMEM170B|USP8|ZCCHC10|ZNF823
WANG_RESPONSE_TO_GSK3_INHIBITOR_SB216763_UP	MSigDB_C2	24	327	1686	35.3888	5.55864	7.33945	0	-2.30933	0.0209254	0.0954924	ABRAXAS1|AGL|ARL3|ATF7|ATG4C|BBS10|CAMLG|CPEB4|FAM220A|FGGY|GTF2IRD2|ITCH|KRCC1|LIG4|PIP4P2|PUS10|RHOT1|THG1L|TMEM106B|TTC37|ZFAND1|ZNF277|ZNF555|ZYG11B
GSE13522_CTRL_VS_T_CRUZI_Y_STRAIN_INF_SKIN_IFNG_KO_UP	MSigDB_C7	24	144	1686	15.5841	3.71079	16.6667	1	2.3093	0.0209269	0.0954924	AP1S3|ARL6IP4|CCNH|CYP20A1|EEF1AKMT1|EIF2S1|IPO11|MGAT2|MRPS18A|NSMCE2|NUP155|PEX2|PPP1R2|PSMC2|SLC25A33|SLC30A9|SNX1|SPATA7|SRD5A3|TBC1D19|TMEM14A|TSFM|UBE2N|UTP15
lipid localization [GoID:GO:0010876; evidenceTypes:IBA|IC|IDA|IEA|IEP|IGI|IMP|ISS|NAS|TAS]	GeneOntology_BP	24	327	1686	35.3888	5.55864	7.33945	0	-2.30933	0.0209254	0.0954924	ABCD3|ALKBH7|APOM|APOO|ARL8B|ARV1|AUP1|CPT2|DBI|EPRS1|FABP5|LAMTOR1|MFSD2B|PDZD8|PLA2G12A|PLEKHA3|PNPLA8|PRELID3B|PRKAA1|RPS6KB1|SCP2|SLC10A7|SLC25A17|STOML2
KEGG_MAPK_SIGNALING_PATHWAY	MSigDB_C2	14	215	1686	23.2679	4.52379	6.51163	0	-2.30903	0.0209417	0.0955478	CDC42|CHUK|LAMTOR3|MAPK8|MAPK9|NRAS|PLA2G12A|PPM1A|PPP3CA|PPP3R1|RAP1A|RAP1B|STK3|TAOK3
MIR12125	MSigDB_C3	17	93	1686	10.0647	2.98705	18.2796	1	2.3087	0.0209603	0.0955585	ATP5PB|C17ORF75|CNIH1|DNAJB9|DPH6|EIF2S1|EIF4E2|LTN1|MTMR6|NDUFC1|NPAT|PPP3R1|TM2D1|YAF2|ZKSCAN4|ZNF322|ZNF596
MIR381_3P	MSigDB_C3	57	403	1686	43.6137	6.15549	14.1439	1	2.30856	0.0209683	0.0955585	AMN1|AP1S3|ARIH1|ATG10|BTBD1|BTF3L4|CAMTA1|CAND1|CCDC126|CNOT2|CNOT7|CWC22|DCAF6|DCUN1D4|FBXO34|FRS2|FYTTD1|GTF2A1|GTF3C3|ITCH|KLHL15|LRRC1|LYSMD3|MPHOSPH9|MRS2|NFYB|ORC4|OTUD6B|OXR1|PARD6B|POLR2K|PPM1A|PPM1D|PPP1R2|PPP2R5E|PPP3CA|PPP4R3B|PTP4A1|RABGGTB|RHOT1|RIMKLB|RWDD3|SELENOK|SNAPC1|SWSAP1|TBC1D15|THAP12|TMEM128|TMEM14C|TMEM267|TMX1|UBE2W|VPS29|YIPF5|ZBTB14|ZFY|ZFYVE21
MIR6751_3P	MSigDB_C3	2	66	1686	7.14269	2.51855	3.0303	0	-2.3086	0.020966	0.0955585	CARNMT1|NAP1L5
MIR942_3P	MSigDB_C3	17	93	1686	10.0647	2.98705	18.2796	1	2.3087	0.0209603	0.0955585	ATP5MC3|CDC73|CHIC1|COX5A|EPC2|FAM114A2|FBXO8|LYRM7|MIER3|PGGT1B|PPP3R1|SENP1|SMIM10L1|TAF13|USP53|WDR20|YTHDF3
GSE29164_CD8_TCELL_VS_CD8_TCELL_AND_IL12_TREATED_MELANOMA_DAY7_UP	MSigDB_C7	31	197	1686	21.3199	4.33282	15.736	1	2.30856	0.0209681	0.0955585	ABCD3|ABRAXAS2|AP1AR|ARL8B|ATG4C|C5ORF22|CCDC77|CDK17|CMPK1|DCAF17|DCLRE1A|ERLIN2|EVI5|FAM126A|FAM217B|GTDC1|KCTD3|KRR1|MRPL33|MSANTD4|RAB33B|RNF111|RNF115|RWDD4|SOCS6|TMEM170B|TMEM69|UMAD1|ZCCHC8|ZFYVE21|ZSCAN12
GSE3982_MEMORY_CD4_TCELL_VS_TH2_DN	MSigDB_C7	31	197	1686	21.3199	4.33282	15.736	1	2.30856	0.0209681	0.0955585	ARL3|ATG101|BZW1|CCT2|CDK7|CPOX|DCTN6|EIF2S2|ENY2|ESF1|ETNK1|EVI5|GPN3|GTF2A2|HSPE1|INTS13|LARP4|MRPL15|NDUFS4|NUP37|POLR2K|PPCDC|PSMD14|RBM7|SEC23B|SLC25A32|SNAPC1|STK3|TFB2M|TMEM70|UHRF1BP1L
BUSSLINGER_ESOPHAGEAL_EARLY_SUPRABASAL_CELLS	MSigDB_C8	2	66	1686	7.14269	2.51855	3.0303	0	-2.3086	0.020966	0.0955585	ATP5MC3|RAN
regulation of cell-substrate junction organization [GoID:GO:0150116; evidenceTypes:IBA|IDA|IEA|IGI|IMP|ISS|TAS]	GeneOntology_BP	2	66	1686	7.14269	2.51855	3.0303	0	-2.3086	0.020966	0.0955585	ITGB1BP1|SLK
transport across blood-brain barrier [GoID:GO:0150104; evidenceTypes:IC|IDA|IGI|IMP|ISS|NAS]	GeneOntology_BP	2	66	1686	7.14269	2.51855	3.0303	0	-2.3086	0.020966	0.0955585	FABP5|SLC5A3
MODULE_69	MSigDB_C4	37	467	1686	50.54	6.61227	7.92291	0	-2.30848	0.0209724	0.0955652	ACTR6|APTX|C17ORF75|CAAP1|CAND1|CCDC90B|CCNG1|CCNH|DCTN3|DNAJC12|DYNC2LI1|ELOB|ERLIN2|FAM220A|GSTZ1|INIP|METTL22|MOB4|MRPL27|MRPL36|NMNAT1|NUP54|NUP58|PDCD6|PHAX|PKIA|PPP1CB|PPP4R2|RBM7|RNF103|SENP1|SIAH1|THUMPD1|UFSP2|XRN2|ZCCHC4|ZNF143
HOFT_CD4_POSITIVE_ALPHA_BETA_MEMORY_T_CELL_BCG_VACCINE_AGE_18_45YO_ID_56D_TOP_100_DEG_AFTER_IN_VITRO_RE_STIMULATION_DN	MSigDB_C7	9	39	1686	4.22068	1.93771	23.0769	1	2.30749	0.0210275	0.095804	MTFR1|RAB33B|THAP1|TMEM106B|TMEM191A|TMEM267|TTC33|TUBD1|ZNF140
GSE3337_CTRL_VS_16H_IFNG_IN_CD8POS_DC_UP	MSigDB_C7	11	180	1686	19.4801	4.14394	6.11111	0	-2.30671	0.0210711	0.0959901	COX5A|EVI5|JKAMP|NNT|NUDT5|SETD4|STK3|TSEN15|UBE2L3|UFD1|ZNF277
MIR5187_3P	MSigDB_C3	16	86	1686	9.30714	2.87308	18.6047	1	2.30616	0.0211018	0.0961178	ACBD3|ACP1|CHMP5|DIPK2A|GSKIP|MED19|OGFRL1|PPP3R1|PSMC6|PTGES3|SDHC|SUCO|TRUB1|UFM1|ZCCHC10|ZDHHC20
MIR568	MSigDB_C3	35	228	1686	24.6748	4.65658	15.3509	1	2.30608	0.021106	0.0961245	ABHD13|ACTR6|ADK|AKIRIN1|ARL6IP6|BLZF1|BTBD1|C10ORF88|DPY19L4|FBXO8|FZD6|JRKL|LCORL|MFSD14A|MFSD14B|MIER3|MTREX|PLEKHA3|PWP1|RAMAC|RAP1A|RAP2A|RBIS|RHOT1|SIKE1|SLC35A3|SOCS4|SPAST|SPOPL|SREK1IP1|TXNDC9|YIPF4|ZBTB41|ZNF268|ZNF684
BHAT_ESR1_TARGETS_NOT_VIA_AKT1_DN	MSigDB_C2	3	80	1686	8.65781	2.77159	3.75	0	-2.30512	0.0211596	0.0962701	CDK6|CPEB4|SPATA7
CADWELL_ATG16L1_TARGETS_UP	MSigDB_C2	3	80	1686	8.65781	2.77159	3.75	0	-2.30512	0.0211596	0.0962701	CST6|RBM45|TMEM116
MIR6851_5P	MSigDB_C3	3	80	1686	8.65781	2.77159	3.75	0	-2.30512	0.0211596	0.0962701	ABHD13|ADI1|METTL21A
MODULE_138	MSigDB_C4	3	80	1686	8.65781	2.77159	3.75	0	-2.30512	0.0211596	0.0962701	CRADD|TARBP2|XPA
structural constituent of cytoskeleton [GoID:GO:0005200; evidenceTypes:IBA|IDA|IEA|IMP|NAS|TAS]	GeneOntology_MF	3	80	1686	8.65781	2.77159	3.75	0	-2.30512	0.0211596	0.0962701	ARPC3|TUBD1|YEATS4
negative regulation of extrinsic apoptotic signaling pathway [GoID:GO:2001237; evidenceTypes:IBA|IDA|IEA|IGI|IMP|ISS|NAS|TAS]	GeneOntology_BP	3	80	1686	8.65781	2.77159	3.75	0	-2.30512	0.0211596	0.0962701	GCLM|PARK7|RB1CC1
regulation of phagocytosis [GoID:GO:0050764; evidenceTypes:IBA|IC|IDA|IEA|IGI|IMP|ISS|TAS]	GeneOntology_BP	3	80	1686	8.65781	2.77159	3.75	0	-2.30512	0.0211596	0.0962701	ATG3|PIP4P2|RAP1A
MIR516A_3P_MIR516B_3P	MSigDB_C3	8	144	1686	15.5841	3.71079	5.55556	0	-2.30429	0.0212065	0.0964712	ATF7|CCNH|CHIC1|COMMD9|CRLS1|HAT1|MRPL34|SIAH1
MIR548AZ_5P	MSigDB_C3	54	379	1686	41.0164	5.9741	14.248	1	2.30374	0.0212375	0.0965998	ANAPC11|APPBP2|ARIH1|C2ORF69|CAPZA2|CCNG1|CDC37L1|CEBPZOS|CETN3|CFL2|CHIC1|CPEB4|CREB1|DPY19L1|DPY19L4|EPRS1|ERLIN2|EXOC5|EXOC6|FBXO22|GPN3|LIN7C|LPGAT1|MAP4K5|MIER3|MITD1|MRPL19|PACC1|PAIP1|PDIK1L|POLR2M|PPP3CA|PSMA8|RBMXL1|RNLS|RYK|SAR1B|SERP1|SMIM15|SPOPL|SUCO|TBCEL|THAP1|TMEM128|TMEM170B|TMEM182|TMTC3|TOPORS|UBE2Q2|USP15|UTP25|VPS29|ZBTB41|ZCCHC8
GSE24574_BCL6_HIGH_TFH_VS_TCONV_CD4_TCELL_UP	MSigDB_C7	10	168	1686	18.1814	4.00499	5.95238	0	-2.30299	0.0212793	0.0967405	COG2|FZD6|MRPL19|NDUFA6|PTP4A1|RAP1GDS1|RGS10|TCEA2|ZNF165|ZNF200
GSE37563_WT_VS_CTLA4_KO_CD4_TCELL_D4_POST_IMMUNIZATION_DN	MSigDB_C7	10	168	1686	18.1814	4.00499	5.95238	0	-2.30299	0.0212793	0.0967405	C1D|CHAC2|CREM|HSPA4L|LRR1|MRPS11|MYCBP|PAQR3|STAU2|TMEM107
GSE44649_WT_VS_MIR155_KO_NAIVE_CD8_TCELL_UP	MSigDB_C7	10	168	1686	18.1814	4.00499	5.95238	0	-2.30299	0.0212793	0.0967405	AAGAB|B3GLCT|CDK6|DBI|FABP5|FAM162A|NDUFA5|SETD4|TMEM117|TMEM141
GSE6259_33D1_POS_DC_VS_CD4_TCELL_DN	MSigDB_C7	10	168	1686	18.1814	4.00499	5.95238	0	-2.30299	0.0212793	0.0967405	CPEB4|EVI5|GDPD1|LAMTOR3|LIG4|SCAMP1|SRFBP1|SVBP|TBK1|USP8
GSE17721_PAM3CSK4_VS_GADIQUIMOD_2H_BMDC_UP	MSigDB_C7	9	156	1686	16.8827	3.86081	5.76923	0	-2.30194	0.0213387	0.0969858	AEBP2|CCDC59|CPEB4|FEM1B|GTF2B|HELQ|KTN1|MRPL35|NUP54
GSE30083_SP2_VS_SP3_THYMOCYTE_UP	MSigDB_C7	9	156	1686	16.8827	3.86081	5.76923	0	-2.30194	0.0213387	0.0969858	BBS12|KLHL8|MORF4L1|MRPL1|RAP2A|RNFT1|SCFD1|ZBED5|ZNF823
GSE12845_IGD_NEG_BLOOD_VS_PRE_GC_TONSIL_BCELL_UP	MSigDB_C7	29	182	1686	19.6965	4.16663	15.9341	1	2.3011	0.0213861	0.0971762	ACOT8|ARFGAP3|AUP1|CBY1|CHMP6|COG2|COPZ1|DNAL4|FAM114A2|FDX1|HMGN4|HSPA13|IFT52|ISOC1|METTL22|MGAT2|NAT1|NDUFA6|PIGP|PPP1R2|PPP4R3B|REX1BD|SECISBP2L|SERP1|SNAPC3|SURF1|UBXN6|UFSP2|ZDHHC4
GSE4748_CTRL_VS_CYANOBACTERIUM_LPSLIKE_STIM_DC_1H_UP	MSigDB_C7	29	182	1686	19.6965	4.16663	15.9341	1	2.3011	0.0213861	0.0971762	ATF1|ATP6V1G1|BOLA2|C19ORF53|C9ORF78|CASP6|CDC123|CFDP1|CRYZL1|DCAF13|DNAJC21|FEM1B|FRG1|HSCB|LSM1|MORF4L1|NDUFA11|NENF|NNT|NTAN1|OXR1|PFN2|PIGF|POLR2M|RAP2A|SEC23B|SLC35F5|TOPORS|ZCCHC17
MIER1_TARGET_GENES	MSigDB_C3	15	226	1686	24.4583	4.63641	6.63717	0	-2.30005	0.0214456	0.097434	ANAPC11|CMC2|DIABLO|ETFDH|FBXL15|KBTBD4|KRT10|LACTB2|LINC00526|MAD2L1BP|MRPS6|OSER1|PAOX|SLC4A1AP|SLC5A3
SNIP1_TARGET_GENES	MSigDB_C3	81	601	1686	65.0418	7.46785	13.4775	1	2.29811	0.0215555	0.0979209	ACTR6|ANKRD46|APTX|ARL14EP|ARRDC3-AS1|ATG101|ATXN3|BBIP1|C14ORF119|C15ORF40|CCDC59|CCDC90B|CISD1|CNOT8|CNST|COPS4|COPS8|COPS9|DUSP12|EEF1AKMT2|EIF2S1|FAM228B|FNTA|GCFC2|HIBCH|KATNBL1|MEAF6|METTL18|METTL25|MRPL14|NDUFB7|NEK4|NIP7|NR2C1|PEX1|PEX12|PFDN5|POLR3C|PPP3R1|PRADC1|PRPF18|PRR34-AS1|PSMB3|PSMD1|RBM45|REX1BD|RNF115|RNFT1|RPL10|RPS27L|RRN3|RWDD3|SCYL3|SETD9|SF3B6|SHOC2|SNHG9|SNRPE|STK31|STOML2|TFB2M|THG1L|TIMM10|TMED4|TMEM267|TRIM52-AS1|TWSG1|TXNDC9|UBE2Q2|UBXN6|UQCC3|UQCR11|UQCRC2|ZCCHC4|ZFYVE21|ZKSCAN4|ZNF394|ZNF670|ZSCAN12|ZSCAN16|ZSCAN26
CHIARADONNA_NEOPLASTIC_TRANSFORMATION_CDC25_UP	MSigDB_C2	6	119	1686	12.8785	3.37606	5.04202	0	-2.2979	0.0215675	0.0979256	EIF2AK4|GTF2A2|PFN2|PPID|RAB11A|SPCS3
WP_MESODERMAL_COMMITMENT_PATHWAY	MSigDB_C2	6	119	1686	12.8785	3.37606	5.04202	0	-2.2979	0.0215675	0.0979256	AEBP2|C9ORF72|PPP2CA|RGS10|TRIM5|TWSG1
TCCAGAG_MIR518C	MSigDB_C3	6	119	1686	12.8785	3.37606	5.04202	0	-2.2979	0.0215675	0.0979256	CDC42|GTDC1|PYM1|RBBP5|RHOT1|SGMS1
MORF_IKBKG	MSigDB_C4	6	119	1686	12.8785	3.37606	5.04202	0	-2.2979	0.0215675	0.0979256	GHITM|ILVBL|MYL2|PFDN1|PIGB|RPA2
MIR513B_3P	MSigDB_C3	23	137	1686	14.8265	3.62029	16.7883	1	2.29649	0.021648	0.0982658	ARMC1|BBS7|CDK17|CLPX|DNAJB14|DR1|EMC2|GALNT7|KCTD3|MRPL44|MTMR6|PIGY|POLR3F|PPP3CA|PRMT9|RNF111|TIMM23B|TMEM135|TMEM38B|TRIM5|TTC26|YOD1|ZNF22
MORF_EI24	MSigDB_C4	23	137	1686	14.8265	3.62029	16.7883	1	2.29649	0.021648	0.0982658	ACTL6A|ATP5MC3|DDX19B|DGUOK|DYNLL1|EIF2S2|EPRS1|GNG5|GTF2A2|HAT1|HSPE1|IFRD1|LYPLA1|MCFD2|MDH1|MTREX|NDUFB3|NDUFC1|PTGES3|SDHB|SERP1|VDAC3|XPOT
GSE17721_CTRL_VS_GARDIQUIMOD_0.5H_BMDC_DN	MSigDB_C7	27	167	1686	18.0732	3.99318	16.1677	1	2.29608	0.021671	0.0983578	ACADSB|ACTR10|ARL3|BCKDHB|CMC2|DNLZ|DPY30|EMC3|FABP5|FAM76A|FANCE|GCLM|GOLT1B|IFT22|LAMTOR5|MRPL20|OGFOD2|PELO|RBX1|RGS10|RNF25|RNF7|SAR1B|SHOC2|STOML2|SUMO3|TBCA
Cul3-RING ubiquitin ligase complex [GoID:GO:0031463; evidenceTypes:IBA|IDA|IMP|IPI|ISS]	GeneOntology_CC	8	33	1686	3.57135	1.78278	24.2424	1	2.29473	0.0217484	0.0986966	GLMN|KBTBD7|KLHL12|KLHL20|KLHL8|PDCD6|RBX1|SPOPL
BRUINS_UVC_RESPONSE_VIA_TP53_GROUP_B	MSigDB_C2	37	466	1686	50.4317	6.60541	7.93991	0	-2.29442	0.0217665	0.098766	AGA|AKIRIN1|ALG5|C16ORF87|CCDC127|CFL2|CGRRF1|CPOX|DNAJC18|ETNK1|FBXL3|FBXO25|FMC1-LUC7L2|HEXIM2|HYLS1|JKAMP|L3HYPDH|LRTOMT|MCFD2|MCPH1|METTL21A|MGAT2|NME6|NRDE2|OCIAD2|PIGF|POLK|RAB21|RPAP3|RPE|SMIM15|SPTLC1|TMEM192|TMEM216|TMEM41B|UBXN6|ZBTB41
MIR4744	MSigDB_C3	25	152	1686	16.4498	3.81148	16.4474	1	2.29422	0.0217777	0.0987916	ARL5B|CAMLG|CDC73|CDK6|CLPX|CWC15|CYB5B|DENND1B|DPH6|DUSP11|GTF3C3|HEATR1|HIBADH|PPM1A|RAP2A|RFC5|RIOK2|RNF139|SDE2|SLK|SNUPN|TAF5L|TMEM106B|TRMT10A|UBE2B
purine nucleotide biosynthetic process [GoID:GO:0006164; evidenceTypes:IBA|IC|IDA|IEA|IGI|IMP|ISS|NAS|TAS]	GeneOntology_BP	25	152	1686	16.4498	3.81148	16.4474	1	2.29422	0.0217777	0.0987916	ADK|ADSS2|AK3|ATP5F1C|ATP5F1E|ATP5MC3|ATP5ME|ATP5MG|ATP5PB|ATP5PD|ATPSCKMT|DGUOK|DMAC2L|GUK1|MPC2|NME5|NME6|NUDT2|PDHX|PPCDC|PPCS|SLC25A12|SLC35B3|STOML2|UQCC3
MODULE_226	MSigDB_C4	7	27	1686	2.92201	1.6129	25.9259	1	2.29385	0.0217991	0.0988762	ARL1|DYNLL1|GMFB|PPM1D|PPP2CA|TRIM23|UBA2
CHANDRAN_METASTASIS_DN	MSigDB_C2	21	293	1686	31.7092	5.26759	7.16724	0	-2.29324	0.0218343	0.0990229	ACYP2|ALKBH3|B3GALNT1|B3GALNT2|CAB39L|CFL2|CNST|DPH3|FBXO22|GTDC1|LINC00339|MYG1|NDFIP2|PIFO|RAB4A|RLN1|RPS27L|RWDD2B|TIGD2|TM9SF1|TMEM106B
MIR4644	MSigDB_C3	16	237	1686	25.6488	4.74621	6.75105	0	-2.29282	0.0218586	0.0991205	CDC42|COMMD2|DCTN3|EFCAB2|FAM76A|MIER1|MRPL34|POPDC2|PREPL|RHOT1|SARNP|SDF2|SGMS1|SUMF2|TAF5L|TBC1D19
sensory perception [GoID:GO:0007600; evidenceTypes:IBA|IDA|IEA|IEP|IMP|ISS|NAS|TAS]	GeneOntology_BP	23	315	1686	34.0901	5.45784	7.30159	0	-2.29227	0.0218899	0.0992498	ARL6|ATPSCKMT|BBS10|BBS5|BBS7|BBS9|DRAM2|FABP5|LRTOMT|MKKS|NDUFB9|NMU|PDCL|PDE6D|PPIP5K2|RABGGTB|SPATA7|TIMM10|TIMM9|TTC8|USP53|WDR36|ZNF354A
MIR323A_3P	MSigDB_C3	30	190	1686	20.5623	4.25612	15.7895	1	2.29202	0.0219042	0.0992514	AGPS|ALG10B|ARL1|ATF1|AZIN1|C2ORF69|CHIC1|CHMP5|COMMD8|CUL2|DENND1B|FAM221A|FBXO28|FBXO3|GCLM|IFRD1|IMP3|NEK4|NFYB|RBM27|RCN2|SDHC|SEC23B|SPTY2D1|TAF1A|TBC1D19|TMEM183B|UBA2|WDR36|ZZZ3
GSE12845_PRE_GC_VS_DARKZONE_GC_TONSIL_BCELL_DN	MSigDB_C7	30	190	1686	20.5623	4.25612	15.7895	1	2.29202	0.0219042	0.0992514	ABT1|ATP5MG|C19ORF53|C2ORF49|CDK7|CLPX|DCTN3|EMG1|FAU|GTF2H1|GUK1|HIKESHI|KIF2A|LARP4|LARP7|MRPL15|NENF|NNT|PDHX|RBX1|RER1|RNF103|SARS1|TANK|TIMM10B|TMEM230|TOR1A|UQCR10|USE1|ZMAT5
GSE17721_0.5H_VS_4H_POLYIC_BMDC_DN	MSigDB_C7	30	190	1686	20.5623	4.25612	15.7895	1	2.29202	0.0219042	0.0992514	ATE1|ATP6V0A2|BNIP2|C9ORF72|CCDC127|CHIC2|CNOT2|CPSF2|DBR1|DCLRE1A|DRAM2|KRCC1|NDUFA7|PDCL|PEX11B|PEX13|PLEKHA3|RAB33B|RPE|RTCA|SERTAD1|SOCS6|UBAP1|UBE2N|UBXN8|USP8|VRK2|WASHC3|XRN2|ZDHHC20
GSE3982_EOSINOPHIL_VS_TH1_DN	MSigDB_C7	30	190	1686	20.5623	4.25612	15.7895	1	2.29202	0.0219042	0.0992514	AAGAB|ADK|AGPAT5|BAD|BTBD1|CAND1|CCT2|CHMP6|CNPY2|DYRK4|ERGIC2|MDH1|MINPP1|MRPL34|N6AMT1|NDUFA9|NDUFAB1|NFYB|NUP37|PHYH|PWP1|RAN|RPF1|RPS27L|SNRNP27|UBA2|UBE2V2|UBXN8|ZFYVE21|ZNF706
GSE3982_MAST_CELL_VS_EFF_MEMORY_CD4_TCELL_UP	MSigDB_C7	30	190	1686	20.5623	4.25612	15.7895	1	2.29202	0.0219042	0.0992514	ADI1|ALG5|CMC2|CTR9|DAD1|DCTN6|ENY2|EXOSC1|EXTL2|HSPA4|MED21|MRPL15|MRPL40|MTFR1|POLB|PPP3CA|RSL24D1|SC5D|SCCPDH|SOCS5|TBC1D8|TEFM|TMEM70|TMSB15B|TSG101|WASHC5|ZBED8|ZFAND1|ZKSCAN4|ZNF124
GSE10325_CD4_TCELL_VS_LUPUS_CD4_TCELL_DN	MSigDB_C7	12	191	1686	20.6705	4.26716	6.28272	0	-2.29152	0.0219334	0.0993333	CAPZA1|CLUAP1|COPS4|CREM|FABP5|FBXO22|MRPL42|MYL6B|SNAPC3|SNRPG|TBK1|VRK2
GSE22886_NAIVE_VS_IGM_MEMORY_BCELL_DN	MSigDB_C7	12	191	1686	20.6705	4.26716	6.28272	0	-2.29152	0.0219334	0.0993333	ATP5IF1|CCNG1|FABP5|MBIP|MRPL40|RAB4A|RAD50|RGS10|SDHB|SINHCAF|SLC25A4|TMEM14A
GSE29618_MONOCYTE_VS_PDC_DAY7_FLU_VACCINE_DN	MSigDB_C7	12	191	1686	20.6705	4.26716	6.28272	0	-2.29152	0.0219334	0.0993333	BBIP1|CCDC186|HINT1|ITCH|PARK7|POLB|SINHCAF|SPCS3|TMED2|TMEM14A|ZDHHC4|ZNF22
GSE9988_LPS_VS_LPS_AND_ANTI_TREM1_MONOCYTE_UP	MSigDB_C7	12	191	1686	20.6705	4.26716	6.28272	0	-2.29152	0.0219334	0.0993333	CWC27|DNAJA1|NADK2|PHAX|PIGV|RAB11A|RAP1A|SERP1|SINHCAF|SKP1|TAOK3|UBE2W
REACTOME_REPRODUCTION	MSigDB_C2	4	93	1686	10.0647	2.98705	4.30108	0	-2.29109	0.0219582	0.0993821	POT1|RAD50|RPA2|TERF1
MODULE_169	MSigDB_C4	4	93	1686	10.0647	2.98705	4.30108	0	-2.29109	0.0219582	0.0993821	AGA|ATP2C1|CDK6|RGL3
GSE10422_WT_VS_BAFF_TRANSGENIC_LN_BCELL_DN	MSigDB_C7	4	93	1686	10.0647	2.98705	4.30108	0	-2.29109	0.0219582	0.0993821	DCLRE1A|DPY19L1|NDUFA12|STOML2
GSE5589_WT_VS_IL6_KO_LPS_STIM_MACROPHAGE_180MIN_DN	MSigDB_C7	4	93	1686	10.0647	2.98705	4.30108	0	-2.29109	0.0219582	0.0993821	EIF3E|SLC35G2|TRMT112|UBA6
ACOSTA_PROLIFERATION_INDEPENDENT_MYC_TARGETS_DN	MSigDB_C2	5	106	1686	11.4716	3.18766	4.71698	0	-2.2903	0.0220037	0.0995626	ARFGAP3|CREM|KRT10|MINPP1|RIT1
regulation of osteoblast differentiation [GoID:GO:0045667; evidenceTypes:IBA|IDA|IEA|IGI|IMP|ISS|NAS|TAS]	GeneOntology_BP	5	106	1686	11.4716	3.18766	4.71698	0	-2.2903	0.0220037	0.0995626	ATRAID|CDK6|SUCO|TMEM64|TWSG1
plasma membrane bounded cell projection organization [GoID:GO:0120036; evidenceTypes:HMP|IBA|IDA|IEA|IEP|IGI|IMP|ISS|NAS|TAS]	GeneOntology_BP	107	1181	1686	127.811	10.2638	9.06012	0	-2.28961	0.0220439	0.099732	ABHD17B|AKIRIN1|APC|ARL13B|ARL3|ARL6|ATF1|ATG3|ATMIN|BAG4|BBIP1|BBS10|BBS12|BBS5|BBS7|BBS9|BLOC1S1|BLOC1S2|BLOC1S4|BLOC1S5|BLOC1S6|C12ORF57|C21ORF91|C9ORF72|CCDC32|CDC42|CEP20|CEP290|CEP83|CLUAP1|CREB1|DGUOK|DYNC2LI1|DYNLL1|EIF2AK4|EVI5|EXOC5|FKBP1B|GORAB|HYLS1|IFT20|IFT27|IFT43|IFT52|IFT74|IFT81|IFT88|KIF3A|LLPH|MAPRE1|MEIG1|MIEN1|MKKS|NCK1|NME5|PAQR3|PARD6B|PFN2|PIBF1|PIFO|PLAA|POC1B|PPP3CA|RAB11A|RAB21|RAB3IP|RAP1A|RAP1B|RAP2A|RRN3|RYK|SCLT1|SEC24B|SIAH1|SLC25A46|SNAP29|SNAPIN|SNX1|SPAG1|SPAG16|SPAST|SVBP|TAOK3|TBC1D15|TBC1D19|TBC1D23|TBC1D8|TMEM106B|TMEM107|TMEM216|TMEM231|TMEM237|TMEM67|TOGARAM1|TOR1A|TTC26|TTC30A|TTC30B|TTC8|TWF1|TXNDC15|UBA6|UBE2B|UBE2V2|VDAC3|VPS35|WASHC5
IRF7_01	MSigDB_C3	14	214	1686	23.1596	4.51341	6.54206	0	-2.28905	0.0220763	0.0998658	CUL2|DPCD|EXOC6|LZIC|MOSMO|NMNAT1|NT5C3A|PCGF5|POPDC2|PSMA3|RPS6KB1|SECISBP2L|TENT4B|TUBD1

### Sheet: M3
Gene Signature	GeneSet	Overlapping	GeneSetSize	DiffExpGenes	randomAvg	randomSD	%Overlap	Enriched	Zscore	probability	FDR	EnrichedGenes
ZAK_PBMC_MRKAD5_HIV_1_GAG_POL_NEF_AGE_20_50YO_1DY_UP	MSigDB_C7	504	965	1617	100.161	9.1766	52.228	1	34.3344	2.40504e-258	2.13784e-254	ABCA1|ACER3|ACOT9|ACP2|ACSL1|ACSL3|ACSS2|ADA2|ADAM9|ADAP2|ADAR|ADGRE2|ADGRE5|ADM|ADPGK|AGPAT3|AGTRAP|AKIRIN2|AKR1A1|ALAS1|ALOX5|ANKFY1|ANKRD22|ANXA4|ANXA5|AOAH|APOL1|APOL2|APOL3|APOL4|APOL6|AQP9|ARHGEF11|ARL8A|ARSA|ARSB|ARSD|ASCL2|ASGR2|ATF3|ATG7|ATOX1|ATP11A|ATP6V1B2|ATP6V1C1|AXL|AZI2|B4GALT5|BACH1|BATF2|BCKDK|BLVRA|BST1|BST2|C1QB|C1QC|C2|C3AR1|C5ORF15|CALCOCO2|CALHM6|CAPG|CASP10|CASP5|CBR1|CCL2|CCL8|CCR1|CCRL2|CD14|CD163|CD274|CD300A|CD300LF|CD33|CD38|CD63|CDC42EP2|CDKN1A|CDKN1C|CEBPB|CES1|CFB|CFD|CFP|CGAS|CHST15|CIR1|CLCN7|CLEC12A|CLEC4D|CLEC5A|CLEC7A|CLIC1|CMKLR1|CNIH4|CPED1|CPNE8|CPPED1|CREB5|CREG1|CSF1R|CSF2RB|CSF3R|CSRNP1|CST3|CTBS|CTNNA1|CTNND1|CTSB|CTSD|CTSL|CTSZ|CXCL10|CXCL11|CXCL16|CYBB|CYFIP1|CYSTM1|DCBLD1|DCUN1D3|DENND5A|DHRS7B|DHX58|DMXL2|DNASE1L1|DNPEP|DOCK5|DPYSL2|DRAM1|DRAP1|DSE|DUSP18|DUSP3|DUSP6|DYNLT1|DYSF|EDEM2|EFHD2|EHD4|ELMO2|EMP3|EPB41L3|ERLIN1|ETV7|FAM214B|FAR2|FAS|FBXO6|FCER1G|FCGR2A|FCN1|FES|FFAR2|FGD4|FGR|FKBP15|FLVCR2|FMNL2|FNDC3B|FNIP2|FOLR2|FPR1|FPR2|FPR3|FRMD3|FUCA2|FXYD6|GAA|GADD45B|GALNS|GASK1B|GBA|GBP1|GBP2|GBP3|GBP4|GBP5|GCA|GCH1|GK|GK3P|GLIPR2|GLMP|GLT1D1|GLUL|GM2A|GMPR|GNA15|GNB4|GNS|GOLM1|GPBAR1|GPD2|GPR84|GRINA|GRN|GSTO1|GYG1|H1-0|HAPLN3|HCAR3|HELZ2|HK3|HLX|HMOX1|HPSE|HSPA6|ICAM1|IDH1|IDO1|IFI30|IFI35|IFIH1|IFITM1|IFITM2|IFITM3|IFNGR2|IGF2BP2|IGSF6|IL15|IL15RA|IL1RN|IL4I1|IRF1|ITPRIPL2|JAK2|KCNJ2|KCNMB1|KCTD12|KIAA0513|KIAA0930|KMO|KYNU|LACTB|LAIR1|LAMP2|LAMP3|LAP3|LDLR|LGALS3BP|LGALS9|LHFPL2|LILRA1|LILRA2|LILRA3|LILRA6|LILRB1|LILRB2|LILRB3|LILRB4|LIMK2|LOXL3|LPCAT2|LRRC25|LST1|LTBR|LY6E|MAFB|MARCO|MCEMP1|MCOLN1|MCTP1|MERTK|METRNL|MFSD12|MFSD13A|MICU1|MIDN|MIR21|MMP8|MNDA|MOV10|MS4A14|MS4A4A|MS4A6A|MS4A7|MSR1|MVP|MXD1|MYOF|NAAA|NADK|NAGA|NAGK|NAMPT|NBN|NCF2|NCSTN|NECAP1|NECTIN2|NEU1|NFAM1|NFE2L3|NFIL3|NHLRC3|NINJ1|NLRC4|NLRP3|NMI|NOD2|NOTCH2|NPC2|NPL|NQO2|NR1H3|NUB1|NUCB1|OASL|ODF3B|OSCAR|P2RX4|P2RX7|P2RY13|P2RY6|PACSIN2|PAM|PARP12|PDCD1LG2|PDLIM5|PELATON|PFKFB3|PILRA|PIM3|PLA2G15|PLA2G7|PLAAT4|PLAUR|PLEK|PLEKHO1|PLEKHO2|PLSCR1|PLXDC2|PLXNB2|PLXNC1|PML|PRRG4|PRXL2C|PSEN2|PSMB10|PSME1|PSME2|PSTPIP2|PTTG1IP|PYCARD|RAB10|RAB12|RAB1A|RAB20|RAB31|RAB39A|RABGGTA|RALB|RAPGEF2|RASGEF1B|RASSF4|RBCK1|RBM47|REEP4|RENBP|RGL1|RHBDF2|RIN2|RIPK2|RIPK3|RNASE2|RNF114|RNF13|RNF149|RNF19B|RNF217|RNH1|RNPEP|RRAS|RTL5|RXRA|S100A11|S100A9|SAMD4A|SASH1|SAT1|SBF2|SCARB2|SCO2|SCPEP1|SDC3|SDSL|SEC24D|SECTM1|SERPINA1|SERPINB9|SERPING1|SH2B3|SH3BP2|SH3RF1|SHTN1|SIDT2|SIGLEC1|SIGLEC7|SIGLEC9|SIL1|SIPA1L2|SIRPA|SIRPB2|SLAMF7|SLAMF8|SLC15A3|SLC16A3|SLC22A15|SLC22A4|SLC25A24|SLC27A3|SLC2A6|SLC31A1|SLC31A2|SLC35F6|SLC37A2|SLC38A7|SLC39A1|SLC39A11|SLC43A2|SLC6A12|SLC7A7|SLC8A1|SLC9A9|SLFN11|SMCO4|SNTB1|SNX10|SNX27|SOCS3|SORT1|SPATS2L|SPPL2A|SQOR|SRC|ST8SIA4|STAB1|STARD8|STAT1|STAT2|STAT5A|STING1|STOM|STX11|STX12|STX3|SUOX|TAP1|TAPBPL|TBC1D2|TBC1D8|TCF7L2|TCN2|TENT5A|TFE3|TFEC|TGM2|THEMIS2|TIMP2|TJP2|TLR1|TLR2|TLR4|TLR8|TMEM140|TMEM176A|TMEM176B|TMEM179B|TMEM255A|TMPPE|TNFAIP2|TNFAIP6|TNFAIP8L2|TNFRSF14|TNFSF10|TNFSF13|TNFSF13B|TNS1|TNS3|TOR1B|TOR4A|TPMT|TRAFD1|TRIM14|TRIM21|TTYH3|TYMP|TYROBP|UBE2D1|UBE2L6|USP30-AS1|VAMP3|VAMP5|VDR|WARS1|WDFY1|WDFY3|WIPI1|WSB1|YIPF1|ZEB2|ZNF438|ZNFX1
TRAVAGLINI_LUNG_TREM2_DENDRITIC_CELL	MSigDB_C8	337	557	1617	57.813	7.06846	60.5027	1	29.763	1.17837e-194	4.18983e-191	A2M|ABHD12|ABHD2|ACE|ACO1|ACP2|ACP5|ACTN1|ADA2|ADAMDEC1|AIF1|AKR1A1|AKR1B1|ALAS1|ALDH1A1|ALDH2|ALOX5|ANPEP|ANXA4|ANXA5|APLP2|APOC1|APOE|ARHGAP18|ARHGEF10L|ASAH1|ATF3|ATG7|ATOX1|ATP6AP1|ATP6AP2|ATP6V0C|ATP6V0E1|ATP6V1A|ATP6V1B2|ATP6V1D|ATP6V1F|AVPI1|AXL|BCAT1|BHLHE41|BLVRB|BRI3|C15ORF48|C1ORF54|C1QA|C1QB|C1QC|C2|C3AR1|CA2|CALR|CAPG|CBR1|CCL18|CD14|CD300LF|CD4|CD58|CD59|CD63|CD81|CD84|CEBPA|CFD|CHI3L1|CHIT1|CIR1|CLEC10A|CLEC4E|CLEC7A|CLIC2|COLGALT1|COMT|CORO1C|CPM|CPVL|CREG1|CRIP1|CSF1R|CST3|CSTB|CTNNA1|CTSA|CTSB|CTSD|CTSH|CTSK|CTSL|CTSS|CTSZ|CXCL10|CXCL16|CXCL9|CYB5A|CYBB|CYFIP1|CYP27A1|DAB2|DDRGK1|DNASE2|DNASE2B|DPYSL2|EIF4EBP1|EMC7|ENG|EPHX1|FABP3|FBP1|FCER1G|FCGR1A|FCGR2A|FCGRT|FCHO2|FEZ2|FMNL2|FPR3|FTH1|FTL|FUCA1|G0S2|GAA|GBP1|GK|GLA|GLIPR2|GLUL|GM2A|GMPR|GNB4|GNS|GPNMB|GPX1|GPX3|GPX4|GRINA|GRN|GSN|GSTO1|GUSB|HADHB|HEBP1|HEXA|HEXB|HM13|HMOX1|HNMT|HSD11B1|HSD17B14|HSD17B4|HSD3B7|HSPB1|IDH1|IFI30|IFNGR1|IGSF6|IL13RA1|IL18|IL3RA|IL4I1|ISCU|ITGAM|ITGAX|ITGB2|ITM2B|KCNMA1|KCTD12|KYNU|LACTB|LAIR1|LAMP1|LAMP2|LAP3|LGALS2|LGALS3|LGALS3BP|LGALS9|LGMN|LHFPL2|LILRB3|LILRB4|LILRB5|LIPA|LRPAP1|LTA4H|LY96|LYZ|MAFB|MAN2B1|MARCO|MCEMP1|MCOLN1|ME1|MFSD1|MFSD12|MGAT1|MGLL|MGST2|MGST3|MMP14|MMP9|MNDA|MRAS|MRC1|MS4A4A|MS4A6A|MS4A7|MSR1|MVP|MYOF|NAGK|NCEH1|NCF1|NCF2|NPC2|NPL|NR1H3|NUPR1|OSBPL1A|OSCAR|P2RX4|PDXK|PEPD|PGD|PILRA|PLA2G2D|PLA2G7|PLAUR|PLBD1|PLD3|PLEKHB2|PLEKHO1|PLPP3|PLSCR1|PLXDC2|PPARG|PPT1|PRCP|PRDX1|PRXL2A|PSAP|PSME2|PTAFR|PTGDS|PTTG1IP|PYCARD|RAB13|RAB1A|RAB20|RAB31|RAB32|RAB7A|RAC1|RARRES1|RASSF4|RBM47|RDX|REEP5|RENBP|RILP|RMDN3|RNF13|RNF130|RNF149|RNH1|RRAGD|RRAS|RTN4|S100A11|SCARB2|SCPEP1|SDCBP|SDSL|SERPINA1|SERPING1|SGK1|SHTN1|SIRPA|SLAMF7|SLAMF8|SLC15A3|SLC16A3|SLC1A3|SLC31A1|SLC31A2|SLC38A6|SLC7A7|SLCO2B1|SMCO4|SNX10|SOAT1|SPG21|SPP1|SQOR|SQSTM1|STAT1|STEAP3|TALDO1|TBC1D2|TCN2|TFEC|TGFBI|THEMIS2|TIMP2|TM6SF1|TMBIM1|TMBIM6|TMED10|TMED9|TMEM176A|TMEM176B|TMEM251|TMEM51|TMSB10|TNFAIP2|TNFSF13B|TNS1|TOR3A|TPP1|TREM1|TREM2|TRIP6|TSC22D1|TSPAN4|TSPO|TXN|TYMP|TYROBP|UBE2E2|VAMP5|VAMP8|VAT1|VIM|VSIG4|WARS1|ZFAND5|ZNF385A
OSMAN_BLOOD_CHAD63_KH_AGE_18_50YO_HIGH_DOSE_SUBJECTS_24HR_UP	MSigDB_C7	582	1650	1617	171.259	11.7148	35.2727	1	29.5242	1.40868e-191	4.55336e-188	ABCA1|ACER3|ACO1|ACOD1|ACOT9|ACP2|ACSL1|ACSL3|ADA2|ADAP2|ADAR|ADGRE5|ADM|ADPGK|AGPAT3|AIDA|AIF1|AIG1|AKIRIN2|AKR1A1|ALDH1A1|ALDH2|ANKFY1|ANKRD22|ANXA4|ANXA5|AOAH|APOBEC3A|APOBEC3B|APOBEC3C|APOBEC3F|APOBEC3G|APOL1|APOL2|APOL3|APOL4|APOL6|ARHGEF10L|ARNTL2|ARPC5|ARRB2|ARSB|ARSD|ASCL2|ASGR1|ASGR2|ATF3|ATP1A4|ATP6V0E1|ATP6V1B2|ATP6V1E1|AZI2|B4GALT5|BACH1|BATF2|BLVRA|BRI3|BROX|BST2|C19ORF12|C1QA|C1QB|C2|C3AR1|C3ORF14|C4ORF3|C5ORF15|CACNA1A|CACNA1E|CALCOCO2|CALHM6|CALR|CAPG|CASP10|CASP5|CAST|CBR1|CCL13|CCL2|CCL7|CCL8|CCR1|CCRL2|CD14|CD163|CD164|CD209|CD274|CD300A|CD300LF|CD33|CD38|CD46|CD59|CDC42EP2|CDKN1A|CDKN1C|CEBPB|CES1|CFB|CFP|CGAS|CIR1|CLCN5|CLCN7|CLEC4D|CLEC4E|CLEC5A|CLEC7A|CLIC1|CMKLR1|CNIH4|CNTLN|COL8A2|COQ10B|CPED1|CPPED1|CPVL|CREG1|CSF1R|CSF2RB|CSF3R|CSRNP1|CST3|CTBS|CTNNA1|CTSA|CTSB|CTSH|CTSL|CTSO|CTSS|CTSZ|CXCL10|CXCL11|CXCL16|CXCL9|CYB561|CYBB|CYFIP1|CYSTM1|DCBLD1|DCUN1D3|DEGS1|DENND5A|DHX58|DMXL2|DNAJC1|DNPEP|DOCK4|DPYD|DPYS|DPYSL2|DRAM1|DRAP1|DUSP3|DUSP6|DYNLT1|DYSF|EDEM2|EFHD2|EGLN1|EHD4|ELMO2|EMP3|EPB41L3|ETV7|FAM20A|FAM20C|FAM214B|FAM225B|FAM241A|FAM8A1|FAR2|FAS|FBXL5|FBXO6|FCER1G|FCGR1A|FCGR1B|FCGR2A|FCGR2C|FCGR3A|FCGR3B|FCN1|FFAR2|FGR|FKBP15|FLVCR2|FMNL2|FNDC3A|FNIP2|FOLR2|FPR2|FRMD3|FTL|FUCA2|FUT4|FYB1|FZD2|FZD5|GADD45B|GASK1B|GBA|GBP1|GBP1P1|GBP2|GBP3|GBP4|GBP5|GBP6|GCA|GCH1|GK|GK3P|GLA|GLIPR2|GLUL|GM2A|GNA15|GNB4|GNS|GOLM1|GPBAR1|GPD2|GPR84|GPX1|GRIN3A|GRN|GSN|GSTO1|GYG1|HADHB|HAPLN3|HBP1|HCAR3|HDX|HEBP1|HELB|HELZ2|HIF1A|HK3|HLX|HMOX1|HPSE|HSD17B11|HSPA1B|HSPA6|HTATIP2|ICAM1|IDH1|IDO1|IDO2|IFI30|IFI35|IFIH1|IFITM1|IFITM2|IFITM3|IFNGR2|IGSF6|IL13RA1|IL15|IL15RA|IL1B|IL1RN|IL4I1|IRAK2|IRF1|ITM2B|ITPRIP|ITPRIPL2|JAK2|JUNB|KCNE3|KCNJ2|KCNMA1|KCNMB1|KCTD12|KIAA0930|KIF13A|KIF1B|KLHDC8B|KMO|KREMEN1|KYNU|LACC1|LACTB|LAMP2|LAMP3|LAP3|LATS2|LDLR|LGALS3BP|LGALS8|LGALS9|LHFPL2|LILRA1|LILRA6|LILRB1|LILRB2|LILRB3|LILRB4|LILRB5|LIMK2|LIPA|LMO4|LOXL3|LPCAT2|LTBR|LY6E|LYZ|MAFB|MARCO|MCTP1|MFSD13A|MFSD5|MGAT1|MICU1|MIDN|MNDA|MOV10|MS4A14|MS4A4A|MS4A6A|MS4A7|MSR1|MUC1|MVP|MXD1|MYOF|NADK|NAGA|NAGK|NAMPT|NBN|NCEH1|NCF1|NCF2|NCOA2|NCSTN|NECAP1|NEU1|NFAM1|NFE2L3|NFIL3|NFKBIA|NHLRC3|NINJ1|NLRC4|NLRP3|NMI|NOD2|NPC2|NPTN|NRN1|NUB1|NUCB1|OASL|ODF3B|OSTM1|P2RX4|P2RX7|P2RY13|P2RY6|PANX1|PARP12|PDCD1LG2|PDIA3|PDLIM5|PHC2|PIWIL4|PLA2G7|PLAAT4|PLAUR|PLEK|PLEKHB2|PLEKHO1|PLEKHO2|PLSCR1|PLXDC2|PLXNB2|PML|PPARGC1B|PPTC7|PRCP|PRDX1|PRKAG2|PRRG4|PSAP|PSEN1|PSEN2|PSMB10|PSME1|PSME2|PSTPIP2|PTGS2|PTTG1IP|PYCARD|RAB10|RAB12|RAB1A|RAB20|RAB31|RAB39A|RAC1|RALB|RASGEF1B|RBCK1|RBM47|REEP3|RGL1|RGS1|RHBDF2|RHOQ|RIN2|RIPK2|RIPK3|RNASE2|RNF114|RNF13|RNF149|RNF19B|RNF217|RNF24|RNH1|RRAS|RTL5|RTN1|SAMD4A|SASH1|SAT1|SBF2|SCARB2|SCARF1|SCO2|SCPEP1|SDC3|SDSL|SEC24D|SECTM1|SERPINA1|SERPINB1|SERPINB9|SERPING1|SH2B3|SH3BP2|SH3RF1|SHTN1|SIGLEC1|SIGLEC16|SIK1|SIL1|SIPA1L2|SLAMF7|SLAMF8|SLC15A3|SLC16A3|SLC1A3|SLC22A15|SLC22A4|SLC25A24|SLC27A3|SLC2A6|SLC31A1|SLC31A2|SLC37A2|SLC39A1|SLC43A2|SLC51A|SLC6A12|SLC7A7|SLC8A1|SLFN11|SMARCD3|SMCO4|SNTB1|SNX10|SNX6|SOD2|SORT1|SPART|SPATS2L|SPG21|SPPL2A|SPSB1|SQOR|SQSTM1|SRC|SRGN|ST8SIA4|STAB1|STARD8|STAT1|STAT2|STAT5A|STOM|STX11|STX12|STX3|STX4|SUCNR1|TAP1|TAPBPL|TBC1D20|TBC1D2B|TBC1D8|TCF7L2|TCN2|TENT5A|TFE3|TFEC|TGM2|THEMIS2|TIPARP|TJP2|TLR1|TLR2|TLR3|TLR4|TLR8|TM9SF2|TMEM121B|TMEM140|TMEM144|TMEM165|TMEM179B|TMEM255A|TMEM30A|TMEM33|TMEM50A|TMEM51|TMEM59|TMOD3|TMSB10|TNF|TNFAIP2|TNFAIP3|TNFAIP6|TNFRSF14|TNFRSF1A|TNFSF10|TNFSF13B|TNFSF15|TNS3|TOR1B|TPMT|TPP1|TRAFD1|TRIM14|TRIM21|TRIM6|TRIM69|TSPAN2|TTC38|TYMP|TYROBP|UBE2D1|UBE2F|UBE2L6|UBE2Z|USP30-AS1|USP33|VAMP3|VAMP5|VDR|VMP1|VPS9D1|WARS1|WASHC2A|WASHC2C|WDFY1|WDFY3|WSB1|WSB2|YIPF1|ZDHHC18|ZEB2|ZNF438|ZNF618|ZNF702P|ZNFX1
HOWARD_PBMC_INACT_MONOV_INFLUENZA_A_INDONESIA_05_2005_H5N1_AGE_19_39YO_AS03_ADJUVANT_VS_BUFFER_1DY_UP	MSigDB_C7	233	339	1617	35.186	5.55425	68.7316	1	26.1781	4.72536e-151	9.33416e-148	ACSL1|ACVRL1|ADAM9|ADAP2|ADM|AIF1|ALDH1A1|ANKRD22|APOBEC3A|APOBEC3B|APOL1|APOL2|APOL3|APOL4|APOL6|AQP9|ARNTL2|ASAP2|ASGR2|ATF3|ATP6V1B2|BACH1|BATF2|BLVRA|BST1|C1QA|C1QB|C2|C3AR1|CALHM6|CASP5|CCR1|CCRL2|CD14|CD274|CD38|CDC42EP2|CDCP1|CDKN1A|CES1|CHST15|CLEC4D|CLEC4E|CLEC5A|CREB5|CRISPLD2|CTSB|CTSL|CTSS|CXCL10|CXCL16|CYP1B1|CYP27A1|DMXL2|DOCK4|DPYD|DRAM1|DSC2|DSE|DUSP3|DUSP6|DYSF|EPB41L3|ETV7|FAM20A|FAM20C|FAM241A|FBXO6|FCER1G|FCGR1A|FCGR1B|FCGR2A|FCGR2C|FCN1|FFAR2|FGD4|FPR1|FPR2|FRMD3|FZD5|GASK1B|GBP1|GBP1P1|GBP2|GBP3|GBP4|GBP5|GCA|GCH1|GLT1D1|GLUL|GM2A|GNB4|GNG10|GPBAR1|GPR84|GRINA|HLX|HSPA6|ICAM1|IDO1|IFI30|IFI35|IFIH1|IFITM3|IFNGR2|IGSF6|IL15|IL15RA|IL1B|IL1RN|IL4I1|IRF1|ITPRIPL2|JAK2|KCNJ2|KCTD12|KREMEN1|KYNU|LACTB|LAMP3|LAP3|LHFPL2|LILRA1|LILRA3|LILRA6|LILRB1|LILRB2|LILRB3|LILRB4|LILRB5|LPCAT2|LTBR|LYZ|MAFB|MARCO|MCEMP1|MCTP1|MEGF9|MNDA|MS4A4A|MSR1|MUC1|MYOF|NAMPT|NCF1|NECTIN2|NFAM1|NLRC4|NLRP3|NMI|NOD2|NPC2|OASL|ODF3B|P2RX7|P2RY13|PFKFB3|PLA2G7|PLBD1|PLEKHO1|PLSCR1|PLXDC2|PLXNC1|PRRG4|PSME2|PSTPIP2|RAB20|RAB31|RAB39A|RASGEF1B|RBM47|RGS1|RNF217|S100A12|S100A8|S100A9|SAMD4A|SCARB2|SCARF1|SCO2|SDC3|SDSL|SECTM1|SERPINA1|SERPING1|SH3PXD2B|SHTN1|SIGLEC1|SIGLEC16|SLAMF8|SLC1A3|SLC31A1|SLC31A2|SLC6A12|SLC8A1|SMCO4|SNX10|SOCS3|SOD2|SORT1|SQOR|SRC|SRGN|STAT1|STAT2|STEAP4|STX11|TAP1|TCN2|TFEC|TGM2|TLR1|TLR2|TLR4|TMEM176A|TMEM176B|TMEM51|TNFAIP2|TNFAIP6|TNFSF10|TNFSF13B|TRAFD1|TREM1|TYMP|UBE2D1|UBE2L6|VAMP5|VDR|WARS1|WDFY3|ZMYND15|ZNF702P
TRAVAGLINI_LUNG_OLR1_CLASSICAL_MONOCYTE_CELL	MSigDB_C8	301	688	1617	71.41	7.82149	43.75	1	23.3492	1.4036e-120	2.37649e-117	ABCA1|ACOD1|ACSL1|ACSL3|ACTN1|ADA2|ADAM9|ADGRE2|ADM|AIF1|AMPD3|ANPEP|ANTXR2|ANXA5|APLP2|APOBEC3A|AQP9|ARF4|ARPC5|ARRB2|ATF3|ATP6V1B2|ATP6V1C1|ATP6V1F|AZI2|B4GALT5|BACH1|BCAT1|BCKDK|BRI3|C15ORF48|C3AR1|C4ORF3|CARD19|CCL2|CCL20|CCL7|CCR1|CCRL2|CD14|CD163|CD274|CD58|CDC42EP2|CDKN1A|CEBPB|CFD|CFP|CHST11|CHST15|CLEC4A|CLEC4D|CLEC4E|CLEC5A|CLEC7A|CLIC1|CLTC|CPD|CPVL|CSF2RA|CSF3R|CSNK1A1|CSRNP1|CSTA|CSTB|CTNNA1|CTSB|CTSH|CTSL|CTSS|CXCL1|CXCL10|CXCL16|CXCL2|CXCL3|CXCL8|CYBB|CYFIP1|CYSTM1|DENND5A|DMXL2|DPYD|DRAM1|DSE|DUSP6|DYSF|EFHD2|EHD4|ELK3|EMP3|ENG|EPB41L3|FCER1G|FCGR1A|FCGR2A|FCGRT|FCN1|FFAR2|FGR|FMN1|FNDC3A|FNDC3B|FNIP2|FOSL2|FPR1|FPR2|FTH1|G0S2|GABARAPL1|GADD45B|GBP1|GBP2|GCA|GCH1|GK|GLIPR2|GNA15|GNB4|GPR137B|GPR183|GPR84|GPX1|GPX4|GRAMD1A|GRINA|GSTO1|HAMP|HCAR3|HIF1A|HMOX1|HPSE|ICAM1|IER3|IFI30|IFITM3|IFNAR1|IFNGR2|IGSF6|IL13RA1|IL1B|IL1R1|IL1RN|IL4I1|IL6|IQGAP1|IRAK2|IRAK3|IRS2|ITGAX|ITPRIPL2|KCTD12|KYNU|LACC1|LACTB|LAIR1|LAP3|LHFPL2|LILRA1|LILRA6|LILRB1|LILRB2|LILRB3|LILRB4|LIMK2|LITAF|LST1|LY96|LYZ|MAFB|MARCHF2|MCEMP1|METRNL|MIDN|MIR3945HG|MPP1|MS4A7|MTCH1|MXD1|NAMPT|NBN|NCF2|NDRG1|NECTIN2|NFKBIA|NINJ1|NLRP3|NOTCH2|NPC2|NRIP3|NUMB|ODF3B|P2RX4|PDE4A|PDXK|PELATON|PFKFB3|PHC2|PHLDA2|PICALM|PIM3|PLAUR|PLEK|PLEKHB2|PLEKHO2|PLSCR1|PPP1R3B|PRNP|PSAP|PSEN1|PSTPIP2|PTAFR|PTGER2|PTGS2|PTPN12|PXN|RAB10|RAB13|RAB1A|RAB20|RAB31|RAB7A|RAC1|RALGDS|RAPGEF2|RASSF4|RBM47|RBMS1|RGL1|RIN2|RIPK2|RNF19B|RTN4|S100A11|S100A12|S100A8|S100A9|SAMSN1|SAT1|SCO2|SDCBP|SERPINA1|SERPINB1|SERPINB9|SH2B3|SH3BP2|SIGLEC9|SIRPA|SKI|SLC15A3|SLC16A3|SLC1A3|SLC2A3|SLC2A6|SLC39A8|SLC43A2|SLC6A6|SMCO4|SMIM3|SMPDL3A|SNX10|SNX9|SOCS3|SOD2|SPPL2A|SQOR|SRC|SRGN|STEAP4|STX11|SURF4|SUSD6|TCN2|TGFBI|TLR2|TLR4|TMEM165|TNFAIP2|TNFAIP3|TNFAIP6|TNFRSF1A|TNIP2|TNIP3|TNS3|TOM1|TP53BP2|TPM4|TPP1|TREM1|TYMP|TYROBP|UBE2D1|UBE2Z|UPP1|VDR|VIM|VPS9D1|WARS1|WDFY3|ZEB2|ZNF385A|ZNFX1
Monocyte_4x_U133plus	SignatureDB	177	246	1617	25.5332	4.74586	71.9512	1	23.248	1.49141e-119	2.41038e-116	ADAM9|ADAP2|ADGRE1|ADGRE2|AGAP3|ALDH3B1|ANPEP|APOBEC3A|AQP9|ARHGEF10L|ARHGEF11|ATF3|ATG7|BCAT1|BST1|C15ORF48|C3AR1|CCL7|CCRL2|CD14|CD163|CDC42EP2|CES1|CFB|CFD|CFP|CLEC12A|CLEC4E|CLEC5A|CLEC7A|CLIC2|CPVL|CREG1|CSF1R|CSF2RA|CSF3R|CST3|CSTA|CTSB|CXCL16|CXCL2|CXCL3|CYBB|CYP1B1|CYP27A1|DMXL2|DOCK4|DRAM1|DSE|DUSP6|ENG|EPB41L3|FAM20C|FCN1|FFAR2|FNDC3B|FPR1|FPR2|FPR3|FXYD6|G0S2|GASK1B|GLT1D1|GRINA|GSDME|HCAR3|HK3|HLX|HNMT|ICAM1|IFIH1|IGSF6|IL13RA1|IL1RN|IRAK2|IRAK3|ITPRIPL2|KCNE3|KCNJ2|KCTD12|KYNU|LACC1|LILRA1|LILRA2|LILRA3|LILRA6|LILRB1|LILRB2|LILRB3|LRRC25|LTBR|MAFB|MARCO|MCEMP1|MCTP1|MGLL|MIR3945HG|MITF|MMP14|MPP1|MRAS|MS4A14|MS4A7|MSC|MYOF|NCF2|NECTIN2|NINJ1|NLRC4|NLRP3|NMRAL2P|NOD2|NPL|NRIP3|NRP2|OSCAR|P2RX7|PDE4DIP|PDLIM5|PHLDA2|PILRA|PLAUR|PLBD1|PLPP3|PLXDC2|RAB32|RASAL2|RBM47|RGL1|RHOU|RIN2|RNF19B|RTN1|S100A12|S100A8|S100A9|SASH1|SCARB2|SERPINA1|SGTB|SHTN1|SIGLEC9|SIPA1L2|SIRPA|SLC11A2|SLC16A3|SLC1A3|SLC22A4|SLC31A2|SLC39A8|SLC41A2|SLC43A2|SLC6A6|SLC7A11|SLC8A1|SOD2|SRC|SRXN1|TFEC|TGFBI|TIMP2|TLR2|TLR4|TLR8|TMEM158|TMEM51|TNFAIP2|TNFAIP6|TNS1|TREM1|VMO1|VPS37C|WDFY3|ZC3H12C|ZEB2|ZMIZ1-AS1|ZNF697
GSE10325_LUPUS_BCELL_VS_LUPUS_MYELOID_DN	MSigDB_C7	155	197	1617	20.4473	4.25376	78.6802	1	22.7766	7.82153e-115	1.20914e-111	ACOT9|ACVR1B|ADAP2|ADGRE2|AIF1|ALDH2|ALDH3B1|ANPEP|APLP2|APOBEC3A|ARHGEF10L|ARRB2|ASGR1|ATG7|ATP6V1B2|BLVRA|BLVRB|C1ORF54|C3AR1|CARD9|CD163|CEBPA|CEBPB|CFD|CFP|CLEC4A|CLEC7A|CPD|CREG1|CRISPLD2|CSF1R|CSF3R|CST3|CTBP2|CTSA|CTSB|CTSD|CYFIP1|CYP1B1|DAPK1|DMXL2|DUSP6|DYNLT1|EFHD2|EPB41L3|FBP1|FCER1G|FCGR1B|FCGR2A|FCGRT|FEZ2|FLVCR2|FTL|GAA|GALC|GLUL|GNA15|GNAQ|GNS|GOLM1|HEBP1|HEXB|HK3|HMOX1|HNMT|HPSE|HSPA6|IFNGR1|IGSF6|IL1RN|ITGAM|KCNJ2|KCNMB1|KCTD12|KIAA0513|KIAA0930|LAMP1|LGALS3|LILRA1|LILRA2|LILRB1|LILRB2|LILRB3|LST1|LTBR|MAFB|MARCO|MCOLN1|MICAL2|MPP1|MYO1F|MYOF|NCF2|NCOA4|NLRP3|NOD2|NPL|OAZ2|PILRA|PLAUR|PLOD1|PLXNB2|PLXND1|PSAP|PSTPIP2|PTTG1IP|RAB31|RAB32|RAC1|RAP2B|RASSF4|RIN2|RNF130|RRAGD|RTN4|RXRA|S100A11|S100A4|SAT1|SCO2|SDCBP|SECTM1|SERPINA1|SIGLEC7|SIRPA|SLC16A5|SLC22A4|SLC27A3|SLC31A2|SLC36A1|SLC7A7|SLCO3A1|SMCO4|SPG21|STAB1|TALDO1|TBC1D2|TBC1D8|TBXAS1|TCF7L2|TGFBI|TJP2|TLR2|TLR5|TMEM127|TNFAIP2|TNFRSF1A|TPD52L2|TSPO|TYROBP|UPP1|VAMP3|VPS37C|WDFY3|ZDHHC7
TRAVAGLINI_LUNG_EREG_DENDRITIC_CELL	MSigDB_C8	263	558	1617	57.9168	7.07457	47.1326	1	22.7056	3.94785e-114	5.84873e-111	A2M|ABCA1|ACSL1|ACSL3|ACTN1|ADA2|ADAM9|ADGRE2|ADIPOR1|AIF1|ANPEP|ANXA5|APLP2|APOBEC3A|AREG|ARHGAP18|ARPC5|ARRB2|ASGR1|ATF3|ATOX1|ATP6V0C|ATP6V1B2|AZI2|BACH1|BCAT1|BRI3|C15ORF48|C1ORF54|C1QC|C3AR1|CARD19|CCL2|CCL20|CCR1|CCRL2|CD14|CD163|CD4|CD58|CDCP1|CDKN1A|CEBPB|CEBPD|CHST11|CLEC10A|CLEC4E|CLEC5A|CLEC7A|CLIC1|CLTC|CMTM3|CPVL|CSF1R|CSF2RA|CSRNP1|CST3|CSTA|CTNNA1|CTSB|CTSH|CTSL|CTSZ|CXCL16|CXCL2|CXCL3|CXCL8|CYBB|DPYD|DPYSL2|DSE|DUSP6|DYNLT1|ELK3|EMP3|ENG|ENTPD6|EPB41L3|FCER1G|FCGR1A|FCGR2A|FCGRT|FCN1|FES|FGD4|FGR|FPR1|FPR2|FPR3|FTH1|FTL|G0S2|GABARAPL1|GADD45B|GK|GLIPR2|GLUL|GNA15|GNAQ|GNS|GPR183|GPR84|GPX1|GPX3|GRINA|GSN|GSTO1|HIF1A|HMOX1|HNMT|ICAM1|IER3|IFI30|IFITM3|IFNGR1|IFNGR2|IGSF6|IL13RA1|IL1B|IL1R1|IL1RN|IQGAP1|IRAK3|IRS2|ITGAX|KCTD12|KLF9|KLHL2|KYNU|LACTB|LGMN|LHFPL2|LILRB2|LILRB3|LITAF|LPCAT2|LST1|LY96|LYZ|MAFB|MAN2B1|MARCHF2|MB21D2|METRNL|MFSD1|MIDN|MRC1|MS4A4A|MS4A6A|MS4A7|MSR1|MTCH1|MXD1|NAMPT|NCF2|NECTIN2|NFE2L2|NFIL3|NINJ1|NLRP3|NPC2|PDE4A|PDXK|PELATON|PFKFB3|PHC2|PHLDA2|PICALM|PIM3|PLAU|PLAUR|PLEK|PLEKHB2|PLSCR1|PLXDC2|PPT1|PRKAG2-AS1|PSAP|PSTPIP2|PTAFR|PTPN12|RAB1A|RAB20|RAB31|RAB7A|RAC1|RAP2B|RBM47|RBMS1|RBPJ|REEP3|RGL1|RGS2|RHOQ|RHOU|RIN2|RIPK2|RNF13|RNF130|RNF149|RNF19B|RTN4|S100A11|SAMSN1|SAT1|SCO2|SDC3|SDC4|SDS|SERPINB9|SGK1|SH2B3|SH3PXD2B|SHTN1|SIRPA|SKI|SLAMF8|SLC16A3|SLC1A3|SLC2A3|SLC31A2|SLC39A1|SLC43A2|SLC6A6|SLCO2B1|SMIM3|SOAT1|SOCS3|SOD2|SPRED1|SRC|SRGN|ST8SIA4|STAB1|SUSD6|TBXAS1|TCN2|TGFBI|TLR1|TLR2|TLR4|TM9SF3|TMBIM6|TMSB10|TNFAIP3|TNFRSF1A|TNFSF13B|TOM1|TP53BP2|TPM4|TPP1|TREM1|TTYH3|TYMP|TYROBP|UPP1|VAMP8|VDR|VSIG4|WBP1L|ZEB2|ZFAND5|ZFYVE16
Li(PMID: 24336226)-2013-MolSigVaccines_enriched in monocytes (II) (M11.0)	PAPER	147	183	1617	18.9942	4.10169	80.3279	1	22.4176	2.65101e-111	3.77037e-108	ADAP2|ADGRE2|AIF1|ALDH1A1|ALDH2|ALOX5|ANPEP|AOAH|AQP9|ASGR1|ASGR2|BLVRB|BST1|CCR1|CD14|CD163|CD33|CDA|CEBPA|CEBPD|CFD|CFP|CHST15|CLEC4A|CLEC4E|CLEC7A|CPPED1|CPVL|CRISPLD2|CSF1R|CSF2RA|CSF3R|CST3|CSTA|CTSH|CYBB|CYFIP1|CYP1B1|DMXL2|EPB41L3|FBP1|FCER1G|FCGR1A|FCGR1B|FCGR2A|FCGRT|FCN1|FES|FGR|FPR1|FPR2|FXYD6|GAS2L1|GASK1B|GCA|GLT1D1|GRN|HK3|HNMT|HPSE|HSPA6|IFI30|IFNGR2|IGSF6|IL13RA1|IRAK3|ITGAM|ITGAX|KCNE3|KCTD12|KIAA0513|KYNU|LGALS2|LILRA1|LILRA2|LILRA3|LILRA6|LILRB1|LILRB2|LILRB3|LST1|MAFB|MARCHF1|MEGF9|MNDA|MS4A4A|MS4A6A|MS4A7|MYCL|MYOF|NCF1|NCF2|NLRP3|NOD2|P2RY13|PILRA|PLA2G7|PLAUR|PLBD1|PLXDC2|PLXNB2|PRAM1|PTAFR|PYGL|RAB31|RAB32|RASSF4|RBM47|RIN2|RNASE2|RNF130|RTN1|RXRA|S100A11|S100A12|S100A8|S100A9|SCPEP1|SECTM1|SERPINA1|SGK1|SHTN1|SIGLEC7|SIGLEC9|SIRPA|SLC15A3|SLC31A2|SLC7A7|SMPDL3A|SORT1|STAB1|TBXAS1|TFEC|TGFBI|TIMP2|TLR2|TLR4|TLR5|TLR8|TMEM176A|TNFAIP2|TNFSF12-TNFSF13|TNFSF13|TNS3|TREM1|TYMP|TYROBP
GSE10325_LUPUS_CD4_TCELL_VS_LUPUS_MYELOID_DN	MSigDB_C7	143	195	1617	20.2397	4.23239	73.3333	1	21.0398	2.83798e-98	3.60383e-95	ACSL1|ADAP2|ADGRE2|AIF1|ALDH2|ALDH3B1|ANPEP|APLP2|APOBEC3A|ASAH1|ATP6V1B2|BCKDK|BLVRB|CCR1|CD14|CEBPA|CEBPB|CEBPD|CFD|CFP|CHST15|CLEC4A|CLEC7A|CLMN|CORO1C|CREG1|CRISPLD2|CSF1R|CSF2RB|CSF3R|CST3|CSTA|CTBP2|CTNNA1|CTSA|CTSB|CTSD|CYBB|CYFIP1|CYP1B1|DAPK1|DMXL2|DSE|DUSP3|DUSP6|EIF4EBP1|EPB41L3|FCER1G|FCGR1B|FCGR2A|FCGR3B|FCGRT|FCN1|FPR1|FTL|GAA|GAS7|GCA|GLA|GM2A|GOLM1|GPX1|GRN|HEXB|HK3|HLX|HMOX1|HNMT|HSPA6|IFI30|IFNGR1|IGSF6|IL13RA1|IL1RN|ITGAX|KCNJ2|KCTD12|KIAA0930|KYNU|LGALS3|LILRA2|LILRB1|LILRB2|LILRB3|LST1|MAFB|MARCHF1|MARCO|MPP1|MYOF|NAGA|NAGK|NCF2|NLRP3|NPL|PILRA|PLAUR|PLXNB2|PSAP|PTTG1IP|RAB31|RAB32|RASSF4|RBM47|RHBDF2|RHOQ|RIN2|RNF130|RNPEP|RXRA|S100A12|S100A9|SDCBP|SECTM1|SERPINA1|SIGLEC7|SIRPA|SLC15A3|SLC27A3|SLC2A6|SLC31A2|SLC36A1|SLC7A7|SMCO4|SNX10|SPG21|STAB1|TBC1D8|TBXAS1|TFEC|TGFBI|TIMP2|TLR2|TNFAIP2|TNFSF13|TNS3|TOR4A|TPD52L2|TPP1|TYROBP|VPS37C|WARS1|ZDHHC7
FLETCHER_PBMC_BCG_10W_INFANT_BCG_STIMULATED_VS_UNSTIMULATED_10W_DN	MSigDB_C7	155	246	1617	25.5332	4.74586	63.0081	1	20.2303	5.29941e-91	6.28087e-88	ABCA1|ADAP2|AIF1|ALDH3B1|ANXA4|ANXA5|APOC1|APOE|ARHGAP18|ATP6AP2|ATP6V1A|AVPI1|C1ORF54|C3AR1|CA2|CAPG|CARD9|CCR1|CD33|CD63|CD84|CEBPA|CEBPB|CLDN23|CLEC12A|CLEC4A|CLEC5A|CORO1C|CPQ|CREG1|CSF1R|CST3|CTSB|CTSD|CTSS|CXCL16|CYBB|CYFIP1|CYP1B1|CYP27A1|DAB2|DCSTAMP|DPYSL2|EEF1AKMT3|ENG|FAM20C|FBP1|FCGRT|FGR|FLVCR2|FPR3|FTL|FUCA2|GLA|GLIPR2|GLMP|GLUL|GPNMB|GSN|HEBP1|HEXB|HK3|HMOX1|HSD3B7|IFI30|IGF2BP2|IGF2R|IGSF6|IL17RA|IL1RN|IL3RA|ITGAM|ITGAX|KCNE3|KCTD12|KIAA0930|KIFC3|LGALS3|LHFPL2|LILRA2|LINC01010|LMNA|LTBR|LYZ|ME1|METTL7B|MFSD12|MITF|MMP9|MNDA|MPP1|MRAS|MYOF|NCEH1|NLRC4|NPC2|NPL|NUMB|OTOA|PACSIN2|PDE4A|PDXK|PI4K2A|PLA2G7|PLBD1|PLEKHO2|PLIN2|PLXDC2|PPARG|RASSF4|RGL1|RNF130|RXRA|S100A11|S100A4|SCARB2|SDCBP|SDSL|SHTN1|SIGLEC9|SIPA1L2|SIRPA|SLAMF8|SLC16A3|SLC17A5|SLC1A3|SLC26A11|SLC27A3|SLC31A1|SLC31A2|SLC35E4|SLC37A2|SLC38A6|SLC7A8|SLCO3A1|SMCO4|SPP1|SPRED1|SRXN1|STAB1|STARD8|TBXAS1|TGFBI|THEMIS2|TIMP2|TMBIM1|TMEM158|TNS3|TPM4|TSPO|TYROBP|VIM|VWA5A|ZEB2|ZMYND15
RUTELLA_RESPONSE_TO_HGF_VS_CSF2RB_AND_IL4_UP	MSigDB_C2	200	405	1617	42.0364	6.05774	49.3827	1	20.1881	1.24561e-90	1.34209e-87	ACO1|ACP5|ADAMDEC1|AIF1|AKR1B1|AKT3|ALAS1|ALDH3A2|ALOX5|ANOS1|ANXA5|AOAH|APLP2|APOC1|APOE|AQP9|ASAH1|ATP6V0E1|ATP6V1C1|ATP6V1H|B4GALT5|BCAT1|BHLHE41|C1QA|C3AR1|CALHM2|CCL18|CCL2|CCL8|CCND1|CCR1|CCRL2|CD14|CD163|CD300A|CD63|CD81|CDKN1C|CDS2|CERT1|CES1|CFD|CHI3L1|CHST15|CLEC4E|CLEC5A|CMKLR1|CPD|CPM|CRIM1|CTBS|CTSB|CTSD|CTSK|CTSL|CXCL1|CXCL10|CXCL3|CXCL5|CXCL9|CYBB|CYP1B1|CYP27A1|CYP27B1|DAB2|DCSTAMP|DMXL2|DOCK4|DUSP6|EEF1AKMT3|EMC7|EPB41L3|FBP1|FBXL5|FCGR1A|FCN1|FPR1|FTH1|FYB1|GADD45G|GALC|GBA|GLA|GM2A|GNS|GPD2|GPNMB|GSDME|HEXB|HSD11B1|IDO1|IFITM2|IL18|IL1B|IRAK3|ITPR1|KCNMA1|KLF9|KMO|KYNU|LAIR1|LAMP1|LAMP2|LEPROT|LGALS3|LHFPL2|LILRA2|LILRB2|LILRB4|LTA4H|MAFB|MCTP1|ME1|MITF|MMP9|MS4A4A|MYOF|NAMPT|NCOA1|NCOA4|NDP|NDRG1|NLRP3|NOTCH2|NPC1|NPL|NR1H3|NRIP3|OAZ2|OSBPL1A|PACSIN2|PDE4DIP|PDXK|PINK1|PIR|PLA2G7|PLAAT4|PLIN2|PLOD3|PLPP3|PLSCR1|PLTP|PRDX1|PTGDS|PTGER2|RAB13|RAB20|RARRES1|RBM47|RDH11|RDX|RGL1|RHOQ|RIN2|S100A12|S100A9|SCARB2|SGK1|SLAMF7|SLAMF8|SLC11A2|SLC1A3|SLC29A3|SLC2A3|SLC30A1|SLC31A1|SLC36A1|SLC7A11|SLC7A7|SNTB1|SNX10|SOD2|SPP1|SQSTM1|ST3GAL1|STAT1|STOM|TBC1D16|TCF7L2|TEX2|TGM2|TIMP2|TLR1|TM6SF1|TMBIM6|TMEM251|TMEM51|TNFAIP6|TNIP3|TNS3|TREM1|TSC22D1|TSPAN3|TYMP|VAT1|VMP1|VNN1|VSIG4|VWA5A|ZFYVE16
GSE22886_NAIVE_CD8_TCELL_VS_MONOCYTE_DN	MSigDB_C7	138	197	1617	20.4473	4.25376	70.0508	1	20.1608	2.16312e-90	2.26212e-87	ABHD5|ACOT9|ACSL1|ADAP2|ADPGK|AKR1A1|ALOX5|APLP2|APOBEC3A|APP|ASAH1|ATG7|ATP6V1A|BACH1|CAPG|CCR1|CD14|CD33|CEBPD|CERT1|CFP|CHST15|CLEC4A|CLEC7A|CORO1C|CPVL|CREG1|CSF1R|CSF2RB|CSF3R|CST3|CSTA|CTBP2|CTNNA1|CTSB|CTSH|CTSS|CYBB|DAPK1|DHRS7B|DMXL2|DPYD|DUSP3|DUSP6|FBP1|FCER1G|FCGR2A|FCN1|FEZ2|FGR|FLVCR2|FPR1|FTH1P5|FTL|GCA|GLUL|GNS|GPX1|GRN|HEXB|HMOX1|HS1BP3|IFI30|IFNGR1|IFNGR2|IGSF6|IRAK3|KCNMB1|KCTD12|LEPROT|LGALS3|LILRA2|LILRB1|LILRB2|LILRB3|LTBR|LY96|LYZ|MAFB|MANBA|MCTP1|MFSD1|MGAT1|MNDA|MS4A6A|NADK|NAGK|NCF2|NCOA4|NOD2|NOTCH2|NPC2|NPL|PGD|PILRA|PLBD1|PLXNB2|PLXNC1|PPM1H|PSAP|PTAFR|PTTG1IP|RAB31|RAB32|RIN2|RNF130|RTN1|RXRA|S100A11|S100A12|S100A8|S100A9|SAT1|SDCBP|SERPINA1|SIGLEC9|SIRPA|SLC15A3|SLC16A3|SLC27A3|SLC31A2|SLC7A7|SMCO4|STX12|SUOX|TBC1D2|TFE3|TGFBI|TIMP2|TLR2|TMEM127|TNFAIP2|TNFSF13|TNS3|TOR4A|TYROBP|VAMP3|WARS1
HAY_BONE_MARROW_NEUTROPHIL	MSigDB_C8	201	417	1617	43.2819	6.1444	48.2014	1	19.9584	1.26599e-88	1.2861e-85	ABHD5|ACER3|ACSL1|ACSS2|ADA2|ADAM9|ADAP1|AGTRAP|AKIRIN2|ALDH3B1|ALOX5|ANO6|ANPEP|ANXA5|APLP2|AQP9|ARL8A|ASGR1|ASGR2|ATOX1|ATP11A|ATP6AP2|ATP6V0E1|ATP6V1A|BRI3|BST1|CACNA2D4|CAPG|CCPG1|CD14|CD163|CD33|CDA|CES1|CFP|CLEC12A|CLEC4D|CLEC4E|CLEC5A|CORO1C|CPD|CR1|CREB5|CREG1|CRISPLD2|CSF3R|CSGALNACT2|CSTA|CTSD|CTSH|CTSZ|CXCL8|CYBB|CYFIP1|CYP27A1|DENND5A|DMXL2|DPYD|DYSF|ETHE1|FAM102B|FBP1|FBXL5|FCN1|FES|FGD4|FNDC3B|FOSL2|FPR1|FPR2|FXYD6|GAA|GAS7|GASK1B|GCA|GLIPR2|GLT1D1|GM2A|GNAQ|GNS|GPX1|GRN|HEXB|HLX|HNMT|IFNGR1|IGSF6|IL10RB|IL17RA|IL1RN|IQGAP1|IRAK3|IRS2|ITGAM|KCNE3|KCTD12|KIF13A|KLF6|KLF7|KYNU|LAMP2|LILRA6|LILRB3|LRMDA|LTA4H|LTBR|LY96|MANBA|MCEMP1|MCTP1|MED13L|MEGF9|MFSD1|MIDN|MNDA|MS4A6A|MXD1|MYADM|NAGA|NCF1|NCF2|NFAM1|NFIL3|NOD2|NPTN|OSCAR|OTULINL|P2RY13|PDXK|PGD|PHC2|PLA2G7|PLAUR|PLBD1|PLD1|PLD3|PLXDC2|PLXND1|PRAM1|PRNP|PRRG4|PTAFR|PTGS2|PTPN12|PYCARD|PYGL|RAB31|RASSF4|RBM47|RGS2|RHOU|RIN2|RNF130|RXRA|S100A12|S100A4|S100A8|S100A9|SAMD4A|SAMSN1|SCPEP1|SDCBP|SERPINB1|SIRPA|SLC15A3|SLC16A3|SLC2A3|SMARCD3|SMCO4|SNX10|SNX27|SOAT1|SPG21|SRGN|STAB1|STEAP4|STX11|TALDO1|TDRD9|TFEC|TIMP2|TLR2|TLR4|TLR8|TMBIM4|TMEM176A|TMEM176B|TMSB10|TMTC2|TNFSF13B|TOM1|TPP1|TREM1|TSPO|TYMP|TYROBP|UBE2D1|VIM|VNN1|WDFY3|ZFAND5
GSE10325_BCELL_VS_MYELOID_DN	MSigDB_C7	134	193	1617	20.0322	4.2109	69.4301	1	19.7648	5.98668e-87	5.91285e-84	ADA2|ADGRE1|ADGRE2|ADM|AIF1|ALDH2|ANXA5|AOAH|APOBEC3A|AQP9|ASGR1|BLVRA|BLVRB|C3AR1|CARD9|CCR1|CD163|CD300A|CDA|CDKN1C|CEBPA|CEBPB|CEBPD|CFD|CFP|CLEC10A|CLEC4A|CLEC7A|CLIC2|CMKLR1|CPD|CPVL|CRISPLD2|CSF1R|CSTA|CTBP2|CTSA|CTSB|CTSL|CYBRD1|CYFIP1|CYP1B1|DAPK1|DRAM1|DUSP6|FAR2|FBP1|FCGR1B|FCGR2A|FCGRT|FPR1|FTH1P5|GALC|GAS7|GNA15|GNS|GOLM1|HEXB|HK3|HMOX1|ICAM1|IGSF6|IL1RN|KCNMB1|KCTD12|KIAA0513|LAMP2|LGALS2|LGALS3|LILRA1|LILRA2|LILRA3|LILRB2|LILRB3|LST1|MAFB|MEGF9|MICAL2|MPP1|MS4A6A|MYCL|MYO1F|NAAA|NAGA|NCF2|NLRP3|NOD2|NPL|OASL|OAZ2|OSBPL1A|P2RY13|PHC2|PILRA|PLAUR|PLBD1|PLXNB2|PLXND1|PSAP|RAB32|RGS2|RIN2|RNF130|RNPEP|RRAGD|RXRA|S100A4|SASH1|SAT1|SCO2|SECTM1|SERPINA1|SH2B3|SIRPA|SLC27A3|SLC31A2|SLC7A7|SMCO4|SNX27|SRGN|SUOX|TBC1D8|TBXAS1|TCF7L2|TGFBI|THEMIS2|TLR2|TLR5|TM6SF1|TNFAIP2|TNFSF13|VNN1|VPS37C|ZDHHC7
GSE22886_NAIVE_TCELL_VS_MONOCYTE_DN	MSigDB_C7	134	194	1617	20.136	4.22166	69.0722	1	19.7105	1.75057e-86	1.63798e-83	ABHD5|ACSL1|ADAP2|AKR1A1|APLP2|APOBEC3A|ARHGEF10L|ASAH1|ATG7|ATP6V1A|ATP6V1B2|BACH1|BCKDK|CAPG|CCR1|CD14|CD33|CEBPB|CEBPD|CERT1|CHST15|CLEC4A|CLEC7A|CORO1C|CPVL|CREG1|CSF2RB|CSF3R|CSTA|CTBP2|CTNNA1|CTSB|CTSH|CYBB|DAPK1|DHRS7B|DMXL2|DPYD|DUSP3|DUSP6|FBP1|FCGR2A|FEZ2|FGR|FKBP15|FLVCR2|FPR1|FTL|FUT4|GCA|GLUL|GNS|GPX1|GRN|HEXB|HK3|HS1BP3|IFI30|IFNGR1|IFNGR2|IGSF6|IRAK3|KCNMB1|KCTD12|LGALS3|LILRA2|LILRA6|LILRB1|LILRB3|LTBR|LY96|MANBA|MCTP1|MFSD1|MGAT1|MNDA|NADK|NAGK|NCF2|NCOA4|NEU1|NLRP3|NOD2|NOTCH2|NPC2|NPL|PDLIM5|PGD|PICALM|PILRA|PLBD1|PLSCR1|PLXNB2|PLXNC1|PSAP|PTAFR|PTTG1IP|RAB32|RBM47|RHOQ|RIN2|RNF130|RTN1|RXRA|S100A11|S100A12|S100A9|SCPEP1|SDCBP|SH2B3|SIGLEC9|SIRPA|SLC15A3|SLC27A3|SLC31A2|SLC7A7|SMCO4|SNX10|STX12|STX3|SUOX|TALDO1|TBC1D2|TIMP2|TLR2|TMEM127|TNFAIP2|TNFSF13|TNS3|TOR4A|TPP1|UBE2D1|VAMP3|ZFAND5
GSE24634_TREG_VS_TCONV_POST_DAY10_IL4_CONVERSION_DN	MSigDB_C7	135	197	1617	20.4473	4.25376	68.5279	1	19.7029	2.03462e-86	1.85494e-83	ACSL1|ACVR1B|ADORA3|AKR1A1|ANPEP|APBA2|APLP2|APMAP|APOC1|AQP9|ARHGAP22|ARHGEF10L|AVPI1|BLVRB|C1ORF54|C1QA|C1QB|C2|CA2|CAPG|CCL13|CCL18|CCR1|CD14|CD163|CD33|CD63|CDKN1A|CEBPA|CEBPB|CHST15|CLEC10A|CLEC7A|CREG1|CSF1R|CTBP2|CTSA|CTSB|CTSL|CTSZ|CYFIP1|CYP1B1|CYP27A1|ECHDC3|ENG|FBP1|FCGR2A|FCGR2C|FCGRT|FGR|FPR3|FTL|FUCA1|FZD2|GLA|GLUL|GPX1|GRN|GSN|HK3|HMOX1|IDH1|IFI30|IGSF6|ITGAM|ITGAX|ITGB2|ITSN1|KIAA0930|KMO|LAMP2|LHFPL2|LILRB4|LIPA|LMNA|LY96|MAN2B1|MERTK|MNDA|MRC1|MS4A4A|MYOF|NAGA|NLRP3|NPC2|NR1H3|OSBPL1A|PILRA|PLAU|PLBD1|PLPP3|PLXND1|PSAP|PYGL|RAB13|RAB31|RBM47|RGL1|RHOQ|RIPK2|RNF130|RTN1|S100A8|S100A9|SCPEP1|SHTN1|SIGLEC9|SIRPA|SLAMF8|SLC15A3|SLC27A3|SLC29A3|SLC2A6|SLC31A2|SLC38A6|SLC7A7|SMARCD3|SORT1|SPP1|STEAP3|STOM|TCN2|TFEC|TIMP2|TLR1|TM6SF1|TMEM176B|TMEM51|TNFSF13|TNS3|TREM2|TSPAN3|TSPAN4|TYROBP|VAT1
RUTELLA_RESPONSE_TO_HGF_UP	MSigDB_C2	198	415	1617	43.0743	6.13005	47.7108	1	19.6834	2.99053e-86	2.65828e-83	ACO1|ACP5|ACSL3|ADAMDEC1|AKR1B1|AKT3|ALAS1|ALDH3A2|ANOS1|ANXA5|APOC1|APOE|AQP9|ARHGAP22|ASAH1|ATP6V0E1|ATP6V1C1|ATP6V1H|B4GALT5|BCAT1|BHLHE41|C1QA|C3AR1|C3ORF14|CALHM2|CCL13|CCL18|CCL2|CCL8|CCND1|CCR1|CCRL2|CD209|CD58|CD59|CD63|CD81|CD84|CDS2|CERS6|CERT1|CES1|CHI3L1|CHST15|CLEC4E|CLEC5A|CLIC2|CMKLR1|CPD|CPM|CREBL2|CREG1|CRIM1|CSF2RA|CTBS|CTSB|CTSD|CTSK|CTSL|CXCL1|CXCL10|CXCL3|CXCL5|CXCL9|CYB5A|CYBB|CYP1B1|CYP27A1|CYP27B1|DAB2|DCSTAMP|DMXL2|DOCK4|EEF1AKMT3|EMC7|EPB41L3|FBP1|FCGR1A|FTH1|FZD5|GABBR1|GADD45G|GBA|GLA|GM2A|GNS|GPD2|GPNMB|GPR137B|GSDME|HEXB|HSD11B1|HSPB1|IDO1|IL18|IL1B|IL1R1|ITPR1|KCNMA1|KLF9|KMO|KYNU|LAIR1|LAMP1|LAMP2|LAMP3|LDLR|LEPROT|LGALS3|LHFPL2|LILRB4|LITAF|MCTP1|ME1|MGLL|MITF|MMP12|MMP9|MREG|MYOF|NCOA4|NDP|NDRG1|NECTIN2|NIBAN1|NPC1|NPL|NR1H3|NRIP3|OAZ2|OPTN|OSBPL1A|PACSIN2|PDE4DIP|PDXK|PINK1|PIR|PLA2G7|PLGRKT|PLOD3|PLPP3|PLTP|PLXNA1|PRDX1|PSEN2|PTGDS|RAB13|RAB20|RARRES1|RBM47|RDH11|RDX|RGL1|RHOQ|RIN2|SCARB2|SDC4|SGK1|SGPL1|SLAMF7|SLAMF8|SLC11A2|SLC1A3|SLC29A3|SLC30A1|SLC31A1|SLC36A1|SLC7A11|SNTB1|SNX10|SOD2|SPP1|SQSTM1|ST3GAL1|STAT1|STOM|TBC1D16|TEX2|TGM2|TIMP2|TLR1|TM6SF1|TMBIM6|TMEM251|TMEM51|TNFAIP6|TNIP2|TNIP3|TNS3|TSC22D1|TSPAN3|TXN|VAT1|VDR|VNN1|VSIG4|VWA5A|ZFYVE16
TRAVAGLINI_LUNG_MACROPHAGE_CELL	MSigDB_C8	135	198	1617	20.5511	4.2644	68.1818	1	19.65	5.7832e-86	5.01531e-83	ACER3|ACP5|ACSL1|ACTN1|ACVRL1|ALDH2|ANPEP|ANXA5|APLP2|APOC1|APOE|AQP9|ASAH1|ATP6AP1|ATP6V1B2|ATP6V1F|AVPI1|C15ORF48|C1QA|C1QB|C1QC|C3AR1|CAPG|CCL20|CCRL2|CD163|CD81|COMT|CORO1C|CST3|CSTA|CSTB|CTSB|CTSD|CTSH|CTSL|CTSS|CXCL1|CXCL16|CXCL2|CXCL3|CXCL8|CYBB|DAB2|DENND5A|ENG|ETHE1|FBP1|FCER1G|FCGR2A|FCGRT|FLVCR2|FMNL2|FPR1|FTH1|FTL|GK|GLIPR2|GLUL|GPNMB|GPX1|GPX3|GPX4|GRINA|GRN|GSN|GSTO1|HEXB|HNMT|HSPB1|IGSF6|IL1B|IL1RN|IL6|KYNU|LAP3|LGALS3|LHFPL2|LTA4H|LYZ|MARCO|MCEMP1|MGST3|MRC1|MS4A4A|MS4A7|MSR1|NCF2|NPC2|NUPR1|OSCAR|P2RX4|PGD|PILRA|PLAUR|PLEKHB2|PLSCR1|PLXDC2|PPARG|PPT1|PSAP|RAB10|RAB31|RAC1|RASGEF1B|RNF13|RTN4|S100A11|SCARB2|SDC4|SDCBP|SERPINA1|SERPING1|SIGLEC1|SIRPA|SLC15A3|SLC43A2|SLC7A7|SLCO2B1|SMCO4|SNX10|SOD2|SPATS2L|TCF7L2|TGFBI|TGM2|TNFAIP2|TREM1|TREM2|TSPO|TYMP|TYROBP|VAT1|VIM|VSIG4
GSE29618_MONOCYTE_VS_MDC_DAY7_FLU_VACCINE_UP	MSigDB_C7	134	196	1617	20.3435	4.24309	68.3673	1	19.6034	1.44687e-85	1.19639e-82	ACSL1|ADGRE1|AIF1|ALDH1A1|APLP2|APOBEC3A|ARHGEF10L|ASAH1|ASGR1|ATP6AP2|ATP6V1B2|BLVRA|BNIP3L|BST1|C3AR1|CANT1|CAST|CD14|CD163|CD46|CD63|CDA|CDIPT|CEBPB|CHST15|CLEC7A|CLMN|CNIH4|CR1|CREG1|CRISPLD2|CSF3R|CTSA|CTSB|CTSD|CTSL|CTSS|CXCL1|CXCL2|CXCL8|CYBB|CYP1B1|CYP27A1|DMXL2|DRAM1|DUSP6|DYSF|ENC1|FBXL5|FCGR2A|FCN1|FOLR2|FTL|FUCA1|FUT4|FXYD6|G0S2|GASK1B|GLUL|GNS|HCAR3|HMOX1|HNMT|ICAM1|IER3|IFFO1|IGF2R|IRAK3|ITGAM|ITM2B|KIAA0513|KLF7|LAIR1|LAMP1|LGALS3|LHFPL2|LILRB2|LTA4H|MANBA|MARCO|MCOLN1|MPP1|MXI1|NAAA|NAMPT|NCF2|NFKBIA|NINJ1|NPC2|NPL|PDXK|PGD|PILRA|PLA2G7|PLBD1|PLIN2|PLXND1|PRRG4|PSAP|PTGER2|PYGL|RBMS1|RIN2|RRAGD|S100A12|S100A8|S100A9|SASH1|SAT1|SCPEP1|SDCBP|SERINC1|SERPINA1|SLC7A7|SLCO3A1|SMARCD3|SMPDL3A|SOD2|SQSTM1|STAB1|STEAP4|TBXAS1|TCF7L2|THEMIS2|TMBIM1|TMEM127|TOM1|TREM1|TSPAN14|UBE2D1|UPP1|VAMP3|WIPI1|ZDHHC7
GSE29618_BCELL_VS_MONOCYTE_DAY7_FLU_VACCINE_DN	MSigDB_C7	133	194	1617	20.136	4.22166	68.5567	1	19.5568	3.60694e-85	2.91473e-82	ACSL1|ADAM9|ADGRE2|ALDH2|ALDH3B1|AOAH|ARHGEF10L|ARRB1|ATF3|ATP6AP1|BHLHE40|BST1|C1ORF54|CCR1|CD14|CD163|CD4|CD58|CD63|CEBPA|CEBPD|CLEC4A|CPD|CPPED1|CPQ|CREB5|CREG1|CRISPLD2|CSF1R|CSF2RA|CSF3R|CST3|CTBP2|CTNNA1|CTSD|CYFIP1|DAPK1|DOCK5|DUSP6|EFHD2|FBXL5|FCGRT|FLVCR2|FPR1|FTL|FUT4|FZD1|GAA|GABARAPL1|GAS7|GASK1B|GLA|GNA15|GNAQ|GNS|GPX1|GRN|HCAR3|HEXB|HMOX1|HPSE|ICAM1|ID2|IL17RA|IL1RN|IRAK3|ITM2B|KIAA0513|LAMP2|LEPROT|LGALS2|LILRA2|LILRB3|LMNA|LRPAP1|LST1|MAFB|MCTP1|MGST2|MICAL2|MPP1|MYO1F|NAGA|NAMPT|NFIL3|NLRP3|NPL|OTULINL|PGD|PILRA|PLAUR|PLXND1|PSAP|PTGER2|PXN|PYGL|RAB20|RAB32|RBM47|REEP4|RNASE2|RNF130|RRAGD|RTN1|RXRA|S100A12|SCARB2|SDCBP|SERINC5|SGK1|SIGLEC9|SIRPA|SLC27A3|SLC30A1|SLC31A2|SLC36A1|SLCO3A1|SMARCD3|SORT1|STX11|TALDO1|TBC1D8|TBXAS1|TIMP2|TNFSF13|TREM1|TYROBP|UBE2D1|UPP1|VIM|VPS37C|WDFY3|ZDHHC7
AIZARANI_LIVER_C6_KUPFFER_CELLS_2	MSigDB_C8	143	225	1617	23.3536	4.54188	63.5556	1	19.497	1.16338e-84	8.99246e-82	ADA2|ADAP2|AIF1|ALOX5|ARRB2|ASAH1|ATP6AP1|ATP6V1B2|AXL|BCAT1|BLVRB|C1QA|C1QB|C1QC|C3AR1|CALHM6|CCL3L3|CCR1|CD14|CD163|CD4|CD84|CEBPB|CFD|CFP|CLEC7A|CLN8|COLGALT1|CPM|CPVL|CREG1|CSF1R|CST3|CTSB|CTSD|CTSS|CXCL12|CXCL16|CYBB|CYFIP1|DAB2|EPB41L3|FCER1G|FCGR2A|FCGR3A|FCGRT|FCN1|FGR|FMNL2|FOLR2|FRMD4A|FTH1|FTL|FYB1|GLUL|GPNMB|GPX1|GRINA|GRN|HK3|HMOX1|IER3|IFNGR2|IGSF6|IL18|IL1B|IRAK3|ITGAX|ITGB2|ITSN1|KCTD12|LAIR1|LGALS9|LGMN|LILRB1|LILRB2|LILRB3|LILRB4|LILRB5|LIPA|LRRC25|LST1|LYZ|MAFB|MARCHF1|MARCO|MERTK|MFSD1|MGAT1|MPP1|MRC1|MS4A4A|MS4A6A|MS4A7|MSR1|NAGK|NPC2|P2RY13|PELATON|PILRA|PLD3|PLEK|PLTP|PLXDC2|PPT1|PSAP|PTAFR|PYCARD|RAB31|RAP2B|RASSF4|RBM47|RBPJ|RGL1|RGS1|RGS2|S100A11|SAT1|SDC3|SDCBP|SECTM1|SGK1|SLC15A3|SLC1A3|SLC31A2|SLC7A7|SLCO2B1|SNX10|TBXAS1|TGFBI|THEMIS2|TLR2|TMSB10|TNFAIP2|TNFSF13B|TPP1|TTYH3|TYMP|TYROBP|VAMP8|VSIG4|WSB1|ZEB2
SCHERER_PBMC_APSV_WETVAX_AGE_18_32YO_5_TO_7DY_UP	MSigDB_C7	159	280	1617	29.0622	5.05759	56.7857	1	19.3778	1.18825e-83	8.98924e-81	ACP2|ADAP2|ADGRE1|ADM|AIF1|ALDH1A1|ALDH3B1|ANKRD22|ANXA4|ANXA5|APOBEC3B|APOL1|APOL3|AQP9|ARRB1|ATF3|ATOX1|ATP6V1B2|BACH1|BLVRA|BST1|C1QA|C1QB|C2|C3AR1|CALCOCO2|CAPG|CASP5|CAST|CCR1|CD163|CD63|CEBPB|CES1|CNIH4|CPVL|CREG1|CTNNA1|CTSB|CTSL|CTSO|CTSS|CXCL10|CXCL9|CYBB|CYFIP1|DPYD|DSC2|DYSF|EFHD2|EPB41L3|ETV7|FAS|FBXL5|FCGR1A|FCGR3A|FCN1|FKBP15|FPR1|FPR2|GBP1|GBP2|GCA|GCH1|GK|GNB4|GNG10|GRN|GSTO1|GYG1|ICAM1|IDO1|IFI30|IFI35|IFITM1|IFITM2|IFITM3|IFNGR2|IGSF6|IL13RA1|IL15|IL15RA|IL1RN|IRF1|ITM2B|JAK2|KIAA0930|LAP3|LGALS3BP|LGALS9|LHFPL2|LILRA3|LILRB1|LILRB3|LIMK2|LIPA|LST1|LTBR|LY6E|MARCO|MICU1|MNDA|MS4A6A|NCF1|NCF2|NIBAN1|NLRP3|NPC2|PDP1|PDXK|PFKFB3|PLSCR1|PLXNB2|PSAP|PSMB10|PSME1|PSME2|PTTG1IP|RBMS1|RIPK2|RNF149|RNF175|RNPEP|S100A9|SCARB2|SERPINA1|SERPING1|SH2B3|SIRPA|SLAMF8|SLC31A2|SLC8A1|SLC9A9|SMPDL3A|SNX10|SOCS3|SOD2|SORT1|STAT1|STAT2|STOM|TAP1|TCF7L2|TFEC|THEMIS2|TJP2|TLR1|TLR2|TLR8|TNFSF10|TNFSF13|TPM4|TRAFD1|TRIM21|TSPO|UBE2L6|WARS1|WDFY1|ZNFX1
GSE29618_MONOCYTE_VS_MDC_UP	MSigDB_C7	131	192	1617	19.9284	4.20011	68.2292	1	19.356	1.81596e-83	1.34517e-80	ABCA1|ABHD5|ACSL1|ADGRE1|ADIPOR1|ADM|AIF1|ALDH1A1|AOAH|APLP2|APOBEC3A|ARHGEF10L|ASAH1|ATP6AP2|BACH1|BLVRA|BNIP3L|BST1|CCR1|CD14|CD163|CD46|CD63|CDA|CEBPB|CFD|CHST15|CLMN|CPD|CR1|CREG1|CRISPLD2|CSF3R|CTSB|CTSD|CTSL|CTSS|CXCL2|CXCL8|CYBB|CYP1B1|CYP27A1|DMXL2|DRAM1|DUSP6|FBXL5|FCER1G|FCGR2A|FCN1|FGR|FPR1|FTL|FUT4|FXYD6|FYB1|G0S2|GASK1B|GLUL|GNS|HCAR3|HIF1A|HMOX1|HNMT|HPSE|IER3|IFFO1|IFI30|IFNGR2|IGF2R|IL15|IRAK3|IRS2|ITGAM|ITM2B|KIAA0513|KLF7|LAMP1|LDLR|LILRA2|LILRA3|LILRA6|LILRB1|LILRB3|LTA4H|MAFB|MARCO|MPP1|MXI1|NAMPT|NCF2|NFKBIA|NINJ1|NLRP3|NOTCH2|NPC2|NPL|PDXK|PGD|PILRA|PLA2G7|PSAP|PTGER2|PYGL|RBMS1|RIN2|RNF19B|RXRA|S100A12|S100A4|S100A8|S100A9|SCPEP1|SDCBP|SERPINA1|SLC22A4|SLC31A2|SLC7A7|SLCO3A1|SMARCD3|SOD2|TBC1D8|TCF7L2|TLR4|TMEM127|TNFSF13|TREM1|TYROBP|UBE2D1|UPP1|VPS37C|ZDHHC7
HARALAMBIEVA_PBMC_FLUARIX_AGE_50_74YO_CORR_WITH_28D_MEM_B_CELL_RESPONSE_AT_28DY_POSITIVE	MSigDB_C7	339	1139	1617	118.221	9.91012	29.7629	1	19.0399	7.96441e-81	5.5526e-78	ABCA1|ABHD5|ACP5|ACSL1|ACVR1B|ADAM9|ADGRE2|ADIPOR1|ADM|AKIRIN2|ALAS1|ALDH1A1|ALDH2|ALDH3B1|ALOX5|APLP2|APP|ARF4|ARL8A|ARNTL2|ASAH1|ATF3|ATOX1|ATP11A|ATP6V0C|ATP6V1F|AZI2|BACH1|BAMBI|BCAT1|BHLHE40|BHLHE41|BLVRB|BNIP3L|C15ORF48|CCDC47|CCL20|CCNYL1|CCPG1|CCR1|CCRL2|CD38|CD46|CDA|CDC42BPB|CDC42EP1|CDC42EP2|CDKN1A|CEBPB|CEBPD|CERS6|CERT1|CHST15|CLDN23|CLEC12A|CLEC4D|CLMN|CNIH4|CNNM4|CNTLN|CORO1C|CREB5|CRISPLD2|CRK|CSF1R|CSF2RB|CSF3R|CSGALNACT2|CST3|CTSZ|CUEDC1|CXCL16|CXCL8|CYBB|DAPK1|DCTN4|DCUN1D3|DNAJC3|DNASE1L1|DOCK4|DOCK5|DSC2|DSE|DUSP6|DYSF|ECHDC3|EIF4EBP1|ENTPD7|FAM102B|FAM214B|FCGR2C|FCGR3B|FCN1|FEZ2|FFAR2|FNDC3B|FOSL2|FOXO3|FPR2|FRAT1|FTH1|FTL|G0S2|GABARAPL1|GAS2L3|GAS7|GASK1B|GBGT1|GJB2|GLA|GLUL|GNA15|GNAQ|GNB4|GPR84|GPX3|GRINA|GRN|GUSB|HBP1|HCAR3|HIC1|HIF1A|HLX|HMOX1|HS6ST1|ICAM1|ID2|IER3|IFI30|IFNGR1|IFNGR2|IGF2BP2|IGSF6|IL1B|IL1R1|IL6|IRS2|ITFG1|ITGAX|ITPRIP|ITPRIPL2|JAK2|KCNJ2|KIAA0513|KIF13A|KLF6|KLHL2|KREMEN1|KYNU|LACTB|LATS2|LDLR|LGALS8|LHFPL2|LILRA1|LILRB1|LILRB4|LOXL3|LYZ|MAFB|MAN2B1|MCTP1|MED13L|MERTK|METRNL|MFAP3|MIDN|MIR24-2|MITF|MMP9|MS4A14|MXD1|MYADM|MYO1F|NADK|NAMPT|NCF1|NCF2|NCOA4|NFE2L2|NFIC|NFIL3|NFKBIA|NHLRC3|NHS|NINJ1|NLRP3|NUMB|OASL|ODF3B|OSGIN2|P2RX7|P2RY13|PFKFB3|PGD|PHLDA2|PI4K2A|PICALM|PILRA|PIM3|PLAUR|PLBD1|PLEK|PLEKHO2|PLPP3|PLXDC2|PLXNC1|PLXND1|PRXL2C|PTGES|PTGS2|PTTG1IP|PXDC1|PYCARD|RAB18|RAB1A|RAB20|RAB39A|RAPGEF2|RASD1|RASGEF1B|RBM47|RDX|REEP4|RGS2|RHBDF2|RHOQ|RIN3|RIOK3|RIPK2|RNF13|RNF130|RNF24|RRBP1|RTL8C|SAT1|SBF2|SCARB1|SCARB2|SCARF1|SCPEP1|SDCBP|SEL1L|SERINC1|SERPINB1|SERPINB9|SESN2|SFXN3|SGK1|SGK3|SH3PXD2B|SH3RF1|SIDT2|SIGLEC15|SIK1|SIPA1L2|SIRPB2|SLC15A3|SLC16A5|SLC22A18|SLC22A4|SLC2A3|SLC2A6|SLC30A1|SLC31A1|SLC31A2|SLC35E4|SLC36A1|SLC38A7|SLC43A2|SLC49A4|SLC6A6|SLC7A11|SLC8A1|SMARCD3|SMCO4|SNX10|SOAT1|SOD2|SPRY2|SQSTM1|SRC|SRGN|ST6GALNAC2|STEAP3|STX11|STX12|SUSD6|SYS1-DBNDD2|TBC1D2|TBC1D8|TBC1D9|TBXAS1|TENT5A|TFE3|TFEC|TGFBI|THEMIS2|TIFAB|TIMP2|TLR1|TLR4|TM9SF2|TMEM127|TMEM144|TMEM86A|TMTC2|TNFAIP2|TNFAIP6|TNFSF12-TNFSF13|TNFSF13|TNFSF15|TNS3|TP53INP2|TREM1|TTYH3|TYROBP|UBE2D1|UBE2E2|UHRF1BP1|VAMP3|VIM|VMP1|VNN1|VPS26A|VPS37C|VSIG10L|WARS1|WASHC2A|WASHC2C|WIPI1|ZC3H12C|ZDHHC7|ZFAND3|ZFAND5|ZMYND15|ZNF385A|ZNF697
DESCARTES_FETAL_CEREBELLUM_MICROGLIA	MSigDB_C8	211	501	1617	52.0006	6.71621	42.1158	1	18.8677	2.10446e-79	1.38567e-76	ACSM5|ADA2|ADAM9|ADAP2|ADPGK|AIF1|ALDH3B1|ALOX15B|ALOX5|AMPD3|ANXA4|AOAH|APOC1|APOE|ARRB2|ATG7|ATP6V1B2|B4GALT1|BHLHE41|BLVRB|C11ORF45|C1QA|C1QB|C1QC|C2|C3AR1|CACNA2D4|CAPG|CARD9|CASP5|CCL2|CCR1|CD14|CD163|CD274|CD300LF|CD33|CD4|CD84|CDCP1|CDKN1A|CEBPA|CFB|CFD|CHI3L1|CHIT1|CLEC7A|COL8A2|CPVL|CREG1|CSF1|CSF1R|CSF2RA|CSF2RB|CSF3R|CTSB|CTSL|CTSS|CTSZ|CXCL16|CXCL8|CYBB|CYTIP|DNASE2|DOCK4|DPP4|FAM102B|FCER1G|FCGR1A|FCGR1B|FCGR2A|FCGR2C|FCGR3A|FFAR2|FMN1|FOLR2|FPR1|FTL|FYB1|GAA|GAB3|GADD45B|GALNT6|GAPLINC|GBGT1|GBP2|GM2A|GNA15|GNB4|GPBAR1|GPNMB|GPR183|GPR84|HMOX1|HPSE|HSD17B14|HSPA6|ICAM1|IFNGR1|IGSF6|IL17RA|IL18|IL1B|IL1RN|IL4I1|IL6|IL7R|IRAK2|ITGAM|ITGAX|ITGB2|KCNK6|LACC1|LAIR1|LGALS3|LGMN|LILRA1|LILRA2|LILRA6|LILRB1|LILRB2|LILRB3|LILRB4|LILRB5|LINC01094|LPCAT2|LRMDA|LRRC25|LST1|LY96|LYZ|MAFB|MAN2B1|MANBA|MEP1A|MERTK|MFSD1|MITF|MNDA|MS4A14|MS4A4A|MS4A6A|MS4A7|MYO1F|NFAM1|NINJ1|NLRC4|NLRP3|NPL|ODF3B|OSCAR|P2RY13|P2RY6|PDCD1LG2|PLA2G15|PLA2G7|PLBD1|PLD1|PLEK|PLXDC2|PPARG|PRAM1|PTAFR|PTGER4|RAB20|RAB39A|RBM47|RENBP|RGS1|RHBDF2|RIN3|S100A4|S100A9|SAMSN1|SDS|SERPINA1|SGK3|SIGLEC7|SIGLEC8|SIGLEC9|SLC15A3|SLC22A18|SLC29A3|SLC37A2|SLC7A7|SLC9A9|SLFN11|SMPDL3A|SPP1|STAT5A|STEAP1B|SUCNR1|TANGO2|TBXAS1|TEX14|TFEC|TLR1|TLR2|TLR4|TLR5|TM6SF1|TMEM144|TMEM86A|TNF|TNFAIP8L2|TNFSF13B|TREM2|TYMP|TYROBP|VSIG4|ZMYND15
MANNO_MIDBRAIN_NEUROTYPES_HMGL	MSigDB_C8	217	538	1617	55.8409	6.95125	40.3346	1	18.6284	1.89169e-77	1.20109e-74	A2M|ACSF2|ADAP2|ADORA3|ADPGK|ALOX5|ANOS1|ANXA4|ANXA5|APOBEC3C|APOC1|APOE|ARRB2|ASAH1|ATF3|AXL|B4GALT1|BAG3|BHLHE41|BLVRB|BRI3|C1ORF54|C1QA|C1QB|C1QC|C3AR1|CAPG|CARD9|CCL2|CCR1|CCRL2|CD14|CD163|CD274|CD4|CD84|CDKN1A|CEBPA|CEBPD|CLEC7A|CMKLR1|COLGALT1|CPED1|CPVL|CREG1|CSF1|CSF1R|CSF3R|CSRNP1|CTSB|CTSD|CTSH|CTSL|CTSS|CXCL2|CXCL8|CYBB|CYFIP1|CYTIP|DAB2|DHRS3|DNAJB1|DOCK4|DRAM1|EFHD2|FABP3|FAR2|FCER1G|FCGR1A|FCGR1B|FCGR2A|FCGR3A|FCGRT|FKBP15|FOLR2|FOXO3|FPR1|FTL|FYB1|GAB3|GADD45B|GM2A|GNB4|GPNMB|GPR137B|GPR183|GPX1|GRN|GSN|HMOX1|HPSE|HSD17B14|HSPA6|HSPB1|ICAM1|IFNGR1|IGSF6|IL13RA1|IL17RA|IL18|IL1B|IL1R1|IL7R|IRAK2|IRF1|ITGB2|ITM2B|ITPRIPL2|JUNB|KCNE3|KCNK6|KCTD12|KLF3|LAIR1|LGMN|LHFPL2|LILRA2|LILRB4|LIPA|LITAF|LPCAT2|LTA|LTBR|LY96|MAFB|MAFF|MANBA|MARCHF1|MCTP1|MERTK|MFSD1|MFSD12|MGST2|MNDA|MPP1|MRC1|MS4A4A|MS4A7|MYADM|MYO1F|NAGA|NCF2|NFKBIA|NIBAN1|NINJ1|NLRP3|NPC1|NPC2|NPL|P2RX4|P2RY13|PLA2G15|PLAU|PLAUR|PLEK|PLSCR1|PLXDC2|PPT1|PTAFR|PTGER4|PTGS2|PYCARD|PYGL|RAB13|RAB32|RASGEF1B|RASSF4|RBM47|RGL1|RGS1|RHBDF2|RIN2|RIPK3|SAMSN1|SAT1|SCARB1|SCPEP1|SGK1|SH2B3|SIGLEC1|SIRPA|SLC11A2|SLC15A3|SLC37A2|SLC7A11|SLC7A7|SLC9A9|SLCO2B1|SOD2|SPP1|SQSTM1|SRGN|STAB1|STAT1|STAT5A|STING1|STOM|STX11|TENT5A|TFEC|TLR1|TLR4|TM6SF1|TMBIM1|TMEM144|TMEM35B|TNFAIP3|TNFRSF1A|TOR3A|TOR4A|TPP1|TREM2|TRPV2|TYMP|TYROBP|VAMP8|VSIG4
GSE24634_TEFF_VS_TCONV_DAY10_IN_CULTURE_DN	MSigDB_C7	126	194	1617	20.136	4.22166	64.9485	1	18.4817	2.89689e-76	1.80705e-73	ACSL3|ACVR1B|ADA2|AGPAT4|ALAS1|ALDH2|APLP2|APP|ARHGEF10L|ATP6AP1|ATP6V1E1|BLVRB|C1QA|CAPG|CCR1|CD209|CD33|CD63|CD81|CDA|CLEC10A|CMKLR1|CNNM4|COL8A2|CREG1|CTBP2|CTSH|CTSO|CTSZ|DAB2|DAPK1|DHX58|DSC2|DYSF|ECHDC3|EHD4|EPB41L3|F11R|FBP1|FCER1G|FCGR2C|FES|FPR2|FRAT1|FTL|FZD2|GABARAPL1|GCA|GLUL|GPNMB|GRN|HEXA|HK3|HSPA6|IDH1|IFI30|IFNGR1|IL7R|ITGAM|ITGAX|ITGB2|KIAA0930|LAMP2|LGALS3|LIPA|LMNA|LYZ|MAN2B1|MEGF9|MNDA|MPP1|MRC1|MS4A4A|NCF2|NDRG1|NINJ1|NPC2|NPL|NPTN|NR1H3|NUPR1|P2RY6|PDLIM5|PI4K2A|PLBD1|PRCP|PSAP|RAB13|RAB31|RHOQ|RNF13|RRAGD|RTN1|S100A8|S100A9|SCPEP1|SDCBP|SGPL1|SHTN1|SLC12A7|SLC27A3|SLC2A6|SLC2A9|SLC31A1|SLC47A1|SLC8B1|SOAT1|SPART|SPP1|STARD8|STEAP3|STX11|TBXAS1|THEMIS2|TLR1|TLR2|TLR8|TNFAIP6|TNS3|TRPV2|TSPAN3|TSPO|VAMP3|VPS37C|ZDHHC7|ZEB2
ZHONG_PFC_MAJOR_TYPES_MICROGLIA	MSigDB_C8	189	423	1617	43.9047	6.18722	44.6809	1	18.4703	3.57955e-76	2.19439e-73	A2M|ABHD12|ADA2|ADAM9|ADAP2|ADORA3|AIF1|ALOX5|ANXA4|ANXA5|AOAH|APLP2|APOC1|APOE|ARRB2|ASAH1|ATP6V0E1|AXL|BHLHE41|BLVRB|BRI3|BST2|C1QA|C1QB|C1QC|C2|C3AR1|CCND1|CCR1|CD14|CD164|CD300A|CD4|CD63|CD81|CD84|CEBPA|CEBPD|COLGALT1|CPED1|CPVL|CREBL2|CREG1|CSF1R|CSF3R|CTSA|CTSB|CTSD|CTSL|CTSS|CXCL16|CYBB|CYFIP1|DAB2|DHRS3|DNAJB1|DOCK4|FCER1G|FCGR1A|FCGR1B|FCGR2A|FCGR3A|FCGRT|FES|FOLR2|FPR1|FRMD4A|FTL|FYB1|GAA|GADD45B|GLUL|GM2A|GNB4|GPR183|GPX1|GRN|GSN|HEXA|HEXB|HSPA1B|HVCN1|IER3|IFI30|IFITM2|IFNGR1|IGSF6|IL13RA1|IL17RA|ITGAM|ITGAX|ITGB2|ITM2B|JUNB|KCTD12|KLF6|LAIR1|LAMP1|LAMP2|LGMN|LHFPL2|LILRB4|LINC01094|LIPA|LPCAT2|LST1|LTC4S|LY96|MAN2B1|MANBA|MERTK|MFSD1|MGAT1|MGAT4A|MGST2|MNDA|MPP1|MRC1|MS4A7|MYO1F|NAGA|NEU1|NFKBIA|NINJ1|NPC2|NPL|OTULINL|P2RX4|P2RY13|PDGFB|PLA2G15|PLA2G7|PLD3|PLEK|PLTP|PLXDC2|PPT1|PSAP|PSMB10|PTAFR|PYCARD|RAB31|RAB32|RASSF4|RBMS1|REEP4|RGS1|RGS2|RHBDF2|RIN2|RNF13|RNF130|S100A11|SAMSN1|SAT1|SERPINA1|SERPINB6|SGK1|SH2B3|SIGLEC8|SIPA1L2|SIRPA|SLC15A3|SLC29A3|SLC7A7|SLC7A8|SLC9A9|SLCO2B1|SPP1|SPRED1|SRGN|STAB1|STING1|STOM|TBXAS1|TFEC|TIMP2|TLR4|TM6SF1|TMBIM1|TMEM35B|TNFAIP8L2|TNFRSF1A|TPP1|TREM2|TYROBP|VAMP8|VMP1|VSIG4
GSE29618_MONOCYTE_VS_PDC_DAY7_FLU_VACCINE_UP	MSigDB_C7	127	198	1617	20.5511	4.2644	64.1414	1	18.4334	7.09461e-76	4.27552e-73	ACSL1|ADAP2|AIF1|ALDH1A1|ALDH3A2|ALDH3B1|ALOX5|AOAH|APLP2|APOBEC3A|APOL3|APOL6|ARHGEF10L|ARRB1|ASAH1|ASGR2|BLVRA|BLVRB|CD14|CD163|CD33|CEBPA|CEBPB|CEBPD|CLEC7A|CLIC1|CNIH4|CPPED1|CREG1|CRISPLD2|CSF1R|CSF3R|CTSL|CTSS|CXCL8|CYFIP1|CYP1B1|DOCK5|DPYD|EFHD2|EPB41L3|FBXL5|FCGR2C|FCN1|FGR|FLVCR2|FPR1|FTL|G0S2|GAS7|GASK1B|GBP2|GCH1|HCAR3|HMOX1|HPSE|HSD17B11|IER3|IFI30|IFNGR2|IGSF6|IL1RN|ITGAM|ITGB2|ITM2B|KIAA0513|KLF11|LILRB3|LST1|LTA4H|MAFB|MEGF9|MICAL2|MYO1F|NAMPT|NCF2|NFIL3|NLRP3|NPL|PICALM|PILRA|PLAAT4|PLBD1|PLXNC1|PTGER2|PTPN12|PXN|PYGL|RAB20|RAB32|RALB|REEP4|RIN2|RNASE2|RTN1|RXRA|S100A12|S100A9|SAT1|SCPEP1|SERPINA1|SERPINB6|SGK1|SH3BP2|SIRPA|SLC2A3|SLC31A2|SLC36A1|SLC7A7|SLCO3A1|SMARCD3|SOD2|SPG21|TBXAS1|TCF7L2|TLR2|TMBIM1|TMEM127|TNFAIP2|TNFRSF1A|TNFSF13|TREM1|UBE2D1|UPP1|VPS37C|WDFY3|ZDHHC7
FULCHER_INFLAMMATORY_RESPONSE_LECTIN_VS_LPS_DN	MSigDB_C2	191	439	1617	45.5654	6.29983	43.508	1	18.2717	1.3909e-74	8.10735e-72	ACBD5|ACOD1|ADGRE1|ADGRE2|ADGRE5|AIF1|ALDH1A1|APOBEC3A|APOBEC3B|APOBEC3C|APOBEC3G|APOC1|APOL3|ARID5B|ARRDC3|B3GNT2|B4GALT5|BACH1|BLVRA|BLVRB|C1ORF21|C2|C3AR1|CALCOCO2|CALHM6|CAST|CD14|CD163|CD300A|CD38|CD4|CD84|CEBPD|CERT1|CES1|CFB|CITED2|CMKLR1|COMT|CPM|CPNE8|CSF3R|CSGALNACT2|CTSD|CTSK|CTSLP8|CTSV|CXCL10|CXCL11|CXCL9|DHX58|DMXL2|DNASE2|DSC2|DYSF|ELMO2|FAM20A|FAS|FCGR1A|FCGR3A|FCGR3B|FCHO2|FCN1|FNIP2|FPR1|FPR2|FRMD4A|FUCA1|FYB1|GADD45B|GAS7|GBP1|GBP2|GCH1|GNB4|GNS|GPNMB|GPX3|HAMP|HMOX1|HNMT|HS3ST2|HSPA1B|IDO1|IFIH1|IFITM1|IFITM2|IFITM3|IL15RA|IL18|KCTD12|KLF3|KLF6|KLHDC8B|LACC1|LAIR1|LGALS3BP|LGALS8|LGMN|LILRA2|LILRB2|LILRB3|LIMK2|LRP12|LST1|LTA4H|LY6E|LZTS2|MAFB|MARCHF1|MARCO|ME1|MNDA|MPP1|MS4A4A|MS4A6A|MS4A7|MUCL1|MXD1|NAMPT|NBN|NCF1|NFAM1|NMI|NOTCH2|NPL|NUPR1|OASL|OLFML2B|OTOA|PDE8A|PFKFB3|PINK1|PLA2G15|PLIN2|PRCP|PTGER2|PTGER4|RAB42|RAP2B|RBM47|RBMS1|RDX|REEP4|RHBDF2|RIN2|RNF19B|SAMD4A|SAT1|SCARB1|SCARB2|SDS|SEC24D|SECTM1|SEPHS2|SERPING1|SGK1|SGTB|SIGLEC1|SLC12A7|SLC26A11|SLC35F6|SLC39A8|SLC46A3|SLC8A1|SOCS3|SORT1|SPIRE1|STAB1|STOM|SUCNR1|SUGCT-AS1|TBC1D2|TCAF1|TENT5A|TGFBI|TIPARP|TLR4|TLR8|TMEM140|TNFAIP6|TNFSF10|TOR1B|TRIM14|TSPAN4|UBE2L6|VAMP5|VMP1|WASHC2C|WSB1|ZEB2
GSE34156_NOD2_LIGAND_VS_TLR1_TLR2_LIGAND_6H_TREATED_MONOCYTE_DN	MSigDB_C7	119	178	1617	18.4753	4.04593	66.8539	1	18.2267	3.16638e-74	1.81587e-71	ABCA1|ACSL1|ACVRL1|ADAM9|ADGRE2|ANO6|ANPEP|ANXA5|ASAH1|ATP6V1B2|BCAT1|BLVRB|BRI3|C15ORF48|C3AR1|CAPG|CARD19|CCR1|CD14|CD163|CHST15|CLIC1|CORO1C|CREG1|CSF2RB|CTSD|CTSL|CTSZ|CXCL1|CXCL16|CXCL3|CXCL8|CYBB|CYBRD1|DMXL2|DSE|EPB41L3|FAM20C|FCGR2A|FCGR2C|FPR2|FTL|GASK1B|GBAP1|GK|GK3P|GLUL|GM2A|GNB4|GNS|GPR157|GPX1|GRN|GSDME|HCAR3|HPSE|IFI30|IGSF6|IL13RA1|KCNJ2|KIF13A|KYNU|LACC1|LGALS2|LGALS3|LGALS9|LHFPL2|LILRA6|LILRB2|LILRB3|LILRB4|MAFB|MAP4K3|MPP1|MSR1|MYOF|NADK|NCF2|NCOA4|NRP2|P2RX4|P2RX7|PGD|PILRA|PLAU|PLEKHO2|PLXNB2|PPARG|PSTPIP2|PTAFR|PTPN12|RAB31|RAB7A|RBM47|RIN2|RIN3|RNF130|RRBP1|SAT1|SGK3|SIGLEC9|SIRPA|SLC35E4|SLC43A2|TFE3|TFEC|TGFBI|TLR2|TMEM144|TMEM158|TMEM51|TNS3|TRPS1|TYROBP|VDR|VPS37C|WARS1|ZNF385A|ZNF697
GSE29618_BCELL_VS_MONOCYTE_DN	MSigDB_C7	124	195	1617	20.2397	4.23239	63.5897	1	18.1246	2.03777e-73	1.0978e-70	ACSL1|ACTN1|ADA2|ADAM9|ADGRE2|ALDH3B1|ANXA5|AOAH|ASGR2|ATP6AP2|ATP6V0C|ATP6V1A|ATP6V1B2|BLVRA|BLVRB|BST1|CAST|CCR1|CD14|CD300A|CD33|CD63|CDA|CEBPA|CEBPD|CLEC4A|CNIH4|CPPED1|CREB5|CREG1|CRISPLD2|CSF3R|CTSA|CTSB|CTSL|CTSS|CXCL2|CYFIP1|DAPK1|DENND5A|DPYD|DPYSL2|DUSP6|EPB41L3|FBP1|FBXL5|FTL|FUT4|FYB1|FZD1|GNAQ|GNS|GSTO1|HMOX1|HPSE|HSD17B11|IFI30|IFNGR1|IL17RA|ITGB2|ITM2B|KIAA0513|LILRA2|LILRB3|LTA4H|MAFB|MCTP1|MGAT1|MPP1|MYO1F|NAGA|NCOA4|NLRP3|NOTCH2|NPL|OTULINL|PICALM|PILRA|PLAUR|PLEK|PSAP|PTAFR|PTGS2|PTTG1IP|PXN|PYCARD|RAB20|RAB31|RAB32|RAP2B|RBM47|RIN2|RNASE2|RNF130|RTN1|RTN4|RXRA|S100A11|SDCBP|SERINC5|SFXN3|SLC27A3|SLC31A2|SLC7A7|SLCO3A1|SMARCD3|SOD2|SQOR|STOM|TBXAS1|TCF7L2|TLR4|TPD52L2|TPP1|TREM1|TSPAN14|UBE2D1|VAMP3|VAMP8|VIM|WARS1|WDFY3|ZDHHC7|ZFAND5
GSE22886_NAIVE_CD4_TCELL_VS_MONOCYTE_DN	MSigDB_C7	123	194	1617	20.136	4.22166	63.4021	1	18.0209	1.33517e-72	6.98136e-70	ABHD5|ADAP2|ADGRE2|AKR1A1|ALOX5|APOBEC3A|ARHGEF10L|ASAH1|ATP6V1A|CAPG|CCR1|CD14|CEBPD|CHST15|CLEC4A|CLEC7A|CORO1C|CREG1|CSF2RB|CSF3R|CSTA|CTBP2|CTNNA1|CTSA|CTSB|CTSH|CTSS|CYBB|DAPK1|DMXL2|DPYD|DUSP3|DUSP6|FBP1|FCER1G|FCGR2A|FCN1|FEZ2|FGR|FKBP15|FLVCR2|FPR1|FTL|FUT4|GCA|GLUL|GNG10|GNS|GPX1|GRN|HEXB|HK3|IFI30|IFNGR1|IFNGR2|IGSF6|IRAK3|ITGAM|KCNMB1|KCTD12|LGALS3|LILRA2|LILRB1|LILRB2|LILRB3|LY96|LYZ|MANBA|MEGF9|MFSD1|MGAT1|MICAL2|MNDA|NADK|NAGK|NCF2|NCOA4|NEU1|NOD2|NOTCH2|NPC2|NPTN|PDLIM5|PGD|PILRA|PLBD1|PLSCR1|PLXNB2|PLXNC1|PSAP|PTTG1IP|RAB31|RAB32|RIN2|RNF130|RXRA|S100A11|S100A12|S100A8|S100A9|SCPEP1|SDCBP|SH2B3|SIGLEC9|SIRPA|SLC15A3|SLC27A3|SLC31A2|SLC7A7|SMCO4|SNX10|STX12|TALDO1|TBC1D2|TIMP2|TLR2|TNFAIP2|TNFSF13|TNS3|TPP1|TYMP|UBE2D1|VAMP3
GSE34156_UNTREATED_VS_6H_TLR1_TLR2_LIGAND_TREATED_MONOCYTE_UP	MSigDB_C7	122	192	1617	19.9284	4.20011	63.5417	1	17.9668	3.54861e-72	1.82861e-69	ABCA1|ACOT9|ADAM9|ADGRE2|ADM|ALAS1|ALDH3B1|ANPEP|ANXA5|AOAH|ASAH1|ATP6V1B2|ATP6V1C1|BCAT1|BRI3|C15ORF48|C1ORF226|CARD19|CD14|CD163|CD300LF|CD63|CHST15|CORO1C|CREG1|CSF1R|CSF2RA|CSF2RB|CTSLP8|CTSZ|CXCL1|CXCL16|CYBB|CYP27A1|DMXL2|DOCK4|DSE|EPB41L3|FAM20C|FCGR2A|FCGR2C|FCGRT|FPR1|FPR2|FTL|GASK1B|GCA|GK|GK3P|GLUL|GM2A|GNB4|GPX1|GRN|GSDME|GSTO1|HCAR3|HMOX1|HPSE|HSD17B14|IFI30|IGSF6|IL13RA1|KCNJ2|KYNU|LGALS2|LGALS3|LHFPL2|LILRA6|LILRB1|LILRB2|LILRB3|LILRB4|LY96|MAFB|MAP4K3|MFSD1|MNDA|MPP1|MSR1|MYOF|NADK|NCF2|NCOA4|NPC2|NRP2|OSCAR|P2RX4|PILRA|PLAU|PLXNB2|PPARG|PSAP|PSTPIP2|PTAFR|RAB20|RAB31|RAB34|RAB7A|RAC1|RBM47|RHOU|SIRPA|SLC37A2|SLC43A2|SMIM3|SRC|STEAP4|TALDO1|TFEC|TGFBI|TLR2|TMEM127|TMEM51|TNS3|TPP1|TSC22D1|UBE2Z|VPS37C|WARS1|WDFY3|ZNF385A
HARALAMBIEVA_PBMC_M_M_R_II_AGE_11_22YO_VACCINATED_VS_UNVACCINATED_7YR_UP	MSigDB_C7	270	835	1617	86.6676	8.57402	32.3353	1	17.9353	6.25106e-72	3.13046e-69	ACOT9|ACP2|ACSL1|ACSM5|ADAMDEC1|ADAMTS14|ADAMTS2|ADGRE1|ADM|AIFM2|ANKRD22|APOBEC3A|APOBEC3B|APOBEC3F|APOBEC3G|APOL1|APOL2|APOL3|APOL6|ARHGEF10L|ARHGEF11|ARID5B|ARNTL2|ASCL2|ATF3|ATP10A|ATP13A2|AXL|B3GNT2|B4GALT5|BAMBI|BATF2|BST2|C15ORF48|C1ORF226|C2|CACNA1A|CALHM6|CASP10|CASP5|CBR1|CCL18|CCL2|CCL3L3|CCL7|CCL8|CCR1|CCRL2|CD274|CD38|CDC42EP1|CDC42EP2|CDK18|CDKN1A|CDKN1C|CES1|CFB|CGAS|CIR1|CLDN23|CR1L|CSF1|CSRNP1|CTNND2|CTSL|CXCL10|CXCL11|CXCL12|CXCL13|CXCL9|CYP27B1|CYP7B1|CYSTM1|DCSTAMP|DCUN1D3|DHX58|DLL1|DPYS|DRAM1|DRAP1|DUSP6|DYNLT1|DYSF|EHD4|ELMO2|EPOP|ETV7|FAM47E|FAR2|FAS|FBXO6|FFAR2|FMNL2|FNDC3B|FNIP2|FRMD3|FUT4|FXYD6|GBP1|GBP2|GBP3|GBP4|GBP5|GBP6|GCH1|GJB2|GMPR|GPBAR1|GPD2|GRIN3A|HAPLN3|HCAR3|HDX|HELB|HELZ2|HLX|HPSE|ICAM1|IDO1|IDO2|IFI35|IFIH1|IFITM1|IFITM2|IFITM3|IGF2BP2|IL15|IL15RA|IL1RN|IL3RA|IL4I1|IL6|IRAK2|IRF1|JAK2|KCNE1|KCNJ10|KCNJ2|KCNMB1|KLF6|LAMP3|LAP3|LGALS2|LGALS3BP|LGALS9|LHFPL2|LILRA3|LILRA6|LILRB2|LILRB4|LRP12|LTA|LY6E|MAFF|MEP1A|MIR3945HG|MOV10|MSC|MSR1|MUC1|MVB12B|MXD1|NADK|NBN|NCF1|NDUFC2-KCTD14|NECTIN2|NFE2L3|NINJ1|NMI|NOD2|NR1H3|NRIP3|NUB1|NUPR1|OASL|OPTN|OSBPL1A|P2RX4|P2RX7|PANX1|PARP12|PDCD1LG2|PHLDA2|PILRA|PIWIL4|PLSCR1|PML|PRRG4|PSEN2|PTGDS|PTGER2|PXDC1|RAB20|RAB39A|RAPGEF2|RASGEF1B|RBCK1|RGS1|RHBDF2|RILP|RIN2|RIPK2|RNASE2|RNF19B|RUNX2|SAMD4A|SAMSN1|SASH1|SCARB2|SCO2|SDC3|SDS|SECTM1|SERPINB9|SERPING1|SIGLEC1|SLAMF7|SLC22A4|SLC27A2|SLC2A6|SLC31A2|SLC39A8|SLC41A2|SLC8A1|SMIM3|SNX10|SOAT1|SPATS2L|SPSB1|SQOR|SRC|ST8SIA4|STAT1|STAT2|STOM|STX11|TAP1|TCN2|TENT5A|TFEC|TJP2|TLR2|TLR3|TMEM140|TMEM255A|TMPRSS3|TNF|TNFAIP6|TNFSF10|TNFSF13B|TOR1B|TP53INP2|TRAFD1|TRIM14|TRIM21|TRIM6|TRIM69|TRIP6|TSC22D1|TTC7B|UBE2L6|UBE2Z|USP30-AS1|VAMP5|WARS1|WDFY1|ZBTB42|ZNF618|ZNFX1
TRAVAGLINI_LUNG_CLASSICAL_MONOCYTE_CELL	MSigDB_C8	141	259	1617	26.8825	4.86758	54.4402	1	17.7917	8.1985e-71	3.99323e-68	ACSL1|ADGRE2|AGTRAP|AOAH|APLP2|APOBEC3A|ARRB2|ASAH1|ASGR1|ATP6V1B2|BACH1|BLVRB|BRI3|CAST|CCR1|CD14|CD163|CD300LF|CD33|CD4|CEBPB|CEBPD|CFP|CHST15|CLEC12A|CLEC7A|CPPED1|CPVL|CR1|CREB5|CRISPLD2|CSF3R|CST3|CSTA|CTSS|CYBB|CYP1B1|DMXL2|DPYD|DUSP6|EFHD2|FBXL5|FCER1G|FCGR2A|FCGRT|FCN1|FES|FGD4|FGR|FPR1|GAS7|GASK1B|GLT1D1|GNAQ|GNS|GPBAR1|GPX1|IFI30|IFNGR1|IL13RA1|IL17RA|IQGAP1|IRAK3|IRS2|ITGAM|KCNE3|KCTD12|KIAA0930|KYNU|LGALS2|LGALS9|LRRC25|LTA4H|LYZ|MAFB|MARCHF1|MEGF9|MFSD1|MNDA|MS4A6A|MYO1F|NADK|NCF1|NCF2|NCOA4|NFAM1|NLRP3|NOTCH2|NPC2|NUMB|ODF3B|P2RY13|PGD|PHC2|PICALM|PILRA|PLBD1|PLEKHO1|PLXDC2|PRAM1|PRKAG2|PSAP|PYCARD|PYGL|RAB31|RAC1|RBM47|RNASE2|RNF130|RNF149|RXRA|S100A12|S100A4|S100A8|S100A9|SAT1|SCPEP1|SERPINA1|SLC7A7|SLC8A1|SMARCD3|SNX27|TFEC|TGFBI|TIMP2|TLR2|TLR4|TLR8|TMSB10|TNFAIP2|TNFRSF1A|TNFSF10|TNFSF13B|TPP1|TSPO|TYMP|TYROBP|VMP1|ZEB2|ZFAND5|ZNF385A
TRAVAGLINI_LUNG_PROLIFERATING_MACROPHAGE_CELL	MSigDB_C8	286	935	1617	97.047	9.04209	30.5882	1	17.7202	2.9297e-70	1.40768e-67	ABHD12|ABHD5|ACER3|ACO1|ACOT4|ACP5|ACTN1|ACVRL1|ADPGK|AKIP1|AKR1A1|AKR1B1|ALAS1|ALDH1A1|ALDH2|ALDH3A2|ALOX5|ANPEP|ANXA4|ANXA5|APLP2|APOC1|APOE|APOL4|ARHGAP18|ARPC5|ASAH1|ATL3|ATOX1|ATP6AP1|ATP6AP2|ATP6V0C|ATP6V0E1|ATP6V1D|ATP6V1E1|ATP6V1F|ATP6V1H|AVPI1|AXL|BHLHE40|BHLHE41|BLVRA|BLVRB|BRI3|BST1|C1QA|C1QB|C1QC|C2|C3ORF14|CAPG|CBR1|CBR3|CCDC47|CCL18|CCL20|CCL23|CCRL2|CD14|CD163|CD164|CD58|CD59|CD63|CD81|CDCP1|CES1|CFD|CNIH4|COLGALT1|COMT|CORO1C|CPVL|CREG1|CRIP1|CST3|CSTA|CSTB|CTNNA1|CTSA|CTSB|CTSD|CTSH|CTSL|CTSS|CTSZ|CXCL1|CXCL10|CXCL16|CXCL2|CXCL3|CXCL5|CXCL8|CYB5A|CYP27A1|DAB2|DENND5A|DNASE2|DPYSL2|DRAM1|EDEM2|EIF4EBP1|EMC7|EPHX1|ETHE1|FBP1|FCER1G|FCGR1A|FCGR1B|FCGR3A|FCGRT|FPR1|FTH1|FTL|FUCA1|FUCA2|GAA|GAS2L1|GBP1|GCA|GLA|GLIPR2|GLUL|GPD2|GPNMB|GPX1|GPX3|GPX4|GRINA|GRN|GSN|GSTO1|GUSB|H2AJ|HADHB|HEXA|HEXB|HNMT|HSD17B11|HSD17B4|HSPB1|HTATIP2|IFI30|IGSF6|IL18|IL1B|IL1RN|IL3RA|IL6|ITM2B|KYNU|LACTB|LAIR1|LAMP1|LAMP2|LAP3|LEPROT|LGALS3|LGALS3BP|LGALS9|LIPA|LRPAP1|LTA4H|LY6E|LY96|LYZ|MARCO|MCEMP1|MCOLN1|MESD|MFSD1|MGST2|MGST3|MIR3945HG|MNDA|MPC1|MPP1|MRC1|MS4A4A|MS4A6A|MS4A7|MSR1|NCEH1|NCF2|NPC2|NQO2|NUCB1|NUPR1|OASL|OSBPL1A|OSCAR|PDXK|PELATON|PGD|PILRA|PIMREG|PLAAT3|PLAUR|PLBD1|PLD3|PLEKHB2|PLIN2|PLSCR1|PLXDC2|PPARG|PPT1|PRDX1|PRRG4|PSAP|PSME2|PTPN12|PTTG1IP|PYCARD|RAB13|RAB32|RAB34|RAC1|RDX|REEP3|REEP4|REEP5|RMDN3|RND3|RNH1|RNPEP|RRAGD|RTN4|S100A11|S100A4|SCARB2|SCPEP1|SDC4|SDCBP|SERPINA1|SERPING1|SIRPA|SLC15A3|SLC16A3|SLC25A24|SLC27A3|SLC2A6|SLC31A1|SLC31A2|SLC7A7|SMCO4|SNX10|SNX3|SORT1|SPATS2L|SPG21|SPNS1|SPPL2A|SQOR|STING1|STOM|STX12|TALDO1|TCF7L2|TCN2|TGFBI|TGM2|TIMP2|TMBIM4|TMBIM6|TMED10|TMED9|TMEM165|TMEM59|TNFAIP6|TNIP3|TREM1|TREM2|TRIP6|TSPAN3|TSPAN4|TSPO|TXN|TYROBP|UBE2E2|UBE2L6|UPP1|VAMP8|VAT1|VIM|VMO1|VSIG4
GSE34156_TLR1_TLR2_LIGAND_VS_NOD2_AND_TLR1_TLR2_LIGAND_24H_TREATED_MONOCYTE_UP	MSigDB_C7	117	183	1617	18.9942	4.10169	63.9344	1	17.6435	1.14187e-69	5.41336e-67	ADAM9|ADGRE2|ANPEP|ANXA5|ASAH1|ATP6V1B2|BCAT1|BRI3|C15ORF48|C3AR1|CAPG|CARD19|CCR1|CD14|CD163|CD300LF|CHST15|CLEC4E|CLIC1|CORO1C|CREG1|CSF1R|CSF2RA|CSF2RB|CTSD|CTSL|CTSZ|CXCL1|CXCL16|CXCL3|CYBB|CYP27A1|DMXL2|DOCK4|DSE|DUSP3|DUSP6|EPB41L3|FCGR2A|FCGR2C|FCGRT|FPR2|FTL|GBAP1|GK|GK3P|GLUL|GM2A|GNB4|GNS|GPR157|GRN|HCAR3|HMOX1|HPSE|IFI30|IFNGR1|IGSF6|IL13RA1|KCNJ2|KCNMB1|KYNU|LACC1|LGALS2|LGALS3|LGALS9|LHFPL2|LILRA6|LILRB2|LILRB3|LILRB4|MAFB|MAP4K3|MERTK|MPP1|MSR1|MYOF|NADK|NCF2|NCOA4|NRP2|OSCAR|P2RX4|P2RX7|PILRA|PLAU|PLEKHO2|PLXNB2|PPARG|PSAP|PSTPIP2|PTAFR|RAB31|RAB7A|RAC1|RBM47|RIN2|RNF130|RRBP1|SAT1|SIRPA|SLC37A2|SRC|TALDO1|TFEC|TGFBI|TLR2|TLR4|TMEM51|TNS3|TPM4|TYROBP|UBE2Z|VPS37C|WARS1|WDFY3|ZNF385A
DESCARTES_FETAL_LIVER_MYELOID_CELLS	MSigDB_C8	111	166	1617	17.2297	3.90869	66.8675	1	17.5905	2.9112e-69	1.36198e-66	ADAP2|ADGRE1|AXL|C1QA|C1QB|C1QC|C3AR1|CALHM6|CCR1|CD163|CD209|CD300LF|CFD|CFP|CLEC7A|CMKLR1|CPVL|CREG1|CSF1R|CSF2RA|CST3|CTSB|CTSS|CXCL10|CXCL8|CXCL9|CYBB|DMXL2|EPB41L3|FCGR2C|FCGR3A|FCN1|FMN1|FOLR2|FPR1|FPR3|FUCA1|GAA|GPBAR1|GPR137B|HK3|HMOX1|IDO1|IFNGR1|IGSF6|IL4I1|ITGAX|KCNJ10|KCNMA1|LGMN|LILRA1|LILRA6|LILRB1|LILRB2|LILRB3|LILRB4|LILRB5|LIPA|LRRC25|MAFB|MARCHF1|MARCO|MCOLN1|ME1|MERTK|MS4A14|MS4A4A|MS4A7|MSR1|NCF2|NFAM1|NLRC4|NOD2|OLFML2B|OSCAR|OTULINL|P2RY13|P2RY6|PDCD1LG2|PELATON|PILRA|PLA2G15|PLA2G7|PLBD1|RAB31|RAB39A|RASSF4|RBM47|RGS1|SCN1B|SDC3|SIGLEC1|SIGLEC16|SIGLEC7|SIGLEC9|SIRPB2|SLC15A3|SLC29A3|SLC31A2|SLC37A2|SLC49A4|SUCNR1|THEMIS2|TLR5|TLR8|TMEM86A|TNFAIP2|TNFAIP8L2|TYMP|TYROBP|VSIG4
Monti (PMID:15550490)_IMMUNE	PAPER	232	674	1617	69.9569	7.74514	34.4214	1	17.3162	3.5516e-67	1.64001e-64	A2M|ABCA1|ABR|ACTN1|ADA2|ADAMDEC1|ADGRE2|AIF1|AKIP1|ALAS1|ALDH2|ALOX5|ANKRD22|ANXA4|APOC1|APOE|ARID5B|ASAH1|ATP6V0C|B4GALT1|BHLHE41|BLVRA|C1QA|C1QB|C3AR1|C3ORF14|CALHM6|CBR3|CCL18|CCL8|CD14|CD163|CD274|CD38|CD63|CD81|CD99|CEBPB|CEBPD|CERS6|CHI3L1|CHIT1|COPA|CPVL|CREG1|CSF1R|CSF2RB|CST3|CSTB|CTSB|CTSD|CTSK|CTSL|CXCL10|CXCL12|CXCL9|CYP1B1|DAB2|DAPK1|DPYSL2|DRAM1|EMP3|FBP1|FCER1G|FCGR1B|FCGRT|FGR|FOXO3|FPR1|FTH1|FTH1P5|FTL|FUCA1|FYB1|GABBR1|GAS7|GBP1|GBP2|GCH1|GLA|GLUL|GM2A|GNS|GPNMB|GPR137B|GRN|GYG1|HADHB|HEXB|HSD11B1|HSPB1|ICAM1|IDO1|IFFO1|IFI30|IFITM1|IFITM2|IFNGR2|IGF2R|IL15RA|IL6|IL7R|IQGAP1|IRF1|ITGAM|ITGB2|KCTD12|KIAA0930|LAIR1|LAMP1|LAMP3|LAP3|LGALS2|LGALS8|LILRA6|LILRB1|LITAF|LRP10|LST1|LYZ|MACF1|MAFB|MAN2B1|MGLL|MICAL2|MMP12|MMP9|MRC1|MS4A4A|MS4A6A|NCOA1|NDRG1|NOTCH2|NPC2|NR1H3|NUCB1|NUPR1|OLFML2B|OPTN|PDLIM5|PFKFB3|PLA2G2D|PLA2G7|PLAAT4|PLIN2|PLPP3|PLTP|PRCP|PRNP|PSAP|PTGDS|PTGER4|PYCARD|RAB13|RAB31|RAP2B|RAPGEF2|RASSF4|RBMS1|RBPJ|RGL1|RHOU|RIN3|RNH1|RNPEP|RRAGD|RTN4|S100A4|S100A8|S100A9|SAT1|SCPEP1|SDC4|SDCBP|SEL1L|SERPINA1|SERPINB1|SERPINB6|SERPINB9|SERPING1|SIDT2|SIGLEC1|SIRPA|SLAMF7|SLAMF8|SLC2A3|SLC39A8|SLCO3A1|SMCO4|SMPDL3A|SOD2|SPATS2L|SPP1|STAB1|STAT1|STEAP3|STOM|SUSD6|TALDO1|TAP1|TBC1D9|TCF7L2|TFE3|TGFBI|THEMIS2|TMEM176A|TMEM176B|TMSB10|TNFAIP3|TNFRSF14|TNFRSF1A|TNFSF10|TNFSF12-TNFSF13|TNFSF13|TNIP2|TNS1|TNS3|TP53BP2|TPP1|TRIP6|TSC22D1|TSPO|TYROBP|UBE2L6|VAMP3|VAMP5|VDR|VIM|VPS37A|VSIG4|WARS1|WBP1L
GSE29618_MONOCYTE_VS_PDC_UP	MSigDB_C7	119	196	1617	20.3435	4.24309	60.7143	1	17.3098	3.97015e-67	1.80978e-64	ACSL1|AIF1|ALDH1A1|ALDH3A2|ALDH3B1|ALOX5|AOAH|APLP2|APOBEC3A|APOL3|ASAH1|BLVRA|BLVRB|BNIP3L|BST1|CAST|CD14|CD163|CD33|CD58|CEBPA|CFP|CLEC4A|CLEC7A|CREB5|CREG1|CRISPLD2|CSF1R|CTSL|CTSS|CXCL8|CYP1B1|DPYD|EFHD2|EPB41L3|FBXL5|FCGR2C|FGR|FPR1|FTL|FYB1|G0S2|GAS7|GASK1B|GBP2|HCAR3|HEBP1|HIF1A|HMOX1|HPSE|IER3|IFITM2|IFNGR2|IL15|IL1RN|IRAK3|IRS2|ITGAX|ITGB2|ITM2B|KLF11|KLHL2|LGALS3|LILRA1|LILRA2|LILRB3|LST1|MAFB|MARCO|MEGF9|MYO1F|NAMPT|NCF2|NFIL3|NLRP3|NOD2|P2RY13|PILRA|PLA2G7|PLBD1|PXN|PYGL|RAB20|RAB31|RAB32|RIN2|RNASE2|RNF19B|RXRA|S100A11|S100A12|S100A4|S100A9|SCPEP1|SDCBP|SERINC5|SERPINA1|SIRPA|SLC2A3|SLC31A2|SLC6A6|SLC7A7|SLCO3A1|SOD2|TBXAS1|TCF7L2|TENT5A|TIMP2|TLR2|TLR4|TNFAIP2|TREM1|TSPAN14|TSPO|TYROBP|UBE2D1|UPP1|WDFY3|ZDHHC7
MURARO_PANCREAS_DUCTAL_CELL	MSigDB_C8	327	1202	1617	124.76	10.1583	27.2047	1	17.2778	6.91611e-67	3.11278e-64	A2M|ABCA1|ABHD2|ACOT9|ACP5|ACSS2|ADAM10|ADAM9|ADM|AGPAT3|ALDH2|ALDH3A2|ALDH3B1|ALOX5|ANKRD9|ANO6|ANXA4|ANXA5|APLP2|APOL1|APOL6|APP|ARHGAP18|ARPC5|ARRB2|ARSD|ASAH1|ASAP2|ASS1|ATF3|ATP11A|ATP2B4|B4GALT1|B4GALT5|BAMBI|BHLHE40|BMP2|BRI3|C1QA|C1QB|C1QC|C1RL|CA2|CANT1|CAPG|CASP10|CAST|CBR1|CCL2|CCL20|CCND1|CD276|CD300A|CD59|CD63|CD84|CDC42EP1|CDKN1A|CDS1|CEBPB|CES1|CFB|CHI3L1|CHST15|CLDN23|CLIC1|CLMN|CLN8|CMTM3|CPM|CPPED1|CREB5|CREG1|CRIM1|CRYBG1|CSF1|CSF1R|CSTB|CTBP2|CTNNA1|CTSB|CTSD|CTSH|CTSL|CTSO|CTSS|CTTNBP2NL|CX3CL1|CXCL1|CXCL16|CXCL2|CXCL3|CXCL5|CXCL6|CXCL8|CYBB|CYFIP1|CYP1B1|DAB2|DAPK1|DHRS3|DHRS7|DSC2|DUSP6|DYNC1I2|DYNLT1|EGLN1|EHD4|EHF|ENC1|ERO1A|F11R|FARP1|FCER1G|FGF2|FMNL2|FNDC3B|FOXO3|FRMD4A|FTH1|FUCA1|FUT4|FYB1|FZD5|GADD45B|GBP2|GBP3|GDE1|GDF15|GLUL|GM2A|GNPTAB|GNS|GOLM1|GPNMB|GPX1|GRN|GSN|GSTO1|HADHB|HEBP1|HEXB|HIF1A|HNMT|HSD17B11|HSPB1|HTATIP2|ICAM1|ID2|IER3|IFI30|IFITM2|IFITM3|IFNAR1|IFNGR2|IGF2BP2|IGF2R|IGSF6|IL10RB|IL18|IL1R1|IL1RN|IQGAP1|ITGB2|KDSR|KIAA0930|KLF3|KLF6|LACC1|LAMP2|LATS2|LDLR|LEPROT|LGALS3|LGALS3BP|LGALS8|LGALS9|LHFPL2|LIPA|LITAF|LMNA|LMO4|LPCAT2|LRP10|LUZP1|LYPD1|LYZ|MACF1|MAFF|MGST3|MINDY2|MITF|MPC1|MS4A7|MSR1|MUC1|MYADM|MYOF|NAGK|NAMPT|NCEH1|NCF2|NCOA4|NECTIN2|NFE2L2|NFKBIA|NINJ1|NOTCH2|NPC2|OPTN|OSBPL1A|PACSIN2|PDLIM5|PDP1|PFKFB3|PHLDA1|PHLDA2|PICALM|PLA2G7|PLAU|PLAUR|PLD1|PLSCR1|PRDX1|PRXL2B|PSAP|PSMB10|PTAFR|PTPN12|PTTG1IP|PXDC1|RAB10|RAB32|RAB6A|RAC1|RALB|RAP2B|RASSF4|RBM47|RCAN1|RDH11|RGS1|RHOQ|RHOU|RIPK2|RND3|RNPEP|RSU1|S100A11|SAT1|SDC4|SDCBP|SDS|SEPHS2|SERINC5|SERPINA1|SERPING1|SH3PXD2B|SIAE|SIRPA|SLC12A7|SLC25A24|SLC35F6|SLC39A1|SLC46A3|SLC66A3|SNX10|SNX6|SOD2|SPATS2L|SPP1|SPRED1|SPRY2|SPSB1|SQSTM1|SRGN|ST3GAL1|STAB1|STOM|SULT1C2|SUSD6|TBC1D16|TBXAS1|TCF7L2|TGFBI|TGM2|TIMP2|TIPARP|TJP2|TMBIM1|TMBIM6|TMC4|TMEM127|TMEM165|TMEM50A|TMEM51|TMEM87A|TMOD3|TMSB10|TNFAIP2|TNFAIP3|TNFSF10|TNFSF15|TNS1|TNS3|TP53BP2|TP53INP2|TPM4|TRAK2|TRIM47|TSPAN14|TSPAN3|TTYH3|TXN|TYROBP|UBE2L6|UGP2|VAMP8|VASN|VAT1|VMP1|VNN1|VPS26A|VSIG4|WBP2|WSB1|ZDHHC7
GSE6269_FLU_VS_STAPH_AUREUS_INF_PBMC_DN	MSigDB_C7	106	157	1617	16.2956	3.80236	67.5159	1	17.2693	8.01372e-67	3.5617e-64	ACSL1|ADAM9|ADIPOR1|ADM|ANPEP|APLP2|ARF4|ASGR2|BLVRB|BNIP3L|BST1|C2|CD63|CDKN1A|CEBPB|CLEC7A|CPD|CREB5|CREG1|CSF2RA|CSF3R|CTSB|CTSD|CYBRD1|DSE|DUSP3|DYSF|FCGR1A|FCN1|FLVCR2|FPR1|FTH1|FUT4|FXYD6|GAS7|GK|GLUL|GNA15|GNG10|GRINA|GRN|H1-0|HIF1A|HPSE|ICAM1|IFI30|IFNGR1|IL1RN|LAMP2|LEPROT|LGALS3|LYZ|MARCHF2|MICAL2|MPP1|MXD1|NEU1|NFIL3|NINJ1|NOD2|NPC2|NPL|P2RX4|PGD|PHC2|PLAUR|PLBD1|PLD3|PLEK|PPT1|PRRG4|RAB1A|RAB20|RIOK3|RNASE2|RNF130|RNF19B|RRAGD|RXRA|S100A11P1|S100A8|S100A9|SAMD4A|SDCBP|SERPINA1|SERPINB1|SIRPA|SIRPAP1|SLC15A3|SLC22A4|SLCO3A1|SMARCD3|SOCS3|SOD2|SORT1|SRGN|STAB1|STEAP3|TFE3|TFEC|TIMP2|TLR2|TOM1|VAMP3|VIM|ZFAND5
CHEN_METABOLIC_SYNDROM_NETWORK	MSigDB_C2	308	1091	1617	113.239	9.71516	28.231	1	17.266	8.48726e-67	3.72559e-64	ABHD12|ABR|ACE|ACER3|ACOT9|ACP2|ACVRL1|ADAMTS2|ADAP2|ADGRE1|ADGRE5|AFAP1L2|AGPAT4|AIF1|AKR1A1|ALDH3B1|ANKFY1|ANO6|ANPEP|ANXA4|ANXA5|APOBEC3F|APOL3|ARHGAP10|ARHGAP18|ARHGAP22|ARPC5|ARRB2|ASAH1|ASGR1|ATF3|ATP13A2|ATP6AP2|ATP6V0D2|ATP6V1A|ATP6V1B2|ATP6V1C1|BACH1|BATF2|BLVRA|BLVRB|BST1|C1ORF54|C1QB|C1QC|C3AR1|CA2|CALHM2|CALR|CAPG|CARD19|CBR3|CCL2|CCL23|CCL7|CCRL2|CD14|CD274|CD276|CD300A|CD38|CD63|CD84|CDK18|CDS1|CERS6|CES1|CFP|CLCN5|CLEC10A|CLEC4A|CLEC4D|CLEC7A|CLIC1|CLN8|CMTM3|COLGALT1|CRAT|CREG1|CSF1R|CSF2RA|CSF2RB|CSF3R|CSTB|CTSB|CTSD|CTSH|CTSK|CTSS|CTTNBP2NL|CXCL16|CXCL3|CYBB|CYFIP1|CYSTM1|CYTIP|DNASE1L1|DRAM1|DSE|DUSP18|DYSF|EHD4|EMP3|EPB41L3|ERMP1|FBXO32|FCER1G|FCGR1A|FCGR2A|FCGR3A|FES|FMN1|FRAT1|FRMD4A|FUCA2|FZD5|GADD45B|GALNS|GAS2L1|GASK1B|GBA|GCH1|GGT5|GNS|GPNMB|GPR137B|GRN|GSN|GUSB|HEXA|HEXB|HIC1|HK3|HVCN1|IFI30|IFNAR1|IFNGR1|IGSF6|IL10RB|IL18BP|ITGAX|ITGB2|KCNE3|LACC1|LACTB|LAIR1|LAMP2|LGALS3|LGALS3BP|LGMN|LILRB4|LILRB5|LIPA|LITAF|LMNA|LPCAT2|LRP12|LRRC25|LTBP3|LYZ|MAFB|MAN2B1|MANBA|METRNL|MMP12|MPND|MRC1|MS4A4A|MS4A6A|MS4A7|MSC|MSR1|MYADM|MYO1F|MYOF|NAGK|NCF2|NFAM1|NFE2L2|NIBAN1|NINJ1|NLRC4|NPC2|NPL|NRP2|OASL|OTULINL|P2RX4|P2RY13|P2RY6|PAM|PANX1|PI4K2A|PICALM|PILRA|PIMREG|PLA2G7|PLAUR|PLD3|PLEK|PLEKHB2|PLEKHO1|PLGRKT|PLSCR1|PLTP|PLXDC2|PLXNB2|PLXNC1|PPARG|PPM1H|PRCP|PSAP|PTGER2|PYCARD|RAB31|RAB34|RALGDS|RAP2B|RASGEF1B|RASSF4|REEP4|RENBP|RGL1|RGS1|RGS2|RIN2|RIPK3|RNASE2|RNF149|RNF217|RNH1|S100A11|S100A8|SAMSN1|SAT1|SCPEP1|SERPINA1|SERPINB6|SERPINB9|SESN1|SGPL1|SH3BP2|SHTN1|SIRPA|SLAMF7|SLAMF8|SLC11A2|SLC15A3|SLC25A24|SLC27A3|SLC2A6|SLC31A1|SLC35E4|SLC35F6|SLC37A2|SLC41A2|SLC48A1|SLC6A6|SLC7A8|SLC8A1|SLC9A9|SLCO2B1|SLCO3A1|SMPDL3A|SNX24|SNX27|SOAT1|SORT1|SPATS2L|SPRED1|SRGN|SRXN1|ST8SIA4|STAB1|STK10|STX4|TBC1D16|TBC1D9|TFEC|THEMIS2|TIFAB|TLR2|TLR4|TM6SF1|TMEM144|TMEM165|TMEM51|TMEM86A|TMPRSS3|TNC|TNF|TNFAIP2|TNFAIP6|TNFSF13B|TNIP2|TNIP3|TOM1|TOR4A|TPCN2|TREM2|TRERF1|TRPV2|TYROBP|VAMP8|VASN|VAT1|VIM|WSB2
vesicle [GoID:GO:0031982; evidenceTypes:HDA|IBA|IC|IDA|IEA|IMP|ISS|NAS|TAS]	GeneOntology_CC	619	3228	1617	335.046	15.4295	19.176	1	17.226	1.69477e-66	7.34868e-64	A2M|ABCA1|ABHD2|ACE|ACO1|ACP2|ACRBP|ACTN1|ACTR3C|ADA2|ADAM10|ADAM9|ADGRE5|ADGRG1|AGTRAP|AHCYL1|AKR1A1|AKR1B1|ALDH1A1|ALDH2|ALDH3B1|ALDH9A1|ALOX15B|ALOX5|AMPD3|ANKFY1|ANKRD9|ANO6|ANPEP|ANTXR2|ANXA4|ANXA5|ANXA7|AOAH|APBA2|APLP2|APOE|APP|AREG|ARF4|ARL15|ARL8A|ARPC5|ARRB1|ARRB2|ARRDC3|ARSA|ARSB|ART3|ASAH1|ASS1|ATG7|ATP11A|ATP13A2|ATP6AP1|ATP6AP2|ATP6V0C|ATP6V0D2|ATP6V0E1|ATP6V1A|ATP6V1B2|ATP6V1C1|ATP6V1D|ATP6V1E1|ATP6V1F|ATP6V1H|ATP8B3|AXL|B3GNT8|B4GALT1|BLVRA|BLVRB|BRI3|BROX|BST1|BST2|BTD|C1RL|C2|C3AR1|CA2|CALCOCO2|CALR|CANT1|CAPG|CBR1|CD14|CD163|CD164|CD274|CD300A|CD33|CD38|CD4|CD46|CD58|CD59|CD63|CD81|CDA|CDC42BPB|CDC42EP2|CEACAM8|CFB|CFD|CFP|CHI3L1|CHIT1|CHMP3|CLCN5|CLCN7|CLEC12A|CLEC4D|CLEC4E|CLEC5A|CLIC1|CLIP1|CLTC|CMTM3|CNIH4|CNTLN|COMT|COPA|CORO1C|CP|CPD|CPM|CPNE2|CPNE8|CPPED1|CPQ|CPVL|CR1|CREB5|CREG1|CRISPLD2|CRK|CRYL1|CSF3R|CST3|CSTB|CTNNA1|CTNND1|CTNS|CTSA|CTSB|CTSD|CTSH|CTSK|CTSL|CTSS|CTSV|CTSZ|CXCL1|CXCL12|CYB561|CYB5R1|CYBB|CYBRD1|CYFIP1|CYSTM1|CYTIP|DAAM2|DAB2|DCSTAMP|DEGS1|DENND4C|DLL1|DMXL2|DNAJB1|DNAJC3|DNASE1L1|DNASE2|DPP4|DPYS|DPYSL2|DSC2|DSE|DYNC1I2|DYNLT1|DYSF|EHD4|ENTPD7|EXT2|F11R|F2R|FABP3|FAM20A|FAM20C|FAS|FBP1|FCER1G|FCGR1A|FCGR1B|FCGR2A|FCGR3A|FCGR3B|FCGRT|FCHO2|FCN1|FES|FGR|FKBP15|FNDC3A|FPR1|FPR2|FTH1|FTL|FUCA1|FUCA2|FZD2|FZD5|GAA|GABARAPL1|GALNS|GALNT4|GBA|GBGT1|GBP1|GBP2|GBP3|GBP4|GBP5|GBP6|GCA|GCH1|GDE1|GDF15|GK|GLA|GLIPR2|GLUL|GM2A|GNAQ|GNB4|GNPDA1|GNPTG|GNS|GPNMB|GPR107|GPR84|GPX3|GPX4|GRAMD1A|GRN|GSN|GSTO1|GUSB|GYG1|H2AJ|HAS2|HEATR5A|HEBP1|HEXA|HEXB|HK3|HNMT|HPSE|HSPA1B|HSPA2|HSPA6|HSPB1|HVCN1|ICAM1|IDH1|IFITM2|IFITM3|IFNAR1|IFNGR2|IGF2R|IL12B|IL15|IL15RA|IL18BP|IL1RN|IL4I1|IL7R|IQGAP1|IRAK2|ITFG1|ITGAM|ITGAX|ITGB2|ITIH3|ITLN1|ITM2B|ITPR1|ITSN1|JAK2|KCNE3|KIF13A|KIF1B|KIFC3|LAIR1|LAMP1|LAMP2|LAMP3|LAP3|LDLR|LEPROT|LGALS3|LGALS3BP|LGALS8|LGMN|LHFPL2|LILRA3|LILRB2|LILRB3|LILRB4|LIPG|LITAF|LMAN2L|LMBRD1|LRPAP1|LTA4H|LTBP3|LUZP1|LY96|LYZ|LZTS2|M6PR|MAN2A1|MAN2B1|MAN2B2|MANBA|MARCHF1|MARCHF2|MARCO|MCEMP1|MCOLN1|MCOLN3|MCTP1|MEP1A|METRNL|MFSD12|MGAT1|MGAT4A|MMP14|MMP25|MMP8|MMP9|MNDA|MRC1|MREG|MROH2B|MSR1|MUC1|MVB12B|MVP|MYO1F|MYOF|NAAA|NAGA|NAGK|NAGLU|NAMPT|NCF1|NCF2|NCSTN|NDRG1|NECAP1|NECTIN2|NEU1|NFAM1|NHLRC3|NIBAN1|NOD2|NPC1|NPC2|NQO2|NUCB1|NUMB|OPTN|ORM1|OSBPL1A|OSCAR|P2RX4|P4HB|PACSIN2|PAM|PDE8A|PDGFB|PDIA3|PDXK|PEPD|PGD|PHLDA1|PI4K2A|PICALM|PILRA|PIP4K2C|PLA1A|PLA2G15|PLAU|PLAUR|PLBD2|PLD1|PLD3|PLEKHB2|PLEKHO2|PLOD1|PLOD3|PLSCR1|PLXNA1|PLXNB2|PML|PPT1|PRCP|PRDX1|PRKAR2B|PRNP|PRXL2B|PSAP|PSEN1|PSME1|PSME2|PTAFR|PTGDS|PTTG1IP|PYCARD|PYGL|RAB10|RAB12|RAB13|RAB18|RAB1A|RAB20|RAB22A|RAB31|RAB32|RAB34|RAB39A|RAB6A|RAB7A|RAC1|RALB|RAP2B|RAPGEF2|RARRES1|RASGEF1B|RDX|RENBP|RHOBTB3|RHOQ|RILP|RIN3|RIPK2|RNASE2|RND3|RNF11|RNF13|RNH1|RNPEP|RRAS|RSU1|RTN4R|S100A11|S100A12|S100A4|S100A8|S100A9|SBF2|SCARB1|SCARB2|SCARF1|SCPEP1|SDC4|SDCBP|SDF4|SEC23A|SEC24D|SECTM1|SERINC5|SERPINA1|SERPINB1|SERPINB6|SERPINB9|SERPING1|SERPINI1|SGK3|SGSH|SIAE|SIGLEC1|SIGLEC9|SIRPA|SLC11A2|SLC15A3|SLC17A5|SLC1A3|SLC26A11|SLC27A2|SLC29A3|SLC2A3|SLC31A1|SLC31A2|SLC35F6|SLC37A2|SLC46A3|SLC47A1|SLC48A1|SLC9A9|SMPD1|SMPDL3A|SNX10|SNX24|SNX27|SNX3|SNX6|SNX9|SOD2|SORT1|SPACA6|SPG21|SPIRE1|SPP1|SPPL2A|SPRED1|SQSTM1|SRC|SREBF1|SRGN|ST3GAL1|STAB1|STEAP1B|STEAP3|STEAP4|STING1|STK10|STOM|STX11|STX12|STX3|STX4|SUCNR1|SURF4|SYTL2|TALDO1|TAP1|TAX1BP1|TBC1D16|TBC1D2|TCN2|TEX14|TGFBI|TGM2|TIMP2|TLR1|TLR2|TLR3|TLR4|TLR8|TM9SF1|TM9SF2|TMBIM1|TMC4|TMED10|TMED9|TMEM127|TMEM163|TMEM165|TMEM179B|TMEM30A|TMEM33|TMEM59|TMEM9B|TNF|TNFAIP3|TNFAIP6|TNFSF10|TNFSF13|TOM1|TOR1B|TOR3A|TOR4A|TP53INP2|TPCN2|TPM4|TPP1|TRAK2|TRIM14|TRIM21|TRPV2|TSPAN14|TSPAN3|TSPAN4|TSPO|TTC38|TTYH3|TXN|TYROBP|UBL3|UEVLD|UGP2|UNC13B|VAC14|VAMP3|VAMP5|VAMP8|VASN|VAT1|VIM|VMO1|VNN1|VPS26A|VPS26B|VPS37A|VPS37C|VPS53|VTI1B|WARS1|WASHC2A|WASHC2C|WDFY1|WIPI1|YIPF1|YIPF3|ZFYVE16|ZG16B|ZMPSTE24
GSE34156_UNTREATED_VS_24H_NOD2_LIGAND_TREATED_MONOCYTE_DN	MSigDB_C7	117	192	1617	19.9284	4.20011	60.9375	1	17.194	2.94436e-66	1.26132e-63	ABCA1|ADAM9|ADGRE2|ADM|ALAS1|ALDH3B1|ANPEP|ANXA5|AOAH|ASAH1|ATP6V1B2|BCAT1|BRI3|C15ORF48|CARD19|CD14|CD163|CD300LF|CHST15|CORO1C|CREG1|CSF1R|CSF2RA|CSF2RB|CTNNA1|CXCL1|CXCL16|CYBB|CYP27A1|DMXL2|DOCK4|DSE|EPB41L3|FAM20C|FCGR2A|FCGR2C|FPR2|FTL|GASK1B|GCA|GK|GK3P|GLT1D1|GLUL|GM2A|GNB4|GPR157|GPX1|GRINA|GRN|GSDME|H1-0|HPSE|IFI30|IGSF6|IL13RA1|KCNJ2|KCTD12|KYNU|LGALS2|LGALS3|LGALS9|LHFPL2|LILRB1|LILRB2|LILRB3|LILRB4|LY96|MAP4K3|MFSD1|MNDA|MPP1|MYOF|NADK|NCF2|NCOA4|NPC2|NR1H3|NRP2|PANX1|PGD|PILRA|PLAU|PSTPIP2|PTAFR|RAB12|RAB20|RAB31|RAB7A|RAC1|RBM47|RHOU|SAT1|SIGLEC9|SIRPA|SLC31A2|SMIM3|SRC|TALDO1|TFEC|TGFBI|TIMP2|TMEM127|TMEM251|TMEM51|TNS3|TPP1|TRPS1|TSC22D1|UBE2Z|VDR|VPS26A|VPS37C|WARS1|WDFY3|ZNF385A|ZNF697
DESCARTES_FETAL_CEREBRUM_MICROGLIA	MSigDB_C8	162	361	1617	37.4695	5.72751	44.8753	1	17.0874	1.84194e-65	7.79669e-63	ACSM5|ADA2|ADAP2|ADPGK|AIF1|ALDH3B1|ALOX15B|AMPD3|AOAH|APOC1|ARRB2|ATG7|B4GALT1|BHLHE41|BLVRB|C11ORF45|C1QA|C1QC|C2|CACNA2D4|CAPG|CARD9|CASP5|CCR1|CD163|CD300LF|CD33|CD4|CEBPA|CHI3L1|CHIT1|CLEC7A|COL8A2|CPVL|CREG1|CSF1|CSF1R|CSF2RA|CSF2RB|CSF3R|CTSB|CTSS|CXCL16|CYBB|CYTIP|DOCK4|FCGR1A|FCGR1B|FCGR2C|FCGR3A|FMN1|FOLR2|GAB3|GALNT6|GBGT1|GBP2|GNB4|GPBAR1|GPNMB|GPR183|GPR84|HAMP|HK3|HMOX1|HSPA6|IFI30|IL13RA1|IL17RA|IL18|IL1B|IL1RN|IL7R|ITGAM|ITGAX|ITGB2|LAIR1|LGALS3|LGMN|LILRA1|LILRA2|LILRA6|LILRB1|LILRB2|LILRB3|LILRB4|LILRB5|LPCAT2|LRMDA|LRRC25|LY96|LYZ|MANBA|MEP1A|MERTK|MGAT4A|MNDA|MS4A14|MS4A4A|MS4A6A|MS4A7|MYO1F|NCF1|NCF2|NFAM1|NINJ1|NLRC4|NPL|OSCAR|OTULINL|P2RX4|P2RY13|P2RY6|PDCD1LG2|PLA2G7|PLD1|PPARG|PPT1|PRAM1|PRRG4|PTPRN2-AS1|RAB20|RAB39A|RAB42|RBM47|RGS1|RIN3|RNF149|RUNX2|S100A8|S100A9|SAMSN1|SERPINA1|SERPINB9P1|SIGLEC16|SIGLEC8|SLC15A3|SLC29A3|SLC37A2|SLC47A1|SLC7A7|SLFN11|SNORD89|SPP1|STEAP1B|SUCNR1|SULT1C2|TFEC|TLR1|TLR2|TLR3|TLR4|TLR5|TMEM144|TMEM86A|TNFAIP8L2|TNFSF13|TREM1|TREM2|TYMP|TYROBP|VSIG4|ZMYND15
FAN_EMBRYONIC_CTX_BIG_GROUPS_MICROGLIA	MSigDB_C8	162	362	1617	37.5733	5.73525	44.7514	1	17.0586	3.01743e-65	1.26221e-62	A2M|ADAM9|ADAP2|ADORA3|AIF1|ANXA5|AOAH|APLP2|APOC1|APOE|ARRB2|ASAH1|ATP6V0E1|BHLHE41|BST2|C1QA|C1QB|C1QC|C2|C3AR1|CALR|CCND1|CCR1|CD14|CD164|CD300A|CD4|CD81|CD84|CEBPD|COLGALT1|CPED1|CPVL|CREG1|CSF1R|CSF3R|CTSB|CTSD|CTSH|CTSL|CTSS|CXCL16|CYBB|CYFIP1|DAB2|DEGS1|DHRS3|DNAJB1|DNASE2|DOCK4|FCER1G|FCGR1A|FCGR1B|FCGR2A|FCGR3A|FCGRT|FOLR2|FPR1|FYB1|GAA|GADD45B|GLUL|GM2A|GNB4|GPR183|GPX1|GRN|GSN|H2AJ|HEXA|HMOX1|HSPA1B|HSPB1|HVCN1|IER3|IFI30|IFNGR1|IGSF6|IL13RA1|IL17RA|ITGAM|ITGAX|ITGB2|ITM2B|JUNB|KCTD12|LAIR1|LAMP2|LAP3|LGALS9|LGMN|LHFPL2|LILRB4|LIPA|LPCAT2|LST1|LTC4S|LY96|MAN2B1|MERTK|MFSD1|MGAT4A|MGST2|MNDA|MRC1|MS4A7|MYO1F|NAGA|NFE2L2|NFKBIA|NINJ1|NPC2|NPL|OTULINL|P2RX4|P2RY13|PDGFB|PLA2G15|PLD3|PLEK|PLXDC2|PPT1|PSAP|PTAFR|PYCARD|REEP4|RGS1|RGS2|RHBDF2|RIN2|RNF130|S100A11|SAMSN1|SAT1|SERPINA1|SERPINB6|SERPINB9|SIGLEC8|SIRPA|SLC1A3|SLC29A3|SLC7A7|SLC7A8|SLC9A9|SLCO2B1|SPP1|SRGN|STAB1|STING1|STOM|TBXAS1|TFEC|TLR4|TMBIM4|TMEM35B|TNFRSF1A|TPP1|TREM2|TYROBP|VAMP8|VMP1|VSIG4
FLETCHER_PBMC_BCG_10W_INFANT_PPD_STIMULATED_VS_UNSTIMULATED_10W_DN	MSigDB_C7	110	176	1617	18.2677	4.02339	62.5	1	16.8879	5.52801e-64	2.28551e-61	AIF1|ALDH3B1|ANXA4|APOC1|APOE|ASAH1|ATP6AP2|ATP6V1A|AVPI1|C1ORF54|CA2|CARD9|CCR1|CD33|CD63|CEBPA|CORO1C|CSF1R|CST3|CTSB|CTSD|CTSS|CYFIP1|DAB2|DCSTAMP|DPYSL2|EEF1AKMT3|ENG|FAM20C|FBP1|FCGRT|FCN1|FLVCR2|FPR3|FTL|GLA|GLIPR2|GLMP|GPNMB|GRN|GSN|HEXB|HK3|HMOX1|HSD3B7|IFI30|IGF2BP2|IGF2R|IGSF6|IL13RA1|IL1RN|ITGAM|KCNE3|KIAA0930|KLF9|LGALS3|LHFPL2|LINC01010|LMNA|LYZ|ME1|METTL7B|MFSD12|MITF|MNDA|MPP1|MRAS|MYOF|NCEH1|NLRC4|NPL|OTOA|PACSIN2|PI4K2A|PLBD1|PLBD2|PLIN2|PLXDC2|PPARG|RAB34|RNF130|S100A4|SCARB2|SDCBP|SDSL|SHTN1|SIRPA|SLAMF8|SLC17A5|SLC1A3|SLC27A3|SLC31A1|SLC31A2|SLC37A2|SLC38A6|SLC7A8|SLCO3A1|SMCO4|SPP1|SPRED1|SPRY2|STAB1|TGFBI|THEMIS2|TIMP2|TMBIM1|TNS3|TSPO|VIM|VWA5A
GSE24634_TEFF_VS_TCONV_DAY7_IN_CULTURE_DN	MSigDB_C7	116	196	1617	20.3435	4.24309	59.1837	1	16.8497	1.05457e-63	4.26092e-61	ACP2|ACP5|ACTN1|ADGRE2|AIF1|APLP2|ARHGAP22|ARHGEF10L|ARSB|ATOX1|ATP6AP1|ATP6V1H|AVPI1|BACH1|BHLHE41|C1QA|C1QB|CARD9|CCL18|CD300A|CD63|CD81|CD84|CDA|CDS2|CEBPA|CHI3L1|CHST15|CLCN7|CLEC10A|CLEC7A|COLGALT1|CORO1C|CTSB|CTSL|CTSO|CTSS|CYFIP1|CYP1B1|CYP27B1|DAB2|DOCK4|DSE|EPB41L3|FCGRT|FGR|FNDC3B|GALNS|GBAP1|GM2A|GNS|GPX1|GSN|HLX|HMOX1|HNMT|HSD11B1|IFI30|IFNGR2|ITGAM|KIAA0513|KIF1B|LAP3|LHFPL2|LILRA2|LILRA6|LILRB2|LILRB4|LIPA|LRPAP1|MFSD12|MNDA|NCF2|NPC2|NRIP3|PACSIN2|PDE4DIP|PI4K2A|PLA2G7|PLEK|PLEKHO2|PLPP3|PLXNB2|PLXND1|PSAP|PSME2|PTPN12|PYGL|RIN2|RIPK2|RNF13|RNF130|RRAS|SAT1|SCPEP1|SGK1|SIRPA|SLC27A3|SLC29A3|SLC31A1|SLC46A3|SLC7A8|SLC8B1|SPG21|SPP1|SPRY2|TFEC|TLR1|TLR2|TMEM51|TNFAIP6|TNFSF13|TNS1|TSC22D1|TYROBP|VAMP3
GAUCHER_PBMC_YF_VAX_STAMARIL_UNKNOWN_AGE_7DY_UP	MSigDB_C7	141	286	1617	29.685	5.11049	49.3007	1	16.8159	1.86719e-63	7.45954e-61	ABCA1|ACOT9|ADA2|ADAP2|ADAR|ALDH3B1|ANKFY1|ANKRD22|APOBEC3A|APOBEC3F|APOL3|ASCL2|ATF3|BATF2|BLVRA|BST2|C1QA|C1QB|C3AR1|CASP5|CCL8|CCR1|CD163|CD38|CDKN1A|CDKN1C|CSF1R|CSRNP1|CST3|CTSL|CXCL10|CYBB|DHX58|DPYSL2|DRAP1|DYNLT1|EPB41L3|FAM8A1|FBXO6|FCER1G|FCN1|FFAR2|FLVCR2|FRMD3|GADD45B|GBP1|GBP2|GBP4|GBP5|GCH1|GLMP|GNA15|GPBAR1|GRN|HELZ2|HK3|HMOX1|IDO1|IFI30|IFI35|IFIH1|IFITM1|IFITM3|IL15|IL1RN|KCNMB1|KYNU|LAMP3|LAP3|LDLR|LGALS3BP|LGALS9|LHFPL2|LILRB1|LY6E|MAFB|MARCO|MOV10|MS4A7|MYOF|NAGA|NAGK|NLRP3|NMI|NOD2|NPC2|NUB1|OASL|PARP12|PLSCR1|PML|PRAM1|PSME1|PSME2|PTGDS|RBCK1|RGL1|RGS12|RHBDF2|RIN2|RIPK3|RNH1|RRAS|SAMD4A|SAT1|SCARB2|SCO2|SERPING1|SIDT2|SIL1|SLC27A3|SLC2A6|SLC37A2|SMCO4|SNTB1|SORT1|SPATS2L|SQOR|SRC|STAB1|STAT1|STAT2|TAP1|TCN2|TENT5A|TMEM140|TMEM51|TNFAIP6|TNFSF10|TNFSF13B|TNS3|TOR1B|TRAFD1|TRIM21|TTC38|TTYH3|TYMP|UBE2L6|VAMP5|WARS1|ZNFX1
GSE24634_TEFF_VS_TCONV_DAY3_IN_CULTURE_DN	MSigDB_C7	114	191	1617	19.8246	4.1893	59.6859	1	16.777	3.59638e-63	1.42081e-60	ACP2|ADA2|ADAM9|ADAP2|ADM|AKR1A1|AOAH|APBA2|APLP2|ATP6AP1|C1QA|C2|CCL2|CCPG1|CCR1|CCRL2|CD14|CD163|CD84|CDKN1A|CEBPB|CHST15|CITED2|CLEC4A|CLEC4E|CPVL|CREBL2|CRYL1|CTSA|CTSL|CTSO|CYBB|CYP27A1|DAB2|DRAM1|DYSF|EPB41L3|FCER1G|FCGR2A|FCGRT|FCN1|FGR|FKBP15|GLB1L|GNS|HEXA|HMOX1|HNMT|IDH1|IFI30|ITGAX|KCTD12|KLF6|KYNU|LAIR1|LGALS3BP|LILRB2|LILRB4|LIPA|LY96|MAFB|MAN2B1|MANBA|MARCO|MCOLN1|MERTK|MFSD1|MNDA|MPP1|MS4A4A|MYOF|NAGK|NAGLU|NCF2|NPC1|NPL|OSBPL1A|P2RY13|PGD|PILRA|PLAAT4|PSTPIP2|PYGL|RGL1|RIN2|RNH1|RXRA|S100A8|SERPINA1|SERPING1|SLAMF8|SLC12A7|SLC22A18|SLC2A9|SLC31A2|SLC38A6|SLC7A7|SMCO4|SORT1|SPRY2|SQOR|ST3GAL1|STOM|THEMIS2|TLR1|TLR2|TLR8|TM9SF1|TMEM50A|TNFRSF14|TYMP|VAMP3|VSIG4|YIPF1
DESCARTES_FETAL_ADRENAL_MYELOID_CELLS	MSigDB_C8	102	154	1617	15.9842	3.76623	66.2338	1	16.7608	4.72422e-63	1.84587e-60	ADAP2|ADGRE1|ADGRE2|ASCL2|C11ORF45|C1QA|C1QB|C1QC|C3AR1|CALHM6|CASP5|CCR1|CD14|CD163|CD209|CD300LF|CD33|CD4|CFD|CLEC10A|CLEC7A|CMKLR1|CPVL|CSF1R|CST3|CTSZ|CXCL10|CXCL8|CYBB|FAM20A|FCGR1A|FCGR1B|FCN1|FOLR2|FPR1|FPR3|GPBAR1|HK3|HMOX1|IER3|IFNGR1|IGSF6|IL1RN|ITGAX|KCNE1|LACC1|LGMN|LILRA1|LILRA2|LILRA6|LILRB1|LILRB2|LILRB3|LILRB4|LILRB5|LINC01094|LRRC25|LYZ|MARCO|MERTK|MNDA|MS4A14|MS4A4A|MS4A6A|MS4A7|MSR1|NCF2|NFAM1|NLRC4|NLRP3|NOD2|OSCAR|P2RY13|PDCD1LG2|PELATON|PILRA|PLA2G7|PLAUR|PRAM1|PTAFR|RAB39A|RGS1|RIPK3|SECTM1|SIGLEC1|SIGLEC16|SIGLEC8|SIRPB2|SLAMF8|SLC1A3|SLC37A2|SLC7A7|SLC7A8|SLCO2B1|SPP1|TLR1|TLR2|TLR5|TREM2|TYMP|VSIG4|ZMYND15
GAO_LARGE_INTESTINE_24W_C11_PANETH_LIKE_CELL	MSigDB_C8	148	316	1617	32.7988	5.36657	46.8354	1	16.7298	7.94919e-63	3.03915e-60	ABCA1|ACP5|ADA2|ADAP2|AIF1|AOAH|APOBEC3A|ARRB2|ATP11A|ATP6V1B2|C1QA|C1QB|C1QC|C2|CALHM6|CCR1|CD14|CD163|CD209|CD300A|CD33|CD4|CD84|CEBPB|CFP|CH17-340M24.3|CHI3L1|CLEC10A|CLEC7A|CMKLR1|CPVL|CR1|CREG1|CSF1R|CSF2RB|CSF3R|CTSL|CTSZ|CXCL10|CXCL16|CXCL2|CXCL3|CXCL8|CXCL9|CYBB|DAB2|DUSP6|FCER1G|FCGR1A|FCGR2A|FCGR3A|FES|FPR1|FYB1|GBP5|GLA|GM2A|GNPDA1|GPR137B|HCAR3|HMOX1|HSPA6|ICAM1|IFI30|IFNGR1|IGSF6|IL1B|IL1RN|IL4I1|IRS2|ITGAM|ITGAX|ITGB2|KIAA0930|KYNU|LGMN|LILRB1|LILRB2|LILRB4|LILRB5|LIPA|LST1|LYZ|MAFB|MANBA|MARCHF1|MCOLN1|MERTK|METRNL|MFSD1|MMP9|MRC1|MS4A4A|MS4A6A|MS4A7|NAMPT|NCF1|NCF2|NFAM1|NINJ1|NLRP3|NPL|ODF3B|PFKFB3|PGD|PLA2G7|PLAU|PLAUR|PLEK|PLIN2|PLXNC1|PTAFR|PTGS2|RAP2B|RASGEF1B|RHBDF2|RIPK2|SAMSN1|SECTM1|SGK1|SH2B3|SIGLEC1|SLAMF7|SLAMF8|SLC15A3|SLC35F6|SLC37A2|SLC8B1|SLC9A9|SLCO2B1|SLFN11|SNX10|SOD2|SPPL2A|SRGN|STAB1|STX11|TBXAS1|TFEC|TLR2|TLR4|TNF|TNFAIP2|TNFAIP3|TNFSF13B|TPP1|TYROBP|VPS9D1
Resting_monocyte_GNF (PMID:15075390)	SignatureDB	106	168	1617	17.4373	3.93191	63.0952	1	16.6553	2.76775e-62	1.0359e-59	ADAP2|AIF1|ALDH3B1|APLP2|APOBEC3A|AQP9|ASAH1|ASGR1|ASGR2|BST1|CCR1|CD14|CD163|CD33|CDA|CEBPA|CEBPB|CEBPD|CFD|CFP|CPPED1|CRISPLD2|CSF1R|CSF3R|CSTA|CTSS|CYP1B1|CYP27A1|DMXL2|DPYD|DUSP6|EPB41L3|FBP1|FBXL5|FCGR1A|FCGR1B|FCGR2A|FCN1|FPR1|FPR2|FXYD6|GAS7|GCA|GPBAR1|HK3|HNMT|HPSE|IFI30|IGSF6|IL1RN|IRAK3|IRS2|KCNE3|LILRA2|LILRA3|LILRB2|LILRB3|LST1|MAFB|MEGF9|MNDA|NCF2|NINJ1|NOD2|P2RY13|PILRA|PLAUR|PLBD1|PLXNC1|PPT1|PRAM1|PTAFR|PYGL|RAB20|RAB31|RENBP|RIN2|RNASE2|S100A11|S100A12|S100A8|S100A9|SECTM1|SERPINA1|SIRPA|SLC27A1|SLC31A2|SLC7A7|SMARCD3|SMCO4|TBC1D2|TBXAS1|TIMP2|TLR2|TLR4|TMEM176A|TMEM176B|TNFAIP2|TNFRSF1A|TNFSF10|TNFSF12-TNFSF13|TREM1|TTYH3|TYMP|UBE2D1|VNN1
GSE24634_TREG_VS_TCONV_POST_DAY7_IL4_CONVERSION_DN	MSigDB_C7	114	194	1617	20.136	4.22166	58.7629	1	16.6354	3.86477e-62	1.43142e-59	ACP5|ACSL1|ADAM9|ALDH2|ALOX5|ARRB1|ASAH1|BEX4|C1ORF54|C1QA|CA2|CCL2|CCL23|CD14|CD163|CD209|CD63|CDKN1A|CHI3L1|CMKLR1|CREG1|CRYBG1|CSTA|CTSB|CTSH|CTSL|CTSO|CTSS|CTSV|CTSZ|CYB5R1|CYBB|CYFIP1|CYP1B1|CYP27B1|DCSTAMP|FCGRT|FEZ2|FNDC3B|FPR3|FTH1|FTL|GM2A|GSN|HEXB|HLX|HNMT|IFNGR1|IFNGR2|IL18|KCTD12|KDSR|KMO|KYNU|LEPROT|LGALS3|LHFPL2|LILRB4|LIPA|LRP12|LY96|LYZ|MAFF|MANBA|MARCO|MGLL|MMP12|MMP9|MNDA|MREG|NLRP3|NPL|P2RY13|PLA2G15|PLA2G7|PLAU|PLAUR|PLBD1|PSAP|PYGL|RAB13|RAB20|RBM47|RGL1|RHBDF2|RHOQ|RNF130|RRAGD|RTN1|SAT1|SCPEP1|SGPL1|SGSH|SHTN1|SIRPA|SLC11A2|SLC15A3|SLC1A3|SLC27A3|SLC2A6|SLC30A1|SLC38A6|SLC47A1|SQSTM1|STX4|TEX2|TIMP2|TLR1|TMEM176B|TMEM51|TSC22D1|TYMP|TYROBP|ZFYVE16
DESCARTES_FETAL_KIDNEY_MYELOID_CELLS	MSigDB_C8	103	161	1617	16.7108	3.85	63.9752	1	16.535	2.05536e-61	7.53406e-59	ABCA1|ADAP2|AIF1|ALDH3B1|AQP9|ARHGAP22|ASGR2|C11ORF45|C15ORF48|C1QA|C1QB|C1QC|C3AR1|CCL8|CCR1|CD163|CD209|CD274|CD300LF|CD33|CLEC5A|CLEC7A|CPVL|CSF1R|CSF2RA|CST3|CSTA|CTSB|CXCL8|CYBB|FAM20A|FCGR1A|FCGR1B|FCGR2C|FCN1|FOLR2|FPR3|GPBAR1|GPR183|GPR84|HK3|HMOX1|IER3|IFI30|IGSF6|KYNU|LILRA1|LILRA2|LILRA6|LILRB1|LILRB2|LILRB4|LILRB5|LINC01010|LPCAT2|LRRC25|LY96|MARCHF1|MARCO|METTL7B|MNDA|MS4A14|MS4A4A|MS4A6A|MS4A7|MSR1|NCF1|NCF2|NFAM1|NLRP3|NOD2|ODF3B|OSCAR|P2RY13|P2RY6|PELATON|PLAUR|PTAFR|PTGS2|PTPRN2-AS1|RASSF4|RGS2|RHBDF2|RNASE2|S100A8|SIGLEC1|SIGLEC16|SIGLEC9|SIRPB2|SLAMF8|SLC15A3|SLC37A2|SLC43A2|SLCO2B1|SPP1|TIFAB|TLR1|TLR8|TMEM86A|TREM1|TREM2|VNN1|VSIG4
Monocyte_8x_U133plus	SignatureDB	87	116	1617	12.0401	3.27272	75	1	16.5154	2.841e-61	1.03076e-58	ADGRE2|ANPEP|APOBEC3A|AQP9|C15ORF48|CCL7|CCRL2|CD14|CD163|CDC42EP2|CES1|CFD|CFP|CLEC4E|CLEC5A|CLEC7A|CPVL|CSF1R|CSF2RA|CSTA|CXCL16|CXCL2|CYP1B1|CYP27A1|DMXL2|DOCK4|FCN1|FFAR2|FPR1|FPR2|FXYD6|G0S2|GASK1B|HCAR3|HK3|HNMT|IGSF6|IL1RN|IRAK3|KCNJ2|KCTD12|KYNU|LILRA1|LILRA2|LILRA3|LILRB2|LILRB3|MAFB|MARCO|MIR3945HG|MITF|MMP14|MS4A7|MSC|NLRP3|NMRAL2P|P2RX7|PDE4DIP|PHLDA2|PILRA|PLAUR|PLPP3|RBM47|RHOU|RIN2|RTN1|S100A12|S100A9|SASH1|SCARB2|SERPINA1|SHTN1|SIRPA|SLC39A8|SLC43A2|SLC6A6|SLC7A11|SOD2|TFEC|TGFBI|TLR2|TLR4|TMEM158|TNFAIP2|TNFAIP6|TREM1|ZNF697
Membrane	UniProt-Keyword	822	5009	1617	519.902	17.7806	16.4105	1	16.4895	4.36329e-61	1.56708e-58	ABCA1|ABHD12|ABHD2|ACBD5|ACE|ACER3|ACP2|ACSL1|ACSL3|ACTN1|ACVR1|ACVR1B|ACVRL1|ADAM10|ADAM9|ADAP2|ADGRE1|ADGRE2|ADGRE5|ADGRG1|ADIPOR1|ADORA3|AGPAT3|AGPAT4|AGTRAP|AHCYL1|AIF1|AIFM2|AIG1|AKR1A1|AKT3|ALDH3A2|ALDH3B1|ALOX15B|ALOX5|ANKFY1|ANO10|ANO3|ANO6|ANOS1|ANPEP|ANTXR2|ANXA4|APLP2|APMAP|APP|AQP9|AREG|ARF4|ARHGAP10|ARHGEF11|ARL8A|ARRB1|ARRB2|ARRDC3|ART3|ASAP2|ASGR1|ASGR2|ATL3|ATP10A|ATP11A|ATP13A2|ATP1A4|ATP2B4|ATP6AP1|ATP6AP2|ATP6V0C|ATP6V0E1|ATP6V1B2|ATP6V1D|ATP6V1E1|ATP8B3|AXL|B3GALT6|B3GNT2|B3GNT8|B4GALT1|B4GALT5|BAMBI|BEAN1|BNIP3L|BRI3|BROX|BST1|BST2|C19ORF12|C3AR1|C4ORF3|C5ORF15|C6ORF89|CA2|CACNA1A|CACNA1E|CACNA2D4|CALCOCO2|CALHM2|CALHM6|CANT1|CARD19|CASQ1|CCDC47|CCND1|CCPG1|CCR1|CCRL2|CD14|CD163|CD164|CD209|CD274|CD276|CD300A|CD300LF|CD33|CD38|CD4|CD46|CD58|CD59|CD63|CD81|CD84|CD99|CDC42BPB|CDC42EP1|CDC42EP2|CDCP1|CDIPT|CDS1|CDS2|CEACAM8|CERS6|CGAS|CHMP3|CHST11|CHST15|CLCN5|CLCN7|CLDN23|CLEC10A|CLEC12A|CLEC4A|CLEC4D|CLEC4E|CLEC5A|CLEC7A|CLIC1|CLIC2|CLIP1|CLMN|CLN8|CLTC|CMKLR1|CMTM3|CNIH4|CNNM4|COMT|COPA|COQ10B|CORO1C|CPD|CPM|CPNE2|CR1|CR1L|CRAT|CRIM1|CRK|CSF1|CSF1R|CSF2RA|CSF2RB|CSF3R|CSGALNACT2|CTNNA1|CTNND1|CTNS|CTSB|CTSK|CTSL|CX3CL1|CXCL16|CYB561|CYB5A|CYB5R1|CYBB|CYBRD1|CYP1B1|CYP27A1|CYP27B1|CYP2S1|CYP7B1|CYSTM1|DAB2|DCBLD1|DCSTAMP|DCUN1D3|DDRGK1|DEGS1|DENND4C|DENND5A|DHRS3|DHRS7B|DISP2|DLL1|DMXL2|DNAJC1|DOCK4|DOCK5|DOLK|DPP4|DPYSL2|DRAM1|DSC2|DSE|DUSP18|DYSF|EFHD2|EHD4|ELMO2|EMC7|EMP3|ENG|ENTPD6|ENTPD7|EPB41L3|EPHX1|ERLIN1|ERMP1|ERO1A|EXT2|F11R|F2R|FADS2|FAM210B|FAM241A|FAM8A1|FAR2|FARP1|FAS|FCER1G|FCGR1A|FCGR1B|FCGR2A|FCGR2C|FCGR3A|FCGR3B|FCGRT|FCHO2|FCN1|FES|FFAR2|FGR|FLCN|FLVCR2|FMN1|FNDC3A|FNDC3B|FNIP1|FNIP2|FOLR2|FOXO3|FPR1|FPR2|FPR3|FRMD3|FUT11|FUT4|FXYD6|FZD1|FZD2|FZD5|GAA|GABARAPL1|GABBR1|GALNT4|GALNT6|GASK1B|GBA|GBGT1|GBP1|GBP2|GBP3|GBP4|GBP5|GCA|GDE1|GGT5|GJB2|GJD3|GK|GK3P|GLIPR2|GLMP|GLT8D1|GLUL|GNAQ|GNG10|GNPTAB|GOLM1|GOLM2|GPBAR1|GPNMB|GPR107|GPR137B|GPR157|GPR183|GPR68|GPR84|GPR85|GRAMD1A|GRIN3A|GRINA|GSDME|HADHB|HAS2|HCAR3|HM13|HMOX1|HPSE|HS3ST2|HS6ST1|HSD11B1|HSD3B7|HVCN1|ICAM1|IER3|IFFO1|IFITM1|IFITM2|IFITM3|IFNAR1|IFNGR1|IFNGR2|IGF1R|IGF2R|IGSF6|IL10RB|IL13RA1|IL15RA|IL17RA|IL18RAP|IL1R1|IL3RA|IL7R|INAFM2|IQGAP1|ITFG1|ITGAM|ITGAX|ITGB2|ITLN1|ITM2B|ITPR1|ITPRIP|ITPRIPL2|ITSN1|JAK2|KCND3|KCNE1|KCNE3|KCNJ10|KCNJ2|KCNK6|KCNMA1|KCNMB1|KCTD12|KDSR|KIF13A|KIFC3|KMO|KREMEN1|LAIR1|LAMP1|LAMP2|LAMP3|LDLR|LEPROT|LHFPL2|LILRA1|LILRA2|LILRA6|LILRB1|LILRB2|LILRB3|LILRB4|LILRB5|LITAF|LMAN2L|LMBRD1|LPCAT2|LRP10|LRRC25|LTA|LTBR|LTC4S|LY6E|LYPD1|M6PR|MACF1|MAN2A1|MAP3K12|MARCHF1|MARCHF2|MARCO|MCEMP1|MCHR1|MCOLN1|MCOLN3|MCTP1|MEGF9|MEP1A|MERTK|MFAP3|MFSD1|MFSD12|MFSD13A|MFSD5|MGAT1|MGAT4A|MGLL|MGST2|MGST3|MICU1|MIGA1|MMP14|MMP25|MPC1|MPP1|MRAS|MRC1|MREG|MS4A14|MS4A4A|MS4A6A|MS4A6E|MS4A7|MSR1|MTCH1|MUC1|MUCL1|MVB12B|MYADM|MYOF|NAAA|NAGPA|NCEH1|NCF1|NCSTN|NDRG1|NDUFC2-KCTD14|NECAP1|NECTIN2|NEU1|NFAM1|NFE2L1|NGRN|NHS|NIBAN1|NINJ1|NLRP3|NOD2|NOL3|NOTCH2|NPC1|NPTN|NRN1|NRP2|NUCB1|NUMB|OR2I1P|OSCAR|OSTM1|OTOA|OTULINL|P2RX4|P2RX7|P2RY13|P2RY6|P4HB|PACSIN2|PAM|PANX1|PDCD1LG2|PDE4A|PHLDA2|PI4K2A|PICALM|PIK3R6|PILRA|PLA2G15|PLAAT3|PLAAT4|PLAUR|PLD1|PLD3|PLEKHB2|PLEKHO1|PLGRKT|PLIN2|PLOD1|PLOD3|PLPP3|PLPP5|PLSCR1|PLXDC2|PLXNA1|PLXNB2|PLXNC1|PLXND1|PML|POMGNT2|PRKAR2B|PRNP|PRRG4|PSEN1|PSEN2|PSTPIP2|PTAFR|PTGDS|PTGER2|PTGER4|PTGES|PTGS2|PTTG1IP|PYCARD|RAB10|RAB12|RAB13|RAB18|RAB1A|RAB20|RAB22A|RAB31|RAB32|RAB34|RAB39A|RAB42|RAB6A|RAB7A|RAC1|RALB|RAP2B|RAPGEF2|RARRES1|RASD1|RDH11|RDX|REEP3|REEP4|REEP5|RGS1|RGS2|RGS3|RHBDF2|RHOQ|RHOU|RILP|RMDN3|RND3|RNF13|RNF130|RNF149|RNF175|RNF19B|RNF217|RNF24|RRAS|RRBP1|RTL8C|RTN1|RTN4|RTN4R|S100A12|S100A8|S100A9|SBF2|SCARB1|SCARB2|SCARF1|SCN1B|SCO2|SDC3|SDC4|SDCBP|SDF4|SDHD|SEC22C|SEC23A|SEC24D|SECTM1|SEL1L|SELENON|SELENOS|SERAC1|SERINC1|SERINC3|SERINC5|SFXN3|SGK1|SGPL1|SHB|SIDT2|SIGLEC1|SIGLEC15|SIGLEC16|SIGLEC7|SIGLEC8|SIGLEC9|SIRPA|SIRPB2|SLAMF7|SLAMF8|SLC11A2|SLC12A7|SLC15A3|SLC16A3|SLC16A5|SLC17A5|SLC18B1|SLC1A3|SLC22A15|SLC22A18|SLC22A4|SLC25A24|SLC26A11|SLC27A1|SLC27A2|SLC27A3|SLC29A3|SLC2A3|SLC2A6|SLC2A9|SLC30A1|SLC31A1|SLC31A2|SLC35A1|SLC35E4|SLC35F6|SLC36A1|SLC37A2|SLC38A6|SLC38A7|SLC39A1|SLC39A11|SLC39A8|SLC41A2|SLC43A2|SLC45A4|SLC46A1|SLC46A3|SLC47A1|SLC48A1|SLC49A4|SLC51A|SLC66A3|SLC6A12|SLC6A6|SLC7A11|SLC7A7|SLC7A8|SLC8A1|SLC8B1|SLC9A9|SLCO2B1|SLCO3A1|SMAP1|SMCO4|SMIM3|SNTB1|SNX10|SNX24|SNX27|SNX6|SNX9|SOAT1|SORT1|SPACA6|SPATA9|SPECC1|SPG21|SPIRE1|SPNS1|SPPL2A|SPRED1|SPRY2|SRC|SREBF1|ST3GAL1|ST6GALNAC2|ST8SIA4|STARD13|STEAP1B|STEAP3|STEAP4|STING1|STK10|STOM|STX11|STX12|STX3|STX4|SUCNR1|SURF4|SUSD6|SYS1|SYTL2|TAP1|TAPBPL|TBC1D20|TBXAS1|TCAF1|TEX2|TGM2|TJP2|TLR1|TLR2|TLR3|TLR4|TLR5|TLR8|TM6SF1|TM9SF1|TM9SF2|TM9SF3|TMBIM1|TMBIM4|TMBIM6|TMC4|TMED10|TMED9|TMEM127|TMEM135|TMEM138|TMEM140|TMEM144|TMEM150A|TMEM158|TMEM163|TMEM165|TMEM176A|TMEM176B|TMEM178A|TMEM179B|TMEM181|TMEM220|TMEM251|TMEM255A|TMEM30A|TMEM33|TMEM35B|TMEM37|TMEM50A|TMEM51|TMEM59|TMEM86A|TMEM87A|TMEM9B|TMPPE|TMPRSS3|TMTC2|TNF|TNFRSF14|TNFRSF1A|TNFRSF9|TNFSF10|TNFSF13B|TNFSF15|TOM1|TOR1B|TOR4A|TPCN2|TPST2|TRAM1|TREM1|TREM2|TRIM14|TRPA1|TRPV2|TSPAN10|TSPAN14|TSPAN2|TSPAN3|TSPAN31|TSPAN4|TSPO|TTC7B|TTYH2|TTYH3|TYROBP|UBL3|UBXN4|UNC13B|VAC14|VAMP3|VAMP5|VAMP8|VASN|VAT1|VIM|VMP1|VNN1|VPS26A|VPS26B|VPS37A|VPS37C|VPS53|VSIG10L|VSIG4|VTI1B|WASHC2A|WASHC2C|WBP1L|WDFY3|WIPI1|YIPF1|YIPF3|ZDHHC18|ZDHHC7|ZFYVE16|ZMPSTE24
GSE11057_PBMC_VS_MEM_CD4_TCELL_UP	MSigDB_C7	111	188	1617	19.5132	4.15667	59.0426	1	16.452	8.10774e-61	2.88279e-58	ACRBP|ADAM9|ADGRE2|ALDH1A1|ANPEP|AOAH|ARPIN|ASAH1|ASAP2|ASGR1|ASGR2|BST1|CA2|CARD9|CCR1|CD163|CD300LF|CEBPA|CES1|CLEC4A|CLEC4E|CMKLR1|CPPED1|CRISPLD2|CSF2RA|CSF3R|CTSS|CXCL5|CYBRD1|CYP1B1|CYP27A1|DOCK5|DUSP6|DYSF|EPB41L3|FCGR2A|FCGR2C|FCGRT|FES|FGD4|FMNL2|FPR2|HK3|HMOX1|HVCN1|IFI30|IGSF6|IL13RA1|IL18|IL1RN|ITPRIPL2|KCNE3|KYNU|LGALS2|LILRA1|LILRA6|LILRB1|LILRB2|LILRB3|LPCAT2|LTA4H|LTBR|MAFB|MARCHF1|MCEMP1|MXD1|MYCL|MYOF|NAGK|NFAM1|OAZ2|OSCAR|P2RY13|PLA2G7|PLXNB2|PRKAR2B|PTAFR|PYGL|RAB31|RAB32|RASSF4|RNASE2|RTN1|RXRA|SCARB1|SCPEP1|SHTN1|SIRPB2|SLC15A3|SLC22A15|SLC2A6|SLC31A2|SLC37A2|SLC7A7|SMPDL3A|SORT1|SPRED1|SRGN|STAB1|STEAP4|TBC1D8|TFEC|TLR4|TM6SF1|TMEM121B|TMEM176B|TNFAIP2|TREM1|TTYH3|ZEB2|ZNF385A
NAKAYA_PBMC_FLUARIX_FLUVIRIN_AGE_18_50YO_CORRELATED_WITH_HAI_28DY_RESPONSE_AT_3DY_POSITIVE	MSigDB_C7	169	415	1617	43.0743	6.13005	40.7229	1	16.4358	1.05966e-60	3.73042e-58	ABHD2|ADA2|AGTRAP|AHCYL1|AKR1A1|ANPEP|APLP2|AQP9|ARSD|ASGR2|ATG7|ATP6AP1|ATP6V1A|ATP6V1B2|BRI3|CAPG|CASP10|CCPG1|CD300A|CD4|CD58|CFD|CHST15|CLEC4E|CLMN|CNIH4|CPPED1|CR1|CREB5|CSF1R|CSF2RB|CSF3R|CSTB|CTBP2|CTSD|CYFIP1|DAPK1|DMXL2|DPYSL2|DRAM1|DUSP18|EFHD2|FAR2|FBXL5|FGD4|FKBP15|FNDC3B|FPR2|FRAT1|GAA|GBA|GCA|GK|GLT1D1|GNS|GPBAR1|GRN|GSN|HK3|HS1BP3|HSPA6|IDH1|IFI30|IFITM2|IFITM3|IFNAR1|IFNGR2|IL10RB|IL17RA|IQGAP1|ITGAX|KCNE3|KCNJ2|KCNK6|KCNMB1|KIAA0513|KIAA0930|LAIR1|LAMP2|LILRA1|LILRA2|LILRA3|LILRA6|LILRB1|LILRB2|LILRB3|LST1|M6PR|MEGF9|MGST2|MGST3|MICU1|MIR21|MNDA|MS4A7|NAAA|NADK|NAGA|NAGK|NCF1|NCF2|NOD2|NPL|NQO2|OSTM1|P2RY13|PACSIN2|PEPD|PILRA|PLXNC1|PPP2CB|PRAM1|PRCP|PRDX1|PRRG4|PSEN1|PTAFR|PYCARD|RAB10|RAB7A|RBM47|REEP4|RNF149|RNF24|RRAGD|RTL8C|RTN1|RXRA|S100A11|SASH1|SECTM1|SERPINA1|SERPINB1|SH3BP2|SIGLEC7|SIL1|SIRPA|SIRPB2|SLAMF7|SLC22A15|SLC27A3|SLC6A6|SLC8A1|SMCO4|SNX27|SORT1|ST8SIA4|STEAP4|STX3|TBXAS1|TCF7L2|TIMP2|TLR5|TM9SF1|TMEM179B|TNFAIP2|TNFRSF1A|TNFSF12-TNFSF13|TNFSF13|TRIM14|TRPS1|TYMP|UEVLD|VDR|VMP1|WBP1L|WDFY3|WSB1|ZMYM6
GSE22886_NAIVE_BCELL_VS_MONOCYTE_DN	MSigDB_C7	113	195	1617	20.2397	4.23239	57.9487	1	16.4347	1.08024e-60	3.7656e-58	ABR|ACOT9|ADAP1|AKR1A1|ARRB2|ASAH1|ATP6V0C|ATP6V1A|CAPG|CD14|CD300A|CEBPB|CERS6|CHST15|CLEC7A|CLTC|CREG1|CSF2RB|CSNK1A1|CSTA|CTBP2|CTSB|CTSD|DPYD|DUSP3|DUSP6|DYNLT1|EFHD2|FCER1G|FCGR2A|FEZ2|FTH1P5|FTL|GCA|GNS|GPX1|GRN|GYG1|HADHB|HEXB|ID2|IFI30|IFNGR1|IGF2R|IRAK3|ITGAM|KCTD12|LGALS3|LILRA2|LILRB1|LILRB2|LILRB3|LRPAP1|LY96|LYZ|MAFB|MAP7D1|MGAT1|MICAL2|MNDA|MYO1F|NAGK|NCF2|NEU1|NOD2|NOTCH2|NPL|PGD|PICALM|PLBD1|PLXNB2|PLXND1|PPT1|PSAP|PTTG1IP|PXN|RAB31|RBM47|RIN2|RNF130|RNH1|RTN4|RXRA|S100A11|S100A12|S100A4|S100A8|S100A9|SDCBP|SEL1L|SERPINA1|SERPINB6|SGK1|SLC16A3|SLC27A3|SLC31A2|SLC7A7|SRGN|TALDO1|TBC1D2|TCF7L2|THEMIS2|TIMP2|TLR2|TMEM50A|TNFAIP2|TNFRSF1A|TNFSF13|TPP1|TYROBP|VAMP3|VIM|WARS1
MODULE_84	MSigDB_C4	187	507	1617	52.6233	6.75496	36.8836	1	16.2209	3.58662e-59	1.21453e-56	A2M|ABCA1|ACP5|ACSL1|ACTN1|ADM|AIF1|ALOX5|ANKFY1|ANPEP|AOAH|APOC1|APOE|AQP9|C1QB|C1QC|C2|C3AR1|CAPG|CCL18|CCL2|CCL7|CCND1|CCR1|CD14|CD163|CD209|CD300A|CD4|CDKN1A|CES1|CFD|CFP|CHIT1|CHST15|CPVL|CREG1|CRIM1|CSF1R|CSF3R|CSTA|CTSS|CXCL1|CXCL12|CXCL16|CXCL8|CXCL9|CYBB|CYP1B1|CYP27A1|CYSTM1|DAB2|DHRS3|DPYD|DUSP6|EMP3|ENG|EPB41L3|FAM214B|FCER1G|FCGR2A|FCGR3A|FCGRT|FCN1|FGR|FOLR2|FPR1|FPR2|GBP1|GBP2|GCH1|GNA15|GPNMB|GPX3|GRN|HK3|HSPA6|ICAM1|IER3|IFI30|IFI35|IFNGR1|IGSF6|IL1B|IL1R1|IL1RN|IL3RA|IL6|IL7R|IRF1|ITGAM|ITGB2|ITPR1|JUNB|KCND3|KYNU|LAIR1|LAMP3|LAP3|LGALS3|LGALS9|LGMN|LILRA2|LILRB1|LILRB2|LILRB3|LIPA|LMO4|LST1|LTBR|LTC4S|LYZ|M6PR|MAFB|MAN2B1|MARCO|MGLL|MMP9|MNDA|MRC1|MS4A4A|MS4A7|MUC1|NAMPT|NCF2|NECTIN2|NINJ1|NUPR1|OLFML2B|PARP12|PFKFB3|PLA2G7|PLAAT4|PLAU|PLBD1|PLEK|PLEKHO1|PLEKHO2|PLIN2|PLSCR1|PTGDS|RAB31|RGL1|RGS1|RNASE2|S100A11|S100A4|S100A8|S100A9|SAMSN1|SDS|SECTM1|SERPINA1|SERPING1|SLAMF8|SLC16A3|SLC7A11|SLC7A7|SLC7A8|SLCO2B1|SPP1|SPSB1|SRGN|STAT1|STOM|STX11|TAP1|TBC1D2B|TBXAS1|TGFBI|TGM2|TIMP2|TLR1|TLR2|TNF|TNFAIP2|TNFAIP3|TNFAIP6|TNFAIP8L2|TNFSF10|TRPV2|TSPAN4|TYMP|TYROBP|UBE2D1|UBE2L6|VSIG4
Blood_Module-2.6_Myeloid_lineage-2 (PMID:18631455)	SignatureDB	94	140	1617	14.5311	3.59258	67.1429	1	16.1934	5.61195e-59	1.88244e-56	ACER3|ACVR1B|ALDH2|ALDH3B1|ALOX5|APLP2|AQP9|ASAH1|BLVRB|BRI3|CD163|CDA|CFP|CLEC4E|CREG1|CRISPLD2|CSF2RA|CTSB|CYP1B1|DOCK5|DRAM1|FAM214B|FBP1|FCER1G|FGD4|FGR|FPR1|FTL|FUCA1|GAS7|GLT1D1|IFI30|IFNGR2|IL17RA|ITGB2|KYNU|LACTB|LAMP2|LATS2|LGALS3|LILRA2|LILRA6|LILRB3|LMBRD1|LST1|LTBR|MGAT1|MITF|MS4A14|MS4A6A|NADK|NCF1|NFAM1|NOD2|NPC2|NQO2|P2RY13|PICALM|PRAM1|PSEN1|PTAFR|PTTG1IP|RAB31|RALB|RGS2|RNF130|RNPEP|RXRA|S100A8|S100A9|SBF2|SDCBP|SERPINA1|SERPINB6|SH3BP2|SIPA1L2|SIRPA|SLC16A5|SLC31A2|SLC48A1|SLC49A4|SLCO3A1|THEMIS2|TIMP2|TK2|TLR4|TNFRSF1A|TNFSF13B|TSHZ3|TTYH3|TYROBP|VAMP3|VPS37C|ZEB2
cytoplasmic vesicle [GoID:GO:0031410; evidenceTypes:IBA|IC|IDA|IEA|IGI|IMP|ISS|NAS|TAS]	GeneOntology_CC	438	2027	1617	210.39	12.8074	21.6083	1	16.1447	1.23738e-58	4.1118e-56	A2M|ABCA1|ABHD2|ACE|ACRBP|ACTN1|ADA2|ADAM10|ADGRE5|AGTRAP|ALDH3B1|ALOX5|AMPD3|ANKFY1|ANKRD9|ANO6|ANPEP|ANTXR2|ANXA4|ANXA7|AOAH|APBA2|APLP2|APOE|APP|AREG|ARL8A|ARPC5|ARRB1|ARRB2|ARRDC3|ARSA|ARSB|ASAH1|ATG7|ATP11A|ATP13A2|ATP6AP1|ATP6AP2|ATP6V0C|ATP6V0D2|ATP6V0E1|ATP6V1A|ATP6V1B2|ATP6V1C1|ATP6V1D|ATP6V1E1|ATP8B3|B4GALT1|BRI3|BST1|BST2|C3AR1|CALCOCO2|CALR|CANT1|CAPG|CD14|CD163|CD164|CD274|CD300A|CD33|CD38|CD4|CD46|CD58|CD59|CD63|CDA|CDC42EP2|CEACAM8|CFD|CFP|CHI3L1|CHIT1|CHMP3|CLCN5|CLCN7|CLEC12A|CLEC4D|CLEC4E|CLEC5A|CLIP1|CLTC|CMTM3|CNIH4|COPA|CORO1C|CPPED1|CR1|CREG1|CRISPLD2|CSF3R|CST3|CSTB|CTNNA1|CTNS|CTSA|CTSB|CTSD|CTSH|CTSK|CTSL|CTSS|CTSV|CTSZ|CXCL1|CYB561|CYB5R1|CYBB|CYFIP1|CYSTM1|CYTIP|DAB2|DCSTAMP|DEGS1|DENND4C|DLL1|DMXL2|DNAJC3|DNASE1L1|DPP4|DSC2|DSE|DYNLT1|DYSF|EHD4|ENTPD7|F11R|F2R|FCER1G|FCGR1A|FCGR1B|FCGR2A|FCGR3B|FCGRT|FCHO2|FCN1|FES|FGR|FKBP15|FNDC3A|FPR1|FPR2|FTH1|FTL|FUCA1|FUCA2|FZD2|FZD5|GAA|GABARAPL1|GALNS|GBP1|GBP2|GBP3|GBP4|GBP5|GBP6|GCA|GCH1|GDE1|GLA|GM2A|GNS|GPNMB|GPR107|GPR84|GRAMD1A|GRN|GSN|GUSB|GYG1|HAS2|HEATR5A|HEXA|HEXB|HK3|HPSE|HSPA1B|HSPA6|HVCN1|IDH1|IFITM2|IFITM3|IFNAR1|IFNGR2|IGF2R|IL12B|IL15|IL15RA|IL4I1|IL7R|IQGAP1|IRAK2|ITGAM|ITGAX|ITGB2|ITIH3|ITM2B|ITPR1|ITSN1|JAK2|KIF13A|KIF1B|KIFC3|LAIR1|LAMP1|LAMP2|LAMP3|LDLR|LEPROT|LGALS3|LGALS3BP|LGALS8|LGMN|LHFPL2|LILRA3|LILRB2|LILRB3|LIPG|LITAF|LMAN2L|LMBRD1|LRPAP1|LTA4H|LY96|LYZ|M6PR|MAN2B1|MANBA|MARCHF1|MARCHF2|MARCO|MCEMP1|MCOLN1|MCOLN3|MCTP1|MFSD12|MMP14|MMP25|MMP8|MMP9|MNDA|MRC1|MREG|MROH2B|MSR1|MVB12B|MVP|MYOF|NCF1|NCF2|NCSTN|NDRG1|NECAP1|NEU1|NFAM1|NHLRC3|NOD2|NPC1|NPC2|NUCB1|NUMB|OPTN|ORM1|OSBPL1A|OSCAR|P4HB|PACSIN2|PAM|PDGFB|PDIA3|PDXK|PHLDA1|PI4K2A|PICALM|PLA1A|PLAU|PLAUR|PLD1|PLD3|PLEKHB2|PLEKHO2|PML|PPT1|PRCP|PRDX1|PSAP|PSEN1|PTAFR|PYCARD|PYGL|RAB10|RAB12|RAB13|RAB18|RAB1A|RAB20|RAB22A|RAB31|RAB32|RAB34|RAB39A|RAB6A|RAB7A|RAC1|RAP2B|RAPGEF2|RASGEF1B|RHOBTB3|RHOQ|RILP|RIN3|RNASE2|RND3|RNF11|RNF13|S100A11|S100A12|S100A8|S100A9|SBF2|SCARB1|SCARB2|SCARF1|SDCBP|SDF4|SEC23A|SEC24D|SERPINA1|SERPINB1|SERPINB6|SERPING1|SERPINI1|SGK3|SIGLEC1|SIGLEC9|SIRPA|SLC11A2|SLC15A3|SLC17A5|SLC1A3|SLC27A2|SLC29A3|SLC2A3|SLC31A1|SLC31A2|SLC48A1|SLC9A9|SMPD1|SNX10|SNX24|SNX27|SNX3|SNX6|SNX9|SORT1|SPACA6|SPG21|SPIRE1|SPPL2A|SPRED1|SQSTM1|SRC|SREBF1|SRGN|STAB1|STEAP1B|STEAP3|STEAP4|STING1|STK10|STOM|STX11|STX12|STX3|STX4|SURF4|SYTL2|TAP1|TBC1D16|TBC1D2|TCN2|TIMP2|TLR1|TLR2|TLR3|TLR4|TLR8|TM9SF1|TM9SF2|TMBIM1|TMED10|TMED9|TMEM127|TMEM163|TMEM165|TMEM179B|TMEM30A|TMEM33|TMEM59|TMEM9B|TNF|TNFAIP6|TOM1|TOR4A|TP53INP2|TPCN2|TPP1|TRAK2|TRIM14|TRIM21|TRPV2|TSPAN14|TYROBP|UNC13B|VAC14|VAMP3|VAMP5|VAMP8|VAT1|VIM|VNN1|VPS26A|VPS26B|VPS37A|VPS37C|VPS53|VTI1B|WASHC2A|WASHC2C|WDFY1|WIPI1|YIPF1|YIPF3|ZFYVE16
HOEK_NK_CELL_2011_2012_TIV_3D_VS_0DY_ADULT_3D_DN	MSigDB_C7	118	219	1617	22.7308	4.48179	53.8813	1	16.1401	1.33293e-58	4.34803e-56	ADGRE2|AIF1|ALDH2|ALOX5|ANKRD9|ANPEP|APOBEC3A|ARHGEF11|ASGR2|AVPI1|BST1|CD14|CD163|CD300LF|CD33|CD4|CDKN1A|CEBPB|CES1|CFD|CFP|CHST15|CLEC10A|CLEC4A|CLEC7A|CPVL|CREB5|CSF1R|CSF2RA|CSF2RB|CSF3R|CST3|CSTA|CTSH|CXCL16|CYBB|CYP2S1|DMXL2|FAM20C|FCN1|FPR1|GABBR1|GASK1B|GCA|GNA15|HK3|IFI30|IFNGR2|IGSF6|IL13RA1|IRS2|JUNB|KCNE3|KCNMB1|KCTD12|LILRA1|LILRA2|LILRA3|LILRA6|LILRB2|LILRB3|LILRB4|LRRC25|LTBR|LYZ|MAFB|MNDA|MS4A6A|MS4A7|MYCL|MYOF|NCF1|NCF2|NFAM1|NLRP3|ODF3B|OSCAR|P2RY13|PELATON|PLA2G7|PLAUR|PLBD1|PLXNB2|PRAM1|PTAFR|PYGL|RAB32|RAB34|RNASE2|RTN1|S100A12|S100A8|S100A9|SCARF1|SECTM1|SERPINA1|SIRPA|SIRPB2|SLC15A3|SLC2A6|SLC37A2|SLC43A2|SLC7A7|SORT1|STAB1|TBC1D9|TFEC|TGFBI|TIMP2|TLR2|TLR4|TLR5|TLR8|TNFAIP2|TNFSF12-TNFSF13|TNFSF13B|TYMP|ZNF385A
intracellular vesicle [GoID:GO:0097708; evidenceTypes:IBA|IC|IDA|IEA|IGI|IMP|ISS|NAS|TAS]	GeneOntology_CC	438	2030	1617	210.701	12.8155	21.5764	1	16.1164	1.95537e-58	6.32047e-56	A2M|ABCA1|ABHD2|ACE|ACRBP|ACTN1|ADA2|ADAM10|ADGRE5|AGTRAP|ALDH3B1|ALOX5|AMPD3|ANKFY1|ANKRD9|ANO6|ANPEP|ANTXR2|ANXA4|ANXA7|AOAH|APBA2|APLP2|APOE|APP|AREG|ARL8A|ARPC5|ARRB1|ARRB2|ARRDC3|ARSA|ARSB|ASAH1|ATG7|ATP11A|ATP13A2|ATP6AP1|ATP6AP2|ATP6V0C|ATP6V0D2|ATP6V0E1|ATP6V1A|ATP6V1B2|ATP6V1C1|ATP6V1D|ATP6V1E1|ATP8B3|B4GALT1|BRI3|BST1|BST2|C3AR1|CALCOCO2|CALR|CANT1|CAPG|CD14|CD163|CD164|CD274|CD300A|CD33|CD38|CD4|CD46|CD58|CD59|CD63|CDA|CDC42EP2|CEACAM8|CFD|CFP|CHI3L1|CHIT1|CHMP3|CLCN5|CLCN7|CLEC12A|CLEC4D|CLEC4E|CLEC5A|CLIP1|CLTC|CMTM3|CNIH4|COPA|CORO1C|CPPED1|CR1|CREG1|CRISPLD2|CSF3R|CST3|CSTB|CTNNA1|CTNS|CTSA|CTSB|CTSD|CTSH|CTSK|CTSL|CTSS|CTSV|CTSZ|CXCL1|CYB561|CYB5R1|CYBB|CYFIP1|CYSTM1|CYTIP|DAB2|DCSTAMP|DEGS1|DENND4C|DLL1|DMXL2|DNAJC3|DNASE1L1|DPP4|DSC2|DSE|DYNLT1|DYSF|EHD4|ENTPD7|F11R|F2R|FCER1G|FCGR1A|FCGR1B|FCGR2A|FCGR3B|FCGRT|FCHO2|FCN1|FES|FGR|FKBP15|FNDC3A|FPR1|FPR2|FTH1|FTL|FUCA1|FUCA2|FZD2|FZD5|GAA|GABARAPL1|GALNS|GBP1|GBP2|GBP3|GBP4|GBP5|GBP6|GCA|GCH1|GDE1|GLA|GM2A|GNS|GPNMB|GPR107|GPR84|GRAMD1A|GRN|GSN|GUSB|GYG1|HAS2|HEATR5A|HEXA|HEXB|HK3|HPSE|HSPA1B|HSPA6|HVCN1|IDH1|IFITM2|IFITM3|IFNAR1|IFNGR2|IGF2R|IL12B|IL15|IL15RA|IL4I1|IL7R|IQGAP1|IRAK2|ITGAM|ITGAX|ITGB2|ITIH3|ITM2B|ITPR1|ITSN1|JAK2|KIF13A|KIF1B|KIFC3|LAIR1|LAMP1|LAMP2|LAMP3|LDLR|LEPROT|LGALS3|LGALS3BP|LGALS8|LGMN|LHFPL2|LILRA3|LILRB2|LILRB3|LIPG|LITAF|LMAN2L|LMBRD1|LRPAP1|LTA4H|LY96|LYZ|M6PR|MAN2B1|MANBA|MARCHF1|MARCHF2|MARCO|MCEMP1|MCOLN1|MCOLN3|MCTP1|MFSD12|MMP14|MMP25|MMP8|MMP9|MNDA|MRC1|MREG|MROH2B|MSR1|MVB12B|MVP|MYOF|NCF1|NCF2|NCSTN|NDRG1|NECAP1|NEU1|NFAM1|NHLRC3|NOD2|NPC1|NPC2|NUCB1|NUMB|OPTN|ORM1|OSBPL1A|OSCAR|P4HB|PACSIN2|PAM|PDGFB|PDIA3|PDXK|PHLDA1|PI4K2A|PICALM|PLA1A|PLAU|PLAUR|PLD1|PLD3|PLEKHB2|PLEKHO2|PML|PPT1|PRCP|PRDX1|PSAP|PSEN1|PTAFR|PYCARD|PYGL|RAB10|RAB12|RAB13|RAB18|RAB1A|RAB20|RAB22A|RAB31|RAB32|RAB34|RAB39A|RAB6A|RAB7A|RAC1|RAP2B|RAPGEF2|RASGEF1B|RHOBTB3|RHOQ|RILP|RIN3|RNASE2|RND3|RNF11|RNF13|S100A11|S100A12|S100A8|S100A9|SBF2|SCARB1|SCARB2|SCARF1|SDCBP|SDF4|SEC23A|SEC24D|SERPINA1|SERPINB1|SERPINB6|SERPING1|SERPINI1|SGK3|SIGLEC1|SIGLEC9|SIRPA|SLC11A2|SLC15A3|SLC17A5|SLC1A3|SLC27A2|SLC29A3|SLC2A3|SLC31A1|SLC31A2|SLC48A1|SLC9A9|SMPD1|SNX10|SNX24|SNX27|SNX3|SNX6|SNX9|SORT1|SPACA6|SPG21|SPIRE1|SPPL2A|SPRED1|SQSTM1|SRC|SREBF1|SRGN|STAB1|STEAP1B|STEAP3|STEAP4|STING1|STK10|STOM|STX11|STX12|STX3|STX4|SURF4|SYTL2|TAP1|TBC1D16|TBC1D2|TCN2|TIMP2|TLR1|TLR2|TLR3|TLR4|TLR8|TM9SF1|TM9SF2|TMBIM1|TMED10|TMED9|TMEM127|TMEM163|TMEM165|TMEM179B|TMEM30A|TMEM33|TMEM59|TMEM9B|TNF|TNFAIP6|TOM1|TOR4A|TP53INP2|TPCN2|TPP1|TRAK2|TRIM14|TRIM21|TRPV2|TSPAN14|TYROBP|UNC13B|VAC14|VAMP3|VAMP5|VAMP8|VAT1|VIM|VNN1|VPS26A|VPS26B|VPS37A|VPS37C|VPS53|VTI1B|WASHC2A|WASHC2C|WDFY1|WIPI1|YIPF1|YIPF3|ZFYVE16
GSE24634_TREG_VS_TCONV_POST_DAY3_IL4_CONVERSION_DN	MSigDB_C7	111	199	1617	20.6549	4.27502	55.7789	1	15.9463	3.02442e-57	9.68796e-55	ABCA1|ACP5|ADIPOR1|AGPAT4|ALOX15B|ARHGAP10|ARHGAP22|ARRB1|ASAH1|ATOX1|ATP6V1C1|ATP6V1D|BACH1|C1ORF54|C1QA|C1QB|CALHM2|CARD9|CCL18|CCL2|CD33|CDA|CDKN1A|CEBPD|CMKLR1|COMT|COPA|CREBL2|CREG1|CSF2RA|CTSB|CTSO|CTSZ|CYB5R1|DAB2|DNASE1L1|DSE|DUSP3|DYSF|EHD4|ENG|EPB41L3|FCGR2A|FNDC3A|GBAP1|GBP1|GCA|GLA|GPR137B|GPX1|HEXA|HEXB|HSD17B11|IFNGR2|IL10RB|IL18|IL7R|ITGB2|ITM2B|KCTD12|KLF11|LAIR1|LAMP1|LGALS3|LY96|MANBA|MCTP1|MEGF9|MGLL|MNDA|NAGA|NAGK|NAGPA|NINJ1|NPL|NR1H3|OSBPL1A|P2RX4|P2RY13|PLA2G7|PLEK|PLOD3|PLPP3|PLXND1|PMFBP1|PPT1|PSAP|PXDC1|RAP2B|RIN2|RNF130|SASH1|SERINC3|SERINC5|SLAMF7|SLC15A3|SLC22A18|SLC38A6|SNX27|SNX6|STOM|TBC1D2|TENT5A|TFEC|TGM2|TLR1|TM6SF1|TMEM176A|TMEM176B|TMEM9B|TNFSF13
Glycoprotein	UniProt-Keyword	534	2767	1617	287.197	14.5494	19.2989	1	15.7797	4.29458e-56	1.36337e-53	A2M|ABCA1|ABHD12|ABHD2|ACE|ACP2|ACP5|ACSL1|ACVR1|ACVR1B|ACVRL1|ADA2|ADAM10|ADAM9|ADAMDEC1|ADAMTS14|ADAMTS2|ADGRE1|ADGRE2|ADGRE5|ADGRG1|ADORA3|AKT3|ANO3|ANO6|ANOS1|ANPEP|ANTXR2|AOAH|APLP2|APMAP|APOE|APOL1|APP|AREG|ARSA|ARSB|ARSD|ART3|ASAH1|ASGR1|ASGR2|ATP13A2|ATP6AP1|AXL|B3GALT6|B3GNT2|B3GNT8|B4GALT1|B4GALT5|BAMBI|BMP2|BST1|BST2|BTD|C11ORF45|C1QA|C1QB|C1QC|C1RL|C2|C3AR1|C5ORF15|C6ORF89|CA11|CACNA1A|CACNA1E|CACNA2D4|CALR|CANT1|CASQ1|CCDC47|CCL2|CCL7|CCR1|CCRL2|CD14|CD163|CD164|CD209|CD274|CD276|CD300A|CD300LF|CD33|CD38|CD4|CD46|CD58|CD59|CD63|CD84|CD99|CDCP1|CEACAM8|CEBPB|CERS6|CES1|CFB|CFP|CHI3L1|CHIT1|CHST11|CHST15|CLEC10A|CLEC12A|CLEC4A|CLEC4D|CLEC4E|CLEC5A|CLEC7A|CMKLR1|CNNM4|COL27A1|COLGALT1|CP|CPD|CPED1|CPM|CPQ|CPVL|CR1|CR1L|CREG1|CRIM1|CRISPLD2|CSF1|CSF1R|CSF2RA|CSF2RB|CSF3R|CSGALNACT2|CST3|CTBS|CTNND2|CTNS|CTSA|CTSB|CTSD|CTSH|CTSK|CTSL|CTSO|CTSS|CTSV|CTSZ|CX3CL1|CXCL16|CYBB|DCBLD1|DHRS4L2|DISP2|DLL1|DNASE1L1|DNASE2|DNASE2B|DPP4|DSC2|DSE|EDEM2|EMP3|ENG|ENTPD5|ENTPD6|ENTPD7|ERLEC1|ERLIN1|ERMP1|ERO1A|ESM1|EXT2|F11R|F2R|FAM20A|FAM20C|FAS|FCGR1A|FCGR1B|FCGR2A|FCGR2C|FCGR3A|FCGR3B|FCGRT|FCN1|FFAR2|FNIP1|FOLR2|FPR1|FPR2|FPR3|FUCA1|FUCA2|FUT11|FUT4|FZD1|FZD2|FZD5|GAA|GABBR1|GALC|GALNS|GALNT4|GALNT6|GASK1B|GBA|GBGT1|GDE1|GDF15|GGT5|GLA|GLB1L|GLMP|GLT8D1|GM2A|GNPTAB|GNPTG|GNS|GOLM1|GPBAR1|GPNMB|GPR107|GPR137B|GPR68|GPR84|GPR85|GRIN3A|GRN|GUSB|GYG1|HEXA|HEXB|HIF1A|HM13|HPSE|HS3ST2|HS6ST1|HSD11B1|ICAM1|IER3|IFI30|IFNAR1|IFNGR1|IFNGR2|IGF1R|IGF2R|IL10RB|IL12B|IL13RA1|IL15|IL15RA|IL17RA|IL18BP|IL18RAP|IL1R1|IL1RN|IL3RA|IL4I1|IL6|IL7R|ITFG1|ITGAM|ITGAX|ITGB2|ITIH3|ITLN1|ITM2B|ITPR1|ITPRIP|KCNE1|KCNE3|KCNK6|KCNMB1|KMO|KREMEN1|LAIR1|LAMP1|LAMP2|LAMP3|LDLR|LGALS3BP|LGMN|LILRA1|LILRA2|LILRA3|LILRA6|LILRB1|LILRB2|LILRB3|LILRB5|LIPA|LIPG|LMAN2L|LMBRD1|LOXL3|LRP10|LRPAP1|LRRC25|LTA|LTBP3|LTBR|LY6E|LY96|LYPD1|M6PR|MAN2A1|MAN2B1|MAN2B2|MANBA|MARCO|MCEMP1|MCHR1|MCOLN1|MCOLN3|MEGF9|MEP1A|MERTK|MESD|MFAP3|MGAT4A|MMP12|MMP25|MMP8|MMP9|MRC1|MSR1|MUC1|MUCL1|NAAA|NAGA|NAGLU|NAGPA|NCEH1|NCSTN|NECTIN2|NEU1|NFAM1|NFE2L1|NFE2L2|NGRN|NHLRC3|NINJ1|NOTCH2|NPC1|NPC2|NPTN|NRN1|NRP2|NUCB1|OLFML2B|ORM1|OSCAR|OSTM1|OTOA|P2RX4|P2RX7|P2RY13|P2RY6|P4HA1|PAM|PANX1|PDCD1LG2|PDGFB|PILRA|PLA1A|PLA2G15|PLA2G2D|PLA2G7|PLAU|PLAUR|PLBD1|PLBD2|PLD3|PLOD1|PLOD3|PLPP3|PLTP|PLXDC2|PLXNA1|PLXNB2|PLXNC1|PLXND1|POMGNT2|PPARG|PPT1|PRCP|PRNP|PSAP|PTAFR|PTGDS|PTGER2|PTGER4|PTGS2|PTTG1IP|RAB1A|RAC1|RNASE2|RNF13|RNF130|RNF149|RTN4R|SCARB1|SCARB2|SCARF1|SCN1B|SCPEP1|SDC3|SDC4|SDF4|SECTM1|SEL1L|SELENON|SERINC1|SERINC3|SERINC5|SERPINA1|SERPING1|SERPINI1|SGSH|SIAE|SIDT2|SIGLEC1|SIGLEC15|SIGLEC16|SIGLEC7|SIGLEC8|SIGLEC9|SIL1|SIRPA|SIRPB2|SLAMF7|SLAMF8|SLC11A2|SLC12A7|SLC15A3|SLC17A5|SLC1A3|SLC22A15|SLC22A4|SLC29A3|SLC2A3|SLC2A6|SLC2A9|SLC30A1|SLC31A1|SLC35F6|SLC36A1|SLC37A2|SLC38A6|SLC39A8|SLC43A2|SLC46A1|SLC46A3|SLC49A4|SLC6A12|SLC6A6|SLC7A11|SLC7A7|SLC8A1|SLC8B1|SLC9A9|SLCO2B1|SLCO3A1|SMPD1|SMPDL3A|SORT1|SPACA6|SPP1|SPPL2A|SRGN|ST3GAL1|ST6GALNAC2|ST8SIA4|STEAP3|STEAP4|SUCNR1|SUMF1|TEX2|TLR1|TLR2|TLR3|TLR4|TLR5|TLR8|TM9SF1|TM9SF3|TMC4|TMED10|TMED9|TMEM138|TMEM140|TMEM150A|TMEM158|TMEM178A|TMEM30A|TMEM59|TMEM87A|TMEM9B|TMPRSS3|TMTC2|TNC|TNF|TNFAIP6|TNFRSF14|TNFRSF1A|TNFRSF9|TNFSF13|TNFSF13B|TNFSF15|TOR1B|TOR3A|TPCN2|TPP1|TPST2|TRAK2|TRAM1|TREM1|TREM2|TRPA1|TRPV2|TSPAN10|TSPAN14|TSPAN2|TSPAN3|TSPAN31|TSPAN4|TTYH2|TTYH3|VASN|VIM|VNN1|VSIG10L|YIPF1|YIPF3|ZG16B
HAY_BONE_MARROW_IMMATURE_NEUTROPHIL	MSigDB_C8	106	186	1617	19.3056	4.13477	56.9892	1	15.7599	5.87423e-56	1.84836e-53	ABCA1|APOBEC3A|ARRDC3|ASAH1|ATP6V1F|BACH1|BHLHE40|BNIP3L|C15ORF48|CARD19|CCL3L3|CCR1|CD4|CDKN1A|CEBPB|CEBPD|CLEC4A|CLEC7A|CPVL|CRIP1|CTSB|CTSS|DPYSL2|DSE|DUSP6|EMP3|EPB41L3|FCGR1A|FCGR1B|FCGR2A|FCGRT|FOXO3|FTL|G0S2|GABARAPL1|GLUL|GPX4|GRINA|HCAR3|HIF1A|HMOX1|HPSE|HSD17B11|ICAM1|IER3|IER5L|IFI30|IFNGR2|IL13RA1|IL1B|ITM2B|KLF11|LACTB|LGALS2|LGALS3|LIPA|MAFB|MARCO|METRNL|MGAT1|NAMPT|NFKBIA|NINJ1|NLRP3|NOTCH2|NPC2|NUMB|ODF3B|PFKFB3|PHLDA2|PICALM|PLEKHB2|PLIN2|PLSCR1|PPT1|PRCP|PRKAG2|PRKAG2-AS1|RAB1A|RAB20|RAC1|RAP2B|RBPJ|RHOQ|RIOK3|RIPK2|RNF19B|RTN1|SECTM1|SGK1|SH2B3|SH3BP2|SHTN1|SLC30A1|SLC43A2|SLC6A6|SLC8A1|SUSD6|TMEM127|TNFAIP2|UPP1|VAMP3|VMP1|ZEB2|ZFYVE16|ZNF385A
GSE22886_NAIVE_BCELL_VS_NEUTROPHIL_DN	MSigDB_C7	107	190	1617	19.7208	4.17845	56.3158	1	15.7324	9.07532e-56	2.83055e-53	ABHD5|ACSL1|ADAP1|ADGRE2|ADGRE5|ADM|AIF1|APMAP|APOBEC3A|AQP9|ARPC5|ATP6V1B2|B4GALT5|BST1|CD300A|CD58|CD63|CEBPD|CFD|CFP|CLEC4A|CLEC7A|CPPED1|CSF2RB|CSF3R|CSTA|CTBS|CUEDC1|CXCL1|CXCL8|DENND5A|EFHD2|FAS|FCER1G|FCGR2A|FCGR3B|FCN1|FFAR2|FPR1|FRAT1|FTH1P5|GCA|GK3P|HCAR3|HLX|HSPA6|ID2|IER3|IFITM1|IFITM2|IFITM3|IGSF6|KCNJ2|KIAA0513|LAMP2|LILRA2|LILRB3|LIMK2|LITAF|LST1|LY96|MEGF9|MNDA|MYO1F|NADK|NAMPT|NCF2|NFIL3|NIBAN1|NINJ1|NMI|NPL|NQO2|P2RY13|PHC2|PILRA|PLBD1|PLEK|PLEKHO2|PLXNC1|PPT1|PTGS2|PYGL|RAB31|RALB|RNF130|S100A11|S100A12|S100A8|S100A9|SECTM1|SERPINA1|SLC16A3|SLC31A2|SOD2|SQOR|SRGN|STX3|TALDO1|TMBIM1|TMEM140|TNFSF10|TOR4A|TREM1|TXN|TYROBP|ZDHHC18
endomembrane system [GoID:GO:0012505; evidenceTypes:HDA|IBA|IC|IDA|IEA|IMP|IPI|ISS|NAS|TAS]	GeneOntology_CC	660	3779	1617	392.236	16.3178	17.4649	1	15.614	5.84888e-55	1.80837e-52	A2M|ABCA1|ABHD12|ABHD2|ACE|ACER3|ACO1|ACRBP|ACSL1|ACSL3|ACTN1|ADA2|ADAM10|ADGRE5|ADPGK|AGPAT3|AGPAT4|AGTRAP|AHCYL1|AHCYL2|AIG1|ALDH3A2|ALDH3B1|ALOX5|AMPD3|ANGEL1|ANKFY1|ANO6|ANPEP|ANTXR2|ANXA4|ANXA7|APBA2|APLP2|APOC1|APOE|APOL1|APOL2|APP|AREG|ARF4|ARL8A|ARPC5|ARRB1|ARRB2|ARRDC3|ARSA|ARSB|ARSD|ASAH1|ASAP2|ASGR2|ASS1|ATG7|ATL3|ATP10A|ATP11A|ATP13A2|ATP6AP1|ATP6AP2|ATP6V0C|ATP6V0D2|ATP6V0E1|ATP6V1A|ATP6V1D|ATP6V1E1|ATP8B3|B3GALT6|B3GNT2|B3GNT8|B4GALT1|B4GALT5|BNIP3L|BRI3|BST1|BST2|C19ORF12|C3AR1|C4ORF3|C6ORF89|CALR|CANT1|CARD19|CASQ1|CAST|CCDC47|CCND1|CD14|CD164|CD274|CD300A|CD33|CD38|CD4|CD46|CD58|CD59|CD63|CDA|CDC42EP1|CDC42EP2|CDIPT|CDS1|CDS2|CEACAM8|CERS6|CERT1|CES1|CFD|CFP|CHI3L1|CHIT1|CHMP3|CHST11|CHST15|CLCN5|CLEC12A|CLEC4D|CLEC5A|CLIC1|CLIP1|CLMN|CLN8|CLTC|CMTM3|CNIH4|COL27A1|COL8A2|COLGALT1|COPA|CORO1C|CP|CPED1|CPPED1|CPQ|CR1|CRAT|CREG1|CRISPLD2|CSF1|CSGALNACT2|CST3|CSTB|CTNNA1|CTNS|CTSA|CTSB|CTSD|CTSH|CTSK|CTSL|CTSS|CTSV|CTSZ|CXCL1|CYB561|CYB5A|CYB5R1|CYBB|CYFIP1|CYP1B1|CYP2S1|CYP7B1|CYSTM1|CYTIP|DAB2|DCSTAMP|DDRGK1|DEGS1|DENND4C|DENND5A|DHRS3|DHRS7B|DMXL2|DNAJC1|DNAJC3|DNASE1L1|DOCK4|DOLK|DSE|DTX2|DYNLT1|DYSF|EDEM2|EHD4|EHF|EMC7|ENTPD5|ENTPD6|ENTPD7|EPHX1|ERLEC1|ERLIN1|ERMP1|ERO1A|EXT2|F2R|FADS2|FAM20A|FAM20C|FAM241A|FAM8A1|FBXO6|FCER1G|FCGR1A|FCGR1B|FCGR2A|FCGR3B|FCGRT|FCHO2|FCN1|FES|FGD4|FGR|FKBP15|FMN1|FNDC3A|FPR1|FPR2|FTH1|FTL|FUCA1|FUCA2|FUT11|FUT4|FZD5|GAA|GABARAPL1|GALNS|GALNT4|GALNT6|GASK1B|GBA|GBGT1|GBP1|GBP2|GBP3|GBP4|GBP5|GCA|GCH1|GDF15|GGTA1P|GLA|GLIPR2|GLT8D1|GLUL|GM2A|GNAQ|GNPTAB|GNPTG|GNS|GOLM1|GOLM2|GPNMB|GPR107|GPR84|GPR85|GPX4|GRAMD1A|GRIN3A|GRINA|GRN|GSN|GUSB|GYG1|H1-0|HADHB|HEXA|HEXB|HK3|HM13|HMOX1|HPSE|HS1BP3|HS3ST2|HS6ST1|HSD11B1|HSD17B11|HSD3B7|HSPA1B|HSPA6|HTATIP2|HVCN1|IDH1|IFFO1|IFITM2|IFITM3|IFNAR1|IFNGR2|IGF2R|IL12B|IL15|IL15RA|IL4I1|IL6|IQGAP1|IRAK2|ITGAM|ITGAX|ITGB2|ITIH3|ITM2B|ITPR1|ITPRIP|ITSN1|JAK2|KCNJ2|KDSR|KEAP1|KIF13A|KIF1B|KIFC3|LACC1|LAIR1|LAMP1|LAMP2|LAMP3|LAP3|LDLR|LEPROT|LGALS3|LGALS3BP|LGMN|LHFPL2|LILRA3|LILRB2|LILRB3|LIMK2|LIPG|LITAF|LMAN2L|LMBRD1|LMNA|LPCAT2|LRP10|LRP12|LRPAP1|LST1|LTA4H|LTBR|LTC4S|LY96|LYZ|M6PR|MACF1|MAN2A1|MAN2B1|MANBA|MARCHF1|MARCHF2|MCEMP1|MCOLN1|MCOLN3|MCTP1|MESD|MFSD12|MGAT1|MGAT4A|MGLL|MGST2|MGST3|MMP14|MMP25|MMP8|MMP9|MNDA|MRC1|MREG|MROH2B|MS4A4A|MS4A6A|MS4A7|MUC1|MUCL1|MVB12B|MVP|MYOF|NAGPA|NCEH1|NCF1|NCF2|NCSTN|NDRG1|NECAP1|NEU1|NFAM1|NFE2L1|NFE2L2|NHLRC3|NHS|NLRP3|NOD2|NOL3|NOTCH2|NPC1|NPC2|NUCB1|NUMB|OPTN|ORM1|OSBPL1A|OSCAR|OTULINL|P2RX4|P2RX7|P2RY13|P4HA1|P4HB|PACSIN2|PAM|PANX1|PDCD1LG2|PDE4DIP|PDGFB|PDIA3|PDXK|PI4K2A|PICALM|PINK1|PIP4K2C|PLA1A|PLAAT3|PLAU|PLAUR|PLD1|PLD3|PLEKHB2|PLEKHO2|PLIN2|PLOD1|PLOD3|PLPP3|PLSCR1|PML|POMGNT2|PPT1|PRCP|PRNP|PRXL2B|PSAP|PSEN1|PSEN2|PTAFR|PTGDS|PTGES|PTGS2|PYCARD|PYGL|RAB10|RAB12|RAB13|RAB18|RAB1A|RAB20|RAB22A|RAB31|RAB32|RAB34|RAB39A|RAB6A|RAB6C|RAB7A|RAC1|RAP2B|RAPGEF2|RASD1|RASGEF1B|RDH11|REEP3|REEP4|REEP5|RHBDF2|RHOBTB3|RHOU|RILP|RIN3|RNASE2|RND3|RNF11|RNF13|RNF175|RNF19B|RNF24|RRBP1|RTN1|RTN4|RTN4R|S100A11|S100A12|S100A8|S100A9|SBF2|SCARB2|SDC3|SDC4|SDCBP|SDF4|SEC22C|SEC23A|SEC24D|SECTM1|SEL1L|SELENON|SELENOS|SERAC1|SERINC1|SERINC3|SERINC5|SERPINA1|SERPINB1|SERPINB6|SERPINB9|SERPING1|SERPINI1|SGK1|SGK3|SGPL1|SH3RF1|SIGLEC1|SIGLEC9|SIL1|SIRPA|SLC11A2|SLC15A3|SLC16A3|SLC17A5|SLC22A18|SLC26A11|SLC27A1|SLC27A2|SLC27A3|SLC29A3|SLC2A3|SLC30A1|SLC31A1|SLC31A2|SLC35A1|SLC35E4|SLC36A1|SLC37A2|SLC39A1|SLC39A11|SLC48A1|SLC51A|SLC7A11|SLC9A9|SMPD1|SNX10|SNX27|SNX3|SNX6|SNX9|SOAT1|SORT1|SPACA6|SPG21|SPP1|SPPL2A|SQSTM1|SRC|SREBF1|SRGN|ST3GAL1|ST6GALNAC2|ST8SIA4|STEAP1B|STEAP3|STEAP4|STING1|STK10|STOM|STX11|STX12|STX3|STX4|SUMF1|SURF4|SYS1|SYTL2|TANGO2|TAP1|TAPBPL|TBC1D16|TBC1D20|TBXAS1|TCN2|TEX2|TGFBI|TGM2|TIMP2|TLR1|TLR2|TLR3|TLR4|TLR8|TM9SF2|TMBIM1|TMBIM4|TMBIM6|TMED10|TMED9|TMEM127|TMEM163|TMEM165|TMEM176B|TMEM178A|TMEM179B|TMEM30A|TMEM33|TMEM50A|TMEM59|TMEM87A|TMEM9B|TMPRSS3|TMTC2|TNC|TNF|TNFAIP6|TNFRSF1A|TOM1|TOR1B|TOR3A|TOR4A|TPCN2|TPP1|TPST2|TRAK2|TRAM1|TSPAN14|TSPO|TYROBP|UBXN4|UNC13B|USP33|VAC14|VAMP3|VAMP5|VAMP8|VASH1|VAT1|VMP1|VNN1|VPS26A|VPS26B|VPS37A|VPS37C|VPS53|VTI1B|WASHC2A|WASHC2C|WDFY1|WDFY3|WIPI1|YIPF1|YIPF3|ZDHHC18|ZDHHC7|ZFYVE16|ZMPSTE24
FAN_OVARY_CL13_MONOCYTE_MACROPHAGE	MSigDB_C8	167	441	1617	45.773	6.31374	37.8685	1	15.5654	1.25035e-54	3.83254e-52	ACOT9|AIF1|ALDH2|ANXA5|ARPC5|ARRB2|ASAH1|ATOX1|ATP6AP2|ATP6V0E1|ATP6V1B2|ATP6V1F|ATP6V1H|B4GALT1|BLVRB|BNIP3L|BRI3|C15ORF48|C1QA|CALHM6|CALR|CAPG|CD14|CD58|CD63|CDKN1A|CEBPB|CFD|CFP|CLEC10A|CLEC7A|CLIC1|CLIC2|CORO1C|CPVL|CRIP1|CSF2RA|CST3|CSTA|CSTB|CTSB|CTSD|CTSH|CTSL|CTSS|CTSZ|CXCL16|CXCL2|CXCL8|CYTIP|DSE|EFHD2|EMP3|FCER1G|FCGR2A|FCGRT|FCN1|FGR|FNIP2|FPR3|FTH1|FTL|G0S2|GLA|GLIPR2|GNA15|GPR137B|GPR183|GPX1|GPX4|GRINA|GRN|GSTO1|HEXB|HM13|HMOX1|HSPA6|HSPB1|IER3|IFI30|IFNGR1|IFNGR2|IGSF6|IL4I1|IQGAP1|ITGB2|KYNU|LACTB|LAP3|LGALS2|LGALS3|LGALS9|LGMN|LITAF|LMNA|LST1|LY96|LYZ|M6PR|MAFB|MFSD1|MGAT1|MMP9|MNDA|MPP1|MS4A6A|MS4A7|NAMPT|NCOA4|NFKBIA|NINJ1|NPC2|NUMB|PDE4DIP|PIM3|PLAUR|PLEK|PLEKHB2|PLIN2|PPT1|PRDX1|PSAP|PSME2|PYCARD|RAB10|RAB7A|RBM47|RGS1|RGS2|RNF13|RNF130|RNH1|S100A11|S100A4|S100A9|SAMSN1|SAT1|SDCBP|SDS|SERPINA1|SERPINB1|SERPINB9|SLC16A3|SNX3|SOD2|SPNS1|SQSTM1|SRGN|STX11|STX4|TALDO1|THEMIS2|TMEM9B|TNFSF13B|TPD52L2|TPP1|TSPO|TXN|TYMP|TYROBP|UPP1|VAMP8|VMO1|VSIG4|WARS1|ZEB2|ZFYVE16
vacuole [GoID:GO:0005773; evidenceTypes:HDA|IBA|IC|IDA|IEA|IMP|ISS|NAS|TAS]	GeneOntology_CC	224	731	1617	75.8731	8.05056	30.643	1	15.5473	1.65858e-54	5.04039e-52	ACE|ACP2|ACP5|ADA2|AKR1B1|ANKFY1|ANPEP|ARL8A|ARRB1|ARRDC3|ARSA|ARSB|ARSD|ASAH1|ASS1|ATP11A|ATP13A2|ATP6AP2|ATP6V0C|ATP6V0D2|ATP6V0E1|ATP6V1A|ATP6V1B2|ATP6V1C1|ATP6V1D|ATP6V1E1|ATP6V1F|ATP6V1H|B4GALT1|BRI3|BST2|C3AR1|CALCOCO2|CALR|CD164|CD63|CD81|CEACAM8|CHIT1|CLCN5|CLCN7|CLTC|CP|CPPED1|CPQ|CREG1|CSF3R|CTBS|CTNS|CTSA|CTSB|CTSD|CTSH|CTSK|CTSL|CTSO|CTSS|CTSV|CTSZ|CYB561|CYBRD1|DAB2|DNAJC3|DNASE2|DNASE2B|DPP4|DRAM1|FLCN|FNIP1|FNIP2|FPR1|FTH1|FTL|FUCA1|FUCA2|GAA|GABARAPL1|GALC|GALNS|GBA|GCA|GLA|GLB1L|GLMP|GM2A|GNAQ|GNB4|GNS|GPR137B|GRAMD1A|GRN|GUSB|GYG1|HEXA|HEXB|HPSE|IFI30|IFITM1|IFITM2|IFITM3|IFNAR1|IL1B|IL4I1|KCNE1|LAMP1|LAMP2|LAMP3|LDLR|LGMN|LIPA|LITAF|LMBRD1|LYZ|M6PR|MAN2B1|MAN2B2|MANBA|MARCHF1|MARCHF2|MCOLN1|MCOLN3|MFSD1|MFSD12|MNDA|MREG|NAAA|NAGA|NAGLU|NCF1|NCF2|NCOA4|NCSTN|NEU1|NFAM1|NHLRC3|NPC1|NPC2|OPTN|OSTM1|P2RX4|PI4K2A|PIP4K2C|PLA2G15|PLAAT3|PLBD1|PLBD2|PLD1|PLD3|PPT1|PRCP|PSAP|PSEN1|PSEN2|PYCARD|RAB12|RAB39A|RAB7A|RILP|RNASE2|RNF13|RNF19B|RRAGD|SBF2|SCARB1|SCARB2|SDC3|SDC4|SDCBP|SERPINB1|SGSH|SIAE|SIDT2|SLC11A2|SLC15A3|SLC17A5|SLC26A11|SLC29A3|SLC2A6|SLC35F6|SLC36A1|SLC39A8|SLC46A3|SLC48A1|SLC49A4|SMPD1|SORT1|SPNS1|SPPL2A|SQSTM1|SRC|SRGN|STING1|STOM|STX3|STX4|SURF4|TCN2|TLR3|TLR8|TM6SF1|TM9SF1|TMBIM1|TMEM138|TMEM165|TMEM179B|TMEM30A|TMEM59|TMEM9B|TNFAIP3|TOM1|TP53INP2|TPCN2|TPP1|TRIM21|VAC14|VAMP8|VASN|VAT1|VMP1|VNN1|VPS26A|VTI1B|WDFY3|WIPI1
membrane [GoID:GO:0016020; evidenceTypes:HDA|IBA|IC|IDA|IEA|IGI|IMP|ISM|ISS|NAS|RCA|TAS]	GeneOntology_CC	998	6785	1617	704.239	18.8756	14.7089	1	15.5204	2.52438e-54	7.60652e-52	ABCA1|ABHD12|ABHD2|ABR|ACBD5|ACE|ACER3|ACOX1|ACP2|ACP5|ACRBP|ACSL1|ACSL3|ACTN1|ACVR1|ACVR1B|ACVRL1|ADAM10|ADAM9|ADAP1|ADAP2|ADAR|ADGRE1|ADGRE2|ADGRE5|ADGRG1|ADIPOR1|ADORA3|ADPGK|AFAP1L2|AGPAT3|AGPAT4|AGTRAP|AHCYL1|AIDA|AIF1|AIFM2|AIG1|AKR1A1|AKT3|ALDH3A2|ALDH3B1|ALOX15B|ALOX5|ANKFY1|ANO10|ANO3|ANO6|ANOS1|ANPEP|ANTXR2|ANXA4|ANXA5|ANXA7|APBA2|APLP2|APMAP|APOE|APOL1|APOL2|APOL3|APP|AQP9|AREG|ARF4|ARHGAP10|ARHGAP18|ARHGEF11|ARL8A|ARRB1|ARRB2|ARRDC3|ART3|ASAP2|ASGR1|ASGR2|ASS1|ATL3|ATP10A|ATP11A|ATP13A2|ATP1A4|ATP2B4|ATP6AP1|ATP6AP2|ATP6V0C|ATP6V0D2|ATP6V0E1|ATP6V1A|ATP6V1B2|ATP6V1C1|ATP6V1D|ATP6V1E1|ATP6V1F|ATP6V1H|ATP8B3|AXL|B3GALT6|B3GNT2|B3GNT8|B4GALT1|B4GALT5|BAG3|BAMBI|BEAN1|BLVRB|BMP2|BNIP3L|BRI3|BROX|BST1|BST2|C15ORF48|C19ORF12|C3AR1|C4ORF3|C5ORF15|C6ORF89|CA11|CA2|CACNA1A|CACNA1E|CACNA2D4|CALCOCO2|CALHM2|CALHM6|CALR|CANT1|CAPN3|CARD19|CARD9|CASP10|CASQ1|CAST|CCDC47|CCND1|CCNYL1|CCPG1|CCR1|CCRL2|CD14|CD163|CD164|CD209|CD274|CD276|CD300A|CD300LF|CD33|CD38|CD4|CD46|CD58|CD59|CD63|CD81|CD84|CD99|CDC42BPB|CDC42EP1|CDC42EP2|CDCP1|CDIPT|CDS1|CDS2|CEACAM8|CERS6|CERT1|CFB|CGAS|CHMP3|CHST11|CHST15|CLCN5|CLCN7|CLDN23|CLEC10A|CLEC12A|CLEC4A|CLEC4D|CLEC4E|CLEC5A|CLEC7A|CLIC1|CLIC2|CLIP1|CLMN|CLN8|CLTC|CMKLR1|CMTM3|CNIH4|CNNM4|COLGALT1|COMT|COPA|COQ10B|CORO1C|CP|CPD|CPM|CPNE2|CPNE8|CPPED1|CR1|CR1L|CRAT|CRIM1|CRK|CSF1|CSF1R|CSF2RA|CSF2RB|CSF3R|CSGALNACT2|CSNK1A1|CST3|CSTA|CTNNA1|CTNND1|CTNND2|CTNS|CTSA|CTSB|CTSD|CTSK|CTSL|CTSV|CTSZ|CX3CL1|CXCL10|CXCL12|CXCL16|CXCL9|CYB561|CYB5A|CYB5R1|CYBB|CYBRD1|CYP1B1|CYP27A1|CYP27B1|CYP2S1|CYP7B1|CYSTM1|DAB2|DAPK1|DCBLD1|DCSTAMP|DCUN1D3|DDRGK1|DEGS1|DENND4C|DENND5A|DHRS3|DHRS7|DHRS7B|DISP2|DLL1|DMXL2|DNAJC1|DNAJC3|DOCK4|DOCK5|DOLK|DPP4|DPYSL2|DRAM1|DSC2|DSE|DTX2|DUSP18|DUSP3|DYSF|EDEM2|EFHD2|EHD4|ELMO2|EMC7|EMP3|ENG|ENTPD5|ENTPD6|ENTPD7|EPB41L3|EPHX1|ERC2|ERLIN1|ERMP1|ERO1A|EXT2|F11R|F2R|FADS2|FAM210B|FAM241A|FAM8A1|FAR2|FARP1|FAS|FCER1G|FCGR1A|FCGR1B|FCGR2A|FCGR2C|FCGR3A|FCGR3B|FCGRT|FCHO2|FCN1|FES|FFAR2|FGR|FKBP15|FLCN|FLVCR2|FMN1|FNDC3A|FNDC3B|FNIP1|FNIP2|FOLR2|FOXO3|FPR1|FPR2|FPR3|FRMD3|FTL|FUT11|FUT4|FXYD6|FYB1|FZD1|FZD2|FZD5|GAA|GABARAPL1|GABBR1|GALNT4|GALNT6|GAS7|GASK1B|GBA|GBGT1|GBP1|GBP2|GBP3|GBP4|GBP5|GCA|GCH1|GDE1|GGT5|GGTA1P|GJB2|GJD3|GK|GK3P|GLDC|GLIPR2|GLMP|GLT8D1|GLUL|GM2A|GNA15|GNAQ|GNB4|GNG10|GNPTAB|GNPTG|GOLM1|GOLM2|GPBAR1|GPD2|GPNMB|GPR107|GPR137B|GPR157|GPR183|GPR68|GPR84|GPR85|GRAMD1A|GRIN3A|GRINA|GRN|GSDME|GSN|GUSB|GYG1|HADHB|HAS2|HCAR3|HELZ2|HEXA|HEXB|HM13|HMOX1|HPSE|HS3ST2|HS6ST1|HSD11B1|HSD17B4|HSD3B7|HSPA1B|HSPA1L|HSPA2|HSPA6|HSPB1|HTATIP2|HVCN1|ICAM1|IER3|IFFO1|IFI35|IFITM1|IFITM2|IFITM3|IFNAR1|IFNGR1|IFNGR2|IGF1R|IGF2R|IGSF6|IL10RB|IL12B|IL13RA1|IL15RA|IL17RA|IL18RAP|IL1R1|IL1RN|IL3RA|IL4I1|IL6|IL7R|INAFM2|IQGAP1|IRAK2|IRAK3|IRS2|ITFG1|ITGAM|ITGAX|ITGB2|ITLN1|ITM2B|ITPR1|ITPRIP|ITPRIPL2|ITSN1|JAK2|KCND3|KCNE1|KCNE3|KCNJ10|KCNJ2|KCNK6|KCNMA1|KCNMB1|KCTD12|KDSR|KIF13A|KIF1B|KIFC3|KLF9|KLHDC8B|KMO|KREMEN1|LAIR1|LAMP1|LAMP2|LAMP3|LDLR|LEPROT|LGALS3|LGALS3BP|LGALS8|LHFPL2|LILRA1|LILRA2|LILRA3|LILRA6|LILRB1|LILRB2|LILRB3|LILRB4|LILRB5|LITAF|LMAN2L|LMBRD1|LMNA|LOXL3|LPCAT2|LRP10|LRP12|LRPAP1|LRRC25|LST1|LTA|LTBR|LTC4S|LUZP1|LY6E|LY96|LYPD1|LZTS2|M6PR|MACF1|MAN2A1|MAN2B1|MAN2B2|MANBA|MAP3K12|MARCHF1|MARCHF2|MARCO|MCEMP1|MCHR1|MCOLN1|MCOLN3|MCTP1|MEGF9|MEP1A|MERTK|MESD|MFAP3|MFSD1|MFSD12|MFSD13A|MFSD5|MGAT1|MGAT4A|MGLL|MGST2|MGST3|MICU1|MIGA1|MMP14|MMP25|MPC1|MPP1|MRAS|MRC1|MREG|MS4A14|MS4A4A|MS4A6A|MS4A6E|MS4A7|MSR1|MTCH1|MUC1|MUCL1|MVB12B|MVP|MYADM|MYO1F|MYOF|NAAA|NAGPA|NAMPT|NCEH1|NCF1|NCF2|NCOA1|NCOR1|NCSTN|NDRG1|NDUFC2-KCTD14|NECAP1|NECTIN2|NEU1|NFAM1|NFE2L1|NFE2L2|NFKBIA|NGRN|NHS|NIBAN1|NINJ1|NLRP3|NMI|NOD2|NOL3|NOTCH2|NPC1|NPTN|NRN1|NRP2|NUCB1|NUMB|OASL|OPTN|OR2I1P|OSBPL1A|OSCAR|OSTM1|OTOA|OTULINL|P2RX4|P2RX7|P2RY13|P2RY6|P4HA1|P4HB|PACSIN2|PAM|PANX1|PDCD1LG2|PDE4A|PDGFB|PDIA3|PDLIM5|PHLDA2|PI4K2A|PICALM|PIK3R6|PILRA|PINK1|PIP4K2C|PLA1A|PLA2G15|PLAAT3|PLAAT4|PLAU|PLAUR|PLCL1|PLD1|PLD3|PLEK|PLEKHB2|PLEKHO1|PLGRKT|PLIN2|PLOD1|PLOD3|PLPP3|PLPP5|PLSCR1|PLXDC2|PLXNA1|PLXNB2|PLXNC1|PLXND1|PML|POMGNT2|PPT1|PRAM1|PRCP|PREP|PRKAR2B|PRNP|PRRG4|PSAP|PSEN1|PSEN2|PSME2|PSTPIP2|PTAFR|PTGDS|PTGER2|PTGER4|PTGES|PTGS2|PTTG1IP|PXN|PYCARD|RAB10|RAB12|RAB13|RAB18|RAB1A|RAB20|RAB22A|RAB31|RAB32|RAB34|RAB39A|RAB42|RAB6A|RAB7A|RABGGTA|RAC1|RALB|RAP2B|RAPGEF2|RARRES1|RASD1|RDH11|RDX|REEP3|REEP4|REEP5|RGS1|RGS12|RGS2|RGS3|RHBDF2|RHOBTB3|RHOQ|RHOU|RILP|RILPL1|RMDN3|RND3|RNF114|RNF13|RNF130|RNF146|RNF149|RNF175|RNF19B|RNF217|RNF24|RNPEP|RRAS|RRBP1|RTL8C|RTN1|RTN4|RTN4R|S100A12|S100A8|S100A9|SBF2|SCARB1|SCARB2|SCARF1|SCN1B|SCO2|SDC3|SDC4|SDCBP|SDF4|SDHD|SEC22C|SEC23A|SEC24D|SECTM1|SEL1L|SELENON|SELENOS|SERAC1|SERINC1|SERINC3|SERINC5|SERPINA1|SERPINB1|SERPINB6|SERPINB9|SFXN3|SGK1|SGPL1|SGTB|SH2B3|SHB|SIDT2|SIGLEC1|SIGLEC15|SIGLEC16|SIGLEC7|SIGLEC8|SIGLEC9|SIRPA|SIRPB2|SLAMF7|SLAMF8|SLC11A2|SLC12A7|SLC15A3|SLC16A3|SLC16A5|SLC17A5|SLC18B1|SLC1A3|SLC22A15|SLC22A18|SLC22A4|SLC25A24|SLC26A11|SLC27A1|SLC27A2|SLC27A3|SLC29A3|SLC2A3|SLC2A6|SLC2A9|SLC30A1|SLC31A1|SLC31A2|SLC35A1|SLC35E4|SLC35F6|SLC36A1|SLC37A2|SLC38A6|SLC38A7|SLC39A1|SLC39A11|SLC39A8|SLC41A2|SLC43A2|SLC45A4|SLC46A1|SLC46A3|SLC47A1|SLC48A1|SLC49A4|SLC51A|SLC66A3|SLC6A12|SLC6A6|SLC7A11|SLC7A7|SLC7A8|SLC8A1|SLC8B1|SLC9A9|SLCO2B1|SLCO3A1|SMAP1|SMCO4|SMIM3|SMPD1|SNTB1|SNX10|SNX24|SNX27|SNX3|SNX6|SNX9|SOAT1|SOCS3|SORT1|SPACA6|SPART|SPATA9|SPECC1|SPG21|SPIRE1|SPNS1|SPPL2A|SPRED1|SPRY2|SQOR|SRC|SREBF1|SSH1|ST3GAL1|ST6GALNAC2|ST8SIA4|STAB1|STAP2|STAR|STARD13|STAT2|STEAP1B|STEAP3|STEAP4|STING1|STK10|STOM|STX11|STX12|STX3|STX4|SUCNR1|SURF4|SUSD6|SYS1|SYTL2|TAP1|TAPBPL|TBC1D2|TBC1D20|TBC1D8|TBXAS1|TCAF1|TEX2|TGFBI|TGM2|TJP2|TLR1|TLR2|TLR3|TLR4|TLR5|TLR8|TM6SF1|TM9SF1|TM9SF2|TM9SF3|TMBIM1|TMBIM4|TMBIM6|TMC4|TMED10|TMED9|TMEM127|TMEM135|TMEM138|TMEM140|TMEM144|TMEM150A|TMEM158|TMEM163|TMEM165|TMEM176A|TMEM176B|TMEM178A|TMEM179B|TMEM181|TMEM220|TMEM251|TMEM255A|TMEM30A|TMEM33|TMEM35B|TMEM37|TMEM50A|TMEM51|TMEM59|TMEM86A|TMEM87A|TMEM9B|TMPPE|TMPRSS3|TMTC2|TNC|TNF|TNFRSF14|TNFRSF1A|TNFRSF9|TNFSF10|TNFSF13|TNFSF13B|TNFSF15|TOM1|TOR1B|TOR4A|TPCN2|TPM4|TPP1|TPST2|TRAK2|TRAM1|TREM1|TREM2|TRIM14|TRIM16|TRIP6|TRPA1|TRPV2|TSHZ3|TSPAN10|TSPAN14|TSPAN2|TSPAN3|TSPAN31|TSPAN4|TSPO|TTC7B|TTYH2|TTYH3|TYROBP|UBL3|UBXN4|UNC13B|VAC14|VAMP3|VAMP5|VAMP8|VASN|VAT1|VIM|VMP1|VNN1|VPS26A|VPS26B|VPS37A|VPS37C|VPS53|VSIG10L|VSIG4|VTI1B|WASHC2A|WASHC2C|WBP1L|WDFY3|WIPI1|YIPF1|YIPF3|ZBTB42|ZDHHC18|ZDHHC7|ZFYVE16|ZMPSTE24
DESCARTES_FETAL_PANCREAS_MYELOID_CELLS	MSigDB_C8	103	181	1617	18.7866	4.07948	56.9061	1	15.5175	2.64171e-54	7.89316e-52	ADGRE2|AQP9|ASGR2|C1QA|C1QB|C1QC|C3AR1|CARD9|CCR1|CD14|CD163|CD209|CD300LF|CD33|CFP|CLEC10A|CLEC12A|CLEC4A|CLEC5A|CLEC7A|CPVL|CSF1R|CSF2RA|CSF3R|CSTA|CTSZ|CXCL8|CYBB|FCER1G|FCGR1A|FCGR2A|FCN1|FGR|FMN1|FOLR2|FPR1|FPR3|GNA15|HCAR3|HK3|HMOX1|IDO1|IFI30|IGSF6|IL1B|IL1RN|ITGAM|ITGAX|KCNE1|KYNU|LGMN|LILRA1|LILRA6|LILRB1|LILRB2|LILRB3|LILRB4|LILRB5|LRRC25|LST1|LYZ|MIR3945HG|MNDA|MS4A14|MS4A4A|MS4A6A|MS4A7|MSR1|MYO1F|NCF1|NCF2|NFAM1|NLRC4|NLRP3|OSCAR|P2RY13|P2RY6|PILRA|PLEK|PRAM1|PTAFR|RENBP|S100A12|S100A8|S100A9|SCN1B|SIGLEC1|SIGLEC7|SIGLEC9|SIRPB2|SLAMF7|SLAMF8|SLC31A2|SLC37A2|SRGN|TBXAS1|TFEC|TIFAB|TLR8|TREM1|TYROBP|VSIG4|ZNF385A
AIZARANI_LIVER_C2_KUPFFER_CELLS_1	MSigDB_C8	107	198	1617	20.5511	4.2644	54.0404	1	15.3754	2.39359e-53	6.97594e-51	ADA2|AIF1|ALOX5|AREG|ARRB2|ATP6V1B2|AXL|BCAT1|C1QA|C1QB|C1QC|C3AR1|CALHM6|CCL3L3|CCR1|CD163|CD84|CLEC10A|CLEC4E|CLEC7A|CPM|CPVL|CSF1R|CST3|CTSB|CTSH|CTSS|CXCL16|CXCL8|CYBB|DPYSL2|FCER1G|FCGR2A|FCGR3A|FGR|FPR1|FPR3|FTH1|FTL|GNAQ|GPR183|GPX1|GRN|HSPA6|IER3|IFNGR1|IGSF6|IL13RA1|IL18|IL1B|ITGAX|ITGB2|KCTD12|LGALS9|LILRB2|LILRB3|LILRB4|LIPA|LPCAT2|LRRC25|LST1|LYZ|MAFB|MARCHF1|MFSD1|MNDA|MRC1|MS4A4A|MS4A6A|MS4A7|MSR1|NCF2|NCOA4|NLRP3|NPC2|P2RY13|PLAUR|PLEK|PLEKHO1|PLXDC2|PPT1|PSAP|PSTPIP2|PTAFR|RAB31|RBPJ|RGS1|RGS2|RNF130|RTN1|S100A11|SAT1|SGK1|SH2B3|SLC15A3|SLCO2B1|SRGN|TBXAS1|TGFBI|THEMIS2|TLR2|TMSB10|TNFSF13B|TPP1|TYROBP|VIM|VSIG4
AIZARANI_LIVER_C23_KUPFFER_CELLS_3	MSigDB_C8	110	211	1617	21.9004	4.40031	52.1327	1	15.2816	1.01369e-52	2.90668e-50	ADA2|AIF1|ALOX5|APLP2|APOBEC3A|AREG|ARRB2|ATP6V1B2|CCR1|CD14|CD163|CFD|CFP|CLEC12A|CLEC4E|CLEC7A|CPPED1|CPVL|CREB5|CSF3R|CSGALNACT2|CSTA|CTSB|CTSS|CXCL8|CYBB|DUSP6|EFHD2|FCER1G|FCGR2A|FCN1|FGR|FPR1|FTH1|FYB1|GAS7|GCA|GK|GLIPR2|GRN|HK3|HSPA1B|IFNGR2|IGSF6|IL17RA|IL1B|IRAK3|IRS2|ITGAM|ITGAX|ITGB2|KCNMB1|KCTD12|LILRB2|LILRB3|LST1|LTA4H|LYZ|MAFB|MARCHF1|MEGF9|MNDA|MPP1|MYO1F|NAMPT|NCF2|NFAM1|NFKBIA|PELATON|PHC2|PILRA|PLAUR|PLBD1|PLEK|PLXDC2|PSAP|PTAFR|PTGS2|RAB31|RGS2|RNF130|S100A11|S100A12|S100A4|S100A8|S100A9|SAMSN1|SAT1|SDCBP|SECTM1|SERPINB1|SIRPB2|SLC2A3|SLC43A2|SLC7A7|SOD2|SRGN|TALDO1|TLR2|TMEM127|TNFAIP2|TNFSF13B|TREM1|TRPS1|TSPO|TYMP|TYROBP|VIM|VMP1|ZEB2
REACTOME_NEUTROPHIL_DEGRANULATION	MSigDB_C2	164	440	1617	45.6692	6.30679	37.2727	1	15.2522	1.59231e-52	4.52929e-50	ADA2|ADAM10|ADGRE5|ALDH3B1|ALOX5|AMPD3|ANO6|ANPEP|ARL8A|ARPC5|ARSA|ARSB|ASAH1|ATG7|ATP11A|ATP6AP2|ATP6V0C|ATP6V1D|B4GALT1|BRI3|BST1|BST2|C3AR1|CANT1|CD14|CD300A|CD33|CD58|CD59|CD63|CDA|CEACAM8|CFD|CFP|CHI3L1|CHIT1|CLEC12A|CLEC4D|CLEC5A|CPPED1|CR1|CREG1|CRISPLD2|CST3|CSTB|CTSA|CTSB|CTSD|CTSH|CTSS|CTSZ|CXCL1|CYBB|CYFIP1|CYSTM1|DEGS1|DNAJC3|DNASE1L1|DYNLT1|FCER1G|FCGR2A|FCGR3B|FCN1|FGR|FPR1|FPR2|FTH1|FTL|FUCA1|FUCA2|GAA|GALNS|GCA|GLA|GM2A|GNS|GPR84|GRN|GSN|GUSB|GYG1|HEXB|HK3|HPSE|HSPA1B|HSPA6|HVCN1|IDH1|IGF2R|IQGAP1|ITGAM|ITGAX|ITGB2|LAIR1|LAMP1|LAMP2|LGALS3|LILRA3|LILRB2|LILRB3|LTA4H|LYZ|MAN2B1|MANBA|MCEMP1|MMP25|MMP8|MMP9|MNDA|MVP|NCSTN|NEU1|NFAM1|NHLRC3|NPC2|ORM1|OSCAR|PDXK|PLAU|PLAUR|PLD1|PLEKHO2|PRCP|PSAP|PSEN1|PTAFR|PYCARD|PYGL|RAB10|RAB18|RAB31|RAB6A|RAB7A|RAC1|RAP2B|RNASE2|S100A11|S100A12|S100A8|S100A9|SDCBP|SERPINA1|SERPINB1|SERPINB6|SIGLEC9|SIRPA|SLC27A2|SLC2A3|STING1|STK10|STOM|SURF4|TIMP2|TLR2|TMBIM1|TMEM179B|TMEM30A|TNFAIP6|TOM1|TSPAN14|TYROBP|VAMP8|VAT1|VNN1
GAUCHER_PBMC_YF_VAX_STAMARIL_UNKNOWN_AGE_3DY_UP	MSigDB_C7	110	212	1617	22.0042	4.41058	51.8868	1	15.2406	1.90236e-52	5.36828e-50	ABCA1|ACOT9|ADA2|ADAP2|ADAR|ALDH3B1|ANKFY1|APOBEC3A|APOBEC3F|ASCL2|BLVRA|BST2|C1QA|C1QB|C3AR1|CCR1|CDKN1A|CDKN1C|CSF1R|CSRNP1|CST3|CTSL|CYBB|DHX58|DPYSL2|DRAP1|EPB41L3|FBXO6|FCER1G|FCN1|FFAR2|FLVCR2|GADD45B|GBP1|GLMP|GNA15|GPBAR1|GRN|HELZ2|HK3|HMOX1|IFI30|IFI35|IFIH1|IFITM1|IFITM3|IL1RN|KCNMB1|LAP3|LGALS3BP|LGALS9|LHFPL2|LILRB1|LY6E|MAFB|MARCO|MOV10|MS4A7|MYOF|NAGA|NAGK|NPC2|NUB1|OASL|PARP12|PLSCR1|PRAM1|PSME1|PSME2|PTGDS|RBCK1|RGL1|RGS12|RHBDF2|RIN2|RIPK3|RNH1|RRAS|SAMD4A|SCARB2|SCO2|SERPING1|SIDT2|SIL1|SLC27A3|SLC2A6|SLC37A2|SMCO4|SNTB1|SORT1|SPATS2L|SRC|STAT1|STAT2|TAP1|TCN2|TENT5A|TMEM140|TNFSF10|TNFSF13B|TNS3|TOR1B|TRAFD1|TRIM21|TTC38|TTYH3|TYMP|UBE2L6|WARS1|ZNFX1
Blood_Module-1.5_Myeloid_lineage-1 (PMID:18631455)	SignatureDB	78	109	1617	11.3135	3.17316	71.5596	1	15.2335	2.11779e-52	5.92915e-50	ADAP2|ADGRE1|ADGRE2|AIF1|APLP2|ASGR1|BCKDK|BLVRA|CARD9|CD14|CD163|CFD|COLGALT1|CPPED1|CPQ|CPVL|CST3|CSTA|CTNNA1|CTSB|CTSS|DMXL2|DUSP3|EPB41L3|FCGR2A|FCN1|FXYD6|GAA|GM2A|GNS|GRN|HK3|HNMT|HSD17B11|IGSF6|KIAA0930|KYNU|LGALS2|LILRA1|LILRA2|LILRB1|LILRB2|LILRB3|LRMDA|LRPAP1|LST1|NAAA|NAGA|NCF2|NPL|PILRA|PLBD1|PLXDC2|PLXNB2|RAB31|RHOQ|RNF130|S100A11|SCPEP1|SECTM1|SERPINA1|SHTN1|SIGLEC7|SLC15A3|SLC22A18|SLC27A1|SLC2A6|SLC7A7|STAB1|TBXAS1|TGFBI|TLR2|TNFSF12-TNFSF13|TNFSF13|TNFSF13B|TPP1|TSPAN4|VDR
DESCARTES_FETAL_PLACENTA_MYELOID_CELLS	MSigDB_C8	87	135	1617	14.0121	3.52842	64.4444	1	15.229	2.26932e-52	6.30374e-50	ACP5|ADAMDEC1|ADAP2|ADGRE2|ANKRD22|ARHGAP22|C1QA|C1QB|C1QC|C3AR1|CALHM6|CCL13|CCL2|CD14|CD163|CHI3L1|CHIT1|CLEC7A|CPVL|CTSZ|CXCL10|CXCL11|CXCL16|CXCL9|CYBB|CYP2S1|FAM20C|FCGR1A|FCGR3A|FOLR2|FPR3|GNA15|HK3|HS3ST2|ICAM1|IGSF6|IL4I1|KCNE1|LACC1|LAIR1|LAMP3|LGALS2|LGMN|LILRA6|LILRB2|LILRB4|LINC01094|LRRC25|LST1|LTA4H|LYZ|MAFB|MARCHF1|MARCO|MMP9|MNDA|MS4A6A|MS4A7|NFAM1|NLRP3|OSCAR|P2RX7|PLA2G2D|PLTP|PRAM1|RAB39A|RASSF4|RBPJ|S100A8|SDS|SIGLEC1|SIGLEC9|SIRPB2|SLAMF8|SLC37A2|SLC38A6|SLC7A7|SPP1|STAB1|SUCNR1|TFEC|THEMIS2|TLR2|TNFAIP8L2|TOR4A|TYROBP|VSIG4
lysosome [GoID:GO:0005764; evidenceTypes:HDA|IBA|IC|IDA|IEA|IMP|ISS|NAS|TAS]	GeneOntology_CC	206	653	1617	67.7772	7.6289	31.5467	1	15.2156	2.78861e-52	7.62706e-50	ACE|ACP2|ACP5|ADA2|AKR1B1|ANKFY1|ANPEP|ARL8A|ARRB1|ARRDC3|ARSA|ARSB|ARSD|ASAH1|ASS1|ATP11A|ATP13A2|ATP6AP2|ATP6V0C|ATP6V0D2|ATP6V0E1|ATP6V1A|ATP6V1B2|ATP6V1C1|ATP6V1D|ATP6V1E1|ATP6V1H|B4GALT1|BRI3|BST2|C3AR1|CALR|CD164|CD63|CEACAM8|CHIT1|CLCN5|CLCN7|CLTC|CP|CPPED1|CPQ|CREG1|CSF3R|CTBS|CTNS|CTSA|CTSB|CTSD|CTSH|CTSK|CTSL|CTSO|CTSS|CTSV|CTSZ|CYB561|CYBRD1|DAB2|DNAJC3|DNASE2|DNASE2B|DPP4|DRAM1|FLCN|FNIP1|FNIP2|FPR1|FTH1|FTL|FUCA1|FUCA2|GAA|GALC|GALNS|GBA|GCA|GLA|GLMP|GM2A|GNAQ|GNB4|GNS|GPR137B|GRN|GUSB|GYG1|HEXA|HEXB|HPSE|IFI30|IFITM1|IFITM2|IFITM3|IFNAR1|IL1B|IL4I1|KCNE1|LAMP1|LAMP2|LAMP3|LDLR|LGMN|LIPA|LITAF|LMBRD1|LYZ|M6PR|MAN2B1|MAN2B2|MANBA|MARCHF1|MARCHF2|MCOLN1|MCOLN3|MFSD1|MFSD12|MNDA|MREG|NAAA|NAGA|NAGLU|NCF1|NCF2|NCOA4|NCSTN|NEU1|NFAM1|NHLRC3|NPC1|NPC2|OSTM1|P2RX4|PI4K2A|PLA2G15|PLAAT3|PLBD1|PLBD2|PLD1|PLD3|PPT1|PRCP|PSAP|PSEN1|PSEN2|PYCARD|RAB12|RAB39A|RAB7A|RILP|RNASE2|RNF13|RNF19B|RRAGD|SCARB1|SCARB2|SDC3|SDC4|SDCBP|SERPINB1|SGSH|SIAE|SIDT2|SLC11A2|SLC15A3|SLC17A5|SLC26A11|SLC29A3|SLC2A6|SLC35F6|SLC36A1|SLC39A8|SLC46A3|SLC48A1|SLC49A4|SMPD1|SORT1|SPNS1|SPPL2A|SQSTM1|SRC|SRGN|STOM|STX3|SURF4|TCN2|TLR3|TLR8|TM6SF1|TM9SF1|TMBIM1|TMEM165|TMEM179B|TMEM30A|TMEM59|TMEM9B|TNFAIP3|TOM1|TPCN2|TPP1|VAMP8|VASN|VAT1|VNN1|VPS26A|VTI1B
lytic vacuole [GoID:GO:0000323; evidenceTypes:HDA|IBA|IC|IDA|IEA|IMP|ISS|NAS|TAS]	GeneOntology_CC	206	653	1617	67.7772	7.6289	31.5467	1	15.2156	2.78861e-52	7.62706e-50	ACE|ACP2|ACP5|ADA2|AKR1B1|ANKFY1|ANPEP|ARL8A|ARRB1|ARRDC3|ARSA|ARSB|ARSD|ASAH1|ASS1|ATP11A|ATP13A2|ATP6AP2|ATP6V0C|ATP6V0D2|ATP6V0E1|ATP6V1A|ATP6V1B2|ATP6V1C1|ATP6V1D|ATP6V1E1|ATP6V1H|B4GALT1|BRI3|BST2|C3AR1|CALR|CD164|CD63|CEACAM8|CHIT1|CLCN5|CLCN7|CLTC|CP|CPPED1|CPQ|CREG1|CSF3R|CTBS|CTNS|CTSA|CTSB|CTSD|CTSH|CTSK|CTSL|CTSO|CTSS|CTSV|CTSZ|CYB561|CYBRD1|DAB2|DNAJC3|DNASE2|DNASE2B|DPP4|DRAM1|FLCN|FNIP1|FNIP2|FPR1|FTH1|FTL|FUCA1|FUCA2|GAA|GALC|GALNS|GBA|GCA|GLA|GLMP|GM2A|GNAQ|GNB4|GNS|GPR137B|GRN|GUSB|GYG1|HEXA|HEXB|HPSE|IFI30|IFITM1|IFITM2|IFITM3|IFNAR1|IL1B|IL4I1|KCNE1|LAMP1|LAMP2|LAMP3|LDLR|LGMN|LIPA|LITAF|LMBRD1|LYZ|M6PR|MAN2B1|MAN2B2|MANBA|MARCHF1|MARCHF2|MCOLN1|MCOLN3|MFSD1|MFSD12|MNDA|MREG|NAAA|NAGA|NAGLU|NCF1|NCF2|NCOA4|NCSTN|NEU1|NFAM1|NHLRC3|NPC1|NPC2|OSTM1|P2RX4|PI4K2A|PLA2G15|PLAAT3|PLBD1|PLBD2|PLD1|PLD3|PPT1|PRCP|PSAP|PSEN1|PSEN2|PYCARD|RAB12|RAB39A|RAB7A|RILP|RNASE2|RNF13|RNF19B|RRAGD|SCARB1|SCARB2|SDC3|SDC4|SDCBP|SERPINB1|SGSH|SIAE|SIDT2|SLC11A2|SLC15A3|SLC17A5|SLC26A11|SLC29A3|SLC2A6|SLC35F6|SLC36A1|SLC39A8|SLC46A3|SLC48A1|SLC49A4|SMPD1|SORT1|SPNS1|SPPL2A|SQSTM1|SRC|SRGN|STOM|STX3|SURF4|TCN2|TLR3|TLR8|TM6SF1|TM9SF1|TMBIM1|TMEM165|TMEM179B|TMEM30A|TMEM59|TMEM9B|TNFAIP3|TOM1|TPCN2|TPP1|VAMP8|VASN|VAT1|VNN1|VPS26A|VTI1B
Lymph_node_DLBCL (PMID:12075054)	SignatureDB	92	151	1617	15.6728	3.72972	60.9272	1	15.2032	3.36836e-52	9.1424e-50	A2M|ACP5|ACTN1|ADGRE5|AIF1|ALDH1A1|ASAH1|C3AR1|CCL18|CCL2|CCR1|CD14|CD33|CD4|CD63|CD81|CEBPB|CREG1|CSF1|CSF1R|CSF2RB|CSF3R|CST3|CTSA|CTSB|CTSL|CTSS|CXCL10|CXCL9|CYBB|CYP1B1|CYP27A1|DAB2|DAPK1|DPYD|ENG|FCER1G|FCGR1A|FCGRT|FOSL2|FPR1|FPR2|FTH1|FTL|GBP1|GLIPR2|GLUL|GPX1|ICAM1|IFI30|IFITM1|IFITM3|IGF2R|IL13RA1|IL15RA|IL1R1|IRF1|IRS2|ITGB2|ITM2B|KCTD12|LAIR1|LAMP1|LILRB1|LITAF|LTBR|MGAT1|MMP9|PLAU|PLAUR|PSMB10|SAT1|SCARB2|SDC4|SIRPA|SLC31A2|SOD2|STAT1|STX11|TAP1|TIMP2|TNC|TNFAIP2|TNFRSF14|TNFSF13|TPP1|TYROBP|UBE2L6|UBE2Z|VAC14|VAMP5|WARS1
DESCARTES_FETAL_INTESTINE_MYELOID_CELLS	MSigDB_C8	103	188	1617	19.5132	4.15667	54.7872	1	15.1945	3.84503e-52	1.03571e-49	ABCA1|ADAP2|ADGRE1|ADGRE2|AIF1|AOAH|C1QA|C1QB|C1QC|C3AR1|CCR1|CD14|CD163|CD209|CD274|CD300LF|CD33|CD4|CFP|CLEC10A|CLEC7A|CMKLR1|CPVL|CR1|CSF1R|CSF2RA|CSF3R|CST3|CTSS|CXCL10|CXCL8|CXCL9|CYBB|FCER1G|FCGR1A|FCGR2A|FCGR3A|FCN1|FMN1|FOLR2|FPR1|FPR3|GPR183|HCAR3|IDO1|IFI30|IGSF6|IL1B|ITGAX|KYNU|LGMN|LILRA1|LILRA2|LILRA6|LILRB1|LILRB2|LILRB3|LILRB4|LILRB5|LYZ|MAFB|MAN2B1|MARCHF1|MERTK|MMP9|MNDA|MS4A14|MS4A4A|MS4A6A|MS4A7|NAMPT|NCF1|NCF2|NLRC4|NLRP3|OSCAR|P2RY13|PDCD1LG2|PLEK|PTAFR|PTPRN2-AS1|RAB20|SDS|SECTM1|SIGLEC1|SIRPB2|SLAMF7|SLC31A2|STAB1|STX11|TBXAS1|THEMIS2|TIFAB|TLR1|TLR8|TNFAIP8L2|TREM1|TYMP|TYROBP|VMO1|VSIG4|ZMYND15|ZNF385A
Berry(PMID: 20725040)-2010_393Transcript	PAPER	126	275	1617	28.5432	5.01305	45.8182	1	15.1932	3.92343e-52	1.04888e-49	ACOT9|ADAP2|ADM|AGPAT3|ALDH1A1|ANKRD22|APOL1|APOL2|APOL6|ASGR2|ATF3|B3GNT8|BATF2|C1QB|CACNA1E|CALHM6|CASP5|CD274|CD38|CD59|CLEC12A|CLEC4D|CR1|CRACDL|CREB5|CTSL|CXCL10|CXCL6|DRAM1|DUSP3|DYNLT1|DYSF|EPB41L3|ETV7|FBXO6|FCER1G|FCGR1A|FFAR2|FLVCR2|FRMD3|GADD45B|GADD45G|GASK1B|GBP1|GBP1P1|GBP2|GBP4|GBP5|GBP6|GCH1|GK|GNG10|GPR183|GPR84|GYG1|HCAR3|HPSE|IFI35|IFIH1|IFITM2|IFITM3|IL15|IL18RAP|IL1RN|IL7R|JAK2|KREMEN1|LACTB|LAP3|LHFPL2|LILRB4|LIMK2|LPCAT2|MAFB|MCEMP1|MMP9|MYOF|NBN|OASL|PFKFB3|PLAUR|PLSCR1|PML|PRRG4|PSME1|PSME2|PSTPIP2|RAB20|RHBDF2|SCO2|SERPINA1|SERPING1|SESN1|SIGLEC16|SIPA1L2|SLC22A4|SLC30A1|SMARCD3|SMCO4|SOCS3|SOD2|SORT1|SQOR|STAT1|STAT2|STOM|STX11|SUCNR1|TAP1|TCN2|TLR2|TLR5|TMEM121B|TMEM51|TNFAIP6|TNFSF10|TNFSF13B|TRAFD1|TRIM69|UBE2L6|VAMP5|VPS9D1|WARS1|WDFY1|WDFY3|ZNF438
bounding membrane of organelle [GoID:GO:0098588; evidenceTypes:HDA|IBA|IC|IDA|IEA|IMP|ISS|NAS|TAS]	GeneOntology_CC	388	1781	1617	184.856	12.1136	21.7855	1	15.1732	5.32308e-52	1.41244e-49	ACBD5|ACER3|ACOX1|ACP2|ACRBP|ACSL1|ACSL3|ADAM10|ADGRE5|AGPAT3|AGPAT4|AGTRAP|AIFM2|ALDH3A2|ALDH3B1|ANKFY1|ANO6|ANPEP|ANTXR2|ANXA7|APLP2|APOE|AREG|ARL8A|ARRB1|ASS1|ATP11A|ATP13A2|ATP6AP1|ATP6AP2|ATP6V0C|ATP6V0D2|ATP6V0E1|ATP6V1A|ATP6V1B2|ATP6V1C1|ATP6V1D|ATP6V1E1|ATP6V1F|ATP6V1H|ATP8B3|B3GALT6|B3GNT2|B3GNT8|B4GALT1|B4GALT5|BNIP3L|BRI3|BST1|BST2|C3AR1|C6ORF89|CALCOCO2|CALR|CASQ1|CCDC47|CD14|CD163|CD164|CD274|CD300A|CD33|CD38|CD4|CD46|CD58|CD59|CD63|CEACAM8|CHMP3|CHST11|CHST15|CLCN5|CLCN7|CLEC12A|CLEC4D|CLEC4E|CLEC5A|CLMN|CLN8|CLTC|COPA|CORO1C|CP|CR1|CSF3R|CSGALNACT2|CTNS|CTSA|CTSD|CTSZ|CYB561|CYB5A|CYB5R1|CYBB|CYBRD1|CYP27B1|CYSTM1|DAB2|DCSTAMP|DEGS1|DENND5A|DHRS3|DHRS7B|DMXL2|DPP4|DRAM1|DSE|EHD4|ENTPD6|ENTPD7|EXT2|FAM210B|FAR2|FCER1G|FCGR1A|FCGR1B|FCGR2A|FCGR3B|FCGRT|FLCN|FNDC3A|FNIP1|FNIP2|FOXO3|FPR1|FPR2|FUT4|FZD2|FZD5|GAA|GABARAPL1|GALNT4|GALNT6|GASK1B|GBA|GBGT1|GBP1|GBP2|GBP3|GBP4|GBP5|GK|GK3P|GLIPR2|GLMP|GNAQ|GNB4|GNPTAB|GNPTG|GPNMB|GPR137B|GPR157|GPR84|GRN|HADHB|HMOX1|HPSE|HS3ST2|HS6ST1|HSD17B4|HVCN1|IFITM1|IFITM2|IFITM3|IFNGR2|IGF2R|IL15RA|IL7R|IQGAP1|IRAK2|ITGAM|ITGAX|ITGB2|ITM2B|ITPR1|ITPRIP|KIF13A|KMO|LAIR1|LAMP1|LAMP2|LAMP3|LDLR|LEPROT|LGALS3|LHFPL2|LILRA3|LILRB2|LILRB3|LITAF|LMAN2L|LMBRD1|LPCAT2|LST1|LTC4S|LY96|M6PR|MAN2A1|MAN2B1|MAN2B2|MANBA|MARCHF1|MARCHF2|MARCO|MCEMP1|MCHR1|MCOLN1|MCOLN3|MCTP1|MFSD1|MFSD12|MGAT1|MGAT4A|MIGA1|MMP25|MRC1|MREG|MSR1|MTCH1|MVB12B|NCSTN|NDRG1|NECAP1|NEU1|NFAM1|NLRP3|NOTCH2|NPC1|NUCB1|NUMB|OPTN|OSTM1|P2RX4|PACSIN2|PAM|PDGFB|PDIA3|PI4K2A|PINK1|PLA1A|PLAAT3|PLAU|PLAUR|PLD1|PLD3|PLEKHB2|PLOD1|PLPP3|PML|PRCP|PRRG4|PSAP|PSEN1|PSEN2|PTAFR|PTGS2|PYCARD|RAB10|RAB12|RAB13|RAB18|RAB1A|RAB20|RAB22A|RAB31|RAB32|RAB34|RAB39A|RAB6A|RAB7A|RAC1|RAP2B|RHOQ|RHOU|RILP|RMDN3|RND3|RNF13|RNF175|RNF24|RTN1|SBF2|SCARB1|SCARB2|SCARF1|SEC23A|SEC24D|SERINC3|SERPINA1|SERPINB6|SIDT2|SIGLEC9|SIRPA|SLC11A2|SLC15A3|SLC17A5|SLC26A11|SLC27A2|SLC29A3|SLC2A3|SLC2A6|SLC35A1|SLC35F6|SLC36A1|SLC39A8|SLC46A3|SLC48A1|SLC49A4|SLC9A9|SNX10|SNX27|SNX3|SNX6|SORT1|SPACA6|SPART|SPG21|SPIRE1|SPNS1|SPPL2A|SREBF1|ST3GAL1|ST6GALNAC2|ST8SIA4|STAB1|STEAP3|STEAP4|STING1|STK10|STOM|STX12|STX3|STX4|SURF4|SYS1|TAP1|TAPBPL|TBC1D20|TLR1|TLR2|TLR3|TLR4|TLR8|TM6SF1|TM9SF1|TM9SF2|TMBIM1|TMBIM4|TMED10|TMED9|TMEM135|TMEM138|TMEM163|TMEM165|TMEM179B|TMEM30A|TMEM59|TMEM9B|TNFRSF1A|TOM1|TPCN2|TPST2|TRIM14|TSPAN14|TSPO|TYROBP|UNC13B|VAC14|VAMP3|VAMP8|VASN|VAT1|VMP1|VNN1|VPS26A|VPS37A|VPS37C|VPS53|VTI1B|WASHC2A|WASHC2C|WDFY3|WIPI1|YIPF1|ZDHHC18|ZDHHC7|ZFYVE16
cell periphery [GoID:GO:0071944; evidenceTypes:HDA|IBA|IC|IDA|IEA|IGI|IMP|IPI|ISM|ISO|ISS|NAS|RCA|TAS]	GeneOntology_CC	698	4168	1617	432.612	16.8523	16.7466	1	15.1098	1.39594e-51	3.67658e-49	A2M|ABCA1|ABHD12|ABHD2|ACE|ACSL1|ACSL3|ACTN1|ACTR3C|ACVR1|ACVR1B|ACVRL1|ADAM10|ADAM9|ADAMDEC1|ADAMTS14|ADAMTS2|ADAP1|ADAP2|ADGRE1|ADGRE2|ADGRE5|ADGRG1|ADIPOR1|ADORA3|AFAP1L2|AGAP3|AGPAT3|AGTRAP|AHCYL1|AIF1|AIFM2|AIG1|AKR1A1|ALDH3B1|ALOX15B|ANO10|ANO3|ANO6|ANOS1|ANPEP|ANTXR2|ANXA4|ANXA5|ANXA7|APBA2|APLP2|APOE|APP|AQP9|ARF4|ARHGAP10|ARHGAP18|ARL8A|ARRB1|ARRB2|ARRDC3|ART3|ASAP2|ASGR1|ASGR2|ATP10A|ATP11A|ATP1A4|ATP2B4|ATP6AP1|ATP6AP2|ATP6V0C|ATP6V0D2|ATP6V1A|ATP6V1B2|ATP6V1C1|ATP6V1D|ATP6V1E1|ATP6V1H|ATP8B3|AXL|B4GALT1|BAG3|BAMBI|BLVRB|BMP2|BRI3|BST1|BST2|C17ORF58|C1QA|C1QB|C1QC|C3AR1|C6ORF89|CA11|CA2|CACNA1A|CACNA1E|CACNA2D4|CALHM2|CALHM6|CALR|CANT1|CAPN3|CARD9|CASP10|CASQ1|CCNYL1|CCR1|CCRL2|CD14|CD163|CD164|CD209|CD274|CD276|CD300A|CD300LF|CD33|CD38|CD4|CD46|CD58|CD59|CD63|CD81|CD84|CD99|CDC42BPB|CDC42EP1|CDC42EP2|CDCP1|CDIPT|CEACAM8|CFB|CFP|CGAS|CHI3L1|CHMP3|CLCN5|CLDN23|CLEC10A|CLEC12A|CLEC4A|CLEC4D|CLEC4E|CLEC5A|CLEC7A|CLIC1|CLIC2|CLTC|CMKLR1|CNNM4|COL27A1|COL8A2|COMT|CORO1C|CP|CPD|CPM|CPNE2|CPNE8|CPPED1|CR1|CRIM1|CRISPLD2|CRK|CSF1|CSF1R|CSF2RA|CSF2RB|CSF3R|CST3|CSTA|CSTB|CTBP2|CTNNA1|CTNND1|CTNND2|CTNS|CTSB|CTSD|CTSH|CTSK|CTSL|CTSS|CTSV|CTSZ|CX3CL1|CXCL10|CXCL12|CXCL16|CXCL9|CYB5R1|CYBB|CYBRD1|CYSTM1|CYTIP|DAB2|DAPK1|DCSTAMP|DCTN4|DCUN1D3|DEGS1|DENND4C|DHRS3|DISP2|DLL1|DNAJC1|DOCK4|DOCK5|DPP4|DPYSL2|DSC2|DUSP3|DYSF|EFHD2|EHD4|EMP3|ENG|ENTPD6|EPB41L3|ERC2|F11R|F2R|FADS2|FARP1|FAS|FCER1G|FCGR1A|FCGR1B|FCGR2A|FCGR2C|FCGR3A|FCGR3B|FCGRT|FCHO2|FCN1|FES|FFAR2|FGR|FLCN|FLVCR2|FMN1|FOLR2|FPR1|FPR2|FPR3|FUT4|FXYD6|FYB1|FZD1|FZD2|FZD5|GAA|GABARAPL1|GABBR1|GAS7|GBP1|GBP4|GCA|GDE1|GDF15|GGT5|GJB2|GJD3|GLDC|GLUL|GM2A|GNA15|GNAQ|GNB4|GNG10|GOLM1|GPBAR1|GPNMB|GPR107|GPR137B|GPR157|GPR183|GPR68|GPR84|GPR85|GRAMD1A|GRIN3A|GRN|GSDME|GSN|HAMP|HAPLN3|HAS2|HCAR3|HM13|HMOX1|HPSE|HS6ST1|HSPA1B|HSPA1L|HSPA2|HSPA6|HSPB1|HVCN1|ICAM1|IFITM1|IFITM2|IFITM3|IFNAR1|IFNGR1|IFNGR2|IGF1R|IGF2R|IGSF6|IL10RB|IL12B|IL13RA1|IL15RA|IL17RA|IL18RAP|IL1R1|IL1RN|IL3RA|IL4I1|IL6|IL7R|IQGAP1|IRAK2|IRAK3|IRS2|ITFG1|ITGAM|ITGAX|ITGB2|ITLN1|ITM2B|ITPR1|ITPRIP|ITSN1|JAK2|KCND3|KCNE1|KCNE3|KCNJ10|KCNJ2|KCNK6|KCNMA1|KCNMB1|KCTD12|KLF9|KLHDC8B|KREMEN1|LAIR1|LAMP1|LAMP2|LAMP3|LDLR|LGALS3|LGALS3BP|LGALS9|LHFPL2|LILRA1|LILRA2|LILRA3|LILRA6|LILRB1|LILRB2|LILRB3|LILRB4|LILRB5|LITAF|LMBRD1|LPCAT2|LRP10|LRP12|LRPAP1|LTA|LTBP3|LTBR|LY6E|LY96|LYPD1|LZTS2|M6PR|MACF1|MANBA|MAP3K12|MARCHF1|MARCO|MCEMP1|MCHR1|MCOLN1|MCOLN3|MEGF9|MEP1A|MERTK|MESD|MFAP3|MFSD12|MFSD5|MGLL|MGST2|MIGA1|MINDY2|MMP12|MMP14|MMP25|MMP8|MMP9|MPP1|MRAS|MRC1|MREG|MS4A4A|MSR1|MUC1|MUCL1|MVB12B|MYADM|MYO1F|MYOF|NAMPT|NCEH1|NCF1|NCF2|NCOA1|NCSTN|NDP|NDRG1|NECAP1|NECTIN2|NEU1|NFAM1|NFE2L2|NFKBIA|NHS|NIBAN1|NINJ1|NOD2|NOTCH2|NPC1|NPTN|NRN1|NRP2|NUMB|OLFML2B|OR2I1P|ORM1|OSCAR|OTOA|P2RX4|P2RX7|P2RY13|P2RY6|P4HB|PACSIN2|PAM|PANX1|PDCD1LG2|PDE4A|PDGFB|PI4K2A|PICALM|PIK3R6|PILRA|PIP4K2C|PLAAT3|PLAU|PLAUR|PLCL1|PLD1|PLEK|PLEKHO1|PLGRKT|PLIN2|PLOD3|PLPP3|PLPP5|PLSCR1|PLXNA1|PLXNB2|PLXNC1|PLXND1|PRAM1|PRCP|PRKAR2B|PRNP|PRRG4|PSAP|PSEN1|PSEN2|PSTPIP2|PTAFR|PTGER2|PTGER4|PTGS2|PXN|RAB10|RAB12|RAB13|RAB18|RAB22A|RAB31|RAB34|RAB39A|RAB42|RAB6A|RAB7A|RABGGTA|RAC1|RALB|RAP2B|RAPGEF2|RASD1|RDX|RGS1|RGS12|RGS2|RGS3|RHBDF2|RHOBTB3|RHOQ|RHOU|RILPL1|RND3|RNF114|RNF146|RNPEP|RRAS|RTL8C|RTN4|RTN4R|S100A12|S100A4|S100A8|S100A9|SCARB1|SCARB2|SCARF1|SCN1B|SDC3|SDC4|SDCBP|SDF4|SECTM1|SELENOS|SERAC1|SERINC1|SERINC3|SERINC5|SERPINA1|SERPINB1|SERPINB6|SERPINB9|SERPING1|SGK1|SH2B3|SHB|SIDT2|SIGLEC1|SIGLEC15|SIGLEC16|SIGLEC7|SIGLEC8|SIGLEC9|SIRPA|SIRPB2|SLAMF7|SLC11A2|SLC12A7|SLC16A3|SLC16A5|SLC17A5|SLC1A3|SLC22A18|SLC22A4|SLC26A11|SLC27A1|SLC27A2|SLC29A3|SLC2A3|SLC2A6|SLC2A9|SLC30A1|SLC31A1|SLC31A2|SLC35A1|SLC36A1|SLC38A6|SLC39A1|SLC39A11|SLC39A8|SLC41A2|SLC43A2|SLC46A1|SLC47A1|SLC48A1|SLC51A|SLC6A12|SLC6A6|SLC7A11|SLC7A7|SLC7A8|SLC8A1|SLC8B1|SLC9A9|SLCO2B1|SLCO3A1|SMAP1|SMPD1|SNTB1|SNX27|SNX9|SORT1|SPART|SPIRE1|SPPL2A|SPRED1|SPRY2|SRC|SSH1|STAB1|STAP2|STAT2|STEAP1B|STEAP3|STEAP4|STING1|STK10|STOM|STX11|STX3|STX4|SUCNR1|SURF4|SYTL2|TAPBPL|TBC1D2|TCAF1|TGFBI|TGM2|TIMP2|TJP2|TLR1|TLR2|TLR3|TLR4|TLR5|TLR8|TM9SF2|TMBIM1|TMBIM6|TMC4|TMED10|TMEM127|TMEM150A|TMEM179B|TMEM30A|TMEM59|TNC|TNF|TNFAIP2|TNFRSF14|TNFRSF1A|TNFRSF9|TNFSF10|TNFSF13B|TNFSF15|TOM1|TPM4|TRAK2|TREM1|TREM2|TRIM16|TRIP6|TRPA1|TRPV2|TSHZ3|TSPAN10|TSPAN14|TSPAN2|TSPAN3|TSPAN31|TSPAN4|TTC7B|TTYH2|TTYH3|TYROBP|UBL3|UNC13B|VAMP3|VAMP5|VAMP8|VASN|VIM|VMP1|VNN1|WASHC2A|WASHC2C|WDFY3|YIPF1|YIPF3|ZBTB42
intrinsic component of membrane [GoID:GO:0031224; evidenceTypes:HDA|IBA|IC|IDA|IEA|IGC|IGI|IMP|IPI|ISM|ISS|NAS|RCA|TAS]	GeneOntology_CC	623	3552	1617	368.675	15.9716	17.5394	1	15.1079	1.43563e-51	3.75332e-49	ABCA1|ABHD12|ABHD2|ACBD5|ACE|ACER3|ACP2|ACP5|ACSL1|ACSL3|ACVR1|ACVR1B|ACVRL1|ADAM10|ADAM9|ADGRE1|ADGRE2|ADGRE5|ADGRG1|ADIPOR1|ADORA3|AGPAT3|AGPAT4|AGTRAP|AIFM2|AIG1|ALDH3A2|ANO10|ANO3|ANO6|ANPEP|ANTXR2|APLP2|APMAP|APOL1|APP|AQP9|AREG|ART3|ASGR1|ASGR2|ATL3|ATP10A|ATP11A|ATP13A2|ATP1A4|ATP2B4|ATP6AP1|ATP6AP2|ATP6V0C|ATP6V0E1|ATP6V1B2|ATP8B3|AXL|B3GALT6|B3GNT2|B3GNT8|B4GALT1|B4GALT5|BAMBI|BEAN1|BMP2|BNIP3L|BRI3|BST1|BST2|C19ORF12|C3AR1|C4ORF3|C5ORF15|C6ORF89|CACNA1A|CACNA1E|CACNA2D4|CALHM2|CALHM6|CALR|CANT1|CARD19|CCDC47|CCPG1|CCR1|CCRL2|CD14|CD163|CD164|CD209|CD274|CD276|CD300A|CD300LF|CD33|CD38|CD4|CD46|CD58|CD59|CD63|CD81|CD84|CD99|CDCP1|CDIPT|CDS1|CDS2|CEACAM8|CERS6|CHST11|CHST15|CLCN5|CLCN7|CLDN23|CLEC10A|CLEC12A|CLEC4A|CLEC4D|CLEC4E|CLEC5A|CLEC7A|CLIC1|CLIC2|CLMN|CLN8|CMKLR1|CMTM3|CNIH4|CNNM4|COMT|CPD|CPM|CR1|CRIM1|CSF1|CSF1R|CSF2RA|CSF2RB|CSF3R|CSGALNACT2|CTNS|CX3CL1|CXCL16|CYB561|CYB5A|CYB5R1|CYBB|CYBRD1|CYP7B1|CYSTM1|DCBLD1|DCSTAMP|DEGS1|DHRS3|DHRS7B|DISP2|DLL1|DNAJC1|DOLK|DPP4|DRAM1|DSC2|DSE|DYSF|EMC7|EMP3|ENG|ENTPD6|ENTPD7|EPHX1|ERLIN1|ERMP1|EXT2|F11R|F2R|FADS2|FAM210B|FAM241A|FAM8A1|FAR2|FAS|FCER1G|FCGR1A|FCGR1B|FCGR2A|FCGR2C|FCGR3A|FCGR3B|FCGRT|FFAR2|FLVCR2|FNDC3A|FNDC3B|FOLR2|FPR1|FPR2|FPR3|FRMD3|FUT11|FUT4|FXYD6|FZD1|FZD2|FZD5|GABBR1|GALNT4|GALNT6|GASK1B|GBGT1|GDE1|GGT5|GGTA1P|GJB2|GJD3|GLMP|GLT8D1|GNPTAB|GOLM1|GOLM2|GPBAR1|GPNMB|GPR107|GPR137B|GPR157|GPR183|GPR68|GPR84|GPR85|GRAMD1A|GRIN3A|GRINA|GSDME|HAS2|HCAR3|HM13|HS3ST2|HS6ST1|HSD11B1|HSD3B7|HSPA2|HVCN1|ICAM1|IER3|IFITM1|IFITM2|IFITM3|IFNAR1|IFNGR1|IFNGR2|IGF1R|IGF2R|IGSF6|IL10RB|IL13RA1|IL15RA|IL17RA|IL18RAP|IL1R1|IL3RA|IL6|IL7R|INAFM2|ITFG1|ITGAM|ITGAX|ITGB2|ITLN1|ITM2B|ITPR1|ITPRIP|ITPRIPL2|KCND3|KCNE1|KCNJ10|KCNJ2|KCNK6|KCNMA1|KCNMB1|KDSR|KMO|KREMEN1|LAIR1|LAMP1|LAMP2|LAMP3|LDLR|LEPROT|LHFPL2|LILRA1|LILRA2|LILRA6|LILRB1|LILRB2|LILRB3|LILRB4|LILRB5|LMAN2L|LMBRD1|LPCAT2|LRP10|LRP12|LRRC25|LST1|LTBR|LTC4S|LY6E|LY96|LYPD1|M6PR|MAN2A1|MARCHF1|MARCHF2|MARCO|MCEMP1|MCHR1|MCOLN1|MCOLN3|MCTP1|MEGF9|MEP1A|MERTK|MFAP3|MFSD1|MFSD12|MFSD13A|MFSD5|MGAT1|MGAT4A|MGST2|MGST3|MICU1|MIGA1|MMP14|MMP25|MPC1|MRC1|MREG|MS4A14|MS4A4A|MS4A6A|MS4A6E|MS4A7|MSR1|MTCH1|MUC1|MYADM|MYOF|NAGPA|NCEH1|NCF1|NCF2|NCSTN|NDUFC2-KCTD14|NECTIN2|NFAM1|NFE2L1|NINJ1|NOD2|NOTCH2|NPC1|NPTN|NRN1|NRP2|OR2I1P|OSCAR|OSTM1|OTOA|P2RX4|P2RX7|P2RY13|P2RY6|PAM|PANX1|PDCD1LG2|PDIA3|PI4K2A|PICALM|PILRA|PINK1|PLAAT3|PLAAT4|PLAUR|PLD3|PLEKHB2|PLGRKT|PLPP3|PLPP5|PLSCR1|PLXDC2|PLXNA1|PLXNB2|PLXNC1|PLXND1|POMGNT2|PRNP|PRRG4|PSEN1|PSEN2|PTAFR|PTGER2|PTGER4|PTGES|PTTG1IP|RAPGEF2|RARRES1|RDH11|REEP3|REEP4|REEP5|RHBDF2|RMDN3|RNF13|RNF130|RNF149|RNF175|RNF19B|RNF217|RNF24|RRBP1|RTN1|RTN4|RTN4R|SCARB1|SCARB2|SCARF1|SCN1B|SCO2|SDC3|SDC4|SDCBP|SDHD|SEC22C|SECTM1|SEL1L|SELENOS|SERAC1|SERINC1|SERINC3|SERINC5|SFXN3|SGPL1|SIDT2|SIGLEC1|SIGLEC15|SIGLEC16|SIGLEC7|SIGLEC8|SIGLEC9|SIRPA|SIRPB2|SLAMF7|SLAMF8|SLC11A2|SLC12A7|SLC15A3|SLC16A3|SLC16A5|SLC17A5|SLC18B1|SLC1A3|SLC22A15|SLC22A18|SLC22A4|SLC25A24|SLC26A11|SLC27A1|SLC27A2|SLC27A3|SLC29A3|SLC2A3|SLC2A6|SLC2A9|SLC30A1|SLC31A1|SLC31A2|SLC35A1|SLC35E4|SLC35F6|SLC36A1|SLC37A2|SLC38A6|SLC38A7|SLC39A1|SLC39A11|SLC39A8|SLC41A2|SLC43A2|SLC45A4|SLC46A1|SLC46A3|SLC47A1|SLC48A1|SLC49A4|SLC51A|SLC66A3|SLC6A12|SLC6A6|SLC7A11|SLC7A7|SLC7A8|SLC8A1|SLC8B1|SLC9A9|SLCO2B1|SLCO3A1|SMCO4|SMIM3|SOAT1|SORT1|SPACA6|SPATA9|SPIRE1|SPNS1|SPPL2A|SREBF1|ST3GAL1|ST6GALNAC2|ST8SIA4|STAB1|STEAP1B|STEAP3|STEAP4|STING1|STOM|STX11|STX12|STX3|STX4|SUCNR1|SURF4|SUSD6|SYS1|TAP1|TAPBPL|TBC1D20|TBXAS1|TEX2|TGM2|TLR1|TLR2|TLR3|TLR4|TLR5|TLR8|TM6SF1|TM9SF1|TM9SF2|TM9SF3|TMBIM1|TMBIM4|TMBIM6|TMC4|TMED10|TMED9|TMEM127|TMEM135|TMEM138|TMEM140|TMEM144|TMEM150A|TMEM158|TMEM163|TMEM165|TMEM176A|TMEM176B|TMEM178A|TMEM179B|TMEM181|TMEM220|TMEM251|TMEM255A|TMEM30A|TMEM33|TMEM35B|TMEM37|TMEM50A|TMEM51|TMEM59|TMEM86A|TMEM87A|TMEM9B|TMPPE|TMPRSS3|TMTC2|TNF|TNFRSF14|TNFRSF1A|TNFRSF9|TNFSF10|TNFSF13B|TNFSF15|TOR4A|TPCN2|TPST2|TRAM1|TREM1|TREM2|TRPA1|TRPV2|TSPAN10|TSPAN14|TSPAN2|TSPAN3|TSPAN31|TSPAN4|TSPO|TTYH2|TTYH3|TYROBP|VAMP3|VAMP5|VAMP8|VASN|VAT1|VMP1|VNN1|VSIG10L|VSIG4|VTI1B|WBP1L|YIPF1|YIPF3|ZDHHC18|ZDHHC7|ZMPSTE24
RUTELLA_RESPONSE_TO_CSF2RB_AND_IL4_DN	MSigDB_C2	134	312	1617	32.3836	5.3332	42.9487	1	15.0714	2.4974e-51	6.48156e-49	AIF1|AKR1B1|ALDH3A2|ALOX5|ANXA5|AOAH|APLP2|AQP9|ASAH1|BCAT1|BHLHE41|C1QA|C3AR1|CALHM2|CCL2|CCR1|CCRL2|CD14|CD163|CD300A|CDKN1C|CERT1|CES1|CFD|CFP|CHST15|CLEC4E|CLEC5A|CMKLR1|CPD|CPM|CTBS|CTSB|CTSD|CTSK|CTSL|CXCL1|CXCL10|CXCL3|CXCL5|CYBB|CYP27A1|DAB2|DMXL2|DUSP6|EMC7|EPB41L3|FBP1|FBXL5|FCGR1A|FCN1|FPR1|FYB1|GADD45G|GALC|GLA|GNS|HEXB|IDO1|IFITM2|IL18|IL1B|IRAK3|ITPR1|KLF9|LAIR1|LAMP1|LEPROT|LGALS3|LILRA2|LILRB2|LILRB4|LTA4H|MAFB|MCTP1|MITF|MS4A4A|MS4A6A|MYOF|NAMPT|NCOA1|NCOA4|NLRP3|NOTCH2|NPL|NR1H3|NRIP3|OAZ2|OSBPL1A|PACSIN2|PDXK|PINK1|PLA2G7|PLAAT4|PLIN2|PLOD3|PLSCR1|PLTP|PTGDS|PTGER2|RAB20|RGS2|RHOQ|RIN2|S100A12|S100A9|SCARB2|SGK1|SLC16A5|SLC2A3|SLC30A1|SLC31A1|SLC36A1|SLC7A7|SNTB1|SNX10|SOD2|STAT1|TBC1D16|TCF7L2|TEX2|TIMP2|TLR1|TM6SF1|TMEM251|TREM1|TSC22D1|TSPAN3|TYMP|VMP1|VNN1|VSIG4|VWA5A|ZFAND5
HARALAMBIEVA_PBMC_M_M_R_II_AGE_11_22YO_VACCINATED_VS_UNVACCINATED_7YR_DN	MSigDB_C7	197	614	1617	63.7293	7.40723	32.0847	1	15.0564	3.13534e-51	8.07827e-49	A2M|ABHD2|ACP5|ADORA3|AIF1|ALDH1A1|ALDH2|ALDH3A2|ALOX5|ANOS1|APLP2|APMAP|APOC1|APOE|ARHGAP18|ARPIN|ARRB1|ARRB2|ASGR1|ATP6AP2|ATP6V0D2|BHLHE41|BLVRB|BMP2|BST1|C11ORF45|C1QA|C1QC|CACNA2D4|CARD9|CCDC9B|CD14|CD209|CD300LF|CD33|CD4|CDA|CEBPA|CHI3L1|CLCN5|CLEC10A|CLEC4A|CLEC5A|CLEC7A|CLMN|COLGALT1|CPM|CPVL|CR1|CREB5|CREBL2|CRISPLD2|CRYL1|CSF1R|CSTA|CTSA|CXCL1|CXCL5|CXCL6|CYBB|CYBRD1|CYFIP1|CYP1B1|CYP27A1|DAB2|DPYD|DSC2|EIF4EBP1|FABP3|FAM210B|FBP1|FCGR1A|FCGR2A|FCGR2C|FCGRT|FCN1|FES|FGD4|FOLR2|FPR1|FUCA1|GAS2L3|GAS7|GASK1B|GLB1L|GNAQ|GPNMB|GPX3|GSN|HAMP|HNMT|HSD11B1|HSD17B4|IER5L|IFNGR1|IL18BP|IL1R1|IQCK|ITGAM|ITGB2|KIAA0930|KLF7|LEP|LGALS3|LILRA1|LILRA2|LILRB5|LINC01094|LIPA|LOXL3|LRMDA|LRRC25|LST1|LTA4H|LY96|LYZ|MAN2B1|MCEMP1|ME1|MGST2|MMP9|MRC1|MS4A6A|MYCL|NCEH1|NFAM1|NHS|NLRC4|OTOA|P2RY13|PC|PLBD1|PLIN2|PLXDC2|PLXNA1|PMFBP1|PPARG|PPM1H|PPT1|PRAM1|PRXL2B|PTPRN2-AS1|PYGL|RARRES1|RGS12|RNF130|RTN4R|RXRA|S100A12|S100A4|S100A8|S100A9|SCARB1|SIGLEC15|SIGLEC7|SIGLEC9|SIRPB2|SLAMF8|SLC27A1|SLC29A3|SLC2A9|SLC37A2|SLC46A1|SLC46A3|SLC47A1|SLC48A1|SLCO2B1|SORT1|SPECC1|SPIRE1|STAB1|STARD13|STEAP3|STEAP4|SUMF1|TBXAS1|TGFBI|TIMP2|TK2|TLR5|TM6SF1|TMED10|TMEM144|TMEM86A|TNFAIP8L2|TNFSF12-TNFSF13|TREM2|TRERF1|TRIM47|TSPAN4|TSPO|VAMP8|VASH1|VAT1|VNN1|VSIG4|ZDHHC7
Transmembrane helix	UniProt-Keyword	578	3220	1617	334.215	15.4153	17.9503	1	14.9135	2.69163e-50	6.83597e-48	ABCA1|ABHD12|ABHD2|ACBD5|ACE|ACER3|ACP2|ACSL1|ACSL3|ACVR1|ACVR1B|ACVRL1|ADAM10|ADAM9|ADGRE1|ADGRE2|ADGRE5|ADGRG1|ADIPOR1|ADORA3|AGPAT3|AGPAT4|AGTRAP|AIFM2|AIG1|ALDH3A2|ANO10|ANO3|ANO6|ANPEP|ANTXR2|APLP2|APMAP|APP|AQP9|AREG|ASGR1|ASGR2|ATL3|ATP10A|ATP11A|ATP13A2|ATP1A4|ATP2B4|ATP6AP1|ATP6AP2|ATP6V0C|ATP6V0E1|ATP8B3|AXL|B3GALT6|B3GNT2|B3GNT8|B4GALT1|B4GALT5|BAMBI|BEAN1|BNIP3L|BRI3|BST2|C19ORF12|C3AR1|C4ORF3|C5ORF15|C6ORF89|CACNA1A|CACNA1E|CACNA2D4|CALHM2|CALHM6|CANT1|CARD19|CCDC47|CCPG1|CCR1|CCRL2|CD163|CD164|CD209|CD274|CD276|CD300A|CD300LF|CD33|CD38|CD4|CD46|CD58|CD63|CD81|CD84|CD99|CDCP1|CDIPT|CDS1|CDS2|CERS6|CHST11|CHST15|CLCN5|CLCN7|CLDN23|CLEC10A|CLEC12A|CLEC4A|CLEC4D|CLEC4E|CLEC5A|CLEC7A|CLIC1|CLIC2|CLMN|CLN8|CMKLR1|CMTM3|CNIH4|CNNM4|COMT|CPD|CR1|CRIM1|CSF1|CSF1R|CSF2RA|CSF2RB|CSF3R|CSGALNACT2|CTNS|CX3CL1|CXCL16|CYB561|CYB5A|CYB5R1|CYBB|CYBRD1|CYP7B1|CYSTM1|DCBLD1|DCSTAMP|DEGS1|DHRS3|DHRS7B|DISP2|DLL1|DNAJC1|DOLK|DPP4|DRAM1|DSC2|DSE|DYSF|EMC7|EMP3|ENG|ENTPD6|ENTPD7|EPHX1|ERLIN1|ERMP1|EXT2|F11R|F2R|FADS2|FAM210B|FAM241A|FAM8A1|FAR2|FAS|FCER1G|FCGR1A|FCGR1B|FCGR2A|FCGR2C|FCGR3A|FCGRT|FFAR2|FLVCR2|FNDC3A|FNDC3B|FPR1|FPR2|FPR3|FRMD3|FUT11|FUT4|FXYD6|FZD1|FZD2|FZD5|GABBR1|GALNT4|GALNT6|GASK1B|GBGT1|GDE1|GGT5|GJB2|GJD3|GLMP|GLT8D1|GNPTAB|GOLM1|GOLM2|GPBAR1|GPNMB|GPR107|GPR137B|GPR157|GPR183|GPR68|GPR84|GPR85|GRAMD1A|GRIN3A|GRINA|HAS2|HCAR3|HM13|HS3ST2|HS6ST1|HSD11B1|HSD3B7|HVCN1|ICAM1|IER3|IFITM1|IFITM2|IFITM3|IFNAR1|IFNGR1|IFNGR2|IGF1R|IGF2R|IGSF6|IL10RB|IL13RA1|IL15RA|IL17RA|IL18RAP|IL1R1|IL3RA|IL7R|INAFM2|ITFG1|ITGAM|ITGAX|ITGB2|ITM2B|ITPR1|ITPRIP|ITPRIPL2|KCND3|KCNE1|KCNE3|KCNJ10|KCNJ2|KCNK6|KCNMA1|KCNMB1|KDSR|KMO|KREMEN1|LAIR1|LAMP1|LAMP2|LAMP3|LDLR|LEPROT|LHFPL2|LILRA1|LILRA2|LILRA6|LILRB1|LILRB2|LILRB3|LILRB4|LILRB5|LMAN2L|LMBRD1|LPCAT2|LRP10|LRRC25|LTBR|LTC4S|M6PR|MAN2A1|MARCHF1|MARCHF2|MARCO|MCEMP1|MCHR1|MCOLN1|MCOLN3|MCTP1|MEGF9|MEP1A|MERTK|MFAP3|MFSD1|MFSD12|MFSD13A|MFSD5|MGAT1|MGAT4A|MGST2|MGST3|MICU1|MIGA1|MMP14|MPC1|MRC1|MS4A14|MS4A4A|MS4A6A|MS4A6E|MS4A7|MSR1|MTCH1|MUC1|MYADM|MYOF|NAGPA|NCEH1|NCSTN|NDUFC2-KCTD14|NECTIN2|NFAM1|NFE2L1|NINJ1|NOTCH2|NPC1|NPTN|NRP2|OR2I1P|OSCAR|OSTM1|P2RX4|P2RX7|P2RY13|P2RY6|PAM|PANX1|PDCD1LG2|PILRA|PLAAT3|PLAAT4|PLD3|PLGRKT|PLPP3|PLPP5|PLSCR1|PLXDC2|PLXNA1|PLXNB2|PLXNC1|PLXND1|POMGNT2|PRNP|PRRG4|PSEN1|PSEN2|PTAFR|PTGER2|PTGER4|PTGES|PTTG1IP|RARRES1|RDH11|REEP3|REEP4|REEP5|RHBDF2|RMDN3|RNF13|RNF130|RNF149|RNF175|RNF19B|RNF217|RNF24|RRBP1|RTN1|RTN4|SCARB1|SCARB2|SCARF1|SCN1B|SCO2|SDC3|SDC4|SDHD|SEC22C|SECTM1|SEL1L|SELENOS|SERAC1|SERINC1|SERINC3|SERINC5|SFXN3|SGPL1|SIDT2|SIGLEC1|SIGLEC15|SIGLEC16|SIGLEC7|SIGLEC8|SIGLEC9|SIRPA|SIRPB2|SLAMF7|SLAMF8|SLC11A2|SLC12A7|SLC15A3|SLC16A3|SLC16A5|SLC17A5|SLC18B1|SLC1A3|SLC22A15|SLC22A18|SLC22A4|SLC25A24|SLC26A11|SLC27A1|SLC27A2|SLC27A3|SLC29A3|SLC2A3|SLC2A6|SLC2A9|SLC30A1|SLC31A1|SLC31A2|SLC35A1|SLC35E4|SLC35F6|SLC36A1|SLC37A2|SLC38A6|SLC38A7|SLC39A1|SLC39A11|SLC39A8|SLC41A2|SLC43A2|SLC45A4|SLC46A1|SLC46A3|SLC47A1|SLC48A1|SLC49A4|SLC51A|SLC66A3|SLC6A12|SLC6A6|SLC7A11|SLC7A7|SLC7A8|SLC8A1|SLC8B1|SLC9A9|SLCO2B1|SLCO3A1|SMCO4|SMIM3|SOAT1|SORT1|SPACA6|SPATA9|SPNS1|SPPL2A|SREBF1|ST3GAL1|ST6GALNAC2|ST8SIA4|STEAP1B|STEAP3|STEAP4|STING1|STX12|STX3|STX4|SUCNR1|SURF4|SUSD6|SYS1|TAP1|TAPBPL|TBC1D20|TBXAS1|TEX2|TLR1|TLR2|TLR3|TLR4|TLR5|TLR8|TM6SF1|TM9SF1|TM9SF2|TM9SF3|TMBIM1|TMBIM4|TMBIM6|TMC4|TMED10|TMED9|TMEM127|TMEM135|TMEM138|TMEM140|TMEM144|TMEM150A|TMEM158|TMEM163|TMEM165|TMEM176A|TMEM176B|TMEM178A|TMEM179B|TMEM181|TMEM220|TMEM251|TMEM255A|TMEM30A|TMEM33|TMEM35B|TMEM37|TMEM50A|TMEM51|TMEM59|TMEM86A|TMEM87A|TMEM9B|TMPPE|TMPRSS3|TMTC2|TNF|TNFRSF14|TNFRSF1A|TNFRSF9|TNFSF10|TNFSF13B|TNFSF15|TOR4A|TPCN2|TPST2|TRAM1|TREM1|TREM2|TRPA1|TRPV2|TSPAN10|TSPAN14|TSPAN2|TSPAN3|TSPAN31|TSPAN4|TSPO|TTYH2|TTYH3|TYROBP|VAMP3|VAMP5|VAMP8|VASN|VMP1|VSIG10L|VSIG4|VTI1B|WBP1L|YIPF1|YIPF3|ZDHHC18|ZDHHC7|ZMPSTE24
plasma membrane [GoID:GO:0005886; evidenceTypes:HDA|IBA|IC|IDA|IEA|IGI|IMP|IPI|ISM|ISS|NAS|RCA|TAS]	GeneOntology_CC	647	3784	1617	392.755	16.3252	17.0983	1	14.852	6.7547e-50	1.69134e-47	ABCA1|ABHD12|ABHD2|ACE|ACSL1|ACSL3|ACTN1|ACVR1|ACVR1B|ACVRL1|ADAM10|ADAM9|ADAP1|ADAP2|ADGRE1|ADGRE2|ADGRE5|ADGRG1|ADIPOR1|ADORA3|AFAP1L2|AGPAT3|AGTRAP|AHCYL1|AIF1|AIFM2|AIG1|AKR1A1|ALDH3B1|ALOX15B|ANO10|ANO3|ANO6|ANOS1|ANPEP|ANTXR2|ANXA4|APBA2|APLP2|APOE|APP|AQP9|ARF4|ARHGAP10|ARHGAP18|ARL8A|ARRB1|ARRB2|ARRDC3|ART3|ASAP2|ASGR1|ASGR2|ATP10A|ATP11A|ATP1A4|ATP2B4|ATP6AP1|ATP6AP2|ATP6V0C|ATP6V0D2|ATP6V1A|ATP6V1B2|ATP6V1C1|ATP6V1D|ATP6V1E1|ATP6V1H|ATP8B3|AXL|B4GALT1|BAG3|BAMBI|BLVRB|BMP2|BRI3|BST1|BST2|C3AR1|C6ORF89|CA11|CA2|CACNA1A|CACNA1E|CACNA2D4|CALHM2|CALHM6|CALR|CANT1|CAPN3|CARD9|CASP10|CASQ1|CCNYL1|CCR1|CCRL2|CD14|CD163|CD164|CD209|CD274|CD276|CD300A|CD300LF|CD33|CD38|CD4|CD46|CD58|CD59|CD63|CD81|CD84|CD99|CDC42BPB|CDC42EP1|CDC42EP2|CDCP1|CDIPT|CEACAM8|CFB|CGAS|CHMP3|CLCN5|CLDN23|CLEC10A|CLEC12A|CLEC4A|CLEC4D|CLEC4E|CLEC5A|CLEC7A|CLIC1|CLIC2|CLTC|CMKLR1|CNNM4|COMT|CORO1C|CP|CPD|CPM|CPNE2|CPNE8|CPPED1|CR1|CRIM1|CRK|CSF1|CSF1R|CSF2RA|CSF2RB|CSF3R|CST3|CSTA|CTNNA1|CTNND1|CTNND2|CTNS|CTSB|CTSK|CTSL|CTSV|CTSZ|CX3CL1|CXCL10|CXCL12|CXCL16|CXCL9|CYB5R1|CYBB|CYBRD1|CYSTM1|DAB2|DAPK1|DCSTAMP|DCUN1D3|DEGS1|DENND4C|DHRS3|DISP2|DLL1|DNAJC1|DOCK4|DOCK5|DPP4|DPYSL2|DSC2|DUSP3|DYSF|EFHD2|EHD4|EMP3|ENG|ENTPD6|EPB41L3|ERC2|F11R|F2R|FADS2|FARP1|FAS|FCER1G|FCGR1A|FCGR1B|FCGR2A|FCGR2C|FCGR3A|FCGR3B|FCGRT|FCHO2|FCN1|FES|FFAR2|FGR|FLCN|FLVCR2|FMN1|FOLR2|FPR1|FPR2|FPR3|FXYD6|FYB1|FZD1|FZD2|FZD5|GAA|GABARAPL1|GABBR1|GAS7|GBP1|GBP4|GCA|GDE1|GGT5|GJB2|GJD3|GLDC|GLUL|GM2A|GNA15|GNAQ|GNB4|GNG10|GOLM1|GPBAR1|GPNMB|GPR107|GPR137B|GPR157|GPR183|GPR68|GPR84|GPR85|GRAMD1A|GRIN3A|GRN|GSDME|GSN|HAS2|HCAR3|HM13|HMOX1|HS6ST1|HSPA1B|HSPA1L|HSPA2|HSPA6|HSPB1|HVCN1|ICAM1|IFITM1|IFITM2|IFITM3|IFNAR1|IFNGR1|IFNGR2|IGF1R|IGF2R|IGSF6|IL10RB|IL12B|IL13RA1|IL15RA|IL17RA|IL18RAP|IL1R1|IL1RN|IL3RA|IL4I1|IL6|IL7R|IQGAP1|IRAK2|IRAK3|IRS2|ITFG1|ITGAM|ITGAX|ITGB2|ITLN1|ITM2B|ITPR1|ITPRIP|ITSN1|JAK2|KCND3|KCNE1|KCNE3|KCNJ10|KCNJ2|KCNK6|KCNMA1|KCNMB1|KCTD12|KLF9|KLHDC8B|KREMEN1|LAIR1|LAMP1|LAMP2|LAMP3|LDLR|LGALS3|LHFPL2|LILRA1|LILRA2|LILRA3|LILRA6|LILRB1|LILRB2|LILRB3|LILRB4|LILRB5|LITAF|LMBRD1|LPCAT2|LRP10|LRP12|LRPAP1|LTA|LTBR|LY6E|LY96|LYPD1|LZTS2|M6PR|MACF1|MANBA|MAP3K12|MARCHF1|MARCO|MCEMP1|MCHR1|MCOLN1|MCOLN3|MEP1A|MERTK|MESD|MFAP3|MFSD12|MFSD5|MGLL|MGST2|MIGA1|MMP14|MMP25|MPP1|MRAS|MRC1|MREG|MS4A4A|MSR1|MUC1|MUCL1|MVB12B|MYADM|MYO1F|MYOF|NAMPT|NCEH1|NCF1|NCF2|NCOA1|NCSTN|NDRG1|NECAP1|NECTIN2|NEU1|NFAM1|NFE2L2|NFKBIA|NHS|NIBAN1|NINJ1|NOD2|NOTCH2|NPC1|NPTN|NRN1|NRP2|NUMB|OR2I1P|OSCAR|OTOA|P2RX4|P2RX7|P2RY13|P2RY6|P4HB|PACSIN2|PAM|PANX1|PDCD1LG2|PDE4A|PDGFB|PI4K2A|PICALM|PIK3R6|PILRA|PIP4K2C|PLAAT3|PLAU|PLAUR|PLCL1|PLD1|PLEK|PLEKHO1|PLGRKT|PLIN2|PLPP3|PLPP5|PLSCR1|PLXNA1|PLXNB2|PLXNC1|PLXND1|PRAM1|PRCP|PRKAR2B|PRNP|PRRG4|PSAP|PSEN1|PSEN2|PSTPIP2|PTAFR|PTGER2|PTGER4|PTGS2|PXN|RAB10|RAB12|RAB13|RAB18|RAB22A|RAB31|RAB34|RAB39A|RAB42|RAB6A|RAB7A|RABGGTA|RAC1|RALB|RAP2B|RAPGEF2|RASD1|RDX|RGS1|RGS12|RGS2|RGS3|RHBDF2|RHOBTB3|RHOQ|RHOU|RILPL1|RND3|RNF114|RNF146|RNPEP|RRAS|RTL8C|RTN4|RTN4R|S100A12|S100A8|S100A9|SCARB1|SCARB2|SCARF1|SCN1B|SDC3|SDC4|SDCBP|SDF4|SECTM1|SELENOS|SERINC1|SERINC3|SERINC5|SERPINB6|SGK1|SH2B3|SHB|SIDT2|SIGLEC1|SIGLEC15|SIGLEC16|SIGLEC7|SIGLEC8|SIGLEC9|SIRPA|SIRPB2|SLAMF7|SLC11A2|SLC12A7|SLC16A3|SLC16A5|SLC17A5|SLC1A3|SLC22A18|SLC22A4|SLC26A11|SLC27A1|SLC27A2|SLC29A3|SLC2A3|SLC2A6|SLC2A9|SLC30A1|SLC31A1|SLC31A2|SLC35A1|SLC36A1|SLC38A6|SLC39A1|SLC39A11|SLC39A8|SLC41A2|SLC43A2|SLC46A1|SLC47A1|SLC48A1|SLC51A|SLC6A12|SLC6A6|SLC7A11|SLC7A7|SLC7A8|SLC8A1|SLC8B1|SLC9A9|SLCO2B1|SLCO3A1|SMAP1|SMPD1|SNTB1|SNX27|SNX9|SORT1|SPART|SPIRE1|SPPL2A|SPRED1|SPRY2|SRC|SSH1|STAB1|STAP2|STAT2|STEAP1B|STEAP3|STEAP4|STING1|STK10|STOM|STX11|STX3|STX4|SUCNR1|SURF4|SYTL2|TAPBPL|TBC1D2|TCAF1|TGFBI|TGM2|TJP2|TLR1|TLR2|TLR3|TLR4|TLR5|TLR8|TM9SF2|TMBIM1|TMBIM6|TMC4|TMED10|TMEM127|TMEM150A|TMEM179B|TMEM30A|TMEM59|TNF|TNFRSF14|TNFRSF1A|TNFRSF9|TNFSF10|TNFSF13B|TNFSF15|TOM1|TRAK2|TREM1|TREM2|TRIM16|TRIP6|TRPA1|TRPV2|TSHZ3|TSPAN10|TSPAN14|TSPAN2|TSPAN3|TSPAN31|TSPAN4|TTC7B|TTYH2|TTYH3|TYROBP|UBL3|UNC13B|VAMP3|VAMP5|VAMP8|VASN|VIM|VMP1|VNN1|WASHC2A|WASHC2C|WDFY3|YIPF1|YIPF3|ZBTB42
integral component of membrane [GoID:GO:0016021; evidenceTypes:HDA|IBA|IC|IDA|IEA|IGC|IGI|IMP|IPI|ISM|ISS|NAS|RCA|TAS]	GeneOntology_CC	605	3444	1617	357.465	15.7974	17.5668	1	14.8475	7.22016e-50	1.79525e-47	ABCA1|ABHD12|ABHD2|ACBD5|ACE|ACER3|ACP2|ACP5|ACSL1|ACSL3|ACVR1|ACVR1B|ACVRL1|ADAM10|ADAM9|ADGRE1|ADGRE2|ADGRE5|ADGRG1|ADIPOR1|ADORA3|AGPAT3|AGPAT4|AGTRAP|AIFM2|AIG1|ALDH3A2|ANO10|ANO3|ANO6|ANPEP|ANTXR2|APLP2|APMAP|APP|AQP9|AREG|ASGR1|ASGR2|ATL3|ATP10A|ATP11A|ATP13A2|ATP1A4|ATP2B4|ATP6AP1|ATP6AP2|ATP6V0C|ATP6V0E1|ATP6V1B2|ATP8B3|AXL|B3GALT6|B3GNT2|B3GNT8|B4GALT1|B4GALT5|BAMBI|BEAN1|BMP2|BNIP3L|BRI3|BST2|C19ORF12|C3AR1|C4ORF3|C5ORF15|C6ORF89|CACNA1A|CACNA1E|CACNA2D4|CALHM2|CALHM6|CALR|CANT1|CARD19|CCDC47|CCPG1|CCR1|CCRL2|CD14|CD163|CD164|CD209|CD274|CD276|CD300A|CD300LF|CD33|CD38|CD4|CD46|CD58|CD63|CD81|CD84|CD99|CDCP1|CDIPT|CDS1|CDS2|CERS6|CHST11|CHST15|CLCN5|CLCN7|CLDN23|CLEC10A|CLEC12A|CLEC4A|CLEC4D|CLEC4E|CLEC5A|CLEC7A|CLIC1|CLIC2|CLMN|CLN8|CMKLR1|CMTM3|CNIH4|CNNM4|COMT|CPD|CR1|CRIM1|CSF1|CSF1R|CSF2RA|CSF2RB|CSF3R|CSGALNACT2|CTNS|CX3CL1|CXCL16|CYB561|CYB5A|CYB5R1|CYBB|CYBRD1|CYP7B1|CYSTM1|DCBLD1|DCSTAMP|DEGS1|DHRS3|DHRS7B|DISP2|DLL1|DNAJC1|DOLK|DPP4|DRAM1|DSC2|DSE|DYSF|EMC7|EMP3|ENG|ENTPD6|ENTPD7|EPHX1|ERLIN1|ERMP1|EXT2|F11R|F2R|FADS2|FAM210B|FAM241A|FAM8A1|FAR2|FAS|FCER1G|FCGR1A|FCGR1B|FCGR2A|FCGR2C|FCGR3A|FCGR3B|FCGRT|FFAR2|FLVCR2|FNDC3A|FNDC3B|FPR1|FPR2|FPR3|FRMD3|FUT11|FUT4|FXYD6|FZD1|FZD2|FZD5|GABBR1|GALNT4|GALNT6|GASK1B|GBGT1|GDE1|GGT5|GGTA1P|GJB2|GJD3|GLMP|GLT8D1|GNPTAB|GOLM1|GOLM2|GPBAR1|GPNMB|GPR107|GPR137B|GPR157|GPR183|GPR68|GPR84|GPR85|GRAMD1A|GRIN3A|GRINA|GSDME|HAS2|HCAR3|HM13|HS3ST2|HS6ST1|HSD11B1|HSD3B7|HSPA2|HVCN1|ICAM1|IER3|IFITM1|IFITM2|IFITM3|IFNAR1|IFNGR1|IFNGR2|IGF1R|IGF2R|IGSF6|IL10RB|IL13RA1|IL15RA|IL17RA|IL18RAP|IL1R1|IL3RA|IL6|IL7R|INAFM2|ITFG1|ITGAM|ITGAX|ITGB2|ITM2B|ITPR1|ITPRIP|ITPRIPL2|KCND3|KCNE1|KCNJ10|KCNJ2|KCNK6|KCNMA1|KCNMB1|KDSR|KMO|KREMEN1|LAIR1|LAMP1|LAMP2|LAMP3|LDLR|LEPROT|LHFPL2|LILRA1|LILRA2|LILRA6|LILRB1|LILRB2|LILRB3|LILRB4|LILRB5|LMAN2L|LMBRD1|LPCAT2|LRP10|LRP12|LRRC25|LST1|LTBR|LTC4S|LY96|M6PR|MAN2A1|MARCHF1|MARCHF2|MARCO|MCEMP1|MCHR1|MCOLN1|MCOLN3|MCTP1|MEGF9|MEP1A|MERTK|MFAP3|MFSD1|MFSD12|MFSD13A|MFSD5|MGAT1|MGAT4A|MGST2|MGST3|MICU1|MIGA1|MMP14|MPC1|MRC1|MS4A14|MS4A4A|MS4A6A|MS4A6E|MS4A7|MSR1|MTCH1|MUC1|MYADM|MYOF|NAGPA|NCEH1|NCF1|NCF2|NCSTN|NDUFC2-KCTD14|NECTIN2|NFAM1|NFE2L1|NINJ1|NOTCH2|NPC1|NPTN|NRP2|OR2I1P|OSCAR|OSTM1|P2RX4|P2RX7|P2RY13|P2RY6|PAM|PANX1|PDCD1LG2|PDIA3|PI4K2A|PILRA|PINK1|PLAAT3|PLAAT4|PLAUR|PLD3|PLEKHB2|PLGRKT|PLPP3|PLPP5|PLSCR1|PLXDC2|PLXNA1|PLXNB2|PLXNC1|PLXND1|POMGNT2|PRRG4|PSEN1|PSEN2|PTAFR|PTGER2|PTGER4|PTGES|PTTG1IP|RAPGEF2|RARRES1|RDH11|REEP3|REEP4|REEP5|RHBDF2|RMDN3|RNF13|RNF130|RNF149|RNF175|RNF19B|RNF217|RNF24|RRBP1|RTN1|RTN4|RTN4R|SCARB1|SCARB2|SCARF1|SCN1B|SCO2|SDC3|SDC4|SDCBP|SDHD|SEC22C|SECTM1|SEL1L|SELENOS|SERAC1|SERINC1|SERINC3|SERINC5|SFXN3|SGPL1|SIDT2|SIGLEC1|SIGLEC15|SIGLEC16|SIGLEC7|SIGLEC8|SIGLEC9|SIRPA|SIRPB2|SLAMF7|SLAMF8|SLC11A2|SLC12A7|SLC15A3|SLC16A3|SLC16A5|SLC17A5|SLC18B1|SLC1A3|SLC22A15|SLC22A18|SLC22A4|SLC25A24|SLC26A11|SLC27A1|SLC27A2|SLC27A3|SLC29A3|SLC2A3|SLC2A6|SLC2A9|SLC30A1|SLC31A1|SLC31A2|SLC35A1|SLC35E4|SLC35F6|SLC36A1|SLC37A2|SLC38A6|SLC38A7|SLC39A1|SLC39A11|SLC39A8|SLC41A2|SLC43A2|SLC45A4|SLC46A1|SLC46A3|SLC47A1|SLC48A1|SLC49A4|SLC51A|SLC66A3|SLC6A12|SLC6A6|SLC7A11|SLC7A7|SLC7A8|SLC8A1|SLC8B1|SLC9A9|SLCO2B1|SLCO3A1|SMCO4|SMIM3|SOAT1|SORT1|SPACA6|SPATA9|SPIRE1|SPNS1|SPPL2A|SREBF1|ST3GAL1|ST6GALNAC2|ST8SIA4|STAB1|STEAP1B|STEAP3|STEAP4|STING1|STOM|STX11|STX12|STX3|STX4|SUCNR1|SURF4|SUSD6|SYS1|TAP1|TAPBPL|TBC1D20|TBXAS1|TEX2|TLR1|TLR2|TLR3|TLR4|TLR5|TLR8|TM6SF1|TM9SF1|TM9SF2|TM9SF3|TMBIM1|TMBIM4|TMBIM6|TMC4|TMED10|TMED9|TMEM127|TMEM135|TMEM138|TMEM140|TMEM144|TMEM150A|TMEM158|TMEM163|TMEM165|TMEM176A|TMEM176B|TMEM178A|TMEM179B|TMEM181|TMEM220|TMEM251|TMEM255A|TMEM30A|TMEM33|TMEM35B|TMEM37|TMEM50A|TMEM51|TMEM59|TMEM86A|TMEM87A|TMEM9B|TMPPE|TMPRSS3|TMTC2|TNF|TNFRSF14|TNFRSF1A|TNFRSF9|TNFSF10|TNFSF13B|TNFSF15|TOR4A|TPCN2|TPST2|TRAM1|TREM1|TREM2|TRPA1|TRPV2|TSPAN10|TSPAN14|TSPAN2|TSPAN3|TSPAN31|TSPAN4|TSPO|TTYH2|TTYH3|TYROBP|VAMP3|VAMP5|VAMP8|VASN|VAT1|VMP1|VNN1|VSIG10L|VSIG4|VTI1B|WBP1L|YIPF1|YIPF3|ZDHHC18|ZDHHC7|ZMPSTE24
Transmembrane	UniProt-Keyword	579	3237	1617	335.98	15.4453	17.8869	1	14.8466	7.31735e-50	1.80678e-47	ABCA1|ABHD12|ABHD2|ACBD5|ACE|ACER3|ACP2|ACSL1|ACSL3|ACVR1|ACVR1B|ACVRL1|ADAM10|ADAM9|ADGRE1|ADGRE2|ADGRE5|ADGRG1|ADIPOR1|ADORA3|AGPAT3|AGPAT4|AGTRAP|AIFM2|AIG1|ALDH3A2|ANO10|ANO3|ANO6|ANPEP|ANTXR2|APLP2|APMAP|APP|AQP9|AREG|ASGR1|ASGR2|ATL3|ATP10A|ATP11A|ATP13A2|ATP1A4|ATP2B4|ATP6AP1|ATP6AP2|ATP6V0C|ATP6V0E1|ATP8B3|AXL|B3GALT6|B3GNT2|B3GNT8|B4GALT1|B4GALT5|BAMBI|BEAN1|BNIP3L|BRI3|BST2|C19ORF12|C3AR1|C4ORF3|C5ORF15|C6ORF89|CACNA1A|CACNA1E|CACNA2D4|CALHM2|CALHM6|CANT1|CARD19|CCDC47|CCPG1|CCR1|CCRL2|CD163|CD164|CD209|CD274|CD276|CD300A|CD300LF|CD33|CD38|CD4|CD46|CD58|CD63|CD81|CD84|CD99|CDCP1|CDIPT|CDS1|CDS2|CERS6|CHST11|CHST15|CLCN5|CLCN7|CLDN23|CLEC10A|CLEC12A|CLEC4A|CLEC4D|CLEC4E|CLEC5A|CLEC7A|CLIC1|CLIC2|CLMN|CLN8|CMKLR1|CMTM3|CNIH4|CNNM4|COMT|CPD|CR1|CRIM1|CSF1|CSF1R|CSF2RA|CSF2RB|CSF3R|CSGALNACT2|CTNS|CX3CL1|CXCL16|CYB561|CYB5A|CYB5R1|CYBB|CYBRD1|CYP7B1|CYSTM1|DCBLD1|DCSTAMP|DEGS1|DHRS3|DHRS7B|DISP2|DLL1|DNAJC1|DOLK|DPP4|DRAM1|DSC2|DSE|DYSF|EMC7|EMP3|ENG|ENTPD6|ENTPD7|EPHX1|ERLIN1|ERMP1|EXT2|F11R|F2R|FADS2|FAM210B|FAM241A|FAM8A1|FAR2|FAS|FCER1G|FCGR1A|FCGR1B|FCGR2A|FCGR2C|FCGR3A|FCGRT|FFAR2|FLVCR2|FNDC3A|FNDC3B|FPR1|FPR2|FPR3|FRMD3|FUT11|FUT4|FXYD6|FZD1|FZD2|FZD5|GABBR1|GALNT4|GALNT6|GASK1B|GBGT1|GDE1|GGT5|GJB2|GJD3|GLMP|GLT8D1|GNPTAB|GOLM1|GOLM2|GPBAR1|GPNMB|GPR107|GPR137B|GPR157|GPR183|GPR68|GPR84|GPR85|GRAMD1A|GRIN3A|GRINA|GSDME|HAS2|HCAR3|HM13|HS3ST2|HS6ST1|HSD11B1|HSD3B7|HVCN1|ICAM1|IER3|IFITM1|IFITM2|IFITM3|IFNAR1|IFNGR1|IFNGR2|IGF1R|IGF2R|IGSF6|IL10RB|IL13RA1|IL15RA|IL17RA|IL18RAP|IL1R1|IL3RA|IL7R|INAFM2|ITFG1|ITGAM|ITGAX|ITGB2|ITM2B|ITPR1|ITPRIP|ITPRIPL2|KCND3|KCNE1|KCNE3|KCNJ10|KCNJ2|KCNK6|KCNMA1|KCNMB1|KDSR|KMO|KREMEN1|LAIR1|LAMP1|LAMP2|LAMP3|LDLR|LEPROT|LHFPL2|LILRA1|LILRA2|LILRA6|LILRB1|LILRB2|LILRB3|LILRB4|LILRB5|LMAN2L|LMBRD1|LPCAT2|LRP10|LRRC25|LTBR|LTC4S|M6PR|MAN2A1|MARCHF1|MARCHF2|MARCO|MCEMP1|MCHR1|MCOLN1|MCOLN3|MCTP1|MEGF9|MEP1A|MERTK|MFAP3|MFSD1|MFSD12|MFSD13A|MFSD5|MGAT1|MGAT4A|MGST2|MGST3|MICU1|MIGA1|MMP14|MPC1|MRC1|MS4A14|MS4A4A|MS4A6A|MS4A6E|MS4A7|MSR1|MTCH1|MUC1|MYADM|MYOF|NAGPA|NCEH1|NCSTN|NDUFC2-KCTD14|NECTIN2|NFAM1|NFE2L1|NINJ1|NOTCH2|NPC1|NPTN|NRP2|OR2I1P|OSCAR|OSTM1|P2RX4|P2RX7|P2RY13|P2RY6|PAM|PANX1|PDCD1LG2|PILRA|PLAAT3|PLAAT4|PLD3|PLGRKT|PLPP3|PLPP5|PLSCR1|PLXDC2|PLXNA1|PLXNB2|PLXNC1|PLXND1|POMGNT2|PRNP|PRRG4|PSEN1|PSEN2|PTAFR|PTGER2|PTGER4|PTGES|PTTG1IP|RARRES1|RDH11|REEP3|REEP4|REEP5|RHBDF2|RMDN3|RNF13|RNF130|RNF149|RNF175|RNF19B|RNF217|RNF24|RRBP1|RTN1|RTN4|SCARB1|SCARB2|SCARF1|SCN1B|SCO2|SDC3|SDC4|SDHD|SEC22C|SECTM1|SEL1L|SELENOS|SERAC1|SERINC1|SERINC3|SERINC5|SFXN3|SGPL1|SIDT2|SIGLEC1|SIGLEC15|SIGLEC16|SIGLEC7|SIGLEC8|SIGLEC9|SIRPA|SIRPB2|SLAMF7|SLAMF8|SLC11A2|SLC12A7|SLC15A3|SLC16A3|SLC16A5|SLC17A5|SLC18B1|SLC1A3|SLC22A15|SLC22A18|SLC22A4|SLC25A24|SLC26A11|SLC27A1|SLC27A2|SLC27A3|SLC29A3|SLC2A3|SLC2A6|SLC2A9|SLC30A1|SLC31A1|SLC31A2|SLC35A1|SLC35E4|SLC35F6|SLC36A1|SLC37A2|SLC38A6|SLC38A7|SLC39A1|SLC39A11|SLC39A8|SLC41A2|SLC43A2|SLC45A4|SLC46A1|SLC46A3|SLC47A1|SLC48A1|SLC49A4|SLC51A|SLC66A3|SLC6A12|SLC6A6|SLC7A11|SLC7A7|SLC7A8|SLC8A1|SLC8B1|SLC9A9|SLCO2B1|SLCO3A1|SMCO4|SMIM3|SOAT1|SORT1|SPACA6|SPATA9|SPNS1|SPPL2A|SREBF1|ST3GAL1|ST6GALNAC2|ST8SIA4|STEAP1B|STEAP3|STEAP4|STING1|STX12|STX3|STX4|SUCNR1|SURF4|SUSD6|SYS1|TAP1|TAPBPL|TBC1D20|TBXAS1|TEX2|TLR1|TLR2|TLR3|TLR4|TLR5|TLR8|TM6SF1|TM9SF1|TM9SF2|TM9SF3|TMBIM1|TMBIM4|TMBIM6|TMC4|TMED10|TMED9|TMEM127|TMEM135|TMEM138|TMEM140|TMEM144|TMEM150A|TMEM158|TMEM163|TMEM165|TMEM176A|TMEM176B|TMEM178A|TMEM179B|TMEM181|TMEM220|TMEM251|TMEM255A|TMEM30A|TMEM33|TMEM35B|TMEM37|TMEM50A|TMEM51|TMEM59|TMEM86A|TMEM87A|TMEM9B|TMPPE|TMPRSS3|TMTC2|TNF|TNFRSF14|TNFRSF1A|TNFRSF9|TNFSF10|TNFSF13B|TNFSF15|TOR4A|TPCN2|TPST2|TRAM1|TREM1|TREM2|TRPA1|TRPV2|TSPAN10|TSPAN14|TSPAN2|TSPAN3|TSPAN31|TSPAN4|TSPO|TTYH2|TTYH3|TYROBP|VAMP3|VAMP5|VAMP8|VASN|VMP1|VSIG10L|VSIG4|VTI1B|WBP1L|YIPF1|YIPF3|ZDHHC18|ZDHHC7|ZMPSTE24
GSE24634_IL4_VS_CTRL_TREATED_NAIVE_CD4_TCELL_DAY10_DN	MSigDB_C7	103	196	1617	20.3435	4.24309	52.551	1	14.8425	7.77732e-50	1.90711e-47	ABHD5|ABR|ACOT9|ACSL1|ADAMDEC1|ALAS1|ANXA4|APP|ATP6V0C|ATP6V1B2|ATP6V1E1|BLVRB|CALCOCO2|CCR1|CDA|CDCP1|CDKN1A|CDS2|CEBPB|CFB|CLIP1|COL8A2|CPD|CREG1|CRYBG1|CTBP2|CTNNA1|CTSO|CXCL8|CYBB|DHRS3|DHX58|DNPEP|DSE|DYNLT1|ECHDC3|ERLIN1|FCGR2C|FZD1|FZD2|GBP1|GBP2|GK|GK3P|GRN|HK3|HSD11B1|HSPA6|IGF2R|IL1RN|IRF1|KIAA0513|KYNU|LAP3|LEPROT|LMO4|LRP12|MNDA|MYOF|NLRP3|NR1H3|PDE4DIP|PGD|PIR|PLAUR|PLXND1|PSME2|PTAFR|PYGL|RAB20|RAB31|RHOQ|RIN2|RMDN3|RTN1|SECTM1|SERPING1|SLC27A3|SLC2A6|SLC30A1|SLC31A1|SNX10|SOD2|SORT1|SPG21|SQOR|STAP2|STAT1|STX11|STX3|TALDO1|TBC1D9|TLR1|TLR8|TNFAIP6|TNS3|TRPV2|TXN|TYROBP|UBE2L6|UPP1|WARS1|YIPF1
REACTOME_INNATE_IMMUNE_SYSTEM	MSigDB_C2	246	909	1617	94.3484	8.9234	27.0627	1	14.7014	6.3111e-49	1.52651e-46	ADA2|ADAM10|ADGRE5|AHCYL1|ALDH3B1|ALOX5|AMPD3|ANO6|ANPEP|APP|ARL8A|ARPC5|ARSA|ARSB|ASAH1|ATG7|ATOX1|ATP11A|ATP6AP2|ATP6V0C|ATP6V0D2|ATP6V0E1|ATP6V1A|ATP6V1B2|ATP6V1C1|ATP6V1D|ATP6V1E1|ATP6V1F|ATP6V1H|B4GALT1|BRI3|BST1|BST2|C1QA|C1QB|C1QC|C2|C3AR1|CANT1|CARD9|CASP10|CD14|CD209|CD300A|CD33|CD4|CD46|CD58|CD59|CD63|CD81|CDA|CEACAM8|CFB|CFD|CFP|CGAS|CHI3L1|CHIT1|CLEC10A|CLEC12A|CLEC4A|CLEC4D|CLEC4E|CLEC5A|CLEC7A|CPPED1|CR1|CREG1|CRISPLD2|CRK|CST3|CSTB|CTSA|CTSB|CTSD|CTSH|CTSK|CTSL|CTSS|CTSV|CTSZ|CXCL1|CYBB|CYFIP1|CYSTM1|DEGS1|DHX58|DNAJC3|DNASE1L1|DUSP3|DUSP6|DYNLT1|ELMO2|FCER1G|FCGR1A|FCGR2A|FCGR3A|FCGR3B|FCN1|FGR|FPR1|FPR2|FTH1|FTL|FUCA1|FUCA2|GAA|GALNS|GCA|GLA|GM2A|GNS|GPR84|GRN|GSDME|GSN|GUSB|GYG1|HEXB|HK3|HMOX1|HPSE|HSPA1B|HSPA6|HVCN1|IDH1|IFIH1|IGF2R|IL1B|IQGAP1|IRAK2|IRAK3|ITGAM|ITGAX|ITGB2|ITLN1|ITPR1|LAIR1|LAMP1|LAMP2|LGALS3|LGMN|LILRA3|LILRB2|LILRB3|LTA4H|LY96|LYZ|MAN2B1|MANBA|MCEMP1|MMP25|MMP8|MMP9|MNDA|MUC1|MUCL1|MVP|NCF1|NCF2|NCSTN|NEU1|NFAM1|NFKBIA|NHLRC3|NLRC4|NLRP3|NOD2|NPC2|ORM1|OSCAR|P2RX7|PANX1|PDXK|PLAU|PLAUR|PLD1|PLD3|PLEKHO2|PLPP5|PPP2CB|PRCP|PSAP|PSEN1|PSMB10|PSME1|PSME2|PTAFR|PYCARD|PYGL|RAB10|RAB18|RAB31|RAB6A|RAB7A|RAC1|RAP2B|RIPK2|RIPK3|RNASE2|S100A11|S100A12|S100A8|S100A9|SDCBP|SERPINA1|SERPINB1|SERPINB6|SERPING1|SIGLEC15|SIGLEC9|SIRPA|SLC27A2|SLC2A3|SRC|STING1|STK10|STOM|SURF4|TAX1BP1|TIMP2|TLR1|TLR2|TLR3|TLR4|TLR5|TLR8|TMBIM1|TMEM179B|TMEM30A|TNFAIP3|TNFAIP6|TNIP2|TOM1|TREM1|TREM2|TRIM21|TSPAN14|TXN|TYROBP|UBE2D1|UBE2L6|VAMP8|VAT1|VNN1
GNF2_HCK	MSigDB_C4	69	92	1617	9.54901	2.91683	75	1	14.6771	9.03824e-49	2.17138e-46	ADA2|AIF1|APOBEC3A|ARRB2|BST1|CCR1|CD14|CDA|CFP|CHST15|CLEC4A|CLEC7A|CPVL|CTSS|CYBB|DPYD|FBXL5|FCER1G|FCGR2A|FCN1|FGR|FPR1|FRAT1|HK3|HSD17B11|IFNGR1|IGSF6|ITGAX|ITGB2|LILRA1|LILRA2|LILRA3|LILRA6|LILRB1|LILRB2|LILRB3|LST1|LY96|MNDA|MS4A6A|MYO1F|NAGK|NCF2|NOD2|PILRA|PLBD1|PPT1|PSAP|PYCARD|RGS2|RNF130|S100A4|S100A9|SDCBP|SECTM1|SLC7A7|STX11|TBXAS1|THEMIS2|TLR2|TLR8|TMEM127|TNFAIP2|TNFSF10|TREM1|TYMP|TYROBP|UBE2D1|VNN1
secretory granule [GoID:GO:0030141; evidenceTypes:IBA|IDA|IEA|IMP|ISS|NAS|TAS]	GeneOntology_CC	210	706	1617	73.2783	7.91836	29.745	1	14.6587	1.18436e-48	2.82626e-46	A2M|ABHD2|ACRBP|ACTN1|ADA2|ADAM10|ADGRE5|ALDH3B1|ALOX5|AMPD3|ANO6|ANPEP|ANXA7|APLP2|APP|ARL8A|ARPC5|ARSA|ARSB|ASAH1|ATG7|ATP11A|ATP6AP2|ATP6V0C|ATP6V1A|ATP6V1D|ATP8B3|B4GALT1|BRI3|BST1|BST2|C3AR1|CALR|CANT1|CD14|CD300A|CD33|CD38|CD46|CD58|CD59|CD63|CDA|CEACAM8|CFD|CFP|CHI3L1|CHIT1|CLEC12A|CLEC4D|CLEC5A|CPPED1|CR1|CREG1|CRISPLD2|CST3|CSTB|CTNNA1|CTSA|CTSB|CTSD|CTSH|CTSL|CTSS|CTSV|CTSZ|CXCL1|CYB561|CYB5R1|CYBB|CYFIP1|CYSTM1|DEGS1|DENND4C|DMXL2|DNAJC3|DNASE1L1|DYNLT1|FCER1G|FCGR2A|FCGR3B|FCN1|FGR|FNDC3A|FPR1|FPR2|FTH1|FTL|FUCA1|FUCA2|GAA|GALNS|GCA|GLA|GM2A|GNS|GPR84|GRN|GSN|GUSB|GYG1|HEXA|HEXB|HK3|HPSE|HSPA1B|HSPA6|HVCN1|IDH1|IGF2R|IL4I1|IQGAP1|ITGAM|ITGAX|ITGB2|ITIH3|ITPR1|LAIR1|LAMP1|LAMP2|LAMP3|LGALS3|LGALS3BP|LHFPL2|LILRA3|LILRB2|LILRB3|LTA4H|LYZ|MAN2B1|MANBA|MCEMP1|MMP25|MMP8|MMP9|MNDA|MROH2B|MVP|NCF2|NCSTN|NEU1|NFAM1|NHLRC3|NPC2|ORM1|OSCAR|PAM|PDGFB|PDXK|PLA1A|PLAU|PLAUR|PLD1|PLEKHO2|PRCP|PSAP|PSEN1|PTAFR|PYCARD|PYGL|RAB10|RAB12|RAB13|RAB18|RAB31|RAB6A|RAB7A|RAC1|RAP2B|RNASE2|S100A11|S100A12|S100A8|S100A9|SDCBP|SERPINA1|SERPINB1|SERPINB6|SERPING1|SERPINI1|SIGLEC9|SIRPA|SLC27A2|SLC2A3|SMPD1|SNX10|SPACA6|SRGN|STING1|STK10|STOM|STX3|STX4|SURF4|TIMP2|TLR2|TMBIM1|TMED10|TMEM179B|TMEM30A|TNFAIP6|TOM1|TOR4A|TSPAN14|TYROBP|VAMP3|VAMP8|VAT1|VNN1|VTI1B
GSE11057_CD4_CENT_MEM_VS_PBMC_DN	MSigDB_C7	99	186	1617	19.3056	4.13477	53.2258	1	14.65	1.34683e-48	3.19252e-46	ABHD5|ACSL1|ADA2|ADGRE2|ANXA4|AOAH|APLP2|ARSB|ASAH1|ASAP2|ATP6V1A|BACH1|CARD9|CD163|CEBPA|CEBPB|CES1|CFD|CFP|CMKLR1|CPPED1|CTSZ|CYFIP1|DPYSL2|DRAM1|DUSP3|DUSP6|DYSF|EFHD2|EPB41L3|FBP1|FBXL5|FCGR2C|FCGRT|FEZ2|FMNL2|FPR2|GBGT1|GLA|GRINA|HVCN1|IFNGR2|IGSF6|ITPRIPL2|JAK2|KCNMB1|KIAA0513|LGALS2|LILRA6|LILRB3|LTA4H|MAN2B1|MCTP1|METRNL|MXD1|MYCL|NADK|NAGK|NCEH1|OSCAR|PICALM|PLEK|PLOD1|PLXNB2|PLXNC1|PLXND1|PRCP|PRKAR2B|PTAFR|RAB32|RHBDF2|RHOQ|RNASE2|RNF13|RTN1|RXRA|SCPEP1|SECTM1|SH3BP2|SIDT2|SLC15A3|SLC22A15|SLC31A2|SLC37A2|SLC7A7|SORT1|SRGN|TBC1D8|TDRD9|TLR4|TM6SF1|TM9SF2|TMEM121B|TNFSF13|TNFSF15|TOR4A|TTYH3|ZDHHC7|ZNF385A
CUI_DEVELOPING_HEART_C8_MACROPHAGE	MSigDB_C8	120	267	1617	27.7129	4.94089	44.9438	1	14.6435	1.48295e-48	3.49191e-46	A2M|ADA2|ADAP2|AIF1|ALOX5|AOAH|ARHGAP18|ARRB2|ATP6V1B2|BST2|C1QA|C1QB|C1QC|C3AR1|CALHM6|CD14|CD163|CD300A|CD4|CDKN1A|CEBPB|CEBPD|CLEC7A|CPVL|CREG1|CSF1R|CSF3R|CST3|CSTA|CTSB|CTSD|CTSS|CXCL16|CXCL8|CYBB|EFHD2|FCER1G|FCGR1A|FCGR2A|FCGR3A|FCGRT|FES|FOLR2|FPR1|FYB1|GADD45B|GLUL|GPR183|GPX1|GRN|IER3|IFI30|IGSF6|IL13RA1|IQGAP1|ITGAM|ITGAX|ITGB2|JUNB|KLF6|LAIR1|LGMN|LILRB2|LITAF|LST1|LY96|LYZ|MAFB|MAN2B1|MARCHF1|METRNL|MFSD1|MGAT1|MNDA|MRC1|MS4A4A|MS4A6A|MS4A7|MSR1|MYO1F|NAMPT|NCF2|NFKBIA|NINJ1|NLRP3|NPC2|PILRA|PLAUR|PLEK|PRAM1|PSAP|PTAFR|PTGER4|PYCARD|RAB31|RBM47|RGS1|RGS2|RIN3|RNF130|S100A4|S100A8|S100A9|SAMSN1|SERPINB1|SGK1|SH2B3|SIRPA|SLC2A3|SLCO2B1|SOD2|SRGN|STAB1|TBXAS1|THEMIS2|TLR2|TPP1|TYROBP|VAMP8|VSIG4
GSE11057_CD4_EFF_MEM_VS_PBMC_DN	MSigDB_C7	100	190	1617	19.7208	4.17845	52.6316	1	14.6323	1.74683e-48	4.08619e-46	ACER3|ACRBP|ACSL1|ADA2|ADGRE2|AOAH|APLP2|AQP9|ARPC5|ARSB|ASAH1|ASCL2|ASGR2|ATP6V1A|ATP6V1B2|BLVRB|BNIP3L|CARD9|CD300LF|CEBPB|CFD|CORO1C|CREG1|CRISPLD2|CTSZ|DAPK1|DPYD|DUSP6|DYSF|EPB41L3|FBXL5|FCGR2C|FMNL2|FNDC3B|FTH1|FTL|GAS7|GBGT1|GLT1D1|GPX1|GRINA|HK3|HVCN1|IFNGR2|ITGAX|JAK2|KIAA0513|LGALS2|LILRB3|LTA4H|LYZ|MFSD1|MS4A7|MXD1|NADK|NAGK|NFAM1|NFIL3|NOTCH2|OAZ2|PGD|PLEK|PLOD1|PLSCR1|PLXDC2|PLXNB2|PLXNC1|PRCP|PRKAR2B|PSAP|RAB20|RHOQ|RNASE2|RNF130|RTN1|RXRA|SAMD4A|SCPEP1|SDCBP|SIGLEC9|SLC15A3|SLC22A15|SLC2A6|SLC31A2|SLC37A2|SLC7A7|SORT1|SPRED1|SRGN|TALDO1|TBC1D8|TLR2|TLR4|TM6SF1|TNFSF13|TPP1|TREM1|TTYH3|ZDHHC7|ZNF385A
HU_FETAL_RETINA_MICROGLIA	MSigDB_C8	141	364	1617	37.7809	5.75069	38.7363	1	14.4721	1.81721e-47	4.22306e-45	A2M|ABHD12|ADAM9|ADAP2|ADORA3|AIF1|ALOX5|ANXA5|AOAH|ARPC5|ARRB2|ATF3|ATP6V0E1|BAG3|BHLHE41|C1QA|C1QB|C1QC|C3AR1|CCL3L3|CCR1|CD14|CD164|CD300A|CD4|CD84|CDKN1A|CEBPB|CEBPD|CLEC7A|COLGALT1|CPED1|CPVL|CREG1|CSF1R|CSF2RA|CSF3R|CST3|CTSB|CTSD|CTSS|CXCL16|CXCL8|CYBB|CYFIP1|DNAJB1|DOCK4|EFHD2|FCER1G|FCGR1A|FCGR2A|FCGR3A|FCGRT|FOLR2|FPR1|FTL|FYB1|GADD45B|GLUL|GM2A|GNB4|GPR183|GPX1|GRN|GSN|HMOX1|HSPA1B|IFNGR1|IGSF6|IL13RA1|ITGAM|ITGAX|ITGB2|ITM2B|JUNB|KCTD12|KIAA0930|KLF3|KLF6|LAIR1|LAMP2|LAP3|LGALS9|LGMN|LILRB4|LIPA|LPCAT2|LST1|LY96|MERTK|MFSD1|MGAT4A|MGST2|MNDA|MS4A7|MYO1F|NFE2L2|NFKBIA|NINJ1|NPC2|NPL|OTULINL|P2RX4|P2RY13|PLAUR|PLEK|PLEKHO1|PLSCR1|PLXDC2|PPT1|PSAP|PTAFR|PYCARD|RAB31|RAC1|RGS1|RGS2|RHBDF2|S100A11|SAMSN1|SAT1|SGK1|SH2B3|SIRPA|SLC2A3|SLCO2B1|SPP1|SPRED1|SRGN|STAB1|STING1|STK10|TBXAS1|TLR4|TMBIM6|TNFRSF1A|TREM2|TYMP|TYROBP|VAMP8|VSIG4
defense response [GoID:GO:0006952; evidenceTypes:IBA|IC|IDA|IEA|IEP|IGI|IMP|IPI|ISS|NAS|TAS]	GeneOntology_BP	300	1261	1617	130.884	10.3832	23.7906	1	14.452	2.43472e-47	5.62136e-45	A2M|ABHD12|ACER3|ACOD1|ACP5|ACVR1|ADAR|ADGRE2|ADGRE5|ADM|ADORA3|AFAP1L2|AIF1|AKIRIN2|ALOX5|ANKHD1|ANO6|AOAH|APOBEC3A|APOBEC3B|APOBEC3C|APOBEC3F|APOBEC3G|APOE|APOL1|APOL2|APOL3|APP|ARRB2|ASS1|ATG7|AXL|B4GALT1|BATF2|BMP2|BNIP3L|BST1|BST2|C1QA|C1QB|C1QC|C1RL|C2|C2CD4A|C3AR1|CALCOCO2|CARD9|CASP5|CCL13|CCL18|CCL2|CCL20|CCL23|CCL3L3|CCL7|CCL8|CCR1|CCRL2|CD14|CD163|CD209|CD4|CD46|CD58|CD81|CD84|CDC42EP2|CEBPA|CEBPB|CERS6|CFB|CFD|CFP|CGAS|CHI3L1|CLEC10A|CLEC4A|CLEC4D|CLEC4E|CLEC5A|CLEC7A|CMKLR1|CR1|CRK|CSF1|CSF1R|CSF3R|CST3|CX3CL1|CXCL1|CXCL10|CXCL11|CXCL12|CXCL13|CXCL16|CXCL2|CXCL3|CXCL5|CXCL6|CXCL8|CXCL9|CYBB|CYP27B1|DAPK1|DHX58|DNAJC3|DPP4|F11R|F2R|FCER1G|FCGR1A|FCN1|FES|FFAR2|FGR|FOLR2|FPR1|FPR2|FPR3|GBA|GBP1|GBP2|GBP3|GBP4|GBP5|GBP6|GCH1|GGT5|GPR68|GPX1|GPX4|GRN|HAMP|HIF1A|HMOX1|ICAM1|IFI35|IFIH1|IFITM1|IFITM2|IFITM3|IFNAR1|IFNGR1|IFNGR2|IL10RB|IL12B|IL15|IL17RA|IL18|IL18RAP|IL1B|IL1R1|IL1RN|IL6|IL7R|IRAK2|IRAK3|IRF1|ITGAM|ITGAX|ITGB2|JAK2|KYNU|LACC1|LAMP1|LDLR|LEP|LGALS3|LGALS3BP|LGALS8|LGALS9|LILRA1|LILRA2|LILRB1|LILRB2|LILRB3|LILRB4|LILRB5|LIPA|LOXL3|LTA|LY96|LYZ|MARCO|METRNL|MGLL|MGST2|MICU1|MMP12|MMP25|MMP8|MMP9|MNDA|MOV10|MRC1|NCF1|NCF2|NECTIN2|NFAM1|NFE2L2|NFKBIA|NINJ1|NLRC4|NLRP3|NMI|NOD2|NOTCH2|NR1H3|NUB1|NUPR1|OASL|OPTN|ORM1|PIK3R6|PLA2G2D|PLA2G7|PLD3|PLGRKT|PLSCR1|PML|PPARG|PRCP|PRDX1|PTAFR|PTGER2|PTGER4|PTGES|PTGS2|PYCARD|RAB1A|RAB20|RAC1|RBPJ|RHBDF2|RIOK3|RIPK2|RIPK3|RNASE2|RNF19B|S100A12|S100A8|S100A9|SELENOS|SERINC3|SERINC5|SERPINA1|SERPINB9|SERPING1|SIGLEC1|SIGLEC16|SIRPA|SLAMF7|SLAMF8|SLC15A3|SLFN11|SMPD1|SNX6|SOCS3|SPP1|SRC|STAB1|STAR|STAT1|STAT2|STAT5A|STING1|STX4|SUCNR1|TAP1|TGM2|THEMIS2|TLR1|TLR2|TLR3|TLR4|TLR5|TLR8|TNF|TNFAIP3|TNFAIP6|TNFAIP8L2|TNFRSF14|TNFRSF1A|TNIP2|TNIP3|TRAFD1|TREM1|TREM2|TRIM14|TRIM21|TRIM6|TSPAN2|TYROBP|VAMP3|VAMP8|VIM|VNN1|VPS26B|VSIG4|ZMPSTE24
GSE22886_NAIVE_TCELL_VS_DC_DN	MSigDB_C7	101	198	1617	20.5511	4.2644	51.0101	1	14.4468	2.62657e-47	6.02519e-45	ADA2|ADAP2|ALDH2|ANPEP|ARPC5|ATG7|ATP6V1E1|ATP6V1F|BCKDK|BLVRB|C1QA|CCDC47|CEBPA|CORO1C|CREG1|CRIM1|CSTB|CTNNA1|CTNS|CTSZ|DAB2|DAPK1|DEGS1|DOCK4|DSE|EHD4|EPB41L3|FES|FEZ2|FLVCR2|FTL|GAA|GCA|GLA|GPR137B|GPX1|IFNGR1|IGSF6|ITFG1|KCNJ2|KCTD12|KIAA0930|KMO|KYNU|LAMP2|LHFPL2|LIPA|LRP12|LY96|M6PR|MAN2B1|MARCHF1|MFSD1|MGST2|MITF|MREG|NAGA|NCSTN|NEU1|NFE2L1|NFE2L2|PGD|PI4K2A|PIR|PLA2G7|PLAU|PLBD1|PLEKHB2|PPT1|PRDX1|PREP|PSEN2|RAB13|RAB32|RAB7A|RAC1|RBM47|RNH1|SDCBP|SIRPA|SLAMF8|SLC27A3|SLC31A2|SLC48A1|SLC6A6|SLC7A8|SLCO2B1|SMCO4|SNX3|SPG21|SQSTM1|STAB1|SUOX|TALDO1|TM9SF2|TPM4|TREM2|VAMP3|VASH1|VIM|WDFY3
Blood_Module-3.3_Inflammation-2 (PMID:18631455)	SignatureDB	109	229	1617	23.7687	4.58148	47.5983	1	14.4275	3.47245e-47	7.91451e-45	ACER3|ACSS2|AGTRAP|ALDH3B1|ALOX5|ANPEP|AOAH|APP|ASAH1|ASGR2|ATG7|ATP6AP1|ATP6V1A|CACNA2D4|CAST|CCPG1|CHMP3|CLCN5|CLEC4A|CORO1C|CPM|CPNE2|CPNE8|CPQ|CR1|CRAT|CREB5|CSF3R|CTSB|CTSS|DAPK1|DNASE1L1|DSC2|DYSF|ETHE1|F11R|FBXL5|FCGRT|FCHO2|FUCA2|GM2A|GNS|GPX1|GSTO1|GYG1|HADHB|HEBP1|HMOX1|IL10RB|IL13RA1|IL18|IRAK3|ITGAM|KIAA0930|LAMP2|LEPROT|LINC01094|LPCAT2|LRRFIP2|LTA4H|LY75-CD302|LY96|MEGF9|MFSD1|MGST2|MYO1F|NAAA|NEU1|NFAM1|NPL|NUMB|OTULINL|PDXK|PGD|PLOD1|PLOD3|PLXNC1|PPT1|PSTPIP2|PYCARD|PYGL|RAB32|RBM47|RHOU|RNPEP|RRAGD|RTN4|RXRA|S100A12|SERPINB1|SMARCD3|SNX10|SNX27|SORT1|SQOR|STX12|STX3|TALDO1|TBC1D8|TDRD9|TM6SF1|TMEM30A|TPD52L2|TSPO|VMP1|VNN1|WDFY3|YIPF3|ZDHHC7
VERHAAK_AML_WITH_NPM1_MUTATED_UP	MSigDB_C2	94	175	1617	18.1639	4.01208	53.7143	1	14.3405	1.22108e-46	2.7654e-44	ABHD2|ACSL1|ADGRE1|APOBEC3A|AQP9|ARHGAP22|C1QA|C1QB|C2|C3AR1|CARD9|CAST|CCL20|CCL23|CCR1|CD14|CD163|CHST15|CPVL|CTSD|CTSL|CXCL10|CXCL2|CXCL3|CYP1B1|DMXL2|EPB41L3|FBP1|FCGR2A|FCGR3A|FCGR3B|FCN1|FGR|FPR1|G0S2|GCH1|GDF15|GNS|HCAR3|HK3|HMOX1|HNMT|IER3|IFI30|IGF2R|IL1B|IL6|KCNJ2|LGALS2|LGALS3BP|LILRA1|LILRA3|LILRB1|LILRB2|LILRB3|LMNA|MAFB|MCTP1|MVP|NAMPT|NCF1|NFKBIA|NINJ1|PBX3|PILRA|PLAUR|PLEK|PRKAR2B|PTAFR|SAT1|SCPEP1|SECTM1|SERPINA1|SLC15A3|SLC16A3|SLC2A6|SMCO4|SMPDL3A|SNX10|SOD2|SORT1|TBXAS1|TLR4|TMEM176A|TMEM176B|TNF|TNFAIP2|TNFAIP3|TNFSF10|TREM1|TRIM16|TYMP|VNN1|WARS1
MODULE_5	MSigDB_C4	152	421	1617	43.6971	6.17299	36.1045	1	14.3372	1.2805e-46	2.8816e-44	ACP2|ACP5|ACSL1|ACTN1|ADGRE5|ADM|AIF1|ALAS1|ALDH1A1|ALOX5|ANOS1|ANXA4|APOC1|APOE|ASAH1|ATP11A|BLVRB|C1QB|C2|CAPG|CCL18|CCL2|CCND1|CCR1|CD14|CD163|CDA|CDC42EP1|CDKN1A|CES1|CFD|CITED2|CRIM1|CRIP1|CSF2RB|CSF3R|CTSA|CX3CL1|CXCL1|CXCL2|CXCL8|CYB5A|CYB5R1|CYBB|CYP1B1|CYP27A1|DAB2|DHRS3|DPYD|DUSP6|EMP3|ENG|EPB41L3|FBP1|FCER1G|FCGR2A|FCGR3A|FCGR3B|FCGRT|FCN1|FGR|FOSL2|FUCA1|G0S2|GBP1|GNS|GPNMB|GPX3|GRN|GYG1|HMOX1|ICAM1|IER3|IFNGR1|IL13RA1|IL1B|IL1R1|IL1RN|IL6|IL7R|IRF1|ITGAM|ITGB2|ITPR1|JUNB|LAIR1|LAMP3|LDLR|LGALS9|LGMN|LILRB3|LIMK2|LIPA|LST1|LTBR|MAFF|MARCO|MEGF9|MGLL|MMP9|MNDA|MRC1|MUC1|MVP|NAMPT|NFIL3|NUPR1|PDXK|PLAAT4|PLAUR|PLIN2|PLSCR1|PLXND1|PTGDS|PTPN12|RAB31|RBMS1|RGS2|RRAS|S100A11|S100A4|S100A8|S100A9|SECTM1|SERPINA1|SERPINB1|SLC16A3|SLC2A3|SLC39A8|SLC7A7|SLCO2B1|SOCS3|SRGN|STAB1|STAT1|TAP1|TBC1D2B|TGFBI|TGM2|TIMP2|TLR2|TNC|TNFAIP2|TNFAIP3|TNFRSF14|TNFSF10|TSPAN3|TYMP|UBE2L6|UPP1|VAMP5|VSIG4
immune system process [GoID:GO:0002376; evidenceTypes:IBA|IC|IDA|IEA|IEP|IGI|IMP|IPI|ISS|NAS|TAS]	GeneOntology_BP	420	2104	1617	218.382	13.0113	19.962	1	14.249	4.55024e-46	1.01118e-43	A2M|ACE|ACOD1|ACP5|ACTN1|ACVR1B|ADAM10|ADAM9|ADAMDEC1|ADAR|ADGRE1|ADGRE2|ADGRE5|AIF1|AKIRIN2|ALAS1|ALOX5|ANKHD1|ANO6|APOBEC3A|APOBEC3B|APOBEC3C|APOBEC3F|APOBEC3G|APOE|APOL1|APP|ARRB2|ASS1|ATG7|ATP6AP1|AXL|AZI2|B4GALT1|BATF2|BNIP3L|BST1|BST2|C1QA|C1QB|C1QC|C1RL|C2|C3AR1|CA2|CALCOCO2|CALR|CARD9|CCL13|CCL18|CCL2|CCL20|CCL23|CCL3L3|CCL7|CCL8|CCR1|CCRL2|CD14|CD164|CD209|CD274|CD276|CD300A|CD300LF|CD33|CD38|CD4|CD46|CD58|CD59|CD81|CD84|CD99|CDC42EP2|CDKN1A|CEACAM8|CEBPA|CEBPB|CERT1|CFB|CFD|CFP|CGAS|CHIT1|CITED2|CLEC10A|CLEC4A|CLEC4D|CLEC4E|CLEC5A|CLEC7A|CMKLR1|CMTM3|CR1|CR1L|CRIP1|CRK|CSF1|CSF1R|CSF3R|CTSD|CTSH|CTSK|CTSL|CTSS|CTSV|CX3CL1|CXCL1|CXCL10|CXCL11|CXCL12|CXCL13|CXCL16|CXCL2|CXCL3|CXCL5|CXCL6|CXCL8|CXCL9|CYBB|CYP27B1|CYP7B1|DAPK1|DCSTAMP|DHX58|DLL1|DNAJC3|DNASE2|DPP4|DUSP3|DYSF|ENTPD7|F11R|FAM210B|FAS|FCER1G|FCGR1A|FCGR1B|FCGR2A|FCGR2C|FCGR3A|FCGR3B|FCGRT|FCN1|FES|FFAR2|FGR|FLCN|FNIP1|FOLR2|FOXO3|FPR1|FPR2|FPR3|FTH1|FUT4|FYB1|FZD5|GAB3|GBA|GBP1|GBP2|GBP3|GBP4|GBP5|GBP6|GCH1|GPNMB|GPR137B|GPR183|GPR68|GPX1|GRN|GSN|HAMP|HIF1A|HLX|HMOX1|HSD3B7|HSPA1B|ICAM1|ID2|IDO1|IDO2|IFI30|IFI35|IFIH1|IFITM1|IFITM2|IFITM3|IFNAR1|IFNGR1|IFNGR2|IGF1R|IGSF6|IL10RB|IL12B|IL15|IL15RA|IL17RA|IL18|IL18BP|IL18RAP|IL1B|IL1R1|IL1RN|IL4I1|IL6|IL7R|IRAK2|IRAK3|IRF1|IRS2|ITGAM|ITGAX|ITGB2|JAK2|JUNB|KLF6|KYNU|LACC1|LAIR1|LAMP1|LAMP3|LDLR|LEP|LGALS3|LGALS8|LGALS9|LGMN|LILRA1|LILRA2|LILRA3|LILRA6|LILRB1|LILRB2|LILRB3|LILRB4|LILRB5|LMO4|LOXL3|LST1|LTA|LTBR|LY96|LYZ|MAFB|MARCHF1|MARCO|MCOLN1|MERTK|MITF|MMP12|MMP14|MMP8|MMP9|MNDA|MOV10|MPP1|MRC1|NAMPT|NBN|NCF1|NCF2|NCSTN|NDRG1|NECTIN2|NFAM1|NFE2L2|NFIL3|NFKBIA|NINJ1|NLRC4|NLRP3|NMI|NOD2|NOTCH2|NR1H3|NUB1|OASL|OPTN|ORM1|OSCAR|OSTM1|P2RX4|PDCD1LG2|PDGFB|PI4K2A|PICALM|PIK3R6|PIR|PLA2G2D|PLA2G7|PLD3|PLEK|PLSCR1|PML|PPARG|PPARGC1B|PRAM1|PRDX1|PRNP|PRXL2A|PSEN1|PSMB10|PSME1|PTAFR|PTGDS|PTGER4|PYCARD|RAB10|RAB1A|RAB20|RAB32|RAB34|RAB6A|RAC1|RBCK1|RBM47|RBPJ|RGS1|RHBDF2|RIN3|RIOK3|RIPK2|RIPK3|RNASE2|RNF19B|RRAS|RTN4|RUNX2|S100A12|S100A8|S100A9|SAMSN1|SDC4|SECTM1|SELENOS|SERINC3|SERINC5|SERPINB9|SERPING1|SGPL1|SH2B3|SH3RF1|SIAE|SIGLEC15|SIGLEC16|SIRPA|SLAMF7|SLAMF8|SLC11A2|SLC15A3|SLC7A11|SLC8B1|SLFN11|SMAP1|SMPD1|SNX10|SNX27|SNX6|SPG21|SPPL2A|SQSTM1|SRC|ST3GAL1|STAB1|STAR|STAT1|STAT2|STING1|STK10|STX4|SUCNR1|TAP1|TAPBPL|TBX21|TFE3|THEMIS2|TIPARP|TLR1|TLR2|TLR3|TLR4|TLR5|TLR8|TMBIM6|TMEM176A|TMEM176B|TMEM178A|TMOD3|TNF|TNFAIP3|TNFAIP8L2|TNFRSF14|TNFRSF1A|TNFSF10|TNFSF13|TNFSF13B|TNFSF15|TNIP2|TNIP3|TRAFD1|TREM1|TREM2|TRIM14|TRIM21|TRIM6|TSPAN2|TYROBP|VAMP3|VAMP8|VIM|VNN1|VPS26B|VSIG4|WDFY1|ZMPSTE24|ZNF385A
HOWARD_MONOCYTE_INACT_MONOV_INFLUENZA_A_INDONESIA_05_2005_H5N1_AGE_18_49YO_1DY_UP	MSigDB_C7	100	200	1617	20.7587	4.28561	50	1	14.2084	8.12056e-46	1.79338e-43	ACSL1|ADM|ALOX15B|ANKRD22|APOBEC3A|APOBEC3B|APOBEC3F|APOL1|APOL2|APOL3|APOL4|APOL6|AQP9|ARID5B|ARNTL2|ASAP2|AVPI1|BATF2|C2|CALHM6|CASP5|CCL2|CD274|CD38|CDCP1|CFB|CTSL|CXCL10|DYSF|ETV7|FAM20A|FBXO6|FCGR1A|FCGR1B|FFAR2|FPR2|FRMD3|GBP1|GBP1P1|GBP2|GBP3|GBP4|GBP5|GCH1|GNG10|GPR84|HAPLN3|HIC1|HSPA6|IDO1|IFI35|IFITM1|IFITM3|IL15RA|IRF1|KIFC3|KREMEN1|LAP3|LGALS3BP|LIMK2|LMNA|MIR21|MUC1|MYOF|NAMPT|OASL|ODF3B|OPTN|PFKFB3|PLAAT4|PML|PSME2|PSTPIP2|RAB20|RHOBTB3|SAMD4A|SCO2|SDC3|SECTM1|SERPING1|SLAMF7|SLAMF8|SLC39A8|SLC6A12|SOCS3|STAT1|STAT2|STOM|STX11|TAP1|TCN2|TGM2|TNFAIP6|TNFSF10|TYMP|UBE2L6|VAMP5|VPS9D1|WARS1|ZNF702P
GSE29618_PDC_VS_MDC_DN	MSigDB_C7	99	197	1617	20.4473	4.25376	50.2538	1	14.177	1.27086e-45	2.78931e-43	AIF1|ALDH3A2|ALOX5|ANXA5|AOAH|APOL3|ARRB1|BLVRA|BLVRB|C1ORF54|CD33|CEBPD|CFP|CLEC10A|CLEC7A|CLIC2|CREB5|CREG1|CST3|CSTA|CSTB|CTSH|CYFIP1|DPYD|EFHD2|EMP3|FBXL5|FCGR2A|FCGR2C|FCN1|FGR|GAS7|GBP1|GBP2|HIF1A|ID2|IFI30|IFITM2|IFITM3|IL13RA1|IL1RN|IQGAP1|IRAK3|ITGAM|ITGAX|ITGB2|JUNB|KLF11|LGALS2|LGALS3|LGALS9|LILRA1|LMNA|LST1|MEGF9|MNDA|NAMPT|NCF2|NOD2|P2RY13|PICALM|PILRA|PLAAT4|PLBD1|PLEKHO1|PLXNC1|PPT1|PSTPIP2|PTGER4|PTGS2|PTPN12|RAB31|RAB32|RAB7A|RBPJ|RIN3|RNASE2|RNH1|RTN1|S100A4|S100A9|SCO2|SERINC5|SERPINB1|SERPINB6|SGK1|SH3BP2|SLC25A24|SLC2A3|SLCO3A1|SPG21|SQOR|STOM|STX11|TIPARP|TMBIM1|TMSB10|TNFAIP2|VDR
extracellular region [GoID:GO:0005576; evidenceTypes:HDA|IBA|IC|IDA|IEA|IMP|IPI|ISS|NAS|TAS]	GeneOntology_CC	548	3086	1617	320.307	15.1728	17.7576	1	14.1513	1.83337e-45	3.99922e-43	A2M|ACE|ACO1|ACP2|ACRBP|ACTN1|ACTR3C|ADA2|ADAM10|ADAM9|ADAMDEC1|ADAMTS14|ADAMTS2|ADGRE5|ADGRG1|ADM|ADPGK|AHCYL1|AIFM2|AKR1A1|AKR1B1|ALDH1A1|ALDH2|ALDH3B1|ALDH9A1|ALOX15B|ALOX5|AMPD3|ANKFY1|ANO6|ANOS1|ANPEP|ANTXR2|ANXA4|ANXA5|ANXA7|AOAH|APLP2|APOC1|APOE|APOL1|APOL2|APOL3|APOL4|APOL6|APP|AREG|ARF4|ARL15|ARL8A|ARPC5|ARSA|ARSB|ART3|ASAH1|ASGR1|ASS1|ATG7|ATP6AP1|ATP6AP2|ATP6V0C|ATP6V0D2|ATP6V1A|ATP6V1B2|ATP6V1C1|ATP6V1D|ATP6V1E1|ATP6V1F|ATP6V1H|AXL|B3GNT8|B4GALT1|BIVM|BLVRA|BLVRB|BMP2|BROX|BST1|BST2|BTD|C11ORF45|C1ORF54|C1QA|C1QB|C1QC|C1RL|C2|CA11|CA2|CALR|CANT1|CAPG|CBR1|CBR3|CCL13|CCL18|CCL2|CCL20|CCL23|CCL3L3|CCL7|CCL8|CD14|CD163|CD164|CD209|CD274|CD300A|CD38|CD46|CD58|CD59|CD63|CD81|CDA|CDC42BPB|CDCP1|CEACAM8|CFB|CFD|CFP|CHI3L1|CHIT1|CHMP3|CLIC1|CLTC|CMTM3|CNTLN|COL27A1|COL8A2|COMT|COPA|CP|CPD|CPM|CPNE2|CPNE8|CPPED1|CPQ|CPVL|CR1|CR1L|CREB5|CREG1|CRIM1|CRISPLD2|CRK|CRYL1|CSF1|CSF2RA|CSF3R|CST3|CSTA|CSTB|CTBS|CTNND1|CTNS|CTSA|CTSB|CTSD|CTSH|CTSK|CTSL|CTSO|CTSS|CTSV|CTSZ|CX3CL1|CXCL1|CXCL10|CXCL11|CXCL12|CXCL13|CXCL16|CXCL2|CXCL3|CXCL5|CXCL6|CXCL8|CXCL9|CYB5R1|CYBRD1|CYFIP1|CYSTM1|DAAM2|DHRS4L2|DLL1|DMXL2|DNAJB1|DNAJC3|DNASE1L1|DNASE2|DNASE2B|DNPEP|DPP4|DPYS|DPYSL2|DSC2|DYNLT1|DYSF|EHD4|ENG|ENTPD5|ENTPD6|ESM1|EXT2|F11R|F2R|FABP3|FAM20A|FAM20C|FAS|FBP1|FCGR3A|FCGR3B|FCGRT|FCN1|FGF2|FGR|FOLR2|FTH1|FTL|FUCA1|FUCA2|GAA|GABBR1|GALNS|GALNT4|GBA|GBP1|GBP6|GCA|GDF15|GK|GLA|GLB1L|GLIPR2|GLT1D1|GLUL|GM2A|GNAQ|GNB4|GNPDA1|GNPTG|GNS|GOLM1|GPX3|GPX4|GRN|GSN|GSTO1|GUSB|GYG1|H2AJ|HAMP|HAPLN3|HDGFL3|HEBP1|HEXA|HEXB|HK3|HMOX1|HNMT|HPSE|HSPA1B|HSPA1L|HSPA2|HSPA6|HSPB1|HTRA4|ICAM1|IDH1|IFI30|IFI35|IGF2R|IL12B|IL15|IL15RA|IL17RA|IL18|IL18BP|IL1B|IL1R1|IL1RN|IL4I1|IL6|IL7R|IQGAP1|ITFG1|ITGAM|ITGB2|ITIH3|ITLN1|ITM2B|KDSR|KIFC3|KLHDC8B|KMO|LAMP1|LAMP2|LAP3|LDLR|LEP|LGALS3|LGALS3BP|LGALS8|LGALS9|LGMN|LILRA2|LILRA3|LILRB1|LILRB2|LILRB4|LIPG|LOXL3|LRPAP1|LTA|LTA4H|LTBP3|LUZP1|LY6E|LY96|LYPD1|LYZ|MAN2A1|MAN2B1|MAN2B2|MEP1A|MERTK|METRNL|MFAP3|MGAT1|MGAT4A|MMP12|MMP14|MMP25|MMP8|MMP9|MNDA|MOV10|MSR1|MUC1|MUCL1|MVB12B|MVP|MYOF|NAAA|NAGA|NAGK|NAGLU|NAMPT|NCSTN|NDP|NDRG1|NECTIN2|NEU1|NGRN|NHLRC3|NIBAN1|NINJ1|NLRP3|NMI|NOTCH2|NPC1|NPC2|NQO2|NRN1|NRP2|NUCB1|NUPR1|OLFML2B|ORM1|OSBPL1A|OSCAR|OTOA|P2RX4|P4HB|PACSIN2|PAM|PDCD1LG2|PDE8A|PDGFB|PDIA3|PDXK|PEPD|PGD|PILRA|PINLYP|PIP4K2C|PLA1A|PLA2G15|PLA2G2D|PLA2G7|PLAU|PLAUR|PLBD1|PLBD2|PLD3|PLEK|PLEKHO2|PLIN2|PLOD1|PLOD3|PLSCR1|PLTP|PLXNA1|PLXNB2|PPT1|PRCP|PRDX1|PRKAG2|PRKAR2B|PRNP|PRRG4|PRXL2A|PRXL2B|PSAP|PSME1|PSME2|PTGDS|PTTG1IP|PYCARD|PYGL|RAB10|RAB13|RAB1A|RAB22A|RAB34|RAB6A|RAB7A|RAC1|RALB|RAP2B|RARRES1|RDX|RENBP|RHOBTB3|RHOQ|RMDN3|RNASE2|RNF11|RNH1|RNPEP|RRAS|RSU1|RTN4R|S100A11|S100A12|S100A4|S100A8|S100A9|SCARB1|SCARB2|SCN1B|SCPEP1|SDC4|SDCBP|SDF4|SECTM1|SELENOS|SERINC5|SERPINA1|SERPINB1|SERPINB6|SERPINB9|SERPING1|SERPINI1|SGSH|SIAE|SIGLEC1|SIL1|SIRPA|SLC11A2|SLC26A11|SLC27A2|SLC2A3|SLC35F6|SLC37A2|SLC46A3|SMPD1|SMPDL3A|SNX3|SNX9|SOD2|SPP1|SPPL2A|SQSTM1|SRC|SRGN|ST3GAL1|STEAP4|STK10|STOM|STX3|STX4|SUCNR1|TALDO1|TAX1BP1|TCN2|TEX14|TGFBI|TGM2|TIMP2|TLR3|TM9SF2|TMBIM1|TMC4|TMED9|TMEM59|TNC|TNF|TNFAIP2|TNFAIP3|TNFAIP6|TNFRSF1A|TNFSF10|TNFSF13|TNFSF13B|TNFSF15|TOM1|TOR1B|TOR3A|TOR4A|TPM4|TPP1|TREM1|TREM2|TSPAN3|TSPO|TTC38|TTYH3|TXN|UBL3|UEVLD|UGP2|VAMP5|VAMP8|VASH1|VASN|VAT1|VIM|VMO1|VNN1|VPS37C|VTI1B|WARS1|ZG16B|ZMPSTE24
secretory vesicle [GoID:GO:0099503; evidenceTypes:IBA|IDA|IEA|IMP|ISS|NAS|TAS]	GeneOntology_CC	224	825	1617	85.6297	8.52541	27.1515	1	14.0173	1.22089e-44	2.64695e-42	A2M|ABHD2|ACRBP|ACTN1|ADA2|ADAM10|ADGRE5|ALDH3B1|ALOX5|AMPD3|ANO6|ANPEP|ANXA7|APBA2|APLP2|APP|ARL8A|ARPC5|ARSA|ARSB|ASAH1|ATG7|ATP11A|ATP6AP2|ATP6V0C|ATP6V1A|ATP6V1D|ATP8B3|B4GALT1|BRI3|BST1|BST2|C3AR1|CALR|CANT1|CD14|CD300A|CD33|CD38|CD46|CD58|CD59|CD63|CDA|CEACAM8|CFD|CFP|CHI3L1|CHIT1|CLCN5|CLEC12A|CLEC4D|CLEC5A|CPPED1|CR1|CREG1|CRISPLD2|CST3|CSTB|CTNNA1|CTSA|CTSB|CTSD|CTSH|CTSL|CTSS|CTSV|CTSZ|CXCL1|CYB561|CYB5R1|CYBB|CYFIP1|CYSTM1|DEGS1|DENND4C|DMXL2|DNAJC3|DNASE1L1|DYNLT1|FCER1G|FCGR2A|FCGR3B|FCN1|FGR|FNDC3A|FPR1|FPR2|FTH1|FTL|FUCA1|FUCA2|GAA|GALNS|GCA|GLA|GM2A|GNS|GPR84|GRN|GSN|GUSB|GYG1|HEXA|HEXB|HK3|HPSE|HSPA1B|HSPA6|HVCN1|IDH1|IGF2R|IL4I1|IQGAP1|ITGAM|ITGAX|ITGB2|ITIH3|ITPR1|KIF1B|LAIR1|LAMP1|LAMP2|LAMP3|LGALS3|LGALS3BP|LHFPL2|LILRA3|LILRB2|LILRB3|LTA4H|LYZ|MAN2B1|MANBA|MCEMP1|MCTP1|MMP25|MMP8|MMP9|MNDA|MROH2B|MVP|NCF2|NCSTN|NEU1|NFAM1|NHLRC3|NPC2|ORM1|OSCAR|PAM|PDGFB|PDXK|PI4K2A|PICALM|PLA1A|PLAU|PLAUR|PLD1|PLEKHO2|PPT1|PRCP|PSAP|PSEN1|PTAFR|PYCARD|PYGL|RAB10|RAB12|RAB13|RAB18|RAB31|RAB6A|RAB7A|RAC1|RAP2B|RNASE2|S100A11|S100A12|S100A8|S100A9|SDCBP|SERPINA1|SERPINB1|SERPINB6|SERPING1|SERPINI1|SIGLEC9|SIRPA|SLC17A5|SLC27A2|SLC2A3|SMPD1|SNX10|SPACA6|SRGN|STING1|STK10|STOM|STX11|STX12|STX3|STX4|SURF4|SYTL2|TIMP2|TLR2|TMBIM1|TMED10|TMED9|TMEM163|TMEM179B|TMEM30A|TNFAIP6|TOM1|TOR4A|TSPAN14|TYROBP|UNC13B|VAMP3|VAMP8|VAT1|VNN1|VTI1B
TRAVAGLINI_LUNG_NONCLASSICAL_MONOCYTE_CELL	MSigDB_C8	91	172	1617	17.8525	3.97793	52.907	1	13.9848	1.92893e-44	4.15666e-42	ADGRE1|ADGRE2|ALDH3B1|ASAH1|BRI3|CD300A|CD300LF|CD4|CEBPB|CFP|CHST15|CLEC12A|CLEC7A|CNIH4|CPPED1|CPVL|CSF1R|CST3|CTSS|CXCL16|CYBB|DMXL2|DUSP6|FCER1G|FCGR3A|FCGRT|FCN1|FGR|FTH1|FTL|GCH1|GNS|GPBAR1|HK3|HMOX1|IFITM3|IRAK3|ITGAX|KIAA0930|KLF3|KYNU|LGALS9|LRRC25|LST1|LTA4H|MAFB|MARCHF1|MGAT1|MS4A7|NAAA|NAGA|NCF2|NFAM1|NPC2|NPL|P2RY13|PILRA|PLXNB2|PRAM1|PSAP|RAB10|RNF13|RNPEP|RRAS|RXRA|S100A11|SAT1|SECTM1|SERPINA1|SH3BP2|SIDT2|SLC31A2|SLC7A7|SMCO4|TBC1D8|TBXAS1|TCF7L2|THEMIS2|TLR4|TNFSF10|TNFSF13B|TSPAN14|TTYH3|TYMP|TYROBP|VMO1|VMP1|WARS1|ZEB2|ZFAND5|ZNF385A
GSE29618_BCELL_VS_MDC_DAY7_FLU_VACCINE_DN	MSigDB_C7	97	195	1617	20.2397	4.23239	49.7436	1	13.947	3.28153e-44	7.02879e-42	ACTN1|AIF1|ALDH2|AOAH|APMAP|ARRB1|ATF3|ATP6AP1|BHLHE40|C1ORF54|CD33|CD4|CD63|CEBPD|CFP|CLEC10A|CLEC4A|CLEC7A|CLIC2|CPQ|CPVL|CREB5|CREG1|CSF1R|CSF2RA|CSGALNACT2|CST3|CSTA|CTBP2|CYFIP1|DAPK1|DOCK5|DPYSL2|DUSP3|EFHD2|ETHE1|FBP1|FCER1G|FCGRT|FZD1|GNA15|GNAQ|GPX1|GRN|GSN|HEXB|ICAM1|ID2|IGSF6|IL13RA1|IL18|IL1RN|ITGAX|KCTD12|LEPROT|LGALS2|LGALS9|LMNA|LST1|MCTP1|MGST2|MYCL|NAGA|NDRG1|NIBAN1|OTULINL|P2RY13|PLBD1|PPT1|PSAP|PSTPIP2|PTTG1IP|RAB31|RAB32|RAB7A|RCAN1|RIN3|RNF130|RNH1|RTN1|RTN4|RUNX2|S100A4|SH2B3|SHTN1|SIRPA|SLC30A1|SORT1|SPATS2L|STX3|TBXAS1|TGFBI|TIPARP|TNFAIP2|TNFSF13|TYROBP|VIM
immune response [GoID:GO:0006955; evidenceTypes:IBA|IC|IDA|IEA|IEP|IGI|IMP|IPI|ISS|NAS|TAS]	GeneOntology_BP	317	1418	1617	147.179	10.9501	22.3554	1	13.9216	4.68348e-44	9.97161e-42	A2M|ACOD1|ACP5|ADAMDEC1|ADAR|ADGRE1|ADGRE2|ADGRE5|AIF1|AKIRIN2|ALOX5|ANKHD1|APOBEC3A|APOBEC3B|APOBEC3C|APOBEC3F|APOBEC3G|APOE|APOL1|APP|ARRB2|ASS1|ATG7|AXL|BATF2|BNIP3L|BST1|BST2|C1QA|C1QB|C1QC|C1RL|C2|C3AR1|CALCOCO2|CARD9|CCL13|CCL18|CCL2|CCL20|CCL23|CCL3L3|CCL7|CCL8|CCR1|CCRL2|CD14|CD164|CD209|CD274|CD276|CD300A|CD300LF|CD33|CD38|CD4|CD46|CD58|CD59|CD81|CD84|CDC42EP2|CEACAM8|CEBPB|CERT1|CFB|CFD|CFP|CGAS|CHIT1|CLEC10A|CLEC4A|CLEC4D|CLEC4E|CLEC5A|CLEC7A|CMKLR1|CMTM3|CR1|CR1L|CRIP1|CRK|CSF1|CSF1R|CTSH|CTSK|CTSL|CTSS|CTSV|CX3CL1|CXCL1|CXCL10|CXCL11|CXCL12|CXCL13|CXCL16|CXCL2|CXCL3|CXCL5|CXCL6|CXCL8|CXCL9|CYBB|CYP27B1|DAPK1|DHX58|DLL1|DNAJC3|DNASE2|DUSP3|DYSF|ENTPD7|FAS|FCER1G|FCGR1A|FCGR1B|FCGR2A|FCGR2C|FCGR3A|FCGR3B|FCGRT|FCN1|FES|FFAR2|FGR|FPR1|FPR2|FPR3|FTH1|FYB1|FZD5|GBP1|GBP2|GBP3|GBP4|GBP5|GBP6|GCH1|GPR183|GPX1|GRN|HAMP|HLX|HMOX1|HSPA1B|ICAM1|IFI35|IFIH1|IFITM1|IFITM2|IFITM3|IFNAR1|IFNGR1|IFNGR2|IGF1R|IGSF6|IL10RB|IL12B|IL15|IL17RA|IL18|IL18BP|IL18RAP|IL1B|IL1R1|IL1RN|IL4I1|IL6|IL7R|IRAK2|IRAK3|IRF1|ITGAM|ITGAX|ITGB2|JAK2|KYNU|LACC1|LAIR1|LAMP1|LAMP3|LEP|LGALS3|LGALS8|LGALS9|LILRA1|LILRA2|LILRA3|LILRA6|LILRB1|LILRB2|LILRB3|LILRB4|LILRB5|LOXL3|LST1|LTA|LTBR|LY96|LYZ|MARCHF1|MARCO|MCOLN1|MMP12|MNDA|MOV10|MRC1|NBN|NCF1|NCF2|NECTIN2|NFAM1|NFIL3|NFKBIA|NINJ1|NLRC4|NLRP3|NMI|NOD2|NOTCH2|NR1H3|NUB1|OASL|OPTN|PDCD1LG2|PI4K2A|PIK3R6|PLA2G2D|PLSCR1|PML|PPARG|PRAM1|PRDX1|PRNP|PSEN1|PSMB10|PTAFR|PTGDS|PTGER4|PYCARD|RAB1A|RAB20|RBCK1|RBPJ|RGS1|RHBDF2|RIOK3|RIPK2|RIPK3|RNASE2|RNF19B|RTN4|S100A12|S100A8|S100A9|SAMSN1|SECTM1|SELENOS|SERINC3|SERINC5|SERPINB9|SERPING1|SIGLEC16|SIRPA|SLAMF7|SLAMF8|SLC15A3|SLFN11|SMPD1|SNX6|SPG21|SPPL2A|SRC|ST3GAL1|STAB1|STAR|STAT1|STAT2|STING1|STX4|SUCNR1|TAP1|TBX21|TFE3|THEMIS2|TLR1|TLR2|TLR3|TLR4|TLR5|TLR8|TNF|TNFAIP3|TNFAIP8L2|TNFRSF14|TNFRSF1A|TNFSF10|TNFSF13|TNFSF13B|TNFSF15|TNIP2|TNIP3|TRAFD1|TREM1|TREM2|TRIM14|TRIM21|TRIM6|TYROBP|VAMP3|VAMP8|VIM|VNN1|VPS26B|VSIG4|WDFY1|ZMPSTE24
GSE10325_CD4_TCELL_VS_MYELOID_DN	MSigDB_C7	96	193	1617	20.0322	4.2109	49.7409	1	13.8728	9.25638e-44	1.95905e-41	ADGRE2|ADM|ALDH2|ALOX5|ANXA4|APLP2|AQP9|CARD9|CCR1|CDKN1A|CDKN1C|CEBPB|CHST15|CLCN5|CLEC7A|CORO1C|CSF1R|CSF2RB|CTBP2|CTNNA1|CTSH|CYBB|CYP1B1|DSE|DYSF|ENC1|FCGR1B|FCGR2A|FGR|FTH1P5|GM2A|GSN|HEXB|HSPA6|ICAM1|IFI30|IFNGR2|IL13RA1|ITGAM|ITGAX|KCNMB1|KMO|KYNU|LHFPL2|LILRA2|LILRB3|LTA4H|MARCHF1|MEGF9|MSR1|NAGK|NCOA4|NOTCH2|NPL|OAZ2|P2RY13|PHC2|PLAUR|PLEK|PLEKHO1|PLXNC1|PRCP|PSEN2|RAB31|RAB32|RBM47|RGS2|RHBDF2|RHOQ|RIN2|RNPEP|RXRA|SAT1|SCARB1|SCPEP1|SH3BP2|SIDT2|SIRPA|SLC15A3|SLC16A3|SLC2A6|SLC31A2|SLC6A12|SLC7A7|SNX10|SNX27|SUOX|TBC1D9|THEMIS2|TLR5|TNFSF13|TNS3|TSPAN4|VNN1|WARS1|ZDHHC7
GARCIA_PINERES_PBMC_HPV_16_L1_VLP_AGE_18_25YO_STIMULATED_VS_UNSTIMULATED_0DY_VACCINATION_INDEPENDENT_UP	MSigDB_C7	108	241	1617	25.0142	4.69814	44.8133	1	13.8467	1.33193e-43	2.80226e-41	ACOT9|ADAMDEC1|ADGRE5|ALAS1|APOBEC3B|APOL1|APOL3|APOL6|ARNTL2|AXL|BST2|C1QA|C1RL|C2|CACNA1A|CBR1|CCL13|CCL18|CCL2|CCL7|CCL8|CCND1|CD38|CDKN1A|CFB|CLEC4A|CSF2RB|CXCL1|CXCL10|CXCL11|CXCL9|CYP27B1|DUSP6|DYNLT1|ETV7|FAS|FCGR1A|FFAR2|FPR2|G0S2|GBP1|GCH1|GGT5|GMPR|H1-0|HCAR3|HLX|HSD11B1|HSPB1|IDO1|IFIH1|IFITM1|IFITM2|IFITM3|IL15|IL15RA|IL3RA|IL6|IRF1|JAK2|KCNJ2|KIF13A|KIFC3|LAMP3|LAP3|LGALS3BP|LIMK2|LY6E|LYPD1|MAFF|MMP14|MMP25|MMP9|MNDA|MUC1|MXD1|MYOF|NAMPT|NECTIN2|NFE2L3|NMI|OASL|P2RY13|PHLDA2|PLSCR1|PML|PRRG4|PSME2|RBCK1|RGS1|SCO2|SERPING1|SIGLEC1|SIK1|SLC2A6|SLC31A2|SLC6A12|SRC|TFEC|TMEM176A|TNFAIP6|TNFSF10|TRAFD1|TRIM21|TYMP|UBE2L6|VAMP5|WARS1
VERHAAK_GLIOBLASTOMA_MESENCHYMAL	MSigDB_C2	101	214	1617	22.2118	4.43105	47.1963	1	13.8047	2.38782e-43	4.965e-41	ACSL1|ALDH3B1|ALOX5|AMPD3|ANXA4|BLVRB|C1ORF54|CASP5|CAST|CD14|CD4|CDCP1|CEBPB|CHI3L1|CLIC1|COL8A2|COLGALT1|CPQ|CRYBG1|CSTA|CTSB|CTSZ|CYBRD1|CYTIP|DAB2|DRAM1|DSC2|DSE|EMP3|ENG|FCGR2A|FES|FNDC3B|FOLR2|FPR3|GNA15|GRN|HEXA|HEXB|HK3|IFI30|IL15RA|IL1R1|IQGAP1|ITGAM|ITGB2|KYNU|LAIR1|LGALS3|LHFPL2|LILRB2|LILRB3|LY96|MAFB|MAN2A1|MAN2B1|MFSD1|MGAT1|MGST2|MS4A4A|MSR1|MVP|MYO1F|MYOF|NCF2|NOD2|NPC2|PLA2G15|PLAU|PLAUR|PLBD1|PTGER4|PYGL|RAB32|RBM47|RBMS1|RRAS|RUNX2|S100A11|S100A4|SAT1|SCPEP1|SEC24D|SERPINA1|SH2B3|SIGLEC7|SIGLEC9|SLAMF8|SLC16A3|SQOR|STAB1|TGFBI|THEMIS2|TLR2|TLR4|TMBIM1|TNFAIP3|TNFRSF1A|TYMP|VAMP5|VDR
Lysosome	UniProt-Keyword	127	325	1617	33.7329	5.44085	39.0769	1	13.79	2.92821e-43	6.05323e-41	ACP2|ACP5|ARL8A|ARRDC3|ARSA|ARSB|ARSD|ASAH1|ATP13A2|ATP6AP2|BRI3|CALR|CD164|CD63|CHIT1|CLCN7|CPQ|CTBS|CTNS|CTSA|CTSB|CTSD|CTSH|CTSK|CTSL|CTSO|CTSS|CTSV|CTSZ|DNASE2|DNASE2B|DRAM1|FLCN|FNIP1|FNIP2|FUCA1|GAA|GALC|GALNS|GBA|GLA|GLMP|GM2A|GNS|GPR137B|GRN|GUSB|HEXA|HEXB|HPSE|IFI30|IFITM1|IFITM2|IFITM3|IFNAR1|IL1B|IL4I1|LAMP1|LAMP2|LAMP3|LDLR|LGMN|LIPA|LITAF|LMBRD1|M6PR|MAN2B1|MANBA|MARCHF1|MARCHF2|MCOLN1|MCOLN3|MFSD1|MFSD12|MREG|NAAA|NAGA|NAGLU|NEU1|NPC1|NPC2|OSTM1|PLA2G15|PLBD1|PLBD2|PLD3|PPT1|PRCP|PSAP|RAB12|RAB39A|RAB7A|RILP|RNASE2|RNF13|RRAGD|SCARB2|SERPINB1|SGSH|SIAE|SIDT2|SLC15A3|SLC17A5|SLC26A11|SLC29A3|SLC2A6|SLC35F6|SLC36A1|SLC39A8|SLC48A1|SLC49A4|SMPD1|SORT1|SPPL2A|SQSTM1|SRGN|TM6SF1|TM9SF1|TMBIM1|TMEM165|TMEM59|TMEM9B|TNFAIP3|TPCN2|TPP1|VAMP8|VTI1B
vesicle membrane [GoID:GO:0012506; evidenceTypes:IBA|IC|IDA|IEA|IMP|ISS|NAS|TAS]	GeneOntology_CC	248	995	1617	103.275	9.30858	24.9246	1	13.6496	2.02854e-42	4.14523e-40	ACRBP|ADAM10|ADGRE5|AGTRAP|ALDH3B1|ANKFY1|ANO6|ANPEP|ANTXR2|ANXA4|ANXA7|APLP2|APOE|AREG|ARL8A|ARRB1|ATP11A|ATP13A2|ATP6AP1|ATP6AP2|ATP6V0C|ATP6V0D2|ATP6V0E1|ATP6V1D|ATP8B3|B4GALT1|BRI3|BST1|BST2|C3AR1|CALR|CD14|CD163|CD164|CD274|CD300A|CD33|CD38|CD4|CD46|CD58|CD59|CD63|CEACAM8|CHMP3|CLCN5|CLEC12A|CLEC4D|CLEC4E|CLEC5A|CLIP1|CLTC|COPA|CORO1C|CR1|CSF3R|CTNS|CTSD|CYB561|CYB5R1|CYBB|CYSTM1|DAB2|DCSTAMP|DEGS1|DENND4C|DMXL2|DSE|DYSF|EHD4|ENTPD7|FCER1G|FCGR1A|FCGR1B|FCGR2A|FCGR3B|FCGRT|FNDC3A|FPR1|FPR2|FZD2|FZD5|GAA|GABARAPL1|GBP1|GDE1|GPNMB|GPR84|HVCN1|IFITM2|IFITM3|IFNGR2|IGF2R|IL15RA|IL7R|IQGAP1|IRAK2|ITGAM|ITGAX|ITGB2|ITM2B|ITPR1|KIF13A|KIF1B|KIFC3|LAIR1|LAMP1|LAMP2|LAMP3|LDLR|LEPROT|LGALS3|LHFPL2|LILRA3|LILRB2|LILRB3|LITAF|LY96|M6PR|MANBA|MARCHF1|MARCHF2|MARCO|MCEMP1|MCOLN1|MCOLN3|MCTP1|MFSD12|MMP25|MRC1|MREG|MSR1|MVB12B|MYOF|NCSTN|NDRG1|NECAP1|NFAM1|NPC1|NUMB|OPTN|PACSIN2|PAM|PDIA3|PI4K2A|PLA1A|PLAU|PLAUR|PLD1|PLD3|PLEKHB2|PML|PRCP|PSAP|PSEN1|PTAFR|RAB10|RAB12|RAB13|RAB18|RAB1A|RAB20|RAB22A|RAB31|RAB32|RAB34|RAB39A|RAB6A|RAB7A|RAC1|RAP2B|RHOQ|RILP|RNF13|SBF2|SCARB1|SCARB2|SCARF1|SEC23A|SEC24D|SERPINB6|SIGLEC9|SIRPA|SLC11A2|SLC15A3|SLC17A5|SLC27A2|SLC29A3|SLC2A3|SLC48A1|SLC9A9|SNX10|SNX24|SNX27|SNX3|SNX6|SNX9|SORT1|SPACA6|SPG21|SPIRE1|SPPL2A|SREBF1|STAB1|STEAP3|STEAP4|STING1|STK10|STOM|STX12|STX3|STX4|SURF4|TAP1|TLR1|TLR2|TLR3|TLR4|TLR8|TM9SF2|TMBIM1|TMED10|TMEM163|TMEM165|TMEM179B|TMEM30A|TMEM59|TMEM9B|TOM1|TPCN2|TSPAN14|TYROBP|UNC13B|VAC14|VAMP3|VAMP5|VAMP8|VNN1|VPS26A|VPS37A|VPS37C|VPS53|VTI1B|WASHC2A|WASHC2C|WIPI1|YIPF1|ZFYVE16
cytoplasmic vesicle membrane [GoID:GO:0030659; evidenceTypes:IBA|IC|IDA|IEA|IMP|ISS|NAS|TAS]	GeneOntology_CC	245	977	1617	101.406	9.22968	25.0768	1	13.6421	2.25124e-42	4.574e-40	ACRBP|ADAM10|ADGRE5|AGTRAP|ALDH3B1|ANKFY1|ANO6|ANPEP|ANTXR2|ANXA7|APLP2|APOE|AREG|ARL8A|ARRB1|ATP11A|ATP13A2|ATP6AP1|ATP6AP2|ATP6V0C|ATP6V0D2|ATP6V0E1|ATP6V1D|ATP8B3|B4GALT1|BRI3|BST1|BST2|C3AR1|CALR|CD14|CD163|CD164|CD274|CD300A|CD33|CD38|CD4|CD46|CD58|CD59|CD63|CEACAM8|CHMP3|CLCN5|CLEC12A|CLEC4D|CLEC4E|CLEC5A|CLIP1|CLTC|COPA|CORO1C|CR1|CSF3R|CTNS|CTSD|CYB561|CYB5R1|CYBB|CYSTM1|DAB2|DCSTAMP|DEGS1|DENND4C|DMXL2|DSE|DYSF|EHD4|ENTPD7|FCER1G|FCGR1A|FCGR1B|FCGR2A|FCGR3B|FCGRT|FPR1|FPR2|FZD2|FZD5|GAA|GABARAPL1|GDE1|GPNMB|GPR84|HVCN1|IFITM2|IFITM3|IFNGR2|IGF2R|IL15RA|IL7R|IQGAP1|IRAK2|ITGAM|ITGAX|ITGB2|ITM2B|ITPR1|KIF13A|KIF1B|KIFC3|LAIR1|LAMP1|LAMP2|LAMP3|LDLR|LEPROT|LGALS3|LHFPL2|LILRA3|LILRB2|LILRB3|LITAF|LY96|M6PR|MANBA|MARCHF1|MARCHF2|MARCO|MCEMP1|MCOLN1|MCOLN3|MCTP1|MFSD12|MMP25|MRC1|MREG|MSR1|MVB12B|MYOF|NCSTN|NDRG1|NECAP1|NFAM1|NPC1|NUMB|OPTN|PACSIN2|PAM|PDIA3|PI4K2A|PLA1A|PLAU|PLAUR|PLD1|PLD3|PLEKHB2|PML|PRCP|PSAP|PSEN1|PTAFR|RAB10|RAB12|RAB13|RAB18|RAB1A|RAB20|RAB22A|RAB31|RAB32|RAB34|RAB39A|RAB6A|RAB7A|RAC1|RAP2B|RHOQ|RILP|RNF13|SBF2|SCARB1|SCARB2|SCARF1|SEC23A|SEC24D|SERPINB6|SIGLEC9|SIRPA|SLC11A2|SLC15A3|SLC17A5|SLC27A2|SLC29A3|SLC2A3|SLC48A1|SLC9A9|SNX10|SNX24|SNX27|SNX3|SNX6|SNX9|SORT1|SPACA6|SPG21|SPIRE1|SPPL2A|SREBF1|STAB1|STEAP3|STEAP4|STING1|STK10|STOM|STX12|STX3|STX4|SURF4|TAP1|TLR1|TLR2|TLR3|TLR4|TLR8|TM9SF2|TMBIM1|TMED10|TMEM163|TMEM165|TMEM179B|TMEM30A|TMEM59|TMEM9B|TOM1|TPCN2|TSPAN14|TYROBP|UNC13B|VAC14|VAMP3|VAMP5|VAMP8|VNN1|VPS26A|VPS37A|VPS37C|VPS53|VTI1B|WASHC2A|WASHC2C|WIPI1|YIPF1|ZFYVE16
NAKAYA_PBMC_FLUMIST_AGE_18_50YO_3DY_UP	MSigDB_C7	170	545	1617	56.5675	6.9947	31.1927	1	13.6237	2.89562e-42	5.84981e-40	ADA2|ADAM10|ADAP2|AGPAT3|AGTRAP|AIF1|AKIP1|AKR1A1|ALDH1A1|ALDH2|ALDH3A2|ALDH9A1|AOAH|APLP2|APOL3|ARPC5|ARRB1|ARSD|ATP6V1A|ATP6V1B2|ATP6V1C1|B3GALT6|BLVRA|BST2|CARD9|CAST|CBR1|CD14|CD84|CEBPA|CFP|CHST15|CITED2|CLEC4A|COMT|CORO1C|CPNE8|CPVL|CREBL2|CST3|CSTB|CTBP2|CTNNA1|CTNND1|CTSB|CTSS|CYBB|CYFIP1|DAPK1|DNASE2|DPYD|DYNC1I2|EPB41L3|FBP1|FCER1G|FCGR1B|FCN1|FGD4|FGR|FKBP15|FUCA1|GAS7|GASK1B|GNS|GPBAR1|GRN|GSTO1|HEBP1|HK3|HM13|HPSE|HTATIP2|HVCN1|IFI30|IFI35|IL10RB|IL17RA|ITPRIPL2|JAK2|KCNE3|KCTD12|KIAA0513|KIAA0930|KYNU|LAIR1|LEPROT|LILRA1|LILRB1|LTA4H|MARCHF1|MARCO|MEGF9|MESD|MFSD1|MGST3|MS4A4A|MS4A6A|MYOF|NAAA|NADK|NAGA|NAGK|NCOA2|NOTCH2|NUB1|OSCAR|PARP12|PDLIM5|PDXK|PGD|PLBD1|PLOD3|PLSCR1|PLXNB2|PPT1|PRAM1|PSMB10|PTGER2|PYCARD|RAB10|RASSF4|RDH11|REEP4|REEP5|RNH1|RTL8C|RTN1|RXRA|SCARB2|SCPEP1|SERPINB1|SHTN1|SIDT2|SLC12A7|SLC22A18|SLC25A24|SLC27A3|SLC2A6|SLC31A1|SLC7A7|SMCO4|SNX27|SNX6|SQOR|STAT1|STAT2|STX4|SUMF1|TANGO2|TBC1D8|TBXAS1|TCF7L2|TLR8|TM9SF1|TMBIM4|TMED9|TNFSF10|TNFSF12-TNFSF13|TNFSF13|TNFSF13B|TNS3|TOR1B|TPST2|TRIM14|TRIM69|TSPAN31|TSPAN4|UEVLD|WSB1|ZFAND5
extracellular space [GoID:GO:0005615; evidenceTypes:HDA|IBA|IDA|IEA|IMP|ISS|NAS|TAS]	GeneOntology_CC	461	2482	1617	257.616	13.9322	18.5737	1	13.6089	3.54412e-42	7.11947e-40	A2M|ACE|ACO1|ACP2|ACTN1|ACTR3C|ADA2|ADAM10|ADAM9|ADGRE5|ADGRG1|ADM|AHCYL1|AIFM2|AKR1A1|AKR1B1|ALDH1A1|ALDH2|ALDH3B1|ALDH9A1|ALOX15B|ALOX5|ANKFY1|ANO6|ANOS1|ANPEP|ANXA4|ANXA5|ANXA7|APLP2|APOC1|APOE|APOL1|APOL4|APP|AREG|ARF4|ARL15|ARL8A|ARPC5|ARSA|ARSB|ART3|ASAH1|ASS1|ATP6AP1|ATP6AP2|ATP6V0C|ATP6V0D2|ATP6V1A|ATP6V1B2|ATP6V1C1|ATP6V1D|ATP6V1E1|ATP6V1F|ATP6V1H|AXL|B3GNT8|B4GALT1|BIVM|BLVRA|BLVRB|BMP2|BROX|BST1|BST2|BTD|C1QA|C1QB|C1QC|C1RL|C2|CA2|CALR|CANT1|CAPG|CBR1|CBR3|CCL13|CCL18|CCL2|CCL20|CCL23|CCL3L3|CCL7|CCL8|CD14|CD274|CD300A|CD38|CD46|CD58|CD59|CD63|CD81|CDC42BPB|CEACAM8|CFB|CFD|CFP|CHI3L1|CHIT1|CHMP3|CLIC1|CLTC|CMTM3|CNTLN|COL27A1|COL8A2|COMT|COPA|CP|CPD|CPM|CPNE2|CPNE8|CPQ|CPVL|CR1|CR1L|CREB5|CREG1|CRISPLD2|CRK|CRYL1|CSF1|CST3|CSTA|CSTB|CTBS|CTNND1|CTNS|CTSA|CTSB|CTSD|CTSH|CTSK|CTSL|CTSO|CTSS|CTSV|CTSZ|CX3CL1|CXCL1|CXCL10|CXCL11|CXCL12|CXCL13|CXCL16|CXCL2|CXCL3|CXCL5|CXCL6|CXCL8|CXCL9|CYB5R1|CYBRD1|CYFIP1|CYSTM1|DAAM2|DMXL2|DNAJB1|DNAJC3|DNASE2|DNPEP|DPP4|DPYS|DPYSL2|DSC2|DYSF|EHD4|ENG|ENTPD6|EXT2|F11R|FABP3|FAM20A|FAM20C|FAS|FBP1|FCGR3A|FCGR3B|FCGRT|FCN1|FGF2|FGR|FTH1|FTL|FUCA1|FUCA2|GAA|GALNS|GALNT4|GBA|GBP6|GCA|GDF15|GK|GLA|GLIPR2|GLUL|GM2A|GNAQ|GNB4|GNPDA1|GNPTG|GNS|GOLM1|GPX3|GPX4|GRN|GSN|GSTO1|GUSB|H2AJ|HAMP|HAPLN3|HEBP1|HEXA|HEXB|HMOX1|HNMT|HSPA1B|HSPA1L|HSPA2|HSPA6|HSPB1|ICAM1|IDH1|IFI35|IGF2R|IL12B|IL15|IL15RA|IL18|IL18BP|IL1B|IL1RN|IL6|IQGAP1|ITFG1|ITGAM|ITGB2|ITIH3|ITLN1|ITM2B|KDSR|KIFC3|KMO|LAMP1|LAMP2|LAP3|LDLR|LEP|LGALS3|LGALS3BP|LGALS8|LGALS9|LGMN|LILRB2|LILRB4|LIPG|LOXL3|LTA|LTA4H|LTBP3|LUZP1|LY96|LYZ|MAN2A1|MAN2B1|MAN2B2|MEP1A|MERTK|METRNL|MGAT1|MGAT4A|MMP12|MMP14|MMP8|MMP9|MNDA|MOV10|MSR1|MUC1|MVB12B|MVP|MYOF|NAAA|NAGA|NAGK|NAGLU|NAMPT|NCSTN|NDP|NDRG1|NECTIN2|NEU1|NIBAN1|NMI|NPC1|NPC2|NQO2|NUCB1|ORM1|OSBPL1A|OSCAR|P2RX4|P4HB|PACSIN2|PAM|PDE8A|PDGFB|PDIA3|PDXK|PEPD|PGD|PILRA|PIP4K2C|PLA1A|PLA2G15|PLA2G7|PLAU|PLBD1|PLBD2|PLD3|PLOD1|PLOD3|PLSCR1|PLTP|PLXNA1|PLXNB2|PPT1|PRCP|PRDX1|PRKAG2|PRKAR2B|PRNP|PRXL2B|PSAP|PSME1|PSME2|PTGDS|PTTG1IP|PYGL|RAB10|RAB13|RAB1A|RAB22A|RAB34|RAB6A|RAB7A|RAC1|RALB|RAP2B|RARRES1|RDX|RENBP|RHOBTB3|RHOQ|RNASE2|RNF11|RNH1|RNPEP|RRAS|RSU1|RTN4R|S100A11|S100A12|S100A4|S100A8|S100A9|SCARB1|SCARB2|SCPEP1|SDC4|SDCBP|SDF4|SECTM1|SELENOS|SERINC5|SERPINA1|SERPINB1|SERPINB6|SERPINB9|SERPING1|SERPINI1|SGSH|SIAE|SIL1|SIRPA|SLC26A11|SLC27A2|SLC2A3|SLC35F6|SLC37A2|SLC46A3|SMPD1|SMPDL3A|SNX3|SNX9|SOD2|SPP1|SPPL2A|SQSTM1|SRC|SRGN|ST3GAL1|STEAP4|STK10|STOM|STX3|STX4|SUCNR1|TALDO1|TAX1BP1|TCN2|TEX14|TGFBI|TGM2|TIMP2|TLR3|TM9SF2|TMBIM1|TMC4|TMED9|TMEM59|TNC|TNF|TNFAIP2|TNFAIP3|TNFAIP6|TNFRSF1A|TNFSF10|TNFSF13|TNFSF13B|TNFSF15|TOM1|TOR1B|TOR3A|TPM4|TPP1|TSPAN3|TSPO|TTC38|TTYH3|TXN|UBL3|UEVLD|UGP2|VAMP5|VAMP8|VASH1|VASN|VAT1|VIM|VMO1|VPS37C|WARS1|ZG16B|ZMPSTE24
MCLACHLAN_DENTAL_CARIES_UP	MSigDB_C2	107	245	1617	25.4294	4.73635	43.6735	1	13.5631	6.6264e-42	1.32364e-39	ABCA1|ACP5|ACSL1|ADA2|ADAMDEC1|ADM|ALOX5|ANPEP|APOC1|APOE|C1QA|C1QB|C3AR1|CAPG|CCL18|CCL2|CCL8|CCR1|CD14|CD163|CD209|CD4|CD84|CEBPD|CFB|CFD|CHI3L1|CHST15|CLEC7A|CPVL|CRYBG1|CSF1R|CSF2RB|CTSB|CTSH|CTSS|CXCL1|CXCL12|CXCL13|CXCL5|CXCL8|CXCL9|CYBB|CYTIP|FCER1G|FCGR2A|FCGR3B|FCN1|FPR1|FYB1|G0S2|GABBR1|GPNMB|HCAR3|ICAM1|IER3|IFI30|IL13RA1|IL1B|IL1RN|IL6|IL7R|ITGB2|KYNU|LY96|LYZ|MAFF|MAN2B1|MMP9|MNDA|MRC1|MS4A4A|MS4A6A|MSR1|NAMPT|NCF2|NFIL3|ORM1|PLA2G7|PLAU|PLAUR|PLEK|PTGER4|PTGS2|RAB31|RGS2|S100A8|S100A9|SAMSN1|SAT1|SERPINA1|SLAMF8|SLC2A3|SLC46A3|SLC7A11|SOCS3|SOD2|SPP1|SRGN|STAB1|TNFAIP3|TNFAIP6|TREM1|TYMP|TYROBP|VAMP8|WARS1
GSE10325_MYELOID_VS_LUPUS_MYELOID_DN	MSigDB_C7	95	197	1617	20.4473	4.25376	48.2234	1	13.5506	7.86003e-42	1.56129e-39	ACP2|ACSL1|ADAR|ADM|ADPGK|APOL1|APOL6|AQP9|ATG7|ATOX1|ATP10A|C1QB|CBR1|CCL2|CCL8|CD63|CDS2|CHST11|CTBS|CTSA|CTSD|CXCL10|CXCL11|DHX58|DRAP1|EDEM2|EHD4|EMC7|EPB41L3|ERO1A|FCGR1B|FFAR2|FLVCR2|GBP1|GK|GK3P|GM2A|GMPR|GNPDA1|GRINA|HLX|IFI35|IFIH1|IFITM1|IGF2R|IGSF6|IL15RA|IL1RN|KLF9|KMO|KYNU|LAIR1|LAMP1|LAP3|LDLR|LGALS3BP|LGALS9|LIMK2|LY6E|MAP7D1|MARCO|MFSD5|NIBAN1|NMI|NUCB1|OASL|PANX1|PARP12|PLEK|PLIN2|PLSCR1|PSME2|RBCK1|RGL1|SCO2|SERPING1|SIGLEC1|SLC2A3|SLC39A8|SNTB1|SPATS2L|STAT1|STEAP4|TAP1|TFEC|TMEM255A|TMSB10|TNFAIP6|TNS1|TOR1B|TXN|UBE2L6|UPP1|VTI1B|ZNF410
DURANTE_ADULT_OLFACTORY_NEUROEPITHELIUM_DENDRITIC_CELLS	MSigDB_C8	70	110	1617	11.4173	3.18758	63.6364	1	13.541	8.95839e-42	1.76958e-39	AIF1|APOBEC3A|CD14|CEBPB|CFD|CFP|CLEC12A|CLEC4E|CLEC7A|CPVL|CSF3R|CST3|CSTA|CTSS|CXCL2|CXCL8|CYBB|EMP3|FCER1G|FCGR3A|FCN1|FGR|FPR1|FTH1|FTL|FYB1|G0S2|GCA|IFI30|IFITM2|IGSF6|IL1B|ITGB2|LGALS2|LILRB2|LST1|MNDA|MS4A6A|MS4A7|MXD1|NAMPT|NCF1|NCF2|NFKBIA|NLRP3|PELATON|PILRA|PLAUR|PLEK|PSAP|PTGS2|PYCARD|RGS2|RNF149|S100A12|S100A4|S100A8|S100A9|SAMSN1|SERPINA1|SOD2|SRGN|STX11|TNFAIP2|TNFAIP3|TNFSF13B|TREM1|TYMP|TYROBP|ZEB2
Signal	UniProt-Keyword	417	2162	1617	224.402	13.161	19.2877	1	13.5307	1.03073e-41	2.02479e-39	A2M|ACE|ACP2|ACP5|ACRBP|ACTR3C|ACVR1|ACVR1B|ACVRL1|ADA2|ADAM10|ADAM9|ADAMDEC1|ADAMTS14|ADAMTS2|ADGRE1|ADGRE2|ADGRE5|ADGRG1|ADM|ADPGK|ANOS1|ANTXR2|AOAH|APLP2|APOC1|APOE|APOL1|APOL4|APP|AREG|ARSA|ARSB|ARSD|ART3|ASAH1|ATP6AP1|ATP6AP2|AXL|BAMBI|BMP2|BST1|BTD|C11ORF45|C1ORF54|C1QA|C1QB|C1QC|C1RL|C2|C5ORF15|CA11|CACNA2D4|CALR|CASQ1|CCDC47|CCL13|CCL18|CCL2|CCL20|CCL23|CCL3L3|CCL7|CCL8|CD14|CD163|CD164|CD274|CD276|CD300A|CD300LF|CD33|CD4|CD46|CD58|CD59|CD84|CD99|CDCP1|CEACAM8|CES1|CFB|CFD|CFP|CHI3L1|CHIT1|COL27A1|COL8A2|COLGALT1|CP|CPD|CPED1|CPM|CPQ|CPVL|CR1|CR1L|CREG1|CRIM1|CRISPLD2|CSF1|CSF1R|CSF2RA|CSF2RB|CSF3R|CST3|CTBS|CTNS|CTSA|CTSB|CTSD|CTSH|CTSK|CTSL|CTSO|CTSS|CTSV|CTSZ|CX3CL1|CXCL1|CXCL10|CXCL11|CXCL12|CXCL13|CXCL16|CXCL2|CXCL3|CXCL5|CXCL6|CXCL8|CXCL9|DCBLD1|DDRGK1|DHRS4L2|DHRS7|DLL1|DNAJC1|DNAJC3|DNASE1L1|DNASE2|DNASE2B|DSC2|DSE|EDEM2|EMC7|ENG|ENTPD5|ERLEC1|ERO1A|ESM1|F11R|F2R|FAM20A|FAM20C|FAS|FCER1G|FCGR1A|FCGR1B|FCGR2A|FCGR2C|FCGR3A|FCGR3B|FCGRT|FCN1|FOLR2|FUCA1|FUCA2|FXYD6|FZD1|FZD2|FZD5|GAA|GABBR1|GALC|GALNS|GBA|GDF15|GLA|GLB1L|GLMP|GLT1D1|GM2A|GNPTG|GNS|GPNMB|GPR107|GPX3|GRIN3A|GRN|GSN|GUSB|HAMP|HEXA|HEXB|HPSE|HSD17B11|HTRA4|ICAM1|IFI30|IFNAR1|IFNGR1|IFNGR2|IGF1R|IGF2R|IGSF6|IL10RB|IL12B|IL13RA1|IL15|IL15RA|IL17RA|IL18BP|IL18RAP|IL1R1|IL1RN|IL3RA|IL4I1|IL6|IL7R|ITFG1|ITGAM|ITGAX|ITGB2|ITIH3|ITLN1|ITPRIP|ITPRIPL2|KDSR|KREMEN1|LAIR1|LAMP1|LAMP2|LAMP3|LDLR|LEP|LGALS3BP|LGMN|LILRA1|LILRA2|LILRA3|LILRA6|LILRB1|LILRB2|LILRB3|LILRB4|LILRB5|LIPA|LIPG|LMAN2L|LOXL3|LRP10|LRPAP1|LRRC25|LTA|LTBP3|LTBR|LY6E|LY96|LYPD1|LYZ|M6PR|MAN2B1|MAN2B2|MANBA|MEGF9|MEP1A|MERTK|MESD|METRNL|METTL7B|MFAP3|MMP12|MMP14|MMP25|MMP8|MMP9|MRC1|MUC1|MUCL1|NAAA|NAGA|NAGLU|NAGPA|NCSTN|NDP|NECTIN2|NEU1|NFAM1|NGRN|NHLRC3|NOTCH2|NPC1|NPC2|NPTN|NRN1|NRP2|NUCB1|OLFML2B|ORM1|OSCAR|OSTM1|OTOA|P4HA1|P4HB|PAM|PDCD1LG2|PDGFB|PDIA3|PILRA|PINLYP|PLA1A|PLA2G15|PLA2G2D|PLA2G7|PLAU|PLAUR|PLBD1|PLBD2|PLOD1|PLOD3|PLTP|PLXDC2|PLXNA1|PLXNB2|PLXNC1|PLXND1|PPT1|PRCP|PRNP|PRRG4|PSAP|PTGDS|PTGS2|PTTG1IP|RNASE2|RNF13|RNF130|RNF149|RTN4R|SCARF1|SCN1B|SCPEP1|SDC4|SDF4|SECTM1|SEL1L|SELENON|SERPINA1|SERPING1|SERPINI1|SGSH|SIAE|SIDT2|SIGLEC1|SIGLEC15|SIGLEC16|SIGLEC7|SIGLEC8|SIGLEC9|SIL1|SIRPA|SIRPB2|SLAMF7|SLAMF8|SLC35F6|SLC39A8|SLC46A3|SLC66A3|SLC8A1|SMPD1|SMPDL3A|SORT1|SPACA6|SPP1|SPPL2A|SRGN|SUMF1|SUSD6|TAPBPL|TCN2|TGFBI|TIMP2|TLR1|TLR2|TLR3|TLR4|TLR5|TLR8|TM9SF1|TM9SF2|TM9SF3|TMED10|TMED9|TMEM158|TMEM165|TMEM178A|TMEM35B|TMEM59|TMEM87A|TMEM9B|TNC|TNFAIP6|TNFRSF14|TNFRSF1A|TNFRSF9|TOR1B|TOR3A|TPP1|TREM1|TREM2|TYROBP|VASN|VMO1|VNN1|VSIG10L|VSIG4|ZG16B
GSE22886_NAIVE_CD8_TCELL_VS_DC_DN	MSigDB_C7	95	198	1617	20.5511	4.2644	47.9798	1	13.5101	1.36322e-41	2.66323e-39	ANXA5|ARHGEF11|ATP6AP2|ATP6V0E1|ATP6V1A|ATP6V1B2|ATP6V1E1|ATP6V1F|BCKDK|CCDC47|CCR1|CD58|CD63|CEBPA|CLEC7A|CORO1C|CREG1|CRIM1|CST3|CTNNA1|CTSB|CTSH|CTSS|CYFIP1|DAB2|DAPK1|DOLK|DPYD|DSE|DUSP3|FCER1G|FEZ2|FLVCR2|FTH1|FTH1P5|FTL|GCA|GDE1|GLUL|GNG10|GPR137B|GPX1|GSN|IDH1|IFI30|KIAA0930|KLHL2|LAMP2|LAP3|LST1|LTBR|LY96|M6PR|MAN2B1|MFSD1|MGST2|MNDA|MPC1|NAGA|NCSTN|NPTN|PGD|PI4K2A|PLBD1|PLOD1|PPT1|PSEN1|PSEN2|RAB13|RAB31|RAC1|RAPGEF2|RNF130|RNH1|RXRA|S100A11|SLC11A2|SLC31A2|SLC7A8|SMCO4|SNX3|SOAT1|SPART|SPG21|SUOX|TGFBI|TM6SF1|TM9SF1|TOR4A|TXN|VAMP3|VAMP8|VIM|WDFY3|WSB2
HOWARD_NEUTROPHIL_INACT_MONOV_INFLUENZA_A_INDONESIA_05_2005_H5N1_AGE_18_49YO_1DY_UP	MSigDB_C7	134	368	1617	38.196	5.78144	36.413	1	13.5089	1.38529e-41	2.69156e-39	ACO1|AGPAT3|ANKRD22|ANO6|APOBEC3C|APOBEC3F|APOBEC3G|APOL1|APOL2|APOL3|APOL4|APOL6|ATF3|BATF2|BST2|C19ORF12|C3AR1|CACNA1A|CACNA1E|CALHM6|CASP5|CCRL2|CD274|CD59|CGAS|CLEC5A|CNIH4|CREG1|CTSA|DHX58|DNAJC1|DNPEP|DOCK4|ENTPD6|ERLIN1|ETV7|FAM241A|FBXO6|FCGR1A|FCGR1B|FRMD3|FZD5|GADD45B|GADD45G|GBP1|GBP1P1|GBP2|GBP3|GBP4|GBP5|GBP6|GCH1|GRINA|GSTO1|HEBP1|HELB|ICAM1|IDO1|IFI30|IFI35|IFIH1|IFITM1|IFITM3|IL15RA|IRAK2|IRF1|ITPRIPL2|KDSR|KIAA0930|KREMEN1|LACTB|LAMP3|LAP3|LHFPL2|LIPA|LPCAT2|LY6E|MAFF|MOV10|NOD2|NPC2|NRN1|NUB1|NUCB1|OASL|ODF3B|PARP12|PDCD1LG2|PLAAT4|PLSCR1|PML|PRRG4|PSMB10|PSME1|PSME2|PSTPIP2|RAB20|RBCK1|RHBDF2|RILP|RIPK2|SCARF1|SCO2|SECTM1|SEPHS2|SERPINB6|SERPINB9|SERPING1|SLAMF7|SMCO4|SORT1|SPATS2L|STAT1|STAT2|STOM|STX11|TAP1|TBC1D8|TFEC|TLR5|TMSB10|TNFAIP6|TNFSF13B|TRAFD1|TRIM21|TRIM6|TRIM69|TYMP|UBE2L6|VAMP5|VAT1|VPS9D1|WARS1|WDFY1
GSE6269_HEALTHY_VS_STAPH_PNEUMO_INF_PBMC_DN	MSigDB_C7	83	155	1617	16.088	3.77831	53.5484	1	13.4344	3.8018e-41	7.30686e-39	ACSL1|ADAM9|ADIPOR1|ADM|APLP2|ARHGEF11|BLVRB|BNIP3L|BST1|CAST|CCPG1|CD14|CD163|CD33|CD63|CDA|CEACAM8|CHMP3|CLEC5A|CPD|CSF2RA|CSF2RB|CSF3R|CTBS|CTSS|CXCL8|CYBB|CYBRD1|CYP1B1|DUSP3|DYSF|EPHX1|FCGR1A|FCN1|FLVCR2|FPR1|FUT4|GK|GLUL|GNAQ|GNS|GPX3|GRN|GSN|H1-0|IFNGR1|IFNGR2|IL13RA1|IL1RN|LAMP2|LGALS3|MARCHF2|MICAL2|MS4A4A|NPL|PGD|PLAUR|PLBD1|PLEK|PPT1|RAB1A|RNASE2|RNF19B|S100A12|S100A8|S100A9|SDCBP|SERPINB1|SIRPAP1|SLC22A4|SLC35F6|SOCS3|SORT1|STAB1|STEAP3|STX12|TFE3|TIMP2|TOM1|TPP1|TSPO|VAMP3|WDFY3
HOWARD_DENDRITIC_CELL_INACT_MONOV_INFLUENZA_A_INDONESIA_05_2005_H5N1_AGE_18_49YO_1DY_UP	MSigDB_C7	80	146	1617	15.1539	3.66805	54.7945	1	13.3559	1.0942e-40	2.08051e-38	ALDH1A1|ANKRD22|APOL1|APOL2|APOL3|APOL4|APOL6|ASAP2|ATF3|BATF2|C1QB|C1QC|C2|CACNA1A|CCND1|CCR1|CD274|CD38|CDCP1|CFB|CXCL10|DLL1|DYSF|ETV7|FBXO6|FCGR1A|FCGR1B|FFAR2|FRMD3|GBP1|GBP1P1|GBP2|GBP3|GBP4|GBP5|HAPLN3|HLX|IDO1|IFI35|IFITM1|IRF1|KREMEN1|LAP3|LDLR|LGALS3BP|LHFPL2|MCEMP1|MSR1|MUC1|NCF1|ODF3B|PLAAT4|PLSCR1|PSME2|RHOBTB3|S100A8|SAMD4A|SCO2|SDC3|SERPING1|SIGLEC16|SLAMF7|SLAMF8|SLC2A3|SLC31A2|SLC6A12|SOCS3|STAB1|STAT1|STOM|SUCNR1|TAP1|TFEC|TGM2|TMPRSS3|TNFSF10|TYMP|UBE2L6|VAMP5|WARS1
GSE22886_NAIVE_BCELL_VS_DC_DN	MSigDB_C7	94	199	1617	20.6549	4.27502	47.2362	1	13.3131	1.94294e-40	3.67463e-38	ABR|ADAP1|AKIP1|APMAP|ARRB2|ATP6V1E1|BLVRA|CCDC47|CD58|CD63|CEBPA|CITED2|CLEC7A|COMT|CTNNA1|DOCK4|DPYD|DSE|EFHD2|EHD4|EPB41L3|ETHE1|FCER1G|FCGRT|FEZ2|FLVCR2|FTH1P5|GAA|GABARAPL1|GLA|GNS|GPR137B|GPX3|GSN|HEBP1|HMOX1|IFI30|IL7R|ITFG1|ITGAM|LAMP2|LEPROT|LRP12|LST1|MAN2B1|MAP7D1|MGAT1|MGST2|MGST3|MITF|NEU1|NIBAN1|NQO2|PGD|PILRA|PINK1|PIR|PLA2G7|PLAU|PLBD1|PLEKHB2|PLXNB2|PLXND1|RAP2B|RAPGEF2|RBM47|RTN4|SAMSN1|SDHD|SEL1L|SEPHS2|SIRPA|SLC31A2|SLC7A11|SLC7A8|SLCO2B1|SMCO4|SOAT1|SRGN|TFEC|TGFBI|TM6SF1|TM9SF1|TM9SF2|TMEM165|TNFRSF1A|TNFSF13|TPM4|TREM2|TRPV2|VAMP3|VASH1|VPS37C|ZMYM6
BLANCO_MELO_RESPIRATORY_SYNCYTIAL_VIRUS_INFECTION_A594_CELLS_UP	MSigDB_C2	107	253	1617	26.2598	4.81181	42.2925	1	13.2919	2.57923e-40	4.85222e-38	ABCA1|ADGRE2|AMPD3|ANPEP|ANTXR2|APOL1|APOL2|APOL3|APOL6|ARNTL2|ATF3|BATF2|BMP2|BST2|C15ORF48|CCL2|CD274|CDCP1|CFB|CHST11|CPM|CREB5|CRISPLD2|CRYBG1|CSF1|CTSS|CXCL1|CXCL10|CXCL11|CXCL2|CXCL8|DHX58|ENTPD7|FBXO32|GBP1|GBP2|GBP3|GBP4|GBP5|GK|HCAR3|HELZ2|HSPA1B|HSPA6|ICAM1|IDO1|IFIH1|IFITM1|IL15RA|IL1B|IL6|IL7R|IRAK2|IRF1|LACC1|LAMP3|LAP3|LDLR|LIPG|MAFF|MCTP1|MMP9|MREG|MXD1|NCF2|NFE2L3|NIBAN1|NRIP3|OASL|P4HA1|PARP12|PLAU|PLAUR|PTAFR|PTGER4|RGS2|RUNX2|SAMD4A|SDC4|SERPING1|SH2B3|SLC6A12|SOCS3|SOD2|ST3GAL1|STAT1|STAT2|STX11|TAP1|TGM2|THEMIS2|TLR3|TMEM140|TMEM158|TNC|TNF|TNFAIP3|TNFRSF9|TNFSF10|TNFSF13B|TNIP3|UBE2L6|VDR|WARS1|ZMIZ1-AS1|ZNF697|ZNFX1
HALLMARK_INFLAMMATORY_RESPONSE	MSigDB_H	91	188	1617	19.5132	4.15667	48.4043	1	13.2851	2.82447e-40	5.28563e-38	ABCA1|ACVR1B|ADGRE1|ADM|AQP9|AXL|BST2|C3AR1|CCL2|CCL20|CCL7|CCRL2|CD14|CDKN1A|CLEC5A|CMKLR1|CSF1|CSF3R|CX3CL1|CXCL10|CXCL11|CXCL6|CXCL8|CXCL9|CYBB|EMP3|FFAR2|FPR1|FZD5|GABBR1|GCH1|GNA15|GPR183|HAS2|HIF1A|ICAM1|IFITM1|IFNAR1|IFNGR2|IL12B|IL15|IL15RA|IL18|IL18RAP|IL1B|IL1R1|IL6|IL7R|IRAK2|IRF1|KCNJ2|KIF1B|KLF6|LAMP3|LDLR|LTA|LY6E|MARCO|MEP1A|MMP14|MSR1|MXD1|NAMPT|NDP|NFKBIA|NLRP3|NMI|NOD2|P2RX4|P2RX7|PLAUR|PSEN1|PTAFR|PTGER2|PTGER4|RGS1|RIPK2|SCARF1|SCN1B|SELENOS|SLC11A2|SLC31A1|SLC31A2|STAB1|TLR1|TLR2|TLR3|TNFAIP6|TNFRSF9|TNFSF10|TNFSF15
Disulfide bond	UniProt-Keyword	402	2082	1617	216.098	12.9537	19.3084	1	13.2576	4.07695e-40	7.54999e-38	A2M|ABCA1|ACE|ACP2|ACP5|ACVRL1|ADA2|ADAM10|ADAM9|ADAMDEC1|ADAMTS14|ADAMTS2|ADGRE1|ADGRE2|ADGRE5|ADM|ADORA3|AKT3|ANO6|ANOS1|ANPEP|ANTXR2|AOAH|APLP2|APP|AREG|ARSA|ARSB|ART3|ASAH1|ASGR1|ASGR2|AXL|B4GALT1|B4GALT5|BMP2|BST1|BST2|C1QA|C1QB|C1QC|C1RL|C2|C3AR1|CACNA1A|CACNA1E|CACNA2D4|CALR|CANT1|CARD19|CCL13|CCL18|CCL2|CCL20|CCL23|CCL3L3|CCL7|CCL8|CCR1|CCRL2|CD14|CD163|CD209|CD274|CD276|CD300A|CD300LF|CD33|CD38|CD4|CD46|CD58|CD59|CD81|CD84|CDCP1|CEACAM8|CES1|CFB|CFD|CFP|CHI3L1|CHIT1|CHST15|CLEC10A|CLEC12A|CLEC4A|CLEC4D|CLEC4E|CLEC5A|CLEC7A|CLIC1|CLIC2|CMKLR1|COL27A1|CP|CPM|CR1|CR1L|CRISPLD2|CSF1|CSF1R|CSF2RA|CSF2RB|CSF3R|CST3|CTSA|CTSB|CTSD|CTSH|CTSK|CTSL|CTSO|CTSS|CTSV|CTSZ|CX3CL1|CXCL1|CXCL10|CXCL11|CXCL12|CXCL13|CXCL16|CXCL2|CXCL3|CXCL5|CXCL6|CXCL8|CXCL9|DCBLD1|DLL1|DNAJC3|DNASE1L1|DNASE2|DPP4|ENG|ENTPD5|ENTPD6|ENTPD7|ERLEC1|ERMP1|ERO1A|ESM1|EXT2|F11R|F2R|FAM20A|FAM20C|FAS|FCER1G|FCGR1A|FCGR1B|FCGR2A|FCGR2C|FCGR3A|FCGR3B|FCGRT|FCHO2|FCN1|FEZ2|FOLR2|FPR1|FPR2|FPR3|FUT11|FZD1|FZD2|FZD5|GAA|GABBR1|GALC|GALNS|GALNT4|GALNT6|GBA|GDF15|GJB2|GLA|GM2A|GNPTAB|GNPTG|GPBAR1|GPR107|GPR183|GPR68|GPR85|GRN|GSN|HAMP|HCAR3|HEXA|HEXB|HPSE|HS3ST2|HTRA4|ICAM1|IFI30|IFNAR1|IFNGR1|IFNGR2|IGF1R|IGF2R|IGSF6|IL10RB|IL12B|IL13RA1|IL15|IL15RA|IL17RA|IL18BP|IL18RAP|IL1R1|IL1RN|IL4I1|IL6|IL7R|IRAK3|ITGAM|ITGAX|ITGB2|ITLN1|ITM2B|KREMEN1|LAIR1|LAMP1|LAMP2|LAMP3|LDLR|LEP|LGALS3|LGALS3BP|LGMN|LILRA1|LILRA2|LILRA3|LILRA6|LILRB1|LILRB2|LILRB3|LILRB4|LILRB5|LIPG|LMAN2L|LOXL3|LRP10|LTBP3|LTBR|LY6E|LY96|LYPD1|LYZ|M6PR|MAN2A1|MAN2B1|MANBA|MARCO|MCOLN1|MCOLN3|MEGF9|MEP1A|MERTK|METRNL|MFAP3|MGAT1|MICU1|MMP12|MMP14|MMP25|MMP8|MMP9|MRC1|MSR1|MUC1|NAAA|NAGA|NAGPA|NCSTN|NDP|NECTIN2|NFAM1|NLRP3|NOTCH2|NPC1|NPC2|NPTN|NRP2|OLFML2B|OR2I1P|ORM1|OSCAR|P2RX4|P2RX7|P2RY13|P2RY6|P4HB|PAM|PDCD1LG2|PDGFB|PDIA3|PINLYP|PLA1A|PLA2G15|PLA2G2D|PLAU|PLAUR|PLBD1|PLBD2|PLOD3|PLTP|PLXNA1|PLXNB2|PLXNC1|PLXND1|PPT1|PRCP|PRDX1|PRNP|PRRG4|PSAP|PTAFR|PTGDS|PTGER2|PTGER4|PTGS2|RNASE2|RTN4R|S100A11|SCARB1|SCARB2|SCARF1|SCN1B|SCO2|SECTM1|SEL1L|SERPING1|SGK1|SGSH|SIGLEC1|SIGLEC15|SIGLEC16|SIGLEC7|SIGLEC8|SIGLEC9|SIRPA|SIRPB2|SLAMF7|SLAMF8|SLC36A1|SLC38A6|SLC6A12|SLC7A11|SLC7A7|SLC7A8|SLCO2B1|SLCO3A1|SMPD1|SMPDL3A|SOAT1|SORT1|SPACA6|SQOR|SRGN|SRXN1|ST3GAL1|ST6GALNAC2|ST8SIA4|SUCNR1|SUMF1|SUSD6|TAPBPL|TCN2|TGFBI|TGM2|TIMP2|TLR1|TLR2|TLR3|TLR4|TLR5|TLR8|TMEM30A|TMPRSS3|TNC|TNF|TNFAIP6|TNFRSF14|TNFRSF1A|TNFRSF9|TNFSF13|TNFSF13B|TNFSF15|TPP1|TPST2|TREM1|TREM2|TRPA1|TXN|TYROBP|VASN|VMO1|VSIG10L|VSIG4
DESCARTES_FETAL_LUNG_MYELOID_CELLS	MSigDB_C8	77	138	1617	14.3235	3.56706	55.7971	1	13.2313	5.78808e-40	1.06633e-37	ADGRE1|ADGRE2|ANPEP|ASGR2|C1QA|C1QB|C1QC|C3AR1|CARD9|CASP5|CCR1|CD14|CD163|CD209|CD300LF|CD33|CLEC10A|CLEC5A|CLEC7A|CMKLR1|CPVL|CSF2RA|CXCL10|CXCL9|CYBB|FCGR1A|FCGR1B|FCN1|FOLR2|FPR1|FPR3|IDO1|IDO2|IFI30|IGSF6|IL1B|ITGAX|KCNMB1|KYNU|LGMN|LILRA1|LILRA2|LILRA6|LILRB2|LILRB3|LILRB4|LILRB5|LINC01094|LRRC25|LYZ|MMP9|MNDA|MS4A14|MS4A4A|MS4A6A|MS4A7|NCF2|NFAM1|NLRC4|NLRP3|NOD2|OSCAR|P2RY13|PILRA|PLA2G2D|PRAM1|PTGS2|SIGLEC1|SIGLEC7|SIRPB2|SLAMF8|SLC15A3|SLC37A2|TGFBI|TLR1|TLR8|VSIG4
GSE6259_33D1_POS_DC_VS_CD4_TCELL_DN	MSigDB_C7	85	168	1617	17.4373	3.93191	50.5952	1	13.1658	1.38066e-39	2.51747e-37	ABCA1|ACP5|ACSL1|ADAM10|ADAM9|AOAH|APOE|BLVRB|CALHM6|CD38|CD4|CD84|CMKLR1|CP|CSF3R|CTSA|CTSO|CTSZ|DMXL2|DSE|EPHX1|ETV5|FAM20C|FCER1G|FCGR3A|FCHO2|FGD4|FMN1|GALC|GAS7|GBGT1|GBP4|GDE1|GNS|GPNMB|HEBP1|HK3|HNMT|IRS2|ITM2B|ITSN1|KCNJ10|LAIR1|LGALS8|LGALS9|LGMN|LPCAT2|LST1|MACF1|MAFB|MERTK|MGAT4A|MS4A14|NCEH1|NCF2|NPL|NUPR1|P2RX4|P2RX7|P2RY13|P2RY6|PLA2G15|PLD3|PLOD1|RGL1|SASH1|SBF2|SERINC3|SLCO2B1|SNX27|SRC|TBC1D2B|TCF7L2|TCN2|TIMP2|TLR1|TLR8|TMBIM4|TMEM176A|TMEM50A|TNFAIP3|TPP1|TTYH2|TYROBP|ZFAND5
AIZARANI_LIVER_C18_NK_NKT_CELLS_5	MSigDB_C8	71	120	1617	12.4552	3.32824	59.1667	1	13.1123	2.80131e-39	5.05601e-37	ADA2|ADGRE2|AIF1|ALOX5|APOBEC3A|AREG|ATP6V1B2|BAG3|C3AR1|CCL3L3|CCR1|CD163|CEBPB|CLEC7A|CPVL|CSF1R|CST3|CTSS|CXCL8|CYBB|DNAJB1|FCER1G|FCGR2A|FCGR3A|FCN1|FGD4|FGR|FPR1|FTH1|GADD45B|GPR183|HK3|HSPA1B|HSPA6|HSPB1|IER3|IGSF6|IL1B|IRAK3|ITGAX|KCTD12|LILRB1|LILRB2|LILRB3|LST1|LYZ|MAFB|MARCHF1|MNDA|MS4A7|NCF1|NCF2|NPC2|P2RX7|PLAUR|PLEK|PSAP|RAB31|RGS2|S100A11|S100A8|S100A9|SAT1|SGK1|SLC7A7|TGFBI|TLR2|TNFAIP2|TYROBP|VIM|ZEB2
response to external stimulus [GoID:GO:0009605; evidenceTypes:IBA|IC|IDA|IEA|IEP|IGI|IMP|IPI|ISS|NAS|TAS]	GeneOntology_BP	398	2069	1617	214.749	12.9194	19.2363	1	13.1089	2.92783e-39	5.25767e-37	A2M|ABCA1|ABHD12|ACOD1|ACP5|ACSL1|ACSL3|ADAM10|ADAM9|ADAR|ADGRE2|ADM|AIF1|AKIRIN2|ALOX5|ANKHD1|ANO3|ANO6|ANOS1|AOAH|APOBEC3A|APOBEC3B|APOBEC3C|APOBEC3F|APOBEC3G|APOE|APOL1|APP|ARNTL2|ARRB2|ARSB|ASGR1|ASS1|ATF3|ATG7|AXL|B3GNT2|BAG3|BATF2|BHLHE40|BMP2|BNIP3L|BST1|BST2|C15ORF48|C1QA|C1QB|C1QC|C1RL|C2|C2CD4A|C3AR1|CACNA2D4|CALCOCO2|CALR|CAPN3|CARD9|CASP5|CBS|CCL13|CCL18|CCL2|CCL20|CCL23|CCL3L3|CCL7|CCL8|CCND1|CCR1|CCRL2|CD14|CD209|CD274|CD4|CD46|CD58|CD63|CD81|CD84|CDC42EP2|CDKN1A|CDS1|CEBPA|CEBPB|CFB|CFD|CFP|CGAS|CHI3L1|CHIT1|CITED2|CLEC10A|CLEC4A|CLEC4D|CLEC4E|CLEC5A|CLEC7A|CMKLR1|CMTM3|COMT|CR1|CRK|CRY1|CSF1|CSF1R|CSF2RB|CSF3R|CTSV|CX3CL1|CXCL1|CXCL10|CXCL11|CXCL12|CXCL13|CXCL16|CXCL2|CXCL3|CXCL5|CXCL6|CXCL8|CXCL9|CYBB|CYFIP1|CYP27B1|CYP7B1|DAPK1|DAPL1|DHX58|DNAJC3|DOCK4|DPP4|DPYSL2|DUSP3|EIF4EBP1|ELMO2|ENG|ETV1|F11R|F2R|FAM20A|FAS|FCER1G|FCGR1A|FCN1|FES|FEZ2|FFAR2|FGF2|FGR|FLCN|FNIP1|FOLR2|FOXO3|FPR1|FPR2|FPR3|FUCA2|FZD5|GABARAPL1|GAS2L1|GBA|GBP1|GBP2|GBP3|GBP4|GBP5|GBP6|GCH1|GDF15|GGT5|GJB2|GLUL|GNAQ|GPNMB|GPR183|GPX1|GPX4|GRIN3A|GRN|GSDME|GSN|HAMP|HIF1A|HMOX1|HPSE|HSD3B7|HSPB1|ICAM1|ID2|IFI35|IFIH1|IFITM1|IFITM2|IFITM3|IFNAR1|IFNGR1|IFNGR2|IL10RB|IL12B|IL15|IL17RA|IL18|IL18BP|IL18RAP|IL1B|IL1R1|IL6|IL7R|IRAK2|IRAK3|IRF1|ITGAM|ITGAX|ITGB2|ITLN1|JAK2|KCNJ2|KLF7|KMO|KREMEN1|KYNU|LACC1|LAMP1|LAMP2|LDLR|LEP|LGALS3|LGALS8|LGALS9|LGMN|LILRA2|LILRB1|LILRB2|LIPG|LITAF|LTA|LTBR|LY96|LYZ|MARCO|METRNL|MGLL|MGST2|MMP12|MMP14|MMP8|MMP9|MNDA|MOV10|MPP1|MRC1|NAMPT|NCF1|NCF2|NCOA1|NECTIN2|NFE2L2|NFKBIA|NINJ1|NLRC4|NLRP3|NMI|NOD2|NOTCH2|NPC2|NPTN|NR1H3|NRP2|NUB1|NUPR1|OASL|OPTN|P2RX4|PDCD1LG2|PDGFB|PIK3R6|PLA2G2D|PLA2G7|PLAAT3|PLAU|PLAUR|PLD1|PLGRKT|PLSCR1|PLXNA1|PLXNB2|PLXNC1|PLXND1|PML|PPARG|PRDX1|PRKAG2|PTAFR|PTGER4|PTGES|PTGS2|PYCARD|PYGL|RAB13|RAB1A|RAB20|RAB32|RAC1|RALB|RBPJ|RGS1|RHBDF2|RIN3|RIOK3|RIPK2|RIPK3|RNASE2|RNF19B|RRAGD|RTN4R|S100A12|S100A8|S100A9|SASH1|SCARB1|SCARF1|SCN1B|SELENOS|SERINC3|SERINC5|SERPINB9|SERPING1|SESN1|SESN2|SH2B3|SIGLEC16|SIK1|SIRPA|SLAMF7|SLAMF8|SLC15A3|SLC17A5|SLC1A3|SLC8A1|SLC8B1|SLFN11|SMPD1|SNX3|SNX6|SOCS3|SOD2|SPP1|SRC|SREBF1|STAB1|STAR|STAT1|STAT2|STING1|STX3|STX4|SUCNR1|TBX21|TENT5A|TGM2|TIFAB|TLR1|TLR2|TLR3|TLR4|TLR5|TLR8|TMEM135|TNC|TNF|TNFAIP3|TNFAIP6|TNFAIP8L2|TNFRSF14|TNFRSF1A|TNIP2|TNIP3|TRAFD1|TREM1|TREM2|TRIM14|TRIM21|TRIM6|TRPA1|TSPO|TYMP|TYROBP|UPP1|USP33|VAMP3|VAMP8|VDR|VIM|VNN1|VPS26B|VSIG4|WIPI1|ZMPSTE24
GSE21360_PRIMARY_VS_TERTIARY_MEMORY_CD8_TCELL_DN	MSigDB_C7	91	193	1617	20.0322	4.2109	47.1503	1	13.0799	4.28994e-39	7.66498e-37	ACVR1B|ADGRE5|APOL1|ARHGEF11|B4GALT5|C1QB|CASP10|CCL18|CCL7|CCL8|CCRL2|CD38|CDC42EP2|CDKN1A|CEBPA|CERS6|CSRNP2|CTNS|CTSZ|CXCL10|CXCL11|CXCL9|DYNLT1|FCGR1A|FYB1|GADD45B|GADD45G|GBP1|GBP2|GK|GPR107|HSD11B1|ICAM1|IDO1|IFI35|IFITM1|IL15|IL15RA|IL1B|IL3RA|IL6|IRF1|JAK2|JUNB|LAMP3|LIMK2|LITAF|NECTIN2|NPC1|NRP2|NUCB1|P2RX4|P2RX7|PDE4DIP|PDGFB|PLAAT4|PLEK|PSME2|PTAFR|PTGER4|RAB32|RALB|RBCK1|RBMS1|RNF19B|RRBP1|SAMD4A|SASH1|SCO2|SDC4|SECTM1|SEPHS2|SERPING1|SLC31A2|SMPD1|SOCS3|STAT2|STAT5A|TAP1|TBC1D2B|TNF|TNFAIP2|TNFRSF1A|TRAFD1|TXN|TYMP|UBE2L6|VAMP5|VPS9D1|WARS1|ZNF410
GSE13485_CTRL_VS_DAY7_YF17D_VACCINE_PBMC_DN	MSigDB_C7	92	197	1617	20.4473	4.25376	46.7005	1	13.0779	4.40207e-39	7.78706e-37	ACOT9|ACP2|ADA2|ADAP2|ADAR|ANKFY1|ANKRD22|APOBEC3A|APOL6|ATP10A|AXL|BATF2|BLVRA|BST2|C2|C3AR1|CASP5|CBR1|CCL8|CCR1|CD38|CXCL10|CXCL11|DHX58|FBXO6|FCGR1B|FMNL2|GBP1|GBP3|GBP4|GCH1|GMPR|GPBAR1|GRIN3A|IFI35|IFIH1|IFITM1|IFITM2|IFITM3|IL15|IL15RA|IL1RN|IL4I1|JAK2|KMO|LAIR1|LAMP3|LAP3|LDLR|LGALS3BP|LGALS9|LILRB1|LY6E|MS4A4A|MS4A7|MSR1|MYOF|NAGK|NLRP3|NMI|OASL|ODF3B|PARP12|PLSCR1|PLXNC1|PSME2|RGL1|RIN2|SAMD4A|SASH1|SCARB2|SCO2|SECTM1|SERPING1|SIGLEC1|SLC31A2|SPATS2L|STAT1|STAT2|TAP1|TCF7L2|TCN2|TMEM255A|TNFSF10|TNFSF13B|TOR1B|TRIM14|TRIM69|TRIP6|TYMP|UBE2L6|VSIG10L
GSE3982_DC_VS_CENT_MEMORY_CD4_TCELL_UP	MSigDB_C7	92	197	1617	20.4473	4.25376	46.7005	1	13.0779	4.40207e-39	7.78706e-37	ACOX1|AGPAT4|ALDH1A1|ANPEP|ARHGEF10L|ATP6V1D|BCKDK|BLVRA|BST1|CAPG|CARD9|CASP5|CD33|CDA|CDC42BPB|CDCP1|CDKN1A|CFD|CHST11|CPD|CSF1|CTNNA1|CTSD|CTSH|CTSZ|CYB5R1|CYBB|DCSTAMP|DNPEP|ENC1|FARP1|FBP1|FCGR2C|FES|FGR|FTH1|FUCA1|FXYD6|GPNMB|GRN|HK3|HSD11B1|HSD17B4|IGSF6|KMO|KYNU|LAMP1|LILRA2|MMP9|MRAS|MS4A6A|MYOF|NFIL3|NPC1|NPL|NUMB|P4HA1|PEPD|PIR|PLOD1|PLXNB2|PPARG|PRCP|PRKAR2B|PYGL|RAB31|RALB|SDC4|SEL1L|SLAMF8|SLC15A3|SLC30A1|SLC31A2|SLC47A1|SLC48A1|SORT1|SPRY2|STX3|SUOX|TALDO1|TBC1D16|TBC1D2|TENT5A|TFE3|TGFBI|TM6SF1|TMEM9B|TOR3A|TPP1|UGP2|VAC14|VDR
HALLMARK_TNFA_SIGNALING_VIA_NFKB	MSigDB_H	92	198	1617	20.5511	4.2644	46.4646	1	13.0382	7.41756e-39	1.30564e-36	ABCA1|AREG|ATF3|B4GALT1|B4GALT5|BHLHE40|BMP2|CCL2|CCL20|CCND1|CCRL2|CDKN1A|CEBPB|CEBPD|CSF1|CXCL1|CXCL10|CXCL11|CXCL2|CXCL3|CXCL6|DENND5A|DRAM1|FOSL2|FUT4|G0S2|GADD45B|GCH1|GPR183|ICAM1|ID2|IER3|IFIH1|IFNGR2|IL12B|IL15RA|IL18|IL1B|IL6|IL7R|IRF1|IRS2|JUNB|KLF6|KLF9|KYNU|LDLR|LITAF|MAFF|MSC|MXD1|NAMPT|NFE2L2|NFIL3|NFKBIA|NINJ1|PANX1|PDLIM5|PFKFB3|PHLDA1|PHLDA2|PLAU|PLAUR|PLEK|PLPP3|PTGER4|PTGS2|RCAN1|RIPK2|RNF19B|SAT1|SDC4|SGK1|SIK1|SLC2A3|SLC2A6|SOCS3|SOD2|SPSB1|SQSTM1|STAT5A|TAP1|TIPARP|TLR2|TNC|TNF|TNFAIP2|TNFAIP3|TNFAIP6|TNFRSF9|TNIP2|TSC22D1
GNF2_CARD15	MSigDB_C4	53	69	1617	7.16176	2.52792	76.8116	1	13.0014	1.20101e-38	2.1036e-36	ADA2|AIF1|APOBEC3A|BST1|CCR1|CD14|CD33|CDA|CFP|CHST15|CLEC4A|CPPED1|CPVL|CTSS|CYBB|DUSP6|FCGR1A|FCN1|FPR1|HK3|IGSF6|LILRA1|LILRA2|LILRA3|LILRA6|LILRB2|LILRB3|LST1|MAFB|MFSD1|MNDA|MS4A6A|NCF2|NOD2|PILRA|PLBD1|PPT1|PSAP|PYCARD|RGS2|RNF130|S100A4|S100A9|SLC7A7|STX11|TBXAS1|THEMIS2|TLR2|TLR8|TNFAIP2|TYMP|TYROBP|VNN1
GSE22886_NAIVE_CD4_TCELL_VS_DC_DN	MSigDB_C7	91	195	1617	20.2397	4.23239	46.6667	1	12.9994	1.23276e-38	2.14862e-36	ACP5|AKIP1|ALDH3A2|ANXA5|ATP6AP2|ATP6V0E1|ATP6V1B2|ATP6V1D|ATP6V1E1|AVPI1|BCKDK|CCR1|CD58|CD63|CEBPA|CLEC7A|CREG1|CST3|CSTA|CSTB|CTNNA1|CTSB|CTSH|DAPK1|DPYD|DUSP3|DYNC1I2|FCGRT|FLVCR2|FTL|GDE1|GLA|GNG10|GPX1|GRN|GSN|IDH1|IFI30|IFNGR1|ITGAX|KEAP1|KIAA0930|LAMP2|LAP3|LIPA|LY96|M6PR|MAN2B1|MFSD1|MNDA|MREG|NCF2|NFE2L1|NFE2L2|NPTN|PGD|PI4K2A|PLEKHB2|PLOD1|PPT1|PRDX1|PSEN1|PYGL|RAB13|RAB31|RAB7A|REEP5|RNF130|RNH1|RXRA|S100A11|SDCBP|SLC30A1|SLC31A2|SLC7A8|SMCO4|SPG21|SQSTM1|SRC|TALDO1|TGFBI|TM6SF1|TM9SF1|TM9SF2|TMEM33|VAMP3|VAMP8|VIM|WDFY3|WSB2|ZMPSTE24
BROWN_MYELOID_CELL_DEVELOPMENT_UP	MSigDB_C2	79	150	1617	15.569	3.71747	52.6667	1	12.978	1.63187e-38	2.81664e-36	ABHD5|ACTN1|ANPEP|ANTXR2|ANXA4|ANXA5|AOAH|APOL3|ATP6V1B2|ATP6V1E1|C2|CAPG|CAPN3|CCL23|CCR1|CD33|CEBPD|CLEC4A|CLEC5A|CPD|CSF2RA|CSTA|CTSS|CYBB|DAB2|DEGS1|FCGR1A|FCGR2A|FGR|FPR1|FPR2|GLIPR2|GNS|GRINA|GRN|GSN|GYG1|HEBP1|HEXB|HLX|ID2|IL1B|IL1RN|IL4I1|IQGAP1|ITGAM|ITGAX|ITGB2|JUNB|LILRB4|LILRB5|MCEMP1|MMP8|MXD1|NFAM1|NPC1|PGD|PLAUR|PLGRKT|PSTPIP2|PYGL|S100A11|SAT1|SCARB2|SIGLEC8|SIRPA|SLC15A3|SLC31A2|SLC6A6|SOAT1|STOM|TGFBI|TIFAB|TLR2|TNF|TNFRSF1A|TREM2|TYROBP|UPP1
biological process involved in interspecies interaction between organisms [GoID:GO:0044419; evidenceTypes:IBA|IC|IDA|IEA|IEP|IGI|IMP|IPI|ISS|NAS|TAS]	GeneOntology_BP	278	1240	1617	128.704	10.3039	22.4194	1	12.9773	1.64541e-38	2.82629e-36	A2M|ABCA1|ACOD1|ACP5|ADAM9|ADAR|ADM|AIF1|AKIRIN2|ANKHD1|ANO6|ANPEP|APOBEC3A|APOBEC3B|APOBEC3C|APOBEC3F|APOBEC3G|APOE|APOL1|ARRB2|ASS1|ATG7|AXL|BATF2|BMP2|BNIP3L|BST2|C15ORF48|C1QA|C1QB|C1QC|C1RL|C2|CALCOCO2|CARD9|CCL13|CCL18|CCL2|CCL20|CCL23|CCL3L3|CCL7|CCL8|CD14|CD209|CD274|CD4|CD46|CD58|CD81|CD84|CDC42EP2|CEBPB|CFB|CFD|CFP|CGAS|CHIT1|CHMP3|CLEC10A|CLEC4A|CLEC4D|CLEC4E|CLEC5A|CLEC7A|COMT|CR1|CRK|CSF1|CSF1R|CSF2RB|CTSB|CTSL|CX3CL1|CXCL1|CXCL10|CXCL11|CXCL12|CXCL13|CXCL16|CXCL2|CXCL3|CXCL5|CXCL6|CXCL8|CXCL9|CYBB|CYP27B1|DAPK1|DHX58|DNAJC3|DPP4|DYNLT1|F11R|F2R|FAM20A|FCER1G|FCGR1A|FCN1|FES|FFAR2|FGR|FPR2|FUCA2|FZD5|GBP1|GBP2|GBP3|GBP4|GBP5|GBP6|GCH1|GGT5|GJB2|GPX1|GRN|GSDME|GSN|HAMP|HIF1A|HSPA1B|HSPB1|ICAM1|IFI35|IFIH1|IFITM1|IFITM2|IFITM3|IFNAR1|IFNGR1|IFNGR2|IGF2R|IL10RB|IL12B|IL15|IL17RA|IL18|IL18BP|IL18RAP|IL1B|IL6|IL7R|IRAK2|IRAK3|IRF1|ITGAM|ITGAX|ITLN1|JAK2|KMO|KYNU|LACC1|LAMP1|LAMP3|LDLR|LEP|LGALS3|LGALS8|LGALS9|LILRA2|LILRB1|LILRB2|LITAF|LTA|LY6E|LY96|LYZ|MARCO|MGST2|MMP12|MNDA|MOV10|MRC1|NCF1|NCF2|NECTIN2|NFKBIA|NLRC4|NLRP3|NMI|NOD2|NOTCH2|NPC1|NPC2|NR1H3|NUB1|OASL|OPTN|P2RX7|P4HB|PC|PDCD1LG2|PIK3R6|PLAAT3|PLSCR1|PML|PPARG|PRDX1|PTAFR|PTGER4|PTGES|PTGS2|PYCARD|PYGL|RAB1A|RAB20|RAB7A|RBPJ|RGS1|RIOK3|RIPK2|RIPK3|RNASE2|RNF19B|RXRA|S100A12|S100A8|S100A9|SASH1|SCARB1|SCARB2|SELENOS|SERINC3|SERINC5|SERPINB9|SERPING1|SIGLEC1|SIGLEC16|SIRPA|SLAMF7|SLAMF8|SLC15A3|SLC17A5|SLFN11|SMPD1|SNX3|SOD2|SRC|STAB1|STAR|STAT1|STAT2|STING1|STOM|STX4|TBC1D20|TBX21|TENT5A|TLR1|TLR2|TLR3|TLR4|TLR5|TLR8|TNF|TNFAIP3|TNFAIP8L2|TNFRSF14|TNFRSF1A|TNIP2|TNIP3|TPCN2|TRAFD1|TREM1|TREM2|TRIM14|TRIM21|TRIM6|TSPO|TYROBP|VAMP3|VAMP8|VIM|VNN1|VPS26B|VSIG4|ZMPSTE24|ZNF502
extracellular exosome [GoID:GO:0070062; evidenceTypes:HDA|IBA|IDA|IEA|ISS|TAS]	GeneOntology_CC	354	1768	1617	183.507	12.075	20.0226	1	12.9368	2.79169e-38	4.77219e-36	A2M|ACE|ACO1|ACP2|ACTN1|ACTR3C|ADAM10|ADAM9|ADGRE5|ADGRG1|AHCYL1|AKR1A1|AKR1B1|ALDH1A1|ALDH2|ALDH3B1|ALDH9A1|ALOX15B|ANKFY1|ANO6|ANPEP|ANXA4|ANXA5|ANXA7|APLP2|APOE|APP|ARF4|ARL15|ARL8A|ARPC5|ARSA|ARSB|ART3|ASAH1|ASS1|ATP6AP1|ATP6AP2|ATP6V0C|ATP6V0D2|ATP6V1A|ATP6V1B2|ATP6V1C1|ATP6V1D|ATP6V1E1|ATP6V1F|ATP6V1H|AXL|B3GNT8|B4GALT1|BLVRA|BLVRB|BROX|BST1|BST2|BTD|C1RL|C2|CA2|CALR|CANT1|CAPG|CBR1|CD14|CD274|CD300A|CD38|CD46|CD58|CD59|CD63|CD81|CDC42BPB|CEACAM8|CFB|CFD|CHI3L1|CHMP3|CLIC1|CLTC|CNTLN|COMT|COPA|CP|CPD|CPM|CPNE2|CPNE8|CPQ|CPVL|CR1|CREB5|CREG1|CRISPLD2|CRK|CRYL1|CST3|CSTB|CTNND1|CTNS|CTSA|CTSB|CTSD|CTSH|CTSL|CTSZ|CXCL12|CYB5R1|CYBRD1|CYFIP1|CYSTM1|DAAM2|DNAJB1|DNAJC3|DNASE2|DPP4|DPYS|DPYSL2|DSC2|DYSF|EHD4|EXT2|F11R|FABP3|FAM20A|FAM20C|FAS|FBP1|FCGR3A|FCGR3B|FGR|FTH1|FTL|FUCA1|FUCA2|GAA|GALNS|GALNT4|GBA|GBP6|GCA|GDF15|GK|GLA|GLIPR2|GLUL|GM2A|GNAQ|GNB4|GNPDA1|GNPTG|GNS|GPX3|GPX4|GRN|GSN|GSTO1|GUSB|H2AJ|HEBP1|HEXA|HEXB|HNMT|HSPA1B|HSPA2|HSPA6|HSPB1|ICAM1|IDH1|IGF2R|IL18BP|IL1RN|IQGAP1|ITFG1|ITGAM|ITGB2|ITIH3|ITLN1|ITM2B|KIFC3|LAMP1|LAMP2|LAP3|LGALS3|LGALS3BP|LGMN|LILRB4|LTA4H|LTBP3|LUZP1|LYZ|MAN2A1|MAN2B1|MAN2B2|MEP1A|METRNL|MGAT1|MGAT4A|MMP9|MNDA|MUC1|MVB12B|MVP|MYOF|NAAA|NAGA|NAGK|NAGLU|NAMPT|NCSTN|NDRG1|NECTIN2|NEU1|NIBAN1|NPC1|NPC2|NQO2|NUCB1|ORM1|OSBPL1A|OSCAR|P2RX4|P4HB|PACSIN2|PAM|PDE8A|PDIA3|PDXK|PEPD|PGD|PILRA|PIP4K2C|PLA2G15|PLAU|PLBD2|PLD3|PLOD1|PLOD3|PLSCR1|PLXNA1|PLXNB2|PPT1|PRCP|PRDX1|PRKAR2B|PRNP|PRXL2B|PSAP|PSME1|PSME2|PTGDS|PTTG1IP|PYGL|RAB10|RAB13|RAB1A|RAB22A|RAB34|RAB6A|RAB7A|RAC1|RALB|RAP2B|RARRES1|RDX|RENBP|RHOBTB3|RHOQ|RNASE2|RNF11|RNH1|RNPEP|RRAS|RSU1|RTN4R|S100A11|S100A4|S100A8|S100A9|SCARB1|SCARB2|SCPEP1|SDC4|SDCBP|SDF4|SECTM1|SERINC5|SERPINA1|SERPINB1|SERPINB6|SERPINB9|SERPING1|SERPINI1|SGSH|SIAE|SIRPA|SLC26A11|SLC27A2|SLC2A3|SLC35F6|SLC37A2|SLC46A3|SMPD1|SMPDL3A|SNX3|SNX9|SOD2|SPP1|SPPL2A|SQSTM1|SRC|ST3GAL1|STEAP4|STK10|STOM|STX3|STX4|SUCNR1|TALDO1|TAX1BP1|TEX14|TGFBI|TGM2|TM9SF2|TMBIM1|TMC4|TMED9|TMEM59|TNFAIP3|TNFSF10|TNFSF13|TOM1|TOR1B|TOR3A|TPM4|TPP1|TSPAN3|TSPO|TTC38|TTYH3|TXN|UBL3|UEVLD|UGP2|VAMP5|VAMP8|VASN|VAT1|VIM|VMO1|VPS37C|WARS1|ZG16B|ZMPSTE24
organelle membrane [GoID:GO:0031090; evidenceTypes:HDA|IBA|IC|IDA|IEA|IGI|IMP|ISS|NAS|TAS]	GeneOntology_CC	519	3021	1617	313.56	15.0511	17.1797	1	12.9174	3.59303e-38	6.08351e-36	ABCA1|ABHD12|ACBD5|ACER3|ACOX1|ACP2|ACRBP|ACSL1|ACSL3|ADAM10|ADGRE5|ADPGK|AGPAT3|AGPAT4|AGTRAP|AHCYL1|AIFM2|ALDH3A2|ALDH3B1|ALOX5|ANKFY1|ANO6|ANPEP|ANTXR2|ANXA4|ANXA7|APLP2|APOE|APOL2|APP|AREG|ARL8A|ARRB1|ASAP2|ASS1|ATL3|ATP10A|ATP11A|ATP13A2|ATP6AP1|ATP6AP2|ATP6V0C|ATP6V0D2|ATP6V0E1|ATP6V1A|ATP6V1B2|ATP6V1C1|ATP6V1D|ATP6V1E1|ATP6V1F|ATP6V1H|ATP8B3|B3GALT6|B3GNT2|B3GNT8|B4GALT1|B4GALT5|BNIP3L|BRI3|BST1|BST2|C15ORF48|C19ORF12|C3AR1|C4ORF3|C6ORF89|CALCOCO2|CALR|CANT1|CARD19|CASQ1|CCDC47|CCND1|CD14|CD163|CD164|CD274|CD300A|CD33|CD38|CD4|CD46|CD58|CD59|CD63|CDIPT|CDS1|CDS2|CEACAM8|CERS6|CERT1|CHMP3|CHST11|CHST15|CLCN5|CLCN7|CLEC12A|CLEC4D|CLEC4E|CLEC5A|CLIC1|CLIP1|CLMN|CLN8|CLTC|CMTM3|CNIH4|COPA|COQ10B|CORO1C|CP|CR1|CRAT|CSF3R|CSGALNACT2|CTNS|CTSA|CTSD|CTSZ|CYB561|CYB5A|CYB5R1|CYBB|CYBRD1|CYP1B1|CYP27A1|CYP27B1|CYP2S1|CYP7B1|CYSTM1|DAB2|DCSTAMP|DDRGK1|DEGS1|DENND4C|DENND5A|DHRS3|DHRS7B|DMXL2|DNAJC1|DOLK|DPP4|DRAM1|DSE|DTX2|DUSP18|DYSF|EHD4|EMC7|ENTPD6|ENTPD7|EPHX1|ERLIN1|ERMP1|ERO1A|EXT2|FADS2|FAM210B|FAM8A1|FAR2|FCER1G|FCGR1A|FCGR1B|FCGR2A|FCGR3B|FCGRT|FGR|FLCN|FMN1|FNDC3A|FNIP1|FNIP2|FOXO3|FPR1|FPR2|FUT11|FUT4|FZD2|FZD5|GAA|GABARAPL1|GALNT4|GALNT6|GASK1B|GBA|GBGT1|GBP1|GBP2|GBP3|GBP4|GBP5|GCH1|GDE1|GGTA1P|GK|GK3P|GLIPR2|GLMP|GNAQ|GNB4|GNPTAB|GNPTG|GPD2|GPNMB|GPR137B|GPR157|GPR84|GRAMD1A|GRIN3A|GRN|HADHB|HM13|HMOX1|HPSE|HS3ST2|HS6ST1|HSD11B1|HSD17B4|HSD3B7|HVCN1|IFFO1|IFITM1|IFITM2|IFITM3|IFNGR2|IGF2R|IL15RA|IL7R|IQGAP1|IRAK2|ITGAM|ITGAX|ITGB2|ITM2B|ITPR1|ITPRIP|KDSR|KIF13A|KIF1B|KIFC3|KMO|LAIR1|LAMP1|LAMP2|LAMP3|LDLR|LEPROT|LGALS3|LHFPL2|LILRA3|LILRB2|LILRB3|LITAF|LMAN2L|LMBRD1|LMNA|LPCAT2|LST1|LTC4S|LY96|M6PR|MAN2A1|MAN2B1|MAN2B2|MANBA|MARCHF1|MARCHF2|MARCO|MCEMP1|MCHR1|MCOLN1|MCOLN3|MCTP1|MFSD1|MFSD12|MGAT1|MGAT4A|MGLL|MGST2|MGST3|MICU1|MIGA1|MMP25|MPC1|MRC1|MREG|MSR1|MTCH1|MVB12B|MYOF|NAGPA|NCEH1|NCSTN|NDRG1|NDUFC2-KCTD14|NECAP1|NEU1|NFAM1|NFE2L1|NGRN|NLRP3|NOTCH2|NPC1|NUCB1|NUMB|OPTN|OSTM1|OTULINL|P2RX4|P2RX7|PACSIN2|PAM|PANX1|PDGFB|PDIA3|PI4K2A|PINK1|PLA1A|PLAAT3|PLAU|PLAUR|PLD1|PLD3|PLEKHB2|PLOD1|PLOD3|PLPP3|PML|POMGNT2|PRCP|PRNP|PRRG4|PSAP|PSEN1|PSEN2|PTAFR|PTGDS|PTGES|PTGS2|PYCARD|RAB10|RAB12|RAB13|RAB18|RAB1A|RAB20|RAB22A|RAB31|RAB32|RAB34|RAB39A|RAB6A|RAB7A|RAC1|RAP2B|RDH11|REEP3|REEP4|RHBDF2|RHOBTB3|RHOQ|RHOU|RILP|RMDN3|RND3|RNF13|RNF175|RNF19B|RNF24|RRBP1|RTN1|RTN4|SBF2|SCARB1|SCARB2|SCARF1|SCO2|SDCBP|SDHD|SEC22C|SEC23A|SEC24D|SEL1L|SELENON|SELENOS|SERINC1|SERINC3|SERPINA1|SERPINB6|SFXN3|SGK1|SGPL1|SIDT2|SIGLEC9|SIRPA|SLC11A2|SLC15A3|SLC16A3|SLC17A5|SLC25A24|SLC26A11|SLC27A1|SLC27A2|SLC27A3|SLC29A3|SLC2A3|SLC2A6|SLC30A1|SLC35A1|SLC35F6|SLC36A1|SLC37A2|SLC39A1|SLC39A8|SLC46A3|SLC48A1|SLC49A4|SLC51A|SLC8B1|SLC9A9|SNX10|SNX24|SNX27|SNX3|SNX6|SNX9|SOAT1|SORT1|SPACA6|SPART|SPG21|SPIRE1|SPNS1|SPPL2A|SQOR|SRC|SREBF1|ST3GAL1|ST6GALNAC2|ST8SIA4|STAB1|STAR|STARD13|STEAP3|STEAP4|STING1|STK10|STOM|STX12|STX3|STX4|SURF4|SYS1|TAP1|TAPBPL|TBC1D20|TBXAS1|TEX2|TLR1|TLR2|TLR3|TLR4|TLR8|TM6SF1|TM9SF1|TM9SF2|TMBIM1|TMBIM4|TMBIM6|TMED10|TMED9|TMEM135|TMEM138|TMEM163|TMEM165|TMEM176B|TMEM178A|TMEM179B|TMEM30A|TMEM33|TMEM59|TMEM87A|TMEM9B|TMPRSS3|TMTC2|TNFRSF1A|TOM1|TOR1B|TPCN2|TPST2|TRAM1|TRIM14|TSPAN14|TSPO|TYROBP|UBXN4|UNC13B|VAC14|VAMP3|VAMP5|VAMP8|VASN|VAT1|VMP1|VNN1|VPS26A|VPS37A|VPS37C|VPS53|VTI1B|WASHC2A|WASHC2C|WDFY3|WIPI1|YIPF1|ZDHHC18|ZDHHC7|ZFYVE16|ZMPSTE24
Li(PMID: 24336226)-2013-MolSigVaccines_cell cycle and transcription (M4.0)	PAPER	121	329	1617	34.1481	5.47351	36.7781	1	12.9042	4.26428e-38	7.18582e-36	ADGRE2|AIF1|ALDH2|ALOX5|AOAH|APOBEC3A|APOBEC3B|ASGR1|ASGR2|CCR1|CD14|CD163|CD300LF|CD33|CEACAM8|CEBPA|CEBPD|CFD|CFP|CHST15|CLEC4A|CLEC4E|CLEC7A|CPPED1|CPVL|CSF1R|CSF2RA|CSF3R|CST3|CSTA|CTSH|CYBB|CYP1B1|DAPK1|DMXL2|EPB41L3|FCER1G|FCGR1A|FCGR1B|FCGR2A|FCGRT|FCN1|FES|FGR|FPR1|FXYD6|GASK1B|GCA|GLT1D1|GRN|HMOX1|HNMT|HPSE|HSPA6|IFI30|IGSF6|IL13RA1|IL1RN|IRAK3|ITGAX|KCTD12|KYNU|LGALS2|LILRA1|LILRA2|LILRA6|LILRB1|LILRB2|LILRB3|LRRC25|LST1|MAFB|MNDA|MS4A6A|MYOF|NCF1|NCF2|NOD2|NPL|PILRA|PIMREG|PLAUR|PLBD1|PLXNB2|PTAFR|RAB31|RASSF4|RBM47|RIN2|RNF130|RTN1|RXRA|S100A11|S100A12|S100A9|SCPEP1|SECTM1|SERPINA1|SHTN1|SIGLEC7|SIRPA|SIRPB2|SLC15A3|SLC31A2|SLC7A7|SORT1|STAB1|TBXAS1|TFEC|TGFBI|TIMP2|TLR2|TLR4|TLR8|TNFAIP2|TNFSF12-TNFSF13|TNFSF13|TNS3|TYMP|TYROBP|WDFY3
DESCARTES_MAIN_FETAL_MYELOID_CELLS	MSigDB_C8	56	78	1617	8.0959	2.68696	71.7949	1	12.894	4.86704e-38	8.16285e-36	AIF1|C1QA|C1QB|C1QC|CD14|CD163|CD209|CD33|CLEC10A|CLEC4A|CLEC7A|CMKLR1|CR1|CTSS|DMXL2|FPR2|FPR3|GPR183|HK3|HMOX1|IFI30|LGMN|LILRA1|LILRA6|LILRB1|LILRB2|LILRB3|LILRB5|LRRC25|MAN2B1|MARCO|MCOLN1|MIR3945HG|MS4A4A|MS4A6A|MS4A7|NAMPT|NLRP3|PELATON|PLAUR|PYCARD|RGL1|S100A12|SDS|SH2B3|SIGLEC1|SIGLEC16|SIGLEC7|SIGLEC9|SNX6|SRGN|STAB1|THEMIS2|TLR8|TNFAIP8L2|TYROBP
extracellular vesicle [GoID:GO:1903561; evidenceTypes:HDA|IBA|IDA|IEA|ISS|TAS]	GeneOntology_CC	355	1783	1617	185.064	12.1195	19.9103	1	12.8599	7.57164e-38	1.26393e-35	A2M|ACE|ACO1|ACP2|ACTN1|ACTR3C|ADAM10|ADAM9|ADGRE5|ADGRG1|AHCYL1|AKR1A1|AKR1B1|ALDH1A1|ALDH2|ALDH3B1|ALDH9A1|ALOX15B|ANKFY1|ANO6|ANPEP|ANXA4|ANXA5|ANXA7|APLP2|APOE|APP|ARF4|ARL15|ARL8A|ARPC5|ARSA|ARSB|ART3|ASAH1|ASS1|ATP6AP1|ATP6AP2|ATP6V0C|ATP6V0D2|ATP6V1A|ATP6V1B2|ATP6V1C1|ATP6V1D|ATP6V1E1|ATP6V1F|ATP6V1H|AXL|B3GNT8|B4GALT1|BLVRA|BLVRB|BROX|BST1|BST2|BTD|C1RL|C2|CA2|CALR|CANT1|CAPG|CBR1|CD14|CD274|CD300A|CD38|CD46|CD58|CD59|CD63|CD81|CDC42BPB|CEACAM8|CFB|CFD|CHI3L1|CHMP3|CLIC1|CLTC|CNTLN|COMT|COPA|CP|CPD|CPM|CPNE2|CPNE8|CPQ|CPVL|CR1|CREB5|CREG1|CRISPLD2|CRK|CRYL1|CST3|CSTB|CTNND1|CTNS|CTSA|CTSB|CTSD|CTSH|CTSL|CTSZ|CXCL12|CYB5R1|CYBRD1|CYFIP1|CYSTM1|DAAM2|DNAJB1|DNAJC3|DNASE2|DPP4|DPYS|DPYSL2|DSC2|DYSF|EHD4|EXT2|F11R|FABP3|FAM20A|FAM20C|FAS|FBP1|FCGR3A|FCGR3B|FGR|FTH1|FTL|FUCA1|FUCA2|GAA|GALNS|GALNT4|GBA|GBP6|GCA|GDF15|GK|GLA|GLIPR2|GLUL|GM2A|GNAQ|GNB4|GNPDA1|GNPTG|GNS|GPX3|GPX4|GRN|GSN|GSTO1|GUSB|H2AJ|HEBP1|HEXA|HEXB|HNMT|HSPA1B|HSPA2|HSPA6|HSPB1|ICAM1|IDH1|IGF2R|IL18BP|IL1RN|IQGAP1|ITFG1|ITGAM|ITGB2|ITIH3|ITLN1|ITM2B|KIFC3|LAMP1|LAMP2|LAP3|LGALS3|LGALS3BP|LGMN|LILRB4|LTA4H|LTBP3|LUZP1|LYZ|MAN2A1|MAN2B1|MAN2B2|MEP1A|METRNL|MGAT1|MGAT4A|MMP9|MNDA|MUC1|MVB12B|MVP|MYOF|NAAA|NAGA|NAGK|NAGLU|NAMPT|NCSTN|NDRG1|NECTIN2|NEU1|NIBAN1|NPC1|NPC2|NQO2|NUCB1|ORM1|OSBPL1A|OSCAR|P2RX4|P4HB|PACSIN2|PAM|PDE8A|PDIA3|PDXK|PEPD|PGD|PILRA|PIP4K2C|PLA2G15|PLAU|PLBD2|PLD3|PLOD1|PLOD3|PLSCR1|PLXNA1|PLXNB2|PPT1|PRCP|PRDX1|PRKAR2B|PRNP|PRXL2B|PSAP|PSME1|PSME2|PTGDS|PTTG1IP|PYGL|RAB10|RAB13|RAB1A|RAB22A|RAB34|RAB6A|RAB7A|RAC1|RALB|RAP2B|RARRES1|RDX|RENBP|RHOBTB3|RHOQ|RNASE2|RNF11|RNH1|RNPEP|RRAS|RSU1|RTN4R|S100A11|S100A4|S100A8|S100A9|SCARB1|SCARB2|SCPEP1|SDC4|SDCBP|SDF4|SECTM1|SERINC5|SERPINA1|SERPINB1|SERPINB6|SERPINB9|SERPING1|SERPINI1|SGSH|SIAE|SIRPA|SLC11A2|SLC26A11|SLC27A2|SLC2A3|SLC35F6|SLC37A2|SLC46A3|SMPD1|SMPDL3A|SNX3|SNX9|SOD2|SPP1|SPPL2A|SQSTM1|SRC|ST3GAL1|STEAP4|STK10|STOM|STX3|STX4|SUCNR1|TALDO1|TAX1BP1|TEX14|TGFBI|TGM2|TM9SF2|TMBIM1|TMC4|TMED9|TMEM59|TNFAIP3|TNFSF10|TNFSF13|TOM1|TOR1B|TOR3A|TPM4|TPP1|TSPAN3|TSPO|TTC38|TTYH3|TXN|UBL3|UEVLD|UGP2|VAMP5|VAMP8|VASN|VAT1|VIM|VMO1|VPS37C|WARS1|ZG16B|ZMPSTE24
extracellular membrane-bounded organelle [GoID:GO:0065010; evidenceTypes:HDA|IBA|IDA|IEA|ISS|TAS]	GeneOntology_CC	355	1784	1617	185.168	12.1225	19.8991	1	12.8501	8.59244e-38	1.42099e-35	A2M|ACE|ACO1|ACP2|ACTN1|ACTR3C|ADAM10|ADAM9|ADGRE5|ADGRG1|AHCYL1|AKR1A1|AKR1B1|ALDH1A1|ALDH2|ALDH3B1|ALDH9A1|ALOX15B|ANKFY1|ANO6|ANPEP|ANXA4|ANXA5|ANXA7|APLP2|APOE|APP|ARF4|ARL15|ARL8A|ARPC5|ARSA|ARSB|ART3|ASAH1|ASS1|ATP6AP1|ATP6AP2|ATP6V0C|ATP6V0D2|ATP6V1A|ATP6V1B2|ATP6V1C1|ATP6V1D|ATP6V1E1|ATP6V1F|ATP6V1H|AXL|B3GNT8|B4GALT1|BLVRA|BLVRB|BROX|BST1|BST2|BTD|C1RL|C2|CA2|CALR|CANT1|CAPG|CBR1|CD14|CD274|CD300A|CD38|CD46|CD58|CD59|CD63|CD81|CDC42BPB|CEACAM8|CFB|CFD|CHI3L1|CHMP3|CLIC1|CLTC|CNTLN|COMT|COPA|CP|CPD|CPM|CPNE2|CPNE8|CPQ|CPVL|CR1|CREB5|CREG1|CRISPLD2|CRK|CRYL1|CST3|CSTB|CTNND1|CTNS|CTSA|CTSB|CTSD|CTSH|CTSL|CTSZ|CXCL12|CYB5R1|CYBRD1|CYFIP1|CYSTM1|DAAM2|DNAJB1|DNAJC3|DNASE2|DPP4|DPYS|DPYSL2|DSC2|DYSF|EHD4|EXT2|F11R|FABP3|FAM20A|FAM20C|FAS|FBP1|FCGR3A|FCGR3B|FGR|FTH1|FTL|FUCA1|FUCA2|GAA|GALNS|GALNT4|GBA|GBP6|GCA|GDF15|GK|GLA|GLIPR2|GLUL|GM2A|GNAQ|GNB4|GNPDA1|GNPTG|GNS|GPX3|GPX4|GRN|GSN|GSTO1|GUSB|H2AJ|HEBP1|HEXA|HEXB|HNMT|HSPA1B|HSPA2|HSPA6|HSPB1|ICAM1|IDH1|IGF2R|IL18BP|IL1RN|IQGAP1|ITFG1|ITGAM|ITGB2|ITIH3|ITLN1|ITM2B|KIFC3|LAMP1|LAMP2|LAP3|LGALS3|LGALS3BP|LGMN|LILRB4|LTA4H|LTBP3|LUZP1|LYZ|MAN2A1|MAN2B1|MAN2B2|MEP1A|METRNL|MGAT1|MGAT4A|MMP9|MNDA|MUC1|MVB12B|MVP|MYOF|NAAA|NAGA|NAGK|NAGLU|NAMPT|NCSTN|NDRG1|NECTIN2|NEU1|NIBAN1|NPC1|NPC2|NQO2|NUCB1|ORM1|OSBPL1A|OSCAR|P2RX4|P4HB|PACSIN2|PAM|PDE8A|PDIA3|PDXK|PEPD|PGD|PILRA|PIP4K2C|PLA2G15|PLAU|PLBD2|PLD3|PLOD1|PLOD3|PLSCR1|PLXNA1|PLXNB2|PPT1|PRCP|PRDX1|PRKAR2B|PRNP|PRXL2B|PSAP|PSME1|PSME2|PTGDS|PTTG1IP|PYGL|RAB10|RAB13|RAB1A|RAB22A|RAB34|RAB6A|RAB7A|RAC1|RALB|RAP2B|RARRES1|RDX|RENBP|RHOBTB3|RHOQ|RNASE2|RNF11|RNH1|RNPEP|RRAS|RSU1|RTN4R|S100A11|S100A4|S100A8|S100A9|SCARB1|SCARB2|SCPEP1|SDC4|SDCBP|SDF4|SECTM1|SERINC5|SERPINA1|SERPINB1|SERPINB6|SERPINB9|SERPING1|SERPINI1|SGSH|SIAE|SIRPA|SLC11A2|SLC26A11|SLC27A2|SLC2A3|SLC35F6|SLC37A2|SLC46A3|SMPD1|SMPDL3A|SNX3|SNX9|SOD2|SPP1|SPPL2A|SQSTM1|SRC|ST3GAL1|STEAP4|STK10|STOM|STX3|STX4|SUCNR1|TALDO1|TAX1BP1|TEX14|TGFBI|TGM2|TM9SF2|TMBIM1|TMC4|TMED9|TMEM59|TNFAIP3|TNFSF10|TNFSF13|TOM1|TOR1B|TOR3A|TPM4|TPP1|TSPAN3|TSPO|TTC38|TTYH3|TXN|UBL3|UEVLD|UGP2|VAMP5|VAMP8|VASN|VAT1|VIM|VMO1|VPS37C|WARS1|ZG16B|ZMPSTE24
extracellular organelle [GoID:GO:0043230; evidenceTypes:HDA|IBA|IDA|IEA|ISS|TAS]	GeneOntology_CC	355	1784	1617	185.168	12.1225	19.8991	1	12.8501	8.59244e-38	1.42099e-35	A2M|ACE|ACO1|ACP2|ACTN1|ACTR3C|ADAM10|ADAM9|ADGRE5|ADGRG1|AHCYL1|AKR1A1|AKR1B1|ALDH1A1|ALDH2|ALDH3B1|ALDH9A1|ALOX15B|ANKFY1|ANO6|ANPEP|ANXA4|ANXA5|ANXA7|APLP2|APOE|APP|ARF4|ARL15|ARL8A|ARPC5|ARSA|ARSB|ART3|ASAH1|ASS1|ATP6AP1|ATP6AP2|ATP6V0C|ATP6V0D2|ATP6V1A|ATP6V1B2|ATP6V1C1|ATP6V1D|ATP6V1E1|ATP6V1F|ATP6V1H|AXL|B3GNT8|B4GALT1|BLVRA|BLVRB|BROX|BST1|BST2|BTD|C1RL|C2|CA2|CALR|CANT1|CAPG|CBR1|CD14|CD274|CD300A|CD38|CD46|CD58|CD59|CD63|CD81|CDC42BPB|CEACAM8|CFB|CFD|CHI3L1|CHMP3|CLIC1|CLTC|CNTLN|COMT|COPA|CP|CPD|CPM|CPNE2|CPNE8|CPQ|CPVL|CR1|CREB5|CREG1|CRISPLD2|CRK|CRYL1|CST3|CSTB|CTNND1|CTNS|CTSA|CTSB|CTSD|CTSH|CTSL|CTSZ|CXCL12|CYB5R1|CYBRD1|CYFIP1|CYSTM1|DAAM2|DNAJB1|DNAJC3|DNASE2|DPP4|DPYS|DPYSL2|DSC2|DYSF|EHD4|EXT2|F11R|FABP3|FAM20A|FAM20C|FAS|FBP1|FCGR3A|FCGR3B|FGR|FTH1|FTL|FUCA1|FUCA2|GAA|GALNS|GALNT4|GBA|GBP6|GCA|GDF15|GK|GLA|GLIPR2|GLUL|GM2A|GNAQ|GNB4|GNPDA1|GNPTG|GNS|GPX3|GPX4|GRN|GSN|GSTO1|GUSB|H2AJ|HEBP1|HEXA|HEXB|HNMT|HSPA1B|HSPA2|HSPA6|HSPB1|ICAM1|IDH1|IGF2R|IL18BP|IL1RN|IQGAP1|ITFG1|ITGAM|ITGB2|ITIH3|ITLN1|ITM2B|KIFC3|LAMP1|LAMP2|LAP3|LGALS3|LGALS3BP|LGMN|LILRB4|LTA4H|LTBP3|LUZP1|LYZ|MAN2A1|MAN2B1|MAN2B2|MEP1A|METRNL|MGAT1|MGAT4A|MMP9|MNDA|MUC1|MVB12B|MVP|MYOF|NAAA|NAGA|NAGK|NAGLU|NAMPT|NCSTN|NDRG1|NECTIN2|NEU1|NIBAN1|NPC1|NPC2|NQO2|NUCB1|ORM1|OSBPL1A|OSCAR|P2RX4|P4HB|PACSIN2|PAM|PDE8A|PDIA3|PDXK|PEPD|PGD|PILRA|PIP4K2C|PLA2G15|PLAU|PLBD2|PLD3|PLOD1|PLOD3|PLSCR1|PLXNA1|PLXNB2|PPT1|PRCP|PRDX1|PRKAR2B|PRNP|PRXL2B|PSAP|PSME1|PSME2|PTGDS|PTTG1IP|PYGL|RAB10|RAB13|RAB1A|RAB22A|RAB34|RAB6A|RAB7A|RAC1|RALB|RAP2B|RARRES1|RDX|RENBP|RHOBTB3|RHOQ|RNASE2|RNF11|RNH1|RNPEP|RRAS|RSU1|RTN4R|S100A11|S100A4|S100A8|S100A9|SCARB1|SCARB2|SCPEP1|SDC4|SDCBP|SDF4|SECTM1|SERINC5|SERPINA1|SERPINB1|SERPINB6|SERPINB9|SERPING1|SERPINI1|SGSH|SIAE|SIRPA|SLC11A2|SLC26A11|SLC27A2|SLC2A3|SLC35F6|SLC37A2|SLC46A3|SMPD1|SMPDL3A|SNX3|SNX9|SOD2|SPP1|SPPL2A|SQSTM1|SRC|ST3GAL1|STEAP4|STK10|STOM|STX3|STX4|SUCNR1|TALDO1|TAX1BP1|TEX14|TGFBI|TGM2|TM9SF2|TMBIM1|TMC4|TMED9|TMEM59|TNFAIP3|TNFSF10|TNFSF13|TOM1|TOR1B|TOR3A|TPM4|TPP1|TSPAN3|TSPO|TTC38|TTYH3|TXN|UBL3|UEVLD|UGP2|VAMP5|VAMP8|VASN|VAT1|VIM|VMO1|VPS37C|WARS1|ZG16B|ZMPSTE24
HAY_BONE_MARROW_MONOCYTE	MSigDB_C8	94	212	1617	22.0042	4.41058	44.3396	1	12.8116	1.41146e-37	2.32342e-35	ADAP2|ADGRE1|ADGRE2|AIF1|ARPC5|ARRB1|ARRB2|C1QA|C1QB|C3AR1|CACUL1|CALHM2|CALHM6|CARD9|CASP5|CD300LF|CDKN1C|CHST15|CPPED1|CSF1R|CSTB|CTSL|CXCL16|CYTIP|DOCK5|DRAP1|FAM214B|FCER1G|FCGR3A|FGR|FMNL2|FTH1|GBP2|GCH1|GPBAR1|GPR137B|HK3|IFITM3|ITGAX|ITLN1|KIAA0513|KLF3|LGALS9|LILRA1|LILRA2|LILRB1|LILRB2|LINC01503|LRRC25|LST1|LY6E|MCOLN1|MRAS|MS4A7|MSR1|NAAA|NAGK|OAZ2|PDLIM5|PELATON|PILRA|PLXNB2|PSAP|PSME2|PTGES|PTPRN2-AS1|RAB10|RALB|RIN3|RNF13|RNF149|RNH1|RRAS|S100A11|SAT1|SERPINA1|SIDT2|SLC2A6|SLC31A2|SLC66A3|SLC7A7|SMPDL3A|SOD2|TBC1D8|TBXAS1|TCF7L2|TENT5A|THEMIS2|TNFSF10|VAMP5|VMO1|WARS1|ZG16B|ZMYND15
GNF2_CASP1	MSigDB_C4	66	109	1617	11.3135	3.17316	60.5505	1	12.7941	1.769e-37	2.89856e-35	ADA2|AIF1|AOAH|APOBEC3A|ARRB2|BST1|CCR1|CD33|CFP|CHST15|CLEC4A|CPPED1|CPVL|CSGALNACT2|CTSS|CYBB|FBXL5|FCER1G|FCN1|FES|FGR|FKBP15|HK3|HSD17B11|IFNGR1|IGSF6|IQGAP1|ITGAM|ITGB2|JUNB|LILRA1|LILRA2|LILRA6|LILRB1|LILRB2|LILRB3|LST1|MAFB|MFSD1|MNDA|MS4A6A|MYO1F|NAAA|NCF2|NOD2|OTULINL|PILRA|PLBD1|PLSCR1|PPT1|PSAP|PYCARD|RGS2|RIN3|S100A4|STX11|TBXAS1|THEMIS2|TLR2|TLR8|TMEM127|TNFAIP2|TYMP|TYROBP|VNN1|ZDHHC7
NUYTTEN_EZH2_TARGETS_UP	MSigDB_C2	230	945	1617	98.0849	9.08722	24.3386	1	12.7886	1.89926e-37	3.0977e-35	ACBD5|ADAMTS14|ADAR|ADM|AGPAT3|AKIRIN2|ANKFY1|ANPEP|ANXA4|ANXA5|APLP2|APOL2|APOL3|APOL6|APP|ARID5B|ARRDC3|ATF3|ATP6AP1|ATP6AP2|ATP6V1A|AZI2|B3GNT2|B4GALT5|BACH1|BATF2|BHLHE40|BRI3|C15ORF48|C1ORF54|C5ORF15|CAST|CCL20|CCNYL1|CCPG1|CCR1|CD58|CD59|CDKN1A|CEBPB|CLCN7|CLEC7A|CORO1C|CPED1|CPNE8|CPQ|CREB5|CSF1|CTSB|CXCL1|CXCL10|CXCL2|CXCL8|CYB561|CYB5A|CYB5R1|DCUN1D3|DENND5A|DRAM1|DSE|DUSP3|DYNLT1|EFHD2|EGLN1|ENTPD7|ESM1|FAS|FCHO2|FLCN|FLVCR2|FNDC3B|FUT11|FYB1|FZD5|G0S2|GBP2|GBP3|GBP4|GBP5|GDF15|GLIPR2|GMPR|GNAQ|GOLM2|GPX1|HMOX1|ICAM1|ID2|IFIH1|IFITM1|IL15RA|IL1B|IL4I1|IL6|IRF1|JAK2|JUNB|KIAA0513|KIF1B|KLF3|KLF6|KMO|LACTB|LAMP2|LAMP3|LAP3|LGALS3|LGALS8|LGMN|LIPA|LRPAP1|MFSD1|MFSD12|MGLL|MMAA|MRAS|MREG|MVP|MXD1|MXI1|MYADM|NAMPT|NBN|NCF2|NDRG1|NFE2L1|NFKBIA|NHLRC3|NINJ1|NLRP3|NMI|OASL|OAZ2|OPTN|OSTM1|P4HA1|PAM|PANX1|PARP12|PBX3|PDP1|PHLDA2|PLA1A|PLSCR1|PLXNA1|PLXNB2|PML|POMGNT2|PRDX1|PRNP|PSEN2|PSME2|PTGS2|RAB42|RBPJ|RCAN1|RGL1|RHOQ|RHOU|RIPK2|RND3|RNF114|RNF149|RRBP1|RUNX2|S100A4|SAT1|SCARB1|SCARB2|SEC24D|SECTM1|SELENOW|SERPINI1|SGK1|SLC15A3|SLC16A3|SLC18B1|SLC1A3|SLC22A4|SLC31A2|SLC37A2|SLC9A9|SNX9|SOAT1|SOD2|SPATS2L|SPRED1|SPSB1|SQOR|SQSTM1|SRXN1|STAT1|STAT2|STOM|STX3|TAP1|TENT5A|TGFBI|TGM2|THEMIS2|TK2|TLR2|TLR3|TMED10|TMEM127|TMEM140|TMEM87A|TMEM9B|TMTC2|TNC|TNFAIP3|TNFSF10|TP53BP2|TRIM14|TRIM21|TRIM47|TRIM6|TSPAN2|TSPAN3|TTC7B|TYMP|UBE2E2|UBE2L6|UBL3|VASN|WARS1|WBP1L|WDFY1|ZC3H12C|ZNFX1
ZAK_PBMC_MRKAD5_HIV_1_GAG_POL_NEF_AGE_20_50YO_3DY_UP	MSigDB_C7	71	127	1617	13.1818	3.42316	55.9055	1	12.7097	5.22234e-37	8.44026e-35	ACP2|ANKFY1|C1QB|C3AR1|CASP10|CASP5|CCR1|CLEC7A|CMKLR1|CSF1R|CTSL|CXCL10|DHX58|DUSP6|FCGR3A|FFAR2|FLVCR2|FPR2|FPR3|GBP1|GCH1|GPBAR1|GRN|H1-0|HSPA6|IFIH1|IFITM1|IFITM3|IGSF6|IL1RN|KCNJ2|KMO|LAP3|LGALS3BP|LGALS9|LRRC25|LST1|LY6E|MAFB|MERTK|MOV10|MS4A4A|MYOF|NLRC4|NMI|OASL|P2RX7|PARP12|PLSCR1|PML|SCARB2|SECTM1|SERPING1|SIDT2|SIGLEC1|SIGLEC7|STAT1|SUOX|TAP1|TCF7L2|TFEC|TLR1|TLR2|TNFSF10|TNFSF13B|TOR1B|TRIM21|UBE2L6|WARS1|WSB1|ZNFX1
DESCARTES_FETAL_HEART_MYELOID_CELLS	MSigDB_C8	67	115	1617	11.9363	3.25869	58.2609	1	12.6243	1.55115e-36	2.4956e-34	C1QA|C1QB|C1QC|C3AR1|CCR1|CD14|CD163|CD209|CD300LF|CLEC10A|CLEC4A|CLEC5A|CLEC7A|CSF1R|CSF2RA|CSTA|CYBB|CYP2S1|FCN1|FPR1|HK3|IDO2|IGSF6|IL1RN|ITGAX|LGMN|LILRA1|LILRB1|LILRB3|LILRB4|LILRB5|LINC01094|LRRC25|LYZ|MARCO|MMP9|MNDA|MS4A14|MS4A4A|MS4A6A|MS4A7|MYCL|NCF2|NFAM1|NLRC4|NOD2|OSCAR|P2RY13|P2RY6|PDCD1LG2|PILRA|PLA2G7|RBM47|RBPJ|S100A8|SIGLEC1|SIRPB2|SLAMF8|SLC37A2|SLC38A6|SLCO2B1|SPP1|TLR2|TLR8|TREM2|TYROBP|VSIG4
inflammatory response [GoID:GO:0006954; evidenceTypes:IBA|IC|IDA|IEA|IEP|IGI|IMP|IPI|ISS|NAS|TAS]	GeneOntology_BP	175	628	1617	65.1824	7.4877	27.8662	1	12.5802	2.71395e-36	4.32722e-34	ABHD12|ACER3|ACOD1|ACP5|ACVR1|ADGRE2|ADGRE5|ADM|ADORA3|AFAP1L2|AIF1|ALOX5|ANO6|AOAH|APOE|APOL2|APOL3|APP|ASS1|AXL|B4GALT1|BMP2|BST1|C2CD4A|C3AR1|CARD9|CASP5|CCL13|CCL18|CCL2|CCL20|CCL23|CCL3L3|CCL7|CCL8|CCR1|CCRL2|CD14|CD163|CD81|CEBPA|CEBPB|CERS6|CHI3L1|CLEC7A|CMKLR1|CSF1|CSF1R|CX3CL1|CXCL1|CXCL10|CXCL11|CXCL13|CXCL2|CXCL3|CXCL5|CXCL6|CXCL8|CXCL9|CYBB|F11R|F2R|FFAR2|FGR|FOLR2|FPR1|FPR2|FPR3|GBA|GBP5|GGT5|GPR68|GPX1|GPX4|GRN|HAMP|HIF1A|HMOX1|ICAM1|IFI35|IL10RB|IL12B|IL15|IL17RA|IL18|IL18RAP|IL1B|IL1R1|IL1RN|IL6|IRAK2|ITGB2|JAK2|LACC1|LDLR|LEP|LGALS9|LILRB4|LIPA|LOXL3|LTA|LY96|LYZ|METRNL|MGLL|MGST2|MMP25|MMP8|MMP9|NCF1|NFAM1|NFE2L2|NFKBIA|NINJ1|NLRC4|NLRP3|NMI|NOD2|NOTCH2|NR1H3|NUPR1|ORM1|PLA2G2D|PLA2G7|PLD3|PLGRKT|PLSCR1|PPARG|PRCP|PTAFR|PTGER2|PTGER4|PTGES|PTGS2|PYCARD|RAC1|RBPJ|RHBDF2|RIPK2|S100A12|S100A8|S100A9|SELENOS|SERPINA1|SIGLEC1|SIRPA|SLAMF8|SNX6|SOCS3|SPP1|SRC|STAB1|STING1|SUCNR1|TGM2|THEMIS2|TLR1|TLR2|TLR3|TLR4|TLR5|TLR8|TNF|TNFAIP3|TNFAIP6|TNFAIP8L2|TNFRSF1A|TNIP2|TNIP3|TREM1|TREM2|TSPAN2|VAMP3|VAMP8|VNN1
response to chemical [GoID:GO:0042221; evidenceTypes:IBA|IC|IDA|IEA|IEP|IGI|IMP|IPI|ISO|ISS|NAS|TAS]	GeneOntology_BP	530	3161	1617	328.091	15.3099	16.7668	1	12.5338	4.87848e-36	7.74372e-34	ABCA1|ABHD2|ACO1|ACOD1|ACP5|ACSL1|ACSL3|ACVR1|ACVR1B|ACVRL1|ADAM10|ADAM9|ADAR|ADGRE2|ADIPOR1|ADM|AGAP3|AGTRAP|AHCYL1|AIF1|AIFM2|AKIRIN2|AKR1A1|AKR1B1|ALDH1A1|ALDH3B1|ALOX5|ANO6|ANOS1|ANXA7|APOBEC3A|APOE|APP|AQP9|AREG|ARID5B|ARRB1|ARRB2|ARSB|ASAH1|ASS1|ATF3|ATG7|ATP13A2|ATP2B4|ATP6AP1|ATP6V1A|AXL|B3GNT2|BACH1|BAG3|BAMBI|BMP2|BNIP3L|BST1|BST2|C1QA|C2|C3AR1|CA2|CACNA1A|CALCOCO2|CALR|CAPN3|CARD9|CASQ1|CBR3|CCDC47|CCL13|CCL18|CCL2|CCL20|CCL23|CCL3L3|CCL7|CCL8|CCND1|CCR1|CCRL2|CD14|CD274|CD300LF|CD38|CD4|CD58|CD63|CD81|CDC42EP2|CDKN1A|CDKN1C|CEBPA|CEBPB|CES1|CGAS|CHI3L1|CHST11|CITED2|CLEC7A|CLIC2|CMKLR1|CMTM3|COMT|CPNE2|CPNE8|CRIM1|CRIP1|CRK|CRY1|CSF1|CSF1R|CSF2RA|CSF2RB|CSF3R|CTBP2|CTNNA1|CTSB|CTSH|CTSL|CTSS|CTSV|CX3CL1|CXCL1|CXCL10|CXCL11|CXCL12|CXCL13|CXCL16|CXCL2|CXCL3|CXCL5|CXCL6|CXCL8|CXCL9|CYB5A|CYBB|CYBRD1|CYFIP1|CYP1B1|CYP27B1|CYP2S1|CYP7B1|DAB2|DAPK1|DCSTAMP|DDRGK1|DENND4C|DLL1|DNAJB1|DNAJC3|DOCK4|DPP4|DPYSL2|DUSP3|DUSP6|ECHDC3|EDEM2|EGLN1|EGLN3|EHD4|EIF4EBP1|ELMO2|ENG|ENTPD6|EPHX1|ERLEC1|ERLIN1|ERMP1|ERO1A|ETV1|ETV5|EXT2|F2R|FABP3|FAM210B|FAM8A1|FAS|FBP1|FBXO32|FBXO6|FCER1G|FES|FEZ2|FFAR2|FGF2|FLCN|FOLR2|FOXO3|FPR1|FPR2|FPR3|FZD1|FZD5|GAS2L1|GBA|GBP1|GBP2|GBP3|GBP4|GBP5|GBP6|GCH1|GDF15|GGT5|GJB2|GJD3|GLDC|GLUL|GNA15|GNAQ|GPBAR1|GPNMB|GPR183|GPR68|GPX1|GPX3|GPX4|GRAMD1A|GRIN3A|GSDME|GSTO1|HAMP|HAS2|HIF1A|HM13|HMOX1|HNMT|HSD3B7|HSPA1B|HSPA1L|HSPA2|HSPA6|HSPB1|HTRA4|HVCN1|ICAM1|IDH1|IFIH1|IFITM1|IFITM2|IFITM3|IFNAR1|IFNGR1|IFNGR2|IGF1R|IGF2R|IL10RB|IL12B|IL13RA1|IL15|IL15RA|IL17RA|IL18|IL18BP|IL18RAP|IL1B|IL1R1|IL1RN|IL3RA|IL6|IL7R|IQGAP1|IRAK2|IRAK3|IRF1|IRS2|ITGB2|JAK2|JUNB|KCNE1|KCNMA1|KCNMB1|KEAP1|KLF11|KLF3|KLF7|KLF9|KMO|KYNU|LAMP3|LATS2|LDLR|LEP|LEPROT|LGALS3|LGALS9|LGMN|LILRA1|LILRA2|LILRA3|LILRA6|LILRB1|LILRB2|LILRB3|LILRB4|LILRB5|LIPG|LITAF|LMNA|LTA|LTBP3|LTC4S|LY6E|LY96|LYPD1|MAP4K3|MCOLN1|ME1|MGST2|MGST3|MICU1|MMP12|MMP14|MMP9|MNDA|MPP1|MRAS|MRC1|MSC|MSR1|NADK|NAMPT|NCEH1|NCF1|NCOA1|NCOA2|NCOA4|NCOR1|NCSTN|NDRG1|NEFH|NFE2L1|NFE2L2|NFIL3|NFKBIA|NINJ1|NLRP3|NMI|NOD2|NOL3|NOTCH2|NPC1|NPTN|NR1H3|NRP2|NUB1|NUCB1|NUPR1|OASL|OPTN|OR2I1P|P2RX4|P2RX7|P2RY13|P2RY6|P4HB|PAM|PANX1|PDCD1LG2|PDE4A|PDE8A|PDGFB|PDIA3|PIM3|PINK1|PIP4K2C|PLA2G7|PLAU|PLAUR|PLD1|PLGRKT|PLIN2|PLOD3|PLSCR1|PLXNA1|PLXNB2|PLXNC1|PLXND1|PML|PPARG|PPARGC1B|PPP2CB|PRCP|PRDX1|PRKAR2B|PRNP|PRXL2A|PRXL2B|PRXL2C|PSEN1|PTAFR|PTGER2|PTGER4|PTGES|PTGS2|PTPN12|PXN|PYCARD|RAB10|RAB12|RAB13|RAB20|RAB31|RAB6C|RAC1|RALB|RAPGEF2|RBPJ|RDH11|RDX|RGS2|RHOQ|RIN3|RIOK3|RIPK2|RIPK3|RNASE2|RNF149|RNF175|RRAGD|RUNX2|RXRA|S100A12|S100A8|S100A9|SASH1|SCARB1|SCN1B|SDCBP|SDF4|SEL1L|SELENON|SELENOS|SELENOW|SERPINB6|SERPINB9|SESN1|SESN2|SGTB|SH2B3|SIDT2|SIRPA|SKI|SLAMF8|SLC11A2|SLC1A3|SLC22A18|SLC25A24|SLC27A1|SLC30A1|SLC31A1|SLC46A1|SLC47A1|SLC7A11|SLC7A8|SLC8A1|SLC8B1|SMPD1|SNX10|SNX6|SOCS3|SOD2|SORT1|SPART|SPP1|SPPL2A|SPRED1|SPRY2|SRC|SREBF1|SRXN1|SSH1|STAR|STAT1|STAT2|STAT5A|STING1|STX3|STX4|SUCNR1|TBX21|TBXAS1|TCF7L2|TEX14|TGM2|TIMP2|TIPARP|TLR1|TLR2|TLR3|TLR4|TMBIM6|TMED10|TMEM135|TMEM30A|TMEM33|TNC|TNF|TNFAIP3|TNFRSF14|TNFRSF1A|TNFSF10|TNFSF13B|TNIP2|TNIP3|TOR1B|TRAM1|TREM1|TREM2|TRERF1|TRIM16|TRIM21|TRIM6|TRIP4|TRPA1|TSPO|TXN|TYMP|UBE2D1|UBXN4|UNC13B|USP33|VAMP3|VASN|VDR|VIM|VNN1|VPS26B|WBP2|ZDHHC7|ZEB2
GSE11057_NAIVE_CD4_VS_PBMC_CD4_TCELL_DN	MSigDB_C7	87	192	1617	19.9284	4.20011	45.3125	1	12.4798	9.61736e-36	1.5198e-33	ACER3|AIF1|AKIRIN2|ANXA4|ARSB|B4GALT5|BCKDK|C3AR1|CAPG|CARD9|CDKN1A|CEBPB|CEBPD|CFD|CLTC|COPA|CSF2RB|CTSA|CTSZ|CYP1B1|DPYD|DYSF|EFHD2|EMP3|ENG|FEZ2|FNDC3B|FTH1|FTH1P5|FUCA2|GALC|GLUL|GSTO1|HVCN1|JAK2|LAP3|LILRA6|LILRB3|LTA4H|LY96|MCTP1|MPP1|NAGA|NAGK|NAMPT|NBN|NFIL3|NOTCH2|OAZ2|PDE4A|PGD|PLEKHG3|PLEKHO1|PLSCR1|PLXND1|PTPN12|RAB10|RALB|RGS2|RHOU|RNF130|RNF149|RTN1|SCO2|SECTM1|SGPL1|SH2B3|SLC22A15|SLC31A2|SLC37A2|SLC6A6|SLC7A7|SLFN11|SRC|SRXN1|STOM|TBC1D8|TM6SF1|TM9SF2|TMEM59|TNFSF13|TPST2|TTYH3|VAMP3|ZDHHC7|ZMPSTE24|ZNF385A
response to external biotic stimulus [GoID:GO:0043207; evidenceTypes:IBA|IC|IDA|IEA|IEP|IMP|IPI|ISS|NAS|TAS]	GeneOntology_BP	251	1104	1617	114.588	9.76849	22.7355	1	12.4626	1.19484e-35	1.87154e-33	A2M|ABCA1|ACOD1|ACP5|ADAM9|ADAR|ADM|AIF1|AKIRIN2|ANKHD1|APOBEC3A|APOBEC3B|APOBEC3C|APOBEC3F|APOBEC3G|APOE|APOL1|ARRB2|ASS1|ATG7|AXL|BATF2|BMP2|BNIP3L|BST2|C15ORF48|C1QA|C1QB|C1QC|C1RL|C2|CALCOCO2|CARD9|CCL13|CCL18|CCL2|CCL20|CCL23|CCL3L3|CCL7|CCL8|CD14|CD209|CD274|CD4|CD46|CD58|CD84|CDC42EP2|CEBPB|CFB|CFD|CFP|CGAS|CHIT1|CLEC10A|CLEC4A|CLEC4D|CLEC4E|CLEC5A|CLEC7A|COMT|CR1|CRK|CSF1|CSF1R|CSF2RB|CX3CL1|CXCL1|CXCL10|CXCL11|CXCL12|CXCL13|CXCL16|CXCL2|CXCL3|CXCL5|CXCL6|CXCL8|CXCL9|CYBB|CYP27B1|DAPK1|DHX58|DNAJC3|F2R|FAM20A|FCER1G|FCGR1A|FCN1|FES|FFAR2|FGR|FPR2|FUCA2|FZD5|GBP1|GBP2|GBP3|GBP4|GBP5|GBP6|GCH1|GGT5|GJB2|GPX1|GRN|GSDME|HAMP|HIF1A|HSPB1|ICAM1|IFI35|IFIH1|IFITM1|IFITM2|IFITM3|IFNAR1|IFNGR1|IFNGR2|IL10RB|IL12B|IL15|IL17RA|IL18|IL18BP|IL18RAP|IL1B|IL6|IL7R|IRAK2|IRAK3|IRF1|ITGAM|ITGAX|ITLN1|JAK2|KMO|KYNU|LACC1|LAMP1|LEP|LGALS3|LGALS8|LGALS9|LILRA2|LILRB1|LILRB2|LITAF|LTA|LY96|LYZ|MARCO|MGST2|MMP12|MNDA|MOV10|MRC1|NCF1|NCF2|NECTIN2|NFKBIA|NLRC4|NLRP3|NMI|NOD2|NOTCH2|NPC2|NR1H3|NUB1|OASL|OPTN|PDCD1LG2|PIK3R6|PLAAT3|PLSCR1|PML|PPARG|PRDX1|PTAFR|PTGER4|PTGES|PTGS2|PYCARD|PYGL|RAB1A|RAB20|RBPJ|RGS1|RIOK3|RIPK2|RIPK3|RNASE2|RNF19B|S100A12|S100A8|S100A9|SASH1|SCARB1|SELENOS|SERINC3|SERINC5|SERPINB9|SERPING1|SIGLEC16|SIRPA|SLAMF7|SLAMF8|SLC15A3|SLC17A5|SLFN11|SMPD1|SNX3|SOD2|SRC|STAB1|STAR|STAT1|STAT2|STING1|STX4|TBX21|TENT5A|TLR1|TLR2|TLR3|TLR4|TLR5|TLR8|TNF|TNFAIP3|TNFAIP8L2|TNFRSF14|TNFRSF1A|TNIP2|TNIP3|TRAFD1|TREM1|TREM2|TRIM14|TRIM21|TRIM6|TSPO|TYROBP|VAMP3|VAMP8|VIM|VNN1|VPS26B|VSIG4|ZMPSTE24
response to other organism [GoID:GO:0051707; evidenceTypes:IBA|IC|IDA|IEA|IEP|IMP|IPI|ISS|NAS|TAS]	GeneOntology_BP	251	1104	1617	114.588	9.76849	22.7355	1	12.4626	1.19484e-35	1.87154e-33	A2M|ABCA1|ACOD1|ACP5|ADAM9|ADAR|ADM|AIF1|AKIRIN2|ANKHD1|APOBEC3A|APOBEC3B|APOBEC3C|APOBEC3F|APOBEC3G|APOE|APOL1|ARRB2|ASS1|ATG7|AXL|BATF2|BMP2|BNIP3L|BST2|C15ORF48|C1QA|C1QB|C1QC|C1RL|C2|CALCOCO2|CARD9|CCL13|CCL18|CCL2|CCL20|CCL23|CCL3L3|CCL7|CCL8|CD14|CD209|CD274|CD4|CD46|CD58|CD84|CDC42EP2|CEBPB|CFB|CFD|CFP|CGAS|CHIT1|CLEC10A|CLEC4A|CLEC4D|CLEC4E|CLEC5A|CLEC7A|COMT|CR1|CRK|CSF1|CSF1R|CSF2RB|CX3CL1|CXCL1|CXCL10|CXCL11|CXCL12|CXCL13|CXCL16|CXCL2|CXCL3|CXCL5|CXCL6|CXCL8|CXCL9|CYBB|CYP27B1|DAPK1|DHX58|DNAJC3|F2R|FAM20A|FCER1G|FCGR1A|FCN1|FES|FFAR2|FGR|FPR2|FUCA2|FZD5|GBP1|GBP2|GBP3|GBP4|GBP5|GBP6|GCH1|GGT5|GJB2|GPX1|GRN|GSDME|HAMP|HIF1A|HSPB1|ICAM1|IFI35|IFIH1|IFITM1|IFITM2|IFITM3|IFNAR1|IFNGR1|IFNGR2|IL10RB|IL12B|IL15|IL17RA|IL18|IL18BP|IL18RAP|IL1B|IL6|IL7R|IRAK2|IRAK3|IRF1|ITGAM|ITGAX|ITLN1|JAK2|KMO|KYNU|LACC1|LAMP1|LEP|LGALS3|LGALS8|LGALS9|LILRA2|LILRB1|LILRB2|LITAF|LTA|LY96|LYZ|MARCO|MGST2|MMP12|MNDA|MOV10|MRC1|NCF1|NCF2|NECTIN2|NFKBIA|NLRC4|NLRP3|NMI|NOD2|NOTCH2|NPC2|NR1H3|NUB1|OASL|OPTN|PDCD1LG2|PIK3R6|PLAAT3|PLSCR1|PML|PPARG|PRDX1|PTAFR|PTGER4|PTGES|PTGS2|PYCARD|PYGL|RAB1A|RAB20|RBPJ|RGS1|RIOK3|RIPK2|RIPK3|RNASE2|RNF19B|S100A12|S100A8|S100A9|SASH1|SCARB1|SELENOS|SERINC3|SERINC5|SERPINB9|SERPING1|SIGLEC16|SIRPA|SLAMF7|SLAMF8|SLC15A3|SLC17A5|SLFN11|SMPD1|SNX3|SOD2|SRC|STAB1|STAR|STAT1|STAT2|STING1|STX4|TBX21|TENT5A|TLR1|TLR2|TLR3|TLR4|TLR5|TLR8|TNF|TNFAIP3|TNFAIP8L2|TNFRSF14|TNFRSF1A|TNIP2|TNIP3|TRAFD1|TREM1|TREM2|TRIM14|TRIM21|TRIM6|TSPO|TYROBP|VAMP3|VAMP8|VIM|VNN1|VPS26B|VSIG4|ZMPSTE24
KEGG_LYSOSOME	MSigDB_C2	65	112	1617	11.6249	3.21622	58.0357	1	12.4049	2.45668e-35	3.81439e-33	ACP2|ACP5|ARSA|ARSB|ASAH1|ATP6AP1|ATP6V0C|ATP6V0D2|ATP6V1H|CD164|CD63|CLTC|CTNS|CTSA|CTSB|CTSD|CTSH|CTSK|CTSL|CTSO|CTSS|CTSV|CTSZ|DNASE2|DNASE2B|FUCA1|GAA|GALC|GALNS|GBA|GLA|GM2A|GNPTAB|GNPTG|GNS|GUSB|HEXA|HEXB|IGF2R|LAMP1|LAMP2|LAMP3|LGMN|LIPA|M6PR|MAN2B1|MANBA|MCOLN1|NAGA|NAGLU|NAGPA|NEU1|NPC1|NPC2|PLA2G15|PPT1|PSAP|SCARB2|SGSH|SLC11A2|SLC17A5|SMPD1|SORT1|SUMF1|TPP1
vacuolar membrane [GoID:GO:0005774; evidenceTypes:HDA|IBA|IC|IDA|IEA|IMP|ISS|NAS|TAS]	GeneOntology_CC	132	403	1617	41.8288	6.04317	32.7543	1	12.4025	2.53347e-35	3.91653e-33	ACP2|ANKFY1|ANPEP|ARL8A|ARRB1|ATP11A|ATP13A2|ATP6AP2|ATP6V0C|ATP6V0D2|ATP6V0E1|ATP6V1A|ATP6V1B2|ATP6V1C1|ATP6V1D|ATP6V1E1|ATP6V1F|ATP6V1H|B4GALT1|BRI3|BST2|C3AR1|CALCOCO2|CD164|CD63|CEACAM8|CLCN5|CLCN7|CLTC|CP|CSF3R|CTNS|CTSA|CTSD|CYB561|CYBRD1|DAB2|DPP4|DRAM1|FLCN|FNIP1|FNIP2|FPR1|GAA|GABARAPL1|GBA|GLMP|GNAQ|GNB4|GPR137B|GRN|HPSE|IFITM1|IFITM2|IFITM3|LAMP1|LAMP2|LAMP3|LDLR|LITAF|LMBRD1|M6PR|MAN2B1|MAN2B2|MANBA|MARCHF1|MARCHF2|MCOLN1|MCOLN3|MFSD1|MFSD12|MREG|NCSTN|NEU1|NFAM1|NPC1|OSTM1|P2RX4|PI4K2A|PLD1|PLD3|PRCP|PSAP|PSEN1|PSEN2|RAB12|RAB7A|RILP|RNF13|SBF2|SCARB1|SCARB2|SIDT2|SLC11A2|SLC15A3|SLC17A5|SLC26A11|SLC29A3|SLC2A6|SLC35F6|SLC36A1|SLC39A8|SLC46A3|SLC48A1|SLC49A4|SORT1|SPNS1|SPPL2A|STING1|STOM|SURF4|TLR3|TLR8|TM6SF1|TM9SF1|TMBIM1|TMEM138|TMEM165|TMEM179B|TMEM30A|TMEM59|TMEM9B|TOM1|TPCN2|VAC14|VAMP8|VASN|VMP1|VNN1|VTI1B|WDFY3|WIPI1
GSE21670_STAT3_KO_VS_WT_CD4_TCELL_TGFB_IL6_TREATED_DN	MSigDB_C7	87	194	1617	20.136	4.22166	44.8454	1	12.401	2.58233e-35	3.97478e-33	ACP5|ACTN1|ADA2|ADAMDEC1|ADGRE5|ALDH1A1|ANXA4|APOBEC3A|ARRB1|ARRB2|ASAH1|ATP6AP2|AVPI1|BNIP3L|CA11|CA2|CCPG1|CD4|CITED2|CLEC4D|CLEC4E|CPED1|CPVL|CREBL2|CREG1|CTSB|CTSS|CXCL10|CYBRD1|DAPK1|EPHX1|FUCA1|GABBR1|GASK1B|GNS|GPNMB|GPX4|GRN|IL13RA1|ITGB2|ITM2B|KIAA0930|LAIR1|LITAF|LYZ|MANBA|MARCHF1|MCTP1|ME1|MITF|MNDA|MPP1|MRAS|MSR1|MYADM|NCEH1|NFE2L2|NLRP3|NPL|PLBD1|PLD3|PMFBP1|PRCP|PSAP|RAP2B|RGS2|RTN1|SDCBP|SERPING1|SIGLEC1|SIRPB2|SLAMF7|SLC16A5|SLC17A5|SLC1A3|SLC36A1|SLC37A2|STAB1|TGFBI|TIMP2|TLR4|TMBIM1|TNFRSF1A|TPP1|TTYH2|YPEL4|ZFYVE16
GSE3982_DC_VS_TH1_UP	MSigDB_C7	86	190	1617	19.7208	4.17845	45.2632	1	12.3981	2.67488e-35	4.09948e-33	ADA2|ADAP2|ADPGK|AKR1A1|ALDH1A1|ANPEP|ARL15|ARRB1|BLVRA|C1ORF54|C1QA|CAPG|CAPN3|CDC42BPB|CFD|CHI3L1|CLCN7|CLEC10A|CLN8|CR1|CSTB|CTNS|CTSL|CTSS|CYB5A|CYP27B1|DNASE1L1|DNASE2B|DRAM1|DSC2|FCGR2C|FGR|FPR3|GAS2L1|GAS7|GNAQ|GPNMB|IFFO1|IGSF6|IL18|KYNU|LILRA2|LMBRD1|LRRFIP2|MERTK|MRAS|MVB12B|MYOF|NAGPA|NPC2|NPL|PARP12|PDE8A|PEPD|PILRA|PLAU|PLXNA1|PLXNB2|PLXND1|PSAP|PTGDS|RASAL2|RENBP|RGS2|RIOK3|SCARB1|SCARB2|SCPEP1|SEL1L|SESN1|SIDT2|SLC15A3|SLC22A4|SLC27A3|SLC6A12|STEAP3|TBC1D8|TENT5A|TGFBI|TLR2|TMBIM1|TMEM127|TMEM9B|TPP1|TRAM1|TREM2
GSE24634_IL4_VS_CTRL_TREATED_NAIVE_CD4_TCELL_DAY5_UP	MSigDB_C7	86	192	1617	19.9284	4.20011	44.7917	1	12.3189	7.16796e-35	1.09384e-32	ALOX15B|ALOX5|ARHGAP22|ARNTL2|ATOX1|ATP6V0C|BLVRB|CAPG|CARD9|CCL13|CCL18|CCL23|CD209|CD81|CFP|CLIC2|CPVL|CREG1|CSF1R|CST3|CSTA|CTSA|CYP27A1|DAPK1|DPYSL2|DSC2|DYSF|EFHD2|EHD4|FADS2|FTL|FUCA1|GAA|GNA15|GPX4|HLX|HNMT|HSD17B14|IFNGR1|IGSF6|IL13RA1|IL1R1|ITSN1|LAIR1|LAMP2|LGMN|LILRB1|LMNA|MAN2B1|MCOLN1|MGLL|MRC1|MS4A4A|NAGA|NEU1|NFIL3|NINJ1|NPC2|NPL|OLFML2B|PILRA|PLA2G7|PLAAT3|PLOD1|PLXNB2|PLXND1|RAB20|RAB32|RAP2B|RASSF4|SGPL1|SH2B3|SIRPA|SLCO2B1|STEAP3|TBC1D8|TBXAS1|TMEM176A|TMEM176B|TNFAIP2|TNFRSF9|TNFSF13|TREM2|TRIP6|TSPAN4|VAT1
response to stimulus [GoID:GO:0050896; evidenceTypes:HMP|IBA|IC|IDA|IEA|IEP|IGI|IMP|IPI|ISO|ISS|NAS|TAS]	GeneOntology_BP	895	6386	1617	662.826	18.723	14.015	1	12.3174	7.29871e-35	1.10903e-32	A2M|ABCA1|ABHD12|ABHD2|ABR|ACER3|ACO1|ACOD1|ACP5|ACSL1|ACSL3|ACTN1|ACVR1|ACVR1B|ACVRL1|ADA2|ADAM10|ADAM9|ADAMDEC1|ADAP1|ADAP2|ADAR|ADGRE1|ADGRE2|ADGRE5|ADGRG1|ADIPOR1|ADM|ADORA3|AFAP1L2|AGAP3|AGTRAP|AHCYL1|AIDA|AIF1|AIFM2|AKIP1|AKIRIN2|AKR1A1|AKR1B1|AKT3|ALDH1A1|ALDH3B1|ALOX15B|ALOX5|ANKDD1A|ANKHD1|ANO3|ANO6|ANOS1|ANPEP|ANXA4|ANXA5|ANXA7|AOAH|APLP2|APOBEC3A|APOBEC3B|APOBEC3C|APOBEC3F|APOBEC3G|APOE|APOL1|APOL2|APOL3|APP|AQP9|AREG|ARF4|ARHGAP10|ARHGAP18|ARHGAP22|ARHGEF10L|ARHGEF11|ARID5B|ARNTL2|ARRB1|ARRB2|ARRDC3|ARSB|ASAH1|ASCL2|ASGR1|ASGR2|ASS1|ATF3|ATG7|ATOX1|ATP13A2|ATP1A4|ATP2B4|ATP6AP1|ATP6AP2|ATP6V0C|ATP6V1A|AVPI1|AXL|AZI2|B3GNT2|B4GALT1|BACH1|BAG3|BAMBI|BATF2|BHLHE40|BMP2|BNIP3L|BST1|BST2|C15ORF48|C19ORF12|C1QA|C1QB|C1QC|C1RL|C2|C2CD4A|C3AR1|C6ORF89|CA2|CACNA1A|CACNA2D4|CALCOCO2|CALR|CANT1|CAPN3|CARD19|CARD9|CASP10|CASP5|CASQ1|CBR3|CBS|CCDC47|CCL13|CCL18|CCL2|CCL20|CCL23|CCL3L3|CCL7|CCL8|CCND1|CCR1|CCRL2|CD14|CD163|CD164|CD209|CD274|CD276|CD300A|CD300LF|CD33|CD38|CD4|CD46|CD58|CD59|CD63|CD81|CD84|CDA|CDC42BPB|CDC42EP1|CDC42EP2|CDKN1A|CDKN1C|CDS1|CEACAM8|CEBPA|CEBPB|CERS6|CERT1|CES1|CFB|CFD|CFP|CGAS|CHI3L1|CHIT1|CHST11|CITED2|CLCN7|CLEC10A|CLEC4A|CLEC4D|CLEC4E|CLEC5A|CLEC7A|CLIC1|CLIC2|CLN8|CMKLR1|CMTM3|CNNM4|COMT|COPA|CORO1C|CPNE2|CPNE8|CR1|CR1L|CREBL2|CRIM1|CRIP1|CRK|CRY1|CSF1|CSF1R|CSF2RA|CSF2RB|CSF3R|CSNK1A1|CSRNP1|CST3|CTBP2|CTNNA1|CTNND1|CTNND2|CTNS|CTSB|CTSH|CTSK|CTSL|CTSS|CTSV|CX3CL1|CXCL1|CXCL10|CXCL11|CXCL12|CXCL13|CXCL16|CXCL2|CXCL3|CXCL5|CXCL6|CXCL8|CXCL9|CYB5A|CYBB|CYBRD1|CYFIP1|CYP1B1|CYP27B1|CYP2S1|CYP7B1|DAAM2|DAB2|DAPK1|DAPL1|DCSTAMP|DCUN1D3|DDRGK1|DENND4C|DHRS3|DHX58|DISP2|DLL1|DNAJB1|DNAJC3|DNASE2|DOCK4|DOCK5|DOCK7|DPP4|DPYSL2|DTX2|DUSP3|DUSP6|DYNLT1|DYSF|ECHDC3|EDEM2|EGLN1|EGLN3|EHD4|EIF4EBP1|ELK3|ELMO2|ENG|ENTPD5|ENTPD6|ENTPD7|EPHX1|ERLEC1|ERLIN1|ERMP1|ERO1A|ESM1|ETV1|ETV5|EXT2|F11R|F2R|FABP3|FAM20A|FAM210B|FAM83H|FAM8A1|FAS|FBP1|FBXO32|FBXO6|FCER1G|FCGR1A|FCGR1B|FCGR2A|FCGR2C|FCGR3A|FCGR3B|FCGRT|FCN1|FES|FEZ2|FFAR2|FGD4|FGF2|FGR|FLCN|FNIP1|FNIP2|FOLR2|FOXO3|FPR1|FPR2|FPR3|FRAT1|FTH1|FUCA2|FYB1|FZD1|FZD2|FZD5|G0S2|GABARAPL1|GABBR1|GADD45B|GADD45G|GAS2L1|GBA|GBP1|GBP2|GBP3|GBP4|GBP5|GBP6|GCH1|GDF15|GGT5|GJB2|GJD3|GLDC|GLIPR2|GLUL|GMPR|GNA15|GNAQ|GNB4|GNG10|GPBAR1|GPNMB|GPR137B|GPR157|GPR183|GPR68|GPR84|GPR85|GPX1|GPX3|GPX4|GRAMD1A|GRIN3A|GRINA|GRN|GSDME|GSN|GSTO1|HAMP|HAS2|HBP1|HCAR3|HDGFL3|HELB|HIC1|HIF1A|HLX|HM13|HMOX1|HNMT|HPSE|HSD3B7|HSPA1B|HSPA1L|HSPA2|HSPA6|HSPB1|HTRA4|HVCN1|ICAM1|ID2|IDH1|IER3|IFFO1|IFI35|IFIH1|IFITM1|IFITM2|IFITM3|IFNAR1|IFNGR1|IFNGR2|IGF1R|IGF2R|IGSF6|IL10RB|IL12B|IL13RA1|IL15|IL15RA|IL17RA|IL18|IL18BP|IL18RAP|IL1B|IL1R1|IL1RN|IL3RA|IL4I1|IL6|IL7R|IQGAP1|IRAK2|IRAK3|IRF1|IRS2|ITGAM|ITGAX|ITGB2|ITLN1|ITPR1|ITPRIP|ITSN1|JAK2|JUNB|KCNE1|KCNJ2|KCNMA1|KCNMB1|KEAP1|KLF11|KLF3|KLF7|KLF9|KMO|KREMEN1|KYNU|LACC1|LAIR1|LAMP1|LAMP2|LAMP3|LATS2|LDLR|LEP|LEPROT|LGALS3|LGALS3BP|LGALS8|LGALS9|LGMN|LILRA1|LILRA2|LILRA3|LILRA6|LILRB1|LILRB2|LILRB3|LILRB4|LILRB5|LIPA|LIPG|LITAF|LMNA|LOXL3|LRP12|LRPAP1|LRRFIP2|LST1|LTA|LTBP3|LTBR|LTC4S|LY6E|LY96|LYPD1|LYZ|LZTS2|MACF1|MAP3K12|MAP4K3|MARCHF1|MARCO|MCHR1|MCOLN1|MCOLN3|MCTP1|ME1|MERTK|MESD|METRNL|MGLL|MGST2|MGST3|MICU1|MITF|MMP12|MMP14|MMP25|MMP8|MMP9|MNDA|MOV10|MPP1|MRAS|MRC1|MROH2B|MSC|MSR1|MTCH1|MUC1|MVB12B|MVP|MYADM|MYOF|NADK|NAMPT|NBN|NCEH1|NCF1|NCF2|NCOA1|NCOA2|NCOA4|NCOR1|NCSTN|NDP|NDRG1|NECTIN2|NEFH|NFAM1|NFE2L1|NFE2L2|NFIL3|NFKBIA|NIBAN1|NINJ1|NLRC4|NLRP3|NMI|NOD2|NOL3|NOTCH2|NPC1|NPC2|NPTN|NQO2|NR1H3|NRP2|NUB1|NUCB1|NUPR1|OASL|OPTN|OR2I1P|ORM1|OSCAR|OSGIN2|P2RX4|P2RX7|P2RY13|P2RY6|P4HB|PAM|PANX1|PDCD1LG2|PDE4A|PDE8A|PDGFB|PDIA3|PHLDA2|PI4K2A|PIK3R6|PILRA|PIM3|PINK1|PIP4K2C|PLA2G2D|PLA2G7|PLAAT3|PLAU|PLAUR|PLCL1|PLD1|PLD3|PLEK|PLEKHG3|PLGRKT|PLIN2|PLOD1|PLOD3|PLPP3|PLSCR1|PLXNA1|PLXNB2|PLXNC1|PLXND1|PML|PPARG|PPARGC1B|PPP2CB|PPT1|PRAM1|PRCP|PRDX1|PRKAG2|PRKAR2B|PRNP|PRXL2A|PRXL2B|PRXL2C|PSAP|PSEN1|PSEN2|PSMB10|PTAFR|PTGDS|PTGER2|PTGER4|PTGES|PTGS2|PTPN12|PTTG1IP|PXN|PYCARD|PYGL|RAB10|RAB12|RAB13|RAB18|RAB1A|RAB20|RAB31|RAB32|RAB34|RAB39A|RAB42|RAB6C|RAB7A|RAC1|RALB|RALGDS|RAP2B|RAPGEF2|RASAL2|RASD1|RASGEF1B|RASSF4|RBCK1|RBPJ|RCAN1|RDH11|RDX|RGL1|RGS1|RGS12|RGS2|RGS3|RHBDF2|RHOBTB3|RHOQ|RHOU|RIN2|RIN3|RIOK3|RIPK2|RIPK3|RNASE2|RND3|RNF13|RNF146|RNF149|RNF175|RNF19B|RRAGD|RRAS|RSU1|RTN4|RTN4R|RUNX2|RXRA|S100A11|S100A12|S100A4|S100A8|S100A9|SAMSN1|SASH1|SCARB1|SCARF1|SCN1B|SCO2|SDC4|SDCBP|SDF4|SECTM1|SEL1L|SELENON|SELENOS|SELENOW|SERINC3|SERINC5|SERPINA1|SERPINB6|SERPINB9|SERPING1|SESN1|SESN2|SGK1|SGK3|SGPL1|SGTB|SH2B3|SH3BP2|SH3RF1|SHB|SHTN1|SIDT2|SIGLEC1|SIGLEC16|SIGLEC8|SIGLEC9|SIK1|SIPA1L2|SIRPA|SKI|SLAMF7|SLAMF8|SLC11A2|SLC15A3|SLC17A5|SLC1A3|SLC22A18|SLC25A24|SLC27A1|SLC30A1|SLC31A1|SLC35F6|SLC46A1|SLC47A1|SLC7A11|SLC7A8|SLC8A1|SLC8B1|SLFN11|SMCR8|SMPD1|SNX10|SNX27|SNX3|SNX6|SOCS3|SOD2|SORT1|SPART|SPG21|SPIRE1|SPP1|SPPL2A|SPRED1|SPRY2|SQSTM1|SRC|SREBF1|SRGN|SRXN1|SSH1|ST3GAL1|STAB1|STAR|STARD13|STARD8|STAT1|STAT2|STAT5A|STING1|STRADB|STX3|STX4|SUCNR1|SUSD6|TAP1|TBX21|TBXAS1|TCF7L2|TENT5A|TEX14|TEX2|TFE3|TFEC|TGFBI|TGM2|THEMIS2|TIFAB|TIMP2|TIPARP|TLR1|TLR2|TLR3|TLR4|TLR5|TLR8|TMBIM1|TMBIM4|TMBIM6|TMED10|TMEM127|TMEM135|TMEM30A|TMEM33|TMEM9B|TNC|TNF|TNFAIP3|TNFAIP6|TNFAIP8L2|TNFRSF14|TNFRSF1A|TNFSF10|TNFSF13|TNFSF13B|TNFSF15|TNIP2|TNIP3|TOM1|TOR1B|TP53BP2|TPCN2|TRAFD1|TRAM1|TREM1|TREM2|TRERF1|TRIM14|TRIM16|TRIM21|TRIM6|TRIP4|TRIP6|TRPA1|TRPV2|TSPAN14|TSPAN2|TSPO|TXN|TYMP|TYROBP|UBE2D1|UBE2E2|UBXN4|UNC13B|UPP1|USP33|VAC14|VAMP3|VAMP8|VASH1|VASN|VDR|VIM|VNN1|VPS26B|VSIG4|WBP2|WDFY1|WIPI1|WSB1|WSB2|ZDHHC7|ZEB2|ZFAND5|ZFYVE16|ZMPSTE24|ZNF385A
response to biotic stimulus [GoID:GO:0009607; evidenceTypes:IBA|IC|IDA|IEA|IEP|IMP|IPI|ISS|NAS|TAS]	GeneOntology_BP	254	1137	1617	118.013	9.9021	22.3395	1	12.2955	9.57049e-35	1.44803e-32	A2M|ABCA1|ACOD1|ACP5|ADAM9|ADAR|ADM|AIF1|AKIRIN2|ANKHD1|APOBEC3A|APOBEC3B|APOBEC3C|APOBEC3F|APOBEC3G|APOE|APOL1|ARRB2|ASS1|ATG7|AXL|BATF2|BMP2|BNIP3L|BST2|C15ORF48|C1QA|C1QB|C1QC|C1RL|C2|CALCOCO2|CARD9|CCDC47|CCL13|CCL18|CCL2|CCL20|CCL23|CCL3L3|CCL7|CCL8|CD14|CD209|CD274|CD4|CD46|CD58|CD84|CDC42EP2|CEBPB|CFB|CFD|CFP|CGAS|CHIT1|CLEC10A|CLEC4A|CLEC4D|CLEC4E|CLEC5A|CLEC7A|COMT|CR1|CRK|CSF1|CSF1R|CSF2RB|CX3CL1|CXCL1|CXCL10|CXCL11|CXCL12|CXCL13|CXCL16|CXCL2|CXCL3|CXCL5|CXCL6|CXCL8|CXCL9|CYBB|CYP27B1|DAPK1|DHX58|DNAJC3|F2R|FAM20A|FCER1G|FCGR1A|FCN1|FES|FFAR2|FGR|FPR2|FUCA2|FZD5|GBP1|GBP2|GBP3|GBP4|GBP5|GBP6|GCH1|GGT5|GJB2|GPX1|GRN|GSDME|HAMP|HIF1A|HNMT|HSPB1|ICAM1|IFI35|IFIH1|IFITM1|IFITM2|IFITM3|IFNAR1|IFNGR1|IFNGR2|IL10RB|IL12B|IL15|IL17RA|IL18|IL18BP|IL18RAP|IL1B|IL4I1|IL6|IL7R|IRAK2|IRAK3|IRF1|ITGAM|ITGAX|ITLN1|JAK2|KMO|KYNU|LACC1|LAMP1|LEP|LGALS3|LGALS8|LGALS9|LILRA2|LILRB1|LILRB2|LITAF|LTA|LY96|LYZ|MARCO|MGST2|MMP12|MNDA|MOV10|MRC1|NCF1|NCF2|NECTIN2|NFKBIA|NLRC4|NLRP3|NMI|NOD2|NOTCH2|NPC2|NR1H3|NUB1|OASL|OPTN|PDCD1LG2|PIK3R6|PLAAT3|PLSCR1|PML|PPARG|PRDX1|PTAFR|PTGER4|PTGES|PTGS2|PYCARD|PYGL|RAB1A|RAB20|RBPJ|RGS1|RIOK3|RIPK2|RIPK3|RNASE2|RNF19B|S100A12|S100A8|S100A9|SASH1|SCARB1|SELENOS|SERINC3|SERINC5|SERPINB9|SERPING1|SIGLEC16|SIRPA|SLAMF7|SLAMF8|SLC15A3|SLC17A5|SLFN11|SMPD1|SNX3|SOD2|SRC|STAB1|STAR|STAT1|STAT2|STING1|STX4|TBX21|TENT5A|TLR1|TLR2|TLR3|TLR4|TLR5|TLR8|TNF|TNFAIP3|TNFAIP8L2|TNFRSF14|TNFRSF1A|TNIP2|TNIP3|TRAFD1|TREM1|TREM2|TRIM14|TRIM21|TRIM6|TSPO|TYROBP|VAMP3|VAMP8|VIM|VNN1|VPS26B|VSIG4|ZMPSTE24
GSE36888_STAT5_AB_KNOCKIN_VS_WT_TCELL_IL2_TREATED_17H_DN	MSigDB_C7	83	184	1617	19.098	4.11275	45.1087	1	12.15	5.73459e-34	8.60334e-32	ACSL1|ACTN1|ACVR1|ADAM9|AGTRAP|ANO10|ARHGEF10L|ARL15|ASAH1|AZI2|BACH1|BLVRA|CCL8|CCPG1|CFD|CHST15|CLEC5A|CLIP1|CPD|CR1|CTSD|DPYD|DUSP6|FAM241A|FCGR2A|FCN1|FPR2|FTH1|FUCA1|FYB1|GALC|GASK1B|GBP2|GCA|GNG10|GPBAR1|GPX1|GRINA|HLX|HVCN1|IRAK3|ITGAM|KCNE1|KIF13A|LAMP1|LRPAP1|MICU1|MIGA1|NCOA1|NHS|NLRP3|PDXK|PINK1|PLD1|PLXDC2|PRNP|PTGS2|PYGL|RHOQ|RIOK3|SCPEP1|SERPINA1|SERPINB1|SLC31A2|SLC38A7|SLC48A1|SLC49A4|SMPDL3A|SNX24|SOD2|SPART|SPG21|TBC1D2|TCF7L2|TLR4|TLR8|TMEM33|TNFRSF1A|TPCN2|TSPO|TYROBP|UBE2D1|UPP1
GSE1432_CTRL_VS_IFNG_24H_MICROGLIA_DN	MSigDB_C7	86	197	1617	20.4473	4.25376	43.6548	1	12.1245	7.83707e-34	1.17082e-31	ADAR|ADGRE5|APOBEC3G|APOL1|APOL2|APOL3|APOL6|ASCL2|C1RL|C5ORF15|CALCOCO2|CASP5|CD38|CES1|CFB|CRYBG1|CXCL10|CXCL11|CXCL9|DYNLT1|ERLIN1|FAS|FCGR1B|GBP1|GBP2|GCH1|GK|GK3P|ICAM1|IDO1|IFI35|IFIH1|IFITM1|IFITM3|IL15|IL15RA|IRF1|JAK2|LAP3|LGALS3BP|LIMK2|LY6E|MVP|MYOF|NMI|NOD2|PANX1|PARP12|PLAAT4|PLEK|PML|PSMB10|PSME1|PSME2|PSTPIP2|RALB|RAPGEF2|RBCK1|RHBDF2|RHOBTB3|RMDN3|RNF114|RNF19B|RSU1|SCARF1|SCO2|SECTM1|SERPING1|SLAMF7|SLC6A12|SMCO4|SNX10|STAT1|STOM|TAP1|TAPBPL|TGM2|TMSB10|TNFAIP2|TNFSF10|TRAFD1|UBE2L6|UBE2Z|VAMP5|VPS9D1|WARS1
AIZARANI_LIVER_C25_KUPFFER_CELLS_4	MSigDB_C8	80	173	1617	17.9563	3.98934	46.2428	1	12.1053	9.90377e-34	1.47338e-31	ADA2|ADGRE2|AIF1|AREG|ARRB2|ATP6V1B2|CD163|CLEC10A|CLEC4E|CLEC7A|CLN8|CPVL|CSF1R|CST3|CTSS|CXCL16|CXCL3|CXCL8|CYBB|FCER1G|FCGR2A|FCN1|FGD4|FGR|FPR1|FTH1|GPR183|GPX1|GRN|HSPA6|IER3|IGSF6|IL13RA1|IL1B|IL1RN|IRAK3|ITGAX|ITGB2|KCTD12|LGALS9|LILRB1|LILRB2|LILRB3|LITAF|LST1|LYZ|MAFB|MARCHF1|METRNL|MNDA|MS4A7|NAMPT|NCF2|NLRP3|NPC2|PLAUR|PLEK|PPT1|PSAP|PSTPIP2|RAB31|RGS1|RGS2|RHOQ|S100A11|SAMSN1|SAT1|SERPINB9|SGK1|SH2B3|SLC15A3|SRGN|TGFBI|THEMIS2|TLR2|TMSB10|TNFSF13B|TYROBP|VIM|ZEB2
secretory granule membrane [GoID:GO:0030667; evidenceTypes:IBA|IDA|IEA|ISS|TAS]	GeneOntology_CC	102	271	1617	28.1281	4.97711	37.6384	1	12.0087	3.19707e-33	4.71681e-31	ACRBP|ADAM10|ADGRE5|ALDH3B1|ANO6|ANPEP|ANXA7|APLP2|ARL8A|ATP11A|ATP6AP2|ATP6V0C|ATP6V1D|ATP8B3|B4GALT1|BRI3|BST1|BST2|C3AR1|CD14|CD300A|CD33|CD38|CD46|CD58|CD59|CD63|CEACAM8|CLEC12A|CLEC4D|CLEC5A|CR1|CYB561|CYB5R1|CYBB|CYSTM1|DEGS1|FCER1G|FCGR2A|FCGR3B|FPR1|FPR2|GAA|GPR84|HVCN1|IGF2R|IQGAP1|ITGAM|ITGAX|ITGB2|ITPR1|LAIR1|LAMP1|LAMP2|LAMP3|LGALS3|LHFPL2|LILRA3|LILRB2|LILRB3|MANBA|MCEMP1|MMP25|NCSTN|NFAM1|PAM|PLA1A|PLAU|PLAUR|PLD1|PRCP|PSAP|PSEN1|PTAFR|RAB10|RAB18|RAB31|RAB6A|RAB7A|RAC1|RAP2B|SERPINB6|SIGLEC9|SIRPA|SLC27A2|SLC2A3|SPACA6|STING1|STK10|STOM|STX3|SURF4|TLR2|TMBIM1|TMED10|TMEM179B|TMEM30A|TOM1|TSPAN14|TYROBP|VAMP8|VNN1
GSE36888_UNTREATED_VS_IL2_TREATED_STAT5_AB_KNOCKIN_TCELL_2H_UP	MSigDB_C7	84	192	1617	19.9284	4.20011	43.75	1	11.9959	3.73191e-33	5.48313e-31	ACER3|ACVR1B|ADM|AMPD3|ANKRD22|ARNTL2|C15ORF48|CCL2|CCL20|CCL7|CD274|CD58|CLEC5A|CLIC1|CXCL1|CXCL2|CXCL3|CXCL5|CXCL6|CXCL8|CYP27B1|CYSTM1|DCUN1D3|EDEM2|FCER1G|FNDC3B|FPR2|FTH1|FUT4|G0S2|GCH1|GK|GPR68|GPR84|HIC1|HMGN2P46|ICAM1|IL1B|IRAK2|KLHL2|KYNU|LILRA1|LILRB1|LIMK2|LRP12|NCF2|NDP|NEFH|NFE2L1|NMRAL2P|PACSIN2|PLAUR|PSTPIP2|PTPN12|S100A12|S100A9|SAMSN1|SERPINA1|SH3PXD2B|SIGLEC16|SLC22A4|SLC39A8|SLC41A2|SLC7A11|SMPDL3A|SOCS3|SOD2|SPRED1|STEAP3|SURF4|TALDO1|TBC1D16|TLR2|TMEM138|TNF|TNFAIP3|TNFAIP6|TNFRSF9|TNIP3|TNS3|TP53BP2|TREM1|TXN|VDR
GSE1432_CTRL_VS_IFNG_6H_MICROGLIA_DN	MSigDB_C7	85	197	1617	20.4473	4.25376	43.1472	1	11.9644	5.45982e-33	7.98886e-31	ADAR|AIDA|APOBEC3G|APOL1|APOL2|APOL3|APOL6|ARNTL2|C1RL|C5ORF15|CALCOCO2|CCL8|CDS1|CERS6|CES1|CFB|CSF2RB|CTNS|CXCL10|CXCL11|CXCL9|DSC2|DYNLT1|ETV7|FCGR1B|FUT4|GBP1|GBP2|GCH1|GK|GK3P|GNG10|ICAM1|IDO1|IFIH1|IFITM1|IL15|IL15RA|IRF1|JAK2|JUNB|LAP3|LIMK2|LITAF|MED13L|MVP|MYOF|NBN|NMI|NOD2|PARP12|PDCD1LG2|PLAAT4|PLEK|PLSCR1|PRRG4|PSME2|RAB20|RALB|RBCK1|RBMS1|RHBDF2|RHOBTB3|RNF114|RNF19B|RNF24|SCARF1|SCO2|SECTM1|SERPING1|SLAMF7|SLAMF8|SMCO4|STAT1|STOM|STX11|TAP1|TBX21|TNFSF10|TRAFD1|TYMP|UBXN4|VAMP5|VPS9D1|WARS1
GSE24634_TREG_VS_TCONV_POST_DAY5_IL4_CONVERSION_DN	MSigDB_C7	83	190	1617	19.7208	4.17845	43.6842	1	11.9117	1.02915e-32	1.49969e-30	ACP2|ACP5|ARRB1|ATP6AP1|C1ORF54|CCL2|CCR1|CD209|CD81|CD84|CDKN1A|CLEC7A|CREG1|CRYL1|CSF1R|CSF2RA|CTNNA1|CTSA|CTSB|CTSO|CTSS|CTSZ|CYBB|DAAM2|DMXL2|DPYD|ENG|FCER1G|FCGRT|FPR3|FTL|GRN|HLX|IFI30|IFNGR2|IGSF6|IL3RA|KMO|LAMP3|LGALS3|LIPA|LRP10|MGAT1|MS4A6A|MXI1|NAGLU|NEU1|NPC2|PINK1|PLEK|PLOD3|PLXNB2|PLXND1|RAB13|RAB20|RGL1|RHOQ|RIPK2|RNF130|RTN1|S100A8|SGPL1|SIRPA|SLC11A2|SLC1A3|SLC2A6|SLC31A2|SLC7A7|SLC8B1|SMARCD3|SQSTM1|TBXAS1|TGFBI|TIMP2|TLR1|TMEM176A|TNFSF13|TSC22D1|TSPAN4|TYMP|TYROBP|VAMP3|ZNF629
RUTELLA_RESPONSE_TO_CSF2RB_AND_IL4_UP	MSigDB_C2	115	337	1617	34.9784	5.53821	34.1246	1	11.9109	1.03805e-32	1.50036e-30	ACO1|ACP5|ACSL3|ADAMDEC1|AKT3|ALAS1|ANOS1|APOC1|APOE|ARHGAP22|ATP6V0E1|ATP6V1C1|ATP6V1H|B4GALT5|C3ORF14|CCL13|CCL18|CCL8|CCND1|CD209|CD58|CD59|CD63|CD81|CD84|CDKN1A|CDS2|CERS6|CHI3L1|CLIC2|CREBL2|CREG1|CRIM1|CRIP1|CSF2RA|CXCL9|CYB5A|CYP1B1|CYP27B1|DCSTAMP|DOCK4|DPYSL2|EEF1AKMT3|EGLN3|FTH1|FZD5|GABBR1|GADD45B|GBA|GM2A|GPD2|GPNMB|GPR137B|GSDME|HSD11B1|HSPB1|IL13RA1|IL1R1|KCNMA1|KMO|KYNU|LAMP2|LAMP3|LDLR|LHFPL2|LITAF|ME1|MED13L|MGLL|MMP12|MMP9|MREG|NDP|NDRG1|NECTIN2|NIBAN1|NPC1|OPTN|PDE4DIP|PIR|PLGRKT|PLPP3|PLXNA1|PRDX1|PSEN2|RAB13|RARRES1|RBM47|RDH11|RDX|RGL1|SDC4|SGPL1|SLAMF7|SLAMF8|SLC11A2|SLC1A3|SLC29A3|SLC7A11|SPP1|SQSTM1|ST3GAL1|STOM|TGM2|TMBIM6|TMEM51|TNFAIP6|TNIP2|TNIP3|TNS3|TXN|VAT1|VDR|ZDHHC18|ZFYVE16
MODULE_75	MSigDB_C4	118	352	1617	36.5353	5.65734	33.5227	1	11.911	1.03683e-32	1.50036e-30	ADM|AIF1|APOE|AQP9|AREG|BCAT1|BST1|BST2|C1QA|C2|C3AR1|CAPG|CCL13|CCL18|CCL2|CCL20|CCL23|CCL7|CCL8|CCR1|CD14|CD4|CD59|CD81|CDKN1A|CES1|CFB|CFP|CHIT1|CR1|CREG1|CRIP1|CSF1|CSF2RB|CSF3R|CTSS|CX3CL1|CXCL1|CXCL10|CXCL11|CXCL12|CXCL13|CXCL2|CXCL5|CXCL6|CXCL8|CXCL9|CYBB|DAB2|DAPK1|DNAJC3|DPP4|EMP3|EPHX1|FAS|FCER1G|FCGR2A|FCGR3A|FCGR3B|FCGRT|FCN1|FGR|FYB1|GBP1|GBP2|GPR183|GPX1|GPX3|GRN|IFITM1|IFITM2|IFITM3|IFNGR1|IGSF6|IL15|IL15RA|IL18|IL1B|IL1R1|IL3RA|IL6|IL7R|IRF1|ITGB2|KLF6|LAMP3|LGALS3BP|LILRA1|LILRA2|LILRB1|LILRB2|LILRB3|LILRB4|LILRB5|LST1|LTA|LTBR|LY6E|MGST2|MGST3|MNDA|MXD1|NAMPT|NCF2|NFKBIA|OASL|ORM1|PDGFB|PTAFR|PTGER4|SERPING1|STAT1|STAT5A|TGFBI|TLR1|TLR2|TNFSF10|TYROBP
MODULE_45	MSigDB_C4	149	517	1617	53.6613	6.81899	28.8201	1	11.9066	1.09389e-32	1.57467e-30	ABCA1|ACSL1|ACTN1|ADGRE5|ADM|AIF1|ALOX5|ANPEP|AOAH|AQP9|ASAH1|ASGR1|ATP11A|C2|CAPG|CCR1|CD14|CD300A|CD58|CDA|CFD|CFP|CHST15|CPD|CPVL|CRIP1|CSF2RB|CSF3R|CSTA|CTSS|CXCL8|CYBB|CYP1B1|DOLK|DPYD|DUSP6|EMP3|FAM214B|FCER1G|FCGR2A|FCGR3A|FCGR3B|FCGRT|FCN1|FGR|FOSL2|FPR2|FYB1|GBP1|GBP2|GCH1|GMPR|GRN|HCAR3|HK3|HSPA6|IER3|IFFO1|IFI35|IFNGR1|IGSF6|IL13RA1|IL1B|IL1RN|IL3RA|IL7R|IRF1|ITGAM|ITGB2|JUNB|KCND3|KIAA0513|KYNU|LAIR1|LAMP2|LGALS9|LILRA2|LILRB2|LILRB3|LILRB5|LIMK2|LIPA|LMO4|LST1|LY96|M6PR|MAN2B1|MEGF9|MMP9|MNDA|MPP1|MUC1|MVP|NAMPT|NCF2|NFIL3|NINJ1|NMI|OASL|OLFML2B|PFKFB3|PLAAT4|PLEK|PLEKHO2|PLSCR1|PSMB10|PTAFR|PTPN12|PYGL|RAB31|RGS2|RNASE2|S100A11|S100A4|S100A8|S100A9|SCO2|SECTM1|SERPINA1|SERPINB1|SLC16A3|SLC2A3|SLC31A2|SLC6A6|SLC7A11|SLC7A7|SOD2|SRGN|STAB1|STAT1|STAT2|STAT5A|STX11|TAP1|TBC1D2B|TBC1D9|TBXAS1|TGFBI|TLR1|TLR2|TNF|TNFAIP2|TNFAIP3|TNFAIP6|TNFSF10|TYMP|UBE2D1|UBE2L6|VSIG4
DESCARTES_FETAL_SPLEEN_MYELOID_CELLS	MSigDB_C8	61	107	1617	11.1059	3.14412	57.0093	1	11.8937	1.2756e-32	1.82885e-30	ADAP2|ADGRE1|ADGRE2|C3AR1|CD163|CD274|CD300LF|CDS1|CLEC7A|CMKLR1|CSF2RA|CXCL10|DMXL2|EPB41L3|FAM20A|FCGR1A|FCN1|FLVCR2|FMN1|GPR137B|HK3|IDO1|IGSF6|IL15|IL1B|IL1RN|ITGAX|KCNMA1|LGMN|LILRB1|LILRB2|LILRB3|LILRB4|LILRB5|LY96|LYZ|MCOLN1|MERTK|MNDA|MS4A4A|MS4A6A|MS4A7|NCF2|NLRP3|NOD2|OSCAR|PDCD1LG2|PPARG|PRAM1|RAB20|RAB39A|RASSF4|RGS1|SAMSN1|SIGLEC1|SIGLEC16|SIGLEC7|SIRPB2|SLC8A1|THEMIS2|VSIG4
lysosomal membrane [GoID:GO:0005765; evidenceTypes:HDA|IBA|IC|IDA|IEA|IMP|ISS|NAS|TAS]	GeneOntology_CC	120	363	1617	37.6771	5.74298	33.0579	1	11.8887	1.35533e-32	1.9276e-30	ACP2|ANKFY1|ANPEP|ARL8A|ARRB1|ATP11A|ATP13A2|ATP6AP2|ATP6V0C|ATP6V0D2|ATP6V0E1|ATP6V1A|ATP6V1B2|ATP6V1C1|ATP6V1D|ATP6V1E1|ATP6V1H|B4GALT1|BRI3|BST2|C3AR1|CD164|CD63|CEACAM8|CLCN5|CLCN7|CLTC|CP|CSF3R|CTNS|CTSA|CTSD|CYB561|CYBRD1|DAB2|DPP4|DRAM1|FLCN|FNIP1|FNIP2|FPR1|GAA|GBA|GLMP|GNAQ|GNB4|GPR137B|GRN|HPSE|IFITM1|IFITM2|IFITM3|LAMP1|LAMP2|LAMP3|LDLR|LITAF|LMBRD1|M6PR|MANBA|MARCHF1|MARCHF2|MCOLN1|MCOLN3|MFSD1|MFSD12|MREG|NCSTN|NEU1|NFAM1|NPC1|OSTM1|P2RX4|PI4K2A|PLD1|PLD3|PRCP|PSAP|PSEN1|PSEN2|RAB12|RAB7A|RILP|RNF13|SCARB1|SCARB2|SIDT2|SLC11A2|SLC15A3|SLC17A5|SLC26A11|SLC29A3|SLC2A6|SLC35F6|SLC36A1|SLC39A8|SLC46A3|SLC48A1|SLC49A4|SORT1|SPNS1|SPPL2A|STOM|SURF4|TLR3|TLR8|TM6SF1|TM9SF1|TMBIM1|TMEM165|TMEM179B|TMEM30A|TMEM59|TMEM9B|TOM1|TPCN2|VAMP8|VASN|VNN1|VTI1B
lytic vacuole membrane [GoID:GO:0098852; evidenceTypes:HDA|IBA|IC|IDA|IEA|IMP|ISS|NAS|TAS]	GeneOntology_CC	120	363	1617	37.6771	5.74298	33.0579	1	11.8887	1.35533e-32	1.9276e-30	ACP2|ANKFY1|ANPEP|ARL8A|ARRB1|ATP11A|ATP13A2|ATP6AP2|ATP6V0C|ATP6V0D2|ATP6V0E1|ATP6V1A|ATP6V1B2|ATP6V1C1|ATP6V1D|ATP6V1E1|ATP6V1H|B4GALT1|BRI3|BST2|C3AR1|CD164|CD63|CEACAM8|CLCN5|CLCN7|CLTC|CP|CSF3R|CTNS|CTSA|CTSD|CYB561|CYBRD1|DAB2|DPP4|DRAM1|FLCN|FNIP1|FNIP2|FPR1|GAA|GBA|GLMP|GNAQ|GNB4|GPR137B|GRN|HPSE|IFITM1|IFITM2|IFITM3|LAMP1|LAMP2|LAMP3|LDLR|LITAF|LMBRD1|M6PR|MANBA|MARCHF1|MARCHF2|MCOLN1|MCOLN3|MFSD1|MFSD12|MREG|NCSTN|NEU1|NFAM1|NPC1|OSTM1|P2RX4|PI4K2A|PLD1|PLD3|PRCP|PSAP|PSEN1|PSEN2|RAB12|RAB7A|RILP|RNF13|SCARB1|SCARB2|SIDT2|SLC11A2|SLC15A3|SLC17A5|SLC26A11|SLC29A3|SLC2A6|SLC35F6|SLC36A1|SLC39A8|SLC46A3|SLC48A1|SLC49A4|SORT1|SPNS1|SPPL2A|STOM|SURF4|TLR3|TLR8|TM6SF1|TM9SF1|TMBIM1|TMEM165|TMEM179B|TMEM30A|TMEM59|TMEM9B|TOM1|TPCN2|VAMP8|VASN|VNN1|VTI1B
GSE29618_PDC_VS_MDC_DAY7_FLU_VACCINE_DN	MSigDB_C7	84	196	1617	20.3435	4.24309	42.8571	1	11.8419	2.36881e-32	3.35559e-30	ACTN1|AIF1|AKR1B1|ALDH3A2|ANXA5|AOAH|APLP2|APOL1|APOL3|ARRB1|ASAH1|CD163|CD33|CEBPB|CEBPD|CFP|CLEC10A|CLEC4A|CLEC7A|CLIC2|CNIH4|CRYBG1|CSF1R|CST3|CSTA|CTSH|DHRS3|DOCK5|DPYD|EFHD2|EMP3|FCGR2A|FCGR2C|FCN1|FGR|FZD1|GAS7|ID2|IFI30|IFITM2|IFITM3|IGSF6|IL18|IL1B|IL1RN|IRAK3|ITGAX|ITGB2|KCTD12|KLF11|LGALS3|LGALS9|LMNA|LST1|MEGF9|MNDA|NCF2|NIBAN1|NLRP3|P2RY13|PICALM|PILRA|PLAAT4|PLBD1|PLXNC1|PRCP|PSTPIP2|PTGER4|RAB31|RAB32|RBPJ|RIN3|RNH1|RTN1|S100A4|SAT1|SERPINA1|SERPINB6|SGK1|SH3BP2|SIRPA|SLC2A3|TLR2|TNFAIP2
GAUCHER_PBMC_YF_VAX_STAMARIL_UNKNOWN_AGE_10DY_UP	MSigDB_C7	83	192	1617	19.9284	4.20011	43.2292	1	11.8339	2.60668e-32	3.66336e-30	ABCA1|ACOT9|ADAP2|ADAR|ANKRD22|APOBEC3F|APOL3|ASCL2|ATF3|BATF2|BLVRA|BST2|CALHM6|CCR1|CD38|CTSL|CYBB|DHX58|DRAP1|EPB41L3|FAM8A1|FBXO6|FLVCR2|FRMD3|GADD45B|GBP1|GBP2|GBP5|GCH1|GPBAR1|HELZ2|IFI30|IFI35|IFIH1|IFITM1|IFITM3|IL15|IL1RN|LAP3|LGALS3BP|LGALS9|LHFPL2|LY6E|MOV10|MYOF|NAGA|NAGK|NMI|NPC2|NUB1|OASL|PARP12|PLSCR1|PML|PSME2|RGL1|RGS12|RIN2|RIPK3|RRAS|SAMD4A|SAT1|SCARB2|SCO2|SERPING1|SIL1|SLC27A3|SLC31A2|SNTB1|SPATS2L|SRC|STAT1|STAT2|TAP1|TENT5A|TMEM140|TNFSF10|TOR1B|TRAFD1|TRIM21|UBE2L6|VAMP5|WARS1
GSE36826_WT_VS_IL1R_KO_SKIN_STAPH_AUREUS_INF_DN	MSigDB_C7	83	192	1617	19.9284	4.20011	43.2292	1	11.8339	2.60668e-32	3.66336e-30	ACP2|ADAR|APOL1|APOL6|ARNTL2|ATOX1|ATP13A2|ATP2B4|B3GNT2|BHLHE40|BLVRA|CCL8|CD59|CFD|CNTLN|CXCL10|DHX58|DRAM1|DSC2|DYNLT1|ELMO2|ERLIN1|FCGR1B|FOLR2|FZD5|GADD45B|GPD2|GPR137B|HEXA|HSPA2|HSPB1|ICAM1|IFIH1|IFITM1|IFITM2|IGF2R|IL18BP|KLF3|LAP3|LIMK2|LRP10|MMP25|NECTIN2|NINJ1|OASL|PAM|PDCD1LG2|PLA1A|PLAAT4|PLD1|PLGRKT|PLSCR1|PLTP|PML|PSME2|RBMS1|RIPK2|RSU1|SCN1B|SCO2|SECTM1|SELENOW|SIGLEC1|SLC2A6|SLC31A2|SNX10|SOCS3|SPATS2L|STAT5A|STEAP3|TAP1|TGM2|TNF|TNFAIP2|TNFAIP3|TNFAIP6|TRIM21|UGP2|UNC13B|VAC14|VPS9D1|WARS1|ZMYM6
ALTEMEIER_RESPONSE_TO_LPS_WITH_MECHANICAL_VENTILATION	MSigDB_C2	63	115	1617	11.9363	3.25869	54.7826	1	11.8259	2.86973e-32	4.01717e-30	ADM|ATF3|BST1|CCL2|CCL20|CCL23|CCR1|CCRL2|CD14|CEBPD|CLEC4D|CLEC4E|CSF2RB|CSF3R|CXCL10|CXCL2|CXCL3|CXCL6|CYBB|FCER1G|FCGR1A|FCGR2A|FPR2|GADD45G|GBP2|GBP4|GCH1|GK|GPR84|HCAR3|IFIH1|IL15|IL1B|IL1RN|IL4I1|IL6|ITGAM|JUNB|LILRB5|LITAF|LST1|MAFF|MS4A6A|MXD1|NFIL3|NFKBIA|PFKFB3|PLA2G7|PLAUR|PLEK|RAB20|RCAN1|SLC15A3|SOCS3|SOD2|ST3GAL1|STAT1|STAT2|TFEC|TLR2|TNFAIP2|TNFAIP3|UPP1
JISON_SICKLE_CELL_DISEASE_UP	MSigDB_C2	79	176	1617	18.2677	4.02339	44.8864	1	11.8119	3.38647e-32	4.72194e-30	ADM|AKR1A1|ATF3|ATOX1|ATP6V1D|AXL|BLVRA|BLVRB|BNIP3L|BST2|CALCOCO2|CALR|CCRL2|CDKN1A|CDS2|CLIC1|CLIC2|CTSA|CTSL|CXCL10|DYNLT1|EMP3|FCGR1A|GADD45B|GAS2L1|GBP1|GBP2|GM2A|GNPDA1|GSTO1|H1-0|HMOX1|HTATIP2|IFI30|IFI35|IL15|JAK2|KYNU|LAMP2|LEPROT|LHFPL2|LILRA2|LIPA|LY6E|MARCO|MITF|MPP1|NUCB1|OASL|P2RX4|P4HB|PLEK|PPP2CB|PRDX1|PSME2|RAB13|RENBP|RGL1|RNASE2|RNF24|RSU1|SERPING1|SLC22A4|SLC2A3|SLC36A1|STAT1|TALDO1|TAP1|TCN2|TFEC|TRIP6|TXN|TYMP|UBE2L6|VAMP5|VAMP8|VSIG4|WSB2|ZMPSTE24
STK33_NOMO_UP	MSigDB_C6	102	278	1617	28.8546	5.03983	36.6906	1	11.7981	3.99017e-32	5.54197e-30	A2M|ABCA1|ABHD2|ACP5|ACVR1|ADAMDEC1|ADGRE2|AQP9|ARID5B|ARRDC3|C15ORF48|C1QC|C3AR1|CACUL1|CCL20|CLEC7A|COQ10B|CREBL2|CRK|CSRNP1|CTTNBP2NL|CXCL1|CXCL2|CXCL3|CXCL6|DAB2|DAPK1|DCSTAMP|DOCK4|DOLK|FBXO32|FCHO2|FNDC3A|GALNT4|GASK1B|GBP3|GDF15|GPNMB|GPR137B|HBP1|HCAR3|HMOX1|HNMT|HSD11B1|ICAM1|IER3|IL1B|IL1R1|IL7R|JUNB|KCNJ2|KIFBP|KIFC3|KLF6|KMO|KYNU|LACC1|LRRC25|LY96|MAFF|MAP4K3|MERTK|MIDN|MIR21|NAMPT|NCEH1|NECAP1|OSTM1|PANX1|PGBD5|PHLDA1|PINLYP|PLAU|PPCS|PPP1R3B|RAB12|RGS2|RIN2|RND3|RNF149|SDC4|SGK1|SGPL1|SIGLEC9|SIPA1L2|SLC11A2|SPRED1|SQSTM1|ST3GAL1|STX12|TFEC|TLR1|TM6SF1|TMEM255A|TNFAIP6|TNFSF15|TREM1|UEVLD|UPP1|VWA5A|WBP2|ZEB2
TAKEDA_TARGETS_OF_NUP98_HOXA9_FUSION_8D_DN	MSigDB_C2	80	182	1617	18.8904	4.0906	43.956	1	11.7352	8.40916e-32	1.16341e-29	ADAM9|ADORA3|ALDH2|ALOX5|ARHGAP18|ARPC5|ATP6V0D2|C1QA|C1QB|C1QC|CCL23|CD14|CD163|CEACAM8|CHI3L1|CLEC4A|CLEC5A|CLEC7A|CR1|CREB5|CTSB|CXCL1|CXCL3|CXCL5|CYBB|DAB2|DNAJC3|DOCK4|ENC1|FCN1|FPR1|FPR3|FYB1|GASK1B|GLIPR2|GLUL|GPNMB|GSDME|HK3|HSD11B1|HVCN1|IFNGR1|IGF2R|IL3RA|IL7R|ITGAM|KCNMA1|LGMN|MARCHF1|MARCO|ME1|MMP12|MMP14|MMP9|MRC1|MSC-AS1|NCF2|NIBAN1|NPL|PLA2G7|PLBD1|PLXDC2|PRNP|PYGL|RAPGEF2|S100A12|S100A9|SERPINA1|SGK1|SLAMF8|SLC26A11|SLC41A2|SLC7A7|SLCO2B1|SUGCT-AS1|TGFBI|TM6SF1|TMEM163|TMEM33|TSPAN2
defense response to other organism [GoID:GO:0098542; evidenceTypes:IBA|IC|IDA|IEA|IEP|IGI|IMP|IPI|ISS|NAS|TAS]	GeneOntology_BP	196	807	1617	83.7614	8.43703	24.2875	1	11.7082	1.15702e-31	1.59453e-29	A2M|ACOD1|ACP5|ADAR|AIF1|AKIRIN2|ANKHD1|APOBEC3A|APOBEC3B|APOBEC3C|APOBEC3F|APOBEC3G|APOE|APOL1|ARRB2|ASS1|ATG7|AXL|BATF2|BNIP3L|BST2|C1QA|C1QB|C1QC|C1RL|C2|CALCOCO2|CARD9|CCL13|CCL18|CCL2|CCL20|CCL23|CCL3L3|CCL7|CCL8|CD14|CD209|CD4|CD46|CD58|CD84|CDC42EP2|CEBPB|CFB|CFD|CFP|CGAS|CLEC10A|CLEC4A|CLEC4D|CLEC4E|CLEC5A|CLEC7A|CR1|CRK|CSF1|CSF1R|CX3CL1|CXCL10|CXCL13|CXCL16|CXCL6|CXCL9|CYBB|CYP27B1|DAPK1|DHX58|DNAJC3|FCER1G|FCGR1A|FCN1|FES|FFAR2|FGR|FPR2|GBP1|GBP2|GBP3|GBP4|GBP5|GBP6|GCH1|GRN|HAMP|ICAM1|IFI35|IFIH1|IFITM1|IFITM2|IFITM3|IFNAR1|IFNGR1|IFNGR2|IL10RB|IL12B|IL15|IL17RA|IL18|IL18RAP|IL6|IL7R|IRAK3|IRF1|ITGAM|ITGAX|JAK2|KYNU|LACC1|LAMP1|LEP|LGALS3|LGALS8|LGALS9|LILRA2|LILRB1|LTA|LY96|LYZ|MARCO|MMP12|MNDA|MOV10|MRC1|NCF1|NCF2|NECTIN2|NLRC4|NLRP3|NMI|NOD2|NOTCH2|NR1H3|NUB1|OASL|OPTN|PIK3R6|PLSCR1|PML|PPARG|PRDX1|PYCARD|RAB1A|RAB20|RBPJ|RIOK3|RIPK2|RIPK3|RNASE2|RNF19B|S100A12|S100A8|S100A9|SERINC3|SERINC5|SERPINB9|SERPING1|SIGLEC16|SIRPA|SLAMF7|SLAMF8|SLC15A3|SLFN11|SMPD1|SRC|STAB1|STAR|STAT1|STAT2|STING1|STX4|TLR1|TLR2|TLR3|TLR4|TLR5|TLR8|TNF|TNFAIP3|TNFAIP8L2|TNFRSF14|TNFRSF1A|TRAFD1|TREM1|TREM2|TRIM14|TRIM21|TRIM6|TYROBP|VAMP3|VAMP8|VIM|VNN1|VPS26B|VSIG4|ZMPSTE24
GNF2_CD33	MSigDB_C4	41	51	1617	5.29347	2.17458	80.3922	1	11.6976	1.3104e-31	1.79894e-29	ADA2|BST1|CD14|CD163|CD33|CFP|CLEC4A|CPPED1|CPVL|CTSS|CYBB|DUSP6|FCGR1A|FCN1|FES|HK3|IFI30|LGALS2|LILRA1|LILRA3|LILRA6|LILRB2|LILRB3|MAFB|MFSD1|MS4A6A|NLRP3|NOD2|PLBD1|PPT1|PYCARD|RGS2|RNF130|SLC7A7|STX11|TBXAS1|TLR2|TLR8|TNFAIP2|TYROBP|VNN1
cellular response to chemical stimulus [GoID:GO:0070887; evidenceTypes:IBA|IC|IDA|IEA|IEP|IGI|IMP|IPI|ISO|ISS|NAS|TAS]	GeneOntology_BP	420	2407	1617	249.831	13.7593	17.4491	1	11.6244	3.09934e-31	4.22223e-29	ABCA1|ABHD2|ACOD1|ACSL1|ACVR1|ACVR1B|ACVRL1|ADAM10|ADAM9|ADAR|ADGRE2|ADIPOR1|AGAP3|AGTRAP|AHCYL1|AIF1|AIFM2|AKR1A1|AKR1B1|ALDH1A1|ALDH3B1|ALOX5|ANO6|APOBEC3A|APOE|APP|AQP9|ARID5B|ARRB2|ASAH1|ASS1|ATF3|ATG7|ATP13A2|ATP2B4|ATP6AP1|ATP6V1A|AXL|B3GNT2|BACH1|BAG3|BAMBI|BMP2|BNIP3L|BST1|C3AR1|CA2|CACNA1A|CALR|CAPN3|CBR3|CCL13|CCL18|CCL2|CCL20|CCL23|CCL3L3|CCL7|CCL8|CCND1|CCR1|CCRL2|CD14|CD274|CD300LF|CD4|CD58|CD63|CDC42EP2|CDKN1C|CEBPA|CEBPB|CES1|CGAS|CHI3L1|CHST11|CITED2|CLEC7A|CLIC2|CMKLR1|CPNE2|CPNE8|CRIM1|CRIP1|CRK|CRY1|CSF1|CSF1R|CSF2RA|CSF2RB|CSF3R|CTBP2|CTNNA1|CTSB|CTSH|CTSL|CTSS|CX3CL1|CXCL1|CXCL10|CXCL11|CXCL12|CXCL13|CXCL16|CXCL2|CXCL3|CXCL5|CXCL6|CXCL8|CXCL9|CYBB|CYFIP1|CYP1B1|CYP27B1|CYP2S1|CYP7B1|DAB2|DAPK1|DCSTAMP|DDRGK1|DENND4C|DLL1|DOCK4|DPP4|DUSP3|ECHDC3|EGLN1|EGLN3|EHD4|EIF4EBP1|ELMO2|ENG|EPHX1|ERLEC1|ERMP1|ERO1A|ETV5|EXT2|FAM210B|FAS|FBP1|FBXO32|FCER1G|FES|FFAR2|FGF2|FLCN|FOLR2|FOXO3|FPR2|GAS2L1|GBA|GBP1|GBP2|GBP3|GBP4|GBP5|GBP6|GCH1|GDF15|GJB2|GNA15|GNAQ|GPBAR1|GPR183|GPR68|GPX1|GPX3|GPX4|GRAMD1A|GSDME|GSTO1|HAMP|HAS2|HIF1A|HMOX1|HSD3B7|HSPA1B|HSPA1L|HSPA2|HSPA6|HSPB1|HTRA4|HVCN1|ICAM1|IFIH1|IFITM1|IFITM2|IFITM3|IFNAR1|IFNGR1|IFNGR2|IGF1R|IL10RB|IL12B|IL13RA1|IL15|IL15RA|IL17RA|IL18|IL18BP|IL18RAP|IL1B|IL1R1|IL1RN|IL3RA|IL6|IL7R|IQGAP1|IRAK2|IRAK3|IRF1|IRS2|ITGB2|JAK2|JUNB|KCNE1|KCNMB1|KEAP1|KLF11|KLF3|KLF7|KLF9|KMO|LATS2|LDLR|LEP|LEPROT|LGALS3|LGALS9|LGMN|LILRA1|LILRA2|LILRA3|LILRA6|LILRB1|LILRB2|LILRB3|LILRB4|LILRB5|LITAF|LMNA|LTBP3|LTC4S|LY6E|LY96|LYPD1|MCOLN1|MGST2|MGST3|MICU1|MMP12|MMP9|MNDA|MPP1|MRAS|MRC1|MSC|MSR1|NADK|NAMPT|NCEH1|NCF1|NCOA1|NCOA2|NCOA4|NCOR1|NCSTN|NDRG1|NEFH|NFE2L1|NFE2L2|NFIL3|NFKBIA|NINJ1|NLRP3|NMI|NOD2|NOL3|NOTCH2|NPC1|NPTN|NR1H3|NRP2|OASL|OPTN|P2RX4|P2RX7|P2RY13|P2RY6|P4HB|PDCD1LG2|PDE4A|PDE8A|PDGFB|PDIA3|PIM3|PINK1|PIP4K2C|PLA2G7|PLOD3|PML|PPARG|PPARGC1B|PRCP|PRDX1|PRNP|PRXL2A|PRXL2B|PRXL2C|PSEN1|PTAFR|PTGER2|PTGER4|PTGES|PTGS2|PTPN12|PXN|PYCARD|RAB10|RAB12|RAB13|RAB20|RAB31|RAC1|RALB|RAPGEF2|RBPJ|RDH11|RDX|RHOQ|RIN3|RIOK3|RIPK2|RIPK3|RNF149|RRAGD|RUNX2|RXRA|S100A12|S100A8|S100A9|SASH1|SCARB1|SDCBP|SELENON|SELENOS|SELENOW|SERPINB6|SERPINB9|SESN1|SESN2|SH2B3|SIDT2|SIRPA|SKI|SLAMF8|SLC1A3|SLC25A24|SLC27A1|SLC31A1|SLC7A11|SLC8A1|SLC8B1|SMPD1|SNX10|SNX6|SOCS3|SOD2|SORT1|SPART|SPP1|SPPL2A|SPRED1|SPRY2|SRC|SREBF1|SRXN1|SSH1|STAR|STAT1|STAT2|STAT5A|STING1|STX4|TBX21|TEX14|TGM2|TIPARP|TLR2|TLR3|TLR4|TMBIM6|TMEM33|TNC|TNF|TNFAIP3|TNFRSF14|TNFRSF1A|TNFSF13B|TNIP2|TNIP3|TREM1|TREM2|TRERF1|TRIM6|TRIP4|TSPO|TXN|UBE2D1|UNC13B|VAMP3|VASN|VDR|VIM|VNN1|VPS26B|WBP2|ZDHHC7|ZEB2
BLANCO_MELO_BRONCHIAL_EPITHELIAL_CELLS_INFLUENZA_A_DEL_NS1_INFECTION_UP	MSigDB_C2	155	566	1617	58.7472	7.1232	27.3852	1	11.6183	3.32705e-31	4.51514e-29	ADAR|ADM|ALAS1|ANTXR2|APOBEC3A|APOBEC3B|APOBEC3F|APOBEC3G|APOL1|APOL2|APOL3|APOL6|ARRDC3|ATP10A|AZI2|B3GNT2|BATF2|BST2|C2CD4A|C3AR1|CASP10|CBR3|CD38|CDKN1C|CEBPB|CGAS|CITED2|CLIC2|CRISPLD2|CSF1|CSRNP1|CSRNP2|CXCL10|CXCL16|CXCL2|CXCL3|CXCL5|DHX58|DPP4|EHD4|ENC1|ETV7|FAS|FBXO6|FGF2|FUT4|FYB1|FZD5|GBP1|GBP2|GBP3|GCA|GCH1|GNB4|HAPLN3|HCAR3|HDX|HELZ2|HSPA1B|HSPA2|HSPA6|ICAM1|ID2|IFI30|IFI35|IFIH1|IFITM1|IFITM2|IFITM3|IL15|IL15RA|IL1B|IRAK2|IRF1|JUNB|KLF9|LAP3|LGALS3BP|LGALS9|LGMN|LY6E|MAFF|METRNL|MXD1|NCF2|NFE2L3|NFKBIA|NMI|NOD2|NUB1|OASL|ODF3B|OPTN|PANX1|PARP12|PDCD1LG2|PLAAT4|PLAUR|PLEKHO2|PLSCR1|PML|PPP1R3B|PSMB10|PSME2|PTGER2|RASGEF1B|RBCK1|RCAN1|RIPK2|RIPK3|RNF114|RNF19B|SCO2|SECTM1|SERPINB9|SGK1|SIRPB2|SLC12A7|SLC15A3|SLC35E4|SLC39A8|SLC41A2|SLC45A4|SLC6A12|SLC8B1|SOCS3|SPRY2|SPSB1|STAT1|STAT2|STAT5A|STX11|TAP1|TEX14|TGM2|THEMIS2|TIPARP|TLR2|TLR3|TMEM140|TNFRSF9|TNFSF10|TNFSF13|TNFSF13B|TRIM14|TRIM21|TRIM69|TTC38|TYMP|UBE2L6|VASN|WARS1|ZBTB42|ZMYND15|ZNFX1
DESCARTES_FETAL_MUSCLE_MYELOID_CELLS	MSigDB_C8	61	112	1617	11.6249	3.21622	54.4643	1	11.5958	4.33027e-31	5.85426e-29	ADAP2|AIF1|ARHGAP22|C1QA|C1QC|C2|C3AR1|CD14|CD163|CD209|CFP|CLEC7A|CMKLR1|CR1|CSF1R|CSF2RA|CST3|CTSS|CYBB|CYTIP|FAM20A|FCN1|FMN1|FOLR2|GLT1D1|GNA15|GPBAR1|HMOX1|IGSF6|ITGAM|KCNE1|KYNU|LACC1|LILRB5|LINC01503|LYZ|MERTK|MFSD13A|MNDA|MS4A4A|MS4A6A|MS4A7|NCF2|NFAM1|P2RY13|P2RY6|PIPOX|PLA2G7|RBM47|RBPJ|RENBP|RGL1|RTN1|S100A9|SIGLEC1|SIRPB2|SLC7A8|SPP1|TLR1|TLR2|VSIG4
GSE42021_TREG_PLN_VS_CD24INT_TREG_THYMUS_DN	MSigDB_C7	82	194	1617	20.136	4.22166	42.268	1	11.5951	4.36214e-31	5.87501e-29	ADAP1|ADAR|ADGRE1|APOL1|APOL2|APOL3|APOL6|BST2|C5ORF15|CA11|CALCOCO2|CD38|CDK18|CFB|CTSL|CTSS|CXCL2|DENND5A|DNPEP|DOCK4|DRAM1|ERLIN1|FAS|FOSL2|GBP1|GBP2|GCH1|GSTO1|IDO1|IFI30|IFI35|IFIH1|IFITM1|IRF1|ITM2B|JAK2|LAMP3|LAP3|LGALS3BP|LTBR|LY6E|MREG|NAMPT|NBN|NFE2L3|NMI|NPC1|NUCB1|OASL|OPTN|PANX1|PARP12|PLAAT4|PLAUR|PLSCR1|PML|PSMB10|PSME1|PSME2|RBCK1|RIPK2|RNF114|RNF19B|SAT1|SECTM1|SERPING1|SOD2|SPATS2L|SQOR|ST8SIA4|STAT1|TAP1|TAPBPL|TGM2|TLR3|TRAFD1|TRIM14|TRIM21|TYMP|UBE2L6|UBE2Z|WARS1
TAKEDA_TARGETS_OF_NUP98_HOXA9_FUSION_10D_DN	MSigDB_C2	67	134	1617	13.9083	3.51544	50	1	11.5835	4.99827e-31	6.70636e-29	A2M|ABHD12|ACE|ACP5|APOE|ATP6V0D2|C1QA|C1QB|C1QC|CCL13|CCL18|CCL23|CCL7|CD59|CEACAM8|CHI3L1|CHIT1|CLEC5A|CTSB|CTSLP8|CXCL1|CXCL2|CXCL3|CXCL5|DAB2|DOCK4|FABP3|FCHO2|FPR3|FRMD4A|FUCA1|GAPLINC|GLUL|GPNMB|GSDME|HS3ST2|IL1R1|IL7R|LGMN|LHFPL2|ME1|MMP12|MMP8|MMP9|MREG|MSC-AS1|NPL|NRP2|OLFML2B|OTOA|PLA2G7|PLPP3|RAB42|RARRES1|RASSF4|RGL1|RTN1|SGK1|SGTB|SLAMF8|SLC38A6|SLC7A8|SLCO2B1|STAB1|TGFBI|TREM2|TSPAN2
TRAVAGLINI_LUNG_NEUTROPHIL_CELL	MSigDB_C8	108	315	1617	32.695	5.35825	34.2857	1	11.5719	5.71689e-31	7.61309e-29	ABHD5|ACSL1|ACTN1|ADM|ANPEP|APOBEC3A|AQP9|ARRB2|ATP6V1F|B4GALT1|B4GALT5|BRI3|BST1|C4ORF3|CDA|CEBPB|CEBPD|CHI3L1|CHST15|CLEC4D|CLEC4E|CLEC7A|CPD|CR1|CREB5|CRISPLD2|CSF3R|CSTB|CTSD|CTSS|CXCL8|DYSF|EMP3|FCGR2A|FCGR3B|FFAR2|FGD4|FPR1|FPR2|FTH1|FTL|G0S2|GCA|GLT1D1|HLX|IFITM2|IFITM3|IGF1R|IGF2R|IL17RA|IL18RAP|IRAK3|IRS2|ITGAX|JUNB|LIMK2|LRP10|MEGF9|MIDN|MMP25|MMP9|MNDA|MXD1|MYO1F|NAMPT|NCF1|NCF2|NFAM1|NIBAN1|P2RY13|PELATON|PFKFB3|PGD|PHC2|PLAUR|PLXNC1|PTGS2|PYGL|RALB|RBM47|RGS2|RNF149|RNF24|S100A11|S100A12|S100A8|S100A9|SAMSN1|SAT1|SIPA1L2|SLC16A3|SLC2A3|SLC45A4|SLC6A6|SOCS3|SOD2|SRGN|STEAP4|STX3|TLR2|TLR4|TNFAIP3|TNFRSF1A|TP53INP2|TREM1|TYROBP|WDFY3|ZDHHC18
DELYS_THYROID_CANCER_UP	MSigDB_C2	126	408	1617	42.3478	6.07954	30.8824	1	11.5592	6.63073e-31	8.7971e-29	ABR|ADGRE5|ADM|ADORA3|ALDH3B1|ALOX15B|ALOX5|APLP2|APOC1|APOE|AREG|ATP11A|ATP6V1B2|BCAT1|BHLHE40|C1QA|C1QB|C2|C3AR1|CA11|CAPG|CCL13|CCL18|CCND1|CCR1|CD58|CDKN1A|CFB|CHI3L1|CHIT1|CORO1C|CPD|CRYBG1|CSF1R|CTSA|CTSB|CTSD|CTSH|CTSS|CXCL2|CXCL8|CYP1B1|DHRS3|DPP4|DPYD|DSC2|DUSP6|EMP3|ENC1|ETHE1|ETV1|ETV5|FAS|FCGR2A|FLVCR2|G0S2|GBP2|GDF15|GPX1|HAS2|HMOX1|ICAM1|IER3|IFI30|IGF2BP2|IGSF6|IL13RA1|IL1RN|KLHL2|LGALS3|LST1|LY6E|MARCO|MEGF9|MNDA|MRC1|MS4A6A|MSR1|MUC1|MVP|NCF2|NFE2L3|NINJ1|NPC2|NRP2|PBX3|PC|PHLDA2|PLAAT3|PLAU|PLD3|PLIN2|PLXNB2|PLXNC1|PLXND1|RASAL2|RGS3|RHOBTB3|RRAS|S100A11|S100A4|SAMD4A|SCN1B|SDC4|SERPINA1|SLC22A18|SPP1|STAT1|STX3|TGM2|TIPARP|TLR2|TMEM87A|TMSB10|TNC|TNFAIP6|TNFRSF1A|TNFSF13|TNFSF15|TREM1|TREM2|TRIM14|TSPO|UPP1|VAMP8|WARS1
GSE3982_DC_VS_EFF_MEMORY_CD4_TCELL_UP	MSigDB_C7	82	195	1617	20.2397	4.23239	42.0513	1	11.5572	6.78721e-31	8.938e-29	ACO1|ADAP2|ADIPOR1|AKR1A1|ALAS1|ALDH1A1|ANPEP|APP|ATF3|ATP6V1H|BCAT1|CCRL2|CD33|CDKN1A|CERS6|CFD|CLCN7|CLMN|CLN8|CPQ|CSF1|CST3|CTNS|CXCL8|CYBB|CYP27B1|DAPK1|DCSTAMP|DYNC1I2|EHD4|FCGR2C|FES|FPR3|FUCA1|FZD5|GPX1|H1-0|IFNGR2|IGSF6|IL13RA1|KMO|KYNU|LGALS3|LILRA2|LRP10|MAN2B1|MITF|MRAS|MRC1|MYOF|NLRP3|PPARG|PRCP|PREP|PSAP|RAB32|RDX|RENBP|RIN2|RXRA|SCPEP1|SEL1L|SEPHS2|SERPINA1|SHB|SIL1|SLC15A3|SLC16A5|SLC47A1|SMCO4|TBC1D8|TGFBI|TIMP2|TM6SF1|TNS1|TNS3|TOR3A|TPP1|TRIP6|TYROBP|UGP2|VAMP3
GSE42021_TREG_VS_TCONV_PLN_UP	MSigDB_C7	82	195	1617	20.2397	4.23239	42.0513	1	11.5572	6.78721e-31	8.938e-29	ADAR|APOL1|APOL2|APOL3|APOL6|ATF3|BST2|C5ORF15|CALCOCO2|CBR3|CCL2|CEBPD|CFB|CSF1|CTSL|CTSS|CXCL10|CXCL11|CXCL2|CXCL5|DOCK4|DRAM1|EHD4|FAS|FOSL2|GBP1|GBP2|IDO1|IFI30|IFI35|IFIH1|IFITM1|IFITM2|IFITM3|IL10RB|IL15|IRF1|JAK2|LAMP3|LAP3|LDLR|LGALS3BP|MAFF|NBN|NFE2L3|NMI|OASL|OPTN|PANX1|PARP12|PLAAT4|PLAUR|PLSCR1|PML|PSMB10|PSME2|RBCK1|RNF114|RNF19B|SECTM1|SERPING1|SLC12A7|SPATS2L|SQOR|STAT1|STAT2|TAP1|THEMIS2|TLR3|TMEM140|TNFSF10|TRAFD1|TRIM14|TRIM21|TYMP|UBE2D1|UBE2L6|USP33|VPS9D1|WARS1|WSB1|ZNF410
GSE3982_DC_VS_BCELL_UP	MSigDB_C7	82	196	1617	20.3435	4.24309	41.8367	1	11.5195	1.05215e-30	1.38045e-28	ABHD2|ACO1|AIF1|ALAS1|ALDH1A1|ALDH2|APP|ARHGAP10|ARHGEF10L|ARRB1|ARSB|ATF3|ATP6V1H|BST1|CCRL2|CD209|CDKN1A|CDS2|CEBPB|CHI3L1|CLEC10A|CLEC5A|CLN8|CLTC|COL8A2|CTNS|CTSO|CXCL8|CYP27B1|DAPK1|DSC2|DYNC1I2|EGLN3|ENC1|ERO1A|FBP1|FUCA1|FZD5|HK3|HSD11B1|LAMP1|LILRA2|MEP1A|MICAL2|MITF|MPP1|MRAS|MS4A4A|MYOF|NFIL3|NLRP3|NPC1|PDE4A|PEPD|PGBD5|PILRA|PLAU|PLXNB2|PLXND1|PSEN2|PTTG1IP|RAB31|RCAN1|RXRA|SDC4|SLC27A3|SLC2A9|SLC31A1|SLC31A2|SORT1|SPRY2|SPSB1|STX3|SUOX|TBXAS1|TK2|TM6SF1|TNFRSF1A|TNS1|TPP1|TYROBP|WIPI1
GNF2_PECAM1	MSigDB_C4	42	55	1617	5.70865	2.25796	76.3636	1	11.5154	1.10403e-30	1.44152e-28	ADA2|AIF1|CCR1|CEBPB|CEBPD|CFP|CHST15|CLEC4A|CTSS|CYBB|FCER1G|FCN1|HSD17B11|IFNGR1|IGSF6|ITGB2|LILRA1|LILRA2|LILRA6|LILRB2|LILRB3|LST1|MAFB|MFSD1|MS4A6A|NCF2|NOD2|PLBD1|PPT1|PSAP|PYCARD|RGS2|RNF130|S100A4|TBXAS1|THEMIS2|TLR2|TLR8|TMEM127|TNFAIP2|TYMP|TYROBP
response to organic substance [GoID:GO:0010033; evidenceTypes:IBA|IC|IDA|IEA|IEP|IGI|IMP|IPI|ISS|NAS|TAS]	GeneOntology_BP	421	2428	1617	252.011	13.8082	17.3394	1	11.5151	1.1068e-30	1.44152e-28	ABCA1|ABHD2|ACOD1|ACP5|ACSL1|ACSL3|ACVR1|ACVR1B|ACVRL1|ADAM10|ADAM9|ADAR|ADIPOR1|ADM|AGTRAP|AHCYL1|AIF1|AKIRIN2|AKR1A1|AKR1B1|ALDH1A1|ANXA7|APOE|APP|AQP9|AREG|ARID5B|ARRB2|ARSB|ASAH1|ASS1|ATF3|ATG7|ATP2B4|AXL|B3GNT2|BAG3|BAMBI|BMP2|BST2|CA2|CACNA1A|CALCOCO2|CALR|CARD9|CASQ1|CCDC47|CCL13|CCL18|CCL2|CCL20|CCL23|CCL3L3|CCL7|CCL8|CCND1|CCR1|CCRL2|CD14|CD274|CD300LF|CD38|CD4|CD58|CD63|CD81|CDC42EP2|CDKN1A|CDKN1C|CEBPA|CEBPB|CES1|CGAS|CHI3L1|CHST11|CITED2|CLEC7A|CMKLR1|COMT|CRIM1|CRIP1|CRK|CRY1|CSF1|CSF1R|CSF2RA|CSF2RB|CSF3R|CTBP2|CTNNA1|CTSB|CTSH|CTSL|CTSS|CTSV|CX3CL1|CXCL1|CXCL10|CXCL11|CXCL12|CXCL13|CXCL16|CXCL2|CXCL3|CXCL5|CXCL6|CXCL8|CXCL9|CYBB|CYFIP1|CYP1B1|CYP27B1|CYP7B1|DAB2|DAPK1|DCSTAMP|DDRGK1|DENND4C|DLL1|DNAJB1|DNAJC3|DUSP3|DUSP6|ECHDC3|EDEM2|EHD4|EIF4EBP1|ENG|EPHX1|ERLEC1|ERLIN1|ERMP1|ERO1A|EXT2|F2R|FABP3|FAM210B|FAM8A1|FAS|FBXO32|FBXO6|FCER1G|FES|FFAR2|FGF2|FLCN|FOLR2|FOXO3|FPR2|FZD5|GAS2L1|GBA|GBP1|GBP2|GBP3|GBP4|GBP5|GBP6|GCH1|GDF15|GGT5|GJB2|GJD3|GLDC|GLUL|GNA15|GNAQ|GPBAR1|GPR68|GPX3|GPX4|GRAMD1A|GRIN3A|GSDME|HAMP|HAS2|HIF1A|HM13|HMOX1|HNMT|HSPA1B|HSPA1L|HSPA2|HSPA6|HSPB1|HTRA4|ICAM1|IDH1|IFIH1|IFITM1|IFITM2|IFITM3|IFNAR1|IFNGR1|IFNGR2|IGF1R|IGF2R|IL10RB|IL12B|IL13RA1|IL15|IL15RA|IL17RA|IL18|IL18BP|IL18RAP|IL1B|IL1R1|IL1RN|IL3RA|IL6|IL7R|IQGAP1|IRAK2|IRAK3|IRF1|IRS2|ITGB2|JAK2|KCNE1|KCNMA1|KCNMB1|KEAP1|KLF11|KLF3|KLF7|KLF9|KMO|KYNU|LAMP3|LATS2|LDLR|LEP|LEPROT|LGALS9|LGMN|LILRA1|LILRA2|LILRA3|LILRA6|LILRB1|LILRB2|LILRB3|LILRB4|LILRB5|LITAF|LTA|LTBP3|LY6E|LY96|LYPD1|MAP4K3|ME1|MGST2|MGST3|MMP12|MMP14|MMP9|MNDA|MRAS|MRC1|MSC|MSR1|NADK|NAMPT|NCOA1|NCOA2|NCOA4|NCOR1|NCSTN|NEFH|NFE2L2|NFIL3|NFKBIA|NLRP3|NMI|NOD2|NOL3|NOTCH2|NPC1|NPTN|NR1H3|NRP2|NUB1|OASL|OPTN|P2RX4|P2RX7|P2RY13|P2RY6|P4HB|PAM|PANX1|PDCD1LG2|PDE8A|PDGFB|PDIA3|PIM3|PIP4K2C|PLIN2|PLOD3|PLSCR1|PML|PPARG|PPARGC1B|PRCP|PRKAR2B|PRNP|PSEN1|PTAFR|PTGER2|PTGER4|PTGES|PTGS2|PTPN12|PXN|PYCARD|RAB10|RAB12|RAB13|RAB20|RAB31|RAC1|RALB|RAPGEF2|RBPJ|RDH11|RDX|RGS2|RHOQ|RIOK3|RIPK2|RNF175|RRAGD|RUNX2|RXRA|S100A8|S100A9|SASH1|SCARB1|SDCBP|SDF4|SEL1L|SELENON|SELENOS|SERPINB9|SESN1|SESN2|SGTB|SH2B3|SIDT2|SIRPA|SKI|SLC1A3|SLC27A1|SLC7A11|SLC8A1|SMPD1|SNX10|SNX6|SOCS3|SOD2|SORT1|SPART|SPP1|SPPL2A|SPRED1|SPRY2|SRC|SREBF1|SSH1|STAR|STAT1|STAT2|STAT5A|STING1|STX4|TBX21|TBXAS1|TCF7L2|TEX14|TGM2|TIMP2|TIPARP|TLR1|TLR2|TLR3|TLR4|TMBIM6|TMED10|TMEM33|TNC|TNF|TNFAIP3|TNFRSF14|TNFRSF1A|TNFSF10|TNFSF13B|TNIP2|TNIP3|TOR1B|TRAM1|TREM2|TRERF1|TRIM16|TRIM21|TRIM6|TRIP4|TRPA1|TSPO|UBE2D1|UBXN4|UNC13B|VAMP3|VASN|VDR|VIM|VPS26B|WBP2|ZDHHC7|ZEB2
RUBENSTEIN_SKELETAL_MUSCLE_MYELOID_CELLS	MSigDB_C8	103	293	1617	30.4115	5.17147	35.1536	1	11.5016	1.29514e-30	1.68065e-28	AIF1|APOBEC3A|ARPC5|ARRB2|ASAH1|ATP6V0E1|ATP6V1F|CALHM6|CD14|CDKN1A|CEBPB|CFP|CITED2|CLEC7A|CPVL|CREG1|CRIP1|CSF2RA|CST3|CSTA|CSTB|CTSB|CTSH|CTSS|CTSZ|CXCL8|CYBB|DNAJB1|DYNLT1|EFHD2|EIF4EBP1|EMP3|FCER1G|FCGR1A|FCGR3A|FCGRT|FCN1|FPR1|FTH1|FTL|FYB1|GCA|GLIPR2|GPX1|HNMT|HSD17B11|ID2|IER3|IFI30|IFNGR2|IGSF6|IL1B|ITGB2|JUNB|LST1|LTA4H|LY96|LYZ|M6PR|MNDA|MS4A6A|MS4A7|NAAA|NAMPT|NFKBIA|NPC2|PILRA|PLAUR|PLBD1|PLEK|PLSCR1|PPT1|PSAP|PYCARD|REEP5|RGS2|RNF130|S100A11|S100A12|S100A4|S100A8|S100A9|SAT1|SERPINA1|SERPINB1|SLC31A2|SMCO4|SNX3|SOD2|SPG21|SRGN|STX11|TALDO1|TBXAS1|TMEM176B|TMSB10|TNFSF13B|TSPO|TYMP|TYROBP|UBE2D1|VAMP8|VMP1
MODULE_46	MSigDB_C4	113	344	1617	35.705	5.59415	32.8488	1	11.4698	1.87023e-30	2.41811e-28	APOE|AQP9|AREG|BCAT1|BST1|BST2|C1QA|C2|C3AR1|CAPG|CCL13|CCL18|CCL2|CCL20|CCL23|CCL7|CCL8|CCR1|CD14|CD4|CD59|CD81|CEBPB|CFB|CFP|CHIT1|CR1|CREG1|CRIP1|CSF1|CSF2RB|CSF3R|CTSS|CX3CL1|CXCL1|CXCL10|CXCL11|CXCL12|CXCL13|CXCL2|CXCL5|CXCL6|CXCL8|CXCL9|CYBB|DAB2|DNAJC3|DPP4|EMP3|FAS|FCER1G|FCGR2A|FCGR3A|FCGR3B|FCGRT|FCN1|FGR|FYB1|GBP1|GBP2|GPR183|GPX3|GRN|IFITM1|IFITM2|IFITM3|IFNGR1|IFNGR2|IGSF6|IL15|IL15RA|IL18|IL1B|IL1R1|IL6|IL7R|IRF1|ITGB2|KLF6|LAMP3|LGALS3BP|LILRA1|LILRA2|LILRA3|LILRB1|LILRB2|LILRB3|LILRB4|LILRB5|LST1|LTA|LTBR|LY6E|MGST2|MGST3|MNDA|MXD1|NAMPT|NCF2|NFKBIA|OASL|ORM1|PDGFB|PTAFR|PTGER4|SERPING1|STAT1|STAT5A|TGFBI|TLR1|TLR2|TNFSF10|TYROBP
JOHNSTONE_PARVB_TARGETS_3_UP	MSigDB_C2	127	418	1617	43.3857	6.15156	30.3828	1	11.4536	2.25516e-30	2.90523e-28	ABHD12|ACSL1|ADGRG1|ALDH3A2|ALDH3B1|ANXA4|APLP2|APOL6|AREG|ARRB1|ASAH1|ATP2B4|ATP6V0C|B4GALT5|BHLHE40|BRI3|CALHM2|CCND1|CD276|CD58|CDC42EP2|CDCP1|CEBPB|CEBPD|CITED2|CMTM3|CPD|CREG1|CRISPLD2|CSF1|CST3|CSTB|CTNND1|CTSA|CTSB|CTSD|CTSL|CTSS|EFHD2|F11R|GAA|GBA|GNS|GPR107|GRN|GSN|H2AJ|HELZ2|HMOX1|HNMT|HS1BP3|HSD17B4|HTATIP2|ICAM1|IFI35|IFITM1|IFITM3|IGF2R|IQGAP1|IRAK2|KLF6|LDLR|LEPROT|LGALS3BP|LGALS8|LGMN|LIPA|LIPG|LITAF|LTBP3|MEGF9|MICAL2|MOV10|MVP|MYOF|NAGLU|NFE2L1|NFKBIA|NOTCH2|NPC2|NR1H3|OPTN|P4HB|PARP12|PDP1|PLAAT3|PLAU|PLBD2|PLD1|PLD3|PLIN2|PNMA2|PRNP|PRXL2A|PSAP|PYGL|RAB7A|RBCK1|RBM47|RNASE2|RNF149|S100A4|SFXN3|SGK3|SLC17A5|SLC30A1|SNTB1|SQSTM1|ST3GAL1|STEAP3|SULT1C2|TAX1BP1|TBC1D9|TGFBI|TGM2|TIMP2|TLR4|TMEM135|TNFAIP2|TNFSF10|TPP1|TTC7B|VAMP8|VAT1|VIM|VMP1|WASHC2C
regulation of immune system process [GoID:GO:0002682; evidenceTypes:IBA|IC|IDA|IEA|IEP|IGI|IMP|IPI|ISS|NAS|TAS]	GeneOntology_BP	247	1159	1617	120.297	9.98982	21.3115	1	11.4471	2.43237e-30	3.12222e-28	A2M|ACOD1|ACVR1B|ADAM10|ADAR|ADGRE2|AIF1|AKIRIN2|ANO6|APOBEC3F|APOBEC3G|APOE|APP|ARRB2|ATP6AP1|AXL|BST1|BST2|C1QA|C1QB|C1QC|C1RL|C2|C3AR1|CA2|CALR|CARD9|CCL2|CCL20|CCL7|CCL8|CCR1|CD14|CD209|CD274|CD276|CD300A|CD300LF|CD33|CD38|CD4|CD46|CD59|CD81|CD84|CD99|CDKN1A|CEBPA|CEBPB|CFB|CFD|CFP|CGAS|CLEC4D|CLEC4E|CLEC7A|CMKLR1|CMTM3|CR1|CR1L|CRK|CSF1|CSF1R|CSF3R|CTSH|CTSS|CX3CL1|CXCL10|CXCL12|CXCL13|CXCL6|CXCL8|DCSTAMP|DHX58|DLL1|DNASE2|DPP4|DUSP3|ENTPD7|FAM210B|FCER1G|FCGR1A|FCGR1B|FCGR2A|FCGR2C|FCGR3A|FCGR3B|FCN1|FES|FFAR2|FGR|FOXO3|FPR1|FPR2|FPR3|FUT4|FYB1|FZD5|GBP1|GBP5|GPNMB|GPR137B|GPR183|GPR68|GPX1|GRN|HAMP|HIF1A|HLX|HMOX1|HSPA1B|ICAM1|ID2|IDO1|IFI35|IFIH1|IL12B|IL15|IL15RA|IL18|IL18RAP|IL1B|IL1R1|IL4I1|IL6|IL7R|IRAK2|IRAK3|IRF1|IRS2|ITGAM|ITGB2|LACC1|LAMP1|LDLR|LEP|LGALS3|LGALS9|LGMN|LILRA2|LILRB1|LILRB2|LILRB3|LILRB4|LOXL3|LST1|LTA|LY96|MAFB|MERTK|MITF|MMP12|MMP14|MMP8|MNDA|MPP1|NCF1|NECTIN2|NFAM1|NFKBIA|NINJ1|NLRC4|NLRP3|NMI|NOD2|NOTCH2|NR1H3|OASL|ORM1|P2RX4|PDCD1LG2|PIK3R6|PLA2G2D|PLA2G7|PLSCR1|PPARG|PPARGC1B|PRAM1|PRNP|PRXL2A|PSEN1|PTAFR|PTGER4|PYCARD|RAC1|RBCK1|RHBDF2|RIN3|RIOK3|RIPK2|RIPK3|RTN4|SAMSN1|SDC4|SELENOS|SERPINB9|SERPING1|SH3RF1|SIAE|SIGLEC16|SIRPA|SLAMF8|SLC15A3|SLC7A11|SLC8B1|SMAP1|SPG21|SPPL2A|SRC|STAT1|STAT2|STING1|STK10|STX4|TAPBPL|TBX21|TFE3|THEMIS2|TLR1|TLR2|TLR3|TLR4|TLR5|TLR8|TMBIM6|TMEM176A|TMEM176B|TMEM178A|TNF|TNFAIP3|TNFAIP8L2|TNFRSF14|TNFSF13|TNFSF13B|TNIP2|TNIP3|TRAFD1|TREM2|TRIM21|TRIM6|TYROBP|VAMP3|VAMP8|VNN1|VSIG4|WDFY1|ZMPSTE24
HALLMARK_INTERFERON_GAMMA_RESPONSE	MSigDB_H	82	198	1617	20.5511	4.2644	41.4141	1	11.4447	2.50099e-30	3.19875e-28	ADAR|APOL6|ARID5B|BATF2|BST2|CCL2|CCL7|CD274|CD38|CDKN1A|CFB|CMKLR1|CSF2RB|CXCL10|CXCL11|CXCL9|DHX58|FAS|FCGR1A|FPR1|GBP4|GBP6|GCH1|HELZ2|HIF1A|ICAM1|IDO1|IFI30|IFI35|IFIH1|IFITM2|IFITM3|IL15|IL15RA|IL18BP|IL6|IRF1|JAK2|LAP3|LATS2|LGALS3BP|LY6E|MARCHF1|METTL7B|MVP|NAMPT|NFKBIA|NMI|OASL|PARP12|PLSCR1|PML|PSMB10|PSME1|PSME2|PTGS2|RBCK1|RIPK2|SECTM1|SERPING1|SLAMF7|SOCS3|SOD2|SPPL2A|ST8SIA4|STAT1|STAT2|TAP1|TNFAIP2|TNFAIP3|TNFAIP6|TNFSF10|TOR1B|TRAFD1|TRIM14|TRIM21|UBE2L6|UPP1|VAMP5|VAMP8|WARS1|ZNFX1
GSE42021_CD24HI_VS_CD24LOW_TCONV_THYMUS_DN	MSigDB_C7	81	194	1617	20.136	4.22166	41.7526	1	11.4329	2.86523e-30	3.65147e-28	ACSL3|ADAP1|ADPGK|APOL1|APOL2|APOL3|APOL6|ARNTL2|BACH1|BST2|C5ORF15|CALCOCO2|CD38|CDK18|CFB|COQ10B|CTSS|CXCL10|CXCL11|CXCL2|DENND5A|DOCK4|DPYD|DRAM1|ERLIN1|FAS|GBP1|GBP2|HIF1A|IDO1|IFI30|IFI35|IFIH1|IFNGR1|IL15|IL15RA|IRF1|ITM2B|JAK2|KLF6|LAMP3|LAP3|LTBR|MAFF|MREG|NAMPT|NBN|NECAP1|NFE2L3|NMI|OASL|OPTN|PLAAT4|PLAUR|PSMB10|PSME1|RBCK1|RBMS1|RHBDF2|RNF114|RNF19B|SECTM1|SERPING1|SLC15A3|SOD2|SPATS2L|SQOR|ST8SIA4|STAT2|TAP1|TAPBPL|TGM2|TLR3|TMEM140|TMEM59|TNFAIP3|TNFSF10|TRAFD1|TRIM21|UBE2L6|WARS1
SMIRNOV_CIRCULATING_ENDOTHELIOCYTES_IN_CANCER_UP	MSigDB_C2	71	153	1617	15.8804	3.7541	46.4052	1	11.4154	3.50203e-30	4.44708e-28	ABCA1|ACSL1|ADAP2|ADGRE2|ADM|ALOX5|ANPEP|AQP9|B4GALT5|BCAT1|BHLHE40|BLVRA|BST1|C3AR1|CCL20|CCR1|CD14|CD58|CDA|CDKN1A|CEBPB|CHI3L1|CLN8|CSF2RA|CTSB|CTSL|CXCL8|CYP1B1|CYP27A1|DHRS3|DSE|ENG|FBP1|FCGR2A|FPR1|GLUL|GM2A|GNA15|HMOX1|HNMT|HPSE|HSPA6|IER3|IFNGR1|IFNGR2|IRAK3|MAFF|MARCO|MPP1|NCF2|NOD2|PFKFB3|PLAU|PLIN2|PTGES|RAB13|RGS1|RGS3|RNASE2|RRAGD|SGSH|SLC22A4|SLC2A3|SMARCD3|TGFBI|TIMP2|TLR2|TLR8|TMBIM1|TNFRSF1A|TNS1
Sadanandam(PMID:23584089)_Inflammatory	PAPER	79	186	1617	19.3056	4.13477	42.4731	1	11.4118	3.65141e-30	4.60389e-28	ALOX5|APOBEC3G|APOC1|APOE|APOL6|BCAT1|BST2|C1QA|C1QB|C1QC|CALHM6|CCL18|CCL8|CD14|CD163|CLEC7A|CRIP1|CSF2RB|CXCL10|CXCL11|CXCL13|CXCL9|CYBB|CYTIP|DAPK1|DPYD|DSE|FAS|FCER1G|FCGR1B|FCGR3B|FPR3|FYB1|GBP1|GBP4|GBP5|GNB4|GPNMB|HSPA6|IDO1|IL1RN|ITGAM|ITGB2|KYNU|LY6E|LY96|LYZ|MAFB|MMP12|MNDA|MS4A4A|MS4A6A|MS4A7|MUC1|NCF2|NIBAN1|PLA2G7|PLAAT4|PLXNC1|RARRES1|RGS1|RGS2|S100A8|SAMSN1|SERPING1|SLAMF7|SLAMF8|SLC2A3|SLC7A11|SPP1|SRGN|STAT1|TLR8|TMPRSS3|TNFAIP6|TNFSF13B|TREM1|TYROBP|VNN1
innate immune response [GoID:GO:0045087; evidenceTypes:IBA|IC|IDA|IEA|IEP|IMP|IPI|ISS|NAS|TAS]	GeneOntology_BP	165	637	1617	66.1165	7.53889	25.9027	1	11.3972	4.32016e-30	5.42783e-28	A2M|ACOD1|ADAR|AIF1|AKIRIN2|ANKHD1|APOBEC3A|APOBEC3B|APOBEC3C|APOBEC3F|APOBEC3G|APOE|APOL1|ARRB2|ASS1|AXL|BST2|C1QA|C1QB|C1QC|C1RL|C2|CALCOCO2|CARD9|CCL13|CCL18|CCL2|CCL20|CCL23|CCL3L3|CCL7|CCL8|CD14|CD209|CD46|CD58|CD84|CDC42EP2|CFB|CFD|CFP|CGAS|CLEC10A|CLEC4A|CLEC4D|CLEC4E|CLEC5A|CLEC7A|CR1|CRK|CSF1|CSF1R|CX3CL1|CXCL10|CXCL16|CYBB|CYP27B1|DAPK1|DHX58|FCER1G|FCGR1A|FCN1|FES|FFAR2|FGR|FPR2|GBP1|GBP2|GBP3|GBP4|GBP5|GBP6|GCH1|GRN|ICAM1|IFI35|IFIH1|IFITM1|IFITM2|IFITM3|IFNAR1|IFNGR1|IFNGR2|IL12B|IL17RA|IL18|IL18RAP|IRAK3|IRF1|ITGAM|JAK2|KYNU|LACC1|LAMP1|LEP|LGALS3|LGALS9|LILRA2|LILRB1|LY96|MARCO|MMP12|MNDA|MRC1|NCF1|NCF2|NECTIN2|NLRC4|NLRP3|NMI|NOD2|NR1H3|NUB1|OASL|OPTN|PIK3R6|PLSCR1|PML|PPARG|PRDX1|PYCARD|RAB20|RIOK3|RIPK2|RNASE2|RNF19B|S100A12|S100A8|S100A9|SERINC3|SERINC5|SERPINB9|SERPING1|SIRPA|SLAMF7|SLAMF8|SLC15A3|SMPD1|SRC|STAR|STAT1|STAT2|STING1|STX4|TLR1|TLR2|TLR3|TLR4|TLR5|TLR8|TNFAIP3|TNFAIP8L2|TNFRSF14|TRAFD1|TREM1|TREM2|TRIM14|TRIM21|TRIM6|TYROBP|VAMP3|VIM|VNN1|VPS26B|VSIG4
GSE22886_DAY0_VS_DAY1_MONOCYTE_IN_CULTURE_DN	MSigDB_C7	81	196	1617	20.3435	4.24309	41.3265	1	11.3577	6.7901e-30	8.50101e-28	ADAMDEC1|AGPAT4|ATOX1|ATP6V1D|ATP6V1H|BCAT1|CCL2|CCRL2|CD63|CDKN1A|CLEC5A|CLN8|CRIM1|CSTB|CTSB|CTSL|CTSV|CXCL1|CXCL2|CXCL3|CYP1B1|DAB2|DOCK4|FTH1|FTH1P5|GADD45G|GM2A|GNA15|GPR137B|GPX4|GSDME|GSTO1|IER3|IL1B|IL1RN|IL3RA|IL6|IL7R|KEAP1|KYNU|LAMP3|LMNA|MAFF|MGLL|MITF|MMP9|MRC1|NAMPT|NINJ1|NPC1|NRIP3|PDE4A|PFKFB3|PI4K2A|PIP4K2C|PLA2G7|PLIN2|PTGS2|PXDC1|RAB13|RDX|RGL1|RHOQ|SDC4|SLAMF7|SLC2A3|SLC7A11|SOD2|SPP1|ST3GAL1|STX4|TALDO1|TNFAIP6|TNIP2|TSC22D1|TXN|UNC13B|UPP1|VDR|VPS37C|ZFYVE16
PUJANA_BRCA1_PCC_NETWORK	MSigDB_C2	42	1453	1617	150.812	11.0707	2.89057	0	-11.2949	1.39044e-29	1.71661e-27	ADAM10|ATP6V1H|AURKC|BCAT1|CACNA1E|CALR|CAST|CCL23|CD38|CREG1|DNASE1L1|FAS|FUT4|GALNS|GPD2|HEXA|IDO1|IFFO1|IFNAR1|IGF1R|KIAA0930|KYNU|LTA|M6PR|MFAP3|NBN|P4HA1|PFKFB3|PLEK|PRDX1|PSME2|RBCK1|RNF114|SIGLEC7|SLC16A5|SLC6A6|STAT5A|TNF|TRIM14|TXN|WARS1|ZMPSTE24
Li(PMID: 24336226)-2013-MolSigVaccines_Monocyte surface signature (S4)	PAPER	51	84	1617	8.71866	2.78785	60.7143	1	11.2404	2.58277e-29	3.17762e-27	ABCA1|ADGRE1|ADGRE2|AGTRAP|ANO10|ASGR1|ASGR2|BRI3|CCR1|CD163|CD33|CD4|CLEC12A|CSF3R|CYBRD1|DYSF|FCGR1B|FCGR2A|FCGRT|FPR1|FPR2|FXYD6|HCAR3|ITGAM|KCNE3|LILRB1|LILRB2|LILRB3|LTBR|MARCO|MCEMP1|MCTP1|MFSD1|MS4A6A|NFAM1|P2RY13|PLXND1|PTAFR|PYCARD|SIGLEC9|SLC16A3|SLC7A7|SPNS1|STEAP4|TLR1|TLR2|TLR4|TLR5|TMEM121B|TMTC2|TREM1
Monocyte_Newman (PMID:25822800)	SignatureDB	39	50	1617	5.18968	2.15323	78	1	11.2174	3.34965e-29	4.1069e-27	AIF1|APOBEC3A|AQP9|ASGR1|ASGR2|BST1|CD33|CDA|CFP|CHST15|CLEC4A|CLEC7A|CREB5|CSF3R|FCN1|FES|FPR1|FZD2|GASK1B|HK3|HNMT|HPSE|IGSF6|LILRA2|LILRA3|LILRB2|LST1|MNDA|MS4A6A|NCF2|NLRP3|NOD2|P2RY13|RNASE2|S100A12|SLC15A3|TLR2|TLR8|VNN1
MARKEY_RB1_ACUTE_LOF_DN	MSigDB_C2	85	218	1617	22.627	4.47169	38.9908	1	11.2037	3.91008e-29	4.77756e-27	ABCA1|ACOD1|ACP2|ADAR|ADGRE1|ANXA4|APP|ATP6V1B2|B3GNT2|BHLHE40|BNIP3L|C1QB|C1QC|C2|C3AR1|CACUL1|CCL23|CCL7|CCL8|CCR1|CFP|CLEC4D|CSF1R|CSF2RA|CTSB|CTSH|CTSZ|CXCL10|CXCL3|DHRS7|EDEM2|EGLN1|ERO1A|FCGR1A|FNDC3A|FPR1|GBA|GBP2|GBP4|GRINA|GRN|IFI35|IFIH1|IL18BP|IL7R|IQGAP1|ITGAM|ITGAX|ITGB2|LDLR|LGALS3BP|LGMN|LILRB4|LILRB5|LST1|LYZ|MXI1|NAMPT|NCF1|NCF2|NDRG1|NUPR1|PLA2G7|PLEKHO1|PLIN2|PSMB10|PSME2|SAT1|SERPINB9|SERPING1|SGPL1|SMPDL3A|SOCS3|SOD2|SPECC1|SRGN|STAB1|STAT1|STOM|TAP1|TGFBI|TOR3A|TYROBP|UBE2L6|ZNFX1
GSE36888_UNTREATED_VS_IL2_TREATED_TCELL_17H_DN	MSigDB_C7	79	192	1617	19.9284	4.20011	41.1458	1	11.1821	4.98965e-29	6.07575e-27	ACOT9|ACP2|ACSL1|ACVR1B|ADGRE2|ADM|ANKRD22|ARNTL2|C15ORF48|CASP5|CCL20|CCL23|CD274|CD59|CDC42EP2|CLEC4E|CLIC1|CNIH4|CPD|CXCL1|CXCL2|CXCL3|CXCL5|CXCL6|CYP27B1|CYSTM1|DCUN1D3|ETV5|FCER1G|FNDC3B|FPR2|FTH1|G0S2|GALNT4|GCH1|GK|GNA15|GPR68|HLX|HMGN2P46|ICAM1|IL15RA|IL6|KYNU|LAIR1|LILRB1|LIMK2|MIR3945HG|NAMPT|NDP|NEFH|PFKFB3|PLAUR|PLGRKT|PLSCR1|PTGES|PTGS2|S100A12|SAMSN1|SERPINA1|SH3PXD2B|SLC39A8|SLC41A2|SLC7A11|SLC7A7|SMPDL3A|SOD2|SPACA6|TBC1D16|TLR2|TNFAIP3|TNFAIP6|TNFRSF9|TNIP3|TOM1|TP53INP2|TREM1|VDR|ZNF697
GSE42088_UNINF_VS_LEISHMANIA_INF_DC_4H_UP	MSigDB_C7	80	197	1617	20.4473	4.25376	40.6091	1	11.1585	6.5102e-29	7.90023e-27	ACO1|AKR1B1|ARSB|ATP6V1E1|ATP6V1H|BHLHE41|C5ORF15|CD209|CD59|CD63|CD81|CHI3L1|CLIC2|CPM|CREBL2|CRIM1|CSTB|CTSL|CYP27A1|CYP27B1|DTX2|EDEM2|EHF|FTH1|GLA|GPD2|GPR107|GPR137B|HSD11B1|HSPB1|IGF2R|IL12B|IL15RA|KEAP1|LAMP3|LRP12|MGLL|MITF|MRC1|MREG|NDP|NECTIN2|NEFH|NEU1|NFE2L1|NIBAN1|P4HA1|PAM|PARP12|PDE4DIP|PGD|PILRA|PIR|PLA2G7|PLGRKT|PLXNA1|PRDX1|PXDC1|RAB13|RASAL2|RASSF4|RDX|RGL1|SLAMF7|SLC11A2|SLC1A3|SLC7A11|SNX6|SQOR|STEAP3|SUSD6|TBC1D2B|TMEM255A|TNS3|TRIM16|TXN|UGP2|VAC14|WSB2|ZMYM6
GNF2_TNFRSF1B	MSigDB_C4	44	64	1617	6.64279	2.435	68.75	1	11.1472	7.389e-29	8.93617e-27	ADA2|ADGRE1|AIF1|AOAH|ARRB2|CCR1|CFP|CLEC4A|CPVL|CTSS|CYBB|FCER1G|FCN1|FGR|HSD17B11|IGSF6|ITGB2|LILRA1|LILRA2|LILRA3|LILRA6|LILRB1|LILRB2|LILRB3|LST1|MS4A6A|NAGK|NCF2|NOD2|PILRA|PPT1|PSAP|PYCARD|RGS2|RIN3|RNF130|S100A4|SLC7A7|TBXAS1|THEMIS2|TLR2|TMEM127|TYMP|TYROBP
response to stress [GoID:GO:0006950; evidenceTypes:HMP|IBA|IC|IDA|IEA|IEP|IGI|IMP|IPI|ISO|ISS|NAS|TAS]	GeneOntology_BP	498	3100	1617	321.76	15.1986	16.0645	1	11.0776	1.61199e-28	1.92983e-26	A2M|ABCA1|ABHD12|ABHD2|ACER3|ACOD1|ACP5|ACTN1|ACVR1|ACVRL1|ADAM9|ADAR|ADGRE2|ADGRE5|ADM|ADORA3|AFAP1L2|AGAP3|AGTRAP|AIDA|AIF1|AIFM2|AKIRIN2|AKR1B1|AKT3|ALDH3B1|ALOX5|ANKHD1|ANO6|ANXA5|AOAH|APOBEC3A|APOBEC3B|APOBEC3C|APOBEC3F|APOBEC3G|APOE|APOL1|APOL2|APOL3|APP|AQP9|AREG|ARF4|ARHGEF10L|ARRB2|ASCL2|ASS1|ATF3|ATG7|ATOX1|ATP13A2|ATP2B4|AXL|B4GALT1|BACH1|BAG3|BATF2|BMP2|BNIP3L|BST1|BST2|C19ORF12|C1QA|C1QB|C1QC|C1RL|C2|C2CD4A|C3AR1|C6ORF89|CA2|CALCOCO2|CALR|CAPN3|CARD9|CASP5|CASQ1|CBS|CCDC47|CCL13|CCL18|CCL2|CCL20|CCL23|CCL3L3|CCL7|CCL8|CCND1|CCR1|CCRL2|CD14|CD163|CD209|CD38|CD4|CD46|CD58|CD59|CD81|CD84|CDC42EP2|CDKN1A|CEBPA|CEBPB|CERS6|CERT1|CFB|CFD|CFP|CGAS|CHI3L1|CITED2|CLEC10A|CLEC4A|CLEC4D|CLEC4E|CLEC5A|CLEC7A|CLIC1|CLN8|CMKLR1|COMT|CR1|CRIP1|CRK|CRY1|CSF1|CSF1R|CSF3R|CST3|CTNNA1|CTSV|CX3CL1|CXCL1|CXCL10|CXCL11|CXCL12|CXCL13|CXCL16|CXCL2|CXCL3|CXCL5|CXCL6|CXCL8|CXCL9|CYBB|CYP1B1|CYP27B1|DAPK1|DAPL1|DDRGK1|DHX58|DNAJB1|DNAJC3|DPP4|DUSP3|DUSP6|DYSF|EDEM2|EGLN1|EGLN3|EIF4EBP1|ELK3|ERLEC1|ERLIN1|ERMP1|ERO1A|ETV5|F11R|F2R|FAM8A1|FAS|FBXO6|FCER1G|FCGR1A|FCN1|FES|FFAR2|FGF2|FGR|FLCN|FNIP1|FNIP2|FOLR2|FOXO3|FPR1|FPR2|FPR3|FZD5|GABARAPL1|GADD45B|GADD45G|GAS2L1|GBA|GBP1|GBP2|GBP3|GBP4|GBP5|GBP6|GCH1|GGT5|GJB2|GLUL|GMPR|GNAQ|GPR68|GPX1|GPX3|GPX4|GRINA|GRN|HAMP|HAS2|HELB|HIC1|HIF1A|HM13|HMOX1|HNMT|HPSE|HSPA1B|HSPA1L|HSPA2|HSPA6|HSPB1|ICAM1|ID2|IDH1|IER3|IFFO1|IFI35|IFIH1|IFITM1|IFITM2|IFITM3|IFNAR1|IFNGR1|IFNGR2|IGF1R|IL10RB|IL12B|IL15|IL17RA|IL18|IL18BP|IL18RAP|IL1B|IL1R1|IL1RN|IL6|IL7R|IRAK2|IRAK3|IRF1|ITGAM|ITGAX|ITGB2|ITPR1|JAK2|KCNMA1|KCNMB1|KEAP1|KMO|KREMEN1|KYNU|LACC1|LAMP1|LAMP2|LDLR|LEP|LGALS3|LGALS3BP|LGALS8|LGALS9|LILRA1|LILRA2|LILRB1|LILRB2|LILRB3|LILRB4|LILRB5|LIPA|LMNA|LOXL3|LTA|LTBR|LY96|LYZ|MACF1|MAP3K12|MAP4K3|MARCO|MCTP1|MERTK|METRNL|MGLL|MGST2|MICU1|MMP12|MMP14|MMP25|MMP8|MMP9|MNDA|MOV10|MRC1|MUC1|MYOF|NAMPT|NBN|NCF1|NCF2|NCOR1|NDRG1|NECTIN2|NFAM1|NFE2L1|NFE2L2|NFKBIA|NIBAN1|NINJ1|NLRC4|NLRP3|NMI|NOD2|NOL3|NOTCH2|NR1H3|NUB1|NUPR1|OASL|OPTN|ORM1|P2RX4|P2RX7|P4HB|PAM|PANX1|PDE8A|PDGFB|PDIA3|PIK3R6|PINK1|PLA2G2D|PLA2G7|PLAU|PLAUR|PLD3|PLEK|PLGRKT|PLOD1|PLPP3|PLSCR1|PML|PPARG|PPARGC1B|PPP2CB|PRCP|PRDX1|PRKAG2|PRNP|PSEN1|PTAFR|PTGER2|PTGER4|PTGES|PTGS2|PTTG1IP|PXN|PYCARD|RAB1A|RAB20|RAC1|RALB|RAP2B|RBPJ|RCAN1|RHBDF2|RIOK3|RIPK2|RIPK3|RNASE2|RNF13|RNF175|RNF19B|RRAGD|RTN4R|S100A12|S100A8|S100A9|SASH1|SCARB1|SCARF1|SDC4|SDCBP|SEL1L|SELENON|SELENOS|SERINC3|SERINC5|SERPINA1|SERPINB6|SERPINB9|SERPING1|SESN1|SESN2|SGTB|SH2B3|SH3RF1|SIGLEC1|SIGLEC16|SIK1|SIRPA|SLAMF7|SLAMF8|SLC11A2|SLC15A3|SLC1A3|SLC25A24|SLC27A1|SLC30A1|SLC7A11|SLC8A1|SLFN11|SMPD1|SNX6|SOCS3|SOD2|SPIRE1|SPP1|SPRED1|SQSTM1|SRC|SREBF1|SRXN1|STAB1|STAR|STAT1|STAT2|STAT5A|STING1|STRADB|STX4|SUCNR1|SUSD6|TAP1|TFEC|TGM2|THEMIS2|TLR1|TLR2|TLR3|TLR4|TLR5|TLR8|TMBIM6|TMEM135|TMEM33|TNC|TNF|TNFAIP3|TNFAIP6|TNFAIP8L2|TNFRSF14|TNFRSF1A|TNIP2|TNIP3|TOR1B|TRAFD1|TRAM1|TREM1|TREM2|TRIM14|TRIM21|TRIM6|TRPA1|TRPV2|TSPAN2|TSPO|TXN|TYROBP|UBE2E2|UBXN4|UPP1|USP33|VAMP3|VAMP8|VASH1|VASN|VIM|VNN1|VPS26B|VSIG4|WIPI1|ZMPSTE24|ZNF385A
GSE22140_GERMFREE_VS_SPF_MOUSE_CD4_TCELL_UP	MSigDB_C7	79	195	1617	20.2397	4.23239	40.5128	1	11.0699	1.75525e-28	2.09428e-26	ACSL1|APOBEC3F|APOL1|ASGR2|B4GALT5|C1QB|CASP10|CCL13|CCL18|CCL7|CCL8|CCRL2|CDKN1A|CLIC1|CSF2RB|CTNS|CTSZ|CXCL10|CXCL11|CXCL9|ERLIN1|FCGR1A|FYB1|FZD2|GADD45B|GBP1|GBP2|GCH1|GK|GLUL|ICAM1|IDO1|IFI35|IFITM1|IL3RA|IRF1|JUNB|KLF6|LAMP1|LIMK2|LMO4|MACF1|MRC1|MVP|NCOA1|NECTIN2|NPC1|NUCB1|OASL|P2RX4|PDE4DIP|PDGFB|PLAAT4|PLEK|PML|RBCK1|RNF19B|SAMD4A|SASH1|SCO2|SECTM1|SERPING1|SLC31A2|SMPD1|SOCS3|STAT2|STX3|TAP1|TLR1|TNF|TNFAIP2|TNFRSF1A|TNFSF10|TRAFD1|TRIM21|UBE2L6|VAMP5|VPS9D1|WARS1
localization [GoID:GO:0051179; evidenceTypes:HDA|HMP|IBA|IC|IDA|IEA|IEP|IGI|IMP|IPI|ISA|ISM|ISS|NAS|TAS]	GeneOntology_BP	700	4829	1617	501.219	17.6062	14.4958	1	11.045	2.31717e-28	2.7555e-26	ABCA1|ABHD2|ABHD5|ACE|ACO1|ACSL1|ACSL3|ACTN1|ACVR1|ACVR1B|ACVRL1|ADAM10|ADAM9|ADGRE2|ADGRG1|ADIPOR1|ADM|ADORA3|AHCYL1|AIF1|AKT3|ALOX15B|ALOX5|ANKFY1|ANO10|ANO3|ANO6|ANTXR2|APBA2|APOC1|APOE|APOL1|APOL2|APOL3|APOL4|APOL6|APP|AQP9|ARF4|ARHGAP18|ARID5B|ARL8A|ARPC5|ARPIN|ARRB1|ARRB2|ARRDC3|ARSB|ASGR1|ASGR2|ATG7|ATL3|ATOX1|ATP10A|ATP11A|ATP13A2|ATP1A4|ATP2B4|ATP6AP1|ATP6V0C|ATP6V0D2|ATP6V0E1|ATP6V1A|ATP6V1B2|ATP6V1C1|ATP6V1D|ATP6V1E1|ATP6V1F|ATP6V1H|ATP8B3|AXL|B4GALT1|BAG3|BAMBI|BEX4|BMP2|BNIP3L|BST1|BST2|C2|C3AR1|C4ORF3|CA2|CACNA1A|CACNA1E|CACNA2D4|CALHM2|CALHM6|CALR|CAPN3|CASQ1|CCDC47|CCL13|CCL18|CCL2|CCL20|CCL23|CCL3L3|CCL7|CCL8|CCND1|CCR1|CCRL2|CD14|CD163|CD209|CD274|CD300A|CD300LF|CD33|CD38|CD4|CD63|CD81|CD84|CD99|CDC42BPB|CDKN1A|CDS1|CDS2|CEBPB|CERT1|CES1|CHMP3|CHST11|CITED2|CLCN5|CLCN7|CLEC10A|CLEC7A|CLIC1|CLIC2|CLMN|CLN8|CLTC|CMKLR1|CNIH4|CNNM4|CNTLN|COMT|COPA|CORO1C|CP|CR1|CREBL2|CRK|CRY1|CSF1|CSF1R|CSF3R|CTBP2|CTNNA1|CTNS|CTSA|CTSD|CTSH|CTSL|CTSS|CTTNBP2NL|CX3CL1|CXCL1|CXCL10|CXCL11|CXCL12|CXCL13|CXCL16|CXCL2|CXCL3|CXCL5|CXCL6|CXCL8|CXCL9|CYB5A|CYB5R1|CYBB|CYBRD1|CYFIP1|CYP1B1|CYP27B1|CYP7B1|DAB2|DAPK1|DDRGK1|DENND4C|DENND5A|DLL1|DNAJC1|DOCK4|DOCK5|DOCK7|DPP4|DPYSL2|DSC2|DUSP3|DYNC1I2|DYNLT1|DYSF|EDEM2|EHD4|ELMO2|EMC7|ENG|EPB41L3|ERC2|ERLEC1|ERO1A|EXT2|F11R|F2R|FABP3|FAM47E|FAM83H|FCER1G|FCGR1A|FCGRT|FCHO2|FCN1|FES|FFAR2|FGF2|FGR|FKBP15|FLCN|FLVCR2|FMNL2|FOLR2|FOXO3|FPR2|FRMD4A|FTH1|FTL|FUT4|FXYD6|FYB1|FZD5|GAA|GAS2L1|GBA|GBP1|GBP2|GBP5|GJB2|GJD3|GLIPR2|GLMP|GLUL|GM2A|GNPTAB|GPNMB|GPR107|GPR137B|GPR183|GPR68|GPX1|GRAMD1A|GRIN3A|GRN|GSN|GSTO1|HAMP|HAS2|HEATR5A|HEXB|HIF1A|HM13|HMOX1|HSD3B7|HSPA1B|HSPA1L|HSPA2|HSPA6|HSPB1|HTATIP2|HVCN1|ICAM1|IFFO1|IFITM1|IFNGR2|IGF1R|IGF2BP2|IGF2R|IL12B|IL15|IL15RA|IL1B|IL1R1|IL1RN|IL6|IQGAP1|IRS2|ISCU|ITGAM|ITGAX|ITGB2|ITLN1|ITPR1|ITSN1|JAK2|KCND3|KCNE1|KCNE3|KCNJ10|KCNJ2|KCNK6|KCNMA1|KCNMB1|KEAP1|KIF13A|KIF1B|KIFBP|KLF7|KMO|LAMP1|LAMP2|LAMP3|LATS2|LDLR|LEP|LEPROT|LGALS3|LGALS3BP|LGALS8|LGALS9|LGMN|LILRA2|LILRB1|LILRB2|LILRB4|LIMK2|LIPG|LMAN2L|LMBRD1|LMNA|LMO4|LOXL3|LRP10|LRP12|LRPAP1|LY6E|LZTS2|M6PR|MACF1|MARCHF2|MARCO|MCHR1|MCOLN1|MCOLN3|MCTP1|MEGF9|MERTK|MESD|MFSD1|MFSD12|MFSD5|MICU1|MIDN|MITF|MMP12|MMP14|MMP9|MPC1|MPP1|MRC1|MREG|MSR1|MVB12B|MVP|MYADM|MYO1F|NADK|NAGPA|NCF1|NCF2|NCOA1|NCOA4|NECAP1|NECTIN2|NEFH|NFE2L2|NFKBIA|NINJ1|NLRP3|NOD2|NOL3|NPC1|NPC2|NPTN|NR1H3|NRP2|NUCB1|NUMB|OAZ2|OPTN|OSBPL1A|P2RX4|P2RX7|P2RY6|PACSIN2|PAM|PANX1|PDGFB|PHLDA2|PI4K2A|PICALM|PIM3|PINK1|PLA2G2D|PLA2G7|PLAU|PLD1|PLEK|PLEKHO1|PLIN2|PLOD3|PLPP3|PLSCR1|PLTP|PLXNA1|PLXNB2|PLXNC1|PLXND1|PML|POMGNT2|PPARG|PPT1|PRAM1|PRCP|PRKAG2|PRNP|PSAP|PSEN1|PSEN2|PSTPIP2|PTAFR|PTGDS|PTGER4|PTGES|PTGS2|PTTG1IP|PXN|PYCARD|RAB10|RAB12|RAB13|RAB18|RAB1A|RAB20|RAB22A|RAB31|RAB32|RAB34|RAB39A|RAB6A|RAB6C|RAB7A|RAC1|RALB|RAP2B|RAPGEF2|RDX|REEP5|RGS2|RHBDF2|RHOBTB3|RHOQ|RHOU|RILP|RILPL1|RIN2|RIN3|RIPK3|RND3|RRAGD|RRAS|RRBP1|RTN4|RXRA|S100A11|S100A12|S100A8|S100A9|SASH1|SCARB1|SCARB2|SCARF1|SCN1B|SDC3|SDC4|SDCBP|SDF4|SEC22C|SEC23A|SEC24D|SEL1L|SELENON|SELENOS|SERAC1|SERINC3|SERINC5|SESN2|SFXN3|SGK1|SGK3|SGPL1|SGTB|SH3PXD2B|SH3RF1|SHTN1|SIDT2|SIGLEC1|SIK1|SIL1|SIRPA|SKI|SLAMF8|SLC11A2|SLC12A7|SLC15A3|SLC16A3|SLC16A5|SLC17A5|SLC18B1|SLC1A3|SLC22A15|SLC22A18|SLC22A4|SLC25A24|SLC26A11|SLC27A1|SLC27A2|SLC27A3|SLC29A3|SLC2A3|SLC2A6|SLC2A9|SLC30A1|SLC31A1|SLC31A2|SLC35A1|SLC35E4|SLC35F6|SLC36A1|SLC37A2|SLC38A6|SLC38A7|SLC39A1|SLC39A11|SLC39A8|SLC41A2|SLC43A2|SLC45A4|SLC46A1|SLC46A3|SLC47A1|SLC48A1|SLC51A|SLC6A12|SLC6A6|SLC7A11|SLC7A7|SLC7A8|SLC8A1|SLC8B1|SLC9A9|SLCO2B1|SLCO3A1|SMAP1|SMPD1|SNX10|SNX24|SNX27|SNX3|SNX6|SNX9|SOAT1|SOD2|SORT1|SPIRE1|SPNS1|SPP1|SPRED1|SPRY2|SQSTM1|SRC|SREBF1|SRGN|SSH1|STAB1|STAR|STARD13|STAT1|STAT5A|STEAP3|STEAP4|STK10|STOM|STRADB|STX11|STX12|STX3|STX4|SUCNR1|SURF4|SYS1|SYTL2|TANGO2|TAP1|TBC1D16|TBC1D2|TBC1D20|TBC1D2B|TBC1D8|TBC1D9|TBX21|TCAF1|TCF7L2|TCN2|TEX2|TGM2|TIFAB|TJP2|TLR2|TLR4|TM9SF1|TM9SF2|TM9SF3|TMBIM1|TMBIM6|TMC4|TMED10|TMED9|TMEM144|TMEM150A|TMEM163|TMEM165|TMEM30A|TMEM37|TMEM50A|TMEM59|TMEM87A|TMPRSS3|TMSB10|TNF|TNFAIP2|TNFAIP3|TNFAIP6|TNFRSF14|TNFRSF1A|TOM1|TOR1B|TP53INP2|TPCN2|TPP1|TRAK2|TRAM1|TREM1|TREM2|TRIM14|TRIM21|TRIM6|TRIP4|TRIP6|TRPA1|TRPV2|TSPAN10|TSPAN14|TSPO|TTC7B|TTYH2|TTYH3|TXN|TYROBP|UEVLD|UNC13B|USP33|VAMP3|VAMP5|VAMP8|VASH1|VDR|VMP1|VPS26A|VPS26B|VPS37A|VPS37C|VPS53|VPS9D1|VTI1B|WASHC2A|WASHC2C|WBP2|WIPI1|YIPF1|ZDHHC18|ZDHHC7|ZEB2|ZFAND5|ZFYVE16|ZMPSTE24|ZNF385A
ZAK_PBMC_MRKAD5_HIV_1_GAG_POL_NEF_AGE_20_50YO_AD5_NAB_TITERS_GT_200_VS_LTE_200_1DY_DN	MSigDB_C7	51	87	1617	9.03004	2.83692	58.6207	1	11.0279	2.80468e-28	3.3241e-26	ADM|AKR1A1|ANXA4|ASCL2|ASGR2|ATF3|AXL|BLVRA|C1QB|C1QC|C2|C3AR1|CASP5|CBR1|CCL8|CCRL2|CDKN1A|CES1|CFB|CFD|CLEC12A|CMKLR1|CNIH4|CXCL10|CXCL11|DHRS7B|GPBAR1|GPR84|HK3|KLHDC8B|KMO|LILRA3|LILRB1|MAFB|MARCO|MERTK|METRNL|MS4A4A|NFKBIA|NLRP3|PILRA|RGL1|RRAS|SAMD4A|SDC3|SLC27A3|SLC6A12|SMCO4|TCN2|TMEM255A|TNFSF10
GSE13485_CTRL_VS_DAY3_YF17D_VACCINE_PBMC_DN	MSigDB_C7	78	192	1617	19.9284	4.20011	40.625	1	11.0181	3.12438e-28	3.69071e-26	ADAP2|ADAR|ANKRD22|APOBEC3A|B3GALT6|BATF2|BLVRA|BST2|C1QA|C1QB|C2|C3AR1|CDKN1C|CTBP2|CTSL|CXCL10|CXCL11|DHX58|FBXO6|FCGR1B|FCGR3B|FGD4|FMNL2|FNIP2|GBAP1|GBP1|GCH1|GNS|GPBAR1|IFFO1|IFIH1|IFITM1|IFITM2|IFITM3|IL15|KMO|LAMP3|LAP3|LILRB1|LY6E|MARCHF1|MEGF9|MOV10|MS4A4A|MYOF|NADK|OASL|PARP12|PLSCR1|PLXNC1|PML|PSME2|RGL1|SAMD4A|SASH1|SCARB2|SCO2|SECTM1|SERPING1|SIDT2|SIGLEC1|SLC31A2|SMCO4|SPATS2L|STAT1|STAT2|TAP1|TBC1D8|TCF7L2|TLR5|TMEM165|TNFSF13B|TNS3|TOR1B|TRIM14|TRIM69|UBE2L6|VSIG10L
GSE40685_TREG_VS_FOXP3_KO_TREG_PRECURSOR_UP	MSigDB_C7	76	184	1617	19.098	4.11275	41.3043	1	10.9909	4.22827e-28	4.97816e-26	ADAR|ADGRE5|ANKRD22|APOL1|APOL2|APOL6|ASCL2|BATF2|BEAN1|CALCOCO2|CALHM6|CNTLN|CXCL9|DPYS|FAM8A1|FPR1|GABARAPL1|GBP2|GBP4|GBP5|GCH1|GK|GMPR|GRIN3A|HAPLN3|HK3|IFI35|IFITM1|IL17RA|IRF1|JAK2|KCNMB1|LY6E|MAP4K3|MARCHF1|MCHR1|MNDA|MOV10|NAMPT|NCOA1|NMI|NUB1|OASL|ODF3B|PANX1|PARP12|PDIA3|PLAAT4|PSME1|PSME2|RAB12|RAPGEF2|RNF114|RNF19B|SCO2|SECTM1|SERPING1|SIK1|SLC31A2|SLC8A1|SMCO4|SNX10|SQOR|STAT1|STAT2|TAP1|THEMIS2|TMEM135|TNFSF10|TNFSF13B|TRAFD1|TRIM21|UBE2L6|VAMP5|WDFY1|ZNFX1
GSE6269_E_COLI_VS_STAPH_AUREUS_INF_PBMC_DN	MSigDB_C7	72	167	1617	17.3335	3.92032	43.1138	1	10.9883	4.35058e-28	5.10525e-26	ADAM9|ANPEP|APLP2|APMAP|BCKDK|CAPG|CD14|CDS2|CES1|CLEC5A|CLMN|CPD|CR1|CSF3R|CTSD|CXCL2|CXCL3|CYP1B1|DHRS7|ERO1A|F11R|GALNS|GAS7|GBA|GNA15|GRN|HCAR3|ICAM1|IER3|IGF2R|IL1R1|ITGAM|ITGAX|LAMP1|LGALS3|LIMK2|LYZ|MMP8|MMP9|MYO1F|NAGPA|NEU1|NIBAN1|P4HB|PAM|PDXK|PHC2|PLXND1|PRRG4|PYGL|RAC1|RGS2|RNF19B|RRBP1|S100A9|SDF4|SEC24D|SIRPA|SIRPAP1|SLC15A3|SLC16A5|SLC36A1|STAB1|STX3|TFE3|TK2|TLR2|TM9SF1|TOR3A|TPD52L2|TSPAN4|YIPF3
GSE29618_BCELL_VS_MDC_DN	MSigDB_C7	78	193	1617	20.0322	4.2109	40.4145	1	10.9808	4.72699e-28	5.52871e-26	ANXA5|APMAP|ARPC5|ARRB1|ATP6AP1|ATP6AP2|AXL|BHLHE40|C1ORF54|CAPG|CD33|CD63|CEBPD|CLEC10A|CLIC2|CPPED1|CSF3R|CST3|CSTB|CTSB|CTSH|CYFIP1|DAB2|DPYD|DPYSL2|DUSP3|EFHD2|F11R|FBP1|FYB1|FZD1|GNAQ|GRN|GSN|GSTO1|ID2|IFI30|IL13RA1|IL18|ITGAX|ITGB2|KCTD12|LMNA|MYOF|NAGA|NDRG1|NIBAN1|OTULINL|PICALM|PLBD1|PLEKHO1|PRCP|PSTPIP2|PTGS2|PTTG1IP|PYCARD|RAB31|RAB32|RAB7A|RAP2B|RBPJ|RCAN1|RGS1|RNF130|RRBP1|RTN1|RTN4|S100A4|SHTN1|SLC30A1|SPATS2L|STOM|TGFBI|TIPARP|TMSB10|TPP1|TXN|VIM
Li(PMID: 24336226)-2013-MolSigVaccines_immune activation - generic cluster (M37.0)	PAPER	104	317	1617	32.9026	5.37488	32.8076	1	10.9794	4.80053e-28	5.59631e-26	ACSL1|ACTN1|ADAP2|ADGRE1|ALDH1A1|ANPEP|ANXA5|AQP9|ARHGEF10L|BLVRB|BST1|C3AR1|CDA|CHI3L1|CHIT1|CLEC12A|CLEC4D|CLEC5A|CR1|CREB5|CRISPLD2|CSF2RB|CTSS|CXCL1|CYFIP1|DOCK5|DUSP6|DYSF|ENG|FBP1|FCGR2C|FCGR3A|FCGR3B|FGD4|FPR2|G0S2|GALNT6|GAS2L1|GAS2L3|GPBAR1|GPR84|GSN|HCAR3|HK3|IL18RAP|IL1R1|ITGAM|KCNE3|KIAA0513|LGALS3|LILRA3|LPCAT2|LRP12|LY96|LYZ|MARCHF1|MCEMP1|MCTP1|MEGF9|MMP8|MMP9|MS4A4A|MS4A7|MYCL|NLRC4|NLRP3|ORM1|OSCAR|OTULINL|P2RY13|PLA2G7|PLXDC2|PRAM1|PRKAR2B|PRRG4|PTGS2|PYGL|RAB32|RGL1|RHOU|RNASE2|RUNX2|S100A8|SGK1|SIGLEC9|SLC22A15|SLC22A4|SLC27A2|SLC8A1|SMCO4|SMPDL3A|STEAP4|STX11|TENT5A|TLR1|TLR5|TM6SF1|TMEM176A|TMEM176B|TNFAIP6|TREM1|TSPAN2|UPP1|VNN1
Li(PMID: 24336226)-2013-MolSigVaccines_Resting dendritic cell surface signature (S10)	PAPER	47	75	1617	7.78452	2.63503	62.6667	1	10.9699	5.33583e-28	6.20002e-26	ABHD12|ACE|ADAM9|CCRL2|CLDN23|CLEC10A|CRIM1|CSF1R|DCSTAMP|ENG|FZD1|FZD5|GPNMB|GPR137B|IFNGR1|IGSF6|IL1R1|ITGAX|ITPRIPL2|KMO|LHFPL2|LPCAT2|MFSD1|P2RY6|PLD3|PLXDC2|PLXND1|PSEN2|SERINC5|SFXN3|SLAMF8|SLC1A3|SLC26A11|SLC27A3|SLC36A1|SLC38A6|SLC49A4|SLC7A11|SLC7A8|SLCO2B1|STAB1|SUCNR1|TMEM144|TMEM255A|TMEM51|TREM2|TTYH3
MANNO_MIDBRAIN_NEUROTYPES_HENDO	MSigDB_C8	188	806	1617	83.6576	8.43209	23.3251	1	10.9676	5.47309e-28	6.3388e-26	A2M|ABCA1|ACE|ACOT9|ACTN1|ACVR1|ACVRL1|ADM|AFAP1L2|ANXA4|ANXA5|APOL4|ARHGAP18|ASAH1|B4GALT1|C1ORF54|CA2|CAST|CD164|CD4|CD59|CD81|CDA|CDC42EP2|CDKN1A|CHST15|CLIC2|CPD|CPNE2|CRACDL|CREB5|CRIM1|CSRNP1|CXCL1|CXCL12|CXCL2|CXCL8|CYB5A|DAB2|DCBLD1|DHRS3|DNASE1L1|DUSP6|DYSF|EHD4|ENG|ESM1|F11R|FAR2|FCGR2A|FCGRT|FCHO2|FES|FGR|FLVCR2|GADD45B|GBP4|GBP6|GDF15|GGT5|GRN|HAPLN3|HELZ2|HIC1|HLX|HSD17B14|HSPA2|HSPB1|ICAM1|IFI35|IFITM2|IFITM3|IQGAP1|IRF1|ITPRIP|ITPRIPL2|JUNB|KCNJ2|KLF3|KLF6|LATS2|LDLR|LGALS9|LHFPL2|LIPA|LTA|LTBR|LUZP1|MAFF|MAP4K3|MGAT1|MGST2|MMP25|MPP1|NAMPT|NECTIN2|NIBAN1|NMI|NPC2|NRP2|PAM|PARP12|PDE8A|PDGFB|PDXK|PHLDA1|PICALM|PIK3R6|PINK1|PLAAT3|PLAUR|PLIN2|PLOD1|PLSCR1|PLXND1|PPM1H|PRCP|PROSER2|PRXL2A|PTGS2|PXDC1|PXN|RAB13|RALB|RBMS1|RCAN1|REEP3|RGL1|RGS3|RHBDF2|RRAS|SAT1|SCARB1|SCARF1|SDC3|SDCBP|SERINC5|SERPINB6|SGK1|SH2B3|SIK1|SLC16A3|SLC16A5|SLC2A3|SLC31A1|SLC39A1|SLC39A8|SLC46A3|SLC7A11|SLC7A8|SLCO2B1|SMCO4|SNX3|SOCS3|SOD2|SPSB1|SQOR|SQSTM1|SRGN|ST3GAL1|STAB1|STARD13|STARD8|STING1|STOM|STX3|TCN2|TGM2|TLR4|TM6SF1|TMBIM1|TMEM35B|TMEM37|TMOD3|TNFRSF14|TNFRSF1A|TNS1|TOR4A|TPM4|TRAM1|TSPAN14|TTYH2|VAMP3|VAMP5|VASH1|VIM|WDFY1|WIPI1
GSE41978_ID2_KO_VS_BIM_KO_KLRG1_LOW_EFFECTOR_CD8_TCELL_UP	MSigDB_C7	77	191	1617	19.8246	4.1893	40.3141	1	10.8911	1.27152e-27	1.46787e-25	ADAR|APOL1|APOL2|APOL3|APOL6|ARID5B|BACH1|BST2|C5ORF15|CALCOCO2|CCL2|CEBPB|CEBPD|CSF1|CTSL|CTSS|CXCL10|CXCL11|CXCL2|CXCL5|CYB5A|DENND5A|DRAM1|FAS|FOSL2|GBP1|GBP2|ICAM1|IDO1|IFI30|IFI35|IFIH1|IFITM3|IL10RB|IL15|IL15RA|IL1R1|IRF1|JAK2|KDSR|LAP3|LDLR|LGALS3BP|LTBR|MAFF|NBN|NFE2L3|NMI|OASL|PANX1|PARP12|PLAAT4|PLSCR1|PML|PSMB10|PSME2|RBCK1|RNF114|RNF19B|SCO2|SECTM1|SERPING1|SLC12A7|SOD2|SQOR|STAT1|TAP1|TLR3|TMEM140|TRAFD1|TRIM14|TRIM21|UBE2L6|USP33|VPS9D1|WARS1|ZNF410
tertiary granule [GoID:GO:0070820; evidenceTypes:IDA|TAS]	GeneOntology_CC	67	149	1617	15.4652	3.70518	44.9664	1	10.8735	1.54149e-27	1.77376e-25	ADAM10|ANO6|ARL8A|ASAH1|ATP11A|ATP6AP2|ATP6V0C|CANT1|CD300A|CD33|CD58|CD59|CDA|CEACAM8|CFP|CHIT1|CLEC12A|CLEC4D|CLEC5A|CR1|CST3|CSTB|CTSD|CTSH|CTSS|CXCL1|CYBB|CYFIP1|CYSTM1|FCER1G|FPR1|FPR2|FTH1|GAA|GPR84|IDH1|ITGAM|ITGAX|ITGB2|LAIR1|LAMP1|LAMP2|LGALS3|LILRA3|LILRB2|LTA4H|LYZ|MCEMP1|MMP8|MMP9|ORM1|OSCAR|PLAU|PLD1|PRCP|PTAFR|RAC1|RAP2B|SERPINB6|SIRPA|SLC2A3|STOM|TIMP2|TMEM179B|TNFAIP6|TSPAN14|VAMP8
GSE42021_CD24HI_VS_CD24INT_TREG_THYMUS_DN	MSigDB_C7	78	196	1617	20.3435	4.24309	39.7959	1	10.8699	1.60333e-27	1.83897e-25	ADAP1|ADAR|ADGRE1|APOL1|APOL2|APOL3|APOL6|BACH1|BST2|C5ORF15|CALCOCO2|CBR3|CD38|CDK18|CFB|CTSL|CTSS|CXCL2|DNPEP|DOCK4|DRAM1|FAS|FOSL2|GBP1|IDO1|IFI30|IFI35|IFIH1|IFITM1|IFITM2|IRF1|ITM2B|LAMP3|LAP3|LGALS3BP|LTBR|LY6E|NFE2L3|NFKBIA|NMI|NPC1|NUCB1|OASL|OPTN|P4HA1|PARP12|PLAAT4|PLAUR|PLSCR1|PML|PSMB10|PSME1|PSME2|RBCK1|RBMS1|RNF114|RNF19B|SECTM1|SERPINB9|SERPING1|SLC15A3|SLC2A3|SPATS2L|SQOR|ST8SIA4|STAT1|TAP1|TAPBPL|TGM2|TLR3|TMEM140|TNFSF10|TRAFD1|TRIM14|TRIM21|TYMP|UBE2L6|WARS1
Cell membrane	UniProt-Keyword	379	2180	1617	226.27	13.2068	17.3853	1	10.8593	1.80124e-27	2.05933e-25	ABCA1|ABHD2|ACE|ACTN1|ACVR1B|ACVRL1|ADAM10|ADAM9|ADAP2|ADGRE1|ADGRE2|ADGRE5|ADGRG1|ADIPOR1|ADORA3|AHCYL1|AIF1|AIFM2|AIG1|AKR1A1|ALDH3B1|ALOX15B|ANO10|ANO3|ANO6|ANOS1|ANPEP|ANTXR2|APLP2|APP|AQP9|ARHGAP10|ARRB1|ARRB2|ARRDC3|ART3|ASAP2|ATP10A|ATP11A|ATP1A4|ATP2B4|ATP6AP2|ATP6V1B2|ATP6V1E1|AXL|B4GALT1|BST1|BST2|C3AR1|CA2|CACNA1A|CANT1|CCR1|CCRL2|CD14|CD163|CD164|CD209|CD274|CD300A|CD300LF|CD33|CD4|CD58|CD59|CD63|CD81|CD84|CDC42BPB|CDCP1|CDIPT|CEACAM8|CGAS|CLCN5|CLDN23|CLEC12A|CLEC4A|CLEC4D|CLEC4E|CLEC5A|CLEC7A|CLIC1|CMKLR1|CNNM4|COMT|CORO1C|CPD|CPM|CPNE2|CRIM1|CRK|CSF1|CSF1R|CSF2RA|CSF3R|CTNNA1|CTNND1|CTNS|CTSB|CTSK|CTSL|CX3CL1|CXCL16|CYBB|CYBRD1|DCSTAMP|DCUN1D3|DENND4C|DLL1|DOCK4|DOCK5|DPP4|DSC2|DYSF|EHD4|ENG|ENTPD6|EPB41L3|F11R|F2R|FARP1|FAS|FCER1G|FCGR1A|FCGR1B|FCGR2A|FCGR2C|FCGR3A|FCGR3B|FCGRT|FCN1|FES|FFAR2|FGR|FLVCR2|FMN1|FOLR2|FPR1|FPR2|FPR3|FZD1|FZD2|FZD5|GABBR1|GBP1|GDE1|GJB2|GJD3|GLUL|GNAQ|GNG10|GPBAR1|GPNMB|GPR107|GPR157|GPR183|GPR68|GPR84|GPR85|GRAMD1A|GRIN3A|GSDME|HCAR3|HM13|HVCN1|IFITM1|IFITM2|IFITM3|IFNAR1|IFNGR1|IFNGR2|IGF1R|IL17RA|IL18RAP|IL1R1|IL7R|IQGAP1|ITGAM|ITGB2|ITLN1|ITM2B|ITPRIP|ITSN1|KCND3|KCNE1|KCNE3|KCNJ10|KCNMA1|KCTD12|KREMEN1|LAIR1|LAMP1|LAMP2|LDLR|LILRA2|LILRB1|LILRB2|LILRB3|LILRB4|LITAF|LMBRD1|LPCAT2|LY6E|LYPD1|MACF1|MAP3K12|MARCHF1|MARCO|MCHR1|MCOLN1|MCOLN3|MFAP3|MFSD5|MMP25|MPP1|MRAS|MRC1|MREG|MUC1|MYOF|NCEH1|NDRG1|NECAP1|NECTIN2|NEU1|NFAM1|NHS|NINJ1|NOD2|NOTCH2|NPTN|NRN1|NUMB|OR2I1P|OSCAR|OTOA|P2RX7|P2RY13|P2RY6|P4HB|PACSIN2|PANX1|PDCD1LG2|PDE4A|PI4K2A|PICALM|PIK3R6|PILRA|PLAAT3|PLAUR|PLEKHO1|PLGRKT|PLPP3|PLPP5|PLSCR1|PLXNA1|PLXNB2|PLXND1|PRKAR2B|PRNP|PRRG4|PSEN1|PTAFR|PTGER2|PTGER4|RAB13|RAB18|RAB22A|RAB39A|RAC1|RALB|RAPGEF2|RASD1|RDX|RGS1|RGS2|RGS3|RHBDF2|RHOQ|RHOU|RRAS|RTL8C|RTN4|RTN4R|S100A12|S100A8|S100A9|SCARB1|SCN1B|SDC3|SDCBP|SDF4|SECTM1|SERINC3|SERINC5|SGK1|SHB|SIDT2|SIGLEC1|SLC11A2|SLC12A7|SLC16A3|SLC16A5|SLC17A5|SLC1A3|SLC22A18|SLC26A11|SLC27A1|SLC27A2|SLC2A3|SLC2A9|SLC30A1|SLC31A1|SLC36A1|SLC38A6|SLC39A1|SLC39A11|SLC39A8|SLC41A2|SLC46A1|SLC47A1|SLC51A|SLC6A6|SLC7A7|SLC7A8|SLC8A1|SLCO2B1|SLCO3A1|SMAP1|SNTB1|SNX9|SORT1|SPIRE1|SPRED1|SPRY2|SRC|STEAP4|STING1|STK10|STOM|STX4|SUCNR1|SYTL2|TAPBPL|TCAF1|TGM2|TJP2|TLR1|TLR4|TLR5|TMED10|TMEM127|TMEM150A|TMEM30A|TMEM59|TNF|TNFRSF14|TNFRSF1A|TNFSF10|TNFSF13B|TREM1|TREM2|TRPA1|TRPV2|TSPAN14|TTC7B|TTYH2|TTYH3|TYROBP|UBL3|UNC13B|VAMP5|VAMP8|VIM|VMP1|VNN1|WASHC2A|WASHC2C|YIPF3
GSE3920_UNTREATED_VS_IFNA_TREATED_ENDOTHELIAL_CELL_UP	MSigDB_C7	71	166	1617	17.2297	3.90869	42.7711	1	10.8557	1.87457e-27	2.13628e-25	ACER3|APOC1|ATP6AP2|ATP6V1E1|CCL7|CD300LF|CD33|CPNE2|CSF1|CSF3R|CTNNA1|CTSA|DAB2|DOCK4|DUSP6|EFHD2|EHD4|FMNL2|FNDC3A|FUCA1|GPD2|GUSB|HLX|HMOX1|ID2|IDH1|IFITM1|IL18|ITGAM|ITGB2|LAMP1|LAMP2|LEPROT|LIPA|MAP4K3|MMP8|MRC1|MS4A4A|NCEH1|NPC2|NRP2|P2RX4|PLAU|PLEK|PLEKHB2|PLEKHO2|PLXNA1|PLXNB2|RBM47|RGS1|SAMSN1|SBF2|SDCBP|SLC15A3|SLC29A3|SLC31A2|SLC38A6|SLC43A2|SLCO2B1|SPP1|STAB1|STOM|TBXAS1|THEMIS2|TIMP2|TLR3|TMBIM4|TMEM176A|TMEM86A|TREM2|UBL3
GSE25085_FETAL_BM_VS_ADULT_BM_SP4_THYMIC_IMPLANT_DN	MSigDB_C7	77	192	1617	19.9284	4.20011	40.1042	1	10.8538	1.91369e-27	2.17391e-25	ACOD1|ACP2|ANO10|ANXA4|ANXA5|AOAH|ATF3|BRI3|C1QC|CCND1|CCNYL1|CITED2|CLCN7|CSF3R|CTSZ|CXCL3|CYB5R1|CYFIP1|DRAM1|ETV5|FAM20C|FMNL2|FPR2|GPR84|HIF1A|HPSE|ICAM1|IFNAR1|IGF2BP2|IL1RN|ITM2B|KLF6|KLF7|LACC1|MMP12|MMP14|MS4A7|NADK|NAGK|NFKBIA|NINJ1|NLRP3|OPTN|P2RX4|PFKFB3|PLA2G7|PLD3|PLEK|PLGRKT|PRXL2B|PSTPIP2|PTGER4|RAB20|RALGDS|RAP2B|RASSF4|RBPJ|RGS3|RNPEP|SEC24D|SELENOS|SLAMF8|SLC11A2|SLC15A3|SLC48A1|SLCO3A1|SOD2|TLR2|TMEM176A|TMEM176B|TMEM178A|TNFAIP3|TNFRSF1A|UBE2F|WSB2|ZC3H12C|ZFAND5
Newman(PMID: 25822800)_CIBERSORT-SuppT1 Monocytes	PAPER	37	48	1617	4.98209	2.10986	77.0833	1	10.8515	1.96228e-27	2.222e-25	AIF1|APOBEC3A|AQP9|ASGR1|ASGR2|BST1|CD33|CDA|CFP|CHST15|CLEC4A|CLEC7A|CREB5|CSF3R|FCN1|FES|FPR1|FZD2|GASK1B|HK3|HNMT|HPSE|IGSF6|LILRA2|LILRA3|LILRB2|LST1|MNDA|MS4A6A|NLRP3|NOD2|P2RY13|RNASE2|S100A12|TLR2|TLR8|VNN1
DESCARTES_FETAL_THYMUS_ANTIGEN_PRESENTING_CELLS	MSigDB_C8	69	158	1617	16.3994	3.81433	43.6709	1	10.8397	2.23273e-27	2.52023e-25	ACSL1|ADAP2|ALOX5|ARHGAP22|C1QA|C1QB|CD14|CD84|CLEC7A|CLIC2|CMKLR1|CPPED1|CPVL|CSF2RA|CTSH|CTSS|CXCL10|CXCL9|CYBB|FCER1G|FGR|FUCA1|GPR157|ID2|IDO1|IDO2|IGSF6|IL18|IL1RN|IL4I1|ITGAX|KYNU|LGMN|LY96|LYZ|MAFB|MARCHF1|MMP25|MMP9|MNDA|MS4A6A|MS4A7|MYO1F|NAAA|NFAM1|OTULINL|P2RY13|P2RY6|PLAUR|PLEK|PTAFR|RAB31|RASGEF1B|RASSF4|RGS1|SAMSN1|SLAMF7|SLAMF8|SLC15A3|SLC16A3|SLC1A3|SLC7A7|SLC8A1|SRGN|TFEC|THEMIS2|TLR2|TMEM176B|TYROBP
GSE9988_ANTI_TREM1_VS_LOW_LPS_MONOCYTE_DN	MSigDB_C7	76	188	1617	19.5132	4.15667	40.4255	1	10.8383	2.26586e-27	2.54952e-25	ACOD1|ACSL1|AQP9|ARRB1|CASP5|CCL20|CCL23|CD274|CLEC4E|CXCL1|CXCL2|CXCL3|CXCL8|DCUN1D3|DENND5A|DRAM1|EPB41L3|FFAR2|G0S2|GBP1|GCH1|GPR84|GRAMD1A|HCAR3|ICAM1|ID2|IER3|IFNGR2|IGSF6|IL12B|IL15RA|IL18|IL1B|IL6|IRAK2|KCNJ2|LDLR|LIMK2|MIR3945HG|NBN|NCOA4|NFE2L2|NFKBIA|NLRP3|OASL|OAZ2|PFKFB3|PILRA|PIM3|PLA1A|PTGS2|PTTG1IP|RAPGEF2|RHOU|RIN2|RIPK2|RNF19B|SAMSN1|SCN1B|SDC4|SERPINB9P1|SLC1A3|SLC2A6|SMCO4|SOCS3|SOD2|STAT5A|STX11|SUSD6|TNF|TNFAIP2|TNFAIP3|TNFAIP6|TNFRSF9|TNIP3|UGP2
LENAOUR_DENDRITIC_CELL_MATURATION_DN	MSigDB_C2	61	126	1617	13.078	3.40977	48.4127	1	10.8378	2.27924e-27	2.55649e-25	ADAM10|AMPD3|ANPEP|BCAT1|BST1|C3AR1|CD14|CD163|CES1|CHI3L1|CSF1R|CTSK|CXCL2|CXCL3|CXCL5|CXCL8|CYBB|CYTIP|DUSP6|ELK3|EMP3|FBP1|FCER1G|FCGR2A|FCN1|FYB1|GK|GLA|IER3|IL1B|ITPR1|KYNU|LGALS2|LGMN|LHFPL2|LST1|LTA4H|LYZ|ME1|MMP9|NAMPT|NCF1|NCOA4|NFKBIA|NINJ1|PLAUR|PLSCR1|PSEN1|PTAFR|RTN1|S100A12|S100A4|S100A8|S100A9|SERPINA1|SLC1A3|SOD2|STAB1|TLR1|TNF|TSC22D1
RODWELL_AGING_KIDNEY_UP	MSigDB_C2	129	458	1617	47.5375	6.43067	28.1659	1	10.8259	2.59461e-27	2.90107e-25	A2M|ACER3|ACTN1|ADGRE2|ADGRE5|ADGRG1|ALOX5|ANTXR2|ARHGAP10|AXL|BHLHE41|C15ORF48|C1QA|C1QB|C1QC|CALHM2|CALHM6|CCL2|CCR1|CD14|CD38|CFB|CHST15|CLEC10A|CLEC4A|CLEC7A|CLIC1|CMTM3|COL27A1|COL8A2|CORO1C|CRIP1|CSF1R|CXCL1|CXCL16|DEGS1|DRAM1|EMP3|FAS|FCER1G|FEZ2|FKBP15|FYB1|GABBR1|GASK1B|GBP5|GGT5|GLIPR2|GNB4|GPNMB|GRN|HTATIP2|IFITM1|IFNAR1|IL17RA|IL4I1|IRAK2|ITGB2|KCND3|KIAA0930|LACC1|LAMP1|LEPROT|LST1|LTBR|LY6E|LYZ|MAN2B1|MARCHF1|MGAT1|MRAS|MRC1|MS4A6A|MS4A7|MSR1|MVP|MYO1F|MYOF|NCF1|NUB1|ODF3B|P4HB|PAM|PARP12|PLAAT4|PLEKHO1|PLOD3|PSMB10|PSME2|RAB31|RAB34|RARRES1|RBCK1|REEP4|RGS1|RIN3|RTN1|RUNX2|SERPING1|SLAMF8|SLC15A3|SLC1A3|SLC46A3|SLC6A6|SLFN11|SOCS3|SRGN|ST8SIA4|STAB1|STING1|STK10|SYTL2|TAP1|TBC1D2B|TBXAS1|TGFBI|THEMIS2|TIMP2|TMSB10|TNC|TNFAIP2|TOR4A|TRAFD1|TRIM47|TYMP|TYROBP|VASH1|VIM|ZEB2
GSE6259_FLT3L_INDUCED_33D1_POS_DC_VS_CD4_TCELL_UP	MSigDB_C7	70	163	1617	16.9184	3.87358	42.9448	1	10.8052	3.25349e-27	3.62637e-25	ACOX1|ADAM10|ALOX5|AOAH|ATP6V0D2|BLVRB|CALHM6|CCL7|CCL8|CD163|CD84|CLTC|CMKLR1|CP|CSF3R|CTSA|CXCL13|DMXL2|DSE|DUSP6|ETV1|ETV5|FAM20C|FBXL5|FOLR2|GALC|GAS7|GBGT1|GPX3|HK3|HS1BP3|IGF1R|IL10RB|IL15|IRAK3|ITSN1|KCNJ10|LAP3|LGALS8|LGALS9|LRRC25|LST1|MERTK|MPP1|NCF2|NLRC4|NPL|NUPR1|P2RX4|P2RX7|P2RY6|PLA2G15|PLA2G2D|PLD3|PLOD1|SELENON|SERINC3|SLC1A3|SLCO2B1|SNX27|SNX6|SPATS2L|STAB1|TLR1|TLR8|TMEM37|TMEM59|TPP1|TTYH2|VSIG4
FRANCO_BLOOD_SANOFI_PASTEUR_SA_INACTIVATED_INFLUENZA_VACCINE_CORRELATED_WITH_ANTIBODY_RESPONSE_AGE_18_40YO_1DY_POSITIVE	MSigDB_C7	61	127	1617	13.1818	3.42316	48.0315	1	10.7873	3.95226e-27	4.39145e-25	ACOT9|ANKRD22|APOL3|ATF3|BATF2|BLVRA|C3AR1|CASP5|CCR1|CD300A|CREG1|CTSL|DHX58|DRAP1|DYNLT1|FBXO6|FCER1G|FRMD3|FZD2|GBP1|GBP2|GBP4|GBP5|GCH1|HELZ2|IFI30|IFI35|IFIH1|IFITM1|IL15|IL1RN|JAK2|LAMP3|LAP3|LHFPL2|LY6E|MOV10|MYOF|OASL|PARP12|PLSCR1|PSME1|RGL1|RIPK2|SAMD4A|SAT1|SCARB2|SCO2|SLC6A12|STAT1|STAT2|STX11|TAP1|TCN2|TNFSF13B|TRAFD1|TRIM6|TYMP|UBE2L6|WARS1|ZNFX1
response to cytokine [GoID:GO:0034097; evidenceTypes:IBA|IC|IDA|IEA|IEP|IGI|IMP|ISS|NAS|TAS]	GeneOntology_BP	179	761	1617	78.9869	8.20579	23.5217	1	10.7829	4.14567e-27	4.59201e-25	ABCA1|ACOD1|ACP5|ACSL1|ADAM10|ADAM9|ADAR|ADIPOR1|AIF1|APP|ARID5B|ASAH1|ASS1|AXL|B3GNT2|BST2|CALCOCO2|CCL13|CCL18|CCL2|CCL20|CCL23|CCL3L3|CCL7|CCL8|CCR1|CCRL2|CD14|CD274|CD300LF|CD38|CD4|CD58|CDC42EP2|CEBPA|CEBPB|CHI3L1|CMKLR1|CSF1|CSF1R|CSF2RA|CSF2RB|CSF3R|CTBP2|CX3CL1|CXCL1|CXCL10|CXCL11|CXCL12|CXCL13|CXCL16|CXCL2|CXCL3|CXCL5|CXCL6|CXCL8|CXCL9|CYP27B1|DAPK1|DCSTAMP|FAS|FCER1G|FOXO3|GBA|GBP1|GBP2|GBP3|GBP4|GBP5|GBP6|GCH1|GGT5|GSDME|HAMP|HAS2|HIF1A|HNMT|HSPA1B|ICAM1|IFIH1|IFITM1|IFITM2|IFITM3|IFNAR1|IFNGR1|IFNGR2|IL10RB|IL12B|IL13RA1|IL15|IL15RA|IL17RA|IL18|IL18BP|IL18RAP|IL1B|IL1R1|IL1RN|IL3RA|IL6|IL7R|IRAK2|IRAK3|IRF1|JAK2|KEAP1|KMO|KYNU|LAMP3|LEP|LGALS9|LILRA1|LILRA2|LILRA3|LILRA6|LILRB1|LILRB2|LILRB3|LILRB4|LILRB5|MAP4K3|MMP12|MNDA|MRAS|MRC1|MSC|NEFH|NFE2L2|NFIL3|NFKBIA|NMI|NOL3|NR1H3|NRP2|NUB1|OASL|P4HB|PDGFB|PDIA3|PLSCR1|PML|PPARG|PTGES|PTGS2|PYCARD|RAB20|RIPK2|SH2B3|SIRPA|SLC27A1|SMPD1|SNX10|SOCS3|SPPL2A|SPRY2|SRC|STAR|STAT1|STAT2|STAT5A|STING1|STX4|TEX14|TIMP2|TLR2|TLR3|TLR4|TNF|TNFAIP3|TNFRSF14|TNFRSF1A|TNFSF13B|TNIP2|TREM2|TRIM21|TRIM6|VAMP3|VIM|VPS26B
Li(PMID: 24336226)-2013-MolSigVaccines_DC surface signature (S5)	PAPER	48	81	1617	8.40728	2.73788	59.2593	1	10.7573	5.47585e-27	6.04656e-25	ABHD12|ACE|ADAM9|AGPAT3|CCRL2|CD274|CD58|CLDN23|CRIM1|CSF2RB|CXCL16|DCSTAMP|FPR3|FZD5|GJB2|GPNMB|GPR137B|GPR157|GRINA|IL1R1|ITPRIPL2|KMO|LAMP2|LHFPL2|MFSD12|MSR1|NRP2|P2RY6|PDCD1LG2|PLPP3|PRRG4|PSEN2|SIGLEC1|SLAMF8|SLC1A3|SLC36A1|SLC38A6|SLC41A2|SLC49A4|SLC6A6|SLC7A11|SLC7A8|SLCO2B1|SUCNR1|TMEM158|TMEM255A|TMEM51|TREM2
Interferon_meta (PMID:21179087)	SignatureDB	98	295	1617	30.6191	5.18875	33.2203	1	10.7513	5.84056e-27	6.42932e-25	ADAR|ANKRD22|APOBEC3B|APOBEC3G|APOL1|ASS1|ATP10A|AXL|AZI2|BST2|CACNA1A|CASP10|CCL7|CCL8|CCRL2|CD164|CD38|CFB|CRIM1|CXCL10|CXCL11|CXCL9|DHX58|DRAP1|DYNLT1|ETV7|FAS|FBXO6|GBP1|GBP2|GBP4|GBP6|GCH1|GMPR|GNB4|HELZ2|HSPA1B|IDO1|IFI35|IFIH1|IFITM1|IFITM2|IFITM3|IL15|IL15RA|IL18RAP|IL1RN|IL6|IRF1|JAK2|LAMP3|LAP3|LGALS3BP|LGALS9|LY6E|MOV10|MXD1|NADK|NMI|OASL|ODF3B|P2RY13|PARP12|PLGRKT|PLSCR1|PML|PSMB10|PSME2|RBCK1|RGS1|RIN2|RNF114|SAMD4A|SECTM1|SERPINB9|SERPING1|SIGLEC1|SLC7A8|SLCO3A1|SLFN11|SPATS2L|SPPL2A|STAT1|STAT2|STOM|TAP1|TBC1D9|TLR3|TNFSF10|TRAFD1|TRIM14|TRIM21|TSC22D1|TYMP|UBE2L6|VAMP5|WARS1|ZNFX1
GSE19888_ADENOSINE_A3R_INH_PRETREAT_AND_ACT_BY_A3R_VS_TCELL_MEMBRANES_ACT_MAST_CELL_UP	MSigDB_C7	75	186	1617	19.3056	4.13477	40.3226	1	10.7475	6.0912e-27	6.68453e-25	ADAR|AIDA|AIF1|AOAH|APOBEC3B|ASGR2|B4GALT5|BATF2|BST1|BST2|C2|CALHM6|CCL2|CD274|CXCL10|CXCL11|CXCL9|DHX58|DPYSL2|FCGR1A|FCGR3A|GBP2|GBP4|GBP6|GCH1|GLA|GNB4|HK3|IFI35|IFIH1|IFITM3|IL15|IL18BP|IRF1|LACC1|LAIR1|LIPG|LY6E|NAAA|NAMPT|NMI|NPC2|OASL|P2RY13|P4HA1|PARP12|PML|PSMB10|PSME1|PSME2|RAB39A|RNF19B|SAMSN1|SERPINB9|SLAMF7|SLAMF8|SNX10|STAT1|STAT2|STING1|TAP1|TAPBPL|TFEC|THEMIS2|TLR3|TLR4|TNFAIP2|TNFSF10|TOR3A|TRAFD1|TRIM21|UBE2L6|VWA5A|WARS1|ZNFX1
cell communication [GoID:GO:0007154; evidenceTypes:HDA|HMP|IBA|IC|IDA|IEA|IEP|IGI|IMP|IPI|ISS|NAS|TAS]	GeneOntology_BP	665	4570	1617	474.337	17.3327	14.5514	1	10.7382	6.73392e-27	7.36712e-25	ABCA1|ABHD2|ABR|ACOD1|ACSL1|ACVR1|ACVR1B|ACVRL1|ADA2|ADAM10|ADAM9|ADAP1|ADAP2|ADAR|ADGRE1|ADGRE2|ADGRE5|ADGRG1|ADIPOR1|ADM|ADORA3|AFAP1L2|AGTRAP|AHCYL1|AIDA|AIF1|AKIP1|AKR1B1|AKT3|ALOX15B|ALOX5|ANKDD1A|ANO6|ANPEP|ANXA4|ANXA5|APBA2|APLP2|APOE|APOL3|APP|AREG|ARF4|ARHGAP10|ARHGAP18|ARHGAP22|ARHGEF10L|ARHGEF11|ARID5B|ARRB1|ARRB2|ARRDC3|ASGR1|ASGR2|ATF3|ATG7|ATP1A4|ATP2B4|ATP6AP1|ATP6AP2|ATP6V0C|AVPI1|AXL|AZI2|BAG3|BAMBI|BMP2|BNIP3L|BST1|BST2|C1QA|C3AR1|CA2|CACNA1A|CACNA1E|CALR|CANT1|CAPN3|CARD19|CARD9|CASP10|CASP5|CASQ1|CBS|CCDC47|CCL13|CCL18|CCL2|CCL20|CCL23|CCL3L3|CCL7|CCL8|CCND1|CCR1|CCRL2|CD14|CD164|CD209|CD274|CD276|CD300A|CD300LF|CD33|CD38|CD4|CD46|CD59|CD63|CD81|CDA|CDC42BPB|CDC42EP1|CDC42EP2|CDKN1A|CDKN1C|CDS1|CEBPA|CEBPB|CERT1|CFD|CGAS|CHI3L1|CHST11|CITED2|CLEC4A|CLEC4E|CLEC5A|CLEC7A|CLIC1|CLIC2|CMKLR1|CMTM3|COMT|COPA|CORO1C|CR1|CREBL2|CRIM1|CRIP1|CRK|CRY1|CSF1|CSF1R|CSF2RA|CSF2RB|CSF3R|CSNK1A1|CSRNP1|CTBP2|CTNNA1|CTNND1|CTNND2|CTNS|CTSH|CTSS|CTSV|CX3CL1|CXCL1|CXCL10|CXCL11|CXCL12|CXCL13|CXCL16|CXCL2|CXCL3|CXCL5|CXCL6|CXCL8|CXCL9|CYBB|CYFIP1|CYP1B1|CYP27B1|CYP7B1|DAAM2|DAB2|DAPK1|DAPL1|DDRGK1|DENND4C|DHRS3|DHX58|DISP2|DLL1|DOCK4|DOCK5|DOCK7|DPP4|DPYSL2|DSC2|DTX2|DUSP3|DUSP6|DYNLT1|EIF4EBP1|ELK3|ENG|ENTPD5|ERC2|ERLEC1|ERLIN1|ERMP1|ERO1A|ESM1|EXT2|F11R|F2R|FAM83H|FARP1|FAS|FBP1|FBXO6|FCER1G|FCGR1A|FCGR1B|FCGR2A|FCGR2C|FCGR3A|FCGR3B|FCN1|FES|FEZ2|FFAR2|FGD4|FGF2|FGR|FLCN|FNIP1|FNIP2|FOLR2|FOXO3|FPR1|FPR2|FPR3|FRAT1|FYB1|FZD1|FZD2|FZD5|G0S2|GABARAPL1|GABBR1|GADD45B|GADD45G|GAS2L1|GBA|GBP1|GDF15|GJB2|GJD3|GLIPR2|GLUL|GNA15|GNAQ|GNB4|GNG10|GPBAR1|GPNMB|GPR137B|GPR157|GPR183|GPR68|GPR84|GPR85|GPX1|GRIN3A|GRINA|GRN|GSDME|GSN|GSTO1|HAMP|HBP1|HCAR3|HDGFL3|HIC1|HIF1A|HMOX1|HPSE|HSPA1B|HSPB1|HTRA4|ICAM1|IFI35|IFIH1|IFITM1|IFITM2|IFITM3|IFNAR1|IFNGR1|IFNGR2|IGF1R|IGF2R|IGSF6|IL10RB|IL12B|IL13RA1|IL15|IL15RA|IL17RA|IL18|IL18BP|IL18RAP|IL1B|IL1R1|IL1RN|IL3RA|IL6|IL7R|IQGAP1|IRAK2|IRAK3|IRF1|IRS2|ITGAM|ITGAX|ITGB2|ITPR1|ITPRIP|ITSN1|JAK2|KCNJ10|KCNMB1|KIF1B|KLF7|KMO|KREMEN1|LACC1|LAMP1|LAMP2|LATS2|LEP|LEPROT|LGALS3|LGALS3BP|LGALS9|LGMN|LILRA1|LILRA2|LILRA3|LILRA6|LILRB1|LILRB2|LILRB3|LILRB4|LILRB5|LITAF|LMNA|LOXL3|LRP12|LRPAP1|LRRFIP2|LTA|LTBP3|LTBR|LY6E|LY96|LYPD1|LZTS2|MACF1|MAP3K12|MAP4K3|MARCO|MCHR1|MCOLN1|MCOLN3|MCTP1|MERTK|MESD|METRNL|MGLL|MIDN|MITF|MMP12|MMP14|MMP8|MMP9|MNDA|MPP1|MRAS|MROH2B|MTCH1|MUC1|MVB12B|MVP|MYADM|NADK|NAMPT|NBN|NCEH1|NCF1|NCOA1|NCOA4|NCOR1|NCSTN|NDP|NDRG1|NECTIN2|NFAM1|NFE2L2|NFKBIA|NINJ1|NLRP3|NMI|NOD2|NOL3|NOTCH2|NPTN|NQO2|NR1H3|NRP2|NUCB1|NUPR1|OASL|OPTN|OR2I1P|OSCAR|OSGIN2|OTOA|P2RX4|P2RX7|P2RY13|P2RY6|P4HB|PACSIN2|PANX1|PDCD1LG2|PDE4A|PDE8A|PDGFB|PDIA3|PHLDA2|PIK3R6|PILRA|PIM3|PINK1|PIP4K2C|PLAU|PLAUR|PLCL1|PLD1|PLEK|PLEKHG3|PLPP3|PLSCR1|PLXNA1|PLXNB2|PLXNC1|PLXND1|PML|PPARG|PPARGC1B|PPP2CB|PPT1|PRAM1|PRCP|PRDX1|PRKAG2|PRKAR2B|PRNP|PRXL2C|PSAP|PSEN1|PSEN2|PTAFR|PTGER2|PTGER4|PTGES|PTGS2|PTPN12|PTTG1IP|PXN|PYCARD|RAB12|RAB13|RAB18|RAB1A|RAB34|RAB39A|RAB42|RAB6C|RAB7A|RAC1|RALB|RALGDS|RAP2B|RAPGEF2|RASAL2|RASD1|RASGEF1B|RASSF4|RBCK1|RBPJ|RCAN1|RDX|RGL1|RGS1|RGS12|RGS2|RGS3|RHBDF2|RHOBTB3|RHOQ|RHOU|RIN2|RIN3|RIOK3|RIPK2|RIPK3|RND3|RNF13|RNF146|RNF149|RRAGD|RRAS|RSU1|RTN4|RTN4R|RUNX2|RXRA|S100A11|S100A12|S100A4|S100A8|S100A9|SASH1|SCARB1|SCN1B|SDCBP|SECTM1|SEL1L|SELENON|SELENOS|SERINC3|SESN1|SESN2|SGK1|SGK3|SGPL1|SH2B3|SH3BP2|SH3RF1|SHB|SHTN1|SIDT2|SIGLEC8|SIGLEC9|SIK1|SIPA1L2|SIRPA|SKI|SLC12A7|SLC15A3|SLC1A3|SLC27A1|SLC30A1|SLC35F6|SLC6A6|SLC7A11|SLC8A1|SLC8B1|SMCR8|SMPD1|SNX27|SNX3|SNX6|SOCS3|SOD2|SORT1|SPART|SPG21|SPP1|SPPL2A|SPRED1|SPRY2|SQSTM1|SRC|SREBF1|SRGN|SSH1|STAB1|STAR|STARD13|STARD8|STAT1|STAT2|STAT5A|STRADB|STX11|STX3|STX4|SUCNR1|TCF7L2|TEX14|TEX2|TGM2|THEMIS2|TIFAB|TIMP2|TIPARP|TLR1|TLR2|TLR3|TLR4|TLR5|TLR8|TMBIM1|TMBIM4|TMBIM6|TMEM127|TMEM33|TMEM9B|TNC|TNF|TNFAIP3|TNFAIP6|TNFRSF14|TNFRSF1A|TNFSF10|TNFSF13|TNFSF13B|TNFSF15|TNIP2|TNIP3|TOM1|TP53BP2|TPCN2|TREM1|TREM2|TRERF1|TRIM14|TRIM16|TRIM21|TRIM6|TRIP4|TRIP6|TRPA1|TSHZ3|TSPAN14|TXN|TYMP|TYROBP|UBE2D1|UNC13B|UPP1|USP33|VAC14|VAMP3|VAMP8|VASN|VDR|VIM|VNN1|WBP2|WDFY1|WIPI1|WSB1|WSB2|ZDHHC7|ZEB2|ZFAND5|ZFYVE16|ZMPSTE24|ZNF385A
MODULE_170	MSigDB_C4	52	95	1617	9.86039	2.96372	54.7368	1	10.7232	7.9195e-27	8.63759e-25	A2M|AIF1|APOL3|C3AR1|CCL18|CCL2|CCR1|CD14|CD63|CEBPD|CPM|CSF1R|CTSB|CTSL|CXCL12|CXCL9|CYBB|CYP1B1|CYP27A1|DAB2|DAPK1|FCER1G|FCGR1A|FCGR2A|FPR1|FTH1|FTL|GBP1|GBP2|GPX1|IER3|IFI30|IFITM1|IFITM2|IFITM3|IL1R1|IL3RA|ITGB2|KCTD12|LGMN|LYZ|MGLL|MMP9|PLPP3|S100A4|TIMP2|TNFAIP6|TNFSF10|TNFSF13|TYROBP|VIM|VMP1
HESS_TARGETS_OF_HOXA9_AND_MEIS1_DN	MSigDB_C2	48	82	1617	8.51107	2.75464	58.5366	1	10.6855	1.18989e-26	1.29382e-24	ANXA4|AQP9|C3AR1|CCL23|CD300LF|CLEC4A|CLEC7A|CSF1R|CSF2RB|CTSS|CTSV|CXCL3|CYBB|DAB2|FCGR1A|FFAR2|FGR|FPR1|FPR2|GPR137B|ID2|IL18|IL1B|LILRB4|LIPA|LITAF|LYZ|MERTK|MITF|MMP8|MMP9|MRC1|MS4A6A|MSR1|MYADM|NDRG1|PHLDA1|PLEK|PLSCR1|PSAP|RNASE2|S100A4|SIRPA|STX3|TGFBI|TLR2|TRPV2|UPP1
signaling [GoID:GO:0023052; evidenceTypes:HDA|HMP|IBA|IC|IDA|IEA|IEP|IGI|IMP|IPI|ISS|NAS|TAS]	GeneOntology_BP	659	4530	1617	470.185	17.288	14.5475	1	10.6592	1.5797e-26	1.70206e-24	ABCA1|ABHD2|ABR|ACOD1|ACSL1|ACVR1|ACVR1B|ACVRL1|ADA2|ADAM10|ADAM9|ADAP1|ADAP2|ADAR|ADGRE1|ADGRE2|ADGRE5|ADGRG1|ADIPOR1|ADM|ADORA3|AFAP1L2|AGTRAP|AHCYL1|AIDA|AIF1|AKIP1|AKR1B1|AKT3|ALOX15B|ALOX5|ANKDD1A|ANO6|ANPEP|ANXA4|ANXA5|APBA2|APLP2|APOE|APOL3|APP|AREG|ARF4|ARHGAP10|ARHGAP18|ARHGAP22|ARHGEF10L|ARHGEF11|ARID5B|ARRB1|ARRB2|ARRDC3|ASGR2|ATF3|ATP1A4|ATP2B4|ATP6AP1|ATP6AP2|ATP6V0C|AVPI1|AXL|AZI2|BAG3|BAMBI|BMP2|BNIP3L|BST1|BST2|C1QA|C3AR1|CA2|CACNA1A|CACNA1E|CALR|CANT1|CAPN3|CARD19|CARD9|CASP10|CASP5|CASQ1|CCDC47|CCL13|CCL18|CCL2|CCL20|CCL23|CCL3L3|CCL7|CCL8|CCND1|CCR1|CCRL2|CD14|CD164|CD209|CD274|CD276|CD300A|CD300LF|CD33|CD38|CD4|CD46|CD59|CD63|CD81|CDA|CDC42BPB|CDC42EP1|CDC42EP2|CDKN1A|CDKN1C|CDS1|CEBPA|CEBPB|CERT1|CFD|CGAS|CHI3L1|CHST11|CITED2|CLEC4A|CLEC4E|CLEC5A|CLEC7A|CLIC1|CLIC2|CMKLR1|CMTM3|COPA|CORO1C|CR1|CREBL2|CRIM1|CRIP1|CRK|CRY1|CSF1|CSF1R|CSF2RA|CSF2RB|CSF3R|CSNK1A1|CSRNP1|CTBP2|CTNNA1|CTNND1|CTNND2|CTNS|CTSH|CTSS|CX3CL1|CXCL1|CXCL10|CXCL11|CXCL12|CXCL13|CXCL16|CXCL2|CXCL3|CXCL5|CXCL6|CXCL8|CXCL9|CYBB|CYFIP1|CYP1B1|CYP27B1|CYP7B1|DAAM2|DAB2|DAPK1|DAPL1|DDRGK1|DENND4C|DHRS3|DHX58|DISP2|DLL1|DOCK4|DOCK5|DOCK7|DPP4|DPYSL2|DSC2|DTX2|DUSP3|DUSP6|DYNLT1|EIF4EBP1|ELK3|ENG|ENTPD5|ERC2|ERLEC1|ERLIN1|ERMP1|ERO1A|ESM1|EXT2|F11R|F2R|FAM83H|FARP1|FAS|FBP1|FBXO6|FCER1G|FCGR1A|FCGR1B|FCGR2A|FCGR2C|FCGR3A|FCGR3B|FCN1|FES|FEZ2|FFAR2|FGD4|FGF2|FGR|FLCN|FNIP1|FNIP2|FOXO3|FPR1|FPR2|FPR3|FRAT1|FYB1|FZD1|FZD2|FZD5|G0S2|GABBR1|GADD45B|GADD45G|GBA|GBP1|GDF15|GJB2|GJD3|GLIPR2|GLUL|GNA15|GNAQ|GNB4|GNG10|GPBAR1|GPNMB|GPR137B|GPR157|GPR183|GPR68|GPR84|GPR85|GPX1|GRIN3A|GRINA|GRN|GSDME|GSN|GSTO1|HAMP|HBP1|HCAR3|HDGFL3|HIC1|HIF1A|HMOX1|HPSE|HSPA1B|HSPB1|HTRA4|ICAM1|IFI35|IFIH1|IFITM1|IFITM2|IFITM3|IFNAR1|IFNGR1|IFNGR2|IGF1R|IGF2R|IGSF6|IL10RB|IL12B|IL13RA1|IL15|IL15RA|IL17RA|IL18|IL18BP|IL18RAP|IL1B|IL1R1|IL1RN|IL3RA|IL6|IL7R|IQGAP1|IRAK2|IRAK3|IRF1|IRS2|ITGAM|ITGAX|ITGB2|ITPR1|ITPRIP|ITSN1|JAK2|KCND3|KCNE1|KCNE3|KCNJ10|KCNJ2|KCNMB1|KIF1B|KLF7|KMO|KREMEN1|LACC1|LAMP1|LATS2|LEP|LEPROT|LGALS3|LGALS3BP|LGALS9|LGMN|LILRA1|LILRA2|LILRA3|LILRA6|LILRB1|LILRB2|LILRB3|LILRB4|LILRB5|LITAF|LMNA|LOXL3|LRP12|LRPAP1|LRRFIP2|LTA|LTBP3|LTBR|LY6E|LY96|LYPD1|LZTS2|MACF1|MAP3K12|MAP4K3|MARCO|MCHR1|MCOLN1|MCOLN3|MCTP1|MERTK|MESD|METRNL|MGLL|MIDN|MITF|MMP12|MMP14|MMP8|MMP9|MNDA|MPP1|MRAS|MROH2B|MTCH1|MUC1|MVB12B|MVP|MYADM|NADK|NAMPT|NBN|NCEH1|NCF1|NCOA1|NCOA4|NCOR1|NCSTN|NDP|NDRG1|NECTIN2|NFAM1|NFE2L2|NFKBIA|NINJ1|NLRP3|NMI|NOD2|NOL3|NOTCH2|NPTN|NQO2|NR1H3|NRP2|NUCB1|NUPR1|OASL|OPTN|OR2I1P|OSCAR|OSGIN2|OTOA|P2RX4|P2RX7|P2RY13|P2RY6|P4HB|PACSIN2|PANX1|PDCD1LG2|PDE4A|PDE8A|PDGFB|PDIA3|PHLDA2|PIK3R6|PILRA|PIM3|PINK1|PIP4K2C|PLAU|PLAUR|PLCL1|PLD1|PLEK|PLEKHG3|PLPP3|PLSCR1|PLXNA1|PLXNB2|PLXNC1|PLXND1|PML|PPARG|PPARGC1B|PPP2CB|PPT1|PRAM1|PRCP|PRDX1|PRKAG2|PRKAR2B|PRNP|PRXL2C|PSAP|PSEN1|PSEN2|PTAFR|PTGER2|PTGER4|PTGES|PTGS2|PTPN12|PTTG1IP|PXN|PYCARD|RAB12|RAB13|RAB18|RAB1A|RAB34|RAB39A|RAB42|RAB6C|RAB7A|RAC1|RALB|RALGDS|RAP2B|RAPGEF2|RASAL2|RASD1|RASGEF1B|RASSF4|RBCK1|RBPJ|RCAN1|RDX|RGL1|RGS1|RGS12|RGS2|RGS3|RHBDF2|RHOBTB3|RHOQ|RHOU|RIN2|RIN3|RIOK3|RIPK2|RIPK3|RND3|RNF13|RNF146|RNF149|RRAGD|RRAS|RSU1|RTN4|RTN4R|RUNX2|RXRA|S100A11|S100A12|S100A4|S100A8|S100A9|SASH1|SCARB1|SCN1B|SDCBP|SECTM1|SEL1L|SELENON|SELENOS|SERINC3|SESN1|SESN2|SGK1|SGK3|SGPL1|SH2B3|SH3BP2|SH3RF1|SHB|SHTN1|SIDT2|SIGLEC8|SIGLEC9|SIK1|SIPA1L2|SIRPA|SKI|SLC12A7|SLC15A3|SLC1A3|SLC27A1|SLC30A1|SLC35F6|SLC6A6|SLC7A11|SLC8A1|SLC8B1|SMCR8|SMPD1|SNX27|SNX3|SNX6|SOCS3|SOD2|SORT1|SPART|SPG21|SPP1|SPPL2A|SPRED1|SPRY2|SQSTM1|SRC|SREBF1|SRGN|SSH1|STAB1|STAR|STARD13|STARD8|STAT1|STAT2|STAT5A|STRADB|STX11|STX3|STX4|SUCNR1|TBC1D16|TCF7L2|TEX14|TEX2|TGM2|THEMIS2|TIFAB|TIMP2|TIPARP|TLR1|TLR2|TLR3|TLR4|TLR5|TLR8|TMBIM1|TMBIM4|TMBIM6|TMEM127|TMEM33|TMEM9B|TNC|TNF|TNFAIP3|TNFAIP6|TNFRSF14|TNFRSF1A|TNFSF10|TNFSF13|TNFSF13B|TNFSF15|TNIP2|TNIP3|TOM1|TP53BP2|TPCN2|TREM1|TREM2|TRERF1|TRIM14|TRIM16|TRIM21|TRIM6|TRIP4|TRIP6|TRPA1|TSHZ3|TSPAN14|TXN|TYMP|TYROBP|UBE2D1|UNC13B|USP33|VAC14|VAMP3|VAMP8|VASN|VDR|VIM|VNN1|WBP2|WDFY1|WSB1|WSB2|ZDHHC7|ZEB2|ZFAND5|ZFYVE16|ZMPSTE24|ZNF385A
BLANCO_MELO_COVID19_SARS_COV_2_INFECTION_CALU3_CELLS_UP	MSigDB_C2	97	294	1617	30.5153	5.18012	32.9932	1	10.6392	1.95701e-26	2.10222e-24	APOBEC3G|APOL3|APOL4|APOL6|ARRDC3|ATF3|BATF2|BCAT1|BMP2|BST2|CCL2|CCL20|CD274|CLEC4E|CREB5|CSF1|CSRNP1|CX3CL1|CXCL10|CXCL11|CXCL2|CXCL3|CXCL8|CXCL9|CYP1B1|DHX58|ETV7|FFAR2|G0S2|GBP1|GBP1P1|GBP4|GBP5|HDX|HELZ2|HMGN2P46|HSD17B14|ICAM1|IDO1|IFI35|IFIH1|IFITM1|IFITM2|IL15RA|IL1B|IL6|IRAK2|IRF1|IRS2|ITGAM|KLF6|KLF9|KMO|LAMP3|LGALS9|LST1|MB21D2|NFKBIA|NLRP3|NOD2|NUPR1|OASL|PARP12|PDCD1LG2|PLA1A|PML|PTAFR|PTGER2|PTGER4|PTGS2|RASGEF1B|RUNX2|SDS|SERPINB9|SLC15A3|SPRY2|STAT1|STAT2|STX11|TAP1|TENT5A|THEMIS2|TIPARP|TLR3|TMEM140|TNF|TNFAIP2|TNFAIP3|TNFRSF9|TNFSF10|TNFSF13B|TRIM21|UBE2L6|USP30-AS1|ZC3H12C|ZEB2|ZNFX1
Chiche(PMID: 24644022)-2014_M3.2	PAPER	56	111	1617	11.5211	3.20193	50.4505	1	10.6301	2.15847e-26	2.31164e-24	ABHD2|ACSL1|ALOX5|APMAP|AQP9|B4GALT5|BST1|CCPG1|CD63|CDA|CEBPB|CEBPD|CREB5|CRISPLD2|CSF3R|DYSF|FAR2|FCGR2A|FPR2|GCA|GLT1D1|GNG10|IL17RA|IL1RN|ITGAM|KLHL2|LILRA3|LY96|MEGF9|MMP25|NAMPT|NFIL3|NIBAN1|OSCAR|PFKFB3|PGD|PHC2|PLXNC1|PYGL|RAB31|RNF149|RNF24|S100A11|S100A9|SERPINA1|SIRPA|SLC22A4|SLC2A3|SOD2|STEAP4|STX3|TIMP2|TLR4|TLR8|TSHZ3|ZNF438
NAKAYA_PBMC_FLUAD_MALE_AGE_14_27YO_1D_POSTBOOST_VS_0D_PREIMM_MF59_ADJUVANTED_1DY_ATIV_UP	MSigDB_C7	33	40	1617	4.15174	1.92653	82.5	1	10.6247	2.28863e-26	2.44368e-24	ANKRD22|ATF3|BATF2|CALHM6|CD274|CXCL10|ETV7|FBXO6|FCGR1A|FCGR1B|GBP1|GBP4|GBP5|GK|ICAM1|IDO1|IFI35|IL15|KREMEN1|LAMP3|LAP3|LHFPL2|MYOF|PSTPIP2|SCARF1|SERPING1|SMCO4|SORT1|STAT1|TFEC|TYMP|VAMP5|WARS1
GSE3982_DC_VS_TH2_UP	MSigDB_C7	74	185	1617	19.2018	4.12378	40	1	10.618	2.45699e-26	2.60778e-24	ADM|AHCYL2|ANPEP|ARHGAP22|ATP6V1H|BST1|CD209|CD33|CDKN1A|CHI3L1|CHST15|CLCN7|CLEC10A|CLEC4A|CLN8|COQ10B|CPVL|CREB5|CST3|CTSH|CTSZ|CYP27B1|DCSTAMP|DSC2|ECHDC3|ENC1|ENG|FAR2|FCGR2C|FTH1|FTH1P5|FUCA1|FZD5|GASK1B|GYG1|HK3|HSD11B1|LILRA2|LITAF|LRP10|MAN2B1|MITF|MRAS|NLRP3|PDE8A|PEPD|PILRA|PLEKHG3|PLXNA1|PLXND1|PSAP|PYGL|RENBP|RGS2|RIOK3|SCARB1|SEL1L|SERPINA1|SESN1|SLAMF8|SLC15A3|SLC2A9|SLC31A2|SLC48A1|SLC7A7|SLCO3A1|SORT1|TGFBI|TLR2|TMBIM1|TMEM87A|TNS1|TPP1|TSC22D1
GSE18281_SUBCAPSULAR_VS_CENTRAL_CORTICAL_REGION_OF_THYMUS_DN	MSigDB_C7	74	186	1617	19.3056	4.13477	39.7849	1	10.5803	3.6779e-26	3.89201e-24	AIDA|AKT3|ALAS1|ANXA7|AOAH|ASS1|BST1|C19ORF12|CCRL2|CD274|CDKN1A|CHI3L1|CLEC4D|CSTB|CTTNBP2NL|CXCL16|CXCL6|CXCL9|CYBB|DHX58|DRAM1|F11R|FBXO6|FCER1G|FGR|FPR1|FPR2|FTH1|GK|GNB4|IFI35|IL15|KLF6|LAMP2|LGALS3BP|LIPG|MAN2A1|MMP8|MOV10|MVP|NMI|NR1H3|OASL|PSMB10|PTPN12|RAB20|RGS1|RNF114|S100A8|S100A9|SAMSN1|SLAMF8|SNX10|SOCS3|SPRED1|STAT1|STAT2|SUSD6|TAP1|TAPBPL|THEMIS2|TMEM140|TNF|TNFAIP3|TOR3A|TRAFD1|TREM1|TSPAN3|UBE2F|UBE2L6|UPP1|VMP1|WARS1|ZNFX1
GSE15767_MED_VS_SCS_MAC_LN_UP	MSigDB_C7	72	179	1617	18.579	4.05714	40.2235	1	10.5094	7.81998e-26	8.22625e-24	ABCA1|ACP5|ACVRL1|ADAM9|ALDH2|ANXA5|ARPC5|ASAH1|ASGR2|ATP13A2|CALHM6|CD276|CDS1|CLEC10A|CLEC7A|CLN8|CPQ|CREG1|CSF2RB|CTNND1|CYBB|DOCK4|DOCK7|DSE|EPB41L3|ERLIN1|F11R|FCER1G|FCGR3A|FNIP1|FPR2|GSN|HLX|HNMT|IFITM2|IFITM3|IL10RB|KLHL9|MAN2B2|MCEMP1|METRNL|MFSD1|MSR1|NADK|NAGLU|NCF1|NFIC|NINJ1|NOTCH2|NPC2|NRP2|P2RY6|PLBD1|RAB31|RALB|RBM47|RTL5|SASH1|SIGLEC1|SLAMF8|SLC7A7|STAB1|STARD8|STEAP3|TCN2|TENT5A|TLR4|TLR5|TLR8|TSPAN3|YIPF1|ZEB2
GSE25123_CTRL_VS_ROSIGLITAZONE_STIM_PPARG_KO_MACROPHAGE_UP	MSigDB_C7	74	188	1617	19.5132	4.15667	39.3617	1	10.5054	8.15484e-26	8.5532e-24	APOBEC3A|AQP9|AREG|ASGR1|C15ORF48|CCL18|CCL20|CCL7|CCRL2|CFP|CLEC10A|CLEC4E|CLEC5A|CLMN|CREB5|CSGALNACT2|CSTA|CSTB|CXCL2|CXCL3|CXCL5|CYTIP|DOCK5|FCN1|FGR|FRAT1|FTH1P5|GABBR1|GK|GK3P|GLIPR2|GPR183|HCAR3|IGF2BP2|IL1B|IL1RN|ITGAX|ITPRIP|LGALS2|LILRA1|LITAF|LTA4H|LYZ|MARCO|MCEMP1|MIR3945HG|MMP12|MXD1|NAMPT|NFIL3|NLRP3|NOD2|NRIP3|PFKFB3|PHLDA1|PLAUR|PLIN2|PPARG|PRAM1|PTGER2|RIPK2|S100A12|SDS|SERPINA1|SIK1|SLAMF7|TIFAB|TMTC2|TNFAIP3|TNIP3|TREM1|UPP1|VPS37C|ZNF697
APPEL_IMATINIB_RESPONSE	MSigDB_C2	29	32	1617	3.32139	1.72358	90.625	1	10.5013	8.52413e-26	8.91423e-24	ACP5|APOC1|APOE|ASAH1|CD163|CD300A|CTSA|CTSB|CTSD|CTSH|CTSL|CTSZ|ENG|FUCA1|GBA|GM2A|GNS|GUSB|HEXA|HEXB|LAMP1|LAMP2|LILRB3|MSR1|NEU1|PLD1|PLSCR1|PPARG|RARRES1
GSE22886_NAIVE_CD4_TCELL_VS_NEUTROPHIL_DN	MSigDB_C7	68	162	1617	16.8146	3.86181	41.9753	1	10.4939	9.21003e-26	9.60328e-24	ALOX5|APOBEC3A|AQP9|ARPC5|ATP6V1B2|B4GALT1|BAMBI|CD33|CEBPB|CEBPD|CLCN5|CLEC7A|CPPED1|CSF2RB|CSTA|CTBS|CXCL1|DRAM1|ECHDC3|FAM214B|FCGR2A|FCGR3B|FPR1|FTL|GCA|GK3P|GLUL|GNG10|GSN|HCAR3|HSD11B1|HSPA6|IER3|IL3RA|LAMP2|LIMK2|LITAF|LST1|LY96|MNDA|NAMPT|NCF2|NCOA4|NRN1|P2RY13|PDCD1LG2|PHC2|PLEKHO2|PLSCR1|PLXNC1|PTGS2|RAB20|RAB32|S100A12|S100A9|SASH1|SDCBP|SLC17A5|SLC7A11|SMCO4|SOD2|SRGN|STX3|TALDO1|TNFRSF9|TNFSF10|TREM1|VDR
MODULE_128	MSigDB_C4	50	92	1617	9.54901	2.91683	54.3478	1	10.4702	1.18419e-25	1.23114e-23	A2M|AIF1|APOL3|C3AR1|CCL18|CCL2|CCR1|CD14|CD63|CEBPD|CPM|CSF1R|CTSB|CTSL|CXCL12|CXCL9|CYBB|CYP1B1|CYP27A1|DAB2|DAPK1|FCER1G|FCGR1A|FCGR2A|FPR1|FTH1|FTL|GBP1|GBP2|GPX1|IER3|IFI30|IFITM1|IFITM2|IFITM3|IL1R1|ITGB2|KCTD12|LGMN|LYZ|MGLL|MMP9|PLPP3|S100A4|TIMP2|TNFAIP6|TNFSF13|TYROBP|VIM|VMP1
GSE24142_EARLY_THYMIC_PROGENITOR_VS_DN3_THYMOCYTE_UP	MSigDB_C7	73	185	1617	19.2018	4.12378	39.4595	1	10.4501	1.46297e-25	1.51214e-23	ACSL1|ACVR1B|ANGEL1|APP|AQP9|ASAH1|ATP13A2|C1ORF54|CA2|CALHM2|CCND1|CD300A|CD33|CD81|CEBPB|CLEC4D|CPPED1|CSF1R|CST3|CTBP2|CYFIP1|DENND5A|DOCK5|DOCK7|DUSP6|FCGR2A|FES|FFAR2|GABARAPL1|GGT5|GLUL|GNA15|GSN|HSD17B11|IER3|IL10RB|ITGAX|KCTD12|LACTB|LITAF|LUZP1|MANBA|MYADM|NCF1|NFAM1|NIBAN1|OTULINL|P2RX4|PLA2G15|PLEK|PLXNB2|PLXNC1|PRCP|PTPN12|RAB31|RAB32|RGS1|RHOQ|RNF149|RNH1|RRAS|S100A4|SASH1|SERPINB1|SIRPA|THEMIS2|TMBIM1|TMEM51|TNIP2|TSC22D1|TSPAN4|TYROBP|WDFY3
GAUCHER_PBMC_YF_VAX_STAMARIL_UNKNOWN_AGE_60DY_UP	MSigDB_C7	36	49	1617	5.08588	2.13166	73.4694	1	10.4294	1.82068e-25	1.87641e-23	ADA2|ADAP2|ANKRD22|APOL3|BLVRA|CD163|CYBB|DHX58|EPB41L3|FCN1|FLVCR2|IFI30|IL15|KCNMB1|KYNU|LGALS9|LHFPL2|MYOF|NAGA|NAGK|NLRP3|NOD2|NPC2|NUB1|RGS12|SCARB2|SIL1|SLC37A2|SMCO4|SNTB1|SORT1|STAT2|TAP1|TNS3|TTYH3|WARS1
GNF2_CD1D	MSigDB_C4	34	44	1617	4.56692	2.0203	77.2727	1	10.4084	2.27022e-25	2.33295e-23	ADA2|AIF1|CD14|CD33|CFP|CLEC4A|CPPED1|CPVL|CTSS|CYBB|FCN1|HK3|IGSF6|LILRA1|LILRA3|LILRA6|LILRB2|LILRB3|MAFB|MS4A6A|NOD2|PLBD1|PSAP|PYCARD|RGS2|RNF130|SLC7A7|STX11|TBXAS1|TLR2|TNFAIP2|TYMP|TYROBP|VNN1
Nucleus	UniProt-Keyword	298	4529	1617	470.081	17.2868	6.57982	0	-10.3903	2.74586e-25	2.80551e-23	ADAP1|ADAR|AGPAT3|AIFM2|AKIP1|AKIRIN2|AKT3|ALOX15B|ALOX5|APLP2|APOBEC3A|APOBEC3B|APOBEC3C|APOBEC3G|APP|ARHGAP22|ARID5B|ARNTL2|ARPC5|ARRB1|ARRB2|ASAH1|ASCL2|ATF3|AURKC|BACH1|BAG3|BATF2|BEX4|BHLHE40|BHLHE41|BIVM|BNIP3L|BRI3|C15ORF48|C2CD4A|C6ORF89|CAPG|CAPN3|CARD19|CBS|CCND1|CDKN1A|CDKN1C|CDYL2|CEBPA|CEBPB|CEBPD|CENPBD1|CGAS|CIART|CIR1|CITED2|CLIC1|CPNE2|CREB5|CREBL2|CRY1|CSNK1A1|CSRNP1|CSRNP2|CSTB|CTBP2|CTNND1|CTNND2|CTSL|DCUN1D3|DMRT2|DNAJB1|DNAJC1|DRAP1|DTX2|DUSP18|DUSP3|EGLN1|EGLN3|EHF|EID1|ELK3|ENC1|EPOP|ETHE1|ETV1|ETV5|ETV7|FAM47E|FBXO32|FGF2|FLCN|FMN1|FOSL2|FOXO3|FYB1|GBP4|GCH1|GNAQ|H1-0|H2AJ|HBP1|HDGFL3|HDX|HELB|HELZ2|HIC1|HIF1A|HLX|HPSE|HSPB1|HTATIP2|ID2|IFFO1|IFI35|IFIH1|IGF2BP2|IL15|IL15RA|IQGAP1|IRAK3|IRF1|ISCU|ITPRIP|ITSN1|JAK2|JUNB|KEAP1|KLF11|KLF3|KLF6|KLF7|KLF9|LACC1|LATS2|LGALS3|LGALS9|LIMK2|LITAF|LMNA|LOXL3|LTC4S|LUZP1|MAFB|MAFF|MED13L|MICAL2|MIDN|MITF|MNDA|MOV10|MRFAP1|MSC|MUC1|MVP|MXD1|MXI1|MYCL|MYOF|NAMPT|NBN|NCOA1|NCOA2|NCOR1|NDRG1|NFE2L1|NFE2L2|NFE2L3|NFIC|NFIL3|NFKBIA|NGRN|NLRP3|NMI|NOL3|NOTCH2|NR1H3|NUB1|NUPR1|OASL|OAZ2|OTULINL|PARP12|PBX3|PGBD5|PHC1|PHC2|PHLDA1|PICALM|PIMREG|PIR|PIWIL4|PLEKHO1|PLSCR1|PLTP|PML|PNMA2|PPARG|PPARGC1B|PPM1H|PPP2CB|PSMB10|PTGDS|PTGS2|PTTG1IP|PYCARD|RAB34|RAB6C|RALGDS|RASD1|RBM47|RBMS1|RBPJ|RGS12|RGS2|RGS3|RIPK3|RMDN3|RNF11|RNF114|RNF13|RNF146|RRAGD|RUNX2|RXRA|S100A11|S100A4|SAMSN1|SCML2|SDCBP|SESN1|SGK1|SIK1|SKI|SLC39A11|SLFN11|SMARCD3|SMCR8|SNX6|SORT1|SPATS2L|SPECC1|SPRED1|SQSTM1|SRC|SREBF1|STAT1|STAT2|STAT5A|STRADB|TBX21|TCF7L2|TDRD9|TEX2|TFE3|TFEC|TGM2|THEMIS2|TIPARP|TJP2|TMEM176B|TMEM33|TNFAIP3|TNIP2|TOR1B|TP53BP2|TP53INP2|TRERF1|TRIM21|TRIM47|TRIM69|TRIP4|TRIP6|TRPS1|TSC22D1|TSHZ3|TXN|UBE2Z|UBXN4|VDR|VIM|VPS37A|WBP2|WDFY3|YPEL4|ZBTB42|ZEB2|ZMPSTE24|ZMYM6|ZMYND15|ZNF385A|ZNF410|ZNF436|ZNF438|ZNF449|ZNF502|ZNF618|ZNF629|ZNF697|ZNF702P|ZSCAN31
lysosomal lumen [GoID:GO:0043202; evidenceTypes:IDA|IEA|ISS|TAS]	GeneOntology_CC	47	83	1617	8.61487	2.77129	56.6265	1	10.3812	3.02031e-25	3.07708e-23	ACP2|ARSA|ARSB|ASAH1|ATP13A2|CTSA|CTSB|CTSD|CTSK|CTSL|CTSS|CTSV|FUCA1|GAA|GALC|GALNS|GBA|GLA|GM2A|GNS|GUSB|GYG1|HEXA|HEXB|HPSE|IFI30|LAMP2|LGMN|LIPA|MAN2B1|MAN2B2|MANBA|NAAA|NAGLU|NEU1|NPC2|PLBD2|PLD3|PPT1|PSAP|SCARB2|SDC3|SDC4|SGSH|SMPD1|TCN2|TPP1
PATEL_SKIN_OF_BODY_ZOSTAVAX_AGE_70_93YO_VZV_CHALLENGE_6HR_UP	MSigDB_C7	93	283	1617	29.3736	5.08412	32.8622	1	10.3804	3.04447e-25	3.09284e-23	ABCA1|APOL2|APOL3|APOL6|ARHGAP18|ATP11A|B4GALT5|C3AR1|CALHM6|CCL2|CCL8|CCR1|CDC42EP2|CHST15|CLEC7A|COQ10B|CRY1|CSF2RB|CSGALNACT2|CTSL|CXCL1|CXCL10|CXCL2|CXCL3|CXCL8|DAB2|DUSP6|EFHD2|FAM20A|FCGR1B|FCGR2A|FCGR3B|FGR|FOSL2|FPR1|FTH1P5|FZD5|GASK1B|GBP1|GCA|GNAQ|GPR183|HAPLN3|ICAM1|IFNGR1|IFNGR2|IL13RA1|IL1B|IL6|IRF1|ITGAX|LILRB2|LYZ|MCTP1|MED13L|MIDN|NAMPT|NFIL3|NRIP3|PLAUR|PLEK|PLSCR1|PPTC7|PTGER4|RBPJ|RHOU|SAMD4A|SAMSN1|SDCBP|SEC24D|SECTM1|SERPINA1|SERPINB1|SERPINB9|SH2B3|SLC2A3|SLC41A2|SOCS3|SPRED1|SRGN|STEAP4|STOM|STX12|TJP2|TLR4|TNFAIP2|TNFAIP6|TNFRSF1A|TSHZ3|UBE2D1|VMP1|ZEB2|ZNF436
GSE24634_IL4_VS_CTRL_TREATED_NAIVE_CD4_TCELL_DAY3_DN	MSigDB_C7	75	196	1617	20.3435	4.24309	38.2653	1	10.3783	3.11216e-25	3.14364e-23	ACTN1|ADAMDEC1|ADM|ALDH2|APBA2|APOL1|APOL2|APOL3|APOL6|CALCOCO2|CCL2|CCL7|CD38|CHI3L1|CLEC4E|CXCL1|CXCL10|CXCL11|CXCL3|CXCL5|CXCL8|CXCL9|CYBB|DHX58|DUSP6|FCGR1B|GBP1|GBP2|GCH1|GK|GK3P|IDO1|IFITM1|IFITM2|IFITM3|IL15|IL15RA|IRF1|ITPR1|LGALS3BP|LILRA1|LIMK2|MVP|P2RY6|PARP12|PLAAT4|PLXNC1|PSMB10|RBCK1|RGS3|SERPINA1|SERPING1|SLAMF7|SMCO4|SNX10|SOD2|SQOR|STAT1|STAT5A|STOM|TAP1|TEX14|TLR8|TNFAIP6|TNFSF10|TRIM21|TSC22D1|TYMP|UBE2D1|UBE2L6|VAMP5|VNN1|VSIG4|WARS1|YIPF1
GSE37533_PPARG1_FOXP3_VS_FOXP3_TRANSDUCED_CD4_TCELL_DN	MSigDB_C7	75	196	1617	20.3435	4.24309	38.2653	1	10.3783	3.11216e-25	3.14364e-23	ADAR|ANKFY1|APOBEC3G|APOL1|APOL2|APOL3|APOL6|BST2|CALCOCO2|CASP10|CBR3|CSF1|CXCL10|CXCL11|DHX58|DNPEP|DYNLT1|EHD4|ETV7|GBP1|GBP2|GCH1|GMPR|GOLM1|IDO1|IFI30|IFI35|IFIH1|IFITM1|IFITM2|IL15|IL15RA|IRF1|JAK2|LAP3|LGALS8|LGALS9|LGMN|LY6E|NBN|NMI|OASL|OPTN|PARP12|PLA1A|PLAAT4|PLSCR1|PML|PSMB10|PSME1|PSME2|RBCK1|RHBDF2|RIPK2|RNF114|RNF19B|SECTM1|SIDT2|SLC15A3|SPATS2L|SQOR|STAT1|STAT2|TAP1|TENT5A|THEMIS2|TLR3|TMBIM1|TMEM140|TNFSF10|TRAFD1|TRIM14|TRIM21|UBE2L6|WARS1
signal transduction [GoID:GO:0007165; evidenceTypes:HDA|HMP|IBA|IC|IDA|IEA|IEP|IGI|IMP|IPI|ISS|NAS|TAS]	GeneOntology_BP	614	4182	1617	434.065	16.8702	14.682	1	10.3762	3.18146e-25	3.20453e-23	ABCA1|ABHD2|ABR|ACOD1|ACSL1|ACVR1|ACVR1B|ACVRL1|ADA2|ADAM10|ADAM9|ADAP1|ADAP2|ADAR|ADGRE1|ADGRE2|ADGRE5|ADGRG1|ADIPOR1|ADM|ADORA3|AFAP1L2|AGTRAP|AHCYL1|AIDA|AIF1|AKIP1|AKR1B1|AKT3|ALOX15B|ANKDD1A|ANO6|ANPEP|ANXA4|ANXA5|APLP2|APOE|APOL3|APP|AREG|ARF4|ARHGAP10|ARHGAP18|ARHGAP22|ARHGEF10L|ARHGEF11|ARID5B|ARRB1|ARRB2|ARRDC3|ASGR2|ATF3|ATP1A4|ATP2B4|ATP6AP1|ATP6AP2|ATP6V0C|AVPI1|AXL|AZI2|BAG3|BAMBI|BMP2|BNIP3L|BST1|BST2|C3AR1|CA2|CALR|CANT1|CAPN3|CARD19|CARD9|CASP10|CASP5|CASQ1|CCDC47|CCL13|CCL18|CCL2|CCL20|CCL23|CCL3L3|CCL7|CCL8|CCND1|CCR1|CCRL2|CD14|CD164|CD209|CD274|CD276|CD300A|CD300LF|CD33|CD38|CD4|CD46|CD59|CD63|CD81|CDA|CDC42BPB|CDC42EP1|CDC42EP2|CDKN1A|CDKN1C|CDS1|CEBPA|CEBPB|CERT1|CFD|CGAS|CHI3L1|CHST11|CITED2|CLEC4A|CLEC4E|CLEC5A|CLEC7A|CLIC1|CLIC2|CMKLR1|CMTM3|COPA|CORO1C|CR1|CREBL2|CRIM1|CRIP1|CRK|CRY1|CSF1|CSF1R|CSF2RA|CSF2RB|CSF3R|CSNK1A1|CSRNP1|CTBP2|CTNNA1|CTNND1|CTNND2|CTNS|CTSH|CTSS|CX3CL1|CXCL1|CXCL10|CXCL11|CXCL12|CXCL13|CXCL16|CXCL2|CXCL3|CXCL5|CXCL6|CXCL8|CXCL9|CYBB|CYFIP1|CYP1B1|CYP27B1|CYP7B1|DAAM2|DAB2|DAPK1|DAPL1|DDRGK1|DENND4C|DHRS3|DHX58|DISP2|DLL1|DOCK4|DOCK5|DOCK7|DPP4|DPYSL2|DTX2|DUSP3|DUSP6|DYNLT1|EIF4EBP1|ELK3|ENG|ENTPD5|ERLEC1|ERLIN1|ERMP1|ERO1A|ESM1|EXT2|F11R|F2R|FAM83H|FAS|FBP1|FBXO6|FCER1G|FCGR1A|FCGR1B|FCGR2A|FCGR2C|FCGR3A|FCGR3B|FCN1|FES|FEZ2|FFAR2|FGD4|FGF2|FGR|FLCN|FNIP1|FNIP2|FOXO3|FPR1|FPR2|FPR3|FRAT1|FYB1|FZD1|FZD2|FZD5|G0S2|GABBR1|GADD45B|GADD45G|GBA|GBP1|GDF15|GLIPR2|GNA15|GNAQ|GNB4|GNG10|GPBAR1|GPNMB|GPR137B|GPR157|GPR183|GPR68|GPR84|GPR85|GPX1|GRIN3A|GRINA|GRN|GSDME|GSN|GSTO1|HAMP|HBP1|HCAR3|HDGFL3|HIC1|HIF1A|HMOX1|HPSE|HSPA1B|HSPB1|HTRA4|ICAM1|IFI35|IFIH1|IFITM1|IFITM2|IFITM3|IFNAR1|IFNGR1|IFNGR2|IGF1R|IGF2R|IGSF6|IL10RB|IL12B|IL13RA1|IL15|IL15RA|IL17RA|IL18|IL18BP|IL18RAP|IL1B|IL1R1|IL1RN|IL3RA|IL6|IL7R|IQGAP1|IRAK2|IRAK3|IRF1|IRS2|ITGAM|ITGAX|ITGB2|ITPR1|ITPRIP|ITSN1|JAK2|KREMEN1|LACC1|LAMP1|LATS2|LEP|LEPROT|LGALS3|LGALS3BP|LGALS9|LGMN|LILRA1|LILRA2|LILRA3|LILRA6|LILRB1|LILRB2|LILRB3|LILRB4|LILRB5|LITAF|LMNA|LOXL3|LRP12|LRPAP1|LRRFIP2|LTA|LTBP3|LTBR|LY6E|LY96|LYPD1|LZTS2|MACF1|MAP3K12|MAP4K3|MARCO|MCHR1|MCOLN1|MCOLN3|MCTP1|MERTK|MESD|METRNL|MGLL|MITF|MMP12|MMP14|MMP8|MMP9|MNDA|MPP1|MRAS|MROH2B|MTCH1|MUC1|MVB12B|MVP|MYADM|NAMPT|NBN|NCEH1|NCF1|NCOA1|NCOA4|NCOR1|NCSTN|NDP|NDRG1|NECTIN2|NFAM1|NFE2L2|NFKBIA|NINJ1|NLRP3|NMI|NOD2|NOL3|NOTCH2|NPTN|NQO2|NR1H3|NRP2|NUCB1|NUPR1|OASL|OPTN|OR2I1P|OSCAR|OSGIN2|P2RX4|P2RX7|P2RY13|P2RY6|P4HB|PDCD1LG2|PDE4A|PDE8A|PDGFB|PDIA3|PHLDA2|PIK3R6|PILRA|PINK1|PIP4K2C|PLAU|PLAUR|PLCL1|PLD1|PLEK|PLEKHG3|PLPP3|PLSCR1|PLXNA1|PLXNB2|PLXNC1|PLXND1|PML|PPARG|PPARGC1B|PPP2CB|PRAM1|PRCP|PRDX1|PRKAG2|PRKAR2B|PRNP|PRXL2C|PSAP|PSEN1|PSEN2|PTAFR|PTGER2|PTGER4|PTGES|PTGS2|PTPN12|PTTG1IP|PXN|PYCARD|RAB12|RAB13|RAB18|RAB34|RAB39A|RAB42|RAB6C|RAB7A|RAC1|RALB|RALGDS|RAP2B|RAPGEF2|RASAL2|RASD1|RASGEF1B|RASSF4|RBCK1|RBPJ|RCAN1|RDX|RGL1|RGS1|RGS12|RGS2|RGS3|RHBDF2|RHOBTB3|RHOQ|RHOU|RIN2|RIN3|RIOK3|RIPK2|RIPK3|RND3|RNF13|RNF146|RNF149|RRAGD|RRAS|RSU1|RTN4|RTN4R|RUNX2|RXRA|S100A11|S100A12|S100A4|S100A8|S100A9|SASH1|SCARB1|SDCBP|SECTM1|SEL1L|SELENON|SELENOS|SERINC3|SESN1|SESN2|SGK1|SGK3|SGPL1|SH2B3|SH3BP2|SH3RF1|SHB|SHTN1|SIGLEC8|SIGLEC9|SIK1|SIPA1L2|SIRPA|SKI|SLC15A3|SLC27A1|SLC35F6|SLC8A1|SMCR8|SMPD1|SNX27|SNX3|SNX6|SOCS3|SOD2|SORT1|SPART|SPG21|SPP1|SPPL2A|SPRED1|SPRY2|SQSTM1|SRC|SREBF1|SRGN|SSH1|STARD13|STARD8|STAT1|STAT2|STAT5A|STRADB|STX4|SUCNR1|TCF7L2|TEX14|TEX2|TGM2|THEMIS2|TIFAB|TIMP2|TIPARP|TLR1|TLR2|TLR3|TLR4|TLR5|TLR8|TMBIM1|TMBIM4|TMBIM6|TMEM127|TMEM33|TMEM9B|TNF|TNFAIP3|TNFAIP6|TNFRSF14|TNFRSF1A|TNFSF10|TNFSF13|TNFSF13B|TNFSF15|TNIP2|TNIP3|TOM1|TP53BP2|TPCN2|TREM1|TREM2|TRERF1|TRIM14|TRIM16|TRIM21|TRIM6|TRIP4|TRIP6|TRPA1|TSPAN14|TXN|TYMP|TYROBP|UBE2D1|UNC13B|USP33|VAC14|VASN|VDR|VIM|VNN1|WBP2|WDFY1|WSB1|WSB2|ZDHHC7|ZEB2|ZFAND5|ZFYVE16|ZMPSTE24|ZNF385A
cellular response to stimulus [GoID:GO:0051716; evidenceTypes:HDA|HMP|IBA|IC|IDA|IEA|IEP|IGI|IMP|IPI|ISO|ISS|NAS|TAS]	GeneOntology_BP	748	5373	1617	557.683	18.0955	13.9215	1	10.3668	3.50972e-25	3.52519e-23	ABCA1|ABHD2|ABR|ACOD1|ACSL1|ACVR1|ACVR1B|ACVRL1|ADA2|ADAM10|ADAM9|ADAP1|ADAP2|ADAR|ADGRE1|ADGRE2|ADGRE5|ADGRG1|ADIPOR1|ADM|ADORA3|AFAP1L2|AGAP3|AGTRAP|AHCYL1|AIDA|AIF1|AIFM2|AKIP1|AKR1A1|AKR1B1|AKT3|ALDH1A1|ALDH3B1|ALOX15B|ALOX5|ANKDD1A|ANO6|ANPEP|ANXA4|ANXA5|APLP2|APOBEC3A|APOE|APOL3|APP|AQP9|AREG|ARF4|ARHGAP10|ARHGAP18|ARHGAP22|ARHGEF10L|ARHGEF11|ARID5B|ARRB1|ARRB2|ARRDC3|ASAH1|ASGR1|ASGR2|ASS1|ATF3|ATG7|ATP13A2|ATP1A4|ATP2B4|ATP6AP1|ATP6AP2|ATP6V0C|ATP6V1A|AVPI1|AXL|AZI2|B3GNT2|BACH1|BAG3|BAMBI|BMP2|BNIP3L|BST1|BST2|C3AR1|CA2|CACNA1A|CALR|CANT1|CAPN3|CARD19|CARD9|CASP10|CASP5|CASQ1|CBR3|CBS|CCDC47|CCL13|CCL18|CCL2|CCL20|CCL23|CCL3L3|CCL7|CCL8|CCND1|CCR1|CCRL2|CD14|CD164|CD209|CD274|CD276|CD300A|CD300LF|CD33|CD38|CD4|CD46|CD58|CD59|CD63|CD81|CDA|CDC42BPB|CDC42EP1|CDC42EP2|CDKN1A|CDKN1C|CDS1|CEBPA|CEBPB|CERT1|CES1|CFD|CGAS|CHI3L1|CHST11|CITED2|CLEC4A|CLEC4E|CLEC5A|CLEC7A|CLIC1|CLIC2|CMKLR1|CMTM3|COMT|COPA|CORO1C|CPNE2|CPNE8|CR1|CREBL2|CRIM1|CRIP1|CRK|CRY1|CSF1|CSF1R|CSF2RA|CSF2RB|CSF3R|CSNK1A1|CSRNP1|CTBP2|CTNNA1|CTNND1|CTNND2|CTNS|CTSB|CTSH|CTSL|CTSS|CTSV|CX3CL1|CXCL1|CXCL10|CXCL11|CXCL12|CXCL13|CXCL16|CXCL2|CXCL3|CXCL5|CXCL6|CXCL8|CXCL9|CYBB|CYFIP1|CYP1B1|CYP27B1|CYP2S1|CYP7B1|DAAM2|DAB2|DAPK1|DAPL1|DCSTAMP|DDRGK1|DENND4C|DHRS3|DHX58|DISP2|DLL1|DNAJB1|DNAJC3|DOCK4|DOCK5|DOCK7|DPP4|DPYSL2|DTX2|DUSP3|DUSP6|DYNLT1|ECHDC3|EDEM2|EGLN1|EGLN3|EHD4|EIF4EBP1|ELK3|ELMO2|ENG|ENTPD5|EPHX1|ERLEC1|ERLIN1|ERMP1|ERO1A|ESM1|ETV5|EXT2|F11R|F2R|FAM210B|FAM83H|FAM8A1|FAS|FBP1|FBXO32|FBXO6|FCER1G|FCGR1A|FCGR1B|FCGR2A|FCGR2C|FCGR3A|FCGR3B|FCN1|FES|FEZ2|FFAR2|FGD4|FGF2|FGR|FLCN|FNIP1|FNIP2|FOLR2|FOXO3|FPR1|FPR2|FPR3|FRAT1|FYB1|FZD1|FZD2|FZD5|G0S2|GABARAPL1|GABBR1|GADD45B|GADD45G|GAS2L1|GBA|GBP1|GBP2|GBP3|GBP4|GBP5|GBP6|GCH1|GDF15|GJB2|GLIPR2|GLUL|GNA15|GNAQ|GNB4|GNG10|GPBAR1|GPNMB|GPR137B|GPR157|GPR183|GPR68|GPR84|GPR85|GPX1|GPX3|GPX4|GRAMD1A|GRIN3A|GRINA|GRN|GSDME|GSN|GSTO1|HAMP|HAS2|HBP1|HCAR3|HDGFL3|HELB|HIC1|HIF1A|HM13|HMOX1|HPSE|HSD3B7|HSPA1B|HSPA1L|HSPA2|HSPA6|HSPB1|HTRA4|HVCN1|ICAM1|ID2|IER3|IFFO1|IFI35|IFIH1|IFITM1|IFITM2|IFITM3|IFNAR1|IFNGR1|IFNGR2|IGF1R|IGF2R|IGSF6|IL10RB|IL12B|IL13RA1|IL15|IL15RA|IL17RA|IL18|IL18BP|IL18RAP|IL1B|IL1R1|IL1RN|IL3RA|IL6|IL7R|IQGAP1|IRAK2|IRAK3|IRF1|IRS2|ITGAM|ITGAX|ITGB2|ITPR1|ITPRIP|ITSN1|JAK2|JUNB|KCNE1|KCNJ2|KCNMB1|KEAP1|KLF11|KLF3|KLF7|KLF9|KMO|KREMEN1|LACC1|LAMP1|LAMP2|LATS2|LDLR|LEP|LEPROT|LGALS3|LGALS3BP|LGALS9|LGMN|LILRA1|LILRA2|LILRA3|LILRA6|LILRB1|LILRB2|LILRB3|LILRB4|LILRB5|LITAF|LMNA|LOXL3|LRP12|LRPAP1|LRRFIP2|LTA|LTBP3|LTBR|LTC4S|LY6E|LY96|LYPD1|LZTS2|MACF1|MAP3K12|MAP4K3|MARCO|MCHR1|MCOLN1|MCOLN3|MCTP1|MERTK|MESD|METRNL|MGLL|MGST2|MGST3|MICU1|MITF|MMP12|MMP14|MMP8|MMP9|MNDA|MPP1|MRAS|MRC1|MROH2B|MSC|MSR1|MTCH1|MUC1|MVB12B|MVP|MYADM|NADK|NAMPT|NBN|NCEH1|NCF1|NCOA1|NCOA2|NCOA4|NCOR1|NCSTN|NDP|NDRG1|NECTIN2|NEFH|NFAM1|NFE2L1|NFE2L2|NFIL3|NFKBIA|NIBAN1|NINJ1|NLRP3|NMI|NOD2|NOL3|NOTCH2|NPC1|NPTN|NQO2|NR1H3|NRP2|NUCB1|NUPR1|OASL|OPTN|OR2I1P|OSCAR|OSGIN2|P2RX4|P2RX7|P2RY13|P2RY6|P4HB|PDCD1LG2|PDE4A|PDE8A|PDGFB|PDIA3|PHLDA2|PIK3R6|PILRA|PIM3|PINK1|PIP4K2C|PLA2G7|PLAU|PLAUR|PLCL1|PLD1|PLEK|PLEKHG3|PLOD3|PLPP3|PLSCR1|PLXNA1|PLXNB2|PLXNC1|PLXND1|PML|PPARG|PPARGC1B|PPP2CB|PRAM1|PRCP|PRDX1|PRKAG2|PRKAR2B|PRNP|PRXL2A|PRXL2B|PRXL2C|PSAP|PSEN1|PSEN2|PTAFR|PTGER2|PTGER4|PTGES|PTGS2|PTPN12|PTTG1IP|PXN|PYCARD|RAB10|RAB12|RAB13|RAB18|RAB20|RAB31|RAB32|RAB34|RAB39A|RAB42|RAB6C|RAB7A|RAC1|RALB|RALGDS|RAP2B|RAPGEF2|RASAL2|RASD1|RASGEF1B|RASSF4|RBCK1|RBPJ|RCAN1|RDH11|RDX|RGL1|RGS1|RGS12|RGS2|RGS3|RHBDF2|RHOBTB3|RHOQ|RHOU|RIN2|RIN3|RIOK3|RIPK2|RIPK3|RND3|RNF13|RNF146|RNF149|RNF175|RRAGD|RRAS|RSU1|RTN4|RTN4R|RUNX2|RXRA|S100A11|S100A12|S100A4|S100A8|S100A9|SASH1|SCARB1|SCARF1|SDCBP|SECTM1|SEL1L|SELENON|SELENOS|SELENOW|SERINC3|SERPINB6|SERPINB9|SESN1|SESN2|SGK1|SGK3|SGPL1|SGTB|SH2B3|SH3BP2|SH3RF1|SHB|SHTN1|SIDT2|SIGLEC8|SIGLEC9|SIK1|SIPA1L2|SIRPA|SKI|SLAMF8|SLC15A3|SLC1A3|SLC25A24|SLC27A1|SLC31A1|SLC35F6|SLC7A11|SLC8A1|SLC8B1|SLFN11|SMCR8|SMPD1|SNX10|SNX27|SNX3|SNX6|SOCS3|SOD2|SORT1|SPART|SPG21|SPIRE1|SPP1|SPPL2A|SPRED1|SPRY2|SQSTM1|SRC|SREBF1|SRGN|SRXN1|SSH1|STAR|STARD13|STARD8|STAT1|STAT2|STAT5A|STING1|STRADB|STX4|SUCNR1|SUSD6|TBX21|TCF7L2|TEX14|TEX2|TFEC|TGM2|THEMIS2|TIFAB|TIMP2|TIPARP|TLR1|TLR2|TLR3|TLR4|TLR5|TLR8|TMBIM1|TMBIM4|TMBIM6|TMEM127|TMEM33|TMEM9B|TNC|TNF|TNFAIP3|TNFAIP6|TNFRSF14|TNFRSF1A|TNFSF10|TNFSF13|TNFSF13B|TNFSF15|TNIP2|TNIP3|TOM1|TP53BP2|TPCN2|TREM1|TREM2|TRERF1|TRIM14|TRIM16|TRIM21|TRIM6|TRIP4|TRIP6|TRPA1|TSPAN14|TSPO|TXN|TYMP|TYROBP|UBE2D1|UBE2E2|UBXN4|UNC13B|UPP1|USP33|VAC14|VAMP3|VASH1|VASN|VDR|VIM|VNN1|VPS26B|WBP2|WDFY1|WIPI1|WSB1|WSB2|ZDHHC7|ZEB2|ZFAND5|ZFYVE16|ZMPSTE24|ZNF385A
HALLMARK_COMPLEMENT	MSigDB_H	72	183	1617	18.9942	4.10169	39.3443	1	10.3568	3.89599e-25	3.90213e-23	ADAM9|ANXA5|APOBEC3F|APOBEC3G|APOC1|ATOX1|C1QA|C1QC|C2|CA2|CASP10|CASP5|CD46|CD59|CDA|CEBPB|CFB|CP|CPM|CPQ|CR1|CTSB|CTSD|CTSH|CTSL|CTSO|CTSS|CTSV|CXCL1|DOCK4|DPP4|DUSP6|FCER1G|FCN1|GCA|GNB4|GPD2|IL6|IRF1|ITGAM|JAK2|KYNU|LAMP2|LAP3|LGALS3|LGMN|LIPA|LTA4H|MAFF|ME1|MMP12|MMP14|MMP8|PDGFB|PDP1|PLA2G7|PLAUR|PLEK|PLSCR1|PPP2CB|PRCP|PREP|PSEN1|S100A12|S100A9|SERPINA1|SERPING1|SH2B3|SRC|STX4|TIMP2|TNFAIP3
MODULE_79	MSigDB_C4	50	94	1617	9.7566	2.94817	53.1915	1	10.3443	4.44181e-25	4.42688e-23	A2M|AIF1|APOL3|C3AR1|CCL18|CCL2|CCR1|CD14|CD63|CEBPD|CPM|CSF1R|CTSB|CTSL|CXCL12|CXCL9|CYBB|CYP1B1|CYP27A1|DAB2|DAPK1|FCER1G|FCGR1A|FCGR2A|FPR1|FTH1|FTL|GBP1|GBP2|GPX1|IER3|IFI30|IFITM1|IFITM2|IFITM3|IL1R1|ITGB2|KCTD12|LGMN|LYZ|MGLL|MMP9|PLPP3|S100A4|TIMP2|TNFAIP6|TNFSF13|TYROBP|VIM|VMP1
Li(PMID: 24336226)-2013-MolSigVaccines_TLR and inflammatory signaling (M16)	PAPER	33	42	1617	4.35933	1.97397	78.5714	1	10.3442	4.44481e-25	4.42688e-23	ALOX5|ANPEP|AQP9|BST1|CSF3R|DYSF|FCGR1A|FCGR1B|FCGR2C|FES|FGR|FPR1|FPR2|HSPA6|IRAK3|ITGAX|KCNJ2|LILRA6|LILRB1|LILRB2|LILRB3|LY96|NPL|P2RY13|PILRA|SIGLEC9|TLR1|TLR2|TLR4|TLR5|TLR8|TYROBP|WDFY3
PUJANA_CHEK2_PCC_NETWORK	MSigDB_C2	8	720	1617	74.7314	7.99272	1.11111	0	-10.3033	6.8064e-25	6.76001e-23	BCAT1|GCH1|IDO1|NBN|PRDX1|PSME2|RBCK1|STAT5A
PAPASPYRIDONOS_UNSTABLE_ATEROSCLEROTIC_PLAQUE_UP	MSigDB_C2	37	53	1617	5.50106	2.21667	69.8113	1	10.292	7.65637e-25	7.583e-23	ACP5|CCL18|CD163|CD84|CREG1|CSF2RB|CTSB|CTSS|CXCL2|DAB2|DUSP6|F11R|FCGR3A|FUCA1|GLUL|GM2A|GRN|IDH1|IFI30|LAMP1|LGMN|MS4A4A|NPL|PLA2G7|PLEKHB2|RARRES1|RBMS1|SAMSN1|SAT1|SGK1|SIGLEC15|SLC17A5|SLC39A8|SOD2|SRGN|TRAK2|TRAM1
cellular anatomical entity [GoID:GO:0110165; evidenceTypes:HDA|HMP|IBA|IC|IDA|IEA|IEP|IGI|IMP|IPI|ISA|ISM|ISO|ISS|NAS|RCA|TAS]	GeneOntology_CC	1516	13415	1617	1392.39	13.1661	11.3008	1	10.2794	8.72247e-25	8.6149e-23	A2M|ABCA1|ABHD12|ABHD2|ABHD5|ABR|ACBD5|ACE|ACER3|ACO1|ACOD1|ACOT1|ACOT4|ACOT9|ACOX1|ACP2|ACP5|ACRBP|ACSF2|ACSL1|ACSL3|ACSM5|ACSS2|ACTN1|ACTR3C|ACVR1|ACVR1B|ACVRL1|ADA2|ADAM10|ADAM9|ADAMDEC1|ADAMTS14|ADAMTS2|ADAP1|ADAP2|ADAR|ADGRE1|ADGRE2|ADGRE5|ADGRG1|ADIPOR1|ADM|ADORA3|ADPGK|AFAP1L2|AGAP3|AGPAT3|AGPAT4|AGTRAP|AHCYL1|AHCYL2|AIDA|AIF1|AIFM2|AIG1|AKIP1|AKIRIN2|AKR1A1|AKR1B1|AKT3|ALAS1|ALDH1A1|ALDH2|ALDH3A2|ALDH3B1|ALDH9A1|ALOX15B|ALOX5|AMPD3|ANGEL1|ANKFY1|ANKHD1|ANKRD9|ANO10|ANO3|ANO6|ANOS1|ANPEP|ANTXR2|ANXA4|ANXA5|ANXA7|AOAH|APBA2|APLP2|APMAP|APOBEC3A|APOBEC3B|APOBEC3C|APOBEC3F|APOBEC3G|APOC1|APOE|APOL1|APOL2|APOL3|APOL4|APOL6|APP|AQP9|AREG|ARF4|ARHGAP10|ARHGAP18|ARHGAP22|ARHGEF10L|ARHGEF11|ARID5B|ARL15|ARL8A|ARNTL2|ARPC5|ARPIN|ARRB1|ARRB2|ARRDC3|ARSA|ARSB|ARSD|ART3|ASAH1|ASAP2|ASCL2|ASGR1|ASGR2|ASS1|ATF3|ATG7|ATL3|ATOX1|ATP10A|ATP11A|ATP13A2|ATP1A4|ATP2B4|ATP6AP1|ATP6AP2|ATP6V0C|ATP6V0D2|ATP6V0E1|ATP6V1A|ATP6V1B2|ATP6V1C1|ATP6V1D|ATP6V1E1|ATP6V1F|ATP6V1H|ATP8B3|AURKC|AVPI1|AXL|AZI2|B3GALT6|B3GNT2|B3GNT8|B4GALT1|B4GALT5|BACH1|BAG3|BAMBI|BATF2|BCAT1|BCKDK|BEAN1|BEX4|BHLHE40|BHLHE41|BIVM|BLVRA|BLVRB|BMP2|BNIP3L|BRI3|BROX|BST1|BST2|BTD|C11ORF45|C15ORF48|C17ORF58|C19ORF12|C1ORF54|C1QA|C1QB|C1QC|C1RL|C2|C2CD4A|C3AR1|C4ORF3|C5ORF15|C6ORF89|CA11|CA2|CACNA1A|CACNA1E|CACNA2D4|CALCOCO2|CALHM2|CALHM6|CALR|CANT1|CAPG|CAPN3|CARD19|CARD9|CASP10|CASP5|CASQ1|CAST|CBR1|CBR3|CBS|CCDC47|CCDC81|CCL13|CCL18|CCL2|CCL20|CCL23|CCL3L3|CCL7|CCL8|CCND1|CCNYL1|CCPG1|CCR1|CCRL2|CD14|CD163|CD164|CD209|CD274|CD276|CD300A|CD300LF|CD33|CD38|CD4|CD46|CD58|CD59|CD63|CD81|CD84|CD99|CDA|CDC42BPB|CDC42EP1|CDC42EP2|CDCP1|CDIPT|CDK18|CDKN1A|CDKN1C|CDS1|CDS2|CDYL2|CEACAM8|CEBPA|CEBPB|CEBPD|CENPBD1|CERS6|CERT1|CES1|CFB|CFD|CFP|CGAS|CHI3L1|CHIT1|CHMP3|CHST11|CHST15|CIART|CIR1|CITED2|CLCN5|CLCN7|CLDN23|CLEC10A|CLEC12A|CLEC4A|CLEC4D|CLEC4E|CLEC5A|CLEC7A|CLIC1|CLIC2|CLIP1|CLMN|CLN8|CLTC|CMKLR1|CMTM3|CNIH4|CNNM4|CNTLN|COL27A1|COL8A2|COLGALT1|COMT|COPA|COQ10B|CORO1C|CP|CPD|CPED1|CPM|CPNE2|CPNE8|CPPED1|CPQ|CPVL|CR1|CR1L|CRAT|CREB5|CREBL2|CREG1|CRIM1|CRIP1|CRISPLD2|CRK|CRY1|CRYL1|CSF1|CSF1R|CSF2RA|CSF2RB|CSF3R|CSGALNACT2|CSNK1A1|CSRNP1|CSRNP2|CST3|CSTA|CSTB|CTBP2|CTBS|CTNNA1|CTNND1|CTNND2|CTNS|CTSA|CTSB|CTSD|CTSH|CTSK|CTSL|CTSO|CTSS|CTSV|CTSZ|CTTNBP2NL|CX3CL1|CXCL1|CXCL10|CXCL11|CXCL12|CXCL13|CXCL16|CXCL2|CXCL3|CXCL5|CXCL6|CXCL8|CXCL9|CYB561|CYB5A|CYB5R1|CYBB|CYBRD1|CYFIP1|CYP1B1|CYP27A1|CYP27B1|CYP2S1|CYP7B1|CYSTM1|CYTIP|DAAM2|DAB2|DAPK1|DCBLD1|DCSTAMP|DCTN4|DCUN1D3|DDRGK1|DEGS1|DENND4C|DENND5A|DHRS3|DHRS4L2|DHRS7|DHRS7B|DHX58|DISP2|DLL1|DMRT2|DMXL2|DNAJB1|DNAJC1|DNAJC3|DNALI1|DNASE1L1|DNASE2|DNASE2B|DNPEP|DOCK4|DOCK5|DOCK7|DOLK|DPP4|DPYD|DPYS|DPYSL2|DRAM1|DRAP1|DSC2|DSE|DTX2|DUSP18|DUSP3|DUSP6|DYNC1I2|DYNLT1|DYSF|ECHDC3|EDEM2|EEF1AKMT3|EFHD2|EGLN1|EGLN3|EHD4|EHF|EID1|EIF4EBP1|ELK3|ELMO2|EMC7|EMP3|ENC1|ENG|ENTPD5|ENTPD6|ENTPD7|EPB41L3|EPHX1|EPOP|ERC2|ERLEC1|ERLIN1|ERMP1|ERO1A|ESM1|ETHE1|ETV1|ETV5|ETV7|EXT2|F11R|F2R|FABP3|FADS2|FAM20A|FAM20C|FAM210B|FAM214B|FAM241A|FAM47E|FAM83H|FAM8A1|FAR2|FARP1|FAS|FBP1|FBXL5|FBXO32|FBXO6|FCER1G|FCGR1A|FCGR1B|FCGR2A|FCGR2C|FCGR3A|FCGR3B|FCGRT|FCHO2|FCN1|FES|FEZ2|FFAR2|FGD4|FGF2|FGR|FKBP15|FLCN|FLVCR2|FMN1|FMNL2|FNDC3A|FNDC3B|FNIP1|FNIP2|FNTB|FOLR2|FOSL2|FOXO3|FOXO3B|FPR1|FPR2|FPR3|FRAT1|FRMD3|FRMD4A|FTH1|FTL|FUCA1|FUCA2|FUT11|FUT4|FXYD6|FYB1|FZD1|FZD2|FZD5|G0S2|GAA|GABARAPL1|GABBR1|GADD45B|GADD45G|GALC|GALNS|GALNT4|GALNT6|GAS2L1|GAS2L3|GAS7|GASK1B|GBA|GBGT1|GBP1|GBP2|GBP3|GBP4|GBP5|GBP6|GCA|GCH1|GDE1|GDF15|GGT5|GGTA1P|GJB2|GJD3|GK|GK3P|GLA|GLB1L|GLDC|GLIPR2|GLMP|GLT1D1|GLT8D1|GLUL|GM2A|GMPR|GNA15|GNAQ|GNB4|GNG10|GNPDA1|GNPTAB|GNPTG|GNS|GOLM1|GOLM2|GPBAR1|GPD2|GPNMB|GPR107|GPR137B|GPR157|GPR183|GPR68|GPR84|GPR85|GPX1|GPX3|GPX4|GRAMD1A|GRIN3A|GRINA|GRN|GSDME|GSN|GSTO1|GUSB|GYG1|H1-0|H2AJ|HADHB|HAMP|HAPLN3|HAS2|HBP1|HCAR3|HDGFL3|HDX|HEATR5A|HEBP1|HELB|HELZ2|HEXA|HEXB|HIC1|HIF1A|HK3|HLX|HM13|HMGN2P46|HMOX1|HNMT|HPSE|HS1BP3|HS3ST2|HS6ST1|HSD11B1|HSD17B11|HSD17B14|HSD17B4|HSD3B7|HSPA1B|HSPA1L|HSPA2|HSPA6|HSPB1|HTATIP2|HTRA4|HVCN1|ICAM1|ID2|IDH1|IDO1|IDO2|IER3|IFFO1|IFI30|IFI35|IFIH1|IFITM1|IFITM2|IFITM3|IFNAR1|IFNGR1|IFNGR2|IGF1R|IGF2BP2|IGF2R|IGSF6|IL10RB|IL12B|IL13RA1|IL15|IL15RA|IL17RA|IL18|IL18BP|IL18RAP|IL1B|IL1R1|IL1RN|IL3RA|IL4I1|IL6|IL7R|INAFM2|IQGAP1|IRAK2|IRAK3|IRF1|IRS2|ISCU|ITFG1|ITGAM|ITGAX|ITGB2|ITIH3|ITLN1|ITM2B|ITPR1|ITPRIP|ITPRIPL2|ITSN1|JAK2|JUNB|KCND3|KCNE1|KCNE3|KCNJ10|KCNJ2|KCNK6|KCNMA1|KCNMB1|KCTD12|KDSR|KEAP1|KIAA0513|KIF13A|KIF1B|KIFBP|KIFC3|KLF11|KLF3|KLF6|KLF7|KLF9|KLHDC8B|KLHL2|KLHL9|KMO|KREMEN1|KYNU|LACC1|LACTB|LAIR1|LAMP1|LAMP2|LAMP3|LAP3|LATS2|LDLR|LEP|LEPROT|LGALS2|LGALS3|LGALS3BP|LGALS8|LGALS9|LGMN|LHFPL2|LILRA1|LILRA2|LILRA3|LILRA6|LILRB1|LILRB2|LILRB3|LILRB4|LILRB5|LIMK2|LIPA|LIPG|LITAF|LMAN2L|LMBRD1|LMNA|LMO4|LOXL3|LPCAT2|LRP10|LRP12|LRPAP1|LRRC25|LST1|LTA|LTA4H|LTBP3|LTBR|LTC4S|LUZP1|LY6E|LY96|LYPD1|LYZ|LZTS2|M6PR|MACF1|MAFB|MAFF|MAN2A1|MAN2B1|MAN2B2|MANBA|MAP3K12|MAP4K3|MAP7D1|MARCHF1|MARCHF2|MARCO|MCEMP1|MCHR1|MCOLN1|MCOLN3|MCTP1|ME1|MED13L|MEGF9|MEP1A|MERTK|MESD|METRNL|MFAP3|MFSD1|MFSD12|MFSD13A|MFSD5|MGAT1|MGAT4A|MGLL|MGST2|MGST3|MICAL2|MICU1|MIDN|MIGA1|MINDY2|MITF|MMAA|MMP12|MMP14|MMP25|MMP8|MMP9|MNDA|MOV10|MPC1|MPP1|MRAS|MRC1|MREG|MRFAP1|MROH2B|MS4A14|MS4A4A|MS4A6A|MS4A6E|MS4A7|MSC|MSR1|MTCH1|MUC1|MUCL1|MVB12B|MVP|MXD1|MXI1|MYADM|MYCL|MYO1F|MYOF|NAAA|NADK|NAGA|NAGK|NAGLU|NAGPA|NAGS|NAMPT|NBN|NCEH1|NCF1|NCF2|NCOA1|NCOA2|NCOA4|NCOR1|NCSTN|NDP|NDRG1|NDUFC2-KCTD14|NECAP1|NECTIN2|NEFH|NEU1|NFAM1|NFE2L1|NFE2L2|NFE2L3|NFIC|NFIL3|NFKBIA|NGRN|NHLRC3|NHS|NIBAN1|NINJ1|NLRC4|NLRP3|NMI|NOD2|NOL3|NOTCH2|NPC1|NPC2|NPL|NPTN|NQO2|NR1H3|NRN1|NRP2|NUB1|NUCB1|NUDT13|NUMB|NUPR1|OASL|OAZ2|ODF3B|OLFML2B|OPTN|OR2I1P|ORM1|OSBPL1A|OSCAR|OSTM1|OTOA|OTULINL|P2RX4|P2RX7|P2RY13|P2RY6|P4HA1|P4HB|PACSIN2|PAM|PANX1|PARP12|PBX3|PC|PDCD1LG2|PDE4A|PDE4DIP|PDE8A|PDGFB|PDIA3|PDLIM5|PDP1|PDXK|PEPD|PFKFB3|PGBD5|PGD|PHC1|PHC2|PHLDA1|PHLDA2|PI4K2A|PICALM|PIK3R6|PILRA|PIM3|PIMREG|PINK1|PINLYP|PIP4K2C|PIPOX|PIR|PIWIL4|PLA1A|PLA2G15|PLA2G2D|PLA2G7|PLAAT3|PLAAT4|PLAU|PLAUR|PLBD1|PLBD2|PLCL1|PLD1|PLD3|PLEK|PLEKHB2|PLEKHG3|PLEKHO1|PLEKHO2|PLGRKT|PLIN2|PLOD1|PLOD3|PLPP3|PLPP5|PLSCR1|PLTP|PLXDC2|PLXNA1|PLXNB2|PLXNC1|PLXND1|PMFBP1|PML|PNMA2|POMGNT2|PPARG|PPARGC1B|PPCS|PPM1H|PPP1R3B|PPP2CB|PPT1|PPTC7|PRAM1|PRCP|PRDX1|PREP|PRKAG2|PRKAR2B|PRNP|PRRG4|PRXL2A|PRXL2B|PRXL2C|PSAP|PSEN1|PSEN2|PSMB10|PSME1|PSME2|PSTPIP2|PTAFR|PTGDS|PTGER2|PTGER4|PTGES|PTGS2|PTPN12|PTTG1IP|PXN|PYCARD|PYGL|RAB10|RAB12|RAB13|RAB18|RAB1A|RAB20|RAB22A|RAB31|RAB32|RAB34|RAB39A|RAB42|RAB6A|RAB6C|RAB7A|RABGGTA|RAC1|RALB|RALGDS|RAP2B|RAPGEF2|RARRES1|RASAL2|RASD1|RASGEF1B|RBCK1|RBM47|RBMS1|RBPJ|RCAN1|RDH11|RDX|REEP3|REEP4|REEP5|RENBP|RGL1|RGS1|RGS12|RGS2|RGS3|RHBDF2|RHOBTB3|RHOQ|RHOU|RILP|RILPL1|RIN2|RIN3|RIOK3|RIPK2|RIPK3|RMDN3|RNASE2|RND3|RNF11|RNF114|RNF13|RNF130|RNF146|RNF149|RNF175|RNF19B|RNF217|RNF24|RNH1|RNPEP|RRAGD|RRAS|RRBP1|RSU1|RTL8A|RTL8C|RTN1|RTN4|RTN4R|RUNX2|RXRA|S100A11|S100A12|S100A4|S100A8|S100A9|SAMD4A|SAMSN1|SASH1|SAT1|SBF2|SCARB1|SCARB2|SCARF1|SCML2|SCN1B|SCO2|SCPEP1|SDC3|SDC4|SDCBP|SDF4|SDHD|SDS|SDSL|SEC22C|SEC23A|SEC24D|SECTM1|SEL1L|SELENON|SELENOS|SELENOW|SEPHS2|SERAC1|SERINC1|SERINC3|SERINC5|SERPINA1|SERPINB1|SERPINB6|SERPINB9|SERPING1|SERPINI1|SESN1|SESN2|SFXN3|SGK1|SGK3|SGPL1|SGSH|SGTB|SH2B3|SH3PXD2B|SH3RF1|SHB|SHTN1|SIAE|SIDT2|SIGLEC1|SIGLEC15|SIGLEC16|SIGLEC7|SIGLEC8|SIGLEC9|SIK1|SIL1|SIPA1L2|SIRPA|SIRPB2|SKI|SLAMF7|SLAMF8|SLC11A2|SLC12A7|SLC15A3|SLC16A3|SLC16A5|SLC17A5|SLC18B1|SLC1A3|SLC22A15|SLC22A18|SLC22A4|SLC25A24|SLC26A11|SLC27A1|SLC27A2|SLC27A3|SLC29A3|SLC2A3|SLC2A6|SLC2A9|SLC30A1|SLC31A1|SLC31A2|SLC35A1|SLC35E4|SLC35F6|SLC36A1|SLC37A2|SLC38A6|SLC38A7|SLC39A1|SLC39A11|SLC39A8|SLC41A2|SLC43A2|SLC45A4|SLC46A1|SLC46A3|SLC47A1|SLC48A1|SLC49A4|SLC51A|SLC66A3|SLC6A12|SLC6A6|SLC7A11|SLC7A7|SLC7A8|SLC8A1|SLC8B1|SLC9A9|SLCO2B1|SLCO3A1|SLFN11|SMAP1|SMARCD3|SMCO4|SMCR8|SMIM3|SMPD1|SMPDL3A|SNTB1|SNX10|SNX24|SNX27|SNX3|SNX6|SNX9|SOAT1|SOCS3|SOD2|SORT1|SPACA6|SPART|SPATA9|SPATS2L|SPECC1|SPG21|SPIRE1|SPNS1|SPP1|SPPL2A|SPRED1|SPRY2|SPSB1|SQOR|SQSTM1|SRC|SREBF1|SRGN|SRXN1|SSH1|ST3GAL1|ST6GALNAC2|ST8SIA4|STAB1|STAP2|STAR|STARD13|STARD8|STAT1|STAT2|STAT5A|STEAP1B|STEAP3|STEAP4|STING1|STK10|STOM|STRADB|STX11|STX12|STX3|STX4|SUCNR1|SULT1C2|SUMF1|SUOX|SURF4|SUSD6|SYS1|SYTL2|TALDO1|TANGO2|TAP1|TAPBPL|TAX1BP1|TBC1D16|TBC1D2|TBC1D20|TBC1D2B|TBC1D8|TBC1D9|TBX21|TBXAS1|TCAF1|TCF7L2|TCN2|TDRD9|TEX14|TEX2|TFE3|TFEC|TGFBI|TGM2|THEMIS2|TIFAB|TIMP2|TIPARP|TJP2|TK2|TLR1|TLR2|TLR3|TLR4|TLR5|TLR8|TM6SF1|TM9SF1|TM9SF2|TM9SF3|TMBIM1|TMBIM4|TMBIM6|TMC4|TMED10|TMED9|TMEM127|TMEM135|TMEM138|TMEM140|TMEM144|TMEM150A|TMEM158|TMEM163|TMEM165|TMEM176A|TMEM176B|TMEM178A|TMEM179B|TMEM181|TMEM220|TMEM251|TMEM255A|TMEM30A|TMEM33|TMEM35B|TMEM37|TMEM50A|TMEM51|TMEM59|TMEM86A|TMEM87A|TMEM9B|TMOD3|TMPPE|TMPRSS3|TMSB10|TMTC2|TNC|TNF|TNFAIP2|TNFAIP3|TNFAIP6|TNFAIP8L2|TNFRSF14|TNFRSF1A|TNFRSF9|TNFSF10|TNFSF13|TNFSF13B|TNFSF15|TNIP2|TNIP3|TNS1|TNS3|TOM1|TOR1B|TOR3A|TOR4A|TP53BP2|TP53INP2|TPCN2|TPD52L2|TPM4|TPMT|TPP1|TPST2|TRAK2|TRAM1|TREM1|TREM2|TRERF1|TRIM14|TRIM16|TRIM21|TRIM47|TRIM6|TRIM69|TRIP4|TRIP6|TRPA1|TRPS1|TRPV2|TSC22D1|TSHZ3|TSPAN10|TSPAN14|TSPAN2|TSPAN3|TSPAN31|TSPAN4|TSPO|TTC38|TTC7B|TTYH2|TTYH3|TXN|TYMP|TYROBP|UBE2D1|UBE2E2|UBE2F|UBE2L6|UBE2Z|UBL3|UBXN4|UEVLD|UGP2|UNC13B|UPP1|USP33|USP40|VAC14|VAMP3|VAMP5|VAMP8|VASH1|VASN|VAT1|VDR|VIM|VMO1|VMP1|VNN1|VPS26A|VPS26B|VPS37A|VPS37C|VPS53|VSIG10L|VSIG4|VTI1B|VWA5A|WARS1|WASHC2A|WASHC2C|WBP1L|WBP2|WDFY1|WDFY3|WIPI1|WSB1|WSB2|YIPF1|YIPF3|YPEL4|ZBTB42|ZC3H12C|ZDHHC18|ZDHHC7|ZEB2|ZFAND5|ZFYVE16|ZG16B|ZMPSTE24|ZMYM6|ZMYND15|ZNF385A|ZNF410|ZNF436|ZNF438|ZNF449|ZNF502|ZNF618|ZNF629|ZNF697|ZNF702P|ZNF788P|ZNFX1|ZSCAN31
MATSUMIYA_PBMC_MODIFIED_VACCINIA_ANKARA_VACCINE_AGE_18_55YO_2DY_UP	MSigDB_C7	40	62	1617	6.4352	2.39681	64.5161	1	10.267	9.92493e-25	9.77536e-23	ACP2|APOBEC3A|BST2|C3AR1|CCL2|CCL7|CCL8|CFD|CTSL|CXCL10|DNASE2|DRAM1|FCGR1A|FCGR1B|FPR2|FPR3|GLMP|ICAM1|IFI35|IFIH1|IFITM2|IFITM3|IL4I1|IL6|LGALS9|MARCO|PILRA|PYCARD|RNASE2|S100A8|S100A9|SERPING1|SLC15A3|SRC|STAT1|TLR1|TLR8|TNF|TNFSF10|TYMP
BLANCO_MELO_HUMAN_PARAINFLUENZA_VIRUS_3_INFECTION_A594_CELLS_UP	MSigDB_C2	71	181	1617	18.7866	4.07948	39.2265	1	10.2628	1.03608e-24	1.01205e-22	APOL1|APOL3|APOL6|ATF3|BATF2|BST2|CD274|CD38|CDCP1|CFB|CREB5|CRYBG1|CTSS|CXCL10|CXCL11|DHX58|ETV7|GBP1|GBP3|GBP4|GBP5|GMPR|HCAR3|HELZ2|IDO1|IFIH1|IFITM1|IFITM3|IL15RA|IL1B|IL4I1|IL6|IRF1|JAK2|KLF6|LAMP3|LAP3|MCTP1|MXD1|NCF2|NFE2L3|NIBAN1|NMI|OASL|PARP12|PHLDA1|PLA1A|PLAUR|PLSCR1|PTGER4|RGS2|RUNX2|SERPING1|SLC15A3|STAT1|STAT2|TAP1|TGM2|THEMIS2|TLR3|TMEM140|TNFAIP3|TNFAIP6|TNFSF10|TNFSF13B|TRIM14|TRIM21|UBE2L6|WARS1|ZEB2|ZNFX1
GSE42724_NAIVE_BCELL_VS_PLASMABLAST_UP	MSigDB_C7	71	181	1617	18.7866	4.07948	39.2265	1	10.2628	1.03608e-24	1.01205e-22	ACSM5|APOBEC3A|APOL1|APOL6|ARPIN|AXL|B3GNT2|BATF2|BST2|C15ORF48|CD38|CFB|CLEC4D|COQ10B|CSRNP1|CXCL10|CXCL11|DHX58|FBXO32|FBXO6|FRMD3|FUT4|GBP1|GBP4|GBP5|GCH1|GMPR|HELZ2|IFI35|IFIH1|IFITM1|IL15RA|IRF1|LAP3|LGALS3BP|LY6E|MOV10|MVP|NADK|NMI|NUB1|OASL|PARP12|PLAAT4|PLSCR1|PML|PSME1|RTN1|SAMD4A|SCARB2|SERPING1|SIGLEC1|SLC22A4|SPATS2L|SQSTM1|STAT1|STAT2|STOM|TAP1|TAPBPL|TENT5A|TLR3|TMEM140|TNFSF10|TRAFD1|TRIM21|TYMP|UBE2L6|USP30-AS1|VSIG10L|ZNFX1
transport [GoID:GO:0006810; evidenceTypes:HMP|IBA|IC|IDA|IEA|IEP|IGI|IMP|IPI|ISS|NAS|TAS]	GeneOntology_BP	532	3498	1617	363.07	15.8853	15.2087	1	10.2589	1.0798e-24	1.05187e-22	ABCA1|ACE|ACO1|ACSL1|ACSL3|ADAM10|ADAM9|ADGRE2|ADM|AHCYL1|AIF1|ALOX5|ANKFY1|ANO10|ANO3|ANO6|ANTXR2|APBA2|APOC1|APOE|APOL1|APOL2|APOL3|APOL4|APOL6|APP|AQP9|ARF4|ARL8A|ARRB1|ARRB2|ARRDC3|ARSB|ASGR1|ASGR2|ATG7|ATL3|ATOX1|ATP10A|ATP11A|ATP13A2|ATP1A4|ATP2B4|ATP6AP1|ATP6V0C|ATP6V0D2|ATP6V0E1|ATP6V1A|ATP6V1B2|ATP6V1C1|ATP6V1D|ATP6V1E1|ATP6V1F|ATP6V1H|ATP8B3|AXL|BAG3|BMP2|BNIP3L|BST2|C2|C4ORF3|CA2|CACNA1A|CACNA1E|CACNA2D4|CALHM2|CALHM6|CALR|CAPN3|CASQ1|CCL2|CCL8|CCND1|CCR1|CD14|CD163|CD209|CD274|CD300A|CD300LF|CD33|CD38|CD4|CD63|CD81|CD84|CDKN1A|CEBPB|CERT1|CES1|CHMP3|CLCN5|CLCN7|CLEC10A|CLEC7A|CLIC1|CLIC2|CLMN|CLN8|CLTC|CNIH4|CNNM4|COMT|COPA|CORO1C|CP|CR1|CREBL2|CRY1|CTBP2|CTNS|CTSA|CTSL|CTSS|CTTNBP2NL|CX3CL1|CXCL10|CXCL11|CXCL12|CXCL16|CXCL8|CXCL9|CYB5A|CYB5R1|CYBB|CYBRD1|CYFIP1|CYP27B1|DAB2|DAPK1|DENND4C|DENND5A|DLL1|DNAJC1|DOCK7|DPP4|DPYSL2|DYNC1I2|DYNLT1|DYSF|EDEM2|EHD4|ELMO2|ENG|ERC2|ERLEC1|ERO1A|EXT2|F11R|F2R|FABP3|FCER1G|FCGR1A|FCGRT|FCHO2|FCN1|FES|FFAR2|FGF2|FGR|FKBP15|FLVCR2|FOLR2|FPR2|FRMD4A|FTH1|FTL|FXYD6|FZD5|GJB2|GJD3|GLUL|GM2A|GNPTAB|GPR107|GPR68|GRAMD1A|GRIN3A|GRN|GSN|GSTO1|HAMP|HAS2|HEATR5A|HIF1A|HM13|HMOX1|HSPA1B|HSPA1L|HSPA2|HSPA6|HSPB1|HTATIP2|HVCN1|ICAM1|IFNGR2|IGF1R|IGF2BP2|IGF2R|IL12B|IL15|IL15RA|IL1B|IL1RN|IL6|IRS2|ISCU|ITGAM|ITGB2|ITLN1|ITPR1|ITSN1|JAK2|KCND3|KCNE1|KCNE3|KCNJ10|KCNJ2|KCNK6|KCNMA1|KCNMB1|KIF13A|KIF1B|KIFBP|KLF7|KMO|LAMP1|LAMP2|LDLR|LEP|LEPROT|LGALS3|LGALS3BP|LGALS9|LILRA2|LILRB1|LILRB2|LILRB4|LIPG|LMAN2L|LMBRD1|LMNA|LOXL3|LRP10|LRP12|LRPAP1|LY6E|LZTS2|M6PR|MACF1|MARCHF2|MARCO|MCHR1|MCOLN1|MCOLN3|MCTP1|MERTK|MESD|MFSD1|MFSD12|MFSD5|MICU1|MIDN|MMP12|MMP9|MPC1|MRC1|MREG|MSR1|MVB12B|MVP|MYO1F|NADK|NAGPA|NCF1|NCF2|NCOA1|NCOA4|NECAP1|NEFH|NFE2L2|NFKBIA|NOD2|NOL3|NPC1|NPC2|NR1H3|NUCB1|NUMB|OAZ2|OPTN|OSBPL1A|P2RX4|P2RX7|P2RY6|PACSIN2|PAM|PANX1|PDGFB|PI4K2A|PICALM|PIM3|PINK1|PLA2G2D|PLD1|PLEK|PLIN2|PLPP3|PLSCR1|PLTP|PML|PPARG|PPT1|PRAM1|PRKAG2|PRNP|PSAP|PSEN1|PSEN2|PTAFR|PTGDS|PTGES|PTGS2|PTTG1IP|PYCARD|RAB10|RAB12|RAB13|RAB18|RAB1A|RAB20|RAB22A|RAB31|RAB32|RAB34|RAB39A|RAB6A|RAB6C|RAB7A|RAC1|RALB|RDX|REEP5|RGS2|RHBDF2|RHOBTB3|RHOQ|RHOU|RILP|RILPL1|RIN2|RIN3|RRBP1|RXRA|S100A8|SCARB1|SCARB2|SCARF1|SCN1B|SDC4|SDCBP|SDF4|SEC22C|SEC23A|SEC24D|SEL1L|SELENON|SELENOS|SERAC1|SERINC3|SERINC5|SESN2|SFXN3|SGK1|SGK3|SGTB|SIDT2|SIGLEC1|SIK1|SIL1|SIRPA|SLC11A2|SLC12A7|SLC15A3|SLC16A3|SLC16A5|SLC17A5|SLC18B1|SLC1A3|SLC22A15|SLC22A18|SLC22A4|SLC25A24|SLC26A11|SLC27A1|SLC27A2|SLC27A3|SLC29A3|SLC2A3|SLC2A6|SLC2A9|SLC30A1|SLC31A1|SLC31A2|SLC35A1|SLC35E4|SLC35F6|SLC36A1|SLC37A2|SLC38A6|SLC38A7|SLC39A1|SLC39A11|SLC39A8|SLC41A2|SLC43A2|SLC45A4|SLC46A1|SLC46A3|SLC47A1|SLC48A1|SLC51A|SLC6A12|SLC6A6|SLC7A11|SLC7A7|SLC7A8|SLC8A1|SLC8B1|SLC9A9|SLCO2B1|SLCO3A1|SMAP1|SMPD1|SNX10|SNX24|SNX27|SNX3|SNX6|SNX9|SOAT1|SORT1|SPIRE1|SPNS1|SPP1|SQSTM1|SRC|SREBF1|STAB1|STAR|STAT5A|STEAP3|STEAP4|STOM|STRADB|STX11|STX12|STX3|STX4|SUCNR1|SURF4|SYS1|SYTL2|TANGO2|TAP1|TBC1D16|TBC1D2|TBC1D20|TBC1D2B|TBC1D8|TBC1D9|TCAF1|TCF7L2|TCN2|TEX2|TGM2|TIFAB|TJP2|TLR2|TLR4|TMBIM6|TMC4|TMED10|TMED9|TMEM144|TMEM163|TMEM165|TMEM30A|TMEM37|TMEM50A|TMEM87A|TMPRSS3|TNF|TNFAIP2|TNFRSF1A|TOM1|TPCN2|TRAK2|TRAM1|TREM2|TRIP4|TRPA1|TRPV2|TSPO|TTYH2|TTYH3|TXN|TYROBP|UEVLD|UNC13B|USP33|VAMP3|VAMP5|VAMP8|VDR|VMP1|VPS26A|VPS26B|VPS37A|VPS37C|VPS53|VPS9D1|VTI1B|WASHC2A|WASHC2C|WIPI1|YIPF1|ZDHHC18|ZDHHC7|ZFYVE16|ZMPSTE24
RPS14_DN.V1_UP	MSigDB_C6	70	177	1617	18.3715	4.03468	39.548	1	10.2446	1.25149e-24	1.21579e-22	ADA2|ADAMDEC1|AIF1|ANPEP|BST1|C3AR1|CAPG|CCL2|CD14|CD300A|CDCP1|CDKN1A|CEACAM8|CLEC5A|CLEC7A|CPM|CR1|CRIM1|CSTA|CTSH|CTSS|CXCL8|CYP1B1|DMXL2|FLVCR2|FUCA1|GDF15|GPNMB|GPR137B|GPR183|IGSF6|IL1B|ITGAM|ITGAX|ITGB2|KCTD12|KMO|KYNU|LST1|LY96|MNDA|MS4A6A|MYO1F|NCF2|PILRA|PLA2G7|PLAU|PTGDS|PTGER4|PYCARD|RAB31|RASAL2|RBM47|RGL1|RIN2|SDC4|SESN1|SFXN3|SIRPA|SLAMF8|SLC31A2|SPP1|STX3|TFEC|TGFBI|TM6SF1|TNFAIP2|TNFRSF9|TYROBP|VNN1
NAKAYA_PBMC_FLUARIX_FLUVIRIN_AGE_18_50YO_3DY_UP	MSigDB_C7	149	607	1617	63.0027	7.36661	24.547	1	10.2389	1.32802e-24	1.28662e-22	ACER3|ADAP2|ADGRE1|ADGRE2|ADGRG1|AHCYL1|AIDA|AIF1|ALDH3A2|ALDH9A1|ANXA4|APOBEC3F|APOBEC3G|ARHGAP18|ARRB1|ARSD|ATP2B4|ATP6V0E1|ATP6V1B2|ATP6V1C1|ATP6V1D|B3GALT6|BCAT1|BLVRA|C3AR1|C3ORF14|CALHM2|CALHM6|CD300A|CD300LF|CDKN1C|CERT1|CLEC12A|CLTC|CNIH4|CORO1C|CREBL2|CSF1R|CSTB|CTBP2|CTNND1|CTSA|CTSL|CYB5A|CYBRD1|CYFIP1|DAPK1|DDRGK1|DHRS4L2|DPYSL2|DYNC1I2|EPB41L3|ERMP1|FBP1|FCER1G|FEZ2|FGD4|FKBP15|FMNL2|FNIP2|FUCA1|FUCA2|FZD1|GALC|GBA|GNPDA1|GNS|GPBAR1|HMOX1|HNMT|HSD17B4|HTATIP2|HVCN1|IDH1|IL10RB|IL17RA|IQGAP1|IRAK3|KCNE3|KIAA0930|LACC1|LAIR1|LILRB2|LINC00324|LIPA|LST1|LTA4H|LY96|M6PR|MARCHF1|MERTK|MESD|MGLL|MGST2|MGST3|MICU1|MS4A4A|MS4A6A|MS4A7|MYCL|NAAA|NAGA|NLRC4|OAZ2|OSTM1|PDLIM5|PPP2CB|PRAM1|PRCP|PRDX1|PSEN1|RAB10|RAB7A|RASSF4|RCAN1|RDH11|REEP5|RNASE2|RRAS|SASH1|SELENOW|SERPINB6|SGPL1|SIGLEC7|SLC7A7|SLC8A1|SNX27|SORT1|STOM|TAPBPL|TBXAS1|TCF7L2|TK2|TLR5|TLR8|TMBIM4|TMED9|TNFAIP8L2|TPST2|TRIM69|TRPS1|UBE2E2|VAMP8|VTI1B|WSB2|YIPF1|ZEB2|ZMPSTE24|ZMYM6
GSE14000_UNSTIM_VS_4H_LPS_DC_DN	MSigDB_C7	73	191	1617	19.8246	4.1893	38.2199	1	10.2282	1.48278e-24	1.42877e-22	ACSL1|ADAR|APOBEC3A|APOL6|ARHGAP22|ATF3|BATF2|BST2|CARD19|CD274|CNTLN|COQ10B|CXCL11|DYNLT1|EEF1AKMT3|EPOP|ETV7|FUT4|GBP1|GBP2|GBP5|GCH1|GMPR|GPD2|IDO1|IFI35|IFIH1|IFITM1|IL15|IL1B|IL7R|IRF1|KLF9|KMO|KYNU|LILRB1|LRRFIP2|MIR3945HG|MSC|NAMPT|NBN|NFKBIA|NINJ1|NUB1|NUPR1|OASL|PIM3|PIWIL4|PLEK|PML|PTGER4|RAB12|SAMD4A|SERPING1|SLAMF7|SLC31A2|SLC41A2|SMCO4|SOD2|TFEC|TMEM140|TNC|TNFAIP2|TNFAIP6|TNFSF10|TNFSF15|TRAFD1|TRIM21|UBE2L6|UBE2Z|WARS1|ZC3H12C|ZNFX1
GSE22140_GERMFREE_VS_SPF_ARTHRITIC_MOUSE_CD4_TCELL_DN	MSigDB_C7	74	196	1617	20.3435	4.24309	37.7551	1	10.2135	1.72443e-24	1.65713e-22	ACVR1B|AKR1A1|ALAS1|ANOS1|APOL1|ASGR1|BST2|C1QB|C2|CD38|CDC42EP2|CDKN1A|CEBPA|CHI3L1|CRYBG1|CTSH|CTSO|CXCL10|CXCL11|CXCL9|DYNLT1|ENTPD5|ETHE1|FCER1G|FCGR1A|FZD2|GBP1|GBP2|GK|GPX4|HSD11B1|IDO1|IFI35|IFITM1|IGSF6|IRF1|JAK2|KIAA0513|LAMP3|LGALS3BP|MUC1|NADK|NDRG1|PLAAT4|PLEK|PRCP|PRKAR2B|PSMB10|PSME2|RBCK1|RGS3|S100A8|SAMD4A|SASH1|SCO2|SECTM1|SERPINA1|SERPING1|SLC6A12|SLC7A7|STAT2|STAT5A|STOM|TAP1|TBC1D2B|TBC1D9|TCAF1|TNFAIP2|TRAFD1|TYMP|UBE2L6|VAMP5|VPS9D1|WARS1
GSE34392_ST2_KO_VS_WT_DAY8_LCMV_EFFECTOR_CD8_TCELL_DN	MSigDB_C7	72	189	1617	19.617	4.16758	38.0952	1	10.134	3.90163e-24	3.69937e-22	ACSL1|ALAS1|ANXA5|ARHGAP22|ATF3|CARD19|CCL13|CCRL2|CEBPB|CLEC5A|CSF1|CXCL2|FABP3|FAM20C|FAM241A|FAS|FNDC3B|FOSL2|FPR2|GADD45B|GAS7|GCH1|GDF15|GPD2|GPR68|GPR84|HVCN1|ID2|IL1B|IL4I1|IL6|IRAK3|JAK2|JUNB|KLF7|MCEMP1|MED13L|NFE2L2|NLRP3|NR1H3|NRP2|NUPR1|PDGFB|PHLDA1|PILRA|PLAU|PLEK|PLEKHO2|PLPP3|PPP1R3B|PSTPIP2|RAB20|RALGDS|RASGEF1B|RCAN1|RIPK2|RNF11|SERPINB9|SLC15A3|SLC2A6|SLC7A8|SRXN1|ST3GAL1|STX11|TGM2|TLR2|TMEM178A|TOR3A|UBE2F|VASN|ZC3H12C|ZNFX1
GSE9988_ANTI_TREM1_VS_LPS_MONOCYTE_DN	MSigDB_C7	72	189	1617	19.617	4.16758	38.0952	1	10.134	3.90163e-24	3.69937e-22	ACOD1|ACSL1|AQP9|CCL20|CCL23|CD274|CLEC4E|CREBL2|CXCL1|CXCL2|CXCL8|DCUN1D3|DENND5A|DRAM1|FFAR2|G0S2|GBP1|GCH1|GRAMD1A|HCAR3|ICAM1|IER3|IFIH1|IFNGR2|IL12B|IL15RA|IL1B|IL6|IRAK2|KCNJ2|LDLR|MIR3945HG|NAMPT|NBN|NCOA4|NFE2L2|NFKBIA|NLRP3|OASL|OAZ2|PFKFB3|PILRA|PIM3|PLXNC1|PTAFR|PTGS2|PTTG1IP|RAPGEF2|RHOU|RIN2|RIPK2|RNF19B|SAMSN1|SDC4|SLC1A3|SLC2A6|SMCO4|SNX10|SOCS3|SOD2|STAT5A|STEAP4|STX11|SUSD6|TCF7L2|TNF|TNFAIP2|TNFAIP3|TNFAIP6|TNFRSF9|TNIP3|UGP2
cytoplasm [GoID:GO:0005737; evidenceTypes:HDA|IBA|IC|IDA|IEA|IGI|IMP|IPI|ISO|ISS|NAS|TAS]	GeneOntology_CC	1179	9597	1617	996.107	18.515	12.2851	1	10.1319	3.98872e-24	3.77189e-22	A2M|ABCA1|ABHD12|ABHD2|ABHD5|ABR|ACBD5|ACE|ACER3|ACO1|ACOD1|ACOT1|ACOT4|ACOT9|ACOX1|ACP2|ACP5|ACRBP|ACSF2|ACSL1|ACSL3|ACSM5|ACSS2|ACTN1|ACTR3C|ACVR1B|ADA2|ADAM10|ADAP1|ADAP2|ADAR|ADGRE5|ADM|ADPGK|AFAP1L2|AGAP3|AGPAT3|AGPAT4|AGTRAP|AHCYL1|AHCYL2|AIDA|AIF1|AIFM2|AKR1A1|AKR1B1|AKT3|ALAS1|ALDH1A1|ALDH2|ALDH3A2|ALDH3B1|ALDH9A1|ALOX15B|ALOX5|AMPD3|ANGEL1|ANKFY1|ANKHD1|ANKRD9|ANO6|ANPEP|ANTXR2|ANXA4|ANXA5|ANXA7|AOAH|APBA2|APLP2|APOBEC3A|APOBEC3B|APOBEC3C|APOBEC3F|APOBEC3G|APOC1|APOE|APOL1|APOL2|APOL3|APOL6|APP|AREG|ARF4|ARHGAP10|ARHGAP18|ARHGAP22|ARHGEF10L|ARHGEF11|ARL8A|ARNTL2|ARPC5|ARRB1|ARRB2|ARRDC3|ARSA|ARSB|ARSD|ASAH1|ASAP2|ASCL2|ASGR2|ASS1|ATG7|ATL3|ATOX1|ATP10A|ATP11A|ATP13A2|ATP2B4|ATP6AP1|ATP6AP2|ATP6V0C|ATP6V0D2|ATP6V0E1|ATP6V1A|ATP6V1B2|ATP6V1C1|ATP6V1D|ATP6V1E1|ATP6V1F|ATP6V1H|ATP8B3|AURKC|AZI2|B3GALT6|B3GNT2|B3GNT8|B4GALT1|B4GALT5|BACH1|BAG3|BAMBI|BCAT1|BCKDK|BEX4|BHLHE40|BIVM|BLVRA|BLVRB|BNIP3L|BRI3|BST1|BST2|BTD|C15ORF48|C19ORF12|C3AR1|C4ORF3|C6ORF89|CA2|CACNA1A|CALCOCO2|CALR|CANT1|CAPG|CAPN3|CARD19|CARD9|CASP10|CASP5|CASQ1|CAST|CBR1|CBR3|CBS|CCDC47|CCDC81|CCND1|CCNYL1|CCR1|CCRL2|CD14|CD163|CD164|CD209|CD274|CD300A|CD33|CD38|CD4|CD46|CD58|CD59|CD63|CD81|CD99|CDA|CDC42BPB|CDC42EP1|CDC42EP2|CDIPT|CDK18|CDKN1A|CDKN1C|CDS1|CDS2|CEACAM8|CEBPB|CERS6|CERT1|CES1|CFD|CFP|CGAS|CHI3L1|CHIT1|CHMP3|CHST11|CHST15|CIR1|CLCN5|CLCN7|CLEC12A|CLEC4D|CLEC4E|CLEC5A|CLEC7A|CLIC1|CLIC2|CLIP1|CLMN|CLN8|CLTC|CMTM3|CNIH4|CNTLN|COL27A1|COL8A2|COLGALT1|COMT|COPA|COQ10B|CORO1C|CP|CPED1|CPNE2|CPPED1|CPQ|CR1|CR1L|CRAT|CREG1|CRIP1|CRISPLD2|CRK|CRY1|CRYL1|CSF1|CSF3R|CSGALNACT2|CSNK1A1|CST3|CSTA|CSTB|CTBP2|CTBS|CTNNA1|CTNND1|CTNND2|CTNS|CTSA|CTSB|CTSD|CTSH|CTSK|CTSL|CTSO|CTSS|CTSV|CTSZ|CTTNBP2NL|CX3CL1|CXCL1|CXCL12|CYB561|CYB5A|CYB5R1|CYBB|CYBRD1|CYFIP1|CYP1B1|CYP27A1|CYP27B1|CYP2S1|CYP7B1|CYSTM1|CYTIP|DAB2|DAPK1|DCSTAMP|DCTN4|DCUN1D3|DDRGK1|DEGS1|DENND4C|DENND5A|DHRS3|DHRS7B|DHX58|DLL1|DMXL2|DNAJB1|DNAJC1|DNAJC3|DNALI1|DNASE1L1|DNASE2|DNASE2B|DNPEP|DOCK4|DOCK5|DOLK|DPP4|DPYD|DPYS|DPYSL2|DRAM1|DSC2|DSE|DTX2|DUSP18|DUSP3|DUSP6|DYNC1I2|DYNLT1|DYSF|ECHDC3|EDEM2|EEF1AKMT3|EGLN1|EGLN3|EHD4|EHF|EID1|EIF4EBP1|ELK3|ELMO2|EMC7|ENC1|ENTPD5|ENTPD6|ENTPD7|EPB41L3|EPHX1|ERC2|ERLEC1|ERLIN1|ERMP1|ERO1A|ETHE1|EXT2|F11R|F2R|FABP3|FADS2|FAM20A|FAM20C|FAM210B|FAM241A|FAM47E|FAM83H|FAM8A1|FAR2|FARP1|FAS|FBP1|FBXL5|FBXO32|FBXO6|FCER1G|FCGR1A|FCGR1B|FCGR2A|FCGR2C|FCGR3B|FCGRT|FCHO2|FCN1|FES|FEZ2|FGD4|FGF2|FGR|FKBP15|FLCN|FMN1|FMNL2|FNDC3A|FNIP1|FNIP2|FNTB|FOXO3|FOXO3B|FPR1|FPR2|FRAT1|FRMD4A|FTH1|FTL|FUCA1|FUCA2|FUT11|FUT4|FYB1|FZD2|FZD5|G0S2|GAA|GABARAPL1|GABBR1|GADD45B|GADD45G|GALC|GALNS|GALNT4|GALNT6|GAS2L1|GAS2L3|GAS7|GASK1B|GBA|GBGT1|GBP1|GBP2|GBP3|GBP4|GBP5|GBP6|GCA|GCH1|GDE1|GDF15|GGTA1P|GJB2|GK|GK3P|GLA|GLB1L|GLDC|GLIPR2|GLMP|GLT1D1|GLT8D1|GLUL|GM2A|GMPR|GNAQ|GNB4|GNPDA1|GNPTAB|GNPTG|GNS|GOLM1|GOLM2|GPBAR1|GPD2|GPNMB|GPR107|GPR137B|GPR84|GPR85|GPX1|GPX4|GRAMD1A|GRIN3A|GRINA|GRN|GSDME|GSN|GSTO1|GUSB|GYG1|H1-0|HADHB|HAMP|HAS2|HDGFL3|HEATR5A|HEBP1|HELB|HELZ2|HEXA|HEXB|HIF1A|HK3|HM13|HMOX1|HNMT|HPSE|HS1BP3|HS3ST2|HS6ST1|HSD11B1|HSD17B11|HSD17B14|HSD17B4|HSD3B7|HSPA1B|HSPA1L|HSPA2|HSPA6|HSPB1|HTATIP2|HVCN1|ID2|IDH1|IDO1|IDO2|IER3|IFI30|IFI35|IFIH1|IFITM1|IFITM2|IFITM3|IFNAR1|IFNGR2|IGF2BP2|IGF2R|IL12B|IL15|IL15RA|IL18|IL1B|IL1RN|IL4I1|IL6|IL7R|IQGAP1|IRAK2|IRAK3|IRF1|IRS2|ISCU|ITGAM|ITGAX|ITGB2|ITIH3|ITM2B|ITPR1|ITSN1|JAK2|KCNE1|KCNE3|KCNJ2|KDSR|KEAP1|KIAA0513|KIF13A|KIF1B|KIFBP|KIFC3|KLF11|KLF6|KLF7|KLF9|KLHDC8B|KLHL2|KLHL9|KMO|KYNU|LACC1|LACTB|LAIR1|LAMP1|LAMP2|LAMP3|LAP3|LATS2|LDLR|LEP|LEPROT|LGALS2|LGALS3|LGALS3BP|LGALS8|LGALS9|LGMN|LHFPL2|LILRA3|LILRB1|LILRB2|LILRB3|LIMK2|LIPA|LIPG|LITAF|LMAN2L|LMBRD1|LMNA|LOXL3|LPCAT2|LRPAP1|LRRC25|LST1|LTA4H|LTBR|LTC4S|LY96|LYZ|LZTS2|M6PR|MACF1|MAFF|MAN2A1|MAN2B1|MAN2B2|MANBA|MAP3K12|MAP7D1|MARCHF1|MARCHF2|MARCO|MCEMP1|MCOLN1|MCOLN3|MCTP1|ME1|MERTK|MESD|MFAP3|MFSD1|MFSD12|MGAT1|MGAT4A|MGLL|MGST2|MGST3|MICU1|MIDN|MIGA1|MINDY2|MITF|MMAA|MMP12|MMP14|MMP25|MMP8|MMP9|MNDA|MOV10|MPC1|MPP1|MRC1|MREG|MRFAP1|MROH2B|MS4A4A|MS4A6A|MS4A7|MSR1|MTCH1|MUC1|MUCL1|MVB12B|MVP|MXD1|MXI1|MYADM|MYO1F|MYOF|NAAA|NADK|NAGA|NAGK|NAGLU|NAGPA|NAGS|NAMPT|NBN|NCEH1|NCF1|NCF2|NCOA1|NCOA2|NCOA4|NCOR1|NCSTN|NDRG1|NDUFC2-KCTD14|NECAP1|NEFH|NEU1|NFAM1|NFE2L1|NFE2L2|NFKBIA|NGRN|NHLRC3|NHS|NIBAN1|NLRC4|NLRP3|NMI|NOD2|NOL3|NOTCH2|NPC1|NPC2|NPL|NQO2|NR1H3|NUB1|NUCB1|NUDT13|NUMB|NUPR1|OASL|OAZ2|OPTN|ORM1|OSBPL1A|OSCAR|OSTM1|OTULINL|P2RX4|P2RX7|P2RY13|P4HA1|P4HB|PACSIN2|PAM|PANX1|PC|PDE4A|PDE4DIP|PDE8A|PDGFB|PDIA3|PDLIM5|PDP1|PDXK|PFKFB3|PGD|PHLDA1|PHLDA2|PI4K2A|PICALM|PIK3R6|PIM3|PINK1|PIP4K2C|PIPOX|PIR|PIWIL4|PLA1A|PLA2G15|PLA2G7|PLAAT3|PLAAT4|PLAU|PLAUR|PLBD1|PLBD2|PLCL1|PLD1|PLD3|PLEK|PLEKHB2|PLEKHG3|PLEKHO1|PLEKHO2|PLIN2|PLOD1|PLOD3|PLPP3|PLPP5|PLSCR1|PLXNA1|PMFBP1|PML|POMGNT2|PPARG|PPARGC1B|PPCS|PPM1H|PPP1R3B|PPP2CB|PPT1|PPTC7|PRCP|PRDX1|PREP|PRKAG2|PRKAR2B|PRNP|PRRG4|PRXL2A|PRXL2B|PSAP|PSEN1|PSEN2|PSMB10|PSME1|PSME2|PSTPIP2|PTAFR|PTGDS|PTGES|PTGS2|PTPN12|PTTG1IP|PXN|PYCARD|PYGL|RAB10|RAB12|RAB13|RAB18|RAB1A|RAB20|RAB22A|RAB31|RAB32|RAB34|RAB39A|RAB6A|RAB6C|RAB7A|RABGGTA|RAC1|RALGDS|RAP2B|RAPGEF2|RASAL2|RASD1|RASGEF1B|RBCK1|RBMS1|RBPJ|RCAN1|RDH11|RDX|REEP3|REEP4|REEP5|RENBP|RGL1|RGS1|RGS12|RGS2|RGS3|RHBDF2|RHOBTB3|RHOQ|RHOU|RILP|RILPL1|RIN2|RIN3|RIOK3|RIPK2|RIPK3|RMDN3|RNASE2|RND3|RNF11|RNF114|RNF13|RNF130|RNF146|RNF149|RNF175|RNF19B|RNF217|RNF24|RNH1|RRAGD|RRBP1|RSU1|RTN1|RTN4|RTN4R|RUNX2|RXRA|S100A11|S100A12|S100A4|S100A8|S100A9|SAMD4A|SAMSN1|SASH1|SAT1|SBF2|SCARB1|SCARB2|SCARF1|SCO2|SCPEP1|SDC3|SDC4|SDCBP|SDF4|SDHD|SDS|SDSL|SEC22C|SEC23A|SEC24D|SECTM1|SEL1L|SELENON|SELENOS|SELENOW|SEPHS2|SERAC1|SERINC1|SERINC3|SERINC5|SERPINA1|SERPINB1|SERPINB6|SERPINB9|SERPING1|SERPINI1|SESN1|SESN2|SFXN3|SGK1|SGK3|SGPL1|SGSH|SGTB|SH2B3|SH3PXD2B|SH3RF1|SHB|SHTN1|SIAE|SIDT2|SIGLEC1|SIGLEC9|SIK1|SIL1|SIPA1L2|SIRPA|SKI|SLC11A2|SLC15A3|SLC17A5|SLC1A3|SLC22A18|SLC22A4|SLC25A24|SLC26A11|SLC27A1|SLC27A2|SLC27A3|SLC29A3|SLC2A3|SLC2A6|SLC30A1|SLC31A1|SLC31A2|SLC35A1|SLC35E4|SLC35F6|SLC36A1|SLC37A2|SLC39A1|SLC39A11|SLC39A8|SLC46A1|SLC46A3|SLC48A1|SLC49A4|SLC51A|SLC7A11|SLC7A8|SLC8A1|SLC8B1|SLC9A9|SLFN11|SMAP1|SMCR8|SMPD1|SNTB1|SNX10|SNX24|SNX27|SNX3|SNX6|SNX9|SOAT1|SOCS3|SOD2|SORT1|SPACA6|SPART|SPATS2L|SPECC1|SPG21|SPIRE1|SPNS1|SPP1|SPPL2A|SPRED1|SPRY2|SPSB1|SQOR|SQSTM1|SRC|SREBF1|SRGN|SRXN1|SSH1|ST3GAL1|ST6GALNAC2|ST8SIA4|STAB1|STAP2|STAR|STARD13|STAT1|STAT2|STAT5A|STEAP1B|STEAP3|STEAP4|STING1|STK10|STOM|STRADB|STX11|STX12|STX3|STX4|SULT1C2|SUMF1|SUOX|SURF4|SYS1|SYTL2|TALDO1|TANGO2|TAP1|TAPBPL|TAX1BP1|TBC1D16|TBC1D2|TBC1D20|TBC1D2B|TBXAS1|TCN2|TDRD9|TEX14|TEX2|TFE3|TGFBI|TGM2|THEMIS2|TIMP2|TJP2|TK2|TLR1|TLR2|TLR3|TLR4|TLR8|TM6SF1|TM9SF1|TM9SF2|TMBIM1|TMBIM4|TMBIM6|TMED10|TMED9|TMEM127|TMEM135|TMEM138|TMEM163|TMEM165|TMEM178A|TMEM179B|TMEM30A|TMEM33|TMEM50A|TMEM59|TMEM87A|TMEM9B|TMOD3|TMPRSS3|TMSB10|TMTC2|TNC|TNF|TNFAIP2|TNFAIP3|TNFAIP6|TNFAIP8L2|TNFRSF1A|TNFSF13|TNFSF13B|TNIP2|TNIP3|TNS1|TNS3|TOM1|TOR1B|TOR3A|TOR4A|TP53BP2|TP53INP2|TPCN2|TPD52L2|TPM4|TPMT|TPP1|TPST2|TRAK2|TRAM1|TRERF1|TRIM14|TRIM16|TRIM21|TRIM47|TRIM6|TRIM69|TRIP4|TRIP6|TRPV2|TSC22D1|TSPAN14|TSPO|TTC7B|TXN|TYMP|TYROBP|UBE2D1|UBE2F|UBE2L6|UBE2Z|UBXN4|UGP2|UNC13B|UPP1|USP33|USP40|VAC14|VAMP3|VAMP5|VAMP8|VASH1|VASN|VAT1|VDR|VIM|VMP1|VNN1|VPS26A|VPS26B|VPS37A|VPS37C|VPS53|VTI1B|WARS1|WASHC2A|WASHC2C|WBP2|WDFY1|WDFY3|WIPI1|WSB1|WSB2|YIPF1|YIPF3|ZBTB42|ZC3H12C|ZDHHC18|ZDHHC7|ZEB2|ZFAND5|ZFYVE16|ZMPSTE24|ZMYND15|ZNF385A|ZNF436|ZNF438
GSE22886_NAIVE_CD8_TCELL_VS_NEUTROPHIL_DN	MSigDB_C7	67	167	1617	17.3335	3.92032	40.1198	1	10.1144	4.76775e-24	4.49661e-22	ACSL1|ALOX5|AQP9|ARPC5|BAMBI|CCL8|CCRL2|CD33|CD4|CEBPB|CEBPD|CLEC7A|CSF2RB|CSTA|CTSS|CXCL1|CYBB|DRAM1|ECHDC3|FAS|FCGR3B|FPR1|FTH1|FTH1P5|GCA|GLUL|GNG10|HSD11B1|HSPA6|IL1B|IL3RA|KCNJ2|LITAF|LST1|LY96|MNDA|NAMPT|NCF2|NCOA4|NPL|NRN1|PHC2|PTGS2|RAB20|RAB32|RGS2|RNF130|S100A12|S100A9|SASH1|SAT1|SDCBP|SERPINA1|SLC16A3|SLC22A4|SLC31A1|SLC7A11|SOD2|SRGN|STX3|TALDO1|TNFSF10|TOR4A|TREM1|TYROBP|UNC13B|VDR
ERWIN_COHEN_BLOOD_TC_83_AGE_23_48YO_VACCINATED_VS_CONTROL_2DY_UP	MSigDB_C7	55	117	1617	12.1438	3.28669	47.0085	1	10.1049	5.2556e-24	4.9436e-22	ANKRD22|APOBEC3A|APOL6|BATF2|BLVRA|BST2|CALHM6|CCL2|CCL8|CD274|CXCL10|DOCK4|DRAP1|ETV7|FBXO6|FRMD3|GBP1|GBP4|GBP5|GCH1|HELZ2|IFI35|IFIH1|IFITM1|IFITM2|IL1RN|LAMP3|LAP3|LGALS9|LIPA|LY6E|MAFB|MOV10|MS4A4A|NUB1|OASL|PARP12|PLSCR1|PML|RIN2|SAMD4A|SCO2|SERPING1|SIGLEC1|SPATS2L|STAT1|STAT2|TENT5A|TFEC|TNFAIP6|TNFSF10|TNFSF13B|TOR1B|UBE2L6|WARS1
homeostatic process [GoID:GO:0042592; evidenceTypes:HEP|IBA|IC|IDA|IEA|IEP|IGI|IMP|IPI|ISS|NAS|TAS]	GeneOntology_BP	263	1389	1617	144.169	10.8487	18.9345	1	10.0988	5.58957e-24	5.24387e-22	ABCA1|ABHD5|ACO1|ACOX1|ACP5|ACSL1|ACVR1B|ADAR|ADGRG1|ADIPOR1|ADM|AKR1B1|AKT3|ALAS1|ALDH1A1|ALOX5|ANKRD9|ANO6|APOE|APP|AQP9|ARRDC3|ASGR2|ATOX1|ATP13A2|ATP1A4|ATP2B4|ATP6AP1|ATP6AP2|ATP6V0D2|ATP6V0E1|ATP6V1A|ATP6V1H|AXL|BAG3|C19ORF12|C3AR1|CA2|CACNA1A|CALR|CAPN3|CARD9|CASQ1|CCDC47|CCL13|CCL2|CCL23|CCL7|CCL8|CCR1|CCRL2|CD38|CEBPA|CEBPB|CERT1|CES1|CITED2|CLIC2|CLN8|CMKLR1|CNNM4|COMT|CP|CRY1|CSF1|CSF1R|CTSH|CTSK|CX3CL1|CXCL10|CXCL11|CXCL12|CXCL13|CXCL6|CXCL9|CYB561|CYBRD1|CYP27B1|CYP7B1|DCSTAMP|DLL1|DMXL2|DNASE2|DOCK7|DYNLT1|EGLN1|ERO1A|EXT2|F11R|F2R|FABP3|FAM20A|FAM210B|FAS|FBXL5|FFAR2|FGF2|FLCN|FOXO3|FPR1|FPR2|FPR3|FTH1|FTL|G0S2|GAA|GADD45G|GBA|GNA15|GPR137B|GPR157|GPR183|GPR68|GPX1|GRINA|GRN|GSTO1|HAMP|HAS2|HEXB|HIF1A|HK3|HMOX1|HSPA1B|HSPB1|HVCN1|ICAM1|ID2|IGF1R|IL15|IL18|IL1B|IL6|IL7R|IRS2|ISCU|ITPR1|JAK2|KCNE3|KCNJ10|KCNJ2|KCNMA1|KLF7|LACC1|LDLR|LEP|LGALS9|LIPA|LIPG|LTBP3|LYZ|MAFB|MCHR1|MCOLN1|MCOLN3|MERTK|METRNL|MICU1|NADK|NCOA4|NCSTN|NFE2L2|NOD2|NOL3|NPC1|NPC2|NPTN|NR1H3|P2RX4|P2RX7|P2RY6|PICALM|PIM3|PINK1|PIWIL4|PLCL1|PML|PPARG|PPARGC1B|PPT1|PRCP|PRDX1|PRNP|PSEN1|PTGER2|PTGER4|PTGES|PTGS2|PYGL|RAB20|RAB39A|RAB7A|RAC1|RBPJ|RIPK3|RMDN3|RTN4|S100A8|S100A9|SCARB1|SCN1B|SCO2|SELENON|SELENOS|SESN2|SH2B3|SIDT2|SIGLEC15|SLAMF8|SLC11A2|SLC12A7|SLC1A3|SLC27A1|SLC30A1|SLC31A1|SLC31A2|SLC39A8|SLC46A1|SLC7A11|SLC7A8|SLC8A1|SLC8B1|SLC9A9|SMAP1|SNX10|SOAT1|SOD2|SPP1|SRC|STAR|STAT1|STEAP3|STEAP4|STX4|SUCNR1|TBC1D20|TBXAS1|TCF7L2|TFE3|TGM2|TJP2|TLR4|TMBIM6|TMEM165|TMEM178A|TMOD3|TMPRSS3|TMTC2|TNF|TNFAIP3|TNFSF13B|TP53INP2|TPCN2|TPP1|TREM2|TRIM6|TRPA1|TRPV2|TSPO|TXN|UNC13B|VDR|ZG16B
GSE42021_TCONV_PLN_VS_CD24HI_TCONV_THYMUS_UP	MSigDB_C7	73	195	1617	20.2397	4.23239	37.4359	1	10.0839	6.50713e-24	6.08862e-22	ACO1|ACSL3|ADAP1|AHCYL2|APOL1|APOL2|APOL3|APOL6|ARID5B|ARNTL2|ATF3|BACH1|C3ORF14|C5ORF15|CALCOCO2|CD38|CIR1|CREG1|CTBS|CTSS|CXCL11|CXCL2|CXCL5|DENND5A|DNAJC1|DNPEP|DOCK4|DPYD|DRAM1|ERLIN1|GBP1|GBP2|ICAM1|IDO1|IFI30|IFI35|IL15RA|IRF1|ITM2B|JAK2|LAP3|LILRB1|LTBR|MAFF|MREG|NAMPT|NBN|NFE2L3|NMI|OPTN|PLAAT4|PSMB10|PSME1|PSME2|RBCK1|RBMS1|RIOK3|RNF114|RNF19B|SECTM1|SLC15A3|SOD2|SQOR|ST8SIA4|TAP1|TAPBPL|TGM2|TLR3|TMEM140|TRAFD1|UBE2L6|UBXN4|WARS1
GSE3982_MAC_VS_CENT_MEMORY_CD4_TCELL_UP	MSigDB_C7	72	191	1617	19.8246	4.1893	37.6963	1	10.0613	8.19081e-24	7.64389e-22	ACO1|ACP2|ACSL1|ACSL3|ADA2|ADAP2|AHCYL1|APLP2|ATP6AP1|AZI2|BACH1|C3AR1|CCDC47|CD14|CDA|CEBPA|CES1|CLIC1|CPM|CPVL|CSF1|CTSH|CTSS|CXCL5|CYBRD1|CYFIP1|EPHX1|FUCA1|FXYD6|GALC|GASK1B|HCAR3|HSD17B4|HSPB1|IDH1|ITGAX|KEAP1|KIF1B|LAIR1|LILRB1|ME1|MS4A6A|PAM|PDXK|PICALM|PLA2G15|PLAU|PLD3|PMFBP1|PPT1|PRKAR2B|PXDC1|RENBP|RHBDF2|RNH1|RTN1|SEL1L|SIDT2|SIRPA|SLC39A1|SLC47A1|SLC7A8|SQOR|STX3|TEX2|TM6SF1|TREM1|TRPV2|TSC22D1|VAC14|VDR|WIPI1
GSE36826_NORMAL_VS_STAPH_AUREUS_INF_SKIN_DN	MSigDB_C7	73	196	1617	20.3435	4.24309	37.2449	1	10.0483	9.34564e-24	8.65348e-22	ABCA1|ACO1|ACP5|AKR1A1|ALDH9A1|ANXA4|APOC1|APOE|B3GNT2|BLVRB|C1QB|CCL8|CD300A|CD59|CD81|CD99|CFD|CR1|CREG1|CST3|CTSD|DSC2|EPHX1|FOLR2|GAS7|GM2A|GNS|GUSB|HSPB1|IDH1|IGF2R|IGSF6|ITSN1|KDSR|LY96|MGST2|MGST3|MMP12|NRP2|P2RY13|PANX1|PILRA|PLAU|PLD1|RBMS1|RENBP|RRAGD|SCARB1|SCPEP1|SDC3|SECTM1|SIGLEC1|SLC12A7|SLC17A5|SLC2A9|SLC38A6|SLC38A7|SLC47A1|SLC8B1|SPATS2L|SPP1|STARD13|STX3|TBC1D16|TIMP2|TMEM59|TSPAN14|TSPAN4|UBE2L6|UBL3|UGP2|VAT1|ZMYM6
GSE9316_IL6_KO_VS_IFNG_KO_INVIVO_EXPANDED_CD4_TCELL_DN	MSigDB_C7	73	196	1617	20.3435	4.24309	37.2449	1	10.0483	9.34564e-24	8.65348e-22	ACOD1|AOAH|ATF3|BATF2|BST2|CCL13|CCL2|CCL7|CCRL2|CD14|CDKN1A|CFB|CHST11|CX3CL1|CXCL10|CXCL11|CXCL2|CXCL3|CXCL9|DHX58|F11R|GADD45B|GADD45G|GBP2|GLIPR2|GNB4|GPR84|ICAM1|IER3|IFITM3|IL15|IL15RA|IL1RN|IRF1|LAP3|LGALS3BP|LIPG|LITAF|MAFF|MARCO|MMP14|MOV10|MVP|NFIL3|NFKBIA|OASL|PARP12|PDCD1LG2|PSME1|PSME2|PSTPIP2|PTGES|RHOU|RIPK2|RMDN3|SLC15A3|SLCO3A1|SOCS3|SPSB1|TAP1|TMEM140|TNF|TNFAIP2|TNFAIP3|TNFSF10|TNIP2|TOR3A|TRAFD1|TSPO|UPP1|VDR|WARS1|WDFY1
cellular_component [GoID:GO:0005575; evidenceTypes:HDA|HMP|IBA|IC|IDA|IEA|IEP|IGI|IMP|IPI|ISA|ISM|ISO|ISS|NAS|ND|RCA|TAS]	GeneOntology_CC	1521	13514	1617	1402.67	12.9088	11.255	1	10.0488	9.29779e-24	8.65348e-22	A2M|ABCA1|ABHD12|ABHD2|ABHD5|ABR|ACBD5|ACE|ACER3|ACO1|ACOD1|ACOT1|ACOT4|ACOT9|ACOX1|ACP2|ACP5|ACRBP|ACSF2|ACSL1|ACSL3|ACSM5|ACSS2|ACTN1|ACTR3C|ACVR1|ACVR1B|ACVRL1|ADA2|ADAM10|ADAM9|ADAMDEC1|ADAMTS14|ADAMTS2|ADAP1|ADAP2|ADAR|ADGRE1|ADGRE2|ADGRE5|ADGRG1|ADIPOR1|ADM|ADORA3|ADPGK|AFAP1L2|AGAP3|AGPAT3|AGPAT4|AGTRAP|AHCYL1|AHCYL2|AIDA|AIF1|AIFM2|AIG1|AKIP1|AKIRIN2|AKR1A1|AKR1B1|AKT3|ALAS1|ALDH1A1|ALDH2|ALDH3A2|ALDH3B1|ALDH9A1|ALOX15B|ALOX5|AMPD3|ANGEL1|ANKFY1|ANKHD1|ANKRD9|ANO10|ANO3|ANO6|ANOS1|ANPEP|ANTXR2|ANXA4|ANXA5|ANXA7|AOAH|APBA2|APLP2|APMAP|APOBEC3A|APOBEC3B|APOBEC3C|APOBEC3F|APOBEC3G|APOC1|APOE|APOL1|APOL2|APOL3|APOL4|APOL6|APP|AQP9|AREG|ARF4|ARHGAP10|ARHGAP18|ARHGAP22|ARHGEF10L|ARHGEF11|ARID5B|ARL15|ARL8A|ARNTL2|ARPC5|ARPIN|ARRB1|ARRB2|ARRDC3|ARSA|ARSB|ARSD|ART3|ASAH1|ASAP2|ASCL2|ASGR1|ASGR2|ASS1|ATF3|ATG7|ATL3|ATOX1|ATP10A|ATP11A|ATP13A2|ATP1A4|ATP2B4|ATP6AP1|ATP6AP2|ATP6V0C|ATP6V0D2|ATP6V0E1|ATP6V1A|ATP6V1B2|ATP6V1C1|ATP6V1D|ATP6V1E1|ATP6V1F|ATP6V1H|ATP8B3|AURKC|AVPI1|AXL|AZI2|B3GALT6|B3GNT2|B3GNT8|B4GALT1|B4GALT5|BACH1|BAG3|BAMBI|BATF2|BCAT1|BCKDK|BEAN1|BEX4|BHLHE40|BHLHE41|BIVM|BLVRA|BLVRB|BMP2|BNIP3L|BRI3|BROX|BST1|BST2|BTD|C11ORF45|C15ORF48|C17ORF58|C19ORF12|C1ORF54|C1QA|C1QB|C1QC|C1RL|C2|C20ORF194|C2CD4A|C3AR1|C4ORF3|C5ORF15|C6ORF89|CA11|CA2|CACNA1A|CACNA1E|CACNA2D4|CALCOCO2|CALHM2|CALHM6|CALR|CANT1|CAPG|CAPN3|CARD19|CARD9|CASP10|CASP5|CASQ1|CAST|CBR1|CBR3|CBS|CCDC47|CCDC81|CCL13|CCL18|CCL2|CCL20|CCL23|CCL3L3|CCL7|CCL8|CCND1|CCNYL1|CCPG1|CCR1|CCRL2|CD14|CD163|CD164|CD209|CD274|CD276|CD300A|CD300LF|CD33|CD38|CD4|CD46|CD58|CD59|CD63|CD81|CD84|CD99|CDA|CDC42BPB|CDC42EP1|CDC42EP2|CDCP1|CDIPT|CDK18|CDKN1A|CDKN1C|CDS1|CDS2|CDYL2|CEACAM8|CEBPA|CEBPB|CEBPD|CENPBD1|CERS6|CERT1|CES1|CFB|CFD|CFP|CGAS|CHI3L1|CHIT1|CHMP3|CHST11|CHST15|CIART|CIR1|CITED2|CLCN5|CLCN7|CLDN23|CLEC10A|CLEC12A|CLEC4A|CLEC4D|CLEC4E|CLEC5A|CLEC7A|CLIC1|CLIC2|CLIP1|CLMN|CLN8|CLTC|CMKLR1|CMTM3|CNIH4|CNNM4|CNTLN|COL27A1|COL8A2|COLGALT1|COMT|COPA|COQ10B|CORO1C|CP|CPD|CPED1|CPM|CPNE2|CPNE8|CPPED1|CPQ|CPVL|CR1|CR1L|CRAT|CREB5|CREBL2|CREG1|CRIM1|CRIP1|CRISPLD2|CRK|CRY1|CRYBG1|CRYL1|CSF1|CSF1R|CSF2RA|CSF2RB|CSF3R|CSGALNACT2|CSNK1A1|CSRNP1|CSRNP2|CST3|CSTA|CSTB|CTBP2|CTBS|CTNNA1|CTNND1|CTNND2|CTNS|CTSA|CTSB|CTSD|CTSH|CTSK|CTSL|CTSO|CTSS|CTSV|CTSZ|CTTNBP2NL|CX3CL1|CXCL1|CXCL10|CXCL11|CXCL12|CXCL13|CXCL16|CXCL2|CXCL3|CXCL5|CXCL6|CXCL8|CXCL9|CYB561|CYB5A|CYB5R1|CYBB|CYBRD1|CYFIP1|CYP1B1|CYP27A1|CYP27B1|CYP2S1|CYP7B1|CYSTM1|CYTIP|DAAM2|DAB2|DAPK1|DCBLD1|DCSTAMP|DCTN4|DCUN1D3|DDRGK1|DEGS1|DENND4C|DENND5A|DHRS3|DHRS4L2|DHRS7|DHRS7B|DHX58|DISP2|DLL1|DMRT2|DMXL2|DNAJB1|DNAJC1|DNAJC3|DNALI1|DNASE1L1|DNASE2|DNASE2B|DNPEP|DOCK4|DOCK5|DOCK7|DOLK|DPP4|DPYD|DPYS|DPYSL2|DRAM1|DRAP1|DSC2|DSE|DTX2|DUSP18|DUSP3|DUSP6|DYNC1I2|DYNLT1|DYSF|ECHDC3|EDEM2|EEF1AKMT3|EFHD2|EGLN1|EGLN3|EHD4|EHF|EID1|EIF4EBP1|ELK3|ELMO2|EMC7|EMP3|ENC1|ENG|ENTPD5|ENTPD6|ENTPD7|EPB41L3|EPHX1|EPOP|ERC2|ERLEC1|ERLIN1|ERMP1|ERO1A|ESM1|ETHE1|ETV1|ETV5|ETV7|EXT2|F11R|F2R|FABP3|FADS2|FAM20A|FAM20C|FAM210B|FAM214B|FAM241A|FAM47E|FAM83H|FAM8A1|FAR2|FARP1|FAS|FBP1|FBXL5|FBXO32|FBXO6|FCER1G|FCGR1A|FCGR1B|FCGR2A|FCGR2C|FCGR3A|FCGR3B|FCGRT|FCHO2|FCN1|FES|FEZ2|FFAR2|FGD4|FGF2|FGR|FKBP15|FLCN|FLVCR2|FMN1|FMNL2|FNDC3A|FNDC3B|FNIP1|FNIP2|FNTB|FOLR2|FOSL2|FOXO3|FOXO3B|FPR1|FPR2|FPR3|FRAT1|FRMD3|FRMD4A|FTH1|FTL|FUCA1|FUCA2|FUT11|FUT4|FXYD6|FYB1|FZD1|FZD2|FZD5|G0S2|GAA|GABARAPL1|GABBR1|GADD45B|GADD45G|GALC|GALNS|GALNT4|GALNT6|GAS2L1|GAS2L3|GAS7|GASK1B|GBA|GBGT1|GBP1|GBP2|GBP3|GBP4|GBP5|GBP6|GCA|GCH1|GDE1|GDF15|GGT5|GGTA1P|GJB2|GJD3|GK|GK3P|GLA|GLB1L|GLDC|GLIPR2|GLMP|GLT1D1|GLT8D1|GLUL|GM2A|GMPR|GNA15|GNAQ|GNB4|GNG10|GNPDA1|GNPTAB|GNPTG|GNS|GOLM1|GOLM2|GPBAR1|GPD2|GPNMB|GPR107|GPR137B|GPR157|GPR183|GPR68|GPR84|GPR85|GPX1|GPX3|GPX4|GRAMD1A|GRIN3A|GRINA|GRN|GSDME|GSN|GSTO1|GUSB|GYG1|H1-0|H2AJ|HADHB|HAMP|HAPLN3|HAS2|HBP1|HCAR3|HDGFL3|HDX|HEATR5A|HEBP1|HELB|HELZ2|HEXA|HEXB|HIC1|HIF1A|HK3|HLX|HM13|HMGN2P46|HMOX1|HNMT|HPSE|HS1BP3|HS3ST2|HS6ST1|HSD11B1|HSD17B11|HSD17B14|HSD17B4|HSD3B7|HSPA1B|HSPA1L|HSPA2|HSPA6|HSPB1|HTATIP2|HTRA4|HVCN1|ICAM1|ID2|IDH1|IDO1|IDO2|IER3|IFFO1|IFI30|IFI35|IFIH1|IFITM1|IFITM2|IFITM3|IFNAR1|IFNGR1|IFNGR2|IGF1R|IGF2BP2|IGF2R|IGSF6|IL10RB|IL12B|IL13RA1|IL15|IL15RA|IL17RA|IL18|IL18BP|IL18RAP|IL1B|IL1R1|IL1RN|IL3RA|IL4I1|IL6|IL7R|INAFM2|IQGAP1|IRAK2|IRAK3|IRF1|IRS2|ISCU|ITFG1|ITGAM|ITGAX|ITGB2|ITIH3|ITLN1|ITM2B|ITPR1|ITPRIP|ITPRIPL2|ITSN1|JAK2|JUNB|KCND3|KCNE1|KCNE3|KCNJ10|KCNJ2|KCNK6|KCNMA1|KCNMB1|KCTD12|KDSR|KEAP1|KIAA0513|KIAA0930|KIF13A|KIF1B|KIFBP|KIFC3|KLF11|KLF3|KLF6|KLF7|KLF9|KLHDC8B|KLHL2|KLHL9|KMO|KREMEN1|KYNU|LACC1|LACTB|LAIR1|LAMP1|LAMP2|LAMP3|LAP3|LATS2|LDLR|LEP|LEPROT|LGALS2|LGALS3|LGALS3BP|LGALS8|LGALS9|LGMN|LHFPL2|LILRA1|LILRA2|LILRA3|LILRA6|LILRB1|LILRB2|LILRB3|LILRB4|LILRB5|LIMK2|LIPA|LIPG|LITAF|LMAN2L|LMBRD1|LMNA|LMO4|LOXL3|LPCAT2|LRP10|LRP12|LRPAP1|LRRC25|LRRFIP2|LST1|LTA|LTA4H|LTBP3|LTBR|LTC4S|LUZP1|LY6E|LY96|LYPD1|LYZ|LZTS2|M6PR|MACF1|MAFB|MAFF|MAN2A1|MAN2B1|MAN2B2|MANBA|MAP3K12|MAP4K3|MAP7D1|MARCHF1|MARCHF2|MARCO|MCEMP1|MCHR1|MCOLN1|MCOLN3|MCTP1|ME1|MED13L|MEGF9|MEP1A|MERTK|MESD|METRNL|MFAP3|MFSD1|MFSD12|MFSD13A|MFSD5|MGAT1|MGAT4A|MGLL|MGST2|MGST3|MICAL2|MICU1|MIDN|MIGA1|MINDY2|MITF|MMAA|MMP12|MMP14|MMP25|MMP8|MMP9|MNDA|MOV10|MPC1|MPP1|MRAS|MRC1|MREG|MRFAP1|MROH2B|MS4A14|MS4A4A|MS4A6A|MS4A6E|MS4A7|MSC|MSR1|MTCH1|MUC1|MUCL1|MVB12B|MVP|MXD1|MXI1|MYADM|MYCL|MYO1F|MYOF|NAAA|NADK|NAGA|NAGK|NAGLU|NAGPA|NAGS|NAMPT|NBN|NCEH1|NCF1|NCF2|NCOA1|NCOA2|NCOA4|NCOR1|NCSTN|NDP|NDRG1|NDUFC2-KCTD14|NECAP1|NECTIN2|NEFH|NEU1|NFAM1|NFE2L1|NFE2L2|NFE2L3|NFIC|NFIL3|NFKBIA|NGRN|NHLRC3|NHS|NIBAN1|NINJ1|NLRC4|NLRP3|NMI|NOD2|NOL3|NOTCH2|NPC1|NPC2|NPL|NPTN|NQO2|NR1H3|NRN1|NRP2|NUB1|NUCB1|NUDT13|NUMB|NUPR1|OASL|OAZ2|ODF3B|OLFML2B|OPTN|OR2I1P|ORM1|OSBPL1A|OSCAR|OSGIN2|OSTM1|OTOA|OTULINL|P2RX4|P2RX7|P2RY13|P2RY6|P4HA1|P4HB|PACSIN2|PAM|PANX1|PARP12|PBX3|PC|PDCD1LG2|PDE4A|PDE4DIP|PDE8A|PDGFB|PDIA3|PDLIM5|PDP1|PDXK|PEPD|PFKFB3|PGBD5|PGD|PHC1|PHC2|PHLDA1|PHLDA2|PI4K2A|PICALM|PIK3R6|PILRA|PIM3|PIMREG|PINK1|PINLYP|PIP4K2C|PIPOX|PIR|PIWIL4|PLA1A|PLA2G15|PLA2G2D|PLA2G7|PLAAT3|PLAAT4|PLAU|PLAUR|PLBD1|PLBD2|PLCL1|PLD1|PLD3|PLEK|PLEKHB2|PLEKHG3|PLEKHO1|PLEKHO2|PLGRKT|PLIN2|PLOD1|PLOD3|PLPP3|PLPP5|PLSCR1|PLTP|PLXDC2|PLXNA1|PLXNB2|PLXNC1|PLXND1|PMFBP1|PML|PNMA2|POMGNT2|PPARG|PPARGC1B|PPCS|PPM1H|PPP1R3B|PPP2CB|PPT1|PPTC7|PRAM1|PRCP|PRDX1|PREP|PRKAG2|PRKAR2B|PRNP|PRRG4|PRXL2A|PRXL2B|PRXL2C|PSAP|PSEN1|PSEN2|PSMB10|PSME1|PSME2|PSTPIP2|PTAFR|PTGDS|PTGER2|PTGER4|PTGES|PTGS2|PTPN12|PTTG1IP|PXN|PYCARD|PYGL|RAB10|RAB12|RAB13|RAB18|RAB1A|RAB20|RAB22A|RAB31|RAB32|RAB34|RAB39A|RAB42|RAB6A|RAB6C|RAB7A|RABGGTA|RAC1|RALB|RALGDS|RAP2B|RAPGEF2|RARRES1|RASAL2|RASD1|RASGEF1B|RBCK1|RBM47|RBMS1|RBPJ|RCAN1|RDH11|RDX|REEP3|REEP4|REEP5|RENBP|RGL1|RGS1|RGS12|RGS2|RGS3|RHBDF2|RHOBTB3|RHOQ|RHOU|RILP|RILPL1|RIN2|RIN3|RIOK3|RIPK2|RIPK3|RMDN3|RNASE2|RND3|RNF11|RNF114|RNF13|RNF130|RNF146|RNF149|RNF175|RNF19B|RNF217|RNF24|RNH1|RNPEP|RRAGD|RRAS|RRBP1|RSU1|RTL8A|RTL8C|RTN1|RTN4|RTN4R|RUNX2|RXRA|S100A11|S100A12|S100A4|S100A8|S100A9|SAMD4A|SAMSN1|SASH1|SAT1|SBF2|SCARB1|SCARB2|SCARF1|SCML2|SCN1B|SCO2|SCPEP1|SDC3|SDC4|SDCBP|SDF4|SDHD|SDS|SDSL|SEC22C|SEC23A|SEC24D|SECTM1|SEL1L|SELENON|SELENOS|SELENOW|SEPHS2|SERAC1|SERINC1|SERINC3|SERINC5|SERPINA1|SERPINB1|SERPINB6|SERPINB9|SERPING1|SERPINI1|SESN1|SESN2|SFXN3|SGK1|SGK3|SGPL1|SGSH|SGTB|SH2B3|SH3PXD2B|SH3RF1|SHB|SHTN1|SIAE|SIDT2|SIGLEC1|SIGLEC15|SIGLEC16|SIGLEC7|SIGLEC8|SIGLEC9|SIK1|SIL1|SIPA1L2|SIRPA|SIRPB2|SKI|SLAMF7|SLAMF8|SLC11A2|SLC12A7|SLC15A3|SLC16A3|SLC16A5|SLC17A5|SLC18B1|SLC1A3|SLC22A15|SLC22A18|SLC22A4|SLC25A24|SLC26A11|SLC27A1|SLC27A2|SLC27A3|SLC29A3|SLC2A3|SLC2A6|SLC2A9|SLC30A1|SLC31A1|SLC31A2|SLC35A1|SLC35E4|SLC35F6|SLC36A1|SLC37A2|SLC38A6|SLC38A7|SLC39A1|SLC39A11|SLC39A8|SLC41A2|SLC43A2|SLC45A4|SLC46A1|SLC46A3|SLC47A1|SLC48A1|SLC49A4|SLC51A|SLC66A3|SLC6A12|SLC6A6|SLC7A11|SLC7A7|SLC7A8|SLC8A1|SLC8B1|SLC9A9|SLCO2B1|SLCO3A1|SLFN11|SMAP1|SMARCD3|SMCO4|SMCR8|SMIM3|SMPD1|SMPDL3A|SNTB1|SNX10|SNX24|SNX27|SNX3|SNX6|SNX9|SOAT1|SOCS3|SOD2|SORT1|SPACA6|SPART|SPATA9|SPATS2L|SPECC1|SPG21|SPIRE1|SPNS1|SPP1|SPPL2A|SPRED1|SPRY2|SPSB1|SQOR|SQSTM1|SRC|SREBF1|SRGN|SRXN1|SSH1|ST3GAL1|ST6GALNAC2|ST8SIA4|STAB1|STAP2|STAR|STARD13|STARD8|STAT1|STAT2|STAT5A|STEAP1B|STEAP3|STEAP4|STING1|STK10|STOM|STRADB|STX11|STX12|STX3|STX4|SUCNR1|SULT1C2|SUMF1|SUOX|SURF4|SUSD6|SYS1|SYTL2|TALDO1|TANGO2|TAP1|TAPBPL|TAX1BP1|TBC1D16|TBC1D2|TBC1D20|TBC1D2B|TBC1D8|TBC1D9|TBX21|TBXAS1|TCAF1|TCF7L2|TCN2|TDRD9|TEX14|TEX2|TFE3|TFEC|TGFBI|TGM2|THEMIS2|TIFAB|TIMP2|TIPARP|TJP2|TK2|TLR1|TLR2|TLR3|TLR4|TLR5|TLR8|TM6SF1|TM9SF1|TM9SF2|TM9SF3|TMBIM1|TMBIM4|TMBIM6|TMC4|TMED10|TMED9|TMEM127|TMEM135|TMEM138|TMEM140|TMEM144|TMEM150A|TMEM158|TMEM163|TMEM165|TMEM176A|TMEM176B|TMEM178A|TMEM179B|TMEM181|TMEM220|TMEM251|TMEM255A|TMEM30A|TMEM33|TMEM35B|TMEM37|TMEM50A|TMEM51|TMEM59|TMEM86A|TMEM87A|TMEM9B|TMOD3|TMPPE|TMPRSS3|TMSB10|TMTC2|TNC|TNF|TNFAIP2|TNFAIP3|TNFAIP6|TNFAIP8L2|TNFRSF14|TNFRSF1A|TNFRSF9|TNFSF10|TNFSF13|TNFSF13B|TNFSF15|TNIP2|TNIP3|TNS1|TNS3|TOM1|TOR1B|TOR3A|TOR4A|TP53BP2|TP53INP2|TPCN2|TPD52L2|TPM4|TPMT|TPP1|TPST2|TRAK2|TRAM1|TREM1|TREM2|TRERF1|TRIM14|TRIM16|TRIM21|TRIM47|TRIM6|TRIM69|TRIP4|TRIP6|TRPA1|TRPS1|TRPV2|TSC22D1|TSHZ3|TSPAN10|TSPAN14|TSPAN2|TSPAN3|TSPAN31|TSPAN4|TSPO|TTC38|TTC7B|TTYH2|TTYH3|TXN|TYMP|TYROBP|UBE2D1|UBE2E2|UBE2F|UBE2L6|UBE2Z|UBL3|UBXN4|UEVLD|UGP2|UNC13B|UPP1|USP33|USP40|VAC14|VAMP3|VAMP5|VAMP8|VASH1|VASN|VAT1|VDR|VIM|VMO1|VMP1|VNN1|VPS26A|VPS26B|VPS37A|VPS37C|VPS53|VSIG10L|VSIG4|VTI1B|VWA5A|WARS1|WASHC2A|WASHC2C|WBP1L|WBP2|WDFY1|WDFY3|WIPI1|WSB1|WSB2|YIPF1|YIPF3|YPEL4|ZBTB42|ZC3H12C|ZDHHC18|ZDHHC7|ZEB2|ZFAND5|ZFYVE16|ZG16B|ZMPSTE24|ZMYM6|ZMYND15|ZNF385A|ZNF410|ZNF436|ZNF438|ZNF449|ZNF502|ZNF618|ZNF629|ZNF697|ZNF702P|ZNF788P|ZNFX1|ZSCAN31
regulation of immune response [GoID:GO:0050776; evidenceTypes:IBA|IC|IDA|IEA|IGI|IMP|IPI|ISS|NAS|TAS]	GeneOntology_BP	164	713	1617	74.0048	7.95564	23.0014	1	10.0445	9.71791e-24	8.97481e-22	A2M|ACOD1|ADAR|ADGRE2|AKIRIN2|APOBEC3F|APOBEC3G|APOE|ARRB2|C1QA|C1QB|C1QC|C1RL|C2|C3AR1|CARD9|CD14|CD274|CD276|CD300A|CD300LF|CD33|CD38|CD4|CD46|CD59|CD81|CD84|CFB|CFD|CFP|CGAS|CLEC4E|CLEC7A|CMKLR1|CMTM3|CR1|CR1L|CRK|CTSH|CTSS|CXCL13|CXCL6|DHX58|DNASE2|DUSP3|ENTPD7|FCER1G|FCGR1A|FCGR1B|FCGR2A|FCGR2C|FCGR3A|FCGR3B|FCN1|FES|FFAR2|FGR|FPR1|FPR2|FPR3|FYB1|FZD5|GBP1|GBP5|GPX1|GRN|HLX|HMOX1|HSPA1B|IFI35|IFIH1|IL12B|IL15|IL18|IL18RAP|IL1B|IL1R1|IL4I1|IL6|IL7R|IRAK2|IRAK3|IRF1|ITGAM|ITGB2|LACC1|LAMP1|LEP|LGALS3|LGALS9|LILRA2|LILRB1|LILRB2|LILRB4|LOXL3|LTA|LY96|MMP12|MNDA|NCF1|NECTIN2|NFAM1|NFKBIA|NINJ1|NLRC4|NLRP3|NMI|NOD2|NR1H3|OASL|PIK3R6|PLA2G2D|PLSCR1|PPARG|PRAM1|PRNP|PSEN1|PTAFR|PYCARD|RBCK1|RHBDF2|RIOK3|RIPK2|RIPK3|RTN4|SAMSN1|SELENOS|SERPINB9|SERPING1|SIGLEC16|SLAMF8|SLC15A3|SPG21|SPPL2A|SRC|STAT1|STAT2|STING1|STX4|TBX21|THEMIS2|TLR1|TLR2|TLR3|TLR4|TLR5|TLR8|TNF|TNFAIP3|TNFRSF14|TNFSF13|TNFSF13B|TNIP2|TNIP3|TRAFD1|TREM2|TRIM21|TRIM6|TYROBP|VAMP8|VSIG4|WDFY1|ZMPSTE24
GSE21670_UNTREATED_VS_IL6_TREATED_STAT3_KO_CD4_TCELL_UP	MSigDB_C7	72	192	1617	19.9284	4.20011	37.5	1	10.0252	1.18115e-23	1.08801e-21	ACP5|ADA2|ADGRE5|ALDH1A1|ANTXR2|ARRB2|ARRDC3|ATP6AP1|ATP6AP2|CALHM2|CD4|CLEC4E|CREBL2|CREG1|CRIM1|CSF1R|CSF3R|CSGALNACT2|CTSS|CYBB|CYBRD1|DPYSL2|GABBR1|GASK1B|GM2A|GSN|GSTO1|H2AJ|HVCN1|IL13RA1|IL17RA|ITGB2|LAIR1|LGALS3|LYZ|MANBA|MAP7D1|MARCHF1|ME1|MITF|MREG|NFAM1|NFE2L2|NLRP3|PLBD1|PLD3|PRCP|PSAP|PYGL|RAP2B|RTN1|SDCBP|SFXN3|SLC16A5|SLC38A6|SLC8A1|SLCO3A1|SPPL2A|STAB1|TBXAS1|TGFBI|TIMP2|TMBIM1|TMEM144|TNFAIP2|TNFAIP3|TNFAIP8L2|TNFRSF1A|TPP1|TTYH2|UEVLD|YPEL4
FEVR_CTNNB1_TARGETS_UP	MSigDB_C2	143	584	1617	60.6154	7.23124	24.4863	1	9.99532	1.59767e-23	1.46787e-21	ABHD2|ABR|ACE|ACER3|ACOX1|ADM|AGPAT3|AGPAT4|ALDH1A1|APOL3|ATF3|BHLHE40|BST1|C2|C6ORF89|CBR3|CBS|CD163|CDC42BPB|CDC42EP2|CDK18|CDKN1A|CDS1|CDS2|CEBPA|CEBPB|CLMN|CLN8|CORO1C|CRAT|CSF1R|CSRNP1|CTSB|CTSO|CTSV|CXCL16|CXCL6|CYP27A1|DHX58|DOCK5|DPP4|DUSP6|EGLN3|ELMO2|ENTPD5|EPB41L3|ERMP1|ERO1A|F11R|FAM210B|FAM214B|FLVCR2|FOSL2|G0S2|GABARAPL1|GABBR1|GADD45B|GADD45G|GBA|GK|GNPDA1|GPD2|GPR107|GSN|HELZ2|HIF1A|HSPA1B|IL10RB|IL13RA1|IL15|IRF1|JAK2|JUNB|KLF3|KLF7|LGALS3|LGALS8|LIPA|LITAF|LMNA|LTC4S|LY6E|MAFF|MB21D2|ME1|MIDN|MUC1|MVP|NEU1|NRP2|OASL|OPTN|P2RX4|P4HA1|PGD|PLEK|PLXNB2|PRXL2A|PSTPIP2|RAB20|RAB6A|RAB7A|REEP3|RNF114|RRAS|RRBP1|S100A8|SEC22C|SERPINB1|SGPL1|SLC11A2|SLC12A7|SLC2A9|SLC31A1|SLC46A3|SLC47A1|SLC49A4|SLC6A6|SLC7A7|SOCS3|SPATS2L|SPP1|SRC|STAT1|STAT2|STK10|STX3|SURF4|SUSD6|SYTL2|TAP1|TGFBI|TMEM140|TMEM150A|TNFAIP3|TNFSF13B|TRIM16|TYMP|UGP2|UPP1|VAMP5|VAT1|WBP2
Chiche(PMID: 24644022)-2014_M4.14	PAPER	37	56	1617	5.81244	2.27832	66.0714	1	9.99504	1.60225e-23	1.46829e-21	ADA2|ALDH2|ASGR1|CARD9|CD33|CPNE8|CPVL|CSF1R|CST3|CYBB|CYFIP1|DHRS4L2|DPYSL2|ENC1|FBP1|FZD2|GASK1B|GPBAR1|HMOX1|HNMT|KLF11|KYNU|LILRB1|MS4A14|MS4A7|NAAA|NAGA|PLXNB2|RIN2|RTN1|SHTN1|SLC27A1|SLC2A6|SLC7A7|TGFBI|TNS3|UBE2E2
LIAN_LIPA_TARGETS_3M	MSigDB_C2	38	59	1617	6.12382	2.33833	64.4068	1	9.99422	1.6156e-23	1.47672e-21	ACOD1|ACP5|ATP6V0D2|C1QA|C1QB|C1QC|C3AR1|CCR1|CFP|CLEC4D|CLEC4E|CSTA|CTSB|CXCL3|FCER1G|FCGR2A|GDF15|GPNMB|HMOX1|IGSF6|LILRB4|LILRB5|MAFB|MARCO|MMP12|MMP8|MS4A6A|MS4A7|MSR1|NEU1|PLA2G7|RGS1|S100A9|SLC15A3|SNX6|STEAP4|TNFAIP2|TREM2
GSE45365_HEALTHY_VS_MCMV_INFECTION_CD8A_DC_IFNAR_KO_DN	MSigDB_C7	72	193	1617	20.0322	4.2109	37.3057	1	9.98929	1.69799e-23	1.54804e-21	ACSL1|ADAR|ANPEP|APOL2|ARHGEF11|ARSD|C1QB|C3AR1|CD209|CDS2|CEBPD|CNIH4|CXCL3|CYP1B1|DOCK4|DYNLT1|FOXO3|GADD45B|GCH1|GLA|HIF1A|HMOX1|HSPA6|IFITM2|IL18RAP|JAK2|KIFC3|LGALS3BP|LGALS8|LILRB1|LIMK2|LRP12|LTC4S|MAFB|MAP7D1|MFSD12|MXD1|NCOA1|NINJ1|NLRP3|NOD2|OSTM1|PICALM|PIR|PLAUR|PLEKHO1|PRKAG2|PSEN1|PSTPIP2|PTGER4|PTPN12|RBM47|RIPK2|SLC1A3|SLC2A6|SLC38A6|SLCO3A1|SMCO4|SPSB1|SRC|STAT1|TALDO1|TAP1|TENT5A|TFE3|TGFBI|TNF|TNFAIP6|TRIM21|VDR|WDFY3|ZFYVE16
MULLIGHAN_MLL_SIGNATURE_2_UP	MSigDB_C2	112	401	1617	41.6212	6.02855	27.9302	1	9.9874	1.73061e-23	1.57375e-21	ABHD2|ABR|ALDH3A2|ALDH3B1|ATP6V0E1|ATP6V1D|C1RL|CAPG|CCL23|CCR1|CEBPA|CES1|CLCN7|CNIH4|COLGALT1|CSTA|CTBS|CTSA|CTSL|DHRS7B|DNAJC1|EFHD2|FBP1|FCGR1A|FES|FOSL2|FXYD6|FZD2|GAA|GAS7|GNS|GRN|HEXB|HTATIP2|ID2|IGF2R|IL10RB|IL17RA|IL1RN|IQGAP1|ITGAX|ITGB2|KIAA0930|KYNU|LAIR1|LAMP1|LAMP2|LILRA1|LILRA2|LILRB2|LILRB4|LRP10|LST1|M6PR|MFSD1|MFSD13A|MGST2|MVB12B|MYO1F|NAGA|NAGPA|NCF1|NLRP3|OSBPL1A|P4HB|PBX3|PILRA|PIP4K2C|PLAUR|PLD3|PLEKHB2|PLOD1|PLXNB2|PLXNC1|PPT1|PRRG4|PSEN1|PTAFR|PYCARD|RAB6A|RASSF4|RBM47|RNASE2|RNF19B|RRBP1|RXRA|S100A4|SCPEP1|SDF4|SDHD|SEPHS2|SIRPA|SIRPAP1|SLC16A3|SLC17A5|SLC22A18|SLC27A3|SLC31A1|SLC36A1|SLC8B1|SMCO4|SMPD1|SNX10|SPG21|SRGN|TK2|TMEM251|TNFAIP2|TNFSF13|TNS3|TPP1|VPS37C
GSE4984_UNTREATED_VS_GALECTIN1_TREATED_DC_UP	MSigDB_C7	68	175	1617	18.1639	4.01208	38.8571	1	9.9765	1.93169e-23	1.75212e-21	ABCA1|ADAP1|AOAH|ATP2B4|CASP5|CERT1|CREB5|CTSB|CYP1B1|CYSTM1|DSE|DUSP3|EFHD2|FCER1G|FCGR1B|FGD4|FLVCR2|FPR1|GAS7|GDE1|GLIPR2|GLUL|GPR84|IER5L|IGF2BP2|IGSF6|ITPRIPL2|JAK2|KCNJ2|KLF7|LILRB1|LILRB2|LITAF|LRRFIP2|MED13L|MIR21|NPL|ODF3B|P2RX7|PLBD1|RAB31|RAB32|RBPJ|RHOU|RNF19B|RXRA|S100A11|S100A4|S100A8|S100A9|SERPINA1|SERPINB1|SESN2|SLC22A4|SLC8A1|SLCO3A1|SMARCD3|SORT1|TFE3|TLR5|TMEM127|TNFRSF1A|UBE2D1|UPP1|VAMP3|VPS9D1|YPEL4|ZEB2
HOXA9_DN.V1_UP	MSigDB_C6	71	189	1617	19.617	4.16758	37.5661	1	9.9662	2.14269e-23	1.93856e-21	ADA2|ADAM9|BST1|CARD9|CD209|CD84|CHI3L1|COQ10B|CRISPLD2|CRY1|CTSL|CXCL8|CYP1B1|CYTIP|FAS|FBXL5|FCER1G|FCGRT|FNDC3A|FNDC3B|FRAT1|FUCA1|FZD2|GALC|GAS7|GDF15|GNS|GPR137B|GPR183|HPSE|IFFO1|IFI30|IL13RA1|JAK2|KIFBP|LY96|MARCHF2|MNDA|MS4A4A|MS4A6A|MYOF|NAGK|NCF2|NGRN|NOD2|OSTM1|OTULINL|PARP12|PTGER4|RBM47|RNF11|RNF130|S100A8|S100A9|SCPEP1|SESN1|SGK3|SHTN1|SLC22A18|SLC22A4|SLC30A1|SLC46A3|SNX10|STX12|TFEC|THEMIS2|TMEM251|TYMP|TYROBP|VASH1|ZFYVE16
REN_ALVEOLAR_RHABDOMYOSARCOMA_DN	MSigDB_C2	112	402	1617	41.725	6.03586	27.8607	1	9.96521	2.16406e-23	1.95293e-21	ABHD5|ACTN1|ADAM10|ADAM9|ADAMTS2|ANO10|ANXA5|ANXA7|APLP2|ARF4|ARPC5|ATOX1|ATP10A|ATP6AP1|ATP6AP2|ATP6V0E1|AVPI1|AXL|B4GALT1|BAG3|CAPG|CAST|CBR1|CCND1|CCPG1|CD81|CLIC1|CLIP1|COL8A2|COQ10B|CST3|CSTB|CTSB|DAB2|DRAM1|ELK3|ENG|EPHX1|FGF2|FNDC3B|FZD1|FZD2|GABARAPL1|GNS|GRN|GSN|GSTO1|HEXB|IDH1|IL10RB|IL13RA1|IQGAP1|KLF6|LAMP1|LAMP2|LEPROT|LGALS3BP|LGALS8|LY6E|MAN2A1|MAN2B2|MFSD1|MMP14|NEU1|NPTN|NQO2|NUCB1|OSTM1|P4HA1|P4HB|PAM|PDLIM5|PDXK|PLAU|PLAUR|PLEKHB2|PLOD1|PLPP3|PTGES|PXDC1|RAB1A|RAB31|RAB32|RAC1|REEP5|RRAS|RRBP1|SCPEP1|SEC24D|SFXN3|SIDT2|SQOR|SSH1|STX12|TFE3|TGFBI|TIMP2|TMEM165|TMEM50A|TMEM59|TMEM9B|TMOD3|TNFRSF1A|TPM4|TPP1|TPST2|TSPAN4|TSPO|VAMP3|VAT1|VDR|WIPI1
FAN_EMBRYONIC_CTX_BRAIN_MYELOID	MSigDB_C8	58	132	1617	13.7008	3.48933	43.9394	1	9.96238	2.22671e-23	2.00438e-21	ADA2|ADGRE5|APOBEC3A|ATF3|CALHM6|CEBPB|CFD|CFP|CLEC12A|CLEC7A|CPPED1|CRIP1|CSTA|CTSS|EFHD2|EMP3|FCN1|FGR|GPBAR1|IFI30|IFITM2|IFITM3|IQGAP1|IRF1|ITGAX|LILRB2|LILRB3|LRRC25|LST1|LY6E|LYZ|MAFB|MS4A6A|MYO1F|NAMPT|NFKBIA|OSCAR|PLAUR|PLEKHO1|PLXNB2|PRAM1|PTGS2|S100A11|S100A4|S100A8|S100A9|SECTM1|SERPINA1|SOCS3|TENT5A|TGFBI|TMEM176B|TNFAIP2|TNFRSF14|TNFSF13B|TYMP|VIM|WARS1
PICCALUGA_ANGIOIMMUNOBLASTIC_LYMPHOMA_UP	MSigDB_C2	75	208	1617	21.5891	4.36934	36.0577	1	9.95866	2.31146e-23	2.07541e-21	A2M|ACVRL1|ADAMDEC1|APOC1|APOE|ATOX1|C1QA|C1QB|C1QC|C2|CCL2|CD63|CFB|CHI3L1|CMKLR1|COL8A2|CP|CTSL|CTTNBP2NL|CXCL10|CXCL12|CXCL9|CYBRD1|CYFIP1|CYP1B1|CYP27A1|DAB2|DHRS7B|DOCK4|ENG|EPHX1|FAM20A|FCHO2|FUCA1|GABBR1|GASK1B|GPNMB|HNMT|IDH1|IL18|IRAK3|ITPRIPL2|KCNJ10|KCNMA1|KCTD12|MMP9|NAGK|NPL|NR1H3|P2RY13|PDLIM5|PLA2G2D|PLD1|PLPP3|PTGDS|RAB13|RASSF4|RGL1|RHOBTB3|RND3|RRAS|SERPING1|SLAMF8|SLC1A3|SLCO2B1|SPRED1|TLR4|TMEM163|TMEM176A|TMEM176B|TNC|TNS1|TNS3|TRIM47|WDFY3
myeloid leukocyte activation [GoID:GO:0002274; evidenceTypes:IBA|IC|IDA|IEA|IEP|IGI|IMP|ISS|NAS|TAS]	GeneOntology_BP	72	194	1617	20.136	4.22166	37.1134	1	9.95355	2.43351e-23	2.17949e-21	ADAM10|ADAM9|ADGRE2|AIF1|APP|BATF2|C1QA|CD300A|CD300LF|CD33|CD84|CEBPA|CLEC4D|CSF1|CX3CL1|CXCL6|CXCL8|DCSTAMP|DYSF|FCER1G|FES|FGR|FPR2|GPR137B|GRN|HAMP|HMOX1|IFI35|IFNGR1|IFNGR2|IL15|IL18|IL18RAP|IL6|ITGAM|ITGB2|JAK2|LDLR|LGALS9|LILRA2|LILRB4|LTBR|MMP8|NAMPT|NDRG1|NECTIN2|NMI|NOTCH2|NR1H3|PI4K2A|PLSCR1|PRAM1|PSEN1|PTAFR|PTGDS|PYCARD|RBPJ|S100A12|SNX6|STX4|SUCNR1|TLR1|TLR2|TLR3|TLR4|TNF|TNIP2|TREM2|TYROBP|VAMP3|VAMP8|VSIG4
GSE360_LOW_DOSE_B_MALAYI_VS_M_TUBERCULOSIS_DC_DN	MSigDB_C7	70	185	1617	19.2018	4.12378	37.8378	1	9.94364	2.68815e-23	2.4015e-21	ADAR|ADGRE1|ALAS1|ATF3|ATP6V0E1|B3GNT2|BST2|C3AR1|CASP5|CCL2|CCL7|CCRL2|CD163|CIR1|CRIM1|CTSL|CXCL5|CYB5A|CYBB|DENND5A|DNAJC3|FCGR3B|G0S2|GBP2|GLUL|GMPR|GNA15|GPD2|ICAM1|IER3|IL3RA|KYNU|LHFPL2|LITAF|LY6E|MARCO|MMP12|MMP9|NBN|NDRG1|NRP2|OASL|PDE4DIP|PFKFB3|PLA2G7|PLAUR|PLSCR1|PLXNC1|PPP2CB|RAPGEF2|RBCK1|RCAN1|RND3|RNF19B|RRBP1|S100A8|S100A9|SERPINA1|SLC22A4|SLC31A1|STAT2|STOM|TRAFD1|TRIM21|TXN|TYMP|UBE2L6|VAMP5|WARS1|WIPI1
RNA processing [GoID:GO:0006396; evidenceTypes:EXP|IBA|IC|IDA|IEA|IGI|IMP|IPI|ISS|NAS|TAS]	GeneOntology_BP	14	808	1617	83.8652	8.44197	1.73267	0	-9.93635	2.89221e-23	2.57089e-21	ADAR|AHCYL1|APP|CIR1|HELB|IL6|LGALS3|NCOR1|NOL3|RBMS1|RIOK3|TMBIM6|TNF|ZMPSTE24
establishment of localization [GoID:GO:0051234; evidenceTypes:HMP|IBA|IC|IDA|IEA|IEP|IGI|IMP|IPI|ISS|NAS|TAS]	GeneOntology_BP	542	3632	1617	376.978	16.0967	14.9229	1	9.92247	3.32435e-23	2.94765e-21	ABCA1|ACE|ACO1|ACSL1|ACSL3|ADAM10|ADAM9|ADGRE2|ADM|AHCYL1|AIF1|ALOX5|ANKFY1|ANO10|ANO3|ANO6|ANTXR2|APBA2|APOC1|APOE|APOL1|APOL2|APOL3|APOL4|APOL6|APP|AQP9|ARF4|ARL8A|ARRB1|ARRB2|ARRDC3|ARSB|ASGR1|ASGR2|ATG7|ATL3|ATOX1|ATP10A|ATP11A|ATP13A2|ATP1A4|ATP2B4|ATP6AP1|ATP6V0C|ATP6V0D2|ATP6V0E1|ATP6V1A|ATP6V1B2|ATP6V1C1|ATP6V1D|ATP6V1E1|ATP6V1F|ATP6V1H|ATP8B3|AXL|BAG3|BMP2|BNIP3L|BST2|C2|C4ORF3|CA2|CACNA1A|CACNA1E|CACNA2D4|CALHM2|CALHM6|CALR|CAPN3|CASQ1|CCDC47|CCL2|CCL8|CCND1|CCR1|CD14|CD163|CD209|CD274|CD300A|CD300LF|CD33|CD38|CD4|CD63|CD81|CD84|CDKN1A|CEBPB|CERT1|CES1|CHMP3|CLCN5|CLCN7|CLEC10A|CLEC7A|CLIC1|CLIC2|CLMN|CLN8|CLTC|CNIH4|CNNM4|COMT|COPA|CORO1C|CP|CR1|CREBL2|CRY1|CTBP2|CTNS|CTSA|CTSD|CTSL|CTSS|CTTNBP2NL|CX3CL1|CXCL10|CXCL11|CXCL12|CXCL16|CXCL8|CXCL9|CYB5A|CYB5R1|CYBB|CYBRD1|CYFIP1|CYP27B1|DAB2|DAPK1|DENND4C|DENND5A|DLL1|DNAJC1|DOCK7|DPP4|DPYSL2|DYNC1I2|DYNLT1|DYSF|EDEM2|EHD4|ELMO2|EMC7|ENG|ERC2|ERLEC1|ERO1A|EXT2|F11R|F2R|FABP3|FCER1G|FCGR1A|FCGRT|FCHO2|FCN1|FES|FFAR2|FGF2|FGR|FKBP15|FLVCR2|FOLR2|FPR2|FRMD4A|FTH1|FTL|FXYD6|FZD5|GJB2|GJD3|GLUL|GM2A|GNPTAB|GPR107|GPR68|GRAMD1A|GRIN3A|GRN|GSN|GSTO1|HAMP|HAS2|HEATR5A|HIF1A|HM13|HMOX1|HSPA1B|HSPA1L|HSPA2|HSPA6|HSPB1|HTATIP2|HVCN1|ICAM1|IFNGR2|IGF1R|IGF2BP2|IGF2R|IL12B|IL15|IL15RA|IL1B|IL1RN|IL6|IRS2|ISCU|ITGAM|ITGB2|ITLN1|ITPR1|ITSN1|JAK2|KCND3|KCNE1|KCNE3|KCNJ10|KCNJ2|KCNK6|KCNMA1|KCNMB1|KIF13A|KIF1B|KIFBP|KLF7|KMO|LAMP1|LAMP2|LAMP3|LDLR|LEP|LEPROT|LGALS3|LGALS3BP|LGALS9|LILRA2|LILRB1|LILRB2|LILRB4|LIMK2|LIPG|LMAN2L|LMBRD1|LMNA|LOXL3|LRP10|LRP12|LRPAP1|LY6E|LZTS2|M6PR|MACF1|MARCHF2|MARCO|MCHR1|MCOLN1|MCOLN3|MCTP1|MERTK|MESD|MFSD1|MFSD12|MFSD5|MICU1|MIDN|MMP12|MMP9|MPC1|MRC1|MREG|MSR1|MVB12B|MVP|MYO1F|NADK|NAGPA|NCF1|NCF2|NCOA1|NCOA4|NECAP1|NECTIN2|NEFH|NFE2L2|NFKBIA|NOD2|NOL3|NPC1|NPC2|NR1H3|NUCB1|NUMB|OAZ2|OPTN|OSBPL1A|P2RX4|P2RX7|P2RY6|PACSIN2|PAM|PANX1|PDGFB|PI4K2A|PICALM|PIM3|PINK1|PLA2G2D|PLD1|PLEK|PLIN2|PLPP3|PLSCR1|PLTP|PML|PPARG|PPT1|PRAM1|PRKAG2|PRNP|PSAP|PSEN1|PSEN2|PTAFR|PTGDS|PTGES|PTGS2|PTTG1IP|PYCARD|RAB10|RAB12|RAB13|RAB18|RAB1A|RAB20|RAB22A|RAB31|RAB32|RAB34|RAB39A|RAB6A|RAB6C|RAB7A|RAC1|RALB|RDX|REEP5|RGS2|RHBDF2|RHOBTB3|RHOQ|RHOU|RILP|RILPL1|RIN2|RIN3|RRBP1|RXRA|S100A8|SCARB1|SCARB2|SCARF1|SCN1B|SDC4|SDCBP|SDF4|SEC22C|SEC23A|SEC24D|SEL1L|SELENON|SELENOS|SERAC1|SERINC3|SERINC5|SESN2|SFXN3|SGK1|SGK3|SGTB|SIDT2|SIGLEC1|SIK1|SIL1|SIRPA|SLC11A2|SLC12A7|SLC15A3|SLC16A3|SLC16A5|SLC17A5|SLC18B1|SLC1A3|SLC22A15|SLC22A18|SLC22A4|SLC25A24|SLC26A11|SLC27A1|SLC27A2|SLC27A3|SLC29A3|SLC2A3|SLC2A6|SLC2A9|SLC30A1|SLC31A1|SLC31A2|SLC35A1|SLC35E4|SLC35F6|SLC36A1|SLC37A2|SLC38A6|SLC38A7|SLC39A1|SLC39A11|SLC39A8|SLC41A2|SLC43A2|SLC45A4|SLC46A1|SLC46A3|SLC47A1|SLC48A1|SLC51A|SLC6A12|SLC6A6|SLC7A11|SLC7A7|SLC7A8|SLC8A1|SLC8B1|SLC9A9|SLCO2B1|SLCO3A1|SMAP1|SMPD1|SNX10|SNX24|SNX27|SNX3|SNX6|SNX9|SOAT1|SORT1|SPIRE1|SPNS1|SPP1|SPRY2|SQSTM1|SRC|SREBF1|STAB1|STAR|STAT5A|STEAP3|STEAP4|STOM|STRADB|STX11|STX12|STX3|STX4|SUCNR1|SURF4|SYS1|SYTL2|TANGO2|TAP1|TBC1D16|TBC1D2|TBC1D20|TBC1D2B|TBC1D8|TBC1D9|TCAF1|TCF7L2|TCN2|TEX2|TGM2|TIFAB|TJP2|TLR2|TLR4|TMBIM6|TMC4|TMED10|TMED9|TMEM144|TMEM163|TMEM165|TMEM30A|TMEM37|TMEM50A|TMEM87A|TMPRSS3|TNF|TNFAIP2|TNFAIP3|TNFRSF1A|TOM1|TPCN2|TRAK2|TRAM1|TREM2|TRIP4|TRPA1|TRPV2|TSPAN10|TSPO|TTYH2|TTYH3|TXN|TYROBP|UEVLD|UNC13B|USP33|VAMP3|VAMP5|VAMP8|VDR|VMP1|VPS26A|VPS26B|VPS37A|VPS37C|VPS53|VPS9D1|VTI1B|WASHC2A|WASHC2C|WBP2|WIPI1|YIPF1|ZDHHC18|ZDHHC7|ZFYVE16|ZMPSTE24
cellular response to organic substance [GoID:GO:0071310; evidenceTypes:IBA|IC|IDA|IEA|IEP|IGI|IMP|IPI|ISS|NAS|TAS]	GeneOntology_BP	330	1908	1617	198.038	12.4802	17.2956	1	9.92209	3.33707e-23	2.95157e-21	ABCA1|ABHD2|ACOD1|ACSL1|ACVR1|ACVR1B|ACVRL1|ADAM9|ADAR|ADIPOR1|AGTRAP|AHCYL1|AIF1|AKR1B1|APP|AQP9|ARID5B|ARRB2|ASAH1|ASS1|ATF3|ATG7|ATP2B4|AXL|B3GNT2|BAG3|BAMBI|BMP2|CA2|CACNA1A|CALR|CCL13|CCL18|CCL2|CCL20|CCL23|CCL3L3|CCL7|CCL8|CCND1|CCR1|CCRL2|CD14|CD274|CD300LF|CD4|CD58|CD63|CDC42EP2|CDKN1C|CEBPA|CEBPB|CES1|CGAS|CHI3L1|CHST11|CITED2|CLEC7A|CMKLR1|CRIM1|CRK|CRY1|CSF1|CSF1R|CSF2RA|CSF2RB|CSF3R|CTBP2|CTNNA1|CTSB|CTSH|CTSL|CTSS|CX3CL1|CXCL1|CXCL10|CXCL11|CXCL12|CXCL13|CXCL2|CXCL3|CXCL5|CXCL6|CXCL8|CXCL9|CYBB|CYFIP1|CYP1B1|CYP27B1|CYP7B1|DAB2|DAPK1|DCSTAMP|DDRGK1|DENND4C|DLL1|DUSP3|ECHDC3|EHD4|ENG|ERLEC1|ERMP1|ERO1A|EXT2|FAM210B|FAS|FBXO32|FCER1G|FES|FFAR2|FGF2|FLCN|FOLR2|FOXO3|FPR2|GAS2L1|GBA|GBP1|GBP2|GBP3|GBP4|GBP5|GBP6|GDF15|GJB2|GNA15|GPBAR1|GPR68|GRAMD1A|GSDME|HAMP|HAS2|HIF1A|HSPA1B|HSPA1L|HSPA2|HSPA6|HSPB1|HTRA4|ICAM1|IFIH1|IFITM1|IFITM2|IFITM3|IFNAR1|IFNGR1|IFNGR2|IGF1R|IL10RB|IL12B|IL13RA1|IL15|IL15RA|IL17RA|IL18|IL18BP|IL18RAP|IL1B|IL1R1|IL1RN|IL3RA|IL6|IL7R|IQGAP1|IRAK2|IRAK3|IRF1|IRS2|JAK2|KCNE1|KCNMB1|KEAP1|KLF11|KLF3|KLF7|KLF9|KMO|LATS2|LDLR|LEP|LEPROT|LGALS9|LGMN|LILRA1|LILRA2|LILRA3|LILRA6|LILRB1|LILRB2|LILRB3|LILRB4|LILRB5|LITAF|LTBP3|LY96|MMP12|MNDA|MRAS|MRC1|MSC|MSR1|NADK|NAMPT|NCOA1|NCOA2|NCOA4|NCOR1|NCSTN|NEFH|NFE2L2|NFIL3|NFKBIA|NLRP3|NMI|NOD2|NOL3|NOTCH2|NPC1|NPTN|NR1H3|NRP2|OASL|OPTN|P2RX4|P2RX7|P2RY13|P2RY6|P4HB|PDCD1LG2|PDE8A|PDGFB|PDIA3|PIM3|PIP4K2C|PLOD3|PML|PPARG|PPARGC1B|PRCP|PRNP|PSEN1|PTAFR|PTGER2|PTGER4|PTGS2|PTPN12|PXN|PYCARD|RAB10|RAB12|RAB13|RAB20|RAB31|RAC1|RALB|RAPGEF2|RBPJ|RDX|RHOQ|RIOK3|RIPK2|RRAGD|RUNX2|RXRA|SASH1|SCARB1|SDCBP|SELENON|SELENOS|SERPINB9|SESN1|SESN2|SH2B3|SIDT2|SIRPA|SKI|SLC1A3|SLC27A1|SLC8A1|SNX10|SNX6|SOCS3|SOD2|SORT1|SPART|SPP1|SPPL2A|SPRED1|SPRY2|SRC|SREBF1|SSH1|STAR|STAT1|STAT2|STAT5A|STING1|STX4|TBX21|TEX14|TGM2|TIPARP|TLR2|TLR3|TLR4|TMBIM6|TMEM33|TNC|TNF|TNFAIP3|TNFRSF14|TNFRSF1A|TNFSF13B|TNIP2|TNIP3|TREM2|TRERF1|TRIM6|TRIP4|TSPO|UBE2D1|UNC13B|VAMP3|VASN|VDR|VIM|VPS26B|WBP2|ZDHHC7|ZEB2
GSE37533_UNTREATED_VS_PIOGLIZATONE_TREATED_CD4_TCELL_PPARG1_AND_FOXP3_TRASDUCED_UP	MSigDB_C7	72	195	1617	20.2397	4.23239	36.9231	1	9.91798	3.4771e-23	3.06778e-21	ABHD2|ACOX1|ACTN1|ALAS1|ALOX15B|ARNTL2|ATP6AP1|ATP6V1A|ATP6V1H|BCAT1|BHLHE40|BHLHE41|C1ORF54|CA2|CCL13|CD81|CEBPB|CHI3L1|CHST11|CORO1C|CRIM1|CSTB|CXCL1|CXCL13|CXCL3|CXCL8|CYP27B1|DPYD|FBP1|FGR|FOSL2|FPR2|G0S2|GPR68|GPX3|GSN|IGSF6|IL12B|IL1B|IL1RN|IL3RA|IL6|ITGAM|KMO|LAMP3|LRP12|MAFF|MREG|MSC|NCF2|NRIP3|PDE4DIP|PDXK|PLAUR|PTAFR|PTPN12|RAB13|RASAL2|SDC4|SLAMF8|SLC16A3|SLC1A3|SLC2A3|SORT1|SPP1|SRC|TMED9|TNIP3|TSC22D1|TXN|UPP1|VIM
vacuolar lumen [GoID:GO:0005775; evidenceTypes:IDA|IEA|ISS|TAS]	GeneOntology_CC	62	150	1617	15.569	3.71747	41.3333	1	9.91425	3.6096e-23	3.1768e-21	ACP2|ADA2|ARSA|ARSB|ASAH1|ATP13A2|CPPED1|CREG1|CTSA|CTSB|CTSD|CTSK|CTSL|CTSS|CTSV|DNAJC3|FTL|FUCA1|FUCA2|GAA|GALC|GALNS|GBA|GCA|GLA|GM2A|GNS|GRN|GUSB|GYG1|HEXA|HEXB|HPSE|IFI30|LAMP2|LGMN|LIPA|LYZ|MAN2B1|MAN2B2|MANBA|MNDA|NAAA|NAGLU|NEU1|NHLRC3|NPC2|PLBD2|PLD3|PPT1|PSAP|PYCARD|RNASE2|SCARB2|SDC3|SDC4|SDCBP|SGSH|SMPD1|TCN2|TPP1|VAT1
GSE40685_TREG_VS_FOXP3_KO_TREG_PRECURSOR_DN	MSigDB_C7	70	186	1617	19.3056	4.13477	37.6344	1	9.90691	3.88459e-23	3.41038e-21	ALDH1A1|APOL3|APOL4|APOL6|C1QA|C1QB|C1QC|C1RL|C5ORF15|CD209|CD38|CGAS|CNIH4|CRK|CSRNP2|DPYD|FBXL5|FBXO6|FCGR2A|FPR2|FRMD3|FZD2|GBP4|GBP5|GCH1|GPR85|GRIN3A|HAPLN3|HELB|HSD11B1|IFI35|IFIH1|IFITM2|IFITM3|IL15|JAK2|LAP3|LGALS3BP|LGMN|ME1|MED13L|NAMPT|NHLRC3|NUB1|ODF3B|P2RY6|PDCD1LG2|PLAAT4|PSME1|PSTPIP2|RGL1|RNF114|SECTM1|SERPINA1|SERPING1|SIGLEC1|SLFN11|SMARCD3|SNX10|SOCS3|ST8SIA4|STAT1|STAT2|SUCNR1|TBC1D2B|TCN2|TNF|TNFSF10|TRIM69|ZNFX1
LIAN_LIPA_TARGETS_6M	MSigDB_C2	42	73	1617	7.57693	2.59983	57.5342	1	9.89207	4.50621e-23	3.94637e-21	ACOD1|ACP5|ATP6V0D2|C1QA|C1QB|C1QC|C3AR1|CCR1|CD84|CFP|CLEC4D|CLEC4E|CSTA|CTSB|CXCL3|FCER1G|FCGR2A|FCGR3A|GALC|GDF15|GPNMB|HMOX1|IGSF6|LILRB4|LILRB5|MAFB|MARCO|MMP12|MMP8|MS4A6A|MS4A7|MSR1|NEU1|PLA2G7|RGS1|S100A9|SLC15A3|SLC37A2|SNX6|STEAP4|TNFAIP2|TREM2
regulation of response to stimulus [GoID:GO:0048583; evidenceTypes:HMP|IBA|IC|IDA|IEA|IEP|IGI|IMP|IPI|ISS|NAS|TAS]	GeneOntology_BP	470	3032	1617	314.702	15.0719	15.5013	1	9.88912	4.64075e-23	4.05421e-21	A2M|ABCA1|ABHD12|ABR|ACOD1|ACP5|ACVR1|ACVR1B|ACVRL1|ADAM10|ADAM9|ADAR|ADGRE2|ADGRG1|ADIPOR1|ADM|AFAP1L2|AIDA|AIF1|AIFM2|AKIP1|AKIRIN2|AKR1B1|AKT3|ALOX15B|ALOX5|ANO6|AOAH|APOBEC3F|APOBEC3G|APOE|APOL3|APP|AREG|ARHGAP10|ARHGAP18|ARHGAP22|ARHGEF10L|ARHGEF11|ARRB1|ARRB2|ARRDC3|ATF3|ATG7|ATP2B4|ATP6AP1|ATP6AP2|ATP6V0C|AVPI1|AXL|BAMBI|BMP2|BST1|BST2|C1QA|C1QB|C1QC|C1RL|C2|C2CD4A|C3AR1|CALR|CANT1|CAPN3|CARD19|CARD9|CASP10|CASP5|CASQ1|CCL13|CCL18|CCL2|CCL20|CCL23|CCL3L3|CCL7|CCL8|CCR1|CD14|CD274|CD276|CD300A|CD300LF|CD33|CD38|CD4|CD46|CD59|CD63|CD81|CD84|CDKN1C|CEBPA|CEBPB|CFB|CFD|CFP|CGAS|CHI3L1|CHST11|CITED2|CLEC4E|CLEC7A|CMKLR1|CMTM3|CR1|CR1L|CRIM1|CRK|CRY1|CSF1|CSF1R|CSNK1A1|CTBP2|CTNNA1|CTNND1|CTNND2|CTNS|CTSH|CTSS|CX3CL1|CXCL10|CXCL12|CXCL13|CXCL6|CXCL8|CYFIP1|CYP1B1|CYP27B1|CYP7B1|DAAM2|DAB2|DAPK1|DDRGK1|DENND4C|DHRS3|DHX58|DLL1|DNAJB1|DNASE2|DPP4|DUSP3|DUSP6|DYNLT1|ECHDC3|ENG|ENTPD5|ENTPD7|ESM1|F11R|F2R|FAS|FBP1|FBXO32|FCER1G|FCGR1A|FCGR1B|FCGR2A|FCGR2C|FCGR3A|FCGR3B|FCN1|FES|FFAR2|FGD4|FGF2|FGR|FLCN|FNIP1|FOXO3|FPR1|FPR2|FPR3|FRAT1|FYB1|FZD5|G0S2|GADD45B|GADD45G|GBA|GBP1|GBP5|GCH1|GDF15|GLIPR2|GNAQ|GPBAR1|GPNMB|GPR137B|GPR183|GPX1|GPX4|GRIN3A|GRINA|GRN|GSDME|HAMP|HELB|HIC1|HIF1A|HLX|HMOX1|HPSE|HSPA1B|HSPB1|HTRA4|ICAM1|IER3|IFI35|IFIH1|IFNGR2|IGF1R|IL10RB|IL12B|IL15|IL17RA|IL18|IL18BP|IL18RAP|IL1B|IL1R1|IL1RN|IL4I1|IL6|IL7R|IQGAP1|IRAK2|IRAK3|IRF1|ITGAM|ITGB2|ITPR1|ITPRIP|ITSN1|JAK2|KLF7|KREMEN1|LACC1|LAMP1|LATS2|LDLR|LEP|LEPROT|LGALS3|LGALS9|LGMN|LILRA2|LILRB1|LILRB2|LILRB4|LITAF|LMNA|LOXL3|LRPAP1|LTA|LTBR|LY6E|LY96|LYPD1|LZTS2|MACF1|MAP3K12|MARCO|MCTP1|METRNL|MGLL|MGST2|MICU1|MMP12|MMP14|MMP8|MMP9|MNDA|MPP1|MTCH1|MUC1|MVB12B|MVP|MYADM|NAMPT|NCF1|NCOA1|NCOR1|NECTIN2|NFAM1|NFE2L2|NFKBIA|NINJ1|NLRC4|NLRP3|NMI|NOD2|NOL3|NOTCH2|NPTN|NQO2|NR1H3|NUPR1|OASL|OPTN|P2RX4|P2RX7|P2RY6|P4HB|PDE4A|PDE8A|PDGFB|PDIA3|PHLDA2|PIK3R6|PIM3|PINK1|PIP4K2C|PLA2G2D|PLA2G7|PLAU|PLAUR|PLEK|PLEKHG3|PLPP3|PLSCR1|PML|PPARG|PPP2CB|PRAM1|PRCP|PRDX1|PRNP|PRXL2C|PSEN1|PTAFR|PTGER4|PTGES|PTGS2|PTPN12|PTTG1IP|PXN|PYCARD|RAB34|RAB7A|RAC1|RAPGEF2|RBCK1|RBPJ|RCAN1|RDX|RGS1|RGS12|RGS2|RGS3|RHBDF2|RHOU|RIN3|RIOK3|RIPK2|RIPK3|RNF13|RNF146|RNF149|RRAGD|RRAS|RTN4|RTN4R|RUNX2|S100A12|S100A4|S100A8|S100A9|SAMSN1|SASH1|SCARF1|SDCBP|SECTM1|SELENON|SELENOS|SERINC3|SERPINB9|SERPING1|SESN1|SESN2|SGK1|SH2B3|SH3RF1|SIGLEC16|SIPA1L2|SIRPA|SKI|SLAMF8|SLC15A3|SLC35F6|SLC7A11|SLC8B1|SMCR8|SMPD1|SNX3|SNX6|SOCS3|SOD2|SPART|SPG21|SPIRE1|SPP1|SPPL2A|SPRED1|SPRY2|SQSTM1|SRC|SSH1|STARD13|STARD8|STAT1|STAT2|STING1|STRADB|STX3|STX4|SUCNR1|TBX21|TCF7L2|TGM2|THEMIS2|TIMP2|TLR1|TLR2|TLR3|TLR4|TLR5|TLR8|TMBIM1|TMBIM4|TMBIM6|TMEM127|TMEM33|TMEM9B|TNF|TNFAIP3|TNFAIP6|TNFAIP8L2|TNFRSF14|TNFRSF1A|TNFSF10|TNFSF13|TNFSF13B|TNIP2|TNIP3|TRAFD1|TREM2|TRIM14|TRIM16|TRIM21|TRIM6|TRIP6|TSPAN14|TXN|TYROBP|UBE2D1|UNC13B|USP33|VAMP3|VAMP8|VASH1|VASN|VNN1|VSIG4|WBP2|WDFY1|ZDHHC7|ZEB2|ZMPSTE24|ZNF385A
GSE36888_STAT5_AB_KNOCKIN_VS_WT_TCELL_IL2_TREATED_2H_DN	MSigDB_C7	70	187	1617	19.4094	4.14574	37.4332	1	9.87038	5.59548e-23	4.87629e-21	ACTN1|ADAM9|AGTRAP|ALDH2|ANO10|AQP9|ARHGEF10L|ASGR2|ATP6V1A|BLVRB|BNIP3L|C15ORF48|CCNYL1|CES1|CLEC10A|CLEC5A|CLMN|CMTM3|CRISPLD2|CTSH|CYB5R1|CYP2S1|DDRGK1|DUSP3|ETHE1|EXT2|F11R|FAR2|FNDC3B|FNTB|GCA|GPX1|HEXA|HLX|IL13RA1|IL17RA|IL1B|ITGAM|LATS2|LYZ|MEGF9|MICAL2|MRFAP1|MYCL|NOD2|OTULINL|PLA2G7|PLD1|PLXDC2|PRNP|PRRG4|PTAFR|RAB13|RUNX2|SCARB1|SCPEP1|SIRPA|SLC16A5|SLC17A5|SLC2A3|SLC48A1|SMARCD3|SNTB1|SPG21|STEAP4|STX3|TEX2|TNFAIP3|TREM1|TSHZ3
GSE3982_DC_VS_NKCELL_UP	MSigDB_C7	71	192	1617	19.9284	4.20011	36.9792	1	9.85807	6.32513e-23	5.49869e-21	ACOX1|ADM|AKR1A1|ALAS1|AMPD3|ANPEP|APP|ARHGAP22|ARHGEF10L|ATF3|ATP6V1H|BCAT1|CBR3|CDC42BPB|CDKN1A|CERS6|CHI3L1|CLN8|CLTC|CPPED1|CREB5|CSF1|CSTB|CTNS|CTSH|CTSZ|CYP27B1|DRAM1|DYNC1I2|ENC1|FKBP15|FPR3|FTH1|GM2A|GSN|H1-0|HLX|IGSF6|IL13RA1|IL1RN|ITSN1|KMO|LAMP1|LGALS3|MITF|MMP9|MRAS|NOL3|NPL|PIR|PPARG|PPM1H|RAB20|RAB31|RBM47|RENBP|SCARF1|SCPEP1|SGK1|SHB|SIL1|SLC31A1|SLC31A2|SLC47A1|SLCO2B1|SMCO4|TBC1D8|TNS1|TOR3A|VDR|VPS37C
GSE13485_PRE_VS_POST_YF17D_VACCINATION_PBMC_DN	MSigDB_C7	72	197	1617	20.4473	4.25376	36.5482	1	9.84737	7.03577e-23	6.08671e-21	ACP2|ADA2|ADAP2|ADAR|ALDH3A2|ANKRD22|APOBEC3A|ATP6V1D|BATF2|BLVRA|BST2|C1QA|C2|C3AR1|CPPED1|CREBL2|CXCL10|CXCL11|DHX58|DYNC1I2|FCGR1B|FCGR3B|GBAP1|GBP1|GNPDA1|GPBAR1|IDH1|IFI35|IFIH1|IFITM1|IFITM2|IFITM3|IFNAR1|KMO|LAIR1|LAMP3|LAP3|LGALS3BP|LGALS9|LY6E|MARCHF1|MEGF9|MS4A4A|MSR1|MYOF|OASL|PARP12|PLXNC1|PSME2|RALB|RCAN1|RGL1|SAMD4A|SCARB2|SCO2|SERPING1|SIDT2|SIGLEC1|SLAMF7|SLC27A3|SMCO4|SNTB1|SPATS2L|STAT1|STAT2|TAP1|TCF7L2|TLR8|TNFSF13B|TRIM69|UBE2L6|VSIG10L
DURANTE_ADULT_OLFACTORY_NEUROEPITHELIUM_MACROPHAGES	MSigDB_C8	43	77	1617	7.9921	2.66976	55.8442	1	9.84748	7.02818e-23	6.08671e-21	AIF1|APOC1|APOE|C15ORF48|C1QA|C1QB|C1QC|C3AR1|CD14|CEBPD|CLEC10A|CLEC7A|CSF1R|CSF2RA|CST3|CTSS|CXCL16|FCER1G|FCGR2A|FCGR3A|FTL|GPR183|GRN|IFI30|IGSF6|IL1B|ITGB2|LST1|MNDA|MS4A6A|MS4A7|MSR1|NPC2|P2RY13|PLAUR|RAB32|RGS1|RGS2|SGK1|SRGN|TREM2|TYMP|TYROBP
MODULE_76	MSigDB_C4	42	74	1617	7.68072	2.61749	56.7568	1	9.81833	9.38887e-23	8.08307e-21	AIF1|ALOX5|AOAH|C3AR1|CCL13|CCL18|CCL2|CCL20|CCL23|CCL7|CCL8|CCR1|CD14|CEBPB|CX3CL1|CXCL1|CXCL10|CXCL11|CXCL12|CXCL13|CXCL2|CXCL5|CXCL6|CXCL8|CXCL9|CYBB|FPR1|FPR2|IL1B|IL1R1|LYZ|MGLL|NMI|ORM1|PLA2G7|PTAFR|PTGS2|S100A12|S100A9|TLR1|TLR2|TLR3
GSE3982_MAC_VS_TH1_UP	MSigDB_C7	69	185	1617	19.2018	4.12378	37.2973	1	9.77381	1.45861e-22	1.25272e-20	ACE|ANXA4|APLP2|CALHM2|CCL8|CD14|CD84|CEBPA|CHMP3|CLCN7|CLIC2|CLN8|CREG1|CTNS|CTSH|CYFIP1|DENND5A|DRAM1|EEF1AKMT3|ENG|ENTPD7|FCGR3B|FCN1|FOLR2|FOXO3|FTH1|GALC|GCA|GNAQ|HMOX1|HSD17B11|IFNAR1|ITGAX|KIF1B|KLF9|LTBR|MYCL|NAGPA|P2RY13|PLAU|PLEKHO2|PLXNA1|PXDC1|RASAL2|RNASE2|RTN1|SAMD4A|SASH1|SAT1|SCPEP1|SDHD|SERINC3|SESN1|SIDT2|SLC25A24|SLC6A12|SPRY2|SQOR|TLR4|TMEM127|TMEM251|TMEM9B|TNFRSF1A|UBE2D1|VAT1|VNN1|WSB1|YIPF1|ZDHHC7
GSE36826_WT_VS_IL1R_KO_SKIN_UP	MSigDB_C7	69	186	1617	19.3056	4.13477	37.0968	1	9.73733	2.08973e-22	1.79042e-20	ABR|ACP5|ACSM5|ADA2|AKR1B1|AOAH|APOC1|APOE|BHLHE41|CA11|CD81|CDKN1C|CEBPD|CFD|CFP|CLEC10A|CLIC2|CNNM4|CPVL|CREBL2|CST3|CTSD|CTSS|CXCL12|CYBRD1|CYP27A1|DHRS3|DNASE2|DSC2|EPHX1|FOXO3|FZD2|GADD45G|GUSB|HBP1|HSD17B11|IQCK|IRS2|ISCU|ITGAX|KCNMA1|LTBP3|LYZ|MAP3K12|MITF|MXI1|NAAA|NOTCH2|NR1H3|NUPR1|P2RX7|PI4K2A|RAB20|RGS2|RNF146|SAMD4A|SAT1|SCARB1|SDC3|SDS|SERPING1|SLC29A3|SLC46A3|SLC7A11|SMPDL3A|TAX1BP1|TLR5|TLR8|TNFAIP2
regulation of localization [GoID:GO:0032879; evidenceTypes:HDA|HMP|IBA|IC|IDA|IEA|IGI|IMP|IPI|ISA|ISS|NAS|TAS]	GeneOntology_BP	360	2164	1617	224.609	13.1661	16.6359	1	9.7222	2.42484e-22	2.07254e-20	ABCA1|ABHD2|ABHD5|ACE|ACSL1|ACSL3|ACTN1|ACVR1|ACVR1B|ACVRL1|ADAM10|ADAM9|ADGRE2|ADGRG1|ADIPOR1|ADORA3|AHCYL1|AIF1|AKT3|ALOX15B|ALOX5|ANKFY1|ANO6|APOC1|APOE|APP|ARHGAP18|ARPIN|ARRB1|ARRB2|ARSB|ATP13A2|ATP2B4|ATP6AP1|AXL|BAG3|BEX4|BMP2|BNIP3L|BST1|BST2|C2|C3AR1|C4ORF3|CA2|CACNA1A|CACNA1E|CACNA2D4|CALR|CAPN3|CASQ1|CCL2|CCL20|CCL7|CCL8|CCR1|CD14|CD274|CD300A|CD300LF|CD33|CD38|CD4|CD63|CD81|CD84|CD99|CEBPB|CES1|CHMP3|CITED2|CLEC7A|CLIC1|CLIC2|CLTC|CMKLR1|COMT|CORO1C|CREBL2|CRK|CRY1|CSF1|CSF1R|CTNNA1|CTSD|CTSH|CTSS|CTTNBP2NL|CX3CL1|CXCL10|CXCL11|CXCL12|CXCL13|CXCL16|CXCL8|CXCL9|CYBB|CYFIP1|CYP1B1|DAB2|DAPK1|DDRGK1|DLL1|DNAJC1|DOCK4|DOCK5|DOCK7|DPP4|DSC2|DUSP3|DYSF|EDEM2|EHD4|ENG|ERLEC1|ERO1A|F2R|FABP3|FAM83H|FCER1G|FES|FFAR2|FGF2|FGR|FLCN|FOXO3|FPR2|FRMD4A|FUT4|FXYD6|FZD5|GBP1|GLIPR2|GLUL|GPNMB|GPR137B|GPR183|GPR68|GRIN3A|GRN|GSN|GSTO1|HAMP|HAS2|HIF1A|HMOX1|HSPA1L|HSPA2|HSPB1|HVCN1|ICAM1|IFITM1|IFNGR2|IGF1R|IL12B|IL15|IL15RA|IL1B|IL1R1|IL6|IQGAP1|IRS2|ISCU|ITGAM|ITGAX|ITGB2|ITLN1|ITPR1|ITSN1|JAK2|KCND3|KCNE1|KCNE3|KCNJ10|KCNJ2|KCNK6|KCNMA1|KCNMB1|KLF7|KMO|LAMP1|LATS2|LEP|LEPROT|LGALS3|LGALS9|LGMN|LILRA2|LILRB1|LILRB2|LILRB4|LIMK2|LIPG|LMNA|LMO4|LRPAP1|LZTS2|MACF1|MCHR1|MCOLN1|MCOLN3|MCTP1|MERTK|MESD|MIDN|MITF|MMP14|MMP9|MPP1|MSR1|MYADM|NADK|NEFH|NFE2L2|NFKBIA|NOD2|NOL3|NPTN|NR1H3|NRP2|NUCB1|NUMB|OAZ2|P2RX4|P2RX7|P2RY6|PACSIN2|PAM|PDGFB|PHLDA2|PICALM|PIM3|PINK1|PLA2G7|PLAU|PLD1|PLIN2|PLPP3|PLSCR1|PLTP|PLXNA1|PLXNB2|PLXNC1|PLXND1|PML|PPARG|PPT1|PRAM1|PRCP|PRKAG2|PRNP|PSEN1|PSEN2|PTAFR|PTGER4|PTGES|PTGS2|PYCARD|RAB10|RAB12|RAB13|RAB31|RAB7A|RAC1|RALB|RAP2B|RAPGEF2|RDX|REEP5|RGS2|RHBDF2|RHOQ|RHOU|RIN2|RIN3|RIPK3|RRAS|RTN4|RXRA|S100A11|S100A8|SASH1|SCARB1|SCN1B|SDC4|SDCBP|SELENON|SELENOS|SESN2|SGK1|SGK3|SHTN1|SIDT2|SIK1|SIRPA|SLAMF8|SLC30A1|SLC31A2|SLC35F6|SLC43A2|SLC7A11|SLC8A1|SLC8B1|SMAP1|SMPD1|SNX3|SNX6|SOD2|SPP1|SPRED1|SPRY2|SQSTM1|SRC|SREBF1|SSH1|STARD13|STAT5A|STK10|STOM|STX3|STX4|TBC1D20|TCAF1|TCF7L2|TGM2|TIFAB|TLR2|TLR4|TMBIM1|TMBIM6|TMED10|TMEM30A|TMEM37|TMEM59|TMSB10|TNF|TNFAIP6|TNFRSF14|TNFRSF1A|TP53INP2|TPCN2|TREM2|TRIM14|TRIM21|TRIM6|TRIP6|TRPA1|TRPV2|TSPO|TXN|TYROBP|UNC13B|VAMP3|VAMP8|VASH1|VMP1|VTI1B|ZDHHC7|ZFYVE16|ZMPSTE24
BLANCO_MELO_BETA_INTERFERON_TREATED_BRONCHIAL_EPITHELIAL_CELLS_UP	MSigDB_C2	99	340	1617	35.2898	5.56226	29.1176	1	9.71985	2.4814e-22	2.11579e-20	ABCA1|ADA2|ADAR|AIDA|ANTXR2|APOBEC3A|APOBEC3F|APOBEC3G|APOL2|APOL6|ARNTL2|ATP10A|AXL|BACH1|BATF2|BMP2|CD274|CDCP1|CREB5|CSF1|CSGALNACT2|CSRNP1|CTSO|CTSS|CXCL2|CXCL3|CXCL8|CYP27B1|DHX58|DRAM1|EHD4|ESM1|FAS|FYB1|G0S2|GBP1|GBP2|GBP3|GBP5|GDF15|GNB4|HAS2|HCAR3|HELZ2|HS3ST2|HSD11B1|IDO1|IFIH1|IL15|IL15RA|IL6|IL7R|IRF1|KCTD12|KLF6|LAP3|MAFF|MCTP1|NFE2L3|NMI|NPC1|PANX1|PARP12|PDCD1LG2|PHLDA1|PLAAT4|PLAUR|PLSCR1|PML|PTAFR|PTGS2|RNF19B|SDC4|SERPINB9|SIRPB2|SLC41A2|SLC7A11|SLFN11|SOCS3|SOD2|SPRY2|SPSB1|STAT2|STAT5A|TAP1|TENT5A|TGM2|THEMIS2|TLR2|TMEM140|TMEM158|TNFAIP3|TNFSF10|TNFSF15|TRIM14|TRIM21|ZC3H12C|ZMYND15|ZNFX1
GSE21360_PRIMARY_VS_QUATERNARY_MEMORY_CD8_TCELL_UP	MSigDB_C7	64	164	1617	17.0221	3.88532	39.0244	1	9.70179	2.96268e-22	2.52012e-20	ADGRE5|ALAS1|ANPEP|ANXA4|ANXA5|ATF3|ATP6V0D2|BRI3|CACNA1A|CCL2|CLEC4D|CLEC4E|CLEC7A|CRIP1|CSTB|CXCL3|CYB5A|CYBB|CYTIP|FBXO32|GABARAPL1|GAS7|GDF15|GNS|GPNMB|GPR137B|GPR157|HPSE|IFITM3|IL1RN|LGALS3|LGALS3BP|LMNA|LRP12|LY6E|MGLL|MMP8|MOV10|MYO1F|MYOF|P2RX4|PDP1|PLD3|PLXNC1|PML|PPARG|RASSF4|RGS1|SCPEP1|SLAMF7|SLC11A2|SQSTM1|SRXN1|ST3GAL1|STAT1|TMEM50A|TNFAIP2|TNIP3|TNS3|TTYH2|UBE2L6|VAT1|ZC3H12C|ZNFX1
cellular response to cytokine stimulus [GoID:GO:0071345; evidenceTypes:IBA|IC|IDA|IEA|IEP|IGI|IMP|ISS|NAS|TAS]	GeneOntology_BP	154	671	1617	69.6455	7.72866	22.9508	1	9.69301	3.22862e-22	2.73978e-20	ABCA1|ACOD1|ACSL1|ADAR|ADIPOR1|AIF1|ARID5B|ASAH1|ASS1|AXL|B3GNT2|CCL13|CCL18|CCL2|CCL20|CCL23|CCL3L3|CCL7|CCL8|CCR1|CCRL2|CD300LF|CD4|CD58|CDC42EP2|CEBPA|CEBPB|CHI3L1|CMKLR1|CSF1|CSF1R|CSF2RA|CSF2RB|CSF3R|CTBP2|CX3CL1|CXCL1|CXCL10|CXCL11|CXCL12|CXCL13|CXCL2|CXCL3|CXCL5|CXCL6|CXCL8|CXCL9|DAPK1|DCSTAMP|FAS|FCER1G|FOXO3|GBA|GBP1|GBP2|GBP3|GBP4|GBP5|GBP6|GSDME|HAMP|HAS2|HIF1A|HSPA1B|ICAM1|IFITM1|IFITM2|IFITM3|IFNAR1|IFNGR1|IFNGR2|IL10RB|IL12B|IL13RA1|IL15|IL15RA|IL17RA|IL18|IL18BP|IL18RAP|IL1B|IL1R1|IL1RN|IL3RA|IL6|IL7R|IRAK2|IRAK3|IRF1|JAK2|KEAP1|KMO|LEP|LGALS9|LILRA1|LILRA2|LILRA3|LILRA6|LILRB1|LILRB2|LILRB3|LILRB4|LILRB5|MMP12|MNDA|MRAS|MRC1|MSC|NEFH|NFE2L2|NFIL3|NFKBIA|NMI|NOL3|NR1H3|NRP2|OASL|P4HB|PDGFB|PDIA3|PML|PPARG|PYCARD|RAB20|RIPK2|SH2B3|SIRPA|SLC27A1|SNX10|SOCS3|SPPL2A|SPRY2|SRC|STAR|STAT1|STAT2|STAT5A|STING1|STX4|TEX14|TLR2|TLR3|TLR4|TNF|TNFAIP3|TNFRSF14|TNFRSF1A|TNFSF13B|TNIP2|TREM2|TRIM6|VAMP3|VIM|VPS26B
molecular transducer activity [GoID:GO:0060089; evidenceTypes:IBA|IC|IDA|IEA|IGI|IKR|IMP|IPI|ISS|NAS|TAS]	GeneOntology_MF	227	1167	1617	121.127	10.0215	19.4516	1	9.68479	3.49942e-22	2.95547e-20	ABCA1|ABHD2|ACVR1|ACVR1B|ACVRL1|ADA2|ADGRE1|ADGRE2|ADGRE5|ADGRG1|ADIPOR1|ADM|ADORA3|AGTRAP|ANPEP|ANTXR2|APP|AREG|ATP6AP2|AXL|BMP2|C3AR1|CCL13|CCL18|CCL2|CCL20|CCL23|CCL3L3|CCL7|CCL8|CCR1|CCRL2|CD14|CD300A|CD300LF|CD33|CD4|CD46|CDC42EP2|CLEC12A|CLEC4A|CLEC4D|CLEC4E|CLEC7A|CMKLR1|CMTM3|COPA|CR1|CRIM1|CRY1|CSF1|CSF1R|CSF2RA|CSF2RB|CSF3R|CTSH|CX3CL1|CXCL1|CXCL10|CXCL11|CXCL12|CXCL13|CXCL16|CXCL2|CXCL3|CXCL5|CXCL6|CXCL8|CXCL9|DAPK1|DPP4|ENG|F2R|FAS|FCER1G|FCGR1A|FCGR1B|FCGR2A|FCGR2C|FCGR3A|FCGR3B|FCN1|FES|FFAR2|FGF2|FGR|FOLR2|FPR1|FPR2|FPR3|FZD1|FZD2|FZD5|GABBR1|GDF15|GPBAR1|GPNMB|GPR157|GPR183|GPR68|GPR84|GPR85|GRIN3A|GRN|HAMP|HCAR3|HDGFL3|HIF1A|ICAM1|IFNAR1|IFNGR1|IFNGR2|IGF1R|IGF2R|IGSF6|IL10RB|IL12B|IL13RA1|IL15|IL15RA|IL17RA|IL18|IL18BP|IL18RAP|IL1B|IL1R1|IL1RN|IL3RA|IL6|IL7R|ITGAX|ITGB2|JAK2|LEP|LGALS3|LILRA1|LILRA2|LILRA3|LILRA6|LILRB1|LILRB2|LILRB3|LILRB4|LILRB5|LRPAP1|LTA|LY6E|LY96|LYPD1|M6PR|MARCO|MCHR1|MERTK|METRNL|MRC1|NAMPT|NCF1|NDP|NECTIN2|NFAM1|NOD2|NOTCH2|NPC1|NR1H3|NRP2|OR2I1P|OSCAR|OSGIN2|P2RX4|P2RX7|P2RY13|P2RY6|PDGFB|PHLDA2|PINK1|PLAU|PLAUR|PLXNA1|PLXNB2|PLXNC1|PLXND1|PPARG|PRNP|PSEN1|PTAFR|PTGER2|PTGER4|RIPK2|RRBP1|RTN4R|RXRA|SCARB1|SCARB2|SCARF1|SDC4|SECTM1|SELENOS|SIGLEC7|SIGLEC8|SLAMF8|SNX6|SORT1|SPP1|SRC|SREBF1|SUCNR1|TLR1|TLR2|TLR3|TLR4|TLR5|TLR8|TNF|TNFRSF14|TNFRSF1A|TNFRSF9|TNFSF10|TNFSF13|TNFSF13B|TNFSF15|TRAM1|TREM1|TREM2|TSPO|TYMP|VAC14|VDR
signaling receptor activity [GoID:GO:0038023; evidenceTypes:IBA|IC|IDA|IEA|IGI|IKR|IMP|IPI|ISS|NAS|TAS]	GeneOntology_MF	227	1167	1617	121.127	10.0215	19.4516	1	9.68479	3.49942e-22	2.95547e-20	ABCA1|ABHD2|ACVR1|ACVR1B|ACVRL1|ADA2|ADGRE1|ADGRE2|ADGRE5|ADGRG1|ADIPOR1|ADM|ADORA3|AGTRAP|ANPEP|ANTXR2|APP|AREG|ATP6AP2|AXL|BMP2|C3AR1|CCL13|CCL18|CCL2|CCL20|CCL23|CCL3L3|CCL7|CCL8|CCR1|CCRL2|CD14|CD300A|CD300LF|CD33|CD4|CD46|CDC42EP2|CLEC12A|CLEC4A|CLEC4D|CLEC4E|CLEC7A|CMKLR1|CMTM3|COPA|CR1|CRIM1|CRY1|CSF1|CSF1R|CSF2RA|CSF2RB|CSF3R|CTSH|CX3CL1|CXCL1|CXCL10|CXCL11|CXCL12|CXCL13|CXCL16|CXCL2|CXCL3|CXCL5|CXCL6|CXCL8|CXCL9|DAPK1|DPP4|ENG|F2R|FAS|FCER1G|FCGR1A|FCGR1B|FCGR2A|FCGR2C|FCGR3A|FCGR3B|FCN1|FES|FFAR2|FGF2|FGR|FOLR2|FPR1|FPR2|FPR3|FZD1|FZD2|FZD5|GABBR1|GDF15|GPBAR1|GPNMB|GPR157|GPR183|GPR68|GPR84|GPR85|GRIN3A|GRN|HAMP|HCAR3|HDGFL3|HIF1A|ICAM1|IFNAR1|IFNGR1|IFNGR2|IGF1R|IGF2R|IGSF6|IL10RB|IL12B|IL13RA1|IL15|IL15RA|IL17RA|IL18|IL18BP|IL18RAP|IL1B|IL1R1|IL1RN|IL3RA|IL6|IL7R|ITGAX|ITGB2|JAK2|LEP|LGALS3|LILRA1|LILRA2|LILRA3|LILRA6|LILRB1|LILRB2|LILRB3|LILRB4|LILRB5|LRPAP1|LTA|LY6E|LY96|LYPD1|M6PR|MARCO|MCHR1|MERTK|METRNL|MRC1|NAMPT|NCF1|NDP|NECTIN2|NFAM1|NOD2|NOTCH2|NPC1|NR1H3|NRP2|OR2I1P|OSCAR|OSGIN2|P2RX4|P2RX7|P2RY13|P2RY6|PDGFB|PHLDA2|PINK1|PLAU|PLAUR|PLXNA1|PLXNB2|PLXNC1|PLXND1|PPARG|PRNP|PSEN1|PTAFR|PTGER2|PTGER4|RIPK2|RRBP1|RTN4R|RXRA|SCARB1|SCARB2|SCARF1|SDC4|SECTM1|SELENOS|SIGLEC7|SIGLEC8|SLAMF8|SNX6|SORT1|SPP1|SRC|SREBF1|SUCNR1|TLR1|TLR2|TLR3|TLR4|TLR5|TLR8|TNF|TNFRSF14|TNFRSF1A|TNFRSF9|TNFSF10|TNFSF13|TNFSF13B|TNFSF15|TRAM1|TREM1|TREM2|TSPO|TYMP|VAC14|VDR
GSE1432_1H_VS_6H_IFNG_MICROGLIA_DN	MSigDB_C7	71	197	1617	20.4473	4.25376	36.0406	1	9.68139	3.61754e-22	3.04079e-20	ADAR|AIDA|ALAS1|APOL1|APOL2|APOL3|APOL6|C1RL|CALCOCO2|CDS1|CERS6|CFB|CRYBG1|CSF2RB|CXCL11|CXCL9|DSC2|DUSP3|DYNLT1|ERC2|ETV7|FCGR1B|FUT4|GBP1|GBP2|GK|IDO1|IFIH1|IL15|IL15RA|JAK2|KEAP1|LAP3|LIMK2|MVP|NBN|NMI|NOD2|PARP12|PDCD1LG2|PLA1A|PLAAT4|PLEKHO1|PLSCR1|PRRG4|PSME2|RALB|RAPGEF2|RBCK1|RBMS1|RGL1|RHBDF2|RHOBTB3|RNF114|RNF24|SCO2|SECTM1|SERPING1|SLAMF7|SLAMF8|SLC12A7|SMCO4|STAT1|TAP1|TNFAIP2|TNFSF10|TYMP|VAMP5|VPS9D1|WARS1|WSB1
GSE37533_PPARG1_FOXP3_VS_PPARG2_FOXP3_TRANSDUCED_CD4_TCELL_PIOGLITAZONE_TREATED_DN	MSigDB_C7	71	197	1617	20.4473	4.25376	36.0406	1	9.68139	3.61754e-22	3.04079e-20	ADAR|AHCYL2|APOL1|APOL2|APOL3|APOL6|ART3|ATF3|ATP6V1B2|BACH1|C5ORF15|CALCOCO2|CASP10|CBR3|CLIC2|CSF1|CXCL10|CXCL11|CXCL9|DNAJB1|DRAM1|DYNLT1|EDEM2|ETV7|FES|FOSL2|FZD5|GBP1|GBP2|GCH1|GOLM1|IDO1|IFI30|IFI35|IFIH1|IFITM1|IL15|IL15RA|IRF1|JAK2|LAP3|LGALS9|NMI|PARP12|PLA1A|PLAAT4|PLSCR1|PML|PSMB10|PSME1|PSME2|RCAN1|RIPK2|RNF114|RNF19B|SECTM1|SLC15A3|SOCS3|STAT1|STAT2|SUSD6|TAP1|TLR3|TNFAIP2|TRAFD1|TRIM14|TRIM21|UBE2L6|UBXN4|VAMP5|WARS1
GSE360_HIGH_DOSE_B_MALAYI_VS_M_TUBERCULOSIS_DC_DN	MSigDB_C7	68	183	1617	18.9942	4.10169	37.1585	1	9.67649	3.79533e-22	3.17521e-20	ACP2|ACVRL1|ATP6V1E1|B3GNT2|B4GALT5|BCAT1|BST2|CCL2|CCL7|CCL8|CD163|CSF2RB|CTSL|CXCL5|CYBB|CYP1B1|DUSP6|FCGR3A|G0S2|GADD45B|GBP1|GBP2|GCH1|GLUL|GMPR|GPD2|ICAM1|IER3|IL1RN|KCNMA1|LDLR|MGLL|MMP12|MMP9|MSC|MYOF|NDRG1|NFKBIA|PLIN2|PLSCR1|PLXNC1|PSMB10|PSME2|PTGER4|RAPGEF2|RCAN1|RGS1|RHOBTB3|RNF19B|RTN1|S100A11|S100A8|S100A9|SAT1|SERPINA1|SERPING1|STX11|TALDO1|TLR1|TNFAIP2|TP53BP2|TRIM21|TXN|TYMP|UBE2L6|VAMP5|WARS1|ZNF410
GSE9988_LOW_LPS_VS_VEHICLE_TREATED_MONOCYTE_UP	MSigDB_C7	68	183	1617	18.9942	4.10169	37.1585	1	9.67649	3.79533e-22	3.17521e-20	ACOD1|ACSL1|ADM|AQP9|AREG|B3GNT2|CASP5|CCL18|CCL20|CCRL2|CD274|CSRNP1|CXCL1|CXCL2|CXCL3|CXCL5|CXCL8|DCUN1D3|DENND5A|DRAM1|DUSP3|FNIP2|G0S2|GADD45B|GCH1|GJB2|GK|GPR84|GRAMD1A|ICAM1|ID2|IER3|IL12B|IL15RA|IL18|IL1B|LAMP3|MAFF|MIR3945HG|NFE2L2|NFKBIA|NLRP3|NMRAL2P|P2RX4|PHLDA2|PIM3|PLA1A|PLAUR|PLD1|PLEK|PTGS2|RAPGEF2|RASGEF1B|RIPK2|SDC4|SLAMF7|SNX9|SOCS3|SOD2|STARD8|STAT5A|TNF|TNFAIP2|TNFAIP3|TNFAIP6|TNIP3|TP53BP2|TXN
GSE24634_IL4_VS_CTRL_TREATED_NAIVE_CD4_TCELL_DAY7_DN	MSigDB_C7	69	188	1617	19.5132	4.15667	36.7021	1	9.66493	4.24915e-22	3.53824e-20	ABHD5|ACVR1B|ADGRE2|ADIPOR1|AHCYL1|ALDH2|ANXA4|APOL1|ASGR1|ATF3|ATP6V1B2|ATP6V1E1|ATP6V1H|BACH1|CD14|CDS2|CEBPB|CFB|CLN8|CPD|CTNND2|CTSV|CYP27B1|DOCK4|DUSP6|FTH1|FZD1|GBP1|GBP2|GK|IL1RN|JAK2|KIAA0513|KYNU|LAP3|LILRA2|LMO4|LRRFIP2|MYOF|NCF2|NFE2L1|NIBAN1|NPC1|PDE4DIP|PGD|PSMB10|PSTPIP2|PTAFR|RAB13|RALB|RGS3|RNF24|SAT1|SERPINI1|SLC30A1|SLC6A12|SPATS2L|SQOR|SQSTM1|STX4|SUSD6|TIMP2|TLR1|TNFAIP6|TNFSF10|TSC22D1|TSPAN3|VPS9D1|WARS1
GSE25123_WT_VS_PPARG_KO_MACROPHAGE_UP	MSigDB_C7	69	188	1617	19.5132	4.15667	36.7021	1	9.66493	4.24915e-22	3.53824e-20	ABCA1|ACOD1|ADAMDEC1|ADGRE1|ADM|AMPD3|APOBEC3A|AQP9|ATP6V1C1|C15ORF48|CASP5|CCL20|CEBPD|CFB|CHI3L1|CHST15|CXCL2|CXCL3|DENND5A|DSE|ETV5|FCGR2A|FNDC3B|FOSL2|FPR1|FPR2|GJB2|GRAMD1A|HSPA6|IFITM2|IL1B|IL1R1|IL6|IRAK3|IRS2|LILRB2|MAFB|MXD1|NIBAN1|OASL|ORM1|PFKFB3|PLAU|PLPP3|PLXND1|PRKAG2|PTGER4|PTGES|RAB13|RCAN1|RGS2|S100A8|SAMSN1|SCN1B|SERPINB9P1|SGTB|SLAMF7|SLC11A2|SLC39A8|SLC6A6|SLC7A7|SOCS3|SOD2|SQSTM1|STAT5A|TCF7L2|TNFAIP3|TNIP3|VNN1
MODULE_64	MSigDB_C4	112	416	1617	43.1781	6.13723	26.9231	1	9.65947	4.48167e-22	3.72314e-20	ABCA1|ADAM9|ADAMDEC1|ADGRE1|ADM|ANPEP|APOE|AQP9|AREG|ART3|ASGR1|ASGR2|AXL|BMP2|BST2|C3AR1|CCL13|CCL18|CCL2|CCL20|CCL23|CCL7|CCL8|CCR1|CD14|CD163|CD4|CD63|CDKN1A|CSF1|CSF2RA|CSF2RB|CSF3R|CX3CL1|CXCL1|CXCL10|CXCL11|CXCL12|CXCL13|CXCL2|CXCL8|CXCL9|DAPK1|DUSP6|FADS2|FAS|FCER1G|FCGR1A|FCGR2A|FCGR3A|FCGRT|FGR|FOLR2|FPR1|FPR2|GNA15|GPR183|GRN|HAS2|HCAR3|HK3|ICAM1|IFITM1|IFNGR1|IGSF6|IL15|IL15RA|IL1B|IL1R1|IL3RA|IL6|IL7R|ITGAM|ITGAX|ITGB2|KCND3|KCNJ2|LDLR|LGALS3|LGALS3BP|LILRA1|LILRA2|LILRB2|LILRB3|LTA|LY6E|MEP1A|MMP14|MRC1|MUC1|NAMPT|P2RX7|PDGFB|PFKFB3|PLAUR|PTAFR|RGS2|RXRA|S100A9|SLC16A3|SLC22A4|STAT1|STAT2|STOM|TLR1|TLR2|TLR3|TNC|TNFSF10|TSPAN4|TYROBP|UNC13B
ZHANG_RESPONSE_TO_IKK_INHIBITOR_AND_TNF_UP	MSigDB_C2	74	213	1617	22.108	4.42083	34.7418	1	9.6294	6.00766e-22	4.97921e-20	ANKRD22|ATF3|B4GALT5|BMP2|C15ORF48|CCL20|CDKN1A|CEBPB|CHST15|CSRNP2|CXCL1|CXCL10|CXCL16|CXCL2|CXCL3|CXCL8|DNAJC3|DOCK4|DRAM1|DSE|G0S2|GBP3|GCH1|HCAR3|HELZ2|ICAM1|IFIH1|IFNGR1|IFNGR2|IL15|IL1B|IL1RN|IL4I1|IL7R|IRAK2|IRF1|KLF6|KYNU|LACC1|MAFF|MXD1|NFKBIA|NINJ1|NUB1|OASL|PLAU|PLAUR|PSEN1|PTAFR|RCAN1|RIPK2|RNF19B|SAMD4A|SDC4|SERPINB1|SERPINB9|SGK1|SLC2A6|SLCO3A1|SNX9|SOCS3|SPSB1|SQSTM1|TAP1|TLR2|TNFAIP2|TNFAIP3|TNFAIP6|TNFRSF9|TNFSF10|TNIP2|ZC3H12C|ZNF697|ZNFX1
GSE22196_HEALTHY_VS_OBESE_MOUSE_SKIN_GAMMADELTA_TCELL_UP	MSigDB_C7	70	194	1617	20.136	4.22166	36.0825	1	9.61972	6.60135e-22	5.45855e-20	ABHD5|ACP5|AKR1A1|ALAS1|ANGEL1|APOBEC3G|APOL1|ATOX1|C1QB|C2|CCL18|CCRL2|CD33|CD38|CERS6|CFB|CHI3L1|CREB5|CXCL10|CXCL11|CXCL9|ERLIN1|FCGR1A|FYB1|FZD2|GBP1|GBP2|GCH1|GM2A|GNS|H1-0|HSD11B1|IDO1|IFI35|IRF1|ITM2B|LAMP1|MGAT1|NADK|NR1H3|NUCB1|PLAAT4|PLPP3|PML|PSMB10|RABGGTA|RBCK1|RRAS|SCO2|SDC3|SECTM1|SEPHS2|SERPING1|SLC1A3|SLC31A2|SLC6A12|SMPD1|STAT2|STAT5A|STOM|TAP1|TBC1D2B|TGM2|TNFAIP2|TNFSF10|TRAFD1|UBE2L6|VAMP5|VPS9D1|WARS1
GNF2_FOS	MSigDB_C4	30	40	1617	4.15174	1.92653	75	1	9.61101	7.18427e-22	5.92677e-20	ADA2|CAPG|CD163|CD33|CFP|CPPED1|CPVL|CTSS|CYBB|DUSP6|FCN1|FES|HK3|LGALS2|LILRA1|LILRA6|LILRB2|MAFB|MFSD1|MS4A6A|NFKBIA|NLRP3|NOD2|OTULINL|PLBD1|PYCARD|RNF130|SCPEP1|STX11|TPP1
GSE21360_SECONDARY_VS_QUATERNARY_MEMORY_CD8_TCELL_UP	MSigDB_C7	65	171	1617	17.7487	3.96647	38.0117	1	9.60612	7.53378e-22	6.20072e-20	ACOD1|ADORA3|ALAS1|AMPD3|CCL2|CCL7|CCRL2|CD14|CD274|CLEC4D|CLEC4E|CSF3R|CXCL2|CXCL3|DMXL2|DTX2|FAS|FMNL2|FNDC3A|FPR1|FTH1|GADD45B|GLIPR2|HIF1A|HTRA4|IL12B|IL15RA|IL1B|IL1RN|IL6|IL7R|IRAK3|MXD1|NDRG1|NFKBIA|NUPR1|OASL|OPTN|PFKFB3|PICALM|PLEK|PTGES|PTGS2|RAPGEF2|RASAL2|RIN2|RIOK3|RIPK2|RNF149|S100A9|SAMSN1|SLAMF7|SLC15A3|SLC7A11|SLCO3A1|SOCS3|SOD2|STX11|TNF|TNFAIP2|TNFAIP3|TNFRSF9|TNIP3|TREM1|WDFY1
response to interferon-gamma [GoID:GO:0034341; evidenceTypes:IBA|IC|IDA|IEA|IEP|IMP|ISS|NAS|TAS]	GeneOntology_BP	54	123	1617	12.7666	3.36926	43.9024	1	9.60283	7.77755e-22	6.38657e-20	ACOD1|AIF1|ASS1|BST2|CALCOCO2|CCL13|CCL18|CCL2|CCL20|CCL23|CCL3L3|CCL7|CCL8|CD58|CDC42EP2|CX3CL1|CXCL16|CYP27B1|DAPK1|GBP1|GBP2|GBP3|GBP4|GBP5|GBP6|GCH1|ICAM1|IFITM1|IFITM2|IFITM3|IFNGR1|IFNGR2|IL12B|IRF1|JAK2|KYNU|LGALS9|MRC1|NMI|NR1H3|NUB1|PPARG|RAB20|SIRPA|STAR|STAT1|STX4|TLR2|TLR3|TLR4|TRIM21|VAMP3|VIM|VPS26B
STK33_UP	MSigDB_C6	86	275	1617	28.5432	5.01305	31.2727	1	9.59355	8.51033e-22	6.9722e-20	ABCA1|ABHD2|ACVR1|ADAMDEC1|ADM|ADORA3|AQP9|ARID5B|ARRDC3|C15ORF48|CACUL1|CDKN1A|CMTM3|COQ10B|CREB5|CRK|CSRNP1|CXCL1|CXCL2|CXCL3|CYBRD1|DAPK1|DOCK4|FAM20C|FCHO2|FNDC3A|GALNT4|GASK1B|GBP3|GDF15|GPR137B|HBP1|HMOX1|HNMT|ICAM1|IL1B|JUNB|KCNJ2|KLF6|KMO|KYNU|LRRC25|LY96|MAFB|MAFF|MAP4K3|MFAP3|MIDN|MIR21|NAMPT|NCEH1|NCF2|NECAP1|NLRC4|OSTM1|PANX1|PHLDA1|PLAU|PPCS|RAB12|RGS1|RGS2|RIN2|RND3|RNF149|RNF19B|RTN1|SGK1|SIPA1L2|SLC38A6|SLC7A11|SPRED1|SQSTM1|STX12|TFEC|TLR1|TMEM255A|TNF|TNFSF15|TREM1|TYROBP|UPP1|VSIG4|VWA5A|WBP2|ZEB2
GSE13485_DAY7_VS_DAY21_YF17D_VACCINE_PBMC_UP	MSigDB_C7	70	195	1617	20.2397	4.23239	35.8974	1	9.58461	9.28071e-22	7.58586e-20	ADAR|AGPAT3|APOBEC3A|APOL6|ASAP2|BLVRA|CDKN1A|COLGALT1|CTSL|DAB2|DHX58|FBXO6|FMNL2|FNIP2|FTH1P5|FXYD6|GALNT6|GLUL|GMPR|HMOX1|HPSE|KIAA0513|KLF11|LAMP3|LAP3|LDLR|LILRA1|LILRB2|LY6E|MAFB|METRNL|MGLL|MIDN|MYOF|NOD2|OASL|ODF3B|PARP12|PIWIL4|PLSCR1|PML|RAC1|RAP2B|RGL1|RIN2|RIN3|SAMD4A|SASH1|SCARB2|SCO2|SDSL|SERPING1|SH2B3|SIGLEC1|SIPA1L2|SLC9A9|SPATS2L|STAT1|STAT2|TBC1D8|TENT5A|TMEM255A|TNS3|TPP1|TRIM69|UHRF1BP1|UPP1|VDR|VSIG10L|ZNFX1
nuclear lumen [GoID:GO:0031981; evidenceTypes:HDA|IBA|IDA|IEA|IMP|ISS|NAS|TAS]	GeneOntology_CC	254	3897	1617	404.484	16.4876	6.51783	0	-9.57943	9.7579e-22	7.95762e-20	ABHD5|ACBD5|ACSS2|ADAR|AKIP1|AKIRIN2|AKR1B1|ALAS1|ALOX5|APOBEC3A|APOBEC3B|ARHGAP18|ARID5B|ARNTL2|ARRB1|ARRB2|ATF3|ATP6V1A|BACH1|BEX4|BHLHE40|BLVRB|BNIP3L|C6ORF89|CALCOCO2|CAPG|CAPN3|CBR3|CCND1|CD274|CD33|CD63|CDKN1A|CEBPA|CEBPB|CEBPD|CERT1|CIART|CIR1|CITED2|CLCN7|CLIC2|CNTLN|CSF1|CSF1R|CSNK1A1|CSTA|CSTB|CTSK|CYTIP|DAB2|DDRGK1|DNAJB1|DOCK4|DTX2|DUSP18|DUSP3|DUSP6|EEF1AKMT3|EGLN3|EHF|EID1|ELK3|ENC1|ENG|ETHE1|ETV5|ETV7|FAS|FBXO32|FOSL2|FOXO3|GBP2|GCH1|GLDC|GPR107|GSTO1|H1-0|HBP1|HDGFL3|HELB|HELZ2|HIC1|HIF1A|HMOX1|HNMT|HPSE|HSPA1B|HSPA1L|HSPA2|ID2|IFFO1|IL15|IL7R|IRF1|ITPR1|JAK2|JUNB|KEAP1|KLF11|KLF3|KLF6|KLF7|KLF9|KYNU|LAP3|LIPA|LITAF|LMNA|LTA4H|MAFF|MAN2B1|MCOLN1|MGLL|MIDN|MINDY2|MITF|MNDA|MRFAP1|MSC|MXD1|MXI1|MYCL|NAMPT|NBN|NCOA1|NCOA2|NCOR1|NFE2L1|NFE2L2|NFIC|NFKBIA|NGRN|NHS|NMI|NOL3|NOTCH2|NQO2|NR1H3|NUB1|NUPR1|OASL|OPTN|PACSIN2|PDE4A|PDXK|PFKFB3|PGBD5|PHC1|PHC2|PHLDA1|PIMREG|PIP4K2C|PIR|PLA2G15|PLSCR1|PLXNA1|PML|PNMA2|PPARG|PPARGC1B|PPM1H|PRKAG2|PSEN1|PSMB10|PSME1|PSME2|PTPN12|PTTG1IP|PYCARD|RABGGTA|RBPJ|RGS12|RGS2|RILPL1|RNF13|RNF146|RNH1|RRAGD|RTL8A|RUNX2|RXRA|S100A9|SAMD4A|SDCBP|SERPINB9|SESN1|SGK1|SGK3|SHB|SKI|SLC26A11|SLC35F6|SLC8A1|SLFN11|SMARCD3|SMCR8|SNX27|SPATS2L|SPECC1|SPIRE1|SPRED1|SQSTM1|SRC|SREBF1|STAT1|STAT2|STAT5A|STEAP4|STING1|STX12|TBC1D2|TCF7L2|TFE3|TFEC|TJP2|TMEM179B|TNFSF13|TNIP2|TP53BP2|TP53INP2|TRERF1|TRIM14|TRIM16|TRIM21|TRIM6|TRIM69|TRIP4|TRPS1|TSHZ3|TSPAN2|TXN|UBE2D1|UBE2L6|UBE2Z|UPP1|USP33|VDR|VIM|VMP1|VPS37A|VSIG10L|VWA5A|WASHC2A|WASHC2C|WDFY3|YIPF1|YPEL4|ZBTB42|ZDHHC7|ZEB2|ZNF385A|ZNF436|ZNF438
GSE3982_MAC_VS_BCELL_UP	MSigDB_C7	67	181	1617	18.7866	4.07948	37.0166	1	9.57839	9.85698e-22	8.02002e-20	ACO1|ACP2|AHCYL1|ARSB|BEX4|CBR3|CDA|CDKN1A|CREBL2|CTNNA1|CTNS|CXCL10|CYFIP1|CYP27B1|DPYSL2|DTX2|DYNC1I2|EPHX1|ERC2|ERO1A|FCN1|FOXO3|FUCA1|FZD5|GABARAPL1|GALNS|GK|GNPDA1|GPD2|HS3ST2|IDH1|KCNMB1|LUZP1|MICAL2|MPP1|NCOA4|NLRP3|NUMB|PBX3|PDE4A|PDXK|PIMREG|PLA2G15|PLAU|PLXNA1|PSEN1|RAC1|RASAL2|RASSF4|RBPJ|RCAN1|RNASE2|S100A8|SASH1|SCARF1|SERINC3|SLC12A7|SLC22A4|SPSB1|SQOR|STX3|SYTL2|TALDO1|TLR4|TMEM51|TNFRSF9|TREM1
TRAVAGLINI_LUNG_IGSF21_DENDRITIC_CELL	MSigDB_C8	31	43	1617	4.46312	1.99727	72.093	1	9.56923	1.07709e-21	8.74365e-20	ARHGAP18|ATF3|C1QA|C1QB|C1QC|CCL13|CCL2|CPM|CSF1R|CTSL|CXCL16|CXCL2|DAB2|FOLR2|GPX3|HNMT|LGMN|LMNA|MAFB|MRC1|MS4A4A|MS4A6A|MS4A7|MSR1|PLTP|SERPING1|SLCO2B1|STAB1|TGFBI|TMEM176B|VSIG4
GSE29617_DAY3_VS_DAY7_TIV_FLU_VACCINE_PBMC_2008_UP	MSigDB_C7	61	154	1617	15.9842	3.76623	39.6104	1	9.56275	1.14672e-21	9.26652e-20	ADGRE1|ADGRE2|AIF1|ALDH3B1|ANKRD22|ASAH1|ATF3|CACUL1|CALCOCO2|CD300A|CDKN1C|CSF1R|CST3|CTBP2|CTSL|CXCL10|DHX58|FAM102B|FBP1|FMNL2|FNIP2|FZD1|GBP1|GBP2|GCH1|GK|GPBAR1|IL6|LAMP1|LEPROT|LGALS9|LIPG|LITAF|LST1|MFSD5|MS4A7|MYOF|NAAA|NOTCH2|NPC2|NPTN|PDE4A|PLEK|PSAP|RAC1|REEP5|S100A4|SAMD4A|SECTM1|SLC31A2|STOM|STX11|SUCNR1|TCF7L2|TENT5A|TNFAIP6|TNFSF13B|TRPS1|VAMP5|ZFAND5|ZNF618
MANNO_MIDBRAIN_NEUROTYPES_HPERIC	MSigDB_C8	159	712	1617	73.901	7.95033	22.3315	1	9.55487	1.23738e-21	9.97646e-20	A2M|ABCA1|ABHD2|ACOT9|ACTN1|ADAM9|ADAP2|AFAP1L2|ALDH9A1|ANPEP|ANXA4|ANXA5|APOBEC3C|APOE|APOL6|ARID5B|ASAH1|ATF3|AXL|CA2|CAST|CCL2|CCL8|CD164|CD4|CD63|CD81|CDC42EP2|CDKN1A|CEBPD|CMKLR1|CPED1|CPQ|CRIP1|CRISPLD2|CSRNP1|CTSK|CXCL2|CYSTM1|DAAM2|DCBLD1|DRAM1|EFHD2|EPHX1|F2R|FAR2|FARP1|FCGRT|FES|FNDC3B|FZD1|GADD45B|GBGT1|GDF15|GGT5|GLA|GPNMB|GRN|GSN|HADHB|HIC1|HSPA2|HSPB1|HTATIP2|IFI35|IFITM1|IFITM2|IFITM3|IL1R1|IQGAP1|IRF1|ITPRIP|ITPRIPL2|JUNB|KCNE3|KCNMB1|KLF3|KLF6|KLF9|LATS2|LGALS3BP|LMNA|LTBR|M6PR|MAFF|MGLL|MMP25|MYADM|MYOF|NAGA|NECTIN2|NFE2L2|NIBAN1|NOTCH2|OAZ2|PDE8A|PHLDA1|PLAUR|PLCL1|PLOD1|PLSCR1|PLTP|PPARGC1B|PTGS2|PXDC1|RAB13|RBMS1|RCAN1|REEP3|RGL1|RRAS|RSU1|SASH1|SCPEP1|SDCBP|SERINC3|SERINC5|SERPINB6|SERPING1|SH2B3|SIK1|SLC12A7|SLC2A3|SLC35A1|SLC66A3|SLC6A12|SLC8A1|SOCS3|SPATS2L|SPECC1|SPRED1|STARD13|STARD8|STEAP1B|STING1|STOM|SYTL2|TAPBPL|TBC1D2B|TENT5A|TGFBI|TIMP2|TMBIM1|TMC4|TMEM35B|TMOD3|TNFAIP3|TNFAIP6|TNFRSF1A|TNS1|TNS3|TPM4|TRPV2|TTYH2|UGP2|VAMP3|VAMP5|VAMP8|WIPI1
GNF2_S100A4	MSigDB_C4	32	46	1617	4.7745	2.06557	69.5652	1	9.54247	1.39465e-21	1.1219e-19	AIF1|APOBEC3A|ARRB2|CCR1|CFP|CLEC4A|CPVL|FCER1G|FCN1|FGR|HSD17B11|IGSF6|ITGB2|LILRA1|LILRA2|LILRB2|LILRB3|LST1|MYO1F|NCF2|NOD2|PILRA|PYCARD|RGS2|RIN3|S100A4|TBXAS1|THEMIS2|TMEM127|TNFSF10|TYMP|TYROBP
GSE45365_WT_VS_IFNAR_KO_CD8A_DC_DN	MSigDB_C7	67	182	1617	18.8904	4.0906	36.8132	1	9.54165	1.40578e-21	1.12831e-19	ADGRE2|APOL1|APOL2|APOL6|ARSD|BMP2|BST2|C5ORF15|CASP5|CDC42EP2|CTSV|CXCL2|CXCL3|DCTN4|DENND5A|DHX58|FPR2|GBP2|IFIH1|IFITM1|IL15RA|KMO|LGALS3BP|LILRB1|LITAF|LRP12|LRRFIP2|MFSD12|MSC|MXD1|NBN|NECTIN2|NFKBIA|NINJ1|NMI|PARP12|PDGFB|PFKFB3|PLXNC1|PRKAG2|PSEN1|PSME2|PTGER4|RAPGEF2|RASSF4|RIN2|SDC4|SLC11A2|SLC1A3|SLC2A6|SLC39A8|SLC7A11|SPSB1|ST8SIA4|STAT5A|STX4|TALDO1|TAP1|TLR2|TNFAIP2|TNFAIP3|TP53BP2|TRIM21|UBE2L6|UBE2Z|UBXN4|WARS1
GSE9988_ANTI_TREM1_VS_ANTI_TREM1_AND_LPS_MONOCYTE_DN	MSigDB_C7	66	178	1617	18.4753	4.04593	37.0787	1	9.51657	1.78993e-21	1.4334e-19	ACOD1|ACSL1|ADAMDEC1|AQP9|CCL20|CCRL2|CD274|CLEC4E|CSRNP1|CXCL2|CXCL3|CXCL8|DCUN1D3|DENND5A|DRAM1|G0S2|GBP1|GCH1|GJB2|GPR84|HCAR3|ICAM1|ID2|IER3|IFNGR2|IL18|IL1B|IL6|IRAK2|KCNJ2|KLF6|KMO|MIR3945HG|NBN|NFKBIA|NINJ1|NLRP3|PFKFB3|PIM3|PLA1A|PLAUR|PLEK|PTGS2|RAPGEF2|RIPK2|RNF19B|SDC4|SLC11A2|SLC1A3|SLC2A6|SNX10|SOCS3|SOD2|STAT5A|SUSD6|TBC1D9|TEX14|TJP2|TNF|TNFAIP2|TNFAIP3|TNFAIP6|TNFRSF9|TNIP3|TP53BP2|ZC3H12C
regulation of response to external stimulus [GoID:GO:0032101; evidenceTypes:IBA|IC|IDA|IEA|IGI|IMP|IPI|ISS|NAS|TAS]	GeneOntology_BP	166	761	1617	78.9869	8.20579	21.8134	1	9.50788	1.9459e-21	1.55479e-19	A2M|ABHD12|ACOD1|ACP5|ADAM10|ADAR|AIF1|AKIRIN2|ALOX5|ANO6|AOAH|APOBEC3F|APOBEC3G|APOE|APP|ARRB2|BST1|C2CD4A|C3AR1|CALR|CAPN3|CARD9|CASP5|CCL2|CCL7|CCR1|CD81|CEBPA|CEBPB|CGAS|CLEC7A|CMKLR1|CR1|CRK|CSF1|CSF1R|CX3CL1|CXCL10|CXCL12|CXCL13|CXCL6|CXCL8|CYP27B1|DHX58|DPP4|DUSP3|F2R|FCN1|FFAR2|FGF2|FGR|FPR2|GBA|GBP5|GPR183|GPX1|GPX4|GRIN3A|GRN|HAMP|HPSE|HSPB1|IFI35|IL12B|IL15|IL17RA|IL18|IL18RAP|IL1B|IL1R1|IL6|IRAK3|IRF1|JAK2|KREMEN1|LACC1|LAMP1|LDLR|LEP|LGALS9|LGMN|LILRA2|LILRB1|LTA|LY96|METRNL|MGLL|MGST2|MMP12|MMP8|MMP9|MNDA|MPP1|NCF1|NECTIN2|NFE2L2|NFKBIA|NINJ1|NLRC4|NLRP3|NMI|NOD2|NR1H3|NUPR1|OASL|OPTN|P2RX4|PDGFB|PIK3R6|PLA2G2D|PLA2G7|PLAU|PLSCR1|PPARG|PTGER4|PTGES|PTGS2|PYCARD|RAC1|RHBDF2|RIN3|RIOK3|RIPK2|RTN4R|S100A12|S100A8|S100A9|SASH1|SCARF1|SELENOS|SERPINB9|SERPING1|SH2B3|SIGLEC16|SIRPA|SLAMF8|SLC8B1|SNX6|SOCS3|SPP1|SRC|STAT1|STAT2|STING1|STX3|STX4|SUCNR1|TGM2|TLR2|TLR3|TLR4|TLR8|TNF|TNFAIP3|TNFAIP6|TNFAIP8L2|TNFRSF1A|TRAFD1|TREM2|TRIM21|TRIM6|TYROBP|VAMP3|VAMP8|VSIG4|ZMPSTE24
GSE18281_CORTICAL_VS_MEDULLARY_THYMOCYTE_UP	MSigDB_C7	67	183	1617	18.9942	4.10169	36.612	1	9.5051	1.99853e-21	1.59327e-19	ACOD1|ADAR|AREG|ATF3|AXL|CCL13|CCRL2|CD14|CEBPD|CHI3L1|CSF1|CTSS|CXCL10|CXCL2|CXCL3|CXCL6|DNAJC3|DUSP6|F11R|FAM20C|GADD45B|GADD45G|GBP2|GBP4|GCH1|GK|GPD2|HM13|ICAM1|IFI35|IFIH1|IFITM3|IL18BP|IL1RN|IL4I1|IRF1|JAK2|KLF6|KLF7|LGALS3BP|LY6E|NECTIN2|NFKBIA|NMI|NPC2|PDIA3|PHLDA1|PLAUR|PLXND1|PSMB10|PSME1|PTGS2|RASD1|RNF19B|SQSTM1|ST3GAL1|STAT1|TAP1|TGM2|TNF|TNFAIP2|TNFSF10|TRAFD1|TRIM21|VNN1|WARS1|ZNFX1
response to bacterium [GoID:GO:0009617; evidenceTypes:IBA|IC|IDA|IEA|IEP|IMP|ISS|NAS|TAS]	GeneOntology_BP	126	507	1617	52.6233	6.75496	24.8521	1	9.50038	2.09122e-21	1.66343e-19	ABCA1|ACOD1|ACP5|ADAM9|ADM|AKIRIN2|ASS1|AXL|BMP2|C15ORF48|CARD9|CCL2|CCL20|CD14|CD274|CD4|CEBPB|CFD|CFP|CHIT1|COMT|CSF2RB|CX3CL1|CXCL1|CXCL10|CXCL11|CXCL13|CXCL2|CXCL3|CXCL5|CXCL6|CXCL8|CXCL9|CYP27B1|DHX58|F2R|FAM20A|FCER1G|FGR|FPR2|FUCA2|FZD5|GBP2|GBP4|GBP6|GCH1|GGT5|GJB2|GPX1|GRN|HAMP|ICAM1|IFNAR1|IL12B|IL18|IL18BP|IL1B|IL6|IL7R|IRAK2|IRAK3|JAK2|KMO|LGALS9|LILRA2|LILRB1|LILRB2|LITAF|LTA|LY96|LYZ|MGST2|MRC1|NFKBIA|NLRC4|NLRP3|NOD2|NOTCH2|NR1H3|OPTN|PDCD1LG2|PLAAT3|PTAFR|PTGER4|PTGES|PTGS2|PYCARD|PYGL|RAB1A|RBPJ|RGS1|RIPK2|RNASE2|S100A12|S100A8|S100A9|SASH1|SCARB1|SELENOS|SERPINB9|SIGLEC16|SIRPA|SLAMF8|SLC17A5|SNX3|SOD2|SRC|STAB1|STAR|TENT5A|TLR1|TLR2|TLR3|TLR4|TLR5|TNF|TNFAIP3|TNFRSF14|TNFRSF1A|TNIP2|TNIP3|TREM1|TREM2|TRIM6|TSPO|VIM
GSE16755_CTRL_VS_IFNA_TREATED_MAC_DN	MSigDB_C7	68	188	1617	19.5132	4.15667	36.1702	1	9.49531	2.19554e-21	1.73863e-19	ACVR1B|AKIRIN2|APOL3|ARNTL2|ATP10A|B4GALT5|BATF2|CD274|CD38|CDKN1A|CFB|CXCL10|CXCL11|DENND5A|DHX58|DYNLT1|FAS|FUT4|GBP1|GBP2|GBP5|GK|GMPR|HAPLN3|ICAM1|IDO1|IDO2|IFI35|IFIH1|IFITM1|IL15|IL6|IL7R|IRF1|JAK2|LAMP3|LAP3|LRP12|MIR3945HG|MSC|NBN|NECTIN2|NFKBIA|NMI|NUB1|OSGIN2|PARP12|PML|PSEN1|PTGS2|RNF114|RNF19B|RNF24|SDC4|SERPINB9|SLC2A6|SLC31A2|SOCS3|SOD2|SRC|STAT2|STX11|TENT5A|TNFSF10|TNIP3|TOR1B|TRAFD1|TRIM21
GSE3982_MAC_VS_EFF_MEMORY_CD4_TCELL_UP	MSigDB_C7	68	188	1617	19.5132	4.15667	36.1702	1	9.49531	2.19554e-21	1.73863e-19	ACO1|ACSF2|ADAP2|ADIPOR1|AHCYL1|ANPEP|ANXA5|ATP6AP1|BACH1|CCL8|CLCN7|CLEC4A|CLIC2|CLMN|CLN8|COL8A2|CSF1|CTNS|CTSH|DPYSL2|ETHE1|FRMD4A|FUCA1|FUT4|FZD5|GALNS|GNPDA1|H1-0|HEBP1|HSPB1|IL13RA1|ITGAX|KCNMA1|KMO|LILRA2|ME1|MFAP3|MGST2|MGST3|P2RY13|PBX3|PDE8A|PDXK|PICALM|PLAU|PLXNC1|PSEN1|RAB32|RNPEP|S100A8|SAT1|SCPEP1|SDCBP|SEC24D|SEL1L|SERINC3|SHB|SLC6A6|SLC7A8|SNX24|SULT1C2|TEX2|TM6SF1|TMEM140|TMEM251|TRPV2|TSPAN4|UBE2D1
chemical homeostasis [GoID:GO:0048878; evidenceTypes:IBA|IC|IDA|IEA|IEP|IGI|IMP|IPI|ISS|NAS|TAS]	GeneOntology_BP	186	897	1617	93.1028	8.86793	20.7358	1	9.4842	2.44246e-21	1.92987e-19	ABCA1|ABHD5|ACO1|ACOX1|ADIPOR1|ADM|AKR1B1|ALOX5|ANKRD9|APOE|APP|AQP9|ASGR2|ATOX1|ATP13A2|ATP1A4|ATP2B4|ATP6AP1|ATP6AP2|ATP6V0D2|ATP6V0E1|ATP6V1A|ATP6V1H|C19ORF12|C3AR1|CA2|CACNA1A|CALR|CAPN3|CASQ1|CCDC47|CCL13|CCL23|CCL7|CCL8|CCR1|CCRL2|CD38|CEBPA|CERT1|CES1|CLIC2|CLN8|CMKLR1|CNNM4|COMT|CP|CRY1|CTSH|CX3CL1|CXCL10|CXCL11|CXCL12|CXCL13|CXCL9|CYB561|CYBRD1|CYP27B1|CYP7B1|DMXL2|DYNLT1|EGLN1|ERO1A|EXT2|F2R|FABP3|FAM20A|FBXL5|FFAR2|FGF2|FOXO3|FPR1|FPR2|FPR3|FTH1|FTL|GBA|GNA15|GPR157|GPR68|GRINA|GRN|GSTO1|HAMP|HAS2|HEXB|HIF1A|HK3|HMOX1|HVCN1|ICAM1|IGF1R|IL18|IL6|IRS2|ISCU|ITPR1|JAK2|KCNE3|KCNJ10|KCNJ2|KCNMA1|KLF7|LACC1|LDLR|LEP|LIPG|MCHR1|MCOLN1|MCOLN3|MICU1|NADK|NCOA4|NOL3|NPC1|NPC2|NPTN|NR1H3|P2RX4|P2RX7|P2RY6|PICALM|PIM3|PML|PPARG|PPT1|PRCP|PRNP|PSEN1|PTGER2|PTGER4|PYGL|RAB20|RAB39A|RAB7A|RAC1|RMDN3|RTN4|S100A8|S100A9|SCARB1|SCN1B|SCO2|SELENON|SESN2|SIDT2|SLAMF8|SLC11A2|SLC12A7|SLC1A3|SLC30A1|SLC31A1|SLC31A2|SLC39A8|SLC46A1|SLC7A11|SLC7A8|SLC8A1|SLC8B1|SLC9A9|SNX10|SOAT1|SOD2|SRC|STAR|STAT1|STEAP3|STEAP4|STX4|SUCNR1|TBC1D20|TBXAS1|TCF7L2|TGM2|TMBIM6|TMEM165|TMEM178A|TMPRSS3|TMTC2|TPCN2|TREM2|TRPA1|TRPV2|TSPO|UNC13B|VDR
IFN_PMBC_2x_Up (PMID:12604793)	SignatureDB	56	134	1617	13.9083	3.51544	41.791	1	9.48219	2.49012e-21	1.96316e-19	ADAR|APOBEC3B|APOBEC3G|APOL1|BST2|CASP10|CCL7|CCL8|CD164|CD38|CXCL10|CXCL11|CXCL9|DRAP1|DYNLT1|FAS|GBP1|GBP2|GCH1|GMPR|IDO1|IFI35|IL15|IL15RA|IL18RAP|IL1RN|IL6|IRF1|JAK2|LAMP3|LGALS3BP|LGALS9|LY6E|NADK|NMI|OASL|PLSCR1|PML|PSME2|RBCK1|RGS1|RIN2|SECTM1|SERPING1|STAT1|STAT2|STOM|TAP1|TNFSF10|TRAFD1|TRIM14|TRIM21|TYMP|UBE2L6|VAMP5|WARS1
FOURATI_BLOOD_TWINRIX_AGE_25_83YO_RESPONDERS_VS_POOR_RESPONDERS_0DY_DN	MSigDB_C7	136	570	1617	59.1623	7.14738	23.8596	1	9.47557	2.65305e-21	2.08698e-19	ABHD2|ADAP2|ADGRE2|ADORA3|AGPAT4|AIF1|ALDH3B1|ANO10|ANOS1|ANXA5|APLP2|APOL6|APP|ARHGEF10L|ARSA|ASCL2|ATP8B3|BEAN1|C3AR1|CACUL1|CAPG|CASP10|CASQ1|CBS|CD14|CD163|CD63|CEACAM8|CGAS|CH17-340M24.3|CHIT1|CLEC7A|CTNNA1|CTSB|CTTNBP2NL|CYBB|DHRS4L2|DMXL2|DUSP3|EPB41L3|FCER1G|FCN1|FGD4|FOLR2|FUCA2|FXYD6|GBA|GLB1L|GLMP|GM2A|GPD2|GPR107|GPR84|HEATR5A|HELZ2|HNMT|HSPA1B|IFITM3|IGF1R|ITIH3|KCNJ2|LACC1|LATS2|LGALS3BP|LILRA6|LILRB1|LILRB4|LINC01503|LOXL3|LRMDA|MICAL2|MMP8|MVB12B|MYCL|NAAA|NAGK|NFIC|NIBAN1|NLRP3|NOTCH2|NT5DC4|OASL|ODF3B|OLFML2B|PFKFB3|PIK3R6|PINLYP|PLSCR1|PLTP|PML|PPARG|PSAP|RAB20|RBM47|RBPJ|REEP3|RHOU|RRAGD|RRBP1|RTL5|S100A4|SAMD4A|SCARB2|SELENOS|SERPINB6|SH3RF1|SIGLEC1|SLC17A5|SLC22A18|SLC27A3|SLC36A1|SLC46A1|SNX27|SORT1|SPECC1|SPNS1|STAT1|TBC1D16|TCN2|TDRD9|TENT5A|TJP2|TK2|TNFAIP2|TNFSF10|TNFSF13B|TPCN2|TPMT|TPP1|TRIM14|TRIM21|TSHZ3|TYMP|VPS53|YIPF1|ZEB2
GSE30971_CTRL_VS_LPS_STIM_MACROPHAGE_WBP7_HET_2H_UP	MSigDB_C7	67	184	1617	19.098	4.11275	36.413	1	9.46874	2.83231e-21	2.21819e-19	ABCA1|ACSL1|ACVR1B|AGPAT4|AKT3|AMPD3|BCAT1|CCL20|CCL23|CCND1|CDS1|CHST15|CSTA|CTSL|CTSLP8|CXCL2|CXCL8|DCUN1D3|DENND5A|DLL1|EDEM2|FNDC3B|FPR2|G0S2|GJB2|GRAMD1A|IER3|IL1B|IL6|IRAK3|KCNJ2|LIMK2|LRRFIP2|MCEMP1|MIR3945HG|NBN|NDP|NFKBIA|NPC1|NRIP3|OSGIN2|PDE4DIP|PFKFB3|PGD|PHLDA2|PLAU|PLAUR|PLGRKT|PTGES|PTGS2|PTPN12|SCARF1|SH3PXD2B|SLC2A3|SMPDL3A|SOCS3|SOD2|ST3GAL1|STEAP4|TBC1D9|TNF|TNFAIP6|TNFRSF9|TNFSF15|TNIP3|TREM1|UPP1
GSE2128_CTRL_VS_MIMETOPE_NEGATIVE_SELECTION_DP_THYMOCYTE_NOD_UP	MSigDB_C7	68	189	1617	19.617	4.16758	35.9788	1	9.45963	3.09046e-21	2.40974e-19	ACER3|ACP5|APOE|ATF3|ATP6AP1|B3GNT2|B3GNT8|B4GALT1|B4GALT5|C1QA|C1QB|C1QC|C3AR1|C5ORF15|CALHM6|CD14|CD33|CLEC5A|COMT|CORO1C|CSF1R|CTSB|CTSS|CXCL1|CXCL11|DCSTAMP|ENG|FCER1G|FCGR1A|FCGR2A|FCGR3A|GBP4|GPR183|GPR84|HELZ2|IFITM2|IFITM3|IL18BP|IL4I1|IL7R|IRAK3|KIF1B|KLF7|LGALS3BP|MGAT4A|MICU1|MS4A6A|MS4A7|NR1H3|NUCB1|P4HB|PDGFB|PLXDC2|PREP|PTGS2|PXDC1|RILPL1|RNF130|SCPEP1|SDC4|SLC29A3|SLC7A11|SRXN1|TIMP2|TLR1|TMEM176B|TNFRSF1A|TYROBP
GSE9988_LOW_LPS_VS_ANTI_TREM1_AND_LPS_MONOCYTE_UP	MSigDB_C7	68	189	1617	19.617	4.16758	35.9788	1	9.45963	3.09046e-21	2.40974e-19	ACOD1|ACSL1|ARRB1|ATP6AP1|CCL23|CDC42EP2|CLEC4E|CMKLR1|CNTLN|CREBL2|CTNND1|CXCL1|CYBB|DCUN1D3|ENG|EPB41L3|FFAR2|FPR2|FPR3|GCH1|GPR107|GRAMD1A|GRINA|HCAR3|IL12B|IL4I1|IRF1|KCNJ2|KLF7|LACC1|LAIR1|LILRB2|MIR3945HG|MXD1|NCOA4|NECTIN2|NFE2L2|NLRP3|OASL|OAZ2|PFKFB3|PLXNC1|PSEN1|PSTPIP2|PTAFR|RHOU|RIN2|RNF19B|SAMSN1|SERPINB1|SGPL1|SIRPA|SLC1A3|SLC2A6|SMCO4|SPACA6|STAT5A|STX11|TLR4|TLR8|TMTC2|TNFAIP2|TNFAIP3|TNFRSF9|TNIP3|TOR1B|UGP2|ZNF436
GSE13485_DAY3_VS_DAY7_YF17D_VACCINE_PBMC_DN	MSigDB_C7	65	175	1617	18.1639	4.01208	37.1429	1	9.45441	3.24858e-21	2.52749e-19	ACP2|ADAR|ANKRD22|APOBEC3A|APOL6|ATP10A|AXL|BLVRA|C3AR1|CCL2|CCL20|CCL8|CCR1|CD38|CTSL|CXCL10|CXCL11|DHX58|FFAR2|FPR2|FRMD3|GADD45B|GBP1|GCH1|GMPR|GPR84|HELZ2|IFIH1|IFITM1|IFITM2|IFITM3|IL1RN|IL4I1|JAK2|LAMP3|LAP3|LGALS3BP|LY6E|MIR3945HG|NAGS|NMI|OASL|PARP12|PLSCR1|RASAL2|RGL1|RIN2|SAMD4A|SERPING1|SIGLEC1|SNTB1|SPATS2L|STAT1|STOM|SUCNR1|TAP1|TNF|TNFAIP6|TNFRSF1A|TNFSF10|TOR1B|TRIM69|UBE2L6|WARS1|ZNFX1
Blood_Module-3.2_Inflammation-1 (PMID:18631455)	SignatureDB	76	229	1617	23.7687	4.58148	33.1878	1	9.43397	3.9487e-21	3.05882e-19	ABCA1|ANKHD1|ATF3|ATP6V0C|AVPI1|BHLHE40|CD63|CDKN1A|CLN8|COQ10B|CPD|CSRNP1|CXCL16|CXCL8|DCTN4|EHD4|FOSL2|FOXO3|FTH1|G0S2|GABARAPL1|GADD45B|GLUL|GNA15|HCAR3|HIF1A|ICAM1|IER3|IL1B|ITPRIP|KLF3|KLF7|LIMK2|LMNA|LPCAT2|MAFB|METRNL|MIDN|MXD1|MYADM|NAMPT|NDRG1|NFIL3|NINJ1|NLRP3|NRIP3|PFKFB3|PHC2|PHLDA1|PHLDA2|PI4K2A|PLAUR|PLEK|PLEKHB2|PRXL2C|RAB20|RIOK3|RIPK2|RNF114|RNF19B|SAT1|SDC4|SESN2|SGK1|SH3BP2|SLC2A3|SLCO3A1|SRGN|STX11|TOM1|TP53BP2|TP53INP2|TREM1|UPP1|ZFAND5|ZNF697
GSE21360_NAIVE_VS_PRIMARY_MEMORY_CD8_TCELL_DN	MSigDB_C7	64	171	1617	17.7487	3.96647	37.4269	1	9.42987	4.10609e-21	3.17383e-19	ABHD12|APLP2|APOC1|ATF3|ATP10A|ATP6V0D2|ATP6V1A|ATP6V1B2|B3GNT8|BST2|CCND1|CD300LF|CEBPA|CLEC7A|CTSS|DHRS3|FAM20C|FBXO32|FGD4|FMN1|GLA|GPX3|GUSB|HEXB|HSD17B11|IDH1|LGALS3BP|LIPA|LRP12|MAN2B1|METRNL|MMP12|MMP8|MOV10|MYOF|NPC1|NPC2|PDP1|PLA2G15|PLXNA1|PLXNC1|RGS1|RGS2|RNH1|SAT1|SGK3|SKI|SLC22A18|SLC29A3|SLC46A3|SLC9A9|SLCO2B1|SMPDL3A|STAB1|STOM|STX4|TBC1D16|TRPV2|TTYH2|TYROBP|UBE2L6|UBL3|VAT1|VWA5A
Neutrophil_Newman (PMID:25822800)	SignatureDB	34	53	1617	5.50106	2.21667	64.1509	1	9.42584	4.2668e-21	3.2909e-19	ADGRE2|AIF1|APOBEC3A|AQP9|CASP5|CDA|CFP|CHI3L1|CHST15|CREB5|CSF3R|FCGR3B|FFAR2|FPR1|FPR2|HSPA6|IGSF6|IL18RAP|LILRA2|LILRB2|LST1|MMP25|MNDA|MXD1|NCF2|P2RY13|PLEKHG3|S100A12|STEAP4|TLR2|TLR8|TNFAIP6|TREM1|VNN1
GSE20727_ROS_INH_VS_ROS_INH_AND_DNFB_ALLERGEN_TREATED_DC_UP	MSigDB_C7	68	190	1617	19.7208	4.17845	35.7895	1	9.42412	4.3373e-21	3.33082e-19	ADAP2|ADM|ATP13A2|C1ORF21|CASP5|CCDC47|CLIC1|COQ10B|CRK|CXCL13|DCTN4|DRAM1|DSE|FAM20A|FCGR2A|FLVCR2|FPR2|FRMD4A|GK3P|GNA15|GYG1|HK3|HLX|IL7R|KIFBP|KREMEN1|LAIR1|LAMP1|LILRA6|LILRB1|LILRB2|LINC01094|MARCHF1|MCOLN1|METRNL|MFAP3|MIDN|MIR3945HG|MS4A4A|NAGS|NAMPT|NECTIN2|OLFML2B|PFKFB3|PLGRKT|PLOD3|PLTP|RBM47|RBMS1|SERPINB9|SH3PXD2B|SHB|SLC2A3|SLC8A1|SLCO2B1|SNX24|SNX9|SOCS3|STOM|TLR1|TNIP3|TRPV2|UBE2F|VPS26A|VPS37A|WDFY3|YIPF1|ZNF410
GSE3982_NEUTROPHIL_VS_CENT_MEMORY_CD4_TCELL_UP	MSigDB_C7	68	190	1617	19.7208	4.17845	35.7895	1	9.42412	4.3373e-21	3.33082e-19	ADGRE2|ADGRE5|ADIPOR1|ANPEP|APLP2|APMAP|APOL1|ATP6V1B2|CCPG1|CD63|CDC42EP2|CEBPA|CFD|CLEC4E|CREB5|CYB5R1|CYBB|CYTIP|DENND5A|DOCK5|DYSF|FOSL2|FTL|GBP1|HAS2|HK3|HPSE|ICAM1|IFIH1|IFNGR1|ITGB2|KLF6|KLF7|KLHL2|LILRB1|LIMK2|LY96|MMP9|NCOA1|NIBAN1|NMI|NQO2|PACSIN2|PFKFB3|PGD|PLXNC1|PRCP|PSTPIP2|RAB7A|RAPGEF2|RHBDF2|RNF19B|RRAGD|S100A11|S100A12|SECTM1|SIRPA|SLC15A3|SLC2A3|SLC6A6|SLCO3A1|SQOR|TCF7L2|TMBIM4|TNFAIP2|TNFRSF1A|TNFSF13|TOR1B
GSE2770_TGFB_AND_IL4_ACT_VS_ACT_CD4_TCELL_2H_DN	MSigDB_C7	67	186	1617	19.3056	4.13477	36.0215	1	9.39659	5.63623e-21	4.30047e-19	AIFM2|ARL8A|AZI2|B3GNT2|B4GALT5|BLVRA|BST2|CALCOCO2|CD38|CDKN1C|CDS2|CFB|CLIC1|CRYBG1|CXCL10|CXCL11|DCTN4|DHX58|DRAP1|DYNLT1|ELMO2|ETV7|FBXO6|FEZ2|GCH1|GMPR|HELZ2|IFI35|IFIH1|IFITM1|IFITM2|IFITM3|IL15RA|LAMP3|LAP3|LGALS9|LY6E|MNDA|MOV10|MS4A6E|NCSTN|NFE2L1|NMI|NUB1|OASL|ODF3B|OPTN|PARP12|PLSCR1|PRKAG2|PTGER4|RNF175|SAT1|SPATS2L|STAT2|STOM|TENT5A|TIPARP|TNFSF10|TOR1B|TRAFD1|TRIM21|TRIP4|UBE2F|UBE2L6|WDFY1|ZNFX1
GSE9988_LOW_LPS_VS_CTRL_TREATED_MONOCYTE_UP	MSigDB_C7	67	186	1617	19.3056	4.13477	36.0215	1	9.39659	5.63623e-21	4.30047e-19	ACOD1|ACSL1|ADAMDEC1|ADM|AQP9|AREG|B3GNT2|CASP5|CCL18|CCL20|CCRL2|CD274|CSRNP1|CXCL1|CXCL2|CXCL3|CXCL5|CXCL8|DCUN1D3|DENND5A|G0S2|GADD45B|GBP1|GBP2|GCH1|GK|GK3P|GPR84|GRAMD1A|ICAM1|ID2|IER3|IL18|IL1B|IL6|MAFF|MIR3945HG|NBN|NFE2L2|NFKBIA|NLRP3|PFKFB3|PHLDA2|PIM3|PLA1A|PLAUR|PLD1|PLEK|PTGER4|PTGS2|RAPGEF2|RGS1|RIPK2|SCN1B|SDC4|SOCS3|SOD2|STARD8|STAT5A|SUSD6|TNF|TNFAIP3|TNFAIP6|TNIP3|TP53BP2|TXN|UBE2D1
GNF2_CD14	MSigDB_C4	27	34	1617	3.52898	1.77651	79.4118	1	9.39273	5.84657e-21	4.44189e-19	CD14|CD33|CFP|CTSS|FCN1|HK3|IFI30|LILRA1|LILRA3|LILRB2|LILRB3|MAFB|MS4A6A|NOD2|PLBD1|PSAP|RGS2|RNF130|SCO2|SLC7A7|STX11|TBXAS1|TLR2|TNFAIP2|TYMP|TYROBP|VNN1
regulation of multicellular organismal process [GoID:GO:0051239; evidenceTypes:IBA|IC|IDA|IEA|IEP|IGI|IMP|ISS|NAS|TAS]	GeneOntology_BP	346	2092	1617	217.136	12.9799	16.5392	1	9.39221	5.87542e-21	4.4543e-19	ABCA1|ACE|ACOD1|ACP5|ACSL1|ACVR1|ACVR1B|ACVRL1|ADAM10|ADAM9|ADIPOR1|ADM|ADORA3|AFAP1L2|AIF1|AKIRIN2|AKT3|ALDH1A1|ALOX15B|ALOX5|ANO6|ANXA4|ANXA5|APOC1|APOE|APP|ARRB1|ARRB2|ARRDC3|ARSB|ASCL2|ATP2B4|ATP6AP1|ATP6AP2|AXL|B4GALT5|BAMBI|BHLHE40|BHLHE41|BMP2|BST2|C1QC|C3AR1|CA2|CALR|CAPN3|CARD9|CASQ1|CCND1|CCR1|CD14|CD274|CD276|CD33|CD38|CD4|CD46|CD58|CD81|CD84|CEBPB|CGAS|CHI3L1|CITED2|CLEC4A|CLEC7A|CLIC2|CMKLR1|COMT|CORO1C|CR1|CRY1|CSF1|CSF1R|CSF3R|CST3|CTNNA1|CTSH|CTSK|CX3CL1|CXCL10|CXCL12|CXCL13|CXCL6|CXCL8|CYBB|CYFIP1|CYP1B1|CYP27B1|DAAM2|DAB2|DCSTAMP|DHRS3|DHX58|DLL1|DMRT2|DOCK4|DOCK5|DOCK7|DSC2|DUSP6|DYNLT1|EGLN1|ENG|ETV5|F11R|F2R|FAM210B|FBXO32|FCER1G|FCN1|FES|FFAR2|FGF2|FGR|FLCN|FOXO3|FZD5|G0S2|GAA|GADD45G|GBA|GBP1|GBP5|GCH1|GDF15|GJD3|GLIPR2|GLUL|GPNMB|GPR137B|GPR68|GRN|GSTO1|HAMP|HAS2|HIF1A|HLX|HMOX1|HPSE|HSPA1B|HSPB1|HTATIP2|ICAM1|ID2|IFIH1|IFNGR1|IGF1R|IGF2BP2|IL12B|IL15|IL15RA|IL17RA|IL18|IL1B|IL1R1|IL4I1|IL6|IL7R|IRAK3|IRF1|ITGAX|JAK2|KCND3|KCNE1|KCNE3|KCNJ2|KCNMA1|KEAP1|KLF7|KREMEN1|LACC1|LATS2|LDLR|LEP|LGALS3|LGALS9|LGMN|LILRA2|LILRB1|LILRB2|LILRB3|LILRB4|LIPG|LITAF|LMNA|LOXL3|LRPAP1|LTA|LTBP3|LY96|MACF1|MAFB|MAFF|MAN2A1|MERTK|MGLL|MITF|MMP12|MMP14|MMP8|MMP9|MNDA|MYCL|NCF1|NFAM1|NFE2L2|NFKBIA|NINJ1|NLRC4|NLRP3|NMI|NOD2|NOL3|NOTCH2|NPTN|NR1H3|NRP2|NUMB|NUPR1|ORM1|P2RX4|P2RX7|PANX1|PBX3|PDCD1LG2|PDGFB|PHLDA2|PIK3R6|PLAAT4|PLAU|PLCL1|PLD3|PLPP3|PLXNA1|PLXNB2|PLXNC1|PLXND1|PML|PPARG|PPARGC1B|PRCP|PRNP|PRXL2A|PSEN1|PTAFR|PTGDS|PTGER2|PTGER4|PTGES|PTGS2|PYCARD|RAB1A|RAC1|RAPGEF2|RBPJ|RGS2|RIN2|RIOK3|RIPK2|RIPK3|RNH1|RRAS|RTN4|RTN4R|RUNX2|SASH1|SCARB1|SCN1B|SDCBP|SELENON|SELENOS|SERPINB1|SERPING1|SGK1|SGPL1|SH2B3|SH3RF1|SHTN1|SIGLEC15|SIGLEC16|SIRPA|SKI|SLAMF8|SLC27A1|SLC8A1|SMAP1|SMARCD3|SNX6|SPART|SPP1|SPRED1|SPRY2|SRC|SREBF1|SRGN|SSH1|STAB1|STAR|STARD13|STAT1|STAT5A|STING1|TBX21|TBXAS1|TCF7L2|TFE3|TGM2|TIFAB|TLR1|TLR2|TLR3|TLR4|TLR5|TLR8|TMBIM1|TMED10|TMEM176A|TMEM176B|TMEM178A|TNF|TNFAIP3|TNFRSF14|TNFRSF1A|TNFSF13|TRAK2|TREM2|TRIM16|TRIM21|TRIM6|TRPS1|TRPV2|TSHZ3|TSPO|TYMP|TYROBP|UNC13B|VAMP3|VAMP8|VASH1|VASN|VDR|VNN1|VSIG4|WARS1|ZMPSTE24
GSE37533_PPARG2_FOXP3_VS_FOXP3_TRANSDUCED_CD4_TCELL_DN	MSigDB_C7	68	191	1617	19.8246	4.1893	35.6021	1	9.38879	6.06946e-21	4.59161e-19	ACOT9|ADAR|APOBEC3G|APOL1|APOL2|APOL3|APOL6|ART3|CALCOCO2|CASP10|CBR3|CCL8|CSF1|CX3CL1|CXCL10|CXCL11|DHX58|ETV7|FES|FUT4|GBP1|GCH1|GMPR|GOLM1|IDO1|IFI30|IFI35|IFIH1|IL15RA|IRF1|JAK2|LAP3|LGALS8|LGALS9|LY6E|MFSD12|NMI|OASL|PARP12|PLA1A|PLAAT4|PLSCR1|PML|PSMB10|PSME1|PSME2|RCAN1|RHBDF2|RIPK2|RNF19B|SECTM1|SIDT2|SLC15A3|SPATS2L|SPSB1|SQOR|STAT1|STAT2|TAP1|TENT5A|THEMIS2|TLR3|TRAFD1|TRIM14|TRIM21|TYMP|UBE2L6|WARS1
GSE13484_UNSTIM_VS_YF17D_VACCINE_STIM_PBMC_DN	MSigDB_C7	69	196	1617	20.3435	4.24309	35.2041	1	9.38245	6.44575e-21	4.86592e-19	ADAR|AIDA|ANKFY1|APOL1|APOL2|APOL6|ARID5B|ARNTL2|ATF3|BST2|CACNA1A|CASP5|CD164|CD38|CES1|DHX58|DRAM1|DYNLT1|FFAR2|GADD45B|GBP1|HLX|IFI35|IFIH1|IFITM1|IFITM3|IL15RA|IL1RN|IL3RA|IL6|IRF1|KCNJ2|LAMP3|LAP3|LGALS3BP|LTA|LY6E|NBN|NMI|OASL|PARP12|PLSCR1|PML|RABGGTA|RAPGEF2|RBCK1|RIPK2|SCARF1|SLAMF7|SLC2A6|SOCS3|SPATS2L|SPP1|SRC|STAT1|STAT2|TAP1|TLR3|TMEM140|TMEM255A|TNF|TNFAIP6|TNFSF10|TOR1B|TP53BP2|TRAFD1|TRIM14|TRIM21|UBE2L6
