## Supplemental Table 2 for "Resolving heterogeneity in Diffuse Large B-cell Lymphoma using a comprehensive modular expression map" (part 6 of 22)

### Sheet: M3 (continued)
Gene Signature	GeneSet	Overlapping	GeneSetSize	DiffExpGenes	randomAvg	randomSD	%Overlap	Enriched	Zscore	probability	FDR	EnrichedGenes
positive regulation of response to stimulus [GoID:GO:0048584; evidenceTypes:HMP|IBA|IC|IDA|IEA|IEP|IGI|IMP|IPI|ISS|NAS|TAS]	GeneOntology_BP	289	1652	1617	171.467	11.7211	17.4939	1	9.38103	6.53335e-21	4.9216e-19	A2M|ACOD1|ACVR1|ACVR1B|ACVRL1|ADAM10|ADAM9|ADGRG1|ADIPOR1|AFAP1L2|AIF1|AKIRIN2|AKR1B1|AKT3|ALOX15B|ANO6|APOE|APOL3|APP|AREG|ARRB1|ARRB2|ATF3|ATP6AP1|ATP6AP2|ATP6V0C|AVPI1|AXL|BAMBI|BMP2|BST2|C1QA|C1QB|C1QC|C1RL|C2|C2CD4A|C3AR1|CALR|CANT1|CARD9|CASP10|CCL13|CCL18|CCL2|CCL20|CCL23|CCL3L3|CCL7|CCL8|CCR1|CD14|CD274|CD276|CD300A|CD300LF|CD38|CD4|CD46|CD59|CD63|CD81|CDKN1C|CEBPA|CEBPB|CFB|CFD|CFP|CGAS|CHI3L1|CITED2|CLEC7A|CMKLR1|CMTM3|CR1|CR1L|CSF1|CSF1R|CTBP2|CTNNA1|CTNS|CTSH|CX3CL1|CXCL10|CXCL12|CXCL13|CXCL8|CYFIP1|CYP1B1|CYP27B1|DAAM2|DAB2|DHX58|DLL1|DUSP3|DYNLT1|ECHDC3|ENG|ESM1|F11R|F2R|FAS|FCER1G|FCN1|FFAR2|FGF2|FGR|FLCN|FNIP1|FOXO3|FPR1|FPR2|FPR3|FRAT1|FYB1|FZD5|G0S2|GADD45B|GADD45G|GBP1|GBP5|GDF15|GLIPR2|GPBAR1|GPNMB|GPR137B|GPR183|GPX1|GRN|GSDME|HIC1|HIF1A|HLX|HMOX1|HPSE|HSPA1B|HSPB1|ICAM1|IFI35|IFIH1|IGF1R|IL10RB|IL12B|IL15|IL17RA|IL18|IL18RAP|IL1B|IL1R1|IL6|IL7R|IQGAP1|ITGAM|ITGB2|JAK2|LAMP1|LDLR|LEP|LGALS3|LGALS9|LGMN|LILRA2|LILRB1|LILRB4|LITAF|LOXL3|LTA|LTBR|LY96|MACF1|MAP3K12|MARCO|MGST2|MMP12|MMP8|MMP9|MNDA|NCF1|NECTIN2|NFAM1|NFE2L2|NFKBIA|NINJ1|NLRC4|NLRP3|NMI|NOD2|NOTCH2|NPTN|NQO2|NR1H3|NUPR1|OASL|OPTN|P2RX4|P2RY6|PDE8A|PDGFB|PDIA3|PIK3R6|PINK1|PLA2G7|PLAUR|PLPP3|PLSCR1|PML|PPARG|PRAM1|PRNP|PRXL2C|PSEN1|PTAFR|PTGER4|PTGS2|PYCARD|RAB34|RAC1|RAPGEF2|RBCK1|RBPJ|RIOK3|RIPK2|RIPK3|RNF13|RNF146|RRAGD|RTN4|RTN4R|S100A12|S100A4|S100A8|S100A9|SASH1|SCARF1|SDCBP|SECTM1|SELENON|SERINC3|SERPING1|SH3RF1|SIGLEC16|SKI|SLC15A3|SMCR8|SPG21|SPIRE1|SPRED1|SPRY2|SRC|SSH1|STING1|STX3|STX4|SUCNR1|TBX21|TCF7L2|TGM2|THEMIS2|TIMP2|TLR1|TLR2|TLR3|TLR4|TLR5|TLR8|TMEM33|TMEM9B|TNF|TNFAIP3|TNFRSF1A|TNFSF10|TNFSF13|TNFSF13B|TNIP2|TREM2|TRIM14|TRIM16|TRIM21|TRIM6|TRIP6|TSPAN14|TXN|TYROBP|VAMP8|VSIG4|WBP2|WDFY1|ZEB2|ZNF385A
GSE3982_EOSINOPHIL_VS_NEUTROPHIL_DN	MSigDB_C7	65	177	1617	18.3715	4.03468	36.7232	1	9.3798	6.61002e-21	4.96884e-19	ACSL1|ADM|APOBEC3A|ATF3|B4GALT1|B4GALT5|CASP5|CDA|CDC42EP2|CDS2|CPPED1|CREB5|CSF3R|CTBS|CTSH|CXCL6|DENND5A|DHX58|DOCK4|DPYD|DYSF|FBXL5|FCGR1A|FEZ2|FOLR2|FTH1P5|GBAP1|GBP2|GNAQ|HEBP1|HSD17B11|ICAM1|IFI35|IFITM3|IGF2R|IL1RN|JUNB|LILRA1|LILRA3|LILRB2|MFSD13A|NFIL3|ORM1|PFKFB3|PLEK|PML|PSME1|PTGES|RAB20|RARRES1|S100A12|SECTM1|SLC15A3|SLC48A1|STAT1|STEAP4|TALDO1|TCF7L2|TNFAIP3|TNFRSF1A|TNFSF10|TYMP|VIM|YIPF1|ZFAND3
ICHIBA_GRAFT_VERSUS_HOST_DISEASE_35D_UP	MSigDB_C2	55	132	1617	13.7008	3.48933	41.6667	1	9.37805	6.72035e-21	5.04111e-19	ADGRE1|AIF1|C1QA|C1QB|C1QC|CCL2|CCR1|CD14|CFP|CLIC1|COLGALT1|CSF1R|CTSS|CXCL2|CXCL9|CYB561|CYBB|CYTIP|FCGR1A|FPR1|GBP2|GBP4|GPX3|GRN|IL18BP|IQGAP1|ITGB2|LGALS3|LGMN|LILRB4|LILRB5|LITAF|LYZ|MMP12|MNDA|MS4A4A|MSR1|NAMPT|ORM1|PLD3|RNASE2|RRAS|S100A11|S100A4|S100A8|S100A9|SIRPA|SNX10|STAT1|STX3|TAP1|TMSB10|TSPAN4|TYROBP|WARS1
GSE41176_UNSTIM_VS_ANTI_IGM_STIM_BCELL_1H_DN	MSigDB_C7	67	187	1617	19.4094	4.14574	35.8289	1	9.36078	7.91487e-21	5.92465e-19	ACP5|ALDH2|ALOX5|ANXA4|APOBEC3A|C1ORF54|CALHM2|CEBPD|CSF1R|CTNND1|CTSB|CXCL10|CXCL11|CXCL9|DHRS7|F11R|FCGR1B|FCGR3B|FPR3|FRAT1|FUCA1|FYB1|GDE1|GLUL|GRN|GSN|HEXB|HMOX1|HSD17B11|IFFO1|IL13RA1|JAK2|KIAA0513|KLF11|LAP3|LGALS9|LTA4H|MAP4K3|MGST3|MNDA|MPC1|MVP|MYO1F|MYOF|NOD2|NPC2|PRCP|PSAP|PSME1|PYGL|RNF130|SCARB2|SLC16A5|SLC31A2|SORT1|ST8SIA4|STAT1|TAP1|TGFBI|THEMIS2|TIMP2|TMEM50A|TMEM51|TNFSF10|TNS1|VAMP5|VASH1
endosome [GoID:GO:0005768; evidenceTypes:IBA|IC|IDA|IEA|IMP|ISS|NAS|TAS]	GeneOntology_CC	179	860	1617	89.2625	8.69404	20.814	1	9.33715	9.89608e-21	7.39212e-19	ABCA1|ACE|ANKFY1|ANTXR2|APOE|APP|ARL8A|ARPC5|ARRB1|ARRB2|ARRDC3|ASAH1|ATP11A|ATP13A2|ATP6AP1|ATP6AP2|ATP6V0C|ATP6V0D2|ATP6V0E1|ATP6V1E1|BST2|CD14|CD164|CD274|CD4|CD63|CHMP3|CLCN5|CLIP1|CLTC|CORO1C|CTNS|CTSB|CTSD|CTSH|CTSK|CTSL|CTSS|CYTIP|DCSTAMP|DYSF|EHD4|F2R|FCGR1A|FCGR1B|FCGRT|FKBP15|FZD5|GPNMB|GPR107|GRN|IFITM2|IFITM3|IFNAR1|IGF2R|IL12B|IL15|IL15RA|IRAK2|ITM2B|ITSN1|JAK2|KIF13A|LAMP1|LAMP2|LAMP3|LDLR|LEPROT|LGMN|LIPG|LITAF|LRPAP1|LY96|M6PR|MARCHF1|MARCHF2|MCOLN1|MCOLN3|MCTP1|MFSD12|MMP14|MRC1|MREG|MVB12B|NCSTN|NDRG1|NPC1|NUCB1|NUMB|OPTN|OSBPL1A|PACSIN2|PDIA3|PI4K2A|PICALM|PLD1|PLD3|PLEKHB2|PML|PSAP|PSEN1|RAB10|RAB12|RAB13|RAB1A|RAB22A|RAB31|RAB32|RAB7A|RAC1|RAP2B|RAPGEF2|RASGEF1B|RILP|RIN3|RNF11|RNF13|SBF2|SCARB2|SDF4|SERPINB1|SGK3|SIGLEC1|SLC11A2|SLC15A3|SLC29A3|SLC31A1|SLC31A2|SLC48A1|SLC9A9|SMPD1|SNX10|SNX27|SNX3|SNX6|SORT1|SPG21|SPPL2A|SQSTM1|SRC|STEAP1B|STEAP3|STEAP4|STING1|STX12|STX4|TBC1D16|TCN2|TLR3|TLR4|TLR8|TM9SF2|TMBIM1|TMEM127|TMEM163|TMEM165|TMEM59|TMEM9B|TNF|TOM1|TPCN2|TPP1|TRAK2|VAC14|VAMP3|VAMP5|VAMP8|VPS26A|VPS26B|VPS37A|VPS37C|VPS53|VTI1B|WASHC2A|WASHC2C|WDFY1|WIPI1|YIPF1|ZFYVE16
IFN_PMBC_4x_Up (PMID:12604793)	SignatureDB	42	81	1617	8.40728	2.73788	51.8519	1	9.33363	1.0231e-20	7.62626e-19	APOBEC3B|APOBEC3G|APOL1|BST2|CASP10|CCL7|CCL8|CD38|CXCL10|CXCL11|CXCL9|FAS|GBP1|GCH1|IDO1|IFI35|IL15RA|IL18RAP|IL1RN|IL6|JAK2|LAMP3|LGALS3BP|LGALS9|LY6E|NMI|OASL|PLSCR1|PML|RBCK1|RGS1|RIN2|SECTM1|SERPING1|STAT1|STAT2|TAP1|TNFSF10|TRAFD1|TRIM21|UBE2L6|WARS1
GSE22886_NAIVE_TCELL_VS_NEUTROPHIL_DN	MSigDB_C7	63	169	1617	17.5411	3.94347	37.2781	1	9.32905	1.06827e-20	7.94629e-19	ABHD5|ADM|APOBEC3A|AQP9|ARPC5|ATP6V1B2|BAMBI|BST1|CCL23|CCL8|CLEC4A|CLEC4E|CPPED1|CREB5|CSF3R|CTBS|CXCL1|DCSTAMP|DRAM1|ECHDC3|FAR2|FCGR2A|FGF2|GCA|GK|GK3P|GNG10|HCAR3|IFNGR1|IFNGR2|IGSF6|IL1B|KCNJ2|LIMK2|LITAF|LMBRD1|LTBR|LY96|MEGF9|MNDA|NCOA4|NPL|NRN1|P2RY13|PHC2|PLBD1|PTGS2|RALB|S100A12|SASH1|SDCBP|SLC22A4|SLC7A11|SOD2|ST6GALNAC2|STX3|TALDO1|TLR4|TLR8|TNFAIP2|TNS1|TOR4A|TREM1
NABA_MATRISOME_ASSOCIATED	MSigDB_C2	120	480	1617	49.8209	6.57852	25	1	9.31873	1.1774e-20	8.73981e-19	A2M|ADAM10|ADAM9|ADAMDEC1|ADAMTS14|ADAMTS2|ANXA4|ANXA5|ANXA7|AREG|BMP2|C17ORF58|C1QA|C1QB|C1QC|CCL13|CCL18|CCL2|CCL20|CCL23|CCL3L3|CCL7|CCL8|CD209|CLEC10A|CLEC12A|CLEC4A|CLEC4D|CLEC4E|CLEC5A|CLEC7A|CSF1|CST3|CSTA|CSTB|CTSA|CTSB|CTSD|CTSH|CTSK|CTSL|CTSO|CTSS|CTSV|CTSZ|CX3CL1|CXCL1|CXCL10|CXCL11|CXCL12|CXCL13|CXCL2|CXCL3|CXCL5|CXCL6|CXCL8|CXCL9|EGLN1|EGLN3|FAM20A|FAM20C|FCN1|FGF2|GDF15|HPSE|HTRA4|IL12B|IL15|IL18|IL1B|IL1RN|IL6|ITIH3|ITLN1|LEP|LGALS2|LGALS3|LGALS8|LGALS9|LOXL3|LTA|MEGF9|MEP1A|MMP12|MMP14|MMP25|MMP8|MMP9|MUC1|MUCL1|P4HA1|PDGFB|PLAU|PLOD1|PLOD3|PLXDC2|PLXNA1|PLXNB2|PLXNC1|PLXND1|S100A11|S100A12|S100A4|S100A8|S100A9|SDC3|SDC4|SERPINA1|SERPINB1|SERPINB6|SERPINB9|SERPING1|SERPINI1|TGM2|TIMP2|TNF|TNFSF10|TNFSF13|TNFSF13B|TNFSF15
cell migration [GoID:GO:0016477; evidenceTypes:HDA|IBA|IDA|IEA|IEP|IGI|IMP|ISA|ISS|NAS|TAS]	GeneOntology_BP	228	1207	1617	125.279	10.1776	18.8898	1	9.30139	1.38624e-20	1.02686e-18	ABHD2|ACE|ACVR1|ACVR1B|ACVRL1|ADAM10|ADAM9|ADGRE2|ADGRG1|ADIPOR1|ADORA3|AIF1|AKT3|ALOX15B|ALOX5|ANO6|APOE|APP|ARF4|ARID5B|ARPC5|ARPIN|ARRB2|ARSB|ATP2B4|AXL|B4GALT1|BAMBI|BEX4|BMP2|BST1|BST2|C3AR1|CALR|CCL13|CCL18|CCL2|CCL20|CCL23|CCL3L3|CCL7|CCL8|CCR1|CCRL2|CD274|CD300A|CD63|CD81|CD99|CDC42BPB|CITED2|CLEC7A|CMKLR1|CORO1C|CRK|CSF1|CSF1R|CSF3R|CTNNA1|CTSH|CX3CL1|CXCL1|CXCL10|CXCL11|CXCL12|CXCL13|CXCL16|CXCL2|CXCL3|CXCL5|CXCL6|CXCL8|CXCL9|CYP1B1|CYP7B1|DAB2|DDRGK1|DOCK4|DOCK5|DOCK7|DPP4|DUSP3|ELMO2|ENG|F11R|F2R|FAM83H|FCER1G|FFAR2|FGF2|FGR|FLCN|FMNL2|FOLR2|FOXO3|FPR2|FUT4|GBA|GLIPR2|GLUL|GPNMB|GPR183|GPX1|GRN|HAS2|HEXB|HIF1A|HMOX1|HSD3B7|HSPB1|ICAM1|IFITM1|IGF1R|IL12B|IL1B|IL1R1|IL6|IQGAP1|IRS2|ITGAX|ITGB2|JAK2|LEP|LGALS3|LGALS8|LGALS9|LGMN|LMNA|LMO4|LRP12|MACF1|MCTP1|MEGF9|MERTK|MITF|MMP12|MMP14|MMP9|MPP1|MYADM|NFE2L2|NINJ1|NLRP3|NOD2|NRP2|NUMB|P2RX4|P2RY6|PDGFB|PHLDA2|PLA2G7|PLAU|PLEKHO1|PLPP3|PLXNA1|PLXNB2|PLXNC1|PLXND1|PML|POMGNT2|PPARG|PRCP|PSEN1|PSTPIP2|PTAFR|PTGER4|PTGS2|PXN|PYCARD|RAB13|RAB1A|RAC1|RAP2B|RAPGEF2|RDX|RHOBTB3|RHOQ|RHOU|RIN2|RIN3|RIPK3|RND3|RRAS|RTN4|S100A11|S100A12|S100A8|S100A9|SASH1|SCARB1|SDC3|SDC4|SDCBP|SGK1|SGK3|SGPL1|SH3RF1|SHTN1|SIRPA|SLAMF8|SLC8A1|SLC8B1|SOD2|SPRED1|SPRY2|SRC|SSH1|STARD13|STAT1|STAT5A|STK10|STX4|TBX21|TCAF1|TLR4|TMSB10|TNF|TNFAIP3|TNFAIP6|TNFRSF14|TREM1|TREM2|TRIP6|TSPO|USP33|VASH1|ZEB2|ZFAND5
FOSTER_TOLERANT_MACROPHAGE_DN	MSigDB_C2	106	398	1617	41.3098	6.00655	26.6332	1	9.29481	1.47464e-20	1.09007e-18	ADAP2|AIDA|AKT3|ARF4|ATP10A|B4GALT5|BATF2|CA2|CDKN1A|CDS1|CEBPD|CGAS|CHST11|CITED2|COL27A1|CP|CREB5|CSF1|CSRNP1|CXCL1|CXCL11|CXCL2|DLL1|DRAM1|ENG|F11R|F2R|FAM241A|FAS|FEZ2|FMNL2|FRMD4A|FZD1|FZD5|GADD45G|GBP4|GBP6|GCA|GK|GLIPR2|GNA15|GNB4|GPR84|GRAMD1A|HSPA1B|IFIH1|IL12B|IL13RA1|IL15|IL15RA|IL18|IL1B|IL4I1|IL6|JAK2|JUNB|KLF7|KREMEN1|LIPG|LMNA|LUZP1|MED13L|MGAT4A|MNDA|MXD1|MYADM|NAMPT|NECTIN2|NFIL3|NIBAN1|PDLIM5|PFKFB3|PHC2|PIK3R6|PLAUR|PML|PTGS2|RCAN1|RHBDF2|RILPL1|RIN2|RIPK2|RMDN3|RND3|SDC4|SECTM1|SLC2A6|SLC30A1|SLCO3A1|SNX10|SOCS3|SPRED1|SPSB1|SRC|STAT5A|TIPARP|TJP2|TLR3|TMEM30A|TMTC2|TNC|TNFAIP3|TNFSF10|TPM4|TRIM21|UPP1
catalytic activity [GoID:GO:0003824; evidenceTypes:EXP|HMP|IBA|IC|IDA|IEA|IEP|IGI|IKR|IMP|IPI|ISS|NAS|TAS]	GeneOntology_MF	781	5862	1617	608.438	18.4426	13.3231	1	9.28872	1.56155e-20	1.15192e-18	A2M|ABHD12|ABHD2|ABHD5|ABR|ACE|ACER3|ACO1|ACOD1|ACOT1|ACOT4|ACOT9|ACOX1|ACP2|ACP5|ACSF2|ACSL1|ACSL3|ACSM5|ACSS2|ACVR1|ACVR1B|ACVRL1|ADA2|ADAM10|ADAM9|ADAMDEC1|ADAMTS14|ADAMTS2|ADAP1|ADAP2|ADAR|ADORA3|ADPGK|AFAP1L2|AGAP3|AGPAT3|AGPAT4|AHCYL1|AHCYL2|AIDA|AIFM2|AIG1|AKIRIN2|AKR1A1|AKR1B1|AKT3|ALAS1|ALDH1A1|ALDH2|ALDH3A2|ALDH3B1|ALDH9A1|ALOX15B|ALOX5|AMPD3|ANGEL1|ANOS1|ANPEP|ANXA4|ANXA5|AOAH|APLP2|APMAP|APOBEC3A|APOBEC3B|APOBEC3C|APOBEC3F|APOBEC3G|APOC1|APOE|APP|AREG|ARF4|ARHGAP10|ARHGAP18|ARHGAP22|ARHGEF10L|ARHGEF11|ARL15|ARL8A|ARRB1|ARRB2|ARRDC3|ARSA|ARSB|ARSD|ART3|ASAH1|ASAP2|ASS1|ATG7|ATL3|ATP10A|ATP11A|ATP13A2|ATP1A4|ATP2B4|ATP6V0C|ATP6V0E1|ATP6V1A|ATP6V1B2|ATP6V1E1|ATP6V1H|ATP8B3|AURKC|AXL|B3GALT6|B3GNT2|B3GNT8|B4GALT1|B4GALT5|BAG3|BCAT1|BCKDK|BLVRA|BLVRB|BMP2|BST1|BST2|BTD|C1RL|C2|C6ORF89|CA11|CA2|CACUL1|CANT1|CAPN3|CARD9|CASP10|CASP5|CAST|CBR1|CBR3|CBS|CCL13|CCL18|CCL2|CCL20|CCL23|CCL3L3|CCL7|CCL8|CCND1|CCNYL1|CCPG1|CCR1|CD300A|CD33|CD38|CD4|CD81|CDA|CDC42BPB|CDC42EP2|CDIPT|CDK18|CDKN1A|CDKN1C|CDS1|CDS2|CDYL2|CEBPA|CERS6|CERT1|CES1|CFB|CFD|CGAS|CHI3L1|CHIT1|CHST11|CHST15|CLEC7A|CLIC2|COLGALT1|COMT|CORO1C|CP|CPD|CPM|CPPED1|CPQ|CPVL|CR1|CRAT|CRIM1|CRK|CRY1|CRYL1|CSF1|CSF1R|CSGALNACT2|CSNK1A1|CST3|CSTA|CSTB|CTBP2|CTBS|CTSA|CTSB|CTSD|CTSH|CTSK|CTSL|CTSO|CTSS|CTSV|CTSZ|CX3CL1|CXCL1|CXCL10|CXCL13|CYB561|CYB5A|CYB5R1|CYBB|CYBRD1|CYP1B1|CYP27A1|CYP27B1|CYP2S1|CYP7B1|DAPK1|DCUN1D3|DDRGK1|DEGS1|DENND4C|DENND5A|DHRS3|DHRS4L2|DHRS7|DHRS7B|DHX58|DNAJB1|DNAJC1|DNAJC3|DNASE1L1|DNASE2|DNASE2B|DNPEP|DOCK4|DOCK5|DOCK7|DOLK|DPP4|DPYD|DPYS|DPYSL2|DSE|DTX2|DUSP18|DUSP3|DUSP6|DYNLT1|ECHDC3|EDEM2|EEF1AKMT3|EGLN1|EGLN3|EID1|ENG|ENTPD5|ENTPD6|ENTPD7|EPHX1|ERMP1|ERO1A|ETHE1|EXT2|F11R|F2R|FADS2|FAM20A|FAM20C|FAM47E|FAR2|FARP1|FAS|FBP1|FBXL5|FBXO6|FCGR1A|FES|FGD4|FGF2|FGR|FKBP15|FLCN|FNIP1|FNIP2|FNTB|FPR2|FTH1|FUCA1|FUCA2|FUT11|FUT4|FZD5|GAA|GADD45B|GALC|GALNS|GALNT4|GALNT6|GBA|GBGT1|GBP1|GBP2|GBP3|GBP4|GBP5|GBP6|GCH1|GDE1|GGT5|GGTA1P|GK|GK3P|GLA|GLB1L|GLDC|GLT1D1|GLT8D1|GLUL|GM2A|GMPR|GNA15|GNAQ|GNG10|GNPDA1|GNPTAB|GNPTG|GNS|GPD2|GPR137B|GPX1|GPX3|GPX4|GRN|GSN|GSTO1|GUSB|GYG1|HADHB|HAS2|HELB|HELZ2|HEXA|HEXB|HIF1A|HK3|HM13|HMOX1|HNMT|HPSE|HS3ST2|HS6ST1|HSD11B1|HSD17B11|HSD17B14|HSD17B4|HSD3B7|HSPA1B|HSPA1L|HSPA2|HSPA6|HSPB1|HTATIP2|HTRA4|ICAM1|IDH1|IDO1|IDO2|IFI30|IFIH1|IGF1R|IGF2R|IL12B|IL18|IL18RAP|IL1B|IL1R1|IL4I1|IQGAP1|IRAK2|IRAK3|IRS2|ISCU|ITGAM|ITGB2|ITIH3|ITPRIP|ITSN1|JAK2|JMJD7-PLA2G4B|KDSR|KIF13A|KIF1B|KLHL9|KMO|KYNU|LACC1|LACTB|LAMP3|LAP3|LATS2|LEP|LGALS3|LGALS9|LGMN|LILRB4|LIMK2|LIPA|LIPG|LMO4|LOXL3|LPCAT2|LTA4H|LTC4S|LYZ|MAN2A1|MAN2B1|MAN2B2|MANBA|MAP3K12|MAP4K3|MARCHF1|MARCHF2|ME1|MEP1A|MERTK|METTL7B|MGAT1|MGAT4A|MGLL|MGST2|MGST3|MICAL2|MIDN|MINDY2|MMAA|MMP12|MMP14|MMP25|MMP8|MMP9|MOV10|MPND|MPP1|MRAS|MTCH1|MVP|NAAA|NADK|NAGA|NAGK|NAGLU|NAGPA|NAGS|NAMPT|NBN|NCEH1|NCF1|NCF2|NCOA1|NCSTN|NEU1|NHLRC3|NLRC4|NLRP3|NOD2|NOL3|NPL|NQO2|NR1H3|NRIP3|NRP2|NT5DC4|NUCB1|NUDT13|NUPR1|OASL|OAZ2|OTULINL|P2RY13|P2RY6|P4HA1|P4HB|PAM|PARP12|PC|PDE4A|PDE8A|PDGFB|PDIA3|PDP1|PDXK|PEPD|PFKFB3|PGBD5|PGD|PI4K2A|PICALM|PIK3R6|PIM3|PINK1|PINLYP|PIP4K2C|PIPOX|PIR|PIWIL4|PLA1A|PLA2G15|PLA2G2D|PLA2G7|PLAAT3|PLAAT4|PLAU|PLAUR|PLBD1|PLBD2|PLCL1|PLD1|PLD3|PLEK|PLEKHG3|PLOD1|PLOD3|PLPP3|PLPP5|PLSCR1|PLXNA1|PLXNB2|PLXNC1|PLXND1|PML|POMGNT2|PPARG|PPARGC1B|PPCS|PPM1H|PPP1R3B|PPP2CB|PPT1|PPTC7|PRCP|PRDX1|PREP|PRKAG2|PRKAR2B|PRNP|PRXL2B|PSAP|PSEN1|PSEN2|PSMB10|PSME1|PSME2|PTAFR|PTGDS|PTGES|PTGS2|PTPN12|PYCARD|PYGL|RAB10|RAB12|RAB13|RAB18|RAB1A|RAB20|RAB22A|RAB31|RAB32|RAB34|RAB39A|RAB42|RAB6A|RAB6C|RAB7A|RABGGTA|RAC1|RALB|RALGDS|RAP2B|RAPGEF2|RARRES1|RASAL2|RASD1|RASGEF1B|RBCK1|RCAN1|RDH11|RDX|RENBP|RGL1|RGS1|RGS12|RGS2|RGS3|RHBDF2|RHOBTB3|RHOQ|RHOU|RIN2|RIN3|RIOK3|RIPK2|RIPK3|RNASE2|RND3|RNF11|RNF114|RNF13|RNF130|RNF146|RNF149|RNF175|RNF19B|RNF217|RNF24|RNH1|RNPEP|RRAGD|RRAS|RSU1|RTN4R|S100A12|S100A8|S100A9|SASH1|SAT1|SBF2|SCARB1|SCARB2|SCO2|SCPEP1|SDC4|SDHD|SDS|SDSL|SEC23A|SEL1L|SELENON|SEPHS2|SERINC1|SERINC5|SERPINA1|SERPINB1|SERPINB6|SERPINB9|SERPING1|SERPINI1|SESN1|SESN2|SGK1|SGK3|SGPL1|SGSH|SH2B3|SH3PXD2B|SH3RF1|SIAE|SIK1|SIL1|SIPA1L2|SIRPA|SKI|SLAMF8|SLC27A1|SLC27A2|SLC27A3|SLC8A1|SLFN11|SMAP1|SMCR8|SMPD1|SMPDL3A|SNX6|SNX9|SOAT1|SOCS3|SOD2|SORT1|SPPL2A|SPRED1|SPRY2|SQOR|SQSTM1|SRC|SRXN1|SSH1|ST3GAL1|ST6GALNAC2|ST8SIA4|STAB1|STARD13|STARD8|STEAP3|STEAP4|STK10|STRADB|STX4|SULT1C2|SUMF1|SUOX|TALDO1|TBC1D16|TBC1D2|TBC1D20|TBC1D2B|TBC1D8|TBC1D9|TBXAS1|TDRD9|TENT5A|TEX14|TGM2|TIMP2|TIPARP|TJP2|TK2|TLR1|TLR2|TLR3|TLR4|TLR5|TLR8|TMBIM1|TMBIM6|TMED10|TMEM59|TMEM86A|TMPPE|TMPRSS3|TMTC2|TNF|TNFAIP3|TNFSF10|TNFSF15|TNS3|TOR1B|TOR3A|TPMT|TPP1|TPST2|TREM2|TRIM14|TRIM16|TRIM21|TRIM47|TRIM6|TRIM69|TXN|TYMP|UBE2D1|UBE2E2|UBE2F|UBE2L6|UBE2Z|UEVLD|UGP2|UPP1|USP33|USP40|VAC14|VASH1|VAT1|VDR|VNN1|VPS9D1|WARS1|WDSUB1|ZC3H12C|ZDHHC18|ZDHHC7|ZEB2|ZMPSTE24|ZNFX1
GSE22886_DAY0_VS_DAY7_MONOCYTE_IN_CULTURE_DN	MSigDB_C7	69	199	1617	20.6549	4.27502	34.6734	1	9.27931	1.70582e-20	1.25574e-18	A2M|ACO1|ACP2|ACP5|ACSL3|AKR1A1|ALAS1|ALDH3A2|ALDH9A1|APOE|ARSB|ATP6AP1|ATP6V1C1|ATP6V1D|AVPI1|CA2|CD81|CHI3L1|CLTC|COL8A2|CORO1C|CTSB|CTSD|CYB5A|CYP27A1|DCSTAMP|DENND4C|ENG|FBP1|FPR3|GM2A|GPNMB|GPX3|GSN|HADHB|HEXB|HSPB1|LAMP1|LMNA|MCOLN3|ME1|MGST3|MITF|NR1H3|PI4K2A|PLOD3|PPARG|PRDX1|PSEN2|PXDC1|RMDN3|SEPHS2|SLAMF8|SLC17A5|SLC29A3|SLC31A1|SLC48A1|SNX24|STEAP3|STX4|TBC1D16|TIMP2|TMEM140|TNS3|TRIP6|TRPV2|TSPAN3|UNC13B|VAT1
nucleoplasm [GoID:GO:0005654; evidenceTypes:HDA|IBA|IDA|IEA|IMP|ISS|NAS|TAS]	GeneOntology_CC	234	3620	1617	375.733	16.0781	6.46409	0	-9.27726	1.73895e-20	1.27748e-18	ABHD5|ACBD5|ACSS2|ADAR|AKIP1|AKIRIN2|AKR1B1|ALAS1|ALOX5|APOBEC3A|APOBEC3B|ARHGAP18|ARID5B|ARNTL2|ARRB1|ARRB2|ATF3|ATP6V1A|BACH1|BEX4|BHLHE40|BLVRB|BNIP3L|CALCOCO2|CAPG|CBR3|CCND1|CD274|CD33|CD63|CDKN1A|CEBPA|CEBPB|CEBPD|CERT1|CIART|CIR1|CITED2|CLCN7|CLIC2|CNTLN|CSF1|CSF1R|CSNK1A1|CSTA|CTSK|CYTIP|DNAJB1|DTX2|DUSP18|DUSP3|DUSP6|EEF1AKMT3|EGLN3|EHF|EID1|ELK3|ENC1|ENG|ETHE1|ETV5|ETV7|FAS|FBXO32|FOSL2|FOXO3|GBP2|GCH1|GLDC|GPR107|GSTO1|H1-0|HBP1|HDGFL3|HELZ2|HIC1|HIF1A|HMOX1|HNMT|HPSE|HSPA1B|HSPA1L|ID2|IFFO1|IL15|IL7R|IRF1|JAK2|JUNB|KEAP1|KLF11|KLF3|KLF6|KLF7|KLF9|KYNU|LAP3|LIPA|LITAF|LMNA|LTA4H|MAFF|MAN2B1|MCOLN1|MGLL|MINDY2|MITF|MNDA|MRFAP1|MSC|MXD1|MXI1|MYCL|NAMPT|NBN|NCOA1|NCOA2|NCOR1|NFE2L1|NFE2L2|NFIC|NFKBIA|NGRN|NHS|NMI|NOTCH2|NQO2|NR1H3|NUB1|NUPR1|OASL|OPTN|PACSIN2|PDE4A|PDXK|PFKFB3|PGBD5|PHC1|PHC2|PHLDA1|PIMREG|PIP4K2C|PIR|PLA2G15|PLSCR1|PLXNA1|PML|PPARG|PPARGC1B|PPM1H|PRKAG2|PSEN1|PSMB10|PSME1|PSME2|PTPN12|PTTG1IP|PYCARD|RABGGTA|RBPJ|RGS12|RILPL1|RNF13|RNF146|RNH1|RRAGD|RUNX2|RXRA|S100A9|SDCBP|SERPINB9|SESN1|SGK1|SGK3|SHB|SKI|SLC26A11|SLC35F6|SLC8A1|SLFN11|SMARCD3|SMCR8|SNX27|SPATS2L|SPECC1|SPIRE1|SPRED1|SQSTM1|SRC|SREBF1|STAT1|STAT2|STAT5A|STEAP4|STING1|STX12|TBC1D2|TCF7L2|TFE3|TFEC|TJP2|TMEM179B|TNFSF13|TNIP2|TP53BP2|TP53INP2|TRERF1|TRIM14|TRIM16|TRIM21|TRIM6|TRIM69|TRIP4|TRPS1|TSHZ3|TSPAN2|TXN|UBE2D1|UBE2L6|UBE2Z|UPP1|USP33|VDR|VPS37A|VSIG10L|VWA5A|WDFY3|YIPF1|ZBTB42|ZDHHC7|ZEB2|ZNF385A|ZNF436|ZNF438
PATEL_SKIN_OF_BODY_ZOSTAVAX_AGE_70_93YO_VZV_CHALLENGE_3DY_UP	MSigDB_C7	49	109	1617	11.3135	3.17316	44.9541	1	9.27607	1.75843e-20	1.28913e-18	ACP5|AIF1|ARHGAP18|ATP11A|BCAT1|C1RL|C3AR1|CALHM6|CCL2|CCR1|CD163|CD33|CD84|CLEC12A|CLEC7A|CLIC2|CPVL|CTSB|CTSS|CTSZ|CYBB|DAB2|EPB41L3|FCER1G|FPR3|HMOX1|IGSF6|IL13RA1|ITGAM|LGMN|LILRB2|LIPA|LYZ|MS4A6A|NAGA|NPL|PTGER4|RAB32|SAMSN1|SERPINA1|SH2B3|SLC15A3|SLC38A6|SLC7A7|SRGN|TFEC|TLR8|TYROBP|VSIG4
Immunity	UniProt-Keyword	126	519	1617	53.8689	6.83171	24.2775	1	9.27451	1.78442e-20	1.30549e-18	ACOD1|ADAR|ADGRE1|AKIRIN2|APOBEC3A|APOBEC3B|APOBEC3C|APOBEC3F|APOBEC3G|AXL|BST2|C1QA|C1QB|C1QC|C1RL|C2|CARD9|CD14|CD209|CD274|CD300A|CD300LF|CD4|CD46|CD81|CD84|CFB|CFD|CFP|CGAS|CLEC10A|CLEC4A|CLEC4D|CLEC4E|CLEC5A|CLEC7A|CR1|CSF1|CSF1R|DCSTAMP|DHX58|FCER1G|FCGR1A|FCGR1B|FCGR2A|FCN1|FFAR2|FGR|GBP1|GBP3|GBP5|GPR183|IDO1|IDO2|IFI30|IFI35|IFIH1|IFITM1|IFITM2|IFITM3|IL17RA|IL4I1|IRF1|ITGAM|JAK2|LACC1|LAIR1|LAMP3|LGALS3|LGALS9|LILRA1|LILRA2|LILRA3|LILRA6|LILRB1|LILRB2|LILRB3|LILRB4|LILRB5|LY96|MARCHF1|MARCO|MCOLN1|NLRC4|NLRP3|NMI|NOD2|OASL|OPTN|PDCD1LG2|PLD3|PML|PYCARD|RIOK3|RIPK2|RNF19B|S100A12|S100A8|S100A9|SERINC3|SERINC5|SERPING1|SLAMF7|SLC15A3|SLFN11|SQSTM1|SRC|STING1|TAP1|TAPBPL|TFE3|THEMIS2|TLR1|TLR2|TLR3|TLR4|TLR5|TLR8|TNFAIP8L2|TNFRSF14|TNFSF13|TNFSF13B|TREM1|TRIM14|TYROBP|VSIG4
GNF2_TNFSF10	MSigDB_C4	25	30	1617	3.11381	1.66896	83.3333	1	9.27228	1.82203e-20	1.33027e-18	AIF1|APOBEC3A|ARRB2|CCR1|CLEC7A|CSF3R|FCGR2A|FPR1|IGSF6|LILRA2|LST1|LY96|MNDA|MYO1F|NCF2|P2RY13|PILRA|PLXNC1|RGS2|S100A4|SDCBP|SECTM1|TLR1|TNFSF10|UBE2D1
Macrophage_M2_Newman (PMID:25822800)	SignatureDB	27	35	1617	3.63277	1.80239	77.1429	1	9.24714	2.30585e-20	1.67662e-18	ADAMDEC1|AIF1|CCL13|CCL18|CCL23|CCL8|CD209|CD4|CFP|CHI3L1|CLEC10A|CLEC4A|CLIC2|FES|FRMD4A|FZD2|GASK1B|GGT5|MS4A6A|NPL|P2RY13|PDCD1LG2|RENBP|SIGLEC1|SLC15A3|TLR8|TREM2
FISCHER_DREAM_TARGETS	MSigDB_C2	25	934	1617	96.9432	9.03757	2.67666	0	-9.24524	2.34721e-20	1.70321e-18	ABHD2|APOBEC3B|ARRB2|ARRDC3|BHLHE40|CRYBG1|DPYSL2|ETV5|GAS2L3|GPD2|IFIH1|IFNAR1|LDLR|MYADM|NOTCH2|PBX3|PIMREG|PLSCR1|RDX|REEP4|SEC22C|SLFN11|STAT1|TMEM138|ZNFX1
GSE36888_UNTREATED_VS_IL2_TREATED_TCELL_6H_UP	MSigDB_C7	66	186	1617	19.3056	4.13477	35.4839	1	9.2254	2.82507e-20	2.04163e-18	CASP5|CD14|CDA|CDC42EP2|CLEC4D|CPD|CXCL13|CYTIP|FCER1G|FCGR2A|FCGR2C|FPR1|FPR2|FTH1|GALNT6|GK|GNA15|GPR137B|IER3|IL10RB|IL6-AS1|IRS2|LILRA1|LILRB1|LILRB3|LIMK2|LRRC25|MCEMP1|MEGF9|METRNL|MXD1|NAGS|NAMPT|NEFH|NLRC4|P2RY6|PFKFB3|PLD1|PLEKHO2|PLSCR1|PTAFR|PTGES|PTGS2|RAB31|RIN3|RIPK3|S100A12|S100A8|S100A9|SAMSN1|SERPINB1|SERPINB9|SESN2|SH3PXD2B|SLC41A2|SLC49A4|SLC7A7|SMPDL3A|SOCS3|SOD2|SPACA6|STEAP1B|TNIP3|TOM1|TP53INP2|VDR
GSE3982_NEUTROPHIL_VS_NKCELL_UP	MSigDB_C7	66	186	1617	19.3056	4.13477	35.4839	1	9.2254	2.82507e-20	2.04163e-18	ACSL1|ADAM10|ADAP1|ADGRE2|ADGRE5|ADIPOR1|AIF1|ALOX5|AMPD3|ANPEP|APOBEC3A|ARPC5|ATP11A|ATP6V1B2|B4GALT5|BACH1|CCR1|CDC42EP2|CFD|CYTIP|DENND5A|FBXL5|FCGR1A|FPR2|FYB1|GBP2|GK|GK3P|GNAQ|HLX|IL1RN|KLF7|LILRA1|LIMK2|LRP10|MMP9|MXD1|NCOA1|NCOA4|NFIC|NLRP3|PFKFB3|PINK1|PLSCR1|PLXNC1|PSAP|RAB20|RBCK1|RNF24|S100A11|SCO2|SDCBP|SECTM1|SERINC3|SGK1|SLC22A18|SLC22A4|SLC31A2|SLC6A6|SLCO3A1|STAT1|TM6SF1|TM9SF2|VDR|VPS37C|YIPF1
WANG_RESPONSE_TO_GSK3_INHIBITOR_SB216763_UP	MSigDB_C2	93	327	1617	33.9405	5.45721	28.4404	1	9.22331	2.8808e-20	2.07768e-18	ACER3|ACRBP|ACSF2|ADA2|AHCYL2|ALDH2|AMPD3|ANXA5|ARRDC3|ASAH1|ATP6V1A|C1RL|CACNA1E|CD300LF|CD4|CD84|CLN8|CREB5|CRYBG1|CSF3R|CSTA|CTNND1|CTSB|CTSH|CTSS|DMXL2|DNASE2|F11R|FLVCR2|FYB1|GAA|GBAP1|GBGT1|GM2A|GNPDA1|GNS|HEXB|IFI30|IFIH1|IL10RB|IL18|KCNE3|LAMP1|LHFPL2|LRMDA|LTA4H|MANBA|MFSD13A|MGAT4A|MS4A7|NAGLU|NCF2|NEU1|NLRC4|NPC1|ODF3B|OTULINL|P2RX4|PLD1|PLD3|PLSCR1|PLXDC2|PRCP|PRKAR2B|PSAP|PSTPIP2|RHOU|RNF130|RRAGD|SAT1|SCARB2|SERINC5|SGTB|SIDT2|SIRPB2|SLC17A5|SLC2A9|SLC37A2|SLC38A6|SLC46A3|SLC7A11|STAT2|TIMP2|TLR1|TMEM144|TMEM86A|TNFAIP2|TNFSF13B|TRAK2|WASHC2A|WASHC2C|ZFAND3|ZFYVE16
GSE37534_UNTREATED_VS_PIOGLITAZONE_TREATED_CD4_TCELL_PPARG1_AND_FOXP3_TRASDUCED_DN	MSigDB_C7	67	191	1617	19.8246	4.1893	35.0785	1	9.21935	2.98911e-20	2.15143e-18	APBA2|APOL2|APOL6|ATF3|ATP10A|BCAT1|BST2|CALR|CBR1|CCL2|CCL7|CXCL10|DPP4|EHD4|GADD45B|GBP1|GCH1|GMPR|IFI30|IFI35|IFITM1|IFITM2|IFITM3|IL10RB|IL15RA|IL6|IRF1|LGALS8|LY6E|MSC|NAGK|NBN|NDRG1|NMI|OASL|OPTN|P2RX4|PARP12|PDCD1LG2|PLSCR1|PML|PSMB10|PSME2|RAB20|RBCK1|RIPK2|RNF114|RNF19B|SCO2|SECTM1|SLC15A3|SPSB1|STAT1|STAT2|TAP1|THEMIS2|TLR3|TMBIM1|TMBIM4|TMEM140|TRAFD1|TRIM14|TRIM21|TRPV2|UBE2L6|VAMP5|WARS1
FOSTER_TOLERANT_MACROPHAGE_UP	MSigDB_C2	58	149	1617	15.4652	3.70518	38.9262	1	9.21351	3.15643e-20	2.26727e-18	ACSL1|AGTRAP|AOAH|ASS1|BST1|BST2|CCL8|CD38|CDC42EP2|CFB|CLEC4E|CP|CXCL9|DNAJC1|ELK3|FABP3|FPR1|FPR2|ID2|IGSF6|IL18BP|IL1RN|IRAK3|LMO4|MARCO|MCHR1|MREG|MS4A4A|MS4A6A|MSR1|NUPR1|ORM1|PLPP3|PPM1H|PTGES|RAB10|RAB20|RAB32|RGL1|RGS1|RIOK3|RNF149|RTN4R|SELENOW|SERPINB9|SGK1|SLC16A3|SLC31A1|SLC31A2|SLC7A11|SLC7A8|STAT1|TGFBI|TMEM178A|TSPO|ZC3H12C|ZDHHC18|ZFAND3
GSE2706_UNSTIM_VS_2H_LPS_AND_R848_DC_DN	MSigDB_C7	64	177	1617	18.3715	4.03468	36.1582	1	9.20519	3.41077e-20	2.44503e-18	ACSL1|AFAP1L2|APOBEC3A|ATF3|BATF2|C15ORF48|C17ORF58|CCRL2|CD274|CDKN1A|CFB|CREB5|CSRNP1|CXCL1|CXCL10|CXCL11|CXCL2|CXCL3|CXCL9|DCUN1D3|DRAM1|FXYD6|GBP1|GPR183|HCAR3|ICAM1|IFIH1|IL15|IL15RA|IL18RAP|IL6|IRF1|JUNB|KCNJ2|KLF7|LAMP3|LDLR|LTA|MIR3945HG|NAMPT|NFKBIA|OASL|P2RX7|PIM3|PLAUR|PML|PTGER4|PTGS2|PXDC1|RAPGEF2|RGS1|RIPK2|SLAMF7|SOCS3|STX11|TCF7L2|TNFAIP2|TNFAIP3|TNIP2|TP53BP2|TTYH2|ZC3H12C|ZNF697|ZNFX1
GSE9988_LPS_VS_VEHICLE_TREATED_MONOCYTE_UP	MSigDB_C7	65	182	1617	18.8904	4.0906	35.7143	1	9.19672	3.69033e-20	2.6401e-18	ACOD1|ACSL1|ADM|AQP9|AREG|B3GNT2|CASP5|CCL18|CCL20|CCL23|CCRL2|CD274|CSRNP1|CXCL1|CXCL2|CXCL3|CXCL8|DCUN1D3|DENND5A|DRAM1|FFAR2|FNIP2|G0S2|GADD45B|GCH1|GPR84|ICAM1|ID2|IER3|IL12B|IL15RA|IL18|IL1B|IL6|IL6-AS1|LAMP3|MAFF|MIR3945HG|MUCL1|NFKBIA|NLRP3|PHLDA2|PIM3|PLAUR|PLD1|PLEK|PTGS2|RAPGEF2|RASGEF1B|RIPK2|SLAMF7|SNX9|SOCS3|SOD2|STARD8|STAT5A|TJP2|TNF|TNFAIP2|TNFAIP3|TNFAIP6|TNIP3|TP53BP2|TXN|ZNF697
GSE6269_E_COLI_VS_STREP_PNEUMO_INF_PBMC_DN	MSigDB_C7	59	154	1617	15.9842	3.76623	38.3117	1	9.19445	3.76929e-20	2.69118e-18	ABHD2|ABHD5|ALOX5|APLP2|APMAP|BST1|CAPG|CAPN3|CCPG1|CD163|CDA|CEACAM8|CHI3L1|CHIT1|CLEC5A|CLMN|CR1|CSF3R|CTSD|CXCL2|CYP1B1|CYP27A1|DHRS7|ERO1A|FUT4|GALNS|GBA|GSN|GYG1|HCAR3|HK3|IGF2R|IL1R1|ITGAM|MMP8|MMP9|MYO1F|NEU1|NPC1|ORM1|P4HB|PGD|PLBD1|PLXND1|PRRG4|PYGL|RAB13|RNF19B|S100A9|SDF4|SPRY2|STAB1|STX3|TM9SF1|TMBIM6|TNFSF13|TPD52L2|TSPAN2|YIPF3
GSE3982_MAC_VS_TH2_UP	MSigDB_C7	66	187	1617	19.4094	4.14574	35.2941	1	9.18984	3.93429e-20	2.79775e-18	ACO1|ACP2|ALDH3A2|ANGEL1|ANOS1|ANPEP|ARHGAP22|ATP6AP2|AZI2|CAST|CCRL2|CD84|CDKN1A|CLCN7|CLIC2|CLN8|CPVL|CRYL1|CTSH|DNASE2B|ENG|EPHX1|ETV5|FCN1|FNDC3B|FRAT1|FRMD4A|FUCA1|FZD5|GALC|GNPDA1|GPR137B|HADHB|HBP1|HCAR3|HS3ST2|HSD17B11|LGALS8|LILRA2|MAN2B1|MVB12B|NAGLU|NRIP3|PLXNA1|PPP2CB|PRCP|PRKAG2|PSEN1|RAC1|RASAL2|RENBP|SDC3|SLC11A2|SLC25A24|SLC47A1|SLC7A7|SPRY2|STAB1|STARD8|TMEM140|TMEM59|TREM1|TSPAN4|UBE2D1|VPS37C|YIPF1
GSE41176_UNSTIM_VS_ANTI_IGM_STIM_BCELL_1H_UP	MSigDB_C7	66	187	1617	19.4094	4.14574	35.2941	1	9.18984	3.93429e-20	2.79775e-18	ACSL1|ADGRE1|ADM|AMPD3|BHLHE41|C5ORF15|CCL20|CEBPB|CXCL1|CXCL2|CXCL3|CXCL6|CXCL8|CYP27B1|ENTPD7|ETV5|FFAR2|FNDC3B|FOSL2|FPR2|G0S2|GADD45B|GPR137B|GRINA|HCAR3|HSPA2|ICAM1|IER3|IL12B|IL15RA|IL1B|IL6|IL7R|KCNJ2|LILRA3|LIMK2|MXD1|NAMPT|NDP|NFE2L1|NFKBIA|NINJ1|PANX1|PLAUR|PTAFR|PTGS2|RHBDF2|SERPINB1|SIGLEC9|SLC11A2|SLC2A6|SLC7A11|SMPDL3A|SOCS3|SOD2|SRC|SUSD6|TLR2|TNFAIP6|TNFRSF9|TNIP2|TNIP3|TOM1|TREM1|UBE2Z|UPP1
PHONG_TNF_RESPONSE_NOT_VIA_P38	MSigDB_C2	94	334	1617	34.6671	5.51405	28.1437	1	9.18879	3.97267e-20	2.81941e-18	ABCA1|ABR|ADGRE5|AMPD3|ARID5B|ARNTL2|ARRB1|B4GALT5|BAMBI|BHLHE40|BHLHE41|CD58|CDCP1|CEBPB|CRYBG1|CSF1|CX3CL1|CXCL10|CYB561|DENND5A|DNAJB1|DNAJC3|DOCK4|DRAM1|DSE|EFHD2|ETV1|FZD5|G0S2|GBP1|GBP2|GCH1|GRINA|HSPA1B|ICAM1|ID2|IFNGR1|IRF1|IRS2|KLF6|KLF7|LDLR|MEGF9|MMP9|MREG|NBN|NFE2L1|NFE2L3|NFKBIA|NIBAN1|NMI|NRP2|OPTN|PANX1|PARP12|PDE4A|PDLIM5|PHLDA2|PLAU|PLAUR|PLPP3|PLXNA1|PPARG|PTGES|RAB13|RAPGEF2|RBM47|RCAN1|RGS3|RHBDF2|RHOBTB3|RIPK2|RNF19B|SAMD4A|SDC4|SEL1L|SGK1|SHB|SLC22A4|SLC2A6|SLC30A1|SLCO3A1|SOD2|SRGN|STK10|TCF7L2|TFE3|TMEM158|TNFAIP2|TNFRSF9|TNIP2|TRIM16|TRIM21|VDR
GSE2706_UNSTIM_VS_2H_LPS_DC_DN	MSigDB_C7	63	173	1617	17.9563	3.98934	36.4162	1	9.17788	4.39677e-20	3.10798e-18	ACSL1|APOBEC3A|ATF3|B4GALT5|C15ORF48|C17ORF58|CCRL2|CD274|CDKN1A|CREB5|CSRNP1|CXCL1|CXCL10|CXCL11|CXCL2|CXCL3|DCUN1D3|FXYD6|GADD45B|GBP1|GPR183|HCAR3|ICAM1|IFIH1|IL12B|IL18RAP|IL6|IRAK2|IRF1|KCNJ2|LAMP3|LDLR|LTA|MIR3945HG|NAMPT|NFKBIA|NINJ1|OASL|P2RX7|PIM3|PLAUR|PML|PTGER4|PXDC1|RAPGEF2|RGS1|RIPK2|SLC2A6|SOCS3|SOD2|STX11|TAP1|TNFAIP2|TNFAIP3|TNFAIP6|TNIP2|TNIP3|TP53BP2|TP53INP2|TTYH2|UBE2Z|ZNF697|ZNFX1
nuclear protein-containing complex [GoID:GO:0140513; evidenceTypes:IBA|IC|IDA|IEA|IMP|IPI|ISS|NAS|TAS]	GeneOntology_CC	31	1025	1617	106.388	9.43814	3.02439	0	-9.17712	4.42781e-20	3.12371e-18	ADAR|APOBEC3F|APOBEC3G|ASCL2|CDKN1A|CEBPA|CEBPB|CLMN|DRAP1|HIF1A|JUNB|LGALS3|LMO4|MED13L|MVP|MXI1|NBN|NCOR1|NR1H3|PHC1|PHC2|PPARG|PPARGC1B|RXRA|SCML2|SMARCD3|TCF7L2|TRERF1|TRIP4|VDR|ZNFX1
regulation of defense response [GoID:GO:0031347; evidenceTypes:IBA|IC|IDA|IEA|IGI|IMP|IPI|ISS|NAS|TAS]	GeneOntology_BP	122	500	1617	51.8968	6.70972	24.4	1	9.16843	4.79971e-20	3.37938e-18	A2M|ABHD12|ACOD1|ACP5|ADAR|AKIRIN2|ALOX5|AOAH|APOBEC3F|APOBEC3G|APOE|APP|ARRB2|BST1|C2CD4A|CARD9|CASP5|CD81|CEBPA|CEBPB|CGAS|CLEC7A|CR1|CRK|CX3CL1|CXCL6|DHX58|FCN1|FFAR2|FGR|FPR2|GBA|GBP5|GPX1|GPX4|GRN|HAMP|IFI35|IL12B|IL15|IL17RA|IL18|IL18RAP|IL1B|IL1R1|IL6|IRAK3|IRF1|JAK2|LACC1|LAMP1|LDLR|LEP|LGALS9|LILRA2|LILRB1|LTA|METRNL|MGLL|MGST2|MMP12|MMP8|MMP9|MNDA|NCF1|NECTIN2|NFKBIA|NINJ1|NLRC4|NLRP3|NMI|NOD2|NR1H3|NUPR1|OPTN|PIK3R6|PLA2G2D|PLA2G7|PLSCR1|PPARG|PTGER4|PTGES|PTGS2|PYCARD|RHBDF2|RIOK3|RIPK2|S100A12|S100A8|S100A9|SELENOS|SERPINB9|SERPING1|SIGLEC16|SIRPA|SLAMF8|SNX6|SOCS3|SRC|STAT1|STAT2|STING1|SUCNR1|TGM2|TLR2|TLR3|TLR4|TLR8|TNF|TNFAIP3|TNFAIP6|TNFAIP8L2|TNFRSF1A|TRAFD1|TREM2|TRIM21|TRIM6|TYROBP|VAMP3|VAMP8|VSIG4|ZMPSTE24
LI_INDUCED_T_TO_NATURAL_KILLER_UP	MSigDB_C2	85	287	1617	29.7888	5.11925	29.6167	1	9.12024	7.49579e-20	5.2672e-18	AQP9|ARSB|ASAH1|B3GNT8|BAG3|BHLHE40|C15ORF48|C1ORF21|CALHM6|CAPG|CD63|CDKN1A|COMT|CORO1C|CRYBG1|CSTB|CTNNA1|CTSL|CXCL9|DUSP6|EHD4|EPOP|F2R|FAM20A|FCER1G|FCGR2A|FES|FOSL2|FTL|GADD45G|GBP2|GLIPR2|GOLM1|GPR68|HSD11B1|HVCN1|ID2|IER3|IFI30|IFITM1|IFITM2|IFITM3|IRAK2|JUNB|LGALS3|LGALS3BP|LITAF|LMNA|LRP12|LTA|MVP|MYO1F|NFIL3|PIM3|PLEKHO2|PLSCR1|PLTP|RBMS1|RGS1|RNF19B|S100A11|S100A4|SELENOS|SERPINB6|SGK1|SH3BP2|SLAMF7|SLC2A6|SMCO4|SPP1|STX11|SYTL2|TENT5A|TMBIM4|TMEM158|TNF|TNFRSF9|TNFSF10|TPST2|TSPO|TYROBP|UPP1|VASH1|VIM|VTI1B
GSE22935_WT_VS_MYD88_KO_MACROPHAGE_48H_MBOVIS_BCG_STIM_DN	MSigDB_C7	66	189	1617	19.617	4.16758	34.9206	1	9.11925	7.56451e-20	5.30501e-18	ACER3|ADGRE5|AGPAT4|ATP6AP2|ATP6V1H|AVPI1|BACH1|C1QA|CCR1|CD84|CERS6|CLIC1|CORO1C|CRIP1|CYBB|DCSTAMP|F11R|GNG10|GPR137B|GPX1|HM13|HMOX1|HPSE|IL1R1|ITGB2|ITPRIP|KLF6|LHFPL2|LITAF|LUZP1|MARCHF1|MED13L|NCF1|NCF2|NFKBIA|NPC2|P2RY6|PICALM|PLIN2|PTGER2|RAB31|REEP4|RGS3|RIN3|RIPK2|SDCBP|SEC24D|SHTN1|SLC66A3|SLC7A11|SOAT1|SOCS3|SPG21|SPRED1|STAP2|STX11|TBC1D9|TM9SF1|TMED9|TMEM165|TNFAIP3|TNIP2|TRAM1|TSPAN31|VIM|VWA5A
VALK_AML_CLUSTER_5	MSigDB_C2	25	31	1617	3.2176	1.69649	80.6452	1	9.10676	8.48782e-20	5.94081e-18	CCR1|EFHD2|EPB41L3|GASK1B|GNS|HNMT|IFNGR2|LILRA1|LILRB1|LILRB2|LILRB3|MAFB|NOD2|PILRA|PSAP|PTAFR|RASSF4|SIGLEC7|SIRPAP1|SLC15A3|SMPDL3A|TLR8|TYMP|UBE2D1|VDR
GSE21546_WT_VS_SAP1A_KO_DP_THYMOCYTES_UP	MSigDB_C7	64	180	1617	18.6828	4.06833	35.5556	1	9.09555	9.41111e-20	6.5741e-18	ABHD2|ADAR|AGTRAP|ANKFY1|APOL1|APOL2|ARSD|ATP2B4|BATF2|BST2|CALCOCO2|CD274|CSRNP1|CX3CL1|CXCL10|CXCL11|DHX58|DNPEP|EHD4|ETV7|GBP1|GBP3|GMPR|GNB4|HELZ2|IFI35|IFIH1|IFITM1|IFITM2|IFITM3|LAP3|LGALS3BP|MOV10|NECTIN2|NMI|NUB1|OASL|OPTN|PARP12|PFKFB3|PLSCR1|PML|PSME1|PSME2|RBCK1|RNF13|SAT1|SIDT2|SPATS2L|STAT1|STAT2|TAP1|TAPBPL|TENT5A|THEMIS2|TMEM140|TRERF1|TRIM14|TRIM21|TRIM69|UBE2L6|UHRF1BP1|VAMP5|ZNFX1
small molecule metabolic process [GoID:GO:0044281; evidenceTypes:EXP|IBA|IC|IDA|IEA|IGI|IMP|ISS|NAS|TAS]	GeneOntology_BP	252	1402	1617	145.519	10.8943	17.9743	1	9.09279	9.65333e-20	6.73007e-18	ABCA1|ABHD12|ABHD2|ABHD5|ACER3|ACO1|ACOT1|ACOT4|ACOT9|ACOX1|ACSF2|ACSL1|ACSL3|ACSM5|ACSS2|ADA2|ADIPOR1|ADM|ADPGK|AHCYL1|AHCYL2|AIFM2|AIG1|AKR1A1|AKR1B1|ALDH1A1|ALDH2|ALDH3A2|ALDH3B1|ALOX15B|ALOX5|AMPD3|AOAH|APOBEC3A|APOBEC3B|APOBEC3C|APOBEC3F|APOBEC3G|APOC1|APOE|APOL1|APOL2|APP|ASAH1|ASS1|ATF3|ATP2B4|ATP6V0C|ATP6V1A|B4GALT1|BCAT1|BCKDK|BMP2|BTD|CA11|CA2|CBR1|CBR3|CBS|CDA|CEBPA|CES1|CHST15|CLN8|COMT|COQ10B|CRAT|CRY1|CRYL1|CTNS|CYP1B1|CYP27A1|CYP27B1|CYP2S1|CYP7B1|DEGS1|DHRS3|DHRS7B|DPYD|DPYS|DPYSL2|ECHDC3|ENTPD5|ENTPD6|ENTPD7|EPHX1|ERLIN1|FABP3|FADS2|FAR2|FBP1|FGF2|FLCN|FUCA1|FUCA2|FUT4|GAA|GBA|GCH1|GDE1|GGT5|GGTA1P|GK|GK3P|GLDC|GLUL|GMPR|GNPDA1|GPD2|GPX1|GPX4|GSTO1|HADHB|HIF1A|HK3|HNMT|HSD17B4|HSD3B7|IDH1|IDO1|IDO2|IL1B|IL4I1|IRS2|KDSR|KMO|KYNU|LACC1|LDLR|LEP|LGMN|LIPG|LMBRD1|LPCAT2|LTA4H|LTC4S|MAN2A1|MAN2B1|MAN2B2|ME1|MGAT1|MGLL|MGST2|MGST3|MIDN|MMAA|MPP1|NAAA|NADK|NAGK|NAGS|NAMPT|NCEH1|NCOA2|NCOR1|NFE2L1|NPC1|NPC2|NPL|NQO2|NR1H3|NUDT13|NUPR1|OSBPL1A|P2RX7|P2RY6|PAM|PC|PDE4A|PDE8A|PDXK|PEPD|PFKFB3|PGD|PHLDA2|PINK1|PIPOX|PLA2G15|PLA2G7|PLAAT3|PLEK|PLOD3|PLPP3|PLTP|PPARG|PPCS|PPP1R3B|PPT1|PPTC7|PRKAG2|PRKAR2B|PRXL2B|PRXL2C|PSEN1|PTAFR|PTGDS|PTGES|PTGS2|RDH11|RENBP|RHOQ|RXRA|SCARB1|SCARF1|SCPEP1|SDS|SDSL|SELENOS|SEPHS2|SERINC3|SERINC5|SESN2|SFXN3|SGPL1|SIK1|SLC1A3|SLC27A1|SLC27A2|SLC27A3|SLC2A3|SLC2A6|SLC2A9|SLC39A8|SLC46A1|SLC7A11|SLC7A7|SMPD1|SMPDL3A|SOAT1|SRC|SREBF1|ST3GAL1|STAR|STAT5A|TBXAS1|TJP2|TK2|TLR2|TNF|TNFRSF1A|TPST2|TREM2|TXN|TYMP|UEVLD|UGP2|UPP1|VDR|VNN1|VPS9D1|WARS1|ZMPSTE24
GSE42088_2H_VS_24H_LEISHMANIA_INF_DC_UP	MSigDB_C7	65	185	1617	19.2018	4.12378	35.1351	1	9.08915	9.98195e-20	6.94556e-18	ALDH2|ALOX5|APOBEC3A|ARRB2|ASAH1|BST1|CAST|CCPG1|CD14|CD4|CDA|CLMN|CRISPLD2|CSF3R|CST3|CTSD|CTSS|EID1|FBP1|FCGRT|FCN1|GPX1|GUSB|HEXA|HMOX1|HSD17B11|IFITM2|IFITM3|IFNGR1|ITGAM|ITGB2|ITM2B|KIAA0513|LGALS9|LST1|LTA4H|LY6E|LYZ|MNDA|MPC1|MPP1|MS4A4A|MXI1|NOD2|PLBD1|PLD3|PPT1|PRCP|PXN|PYCARD|RAP2B|REEP4|RGS2|RIN3|RNF130|S100A4|SCPEP1|SECTM1|SLC8B1|SMARCD3|TGFBI|THEMIS2|TIMP2|TOR3A|TSPO
GSE22935_WT_VS_MYD88_KO_MACROPHAGE_UP	MSigDB_C7	67	195	1617	20.2397	4.23239	34.359	1	9.08066	1.07916e-19	7.49427e-18	ABCA1|ADAR|ASAH1|ASS1|C1QA|CCR1|CERS6|CFP|CLEC4A|CSF2RB|CSTB|CYBB|CYP7B1|DCSTAMP|EFHD2|ELK3|FCER1G|FES|GNPTAB|GPX1|HIF1A|HPSE|HVCN1|IFI30|IGSF6|IL17RA|ITGAX|LAMP1|LGALS3BP|LHFPL2|LITAF|LPCAT2|M6PR|MARCO|METRNL|MFSD1|MGAT1|MPP1|MSC|NCF1|NCF2|PDIA3|PGD|PILRA|PLA2G7|PLOD3|PRDX1|PTGER2|PTGS2|RBM47|SDCBP|SEC24D|SHTN1|SIAE|SLAMF8|SLC15A3|SLC37A2|SLC43A2|STX11|TMED9|TMEM51|TNFAIP3|TPP1|TRPS1|TRPV2|TYROBP|VWA5A
locomotion [GoID:GO:0040011; evidenceTypes:HDA|IBA|IC|IDA|IEA|IEP|IGI|IMP|ISA|ISS|NAS|TAS]	GeneOntology_BP	255	1427	1617	148.113	10.9813	17.8697	1	9.0651	1.24495e-19	8.61192e-18	ABHD2|ACE|ACVR1|ACVR1B|ACVRL1|ADAM10|ADAM9|ADGRE2|ADGRG1|ADIPOR1|ADORA3|AIF1|AKT3|ALOX15B|ALOX5|ANO6|ANOS1|APOE|APP|ARF4|ARHGAP18|ARID5B|ARPC5|ARPIN|ARRB2|ARRDC3|ARSB|ATP1A4|ATP2B4|AXL|B3GNT2|B4GALT1|BAMBI|BEX4|BMP2|BST1|BST2|C3AR1|CALR|CCL13|CCL18|CCL2|CCL20|CCL23|CCL3L3|CCL7|CCL8|CCR1|CCRL2|CD274|CD300A|CD63|CD81|CD99|CDC42BPB|CITED2|CLEC7A|CMKLR1|CMTM3|CORO1C|CRK|CSF1|CSF1R|CSF3R|CTNNA1|CTSH|CX3CL1|CXCL1|CXCL10|CXCL11|CXCL12|CXCL13|CXCL16|CXCL2|CXCL3|CXCL5|CXCL6|CXCL8|CXCL9|CYFIP1|CYP1B1|CYP7B1|DAB2|DDRGK1|DOCK4|DOCK5|DOCK7|DPP4|DPYSL2|DUSP3|ELMO2|ENG|ETV1|F11R|F2R|FAM83H|FCER1G|FES|FEZ2|FFAR2|FGF2|FGR|FLCN|FMNL2|FOLR2|FOXO3|FPR1|FPR2|FPR3|FUT4|GBA|GLIPR2|GLUL|GPNMB|GPR183|GPX1|GRN|HAS2|HEXB|HIF1A|HMOX1|HSD3B7|HSPB1|ICAM1|IFITM1|IGF1R|IL12B|IL1B|IL1R1|IL6|IQGAP1|IRS2|ITGAX|ITGB2|JAK2|KLF7|LEP|LGALS3|LGALS8|LGALS9|LGMN|LMNA|LMO4|LRP12|MACF1|MCTP1|MEGF9|MERTK|MITF|MMP12|MMP14|MMP9|MPP1|MYADM|NFE2L2|NINJ1|NLRP3|NOD2|NOTCH2|NPTN|NRP2|NUMB|P2RX4|P2RY6|PDGFB|PHLDA2|PLA2G7|PLAU|PLAUR|PLD1|PLEKHO1|PLGRKT|PLPP3|PLTP|PLXNA1|PLXNB2|PLXNC1|PLXND1|PML|POMGNT2|PPARG|PRCP|PSEN1|PSTPIP2|PTAFR|PTGER4|PTGS2|PXN|PYCARD|RAB13|RAB1A|RAC1|RAP2B|RAPGEF2|RCAN1|RDX|RHOBTB3|RHOQ|RHOU|RIN2|RIN3|RIPK3|RNASE2|RND3|RRAS|RTN4|S100A11|S100A12|S100A8|S100A9|SASH1|SCARB1|SCN1B|SDC3|SDC4|SDCBP|SGK1|SGK3|SGPL1|SH3RF1|SHTN1|SIRPA|SKI|SLAMF8|SLC8A1|SLC8B1|SOD2|SPRED1|SPRY2|SRC|SSH1|STARD13|STAT1|STAT5A|STK10|STX3|STX4|SUCNR1|TBX21|TCAF1|TLR4|TMSB10|TNF|TNFAIP3|TNFAIP6|TNFRSF14|TREM1|TREM2|TRIP6|TSPO|TYMP|USP33|VASH1|ZEB2|ZFAND5
GSE13485_DAY1_VS_DAY7_YF17D_VACCINE_PBMC_DN	MSigDB_C7	67	196	1617	20.3435	4.24309	34.1837	1	9.04641	1.47753e-19	1.0201e-17	ADAR|APOBEC3A|APOL6|ATP6V0E1|ATP6V1D|AZI2|BLVRA|C3AR1|CALHM6|CASP5|CCR1|CD38|CD58|CLIC2|CTSL|CXCL10|DHX58|DUSP6|FBXO6|FMNL2|FNIP2|GBP1|GBP3|GBP4|GCH1|GMPR|HMOX1|IFIH1|IFITM1|IFITM3|IFNAR1|IL1RN|KMO|LAMP3|LAP3|LGALS3BP|LINC00324|MS4A4A|MYOF|NMI|OASL|OSTM1|PARP12|PLSCR1|PSME2|RGL1|RIN2|SAMD4A|SCARB2|SECTM1|SERPING1|SIGLEC1|SLC31A2|SNX6|SPATS2L|STAT1|TAP1|TLR1|TLR4|TM9SF1|TMEM255A|TNFSF10|TOR1B|TRIM69|UBE2L6|WARS1|ZNF410
nucleic acid binding [GoID:GO:0003676; evidenceTypes:HDA|IBA|IC|IDA|IEA|IEP|IGI|IMP|IPI|ISS|NAS|TAS]	GeneOntology_MF	204	3237	1617	335.98	15.4453	6.30213	0	-9.03655	1.61694e-19	1.11418e-17	ACO1|ACTN1|ADAR|AHCYL1|AIFM2|ANKHD1|ANXA7|APLP2|APOBEC3A|APOBEC3B|APOBEC3C|APOBEC3F|APOBEC3G|APP|ARID5B|ARNTL2|ASCL2|ASS1|ATF3|BACH1|BATF2|BHLHE40|BHLHE41|BST2|CALR|CAST|CCDC47|CCDC9B|CEBPA|CEBPB|CEBPD|CENPBD1|CERS6|CGAS|CIART|CLTC|CREB5|CREBL2|CRY1|CSRNP1|CSRNP2|CSTB|CTNNA1|CYFIP1|DDRGK1|DHX58|DMRT2|DNAJC1|DNASE1L1|DNASE2|DRAP1|EHD4|EHF|ELK3|ETV1|ETV5|ETV7|FNDC3A|FNDC3B|FOSL2|FOXO3|FOXO3B|GRN|H1-0|H2AJ|HADHB|HBP1|HDGFL3|HDX|HELB|HELZ2|HIC1|HIF1A|HLX|HMOX1|HSPA1B|HSPB1|IFIH1|IGF2BP2|IRF1|JAK2|JUNB|KCTD12|KLF11|KLF3|KLF6|KLF7|KLF9|LEP|LGALS3|LITAF|LTA4H|MACF1|MAFB|MAFF|MITF|MMP12|MMP8|MMP9|MNDA|MOV10|MSC|MUC1|MXD1|MXI1|MYCL|NBN|NCOA1|NCOA2|NCOR1|NFE2L1|NFE2L2|NFE2L3|NFIC|NFIL3|NFKBIA|NGRN|NLRP3|NOL3|NR1H3|NUCB1|NUPR1|OASL|P4HB|PARP12|PBX3|PDIA3|PHC1|PHC2|PIWIL4|PLAUR|PLSCR1|PML|PPARG|PPARGC1B|PRDX1|PSEN1|RBM47|RBMS1|RBPJ|RCAN1|RDX|RNASE2|RNF11|RRBP1|RTN4|RUNX2|RXRA|S100A4|SAMD4A|SAMSN1|SIDT2|SKI|SLC16A3|SLFN11|SOD2|SPATS2L|SREBF1|STAT1|STAT2|STAT5A|TBX21|TCF7L2|TDRD9|TENT5A|TFE3|TFEC|TIPARP|TLR3|TLR8|TNF|TNFAIP3|TNS1|TPD52L2|TRERF1|TRIM16|TRIM21|TRIM6|TRIP6|TRPS1|TSHZ3|TXN|VDR|VIM|WBP2|ZBTB42|ZC3H12C|ZEB2|ZFAND3|ZFAND5|ZMPSTE24|ZMYM6|ZNF385A|ZNF410|ZNF436|ZNF438|ZNF449|ZNF502|ZNF618|ZNF629|ZNF697|ZNF702P|ZNFX1|ZSCAN31
Newman(PMID: 25822800)_CIBERSORT-SuppT1 Neutrophils	PAPER	32	51	1617	5.29347	2.17458	62.7451	1	9.0327	1.67487e-19	1.15187e-17	ADGRE2|AIF1|APOBEC3A|AQP9|CASP5|CDA|CFP|CHI3L1|CHST15|CREB5|CSF3R|FCGR3B|FFAR2|FPR1|FPR2|HSPA6|IGSF6|LILRA2|LILRB2|LST1|MMP25|MNDA|MXD1|P2RY13|PLEKHG3|S100A12|STEAP4|TLR2|TLR8|TNFAIP6|TREM1|VNN1
Newman(PMID: 25822800)_CIBERSORT-SuppT1 Macrophages M1	PAPER	30	45	1617	4.67071	2.04306	66.6667	1	9.02863	1.73839e-19	1.19217e-17	ADAMDEC1|APOBEC3A|APOL3|APOL6|AQP9|ARRB1|CCL8|CD38|CHI3L1|CLIC2|CXCL10|CXCL11|CXCL13|CXCL9|CYP27B1|DHX58|GGT5|IDO1|KYNU|LAMP3|LILRA3|LILRB2|NOD2|PLA1A|RASSF4|SIGLEC1|SLC2A6|TLR8|TNFAIP6|TNIP3
Newman(PMID: 25822800)_CIBERSORT-SuppT1 Macrophages M2	PAPER	26	34	1617	3.52898	1.77651	76.4706	1	9.02852	1.74017e-19	1.19217e-17	ADAMDEC1|AIF1|CCL13|CCL18|CCL23|CCL8|CD209|CD4|CFP|CHI3L1|CLEC10A|CLEC4A|CLIC2|FES|FRMD4A|FZD2|GASK1B|GGT5|MS4A6A|NPL|P2RY13|PDCD1LG2|RENBP|SIGLEC1|TLR8|TREM2
Macrophage_M1_Newman (PMID:25822800)	SignatureDB	31	48	1617	4.98209	2.10986	64.5833	1	9.02652	1.77219e-19	1.21177e-17	ADAMDEC1|APOBEC3A|APOL3|APOL6|AQP9|ARRB1|CCL8|CD38|CHI3L1|CLIC2|CXCL10|CXCL11|CXCL13|CXCL9|CYP27B1|DHX58|GGT5|IDO1|KYNU|LAMP3|LILRA3|LILRB2|NOD2|PLA1A|RASSF4|SIGLEC1|SLC15A3|SLC2A6|TLR8|TNFAIP6|TNIP3
BLANCO_MELO_COVID19_SARS_COV_2_POS_PATIENT_LUNG_TISSUE_UP	MSigDB_C2	57	149	1617	15.4652	3.70518	38.255	1	9.02603	1.78009e-19	1.21483e-17	ACOD1|ADGRE1|ANKRD22|APOBEC3A|AQP9|ARRB2|C3AR1|CACNA1A|CALHM6|CASP5|CCL7|CCL8|CDA|CHI3L1|CLEC4A|CLEC4D|CLEC4E|CSF3R|CSTA|CXCL10|FCER1G|FFAR2|FPR1|FYB1|GBP5|GCH1|GPR84|HAMP|IFITM1|IFITM2|IFITM3|IGSF6|IL1RN|KCNJ2|LAMP3|LILRA6|LY96|METTL7B|MIR3945HG|MMP8|MXD1|NBN|P2RY13|PLEK|PSTPIP2|RNASE2|S100A11|S100A12|S100A8|SERPINB9|SRGN|TFEC|TNF|TNFSF10|TNFSF13B|TREM1|TYROBP
MURARO_PANCREAS_ACINAR_CELL	MSigDB_C8	140	622	1617	64.5596	7.45334	22.508	1	9.01909	1.8965e-19	1.2918e-17	ACO1|ACOX1|ADAM9|ALDH2|ALDH3A2|ANO6|ANPEP|ANXA4|ARHGAP18|ARRDC3|ARSD|ASS1|ATF3|B3GNT2|B4GALT1|BCAT1|BHLHE40|BLVRB|C15ORF48|C1RL|CBR1|CBS|CCL2|CCL20|CCL8|CCPG1|CDC42EP1|CEBPD|CFB|CLMN|CPM|CREB5|CREG1|CTSD|CXCL1|CXCL12|CXCL16|CXCL2|CXCL3|CXCL8|CYB5A|CYFIP1|DHRS3|DNAJC3|EHD4|EIF4EBP1|ENC1|EPHX1|ERO1A|F11R|FBP1|FNIP2|FTH1|FTL|FUT4|FZD5|GBP2|GDF15|GLUL|GOLM1|HEBP1|HIF1A|HSD17B11|HSD17B4|HSPB1|HTATIP2|IDH1|IFITM3|IFNGR1|IL18|KLF3|KLF6|LGALS2|LGALS3|LGALS9|LIMK2|LRP10|LYPD1|LYZ|MAN2A1|MUC1|MXI1|NAMPT|NDRG1|NFE2L2|NFKBIA|NIBAN1|NUPR1|P4HB|PACSIN2|PDLIM5|PDP1|PHLDA1|PIM3|PLSCR1|PLTP|PRDX1|PSMB10|RBM47|RBPJ|RDX|RRBP1|RSU1|S100A11|SAT1|SDC4|SEL1L|SERPINB1|SERPINB6|SGK1|SLC12A7|SLC39A8|SLC66A3|SLC7A11|SOCS3|SOD2|SPSB1|SQSTM1|STEAP4|SYTL2|TALDO1|TJP2|TM9SF3|TMBIM1|TMC4|TMED9|TMEM165|TMEM51|TMSB10|TNFAIP3|TNFSF10|TPST2|TRAM1|TRIM47|TXN|VAMP8|VIM|VMP1|WIPI1|ZFAND5
GSE1432_1H_VS_24H_IFNG_MICROGLIA_DN	MSigDB_C7	67	197	1617	20.4473	4.25376	34.0102	1	9.01231	2.01762e-19	1.37167e-17	ADGRE5|AIDA|APOBEC3G|APOL1|APOL2|APOL3|APOL6|C1RL|C5ORF15|CALCOCO2|CASP5|CD38|CDA|CFB|CRYBG1|CXCL11|CXCL9|DHX58|ERC2|FAS|FCGR1B|GBP1|GBP2|IDO1|IFIH1|IFITM1|IL15RA|JAK2|LAP3|LGALS3BP|MVP|MYOF|NADK|NMI|NOD2|P2RY6|PDIA3|PLAAT4|PLEKHO1|PSMB10|PSME1|PSME2|RALB|RALGDS|RBCK1|RHBDF2|RHOBTB3|RMDN3|RNF114|RSU1|SCO2|SECTM1|SERPING1|SLAMF8|SLC31A1|SMCO4|STAT1|STOM|TAP1|TAPBPL|TMSB10|TNFAIP2|TNFRSF14|TNFSF10|TYMP|VAMP5|WARS1
molecular_function [GoID:GO:0003674; evidenceTypes:EXP|HDA|IBA|IC|IDA|IEA|IEP|IGI|IKR|IMP|IPI|ISS|NAS|ND|RCA|TAS]	GeneOntology_MF	1494	13315	1617	1382.01	13.4166	11.2204	1	9.00721	2.11365e-19	1.43422e-17	A2M|ABCA1|ABHD12|ABHD2|ABHD5|ABR|ACBD5|ACE|ACER3|ACO1|ACOD1|ACOT1|ACOT4|ACOT9|ACOX1|ACP2|ACP5|ACRBP|ACSF2|ACSL1|ACSL3|ACSM5|ACSS2|ACTN1|ACTR3C|ACVR1|ACVR1B|ACVRL1|ADA2|ADAM10|ADAM9|ADAMDEC1|ADAMTS14|ADAMTS2|ADAP1|ADAP2|ADAR|ADGRE1|ADGRE2|ADGRE5|ADGRG1|ADIPOR1|ADM|ADORA3|ADPGK|AFAP1L2|AGAP3|AGPAT3|AGPAT4|AGTRAP|AHCYL1|AHCYL2|AIDA|AIF1|AIFM2|AIG1|AKIP1|AKIRIN2|AKR1A1|AKR1B1|AKT3|ALAS1|ALDH1A1|ALDH2|ALDH3A2|ALDH3B1|ALDH9A1|ALOX15B|ALOX5|AMPD3|ANGEL1|ANKFY1|ANKHD1|ANKRD9|ANO10|ANO3|ANO6|ANOS1|ANPEP|ANTXR2|ANXA4|ANXA5|ANXA7|AOAH|APBA2|APLP2|APMAP|APOBEC3A|APOBEC3B|APOBEC3C|APOBEC3F|APOBEC3G|APOC1|APOE|APOL1|APOL2|APOL3|APOL4|APOL6|APP|AQP9|AREG|ARF4|ARHGAP10|ARHGAP18|ARHGAP22|ARHGEF10L|ARHGEF11|ARID5B|ARL15|ARL8A|ARNTL2|ARPC5|ARPIN|ARRB1|ARRB2|ARRDC3|ARSA|ARSB|ARSD|ART3|ASAH1|ASAP2|ASCL2|ASGR1|ASGR2|ASS1|ATF3|ATG7|ATL3|ATOX1|ATP10A|ATP11A|ATP13A2|ATP1A4|ATP2B4|ATP6AP1|ATP6AP2|ATP6V0C|ATP6V0D2|ATP6V0E1|ATP6V1A|ATP6V1B2|ATP6V1C1|ATP6V1D|ATP6V1E1|ATP6V1F|ATP6V1H|ATP8B3|AURKC|AVPI1|AXL|AZI2|B3GALT6|B3GNT2|B3GNT8|B4GALT1|B4GALT5|BACH1|BAG3|BAMBI|BATF2|BCAT1|BCKDK|BEX4|BHLHE40|BHLHE41|BIVM|BLVRA|BLVRB|BMP2|BNIP3L|BRI3|BROX|BST1|BST2|BTD|C11ORF45|C15ORF48|C1ORF21|C1QA|C1QB|C1QC|C1RL|C2|C20ORF194|C3AR1|C4ORF3|C6ORF89|CA11|CA2|CACNA1A|CACNA1E|CACNA2D4|CACUL1|CALCOCO2|CALHM2|CALHM6|CALR|CANT1|CAPG|CAPN3|CARD19|CARD9|CASP10|CASP5|CASQ1|CAST|CBR1|CBR3|CBS|CCDC47|CCDC81|CCDC9B|CCL13|CCL18|CCL2|CCL20|CCL23|CCL3L3|CCL7|CCL8|CCND1|CCNYL1|CCPG1|CCR1|CCRL2|CD14|CD163|CD164|CD209|CD274|CD276|CD300A|CD300LF|CD33|CD38|CD4|CD46|CD58|CD59|CD63|CD81|CD84|CD99|CDA|CDC42BPB|CDC42EP1|CDC42EP2|CDCP1|CDIPT|CDK18|CDKN1A|CDKN1C|CDS1|CDS2|CDYL2|CEACAM8|CEBPA|CEBPB|CEBPD|CENPBD1|CERS6|CERT1|CES1|CFB|CFD|CFP|CGAS|CHI3L1|CHIT1|CHMP3|CHST11|CHST15|CIART|CIR1|CITED2|CLCN5|CLCN7|CLDN23|CLEC10A|CLEC12A|CLEC4A|CLEC4D|CLEC4E|CLEC5A|CLEC7A|CLIC1|CLIC2|CLIP1|CLMN|CLN8|CLTC|CMKLR1|CMTM3|CNIH4|CNNM4|CNTLN|COL27A1|COL8A2|COLGALT1|COMT|COPA|COQ10B|CORO1C|CP|CPD|CPM|CPNE2|CPNE8|CPPED1|CPQ|CPVL|CR1|CR1L|CRAT|CREB5|CREBL2|CREG1|CRIM1|CRIP1|CRISPLD2|CRK|CRY1|CRYBG1|CRYL1|CSF1|CSF1R|CSF2RA|CSF2RB|CSF3R|CSGALNACT2|CSNK1A1|CSRNP1|CSRNP2|CST3|CSTA|CSTB|CTBP2|CTBS|CTNNA1|CTNND1|CTNND2|CTNS|CTSA|CTSB|CTSD|CTSH|CTSK|CTSL|CTSO|CTSS|CTSV|CTSZ|CTTNBP2NL|CUEDC1|CX3CL1|CXCL1|CXCL10|CXCL11|CXCL12|CXCL13|CXCL16|CXCL2|CXCL3|CXCL5|CXCL6|CXCL8|CXCL9|CYB561|CYB5A|CYB5R1|CYBB|CYBRD1|CYFIP1|CYP1B1|CYP27A1|CYP27B1|CYP2S1|CYP7B1|CYSTM1|CYTIP|DAAM2|DAB2|DAPK1|DAPL1|DCSTAMP|DCTN4|DCUN1D3|DDRGK1|DEGS1|DENND4C|DENND5A|DHRS3|DHRS4L2|DHRS7|DHRS7B|DHX58|DISP2|DLL1|DMRT2|DMXL2|DNAJB1|DNAJC1|DNAJC3|DNALI1|DNASE1L1|DNASE2|DNASE2B|DNPEP|DOCK4|DOCK5|DOCK7|DOLK|DPP4|DPYD|DPYS|DPYSL2|DRAM1|DRAP1|DSC2|DSE|DTX2|DUSP18|DUSP3|DUSP6|DYNC1I2|DYNLT1|DYSF|ECHDC3|EDEM2|EEF1AKMT3|EFHD2|EGLN1|EGLN3|EHD4|EHF|EID1|EIF4EBP1|ELK3|ELMO2|EMC7|EMP3|ENC1|ENG|ENTPD5|ENTPD6|ENTPD7|EPB41L3|EPHX1|EPOP|ERC2|ERLEC1|ERLIN1|ERMP1|ERO1A|ESM1|ETHE1|ETV1|ETV5|ETV7|EXT2|F11R|F2R|FABP3|FADS2|FAM20A|FAM20C|FAM210B|FAM214B|FAM47E|FAM83H|FAM8A1|FAR2|FARP1|FAS|FBP1|FBXL5|FBXO32|FBXO6|FCER1G|FCGR1A|FCGR1B|FCGR2A|FCGR2C|FCGR3A|FCGR3B|FCGRT|FCHO2|FCN1|FES|FEZ2|FFAR2|FGD4|FGF2|FGR|FKBP15|FLCN|FLVCR2|FMN1|FMNL2|FNDC3A|FNDC3B|FNIP1|FNIP2|FNTB|FOLR2|FOSL2|FOXO3|FOXO3B|FPR1|FPR2|FPR3|FRAT1|FRMD3|FRMD4A|FTH1|FTL|FUCA1|FUCA2|FUT11|FUT4|FXYD6|FYB1|FZD1|FZD2|FZD5|G0S2|GAA|GABARAPL1|GABBR1|GADD45B|GADD45G|GALC|GALNS|GALNT4|GALNT6|GAS2L1|GAS2L3|GAS7|GBA|GBGT1|GBP1|GBP2|GBP3|GBP4|GBP5|GBP6|GCA|GCH1|GDE1|GDF15|GGT5|GGTA1P|GJB2|GJD3|GK|GK3P|GLA|GLB1L|GLDC|GLIPR2|GLT1D1|GLT8D1|GLUL|GM2A|GMPR|GNA15|GNAQ|GNB4|GNG10|GNPDA1|GNPTAB|GNPTG|GNS|GOLM1|GPBAR1|GPD2|GPNMB|GPR107|GPR137B|GPR157|GPR183|GPR68|GPR84|GPR85|GPX1|GPX3|GPX4|GRAMD1A|GRIN3A|GRINA|GRN|GSDME|GSN|GSTO1|GUSB|GYG1|H1-0|H2AJ|HADHB|HAMP|HAPLN3|HAS2|HBP1|HCAR3|HDGFL3|HDX|HEBP1|HELB|HELZ2|HEXA|HEXB|HIC1|HIF1A|HK3|HLX|HM13|HMGN2P46|HMOX1|HNMT|HPSE|HS1BP3|HS3ST2|HS6ST1|HSD11B1|HSD17B11|HSD17B14|HSD17B4|HSD3B7|HSPA1B|HSPA1L|HSPA2|HSPA6|HSPB1|HTATIP2|HTRA4|HVCN1|ICAM1|ID2|IDH1|IDO1|IDO2|IER3|IFFO1|IFI30|IFI35|IFIH1|IFITM1|IFITM3|IFNAR1|IFNGR1|IFNGR2|IGF1R|IGF2BP2|IGF2R|IGSF6|IL10RB|IL12B|IL13RA1|IL15|IL15RA|IL17RA|IL18|IL18BP|IL18RAP|IL1B|IL1R1|IL1RN|IL3RA|IL4I1|IL6|IL7R|IQGAP1|IRAK2|IRAK3|IRF1|IRS2|ISCU|ITGAM|ITGAX|ITGB2|ITIH3|ITLN1|ITM2B|ITPR1|ITPRIP|ITSN1|JAK2|JMJD7-PLA2G4B|JUNB|KCND3|KCNE1|KCNE3|KCNJ10|KCNJ2|KCNK6|KCNMA1|KCNMB1|KCTD12|KDSR|KEAP1|KIAA0930|KIF13A|KIF1B|KIFBP|KIFC3|KLF11|KLF3|KLF6|KLF7|KLF9|KLHL2|KLHL9|KMO|KREMEN1|KYNU|LACC1|LACTB|LAIR1|LAMP1|LAMP2|LAMP3|LAP3|LATS2|LDLR|LEP|LEPROT|LGALS2|LGALS3|LGALS3BP|LGALS8|LGALS9|LGMN|LHFPL2|LILRA1|LILRA2|LILRA3|LILRA6|LILRB1|LILRB2|LILRB3|LILRB4|LILRB5|LIMK2|LIMS4|LIPA|LIPG|LITAF|LMAN2L|LMBRD1|LMNA|LMO4|LOXL3|LPCAT2|LRP10|LRP12|LRPAP1|LRRC25|LRRFIP2|LTA|LTA4H|LTBP3|LTBR|LTC4S|LY6E|LY96|LYPD1|LYZ|LZTS2|M6PR|MACF1|MAFB|MAFF|MAN2A1|MAN2B1|MAN2B2|MANBA|MAP3K12|MAP4K3|MARCHF1|MARCHF2|MARCO|MB21D2|MCEMP1|MCHR1|MCOLN1|MCOLN3|MCTP1|ME1|MED13L|MEP1A|MERTK|MESD|METRNL|METTL7B|MFAP3|MFSD1|MFSD12|MFSD13A|MFSD5|MGAT1|MGAT4A|MGLL|MGST2|MGST3|MICAL2|MICU1|MIDN|MIGA1|MINDY2|MITF|MMAA|MMP12|MMP14|MMP25|MMP8|MMP9|MNDA|MOV10|MPC1|MPND|MPP1|MRAS|MRC1|MREG|MRFAP1|MS4A14|MS4A4A|MS4A6A|MS4A6E|MS4A7|MSC|MSR1|MTCH1|MUC1|MUCL1|MVB12B|MVP|MXD1|MXI1|MYADM|MYCL|MYO1F|MYOF|NAAA|NADK|NAGA|NAGK|NAGLU|NAGPA|NAGS|NAMPT|NBN|NCEH1|NCF1|NCF2|NCOA1|NCOA2|NCOA4|NCOR1|NCSTN|NDP|NDRG1|NECAP1|NECTIN2|NEFH|NEU1|NFAM1|NFE2L1|NFE2L2|NFE2L3|NFIC|NFIL3|NFKBIA|NGRN|NHLRC3|NIBAN1|NINJ1|NLRC4|NLRP3|NMI|NOD2|NOL3|NOTCH2|NPC1|NPC2|NPL|NPTN|NQO2|NR1H3|NRIP3|NRP2|NT5DC4|NUB1|NUCB1|NUDT13|NUMB|NUPR1|OASL|OAZ2|ODF3B|OLFML2B|OPTN|OR2I1P|ORM1|OSBPL1A|OSCAR|OSGIN2|OSTM1|OTULINL|P2RX4|P2RX7|P2RY13|P2RY6|P4HA1|P4HB|PACSIN2|PAM|PANX1|PARP12|PBX3|PC|PDCD1LG2|PDE4A|PDE4DIP|PDE8A|PDGFB|PDIA3|PDLIM5|PDP1|PDXK|PEPD|PFKFB3|PGBD5|PGD|PHC1|PHC2|PHLDA1|PHLDA2|PI4K2A|PICALM|PIK3R6|PILRA|PIM3|PIMREG|PINK1|PINLYP|PIP4K2C|PIPOX|PIR|PIWIL4|PLA1A|PLA2G15|PLA2G2D|PLA2G7|PLAAT3|PLAAT4|PLAU|PLAUR|PLBD1|PLBD2|PLCL1|PLD1|PLD3|PLEK|PLEKHB2|PLEKHG3|PLEKHO1|PLGRKT|PLIN2|PLOD1|PLOD3|PLPP3|PLPP5|PLSCR1|PLTP|PLXDC2|PLXNA1|PLXNB2|PLXNC1|PLXND1|PMFBP1|PML|PNMA2|POMGNT2|PPARG|PPARGC1B|PPCS|PPM1H|PPP1R3B|PPP2CB|PPT1|PPTC7|PRAM1|PRCP|PRDX1|PREP|PRKAG2|PRKAR2B|PRNP|PROSER2|PRRG4|PRXL2A|PRXL2B|PRXL2C|PSAP|PSEN1|PSEN2|PSMB10|PSME1|PSME2|PSTPIP2|PTAFR|PTGDS|PTGER2|PTGER4|PTGES|PTGS2|PTPN12|PTTG1IP|PXDC1|PXN|PYCARD|PYGL|RAB10|RAB12|RAB13|RAB18|RAB1A|RAB20|RAB22A|RAB31|RAB32|RAB34|RAB39A|RAB42|RAB6A|RAB6C|RAB7A|RABGGTA|RAC1|RALB|RALGDS|RAP2B|RAPGEF2|RARRES1|RASAL2|RASD1|RASGEF1B|RASSF4|RBCK1|RBM47|RBMS1|RBPJ|RCAN1|RDH11|RDX|REEP3|REEP4|REEP5|RENBP|RGL1|RGS1|RGS12|RGS2|RGS3|RHBDF2|RHOBTB3|RHOQ|RHOU|RILP|RILPL1|RIN2|RIN3|RIOK3|RIPK2|RIPK3|RMDN3|RNASE2|RND3|RNF11|RNF114|RNF13|RNF130|RNF146|RNF149|RNF175|RNF19B|RNF217|RNF24|RNH1|RNPEP|RRAGD|RRAS|RRBP1|RSU1|RTL8A|RTN1|RTN4|RTN4R|RUNX2|RXRA|S100A11|S100A12|S100A4|S100A8|S100A9|SAMD4A|SAMSN1|SASH1|SAT1|SBF2|SCARB1|SCARB2|SCARF1|SCML2|SCN1B|SCO2|SCPEP1|SDC3|SDC4|SDCBP|SDF4|SDHD|SDS|SDSL|SEC22C|SEC23A|SEC24D|SECTM1|SEL1L|SELENON|SELENOS|SELENOW|SEPHS2|SERAC1|SERINC1|SERINC3|SERINC5|SERPINA1|SERPINB1|SERPINB6|SERPINB9|SERPING1|SERPINI1|SESN1|SESN2|SFXN3|SGK1|SGK3|SGPL1|SGSH|SGTB|SH2B3|SH3BP2|SH3PXD2B|SH3RF1|SHB|SHTN1|SIAE|SIDT2|SIGLEC1|SIGLEC16|SIGLEC7|SIGLEC8|SIGLEC9|SIK1|SIL1|SIPA1L2|SIRPA|SKI|SLAMF7|SLAMF8|SLC11A2|SLC12A7|SLC15A3|SLC16A3|SLC16A5|SLC17A5|SLC18B1|SLC1A3|SLC22A15|SLC22A18|SLC22A4|SLC25A24|SLC26A11|SLC27A1|SLC27A2|SLC27A3|SLC29A3|SLC2A3|SLC2A6|SLC2A9|SLC30A1|SLC31A1|SLC31A2|SLC35A1|SLC35E4|SLC35F6|SLC36A1|SLC37A2|SLC38A6|SLC38A7|SLC39A1|SLC39A11|SLC39A8|SLC41A2|SLC43A2|SLC45A4|SLC46A1|SLC46A3|SLC47A1|SLC48A1|SLC51A|SLC6A12|SLC6A6|SLC7A11|SLC7A7|SLC7A8|SLC8A1|SLC8B1|SLC9A9|SLCO2B1|SLCO3A1|SLFN11|SMAP1|SMARCD3|SMCO4|SMCR8|SMIM3|SMPD1|SMPDL3A|SNTB1|SNX10|SNX24|SNX27|SNX3|SNX6|SNX9|SOAT1|SOCS3|SOD2|SORT1|SPACA6|SPART|SPATA12|SPATA9|SPATS2L|SPG21|SPIRE1|SPNS1|SPP1|SPPL2A|SPRED1|SPRY2|SPSB1|SQOR|SQSTM1|SRC|SREBF1|SRGN|SRXN1|SSH1|ST3GAL1|ST6GALNAC2|ST8SIA4|STAB1|STAP2|STAR|STARD13|STARD8|STAT1|STAT2|STAT5A|STEAP1B|STEAP3|STEAP4|STING1|STK10|STOM|STRADB|STX11|STX12|STX3|STX4|SUCNR1|SULT1C2|SUMF1|SUOX|SURF4|SUSD6|SYS1|SYTL2|TALDO1|TAP1|TAPBPL|TAX1BP1|TBC1D16|TBC1D2|TBC1D20|TBC1D2B|TBC1D8|TBC1D9|TBX21|TBXAS1|TCAF1|TCF7L2|TCN2|TDRD9|TENT5A|TEX14|TEX2|TFE3|TFEC|TGFBI|TGM2|THEMIS2|TIFAB|TIMP2|TIPARP|TJP2|TK2|TLR1|TLR2|TLR3|TLR4|TLR5|TLR8|TM6SF1|TMBIM1|TMBIM4|TMBIM6|TMC4|TMED10|TMED9|TMEM127|TMEM140|TMEM144|TMEM150A|TMEM158|TMEM163|TMEM165|TMEM176A|TMEM176B|TMEM179B|TMEM181|TMEM220|TMEM30A|TMEM33|TMEM37|TMEM50A|TMEM51|TMEM59|TMEM86A|TMEM9B|TMOD3|TMPPE|TMPRSS3|TMSB10|TMTC2|TNC|TNF|TNFAIP2|TNFAIP3|TNFAIP6|TNFAIP8L2|TNFRSF14|TNFRSF1A|TNFRSF9|TNFSF10|TNFSF13|TNFSF13B|TNFSF15|TNIP2|TNIP3|TNS1|TNS3|TOM1|TOR1B|TOR3A|TOR4A|TP53BP2|TP53INP2|TPCN2|TPD52L2|TPM4|TPMT|TPP1|TPST2|TRAFD1|TRAK2|TRAM1|TREM1|TREM2|TRERF1|TRIM14|TRIM16|TRIM21|TRIM47|TRIM6|TRIM69|TRIP4|TRIP6|TRPA1|TRPS1|TRPV2|TSC22D1|TSHZ3|TSPAN10|TSPAN14|TSPAN2|TSPAN3|TSPAN31|TSPAN4|TSPO|TTC7B|TTYH2|TTYH3|TXN|TYMP|TYROBP|UBE2D1|UBE2E2|UBE2F|UBE2L6|UBE2Z|UBL3|UBXN4|UEVLD|UGP2|UHRF1BP1|UNC13B|UPP1|USP33|USP40|VAC14|VAMP3|VAMP5|VAMP8|VASH1|VASN|VAT1|VDR|VIM|VMO1|VMP1|VNN1|VPS26A|VPS26B|VPS37A|VPS37C|VPS53|VPS9D1|VSIG4|VTI1B|VWA5A|WARS1|WASHC2A|WASHC2C|WBP1L|WBP2|WDFY1|WDFY3|WDSUB1|WIPI1|WSB1|YIPF1|YIPF3|YPEL4|ZBTB42|ZC3H12C|ZDHHC18|ZDHHC7|ZEB2|ZFAND3|ZFAND5|ZFYVE16|ZG16B|ZMPSTE24|ZMYM6|ZMYND15|ZNF385A|ZNF410|ZNF436|ZNF438|ZNF449|ZNF502|ZNF618|ZNF629|ZNF697|ZNF702P|ZNFX1|ZSCAN31
SCHERER_PBMC_APSV_WETVAX_AGE_18_32YO_2_TO_4DY_UP	MSigDB_C7	35	61	1617	6.33141	2.37748	57.377	1	9.00566	2.14371e-19	1.45184e-17	ADM|ANKRD22|AQP9|ATF3|C2|CD63|CEBPB|CXCL10|DSC2|DYSF|FCGR1A|FCGR3A|FPR1|GBP2|GCH1|HLX|ICAM1|IER3|IGF2R|IL15|IRF1|LAP3|LIMK2|MXD1|NAMPT|NFIL3|PFKFB3|SERPING1|SLC12A7|SOCS3|SOD2|STAT1|UBE2L6|WARS1|ZNFX1
specific granule [GoID:GO:0042581; evidenceTypes:IDA|TAS]	GeneOntology_CC	56	145	1617	15.0501	3.65558	38.6207	1	9.00323	2.19165e-19	1.48149e-17	ADAM10|ALDH3B1|ANO6|ATP11A|ATP6V1D|BST1|C3AR1|CANT1|CD33|CD59|CEACAM8|CFP|CHI3L1|CHIT1|CLEC12A|CLEC4D|CLEC5A|CTSD|CTSZ|CXCL1|CYBB|CYFIP1|DEGS1|DNASE1L1|FPR2|GPR84|HPSE|HVCN1|ITGAM|ITGB2|LAIR1|LILRA3|LYZ|MCEMP1|MMP25|MMP8|NEU1|ORM1|OSCAR|PDXK|PLAU|PLAUR|PLD1|RAP2B|SLC27A2|SLC2A3|STK10|STOM|STX3|STX4|TIMP2|TMBIM1|TMEM30A|TOM1|TSPAN14|VAMP8
Reference proteome	UniProt-Keyword	1547	14005	1617	1453.63	11.473	11.0461	1	8.99453	2.37245e-19	1.59763e-17	A2M|ABCA1|ABHD12|ABHD2|ABHD5|ABR|ACBD5|ACE|ACER3|ACO1|ACOD1|ACOT1|ACOT4|ACOT9|ACOX1|ACP2|ACP5|ACRBP|ACSF2|ACSL1|ACSL3|ACSM5|ACSS2|ACTN1|ACTR3C|ACVR1|ACVR1B|ACVRL1|ADA2|ADAM10|ADAM9|ADAMDEC1|ADAMTS14|ADAMTS2|ADAP1|ADAP2|ADAR|ADGRE1|ADGRE2|ADGRE5|ADGRG1|ADIPOR1|ADM|ADORA3|ADPGK|AFAP1L2|AGAP3|AGPAT3|AGPAT4|AGTRAP|AHCYL1|AHCYL2|AIDA|AIF1|AIFM2|AIG1|AKIP1|AKIRIN2|AKR1A1|AKR1B1|AKT3|ALAS1|ALDH1A1|ALDH2|ALDH3A2|ALDH3B1|ALDH9A1|ALOX15B|ALOX5|AMPD3|ANGEL1|ANKDD1A|ANKFY1|ANKHD1|ANKRD22|ANKRD9|ANO10|ANO3|ANO6|ANOS1|ANPEP|ANTXR2|ANXA4|ANXA5|ANXA7|AOAH|APBA2|APLP2|APMAP|APOBEC3A|APOBEC3B|APOBEC3C|APOBEC3F|APOBEC3G|APOC1|APOE|APOL1|APOL2|APOL3|APOL4|APOL6|APP|AQP9|AREG|ARF4|ARHGAP10|ARHGAP18|ARHGAP22|ARHGEF10L|ARHGEF11|ARID5B|ARL15|ARL8A|ARNTL2|ARPC5|ARPIN|ARRB1|ARRB2|ARRDC3|ARSA|ARSB|ARSD|ART3|ASAH1|ASAP2|ASCL2|ASGR1|ASGR2|ASS1|ATF3|ATG7|ATL3|ATOX1|ATP10A|ATP11A|ATP13A2|ATP1A4|ATP2B4|ATP6AP1|ATP6AP2|ATP6V0C|ATP6V0D2|ATP6V0E1|ATP6V1A|ATP6V1B2|ATP6V1C1|ATP6V1D|ATP6V1E1|ATP6V1F|ATP6V1H|ATP8B3|AURKC|AVPI1|AXL|AZI2|B3GALT6|B3GNT2|B3GNT8|B4GALT1|B4GALT5|BACH1|BAG3|BAMBI|BATF2|BCAT1|BCKDK|BEAN1|BEX4|BHLHE40|BHLHE41|BIVM|BLVRA|BLVRB|BMP2|BNIP3L|BRI3|BROX|BST1|BST2|BTD|C11ORF45|C15ORF48|C17ORF58|C19ORF12|C1ORF21|C1ORF226|C1ORF54|C1QA|C1QB|C1QC|C1RL|C2|C2CD4A|C3AR1|C3ORF14|C4ORF3|C5ORF15|C6ORF89|CA11|CA2|CACNA1A|CACNA1E|CACNA2D4|CACUL1|CALCOCO2|CALHM2|CALHM6|CALR|CANT1|CAPG|CAPN3|CARD19|CARD9|CASP10|CASP5|CASQ1|CAST|CBR1|CBR3|CBS|CCDC47|CCDC81|CCDC9B|CCL13|CCL18|CCL2|CCL20|CCL23|CCL3L3|CCL7|CCL8|CCND1|CCNYL1|CCPG1|CCR1|CCRL2|CD14|CD163|CD164|CD209|CD274|CD276|CD300A|CD300LF|CD33|CD38|CD4|CD46|CD58|CD59|CD63|CD81|CD84|CD99|CDA|CDC42BPB|CDC42EP1|CDC42EP2|CDCP1|CDIPT|CDK18|CDKN1A|CDKN1C|CDS1|CDS2|CDYL2|CEACAM8|CEBPA|CEBPB|CEBPD|CENPBD1|CERS6|CERT1|CES1|CFB|CFD|CFP|CGAS|CHI3L1|CHIT1|CHMP3|CHST11|CHST15|CIART|CIR1|CITED2|CLCN5|CLCN7|CLDN23|CLEC10A|CLEC12A|CLEC4A|CLEC4D|CLEC4E|CLEC5A|CLEC7A|CLIC1|CLIC2|CLIP1|CLMN|CLN8|CLTC|CMKLR1|CMTM3|CNIH4|CNNM4|CNTLN|COL27A1|COL8A2|COLGALT1|COMT|COPA|COQ10B|CORO1C|CP|CPD|CPED1|CPM|CPNE2|CPNE8|CPPED1|CPQ|CPVL|CR1|CR1L|CRACDL|CRAT|CREB5|CREBL2|CREG1|CRIM1|CRIP1|CRISPLD2|CRK|CRY1|CRYBG1|CRYL1|CSF1|CSF1R|CSF2RA|CSF2RB|CSF3R|CSGALNACT2|CSNK1A1|CSRNP1|CSRNP2|CST3|CSTA|CSTB|CTBP2|CTBS|CTNNA1|CTNND1|CTNND2|CTNS|CTSA|CTSB|CTSD|CTSH|CTSK|CTSL|CTSO|CTSS|CTSV|CTSZ|CTTNBP2NL|CUEDC1|CX3CL1|CXCL1|CXCL10|CXCL11|CXCL12|CXCL13|CXCL16|CXCL2|CXCL3|CXCL5|CXCL6|CXCL8|CXCL9|CYB561|CYB5A|CYB5R1|CYBB|CYBRD1|CYFIP1|CYP1B1|CYP27A1|CYP27B1|CYP2S1|CYP7B1|CYSTM1|CYTIP|DAAM2|DAB2|DAPK1|DAPL1|DCBLD1|DCSTAMP|DCTN4|DCUN1D3|DDRGK1|DEGS1|DENND4C|DENND5A|DHRS3|DHRS4L2|DHRS7|DHRS7B|DHX58|DISP2|DLL1|DMRT2|DMXL2|DNAJB1|DNAJC1|DNAJC3|DNALI1|DNASE1L1|DNASE2|DNASE2B|DNPEP|DOCK4|DOCK5|DOCK7|DOLK|DPP4|DPYD|DPYS|DPYSL2|DRAM1|DRAP1|DSC2|DSE|DTX2|DUSP18|DUSP3|DUSP6|DYNC1I2|DYNLT1|DYSF|ECHDC3|EDEM2|EEF1AKMT3|EFHD2|EGLN1|EGLN3|EHD4|EHF|EID1|ELK3|ELMO2|EMC7|EMP3|ENC1|ENG|ENTPD5|ENTPD6|ENTPD7|EPB41L3|EPHX1|EPOP|ERC2|ERLEC1|ERLIN1|ERMP1|ERO1A|ESM1|ETHE1|ETV1|ETV5|ETV7|EXT2|F11R|F2R|FABP3|FADS2|FAM102B|FAM20A|FAM20C|FAM210B|FAM214B|FAM241A|FAM47E|FAM83H|FAM8A1|FAR2|FARP1|FAS|FBP1|FBXL5|FBXO32|FBXO6|FCER1G|FCGR1A|FCGR1B|FCGR2A|FCGR2C|FCGR3A|FCGR3B|FCGRT|FCHO2|FCN1|FES|FEZ2|FFAR2|FGD4|FGF2|FGR|FKBP15|FLCN|FLVCR2|FMN1|FMNL2|FNDC3A|FNDC3B|FNIP1|FNIP2|FNTB|FOLR2|FOSL2|FOXO3|FOXO3B|FPR1|FPR2|FPR3|FRAT1|FRMD3|FRMD4A|FTH1|FTL|FUCA1|FUCA2|FUT11|FUT4|FXYD6|FYB1|FZD1|FZD2|FZD5|G0S2|GAA|GAB3|GABARAPL1|GABBR1|GADD45B|GADD45G|GALC|GALNS|GALNT4|GALNT6|GAS2L1|GAS2L3|GAS7|GASK1B|GBA|GBGT1|GBP1|GBP2|GBP3|GBP4|GBP5|GBP6|GCA|GCH1|GDE1|GDF15|GGT5|GJB2|GJD3|GK|GK3P|GLA|GLB1L|GLDC|GLIPR2|GLMP|GLT1D1|GLT8D1|GLUL|GM2A|GMPR|GNA15|GNAQ|GNB4|GNG10|GNPDA1|GNPTAB|GNPTG|GNS|GOLM1|GOLM2|GPBAR1|GPD2|GPNMB|GPR107|GPR137B|GPR157|GPR183|GPR68|GPR84|GPR85|GPX1|GPX3|GPX4|GRAMD1A|GRIN3A|GRINA|GRN|GSDME|GSN|GSTO1|GUSB|GYG1|H1-0|H2AJ|HADHB|HAMP|HAS2|HBP1|HCAR3|HDGFL3|HDX|HEATR5A|HEBP1|HELB|HELZ2|HEXA|HEXB|HIC1|HIF1A|HK3|HLX|HM13|HMGN2P46|HMOX1|HNMT|HPSE|HS1BP3|HS3ST2|HS6ST1|HSD11B1|HSD17B11|HSD17B14|HSD17B4|HSD3B7|HSPA1B|HSPA1L|HSPA2|HSPA6|HSPB1|HTATIP2|HTRA4|HVCN1|ICAM1|ID2|IDH1|IDO1|IDO2|IER3|IER5L|IFFO1|IFI30|IFI35|IFIH1|IFITM1|IFITM2|IFITM3|IFNAR1|IFNGR1|IFNGR2|IGF1R|IGF2BP2|IGF2R|IGSF6|IL10RB|IL12B|IL13RA1|IL15|IL15RA|IL17RA|IL18|IL18BP|IL18RAP|IL1B|IL1R1|IL1RN|IL3RA|IL4I1|IL6|IL7R|INAFM2|IQCK|IQGAP1|IRAK2|IRAK3|IRF1|IRS2|ISCU|ITFG1|ITGAM|ITGAX|ITGB2|ITIH3|ITLN1|ITM2B|ITPR1|ITPRIP|ITPRIPL2|ITSN1|JAK2|JUNB|KCND3|KCNE1|KCNE3|KCNJ10|KCNJ2|KCNK6|KCNMA1|KCNMB1|KCTD12|KDSR|KEAP1|KIAA0513|KIAA0930|KIF13A|KIF1B|KIFBP|KIFC3|KLF11|KLF3|KLF6|KLF7|KLF9|KLHDC8B|KLHL2|KLHL9|KMO|KREMEN1|KYNU|LACC1|LACTB|LAIR1|LAMP1|LAMP2|LAMP3|LAP3|LATS2|LDLR|LEP|LEPROT|LGALS2|LGALS3|LGALS3BP|LGALS8|LGALS9|LGMN|LHFPL2|LILRA1|LILRA2|LILRA3|LILRA6|LILRB1|LILRB2|LILRB3|LILRB4|LILRB5|LIMK2|LIMS4|LIPA|LIPG|LITAF|LMAN2L|LMBRD1|LMNA|LMO4|LOXL3|LPCAT2|LRMDA|LRP10|LRPAP1|LRRC25|LRRFIP2|LTA|LTA4H|LTBP3|LTBR|LTC4S|LUZP1|LY6E|LY96|LYPD1|LYZ|LZTS2|M6PR|MACF1|MAFB|MAFF|MAN2A1|MAN2B1|MAN2B2|MANBA|MAP3K12|MAP7D1|MARCHF1|MARCHF2|MARCO|MB21D2|MCEMP1|MCHR1|MCOLN1|MCOLN3|MCTP1|ME1|MED13L|MEGF9|MEP1A|MERTK|MESD|METRNL|METTL7B|MFAP3|MFSD1|MFSD12|MFSD13A|MFSD5|MGAT1|MGAT4A|MGLL|MGST2|MGST3|MICAL2|MICU1|MIDN|MIGA1|MINDY2|MITF|MMAA|MMP12|MMP14|MMP25|MMP8|MMP9|MNDA|MOV10|MPC1|MPND|MPP1|MRAS|MRC1|MREG|MRFAP1|MROH2B|MS4A14|MS4A4A|MS4A6A|MS4A6E|MS4A7|MSC|MSR1|MTCH1|MUC1|MUCL1|MVB12B|MVP|MXD1|MXI1|MYADM|MYCL|MYO1F|MYOF|NAAA|NADK|NAGA|NAGK|NAGLU|NAGPA|NAGS|NAMPT|NBN|NCEH1|NCF1|NCF2|NCOA1|NCOA2|NCOA4|NCOR1|NCSTN|NDP|NDRG1|NDUFC2-KCTD14|NECAP1|NECTIN2|NEFH|NEU1|NFAM1|NFE2L1|NFE2L2|NFE2L3|NFIC|NFIL3|NFKBIA|NGRN|NHLRC3|NHS|NIBAN1|NINJ1|NLRC4|NLRP3|NMI|NOD2|NOL3|NOTCH2|NPC1|NPC2|NPL|NPTN|NQO2|NR1H3|NRIP3|NRN1|NRP2|NT5DC4|NUB1|NUCB1|NUDT13|NUMB|NUPR1|OASL|OAZ2|ODF3B|OLFML2B|OPTN|OR2I1P|ORM1|OSBPL1A|OSCAR|OSGIN2|OSTM1|OTOA|OTULINL|P2RX4|P2RX7|P2RY13|P2RY6|P4HA1|P4HB|PACSIN2|PAM|PANX1|PARP12|PBX3|PC|PDCD1LG2|PDE4A|PDE4DIP|PDE8A|PDGFB|PDIA3|PDLIM5|PDP1|PDXK|PEPD|PFKFB3|PGBD5|PGD|PHC1|PHC2|PHLDA1|PHLDA2|PI4K2A|PICALM|PIK3R6|PILRA|PIM3|PIMREG|PINLYP|PIP4K2C|PIPOX|PIR|PIWIL4|PLA1A|PLA2G15|PLA2G2D|PLA2G7|PLAAT3|PLAAT4|PLAU|PLAUR|PLBD1|PLBD2|PLCL1|PLD1|PLD3|PLEK|PLEKHB2|PLEKHG3|PLEKHO1|PLEKHO2|PLGRKT|PLIN2|PLOD1|PLOD3|PLPP3|PLPP5|PLSCR1|PLTP|PLXDC2|PLXNA1|PLXNB2|PLXNC1|PLXND1|PMFBP1|PML|PNMA2|POMGNT2|PPARG|PPARGC1B|PPCS|PPM1H|PPP1R3B|PPP2CB|PPT1|PPTC7|PRAM1|PRCP|PRDX1|PREP|PRKAG2|PRKAR2B|PRNP|PROSER2|PRRG4|PRXL2A|PRXL2B|PRXL2C|PSAP|PSEN1|PSEN2|PSMB10|PSME1|PSME2|PSTPIP2|PTAFR|PTGDS|PTGER2|PTGER4|PTGES|PTGS2|PTPN12|PTTG1IP|PXDC1|PXN|PYCARD|PYGL|RAB10|RAB12|RAB13|RAB18|RAB1A|RAB20|RAB22A|RAB31|RAB32|RAB34|RAB39A|RAB42|RAB6A|RAB6C|RAB7A|RABGGTA|RAC1|RALB|RALGDS|RAP2B|RAPGEF2|RARRES1|RASAL2|RASD1|RASGEF1B|RASSF4|RBCK1|RBM47|RBMS1|RBPJ|RCAN1|RDH11|RDX|REEP3|REEP4|REEP5|RENBP|RGL1|RGS1|RGS12|RGS2|RGS3|RHBDF2|RHOBTB3|RHOQ|RHOU|RILP|RILPL1|RIN2|RIN3|RIOK3|RIPK2|RIPK3|RMDN3|RNASE2|RND3|RNF11|RNF114|RNF13|RNF130|RNF146|RNF149|RNF175|RNF19B|RNF217|RNF24|RNH1|RNPEP|RRAGD|RRAS|RRBP1|RSU1|RTL5|RTL8A|RTL8C|RTN1|RTN4|RTN4R|RUNX2|RXRA|S100A11|S100A12|S100A4|S100A8|S100A9|SAMD4A|SAMSN1|SASH1|SAT1|SBF2|SCARB1|SCARB2|SCARF1|SCML2|SCN1B|SCO2|SCPEP1|SDC3|SDC4|SDCBP|SDF4|SDHD|SDS|SDSL|SEC22C|SEC23A|SEC24D|SECTM1|SEL1L|SELENON|SELENOS|SELENOW|SEPHS2|SERAC1|SERINC1|SERINC3|SERINC5|SERPINA1|SERPINB1|SERPINB6|SERPINB9|SERPING1|SERPINI1|SESN1|SESN2|SFXN3|SGK1|SGK3|SGPL1|SGSH|SGTB|SH2B3|SH3BP2|SH3PXD2B|SH3RF1|SHB|SHTN1|SIAE|SIDT2|SIGLEC1|SIGLEC15|SIGLEC16|SIGLEC7|SIGLEC8|SIGLEC9|SIK1|SIL1|SIPA1L2|SIRPA|SIRPB2|SKI|SLAMF7|SLAMF8|SLC11A2|SLC12A7|SLC15A3|SLC16A3|SLC16A5|SLC17A5|SLC18B1|SLC1A3|SLC22A15|SLC22A18|SLC22A4|SLC25A24|SLC26A11|SLC27A1|SLC27A2|SLC27A3|SLC29A3|SLC2A3|SLC2A6|SLC2A9|SLC30A1|SLC31A1|SLC31A2|SLC35A1|SLC35E4|SLC35F6|SLC36A1|SLC37A2|SLC38A6|SLC38A7|SLC39A1|SLC39A11|SLC39A8|SLC41A2|SLC43A2|SLC45A4|SLC46A1|SLC46A3|SLC47A1|SLC48A1|SLC49A4|SLC51A|SLC66A3|SLC6A12|SLC6A6|SLC7A11|SLC7A7|SLC7A8|SLC8A1|SLC8B1|SLC9A9|SLCO2B1|SLCO3A1|SLFN11|SMAP1|SMARCD3|SMCO4|SMCR8|SMIM3|SMPD1|SMPDL3A|SNTB1|SNX10|SNX24|SNX27|SNX3|SNX6|SNX9|SOAT1|SOCS3|SOD2|SORT1|SPACA6|SPART|SPATA12|SPATA9|SPATS2L|SPECC1|SPG21|SPIRE1|SPNS1|SPP1|SPPL2A|SPRED1|SPRY2|SPSB1|SQOR|SQSTM1|SRC|SREBF1|SRGN|SRXN1|SSH1|ST3GAL1|ST6GALNAC2|ST8SIA4|STAP2|STAR|STARD13|STARD8|STAT1|STAT2|STAT5A|STEAP1B|STEAP3|STEAP4|STING1|STK10|STOM|STRADB|STX11|STX12|STX3|STX4|SUCNR1|SULT1C2|SUMF1|SUOX|SURF4|SUSD6|SYS1|SYTL2|TALDO1|TANGO2|TAP1|TAPBPL|TAX1BP1|TBC1D16|TBC1D2|TBC1D20|TBC1D2B|TBC1D8|TBC1D9|TBX21|TBXAS1|TCAF1|TCF7L2|TCN2|TDRD9|TENT5A|TEX14|TEX2|TFE3|TFEC|TGFBI|TGM2|THEMIS2|TIFAB|TIMP2|TIPARP|TJP2|TK2|TLR1|TLR2|TLR3|TLR4|TLR5|TLR8|TM6SF1|TM9SF1|TM9SF2|TM9SF3|TMBIM1|TMBIM4|TMBIM6|TMC4|TMED10|TMED9|TMEM121B|TMEM127|TMEM135|TMEM138|TMEM140|TMEM144|TMEM150A|TMEM158|TMEM163|TMEM165|TMEM176A|TMEM176B|TMEM178A|TMEM179B|TMEM181|TMEM220|TMEM251|TMEM255A|TMEM30A|TMEM33|TMEM35B|TMEM37|TMEM50A|TMEM51|TMEM59|TMEM86A|TMEM87A|TMEM9B|TMOD3|TMPPE|TMPRSS3|TMSB10|TMTC2|TNC|TNF|TNFAIP2|TNFAIP3|TNFAIP6|TNFAIP8L2|TNFRSF14|TNFRSF1A|TNFRSF9|TNFSF10|TNFSF13|TNFSF13B|TNFSF15|TNIP2|TNIP3|TNS1|TNS3|TOM1|TOR1B|TOR3A|TOR4A|TP53BP2|TP53INP2|TPCN2|TPD52L2|TPM4|TPMT|TPP1|TPST2|TRAFD1|TRAK2|TRAM1|TREM1|TREM2|TRERF1|TRIM14|TRIM16|TRIM21|TRIM47|TRIM6|TRIM69|TRIP4|TRIP6|TRPA1|TRPS1|TRPV2|TSC22D1|TSHZ3|TSPAN10|TSPAN14|TSPAN2|TSPAN3|TSPAN31|TSPAN4|TSPO|TTC38|TTC7B|TTYH2|TTYH3|TXN|TYMP|TYROBP|UBE2D1|UBE2E2|UBE2F|UBE2L6|UBE2Z|UBL3|UBXN4|UEVLD|UGP2|UHRF1BP1|UNC13B|UPP1|USP33|USP40|VAC14|VAMP3|VAMP5|VAMP8|VASH1|VASN|VAT1|VDR|VIM|VMO1|VMP1|VNN1|VPS26A|VPS26B|VPS37A|VPS37C|VPS53|VPS9D1|VSIG10L|VSIG4|VTI1B|VWA5A|WARS1|WASHC2A|WASHC2C|WBP1L|WBP2|WDFY1|WDFY3|WDSUB1|WIPI1|WSB1|WSB2|YIPF1|YIPF3|YPEL4|ZBED6CL|ZBTB42|ZC3H12C|ZDHHC18|ZDHHC7|ZEB2|ZFAND3|ZFAND5|ZFYVE16|ZG16B|ZMPSTE24|ZMYM6|ZMYND15|ZNF385A|ZNF410|ZNF436|ZNF438|ZNF449|ZNF502|ZNF618|ZNF629|ZNF697|ZNF702P|ZNF788P|ZNFX1|ZSCAN31
GSE2706_2H_VS_8H_R848_STIM_DC_UP	MSigDB_C7	63	178	1617	18.4753	4.04593	35.3933	1	8.99352	2.39445e-19	1.60636e-17	ACP5|AGTRAP|ALDH3A2|ARHGEF10L|ASGR2|BLVRB|C1RL|CCRL2|CDA|CDC42EP2|CRAT|CRISPLD2|CRYL1|CSF3R|CYP1B1|DCUN1D3|EPHX1|FAM210B|FES|FOXO3|HCAR3|HEXA|HVCN1|ICAM1|IER3|IL18BP|IQCK|KIAA0513|MAFF|MAN2B2|MFSD12|MPP1|MS4A6A|NCSTN|NFE2L2|NPC2|PINK1|PLAU|PLBD1|PLEK|PLPP3|PLXDC2|PRAM1|PTGER2|PYGL|RNF130|SCARB1|SDC4|SGK1|SLC22A18|SLC2A3|SLC38A6|SLC66A3|SORT1|SQSTM1|TBXAS1|TGFBI|TIMP2|TJP2|TMEM165|TREM2|TRIM47|ZNF697
Chiche(PMID: 24644022)-2014_M5.1	PAPER	73	228	1617	23.6649	4.57161	32.0175	1	8.99025	2.46668e-19	1.6517e-17	ACSS2|ANTXR2|ANXA5|ARPC5|ATP6AP1|ATP6V0E1|ATP6V1B2|ATP6V1C1|ATP6V1D|AZI2|CARD19|CAST|CCR1|CFP|CLIP1|CMTM3|COLGALT1|CSF2RA|DHRS7B|DSE|DTX2|DUSP18|EDEM2|EFHD2|FKBP15|FNDC3A|FOSL2|FYB1|GADD45G|GALNT4|GNA15|GNS|GRN|GSTO1|HEXB|IGSF6|LACTB|LOXL3|LRRFIP2|LTA4H|MFAP3|MFSD13A|MS4A6A|NDRG1|NEU1|NFE2L2|OSTM1|PRCP|PTAFR|PTTG1IP|PXN|RAB10|RAB1A|RAB7A|RBMS1|RBPJ|RENBP|RTN4|SLC15A3|SLC30A1|SLC49A4|SPPL2A|SRGN|TBXAS1|TM9SF2|TMEM50A|TMOD3|TNFSF13B|TXN|TYROBP|VIM|WSB1|ZMPSTE24
GSE9988_LPS_VS_CTRL_TREATED_MONOCYTE_UP	MSigDB_C7	64	183	1617	18.9942	4.10169	34.9727	1	8.98762	2.52651e-19	1.68541e-17	ACOD1|ACSL1|ADAMDEC1|ADM|AQP9|AREG|B3GNT2|CCL18|CCL23|CCRL2|CD274|CDKN1A|CSRNP1|CXCL1|CXCL2|CXCL3|CXCL8|DCUN1D3|DENND5A|DRAM1|FFAR2|FOXO3|G0S2|GADD45B|GBP1|GBP2|GCH1|GPR84|ICAM1|ID2|IER3|IL12B|IL18|IL1B|IL6|IL6-AS1|KCNJ2|MAFF|MIR3945HG|NFKBIA|NLRP3|PFKFB3|PHLDA2|PIM3|PLAUR|PLD1|PLEK|PTGER4|PTGS2|RAPGEF2|RGS1|RIN2|RIPK2|SOCS3|SOD2|STAT5A|SUSD6|TNF|TNFAIP3|TNFAIP6|TNIP3|TP53BP2|TXN|UBE2D1
GSE9988_LPS_VS_LPS_AND_ANTI_TREM1_MONOCYTE_DN	MSigDB_C7	64	183	1617	18.9942	4.10169	34.9727	1	8.98762	2.52651e-19	1.68541e-17	ACSL3|ACVR1|AGAP3|AKIRIN2|ATF3|ATP6V1B2|ATP6V1D|ATP6V1H|BAG3|BHLHE40|BRI3|CCR1|CD84|CEBPB|CORO1C|CRY1|CSF1|CSTB|CTSL|DAB2|DCSTAMP|FBXL5|FKBP15|FNIP2|GLA|GNPDA1|ITGAX|ITPR1|LBX2-AS1|LHFPL2|MAP4K3|MIR21|NEU1|NPC1|NRIP3|PLEKHO1|PLPP3|PPARG|PRKAG2|RGS1|RHOBTB3|RRAGD|SCARB2|SDSL|SGK1|SIGLEC15|SNX9|SPP1|SPRY2|STARD8|STX3|STX4|TBC1D2|TDRD9|TLR5|TMEM181|TMEM251|TNFSF15|TPCN2|TSC22D1|TXN|UPP1|VMP1|ZMIZ1-AS1
biological_process [GoID:GO:0008150; evidenceTypes:EXP|HDA|HEP|HMP|IBA|IC|IDA|IEA|IEP|IGI|IKR|IMP|IPI|ISA|ISM|ISS|NAS|ND|TAS]	GeneOntology_BP	1460	12903	1617	1339.25	14.3589	11.3152	1	8.98453	2.59837e-19	1.7301e-17	A2M|ABCA1|ABHD12|ABHD2|ABHD5|ABR|ACBD5|ACE|ACER3|ACO1|ACOD1|ACOT1|ACOT4|ACOT9|ACOX1|ACP2|ACP5|ACRBP|ACSF2|ACSL1|ACSL3|ACSM5|ACSS2|ACTN1|ACTR3C|ACVR1|ACVR1B|ACVRL1|ADA2|ADAM10|ADAM9|ADAMDEC1|ADAMTS14|ADAMTS2|ADAP1|ADAP2|ADAR|ADGRE1|ADGRE2|ADGRE5|ADGRG1|ADIPOR1|ADM|ADORA3|ADPGK|AFAP1L2|AGAP3|AGPAT3|AGPAT4|AGTRAP|AHCYL1|AHCYL2|AIDA|AIF1|AIFM2|AIG1|AKIP1|AKIRIN2|AKR1A1|AKR1B1|AKT3|ALAS1|ALDH1A1|ALDH2|ALDH3A2|ALDH3B1|ALDH9A1|ALOX15B|ALOX5|AMPD3|ANGEL1|ANKDD1A|ANKFY1|ANKHD1|ANKRD9|ANO10|ANO3|ANO6|ANOS1|ANPEP|ANTXR2|ANXA4|ANXA5|ANXA7|AOAH|APBA2|APLP2|APMAP|APOBEC3A|APOBEC3B|APOBEC3C|APOBEC3F|APOBEC3G|APOC1|APOE|APOL1|APOL2|APOL3|APOL4|APOL6|APP|AQP9|AREG|ARF4|ARHGAP10|ARHGAP18|ARHGAP22|ARHGEF10L|ARHGEF11|ARID5B|ARL15|ARL8A|ARNTL2|ARPC5|ARPIN|ARRB1|ARRB2|ARRDC3|ARSB|ART3|ASAH1|ASAP2|ASCL2|ASGR1|ASGR2|ASS1|ATF3|ATG7|ATL3|ATOX1|ATP10A|ATP11A|ATP13A2|ATP1A4|ATP2B4|ATP6AP1|ATP6AP2|ATP6V0C|ATP6V0D2|ATP6V0E1|ATP6V1A|ATP6V1B2|ATP6V1C1|ATP6V1D|ATP6V1E1|ATP6V1F|ATP6V1H|ATP8B3|AURKC|AVPI1|AXL|AZI2|B3GALT6|B3GNT2|B3GNT8|B4GALT1|B4GALT5|BACH1|BAG3|BAMBI|BATF2|BCAT1|BCKDK|BEX4|BHLHE40|BHLHE41|BLVRA|BLVRB|BMP2|BNIP3L|BST1|BST2|BTD|C15ORF48|C19ORF12|C1QA|C1QB|C1QC|C1RL|C2|C20ORF194|C2CD4A|C3AR1|C4ORF3|C6ORF89|CA11|CA2|CACNA1A|CACNA1E|CACNA2D4|CACUL1|CALCOCO2|CALHM2|CALHM6|CALR|CANT1|CAPG|CAPN3|CARD19|CARD9|CASP10|CASP5|CASQ1|CAST|CBR1|CBR3|CBS|CCDC47|CCL13|CCL18|CCL2|CCL20|CCL23|CCL3L3|CCL7|CCL8|CCND1|CCNYL1|CCPG1|CCR1|CCRL2|CD14|CD163|CD164|CD209|CD274|CD276|CD300A|CD300LF|CD33|CD38|CD4|CD46|CD58|CD59|CD63|CD81|CD84|CD99|CDA|CDC42BPB|CDC42EP1|CDC42EP2|CDIPT|CDK18|CDKN1A|CDKN1C|CDS1|CDS2|CDYL2|CEACAM8|CEBPA|CEBPB|CEBPD|CERS6|CERT1|CES1|CFB|CFD|CFP|CGAS|CHI3L1|CHIT1|CHMP3|CHST11|CHST15|CIART|CIR1|CITED2|CLCN5|CLCN7|CLDN23|CLEC10A|CLEC4A|CLEC4D|CLEC4E|CLEC5A|CLEC7A|CLIC1|CLIC2|CLIP1|CLMN|CLN8|CLTC|CMKLR1|CMTM3|CNIH4|CNNM4|CNTLN|COL27A1|COL8A2|COLGALT1|COMT|COPA|COQ10B|CORO1C|CP|CPD|CPM|CPNE2|CPNE8|CPPED1|CPQ|CPVL|CR1|CR1L|CRAT|CREB5|CREBL2|CREG1|CRIM1|CRIP1|CRISPLD2|CRK|CRY1|CRYBG1|CRYL1|CSF1|CSF1R|CSF2RA|CSF2RB|CSF3R|CSGALNACT2|CSNK1A1|CSRNP1|CSRNP2|CST3|CSTA|CSTB|CTBP2|CTBS|CTNNA1|CTNND1|CTNND2|CTNS|CTSA|CTSB|CTSD|CTSH|CTSK|CTSL|CTSO|CTSS|CTSV|CTSZ|CTTNBP2NL|CX3CL1|CXCL1|CXCL10|CXCL11|CXCL12|CXCL13|CXCL16|CXCL2|CXCL3|CXCL5|CXCL6|CXCL8|CXCL9|CYB561|CYB5A|CYB5R1|CYBB|CYBRD1|CYFIP1|CYP1B1|CYP27A1|CYP27B1|CYP2S1|CYP7B1|CYSTM1|CYTIP|DAAM2|DAB2|DAPK1|DAPL1|DCSTAMP|DCUN1D3|DDRGK1|DEGS1|DENND4C|DENND5A|DHRS3|DHRS7B|DHX58|DISP2|DLL1|DMRT2|DMXL2|DNAJB1|DNAJC1|DNAJC3|DNASE1L1|DNASE2|DNASE2B|DNPEP|DOCK4|DOCK5|DOCK7|DOLK|DPP4|DPYD|DPYS|DPYSL2|DRAM1|DRAP1|DSC2|DSE|DTX2|DUSP18|DUSP3|DUSP6|DYNC1I2|DYNLT1|DYSF|ECHDC3|EDEM2|EEF1AKMT3|EGLN1|EGLN3|EHD4|EHF|EID1|EIF4EBP1|ELK3|ELMO2|EMC7|EMP3|ENC1|ENG|ENTPD5|ENTPD6|ENTPD7|EPB41L3|EPHX1|EPOP|ERC2|ERLEC1|ERLIN1|ERMP1|ERO1A|ESM1|ETHE1|ETV1|ETV5|ETV7|EXT2|F11R|F2R|FABP3|FADS2|FAM20A|FAM20C|FAM210B|FAM47E|FAM83H|FAM8A1|FAR2|FARP1|FAS|FBP1|FBXL5|FBXO32|FBXO6|FCER1G|FCGR1A|FCGR1B|FCGR2A|FCGR2C|FCGR3A|FCGR3B|FCGRT|FCHO2|FCN1|FES|FEZ2|FFAR2|FGD4|FGF2|FGR|FKBP15|FLCN|FLVCR2|FMN1|FMNL2|FNDC3A|FNIP1|FNIP2|FNTB|FOLR2|FOSL2|FOXO3|FOXO3B|FPR1|FPR2|FPR3|FRAT1|FRMD3|FRMD4A|FTH1|FTL|FUCA1|FUCA2|FUT11|FUT4|FXYD6|FYB1|FZD1|FZD2|FZD5|G0S2|GAA|GAB3|GABARAPL1|GABBR1|GADD45B|GADD45G|GALC|GALNT4|GALNT6|GAS2L1|GAS2L3|GAS7|GBA|GBGT1|GBP1|GBP2|GBP3|GBP4|GBP5|GBP6|GCA|GCH1|GDE1|GDF15|GGT5|GGTA1P|GJB2|GJD3|GK|GK3P|GLA|GLB1L|GLDC|GLIPR2|GLMP|GLUL|GM2A|GMPR|GNA15|GNAQ|GNB4|GNG10|GNPDA1|GNPTAB|GNPTG|GNS|GOLM1|GPBAR1|GPD2|GPNMB|GPR107|GPR137B|GPR157|GPR183|GPR68|GPR84|GPR85|GPX1|GPX3|GPX4|GRAMD1A|GRIN3A|GRINA|GRN|GSDME|GSN|GSTO1|GUSB|GYG1|H1-0|H2AJ|HADHB|HAMP|HAPLN3|HAS2|HBP1|HCAR3|HDGFL3|HDX|HEATR5A|HEBP1|HELB|HELZ2|HEXA|HEXB|HIC1|HIF1A|HK3|HLX|HM13|HMGN2P46|HMOX1|HNMT|HPSE|HS1BP3|HS3ST2|HS6ST1|HSD11B1|HSD17B11|HSD17B14|HSD17B4|HSD3B7|HSPA1B|HSPA1L|HSPA2|HSPA6|HSPB1|HTATIP2|HTRA4|HVCN1|ICAM1|ID2|IDH1|IDO1|IDO2|IER3|IFFO1|IFI30|IFI35|IFIH1|IFITM1|IFITM2|IFITM3|IFNAR1|IFNGR1|IFNGR2|IGF1R|IGF2BP2|IGF2R|IGSF6|IL10RB|IL12B|IL13RA1|IL15|IL15RA|IL17RA|IL18|IL18BP|IL18RAP|IL1B|IL1R1|IL1RN|IL3RA|IL4I1|IL6|IL7R|IQGAP1|IRAK2|IRAK3|IRF1|IRS2|ISCU|ITGAM|ITGAX|ITGB2|ITIH3|ITLN1|ITM2B|ITPR1|ITPRIP|ITSN1|JAK2|JUNB|KCND3|KCNE1|KCNE3|KCNJ10|KCNJ2|KCNK6|KCNMA1|KCNMB1|KCTD12|KDSR|KEAP1|KIAA0930|KIF13A|KIF1B|KIFBP|KIFC3|KLF11|KLF3|KLF6|KLF7|KLF9|KLHDC8B|KLHL2|KLHL9|KMO|KREMEN1|KYNU|LACC1|LACTB|LAIR1|LAMP1|LAMP2|LAMP3|LAP3|LATS2|LDLR|LEP|LEPROT|LGALS3|LGALS3BP|LGALS8|LGALS9|LGMN|LHFPL2|LILRA1|LILRA2|LILRA3|LILRA6|LILRB1|LILRB2|LILRB3|LILRB4|LILRB5|LIMK2|LIPA|LIPG|LITAF|LMAN2L|LMBRD1|LMNA|LMO4|LOXL3|LPCAT2|LRMDA|LRP10|LRP12|LRPAP1|LRRFIP2|LST1|LTA|LTA4H|LTBP3|LTBR|LTC4S|LUZP1|LY6E|LY96|LYPD1|LYZ|LZTS2|M6PR|MACF1|MAFB|MAFF|MAN2A1|MAN2B1|MAN2B2|MANBA|MAP3K12|MAP4K3|MAP7D1|MARCHF1|MARCHF2|MARCO|MCHR1|MCOLN1|MCOLN3|MCTP1|ME1|MED13L|MEGF9|MEP1A|MERTK|MESD|METRNL|METTL7B|MFSD1|MFSD12|MFSD5|MGAT1|MGAT4A|MGLL|MGST2|MGST3|MICAL2|MICU1|MIDN|MIGA1|MINDY2|MITF|MMAA|MMP12|MMP14|MMP25|MMP8|MMP9|MNDA|MOV10|MPC1|MPND|MPP1|MRAS|MRC1|MREG|MROH2B|MSC|MSR1|MTCH1|MUC1|MVB12B|MVP|MXD1|MXI1|MYADM|MYCL|MYO1F|MYOF|NAAA|NADK|NAGA|NAGK|NAGLU|NAGPA|NAGS|NAMPT|NBN|NCEH1|NCF1|NCF2|NCOA1|NCOA2|NCOA4|NCOR1|NCSTN|NDP|NDRG1|NDUFC2-KCTD14|NECAP1|NECTIN2|NEFH|NEU1|NFAM1|NFE2L1|NFE2L2|NFE2L3|NFIC|NFIL3|NFKBIA|NGRN|NHLRC3|NHS|NIBAN1|NINJ1|NLRC4|NLRP3|NMI|NOD2|NOL3|NOTCH2|NPC1|NPC2|NPL|NPTN|NQO2|NR1H3|NRIP3|NRN1|NRP2|NT5DC4|NUB1|NUCB1|NUDT13|NUMB|NUPR1|OASL|OAZ2|OLFML2B|OPTN|OR2I1P|ORM1|OSBPL1A|OSCAR|OSGIN2|OSTM1|OTOA|OTULINL|P2RX4|P2RX7|P2RY13|P2RY6|P4HA1|P4HB|PACSIN2|PAM|PANX1|PARP12|PBX3|PC|PDCD1LG2|PDE4A|PDE4DIP|PDE8A|PDGFB|PDIA3|PDLIM5|PDP1|PDXK|PEPD|PFKFB3|PGBD5|PGD|PHC1|PHC2|PHLDA1|PHLDA2|PI4K2A|PICALM|PIK3R6|PILRA|PIM3|PIMREG|PINK1|PINLYP|PIP4K2C|PIPOX|PIR|PIWIL4|PLA1A|PLA2G15|PLA2G2D|PLA2G7|PLAAT3|PLAAT4|PLAU|PLAUR|PLBD1|PLBD2|PLCL1|PLD1|PLD3|PLEK|PLEKHB2|PLEKHG3|PLEKHO1|PLGRKT|PLIN2|PLOD1|PLOD3|PLPP3|PLPP5|PLSCR1|PLTP|PLXNA1|PLXNB2|PLXNC1|PLXND1|PMFBP1|PML|PNMA2|POMGNT2|PPARG|PPARGC1B|PPCS|PPM1H|PPP1R3B|PPP2CB|PPT1|PPTC7|PRAM1|PRCP|PRDX1|PREP|PRKAG2|PRKAR2B|PRNP|PRRG4|PRXL2A|PRXL2B|PRXL2C|PSAP|PSEN1|PSEN2|PSMB10|PSME1|PSME2|PSTPIP2|PTAFR|PTGDS|PTGER2|PTGER4|PTGES|PTGS2|PTPN12|PTTG1IP|PXN|PYCARD|PYGL|RAB10|RAB12|RAB13|RAB18|RAB1A|RAB20|RAB22A|RAB31|RAB32|RAB34|RAB39A|RAB42|RAB6A|RAB6C|RAB7A|RABGGTA|RAC1|RALB|RALGDS|RAP2B|RAPGEF2|RARRES1|RASAL2|RASD1|RASGEF1B|RASSF4|RBCK1|RBM47|RBMS1|RBPJ|RCAN1|RDH11|RDX|REEP3|REEP4|REEP5|RENBP|RGL1|RGS1|RGS12|RGS2|RGS3|RHBDF2|RHOBTB3|RHOQ|RHOU|RILP|RILPL1|RIN2|RIN3|RIOK3|RIPK2|RIPK3|RMDN3|RNASE2|RND3|RNF11|RNF114|RNF13|RNF130|RNF146|RNF149|RNF175|RNF19B|RNF217|RNF24|RNH1|RNPEP|RRAGD|RRAS|RRBP1|RSU1|RTL8C|RTN1|RTN4|RTN4R|RUNX2|RXRA|S100A11|S100A12|S100A4|S100A8|S100A9|SAMD4A|SAMSN1|SASH1|SAT1|SBF2|SCARB1|SCARB2|SCARF1|SCML2|SCN1B|SCO2|SCPEP1|SDC3|SDC4|SDCBP|SDF4|SDHD|SDS|SDSL|SEC22C|SEC23A|SEC24D|SECTM1|SEL1L|SELENON|SELENOS|SELENOW|SEPHS2|SERAC1|SERINC1|SERINC3|SERINC5|SERPINA1|SERPINB1|SERPINB6|SERPINB9|SERPING1|SERPINI1|SESN1|SESN2|SFXN3|SGK1|SGK3|SGPL1|SGSH|SGTB|SH2B3|SH3BP2|SH3PXD2B|SH3RF1|SHB|SHTN1|SIAE|SIDT2|SIGLEC1|SIGLEC15|SIGLEC16|SIGLEC7|SIGLEC8|SIGLEC9|SIK1|SIL1|SIPA1L2|SIRPA|SKI|SLAMF7|SLAMF8|SLC11A2|SLC12A7|SLC15A3|SLC16A3|SLC16A5|SLC17A5|SLC18B1|SLC1A3|SLC22A15|SLC22A18|SLC22A4|SLC25A24|SLC26A11|SLC27A1|SLC27A2|SLC27A3|SLC29A3|SLC2A3|SLC2A6|SLC2A9|SLC30A1|SLC31A1|SLC31A2|SLC35A1|SLC35E4|SLC35F6|SLC36A1|SLC37A2|SLC38A6|SLC38A7|SLC39A1|SLC39A11|SLC39A8|SLC41A2|SLC43A2|SLC45A4|SLC46A1|SLC46A3|SLC47A1|SLC48A1|SLC51A|SLC6A12|SLC6A6|SLC7A11|SLC7A7|SLC7A8|SLC8A1|SLC8B1|SLC9A9|SLCO2B1|SLCO3A1|SLFN11|SMAP1|SMARCD3|SMCO4|SMCR8|SMPD1|SMPDL3A|SNTB1|SNX10|SNX24|SNX27|SNX3|SNX6|SNX9|SOAT1|SOCS3|SOD2|SORT1|SPACA6|SPART|SPATA9|SPECC1|SPG21|SPIRE1|SPNS1|SPP1|SPPL2A|SPRED1|SPRY2|SPSB1|SQOR|SQSTM1|SRC|SREBF1|SRGN|SRXN1|SSH1|ST3GAL1|ST6GALNAC2|ST8SIA4|STAB1|STAR|STARD13|STARD8|STAT1|STAT2|STAT5A|STEAP3|STEAP4|STING1|STK10|STOM|STRADB|STX11|STX12|STX3|STX4|SUCNR1|SULT1C2|SUMF1|SUOX|SURF4|SUSD6|SYS1|SYTL2|TALDO1|TANGO2|TAP1|TAPBPL|TAX1BP1|TBC1D16|TBC1D2|TBC1D20|TBC1D2B|TBC1D8|TBC1D9|TBX21|TBXAS1|TCAF1|TCF7L2|TCN2|TDRD9|TENT5A|TEX14|TEX2|TFE3|TFEC|TGFBI|TGM2|THEMIS2|TIFAB|TIMP2|TIPARP|TJP2|TK2|TLR1|TLR2|TLR3|TLR4|TLR5|TLR8|TM6SF1|TM9SF1|TM9SF2|TM9SF3|TMBIM1|TMBIM4|TMBIM6|TMC4|TMED10|TMED9|TMEM127|TMEM135|TMEM138|TMEM144|TMEM150A|TMEM163|TMEM165|TMEM176A|TMEM176B|TMEM178A|TMEM30A|TMEM33|TMEM37|TMEM50A|TMEM51|TMEM59|TMEM87A|TMEM9B|TMOD3|TMPRSS3|TMSB10|TMTC2|TNC|TNF|TNFAIP2|TNFAIP3|TNFAIP6|TNFAIP8L2|TNFRSF14|TNFRSF1A|TNFRSF9|TNFSF10|TNFSF13|TNFSF13B|TNFSF15|TNIP2|TNIP3|TNS3|TOM1|TOR1B|TP53BP2|TP53INP2|TPCN2|TPD52L2|TPM4|TPMT|TPP1|TPST2|TRAFD1|TRAK2|TRAM1|TREM1|TREM2|TRERF1|TRIM14|TRIM16|TRIM21|TRIM47|TRIM6|TRIM69|TRIP4|TRIP6|TRPA1|TRPS1|TRPV2|TSC22D1|TSHZ3|TSPAN10|TSPAN14|TSPAN2|TSPAN3|TSPAN31|TSPAN4|TSPO|TTC7B|TTYH2|TTYH3|TXN|TYMP|TYROBP|UBE2D1|UBE2E2|UBE2F|UBE2L6|UBE2Z|UBXN4|UEVLD|UGP2|UNC13B|UPP1|USP33|USP40|VAC14|VAMP3|VAMP5|VAMP8|VASH1|VASN|VAT1|VDR|VIM|VMO1|VMP1|VNN1|VPS26A|VPS26B|VPS37A|VPS37C|VPS53|VPS9D1|VSIG4|VTI1B|WARS1|WASHC2A|WASHC2C|WBP2|WDFY1|WDFY3|WDSUB1|WIPI1|WSB1|WSB2|YIPF1|YIPF3|ZBTB42|ZC3H12C|ZDHHC18|ZDHHC7|ZEB2|ZFAND5|ZFYVE16|ZG16B|ZMPSTE24|ZMYM6|ZMYND15|ZNF385A|ZNF410|ZNF436|ZNF438|ZNF449|ZNF502|ZNF618|ZNF629|ZNF697|ZNF788P|ZNFX1|ZSCAN31
GARCIA_PINERES_PBMC_HPV_16_L1_VLP_AGE_18_25YO_2MO_DN	MSigDB_C7	78	255	1617	26.4674	4.83047	30.5882	1	8.96549	3.08893e-19	2.0529e-17	ACP5|ADORA3|ALDH3A2|ALOX5|ANOS1|APOC1|APOE|ASAH1|BLVRB|CD14|CD99|CEBPD|CES1|CFD|CSF3R|CTSD|CTSK|CXCL2|CYP27A1|DAB2|DHRS3|DNASE2|DPP4|EMP3|FARP1|FCGRT|FOXO3|FRAT1|FUCA1|GAA|GADD45B|GAS7|GPNMB|GRN|GSDME|HAMP|HMOX1|HPSE|HS3ST2|HSD17B14|IRS2|KIF13A|KIFC3|LGMN|LRPAP1|LTBP3|MCOLN1|MERTK|MS4A4A|NAGLU|NAGPA|NOD2|NPL|PEPD|PHLDA1|PLD3|PLIN2|PLPP3|PLXNC1|PYCARD|RARRES1|RNF130|RXRA|S100A8|SCARB1|SDS|SGSH|SLC7A8|TBXAS1|TIMP2|TM6SF1|TNFRSF14|TNFRSF1A|TNS1|TPST2|TSPAN4|VAT1|VNN1
GSE9988_ANTI_TREM1_VS_LOW_LPS_MONOCYTE_UP	MSigDB_C7	64	184	1617	19.098	4.11275	34.7826	1	8.95201	3.49075e-19	2.31562e-17	ACSL3|ACVR1|ATF3|ATP6V1B2|ATP6V1D|BCKDK|BRI3|CCR1|CD164|CD63|CEBPB|CENPBD1|CHST15|CLN8|CORO1C|CTSL|DAB2|FAM214B|FBXL5|FKBP15|FNIP2|GNPDA1|GPNMB|HEXB|HIC1|HSD3B7|IFI30|IL17RA|LBX2-AS1|LGALS3|LHFPL2|LINC01010|MAP4K3|MCOLN1|MGAT1|NEU1|NPC1|NRIP3|PI4K2A|PLEKHO1|PLEKHO2|PLPP3|PPARG|RIOK3|RRAGD|SCARB2|SDS|SDSL|SGK1|SLC37A2|SLC38A7|SLC8B1|SNX9|SPART|SPP1|STX3|STX4|TBC1D2|TLR5|TMBIM1|TMEM121B|TMEM251|TMEM9B|TNFSF15
NAKAYA_PBMC_IMUVAC_MALE_AGE_14_27YO_1D_POSTBOOST_VS_0DY_PREIMM_TIV_UP	MSigDB_C7	28	40	1617	4.15174	1.92653	70	1	8.94581	3.69222e-19	2.44471e-17	ADORA3|ANKRD22|ATP6V0C|BATF2|CD274|ETV7|FAS|FCGR1A|FCGR1B|GBP1|GBP4|GBP5|GK|GK3P|ICAM1|IDO1|IRF1|KREMEN1|LPCAT2|NOD2|PRRG4|PSTPIP2|RAB20|RAPGEF2|SERPING1|SNX27|TNFAIP2|WARS1
GSE3039_CD4_TCELL_VS_B1_BCELL_DN	MSigDB_C7	61	170	1617	17.6449	3.95499	35.8824	1	8.93492	4.07475e-19	2.68797e-17	ACP2|ADIPOR1|ANXA5|ATP13A2|ATP6AP1|ATP6V0C|BST1|C19ORF12|CCR1|CD33|CEBPB|CLEC4D|CLEC7A|CMKLR1|CSF1|CSF3R|CTSB|CTSD|CTSK|CTSV|DNASE2B|FCER1G|FNIP2|FPR1|FTH1|GLIPR2|GNPDA1|HS1BP3|HSPA1L|HTRA4|IER3|IL1B|IL1RN|ITM2B|LAMP1|LHFPL2|LPCAT2|LRMDA|LY6E|MCOLN1|MMP8|MPP1|PLIN2|RAP2B|RARRES1|SDCBP|SELENOW|SGSH|SIRPA|SLC31A2|SLC38A7|SOD2|SPP1|STOM|TIMP2|TLR2|TLR8|TMEM86A|TYROBP|UPP1|VMP1
positive regulation of immune system process [GoID:GO:0002684; evidenceTypes:IBA|IC|IDA|IEA|IEP|IGI|IMP|IPI|ISS|NAS|TAS]	GeneOntology_BP	154	720	1617	74.7314	7.99272	21.3889	1	8.92305	4.53628e-19	2.98689e-17	A2M|ACOD1|ADAM10|ADGRE2|AIF1|AKIRIN2|ANO6|APP|ATP6AP1|AXL|BST1|C1QA|C1QB|C1QC|C1RL|C2|C3AR1|CA2|CALR|CARD9|CCL2|CCL20|CCL7|CCL8|CCR1|CD209|CD274|CD276|CD300A|CD38|CD4|CD46|CD59|CD81|CD84|CD99|CDKN1A|CEBPA|CFB|CFD|CFP|CGAS|CLEC4D|CLEC7A|CMKLR1|CMTM3|CR1|CR1L|CSF1|CSF1R|CX3CL1|CXCL10|CXCL12|CXCL13|CXCL8|DCSTAMP|DHX58|DPP4|DUSP3|FCER1G|FCN1|FES|FFAR2|FGR|FPR1|FPR2|FPR3|FYB1|FZD5|GBP1|GBP5|GPR183|GPR68|GRN|HAMP|HLX|HMOX1|ICAM1|ID2|IFI35|IL12B|IL15|IL15RA|IL18|IL18RAP|IL1B|IL1R1|IL4I1|IL6|IL7R|IRAK3|IRS2|ITGAM|ITGB2|LACC1|LAMP1|LEP|LGALS3|LGALS9|LGMN|LILRA2|LILRB1|LILRB2|LILRB4|LTA|MMP12|MMP14|MMP8|MNDA|NECTIN2|NFAM1|NLRC4|NLRP3|NMI|NOD2|NOTCH2|P2RX4|PDCD1LG2|PIK3R6|PLA2G7|PLSCR1|PPARGC1B|PRAM1|PRNP|PSEN1|PTAFR|PYCARD|RAC1|RBCK1|RIOK3|RIPK2|SERPING1|SIGLEC16|SIRPA|SPG21|SRC|STING1|STX4|TBX21|THEMIS2|TLR4|TLR8|TNF|TNFRSF14|TNFSF13|TNFSF13B|TNIP2|TREM2|TRIM6|TYROBP|VAMP3|VAMP8|VNN1|VSIG4
MULLIGHAN_MLL_SIGNATURE_1_UP	MSigDB_C2	97	363	1617	37.6771	5.74298	26.7218	1	8.90806	5.19318e-19	3.4131e-17	ABHD2|ABR|ALDH3A2|ATP6V0E1|B4GALT1|C1ORF54|C1RL|CAPG|CCL23|CCPG1|CCR1|CEBPA|CNIH4|COLGALT1|CSF2RA|CSTA|CTSA|DHRS7B|DNAJC1|EFHD2|FCGR1A|FCGR2A|FES|FOSL2|FUCA1|FXYD6|FZD2|GAS7|GNS|GRN|HEXB|HTATIP2|ID2|IFNGR2|IGF2R|IL10RB|IL17RA|IL1RN|ITGAX|ITGB2|KIAA0930|LAMP1|LILRA1|LILRA2|LILRB2|LILRB4|LST1|M6PR|MFSD1|MFSD13A|MGST2|MVB12B|MYO1F|NAGK|NAGPA|NLRP3|P4HB|PBX3|PILRA|PLD3|PLOD1|PLXNB2|PLXNC1|PRDX1|PSEN1|PTAFR|PYCARD|RAB6A|RASSF4|RCAN1|RNASE2|RNF19B|RRBP1|RXRA|S100A4|SCPEP1|SDF4|SDHD|SEPHS2|SIRPA|SIRPAP1|SLC16A3|SLC22A18|SLC27A3|SLC36A1|SLC8B1|SMCO4|SMPD1|SNTB1|SNX10|SPG21|STAR|TBC1D8|TK2|TNFSF13|TOR3A|TPP1
ficolin-1-rich granule [GoID:GO:0101002; evidenceTypes:TAS]	GeneOntology_CC	61	171	1617	17.7487	3.96647	35.6725	1	8.89758	5.70755e-19	3.74424e-17	ALOX5|AMPD3|ARL8A|ARPC5|ARSB|ASAH1|ATG7|ATP6AP2|ATP6V0C|CANT1|CD300A|CD58|CDA|CFD|CLEC4D|CR1|CRISPLD2|CST3|CSTB|CTSB|CTSD|CTSH|CTSS|CTSZ|DYNLT1|FCER1G|FCN1|FPR1|FPR2|FTH1|GAA|GNS|GSN|GUSB|GYG1|HK3|HSPA1B|HSPA6|IDH1|ITGAX|ITGB2|LAMP1|LAMP2|LGALS3|LILRA3|LILRB2|LTA4H|MMP9|MNDA|MVP|PLEKHO2|PRCP|PYGL|RAC1|SERPINA1|SERPINB6|SIRPA|SLC2A3|TIMP2|TMEM179B|TNFAIP6
DESCARTES_MAIN_FETAL_MICROGLIA	MSigDB_C8	53	134	1617	13.9083	3.51544	39.5522	1	8.89635	5.77123e-19	3.77904e-17	ABR|ACSM5|ATG7|BHLHE41|CREG1|CSF1R|CSF2RA|DOCK4|FAM102B|FAR2|FCGR1A|FCGR1B|FCGR2A|FCGR3A|FPR1|GAB3|GAPLINC|GNB4|GPR84|IFNGR1|IL13RA1|IL17RA|IRAK2|ITGAX|LHFPL2|LILRB4|LINC01094|MERTK|MGAT4A|NPL|P2RY13|PANX1|PLA2G15|PLXDC2|PTAFR|RHBDF2|RIN2|SAMSN1|SIGLEC8|SLC29A3|SLC9A9|SLCO2B1|SPP1|ST8SIA4|STEAP1B|SUCNR1|TLR1|TLR4|TM6SF1|TMEM144|TNF|TREM2|VSIG4
LINDSTEDT_DENDRITIC_CELL_MATURATION_A	MSigDB_C2	34	59	1617	6.12382	2.33833	57.6271	1	8.89555	5.81332e-19	3.7996e-17	CCL2|CCL20|CCL8|CD58|CXCL1|CXCL10|CXCL11|CXCL2|CXCL8|GBP1|GPR137B|HCAR3|ICAM1|IL12B|IL1B|IL1RN|IL6|IL7R|KYNU|NFE2L3|P2RX4|PLA2G7|PLEK|PTGER4|RTN1|SCARF1|SLC7A11|SOD2|STAT1|TFEC|TLR2|TNC|TNF|TRIM16
GSE6259_FLT3L_INDUCED_DEC205_POS_DC_VS_CD8_TCELL_DN	MSigDB_C7	60	167	1617	17.3335	3.92032	35.9281	1	8.86839	7.421e-19	4.84149e-17	ACOD1|ADAP1|ANKFY1|ANXA4|AOAH|ATP10A|AZI2|CD274|CDKN1A|CERS6|CLCN7|CSF1|CSTB|CTSZ|CXCL9|EFHD2|EHD4|GBP2|GBP3|GBP4|GBP5|GPR107|HELZ2|HPSE|ICAM1|IL15|IL15RA|IL18BP|KEAP1|LGALS3|LGALS3BP|LGALS9|MMP14|MOV10|NAMPT|NUPR1|PARP12|PLIN2|PML|PSMB10|PSME1|PSME2|RAPGEF2|RILPL1|RNF114|RNF19B|SDC3|SERPINB9|SLAMF8|SLC29A3|SLCO3A1|SMCR8|STAT1|TBC1D8|THEMIS2|TRIM14|TRIM21|TSPAN3|TSPO|WARS1
cell activation [GoID:GO:0001775; evidenceTypes:HMP|IBA|IC|IDA|IEA|IEP|IGI|IMP|ISS|NAS|TAS]	GeneOntology_BP	173	854	1617	88.6397	8.66543	20.2576	1	8.84977	8.77013e-19	5.70075e-17	ACTN1|ADAM10|ADAM9|ADGRE2|AIF1|APOE|APP|AXL|AZI2|BATF2|BST1|BST2|C1QA|CAPN3|CCL2|CD209|CD274|CD276|CD300A|CD300LF|CD33|CD38|CD4|CD46|CD81|CD84|CDKN1A|CEBPA|CEBPB|CGAS|CLEC4A|CLEC4D|CLEC7A|CLIC1|CR1|CSF1|CTSL|CX3CL1|CXCL10|CXCL6|CXCL8|DCSTAMP|DLL1|DPP4|DUSP3|DYSF|ENTPD7|F11R|F2R|FCER1G|FES|FGR|FNIP1|FPR2|FZD5|GBA|GPNMB|GPR137B|GPR183|GRN|GSN|HAMP|HLX|HMOX1|HSPB1|ICAM1|ID2|IDO1|IFI35|IFNGR1|IFNGR2|IL12B|IL15|IL15RA|IL17RA|IL18|IL18RAP|IL1B|IL4I1|IL6|IL7R|IRF1|IRS2|ITGAM|ITGB2|JAK2|KLF6|LAMP1|LDLR|LEP|LGALS3|LGALS9|LILRA2|LILRB1|LILRB2|LILRB4|LMO4|LOXL3|LST1|LTBR|MAFB|MERTK|MMP14|MMP8|MNDA|NAMPT|NBN|NCSTN|NDRG1|NECTIN2|NFAM1|NFIL3|NLRP3|NMI|NOD2|NOTCH2|NR1H3|P2RX4|PDCD1LG2|PDGFB|PI4K2A|PIK3R6|PLA2G2D|PLEK|PLSCR1|PRAM1|PRDX1|PRNP|PSEN1|PSMB10|PTAFR|PTGDS|PTGER4|PYCARD|RAP2B|RBPJ|RIPK2|RIPK3|RUNX2|S100A12|SAMSN1|SDC4|SH2B3|SH3RF1|SIRPA|SLAMF7|SLAMF8|SLC7A11|SNX27|SNX6|SRC|ST3GAL1|STX4|SUCNR1|TBX21|THEMIS2|TLR1|TLR2|TLR3|TLR4|TNF|TNFAIP3|TNFAIP8L2|TNFRSF14|TNFSF13|TNFSF13B|TNIP2|TREM2|TYROBP|VAMP3|VAMP8|VNN1|VSIG4
GSE25085_FETAL_LIVER_VS_FETAL_BM_SP4_THYMIC_IMPLANT_DN	MSigDB_C7	64	187	1617	19.4094	4.14574	34.2246	1	8.84625	9.05056e-19	5.87229e-17	ABHD5|AIG1|APMAP|APP|ARRDC3|AZI2|BST1|CCRL2|CD164|CD274|CXCL6|CYTIP|DMXL2|ETHE1|ETV5|FBXL5|FCGR2A|FCGR3A|FGR|FNDC3B|FPR1|FPR2|FTH1|GBP6|GCA|GCH1|GDE1|GPX4|HELZ2|IFITM3|IL7R|JUNB|LAMP2|LITAF|MAFB|MARCO|MGST2|MMP12|MMP8|MMP9|MOV10|MSR1|NFIL3|P2RY13|P4HA1|PHLDA1|PLA2G7|PLBD1|PLPP3|PLXDC2|PTGER2|PTTG1IP|RAB12|RIPK3|SLC15A3|SLC6A12|SMIM3|SNORD89|SNX24|SPRY2|SRGN|TMEM37|TPCN2|TSPO
GSE21360_NAIVE_VS_SECONDARY_MEMORY_CD8_TCELL_DN	MSigDB_C7	59	163	1617	16.9184	3.87358	36.1963	1	8.83967	9.60004e-19	6.21747e-17	ACSS2|ADGRE5|AKIP1|ANXA4|APLP2|ATF3|ATP10A|ATP6V0D2|ATP6V1B2|BRI3|CACNA1A|CD300A|CDS2|CLEC7A|CXCL10|DNASE1L1|FNIP1|GABARAPL1|GAS2L3|GNS|GPR137B|GPR183|GSDME|GUSB|HK3|IGF2R|IL7R|IQGAP1|KCNJ10|KCNJ2|KEAP1|LGALS3|LGALS3BP|LMNA|MAP4K3|MOV10|MYO1F|MYOF|OASL|PARP12|PDP1|PDXK|PLD3|PLXNA1|PLXNC1|PSEN2|RGS1|SLC49A4|SOAT1|ST8SIA4|STAT2|STOM|TALDO1|THEMIS2|TPCN2|TRAFD1|TSC22D1|TTYH2|ZNFX1
catabolic process [GoID:GO:0009056; evidenceTypes:HMP|IBA|IC|IDA|IEA|IEP|IGI|IMP|IPI|ISS|NAS|TAS]	GeneOntology_BP	342	2125	1617	220.561	13.0659	16.0941	1	8.83401	1.00986e-18	6.52847e-17	ABHD12|ABHD2|ABHD5|ACBD5|ACE|ACER3|ACOT4|ACOX1|ACSL1|ADA2|ADAM9|ADAMTS14|ADAMTS2|ADPGK|AGAP3|AIG1|AKR1A1|ALDH1A1|ALDH2|ALDH3B1|AMPD3|ANKRD9|ANPEP|ANXA7|AOAH|APOBEC3A|APOBEC3B|APOBEC3C|APOBEC3F|APOBEC3G|APOC1|APOE|APP|ARRB1|ARRB2|ARSB|ASAH1|ATG7|ATP13A2|ATP2B4|ATP6V0C|ATP6V0D2|ATP6V0E1|ATP6V1A|ATP6V1B2|ATP6V1C1|ATP6V1D|ATP6V1E1|ATP6V1H|BAG3|BCKDK|BLVRA|BLVRB|BNIP3L|C19ORF12|CACUL1|CALCOCO2|CALR|CAPN3|CBR3|CBS|CCDC47|CD81|CD84|CDA|CEBPA|CES1|CHI3L1|CHIT1|CHMP3|CLN8|CLTC|COMT|CPQ|CRAT|CSNK1A1|CST3|CTBS|CTSA|CTSB|CTSD|CTSH|CTSK|CTSL|CTSO|CTSS|CTSV|CTSZ|CYP1B1|CYP27A1|CYP27B1|CYP2S1|DAB2|DAPK1|DAPL1|DDRGK1|DNAJC3|DNASE1L1|DNASE2|DNASE2B|DPYD|DPYS|DPYSL2|DRAM1|EDEM2|ENC1|ENTPD5|ENTPD6|ENTPD7|EPHX1|ERLEC1|ERLIN1|FAM8A1|FBP1|FBXL5|FBXO6|FEZ2|FGF2|FLCN|FOXO3|FUCA1|FUCA2|FUT4|FZD5|GAA|GABARAPL1|GALC|GBA|GDE1|GGT5|GK|GK3P|GLA|GLDC|GLUL|GM2A|GNPDA1|GNS|GPD2|GPR137B|GPX1|GPX3|GRAMD1A|GSTO1|GUSB|HADHB|HAMP|HELZ2|HEXA|HEXB|HIF1A|HK3|HM13|HMOX1|HNMT|HPSE|HSD11B1|HSD17B11|HSD17B14|HSD17B4|HSPA1B|HSPB1|IDH1|IDO1|IDO2|IL1B|IL4I1|IL6|IRAK3|IRS2|ITPR1|KEAP1|KMO|KYNU|LAMP2|LAMP3|LDLR|LEP|LGALS8|LGMN|LIPA|LIPG|LTA4H|MANBA|MCOLN1|MGAT1|MGLL|MGST2|MMP12|MMP14|MMP25|MMP8|MMP9|MOV10|MVB12B|NAAA|NAGA|NAGK|NAGLU|NAMPT|NCEH1|NCOR1|NEU1|NFE2L2|NHLRC3|NOD2|NPC1|NPL|NQO2|NUB1|NUDT13|NUPR1|OAZ2|OPTN|P2RX7|PDE4A|PDE8A|PEPD|PGD|PINK1|PIP4K2C|PIPOX|PLA1A|PLA2G15|PLA2G2D|PLA2G7|PLAAT3|PLAAT4|PLBD1|PLBD2|PLD1|PML|PPP1R3B|PPP2CB|PPT1|PRDX1|PRKAG2|PRXL2C|PSAP|PSEN1|PSMB10|PSME1|PSME2|PTTG1IP|PYCARD|PYGL|RAB12|RAB1A|RAB39A|RAB7A|RALB|RBCK1|RDX|RENBP|RILP|RIPK2|RNASE2|RNF11|RNF114|RNF13|RNF130|RNF146|RNF149|RNF175|RNF19B|RNF217|RNH1|RRAGD|S100A8|S100A9|SAMD4A|SAT1|SBF2|SCARB1|SCARB2|SCARF1|SDCBP|SDS|SDSL|SEL1L|SELENOS|SESN1|SESN2|SGPL1|SGSH|SGTB|SIDT2|SLC27A2|SLC2A6|SLCO2B1|SMCR8|SMPD1|SMPDL3A|SNX3|SNX6|SNX9|SPP1|SPSB1|SQSTM1|SRC|SREBF1|STING1|STX12|TBX21|TENT5A|TIMP2|TIPARP|TM9SF1|TMBIM6|TMEM150A|TMEM59|TNF|TNFAIP3|TP53INP2|TPCN2|TPP1|TREM2|TRIM14|TRIM21|TRIM6|TRIP4|TSPO|TYMP|UBE2D1|UBE2L6|UBE2Z|UBXN4|UPP1|USP33|USP40|VAMP8|VIM|VMP1|VPS26A|VPS26B|VPS37A|VPS37C|VTI1B|WDFY3|WIPI1|ZDHHC7|ZMPSTE24
HORIUCHI_WTAP_TARGETS_UP	MSigDB_C2	85	298	1617	30.9305	5.21456	28.5235	1	8.83101	1.03734e-18	6.69396e-17	ABCA1|ABHD5|ACP5|APOL1|ARID5B|ARRB1|ASAH1|ATF3|BAMBI|BIVM|BST1|CAST|CCL2|CD58|CEBPB|CEBPD|CFB|COL27A1|CPPED1|CPQ|CREG1|CSF1|CTNS|CXCL1|CXCL16|CXCL2|CXCL3|CXCL5|CXCL6|CYB5R1|DNASE2|FNDC3B|FNIP2|FRMD3|GABBR1|GLMP|H1-0|H2AJ|HEXA|HMOX1|HNMT|HTATIP2|ICAM1|IFIH1|IGF2R|IL15|IL1R1|IL7R|ITFG1|ITPR1|KCNJ2|LACC1|LAMP3|LGALS3BP|MAFB|MESD|NFIL3|OSTM1|PLAAT4|PLPP3|PRCP|PRNP|RAB22A|RGS2|RNF13|SDC4|SEL1L|SIPA1L2|SLC11A2|SLC2A3|SMCR8|SOD2|SSH1|STX12|TCN2|TFEC|TLR3|TMEM127|TNFAIP3|TPP1|TRIM16|TSC22D1|TSPAN31|ZEB2|ZNF702P
GSE44732_UNSTIM_VS_IL27_STIM_IMATURE_DC_DN	MSigDB_C7	62	178	1617	18.4753	4.04593	34.8315	1	8.81799	1.16538e-18	7.50654e-17	ABHD5|ACSL1|APLP2|APOC1|ATF3|BLVRA|BLVRB|BST1|C11ORF45|CD300A|CD300LF|CR1|CTSA|CTSD|DCSTAMP|DENND5A|EHF|ENG|FCGRT|FGR|FKBP15|FLVCR2|GABARAPL1|GPR107|GUSB|HEXB|HSD11B1|HSD17B14|IDH1|IL7R|ITSN1|KCNE1|LAMP1|LIMK2|LMAN2L|MCEMP1|MRAS|NEU1|NLRC4|NR1H3|PC|PGBD5|PHC1|PLBD1|PLIN2|PRAM1|PTPRN2-AS1|RAB20|RAB42|RHBDF2|S100A8|S100A9|SERPINB6|SIGLEC15|SIPA1L2|SNTB1|TBC1D2|TBXAS1|TLR4|TMEM127|TSC22D1|VWA5A
regulation of biological quality [GoID:GO:0065008; evidenceTypes:HEP|HMP|IBA|IC|IDA|IEA|IEP|IGI|IMP|IPI|ISS|NAS|TAS]	GeneOntology_BP	434	2879	1617	298.822	14.776	15.0747	1	8.81242	1.22478e-18	7.87492e-17	ABCA1|ABHD5|ACE|ACO1|ACOX1|ACP5|ACSL1|ACTN1|ACVR1B|ACVRL1|ADAM10|ADAR|ADGRG1|ADIPOR1|ADM|AGTRAP|AKR1B1|AKT3|ALAS1|ALDH1A1|ALDH9A1|ALOX5|ANKRD9|ANO3|ANO6|ANPEP|ANXA5|APOE|APP|AQP9|ARF4|ARHGAP18|ARHGAP22|ARPC5|ARPIN|ARRB2|ARRDC3|ASGR2|ATOX1|ATP10A|ATP11A|ATP13A2|ATP1A4|ATP2B4|ATP6AP1|ATP6AP2|ATP6V0D2|ATP6V0E1|ATP6V1A|ATP6V1H|ATP8B3|AXL|B4GALT5|BAG3|BAMBI|BMP2|BNIP3L|C19ORF12|C2CD4A|C3AR1|CA2|CACNA1A|CALR|CAPG|CAPN3|CARD9|CASQ1|CCDC47|CCL13|CCL2|CCL23|CCL7|CCL8|CCND1|CCR1|CCRL2|CD38|CD59|CD81|CDC42EP1|CDC42EP2|CEBPA|CEBPB|CERT1|CES1|CHMP3|CITED2|CLIC1|CLIC2|CLN8|CMKLR1|CNNM4|COMT|COPA|CP|CPQ|CREBL2|CRK|CRY1|CSF1|CSF1R|CTBP2|CTNND1|CTNS|CTSA|CTSB|CTSH|CTSK|CTSL|CTSZ|CX3CL1|CXCL10|CXCL11|CXCL12|CXCL13|CXCL6|CXCL9|CYB561|CYBRD1|CYFIP1|CYP1B1|CYP27B1|CYP2S1|CYP7B1|DCSTAMP|DDRGK1|DHRS3|DLL1|DMXL2|DNASE2|DOCK4|DOCK5|DOCK7|DPP4|DPYSL2|DSC2|DYNLT1|EGLN1|EPB41L3|ERC2|ERO1A|EXT2|F11R|F2R|FABP3|FAM20A|FAM210B|FARP1|FAS|FBXL5|FCER1G|FES|FFAR2|FGD4|FGF2|FGR|FLCN|FMN1|FMNL2|FOXO3|FPR1|FPR2|FPR3|FTH1|FTL|G0S2|GAA|GABBR1|GADD45G|GBA|GCH1|GJD3|GLMP|GLUL|GNA15|GNAQ|GPR137B|GPR157|GPR183|GPR68|GPX1|GRIN3A|GRINA|GRN|GSN|GSTO1|HAMP|HAS2|HEXB|HIF1A|HK3|HMOX1|HNMT|HPSE|HSD17B11|HSD17B4|HSPA1B|HSPB1|HVCN1|ICAM1|ID2|IFI30|IGF1R|IL15|IL18|IL1B|IL1RN|IL4I1|IL6|IL7R|IRS2|ISCU|ITGB2|ITPR1|ITSN1|JAK2|KCND3|KCNE1|KCNE3|KCNJ10|KCNJ2|KCNK6|KCNMA1|KCNMB1|KLF7|KMO|LACC1|LAMP1|LAMP2|LDLR|LEP|LGALS9|LGMN|LILRB2|LIPA|LIPG|LMNA|LST1|LTBP3|LYZ|MACF1|MAFB|MCHR1|MCOLN1|MCOLN3|MCTP1|MERTK|METRNL|MFSD1|MICU1|MIDN|MOV10|MYADM|NADK|NAMPT|NCOA1|NCOA4|NCSTN|NFE2L2|NOD2|NOL3|NPC1|NPC2|NPTN|NR1H3|NRP2|NUMB|P2RX4|P2RX7|P2RY6|PAM|PDGFB|PDLIM5|PICALM|PIM3|PINK1|PIWIL4|PLAU|PLAUR|PLCL1|PLEK|PLEKHO1|PLOD3|PLPP3|PLSCR1|PLXNA1|PLXNB2|PLXNC1|PLXND1|PML|PPARG|PPARGC1B|PPT1|PRCP|PRDX1|PRNP|PSEN1|PTAFR|PTGER2|PTGER4|PTGES|PTGS2|PYCARD|PYGL|RAB1A|RAB20|RAB22A|RAB39A|RAB7A|RAC1|RAP2B|RAPGEF2|RBPJ|RDH11|RDX|RENBP|RGS2|RHOBTB3|RHOQ|RHOU|RILP|RIN3|RIPK3|RMDN3|RND3|RNF149|RTN4|RTN4R|S100A8|S100A9|SAMD4A|SCARB1|SCN1B|SCO2|SCPEP1|SEL1L|SELENON|SELENOS|SERPINA1|SERPING1|SESN2|SGK1|SGPL1|SH2B3|SHTN1|SIDT2|SIGLEC15|SLAMF8|SLC11A2|SLC12A7|SLC1A3|SLC22A4|SLC27A1|SLC30A1|SLC31A1|SLC31A2|SLC35F6|SLC39A8|SLC46A1|SLC6A12|SLC7A11|SLC7A8|SLC8A1|SLC8B1|SLC9A9|SMAP1|SNX10|SNX6|SNX9|SOAT1|SOD2|SPART|SPIRE1|SPP1|SQSTM1|SRC|SREBF1|SRGN|SSH1|STAR|STAT1|STAT5A|STEAP3|STEAP4|STX11|STX12|STX3|STX4|SUCNR1|TBC1D20|TBXAS1|TCF7L2|TENT5A|TFE3|TGM2|TIFAB|TIPARP|TJP2|TLR2|TLR4|TMBIM6|TMEM165|TMEM178A|TMEM30A|TMOD3|TMPRSS3|TMSB10|TMTC2|TNF|TNFAIP3|TNFSF13B|TNIP2|TP53INP2|TPCN2|TPP1|TREM2|TRIM21|TRIM6|TRPA1|TRPV2|TSHZ3|TSPO|TXN|TYROBP|UNC13B|USP33|USP40|VAMP3|VAMP8|VDR|VIM|WASHC2C|ZG16B|ZMPSTE24
GSE2405_HEAT_KILLED_LYSATE_VS_LIVE_A_PHAGOCYTOPHILUM_STIM_NEUTROPHIL_24H_UP	MSigDB_C7	64	188	1617	19.5132	4.15667	34.0426	1	8.81135	1.23643e-18	7.92117e-17	ALAS1|ANXA4|APLP2|AXL|C2|CHST11|CLEC7A|CSF1R|CST3|CSTB|CTBP2|CTNNA1|CXCL9|CYFIP1|DUSP3|EFHD2|EHD4|FCER1G|FNDC3B|GADD45B|GMPR|GNB4|GNS|GPX1|GRN|HEXB|HSD3B7|HSPA1B|ICAM1|IFI30|IFITM3|ISCU|KIAA0930|LGALS3|LITAF|LPCAT2|MMP9|MS4A7|NCF2|NRP2|P2RX4|PLAAT3|PLEK|PLIN2|PLTP|PRNP|PSAP|PSTPIP2|RGS12|RNF19B|RNH1|S100A4|SERPINB1|SERPINB9|SPECC1|SRGN|STAP2|TMC4|TMEM176A|TMEM51|TNFAIP2|TP53INP2|TSC22D1|TSPAN3
GSE9988_ANTI_TREM1_VS_LPS_MONOCYTE_UP	MSigDB_C7	64	188	1617	19.5132	4.15667	34.0426	1	8.81135	1.23643e-18	7.92117e-17	ACSL3|ACVR1|AKIRIN2|ATF3|ATP6V1B2|AVPI1|BAG3|BRI3|CCR1|CD164|CEBPB|CHST15|CLN8|CORO1C|CTSL|DAB2|FAM214B|FBXL5|FKBP15|FNIP2|GNPDA1|HEXB|HIC1|HSD3B7|IFI30|IL17RA|ITGAX|LBX2-AS1|LGALS3|LHFPL2|LINC01010|MAP4K3|MCOLN1|MGAT1|NPC1|NRIP3|PI4K2A|PLEKHO1|PLEKHO2|PLPP3|PPARG|RAP2B|RIOK3|RRAGD|SCARB2|SDS|SDSL|SEC22C|SGK1|SGSH|SLC17A5|SLC37A2|SLC8B1|SPART|SPP1|SPRY2|STX3|STX4|TBC1D2|TMBIM1|TMEM121B|TMEM251|TNFSF15|TPCN2
GNF2_SPI1	MSigDB_C4	25	33	1617	3.42519	1.75025	75.7576	1	8.80563	1.30121e-18	8.3212e-17	APOBEC3A|AQP9|ARRB2|BACH1|CLEC7A|CSF3R|FCGR2A|FPR1|FRAT1|GCA|IGSF6|LST1|LY96|MNDA|MYO1F|NADK|NCF2|P2RY13|PILRA|PLXNC1|SECTM1|TLR1|TMEM127|TNFSF10|UBE2D1
TRAVAGLINI_LUNG_BASOPHIL_MAST_1_CELL	MSigDB_C8	78	261	1617	27.0901	4.88601	29.8851	1	8.79516	1.42843e-18	9.10203e-17	ACER3|AKIP1|ALAS1|ALDH1A1|ANXA4|ANXA7|AREG|ARHGAP18|ASAH1|ATP6V1F|BEX4|BHLHE40|BLVRA|CAPG|CD33|CD59|CD63|CPM|CSF1|CSF2RB|CTSD|CYSTM1|DUSP6|GALC|GLUL|GMPR|GNPTAB|GPX4|HS6ST1|HSD17B4|IL18|KREMEN1|LGALS3|LMNA|LMO4|LPCAT2|LTC4S|MITF|MPP1|MYADM|NFE2L3|NFKBIA|PIK3R6|PLGRKT|PLIN2|PRDX1|PRNP|PTGS2|RAB32|RAB34|RALB|RARRES1|RENBP|RGS1|RGS2|RHOBTB3|RNF130|SAMSN1|SDSL|SEC22C|SERINC3|SERPINB1|SIGLEC8|SLC11A2|SLC27A2|SMIM3|SQSTM1|SRGN|STX3|TM6SF1|TMEM176B|TMEM220|TSC22D1|TSPAN4|VAT1|VIM|VMP1|VWA5A
Receptor	UniProt-Keyword	152	715	1617	74.2124	7.96626	21.2587	1	8.79517	1.42829e-18	9.10203e-17	ACVR1|ACVR1B|ACVRL1|ADGRE1|ADGRE2|ADGRE5|ADGRG1|ADIPOR1|ADORA3|ANPEP|ANTXR2|ASGR1|ASGR2|ATP6AP2|AXL|C3AR1|CCR1|CCRL2|CD209|CD274|CD300A|CD300LF|CD38|CD4|CD46|CD81|CD84|CLEC12A|CLEC5A|CLEC7A|CMKLR1|CR1|CRY1|CSF1R|CSF2RA|CSF2RB|CSF3R|DPP4|F11R|F2R|FAS|FCER1G|FCGR1A|FCGR1B|FCGR2A|FCGR2C|FCGR3A|FCGR3B|FCGRT|FFAR2|FOLR2|FPR1|FPR2|FPR3|FZD1|FZD2|FZD5|GABBR1|GPBAR1|GPR157|GPR183|GPR68|GPR84|GPR85|GRIN3A|HCAR3|HSPA1B|ICAM1|IFNAR1|IFNGR1|IFNGR2|IGF1R|IGF2R|IL10RB|IL13RA1|IL15RA|IL17RA|IL18RAP|IL1R1|IL3RA|IL7R|ITGAM|ITGAX|ITGB2|ITPR1|LAIR1|LAMP1|LDLR|LILRA1|LILRA2|LILRA3|LILRA6|LILRB1|LILRB2|LILRB3|LILRB4|LILRB5|LRP10|LTBR|M6PR|MARCO|MCHR1|MERTK|MRC1|MS4A14|MS4A4A|MS4A6A|MS4A6E|MS4A7|MSR1|NECTIN2|NOTCH2|NPC1|NR1H3|NRP2|OR2I1P|OSCAR|P2RX4|P2RX7|P2RY13|P2RY6|PDCD1LG2|PILRA|PLAUR|PLSCR1|PLXNB2|PLXND1|PPARG|PTAFR|PTGER2|PTGER4|RTN4R|RXRA|SCARB1|SCARB2|SCARF1|SLAMF7|SORT1|SUCNR1|TLR1|TLR2|TLR3|TLR4|TLR5|TLR8|TNFRSF14|TNFRSF1A|TNFRSF9|TREM1|TREM2|TSPO|VDR
azurophil granule [GoID:GO:0042582; evidenceTypes:IBA|IDA|TAS]	GeneOntology_CC	54	141	1617	14.6349	3.60528	38.2979	1	8.78885	1.51092e-18	9.59328e-17	ADA2|ARL8A|ARSA|ARSB|ATP6V0C|B4GALT1|BRI3|BST2|C3AR1|CD63|CEACAM8|CPPED1|CREG1|CTSA|DNAJC3|FPR1|FTL|FUCA1|FUCA2|GAA|GALNS|GCA|GLA|GM2A|GNS|GRN|GUSB|HEXA|HEXB|LAMP1|LAMP2|LYZ|MAN2B1|MANBA|MNDA|NCSTN|NFAM1|NHLRC3|NPC2|PRCP|PSAP|PSEN1|PYCARD|RNASE2|SDCBP|STOM|STX3|SURF4|TMEM179B|TMEM30A|TOM1|VAMP8|VAT1|VNN1
primary lysosome [GoID:GO:0005766; evidenceTypes:IBA|IDA|TAS]	GeneOntology_CC	54	141	1617	14.6349	3.60528	38.2979	1	8.78885	1.51092e-18	9.59328e-17	ADA2|ARL8A|ARSA|ARSB|ATP6V0C|B4GALT1|BRI3|BST2|C3AR1|CD63|CEACAM8|CPPED1|CREG1|CTSA|DNAJC3|FPR1|FTL|FUCA1|FUCA2|GAA|GALNS|GCA|GLA|GM2A|GNS|GRN|GUSB|HEXA|HEXB|LAMP1|LAMP2|LYZ|MAN2B1|MANBA|MNDA|NCSTN|NFAM1|NHLRC3|NPC2|PRCP|PSAP|PSEN1|PYCARD|RNASE2|SDCBP|STOM|STX3|SURF4|TMEM179B|TMEM30A|TOM1|VAMP8|VAT1|VNN1
cytokine-mediated signaling pathway [GoID:GO:0019221; evidenceTypes:IBA|IC|IDA|IEA|IEP|IGI|IMP|ISS|NAS|TAS]	GeneOntology_BP	100	386	1617	40.0643	5.91764	25.9067	1	8.78594	1.55069e-18	9.82819e-17	ACSL1|ADAR|ADIPOR1|AXL|CCL13|CCL18|CCL2|CCL20|CCL23|CCL3L3|CCL7|CCL8|CCR1|CCRL2|CD300LF|CD4|CEBPA|CMKLR1|CSF1|CSF1R|CSF2RA|CSF2RB|CSF3R|CX3CL1|CXCL1|CXCL10|CXCL11|CXCL12|CXCL13|CXCL2|CXCL3|CXCL5|CXCL6|CXCL8|CXCL9|FAS|FCER1G|FOXO3|HIF1A|HSPA1B|IFITM1|IFITM2|IFITM3|IFNAR1|IFNGR1|IFNGR2|IL10RB|IL12B|IL13RA1|IL15|IL15RA|IL17RA|IL18|IL18RAP|IL1B|IL1R1|IL1RN|IL3RA|IL6|IL7R|IRAK2|IRAK3|IRF1|JAK2|LEP|LILRA1|LILRA2|LILRA3|LILRA6|LILRB1|LILRB2|LILRB3|LILRB4|LILRB5|MMP12|NFKBIA|NMI|NOL3|NR1H3|OASL|P4HB|PDGFB|PPARG|PYCARD|RIPK2|SH2B3|SLC27A1|SPPL2A|SRC|STAT1|STAT2|STAT5A|TNF|TNFAIP3|TNFRSF14|TNFRSF1A|TNFSF13B|TNIP2|TREM2|TRIM6
GSE22140_HEALTHY_VS_ARTHRITIC_GERMFREE_MOUSE_CD4_TCELL_DN	MSigDB_C7	65	194	1617	20.136	4.22166	33.5052	1	8.77593	1.69504e-18	1.0724e-16	APLP2|BCAT1|BLVRB|CCL7|CCL8|CCR1|CD163|CD99|CDKN1A|CLIC1|COMT|CPQ|CRIP1|CTSK|CTSL|CTSZ|CXCL1|EMP3|FCGR2A|FOLR2|GNA15|GPNMB|GPR107|HLX|HMOX1|ICAM1|IER3|IL1B|IL7R|IRF1|KLF6|LAIR1|LGMN|LMNA|MRC1|MSC|NPC1|OASL|P2RX4|P2RX7|PDGFB|PLTP|PTGER4|RBMS1|RENBP|RGS1|RNF19B|S100A4|SDS|SECTM1|SLC2A3|SLC7A11|SLC7A8|STAB1|STX4|TGFBI|TIMP2|TLR2|TNF|TNFAIP2|TNFRSF9|TP53BP2|TPD52L2|UPP1|VSIG4
leukocyte activation [GoID:GO:0045321; evidenceTypes:IBA|IC|IDA|IEA|IEP|IGI|IMP|ISS|NAS|TAS]	GeneOntology_BP	157	750	1617	77.8452	8.14929	20.9333	1	8.77437	1.7187e-18	1.08544e-16	ADAM10|ADAM9|ADGRE2|AIF1|APP|AXL|AZI2|BATF2|BST1|BST2|C1QA|CCL2|CD209|CD274|CD276|CD300A|CD300LF|CD33|CD38|CD4|CD46|CD81|CD84|CDKN1A|CEBPA|CEBPB|CGAS|CLEC4A|CLEC4D|CLEC7A|CR1|CSF1|CTSL|CX3CL1|CXCL6|CXCL8|DCSTAMP|DLL1|DPP4|DUSP3|DYSF|ENTPD7|FCER1G|FES|FGR|FNIP1|FPR2|FZD5|GBA|GPNMB|GPR137B|GPR183|GRN|GSN|HAMP|HLX|HMOX1|ICAM1|ID2|IDO1|IFI35|IFNGR1|IFNGR2|IL12B|IL15|IL15RA|IL18|IL18RAP|IL1B|IL4I1|IL6|IL7R|IRF1|IRS2|ITGAM|ITGB2|JAK2|KLF6|LAMP1|LDLR|LEP|LGALS3|LGALS9|LILRA2|LILRB1|LILRB2|LILRB4|LOXL3|LST1|LTBR|MAFB|MERTK|MMP14|MMP8|MNDA|NAMPT|NBN|NCSTN|NDRG1|NECTIN2|NFAM1|NFIL3|NLRP3|NMI|NOD2|NOTCH2|NR1H3|PDCD1LG2|PI4K2A|PIK3R6|PLA2G2D|PLSCR1|PRAM1|PRDX1|PRNP|PSEN1|PSMB10|PTAFR|PTGDS|PTGER4|PYCARD|RBPJ|RIPK2|RIPK3|RUNX2|S100A12|SAMSN1|SDC4|SH3RF1|SIRPA|SLAMF7|SLAMF8|SNX27|SNX6|SRC|ST3GAL1|STX4|SUCNR1|TBX21|THEMIS2|TLR1|TLR2|TLR3|TLR4|TNF|TNFAIP3|TNFAIP8L2|TNFRSF14|TNFSF13|TNFSF13B|TNIP2|TREM2|TYROBP|VAMP3|VAMP8|VNN1|VSIG4
hydrolase activity [GoID:GO:0016787; evidenceTypes:EXP|HMP|IBA|IC|IDA|IEA|IEP|IGI|IKR|IMP|ISS|NAS|TAS]	GeneOntology_MF	438	2919	1617	302.973	14.8548	15.0051	1	8.76354	1.89208e-18	1.19281e-16	A2M|ABHD12|ABHD2|ABHD5|ABR|ACE|ACER3|ACOT1|ACOT4|ACOT9|ACP2|ACP5|ADA2|ADAM10|ADAM9|ADAMDEC1|ADAMTS14|ADAMTS2|ADAP1|ADAP2|ADAR|AGAP3|AHCYL1|AHCYL2|AIG1|AKIRIN2|ALDH1A1|ALOX5|AMPD3|ANGEL1|ANOS1|ANPEP|ANXA4|ANXA5|AOAH|APLP2|APMAP|APOBEC3A|APOBEC3B|APOBEC3C|APOBEC3F|APOBEC3G|APOC1|APP|ARF4|ARHGAP10|ARHGAP18|ARHGAP22|ARHGEF10L|ARHGEF11|ARL15|ARL8A|ARRB1|ARRB2|ARSA|ARSB|ARSD|ASAH1|ASAP2|ATL3|ATP10A|ATP11A|ATP13A2|ATP1A4|ATP2B4|ATP6V0E1|ATP6V1B2|ATP6V1E1|ATP6V1H|ATP8B3|BMP2|BST1|BST2|BTD|C1RL|C2|C6ORF89|CA2|CANT1|CAPN3|CARD9|CASP10|CASP5|CAST|CCL13|CCL18|CCL2|CCL20|CCL23|CCL3L3|CCL7|CCL8|CCPG1|CCR1|CD300A|CD33|CD38|CDA|CDC42EP2|CES1|CFB|CFD|CHI3L1|CHIT1|CLEC7A|CORO1C|CPD|CPM|CPPED1|CPQ|CPVL|CR1|CRIM1|CRK|CST3|CSTA|CSTB|CTBS|CTSA|CTSB|CTSD|CTSH|CTSK|CTSL|CTSO|CTSS|CTSV|CTSZ|CX3CL1|CXCL13|DAPK1|DDRGK1|DENND4C|DENND5A|DHX58|DNAJB1|DNASE1L1|DNASE2|DNASE2B|DNPEP|DOCK4|DOCK5|DOCK7|DPP4|DPYS|DPYSL2|DUSP18|DUSP3|DUSP6|DYNLT1|EDEM2|EGLN1|EGLN3|ENTPD5|ENTPD6|ENTPD7|EPHX1|ERMP1|ETHE1|F11R|F2R|FARP1|FAS|FBP1|FGD4|FGF2|FLCN|FNIP1|FUCA1|FUCA2|GAA|GALC|GALNS|GBA|GBP1|GBP2|GBP3|GBP4|GBP5|GBP6|GCH1|GDE1|GGT5|GLA|GLB1L|GM2A|GNA15|GNAQ|GNG10|GNPDA1|GNS|GPR137B|GPX1|GRN|GSN|GUSB|HELB|HELZ2|HEXA|HEXB|HM13|HMOX1|HPSE|HSPA1B|HSPA1L|HSPA2|HSPA6|HTRA4|ICAM1|IFIH1|IL18RAP|IL1R1|IQGAP1|ITIH3|ITSN1|JAK2|KIF13A|KIF1B|KYNU|LACC1|LACTB|LAMP3|LAP3|LGALS3|LGALS9|LGMN|LIPA|LIPG|LTA4H|LYZ|MAN2A1|MAN2B1|MAN2B2|MANBA|MEP1A|MGLL|MINDY2|MMAA|MMP12|MMP14|MMP25|MMP8|MMP9|MOV10|MPND|MRAS|MTCH1|NAAA|NAGA|NAGLU|NAGPA|NCEH1|NCSTN|NEU1|NLRC4|NLRP3|NOL3|NR1H3|NRIP3|NT5DC4|NUCB1|NUDT13|OASL|OTULINL|P2RY6|PDE4A|PDE8A|PDIA3|PDP1|PEPD|PFKFB3|PGBD5|PICALM|PINK1|PINLYP|PIWIL4|PLA1A|PLA2G15|PLA2G2D|PLA2G7|PLAAT3|PLAAT4|PLAU|PLAUR|PLBD1|PLBD2|PLCL1|PLD1|PLD3|PLEK|PLEKHG3|PLPP3|PLPP5|PLSCR1|PLXNA1|PLXNB2|PLXNC1|PLXND1|PML|PPARG|PPARGC1B|PPM1H|PPP1R3B|PPP2CB|PPT1|PPTC7|PRCP|PREP|PRNP|PSAP|PSEN1|PSEN2|PSMB10|PSME1|PSME2|PTAFR|PTGS2|PTPN12|PYCARD|RAB10|RAB12|RAB13|RAB18|RAB1A|RAB20|RAB22A|RAB31|RAB32|RAB34|RAB39A|RAB42|RAB6A|RAB6C|RAB7A|RAC1|RALB|RALGDS|RAP2B|RAPGEF2|RARRES1|RASAL2|RASD1|RASGEF1B|RCAN1|RDX|RENBP|RGL1|RGS1|RGS12|RGS2|RGS3|RHBDF2|RHOBTB3|RHOQ|RHOU|RIN2|RIN3|RIPK2|RIPK3|RNASE2|RND3|RNH1|RNPEP|RRAGD|RRAS|RSU1|RTN4R|S100A8|S100A9|SBF2|SCARB2|SCPEP1|SEC23A|SERPINA1|SERPINB1|SERPINB6|SERPINB9|SERPING1|SERPINI1|SESN2|SGSH|SH3RF1|SIAE|SIPA1L2|SIRPA|SKI|SLFN11|SMAP1|SMCR8|SMPD1|SMPDL3A|SNX9|SORT1|SPPL2A|SPRY2|SRC|SSH1|STARD13|STARD8|STX4|TBC1D16|TBC1D2|TBC1D20|TBC1D2B|TBC1D8|TBC1D9|TDRD9|TGM2|TIMP2|TLR1|TLR2|TLR3|TLR4|TLR5|TLR8|TMBIM6|TMED10|TMEM59|TMEM86A|TMPPE|TMPRSS3|TNF|TNFAIP3|TNFSF10|TNFSF15|TNS3|TOR1B|TOR3A|TPP1|UBE2Z|USP33|USP40|VASH1|VNN1|VPS9D1|ZC3H12C|ZEB2|ZMPSTE24
FULCHER_INFLAMMATORY_RESPONSE_LECTIN_VS_LPS_UP	MSigDB_C2	129	567	1617	58.851	7.12926	22.7513	1	8.74903	2.15198e-18	1.35426e-16	ABHD2|ACER3|ACO1|ACSL3|ACTN1|AGTRAP|AHCYL1|ALOX15B|ARHGAP10|ARHGAP22|BCAT1|BHLHE41|C1ORF54|CARD19|CARD9|CBR3|CCL13|CD209|CD276|CERS6|CFP|CLEC4A|CLEC7A|CLN8|CMTM3|CPED1|CRIM1|CSF1|CSF2RA|CXCL1|CXCL2|CXCL3|CXCL5|CXCL8|CYBB|DCSTAMP|DCUN1D3|DUSP6|EDEM2|EHF|EPOP|ERO1A|ETHE1|FABP3|FAM102B|FAR2|FCGR1A|FCGR2A|FEZ2|FMNL2|FNDC3A|FXYD6|GADD45G|GALNT6|GGT5|GPR107|GPR157|GPR68|GSN|HCAR3|HMGN2P46|HSPA6|IGSF6|IL1B|IL1RN|IL6|IL7R|ITPR1|KCNK6|LAMP3|LGALS2|MAFF|MB21D2|MCEMP1|MCOLN3|MFSD12|MICAL2|MIR3945HG|MMP12|MSC-AS1|MYOF|NAAA|NDRG1|NIBAN1|NRIP3|P2RX4|P2RY6|PHLDA2|PIR|PLAU|PLAUR|PRXL2B|RAB31|RCAN1|RGS1|RHOQ|RILP|RTN1|SCARF1|SELENOW|SIGLEC15|SIGLEC7|SLAMF8|SLC22A4|SLC27A3|SLC39A11|SLC41A2|SLC6A6|SLC7A11|SLC7A8|SOAT1|SPP1|SRC|SRXN1|STEAP3|SUMF1|TGM2|TIFAB|TMEM255A|TNC|TNFAIP8L2|TNFRSF9|TNFSF13|TPMT|TREM1|TSC22D1|VAC14|ZMIZ1-AS1|ZNF697
response to oxygen-containing compound [GoID:GO:1901700; evidenceTypes:IBA|IC|IDA|IEA|IEP|IGI|IMP|IPI|ISO|ISS|NAS|TAS]	GeneOntology_BP	240	1345	1617	139.602	10.692	17.8439	1	8.74524	2.2254e-18	1.39799e-16	ABCA1|ABHD2|ACOD1|ACP5|ACSL1|ADAM9|ADIPOR1|ADM|AGAP3|AGTRAP|AHCYL1|AIF1|AKIRIN2|AKR1A1|AKR1B1|ALDH1A1|APOE|APP|AQP9|AREG|ARRB2|ASS1|ATG7|ATP2B4|AXL|CA2|CACNA1A|CALR|CARD9|CCL2|CCL7|CCND1|CD14|CD274|CD38|CDKN1A|CEBPB|CES1|CLEC7A|COMT|CRK|CRY1|CSF2RB|CTNNA1|CTSH|CTSV|CX3CL1|CXCL1|CXCL10|CXCL11|CXCL12|CXCL13|CXCL2|CXCL3|CXCL5|CXCL6|CXCL8|CXCL9|CYBB|CYFIP1|CYP1B1|CYP27B1|DAPK1|DENND4C|ECHDC3|EDEM2|EGLN1|EIF4EBP1|F2R|FABP3|FAM210B|FBXO32|FES|FFAR2|FOLR2|FOXO3|FPR2|GBA|GCH1|GDF15|GGT5|GJB2|GJD3|GLDC|GLUL|GNA15|GNAQ|GPBAR1|GPR68|GPX1|GPX3|GPX4|GRAMD1A|GRIN3A|HAMP|HIF1A|HMOX1|HNMT|ICAM1|IFNAR1|IGF1R|IGF2R|IL12B|IL15|IL18|IL18BP|IL18RAP|IL1B|IL6|IQGAP1|IRAK2|IRAK3|IRS2|JAK2|KCNE1|KCNMA1|KCNMB1|KLF11|KLF3|KLF7|KLF9|KMO|LDLR|LEP|LEPROT|LGALS9|LGMN|LILRA2|LILRB1|LILRB2|LITAF|LTA|LY6E|LY96|LYPD1|ME1|MGST2|MMP12|MMP9|MRC1|NADK|NAMPT|NCF1|NCOA1|NCOA2|NCOA4|NCSTN|NFE2L2|NFKBIA|NLRP3|NOD2|NR1H3|P2RX4|P2RX7|P2RY6|PAM|PANX1|PDCD1LG2|PDE8A|PDGFB|PIM3|PINK1|PIP4K2C|PPARG|PPARGC1B|PPP2CB|PRDX1|PRNP|PSEN1|PTAFR|PTGER2|PTGER4|PTGES|PTGS2|PXN|PYCARD|RAB10|RAB12|RAB13|RAB31|RAC1|RAPGEF2|RDH11|RGS2|RHOQ|RIPK2|RIPK3|RRAGD|RXRA|S100A8|S100A9|SASH1|SCARB1|SDF4|SELENOS|SESN1|SESN2|SIDT2|SIRPA|SLC1A3|SLC27A1|SLC8A1|SMPD1|SNX6|SOCS3|SOD2|SORT1|SPP1|SRC|SREBF1|SSH1|STAR|STAT1|STAT2|STAT5A|STX4|TBXAS1|TCF7L2|TGM2|TLR2|TLR4|TMBIM6|TNC|TNF|TNFAIP3|TNFSF10|TNIP2|TNIP3|TREM2|TRERF1|TRIM16|TRIM6|TRPA1|TSPO|TXN|UNC13B|VDR|VIM|WBP2|ZDHHC7
GSE24142_EARLY_THYMIC_PROGENITOR_VS_DN2_THYMOCYTE_FETAL_UP	MSigDB_C7	63	185	1617	19.2018	4.12378	34.0541	1	8.74342	2.26152e-18	1.41818e-16	ABCA1|ADAMDEC1|AQP9|ARHGAP18|ARRB1|BEX4|CA2|CCND1|CD300A|CD300LF|CD33|CD81|CFP|CLEC4E|CMTM3|CPQ|CSF1R|CTSS|CYB561|DENND5A|DOCK7|FCGR2A|FFAR2|HEBP1|ICAM1|IER3|IGF2BP2|IL10RB|IL1R1|ITGB2|MAN2B1|MCOLN3|METRNL|MITF|MYADM|OSBPL1A|OTULINL|P2RX4|PLEK|PLXNB2|PLXNC1|PRCP|PTPN12|PTTG1IP|PYGL|RAB31|RAB32|RGS3|SASH1|SGSH|SH3BP2|SIRPA|SLCO3A1|SNX9|TGM2|THEMIS2|TJP2|TMEM176B|TMEM51|TNIP2|TOR1B|TSC22D1|VIM
GSE7768_OVA_ALONE_VS_OVA_WITH_LPS_IMMUNIZED_MOUSE_WHOLE_SPLEEN_6H_DN	MSigDB_C7	58	161	1617	16.7108	3.85	36.0248	1	8.73398	2.45866e-18	1.53909e-16	ABR|AGPAT4|CCL7|CCRL2|CD14|CD274|CD38|CERS6|CXCL1|CYBB|DSE|FAM102B|FAM20C|GBP2|GBP3|GBP5|GCH1|GPD2|ICAM1|IGSF6|IL12B|IRAK2|IRF1|KLF7|LMBRD1|LMO4|MED13L|MITF|MVP|NFE2L2|NFKBIA|NINJ1|NLRP3|NOTCH2|NUPR1|PIK3R6|PLAUR|PLEK|PLSCR1|PTAFR|PTGER4|PTGS2|RALGDS|RAPGEF2|RGL1|RHBDF2|RHOU|RNF19B|SAMSN1|SLC49A4|SQSTM1|ST3GAL1|TBC1D2B|TFEC|TNFAIP2|TNFSF15|TRPS1|UBE2F
MURARO_PANCREAS_MESENCHYMAL_STROMAL_CELL	MSigDB_C8	140	641	1617	66.5317	7.56151	21.8409	1	8.70639	3.13715e-18	1.96036e-16	A2M|ABCA1|ACTN1|ACVR1|ADAMTS2|ANO6|ANXA5|ARF4|ARID5B|AXL|B4GALT1|BHLHE40|CBR1|CBS|CD276|CD59|CEBPB|CHST15|CMTM3|COLGALT1|COPA|CRISPLD2|CSGALNACT2|CTSB|CTSK|CTSL|CYBRD1|CYP1B1|DAB2|DEGS1|DSE|DUSP6|EID1|ENC1|F2R|FARP1|FBXO32|FEZ2|FGF2|FNDC3B|G0S2|GAS7|GASK1B|GJD3|GNB4|GPNMB|GSTO1|HAS2|HIC1|HSD11B1|IER3|IFITM1|IFITM2|IFITM3|IL1R1|IL6|ITPRIP|ITPRIPL2|KLF9|LACC1|LATS2|LHFPL2|LITAF|LMNA|LMO4|MICAL2|MMP9|MRAS|MSC-AS1|MYADM|MYOF|NFIC|NHS|NOTCH2|NPC2|NRP2|NUPR1|PGD|PHC2|PHLDA1|PLAU|PLAUR|PLEKHO1|PLIN2|PLOD1|PRDX1|PTGES|PTGS2|PTPN12|RAB31|RAB32|RASAL2|RBMS1|RCAN1|RHOQ|RND3|RNF24|RSU1|S100A11|SASH1|SEC23A|SEC24D|SELENOS|SH2B3|SH3PXD2B|SLC2A3|SLC7A11|SMIM3|SNX9|SPART|SPATS2L|SPRED1|SPSB1|SRXN1|SSH1|TALDO1|TBC1D16|TGFBI|TGM2|TIMP2|TMED9|TMEM158|TMEM165|TMEM50A|TMSB10|TNC|TNFAIP6|TNS1|TNS3|TPM4|TTYH3|TXN|VASN|VDR|VIM|VMP1|WARS1|WBP1L|WIPI1|ZEB2
THAKAR_PBMC_INACTIVATED_INFLUENZA_AGE_70PLS_NONRESPONDER_2DY_DN	MSigDB_C7	52	134	1617	13.9083	3.51544	38.806	1	8.69962	3.32999e-18	2.07357e-16	ABR|ACSS2|ADAP1|ADAP2|ALDH1A1|ALDH2|ALOX5|ANXA5|ARRDC3|ATP6AP1|BCKDK|BHLHE40|CD33|CLCN7|CREG1|CSF1R|CTNNA1|CUEDC1|CXCL16|DENND5A|DMXL2|FBP1|FGR|FUT4|GADD45B|GAS7|GNAQ|GRN|IRF1|ITGB2|KLF11|LGALS9|LILRA3|LILRA6|MYOF|NCSTN|NINJ1|PFKFB3|PIM3|PLSCR1|PSAP|RNPEP|SLC2A6|SLC43A2|SNX27|SPG21|TBC1D2|TNS3|TOM1|TPD52L2|TSPO|ZDHHC7
TRAVAGLINI_LUNG_BASOPHIL_MAST_2_CELL	MSigDB_C8	112	463	1617	48.0564	6.46461	24.1901	1	8.69297	3.53073e-18	2.19473e-16	ABCA1|ACVR1B|ALDH1A1|ALOX5|ANKRD9|ANXA4|ANXA7|AREG|ARHGAP18|ASAH1|B4GALT5|BEX4|BHLHE40|BNIP3L|CAPG|CCL2|CD33|CD63|CDKN1A|CLIC1|CPM|CSF1|CSF2RB|CSRNP1|CYSTM1|DUSP6|EMP3|FOSL2|FTH1|GADD45B|GALC|GALNT6|GLUL|GMPR|GNA15|GNPTAB|HAMP|HBP1|HIF1A|HS6ST1|HSD17B4|ICAM1|ID2|JUNB|KLF6|LMNA|LMO4|LPCAT2|LTC4S|MAFF|MCTP1|MITF|MYADM|NFE2L2|NFE2L3|NFKBIA|NINJ1|OAZ2|PDE4A|PDLIM5|PIK3R6|PIM3|PLAUR|PLIN2|PRDX1|PRNP|PRXL2C|PTAFR|PTGS2|RAB32|RAB34|RALB|RARRES1|RASGEF1B|RENBP|RGS1|RGS2|RHOBTB3|SAMSN1|SDCBP|SEC22C|SERINC3|SERPINB1|SERPINB6|SGK1|SIGLEC8|SIK1|SLC11A2|SLC2A3|SMIM3|SOCS3|SPART|SPECC1|SQSTM1|SRGN|STX11|STX3|SYTL2|TENT5A|TIPARP|TMEM176B|TNFAIP3|TNFRSF9|TNFSF10|TP53BP2|TPM4|TSC22D1|TSPAN4|VAT1|VIM|VMP1|VWA5A
TFEB_TARGET_GENES	MSigDB_C3	207	1108	1617	115.003	9.78481	18.6823	1	8.67911	3.98865e-18	2.47505e-16	ABHD12|ABR|ACOD1|ACOX1|ACP5|ACRBP|ACVR1|ADGRG1|AIDA|AMPD3|ANPEP|ANXA4|APP|ARRB1|ATP6V0C|ATP6V0E1|ATP6V1A|ATP6V1B2|ATP6V1C1|ATP6V1D|ATP6V1E1|ATP6V1H|AXL|BACH1|BHLHE40|BNIP3L|BRI3|BROX|C2|CACNA1A|CACUL1|CALHM6|CAST|CCRL2|CD164|CD63|CLCN7|CLIP1|CLTC|COL27A1|CORO1C|CP|CPED1|CTNNA1|CTNS|CTSA|CTSB|CTSD|CUEDC1|CXCL11|CXCL16|CXCL2|CXCL8|CYBRD1|CYSTM1|DAB2|DOCK5|DOLK|DUSP3|DUSP6|EFHD2|ELK3|ESM1|FAR2|FCGRT|FEZ2|FLCN|FNIP1|FOSL2|FRMD3|FTL|GAA|GADD45G|GALNS|GAPLINC|GBA|GDF15|GLA|GLMP|GNPDA1|GNPTG|GNS|GPR137B|GPX1|GRN|HBP1|HEXA|HEXB|HIF1A|HMOX1|HS1BP3|HSD17B14|HTATIP2|ICAM1|ID2|IDH1|IGF1R|IGF2R|IL4I1|IRS2|ITGAX|ITPR1|KIFC3|KLF3|KLF6|LAMP1|LATS2|LMNA|LTBR|LY96|LYPD1|MAFB|MCOLN1|MCTP1|MFSD1|MGLL|MGST2|MGST3|MICU1|MIDN|NAGLU|NAGPA|NAMPT|NCOA2|NEU1|NPTN|OSTM1|P4HB|PACSIN2|PAM|PDCD1LG2|PDP1|PDXK|PEPD|PICALM|PLAU|PLD3|PLEKHB2|PLEKHO1|PLIN2|PPM1H|PPT1|PRCP|PRKAR2B|RAB31|RAB32|RAB7A|RALB|RAPGEF2|RBPJ|RGS12|RND3|SAMD4A|SGK1|SIGLEC15|SIRPB2|SLC16A5|SLC22A18|SLC2A3|SLC35F6|SLC36A1|SLC38A6|SLC38A7|SLC48A1|SLC49A4|SLC6A12|SLC6A6|SLC7A8|SMCR8|SPART|SPATA12|SPNS1|SPRY2|SQSTM1|SSH1|STAB1|STAT1|STEAP1B|STING1|STK10|STRADB|STX4|SUGCT-AS1|SUMF1|TBC1D8|TBC1D9|TGFBI|TLR4|TM9SF3|TMEM251|TNFAIP3|TNFRSF14|TNS1|TPP1|TRAK2|TRIM47|TRIP6|TRPV2|TSPAN4|VAC14|VMP1|VPS26A|WASHC2A|WASHC2C|WBP1L|WSB2|ZNF438
Secreted	UniProt-Keyword	221	1212	1617	125.798	10.1969	18.2343	1	8.65865	4.77389e-18	2.95715e-16	A2M|ACE|ACRBP|ADA2|ADAM9|ADAMDEC1|ADAMTS14|ADAMTS2|ADGRE5|ADGRG1|ADM|ADPGK|ANOS1|ANTXR2|AOAH|APOC1|APOE|APOL1|APOL4|APP|ASAH1|ASGR1|B4GALT1|BMP2|BTD|C11ORF45|C1ORF54|C1QA|C1QB|C1QC|C1RL|C2|CA11|CALR|CCL13|CCL18|CCL2|CCL20|CCL23|CCL3L3|CCL7|CCL8|CD14|CD163|CD164|CD209|CD59|CD63|CDCP1|CFB|CFD|CFP|CHI3L1|CHIT1|COL27A1|COL8A2|COPA|CP|CPQ|CR1L|CREG1|CRIM1|CRISPLD2|CSF1|CSF2RA|CSF3R|CST3|CTSB|CTSD|CTSK|CTSL|CTSS|CX3CL1|CXCL1|CXCL10|CXCL11|CXCL12|CXCL13|CXCL16|CXCL2|CXCL3|CXCL5|CXCL6|CXCL8|CXCL9|DHRS4L2|DPP4|ENTPD5|ENTPD6|ESM1|FAM20A|FAM20C|FAS|FCGR3A|FCGR3B|FCN1|FGF2|FOLR2|FUCA2|GABBR1|GBP1|GDF15|GLB1L|GLT1D1|GNPTG|GPX3|GRN|GSN|HAMP|HPSE|HTRA4|IFI30|IFI35|IL12B|IL15|IL15RA|IL17RA|IL18|IL18BP|IL1B|IL1R1|IL1RN|IL4I1|IL6|IL7R|ITFG1|ITIH3|ITLN1|ITM2B|LEP|LGALS3|LGALS3BP|LGALS9|LILRA2|LILRA3|LILRB1|LIPG|LOXL3|LTA|LTBP3|LY96|LYZ|MAN2B2|METRNL|MGAT4A|MMP12|MMP25|MMP8|MMP9|MUC1|MUCL1|NAMPT|NDP|NGRN|NHLRC3|NINJ1|NLRP3|NMI|NPC2|NRP2|NUCB1|OLFML2B|ORM1|OSCAR|OTOA|PAM|PDCD1LG2|PDGFB|PILRA|PINLYP|PLA1A|PLA2G15|PLA2G2D|PLA2G7|PLAU|PLAUR|PLOD3|PLTP|PPT1|PRXL2A|PSAP|PTGDS|RNPEP|S100A12|S100A4|S100A8|S100A9|SCN1B|SCPEP1|SDC4|SDCBP|SECTM1|SERPINA1|SERPINB1|SERPING1|SERPINI1|SIAE|SIGLEC1|SMPD1|SMPDL3A|SPP1|SRGN|ST3GAL1|TCN2|TGFBI|TGM2|TIMP2|TNC|TNF|TNFRSF1A|TNFSF10|TNFSF13|TNFSF13B|TNFSF15|TREM1|TREM2|TXN|VASH1|VASN|VMO1|ZG16B
Lenalidomide_induced_ABC (PMID:22698399)	SignatureDB	102	404	1617	41.9326	6.05046	25.2475	1	8.65414	4.9664e-18	3.07105e-16	ADGRE1|ADORA3|AIF1|AKIP1|ALOX5|ANXA5|APOL3|APOL6|ARRDC3|ASGR1|B3GNT2|BATF2|BST2|C1ORF54|C2|C3AR1|CA11|CARD9|CD274|CD58|CHST15|CNIH4|CPM|CSF1R|CSTA|CTTNBP2NL|CXCL10|CXCL9|DHX58|DOCK4|EHF|ETV5|FAS|FGD4|GAS2L1|GBP1|GBP3|GBP4|GJB2|GLDC|GPBAR1|GSTO1|IFI35|IFIH1|IFITM1|IFITM3|IL13RA1|IL1B|IL6|ITGAM|LAP3|LDLR|LILRA1|LILRB2|LITAF|LRMDA|MACF1|MCTP1|MED13L|MUC1|MYOF|NLRP3|NOD2|NUDT13|OASL|PDLIM5|PLA1A|PLAU|PLSCR1|PYCARD|RAB13|RASSF4|RGL1|RILP|RIN2|SAMD4A|SCARB2|SDCBP|SERINC1|SERINC5|SIAE|SLC16A5|SLC1A3|SLC29A3|SOD2|SRC|STAT1|STAT2|STING1|TMEM121B|TMEM87A|TNFSF10|TNFSF12-TNFSF13|TNFSF13B|TNFSF15|TNS3|TRIM6|TSC22D1|TYROBP|UBE2L6|YPEL4|ZNF629
QI_PBMC_ZOSTAVAX_AGE_50_75YO_CORRELATED_WITH_CONTRACTION_OF_VZV_SPECIFIC_T_CELLS_PEAK_TO_28DY_AT_1DYPOSITIVE	MSigDB_C7	79	272	1617	28.2319	4.98612	29.0441	1	8.6414	5.55267e-18	3.42762e-16	ABHD5|ADAR|ADGRE2|ADGRE5|AKIRIN2|ALDH2|ALOX5|ANTXR2|ARPC5|ATP6V1B2|B4GALT5|BNIP3L|CD14|CD300A|CD300LF|CHST15|CITED2|CPQ|CPVL|CTNNA1|CYBB|CYTIP|DENND5A|DPYD|FCGR3B|FGR|FNDC3B|FOXO3|FRAT1|GAB3|GAS7|GRN|IFIH1|IGF2BP2|ITGB2|LILRA6|LRP10|MAN2B2|MMP25|MYADM|NAAA|NCOA1|NCOA4|NIBAN1|NPL|NUCB1|PLSCR1|PPT1|PSAP|PSMB10|RBM47|RNF114|RNF13|RNF130|RNF149|RRBP1|RXRA|SDF4|SELENOS|SERPINA1|SGK1|SLC6A6|SLCO3A1|SOD2|STX4|TALDO1|TIPARP|TLR1|TLR4|TMBIM1|TMEM140|TMEM158|TMEM179B|TMEM87A|TNFAIP6|TNFRSF1A|VPS26B|WBP2|ZFAND5
GSE23502_WT_VS_HDC_KO_MYELOID_DERIVED_SUPPRESSOR_CELL_BM_DN	MSigDB_C7	64	193	1617	20.0322	4.2109	33.1606	1	8.63939	5.65153e-18	3.4826e-16	ACBD5|ACTN1|ADPGK|AGPAT4|ALDH2|B4GALT1|CD38|CHST11|CLEC4D|CLEC4E|CLTC|COQ10B|CRIP1|CSF1|CSF2RB|CTSZ|CXCL3|CYTIP|DUSP3|ECHDC3|EMC7|FCGR2A|FCHO2|FOSL2|FUCA2|G0S2|GAS7|GBP2|GRINA|ID2|IL1B|IL1RN|LAMP2|LITAF|NFIL3|NLRP3|NRP2|PDCD1LG2|PDE8A|PEPD|PFKFB3|PRDX1|PSTPIP2|PTGER4|PTGS2|PTPN12|RAB31|RAB6A|RASSF4|RBM47|RILPL1|SIRPA|SLC31A1|SNX10|SPECC1|ST3GAL1|TBC1D9|TGM2|TIPARP|TMEM176B|TNFAIP2|VIM|VMP1|VWA5A
GSE9988_LOW_LPS_VS_ANTI_TREM1_AND_LPS_MONOCYTE_DN	MSigDB_C7	63	188	1617	19.5132	4.15667	33.5106	1	8.63892	5.67444e-18	3.49066e-16	ACSL3|ACVR1|AGAP3|AKIRIN2|ATF3|ATP6V0D2|ATP6V1B2|ATP6V1D|ATP6V1H|BHLHE40|BRI3|CCR1|CD84|CEBPB|CLN8|CORO1C|CRY1|CSF1|CSTB|CTSL|DAB2|DCSTAMP|FBXL5|FKBP15|FNIP2|GNPDA1|HTRA4|ITGAX|LBX2-AS1|LGALS3|LHFPL2|LINC01010|MAP4K3|NEU1|NPC1|NRIP3|PI4K2A|PLPP3|PPARG|PRKAG2|RASGEF1B|RGS1|RHOBTB3|RRAGD|SCARB2|SDSL|SGK1|SIGLEC15|SNX9|SPP1|SPRY2|STARD8|STX3|STX4|TBC1D2|TDRD9|TLR5|TMEM181|TMEM251|TNFSF15|UPP1|WDFY1|ZMIZ1-AS1
WONG_ADULT_TISSUE_STEM_MODULE	MSigDB_C2	140	646	1617	67.0506	7.58968	21.6718	1	8.62534	6.39053e-18	3.91762e-16	ABCA1|ACOT1|ACOX1|ACTN1|ADGRE1|ADGRE5|ADGRG1|ADM|AMPD3|ANTXR2|APOE|APP|ATF3|BACH1|BAG3|BEX4|BHLHE40|CBR3|CCL7|CCND1|CD209|CD59|CDKN1A|CDKN1C|CEBPB|CEBPD|CITED2|CLEC7A|COMT|CPQ|CRIM1|CRIP1|CRYBG1|CSF2RA|CTSL|CTSZ|CXCL12|CXCL3|CYP1B1|CYP7B1|DAB2|DOCK7|EHF|ENG|F2R|FZD2|GABARAPL1|GABBR1|GADD45G|GBP2|GCH1|GLUL|GNAQ|HCAR3|HLX|HSPA1B|HSPA2|ICAM1|ID2|IER3|IFIH1|IFITM3|IFNGR1|IGF2R|IL10RB|IL15|IL18|IL1B|IL1R1|IL6|ITSN1|JUNB|KCNMA1|KLF6|KLF9|LATS2|LGALS3BP|LILRB5|LST1|LTBP3|LY75-CD302|MACF1|MITF|MS4A4A|MYADM|NDRG1|NFKBIA|NUPR1|OSBPL1A|P2RX4|PBX3|PDE8A|PHC1|PHLDA1|PHLDA2|PLEK|PLPP3|PLXDC2|PTGER4|PTGS2|PTPN12|PTTG1IP|RAB20|RAB34|RASD1|REEP3|RGS2|RHOQ|RHOU|RILPL1|RRAS|RRBP1|S100A4|SASH1|SCN1B|SESN1|SKI|SLC35E4|SLC39A8|SLC66A3|SLC6A6|SLC8A1|SLCO3A1|SNX10|SOCS3|STK10|TGM2|TMBIM1|TMEM176A|TMEM176B|TNC|TNFAIP6|TRIM47|TSC22D1|TSPAN4|TXN|UBE2E2|VDR|VNN1|ZMYM6
ZHOU_INFLAMMATORY_RESPONSE_LIVE_UP	MSigDB_C2	95	364	1617	37.7809	5.75069	26.0989	1	8.61881	6.7654e-18	4.14028e-16	ABCA1|ACOD1|ACSL1|ADM|ANKHD1|B4GALT1|B4GALT5|BAMBI|CCL20|CCL23|CCRL2|CGAS|CHI3L1|CLEC4E|CREB5|CXCL1|CXCL10|CXCL2|CXCL3|DENND5A|DMXL2|DRAM1|DTX2|FFAR2|FNDC3B|FUT4|G0S2|GPR84|GRAMD1A|HSPA1B|ICAM1|IER3|IL12B|IL18|IL1B|IL1R1|IL6|IRAK2|ITPRIP|KIF1B|KLF6|LDLR|LIMK2|LITAF|MACF1|MAFF|MMP8|MSC|NAMPT|NBN|NDP|NDRG1|NFKBIA|NINJ1|ODF3B|P2RX7|PDGFB|PDP1|PIM3|PLAUR|PLPP3|PTGS2|PXDC1|RAPGEF2|RARRES1|RASGEF1B|RCAN1|RIPK2|RND3|SDC4|SLC2A6|SLCO3A1|SOD2|SPSB1|SQSTM1|SRC|ST3GAL1|STARD8|STAT5A|TBC1D9|TCF7L2|TLR2|TNF|TNFAIP2|TNFAIP3|TNFRSF9|TNFSF15|TNIP2|TNS1|TP53INP2|TPM4|VIM|ZC3H12C|ZEB2|ZFYVE16
ion transport [GoID:GO:0006811; evidenceTypes:IBA|IC|IDA|IEA|IGI|IMP|IPI|ISS|NAS|TAS]	GeneOntology_BP	203	1085	1617	112.616	9.69042	18.7097	1	8.60729	7.48084e-18	4.57026e-16	ACE|AHCYL1|ANO10|ANO3|ANO6|APOL1|APP|AQP9|ARRB2|ATOX1|ATP10A|ATP13A2|ATP1A4|ATP2B4|ATP6AP1|ATP6V0C|ATP6V0D2|ATP6V0E1|ATP6V1A|ATP6V1B2|ATP6V1C1|ATP6V1D|ATP6V1E1|ATP6V1F|ATP6V1H|C4ORF3|CA2|CACNA1A|CACNA1E|CACNA2D4|CALHM2|CALHM6|CAPN3|CASQ1|CCL2|CCL8|CCR1|CD33|CD4|CD63|CD84|CEBPB|CERT1|CES1|CLCN5|CLCN7|CLIC1|CLIC2|CLN8|CLTC|CNNM4|CP|CR1|CTNS|CTSS|CX3CL1|CXCL10|CXCL11|CXCL12|CXCL9|CYB5A|CYB5R1|CYBB|CYBRD1|CYP27B1|DAPK1|ERO1A|F2R|FGF2|FLVCR2|FOLR2|FTH1|FTL|FXYD6|GJD3|GRIN3A|GSTO1|HAMP|HSPA2|HVCN1|ICAM1|IFNGR2|IL1B|ISCU|ITPR1|KCND3|KCNE1|KCNE3|KCNJ10|KCNJ2|KCNK6|KCNMA1|KCNMB1|KMO|LEP|LGALS3|LILRA2|LILRB1|LILRB2|MCHR1|MCOLN1|MCOLN3|MFSD12|MFSD5|MICU1|MMP9|MPC1|NOL3|P2RX4|P2RX7|P2RY6|PANX1|PDGFB|PINK1|PLA2G2D|PML|PRNP|PSAP|PSEN1|PSEN2|PTAFR|PTGES|PTGS2|RGS2|SCN1B|SELENON|SERINC3|SERINC5|SFXN3|SGK1|SGK3|SIK1|SLC11A2|SLC12A7|SLC15A3|SLC16A3|SLC16A5|SLC17A5|SLC1A3|SLC22A15|SLC22A18|SLC22A4|SLC25A24|SLC26A11|SLC27A1|SLC27A2|SLC2A3|SLC2A6|SLC2A9|SLC30A1|SLC31A1|SLC31A2|SLC35A1|SLC36A1|SLC37A2|SLC38A6|SLC38A7|SLC39A1|SLC39A11|SLC39A8|SLC41A2|SLC43A2|SLC45A4|SLC46A1|SLC47A1|SLC48A1|SLC51A|SLC6A12|SLC6A6|SLC7A11|SLC7A7|SLC7A8|SLC8A1|SLC8B1|SLC9A9|SLCO2B1|SLCO3A1|SNX6|STEAP3|STEAP4|STOM|TCAF1|TCN2|TMBIM6|TMC4|TMEM163|TMEM165|TMEM37|TMPRSS3|TPCN2|TREM2|TRPA1|TRPV2|TSPO|TTYH2|TTYH3|VAMP3|VAMP8|VDR|VMP1|VPS9D1|VTI1B|ZMPSTE24
cell motility [GoID:GO:0048870; evidenceTypes:HDA|IBA|IDA|IEA|IEP|IGI|IMP|ISA|ISS|NAS|TAS]	GeneOntology_BP	234	1313	1617	136.281	10.5759	17.8218	1	8.60657	7.52793e-18	4.58327e-16	ABHD2|ACE|ACVR1|ACVR1B|ACVRL1|ADAM10|ADAM9|ADGRE2|ADGRG1|ADIPOR1|ADORA3|AIF1|AKT3|ALOX15B|ALOX5|ANO6|APOE|APP|ARF4|ARHGAP18|ARID5B|ARPC5|ARPIN|ARRB2|ARSB|ATP1A4|ATP2B4|AXL|B4GALT1|BAMBI|BEX4|BMP2|BST1|BST2|C3AR1|CALR|CCL13|CCL18|CCL2|CCL20|CCL23|CCL3L3|CCL7|CCL8|CCR1|CCRL2|CD274|CD300A|CD63|CD81|CD99|CDC42BPB|CITED2|CLEC7A|CMKLR1|CORO1C|CRK|CSF1|CSF1R|CSF3R|CTNNA1|CTSH|CX3CL1|CXCL1|CXCL10|CXCL11|CXCL12|CXCL13|CXCL16|CXCL2|CXCL3|CXCL5|CXCL6|CXCL8|CXCL9|CYP1B1|CYP7B1|DAB2|DDRGK1|DOCK4|DOCK5|DOCK7|DPP4|DUSP3|ELMO2|ENG|F11R|F2R|FAM83H|FCER1G|FES|FFAR2|FGF2|FGR|FLCN|FMNL2|FOLR2|FOXO3|FPR2|FUT4|GBA|GLIPR2|GLUL|GPNMB|GPR183|GPX1|GRN|HAS2|HEXB|HIF1A|HMOX1|HSD3B7|HSPB1|ICAM1|IFITM1|IGF1R|IL12B|IL1B|IL1R1|IL6|IQGAP1|IRS2|ITGAX|ITGB2|JAK2|LEP|LGALS3|LGALS8|LGALS9|LGMN|LMNA|LMO4|LRP12|MACF1|MCTP1|MEGF9|MERTK|MITF|MMP12|MMP14|MMP9|MPP1|MYADM|NFE2L2|NINJ1|NLRP3|NOD2|NRP2|NUMB|P2RX4|P2RY6|PDGFB|PHLDA2|PLA2G7|PLAU|PLD1|PLEKHO1|PLPP3|PLTP|PLXNA1|PLXNB2|PLXNC1|PLXND1|PML|POMGNT2|PPARG|PRCP|PSEN1|PSTPIP2|PTAFR|PTGER4|PTGS2|PXN|PYCARD|RAB13|RAB1A|RAC1|RAP2B|RAPGEF2|RDX|RHOBTB3|RHOQ|RHOU|RIN2|RIN3|RIPK3|RND3|RRAS|RTN4|S100A11|S100A12|S100A8|S100A9|SASH1|SCARB1|SDC3|SDC4|SDCBP|SGK1|SGK3|SGPL1|SH3RF1|SHTN1|SIRPA|SKI|SLAMF8|SLC8A1|SLC8B1|SOD2|SPRED1|SPRY2|SRC|SSH1|STARD13|STAT1|STAT5A|STK10|STX4|TBX21|TCAF1|TLR4|TMSB10|TNF|TNFAIP3|TNFAIP6|TNFRSF14|TREM1|TREM2|TRIP6|TSPO|USP33|VASH1|ZEB2|ZFAND5
localization of cell [GoID:GO:0051674; evidenceTypes:HDA|IBA|IDA|IEA|IEP|IGI|IMP|ISA|ISS|NAS|TAS]	GeneOntology_BP	234	1313	1617	136.281	10.5759	17.8218	1	8.60657	7.52793e-18	4.58327e-16	ABHD2|ACE|ACVR1|ACVR1B|ACVRL1|ADAM10|ADAM9|ADGRE2|ADGRG1|ADIPOR1|ADORA3|AIF1|AKT3|ALOX15B|ALOX5|ANO6|APOE|APP|ARF4|ARHGAP18|ARID5B|ARPC5|ARPIN|ARRB2|ARSB|ATP1A4|ATP2B4|AXL|B4GALT1|BAMBI|BEX4|BMP2|BST1|BST2|C3AR1|CALR|CCL13|CCL18|CCL2|CCL20|CCL23|CCL3L3|CCL7|CCL8|CCR1|CCRL2|CD274|CD300A|CD63|CD81|CD99|CDC42BPB|CITED2|CLEC7A|CMKLR1|CORO1C|CRK|CSF1|CSF1R|CSF3R|CTNNA1|CTSH|CX3CL1|CXCL1|CXCL10|CXCL11|CXCL12|CXCL13|CXCL16|CXCL2|CXCL3|CXCL5|CXCL6|CXCL8|CXCL9|CYP1B1|CYP7B1|DAB2|DDRGK1|DOCK4|DOCK5|DOCK7|DPP4|DUSP3|ELMO2|ENG|F11R|F2R|FAM83H|FCER1G|FES|FFAR2|FGF2|FGR|FLCN|FMNL2|FOLR2|FOXO3|FPR2|FUT4|GBA|GLIPR2|GLUL|GPNMB|GPR183|GPX1|GRN|HAS2|HEXB|HIF1A|HMOX1|HSD3B7|HSPB1|ICAM1|IFITM1|IGF1R|IL12B|IL1B|IL1R1|IL6|IQGAP1|IRS2|ITGAX|ITGB2|JAK2|LEP|LGALS3|LGALS8|LGALS9|LGMN|LMNA|LMO4|LRP12|MACF1|MCTP1|MEGF9|MERTK|MITF|MMP12|MMP14|MMP9|MPP1|MYADM|NFE2L2|NINJ1|NLRP3|NOD2|NRP2|NUMB|P2RX4|P2RY6|PDGFB|PHLDA2|PLA2G7|PLAU|PLD1|PLEKHO1|PLPP3|PLTP|PLXNA1|PLXNB2|PLXNC1|PLXND1|PML|POMGNT2|PPARG|PRCP|PSEN1|PSTPIP2|PTAFR|PTGER4|PTGS2|PXN|PYCARD|RAB13|RAB1A|RAC1|RAP2B|RAPGEF2|RDX|RHOBTB3|RHOQ|RHOU|RIN2|RIN3|RIPK3|RND3|RRAS|RTN4|S100A11|S100A12|S100A8|S100A9|SASH1|SCARB1|SDC3|SDC4|SDCBP|SGK1|SGK3|SGPL1|SH3RF1|SHTN1|SIRPA|SKI|SLAMF8|SLC8A1|SLC8B1|SOD2|SPRED1|SPRY2|SRC|SSH1|STARD13|STAT1|STAT5A|STK10|STX4|TBX21|TCAF1|TLR4|TMSB10|TNF|TNFAIP3|TNFAIP6|TNFRSF14|TREM1|TREM2|TRIP6|TSPO|USP33|VASH1|ZEB2|ZFAND5
GSE9988_ANTI_TREM1_AND_LPS_VS_VEHICLE_TREATED_MONOCYTES_UP	MSigDB_C7	62	184	1617	19.098	4.11275	33.6957	1	8.6046	7.65841e-18	4.65474e-16	ACOD1|ACSL3|ADM|AQP9|CCL18|CCL20|CCRL2|CD274|CREB5|CSF1|CSRNP1|CSTB|CTSL|CXCL1|CXCL2|CXCL3|CXCL8|DCSTAMP|DOLK|EGLN3|FNIP2|GLA|GNPDA1|ID2|IER3|IL18|IL1B|MIR3945HG|MUCL1|NEU1|NLRP3|NMRAL2P|NPC1|OSGIN2|P2RX4|PHLDA2|PIM3|PLAUR|PLD1|PLEK|PLPP3|PPARG|PRXL2C|PTGS2|RAPGEF2|RASGEF1B|SESN2|SNX9|SPP1|SPRY2|SRXN1|STARD8|STX4|TEX14|TMEM251|TNF|TNFSF15|TNIP3|TP53BP2|TXN|UPP1|ZMIZ1-AS1
SWEET_LUNG_CANCER_KRAS_UP	MSigDB_C2	105	425	1617	44.1123	6.20143	24.7059	1	8.59411	8.39114e-18	5.09139e-16	ACTN1|ADGRG1|ANXA4|APOC1|AREG|ATOX1|ATP11A|ATP6V0C|ATP6V1C1|AVPI1|AXL|BEX4|BHLHE40|BST1|C1QB|C1QC|CCL23|CCND1|CD14|CD63|CDKN1A|CEBPA|CHI3L1|CITED2|CLCN5|CLIC1|CSF2RB|CSTB|CTNND2|CTSA|CTSB|CTSD|CTSH|CTSK|CTSS|CTSZ|CXCL2|CYB5R1|DSC2|DUSP6|FPR2|FUCA1|GCH1|GJB2|GNS|GOLM1|GRINA|HEXA|HIF1A|HM13|HSPA1B|ID2|IFI30|IL18|IQGAP1|ITGAX|ITGB2|LAP3|LGALS3|LILRB4|LITAF|LY75-CD302|MARCO|ME1|MMP12|MRC1|MSR1|MUC1|NAGK|NFIL3|NPC2|ORM1|OSBPL1A|PHLDA1|PHLDA2|PIP4K2C|PLA2G7|PLBD1|PLD3|PLIN2|PLXNB2|PPARG|PRNP|PRXL2A|PSAP|PSEN1|PSME1|RDH11|RNASE2|RNF149|RRBP1|SAT1|SIRPA|SLC31A1|SNX10|SOAT1|SPECC1|SPG21|SPP1|TGFBI|TMEM30A|TPM4|TYROBP|VAMP8|VMP1
leukocyte migration [GoID:GO:0050900; evidenceTypes:IBA|IDA|IEA|IEP|IGI|IMP|ISS|NAS|TAS]	GeneOntology_BP	88	325	1617	33.7329	5.44085	27.0769	1	8.57915	9.5576e-18	5.78927e-16	ADAM10|ADGRE2|AIF1|ALOX5|ANO6|APP|B4GALT1|BST1|C3AR1|CALR|CCL13|CCL18|CCL2|CCL20|CCL23|CCL3L3|CCL7|CCL8|CCR1|CD300A|CD81|CD99|CMKLR1|CRK|CSF1|CSF1R|CSF3R|CX3CL1|CXCL1|CXCL10|CXCL11|CXCL12|CXCL13|CXCL16|CXCL2|CXCL3|CXCL5|CXCL6|CXCL8|CXCL9|CYP7B1|DPP4|F11R|FCER1G|FFAR2|FOLR2|FPR2|FUT4|GBA|GPR183|HMOX1|HSD3B7|ICAM1|IL1R1|IL6|ITGB2|LEP|LGALS3|LGALS9|LGMN|MMP14|MMP9|MPP1|NINJ1|NLRP3|NOD2|P2RX4|PDGFB|PLA2G7|PTAFR|PTGER4|PYCARD|RAC1|RIN3|RIPK3|S100A12|S100A8|S100A9|SIRPA|SLAMF8|SLC8B1|SRC|STK10|TBX21|TNF|TNFRSF14|TREM1|TREM2
Macrophage_M0_Newman (PMID:25822800)	SignatureDB	24	32	1617	3.32139	1.72358	75	1	8.57823	9.63472e-18	5.82606e-16	ACP5|ADAMDEC1|AQP9|BHLHE41|CCL18|CCL7|CHI3L1|COL8A2|CSF1|CXCL3|CXCL5|CYP27A1|DCSTAMP|GASK1B|HK3|IGSF6|MARCO|MMP9|NCF2|PLA2G7|SLAMF8|SLC15A3|TREM2|VNN1
positive regulation of response to external stimulus [GoID:GO:0032103; evidenceTypes:IBA|IC|IDA|IEA|IEP|IGI|IMP|ISS|NAS|TAS]	GeneOntology_BP	94	360	1617	37.3657	5.71976	26.1111	1	8.57604	9.81991e-18	5.92796e-16	ACOD1|ADAM10|AIF1|AKIRIN2|ANO6|APP|C2CD4A|C3AR1|CALR|CARD9|CCL7|CCR1|CD81|CEBPA|CEBPB|CGAS|CLEC7A|CMKLR1|CSF1|CSF1R|CX3CL1|CXCL10|CXCL12|CXCL13|CXCL8|DHX58|FCN1|FFAR2|FGF2|FPR2|GBP5|GRN|HSPB1|IFI35|IL12B|IL15|IL17RA|IL18|IL18RAP|IL1B|IL6|JAK2|LAMP1|LDLR|LGALS9|LGMN|LILRA2|LTA|LY96|MGST2|MMP12|MMP8|MNDA|NECTIN2|NFKBIA|NINJ1|NLRC4|NMI|NOD2|NUPR1|OASL|OPTN|P2RX4|PDGFB|PLA2G7|PLSCR1|PTGER4|PTGS2|PYCARD|RAC1|RIOK3|RIPK2|S100A12|S100A8|S100A9|SASH1|SCARF1|SIGLEC16|SRC|STING1|STX3|STX4|SUCNR1|TGM2|TLR2|TLR3|TLR4|TLR8|TNF|TNFRSF1A|TREM2|TRIM6|TYROBP|VAMP8
DESCARTES_FETAL_STOMACH_MYELOID_CELLS	MSigDB_C8	37	74	1617	7.68072	2.61749	50	1	8.57277	1.01023e-17	6.08808e-16	ADAP2|ADGRE2|ALOX5|C1QA|C1QB|C1QC|CD14|CD300A|CD4|CD84|CLEC7A|CPVL|CSF2RA|CSF3R|CST3|CYBB|FCER1G|GCA|IDO1|IDO2|IFI30|IGSF6|IL1B|ITGAX|MERTK|MMP9|MS4A6A|MS4A7|MYO1F|NCF2|NFAM1|PLAUR|PLEK|PTAFR|S100A8|TBXAS1|TYROBP
GSE41176_WT_VS_TAK1_KO_ANTI_IGM_STIM_BCELL_3H_DN	MSigDB_C7	64	195	1617	20.2397	4.23239	32.8205	1	8.57175	1.01927e-17	6.13219e-16	ADAMDEC1|AKR1B1|ATP6AP1|ATP6V1F|ATP6V1H|BCAT1|BHLHE40|CAPG|CCL7|CCR1|CCRL2|CD63|CEBPB|COMT|CPVL|CRIM1|CSF2RA|CSTB|CTNS|CTSD|CYP1B1|DUSP3|GBA|GLA|GNPDA1|GRN|GSDME|GSTO1|HEXA|IGF2R|IGSF6|IL1RN|KEAP1|LHFPL2|LTBR|M6PR|MFSD5|MSC|NBN|NPC1|PIR|PLEKHB2|PLOD3|PTAFR|RAB13|RDX|RENBP|RGL1|RNH1|RRAGD|S100A11|S100A9|SERPINA1|SLC38A6|SPP1|SQSTM1|STX4|TBC1D9|TFEC|TMEM251|TNFRSF14|TPP1|UPP1|WSB2
GSE21063_WT_VS_NFATC1_KO_3H_ANTI_IGM_STIM_BCELL_DN	MSigDB_C7	62	185	1617	19.2018	4.12378	33.5135	1	8.56966	1.03788e-17	6.23358e-16	ACOT9|ALAS1|ASS1|AXL|BATF2|C15ORF48|C19ORF12|C6ORF89|CALHM6|CD164|CERS6|CHST15|CLEC7A|CXCL9|DRAM1|FAS|FPR2|GBP4|GBP6|GCA|GNB4|GPD2|HK3|IFI30|IL15RA|IL18BP|IL18RAP|IRF1|ITGAX|LAP3|NAAA|PANX1|PARP12|PDCD1LG2|PIK3R6|PILRA|PLAAT3|PLBD1|PLXDC2|PPARGC1B|PSMB10|PSME1|PSME2|PYGL|RGS12|RMDN3|RNF217|SECTM1|SERPINB9|SLAMF8|SLCO3A1|SOD2|STX3|TAP1|TFEC|THEMIS2|TMBIM4|TNFSF10|TRIM21|TXN|UPP1|VDR
chromosome organization [GoID:GO:0051276; evidenceTypes:HDA|IBA|IC|IDA|IEA|IEP|IGI|IMP|IPI|ISS|NAS|TAS]	GeneOntology_BP	37	1050	1617	108.983	9.54434	3.52381	0	-8.5497	1.23414e-17	7.39985e-16	ARRB1|AURKC|C6ORF89|CHMP3|EID1|EPOP|FAM47E|FLCN|GPX4|H1-0|H2AJ|HELB|HMGN2P46|HSPA2|IL1B|JAK2|LMNA|MAP3K12|MPND|MUC1|NBN|NCOA1|NCOR1|PHC1|PINK1|PML|SKI|SMARCD3|SRC|SREBF1|TCF7L2|TEX14|TRERF1|TRIM16|WBP2|ZMPSTE24|ZNFX1
GSE3337_4H_VS_16H_IFNG_IN_CD8POS_DC_DN	MSigDB_C7	60	176	1617	18.2677	4.02339	34.0909	1	8.53663	1.38191e-17	8.25803e-16	ACOX1|ADGRE1|ALDH2|AMPD3|AOAH|ARRB1|ATG7|BST1|C1QB|C6ORF89|CCL2|CDIPT|CLEC4A|CLN8|COMT|CP|CSF1R|CSF3R|CTBP2|CTSA|CTSB|CTSV|ENG|ETHE1|FCER1G|FCGR1A|FES|GABBR1|GRINA|GRN|GSN|HEXA|HMOX1|IFITM3|IL18|LGALS3BP|LIPA|LY6E|MAFB|MAN2B1|MAP4K3|MPP1|NUCB1|PIMREG|PLAUR|PLD1|PLOD3|PLXNB2|PSAP|RNPEP|SIPA1L2|SLC7A8|SMPD1|SOAT1|STAB1|SUMF1|SYS1|TBXAS1|TMEM37|TYROBP
GSE30971_CTRL_VS_LPS_STIM_MACROPHAGE_WBP7_HET_2H_DN	MSigDB_C7	63	191	1617	19.8246	4.1893	32.9843	1	8.53595	1.39003e-17	8.29263e-16	A2M|ACP5|ADAP2|AIF1|APMAP|ARHGAP18|AVPI1|BLVRB|C1ORF54|CALHM2|CASP10|CD4|CD84|CLEC7A|DRAP1|FBP1|FCN1|FPR3|FUCA1|FUCA2|GALC|GAS2L3|KIAA0513|LGALS9|LINC01094|LIPA|LPCAT2|LST1|LTA4H|MACF1|MERTK|MNDA|MPC1|MPP1|MYCL|NPL|OASL|OTULINL|PLA2G15|PLIN2|PLXDC2|PPT1|PRCP|RNASE2|RNF114|SCARB2|SHB|SIGLEC16|SLC31A1|SLC37A2|SLC66A3|SLCO2B1|SORT1|SUOX|TEX2|TMED10|TNFSF13B|TREM2|TRIM14|VAMP8|VMO1|VSIG4|ZDHHC7
GSE360_CTRL_VS_M_TUBERCULOSIS_DC_DN	MSigDB_C7	62	186	1617	19.3056	4.13477	33.3333	1	8.5349	1.40274e-17	8.35443e-16	ACP2|ACSL1|ATP6V1E1|BST2|C3AR1|CCL8|CD163|CD38|CSF2RB|CYB5A|DNAJB1|FCGR2A|FCGR3B|G0S2|GBP1|GBP2|GLUL|GPD2|ICAM1|IER3|IFITM2|IL1RN|KCNJ10|KYNU|LHFPL2|LILRB2|LITAF|MARCO|MFAP3|MMP12|MMP9|MSC|NDRG1|NFKBIA|NRP2|PFKFB3|PLAAT4|PLXNC1|RARRES1|RBMS1|RGS1|RNF19B|S100A11|S100A8|S100A9|SCARB2|SKI|SQSTM1|SRGN|STAT2|STX11|TNFAIP2|TNFSF10|TOM1|TRAFD1|TRIP4|TXN|TYMP|VAMP5|WARS1|WBP2|WIPI1
response to molecule of bacterial origin [GoID:GO:0002237; evidenceTypes:IBA|IC|IDA|IEA|IEP|IMP|ISS|TAS]	GeneOntology_BP	84	304	1617	31.5532	5.26576	27.6316	1	8.5339	1.4149e-17	8.41275e-16	ABCA1|ACOD1|ACP5|ADAM9|ADM|AKIRIN2|ASS1|AXL|CARD9|CCL2|CD14|CD274|CEBPB|COMT|CSF2RB|CX3CL1|CXCL1|CXCL10|CXCL11|CXCL13|CXCL2|CXCL3|CXCL5|CXCL6|CXCL8|CXCL9|CYP27B1|F2R|FZD5|GCH1|GGT5|GJB2|HAMP|ICAM1|IFNAR1|IL12B|IL18|IL18BP|IL1B|IL6|IRAK2|IRAK3|JAK2|KMO|LGALS9|LILRA2|LILRB1|LILRB2|LITAF|LTA|LY96|MGST2|MRC1|NFKBIA|NLRP3|NOD2|NR1H3|PDCD1LG2|PTAFR|PTGER4|PTGES|PTGS2|PYCARD|RIPK2|S100A8|S100A9|SASH1|SCARB1|SELENOS|SIRPA|SOD2|SRC|STAR|TLR1|TLR2|TLR4|TNF|TNFAIP3|TNIP2|TNIP3|TREM2|TRIM6|TSPO|VIM
GSE3982_NEUTROPHIL_VS_BCELL_UP	MSigDB_C7	57	162	1617	16.8146	3.86181	35.1852	1	8.51233	1.70476e-17	1.01193e-15	ABHD2|ADIPOR1|ARPC5|ATP6V1B2|BHLHE40|BLVRA|C1RL|C2|CDC42EP2|CHST15|CLEC4A|CLEC4E|CREB5|CSTA|CUEDC1|CX3CL1|CXCL6|CYTIP|DTX2|EFHD2|ERO1A|FGR|FOSL2|GALNS|GK|HEXB|HK3|ICAM1|IFITM1|LILRA3|LIMK2|MMP25|NDRG1|NIBAN1|NQO2|NUMB|OTULINL|PFKFB3|PLAU|PLXNC1|PSTPIP2|PXN|RAB7A|RALB|RNF19B|SECTM1|SERINC3|SERPING1|SIGLEC7|SLC22A4|SLC6A6|SMARCD3|TBC1D2B|TMEM59|VNN1|VPS37A|YIPF1
GSE42021_CD24HI_VS_CD24INT_TCONV_THYMUS_DN	MSigDB_C7	60	177	1617	18.3715	4.03468	33.8983	1	8.50075	1.88365e-17	1.11625e-15	APOL1|APOL2|APOL3|APOL6|ARID5B|ATF3|ATP10A|ATP6V1B2|C1ORF54|CBR3|CCL2|CDIPT|CEBPB|CFB|CRYBG1|CTSL|CTSS|CXCL10|CXCL11|CXCL2|CXCL5|CXCL9|DOCK4|DPYD|DRAM1|DYNLT1|EEF1AKMT3|EGLN3|ETV7|FAS|GBP1|GBP2|GCH1|ICAM1|IDO1|IFI30|IFI35|IL10RB|IL15|IL15RA|IRF1|JAK2|LAP3|LGALS8|MAFF|OPTN|PILRA|PLSCR1|PSMB10|PTAFR|RNF114|RNF19B|SLC12A7|SPSB1|TAP1|TMEM140|TRAFD1|UBE2L6|WARS1|ZNF410
GSE34205_HEALTHY_VS_FLU_INF_INFANT_PBMC_DN	MSigDB_C7	62	187	1617	19.4094	4.14574	33.1551	1	8.50031	1.89082e-17	1.11678e-15	ADM|ALAS1|ARF4|ARL8A|ATOX1|BAMBI|C1QC|C2|CREG1|CTSD|CTSL|DHX58|DYSF|ERO1A|FAS|FCN1|FNDC3A|FTL|FXYD6|GMPR|GRN|H1-0|H2AJ|HELZ2|HPSE|IFI35|IFITM1|IFITM2|IFITM3|LAMP3|LDLR|LGALS3BP|LY6E|MICU1|MMP8|MOV10|MS4A4A|NECTIN2|OASL|ODF3B|PARP12|PIWIL4|PLBD1|PLSCR1|RAB1A|RAC1|RNASE2|S100A11|S100A8|S100A9|SAT1|SCO2|SERPING1|SIGLEC1|SLC38A6|SPATS2L|TCN2|TLR2|TMEM255A|TRIM6|TRIP6|UBE2F
GSE13522_CTRL_VS_T_CRUZI_Y_STRAIN_INF_SKIN_IFNAR_KO_DN	MSigDB_C7	61	182	1617	18.8904	4.0906	33.5165	1	8.49988	1.8979e-17	1.1191e-15	AHCYL2|ANXA4|AXL|BHLHE40|C6ORF89|CAPG|CAPN3|CD81|CMTM3|COMT|CUEDC1|CYB5A|CYFIP1|DENND5A|DHRS3|ELK3|EPHX1|ETV5|GABARAPL1|GADD45G|GPR68|GPX4|HSD3B7|ICAM1|IGF2R|IRAK2|KCNK6|LITAF|LTA4H|LZTS2|MXD1|NAGA|NFIL3|NFKBIA|OAZ2|P2RX7|PDCD1LG2|PHLDA1|PLEKHB2|PLGRKT|PRNP|PTGER2|RALGDS|RUNX2|RXRA|S100A4|SLC45A4|SRC|STAT5A|STING1|STX11|SUOX|TGM2|TJP2|TMBIM1|TMEM158|TOR4A|TRIM14|TSPAN3|TSPAN31|UBE2L6
cellular process [GoID:GO:0009987; evidenceTypes:EXP|HDA|HMP|IBA|IC|IDA|IEA|IEP|IGI|IKR|IMP|IPI|ISA|ISS|NAS|TAS]	GeneOntology_BP	1405	12337	1617	1280.5	15.4541	11.3885	1	8.49519	1.9761e-17	1.16328e-15	A2M|ABCA1|ABHD12|ABHD2|ABHD5|ABR|ACBD5|ACE|ACER3|ACO1|ACOD1|ACOT1|ACOT4|ACOT9|ACOX1|ACP2|ACP5|ACRBP|ACSF2|ACSL1|ACSL3|ACSM5|ACSS2|ACTN1|ACVR1|ACVR1B|ACVRL1|ADA2|ADAM10|ADAM9|ADAMDEC1|ADAMTS14|ADAMTS2|ADAP1|ADAP2|ADAR|ADGRE1|ADGRE2|ADGRE5|ADGRG1|ADIPOR1|ADM|ADORA3|ADPGK|AFAP1L2|AGAP3|AGPAT3|AGPAT4|AGTRAP|AHCYL1|AHCYL2|AIDA|AIF1|AIFM2|AIG1|AKIP1|AKIRIN2|AKR1A1|AKR1B1|AKT3|ALAS1|ALDH1A1|ALDH2|ALDH3A2|ALDH3B1|ALDH9A1|ALOX15B|ALOX5|AMPD3|ANGEL1|ANKDD1A|ANKFY1|ANKRD9|ANO10|ANO3|ANO6|ANOS1|ANPEP|ANXA4|ANXA5|ANXA7|AOAH|APBA2|APLP2|APOBEC3A|APOBEC3B|APOBEC3C|APOBEC3F|APOBEC3G|APOC1|APOE|APOL1|APOL3|APP|AQP9|AREG|ARF4|ARHGAP10|ARHGAP18|ARHGAP22|ARHGEF10L|ARHGEF11|ARID5B|ARL8A|ARNTL2|ARPC5|ARPIN|ARRB1|ARRB2|ARRDC3|ARSB|ART3|ASAH1|ASCL2|ASGR1|ASGR2|ASS1|ATF3|ATG7|ATL3|ATOX1|ATP10A|ATP11A|ATP13A2|ATP1A4|ATP2B4|ATP6AP1|ATP6AP2|ATP6V0C|ATP6V0D2|ATP6V0E1|ATP6V1A|ATP6V1B2|ATP6V1C1|ATP6V1D|ATP6V1E1|ATP6V1F|ATP6V1H|ATP8B3|AURKC|AVPI1|AXL|AZI2|B3GALT6|B3GNT2|B3GNT8|B4GALT1|B4GALT5|BACH1|BAG3|BAMBI|BATF2|BCAT1|BCKDK|BEX4|BHLHE40|BHLHE41|BLVRA|BLVRB|BMP2|BNIP3L|BST1|BST2|BTD|C19ORF12|C1QA|C1QB|C1QC|C2|C2CD4A|C3AR1|C4ORF3|C6ORF89|CA11|CA2|CACNA1A|CACNA1E|CACNA2D4|CACUL1|CALCOCO2|CALHM2|CALHM6|CALR|CANT1|CAPG|CAPN3|CARD19|CARD9|CASP10|CASP5|CASQ1|CAST|CBR1|CBR3|CBS|CCDC47|CCL13|CCL18|CCL2|CCL20|CCL23|CCL3L3|CCL7|CCL8|CCND1|CCNYL1|CCPG1|CCR1|CCRL2|CD14|CD163|CD164|CD209|CD274|CD276|CD300A|CD300LF|CD33|CD38|CD4|CD46|CD58|CD59|CD63|CD81|CD84|CD99|CDA|CDC42BPB|CDC42EP1|CDC42EP2|CDIPT|CDK18|CDKN1A|CDKN1C|CDS1|CDS2|CDYL2|CEACAM8|CEBPA|CEBPB|CEBPD|CERS6|CERT1|CES1|CFD|CGAS|CHI3L1|CHMP3|CHST11|CHST15|CIART|CIR1|CITED2|CLCN5|CLCN7|CLDN23|CLEC10A|CLEC4A|CLEC4D|CLEC4E|CLEC5A|CLEC7A|CLIC1|CLIC2|CLIP1|CLMN|CLN8|CLTC|CMKLR1|CMTM3|CNIH4|CNNM4|CNTLN|COL27A1|COL8A2|COLGALT1|COMT|COPA|COQ10B|CORO1C|CP|CPD|CPM|CPNE2|CPNE8|CPPED1|CPQ|CR1|CR1L|CRAT|CREB5|CREBL2|CREG1|CRIM1|CRIP1|CRISPLD2|CRK|CRY1|CRYL1|CSF1|CSF1R|CSF2RA|CSF2RB|CSF3R|CSGALNACT2|CSNK1A1|CSRNP1|CSRNP2|CST3|CSTA|CSTB|CTBP2|CTNNA1|CTNND1|CTNND2|CTNS|CTSA|CTSB|CTSD|CTSH|CTSK|CTSL|CTSO|CTSS|CTSV|CTSZ|CTTNBP2NL|CX3CL1|CXCL1|CXCL10|CXCL11|CXCL12|CXCL13|CXCL16|CXCL2|CXCL3|CXCL5|CXCL6|CXCL8|CXCL9|CYB561|CYB5A|CYBB|CYBRD1|CYFIP1|CYP1B1|CYP27A1|CYP27B1|CYP2S1|CYP7B1|CYTIP|DAAM2|DAB2|DAPK1|DAPL1|DCSTAMP|DCUN1D3|DDRGK1|DEGS1|DENND4C|DENND5A|DHRS3|DHRS7B|DHX58|DISP2|DLL1|DMRT2|DMXL2|DNAJB1|DNAJC1|DNAJC3|DNASE1L1|DNASE2|DNASE2B|DNPEP|DOCK4|DOCK5|DOCK7|DOLK|DPP4|DPYD|DPYS|DPYSL2|DRAM1|DRAP1|DSC2|DSE|DTX2|DUSP18|DUSP3|DUSP6|DYNC1I2|DYNLT1|DYSF|ECHDC3|EDEM2|EEF1AKMT3|EGLN1|EGLN3|EHD4|EHF|EID1|EIF4EBP1|ELK3|ELMO2|EMC7|EMP3|ENC1|ENG|ENTPD5|ENTPD6|ENTPD7|EPB41L3|EPHX1|EPOP|ERC2|ERLEC1|ERLIN1|ERMP1|ERO1A|ESM1|ETHE1|ETV1|ETV5|ETV7|EXT2|F11R|F2R|FABP3|FADS2|FAM20A|FAM20C|FAM210B|FAM47E|FAM83H|FAM8A1|FAR2|FARP1|FAS|FBP1|FBXL5|FBXO32|FBXO6|FCER1G|FCGR1A|FCGR1B|FCGR2A|FCGR2C|FCGR3A|FCGR3B|FCGRT|FCHO2|FCN1|FES|FEZ2|FFAR2|FGD4|FGF2|FGR|FKBP15|FLCN|FLVCR2|FMN1|FMNL2|FNDC3A|FNIP1|FNIP2|FNTB|FOLR2|FOSL2|FOXO3|FOXO3B|FPR1|FPR2|FPR3|FRAT1|FRMD3|FRMD4A|FTH1|FTL|FUCA1|FUT11|FUT4|FXYD6|FYB1|FZD1|FZD2|FZD5|G0S2|GAA|GAB3|GABARAPL1|GABBR1|GADD45B|GADD45G|GALC|GALNT4|GALNT6|GAS2L1|GAS2L3|GAS7|GBA|GBGT1|GBP1|GBP2|GBP3|GBP4|GBP5|GBP6|GCA|GCH1|GDE1|GDF15|GGT5|GGTA1P|GJB2|GJD3|GK|GK3P|GLA|GLDC|GLIPR2|GLMP|GLUL|GM2A|GMPR|GNA15|GNAQ|GNB4|GNG10|GNPDA1|GNPTAB|GNPTG|GNS|GOLM1|GPBAR1|GPD2|GPNMB|GPR107|GPR137B|GPR157|GPR183|GPR68|GPR84|GPR85|GPX1|GPX3|GPX4|GRAMD1A|GRIN3A|GRINA|GRN|GSDME|GSN|GSTO1|GUSB|GYG1|H1-0|H2AJ|HADHB|HAMP|HAPLN3|HAS2|HBP1|HCAR3|HDGFL3|HDX|HEATR5A|HELB|HELZ2|HEXA|HEXB|HIC1|HIF1A|HK3|HLX|HM13|HMGN2P46|HMOX1|HNMT|HPSE|HS1BP3|HS6ST1|HSD17B11|HSD17B4|HSD3B7|HSPA1B|HSPA1L|HSPA2|HSPA6|HSPB1|HTATIP2|HTRA4|HVCN1|ICAM1|ID2|IDH1|IDO1|IDO2|IER3|IFFO1|IFI30|IFI35|IFIH1|IFITM1|IFITM2|IFITM3|IFNAR1|IFNGR1|IFNGR2|IGF1R|IGF2BP2|IGF2R|IGSF6|IL10RB|IL12B|IL13RA1|IL15|IL15RA|IL17RA|IL18|IL18BP|IL18RAP|IL1B|IL1R1|IL1RN|IL3RA|IL4I1|IL6|IL7R|IQGAP1|IRAK2|IRAK3|IRF1|IRS2|ISCU|ITGAM|ITGAX|ITGB2|ITIH3|ITLN1|ITM2B|ITPR1|ITPRIP|ITSN1|JAK2|JUNB|KCND3|KCNE1|KCNE3|KCNJ10|KCNJ2|KCNK6|KCNMA1|KCNMB1|KCTD12|KDSR|KEAP1|KIF13A|KIF1B|KIFBP|KIFC3|KLF11|KLF3|KLF6|KLF7|KLF9|KLHDC8B|KLHL2|KLHL9|KMO|KREMEN1|KYNU|LACC1|LAMP1|LAMP2|LAMP3|LATS2|LDLR|LEP|LEPROT|LGALS3|LGALS3BP|LGALS8|LGALS9|LGMN|LILRA1|LILRA2|LILRA3|LILRA6|LILRB1|LILRB2|LILRB3|LILRB4|LILRB5|LIMK2|LIPA|LIPG|LITAF|LMAN2L|LMBRD1|LMNA|LMO4|LOXL3|LPCAT2|LRMDA|LRP10|LRP12|LRPAP1|LRRFIP2|LST1|LTA|LTA4H|LTBP3|LTBR|LTC4S|LY6E|LY96|LYPD1|LYZ|LZTS2|M6PR|MACF1|MAFB|MAFF|MAN2A1|MAN2B1|MANBA|MAP3K12|MAP4K3|MAP7D1|MARCHF1|MARCHF2|MARCO|MCHR1|MCOLN1|MCOLN3|MCTP1|ME1|MED13L|MEGF9|MERTK|MESD|METRNL|MFSD1|MFSD12|MFSD5|MGAT1|MGAT4A|MGLL|MGST2|MGST3|MICAL2|MICU1|MIDN|MIGA1|MINDY2|MITF|MMAA|MMP12|MMP14|MMP25|MMP8|MMP9|MNDA|MOV10|MPC1|MPND|MPP1|MRAS|MRC1|MREG|MROH2B|MSC|MSR1|MTCH1|MUC1|MVB12B|MVP|MXD1|MXI1|MYADM|MYCL|MYO1F|MYOF|NAAA|NADK|NAGA|NAGK|NAGLU|NAGPA|NAGS|NAMPT|NBN|NCEH1|NCF1|NCF2|NCOA1|NCOA2|NCOA4|NCOR1|NCSTN|NDP|NDRG1|NDUFC2-KCTD14|NECAP1|NECTIN2|NEFH|NEU1|NFAM1|NFE2L1|NFE2L2|NFE2L3|NFIC|NFIL3|NFKBIA|NGRN|NHLRC3|NHS|NIBAN1|NINJ1|NLRC4|NLRP3|NMI|NOD2|NOL3|NOTCH2|NPC1|NPC2|NPL|NPTN|NQO2|NR1H3|NRN1|NRP2|NT5DC4|NUB1|NUCB1|NUDT13|NUMB|NUPR1|OASL|OAZ2|OLFML2B|OPTN|OR2I1P|OSBPL1A|OSCAR|OSGIN2|OSTM1|OTOA|OTULINL|P2RX4|P2RX7|P2RY13|P2RY6|P4HA1|P4HB|PACSIN2|PAM|PANX1|PARP12|PBX3|PC|PDCD1LG2|PDE4A|PDE4DIP|PDE8A|PDGFB|PDIA3|PDLIM5|PDP1|PDXK|PEPD|PFKFB3|PGBD5|PGD|PHC1|PHC2|PHLDA1|PHLDA2|PI4K2A|PICALM|PIK3R6|PILRA|PIM3|PIMREG|PINK1|PIP4K2C|PIPOX|PIR|PIWIL4|PLA1A|PLA2G15|PLA2G2D|PLA2G7|PLAAT3|PLAAT4|PLAU|PLAUR|PLBD1|PLBD2|PLCL1|PLD1|PLD3|PLEK|PLEKHB2|PLEKHG3|PLEKHO1|PLGRKT|PLOD1|PLOD3|PLPP3|PLPP5|PLSCR1|PLTP|PLXNA1|PLXNB2|PLXNC1|PLXND1|PML|PNMA2|POMGNT2|PPARG|PPARGC1B|PPCS|PPM1H|PPP1R3B|PPP2CB|PPT1|PPTC7|PRAM1|PRCP|PRDX1|PRKAG2|PRKAR2B|PRNP|PRXL2A|PRXL2B|PRXL2C|PSAP|PSEN1|PSEN2|PSMB10|PSME1|PSME2|PSTPIP2|PTAFR|PTGDS|PTGER2|PTGER4|PTGES|PTGS2|PTPN12|PTTG1IP|PXN|PYCARD|PYGL|RAB10|RAB12|RAB13|RAB18|RAB1A|RAB20|RAB22A|RAB31|RAB32|RAB34|RAB39A|RAB42|RAB6A|RAB6C|RAB7A|RABGGTA|RAC1|RALB|RALGDS|RAP2B|RAPGEF2|RARRES1|RASAL2|RASD1|RASGEF1B|RASSF4|RBCK1|RBM47|RBMS1|RBPJ|RCAN1|RDH11|RDX|REEP3|REEP4|REEP5|RENBP|RGL1|RGS1|RGS12|RGS2|RGS3|RHBDF2|RHOBTB3|RHOQ|RHOU|RILP|RILPL1|RIN2|RIN3|RIOK3|RIPK2|RIPK3|RMDN3|RNASE2|RND3|RNF11|RNF114|RNF13|RNF130|RNF146|RNF149|RNF175|RNF19B|RNF217|RNF24|RNH1|RRAGD|RRAS|RRBP1|RSU1|RTN1|RTN4|RTN4R|RUNX2|RXRA|S100A11|S100A12|S100A4|S100A8|S100A9|SAMD4A|SAMSN1|SASH1|SAT1|SBF2|SCARB1|SCARB2|SCARF1|SCML2|SCN1B|SCO2|SCPEP1|SDC3|SDC4|SDCBP|SDF4|SDHD|SDS|SDSL|SEC22C|SEC23A|SEC24D|SECTM1|SEL1L|SELENON|SELENOS|SELENOW|SEPHS2|SERAC1|SERINC1|SERINC3|SERINC5|SERPINA1|SERPINB1|SERPINB6|SERPINB9|SERPING1|SERPINI1|SESN1|SESN2|SFXN3|SGK1|SGK3|SGPL1|SGSH|SGTB|SH2B3|SH3BP2|SH3PXD2B|SH3RF1|SHB|SHTN1|SIDT2|SIGLEC1|SIGLEC15|SIGLEC16|SIGLEC7|SIGLEC8|SIGLEC9|SIK1|SIL1|SIPA1L2|SIRPA|SKI|SLAMF7|SLAMF8|SLC11A2|SLC12A7|SLC15A3|SLC16A3|SLC16A5|SLC17A5|SLC18B1|SLC1A3|SLC22A15|SLC22A18|SLC22A4|SLC25A24|SLC26A11|SLC27A1|SLC27A2|SLC27A3|SLC29A3|SLC2A3|SLC2A6|SLC2A9|SLC30A1|SLC31A1|SLC31A2|SLC35A1|SLC35E4|SLC35F6|SLC36A1|SLC37A2|SLC38A6|SLC38A7|SLC39A1|SLC39A11|SLC39A8|SLC41A2|SLC43A2|SLC45A4|SLC46A1|SLC46A3|SLC47A1|SLC48A1|SLC51A|SLC6A12|SLC6A6|SLC7A11|SLC7A7|SLC7A8|SLC8A1|SLC8B1|SLC9A9|SLCO2B1|SLCO3A1|SLFN11|SMAP1|SMARCD3|SMCR8|SMPD1|SMPDL3A|SNX10|SNX27|SNX3|SNX6|SNX9|SOAT1|SOCS3|SOD2|SORT1|SPACA6|SPART|SPATA9|SPECC1|SPG21|SPIRE1|SPNS1|SPP1|SPPL2A|SPRED1|SPRY2|SPSB1|SQOR|SQSTM1|SRC|SREBF1|SRGN|SRXN1|SSH1|ST3GAL1|ST6GALNAC2|ST8SIA4|STAB1|STAR|STARD13|STARD8|STAT1|STAT2|STAT5A|STEAP3|STEAP4|STING1|STK10|STOM|STRADB|STX11|STX12|STX3|STX4|SUCNR1|SULT1C2|SUMF1|SUOX|SURF4|SUSD6|SYS1|SYTL2|TALDO1|TANGO2|TAP1|TAPBPL|TAX1BP1|TBC1D16|TBC1D2|TBC1D20|TBC1D2B|TBC1D8|TBC1D9|TBX21|TBXAS1|TCAF1|TCF7L2|TCN2|TDRD9|TENT5A|TEX14|TEX2|TFE3|TFEC|TGFBI|TGM2|THEMIS2|TIFAB|TIMP2|TIPARP|TJP2|TK2|TLR1|TLR2|TLR3|TLR4|TLR5|TLR8|TM9SF1|TM9SF2|TM9SF3|TMBIM1|TMBIM4|TMBIM6|TMC4|TMED10|TMED9|TMEM127|TMEM135|TMEM138|TMEM144|TMEM150A|TMEM163|TMEM165|TMEM176A|TMEM176B|TMEM178A|TMEM30A|TMEM33|TMEM37|TMEM50A|TMEM59|TMEM87A|TMEM9B|TMOD3|TMPRSS3|TMSB10|TMTC2|TNC|TNF|TNFAIP2|TNFAIP3|TNFAIP6|TNFAIP8L2|TNFRSF14|TNFRSF1A|TNFRSF9|TNFSF10|TNFSF13|TNFSF13B|TNFSF15|TNIP2|TNIP3|TNS3|TOM1|TOR1B|TP53BP2|TP53INP2|TPCN2|TPM4|TPMT|TPP1|TPST2|TRAK2|TRAM1|TREM1|TREM2|TRERF1|TRIM14|TRIM16|TRIM21|TRIM47|TRIM6|TRIM69|TRIP4|TRIP6|TRPA1|TRPS1|TRPV2|TSC22D1|TSHZ3|TSPAN10|TSPAN14|TSPAN2|TSPAN31|TSPAN4|TSPO|TTC7B|TTYH2|TTYH3|TXN|TYMP|TYROBP|UBE2D1|UBE2E2|UBE2F|UBE2L6|UBE2Z|UBXN4|UEVLD|UGP2|UNC13B|UPP1|USP33|USP40|VAC14|VAMP3|VAMP5|VAMP8|VASH1|VASN|VAT1|VDR|VIM|VMP1|VNN1|VPS26A|VPS26B|VPS37A|VPS37C|VPS53|VPS9D1|VSIG4|VTI1B|WARS1|WASHC2A|WASHC2C|WBP2|WDFY1|WDFY3|WDSUB1|WIPI1|WSB1|WSB2|YIPF1|YIPF3|ZBTB42|ZC3H12C|ZDHHC18|ZDHHC7|ZEB2|ZFAND5|ZFYVE16|ZMPSTE24|ZMYM6|ZMYND15|ZNF385A|ZNF410|ZNF436|ZNF438|ZNF449|ZNF502|ZNF618|ZNF629|ZNF697|ZNF788P|ZNFX1|ZSCAN31
HALLMARK_INTERFERON_ALPHA_RESPONSE	MSigDB_H	42	95	1617	9.86039	2.96372	44.2105	1	8.49256	2.02138e-17	1.18601e-15	ADAR|BATF2|BST2|CCRL2|CSF1|CXCL10|CXCL11|DHX58|GBP2|GBP4|GMPR|HELZ2|IFI30|IFI35|IFIH1|IFITM1|IFITM2|IFITM3|IL15|IRF1|LAMP3|LAP3|LGALS3BP|LY6E|MOV10|NMI|NUB1|OASL|PARP12|PLSCR1|PSME1|PSME2|RIPK2|STAT2|TAP1|TENT5A|TMEM140|TRAFD1|TRIM14|TRIM21|UBE2L6|WARS1
Li(PMID: 24336226)-2013-MolSigVaccines_myeloid cell enriched receptors and transporters (M4.3)	PAPER	23	30	1617	3.11381	1.66896	76.6667	1	8.49264	2.01998e-17	1.18601e-15	ASGR1|CCR1|CD14|CHST15|CLEC4A|GPBAR1|IGSF6|KCTD12|LILRA1|LRRC25|MARCO|MS4A14|MYOF|SECTM1|SIGLEC16|SIGLEC7|SLC15A3|SLC1A3|SLC2A6|SLC7A7|SLC8A1|TLR5|TLR8
intrinsic component of plasma membrane [GoID:GO:0031226; evidenceTypes:IBA|IC|IDA|IEA|IGI|IMP|IPI|ISM|ISS|NAS|RCA|TAS]	GeneOntology_CC	208	1131	1617	117.391	9.87799	18.3908	1	8.4923	2.0258e-17	1.18665e-15	ABCA1|ABHD12|ACVR1|ACVR1B|ACVRL1|ADAM9|ADGRE1|ADGRE2|ADGRE5|ADGRG1|ADIPOR1|ADORA3|APP|AQP9|ART3|ASGR1|ATP10A|ATP11A|ATP1A4|ATP2B4|AXL|BMP2|C3AR1|CALHM2|CALHM6|CCR1|CCRL2|CD14|CD163|CD164|CD33|CD4|CD46|CD58|CD59|CD63|CD81|CD84|CD99|CLCN5|CLEC4A|CLEC5A|CMKLR1|CR1|CSF1R|CSF2RA|CSF2RB|CSF3R|CYBB|DEGS1|DLL1|F2R|FADS2|FCER1G|FCGR1A|FCGR1B|FCGR2A|FCGR2C|FCGR3A|FCGR3B|FFAR2|FOLR2|FXYD6|FZD5|GABBR1|GGT5|GJB2|GJD3|GOLM1|GPNMB|GPR137B|GPR183|GPR68|GPR84|GRIN3A|HAS2|HCAR3|HS6ST1|HVCN1|ICAM1|IFNAR1|IFNGR1|IFNGR2|IGF1R|IGF2R|IGSF6|IL10RB|IL13RA1|IL17RA|IL18RAP|IL1R1|IL6|ITGAM|ITGAX|ITGB2|KCND3|KCNE1|KCNJ10|KCNJ2|KCNK6|KCNMA1|KCNMB1|LAMP1|LDLR|LILRA2|LILRB2|LILRB3|LILRB4|LRP12|LY96|M6PR|MARCO|MCHR1|MCOLN1|MEP1A|MERTK|MFSD12|MIGA1|MMP14|MRC1|MSR1|MUC1|NCF1|NCF2|NCSTN|NOD2|NOTCH2|NPC1|NPTN|NRN1|NRP2|P2RX4|P2RX7|P2RY6|PI4K2A|PLAUR|PLGRKT|PLPP3|PLSCR1|PLXNA1|PLXNB2|PLXNC1|PLXND1|PRNP|PSEN1|PSEN2|PTAFR|PTGER2|RAPGEF2|RTN4R|SCARB1|SCN1B|SDC4|SDCBP|SIGLEC7|SIGLEC9|SIRPA|SLC11A2|SLC12A7|SLC16A3|SLC16A5|SLC17A5|SLC1A3|SLC22A4|SLC26A11|SLC27A1|SLC2A3|SLC30A1|SLC31A1|SLC31A2|SLC35A1|SLC38A6|SLC39A8|SLC6A12|SLC6A6|SLC7A7|SLC7A8|SLC8A1|SLCO2B1|SLCO3A1|STAB1|STOM|TGM2|TLR1|TLR2|TLR3|TLR4|TLR5|TM9SF2|TMBIM6|TMC4|TMEM150A|TNF|TNFRSF1A|TNFRSF9|TNFSF10|TNFSF15|TREM2|TRPA1|TRPV2|TSPAN10|TSPAN14|TSPAN2|TSPAN3|TSPAN31|TSPAN4|TYROBP|VAMP5
response to lipopolysaccharide [GoID:GO:0032496; evidenceTypes:IBA|IC|IDA|IEA|IEP|IGI|IMP|ISS|TAS]	GeneOntology_BP	81	289	1617	29.9963	5.13672	28.0277	1	8.4844	2.16836e-17	1.26806e-15	ABCA1|ACOD1|ACP5|ADAM9|ADM|AKIRIN2|ASS1|AXL|CCL2|CD14|CD274|CEBPB|COMT|CSF2RB|CX3CL1|CXCL1|CXCL10|CXCL11|CXCL13|CXCL2|CXCL3|CXCL5|CXCL6|CXCL8|CXCL9|CYP27B1|F2R|GCH1|GGT5|GJB2|HAMP|ICAM1|IFNAR1|IL12B|IL18|IL18BP|IL1B|IL6|IRAK2|IRAK3|JAK2|KMO|LGALS9|LILRA2|LILRB1|LILRB2|LITAF|LTA|LY96|MGST2|MRC1|NFKBIA|NLRP3|NOD2|NR1H3|PDCD1LG2|PTAFR|PTGER4|PTGES|PTGS2|PYCARD|RIPK2|S100A8|S100A9|SASH1|SCARB1|SELENOS|SIRPA|SOD2|SRC|STAR|TLR2|TLR4|TNF|TNFAIP3|TNIP2|TNIP3|TREM2|TRIM6|TSPO|VIM
intracellular non-membrane-bounded organelle [GoID:GO:0043232; evidenceTypes:HDA|IBA|IC|IDA|IEA|IGI|IMP|IPI|ISA|ISS|NAS|TAS]	GeneOntology_CC	328	4521	1617	469.251	17.2778	7.25503	0	-8.48278	2.19868e-17	1.28158e-15	ABHD5|ACSL3|ACTN1|ACTR3C|ADAR|AIF1|AIFM2|AKIRIN2|ALOX15B|APOBEC3A|APOBEC3B|APOBEC3C|APOBEC3F|APOBEC3G|APP|ARHGAP18|ARL8A|ARNTL2|ARPC5|ARRB1|ASCL2|ATF3|ATG7|ATP2B4|ATP6V1D|AURKC|AXL|BACH1|BAG3|BATF2|BEX4|BHLHE40|BHLHE41|C6ORF89|CALCOCO2|CAPG|CAPN3|CASQ1|CCDC81|CD274|CDC42BPB|CDC42EP1|CDC42EP2|CDKN1A|CEBPA|CEBPB|CEBPD|CES1|CGAS|CIR1|CITED2|CLIP1|CLTC|CNTLN|CORO1C|CR1|CREB5|CREBL2|CRK|CSNK1A1|CSRNP1|CSRNP2|CSTB|CTNNA1|CTNND1|CTNS|CTSH|CTTNBP2NL|DAB2|DAPK1|DCTN4|DDRGK1|DHRS3|DMRT2|DNAJB1|DNALI1|DOCK4|DPYSL2|DYNC1I2|DYNLT1|DYSF|EEF1AKMT3|EHF|EID1|ELK3|ENC1|EPB41L3|EPOP|ERC2|ETV1|ETV5|ETV7|FAM47E|FAM83H|FARP1|FBXO32|FES|FGD4|FGR|FKBP15|FLCN|FMN1|FNIP2|FNTB|FOSL2|FOXO3|FRMD3|FRMD4A|FYB1|G0S2|GABARAPL1|GAS2L1|GAS2L3|GAS7|GBP1|GSN|H1-0|H2AJ|HADHB|HBP1|HDX|HELB|HIC1|HIF1A|HLX|HMOX1|HNMT|HSD17B11|HSD3B7|HSPA1B|HSPA2|HSPA6|HSPB1|ID2|IFFO1|IGF2BP2|IQGAP1|IRF1|ITPR1|ITSN1|JAK2|JUNB|KCNE1|KEAP1|KIF13A|KIF1B|KIFBP|KIFC3|KLF11|KLF3|KLF6|KLF7|KLF9|KLHL2|LATS2|LIMK2|LIPA|LITAF|LMNA|LPCAT2|LZTS2|MACF1|MAFB|MAFF|MAP7D1|MIDN|MITF|MMP14|MNDA|MOV10|MPP1|MSC|MUC1|MVP|MXD1|MXI1|MYADM|MYCL|MYO1F|NBN|NCOA1|NCOA2|NCOR1|NDRG1|NEFH|NFE2L1|NFE2L2|NFE2L3|NFIC|NFIL3|NGRN|NOD2|NOL3|NR1H3|NUB1|OASL|ODF3B|P4HB|PACSIN2|PBX3|PDE4DIP|PDLIM5|PHLDA1|PIMREG|PINK1|PIWIL4|PLIN2|PLSCR1|PML|PNMA2|PPARG|PPP2CB|PRKAR2B|PSEN1|PSEN2|PSTPIP2|PTPN12|PXN|PYCARD|RAB10|RAB18|RAB22A|RAB6C|RAB7A|RAC1|RBPJ|RDX|REEP3|REEP4|RGS12|RGS2|RHOBTB3|RHOQ|RHOU|RILP|RILPL1|RIPK2|RMDN3|RND3|RRAGD|RRBP1|RTL8A|RUNX2|RXRA|S100A12|S100A8|S100A9|SAMD4A|SCO2|SDC4|SDCBP|SELENOS|SERINC5|SERPINB1|SESN1|SH3PXD2B|SHB|SHTN1|SKI|SLC7A11|SLC8A1|SLFN11|SMARCD3|SMCR8|SMPD1|SNTB1|SNX10|SNX9|SOD2|SPART|SPATS2L|SPECC1|SPIRE1|SPRY2|SQSTM1|SRC|SREBF1|SRGN|SSH1|STARD13|STAT1|STAT2|STAT5A|STOM|TAP1|TBX21|TCF7L2|TDRD9|TEX14|TFE3|TFEC|TGM2|TM9SF2|TMEM135|TMEM179B|TMOD3|TMSB10|TNS1|TPM4|TRERF1|TRIM21|TRIP4|TRIP6|TRPS1|TSHZ3|USP33|VDR|VIM|VMP1|VPS37A|WASHC2A|WASHC2C|WBP2|WDFY3|WIPI1|YPEL4|ZBTB42|ZC3H12C|ZEB2|ZNF385A|ZNF436|ZNF438|ZNF449|ZNF502|ZNF618|ZNF629|ZNF697|ZSCAN31
non-membrane-bounded organelle [GoID:GO:0043228; evidenceTypes:HDA|IBA|IC|IDA|IEA|IGI|IMP|IPI|ISA|ISS|NAS|TAS]	GeneOntology_CC	328	4521	1617	469.251	17.2778	7.25503	0	-8.48278	2.19868e-17	1.28158e-15	ABHD5|ACSL3|ACTN1|ACTR3C|ADAR|AIF1|AIFM2|AKIRIN2|ALOX15B|APOBEC3A|APOBEC3B|APOBEC3C|APOBEC3F|APOBEC3G|APP|ARHGAP18|ARL8A|ARNTL2|ARPC5|ARRB1|ASCL2|ATF3|ATG7|ATP2B4|ATP6V1D|AURKC|AXL|BACH1|BAG3|BATF2|BEX4|BHLHE40|BHLHE41|C6ORF89|CALCOCO2|CAPG|CAPN3|CASQ1|CCDC81|CD274|CDC42BPB|CDC42EP1|CDC42EP2|CDKN1A|CEBPA|CEBPB|CEBPD|CES1|CGAS|CIR1|CITED2|CLIP1|CLTC|CNTLN|CORO1C|CR1|CREB5|CREBL2|CRK|CSNK1A1|CSRNP1|CSRNP2|CSTB|CTNNA1|CTNND1|CTNS|CTSH|CTTNBP2NL|DAB2|DAPK1|DCTN4|DDRGK1|DHRS3|DMRT2|DNAJB1|DNALI1|DOCK4|DPYSL2|DYNC1I2|DYNLT1|DYSF|EEF1AKMT3|EHF|EID1|ELK3|ENC1|EPB41L3|EPOP|ERC2|ETV1|ETV5|ETV7|FAM47E|FAM83H|FARP1|FBXO32|FES|FGD4|FGR|FKBP15|FLCN|FMN1|FNIP2|FNTB|FOSL2|FOXO3|FRMD3|FRMD4A|FYB1|G0S2|GABARAPL1|GAS2L1|GAS2L3|GAS7|GBP1|GSN|H1-0|H2AJ|HADHB|HBP1|HDX|HELB|HIC1|HIF1A|HLX|HMOX1|HNMT|HSD17B11|HSD3B7|HSPA1B|HSPA2|HSPA6|HSPB1|ID2|IFFO1|IGF2BP2|IQGAP1|IRF1|ITPR1|ITSN1|JAK2|JUNB|KCNE1|KEAP1|KIF13A|KIF1B|KIFBP|KIFC3|KLF11|KLF3|KLF6|KLF7|KLF9|KLHL2|LATS2|LIMK2|LIPA|LITAF|LMNA|LPCAT2|LZTS2|MACF1|MAFB|MAFF|MAP7D1|MIDN|MITF|MMP14|MNDA|MOV10|MPP1|MSC|MUC1|MVP|MXD1|MXI1|MYADM|MYCL|MYO1F|NBN|NCOA1|NCOA2|NCOR1|NDRG1|NEFH|NFE2L1|NFE2L2|NFE2L3|NFIC|NFIL3|NGRN|NOD2|NOL3|NR1H3|NUB1|OASL|ODF3B|P4HB|PACSIN2|PBX3|PDE4DIP|PDLIM5|PHLDA1|PIMREG|PINK1|PIWIL4|PLIN2|PLSCR1|PML|PNMA2|PPARG|PPP2CB|PRKAR2B|PSEN1|PSEN2|PSTPIP2|PTPN12|PXN|PYCARD|RAB10|RAB18|RAB22A|RAB6C|RAB7A|RAC1|RBPJ|RDX|REEP3|REEP4|RGS12|RGS2|RHOBTB3|RHOQ|RHOU|RILP|RILPL1|RIPK2|RMDN3|RND3|RRAGD|RRBP1|RTL8A|RUNX2|RXRA|S100A12|S100A8|S100A9|SAMD4A|SCO2|SDC4|SDCBP|SELENOS|SERINC5|SERPINB1|SESN1|SH3PXD2B|SHB|SHTN1|SKI|SLC7A11|SLC8A1|SLFN11|SMARCD3|SMCR8|SMPD1|SNTB1|SNX10|SNX9|SOD2|SPART|SPATS2L|SPECC1|SPIRE1|SPRY2|SQSTM1|SRC|SREBF1|SRGN|SSH1|STARD13|STAT1|STAT2|STAT5A|STOM|TAP1|TBX21|TCF7L2|TDRD9|TEX14|TFE3|TFEC|TGM2|TM9SF2|TMEM135|TMEM179B|TMOD3|TMSB10|TNS1|TPM4|TRERF1|TRIM21|TRIP4|TRIP6|TRPS1|TSHZ3|USP33|VDR|VIM|VMP1|VPS37A|WASHC2A|WASHC2C|WBP2|WDFY3|WIPI1|YPEL4|ZBTB42|ZC3H12C|ZEB2|ZNF385A|ZNF436|ZNF438|ZNF449|ZNF502|ZNF618|ZNF629|ZNF697|ZSCAN31
tertiary granule membrane [GoID:GO:0070821; evidenceTypes:IDA|TAS]	GeneOntology_CC	35	68	1617	7.05796	2.50962	51.4706	1	8.47517	2.34741e-17	1.36603e-15	ADAM10|ANO6|ATP11A|ATP6AP2|ATP6V0C|CD300A|CD33|CD59|CEACAM8|CLEC12A|CLEC4D|CLEC5A|CYBB|CYSTM1|FCER1G|FPR2|GAA|GPR84|ITGAM|ITGAX|ITGB2|LAIR1|LILRA3|LILRB2|MCEMP1|PLAU|PLD1|PTAFR|RAP2B|SERPINB6|SIRPA|SLC2A3|STOM|TSPAN14|VAMP8
ICHIBA_GRAFT_VERSUS_HOST_DISEASE_D7_UP	MSigDB_C2	45	108	1617	11.2097	3.15867	41.6667	1	8.47232	2.40556e-17	1.39758e-15	ADGRE1|ATP11A|C1QB|C1QC|CCL2|CCL23|CCL7|CD14|CLIC1|CRYBG1|CTSS|CXCL10|CXCL2|CXCL9|FAS|GBP2|GBP4|ICAM1|IFI35|IL18BP|IL1RN|IRF1|LGALS3BP|LILRB4|LITAF|LY75-CD302|LYZ|MARCO|MNDA|MS4A4A|MSR1|NAMPT|NFKBIA|PLD3|PSMB10|PSME1|PSME2|RNASE2|RNF19B|SNX10|STAT1|TAP1|TMSB10|TYROBP|WARS1
inorganic ion homeostasis [GoID:GO:0098771; evidenceTypes:IBA|IC|IDA|IEA|IEP|IGI|IMP|IPI|ISS|NAS|TAS]	GeneOntology_BP	126	564	1617	58.5396	7.11108	22.3404	1	8.46396	2.58457e-17	1.49914e-15	ACO1|ADM|ANKRD9|APOE|APP|ATOX1|ATP13A2|ATP1A4|ATP2B4|ATP6AP1|ATP6AP2|ATP6V0D2|ATP6V0E1|ATP6V1A|ATP6V1H|C19ORF12|C3AR1|CA2|CACNA1A|CALR|CAPN3|CASQ1|CCDC47|CCL13|CCL23|CCL7|CCL8|CCR1|CCRL2|CD38|CLIC2|CMKLR1|CNNM4|COMT|CP|CX3CL1|CXCL10|CXCL11|CXCL12|CXCL13|CXCL9|CYB561|CYBRD1|CYP27B1|DMXL2|ERO1A|EXT2|F2R|FAM20A|FBXL5|FGF2|FPR1|FPR2|FPR3|FTH1|FTL|GNA15|GPR157|GRINA|GRN|GSTO1|HAMP|HEXB|HIF1A|HMOX1|HVCN1|ISCU|ITPR1|JAK2|KCNE3|KCNJ10|KCNJ2|KCNMA1|LACC1|MCHR1|MCOLN1|MCOLN3|MICU1|NCOA4|NOL3|NPTN|P2RX4|P2RX7|P2RY6|PICALM|PML|PPT1|PRNP|PSEN1|PTGER2|PTGER4|RAB20|RAB39A|RAB7A|RMDN3|S100A8|S100A9|SCO2|SELENON|SLAMF8|SLC11A2|SLC12A7|SLC1A3|SLC30A1|SLC31A1|SLC31A2|SLC39A8|SLC46A1|SLC7A8|SLC8A1|SLC8B1|SLC9A9|SNX10|STEAP3|STEAP4|TBXAS1|TGM2|TMBIM6|TMEM165|TMEM178A|TMPRSS3|TMTC2|TPCN2|TRPA1|TRPV2|VDR
secretory granule lumen [GoID:GO:0034774; evidenceTypes:IDA|IEA|ISS|TAS]	GeneOntology_CC	79	279	1617	28.9584	5.04872	28.3154	1	8.4529	2.84143e-17	1.64544e-15	A2M|ACTN1|ADA2|ALOX5|AMPD3|APP|ARPC5|ARSA|ARSB|ATG7|CANT1|CDA|CFD|CFP|CHI3L1|CHIT1|CPPED1|CREG1|CRISPLD2|CSTB|CTSA|CTSD|CTSH|CTSZ|CXCL1|CYFIP1|DNAJC3|DNASE1L1|DYNLT1|FCN1|FGR|FTL|FUCA1|FUCA2|GALNS|GCA|GLA|GM2A|GNS|GRN|GSN|GUSB|GYG1|HEXB|HK3|HPSE|HSPA6|IDH1|ITIH3|LGALS3BP|LYZ|MAN2B1|MMP8|MNDA|MVP|NEU1|NHLRC3|NPC2|ORM1|OSCAR|PDGFB|PDXK|PYCARD|PYGL|RNASE2|S100A11|S100A12|S100A8|S100A9|SDCBP|SERPINA1|SERPINB1|SERPING1|SERPINI1|SRGN|TIMP2|TOR4A|VAT1|VTI1B
GSE19888_ADENOSINE_A3R_INH_VS_ACT_WITH_INHIBITOR_PRETREATMENT_IN_MAST_CELL_UP	MSigDB_C7	56	159	1617	16.5032	3.82626	35.2201	1	8.44244	3.10794e-17	1.79685e-15	ADAR|AIDA|APOBEC3B|ARF4|BATF2|C2|CALHM6|CCL13|CCL7|CD274|CXCL10|CXCL11|CXCL9|DHX58|FCGR1A|FCGR3A|FPR1|FPR2|GBP2|GBP4|GBP6|GCH1|GNB4|HELZ2|IDO1|IFI35|IFIH1|IFITM3|IL15|IL18BP|IRF1|LAMP2|LY6E|NMI|NPC2|OASL|PARP12|PML|PSMB10|PSME1|RNF114|SECTM1|SERPINB9|SLAMF8|SNX10|STAT1|STAT2|TAP1|THEMIS2|TLR3|TNFSF10|TRIM21|UBE2L6|UPP1|WARS1|ZNFX1
Golgi apparatus [GoID:GO:0005794; evidenceTypes:HDA|IBA|IC|IDA|IEA|IMP|IPI|ISS|NAS|TAS]	GeneOntology_CC	234	1329	1617	137.942	10.6342	17.6072	1	8.4327	3.37789e-17	1.94658e-15	ABCA1|ACER3|ACO1|ACSL3|ADAM10|AGPAT3|AGTRAP|ANGEL1|APOE|APP|ARF4|ARRB1|ARSB|ASAP2|ATP11A|ATP8B3|B3GALT6|B3GNT2|B3GNT8|B4GALT1|B4GALT5|BST2|C6ORF89|CALR|CANT1|CASQ1|CD14|CD33|CD59|CDIPT|CERT1|CHST11|CHST15|CLCN5|CLTC|COPA|CPQ|CSGALNACT2|CST3|CTSL|CYBB|DENND4C|DENND5A|DOCK4|DSE|DYNLT1|EHF|ENTPD6|ENTPD7|EXT2|F2R|FAM20A|FAM20C|FAM241A|FCGR2A|FES|FGD4|FNDC3A|FUT11|FUT4|FZD5|GABARAPL1|GALNT4|GALNT6|GASK1B|GBA|GBGT1|GBP1|GBP2|GBP3|GBP4|GBP5|GDF15|GGTA1P|GLA|GLIPR2|GLT8D1|GNAQ|GNPTAB|GNPTG|GOLM1|GOLM2|GPR107|GRINA|GRN|H1-0|HS3ST2|HS6ST1|IFNGR2|IGF2R|IL15|IL15RA|ITM2B|KCNJ2|KIF13A|KIFC3|LAP3|LDLR|LEPROT|LIMK2|LIPG|LITAF|LMAN2L|LPCAT2|LRPAP1|LST1|LTBR|M6PR|MACF1|MAN2A1|MARCHF1|MCOLN1|MGAT1|MGAT4A|MMP14|MS4A4A|MS4A6A|MS4A7|MUC1|MUCL1|NAGPA|NCF1|NCSTN|NFE2L2|NHS|NLRP3|NOD2|NOTCH2|NPC1|NUCB1|OPTN|PAM|PDE4DIP|PDGFB|PI4K2A|PICALM|PLD1|PLD3|PLOD3|PLPP3|PLSCR1|PPT1|PRNP|PSEN1|PSEN2|PTGDS|PYCARD|RAB10|RAB12|RAB13|RAB18|RAB1A|RAB20|RAB31|RAB32|RAB34|RAB39A|RAB6A|RAB6C|RAC1|RHBDF2|RHOBTB3|RHOU|RND3|RNF13|RNF175|RNF24|RTN1|SCARB2|SDC3|SDC4|SDF4|SEC23A|SECTM1|SERINC3|SERINC5|SERPINA1|SERPINB9|SH3RF1|SLC26A11|SLC29A3|SLC30A1|SLC35A1|SLC35E4|SLC39A11|SNX9|SORT1|SPG21|SPP1|SREBF1|SRGN|ST3GAL1|ST6GALNAC2|ST8SIA4|STEAP4|STING1|STX11|STX12|STX4|SURF4|SYS1|TANGO2|TAPBPL|TBC1D20|TGFBI|TLR1|TLR2|TLR3|TLR4|TLR8|TM9SF2|TMBIM1|TMBIM4|TMED10|TMED9|TMEM165|TMEM30A|TMEM59|TMEM87A|TNFRSF1A|TPP1|TPST2|UNC13B|USP33|VAC14|VAMP3|VAMP5|VPS53|VTI1B|WIPI1|YIPF1|YIPF3|ZDHHC18|ZDHHC7
GAL_LEUKEMIC_STEM_CELL_DN	MSigDB_C2	68	220	1617	22.8346	4.49186	30.9091	1	8.43224	3.39099e-17	1.95097e-15	ADAP2|AOAH|C1QA|C3AR1|CAPG|CARD9|CCR1|CD14|CD163|CD38|CEBPD|CHST15|CLEC5A|CSTA|CXCL1|CYP1B1|DMXL2|ENC1|FCGR1A|FCGR2A|FCN1|FGR|FNTB|FPR1|G0S2|GGT5|GM2A|HCAR3|HNMT|HPSE|IFI30|IGSF6|IL1B|IL1RN|LGALS2|LGALS3|LILRA2|LILRB1|LILRB3|LILRB4|LYZ|MAFB|MMP9|MNDA|MS4A4A|MS4A6A|NCF1|NCF2|OSGIN2|PILRA|RNASE2|S100A12|S100A8|S100A9|SECTM1|SERPINA1|SIRPA|SLC15A3|SLC22A4|SLC6A6|STX11|TEX14|TLR2|TNFAIP6|TNS1|TYMP|VDR|VSIG4
Monti (PMID:15550490)_BCR	PAPER	8	545	1617	56.5675	6.9947	1.46789	0	-8.43205	3.39674e-17	1.95112e-15	AKIRIN2|APOBEC3C|NCF1|NIBAN1|PLXNA1|PNMA2|SGK1|TNF
GSE45365_NK_CELL_VS_CD11B_DC_DN	MSigDB_C7	62	189	1617	19.617	4.16758	32.8042	1	8.43164	3.40857e-17	1.95476e-15	ACOD1|ARHGEF10L|C15ORF48|CALHM6|CD14|CD300LF|CEBPB|CHI3L1|CHST11|CLEC4D|CLEC4E|CLEC7A|CSF2RB|CSF3R|CSRNP1|CXCL1|CXCL2|CYTIP|EFHD2|ENC1|FOSL2|FPR2|GCH1|ICAM1|IER3|IGF2BP2|IL1B|IL1RN|IL6|ITGB2|JUNB|MAFB|MAFF|MMP9|MYO1F|NFIL3|NFKBIA|PHLDA1|PILRA|PLBD1|PLSCR1|PTGES|PTPN12|RAB20|RAB31|RNF149|RNF19B|S100A8|S100A9|SDC4|SH3BP2|SLC15A3|SLC2A3|SMIM3|STAT5A|STOM|STX11|TGM2|TIPARP|TNFAIP2|TNFAIP3|TREM1
nucleus [GoID:GO:0005634; evidenceTypes:HDA|IBA|IC|IDA|IEA|IGI|IMP|IPI|ISS|NAS|TAS]	GeneOntology_CC	490	6202	1617	643.728	18.6351	7.90068	0	-8.42925	3.47887e-17	1.99186e-15	ABHD5|ACBD5|ACRBP|ACSS2|ADAM10|ADAP1|ADAR|AGAP3|AGPAT3|AIF1|AIFM2|AKIP1|AKIRIN2|AKR1B1|AKT3|ALAS1|ALOX15B|ALOX5|ANGEL1|ANXA4|ANXA7|APLP2|APOBEC3A|APOBEC3B|APOBEC3C|APOBEC3F|APOBEC3G|APOE|APP|AREG|ARHGAP18|ARHGAP22|ARID5B|ARNTL2|ARPC5|ARRB1|ARRB2|ASAH1|ASCL2|ASS1|ATF3|ATP6V1A|AURKC|BACH1|BAG3|BATF2|BEX4|BHLHE40|BHLHE41|BIVM|BLVRB|BNIP3L|BRI3|C15ORF48|C2CD4A|C6ORF89|CACNA1A|CALCOCO2|CALR|CAPG|CAPN3|CARD19|CBR3|CBS|CCND1|CD274|CD33|CD38|CD63|CDK18|CDKN1A|CDKN1C|CDYL2|CEBPA|CEBPB|CEBPD|CENPBD1|CERT1|CGAS|CIART|CIR1|CITED2|CLCN7|CLIC1|CLIC2|CLIP1|CLMN|CMTM3|CNTLN|CPNE2|CREB5|CREBL2|CRK|CRY1|CSF1|CSF1R|CSNK1A1|CSRNP1|CSRNP2|CSTA|CSTB|CTBP2|CTNND1|CTNND2|CTSK|CTSL|CXCL12|CYBB|CYTIP|DAB2|DAPK1|DCTN4|DCUN1D3|DDRGK1|DMRT2|DNAJB1|DNAJC1|DNASE1L1|DNPEP|DOCK4|DRAP1|DTX2|DUSP18|DUSP3|DUSP6|EEF1AKMT3|EGLN1|EGLN3|EHD4|EHF|EID1|EIF4EBP1|ELK3|ENC1|ENG|ETHE1|ETV1|ETV5|ETV7|FAM214B|FAM47E|FAS|FBP1|FBXO32|FGF2|FLCN|FMN1|FOSL2|FOXO3|FTH1|FYB1|GADD45B|GADD45G|GBP2|GBP4|GCH1|GDF15|GLDC|GLMP|GLUL|GNAQ|GPR107|GPX4|GSN|GSTO1|H1-0|H2AJ|HAMP|HBP1|HDGFL3|HDX|HELB|HELZ2|HIC1|HIF1A|HLX|HMGN2P46|HMOX1|HNMT|HPSE|HSPA1B|HSPA1L|HSPA2|HSPA6|HSPB1|HTATIP2|ID2|IER3|IFFO1|IFI35|IFIH1|IGF2BP2|IGF2R|IL15|IL15RA|IL7R|IQGAP1|IRAK2|IRAK3|IRF1|ISCU|ITPR1|ITPRIP|ITSN1|JAK2|JUNB|KEAP1|KLF11|KLF3|KLF6|KLF7|KLF9|KYNU|LACC1|LAP3|LATS2|LGALS3|LGALS9|LIMK2|LIPA|LITAF|LMNA|LMO4|LOXL3|LTA4H|LTC4S|LUZP1|MAFB|MAFF|MAN2B1|MCOLN1|MED13L|MFAP3|MGLL|MGST2|MGST3|MICAL2|MIDN|MINDY2|MITF|MMP12|MMP14|MNDA|MOV10|MRFAP1|MSC|MUC1|MVB12B|MVP|MXD1|MXI1|MYCL|MYOF|NAMPT|NBN|NCOA1|NCOA2|NCOA4|NCOR1|NDRG1|NFE2L1|NFE2L2|NFE2L3|NFIC|NFIL3|NFKBIA|NGRN|NHS|NLRP3|NMI|NOL3|NOTCH2|NPC1|NQO2|NR1H3|NUB1|NUCB1|NUMB|NUPR1|OASL|OAZ2|OPTN|OTULINL|P2RX4|P2RX7|PACSIN2|PARP12|PBX3|PDE4A|PDE4DIP|PDIA3|PDXK|PFKFB3|PGBD5|PGD|PHC1|PHC2|PHLDA1|PICALM|PIMREG|PINK1|PIP4K2C|PIR|PIWIL4|PLA2G15|PLAAT3|PLEKHO1|PLIN2|PLSCR1|PLTP|PLXNA1|PML|PNMA2|PPARG|PPARGC1B|PPCS|PPM1H|PPP2CB|PPT1|PRDX1|PREP|PRKAG2|PRNP|PSEN1|PSEN2|PSMB10|PSME1|PSME2|PTGDS|PTGES|PTGS2|PTPN12|PTTG1IP|PYCARD|RAB6C|RABGGTA|RALGDS|RASD1|RBM47|RBMS1|RBPJ|RCAN1|RGS12|RGS2|RGS3|RILPL1|RIPK3|RMDN3|RNF11|RNF114|RNF13|RNF146|RNH1|RRAGD|RTL8A|RTN4|RUNX2|RXRA|S100A11|S100A12|S100A4|S100A8|S100A9|SAMD4A|SAMSN1|SCML2|SDCBP|SERPINB6|SERPINB9|SESN1|SESN2|SGK1|SGK3|SHB|SIK1|SKI|SLC11A2|SLC16A3|SLC22A18|SLC26A11|SLC30A1|SLC35F6|SLC39A11|SLC8A1|SLFN11|SMARCD3|SMCR8|SNX10|SNX27|SNX6|SORT1|SPATS2L|SPECC1|SPIRE1|SPRED1|SPRY2|SQSTM1|SRC|SREBF1|STAT1|STAT2|STAT5A|STEAP4|STING1|STRADB|STX12|TALDO1|TBC1D2|TBC1D20|TBX21|TCF7L2|TDRD9|TEX2|TFE3|TFEC|TGM2|THEMIS2|TIPARP|TJP2|TMBIM6|TMEM176B|TMEM179B|TMEM33|TNFAIP3|TNFSF13|TNIP2|TOR1B|TOR3A|TOR4A|TP53BP2|TP53INP2|TRAK2|TRERF1|TRIM14|TRIM16|TRIM21|TRIM47|TRIM6|TRIM69|TRIP4|TRIP6|TRPS1|TSC22D1|TSHZ3|TSPAN2|TXN|UBE2D1|UBE2E2|UBE2F|UBE2L6|UBE2Z|UBXN4|UGP2|UPP1|USP33|USP40|VDR|VIM|VMP1|VPS37A|VSIG10L|VWA5A|WARS1|WASHC2A|WASHC2C|WBP2|WDFY1|WDFY3|YIPF1|YPEL4|ZBTB42|ZC3H12C|ZDHHC7|ZEB2|ZMPSTE24|ZMYM6|ZMYND15|ZNF385A|ZNF410|ZNF436|ZNF438|ZNF449|ZNF502|ZNF618|ZNF629|ZNF697|ZNF702P|ZNF788P|ZNFX1|ZSCAN31
cytokine production [GoID:GO:0001816; evidenceTypes:IBA|IC|IDA|IEA|IEP|IGI|IMP|ISS|NAS|TAS]	GeneOntology_BP	134	619	1617	64.2482	7.43609	21.6478	1	8.41903	3.79599e-17	2.16994e-15	ACOD1|ACP5|ADGRG1|AFAP1L2|AIF1|AKIRIN2|ALOX15B|ALOX5|ANXA4|APP|ARRB1|ARRB2|ATP6AP2|AXL|BST2|C3AR1|CARD9|CD14|CD274|CD276|CD33|CD4|CD46|CD58|CD81|CD84|CEBPB|CGAS|CHI3L1|CLEC4A|CLEC7A|CMKLR1|CR1|CSF1R|CX3CL1|CXCL6|CYBB|CYP1B1|DHX58|DLL1|F11R|F2R|FCER1G|FCN1|FFAR2|FGR|FZD5|GBA|GBP1|GBP5|GPNMB|HIF1A|HMOX1|HPSE|HSPA1B|HSPB1|IFIH1|IFNGR1|IGF2BP2|IL12B|IL15|IL17RA|IL18|IL1B|IL1R1|IL6|IRAK3|IRF1|JAK2|LACC1|LEP|LGALS9|LILRA2|LILRB1|LILRB2|LILRB4|LITAF|LTA|LTBP3|LY96|MERTK|MMP12|MMP8|MNDA|NFAM1|NLRC4|NLRP3|NMI|NOD2|NPTN|ORM1|P2RX7|PANX1|PDCD1LG2|PLD3|PML|PRNP|PSEN1|PTAFR|PTGER4|PTGS2|PYCARD|RAB1A|RAC1|RIOK3|RIPK2|RIPK3|SELENOS|SERPINB1|SIGLEC16|SIRPA|SRC|SRGN|STAT1|STING1|TBX21|TLR1|TLR2|TLR3|TLR4|TLR5|TLR8|TMED10|TNF|TNFAIP3|TNFRSF14|TREM1|TREM2|TRIM16|TRIM21|TRIM6|TSPO|TYROBP|VSIG4
GARCIA_PINERES_PBMC_HPV_16_L1_VLP_AGE_18_25YO_2MO_UP	MSigDB_C7	83	303	1617	31.4495	5.25726	27.3927	1	8.41548	3.91279e-17	2.23312e-15	ACSL1|ADAR|ALAS1|APOBEC3B|APOBEC3G|APOL1|ARNTL2|ATOX1|BHLHE40|C1QB|C2|CA11|CACNA1A|CASP5|CASQ1|CCL13|CCL18|CCL20|CCL23|CCL7|CD209|CD38|CDKN1A|CFB|CLEC10A|CLIC2|CSF2RB|CXCL11|CXCL13|CXCL9|CYP27B1|DSE|DUSP6|FPR2|GABBR1|GCH1|GGT5|GOLM1|GPD2|HCAR3|HSD11B1|ICAM1|IDO1|IFITM1|IFITM2|IL15|IL1B|IL1RN|IL6|KCNJ2|KMO|LAMP3|LDLR|LGALS2|LTA|MMP12|MMP8|MNDA|NAMPT|NEFH|PHLDA2|PLAAT4|PLEK|PREP|PTAFR|PTGES|PTGS2|RAB13|RAPGEF2|RGS1|RNF24|SERPING1|SLC2A3|SLC2A6|SLC39A8|TLR1|TLR2|TNF|TNFSF10|TXN|VAMP5|VDR|WARS1
GSE46606_IRF4_KO_VS_WT_UNSTIM_BCELL_DN	MSigDB_C7	56	160	1617	16.607	3.83815	35	1	8.4042	4.30802e-17	2.45474e-15	ACOT9|ACP2|ACP5|ACSL1|AOAH|ASS1|CD274|CD38|CDC42EP2|CEBPD|CFB|CFP|CLEC5A|CXCL10|CXCL3|CYBB|FAM102B|FAS|GCH1|HAPLN3|IL1B|IRAK3|JAK2|KLF7|LMO4|MCEMP1|MMP14|NFE2L1|NFKBIA|NLRP3|PIK3R6|PILRA|PLEK|PTGES|PTPN12|RAB32|RALGDS|RHBDF2|RHOQ|RND3|SAMSN1|SIGLEC7|SLAMF8|SLC31A2|SLC7A11|SNX10|SOCS3|SOD2|SRC|SUSD6|TFEC|TNF|TNFAIP2|TNFAIP3|VAMP8|ZC3H12C
GSE24726_WT_VS_E2_2_KO_PDC_DAY4_POST_DELETION_UP	MSigDB_C7	63	195	1617	20.2397	4.23239	32.3077	1	8.40094	4.42907e-17	2.51566e-15	ABCA1|AGPAT4|AIG1|ATOX1|B4GALT5|CDC42EP2|CEBPD|CMKLR1|CREB5|CYBB|DNAJB1|DNAJC3|EGLN3|ETHE1|FCGR2A|FCGR3A|GK|GPX4|GRINA|HPSE|IFITM3|IFNAR1|IFNGR2|IL13RA1|IL18BP|IRAK2|ITGB2|KMO|LACC1|LAMP1|MAFB|MCEMP1|NEU1|NFE2L2|NINJ1|NRP2|P2RX4|PLBD1|PLSCR1|PSTPIP2|PYGL|RAB10|RAB7A|RABGGTA|RAPGEF2|RGL1|RMDN3|S100A11|SAMSN1|SLC2A6|SLC31A2|SMIM3|SPRY2|TFEC|TGM2|TLR5|TPCN2|TPST2|TRPS1|TSPO|UBE2F|VPS37A|WBP1L
GSE7548_NAIVE_VS_DAY7_PCC_IMMUNIZATION_CD4_TCELL_DN	MSigDB_C7	63	195	1617	20.2397	4.23239	32.3077	1	8.40094	4.42907e-17	2.51566e-15	ADAR|ADGRE5|ADM|APOBEC3G|APOL1|BST2|CASP10|CASP5|CBR1|CCL8|CMKLR1|CSF2RB|CSRNP2|CXCL10|CXCL11|CXCL9|DYNLT1|EXT2|FAS|FUT4|GBP1|GCA|GCH1|GMPR|IDO1|IFI35|IFITM1|IFITM2|IFITM3|IGF2R|IL15RA|IL3RA|KLF6|LAMP3|MNDA|MVP|NBN|NFE2L3|NMI|NPC1|OASL|PLSCR1|PML|RALB|RAPGEF2|RBCK1|RBMS1|RGL1|RIN2|RNF19B|SAMD4A|SASH1|SERPINB1|SLC30A1|TAP1|TFEC|TMEM87A|TOR1B|TRAFD1|TRIM21|TSC22D1|VAMP5|WARS1
GSE14769_UNSTIM_VS_80MIN_LPS_BMDM_DN	MSigDB_C7	62	190	1617	19.7208	4.17845	32.6316	1	8.39755	4.55882e-17	2.58111e-15	ACOD1|ATF3|BMP2|CCL13|CCRL2|CDC42EP2|CEBPB|CITED2|CLEC4E|COQ10B|CSRNP1|CXCL1|FOSL2|GADD45B|GBP2|GDF15|GPR84|HELZ2|HSPA1B|ICAM1|ID2|IL1B|IL1RN|IRF1|KCTD12|KLF6|KLF7|MAFF|NAMPT|NFIL3|NUPR1|OSGIN2|PDGFB|PHLDA1|PIM3|PLAUR|PLEK|PLSCR1|PTGER4|RAB12|RAB20|RAPGEF2|RASGEF1B|RGS1|RIPK2|RNF19B|SASH1|SLAMF7|SLC15A3|SOD2|SPRED1|SQSTM1|SRGN|STX11|TGM2|TIPARP|TLR2|TNFAIP2|VPS37C|WSB1|ZC3H12C|ZFAND5
GSE30971_CTRL_VS_LPS_STIM_MACROPHAGE_WBP7_KO_2H_DN	MSigDB_C7	62	190	1617	19.7208	4.17845	32.6316	1	8.39755	4.55882e-17	2.58111e-15	A2M|ACP5|ADAP2|AIF1|APMAP|ARHGAP18|AVPI1|BLVRB|C1ORF54|CALHM2|CD163|CD84|CLCN5|CLEC5A|CLEC7A|DRAP1|FBP1|FCN1|FPR3|FUCA1|FUCA2|GALC|GAS2L3|GPX1|HEATR5A|KIAA0513|LGALS9|LINC01094|LINC01127|LIPA|LPCAT2|LST1|LTA4H|MERTK|MPC1|MPP1|NCEH1|OLFML2B|OTULINL|PLA2G15|PLIN2|PLXDC2|PPT1|PRCP|PYCARD|RBPJ|RNASE2|RNF114|S100A4|SCARB2|SLAMF8|SLC37A2|SLCO2B1|SNX24|SORT1|ST8SIA4|TMEM59|TREM2|VAMP8|VMO1|VSIG4|ZDHHC7
GSE3982_MAST_CELL_VS_DC_DN	MSigDB_C7	61	185	1617	19.2018	4.12378	32.973	1	8.39529	4.64761e-17	2.62302e-15	ACOX1|ADAM10|AHCYL2|ANPEP|ARSB|ATF3|CA2|CARD9|CD209|CDS2|CERT1|CTSH|CXCL9|CYB5A|DCSTAMP|DNPEP|FPR3|GAS2L1|GASK1B|GUSB|HK3|HLX|HSD11B1|IGF1R|IL13RA1|IL15|IL1RN|KIF1B|KMO|KYNU|LAMP3|LIPA|LRRFIP2|LTBR|MCOLN3|MEP1A|MYOF|NPC1|NUDT13|PILRA|PLXNB2|PRKAR2B|PSEN2|RAB20|RAB31|RASAL2|RXRA|SCARB1|SCPEP1|SDC4|SIGLEC7|SLAMF8|SLC31A2|SMCO4|SNX27|SORT1|SPP1|STAT2|TRIM14|VASH1|WIPI1
GSE9988_ANTI_TREM1_VS_VEHICLE_TREATED_MONOCYTES_UP	MSigDB_C7	61	185	1617	19.2018	4.12378	32.973	1	8.39529	4.64761e-17	2.62302e-15	ACSL3|AKIRIN2|BAG3|CCL20|CCL7|CCRL2|CDKN1A|CEBPB|CORO1C|CSF1|CSRNP1|CSTB|CTSL|CTSLP8|CTSV|CXCL2|CXCL3|CXCL8|DAB2|DCSTAMP|DUSP3|EGLN3|FNDC3A|FNIP2|GLA|GNPDA1|HIC1|IL1R1|LBX2-AS1|LINC01010|M6PR|MAP4K3|NEU1|NMRAL2P|NPC1|NRIP3|P2RX4|PLPP3|PPARG|PRKAG2|PRXL2C|PTGS2|RAB1A|RAB20|RASGEF1B|RGS1|RRAGD|SESN2|SGK1|SLC17A5|SNX9|SPP1|SRXN1|STARD8|STX4|TBC1D2|TMEM251|TNFSF15|TXN|UPP1|ZFYVE16
cytoplasmic vesicle lumen [GoID:GO:0060205; evidenceTypes:IDA|IEA|ISS|TAS]	GeneOntology_CC	79	282	1617	29.2698	5.07529	28.0142	1	8.37338	5.5988e-17	3.15485e-15	A2M|ACTN1|ADA2|ALOX5|AMPD3|APP|ARPC5|ARSA|ARSB|ATG7|CANT1|CDA|CFD|CFP|CHI3L1|CHIT1|CPPED1|CREG1|CRISPLD2|CSTB|CTSA|CTSD|CTSH|CTSZ|CXCL1|CYFIP1|DNAJC3|DNASE1L1|DYNLT1|FCN1|FGR|FTL|FUCA1|FUCA2|GALNS|GCA|GLA|GM2A|GNS|GRN|GSN|GUSB|GYG1|HEXB|HK3|HPSE|HSPA6|IDH1|ITIH3|LGALS3BP|LYZ|MAN2B1|MMP8|MNDA|MVP|NEU1|NHLRC3|NPC2|ORM1|OSCAR|PDGFB|PDXK|PYCARD|PYGL|RNASE2|S100A11|S100A12|S100A8|S100A9|SDCBP|SERPINA1|SERPINB1|SERPING1|SERPINI1|SRGN|TIMP2|TOR4A|VAT1|VTI1B
GSE36826_NORMAL_VS_STAPH_AUREUS_INF_IL1R_KO_SKIN_UP	MSigDB_C7	63	196	1617	20.3435	4.24309	32.1429	1	8.36759	5.88108e-17	3.30867e-15	ACO1|ACP2|ACSL3|ASAH1|ATP6V1H|B3GNT2|BLVRB|CD38|CD59|CFD|CST3|DSC2|DUSP3|EXT2|FOLR2|FXYD6|FZD5|GAS7|GNS|HEBP1|IGF2R|IQCK|ITSN1|KCNMA1|KDSR|LRPAP1|LY96|MCOLN1|MGST2|MSR1|NEU1|NR1H3|NUPR1|OSBPL1A|PEPD|PINK1|PLD1|PPM1H|PSAP|RAP2B|RBMS1|RRAGD|SCPEP1|SECTM1|SERPING1|SIGLEC15|SLC17A5|SLC2A9|SLC38A6|SLC47A1|SLC8B1|SNX6|SREBF1|STARD13|STX3|TBC1D16|TEX2|TIMP2|TMEM251|TMEM59|TSPAN4|UNC13B|VAT1
cation homeostasis [GoID:GO:0055080; evidenceTypes:IBA|IC|IDA|IEA|IEP|IGI|IMP|IPI|ISS|NAS|TAS]	GeneOntology_BP	124	557	1617	57.813	7.06846	22.2621	1	8.35973	6.28642e-17	3.52555e-15	ACO1|ADM|ANKRD9|APOE|APP|ATOX1|ATP13A2|ATP1A4|ATP2B4|ATP6AP1|ATP6AP2|ATP6V0D2|ATP6V0E1|ATP6V1A|ATP6V1H|C19ORF12|C3AR1|CA2|CACNA1A|CALR|CAPN3|CASQ1|CCDC47|CCL13|CCL23|CCL7|CCL8|CCR1|CCRL2|CD38|CLIC2|CMKLR1|CNNM4|COMT|CP|CX3CL1|CXCL10|CXCL11|CXCL12|CXCL13|CXCL9|CYB561|CYBRD1|CYP27B1|DMXL2|ERO1A|EXT2|F2R|FAM20A|FBXL5|FGF2|FPR1|FPR2|FPR3|FTH1|FTL|GNA15|GPR157|GRINA|GRN|GSTO1|HAMP|HEXB|HIF1A|HMOX1|HVCN1|ISCU|ITPR1|JAK2|KCNJ10|KCNJ2|KCNMA1|LACC1|MCHR1|MCOLN1|MCOLN3|MICU1|NCOA4|NOL3|NPTN|P2RX4|P2RX7|P2RY6|PICALM|PML|PPT1|PRNP|PSEN1|PTGER2|PTGER4|RAB20|RAB39A|RAB7A|RMDN3|S100A8|S100A9|SCO2|SELENON|SLAMF8|SLC11A2|SLC12A7|SLC1A3|SLC30A1|SLC31A1|SLC31A2|SLC39A8|SLC46A1|SLC7A8|SLC8A1|SLC8B1|SLC9A9|SNX10|STEAP3|STEAP4|TGM2|TMBIM6|TMEM165|TMEM178A|TMPRSS3|TMTC2|TPCN2|TRPA1|TRPV2|VDR
cellular response to interferon-gamma [GoID:GO:0071346; evidenceTypes:IBA|IC|IDA|IEA|IEP|IMP|ISS|NAS|TAS]	GeneOntology_BP	43	102	1617	10.5869	3.07027	42.1569	1	8.34187	7.31229e-17	4.08798e-15	ACOD1|AIF1|ASS1|CCL13|CCL18|CCL2|CCL20|CCL23|CCL3L3|CCL7|CCL8|CD58|CDC42EP2|CX3CL1|DAPK1|GBP1|GBP2|GBP3|GBP4|GBP5|GBP6|ICAM1|IFNGR1|IFNGR2|IL12B|IRF1|JAK2|LGALS9|MRC1|NMI|NR1H3|PPARG|RAB20|SIRPA|STAR|STAT1|STX4|TLR2|TLR3|TLR4|VAMP3|VIM|VPS26B
Inflammatory response	UniProt-Keyword	54	152	1617	15.7766	3.74193	35.5263	1	8.34027	7.41235e-17	4.13742e-15	ACOD1|ADGRE2|CCL13|CCL18|CCL2|CCL20|CCL23|CCL7|CCL8|CD14|CD163|CERS6|CHI3L1|CLEC7A|CSF1|CSF1R|CX3CL1|CXCL1|CXCL10|CXCL11|CXCL13|CXCL2|CXCL3|CXCL8|CXCL9|FFAR2|GBP5|IL17RA|IL18|IL18RAP|IL1B|IL1R1|LACC1|LOXL3|LY96|NINJ1|NLRC4|NLRP3|PLD3|PLGRKT|PYCARD|S100A12|S100A8|S100A9|THEMIS2|TLR1|TLR2|TLR3|TLR4|TLR5|TLR8|TNFAIP3|TNIP2|TNIP3
GSE22886_CTRL_VS_LPS_24H_DC_DN	MSigDB_C7	63	197	1617	20.4473	4.25376	31.9797	1	8.33438	7.79037e-17	4.33481e-15	ADAR|APOBEC3A|APOL1|BST2|CCL20|CD58|CFB|CFP|DHX58|DYNLT1|G0S2|GBP1|GCH1|GMPR|GPX4|GRINA|ICAM1|IDO1|IFI35|IFIH1|IFITM1|IFITM2|IFITM3|IL12B|IL15RA|KYNU|LAMP3|LAP3|LGALS3BP|MSC|MVP|NFE2L1|NFIL3|NINJ1|NMI|OASL|P2RX4|PRKAR2B|PSMB10|PSME2|PTGER4|RHBDF2|RIPK2|SAMSN1|SCO2|SLAMF7|SOD2|SQSTM1|STAT1|TAP1|TBC1D8|TBC1D9|TNFAIP3|TNFAIP6|TNFRSF9|TNFSF10|TRIP4|TXN|TYMP|UBE2L6|UBE2Z|WARS1|ZDHHC18
GSE42088_UNINF_VS_LEISHMANIA_INF_DC_8H_UP	MSigDB_C7	63	197	1617	20.4473	4.25376	31.9797	1	8.33438	7.79037e-17	4.33481e-15	ACO1|ACP2|ADAMDEC1|ARNTL2|ATOX1|BHLHE41|C1ORF54|CD209|CD81|CHI3L1|CLEC4A|CPM|CREBL2|CRIM1|CTNS|CXCL1|CXCL13|CXCL5|CXCL6|CYP27A1|CYP27B1|DSC2|EEF1AKMT3|ETV5|FBP1|FTL|GBAP1|GLA|GPR137B|GSN|HSD11B1|IDO1|KIF1B|LAMP3|LRP12|MMP14|MMP9|MRC1|MREG|NDP|NEFH|NR1H3|OLFML2B|P2RY6|PIR|PLCL1|PLGRKT|PLTP|PLXNA1|RAB13|SCARF1|SIGLEC7|SLAMF8|SLC1A3|SLC38A6|SLCO2B1|SPATS2L|STEAP3|TGFBI|TNIP3|TNS3|VAC14|VSIG4
HIRSCH_CELLULAR_TRANSFORMATION_SIGNATURE_UP	MSigDB_C2	70	234	1617	24.2877	4.63047	29.9145	1	8.33087	8.02489e-17	4.45833e-15	ABCA1|ACSL3|ADGRE5|ALAS1|ANXA7|ARNTL2|CANT1|CDCP1|CTBS|CTSB|CTSL|CXCL3|DHRS7|DOCK4|EGLN1|EHD4|ETHE1|FBXL5|GCH1|GRN|GSDME|HEXA|HEXB|HIF1A|IFI35|IFITM1|IFNGR1|IL15RA|IL1B|IL1R1|IL6|JUNB|LAMP3|LGALS8|LHFPL2|LY96|NMI|NPC1|P2RX4|P4HA1|PDP1|PHLDA1|PLAU|PLAUR|PLOD1|PLSCR1|PYGL|RABGGTA|RGS2|RIPK2|RND3|RNF19B|SAT1|SERPINA1|SERPINB1|SLC12A7|SLC2A3|SLC39A8|SOCS3|SOD2|TAP1|TJP2|TMEM59|TNIP2|TOR4A|UBXN4|UPP1|WARS1|WIPI1|ZMYM6
GSE34515_CD16_NEG_MONOCYTE_VS_DC_UP	MSigDB_C7	62	192	1617	19.9284	4.20011	32.2917	1	8.32987	8.0933e-17	4.48932e-15	ADAP2|ADGRE1|AIF1|ASAH1|BACH1|C3AR1|CCPG1|CD300LF|CDS2|CHST15|CNIH4|CUEDC1|CYBRD1|DAPK1|DUSP6|FCER1G|FFAR2|FPR2|FUCA1|FYB1|GBP2|GPBAR1|GPR137B|HK3|IL10RB|IQCK|KCNE1|KLHL2|LRPAP1|LST1|LTA4H|MCOLN1|MED13L|MERTK|MXI1|NADK|NPC2|NPL|OSTM1|PLXNC1|REEP3|RHBDF2|RIOK3|RRAS|SCARB2|SCPEP1|SECTM1|SERPINA1|SESN1|SLC2A6|SLC6A6|SMPDL3A|SOD2|SPRED1|TBC1D8|TLR1|TMOD3|TNFRSF14|UPP1|VNN1|VPS53|WIPI1
GSE14000_UNSTIM_VS_4H_LPS_DC_TRANSLATED_RNA_DN	MSigDB_C7	60	182	1617	18.8904	4.0906	32.967	1	8.32412	8.49549e-17	4.70507e-15	ACSL1|APOBEC3A|APOBEC3G|APOL6|ARHGAP22|ATF3|ATP10A|BATF2|BMP2|CCL8|CD274|CD38|CGAS|CR1L|CSRNP2|CXCL11|CYP27B1|DRAM1|DYNLT1|ETV7|FUT4|GBP1|GBP2|GBP5|GCH1|GMPR|GPD2|IDO1|IFIH1|IFITM1|IL15|IL15RA|IL1B|IRAK2|IRF1|LILRA3|LILRB3|NAMPT|NUB1|NUPR1|OASL|PTGER4|SERPING1|SLAMF7|SLC31A2|SLC41A2|SOCS3|SOD2|STAT1|STX11|TCF7L2|TNFAIP6|TNFSF10|TNFSF15|TNIP2|TOR1B|TRIM69|UBE2L6|WARS1|ZC3H12C
GSE2706_2H_VS_8H_LPS_STIM_DC_DN	MSigDB_C7	59	177	1617	18.3715	4.03468	33.3333	1	8.32307	8.57159e-17	4.73983e-15	AIDA|ALOX15B|APOBEC3A|APOBEC3G|APOL2|ARHGAP22|BLVRA|C15ORF48|C1ORF21|C5ORF15|CD38|CFB|CSF2RA|CSRNP2|CXCL6|CYP27B1|DHX58|DYNLT1|ETV7|FXYD6|GBP4|HAPLN3|IDO2|IFI35|IFITM1|IL15RA|JAK2|KYNU|LILRA3|LILRB2|LRRFIP2|MGLL|MMAA|MOV10|MS4A14|MSC-AS1|NECTIN2|NMI|NUB1|OPTN|PDE4DIP|PLA1A|PLSCR1|PLXNC1|PSME2|RDX|SERPINA1|SERPINB9P1|STAT2|TAP1|TMEM140|TNFRSF9|TRAFD1|TRIM69|TTYH2|UBE2L6|UBE2Z|VAC14|ZNFX1
vesicle lumen [GoID:GO:0031983; evidenceTypes:IDA|IEA|ISS|TAS]	GeneOntology_CC	79	284	1617	29.4774	5.09293	27.8169	1	8.32077	8.7391e-17	4.82496e-15	A2M|ACTN1|ADA2|ALOX5|AMPD3|APP|ARPC5|ARSA|ARSB|ATG7|CANT1|CDA|CFD|CFP|CHI3L1|CHIT1|CPPED1|CREG1|CRISPLD2|CSTB|CTSA|CTSD|CTSH|CTSZ|CXCL1|CYFIP1|DNAJC3|DNASE1L1|DYNLT1|FCN1|FGR|FTL|FUCA1|FUCA2|GALNS|GCA|GLA|GM2A|GNS|GRN|GSN|GUSB|GYG1|HEXB|HK3|HPSE|HSPA6|IDH1|ITIH3|LGALS3BP|LYZ|MAN2B1|MMP8|MNDA|MVP|NEU1|NHLRC3|NPC2|ORM1|OSCAR|PDGFB|PDXK|PYCARD|PYGL|RNASE2|S100A11|S100A12|S100A8|S100A9|SDCBP|SERPINA1|SERPINB1|SERPING1|SERPINI1|SRGN|TIMP2|TOR4A|VAT1|VTI1B
ion homeostasis [GoID:GO:0050801; evidenceTypes:IBA|IC|IDA|IEA|IEP|IGI|IMP|IPI|ISS|NAS|TAS]	GeneOntology_BP	130	599	1617	62.1723	7.31986	21.7028	1	8.31269	9.35534e-17	5.15719e-15	ACO1|ADM|ANKRD9|APOE|APP|ATOX1|ATP13A2|ATP1A4|ATP2B4|ATP6AP1|ATP6AP2|ATP6V0D2|ATP6V0E1|ATP6V1A|ATP6V1H|C19ORF12|C3AR1|CA2|CACNA1A|CALR|CAPN3|CASQ1|CCDC47|CCL13|CCL23|CCL7|CCL8|CCR1|CCRL2|CD38|CLIC2|CMKLR1|CNNM4|COMT|CP|CX3CL1|CXCL10|CXCL11|CXCL12|CXCL13|CXCL9|CYB561|CYBRD1|CYP27B1|DMXL2|ERO1A|EXT2|F2R|FAM20A|FBXL5|FGF2|FPR1|FPR2|FPR3|FTH1|FTL|GNA15|GPR157|GRINA|GRN|GSTO1|HAMP|HEXB|HIF1A|HMOX1|HVCN1|ISCU|ITPR1|JAK2|KCNE3|KCNJ10|KCNJ2|KCNMA1|LACC1|MCHR1|MCOLN1|MCOLN3|MICU1|NCOA4|NOL3|NPTN|P2RX4|P2RX7|P2RY6|PICALM|PML|PPT1|PRNP|PSEN1|PTGER2|PTGER4|RAB20|RAB39A|RAB7A|RMDN3|S100A8|S100A9|SCN1B|SCO2|SELENON|SLAMF8|SLC11A2|SLC12A7|SLC1A3|SLC30A1|SLC31A1|SLC31A2|SLC39A8|SLC46A1|SLC7A11|SLC7A8|SLC8A1|SLC8B1|SLC9A9|SNX10|SRC|STEAP3|STEAP4|TBXAS1|TGM2|TMBIM6|TMEM165|TMEM178A|TMPRSS3|TMTC2|TPCN2|TRPA1|TRPV2|TSPO|VDR
KRIGE_RESPONSE_TO_TOSEDOSTAT_24HR_UP	MSigDB_C2	150	734	1617	76.1845	8.06625	20.436	1	8.30355	1.01049e-16	5.56174e-15	ABHD2|ACSL1|ADGRE2|AKIRIN2|ALOX5|ANTXR2|ARRDC3|ASS1|ATF3|AZI2|BLVRB|BNIP3L|BST1|CACNA2D4|CAPG|CARD19|CAST|CBS|CCL2|CCPG1|CDKN1A|CEBPB|CENPBD1|CHI3L1|CHROMR|CLEC7A|CLIP1|CR1|CREBL2|CSGALNACT2|CSRNP2|CSTA|CTBS|CTSS|CXCL8|CYBB|DNAJC1|DPYSL2|DUSP6|EPB41L3|ETV5|F11R|FCER1G|FOSL2|FPR2|FTH1|FTH1P5|GABARAPL1|GAS7|GBP3|GNS|GPR137B|GPR84|HBP1|IDH1|IGF2R|IL18|IL18RAP|IL1RN|ITM2B|ITPR1|ITPRIP|KCNE3|KIF1B|KLF9|KLHL2|LACC1|LIMK2|LMO4|LRP10|MAFB|MAFF|MCEMP1|ME1|MICAL2|MINDY2|MIR503HG|MXD1|NAGK|NAMPT|NCEH1|NCF1|NCOA1|NFE2L1|NFIL3|NHLRC3|NIBAN1|NINJ1|NUDT13|NUMB|ORM1|P2RX4|PGD|PHLDA2|PLEK|PLIN2|PLPP5|PLSCR1|PML|PRAM1|PRNP|RAPGEF2|RBCK1|RGS2|RHOBTB3|RIOK3|RNF146|S100A11P1|S100A8|S100A9|SEC22C|SEC24D|SERPINB1|SERPINB6|SESN2|SGTB|SH2B3|SH3BP2|SIPA1L2|SLC22A15|SLC25A24|SLC2A3|SLC49A4|SLC7A11|SMCR8|SNTB1|SPPL2A|SQSTM1|SSH1|ST3GAL1|STAT2|SUCNR1|TAP1|TFE3|TIMP2|TMEM135|TNFAIP2|TNFAIP8L2|TOR4A|TPM4|TSPAN31|TTC7B|TTYH3|TYROBP|UBE2L6|WARS1|WDFY1|WDFY3|WSB1|ZNF436
GNF2_MCL1	MSigDB_C4	31	56	1617	5.81244	2.27832	55.3571	1	8.3032	1.01344e-16	5.56939e-15	ADA2|AIF1|ARRB2|CCR1|CFP|CHST15|CLEC4A|CSGALNACT2|CTSS|CYBB|FBXL5|HSD17B11|IFNGR1|IGSF6|ITGB2|JUNB|LILRA1|LILRA6|MFSD1|MNDA|NCF2|NOD2|OTULINL|PPT1|PYCARD|RGS2|S100A4|STX11|THEMIS2|TLR2|TLR8
GSE6269_HEALTHY_VS_FLU_INF_PBMC_DN	MSigDB_C7	54	153	1617	15.8804	3.7541	35.2941	1	8.30103	1.03211e-16	5.66323e-15	ADM|AGPAT3|AHCYL1|APOBEC3A|ARHGEF11|C2|CALR|CTSD|EMP3|ETV5|FCGR1A|FLVCR2|FTL|FXYD6|GRINA|GRN|H1-0|HPSE|IFI35|IFITM1|IFITM2|IFITM3|IGSF6|LGALS3BP|LGALS9|LY6E|MICU1|MS4A4A|NFIC|NMI|NPL|NUCB1|OASL|PHC2|PLD3|PLSCR1|PML|RENBP|RGL1|RNASE2|RNF19B|S100A11|S100A11P1|SERPING1|SIGLEC1|SIGLEC15|SIRPAP1|SLC38A6|SPATS2L|STAB1|TFE3|TLR2|TPP1|WBP2
JAATINEN_HEMATOPOIETIC_STEM_CELL_DN	MSigDB_C2	67	219	1617	22.7308	4.48179	30.5936	1	8.29969	1.0438e-16	5.71855e-15	ANKRD9|BLVRB|CCR1|CD14|CD163|CEACAM8|CEBPD|CHI3L1|CITED2|CLEC10A|CLEC4A|CLEC7A|CPVL|CRISPLD2|CSTA|CTSB|CTSH|CXCL16|CYBB|CYP1B1|CYSTM1|FCER1G|FCGR2A|FCGR3B|FCN1|FGR|FPR1|FYB1|GABARAPL1|IFI30|IGF2R|IGSF6|IL13RA1|IL18RAP|IL1RN|IL7R|ITGAM|ITGB2|KCTD12|LGALS2|LGALS3|LYZ|MARCHF2|MEGF9|MMP8|MMP9|MNDA|MS4A6A|NCF2|NPL|PLBD1|PSAP|RGS1|RTN1|S100A12|S100A8|S100A9|SECTM1|SERPINA1|SGK1|SGSH|SLC2A3|STX11|TGFBI|TNFAIP3|TYROBP|UPP1
endoplasmic reticulum [GoID:GO:0005783; evidenceTypes:HDA|IBA|IDA|IEA|IGI|IMP|ISS|NAS|TAS]	GeneOntology_CC	268	1602	1617	166.277	11.563	16.7291	1	8.29357	1.099e-16	6.01171e-15	ABCA1|ABHD12|ACER3|ACO1|ACSL1|ACSL3|ADAM10|ADPGK|AGPAT3|AGPAT4|AGTRAP|AHCYL1|AHCYL2|ALDH3A2|ANGEL1|ANTXR2|ANXA7|APLP2|APOC1|APOE|APOL1|APOL2|APP|AREG|ARSA|ARSB|ARSD|ASAH1|ASGR2|ASS1|ATL3|ATP10A|ATP11A|ATP6AP1|ATP6AP2|ATP8B3|BNIP3L|C19ORF12|C4ORF3|CALR|CANT1|CARD19|CASQ1|CAST|CCDC47|CD4|CD59|CDIPT|CDS1|CDS2|CERS6|CERT1|CES1|CFP|CHI3L1|CLN8|CNIH4|COL27A1|COL8A2|COLGALT1|COPA|CP|CPED1|CPQ|CRAT|CSF1|CST3|CTSA|CTSZ|CYB5A|CYB5R1|CYBB|CYP1B1|CYP2S1|CYP7B1|DCSTAMP|DDRGK1|DEGS1|DHRS3|DHRS7B|DNAJC1|DNAJC3|DNASE1L1|DOLK|DSE|EDEM2|EHD4|EMC7|ENTPD5|EPHX1|ERLEC1|ERLIN1|ERMP1|ERO1A|EXT2|FADS2|FAM20A|FAM20C|FAM8A1|FBXO6|FMN1|FUCA2|GABARAPL1|GBA|GLUL|GOLM1|GPR85|GRAMD1A|GRIN3A|GRINA|GRN|HADHB|HM13|HMOX1|HS1BP3|HSD11B1|HSD17B11|HSD3B7|HSPA1B|IFNGR2|IL12B|IL15RA|IL6|ITPR1|KCNJ2|KDSR|KEAP1|LACC1|LMAN2L|LMBRD1|LPCAT2|LRPAP1|LTC4S|MARCHF1|MARCHF2|MCTP1|MESD|MGAT4A|MGLL|MGST2|MGST3|MS4A4A|NCEH1|NCF1|NCSTN|NFE2L1|NLRP3|NOL3|NOTCH2|NPC1|NPC2|NUCB1|OTULINL|P2RY13|P4HA1|P4HB|PANX1|PDGFB|PDIA3|PINK1|PIP4K2C|PLAAT3|PLAUR|PLD1|PLD3|PLIN2|PLOD1|PLOD3|PLPP3|PML|POMGNT2|PRNP|PRXL2B|PSEN1|PSEN2|PTGDS|PTGES|PTGS2|PYCARD|RAB10|RAB18|RAB1A|RAB32|RAB6A|RAC1|RASD1|RDH11|REEP3|REEP4|REEP5|RHBDF2|RNF13|RNF175|RNF19B|RRBP1|RTN1|RTN4|RTN4R|SCARB2|SDCBP|SDF4|SEC22C|SEC23A|SEC24D|SEL1L|SELENON|SELENOS|SERAC1|SERINC1|SERPINA1|SERPING1|SGK1|SGPL1|SIL1|SLC26A11|SLC27A1|SLC27A2|SLC27A3|SLC30A1|SLC36A1|SLC37A2|SLC39A1|SLC51A|SLC7A11|SNX10|SOAT1|SORT1|SPP1|SPPL2A|SQSTM1|SREBF1|STING1|STOM|SUMF1|SURF4|TAP1|TAPBPL|TBC1D20|TBXAS1|TEX2|TGM2|TLR3|TLR8|TMBIM6|TMED10|TMED9|TMEM178A|TMEM30A|TMEM33|TMEM50A|TMPRSS3|TMTC2|TNC|TOR1B|TOR3A|TOR4A|TPST2|TRAM1|TSPAN14|TSPO|UBXN4|VAC14|VASH1|VMP1|VTI1B|ZDHHC18|ZDHHC7|ZMPSTE24
Chiche(PMID: 24644022)-2014_M6.13	PAPER	27	43	1617	4.46312	1.99727	62.7907	1	8.2899	1.13345e-16	6.19064e-15	CLEC12A|CSTA|DRAM1|FCER1G|FES|FNDC3B|HK3|HSPA6|LAMP2|LILRA2|LILRB3|LRRC25|MCTP1|MNDA|NCF1|NFKBIA|NLRC4|NLRP3|PILRA|PLAUR|RAB20|SERPINB1|SIGLEC9|SLC36A1|STX11|TBC1D8|VPS9D1
cellular response to molecule of bacterial origin [GoID:GO:0071219; evidenceTypes:IBA|IDA|IEA|IEP|IMP|ISS|TAS]	GeneOntology_BP	59	178	1617	18.4753	4.04593	33.1461	1	8.28764	1.1552e-16	6.29976e-15	ABCA1|ACOD1|ADAM9|ASS1|AXL|CCL2|CD14|CD274|CEBPB|CX3CL1|CXCL1|CXCL10|CXCL11|CXCL13|CXCL2|CXCL3|CXCL5|CXCL6|CXCL8|CXCL9|FZD5|HAMP|ICAM1|IL12B|IL18|IL1B|IL6|IRAK2|KMO|LILRA2|LILRB1|LILRB2|LITAF|LY96|MRC1|NFKBIA|NLRP3|NOD2|NR1H3|PDCD1LG2|PTAFR|PYCARD|RIPK2|SASH1|SCARB1|SELENOS|SIRPA|SRC|STAR|TLR1|TLR2|TLR4|TNF|TNFAIP3|TNIP2|TNIP3|TREM2|TSPO|VIM
lipid metabolic process [GoID:GO:0006629; evidenceTypes:EXP|IBA|IC|IDA|IEA|IGI|IMP|ISS|NAS|TAS]	GeneOntology_BP	192	1032	1617	107.115	9.46804	18.6047	1	8.2813	1.21833e-16	6.63385e-15	ABCA1|ABHD12|ABHD2|ABHD5|ACER3|ACOT1|ACOT4|ACOX1|ACSF2|ACSL1|ACSL3|ACSM5|ACSS2|ADIPOR1|ADM|AGPAT3|AGPAT4|AIG1|AKR1B1|ALDH1A1|ALDH3A2|ALDH3B1|ALOX15B|ALOX5|AOAH|APOC1|APOE|APOL1|APOL2|APOL4|APP|ASAH1|B4GALT5|BMP2|CBR1|CD81|CDIPT|CDS1|CDS2|CEBPA|CERS6|CERT1|CES1|CLN8|COMT|CRAT|CREBL2|CRK|CRYL1|CSF1R|CYB5R1|CYP1B1|CYP27A1|CYP27B1|CYP2S1|CYP7B1|DEGS1|DHRS3|DHRS7B|DOLK|ECHDC3|EPHX1|ERLIN1|FABP3|FADS2|FAR2|FGF2|FGR|FPR2|FUCA1|GALC|GBA|GBGT1|GDE1|GGT5|GK|GK3P|GLA|GM2A|GOLM1|GPX1|GPX4|HADHB|HEXA|HEXB|HSD11B1|HSD17B11|HSD17B14|HSD17B4|HSD3B7|ID2|IDH1|IL1B|IL1RN|IRS2|KDSR|LACTB|LDLR|LEP|LGMN|LIPA|LIPG|LPCAT2|LRP10|LTA4H|LTC4S|MGLL|MGST2|MGST3|NAAA|NAGA|NCEH1|NCOR1|NEU1|NFE2L1|NOD2|NPC1|NPC2|NR1H3|OSBPL1A|PAM|PC|PDGFB|PI4K2A|PIK3R6|PIP4K2C|PLA1A|PLA2G15|PLA2G2D|PLA2G7|PLAAT3|PLAAT4|PLBD1|PLBD2|PLCL1|PLD1|PLEK|PLPP3|PLPP5|PLSCR1|PLTP|PPARG|PPT1|PRKAG2|PRKAR2B|PRXL2B|PSAP|PTGDS|PTGES|PTGS2|RAB7A|RDH11|RXRA|SCARB1|SCARF1|SCPEP1|SEL1L|SERAC1|SERINC1|SERINC3|SERINC5|SESN2|SGPL1|SIK1|SLC22A4|SLC27A1|SLC27A2|SLC27A3|SMPD1|SMPDL3A|SOAT1|SOCS3|SPP1|SRC|SREBF1|ST3GAL1|ST8SIA4|STAR|SUMF1|TBXAS1|TEX2|TIPARP|TMEM150A|TNF|TNFRSF1A|TPP1|TREM2|TSPO|TTC7B|VAC14|VDR|ZMPSTE24
regulation of cell migration [GoID:GO:0030334; evidenceTypes:HDA|IBA|IDA|IEA|IGI|IMP|ISA|ISS|NAS|TAS]	GeneOntology_BP	155	770	1617	79.921	8.25167	20.1299	1	8.27952	1.23676e-16	6.72388e-15	ABHD2|ACE|ACVR1|ACVR1B|ACVRL1|ADAM10|ADAM9|ADGRG1|ADIPOR1|ADORA3|AIF1|AKT3|ALOX15B|ANO6|APOE|APP|ARPIN|ARSB|ATP2B4|BEX4|BMP2|BST1|BST2|C3AR1|CALR|CCL2|CCL20|CCL7|CCL8|CCR1|CD274|CD300A|CD81|CD99|CITED2|CLEC7A|CMKLR1|CORO1C|CRK|CSF1|CSF1R|CTSH|CX3CL1|CXCL10|CXCL12|CXCL13|CXCL16|CXCL8|CYP1B1|DAB2|DDRGK1|DOCK4|DOCK5|DOCK7|DPP4|DUSP3|ENG|F2R|FAM83H|FGF2|FGR|FLCN|FOXO3|FPR2|FUT4|GLIPR2|GLUL|GPNMB|GPR183|GRN|HAS2|HIF1A|HMOX1|HSPB1|ICAM1|IFITM1|IGF1R|IL1B|IL1R1|IL6|IQGAP1|IRS2|ITGAX|JAK2|LGALS3|LGALS9|LGMN|LMNA|LMO4|MACF1|MCTP1|MITF|MMP14|MMP9|MPP1|MYADM|NFE2L2|NOD2|NRP2|NUMB|P2RX4|P2RY6|PDGFB|PHLDA2|PLA2G7|PLAU|PLPP3|PLXNA1|PLXNB2|PLXNC1|PLXND1|PPARG|PRCP|PTAFR|PTGER4|PTGS2|PYCARD|RAC1|RAP2B|RAPGEF2|RDX|RIN2|RIN3|RIPK3|RRAS|RTN4|S100A11|SASH1|SCARB1|SDC4|SDCBP|SGK1|SGK3|SHTN1|SLAMF8|SLC8A1|SLC8B1|SOD2|SPRED1|SPRY2|SRC|SSH1|STARD13|STAT5A|STK10|STX4|TCAF1|TLR4|TMSB10|TNF|TNFAIP6|TNFRSF14|TREM2|TRIP6|VASH1
regulation of cytokine production [GoID:GO:0001817; evidenceTypes:IBA|IC|IDA|IEA|IEP|IGI|IMP|ISS|NAS|TAS]	GeneOntology_BP	131	608	1617	63.1065	7.37243	21.5461	1	8.27277	1.3088e-16	7.10468e-15	ACOD1|ACP5|AFAP1L2|AIF1|AKIRIN2|ALOX15B|ALOX5|ANXA4|APP|ARRB1|ARRB2|ATP6AP2|AXL|BST2|C3AR1|CARD9|CD14|CD274|CD276|CD33|CD4|CD46|CD58|CD81|CD84|CEBPB|CGAS|CHI3L1|CLEC4A|CLEC7A|CMKLR1|CR1|CSF1R|CX3CL1|CXCL6|CYBB|CYP1B1|DHX58|DLL1|F11R|F2R|FCER1G|FCN1|FFAR2|FGR|FZD5|GBA|GBP1|GBP5|GPNMB|HIF1A|HMOX1|HPSE|HSPA1B|HSPB1|IFIH1|IFNGR1|IGF2BP2|IL12B|IL15|IL17RA|IL18|IL1B|IL1R1|IL6|IRAK3|IRF1|JAK2|LACC1|LEP|LGALS9|LILRA2|LILRB1|LILRB2|LILRB4|LITAF|LTA|LY96|MERTK|MMP12|MMP8|MNDA|NFAM1|NLRC4|NLRP3|NMI|NOD2|NPTN|ORM1|P2RX7|PANX1|PDCD1LG2|PLD3|PML|PRNP|PSEN1|PTAFR|PTGER4|PTGS2|PYCARD|RAB1A|RAC1|RIOK3|RIPK2|RIPK3|SELENOS|SERPINB1|SIGLEC16|SIRPA|SRC|SRGN|STAT1|STING1|TBX21|TLR1|TLR2|TLR3|TLR4|TLR5|TLR8|TMED10|TNF|TNFAIP3|TNFRSF14|TREM2|TRIM16|TRIM21|TRIM6|TSPO|TYROBP|VSIG4
TONKS_TARGETS_OF_RUNX1_RUNX1T1_FUSION_ERYTHROCYTE_UP	MSigDB_C2	53	149	1617	15.4652	3.70518	35.5705	1	8.26913	1.34939e-16	7.31386e-15	ACSL1|ACVR1B|APP|C3AR1|CCL7|CD163|CLEC5A|CPD|CPM|CTSL|CXCL5|DENND5A|DNASE2|DUSP6|FABP3|FCGR1A|FNDC3B|FUT4|GBP2|GDF15|GPNMB|HSPB1|IL1RN|IRAK3|KLF6|LAIR1|LILRA1|LILRA2|LILRB1|MYOF|NDRG1|NUPR1|P2RX4|PLTP|RHOQ|RRAGD|SERPINA1|SIRPAP1|SLAMF8|SLC15A3|SLC1A3|SLC7A11|SOCS3|SPATS2L|STAT1|TCF7L2|TLR2|TMEM176A|TMEM176B|TREM1|UPP1|VAT1|VSIG4
HAHTOLA_MYCOSIS_FUNGOIDES_CD4_UP	MSigDB_C2	32	60	1617	6.22761	2.35798	53.3333	1	8.26421	1.40622e-16	7.61029e-15	ABHD5|ADM|ATF3|BST2|CDKN1A|CXCL1|CXCL2|CXCL3|CXCL8|ENC1|FUCA1|G0S2|GLUL|GM2A|IER3|IL1B|KLF6|KYNU|MANBA|MCTP1|MS4A4A|NEU1|NLRP3|PFKFB3|PLAUR|PTGS2|RAB20|RIPK2|SOD2|TMEM127|VNN1|WIPI1
cell surface [GoID:GO:0009986; evidenceTypes:HDA|IBA|IC|IDA|IEA|IGI|IMP|ISS|NAS|TAS]	GeneOntology_CC	137	649	1617	67.362	7.60651	21.1094	1	8.25616	1.50434e-16	8.12894e-15	ABCA1|ACE|ACVR1B|ACVRL1|ADAM10|ADAM9|ANO6|ANOS1|ANPEP|ANTXR2|ANXA4|APMAP|APP|AREG|ARSB|ATP6AP2|AXL|B4GALT1|BMP2|BST2|CALR|CCR1|CCRL2|CD14|CD163|CD209|CD274|CD276|CD33|CD38|CD4|CD46|CD58|CD59|CD63|CEACAM8|CLEC5A|CLEC7A|CPM|CR1|CSF1R|CSF2RA|CSF3R|CTSB|CTSK|CTSV|CTSZ|CX3CL1|CXCL10|CXCL12|CXCL9|DCSTAMP|DPP4|ENG|ENTPD6|F2R|FAS|FCER1G|FCGR3A|FCGRT|FCN1|FOLR2|FUT4|FZD1|FZD5|GJD3|HM13|HSPA2|ICAM1|IGF2R|IL12B|IL13RA1|IL15|IL15RA|IL1R1|IL3RA|IL7R|ITGAM|ITGAX|ITGB2|KCNE1|LAMP1|LDLR|LGALS3|LILRB1|LILRB2|LILRB4|LIPG|LRPAP1|MRC1|MSR1|NDP|NECTIN2|NOD2|NOTCH2|NPTN|OTOA|P4HB|PAM|PDCD1LG2|PDGFB|PDIA3|PICALM|PLAU|PLAUR|PLXNB2|PRNP|PSEN1|PSEN2|RTN4R|SCARB1|SDC3|SDC4|SIRPA|SLAMF8|SLC11A2|SLC1A3|SLC46A1|SLC7A11|SORT1|STX4|TIMP2|TLR2|TLR3|TLR4|TLR8|TNF|TNFRSF14|TNFRSF1A|TNFRSF9|TNS1|TRPV2|TSPAN14|TYROBP|VAMP3|VAMP5|VASN
HALLMARK_IL6_JAK_STAT3_SIGNALING	MSigDB_H	38	83	1617	8.61487	2.77129	45.7831	1	8.248	1.61067e-16	8.69026e-15	A2M|ACVR1B|ACVRL1|CCL7|CCR1|CD14|CD38|CSF1|CSF2RA|CSF2RB|CSF3R|CXCL1|CXCL10|CXCL11|CXCL13|CXCL3|CXCL9|FAS|HMOX1|IFNAR1|IFNGR1|IFNGR2|IL10RB|IL13RA1|IL15RA|IL17RA|IL1B|IL1R1|IL3RA|IL6|IRF1|LTBR|SOCS3|STAT1|STAT2|TLR2|TNF|TNFRSF1A
Chiche(PMID: 24644022)-2014_M3.4(IFN-SLE.2)	PAPER	29	50	1617	5.18968	2.15323	58	1	8.23575	1.78442e-16	9.61315e-15	APOL6|ATF3|CCL8|DHX58|FBXO6|GBP1|GBP1P1|GBP3|GBP4|GBP5|GBP6|HELZ2|IDO1|IFI35|IFIH1|IFITM1|LAP3|LGALS3BP|MOV10|PARP12|PLSCR1|PML|SCO2|STAT1|STAT2|TNFAIP6|TNFSF10|UBE2L6|WARS1
GSE30971_WBP7_HET_VS_KO_MACROPHAGE_2H_LPS_STIM_UP	MSigDB_C7	61	190	1617	19.7208	4.17845	32.1053	1	8.22437	1.96213e-16	1.05386e-14	A2M|ABHD2|ALDH3A2|ARHGAP18|AVPI1|C1ORF54|CARD19|CD84|CHST11|CLEC5A|CLEC7A|DCSTAMP|DRAP1|ENC1|ETHE1|FBP1|FCN1|FPR3|GABARAPL1|IL18BP|ITFG1|ITGAM|ITGB2|KIAA0513|KLF9|LGALS9|LINC01094|LIPA|LPCAT2|LST1|ME1|MITF|MMP9|MPP1|MRAS|MRC1|NCEH1|NCF2|PGD|PINLYP|PLA2G15|PLAU|PLXDC2|PPT1|PRCP|RASAL2|RBPJ|RDH11|RGS1|SCPEP1|SLC1A3|SLC22A4|SLC37A2|SLC49A4|SLC9A9|SPP1|SPRY2|TM6SF1|TRPS1|VMO1|VSIG4
GSE3982_MAC_VS_NKCELL_UP	MSigDB_C7	61	190	1617	19.7208	4.17845	32.1053	1	8.22437	1.96213e-16	1.05386e-14	ACP2|ACSL1|AMPD3|ANXA5|ARHGAP22|ATP6V1H|BEX4|CBR1|CDKN1A|CLIC2|CLN8|COL8A2|CPM|CSF1|CTNNA1|CTNS|CTSH|CYBRD1|DYNC1I2|EPB41L3|FTH1|GALNS|GK|GPR137B|GSN|HEBP1|HMOX1|HTATIP2|IDH1|ITFG1|KCNJ2|KCTD12|LAMP1|M6PR|MARCHF1|MERTK|MGST2|MGST3|NRIP3|NUMB|PDXK|PLA1A|PLA2G15|PLAU|PLAUR|PLXNC1|PMFBP1|RBPJ|RGS1|RMDN3|RXRA|SDCBP|SERINC3|SIGLEC9|SLC47A1|TMEM140|TNS1|TOR3A|VAC14|VDR|VPS37C
GSE2770_TGFB_AND_IL4_VS_IL4_TREATED_ACT_CD4_TCELL_48H_UP	MSigDB_C7	60	185	1617	19.2018	4.12378	32.4324	1	8.22028	2.03036e-16	1.08886e-14	AKR1B1|AMPD3|ATP6V0E1|CCL7|CCRL2|CD58|CD63|CD81|CES1|CREG1|CSRNP2|CTNS|DAB2|DCBLD1|FLVCR2|FNIP2|FTH1|GLA|GSTO1|IER3|IGF2R|IL1B|IL3RA|IRAK2|ITPRIPL2|KIF1B|KLHL9|KMO|KYNU|LACTB|LGMN|LRP10|MCEMP1|MCOLN1|MSC-AS1|NFE2L2|NIBAN1|NPC1|OSGIN2|PDXK|PIR|PLA2G7|PLEKHB2|PSEN1|RAB13|RRAGD|SDC4|SERINC1|SLC1A3|SLC41A2|SNX9|SQOR|STX3|TMEM138|TMEM51|TSC22D1|WSB2|ZC3H12C|ZMIZ1-AS1|ZNFX1
GSE2706_UNSTIM_VS_2H_R848_DC_DN	MSigDB_C7	59	180	1617	18.6828	4.06833	32.7778	1	8.21732	2.08096e-16	1.11432e-14	ACSL1|ALOX15B|APOBEC3A|B4GALT5|C15ORF48|C17ORF58|CCRL2|CSRNP1|CXCL1|CXCL10|CXCL2|CXCL3|CYP27B1|DCUN1D3|DRAM1|FXYD6|GADD45B|GBP1|GCH1|GRINA|ICAM1|IL12B|IL15RA|IL1B|IL6|IRAK2|KCNJ2|LILRB2|LTA|MAFF|MIR3945HG|NFKBIA|NINJ1|P2RX7|PIM3|PLAUR|PLEK|PTGER4|PTGS2|PXDC1|RAPGEF2|RGS1|SDC4|SERPINB9|SLAMF7|SLC2A3|SOCS3|STX11|TAP1|TNFAIP2|TNFAIP3|TNFAIP6|TNFSF15|TNIP2|TP53BP2|TP53INP2|TTYH2|ZC3H12C|ZNF697
PMBL_HL_high (PMID:11733578)	SignatureDB	34	68	1617	7.05796	2.50962	50	1	8.2139	2.1411e-16	1.14479e-14	ACTN1|ADGRE5|ARID5B|CD58|CD59|CDKN1A|CSF1|CX3CL1|FAS|GBP1|GOLM1|ICAM1|IER3|IFI35|IL13RA1|IL15|IRF1|JAK2|JUNB|LY6E|MSC|MYADM|NCOA1|NCOA2|NFKBIA|PDCD1LG2|PML|SAMSN1|SDC4|ST8SIA4|STAT1|TNFAIP3|TNFRSF14|TNFSF10
Bindea(PMID: 24138885)_Immunoscore-SuppT1 Macrophages	PAPER	23	32	1617	3.32139	1.72358	71.875	1	8.20721	2.26383e-16	1.2086e-14	ANOS1|APOE|ATG7|BCAT1|CCL7|CD163|CD84|CHI3L1|CHIT1|CLEC5A|COL8A2|CTSK|CXCL5|CYBB|DNASE2B|GM2A|MARCO|ME1|MS4A4A|MSR1|PTGDS|SCARB2|SULT1C2
SANA_RESPONSE_TO_IFNG_UP	MSigDB_C2	35	72	1617	7.47314	2.58204	48.6111	1	8.19962	2.41148e-16	1.28549e-14	APOL1|APOL2|APOL3|APOL4|BATF2|BST2|CD274|CX3CL1|CXCL10|CXCL11|CXCL9|ETV7|GBP1|GBP3|GBP4|GOLM1|HSD17B11|IDO1|IFI35|IFIH1|IL18BP|LAP3|LGALS3BP|LGALS9|LIPG|MMP25|PLA1A|PLAAT4|SERPING1|ST8SIA4|STAT1|TNFSF10|UBE2L6|VAMP5|WARS1
GSE19198_6H_VS_24H_IL21_TREATED_TCELL_DN	MSigDB_C7	62	196	1617	20.3435	4.24309	31.6327	1	8.1964	2.47689e-16	1.31839e-14	ADAP2|ADORA3|ARID5B|ARL8A|BLVRB|C2|CCL23|CEBPD|CMKLR1|CNTLN|CRYL1|DAAM2|DUSP3|ETV5|FCGR2A|FCGR3B|FCHO2|FRAT1|FYB1|FZD2|GBGT1|GLMP|IFITM3|ITSN1|LACC1|LILRB5|LZTS2|MERTK|MPP1|MS4A6E|MXD1|OLFML2B|RAB42|RBPJ|RGL1|RHOBTB3|SAMSN1|SDC3|SECTM1|SERPING1|SH3PXD2B|SIGLEC1|SLC18B1|SLC46A1|SNX9|SPRED1|ST8SIA4|STAB1|STARD13|STAT5A|STING1|TANGO2|TBC1D16|TLR2|TLR5|TMEM37|TNS1|TPD52L2|TRIM14|TRIM47|TRPS1|VSIG4
GSE22886_DC_VS_MONOCYTE_DN	MSigDB_C7	61	191	1617	19.8246	4.1893	31.9372	1	8.19068	2.59744e-16	1.38049e-14	ADGRE1|ADGRE5|APOBEC3A|APOL3|ATP13A2|CD14|CD300A|CEBPD|CFD|CFP|CHST15|CRISPLD2|CSF3R|CSTA|CTBP2|DUSP6|ELK3|FCN1|FPR1|GADD45B|GBP2|GCA|GCH1|HPSE|HSD17B11|IFITM2|IGF1R|IL15|IRAK3|IRF1|IRS2|KLF6|LILRA1|LILRA2|LILRA3|LILRB1|LILRB2|LILRB3|MEGF9|MYO1F|NADK|NOD2|NOTCH2|PDP1|PLSCR1|PLXNC1|PSMB10|RGS2|RHBDF2|RIN3|S100A12|S100A9|SERPINA1|SLC7A7|SMPDL3A|STK10|TCF7L2|THEMIS2|TLR2|TLR5|TNFSF10
GSE6259_CD4_TCELL_VS_CD8_TCELL_DN	MSigDB_C7	57	171	1617	17.7487	3.96647	33.3333	1	8.17901	2.86195e-16	1.5188e-14	ADAP2|ADAR|ARHGAP10|ATL3|ATP6V0D2|ATP6V1D|CALHM6|CDS2|CGAS|CPNE2|CRYBG1|CTTNBP2NL|CYFIP1|DHX58|DOCK4|DSE|DTX2|EHD4|FAM241A|FBXO6|FNIP2|FRMD4A|HTRA4|ICAM1|IFI30|IFI35|IL15RA|IL18BP|IL7R|ITM2B|ITPR1|KLF3|MXD1|NAGA|NDRG1|NIBAN1|NR1H3|NUDT13|P2RY6|PRCP|RAB31|REEP3|RILPL1|RIN2|RNF149|SDC4|SLC27A1|SLC31A2|SMCR8|STAT2|STOM|STX12|TGFBI|THEMIS2|TLR8|TNFSF10|TRIM14
NAKAYA_B_CELL_FLUMIST_AGE_18_50YO_7DY_DN	MSigDB_C7	95	384	1617	39.8567	5.90268	24.7396	1	8.17493	2.96036e-16	1.56868e-14	ACOX1|ACVR1B|AHCYL1|ALOX5|ANXA4|APOBEC3F|ATP2B4|ATP6AP2|B4GALT1|BLVRA|BST2|C5ORF15|CCDC47|CD300A|CD58|CD59|CD84|CDS2|CEBPD|CES1|CLEC7A|CLMN|CNIH4|CSGALNACT2|CTBP2|CTNNA1|CYP1B1|DPP4|FARP1|FEZ2|FGR|FNTB|FOSL2|GAS7|GBP1|GK|GLB1L|GNS|GPD2|H1-0|HPSE|ICAM1|ID2|IFI30|IFNGR1|IL10RB|KLF11|KYNU|LGALS3|LGALS8|LILRA1|LILRA2|LMNA|LYZ|MAP7D1|MNDA|NAMPT|NCF2|NCOA2|NFE2L1|NIBAN1|NPL|OAZ2|PHC1|PLAAT4|PLXNC1|PML|PRDX1|PRKAG2|PTPN12|RAB1A|RBPJ|RDX|RHOBTB3|RIN2|RIN3|S100A8|SCO2|SERINC5|SERPINB1|SGPL1|SLC12A7|SLC35A1|SRGN|TFE3|TGFBI|TMEM135|TNFAIP3|TNFSF13|TOR3A|TRAM1|UBE2D1|UPP1|VAMP3|WARS1
WIELAND_UP_BY_HBV_INFECTION	MSigDB_C2	42	101	1617	10.4832	3.05528	41.5842	1	8.17164	3.04215e-16	1.60962e-14	ADA2|ADGRE1|APOL3|C1ORF54|C1QB|C3AR1|CD38|CTSB|CXCL10|CXCL9|DRAM1|FCER1G|FCGR1A|GABBR1|GBP1|GBP2|GM2A|GPNMB|IFI30|IGSF6|LAP3|LGALS3|LYZ|PARP12|PLAAT4|PPT1|PSMB10|PSME1|PSME2|RAB20|RAB31|RGL1|SLC7A7|SOD2|SRGN|STAT1|THEMIS2|TPP1|TYROBP|UBE2L6|VSIG4|WARS1
integral component of plasma membrane [GoID:GO:0005887; evidenceTypes:IBA|IC|IDA|IEA|IGI|IMP|IPI|ISM|ISS|NAS|RCA|TAS]	GeneOntology_CC	196	1071	1617	111.163	9.63234	18.3007	1	8.16077	3.32908e-16	1.75882e-14	ABCA1|ABHD12|ACVR1|ACVR1B|ACVRL1|ADGRE1|ADGRE2|ADGRE5|ADGRG1|ADORA3|APP|AQP9|ASGR1|ATP10A|ATP11A|ATP1A4|ATP2B4|AXL|BMP2|C3AR1|CALHM2|CALHM6|CCR1|CCRL2|CD163|CD164|CD33|CD4|CD46|CD58|CD63|CD81|CD84|CD99|CLCN5|CLEC4A|CLEC5A|CMKLR1|CR1|CSF1R|CSF2RA|CSF2RB|CSF3R|CYBB|DEGS1|DLL1|F2R|FADS2|FCER1G|FCGR1A|FCGR1B|FCGR2A|FCGR2C|FCGR3A|FCGR3B|FFAR2|FXYD6|FZD5|GABBR1|GJB2|GJD3|GOLM1|GPNMB|GPR137B|GPR183|GPR68|GPR84|GRIN3A|HAS2|HCAR3|HS6ST1|HVCN1|ICAM1|IFNAR1|IFNGR1|IFNGR2|IGF1R|IGF2R|IGSF6|IL10RB|IL13RA1|IL17RA|IL18RAP|IL1R1|IL6|ITGAM|ITGAX|ITGB2|KCND3|KCNE1|KCNJ10|KCNJ2|KCNK6|KCNMA1|KCNMB1|LAMP1|LDLR|LILRA2|LILRB2|LILRB3|LILRB4|LRP12|M6PR|MARCO|MCHR1|MCOLN1|MEP1A|MERTK|MFSD12|MIGA1|MMP14|MRC1|MSR1|MUC1|NCF1|NCF2|NCSTN|NOTCH2|NPC1|NPTN|NRP2|P2RX4|P2RX7|P2RY6|PI4K2A|PLAUR|PLGRKT|PLPP3|PLSCR1|PLXNA1|PLXNB2|PLXNC1|PLXND1|PSEN1|PSEN2|PTAFR|PTGER2|RAPGEF2|RTN4R|SCARB1|SCN1B|SDC4|SDCBP|SIGLEC7|SIGLEC9|SIRPA|SLC11A2|SLC12A7|SLC16A3|SLC16A5|SLC17A5|SLC1A3|SLC22A4|SLC26A11|SLC27A1|SLC2A3|SLC30A1|SLC31A1|SLC31A2|SLC35A1|SLC38A6|SLC39A8|SLC6A12|SLC6A6|SLC7A7|SLC7A8|SLC8A1|SLCO2B1|SLCO3A1|STAB1|STOM|TLR1|TLR2|TLR3|TLR4|TLR5|TM9SF2|TMBIM6|TMC4|TMEM150A|TNF|TNFRSF1A|TNFRSF9|TNFSF10|TNFSF15|TREM2|TRPA1|TRPV2|TSPAN10|TSPAN14|TSPAN2|TSPAN3|TSPAN31|TSPAN4|TYROBP|VAMP5
GSE19401_NAIVE_VS_IMMUNIZED_MOUSE_PLN_FOLLICULAR_DC_UP	MSigDB_C7	61	192	1617	19.9284	4.20011	31.7708	1	8.15716	3.43008e-16	1.80681e-14	ANPEP|ASGR2|ATF3|BCAT1|CBR3|CCL7|CD163|CD4|CD99|CDKN1A|CLIC1|COMT|CRIP1|CRK|CTNNA1|CXCL1|CXCL2|CXCL8|DNAJB1|EMP3|ENG|FADS2|G0S2|GNA15|HMOX1|ICAM1|IL1B|IL3RA|JUNB|LIMK2|LMNA|MACF1|MRC1|MSC|NPC1|OASL|P2RX4|P2RY6|PDE4DIP|PHLDA2|PLOD3|PLTP|PXDC1|RAB31|RBMS1|RGS1|RNF19B|S100A12|S100A4|S100A8|S100A9|SEC24D|SERPINB9|SLC16A3|SLC2A3|STAB1|TGFBI|TIPARP|TNF|TP53BP2|UPP1
GSE22140_GERMFREE_VS_SPF_MOUSE_CD4_TCELL_DN	MSigDB_C7	61	192	1617	19.9284	4.20011	31.7708	1	8.15716	3.43008e-16	1.80681e-14	ACP5|ADM|ANPEP|APLP2|APOBEC3C|ARRB2|BLVRB|CCL7|CD163|CD59|CD99|CLIC1|CPQ|CRIP1|CSF1R|CTSK|CTSL|CXCL3|DAB2|DNASE1L1|EMP3|ENG|FARP1|GNA15|GNAQ|IER3|IFITM2|IL1B|IL7R|LAIR1|LGALS3|LGMN|LMNA|MGST3|MRC1|MSC|OASL|OLFML2B|P2RX4|PDXK|PI4K2A|PLEKHO2|PLIN2|PLTP|RGS1|S100A4|SDS|SFXN3|SGSH|SLC16A3|SLC36A1|SLC7A11|SLC7A8|SQSTM1|STAB1|STK10|TGFBI|TIMP2|TP53BP2|TPD52L2|VSIG4
GSE30971_CTRL_VS_LPS_STIM_MACROPHAGE_WBP7_KO_2H_UP	MSigDB_C7	60	187	1617	19.4094	4.14574	32.0856	1	8.1519	3.58263e-16	1.8816e-14	ABCA1|ACOD1|ACSL1|ACVR1B|ADGRE1|ADM|AGPAT4|AKT3|AQP9|BCAT1|CASP5|CCL18|CCL20|CCL23|CD274|CPM|CTSL|CTSLP8|CXCL2|DCUN1D3|DENND5A|DLL1|FPR2|G0S2|GADD45B|GJB2|GK|GK3P|GRAMD1A|HCAR3|IER3|IL6|IRAK3|KCNJ2|LIMK2|MCEMP1|MIR3945HG|NDP|NFKBIA|OSGIN2|PFKFB3|PLGRKT|PTGS2|SERPINB1|SERPINB9P1|SLC11A2|SLC2A3|SLC7A7|SMPDL3A|SOCS3|ST3GAL1|STEAP4|TBC1D9|TNF|TNFAIP6|TNFRSF9|TNFSF15|TNIP3|TP53BP2|UPP1
MODULE_212	MSigDB_C4	79	291	1617	30.2039	5.15413	27.1478	1	8.13914	3.98096e-16	2.08772e-14	A2M|ACO1|ACSL1|ACSL3|ADAM9|ALAS1|ALDH1A1|ALDH9A1|ARSA|BLVRB|BTD|C19ORF12|C2|CA2|CBR1|CBS|CES1|CHI3L1|COMT|CPQ|CTSL|CTSS|CYB5A|CYP27A1|DAPK1|DHRS7|DUSP3|DUSP6|FADS2|FES|FTL|FUCA1|GCH1|GPX1|GPX3|HEXB|HSD11B1|HSD17B4|IDH1|IFITM3|KYNU|LACTB|LAP3|LILRB3|LIPA|LYZ|MFSD1|MGLL|MGST2|MMP9|MPP1|MXI1|NCOA4|NQO2|NUPR1|P4HB|PDIA3|PEPD|PFKFB3|PGD|PRDX1|PYGL|RAB20|RHOBTB3|RND3|SAT1|SDS|SOAT1|SPG21|STRADB|TALDO1|TBXAS1|TMBIM6|TMED10|TNS1|UBE2L6|UGP2|UPP1|VNN1
HINATA_NFKB_TARGETS_KERATINOCYTE_UP	MSigDB_C2	37	81	1617	8.40728	2.73788	45.679	1	8.1264	4.42232e-16	2.31576e-14	BMP2|CCL20|CDKN1A|CXCL10|CXCL11|CXCL3|CXCL6|CXCL8|CYP27B1|ESM1|GABARAPL1|GBP1|GSTO1|ICAM1|IL15|IL1B|IL1RN|IL6|IL7R|IRF1|LITAF|MMP14|MMP9|NFKBIA|PLAU|RAC1|RARRES1|RND3|SOD2|STAT5A|TAP1|TNC|TNF|TNFAIP2|TNFAIP3|TNFAIP6|VIM
cellular ion homeostasis [GoID:GO:0006873; evidenceTypes:IBA|IC|IDA|IEA|IGI|IMP|IPI|ISS|NAS|TAS]	GeneOntology_BP	113	499	1617	51.793	6.70323	22.6453	1	8.1256	4.45169e-16	2.32771e-14	ACO1|ADM|ANKRD9|APOE|APP|ATOX1|ATP13A2|ATP1A4|ATP2B4|ATP6AP1|ATP6AP2|ATP6V0D2|ATP6V0E1|ATP6V1A|ATP6V1H|C19ORF12|C3AR1|CA2|CACNA1A|CALR|CAPN3|CASQ1|CCDC47|CCL13|CCL23|CCL7|CCL8|CCR1|CCRL2|CD38|CLIC2|CMKLR1|CP|CX3CL1|CXCL10|CXCL11|CXCL12|CXCL13|CXCL9|CYB561|CYBRD1|DMXL2|ERO1A|F2R|FGF2|FPR1|FPR2|FPR3|FTH1|FTL|GNA15|GPR157|GRINA|GRN|GSTO1|HAMP|HEXB|HIF1A|HMOX1|HVCN1|ISCU|ITPR1|JAK2|KCNE3|KCNJ2|KCNMA1|LACC1|MCHR1|MCOLN1|MCOLN3|MICU1|NCOA4|NOL3|NPTN|P2RX4|P2RX7|P2RY6|PML|PPT1|PRNP|PSEN1|PTGER2|PTGER4|RAB20|RAB39A|RAB7A|RMDN3|S100A8|S100A9|SCO2|SELENON|SLAMF8|SLC11A2|SLC1A3|SLC30A1|SLC31A1|SLC31A2|SLC39A8|SLC46A1|SLC8A1|SLC8B1|SLC9A9|STEAP4|TBXAS1|TGM2|TMBIM6|TMEM165|TMEM178A|TMPRSS3|TPCN2|TRPA1|TRPV2|VDR
ribonucleoprotein complex [GoID:GO:1990904; evidenceTypes:HDA|IBA|IC|IDA|IEA|IMP|ISS|NAS|TAS]	GeneOntology_CC	10	558	1617	57.9168	7.07457	1.79211	0	-8.11921	4.69211e-16	2.44982e-14	ADAR|APOBEC3F|APOBEC3G|CALR|HSPA1B|LGALS3|RBMS1|RIOK3|TRIM21|VIM
GSE44955_MCSF_VS_MCSF_AND_IL27_STIM_MACROPHAGE_UP	MSigDB_C7	60	188	1617	19.5132	4.15667	31.9149	1	8.11796	4.74104e-16	2.47174e-14	ABHD2|ACSL1|AGPAT4|AMPD3|APLP2|APOBEC3G|ATP6V1E1|BST1|C11ORF45|C1RL|CCL2|CD300A|CD300LF|CDKN1A|CHST15|CNNM4|CR1|CYBB|CYP27A1|DOCK5|DYNLT1|FAM20C|FGR|FKBP15|FXYD6|GBP4|GUSB|IDO1|IL18|IL1B|IQCK|IRF1|LAIR1|LMAN2L|MRAS|MYO1F|NPC2|NRIP3|NUB1|PDGFB|PRAM1|PSME2|RAB20|RGS12|RHBDF2|RHOBTB3|RIPK2|RND3|SAT1|SDSL|SIPA1L2|SNTB1|TBC1D2|TGM2|TMEM138|TNFAIP2|TRAFD1|TRIM6|UPP1|ZMYND15
endosome membrane [GoID:GO:0010008; evidenceTypes:IBA|IC|IDA|IEA|IMP|ISS|NAS|TAS]	GeneOntology_CC	108	468	1617	48.5754	6.49835	23.0769	1	8.10862	5.11964e-16	2.66132e-14	ANKFY1|ANTXR2|ARL8A|ATP13A2|ATP6AP1|ATP6AP2|ATP6V0C|ATP6V0D2|ATP6V0E1|CD14|CD164|CD274|CD63|CHMP3|CLCN5|CLTC|CORO1C|CTSD|DCSTAMP|EHD4|FCGR1A|FCGR1B|FCGRT|FZD5|GPNMB|IFITM2|IFITM3|IGF2R|IRAK2|ITM2B|KIF13A|LAMP1|LAMP2|LAMP3|LDLR|LEPROT|LITAF|LY96|MARCHF1|MARCHF2|MCOLN1|MCOLN3|MRC1|MREG|MVB12B|NCSTN|NDRG1|NPC1|NUMB|OPTN|PACSIN2|PDIA3|PI4K2A|PLD1|PLD3|PLEKHB2|PML|PSEN1|RAB10|RAB12|RAB13|RAB22A|RAB31|RAB7A|RAC1|RAP2B|RILP|RNF13|SBF2|SCARB2|SLC11A2|SLC15A3|SLC29A3|SLC48A1|SLC9A9|SNX10|SNX27|SNX3|SNX6|SORT1|SPG21|SPPL2A|STEAP3|STEAP4|STX12|TLR3|TLR4|TLR8|TM9SF2|TMBIM1|TMEM163|TMEM165|TMEM59|TMEM9B|TPCN2|VAC14|VAMP3|VAMP8|VPS26A|VPS37A|VPS37C|VPS53|VTI1B|WASHC2A|WASHC2C|WIPI1|YIPF1|ZFYVE16
Newman(PMID: 25822800)_CIBERSORT-SuppT1 Macrophages M0	PAPER	22	30	1617	3.11381	1.66896	73.3333	1	8.10874	5.11482e-16	2.66132e-14	ACP5|ADAMDEC1|AQP9|BHLHE41|CCL18|CCL7|CHI3L1|COL8A2|CSF1|CXCL3|CXCL5|CYP27A1|DCSTAMP|GASK1B|HK3|IGSF6|MARCO|MMP9|PLA2G7|SLAMF8|TREM2|VNN1
Innate immunity	UniProt-Keyword	82	310	1617	32.176	5.31642	26.4516	1	8.09699	5.63336e-16	2.92408e-14	ACOD1|ADAR|AKIRIN2|APOBEC3A|APOBEC3B|APOBEC3C|APOBEC3F|APOBEC3G|AXL|BST2|C1QA|C1QB|C1QC|C1RL|C2|CARD9|CD14|CD209|CD46|CD84|CFB|CFD|CFP|CGAS|CLEC10A|CLEC4A|CLEC4D|CLEC4E|CLEC5A|CLEC7A|CR1|CSF1|CSF1R|DHX58|FCER1G|FCGR1A|FCN1|FGR|IFI35|IFIH1|IFITM1|IFITM2|IFITM3|IL17RA|IRF1|ITGAM|JAK2|LACC1|LGALS3|LILRA2|LY96|MARCO|NLRC4|NLRP3|NMI|NOD2|OASL|OPTN|PML|PYCARD|RIOK3|RIPK2|S100A12|S100A8|S100A9|SERINC3|SERINC5|SERPING1|SLAMF7|SLC15A3|STING1|TLR1|TLR2|TLR3|TLR4|TLR5|TLR8|TNFAIP8L2|TNFRSF14|TREM1|TRIM14|VSIG4
GSE19401_UNSTIM_VS_RETINOIC_ACID_AND_PAM2CSK4_STIM_FOLLICULAR_DC_DN	MSigDB_C7	61	194	1617	20.136	4.22166	31.4433	1	8.09057	5.93869e-16	3.07807e-14	ABR|ACVR1|AKR1B1|AMPD3|BCAT1|C3AR1|CCL18|CCL20|CD99|CITED2|CPM|CPQ|CPVL|CRK|CTSK|CTSZ|CXCL11|CXCL2|CXCL3|DAPK1|DENND5A|DSC2|FAS|FOLR2|GADD45B|GPNMB|GPR107|HEXA|HNMT|HSD17B4|ICAM1|IL15RA|IL1B|IL6|IL7R|KMO|MITF|MPP1|NLRP3|OAZ2|OLFML2B|P2RX4|PANX1|PLD3|PLIN2|PLTP|PTGER4|RENBP|RIN2|SDC4|SLC7A8|SQSTM1|STAB1|STAT5A|STK10|TIMP2|TLR2|TNF|TNFRSF14|TP53BP2|TSPAN4
AIZARANI_LIVER_C31_KUPFFER_CELLS_5	MSigDB_C8	43	107	1617	11.1059	3.14412	40.1869	1	8.08822	6.05428e-16	3.13342e-14	ACOT9|ADAP2|AIF1|APOBEC3A|ARHGEF10L|CLEC7A|CTSB|CTSS|CYBB|DISP2|FCER1G|FCGR3A|FCN1|FGR|GADD45B|IL1B|IL1RN|IRAK3|ITGAX|ITIH3|LILRB1|LILRB2|LILRB3|LST1|MAFB|MARCO|MEGF9|MS4A7|NAMPT|PELATON|PLAUR|PSAP|RGS2|S100A11|SAT1|SH3BP2|SLC43A2|TCF7L2|TENT5A|TYROBP|VMP1|WARS1|ZEB2
cellular homeostasis [GoID:GO:0019725; evidenceTypes:IBA|IC|IDA|IEA|IEP|IGI|IMP|IPI|ISS|NAS|TAS]	GeneOntology_BP	142	694	1617	72.0327	7.85394	20.4611	1	8.08144	6.40077e-16	3.30793e-14	ACO1|ADM|ANKRD9|ANO6|APOE|APP|ATOX1|ATP13A2|ATP1A4|ATP2B4|ATP6AP1|ATP6AP2|ATP6V0D2|ATP6V0E1|ATP6V1A|ATP6V1H|BAG3|C19ORF12|C3AR1|CA2|CACNA1A|CALR|CAPN3|CASQ1|CCDC47|CCL13|CCL2|CCL23|CCL7|CCL8|CCR1|CCRL2|CD38|CLIC2|CMKLR1|CP|CX3CL1|CXCL10|CXCL11|CXCL12|CXCL13|CXCL9|CYB561|CYBRD1|DMXL2|ERO1A|F2R|FGF2|FOXO3|FPR1|FPR2|FPR3|FTH1|FTL|GAA|GNA15|GPR157|GPR68|GPX1|GRINA|GRN|GSTO1|HAMP|HEXB|HIF1A|HK3|HMOX1|HVCN1|ICAM1|IGF1R|IL6|IRS2|ISCU|ITPR1|JAK2|KCNE3|KCNJ2|KCNMA1|KLF7|LACC1|MCHR1|MCOLN1|MCOLN3|MICU1|NADK|NCOA4|NFE2L2|NOL3|NPTN|P2RX4|P2RX7|P2RY6|PIM3|PINK1|PML|PPT1|PRDX1|PRNP|PSEN1|PTGER2|PTGER4|RAB20|RAB39A|RAB7A|RAC1|RMDN3|RTN4|S100A8|S100A9|SCO2|SELENON|SELENOS|SIDT2|SLAMF8|SLC11A2|SLC12A7|SLC1A3|SLC30A1|SLC31A1|SLC31A2|SLC39A8|SLC46A1|SLC8A1|SLC8B1|SLC9A9|STAR|STEAP4|STX4|TBXAS1|TGM2|TMBIM6|TMEM165|TMEM178A|TMPRSS3|TPCN2|TREM2|TRIM6|TRPA1|TRPV2|TXN|UNC13B|VDR
GSE13484_UNSTIM_VS_12H_YF17D_VACCINE_STIM_PBMC_DN	MSigDB_C7	59	184	1617	19.098	4.11275	32.0652	1	8.07882	6.53991e-16	3.37493e-14	ACP2|ADAM9|ADAR|ADM|ALOX15B|ANPEP|APOL1|AQP9|ARF4|ARID5B|ATP6V1H|CCL23|CERT1|COQ10B|CPM|CSRNP2|CTSH|DHX58|ENG|GBAP1|GLUL|H1-0|HAMP|HAS2|HSD11B1|IFITM2|IGF2R|IRAK3|KIFBP|LAMP2|LAP3|LMBRD1|MCOLN1|MXD1|NBN|NDP|NRIP3|PDE4A|PI4K2A|PILRA|PLA1A|PLAUR|PPP2CB|PTGS2|RAB31|RBCK1|RENBP|RNF19B|SDCBP|SGPL1|SLC11A2|TMEM50A|TMOD3|TNF|TPM4|TRAFD1|TRIM14|UBE2L6|WSB2
GSE41867_NAIVE_VS_DAY30_LCMV_CLONE13_EXHAUSTED_CD8_TCELL_UP	MSigDB_C7	55	164	1617	17.0221	3.88532	33.5366	1	8.06939	7.06511e-16	3.63541e-14	ADAMTS2|ADAR|ADM|AMPD3|APOBEC3A|APOL1|ASAP2|B4GALT5|BLVRA|CPNE8|CSRNP1|CXCL9|DMRT2|EHD4|FCGR1B|FUT4|FXYD6|GCH1|GJB2|GPR183|HELZ2|IDO2|IFI35|IFIH1|IL18RAP|IL6|IL7R|KCNJ2|MCTP1|MIR3945HG|MXD1|NAMPT|NINJ1|OASL|P2RX4|P2RX7|PIM3|PIWIL4|PLEK|PML|PTGER2|PTGS2|RIPK2|SDC4|SERPINB1|SLAMF7|SLC1A3|STAT1|STAT5A|STX11|TNIP2|TNIP3|TP53INP2|UBE2L6|ZNFX1
WP_TYROBP_CAUSAL_NETWORK	MSigDB_C2	31	59	1617	6.12382	2.33833	52.5424	1	8.06433	7.36371e-16	3.78359e-14	ADAP2|C1QC|CAPG|CD4|CD84|CXCL16|DPYD|FKBP15|GPX1|HLX|IGSF6|IL13RA1|IL18|ITGAM|ITGAX|ITGB2|KCNE3|LHFPL2|LOXL3|NCF2|NPC2|PLEK|PYCARD|RBM47|RGS1|SAMSN1|SH2B3|SLC7A7|SPP1|STAT5A|TYROBP
BLANCO_MELO_COVID19_BRONCHIAL_EPITHELIAL_CELLS_SARS_COV_2_INFECTION_UP	MSigDB_C2	49	135	1617	14.0121	3.52842	36.2963	1	8.06244	7.47887e-16	3.83721e-14	BMP2|BST2|C15ORF48|CCL20|CDC42EP2|CFB|CXCL1|CXCL2|CXCL5|CXCL6|CXCL8|CYP27B1|DRAM1|G0S2|GBP5|HCAR3|HELZ2|ICAM1|IER3|IFI35|IFIH1|IFITM1|IFITM3|IL1B|IL6|IL7R|IRAK2|IRAK3|LGALS9|MAFF|NFKBIA|P2RY6|PARP12|PDGFB|PLAUR|PLSCR1|S100A12|S100A8|S100A9|SERPINB1|SOCS3|SOD2|STAT5A|TGM2|TNF|TNFAIP2|TNFAIP3|TRIM47|VNN1
cell surface receptor signaling pathway [GoID:GO:0007166; evidenceTypes:HDA|IBA|IC|IDA|IEA|IEP|IGI|IMP|IPI|ISS|NAS|TAS]	GeneOntology_BP	329	2111	1617	219.108	13.0295	15.585	1	8.0613	7.54894e-16	3.86758e-14	ABCA1|ACOD1|ACSL1|ACVR1|ACVR1B|ACVRL1|ADAM10|ADAM9|ADAP1|ADAR|ADGRE1|ADGRE2|ADGRE5|ADGRG1|ADIPOR1|ADORA3|AFAP1L2|AKR1B1|ANO6|ANXA4|APOE|APP|AREG|ARF4|ARID5B|ARRB1|ARRB2|ASGR2|ATF3|ATP1A4|ATP6AP2|ATP6V0C|AXL|BAG3|BAMBI|BMP2|BST1|C3AR1|CCL13|CCL18|CCL2|CCL20|CCL23|CCL3L3|CCL7|CCL8|CCND1|CCR1|CCRL2|CD14|CD274|CD276|CD300A|CD300LF|CD38|CD4|CD46|CD59|CD63|CD81|CDA|CDKN1C|CEBPA|CFD|CHST11|CITED2|CLEC4A|CLEC7A|CMKLR1|CMTM3|CR1|CRIM1|CRK|CSF1|CSF1R|CSF2RA|CSF2RB|CSF3R|CSNK1A1|CSRNP1|CTNNA1|CTNND1|CTNND2|CX3CL1|CXCL1|CXCL10|CXCL11|CXCL12|CXCL13|CXCL2|CXCL3|CXCL5|CXCL6|CXCL8|CXCL9|CYFIP1|CYP1B1|DAAM2|DAB2|DAPK1|DISP2|DLL1|DTX2|DUSP3|ENG|ESM1|F2R|FAS|FCER1G|FCGR1A|FCGR1B|FCGR2A|FCGR2C|FCGR3A|FCGR3B|FCN1|FES|FFAR2|FGF2|FGR|FLCN|FOXO3|FPR1|FPR2|FPR3|FRAT1|FYB1|FZD1|FZD2|FZD5|G0S2|GABBR1|GBP1|GDF15|GNAQ|GPBAR1|GPR157|GPX1|GRIN3A|HAMP|HBP1|HIC1|HIF1A|HMOX1|HSPA1B|HSPB1|HTRA4|ICAM1|IFITM1|IFITM2|IFITM3|IFNAR1|IFNGR1|IFNGR2|IGF1R|IGF2R|IGSF6|IL10RB|IL12B|IL13RA1|IL15|IL15RA|IL17RA|IL18|IL18RAP|IL1B|IL1R1|IL1RN|IL3RA|IL6|IL7R|IQGAP1|IRAK2|IRAK3|IRF1|IRS2|ITGAM|ITGAX|ITGB2|ITPRIP|JAK2|KREMEN1|LATS2|LEP|LEPROT|LGALS3|LGMN|LILRA1|LILRA2|LILRA3|LILRA6|LILRB1|LILRB2|LILRB3|LILRB4|LILRB5|LMNA|LOXL3|LRRFIP2|LTBP3|LTBR|LY6E|LY96|LYPD1|LZTS2|MACF1|MARCO|MCHR1|MERTK|MESD|MITF|MMP12|MMP14|MMP9|MNDA|MVB12B|MVP|NAMPT|NCEH1|NCF1|NCSTN|NDP|NECTIN2|NFAM1|NFKBIA|NMI|NOD2|NOL3|NOTCH2|NPTN|NR1H3|NRP2|OASL|OSCAR|P2RX4|P2RX7|P2RY13|P2RY6|P4HB|PDCD1LG2|PDGFB|PDIA3|PINK1|PIP4K2C|PLAUR|PLEK|PLPP3|PLSCR1|PLXNA1|PLXNB2|PLXNC1|PLXND1|PML|PPARG|PRAM1|PRNP|PSEN1|PSEN2|PTAFR|PTPN12|PXN|PYCARD|RAB34|RAB7A|RAC1|RAPGEF2|RBCK1|RBPJ|RHBDF2|RHOQ|RIPK2|RNF146|RTN4|RTN4R|RUNX2|SASH1|SCARB1|SDCBP|SEL1L|SGPL1|SH2B3|SH3RF1|SHTN1|SIGLEC9|SKI|SLC27A1|SNX3|SNX6|SOCS3|SORT1|SPART|SPG21|SPPL2A|SPRED1|SPRY2|SRC|SREBF1|SSH1|STAT1|STAT2|STAT5A|STRADB|STX4|TCF7L2|THEMIS2|TIPARP|TLR2|TLR3|TLR4|TMBIM1|TNF|TNFAIP3|TNFRSF14|TNFRSF1A|TNFSF10|TNFSF13B|TNIP2|TREM2|TRIM6|TRPA1|TSPAN14|TYROBP|UBE2D1|UNC13B|VASN|VIM|ZDHHC7|ZEB2|ZFAND5
LEE_BMP2_TARGETS_UP	MSigDB_C2	142	696	1617	72.2403	7.86472	20.4023	1	8.05081	8.22493e-16	4.20785e-14	ABCA1|AFAP1L2|AMPD3|ANOS1|ANPEP|APOBEC3F|APOE|BCAT1|BLVRB|CA2|CAST|CD14|CD59|CEBPD|CLDN23|CP|CPQ|CREB5|CREG1|CRIP1|CRISPLD2|CRYL1|CTSA|CTSB|CTSD|CTSH|CTSO|CXCL12|CYP27A1|DAPK1|DDRGK1|DHRS7|DPP4|DPYD|EFHD2|EHF|EPHX1|FAM102B|FAM20A|FAM20C|FBXO32|FCGRT|FGD4|FLCN|FOXO3|FUCA1|GAA|GABARAPL1|GBP2|GBP4|GGT5|GLMP|GRINA|GRN|GSTO1|H1-0|HBP1|HEXA|HSD17B11|HVCN1|IER3|IFIH1|IFITM1|IGF2R|IL18|ITM2B|JAK2|KLF9|LIPG|LRP10|LRPAP1|LYZ|MANBA|MSC|MUC1|NAAA|NAGA|NAGLU|NFE2L3|NMI|NUPR1|P2RX4|P2RX7|PAM|PDXK|PINK1|PLAAT3|PLD1|PLEK|PLOD1|PLSCR1|PLTP|PLXNB2|PRXL2A|PRXL2C|PYCARD|RAB13|RAB20|RAB31|RASD1|RENBP|RGS3|RNF130|RRAGD|RRAS|SASH1|SAT1|SCARB1|SCARB2|SDC4|SELENOW|SERINC3|SERPINA1|SERPINB1|SERPING1|SESN1|SLC17A5|SLC31A2|SLC39A8|SLC48A1|SLC7A7|SLCO2B1|SMPDL3A|SPP1|STOM|TCN2|TIMP2|TJP2|TMC4|TMEM140|TMEM176A|TMEM176B|TMEM35B|TMEM86A|TMTC2|TNFSF13|TRPS1|TSC22D1|VAT1|VWA5A|WIPI1|ZFAND3
GSE19198_CTRL_VS_IL21_TREATED_TCELL_6H_DN	MSigDB_C7	60	190	1617	19.7208	4.17845	31.5789	1	8.05056	8.24142e-16	4.21023e-14	ADAM9|ADAP2|ADORA3|ALOX15B|ARID5B|ARL8A|AZI2|C1QB|C2|CMKLR1|CRYL1|CUEDC1|DAAM2|DUSP3|FCGR3B|FCHO2|FMN1|FRAT1|GAB3|GADD45B|GBGT1|GLMP|GLUL|GNPDA1|IRAK3|ITSN1|LACC1|LHFPL2|LILRB5|MERTK|MFSD1|MPP1|MS4A6E|NUPR1|PLEKHB2|PLEKHO2|RALGDS|RGL1|RMDN3|SAMSN1|SAT1|SECTM1|SGK3|SH3PXD2B|SIGLEC1|SKI|SLC31A2|SLC7A7|SNX27|ST8SIA4|STARD13|TANGO2|TBC1D16|TLR2|TLR5|TMEM37|TNS1|TPD52L2|VSIG4|VWA5A
REACTOME_METABOLISM_OF_RNA	MSigDB_C2	11	571	1617	59.2661	7.15341	1.92644	0	-8.04792	8.42106e-16	4.29583e-14	ADAR|APOBEC3A|APOBEC3B|APOBEC3C|HSPB1|IGF2BP2|PSMB10|PSME1|PSME2|RIOK3|TNFSF13
GSE17301_CTRL_VS_48H_ACD3_ACD28_STIM_CD8_TCELL_DN	MSigDB_C7	59	185	1617	19.2018	4.12378	31.8919	1	8.04462	8.65152e-16	4.40077e-14	ACOD1|ACP2|ALAS1|AOAH|CLEC4A|CPD|CTSH|CTSZ|CXCL3|DOCK7|FPR1|FPR2|FYB1|GNA15|GPR84|HNMT|HSPA1B|ICAM1|IFNAR1|IGSF6|IRAK3|ISCU|ITGAM|JUNB|KCNMA1|MARCO|MMP12|MMP14|NADK|NFKBIA|NUPR1|PDE4DIP|PDLIM5|PFKFB3|PILRA|PLA2G7|PRXL2B|PTGER4|RAB20|RALGDS|RASSF4|RBPJ|RNF19B|S100A4|SLC11A2|SLC31A2|SLC6A12|SLCO3A1|SOD2|STX11|TLR2|TMEM176A|TNF|TNFAIP2|TNFAIP3|UBE2F|ZC3H12C|ZMYND15|ZNF385A
GSE30971_CTRL_VS_LPS_STIM_MACROPHAGE_WBP7_KO_4H_DN	MSigDB_C7	59	185	1617	19.2018	4.12378	31.8919	1	8.04462	8.65152e-16	4.40077e-14	ABHD2|AHCYL1|ALDH3A2|AVPI1|C11ORF45|C1ORF54|CA2|CCND1|CD84|CHST11|CLEC5A|CLEC7A|CREB5|CYP1B1|DCSTAMP|ENC1|EPHX1|ETHE1|FBP1|FPR3|GABARAPL1|GLA|IL13RA1|IL18|ITFG1|ITGB2|ITPR1|KIAA0513|KLF9|LINC01094|LINC01127|LIPA|LST1|MAP4K3|ME1|MITF|MNDA|NCEH1|NCF2|OASL|PGD|PINLYP|PLXDC2|PPARGC1B|PRCP|RASAL2|RBPJ|RGS1|SLC1A3|SLC22A4|SLC37A2|SLC49A4|SLC9A9|SPP1|TM6SF1|TNFSF13B|TREM1|TRPS1|VSIG4
FLETCHER_PBMC_BCG_10W_INFANT_BCG_STIMULATED_VS_UNSTIMULATED_10W_UP	MSigDB_C7	45	117	1617	12.1438	3.28669	38.4615	1	8.03798	9.13346e-16	4.63928e-14	APOL1|APOL3|AQP9|CCL20|CD38|CXCL1|CXCL10|CXCL2|CXCL3|CXCL8|G0S2|GADD45B|GBP1|GBP2|GBP4|GBP5|HDGFL3|IDO1|IER3|IFIH1|IL12B|IL1B|IL6|IRF1|LAMP3|LTA|MMP14|NAMPT|PHLDA2|PLAAT4|PSME2|PTGS2|RGS3|RIPK2|SERPINA1|SERPINB1|SESN2|SLC7A7|SOD2|STAT1|TNF|TNFAIP6|UBE2L6|VNN1|WARS1
GSE18791_CTRL_VS_NEWCASTLE_VIRUS_DC_8H_DN	MSigDB_C7	57	175	1617	18.1639	4.01208	32.5714	1	8.03605	9.27823e-16	4.70609e-14	ADAR|ANKFY1|APOBEC3G|APOL1|APOL6|ARHGEF11|BATF2|CASP10|CCL8|CD274|CFB|CSRNP1|CXCL10|CXCL11|CXCL9|DHX58|ETV7|FUT11|GADD45B|GBP1|GBP4|GBP5|GCH1|HELZ2|IDO1|IFIH1|IFITM3|IL15|IRF1|LGALS3BP|MOV10|NAMPT|NINJ1|OASL|PARP12|PIWIL4|PLSCR1|PML|PTGS2|SECTM1|SERPINB9P1|SERPING1|SIGLEC1|SLC31A2|SLCO3A1|SRC|STAT2|TAP1|TENT5A|TMEM140|TNF|TNFSF10|TRIM21|UBE2L6|WARS1|ZNF618|ZNFX1
cellular cation homeostasis [GoID:GO:0030003; evidenceTypes:IBA|IC|IDA|IEA|IGI|IMP|IPI|ISS|NAS|TAS]	GeneOntology_BP	111	491	1617	50.9626	6.65105	22.6069	1	8.03551	9.31915e-16	4.72011e-14	ACO1|ADM|ANKRD9|APOE|APP|ATOX1|ATP13A2|ATP1A4|ATP2B4|ATP6AP1|ATP6AP2|ATP6V0D2|ATP6V0E1|ATP6V1A|ATP6V1H|C19ORF12|C3AR1|CA2|CACNA1A|CALR|CAPN3|CASQ1|CCDC47|CCL13|CCL23|CCL7|CCL8|CCR1|CCRL2|CD38|CLIC2|CMKLR1|CP|CX3CL1|CXCL10|CXCL11|CXCL12|CXCL13|CXCL9|CYB561|CYBRD1|DMXL2|ERO1A|F2R|FGF2|FPR1|FPR2|FPR3|FTH1|FTL|GNA15|GPR157|GRINA|GRN|GSTO1|HAMP|HEXB|HIF1A|HMOX1|HVCN1|ISCU|ITPR1|JAK2|KCNJ2|KCNMA1|LACC1|MCHR1|MCOLN1|MCOLN3|MICU1|NCOA4|NOL3|NPTN|P2RX4|P2RX7|P2RY6|PML|PPT1|PRNP|PSEN1|PTGER2|PTGER4|RAB20|RAB39A|RAB7A|RMDN3|S100A8|S100A9|SCO2|SELENON|SLAMF8|SLC11A2|SLC1A3|SLC30A1|SLC31A1|SLC31A2|SLC39A8|SLC46A1|SLC8A1|SLC8B1|SLC9A9|STEAP4|TGM2|TMBIM6|TMEM165|TMEM178A|TMPRSS3|TPCN2|TRPA1|TRPV2|VDR
GSE2826_WT_VS_BTK_KO_BCELL_DN	MSigDB_C7	56	170	1617	17.6449	3.95499	32.9412	1	8.03361	9.46486e-16	4.78029e-14	ACSL1|ACTN1|AGAP3|AKR1A1|ARRB1|ATP6V1A|ATP6V1E1|AXL|B3GALT6|CCL2|CD14|CFP|CLEC4A|COMT|CORO1C|CPD|CPQ|CTNND2|CTSB|CYSTM1|GABBR1|GPX1|HMOX1|HSD3B7|IL18|ITM2B|LAP3|LEPROT|MAP7D1|NBN|NCOA4|P4HA1|PAM|PHLDA2|PINK1|PLXNB2|PPARG|PRDX1|PSAP|RGL1|RNPEP|S100A4|S100A8|S100A9|SBF2|SERPINB6|SLC12A7|SLC8A1|SPP1|SURF4|TGFBI|TNFRSF1A|TNFRSF9|TSPAN4|UGP2|ZNFX1
cellular response to lipopolysaccharide [GoID:GO:0071222; evidenceTypes:IBA|IDA|IEA|IEP|IGI|IMP|ISS|TAS]	GeneOntology_BP	56	170	1617	17.6449	3.95499	32.9412	1	8.03361	9.46486e-16	4.78029e-14	ABCA1|ACOD1|ADAM9|ASS1|AXL|CCL2|CD14|CD274|CEBPB|CX3CL1|CXCL1|CXCL10|CXCL11|CXCL13|CXCL2|CXCL3|CXCL5|CXCL6|CXCL8|CXCL9|HAMP|ICAM1|IL12B|IL18|IL1B|IL6|IRAK2|KMO|LILRA2|LILRB1|LILRB2|LITAF|LY96|MRC1|NFKBIA|NLRP3|NOD2|NR1H3|PDCD1LG2|PTAFR|PYCARD|RIPK2|SASH1|SCARB1|SELENOS|SIRPA|SRC|STAR|TLR2|TLR4|TNF|TNFAIP3|TNIP2|TNIP3|TSPO|VIM
GSE41176_WT_VS_TAK1_KO_ANTI_IGM_STIM_BCELL_6H_DN	MSigDB_C7	61	196	1617	20.3435	4.24309	31.1224	1	8.0246	1.01857e-15	5.13708e-14	ACO1|ACP2|ADAMDEC1|ADAR|ADGRE2|ALDH9A1|AMPD3|AQP9|ATP6AP1|ATP6V1E1|ATP6V1H|C3AR1|C5ORF15|CREBL2|CRIM1|DMXL2|DYNC1I2|ENG|G0S2|GBP1|GCH1|GPR137B|GSDME|HCAR3|IFNGR1|IFNGR2|IGSF6|IL18|KCNMB1|KYNU|LAIR1|LAMP3|M6PR|MSC|NBN|NECAP1|NFKBIA|PLD1|PLSCR1|PTAFR|PTGS2|RAB13|RHOQ|RIN2|RIPK2|SASH1|SERPINB1|SERPINB9|SGPL1|SLC11A2|SLC39A8|SLC7A7|SOCS3|STAT1|STAT5A|SUSD6|TBC1D9|TFEC|TNFAIP3|TRAFD1|UBE2D1
GSE30971_WBP7_HET_VS_KO_MACROPHAGE_4H_LPS_STIM_UP	MSigDB_C7	60	191	1617	19.8246	4.1893	31.4136	1	8.01711	1.08264e-15	5.45248e-14	ACVR1B|ADM|AIFM2|AMPD3|ARNTL2|C15ORF48|C17ORF58|CCL7|CD38|CD58|CLEC5A|CNIH4|CXCL1|CXCL3|CXCL5|CXCL6|CXCL8|CYP27B1|EEF1AKMT3|FCER1G|FFAR2|FNDC3B|FPR2|FUT4|G0S2|GPR68|HIC1|HMGN2P46|ICAM1|IL1B|IRAK2|MSC|MSC-AS1|NDP|PACSIN2|PHLDA2|PLAUR|PLGRKT|PTPN12|SELENOS|SH3PXD2B|SLC1A3|SLC39A8|SLC41A2|SLC7A11|SOD2|SPATS2L|SRXN1|TALDO1|TMEM138|TNFAIP3|TNFAIP6|TNFRSF9|TNIP2|TNIP3|TNS3|TREM1|TXN|UBE2Z|ZNF697
regulation of cell motility [GoID:GO:2000145; evidenceTypes:HDA|IBA|IDA|IEA|IGI|IMP|ISA|ISS|NAS|TAS]	GeneOntology_BP	158	810	1617	84.0728	8.45184	19.5062	1	8.00689	1.17646e-15	5.91659e-14	ABHD2|ACE|ACVR1|ACVR1B|ACVRL1|ADAM10|ADAM9|ADGRG1|ADIPOR1|ADORA3|AIF1|AKT3|ALOX15B|ANO6|APOE|APP|ARHGAP18|ARPIN|ARSB|ATP2B4|BEX4|BMP2|BST1|BST2|C3AR1|CALR|CCL2|CCL20|CCL7|CCL8|CCR1|CD274|CD300A|CD81|CD99|CITED2|CLEC7A|CMKLR1|CORO1C|CRK|CSF1|CSF1R|CTNNA1|CTSH|CX3CL1|CXCL10|CXCL12|CXCL13|CXCL16|CXCL8|CYP1B1|DAB2|DDRGK1|DOCK4|DOCK5|DOCK7|DPP4|DUSP3|ENG|F2R|FAM83H|FES|FGF2|FGR|FLCN|FOXO3|FPR2|FUT4|GLIPR2|GLUL|GPNMB|GPR183|GRN|HAS2|HIF1A|HMOX1|HSPB1|ICAM1|IFITM1|IGF1R|IL1B|IL1R1|IL6|IQGAP1|IRS2|ITGAX|JAK2|LGALS3|LGALS9|LGMN|LMNA|LMO4|MACF1|MCTP1|MITF|MMP14|MMP9|MPP1|MYADM|NFE2L2|NOD2|NRP2|NUMB|P2RX4|P2RY6|PDGFB|PHLDA2|PLA2G7|PLAU|PLPP3|PLXNA1|PLXNB2|PLXNC1|PLXND1|PPARG|PRCP|PTAFR|PTGER4|PTGS2|PYCARD|RAC1|RAP2B|RAPGEF2|RDX|RIN2|RIN3|RIPK3|RRAS|RTN4|S100A11|SASH1|SCARB1|SDC4|SDCBP|SGK1|SGK3|SHTN1|SLAMF8|SLC8A1|SLC8B1|SOD2|SPRED1|SPRY2|SRC|SSH1|STARD13|STAT5A|STK10|STX4|TCAF1|TLR4|TMSB10|TNF|TNFAIP6|TNFRSF14|TREM2|TRIP6|VASH1
GSE36078_WT_VS_IL1R_KO_LUNG_DC_AFTER_AD5_INF_UP	MSigDB_C7	57	176	1617	18.2677	4.02339	32.3864	1	8.00078	1.23636e-15	6.18404e-14	AQP9|ARHGAP18|BHLHE40|C15ORF48|CAPG|CD46|CDKN1A|CRIP1|CTNNA1|CYP2S1|DENND5A|DOCK5|EFHD2|ERO1A|F2R|FES|FGD4|GAS7|GPR68|ID2|IER3|IFITM2|IFITM3|IFNGR1|ITGAX|ITSN1|LAIR1|LGALS3|METRNL|MPND|MVB12B|MYO1F|NFIL3|NQO2|NUCB1|PLEK|PPP1R3B|PRRG4|PYGL|RBM47|REEP5|RGS2|RXRA|SAMSN1|SGK1|SLAMF7|SLC2A3|SLC41A2|SLC8B1|SLCO3A1|SMPD1|TM6SF1|TMBIM1|TMEM37|TYROBP|VIM|ZEB2
GSE41176_UNSTIM_VS_ANTI_IGM_STIM_TAK1_KO_BCELL_24H_DN	MSigDB_C7	57	176	1617	18.2677	4.02339	32.3864	1	8.00078	1.23636e-15	6.18404e-14	ACO1|ADAM10|ADGRE1|ADM|CASP5|CCL13|CCL20|CFP|CHI3L1|CLEC4E|CPD|CSF2RB|CTSB|DSE|EEF1AKMT3|EPB41L3|ETV5|FCER1G|FPR1|FZD5|GLUL|GNA15|GNG10|H1-0|HPSE|IDO1|IFNGR2|LAIR1|LAMP3|LILRA3|LIMK2|MARCO|MXD1|NFKBIA|ORM1|P2RY6|P4HA1|PILRA|PLSCR1|PPM1H|PSTPIP2|PTGES|RGS3|S100A12|S100A8|S100A9|SAMSN1|SASH1|SLC11A2|SLC39A8|SLC7A7|SMPDL3A|ST3GAL1|STEAP3|TNFAIP3|TNS3|WDFY3
cellular response to biotic stimulus [GoID:GO:0071216; evidenceTypes:IBA|IDA|IEA|IEP|IMP|ISS|TAS]	GeneOntology_BP	62	202	1617	20.9663	4.3067	30.6931	1	8.00075	1.2366e-15	6.18404e-14	ABCA1|ACOD1|ADAM9|ASS1|AXL|CCDC47|CCL2|CD14|CD274|CEBPB|CLEC7A|CX3CL1|CXCL1|CXCL10|CXCL11|CXCL13|CXCL2|CXCL3|CXCL5|CXCL6|CXCL8|CXCL9|FZD5|HAMP|ICAM1|IL12B|IL18|IL1B|IL6|IRAK2|KMO|LILRA2|LILRB1|LILRB2|LITAF|LY96|MRC1|NFKBIA|NLRP3|NOD2|NR1H3|PDCD1LG2|PTAFR|PYCARD|RIPK2|SASH1|SCARB1|SELENOS|SIRPA|SRC|STAR|TLR1|TLR2|TLR4|TNF|TNFAIP3|TNIP2|TNIP3|TREM2|TSPO|VIM|ZMPSTE24
GSE26343_UNSTIM_VS_LPS_STIM_NFAT5_KO_MACROPHAGE_DN	MSigDB_C7	60	192	1617	19.9284	4.20011	31.25	1	7.98381	1.41884e-15	7.08544e-14	ACOD1|ACSL1|AREG|CCRL2|CD14|CDKN1A|CEBPB|CSF2RB|CSRNP1|CX3CL1|CXCL1|CXCL10|CXCL16|CXCL2|CXCL9|EPOP|FAS|FGR|GADD45B|GBP4|GCH1|GDF15|GPR84|HVCN1|ICAM1|IER3|IFNAR1|IGSF6|IL12B|IL1RN|IL4I1|IL6|IRF1|JUNB|LTA|MAFF|NFE2L2|NLRP3|PDE4DIP|PDGFB|PLEKHO2|PSTPIP2|PTGER4|PTPN12|RAB20|RALGDS|RAPGEF2|SAMSN1|SERPINB9|SLAMF7|SLC11A2|SLC2A6|SOCS3|SOD2|ST3GAL1|STAT5A|TLR2|TNFAIP2|UBE2F|ZC3H12C
GSE9988_ANTI_TREM1_VS_CTRL_TREATED_MONOCYTES_UP	MSigDB_C7	60	193	1617	20.0322	4.2109	31.0881	1	7.95067	1.85507e-15	9.23794e-14	ACSL3|ADM|ATF3|ATP6V1B2|BAG3|CDKN1A|CEBPB|COQ10B|CSF1|CSRNP1|CTSL|CTSLP8|CTSV|CXCL2|CXCL8|DCSTAMP|DUSP3|EGLN3|FNIP2|GADD45B|GLA|GNPDA1|HIC1|IL1R1|LBX2-AS1|LINC01010|NEU1|NMRAL2P|NPC1|NRIP3|PHLDA1|PLAUR|PLPP3|PPARG|PRKAG2|PTGS2|RAB1A|RAB20|RASD1|RASGEF1B|RGS1|RRAGD|SESN2|SGK1|SLC2A3|SNX9|SPART|SPP1|SPRY2|SRXN1|STARD8|STX3|STX4|TBC1D2|TMEM251|TNF|TNFSF15|TXN|UPP1|ZFYVE16
GSE3982_NEUTROPHIL_VS_EFF_MEMORY_CD4_TCELL_UP	MSigDB_C7	59	188	1617	19.5132	4.15667	31.383	1	7.94302	1.97314e-15	9.81215e-14	ADGRE2|ALOX5|APOBEC3A|ATP6V0C|CANT1|CDA|CEBPA|CYB5R1|CYTIP|DENND5A|DOCK4|DYSF|FCGR1A|FOSL2|FOXO3|FRMD4A|FTL|GALNS|GBP1|GLB1L|GNAQ|IFNGR1|IRF1|ITGAX|JUNB|KLHL2|LIMK2|LST1|MICU1|MXD1|NCOA1|NLRP3|NQO2|PACSIN2|PFKFB3|PHC2|PLSCR1|PRCP|PSTPIP2|PYCARD|RAB32|RAB7A|RALB|RBCK1|RHBDF2|RRAGD|SDCBP|SECTM1|SERINC3|SIRPA|SLC6A6|SLCO3A1|SMARCD3|SORT1|TM6SF1|TMEM59|TNFRSF1A|YIPF1|ZDHHC18
MATSUMIYA_PBMC_MODIFIED_VACCINIA_ANKARA_VACCINE_AGE_18_55YO_VACCINATED_VS_CONTROL_TREATED_IN_VITRO_WITH_MVA85A_6HR_UP	MSigDB_C7	36	80	1617	8.30349	2.72101	45	1	7.94206	1.9885e-15	9.87472e-14	ADAP1|ADM|ANPEP|ANXA5|AQP9|BAG3|C15ORF48|CCL2|CD14|CD63|CTSL|CXCL1|CYP1B1|FCGRT|FGR|FTL|HLX|IER3|IL1RN|IL4I1|ITGAX|ITPRIPL2|KYNU|NCF2|NECTIN2|P2RX4|PLAUR|PLEK|PREP|RBM47|RHOU|SDC4|SOD2|SRC|TGFBI|ZC3H12C
HARALAMBIEVA_PBMC_FLUARIX_AGE_50_74YO_CORR_WITH_28D_MEM_B_CELL_RESPONSE_AT_0DY_NEGATIVE	MSigDB_C7	92	377	1617	39.1302	5.84998	24.4032	1	7.92936	2.20271e-15	1.09232e-13	ALDH2|ANO10|AOAH|APP|ARL8A|ASAH1|ATP6V0C|ATP6V1F|BACH1|BNIP3L|CCDC47|CCNYL1|CDA|CDC42EP1|CDKN1A|CEBPB|CEBPD|CERS6|CLDN23|CREB5|CRISPLD2|CXCL8|DENND5A|DOCK4|DYSF|EPHX1|FUT4|G0S2|GALNS|GAS2L3|GAS7|GNA15|GNAQ|GPR157|GRINA|IL18|KIF13A|KLF7|LGALS8|LTA4H|LYZ|MAN2A1|MED13L|NCF1|NFIC|NFIL3|NINJ1|PLBD1|PLEK|PLXDC2|PPTC7|PTGS2|PXDC1|RAB20|RASSF4|RIN3|RIPK2|RNASE2|RNF130|RNF217|RNF24|RNPEP|SCARB1|SCML2|SCPEP1|SDCBP|SERINC1|SGK3|SLC15A3|SLC16A5|SLC22A4|SLC2A9|SLC30A1|SLC38A7|SMARCD3|SYS1-DBNDD2|TBC1D9|TFE3|TIFAB|TM9SF2|TMEM144|TMEM86A|TMTC2|TYROBP|UHRF1BP1|VIM|WASHC2A|WASHC2C|ZDHHC7|ZFAND3|ZNF385A|ZNF697
GSE360_T_GONDII_VS_M_TUBERCULOSIS_MAC_DN	MSigDB_C7	56	173	1617	17.9563	3.98934	32.3699	1	7.92635	2.25674e-15	1.11756e-13	ACOX1|ACP2|ACSL1|ACVR1|AIF1|ARSB|ATOX1|BLVRA|BST1|CCL20|CD163|CDKN1A|CFB|CXCL1|CXCL13|CXCL2|CXCL5|CYP27B1|ETHE1|FABP3|FCGR3A|GBP2|GLUL|IDO1|IFITM1|IL15|IL15RA|IL1B|IL6|IRF1|KCNE1|KCNMA1|LIMK2|MARCO|NDP|OPTN|PLAU|PPM1H|PSME2|PTGES|PTGS2|SCN1B|SDS|SIK1|SLC22A4|SLC31A2|SLC39A8|ST8SIA4|STOM|TLR2|TNFAIP2|TNFAIP6|UBE2L6|VAMP5|VPS9D1|ZNF629
regulation of locomotion [GoID:GO:0040012; evidenceTypes:HDA|IBA|IC|IDA|IEA|IGI|IMP|ISA|ISS|NAS|TAS]	GeneOntology_BP	161	837	1617	86.8752	8.5837	19.2354	1	7.92595	2.26417e-15	1.11968e-13	ABHD2|ACE|ACVR1|ACVR1B|ACVRL1|ADAM10|ADAM9|ADGRG1|ADIPOR1|ADORA3|AIF1|AKT3|ALOX15B|ANO6|APOE|APP|ARHGAP18|ARPIN|ARRDC3|ARSB|ATP2B4|BEX4|BMP2|BST1|BST2|C3AR1|CALR|CCL2|CCL20|CCL7|CCL8|CCR1|CD274|CD300A|CD81|CD99|CITED2|CLEC7A|CMKLR1|CORO1C|CRK|CSF1|CSF1R|CTNNA1|CTSH|CX3CL1|CXCL10|CXCL12|CXCL13|CXCL16|CXCL8|CYP1B1|DAB2|DDRGK1|DOCK4|DOCK5|DOCK7|DPP4|DUSP3|ENG|F2R|FAM83H|FES|FGF2|FGR|FLCN|FOXO3|FPR2|FUT4|GLIPR2|GLUL|GPNMB|GPR183|GRN|HAS2|HIF1A|HMOX1|HSPB1|ICAM1|IFITM1|IGF1R|IL1B|IL1R1|IL6|IQGAP1|IRS2|ITGAX|JAK2|LGALS3|LGALS9|LGMN|LMNA|LMO4|MACF1|MCTP1|MITF|MMP14|MMP9|MPP1|MYADM|NFE2L2|NOD2|NRP2|NUMB|P2RX4|P2RY6|PDGFB|PHLDA2|PLA2G7|PLAU|PLPP3|PLXNA1|PLXNB2|PLXNC1|PLXND1|PPARG|PRCP|PTAFR|PTGER4|PTGS2|PYCARD|RAC1|RAP2B|RAPGEF2|RDX|RIN2|RIN3|RIPK3|RRAS|RTN4|S100A11|SASH1|SCARB1|SDC4|SDCBP|SGK1|SGK3|SHTN1|SLAMF8|SLC8A1|SLC8B1|SOD2|SPRED1|SPRY2|SRC|SSH1|STARD13|STAT5A|STK10|STX3|STX4|SUCNR1|TCAF1|TLR4|TMSB10|TNF|TNFAIP6|TNFRSF14|TREM2|TRIP6|VASH1
cellular chemical homeostasis [GoID:GO:0055082; evidenceTypes:IBA|IC|IDA|IEA|IEP|IGI|IMP|IPI|ISS|NAS|TAS]	GeneOntology_BP	129	616	1617	63.9368	7.41879	20.9416	1	7.92105	2.35508e-15	1.16301e-13	ACO1|ADM|ANKRD9|APOE|APP|ATOX1|ATP13A2|ATP1A4|ATP2B4|ATP6AP1|ATP6AP2|ATP6V0D2|ATP6V0E1|ATP6V1A|ATP6V1H|C19ORF12|C3AR1|CA2|CACNA1A|CALR|CAPN3|CASQ1|CCDC47|CCL13|CCL23|CCL7|CCL8|CCR1|CCRL2|CD38|CLIC2|CMKLR1|CP|CX3CL1|CXCL10|CXCL11|CXCL12|CXCL13|CXCL9|CYB561|CYBRD1|DMXL2|ERO1A|F2R|FGF2|FOXO3|FPR1|FPR2|FPR3|FTH1|FTL|GNA15|GPR157|GPR68|GRINA|GRN|GSTO1|HAMP|HEXB|HIF1A|HK3|HMOX1|HVCN1|ICAM1|IGF1R|IRS2|ISCU|ITPR1|JAK2|KCNE3|KCNJ2|KCNMA1|KLF7|LACC1|MCHR1|MCOLN1|MCOLN3|MICU1|NADK|NCOA4|NOL3|NPTN|P2RX4|P2RX7|P2RY6|PIM3|PML|PPT1|PRNP|PSEN1|PTGER2|PTGER4|RAB20|RAB39A|RAB7A|RAC1|RMDN3|RTN4|S100A8|S100A9|SCO2|SELENON|SIDT2|SLAMF8|SLC11A2|SLC1A3|SLC30A1|SLC31A1|SLC31A2|SLC39A8|SLC46A1|SLC8A1|SLC8B1|SLC9A9|STAR|STEAP4|STX4|TBXAS1|TGM2|TMBIM6|TMEM165|TMEM178A|TMPRSS3|TPCN2|TREM2|TRPA1|TRPV2|UNC13B|VDR
regulation of inflammatory response [GoID:GO:0050727; evidenceTypes:IBA|IC|IDA|IEA|IGI|IMP|IPI|ISS|NAS|TAS]	GeneOntology_BP	78	294	1617	30.5153	5.18012	26.5306	1	7.91554	2.46175e-15	1.21401e-13	ABHD12|ACOD1|ACP5|ALOX5|AOAH|APOE|APP|BST1|C2CD4A|CASP5|CD81|CEBPA|CEBPB|CX3CL1|FFAR2|FGR|FPR2|GBA|GPX1|GPX4|GRN|HAMP|IFI35|IL12B|IL15|IL17RA|IL18|IL1B|IL1R1|IL6|JAK2|LACC1|LDLR|LTA|METRNL|MGLL|MGST2|MMP8|MMP9|NCF1|NFKBIA|NINJ1|NLRP3|NMI|NOD2|NR1H3|NUPR1|PLA2G2D|PLA2G7|PPARG|PTGER4|PTGES|PTGS2|PYCARD|RHBDF2|S100A12|S100A8|S100A9|SELENOS|SIRPA|SLAMF8|SNX6|SOCS3|SRC|STING1|SUCNR1|TGM2|TLR2|TLR3|TLR4|TNF|TNFAIP3|TNFAIP6|TNFAIP8L2|TNFRSF1A|TREM2|VAMP3|VAMP8
MILI_PSEUDOPODIA_HAPTOTAXIS_DN	MSigDB_C2	131	630	1617	65.3899	7.49911	20.7937	1	7.91269	2.51882e-15	1.24043e-13	ABHD12|ACVR1B|ANO10|ANO6|APLP2|APMAP|ATP10A|ATP11A|ATP6AP1|AXL|B3GALT6|B3GNT2|B4GALT1|B4GALT5|BTD|CANT1|CCL2|CCL7|CD276|CD81|CDIPT|CDS2|CLCN7|COLGALT1|CPD|CREG1|CSF1|CST3|CTNS|CTSD|CTSV|CTSZ|CXCL6|DCBLD1|DEGS1|DHRS7B|DNAJC1|DOLK|DRAM1|EMC7|ENC1|ENTPD6|ERLIN1|ERMP1|EXT2|FZD2|GAA|GAS2L3|GBA|GLA|GLMP|GNS|GRN|GUSB|HELZ2|IGF1R|IL17RA|IQGAP1|ITPRIP|KDSR|LDLR|LIPA|LOXL3|LRP10|LRP12|LTBP3|LY6E|M6PR|MFSD1|MFSD5|MGAT1|MYADM|NAGK|NAGPA|NECTIN2|NPTN|P4HA1|PDIA3|PIM3|PIMREG|PLA2G15|PLOD3|PLXNA1|PLXNB2|POMGNT2|PSEN1|PTGES|PTTG1IP|REEP3|RTN4|SCARB1|SELENOS|SERINC1|SGPL1|SLC11A2|SLC30A1|SLC35F6|SLC36A1|SLC45A4|SLC46A1|SLC49A4|SMPD1|SOAT1|SPNS1|SPPL2A|SREBF1|SSH1|STEAP3|STING1|SURF4|SYS1|TEX2|TIMP2|TM9SF1|TM9SF2|TM9SF3|TMBIM4|TMBIM6|TMED10|TMED9|TMEM158|TMEM33|TMEM86A|TMPPE|TOR1B|TPCN2|TSPAN14|TSPAN31|TSPAN4|VASN|YIPF3
GSE25088_IL4_VS_IL4_AND_ROSIGLITAZONE_STIM_STAT6_KO_MACROPHAGE_DAY10_DN	MSigDB_C7	59	189	1617	19.617	4.16758	31.2169	1	7.90948	2.5846e-15	1.26931e-13	ACOT9|ANXA7|ARF4|ARHGEF10L|ATG7|BATF2|BHLHE40|C5ORF15|CD63|CFB|CIR1|CXCL16|CXCL5|CYSTM1|FGR|FLCN|FNDC3B|GBP3|GK3P|HMGN2P46|IER3|IFIH1|IL15RA|IL1R1|IL4I1|LACC1|MB21D2|MCTP1|MGAT1|MGLL|MS4A4A|NRIP3|OSTM1|P2RX4|P4HA1|PILRA|PLSCR1|PTGER2|RAB13|RAB1A|SCARF1|SCN1B|SERPING1|SLC1A3|SLC7A7|SLFN11|SNX10|SOD2|SPART|SRC|STAT5A|STEAP1B|TMED10|TNFAIP2|TRAM1|UBE2Z|WSB1|ZEB2|ZNF438
GSE27786_CD8_TCELL_VS_NKCELL_DN	MSigDB_C7	59	189	1617	19.617	4.16758	31.2169	1	7.90948	2.5846e-15	1.26931e-13	ALDH2|ANXA4|ARHGAP18|ATOX1|AXL|BAG3|BRI3|CD84|CFB|CFP|CLEC10A|CLEC4D|CPQ|CTNND1|DCTN4|DHRS3|ERLIN1|FBXO6|FRMD4A|GUSB|HELB|HPSE|HSD17B11|HSPA2|KCNK6|KIF13A|KIFC3|KLF9|LIMS4|LTBR|MFSD5|MPP1|OASL|PIK3R6|PLOD1|PLSCR1|PRXL2B|PSAP|PTTG1IP|RBM47|RNF19B|RNPEP|SDC4|SEL1L|SLC46A3|SLC66A3|SLC6A6|SNX9|SOD2|STK10|TMBIM4|TMBIM6|TMEM179B|TMEM30A|TMEM86A|TNS3|TRAFD1|VAMP3|VPS9D1
Li(PMID: 24336226)-2013-MolSigVaccines_TBA (M66)	PAPER	16	17	1617	1.76449	1.25687	94.1176	1	7.90846	2.60593e-15	1.27802e-13	ADAP2|ALDH2|CPVL|CST3|CYBB|CYP1B1|FCER1G|HMOX1|IDO1|IFI30|KMO|KYNU|MAFB|SHTN1|SLC31A2|SLC7A7
GSE42724_MEMORY_VS_B1_BCELL_DN	MSigDB_C7	58	184	1617	19.098	4.11275	31.5217	1	7.90225	2.73919e-15	1.34153e-13	ALOX15B|APOL1|APOL3|ARID5B|ARNTL2|C15ORF48|C17ORF58|C4ORF3|C5ORF15|CD274|CDKN1A|CSF2RA|CSRNP1|CYP27B1|CYTIP|DENND5A|DSE|ETV7|F11R|FADS2|FTH1|FXYD6|GADD45B|GBP1|GBP4|GCH1|GRAMD1A|HAPLN3|HMGN2P46|IDO1|IL15RA|IL7R|IRF1|KYNU|LDLR|LILRA3|NECTIN2|NFKBIA|OPTN|PIM3|SAT1|SCN1B|SDC4|SLC2A6|SLC39A1|SLC7A11|SOCS3|SOD2|SRGN|TAP1|TNFAIP2|TNFAIP3|TNFAIP6|TNFRSF9|TNIP2|TTYH2|TXN|ZNFX1
GSE18791_UNSTIM_VS_NEWCATSLE_VIRUS_DC_10H_DN	MSigDB_C7	57	179	1617	18.579	4.05714	31.8436	1	7.89605	2.87877e-15	1.40601e-13	ADAR|ADGRE1|APOBEC3G|APOL1|APOL6|ARHGEF11|ATP10A|BATF2|CASP10|CASP5|CD38|CXCL1|CXCL10|CXCL11|CXCL9|DHX58|DYNLT1|ETV7|FAS|FUT4|GADD45B|GBP4|GBP5|GCH1|HELB|HELZ2|IDO1|IFIH1|IL15RA|IL6|KCNJ2|LGALS3BP|MMP14|NECTIN2|OASL|PLSCR1|PML|PTGS2|RGL1|SASH1|SECTM1|SERPING1|SIGLEC1|SLC31A2|STAT1|STAT2|STX11|TAP1|TLR3|TNF|TNFSF10|TOR1B|TRIM69|TRIP4|UBE2Z|WARS1|ZNFX1
GSE42021_CD24INT_VS_CD24LOW_TCONV_THYMUS_UP	MSigDB_C7	57	179	1617	18.579	4.05714	31.8436	1	7.89605	2.87877e-15	1.40601e-13	AHCYL2|APOL1|APOL2|APOL3|APOL6|ARID5B|ATP6V1B2|BHLHE40|C1ORF21|C5ORF15|CCL2|CDIPT|CEBPB|CEBPD|CIR1|CTSL|CTSS|CXCL2|CXCL5|CXCL9|CYB5A|DPYD|DRAM1|FAS|FOSL2|GABARAPL1|GCH1|HSPA6|ICAM1|IDO1|IFI30|IL10RB|IL15|IL15RA|IL1R1|IRF1|JAK2|LAP3|LDLR|MAFF|MFSD1|MS4A4A|PSMB10|RALGDS|RIPK2|SAMD4A|SECTM1|SEPHS2|SMCO4|SOD2|SQOR|SUSD6|TNFAIP2|TP53BP2|TRAFD1|UBE2L6|WARS1
specific granule membrane [GoID:GO:0035579; evidenceTypes:IDA|TAS]	GeneOntology_CC	37	85	1617	8.82245	2.8043	43.5294	1	7.88948	3.03439e-15	1.47998e-13	ADAM10|ALDH3B1|ANO6|ATP11A|ATP6V1D|BST1|C3AR1|CD33|CD59|CEACAM8|CLEC12A|CLEC4D|CLEC5A|CYBB|DEGS1|FPR2|GPR84|HVCN1|ITGAM|ITGB2|LAIR1|LILRA3|MCEMP1|MMP25|PLAU|PLAUR|PLD1|RAP2B|SLC27A2|SLC2A3|STK10|STOM|TMBIM1|TMEM30A|TOM1|TSPAN14|VAMP8
STK33_SKM_UP	MSigDB_C6	72	261	1617	27.0901	4.88601	27.5862	1	7.87801	3.32632e-15	1.61991e-13	ADM|ADORA3|ARID5B|ARRDC3|CALHM2|CD58|CDKN1A|CDKN1C|CMTM3|CREB5|CRK|CTSK|CYBB|CYBRD1|EMP3|ETV1|FAM20C|FCHO2|FGD4|FGR|GBP2|GBP3|GK3P|GPR137B|GPR183|HMOX1|IL15|IL1B|IRF1|JUNB|KCNJ2|KLF6|KMO|LY96|MAFB|MFAP3|MIDN|MIR21|MXD1|NAMPT|NCF2|NECAP1|NFKBIA|NLRC4|PHLDA1|PLAU|PLXNB2|PPCS|RGS1|RGS2|RND3|RNF19B|RTN1|SERAC1|SGK1|SH2B3|SIPA1L2|SLC38A6|SLC7A11|SQSTM1|STX12|SUCNR1|TBC1D8|TFEC|TK2|TLR1|TNF|TNFAIP2|TP53INP2|TYROBP|UPP1|VSIG4
OSMAN_BLOOD_CHAD63_KH_AGE_18_50YO_HIGH_DOSE_SUBJECTS_24HR_DN	MSigDB_C7	76	1515	1617	157.247	11.2796	5.0165	0	-7.87786	3.33038e-15	1.61991e-13	ADGRG1|AKR1B1|AKT3|AMPD3|ANO10|APBA2|APMAP|ARHGAP10|ATP2B4|B3GNT2|BIVM|C11ORF45|C1ORF21|CD99|CPNE2|CR1|CRIM1|CRY1|CXCL1|CXCL6|CXCL8|CYBRD1|CYP27A1|DENND4C|DHRS3|DHRS7|DPP4|ERMP1|FBXO32|GAB3|GPR183|HEATR5A|ID2|IER5L|IL7R|IRS2|KLF3|LEP|LINC00920|LZTS2|MACF1|ME1|MGAT4A|MINDY2|MMP9|NUDT13|PDE4DIP|PHLDA1|PLAU|PLCL1|PLD1|PLXND1|PMFBP1|PPM1H|RUNX2|SEC22C|SERINC5|SESN1|SGK1|SKI|SLC26A11|SLC49A4|SNX9|SPP1|SPRED1|SSH1|STARD13|SYTL2|TBX21|TM6SF1|TMEM181|TRIM16|VNN1|VPS26B|ZNF449|ZNF502
GSE30971_CTRL_VS_LPS_STIM_MACROPHAGE_WBP7_KO_4H_UP	MSigDB_C7	59	190	1617	19.7208	4.17845	31.0526	1	7.8761	3.37748e-15	1.6361e-13	ABCA1|ACOD1|ACVR1B|ADGRE1|AGPAT4|AKT3|AQP9|ASAP2|BCAT1|CCL18|CCL23|CD274|CPM|CTSL|CTSLP8|DCUN1D3|DLL1|FPR2|GADD45B|GJB2|GK|GPR137B|GRAMD1A|IER3|IL12B|IL6|IRAK3|KCNJ2|LIMK2|MCEMP1|MIR3945HG|NDP|NFKBIA|NPC1|OSGIN2|PDE8A|PFKFB3|PHLDA2|PLD1|PLGRKT|PPP1R3B|PTGS2|SCARF1|SERPINB1|SERPINB9P1|SIGLEC15|SLC11A2|SLC2A3|SLC7A7|SMPDL3A|SOCS3|TBC1D9|TNF|TNFAIP6|TNFRSF9|TNFSF15|TNIP3|TP53BP2|UPP1
GSE32986_CURDLAN_LOWDOSE_VS_CURDLAN_HIGHDOSE_STIM_DC_DN	MSigDB_C7	59	190	1617	19.7208	4.17845	31.0526	1	7.8761	3.37748e-15	1.6361e-13	ADAP1|ALAS1|CCL2|CDYL2|CLEC5A|CX3CL1|CXCL16|FABP3|FAM20C|FAM241A|FAS|FGR|FPR2|GADD45B|GAS7|GCA|GPD2|GPR85|HVCN1|ID2|IL12B|IL1RN|IRAK2|IRF1|JAK2|LMO4|MMP14|MREG|NECTIN2|NINJ1|NR1H3|PHLDA1|PIR|PLAUR|PLPP3|PSME2|PSTPIP2|RAB10|RAB12|RAB20|RAPGEF2|RHBDF2|SCN1B|SDC4|SLAMF8|SLC2A6|SLC31A2|SLC7A11|SQSTM1|SRGN|SRXN1|SUSD6|TGM2|TMEM178A|TNFAIP2|TOR3A|TRPS1|UBE2F|VASN
GSE35825_UNTREATED_VS_IFNG_STIM_MACROPHAGE_UP	MSigDB_C7	59	190	1617	19.7208	4.17845	31.0526	1	7.8761	3.37748e-15	1.6361e-13	ACP5|ACTN1|ADAR|ADM|AGPAT4|AMPD3|AVPI1|B4GALT5|BATF2|CDKN1A|CHI3L1|COL27A1|CYBB|DENND5A|FABP3|GBP4|GBP6|GCH1|GDF15|GPR183|HSPA1B|ID2|IGSF6|IL1RN|IRAK3|MED13L|MMP14|MREG|NFKBIA|OSGIN2|P4HA1|PLA1A|PLEK|PLPP3|PML|PSME2|PTGES|PTGS2|PTPN12|RAB22A|RASGEF1B|RBPJ|RCAN1|RHBDF2|RNF19B|SAMSN1|SH3BP2|SLAMF7|SLC11A2|SLC16A3|SLC2A6|SLC7A11|STAT1|STX11|TJP2|TMEM178A|TOR3A|TRIM21|ZNFX1
regulation of cell communication [GoID:GO:0010646; evidenceTypes:HMP|IBA|IC|IDA|IEA|IEP|IGI|IMP|ISS|NAS|TAS]	GeneOntology_BP	383	2578	1617	267.58	14.147	14.8565	1	7.87235	3.48035e-15	1.68364e-13	ABCA1|ABR|ACOD1|ACVR1|ACVR1B|ACVRL1|ADAM10|ADAM9|ADAR|ADGRG1|ADIPOR1|ADM|AFAP1L2|AIDA|AKIP1|AKR1B1|AKT3|ALOX15B|ALOX5|APOE|APOL3|APP|AREG|ARHGAP10|ARHGAP18|ARHGAP22|ARHGEF10L|ARHGEF11|ARRB1|ARRB2|ARRDC3|ATF3|ATP2B4|ATP6AP1|ATP6AP2|ATP6V0C|AVPI1|AXL|BAMBI|BMP2|BST1|BST2|CACNA1A|CALR|CANT1|CAPN3|CARD19|CARD9|CASP10|CCL13|CCL18|CCL2|CCL20|CCL23|CCL3L3|CCL7|CCL8|CCR1|CD14|CD300A|CD300LF|CD38|CD4|CD46|CD63|CD81|CDKN1C|CGAS|CHI3L1|CHST11|CITED2|CLEC7A|CMKLR1|CMTM3|CRIM1|CRK|CRY1|CSF1|CSF1R|CSNK1A1|CTBP2|CTNNA1|CTNND1|CTNND2|CTNS|CTSH|CX3CL1|CXCL12|CXCL8|CYFIP1|CYP1B1|CYP27B1|CYP7B1|DAAM2|DAB2|DAPK1|DDRGK1|DENND4C|DHRS3|DHX58|DLL1|DPP4|DUSP3|DUSP6|DYNLT1|ENG|ENTPD5|ERC2|ESM1|F11R|F2R|FAS|FBP1|FFAR2|FGD4|FGF2|FGR|FLCN|FNIP1|FOXO3|FPR2|FRAT1|FZD5|G0S2|GADD45B|GADD45G|GBA|GBP1|GDF15|GJD3|GLIPR2|GLUL|GNAQ|GPBAR1|GPNMB|GPR137B|GPR183|GPR68|GPX1|GRIN3A|GRINA|GSDME|HIC1|HIF1A|HMOX1|HPSE|HSPA1B|HSPB1|HTRA4|ICAM1|IFI35|IFNGR2|IGF1R|IL10RB|IL12B|IL18|IL18BP|IL1B|IL1R1|IL1RN|IL6|IL7R|IQGAP1|IRAK2|IRAK3|IRF1|IRS2|ITPR1|ITPRIP|ITSN1|JAK2|KCNJ10|KLF7|KMO|KREMEN1|LATS2|LEP|LEPROT|LGALS3|LGALS9|LGMN|LILRA2|LILRB2|LILRB4|LITAF|LMNA|LOXL3|LRPAP1|LTBR|LY6E|LY96|LYPD1|LZTS2|MACF1|MAP3K12|MARCO|MCTP1|MGLL|MIDN|MMP12|MMP14|MMP8|MMP9|MTCH1|MUC1|MVB12B|MVP|MYADM|NADK|NCF1|NCOA1|NCOR1|NCSTN|NECTIN2|NFAM1|NFE2L2|NFKBIA|NINJ1|NLRP3|NMI|NOD2|NOL3|NOTCH2|NPTN|NQO2|NR1H3|NUPR1|OASL|OPTN|P2RX4|P2RX7|P2RY6|P4HB|PACSIN2|PDE4A|PDE8A|PDGFB|PDIA3|PHLDA2|PIK3R6|PIM3|PINK1|PIP4K2C|PLAU|PLAUR|PLCL1|PLEK|PLEKHG3|PLPP3|PLSCR1|PML|PPARG|PPP2CB|PRCP|PRDX1|PRKAR2B|PRNP|PRXL2C|PSEN1|PTGS2|PTPN12|PTTG1IP|PXN|PYCARD|RAB34|RAB7A|RAC1|RAPGEF2|RBCK1|RBPJ|RCAN1|RDX|RGS1|RGS12|RGS2|RGS3|RHBDF2|RHOU|RIOK3|RIPK2|RIPK3|RNF13|RNF146|RNF149|RRAGD|RRAS|RTN4|RTN4R|RUNX2|S100A12|S100A4|S100A8|S100A9|SASH1|SDCBP|SECTM1|SELENOS|SERINC3|SESN1|SESN2|SGK1|SH2B3|SH3RF1|SIDT2|SIPA1L2|SIRPA|SKI|SLC15A3|SLC1A3|SLC30A1|SLC35F6|SLC6A6|SLC7A11|SLC8A1|SLC8B1|SMCR8|SMPD1|SNX3|SNX6|SOCS3|SOD2|SPART|SPP1|SPPL2A|SPRED1|SPRY2|SQSTM1|SRC|SREBF1|SRGN|SSH1|STAR|STARD13|STARD8|STAT1|STAT2|STRADB|STX3|STX4|TCF7L2|TGM2|TIMP2|TLR1|TLR2|TLR3|TLR4|TLR5|TMBIM1|TMBIM4|TMBIM6|TMEM127|TMEM33|TMEM9B|TNF|TNFAIP3|TNFRSF1A|TNFSF10|TNIP2|TNIP3|TREM2|TRIM14|TRIM16|TRIM21|TRIM6|TRIP6|TSHZ3|TSPAN14|TXN|TYMP|TYROBP|UBE2D1|UNC13B|USP33|VAMP3|VAMP8|VASN|VNN1|WBP2|WDFY1|ZDHHC7|ZEB2|ZMPSTE24|ZNF385A
GSE26495_NAIVE_VS_PD1LOW_CD8_TCELL_DN	MSigDB_C7	60	196	1617	20.3435	4.24309	30.6122	1	7.85217	4.08915e-15	1.97278e-13	ACOT9|ADAP1|ADGRG1|AGPAT4|ANXA4|APMAP|APOBEC3G|ASCL2|ATP2B4|B4GALT5|BHLHE40|BTD|CAST|CD58|CD99|CHST11|CNNM4|DNAJC1|EFHD2|FAS|GAB3|GBP5|GPR68|GYG1|MICAL2|NIBAN1|NPC1|OPTN|PAM|PDE4A|PLAAT3|PLEKHO2|PRNP|PSEN2|RALGDS|RAP2B|RGS3|RHBDF2|RHOU|S100A4|SESN2|SFXN3|SLAMF7|SLC27A3|SLC66A3|SLCO3A1|SLFN11|SPATS2L|SRGN|SRXN1|STOM|SYTL2|TBX21|TMED9|TSPAN2|TTC38|TTYH2|WIPI1|WSB2|ZEB2
GSE14769_UNSTIM_VS_60MIN_LPS_BMDM_DN	MSigDB_C7	59	191	1617	19.8246	4.1893	30.8901	1	7.84288	4.4032e-15	2.11854e-13	ACOD1|ACSL3|ATF3|B4GALT5|BMP2|CCL13|CCL7|CCRL2|CD14|CDC42EP2|CEBPB|CITED2|CLEC4E|CSRNP1|CXCL1|FOSL2|FRMD4A|FZD5|GADD45B|GDF15|GPR84|HIF1A|HSPA1B|ICAM1|ID2|IER3|IL1B|IRF1|KCTD12|KLF6|KLF7|MXD1|NUPR1|PHLDA1|PICALM|PLAUR|PLEK|PLSCR1|PTGS2|RAB20|RASGEF1B|RIPK2|RNF19B|SGK1|SLAMF7|SOD2|SPRY2|SQSTM1|SRGN|STX11|TIPARP|TLR2|TNFAIP2|TNS3|VIM|VPS37C|WSB1|ZC3H12C|ZFAND5
GSE9988_LPS_VS_LPS_AND_ANTI_TREM1_MONOCYTE_UP	MSigDB_C7	59	191	1617	19.8246	4.1893	30.8901	1	7.84288	4.4032e-15	2.11854e-13	ACOD1|ACOX1|ACSL1|ADAR|ARRB1|ATP6AP1|CCL23|CDC42EP2|CREBL2|CTNND1|CXCL1|CYBB|EPB41L3|FFAR2|FPR2|GCH1|HCAR3|IFIH1|IL12B|IL4I1|IRF1|KCND3|KCNJ2|KLF7|LACC1|LAIR1|MIR3945HG|MYO1F|NCOA4|NFE2L2|NFE2L3|OASL|OAZ2|PFKFB3|PLSCR1|PTAFR|RAB13|RAC1|RIN2|RNF19B|SAMSN1|SCO2|SDC4|SGPL1|SLC2A6|SMCO4|SMPDL3A|SOCS3|TBC1D2B|TLR4|TLR8|TNFAIP2|TNFAIP3|TNFRSF9|TNFSF13B|TOR1B|UGP2|YIPF1|ZNF436
cellular catabolic process [GoID:GO:0044248; evidenceTypes:HMP|IBA|IC|IDA|IEA|IEP|IGI|IMP|IPI|ISS|NAS|TAS]	GeneOntology_BP	295	1863	1617	193.367	12.3525	15.8347	1	7.83833	4.56586e-15	2.19384e-13	ABHD12|ABHD2|ABHD5|ACBD5|ACE|ACER3|ACOT4|ACOX1|ACSL1|ADA2|ADAM9|AGAP3|AIG1|AKR1A1|ALDH3B1|AMPD3|ANKRD9|ANPEP|ANXA7|AOAH|APOBEC3A|APOBEC3B|APOBEC3C|APOBEC3F|APOBEC3G|APOC1|APOE|APP|ARRB1|ARRB2|ARSB|ASAH1|ATG7|ATP13A2|ATP2B4|ATP6V0C|ATP6V0D2|ATP6V0E1|ATP6V1A|ATP6V1B2|ATP6V1C1|ATP6V1D|ATP6V1E1|ATP6V1H|BAG3|BCKDK|BLVRA|BLVRB|BNIP3L|C19ORF12|CACUL1|CALCOCO2|CALR|CBR3|CBS|CCDC47|CD81|CD84|CDA|CEBPA|CHMP3|CLN8|CLTC|COMT|CPQ|CRAT|CSNK1A1|CST3|CTSA|CTSB|CTSH|CTSK|CTSL|CTSO|CTSS|CTSV|CTSZ|CYP1B1|CYP27B1|CYP2S1|DAB2|DAPK1|DAPL1|DDRGK1|DNAJC3|DNASE1L1|DNASE2|DNASE2B|DPYD|DPYS|DPYSL2|DRAM1|EDEM2|ENC1|ENTPD5|ENTPD6|ENTPD7|EPHX1|ERLEC1|ERLIN1|FAM8A1|FBXL5|FBXO6|FEZ2|FLCN|FOXO3|FUCA1|FZD5|GAA|GABARAPL1|GALC|GBA|GDE1|GGT5|GK|GK3P|GLA|GLDC|GLUL|GM2A|GNPDA1|GNS|GPD2|GPR137B|GPX1|GPX3|GRAMD1A|GSTO1|GUSB|HADHB|HAMP|HELZ2|HEXA|HEXB|HIF1A|HM13|HMOX1|HNMT|HPSE|HSD17B4|HSPA1B|HSPB1|IDH1|IDO1|IDO2|IL1B|IL4I1|IL6|IRS2|ITPR1|KEAP1|KMO|KYNU|LAMP2|LAMP3|LDLR|LEP|LGALS8|LGMN|LIPG|LTA4H|MANBA|MCOLN1|MGAT1|MGLL|MGST2|MMP12|MOV10|MVB12B|NAGA|NAGK|NAMPT|NEU1|NFE2L2|NHLRC3|NOD2|NPC1|NPL|NQO2|NUB1|NUDT13|NUPR1|OPTN|P2RX7|PDE4A|PDE8A|PGD|PINK1|PIP4K2C|PIPOX|PLA2G15|PLA2G7|PLBD1|PLBD2|PML|PPP1R3B|PPP2CB|PPT1|PRDX1|PRXL2C|PSAP|PSEN1|PSMB10|PSME1|PSME2|PTTG1IP|PYCARD|PYGL|RAB12|RAB1A|RAB39A|RAB7A|RALB|RBCK1|RDX|RENBP|RIPK2|RNASE2|RNF11|RNF114|RNF13|RNF130|RNF146|RNF149|RNF175|RNF19B|RNF217|RNH1|RRAGD|S100A8|S100A9|SAMD4A|SBF2|SCARB1|SCARB2|SDCBP|SDS|SDSL|SEL1L|SELENOS|SESN1|SESN2|SGPL1|SGSH|SGTB|SIDT2|SLC27A2|SLCO2B1|SMCR8|SMPD1|SMPDL3A|SNX6|SNX9|SPSB1|SQSTM1|SRC|SREBF1|STING1|STX12|TBX21|TENT5A|TIMP2|TM9SF1|TMBIM6|TMEM59|TNF|TNFAIP3|TP53INP2|TPCN2|TPP1|TREM2|TRIM14|TRIM21|TRIM6|TRIP4|TSPO|TYMP|UBE2D1|UBE2L6|UBE2Z|UBXN4|UPP1|USP33|USP40|VAMP8|VIM|VMP1|VPS26A|VPS26B|VPS37A|VPS37C|VTI1B|WDFY3|WIPI1|ZMPSTE24
regulation of signaling [GoID:GO:0023051; evidenceTypes:HMP|IBA|IC|IDA|IEA|IEP|IGI|IMP|ISS|NAS|TAS]	GeneOntology_BP	384	2591	1617	268.929	14.1755	14.8205	1	7.83634	4.63853e-15	2.22574e-13	ABCA1|ABR|ACOD1|ACVR1|ACVR1B|ACVRL1|ADAM10|ADAM9|ADAR|ADGRG1|ADIPOR1|ADM|AFAP1L2|AIDA|AKIP1|AKR1B1|AKT3|ALOX15B|ALOX5|APOE|APOL3|APP|AREG|ARHGAP10|ARHGAP18|ARHGAP22|ARHGEF10L|ARHGEF11|ARRB1|ARRB2|ARRDC3|ATF3|ATP2B4|ATP6AP1|ATP6AP2|ATP6V0C|AVPI1|AXL|BAMBI|BMP2|BST1|BST2|CACNA1A|CALR|CANT1|CAPN3|CARD19|CARD9|CASP10|CCL13|CCL18|CCL2|CCL20|CCL23|CCL3L3|CCL7|CCL8|CCR1|CD14|CD300A|CD300LF|CD38|CD4|CD46|CD63|CD81|CDKN1C|CGAS|CHI3L1|CHST11|CITED2|CLEC7A|CMKLR1|CMTM3|CRIM1|CRK|CRY1|CSF1|CSF1R|CSNK1A1|CTBP2|CTNNA1|CTNND1|CTNND2|CTNS|CTSH|CX3CL1|CXCL12|CXCL8|CYFIP1|CYP1B1|CYP27B1|CYP7B1|DAAM2|DAB2|DAPK1|DDRGK1|DENND4C|DHRS3|DHX58|DLL1|DPP4|DUSP3|DUSP6|DYNLT1|ENG|ENTPD5|ERC2|ESM1|F11R|F2R|FAS|FBP1|FFAR2|FGD4|FGF2|FGR|FLCN|FNIP1|FOXO3|FPR2|FRAT1|FZD5|G0S2|GADD45B|GADD45G|GBA|GBP1|GDF15|GJD3|GLIPR2|GLUL|GNAQ|GPBAR1|GPNMB|GPR137B|GPR183|GPR68|GPX1|GRIN3A|GRINA|GSDME|HIC1|HIF1A|HMOX1|HPSE|HSPA1B|HSPB1|HTRA4|ICAM1|IFI35|IFNGR2|IGF1R|IL10RB|IL12B|IL18|IL18BP|IL1B|IL1R1|IL1RN|IL6|IL7R|IQGAP1|IRAK2|IRAK3|IRF1|IRS2|ITPR1|ITPRIP|ITSN1|JAK2|KCNJ10|KLF7|KMO|KREMEN1|LATS2|LEP|LEPROT|LGALS3|LGALS9|LGMN|LILRA2|LILRB2|LILRB4|LITAF|LMNA|LOXL3|LRPAP1|LTBR|LY6E|LY96|LYPD1|LZTS2|MACF1|MAP3K12|MARCO|MCTP1|MGLL|MIDN|MMP12|MMP14|MMP8|MMP9|MTCH1|MUC1|MVB12B|MVP|MYADM|NADK|NCF1|NCOA1|NCOR1|NCSTN|NECTIN2|NFAM1|NFE2L2|NFKBIA|NINJ1|NLRP3|NMI|NOD2|NOL3|NOTCH2|NPTN|NQO2|NR1H3|NUPR1|OASL|OPTN|P2RX4|P2RX7|P2RY6|P4HB|PACSIN2|PDE4A|PDE8A|PDGFB|PDIA3|PHLDA2|PIK3R6|PIM3|PINK1|PIP4K2C|PLAU|PLAUR|PLCL1|PLEK|PLEKHG3|PLPP3|PLSCR1|PML|PPARG|PPP2CB|PRCP|PRDX1|PRKAR2B|PRNP|PRXL2C|PSEN1|PTGS2|PTPN12|PTTG1IP|PXN|PYCARD|RAB34|RAB7A|RAC1|RAPGEF2|RBCK1|RBPJ|RCAN1|RDX|RGS1|RGS12|RGS2|RGS3|RHBDF2|RHOU|RIOK3|RIPK2|RIPK3|RNF13|RNF146|RNF149|RRAGD|RRAS|RTN4|RTN4R|RUNX2|S100A12|S100A4|S100A8|S100A9|SASH1|SDCBP|SECTM1|SELENOS|SERINC3|SESN1|SESN2|SGK1|SH2B3|SH3RF1|SIDT2|SIPA1L2|SIRPA|SKI|SLC15A3|SLC1A3|SLC30A1|SLC35F6|SLC6A6|SLC7A11|SLC8A1|SLC8B1|SMCR8|SMPD1|SNX3|SNX6|SOCS3|SOD2|SPART|SPP1|SPPL2A|SPRED1|SPRY2|SQSTM1|SRC|SREBF1|SRGN|SSH1|STAR|STARD13|STARD8|STAT1|STAT2|STRADB|STX3|STX4|TBC1D16|TCF7L2|TGM2|TIMP2|TLR1|TLR2|TLR3|TLR4|TLR5|TMBIM1|TMBIM4|TMBIM6|TMEM127|TMEM33|TMEM9B|TNF|TNFAIP3|TNFRSF1A|TNFSF10|TNIP2|TNIP3|TREM2|TRIM14|TRIM16|TRIM21|TRIM6|TRIP6|TSHZ3|TSPAN14|TXN|TYMP|TYROBP|UBE2D1|UNC13B|USP33|VAMP3|VAMP8|VASN|VNN1|WBP2|WDFY1|ZDHHC7|ZEB2|ZMPSTE24|ZNF385A
GSE9988_ANTI_TREM1_AND_LPS_VS_CTRL_TREATED_MONOCYTES_UP	MSigDB_C7	58	186	1617	19.3056	4.13477	31.1828	1	7.83451	4.70677e-15	2.25544e-13	ACSL3|ADM|ATP6V1H|B3GNT2|BHLHE40|CCL18|CCRL2|CD274|CDKN1A|COQ10B|CREB5|CSF1|CSRNP1|CXCL2|CXCL8|DCSTAMP|EGLN3|FNIP2|GADD45B|GLA|GNPDA1|ID2|IER3|IL18|IL6|KLF6|MIR3945HG|NEU1|NLRP3|NMRAL2P|NPC1|OSGIN2|PHLDA2|PIM3|PLA1A|PLAUR|PLD1|PTGER4|PTGS2|RAB1A|RAPGEF2|RASGEF1B|RGS1|RIPK2|SESN2|SGK1|SLC2A3|SNX9|SOCS3|SPRY2|SRXN1|STARD8|STX3|TMEM251|TNF|TNFSF15|TP53BP2|TXN
GSE3982_MAST_CELL_VS_BCELL_UP	MSigDB_C7	57	181	1617	18.7866	4.07948	31.4917	1	7.82712	4.9918e-15	2.38881e-13	ACOT9|ALAS1|ALDH1A1|APMAP|ARRB1|ATP10A|BHLHE40|BST1|CCL2|CCL23|CD300A|CEACAM8|CHMP3|CLTC|CTSO|CYFIP1|DAPK1|DRAM1|DYNLT1|EEF1AKMT3|ERO1A|FBP1|FCER1G|FCGR3B|FOXO3|GABARAPL1|GLUL|GSN|HNMT|IDH1|IL18RAP|IL1R1|LIPA|LMNA|LRP12|MS4A4A|NUPR1|OTULINL|PPM1H|RCAN1|RNF146|S100A8|SERINC3|SLAMF8|SLC27A2|SMARCD3|SPP1|SPRY2|STX11|TALDO1|TBXAS1|TMEM251|TP53BP2|TREM2|TSC22D1|TTC38|ZSCAN31
FAN_EMBRYONIC_CTX_OLIG	MSigDB_C8	135	663	1617	68.8151	7.68451	20.362	1	7.82053	5.26029e-15	2.51391e-13	ACER3|ACSL1|ADAP1|ADIPOR1|AGPAT4|AIDA|AMPD3|ANO10|APP|ARHGAP22|ARPC5|ATL3|BROX|C5ORF15|CA2|CANT1|CAPN3|CBR1|CCNYL1|CD164|CDC42EP2|CDK18|CDKN1C|CH17-340M24.3|CLMN|CLN8|COPA|CPD|CPM|CREB5|CSF1|CTNNA1|CTSV|DEGS1|DENND5A|DYNC1I2|EGLN3|EPB41L3|ERMP1|FBXO32|FMNL2|FNIP1|GALC|GALNT6|GAS7|GDE1|GSN|H2AJ|HSD3B7|HSPA2|HTATIP2|IFNGR1|KCNJ10|KCNJ2|KIAA0930|KIF13A|LAMP1|LAMP2|LDLR|LIPA|LMNA|LZTS2|MAN2A1|MAP7D1|MARCHF1|MARCHF2|MEGF9|MFSD12|MIGA1|MITF|MPC1|MVB12B|NDRG1|NPC1|OSBPL1A|P2RX7|PDE4DIP|PDE8A|PHC2|PICALM|PLAAT3|PLD1|PLEKHG3|PLOD3|PPP2CB|PSEN1|PTGDS|RALGDS|RASGEF1B|RCAN1|REEP3|RGS3|RHOU|RNF13|RNF130|RRBP1|RTN4|SCARB1|SCARB2|SELENOW|SEPHS2|SERINC1|SERINC5|SERPINI1|SESN1|SHTN1|SLC22A15|SLC31A2|SLCO3A1|SMPD1|SORT1|SPSB1|STX4|SUSD6|TBC1D9|THEMIS2|TIMP2|TJP2|TMBIM1|TMEM144|TMEM178A|TMEM50A|TMTC2|TNS3|TP53INP2|TTYH2|UBE2E2|UBE2Z|UBL3|UNC13B|VAMP3|VMP1|WIPI1|ZEB2|ZFAND5
nucleic acid metabolic process [GoID:GO:0090304; evidenceTypes:EXP|IBA|IC|IDA|IEA|IGI|IKR|IMP|IPI|ISA|ISS|NAS|TAS]	GeneOntology_BP	297	4072	1617	422.647	16.727	7.29371	0	-7.81794	5.36944e-15	2.56263e-13	ACOD1|ACTN1|ACVR1|ACVR1B|ACVRL1|ADAR|ADORA3|AFAP1L2|AHCYL1|AKIRIN2|ANGEL1|ANXA4|APOBEC3A|APOBEC3B|APOBEC3C|APOBEC3F|APOBEC3G|APOE|APP|ARF4|ARHGEF11|ARID5B|ARNTL2|ARRB1|ARRB2|ASCL2|ATF3|ATP2B4|BACH1|BAG3|BAMBI|BATF2|BHLHE40|BHLHE41|BMP2|CALR|CAPN3|CARD9|CBS|CCND1|CCPG1|CD38|CD4|CD81|CDK18|CDKN1A|CDKN1C|CDYL2|CEBPA|CEBPB|CEBPD|CGAS|CIART|CIR1|CITED2|CLEC7A|CMKLR1|CREB5|CREBL2|CREG1|CRK|CRY1|CSRNP1|CSRNP2|CTBP2|CX3CL1|CXCL10|CYP1B1|DAB2|DDRGK1|DLL1|DMRT2|DNAJB1|DNASE1L1|DNASE2|DNASE2B|DRAP1|EGLN1|EHF|EID1|ELK3|ENG|EPOP|ETV1|ETV5|ETV7|F2R|FAM47E|FBP1|FBXO6|FGF2|FLCN|FNIP1|FNIP2|FOSL2|FOXO3|FOXO3B|FZD1|FZD2|FZD5|GLMP|H1-0|H2AJ|HAMP|HBP1|HDGFL3|HDX|HELB|HELZ2|HEXB|HIC1|HIF1A|HLX|HMOX1|HSPA1B|HTATIP2|ICAM1|ID2|IFFO1|IGF2BP2|IL18|IL18RAP|IL1B|IL4I1|IL6|IL7R|IRAK2|IRAK3|IRF1|JAK2|JUNB|KEAP1|KLF11|KLF3|KLF6|KLF7|KLF9|LEP|LGALS3|LGALS9|LILRB1|LILRB4|LITAF|LMO4|LOXL3|LRRFIP2|MAFB|MAFF|MAP3K12|MED13L|MICAL2|MITF|MMP12|MOV10|MPND|MSC|MUC1|MXD1|MXI1|MYCL|NAMPT|NBN|NCF1|NCOA1|NCOA2|NCOA4|NCOR1|NDP|NFAM1|NFE2L1|NFE2L2|NFE2L3|NFIC|NFIL3|NFKBIA|NLRC4|NLRP3|NMI|NOD2|NOL3|NOTCH2|NR1H3|NUPR1|OASL|PAM|PBX3|PDE8A|PDGFB|PGBD5|PHC1|PHC2|PICALM|PINK1|PIR|PIWIL4|PLD3|PLPP3|PLSCR1|PML|PPARG|PPARGC1B|PRNP|PSEN1|PTAFR|PXN|PYCARD|RASD1|RBCK1|RBM47|RBMS1|RBPJ|RHOQ|RIOK3|RIPK2|RIPK3|RNASE2|RNH1|RUNX2|RXRA|S100A12|S100A8|S100A9|SAMD4A|SCML2|SDCBP|SESN2|SGK1|SGK3|SIDT2|SIK1|SKI|SLC39A8|SLCO3A1|SLFN11|SMARCD3|SNX6|SOD2|SPIRE1|SPP1|SQSTM1|SRC|SREBF1|STAT1|STAT2|STAT5A|STING1|TAX1BP1|TBX21|TCF7L2|TDRD9|TENT5A|TFE3|TFEC|TK2|TLR2|TLR3|TLR4|TMBIM6|TNF|TNFAIP3|TNFRSF1A|TNFSF13|TNIP2|TNIP3|TP53INP2|TRAK2|TRERF1|TRIM14|TRIM16|TRIM21|TRIM6|TRIP4|TRPS1|TSC22D1|TSHZ3|TXN|UBE2D1|VDR|VIM|WARS1|WBP2|ZBTB42|ZC3H12C|ZEB2|ZMPSTE24|ZMYND15|ZNF410|ZNF436|ZNF438|ZNF449|ZNF502|ZNF618|ZNF629|ZNF697|ZNF788P|ZNFX1|ZSCAN31
NAKAYAMA_SOFT_TISSUE_TUMORS_PCA1_UP	MSigDB_C2	35	78	1617	8.0959	2.68696	44.8718	1	7.81625	5.44202e-15	2.59379e-13	AIF1|APOL1|C1QA|C1QB|CCL13|CCL2|CD14|CD163|CFB|CSF1R|CXCL10|CXCL9|FCGR1A|FCGR2A|FCGR3A|GABBR1|GPNMB|HSPA6|IFI30|ITGAM|KYNU|LILRB1|LY96|LYZ|MRC1|MS4A4A|PLTP|S100A4|SERPINA1|SIGLEC1|SLAMF8|SLC15A3|TMEM176B|TNFAIP6|VSIG4
BUSSLINGER_ESOPHAGEAL_DENDRITIC_CELLS	MSigDB_C8	62	208	1617	21.5891	4.36934	29.8077	1	7.81025	5.70732e-15	2.71659e-13	ADA2|AIF1|ALOX5|ANXA5|AXL|C15ORF48|CD4|CFP|CLEC10A|CLEC5A|CPVL|CRIP1|CSF1R|CSF2RB|CST3|CTSH|CTSS|CXCL16|CYBB|DPYSL2|ENG|FCGRT|FTH1|FTL|GNA15|GPR183|GPX1|GSN|IFI30|IL13RA1|IL1B|ITGAX|ITGB2|JUNB|LITAF|LMNA|LST1|MAFF|MAN2B1|MIDN|MS4A6A|MYADM|NIBAN1|PDE4A|PLAUR|PLEK|PPT1|PTGS2|PXDC1|RBPJ|RGS1|RGS2|S100A4|SERPINB9|SGK1|SLC12A7|SLC2A3|SRGN|TMSB10|TNFAIP3|TYROBP|VIM
GSE19198_CTRL_VS_IL21_TREATED_TCELL_1H_DN	MSigDB_C7	57	182	1617	18.8904	4.0906	31.3187	1	7.79291	6.54834e-15	3.10444e-13	ADPGK|ANOS1|ANXA5|ATP6V0E1|AZI2|CCDC9B|CD58|CEBPB|CHST11|CPD|DNASE2|ELK3|FNDC3B|GLUL|GNB4|GPD2|GPR157|GPR84|GRINA|GRN|HAMP|ID2|IFNGR2|ISCU|LAIR1|LRPAP1|LTA4H|MCEMP1|NCOA4|NFKBIA|NUPR1|PHC2|PIP4K2C|PLAUR|PLXDC2|PPT1|RAB18|RIN3|RMDN3|S100A11|SAT1|SKI|SLC31A2|SLC43A2|SLC7A7|SLC8A1|SLCO2B1|SNTB1|SNX10|SYS1|TBC1D16|TMEM144|TMEM251|TMEM51|TREM1|VSIG10L|ZMYM6
regulation of cellular component movement [GoID:GO:0051270; evidenceTypes:HDA|IBA|IC|IDA|IEA|IGI|IMP|ISA|ISS|NAS|TAS]	GeneOntology_BP	163	862	1617	89.4701	8.70355	18.9095	1	7.77931	7.29201e-15	3.4478e-13	ABHD2|ACE|ACTN1|ACVR1|ACVR1B|ACVRL1|ADAM10|ADAM9|ADGRG1|ADIPOR1|ADORA3|AIF1|AKT3|ALOX15B|ANO6|APOE|APP|ARHGAP18|ARPIN|ARSB|ATP2B4|BEX4|BMP2|BST1|BST2|C3AR1|CALR|CCL2|CCL20|CCL7|CCL8|CCR1|CD274|CD300A|CD81|CD99|CITED2|CLEC7A|CMKLR1|CORO1C|CRK|CSF1|CSF1R|CTNNA1|CTSH|CX3CL1|CXCL10|CXCL12|CXCL13|CXCL16|CXCL8|CYP1B1|DAB2|DDRGK1|DOCK4|DOCK5|DOCK7|DPP4|DSC2|DUSP3|ENG|F2R|FAM83H|FES|FGF2|FGR|FLCN|FOXO3|FPR2|FUT4|GLIPR2|GLUL|GPNMB|GPR183|GRN|HAS2|HIF1A|HMOX1|HSPB1|ICAM1|IFITM1|IGF1R|IL1B|IL1R1|IL6|IQGAP1|IRS2|ITGAX|JAK2|KCNJ2|LAMP1|LGALS3|LGALS9|LGMN|LMNA|LMO4|MACF1|MCTP1|MITF|MMP14|MMP9|MPP1|MYADM|NEFH|NFE2L2|NOD2|NRP2|NUMB|P2RX4|P2RY6|PDGFB|PHLDA2|PLA2G7|PLAU|PLPP3|PLXNA1|PLXNB2|PLXNC1|PLXND1|PPARG|PRCP|PTAFR|PTGER4|PTGS2|PYCARD|RAC1|RAP2B|RAPGEF2|RDX|RIN2|RIN3|RIPK3|RRAS|RTN4|S100A11|SASH1|SCARB1|SDC4|SDCBP|SGK1|SGK3|SHTN1|SLAMF8|SLC8A1|SLC8B1|SOD2|SPRED1|SPRY2|SRC|SSH1|STARD13|STAT5A|STK10|STX4|TCAF1|TLR4|TMSB10|TNF|TNFAIP6|TNFRSF14|TREM2|TRIP6|VASH1
GSE29618_BCELL_VS_PDC_DAY7_FLU_VACCINE_DN	MSigDB_C7	59	193	1617	20.0322	4.2109	30.5699	1	7.77691	7.43193e-15	3.50929e-13	ALDH2|APP|ATP10A|ATP2B4|CD164|CD4|CERS6|CLCN5|CORO1C|CRIM1|CSF2RB|CST3|CUEDC1|DAB2|DAPK1|DHRS7|DPP4|DUSP3|EGLN3|FCER1G|FCGRT|GNA15|GNAQ|GPX1|GRN|GSN|HEXB|ICAM1|IL3RA|KIAA0513|LAIR1|LEPROT|LHFPL2|LILRB1|LILRB4|MAN2B1|MARCHF2|MGAT4A|MGST2|MYCL|NAGA|NDRG1|NPC1|OTULINL|PGD|PSAP|PTGDS|RNF130|RRBP1|RUNX2|SCARB2|SHTN1|SLC7A11|SORT1|TEX2|TGFBI|TMED10|TXN|TYROBP
CREIGHTON_ENDOCRINE_THERAPY_RESISTANCE_3	MSigDB_C2	134	659	1617	68.4	7.66232	20.3338	1	7.77598	7.48635e-15	3.5303e-13	ACER3|ACOX1|ACSL3|ADAP1|AIFM2|ALAS1|AMPD3|APOL6|ARNTL2|ASAH1|BCAT1|CAST|CD164|CD46|CD63|CDS1|CEBPB|CFB|CITED2|CLDN23|CLMN|CP|CPD|CRIM1|CRIP1|CSRNP1|CTSL|CTSLP8|CTSS|CTSV|CXCL8|CYB5A|CYP1B1|DCBLD1|DMXL2|DNAJC3|DRAM1|DUSP6|EHF|ENC1|ENTPD7|ERLEC1|ERLIN1|ERMP1|FBXO32|FBXO6|FTH1|FUCA1|FZD5|GALNT6|GBP3|GDE1|GDF15|GK|GLT8D1|GNS|GOLM1|GPR107|IDH1|IFNGR1|IFNGR2|IGF2BP2|IL13RA1|IL1R1|KLHL2|LIMK2|LIPA|LMBRD1|LRPAP1|LYZ|MFSD1|MIGA1|MPC1|MUC1|NAMPT|NCEH1|NECAP1|NIBAN1|NPC1|PDLIM5|PLD1|PLPP5|PPARG|RAB1A|RAB22A|RCAN1|RGL1|RIN2|RMDN3|RRBP1|S100A9|SASH1|SAT1|SBF2|SCPEP1|SECTM1|SERPINB1|SERPINB9P1|SH3RF1|SLC11A2|SLC16A3|SLC27A2|SLC31A1|SLC49A4|SLC51A|SMCO4|SNTB1|SOAT1|ST3GAL1|STEAP4|TAX1BP1|TBC1D2|TBC1D8|TJP2|TM9SF3|TMBIM6|TMEM163|TMEM165|TMEM59|TMTC2|TNFAIP2|TNFSF15|TOM1|TOR1B|TRAM1|TRIP4|TSC22D1|TSPAN3|UGP2|WDFY1|WIPI1|WSB2|YIPF1|ZMPSTE24
multicellular organismal process [GoID:GO:0032501; evidenceTypes:HDA|HEP|HMP|IBA|IC|IDA|IEA|IEP|IGI|IMP|ISA|ISS|NAS|TAS]	GeneOntology_BP	683	5225	1617	542.321	17.9734	13.0718	1	7.76781	7.98579e-15	3.76083e-13	ABCA1|ABHD12|ABHD2|ACE|ACER3|ACO1|ACOD1|ACOX1|ACP5|ACRBP|ACSL1|ACSL3|ACTN1|ACVR1|ACVR1B|ACVRL1|ADA2|ADAM10|ADAM9|ADAMTS2|ADAP2|ADAR|ADGRG1|ADIPOR1|ADM|ADORA3|AFAP1L2|AGTRAP|AIDA|AIF1|AKIRIN2|AKR1B1|AKT3|ALAS1|ALDH1A1|ALDH3A2|ALOX15B|ALOX5|ANO6|ANOS1|ANPEP|ANXA4|ANXA5|APBA2|APOC1|APOE|APOL2|APP|AQP9|AREG|ARF4|ARHGAP22|ARHGEF11|ARID5B|ARPC5|ARRB1|ARRB2|ARRDC3|ARSB|ASAH1|ASCL2|ASGR2|ASS1|ATF3|ATP11A|ATP1A4|ATP2B4|ATP6AP1|ATP6AP2|AURKC|AXL|AZI2|B3GNT2|B4GALT1|B4GALT5|BAG3|BAMBI|BATF2|BCKDK|BHLHE40|BHLHE41|BMP2|BST2|BTD|C1QA|C1QC|C2CD4A|C3AR1|CA2|CACNA2D4|CALR|CAPG|CAPN3|CARD9|CASP5|CASQ1|CBR3|CCDC47|CCL2|CCND1|CCR1|CD14|CD164|CD274|CD276|CD33|CD38|CD4|CD46|CD58|CD59|CD81|CD84|CDKN1A|CEBPA|CEBPB|CERT1|CGAS|CHI3L1|CHIT1|CHST11|CIART|CIR1|CITED2|CLCN5|CLEC4A|CLEC5A|CLEC7A|CLIC1|CLIC2|CLMN|CLN8|CLTC|CMKLR1|CMTM3|CNNM4|COL27A1|COL8A2|COMT|COPA|CORO1C|CR1|CREG1|CRIM1|CRIP1|CRISPLD2|CRK|CRY1|CSF1|CSF1R|CSF2RB|CSF3R|CSRNP1|CST3|CSTA|CSTB|CTNNA1|CTNND1|CTNND2|CTNS|CTSB|CTSH|CTSK|CTSL|CTSV|CTSZ|CX3CL1|CXCL1|CXCL10|CXCL12|CXCL13|CXCL6|CXCL8|CYBB|CYFIP1|CYP1B1|CYP27B1|CYP7B1|DAAM2|DAB2|DCSTAMP|DDRGK1|DEGS1|DENND5A|DHRS3|DHX58|DLL1|DMRT2|DNAJB1|DNASE2|DOCK4|DOCK5|DOCK7|DPP4|DPYSL2|DSC2|DUSP6|DYNLT1|EGLN1|EHF|EIF4EBP1|ELK3|ENC1|ENG|ENTPD7|EPB41L3|EPOP|ERO1A|ESM1|ETV1|ETV5|ETV7|EXT2|F11R|F2R|FAM20A|FAM20C|FAM210B|FAM83H|FARP1|FBXO32|FCER1G|FCN1|FES|FEZ2|FFAR2|FGF2|FGR|FLCN|FMN1|FNDC3A|FNIP1|FOLR2|FOSL2|FOXO3|FPR2|FZD1|FZD2|FZD5|G0S2|GAA|GAB3|GABBR1|GADD45G|GALC|GAS7|GBA|GBP1|GBP5|GCH1|GDF15|GGT5|GJB2|GJD3|GLIPR2|GLUL|GM2A|GNAQ|GNB4|GPNMB|GPR137B|GPR157|GPR183|GPR68|GPX1|GPX4|GRIN3A|GRN|GSDME|GSN|GSTO1|HAMP|HAPLN3|HAS2|HDGFL3|HEXB|HIF1A|HLX|HM13|HMOX1|HNMT|HPSE|HS6ST1|HSD11B1|HSD17B4|HSPA1B|HSPA2|HSPB1|HTATIP2|ICAM1|ID2|IDH1|IDO1|IFIH1|IFITM1|IFNGR1|IGF1R|IGF2BP2|IGF2R|IL12B|IL15|IL15RA|IL17RA|IL18|IL1B|IL1R1|IL1RN|IL4I1|IL6|IL7R|IQGAP1|IRAK3|IRF1|IRS2|ITGAM|ITGAX|ITGB2|ITM2B|ITPR1|ITSN1|JAK2|JUNB|KCND3|KCNE1|KCNE3|KCNJ10|KCNJ2|KCNK6|KCNMA1|KCNMB1|KEAP1|KIFBP|KIFC3|KLF3|KLF6|KLF7|KREMEN1|LACC1|LATS2|LDLR|LEP|LGALS3|LGALS8|LGALS9|LGMN|LHFPL2|LILRA2|LILRB1|LILRB2|LILRB3|LILRB4|LIMK2|LIPA|LIPG|LITAF|LMBRD1|LMNA|LMO4|LOXL3|LRP10|LRP12|LRPAP1|LST1|LTA|LTBP3|LTBR|LUZP1|LY6E|LY96|LYPD1|LYZ|LZTS2|MACF1|MAFB|MAFF|MAN2A1|MARCO|MCOLN3|MEGF9|MERTK|MESD|METRNL|MGAT1|MGLL|MICAL2|MITF|MMP12|MMP14|MMP8|MMP9|MNDA|MOV10|MRAS|MROH2B|MSC|MSR1|MTCH1|MYADM|MYCL|MYOF|NAGLU|NAMPT|NBN|NCEH1|NCF1|NCOA1|NCOA2|NCOA4|NCSTN|NDP|NDRG1|NECTIN2|NEFH|NFAM1|NFE2L2|NFIL3|NFKBIA|NGRN|NHS|NINJ1|NLRC4|NLRP3|NMI|NOD2|NOL3|NOTCH2|NPC1|NPTN|NQO2|NR1H3|NRN1|NRP2|NUMB|NUPR1|OR2I1P|ORM1|OSCAR|OSTM1|OTOA|P2RX4|P2RX7|PAM|PANX1|PBX3|PDCD1LG2|PDE4A|PDGFB|PDLIM5|PFKFB3|PHLDA2|PICALM|PIK3R6|PIR|PIWIL4|PLA2G2D|PLA2G7|PLAAT3|PLAAT4|PLAU|PLAUR|PLCL1|PLD3|PLEK|PLOD3|PLPP3|PLSCR1|PLTP|PLXNA1|PLXNB2|PLXNC1|PLXND1|PMFBP1|PML|POMGNT2|PPARG|PPARGC1B|PPCS|PPT1|PRCP|PRDX1|PRKAR2B|PRNP|PRXL2A|PSAP|PSEN1|PTAFR|PTGDS|PTGER2|PTGER4|PTGES|PTGS2|PXN|PYCARD|RAB10|RAB13|RAB18|RAB1A|RABGGTA|RAC1|RAP2B|RAPGEF2|RBM47|RBPJ|RCAN1|RENBP|RGS2|RHOBTB3|RIN2|RIOK3|RIPK2|RIPK3|RNF114|RNH1|RRAS|RRBP1|RTN4|RTN4R|RUNX2|S100A4|S100A8|S100A9|SASH1|SAT1|SBF2|SCARB1|SCARB2|SCARF1|SCN1B|SCO2|SCPEP1|SDC4|SDCBP|SDF4|SEC24D|SELENON|SELENOS|SERINC5|SERPINA1|SERPINB1|SERPINB6|SERPING1|SERPINI1|SGK1|SGPL1|SH2B3|SH3PXD2B|SH3RF1|SHB|SHTN1|SIDT2|SIGLEC15|SIGLEC16|SIK1|SIRPA|SKI|SLAMF8|SLC11A2|SLC1A3|SLC22A18|SLC27A1|SLC2A3|SLC30A1|SLC39A1|SLC39A8|SLC46A1|SLC6A6|SLC7A11|SLC7A8|SLC8A1|SLCO2B1|SLCO3A1|SMAP1|SMARCD3|SMPD1|SNTB1|SNX10|SNX3|SNX6|SOAT1|SOCS3|SOD2|SORT1|SPACA6|SPART|SPATA9|SPIRE1|SPP1|SPRED1|SPRY2|SRC|SREBF1|SRGN|SSH1|ST3GAL1|ST8SIA4|STAB1|STAR|STARD13|STAT1|STAT5A|STING1|STX3|SUCNR1|TBC1D20|TBC1D8|TBX21|TBXAS1|TCF7L2|TDRD9|TEX14|TFE3|TGFBI|TGM2|TIFAB|TIMP2|TIPARP|TJP2|TLR1|TLR2|TLR3|TLR4|TLR5|TLR8|TMBIM1|TMED10|TMEM176A|TMEM176B|TMEM178A|TMEM30A|TMOD3|TMPRSS3|TNC|TNF|TNFAIP2|TNFAIP3|TNFAIP6|TNFRSF14|TNFRSF1A|TNFSF10|TNFSF13|TNFSF13B|TP53INP2|TPCN2|TPM4|TPP1|TRAK2|TREM1|TREM2|TRIM16|TRIM21|TRIM6|TRIP6|TRPA1|TRPS1|TRPV2|TSHZ3|TSPAN2|TSPO|TYMP|TYROBP|UGP2|UNC13B|USP33|VAMP3|VAMP5|VAMP8|VASH1|VASN|VDR|VIM|VMP1|VNN1|VSIG4|WARS1|ZBTB42|ZEB2|ZFAND5|ZG16B|ZMPSTE24|ZMYM6|ZMYND15|ZNF385A|ZNF449
WIERENGA_STAT5A_TARGETS_UP	MSigDB_C2	57	183	1617	18.9942	4.10169	31.1475	1	7.75887	8.56887e-15	4.03009e-13	ABCA1|ADM|ANTXR2|BHLHE40|CA2|CBS|CCL2|CDKN1C|CIART|CLEC4A|CTNS|CTSH|CTSZ|CXCL10|CXCL8|CYSTM1|DAB2|DAPK1|DHRS3|ENC1|FAM241A|FBXO6|FCGR2A|FNDC3B|FPR3|GABARAPL1|GADD45B|GALC|GBP4|GGT5|GNPTAB|HSPA2|HSPA6|IL18RAP|IL3RA|IL4I1|IL7R|KLF6|LAMP3|MUC1|NAAA|NDRG1|NFIL3|P2RX4|PHLDA1|PLAU|PLIN2|PTGER2|RGS1|RNF217|SAMSN1|SPP1|SQSTM1|TGM2|TJP2|TP53INP2|VASN
GSE9960_HEALTHY_VS_GRAM_NEG_SEPSIS_PBMC_DN	MSigDB_C7	59	194	1617	20.136	4.22166	30.4124	1	7.74415	9.62242e-15	4.51961e-13	ACOT9|ACSL1|ADGRE1|ADM|AKR1B1|ALOX15B|AMPD3|ARNTL2|ATP6V1H|CARD19|CD58|CDS2|CFB|CGAS|CLEC4A|CLEC4D|CLEC4E|CSF2RA|CSF2RB|CSRNP1|CXCL8|CYP27B1|CYTIP|DCUN1D3|DRAM1|EGLN3|ERO1A|ETHE1|FUT4|G0S2|GCH1|GK3P|GPR84|GRAMD1A|IFIH1|IFITM3|IRAK2|LAP3|MIR3945HG|NFKBIA|P4HA1|PLAUR|PLGRKT|PSME1|PSME2|PSTPIP2|PTPN12|RAPGEF2|RGS1|RNF19B|SERPINA1|SLAMF7|SLC39A8|SNX10|TNFRSF9|TNIP3|TSPAN3|UBE2Z|UGP2
RNA binding [GoID:GO:0003723; evidenceTypes:HDA|IBA|IC|IDA|IEA|IGI|IMP|IPI|ISS|NAS|TAS]	GeneOntology_MF	73	1459	1617	151.435	11.0912	5.00343	0	-7.74	9.94183e-15	4.66348e-13	ACO1|ACTN1|ADAR|AHCYL1|ANKHD1|ANXA7|APOBEC3A|APOBEC3B|APOBEC3C|APOBEC3F|APOBEC3G|ASS1|BST2|CALR|CAST|CCDC47|CCDC9B|CLTC|CSTB|CTNNA1|CYFIP1|DHX58|FNDC3A|FNDC3B|GRN|H1-0|HADHB|HBP1|HELB|HELZ2|HSPA1B|HSPB1|IFIH1|IGF2BP2|KCTD12|LGALS3|LTA4H|MACF1|MOV10|NGRN|NOL3|OASL|P4HB|PARP12|PDIA3|PIWIL4|PPARGC1B|PRDX1|RBM47|RBMS1|RDX|RRBP1|RTN4|S100A4|SAMD4A|SAMSN1|SIDT2|SLC16A3|SLFN11|SPATS2L|TDRD9|TENT5A|TLR3|TLR8|TNS1|TPD52L2|TRIM21|TRIP6|TXN|VIM|ZC3H12C|ZNF385A|ZNFX1
GSE9006_1MONTH_VS_4MONTH_POST_TYPE_1_DIABETES_DX_PBMC_UP	MSigDB_C7	54	168	1617	17.4373	3.93191	32.1429	1	7.73955	9.97691e-15	4.67377e-13	ACOT9|ADM|ALOX5|AQP9|BMP2|CAPN3|CEACAM8|COL8A2|CPPED1|CTSZ|CXCL1|DNAJC1|DOCK5|EGLN3|ENC1|FPR1|FUT4|GNAQ|GNG10|GPR137B|HK3|HLX|IER3|IFI30|IRF1|LDLR|LRRFIP2|MAFF|MMP8|MRAS|NAMPT|NFKBIA|NLRP3|NPC2|PDCD1LG2|PLXNC1|PYGL|RBMS1|RXRA|SAT1|SCO2|SERPINA1|SGK1|SLC22A4|STX4|TALDO1|TENT5A|TEX2|TLR1|TMEM255A|TNF|TNFAIP6|TPMT|UPP1
mRNA metabolic process [GoID:GO:0016071; evidenceTypes:IBA|IC|IDA|IEA|IGI|IMP|ISS|NAS|TAS]	GeneOntology_BP	14	599	1617	62.1723	7.31986	2.33723	0	-7.73894	1.00251e-14	4.69018e-13	ADAR|AHCYL1|APP|CIR1|HELZ2|HSPA1B|LGALS3|MOV10|NOL3|RNH1|SAMD4A|SREBF1|TENT5A|VIM
GSE24142_EARLY_THYMIC_PROGENITOR_VS_DN2_THYMOCYTE_UP	MSigDB_C7	58	189	1617	19.617	4.16758	30.6878	1	7.73413	1.04117e-14	4.86461e-13	ACVR1B|ANTXR2|APP|AQP9|ARRB1|CA2|CCND1|CD300A|CD33|CD81|CSF1R|DENND5A|DOCK5|DOCK7|DUSP6|EID1|FCGR2A|FES|FFAR2|GALNT4|GGT5|HEBP1|IER3|IL10RB|IL18RAP|ITGAX|ITGB2|KCTD12|LITAF|MAN2B1|METRNL|MITF|MYADM|NCF1|OTULINL|PLA2G15|PLEK|PLXNB2|PRCP|RAB31|RAB32|RGS1|RHOQ|RNF149|RRAS|S100A4|SAMSN1|SASH1|SIRPA|SPECC1|STARD8|TFEC|THEMIS2|TMEM51|TMPRSS3|TSC22D1|TYROBP|UBL3
CUI_TCF21_TARGETS_2_DN	MSigDB_C2	153	795	1617	82.5159	8.37747	19.2453	1	7.72167	1.14814e-14	5.35738e-13	ACBD5|ACOX1|ADAM9|ADGRE5|ADM|AFAP1L2|ANXA4|APP|ARID5B|ARRB1|ARRDC3|ART3|ATP10A|B3GNT2|CAST|CCPG1|CCRL2|CD38|CD59|CDKN1C|CEBPB|CERS6|CITED2|CLEC4A|CLIP1|COQ10B|CPNE8|CRIM1|CRK|CSGALNACT2|CTBS|CTSS|CXCL3|CYBB|DAAM2|DEGS1|DOCK4|DOCK5|DPP4|DPYSL2|DUSP3|DUSP6|EHD4|EMC7|ENTPD7|FAM241A|FGD4|FMNL2|FNDC3A|FNDC3B|FUT11|GALC|GPD2|GSN|GYG1|HEATR5A|HLX|HSPA1B|IFI35|IL10RB|IL13RA1|ITSN1|KCNK6|KCTD12|KIF1B|KLF3|LATS2|LIPA|LMBRD1|LRMDA|LYZ|MACF1|MAFB|MERTK|METRNL|MGLL|MICU1|MINDY2|MNDA|MYADM|MYOF|NCOA4|NCOR1|NFIL3|NFKBIA|NPL|OPTN|P2RX4|PARP12|PDE4DIP|PDGFB|PDP1|PFKFB3|PLCL1|PLD1|PLPP3|PLSCR1|PLXDC2|PTGER4|PTPN12|RALB|RAPGEF2|RBMS1|RCAN1|RGS2|RILPL1|RIN2|RIOK3|RNF11|RNF13|SAMD4A|SERINC1|SERINC3|SERINC5|SERPINB6|SERPINI1|SGK1|SH2B3|SIRPA|SLC17A5|SLC27A3|SLC2A3|SLC48A1|SNTB1|SPIRE1|SRGN|ST8SIA4|STARD8|STAT1|TENT5A|TEX2|TIPARP|TLR3|TLR4|TMBIM1|TMEM30A|TMEM33|TMEM9B|TMOD3|TNFAIP3|TPP1|TRAK2|TSPAN2|UGP2|USP33|VAMP5|VASN|VIM|VPS37A|WDFY1|WSB2|ZEB2|ZFYVE16
STEARMAN_TUMOR_FIELD_EFFECT_UP	MSigDB_C2	22	33	1617	3.42519	1.75025	66.6667	1	7.71171	1.24147e-14	5.78527e-13	ACP5|APOC1|CCL23|CHI3L1|CLEC4A|CSF2RB|CSTB|CTSD|CTSK|CTSS|CTSZ|IQGAP1|ITGAX|LILRB5|LY75-CD302|LYZ|PLD3|SAT1|SCARB2|SIRPA|SOCS3|SPP1
myeloid leukocyte migration [GoID:GO:0097529; evidenceTypes:IBA|IC|IDA|IEA|IGI|IMP|ISS|NAS|TAS]	GeneOntology_BP	58	190	1617	19.7208	4.17845	30.5263	1	7.70098	1.35024e-14	6.28394e-13	ADGRE2|AIF1|ANO6|BST1|C3AR1|CCL13|CCL18|CCL2|CCL20|CCL23|CCL3L3|CCL7|CCL8|CCR1|CD300A|CD81|CD99|CMKLR1|CSF1|CSF1R|CSF3R|CX3CL1|CXCL1|CXCL10|CXCL11|CXCL12|CXCL13|CXCL2|CXCL3|CXCL5|CXCL6|CXCL8|CXCL9|DPP4|FCER1G|FOLR2|FPR2|IL1R1|IL6|ITGB2|LGALS3|LGMN|MMP14|MPP1|NOD2|P2RX4|PDGFB|PLA2G7|PTGER4|RAC1|RIN3|S100A12|S100A8|S100A9|SIRPA|SLAMF8|TREM1|TREM2
LAKE_ADULT_KIDNEY_C10_THIN_ASCENDING_LIMB	MSigDB_C8	75	285	1617	29.5812	5.10172	26.3158	1	7.69984	1.36234e-14	6.33196e-13	ADAM10|ADGRG1|ANXA5|APLP2|APP|ATP6V0E1|CBR1|CD164|CD46|CD59|CD63|CD81|CEBPD|CPD|CPM|CTNNA1|CTSB|CYSTM1|EID1|FCHO2|FNIP2|FTH1|FTL|G0S2|GADD45B|GDF15|GOLM1|GPX1|HADHB|HIF1A|ID2|IER3|IFITM2|IFITM3|IQGAP1|ITM2B|LINC01503|LITAF|LRP10|MGLL|MRFAP1|MTCH1|NAMPT|PDIA3|PFKFB3|PLPP3|PLSCR1|PRDX1|PSAP|PTTG1IP|RASD1|REEP5|RRBP1|S100A11|SASH1|SAT1|SDCBP|SELENOW|SERPINA1|SERPING1|SNX10|SOD2|SPP1|SPPL2A|TAX1BP1|TGM2|TM9SF3|TMBIM6|TMEM59|TNFSF10|TNS3|TSC22D1|UBXN4|VMP1|ZFAND5
movement of cell or subcellular component [GoID:GO:0006928; evidenceTypes:HDA|IBA|IC|IDA|IEA|IEP|IGI|IMP|ISA|ISS|NAS|TAS]	GeneOntology_BP	264	1632	1617	169.391	11.6583	16.1765	1	7.69863	1.3753e-14	6.38384e-13	ABHD2|ACE|ACTN1|ACVR1|ACVR1B|ACVRL1|ADAM10|ADAM9|ADGRE2|ADGRG1|ADIPOR1|ADORA3|AIF1|AKT3|ALOX15B|ALOX5|ANO6|ANOS1|APOE|APP|ARF4|ARHGAP18|ARID5B|ARL8A|ARPC5|ARPIN|ARRB2|ARSB|ATP1A4|ATP2B4|AXL|B3GNT2|B4GALT1|BAG3|BAMBI|BEX4|BMP2|BST1|BST2|C3AR1|CALR|CCL13|CCL18|CCL2|CCL20|CCL23|CCL3L3|CCL7|CCL8|CCR1|CCRL2|CD274|CD300A|CD63|CD81|CD99|CDC42BPB|CITED2|CLEC7A|CMKLR1|CORO1C|CRK|CSF1|CSF1R|CSF3R|CTNNA1|CTSH|CX3CL1|CXCL1|CXCL10|CXCL11|CXCL12|CXCL13|CXCL16|CXCL2|CXCL3|CXCL5|CXCL6|CXCL8|CXCL9|CYFIP1|CYP1B1|CYP7B1|DAB2|DDRGK1|DOCK4|DOCK5|DOCK7|DPP4|DPYSL2|DSC2|DUSP3|DYNC1I2|DYNLT1|ELMO2|ENG|ETV1|F11R|F2R|FAM83H|FCER1G|FES|FEZ2|FFAR2|FGF2|FGR|FLCN|FMNL2|FOLR2|FOXO3|FPR2|FUT4|GBA|GLIPR2|GLUL|GPNMB|GPR183|GPX1|GRN|GSN|HAS2|HEXB|HIF1A|HMOX1|HSD3B7|HSPB1|ICAM1|IFITM1|IGF1R|IL12B|IL1B|IL1R1|IL6|IQGAP1|IRS2|ITGAX|ITGB2|JAK2|KCND3|KCNE1|KCNE3|KCNJ2|KIF13A|KIF1B|KIFC3|KLF7|LAMP1|LEP|LGALS3|LGALS8|LGALS9|LGMN|LMNA|LMO4|LRP12|MACF1|MCTP1|MEGF9|MERTK|MITF|MMP12|MMP14|MMP9|MPP1|MREG|MYADM|MYO1F|NEFH|NFE2L2|NINJ1|NLRP3|NOD2|NOTCH2|NPTN|NRP2|NUMB|P2RX4|P2RY6|PDGFB|PHLDA2|PLA2G7|PLAU|PLD1|PLEKHO1|PLPP3|PLTP|PLXNA1|PLXNB2|PLXNC1|PLXND1|PML|POMGNT2|PPARG|PRCP|PSEN1|PSTPIP2|PTAFR|PTGER4|PTGS2|PXN|PYCARD|RAB13|RAB1A|RAB6A|RAC1|RAP2B|RAPGEF2|RDX|RHOBTB3|RHOQ|RHOU|RIN2|RIN3|RIPK3|RND3|RRAS|RTN4|S100A11|S100A12|S100A8|S100A9|SASH1|SCARB1|SCN1B|SDC3|SDC4|SDCBP|SGK1|SGK3|SGPL1|SH3RF1|SHTN1|SIRPA|SKI|SLAMF8|SLC8A1|SLC8B1|SOD2|SPRED1|SPRY2|SRC|SSH1|STARD13|STAT1|STAT5A|STK10|STX4|TBX21|TCAF1|TLR4|TMSB10|TNF|TNFAIP3|TNFAIP6|TNFRSF14|TRAK2|TREM1|TREM2|TRIP6|TSPO|USP33|VASH1|ZEB2|ZFAND5
GSE42021_TREG_PLN_VS_TREG_PRECURSORS_THYMUS_DN	MSigDB_C7	57	185	1617	19.2018	4.12378	30.8108	1	7.69129	1.45654e-14	6.74332e-13	ADAR|ADGRE1|ANKFY1|APOL1|APOL2|APOL6|BST2|CALCOCO2|CFB|EHD4|FAS|GBP1|IFI30|IFI35|IFIH1|IFITM1|IFITM2|IFITM3|IL15|IL15RA|IRF1|LAMP3|LAP3|LGALS3BP|LY6E|MAFF|NFE2L3|NMI|OASL|OPTN|PARP12|PLSCR1|PML|PSMB10|PSME1|PSME2|RBCK1|RNF114|RNF19B|SCARB2|SERPINB9|SLC15A3|SPATS2L|SQOR|STAT1|STAT2|TAP1|TENT5A|THEMIS2|TLR3|TMEM140|TNFSF10|TRAFD1|TRIM14|TRIM21|TYMP|UBE2L6
leukocyte chemotaxis [GoID:GO:0030595; evidenceTypes:IBA|IDA|IEA|IGI|IMP|ISS|NAS|TAS]	GeneOntology_BP	60	201	1617	20.8625	4.29617	29.8507	1	7.69096	1.46038e-14	6.75233e-13	ADAM10|ADGRE2|AIF1|ALOX5|ANO6|BST1|C3AR1|CALR|CCL13|CCL18|CCL2|CCL20|CCL23|CCL3L3|CCL7|CCL8|CCR1|CMKLR1|CSF1|CSF1R|CSF3R|CX3CL1|CXCL1|CXCL10|CXCL11|CXCL12|CXCL13|CXCL16|CXCL2|CXCL3|CXCL5|CXCL6|CXCL8|CXCL9|CYP7B1|DPP4|FCER1G|FFAR2|FOLR2|FPR2|GPR183|HSD3B7|IL6|ITGB2|LGALS3|LGALS9|LGMN|MPP1|NINJ1|NOD2|PDGFB|PLA2G7|RAC1|RIN3|S100A12|S100A8|S100A9|SLAMF8|SLC8B1|TREM1
IL10_OCILy3_Up (PMID:18160665)	SignatureDB	44	120	1617	12.4552	3.32824	36.6667	1	7.69062	1.46426e-14	6.76145e-13	ARID5B|ATF3|CD14|CD274|CDKN1A|CEBPD|CLIP1|CRY1|CXCL13|CXCL9|FKBP15|FOSL2|FTH1|GCA|GNG10|GPR183|HIF1A|HMOX1|ID2|IFITM1|IFITM2|IFITM3|IFNGR1|IL6|ITM2B|JUNB|KDSR|LILRB1|LILRB3|LTBR|LY96|MARCHF1|MNDA|PFKFB3|PHLDA1|SAMSN1|SGK1|SNX9|SOCS3|SOD2|ST8SIA4|TAP1|TNFAIP3|TP53BP2
metal ion homeostasis [GoID:GO:0055065; evidenceTypes:IBA|IC|IDA|IEA|IEP|IGI|IMP|IPI|ISS|NAS|TAS]	GeneOntology_BP	109	497	1617	51.5854	6.69023	21.9316	1	7.68412	1.54053e-14	7.10441e-13	ACO1|ADM|ANKRD9|APOE|APP|ATOX1|ATP13A2|ATP1A4|ATP2B4|ATP6AP1|ATP6V1A|C19ORF12|C3AR1|CACNA1A|CALR|CAPN3|CASQ1|CCDC47|CCL13|CCL23|CCL7|CCL8|CCR1|CCRL2|CD38|CLIC2|CMKLR1|CNNM4|COMT|CP|CX3CL1|CXCL10|CXCL11|CXCL12|CXCL13|CXCL9|CYB561|CYBRD1|CYP27B1|ERO1A|EXT2|F2R|FAM20A|FBXL5|FGF2|FPR1|FPR2|FPR3|FTH1|FTL|GNA15|GPR157|GRINA|GSTO1|HAMP|HEXB|HIF1A|HMOX1|ISCU|ITPR1|JAK2|KCNJ10|KCNJ2|KCNMA1|MCHR1|MCOLN1|MCOLN3|MICU1|NCOA4|NOL3|NPTN|P2RX4|P2RX7|P2RY6|PICALM|PML|PRNP|PSEN1|PTGER2|PTGER4|RMDN3|S100A8|S100A9|SCO2|SELENON|SLC11A2|SLC12A7|SLC1A3|SLC30A1|SLC31A1|SLC31A2|SLC39A8|SLC46A1|SLC7A8|SLC8A1|SLC8B1|SNX10|STEAP3|STEAP4|TGM2|TMBIM6|TMEM165|TMEM178A|TMPRSS3|TMTC2|TPCN2|TRPA1|TRPV2|VDR
GSE25085_FETAL_BM_VS_ADULT_BM_SP4_THYMIC_IMPLANT_UP	MSigDB_C7	59	196	1617	20.3435	4.24309	30.102	1	7.67908	1.6023e-14	7.37971e-13	ACER3|AIDA|APP|ATF3|ATP6V0C|BATF2|CALHM6|CDKN1C|CDYL2|CERS6|CGAS|CLCN7|CXCL11|DEGS1|ENTPD6|GASK1B|GBP4|GSDME|HELZ2|HPSE|IFI35|IFIH1|IFNAR1|IGF2BP2|IL7R|JAK2|LACC1|LIPA|LRP12|LY6E|METRNL|MMP9|MVP|NADK|NFE2L2|NGRN|OASL|PARP12|PDXK|PLEKHO2|PSME1|RAB20|RBPJ|RMDN3|RNF19B|SDC4|SELENOS|SERPINB9|SLC31A2|SOCS3|SPPL2A|TAPBPL|TBC1D8|TPST2|TRIM14|TRIM21|WSB2|ZC3H12C|ZFAND5
GSE21360_TERTIARY_VS_QUATERNARY_MEMORY_CD8_TCELL_UP	MSigDB_C7	55	175	1617	18.1639	4.01208	31.4286	1	7.67482	1.65646e-14	7.61927e-13	ACBD5|ADAM9|AHCYL2|ARSB|AXL|CCR1|CD163|CD300LF|CEBPA|CYB5R1|DAB2|DHRS3|DPYSL2|ETV5|FCGRT|GALNS|GDE1|GM2A|GPX3|GSN|HEXB|HPSE|KIFC3|LTC4S|LY6E|MAN2B1|MUC1|NAAA|NCEH1|OTULINL|P2RY13|PLA2G15|PLEKHO1|PLOD1|PPT1|PRAM1|PYCARD|RCAN1|RGS2|SCARB1|SGK3|SLC37A2|SLC9A9|SMPDL3A|SORT1|SPRY2|SPSB1|STAB1|STING1|TBXAS1|TCN2|TRPV2|TSPAN14|UHRF1BP1|VWA5A
GSE15330_LYMPHOID_MULTIPOTENT_VS_MEGAKARYOCYTE_ERYTHROID_PROGENITOR_IKAROS_KO_DN	MSigDB_C7	54	170	1617	17.6449	3.95499	31.7647	1	7.66821	1.74419e-14	8.01247e-13	AIF1|ANXA4|ARHGAP10|ARHGAP18|ARSB|ATOX1|ATP2B4|BHLHE40|C6ORF89|CD63|CHST11|CRIP1|CRYBG1|DOCK5|EFHD2|ESM1|GABARAPL1|GNG10|GNPTAB|H1-0|HTATIP2|ID2|IFNGR1|IL18RAP|ITGAX|LAIR1|LEPROT|LILRB4|MYADM|MYO1F|NFIL3|NIBAN1|NPTN|PACSIN2|PHLDA1|PLEK|PLSCR1|RBM47|REEP5|RGS1|RUNX2|S100A11|S100A4|S100A8|S100A9|SERPINB9|SLAMF7|SLC25A24|SNX10|SRGN|SYTL2|TBX21|TMEM163|ZEB2
LI_PBMC_MENACTRA_AGE_18_45YO_ANTI_POLYSACCHARIDE_ANTIBODY_CORRELATION_PROFILE_3DY_UP	MSigDB_C7	19	25	1617	2.59484	1.52379	76	1	7.66668	1.7651e-14	8.09807e-13	AIF1|C1QA|C1QB|C2|C3AR1|CARD9|CCL20|CCRL2|CFD|CXCL8|FCER1G|GPX1|IL1B|IL6|SERPING1|TBC1D8|TLR4|TNF|TYROBP
GSE29617_CTRL_VS_DAY7_TIV_FLU_VACCINE_PBMC_2008_UP	MSigDB_C7	53	165	1617	17.1259	3.89702	32.1212	1	7.66279	1.81939e-14	8.30428e-13	AREG|ARL8A|ATF3|BACH1|CACUL1|CCL20|CDKN1A|COQ10B|CRY1|CSRNP1|CXCL10|CXCL2|CXCL8|CYTIP|DCTN4|DHX58|FOSL2|FTH1|FTH1P5|G0S2|GPR183|HCAR3|HIF1A|ITPRIP|JUNB|METRNL|NAMPT|NFE2L2|NFIL3|NGRN|NMRAL2P|PFKFB3|PTGER4|PTGS2|RAB18|RAB1A|RASGEF1B|RGS1|RGS2|RIPK2|SAMSN1|SAT1|SERPING1|SGK1|SH2B3|SIK1|SLC2A3|SOCS3|STX11|TIPARP|TP53INP2|WARS1|ZFAND5
GSE360_T_GONDII_VS_M_TUBERCULOSIS_DC_DN	MSigDB_C7	53	165	1617	17.1259	3.89702	32.1212	1	7.66279	1.81939e-14	8.30428e-13	ACSL1|ADGRE5|ALDH3B1|ALOX5|APOL1|ASCL2|ATF3|B4GALT5|BST2|C1QB|C3AR1|CCL2|CCL7|CD14|CD163|CD38|CIR1|CXCL9|CYP1B1|DUSP6|DYNLT1|ETV5|FCER1G|FCGR1A|FCGR3A|GBP1|GCH1|GLUL|GPR137B|IFI35|IL7R|KCTD12|LGALS3BP|LGALS9|LHFPL2|LILRB2|LIPA|MMP8|MNDA|PIR|PRDX1|PSME2|S100A8|SCARB2|SERPING1|TALDO1|TAP1|TNFAIP2|TRIM14|TRIM21|UBE2L6|VAMP5|VNN1
regulation of transport [GoID:GO:0051049; evidenceTypes:HMP|IBA|IC|IDA|IEA|IGI|IMP|IPI|ISS|NAS|TAS]	GeneOntology_BP	226	1340	1617	139.083	10.674	16.8657	1	7.66303	1.81597e-14	8.30428e-13	ABCA1|ACSL1|ACSL3|ADAM9|ADGRE2|AHCYL1|ALOX5|ANKFY1|ANO6|APOC1|APOE|APP|ARRB1|ARRB2|ATP13A2|ATP2B4|ATP6AP1|AXL|BAG3|BMP2|BNIP3L|BST2|C2|C4ORF3|CA2|CACNA1A|CACNA1E|CACNA2D4|CALR|CAPN3|CASQ1|CCL2|CCR1|CD14|CD300A|CD300LF|CD33|CD38|CD4|CD63|CD81|CD84|CEBPB|CES1|CHMP3|CLEC7A|CLIC1|CLIC2|COMT|CREBL2|CRY1|CTSS|CTTNBP2NL|CX3CL1|CXCL10|CXCL11|CXCL12|CXCL9|CYBB|CYFIP1|DAB2|DAPK1|DLL1|DNAJC1|DPP4|DYSF|EDEM2|EHD4|ERLEC1|F2R|FABP3|FCER1G|FES|FFAR2|FGR|FPR2|FRMD4A|FXYD6|FZD5|GLUL|GPR68|GRIN3A|GSTO1|HAMP|HIF1A|HMOX1|HSPA1L|HSPA2|HVCN1|ICAM1|IFNGR2|IL12B|IL15|IL15RA|IL1B|IL6|IRS2|ISCU|ITGAM|ITGB2|ITLN1|ITSN1|JAK2|KCND3|KCNE1|KCNE3|KCNJ10|KCNJ2|KCNK6|KCNMA1|KCNMB1|KLF7|KMO|LAMP1|LEP|LEPROT|LGALS3|LGALS9|LILRA2|LILRB1|LILRB2|LIPG|LRPAP1|MCHR1|MCTP1|MERTK|MIDN|MMP9|NADK|NEFH|NFE2L2|NFKBIA|NOD2|NR1H3|NUCB1|NUMB|OAZ2|P2RX4|P2RX7|P2RY6|PACSIN2|PAM|PDGFB|PICALM|PIM3|PINK1|PLD1|PLSCR1|PLTP|PML|PPARG|PPT1|PRAM1|PRKAG2|PRNP|PSEN1|PSEN2|PTAFR|PTGES|PTGS2|PYCARD|RAB10|RAB12|RAB13|RAB31|RAB7A|RAC1|RDX|REEP5|RGS2|RHBDF2|RHOQ|RHOU|RIN3|RXRA|S100A8|SCARB1|SCN1B|SDC4|SDCBP|SELENON|SELENOS|SGK1|SIDT2|SIK1|SIRPA|SLC30A1|SLC31A2|SLC35F6|SLC43A2|SLC7A11|SLC8A1|SLC8B1|SMAP1|SMPD1|SNX3|SNX6|SPP1|SRC|SREBF1|STOM|STX4|TBC1D20|TCAF1|TCF7L2|TGM2|TIFAB|TLR2|TLR4|TMBIM6|TMED10|TMEM30A|TMEM37|TNF|TNFRSF1A|TPCN2|TREM2|TRPV2|TSPO|TXN|UNC13B|VAMP3|VAMP8|VMP1|ZFYVE16|ZMPSTE24
GSE5589_LPS_AND_IL10_VS_LPS_AND_IL6_STIM_IL6_KO_MACROPHAGE_45MIN_UP	MSigDB_C7	57	186	1617	19.3056	4.13477	30.6452	1	7.65775	1.89215e-14	8.6253e-13	AIDA|AIF1|AZI2|B3GNT2|C1ORF54|C1QA|CCL13|CCL2|CCL7|CCND1|CD300LF|CDKN1A|CFP|CLEC7A|CRACDL|CTNND2|CXCL10|CXCL16|DPYSL2|FCGR1A|FRMD4A|FYB1|GAS7|GBP6|GCH1|IFI35|IFITM3|IL12B|IL15|IL15RA|LAIR1|LAMP2|MCEMP1|MOV10|MS4A6A|MSR1|NMI|P4HA1|PARP12|PLBD1|PML|PSEN1|PSMB10|RBPJ|SCARF1|SDC4|SLCO3A1|TAP1|THEMIS2|TLR3|TMEM163|TNFSF10|TOR3A|TRAFD1|TRAK2|UBE2L6|ZNFX1
FAN_OVARY_CL9_PUTATIVE_APOPTOTIC_ENDOTHELIAL_CELL	MSigDB_C8	86	353	1617	36.6391	5.66518	24.3626	1	7.6476	2.04763e-14	9.3221e-13	A2M|ACTN1|ADAR|ANXA5|APP|ARRDC3|BAG3|CALR|CAST|CD59|CDKN1A|CEBPD|CLIC2|CRIM1|CSNK1A1|CTNNA1|DAB2|EHD4|ENG|FAM241A|FCGRT|FNIP1|FTL|GASK1B|GBP1|GBP2|GPX1|GSN|HIF1A|HLX|HMOX1|HSPA2|HSPB1|ICAM1|IER3|IFITM1|IFITM2|IFITM3|IFNGR1|IRF1|KLF6|LAP3|LGALS3|LMNA|LUZP1|MAFF|MGAT1|MGST2|NAMPT|NDRG1|NECTIN2|NFKBIA|NUPR1|OAZ2|PDLIM5|PICALM|PIM3|PLEKHB2|PLEKHO1|PLIN2|PLPP3|PLSCR1|PRDX1|PSME2|RAB7A|RAC1|RBMS1|RDX|SASH1|SAT1|SDCBP|SLC2A3|SNX3|SOCS3|SOD2|SQSTM1|STING1|STOM|TAP1|TMEM165|TNFRSF1A|TNFSF10|TSC22D1|TXN|VMP1|ZFAND5
SANA_TNF_SIGNALING_UP	MSigDB_C2	35	81	1617	8.40728	2.73788	43.2099	1	7.63611	2.23875e-14	1.01792e-12	APOL1|APOL3|BST2|CCL2|CCL20|CCL7|CCL8|CSF1|CX3CL1|CXCL10|CXCL11|CXCL2|CXCL3|CXCL6|CXCL8|DRAM1|FTH1|GBP1|HSD17B11|ICAM1|IFIH1|IL7R|LGALS3BP|LGALS9|LIPG|NCEH1|NFKBIA|PLA1A|RIPK2|SAT1|SLC15A3|SOD2|TLR2|TNFAIP2|TNFAIP3
GSE19401_PAM2CSK4_VS_RETINOIC_ACID_AND_PAM2CSK4_STIM_FOLLICULAR_DC_DN	MSigDB_C7	58	192	1617	19.9284	4.20011	30.2083	1	7.63516	2.25535e-14	1.02415e-12	ACP5|ADAR|ALDH3A2|APOC1|APOE|ASAH1|ASGR2|CD163|CD300A|CDKN1C|CEBPA|CES1|CFD|CLEC10A|CRIP1|CSF3R|CTSD|CTSL|CTSZ|DNASE2|FBP1|FGR|FKBP15|FNDC3A|FZD2|GALC|GBA|GM2A|GPNMB|GRN|GSDME|HEXA|IFFO1|IFI30|LAIR1|LGALS9|LHFPL2|LIPA|MARCHF2|MGAT1|MPP1|MRC1|NAGLU|NQO2|NUCB1|OSBPL1A|PDIA3|PIR|PLOD3|RENBP|SHB|SLC38A6|SLCO2B1|ST6GALNAC2|TIMP2|TPST2|TSPAN4|VAT1
NABA_MATRISOME	MSigDB_C2	135	675	1617	70.0607	7.75062	20	1	7.63413	2.27343e-14	1.03105e-12	A2M|ADAM10|ADAM9|ADAMDEC1|ADAMTS14|ADAMTS2|ANOS1|ANXA4|ANXA5|ANXA7|AREG|BMP2|C17ORF58|C1QA|C1QB|C1QC|CCL13|CCL18|CCL2|CCL20|CCL23|CCL3L3|CCL7|CCL8|CD209|CLEC10A|CLEC12A|CLEC4A|CLEC4D|CLEC4E|CLEC5A|CLEC7A|COL27A1|COL8A2|CRIM1|CRISPLD2|CSF1|CST3|CSTA|CSTB|CTSA|CTSB|CTSD|CTSH|CTSK|CTSL|CTSO|CTSS|CTSV|CTSZ|CX3CL1|CXCL1|CXCL10|CXCL11|CXCL12|CXCL13|CXCL2|CXCL3|CXCL5|CXCL6|CXCL8|CXCL9|EGLN1|EGLN3|ESM1|FAM20A|FAM20C|FCN1|FGF2|GDF15|HAPLN3|HPSE|HTRA4|IL12B|IL15|IL18|IL1B|IL1RN|IL6|ITIH3|ITLN1|LEP|LGALS2|LGALS3|LGALS8|LGALS9|LOXL3|LTA|LTBP3|MEGF9|MEP1A|MFAP3|MMP12|MMP14|MMP25|MMP8|MMP9|MUC1|MUCL1|P4HA1|PDGFB|PLAU|PLOD1|PLOD3|PLXDC2|PLXNA1|PLXNB2|PLXNC1|PLXND1|S100A11|S100A12|S100A4|S100A8|S100A9|SDC3|SDC4|SERPINA1|SERPINB1|SERPINB6|SERPINB9|SERPING1|SERPINI1|SPP1|SRGN|TGFBI|TGM2|TIMP2|TNC|TNF|TNFAIP6|TNFSF10|TNFSF13|TNFSF13B|TNFSF15|VWA5A
regulation of response to stress [GoID:GO:0080134; evidenceTypes:IBA|IC|IDA|IEA|IEP|IGI|IMP|IPI|ISS|NAS|TAS]	GeneOntology_BP	190	1071	1617	111.163	9.63234	17.7404	1	7.62845	2.37587e-14	1.07613e-12	A2M|ABHD12|ACOD1|ACP5|ADAR|AIDA|AIFM2|AKIRIN2|AKT3|ALOX5|ANO6|AOAH|APOBEC3F|APOBEC3G|APOE|APP|ARRB2|ATG7|ATP2B4|BMP2|BST1|C2CD4A|CARD9|CASP5|CD81|CEBPA|CEBPB|CGAS|CLEC7A|CR1|CRK|CRY1|CX3CL1|CXCL12|CXCL6|DDRGK1|DHX58|DNAJB1|DUSP3|F2R|FAS|FCN1|FFAR2|FGF2|FGR|FOXO3|FPR2|GADD45B|GADD45G|GBA|GBP5|GCH1|GPX1|GPX4|GRINA|GRN|HAMP|HELB|HIC1|HIF1A|HPSE|HSPB1|IER3|IFI35|IGF1R|IL12B|IL15|IL17RA|IL18|IL18RAP|IL1B|IL1R1|IL6|IRAK3|IRF1|JAK2|KREMEN1|LACC1|LAMP1|LDLR|LEP|LGALS9|LILRA2|LILRB1|LMNA|LTA|LTBR|MCTP1|METRNL|MGLL|MGST2|MICU1|MMP12|MMP8|MMP9|MNDA|MUC1|NAMPT|NCF1|NCOR1|NECTIN2|NFE2L2|NFKBIA|NINJ1|NLRC4|NLRP3|NMI|NOD2|NOL3|NR1H3|NUPR1|OPTN|P4HB|PDE8A|PDGFB|PIK3R6|PINK1|PLA2G2D|PLA2G7|PLAU|PLPP3|PLSCR1|PML|PPARG|PRDX1|PTGER4|PTGES|PTGS2|PTTG1IP|PYCARD|RHBDF2|RIOK3|RIPK2|RNF13|RTN4R|S100A12|S100A8|S100A9|SASH1|SCARF1|SDCBP|SELENON|SELENOS|SERINC3|SERPINB9|SERPING1|SESN1|SESN2|SH2B3|SH3RF1|SIGLEC16|SIRPA|SLAMF8|SLC7A11|SNX6|SOCS3|SOD2|SPIRE1|SPP1|SPRED1|SRC|STAT1|STAT2|STING1|SUCNR1|TGM2|TLR2|TLR3|TLR4|TLR8|TMBIM6|TMEM33|TNF|TNFAIP3|TNFAIP6|TNFAIP8L2|TNFRSF1A|TRAFD1|TREM2|TRIM21|TRIM6|TXN|TYROBP|VAMP3|VAMP8|VASH1|VNN1|VSIG4|ZMPSTE24|ZNF385A
SCHUETZ_BREAST_CANCER_DUCTAL_INVASIVE_UP	MSigDB_C2	85	348	1617	36.1202	5.62584	24.4253	1	7.62237	2.4905e-14	1.12519e-12	ADORA3|AKR1B1|AKT3|ALOX5|APOE|AXL|C1ORF54|C1QA|C1QB|C3AR1|CCR1|CD163|CLEC4A|CLEC7A|COL8A2|CPQ|CPVL|CRISPLD2|CSF2RB|CTSK|CTSS|DAB2|DPYD|DSE|ELK3|EMP3|ESM1|ETV1|ETV5|F2R|FAS|FCER1G|FCGR1A|FCGR2A|FCGR3B|FTL|FZD2|GBP1|GPNMB|HMOX1|HSD17B11|IFFO1|IFI30|IL18|IL1R1|IRAK3|KCNJ2|KCTD12|LY96|MAFB|MERTK|MICAL2|MNDA|MS4A4A|MS4A6A|MSR1|OLFML2B|PAM|PLAU|PLAUR|PLXNC1|PRNP|RGS1|RGS2|S100A4|SAMD4A|SAMSN1|SEC23A|SERPING1|SGK1|SLAMF8|SLC16A3|SLC2A3|SLC7A7|SMCO4|SRGN|TFEC|TGFBI|TGM2|TM6SF1|TMEM158|TNFAIP6|TNS3|TYROBP|ZEB2
SARRIO_EPITHELIAL_MESENCHYMAL_TRANSITION_DN	MSigDB_C2	47	136	1617	14.1159	3.54135	34.5588	1	7.62125	2.51238e-14	1.13363e-12	ACSL1|ATF3|BNIP3L|CA2|CDKN1C|CFB|CITED2|CREG1|CTSD|CXCL1|CXCL3|CYBRD1|DAPK1|DSC2|ENG|F11R|FBXO32|FOSL2|GADD45G|GBP2|IFITM2|IFITM3|IFNGR1|IL1RN|KLF6|KYNU|MAFB|MMP25|MVP|NFE2L2|NFIL3|NFKBIA|PC|PLEKHO2|PSAP|PSME1|RARRES1|RGS2|S100A4|S100A8|SAT1|SCPEP1|SESN1|STOM|TMEM59|TNFAIP3|VNN1
biological regulation [GoID:GO:0065007; evidenceTypes:EXP|HEP|HMP|IBA|IC|IDA|IEA|IEP|IGI|IMP|IPI|ISA|ISS|NAS|TAS]	GeneOntology_BP	1080	9053	1617	939.643	18.7825	11.9297	1	7.6182	2.57231e-14	1.1592e-12	A2M|ABCA1|ABHD12|ABHD2|ABHD5|ABR|ACE|ACER3|ACO1|ACOD1|ACOX1|ACP5|ACSL1|ACSL3|ACTN1|ACVR1|ACVR1B|ACVRL1|ADA2|ADAM10|ADAM9|ADAMDEC1|ADAP1|ADAP2|ADAR|ADGRE1|ADGRE2|ADGRE5|ADGRG1|ADIPOR1|ADM|ADORA3|AFAP1L2|AGAP3|AGTRAP|AHCYL1|AIDA|AIF1|AIFM2|AKIP1|AKIRIN2|AKR1B1|AKT3|ALAS1|ALDH1A1|ALDH9A1|ALOX15B|ALOX5|ANKDD1A|ANKFY1|ANKRD9|ANO3|ANO6|ANOS1|ANPEP|ANXA4|ANXA5|ANXA7|AOAH|APLP2|APOBEC3A|APOBEC3B|APOBEC3C|APOBEC3F|APOBEC3G|APOC1|APOE|APOL3|APP|AQP9|AREG|ARF4|ARHGAP10|ARHGAP18|ARHGAP22|ARHGEF10L|ARHGEF11|ARID5B|ARNTL2|ARPC5|ARPIN|ARRB1|ARRB2|ARRDC3|ARSB|ASAH1|ASAP2|ASCL2|ASGR2|ASS1|ATF3|ATG7|ATL3|ATOX1|ATP10A|ATP11A|ATP13A2|ATP1A4|ATP2B4|ATP6AP1|ATP6AP2|ATP6V0C|ATP6V0D2|ATP6V0E1|ATP6V1A|ATP6V1B2|ATP6V1C1|ATP6V1D|ATP6V1E1|ATP6V1H|ATP8B3|AURKC|AVPI1|AXL|AZI2|B4GALT1|B4GALT5|BACH1|BAG3|BAMBI|BATF2|BCKDK|BEX4|BHLHE40|BHLHE41|BMP2|BNIP3L|BST1|BST2|C19ORF12|C1QA|C1QB|C1QC|C1RL|C2|C2CD4A|C3AR1|C4ORF3|C6ORF89|CA2|CACNA1A|CACNA1E|CACNA2D4|CACUL1|CALCOCO2|CALHM2|CALR|CANT1|CAPG|CAPN3|CARD19|CARD9|CASP10|CASP5|CASQ1|CAST|CBR1|CCDC47|CCL13|CCL18|CCL2|CCL20|CCL23|CCL3L3|CCL7|CCL8|CCND1|CCNYL1|CCPG1|CCR1|CCRL2|CD14|CD164|CD209|CD274|CD276|CD300A|CD300LF|CD33|CD38|CD4|CD46|CD58|CD59|CD63|CD81|CD84|CD99|CDA|CDC42BPB|CDC42EP1|CDC42EP2|CDK18|CDKN1A|CDKN1C|CDS1|CDYL2|CEBPA|CEBPB|CEBPD|CERT1|CES1|CFB|CFD|CFP|CGAS|CHI3L1|CHMP3|CHST11|CIART|CIR1|CITED2|CLEC4A|CLEC4D|CLEC4E|CLEC5A|CLEC7A|CLIC1|CLIC2|CLIP1|CLMN|CLN8|CLTC|CMKLR1|CMTM3|CNNM4|COLGALT1|COMT|COPA|CORO1C|CP|CPQ|CR1|CR1L|CREB5|CREBL2|CREG1|CRIM1|CRIP1|CRK|CRY1|CSF1|CSF1R|CSF2RA|CSF2RB|CSF3R|CSNK1A1|CSRNP1|CSRNP2|CST3|CSTA|CSTB|CTBP2|CTNNA1|CTNND1|CTNND2|CTNS|CTSA|CTSB|CTSD|CTSH|CTSK|CTSL|CTSS|CTSZ|CTTNBP2NL|CX3CL1|CXCL1|CXCL10|CXCL11|CXCL12|CXCL13|CXCL16|CXCL2|CXCL3|CXCL5|CXCL6|CXCL8|CXCL9|CYB561|CYBB|CYBRD1|CYFIP1|CYP1B1|CYP27B1|CYP2S1|CYP7B1|CYTIP|DAAM2|DAB2|DAPK1|DAPL1|DCSTAMP|DCUN1D3|DDRGK1|DENND4C|DENND5A|DHRS3|DHX58|DISP2|DLL1|DMRT2|DMXL2|DNAJB1|DNAJC1|DNAJC3|DNASE2|DOCK4|DOCK5|DOCK7|DPP4|DPYSL2|DRAM1|DRAP1|DSC2|DTX2|DUSP3|DUSP6|DYNLT1|DYSF|ECHDC3|EDEM2|EGLN1|EGLN3|EHD4|EHF|EID1|EIF4EBP1|ELK3|ENC1|ENG|ENTPD5|ENTPD7|EPB41L3|EPOP|ERC2|ERLEC1|ERLIN1|ERMP1|ERO1A|ESM1|ETV1|ETV5|ETV7|EXT2|F11R|F2R|FABP3|FAM20A|FAM210B|FAM47E|FAM83H|FARP1|FAS|FBP1|FBXL5|FBXO32|FBXO6|FCER1G|FCGR1A|FCGR1B|FCGR2A|FCGR2C|FCGR3A|FCGR3B|FCN1|FES|FEZ2|FFAR2|FGD4|FGF2|FGR|FLCN|FMN1|FMNL2|FNIP1|FNIP2|FOLR2|FOSL2|FOXO3|FOXO3B|FPR1|FPR2|FPR3|FRAT1|FRMD4A|FTH1|FTL|FUCA2|FUT4|FXYD6|FYB1|FZD1|FZD2|FZD5|G0S2|GAA|GABBR1|GADD45B|GADD45G|GAS2L1|GBA|GBP1|GBP5|GCH1|GDF15|GJD3|GLA|GLIPR2|GLMP|GLUL|GM2A|GNA15|GNAQ|GNB4|GNG10|GOLM1|GPBAR1|GPNMB|GPR137B|GPR157|GPR183|GPR68|GPR84|GPR85|GPX1|GPX4|GRIN3A|GRINA|GRN|GSDME|GSN|GSTO1|H1-0|H2AJ|HAMP|HAS2|HBP1|HCAR3|HDGFL3|HDX|HELB|HELZ2|HEXB|HIC1|HIF1A|HK3|HLX|HM13|HMOX1|HNMT|HPSE|HS1BP3|HSD17B11|HSD17B4|HSPA1B|HSPA1L|HSPA2|HSPB1|HTATIP2|HTRA4|HVCN1|ICAM1|ID2|IDH1|IDO1|IER3|IFI30|IFI35|IFIH1|IFITM1|IFITM2|IFITM3|IFNAR1|IFNGR1|IFNGR2|IGF1R|IGF2BP2|IGF2R|IGSF6|IL10RB|IL12B|IL13RA1|IL15|IL15RA|IL17RA|IL18|IL18BP|IL18RAP|IL1B|IL1R1|IL1RN|IL3RA|IL4I1|IL6|IL7R|IQGAP1|IRAK2|IRAK3|IRF1|IRS2|ISCU|ITGAM|ITGAX|ITGB2|ITIH3|ITLN1|ITM2B|ITPR1|ITPRIP|ITSN1|JAK2|JUNB|KCND3|KCNE1|KCNE3|KCNJ10|KCNJ2|KCNK6|KCNMA1|KCNMB1|KEAP1|KIF13A|KLF11|KLF3|KLF6|KLF7|KLF9|KLHL9|KMO|KREMEN1|LACC1|LACTB|LAMP1|LAMP2|LAMP3|LATS2|LDLR|LEP|LEPROT|LGALS3|LGALS3BP|LGALS9|LGMN|LHFPL2|LILRA1|LILRA2|LILRA3|LILRA6|LILRB1|LILRB2|LILRB3|LILRB4|LILRB5|LIMK2|LIPA|LIPG|LITAF|LMNA|LMO4|LOXL3|LRP12|LRPAP1|LRRFIP2|LST1|LTA|LTBP3|LTBR|LTC4S|LY6E|LY96|LYPD1|LYZ|LZTS2|MACF1|MAFB|MAFF|MAN2A1|MAP3K12|MAP4K3|MARCO|MCHR1|MCOLN1|MCOLN3|MCTP1|ME1|MED13L|MERTK|MESD|METRNL|MFSD1|MFSD12|MGLL|MGST2|MICAL2|MICU1|MIDN|MITF|MMP12|MMP14|MMP8|MMP9|MNDA|MOV10|MPND|MPP1|MRAS|MROH2B|MSC|MSR1|MTCH1|MUC1|MVB12B|MVP|MXD1|MXI1|MYADM|MYCL|NADK|NAMPT|NBN|NCEH1|NCF1|NCF2|NCOA1|NCOA2|NCOA4|NCOR1|NCSTN|NDP|NDRG1|NECTIN2|NEFH|NFAM1|NFE2L1|NFE2L2|NFE2L3|NFIC|NFIL3|NFKBIA|NGRN|NIBAN1|NINJ1|NLRC4|NLRP3|NMI|NOD2|NOL3|NOTCH2|NPC1|NPC2|NPTN|NQO2|NR1H3|NRP2|NUB1|NUCB1|NUMB|NUPR1|OASL|OAZ2|OPTN|OR2I1P|ORM1|OSCAR|OSGIN2|P2RX4|P2RX7|P2RY13|P2RY6|P4HB|PACSIN2|PAM|PANX1|PBX3|PC|PDCD1LG2|PDE4A|PDE4DIP|PDE8A|PDGFB|PDIA3|PDLIM5|PDP1|PHC1|PHC2|PHLDA1|PHLDA2|PICALM|PIK3R6|PILRA|PIM3|PINK1|PINLYP|PIP4K2C|PIR|PIWIL4|PLA2G2D|PLA2G7|PLAAT3|PLAAT4|PLAU|PLAUR|PLCL1|PLD1|PLD3|PLEK|PLEKHB2|PLEKHG3|PLEKHO1|PLGRKT|PLIN2|PLOD3|PLPP3|PLSCR1|PLTP|PLXNA1|PLXNB2|PLXNC1|PLXND1|PML|PNMA2|PPARG|PPARGC1B|PPP1R3B|PPP2CB|PPT1|PPTC7|PRAM1|PRCP|PRDX1|PRKAG2|PRKAR2B|PRNP|PRXL2A|PRXL2C|PSAP|PSEN1|PSEN2|PSME1|PSME2|PTAFR|PTGDS|PTGER2|PTGER4|PTGES|PTGS2|PTPN12|PTTG1IP|PXN|PYCARD|PYGL|RAB10|RAB12|RAB13|RAB18|RAB1A|RAB20|RAB22A|RAB31|RAB34|RAB39A|RAB42|RAB6C|RAB7A|RAC1|RALB|RALGDS|RAP2B|RAPGEF2|RARRES1|RASAL2|RASD1|RASGEF1B|RASSF4|RBCK1|RBPJ|RCAN1|RDH11|RDX|REEP5|RENBP|RGL1|RGS1|RGS12|RGS2|RGS3|RHBDF2|RHOBTB3|RHOQ|RHOU|RILP|RILPL1|RIN2|RIN3|RIOK3|RIPK2|RIPK3|RMDN3|RND3|RNF13|RNF146|RNF149|RNF19B|RNF217|RNH1|RRAGD|RRAS|RSU1|RTN1|RTN4|RTN4R|RUNX2|RXRA|S100A11|S100A12|S100A4|S100A8|S100A9|SAMD4A|SAMSN1|SASH1|SBF2|SCARB1|SCARB2|SCARF1|SCML2|SCN1B|SCO2|SCPEP1|SDC4|SDCBP|SEC23A|SECTM1|SEL1L|SELENON|SELENOS|SERINC1|SERINC3|SERINC5|SERPINA1|SERPINB1|SERPINB6|SERPINB9|SERPING1|SERPINI1|SESN1|SESN2|SGK1|SGK3|SGPL1|SGTB|SH2B3|SH3BP2|SH3PXD2B|SH3RF1|SHB|SHTN1|SIAE|SIDT2|SIGLEC15|SIGLEC16|SIGLEC8|SIGLEC9|SIK1|SIL1|SIPA1L2|SIRPA|SKI|SLAMF8|SLC11A2|SLC12A7|SLC15A3|SLC1A3|SLC22A4|SLC25A24|SLC27A1|SLC2A6|SLC30A1|SLC31A1|SLC31A2|SLC35F6|SLC39A8|SLC43A2|SLC46A1|SLC6A12|SLC6A6|SLC7A11|SLC7A7|SLC7A8|SLC8A1|SLC8B1|SLC9A9|SLCO3A1|SLFN11|SMAP1|SMARCD3|SMCR8|SMPD1|SNX10|SNX27|SNX3|SNX6|SNX9|SOAT1|SOCS3|SOD2|SORT1|SPART|SPG21|SPIRE1|SPP1|SPPL2A|SPRED1|SPRY2|SQSTM1|SRC|SREBF1|SRGN|SSH1|ST3GAL1|STAB1|STAR|STARD13|STARD8|STAT1|STAT2|STAT5A|STEAP3|STEAP4|STING1|STK10|STOM|STRADB|STX11|STX12|STX3|STX4|SUCNR1|SURF4|TAPBPL|TAX1BP1|TBC1D16|TBC1D2|TBC1D20|TBC1D2B|TBC1D8|TBC1D9|TBX21|TBXAS1|TCAF1|TCF7L2|TDRD9|TENT5A|TEX14|TEX2|TFE3|TFEC|TGFBI|TGM2|THEMIS2|TIFAB|TIMP2|TIPARP|TJP2|TLR1|TLR2|TLR3|TLR4|TLR5|TLR8|TMBIM1|TMBIM4|TMBIM6|TMED10|TMED9|TMEM127|TMEM135|TMEM165|TMEM176A|TMEM176B|TMEM178A|TMEM30A|TMEM33|TMEM37|TMEM59|TMEM9B|TMOD3|TMPRSS3|TMSB10|TMTC2|TNC|TNF|TNFAIP3|TNFAIP6|TNFAIP8L2|TNFRSF14|TNFRSF1A|TNFRSF9|TNFSF10|TNFSF13|TNFSF13B|TNFSF15|TNIP2|TNIP3|TOM1|TP53BP2|TP53INP2|TPCN2|TPP1|TRAFD1|TRAK2|TREM1|TREM2|TRERF1|TRIM14|TRIM16|TRIM21|TRIM6|TRIP4|TRIP6|TRPA1|TRPS1|TRPV2|TSC22D1|TSHZ3|TSPAN14|TSPAN31|TSPO|TXN|TYMP|TYROBP|UBE2D1|UBE2E2|UBE2Z|UNC13B|USP33|USP40|VAC14|VAMP3|VAMP8|VASH1|VASN|VAT1|VDR|VIM|VMP1|VNN1|VPS26A|VPS26B|VPS9D1|VSIG4|VTI1B|WARS1|WASHC2C|WBP2|WDFY1|WSB1|WSB2|ZBTB42|ZDHHC7|ZEB2|ZFAND5|ZFYVE16|ZG16B|ZMPSTE24|ZMYM6|ZMYND15|ZNF385A|ZNF410|ZNF436|ZNF438|ZNF449|ZNF502|ZNF618|ZNF629|ZNF697|ZNF788P|ZNFX1|ZSCAN31
GSE34156_NOD2_LIGAND_VS_TLR1_TLR2_LIGAND_6H_TREATED_MONOCYTE_UP	MSigDB_C7	56	182	1617	18.8904	4.0906	30.7692	1	7.61447	2.64779e-14	1.1902e-12	ACP5|ADAR|AKR1B1|ANKFY1|CRYBG1|CXCL10|DLL1|DTX2|FES|FNDC3A|GADD45G|GBP2|GBP4|GNB4|GRINA|IFI35|IFIH1|IFITM3|IFNGR1|IL13RA1|IL15|IL18BP|IL6|IRF1|ITM2B|JAK2|KCND3|LGALS3BP|LY6E|MOV10|NAMPT|NFE2L1|NMI|NPC2|NUB1|PI4K2A|PIPOX|PML|PSMB10|PSME1|PSME2|RBCK1|RMDN3|RNF19B|SERPINB6|SERPINB9|SPSB1|STAT1|STX3|TAP1|TNFSF10|TOR3A|TRAFD1|TRIM21|UBE2L6|ZNFX1
KEGG_CYTOKINE_CYTOKINE_RECEPTOR_INTERACTION	MSigDB_C2	61	209	1617	21.6929	4.37969	29.1866	1	7.60995	2.74193e-14	1.22941e-12	ACVR1|ACVR1B|ACVRL1|BMP2|CCL13|CCL18|CCL2|CCL20|CCL23|CCL3L3|CCL7|CCL8|CCR1|CSF1|CSF1R|CSF2RA|CSF2RB|CSF3R|CX3CL1|CXCL1|CXCL10|CXCL11|CXCL12|CXCL13|CXCL16|CXCL2|CXCL3|CXCL5|CXCL6|CXCL8|CXCL9|FAS|IFNAR1|IFNGR1|IFNGR2|IL10RB|IL12B|IL13RA1|IL15|IL15RA|IL17RA|IL18|IL18RAP|IL1B|IL1R1|IL3RA|IL6|IL7R|LEP|LTA|LTBR|PDGFB|PLEKHO2|TNF|TNFRSF14|TNFRSF1A|TNFRSF9|TNFSF10|TNFSF13|TNFSF13B|TNFSF15
GRAESSMANN_APOPTOSIS_BY_DOXORUBICIN_UP	MSigDB_C2	185	1036	1617	107.53	9.48506	17.8571	1	7.60312	2.89068e-14	1.29447e-12	ABHD5|ACSL1|AHCYL2|AKR1B1|ALAS1|ALDH1A1|ALDH2|ANGEL1|APOL3|AREG|ASS1|ATF3|ATOX1|ATP13A2|ATP6V0C|ATP6V1B2|ATP6V1C1|ATP6V1D|ATP6V1E1|BST2|C19ORF12|CALHM2|CAPG|CCL2|CCPG1|CD14|CD274|CDIPT|CDK18|CDKN1A|CITED2|CLDN23|CRAT|CSF1|CSTB|CTSB|CTSV|CX3CL1|CXCL10|CXCL2|CXCL3|DAB2|DAPK1|DCBLD1|DEGS1|DHX58|DNAJB1|DOLK|DRAM1|DRAP1|DUSP6|EHD4|EIF4EBP1|EMP3|ENTPD7|EPHX1|F11R|FAM214B|FAM83H|FAM8A1|FAS|FCGR3A|FLCN|FUCA1|FZD5|GBP2|GBP6|GCH1|GDE1|GDF15|GLUL|GNA15|GNS|GRINA|GSN|GSTO1|GUSB|HAS2|HELZ2|HEXB|HMOX1|HS6ST1|HSD17B4|HSPA1B|IDH1|IFI30|IFI35|IFIH1|IFNGR2|IL15|IL18|JUNB|KCTD12|KIFC3|LACTB|LGALS3BP|LGALS9|LITAF|LMO4|MAFB|MAN2B1|MAP7D1|MIDN|MITF|MNDA|NCOA1|NCOA4|NINJ1|NMI|NPC2|NUB1|OASL|P2RY6|PARP12|PDE4DIP|PDGFB|PDLIM5|PHLDA2|PLAAT3|PLIN2|PLXNB2|PML|PPCS|PRCP|PSTPIP2|PTGER4|RAP2B|RCAN1|RGL1|RIN2|RNF19B|RNPEP|SCARB1|SCN1B|SELENOS|SEPHS2|SERINC3|SESN2|SGPL1|SIDT2|SLC12A7|SLC27A1|SLC30A1|SLC31A1|SLC35E4|SLC35F6|SLC37A2|SLC66A3|SLC7A7|SMIM3|SPNS1|SPSB1|SRC|SRXN1|STAT1|STAT2|STX3|SURF4|SUSD6|TANGO2|TAP1|TBC1D8|TGM2|TIPARP|TK2|TLR2|TLR3|TMBIM1|TMEM140|TMEM150A|TMEM158|TMEM51|TOR3A|TP53INP2|TPP1|TRAFD1|TRIM21|UBE2F|UPP1|VASN|WIPI1|WSB1|WSB2|ZC3H12C|ZNF385A
PMBL_9p24_gt_GCB (PMID:21156283)	SignatureDB	107	489	1617	50.7551	6.63793	21.8814	1	7.59046	3.18763e-14	1.42565e-12	ADGRE1|ADORA3|ANO10|ANO3|APOL1|APOL6|ARSD|ATP6V0E1|BST2|C11ORF45|CACNA1E|CAST|CD164|CD274|CDKN1A|CLIC2|CLIP1|CORO1C|CR1L|CTNS|CTTNBP2NL|DYNLT1|EHD4|ERC2|ERMP1|FAS|FGF2|GBP1|GPR137B|GPR183|HAPLN3|HDGFL3|HELB|HSPB1|IFI35|IFIH1|IL13RA1|IL15|IL4I1|ISCU|JAK2|KCNMA1|KCNMB1|KIF1B|KLF11|KLHL9|KYNU|LAMP2|LAP3|LGALS9|MACF1|MAN2A1|MGLL|MGST3|MPC1|MSC-AS1|MVP|MYCL|NAAA|NBN|NCF2|NFE2L3|NFIL3|NRN1|PDCD1LG2|PDXK|PHLDA2|PLGRKT|PLOD1|PLPP5|PLXNC1|PML|PXDC1|RAB31|RBPJ|RGS3|RHOQ|RIN2|RIPK2|RRAGD|RXRA|SAMSN1|SEL1L|SLC31A1|SLC39A11|SLC7A7|ST8SIA4|STAT1|STAT2|STX12|TEX14|TNFAIP3|TNFAIP6|TNFRSF14|TPCN2|TPM4|TRAFD1|TREM1|TRIM16|TRIM69|TXN|UBE2L6|UNC13B|WARS1|WASHC2C|ZFAND5|ZNFX1
regulation of cell activation [GoID:GO:0050865; evidenceTypes:IBA|IDA|IEA|IGI|IMP|ISS|NAS|TAS]	GeneOntology_BP	109	503	1617	52.2082	6.72915	21.67	1	7.57432	3.61018e-14	1.61059e-12	ADGRE2|AIF1|APOE|AXL|BST1|CAPN3|CCL2|CD209|CD274|CD276|CD300A|CD300LF|CD33|CD38|CD4|CD46|CD81|CD84|CDKN1A|CEBPA|CEBPB|CGAS|CLEC4D|CLEC7A|CR1|CX3CL1|DPP4|DUSP3|F11R|FCER1G|FES|FGR|GPNMB|GPR137B|GPR183|GRN|HAMP|HLX|HMOX1|ID2|IDO1|IL12B|IL15|IL15RA|IL18|IL1B|IL4I1|IL6|IL7R|IRF1|IRS2|ITGAM|ITGB2|JAK2|LAMP1|LDLR|LEP|LGALS3|LGALS9|LILRA2|LILRB1|LILRB2|LILRB4|LMO4|LOXL3|LST1|MERTK|MMP14|MMP8|MNDA|NECTIN2|NFAM1|NLRP3|NOD2|NR1H3|PDCD1LG2|PDGFB|PIK3R6|PLA2G2D|PLEK|PLSCR1|PRAM1|PRNP|PTAFR|PYCARD|RIPK2|RIPK3|SAMSN1|SDC4|SH2B3|SH3RF1|SIRPA|SLAMF8|SRC|STX4|TBX21|THEMIS2|TLR4|TNFAIP3|TNFAIP8L2|TNFRSF14|TNFSF13|TNFSF13B|TNIP2|TREM2|TYROBP|VAMP8|VNN1|VSIG4
Lipid metabolism	UniProt-Keyword	92	394	1617	40.8947	5.97708	23.3503	1	7.56573	3.85681e-14	1.71416e-12	ABCA1|ABHD12|ABHD2|ABHD5|ACER3|ACOT1|ACOT4|ACOX1|ACSF2|ACSL1|ACSL3|ACSM5|ADIPOR1|AGPAT3|AGPAT4|AIG1|ALDH3A2|ALOX15B|AOAH|APOE|APOL1|ASAH1|B4GALT5|CDIPT|CDS1|CDS2|CERS6|CRAT|CYB5R1|CYP1B1|CYP27A1|CYP2S1|CYP7B1|DEGS1|ECHDC3|ERLIN1|FADS2|FAR2|GALC|GBA|GM2A|HADHB|HSD11B1|HSD17B11|HSD17B14|HSD17B4|KDSR|LACTB|LDLR|LIPA|LIPG|LPCAT2|LTA4H|LTC4S|MGLL|MGST2|NAAA|NCEH1|NEU1|NFE2L1|NPC1|NPC2|PC|PLA1A|PLA2G15|PLA2G2D|PLA2G7|PLAAT3|PLAAT4|PLBD1|PLBD2|PLD1|PLPP3|PLPP5|PRKAG2|PRXL2B|PSAP|PTGDS|PTGES|PTGS2|RAB7A|SERAC1|SERINC1|SERINC5|SGPL1|SLC27A1|SLC27A2|SLC27A3|SOAT1|SREBF1|ST3GAL1|TBXAS1
negative regulation of immune system process [GoID:GO:0002683; evidenceTypes:IBA|IDA|IEA|IGI|IMP|ISS|NAS|TAS]	GeneOntology_BP	87	363	1617	37.6771	5.74298	23.9669	1	7.56198	3.96988e-14	1.76221e-12	A2M|ACOD1|ADAR|ARRB2|AXL|BST2|C1QC|CCL2|CD274|CD300A|CD300LF|CD46|CD59|CD84|CEBPB|CR1|CR1L|CRK|CX3CL1|CXCL12|DHX58|DPP4|DUSP3|FGR|GBP1|GPNMB|GPR137B|GPR68|GPX1|GRN|HLX|HMOX1|ID2|IL12B|IL4I1|IL7R|IRAK3|IRF1|LDLR|LGALS3|LGALS9|LILRB1|LILRB2|LILRB3|LILRB4|LOXL3|LST1|MAFB|MERTK|MMP12|MNDA|NMI|NOD2|NR1H3|PDCD1LG2|PLA2G2D|PPARG|PRNP|PTGER4|RHBDF2|RIN3|RIOK3|SAMSN1|SDC4|SELENOS|SERPINB9|SERPING1|SLAMF8|SRC|STAT2|TAPBPL|TBX21|TLR3|TLR4|TMBIM6|TMEM176A|TMEM176B|TMEM178A|TNF|TNFAIP3|TNFAIP8L2|TNFRSF14|TRAFD1|TREM2|TRIM21|TYROBP|VSIG4
BROWNE_INTERFERON_RESPONSIVE_GENES	MSigDB_C2	31	66	1617	6.85038	2.4726	46.9697	1	7.55708	4.12216e-14	1.82752e-12	APOBEC3G|BST2|CCL8|CXCL10|GBP1|GBP2|GCH1|GMPR|IDO1|IFI30|IFI35|IL15|IL15RA|NMI|OASL|PLAAT4|PLSCR1|PML|RBCK1|RGL1|STAT1|STX11|TAP1|THEMIS2|TLR3|TNFSF10|TRIM14|TRIM21|TYMP|UBE2L6|WARS1
regulation of molecular function [GoID:GO:0065009; evidenceTypes:IBA|IC|IDA|IEA|IEP|IGI|IMP|IPI|ISS|NAS|TAS]	GeneOntology_BP	367	2486	1617	258.031	13.9413	14.7627	1	7.54987	4.35684e-14	1.92916e-12	A2M|ABHD5|ABR|ACE|ACOD1|ACSL1|ADAM9|ADAP1|ADAP2|ADAR|ADORA3|AFAP1L2|AGAP3|AHCYL1|AIDA|AKIRIN2|ALDH1A1|ANOS1|ANXA4|ANXA5|APLP2|APOC1|APOE|APP|AREG|ARF4|ARHGAP10|ARHGAP18|ARHGAP22|ARHGEF10L|ARHGEF11|ARID5B|ARRB1|ARRB2|ARRDC3|ASAP2|ATP13A2|ATP2B4|ATP6V1H|AXL|BAG3|BAMBI|BHLHE40|BMP2|BST2|C4ORF3|C6ORF89|CACUL1|CAPN3|CARD9|CASP10|CASP5|CASQ1|CAST|CCL13|CCL18|CCL2|CCL20|CCL23|CCL3L3|CCL7|CCL8|CCND1|CCNYL1|CCPG1|CD300A|CD33|CD4|CD81|CDC42EP2|CDKN1A|CDKN1C|CEBPA|CHI3L1|CLEC7A|CLIC2|CMKLR1|CORO1C|CR1|CRIM1|CRK|CSF1|CSF1R|CSNK1A1|CST3|CSTA|CSTB|CTBP2|CTSA|CTSB|CTSD|CTSH|CTSS|CTSZ|CTTNBP2NL|CX3CL1|CXCL1|CXCL10|CXCL13|CYP1B1|CYP27B1|DAB2|DAPK1|DCUN1D3|DDRGK1|DENND4C|DENND5A|DNAJB1|DNAJC1|DNAJC3|DOCK4|DOCK5|DOCK7|DUSP3|DYNLT1|EGLN1|EGLN3|EID1|F11R|F2R|FAM20A|FAM47E|FARP1|FAS|FCGR1A|FGD4|FGF2|FGR|FLCN|FNIP1|FNIP2|FPR2|FXYD6|FZD1|FZD2|FZD5|GADD45B|GBA|GCH1|GLA|GM2A|GNA15|GNAQ|GPR137B|GPX1|GRN|GSN|GSTO1|H1-0|HIF1A|HM13|HMOX1|HSPA1B|HSPA2|HSPB1|ICAM1|ID2|IFNGR2|IGF1R|IL12B|IL18|IL18BP|IL18RAP|IL1B|IL1RN|IL6|IQGAP1|IRAK2|IRAK3|IRS2|ISCU|ITGAM|ITGB2|ITIH3|ITPRIP|ITSN1|JAK2|KCNE1|KCNE3|KEAP1|LAMP3|LATS2|LEP|LGALS3|LGALS9|LGMN|LILRB4|LMO4|LRPAP1|LTC4S|LY6E|LYPD1|MAP3K12|MERTK|MGST2|MIDN|MMP8|MMP9|MTCH1|MVP|NBN|NCF1|NCF2|NCSTN|NFAM1|NFKBIA|NLRC4|NLRP3|NOD2|NOL3|NR1H3|NUCB1|NUPR1|OASL|OAZ2|P2RY13|P2RY6|PDGFB|PDP1|PHLDA2|PICALM|PIK3R6|PINK1|PINLYP|PIP4K2C|PLAAT4|PLAU|PLAUR|PLCL1|PLEK|PLEKHG3|PLPP3|PLSCR1|PLXNA1|PLXNB2|PLXNC1|PLXND1|PML|PPARG|PPARGC1B|PPP1R3B|PPP2CB|PPT1|PRKAG2|PRKAR2B|PRNP|PSAP|PSEN1|PSEN2|PSME1|PSME2|PTAFR|PTGS2|PYCARD|RALB|RALGDS|RAP2B|RAPGEF2|RARRES1|RASAL2|RASGEF1B|RBCK1|RCAN1|RDX|RENBP|RGL1|RGS1|RGS12|RGS2|RGS3|RHOU|RIN2|RIN3|RIPK2|RIPK3|RNH1|RSU1|RTN4R|RXRA|S100A12|S100A8|S100A9|SASH1|SBF2|SCARB1|SCARB2|SCN1B|SDC4|SEC23A|SELENON|SERINC1|SERINC5|SERPINA1|SERPINB1|SERPINB6|SERPINB9|SERPING1|SERPINI1|SESN2|SGK1|SGK3|SH2B3|SH3PXD2B|SH3RF1|SIK1|SIL1|SIPA1L2|SIRPA|SKI|SLAMF8|SLC27A1|SLC8A1|SLCO3A1|SMAP1|SMARCD3|SMCR8|SMPD1|SNX6|SNX9|SOCS3|SORT1|SPRED1|SPRY2|SRC|STARD13|STARD8|STING1|STOM|STRADB|STX4|TAX1BP1|TBC1D16|TBC1D2|TBC1D20|TBC1D2B|TBC1D8|TBC1D9|TCAF1|TCF7L2|TEX14|TGM2|TIMP2|TLR2|TLR3|TLR4|TMBIM1|TMBIM6|TMED10|TNF|TNFAIP3|TNFSF10|TNFSF15|TREM2|TRIM14|TRIM21|TRIM6|TXN|UBE2Z|USP33|VAC14|VDR|VMP1|VPS9D1|WARS1|ZEB2|ZMPSTE24|ZNF618
cellular response to oxygen-containing compound [GoID:GO:1901701; evidenceTypes:IBA|IC|IDA|IEA|IEP|IGI|IMP|IPI|ISO|ISS|NAS|TAS]	GeneOntology_BP	173	952	1617	98.8115	9.11863	18.1723	1	7.54872	4.39548e-14	1.94385e-12	ABCA1|ACOD1|ADAM9|ADIPOR1|AGAP3|AGTRAP|AHCYL1|AIF1|AKR1A1|AKR1B1|ALDH1A1|APP|AQP9|ARRB2|ASS1|ATP2B4|AXL|CA2|CACNA1A|CCL2|CCL7|CD14|CD274|CEBPB|CES1|CLEC7A|CRK|CTNNA1|CX3CL1|CXCL1|CXCL10|CXCL11|CXCL13|CXCL2|CXCL3|CXCL5|CXCL6|CXCL8|CXCL9|CYBB|CYFIP1|CYP1B1|CYP27B1|DAPK1|DENND4C|ECHDC3|FAM210B|FBXO32|FES|FFAR2|FOLR2|FOXO3|FPR2|GCH1|GDF15|GJB2|GNA15|GNAQ|GPBAR1|GPR68|GRAMD1A|HAMP|HIF1A|ICAM1|IGF1R|IL12B|IL15|IL18|IL18BP|IL18RAP|IL1B|IL6|IRAK2|IRS2|JAK2|KCNE1|KCNMB1|KLF11|KLF3|KLF7|KLF9|KMO|LDLR|LEP|LEPROT|LGMN|LILRA2|LILRB1|LILRB2|LITAF|LY6E|LY96|LYPD1|MMP9|MRC1|NADK|NAMPT|NCF1|NCOA4|NCSTN|NFE2L2|NFKBIA|NLRP3|NOD2|NR1H3|P2RX4|P2RX7|P2RY6|PDCD1LG2|PDE8A|PDGFB|PIM3|PINK1|PIP4K2C|PPARG|PPARGC1B|PRDX1|PRNP|PSEN1|PTAFR|PTGER2|PTGER4|PTGS2|PXN|PYCARD|RAB10|RAB12|RAB13|RAB31|RAC1|RAPGEF2|RDH11|RHOQ|RIPK2|RIPK3|RRAGD|SASH1|SCARB1|SELENOS|SESN1|SESN2|SIDT2|SIRPA|SLC1A3|SLC27A1|SLC8A1|SNX6|SOCS3|SOD2|SPP1|SRC|SREBF1|SSH1|STAR|STAT1|STAT5A|STX4|TGM2|TLR2|TLR4|TNC|TNF|TNFAIP3|TNIP2|TNIP3|TREM2|TRERF1|TSPO|TXN|UNC13B|VDR|VIM|ZDHHC7
GSE40274_CTRL_VS_XBP1_TRANSDUCED_ACTIVATED_CD4_TCELL_UP	MSigDB_C7	51	158	1617	16.3994	3.81433	32.2785	1	7.54397	4.55868e-14	2.01102e-12	ACVRL1|ALOX5|ANTXR2|ARRB1|C2|CD33|CEBPA|CHST15|CRYBG1|CSF3R|CTBP2|CTSH|CYB5A|DPP4|EDEM2|FBXO32|FCGRT|FES|FMN1|FRMD4A|HELZ2|HPSE|IL18|KCTD12|KYNU|MS4A14|NMI|NOTCH2|PICALM|PLAUR|PSAP|PSEN1|RAB31|RASSF4|RIN2|RNF13|RTL5|S100A4|SLC12A7|SLC2A3|SOCS3|ST3GAL1|STK10|THEMIS2|TLR2|TLR3|TMEM59|TNFAIP2|UBE2E2|UBL3|ZEB2
GSE2706_R848_VS_R848_AND_LPS_8H_STIM_DC_UP	MSigDB_C7	49	148	1617	15.3614	3.69285	33.1081	1	7.53846	4.75558e-14	2.09528e-12	ADORA3|ALDH3A2|ANXA4|ATL3|CCR1|CLN8|CSF1R|CTNS|CXCL16|ERO1A|FADS2|FCHO2|FMNL2|FPR3|FYB1|GAS2L3|GLUL|GMPR|HMOX1|HNMT|IFNGR2|KCNE3|LACC1|LHFPL2|ME1|MYO1F|NAGK|NCSTN|NFIL3|PLAU|RAB6A|RBM47|SGK1|SGTB|SLC29A3|SLC38A6|SLC7A8|SMPDL3A|STOM|TBC1D8|THEMIS2|TLR1|TM9SF2|TMEM255A|TNFSF13|TNS3|TPST2|TRIM14|WSB1
GSE17301_ACD3_ACD28_VS_ACD3_ACD28_AND_IFNA5_STIM_CD8_TCELL_DN	MSigDB_C7	58	195	1617	20.2397	4.23239	29.7436	1	7.53757	4.78793e-14	2.10432e-12	ADAM9|ALDH2|ANXA4|B4GALT1|BHLHE40|CAPG|CD300A|CSF2RB|CTNND1|CTSB|CTSH|CTSS|CYBB|DENND5A|DHRS7|DPP4|FCER1G|FEZ2|FNDC3A|GM2A|GNPDA1|GPR183|GPX1|GRN|IGF1R|IL3RA|JAK2|KCTD12|LILRB4|LITAF|LY96|MAN2B1|MNDA|MS4A4A|MS4A6A|NAMPT|NPC1|NPC2|OSBPL1A|PLXNB2|PTGDS|RGS2|RNF130|RSU1|SERPINB1|SERPING1|SH2B3|SIK1|TFEC|TGFBI|THEMIS2|TLR1|TNFSF13|TPP1|TRIP6|TYROBP|ZEB2|ZFAND3
GSE3982_MAST_CELL_VS_CENT_MEMORY_CD4_TCELL_UP	MSigDB_C7	58	195	1617	20.2397	4.23239	29.7436	1	7.53757	4.78793e-14	2.10432e-12	ABCA1|ACSL1|AGPAT4|ALDH1A1|APMAP|BLVRA|BST1|CCL23|CHST11|CHST15|CORO1C|CSF2RB|CSRNP2|CYFIP1|DRAM1|DUSP6|ETV5|FCER1G|FCGR2C|FES|GALC|GNS|GSN|HEXA|HSD17B4|IFNGR1|IL1RN|ITGAX|KLHL2|M6PR|MARCHF2|MS4A6A|NAGK|NBN|NPL|NQO2|PICALM|PINLYP|PIR|PLA2G15|PLTP|PLXND1|PPM1H|PTAFR|RAB31|RENBP|RHOQ|SEL1L|SLC27A2|SLC30A1|SLC48A1|SPP1|SPRY2|SQSTM1|TALDO1|TCN2|TSC22D1|WIPI1
TRAVAGLINI_LUNG_MUCOUS_CELL	MSigDB_C8	42	114	1617	11.8325	3.2446	36.8421	1	7.53732	4.79718e-14	2.10578e-12	ADM|ANPEP|ASS1|C15ORF48|CBR3|CCL2|CCL20|CFB|CP|CPD|CSTB|CTSB|CX3CL1|CXCL1|CXCL10|CXCL3|CXCL6|CXCL8|ERO1A|GPX3|IDO1|IFITM1|IL6|IRAK3|KYNU|LY6E|MUCL1|PTGES|RARRES1|RASD1|REEP3|S100A9|SAT1|SOD2|ST3GAL1|TGM2|TMEM165|TNFAIP2|TNFSF10|TNIP3|VMO1|ZG16B
GSE360_T_GONDII_VS_B_MALAYI_HIGH_DOSE_MAC_DN	MSigDB_C7	55	179	1617	18.579	4.05714	30.7263	1	7.53693	4.81175e-14	2.10957e-12	AIF1|AKR1A1|ALDH3B1|AOAH|BLVRA|BST1|CD33|CD4|CFB|CFD|CYB5R1|CYFIP1|CYP27A1|DTX2|ENTPD6|ETV5|F2R|FCN1|FZD2|GAS7|GDF15|HEXA|IFFO1|IFITM1|IL18|IRF1|LGALS3BP|LILRA2|LTA4H|MYCL|MYO1F|NAGA|NEU1|OAZ2|PLEKHB2|PPM1H|PRCP|PSEN2|PTAFR|RGL1|SCN1B|SMARCD3|STAB1|TAP1|TLR1|TNF|TNFAIP2|TNFAIP6|TNFRSF14|TPD52L2|TSPAN31|TSPAN4|VAMP5|VASH1|VSIG4
Li(PMID: 24336226)-2013-MolSigVaccines_enriched in monocytes (IV) (M118.0)	PAPER	28	55	1617	5.70865	2.25796	50.9091	1	7.52346	5.33441e-14	2.33584e-12	ACSL1|ADGRE1|ARHGEF10L|CARD9|CD4|CTSS|DOCK5|DPYD|DUSP6|DYSF|FGD4|HCAR3|LGALS3|LTBR|LY96|LYZ|MCEMP1|MPP1|MYO1F|PGD|PTGS2|RHOU|SMARCD3|STEAP4|TLR1|TMEM176B|TNFSF13B|VNN1
positive regulation of cytokine production [GoID:GO:0001819; evidenceTypes:IBA|IC|IDA|IEA|IEP|IGI|IMP|ISS|NAS|TAS]	GeneOntology_BP	91	390	1617	40.4795	5.94744	23.3333	1	7.51762	5.57818e-14	2.43958e-12	AFAP1L2|AIF1|AKIRIN2|ALOX15B|APP|ATP6AP2|C3AR1|CARD9|CD14|CD274|CD276|CD4|CD46|CD58|CD81|CEBPB|CGAS|CHI3L1|CLEC7A|CSF1R|CX3CL1|CYBB|CYP1B1|DHX58|F2R|FCER1G|FCN1|FFAR2|FGR|FZD5|GBP5|HIF1A|HMOX1|HPSE|HSPA1B|HSPB1|IFIH1|IFNGR1|IL12B|IL15|IL17RA|IL18|IL1B|IL1R1|IL6|IRAK3|IRF1|JAK2|LACC1|LEP|LGALS9|LILRA2|LILRB1|LILRB2|LTA|LY96|MMP12|MMP8|MNDA|NFAM1|NLRC4|NLRP3|NOD2|ORM1|P2RX7|PANX1|PSEN1|PTAFR|PTGER4|PTGS2|PYCARD|RAB1A|RIOK3|RIPK2|SIGLEC16|SRC|STAT1|STING1|TLR1|TLR2|TLR3|TLR4|TLR5|TLR8|TMED10|TNF|TNFRSF14|TREM2|TRIM16|TRIM6|TYROBP
positive regulation of defense response [GoID:GO:0031349; evidenceTypes:IBA|IC|IDA|IEA|IEP|IGI|IMP|ISS|NAS|TAS]	GeneOntology_BP	65	235	1617	24.3915	4.6402	27.6596	1	7.49773	6.49344e-14	2.83289e-12	AKIRIN2|APP|C2CD4A|CARD9|CD81|CEBPA|CEBPB|CGAS|CLEC7A|CX3CL1|FCN1|FFAR2|FPR2|GBP5|GRN|IFI35|IL12B|IL15|IL17RA|IL18|IL18RAP|IL1B|IL6|JAK2|LAMP1|LDLR|LILRA2|LTA|MGST2|MMP12|MMP8|MNDA|NECTIN2|NFKBIA|NINJ1|NLRC4|NMI|NOD2|NUPR1|OPTN|PLA2G7|PLSCR1|PTGER4|PTGS2|PYCARD|RIOK3|RIPK2|S100A12|S100A8|S100A9|SIGLEC16|SRC|STING1|SUCNR1|TGM2|TLR2|TLR3|TLR4|TLR8|TNF|TNFRSF1A|TREM2|TRIM6|TYROBP|VAMP8
SEKI_INFLAMMATORY_RESPONSE_LPS_UP	MSigDB_C2	33	75	1617	7.78452	2.63503	44	1	7.49663	6.54796e-14	2.85318e-12	BMP2|CCL2|CCL7|CCRL2|CSF1|CXCL1|CXCL10|CXCL16|CXCL3|CXCL6|FAS|GADD45B|GBP2|GBP4|GBP6|GCH1|GPR68|ICAM1|IER3|MAFF|NFKBIA|RAB20|RIPK2|SH3PXD2B|SLC11A2|SLC15A3|SOD2|STX11|TJP2|TLR2|TNFAIP2|TNFAIP3|ZMYND15
Dendritic_cell_resting_Newman (PMID:25822800)	SignatureDB	23	38	1617	3.94416	1.87787	60.5263	1	7.49317	6.72304e-14	2.92588e-12	ACP5|AIF1|C1ORF54|CCL13|CCL18|CD209|CD33|CLEC10A|CLEC4A|CLEC7A|CLIC2|FLVCR2|FPR3|FZD2|GASK1B|IGSF6|MMP12|NCF2|PLA2G7|SLAMF8|SLC15A3|TMEM255A|TREM2
GSE7509_DC_VS_MONOCYTE_WITH_FCGRIIB_STIM_DN	MSigDB_C7	57	191	1617	19.8246	4.1893	29.8429	1	7.49243	6.76096e-14	2.9352e-12	ACSL1|ADAR|ADM|APOBEC3G|ASCL2|ATF3|AXL|B4GALT5|BST2|CACNA1A|CASP10|CCL13|CCL2|CCL7|CCL8|CCR1|CTNS|CXCL11|CXCL9|DRAP1|DUSP6|DYNLT1|FAS|FPR2|FUT4|FZD2|GCA|IFI35|IFITM1|IFITM3|IL6|LAMP3|LGALS9|LILRB1|MACF1|NAMPT|NECTIN2|OASL|P2RY6|PLSCR1|RALB|RBCK1|RBMS1|RBPJ|RGL1|RIN2|RNF19B|SASH1|SERPINB1|SLC31A2|STAT2|THEMIS2|TNFRSF1A|TOR1B|TRAFD1|TRIM14|TRIM21
Compagno(PMID: 19412164)_NFKB	PAPER	42	115	1617	11.9363	3.25869	36.5217	1	7.49149	6.80944e-14	2.95264e-12	ADGRE1|CCL2|CX3CL1|CXCL1|CXCL10|CXCL13|CXCL2|CXCL8|CXCL9|FAS|FNDC3A|GADD45B|GPR183|HSPA1L|ICAM1|ID2|IER3|IL12B|IL15RA|IL1B|IL6|IRF1|JUNB|LITAF|LTA|NAMPT|NCF2|NFKBIA|PLEK|PTGS2|RGS1|SDC4|SLAMF7|SOD2|STAT1|STAT5A|STX4|TNF|TNFAIP3|TNIP2|TPMT|VIM
GSE2706_UNSTIM_VS_8H_LPS_DC_DN	MSigDB_C7	56	186	1617	19.3056	4.13477	30.1075	1	7.4803	7.41527e-14	3.21142e-12	ALOX15B|C15ORF48|C17ORF58|C1ORF21|CALHM6|CASP10|CRISPLD2|CSRNP1|CYP27B1|DCUN1D3|DRAM1|EHF|F2R|GBP5|GCH1|GPR137B|GRAMD1A|GRINA|HCAR3|ICAM1|IDO2|IL15|IL6|IRAK2|LGALS9|LILRA3|LILRB2|MB21D2|MIR3945HG|MXD1|NAMPT|NDP|NMI|NUB1|OPTN|PDE4DIP|PIM3|PIWIL4|PLXNC1|PML|PSME2|RBCK1|RDX|RGS1|RIPK2|SERPINA1|SERPINB1|SOCS3|STX11|TNFAIP2|TNFAIP3|TNFAIP6|TRAFD1|TXN|UBE2Z|USP30-AS1
GSE34156_UNTREATED_VS_6H_NOD2_LIGAND_TREATED_MONOCYTE_DN	MSigDB_C7	52	165	1617	17.1259	3.89702	31.5152	1	7.47677	7.6172e-14	3.29486e-12	ADAP2|AHCYL2|ATP10A|AXL|C3AR1|CACNA1E|CDS1|CFB|CRYBG1|CSRNP1|CXCL11|CXCL12|CYP2S1|DYNC1I2|EHD4|GADD45G|GBP2|GBP3|GBP4|GBP5|HELZ2|IFI35|KMO|LEPROT|LGALS9|LIPG|MOV10|MS4A4A|NMI|NUDT13|PARP12|PML|PRNP|RAB1A|RAPGEF2|RMDN3|RND3|RTN1|SDC3|SERINC1|SLC15A3|SLC9A9|SPSB1|STAT1|TENT5A|TLR3|TMBIM4|TMEM87A|TNFSF10|TRAFD1|TRIM21|ZNFX1
MODULE_108	MSigDB_C4	27	52	1617	5.39727	2.19573	51.9231	1	7.46976	8.03438e-14	3.47109e-12	ANOS1|C3AR1|CCL13|CCL18|CCL2|CCL20|CCL23|CCL7|CCL8|CCR1|CX3CL1|CXCL1|CXCL10|CXCL11|CXCL12|CXCL13|CXCL2|CXCL5|CXCL6|CXCL8|CXCL9|FPR1|FPR2|FPR3|PLAU|PLAUR|PLD1
THAKAR_PBMC_INACTIVATED_INFLUENZA_AGE_21_30YO_RESPONDERS_28DY_DN	MSigDB_C7	155	828	1617	85.9411	8.54003	18.7198	1	7.46112	8.57898e-14	3.70187e-12	ABR|ACSS2|ACVR1B|ADA2|ADAP1|ADGRE5|ADGRG1|ALDH2|ALOX5|ANKDD1A|APOL3|ARRDC3|ASAH1|ATP6AP1|B4GALT5|BCKDK|BHLHE40|BRI3|CACNA2D4|CARD9|CD33|CDKN1C|CEBPB|CFD|CLCN7|CLEC7A|COMT|CSF1R|CSF2RA|CSF3R|CSGALNACT2|CST3|CTSB|CUEDC1|CXCL16|CYB561|DLL1|DNASE1L1|DUSP18|DYSF|EFHD2|ELMO2|ENG|ENTPD6|FBP1|FCER1G|FCGR2A|FCGRT|FCN1|FES|FGR|FKBP15|FNIP1|FTL|FUT4|GAS7|GRAMD1A|GRN|GUSB|HELZ2|HK3|HNMT|IFFO1|IFITM2|IFITM3|IL18|IL18BP|IL18RAP|IRF1|ITGAX|ITGB2|KCNMB1|KIAA0930|KLF6|LILRA3|LILRA6|LILRB1|LILRB3|LRP10|LST1|LYZ|MAN2B1|MAP7D1|MARCHF1|MIDN|MNDA|MTCH1|MXD1|MYADM|MYOF|NAGK|NAGPA|NCF1|NCSTN|NECAP1|NFIC|NINJ1|NUCB1|ODF3B|OTULINL|P2RX7|PFKFB3|PILRA|PLAUR|PLD3|PLSCR1|PLXNB2|PPTC7|PRAM1|PRXL2A|PSAP|RAB12|RBCK1|RENBP|RHBDF2|S100A11|S100A4|SCO2|SCPEP1|SEC22C|SERPINA1|SLC15A3|SLC16A5|SLC22A18|SLC26A11|SLC27A3|SLC2A3|SLC2A9|SLC8B1|SLCO3A1|SMPDL3A|SNORA67|SNX27|SPG21|SPNS1|SREBF1|STAT2|STING1|STK10|STX4|SUSD6|TBC1D2|TCAF1|TMEM138|TMEM150A|TMEM176A|TMEM179B|TNF|TNFRSF14|TOM1|TPCN2|TYROBP|VASH1|VPS9D1|ZMYND15
GSE14769_UNSTIM_VS_120MIN_LPS_BMDM_DN	MSigDB_C7	57	192	1617	19.9284	4.20011	29.6875	1	7.45983	8.66333e-14	3.72471e-12	AREG|ARF4|ATF3|B3GNT2|B4GALT5|BHLHE40|BMP2|C15ORF48|CCL13|CD274|CITED2|CLEC4D|COQ10B|CSF1|CSRNP1|CXCL2|DCUN1D3|FABP3|FAM20C|FZD5|GBP4|HIF1A|ID2|IFIH1|IGSF6|IL1RN|IRAK2|IRF1|KCTD12|KLF7|MAP4K3|NAMPT|NFIL3|NLRP3|NUPR1|OPTN|PDGFB|PLAUR|RAB12|RGS3|RHBDF2|SDC4|SLAMF7|SLC15A3|SLC31A2|SLC7A11|SNX10|SPRED1|SRGN|ST3GAL1|STAT5A|STX3|TFEC|TGM2|TIPARP|VASH1|ZNFX1
GSE19198_1H_VS_24H_IL21_TREATED_TCELL_DN	MSigDB_C7	57	192	1617	19.9284	4.20011	29.6875	1	7.45983	8.66333e-14	3.72471e-12	ANO10|APOL3|ARNTL2|ATP6V0D2|C1ORF54|CARD9|CD274|CDS1|CR1|CSF2RB|CYP1B1|DHRS7|EHF|EPOP|FAS|HK3|HMGN2P46|HSD11B1|HTATIP2|IFIH1|ITGAM|KYNU|LGALS2|LILRA1|LITAF|LRRFIP2|MB21D2|ME1|MICAL2|MSC|MSC-AS1|MYCL|MYOF|NCF2|NFAM1|PLBD1|PLEK|PLGRKT|PPARGC1B|PSME2|RASAL2|RIPK2|SIL1|SLAMF7|SLC27A3|SLC29A3|SLC2A6|SLC7A11|SRGN|TBC1D9|TNFAIP6|TNFSF10|TNFSF13B|TOR3A|TRERF1|TTYH2|ZFYVE16
GSE42088_UNINF_VS_LEISHMANIA_INF_DC_24H_DN	MSigDB_C7	57	192	1617	19.9284	4.20011	29.6875	1	7.45983	8.66333e-14	3.72471e-12	AKT3|ANXA5|ASS1|ATP6V1H|CANT1|CD59|CLIC2|CRIM1|CSTB|CTSL|CXCL1|CXCL11|CXCL5|CXCL6|CYP27B1|DRAM1|EGLN3|EHF|ENTPD7|FGF2|GLA|GPR107|GPR137B|HLX|IDO1|IL12B|IL15RA|IL6|KEAP1|LRP12|MMP14|MREG|MSC|NDP|NIBAN1|NPTN|NRP2|OPTN|PDE4DIP|PDXK|PRDX1|RAB13|RDX|SLAMF7|SLC11A2|SLC1A3|SLC27A2|TM9SF1|TNFRSF9|TNIP2|TNIP3|TNS3|TRIM16|TRIP6|TXN|WSB2|ZNF629
MODULE_1	MSigDB_C4	85	356	1617	36.9505	5.68864	23.8764	1	7.44287	9.85183e-14	4.23058e-12	ACTN1|ALDH1A1|APOE|ATF3|C1QB|CCL2|CCND1|CD14|CDC42EP1|CDKN1A|CDKN1C|CFD|CHST15|CITED2|CPQ|CRIM1|CRIP1|CTSK|CXCL12|DAB2|DHRS3|DUSP6|EMP3|ENG|EPHX1|FCGRT|FOSL2|FUCA1|G0S2|GABBR1|GADD45G|GMPR|GPNMB|GPX3|GYG1|IER3|IFNGR1|IL1R1|IL6|IQGAP1|ITPR1|JUNB|KCNMB1|LDLR|LGMN|LHFPL2|LMNA|LMO4|MAFF|MAN2B1|MICAL2|MITF|NAMPT|NECTIN2|NFE2L2|NFIL3|NUPR1|OPTN|P4HA1|PDLIM5|PLSCR1|PLXND1|PTPN12|RAB13|RAB31|RGS2|RHOBTB3|S100A11|SFXN3|SGK1|SLC2A3|SMARCD3|SRGN|STAB1|STAR|TBC1D2B|TGFBI|TGM2|TIMP2|TIPARP|TNC|TNFAIP3|TRIP6|TSPAN3|VAMP5
HOWARD_NK_CELL_INACT_MONOV_INFLUENZA_A_INDONESIA_05_2005_H5N1_AGE_18_49YO_28DY_DN	MSigDB_C7	29	60	1617	6.22761	2.35798	48.3333	1	7.43135	1.07495e-13	4.61048e-12	ANXA5|ARHGEF11|CARD9|CD33|CLEC4A|CST3|CTSH|CYP2S1|FAM20C|GABBR1|GCA|GRN|HPSE|IFI30|IFNGR2|IGSF6|KCNMB1|LILRA2|MARCHF1|MYOF|NOD2|OSCAR|RAB34|SLC15A3|SLC37A2|SLC8A1|TIMP2|TNFAIP2|ZNF385A
MODULE_263	MSigDB_C4	24	42	1617	4.35933	1.97397	57.1429	1	7.42208	1.15292e-13	4.93895e-12	C3AR1|CCL13|CCL18|CCL2|CCL20|CCL23|CCL7|CCL8|CCR1|CX3CL1|CXCL1|CXCL10|CXCL11|CXCL12|CXCL13|CXCL2|CXCL5|CXCL6|CXCL8|CXCL9|FPR1|FPR2|PLAU|PLAUR
Myeloid_Node1536 (PMID:15075390)	SignatureDB	16	19	1617	1.97208	1.32866	84.2105	1	7.41549	1.2118e-13	5.18491e-12	AIF1|CFP|CYBB|FCN1|HK3|ITGB2|LILRB1|LILRB2|LILRB3|LST1|MNDA|NCF2|STX11|TLR2|TLR8|TYROBP
GSE18893_TCONV_VS_TREG_2H_CULTURE_DN	MSigDB_C7	56	188	1617	19.5132	4.15667	29.7872	1	7.41418	1.22376e-13	5.22983e-12	ABR|ACBD5|ADAM9|ADGRE5|AGPAT4|CDKN1A|CLIC1|CRK|CSF1|CTBS|DCUN1D3|ERMP1|ESM1|FNDC3A|GBP2|HM13|ICAM1|ID2|IFITM3|IRF1|ITGB2|MAN2A1|MGAT4A|NAMPT|NCF1|NFE2L2|P2RX4|PARP12|PLAAT3|PSMB10|PSME1|PSME2|PXN|RAB12|RAB1A|RRAS|SCARB2|SEL1L|SERPINB9|SGK1|SLC8B1|SNX9|SOCS3|STX12|TAP1|TAPBPL|TBC1D2B|TBX21|TLR2|TMEM176A|TMEM176B|TPST2|TRAFD1|UBE2L6|VAMP3|VIM
SALVADOR_MARTIN_PEDIATRIC_TBD_ANTI_TNF_THERAPY_NONRESPONDER_POST_TREATMENT_UP	MSigDB_C2	18	24	1617	2.49105	1.49305	75	1	7.40541	1.30742e-13	5.58064e-12	ANKRD22|APOL2|APOL6|BATF2|FCGR1A|FCGR1B|GBP1|GBP2|GBP5|IL1B|IRF1|ODF3B|PLAAT4|RHBDF2|SECTM1|SERPING1|TYMP|UBE2L6
GSE45365_HEALTHY_VS_MCMV_INFECTION_CD8A_DC_DN	MSigDB_C7	55	183	1617	18.9942	4.10169	30.0546	1	7.40178	1.34374e-13	5.72878e-12	ACOT9|AKR1B1|ASGR1|BST2|C1QB|CD59|CDS2|CNIH4|CORO1C|CPD|CXCL3|DOCK4|DPP4|DYNLT1|FOSL2|FOXO3|FPR2|GABARAPL1|GCH1|GSTO1|HSPA6|IER3|IFIH1|IL18RAP|KEAP1|LILRB1|LIMK2|LRP12|LTC4S|MAFB|MFSD12|NCOA1|NECTIN2|NLRP3|NOD2|NPTN|PDXK|PLA2G7|PLSCR1|RNF13|RNF24|S100A9|SCN1B|SERPINB9|SLC7A11|SOD2|SPSB1|SRC|TALDO1|TENT5A|TLR4|TMEM140|TNFSF10|WARS1|ZFYVE16
GSE6259_DEC205_POS_DC_VS_BCELL_DN	MSigDB_C7	51	162	1617	16.8146	3.86181	31.4815	1	7.3976	1.38669e-13	5.9048e-12	AIDA|AIF1|ANXA4|AOAH|ARF4|ATP11A|AZI2|CFB|CXCL9|GADD45B|GBP2|GBP4|GBP5|GRN|ICAM1|IFI30|IL15|IL15RA|KEAP1|LGALS3|LGALS3BP|LGALS9|LILRB4|LITAF|MOV10|MSR1|NFKBIA|NMI|NR1H3|PLIN2|PML|PSMB10|PSME1|PSME2|RAB22A|RAPGEF2|RNF114|RNF19B|SELENOW|SERPINB9|SH3BP2|SLAMF8|SLC15A3|SLC6A6|SMCR8|TGFBI|TMBIM6|TRIM21|TSPO|VWA5A|ZNFX1
mRNA processing [GoID:GO:0006397; evidenceTypes:IBA|IC|IDA|IEA|IGI|IMP|ISS|NAS|TAS]	GeneOntology_BP	6	419	1617	43.4895	6.15871	1.43198	0	-7.39715	1.39138e-13	5.9177e-12	ADAR|AHCYL1|APP|CIR1|LGALS3|NOL3
JINESH_BLEBBISHIELD_TO_IMMUNE_CELL_FUSION_PBSHMS_DN	MSigDB_C2	84	352	1617	36.5353	5.65734	23.8636	1	7.39391	1.42568e-13	6.05634e-12	ACSL1|ACSS2|AKR1B1|ANTXR2|ANXA5|APOBEC3F|APOBEC3G|APOC1|APOL2|ASCL2|ASS1|BHLHE40|BMP2|C15ORF48|C17ORF58|CCL20|CCNYL1|CEBPA|CEBPD|CFB|CP|CPVL|CRACDL|CSTA|CSTB|CXCL1|CXCL10|CXCL8|DHRS3|ETV5|FBP1|FCGRT|FNIP2|FOXO3|FTL|GLDC|GNPDA1|GPNMB|GSDME|HCAR3|HNMT|HSD17B14|IER3|IFI35|IFITM2|IFITM3|IFNGR2|IL1RN|IL4I1|IRAK3|KLHDC8B|KYNU|LAMP3|LGMN|LMO4|LZTS2|MAFB|MCTP1|NDRG1|NPL|NR1H3|PGD|PLBD1|PLIN2|PLXDC2|PRXL2A|RGL1|RGS2|RIN2|RTN4|S100A8|S100A9|SCPEP1|SGK1|SLC7A8|SLCO3A1|SOD2|STAT1|TNFAIP2|TNFSF10|TSC22D1|TSPAN3|UBE2L6|ZG16B
Dendritic_cell_activated_Newman (PMID:25822800)	SignatureDB	27	53	1617	5.50106	2.21667	50.9434	1	7.38924	1.47668e-13	6.2655e-12	ARHGAP22|CCL13|CCL18|CCL20|CCL8|CLIC2|CXCL10|CXCL11|CYP27A1|DHX58|FPR3|IDO1|IL12B|KYNU|LAMP3|MMP12|MSC|PDCD1LG2|PLA1A|PLA2G7|RASSF4|SIGLEC1|SLC15A3|SLC2A6|TMEM255A|TNFAIP6|TREM2
regulation of signal transduction [GoID:GO:0009966; evidenceTypes:HMP|IBA|IC|IDA|IEA|IEP|IGI|IMP|ISS|NAS|TAS]	GeneOntology_BP	343	2307	1617	239.452	13.5215	14.8678	1	7.38595	1.51373e-13	6.41505e-12	ABCA1|ABR|ACOD1|ACVR1|ACVR1B|ACVRL1|ADAM10|ADAM9|ADAR|ADGRG1|ADIPOR1|ADM|AFAP1L2|AIDA|AKIP1|AKR1B1|AKT3|ALOX15B|APOE|APOL3|APP|AREG|ARHGAP10|ARHGAP18|ARHGAP22|ARHGEF10L|ARHGEF11|ARRB1|ARRB2|ARRDC3|ATF3|ATP2B4|ATP6AP1|ATP6AP2|ATP6V0C|AVPI1|AXL|BAMBI|BMP2|BST1|BST2|CALR|CANT1|CAPN3|CARD19|CARD9|CASP10|CCL13|CCL18|CCL2|CCL20|CCL23|CCL3L3|CCL7|CCL8|CCR1|CD14|CD300A|CD300LF|CD4|CD46|CD63|CD81|CDKN1C|CGAS|CHI3L1|CHST11|CITED2|CLEC7A|CMKLR1|CMTM3|CRIM1|CRK|CRY1|CSF1|CSF1R|CSNK1A1|CTBP2|CTNNA1|CTNND1|CTNND2|CTNS|CTSH|CX3CL1|CXCL12|CXCL8|CYFIP1|CYP1B1|CYP27B1|CYP7B1|DAAM2|DAB2|DAPK1|DDRGK1|DENND4C|DHRS3|DHX58|DLL1|DUSP3|DUSP6|DYNLT1|ENG|ENTPD5|ESM1|F11R|F2R|FAS|FBP1|FGD4|FGF2|FGR|FLCN|FNIP1|FOXO3|FPR2|FRAT1|FZD5|G0S2|GADD45B|GADD45G|GBA|GBP1|GDF15|GLIPR2|GNAQ|GPBAR1|GPNMB|GPR137B|GPR183|GPX1|GRINA|GSDME|HIC1|HIF1A|HMOX1|HPSE|HSPA1B|HSPB1|HTRA4|ICAM1|IFI35|IFNGR2|IGF1R|IL10RB|IL12B|IL18|IL18BP|IL1B|IL1R1|IL1RN|IL6|IL7R|IQGAP1|IRAK2|IRAK3|IRF1|ITPR1|ITPRIP|ITSN1|JAK2|KREMEN1|LATS2|LEP|LEPROT|LGALS3|LGALS9|LGMN|LILRA2|LILRB4|LITAF|LMNA|LOXL3|LRPAP1|LTBR|LY6E|LY96|LYPD1|LZTS2|MACF1|MAP3K12|MARCO|MGLL|MMP12|MMP14|MMP8|MMP9|MTCH1|MUC1|MVB12B|MVP|MYADM|NCF1|NCOA1|NCOR1|NECTIN2|NFAM1|NFE2L2|NFKBIA|NINJ1|NLRP3|NMI|NOD2|NOL3|NOTCH2|NPTN|NQO2|NR1H3|NUPR1|OASL|OPTN|P2RX4|P2RX7|P2RY6|P4HB|PDE4A|PDE8A|PDGFB|PDIA3|PHLDA2|PIK3R6|PINK1|PIP4K2C|PLAU|PLAUR|PLEK|PLEKHG3|PLPP3|PLSCR1|PML|PPARG|PPP2CB|PRCP|PRDX1|PRNP|PRXL2C|PSEN1|PTGS2|PTPN12|PTTG1IP|PXN|PYCARD|RAB34|RAB7A|RAC1|RAPGEF2|RBCK1|RBPJ|RCAN1|RDX|RGS1|RGS12|RGS2|RGS3|RHBDF2|RHOU|RIOK3|RIPK2|RIPK3|RNF13|RNF146|RNF149|RRAGD|RRAS|RTN4|RTN4R|RUNX2|S100A12|S100A4|S100A8|S100A9|SASH1|SDCBP|SECTM1|SELENOS|SERINC3|SESN1|SESN2|SGK1|SH2B3|SH3RF1|SIPA1L2|SIRPA|SKI|SLC15A3|SLC35F6|SMCR8|SMPD1|SNX3|SNX6|SOCS3|SOD2|SPART|SPPL2A|SPRED1|SPRY2|SQSTM1|SRC|SSH1|STARD13|STARD8|STAT1|STAT2|STRADB|STX4|TCF7L2|TGM2|TIMP2|TLR1|TLR2|TLR3|TLR4|TLR5|TMBIM1|TMBIM4|TMBIM6|TMEM127|TMEM33|TMEM9B|TNF|TNFAIP3|TNFRSF1A|TNFSF10|TNIP2|TNIP3|TREM2|TRIM14|TRIM16|TRIM21|TRIM6|TRIP6|TSPAN14|TXN|UBE2D1|UNC13B|USP33|VASN|VNN1|WBP2|WDFY1|ZDHHC7|ZEB2|ZMPSTE24|ZNF385A
GSE14000_UNSTIM_VS_16H_LPS_DC_TRANSLATED_RNA_DN	MSigDB_C7	56	189	1617	19.617	4.16758	29.6296	1	7.38136	1.56681e-13	6.63164e-12	AKT3|APOBEC3A|APOBEC3G|APOL6|ATF3|B4GALT5|C19ORF12|C1ORF21|C5ORF15|CCL20|CCL8|CD274|CD38|CERS6|CNTLN|CR1L|CYB5A|CYP27B1|CYTIP|DRAM1|DYNLT1|EEF1AKMT3|ENTPD7|ETV1|FUT4|GBP1|GCH1|GMPR|GPR157|IDO1|IFIH1|IFITM1|IL15|IRAK2|LILRA3|NADK|NBN|NUB1|PARP12|PLA1A|PRRG4|SLAMF7|SLC31A2|SOD2|STAT2|TNFAIP2|TNFAIP6|TNFRSF9|TNFSF10|TNIP2|TOR1B|TRIM69|TTYH2|UBE2Z|UEVLD|WARS1
Chiche(PMID: 24644022)-2014_M4.6	PAPER	40	108	1617	11.2097	3.15867	37.037	1	7.38121	1.56857e-13	6.63164e-12	ADGRE2|AKIRIN2|ATG7|BRI3|CLIC1|CSRNP1|CTNNA1|ERO1A|FBXL5|FCGR2A|FTH1|GLA|GLIPR2|GRN|HTATIP2|IFITM2|IFNAR1|IFNGR1|IFNGR2|IL10RB|ITPRIP|LAMP2|LITAF|MICU1|MIDN|MVP|NAGK|NCSTN|P2RY13|PIM3|PLOD1|RALB|RNF13|SAT1|SLCO3A1|SNX10|SNX27|SQOR|VAMP3|YIPF1
GSE44649_WT_VS_MIR155_KO_NAIVE_CD8_TCELL_UP	MSigDB_C7	52	168	1617	17.4373	3.93191	30.9524	1	7.37002	1.70608e-13	7.20445e-12	ACP2|AGTRAP|ARRB1|ATP13A2|BAG3|CBR1|CEBPB|CREG1|CTSB|CYB5R1|ETV5|FCGRT|FPR2|GALNT6|GBP6|GLT8D1|HEXA|IL18|ITSN1|KIAA0513|KIF1B|LAMP1|LGMN|MRAS|MS4A7|NCEH1|OPTN|PDGFB|PILRA|PLD1|PPARGC1B|PSEN2|RAB34|RENBP|RXRA|SAMD4A|SDC3|SH3BP2|SIRPA|SLC12A7|SLC1A3|SLCO2B1|SQOR|ST6GALNAC2|STARD8|TBC1D2B|TCN2|TPP1|TRIM47|TSPAN10|UNC13B|ZNF629
DANG_REGULATED_BY_MYC_DN	MSigDB_C2	64	234	1617	24.2877	4.63047	27.3504	1	7.36391	1.78601e-13	7.53304e-12	A2M|ACP5|ACSL1|ADM|ALDH9A1|ANXA4|APP|ARF4|CAST|CCND1|CDKN1A|CEBPA|CFB|CPD|CSTB|CTBS|CTSB|CXCL10|DUSP6|F2R|FADS2|FAS|FCGRT|FOSL2|FTH1|FTL|FZD1|GAA|GADD45G|GBP2|GLT8D1|GM2A|HMOX1|HSPB1|ID2|IER3|IFI35|IGF2R|ISCU|ITM2B|KLF7|LAMP1|LAMP2|LYZ|MAN2B1|NDRG1|NIBAN1|NPC2|NUCB1|PAM|PDGFB|PLA1A|PLAUR|PLD1|RAB10|SCPEP1|SDCBP|SERINC3|SERPINB1|SFXN3|TCN2|TIMP2|TSPO|VAMP3
NAKAYA_PBMC_FLUAD_MALE_AGE_14_27YO_1D_POSTBOOST_VS_0D_PREIMM_MF59_ADJUVANTED_1DY_GENES_IN_BTM_M40_AND_M53_UP	MSigDB_C7	15	17	1617	1.76449	1.25687	88.2353	1	7.36061	1.83069e-13	7.70318e-12	C1QA|C1QB|C1QC|CD58|LY96|NFKBIA|NLRC4|NLRP3|NOD2|RIPK2|RXRA|SIRPA|TLR4|TNFAIP3|TYROBP
Li(PMID: 24336226)-2013-MolSigVaccines_enriched in activated dendritic cells_monocytes (M64)	PAPER	15	17	1617	1.76449	1.25687	88.2353	1	7.36061	1.83069e-13	7.70318e-12	ANPEP|CXCL1|CXCL8|DRAM1|G0S2|IL13RA1|IL1B|IL1RN|NIBAN1|NINJ1|SIRPA|SLC15A3|SLC31A2|SOD2|TNFAIP2
cell chemotaxis [GoID:GO:0060326; evidenceTypes:IBA|IDA|IEA|IGI|IMP|ISS|NAS|TAS]	GeneOntology_BP	69	263	1617	27.2977	4.90438	26.2357	1	7.35949	1.84615e-13	7.75908e-12	ADAM10|ADGRE2|AIF1|ALOX5|ANO6|ARRB2|BST1|C3AR1|CALR|CCL13|CCL18|CCL2|CCL20|CCL23|CCL3L3|CCL7|CCL8|CCR1|CCRL2|CMKLR1|CRK|CSF1|CSF1R|CSF3R|CX3CL1|CXCL1|CXCL10|CXCL11|CXCL12|CXCL13|CXCL16|CXCL2|CXCL3|CXCL5|CXCL6|CXCL8|CXCL9|CYP7B1|DOCK4|DPP4|ELMO2|FCER1G|FFAR2|FGF2|FOLR2|FPR2|GPR183|HSD3B7|HSPB1|IL6|ITGB2|LGALS3|LGALS9|LGMN|MPP1|NINJ1|NOD2|P2RX4|PDGFB|PLA2G7|RAB13|RAC1|RIN3|S100A12|S100A8|S100A9|SLAMF8|SLC8B1|TREM1
GSE360_L_DONOVANI_VS_B_MALAYI_HIGH_DOSE_DC_UP	MSigDB_C7	54	179	1617	18.579	4.05714	30.1676	1	7.35628	1.89109e-13	7.93856e-12	ACO1|ACOX1|ADM|AKR1B1|AQP9|ATP6AP1|B4GALT1|CHI3L1|CSF2RB|CTSL|CXCL8|DMXL2|EPB41L3|FCGR2A|G0S2|GADD45B|GADD45G|GM2A|GPR183|GSDME|H1-0|IER3|IL15RA|IL1RN|KLF6|LAMP3|LILRB4|MGLL|MMP9|MSC|MUC1|NBN|NFKBIA|NINJ1|NLRP3|NMI|NR1H3|P4HA1|PLCL1|PLIN2|PLXNC1|PRKAR2B|PTGER2|RCAN1|RDH11|RHOQ|RNF19B|SLC11A2|SLC2A3|SLC39A8|STX11|TNFAIP3|TYMP|UGP2
DNA repair [GoID:GO:0006281; evidenceTypes:IBA|IC|IDA|IEA|IEP|IGI|IMP|IPI|ISS|NAS|TAS]	GeneOntology_BP	9	475	1617	49.3019	6.54525	1.89474	0	-7.35139	1.9615e-13	8.22443e-12	BACH1|CGAS|FBXO6|HELB|IFFO1|NBN|PML|SPIRE1|ZMPSTE24
GSE7852_THYMUS_VS_FAT_TCONV_DN	MSigDB_C7	56	190	1617	19.7208	4.17845	29.4737	1	7.34869	2.00158e-13	8.38258e-12	AGPAT4|AKIRIN2|ANTXR2|APOBEC3B|APP|ATF3|ATP2B4|CD38|CFD|CLTC|CRIM1|CTNNA1|CYFIP1|DAPK1|EIF4EBP1|F2R|FAM210B|FARP1|GADD45B|GAS7|GCH1|IER3|IFITM2|ITPRIPL2|LATS2|LDLR|LITAF|LUZP1|MAFF|MMP9|MYADM|MYO1F|NEFH|NFIL3|NIBAN1|NOTCH2|PHLDA1|PLEK|PLXNC1|PRNP|PRXL2C|PTGER4|PYGL|RGS2|RRAS|RUNX2|SAMSN1|SEC24D|SIK1|STX3|TJP2|TMBIM1|TMEM176B|TRPS1|TSC22D1|UBE2F
GSE21360_NAIVE_VS_SECONDARY_MEMORY_CD8_TCELL_UP	MSigDB_C7	53	174	1617	18.0601	4.00073	30.4598	1	7.34506	2.05674e-13	8.60347e-12	ABCA1|ADAMDEC1|AOAH|CDC42EP2|CEBPB|CHI3L1|CLCN7|CP|CXCL1|CYBB|DCSTAMP|DRAM1|DTX2|EGLN1|ETV5|FAS|FBXL5|GADD45B|GPD2|GPR85|IER3|IFITM2|IGF2BP2|IL12B|IL1RN|IRAK3|KCTD12|KLF7|LMO4|LPCAT2|LRRC25|ME1|MMP14|NFIL3|NFKBIA|PIK3R6|PPP1R3B|PRKAR2B|RAB20|RAPGEF2|RRAS|SAMSN1|SCARF1|SDC4|SIK1|SLC11A2|SLC31A2|SLC39A1|SLCO3A1|SOD2|SRC|TGFBI|TNF
cation transport [GoID:GO:0006812; evidenceTypes:IBA|IC|IDA|IEA|IGI|IMP|IPI|ISS|NAS|TAS]	GeneOntology_BP	156	844	1617	87.6018	8.61747	18.4834	1	7.34137	2.11414e-13	8.83317e-12	AHCYL1|ANO10|ANO6|APP|ARRB2|ATOX1|ATP13A2|ATP1A4|ATP2B4|ATP6AP1|ATP6V0C|ATP6V0D2|ATP6V0E1|ATP6V1A|ATP6V1B2|ATP6V1C1|ATP6V1D|ATP6V1E1|ATP6V1F|ATP6V1H|C4ORF3|CACNA1A|CACNA1E|CACNA2D4|CALHM2|CALHM6|CAPN3|CASQ1|CCL2|CCL8|CCR1|CD33|CD4|CD63|CD84|CLCN5|CLIC2|CLTC|CNNM4|CP|CTNS|CTSS|CX3CL1|CXCL10|CXCL11|CXCL12|CXCL9|CYB5A|CYBRD1|CYP27B1|DAPK1|ERO1A|F2R|FGF2|FLVCR2|FTH1|FTL|FXYD6|GRIN3A|GSTO1|HAMP|HSPA2|HVCN1|ICAM1|IFNGR2|ISCU|ITPR1|KCND3|KCNE1|KCNE3|KCNJ10|KCNJ2|KCNK6|KCNMA1|KCNMB1|LGALS3|LILRA2|LILRB1|LILRB2|MCHR1|MCOLN1|MCOLN3|MFSD12|MICU1|MMP9|NOL3|P2RX4|P2RX7|P2RY6|PANX1|PDGFB|PINK1|PML|PRNP|PSEN1|PSEN2|PTGS2|RGS2|SCN1B|SELENON|SERINC3|SERINC5|SFXN3|SGK1|SGK3|SIK1|SLC11A2|SLC12A7|SLC15A3|SLC17A5|SLC1A3|SLC22A18|SLC22A4|SLC2A9|SLC30A1|SLC31A1|SLC31A2|SLC36A1|SLC38A6|SLC38A7|SLC39A1|SLC39A11|SLC39A8|SLC41A2|SLC43A2|SLC45A4|SLC46A1|SLC47A1|SLC48A1|SLC6A12|SLC6A6|SLC7A8|SLC8A1|SLC8B1|SLC9A9|SNX6|STEAP3|STEAP4|STOM|TCN2|TMBIM6|TMEM163|TMEM165|TMEM37|TMPRSS3|TPCN2|TREM2|TRPA1|TRPV2|TSPO|VAMP3|VAMP8|VDR|VMP1|VPS9D1|ZMPSTE24
positive regulation of biological process [GoID:GO:0048518; evidenceTypes:EXP|HMP|IBA|IC|IDA|IEA|IEP|IGI|IMP|IPI|ISS|NAS|TAS]	GeneOntology_BP	635	4860	1617	504.437	17.6372	13.0658	1	7.34054	2.12731e-13	8.87776e-12	A2M|ABCA1|ABHD5|ACE|ACER3|ACOD1|ACSL1|ACSL3|ACTN1|ACVR1|ACVR1B|ACVRL1|ADAM10|ADAM9|ADAR|ADGRE2|ADGRG1|ADIPOR1|ADM|AFAP1L2|AHCYL1|AIF1|AIFM2|AKIRIN2|AKR1B1|AKT3|ALOX15B|ALOX5|ANKFY1|ANO6|APOC1|APOE|APOL3|APP|AREG|ARF4|ARHGEF10L|ARHGEF11|ARID5B|ARNTL2|ARPC5|ARPIN|ARRB1|ARRB2|ARRDC3|ARSB|ASCL2|ASS1|ATF3|ATG7|ATL3|ATP10A|ATP11A|ATP13A2|ATP2B4|ATP6AP1|ATP6AP2|ATP6V0C|AURKC|AVPI1|AXL|B4GALT1|B4GALT5|BACH1|BAG3|BAMBI|BMP2|BNIP3L|BST1|BST2|C1QA|C1QB|C1QC|C1RL|C2|C2CD4A|C3AR1|C6ORF89|CA2|CACUL1|CALCOCO2|CALHM2|CALR|CANT1|CAPG|CAPN3|CARD9|CASP10|CASP5|CASQ1|CBR1|CCL13|CCL18|CCL2|CCL20|CCL23|CCL3L3|CCL7|CCL8|CCND1|CCNYL1|CCPG1|CCR1|CD14|CD209|CD274|CD276|CD300A|CD300LF|CD33|CD38|CD4|CD46|CD58|CD59|CD63|CD81|CD84|CD99|CDC42EP1|CDC42EP2|CDKN1A|CDKN1C|CDS1|CEBPA|CEBPB|CEBPD|CES1|CFB|CFD|CFP|CGAS|CHI3L1|CHMP3|CITED2|CLEC4D|CLEC7A|CLIC1|CLIC2|CLIP1|CMKLR1|CMTM3|COLGALT1|COMT|CORO1C|CR1|CR1L|CREB5|CREBL2|CRK|CRY1|CSF1|CSF1R|CSNK1A1|CSRNP1|CSRNP2|CTBP2|CTNNA1|CTNS|CTSD|CTSH|CTSS|CTSZ|CX3CL1|CXCL10|CXCL11|CXCL12|CXCL13|CXCL16|CXCL5|CXCL8|CXCL9|CYBB|CYFIP1|CYP1B1|CYP27B1|CYP7B1|DAAM2|DAB2|DAPK1|DCSTAMP|DCUN1D3|DDRGK1|DHX58|DLL1|DMRT2|DNAJC3|DOCK4|DOCK5|DOCK7|DPP4|DRAP1|DUSP3|DUSP6|DYNLT1|ECHDC3|EDEM2|EGLN3|EHD4|EHF|EIF4EBP1|ELK3|ENC1|ENG|ENTPD5|ESM1|ETV1|ETV5|F11R|F2R|FABP3|FAM20A|FAM210B|FAM47E|FAM83H|FAS|FBXL5|FCER1G|FCGR1A|FCN1|FES|FFAR2|FGF2|FGR|FLCN|FMN1|FNIP1|FNIP2|FOLR2|FOSL2|FOXO3|FPR1|FPR2|FPR3|FRAT1|FRMD4A|FUT4|FYB1|FZD1|FZD2|FZD5|G0S2|GADD45B|GADD45G|GBA|GBP1|GBP5|GCH1|GDF15|GLIPR2|GLMP|GLUL|GPBAR1|GPNMB|GPR137B|GPR183|GPR68|GPX1|GRN|GSDME|GSN|GSTO1|H1-0|HAMP|HAS2|HELZ2|HEXB|HIC1|HIF1A|HLX|HMOX1|HPSE|HSPA1B|HSPA1L|HSPA2|HSPB1|HTATIP2|HVCN1|ICAM1|ID2|IDO1|IFI35|IFIH1|IFITM1|IFNAR1|IFNGR1|IFNGR2|IGF1R|IGF2R|IL10RB|IL12B|IL13RA1|IL15|IL15RA|IL17RA|IL18|IL18RAP|IL1B|IL1R1|IL4I1|IL6|IL7R|IQGAP1|IRAK3|IRF1|IRS2|ISCU|ITGAM|ITGAX|ITGB2|ITLN1|ITSN1|JAK2|JUNB|KCNE1|KCNE3|KCNJ2|KCNMA1|KCNMB1|KEAP1|KLF11|KLF6|KLF7|KMO|LACC1|LAMP1|LAMP3|LATS2|LDLR|LEP|LEPROT|LGALS3|LGALS9|LGMN|LHFPL2|LILRA2|LILRB1|LILRB2|LILRB4|LIMK2|LIPG|LITAF|LMNA|LMO4|LOXL3|LRPAP1|LTA|LTBP3|LTBR|LY96|MACF1|MAFB|MAFF|MAN2A1|MAP3K12|MARCO|MCHR1|MERTK|MESD|METRNL|MGST2|MICAL2|MITF|MMP12|MMP14|MMP8|MMP9|MNDA|MOV10|MPND|MSR1|MTCH1|MUC1|MYADM|NADK|NAMPT|NBN|NCF1|NCOA1|NCOA2|NCOA4|NCOR1|NCSTN|NDP|NECTIN2|NFAM1|NFE2L2|NFIC|NFIL3|NFKBIA|NGRN|NIBAN1|NINJ1|NLRC4|NLRP3|NMI|NOD2|NOTCH2|NPTN|NQO2|NR1H3|NRP2|NUB1|NUMB|NUPR1|OASL|OAZ2|OPTN|ORM1|P2RX4|P2RX7|P2RY6|P4HB|PANX1|PBX3|PC|PDCD1LG2|PDE8A|PDGFB|PDIA3|PHLDA1|PHLDA2|PICALM|PIK3R6|PINK1|PIP4K2C|PLA2G7|PLAAT4|PLAU|PLAUR|PLD1|PLEK|PLGRKT|PLIN2|PLPP3|PLSCR1|PLTP|PLXNA1|PLXNB2|PLXNC1|PLXND1|PML|PNMA2|PPARG|PPARGC1B|PPT1|PRAM1|PRKAG2|PRNP|PRXL2C|PSEN1|PSME1|PSME2|PTAFR|PTGER2|PTGER4|PTGES|PTGS2|PTTG1IP|PXN|PYCARD|RAB1A|RAB31|RAB34|RAB7A|RAC1|RALB|RAP2B|RAPGEF2|RBCK1|RBPJ|RDX|RGS2|RHOQ|RHOU|RILP|RIN2|RIOK3|RIPK2|RIPK3|RNF13|RNF146|RNF19B|RNF217|RRAGD|RRAS|RSU1|RTN4|RTN4R|RUNX2|RXRA|S100A11|S100A12|S100A4|S100A8|S100A9|SAMD4A|SASH1|SCARB1|SCARB2|SCARF1|SCN1B|SDC4|SDCBP|SECTM1|SELENON|SERINC3|SERPINB9|SERPING1|SERPINI1|SESN1|SESN2|SGK1|SGTB|SH3RF1|SHTN1|SIGLEC16|SIK1|SIRPA|SKI|SLC15A3|SLC1A3|SLC27A1|SLC35F6|SLC6A6|SLC8A1|SLCO3A1|SLFN11|SMAP1|SMARCD3|SMCR8|SMPD1|SNX3|SNX9|SOAT1|SOCS3|SOD2|SORT1|SPG21|SPIRE1|SPP1|SPRED1|SPRY2|SQSTM1|SRC|SREBF1|SSH1|STAR|STAT1|STAT5A|STING1|STOM|STRADB|STX3|STX4|SUCNR1|SURF4|TBC1D20|TBC1D8|TBX21|TBXAS1|TCAF1|TCF7L2|TENT5A|TFE3|TFEC|TGM2|THEMIS2|TIMP2|TIPARP|TLR1|TLR2|TLR3|TLR4|TLR5|TLR8|TMBIM1|TMED10|TMED9|TMEM30A|TMEM33|TMEM59|TMEM9B|TMOD3|TNC|TNF|TNFAIP3|TNFAIP6|TNFRSF14|TNFRSF1A|TNFSF10|TNFSF13|TNFSF13B|TNFSF15|TNIP2|TNIP3|TP53BP2|TP53INP2|TREM2|TRERF1|TRIM14|TRIM16|TRIM21|TRIM6|TRIP4|TRIP6|TRPV2|TSHZ3|TSPAN14|TSPAN31|TSPO|TXN|TYROBP|UBE2D1|UBE2E2|UBE2Z|UNC13B|VAC14|VAMP3|VAMP8|VDR|VIM|VMP1|VNN1|VSIG4|WARS1|WASHC2C|WBP2|WDFY1|ZEB2|ZMPSTE24|ZNF385A|ZNF438|ZNF502|ZNF629
GSE37416_12H_VS_24H_F_TULARENSIS_LVS_NEUTROPHIL_DN	MSigDB_C7	55	185	1617	19.2018	4.12378	29.7297	1	7.33519	2.21405e-13	9.22895e-12	AKIRIN2|ASAH1|ATP6AP1|ATP6V0C|ATP6V0E1|ATP6V1E1|BRI3|CAST|CD300A|CD63|CERT1|CGAS|CLCN7|CRY1|CXCL11|CYSTM1|FNDC3A|FNIP2|FUT11|GNPDA1|GNPTG|GNS|HCAR3|HEXA|HEXB|HSD17B4|IGF2R|IL18BP|LAMP2|LEP|LILRA2|M6PR|MXI1|NPC2|NPL|NPTN|PHC1|PRXL2B|RAB7A|RBPJ|RRAGD|SGSH|SGTB|SLC26A11|SLC31A1|SNX3|TBC1D2|TMEM140|TMEM144|TNFRSF14|TPST2|VAC14|VPS37A|ZEB2|ZNF702P
GSE2770_IL12_ACT_VS_ACT_CD4_TCELL_2H_UP	MSigDB_C7	52	169	1617	17.5411	3.94347	30.7692	1	7.33481	2.2203e-13	9.24415e-12	ACVR1B|ADM|ASAH1|B3GNT2|BCAT1|BNIP3L|BRI3|BST1|CCL20|CCL7|CERT1|CLEC4E|CLEC5A|CPM|CXCL8|DAB2|DCBLD1|FBXL5|FCGR1A|FKBP15|GPR68|GSTO1|HCAR3|HM13|IL6-AS1|IRS2|KREMEN1|LEPROT|LGALS8|LGMN|MARCO|MCHR1|MCTP1|MFAP3|NDRG1|NFE2L2|NPC1|PHC2|PINK1|PLAUR|RRAGD|SIRPB2|SLC22A15|SLC2A3|SLC31A2|SNX9|STX3|TCF7L2|TMEM251|TRPS1|TSC22D1|VPS37A
interleukin-1 beta production [GoID:GO:0032611; evidenceTypes:IBA|IDA|IEA|IGI|IMP|ISS|NAS|TAS]	GeneOntology_BP	34	82	1617	8.51107	2.75464	41.4634	1	7.33149	2.27609e-13	9.45428e-12	ACP5|APP|ARRB2|CD33|CLEC7A|CX3CL1|F2R|FZD5|GBP5|HSPB1|IL6|JAK2|LGALS9|LILRA2|LILRB4|MNDA|NLRC4|NLRP3|NOD2|ORM1|P2RX7|PANX1|PML|PYCARD|RIPK2|SERPINB1|SIRPA|TLR4|TLR8|TNF|TNFAIP3|TREM2|TRIM16|TYROBP
regulation of interleukin-1 beta production [GoID:GO:0032651; evidenceTypes:IBA|IDA|IEA|IGI|IMP|ISS|NAS|TAS]	GeneOntology_BP	34	82	1617	8.51107	2.75464	41.4634	1	7.33149	2.27609e-13	9.45428e-12	ACP5|APP|ARRB2|CD33|CLEC7A|CX3CL1|F2R|FZD5|GBP5|HSPB1|IL6|JAK2|LGALS9|LILRA2|LILRB4|MNDA|NLRC4|NLRP3|NOD2|ORM1|P2RX7|PANX1|PML|PYCARD|RIPK2|SERPINB1|SIRPA|TLR4|TLR8|TNF|TNFAIP3|TREM2|TRIM16|TYROBP
regulation of innate immune response [GoID:GO:0045088; evidenceTypes:IBA|IC|IDA|IEA|IMP|ISS|NAS|TAS]	GeneOntology_BP	56	191	1617	19.8246	4.1893	29.3194	1	7.31617	2.55141e-13	1.05732e-11	A2M|ACOD1|ADAR|AKIRIN2|APOE|ARRB2|CARD9|CGAS|CLEC7A|CR1|CRK|DHX58|FCN1|FFAR2|FGR|FPR2|GBP5|GRN|IFI35|IL12B|IL18RAP|IRAK3|IRF1|LAMP1|LEP|LGALS9|LILRA2|LILRB1|MMP12|MNDA|NCF1|NECTIN2|NLRC4|NMI|NOD2|NR1H3|PIK3R6|PLSCR1|PPARG|PYCARD|RIOK3|SERPINB9|SERPING1|SLAMF8|SRC|STAT2|STING1|TLR4|TLR8|TNFAIP3|TRAFD1|TREM2|TRIM21|TRIM6|TYROBP|VSIG4
transmembrane signaling receptor activity [GoID:GO:0004888; evidenceTypes:IBA|IC|IDA|IEA|IGI|IKR|IMP|IPI|ISS|NAS|TAS]	GeneOntology_MF	132	675	1617	70.0607	7.75062	19.5556	1	7.31357	2.6013e-13	1.07674e-11	ABCA1|ACVR1|ACVR1B|ACVRL1|ADGRE1|ADGRE2|ADGRE5|ADGRG1|ADORA3|AGTRAP|ANTXR2|APP|AREG|AXL|C3AR1|CCL2|CCR1|CCRL2|CD14|CD300A|CD300LF|CD4|CLEC4A|CMKLR1|CR1|CRIM1|CSF1R|CSF2RA|CSF2RB|CSF3R|CTSH|DAPK1|ENG|F2R|FAS|FCER1G|FCGR1A|FCGR1B|FCGR2A|FCGR2C|FCGR3A|FCGR3B|FES|FFAR2|FGR|FPR1|FPR2|FPR3|FZD1|FZD2|FZD5|GABBR1|GPBAR1|GPR157|GPR183|GPR68|GPR84|GPR85|GRIN3A|HCAR3|ICAM1|IFNAR1|IFNGR1|IFNGR2|IGF1R|IGF2R|IGSF6|IL10RB|IL12B|IL13RA1|IL15RA|IL17RA|IL18RAP|IL1R1|IL3RA|IL7R|ITGB2|JAK2|LILRA1|LILRA2|LILRA3|LILRA6|LILRB1|LILRB2|LILRB3|LILRB4|LILRB5|LY6E|LYPD1|M6PR|MARCO|MCHR1|MERTK|MRC1|NCF1|NFAM1|NPC1|NRP2|OR2I1P|OSCAR|P2RX4|P2RX7|P2RY13|P2RY6|PINK1|PLXNA1|PLXNB2|PLXNC1|PLXND1|PPARG|PSEN1|PTAFR|PTGER2|PTGER4|RIPK2|RTN4R|SCARB2|SCARF1|SIGLEC8|SNX6|SORT1|SRC|SUCNR1|TLR1|TLR2|TLR3|TLR4|TLR5|TLR8|TNFRSF14|TNFRSF1A|TREM2
PUJANA_BRCA2_PCC_NETWORK	MSigDB_C2	6	412	1617	42.763	6.10846	1.45631	0	-7.30536	2.7653e-13	1.14329e-11	FZD2|GNA15|IL15|KIAA0930|RBCK1|STAT5A
GSE2128_C57BL6_VS_NOD_THYMOCYTE_MIMETOPE_NEGATIVE_SELECTION_DN	MSigDB_C7	55	186	1617	19.3056	4.13477	29.5699	1	7.30214	2.83229e-13	1.16827e-11	AQP9|B4GALT5|BLVRB|CDK18|CEBPD|CITED2|CLDN23|CLIC1|COQ10B|CRYBG1|CYB5A|DCUN1D3|DEGS1|EFHD2|ELK3|FNDC3B|GAB3|GBP1|GRINA|GSTO1|IFNGR2|IL10RB|IL10RB-DT|IL4I1|IL7R|ITPRIP|KLF11|MEGF9|MFSD1|MGAT1|MS4A7|NAGLU|NBN|NLRC4|NMI|NR1H3|PDLIM5|PHLDA1|PLA1A|PLCL1|PLIN2|PTGER2|RAB13|RHOU|RTN4|SECTM1|SLC15A3|SLC31A2|SLC6A6|STK10|THEMIS2|TLR4|TMEM135|TRIM14|WSB2
GSE22886_DAY0_VS_DAY1_MONOCYTE_IN_CULTURE_UP	MSigDB_C7	55	186	1617	19.3056	4.13477	29.5699	1	7.30214	2.83229e-13	1.16827e-11	ADA2|AIF1|ALDH2|ASGR1|ASGR2|CAST|CD33|CDA|CEBPD|CFD|CLMN|CPPED1|CPVL|CRISPLD2|CSF3R|CST3|FAM8A1|FCGR1B|FCN1|FES|FRAT1|FUCA1|FYB1|GAS7|GBP2|HK3|IFITM2|KIAA0513|KLF11|LMO4|LTA4H|MAN2B2|MARCHF1|MGST2|MNDA|MS4A6A|MXI1|P2RY13|PDP1|PLBD1|PYGL|RGS2|RNASE2|S100A4|SCPEP1|SECTM1|SIDT2|SLC35A1|SMARCD3|TENT5A|TGFBI|TLR5|TNFSF10|TOR3A|ZDHHC7
SCHERER_PBMC_YF_VAX_AGE_18_40YO_4_TO_7DY_UP	MSigDB_C7	77	313	1617	32.4874	5.34156	24.6006	1	7.30194	2.83644e-13	1.16862e-11	ABR|AKIP1|ALAS1|APOBEC3A|APOBEC3B|ATP6V0E1|BEX4|BLVRA|CCL8|CDKN1C|CEBPB|CHST15|CREG1|CSF1R|CTBP2|DHX58|DRAP1|DSE|DYNLT1|FCGR3A|FGR|FLVCR2|FOXO3|FPR2|GBP5|GMPR|GNPTG|HMOX1|IFI30|IFITM1|IFITM2|IFITM3|IL1RN|ITGAM|JUNB|KCNJ10|LAP3|LBX2-AS1|LGALS3BP|LILRB2|LY6E|MAFB|MAN2B2|MS4A7|NBN|NCOA1|NFKBIA|NMI|NOTCH2|OASL|PARP12|PIM3|PINLYP|PLEK|PLSCR1|PSME1|PSME2|S100A11|SASH1|SAT1|SBF2|SCO2|SDC3|SERPINA1|SERPING1|SIDT2|SIGLEC7|SPATS2L|SRC|STARD13|TAP1|TENT5A|TNFAIP2|TNFSF10|TNFSF13B|TRIM21|TYROBP
GSE6259_FLT3L_INDUCED_VS_WT_SPLENIC_DC_33D1_POS_UP	MSigDB_C7	52	170	1617	17.6449	3.95499	30.5882	1	7.2998	2.88197e-13	1.18601e-11	AGPAT3|ALOX5|ANO10|ATP10A|B3GNT2|BST1|C1ORF21|C1QA|CAPG|CD14|CLEC10A|CPNE2|CRYBG1|CST3|CXCL13|DRAM1|FOLR2|FPR1|GPR107|IFIH1|KCNJ2|MARCHF1|NAAA|NCF1|NFAM1|NRP2|NUPR1|OASL|OSTM1|PARP12|PBX3|PLXDC2|PRCP|RBPJ|RNF24|RRAS|S100A4|SHB|SIGLEC1|SLC2A6|SLC6A6|SPACA6|SPG21|ST8SIA4|STOM|SUSD6|TIFAB|TLR4|TMEM176A|TMEM176B|TNFSF10|ZDHHC7
immune effector process [GoID:GO:0002252; evidenceTypes:IBA|IC|IDA|IEA|IEP|IGI|IMP|IPI|ISS|NAS|TAS]	GeneOntology_BP	107	505	1617	52.4158	6.74207	21.1881	1	7.29803	2.92009e-13	1.20031e-11	A2M|ACE|ADGRE2|APP|ARRB2|BST2|C1QA|C1QB|C1QC|C1RL|C2|CARD9|CD300A|CD46|CD59|CD81|CD84|CFB|CFD|CFP|CGAS|CLEC7A|CR1|CR1L|CRK|CTSH|CXCL6|DHX58|DLL1|DYSF|ENTPD7|FCER1G|FCN1|FES|FFAR2|FGR|FZD5|GPR183|GRN|HLX|HMOX1|ICAM1|IFI35|IL12B|IL18|IL18RAP|IL1B|IL1R1|IL4I1|IL6|IL7R|IRAK3|ITGAM|ITGB2|LACC1|LAMP1|LEP|LGALS3|LGALS9|LILRA2|LILRB1|LILRB4|LOXL3|LTA|NBN|NCF1|NECTIN2|NLRP3|NMI|NOD2|NOTCH2|PI4K2A|PIK3R6|PRAM1|PRDX1|PSEN1|PTAFR|PTGDS|PTGER4|PYCARD|RIPK2|RIPK3|RNF19B|SERPINB9|SERPING1|SLAMF7|SLAMF8|SNX6|SRC|ST3GAL1|STX4|SUCNR1|TBX21|TLR3|TLR4|TLR8|TMBIM6|TNF|TNFRSF14|TNFSF13|TREM1|TREM2|TRIM6|TYROBP|VAMP3|VAMP8|VSIG4
vesicle-mediated transport [GoID:GO:0016192; evidenceTypes:HDA|IBA|IDA|IEA|IEP|IGI|IMP|ISS|NAS|TAS]	GeneOntology_BP	215	1290	1617	133.894	10.4913	16.6667	1	7.29233	3.04634e-13	1.25076e-11	ABCA1|ACSL3|ADGRE2|ADM|AIF1|ANKFY1|ANO6|APOC1|APOE|APP|ARF4|ARRB1|ARRB2|ASGR1|ASGR2|ATL3|ATP13A2|ATP6AP1|ATP6V1H|AXL|C2|CALR|CCL2|CCL8|CCR1|CD14|CD163|CD209|CD300A|CD300LF|CD63|CD81|CD84|CES1|CHMP3|CLCN5|CLEC10A|CLEC7A|CLTC|CNIH4|COPA|CORO1C|CTBP2|CTSL|CXCL16|CXCL8|CYFIP1|DAB2|DENND5A|DLL1|DPYSL2|DYSF|EHD4|ELMO2|ERC2|FCER1G|FCGR1A|FCGRT|FCHO2|FCN1|FES|FGR|FKBP15|FOLR2|FPR2|GPR107|GRIN3A|GSN|HEATR5A|HMOX1|HSPA1B|HSPA1L|HSPA2|HSPA6|IGF1R|IGF2R|IL15|IL15RA|IL1B|ITGAM|ITGB2|ITSN1|KIF13A|KIF1B|LAMP1|LDLR|LEP|LEPROT|LGALS3|LGALS3BP|LGALS9|LILRB1|LILRB4|LMAN2L|LMBRD1|LOXL3|LRP10|LRP12|LRPAP1|M6PR|MACF1|MARCHF2|MARCO|MCTP1|MERTK|MESD|MRC1|MSR1|NCF2|NECAP1|NOD2|NPC1|NR1H3|NUMB|OPTN|OSBPL1A|P2RY6|PACSIN2|PI4K2A|PICALM|PINK1|PLD1|PLEK|PLPP3|PLSCR1|PPARG|PPT1|PRAM1|PSEN1|PTAFR|PTGDS|PYCARD|RAB10|RAB12|RAB13|RAB1A|RAB20|RAB22A|RAB31|RAB32|RAB34|RAB39A|RAB6A|RAB6C|RAB7A|RAC1|RALB|RDX|RHOBTB3|RHOQ|RHOU|RILP|RIN2|RIN3|SCARB1|SCARB2|SCARF1|SDC4|SDCBP|SDF4|SEC22C|SEC23A|SEC24D|SIGLEC1|SIRPA|SMAP1|SMPD1|SNX10|SNX27|SNX3|SNX6|SNX9|SORT1|SPIRE1|SQSTM1|SRC|STAB1|STX11|STX12|STX3|STX4|SURF4|SYS1|SYTL2|TBC1D20|TGM2|TLR2|TLR4|TMED10|TMED9|TMEM50A|TMEM87A|TMPRSS3|TNF|TNFAIP2|TOM1|TPCN2|TRAK2|TREM2|TYROBP|UNC13B|USP33|VAMP3|VAMP5|VAMP8|VPS26A|VPS26B|VPS53|VPS9D1|VTI1B|WASHC2A|WASHC2C|WIPI1|YIPF1|ZFYVE16
ZHAN_MULTIPLE_MYELOMA_DN	MSigDB_C2	23	40	1617	4.15174	1.92653	57.5	1	7.28837	3.13724e-13	1.28511e-11	A2M|AIF1|ALDH1A1|APOC1|APOE|CD99|CEBPD|CTSH|CXCL12|DPYSL2|GLDC|HNMT|ITGB2|LIPA|LST1|LYZ|MRC1|PLA2G7|PRKAR2B|PYGL|S100A12|S100A9|SMPDL3A
Dendritic_cell_CD16pos_blood (PMID:16210585)	SignatureDB	23	40	1617	4.15174	1.92653	57.5	1	7.28837	3.13724e-13	1.28511e-11	ADM|ARRB1|BLVRA|EPB41L3|FCGR3B|GBP5|GPR137B|HMOX1|IL15|MRAS|MS4A7|NEFH|P2RY13|PTGER2|RIN2|SAMD4A|SAT1|SERPINA1|SLC7A7|SPRED1|SRXN1|TCF7L2|TLR8
MARTENS_BOUND_BY_PML_RARA_FUSION	MSigDB_C2	91	401	1617	41.6212	6.02855	22.6933	1	7.28819	3.14153e-13	1.28539e-11	ABHD2|ACP5|ACSL1|ADGRE2|ADORA3|ALDH2|ANKDD1A|APLP2|ARRB1|ATP2B4|ATP6V0C|B4GALT1|BHLHE40|CAPG|CD164|CD58|CDS2|CHST15|CTSD|CUEDC1|DCTN4|EFHD2|F11R|FAM214B|FCGRT|FCN1|FGR|FOSL2|FRAT1|FXYD6|GALC|GALNT6|GAS7|GBA|GLMP|GUSB|HMOX1|ICAM1|ID2|IDH1|IFITM3|IRF1|ITGB2|ITPR1|KREMEN1|LATS2|LTBP3|MAFB|MGLL|MIDN|MIR24-2|MMP9|MYO1F|NADK|NDRG1|NINJ1|NLRP3|PDE4DIP|PGD|PIWIL4|PLEK|PLEKHO1|PLXND1|PSAP|PTGES|PXN|RAB20|RAB31|RHBDF2|RNF149|SCARB1|SERPINB1|SH3BP2|SIK1|SIRPA|SKI|SLC6A6|SMIM3|SQSTM1|SREBF1|STING1|TBXAS1|TIMP2|TK2|TNFAIP2|TNFAIP3|TPD52L2|TRIP4|TYROBP|UBL3|UPP1
Transcription	UniProt-Keyword	116	1940	1617	201.36	12.5697	5.97938	0	-7.2875	3.15749e-13	1.29043e-11	AKIRIN2|ARHGAP22|ARID5B|ARNTL2|ARRB1|ATF3|BACH1|BATF2|BHLHE40|BHLHE41|CCND1|CEBPA|CEBPB|CEBPD|CIART|CIR1|CITED2|CREB5|CREBL2|CRY1|CSRNP1|CSRNP2|CTBP2|CTNND1|CTNND2|DMRT2|DRAP1|EHF|EID1|ELK3|ETV1|ETV7|FOSL2|FOXO3|FOXO3B|HBP1|HELZ2|HIC1|HIF1A|HLX|ID2|IRF1|JUNB|KLF11|KLF3|KLF6|KLF7|KLF9|LITAF|LMO4|MAFB|MAFF|MED13L|MITF|MNDA|MOV10|MSC|MXD1|MXI1|NCOA1|NCOA2|NCOA4|NCOR1|NFE2L1|NFE2L2|NFE2L3|NFIC|NFIL3|NLRP3|NOTCH2|NR1H3|NUPR1|PBX3|PIR|PML|PPARG|PPARGC1B|RBPJ|RGS12|RUNX2|RXRA|SCML2|SMARCD3|SMCR8|SREBF1|STAT1|STAT2|STAT5A|TBX21|TCF7L2|TFE3|TFEC|TNIP2|TP53INP2|TRERF1|TRIP4|TRIP6|TRPS1|TSC22D1|TSHZ3|TXN|VDR|ZBTB42|ZEB2|ZMYND15|ZNF385A|ZNF410|ZNF436|ZNF438|ZNF449|ZNF502|ZNF618|ZNF629|ZNF697|ZNF702P|ZSCAN31
GSE17186_CD21LOW_VS_CD21HIGH_TRANSITIONAL_BCELL_CORD_BLOOD_UP	MSigDB_C7	56	192	1617	19.9284	4.20011	29.1667	1	7.28381	3.24526e-13	1.32326e-11	ACO1|ADAP2|AGPAT3|APP|ARRB1|ATP6V1D|C1ORF54|CEBPA|CERS6|CITED2|CSGALNACT2|CSTB|CTNND1|DNAJC3|DPYSL2|ELMO2|FBXO6|FRMD4A|GABBR1|GNAQ|H1-0|HEATR5A|HK3|HM13|HS6ST1|IFITM2|IL13RA1|ITM2B|KYNU|LGALS3BP|LRPAP1|NUCB1|PDGFB|PLBD2|PLEKHB2|PLEKHO2|PRCP|PROSER2|PSME2|RAB10|RAB1A|RAC1|RNPEP|SASH1|SCARB2|SDCBP|SLC39A11|STX11|STX12|SUMF1|SURF4|TLR2|TPCN2|TSPAN4|VAMP3|VPS37C
GSE25088_ROSIGLITAZONE_VS_IL4_AND_ROSIGLITAZONE_STIM_STAT6_KO_MACROPHAGE_DAY10_DN	MSigDB_C7	56	192	1617	19.9284	4.20011	29.1667	1	7.28381	3.24526e-13	1.32326e-11	APOL2|ATP6V1D|C1QB|C5ORF15|CALR|CD209|CD63|CFB|CLEC4E|CXCL1|CXCL16|CYSTM1|FBP1|FCGR1B|FLCN|FLVCR2|FNIP2|FPR3|GADD45B|GNS|GRINA|GSTO1|IER3|IL1RN|IRF1|KYNU|MB21D2|MCEMP1|MCTP1|MGAT1|MGLL|MOV10|NFKBIA|NRIP3|P4HA1|PARP12|PLAUR|PLPP3|RAB13|RAB1A|SCARF1|SECTM1|SEPHS2|SERPING1|SLFN11|SMPD1|SOD2|SPP1|SQOR|STOM|TAP1|TGM2|TXN|UBE2Z|VAMP8|ZEB2
GSE360_CTRL_VS_L_MAJOR_DC_DN	MSigDB_C7	53	176	1617	18.2677	4.02339	30.1136	1	7.27647	3.42677e-13	1.39248e-11	ACOX1|ADM|ATP6V0C|CCL2|CTSL|CXCL8|G0S2|GMPR|HSD11B1|HSPB1|ID2|IDO1|IER3|IFI35|IFITM3|IFNGR2|IL1RN|IRF1|IRS2|KLF6|KYNU|LITAF|MARCHF2|MMP9|NAMPT|PHLDA2|PPARG|PSME1|PSME2|PTGER2|RGL1|RGS1|RGS12|RHOQ|RNF19B|RRAGD|RTL8C|SECTM1|SERPINA1|SERPINB9|SGPL1|SLC39A8|SOD2|TAP1|TFE3|TJP2|TNF|TNFAIP3|TNFAIP6|TYMP|UBE2L6|VAC14|VAMP5
RUBENSTEIN_SKELETAL_MUSCLE_FAP_CELLS	MSigDB_C8	53	176	1617	18.2677	4.02339	30.1136	1	7.27647	3.42677e-13	1.39248e-11	AKR1B1|ALDH1A1|APP|ARF4|ATP6AP2|ATP6V0E1|CD63|CD81|CD99|CFD|CPQ|CST3|CSTB|CXCL12|CYB5A|CYBRD1|DAB2|DHRS7|EID1|EMP3|EPHX1|FCGRT|GPNMB|GPX3|GPX4|GSN|HSD11B1|ITM2B|LGALS3BP|LMNA|NFE2L2|NPC2|NUPR1|PDIA3|PLPP3|PRDX1|PSAP|PTGDS|RAB1A|RBPJ|REEP5|RND3|RTN4|S100A11|S100A4|SELENOS|SERPING1|SLC66A3|TIMP2|TMEM59|TRAM1|TSPAN4|VIM
movement in host environment [GoID:GO:0052126; evidenceTypes:IBA|IDA|IEA|IGI|IMP|ISS|NAS|TAS]	GeneOntology_BP	49	155	1617	16.088	3.77831	31.6129	1	7.27376	3.49606e-13	1.4174e-11	ANPEP|AXL|CD209|CD4|CD46|CD81|CHMP3|CLEC5A|CR1|CTSB|CTSL|CXCL8|DPP4|DYNLT1|F11R|FCN1|FUCA2|GSN|HSPA1B|ICAM1|IFITM1|IFITM2|IFITM3|LAMP1|LAMP3|LDLR|LGALS9|LY6E|MRC1|NECTIN2|NPC1|P4HB|PC|PLSCR1|PML|RAB7A|SCARB1|SCARB2|SIGLEC1|SMPD1|SNX3|SRC|TNFRSF14|TPCN2|TRIM14|TRIM21|TRIM6|VAMP8|ZNF502
Blood_Module-3.1_Interferon_inducible (PMID:18631455)	SignatureDB	36	92	1617	9.54901	2.91683	39.1304	1	7.26584	3.70717e-13	1.50128e-11	ADAR|ANKRD22|BST2|CACNA1A|CXCL10|ETV7|FBXO6|GBP1|GCH1|HELZ2|IFI35|IFIH1|IFITM1|IFITM2|IFITM3|IL15RA|LAP3|LGALS3BP|LY6E|NMI|OASL|ODF3B|PARP12|PLSCR1|PML|SAMD4A|SERPING1|SIGLEC1|SPATS2L|STAT1|STAT2|TAP1|TNFSF10|TRAFD1|UBE2L6|ZNFX1
GSE2706_UNSTIM_VS_8H_LPS_AND_R848_DC_DN	MSigDB_C7	54	182	1617	18.8904	4.0906	29.6703	1	7.25543	4.00384e-13	1.6159e-11	ALOX15B|ANKRD22|C15ORF48|C17ORF58|CCRL2|CD274|CSRNP1|CXCL10|CXCL11|CXCL3|CXCL9|DYNLT1|EHF|GADD45B|GCH1|GPR137B|GPR157|GRAMD1A|ICAM1|IDO2|IFIH1|IL15|IRAK2|IRF1|KCNJ2|LILRA3|LTA|MIR3945HG|NAMPT|NBN|NDP|NUB1|OPTN|PDE4DIP|PLXNC1|PTGER4|PXDC1|RAPGEF2|RDX|RGS1|RIPK2|SAT1|SERPINA1|SERPINB1|SOCS3|STX11|TNFAIP2|TNIP3|TRAFD1|TRIM69|TXN|UBE2Z|WARS1|ZNFX1
GSE360_L_DONOVANI_VS_M_TUBERCULOSIS_MAC_DN	MSigDB_C7	54	182	1617	18.8904	4.0906	29.6703	1	7.25543	4.00384e-13	1.6159e-11	APOBEC3F|C1QB|CCL20|CCL8|CD38|CDKN1A|CFB|COMT|CXCL1|CXCL10|CXCL13|CXCL3|DYNLT1|EPB41L3|FOSL2|GBP1|GBP2|GCH1|GLUL|HTATIP2|IDO1|IFITM1|IL10RB|IL15RA|IL6|IRF1|LILRB2|MMP12|NDP|OPTN|PEPD|PLAU|PREP|PSME2|PTGES|PTGS2|RAB31|RGS2|SDS|SECTM1|SERPINB1|SERPING1|SLC39A8|STOM|THEMIS2|TLR2|TNF|TNFAIP2|TNFAIP3|TNFAIP6|UBE2L6|VAMP5|VPS9D1|YIPF3
Newman(PMID: 25822800)_CIBERSORT-SuppT1 Dendritic cells activated	PAPER	26	51	1617	5.29347	2.17458	50.9804	1	7.25259	4.08863e-13	1.64825e-11	ARHGAP22|CCL13|CCL18|CCL20|CCL8|CLIC2|CXCL10|CXCL11|CYP27A1|DHX58|FPR3|IDO1|IL12B|KYNU|LAMP3|MMP12|MSC|PDCD1LG2|PLA1A|PLA2G7|RASSF4|SIGLEC1|SLC2A6|TMEM255A|TNFAIP6|TREM2
GSE42021_TREG_PLN_VS_CD24INT_TREG_THYMUS_UP	MSigDB_C7	56	193	1617	20.0322	4.2109	29.0155	1	7.25159	4.11902e-13	1.65862e-11	ABR|ACOD1|ACSL1|ADAM9|BHLHE40|CCL13|CD14|CDKN1A|CEBPD|CLCN5|CLEC4D|CSNK1A1|CXCL2|CYFIP1|FNDC3A|GADD45B|GCH1|GLIPR2|HIF1A|HSPA1B|ICAM1|IFNAR1|IL15|IL1B|IL1RN|JAK2|JUNB|KCTD12|KLF3|LRP10|MMP12|MMP14|MSR1|MYADM|NOTCH2|NUPR1|PFKFB3|PLAUR|PTGES|PTGS2|RAB10|RAB12|RAB18|RHOQ|RIOK3|RNF19B|SLC11A2|SLC31A1|SLC7A7|SNX10|SOCS3|SRGN|STAT5A|TAX1BP1|TNFAIP2|UPP1
ONKEN_UVEAL_MELANOMA_UP	MSigDB_C2	143	757	1617	78.5717	8.1853	18.8904	1	7.25093	4.13907e-13	1.6648e-11	ABR|ACSL1|ADAMDEC1|ADGRE5|ADGRG1|ANXA4|APOBEC3G|APP|ARRB1|ASAP2|ASS1|ATP10A|ATP6V1C1|ATP6V1H|C1QA|C1QB|C2|CALR|CBR1|CD58|CDC42BPB|CDKN1A|CEBPD|CERS6|CLIP1|CNIH4|COMT|CTSB|CTSH|CTSK|CTSS|DAPK1|DENND5A|DOCK4|EMC7|EMP3|FABP3|FAR2|FCER1G|FXYD6|FZD5|GBA|GCH1|GDF15|GLA|GNPTAB|GNS|GOLM1|GPR107|GRINA|GUSB|HTATIP2|IER3|IFFO1|IFITM1|IFITM2|IFITM3|IFNGR1|IGF2R|IQGAP1|KCND3|KCTD12|LAP3|LGALS3|LGALS8|LHFPL2|LTBR|LY6E|LY96|MACF1|MAP3K12|MAP4K3|ME1|MGST2|MPC1|MYOF|NBN|NCOA2|NCOR1|NDRG1|NFIL3|NUMB|P4HA1|PAM|PARP12|PDE4A|PDE4DIP|PDXK|PFKFB3|PHLDA2|PLAAT4|PLOD3|PLPP3|PLTP|PLXNC1|PSAP|PSME2|PTGER4|RAB31|RBMS1|RCAN1|RDH11|RDX|RIN3|S100A11|SAMD4A|SEC24D|SERINC5|SFXN3|SGK1|SGSH|SHTN1|SLC11A2|SLC22A18|SLC2A3|SLC35A1|SLC38A6|SLC7A8|SOAT1|SOD2|STAT1|STOM|TBC1D16|TIMP2|TM9SF2|TMEM165|TMEM87A|TNFAIP2|TPST2|TRAM1|TRPV2|TSC22D1|TSPAN31|TYMP|TYROBP|UBXN4|VMP1|WARS1|WBP1L|WIPI1|WSB1|ZEB2|ZNF410
regulation of catalytic activity [GoID:GO:0050790; evidenceTypes:HMP|IBA|IC|IDA|IEA|IEP|IGI|IMP|IPI|ISS|NAS|TAS]	GeneOntology_BP	300	1970	1617	204.473	12.6526	15.2284	1	7.2471	4.25782e-13	1.71063e-11	A2M|ABHD5|ABR|ACE|ACSL1|ADAM9|ADAP1|ADAP2|ADAR|ADORA3|AFAP1L2|AGAP3|AIDA|AKIRIN2|ALDH1A1|ANOS1|ANXA4|ANXA5|APLP2|APOC1|APOE|APP|AREG|ARF4|ARHGAP10|ARHGAP18|ARHGAP22|ARHGEF10L|ARHGEF11|ARRB1|ARRB2|ARRDC3|ASAP2|ATP13A2|ATP2B4|ATP6V1H|AXL|BAG3|BMP2|BST2|C6ORF89|CACUL1|CAPN3|CARD9|CASP10|CASP5|CAST|CCL13|CCL18|CCL2|CCL20|CCL23|CCL3L3|CCL7|CCL8|CCND1|CCNYL1|CCPG1|CD300A|CD33|CD4|CD81|CDC42EP2|CDKN1A|CDKN1C|CEBPA|CHI3L1|CLEC7A|CORO1C|CR1|CRIM1|CRK|CSF1|CSF1R|CST3|CSTA|CSTB|CTSA|CTSB|CTSD|CTSH|CX3CL1|CXCL1|CXCL10|CXCL13|CYP27B1|DAPK1|DCUN1D3|DDRGK1|DENND4C|DENND5A|DNAJB1|DNAJC1|DNAJC3|DOCK4|DOCK5|DOCK7|DUSP3|DYNLT1|EGLN1|EGLN3|EID1|F11R|F2R|FAM20A|FAM47E|FARP1|FAS|FCGR1A|FGD4|FGF2|FGR|FLCN|FNIP1|FNIP2|FPR2|FZD5|GADD45B|GBA|GCH1|GLA|GM2A|GNA15|GNAQ|GPR137B|GPX1|GRN|GSN|HIF1A|HM13|HSPB1|ICAM1|IGF1R|IL12B|IL18|IL1B|IQGAP1|IRAK3|IRS2|ISCU|ITGAM|ITGB2|ITIH3|ITPRIP|ITSN1|JAK2|LAMP3|LATS2|LEP|LGALS3|LGALS9|LGMN|LILRB4|LMO4|LTC4S|MAP3K12|MERTK|MGST2|MIDN|MMP9|MTCH1|MVP|NBN|NCF1|NCF2|NCSTN|NLRC4|NLRP3|NOD2|NOL3|NR1H3|NUCB1|NUPR1|OASL|OAZ2|P2RY13|P2RY6|PDGFB|PDP1|PICALM|PIK3R6|PINK1|PINLYP|PIP4K2C|PLAAT4|PLAUR|PLEK|PLEKHG3|PLSCR1|PLXNA1|PLXNB2|PLXNC1|PLXND1|PML|PPARG|PPARGC1B|PPP1R3B|PPT1|PRKAG2|PRKAR2B|PRNP|PSAP|PSEN1|PSEN2|PSME1|PSME2|PTAFR|PTGS2|PYCARD|RALB|RALGDS|RAP2B|RAPGEF2|RARRES1|RASAL2|RASGEF1B|RCAN1|RDX|RENBP|RGL1|RGS1|RGS12|RGS2|RGS3|RHOU|RIN2|RIN3|RIPK2|RIPK3|RNH1|RSU1|RTN4R|S100A12|S100A8|S100A9|SASH1|SBF2|SCARB1|SCARB2|SDC4|SEC23A|SERINC1|SERINC5|SERPINA1|SERPINB1|SERPINB6|SERPINB9|SERPING1|SERPINI1|SESN2|SGK1|SH2B3|SH3PXD2B|SH3RF1|SIL1|SIPA1L2|SIRPA|SKI|SLAMF8|SLC27A1|SLC8A1|SMAP1|SMCR8|SMPD1|SNX6|SNX9|SOCS3|SORT1|SPRED1|SPRY2|SRC|STARD13|STARD8|STRADB|STX4|TBC1D16|TBC1D2|TBC1D20|TBC1D2B|TBC1D8|TBC1D9|TGM2|TIMP2|TLR3|TLR4|TMBIM1|TMBIM6|TMED10|TNF|TNFAIP3|TNFSF10|TNFSF15|TREM2|TXN|UBE2Z|VAC14|VDR|VPS9D1|WARS1|ZEB2
HECKER_IFNB1_TARGETS	MSigDB_C2	35	88	1617	9.13383	2.85308	39.7727	1	7.24105	4.45226e-13	1.78673e-11	APOBEC3A|APOBEC3B|C1QA|C1QB|C1QC|C3AR1|CCL2|CCL8|CD163|CHI3L1|CXCL10|CXCL8|DHX58|FFAR2|G0S2|GBP1|IFI35|LAMP3|LAP3|LGALS3BP|LILRA3|LY6E|MMP25|MMP9|MS4A4A|OASL|PARP12|PLSCR1|SCO2|SERPING1|SIGLEC1|STAT1|TMEM140|TNFAIP6|TYMP
lipid binding [GoID:GO:0008289; evidenceTypes:IBA|IC|IDA|IEA|IMP|IPI|ISS|NAS|TAS]	GeneOntology_MF	126	638	1617	66.2203	7.54455	19.7492	1	7.23828	4.5441e-13	1.82154e-11	ABCA1|ACBD5|ACOX1|ADAP1|ADAP2|AIDA|ALOX15B|ANKFY1|ANXA4|ANXA5|ANXA7|APOC1|APOE|APOL1|APOL2|APOL3|APOL4|APOL6|ATP13A2|AXL|CAPG|CD14|CD300A|CD300LF|CD81|CDIPT|CERT1|CGAS|CHMP3|CLEC4E|CLN8|CPNE2|CPNE8|DYSF|ERLIN1|FABP3|FCHO2|FES|FFAR2|FYB1|FZD5|GPR183|GRAMD1A|GSDME|GSN|HS1BP3|HSD11B1|HSPA2|IGF2R|IQGAP1|ITPR1|KCNJ2|LTC4S|LY96|MCOLN1|MCOLN3|MCTP1|MREG|MVB12B|MYOF|NCF1|NFE2L1|NINJ1|NPC1|NPC2|NR1H3|OSBPL1A|P2RX7|PACSIN2|PHLDA1|PHLDA2|PICALM|PLA2G15|PLA2G2D|PLA2G7|PLD1|PLEKHB2|PLTP|PPARG|PPT1|PRAM1|PSAP|PTAFR|PTGDS|PXDC1|RAPGEF2|RNASE2|RTN4R|RXRA|S100A8|S100A9|SBF2|SCARB1|SCARB2|SDCBP|SGK3|SH3PXD2B|SNX10|SNX24|SNX27|SNX3|SNX6|SNX9|SOAT1|STAR|STARD13|STARD8|STX3|SYTL2|TEX2|TLR1|TLR2|TLR4|TOM1|TPCN2|TPP1|TREM2|TSPO|UNC13B|VDR|WASHC2A|WASHC2C|WDFY1|WDFY3|WIPI1|ZFYVE16
cellular metal ion homeostasis [GoID:GO:0006875; evidenceTypes:IBA|IC|IDA|IEA|IGI|IMP|IPI|ISS|NAS|TAS]	GeneOntology_BP	96	436	1617	45.254	6.27889	22.0183	1	7.23291	4.72746e-13	1.88865e-11	ACO1|ADM|ANKRD9|APOE|APP|ATOX1|ATP13A2|ATP1A4|ATP2B4|ATP6AP1|ATP6V1A|C19ORF12|C3AR1|CACNA1A|CALR|CAPN3|CASQ1|CCDC47|CCL13|CCL23|CCL7|CCL8|CCR1|CCRL2|CD38|CLIC2|CMKLR1|CP|CX3CL1|CXCL10|CXCL11|CXCL12|CXCL13|CXCL9|CYB561|CYBRD1|ERO1A|F2R|FGF2|FPR1|FPR2|FPR3|FTH1|FTL|GNA15|GPR157|GRINA|GSTO1|HAMP|HEXB|HIF1A|HMOX1|ISCU|ITPR1|JAK2|KCNJ2|KCNMA1|MCHR1|MCOLN1|MCOLN3|MICU1|NCOA4|NOL3|NPTN|P2RX4|P2RX7|P2RY6|PML|PRNP|PSEN1|PTGER2|PTGER4|RMDN3|S100A8|S100A9|SCO2|SELENON|SLC11A2|SLC1A3|SLC30A1|SLC31A1|SLC31A2|SLC39A8|SLC46A1|SLC8A1|SLC8B1|STEAP4|TGM2|TMBIM6|TMEM165|TMEM178A|TMPRSS3|TPCN2|TRPA1|TRPV2|VDR
HELLER_SILENCED_BY_METHYLATION_UP	MSigDB_C2	68	262	1617	27.1939	4.89521	25.9542	1	7.23024	4.82147e-13	1.92189e-11	ADAMDEC1|ALDH2|APOBEC3F|APOBEC3G|APOC1|APOE|ARRB1|ATP13A2|C3ORF14|CAPG|CAPN3|CDKN1A|CFB|CFP|CHI3L1|CLEC7A|CSF2RB|CSTA|CTSH|CTSS|CXCL10|CXCL13|CYP1B1|DENND5A|GBP1|GPNMB|GPR183|HNMT|ICAM1|IER3|IFIH1|IFITM1|IL13RA1|IL15|IL3RA|IRS2|KYNU|LAMP3|LDLR|MAFB|MMP9|MSR1|MUC1|MYOF|NCF1|NCF2|OLFML2B|PACSIN2|PDE4DIP|PHLDA2|PLEK|PML|PTGER4|RAB13|RGS1|RNF19B|S100A4|SAMSN1|SAT1|SIRPA|SLAMF7|SOCS3|STAT1|TNFAIP2|TNFAIP6|TNFRSF9|TRIP6|VAMP8
AIZARANI_LIVER_C39_EPCAM_POS_BILE_DUCT_CELLS_4	MSigDB_C8	52	172	1617	17.8525	3.97793	30.2326	1	7.23032	4.81847e-13	1.92189e-11	ADAM9|ALDH3A2|ANXA4|ANXA5|APLP2|ATF3|BMP2|CCL2|CCL20|CD59|CD63|CDC42EP1|CPM|CREB5|CRIM1|CSF1|CTBP2|CX3CL1|CXCL1|CXCL3|CXCL6|CXCL8|GDF15|HSPA1B|HSPB1|IFNGR2|IRS2|KLF6|LAMP2|MAFF|MYADM|NCEH1|NFKBIA|PHLDA2|PIM3|RRBP1|RTN4|S100A11|SAT1|SCARB2|SDC4|SLC12A7|SOD2|SPATS2L|SPSB1|SQSTM1|TENT5A|TNFAIP2|TP53BP2|TPM4|TRIM47|VMP1
GSE7218_IGM_VS_IGG_SIGNAL_THGOUGH_ANTIGEN_BCELL_DN	MSigDB_C7	48	151	1617	15.6728	3.72972	31.7881	1	7.22993	4.83235e-13	1.92191e-11	AIDA|ALDH1A1|APOL6|BATF2|BST2|CD300LF|CTSO|CXCL10|CXCL11|DHX58|GBP5|GBP6|HSPB1|ICAM1|IFI35|IFITM1|IFNGR1|IL18BP|IL18RAP|LAP3|MRAS|MROH2B|NAMPT|NMI|NUPR1|PARP12|PDCD1LG2|PLAAT3|PSME1|RMDN3|RNF114|RNF19B|RUNX2|SAMSN1|SERPINB9|SERPING1|SLC31A2|SNX10|STAT1|STAT2|TBX21|TMBIM4|TMEM163|TNFSF10|TRAFD1|TSPO|UBE2L6|UPP1
Blood_Module-2.1_Cytotoxic_cells (PMID:18631455)	SignatureDB	48	151	1617	15.6728	3.72972	31.7881	1	7.22993	4.83235e-13	1.92191e-11	ADGRG1|APOBEC3F|ARHGAP18|ARHGEF10L|ARRB1|ARSD|CALHM6|CD300A|COMT|CSF1R|CTNND1|CTSS|CYBB|CYFIP1|EIF4EBP1|FEZ2|FKBP15|FYB1|GASK1B|GNB4|HEXB|HNMT|HPSE|IL15|ITPRIPL2|KCNE3|KIAA0513|LILRB1|LPCAT2|MARCHF1|MS4A6A|MS4A7|MYCL|MYOF|PLAAT4|PRRG4|RCAN1|SCARB2|SIDT2|SLC27A3|SLC8A1|SMCO4|SPECC1|SUMF1|SYTL2|TBX21|TFEC|TNS3
GSE360_DC_VS_MAC_T_GONDII_DN	MSigDB_C7	54	183	1617	18.9942	4.10169	29.5082	1	7.22215	5.11736e-13	2.03073e-11	AKT3|ALDH3B1|ALOX5|APOC1|APOE|BCAT1|BNIP3L|C3AR1|CD14|CD163|CD300A|CDA|CDC42EP1|CEBPD|CHIT1|CIR1|CTBP2|CTSK|DNASE2|DUSP6|FAM8A1|FCGR1A|FCN1|FOLR2|GLUL|GPNMB|KCTD12|LGALS2|LILRA2|LMNA|LTA4H|MERTK|NDRG1|NOL3|PINK1|PLA2G15|PTGDS|PTGER2|RASAL2|RND3|RXRA|S100A4|S100A8|SASH1|SDC3|SHB|SIK1|SMPDL3A|STAB1|TIMP2|TLR5|TPM4|TPP1|VSIG4
GSE9601_NFKB_INHIBITOR_VS_PI3K_INHIBITOR_TREATED_HCMV_INF_MONOCYTE_DN	MSigDB_C7	54	183	1617	18.9942	4.10169	29.5082	1	7.22215	5.11736e-13	2.03073e-11	ACOD1|ADAR|ADM|BATF2|CCL13|CCL2|CCL7|CD14|CD164|CD276|CDKN1A|CXCL11|CXCL9|CYBB|FPR2|GBP2|GK|GLIPR2|HIF1A|ID2|IFI35|IFIH1|IL15|IL1RN|KLF6|LGALS3BP|LIPG|LITAF|MAFF|NFIL3|NIBAN1|NUPR1|PLSCR1|PML|PTGS2|PTPN12|RAB20|RHOU|RIN2|SDC4|SLC15A3|SLC7A11|SMIM3|SOD2|SPRED1|SPSB1|SRGN|STAT5A|TNFRSF9|TNFSF10|UPP1|VDR|ZFAND5|ZNFX1
GSE26495_NAIVE_VS_PD1HIGH_CD8_TCELL_DN	MSigDB_C7	56	194	1617	20.136	4.22166	28.866	1	7.21952	5.21704e-13	2.06797e-11	ACOT9|ADGRG1|APMAP|APOBEC3G|ATP2B4|B4GALT5|BHLHE40|BLVRA|CALHM2|CAST|CD58|CD99|CHST11|DNAJC1|EFHD2|FAS|GAB3|GBP5|GPR137B|GPR68|GYG1|IL15|KLF6|MICAL2|NDRG1|NIBAN1|NPC1|OPTN|PAM|PLAAT3|PLEKHO2|RGS3|RHBDF2|RHOU|S100A4|SERPINI1|SESN2|SFXN3|SH2B3|SH3BP2|SLAMF7|SLC27A3|SLCO3A1|SLFN11|SPATS2L|SRXN1|STOM|TBX21|TLR3|TMED9|TPM4|TTC38|TTYH2|WIPI1|WSB2|ZEB2
response to lipid [GoID:GO:0033993; evidenceTypes:IBA|IC|IDA|IEA|IEP|IGI|IMP|ISS|NAS|TAS]	GeneOntology_BP	138	724	1617	75.1465	8.01381	19.0608	1	7.21305	5.47139e-13	2.16638e-11	ABCA1|ABHD2|ACOD1|ACP5|ACSL1|ADAM9|ADM|AIF1|AKIRIN2|AREG|ASS1|AXL|CA2|CALR|CCL2|CCND1|CD14|CD274|CD38|CDKN1A|CEBPB|CES1|COMT|CRY1|CSF2RB|CTSH|CTSV|CX3CL1|CXCL1|CXCL10|CXCL11|CXCL13|CXCL2|CXCL3|CXCL5|CXCL6|CXCL8|CXCL9|CYBB|CYP27B1|CYP7B1|DAB2|DDRGK1|ENG|F2R|FABP3|FAM210B|FBXO32|FES|FFAR2|FOXO3|GBA|GCH1|GGT5|GJB2|GLDC|GPBAR1|GPX3|GPX4|GRAMD1A|HAMP|HNMT|ICAM1|IDH1|IFNAR1|IGF2R|IL12B|IL15|IL18|IL18BP|IL1B|IL1RN|IL6|IRAK2|IRAK3|JAK2|KCNMB1|KLF9|KMO|LDLR|LEP|LGALS9|LILRA2|LILRB1|LILRB2|LITAF|LTA|LY96|MGST2|MRC1|NCOA1|NCOA2|NCOA4|NCOR1|NFKBIA|NLRP3|NOD2|NPC1|NR1H3|PAM|PDCD1LG2|PPARG|PPARGC1B|PTAFR|PTGER4|PTGES|PTGS2|PYCARD|RIPK2|RXRA|S100A8|S100A9|SASH1|SCARB1|SELENOS|SIRPA|SOD2|SPP1|SRC|SREBF1|STAR|TBXAS1|TLR2|TLR4|TNC|TNF|TNFAIP3|TNIP2|TNIP3|TREM2|TRERF1|TRIM16|TRIM6|TRIP4|TSPO|VDR|VIM|WBP2
SETD1A_TARGET_GENES	MSigDB_C3	59	1212	1617	125.798	10.1969	4.86799	0	-7.20362	5.86328e-13	2.30869e-11	ABHD12|ACBD5|ANKHD1|ANO10|ATG7|CAST|CCRL2|CENPBD1|CERT1|CLCN5|CPD|CTSB|DCUN1D3|DDRGK1|DYNC1I2|EMC7|GBA|GCA|HADHB|HELB|HMOX1|HS1BP3|IFIH1|ITSN1|LACTB|LAMP1|MARCHF2|MFAP3|MICU1|MRFAP1|MTCH1|NAGK|NAGPA|NDUFC2-KCTD14|NECAP1|NUCB1|NUMB|PLD3|PLOD3|S100A4|SLC38A6|STAP2|STRADB|SUSD6|SYS1|SYS1-DBNDD2|TENT5A|TMBIM1|TMBIM4|TMED10|TMEM59|TMEM87A|TMEM9B|TRAK2|TRIP4|TSPAN31|TSPAN4|VAMP3|VPS37A
GSE19401_UNSTIM_VS_RETINOIC_ACID_STIM_FOLLICULAR_DC_UP	MSigDB_C7	55	189	1617	19.617	4.16758	29.1005	1	7.20392	5.85049e-13	2.30869e-11	APOBEC3B|ASGR2|AURKC|C2|CAPG|CTSH|DYNLT1|FADS2|FAM214B|FBP1|FCGR1A|FCGR3A|FCN1|FGR|HCAR3|HK3|HS6ST1|HSPB1|IL17RA|ITGB2|ITPR1|LGALS3BP|LILRA3|LMO4|LRP10|LTA4H|MFSD5|MMP9|MVP|P2RY6|PDGFB|PGD|PLAAT4|PLOD3|PSMB10|RAB31|RAB6A|RABGGTA|RRAS|RXRA|S100A12|S100A8|S100A9|SERPINA1|SFXN3|SLC16A3|SLC2A3|SLC6A12|SLC7A7|TGM2|TRIP6|TSPO|VAMP5|YIPF1|ZFAND5
GSE27786_NKCELL_VS_NKTCELL_UP	MSigDB_C7	55	189	1617	19.617	4.16758	29.1005	1	7.20392	5.85049e-13	2.30869e-11	ABHD12|ADGRE5|ADIPOR1|ANO3|ATG7|ATOX1|CA2|CBR3|CMKLR1|CTNNA1|DCTN4|DHRS3|DHX58|DYNLT1|FAM20C|FNDC3B|FYB1|GNB4|ITPRIPL2|KLHL2|LIMS4|LMAN2L|LTBR|MAP4K3|MAP7D1|MCTP1|NFIC|NOTCH2|NUDT13|OSBPL1A|P4HB|PRAM1|PRDX1|PSAP|RALB|RENBP|RNASE2|RNF19B|RNF217|SCARB1|SERPINB1|SLC31A2|SNX9|SORT1|SPP1|ST8SIA4|STK10|SUMF1|TMEM176B|TMEM179B|TNS3|TXN|VAMP3|VPS26A|VPS9D1
GSE40274_CTRL_VS_FOXP3_TRANSDUCED_ACTIVATED_CD4_TCELL_DN	MSigDB_C7	55	189	1617	19.617	4.16758	29.1005	1	7.20392	5.85049e-13	2.30869e-11	ABCA1|ADGRE5|ADM|ARID5B|BACH1|CALHM2|CAPG|CBR1|CCPG1|CD300LF|CD38|CD81|DPP4|EMP3|FOXO3|GM2A|GNS|GPR183|HEXA|HSD17B11|IFNGR2|IRAK3|ITM2B|ITPR1|KCTD12|KLF7|KYNU|LGALS3|LGALS8|LPCAT2|MGAT4A|MXI1|NCF1|NPC1|P2RX4|PLBD1|PSAP|RCAN1|RDX|RNF13|RRBP1|RSU1|SDC4|SERINC3|SERPINI1|SGK1|ST3GAL1|ST8SIA4|TCN2|TK2|TMEM140|TMEM176A|TMOD3|UBL3|VIM
Stromal-1_DLBCL_survival_predictor (PMID:19038878)	SignatureDB	68	263	1617	27.2977	4.90438	25.8555	1	7.20372	5.85902e-13	2.30869e-11	ACTN1|ADAMDEC1|ANOS1|ANTXR2|APOC1|APOE|ASAP2|C15ORF48|C1ORF54|CAPG|CD84|CEBPA|CHI3L1|CHIT1|COL8A2|CSF2RA|CSTA|CTNND1|CTSK|CYP27A1|DSC2|EHF|FAM210B|FPR3|GABARAPL1|GAS2L1|GPNMB|GPR157|GSN|HMGN2P46|IFNGR1|IL18|IL1R1|IL7R|ITGAX|ITGB2|LAMP2|LRMDA|LRP12|LYZ|MAFF|MICAL2|MITF|MMP14|MMP9|MREG|MSC-AS1|NHS|PLAU|PLPP3|PLXND1|PTGDS|PTTG1IP|RAB32|RARRES1|RTN1|SFXN3|SLC27A1|SLC29A3|SPSB1|STING1|SULT1C2|TFEC|TIMP2|TSC22D1|TTYH2|VNN1|ZBED6CL
positive regulation of signaling [GoID:GO:0023056; evidenceTypes:HMP|IBA|IC|IDA|IEA|IEP|IGI|IMP|ISS|NAS|TAS]	GeneOntology_BP	219	1330	1617	138.045	10.6378	16.4662	1	7.19538	6.2288e-13	2.4499e-11	ACVR1|ACVR1B|ACVRL1|ADAM9|ADGRG1|ADIPOR1|AFAP1L2|AKR1B1|AKT3|ALOX15B|APOE|APOL3|APP|AREG|ARRB1|ARRB2|ATF3|ATP6AP1|ATP6AP2|ATP6V0C|AVPI1|AXL|BAMBI|BMP2|BST2|CALR|CANT1|CARD9|CASP10|CCL13|CCL18|CCL2|CCL20|CCL23|CCL3L3|CCL7|CCL8|CCR1|CD14|CD300A|CD300LF|CD38|CD4|CD63|CD81|CDKN1C|CGAS|CHI3L1|CITED2|CLEC7A|CMTM3|CSF1|CSF1R|CTBP2|CTNNA1|CTNS|CTSH|CX3CL1|CYFIP1|CYP1B1|CYP27B1|DAAM2|DAB2|DHX58|DLL1|DYNLT1|ENG|ESM1|F11R|F2R|FAS|FGF2|FGR|FLCN|FNIP1|FPR2|FRAT1|FZD5|G0S2|GADD45B|GADD45G|GBA|GDF15|GLIPR2|GLUL|GPBAR1|GPNMB|GPR137B|GPR183|GPR68|GPX1|GSDME|HIC1|HIF1A|HMOX1|HPSE|HSPA1B|ICAM1|IFI35|IGF1R|IL10RB|IL12B|IL18|IL1B|IL1R1|IL6|IL7R|IQGAP1|IRS2|ITSN1|JAK2|KMO|LEP|LGALS9|LGMN|LILRB2|LITAF|LOXL3|LTBR|LY96|MACF1|MAP3K12|MARCO|MMP12|MMP8|MMP9|NADK|NCF1|NCSTN|NECTIN2|NFAM1|NINJ1|NMI|NOD2|NOTCH2|NPTN|NQO2|NR1H3|NUPR1|OASL|P2RX4|P2RY6|PDE8A|PDGFB|PDIA3|PIK3R6|PINK1|PLAUR|PML|PPARG|PRNP|PRXL2C|PSEN1|PTGS2|PYCARD|RAB34|RAC1|RAPGEF2|RBCK1|RBPJ|RIPK2|RIPK3|RNF13|RNF146|RRAGD|RTN4|RTN4R|S100A12|S100A4|S100A8|S100A9|SASH1|SDCBP|SECTM1|SERINC3|SH3RF1|SKI|SLC15A3|SLC1A3|SMCR8|SPP1|SPRED1|SPRY2|SQSTM1|SRC|SSH1|STX3|STX4|TCF7L2|TGM2|TIMP2|TLR1|TLR2|TLR3|TLR4|TLR5|TMEM33|TMEM9B|TNF|TNFAIP3|TNFRSF1A|TNFSF10|TNIP2|TREM2|TRIM14|TRIM16|TRIM21|TRIM6|TRIP6|TSHZ3|TSPAN14|TXN|TYROBP|VAMP3|VAMP8|WBP2|WDFY1|ZEB2|ZNF385A
GSE2706_R848_VS_R848_AND_LPS_2H_STIM_DC_DN	MSigDB_C7	48	152	1617	15.7766	3.74193	31.5789	1	7.19246	6.36343e-13	2.50009e-11	ACOD1|ARRDC3|CCL20|CCRL2|CFB|CITED2|CSRNP1|CXCL11|CXCL2|CXCL3|CXCL8|CXCL9|DHX58|DUSP6|ESM1|FXYD6|GBP1|GBP2|GBP5|GCH1|HAPLN3|HCAR3|IDO1|IFIH1|IFITM1|IL15RA|IL1B|IRAK2|KLF6|NAMPT|OASL|PLA1A|PTGS2|RAB12|RNF149|SLAMF7|SLC1A3|SNORD89|SOCS3|SOD2|STAT2|TAP1|TNF|TNFAIP3|TNFAIP6|TNFSF15|TNIP3|ZNFX1
EGFR_UP.V1_UP	MSigDB_C6	54	184	1617	19.098	4.11275	29.3478	1	7.18902	6.52574e-13	2.5582e-11	A2M|ADM|ALAS1|APOBEC3B|ARID5B|ATF3|CCL2|CEBPD|CRISPLD2|CYP1B1|CYP27B1|DRAM1|DUSP6|EGLN3|ELK3|ERO1A|ETHE1|ETV5|FNDC3B|GBP1|GBP2|GK|GK3P|HSPA2|ICAM1|IDO1|IGF2BP2|IL15RA|IL1R1|IRF1|JUNB|LHFPL2|MGAT4A|MGLL|NFIL3|P2RY6|PHLDA1|PSMB10|RCAN1|RHOQ|S100A8|S100A9|SAMD4A|SAT1|SDCBP|SEC23A|SLC7A11|SMCO4|SQOR|SUSD6|TAP1|TBC1D8|TNS3|WIPI1
GSE7509_DC_VS_MONOCYTE_DN	MSigDB_C7	54	184	1617	19.098	4.11275	29.3478	1	7.18902	6.52574e-13	2.5582e-11	ACOD1|ACP2|ACP5|ACSL1|AQP9|CBR3|CCRL2|CD14|CLCN5|CLEC4E|CR1L|CRYBG1|CXCL10|CXCL3|CYB5A|CYBB|FCGR1A|FGR|FPR1|FPR2|GBP2|GPR137B|IFI35|IFIH1|KLF3|KLF7|LGALS3BP|LY6E|MARCO|NFKBIA|NPL|NR1H3|NUPR1|PDIA3|PRDX1|PSEN1|PSME2|PTGES|S100A8|SLC7A11|SLC7A7|SMPD1|SNX10|SOD2|SRXN1|STAB1|STAT1|TAP1|TK2|TM9SF1|TNF|TSPO|TXN|ZNFX1
ribonucleoprotein complex biogenesis [GoID:GO:0022613; evidenceTypes:EXP|IBA|IC|IDA|IEA|IMP|ISS|NAS|TAS]	GeneOntology_BP	5	382	1617	39.6491	5.88768	1.3089	0	-7.18532	6.70483e-13	2.62552e-11	ADAR|GLUL|HELB|NOL3|RIOK3
ncRNA metabolic process [GoID:GO:0034660; evidenceTypes:EXP|IBA|IC|IDA|IEA|IGI|IMP|ISS|NAS|TAS]	GeneOntology_BP	7	423	1617	43.9047	6.18722	1.65485	0	-7.18328	6.80585e-13	2.66214e-11	ADAR|HELB|IL6|PIWIL4|RIOK3|TDRD9|WARS1
transmembrane transport [GoID:GO:0055085; evidenceTypes:IBA|IC|IDA|IEA|IGI|IMP|IPI|ISS|NAS|TAS]	GeneOntology_BP	195	1147	1617	119.051	9.94211	17.0009	1	7.17905	7.01956e-13	2.74272e-11	ABCA1|ACSL1|AHCYL1|ANO10|ANO3|ANO6|APOL1|APP|AQP9|ATOX1|ATP10A|ATP13A2|ATP1A4|ATP2B4|ATP6AP1|ATP6V0C|ATP6V0D2|ATP6V0E1|ATP6V1A|ATP6V1B2|ATP6V1C1|ATP6V1D|ATP6V1E1|ATP6V1F|ATP6V1H|C4ORF3|CA2|CACNA1A|CACNA1E|CACNA2D4|CALHM2|CALHM6|CAPN3|CASQ1|CCL2|CD63|CLCN5|CLCN7|CLIC1|CLIC2|CLN8|CNNM4|CREBL2|CTNS|CTSS|CTTNBP2NL|CX3CL1|CXCL10|CXCL11|CXCL9|CYB5A|CYBB|CYBRD1|DAPK1|ERO1A|F2R|FGF2|FLVCR2|FOLR2|FXYD6|GJB2|GJD3|GRIN3A|GSTO1|HAMP|HSPA2|HVCN1|IFNGR2|IL1B|IRS2|ISCU|ITLN1|ITPR1|KCND3|KCNE1|KCNE3|KCNJ10|KCNJ2|KCNK6|KCNMA1|KCNMB1|LEP|LMBRD1|MCOLN1|MCOLN3|MFSD1|MFSD12|MFSD5|MICU1|MMP9|MPC1|NFE2L2|NOL3|OAZ2|P2RX4|P2RX7|P2RY6|PANX1|PINK1|PRKAG2|PRNP|PSEN1|PSEN2|PTAFR|RGS2|RHOQ|SCARB1|SCN1B|SELENON|SELENOS|SERINC3|SERINC5|SESN2|SFXN3|SGK1|SGK3|SIDT2|SLC11A2|SLC12A7|SLC15A3|SLC16A3|SLC16A5|SLC17A5|SLC18B1|SLC1A3|SLC22A15|SLC22A18|SLC22A4|SLC25A24|SLC26A11|SLC27A1|SLC27A2|SLC29A3|SLC2A3|SLC2A6|SLC2A9|SLC30A1|SLC31A1|SLC31A2|SLC35A1|SLC35E4|SLC35F6|SLC36A1|SLC37A2|SLC38A6|SLC38A7|SLC39A1|SLC39A11|SLC39A8|SLC41A2|SLC43A2|SLC45A4|SLC46A1|SLC46A3|SLC47A1|SLC48A1|SLC51A|SLC6A12|SLC6A6|SLC7A11|SLC7A7|SLC7A8|SLC8A1|SLC8B1|SLC9A9|SLCO2B1|SLCO3A1|SORT1|SPNS1|STOM|TAP1|TCAF1|TCN2|TMC4|TMED10|TMEM144|TMEM163|TMEM165|TMEM30A|TMEM37|TMPRSS3|TNF|TPCN2|TRAM1|TREM2|TRPA1|TRPV2|TTYH2|TTYH3|VAMP8|VMP1|VPS9D1|VTI1B|ZDHHC7|ZMPSTE24
GSE18791_CTRL_VS_NEWCASTLE_VIRUS_DC_10H_DN	MSigDB_C7	53	179	1617	18.579	4.05714	29.6089	1	7.17488	7.237e-13	2.82457e-11	ACOT9|ADAR|APOBEC3G|APOL1|APOL6|ARHGEF11|ATP10A|BATF2|CD274|CSRNP1|CXCL9|DENND5A|DHX58|DYNLT1|ERO1A|ETV7|FAS|FUT4|GBP4|GBP5|GCH1|HMGN2P46|IDO1|IFIH1|IL15RA|IL6|IRF1|MXD1|NAMPT|OASL|PLSCR1|PML|PTGS2|RIPK2|SECTM1|SERPING1|SESN2|SLC31A2|SQOR|STAT2|STX11|TAP1|TENT5A|TLR2|TMEM140|TNF|TNFAIP3|TNFSF10|TNFSF15|UBE2Z|WARS1|ZC3H12C|ZNFX1
regulation of response to biotic stimulus [GoID:GO:0002831; evidenceTypes:IBA|IC|IDA|IEA|IGI|IMP|ISS|NAS|TAS]	GeneOntology_BP	71	282	1617	29.2698	5.07529	25.1773	1	7.17344	7.31351e-13	2.85131e-11	A2M|ACOD1|ADAR|AKIRIN2|APOBEC3F|APOBEC3G|APOE|ARRB2|CARD9|CD274|CGAS|CLEC7A|CR1|CRK|CX3CL1|CXCL6|DHX58|FCN1|FFAR2|FGR|FPR2|GBP5|GRN|IFI35|IL12B|IL15|IL18RAP|IL4I1|IRAK3|IRF1|LAMP1|LEP|LGALS9|LILRA2|LILRB1|LY96|MMP12|MNDA|NCF1|NECTIN2|NLRC4|NMI|NOD2|NR1H3|OASL|OPTN|PIK3R6|PLSCR1|PPARG|PYCARD|RIOK3|RIPK2|SASH1|SERPINB9|SERPING1|SIGLEC16|SLAMF8|SRC|STAT1|STAT2|STING1|TLR4|TLR8|TNFAIP3|TRAFD1|TREM2|TRIM21|TRIM6|TYROBP|VSIG4|ZMPSTE24
GSE32986_CURDLAN_HIGHDOSE_VS_GMCSF_AND_CURDLAN_HIGHDOSE_STIM_DC_DN	MSigDB_C7	55	190	1617	19.7208	4.17845	28.9474	1	7.17149	7.41857e-13	2.88594e-11	ACOD1|CALHM6|CCRL2|CDC42EP2|CLEC4E|CSRNP1|CXCL1|CXCL10|CXCL3|FAS|FPR2|GADD45B|GPR84|ICAM1|IL1B|IL4I1|IRAK2|IRF1|JAK2|JUNB|LMO4|MAFF|MED13L|MMP14|NFKBIA|NLRP3|NUPR1|PLEKHO2|PSTPIP2|PTGER4|PTGS2|RAB20|RALGDS|RASGEF1B|RASSF4|RCAN1|RNF19B|SAMSN1|SDC4|SERPINB9|SLC2A6|SLC31A2|SOCS3|SOD2|SPRED1|STAT5A|STX11|TBC1D8|TLR2|TNF|TNFAIP2|TNFAIP3|TRIM69|UBE2F|ZC3H12C
GSE3982_CTRL_VS_LPS_48H_DC_DN	MSigDB_C7	55	190	1617	19.7208	4.17845	28.9474	1	7.17149	7.41857e-13	2.88594e-11	ALAS1|ALDH2|APOBEC3G|ARHGAP22|ARSB|ATF3|ATP11A|C1QB|CCL23|CD38|CES1|CFB|COQ10B|CRISPLD2|CSF1|CSTA|CXCL10|CYB5A|CYP7B1|DPP4|DRAM1|GADD45B|GADD45G|HSD11B1|IDO1|IFITM1|IFITM2|IFITM3|IL12B|LAMP3|LGALS3BP|LIMK2|LRRFIP2|MVB12B|NFKBIA|P2RY6|PARP12|PGD|PLAUR|PRKAR2B|PSME2|RHBDF2|RND3|RNF19B|SERPINA1|SERPING1|SIGLEC1|SLAMF7|SLCO3A1|SQSTM1|STAT2|STOM|TMEM176A|TNFAIP3|TOR1B
ERWIN_COHEN_BLOOD_VACCINE_TC_83_AGE_23_48YO_VACCINATED_VS_CONTROL_7DY_UP	MSigDB_C7	31	72	1617	7.47314	2.58204	43.0556	1	7.16669	7.68349e-13	2.98573e-11	APOL6|BLVRA|CCR1|CXCL10|ETV7|FBXO6|GBP1|IFI35|IFIH1|IFITM1|IFITM2|IL1RN|LAMP3|LAP3|LY6E|MAFB|MS4A4A|OASL|PARP12|PLSCR1|RIN2|SCO2|SERPING1|SIGLEC1|SPATS2L|STAT2|TNFAIP6|TNFSF10|TOR1B|TRIM14|UBE2L6
positive regulation of cell communication [GoID:GO:0010647; evidenceTypes:HMP|IBA|IC|IDA|IEA|IEP|IGI|IMP|ISS|NAS|TAS]	GeneOntology_BP	218	1325	1617	137.526	10.6196	16.4528	1	7.16607	7.71835e-13	2.996e-11	ACVR1|ACVR1B|ACVRL1|ADAM9|ADGRG1|ADIPOR1|AFAP1L2|AKR1B1|AKT3|ALOX15B|APOE|APOL3|APP|AREG|ARRB1|ARRB2|ATF3|ATP6AP1|ATP6AP2|ATP6V0C|AVPI1|AXL|BAMBI|BMP2|BST2|CALR|CANT1|CARD9|CASP10|CCL13|CCL18|CCL2|CCL20|CCL23|CCL3L3|CCL7|CCL8|CCR1|CD14|CD300A|CD300LF|CD38|CD4|CD63|CD81|CDKN1C|CGAS|CHI3L1|CITED2|CLEC7A|CMTM3|CSF1|CSF1R|CTBP2|CTNNA1|CTNS|CTSH|CX3CL1|CYFIP1|CYP1B1|CYP27B1|DAAM2|DAB2|DHX58|DLL1|DYNLT1|ENG|ESM1|F11R|F2R|FAS|FGF2|FGR|FLCN|FNIP1|FPR2|FRAT1|FZD5|G0S2|GADD45B|GADD45G|GBA|GDF15|GLIPR2|GLUL|GPBAR1|GPNMB|GPR137B|GPR183|GPR68|GPX1|GSDME|HIC1|HIF1A|HMOX1|HPSE|HSPA1B|ICAM1|IFI35|IGF1R|IL10RB|IL12B|IL18|IL1B|IL1R1|IL6|IL7R|IQGAP1|IRS2|ITSN1|JAK2|KMO|LEP|LGALS9|LGMN|LILRB2|LITAF|LOXL3|LTBR|LY96|MACF1|MAP3K12|MARCO|MMP12|MMP8|MMP9|NADK|NCF1|NCSTN|NECTIN2|NFAM1|NINJ1|NMI|NOD2|NOTCH2|NPTN|NQO2|NR1H3|NUPR1|OASL|P2RX4|P2RY6|PDE8A|PDGFB|PDIA3|PIK3R6|PINK1|PLAUR|PML|PPARG|PRNP|PRXL2C|PSEN1|PTGS2|PYCARD|RAB34|RAC1|RAPGEF2|RBCK1|RBPJ|RIPK2|RIPK3|RNF13|RNF146|RRAGD|RTN4|RTN4R|S100A12|S100A4|S100A8|S100A9|SASH1|SDCBP|SECTM1|SERINC3|SH3RF1|SKI|SLC15A3|SLC1A3|SMCR8|SPP1|SPRED1|SPRY2|SQSTM1|SRC|SSH1|STX3|STX4|TCF7L2|TGM2|TIMP2|TLR1|TLR2|TLR3|TLR4|TLR5|TMEM33|TMEM9B|TNF|TNFAIP3|TNFRSF1A|TNFSF10|TNIP2|TREM2|TRIM14|TRIM16|TRIM21|TRIM6|TRIP6|TSHZ3|TSPAN14|TXN|TYROBP|VAMP8|WBP2|WDFY1|ZEB2|ZNF385A
GSE37605_C57BL6_VS_NOD_FOXP3_FUSION_GFP_TREG_DN	MSigDB_C7	52	174	1617	18.0601	4.00073	29.8851	1	7.16157	7.97595e-13	3.09262e-11	ABHD12|ATF3|ATOX1|ATP6V1E1|BHLHE40|C3AR1|CCL2|CCRL2|CD14|CEBPB|CEBPD|CMKLR1|CP|DHRS3|DLL1|DOCK7|DUSP6|F11R|FADS2|FOSL2|GDE1|HSPA2|IER3|IL6|JUNB|LACC1|LAMP1|LILRB4|LITAF|MAFF|MS4A7|NAGK|NFIL3|PLA2G15|PLAUR|PLEKHO2|PLXNB2|PTGER4|PTGS2|RAB34|RCAN1|RNF19B|SCARB1|SDC4|SEC24D|SELENOS|SNX24|SPRY2|TANGO2|TBC1D8|TNFAIP3|ZFAND5
GSE19888_ADENOSINE_A3R_ACT_VS_TCELL_MEMBRANES_ACT_IN_MAST_CELL_UP	MSigDB_C7	54	185	1617	19.2018	4.12378	29.1892	1	7.15606	8.30307e-13	3.21245e-11	ADAMTS2|ADGRE5|AGTRAP|AIF1|APOL6|BLVRA|BLVRB|C1QB|C1QC|CALHM6|CD276|CRIP1|CTBS|CTSS|CTSZ|CXCL9|DRAM1|DYNLT1|ERLEC1|FEZ2|FUT11|GALNS|GBP2|GLT8D1|GPX3|HK3|HPSE|IRF1|ITGAM|LAIR1|LAMP2|LY96|MGAT1|MS4A6A|MYO1F|NFAM1|NRP2|P2RY6|PHC2|PLIN2|RAB42|RGL1|SDC3|SDHD|SERPING1|SLC12A7|SNX10|SNX24|SQOR|STAT1|TIFAB|TRPV2|TYROBP|VWA5A
GSE24142_EARLY_THYMIC_PROGENITOR_VS_DN2_THYMOCYTE_ADULT_UP	MSigDB_C7	54	185	1617	19.2018	4.12378	29.1892	1	7.15606	8.30307e-13	3.21245e-11	ABCA1|ACSL1|ANTXR2|CA2|CCND1|CD300A|CD300LF|CD33|CD81|CLEC4E|CSF1R|CTBP2|CTNND2|CTSS|DENND5A|DOCK7|EID1|FCGR2A|FES|FFAR2|GOLM1|GRAMD1A|ID2|IL10RB|IL15|IL18|IL18RAP|IL1R1|ITGB2|ITSN1|LTBP3|MYADM|NCF1|PLBD1|PLEK|PLXNC1|PTGER2|PTPN12|RAB31|RGS1|RHOQ|RNF149|S100A4|SASH1|SLC29A3|SLCO3A1|SPECC1|STX3|TCF7L2|TMEM51|TMPRSS3|TSC22D1|TYROBP|ZNF436
MODULE_38	MSigDB_C4	92	414	1617	42.9705	6.12287	22.2222	1	7.15425	8.4132e-13	3.25152e-11	ABCA1|ADGRE5|ADM|ALAS1|ANPEP|APOE|ATF3|BLVRB|C1QB|C2|CCND1|CD14|CDA|CDC42EP1|CDKN1A|CDKN1C|CFD|CITED2|CRIM1|CRIP1|CSF2RB|CSF3R|CXCL1|CYB5R1|DAB2|DAPK1|DHRS3|DOLK|EMP3|ENG|ETV5|FAM214B|FCGRT|FGR|FOLR2|FOSL2|FUCA1|GADD45G|GDF15|GPNMB|GPX3|GRN|HMOX1|HSPA2|IER3|IL1R1|JUNB|KIAA0513|LAIR1|LGMN|LTBR|M6PR|MAFF|MGLL|MPP1|MVP|NECTIN2|PDGFB|PDXK|PHLDA2|PLAU|PLEKHO2|PLIN2|PLXND1|PTGDS|RAB31|RHOBTB3|S100A11|S100A4|S100A8|S100A9|SCN1B|SCO2|SERPINB9|SFXN3|SLC16A3|SLC7A8|SLCO2B1|SPP1|STAB1|TBC1D2B|TGFBI|TGM2|TIMP2|TNF|TNFAIP3|TOM1|TRIM16|TRIP6|UPP1|VAMP5|VSIG4
LI_PBMC_MENACTRA_AGE_18_45YO_CORRELATED_WITH_ANTI_POLYSACCHARIDE_ANTIBODY_3DY_POSITIVE	MSigDB_C7	28	60	1617	6.22761	2.35798	46.6667	1	7.15095	8.61812e-13	3.3271e-11	ASGR1|ASGR2|CCL20|CSF1R|CSF2RA|CXCL2|CYP1B1|FAR2|GCH1|HMOX1|ICAM1|IL1B|IL1RN|IL4I1|PLAUR|PLXDC2|PTGS2|RGL1|RIN2|RTN1|SAMSN1|SERPINB9|SLAMF8|TBXAS1|TLR8|TNF|TNFAIP6|TNFSF13B
carbohydrate derivative catabolic process [GoID:GO:1901136; evidenceTypes:IBA|IC|IDA|IEA|IMP|ISS|TAS]	GeneOntology_BP	47	148	1617	15.3614	3.69285	31.7568	1	7.14811	8.79829e-13	3.39297e-11	ADA2|ALDH1A1|AMPD3|AOAH|APOBEC3A|APOBEC3B|APOBEC3C|APOBEC3F|APOBEC3G|CDA|CHI3L1|CHIT1|CST3|CTBS|CTSL|DPYD|DPYS|EDEM2|ENTPD7|FBXO6|FGF2|FUCA1|FUCA2|GALC|GBA|GLA|GM2A|GNPDA1|GNS|GUSB|HEXA|HEXB|HPSE|MANBA|MGAT1|MMP12|NAGA|NAGK|NAGLU|NEU1|NPL|PDE4A|PDE8A|RENBP|SGSH|TYMP|UPP1
HUANG_GATA2_TARGETS_UP	MSigDB_C2	46	143	1617	14.8425	3.63052	32.1678	1	7.14247	9.16683e-13	3.53127e-11	ATP6V0E1|C1ORF54|CCL23|CCPG1|CDKN1A|CEBPA|CLEC4D|CLEC4E|CST3|CYTIP|DYNLT1|EMP3|FCGR2A|FES|FFAR2|GABARAPL1|GPX1|GSN|GSTO1|GYG1|HBP1|IFITM1|IFNGR2|IL17RA|IRAK3|KCTD12|LYZ|MGST2|MNDA|MYO1F|NDRG1|PLIN2|RAB31|RIN3|RNF130|SAMSN1|SAT1|SLC2A6|SLC8B1|SQSTM1|SRGN|ST8SIA4|TMEM50A|TNFAIP8L2|TSPO|TYROBP
biological process involved in interaction with host [GoID:GO:0051701; evidenceTypes:IBA|IDA|IEA|IGI|IMP|ISS|NAS|TAS]	GeneOntology_BP	53	180	1617	18.6828	4.06833	29.4444	1	7.14136	9.2414e-13	3.55614e-11	ANO6|ANPEP|ATG7|AXL|CD209|CD4|CD46|CD81|CHMP3|CLEC5A|CR1|CTSB|CTSL|CXCL8|DPP4|DYNLT1|F11R|FCN1|FUCA2|GSN|HSPA1B|ICAM1|IFITM1|IFITM2|IFITM3|LAMP1|LAMP3|LDLR|LGALS9|LY6E|MRC1|NECTIN2|NPC1|P4HB|PC|PLSCR1|PML|RAB7A|RXRA|SCARB1|SCARB2|SERPINB9|SIGLEC1|SMPD1|SNX3|SRC|TNFRSF14|TPCN2|TRIM14|TRIM21|TRIM6|VAMP8|ZNF502
entry into host [GoID:GO:0044409; evidenceTypes:IBA|IDA|IEA|IGI|IMP|ISS|NAS|TAS]	GeneOntology_BP	44	133	1617	13.8045	3.50241	33.0827	1	7.13622	9.59316e-13	3.68751e-11	ANPEP|AXL|CD209|CD4|CD46|CD81|CLEC5A|CR1|CTSB|CTSL|CXCL8|DPP4|DYNLT1|F11R|FCN1|FUCA2|GSN|HSPA1B|ICAM1|IFITM1|IFITM2|IFITM3|LAMP1|LAMP3|LDLR|LGALS9|LY6E|MRC1|NECTIN2|NPC1|P4HB|PLSCR1|SCARB1|SCARB2|SIGLEC1|SMPD1|SNX3|SRC|TNFRSF14|TPCN2|TRIM14|TRIM21|TRIM6|VAMP8
RNA splicing [GoID:GO:0008380; evidenceTypes:IBA|IC|IDA|IEA|IGI|IMP|IPI|ISS|NAS|TAS]	GeneOntology_BP	4	356	1617	36.9505	5.68864	1.1236	0	-7.12778	1.02001e-12	3.91657e-11	CIR1|LGALS3|NOL3|TMBIM6
GSE2706_LPS_VS_R848_AND_LPS_8H_STIM_DC_UP	MSigDB_C7	54	186	1617	19.3056	4.13477	29.0323	1	7.12325	1.05411e-12	4.03445e-11	AGAP3|AIDA|ANKFY1|ANKRD22|ATP6V1H|BATF2|CASP10|CCR1|CD46|CRACDL|CTSO|DDRGK1|ERO1A|GBP4|GLIPR2|GLUL|GMPR|GNAQ|GNB4|IL13RA1|IL4I1|ITFG1|KIAA0930|LHFPL2|LMNA|LTA4H|MRAS|MYO1F|NAGK|NCOA1|NCSTN|NFIL3|NHLRC3|PHC2|PTTG1IP|RALB|RBMS1|RGL1|SLC16A3|SLC26A11|SLC49A4|SLC8A1|SLC8B1|SNX3|STAT1|THEMIS2|TMEM140|TNFSF10|TOR1B|TOR4A|TRIM14|TTC7B|VAMP5|VPS26B
GSE41176_UNSTIM_VS_ANTI_IGM_STIM_BCELL_3H_UP	MSigDB_C7	54	186	1617	19.3056	4.13477	29.0323	1	7.12325	1.05411e-12	4.03445e-11	ACSL1|AGPAT4|AMPD3|AQP9|ATP6V1H|CCL20|CRIM1|CXCL1|CXCL2|CXCL3|CXCL5|CXCL8|EHF|ENTPD7|FPR2|G0S2|GK3P|GPR137B|GSDME|IER3|IL12B|IL15RA|IL1B|IL6|IRAK3|LAMP3|MAFF|MMP14|NAMPT|NINJ1|PDE8A|PFKFB3|PLA1A|PLAUR|PLGRKT|PTGS2|RIN2|SERPINB1|SLAMF7|SLC11A2|SLC15A3|SLC2A6|SLC7A7|SMPDL3A|SOCS3|SOD2|ST3GAL1|SUSD6|TNF|TNFAIP3|TNFAIP6|TNIP3|TXN|VNN1
Li(PMID: 24336226)-2013-MolSigVaccines_enriched in activated dendritic cells (II) (M165)	PAPER	21	35	1617	3.63277	1.80239	60	1	7.12149	1.06767e-12	4.08193e-11	ATF3|CCL20|CCL8|CSF2RA|CSF2RB|CXCL11|DAPK1|DOCK4|DSE|FAM20C|HLX|IFIH1|IFNGR2|IL18|LAMP3|PRKAR2B|PRRG4|RBM47|SERPING1|SIGLEC1|TNFAIP6
MASSARWEH_TAMOXIFEN_RESISTANCE_UP	MSigDB_C2	108	522	1617	54.1802	6.85075	20.6897	1	7.11459	1.12242e-12	4.28667e-11	ACSL1|ACVR1|ADAM9|ANKRD22|ANOS1|ANXA7|ARF4|ARRB1|BAMBI|BEX4|CANT1|CAST|CBR1|CCNYL1|CCPG1|CD164|CD46|CDS1|CPD|CTNND1|CTSO|CYB561|DEGS1|DHRS3|DOCK5|DRAM1|ENC1|FAM20C|FAM210B|FAS|FBXO6|FFAR2|FLVCR2|FUCA1|GABARAPL1|GADD45G|GASK1B|GPR157|ID2|IDH1|IER3|IL13RA1|IL1R1|KCNMA1|KIAA0513|KLF3|LACTB|LATS2|LHFPL2|LIMK2|LITAF|LRPAP1|MGAT4A|MIGA1|MMAA|MUC1|MYCL|NCEH1|NCOA1|NIBAN1|NUPR1|OLFML2B|PBX3|PDE8A|PDXK|PIP4K2C|PLBD1|PLD1|PLPP5|PSEN1|PSTPIP2|RAB1A|RAB20|RAPGEF2|RASD1|RBMS1|RCAN1|RIN2|RND3|SAMD4A|SASH1|SAT1|SCPEP1|SGPL1|SLC11A2|SLC22A15|SLC41A2|SMPD1|SQOR|STOM|STX12|TBC1D8|TENT5A|TIMP2|TJP2|TM9SF3|TMEM135|TMEM50A|TMEM59|TNFSF10|TNS3|TP53INP2|TPMT|UNC13B|VASN|WIPI1|YIPF1|ZNF697
GSE42021_TCONV_PLN_VS_TREG_PRECURSORS_THYMUS_DN	MSigDB_C7	55	192	1617	19.9284	4.20011	28.6458	1	7.10708	1.18525e-12	4.51208e-11	ACOD1|ACSL1|ADAM9|BHLHE40|CA2|CCL13|CCL7|CD14|CDKN1A|CEBPB|CEBPD|CLCN5|CLEC4D|CLEC4E|CPD|CR1L|CSNK1A1|CXCL2|CXCL9|CYFIP1|FNDC3A|GCH1|GLIPR2|HIF1A|ICAM1|IFNAR1|IL15|IL1B|IL1RN|JAK2|JUNB|KLF3|MMP12|MMP14|MSR1|MYADM|NUPR1|PLAUR|PTGES|PTGS2|RAB10|RAB12|RHOQ|RIOK3|RNF149|RNF19B|SLC11A2|SLC12A7|SLC31A1|SNX10|SOCS3|SRGN|STAT5A|TAX1BP1|TNFAIP2
BASSO_HAIRY_CELL_LEUKEMIA_UP	MSigDB_C2	31	73	1617	7.57693	2.59983	42.4658	1	7.10493	1.20382e-12	4.56324e-11	AIF1|ARRB2|CCND1|CD63|CPVL|CTBP2|CYB5R1|DAPK1|DPYD|ENG|FGF2|GAS7|IL18|IL1R1|IL3RA|KCTD12|LILRB2|MYOF|PLXNC1|PTTG1IP|RAB13|RIN2|RNF11|RRAS|SDC3|SMPDL3A|SPRY2|TCF7L2|TMEM59|TNFRSF1A|VAMP3
BOSCO_INTERFERON_INDUCED_ANTIVIRAL_MODULE	MSigDB_C2	31	73	1617	7.57693	2.59983	42.4658	1	7.10493	1.20382e-12	4.56324e-11	APOBEC3G|APOL1|APOL6|CCL2|CD274|CGAS|DHX58|GBP4|GCH1|IFI35|IFIH1|IFITM3|LAMP3|LILRB1|MOV10|MS4A6A|NUB1|OASL|PARP12|PML|RIN2|SDC3|SLAMF7|SLC39A8|STAT2|TMEM176A|TNFSF10|TNIP3|TRAFD1|TTYH2|UBE2Z
ROSS_AML_WITH_MLL_FUSIONS	MSigDB_C2	31	73	1617	7.57693	2.59983	42.4658	1	7.10493	1.20382e-12	4.56324e-11	ALDH3A2|ALDH3B1|ANXA5|C2|CAPG|CCL23|CES1|CPM|CTSL|FBP1|FCGR1A|FES|GAS7|GBA|GUSB|HEXB|HK3|ITGAX|MFSD1|MVP|PBX3|PLD3|PYCARD|RNASE2|RNH1|SCPEP1|SIRPA|SNX10|SPG21|SRGN|TPP1
Li(PMID: 24336226)-2013-MolSigVaccines_chemokine cluster (I) (M27.0)	PAPER	18	26	1617	2.69863	1.55391	69.2308	1	7.10119	1.23689e-12	4.68359e-11	CCL13|CCL18|CCL2|CCL20|CCL23|CCL7|CCL8|CXCL1|CXCL10|CXCL11|CXCL12|CXCL13|CXCL2|CXCL3|CXCL5|CXCL6|CXCL8|CXCL9
GNF2_FGR	MSigDB_C4	20	32	1617	3.32139	1.72358	62.5	1	7.10012	1.24647e-12	4.71483e-11	AIF1|AOAH|CFP|CTSS|EFHD2|FCER1G|FGR|IFI30|ITGAM|ITGB2|LILRA1|LILRB2|LILRB3|PYCARD|RGS2|RIN3|S100A4|THEMIS2|TMEM127|TYROBP
HOWARD_T_CELL_INACT_MONOV_INFLUENZA_A_INDONESIA_05_2005_H5N1_AGE_18_49YO_1DY_UP	MSigDB_C7	23	42	1617	4.35933	1.97397	54.7619	1	7.09588	1.28532e-12	4.85662e-11	APOL6|CD38|CSF1|ETV7|FBXO6|GBP1|GBP2|GBP4|GBP5|ICAM1|IFI30|IFI35|IRF1|MUC1|ODF3B|RGS1|SAMD4A|SOCS3|STAT1|TNFSF13B|TRAFD1|TYMP|UBE2L6
negative regulation of multicellular organismal process [GoID:GO:0051241; evidenceTypes:IBA|IC|IDA|IEA|IEP|IGI|IMP|IPI|ISS|NAS|TAS]	GeneOntology_BP	148	804	1617	83.45	8.42219	18.408	1	7.09566	1.28731e-12	4.859e-11	ACOD1|ACP5|ACVRL1|ADIPOR1|ADM|ALDH1A1|ALOX5|ANXA4|ANXA5|APOC1|APOE|ARRB1|ARRB2|ARRDC3|ASCL2|ATP2B4|AXL|BMP2|BST2|C1QC|CALR|CCR1|CD274|CD33|CD38|CD84|CITED2|CLEC4A|CMKLR1|COMT|CORO1C|CR1|CRY1|CST3|CTNNA1|CTSK|CX3CL1|CXCL10|CXCL13|DAAM2|DHX58|DLL1|DOCK4|DOCK5|DOCK7|DYNLT1|F2R|FGF2|FLCN|GBA|GBP1|GDF15|GJD3|GPNMB|GPR137B|GPR68|GRN|HAMP|HIF1A|HLX|HMOX1|ID2|IFNGR1|IL12B|IL15|IL1B|IL6|IRAK3|IRF1|JAK2|KCNMA1|KLF7|KREMEN1|LDLR|LEP|LGALS9|LGMN|LILRB1|LILRB3|LILRB4|LMNA|LOXL3|LRPAP1|LTBP3|MAFB|MERTK|MMP8|NLRP3|NMI|NOD2|NOL3|NPTN|NR1H3|ORM1|P2RX4|P2RX7|PDCD1LG2|PDGFB|PLAU|PLCL1|PML|PPARG|PRNP|PSEN1|PTGER4|PTGS2|PYCARD|RAC1|RAPGEF2|RBPJ|RGS2|RTN4|RTN4R|SELENOS|SERPINB1|SERPING1|SH2B3|SIRPA|SKI|SLAMF8|SPART|SPP1|SPRED1|SPRY2|SRGN|STAB1|STARD13|STAT1|TBX21|TFE3|TIFAB|TLR2|TLR3|TLR4|TLR8|TMEM176A|TMEM176B|TMEM178A|TNF|TNFAIP3|TNFRSF1A|TRAK2|TREM2|TSPO|TYROBP|VASH1|VASN|VSIG4
ZNF354B_TARGET_GENES	MSigDB_C3	52	176	1617	18.2677	4.02339	29.5455	1	7.09352	1.30747e-12	4.92983e-11	AGTRAP|AIDA|ATP6AP1|ATP6V0C|ATP6V1C1|ATP6V1H|BROX|CH17-340M24.3|CLCN7|CPNE2|CSTB|CTNS|CTSA|CTSD|FADS2|FNDC3A|GAA|GALC|GALNS|GBA|GBAP1|GLA|GNPTG|GRN|HEXA|IGF2R|LAMP1|MCOLN1|MFSD1|MFSD5|NAGLU|NAGPA|PEPD|PPT1|RAB22A|RCAN1|RENBP|RIN3|SLC36A1|SLC38A7|SMCR8|SPNS1|STX4|SUMF1|TCN2|TOM1|TPP1|VAC14|VPS26A|VSIG10L|WASHC2A|WASHC2C
Chiche(PMID: 24644022)-2014_M4.13	PAPER	30	69	1617	7.16176	2.52792	43.4783	1	7.09222	1.31981e-12	4.9711e-11	ACOX1|ACTN1|ADGRE2|C1RL|CD58|CHST15|CSF2RA|CTBS|CXCL1|DENND5A|DOCK5|FPR1|FRAT1|HLX|IL13RA1|IL1B|LAMP2|LRP10|MXD1|NIBAN1|NINJ1|NUMB|P2RY13|PACSIN2|RRAGD|SDCBP|SLC6A6|ST6GALNAC2|TNFRSF1A|ZDHHC18
cell death [GoID:GO:0008219; evidenceTypes:IBA|IC|IDA|IEA|IEP|IGI|IMP|ISS|NAS|TAS]	GeneOntology_BP	265	1704	1617	176.864	11.8819	15.5516	1	7.09128	1.32879e-12	4.99963e-11	ACER3|ACTN1|ACVR1|ACVR1B|ADAM10|ADAR|ADM|AHCYL1|AIF1|AIFM2|AKR1B1|ALOX15B|ANO6|ANXA4|ANXA5|APOE|APP|ARF4|ARHGAP10|ARRB1|ARRB2|ASAH1|ATF3|ATG7|ATOX1|ATP13A2|AXL|B4GALT1|BAG3|BMP2|BNIP3L|C19ORF12|C1QA|CACNA1A|CALHM2|CALR|CAPN3|CARD9|CASP10|CASP5|CAST|CCL2|CD14|CD274|CD38|CDKN1A|CEBPB|CHI3L1|CHMP3|CHST11|CITED2|CLEC5A|CLEC7A|CLN8|CRIP1|CSF1|CSRNP1|CSRNP2|CTNNA1|CTSB|CTSD|CTSH|CTSL|CTSV|CTSZ|CX3CL1|CXCL10|CXCL12|CYP1B1|DAB2|DAPK1|DAPL1|DCUN1D3|DDRGK1|DLL1|DNAJC3|DNASE2|DNASE2B|DRAM1|DUSP6|DYNLT1|EGLN3|ELMO2|EMP3|ENG|EPB41L3|ERO1A|F2R|FAS|FGF2|FLCN|FNIP1|FNIP2|FOSL2|FOXO3|FZD5|G0S2|GADD45B|GADD45G|GBA|GPNMB|GPX1|GPX4|GRINA|GRN|GSDME|GSN|HIC1|HIF1A|HMOX1|HS1BP3|HSPA1B|HSPB1|HTATIP2|ICAM1|IDO1|IER3|IGF1R|IGF2R|IL12B|IL1B|IL6|IL7R|IRF1|IRS2|ITGAM|ITGB2|ITPR1|ITPRIP|JAK2|KCNMA1|KIF1B|KLF11|KMO|KREMEN1|LAMP1|LAMP3|LATS2|LEP|LGALS3|LGALS9|LGMN|LILRB1|LMNA|LRPAP1|LTA|LTBR|MERTK|MITF|MMP9|MNDA|MTCH1|MUC1|NAMPT|NBN|NCF1|NCOA1|NCSTN|NFE2L2|NFKBIA|NINJ1|NLRC4|NLRP3|NOD2|NOL3|NOTCH2|NPC1|NQO2|NUPR1|OPTN|P2RX4|P2RX7|P4HB|PDE8A|PDIA3|PHLDA1|PHLDA2|PICALM|PIM3|PINK1|PLAUR|PLSCR1|PML|PNMA2|PPARG|PPP2CB|PPT1|PRNP|PSEN1|PSEN2|PTGS2|PTTG1IP|PYCARD|PYGL|RALB|RAPGEF2|RBCK1|RILPL1|RIPK2|RIPK3|RMDN3|RNF130|RTN4|S100A8|S100A9|SELENOS|SERINC3|SERPINB9|SGK1|SGPL1|SH3RF1|SHB|SIK1|SLC25A24|SLC35F6|SLC6A6|SLC7A11|SLFN11|SMPD1|SNX6|SOCS3|SOD2|SORT1|SPRY2|SQSTM1|SRC|SRGN|SSH1|ST3GAL1|STAR|STAT1|STEAP3|STRADB|STX4|SUSD6|TAX1BP1|TCF7L2|TGM2|TLR2|TLR3|TLR4|TMBIM1|TMBIM4|TMBIM6|TNF|TNFAIP3|TNFAIP8L2|TNFRSF14|TNFRSF1A|TNFRSF9|TNFSF10|TNFSF15|TNIP2|TP53BP2|TREM2|TRIM69|TSPO|TXN|TYROBP|UBE2Z|UNC13B|VDR|VNN1|ZMPSTE24|ZNF385A
GSE2770_IL12_ACT_VS_ACT_CD4_TCELL_2H_DN	MSigDB_C7	54	187	1617	19.4094	4.14574	28.877	1	7.0906	1.33532e-12	5.01889e-11	AMPD3|ATP6V0E1|ATP6V1B2|ATP6V1C1|CCRL2|CD58|CES1|CLTC|CREG1|CRIM1|CTNND1|CTNS|CTSB|DAB2|GSTO1|IGF2R|IL1B|ITPRIPL2|KIF1B|KMO|KYNU|LGMN|LMAN2L|MGLL|MREG|MSC|NEU1|NFE2L2|NMRAL2P|NPC1|PDXK|PIM3|PLEKHB2|PLPP5|PSEN1|PTPN12|RAB1A|RAB7A|RNF13|SERAC1|SIRPA|SLC1A3|SLC38A7|SLC41A2|SQOR|STX3|TMEM138|TMEM51|TRIM21|TSC22D1|WSB2|ZC3H12C|ZMIZ1-AS1|ZNFX1
SUPT20H_TARGET_GENES	MSigDB_C3	50	1078	1617	111.889	9.66144	4.63822	0	-7.08357	1.40484e-12	5.27461e-11	ABHD2|ACP2|ADAP2|ADAR|ADPGK|AHCYL2|ANKFY1|ANKHD1|ATP6V1C1|B4GALT5|BTD|CCDC47|CTNNA1|DCTN4|DYNC1I2|DYNLT1|FZD1|GNPTG|HBP1|HEXA|LAMP1|LGALS3BP|NAGPA|NDUFC2-KCTD14|NFE2L1|NFIC|NHLRC3|NR1H3|NUDT13|NUMB|OSCAR|PDE4A|PIPOX|PLOD3|PRDX1|RAB18|RGS1|SPNS1|STX4|SUMF1|TK2|TMEM138|TMEM87A|TPP1|TRIP4|TSPAN31|VPS9D1|VWA5A|ZMPSTE24|ZNFX1
GSE22589_HEALTHY_VS_HIV_INFECTED_DC_DN	MSigDB_C7	51	171	1617	17.7487	3.96647	29.8246	1	7.07987	1.44288e-12	5.41171e-11	ACP2|AKT3|ATP6V1H|BRI3|BST2|C19ORF12|CCND1|CCRL2|CD99|CGAS|CLEC4E|CXCL11|CYBB|FABP3|FAM241A|FAR2|FRMD4A|GBP2|GBP4|GBP6|HELZ2|IFITM3|IRF1|ITIH3|JUNB|LGALS3BP|LY6E|MOV10|NPC2|NUDT13|OPTN|PML|PSMB10|PSME2|PTAFR|RNF114|SECTM1|SLAMF8|SLC29A3|SLC49A4|STAT2|SUSD6|TAP1|TENT5A|TLR1|TLR3|TNF|TOR3A|TRAFD1|TSHZ3|WDFY1
GSE24634_IL4_VS_CTRL_TREATED_NAIVE_CD4_TCELL_DAY3_UP	MSigDB_C7	53	182	1617	18.8904	4.0906	29.1209	1	7.0748	1.49661e-12	5.60142e-11	ADIPOR1|ADORA3|ALOX15B|APLP2|APMAP|ARRB1|BEX4|BLVRA|BLVRB|CCL18|CD84|CHST15|CLEC10A|CLIC2|CSF2RA|DNASE1L1|DPP4|EHD4|FARP1|GLA|GNS|GOLM1|GSN|GUSB|HS3ST2|IL1R1|IL1RN|KLF11|LAMP2|LIPA|LMNA|MAN2B1|NAGA|NFIL3|NPC2|PDXK|PI4K2A|PLA2G15|PLEKHO2|PMFBP1|PYGL|RNH1|RXRA|SDF4|SLC47A1|SUOX|TGFBI|TGM2|TK2|TM9SF1|TOR3A|TSPAN4|VDR
myeloid leukocyte differentiation [GoID:GO:0002573; evidenceTypes:IBA|IC|IDA|IEA|IEP|IGI|IMP|ISS|NAS|TAS]	GeneOntology_BP	53	182	1617	18.8904	4.0906	29.1209	1	7.0748	1.49661e-12	5.60142e-11	APP|ATP6AP1|BATF2|C1QC|CA2|CCR1|CD4|CD81|CEBPA|CEBPB|CITED2|CSF1|CSF1R|DCSTAMP|FES|GAB3|GBA|GPR137B|GPR183|GPR68|ID2|IL12B|IL15|JUNB|LGALS9|LILRB1|LILRB3|LILRB4|LTBR|MAFB|MITF|MMP9|NOTCH2|OSCAR|OSTM1|PIR|PPARG|PPARGC1B|PRXL2A|PSEN1|RBPJ|SIGLEC15|SNX10|SRC|TFE3|TLR2|TLR3|TLR4|TMEM178A|TNF|TREM2|TSPAN2|TYROBP
chemotaxis [GoID:GO:0006935; evidenceTypes:IBA|IC|IDA|IEA|IGI|IMP|ISS|NAS|TAS]	GeneOntology_BP	103	492	1617	51.0664	6.6576	20.935	1	7.04913	1.80037e-12	6.73121e-11	ADAM10|ADGRE2|AIF1|ALOX5|ANO6|ANOS1|APP|ARRB2|B3GNT2|BST1|C3AR1|CALR|CCL13|CCL18|CCL2|CCL20|CCL23|CCL3L3|CCL7|CCL8|CCR1|CCRL2|CMKLR1|CMTM3|CRK|CSF1|CSF1R|CSF3R|CX3CL1|CXCL1|CXCL10|CXCL11|CXCL12|CXCL13|CXCL16|CXCL2|CXCL3|CXCL5|CXCL6|CXCL8|CXCL9|CYFIP1|CYP7B1|DOCK4|DPP4|DPYSL2|DUSP3|ELMO2|ETV1|FCER1G|FES|FEZ2|FFAR2|FGF2|FOLR2|FPR1|FPR2|FPR3|GPNMB|GPR183|HSD3B7|HSPB1|IL6|ITGB2|KLF7|LGALS3|LGALS9|LGMN|MPP1|NINJ1|NOD2|NOTCH2|NPTN|NRP2|P2RX4|PDGFB|PLA2G7|PLAU|PLAUR|PLD1|PLGRKT|PLXNA1|PLXNB2|PLXNC1|PLXND1|PTAFR|RAB13|RAC1|RIN3|RNASE2|S100A12|S100A8|S100A9|SCN1B|SLAMF8|SLC8B1|STX3|STX4|SUCNR1|TREM1|TREM2|TYMP|USP33
GSE18791_UNSTIM_VS_NEWCATSLE_VIRUS_DC_6H_DN	MSigDB_C7	51	172	1617	17.8525	3.97793	29.6512	1	7.0455	1.84794e-12	6.90183e-11	ACOT9|ADAR|APOBEC3G|APOL1|APOL6|ARSD|ATP10A|BATF2|CBR1|CCL8|CD274|CSRNP1|CXCL10|CXCL11|CXCL9|DHX58|DYNLT1|ELMO2|ETV7|FAM8A1|FUT4|GBP1|GBP5|GCH1|HELZ2|IFIH1|IL15RA|IRF1|LAP3|LGALS3BP|MOV10|OASL|PLSCR1|PML|RGL1|SECTM1|SIGLEC1|SLC31A2|STAT1|STAT2|STOM|TAP1|TENT5A|TNFSF10|TOR1B|TRAFD1|TRIM21|TRIM69|UBE2Z|WARS1|ZNFX1
GSE2770_IL12_AND_TGFB_ACT_VS_ACT_CD4_TCELL_2H_UP	MSigDB_C7	53	183	1617	18.9942	4.10169	28.9617	1	7.04177	1.89814e-12	7.08186e-11	ACSL3|AGAP3|AKR1B1|APOL2|APOL4|C17ORF58|CCRL2|CD63|CDKN1A|CES1|CTNS|CYP1B1|DOLK|EPOP|FLVCR2|FTL|GADD45G|GAS2L3|HSD11B1|HSPB1|IER5L|IL18BP|IL3RA|ITGAX|KCNK6|KEAP1|KIF1B|KMO|KYNU|LMNA|LRP12|MGLL|MSC|NMRAL2P|NPC1|PDXK|PGD|PI4K2A|PLPP5|RAB7A|SDC4|SDF4|SLC26A11|SNX9|SSH1|STX3|STX4|TJP2|TMED9|TMEM138|ZMIZ1-AS1|ZNF410|ZNF697
taxis [GoID:GO:0042330; evidenceTypes:IBA|IC|IDA|IEA|IGI|IMP|ISS|NAS|TAS]	GeneOntology_BP	103	493	1617	51.1702	6.66414	20.8925	1	7.03096	2.05124e-12	7.63705e-11	ADAM10|ADGRE2|AIF1|ALOX5|ANO6|ANOS1|APP|ARRB2|B3GNT2|BST1|C3AR1|CALR|CCL13|CCL18|CCL2|CCL20|CCL23|CCL3L3|CCL7|CCL8|CCR1|CCRL2|CMKLR1|CMTM3|CRK|CSF1|CSF1R|CSF3R|CX3CL1|CXCL1|CXCL10|CXCL11|CXCL12|CXCL13|CXCL16|CXCL2|CXCL3|CXCL5|CXCL6|CXCL8|CXCL9|CYFIP1|CYP7B1|DOCK4|DPP4|DPYSL2|DUSP3|ELMO2|ETV1|FCER1G|FES|FEZ2|FFAR2|FGF2|FOLR2|FPR1|FPR2|FPR3|GPNMB|GPR183|HSD3B7|HSPB1|IL6|ITGB2|KLF7|LGALS3|LGALS9|LGMN|MPP1|NINJ1|NOD2|NOTCH2|NPTN|NRP2|P2RX4|PDGFB|PLA2G7|PLAU|PLAUR|PLD1|PLGRKT|PLXNA1|PLXNB2|PLXNC1|PLXND1|PTAFR|RAB13|RAC1|RIN3|RNASE2|S100A12|S100A8|S100A9|SCN1B|SLAMF8|SLC8B1|STX3|STX4|SUCNR1|TREM1|TREM2|TYMP|USP33
PMBL_gt_GCB (PMID:21156283)	SignatureDB	79	337	1617	34.9784	5.53821	23.4421	1	7.03065	2.05578e-12	7.64597e-11	ADGRE1|ANO10|ANO3|APOL1|ARID5B|BST2|C11ORF45|CAST|CCND1|CD274|CDC42BPB|CDKN1A|CTNS|CTTNBP2NL|CX3CL1|DCBLD1|EHD4|ERC2|ETHE1|FAS|GBP1|GLT1D1|GPR137B|HAPLN3|HDGFL3|HSPB1|IFIH1|IL13RA1|IL4I1|ISCU|JAK2|KCNMA1|KCNMB1|KIF1B|KYNU|MACF1|MGLL|MPC1|MVP|MYCL|NAAA|NBN|NCF2|NFIL3|PDCD1LG2|PDGFB|PLGRKT|PLOD1|PLPP5|PLXNC1|PML|PXDC1|RAB31|RCAN1|RHOQ|RIN2|RRAGD|RRBP1|RXRA|SAMSN1|SDC4|SEL1L|SLC31A1|SLC39A11|SLC7A7|ST8SIA4|STAT1|TEX14|TNFAIP3|TNFAIP6|TNFRSF14|TPCN2|TPM4|TRAFD1|TREM1|TRIM16|TXN|UNC13B|WARS1
GSE2770_IL4_ACT_VS_ACT_CD4_TCELL_6H_DN	MSigDB_C7	54	189	1617	19.617	4.16758	28.5714	1	7.02576	2.12905e-12	7.91018e-11	ACOX1|ACSL3|ARNTL2|ATP6V0E1|ATP6V1B2|ATP6V1C1|C1QB|CCRL2|CD276|CD63|CES1|CTNS|CYP1B1|DAB2|EPOP|FADS2|FLVCR2|GAS2L3|GPX4|HSD11B1|HSPB1|IGF2R|IL10RB-DT|IL3RA|KMO|KYNU|LRP12|MGLL|MSC|NEU1|NFE2L2|NLRC4|NMRAL2P|NPC1|PDXK|PLPP5|PSEN1|RAB39A|SDC4|SDF4|SLC26A11|SLC41A2|SLC43A2|SPATS2L|STX4|TJP2|TMED9|TMEM138|WSB2|ZBTB42|ZMIZ1-AS1|ZNF410|ZNF697|ZNFX1
BOYLAN_MULTIPLE_MYELOMA_C_D_DN	MSigDB_C2	65	252	1617	26.156	4.80244	25.7937	1	7.02483	2.14329e-12	7.95477e-11	ANOS1|APOL2|APP|C15ORF48|CFP|CLEC4E|CP|CSTA|DHRS3|F2R|FNDC3B|FOSL2|FPR1|FYB1|GBP6|GCA|GPR183|HSD11B1|ID2|IFITM3|IGF1R|IGSF6|IL13RA1|IL18RAP|ITPRIPL2|LILRB4|LILRB5|LRP12|LYZ|MCEMP1|MEGF9|MMP8|MMP9|MS4A4A|MVB12B|MYO1F|NFIL3|PLAAT3|PLEK|PLSCR1|PYGL|RAB32|RNASE2|RUNX2|S100A8|S100A9|SEC24D|SLC16A5|SLC25A24|SLC41A2|SLCO3A1|SNTB1|SQOR|STEAP4|TBC1D8|TBX21|TFEC|TGFBI|TMEM176A|TMEM176B|TNS3|TSPAN2|UPP1|WIPI1|ZG16B
REACTOME_METABOLISM_OF_LIPIDS	MSigDB_C2	119	603	1617	62.5875	7.34328	19.7347	1	7.02007	2.21764e-12	8.2196e-11	ABCA1|ABHD5|ACBD5|ACER3|ACOT1|ACOT4|ACOT9|ACOX1|ACSF2|ACSL1|ACSL3|AGPAT3|AGPAT4|AKR1B1|ALAS1|ALDH3A2|ALDH3B1|ALOX15B|ALOX5|ARSA|ARSB|ARSD|ASAH1|CBR1|CDIPT|CDS1|CDS2|CERS6|CERT1|CRAT|CTSA|CYP1B1|CYP27A1|CYP27B1|CYP7B1|DEGS1|DHRS7B|FABP3|FADS2|FAR2|G0S2|GALC|GBA|GDE1|GGT5|GK|GK3P|GLA|GLB1L|GM2A|GPD2|GPX1|GPX4|HADHB|HELZ2|HEXA|HEXB|HSD11B1|HSD17B11|HSD17B14|HSD17B4|HSD3B7|KDSR|LGMN|LPCAT2|LTA4H|LTC4S|ME1|MED13L|MGLL|MIGA1|MMAA|NCOA1|NCOA2|NCOR1|NEU1|NR1H3|OSBPL1A|PI4K2A|PIK3R6|PIP4K2C|PLA1A|PLA2G15|PLA2G2D|PLAAT3|PLAAT4|PLBD1|PLD1|PLD3|PLIN2|PLPP3|PPARG|PPARGC1B|PPT1|PRKAG2|PRXL2B|PSAP|PTGDS|PTGES|PTGS2|RGL1|RXRA|SBF2|SEC23A|SEC24D|SGPL1|SLC27A1|SLC27A2|SLC27A3|SMARCD3|SMPD1|SREBF1|STAR|SUMF1|TBXAS1|TNFAIP8L2|TSPO|VAC14|VDR
protein-containing complex [GoID:GO:0032991; evidenceTypes:HDA|IBA|IC|IDA|IEA|IGI|IMP|IPI|ISS|NAS|TAS]	GeneOntology_CC	326	4246	1617	440.707	16.951	7.67781	0	-7.01996	2.21926e-12	8.2196e-11	ABHD12|ACVR1|ACVR1B|ACVRL1|ADAM10|ADAR|AKIRIN2|ANKRD9|ANO6|APOBEC3F|APOBEC3G|APOC1|APOE|APOL1|APP|ARNTL2|ARPC5|ASCL2|ATF3|ATP10A|ATP11A|ATP1A4|ATP2B4|ATP6AP1|ATP6AP2|ATP6V0C|ATP6V0D2|ATP6V0E1|ATP6V1A|ATP6V1B2|ATP6V1C1|ATP6V1D|ATP6V1E1|ATP6V1F|ATP6V1H|AURKC|AXL|BAG3|BCKDK|BMP2|C15ORF48|C1QA|C1QB|C1QC|CACNA1A|CACNA1E|CACNA2D4|CALR|CAPG|CAPN3|CARD9|CASP10|CASP5|CCND1|CD14|CD4|CDKN1A|CEBPA|CEBPB|CHMP3|CIR1|CITED2|CLIC1|CLIC2|CLMN|CLTC|CNNM4|COL27A1|COL8A2|COPA|CORO1C|CR1L|CREG1|CRK|CSF1|CSF1R|CSF2RA|CSF2RB|CSF3R|CSNK1A1|CTBP2|CTNNA1|CTNND1|CYBB|CYFIP1|DCTN4|DCUN1D3|DENND4C|DMXL2|DNALI1|DPYS|DRAP1|DYNC1I2|DYNLT1|EEF1AKMT3|EIF4EBP1|EMC7|ENC1|ENG|ERLIN1|EXT2|F11R|FAM8A1|FAS|FBXL5|FBXO32|FBXO6|FCER1G|FCN1|FNTB|FOXO3|FTH1|FTL|FYB1|FZD1|GABBR1|GCH1|GJB2|GJD3|GLDC|GLUL|GMPR|GNA15|GNAQ|GNB4|GNG10|GPBAR1|GPD2|GPR84|GPX4|GRIN3A|H1-0|H2AJ|HIF1A|HM13|HSPA1B|HSPA1L|HSPA2|HSPB1|ID2|IFITM1|IFITM2|IFITM3|IGF1R|IGF2R|IL10RB|IL12B|IL13RA1|IL18RAP|IL3RA|IL6|IQGAP1|IRS2|ITGAM|ITGAX|ITGB2|ITLN1|ITPR1|JUNB|KCND3|KCNE1|KCNJ2|KCNK6|KCNMA1|KCNMB1|KEAP1|KIF13A|KIF1B|KIFC3|KLHL2|KLHL9|LDLR|LGALS3|LMO4|LY96|MAFB|MARCO|MCOLN1|MED13L|MEP1A|MERTK|MICU1|MITF|MREG|MSR1|MVB12B|MVP|MXI1|MYO1F|NBN|NCF1|NCF2|NCOA1|NCOA2|NCOR1|NCSTN|NDUFC2-KCTD14|NECAP1|NFE2L2|NFKBIA|NLRC4|NLRP3|NOD2|NOTCH2|NR1H3|NRP2|NUPR1|P4HA1|P4HB|PANX1|PBX3|PDIA3|PDLIM5|PHC1|PHC2|PICALM|PIK3R6|PLA2G7|PLOD1|PLTP|PLXNA1|PLXNB2|PLXNC1|PLXND1|PPARG|PPARGC1B|PPP1R3B|PPP2CB|PRAM1|PRKAG2|PRKAR2B|PSEN1|PSEN2|PSMB10|PSME1|PSME2|PTGS2|PXN|PYCARD|RABGGTA|RAPGEF2|RBCK1|RBMS1|RBPJ|RILP|RIOK3|RIPK2|RIPK3|RNF11|RNF19B|RNF217|RNH1|RRAGD|RUNX2|RXRA|SASH1|SCML2|SCN1B|SDCBP|SDHD|SEC23A|SEC24D|SEL1L|SELENOS|SERPINB6|SESN2|SGTB|SHTN1|SIGLEC15|SKI|SLC11A2|SLC12A7|SLC1A3|SLC51A|SLC6A6|SMARCD3|SMCR8|SNTB1|SNX3|SNX6|SOCS3|SPATS2L|SPECC1|SPSB1|SREBF1|STAT1|STX11|STX12|STX3|STX4|TAP1|TCF7L2|TLR1|TLR2|TLR4|TMED10|TMEM30A|TNFAIP2|TNFRSF1A|TPM4|TRERF1|TRIM21|TRIP4|TRPS1|TTYH2|TTYH3|UBE2D1|UBE2L6|USP33|VAC14|VAMP3|VAMP8|VDR|VIM|VPS26A|VPS26B|VPS37A|VPS37C|VPS53|VSIG4|VTI1B|WARS1|WASHC2A|WASHC2C|ZMPSTE24|ZNFX1
GSE40666_UNTREATED_VS_IFNA_STIM_STAT1_KO_CD8_TCELL_90MIN_UP	MSigDB_C7	44	136	1617	14.1159	3.54135	32.3529	1	7.01549	2.29146e-12	8.46933e-11	ACOT9|ADAR|ADPGK|AKT3|ATOX1|C1ORF21|CCDC9B|CD58|CYB5A|DHX58|DMXL2|FTH1P5|GJB2|GPR157|GSDME|HELZ2|IFIH1|IFNAR1|IL12B|IL4I1|MMP9|MREG|MUC1|NRP2|NUB1|NUPR1|PLAAT3|PLXNC1|PRXL2B|PSAP|PSME2|RGS1|SAT1|SERPINB1|SLAMF7|SLC9A9|STAT1|STAT2|TMEM138|TNFAIP2|TOR3A|TRAFD1|TTYH2|UBE2Z
DESCARTES_FETAL_EYE_MICROGLIA	MSigDB_C8	44	136	1617	14.1159	3.54135	32.3529	1	7.01549	2.29146e-12	8.46933e-11	ADAP2|AOAH|ARHGAP22|C1QA|C1QB|C1QC|CCL2|CD14|CD84|CLEC7A|CSF1R|CSF2RA|CSF3R|CYBB|FBP1|FYB1|GPR183|ITGAM|ITGB2|JAK2|LGMN|LPCAT2|MERTK|MS4A6A|MS4A7|MYO1F|NCF2|PLEK|PRAM1|PTAFR|RAB20|RGS1|RHBDF2|RUNX2|SLC7A7|SLC9A9|SLCO2B1|SPP1|STAB1|TBXAS1|TFEC|TLR2|TMEM144|VSIG4
Newman(PMID: 25822800)_CIBERSORT-SuppT1 Dendritic cells resting	PAPER	21	36	1617	3.73657	1.8279	58.3333	1	7.01423	2.31211e-12	8.53681e-11	ACP5|AIF1|C1ORF54|CCL13|CCL18|CD209|CD33|CLEC10A|CLEC4A|CLEC7A|CLIC2|FLVCR2|FPR3|FZD2|GASK1B|IGSF6|MMP12|PLA2G7|SLAMF8|TMEM255A|TREM2
mononuclear cell migration [GoID:GO:0071674; evidenceTypes:IBA|IC|IDA|IEA|IGI|IMP|ISS|NAS|TAS]	GeneOntology_BP	51	173	1617	17.9563	3.98934	29.4798	1	7.01131	2.36097e-12	8.69913e-11	ADAM10|AIF1|ALOX5|ANO6|APP|C3AR1|CALR|CCL13|CCL18|CCL2|CCL20|CCL23|CCL3L3|CCL7|CCL8|CCR1|CD99|CMKLR1|CRK|CSF1|CSF1R|CX3CL1|CXCL10|CXCL11|CXCL12|CXCL13|CXCL16|CYP7B1|F11R|FOLR2|FPR2|GBA|GPR183|HSD3B7|ICAM1|IL6|LGALS3|LGALS9|LGMN|PDGFB|PLA2G7|PYCARD|RIPK3|S100A12|SIRPA|SLAMF8|SLC8B1|STK10|TBX21|TNF|TNFRSF14
granulocyte migration [GoID:GO:0097530; evidenceTypes:IBA|IDA|IEA|IGI|IMP|ISS|NAS|TAS]	GeneOntology_BP	42	126	1617	13.078	3.40977	33.3333	1	7.01089	2.36807e-12	8.71626e-11	ADGRE2|BST1|C3AR1|CCL13|CCL18|CCL2|CCL20|CCL23|CCL3L3|CCL7|CCL8|CD300A|CD99|CMKLR1|CSF1|CSF1R|CSF3R|CX3CL1|CXCL1|CXCL10|CXCL11|CXCL13|CXCL2|CXCL3|CXCL5|CXCL6|CXCL8|CXCL9|DPP4|FCER1G|IL1R1|ITGB2|LGALS3|MPP1|NOD2|PTGER4|RAC1|S100A12|S100A8|S100A9|SLAMF8|TREM1
GSE46242_TH1_VS_ANERGIC_TH1_CD4_TCELL_WITH_EGR2_DELETED_UP	MSigDB_C7	53	184	1617	19.098	4.11275	28.8043	1	7.0089	2.40207e-12	8.83225e-11	ACVRL1|AMPD3|C15ORF48|CA2|CCL2|CD274|CD300LF|CD84|CDKN1A|CFP|CHST15|CNNM4|COQ10B|CRIP1|CYBB|CYP27B1|DOCK5|FAM20C|G0S2|GBP4|GPR157|GPX1|GSDME|GUSB|IDO1|ITPRIPL2|KCNE3|LAMP3|MYADM|NEFH|NUB1|OSGIN2|PDGFB|PLGRKT|PRXL2B|PSAP|PSME2|RAB20|RGS1|RGS12|RHBDF2|SAT1|SIGLEC7|SNX27|SPG21|SSH1|TMEM121B|TNFAIP2|TRIM6|UBE2D1|UPP1|WARS1|ZBED6CL
GSE7509_DC_VS_MONOCYTE_UP	MSigDB_C7	54	190	1617	19.7208	4.17845	28.4211	1	6.99357	2.67984e-12	9.84344e-11	AKR1A1|ALAS1|ANTXR2|ANXA5|APOE|ATF3|C1QA|C1QB|C1QC|C3AR1|CD63|CDK18|CDKN1C|CLEC4D|CREG1|CSF1|CSF2RB|CST3|CTSB|CTSD|CTSH|CYP1B1|DAB2|DNASE1L1|FOLR2|FOXO3|GABARAPL1|GM2A|GSN|GYG1|HEXA|HSD17B11|IL7R|ITGAX|KIAA0930|LGALS3|LITAF|LTA4H|MESD|MMP12|PDXK|PI4K2A|PLBD1|PLIN2|PLTP|PSAP|RAB34|RGS2|SESN1|SPP1|SPSB1|STX4|TSPAN4|WBP1L
GSE36888_UNTREATED_VS_IL2_TREATED_STAT5_AB_KNOCKIN_TCELL_6H_UP	MSigDB_C7	52	179	1617	18.579	4.05714	29.0503	1	6.99272	2.69608e-12	9.89285e-11	ANO10|BST1|CASP5|CD14|CD209|CLIC1|CPD|EDEM2|FCGR2A|FCGR2C|FPR1|FPR2|GLDC|IER3|IL1B|IL6-AS1|LILRA1|LILRA6|LILRB1|LILRB3|LIMK2|LRRC25|MB21D2|MEGF9|MS4A7|MXD1|NAGS|NAMPT|NEFH|NFE2L1|NOD2|P2RY6|PFKFB3|PLSCR1|PTGES|RAB31|S100A12|S100A8|S100A9|SAMSN1|SASH1|SERPINB9|SESN2|SH3PXD2B|SLC41A2|SLC7A7|SMPDL3A|SOCS3|SOD2|SPACA6|TNIP3|VDR
SOBOLEV_PBMC_PANDEMRIX_AGE_18_64YO_7DY_DN	MSigDB_C7	20	33	1617	3.42519	1.75025	60.6061	1	6.98466	2.85554e-12	1.04672e-10	APOBEC3A|APOBEC3B|CXCL10|CXCL9|GBP1|GBP2|GBP4|GBP5|IDO1|IFI30|IFI35|IFITM1|IFITM2|IFNAR1|IFNGR1|IFNGR2|OASL|SERPINA1|SERPING1|WARS1
transporter activity [GoID:GO:0005215; evidenceTypes:EXP|IBA|IC|IDA|IEA|IGI|IMP|IPI|ISS|NAS|TAS]	GeneOntology_MF	178	1035	1617	107.426	9.48081	17.1981	1	6.98132	2.92425e-12	1.0708e-10	ABCA1|AHCYL1|ANO10|ANO3|ANO6|APOE|APOL1|APOL3|APP|AQP9|ATP10A|ATP11A|ATP13A2|ATP1A4|ATP2B4|ATP6V0C|ATP6V0D2|ATP6V0E1|ATP6V1A|ATP6V1B2|ATP6V1C1|ATP6V1D|ATP6V1E1|ATP6V1F|ATP6V1H|ATP8B3|C4ORF3|CACNA1A|CACNA1E|CACNA2D4|CALHM2|CALHM6|CASQ1|CCL2|CERT1|CLCN5|CLCN7|CLIC1|CLIC2|CNNM4|CTNS|CTSS|CTTNBP2NL|CYB5A|CYBB|CYBRD1|DAPK1|FABP3|FLVCR2|FXYD6|GJB2|GJD3|GM2A|GRAMD1A|GRIN3A|GSTO1|HSPA2|HVCN1|IFNGR2|IGF1R|ITPR1|KCND3|KCNE1|KCNE3|KCNJ10|KCNJ2|KCNK6|KCNMA1|KCNMB1|LMBRD1|MCOLN1|MCOLN3|MFSD1|MFSD12|MFSD5|MMP9|MPC1|NPC1|NPC2|NR1H3|OSBPL1A|P2RX4|P2RX7|P2RY6|PACSIN2|PANX1|PINK1|PLSCR1|PLTP|PPARG|PRNP|PSEN1|PTAFR|RHBDF2|RXRA|SCARB1|SCN1B|SELENON|SERINC3|SERINC5|SFXN3|SGK1|SGK3|SIDT2|SLC11A2|SLC12A7|SLC15A3|SLC16A3|SLC16A5|SLC17A5|SLC18B1|SLC1A3|SLC22A15|SLC22A18|SLC22A4|SLC25A24|SLC26A11|SLC27A1|SLC27A2|SLC27A3|SLC29A3|SLC2A3|SLC2A6|SLC2A9|SLC30A1|SLC31A1|SLC31A2|SLC35A1|SLC35E4|SLC35F6|SLC36A1|SLC37A2|SLC38A6|SLC38A7|SLC39A1|SLC39A11|SLC39A8|SLC41A2|SLC43A2|SLC45A4|SLC46A1|SLC46A3|SLC47A1|SLC48A1|SLC51A|SLC6A12|SLC6A6|SLC7A11|SLC7A7|SLC7A8|SLC8A1|SLC8B1|SLC9A9|SLCO2B1|SLCO3A1|SPNS1|STAR|STOM|TAP1|TCAF1|TMC4|TMED10|TMEM144|TMEM165|TMEM30A|TMEM37|TMPRSS3|TPCN2|TREM2|TRPA1|TRPV2|TSPO|TTYH2|TTYH3|VAMP8|VMP1|VPS9D1|VTI1B
GSE10325_BCELL_VS_LUPUS_BCELL_DN	MSigDB_C7	55	196	1617	20.3435	4.24309	28.0612	1	6.98001	2.95156e-12	1.0781e-10	ADAR|APOBEC3A|APOBEC3G|APOL1|APOL3|ATOX1|BLVRA|CCR1|CD38|CDS2|CHST11|CTBS|DNAJC3|DYNLT1|EHD4|FAS|FNDC3B|GBP1|GPR137B|IFI35|IFITM1|LAMP2|LAP3|LGALS3|NAGA|NAMPT|NEU1|NMI|OASL|OPTN|PIPOX|PLSCR1|PSME1|PSME2|RAB6A|RAPGEF2|RBM47|RGS1|SAT1|SCO2|SLC31A2|SPATS2L|SRGN|STAT1|TAP1|TBX21|THEMIS2|TIPARP|TMEM140|TMEM30A|TRAM1|UBE2L6|VAMP5|WARS1|WSB2
GSE19401_NAIVE_VS_IMMUNIZED_MOUSE_PLN_FOLLICULAR_DC_DN	MSigDB_C7	55	196	1617	20.3435	4.24309	28.0612	1	6.98001	2.95156e-12	1.0781e-10	ABR|ACOX1|ACP2|ACP5|AKR1A1|ALAS1|ANOS1|APOBEC3G|ATOX1|C1QB|C2|CA11|CD38|CFB|CYB5A|DNASE2|DNPEP|FKBP15|GLT8D1|GNS|GPD2|GPX4|GSTO1|KIAA0513|LTA4H|MGAT1|MYCL|MYO1F|NADK|NFE2L3|NR1H3|OAZ2|P4HA1|PLAAT4|PLIN2|PLXNB2|PRCP|PRKAR2B|PSEN2|PSMB10|RABGGTA|RGS3|RRAS|SLC1A3|SLC6A12|SLC7A7|SMARCD3|SPP1|STAT1|STAT5A|STOM|TBC1D9|TNFRSF14|ZDHHC18|ZFAND5
regulation of leukocyte activation [GoID:GO:0002694; evidenceTypes:IBA|IDA|IEA|IGI|IMP|ISS|NAS|TAS]	GeneOntology_BP	99	469	1617	48.6792	6.50507	21.1087	1	6.97993	2.95329e-12	1.0781e-10	ADGRE2|AIF1|AXL|BST1|CCL2|CD209|CD274|CD276|CD300A|CD300LF|CD33|CD38|CD4|CD46|CD81|CD84|CDKN1A|CEBPA|CEBPB|CGAS|CLEC4D|CLEC7A|CR1|CX3CL1|DPP4|DUSP3|FES|FGR|GPNMB|GPR137B|GPR183|GRN|HAMP|HLX|HMOX1|ID2|IDO1|IL12B|IL15|IL15RA|IL18|IL1B|IL4I1|IL6|IL7R|IRF1|IRS2|ITGAM|ITGB2|LAMP1|LDLR|LEP|LGALS3|LGALS9|LILRB1|LILRB2|LILRB4|LOXL3|LST1|MERTK|MMP14|MMP8|MNDA|NECTIN2|NFAM1|NLRP3|NOD2|NR1H3|PDCD1LG2|PIK3R6|PLA2G2D|PLSCR1|PRAM1|PRNP|PTAFR|PYCARD|RIPK2|RIPK3|SAMSN1|SDC4|SH3RF1|SIRPA|SLAMF8|SRC|STX4|TBX21|THEMIS2|TLR4|TNFAIP3|TNFAIP8L2|TNFRSF14|TNFSF13|TNFSF13B|TNIP2|TREM2|TYROBP|VAMP8|VNN1|VSIG4
positive regulation of multicellular organismal process [GoID:GO:0051240; evidenceTypes:IBA|IC|IDA|IEA|IEP|IGI|IMP|ISS|NAS|TAS]	GeneOntology_BP	191	1134	1617	117.702	9.89005	16.843	1	6.97833	2.98709e-12	1.08932e-10	ABCA1|ACSL1|ACVR1|ACVR1B|ACVRL1|ADIPOR1|ADM|AFAP1L2|AIF1|AKIRIN2|AKT3|ALOX15B|ALOX5|ANO6|APOE|APP|ARRB2|ATP6AP1|ATP6AP2|AXL|B4GALT5|BAMBI|BMP2|C3AR1|CA2|CARD9|CCND1|CCR1|CD14|CD274|CD276|CD38|CD4|CD46|CD58|CD81|CEBPB|CGAS|CHI3L1|CITED2|CLEC7A|CMKLR1|CR1|CSF1|CSF1R|CTSH|CX3CL1|CXCL12|CXCL8|CYBB|CYFIP1|CYP1B1|CYP27B1|DAB2|DCSTAMP|DHX58|DLL1|ENG|ETV5|F2R|FCER1G|FCN1|FES|FFAR2|FGF2|FGR|FOXO3|FZD5|G0S2|GADD45G|GBA|GBP5|GCH1|GLIPR2|GPR68|GRN|GSTO1|HAMP|HIF1A|HLX|HMOX1|HPSE|HSPA1B|HSPB1|ICAM1|ID2|IFIH1|IFNGR1|IGF1R|IL12B|IL15|IL15RA|IL17RA|IL18|IL1B|IL1R1|IL4I1|IL6|IL7R|IRAK3|IRF1|ITGAX|JAK2|LACC1|LEP|LGALS3|LGALS9|LILRA2|LILRB1|LILRB2|LILRB4|LIPG|LRPAP1|LTA|LY96|MACF1|MAN2A1|MMP12|MMP14|MMP8|MNDA|NFAM1|NFE2L2|NINJ1|NLRC4|NLRP3|NOD2|NOTCH2|NPTN|NUMB|ORM1|P2RX7|PANX1|PDGFB|PIK3R6|PLAAT4|PLXNA1|PLXNB2|PLXNC1|PLXND1|PPARGC1B|PSEN1|PTAFR|PTGER2|PTGER4|PTGS2|PYCARD|RAB1A|RBPJ|RGS2|RIOK3|RIPK2|RRAS|RTN4|RUNX2|SASH1|SDCBP|SHTN1|SIGLEC16|SLC27A1|SLC8A1|SMARCD3|SRC|STAR|STAT1|STING1|TBX21|TBXAS1|TCF7L2|TGM2|TLR1|TLR2|TLR3|TLR4|TLR5|TLR8|TMBIM1|TMED10|TNF|TNFRSF14|TNFSF13|TREM2|TRIM16|TRIM6|TRPV2|TSPO|TYROBP|UNC13B|VAMP8|VDR|VNN1
GSE3982_BCELL_VS_BASOPHIL_DN	MSigDB_C7	51	174	1617	18.0601	4.00073	29.3103	1	6.97729	3.0092e-12	1.09626e-10	ABHD5|ACVR1|ADGRE1|ADGRE5|ARPC5|ATP2B4|BHLHE40|BST1|C1RL|CDA|CEBPB|CHST11|CREG1|CRIM1|CST3|CXCL8|DRAM1|DYNLT1|FAR2|FBXL5|FCGR3B|FOXO3|FUCA1|GLUL|GSTO1|H1-0|KLF3|LRP12|LYPD1|MPP1|NECAP1|OSGIN2|PBX3|PILRA|PLGRKT|PSTPIP2|PTGES|RAB31|RRAGD|S100A8|SDC3|SERINC1|SERINC3|SIRPA|TALDO1|TLR4|TLR8|TMEM59|TPST2|TREM2|ZDHHC7
GSE17721_0.5H_VS_4H_CPG_BMDC_DN	MSigDB_C7	53	185	1617	19.2018	4.12378	28.6486	1	6.97618	3.03315e-12	1.1016e-10	ABCA1|ADGRE1|ATP10A|CP|CRY1|CSF1|DENND5A|DNAJC1|F11R|FCGR3A|FNDC3A|FPR1|GCA|GPD2|GPR85|HELZ2|ICAM1|IFI35|IFITM2|IGF2BP2|IL15|IL18|JAK2|LAP3|LIMS4|LMO4|LTA|LY96|ME1|MPC1|NLRP3|NRP2|NUPR1|PHC2|PILRA|PTGES|RAB10|RAB1A|RDH11|RMDN3|RNF19B|RRAGD|RTN1|SERINC1|SLC15A3|SLC27A2|TAP1|TGM2|THEMIS2|TNFSF10|TOR3A|UPP1|ZNF436
GSE2770_TGFB_AND_IL4_ACT_VS_ACT_CD4_TCELL_48H_UP	MSigDB_C7	53	185	1617	19.2018	4.12378	28.6486	1	6.97618	3.03315e-12	1.1016e-10	ADAMDEC1|AMPD3|ATP6V0E1|ATP6V1B2|ATP6V1C1|ATP6V1H|CCRL2|CD274|CD63|CDKN1A|CLCN7|CPM|CREG1|CRIM1|CSRNP2|CTNS|CTSB|CTSH|GSTO1|IGF2R|IL1B|KCNE1|KMO|KYNU|LGMN|LMAN2L|LRP10|MSC-AS1|NEU1|NFE2L2|NMRAL2P|NPC1|OSGIN2|PDXK|PLEKHB2|PTPN12|RAB13|RAB7A|RHOU|RNF13|SDC4|SLC1A3|SLC41A2|SNX9|SQOR|STARD8|STX3|SUSD6|TNF|TRIM21|TSC22D1|VPS9D1|ZC3H12C
GSE39556_UNTREATED_VS_3H_POLYIC_INJ_MOUSE_NK_CELL_DN	MSigDB_C7	53	185	1617	19.2018	4.12378	28.6486	1	6.97618	3.03315e-12	1.1016e-10	ACSL1|ACTN1|ACVR1|AIF1|AKT3|ATP2B4|CALCOCO2|CD99|CDS2|CHST15|CRIM1|CSNK1A1|CTBS|DENND5A|DMXL2|DPYD|ENG|FAM214B|FOXO3|FPR1|GNAQ|GNS|HIF1A|HLX|ITPR1|KLF7|LILRA2|LILRB2|LST1|MED13L|MPP1|MXI1|NDRG1|PLSCR1|PLXNB2|PTPN12|RAPGEF2|RDH11|RGL1|RNASE2|SCARF1|SERPINB6|SERPING1|SERPINI1|STAT5A|STX4|THEMIS2|TMEM87A|TNFAIP3|UBL3|WDFY3|WSB1|ZFYVE16
CREIGHTON_ENDOCRINE_THERAPY_RESISTANCE_5	MSigDB_C2	97	456	1617	47.3299	6.41704	21.2719	1	6.97407	3.0791e-12	1.11715e-10	ACSL1|ADAM9|ADAP1|ANOS1|APLP2|ARF4|ARID5B|ARRB1|ASAH1|ATP6V0D2|B3GNT2|BAMBI|BEX4|CCNYL1|CCPG1|CDS1|CHMP3|CLIC1|CLTC|CTNND1|CTNND2|DRAM1|EGLN3|FAM20C|FAM210B|FAM241A|FBP1|FLVCR2|FUCA1|FZD5|GASK1B|GDF15|GPR157|GSN|HCAR3|HSPA2|ID2|IL13RA1|IL1R1|KCNMA1|KLF3|KLF7|KLF9|KREMEN1|LHFPL2|LIMK2|LITAF|LRPAP1|MGLL|MIGA1|MUC1|MYCL|NCEH1|NCOA1|NIBAN1|OLFML2B|PBX3|PDE8A|PDP1|PDXK|PIP4K2C|PLBD1|PLPP5|PPP2CB|PSEN1|RAB1A|RAB20|RAB22A|RASD1|RHOU|RIN2|RIOK3|RNF11|SAMD4A|SASH1|SAT1|SEL1L|SLC11A2|SLC41A2|SLC66A3|SPIRE1|SPRED1|SQOR|ST3GAL1|STOM|STX12|TIMP2|TJP2|TMEM135|TMEM59|TRAFD1|VAMP8|VMP1|WIPI1|WSB2|YIPF1|ZDHHC7
ncRNA processing [GoID:GO:0034470; evidenceTypes:EXP|IBA|IC|IDA|IEA|IGI|IMP|ISS|NAS|TAS]	GeneOntology_BP	4	345	1617	35.8088	5.60209	1.15942	0	-6.97352	3.09114e-12	1.12037e-10	ADAR|HELB|IL6|RIOK3
osteoclast differentiation [GoID:GO:0030316; evidenceTypes:IBA|IC|IDA|IEA|IMP|ISS|NAS|TAS]	GeneOntology_BP	33	84	1617	8.71866	2.78785	39.2857	1	6.97264	3.11056e-12	1.12626e-10	ATP6AP1|CA2|CCR1|CD81|CEBPB|CSF1|CSF1R|DCSTAMP|GPR137B|GPR183|GPR68|IL12B|JUNB|LILRB1|LILRB3|LILRB4|MAFB|MITF|NOTCH2|OSCAR|OSTM1|PPARGC1B|PRXL2A|SIGLEC15|SNX10|SRC|TFE3|TLR3|TLR4|TMEM178A|TNF|TREM2|TYROBP
GSE21360_TERTIARY_VS_QUATERNARY_MEMORY_CD8_TCELL_DN	MSigDB_C7	50	169	1617	17.5411	3.94347	29.5858	1	6.96269	3.33844e-12	1.20632e-10	ANPEP|CDC42EP2|CEBPB|CLEC12A|CMTM3|CPD|CX3CL1|CYB5A|CYBB|DTX2|FAM102B|FAS|HIF1A|ICAM1|IFITM2|IGF2BP2|IL12B|JAK2|KLF7|KMO|LST1|ME1|MMP14|MRAS|NFKBIA|NLRP3|PFKFB3|PIK3R6|PRKAR2B|PTTG1IP|RAB10|RAB20|RALGDS|RNF149|S100A9|SAMSN1|SDC4|SIK1|SLAMF7|SLC6A12|SLCO3A1|SPACA6|SQSTM1|SRC|SRXN1|STAT1|TLR1|TLR2|TPM4|UPP1
GSE3565_CTRL_VS_LPS_INJECTED_DUSP1_KO_SPLENOCYTES_UP	MSigDB_C7	50	169	1617	17.5411	3.94347	29.5858	1	6.96269	3.33844e-12	1.20632e-10	ABHD5|ADGRE5|AQP9|ARHGAP18|ARRDC3|ARSB|ATP2B4|ATP6V0D2|B4GALT5|BHLHE40|CRYBG1|CSF1R|CTSD|CYFIP1|DOCK5|EMP3|ESM1|GABBR1|GNA15|GNPTAB|GNS|H1-0|ID2|IL15RA|IL18RAP|IL7R|ITGAX|ITGB2|LAIR1|LATS2|LGALS3|MYADM|MYO1F|PPT1|PTGER4|RGS1|RHBDF2|RIPK2|RUNX2|SLAMF7|SLC2A3|SLC39A8|SNX10|SYTL2|TBX21|TMEM163|TSPAN2|TTC7B|VIM|ZEB2
MODULE_44	MSigDB_C4	74	309	1617	32.0722	5.30802	23.9482	1	6.95872	3.43368e-12	1.23947e-10	ACP2|ACP5|ACTN1|APOC1|APOE|ASAH1|C1QB|C2|CAPG|CCL18|CD14|CD163|CFD|CPVL|CREG1|CRIM1|CRIP1|CXCL12|CYP1B1|DAB2|DHRS3|EMP3|ENG|EPB41L3|FCGRT|FUCA1|FYB1|GMPR|GPNMB|GPX3|GRN|IFI35|IFNGR1|IL1R1|IL7R|ITGB2|ITPR1|KCND3|LAIR1|LAMP3|LGALS9|LGMN|LIPA|LMO4|M6PR|MMP9|MRC1|NUPR1|PLAAT4|PLIN2|PLSCR1|PLXND1|PTPN12|RAB31|RGS1|S100A11|S100A4|S100A8|S100A9|SLCO2B1|SPP1|SRGN|STAB1|STAT1|STAT5A|TAP1|TBC1D2B|TGFBI|TGM2|TNFAIP3|TNFRSF14|TYMP|UBE2L6|VSIG4
chromosome [GoID:GO:0005694; evidenceTypes:HDA|IBA|IC|IDA|IEA|IGI|IMP|IPI|ISA|ISS|NAS|TAS]	GeneOntology_CC	115	1883	1617	195.443	12.4095	6.10728	0	-6.94826	3.69827e-12	1.33228e-10	AKIRIN2|ARNTL2|ARPC5|ARRB1|ASCL2|ATF3|AURKC|BACH1|BATF2|BHLHE40|BHLHE41|CEBPA|CEBPB|CEBPD|CGAS|CITED2|CLIP1|CREB5|CREBL2|CSNK1A1|CSRNP1|CSRNP2|DCTN4|DMRT2|EEF1AKMT3|EHF|ELK3|ENC1|EPOP|ETV1|ETV5|ETV7|FAM47E|FOSL2|FOXO3|H1-0|H2AJ|HBP1|HDX|HELB|HIC1|HIF1A|HLX|HSPA2|ID2|IFFO1|IRF1|JAK2|JUNB|KLF11|KLF3|KLF6|KLF7|KLF9|LITAF|LMNA|MAFB|MAFF|MITF|MSC|MUC1|MXD1|MXI1|MYCL|NBN|NCOA1|NCOA2|NCOR1|NFE2L1|NFE2L2|NFE2L3|NFIC|NFIL3|NR1H3|PBX3|PINK1|PLSCR1|PML|PPARG|PPP2CB|PSEN1|PSEN2|RBPJ|RGS12|RUNX2|RXRA|SKI|SLFN11|SMARCD3|SMCR8|SREBF1|STAT1|STAT2|STAT5A|TBX21|TCF7L2|TEX14|TFE3|TFEC|TGM2|TRPS1|TSHZ3|VDR|WBP2|ZBTB42|ZEB2|ZNF385A|ZNF436|ZNF438|ZNF449|ZNF502|ZNF618|ZNF629|ZNF697|ZSCAN31
DIAZ_CHRONIC_MEYLOGENOUS_LEUKEMIA_DN	MSigDB_C2	37	103	1617	10.6907	3.08519	35.9223	1	6.94677	3.73752e-12	1.34505e-10	ADA2|ADAP2|ANXA5|CAPN3|CEBPD|CLEC4A|CLEC5A|CSF1R|CSTA|EPB41L3|FCGR1A|FZD2|GADD45B|GAS7|GPR137B|GPX3|GSDME|IFI30|IL13RA1|IL7R|LILRB3|LILRB4|MAFB|ME1|MNDA|MS4A4A|MS4A6A|MVP|MYOF|NINJ1|PRNP|S100A8|S100A9|SLC1A3|TGFBI|TLR2|VAMP5
GSE26030_TH1_VS_TH17_DAY15_POST_POLARIZATION_DN	MSigDB_C7	53	186	1617	19.3056	4.13477	28.4946	1	6.94362	3.82179e-12	1.37399e-10	ACVRL1|ADAR|AKR1A1|ANXA5|APP|B3GNT8|CARD19|CD84|CEBPA|CEBPD|CITED2|CLEC4A|CRIP1|CSTB|DPYSL2|GBP4|GPR183|GSN|H2AJ|HPSE|HVCN1|ICAM1|IFI35|IFIH1|IFITM3|LGALS3|MPC1|MPP1|MSR1|NCF1|NDRG1|NFIC|NLRP3|P2RY6|PGD|PLXND1|RAB31|RASSF4|RNF217|RTN4|SDHD|SLC30A1|SLC31A2|SLC39A1|SLC7A8|STARD8|STING1|STOM|TBC1D2|TBXAS1|TGFBI|VIM|VPS26A
NADLER_OBESITY_UP	MSigDB_C2	27	59	1617	6.12382	2.33833	45.7627	1	6.93911	3.94581e-12	1.41714e-10	ATP6V1C1|C1QB|CAPG|CCL23|CSF1R|CSTB|CTSA|CTSB|CTSD|CTSK|CTSS|CTSV|CTSZ|DYNLT1|FCER1G|FCGR2A|GRN|IFI30|LEP|LGALS3|LGMN|MRC1|PLD3|PLIN2|PLTP|PSAP|TPM4
SANSOM_APC_TARGETS_DN	MSigDB_C2	74	310	1617	32.176	5.31642	23.871	1	6.93494	4.0639e-12	1.45808e-10	ABR|ACE|ACOX1|ACP5|ARSA|BTD|C1QC|CAPN3|CRAT|CX3CL1|CXCL13|CYB5A|CYP27B1|CYP2S1|ENTPD5|FAS|FLVCR2|GBP2|GGT5|GNPDA1|GNS|GPX4|GRINA|HIC1|IDO1|IL18|IL4I1|IRF1|ITGAX|ITGB2|JAK2|KEAP1|LIPA|LY75-CD302|MERTK|MGST2|MGST3|MOV10|MXI1|NCF1|NR1H3|NUB1|NUMB|OTULINL|PC|PEPD|PIPOX|PLEKHO1|PLTP|PRXL2A|RGS2|RMDN3|RRAGD|RUNX2|SDF4|SERPINB9|SIRPA|SLC11A2|SLC22A18|SLC22A4|SLC51A|SLC7A8|SRGN|SRXN1|ST8SIA4|STK10|TGFBI|TP53INP2|TRIM47|TYROBP|UPP1|VAMP5|VDR|WBP2
MARKEY_RB1_CHRONIC_LOF_DN	MSigDB_C2	39	113	1617	11.7287	3.23044	34.5133	1	6.93081	4.18446e-12	1.49982e-10	APOE|C1QA|C1QB|C1QC|C3AR1|CCL2|CCL23|CD14|CD59|CFP|CLEC4D|COLGALT1|CP|CSF1R|CTSS|GABARAPL1|HM13|HMOX1|IFI30|IL6|LGALS9|LILRB4|MMP12|MS4A6A|MSR1|NINJ1|NUPR1|PLA2G7|PLD3|PLIN2|RENBP|RNF149|RNF19B|SLCO3A1|SQSTM1|SRGN|STAB1|TRPV2|TYROBP
GSE30971_WBP7_HET_VS_KO_MACROPHAGE_4H_LPS_STIM_DN	MSigDB_C7	54	192	1617	19.9284	4.20011	28.125	1	6.92963	4.21953e-12	1.50783e-10	ACP5|ACRBP|ADA2|AIG1|APOBEC3C|APOC1|ASAH1|AVPI1|BLVRB|BTD|CA11|CACUL1|CAPN3|CASP10|CD46|CEBPD|CFD|CLEC10A|CPVL|CTSS|CYBRD1|DUSP3|FXYD6|FZD2|GAS2L3|GPNMB|GRN|HADHB|HEXA|LINC00324|LTC4S|MNDA|MPP1|MS4A6A|NHLRC3|NUPR1|PAM|PLA2G15|PMFBP1|PRRG4|RAB42|RIN3|RNF130|SDS|SIGLEC15|SLC2A9|SLC35A1|SLC49A4|SLC7A8|STARD13|TMEM59|TNFSF13B|TPP1|TREM2
GSE45365_NK_CELL_VS_BCELL_MCMV_INFECTION_UP	MSigDB_C7	54	192	1617	19.9284	4.20011	28.125	1	6.92963	4.21953e-12	1.50783e-10	ARPC5|ASGR1|ATP13A2|ATP6AP2|ATP6V1F|BLVRB|CLEC4A|CPD|CPQ|CYB5R1|DAB2|FCGR2A|FCGR2C|FES|FTL|GAS7|HEXA|HEXB|HSPA6|IL1RN|KCTD12|KIAA0930|LGALS8|LMBRD1|MRC1|MYCL|NAGA|NCSTN|OSBPL1A|PDXK|PINK1|PLPP3|PPT1|PRNP|PTGER2|RAB1A|RAB31|RNF13|RRAGD|RXRA|S100A4|SDC3|SDCBP|SEPHS2|SFXN3|SLC38A6|SPG21|TMEM144|TMEM251|TMEM59|TPP1|TPST2|TRPS1|TSPAN3
Serum_response_Fb_down (PMID:14737219)	SignatureDB	54	192	1617	19.9284	4.20011	28.125	1	6.92963	4.21953e-12	1.50783e-10	ACSL3|ACSS2|APP|ARID5B|ARSD|BHLHE40|C17ORF58|CCPG1|CD46|CDKN1A|CDKN1C|CFB|CLIC2|CPED1|CPM|CPQ|CSF1|CST3|CTNS|CYBRD1|CYP27A1|DAB2|DPYSL2|ETV1|FABP3|FADS2|FAM210B|FCGRT|GABARAPL1|GABBR1|GASK1B|GNPTAB|GSN|IL1R1|ISCU|LDLR|LIPA|MXI1|NUPR1|PLAAT4|PLD3|RNF146|SERPING1|SESN1|SESN2|SLC27A1|SQOR|SUMF1|TIMP2|TNFAIP2|TNFSF13|TSC22D1|VASH1|WBP1L
GSE2405_0H_VS_3H_A_PHAGOCYTOPHILUM_STIM_NEUTROPHIL_UP	MSigDB_C7	52	181	1617	18.7866	4.07948	28.7293	1	6.92635	4.31829e-12	1.54158e-10	ADM|ALAS1|APLP2|C2|CBR3|CCND1|CDCP1|CHST11|CSF2RB|CST3|CTNND1|CTNND2|CTTNBP2NL|CYBB|DOCK7|FCGR2A|FNDC3B|FXYD6|GMPR|GNB4|IFITM2|IL15|IL18|KCTD12|KIAA0930|LAIR1|LAMP2|LPCAT2|LUZP1|LZTS2|ME1|MSC|NCF2|NFKBIA|PLBD1|PLSCR1|PLTP|PYGL|RAB34|RNF19B|RRAS|S100A11|SERPINB1|SERPING1|SLC7A7|TGM2|THEMIS2|TMEM176B|TMEM51|TOR3A|TRIM47|TSC22D1
Transcription regulation	UniProt-Keyword	115	1880	1617	195.132	12.401	6.11702	0	-6.92545	4.34581e-12	1.54985e-10	AKIRIN2|ARHGAP22|ARID5B|ARNTL2|ARRB1|ATF3|BACH1|BATF2|BHLHE40|BHLHE41|CCND1|CEBPA|CEBPB|CEBPD|CIART|CIR1|CITED2|CREB5|CREBL2|CRY1|CSRNP1|CSRNP2|CTBP2|CTNND1|CTNND2|DMRT2|DRAP1|EHF|EID1|ELK3|ETV1|ETV7|FOSL2|FOXO3|FOXO3B|HBP1|HELZ2|HIC1|HIF1A|HLX|ID2|IRF1|JUNB|KLF11|KLF3|KLF6|KLF7|KLF9|LITAF|LMO4|MAFB|MAFF|MED13L|MITF|MNDA|MOV10|MSC|MXD1|MXI1|NCOA1|NCOA2|NCOA4|NCOR1|NFE2L1|NFE2L2|NFE2L3|NFIC|NFIL3|NLRP3|NOTCH2|NR1H3|NUPR1|PBX3|PIR|PML|PPARG|PPARGC1B|RBPJ|RUNX2|RXRA|SCML2|SMARCD3|SMCR8|SREBF1|STAT1|STAT2|STAT5A|TBX21|TCF7L2|TFE3|TFEC|TNIP2|TP53INP2|TRERF1|TRIP4|TRIP6|TRPS1|TSC22D1|TSHZ3|TXN|VDR|ZBTB42|ZEB2|ZMYND15|ZNF385A|ZNF410|ZNF436|ZNF438|ZNF449|ZNF502|ZNF618|ZNF629|ZNF697|ZNF702P|ZSCAN31
FLETCHER_PBMC_BCG_10W_INFANT_PPD_STIMULATED_VS_UNSTIMULATED_10W_UP	MSigDB_C7	33	85	1617	8.82245	2.8043	38.8235	1	6.91793	4.58302e-12	1.6328e-10	ACSL1|AQP9|C15ORF48|CCL20|CXCL1|CXCL2|CXCL3|CXCL5|CXCL8|EPB41L3|G0S2|GBP1|GBP2|GBP4|GBP5|HCAR3|IDO1|IER3|IL1B|IL6|LAMP3|LTA|MMP14|NAMPT|PHLDA2|PTGS2|RIPK2|SERPINA1|SESN2|SLC7A7|SOD2|TNF|TNFAIP6
WP_NUCLEAR_RECEPTORS_METAPATHWAY	MSigDB_C2	65	256	1617	26.5712	4.83978	25.3906	1	6.91757	4.59467e-12	1.63532e-10	ABHD2|ACOX1|ALAS1|BHLHE40|BLVRB|CBR1|CBR3|CCL2|CCL20|CCND1|CDKN1C|CES1|CYP1B1|DNAJB1|ENC1|FGD4|FTH1|FTL|GADD45B|GPX3|HMOX1|IL12B|IL1B|IRS2|JUNB|KEAP1|MAFF|ME1|MGST2|MGST3|MYOF|NCOA1|NCOA2|NFE2L2|NR1H3|PDGFB|PGD|PLTP|PRDX1|PRRG4|PTGS2|RGS2|RXRA|SERPINA1|SERPINB9|SLC27A1|SLC2A3|SLC2A6|SLC2A9|SLC39A1|SLC39A11|SLC39A8|SLC6A6|SLC7A11|SLCO2B1|SQSTM1|SRC|SREBF1|SRGN|SRXN1|STOM|TNF|TNFAIP3|TXN|VDR
REACTOME_TRANSPORT_OF_SMALL_MOLECULES	MSigDB_C2	111	554	1617	57.5016	7.0501	20.0361	1	6.91523	4.6711e-12	1.66086e-10	A2M|ABCA1|ACO1|AHCYL2|ANO10|ANO3|ANO6|APOC1|APOE|AQP9|ATP10A|ATP11A|ATP13A2|ATP1A4|ATP2B4|ATP6AP1|ATP6V0C|ATP6V0D2|ATP6V0E1|ATP6V1A|ATP6V1B2|ATP6V1C1|ATP6V1D|ATP6V1E1|ATP6V1F|ATP6V1H|ATP8B3|CA2|CASQ1|CLCN5|CLCN7|CLIC2|CLTC|CP|CTNS|CYB5R1|CYBRD1|ERLEC1|ERLIN1|FBXL5|FTH1|FTL|FXYD6|GNB4|GNG10|HMOX1|LDLR|LIPA|LIPG|MCOLN1|MCOLN3|MICU1|NCEH1|NPC1|NPC2|NR1H3|OSTM1|P4HB|PLTP|PRKAR2B|PSMB10|PSME1|PSME2|RIPK3|SCARB1|SEL1L|SGK1|SGK3|SLC11A2|SLC12A7|SLC15A3|SLC16A3|SLC17A5|SLC1A3|SLC22A15|SLC22A18|SLC22A4|SLC26A11|SLC27A1|SLC29A3|SLC2A3|SLC2A6|SLC2A9|SLC30A1|SLC31A1|SLC35A1|SLC36A1|SLC39A1|SLC39A8|SLC41A2|SLC43A2|SLC46A1|SLC47A1|SLC6A12|SLC6A6|SLC7A11|SLC7A7|SLC7A8|SLC8A1|SLC8B1|SLC9A9|SLCO2B1|SLCO3A1|SOAT1|STEAP3|STOM|TPCN2|TRPA1|TRPV2|TTYH2|TTYH3
GSE13522_WT_VS_IFNAR_KO_SKIN_DN	MSigDB_C7	49	165	1617	17.1259	3.89702	29.697	1	6.91388	4.71565e-12	1.67502e-10	ADAP1|ATP2B4|ATP6V0D2|AXL|CAPG|CCR1|CPD|CRIP1|EHD4|FARP1|FUCA2|GBP6|GM2A|GOLM1|GPR137B|GPR68|GRINA|H1-0|ID2|IL7R|ITPR1|KIF1B|LGALS3|LGALS3BP|LGMN|MYO1F|NIBAN1|NPC1|PLIN2|PLSCR1|PPARG|PRNP|PSEN2|RBPJ|RENBP|RTL5|RUNX2|S100A11|S100A4|SBF2|SERINC3|SNTB1|SRGN|SRXN1|STX11|TENT5A|TMBIM1|TNFSF10|VIM
BCL6_ChIPSeq_Basso_GC_low (PMID:19965633)	SignatureDB	188	1117	1617	115.937	9.82142	16.8308	1	6.91003	4.84541e-12	1.71768e-10	A2M|ACO1|ACSL1|ACSL3|ADORA3|AFAP1L2|AHCYL2|AMPD3|APOL6|ARRB2|ARRDC3|ATP10A|ATP6V0E1|ATP6V1H|BACH1|BHLHE41|BLVRA|BMP2|BTD|CCPG1|CD274|CD63|CD84|CD99|CHST11|CLCN7|CLEC7A|CLMN|CPED1|CREBL2|CRY1|CSF2RA|CTNNA1|CTNND1|CTNS|CTSA|CTSS|CTTNBP2NL|CXCL1|CXCL11|DENND4C|DOCK5|DRAM1|DSE|DUSP6|DYNC1I2|EMP3|ENC1|ETHE1|F11R|F2R|FAM20A|FLCN|FNDC3A|FNIP1|FTH1|GABBR1|GLT8D1|GNAQ|GNPTAB|GNS|GOLM2|GPR85|GSN|HELB|HEXA|HLX|HSPA1B|HSPA6|HVCN1|ICAM1|IDH1|IFNAR1|IFNGR1|IL10RB|IL13RA1|IL7R|ISCU|ITGAM|ITM2B|KCTD12|KLF6|KLF9|KLHL9|KMO|KREMEN1|LACTB|LGALS3|LY96|MACF1|MAFF|MAN2B1|MED13L|MGAT4A|MIDN|MIGA1|MMAA|MOV10|MS4A4A|MS4A7|MXD1|MXI1|MYADM|NCF2|NFIL3|NFKBIA|NHLRC3|NPC2|NUCB1|OSBPL1A|OSTM1|P2RY13|PANX1|PDCD1LG2|PDE4DIP|PDE8A|PDLIM5|PDP1|PLAUR|PLXNC1|PTGER2|RAB12|RASAL2|RBM47|RBMS1|RDX|RGS1|RNF11|RNF149|RNH1|RRAGD|RRAS|RTN4|SAMSN1|SAT1|SBF2|SCARB2|SCPEP1|SEL1L|SESN1|SH2B3|SHB|SIDT2|SLC11A2|SLC15A3|SLC1A3|SLC27A3|SLC31A2|SLC66A3|SLC7A8|SLFN11|SMPD1|SNTB1|SPART|SRC|ST3GAL1|STAT1|STAT5A|STK10|STX4|SUCNR1|TAP1|TBC1D16|TCF7L2|TENT5A|TK2|TLR1|TMBIM4|TMED10|TMEM37|TMEM87A|TMOD3|TNC|TNFAIP3|TNFAIP8L2|TNFSF10|TRAK2|TRIM69|TYMP|UBE2E2|UBL3|UPP1|VIM|VMP1|WDSUB1|ZEB2|ZNF502|ZSCAN31
GSE14000_UNSTIM_VS_16H_LPS_DC_DN	MSigDB_C7	54	193	1617	20.0322	4.2109	27.9793	1	6.89788	5.27857e-12	1.8638e-10	ACSL1|ADAR|AIDA|ALOX15B|APOL2|ARHGEF11|BATF2|BST2|CD274|CDYL2|COQ10B|CR1L|CYP27B1|DHX58|DRAM1|ENTPD7|FTH1|FUT4|GADD45B|GCH1|GJB2|GMPR|GPD2|GRAMD1A|IFI35|IFIH1|IL15|LILRA3|LY6E|MSC|NADK|NAMPT|NFE2L1|NFKBIA|NUB1|PARP12|PIM3|PIWIL4|PML|PRRG4|PSME1|RASSF4|RIPK2|SLAMF7|SLC31A2|SLC41A2|STAT5A|TNFAIP2|TNFAIP6|TNFRSF9|TNFSF10|TRIM21|TTYH2|UBE2Z
GSE19198_CTRL_VS_IL21_TREATED_TCELL_24H_UP	MSigDB_C7	54	193	1617	20.0322	4.2109	27.9793	1	6.89788	5.27857e-12	1.8638e-10	ADAM9|ADM|AKT3|ANXA4|ANXA7|ATF3|ATP11A|BATF2|CCL13|CCL7|CDKN1A|CP|CTTNBP2NL|CX3CL1|CXCL11|CXCL2|CXCL3|CXCL9|ENC1|GADD45B|GADD45G|GBP2|GBP4|HIF1A|ICAM1|IFITM3|IL15RA|IL1RN|IL6|LITAF|MAFF|MERTK|NFE2L2|NFIL3|PHC1|PLA1A|PLIN2|RGS1|RND3|SERPINB9|SESN1|SLC27A3|SOD2|SPSB1|STAB1|STING1|TAX1BP1|TGM2|TNF|TNFAIP2|TNIP2|UPP1|VDR|ZC3H12C
GSE369_PRE_VS_POST_IL6_INJECTION_SOCS3_KO_LIVER_DN	MSigDB_C7	54	193	1617	20.0322	4.2109	27.9793	1	6.89788	5.27857e-12	1.8638e-10	ACP5|ADORA3|ARRB2|ARSA|ATP6V0C|BLVRB|BTD|CD4|CMKLR1|CPVL|CSF1R|CST3|CTSA|ENG|ENTPD6|EPHX1|FCGRT|FOLR2|GAA|GAS7|GNPDA1|GRN|HEXA|HNMT|IFFO1|IL10RB|ITM2B|LRP10|LTBR|MAN2B1|MYO1F|NAGLU|NAGPA|NUCB1|P2RY6|PFKFB3|PLD3|PLXNC1|PLXND1|RENBP|RTN1|SGSH|SLC7A8|ST8SIA4|STAB1|TBC1D2B|TBXAS1|TFE3|TIMP2|TNFAIP2|TPP1|TSPAN4|WBP1L|WBP2
IVANOVA_HEMATOPOIESIS_MATURE_CELL	MSigDB_C2	67	269	1617	27.9205	4.95903	24.9071	1	6.891	5.54009e-12	1.9542e-10	ACP5|ACSL1|ADGRE1|ADIPOR1|AMPD3|ANKRD9|ANO10|ATP6V1E1|BNIP3L|C15ORF48|C1QB|C4ORF3|CAST|CD14|CES1|CIR1|CPD|CTSB|CTSH|CYBB|DEGS1|FAM210B|FGR|FPR1|FPR2|GPX4|GRINA|HEBP1|HTATIP2|ITGAM|ITGB2|KLF11|KLF3|LAMP1|LAMP2|LGMN|LILRB4|LILRB5|MARCHF2|MGST3|MINDY2|MMP8|MPP1|MRC1|MREG|MXD1|MXI1|NAAA|P2RY13|PC|PICALM|PLBD1|RAB6A|RBMS1|RIOK3|RNASE2|SDCBP|SERINC5|SLC66A3|SLC7A8|SPECC1|STRADB|STX11|TMEM255A|TMEM9B|TRAK2|WIPI1
positive regulation of signal transduction [GoID:GO:0009967; evidenceTypes:HMP|IBA|IC|IDA|IEA|IEP|IGI|IMP|ISS|NAS|TAS]	GeneOntology_BP	197	1188	1617	123.307	10.1039	16.5825	1	6.88841	5.64209e-12	1.98821e-10	ACVR1|ACVR1B|ACVRL1|ADAM9|ADGRG1|ADIPOR1|AFAP1L2|AKR1B1|AKT3|ALOX15B|APOE|APOL3|APP|AREG|ARRB1|ARRB2|ATF3|ATP6AP1|ATP6AP2|ATP6V0C|AVPI1|AXL|BAMBI|BMP2|BST2|CALR|CANT1|CARD9|CASP10|CCL13|CCL18|CCL2|CCL20|CCL23|CCL3L3|CCL7|CCL8|CCR1|CD14|CD300A|CD300LF|CD4|CD63|CD81|CDKN1C|CGAS|CHI3L1|CITED2|CLEC7A|CMTM3|CSF1|CSF1R|CTBP2|CTNNA1|CTNS|CTSH|CX3CL1|CYFIP1|CYP1B1|CYP27B1|DAAM2|DAB2|DHX58|DLL1|DYNLT1|ENG|ESM1|F11R|F2R|FAS|FGF2|FGR|FLCN|FNIP1|FPR2|FRAT1|FZD5|G0S2|GADD45B|GADD45G|GDF15|GLIPR2|GPBAR1|GPNMB|GPR137B|GPR183|GPX1|GSDME|HIC1|HIF1A|HMOX1|HPSE|HSPA1B|ICAM1|IFI35|IGF1R|IL10RB|IL12B|IL18|IL1B|IL1R1|IL6|IL7R|IQGAP1|JAK2|LEP|LGALS9|LITAF|LOXL3|LTBR|LY96|MACF1|MAP3K12|MARCO|MMP12|MMP8|MMP9|NCF1|NECTIN2|NFAM1|NINJ1|NMI|NOD2|NOTCH2|NPTN|NQO2|NR1H3|NUPR1|OASL|P2RX4|P2RY6|PDE8A|PDGFB|PDIA3|PIK3R6|PINK1|PLAUR|PML|PPARG|PRXL2C|PSEN1|PYCARD|RAB34|RAC1|RAPGEF2|RBCK1|RBPJ|RIPK2|RIPK3|RNF13|RNF146|RRAGD|RTN4|RTN4R|S100A12|S100A4|S100A8|S100A9|SASH1|SDCBP|SECTM1|SERINC3|SH3RF1|SKI|SLC15A3|SMCR8|SPRED1|SPRY2|SRC|SSH1|TCF7L2|TGM2|TIMP2|TLR1|TLR2|TLR3|TLR4|TLR5|TMEM33|TMEM9B|TNF|TNFAIP3|TNFRSF1A|TNFSF10|TNIP2|TREM2|TRIM14|TRIM16|TRIM21|TRIM6|TRIP6|TSPAN14|TXN|WBP2|WDFY1|ZEB2|ZNF385A
MISSIAGLIA_REGULATED_BY_METHYLATION_UP	MSigDB_C2	39	114	1617	11.8325	3.2446	34.2105	1	6.88616	5.73171e-12	2.01779e-10	AREG|ARF4|ATF3|ATOX1|ATP6V0E1|BST2|CCL20|CDKN1A|CTSB|CTSL|DUSP6|GRN|GSN|IFNGR1|IL1B|LGALS9|LGMN|LY6E|NEU1|PANX1|PLAUR|PSAP|PSEN1|PTGS2|RARRES1|RCAN1|RRBP1|SAT1|SDC4|SOD2|SQSTM1|STAT1|SUSD6|TAP1|TMEM59|TNFAIP2|TNFAIP3|TRIM21|UBE2L6
hydrolase activity, acting on glycosyl bonds [GoID:GO:0016798; evidenceTypes:IBA|IDA|IEA|IMP|ISS|TAS]	GeneOntology_MF	40	119	1617	12.3514	3.31445	33.6134	1	6.88395	5.82145e-12	2.04331e-10	ACER3|ATP13A2|BST1|CD38|CHI3L1|CHIT1|CTBS|EDEM2|FUCA1|FUCA2|GAA|GALC|GBA|GLA|GLB1L|GM2A|GUSB|HEXA|HEXB|HPSE|IL18RAP|IL1R1|LYZ|MAN2A1|MAN2B1|MAN2B2|MANBA|NAGA|NAGLU|NAGPA|NEU1|PSAP|SCARB2|SMPD1|TLR1|TLR2|TLR3|TLR4|TLR5|TLR8
interleukin-6 production [GoID:GO:0032635; evidenceTypes:IBA|IDA|IEA|IGI|IMP|ISS|NAS|TAS]	GeneOntology_BP	40	119	1617	12.3514	3.31445	33.6134	1	6.88395	5.82145e-12	2.04331e-10	AFAP1L2|AIF1|AKIRIN2|APP|ARRB1|ARRB2|CARD9|CEBPB|CLEC7A|CX3CL1|F2R|GBA|IFIH1|IL17RA|IL1B|IL6|IRAK3|LEP|LGALS9|LILRA2|LILRB2|LILRB4|MMP8|NOD2|ORM1|PTAFR|PYCARD|RIPK2|SELENOS|SIGLEC16|SIRPA|TLR1|TLR2|TLR3|TLR4|TLR8|TNF|TNFAIP3|TREM2|TYROBP
regulation of interleukin-6 production [GoID:GO:0032675; evidenceTypes:IBA|IDA|IEA|IGI|IMP|ISS|NAS|TAS]	GeneOntology_BP	40	119	1617	12.3514	3.31445	33.6134	1	6.88395	5.82145e-12	2.04331e-10	AFAP1L2|AIF1|AKIRIN2|APP|ARRB1|ARRB2|CARD9|CEBPB|CLEC7A|CX3CL1|F2R|GBA|IFIH1|IL17RA|IL1B|IL6|IRAK3|LEP|LGALS9|LILRA2|LILRB2|LILRB4|MMP8|NOD2|ORM1|PTAFR|PYCARD|RIPK2|SELENOS|SIGLEC16|SIRPA|TLR1|TLR2|TLR3|TLR4|TLR8|TNF|TNFAIP3|TREM2|TYROBP
positive regulation of cell migration [GoID:GO:0030335; evidenceTypes:HDA|IBA|IDA|IEA|IGI|IMP|ISS|NAS|TAS]	GeneOntology_BP	97	461	1617	47.8488	6.45106	21.0412	1	6.87966	5.99937e-12	2.10161e-10	ACVR1|ACVR1B|ADAM10|ADAM9|AIF1|AKT3|ANO6|APP|BMP2|C3AR1|CALR|CCL20|CCL7|CCL8|CCR1|CD274|CD99|CLEC7A|CMKLR1|CRK|CSF1|CSF1R|CTSH|CX3CL1|CXCL10|CXCL12|CXCL13|CXCL16|CXCL8|DAB2|DDRGK1|DOCK4|DOCK5|DOCK7|F2R|FAM83H|FGF2|FGR|FPR2|GLIPR2|GPNMB|GRN|HAS2|HIF1A|HMOX1|HSPB1|ICAM1|IGF1R|IL1B|IL1R1|IL6|IQGAP1|IRS2|ITGAX|JAK2|LGALS3|LGALS9|LGMN|MMP14|MMP9|MYADM|NFE2L2|NRP2|NUMB|P2RX4|P2RY6|PDGFB|PLA2G7|PLAU|PLPP3|PTAFR|PTGS2|PYCARD|RAC1|RAPGEF2|RDX|RIN2|RRAS|RTN4|S100A11|SASH1|SCARB1|SDCBP|SHTN1|SLC8A1|SOD2|SPRY2|SRC|SSH1|STAT5A|STX4|TLR4|TNF|TNFAIP6|TNFRSF14|TREM2|TRIP6
GSE35825_UNTREATED_VS_IFNA_STIM_MACROPHAGE_DN	MSigDB_C7	46	150	1617	15.569	3.71747	30.6667	1	6.87686	6.1188e-12	2.14134e-10	ACVR1|ATF3|ATP10A|BATF2|CRYBG1|CXCL11|DTX2|F11R|FAS|FZD5|GBP4|GCH1|HIF1A|IFI35|IL18BP|IL1RN|IL6|IRF1|JAK2|LIPG|MYCL|NMI|NOD2|NUDT13|P4HA1|PARP12|PFKFB3|RMDN3|RNF19B|RRBP1|SAMSN1|SLCO3A1|SNX10|SOD2|SPRED1|SPSB1|SRGN|TAP1|TGM2|TNFAIP3|TNFAIP6|TNFSF15|WSB2|ZC3H12C|ZFAND5|ZNFX1
interleukin-1 production [GoID:GO:0032612; evidenceTypes:IBA|IDA|IEA|IGI|IMP|ISS|NAS|TAS]	GeneOntology_BP	35	95	1617	9.86039	2.96372	36.8421	1	6.87606	6.15309e-12	2.14911e-10	ACP5|APP|ARRB2|CD33|CLEC7A|CX3CL1|F2R|FZD5|GBP5|HSPB1|IL6|JAK2|LGALS9|LILRA2|LILRB4|MNDA|NLRC4|NLRP3|NOD2|ORM1|P2RX7|PANX1|PML|PYCARD|RIPK2|SERPINB1|SIRPA|TLR4|TLR8|TMED10|TNF|TNFAIP3|TREM2|TRIM16|TYROBP
regulation of interleukin-1 production [GoID:GO:0032652; evidenceTypes:IBA|IDA|IEA|IGI|IMP|ISS|NAS|TAS]	GeneOntology_BP	35	95	1617	9.86039	2.96372	36.8421	1	6.87606	6.15309e-12	2.14911e-10	ACP5|APP|ARRB2|CD33|CLEC7A|CX3CL1|F2R|FZD5|GBP5|HSPB1|IL6|JAK2|LGALS9|LILRA2|LILRB4|MNDA|NLRC4|NLRP3|NOD2|ORM1|P2RX7|PANX1|PML|PYCARD|RIPK2|SERPINB1|SIRPA|TLR4|TLR8|TMED10|TNF|TNFAIP3|TREM2|TRIM16|TYROBP
endocytic vesicle [GoID:GO:0030139; evidenceTypes:IBA|IDA|IEA|ISS|NAS|TAS]	GeneOntology_CC	70	288	1617	29.8925	5.12799	24.3056	1	6.8714	6.35752e-12	2.21833e-10	ABCA1|APOE|AREG|ARRB2|ATP6V0C|ATP6V0D2|ATP6V0E1|CALR|CD163|CD4|CDC42EP2|CLEC4E|CLTC|CSF3R|CTSL|CTSS|CYBB|DPP4|DYSF|EHD4|ENTPD7|FCGR1A|FCGR1B|FZD2|FZD5|GSN|HEATR5A|HVCN1|IGF2R|IL7R|LAMP1|LDLR|LMBRD1|M6PR|MARCO|MCOLN1|MSR1|NCF1|NCF2|NOD2|PDIA3|PICALM|PLD1|RAB10|RAB13|RAB20|RAB22A|RAB31|RAB32|RAB34|RAB39A|RAB7A|RAPGEF2|RILP|RIN3|SCARB1|SCARB2|SCARF1|SNX3|STAB1|STX12|STX4|TAP1|TLR1|TLR2|TRIM14|VAMP3|VAMP8|VIM|VPS26B
carboxylic acid metabolic process [GoID:GO:0019752; evidenceTypes:IBA|IC|IDA|IEA|IGI|IMP|ISS|NAS|TAS]	GeneOntology_BP	135	726	1617	75.3541	8.02433	18.595	1	6.87011	6.41544e-12	2.23635e-10	ABHD12|ABHD2|ABHD5|ACO1|ACOT1|ACOT4|ACOX1|ACSF2|ACSL1|ACSL3|ACSM5|ACSS2|ADIPOR1|ADPGK|AIG1|AKR1A1|AKR1B1|ALDH1A1|ALDH3A2|ALOX15B|ALOX5|AOAH|APOC1|APP|ASAH1|ASS1|ATP2B4|BCAT1|BCKDK|BTD|CBR1|CBS|CES1|COMT|CRAT|CRYL1|CTNS|CYP1B1|CYP27A1|CYP2S1|CYP7B1|DEGS1|DPYD|DPYS|ECHDC3|ENTPD5|EPHX1|ERLIN1|FABP3|FADS2|FBP1|GGT5|GGTA1P|GLDC|GLUL|GNPDA1|GPX1|GPX4|GSTO1|HADHB|HIF1A|HK3|HNMT|HSD17B4|HSD3B7|IDH1|IDO1|IDO2|IL1B|IL4I1|IRS2|KMO|KYNU|LEP|LIPG|LTA4H|LTC4S|ME1|MGLL|MGST2|MGST3|NAAA|NAGK|NAGS|NCOR1|NPC1|NPL|NR1H3|NUPR1|OSBPL1A|P2RX7|PAM|PC|PEPD|PGD|PIPOX|PLA2G15|PLOD3|PPARG|PRKAG2|PRKAR2B|PRXL2B|PRXL2C|PSEN1|PTGDS|PTGES|PTGS2|RENBP|SCPEP1|SDS|SDSL|SEPHS2|SERINC3|SERINC5|SESN2|SGPL1|SLC1A3|SLC27A1|SLC27A2|SLC27A3|SLC2A3|SLC2A6|SLC39A8|SLC46A1|SLC7A11|SLC7A7|SREBF1|ST3GAL1|STAR|TBXAS1|TLR2|TNFRSF1A|UEVLD|VNN1|WARS1
MODULE_55	MSigDB_C4	128	676	1617	70.1645	7.7561	18.9349	1	6.86851	6.48774e-12	2.25934e-10	ABCA1|ACP5|ACSL1|ACTN1|ADM|ALAS1|ALDH1A1|ALDH3A2|ANPEP|APOC1|APOE|APOL1|AQP9|ASGR1|ASGR2|ATP11A|BCKDK|BLVRB|C1QB|C2|CA2|CBS|CCL2|CCL7|CCND1|CD14|CD163|CD33|CDA|CDC42EP1|CDK18|CES1|CFB|CFD|CFP|CITED2|CP|CRIM1|CSF3R|CX3CL1|CXCL12|CYB5A|CYB5R1|CYP27A1|DHRS3|DPP4|DUSP6|EIF4EBP1|EMP3|ENG|EPB41L3|EPHX1|FADS2|FAM214B|FBP1|FCGRT|FPR2|G0S2|GADD45B|GADD45G|GALNS|GCH1|GDF15|GMPR|GPX3|GRN|HMOX1|HSD11B1|HSPA2|HSPA6|IER3|IL1R1|IL1RN|IL3RA|IL7R|ITIH3|JUNB|KCND3|KCNMB1|LAIR1|LDLR|LGMN|LTBR|LTC4S|MGLL|MUC1|NAAA|NECTIN2|NFIL3|NUPR1|P4HA1|PEPD|PFKFB3|PHLDA1|PHLDA2|PINK1|PLAAT3|PLAU|PLIN2|PYGL|RAB31|RNASE2|S100A11|S100A4|S100A8|S100A9|SCO2|SDS|SERPINA1|SLC2A3|SLC7A11|SLC7A7|SLC7A8|SLCO2B1|SPP1|SRGN|STAB1|TBC1D2B|TCN2|TGFBI|TGM2|TNFRSF14|TNFSF10|TRIM16|UBE2L6|UBL3|UNC13B|VSIG4
GNF2_ITGB2	MSigDB_C4	26	56	1617	5.81244	2.27832	46.4286	1	6.86746	6.53535e-12	2.27369e-10	ADA2|ADGRE5|AIF1|AOAH|ARRB2|EFHD2|FBXL5|FCER1G|FGR|HSD17B11|IQGAP1|IRF1|ITGAM|ITGAX|ITGB2|LILRA1|LST1|MYO1F|PTGER4|PYCARD|RGS2|RIN3|S100A4|THEMIS2|TMEM127|TYROBP
TARTE_PLASMA_CELL_VS_PLASMABLAST_UP	MSigDB_C2	74	313	1617	32.4874	5.34156	23.6422	1	6.86398	6.69688e-12	2.32749e-10	ADM|ADORA3|ALDH1A1|ALDH2|APOC1|APOE|CBS|CES1|CFB|CR1|CSF1|CST3|CTSL|CXCL12|CXCL8|CYFIP1|DAB2|DAPK1|FABP3|FBP1|FCER1G|FCGR3B|FCGRT|FCN1|FGR|FTL|FUCA1|GAA|GMPR|GPNMB|GPX3|GRN|HEXA|HSPA1B|HSPB1|IFITM1|IFITM3|IL7R|ITGAX|KCNMA1|LGALS9|LGMN|LST1|LTC4S|LYZ|MERTK|MGST2|MITF|MMP9|MYCL|NFIC|NFKBIA|PAM|PDE4A|PLPP3|PRKAR2B|PSAP|PTGDS|RAB13|RAB32|RGS2|S100A8|S100A9|SERPINA1|SERPINB6|SERPING1|SGSH|SIRPA|SMPD1|TCN2|TLR1|TNC|TNFAIP2|TNFAIP3
neutrophil chemotaxis [GoID:GO:0030593; evidenceTypes:IBA|IDA|IEA|IMP|ISS|NAS|TAS]	GeneOntology_BP	33	86	1617	8.92625	2.82066	38.3721	1	6.86385	6.70308e-12	2.32749e-10	BST1|C3AR1|CCL13|CCL18|CCL2|CCL20|CCL23|CCL3L3|CCL7|CCL8|CSF3R|CX3CL1|CXCL1|CXCL10|CXCL11|CXCL13|CXCL2|CXCL3|CXCL5|CXCL6|CXCL8|CXCL9|DPP4|FCER1G|ITGB2|LGALS3|MPP1|NOD2|RAC1|S100A12|S100A8|S100A9|TREM1
GSE3982_MAST_CELL_VS_MAC_DN	MSigDB_C7	52	183	1617	18.9942	4.10169	28.4153	1	6.86063	6.85565e-12	2.37814e-10	ACOX1|ACP2|ADAM9|ADAP2|CLCN7|CREBL2|CTNNA1|CTSS|CXCL5|CYFIP1|DAB2|DNASE2B|EEF1AKMT3|ENG|EPB41L3|ETHE1|FOXO3|GALNS|GASK1B|GUSB|HEXA|HLX|IL13RA1|ITGAM|KMO|LTBR|MAN2B1|MARCHF1|ME1|MFSD1|MITF|MXI1|NAGPA|NCSTN|OPTN|PDXK|PILRA|PPT1|RAC1|RHOQ|RMDN3|RXRA|SCARF1|SCPEP1|SLC6A12|SLC7A8|STAT1|TEX2|TMEM140|TNFRSF1A|TREM2|ZDHHC7
GSE18791_CTRL_VS_NEWCASTLE_VIRUS_DC_12H_DN	MSigDB_C7	50	172	1617	17.8525	3.97793	29.0698	1	6.85987	6.89211e-12	2.38846e-10	ACOT9|APOBEC3G|APOL6|CCL20|CD274|CD38|COL27A1|CREB5|CSRNP1|CXCL1|CXCL9|DENND5A|DHX58|DYNLT1|ETV7|FAS|FUT4|GBP4|GBP5|HBP1|HELB|IDO1|IFIH1|IL15|IL18RAP|IL6|IRF1|KCNJ2|LAMP3|NAMPT|NMRAL2P|PLSCR1|PRRG4|SECTM1|SIGLEC1|SLC31A2|SQOR|STAT2|STOM|TAP1|TENT5A|TMEM140|TNF|TNFSF15|TOR1B|TP53BP2|UBE2Z|WARS1|ZC3H12C|ZNFX1
cellular lipid metabolic process [GoID:GO:0044255; evidenceTypes:EXP|IBA|IC|IDA|IEA|IGI|IMP|ISS|NAS|TAS]	GeneOntology_BP	147	814	1617	84.488	8.47154	18.059	1	6.85792	6.98703e-12	2.41664e-10	ABHD12|ABHD2|ABHD5|ACER3|ACOT1|ACOT4|ACOX1|ACSF2|ACSL1|ACSL3|ACSM5|ACSS2|ADIPOR1|AGPAT3|AGPAT4|AIG1|AKR1B1|ALDH1A1|ALDH3A2|ALDH3B1|ALOX15B|ALOX5|AOAH|APOC1|APOE|ASAH1|B4GALT5|CBR1|CD81|CDIPT|CDS1|CDS2|CERS6|CERT1|CES1|CLN8|CRAT|CRYL1|CSF1R|CYP1B1|CYP2S1|DEGS1|DHRS3|DHRS7B|DOLK|ECHDC3|EPHX1|ERLIN1|FABP3|FADS2|FGF2|FGR|FPR2|FUCA1|GALC|GBA|GBGT1|GDE1|GGT5|GK|GK3P|GLA|GM2A|GPX1|GPX4|HADHB|HEXA|HEXB|HSD17B4|IDH1|IL1B|IRS2|KDSR|LDLR|LEP|LIPG|LPCAT2|LTC4S|MGLL|MGST2|NAAA|NAGA|NCEH1|NCOR1|NEU1|NOD2|NPC2|NR1H3|PAM|PDGFB|PI4K2A|PIK3R6|PIP4K2C|PLA1A|PLA2G15|PLA2G2D|PLA2G7|PLAAT3|PLAAT4|PLBD1|PLBD2|PLD1|PLEK|PLPP3|PLPP5|PLSCR1|PPARG|PPT1|PRKAG2|PRKAR2B|PRXL2B|PSAP|PTGDS|PTGES|PTGS2|RDH11|SCARB1|SCPEP1|SEL1L|SERAC1|SERINC1|SERINC3|SERINC5|SESN2|SGPL1|SIK1|SLC22A4|SLC27A1|SLC27A2|SLC27A3|SMPD1|SMPDL3A|SOAT1|SOCS3|SRC|SREBF1|ST3GAL1|ST8SIA4|STAR|SUMF1|TBXAS1|TEX2|TMEM150A|TNFRSF1A|TTC7B|VAC14|ZMPSTE24
Endosome	UniProt-Keyword	109	544	1617	56.4637	6.98851	20.0368	1	6.85118	7.32445e-12	2.53089e-10	ABCA1|ANKFY1|APP|ARL8A|ARRDC3|ATP11A|ATP13A2|ATP6AP2|BST2|CD164|CD274|CD63|CHMP3|CLCN5|CORO1C|CYTIP|DCSTAMP|EHD4|FCGRT|FKBP15|GPNMB|IFITM2|IFITM3|IFNAR1|IGF2R|ITM2B|ITSN1|KIF13A|LAMP1|LAMP2|LDLR|LEPROT|LITAF|LRPAP1|MARCHF1|MARCHF2|MCOLN1|MCOLN3|MCTP1|MRC1|MVB12B|NPC1|NUMB|OPTN|OSBPL1A|PACSIN2|PI4K2A|PLD1|PLD3|PLEKHB2|PML|PSEN1|RAB10|RAB12|RAB13|RAB1A|RAB22A|RAB31|RAB7A|RAP2B|RAPGEF2|RASGEF1B|RILP|RIN3|RNF11|RNF13|SBF2|SERPINB1|SGK3|SLC11A2|SLC15A3|SLC29A3|SLC48A1|SLC9A9|SNX10|SNX27|SNX3|SNX6|SORT1|SPG21|SPPL2A|SQSTM1|STEAP3|STEAP4|STX12|TLR3|TLR4|TLR8|TM9SF2|TMBIM1|TMEM163|TMEM165|TMEM59|TMEM9B|TRAK2|VAC14|VAMP8|VPS26A|VPS26B|VPS37A|VPS37C|VPS53|VTI1B|WASHC2A|WASHC2C|WDFY1|WIPI1|YIPF1|ZFYVE16
GSE22140_HEALTHY_VS_ARTHRITIC_MOUSE_CD4_TCELL_UP	MSigDB_C7	53	189	1617	19.617	4.16758	28.0423	1	6.84686	7.54896e-12	2.60088e-10	ALDH3B1|ANOS1|ASGR2|BST1|C2|CDKN1A|CEBPA|CHI3L1|CRIP1|CTSO|ENC1|FADS2|FBP1|FCGR1A|FCGR3A|FCN1|FGR|FYB1|FZD2|GAS2L1|GBP2|GPX4|HCAR3|HSD11B1|HSPB1|IDO1|ITGB2|JUNB|KIAA0513|LGALS3BP|LILRA3|LST1|LTA4H|NDRG1|PDGFB|PLAAT4|PLXNB2|PRKAR2B|PSMB10|PSME2|RGS2|RRBP1|S100A8|S100A9|SDC3|SERPINA1|SERPING1|SGK1|SLC7A7|STAR|TYMP|VAMP5|WARS1
GSE39556_UNTREATED_VS_3H_POLYIC_INJ_MOUSE_CD8A_DC_DN	MSigDB_C7	53	189	1617	19.617	4.16758	28.0423	1	6.84686	7.54896e-12	2.60088e-10	ACSL1|ACTN1|AHCYL2|AIF1|ANXA7|APP|ATP2B4|BEX4|CALCOCO2|CD99|CDS2|CERS6|CHST15|COMT|CREG1|DMXL2|FOXO3|FUT4|GBP1|GNAQ|GNS|GSN|HLX|ITPR1|KDSR|KLF7|KLHL9|LGALS3BP|LILRA2|LILRB2|LIPA|LST1|LYZ|MXI1|NDRG1|PLSCR1|PLXNB2|PTGER2|RAB13|REEP5|RGL1|SCARF1|SERINC5|SERPINB6|SERPING1|SERPINI1|SLC31A1|STX3|THEMIS2|TMEM87A|TNFAIP3|UBL3|ZFYVE16
GSE9960_HEALTHY_VS_GRAM_POS_SEPSIS_PBMC_DN	MSigDB_C7	51	178	1617	18.4753	4.04593	28.6517	1	6.84295	7.75814e-12	2.6652e-10	ADGRE1|ALOX15B|APOBEC3B|BHLHE40|C15ORF48|CALHM6|CARD19|CD274|CDS2|CFB|CYP27B1|CYTIP|DPYSL2|EPOP|G0S2|GCH1|GJB2|GMPR|HSPB1|IDO1|IDO2|IFIH1|IFITM1|IFITM3|IL7R|KCNJ2|LRRFIP2|MMP14|NADK|NBN|NFIL3|NRP2|NUB1|PIWIL4|PSTPIP2|PTGER4|SIGLEC1|SLAMF7|SLC2A6|SOD2|SPATS2L|STAT1|STAT2|TNFAIP3|TNFAIP6|TNFRSF9|TNFSF13B|TRAFD1|TRIM14|TXN|UBE2Z
organelle subcompartment [GoID:GO:0031984; evidenceTypes:IBA|IC|IDA|IEA|IMP|ISS|NAS|TAS]	GeneOntology_CC	199	1208	1617	125.383	10.1815	16.4735	1	6.83776	8.04399e-12	2.76074e-10	ABCA1|ABHD12|ACER3|ACSL1|ACSL3|ADAM10|ADPGK|AGPAT3|AGPAT4|AGTRAP|AHCYL1|ALDH3A2|ANTXR2|ANXA7|APOL2|APP|AREG|ASAP2|ATL3|ATP10A|ATP11A|ATP6AP1|ATP6AP2|ATP8B3|B3GALT6|B4GALT1|B4GALT5|C4ORF3|CALR|CANT1|CARD19|CASQ1|CCDC47|CD4|CD59|CDIPT|CDS1|CDS2|CERS6|CERT1|CLN8|CLTC|CNIH4|COPA|CSGALNACT2|CYB5A|CYB5R1|CYBB|CYP1B1|CYP2S1|CYP7B1|DCSTAMP|DDRGK1|DEGS1|DENND5A|DHRS3|DHRS7B|DNAJC1|DOLK|DSE|EMC7|EPHX1|ERLIN1|ERMP1|ERO1A|EXT2|FADS2|FAM8A1|FMN1|FUT11|FUT4|GBA|GGTA1P|GRAMD1A|GRIN3A|GRN|HM13|HMOX1|HSD11B1|HSD3B7|IFNGR2|IGF2R|IL15RA|ITPR1|KDSR|KIF13A|LAP3|LMAN2L|LMBRD1|LPCAT2|LTC4S|M6PR|MAN2A1|MARCHF1|MARCHF2|MCTP1|MGAT4A|MGLL|MGST2|MGST3|MS4A6A|MS4A7|NAGPA|NCEH1|NFE2L1|NOTCH2|NUCB1|OPTN|OTULINL|PAM|PANX1|PDIA3|PI4K2A|PLAUR|PLD1|PLD3|PLOD1|PLOD3|PLPP3|PML|POMGNT2|PSEN1|PSEN2|PTGDS|PTGES|PTGS2|RAB10|RAB13|RAB18|RAB31|RAB32|RAB34|RAB6A|RAC1|RDH11|REEP3|REEP4|REEP5|RHBDF2|RHOBTB3|RNF13|RNF175|RNF19B|RRBP1|RTN1|RTN4|SCARB2|SDCBP|SEC22C|SEC23A|SEC24D|SEL1L|SELENON|SELENOS|SERINC1|SGK1|SGPL1|SLC27A2|SLC37A2|SLC39A1|SLC51A|SNX9|SOAT1|SORT1|SPPL2A|SREBF1|ST3GAL1|STING1|STX4|SURF4|SYS1|TAP1|TAPBPL|TBC1D20|TBXAS1|TEX2|TGFBI|TLR3|TLR8|TMBIM4|TMBIM6|TMED10|TMED9|TMEM165|TMEM178A|TMEM33|TMEM59|TMEM87A|TMPRSS3|TMTC2|TRAM1|UBXN4|VAMP3|VMP1|VPS53|VTI1B|WIPI1|YIPF1|ZMPSTE24
PATEL_SKIN_OF_BODY_ZOSTAVAX_AGE_70_93YO_VZV_CHALLENGE_6HR_TOP_30_DEG_UP	MSigDB_C7	17	25	1617	2.59484	1.52379	68	1	6.83245	8.34771e-12	2.86221e-10	CCL2|CCL8|CXCL1|CXCL10|CXCL2|CXCL8|CXCL9|FCGR1A|FCGR1B|FPR1|ICAM1|IL1B|IL6|IRF1|MMP12|OASL|SERPINA1
BUYTAERT_PHOTODYNAMIC_THERAPY_STRESS_UP	MSigDB_C2	144	794	1617	82.4121	8.37248	18.136	1	6.8312	8.42044e-12	2.88437e-10	ABCA1|ABHD5|ACVR1|ACVR1B|AMPD3|AREG|ASS1|ATF3|ATP2B4|ATP6V1B2|ATP6V1C1|AZI2|BACH1|BAG3|BHLHE40|BMP2|CDKN1A|CDKN1C|CEBPB|CEBPD|CIR1|CITED2|CNNM4|COQ10B|CSGALNACT2|CTNS|CXCL2|CXCL3|CXCL8|DCTN4|DENND4C|DHRS3|DNAJB1|DNPEP|DSE|F11R|FGF2|FOSL2|FOXO3|FTH1|FTL|GABARAPL1|GDF15|GK|GNPDA1|GPR107|GPR137B|HBP1|HMOX1|HS1BP3|HSPA6|IER3|IGF1R|IL15|IL18|IL6|IRF1|IRS2|KLF11|KLF3|KLF6|KLF9|LGALS3|LHFPL2|MAFF|MAP4K3|MED13L|MEGF9|MXI1|NAMPT|NCF2|NCOA1|NDRG1|NEU1|NFE2L2|NFIL3|NFKBIA|NPC1|NUMB|OASL|OPTN|PDE4DIP|PFKFB3|PI4K2A|PLA2G15|PLEKHB2|PLEKHO2|PLIN2|PPARG|PRRG4|PSEN1|PTGS2|RAB22A|RAB6A|RAB7A|RALGDS|RASAL2|RCAN1|RGL1|RGS2|RHOQ|RIOK3|RIPK2|RND3|RNF19B|RRAGD|SAT1|SEC24D|SERINC1|SGPL1|SHTN1|SIK1|SLC12A7|SLC17A5|SLC2A3|SLC30A1|SLC31A2|SLC38A7|SLC6A6|SLC7A11|SNX6|SOD2|SPRY2|SPSB1|SQSTM1|SRC|STK10|STX3|TCF7L2|TIPARP|TLR2|TP53BP2|TRIM16|TSC22D1|UBE2D1|UBL3|UPP1|VAT1|WASHC2C|WDFY3|WIPI1|WSB1|ZEB2|ZSCAN31
RNA-binding	UniProt-Keyword	19	604	1617	62.6913	7.34912	3.1457	0	-6.82677	8.68478e-12	2.96634e-10	ACO1|ADAR|AHCYL1|ANKHD1|APOBEC3B|DHX58|IFIH1|IGF2BP2|MOV10|OASL|PIWIL4|PPARGC1B|RBM47|RBMS1|SIDT2|SLFN11|TLR3|TRIM21|ZNF385A
regulation of developmental process [GoID:GO:0050793; evidenceTypes:HMP|IBA|IC|IDA|IEA|IEP|IGI|IMP|ISS|NAS|TAS]	GeneOntology_BP	288	1921	1617	199.387	12.5167	14.9922	1	6.81751	9.26346e-12	3.15792e-10	ABCA1|ACVR1|ACVR1B|ACVRL1|ADAM10|ADAM9|ADIPOR1|ADM|AKT3|ALOX15B|ALOX5|ANO6|APOE|APP|AREG|ARHGAP18|ARPIN|ARRB2|ASCL2|ATP10A|ATP11A|ATP2B4|ATP6AP1|AXL|B4GALT5|BAMBI|BHLHE40|BHLHE41|BMP2|C1QC|C3AR1|CA2|CALR|CAPN3|CCL13|CCL2|CCL7|CCND1|CCR1|CD4|CD46|CDC42EP1|CDC42EP2|CDKN1A|CDS1|CEBPA|CEBPB|CEBPD|CGAS|CHI3L1|CITED2|CLEC7A|CLIC1|CMKLR1|CORO1C|CR1|CREBL2|CRIM1|CRK|CSF1|CSF1R|CSF3R|CST3|CTNNA1|CTSH|CTSK|CX3CL1|CXCL10|CXCL12|CXCL13|CXCL8|CXCL9|CYBB|CYFIP1|CYP1B1|CYP27B1|DAAM2|DAB2|DCSTAMP|DLL1|DMRT2|DOCK5|DOCK7|DPYSL2|DUSP6|DYNLT1|EGLN1|EID1|ENG|EPB41L3|ETV5|F11R|FAM210B|FES|FGD4|FGF2|FGR|FLCN|FMNL2|FNIP1|FOXO3|FZD2|GBP1|GDF15|GLIPR2|GLUL|GPNMB|GPR137B|GPR68|GRIN3A|GRN|HAMP|HAS2|HEXB|HIF1A|HLX|HMOX1|HPSE|HSPA1B|HSPB1|HTATIP2|ICAM1|ID2|IFITM1|IL12B|IL15|IL15RA|IL18|IL1B|IL4I1|IL6|IL7R|IQGAP1|IRF1|ITGAX|ITGB2|ITSN1|JAK2|JUNB|KEAP1|KLF7|KREMEN1|LATS2|LDLR|LEP|LGALS3|LGALS9|LGMN|LILRB1|LILRB2|LILRB3|LILRB4|LMNA|LMO4|LOXL3|LST1|LTA|LTBP3|MACF1|MAFB|MAFF|MAN2A1|METRNL|MITF|MMP14|MMP9|MOV10|MSR1|MYADM|MYCL|NAMPT|NCOA1|NFAM1|NFE2L2|NFKBIA|NINJ1|NLRP3|NOTCH2|NPTN|NR1H3|NUMB|NUPR1|P2RX7|P4HB|PDGFB|PDLIM5|PHLDA2|PIK3R6|PINK1|PLAAT3|PLAAT4|PLEKHB2|PLEKHO1|PLXNA1|PLXNB2|PLXNC1|PLXND1|PML|PPARG|PPARGC1B|PRXL2A|PSEN1|PTGS2|RAC1|RAPGEF2|RBPJ|RDX|RGS2|RHOBTB3|RHOQ|RHOU|RIN2|RIPK2|RND3|RNH1|RRAS|RTN4|RTN4R|RUNX2|SASH1|SCARF1|SDCBP|SGPL1|SH3RF1|SHTN1|SIGLEC15|SIK1|SKI|SLAMF8|SLC6A6|SLC8A1|SMAP1|SMARCD3|SOCS3|SOD2|SORT1|SPART|SPIRE1|SPP1|SPRED1|SPRY2|SRC|SRGN|STAB1|STAR|STAT1|STAT2|STAT5A|TBX21|TCF7L2|TFE3|TGM2|TIFAB|TIMP2|TLR2|TLR3|TLR4|TMBIM1|TMEM135|TMEM176A|TMEM176B|TMEM178A|TNF|TNFAIP3|TNFRSF1A|TNFSF13|TNFSF13B|TRAK2|TREM2|TRIM16|TRIM6|TRIP4|TRPS1|TRPV2|TSPO|TYMP|TYROBP|VASH1|VASN|VAT1|VDR|VNN1|WARS1|WASHC2C|ZEB2|ZMPSTE24|ZMYM6|ZNF385A
GSE7348_UNSTIM_VS_LPS_STIM_MACROPHAGE_DN	MSigDB_C7	47	157	1617	16.2956	3.80236	29.9363	1	6.81575	9.377e-12	3.19357e-10	ACOT9|ACSL1|AMPD3|ARID5B|ATF3|BRI3|CCRL2|CDC42EP2|CLEC5A|CSF1|CXCL1|CXCL11|FAS|GBP3|GBP5|GPR85|ICAM1|IFIH1|IGSF6|IL15|IRF1|JAK2|KLF3|LMO4|NOD2|NUPR1|OSGIN2|PAM|PIK3R6|PLEK|PLSCR1|PSMB10|PTGES|PTGS2|RASGEF1B|RGL1|RIPK2|SLC2A6|SOCS3|SOD2|STX11|TNFAIP2|TNFAIP3|TRIM21|UBE2L6|ZC3H12C|ZFAND5
GSE27786_BCELL_VS_NKCELL_DN	MSigDB_C7	53	190	1617	19.7208	4.17845	27.8947	1	6.8149	9.43264e-12	3.20944e-10	ACVR1|ADIPOR1|AGTRAP|AKR1A1|ANXA4|ARHGAP18|ARRB1|ATOX1|CFB|CMKLR1|CNIH4|CYB5R1|CYP27A1|DNAJC3|DSE|EMP3|FRMD4A|FTL|GBP6|GOLM1|GUSB|HSD17B4|ISCU|JAK2|KCNK6|KIF13A|KLF9|LIMS4|MARCHF2|MCTP1|NCEH1|NCOA1|NUDT13|OSTM1|PLA2G15|PLEKHG3|PLSCR1|PYCARD|RAB7A|RALB|RBM47|SDF4|SGTB|SLC15A3|SLC66A3|SLCO3A1|SPRY2|TJP2|TM6SF1|TMEM9B|TNFRSF14|TNS3|VAMP3
late endosome [GoID:GO:0005770; evidenceTypes:IBA|IDA|IEA|IMP|ISS|NAS|TAS]	GeneOntology_CC	63	248	1617	25.7408	4.7648	25.4032	1	6.81255	9.58817e-12	3.25924e-10	ARL8A|ATP13A2|BST2|CD63|CHMP3|CTNS|CTSH|CTSL|CTSS|DYSF|F2R|GRN|IFITM2|IFITM3|IFNAR1|IGF2R|IL12B|LAMP1|LAMP2|LAMP3|LDLR|LGMN|LITAF|M6PR|MARCHF1|MCOLN1|MCOLN3|MFSD12|MREG|MVB12B|NPC1|OSBPL1A|PLD1|PLD3|PSAP|RAB22A|RAB7A|RAPGEF2|RASGEF1B|RILP|RNF13|SCARB2|SDF4|SIGLEC1|SLC11A2|SLC29A3|SLC31A1|SLC31A2|SLC9A9|SPPL2A|SQSTM1|SRC|STEAP3|TMEM165|TMEM59|VAC14|VAMP5|VAMP8|VPS26B|VPS37A|VPS37C|VTI1B|YIPF1
FLECHNER_BIOPSY_KIDNEY_TRANSPLANT_REJECTED_VS_OK_UP	MSigDB_C2	33	87	1617	9.03004	2.83692	37.931	1	6.81038	9.73427e-12	3.30259e-10	AIF1|AOAH|APOC1|C1QB|CD14|CD163|CFD|CSTA|FCER1G|FCGR1A|FCGR3A|FCN1|GBP2|GLUL|IFFO1|IFI30|IFITM1|IL10RB|ITGB2|LGALS9|LILRB4|LST1|MMP9|RAB31|RBMS1|S100A4|S100A8|STAT1|TYMP|TYROBP|UBE2L6|VSIG4|WARS1
microglial cell activation [GoID:GO:0001774; evidenceTypes:IBA|IDA|IEA|IEP|IGI|IMP|ISS|NAS|TAS]	GeneOntology_BP	21	38	1617	3.94416	1.87787	55.2632	1	6.81042	9.73141e-12	3.30259e-10	AIF1|APP|C1QA|CX3CL1|FPR2|GRN|IFNGR1|IFNGR2|IL6|ITGAM|ITGB2|JAK2|LDLR|MMP8|NAMPT|TLR1|TLR2|TLR3|TNF|TREM2|TYROBP
GSE11864_CSF1_PAM3CYS_VS_CSF1_IFNG_PAM3CYS_IN_MAC_DN	MSigDB_C7	51	179	1617	18.579	4.05714	28.4916	1	6.80978	9.77506e-12	3.30696e-10	AHCYL2|AKIRIN2|ALAS1|ANKHD1|ANOS1|APOBEC3A|ATP6V0C|ATP6V1A|CCL20|CLEC4E|CLN8|CREB5|CSF2RB|DYSF|FCGR1B|FCGR2C|FRAT1|GBP3|GBP4|GSTO1|HBP1|IDO2|IFIH1|JAK2|LAP3|LINC01127|MAFF|MICU1|MITF|NFE2L1|NMI|OASL|PDCD1LG2|PDP1|PRRG4|PRXL2A|RGS3|RUNX2|SAT1|SCARF1|SCPEP1|SDS|SECTM1|SLC6A12|SPPL2A|TCF7L2|TCN2|TMEM140|TNFSF13B|VAMP5|ZNF385A
GSE19888_CTRL_VS_TCELL_MEMBRANES_ACT_MAST_CELL_PRETREAT_A3R_INH_DN	MSigDB_C7	51	179	1617	18.579	4.05714	28.4916	1	6.80978	9.77506e-12	3.30696e-10	ADAR|AIDA|ANKFY1|APOL2|ARF4|B4GALT5|BATF2|BST2|C15ORF48|C2|CALHM6|CCL2|CCRL2|CD274|CD300LF|CXCL10|CXCL11|FPR2|GCH1|GLA|GNB4|GRN|HELZ2|IDO1|IFIH1|IFITM3|IL15|IL18BP|IL4I1|IL6|IRAK2|IRF1|LACC1|MXD1|NAAA|NMI|NPC2|RAC1|RGS1|SERPINB9|SLAMF7|SLAMF8|SNX10|SPATS2L|STAT2|STING1|TLR2|TLR3|TNFAIP2|TOR3A|TRIM21
GSE8835_CD4_VS_CD8_TCELL_CLL_PATIENT_DN	MSigDB_C7	51	179	1617	18.579	4.05714	28.4916	1	6.80978	9.77506e-12	3.30696e-10	ADAMDEC1|ALDH1A1|ANTXR2|APOE|ATP6V0D2|BMP2|CBR3|CD163|CD33|CD81|CRACDL|DMXL2|DPP4|F11R|FAM20C|FBP1|FCGR2A|FCGRT|GAS7|GPX3|HIC1|KYNU|LIPA|LOXL3|LPCAT2|LTBP3|MGAT4A|MMP9|NPL|PILRA|PLA2G7|PLBD1|PLXDC2|PTGER2|RGS1|SGSH|SLC39A11|SLCO2B1|SMIM3|SNX24|STAB1|TBC1D16|TBC1D8|TBXAS1|TMEM176B|TNFSF13B|UEVLD|UHRF1BP1|WBP1L|ZMPSTE24|ZNF436
ROSS_AML_WITH_CBFB_MYH11_FUSION	MSigDB_C2	24	49	1617	5.08588	2.13166	48.9796	1	6.80644	1.00046e-11	3.38142e-10	CEBPD|CFP|CHI3L1|CLEC10A|CLEC4A|CLEC7A|CTSS|CYBB|DUSP6|DYNLT1|FYB1|IL13RA1|KCTD12|LGALS2|MEGF9|NAGA|PLBD1|PLXNB2|S100A8|S100A9|SLC7A7|TGFBI|TNFAIP2|TNFSF13
regulation of intracellular signal transduction [GoID:GO:1902531; evidenceTypes:HMP|IBA|IC|IDA|IEA|IEP|IGI|IMP|ISS|NAS|TAS]	GeneOntology_BP	220	1375	1617	142.716	10.7992	16	1	6.80565	1.00593e-11	3.39666e-10	ABCA1|ABR|ADAM9|ADGRG1|ADIPOR1|AIDA|AKIP1|AKT3|APOE|APOL3|APP|ARHGAP10|ARHGAP18|ARHGAP22|ARHGEF10L|ARHGEF11|ARRB1|ARRB2|ATF3|ATP2B4|ATP6AP1|ATP6AP2|AVPI1|AXL|BMP2|BST1|BST2|CALR|CANT1|CAPN3|CARD19|CARD9|CASP10|CCL13|CCL18|CCL2|CCL20|CCL23|CCL3L3|CCL7|CCL8|CCR1|CD14|CD300A|CD4|CD81|CGAS|CHI3L1|CLEC7A|CMKLR1|CRK|CRY1|CSF1|CSF1R|CTNS|CX3CL1|CXCL12|DENND4C|DHX58|DUSP3|DUSP6|DYNLT1|ENG|ENTPD5|F11R|F2R|FAS|FBP1|FGD4|FGF2|FGR|FLCN|FNIP1|FPR2|FZD5|GADD45B|GADD45G|GBA|GBP1|GDF15|GLIPR2|GPBAR1|GPNMB|GPR137B|GPR183|GPX1|GRINA|GSDME|HIC1|HIF1A|HMOX1|HPSE|HSPA1B|HSPB1|ICAM1|IFI35|IGF1R|IL12B|IL18|IL1B|IL6|IQGAP1|IRAK3|ITPR1|ITSN1|JAK2|LEP|LGALS9|LILRB4|LITAF|LTBR|MAP3K12|MARCO|MMP8|MMP9|MUC1|MYADM|NCF1|NCOR1|NFE2L2|NFKBIA|NLRP3|NMI|NOD2|NOL3|NOTCH2|NPTN|NQO2|NUPR1|OASL|OPTN|P2RX4|P2RX7|P2RY6|P4HB|PDE4A|PDE8A|PDGFB|PIK3R6|PINK1|PLAUR|PLEK|PLEKHG3|PPARG|PPP2CB|PRDX1|PRNP|PRXL2C|PSEN1|PTGS2|PTTG1IP|PYCARD|RAC1|RAPGEF2|RBCK1|RCAN1|RDX|RGS2|RHOU|RIOK3|RIPK2|RIPK3|RNF13|RNF149|RRAGD|RRAS|RTN4|RTN4R|S100A12|S100A4|S100A8|S100A9|SASH1|SDCBP|SECTM1|SELENOS|SERINC3|SESN1|SESN2|SGK1|SH2B3|SH3RF1|SIPA1L2|SIRPA|SLC15A3|SMCR8|SMPD1|SOD2|SPRED1|SPRY2|SQSTM1|SRC|STARD13|STARD8|STAT1|TCF7L2|TGM2|TIMP2|TLR2|TLR3|TLR4|TMBIM4|TMBIM6|TMEM127|TMEM9B|TNF|TNFAIP3|TNFRSF1A|TNFSF10|TNIP2|TNIP3|TREM2|TRIM14|TRIM21|TRIM6|TRIP6|TXN|VNN1|ZMPSTE24|ZNF385A
granulocyte chemotaxis [GoID:GO:0071621; evidenceTypes:IBA|IDA|IEA|IGI|IMP|ISS|NAS|TAS]	GeneOntology_BP	37	106	1617	11.0021	3.12949	34.9057	1	6.80545	1.00732e-11	3.39814e-10	ADGRE2|BST1|C3AR1|CCL13|CCL18|CCL2|CCL20|CCL23|CCL3L3|CCL7|CCL8|CMKLR1|CSF1|CSF1R|CSF3R|CX3CL1|CXCL1|CXCL10|CXCL11|CXCL13|CXCL2|CXCL3|CXCL5|CXCL6|CXCL8|CXCL9|DPP4|FCER1G|ITGB2|LGALS3|MPP1|NOD2|RAC1|S100A12|S100A8|S100A9|TREM1
GSE11864_CSF1_IFNG_VS_CSF1_PAM3CYS_IN_MAC_UP	MSigDB_C7	54	196	1617	20.3435	4.24309	27.551	1	6.80348	1.02118e-11	3.44164e-10	ABHD2|ALAS1|APOBEC3A|C2|CARD9|CD46|CLEC10A|COL8A2|CORO1C|CPPED1|CSF3R|CYP2S1|DHX58|DNPEP|DOCK5|ERMP1|FAM102B|FBXO6|FRMD3|FYB1|GBP2|GLT1D1|IFI35|IL17RA|IL18BP|ITGAM|JAK2|KIAA0513|LINC00324|METTL7B|MGST2|MICU1|MOV10|MYO1F|NOD2|PBX3|PLXNB2|PRCP|PYCARD|RAB32|RALB|RNH1|SDS|SIGLEC1|SLC9A9|SLFN11|SPIRE1|STARD13|TCN2|TEX14|TK2|TRAM1|TRIM21|USP30-AS1
ion transmembrane transport [GoID:GO:0034220; evidenceTypes:EXP|IBA|IC|IDA|IEA|IGI|IMP|IPI|ISS|NAS|TAS]	GeneOntology_BP	152	855	1617	88.7435	8.6702	17.7778	1	6.80112	1.0381e-11	3.49534e-10	AHCYL1|ANO10|ANO3|ANO6|APOL1|APP|ATOX1|ATP10A|ATP13A2|ATP1A4|ATP2B4|ATP6AP1|ATP6V0C|ATP6V0D2|ATP6V0E1|ATP6V1A|ATP6V1B2|ATP6V1C1|ATP6V1D|ATP6V1E1|ATP6V1F|ATP6V1H|C4ORF3|CACNA1A|CACNA1E|CACNA2D4|CALHM2|CALHM6|CAPN3|CASQ1|CCL2|CD63|CLCN5|CLCN7|CLIC1|CLIC2|CLN8|CNNM4|CTNS|CTSS|CX3CL1|CXCL10|CXCL11|CXCL9|CYB5A|CYBB|DAPK1|ERO1A|F2R|FGF2|FOLR2|FXYD6|GJD3|GRIN3A|GSTO1|HAMP|HSPA2|HVCN1|IFNGR2|ISCU|ITPR1|KCND3|KCNE1|KCNE3|KCNJ10|KCNJ2|KCNK6|KCNMA1|KCNMB1|MCOLN1|MCOLN3|MFSD12|MFSD5|MICU1|MMP9|MPC1|NOL3|P2RX4|P2RX7|P2RY6|PANX1|PINK1|PRNP|PSEN1|PSEN2|PTAFR|RGS2|SCN1B|SELENON|SERINC3|SERINC5|SFXN3|SGK1|SGK3|SLC11A2|SLC12A7|SLC15A3|SLC16A3|SLC17A5|SLC1A3|SLC22A18|SLC22A4|SLC25A24|SLC26A11|SLC27A1|SLC2A3|SLC2A6|SLC2A9|SLC30A1|SLC31A1|SLC31A2|SLC35A1|SLC36A1|SLC37A2|SLC38A6|SLC38A7|SLC39A1|SLC39A11|SLC39A8|SLC41A2|SLC43A2|SLC45A4|SLC46A1|SLC47A1|SLC6A12|SLC6A6|SLC7A11|SLC7A8|SLC8A1|SLC8B1|SLC9A9|SLCO2B1|SLCO3A1|STOM|TCAF1|TCN2|TMC4|TMEM163|TMEM165|TMEM37|TMPRSS3|TPCN2|TREM2|TRPA1|TRPV2|TTYH2|TTYH3|VAMP8|VMP1|VPS9D1|VTI1B|ZMPSTE24
viral entry into host cell [GoID:GO:0046718; evidenceTypes:IBA|IDA|IEA|IGI|IMP|ISS|NAS|TAS]	GeneOntology_BP	41	126	1617	13.078	3.40977	32.5397	1	6.80072	1.04096e-11	3.50166e-10	ANPEP|AXL|CD209|CD4|CD46|CD81|CLEC5A|CR1|CTSB|CTSL|DPP4|DYNLT1|F11R|FCN1|GSN|HSPA1B|ICAM1|IFITM1|IFITM2|IFITM3|LAMP1|LAMP3|LDLR|LGALS9|LY6E|MRC1|NECTIN2|NPC1|P4HB|PLSCR1|SCARB1|SCARB2|SIGLEC1|SMPD1|SNX3|TNFRSF14|TPCN2|TRIM14|TRIM21|TRIM6|VAMP8
nucleobase-containing compound metabolic process [GoID:GO:0006139; evidenceTypes:EXP|IBA|IC|IDA|IEA|IGI|IKR|IMP|IPI|ISA|ISS|NAS|TAS]	GeneOntology_BP	349	4450	1617	461.881	17.1966	7.8427	0	-6.79634	1.07311e-11	3.60636e-10	ACOD1|ACOT1|ACOT4|ACOT9|ACSF2|ACSL1|ACSL3|ACSM5|ACSS2|ACTN1|ACVR1|ACVR1B|ACVRL1|ADA2|ADAR|ADORA3|ADPGK|AFAP1L2|AHCYL1|AKIRIN2|AMPD3|ANGEL1|ANXA4|APOBEC3A|APOBEC3B|APOBEC3C|APOBEC3F|APOBEC3G|APOE|APP|ARF4|ARHGEF11|ARID5B|ARNTL2|ARRB1|ARRB2|ASCL2|ATF3|ATP2B4|ATP6V0C|ATP6V1A|BACH1|BAG3|BAMBI|BATF2|BHLHE40|BHLHE41|BMP2|CALR|CAPN3|CARD9|CBS|CCND1|CCPG1|CD38|CD4|CD81|CDA|CDK18|CDKN1A|CDKN1C|CDYL2|CEBPA|CEBPB|CEBPD|CGAS|CIART|CIR1|CITED2|CLEC7A|CMKLR1|CREB5|CREBL2|CREG1|CRK|CRY1|CSRNP1|CSRNP2|CTBP2|CX3CL1|CXCL10|CYP1B1|DAB2|DDRGK1|DLL1|DMRT2|DNAJB1|DNASE1L1|DNASE2|DNASE2B|DPYD|DPYS|DPYSL2|DRAP1|EGLN1|EHF|EID1|ELK3|ENG|ENTPD5|ENTPD6|ENTPD7|EPOP|ETV1|ETV5|ETV7|F2R|FAM47E|FAR2|FBP1|FBXO6|FGF2|FLCN|FNIP1|FNIP2|FOSL2|FOXO3|FOXO3B|FZD1|FZD2|FZD5|GLMP|GMPR|GNPDA1|H1-0|H2AJ|HAMP|HBP1|HDGFL3|HDX|HELB|HELZ2|HEXB|HIC1|HIF1A|HK3|HLX|HMOX1|HSD17B4|HSPA1B|HTATIP2|ICAM1|ID2|IDO1|IDO2|IFFO1|IGF2BP2|IL18|IL18RAP|IL1B|IL4I1|IL6|IL7R|IRAK2|IRAK3|IRF1|JAK2|JUNB|KEAP1|KLF11|KLF3|KLF6|KLF7|KLF9|KMO|KYNU|LACC1|LEP|LGALS3|LGALS9|LILRB1|LILRB4|LITAF|LMO4|LOXL3|LRRFIP2|MAFB|MAFF|MAP3K12|ME1|MED13L|MGAT1|MICAL2|MITF|MMP12|MOV10|MPND|MPP1|MSC|MUC1|MXD1|MXI1|MYCL|NADK|NAMPT|NBN|NCF1|NCOA1|NCOA2|NCOA4|NCOR1|NDP|NFAM1|NFE2L1|NFE2L2|NFE2L3|NFIC|NFIL3|NFKBIA|NLRC4|NLRP3|NMI|NOD2|NOL3|NOTCH2|NR1H3|NUDT13|NUPR1|OASL|P2RX7|PAM|PBX3|PDE4A|PDE8A|PDGFB|PGBD5|PHC1|PHC2|PICALM|PINK1|PIPOX|PIR|PIWIL4|PLD3|PLPP3|PLSCR1|PML|PPARG|PPARGC1B|PPCS|PPT1|PRKAG2|PRNP|PRXL2C|PSEN1|PTAFR|PXN|PYCARD|RASD1|RBCK1|RBM47|RBMS1|RBPJ|RHOQ|RIOK3|RIPK2|RIPK3|RNASE2|RNH1|RUNX2|RXRA|S100A12|S100A8|S100A9|SAMD4A|SCML2|SDCBP|SESN2|SGK1|SGK3|SIDT2|SIK1|SKI|SLC2A6|SLC39A8|SLCO3A1|SLFN11|SMARCD3|SMPDL3A|SNX6|SOD2|SPIRE1|SPP1|SQSTM1|SRC|SREBF1|STAT1|STAT2|STAT5A|STING1|TAX1BP1|TBX21|TCF7L2|TDRD9|TENT5A|TFE3|TFEC|TJP2|TK2|TLR2|TLR3|TLR4|TMBIM6|TNF|TNFAIP3|TNFRSF1A|TNFSF13|TNIP2|TNIP3|TP53INP2|TPMT|TPST2|TRAK2|TREM2|TRERF1|TRIM14|TRIM16|TRIM21|TRIM6|TRIP4|TRPS1|TSC22D1|TSHZ3|TXN|TYMP|UBE2D1|UGP2|UPP1|VDR|VIM|VPS9D1|WARS1|WBP2|ZBTB42|ZC3H12C|ZEB2|ZMPSTE24|ZMYND15|ZNF410|ZNF436|ZNF438|ZNF449|ZNF502|ZNF618|ZNF629|ZNF697|ZNF788P|ZNFX1|ZSCAN31
POOLA_INVASIVE_BREAST_CANCER_UP	MSigDB_C2	67	273	1617	28.3356	4.99512	24.5421	1	6.78836	1.13418e-11	3.80802e-10	ADAMDEC1|ADGRE2|AIF1|APOBEC3B|APOC1|BCAT1|CCL18|CCL8|CCR1|CD163|CD38|CHIT1|CHST11|CLEC7A|CPM|CPPED1|CSF2RB|CTSS|CXCL10|CXCL11|CXCL13|CXCL9|CYTIP|DSC2|FCER1G|FCGR1A|FCGR2A|FCGR3A|FCGR3B|FPR3|FYB1|GBP1|GDF15|GPR183|IFI30|IL18|ITGAX|ITGB2|KMO|LAMP3|LGALS2|LGALS9|LILRB1|LILRB2|LILRB4|LST1|LY96|LYZ|MAFB|MMP12|MMP9|MNDA|NCF2|NPL|PLA2G7|PLAUR|PLEK|SAMSN1|SLAMF8|SLC16A3|SLC7A7|SOAT1|SRGN|TFEC|THEMIS2|TNC|TNFAIP6
RNA splicing, via transesterification reactions [GoID:GO:0000375; evidenceTypes:IBA|IC|IDA|IEA|IGI|IMP|ISS|NAS|TAS]	GeneOntology_BP	1	259	1617	26.8825	4.86758	0.3861	0	-6.78536	1.15794e-11	3.88411e-10	NOL3
GSE11057_NAIVE_VS_EFF_MEMORY_CD4_TCELL_DN	MSigDB_C7	53	191	1617	19.8246	4.1893	27.7487	1	6.7831	1.17625e-11	3.93812e-10	AKIRIN2|ANTXR2|ANXA4|ARHGAP18|ATP2B4|CALHM2|CAPG|CAST|CD58|CD63|CD84|CLIC1|CPPED1|CRIP1|CTSA|EFHD2|FAR2|FAS|GBP3|IL15RA|IQGAP1|KIF1B|LACC1|LGALS3|MICAL2|MYO1F|NIBAN1|NOD2|NPC1|PAM|PLXNC1|REEP3|REEP5|RGS3|RHOU|RNF149|S100A11|S100A4|SLC2A3|SMAP1|SMCO4|SRGN|STOM|STX11|TBX21|TLR3|TNF|TOR3A|TPM4|TTYH2|TXN|TYMP|UBL3
GSE26343_WT_VS_NFAT5_KO_MACROPHAGE_DN	MSigDB_C7	53	191	1617	19.8246	4.1893	27.7487	1	6.7831	1.17625e-11	3.93812e-10	ACP5|ACTN1|ADM|AGPAT4|ATP11A|B4GALT5|CDYL2|CLCN7|CTTNBP2NL|EPOP|ERO1A|FAS|GBP2|GBP4|GK|GPR183|HSPA1B|HVCN1|IFNAR1|IL15|IRAK3|JUNB|MREG|NAMPT|NFE2L2|NR1H3|NRP2|OASL|OPTN|OSGIN2|PDE4DIP|PLEKHO2|PSME1|RAB12|RHBDF2|RIPK2|RNF149|SEL1L|SH3BP2|SLAMF7|SLAMF8|SLC11A2|SLC15A3|SLC22A4|SOCS3|SPECC1|SPRED1|ST3GAL1|TJP2|TMEM176B|TNFAIP2|UBE2F|ZNFX1
PODAR_RESPONSE_TO_ADAPHOSTIN_UP	MSigDB_C2	44	142	1617	14.7387	3.61792	30.9859	1	6.78118	1.19201e-11	3.98712e-10	ARID5B|ATF3|BACH1|CCPG1|CDKN1C|CEBPB|CLIC2|CSGALNACT2|CYTIP|DNAJB1|FNDC3A|FTH1|FTH1P5|GABARAPL1|GLA|HBP1|HMOX1|HSPA1B|HSPA6|HSPB1|ID2|IFNGR1|IL15|ITGAX|KLF6|MAFF|MXI1|NCF2|NCOA2|NFE2L1|NIBAN1|PIR|PLEK|RAP2B|RGS2|RND3|SAT1|SEC24D|SLC7A11|SQSTM1|STX12|STX3|TMEM140|ZFAND5
biological adhesion [GoID:GO:0022610; evidenceTypes:HDA|HMP|IBA|IC|IDA|IEA|IEP|IGI|IMP|IPI|ISS|NAS|TAS]	GeneOntology_BP	193	1167	1617	121.127	10.0215	16.5381	1	6.77772	1.22088e-11	4.07985e-10	ACTN1|ACVR1|ACVRL1|ADAM10|ADAM9|ADAMDEC1|ADGRE1|ADGRE2|ADGRE5|ADGRG1|AIF1|AKIP1|ALOX5|ANOS1|APP|ASS1|AXL|B4GALT1|BMP2|BST1|C2CD4A|CALR|CCL2|CCR1|CD164|CD209|CD274|CD276|CD300A|CD33|CD4|CD46|CD58|CD63|CD81|CD84|CD99|CDC42EP1|CEACAM8|CEBPB|CITED2|CLDN23|CLEC4A|CLIC1|COL8A2|CORO1C|CR1|CRK|CSF1|CSF3R|CSTA|CTNNA1|CTNND1|CTNND2|CX3CL1|CXCL12|CXCL13|CXCL8|CYP1B1|CYTIP|DLL1|DOCK5|DPP4|DSC2|DUSP3|ELMO2|ENG|F11R|FES|FLCN|FMN1|FNDC3A|FOLR2|FPR2|FUT4|GBP1|GPNMB|HAPLN3|HAS2|HLX|HPSE|HSPB1|ICAM1|IL12B|IL15|IL18|IL1B|IL1RN|IL4I1|IL6|IL7R|IQGAP1|IRF1|ITGAM|ITGAX|ITGB2|JAK2|KIFC3|LEP|LGALS3|LGALS3BP|LGALS9|LILRB1|LILRB2|LILRB4|LOXL3|MACF1|MEGF9|MERTK|MMP12|MMP14|MUC1|MYADM|NECTIN2|NINJ1|NLRP3|NOD2|NPTN|NRP2|OTOA|P4HB|PDCD1LG2|PDGFB|PDLIM5|PIK3R6|PLA2G2D|PLAU|PLAUR|PLEK|PLPP3|PLXNA1|PLXNB2|PLXNC1|PLXND1|PML|PRNP|PSEN1|PTAFR|PXN|PYCARD|RAB10|RAB1A|RAC1|RAP2B|RDX|RIN2|RIPK2|RND3|RRAS|RSU1|S100A11|S100A8|S100A9|SCARB1|SCARF1|SCN1B|SDC4|SERPINI1|SH2B3|SIGLEC1|SIGLEC16|SIGLEC7|SIGLEC8|SIGLEC9|SIRPA|SLAMF7|SLC39A8|SLC7A11|SPP1|SRC|STAB1|STK10|STX3|STX4|TBX21|TFE3|TGFBI|TGM2|THEMIS2|TJP2|TMOD3|TNC|TNF|TNFAIP6|TNFAIP8L2|TNFRSF14|TNFSF13B|TRIP6|VAMP3|VMP1|VNN1|VSIG4|WASHC2C
GSE360_DC_VS_MAC_B_MALAYI_HIGH_DOSE_DN	MSigDB_C7	51	180	1617	18.6828	4.06833	28.3333	1	6.77677	1.22891e-11	4.10284e-10	ACVRL1|AMPD3|BST2|CALCOCO2|CD14|CD163|CD300A|CEBPD|CIR1|CTSK|DHRS3|DNASE2|DYNLT1|EMP3|FOXO3|GMPR|H1-0|IDO1|ITSN1|KDSR|LDLR|LILRA2|LILRB5|LTA4H|MAFF|MGLL|MMP9|MYO1F|NEU1|NUPR1|OPTN|P2RX4|PLAUR|PSME2|PTGER2|RGS1|RRAS|RRBP1|RTN1|S100A8|SAT1|SERPINA1|SLC39A8|SMARCD3|SMPD1|STK10|TALDO1|TLR1|TNFAIP2|TRIM21|TYMP
GSE13946_CTRL_VS_DSS_COLITIS_GD_TCELL_FROM_COLON_UP	MSigDB_C7	49	169	1617	17.5411	3.94347	28.9941	1	6.77539	1.24071e-11	4.13833e-10	ABHD5|AIF1|ANXA4|ARHGAP18|ATP2B4|BAG3|BLVRA|CD38|COQ10B|CPD|CRYBG1|CST3|F2R|FTH1|GABARAPL1|GADD45B|GBP3|GNA15|HIF1A|HTATIP2|IFNGR1|IL18RAP|IRAK3|ITGAX|LAIR1|LRRFIP2|MYADM|MYO1F|NFIL3|NIBAN1|NPTN|PHLDA1|PLSCR1|RBM47|REEP3|REEP5|RGS1|RGS2|RUNX2|S100A11|S100A8|S100A9|SERPINB9|SNX10|SRGN|SYS1|TBX21|THEMIS2|ZEB2
GSE19401_UNSTIM_VS_PAM2CSK4_STIM_FOLLICULAR_DC_DN	MSigDB_C7	54	197	1617	20.4473	4.25376	27.4112	1	6.7723	1.26749e-11	4.22371e-10	ADAMDEC1|ADAR|ANXA4|ATOX1|ATP6V1E1|BST2|CASP5|CCL7|CCL8|CD164|CD58|CPM|CREG1|CTSL|FKBP15|FNDC3A|FPR3|GPD2|HEXA|HSPB1|HTATIP2|IFI35|IFITM2|IFITM3|IL1RN|ISCU|LAMP2|LGALS3BP|LILRB4|LIPA|MPP1|NEU1|NPC1|NR1H3|NUCB1|OASL|PDE4DIP|PDIA3|PLSCR1|RGL1|RNF19B|SIK1|SLC30A1|SLC38A6|SPP1|ST8SIA4|STARD8|STX3|TGM2|TMEM251|TOR1B|TRIM21|TRIP4|VIM
GSE41867_DAY6_VS_DAY15_LCMV_ARMSTRONG_EFFECTOR_CD8_TCELL_UP	MSigDB_C7	46	153	1617	15.8804	3.7541	30.0654	1	6.76644	1.31985e-11	4.39407e-10	ACSL1|APOL1|ARHGAP22|BAG3|BAMBI|CPNE8|CXCL3|CXCL8|CYP7B1|DENND5A|DHX58|DRAM1|FUT4|GBP5|GCH1|GJB2|GPR84|IDO2|IL15RA|IL18RAP|IL4I1|IL6|IRAK2|IRF1|KLF7|LATS2|LYPD1|MIR3945HG|NAMPT|NRP2|NUB1|OASL|PIWIL4|PTGER4|PTGS2|RAPGEF2|RASGEF1B|SASH1|STX11|TJP2|TNC|TNFAIP2|TNFAIP6|TNFSF15|TTYH2|ZC3H12C
biological process involved in symbiotic interaction [GoID:GO:0044403; evidenceTypes:IBA|IDA|IEA|IGI|IMP|ISS|NAS|TAS]	GeneOntology_BP	63	250	1617	25.9484	4.78366	25.2	1	6.75864	1.39294e-11	4.63306e-10	ANO6|ANPEP|APOE|APOL1|ATG7|AXL|CARD9|CCL8|CD209|CD4|CD46|CD81|CHMP3|CLEC5A|CR1|CTSB|CTSL|CXCL6|CXCL8|DPP4|DYNLT1|F11R|FCN1|FUCA2|GPX1|GSN|HSPA1B|ICAM1|IFITM1|IFITM2|IFITM3|IGF2R|LAMP1|LAMP3|LDLR|LGALS9|LY6E|MRC1|NECTIN2|NPC1|P4HB|PC|PLSCR1|PML|RAB7A|RXRA|SCARB1|SCARB2|SERPINB9|SIGLEC1|SMPD1|SNX3|SRC|STOM|TBC1D20|TNFRSF14|TPCN2|TREM1|TRIM14|TRIM21|TRIM6|VAMP8|ZNF502
cell adhesion [GoID:GO:0007155; evidenceTypes:HDA|HMP|IBA|IC|IDA|IEA|IEP|IGI|IMP|IPI|ISS|NAS|TAS]	GeneOntology_BP	192	1161	1617	120.504	9.99774	16.5375	1	6.75834	1.39583e-11	4.63832e-10	ACTN1|ACVR1|ACVRL1|ADAM10|ADAM9|ADAMDEC1|ADGRE1|ADGRE2|ADGRE5|ADGRG1|AIF1|AKIP1|ALOX5|ANOS1|APP|ASS1|AXL|B4GALT1|BMP2|BST1|C2CD4A|CALR|CCL2|CCR1|CD164|CD209|CD274|CD276|CD300A|CD33|CD4|CD46|CD58|CD63|CD81|CD84|CD99|CDC42EP1|CEACAM8|CEBPB|CITED2|CLDN23|CLEC4A|CLIC1|COL8A2|CORO1C|CR1|CRK|CSF1|CSF3R|CSTA|CTNNA1|CTNND1|CTNND2|CX3CL1|CXCL12|CXCL13|CXCL8|CYP1B1|CYTIP|DLL1|DOCK5|DPP4|DSC2|DUSP3|ELMO2|ENG|F11R|FES|FLCN|FMN1|FNDC3A|FOLR2|FPR2|FUT4|GBP1|GPNMB|HAPLN3|HAS2|HLX|HPSE|HSPB1|ICAM1|IL12B|IL15|IL18|IL1B|IL1RN|IL4I1|IL6|IL7R|IQGAP1|IRF1|ITGAM|ITGAX|ITGB2|JAK2|KIFC3|LEP|LGALS3|LGALS3BP|LGALS9|LILRB1|LILRB2|LILRB4|LOXL3|MACF1|MEGF9|MERTK|MMP12|MMP14|MUC1|MYADM|NECTIN2|NINJ1|NLRP3|NOD2|NPTN|NRP2|OTOA|P4HB|PDCD1LG2|PDGFB|PDLIM5|PIK3R6|PLA2G2D|PLAU|PLAUR|PLEK|PLPP3|PLXNA1|PLXNB2|PLXNC1|PLXND1|PML|PRNP|PSEN1|PTAFR|PXN|PYCARD|RAB10|RAB1A|RAC1|RAP2B|RDX|RIN2|RIPK2|RND3|RRAS|RSU1|S100A11|S100A8|S100A9|SCARF1|SCN1B|SDC4|SERPINI1|SH2B3|SIGLEC1|SIGLEC16|SIGLEC7|SIGLEC8|SIGLEC9|SIRPA|SLAMF7|SLC39A8|SLC7A11|SPP1|SRC|STAB1|STK10|STX3|STX4|TBX21|TFE3|TGFBI|TGM2|THEMIS2|TJP2|TMOD3|TNC|TNF|TNFAIP6|TNFAIP8L2|TNFRSF14|TNFSF13B|TRIP6|VAMP3|VMP1|VNN1|VSIG4|WASHC2C
Cytokine	UniProt-Keyword	40	122	1617	12.6628	3.35564	32.7869	1	6.75583	1.4202e-11	4.71491e-10	AREG|BMP2|CCL13|CCL18|CCL2|CCL20|CCL23|CCL3L3|CCL7|CCL8|CMTM3|CSF1|CX3CL1|CXCL1|CXCL10|CXCL11|CXCL12|CXCL13|CXCL16|CXCL2|CXCL3|CXCL5|CXCL6|CXCL8|CXCL9|GDF15|GRN|IL12B|IL15|IL18|IL1B|IL6|LTA|NAMPT|SPP1|TNF|TNFSF10|TNFSF13|TNFSF13B|TNFSF15
positive regulation of inflammatory response [GoID:GO:0050729; evidenceTypes:IBA|IC|IDA|IEA|IEP|IGI|IMP|ISS|NAS|TAS]	GeneOntology_BP	39	117	1617	12.1438	3.28669	33.3333	1	6.7544	1.43431e-11	4.75731e-10	APP|C2CD4A|CD81|CEBPA|CEBPB|CX3CL1|FFAR2|GRN|IFI35|IL12B|IL15|IL17RA|IL18|IL1B|IL6|JAK2|LDLR|LTA|MGST2|MMP8|NFKBIA|NINJ1|NMI|NUPR1|PLA2G7|PTGER4|PTGS2|S100A12|S100A8|S100A9|SUCNR1|TGM2|TLR2|TLR3|TLR4|TNF|TNFRSF1A|TREM2|VAMP8
positive regulation of immune response [GoID:GO:0050778; evidenceTypes:IBA|IC|IDA|IEA|IGI|IMP|IPI|ISS|NAS|TAS]	GeneOntology_BP	93	441	1617	45.773	6.31374	21.0884	1	6.75227	1.45552e-11	4.82314e-10	A2M|ACOD1|AKIRIN2|C1QA|C1QB|C1QC|C1RL|C2|C3AR1|CARD9|CD274|CD276|CD300A|CD38|CD4|CD46|CD59|CD81|CFB|CFD|CFP|CGAS|CLEC7A|CMKLR1|CMTM3|CR1|CR1L|DUSP3|FCER1G|FCN1|FFAR2|FGR|FPR1|FPR2|FPR3|FYB1|FZD5|GBP1|GBP5|GRN|HLX|IFI35|IL12B|IL15|IL18|IL18RAP|IL1B|IL1R1|IL6|ITGAM|ITGB2|LAMP1|LGALS3|LGALS9|LILRA2|LILRB1|LILRB4|LTA|MMP12|MNDA|NECTIN2|NFAM1|NLRC4|NLRP3|NMI|NOD2|PLSCR1|PRAM1|PRNP|PSEN1|PTAFR|PYCARD|RBCK1|RIOK3|RIPK2|SERPING1|SIGLEC16|SPG21|SRC|STING1|STX4|TBX21|THEMIS2|TLR4|TLR8|TNF|TNFSF13|TNFSF13B|TREM2|TRIM6|TYROBP|VAMP8|VSIG4
GSE30971_CTRL_VS_LPS_STIM_MACROPHAGE_WBP7_HET_4H_DN	MSigDB_C7	53	192	1617	19.9284	4.20011	27.6042	1	6.75144	1.46386e-11	4.84629e-10	ABHD12|ACBD5|ADAP2|AIF1|BLVRB|CACUL1|CALHM2|CD163|CD84|CEBPD|CLEC10A|CRYL1|CSF3R|DNAJB1|DRAP1|FCN1|FUCA1|HEATR5A|KIAA0513|LIPA|LMNA|LPCAT2|LZTS2|MACF1|MARCHF1|MERTK|MFSD13A|MNDA|MPC1|MPP1|NPL|OLFML2B|OTULINL|PLA2G15|PPT1|REEP4|RGL1|RNASE2|RNF114|RNF130|S100A4|SLC37A2|SLC66A3|SNX24|SUOX|TEX2|TLR4|TMED10|TRIM14|VAMP8|VPS26B|VSIG4|ZDHHC7
FAN_OVARY_CL6_PUTATIVE_EARLY_ATRETIC_FOLLICLE_THECAL_CELL_2	MSigDB_C8	70	293	1617	30.4115	5.17147	23.8908	1	6.74847	1.49416e-11	4.94199e-10	ADM|ALDH1A1|ALDH9A1|APOE|APP|ATF3|ATP6AP2|BNIP3L|BST2|C4ORF3|CEBPD|CFD|CPQ|CTSD|CTSK|CXCL12|CYB5A|CYBRD1|DNAJB1|EID1|ENG|EPHX1|FCGRT|FXYD6|GADD45B|GADD45G|GLUL|GSN|HADHB|HNMT|HSPA1B|HSPA6|ID2|IER3|IFITM3|ITM2B|JUNB|LAMP1|LAMP2|LEPROT|LGALS3|LGALS3BP|LRPAP1|MMP14|MYADM|NFIC|NFKBIA|NPC2|NUCB1|P4HB|PLD3|PLPP3|PLTP|PSAP|RAB34|RGS2|RNH1|SELENOW|SERPINB6|SERPING1|SGK1|SOCS3|TALDO1|TENT5A|TIMP2|TMEM176B|TMEM59|TPM4|TSPAN4|VIM
ZAK_PBMC_MRKAD5_HIV_1_GAG_POL_NEF_AGE_20_50YO_1DY_DN	MSigDB_C7	33	807	1617	83.7614	8.43703	4.08922	0	-6.74473	1.53309e-11	5.06604e-10	ACO1|ADGRG1|AKR1B1|AKT3|APBA2|ATP2B4|C1ORF21|CRIM1|CRY1|CRYL1|CYP27A1|DENND4C|DHRS3|DNAJB1|DPP4|ERMP1|FBXO32|IGF1R|IL18RAP|IL7R|LINC00920|LTA4H|MACF1|MGAT4A|PDE4DIP|PLCL1|SERINC5|SESN1|SLC7A8|ST3GAL1|TMEM181|TSPAN3|VNN1
Chiche(PMID: 24644022)-2014_M7.22	PAPER	23	46	1617	4.7745	2.06557	50	1	6.74141	1.56858e-11	5.17849e-10	ADAP2|AIF1|AOAH|APLP2|ASGR2|BCAT1|CALHM6|CEBPA|DUSP6|FLVCR2|FXYD6|GAA|ITPRIPL2|KCTD12|LRMDA|LST1|MAFB|MGST2|MS4A6A|SIDT2|STAB1|TMEM144|TTYH3
GSE35685_CD34POS_CD10NEG_CD62LPOS_VS_CD34POS_CD10POS_BONE_MARROW_DN	MSigDB_C7	52	187	1617	19.4094	4.14574	27.8075	1	6.73107	1.68419e-11	5.55503e-10	ADAM9|ALDH1A1|ATP6V0C|CCL13|CCL2|CCL7|CCR1|CEBPD|CSF2RB|CXCL10|DAB2|ENG|FCGR1A|GADD45G|GBP2|GBP4|HMOX1|IER3|IFITM3|IL13RA1|IL15RA|IL18BP|IRF1|ITSN1|LGALS8|LITAF|LY6E|MAFB|MGAT1|MIDN|MXD1|NAMPT|NDRG1|PLSCR1|PML|PSMB10|RAB1A|RUNX2|SLC11A2|SLC12A7|SNX6|STAT1|STAT5A|STX12|SUSD6|TAP1|TGFBI|TNFRSF1A|TSPO|UNC13B|VMP1|ZFAND5
JINESH_BLEBBISHIELD_TRANSFORMED_STEM_CELL_SPHERES_UP	MSigDB_C2	46	154	1617	15.9842	3.76623	29.8701	1	6.73007	1.69577e-11	5.58803e-10	ABHD2|ACOT4|ALDH1A1|ALDH3A2|APOBEC3B|APOL2|ASS1|C17ORF58|CBR3|CCPG1|CTSB|CYP1B1|DPYSL2|EFHD2|EGLN3|FBXO32|FTH1|FTL|FYB1|GK|GSDME|HMOX1|HSPA1B|IFNGR2|IL7R|KLF6|KYNU|LAMP3|MFSD1|NIBAN1|PGD|PIR|PLPP3|PTGES|RAB22A|S100A9|SLC16A5|SLC7A11|SOD2|SPP1|SRXN1|ST3GAL1|TMEM163|TXN|WARS1|ZG16B
macrophage activation [GoID:GO:0042116; evidenceTypes:IBA|IC|IDA|IEA|IEP|IGI|IMP|ISS|NAS|TAS]	GeneOntology_BP	32	84	1617	8.71866	2.78785	38.0952	1	6.72545	1.75053e-11	5.76314e-10	AIF1|APP|C1QA|CEBPA|CX3CL1|DYSF|FPR2|GPR137B|GRN|HAMP|IFI35|IFNGR1|IFNGR2|IL6|ITGAM|ITGB2|JAK2|LDLR|MMP8|NAMPT|NMI|NR1H3|SUCNR1|TLR1|TLR2|TLR3|TLR4|TNF|TNIP2|TREM2|TYROBP|VSIG4
RNA splicing, via transesterification reactions with bulged adenosine as nucleophile [GoID:GO:0000377; evidenceTypes:IBA|IC|IDA|IEA|IGI|IMP|ISS|NAS|TAS]	GeneOntology_BP	1	255	1617	26.4674	4.83047	0.392157	0	-6.7229	1.78138e-11	5.85386e-10	NOL3
mRNA splicing, via spliceosome [GoID:GO:0000398; evidenceTypes:IBA|IC|IDA|IEA|IGI|IMP|ISS|NAS|TAS]	GeneOntology_BP	1	255	1617	26.4674	4.83047	0.392157	0	-6.7229	1.78138e-11	5.85386e-10	NOL3
azurophil granule membrane [GoID:GO:0035577; evidenceTypes:IDA|TAS]	GeneOntology_CC	25	54	1617	5.60485	2.23741	46.2963	1	6.72144	1.79933e-11	5.90739e-10	ARL8A|ATP6V0C|B4GALT1|BRI3|BST2|C3AR1|CD63|CEACAM8|FPR1|GAA|LAMP1|LAMP2|MANBA|NCSTN|NFAM1|PRCP|PSAP|PSEN1|STOM|SURF4|TMEM179B|TMEM30A|TOM1|VAMP8|VNN1
GSE19198_1H_VS_6H_IL21_TREATED_TCELL_DN	MSigDB_C7	53	193	1617	20.0322	4.2109	27.4611	1	6.71992	1.81821e-11	5.95836e-10	ADPGK|AKT3|AOAH|ATP11A|BACH1|BRI3|BST1|CCL7|CD300LF|CDKN1A|CFB|CLEC4D|CXCL6|ENC1|FCGR1A|FCGR3A|FGR|FPR1|FPR2|HELZ2|HIF1A|IFITM3|IL15RA|IL18|IL6|JUNB|KEAP1|LGALS3BP|LIPG|MAFF|MOV10|NFIL3|PLSCR1|PML|PSMB10|PTGES|RALGDS|RIPK2|RNF114|SAMSN1|SERPINB9|SH3BP2|SOCS3|SPRED1|SUSD6|TAP1|TIPARP|TLR2|TSPAN3|TXN|UBE2F|UBE2L6|VDR
GSE45365_NK_CELL_VS_CD8_TCELL_MCMV_INFECTION_UP	MSigDB_C7	53	193	1617	20.0322	4.2109	27.4611	1	6.71992	1.81821e-11	5.95836e-10	ADIPOR1|ARPC5|BLVRB|CA11|CDIPT|CEBPD|CLIC1|CPQ|CSF1R|CYP1B1|DENND4C|DUSP6|FBXL5|FES|FPR3|FZD2|GCA|GYG1|HCAR3|HSPA6|IFITM2|KCTD12|LGALS8|MAN2A1|MFSD1|MYCL|NCSTN|NPC2|OSBPL1A|PICALM|PPT1|PRNP|PYCARD|RAB1A|RAB31|RAB7A|REEP5|RIN2|RXRA|SFXN3|SLC12A7|SLC38A6|SLC7A8|SPG21|TGFBI|TLR2|TMED10|TMEM59|TNFSF10|TPP1|TPST2|TRPS1|WSB1
ZHOU_INFLAMMATORY_RESPONSE_LPS_UP	MSigDB_C2	68	282	1617	29.2698	5.07529	24.1135	1	6.71561	1.87285e-11	6.13176e-10	ACOD1|ACSL1|ADM|B4GALT1|BAMBI|C1QC|CAST|CCL18|CCL20|CCL23|CCL8|CCRL2|CGAS|CNTLN|CREB5|CSRNP1|CXCL1|CXCL10|CXCL2|CXCL3|CXCL9|DENND5A|DRAM1|FFAR2|FUT4|FZD1|G0S2|GPR84|HELZ2|ICAM1|IER3|IFIH1|IL12B|IL18|IL1B|IL1R1|IL6|IRAK2|KIF1B|KREMEN1|LIMK2|LITAF|MAFF|NAMPT|NBN|NINJ1|OASL|PDLIM5|PLAUR|PLPP3|PML|PNMA2|PTGS2|RAB39A|RAPGEF2|RDX|RNF19B|SDC4|SIAE|SPSB1|SRC|STAT5A|TLR2|TNF|TNFAIP2|TP53INP2|ZC3H12C|ZNFX1
IRF3_target_gene (PMID:16143103)	SignatureDB	44	144	1617	14.9463	3.64307	30.5556	1	6.70507	2.01308e-11	6.58481e-10	ADAR|ASS1|ATP10A|AXL|AZI2|CCL8|CCRL2|CFB|CRIM1|CXCL10|CXCL11|CXCL9|DHX58|GBP2|GBP4|GBP6|GNB4|HSPA1B|IFI35|IFIH1|IL15|IL15RA|LGALS9|MOV10|MXD1|P2RY13|PLGRKT|PML|PSMB10|RNF114|SERPINB9|SLC7A8|SLCO3A1|SLFN11|SPPL2A|STAT1|STAT2|TAP1|TBC1D9|TLR3|TNFSF10|TRIM21|TSC22D1|UBE2L6
MODULE_88	MSigDB_C4	128	687	1617	71.3062	7.81607	18.6317	1	6.703	2.04182e-11	6.67268e-10	ABCA1|ACP5|ACSL1|ACTN1|ADM|ALAS1|ALDH1A1|ALDH3A2|ANPEP|APOC1|APOE|APOL1|AQP9|ASGR1|ASGR2|ATP11A|BCKDK|BLVRB|C1QB|C2|CA2|CBS|CCL2|CCL7|CCND1|CCR1|CD14|CD163|CD33|CDC42EP1|CDK18|CDKN1A|CES1|CFB|CFD|CFP|CITED2|CP|CRIM1|CSF3R|CYB5A|CYB5R1|CYP27A1|DHRS3|DPP4|DUSP6|EIF4EBP1|EMP3|ENG|EPB41L3|EPHX1|FADS2|FAM214B|FBP1|FCER1G|FCGRT|FPR2|G0S2|GADD45G|GALNS|GCH1|GDF15|GMPR|GPNMB|GPX3|GRN|HMOX1|HSD11B1|HSPA2|HSPA6|IER3|IL1R1|IL1RN|IL7R|ITIH3|JUNB|KCND3|KCNMB1|LAIR1|LDLR|LGMN|LST1|LTBR|LTC4S|MGLL|MUC1|NAAA|NECTIN2|NFIL3|NUPR1|P4HA1|PEPD|PFKFB3|PHLDA1|PHLDA2|PLAAT3|PLAU|PLEKHO2|PLIN2|RAB31|RNASE2|S100A11|S100A4|S100A8|S100A9|SCO2|SDS|SERPINA1|SLC2A3|SLC7A11|SLC7A7|SLC7A8|SLCO2B1|SMARCD3|SPP1|SRGN|STAB1|TBC1D2B|TCN2|TGFBI|TGM2|TNFRSF14|TNFSF10|TRIM16|UBE2L6|UBL3|UNC13B|VSIG4
GSE12845_PRE_GC_VS_DARKZONE_GC_TONSIL_BCELL_UP	MSigDB_C7	52	188	1617	19.5132	4.15667	27.6596	1	6.69906	2.09763e-11	6.8425e-10	ACP5|ADAMDEC1|APBA2|APOBEC3C|APOC1|C1ORF54|CD14|CSF1R|CTSB|CXCL1|CXCL2|CXCL8|DNASE2|FCER1G|FNDC3B|FOXO3|GPNMB|GPR183|GPX1|IER3|IFITM2|IFITM3|IL17RA|IL6|LGALS9|LST1|LTBP3|LYZ|MAFB|NCOA2|NFKBIA|NPC2|PARP12|PDE8A|PLA2G2D|PLA2G7|PLXND1|PSAP|PTGDS|RALGDS|RARRES1|RBM47|SH3BP2|STK10|TAP1|TBC1D9|TMEM176B|TMSB10|TNFRSF14|TNFSF13|TYROBP|UBE2L6
GSE24142_EARLY_THYMIC_PROGENITOR_VS_DN3_THYMOCYTE_ADULT_UP	MSigDB_C7	52	188	1617	19.5132	4.15667	27.6596	1	6.69906	2.09763e-11	6.8425e-10	ABCA1|ABHD5|ACVR1B|ANGEL1|ANXA4|AQP9|CCND1|CD300A|CD81|CPPED1|CSF1R|CTSS|DENND5A|EPB41L3|FES|GALNT4|GGT5|GNA15|GNB4|GRAMD1A|GRN|ICAM1|IL18|ITGAX|ITSN1|KLF7|KMO|LGALS8|LTBP3|MAN2B1|MYADM|NAAA|NCF1|NFKBIA|OSBPL1A|PLAAT3|PLAUR|PLBD1|PTPN12|RGS2|S100A4|SASH1|SH2B3|SLCO3A1|SPECC1|SPRY2|THEMIS2|TMBIM1|TMPRSS3|TSC22D1|TYROBP|ZNF436
REACTOME_PROCESSING_OF_CAPPED_INTRON_CONTAINING_PRE_MRNA	MSigDB_C2	0	222	1617	23.0422	4.51194	0	0	-6.688	2.26249e-11	7.3735e-10
oxoacid metabolic process [GoID:GO:0043436; evidenceTypes:IBA|IC|IDA|IEA|IGI|IMP|ISS|NAS|TAS]	GeneOntology_BP	136	746	1617	77.43	8.12863	18.2306	1	6.68605	2.29267e-11	7.46505e-10	ABHD12|ABHD2|ABHD5|ACO1|ACOT1|ACOT4|ACOX1|ACSF2|ACSL1|ACSL3|ACSM5|ACSS2|ADIPOR1|ADPGK|AIG1|AKR1A1|AKR1B1|ALDH1A1|ALDH3A2|ALOX15B|ALOX5|AOAH|APOC1|APP|ASAH1|ASS1|ATP2B4|BCAT1|BCKDK|BTD|CBR1|CBS|CES1|COMT|CRAT|CRYL1|CTNS|CYP1B1|CYP27A1|CYP2S1|CYP7B1|DEGS1|DPYD|DPYS|ECHDC3|ENTPD5|EPHX1|ERLIN1|FABP3|FADS2|FBP1|GGT5|GGTA1P|GLDC|GLUL|GNPDA1|GPX1|GPX4|GSTO1|HADHB|HIF1A|HK3|HNMT|HSD17B4|HSD3B7|IDH1|IDO1|IDO2|IL1B|IL4I1|IRS2|KMO|KYNU|LEP|LIPG|LTA4H|LTC4S|ME1|MGLL|MGST2|MGST3|NAAA|NAGK|NAGS|NCOR1|NPC1|NPL|NR1H3|NUPR1|OSBPL1A|P2RX7|PAM|PC|PEPD|PGD|PIPOX|PLA2G15|PLOD3|PPARG|PRKAG2|PRKAR2B|PRXL2B|PRXL2C|PSEN1|PTGDS|PTGES|PTGS2|RENBP|SCPEP1|SDS|SDSL|SEPHS2|SERINC3|SERINC5|SESN2|SGPL1|SLC1A3|SLC27A1|SLC27A2|SLC27A3|SLC2A3|SLC2A6|SLC39A8|SLC46A1|SLC7A11|SLC7A7|SREBF1|ST3GAL1|STAR|TBXAS1|TLR2|TNFRSF1A|TPST2|UEVLD|VNN1|WARS1
REACTOME_INTERLEUKIN_10_SIGNALING	MSigDB_C2	22	43	1617	4.46312	1.99727	51.1628	1	6.67871	2.41049e-11	7.82001e-10	CCL2|CCL20|CCL3L3|CCR1|CSF1|CXCL1|CXCL10|CXCL2|CXCL8|FPR1|ICAM1|IL10RB|IL12B|IL18|IL1B|IL1R1|IL1RN|IL6|PTAFR|PTGS2|TNF|TNFRSF1A
GSE27670_CTRL_VS_LMP1_TRANSDUCED_GC_BCELL_DN	MSigDB_C7	51	183	1617	18.9942	4.10169	27.8689	1	6.67872	2.41043e-11	7.82001e-10	ACOX1|ACP2|ADGRE1|ALAS1|APOE|ATP13A2|ATP6AP1|C1QC|C2|CBR1|CD4|CLEC4D|CRYL1|CSF3R|CTSB|CTSV|DHRS3|DLL1|ENTPD6|EPHX1|ETHE1|FLCN|FOXO3|GDF15|HMOX1|HS1BP3|LGMN|MAFB|MPP1|P2RX4|PDE4DIP|PLD1|PLD3|PLPP3|PLTP|PLXNB2|RAB34|RALGDS|RGL1|SERAC1|SERPINB6|SIRPA|SKI|SLC7A7|SNX9|SPNS1|ST6GALNAC2|TBXAS1|TEX2|TPMT|TSPAN4
GSE360_HIGH_DOSE_B_MALAYI_VS_M_TUBERCULOSIS_MAC_DN	MSigDB_C7	51	183	1617	18.9942	4.10169	27.8689	1	6.67872	2.41043e-11	7.82001e-10	ACE|ACSL1|ANPEP|APOBEC3F|AQP9|ARSB|CCL20|CCL8|CD38|CXCL1|CXCL11|CXCL2|CXCL8|CXCL9|CYP1B1|EPB41L3|ETHE1|FOSL2|GBP1|GBP2|GLUL|IDO1|IL3RA|IL7R|IRF1|KYNU|LILRB2|MMP12|MMP14|MSC|NAMPT|PHC2|PLIN2|PSME2|PTGS2|RAB31|RGS2|RNASE2|SERPINB1|SLC2A3|SLC31A1|SLC39A8|SRGN|STOM|THEMIS2|TLR2|TM9SF1|TNC|TNFAIP3|TNFAIP6|VAMP5
GSE41867_DAY6_EFFECTOR_VS_DAY30_EXHAUSTED_CD8_TCELL_LCMV_CLONE13_UP	MSigDB_C7	51	183	1617	18.9942	4.10169	27.8689	1	6.67872	2.41043e-11	7.82001e-10	ATOX1|B4GALT1|BATF2|C19ORF12|C1ORF54|CA2|CCRL2|CDC42EP2|CSF1|CTSK|CUEDC1|DHRS7|ENG|F11R|FCER1G|FRMD4A|GBP2|GBP4|GCH1|GSN|IFITM3|IRF1|ITM2B|ITPR1|LGALS3BP|MCEMP1|MIDN|NAGA|NQO2|PARP12|PDE8A|RGS12|SERPINB6|SERPINB9|SH3BP2|SIAE|SQOR|STAT1|TALDO1|TAPBPL|TBX21|TFEC|TLR4|TMBIM6|TMEM140|TMEM87A|TOR3A|TRAFD1|TTYH3|ZNF449|ZNFX1
GSE7219_UNSTIM_VS_LPS_AND_ANTI_CD40_STIM_DC_DN	MSigDB_C7	47	161	1617	16.7108	3.85	29.1925	1	6.67352	2.49743e-11	8.09468e-10	ACOT9|ADGRG1|ADORA3|ATP2B4|CAPG|CCR1|CD38|CDKN1A|CLEC12A|CPD|CSGALNACT2|DCUN1D3|DEGS1|ESM1|FNDC3A|GABARAPL1|GNAQ|GPR68|GRINA|HPSE|IFITM1|IFITM2|IFITM3|IL7R|IRAK3|LITAF|METRNL|NCEH1|NINJ1|PYGL|RBPJ|RNF130|RNF149|RSU1|RUNX2|SH3BP2|SLC41A2|SNX9|SURF4|SYTL2|TMEM163|TMEM59|TNF|TNFSF10|TNFSF13B|TSPAN3|ZC3H12C
neutrophil migration [GoID:GO:1990266; evidenceTypes:IBA|IDA|IEA|IMP|ISS|NAS|TAS]	GeneOntology_BP	36	104	1617	10.7945	3.10003	34.6154	1	6.6718	2.52684e-11	8.18253e-10	BST1|C3AR1|CCL13|CCL18|CCL2|CCL20|CCL23|CCL3L3|CCL7|CCL8|CD99|CSF3R|CX3CL1|CXCL1|CXCL10|CXCL11|CXCL13|CXCL2|CXCL3|CXCL5|CXCL6|CXCL8|CXCL9|DPP4|FCER1G|IL1R1|ITGB2|LGALS3|MPP1|NOD2|RAC1|S100A12|S100A8|S100A9|SLAMF8|TREM1
MODULE_12	MSigDB_C4	76	334	1617	34.6671	5.51405	22.7545	1	6.67039	2.5513e-11	8.25423e-10	ADM|ANOS1|APBA2|APOC1|APOE|ASAH1|C1QB|CCL2|CCND1|CD14|CDC42EP1|CDK18|CDKN1A|CDKN1C|CHST15|CRIM1|CX3CL1|CXCL1|CXCL2|CXCL8|CYB561|CYP1B1|DAAM2|DAB2|DHRS3|EMP3|ENG|EPB41L3|FADS2|FCGRT|FOSL2|G0S2|GABBR1|GMPR|GPX3|HSPA2|IL6|JUNB|KIAA0513|LDLR|LHFPL2|LIPA|LMO4|ME1|MEGF9|MGLL|NAMPT|NUPR1|PDE8A|PDLIM5|PLAAT3|PTGDS|RAB31|RGS1|RHOBTB3|RTN1|S100A11|S100A8|SERPINI1|SLC11A2|SLC1A3|SLC2A3|SPP1|SRGN|STAB1|TGFBI|TGM2|TJP2|TNC|TNFAIP2|TNFAIP3|TRIM16|TSPAN3|UBL3|VAMP5|VSIG4
Li(PMID: 24336226)-2013-MolSigVaccines_Activated (LPS) dendritic cell surface signature (S11)	PAPER	20	36	1617	3.73657	1.8279	55.5556	1	6.66335	2.67652e-11	8.65149e-10	ANTXR2|CD274|CD58|CSF2RB|F11R|GPR157|IL13RA1|IL3RA|LAMP2|NINJ1|NRP2|PDCD1LG2|PRRG4|SIGLEC1|SLC31A2|SLC41A2|SLC43A2|TMEM140|TNFSF13B|TTYH2
leukocyte differentiation [GoID:GO:0002521; evidenceTypes:IBA|IC|IDA|IEA|IEP|IGI|IMP|ISS|NAS|TAS]	GeneOntology_BP	96	466	1617	48.3678	6.48488	20.6009	1	6.66068	2.72558e-11	8.80207e-10	APP|ATP6AP1|AXL|AZI2|BATF2|C1QC|CA2|CCR1|CD4|CD46|CD81|CEBPA|CEBPB|CITED2|CR1|CSF1|CSF1R|CTSL|DCSTAMP|DLL1|ENTPD7|FCER1G|FES|FNIP1|FZD5|GAB3|GBA|GPR137B|GPR183|GPR68|HLX|ID2|IL12B|IL15|IL15RA|IL18|IL1B|IL4I1|IL6|IL7R|IRF1|JUNB|KLF6|LEP|LGALS3|LGALS9|LILRB1|LILRB2|LILRB3|LILRB4|LOXL3|LTBR|MAFB|MERTK|MITF|MMP14|MMP9|NFAM1|NFIL3|NLRP3|NOTCH2|OSCAR|OSTM1|PIK3R6|PIR|PLA2G2D|PPARG|PPARGC1B|PRXL2A|PSEN1|PTGER4|RBPJ|RIPK2|RIPK3|RRAS|RUNX2|SH3RF1|SIGLEC15|SLAMF8|SNX10|SRC|ST3GAL1|TBX21|TFE3|TLR2|TLR3|TLR4|TMEM176A|TMEM176B|TMEM178A|TNF|TNFSF13B|TREM2|TSPAN2|TYROBP|VNN1
regulation of biological process [GoID:GO:0050789; evidenceTypes:EXP|HDA|HMP|IBA|IC|IDA|IEA|IEP|IGI|IMP|IPI|ISA|ISS|NAS|TAS]	GeneOntology_BP	1012	8556	1617	888.058	18.9422	11.828	1	6.66015	2.73558e-11	8.82633e-10	A2M|ABCA1|ABHD12|ABHD2|ABHD5|ABR|ACE|ACER3|ACO1|ACOD1|ACP5|ACSL1|ACSL3|ACTN1|ACVR1|ACVR1B|ACVRL1|ADA2|ADAM10|ADAM9|ADAMDEC1|ADAP1|ADAP2|ADAR|ADGRE1|ADGRE2|ADGRE5|ADGRG1|ADIPOR1|ADM|ADORA3|AFAP1L2|AGTRAP|AHCYL1|AIDA|AIF1|AIFM2|AKIP1|AKIRIN2|AKR1B1|AKT3|ALDH1A1|ALOX15B|ALOX5|ANKDD1A|ANKFY1|ANO6|ANOS1|ANPEP|ANXA4|ANXA5|ANXA7|AOAH|APLP2|APOBEC3A|APOBEC3B|APOBEC3C|APOBEC3F|APOBEC3G|APOC1|APOE|APOL3|APP|AREG|ARF4|ARHGAP10|ARHGAP18|ARHGAP22|ARHGEF10L|ARHGEF11|ARID5B|ARNTL2|ARPC5|ARPIN|ARRB1|ARRB2|ARRDC3|ARSB|ASAH1|ASCL2|ASGR2|ASS1|ATF3|ATG7|ATL3|ATOX1|ATP10A|ATP11A|ATP13A2|ATP1A4|ATP2B4|ATP6AP1|ATP6AP2|ATP6V0C|ATP6V0D2|ATP6V0E1|ATP6V1A|ATP6V1B2|ATP6V1C1|ATP6V1D|ATP6V1E1|ATP6V1H|AURKC|AVPI1|AXL|AZI2|B4GALT1|B4GALT5|BACH1|BAG3|BAMBI|BATF2|BCKDK|BEX4|BHLHE40|BHLHE41|BMP2|BNIP3L|BST1|BST2|C1QA|C1QB|C1QC|C1RL|C2|C2CD4A|C3AR1|C4ORF3|C6ORF89|CA2|CACNA1A|CACNA1E|CACNA2D4|CACUL1|CALCOCO2|CALHM2|CALR|CANT1|CAPG|CAPN3|CARD19|CARD9|CASP10|CASP5|CASQ1|CAST|CBR1|CCDC47|CCL13|CCL18|CCL2|CCL20|CCL23|CCL3L3|CCL7|CCL8|CCND1|CCNYL1|CCPG1|CCR1|CCRL2|CD14|CD164|CD209|CD274|CD276|CD300A|CD300LF|CD33|CD38|CD4|CD46|CD58|CD59|CD63|CD81|CD84|CD99|CDA|CDC42BPB|CDC42EP1|CDC42EP2|CDK18|CDKN1A|CDKN1C|CDS1|CDYL2|CEBPA|CEBPB|CEBPD|CERT1|CES1|CFB|CFD|CFP|CGAS|CHI3L1|CHMP3|CHST11|CIART|CIR1|CITED2|CLEC4A|CLEC4D|CLEC4E|CLEC5A|CLEC7A|CLIC1|CLIC2|CLIP1|CLMN|CLN8|CLTC|CMKLR1|CMTM3|COLGALT1|COMT|COPA|CORO1C|CR1|CR1L|CREB5|CREBL2|CREG1|CRIM1|CRIP1|CRK|CRY1|CSF1|CSF1R|CSF2RA|CSF2RB|CSF3R|CSNK1A1|CSRNP1|CSRNP2|CST3|CSTA|CSTB|CTBP2|CTNNA1|CTNND1|CTNND2|CTNS|CTSA|CTSB|CTSD|CTSH|CTSK|CTSS|CTSZ|CTTNBP2NL|CX3CL1|CXCL1|CXCL10|CXCL11|CXCL12|CXCL13|CXCL16|CXCL2|CXCL3|CXCL5|CXCL6|CXCL8|CXCL9|CYBB|CYFIP1|CYP1B1|CYP27B1|CYP7B1|CYTIP|DAAM2|DAB2|DAPK1|DAPL1|DCSTAMP|DCUN1D3|DDRGK1|DENND4C|DENND5A|DHRS3|DHX58|DISP2|DLL1|DMRT2|DNAJB1|DNAJC1|DNAJC3|DNASE2|DOCK4|DOCK5|DOCK7|DPP4|DPYSL2|DRAM1|DRAP1|DSC2|DTX2|DUSP3|DUSP6|DYNLT1|DYSF|ECHDC3|EDEM2|EGLN1|EGLN3|EHD4|EHF|EID1|EIF4EBP1|ELK3|ENC1|ENG|ENTPD5|ENTPD7|EPB41L3|EPOP|ERC2|ERLEC1|ERLIN1|ERMP1|ERO1A|ESM1|ETV1|ETV5|ETV7|EXT2|F11R|F2R|FABP3|FAM20A|FAM210B|FAM47E|FAM83H|FARP1|FAS|FBP1|FBXL5|FBXO32|FBXO6|FCER1G|FCGR1A|FCGR1B|FCGR2A|FCGR2C|FCGR3A|FCGR3B|FCN1|FES|FEZ2|FFAR2|FGD4|FGF2|FGR|FLCN|FMN1|FMNL2|FNIP1|FNIP2|FOLR2|FOSL2|FOXO3|FOXO3B|FPR1|FPR2|FPR3|FRAT1|FRMD4A|FTH1|FUCA2|FUT4|FXYD6|FYB1|FZD1|FZD2|FZD5|G0S2|GAA|GABBR1|GADD45B|GADD45G|GAS2L1|GBA|GBP1|GBP5|GCH1|GDF15|GJD3|GLA|GLIPR2|GLMP|GLUL|GNA15|GNAQ|GNB4|GNG10|GOLM1|GPBAR1|GPNMB|GPR137B|GPR157|GPR183|GPR68|GPR84|GPR85|GPX1|GPX4|GRIN3A|GRINA|GRN|GSDME|GSN|GSTO1|H1-0|H2AJ|HAMP|HAS2|HBP1|HCAR3|HDGFL3|HDX|HELB|HELZ2|HEXB|HIC1|HIF1A|HLX|HMOX1|HPSE|HS1BP3|HSPA1B|HSPA1L|HSPA2|HSPB1|HTATIP2|HTRA4|HVCN1|ICAM1|ID2|IDH1|IDO1|IER3|IFI30|IFI35|IFIH1|IFITM1|IFITM2|IFITM3|IFNAR1|IFNGR1|IFNGR2|IGF1R|IGF2BP2|IGF2R|IGSF6|IL10RB|IL12B|IL13RA1|IL15|IL15RA|IL17RA|IL18|IL18BP|IL18RAP|IL1B|IL1R1|IL1RN|IL3RA|IL4I1|IL6|IL7R|IQGAP1|IRAK2|IRAK3|IRF1|IRS2|ISCU|ITGAM|ITGAX|ITGB2|ITIH3|ITLN1|ITM2B|ITPR1|ITPRIP|ITSN1|JAK2|JUNB|KCND3|KCNE1|KCNE3|KCNJ10|KCNJ2|KCNK6|KCNMA1|KCNMB1|KEAP1|KIF13A|KLF11|KLF3|KLF6|KLF7|KLF9|KLHL9|KMO|KREMEN1|LACC1|LACTB|LAMP1|LAMP3|LATS2|LDLR|LEP|LEPROT|LGALS3|LGALS3BP|LGALS9|LGMN|LHFPL2|LILRA1|LILRA2|LILRA3|LILRA6|LILRB1|LILRB2|LILRB3|LILRB4|LILRB5|LIMK2|LIPA|LIPG|LITAF|LMNA|LMO4|LOXL3|LRP12|LRPAP1|LRRFIP2|LST1|LTA|LTBP3|LTBR|LY6E|LY96|LYPD1|LZTS2|MACF1|MAFB|MAFF|MAN2A1|MAP3K12|MAP4K3|MARCO|MCHR1|MCOLN1|MCOLN3|MCTP1|ME1|MED13L|MERTK|MESD|METRNL|MFSD12|MGLL|MGST2|MICAL2|MICU1|MIDN|MITF|MMP12|MMP14|MMP8|MMP9|MNDA|MOV10|MPND|MPP1|MRAS|MROH2B|MSC|MSR1|MTCH1|MUC1|MVB12B|MVP|MXD1|MXI1|MYADM|MYCL|NADK|NAMPT|NBN|NCEH1|NCF1|NCOA1|NCOA2|NCOA4|NCOR1|NCSTN|NDP|NDRG1|NECTIN2|NEFH|NFAM1|NFE2L1|NFE2L2|NFE2L3|NFIC|NFIL3|NFKBIA|NGRN|NIBAN1|NINJ1|NLRC4|NLRP3|NMI|NOD2|NOL3|NOTCH2|NPC1|NPC2|NPTN|NQO2|NR1H3|NRP2|NUB1|NUCB1|NUMB|NUPR1|OASL|OAZ2|OPTN|OR2I1P|ORM1|OSCAR|OSGIN2|P2RX4|P2RX7|P2RY13|P2RY6|P4HB|PACSIN2|PAM|PANX1|PBX3|PC|PDCD1LG2|PDE4A|PDE4DIP|PDE8A|PDGFB|PDIA3|PDLIM5|PHC1|PHC2|PHLDA1|PHLDA2|PICALM|PIK3R6|PILRA|PIM3|PINK1|PIP4K2C|PIR|PIWIL4|PLA2G2D|PLA2G7|PLAAT3|PLAAT4|PLAU|PLAUR|PLCL1|PLD1|PLD3|PLEK|PLEKHB2|PLEKHG3|PLEKHO1|PLGRKT|PLIN2|PLPP3|PLSCR1|PLTP|PLXNA1|PLXNB2|PLXNC1|PLXND1|PML|PNMA2|PPARG|PPARGC1B|PPP1R3B|PPP2CB|PPT1|PPTC7|PRAM1|PRCP|PRDX1|PRKAG2|PRKAR2B|PRNP|PRXL2A|PRXL2C|PSAP|PSEN1|PSEN2|PSME1|PSME2|PTAFR|PTGDS|PTGER2|PTGER4|PTGES|PTGS2|PTPN12|PTTG1IP|PXN|PYCARD|RAB10|RAB12|RAB13|RAB18|RAB1A|RAB31|RAB34|RAB39A|RAB42|RAB6C|RAB7A|RAC1|RALB|RALGDS|RAP2B|RAPGEF2|RARRES1|RASAL2|RASD1|RASGEF1B|RASSF4|RBCK1|RBPJ|RCAN1|RDX|REEP5|RENBP|RGL1|RGS1|RGS12|RGS2|RGS3|RHBDF2|RHOBTB3|RHOQ|RHOU|RILP|RILPL1|RIN2|RIN3|RIOK3|RIPK2|RIPK3|RND3|RNF13|RNF146|RNF149|RNF19B|RNF217|RNH1|RRAGD|RRAS|RSU1|RTN1|RTN4|RTN4R|RUNX2|RXRA|S100A11|S100A12|S100A4|S100A8|S100A9|SAMD4A|SAMSN1|SASH1|SCARB1|SCARB2|SCARF1|SCML2|SCN1B|SDC4|SDCBP|SECTM1|SEL1L|SELENON|SELENOS|SERINC3|SERPINA1|SERPINB1|SERPINB6|SERPINB9|SERPING1|SERPINI1|SESN1|SESN2|SGK1|SGK3|SGPL1|SGTB|SH2B3|SH3BP2|SH3RF1|SHB|SHTN1|SIAE|SIDT2|SIGLEC15|SIGLEC16|SIGLEC8|SIGLEC9|SIK1|SIPA1L2|SIRPA|SKI|SLAMF8|SLC15A3|SLC1A3|SLC25A24|SLC27A1|SLC2A6|SLC30A1|SLC31A2|SLC35F6|SLC39A8|SLC43A2|SLC6A6|SLC7A11|SLC7A7|SLC8A1|SLC8B1|SLCO3A1|SLFN11|SMAP1|SMARCD3|SMCR8|SMPD1|SNX27|SNX3|SNX6|SNX9|SOAT1|SOCS3|SOD2|SORT1|SPART|SPG21|SPIRE1|SPP1|SPPL2A|SPRED1|SPRY2|SQSTM1|SRC|SREBF1|SRGN|SSH1|ST3GAL1|STAB1|STAR|STARD13|STARD8|STAT1|STAT2|STAT5A|STING1|STK10|STOM|STRADB|STX3|STX4|SUCNR1|SURF4|TAPBPL|TAX1BP1|TBC1D16|TBC1D2|TBC1D20|TBC1D2B|TBC1D8|TBX21|TBXAS1|TCAF1|TCF7L2|TDRD9|TENT5A|TEX14|TEX2|TFE3|TFEC|TGFBI|TGM2|THEMIS2|TIFAB|TIMP2|TIPARP|TLR1|TLR2|TLR3|TLR4|TLR5|TLR8|TMBIM1|TMBIM4|TMBIM6|TMED10|TMED9|TMEM127|TMEM135|TMEM176A|TMEM176B|TMEM178A|TMEM30A|TMEM33|TMEM37|TMEM59|TMEM9B|TMOD3|TMSB10|TNC|TNF|TNFAIP3|TNFAIP6|TNFAIP8L2|TNFRSF14|TNFRSF1A|TNFRSF9|TNFSF10|TNFSF13|TNFSF13B|TNFSF15|TNIP2|TNIP3|TOM1|TP53BP2|TP53INP2|TPCN2|TRAFD1|TRAK2|TREM1|TREM2|TRERF1|TRIM14|TRIM16|TRIM21|TRIM6|TRIP4|TRIP6|TRPA1|TRPS1|TRPV2|TSC22D1|TSHZ3|TSPAN14|TSPAN31|TSPO|TXN|TYMP|TYROBP|UBE2D1|UBE2E2|UBE2Z|UNC13B|USP33|VAC14|VAMP3|VAMP8|VASH1|VASN|VAT1|VDR|VIM|VMP1|VNN1|VPS26A|VPS26B|VSIG4|VTI1B|WARS1|WASHC2C|WBP2|WDFY1|WSB1|WSB2|ZBTB42|ZDHHC7|ZEB2|ZFAND5|ZFYVE16|ZMPSTE24|ZMYM6|ZMYND15|ZNF385A|ZNF410|ZNF436|ZNF438|ZNF449|ZNF502|ZNF618|ZNF629|ZNF697|ZNF788P|ZNFX1|ZSCAN31
signaling receptor binding [GoID:GO:0005102; evidenceTypes:IBA|IC|IDA|IEA|IGI|IMP|IPI|ISS|NAS|TAS]	GeneOntology_MF	184	1108	1617	115.003	9.78481	16.6065	1	6.65961	2.74552e-11	8.85039e-10	A2M|ABCA1|ACE|ACTN1|ADA2|ADAM10|ADAM9|ADM|ANXA7|APOE|APOL2|APP|AREG|ARF4|ARHGEF11|ARRB1|ARRB2|ARRDC3|BAMBI|BMP2|CALR|CCL13|CCL18|CCL2|CCL20|CCL23|CCL3L3|CCL7|CCL8|CCRL2|CD276|CD300LF|CD4|CD58|CD81|CDC42EP2|CLEC7A|CLTC|CMTM3|CNIH4|COPA|CRK|CSF1|CTNND1|CX3CL1|CXCL1|CXCL10|CXCL11|CXCL12|CXCL13|CXCL16|CXCL2|CXCL3|CXCL5|CXCL6|CXCL8|CXCL9|DLL1|DOCK4|DPP4|DUSP3|ELMO2|ENG|ESM1|F11R|F2R|FCN1|FES|FGF2|FGR|FPR1|FPR2|FYB1|FZD1|GABARAPL1|GBA|GDF15|GLA|GNA15|GNAQ|GPNMB|GRN|GUSB|HAMP|HDGFL3|HSPA1B|ICAM1|IGF1R|IL12B|IL13RA1|IL15|IL18|IL18BP|IL1B|IL1R1|IL1RN|IL6|IRS2|ITGAM|ITGAX|ITGB2|JAK2|LEP|LEPROT|LGALS3|LGALS8|LILRB1|LILRB2|LMBRD1|LRPAP1|LTA|LY6E|LY96|MARCHF1|MARCO|MCHR1|MESD|METRNL|MMP14|MMP9|NAMPT|NCOA1|NCOA2|NCSTN|NDP|NOL3|NPTN|OSGIN2|P2RX4|P2RX7|P4HB|PANX1|PDGFB|PHLDA2|PICALM|PILRA|PLAUR|PLCL1|PLPP3|PLSCR1|PLXNC1|PRNP|PSEN1|PXN|PYCARD|RAPGEF2|RIPK2|S100A12|S100A4|S100A8|S100A9|SDCBP|SECTM1|SH2B3|SLC39A1|SMARCD3|SNX6|SPG21|SPP1|SPRED1|SQSTM1|SRC|STAT1|SYTL2|TAP1|TGFBI|TIMP2|TLR1|TLR2|TLR4|TLR5|TMBIM1|TNF|TNFSF10|TNFSF13|TNFSF13B|TNFSF15|TRAK2|TRIP6|TSPAN4|TYMP|TYROBP|USP33|WIPI1
LI_WILMS_TUMOR_VS_FETAL_KIDNEY_1_UP	MSigDB_C2	50	178	1617	18.4753	4.04593	28.0899	1	6.65894	2.75811e-11	8.8829e-10	ACSL1|ALDH1A1|ANXA4|APOE|ASAH1|AXL|BLVRB|CAST|CDKN1C|CDS1|CEBPD|CPVL|CREBL2|CRIM1|CTSH|CTSO|CX3CL1|CYB5A|DAB2|FUCA1|IL10RB|IL1R1|IQCK|IQGAP1|ITM2B|KCTD12|KIFC3|LAMP2|LEPROT|MAN2A1|MERTK|MITF|MYOF|PDE8A|PDXK|PLAU|PRCP|PRNP|RAB22A|REEP5|RGL1|SDHD|SEPHS2|SERINC5|SLC30A1|SMPDL3A|SPP1|TBC1D9|TSPO|ZEB2
BERTUCCI_MEDULLARY_VS_DUCTAL_BREAST_CANCER_UP	MSigDB_C2	53	195	1617	20.2397	4.23239	27.1795	1	6.65732	2.7887e-11	8.96519e-10	AIFM2|ANKRD22|ANXA7|APOE|ARNTL2|C1RL|CALHM6|CASP10|CBS|CD274|CD38|CDCP1|CEBPD|CGAS|CLEC7A|CTSS|DRAM1|ETV7|GABBR1|GBP4|GBP5|GYG1|ICAM1|IFI30|IL15|IL15RA|IRF1|ISCU|LAP3|M6PR|NBN|NCF1|NFE2L3|NR1H3|PLGRKT|PSAP|PSMB10|RAP2B|RGS1|SGPL1|SLC2A6|SOCS3|SOD2|SRGN|STAT1|TAP1|TAPBPL|TLR2|TNFAIP2|TNFRSF14|TRAFD1|TYMP|WARS1
carbohydrate derivative metabolic process [GoID:GO:1901135; evidenceTypes:IBA|IC|IDA|IEA|IGI|IMP|ISS|NAS|TAS]	GeneOntology_BP	150	851	1617	88.3283	8.65107	17.6263	1	6.65737	2.78779e-11	8.96519e-10	ACOT1|ACOT4|ACOT9|ACSF2|ACSL1|ACSL3|ACSM5|ACSS2|ADA2|ADPGK|AKR1A1|AKR1B1|ALDH1A1|AMPD3|AOAH|APOBEC3A|APOBEC3B|APOBEC3C|APOBEC3F|APOBEC3G|APP|ASGR2|ATP6V0C|ATP6V1A|B3GALT6|B3GNT2|B3GNT8|B4GALT1|B4GALT5|BMP2|CANT1|CDA|CHI3L1|CHIT1|CHST11|CHST15|CLTC|CSGALNACT2|CST3|CTBS|CTSL|DOLK|DPYD|DPYS|DSE|EDEM2|ENTPD5|ENTPD7|EXT2|FAR2|FBP1|FBXO6|FGF2|FLCN|FUCA1|FUCA2|FUT11|FUT4|GALC|GALNT4|GALNT6|GBA|GBGT1|GGTA1P|GK|GK3P|GLA|GM2A|GNPDA1|GNPTAB|GNS|GPD2|GUSB|HAS2|HEXA|HEXB|HIF1A|HK3|HPSE|HS3ST2|HS6ST1|HSD17B4|IL15|IL1B|ITIH3|ITM2B|KYNU|LEP|MAN2A1|MAN2B1|MANBA|MGAT1|MGAT4A|MIDN|MMP12|MPP1|NAGA|NAGK|NAGLU|NAGPA|NCOR1|NCSTN|NEU1|NPC1|NPL|NUPR1|P2RX7|PDE4A|PDE8A|PDGFB|PFKFB3|PGD|PHLDA1|PINK1|PIPOX|PLOD1|PLOD3|POMGNT2|PPCS|PPT1|PRKAG2|PRXL2C|PSEN1|PYGL|RAB1A|RENBP|RHOQ|SGSH|SLC2A6|SLC39A8|SMPD1|SOAT1|ST3GAL1|ST6GALNAC2|ST8SIA4|SUMF1|TALDO1|TCF7L2|TJP2|TK2|TMEM165|TMEM59|TMTC2|TPST2|TRAK2|TREM2|TYMP|UGP2|UPP1|VPS9D1
CHYLA_CBFA2T3_TARGETS_UP	MSigDB_C2	77	341	1617	35.3936	5.57025	22.5806	1	6.65659	2.8025e-11	9.00141e-10	ACOD1|ADAP1|ALAS1|ANXA5|APP|ASS1|ATP10A|ATP13A2|B3GNT8|C1ORF21|C1ORF54|CALR|CD209|CDA|CEBPB|CLEC10A|CLEC12A|CLEC4D|CLEC4E|CLEC5A|CSRNP1|CTSL|CUEDC1|DRAM1|EGLN3|F2R|FBP1|FCGR2A|FFAR2|FNDC3B|GADD45B|GAS7|GBP4|GCA|GMPR|HK3|HNMT|HPSE|HSD11B1|HVCN1|IDH1|IGSF6|LRP12|MCTP1|MFSD13A|MGST2|NCF2|NPL|NR1H3|P2RX7|PAM|PLOD3|PPP1R3B|PTGER2|RAB31|RALB|RHOQ|RIN3|RNASE2|S100A11|SERPINB1|SLC45A4|SLCO3A1|SNX24|STARD8|STING1|TCN2|TFEC|TGFBI|TIFAB|TM6SF1|TMEM144|TNFRSF1A|TPM4|TREM1|VAT1|VSIG10L
regulation of cell death [GoID:GO:0010941; evidenceTypes:IBA|IC|IDA|IEA|IGI|IMP|ISS|NAS|TAS]	GeneOntology_BP	207	1287	1617	133.582	10.4802	16.0839	1	6.65645	2.80522e-11	9.00202e-10	ACER3|ACTN1|ACVR1|ADAM10|ADAR|ADM|AIF1|AIFM2|AKR1B1|ANO6|ANXA4|ANXA5|APOE|ARF4|ARHGAP10|ARRB1|ARRB2|ASAH1|ATF3|ATG7|ATOX1|ATP13A2|AXL|B4GALT1|BAG3|BMP2|BNIP3L|C1QA|CALHM2|CALR|CAPN3|CARD9|CASP10|CASP5|CAST|CCL2|CD274|CD38|CDKN1A|CEBPB|CHST11|CITED2|CLEC5A|CLEC7A|CLN8|CSF1|CTNNA1|CTSB|CTSD|CTSH|CTSZ|CX3CL1|CXCL10|CXCL12|CYP1B1|DAB2|DAPK1|DCUN1D3|DDRGK1|DLL1|DNAJC3|DUSP6|DYNLT1|EGLN3|ENG|F2R|FAS|FGF2|FLCN|FNIP1|FOXO3|G0S2|GADD45B|GADD45G|GBA|GPNMB|GPX1|GPX4|GRINA|GRN|GSDME|GSN|HIF1A|HMOX1|HS1BP3|HSPA1B|HSPB1|HTATIP2|ICAM1|IDO1|IER3|IGF1R|IGF2R|IL12B|IL1B|IL6|IL7R|IRS2|ITGAM|ITGB2|ITPRIP|JAK2|KCNMA1|KLF11|KMO|LAMP3|LATS2|LEP|LGALS3|LGALS9|LGMN|LILRB1|LMNA|LRPAP1|LTA|LTBR|MERTK|MITF|MMP9|MNDA|MTCH1|MUC1|NCOA1|NFE2L2|NLRC4|NOD2|NOL3|NOTCH2|NPC1|NQO2|NUPR1|P4HB|PDE8A|PDIA3|PHLDA1|PHLDA2|PICALM|PIM3|PINK1|PLAUR|PML|PNMA2|PPARG|PPT1|PRNP|PSEN1|PSEN2|PTGS2|PTTG1IP|PYCARD|RAPGEF2|RBCK1|RILPL1|RIPK2|RIPK3|RTN4|S100A8|S100A9|SELENOS|SERINC3|SERPINB9|SGK1|SH3RF1|SIK1|SLC25A24|SLC35F6|SLC6A6|SLC7A11|SLFN11|SMPD1|SNX6|SOCS3|SOD2|SORT1|SPRY2|SQSTM1|SRC|SSH1|ST3GAL1|STAR|STAT1|STRADB|STX4|TAX1BP1|TCF7L2|TGM2|TLR3|TLR4|TMBIM1|TMBIM4|TMBIM6|TNF|TNFAIP3|TNFAIP8L2|TNFRSF1A|TNFSF10|TNIP2|TP53BP2|TREM2|TSPO|TXN|TYROBP|UBE2Z|UNC13B|VDR|VNN1|ZNF385A
GSE37301_HEMATOPOIETIC_STEM_CELL_VS_GRAN_MONO_PROGENITOR_DN	MSigDB_C7	48	167	1617	17.3335	3.92032	28.7425	1	6.65555	2.82249e-11	9.04929e-10	ADAP1|ATF3|ATP2B4|BIVM|CAPG|CDKN1A|CEBPB|CRIP1|DOCK5|EHD4|FARP1|FOSL2|GALC|GLA|GNB4|GRN|HPSE|ID2|IRAK3|IRS2|KDSR|KLF6|LPCAT2|MAP3K12|MMP9|MYO1F|NAAA|NDRG1|NUCB1|PBX3|PLA2G15|PSEN2|RBPJ|REEP5|RTN4|S100A11|SDCBP|SEC24D|SIK1|SMCO4|SQSTM1|STX12|TCN2|TENT5A|TMEM30A|TMTC2|TNF|UBL3
Chiche(PMID: 24644022)-2014_M7.10	PAPER	33	90	1617	9.34142	2.88514	36.6667	1	6.65348	2.86236e-11	9.16884e-10	ACER3|ACVR1B|ADAM9|AMPD3|ANO10|CAPN3|CBS|CNIH4|CSGALNACT2|DNASE1L1|ERLIN1|FAM20A|FGD4|FGR|GAS7|GBA|GLUL|GM2A|KIF1B|LDLR|NQO2|OTULINL|PPP1R3B|RBMS1|SCPEP1|SORT1|STOM|TIPARP|TMEM165|TOM1|TSPO|VWA5A|WIPI1
organic acid metabolic process [GoID:GO:0006082; evidenceTypes:IBA|IC|IDA|IEA|IGI|IMP|ISS|NAS|TAS]	GeneOntology_BP	138	763	1617	79.1945	8.21601	18.0865	1	6.65179	2.89542e-11	9.26639e-10	ABHD12|ABHD2|ABHD5|ACO1|ACOT1|ACOT4|ACOX1|ACSF2|ACSL1|ACSL3|ACSM5|ACSS2|ADIPOR1|ADPGK|AIG1|AKR1A1|AKR1B1|ALDH1A1|ALDH3A2|ALOX15B|ALOX5|AOAH|APOC1|APP|ASAH1|ASS1|ATP2B4|BCAT1|BCKDK|BTD|CBR1|CBS|CES1|COMT|CRAT|CRYL1|CTNS|CYP1B1|CYP27A1|CYP2S1|CYP7B1|DEGS1|DPYD|DPYS|ECHDC3|ENTPD5|EPHX1|ERLIN1|FABP3|FADS2|FBP1|GGT5|GGTA1P|GLDC|GLUL|GNPDA1|GPX1|GPX4|GSTO1|HADHB|HIF1A|HK3|HNMT|HSD17B4|HSD3B7|IDH1|IDO1|IDO2|IL1B|IL4I1|IRS2|KMO|KYNU|LEP|LIPG|LTA4H|LTC4S|ME1|MGLL|MGST2|MGST3|NAAA|NAGK|NAGS|NCOR1|NPC1|NPL|NR1H3|NUPR1|OSBPL1A|P2RX7|PAM|PC|PEPD|PGD|PIPOX|PLA2G15|PLOD3|PPARG|PRKAG2|PRKAR2B|PRXL2B|PRXL2C|PSEN1|PTGDS|PTGES|PTGS2|RENBP|SCPEP1|SDS|SDSL|SEPHS2|SERINC3|SERINC5|SESN2|SGPL1|SLC1A3|SLC27A1|SLC27A2|SLC27A3|SLC2A3|SLC2A6|SLC2A9|SLC39A8|SLC46A1|SLC7A11|SLC7A7|SREBF1|ST3GAL1|STAR|STAT5A|TBXAS1|TLR2|TNFRSF1A|TPST2|UEVLD|VNN1|WARS1
regulation of immune effector process [GoID:GO:0002697; evidenceTypes:IBA|IDA|IEA|IGI|IMP|ISS|NAS|TAS]	GeneOntology_BP	70	297	1617	30.8267	5.20597	23.569	1	6.65139	2.90341e-11	9.28359e-10	A2M|ADGRE2|ARRB2|BST2|CD300A|CD46|CD59|CD81|CD84|CGAS|CLEC7A|CR1|CR1L|CRK|CXCL6|DHX58|FES|FFAR2|FGR|FZD5|GRN|HLX|HMOX1|ICAM1|IL12B|IL18|IL18RAP|IL1B|IL1R1|IL4I1|IL6|IL7R|IRAK3|ITGAM|ITGB2|LACC1|LAMP1|LEP|LGALS3|LGALS9|LILRB1|LILRB4|LOXL3|LTA|NCF1|NECTIN2|NLRP3|NOD2|PIK3R6|PRAM1|PTAFR|RIPK2|RIPK3|SERPINB9|SERPING1|SLAMF8|STX4|TBX21|TLR3|TLR4|TMBIM6|TNF|TNFRSF14|TNFSF13|TREM2|TRIM6|TYROBP|VAMP3|VAMP8|VSIG4
Direct protein sequencing	UniProt-Keyword	344	2408	1617	249.935	13.7617	14.2857	1	6.64627	3.00607e-11	9.59459e-10	A2M|ACE|ACO1|ACOT1|ACP2|ACP5|ACSL1|ACTN1|ADAM10|ADAR|ADGRE2|ADGRG1|ADM|AKR1A1|AKR1B1|ALDH1A1|ALDH2|ALDH3A2|ALDH9A1|ALOX5|ANKFY1|ANPEP|ANXA4|ANXA5|ANXA7|AOAH|APOBEC3A|APOC1|APOE|APOL1|APOL2|APP|AREG|ARPC5|ARSA|ARSB|ASAH1|ASS1|ATP2B4|ATP6V1C1|ATP6V1E1|B4GALT1|BAMBI|BLVRA|BLVRB|BTD|C1QA|C1QB|C1QC|C2|CA2|CALR|CAPG|CASP10|CASQ1|CBR1|CCL13|CCL18|CCL2|CCL20|CCL23|CCL3L3|CCL7|CCL8|CD14|CD276|CD300LF|CD4|CD46|CD58|CD59|CD63|CD84|CD99|CDC42EP1|CDCP1|CDKN1A|CES1|CFB|CFD|CHI3L1|CHIT1|CLIC1|CLTC|COMT|COPA|CP|CPM|CPQ|CRAT|CREG1|CRIM1|CSF1|CSF3R|CSNK1A1|CST3|CSTA|CSTB|CTBP2|CTNNA1|CTNS|CTSA|CTSB|CTSD|CTSH|CTSL|CTSS|CXCL1|CXCL10|CXCL11|CXCL2|CXCL3|CXCL5|CXCL6|CXCL8|CXCL9|CYB5A|CYB5R1|CYBB|CYFIP1|DMXL2|DNAJB1|DPP4|DPYD|DPYSL2|DRAP1|DYNC1I2|EFHD2|ENG|EPHX1|ERLIN1|ERO1A|F11R|FABP3|FAM20C|FAS|FBP1|FCGR1A|FCGR2A|FCGRT|FCN1|FGF2|FOLR2|FTL|FYB1|GAA|GABBR1|GALC|GALNS|GBA|GCA|GLA|GLIPR2|GM2A|GNB4|GNS|GPD2|GPX3|GRN|GSN|GSTO1|GUSB|H1-0|HADHB|HAMP|HDX|HEXA|HEXB|HIF1A|HM13|HPSE|HSD17B4|HSPA1B|HSPB1|ICAM1|IDH1|IDO1|IFI30|IFI35|IFNGR1|IGF1R|IGF2R|IL10RB|IL12B|IL17RA|IL18BP|IL1B|IL1RN|IL4I1|IL6|IQGAP1|ITGAM|ITGAX|ITGB2|ITIH3|ITLN1|LAMP1|LAMP2|LAP3|LDLR|LGALS3BP|LGMN|LILRA3|LIPA|LMNA|LRPAP1|LRRFIP2|LTA|LTA4H|LTC4S|LUZP1|LYZ|MAN2B1|MB21D2|MMP14|MMP8|MMP9|MNDA|MPP1|MRC1|MUC1|MUCL1|MVP|MYCL|NAAA|NAGA|NAGK|NAGLU|NAGPA|NBN|NDRG1|NEU1|NFIC|NPC2|NPTN|ORM1|P4HB|PDCD1LG2|PDGFB|PDIA3|PDLIM5|PEPD|PLA2G15|PLA2G7|PLAU|PLAUR|PLBD2|PLOD1|PLSCR1|PLTP|PNMA2|PPP2CB|PRCP|PRDX1|PREP|PRNP|PROSER2|PRXL2A|PSAP|PSEN1|PSME1|PSME2|PTGDS|PTPN12|RAB18|RAB1A|RAB32|RAB34|RAB6A|RNASE2|RNF11|RNH1|RRAS|RSU1|RTN4|RTN4R|S100A11|S100A12|S100A4|S100A8|S100A9|SAT1|SCPEP1|SDCBP|SERPINA1|SERPINB1|SERPINB6|SERPING1|SGSH|SHTN1|SIDT2|SLAMF7|SLAMF8|SLC16A3|SMPD1|SNTB1|SNX3|SOD2|SORT1|SPP1|SQSTM1|SREBF1|SRGN|STAT1|STAT2|STOM|SUMF1|TAPBPL|TBXAS1|TCN2|TGFBI|TGM2|TIMP2|TK2|TLR1|TLR3|TLR4|TLR5|TMED10|TMED9|TMEM9B|TMOD3|TNC|TNF|TNFAIP6|TNFRSF14|TNFRSF1A|TNFRSF9|TNFSF13B|TNFSF15|TNS1|TPM4|TPMT|TPP1|TXN|TYMP|UBE2L6|VAMP3|VAMP8|VAT1|VIM|VMO1|VSIG4|WARS1
REACTOME_DNA_REPAIR	MSigDB_C2	3	300	1617	31.1381	5.23168	1	0	-6.64541	3.02378e-11	9.64248e-10	H2AJ|NBN|UBE2L6
GSE2128_CTRL_VS_MIMETOPE_NEGATIVE_SELECTION_DP_THYMOCYTE_C57BL6_UP	MSigDB_C7	47	162	1617	16.8146	3.86181	29.0123	1	6.63845	3.16994e-11	1.00995e-09	ADGRE1|ADIPOR1|ADM|AREG|ATP6V1B2|BHLHE40|CCL8|CD274|CDC42EP1|CDKN1A|CH17-340M24.3|CPNE8|CSF2RA|CTSB|CYBB|ENTPD7|EPOP|FCGR2C|GABBR1|GADD45B|HAMP|HCAR3|ICAM1|IRS2|ITGB2|JUNB|LHFPL2|LILRA1|LILRA2|LILRB1|LINC00324|LITAF|MIR21|NDP|P2RX4|P2RX7|PIM3|PRDX1|PXN|RNF24|S100A8|SLAMF7|SLC39A8|SNX9|STEAP4|TBC1D2B|TNF
GSE3039_ALPHAALPHA_VS_ALPHABETA_CD8_TCELL_UP	MSigDB_C7	52	190	1617	19.7208	4.17845	27.3684	1	6.63549	3.2343e-11	1.02769e-09	AIFM2|ATP6AP2|BHLHE40|CCR1|CD14|CDKN1A|CPED1|CREB5|CSRNP1|CTSV|CXCL1|CXCL3|DAB2|DYNC1I2|ECHDC3|EGLN3|ELK3|F11R|FAM20C|GBA|GDE1|GPR84|GPX3|HSPA1B|IER3|IGF2R|IL6|LGALS3|LRP12|LRPAP1|LTC4S|MAFF|MTCH1|NUPR1|PHLDA1|PLAU|PLXDC2|PTGES|RNF217|RRBP1|SDC4|SH3PXD2B|SLC15A3|SLC35F6|SLC39A1|SOCS3|SPRY2|TLR2|TREM1|UPP1|VDR|VPS53
GSE32986_GMCSF_VS_GMCSF_AND_CURDLAN_HIGHDOSE_STIM_DC_UP	MSigDB_C7	52	190	1617	19.7208	4.17845	27.3684	1	6.63549	3.2343e-11	1.02769e-09	ABHD12|ARRDC3|ATP6V1B2|BLVRA|CDS2|CEBPA|CERT1|COMT|CRYL1|CTSA|CTSK|EHD4|ENC1|FBXO32|GADD45G|GALNT4|GUSB|GYG1|HEBP1|KIAA0513|KIAA0930|LAMP1|MAFB|MERTK|MFSD12|MINDY2|MMAA|MXI1|NPC2|NQO2|PDXK|PGD|PI4K2A|PLA2G15|PPP1R3B|PSEN2|RGS2|RRAGD|RTL5|SDC3|SLC18B1|SLC26A11|SLC35F6|SNX24|SPRY2|TBC1D2|TIMP2|TM6SF1|TMEM50A|TMEM86A|TRIM14|ZNF438
GSE9006_TYPE_1_DIABETES_AT_DX_VS_4MONTH_POST_DX_PBMC_UP	MSigDB_C7	52	190	1617	19.7208	4.17845	27.3684	1	6.63549	3.2343e-11	1.02769e-09	ADM|APOBEC3A|AQP9|AREG|BHLHE40|CEACAM8|CTSD|CTSZ|CXCL2|CYBB|EHD4|FFAR2|FPR1|FPR2|G0S2|GBAP1|GLUL|GSN|GUSB|IL1B|IL1R1|JUNB|KIAA0930|MAFB|NAMPT|NECAP1|NFIL3|NFKBIA|NPTN|P4HB|PDIA3|PFKFB3|PLEKHO2|RGS1|RNF19B|SAT1|SCO2|SCPEP1|SGK1|SIK1|SIL1|SLC2A3|SOCS3|STX11|TNFAIP3|TNFRSF14|TP53BP2|TPD52L2|TREM1|TSPAN14|TYMP|UPP1
positive regulation of locomotion [GoID:GO:0040017; evidenceTypes:HDA|IBA|IC|IDA|IEA|IGI|IMP|ISS|NAS|TAS]	GeneOntology_BP	99	488	1617	50.6513	6.63136	20.2869	1	6.63103	3.33346e-11	1.05825e-09	ACVR1|ACVR1B|ADAM10|ADAM9|AIF1|AKT3|ANO6|APP|BMP2|C3AR1|CALR|CCL20|CCL7|CCL8|CCR1|CD274|CD99|CLEC7A|CMKLR1|CRK|CSF1|CSF1R|CTSH|CX3CL1|CXCL10|CXCL12|CXCL13|CXCL16|CXCL8|DAB2|DDRGK1|DOCK4|DOCK5|DOCK7|F2R|FAM83H|FGF2|FGR|FPR2|GLIPR2|GPNMB|GRN|HAS2|HIF1A|HMOX1|HSPB1|ICAM1|IGF1R|IL1B|IL1R1|IL6|IQGAP1|IRS2|ITGAX|JAK2|LGALS3|LGALS9|LGMN|MMP14|MMP9|MYADM|NFE2L2|NRP2|NUMB|P2RX4|P2RY6|PDGFB|PLA2G7|PLAU|PLPP3|PTAFR|PTGS2|PYCARD|RAC1|RAPGEF2|RDX|RIN2|RRAS|RTN4|S100A11|SASH1|SCARB1|SDCBP|SHTN1|SLC8A1|SOD2|SPRY2|SRC|SSH1|STAT5A|STX3|STX4|SUCNR1|TLR4|TNF|TNFAIP6|TNFRSF14|TREM2|TRIP6
CUI_DEVELOPING_HEART_C7_MAST_CELL	MSigDB_C8	44	146	1617	15.1539	3.66805	30.137	1	6.62992	3.35879e-11	1.06534e-09	ALDH1A1|ALOX5|ARHGAP18|BST2|CAPG|CD84|CLIC1|CSF2RB|CTSD|DNAJB1|EMP3|FCER1G|GLUL|IFITM2|ITGAM|LAIR1|LPCAT2|LTC4S|MPP1|NFKBIA|PEPD|PIK3R6|PLEK|PLIN2|RGS1|RGS2|RNF130|S100A4|SAMSN1|SDCBP|SLC2A3|SQSTM1|SRGN|STING1|STX3|TENT5A|TMEM176B|TNFAIP3|TNFSF10|TPST2|TYROBP|VAMP8|VMP1|VWA5A
DNA repair	UniProt-Keyword	4	321	1617	33.3177	5.40798	1.24611	0	-6.6275	3.41412e-11	1.08193e-09	CGAS|FBXO6|HELB|NBN
GSE18893_TCONV_VS_TREG_24H_CULTURE_UP	MSigDB_C7	50	179	1617	18.579	4.05714	27.933	1	6.62603	3.44826e-11	1.09178e-09	ACP5|ADGRE5|ANXA5|ANXA7|ARRB1|ASS1|B4GALT1|CAPG|CD274|CDC42BPB|CRIP1|DUSP3|ECHDC3|EMP3|ENTPD5|FCGRT|GLIPR2|GNS|GOLM1|GPR137B|GPR183|GPX1|HSPB1|ITPR1|ITSN1|KLHL9|LGALS3|LITAF|MYADM|NADK|NRP2|PDCD1LG2|PDE8A|PEPD|PLAUR|PLEKHB2|PLSCR1|PTGER4|RASSF4|RBPJ|S100A4|SBF2|SFXN3|SGK1|SLC39A11|SMPDL3A|TBC1D9|TMEM51|VIM|ZBTB42
MODULE_6	MSigDB_C4	84	388	1617	40.2719	5.93256	21.6495	1	6.62184	3.54746e-11	1.12218e-09	ACTN1|ADM|ALDH1A1|ALDH3B1|ANXA4|ASAH1|ATF3|C2|CCL2|CCL7|CCND1|CD14|CDC42EP1|CDKN1A|CES1|CFB|CFD|CITED2|CPD|CRIM1|CRIP1|CSTA|CX3CL1|CXCL1|CXCL8|CYB5A|CYB5R1|CYP1B1|DHRS3|DUSP6|EMP3|ENG|EPHX1|FBP1|FCGRT|FOSL2|FUCA1|G0S2|GADD45B|GDF15|GPNMB|GPX3|GRN|GYG1|HSPA2|IER3|JUNB|KCNMB1|LDLR|LGALS9|LGMN|LIMK2|LMO4|M6PR|MAFF|MGLL|MUC1|MVP|NUPR1|PDXK|PHLDA2|PLAAT4|PTGDS|RAB31|RARRES1|RGS1|S100A11|S100A4|S100A8|S100A9|SERPINA1|SERPINB1|SLC2A3|SRGN|STAB1|TGFBI|TGM2|TNC|TNFAIP2|TNFAIP3|TNFSF10|TRIM16|TSPAN3|VSIG4
GSE32986_CURDLAN_LOWDOSE_VS_GMCSF_AND_CURDLAN_LOWDOSE_STIM_DC_UP	MSigDB_C7	51	185	1617	19.2018	4.12378	27.5676	1	6.61413	3.73741e-11	1.18017e-09	AIFM2|ALDH2|ANTXR2|BAMBI|BLVRA|C1ORF54|CACUL1|CLIP1|CTNS|CTSD|DYNLT1|EPB41L3|FAM102B|FAM241A|FTH1|GALNT4|GLT8D1|GPX4|GRN|HTATIP2|LACC1|LHFPL2|LRMDA|LY96|MINDY2|MYO1F|NBN|NCOA2|NIBAN1|NPL|NR1H3|P2RX7|PDXK|PFKFB3|PGD|PLA2G7|PPM1H|SIPA1L2|SLC29A3|SMPDL3A|SQOR|STARD8|TLR3|TMEM127|TMEM144|TMEM165|TMEM51|TNFAIP8L2|TOM1|TSPAN3|WDSUB1
GSE5542_UNTREATED_VS_IFNG_TREATED_EPITHELIAL_CELLS_24H_UP	MSigDB_C7	51	185	1617	19.2018	4.12378	27.5676	1	6.61413	3.73741e-11	1.18017e-09	ABR|ACE|ACOT9|AKIRIN2|APOBEC3F|APOBEC3G|ARID5B|CALHM2|CD99|CHST11|CLIC1|CRIM1|CYB561|DNAJC1|F2R|FAS|FLVCR2|FOSL2|FTH1|FUCA2|GABARAPL1|GPR183|IL18RAP|IQGAP1|LUZP1|MIR21|MIR24-2|MYO1F|NLRP3|OASL|OPTN|PDXK|PI4K2A|PLXND1|RGS2|RHBDF2|RTL5|RXRA|SH2B3|SLCO3A1|SLFN11|SRGN|STOM|SURF4|SUSD6|TBX21|TNIP3|TOM1|TTYH2|WSB2|ZEB2
THUM_SYSTOLIC_HEART_FAILURE_UP	MSigDB_C2	86	402	1617	41.725	6.03586	21.393	1	6.60498	3.97574e-11	1.25432e-09	ADA2|ADAM9|ADM|AIF1|ANXA4|APOL4|ATP6AP2|B3GNT2|BCAT1|C1QA|C1QB|C1QC|C3AR1|CCL8|CD14|CD46|CFB|CP|CTNNA1|CTSB|CTSS|CXCL12|CXCL2|ENG|ETV1|FAS|FBXO32|FCER1G|FCGR3A|FOLR2|FPR3|GADD45B|GASK1B|GSN|HNMT|HSD17B11|HTATIP2|ITGB2|JAK2|LAIR1|LAMP1|LAP3|LILRB1|LST1|LY96|LYZ|M6PR|MINDY2|MNDA|MRC1|MS4A4A|MS4A6A|MSR1|NAMPT|NOTCH2|OASL|P2RY13|PACSIN2|PICALM|PLXDC2|PPP1R3B|PRNP|RALB|RDX|RIOK3|S100A9|SCARB2|SDC3|SLC8A1|SLC9A9|SPIRE1|SRGN|STAT1|TGM2|TLR4|TNFAIP8L2|TNFSF10|TPP1|TYROBP|UEVLD|VAMP3|VAMP8|VSIG4|ZFAND5|ZMYM6|ZNF438
GSE30971_WBP7_HET_VS_KO_MACROPHAGE_DN	MSigDB_C7	52	191	1617	19.8246	4.1893	27.2251	1	6.60392	4.00421e-11	1.26218e-09	ADGRE1|AQP9|ASAP2|ATL3|BACH1|C1ORF21|CASP5|CD274|CHI3L1|CPM|CXCL1|CXCL2|DLL1|DNAJB1|DSC2|EHF|FCGR1B|FPR2|GADD45B|GJB2|GRAMD1A|HCAR3|HLX|IER3|IL15RA|IL6|IL7R|KLF6|LILRB2|LILRB3|LIMK2|MED13L|MIR3945HG|P2RY6|PFKFB3|PLD1|PLGRKT|PTGS2|RIN2|SAMSN1|SASH1|SERPINB1|SERPINB6|SERPINB9P1|SIGLEC15|SLC7A7|SMPDL3A|SOCS3|TLR8|TNFAIP6|TNIP3|TP53BP2
GSE37605_TREG_VS_TCONV_C57BL6_FOXP3_FUSION_GFP_DN	MSigDB_C7	47	163	1617	16.9184	3.87358	28.8344	1	6.60358	4.0135e-11	1.26287e-09	ADAMDEC1|ANXA4|ARPIN|ATP6V0D2|BHLHE40|C1ORF21|C1QC|CD81|CYB5R1|DHRS7|DPYSL2|F11R|FNDC3B|FPR1|GCA|GLIPR2|GPR68|HNMT|IDH1|IGF2R|IGSF6|IL13RA1|ITGB2|MAN2B1|MS4A7|NADK|NIBAN1|PBX3|PINK1|PLEKHB2|PLXNB2|RAB31|RNPEP|SEL1L|SLAMF8|SLC22A15|SNX10|STX11|STX12|TBX21|TMBIM4|TMBIM6|TMED9|VSIG4|WARS1|ZBTB42|ZFAND3
GSE3982_EOSINOPHIL_VS_BCELL_UP	MSigDB_C7	47	163	1617	16.9184	3.87358	28.8344	1	6.60358	4.0135e-11	1.26287e-09	ADGRE5|AMPD3|AOAH|APOBEC3A|ARRB1|CCL23|CDA|CHMP3|CREG1|CRY1|CXCL1|EGLN3|F11R|FBXL5|FPR1|FTH1|FUCA1|GPD2|HK3|HSPA1L|IFITM1|KCNMB1|LAMP2|LIMK2|MCOLN1|MCOLN3|MMP25|MPP1|NOTCH2|PDE4A|PSTPIP2|PTAFR|PTGER2|PTGES|RRAGD|SDCBP|SERINC1|SLC22A4|SLC36A1|SLC6A6|STAB1|TBXAS1|THEMIS2|TLR4|TNFRSF1A|TNFRSF9|WIPI1
FAN_OVARY_CL16_LYMPHATIC_ENDOTHELIAL_CELL	MSigDB_C8	57	220	1617	22.8346	4.49186	25.9091	1	6.60281	4.03431e-11	1.26829e-09	A2M|ADM|ALDH1A1|ANXA5|APLP2|APP|ATP6AP2|CCND1|CD59|CD63|CEBPD|COMT|CTSD|CTSL|DEGS1|DOCK5|DUSP6|ELK3|ENG|FCGRT|FXYD6|GADD45B|GRN|H1-0|HEXB|HSPB1|IFITM3|ITM2B|JUNB|KCTD12|KLF6|LAMP1|LAMP2|LEPROT|LGALS3|LRPAP1|MGST2|NPC2|NRP2|NUCB1|PIM3|PRCP|PRXL2A|PSAP|REEP3|REEP5|RTN4|SDF4|SERPING1|STOM|TMBIM6|TMEM50A|TMEM59|TNFSF10|TSPAN4|TSPO|UGP2
Plasma_cell_gt_B_cell (PMID:17252022)	SignatureDB	73	318	1617	33.0064	5.38317	22.956	1	6.60066	4.09322e-11	1.28568e-09	ABHD2|ADA2|ADM|APOE|ARSA|ARSD|ASS1|ATF3|ATOX1|ATP6V0C|CACNA1A|CALR|CASP10|CCPG1|CD38|CD63|CDKN1A|CSF1|CYB561|DHRS3|DNAJC1|FAM214B|FNDC3A|FNDC3B|FOXO3|G0S2|GADD45B|GBA|GLT8D1|GRINA|GSN|ICAM1|KIAA0513|KLF6|LAMP2|LDLR|LGALS3|LILRB3|LMNA|MGST2|NEU1|NPC2|NRP2|P4HB|PAM|PINK1|PLAAT3|PLAUR|PLD3|PLOD1|PLOD3|PSAP|PTGES|RAB13|RBM47|RGS1|RRBP1|SEL1L|SIK1|SIL1|SLAMF7|SLC16A3|SORT1|STOM|TIMP2|TM9SF1|TMBIM6|TMED10|TPM4|TPST2|TTC38|VAC14|WIPI1
GSE40274_CTRL_VS_GATA1_TRANSDUCED_ACTIVATED_CD4_TCELL_UP	MSigDB_C7	41	131	1617	13.597	3.4762	31.2977	1	6.59725	4.18854e-11	1.31329e-09	ANPEP|ATOX1|CALHM2|CALHM6|CCND1|CD300A|CD63|CP|CSF2RB|CSF3R|CYFIP1|DPYSL2|ERLEC1|FCER1G|GBGT1|HMOX1|HTATIP2|IL15RA|IL18|KIAA0513|LILRB3|MERTK|MFAP3|MMP9|MS4A7|MYO1F|P2RY6|PLA2G15|PLXNA1|PML|PXDC1|PYCARD|RHBDF2|RNF13|S100A8|SLC8A1|SLCO2B1|SNX27|STARD8|STING1|VAMP5
ONDER_CDH1_TARGETS_2_DN	MSigDB_C2	90	429	1617	44.5274	6.22972	20.979	1	6.59699	4.19579e-11	1.31441e-09	ADGRE2|ADGRG1|ALOX15B|AMPD3|APOC1|AREG|ATP2B4|BHLHE41|BMP2|CA2|CCL20|CDCP1|CDS1|CREG1|CRYBG1|CSTA|CTSH|CTSV|CXCL1|CXCL2|CXCL3|CXCL8|CYB561|CYB5R1|CYP27B1|DSC2|DUSP6|EHF|ERMP1|F11R|FZD5|G0S2|GALNT6|GCH1|GM2A|GNA15|HPSE|HS3ST2|ICAM1|IER3|IFI30|IFIH1|IL15RA|IL18|IL1B|IL1RN|LIMK2|LRP12|MCOLN3|MGST2|MMP9|MREG|NCF2|NDRG1|NFE2L3|PARP12|PIP4K2C|PLAU|PRRG4|PSTPIP2|PTAFR|PTGES|PTGS2|RBM47|RHBDF2|S100A8|S100A9|SDC4|SERINC5|SERPINA1|SERPINB1|SIRPA|SLC1A3|SLC27A3|SLC2A3|SLC2A9|SLC31A2|SLC39A8|SLC7A8|SNX10|ST6GALNAC2|STAP2|SUSD6|TLR2|TMEM51|TNFAIP3|TNFSF10|TREM2|UPP1|VDR
GSE3337_CTRL_VS_16H_IFNG_IN_CD8POS_DC_UP	MSigDB_C7	50	180	1617	18.6828	4.06833	27.7778	1	6.59329	4.30186e-11	1.34645e-09	ACOX1|ACP5|ADAMDEC1|ANXA5|APOE|ATOX1|C3AR1|CD14|CDCP1|CEBPA|CFP|CLEC4A|CP|CRYL1|CTSB|CTSD|CTSV|FGR|FZD1|GNPTAB|HEBP1|HMOX1|HSD17B4|IER3|IL13RA1|IL18|IL1B|IL4I1|KLF7|LMNA|MAN2B1|MMP12|MRC1|NECAP1|PIMREG|PLBD1|PLXND1|PRNP|PTAFR|RGL1|RTN1|S100A4|SERAC1|SPART|STAB1|TMEM165|TMEM176B|TMEM37|TP53INP2|TYROBP
TBK1.DF_UP	MSigDB_C6	67	281	1617	29.166	5.06645	23.8434	1	6.58684	4.49292e-11	1.40255e-09	ABR|ACVR1|ADGRE5|ADGRG1|ANPEP|ATF3|BEX4|C3ORF14|CNNM4|CSGALNACT2|CXCL2|CXCL8|CYBRD1|DAB2|DEGS1|DUSP3|EMP3|G0S2|GCA|GCH1|GPR107|GRINA|HMOX1|HSD11B1|HSPA2|IGF1R|IL1R1|IQCK|KLF11|LIPG|LRP12|MGLL|MINDY2|MMP9|MREG|NFIL3|OSTM1|PIP4K2C|PLAU|PLAUR|PXDC1|RGS3|RIN2|RRAS|S100A8|SCO2|SIRPA|SLC2A3|SLC30A1|SLC38A6|SLCO3A1|SMCO4|SNX10|SNX24|STEAP1B|STX12|STX3|TEX2|TFE3|TMEM50A|TNFAIP2|TNFAIP3|TNS3|TP53BP2|TRAK2|VAMP3|ZFYVE16
viral life cycle [GoID:GO:0019058; evidenceTypes:IBA|IDA|IEA|IEP|IGI|IMP|ISS|NAS|TAS]	GeneOntology_BP	67	281	1617	29.166	5.06645	23.8434	1	6.58684	4.49292e-11	1.40255e-09	ADAR|ANPEP|APOBEC3A|APOBEC3B|APOBEC3C|APOBEC3F|APOBEC3G|APOE|AXL|BST2|CCL2|CCL8|CD209|CD4|CD46|CD81|CHMP3|CLEC5A|CR1|CTBP2|CTSB|CTSL|CXCL8|DPP4|DYNLT1|F11R|FCN1|GSN|HSPA1B|ICAM1|IFIH1|IFITM1|IFITM2|IFITM3|LAMP1|LAMP3|LDLR|LGALS9|LY6E|MRC1|MVB12B|NECTIN2|NPC1|OASL|P4HB|PC|PLSCR1|PML|RAB1A|RAB7A|SCARB1|SCARB2|SIGLEC1|SMPD1|SNX3|STOM|TBC1D20|TNF|TNFRSF14|TPCN2|TRIM14|TRIM21|TRIM6|VAMP8|VPS37A|VPS37C|ZNF502
developmental process [GoID:GO:0032502; evidenceTypes:HDA|HEP|HMP|IBA|IC|IDA|IEA|IEP|IGI|IMP|ISA|ISS|NAS|TAS]	GeneOntology_BP	611	4768	1617	494.888	17.5442	12.8146	1	6.58669	4.49738e-11	1.40271e-09	A2M|ABCA1|ABHD2|ABHD5|ACE|ACER3|ACO1|ACOD1|ACOX1|ACP5|ACRBP|ACSL3|ACTN1|ACVR1|ACVR1B|ACVRL1|ADA2|ADAM10|ADAM9|ADAMTS2|ADAP2|ADAR|ADGRG1|ADIPOR1|ADM|AIDA|AIF1|AKIP1|AKIRIN2|AKR1B1|AKT3|ALAS1|ALDH3A2|ALOX15B|ALOX5|ANO6|ANOS1|ANPEP|ANXA4|ANXA7|APBA2|APOE|APOL2|APP|AREG|ARF4|ARHGAP18|ARHGAP22|ARID5B|ARPC5|ARPIN|ARRB1|ARRB2|ARRDC3|ARSB|ASAH1|ASCL2|ASGR2|ASS1|ATF3|ATG7|ATP10A|ATP11A|ATP1A4|ATP2B4|ATP6AP1|ATP6AP2|AURKC|AXL|AZI2|B3GNT2|B4GALT1|B4GALT5|BAG3|BAMBI|BATF2|BCKDK|BHLHE40|BHLHE41|BMP2|BTD|C1QA|C1QC|C3AR1|CA2|CALR|CAPG|CAPN3|CASP5|CASQ1|CBR1|CCDC47|CCL13|CCL2|CCL7|CCND1|CCR1|CD164|CD274|CD38|CD4|CD46|CD63|CD81|CDC42EP1|CDC42EP2|CDKN1A|CDS1|CEBPA|CEBPB|CEBPD|CERT1|CES1|CGAS|CHI3L1|CHST11|CIR1|CITED2|CLEC5A|CLEC7A|CLIC1|CLMN|CLN8|CLTC|CMKLR1|CMTM3|CNNM4|COL27A1|COL8A2|COMT|CORO1C|CPM|CPQ|CR1|CREBL2|CREG1|CRIM1|CRIP1|CRISPLD2|CRK|CSF1|CSF1R|CSF3R|CSRNP1|CST3|CSTA|CTBP2|CTNNA1|CTNND1|CTNND2|CTNS|CTSB|CTSH|CTSK|CTSL|CTSV|CTSZ|CX3CL1|CXCL1|CXCL10|CXCL12|CXCL13|CXCL8|CXCL9|CYBB|CYFIP1|CYP1B1|CYP27B1|CYP7B1|DAAM2|DAB2|DAPL1|DCSTAMP|DDRGK1|DEGS1|DENND5A|DHRS3|DLL1|DMRT2|DNAJB1|DNASE2|DOCK5|DOCK7|DPYSL2|DUSP6|DYNLT1|DYSF|EGLN1|EHF|EID1|EIF4EBP1|ELK3|ENC1|ENG|ENTPD7|EPB41L3|EPOP|ERO1A|ESM1|ETV1|ETV5|ETV7|EXT2|F11R|F2R|FABP3|FAM20A|FAM20C|FAM210B|FAM83H|FARP1|FCER1G|FES|FEZ2|FFAR2|FGD4|FGF2|FGR|FLCN|FMN1|FMNL2|FNDC3A|FNIP1|FOSL2|FOXO3|FPR2|FZD1|FZD2|FZD5|GAA|GAB3|GADD45B|GADD45G|GALC|GAS7|GBA|GBP1|GDF15|GGT5|GJB2|GLIPR2|GLUL|GNB4|GPNMB|GPR137B|GPR157|GPR183|GPR68|GPX1|GPX4|GRIN3A|GRN|GSDME|GSN|HAMP|HAPLN3|HAS2|HDGFL3|HEXB|HIF1A|HLX|HM13|HMOX1|HNMT|HPSE|HS6ST1|HSD11B1|HSD17B4|HSPA1B|HSPA2|HSPB1|HTATIP2|ICAM1|ID2|IDH1|IER3|IFITM1|IFNGR1|IGF1R|IGF2BP2|IGF2R|IL12B|IL15|IL15RA|IL18|IL1B|IL1RN|IL4I1|IL6|IL7R|IQGAP1|IRAK3|IRF1|IRS2|ITGAM|ITGAX|ITGB2|ITM2B|ITPR1|ITSN1|JAK2|JUNB|KCNJ10|KCNMB1|KEAP1|KIFBP|KLF3|KLF6|KLF7|KMO|KREMEN1|KYNU|LATS2|LDLR|LEP|LGALS3|LGALS8|LGALS9|LGMN|LHFPL2|LILRB1|LILRB2|LILRB3|LILRB4|LIMK2|LIPA|LITAF|LMBRD1|LMNA|LMO4|LOXL3|LRMDA|LRP10|LRP12|LST1|LTA|LTBP3|LTBR|LUZP1|LY6E|LZTS2|MACF1|MAFB|MAFF|MAN2A1|MCOLN3|MEGF9|MERTK|MESD|METRNL|MGAT1|MICAL2|MITF|MMP12|MMP14|MMP25|MMP8|MMP9|MOV10|MRAS|MREG|MROH2B|MSC|MSR1|MTCH1|MYADM|MYCL|MYOF|NAGLU|NAMPT|NBN|NCOA1|NCOA4|NCSTN|NDP|NDRG1|NECTIN2|NEFH|NFAM1|NFE2L1|NFE2L2|NFIL3|NFKBIA|NGRN|NHS|NINJ1|NLRP3|NOTCH2|NPTN|NR1H3|NRN1|NRP2|NUMB|NUPR1|OSCAR|OSTM1|P2RX4|P2RX7|P4HB|PACSIN2|PAM|PANX1|PBX3|PDGFB|PDLIM5|PFKFB3|PHLDA2|PICALM|PIK3R6|PINK1|PIR|PIWIL4|PLA2G2D|PLAAT3|PLAAT4|PLD3|PLEK|PLEKHB2|PLEKHO1|PLOD1|PLOD3|PLXNA1|PLXNB2|PLXNC1|PLXND1|PMFBP1|PML|POMGNT2|PPARG|PPARGC1B|PPT1|PRCP|PRDX1|PRNP|PRXL2A|PSAP|PSEN1|PSMB10|PTGER4|PTGS2|PTPN12|PXN|RAB10|RAB13|RAB18|RAB1A|RAB32|RAC1|RAP2B|RAPGEF2|RBM47|RBPJ|RCAN1|RDX|RGS2|RHOBTB3|RHOQ|RHOU|RILPL1|RIN2|RIPK2|RIPK3|RMDN3|RND3|RNF114|RNH1|RRAS|RRBP1|RTN4|RTN4R|RUNX2|RXRA|S100A4|S100A8|S100A9|SASH1|SAT1|SBF2|SCARB2|SCARF1|SCML2|SCN1B|SCO2|SDC4|SDCBP|SDF4|SEC24D|SECTM1|SELENON|SERINC5|SERPING1|SERPINI1|SGK1|SGPL1|SH2B3|SH3PXD2B|SH3RF1|SHB|SHTN1|SIDT2|SIGLEC15|SIK1|SKI|SLAMF8|SLC11A2|SLC1A3|SLC30A1|SLC39A1|SLC6A6|SLC7A11|SLC8A1|SMAP1|SMARCD3|SMPD1|SNX10|SNX3|SOAT1|SOCS3|SOD2|SORT1|SPART|SPATA9|SPIRE1|SPP1|SPRED1|SPRY2|SQSTM1|SRC|SREBF1|SRGN|SSH1|ST3GAL1|ST8SIA4|STAB1|STAR|STARD13|STAT1|STAT2|STAT5A|STEAP4|STRADB|STX3|TBC1D20|TBX21|TCF7L2|TDRD9|TFE3|TGFBI|TGM2|TIFAB|TIMP2|TIPARP|TJP2|TLR2|TLR3|TLR4|TMBIM1|TMED10|TMEM135|TMEM176A|TMEM176B|TMEM178A|TMEM30A|TMOD3|TNC|TNF|TNFAIP2|TNFAIP3|TNFRSF1A|TNFSF10|TNFSF13|TNFSF13B|TP53INP2|TPM4|TPP1|TRAK2|TREM2|TRIM16|TRIM6|TRIP4|TRIP6|TRPS1|TRPV2|TSPAN2|TSPO|TYMP|TYROBP|UGP2|UNC13B|USP33|VAMP3|VAMP5|VASH1|VASN|VAT1|VDR|VIM|VMP1|VNN1|WARS1|WASHC2C|YIPF3|ZBTB42|ZDHHC7|ZEB2|ZFAND5|ZMPSTE24|ZMYM6|ZMYND15|ZNF385A|ZNF449
mRNA processing	UniProt-Keyword	4	318	1617	33.0064	5.38317	1.25786	0	-6.58328	4.60167e-11	1.43398e-09	ADAR|CIR1|LGALS3|NOL3
positive regulation of cell motility [GoID:GO:2000147; evidenceTypes:HDA|IBA|IDA|IEA|IGI|IMP|ISS|NAS|TAS]	GeneOntology_BP	97	477	1617	49.5095	6.55858	20.3354	1	6.58309	4.60775e-11	1.43462e-09	ACVR1|ACVR1B|ADAM10|ADAM9|AIF1|AKT3|ANO6|APP|BMP2|C3AR1|CALR|CCL20|CCL7|CCL8|CCR1|CD274|CD99|CLEC7A|CMKLR1|CRK|CSF1|CSF1R|CTSH|CX3CL1|CXCL10|CXCL12|CXCL13|CXCL16|CXCL8|DAB2|DDRGK1|DOCK4|DOCK5|DOCK7|F2R|FAM83H|FGF2|FGR|FPR2|GLIPR2|GPNMB|GRN|HAS2|HIF1A|HMOX1|HSPB1|ICAM1|IGF1R|IL1B|IL1R1|IL6|IQGAP1|IRS2|ITGAX|JAK2|LGALS3|LGALS9|LGMN|MMP14|MMP9|MYADM|NFE2L2|NRP2|NUMB|P2RX4|P2RY6|PDGFB|PLA2G7|PLAU|PLPP3|PTAFR|PTGS2|PYCARD|RAC1|RAPGEF2|RDX|RIN2|RRAS|RTN4|S100A11|SASH1|SCARB1|SDCBP|SHTN1|SLC8A1|SOD2|SPRY2|SRC|SSH1|STAT5A|STX4|TLR4|TNF|TNFAIP6|TNFRSF14|TREM2|TRIP6
GSE32986_UNSTIM_VS_CURDLAN_LOWDOSE_STIM_DC_DN	MSigDB_C7	51	186	1617	19.3056	4.13477	27.4194	1	6.58207	4.63952e-11	1.44324e-09	ADAM9|AKIRIN2|BCKDK|CD58|CD84|CLIC1|CLTC|CORO1C|CSF1|CTNNA1|CTNS|CTSA|CYP1B1|F2R|FADS2|GBA|GK|GLMP|GPR137B|GPR68|HEXB|IDH1|KDSR|LMO4|LY96|MYO1F|NCEH1|NFE2L3|NOD2|NPC1|P2RX7|PHLDA1|PLIN2|PRRG4|PYCARD|REEP3|S100A4|SESN2|SLC39A1|SMCO4|SPIRE1|SPPL2A|STOM|SURF4|TBC1D2B|TFE3|TM6SF1|TPP1|TXN|WIPI1|WSB2
KRIGE_RESPONSE_TO_TOSEDOSTAT_6HR_UP	MSigDB_C2	154	887	1617	92.0649	8.82136	17.3619	1	6.57623	4.8251e-11	1.49835e-09	ABHD2|ACSL1|ADGRE2|AKIRIN2|ALOX5|ARRB1|ARRDC3|ASS1|ATF3|ATOX1|AZI2|BLVRB|BNIP3L|BST1|CACNA2D4|CARD19|CAST|CBS|CCL2|CCPG1|CD59|CDKN1A|CEBPB|CENPBD1|CHI3L1|CHROMR|CLEC7A|CLIP1|CR1|CREBL2|CSGALNACT2|CSRNP2|CSTA|CTBS|CTSS|CXCL8|CYBB|DNAJC1|DUSP6|EPB41L3|ETV5|F11R|FAS|FCER1G|FCGR1A|FMNL2|FOSL2|FPR2|FTH1|FTH1P5|FUT4|GABARAPL1|GAS7|GBP3|GNS|GPR137B|GPR84|HBP1|IDH1|IGF2R|IL18|IL18RAP|IL1RN|ITM2B|ITPR1|ITPRIP|KCNE3|KIF1B|KLF9|KLHL2|LACC1|LIMK2|LMO4|LRP10|LYZ|MAFB|MAFF|MCEMP1|ME1|MINDY2|MIR503HG|MXD1|NAGK|NAMPT|NCEH1|NFE2L1|NFIL3|NHLRC3|NIBAN1|NR1H3|NUDT13|NUMB|ORM1|P2RX4|PGD|PLEK|PLIN2|PLPP5|PLSCR1|PML|PRNP|PROSER2|PTGER4|RAB32|RAPGEF2|RBCK1|RGS2|RHOBTB3|RIOK3|RNF146|S100A8|S100A9|SCARB1|SEC22C|SEC24D|SERPINB1|SERPINB6|SESN2|SGTB|SH2B3|SH3BP2|SIPA1L2|SLC22A15|SLC25A24|SLC2A3|SLC49A4|SLC7A11|SMCR8|SNTB1|SPPL2A|SSH1|ST3GAL1|STAT2|SUCNR1|TAP1|TFE3|TFEC|TMEM135|TOR4A|TPM4|TRAFD1|TSPAN31|TTC7B|TTYH3|TYROBP|UBE2E2|UBE2L6|WARS1|WDFY1|WDFY3|WSB1|ZEB2|ZNF436|ZNF438
Chiche(PMID: 24644022)-2014_M7.35	PAPER	15	21	1617	2.17966	1.39675	71.4286	1	6.57485	4.87016e-11	1.51102e-09	ANKRD22|C1ORF226|CD163|CLEC5A|CREB5|DAAM2|ECHDC3|GPR84|HTATSF1P2|IL1R1|METTL7B|ORM1|SLC1A3|TDRD9|TLR2
GSE35685_CD34POS_CD38NEG_VS_CD34POS_CD10POS_BONE_MARROW_DN	MSigDB_C7	52	192	1617	19.9284	4.20011	27.0833	1	6.5725	4.94777e-11	1.5311e-09	ADAM9|BACH1|CCL13|CCL2|CCL7|CCR1|CEBPD|CSF2RB|CXCL10|DAB2|FBXL5|FCGR1A|FNDC3A|GADD45G|GBP2|GBP4|GCH1|GK|IER3|IFI35|IFIH1|IL13RA1|IL15|IL17RA|IRF1|JAK2|LITAF|MIDN|NAMPT|NDRG1|NFKBIA|PLSCR1|PML|RIOK3|RMDN3|RNF149|RNF19B|RRBP1|SLC12A7|STX12|SUSD6|TAP1|TGFBI|TIPARP|TNFRSF1A|TOR3A|TRAFD1|UBXN4|UNC13B|VMP1|ZFAND5|ZNFX1
GSE39820_CTRL_VS_TGFBETA1_IL6_CD4_TCELL_DN	MSigDB_C7	52	192	1617	19.9284	4.20011	27.0833	1	6.5725	4.94777e-11	1.5311e-09	ACP5|ACVR1B|ALDH3A2|ANXA4|ATP6V0E1|ATP6V1D|B4GALT1|CAST|CD38|CDS2|CRK|CSRNP1|CSTB|DCTN4|DNASE1L1|EID1|FAM214B|FEZ2|FNDC3A|FOSL2|FTH1|HEXB|HS1BP3|LIMK2|MFSD1|MGST3|NFE2L2|NINJ1|P4HA1|PC|PICALM|PSAP|RGS1|RNF130|RNF149|SERPINB1|SGK1|SGPL1|SH3RF1|SLC41A2|SLC48A1|SMIM3|SMPD1|SPART|STX12|TMEM30A|TMEM50A|TNFRSF1A|UGP2|VIM|VPS37A|ZDHHC18
GSE7852_LN_VS_FAT_TCONV_DN	MSigDB_C7	52	192	1617	19.9284	4.20011	27.0833	1	6.5725	4.94777e-11	1.5311e-09	AGPAT4|ANTXR2|ATF3|ATP2B4|BAG3|BHLHE40|CDKN1A|CFD|CLTC|CTNNA1|CUEDC1|CXCL3|CYB561|DENND4C|DENND5A|EHD4|ESM1|FARP1|GAS7|IER3|IFITM2|IQGAP1|ITSN1|KCTD12|KLF9|METRNL|MMP9|MYADM|MYO1F|NFIL3|NIBAN1|PLEK|PYGL|RGS2|RNF19B|RXRA|S100A11|S100A4|SAMSN1|SEC24D|SIK1|SLC2A3|SMAP1|SOD2|STX3|TBX21|TJP2|TMBIM1|TMED9|TSC22D1|TXN|ZBTB42
positive regulation of ERK1 and ERK2 cascade [GoID:GO:0070374; evidenceTypes:IBA|IC|IDA|IEA|IGI|IMP|ISS|NAS]	GeneOntology_BP	47	164	1617	17.0221	3.88532	28.6585	1	6.56889	5.06902e-11	1.56725e-09	APOE|APP|ARRB1|ARRB2|ATP6AP1|BMP2|CARD9|CCL13|CCL18|CCL2|CCL20|CCL23|CCL3L3|CCL7|CCL8|CCR1|CD4|CHI3L1|CSF1R|CX3CL1|F2R|FGF2|FPR2|GLIPR2|GPBAR1|GPNMB|GPR183|ICAM1|LGALS9|MAP3K12|MARCO|NOD2|NOTCH2|NPTN|NQO2|P2RY6|PDE8A|PDGFB|PRXL2C|PYCARD|RAPGEF2|RIPK2|SPRY2|SRC|TLR4|TNF|TREM2
carbohydrate binding [GoID:GO:0030246; evidenceTypes:IBA|IDA|IEA|IMP|IPI|ISS|NAS|TAS]	GeneOntology_MF	54	204	1617	21.1739	4.32769	26.4706	1	6.55781	5.46026e-11	1.68675e-09	ASGR1|ASGR2|CALR|CD209|CD33|CDIPT|CHI3L1|CLEC10A|CLEC12A|CLEC4A|CLEC4D|CLEC4E|CLEC5A|CLEC7A|CRYBG1|EGLN1|EGLN3|EMC7|ENG|FBP1|FBXO6|FCN1|GAA|GALNT4|GALNT6|GUSB|HK3|IGF2R|ITLN1|LGALS2|LGALS3|LGALS8|LGALS9|LMAN2L|MAN2A1|MAN2B1|MAN2B2|MANBA|MRC1|P4HA1|PAM|PLOD1|PLOD3|PPP1R3B|PYGL|SIGLEC1|SIGLEC16|SIGLEC7|SIGLEC8|SIGLEC9|SLC2A3|TALDO1|UGP2|ZG16B
monocarboxylic acid metabolic process [GoID:GO:0032787; evidenceTypes:IBA|IC|IDA|IEA|IGI|IMP|ISS|NAS|TAS]	GeneOntology_BP	94	458	1617	47.5375	6.43067	20.524	1	6.55751	5.47142e-11	1.68873e-09	ABHD12|ABHD2|ABHD5|ACOT1|ACOT4|ACOX1|ACSF2|ACSL1|ACSL3|ACSM5|ACSS2|ADIPOR1|ADPGK|AIG1|AKR1A1|AKR1B1|ALDH1A1|ALDH3A2|ALOX15B|ALOX5|AOAH|APOC1|APP|ASAH1|BTD|CBR1|CES1|CRAT|CRYL1|CYP1B1|CYP27A1|CYP2S1|CYP7B1|DEGS1|ECHDC3|ENTPD5|EPHX1|ERLIN1|FABP3|FADS2|FBP1|GGT5|GPX1|GPX4|HADHB|HIF1A|HK3|HSD17B4|HSD3B7|IDH1|IL1B|IL4I1|IRS2|KMO|KYNU|LEP|LIPG|LTC4S|ME1|MGLL|NAAA|NCOR1|NPC1|NR1H3|NUPR1|OSBPL1A|P2RX7|PAM|PC|PGD|PLA2G15|PPARG|PRKAG2|PRKAR2B|PRXL2B|PRXL2C|PSEN1|PTGDS|PTGES|PTGS2|SCPEP1|SDS|SESN2|SGPL1|SLC1A3|SLC27A1|SLC27A2|SLC27A3|SLC2A6|SREBF1|STAR|TBXAS1|TNFRSF1A|VNN1
cell differentiation [GoID:GO:0030154; evidenceTypes:HDA|HMP|IBA|IC|IDA|IEA|IEP|IGI|IMP|ISA|ISS|NAS|TAS]	GeneOntology_BP	420	3073	1617	318.958	15.1486	13.6674	1	6.54485	5.95537e-11	1.83651e-09	A2M|ABCA1|ABHD2|ABHD5|ACE|ACRBP|ACSL3|ACTN1|ACVR1|ACVR1B|ACVRL1|ADAM10|ADAM9|ADAR|ADGRG1|ADIPOR1|ADM|AKIP1|AKR1B1|ALAS1|ALOX15B|ALOX5|ANOS1|ANPEP|ANXA4|ANXA7|APOE|APP|AREG|ARF4|ARHGAP22|ARID5B|ARRB2|ARSB|ASAH1|ASCL2|ATF3|ATP11A|ATP6AP1|AURKC|AXL|AZI2|B3GNT2|B4GALT1|B4GALT5|BAMBI|BATF2|BHLHE40|BHLHE41|BMP2|C1QA|C1QC|CA2|CALR|CAPN3|CASQ1|CBR1|CCDC47|CCL2|CCND1|CCR1|CD38|CD4|CD46|CD63|CD81|CDKN1A|CDS1|CEBPA|CEBPB|CEBPD|CES1|CHST11|CITED2|CLEC5A|CLEC7A|CLIC1|CLMN|CLN8|CLTC|CMKLR1|COL27A1|CORO1C|CR1|CREBL2|CRIM1|CRK|CSF1|CSF1R|CSF3R|CSTA|CTBP2|CTNNA1|CTNND2|CTSB|CTSL|CTSV|CTSZ|CX3CL1|CXCL10|CXCL12|CXCL9|CYFIP1|CYP27B1|DAAM2|DAB2|DAPL1|DCSTAMP|DENND5A|DLL1|DNASE2|DOCK5|DOCK7|DPYSL2|DUSP6|DYNLT1|DYSF|EHF|EID1|ELK3|ENC1|ENG|ENTPD7|EPB41L3|EPOP|ERO1A|ETV1|ETV5|ETV7|EXT2|F11R|FABP3|FAM20C|FAM210B|FARP1|FCER1G|FES|FEZ2|FFAR2|FGF2|FGR|FLCN|FNDC3A|FNIP1|FOSL2|FOXO3|FPR2|FZD1|FZD2|FZD5|GAB3|GADD45B|GADD45G|GAS7|GBA|GBP1|GDF15|GLIPR2|GPNMB|GPR137B|GPR157|GPR183|GPR68|GPX1|GRIN3A|GRN|GSDME|HAMP|HAS2|HDGFL3|HEXB|HIF1A|HLX|HS6ST1|HSD17B4|HSPA1B|HSPA2|HTATIP2|ICAM1|ID2|IFITM1|IFNGR1|IL12B|IL15|IL15RA|IL18|IL1B|IL4I1|IL6|IL7R|IQGAP1|IRF1|ITGAM|ITGB2|ITSN1|JAK2|JUNB|KCNJ10|KEAP1|KIFBP|KLF6|KLF7|KREMEN1|LDLR|LEP|LGALS3|LGALS9|LILRB1|LILRB2|LILRB3|LILRB4|LMNA|LMO4|LOXL3|LRMDA|LRP12|LST1|LTA|LTBP3|LTBR|MACF1|MAFB|MAFF|MAN2A1|MCOLN3|MEGF9|MERTK|METRNL|MITF|MMP14|MMP8|MMP9|MOV10|MREG|MROH2B|MSR1|MTCH1|MYADM|MYCL|MYOF|NAGLU|NCOA1|NCSTN|NDRG1|NECTIN2|NEFH|NFAM1|NFE2L2|NFIL3|NFKBIA|NGRN|NHS|NINJ1|NLRP3|NOTCH2|NPTN|NR1H3|NRN1|NRP2|NUMB|NUPR1|OSCAR|OSTM1|P2RX4|P4HB|PANX1|PBX3|PDGFB|PDLIM5|PICALM|PIK3R6|PIR|PIWIL4|PLA2G2D|PLAAT3|PLAAT4|PLD3|PLEK|PLEKHB2|PLEKHO1|PLOD3|PLXNA1|PLXNB2|PLXNC1|PLXND1|PML|POMGNT2|PPARG|PPARGC1B|PPT1|PRXL2A|PSAP|PSEN1|PTGER4|PTGS2|PXN|RAB10|RAB13|RAB1A|RAB32|RAC1|RAP2B|RAPGEF2|RBM47|RBPJ|RCAN1|RDX|RGS2|RILPL1|RIN2|RIPK2|RIPK3|RMDN3|RNF114|RRAS|RRBP1|RTN4|RTN4R|RUNX2|RXRA|S100A4|S100A8|S100A9|SCARB2|SCARF1|SCN1B|SDC4|SDCBP|SDF4|SELENON|SERPINI1|SGK1|SGPL1|SH2B3|SH3PXD2B|SH3RF1|SHB|SHTN1|SIDT2|SIGLEC15|SIK1|SKI|SLAMF8|SLC11A2|SLC1A3|SLC6A6|SLC7A11|SLC8A1|SMAP1|SMARCD3|SNX10|SNX3|SOAT1|SOCS3|SOD2|SORT1|SPART|SPATA9|SPP1|SPRED1|SPRY2|SQSTM1|SRC|SREBF1|ST3GAL1|STAR|STAT1|STEAP4|STX3|TBC1D20|TBX21|TCF7L2|TDRD9|TFE3|TGFBI|TGM2|TIMP2|TIPARP|TJP2|TLR2|TLR3|TLR4|TMEM176A|TMEM176B|TMEM178A|TMEM30A|TMOD3|TNC|TNF|TNFAIP2|TNFRSF1A|TNFSF13B|TP53INP2|TPM4|TPP1|TRAK2|TREM2|TRIM16|TRIM6|TRIP4|TRPS1|TRPV2|TSPAN2|TSPO|TYMP|TYROBP|USP33|VAMP3|VAMP5|VASN|VDR|VIM|VNN1|WASHC2C|YIPF3|ZDHHC7|ZEB2|ZMPSTE24|ZMYND15|ZNF385A
HOSHIDA_LIVER_CANCER_SUBCLASS_S1	MSigDB_C2	58	228	1617	23.6649	4.57161	25.4386	1	6.54331	6.01704e-11	1.85392e-09	ACP5|ADAM9|AIF1|AKT3|ANXA4|ANXA5|ASAH1|ATP6AP1|ATP6V1B2|ATP6V1F|BLVRA|C1QB|C3AR1|CTSS|CXCL1|CYBB|CYFIP1|CYP1B1|DAB2|DPYSL2|FCGR2A|FUT4|FYB1|GNS|GPNMB|GRN|HEXA|HIF1A|IER3|IFI30|IL15RA|IL7R|IQGAP1|IRF1|ITGB2|LGALS3BP|LGALS9|LGMN|LHFPL2|LITAF|LMO4|LTBP3|M6PR|ME1|NPC2|PAM|PLAUR|PLD3|RAB31|RALB|RALGDS|RIN2|RSU1|S100A11|SRGN|STX3|TIMP2|TSPAN3
lipid catabolic process [GoID:GO:0016042; evidenceTypes:IBA|IC|IDA|IEA|IGI|IMP|ISS|NAS|TAS]	GeneOntology_BP	61	246	1617	25.5332	4.74586	24.7967	1	6.54287	6.03476e-11	1.85773e-09	ABHD12|ABHD2|ABHD5|ACER3|ACOX1|AIG1|AOAH|APOC1|APOE|ASAH1|CES1|CRAT|CYP1B1|CYP27A1|CYP27B1|FUCA1|GALC|GBA|GDE1|GLA|GM2A|HADHB|HEXA|HEXB|HSD11B1|HSD17B11|HSD17B14|HSD17B4|IDH1|IL1B|IRS2|LDLR|LEP|LIPA|LIPG|MGLL|MGST2|NAAA|NAGA|NCEH1|NEU1|PLA1A|PLA2G15|PLA2G2D|PLA2G7|PLAAT3|PLAAT4|PLBD1|PLBD2|PLD1|PPT1|RAB7A|SCARB1|SCARF1|SESN2|SGPL1|SLC27A2|SMPD1|SMPDL3A|SPP1|TNF
GSE11057_NAIVE_VS_MEMORY_CD4_TCELL_DN	MSigDB_C7	52	193	1617	20.0322	4.2109	26.943	1	6.54122	6.10193e-11	1.8752e-09	ACOT9|ACVR1|AKIRIN2|ANXA4|ARHGAP18|ATP2B4|CD58|CD84|CD99|CHST11|CLIC1|CRIP1|CTSA|DEGS1|DHRS7|EHD4|FAR2|FAS|GPR183|IQGAP1|KIF1B|KLF6|LGALS3|MYO1F|NIBAN1|NOD2|OPTN|PDP1|PLXNC1|PRDX1|REEP3|REEP5|RNF19B|RSU1|S100A11|S100A4|SLC2A3|SLC6A6|SLC9A9|SMAP1|SNX10|SNX24|SPPL2A|SQOR|SRGN|STOM|SUSD6|TOM1|TOR3A|TPM4|TTYH2|UBL3
lipid localization [GoID:GO:0010876; evidenceTypes:IBA|IC|IDA|IEA|IEP|IGI|IMP|ISS|NAS|TAS]	GeneOntology_BP	74	327	1617	33.9405	5.45721	22.63	1	6.54018	6.1446e-11	1.88668e-09	ABCA1|ABHD5|ACE|ACSL1|ACSL3|ANO3|ANO6|APOC1|APOE|APOL1|APOL2|APOL3|APOL4|APOL6|AQP9|ATP10A|ATP11A|ATP8B3|CDS1|CDS2|CERT1|CES1|CLN8|CRY1|FABP3|FFAR2|GBA|GM2A|GRAMD1A|HEXB|IL1B|IL6|IRS2|LDLR|LEP|LIPG|LRP10|MSR1|NFKBIA|NPC1|NPC2|NR1H3|OSBPL1A|P2RX4|P2RX7|PLA2G2D|PLIN2|PLSCR1|PLTP|PPARG|PSAP|PTGES|RXRA|SCARB1|SCARB2|SERAC1|SLC27A1|SLC27A2|SLC27A3|SLC51A|SLCO2B1|SLCO3A1|SOAT1|SPNS1|SPP1|SREBF1|STAR|STX12|TEX2|TMEM30A|TNF|TPCN2|TREM2|TSPO
HALLMARK_XENOBIOTIC_METABOLISM	MSigDB_H	49	176	1617	18.2677	4.02339	27.8409	1	6.53988	6.15664e-11	1.88874e-09	ACOX1|ACP2|ALAS1|ALDH2|ALDH9A1|APOE|AQP9|BCAT1|BLVRB|CA2|CBR1|CDA|CES1|CFB|COMT|CYB5A|CYP27A1|CYP2S1|DHRS7|ENTPD5|EPHX1|FAS|FBP1|GABARAPL1|GCH1|GSTO1|HMOX1|HSD11B1|ID2|IDH1|IL1R1|KYNU|NINJ1|NPC1|PC|PDLIM5|PGD|PINK1|PSMB10|PTGDS|PTGES|SLC46A3|SLC6A12|SLC6A6|TMBIM6|TMEM176B|TNFRSF1A|UPP1|VNN1
NAKAMURA_TUMOR_ZONE_PERIPHERAL_VS_CENTRAL_DN	MSigDB_C2	114	598	1617	62.0686	7.31399	19.0635	1	6.53482	6.36873e-11	1.95212e-09	ACOX1|ADM|ANKHD1|ANKRD9|ARID5B|ARRDC3|ASS1|AZI2|B4GALT5|BACH1|BAMBI|BNIP3L|C1RL|C4ORF3|CAST|CCL20|CEBPB|CEBPD|CHI3L1|CHMP3|CHST15|CITED2|COL27A1|CP|CPD|CREG1|CTBP2|CTSH|CXCL16|CXCL5|CYBRD1|DENND4C|DNAJB1|DPYD|EEF1AKMT3|EGLN1|EGLN3|EHF|ERMP1|ERO1A|FNDC3A|FNDC3B|FOSL2|FTH1|FUCA1|GALC|GJB2|GLUL|GNA15|GUSB|HBP1|HNMT|HSD17B11|HSPA6|IFITM1|IL1R1|IL6|ITM2B|JUNB|KLF11|LAMP2|LEPROT|LITAF|LTA4H|MACF1|MESD|MFSD1|MIDN|MUC1|MXI1|NAMPT|NDRG1|NFIL3|NRN1|NRP2|P4HA1|P4HB|PAM|PDE8A|PLIN2|PLXNB2|PTGS2|RAB31|RALGDS|RARRES1|RBPJ|RHOBTB3|RNF114|RRAGD|RXRA|S100A8|S100A9|SEC24D|SERPINB1|SIAE|SLC2A3|SLC46A3|SLC6A6|SOCS3|SOD2|SPP1|SRGN|ST6GALNAC2|STEAP4|STX4|TMC4|TMEM165|TNFAIP2|TNFSF10|TNFSF15|TNS1|UGP2|WSB1|ZG16B
PHONG_TNF_RESPONSE_VIA_P38_PARTIAL	MSigDB_C2	45	154	1617	15.9842	3.76623	29.2208	1	6.53464	6.37645e-11	1.95281e-09	ADM|B4GALT1|BMP2|CALHM2|CCL20|CDKN1A|CEBPD|CHST11|CITED2|CXCL1|CXCL2|CXCL3|CXCL8|FNDC3B|FOSL2|GABARAPL1|HAS2|ID2|IER3|IFNGR2|IL6|JUNB|KLF6|KYNU|LDLR|LITAF|MAFF|NAMPT|NBN|PLAU|PLAUR|PLPP3|PTGER4|RGS2|RXRA|SLC12A7|SLC31A2|SQSTM1|TCF7L2|TENT5A|TIPARP|TNC|TNFAIP3|TNS3|VDR
Chemotaxis	UniProt-Keyword	31	83	1617	8.61487	2.77129	37.3494	1	6.53039	6.56001e-11	2.0073e-09	ANOS1|C3AR1|CCL13|CCL18|CCL2|CCL20|CCL23|CCL3L3|CCL7|CCL8|CMTM3|CX3CL1|CXCL10|CXCL11|CXCL12|CXCL13|CXCL16|CXCL2|CXCL3|CXCL6|CXCL8|FPR1|FPR2|FPR3|LGALS9|PLGRKT|PTAFR|RNASE2|S100A8|S100A9|TYMP
organic substance catabolic process [GoID:GO:1901575; evidenceTypes:IBA|IC|IDA|IEA|IGI|IMP|IPI|ISS|NAS|TAS]	GeneOntology_BP	259	1716	1617	178.11	11.9185	15.0932	1	6.52909	6.61688e-11	2.02296e-09	ABHD12|ABHD2|ABHD5|ACE|ACER3|ACOT4|ACOX1|ADA2|ADAM9|ADPGK|AGAP3|AIG1|AKR1A1|ALDH1A1|ALDH2|ALDH3B1|AMPD3|ANKRD9|ANPEP|AOAH|APOBEC3A|APOBEC3B|APOBEC3C|APOBEC3F|APOBEC3G|APOC1|APOE|APP|ARRB1|ARRB2|ASAH1|ATG7|ATP13A2|ATP2B4|BAG3|BCKDK|BLVRA|BLVRB|BNIP3L|CACUL1|CALR|CAPN3|CBR3|CBS|CCDC47|CD81|CDA|CEBPA|CES1|CHI3L1|CHIT1|CLN8|COMT|CPQ|CRAT|CSNK1A1|CST3|CTBS|CTSA|CTSB|CTSD|CTSH|CTSK|CTSL|CTSO|CTSS|CTSV|CTSZ|CYP1B1|CYP27A1|CYP27B1|DAB2|DDRGK1|DNAJC3|DNASE1L1|DNASE2|DNASE2B|DPYD|DPYS|DPYSL2|EDEM2|ENC1|ENTPD5|ENTPD6|ENTPD7|ERLEC1|ERLIN1|FAM8A1|FBP1|FBXL5|FBXO6|FGF2|FUCA1|FUCA2|FUT4|GAA|GALC|GBA|GDE1|GGT5|GK|GK3P|GLA|GLDC|GLUL|GM2A|GNPDA1|GNS|GPD2|GPX1|GUSB|HADHB|HAMP|HELZ2|HEXA|HEXB|HIF1A|HK3|HM13|HMOX1|HNMT|HPSE|HSD11B1|HSD17B11|HSD17B14|HSD17B4|HSPA1B|IDH1|IDO1|IDO2|IL1B|IL4I1|IL6|IRAK3|IRS2|KEAP1|KMO|KYNU|LAMP2|LAMP3|LDLR|LEP|LGMN|LIPA|LIPG|LTA4H|MANBA|MGAT1|MGLL|MGST2|MMP12|MOV10|MVB12B|NAAA|NAGA|NAGK|NAGLU|NCEH1|NCOR1|NEU1|NFE2L2|NHLRC3|NPL|NQO2|NUB1|NUDT13|NUPR1|OAZ2|P2RX7|PDE4A|PDE8A|PGD|PINK1|PIPOX|PLA1A|PLA2G15|PLA2G2D|PLA2G7|PLAAT3|PLAAT4|PLBD1|PLBD2|PLD1|PML|PPP1R3B|PPP2CB|PPT1|PRKAG2|PRXL2C|PSEN1|PSMB10|PSME1|PSME2|PTTG1IP|PYGL|RAB12|RAB7A|RBCK1|RDX|RENBP|RILP|RNASE2|RNF11|RNF114|RNF13|RNF130|RNF146|RNF149|RNF175|RNF19B|RNF217|RNH1|SAMD4A|SAT1|SCARB1|SCARB2|SCARF1|SDCBP|SDS|SDSL|SEL1L|SELENOS|SESN2|SGPL1|SGSH|SGTB|SIDT2|SLC27A2|SLC2A6|SLCO2B1|SMPD1|SMPDL3A|SNX3|SNX9|SPP1|SPSB1|SQSTM1|TBX21|TENT5A|TIMP2|TIPARP|TNF|TNFAIP3|TP53INP2|TPP1|TREM2|TRIP4|TYMP|UBE2D1|UBE2L6|UBE2Z|UBXN4|UPP1|USP33|USP40|VIM|VPS37A|VPS37C|ZMPSTE24
VANTVEER_BREAST_CANCER_ESR1_DN	MSigDB_C2	55	211	1617	21.9004	4.40031	26.0664	1	6.52289	6.89656e-11	2.10665e-09	ADM|APOBEC3B|ASS1|ATL3|CCL18|CHI3L1|CORO1C|CSTB|CTSV|CX3CL1|CYBB|DAPK1|DSC2|DYSF|FAM20A|FNDC3B|GBP1|HIF1A|HK3|IDO1|IL15RA|ITGB2|KIF1B|LAMP3|LILRB3|LMO4|MARCO|MRAS|NDRG1|NMI|OPTN|P2RY6|PDXK|PIMREG|PLSCR1|PLTP|RARRES1|RBMS1|RCAN1|RDX|RNF114|RSU1|SAMD4A|SLC2A6|SMCO4|SOD2|SRGN|STEAP3|TCN2|THEMIS2|TMSB10|TNF|TNFAIP3|UGP2|WARS1
positive regulation of cell death [GoID:GO:0010942; evidenceTypes:IBA|IDA|IEA|IGI|IMP|ISS|NAS|TAS]	GeneOntology_BP	100	501	1617	52.0006	6.71621	19.9601	1	6.52101	6.98335e-11	2.13133e-09	ADAM10|ADM|AIFM2|ANO6|ARRB1|ARRB2|ATF3|ATG7|B4GALT1|BMP2|BNIP3L|C1QA|CALHM2|CCL2|CD274|CDKN1A|CLEC7A|CTNNA1|CTSD|CTSH|CTSZ|CYP1B1|DAPK1|DCUN1D3|DUSP6|FAS|FLCN|FNIP1|FOXO3|G0S2|GADD45B|GADD45G|GRN|GSDME|GSN|HMOX1|HTATIP2|IDO1|IGF2R|IL12B|IL6|ITGAM|ITGB2|JAK2|KCNMA1|KLF11|KMO|LATS2|LEP|LGALS9|LILRB1|LTA|LTBR|MMP9|MNDA|MTCH1|NCOA1|NLRC4|NOTCH2|NQO2|NUPR1|PDIA3|PHLDA1|PHLDA2|PICALM|PML|PNMA2|PPARG|PRNP|PSEN1|PTGS2|PYCARD|RAPGEF2|RBCK1|RIPK2|RIPK3|S100A8|S100A9|SERINC3|SIK1|SLC6A6|SLFN11|SMPD1|SOD2|SORT1|SQSTM1|SRC|SSH1|TGM2|TLR3|TLR4|TNF|TNFRSF1A|TNFSF10|TP53BP2|TSPO|TYROBP|UBE2Z|UNC13B|VDR
GSE40274_CTRL_VS_IRF4_TRANSDUCED_ACTIVATED_CD4_TCELL_UP	MSigDB_C7	44	149	1617	15.4652	3.70518	29.5302	1	6.5189	7.08245e-11	2.15972e-09	ADAP2|ANPEP|BHLHE40|C1QA|C1QB|CCND1|CCPG1|CD81|CLIC1|CREBL2|CTBP2|CTSD|CTSS|DOCK5|EDEM2|EGLN1|FGD4|FPR1|HEBP1|HS3ST2|LIPA|MGAT1|NFAM1|NMI|NPL|NR1H3|PDGFB|PSAP|PYCARD|RAB31|RNF130|SCARB1|SEC22C|SLC46A3|SLC8B1|TBC1D8|TBC1D9|TIFAB|TLR8|TMEM165|TMEM50A|UBE2L6|VIM|VWA5A
GSE14769_UNSTIM_VS_40MIN_LPS_BMDM_DN	MSigDB_C7	51	188	1617	19.5132	4.15667	27.1277	1	6.51839	7.10658e-11	2.16337e-09	ACSL3|ATF3|CCL13|CCL2|CCL7|CCRL2|CD14|CDC42EP2|CEBPB|CITED2|CLEC4E|CSRNP1|CTTNBP2NL|CXCL10|CXCL2|CXCL3|GADD45B|GDF15|GPR84|HSPA1B|ID2|IER3|IRF1|JUNB|KLF6|MAFF|NFKBIA|OSGIN2|PHLDA1|PLSCR1|PTGER4|PTGS2|RAB20|RASGEF1B|RCAN1|RGS1|RND3|RNF19B|SDC4|SGK1|SLAMF7|SLC2A6|SOCS3|SQSTM1|ST3GAL1|TIPARP|TLR2|TNF|TNFAIP3|ZC3H12C|ZFAND5
GSE17721_0.5H_VS_24H_CPG_BMDC_DN	MSigDB_C7	51	188	1617	19.5132	4.15667	27.1277	1	6.51839	7.10658e-11	2.16337e-09	ABCA1|ACP5|ADGRE1|AMPD3|AOAH|CBR3|CP|CXCL6|CYB5A|CYP1B1|DENND5A|DNAJC1|DTX2|FCGR3A|FPR1|FYB1|GADD45B|GBP2|GBP4|GBP6|HSPA1B|IGF2BP2|IL12B|JAK2|LAMP2|LMO4|MARCO|ME1|MS4A7|NUPR1|OASL|ORM1|PANX1|PC|PLA1A|RAB10|RDH11|RGS1|RHOQ|RNF19B|SERINC1|SLAMF7|SLC15A3|SLC48A1|SLCO3A1|SNX10|TAP1|TMEM165|TRIM21|UHRF1BP1|VMP1
GRAHAM_NORMAL_QUIESCENT_VS_NORMAL_DIVIDING_UP	MSigDB_C2	26	61	1617	6.33141	2.37748	42.623	1	6.51759	7.14437e-11	2.17301e-09	ALDH1A1|ALOX5|AREG|CXCL1|CXCL10|CXCL11|CXCL13|CXCL2|CXCL3|CXCL6|CYTIP|FTH1|GBP2|H1-0|HLX|IL1B|KYNU|MAFF|NIBAN1|OPTN|PTGS2|SOD2|TCF7L2|TNFSF10|TSPAN31|VNN1
QI_PBMC_ZOSTAVAX_AGE_50_75YO_CORRELATED_WITH_EXPANSION_OF_VZV_SPECIFIC_T_CELLS_TO_PEAK_AT_1DY_POSITIVE	MSigDB_C7	59	235	1617	24.3915	4.6402	25.1064	1	6.5146	7.28823e-11	2.21487e-09	ABHD5|ADGRG1|AKIRIN2|ALDH2|ALOX5|ANTXR2|ARPC5|B4GALT5|CAST|CD14|CHST15|CITED2|CPQ|CSF2RA|CTSS|CYTIP|DENND5A|DPYD|EFHD2|FAM8A1|FEZ2|FNDC3B|FPR1|FRAT1|HSPA6|ITGB2|LAMP2|LILRB2|LILRB3|LMBRD1|LRP10|LRRC25|MAN2B2|MFSD1|MMP25|MXD1|MYADM|NPL|PAM|PGD|PLOD1|PPT1|PSAP|RNF130|RNF149|RNPEP|RUNX2|RXRA|SDHD|SERPINA1|SGK1|SIRPA|SLC6A6|SLCO3A1|SOD2|SPG21|STX4|TALDO1|UBXN4
GSE41087_WT_VS_FOXP3_MUT_ANTI_CD3_CD28_STIM_CD4_TCELL_DN	MSigDB_C7	52	194	1617	20.136	4.22166	26.8041	1	6.51008	7.51106e-11	2.28064e-09	ACO1|ACP2|ACP5|AKR1A1|ALDH1A1|ANO10|APOBEC3B|ATP6V1D|BHLHE40|BLVRB|BST1|CD14|CD59|CTSV|DRAM1|FARP1|FCER1G|FCGR1B|FOLR2|FRMD4A|GM2A|GUSB|GYG1|IFI35|IL10RB|LAP3|MGST2|MGST3|MS4A6A|MSR1|P4HA1|PINK1|PLAU|PRDX1|PYCARD|RALB|RENBP|RNASE2|RTL8C|SDC3|SLC38A6|SNX3|SREBF1|STAB1|STX3|TBC1D16|TIMP2|TMEM33|TSPAN4|VAT1|VTI1B|VWA5A
GSE36527_CD69_NEG_VS_POS_TREG_CD62L_LOS_KLRG1_NEG_UP	MSigDB_C7	49	177	1617	18.3715	4.03468	27.6836	1	6.50692	7.6708e-11	2.32716e-09	ADAR|AIDA|ANKFY1|APOBEC3B|C19ORF12|CCRL2|CD274|CRYBG1|CXCL10|DHX58|GADD45G|GBP2|GBP4|GBP6|GCH1|HELZ2|ICAM1|IFI35|IFIH1|IRF1|KEAP1|LGALS3BP|LGALS8|LIPA|LY96|MOV10|MYOF|NAMPT|NUPR1|OASL|PARP12|PML|PSMB10|RIPK2|RNF114|RNF19B|SH3BP2|SOCS3|STAT1|STAT2|TAP1|TEX2|TMEM140|TNFSF10|TOR3A|TRAFD1|TRIM21|UBE2D1|ZNFX1
RUBENSTEIN_SKELETAL_MUSCLE_FBN1_FAP_CELLS	MSigDB_C8	65	272	1617	28.2319	4.98612	23.8971	1	6.50233	7.90842e-11	2.3972e-09	ANXA4|ANXA5|ANXA7|ARF4|ATP6V0E1|AXL|BEX4|C17ORF58|CAST|CD63|CD99|CFD|CLIC1|CREB5|CRIP1|CST3|CSTB|CTSK|CYBRD1|DAB2|DYNLT1|EMP3|FABP3|FTH1|FTL|GLIPR2|GLUL|GPNMB|GPX3|GPX4|GSN|GSTO1|H2AJ|HSD3B7|LMNA|MMP14|MPC1|MTCH1|MYADM|MYOF|NOTCH2|NUPR1|PAM|PLTP|PSAP|PXN|RAB32|RBMS1|RBPJ|RNF13|RNH1|RTN4|S100A11|S100A4|SDCBP|SELENOS|SERPING1|TIMP2|TMEM176B|TNFAIP2|TXN|TYMP|UBXN4|UGP2|VIM
XIE_ST_HSC_S1PR3_OE_UP	MSigDB_C2	47	166	1617	17.2297	3.90869	28.3133	1	6.50009	8.02743e-11	2.42707e-09	ABCA1|ASAP2|BAMBI|BATF2|BST2|CD276|CDCP1|CMKLR1|CR1L|CXCL10|CXCL11|CYP1B1|DAB2|DHX58|FBXO6|GBP1|GBP2|GBP5|GSN|H1-0|HELZ2|HPSE|HSPB1|ID2|IFI35|IFIH1|IFITM1|IFITM3|IL1RN|IRAK2|LAMP3|LGALS3BP|LY6E|OASL|PARP12|PLEK|PLSCR1|PTGER4|RGS1|SERPINI1|SIGLEC9|SLC7A7|SPATS2L|SPP1|STAT1|SUCNR1|VWA5A
GSE37301_HEMATOPOIETIC_STEM_CELL_VS_CD4_TCELL_UP	MSigDB_C7	47	166	1617	17.2297	3.90869	28.3133	1	6.50009	8.02743e-11	2.42707e-09	ADAP1|ADGRE1|ALOX5|BHLHE41|BLVRB|C1ORF54|CD274|CD300LF|CFB|CFP|CSF1R|CSF2RB|CXCL10|CXCL9|FCER1G|FCGR3A|FGR|FPR1|GAA|GNS|GRN|IL18RAP|LILRB4|LITAF|MMP9|MXD1|NOTCH2|PDE8A|PFKFB3|PLXNB2|PML|PTAFR|PXN|PYGL|RAB31|RASSF4|RBM47|S100A9|SLC15A3|SLC66A3|SNX9|SSH1|STAT1|TBX21|TGFBI|TTC7B|ZEB2
negative regulation of immune response [GoID:GO:0050777; evidenceTypes:IBA|IC|IDA|IEA|IGI|IMP|ISS|NAS|TAS]	GeneOntology_BP	47	166	1617	17.2297	3.90869	28.3133	1	6.50009	8.02743e-11	2.42707e-09	A2M|ACOD1|ADAR|ARRB2|CD300A|CD46|CD59|CD84|CR1|CR1L|CRK|DHX58|FGR|GPX1|GRN|HLX|HMOX1|IL12B|IL4I1|IL7R|IRAK3|LGALS3|LGALS9|LILRB1|LILRB4|LOXL3|MMP12|NMI|NOD2|NR1H3|PPARG|RHBDF2|RIOK3|SAMSN1|SELENOS|SERPINB9|SERPING1|SLAMF8|SRC|STAT2|TBX21|TNFAIP3|TNFRSF14|TRAFD1|TREM2|TRIM21|VSIG4
BOQUEST_STEM_CELL_CULTURED_VS_FRESH_UP	MSigDB_C2	87	414	1617	42.9705	6.12287	21.0145	1	6.49801	8.13908e-11	2.45874e-09	A2M|ADAM10|APOC1|APOE|APOL3|ATF3|BHLHE40|BMP2|BST2|CBS|CCL2|CCL8|CDKN1C|CES1|CHI3L1|CLIC2|CLMN|CPQ|CRIP1|CTSK|CTSS|CXCL1|CXCL10|CXCL2|CXCL3|CXCL8|CYP1B1|DNAJB1|ENG|FGF2|GADD45B|GADD45G|GAS7|GBP2|GDF15|GGT5|GPNMB|GPX3|GSDME|GSN|HSPA1B|HSPA6|IFIH1|IFITM1|IL15RA|IRF1|JUNB|KLF11|KLF6|KLF9|MAFB|ME1|MICAL2|MITF|NAMPT|NFKBIA|NR1H3|OASL|PDLIM5|PFKFB3|PLBD1|PLTP|PPARG|PRKAR2B|PTGDS|PTGER2|RGS2|SLC16A3|SLC2A3|SLC31A1|SLC7A11|SOD2|SPRY2|SRGN|STEAP4|TGM2|TLR3|TMEM135|TMEM176A|TNFAIP3|TNFAIP6|TNFSF10|TP53BP2|TPM4|TPST2|WARS1|WSB2
WIERENGA_STAT5A_TARGETS_GROUP2	MSigDB_C2	23	49	1617	5.08588	2.13166	46.9388	1	6.4976	8.16115e-11	2.46331e-09	ABCA1|ANTXR2|BHLHE40|CA2|CCL2|CLEC4A|CXCL10|CXCL8|FAM241A|FPR3|GABARAPL1|GADD45B|GALC|GNPTAB|IL7R|KLF6|LAMP3|NFIL3|PLAU|RGS1|RNF217|SPP1|SQSTM1
GSE17721_0.5H_VS_8H_CPG_BMDC_DN	MSigDB_C7	50	183	1617	18.9942	4.10169	27.3224	1	6.49601	8.24793e-11	2.48528e-09	ABCA1|ACP2|ATP6V1E1|BATF2|CCL2|CCL7|CHI3L1|CLIP1|CXCL11|DENND5A|DNAJC1|DYNC1I2|ELK3|F11R|FAM214B|FAM8A1|FCGR3A|GBP2|HBP1|ICAM1|IFITM2|IGF2BP2|IL15|LAP3|LMO4|ME1|MPC1|MS4A7|NIBAN1|ORM1|OSCAR|PHC2|PILRA|PLAAT3|RAB10|RDH11|RMDN3|SASH1|SERINC1|SLAMF7|SLC31A1|SLC7A8|SUOX|TAP1|THEMIS2|TNFAIP2|TREM1|UHRF1BP1|WARS1|WDFY1
GSE23502_WT_VS_HDC_KO_MYELOID_DERIVED_SUPPRESSOR_CELL_COLON_TUMOR_UP	MSigDB_C7	50	183	1617	18.9942	4.10169	27.3224	1	6.49601	8.24793e-11	2.48528e-09	ADGRE1|APOE|ARHGEF10L|ATP11A|BST1|C1QB|CFP|CITED2|CLEC7A|CREG1|CSF3R|CTSB|ETV5|FCGR2A|FCGR3A|FOSL2|FPR2|FYB1|GBP2|GBP6|GLUL|GNB4|HSPA2|IFIH1|IFITM2|IFITM3|IGSF6|IL1B|IL3RA|IL7R|KLF9|LTBP3|MAN2B2|MRC1|P2RX7|PILRA|PLIN2|PROSER2|RAB32|RGS2|S100A8|S100A9|SASH1|SEC24D|TGM2|TMEM176B|TNFAIP2|TPMT|TXN|ZEB2
regulation of leukocyte migration [GoID:GO:0002685; evidenceTypes:IBA|IDA|IEA|IGI|IMP|ISS|NAS|TAS]	GeneOntology_BP	51	189	1617	19.617	4.16758	26.9841	1	6.48677	8.76936e-11	2.63793e-09	ADAM10|AIF1|ANO6|APP|BST1|C3AR1|CALR|CCL2|CCL20|CCL7|CCL8|CCR1|CD300A|CD81|CD99|CMKLR1|CRK|CSF1|CSF1R|CX3CL1|CXCL10|CXCL12|CXCL13|CXCL8|DPP4|FPR2|FUT4|HMOX1|ICAM1|IL1R1|IL6|LGALS3|LGALS9|LGMN|MMP14|MPP1|NOD2|P2RX4|PLA2G7|PTAFR|PTGER4|PYCARD|RAC1|RIN3|RIPK3|SLAMF8|SLC8B1|STK10|TNF|TNFRSF14|TREM2
GSE14415_ACT_TCONV_VS_ACT_NATURAL_TREG_DN	MSigDB_C7	48	172	1617	17.8525	3.97793	27.907	1	6.48613	8.80719e-11	2.64707e-09	ADAM9|AIF1|ARHGAP18|BST2|C1ORF54|CCR1|CD300A|CDKN1A|CHIT1|CHST11|CLEC5A|CLIC1|CXCL10|CYBB|FCER1G|FOSL2|GADD45B|GBP3|GBP5|GNG10|GPD2|H1-0|HIF1A|HTATIP2|ITGAM|ITGAX|LAIR1|MMP8|MXD1|MYADM|MYO1F|NIBAN1|NPTN|PHLDA1|PLA2G7|PLBD1|PTGER4|PTPN12|REEP5|RUNX2|S100A11|SAMSN1|SERINC3|SIRPA|SNX10|SRGN|TLR4|ZEB2
NABA_ECM_REGULATORS	MSigDB_C2	46	161	1617	16.7108	3.85	28.5714	1	6.48123	9.09756e-11	2.73203e-09	A2M|ADAM10|ADAM9|ADAMDEC1|ADAMTS14|ADAMTS2|C17ORF58|CST3|CSTA|CSTB|CTSA|CTSB|CTSD|CTSH|CTSK|CTSL|CTSO|CTSS|CTSV|CTSZ|EGLN1|EGLN3|FAM20A|FAM20C|HPSE|HTRA4|ITIH3|LOXL3|MEP1A|MMP12|MMP14|MMP25|MMP8|MMP9|P4HA1|PLAU|PLOD1|PLOD3|SERPINA1|SERPINB1|SERPINB6|SERPINB9|SERPING1|SERPINI1|TGM2|TIMP2
GSE22886_DC_VS_MONOCYTE_UP	MSigDB_C7	52	195	1617	20.2397	4.23239	26.6667	1	6.47908	9.22828e-11	2.76895e-09	A2M|ABR|ACE|ACP5|ADORA3|AKIP1|ALDH3A2|APMAP|AVPI1|C1ORF54|C1QA|C1QB|CALR|CBR3|CCL13|CD209|CD81|CD84|CTSB|DAB2|DOLK|EHD4|FABP3|FLVCR2|FPR3|GABARAPL1|GPX3|GSN|HSD11B1|HSPB1|LMNA|ME1|MFSD12|MGAT4A|NAGPA|PI4K2A|PLAU|PSEN2|PXDC1|RASAL2|RSU1|SEPHS2|SESN1|SLAMF8|SLC17A5|SLC27A3|SLC47A1|SLC48A1|SLCO2B1|TNS1|TRIP6|TRPV2
carbohydrate metabolic process [GoID:GO:0005975; evidenceTypes:IBA|IC|IDA|IEA|IGI|IMP|ISS|NAS|TAS]	GeneOntology_BP	97	483	1617	50.1323	6.59839	20.0828	1	6.47396	9.54681e-11	2.86211e-09	ADIPOR1|ADPGK|AKR1A1|AKR1B1|ALDH2|AOAH|APP|ATF3|B3GNT2|B3GNT8|B4GALT1|B4GALT5|BCKDK|CHI3L1|CHIT1|CHST11|CHST15|CLTC|CRY1|CSGALNACT2|CTBS|EDEM2|ENTPD5|EXT2|FBP1|FUCA1|FUCA2|FUT4|GAA|GBGT1|GGTA1P|GK|GK3P|GLA|GLB1L|GM2A|GNPDA1|GNPTAB|GNPTG|GPD2|GSTO1|GUSB|GYG1|HAS2|HEXA|HEXB|HIF1A|HK3|IDH1|IRS2|LEP|MAN2A1|MAN2B1|MAN2B2|MANBA|ME1|MIDN|NAGA|NAGK|NAGPA|NCOA2|NCOR1|NEU1|NPL|NUPR1|P2RX7|P2RY6|PC|PDGFB|PFKFB3|PGD|PHLDA2|PLEK|PPP1R3B|PRKAG2|PRXL2C|PSEN1|PTAFR|PYGL|RENBP|SCARB2|SDS|SELENOS|SESN2|SIAE|SIK1|SLC2A3|SLC2A6|SLC35A1|SRC|ST8SIA4|TALDO1|TNF|TPD52L2|UEVLD|UGP2|ZMPSTE24
programmed cell death [GoID:GO:0012501; evidenceTypes:IBA|IC|IDA|IEA|IEP|IGI|IMP|ISS|NAS|TAS]	GeneOntology_BP	242	1584	1617	164.409	11.5053	15.2778	1	6.47301	9.6069e-11	2.8777e-09	ACER3|ACTN1|ACVR1|ACVR1B|ADAM10|ADAR|ADM|AHCYL1|AIF1|AIFM2|AKR1B1|ALOX15B|ANO6|ANXA4|ANXA5|APOE|APP|ARF4|ARHGAP10|ARRB1|ARRB2|ASAH1|ATF3|ATG7|ATOX1|AXL|B4GALT1|BAG3|BMP2|BNIP3L|C19ORF12|CALHM2|CALR|CAPN3|CARD9|CASP10|CASP5|CAST|CCL2|CD14|CD274|CD38|CDKN1A|CEBPB|CHI3L1|CHMP3|CHST11|CITED2|CLEC5A|CLEC7A|CLN8|CRIP1|CSRNP1|CSRNP2|CTNNA1|CTSB|CTSD|CTSH|CTSL|CTSV|CTSZ|CX3CL1|CXCL10|CXCL12|CYP1B1|DAB2|DAPK1|DAPL1|DCUN1D3|DDRGK1|DLL1|DNAJC3|DNASE2|DNASE2B|DRAM1|DUSP6|EGLN3|ELMO2|ENG|EPB41L3|ERO1A|F2R|FAS|FGF2|FLCN|FNIP1|FNIP2|FOXO3|FZD5|G0S2|GADD45B|GADD45G|GBA|GPX1|GPX4|GRINA|GRN|GSDME|GSN|HIC1|HIF1A|HMOX1|HS1BP3|HSPA1B|HSPB1|HTATIP2|ICAM1|IDO1|IER3|IGF1R|IGF2R|IL12B|IL1B|IL6|IL7R|IRF1|IRS2|ITGAM|ITGB2|ITPR1|ITPRIP|JAK2|KCNMA1|KIF1B|KLF11|KREMEN1|LAMP1|LAMP3|LATS2|LEP|LGALS3|LGALS9|LGMN|LILRB1|LMNA|LTA|LTBR|MERTK|MITF|MMP9|MNDA|MTCH1|MUC1|NBN|NCF1|NCOA1|NCSTN|NFE2L2|NFKBIA|NINJ1|NLRC4|NLRP3|NOD2|NOL3|NOTCH2|NQO2|NUPR1|P2RX4|P2RX7|P4HB|PDIA3|PHLDA1|PHLDA2|PIM3|PINK1|PLAUR|PLSCR1|PML|PNMA2|PPARG|PPP2CB|PPT1|PRNP|PSEN1|PSEN2|PTGS2|PTTG1IP|PYCARD|PYGL|RALB|RAPGEF2|RBCK1|RIPK2|RIPK3|RMDN3|RNF130|RTN4|S100A8|S100A9|SELENOS|SERINC3|SERPINB9|SGK1|SGPL1|SH3RF1|SHB|SIK1|SLC35F6|SLC7A11|SMPD1|SNX6|SOCS3|SOD2|SORT1|SPRY2|SQSTM1|SRC|SRGN|ST3GAL1|STAR|STAT1|STEAP3|STRADB|STX4|TAX1BP1|TCF7L2|TGM2|TLR2|TLR3|TMBIM1|TMBIM4|TMBIM6|TNF|TNFAIP3|TNFAIP8L2|TNFRSF14|TNFRSF1A|TNFRSF9|TNFSF10|TNFSF15|TNIP2|TP53BP2|TREM2|TRIM69|TSPO|TYROBP|UBE2Z|UNC13B|VDR|VNN1|ZMPSTE24|ZNF385A
endocytosis [GoID:GO:0006897; evidenceTypes:IBA|IDA|IEA|IGI|IMP|ISS|NAS|TAS]	GeneOntology_BP	99	497	1617	51.5854	6.69023	19.9195	1	6.46961	9.82575e-11	2.94078e-09	ABCA1|ADM|AIF1|ANKFY1|ANO6|APOC1|APOE|APP|ARRB1|ARRB2|ASGR1|ASGR2|ATP6V1H|AXL|CD14|CD163|CD209|CD300A|CD63|CD81|CLCN5|CLEC10A|CLEC7A|CLTC|CTSL|CXCL16|CXCL8|DAB2|DLL1|DPYSL2|EHD4|FCER1G|FCGR1A|FCHO2|FCN1|FKBP15|FOLR2|FPR2|GPR107|GSN|HEATR5A|IGF2R|ITGAM|ITGB2|ITSN1|LDLR|LGALS3|LGALS3BP|LILRB1|LILRB4|LMBRD1|LOXL3|LRP10|LRP12|LRPAP1|M6PR|MARCHF2|MARCO|MCTP1|MRC1|MSR1|NECAP1|NPC1|NR1H3|NUMB|PACSIN2|PICALM|PPARG|PPT1|PSEN1|PYCARD|RAB1A|RAB22A|RAB31|RAB34|RAB7A|RAC1|RHOQ|RHOU|RIN2|RIN3|SCARB1|SCARB2|SCARF1|SDCBP|SIGLEC1|SMAP1|SMPD1|SNX10|SNX9|SORT1|SRC|STAB1|TMPRSS3|TOM1|TPCN2|TREM2|USP33|ZFYVE16
Zinc-finger	UniProt-Keyword	83	1434	1617	148.84	11.0055	5.78801	0	-6.46783	9.94189e-11	2.97304e-09	ADAP1|ADAP2|AGAP3|ANKFY1|CALCOCO2|CDC42BPB|CDKN1A|CLIP1|CREB5|DTX2|EGLN1|FGD4|HELZ2|HIC1|KLF11|KLF3|KLF6|KLF7|KLF9|MARCHF1|MARCHF2|NR1H3|OPTN|PARP12|PHC1|PHC2|PML|PPARG|RBCK1|RNF11|RNF114|RNF13|RNF130|RNF146|RNF149|RNF175|RNF19B|RNF217|RNF24|RXRA|SH3RF1|SMAP1|SQSTM1|TAX1BP1|TIPARP|TNFAIP3|TNIP2|TRAFD1|TRERF1|TRIM14|TRIM16|TRIM21|TRIM47|TRIM6|TRIM69|TRIP4|TRPS1|TSHZ3|UNC13B|USP33|VDR|WDFY1|WDFY3|ZBTB42|ZC3H12C|ZEB2|ZFAND3|ZFAND5|ZFYVE16|ZMYM6|ZMYND15|ZNF385A|ZNF410|ZNF436|ZNF438|ZNF449|ZNF502|ZNF618|ZNF629|ZNF697|ZNF702P|ZNFX1|ZSCAN31
REACTOME_CELL_CYCLE	MSigDB_C2	23	635	1617	65.9089	7.52755	3.62205	0	-6.4669	1.00033e-10	2.98888e-09	AKT3|CCND1|CDKN1A|CDKN1C|CHMP3|CLIP1|DYNC1I2|H2AJ|HSPA2|JAK2|LMNA|NBN|OPTN|PHLDA1|PPP2CB|PRKAR2B|PSMB10|PSME1|PSME2|RAB1A|SRC|UBE2D1|ZNF385A
GHANDHI_BYSTANDER_IRRADIATION_UP	MSigDB_C2	29	75	1617	7.78452	2.63503	38.6667	1	6.46511	1.01226e-10	3.01946e-09	ATP6V1C1|CREB5|CXCL1|CXCL10|CXCL2|CXCL3|CXCL5|CXCL8|FGF2|G0S2|GADD45G|GCH1|GPR68|HSD11B1|IL1B|IRAK3|KYNU|MCTP1|NAMPT|OSGIN2|PTGES|PTGS2|SAT1|SLC39A8|SLC7A11|SOD2|TNFAIP3|TNFSF15|ZC3H12C
hydrolase activity, hydrolyzing O-glycosyl compounds [GoID:GO:0004553; evidenceTypes:IBA|IDA|IEA|IMP|ISS|TAS]	GeneOntology_MF	29	75	1617	7.78452	2.63503	38.6667	1	6.46511	1.01226e-10	3.01946e-09	ACER3|ATP13A2|CHI3L1|CHIT1|CTBS|EDEM2|FUCA1|FUCA2|GAA|GALC|GBA|GLA|GLB1L|GM2A|GUSB|HEXA|HEXB|HPSE|LYZ|MAN2A1|MAN2B1|MAN2B2|MANBA|NAGA|NAGLU|NAGPA|NEU1|PSAP|SCARB2
GSE13484_3H_UNSTIM_VS_YF17D_VACCINE_STIM_PBMC_DN	MSigDB_C7	50	184	1617	19.098	4.11275	27.1739	1	6.46389	1.02044e-10	3.04131e-09	ACSL1|APOBEC3A|APOBEC3B|APOL1|B3GNT2|B4GALT1|BACH1|BLVRA|CASP5|CD164|CLIC2|EHD4|ELMO2|ETV7|FFAR2|GK3P|HCAR3|ICAM1|IFI35|IFITM1|IGSF6|IL15RA|IL18RAP|JAK2|KCNJ2|KMO|LDLR|LGALS9|LY6E|NBN|NLRP3|NMI|OASL|PLAU|PLAUR|PTGS2|RBCK1|RNF19B|RRBP1|SCARF1|SOD2|SPSB1|SRC|STX12|TENT5A|TMEM255A|TOR3A|TRAFD1|TXN|UBE2L6
MODULE_174	MSigDB_C4	32	89	1617	9.23763	2.86916	35.9551	1	6.46204	1.033e-10	3.07616e-09	AOAH|C3AR1|CBR1|CCR1|CD14|CP|CSF3R|CYP27A1|ENG|FOLR2|FZD2|GDF15|GNA15|HLX|IER3|LGALS3BP|LGMN|MAN2B1|MGAT1|MMP12|NINJ1|ORM1|P2RX4|PDXK|PLD3|PLOD1|RAB31|S100A9|SECTM1|SOD2|TBXAS1|TLR1
KOINUMA_TARGETS_OF_SMAD2_OR_SMAD3	MSigDB_C2	140	792	1617	82.2045	8.3625	17.6768	1	6.45286	1.09761e-10	3.25965e-09	ABHD2|ABR|ACOX1|ACTN1|ADGRG1|ADM|AFAP1L2|AGAP3|AKIP1|AKIRIN2|ANTXR2|ANXA4|APOBEC3B|ATF3|ATP6V1D|ATP6V1E1|BACH1|BCAT1|CAST|CCL2|CD59|CDKN1A|CLIP1|CLTC|CORO1C|CPNE2|CSRNP1|CTBS|CXCL6|DHRS3|DOCK5|DRAP1|DSC2|DSE|DUSP6|EHF|ELK3|ENC1|EXT2|F11R|FCHO2|FOSL2|FOXO3|GABARAPL1|GBA|GDE1|GNG10|GOLM2|GPNMB|HCAR3|HS3ST2|IER3|IFNGR1|IL18|ITPRIP|JUNB|KIFC3|KLF3|KLF6|KLF7|LGALS3|LGALS8|LIMK2|LINC01503|LTBP3|LYPD1|MFSD12|MGST3|MITF|MMP9|MYOF|NCEH1|NDRG1|NFE2L1|NFIL3|NHS|NOTCH2|NPC1|NPTN|NQO2|NUB1|OSBPL1A|PC|PHLDA2|PICALM|PLAU|PLD1|PLEKHG3|PML|PRDX1|PRKAG2|PRNP|PRRG4|PRXL2A|PTGES|RAP2B|RASAL2|RBPJ|RDH11|RGS12|RIN2|RIN3|RIOK3|RNH1|RTN4|SAT1|SGPL1|SH3RF1|SLC1A3|SLC25A24|SLC37A2|SLC48A1|SLC49A4|SLC7A8|SMIM3|SPATS2L|SPECC1|SPRED1|SREBF1|STK10|SUSD6|TAX1BP1|TBC1D2|TGFBI|TGM2|TIPARP|TJP2|TMBIM1|TMEM87A|TMOD3|TNC|TNFRSF1A|TRAM1|TSC22D1|TXN|UBE2D1|UPP1|VIM|VTI1B|WDFY3
GSE15330_MEGAKARYOCYTE_ERYTHROID_VS_GRANULOCYTE_MONOCYTE_PROGENITOR_UP	MSigDB_C7	48	173	1617	17.9563	3.98934	27.7457	1	6.45276	1.09828e-10	3.25965e-09	ABHD5|AIF1|ANXA4|ARHGAP18|ATP2B4|ATP6V0C|ATP6V1F|BHLHE40|BLVRA|CD63|CHST11|COQ10B|CRYBG1|DOCK5|F2R|FTH1|GBP3|GNA15|GNG10|ID2|IFNGR1|IL18RAP|ITGAX|LAIR1|LEPROT|LRPAP1|MYADM|MYO1F|NFIL3|NIBAN1|NQO2|PHLDA1|PLEK|PLSCR1|RBM47|REEP5|RGS1|RUNX2|S100A11|S100A8|S100A9|SERPINB9|SLAMF7|SNX10|SRGN|SYTL2|TBX21|ZEB2
GSE6092_B_BURGDOFERI_VS_B_BURGDORFERI_AND_IFNG_STIM_ENDOTHELIAL_CELL_DN	MSigDB_C7	48	173	1617	17.9563	3.98934	27.7457	1	6.45276	1.09828e-10	3.25965e-09	BATF2|CALHM6|CD14|CD274|CLEC4D|CP|CXCL3|DCUN1D3|DRAM1|DYNC1I2|FMNL2|GADD45B|GBP4|GCA|GPR85|GRAMD1A|HIF1A|HTRA4|IL12B|IL18|ITGAX|KREMEN1|LMO4|MARCO|MVP|NAMPT|NFE2L1|PLCL1|PSMB10|PTPN12|RALGDS|RGL1|RIPK2|RMDN3|RNF19B|SAMSN1|SLC16A3|SLC39A1|SPACA6|ST3GAL1|STX11|TLR1|TNFAIP2|TNFAIP3|TNFSF15|TNIP3|UBE2Z|VASH1
cellular developmental process [GoID:GO:0048869; evidenceTypes:HDA|HMP|IBA|IC|IDA|IEA|IEP|IGI|IMP|ISA|ISS|NAS|TAS]	GeneOntology_BP	427	3147	1617	326.638	15.2845	13.5685	1	6.4531	1.09584e-10	3.25965e-09	A2M|ABCA1|ABHD2|ABHD5|ACE|ACRBP|ACSL3|ACTN1|ACVR1|ACVR1B|ACVRL1|ADAM10|ADAM9|ADAR|ADGRG1|ADIPOR1|ADM|AKIP1|AKR1B1|AKT3|ALAS1|ALOX15B|ALOX5|ANOS1|ANPEP|ANXA4|ANXA7|APOE|APP|AREG|ARF4|ARHGAP22|ARID5B|ARPIN|ARRB2|ARSB|ASAH1|ASCL2|ATF3|ATP11A|ATP6AP1|AURKC|AXL|AZI2|B3GNT2|B4GALT1|B4GALT5|BAMBI|BATF2|BHLHE40|BHLHE41|BMP2|C1QA|C1QC|CA2|CALR|CAPN3|CASQ1|CBR1|CCDC47|CCL2|CCND1|CCR1|CD38|CD4|CD46|CD63|CD81|CDKN1A|CDS1|CEBPA|CEBPB|CEBPD|CERT1|CES1|CGAS|CHST11|CITED2|CLEC5A|CLEC7A|CLIC1|CLMN|CLN8|CLTC|CMKLR1|COL27A1|CORO1C|CR1|CREBL2|CRIM1|CRK|CSF1|CSF1R|CSF3R|CSTA|CTBP2|CTNNA1|CTNND2|CTSB|CTSL|CTSV|CTSZ|CX3CL1|CXCL10|CXCL12|CXCL9|CYFIP1|CYP27B1|DAAM2|DAB2|DAPL1|DCSTAMP|DENND5A|DLL1|DNASE2|DOCK5|DOCK7|DPYSL2|DUSP6|DYNLT1|DYSF|EHF|EID1|ELK3|ENC1|ENG|ENTPD7|EPB41L3|EPOP|ERO1A|ETV1|ETV5|ETV7|EXT2|F11R|FABP3|FAM20C|FAM210B|FARP1|FCER1G|FES|FEZ2|FFAR2|FGF2|FGR|FLCN|FNDC3A|FNIP1|FOSL2|FOXO3|FPR2|FZD1|FZD2|FZD5|GAB3|GADD45B|GADD45G|GAS7|GBA|GBP1|GDF15|GLIPR2|GPNMB|GPR137B|GPR157|GPR183|GPR68|GPX1|GRIN3A|GRN|GSDME|HAMP|HAS2|HDGFL3|HEXB|HIF1A|HLX|HS6ST1|HSD17B4|HSPA1B|HSPA2|HTATIP2|ICAM1|ID2|IFITM1|IFNGR1|IL12B|IL15|IL15RA|IL18|IL1B|IL4I1|IL6|IL7R|IQGAP1|IRF1|ITGAM|ITGB2|ITSN1|JAK2|JUNB|KCNJ10|KEAP1|KIFBP|KLF6|KLF7|KREMEN1|LDLR|LEP|LGALS3|LGALS9|LILRB1|LILRB2|LILRB3|LILRB4|LMNA|LMO4|LOXL3|LRMDA|LRP12|LST1|LTA|LTBP3|LTBR|MACF1|MAFB|MAFF|MAN2A1|MCOLN3|MEGF9|MERTK|METRNL|MITF|MMP14|MMP8|MMP9|MOV10|MREG|MROH2B|MSR1|MTCH1|MYADM|MYCL|MYOF|NAGLU|NAMPT|NCOA1|NCSTN|NDRG1|NECTIN2|NEFH|NFAM1|NFE2L2|NFIL3|NFKBIA|NGRN|NHS|NINJ1|NLRP3|NOTCH2|NPTN|NR1H3|NRN1|NRP2|NUMB|NUPR1|OSCAR|OSTM1|P2RX4|P4HB|PACSIN2|PANX1|PBX3|PDGFB|PDLIM5|PICALM|PIK3R6|PIR|PIWIL4|PLA2G2D|PLAAT3|PLAAT4|PLD3|PLEK|PLEKHB2|PLEKHO1|PLOD3|PLXNA1|PLXNB2|PLXNC1|PLXND1|PML|POMGNT2|PPARG|PPARGC1B|PPT1|PRXL2A|PSAP|PSEN1|PTGER4|PTGS2|PXN|RAB10|RAB13|RAB1A|RAB32|RAC1|RAP2B|RAPGEF2|RBM47|RBPJ|RCAN1|RDX|RGS2|RILPL1|RIN2|RIPK2|RIPK3|RMDN3|RNF114|RRAS|RRBP1|RTN4|RTN4R|RUNX2|RXRA|S100A4|S100A8|S100A9|SCARB2|SCARF1|SCN1B|SDC4|SDCBP|SDF4|SELENON|SERPINI1|SGK1|SGPL1|SH2B3|SH3PXD2B|SH3RF1|SHB|SHTN1|SIDT2|SIGLEC15|SIK1|SKI|SLAMF8|SLC11A2|SLC1A3|SLC6A6|SLC7A11|SLC8A1|SMAP1|SMARCD3|SNX10|SNX3|SOAT1|SOCS3|SOD2|SORT1|SPART|SPATA9|SPP1|SPRED1|SPRY2|SQSTM1|SRC|SREBF1|ST3GAL1|STAR|STAT1|STEAP4|STX3|TBC1D20|TBX21|TCF7L2|TDRD9|TFE3|TGFBI|TGM2|TIMP2|TIPARP|TJP2|TLR2|TLR3|TLR4|TMEM176A|TMEM176B|TMEM178A|TMEM30A|TMOD3|TNC|TNF|TNFAIP2|TNFRSF1A|TNFSF13B|TP53INP2|TPM4|TPP1|TRAK2|TREM2|TRIM16|TRIM6|TRIP4|TRPS1|TRPV2|TSPAN2|TSPO|TYMP|TYROBP|USP33|VAMP3|VAMP5|VASH1|VASN|VDR|VIM|VNN1|WASHC2C|YIPF3|ZDHHC7|ZEB2|ZMPSTE24|ZMYND15|ZNF385A
RUIZ_TNC_TARGETS_UP	MSigDB_C2	44	151	1617	15.6728	3.72972	29.1391	1	6.446	1.14842e-10	3.40276e-09	A2M|ANXA4|APOE|ARID5B|ARRB1|ATP2B4|BAMBI|BNIP3L|C1RL|CHST15|CTSA|CXCL12|FCGRT|GBP2|GDF15|GRN|GSN|HBP1|HNMT|ID2|IFIH1|IL1R1|ITSN1|KCTD12|KLF9|LTA4H|LTBP3|MAFB|OLFML2B|PLAAT4|PSAP|RARRES1|SAT1|SIDT2|SLC2A3|SPP1|ST3GAL1|TBXAS1|TNFSF10|TPP1|UBXN4|WASHC2C|WIPI1|WSB1
GSE3565_DUSP1_VS_WT_SPLENOCYTES_UP	MSigDB_C7	44	151	1617	15.6728	3.72972	29.1391	1	6.446	1.14842e-10	3.40276e-09	ADGRE5|ARHGAP18|ARL15|ARRDC3|ARSB|ATP2B4|BHLHE40|CMKLR1|CTSD|CYFIP1|DOCK5|EMP3|ESM1|GABBR1|GNA15|GNPTAB|ID2|IL18RAP|ITGAM|ITGAX|ITGB2|LAIR1|LATS2|LGALS3|MICAL2|MMP25|MS4A4A|MYADM|MYO1F|NFIL3|PPT1|RGS1|RHBDF2|RSU1|RUNX2|SLC2A3|SNX10|TBX21|TMEM163|TMEM37|TSPAN2|TTC7B|VIM|ZEB2
HSD17B8_TARGET_GENES	MSigDB_C3	16	524	1617	54.3878	6.8634	3.05344	0	-6.44049	1.1909e-10	3.52174e-09	APOBEC3B|BAMBI|CLIC1|CR1L|FADS2|FAM47E|FBXL5|IER5L|MSC-AS1|NEU1|NRN1|OSTM1|PIMREG|PRCP|SLFN11|VPS26B
positive regulation of molecular function [GoID:GO:0044093; evidenceTypes:HMP|IBA|IC|IDA|IEA|IEP|IGI|IMP|IPI|ISS|NAS|TAS]	GeneOntology_BP	201	1260	1617	130.78	10.3795	15.9524	1	6.44041	1.19154e-10	3.52174e-09	ABHD5|ABR|ACE|ACSL1|ADAM9|ADAP1|ADAP2|AFAP1L2|AKIRIN2|APOE|APP|AREG|ARF4|ARHGAP22|ARID5B|ARRB1|ARRDC3|ASAP2|ATP2B4|AXL|BAMBI|BMP2|C6ORF89|CACUL1|CAPN3|CARD9|CASP10|CASP5|CASQ1|CCL13|CCL18|CCL2|CCL20|CCL23|CCL3L3|CCL7|CCL8|CCND1|CCNYL1|CD300A|CD33|CD4|CD81|CDKN1A|CHI3L1|CLEC7A|CLIC2|CORO1C|CR1|CRK|CSF1|CSF1R|CTBP2|CTSD|CTSH|CTSS|CX3CL1|CXCL13|CYP27B1|DAPK1|DCUN1D3|DDRGK1|DNAJB1|DOCK7|EGLN3|F11R|F2R|FAM20A|FAS|FCGR1A|FGF2|FGR|FLCN|FPR2|FZD1|FZD2|FZD5|GCH1|GM2A|GNA15|GNAQ|GRN|GSN|GSTO1|H1-0|HIF1A|HSPA1B|HSPA2|ICAM1|IFNGR2|IGF1R|IL12B|IL18|IL18RAP|IL1B|IL6|IQGAP1|IRAK2|IRAK3|ISCU|ITGAM|ITGB2|JAK2|KCNE3|LEP|LGALS9|LGMN|LMO4|MAP3K12|MERTK|MMP8|MMP9|MTCH1|NBN|NCF1|NCSTN|NFAM1|NLRC4|NLRP3|NOD2|NR1H3|P2RY6|PDGFB|PDP1|PICALM|PIK3R6|PINK1|PLAAT4|PLAUR|PLCL1|PLEK|PLPP3|PLSCR1|PLXND1|PML|PPARG|PPARGC1B|PPP2CB|PRKAG2|PRNP|PSAP|PSEN1|PSEN2|PSME1|PSME2|PTAFR|PYCARD|RALB|RAPGEF2|RBCK1|RGS1|RIPK2|RIPK3|RSU1|RTN4R|RXRA|S100A12|S100A8|S100A9|SASH1|SCARB1|SDC4|SERINC1|SERINC5|SGK1|SIPA1L2|SKI|SLC27A1|SLCO3A1|SNX9|SPRY2|SRC|STING1|STRADB|STX4|TBC1D16|TBC1D2|TBC1D20|TBC1D2B|TBC1D8|TBC1D9|TCAF1|TCF7L2|TGM2|TIMP2|TLR2|TLR3|TLR4|TNF|TNFSF10|TNFSF15|TREM2|TRIM14|TRIM21|TRIM6|TXN|USP33|VAC14|VDR|VMP1|ZNF618
chemokine activity [GoID:GO:0008009; evidenceTypes:IBA|IDA|IEA|TAS]	GeneOntology_MF	21	42	1617	4.35933	1.97397	50	1	6.43846	1.2069e-10	3.56418e-09	CCL13|CCL18|CCL2|CCL20|CCL23|CCL3L3|CCL7|CCL8|CX3CL1|CXCL1|CXCL10|CXCL11|CXCL12|CXCL13|CXCL16|CXCL2|CXCL3|CXCL5|CXCL6|CXCL8|CXCL9
positive regulation of cellular component movement [GoID:GO:0051272; evidenceTypes:HDA|IBA|IDA|IEA|IGI|IMP|ISS|NAS|TAS]	GeneOntology_BP	97	485	1617	50.3399	6.6116	20	1	6.43783	1.21196e-10	3.57614e-09	ACVR1|ACVR1B|ADAM10|ADAM9|AIF1|AKT3|ANO6|APP|BMP2|C3AR1|CALR|CCL20|CCL7|CCL8|CCR1|CD274|CD99|CLEC7A|CMKLR1|CRK|CSF1|CSF1R|CTSH|CX3CL1|CXCL10|CXCL12|CXCL13|CXCL16|CXCL8|DAB2|DDRGK1|DOCK4|DOCK5|DOCK7|F2R|FAM83H|FGF2|FGR|FPR2|GLIPR2|GPNMB|GRN|HAS2|HIF1A|HMOX1|HSPB1|ICAM1|IGF1R|IL1B|IL1R1|IL6|IQGAP1|IRS2|ITGAX|JAK2|LGALS3|LGALS9|LGMN|MMP14|MMP9|MYADM|NFE2L2|NRP2|NUMB|P2RX4|P2RY6|PDGFB|PLA2G7|PLAU|PLPP3|PTAFR|PTGS2|PYCARD|RAC1|RAPGEF2|RDX|RIN2|RRAS|RTN4|S100A11|SASH1|SCARB1|SDCBP|SHTN1|SLC8A1|SOD2|SPRY2|SRC|SSH1|STAT5A|STX4|TLR4|TNF|TNFAIP6|TNFRSF14|TREM2|TRIP6
positive regulation of programmed cell death [GoID:GO:0043068; evidenceTypes:IBA|IDA|IEA|IGI|IMP|ISS|NAS|TAS]	GeneOntology_BP	92	451	1617	46.8109	6.38282	20.3991	1	6.43431	1.24038e-10	3.65695e-09	ADAM10|ADM|AIFM2|ANO6|ARRB1|ARRB2|ATF3|ATG7|B4GALT1|BMP2|BNIP3L|CALHM2|CCL2|CD274|CDKN1A|CLEC7A|CTNNA1|CTSD|CTSH|CTSZ|CYP1B1|DAPK1|DCUN1D3|DUSP6|FAS|FLCN|FNIP1|FOXO3|G0S2|GADD45B|GADD45G|GRN|GSDME|GSN|HMOX1|HTATIP2|IDO1|IGF2R|IL12B|IL6|ITGAM|JAK2|KCNMA1|KLF11|LATS2|LEP|LGALS9|LILRB1|LTA|LTBR|MMP9|MNDA|MTCH1|NCOA1|NLRC4|NOTCH2|NQO2|NUPR1|PDIA3|PHLDA1|PHLDA2|PML|PNMA2|PPARG|PRNP|PSEN1|PTGS2|PYCARD|RAPGEF2|RBCK1|RIPK2|RIPK3|S100A8|S100A9|SERINC3|SIK1|SMPD1|SOD2|SORT1|SQSTM1|SRC|TGM2|TLR3|TNF|TNFRSF1A|TNFSF10|TP53BP2|TSPO|TYROBP|UBE2Z|UNC13B|VDR
GSE34006_A2AR_KO_VS_A2AR_AGONIST_TREATED_TREG_UP	MSigDB_C7	50	185	1617	19.2018	4.12378	27.027	1	6.43193	1.25996e-10	3.70853e-09	ACRBP|ADAR|AIDA|ANKFY1|APOBEC3B|B3GNT2|BST2|C19ORF12|CCRL2|CD164|CD274|CNNM4|CXCL10|DHX58|FEZ2|GBP2|GBP4|GBP6|HELZ2|IFI35|IFIH1|IRF1|KEAP1|KIF1B|LGALS3BP|LGALS8|LIPA|MOV10|NAMPT|NMI|NUB1|OASL|PARP12|PML|PSMB10|PSME1|PSME2|RNF114|STAT1|STAT2|TAP1|TEX2|TLR4|TMEM140|TNFSF10|TOR3A|TRAFD1|TRIM21|UBE2D1|ZNFX1
GSE38681_WT_VS_LYL1_KO_LYMPHOID_PRIMED_MULTIPOTENT_PROGENITOR_DN	MSigDB_C7	50	185	1617	19.2018	4.12378	27.027	1	6.43193	1.25996e-10	3.70853e-09	AIDA|ANKFY1|APOBEC3B|ARF4|C19ORF12|CCRL2|CD274|CUEDC1|CXCL10|DHX58|FAS|GADD45G|GBP2|GBP4|GBP6|GCH1|GRINA|HELZ2|IFI35|IFIH1|IRF1|LGALS3BP|LGALS8|LMO4|METRNL|MOV10|NAMPT|NBN|NFE2L2|OASL|PARP12|PLEKHO1|PML|RGS1|RNF114|RNF19B|SCARB2|SGK3|SOCS3|STAT1|STAT2|TAP1|TLR3|TMEM140|TNFSF10|TOR3A|TRAFD1|TRIM21|VMP1|ZNFX1
GSE1740_UNSTIM_VS_IFNA_STIMULATED_MCSF_DERIVED_MACROPHAGE_DN	MSigDB_C7	45	157	1617	16.2956	3.80236	28.6624	1	6.42775	1.29504e-10	3.80864e-09	ADM|APOL1|APOL6|CALHM6|CCL20|CXCL2|DYNLT1|ERO1A|F2R|FBXO6|GBP1|GBP4|GBP5|HCAR3|HELZ2|IL1B|IRF1|LGALS3BP|MYCL|MYOF|PLAAT4|PLAUR|PLEKHO1|PSME2|PTGS2|RAB18|RBCK1|RNF149|SCARF1|SECTM1|SLC2A3|SLC39A11|STAP2|STARD8|STAT1|STAT2|STING1|STX3|TAP1|TMEM87A|TNF|TRIM21|UBE2L6|VPS9D1|WARS1
GSE21546_SAP1A_KO_VS_SAP1A_KO_AND_ELK1_KO_ANTI_CD3_STIM_DP_THYMOCYTES_DN	MSigDB_C7	51	191	1617	19.8246	4.1893	26.7016	1	6.42398	1.32759e-10	3.89593e-09	ACVR1B|ALAS1|ANO6|ARSB|B4GALT5|BTD|C19ORF12|CCR1|CD300A|CDK18|CDS1|CLEC7A|CYP27A1|EDEM2|EGLN3|ELK3|FBP1|GADD45B|GM2A|HEXA|HM13|HSD11B1|ICAM1|IQGAP1|ITPRIPL2|KIFC3|LITAF|LTBP3|MGST2|MICU1|MITF|NCF2|NPL|PAM|PPT1|PTGER2|RAB34|RASSF4|SELENON|SOCS3|SPP1|SRC|ST8SIA4|TAPBPL|TFEC|TLR4|TMBIM1|TMED10|TREM1|TRIM14|VIM
GSE3982_BASOPHIL_VS_CENT_MEMORY_CD4_TCELL_UP	MSigDB_C7	51	191	1617	19.8246	4.1893	26.7016	1	6.42398	1.32759e-10	3.89593e-09	ABHD5|ACOX1|ADGRE1|ADGRE2|ALDH2|AREG|AZI2|BACH1|BST1|C1RL|CACNA1E|CD300A|CD33|CDA|CREG1|CSF1|DRAM1|GALC|GSN|HBP1|HSD17B4|IFITM2|LMBRD1|LUZP1|LYZ|MARCHF2|MXD1|OSGIN2|PRNP|PSEN1|PSME1|PSTPIP2|PTPN12|RALB|RHOQ|RIOK3|RNASE2|RNF130|RRAGD|SERINC1|SERPINB1|SH2B3|SQSTM1|TALDO1|TLR8|TM6SF1|TM9SF2|TREM2|TRIP4|ZDHHC7|ZFYVE16
Li(PMID: 24336226)-2013-MolSigVaccines_enriched in neutrophils (I) (M37.1)	PAPER	22	46	1617	4.7745	2.06557	47.8261	1	6.42393	1.32801e-10	3.89593e-09	CDA|CHI3L1|CREB5|CSF3R|FCGR2A|FCGR3A|FCGR3B|FFAR2|FPR1|FPR2|G0S2|GLT1D1|HCAR3|MXD1|ORM1|PTAFR|PYGL|RNF24|SLC22A4|ST6GALNAC2|STEAP4|TREM1
LIU_VAV3_PROSTATE_CARCINOGENESIS_UP	MSigDB_C2	31	85	1617	8.82245	2.8043	36.4706	1	6.42369	1.33011e-10	3.89889e-09	C1QA|CTSK|CTSS|CYBB|FABP3|FCER1G|GBP2|GPNMB|GPX3|IRF1|ITGB2|LEP|LGALS3|LILRB3|LTC4S|PLA2G7|PLAAT3|PPARG|PSMB10|SAT1|SERPINB1|SPP1|STAT1|TAP1|TGM2|TIMP2|TLR2|TNC|TNFSF10|TNFSF13B|TYROBP
GOLUB_ALL_VS_AML_DN	MSigDB_C2	15	22	1617	2.28346	1.42958	68.1818	1	6.41773	1.38325e-10	4.05131e-09	CD33|CFD|CFP|CST3|CTSD|CXCL8|ITGAX|LEPROT|LGALS3|LTC4S|LYZ|NFKBIA|SQSTM1|SRGN|STOM
regulation of cellular process [GoID:GO:0050794; evidenceTypes:EXP|HDA|HMP|IBA|IC|IDA|IEA|IEP|IGI|IMP|IPI|ISA|ISS|NAS|TAS]	GeneOntology_BP	972	8209	1617	852.041	19.0069	11.8407	1	6.41642	1.39518e-10	4.07954e-09	A2M|ABCA1|ABHD2|ABHD5|ABR|ACE|ACER3|ACO1|ACOD1|ACP5|ACSL1|ACSL3|ACTN1|ACVR1|ACVR1B|ACVRL1|ADA2|ADAM10|ADAM9|ADAMDEC1|ADAP1|ADAP2|ADAR|ADGRE1|ADGRE2|ADGRE5|ADGRG1|ADIPOR1|ADM|ADORA3|AFAP1L2|AGTRAP|AHCYL1|AIDA|AIF1|AIFM2|AKIP1|AKIRIN2|AKR1B1|AKT3|ALOX15B|ALOX5|ANKDD1A|ANKFY1|ANO6|ANOS1|ANPEP|ANXA4|ANXA5|APLP2|APOBEC3A|APOBEC3B|APOBEC3C|APOBEC3F|APOBEC3G|APOC1|APOE|APOL3|APP|AREG|ARF4|ARHGAP10|ARHGAP18|ARHGAP22|ARHGEF10L|ARHGEF11|ARID5B|ARNTL2|ARPC5|ARPIN|ARRB1|ARRB2|ARRDC3|ARSB|ASAH1|ASCL2|ASGR2|ASS1|ATF3|ATG7|ATL3|ATOX1|ATP10A|ATP11A|ATP13A2|ATP1A4|ATP2B4|ATP6AP1|ATP6AP2|ATP6V0C|ATP6V0D2|ATP6V0E1|ATP6V1A|ATP6V1B2|ATP6V1C1|ATP6V1D|ATP6V1E1|ATP6V1H|AURKC|AVPI1|AXL|AZI2|B4GALT1|BACH1|BAG3|BAMBI|BATF2|BCKDK|BEX4|BHLHE40|BHLHE41|BMP2|BNIP3L|BST1|BST2|C1QA|C1QC|C2|C2CD4A|C3AR1|C4ORF3|C6ORF89|CA2|CACNA1A|CACNA1E|CACNA2D4|CACUL1|CALCOCO2|CALHM2|CALR|CANT1|CAPG|CAPN3|CARD19|CARD9|CASP10|CASP5|CASQ1|CAST|CBR1|CCDC47|CCL13|CCL18|CCL2|CCL20|CCL23|CCL3L3|CCL7|CCL8|CCND1|CCNYL1|CCPG1|CCR1|CCRL2|CD14|CD164|CD209|CD274|CD276|CD300A|CD300LF|CD33|CD38|CD4|CD46|CD59|CD63|CD81|CD84|CD99|CDA|CDC42BPB|CDC42EP1|CDC42EP2|CDK18|CDKN1A|CDKN1C|CDS1|CDYL2|CEBPA|CEBPB|CEBPD|CERT1|CES1|CFD|CGAS|CHI3L1|CHMP3|CHST11|CIART|CIR1|CITED2|CLEC4A|CLEC4D|CLEC4E|CLEC5A|CLEC7A|CLIC1|CLIC2|CLIP1|CLMN|CLN8|CLTC|CMKLR1|CMTM3|COLGALT1|COMT|COPA|CORO1C|CR1|CR1L|CREB5|CREBL2|CREG1|CRIM1|CRIP1|CRK|CRY1|CSF1|CSF1R|CSF2RA|CSF2RB|CSF3R|CSNK1A1|CSRNP1|CSRNP2|CST3|CSTA|CSTB|CTBP2|CTNNA1|CTNND1|CTNND2|CTNS|CTSA|CTSB|CTSD|CTSH|CTSS|CTSZ|CTTNBP2NL|CX3CL1|CXCL1|CXCL10|CXCL11|CXCL12|CXCL13|CXCL16|CXCL2|CXCL3|CXCL5|CXCL6|CXCL8|CXCL9|CYBB|CYFIP1|CYP1B1|CYP27B1|CYP7B1|CYTIP|DAAM2|DAB2|DAPK1|DAPL1|DCSTAMP|DCUN1D3|DDRGK1|DENND4C|DENND5A|DHRS3|DHX58|DISP2|DLL1|DMRT2|DNAJB1|DNAJC1|DNAJC3|DOCK4|DOCK5|DOCK7|DPP4|DPYSL2|DRAM1|DRAP1|DSC2|DTX2|DUSP3|DUSP6|DYNLT1|DYSF|ECHDC3|EDEM2|EGLN1|EGLN3|EHD4|EHF|EID1|EIF4EBP1|ELK3|ENC1|ENG|ENTPD5|EPB41L3|EPOP|ERC2|ERLEC1|ERLIN1|ERMP1|ERO1A|ESM1|ETV1|ETV5|ETV7|EXT2|F11R|F2R|FABP3|FAM20A|FAM210B|FAM47E|FAM83H|FARP1|FAS|FBP1|FBXL5|FBXO6|FCER1G|FCGR1A|FCGR1B|FCGR2A|FCGR2C|FCGR3A|FCGR3B|FCN1|FES|FEZ2|FFAR2|FGD4|FGF2|FGR|FLCN|FMN1|FNIP1|FNIP2|FOLR2|FOSL2|FOXO3|FOXO3B|FPR1|FPR2|FPR3|FRAT1|FRMD4A|FTH1|FUT4|FXYD6|FYB1|FZD1|FZD2|FZD5|G0S2|GABBR1|GADD45B|GADD45G|GAS2L1|GBA|GBP1|GBP5|GCH1|GDF15|GJD3|GLA|GLIPR2|GLMP|GLUL|GNA15|GNAQ|GNB4|GNG10|GPBAR1|GPNMB|GPR137B|GPR157|GPR183|GPR68|GPR84|GPR85|GPX1|GPX4|GRIN3A|GRINA|GRN|GSDME|GSN|GSTO1|H1-0|H2AJ|HAMP|HAS2|HBP1|HCAR3|HDGFL3|HDX|HELB|HELZ2|HEXB|HIC1|HIF1A|HLX|HMOX1|HPSE|HS1BP3|HSPA1B|HSPA1L|HSPA2|HSPB1|HTATIP2|HTRA4|HVCN1|ICAM1|ID2|IDH1|IDO1|IER3|IFI30|IFI35|IFIH1|IFITM1|IFITM2|IFITM3|IFNAR1|IFNGR1|IFNGR2|IGF1R|IGF2BP2|IGF2R|IGSF6|IL10RB|IL12B|IL13RA1|IL15|IL15RA|IL17RA|IL18|IL18BP|IL18RAP|IL1B|IL1R1|IL1RN|IL3RA|IL4I1|IL6|IL7R|IQGAP1|IRAK2|IRAK3|IRF1|IRS2|ISCU|ITGAM|ITGAX|ITGB2|ITIH3|ITLN1|ITM2B|ITPR1|ITPRIP|ITSN1|JAK2|JUNB|KCND3|KCNE1|KCNE3|KCNJ10|KCNJ2|KCNK6|KCNMA1|KCNMB1|KEAP1|KIF13A|KLF11|KLF3|KLF6|KLF7|KLF9|KLHL9|KMO|KREMEN1|LACC1|LAMP1|LAMP3|LATS2|LDLR|LEP|LEPROT|LGALS3|LGALS3BP|LGALS9|LGMN|LILRA1|LILRA2|LILRA3|LILRA6|LILRB1|LILRB2|LILRB3|LILRB4|LILRB5|LIMK2|LIPG|LITAF|LMNA|LMO4|LOXL3|LRP12|LRPAP1|LRRFIP2|LST1|LTA|LTBP3|LTBR|LY6E|LY96|LYPD1|LZTS2|MACF1|MAFB|MAFF|MAN2A1|MAP3K12|MAP4K3|MARCO|MCHR1|MCOLN1|MCOLN3|MCTP1|MED13L|MERTK|MESD|METRNL|MFSD12|MGLL|MICAL2|MICU1|MIDN|MITF|MMP12|MMP14|MMP8|MMP9|MNDA|MOV10|MPND|MPP1|MRAS|MROH2B|MSC|MSR1|MTCH1|MUC1|MVB12B|MVP|MXD1|MXI1|MYADM|MYCL|NADK|NAMPT|NBN|NCEH1|NCF1|NCOA1|NCOA2|NCOA4|NCOR1|NCSTN|NDP|NDRG1|NECTIN2|NEFH|NFAM1|NFE2L1|NFE2L2|NFE2L3|NFIC|NFIL3|NFKBIA|NGRN|NIBAN1|NINJ1|NLRC4|NLRP3|NMI|NOD2|NOL3|NOTCH2|NPC1|NPC2|NPTN|NQO2|NR1H3|NRP2|NUB1|NUCB1|NUMB|NUPR1|OASL|OAZ2|OPTN|OR2I1P|OSCAR|OSGIN2|P2RX4|P2RX7|P2RY13|P2RY6|P4HB|PACSIN2|PAM|PBX3|PDCD1LG2|PDE4A|PDE4DIP|PDE8A|PDGFB|PDIA3|PDLIM5|PHC1|PHC2|PHLDA1|PHLDA2|PICALM|PIK3R6|PILRA|PIM3|PINK1|PIP4K2C|PIR|PIWIL4|PLA2G2D|PLA2G7|PLAAT3|PLAAT4|PLAU|PLAUR|PLCL1|PLD1|PLEK|PLEKHB2|PLEKHG3|PLGRKT|PLPP3|PLSCR1|PLXNA1|PLXNB2|PLXNC1|PLXND1|PML|PNMA2|PPARG|PPARGC1B|PPP1R3B|PPP2CB|PPT1|PPTC7|PRAM1|PRCP|PRDX1|PRKAG2|PRKAR2B|PRNP|PRXL2A|PRXL2C|PSAP|PSEN1|PSEN2|PSME1|PSME2|PTAFR|PTGER2|PTGER4|PTGES|PTGS2|PTPN12|PTTG1IP|PXN|PYCARD|RAB10|RAB12|RAB13|RAB18|RAB1A|RAB31|RAB34|RAB39A|RAB42|RAB6C|RAB7A|RAC1|RALB|RALGDS|RAP2B|RAPGEF2|RARRES1|RASAL2|RASD1|RASGEF1B|RASSF4|RBCK1|RBPJ|RCAN1|RDX|REEP5|RENBP|RGL1|RGS1|RGS12|RGS2|RGS3|RHBDF2|RHOBTB3|RHOQ|RHOU|RILPL1|RIN2|RIN3|RIOK3|RIPK2|RIPK3|RND3|RNF13|RNF146|RNF149|RNF19B|RNF217|RRAGD|RRAS|RSU1|RTN1|RTN4|RTN4R|RUNX2|RXRA|S100A11|S100A12|S100A4|S100A8|S100A9|SAMD4A|SAMSN1|SASH1|SCARB1|SCARB2|SCARF1|SCML2|SCN1B|SDC4|SDCBP|SECTM1|SEL1L|SELENON|SELENOS|SERINC3|SERPINA1|SERPINB1|SERPINB6|SERPINB9|SERPING1|SERPINI1|SESN1|SESN2|SGK1|SGK3|SGPL1|SGTB|SH2B3|SH3BP2|SH3RF1|SHB|SHTN1|SIDT2|SIGLEC15|SIGLEC8|SIGLEC9|SIK1|SIPA1L2|SIRPA|SKI|SLAMF8|SLC15A3|SLC1A3|SLC25A24|SLC27A1|SLC2A6|SLC30A1|SLC31A2|SLC35F6|SLC39A8|SLC43A2|SLC6A6|SLC7A11|SLC7A7|SLC8A1|SLC8B1|SLCO3A1|SLFN11|SMAP1|SMARCD3|SMCR8|SMPD1|SNX27|SNX3|SNX6|SNX9|SOAT1|SOCS3|SOD2|SORT1|SPART|SPG21|SPIRE1|SPP1|SPPL2A|SPRED1|SPRY2|SQSTM1|SRC|SREBF1|SRGN|SSH1|ST3GAL1|STAR|STARD13|STARD8|STAT1|STAT2|STAT5A|STING1|STK10|STOM|STRADB|STX3|STX4|SUCNR1|SURF4|TAX1BP1|TBC1D16|TBC1D2|TBC1D20|TBC1D2B|TBC1D8|TBX21|TCAF1|TCF7L2|TDRD9|TENT5A|TEX14|TEX2|TFE3|TFEC|TGFBI|TGM2|THEMIS2|TIFAB|TIMP2|TIPARP|TLR1|TLR2|TLR3|TLR4|TLR5|TLR8|TMBIM1|TMBIM4|TMBIM6|TMED10|TMED9|TMEM127|TMEM135|TMEM176A|TMEM176B|TMEM178A|TMEM30A|TMEM33|TMEM37|TMEM59|TMEM9B|TMOD3|TMSB10|TNC|TNF|TNFAIP3|TNFAIP6|TNFAIP8L2|TNFRSF14|TNFRSF1A|TNFRSF9|TNFSF10|TNFSF13|TNFSF13B|TNFSF15|TNIP2|TNIP3|TOM1|TP53BP2|TP53INP2|TPCN2|TRAK2|TREM1|TREM2|TRERF1|TRIM14|TRIM16|TRIM21|TRIM6|TRIP4|TRIP6|TRPA1|TRPS1|TRPV2|TSC22D1|TSHZ3|TSPAN14|TSPAN31|TSPO|TXN|TYMP|TYROBP|UBE2D1|UBE2E2|UBE2Z|UNC13B|USP33|VAC14|VAMP3|VAMP8|VASH1|VASN|VAT1|VDR|VIM|VMP1|VNN1|VPS26A|VPS26B|VSIG4|VTI1B|WARS1|WASHC2C|WBP2|WDFY1|WSB1|WSB2|ZBTB42|ZDHHC7|ZEB2|ZFAND5|ZFYVE16|ZMPSTE24|ZMYND15|ZNF385A|ZNF410|ZNF436|ZNF438|ZNF449|ZNF502|ZNF618|ZNF629|ZNF697|ZNF788P|ZNFX1|ZSCAN31
Li(PMID: 24336226)-2013-MolSigVaccines_inflammatory response (M33)	PAPER	10	10	1617	1.03794	0.964193	100	1	6.41424	1.4153e-10	4.13496e-09	AIF1|ARRB2|CARD9|FCER1G|GPX1|STAB1|TBC1D8|TLR4|TNFSF13|TYROBP
heterocycle metabolic process [GoID:GO:0046483; evidenceTypes:EXP|IBA|IC|IDA|IEA|IGI|IKR|IMP|IPI|ISA|ISS|NAS|TAS]	GeneOntology_BP	366	4561	1617	473.402	17.3227	8.02456	0	-6.41358	1.42141e-10	4.14939e-09	ACOD1|ACOT1|ACOT4|ACOT9|ACSF2|ACSL1|ACSL3|ACSM5|ACSS2|ACTN1|ACVR1|ACVR1B|ACVRL1|ADA2|ADAR|ADORA3|ADPGK|AFAP1L2|AHCYL1|AKIRIN2|ALAS1|ALOX5|AMPD3|ANGEL1|ANXA4|APOBEC3A|APOBEC3B|APOBEC3C|APOBEC3F|APOBEC3G|APOE|APP|ARF4|ARHGEF11|ARID5B|ARNTL2|ARRB1|ARRB2|ASCL2|ATF3|ATP2B4|ATP6V0C|ATP6V1A|BACH1|BAG3|BAMBI|BATF2|BHLHE40|BHLHE41|BLVRA|BLVRB|BMP2|BTD|CALR|CAPN3|CARD9|CBS|CCND1|CCPG1|CD38|CD4|CD81|CDA|CDK18|CDKN1A|CDKN1C|CDYL2|CEBPA|CEBPB|CEBPD|CGAS|CIART|CIR1|CITED2|CLEC7A|CMKLR1|CREB5|CREBL2|CREG1|CRK|CRY1|CSRNP1|CSRNP2|CTBP2|CX3CL1|CXCL10|CYP1B1|DAB2|DDRGK1|DLL1|DMRT2|DNAJB1|DNASE1L1|DNASE2|DNASE2B|DPYD|DPYS|DPYSL2|DRAP1|EGLN1|EHF|EID1|ELK3|ENG|ENTPD5|ENTPD6|ENTPD7|EPHX1|EPOP|ETV1|ETV5|ETV7|F2R|FAM47E|FAR2|FBP1|FBXO6|FGF2|FLCN|FNIP1|FNIP2|FOSL2|FOXO3|FOXO3B|FZD1|FZD2|FZD5|GCH1|GLMP|GMPR|GNPDA1|H1-0|H2AJ|HAMP|HBP1|HDGFL3|HDX|HELB|HELZ2|HEXB|HIC1|HIF1A|HK3|HLX|HMOX1|HNMT|HSD17B4|HSPA1B|HTATIP2|ICAM1|ID2|IDO1|IDO2|IFFO1|IGF2BP2|IL18|IL18RAP|IL1B|IL4I1|IL6|IL7R|IRAK2|IRAK3|IRF1|JAK2|JUNB|KEAP1|KLF11|KLF3|KLF6|KLF7|KLF9|KMO|KYNU|LACC1|LEP|LGALS3|LGALS9|LILRB1|LILRB4|LITAF|LMBRD1|LMO4|LOXL3|LRRFIP2|MAFB|MAFF|MAP3K12|ME1|MED13L|MGAT1|MICAL2|MITF|MMAA|MMP12|MOV10|MPND|MPP1|MSC|MUC1|MXD1|MXI1|MYCL|NADK|NAMPT|NBN|NCF1|NCOA1|NCOA2|NCOA4|NCOR1|NDP|NFAM1|NFE2L1|NFE2L2|NFE2L3|NFIC|NFIL3|NFKBIA|NLRC4|NLRP3|NMI|NOD2|NOL3|NOTCH2|NR1H3|NUDT13|NUPR1|OASL|P2RX7|PAM|PBX3|PDE4A|PDE8A|PDGFB|PDXK|PGBD5|PHC1|PHC2|PICALM|PINK1|PIPOX|PIR|PIWIL4|PLD3|PLPP3|PLSCR1|PLTP|PML|PPARG|PPARGC1B|PPCS|PPT1|PRKAG2|PRNP|PRXL2C|PSEN1|PTAFR|PXN|PYCARD|RASD1|RBCK1|RBM47|RBMS1|RBPJ|RHOQ|RIOK3|RIPK2|RIPK3|RNASE2|RNH1|RUNX2|RXRA|S100A12|S100A8|S100A9|SAMD4A|SCML2|SDCBP|SESN2|SGK1|SGK3|SIDT2|SIK1|SKI|SLC11A2|SLC2A6|SLC39A8|SLC46A1|SLCO2B1|SLCO3A1|SLFN11|SMARCD3|SMPDL3A|SNX6|SOD2|SPIRE1|SPP1|SQSTM1|SRC|SREBF1|STAR|STAT1|STAT2|STAT5A|STING1|TAX1BP1|TBX21|TCF7L2|TDRD9|TENT5A|TFE3|TFEC|TJP2|TK2|TLR2|TLR3|TLR4|TMBIM6|TNF|TNFAIP3|TNFRSF1A|TNFSF13|TNIP2|TNIP3|TP53INP2|TPMT|TPST2|TRAK2|TREM2|TRERF1|TRIM14|TRIM16|TRIM21|TRIM6|TRIP4|TRPS1|TSC22D1|TSHZ3|TSPO|TXN|TYMP|UBE2D1|UGP2|UPP1|VDR|VIM|VPS9D1|WARS1|WBP2|ZBTB42|ZC3H12C|ZEB2|ZMPSTE24|ZMYND15|ZNF410|ZNF436|ZNF438|ZNF449|ZNF502|ZNF618|ZNF629|ZNF697|ZNF788P|ZNFX1|ZSCAN31
GSE36888_UNTREATED_VS_IL2_TREATED_STAT5_AB_KNOCKIN_TCELL_17H_UP	MSigDB_C7	46	163	1617	16.9184	3.87358	28.2209	1	6.41191	1.43712e-10	4.19181e-09	AGPAT4|ANO3|AQP9|ARID5B|ARL8A|CHST15|CSRNP1|CTSB|CXCL2|CYTIP|DUSP18|FTH1|GCH1|HLX|IL1B|IL3RA|IRS2|KLHL2|KREMEN1|LIMK2|MCEMP1|METRNL|MIR3945HG|MUCL1|NAMPT|NEFH|NUCB1|PFKFB3|PLAUR|PTGES|PTGS2|RAB13|RIN3|SESN2|SGSH|SH3PXD2B|SLC49A4|SOD2|ST6GALNAC2|TBC1D8|TNFAIP3|TNFAIP6|TNIP3|TOM1|TREM1|VDR
oxidoreductase activity [GoID:GO:0016491; evidenceTypes:EXP|IBA|IC|IDA|IEA|IGI|IMP|ISS|NAS|TAS]	GeneOntology_MF	125	685	1617	71.0986	7.80521	18.2482	1	6.40977	1.45741e-10	4.24751e-09	ACOX1|AIFM2|AKR1A1|AKR1B1|ALDH1A1|ALDH2|ALDH3A2|ALDH3B1|ALDH9A1|ALOX15B|ALOX5|APOE|ATP2B4|BLVRA|BLVRB|CBR1|CBR3|CBS|CLIC2|CP|CRAT|CRYL1|CTBP2|CYB561|CYB5A|CYB5R1|CYBB|CYBRD1|CYP1B1|CYP27A1|CYP27B1|CYP2S1|CYP7B1|DEGS1|DHRS3|DHRS4L2|DHRS7|DHRS7B|DPYD|EGLN1|EGLN3|ERO1A|ETHE1|FADS2|FAR2|FTH1|GCH1|GLA|GLDC|GMPR|GPD2|GPX1|GPX3|GPX4|GSTO1|HADHB|HIF1A|HM13|HMOX1|HSD11B1|HSD17B11|HSD17B14|HSD17B4|HSD3B7|HTATIP2|IDH1|IDO1|IDO2|IFI30|IL1B|IL4I1|JMJD7-PLA2G4B|KDSR|KMO|LACC1|LEP|LOXL3|LTC4S|ME1|MGST2|MGST3|MICAL2|NCF1|NCF2|NOD2|NQO2|P4HA1|P4HB|PAM|PDGFB|PDIA3|PDP1|PGD|PIPOX|PIR|PLOD1|PLOD3|PRDX1|PRXL2B|PTGES|PTGS2|RDH11|RIPK3|SCARB1|SCO2|SDHD|SELENON|SESN1|SESN2|SH3PXD2B|SLAMF8|SOD2|SQOR|SRXN1|STAB1|STEAP3|STEAP4|SUMF1|SUOX|TBXAS1|TNF|TXN|UEVLD|VAT1|VDR
GSE17721_ALL_VS_24H_PAM3CSK4_BMDC_UP	MSigDB_C7	50	186	1617	19.3056	4.13477	26.8817	1	6.40011	1.55261e-10	4.51756e-09	AIDA|ANPEP|ANXA4|APOE|ARHGAP10|ARPC5|BRI3|CA2|CACUL1|CAPG|CCL13|CEBPB|CFP|CHMP3|CLCN5|CLEC10A|CLEC7A|COLGALT1|CSF1|CTSB|CTSS|EMP3|FGR|GPX3|ID2|IGF2R|IL1RN|IL7R|ITGAX|ITPR1|LGALS3|MITF|PLAUR|PSAP|PSMB10|PSME1|RIN2|RNASE2|RRBP1|SGK3|SLAMF8|SLC7A8|SNX6|SPP1|TIMP2|TMEM150A|UBE2L6|VAT1|VIM|VWA5A
GSE3982_EOSINOPHIL_VS_CENT_MEMORY_CD4_TCELL_UP	MSigDB_C7	50	186	1617	19.3056	4.13477	26.8817	1	6.40011	1.55261e-10	4.51756e-09	ACSL1|ACTN1|ADGRE2|ANPEP|AOAH|APLP2|AREG|ASAH1|ATP6V1B2|C3AR1|CCL23|CDA|CHI3L1|CHST15|CREG1|CYBB|DSC2|ERLIN1|FCGR2C|FGR|FRAT1|FTH1|FUCA1|G0S2|GABARAPL1|GNAQ|HK3|IL3RA|LEPROT|LIMK2|MEGF9|MMP25|NMI|NOTCH2|PACSIN2|PGD|PLXNC1|PSEN1|PTAFR|PTPN12|RALB|RHOQ|RNF24|SERINC1|SLC7A11|TMEM9B|TNFSF13|TYMP|WSB1|ZDHHC7
GSE18791_CTRL_VS_NEWCASTLE_VIRUS_DC_6H_DN	MSigDB_C7	51	192	1617	19.9284	4.20011	26.5625	1	6.39279	1.62882e-10	4.7277e-09	ACOT9|ADAR|ADM|ANKFY1|APOBEC3G|APOL1|B4GALT5|BATF2|CCL8|CD274|CSRNP1|CXCL10|CXCL11|CXCL9|DHX58|DYNLT1|FUT4|GBP1|GBP5|GCH1|HELZ2|IFIH1|IL15|IRF1|MYADM|NAMPT|NINJ1|OASL|PARP12|PIWIL4|PLSCR1|PML|RGL1|SECTM1|SIGLEC1|SLC31A2|SQOR|STAT1|STAT2|STX11|TAP1|TENT5A|TMEM140|TNFSF10|TOR1B|TRIM14|TRIM69|UBE2Z|UHRF1BP1|ZNF618|ZNFX1
regulation of tumor necrosis factor superfamily cytokine production [GoID:GO:1903555; evidenceTypes:IBA|IDA|IEA|IGI|IMP|ISS|NAS|TAS]	GeneOntology_BP	43	147	1617	15.2577	3.68047	29.2517	1	6.39292	1.62751e-10	4.7277e-09	ACP5|APP|ARRB2|AXL|CARD9|CD14|CD274|CD33|CLEC4A|CLEC7A|CX3CL1|CYBB|FZD5|GPNMB|HSPB1|IFIH1|IFNGR1|IL12B|IL6|IRAK3|JAK2|LEP|LGALS9|LILRA2|LILRB1|LY96|MMP8|NOD2|ORM1|PSEN1|PTAFR|PYCARD|RIPK2|SELENOS|SIRPA|TLR1|TLR2|TLR3|TLR4|TNFAIP3|TREM2|TSPO|TYROBP
tumor necrosis factor superfamily cytokine production [GoID:GO:0071706; evidenceTypes:IBA|IDA|IEA|IGI|IMP|ISS|NAS|TAS]	GeneOntology_BP	43	147	1617	15.2577	3.68047	29.2517	1	6.39292	1.62751e-10	4.7277e-09	ACP5|APP|ARRB2|AXL|CARD9|CD14|CD274|CD33|CLEC4A|CLEC7A|CX3CL1|CYBB|FZD5|GPNMB|HSPB1|IFIH1|IFNGR1|IL12B|IL6|IRAK3|JAK2|LEP|LGALS9|LILRA2|LILRB1|LY96|MMP8|NOD2|ORM1|PSEN1|PTAFR|PYCARD|RIPK2|SELENOS|SIRPA|TLR1|TLR2|TLR3|TLR4|TNFAIP3|TREM2|TSPO|TYROBP
KINSEY_TARGETS_OF_EWSR1_FLII_FUSION_UP	MSigDB_C2	66	1212	1617	125.798	10.1969	5.44554	0	-6.38659	1.69628e-10	4.90878e-09	ANKRD9|ARPC5|BMP2|C1ORF21|C1ORF226|CBR3|CBS|CDS1|CEBPB|CES1|CNIH4|CPD|CYB5A|DAAM2|DNAJB1|EIF4EBP1|ERO1A|FAS|FCGRT|FNIP2|GCH1|GDE1|GNB4|GPD2|HS6ST1|IDO1|KCNE3|KDSR|KMO|LMO4|LYPD1|MAFB|ME1|NADK|NBN|NMI|NRN1|PGD|PIMREG|PLAUR|PLSCR1|PLXDC2|PNMA2|PPARGC1B|PXN|RAB1A|RAC1|RNF175|SGK3|SH2B3|SIRPA|SIRPAP1|SLC1A3|SLFN11|SMCO4|SOAT1|SPPL2A|SSH1|TM9SF3|TNFSF13B|TNS1|UHRF1BP1|VAMP3|VWA5A|WDSUB1|ZNF788P
GSE21546_SAP1A_KO_VS_SAP1A_KO_AND_ELK1_KO_DP_THYMOCYTES_UP	MSigDB_C7	48	175	1617	18.1639	4.01208	27.4286	1	6.38655	1.69673e-10	4.90878e-09	ACVR1|ANO10|ARSA|ATP6V0E1|CERS6|CLEC4E|CLEC7A|CMTM3|CPNE2|CYB5R1|EDEM2|EMP3|ENTPD6|EXT2|FCER1G|FES|FFAR2|GAA|GALNS|HPSE|HSD17B11|IL18RAP|LACTB|LRMDA|NFIL3|OTULINL|PLA2G15|PLD1|PLOD3|PLPP5|PLSCR1|PYGL|RALB|RND3|RNF217|RRBP1|SERPINI1|SIAE|SIRPA|SLC22A4|SLC39A11|SLC9A9|SORT1|STOM|TMBIM1|TRPS1|TSPO|VPS53
GSE22282_HYPOXIA_VS_NORMOXIA_MYELOID_DC_UP	MSigDB_C7	48	175	1617	18.1639	4.01208	27.4286	1	6.38655	1.69673e-10	4.90878e-09	ACOD1|AGPAT4|CCRL2|CD38|CDIPT|CERS6|CLEC4E|CLEC5A|CTSZ|CXCL1|CXCL16|CXCL3|CYB5R1|DOCK7|FAM241A|FMNL2|FPR2|GOLM2|GPR84|HSPA1B|ICAM1|IGSF6|IL1RN|JUNB|LMO4|MCEMP1|MMP12|MMP14|MVP|NADK|NFKBIA|NUPR1|PDE4DIP|PLA2G7|PSME2|PTGER4|RAB20|RNF19B|SH3BP2|SLC2A6|SLC31A1|SOD2|STAT1|STX11|TLR2|TNF|TNFAIP3|UBE2F
GSE37301_CD4_TCELL_VS_RAG2_KO_NK_CELL_DN	MSigDB_C7	48	175	1617	18.1639	4.01208	27.4286	1	6.38655	1.69673e-10	4.90878e-09	ATP6V0E1|CAPG|CHST11|DNASE1L1|DOCK5|ELMO2|ETV5|GLT8D1|GLUL|GM2A|GNAQ|GPD2|GPX1|IRAK3|ITPRIPL2|KLF7|LGALS3|LMNA|LPCAT2|MITF|MMP25|MYADM|NCOA1|NCOR1|NDRG1|NQO2|OSBPL1A|PDP1|PI4K2A|PLEKHO2|PLXNA1|PRKAR2B|PSEN2|REEP5|RRBP1|SEC24D|SERINC5|SLC41A2|SLC49A4|SNX9|SOAT1|SQOR|TMBIM6|TMOD3|TMTC2|TSC22D1|VIM|YIPF1
REACTOME_CYTOKINE_SIGNALING_IN_IMMUNE_SYSTEM	MSigDB_C2	116	622	1617	64.5596	7.45334	18.6495	1	6.38006	1.77014e-10	5.11285e-09	ADAR|AKT3|ALOX5|APP|BST2|CCL2|CCL20|CCL3L3|CCND1|CCR1|CD4|CDKN1A|CEBPD|CRK|CSF1|CSF1R|CSF2RA|CSF2RB|CSF3R|CXCL1|CXCL10|CXCL2|CXCL8|DUSP3|DUSP6|FCGR1A|FCGR1B|FGF2|FOXO3|FPR1|GBP1|GBP2|GBP3|GBP4|GBP5|GBP6|GSTO1|HIF1A|HMOX1|ICAM1|IFI30|IFI35|IFITM1|IFITM2|IFITM3|IFNAR1|IFNGR1|IFNGR2|IL10RB|IL12B|IL13RA1|IL15|IL15RA|IL17RA|IL18|IL18BP|IL18RAP|IL1B|IL1R1|IL1RN|IL3RA|IL6|IL7R|IRAK2|IRAK3|IRF1|IRS2|ITGAM|ITGAX|ITGB2|JAK2|JUNB|LGALS9|LTA|LTBR|MMP9|MUC1|NFKBIA|NOD2|OASL|P4HB|PML|PPP2CB|PSMB10|PSME1|PSME2|PTAFR|PTGS2|PTPN12|RHOU|RIPK2|S100A12|SH2B3|SOCS3|SOD2|SQSTM1|STAT1|STAT2|STAT5A|STX3|STX4|TALDO1|TNF|TNFRSF14|TNFRSF1A|TNFRSF9|TNFSF13|TNFSF13B|TNFSF15|TNIP2|TRIM14|TRIM21|TRIM6|UBE2D1|UBE2L6|VIM
regulation of tumor necrosis factor production [GoID:GO:0032680; evidenceTypes:IBA|IDA|IEA|IGI|IMP|ISS|TAS]	GeneOntology_BP	42	142	1617	14.7387	3.61792	29.5775	1	6.377	1.80596e-10	5.20785e-09	ACP5|APP|ARRB2|AXL|CARD9|CD14|CD33|CLEC4A|CLEC7A|CX3CL1|CYBB|FZD5|GPNMB|HSPB1|IFIH1|IFNGR1|IL12B|IL6|IRAK3|JAK2|LEP|LGALS9|LILRA2|LILRB1|LY96|MMP8|NOD2|ORM1|PSEN1|PTAFR|PYCARD|RIPK2|SELENOS|SIRPA|TLR1|TLR2|TLR3|TLR4|TNFAIP3|TREM2|TSPO|TYROBP
tumor necrosis factor production [GoID:GO:0032640; evidenceTypes:IBA|IDA|IEA|IGI|IMP|ISS|TAS]	GeneOntology_BP	42	142	1617	14.7387	3.61792	29.5775	1	6.377	1.80596e-10	5.20785e-09	ACP5|APP|ARRB2|AXL|CARD9|CD14|CD33|CLEC4A|CLEC7A|CX3CL1|CYBB|FZD5|GPNMB|HSPB1|IFIH1|IFNGR1|IL12B|IL6|IRAK3|JAK2|LEP|LGALS9|LILRA2|LILRB1|LY96|MMP8|NOD2|ORM1|PSEN1|PTAFR|PYCARD|RIPK2|SELENOS|SIRPA|TLR1|TLR2|TLR3|TLR4|TNFAIP3|TREM2|TSPO|TYROBP
GSE3982_MAST_CELL_VS_TH2_UP	MSigDB_C7	49	181	1617	18.7866	4.07948	27.0718	1	6.37667	1.8098e-10	5.21046e-09	ADM|APMAP|ASAH1|ATP6V1H|BLVRA|BST1|CAST|CD300A|CHST15|CLCN7|CPVL|CTNND1|CYB5R1|DAB2|DHRS7|EEF1AKMT3|FBP1|FCGR2C|FCGR3B|FOLR2|FRAT1|GALC|GLUL|GMPR|GNS|HBP1|HEXA|IL1RN|ITM2B|LILRA3|LMBRD1|LYZ|PLEKHG3|PPCS|RHOBTB3|SAMSN1|SERINC3|SIL1|SLC48A1|SMPDL3A|SPRY2|TBXAS1|TMEM127|TMEM87A|TPP1|TSPAN3|VPS53|YIPF1|ZDHHC7
GSE41867_MEMORY_VS_EXHAUSTED_CD8_TCELL_DAY30_LCMV_UP	MSigDB_C7	49	181	1617	18.7866	4.07948	27.0718	1	6.37667	1.8098e-10	5.21046e-09	ADAR|AIDA|ATP10A|BATF2|BCAT1|BMP2|CALHM6|CD84|CEBPD|CSRNP1|CTSS|CYBB|DSC2|F2R|GBP4|HELZ2|HSD11B1|ICAM1|IL18|IL18RAP|IRF1|MCOLN3|MMAA|MS4A6A|NCEH1|NCF2|NQO2|PLEK|PSME2|RASGEF1B|SERPINB1|SERPINB6|SERPINB9|SERPINI1|SESN1|SGK3|SLC15A3|SLC6A12|STAT2|TAPBPL|TFEC|TLR1|TLR4|TMEM140|TOR3A|TRIM14|TRIM21|TSPAN14|TTYH3
myeloid cell differentiation [GoID:GO:0030099; evidenceTypes:IBA|IC|IDA|IEA|IEP|IGI|IMP|ISS|NAS|TAS]	GeneOntology_BP	73	328	1617	34.0443	5.46537	22.2561	1	6.37231	1.86204e-10	5.35653e-09	ACTN1|ACVR1B|ADAR|ALAS1|APP|ATP6AP1|BATF2|C1QC|CA2|CCR1|CD4|CD81|CEBPA|CEBPB|CITED2|CSF1|CSF1R|CSF3R|DCSTAMP|DLL1|DNASE2|FAM210B|FES|FOXO3|GAB3|GBA|GPR137B|GPR183|GPR68|HIF1A|HSPA1B|ID2|IL12B|IL15|JAK2|JUNB|LGALS9|LILRB1|LILRB3|LILRB4|LTBR|MAFB|MITF|MMP9|NFKBIA|NOTCH2|OSCAR|OSTM1|PIR|PML|PPARG|PPARGC1B|PRXL2A|PSEN1|RBPJ|SH2B3|SIGLEC15|SLC11A2|SMAP1|SNX10|SRC|STAT1|TFE3|TLR2|TLR3|TLR4|TMEM178A|TMOD3|TNF|TREM2|TSPAN2|TYROBP|ZNF385A
MORF_EIF3S2	MSigDB_C4	1	233	1617	24.1839	4.62071	0.429185	0	-6.36989	1.89159e-10	5.43714e-09	RNPEP
organonitrogen compound catabolic process [GoID:GO:1901565; evidenceTypes:IBA|IC|IDA|IEA|IGI|IMP|IPI|ISS|NAS|TAS]	GeneOntology_BP	181	1110	1617	115.211	9.79296	16.3063	1	6.36961	1.89513e-10	5.4429e-09	ABHD12|ACE|ACER3|ADA2|ADAM9|AGAP3|AMPD3|ANKRD9|ANPEP|APOBEC3A|APOBEC3B|APOBEC3C|APOBEC3F|APOBEC3G|APOC1|APOE|ARRB1|ARRB2|ASAH1|ATG7|ATP13A2|ATP2B4|BAG3|BCKDK|BLVRA|BLVRB|BNIP3L|CACUL1|CALR|CAPN3|CBS|CCDC47|CD81|CDA|CEBPA|CHI3L1|CHIT1|CLN8|COMT|CPQ|CSNK1A1|CST3|CTBS|CTSA|CTSB|CTSD|CTSH|CTSK|CTSL|CTSO|CTSS|CTSV|CTSZ|DAB2|DDRGK1|DNAJC3|DPYD|DPYS|DPYSL2|EDEM2|ENC1|ENTPD7|ERLEC1|ERLIN1|FAM8A1|FBXL5|FBXO6|FGF2|FUCA1|GALC|GBA|GGT5|GLA|GLDC|GLUL|GM2A|GNPDA1|GNS|GPX1|GUSB|HAMP|HEXA|HEXB|HM13|HMOX1|HNMT|HPSE|HSPA1B|IDO1|IDO2|IL1B|IL4I1|IRAK3|KEAP1|KMO|KYNU|LAMP2|LAMP3|LDLR|LGMN|LTA4H|MANBA|MMP12|MVB12B|NAGA|NAGK|NAGLU|NEU1|NFE2L2|NHLRC3|NPL|NUB1|NUDT13|NUPR1|OAZ2|PDE4A|PDE8A|PINK1|PIPOX|PLA2G15|PLA2G7|PML|PPP2CB|PPT1|PSEN1|PSMB10|PSME1|PSME2|PTTG1IP|RAB12|RAB7A|RBCK1|RDX|RENBP|RILP|RNF11|RNF114|RNF13|RNF130|RNF146|RNF149|RNF175|RNF19B|RNF217|SAT1|SCARB1|SDCBP|SDS|SDSL|SEL1L|SELENOS|SGPL1|SGSH|SGTB|SLCO2B1|SMPD1|SMPDL3A|SNX3|SNX9|SPSB1|SQSTM1|TBX21|TIMP2|TIPARP|TNF|TNFAIP3|TP53INP2|TPP1|TREM2|TRIP4|TYMP|UBE2D1|UBE2L6|UBE2Z|UBXN4|UPP1|USP33|USP40|VPS37A|VPS37C|ZMPSTE24
GSE19401_UNSTIM_VS_RETINOIC_ACID_AND_PAM2CSK4_STIM_FOLLICULAR_DC_UP	MSigDB_C7	50	187	1617	19.4094	4.14574	26.738	1	6.36845	1.90948e-10	5.47528e-09	ACP5|AKR1A1|ALOX15B|ARRB2|BTD|CAPG|CD99|CDKN1C|CLMN|COMT|CREB5|CRIP1|CSTB|CTSK|DHRS7|DNASE2|EMP3|ENTPD6|FBP1|FCGR3A|FCGR3B|FCN1|FKBP15|GAA|GLA|GNS|GSTO1|HEXA|HK3|ITGAM|LAMP1|LGALS3|LILRA3|LRPAP1|LTA4H|MANBA|PI4K2A|PLOD3|PLPP3|RAP2B|RENBP|RNASE2|RRAS|S100A4|S100A8|SEPHS2|SMARCD3|TIMP2|VAT1|ZFAND5
HALLMARK_IL2_STAT5_SIGNALING	MSigDB_H	50	187	1617	19.4094	4.14574	26.738	1	6.36845	1.90948e-10	5.47528e-09	ANXA4|BHLHE40|BMP2|CA2|CAPG|CAPN3|CD81|CDCP1|CDKN1C|CSF1|CTSZ|CXCL10|CYFIP1|DENND5A|DHRS3|GABARAPL1|GADD45B|GBP4|GLIPR2|GPX4|GSTO1|IFITM3|IFNGR1|IGF1R|IGF2R|IL3RA|KLF6|MAFF|MUC1|MXD1|NDRG1|NFIL3|P2RX4|P4HA1|PHLDA1|PLIN2|PLSCR1|PRNP|PTGER2|RNH1|RRAGD|SERPINB6|SLC2A3|SLC39A8|SMPDL3A|SNX9|SPP1|TGM2|TNFRSF9|TNFSF10
ficolin-1-rich granule lumen [GoID:GO:1904813; evidenceTypes:TAS]	GeneOntology_CC	37	116	1617	12.0401	3.27272	31.8966	1	6.36007	2.01657e-10	5.77769e-09	ALOX5|AMPD3|ARPC5|ARSB|ASAH1|ATG7|CANT1|CDA|CFD|CRISPLD2|CST3|CSTB|CTSB|CTSD|CTSH|CTSS|CTSZ|DYNLT1|FCN1|FTH1|GNS|GSN|GUSB|GYG1|HK3|HSPA1B|HSPA6|IDH1|LTA4H|MMP9|MNDA|MVP|PLEKHO2|PYGL|SERPINA1|TIMP2|TNFAIP6
GSE8685_IL2_ACT_IL2_STARVED_VS_IL21_ACT_IL2_STARVED_CD4_TCELL_UP	MSigDB_C7	45	159	1617	16.5032	3.82626	28.3019	1	6.3575	2.05061e-10	5.87049e-09	AHCYL1|AHCYL2|APLP2|ARID5B|ATP6V1A|CD81|CNIH4|CPD|CST3|CTSA|CYFIP1|ERMP1|FARP1|FGR|FOXO3|GAS2L3|GBP3|GLIPR2|GRN|GYG1|MCOLN3|MCTP1|MYADM|NFIL3|P2RX7|PICALM|PLD1|PLIN2|PLXNA1|PLXNC1|PTGER4|RALGDS|RASGEF1B|RNPEP|S100A11|SCPEP1|SERINC5|SESN1|SOAT1|STAT5A|TJP2|TRPS1|TSPAN2|UBE2F|YIPF1
HOWARD_NEUTROPHIL_INACT_MONOV_INFLUENZA_A_INDONESIA_05_2005_H5N1_AGE_18_49YO_3DY_UP	MSigDB_C7	36	111	1617	11.5211	3.20193	32.4324	1	6.35465	2.089e-10	5.97079e-09	ACO1|APOL3|BATF2|BST2|CD274|CYB561|DHX58|ETV7|FCGR1A|FRMD3|GBP1|GBP3|GBP4|GBP5|GBP6|GCH1|IFI35|IFIH1|IFITM3|LAMP3|LAP3|LHFPL2|LIPA|LY6E|MOV10|OASL|PARP12|PLSCR1|SCARB2|SERPING1|SIGLEC1|SPATS2L|TFEC|TRIM14|TRIM6|VAMP5
GSE17721_LPS_VS_POLYIC_24H_BMDC_DN	MSigDB_C7	48	176	1617	18.2677	4.02339	27.2727	1	6.35369	2.10213e-10	5.99865e-09	AHCYL1|ARRB1|ATP6V1B2|C1ORF54|C3AR1|CAPG|CLEC4A|CLN8|CXCL10|DAB2|DPYS|EHD4|EMP3|ERLIN1|FCGR3A|FEZ2|FNDC3A|GCA|GPX1|HELZ2|HS1BP3|IFITM3|IQGAP1|ITIH3|KCTD12|LAMP2|MICU1|NEU1|NUMB|PFKFB3|PLAAT3|PLEKHO2|PLIN2|PSME1|PSME2|RBCK1|RBMS1|REEP3|RMDN3|RND3|SESN2|STAB1|TCF7L2|TEX14|TNFRSF1A|TOM1|TREM2|VPS37C
positive regulation of transport [GoID:GO:0051050; evidenceTypes:HMP|IBA|IC|IDA|IEA|IGI|IMP|IPI|ISS|NAS|TAS]	GeneOntology_BP	129	718	1617	74.5238	7.98215	17.9666	1	6.35377	2.10101e-10	5.99865e-09	ABCA1|ACSL1|ACSL3|ADAM9|AHCYL1|ANKFY1|ANO6|APOE|ARRB1|ARRB2|ATP13A2|ATP6AP1|AXL|BAG3|BMP2|C2|CA2|CALR|CAPN3|CASQ1|CCL2|CCR1|CD14|CD300LF|CD33|CD38|CD63|CD81|CEBPB|CES1|CLEC7A|CREBL2|CTSS|CX3CL1|CXCL10|CXCL11|CXCL12|CXCL9|DAB2|DLL1|EDEM2|F2R|FABP3|FCER1G|FGR|FPR2|FRMD4A|FZD5|GLUL|GPR68|GSTO1|HIF1A|HSPA1L|HSPA2|IFNGR2|IL15|IL15RA|IL1B|IRS2|ITGAM|ITGB2|ITLN1|ITSN1|JAK2|KCNE1|KCNE3|KCNJ2|KCNMB1|KMO|LAMP1|LEP|LEPROT|LGALS3|LILRA2|LIPG|MCHR1|MERTK|NADK|NFE2L2|NFKBIA|NOD2|NR1H3|OAZ2|P2RX4|P2RX7|P2RY6|PDGFB|PINK1|PLTP|PPARG|PPT1|PRNP|PSEN1|PTAFR|PTGES|PTGS2|PYCARD|RAB31|RAB7A|RAC1|RDX|RHOQ|RHOU|RXRA|S100A8|SCN1B|SDC4|SDCBP|SGK1|SIRPA|SMPD1|SPP1|SRC|STOM|STX4|TBC1D20|TCAF1|TCF7L2|TLR2|TLR4|TMED10|TMEM30A|TNF|TREM2|TRPV2|TSPO|UNC13B|VAMP8|VMP1
viral process [GoID:GO:0016032; evidenceTypes:IBA|IC|IDA|IEA|IGI|IMP|ISS|NAS|TAS]	GeneOntology_BP	79	368	1617	38.196	5.78144	21.4674	1	6.3534	2.10606e-10	6.00505e-09	ADAR|ANO6|ANPEP|APOBEC3A|APOBEC3B|APOBEC3C|APOBEC3F|APOBEC3G|APOE|ATG7|AXL|BST2|CALCOCO2|CCL2|CCL8|CD209|CD4|CD46|CD81|CHMP3|CLEC5A|CR1|CTBP2|CTSB|CTSL|CXCL8|DPP4|DYNLT1|EDEM2|F11R|FCN1|GSN|HSPA1B|ICAM1|IFIH1|IFITM1|IFITM2|IFITM3|IGF2R|LAMP1|LAMP3|LDLR|LGALS9|LY6E|MAN2A1|MGAT1|MGAT4A|MRC1|MVB12B|NECTIN2|NPC1|OASL|P4HB|PC|PLSCR1|PML|RAB1A|RAB7A|RXRA|SCARB1|SCARB2|SIGLEC1|SMPD1|SNX3|ST3GAL1|ST6GALNAC2|STAT1|STOM|TBC1D20|TNF|TNFRSF14|TPCN2|TRIM14|TRIM21|TRIM6|VAMP8|VPS37A|VPS37C|ZNF502
ZWANG_CLASS_3_TRANSIENTLY_INDUCED_BY_EGF	MSigDB_C2	53	205	1617	21.2777	4.33814	25.8537	1	6.35244	2.11923e-10	6.03643e-09	ADM|ANO6|APOBEC3B|ASAP2|ATF3|BHLHE40|CCL20|CEBPD|CSRNP1|CXCL1|CXCL2|CXCL8|DCUN1D3|DPP4|FNDC3A|FOSL2|IER3|IGF1R|IL1B|IL1RN|IL6|ITPRIP|JUNB|KLF3|LATS2|MAFF|METRNL|MYADM|NCEH1|NDRG1|PANX1|PDP1|PFKFB3|PLAUR|PLPP3|PPP1R3B|PPTC7|PTGS2|RAP2B|RAPGEF2|RBMS1|RCAN1|RGS2|RND3|SIK1|SOCS3|STEAP4|STX11|TIPARP|TJP2|TNFAIP3|VMP1|ZC3H12C
ficolin-1-rich granule membrane [GoID:GO:0101003; evidenceTypes:TAS]	GeneOntology_CC	24	55	1617	5.70865	2.25796	43.6364	1	6.35223	2.12215e-10	6.03643e-09	ARL8A|ATP6AP2|ATP6V0C|CD300A|CD58|CLEC4D|CR1|FCER1G|FPR1|FPR2|GAA|ITGAX|ITGB2|LAMP1|LAMP2|LGALS3|LILRA3|LILRB2|PRCP|RAC1|SERPINB6|SIRPA|SLC2A3|TMEM179B
positive regulation of interleukin-8 production [GoID:GO:0032757; evidenceTypes:IBA|IDA|IEA|IGI|IMP|ISS]	GeneOntology_BP	24	55	1617	5.70865	2.25796	43.6364	1	6.35223	2.12215e-10	6.03643e-09	AFAP1L2|CD14|CD58|CHI3L1|CLEC7A|F2R|FCN1|FFAR2|HSPA1B|IL1B|IL6|LEP|LGALS9|LILRA2|NOD2|PYCARD|RAB1A|TLR1|TLR2|TLR3|TLR4|TLR5|TLR8|TNF
autophagy [GoID:GO:0006914; evidenceTypes:HMP|IBA|IC|IDA|IEA|IEP|IGI|IMP|ISS|NAS|TAS]	GeneOntology_BP	95	476	1617	49.4057	6.55192	19.958	1	6.35158	2.13117e-10	6.05238e-09	ACBD5|ANXA7|ARSB|ATG7|ATP13A2|ATP6V0C|ATP6V0D2|ATP6V0E1|ATP6V1A|ATP6V1B2|ATP6V1C1|ATP6V1D|ATP6V1E1|ATP6V1H|BAG3|BNIP3L|C19ORF12|CALCOCO2|CD84|CHMP3|CLTC|CTSA|CTSK|DAPK1|DAPL1|DDRGK1|DRAM1|FEZ2|FLCN|FOXO3|FZD5|GABARAPL1|GBA|GPR137B|GRAMD1A|HIF1A|HMOX1|HSPB1|ITPR1|KEAP1|LAMP2|LAMP3|LEP|LGALS8|MCOLN1|NAMPT|NOD2|NPC1|NUPR1|OPTN|PINK1|PIP4K2C|PSAP|PSEN1|PYCARD|RAB12|RAB1A|RAB39A|RAB7A|RALB|RIPK2|RRAGD|S100A8|S100A9|SBF2|SESN1|SESN2|SMCR8|SNX6|SQSTM1|SRC|SREBF1|STING1|STX12|TM9SF1|TMBIM6|TMEM59|TP53INP2|TPCN2|TREM2|TRIM14|TRIM21|TRIM6|TSPO|USP33|VAMP8|VMP1|VPS26A|VPS26B|VPS37A|VPS37C|VTI1B|WDFY3|WIPI1|ZMPSTE24
process utilizing autophagic mechanism [GoID:GO:0061919; evidenceTypes:HMP|IBA|IC|IDA|IEA|IEP|IGI|IMP|ISS|NAS|TAS]	GeneOntology_BP	95	476	1617	49.4057	6.55192	19.958	1	6.35158	2.13117e-10	6.05238e-09	ACBD5|ANXA7|ARSB|ATG7|ATP13A2|ATP6V0C|ATP6V0D2|ATP6V0E1|ATP6V1A|ATP6V1B2|ATP6V1C1|ATP6V1D|ATP6V1E1|ATP6V1H|BAG3|BNIP3L|C19ORF12|CALCOCO2|CD84|CHMP3|CLTC|CTSA|CTSK|DAPK1|DAPL1|DDRGK1|DRAM1|FEZ2|FLCN|FOXO3|FZD5|GABARAPL1|GBA|GPR137B|GRAMD1A|HIF1A|HMOX1|HSPB1|ITPR1|KEAP1|LAMP2|LAMP3|LEP|LGALS8|MCOLN1|NAMPT|NOD2|NPC1|NUPR1|OPTN|PINK1|PIP4K2C|PSAP|PSEN1|PYCARD|RAB12|RAB1A|RAB39A|RAB7A|RALB|RIPK2|RRAGD|S100A8|S100A9|SBF2|SESN1|SESN2|SMCR8|SNX6|SQSTM1|SRC|SREBF1|STING1|STX12|TM9SF1|TMBIM6|TMEM59|TP53INP2|TPCN2|TREM2|TRIM14|TRIM21|TRIM6|TSPO|USP33|VAMP8|VMP1|VPS26A|VPS26B|VPS37A|VPS37C|VTI1B|WDFY3|WIPI1|ZMPSTE24
regulation of programmed cell death [GoID:GO:0043067; evidenceTypes:IBA|IC|IDA|IEA|IGI|IMP|ISS|NAS|TAS]	GeneOntology_BP	189	1174	1617	121.854	10.049	16.0988	1	6.35097	2.13965e-10	6.07161e-09	ACER3|ACTN1|ACVR1|ADAM10|ADAR|ADM|AIF1|AIFM2|AKR1B1|ANO6|ANXA4|ANXA5|APOE|ARF4|ARHGAP10|ARRB1|ARRB2|ASAH1|ATF3|ATG7|ATOX1|AXL|B4GALT1|BAG3|BMP2|BNIP3L|CALHM2|CALR|CAPN3|CARD9|CASP10|CASP5|CAST|CCL2|CD274|CD38|CDKN1A|CEBPB|CHST11|CITED2|CLEC5A|CLEC7A|CLN8|CTNNA1|CTSB|CTSD|CTSH|CTSZ|CX3CL1|CXCL10|CXCL12|CYP1B1|DAB2|DAPK1|DCUN1D3|DDRGK1|DLL1|DNAJC3|DUSP6|EGLN3|ENG|F2R|FAS|FGF2|FLCN|FNIP1|FOXO3|G0S2|GADD45B|GADD45G|GBA|GPX1|GPX4|GRINA|GRN|GSDME|GSN|HIF1A|HMOX1|HS1BP3|HSPA1B|HSPB1|HTATIP2|ICAM1|IDO1|IER3|IGF1R|IGF2R|IL12B|IL1B|IL6|IL7R|IRS2|ITGAM|ITPRIP|JAK2|KCNMA1|KLF11|LAMP3|LATS2|LEP|LGALS3|LGALS9|LGMN|LILRB1|LMNA|LTA|LTBR|MERTK|MITF|MMP9|MNDA|MTCH1|MUC1|NCOA1|NFE2L2|NLRC4|NOD2|NOL3|NOTCH2|NQO2|NUPR1|P4HB|PDIA3|PHLDA1|PHLDA2|PIM3|PINK1|PLAUR|PML|PNMA2|PPARG|PPT1|PRNP|PSEN1|PSEN2|PTGS2|PTTG1IP|PYCARD|RAPGEF2|RBCK1|RIPK2|RIPK3|RTN4|S100A8|S100A9|SELENOS|SERINC3|SERPINB9|SGK1|SH3RF1|SIK1|SLC35F6|SLC7A11|SMPD1|SNX6|SOCS3|SOD2|SORT1|SPRY2|SQSTM1|SRC|ST3GAL1|STAR|STAT1|STRADB|STX4|TAX1BP1|TCF7L2|TGM2|TLR3|TMBIM1|TMBIM4|TMBIM6|TNF|TNFAIP3|TNFAIP8L2|TNFRSF1A|TNFSF10|TNIP2|TP53BP2|TREM2|TSPO|TYROBP|UBE2Z|UNC13B|VDR|VNN1|ZNF385A
GSE2706_UNSTIM_VS_8H_R848_DC_DN	MSigDB_C7	49	182	1617	18.8904	4.0906	26.9231	1	6.3445	2.23146e-10	6.31701e-09	AFAP1L2|APOBEC3A|C15ORF48|C17ORF58|CD274|CXCL10|CXCL11|CXCL5|CYTIP|FRMD3|FXYD6|G0S2|GADD45B|GBP1|GPR137B|GPR157|IFI35|IFIH1|IL15|IL1B|IL6|LILRA3|LILRB2|LTA|MGLL|NAMPT|NMI|PLXNC1|PTGER4|RAPGEF2|RGS1|SAT1|SLAMF7|SOCS3|SOD2|STAT1|STEAP1B|STX11|TCF7L2|TNC|TNF|TNFAIP2|TNFAIP3|TNFAIP6|TNFSF10|TNFSF15|TRIM69|TXN|WARS1
GSE3982_DC_VS_BASOPHIL_UP	MSigDB_C7	49	182	1617	18.8904	4.0906	26.9231	1	6.3445	2.23146e-10	6.31701e-09	ABHD2|ADAP1|ARHGEF10L|ARNTL2|ATF3|ATP10A|ATP6V1B2|ATP6V1D|BCKDK|C1QA|CBR1|CBR3|CDC42BPB|CERS6|CHI3L1|CTSH|CTSL|CYBB|DRAM1|DYSF|FPR3|GAA|GM2A|GPNMB|GRN|KMO|KYNU|LTA4H|MAN2B1|MERTK|MYOF|NPC1|PDE8A|PEPD|PPARG|RRAS|SCARB2|SGSH|SIDT2|SLC1A3|SLC31A1|SMCO4|SPRY2|SPSB1|TNS1|TRIP6|TRPV2|VPS37C|WARS1
GSE7219_UNSTIM_VS_LPS_AND_ANTI_CD40_STIM_NIK_NFKB2_KO_DC_DN	MSigDB_C7	49	182	1617	18.8904	4.0906	26.9231	1	6.3445	2.23146e-10	6.31701e-09	ABR|ADAP1|ADGRG1|APLP2|ARRDC3|ARSB|ATF3|ATP2B4|BAG3|BHLHE40|CDKN1A|CXCL10|DNAJB1|F2R|FNDC3A|FOSL2|FTH1|GABARAPL1|GADD45B|GRINA|HIF1A|ICAM1|IFITM2|IFITM3|LGALS3BP|LY6E|MVB12B|MXD1|NFIL3|NFKBIA|PHLDA1|PTGER4|PYGL|RBPJ|RGS1|RGS2|RNF149|SELENON|SLC41A2|SNX9|SQSTM1|STAT2|SURF4|SYTL2|TNF|TNFSF10|TNFSF13B|TRIM14|TSPAN3
Chiche(PMID: 24644022)-2014_M7.16	PAPER	23	51	1617	5.29347	2.17458	45.098	1	6.34387	2.24061e-10	6.33789e-09	ADM|APOL1|BAMBI|CD274|CSF2RB|FFAR2|GCH1|H2AJ|HSPA1B|IL1RN|IRAK2|JAK2|KCNJ2|KIF1B|LACTB|LIMK2|LPCAT2|MCTP1|NOD2|SIAE|SOD2|WSB1|ZMYND15
secretion [GoID:GO:0046903; evidenceTypes:HDA|IBA|IC|IDA|IEA|IEP|IGI|IMP|IPI|ISS|NAS|TAS]	GeneOntology_BP	126	697	1617	72.3441	7.8701	18.0775	1	6.34001	2.29757e-10	6.49383e-09	ABCA1|ACE|ACSL3|ADAM9|ADGRE2|ADM|ALOX5|APOE|AQP9|ATP13A2|ATP6AP1|AXL|BMP2|CCL8|CCND1|CCR1|CD300A|CD33|CD38|CD84|CES1|CHMP3|COMT|COPA|CRY1|CTBP2|CXCL12|DNAJC1|DPP4|ENG|ERC2|F2R|FES|FFAR2|FGR|FRMD4A|GLUL|GNPTAB|GPR68|GRIN3A|HIF1A|HMOX1|IL12B|IL1B|IL1RN|IL6|IRS2|ITGAM|ITGB2|ITSN1|JAK2|KLF7|KMO|LAMP1|LEP|LGALS9|LILRB1|LY6E|M6PR|MCTP1|MERTK|MIDN|NADK|NAGPA|NCOA1|NR1H3|P2RX4|PAM|PI4K2A|PIM3|PINK1|PLA2G2D|PLEK|PPT1|PRAM1|PSEN1|PTAFR|PTGDS|PTGES|RAB10|RAB12|RAB13|RAB1A|RAB31|RAB7A|RAC1|RALB|RHBDF2|S100A8|SDC4|SDCBP|SDF4|SEL1L|SGK1|SIDT2|SLC22A4|SLC30A1|SLC51A|SLC8B1|SNX10|SNX6|SPP1|SREBF1|STAT5A|STEAP3|STX11|STX3|STX4|SUCNR1|SYTL2|TANGO2|TCF7L2|TIFAB|TLR2|TLR4|TMED10|TNF|TNFAIP2|TNFRSF1A|TPCN2|TREM2|UNC13B|VAMP3|VAMP8|VDR|VTI1B
HAY_BONE_MARROW_PRO_B	MSigDB_C8	3	280	1617	29.0622	5.05759	1.07143	0	-6.3397	2.30219e-10	6.50172e-09	AKR1B1|PIMREG|UGP2
Signal-anchor	UniProt-Keyword	76	349	1617	36.224	5.63373	21.7765	1	6.33865	2.31791e-10	6.54091e-09	ABHD2|ACSL1|ACSL3|ANPEP|APMAP|ASGR1|ASGR2|B3GALT6|B3GNT2|B3GNT8|B4GALT1|B4GALT5|BST2|C6ORF89|CANT1|CCPG1|CD209|CD38|CHST11|CHST15|CLEC10A|CLEC12A|CLEC4A|CLEC4D|CLEC4E|CLEC5A|CLEC7A|COMT|CSGALNACT2|DHRS7B|DPP4|DYSF|ENTPD6|ERLIN1|EXT2|FUT11|FUT4|GALNT4|GALNT6|GASK1B|GBGT1|GGT5|GLT8D1|GNPTAB|GOLM1|GOLM2|HS3ST2|HS6ST1|HSD11B1|IER3|IFITM3|ITM2B|LPCAT2|MAN2A1|MARCO|MCEMP1|MGAT1|MGAT4A|MSR1|MYOF|NCEH1|NFE2L1|PLD3|POMGNT2|RARRES1|RDH11|SGPL1|ST3GAL1|ST6GALNAC2|ST8SIA4|TMPRSS3|TNF|TNFSF10|TNFSF13B|TNFSF15|TPST2
GSE1112_HY_CD8AB_VS_HY_CD8AA_THYMOCYTE_RTOC_CULTURE_UP	MSigDB_C7	44	154	1617	15.9842	3.76623	28.5714	1	6.33824	2.32398e-10	6.54765e-09	APOL1|APOL6|CALHM6|CD59|CLEC5A|FBXO6|GBP1|GBP2|GBP4|GBP5|HCAR3|HM13|IRF1|LGALS3BP|MARCO|MMP25|MYOF|PDP1|PHLDA2|PLAAT4|PLEKHO1|PSME2|PTGS2|RAB18|RNF149|SCPEP1|SECTM1|SERPINI1|SLAMF8|SLC22A15|SLC2A3|SLC31A1|SNX9|STAP2|STARD8|STAT1|STAT2|STING1|STX3|TIPARP|TNF|TPMT|UBE2L6|WARS1
GSE21774_CD62L_POS_CD56_DIM_VS_CD62L_NEG_CD56_DIM_NK_CELL_DN	MSigDB_C7	44	154	1617	15.9842	3.76623	28.5714	1	6.33824	2.32398e-10	6.54765e-09	ALAS1|ARID5B|ATP6V0C|CALR|CCR1|CD14|CDS1|CFB|CLEC7A|CPVL|CSF2RA|DAAM2|DAB2|EGLN3|ERLIN1|FCGR2A|FES|GADD45B|GJB2|GLA|HSD11B1|IDH1|IGSF6|KIFC3|MANBA|MCEMP1|MGST2|MMP8|NCF1|NEU1|PLOD3|PTGER2|RAB34|S100A11|SIPA1L2|SLC22A4|SNTB1|TBC1D2|TDRD9|TEX2|TOR3A|TREM1|TSPO|TYROBP
GSE2405_0H_VS_1.5H_A_PHAGOCYTOPHILUM_STIM_NEUTROPHIL_UP	MSigDB_C7	47	171	1617	17.7487	3.96647	27.4854	1	6.33122	2.43234e-10	6.84754e-09	AIF1|APBA2|APOC1|ARHGEF10L|AXL|CAPG|CEBPA|CFB|CFD|CMTM3|CST3|CSTA|CSTB|CTSB|CTSV|FCGRT|GM2A|GPX3|HVCN1|IFITM2|IRF1|LAMP1|LAP3|MAFB|MAN2A1|MMP8|NCF2|NR1H3|NUPR1|OLFML2B|PC|PSMB10|RAB13|RHBDF2|RIN2|RNH1|RXRA|S100A11|S100A9|SAT1|SERPINB1|SNX10|STEAP3|TMEM176B|TP53INP2|TSPAN31|VWA5A
GSE22196_HEALTHY_VS_OBESE_MOUSE_SKIN_GAMMADELTA_TCELL_DN	MSigDB_C7	51	194	1617	20.136	4.22166	26.2887	1	6.33085	2.43817e-10	6.85852e-09	AMPD3|ANPEP|ATF3|CCL7|CD163|CD4|CD99|CLIC1|COMT|CRIP1|CRK|CSF2RA|CXCL2|CXCL8|EMP3|ENC1|ENG|FADS2|G0S2|GAS2L1|GNA15|GPR183|IER3|IL1B|LAIR1|LHFPL2|LMNA|MRC1|MSC|PDXK|PHLDA2|PI4K2A|PLAUR|PLEKHO2|PLIN2|PLOD3|PLTP|PPARG|RXRA|S100A4|S100A8|S100A9|SFXN3|SHB|SLC16A3|STAB1|TGFBI|TIPARP|TNFAIP3|TPD52L2|UPP1
GSE25677_MPL_VS_R848_STIM_BCELL_UP	MSigDB_C7	45	160	1617	16.607	3.83815	28.125	1	6.32267	2.57082e-10	7.22024e-09	ABHD5|ABR|CACNA1E|CCR1|CD274|CD300LF|CD38|CD81|CDC42BPB|CREBL2|CSF2RB|CYBB|CYFIP1|DSE|ERO1A|FFAR2|FUCA1|FUCA2|GM2A|GNS|GRN|ID2|LAIR1|LILRB4|LPCAT2|MCOLN3|MS4A14|MYOF|NRP2|PDE8A|PLA2G7|PLBD1|PLXNC1|PLXND1|PSAP|RASGEF1B|RBM47|RRBP1|SLC29A3|SLC9A9|TBC1D9|TLR3|TYROBP|UBE2E2|ZC3H12C
GSE360_L_DONOVANI_VS_B_MALAYI_LOW_DOSE_DC_UP	MSigDB_C7	49	183	1617	18.9942	4.10169	26.776	1	6.31249	2.74583e-10	7.6996e-09	ACO1|ADM|AKR1B1|CASP5|CCL23|CCL8|CHI3L1|CSF2RB|CTSL|CXCL8|CYB5A|DOCK4|DPP4|EMP3|FOXO3|G0S2|GADD45B|GADD45G|GSTO1|H1-0|HLX|IER3|ITSN1|LITAF|MGLL|MMP9|NAMPT|NBN|NDRG1|NECTIN2|NINJ1|NQO2|OPTN|P4HA1|RALB|RGL1|RND3|RNF19B|SLC22A4|SLC2A3|SLC31A2|SLC39A8|SOD2|TBC1D8|TNFAIP3|TNFAIP6|TXN|TYMP|UGP2
GSE9960_GRAM_NEG_VS_GRAM_POS_SEPSIS_PBMC_UP	MSigDB_C7	49	183	1617	18.9942	4.10169	26.776	1	6.31249	2.74583e-10	7.6996e-09	ADGRE1|ADPGK|ALOX15B|ARNTL2|BST2|CARD19|CD58|CDKN1A|CGAS|CLEC4D|COQ10B|CSF2RB|CYTIP|FTH1|GBP1|GCH1|GK|GK3P|GRAMD1A|HELZ2|ICAM1|IFITM2|IFITM3|IL15RA|IRAK2|MIR3945HG|MMP14|NDP|NDRG1|NFE2L1|NMI|P4HA1|PIM3|PLAUR|PSME1|PTGER4|PTPN12|RAPGEF2|RGS1|SLAMF7|SLC2A6|SLC39A1|SNX10|STAT1|TNFRSF9|TNIP2|TSPAN3|UGP2|ZNF697
3D-structure	UniProt-Keyword	757	6168	1617	640.199	18.6176	12.273	1	6.30985	2.79301e-10	7.82572e-09	A2M|ABCA1|ACBD5|ACE|ACER3|ACO1|ACOD1|ACOT4|ACP5|ACTN1|ACVR1|ACVRL1|ADA2|ADAM10|ADAM9|ADAP1|ADAR|ADGRE2|ADGRE5|ADIPOR1|ADM|ADORA3|AFAP1L2|AGAP3|AHCYL1|AHCYL2|AIF1|AKR1A1|AKR1B1|AKT3|ALDH1A1|ALDH2|ALDH3A2|ALDH9A1|ALOX15B|ALOX5|ANO10|ANOS1|ANPEP|ANTXR2|ANXA4|ANXA5|AOAH|APLP2|APOBEC3A|APOBEC3B|APOBEC3C|APOBEC3F|APOBEC3G|APOC1|APOE|APP|AREG|ARF4|ARHGAP10|ARHGEF11|ARID5B|ARL8A|ARNTL2|ARPC5|ARPIN|ARRB1|ARRDC3|ARSA|ARSB|ASAH1|ASGR1|ASS1|ATL3|ATOX1|ATP2B4|ATP6AP1|ATP6AP2|ATP6V0C|ATP6V0E1|ATP6V1A|ATP6V1B2|ATP6V1C1|ATP6V1D|ATP6V1E1|ATP6V1F|ATP6V1H|AURKC|AXL|AZI2|B3GNT2|B4GALT1|BACH1|BCAT1|BLVRA|BLVRB|BMP2|BROX|BST1|BST2|C1QA|C1QB|C1QC|C2|CA2|CACNA1A|CACNA1E|CALCOCO2|CALHM2|CALHM6|CALR|CANT1|CAPG|CAPN3|CARD19|CARD9|CASQ1|CBR1|CBR3|CBS|CCDC47|CCL13|CCL18|CCL2|CCL20|CCL23|CCL7|CCL8|CCND1|CCR1|CD14|CD209|CD274|CD300A|CD300LF|CD33|CD38|CD4|CD46|CD58|CD59|CD81|CD84|CDA|CDC42BPB|CDKN1A|CDYL2|CEACAM8|CEBPA|CEBPB|CERT1|CES1|CFB|CFD|CFP|CGAS|CHI3L1|CHIT1|CHMP3|CIR1|CITED2|CLCN5|CLCN7|CLEC10A|CLEC4A|CLEC4D|CLEC4E|CLEC5A|CLIC1|CLIC2|CLIP1|CLTC|CNNM4|COMT|COPA|CP|CPD|CPM|CR1|CRAT|CREG1|CRK|CRYBG1|CRYL1|CSF1|CSF1R|CSF2RA|CSF2RB|CSF3R|CSNK1A1|CST3|CSTA|CSTB|CTBP2|CTNNA1|CTNND1|CTSA|CTSB|CTSD|CTSH|CTSK|CTSL|CTSS|CTSV|CTSZ|CUEDC1|CX3CL1|CXCL1|CXCL10|CXCL11|CXCL12|CXCL13|CXCL2|CXCL5|CXCL8|CYB5A|CYBB|CYBRD1|CYFIP1|CYP1B1|CYP27A1|CYTIP|DAB2|DAPK1|DCUN1D3|DHX58|DLL1|DNAJB1|DNAJC1|DNAJC3|DNPEP|DOCK7|DPP4|DPYS|DPYSL2|DRAP1|DSC2|DSE|DTX2|DUSP18|DUSP3|DUSP6|DYNC1I2|DYNLT1|DYSF|ECHDC3|EEF1AKMT3|EFHD2|EGLN1|ELMO2|EMC7|ENG|EPB41L3|ERO1A|ETHE1|ETV1|ETV5|F11R|F2R|FABP3|FAM20A|FAM20C|FARP1|FAS|FBP1|FBXL5|FCGR1A|FCGR2A|FCGR2C|FCGR3A|FCGR3B|FCGRT|FCHO2|FCN1|FES|FGF2|FLCN|FMNL2|FNDC3A|FNIP2|FNTB|FOLR2|FOXO3|FPR2|FRAT1|FTH1|FTL|FYB1|FZD2|FZD5|GAA|GABARAPL1|GABBR1|GADD45G|GALNS|GALNT4|GAS7|GBA|GBP1|GBP2|GCA|GCH1|GDF15|GJB2|GLA|GLDC|GLIPR2|GLUL|GM2A|GMPR|GNAQ|GNPDA1|GNPTAB|GPBAR1|GPX1|GPX3|GPX4|GRN|GSN|GSTO1|GUSB|GYG1|H1-0|H2AJ|HADHB|HAMP|HBP1|HDGFL3|HDX|HEXA|HEXB|HIF1A|HK3|HMOX1|HNMT|HPSE|HSD11B1|HSD17B11|HSD17B14|HSD17B4|HSPA1B|HSPA1L|HSPA2|HSPA6|HSPB1|HTATIP2|HVCN1|ICAM1|ID2|IDH1|IDO1|IFFO1|IFIH1|IFNAR1|IFNGR1|IFNGR2|IGF1R|IGF2BP2|IGF2R|IL10RB|IL12B|IL13RA1|IL15|IL15RA|IL17RA|IL18|IL18RAP|IL1B|IL1R1|IL1RN|IL3RA|IL4I1|IL6|IL7R|IQGAP1|IRAK2|IRAK3|IRS2|ISCU|ITGAM|ITGAX|ITGB2|ITLN1|ITSN1|JAK2|KCND3|KCNE1|KCNE3|KCNJ2|KCNMA1|KCTD12|KEAP1|KIF1B|KIFBP|KIFC3|KLF11|KLHL2|KMO|KREMEN1|KYNU|LAIR1|LAMP2|LAMP3|LATS2|LDLR|LEP|LGALS2|LGALS3|LGALS3BP|LGALS8|LGALS9|LGMN|LILRA2|LILRA3|LILRB1|LILRB2|LILRB4|LIMK2|LIPA|LMNA|LMO4|LRPAP1|LTA|LTA4H|LTBR|LTC4S|LY96|LYPD1|LYZ|M6PR|MACF1|MAP3K12|MCOLN1|MCOLN3|ME1|MERTK|MGLL|MGST2|MICAL2|MICU1|MITF|MMAA|MMP12|MMP14|MMP8|MMP9|MNDA|MPP1|MRC1|MUC1|MVB12B|MVP|MXD1|MYOF|NAAA|NADK|NAGA|NAGK|NAGLU|NAGS|NAMPT|NBN|NCF1|NCF2|NCOA1|NCOA2|NCOA4|NCOR1|NCSTN|NDP|NDRG1|NECAP1|NECTIN2|NFE2L2|NFKBIA|NLRC4|NLRP3|NOL3|NOTCH2|NPC1|NPC2|NPL|NPTN|NQO2|NR1H3|NRP2|NUB1|NUCB1|NUMB|OASL|OPTN|ORM1|OSBPL1A|OSCAR|OSTM1|OTULINL|P2RY13|P2RY6|P4HA1|P4HB|PACSIN2|PANX1|PARP12|PC|PDCD1LG2|PDE4A|PDE8A|PDGFB|PDIA3|PDLIM5|PDXK|PEPD|PFKFB3|PGD|PHC1|PI4K2A|PILRA|PIP4K2C|PIR|PLA2G15|PLA2G7|PLAAT3|PLAAT4|PLAU|PLAUR|PLD1|PLEK|PLEKHB2|PLEKHO1|PLOD3|PLSCR1|PLXNB2|PLXNC1|PLXND1|PML|PPARG|PPARGC1B|PPCS|PPP1R3B|PPT1|PRCP|PRDX1|PREP|PRNP|PSAP|PSEN1|PSMB10|PSME1|PSME2|PTAFR|PTGDS|PTGER4|PTGES|PTGS2|PTPN12|PXN|PYCARD|PYGL|RAB10|RAB12|RAB18|RAB1A|RAB31|RAB32|RAB6A|RAB7A|RAC1|RALB|RALGDS|RAP2B|RAPGEF2|RBCK1|RBM47|RBMS1|RBPJ|RCAN1|RGS1|RGS12|RGS2|RGS3|RHOQ|RHOU|RILP|RIN3|RIPK2|RIPK3|RMDN3|RNASE2|RND3|RNF13|RNF146|RNF24|RNH1|RRAGD|RRAS|RSU1|RTN4|RTN4R|RUNX2|RXRA|S100A11|S100A12|S100A4|S100A8|S100A9|SAMSN1|SASH1|SAT1|SCARB2|SCML2|SCN1B|SCO2|SDC4|SDCBP|SDS|SDSL|SEC23A|SEC24D|SELENOS|SERPINA1|SERPINB1|SERPING1|SERPINI1|SESN2|SGK1|SGK3|SGPL1|SGSH|SH3BP2|SIGLEC7|SIGLEC8|SIL1|SIRPA|SKI|SLC11A2|SLC12A7|SLC1A3|SLC25A24|SLC2A3|SLC31A1|SLC7A8|SMAP1|SMCR8|SMPD1|SMPDL3A|SNX10|SNX24|SNX27|SNX3|SNX9|SOAT1|SOD2|SORT1|SPART|SPIRE1|SPP1|SPRED1|SPRY2|SPSB1|SQOR|SQSTM1|SRC|SREBF1|SRXN1|ST6GALNAC2|ST8SIA4|STAP2|STAR|STARD13|STAT1|STAT2|STEAP3|STEAP4|STING1|STK10|STX12|SULT1C2|SUMF1|SUOX|SYTL2|TALDO1|TAP1|TAPBPL|TAX1BP1|TBC1D2|TBC1D20|TCF7L2|TCN2|TEX14|TGFBI|TGM2|TIMP2|TJP2|TLR1|TLR2|TLR3|TLR4|TLR5|TLR8|TMEM30A|TNC|TNF|TNFAIP3|TNFAIP6|TNFAIP8L2|TNFRSF14|TNFRSF1A|TNFRSF9|TNFSF10|TNFSF13|TNFSF13B|TNFSF15|TNIP2|TOM1|TP53BP2|TPCN2|TPMT|TPP1|TPST2|TRAFD1|TREM1|TREM2|TRIM14|TRIM21|TRIM69|TRIP4|TRIP6|TRPA1|TRPV2|TSHZ3|TTC7B|TXN|TYMP|TYROBP|UBE2D1|UBE2E2|UBE2F|UBE2L6|UBE2Z|UBL3|UBXN4|UEVLD|UGP2|UPP1|USP33|VAMP8|VASH1|VAT1|VDR|VIM|VNN1|VPS26A|VSIG4|VTI1B|WARS1|WDFY3|ZEB2|ZFAND3|ZFYVE16|ZG16B|ZMPSTE24|ZNF410
JINESH_BLEBBISHIELD_VS_LIVE_CONTROL_DN	MSigDB_C2	62	261	1617	27.0901	4.88601	23.7548	1	6.30921	2.8046e-10	7.852e-09	ACOT4|ASS1|C15ORF48|C1RL|C3ORF14|CCL20|CFB|CHMP3|CLDN23|CTSB|CXCL1|CXCL10|DLL1|F11R|FAM210B|GABBR1|GBP2|GBP4|GLMP|GSDME|HNMT|IFI35|IFITM2|IFITM3|IFNGR2|IGF1R|IRAK2|KLF6|KYNU|LGALS8|LGMN|LIPG|LRMDA|MGST3|NFE2L3|OASL|PAM|PLAAT4|PNMA2|PSTPIP2|PTGES|PYCARD|PYGL|RAB32|RAB34|RARRES1|RIN2|S100A8|S100A9|SAT1|SERPINB1|SHTN1|SLC16A5|SLC66A3|SOD2|SQOR|STAP2|TMBIM4|TMEM158|TMSB10|TSPAN3|UBE2L6
GSE39382_IL3_VS_IL3_IL33_TREATED_MAST_CELL_DN	MSigDB_C7	50	189	1617	19.617	4.16758	26.455	1	6.30556	2.8715e-10	8.03297e-09	ACOT9|APOL1|APOL3|AQP9|ATP2B4|C1ORF21|C3ORF14|C5ORF15|CSRNP2|DRAM1|DYNLT1|ELMO2|ETV7|G0S2|GADD45G|GCH1|ICAM1|ID2|IFITM3|IGF2BP2|IL1RN|IRF1|JAK2|LIMK2|LY6E|MSC|NAMPT|NINJ1|PFKFB3|PLAAT4|PML|PSMB10|RDX|RIPK2|SCO2|SLC31A2|SLC39A8|SNX10|SPATS2L|STEAP3|STX11|TBC1D9|TMEM158|TNFAIP2|TNFAIP3|TNFAIP6|TRIM21|TXN|TYMP|VAC14
GSE11057_NAIVE_VS_CENT_MEMORY_CD4_TCELL_DN	MSigDB_C7	51	195	1617	20.2397	4.23239	26.1538	1	6.30008	2.97486e-10	8.30251e-09	ACOT9|AKIRIN2|AKT3|ANXA4|ARHGAP18|ARID5B|ATP2B4|CAST|CD58|CD63|CD84|CLIC1|CRIP1|CTNNA1|CTSA|DEGS1|EFHD2|EHD4|FAR2|FAS|GPR183|GPR68|IQGAP1|KIF1B|LGALS3|MICAL2|MYO1F|NIBAN1|NOD2|PDP1|PICALM|RAP2B|RAPGEF2|REEP5|RGS3|RHOU|RNF19B|RSU1|S100A4|SLC6A6|SLC9A9|SMAP1|SPPL2A|SPSB1|SRGN|STOM|SURF4|SUSD6|TOM1|TTYH2|UBL3
GSE37534_UNTREATED_VS_ROSIGLITAZONE_TREATED_CD4_TCELL_PPARG1_AND_FOXP3_TRASDUCED_DN	MSigDB_C7	51	195	1617	20.2397	4.23239	26.1538	1	6.30008	2.97486e-10	8.30251e-09	APOL6|ATF3|ATP10A|BST2|CALR|CCL20|CCL7|CSF1|CXCL10|FOSL2|GBP1|GK3P|ICAM1|IDO1|IFI35|IFITM1|IL10RB|IL15RA|IL6|IRF1|KCNMA1|LGALS8|MAFF|NAMPT|NMI|P2RX4|PARP12|PLSCR1|PSMB10|PTPN12|RAB20|RARRES1|RIPK2|RNF19B|RXRA|SECTM1|SH2B3|SKI|SLC15A3|SLC31A2|SOAT1|SORT1|ST3GAL1|STAT2|TAP1|THEMIS2|TMEM140|TRAFD1|UBE2L6|VAMP5|WARS1
GSE5542_UNTREATED_VS_IFNA_TREATED_EPITHELIAL_CELLS_24H_UP	MSigDB_C7	51	195	1617	20.2397	4.23239	26.1538	1	6.30008	2.97486e-10	8.30251e-09	ABR|ACOT9|ANXA5|APOBEC3G|ARHGAP10|ATP2B4|C1ORF21|CALHM2|CCRL2|CD99|CHST11|CTNNA1|DNAJC1|F2R|FAM214B|FAS|FCHO2|FLVCR2|FOSL2|FTH1|GAB3|GABARAPL1|GLIPR2|GPR68|LRP10|MICAL2|MYO1F|OTOA|PI4K2A|RDX|REEP5|RHBDF2|RIPK3|RMDN3|RTL5|RXRA|SFXN3|SH2B3|SH3BP2|SLC6A6|SLCO3A1|SLFN11|SNX24|SPIRE1|SUSD6|TBXAS1|TNFAIP3|TNIP3|UEVLD|WDFY1|ZDHHC7
DUTERTRE_ESTRADIOL_RESPONSE_24HR_DN	MSigDB_C2	94	472	1617	48.9906	6.5252	19.9153	1	6.29897	2.99626e-10	8.35569e-09	ABCA1|ACSL3|ACVR1|ADAM9|AKIRIN2|ANO6|ANOS1|ARID5B|ARL15|BEX4|CAST|CD46|CDKN1A|CDS1|CDYL2|CITED2|CLN8|COQ10B|CRIM1|CRISPLD2|CSRNP1|CTNND2|CTSH|CYB5R1|DAB2|DRAM1|DSE|EGLN3|ENC1|FBXO32|FCHO2|FTH1|FZD2|GDF15|GLIPR2|GRAMD1A|HBP1|IFNGR1|IL13RA1|IL1R1|JUNB|KIAA0513|KIFC3|KLF3|KLF6|KYNU|LGALS8|LHFPL2|LMBRD1|LPCAT2|ME1|MGAT4A|MYADM|NAMPT|NCF2|OPTN|OSGIN2|PAM|PARP12|PDLIM5|PDP1|PINK1|PLIN2|PPARG|PTGER4|PTPN12|RAPGEF2|RASD1|RBMS1|RCAN1|RGL1|RND3|RTL5|SAMD4A|SASH1|SCN1B|SERPINB1|SESN2|SLC17A5|SLC31A2|SLC35A1|SQSTM1|ST3GAL1|ST8SIA4|SYTL2|TAX1BP1|TGFBI|TJP2|TMEM30A|TNS3|TPM4|TRIM16|UGP2|ZDHHC7
GSE37301_PRO_BCELL_VS_RAG2_KO_NK_CELL_UP	MSigDB_C7	47	172	1617	17.8525	3.97793	27.3256	1	6.29797	3.01576e-10	8.40347e-09	ACSS2|ALDH9A1|ARRB1|ATP6AP2|CCR1|CDIPT|CNIH4|CPNE2|CST3|CTBP2|CTNNA1|DNASE1L1|ERMP1|FBXO6|GABBR1|GLUL|GM2A|GPX1|HM13|IFI35|LGALS3|LMNA|MMP25|NADK|NDRG1|OSBPL1A|PLEKHO2|PLXNA1|RAB20|RAB7A|RIPK3|RTN4|S100A11|SIDT2|SLC31A2|SLC36A1|SLC37A2|SLC41A2|SNX9|SPECC1|TMBIM6|TMOD3|TMTC2|TRPV2|TSC22D1|VIM|VPS26A
RODWELL_AGING_KIDNEY_NO_BLOOD_UP	MSigDB_C2	52	201	1617	20.8625	4.29617	25.8706	1	6.29594	3.05548e-10	8.50749e-09	A2M|ACER3|ADGRG1|AIDA|ANTXR2|ATL3|AXL|BHLHE41|C1QA|C1QB|C1QC|CCL2|CDC42EP1|CFB|COL27A1|CTTNBP2NL|CXCL2|CXCL6|CYFIP1|DEGS1|DRAM1|FEZ2|GABBR1|GGT5|GPNMB|HEXB|KCND3|LACC1|LEPROT|MGLL|MRAS|MRC1|MSR1|MYOF|P4HB|PAM|PLOD3|RAB34|RARRES1|RGS1|SERPING1|SLC1A3|SLC46A3|SOAT1|SOCS3|STAB1|SYTL2|TIMP2|TNC|TRIM47|UBE2Z|ZEB2
endocytic vesicle membrane [GoID:GO:0030666; evidenceTypes:IBA|IDA|IEA|ISS|TAS]	GeneOntology_CC	45	161	1617	16.7108	3.85	27.9503	1	6.28803	3.2152e-10	8.94521e-09	APOE|AREG|ATP6V0C|ATP6V0D2|ATP6V0E1|CALR|CD163|CD4|CLEC4E|CLTC|CSF3R|CYBB|ENTPD7|FCGR1A|FCGR1B|FZD2|FZD5|HVCN1|IGF2R|IL7R|LAMP1|LDLR|M6PR|MARCO|MCOLN1|MSR1|RAB10|RAB20|RAB22A|RAB31|RAB32|RAB34|RAB39A|RAB7A|RILP|SCARB1|SCARB2|SCARF1|STAB1|STX4|TAP1|TLR1|TLR2|VAMP3|VAMP8
GSE3039_NKT_CELL_VS_B2_BCELL_DN	MSigDB_C7	49	184	1617	19.098	4.11275	26.6304	1	6.28063	3.37209e-10	9.37435e-09	ABCA1|AQP9|B4GALT1|BHLHE40|BRI3|CCRL2|CDKN1A|CEBPB|CPED1|CREB5|CSF1|CSRNP1|CXCL3|CYTIP|DAB2|DUSP6|ECHDC3|ELK3|FLCN|FZD2|GCH1|GPR137B|GRINA|IL1B|IL7R|IRS2|KLF7|LGALS3|MAFF|NDRG1|NFIL3|PLA1A|PTGS2|RBMS1|RNF149|SDC4|SH3PXD2B|SKI|SLC15A3|SLC16A3|SOD2|SPP1|TLR2|TNFAIP3|TNFAIP6|TP53BP2|TREM1|UBXN4|WBP1L
regulation of cell differentiation [GoID:GO:0045595; evidenceTypes:HMP|IBA|IC|IDA|IEA|IEP|IGI|IMP|ISS|NAS|TAS]	GeneOntology_BP	192	1204	1617	124.967	10.166	15.9468	1	6.2794	3.39881e-10	9.44125e-09	ABCA1|ACVR1|ACVR1B|ACVRL1|ADIPOR1|ADM|ALOX15B|ALOX5|APP|AREG|ARRB2|ASCL2|ATP11A|ATP6AP1|AXL|BAMBI|BHLHE40|BHLHE41|BMP2|C1QC|CA2|CALR|CAPN3|CCND1|CCR1|CD4|CD46|CDS1|CEBPA|CEBPB|CEBPD|CLEC7A|CLIC1|CMKLR1|CORO1C|CR1|CREBL2|CRIM1|CRK|CSF1|CSF3R|CTNNA1|CX3CL1|CXCL10|CXCL12|CXCL9|CYFIP1|CYP27B1|DAAM2|DAB2|DCSTAMP|DLL1|DOCK5|DOCK7|DPYSL2|DYNLT1|EID1|ENG|ETV5|F11R|FAM210B|FES|FGF2|FLCN|FNIP1|FOXO3|GBP1|GLIPR2|GPR137B|GPR68|GRN|HAMP|HAS2|HIF1A|HLX|HSPA1B|ID2|IFITM1|IL12B|IL15|IL15RA|IL18|IL1B|IL4I1|IL6|IL7R|IRF1|JAK2|JUNB|KEAP1|KLF7|LDLR|LEP|LGALS3|LGALS9|LILRB1|LILRB2|LILRB3|LILRB4|LOXL3|LTA|LTBP3|MACF1|MAFB|MAFF|MAN2A1|METRNL|MITF|MMP14|MMP9|MSR1|MYADM|MYCL|NCOA1|NFAM1|NFE2L2|NFKBIA|NLRP3|NOTCH2|NPTN|NR1H3|NUMB|P4HB|PDGFB|PIK3R6|PLAAT4|PLEKHB2|PLXNA1|PLXNB2|PLXNC1|PLXND1|PPARG|PPARGC1B|PRXL2A|PSEN1|PTGS2|RAC1|RAPGEF2|RBPJ|RGS2|RIN2|RIPK2|RRAS|RTN4|RTN4R|RUNX2|SDCBP|SH3RF1|SHTN1|SIGLEC15|SIK1|SKI|SLAMF8|SLC6A6|SMAP1|SMARCD3|SOCS3|SOD2|SORT1|SPART|SPP1|SPRED1|SPRY2|STAR|STAT1|TBX21|TCF7L2|TFE3|TGM2|TIMP2|TLR2|TLR3|TLR4|TMEM176A|TMEM176B|TMEM178A|TNF|TNFRSF1A|TRAK2|TREM2|TRIM16|TRIM6|TRIP4|TRPS1|TRPV2|TSPO|TYROBP|VASN|VDR|VNN1|ZEB2|ZNF385A
TAKEDA_TARGETS_OF_NUP98_HOXA9_FUSION_16D_DN	MSigDB_C2	37	118	1617	12.2476	3.3006	31.3559	1	6.27528	3.49006e-10	9.68716e-09	ALOX5|AMPD3|ANOS1|APOE|BHLHE41|CAPN3|CD59|CEACAM8|CHI3L1|CPNE2|CSTB|CXCL1|CXCL5|DPP4|FARP1|FRMD4A|GAPLINC|HEXA|MMP8|MMP9|NCF1|NCOR1|NRP2|NUPR1|OLFML2B|PLPP3|PLTP|PRXL2A|RARRES1|RBMS1|SDS|SLC11A2|SLC18B1|SULT1C2|TMEM37|TNS1|TSPAN2
positive regulation of apoptotic process [GoID:GO:0043065; evidenceTypes:IBA|IDA|IEA|IGI|IMP|ISS|NAS|TAS]	GeneOntology_BP	89	439	1617	45.5654	6.29983	20.2733	1	6.27514	3.49316e-10	9.6882e-09	ADAM10|ADM|AIFM2|ANO6|ARRB1|ARRB2|ATF3|ATG7|B4GALT1|BMP2|BNIP3L|CALHM2|CCL2|CD274|CTNNA1|CTSD|CTSH|CTSZ|CYP1B1|DAPK1|DCUN1D3|DUSP6|FAS|FLCN|FNIP1|FOXO3|G0S2|GADD45B|GADD45G|GRN|GSDME|GSN|HMOX1|IDO1|IGF2R|IL12B|IL6|ITGAM|JAK2|KCNMA1|KLF11|LATS2|LEP|LGALS9|LILRB1|LTA|LTBR|MMP9|MNDA|MTCH1|NCOA1|NLRC4|NOTCH2|NQO2|NUPR1|PDIA3|PHLDA1|PHLDA2|PML|PNMA2|PPARG|PRNP|PSEN1|PTGS2|PYCARD|RAPGEF2|RBCK1|RIPK2|RIPK3|S100A8|S100A9|SERINC3|SIK1|SMPD1|SOD2|SORT1|SQSTM1|SRC|TGM2|TLR3|TNF|TNFRSF1A|TNFSF10|TP53BP2|TSPO|TYROBP|UBE2Z|UNC13B|VDR
LI_PBMC_MENOMUNE_A_C_Y_W_135_AGE_18_45YO_3DY_UP	MSigDB_C7	15	23	1617	2.38725	1.46166	65.2174	1	6.27071	3.5941e-10	9.96038e-09	A2M|ARRB2|C1QA|C1QB|C1QC|C2|CARD9|CCL20|CFB|CXCL8|GPX1|IL1B|MMP12|SERPING1|TNF
STEARMAN_LUNG_CANCER_EARLY_VS_LATE_DN	MSigDB_C2	23	52	1617	5.39727	2.19573	44.2308	1	6.26938	3.6248e-10	1.00376e-08	ACP5|AGAP3|APOC1|ATG7|CCL23|CLEC4A|CSF2RB|CSTB|CTSD|CTSK|CTSS|CTSZ|IQGAP1|ITGAX|LILRB5|LY75-CD302|LYZ|PLD3|RAP2B|SAT1|SH3RF1|SOCS3|SPP1
regulation of hydrolase activity [GoID:GO:0051336; evidenceTypes:HMP|IBA|IC|IDA|IEA|IEP|IGI|IMP|ISS|NAS|TAS]	GeneOntology_BP	145	843	1617	87.498	8.61265	17.2005	1	6.26801	3.65703e-10	1.0119e-08	A2M|ABHD5|ABR|ADAP1|ADAP2|AKIRIN2|ANOS1|APLP2|APOC1|APP|ARF4|ARHGAP22|ARRB1|ARRB2|ASAP2|ATP13A2|BMP2|BST2|C6ORF89|CARD9|CASP10|CASP5|CAST|CCL13|CCL18|CCL2|CCL20|CCL23|CCL3L3|CCL7|CCL8|CCPG1|CD300A|CD33|CLEC7A|CORO1C|CR1|CRIM1|CRK|CST3|CSTA|CSTB|CTSD|CTSH|CX3CL1|CXCL13|DAPK1|DDRGK1|DNAJB1|DOCK7|DYNLT1|EGLN1|EGLN3|F11R|F2R|FAS|FGD4|FGF2|FLCN|FNIP1|GM2A|GNA15|GNAQ|GPR137B|GPX1|GRN|GSN|ICAM1|IQGAP1|ITIH3|JAK2|LAMP3|LGALS3|LGALS9|LGMN|MMP9|MTCH1|NCSTN|NLRC4|NLRP3|NOL3|NR1H3|OASL|P2RY6|PICALM|PINK1|PLAUR|PLEK|PLXNA1|PLXNB2|PLXNC1|PLXND1|PML|PPARG|PPARGC1B|PPT1|PRNP|PSAP|PSME1|PSME2|PTAFR|PTGS2|PYCARD|RAPGEF2|RARRES1|RASAL2|RCAN1|RDX|RENBP|RGS1|RGS2|RIPK2|RIPK3|RSU1|RTN4R|S100A8|S100A9|SBF2|SCARB2|SERPINA1|SERPINB1|SERPINB6|SERPINB9|SERPING1|SERPINI1|SH3RF1|SIPA1L2|SNX9|SORT1|SPRY2|SRC|TBC1D16|TBC1D2|TBC1D20|TBC1D2B|TBC1D8|TBC1D9|TGM2|TIMP2|TMBIM6|TMED10|TNF|TNFSF10|TNFSF15|UBE2Z
HALLMARK_APOPTOSIS	MSigDB_H	44	156	1617	16.1918	3.79036	28.2051	1	6.26744	3.6703e-10	1.01478e-08	APP|ATF3|BMP2|BNIP3L|CCND1|CD14|CD38|CDKN1A|DNAJC3|DPYD|F2R|FAS|GADD45B|GCH1|GNA15|GPX1|GPX3|GPX4|GSN|H1-0|HMOX1|HSPB1|IER3|IFITM3|IFNGR1|IGF2R|IL18|IL1B|IL6|IRF1|LGALS3|LMNA|NEFH|PPT1|PSEN1|PSEN2|SAT1|SOD2|SQSTM1|TAP1|TIMP2|TNF|TNFSF10|TSPO
AIZARANI_LIVER_C24_EPCAM_POS_BILE_DUCT_CELLS_3	MSigDB_C8	47	173	1617	17.9563	3.98934	27.1676	1	6.26489	3.731e-10	1.03077e-08	ABHD2|ANPEP|ANXA4|ANXA5|ATF3|BMP2|CCND1|CD59|CD63|CDC42EP1|CDKN1C|CES1|CLIC1|CPM|CTSH|CXCL6|CXCL8|CYFIP1|CYSTM1|DYNC1I2|GALNT4|GOLM1|HSPB1|LGALS2|LGALS3|LMNA|LMO4|LRP10|MUC1|MYADM|NECTIN2|PHLDA2|PLD1|RAC1|RBM47|S100A11|SDC4|SLC12A7|SPATS2L|SPP1|TENT5A|TNFAIP2|TPM4|TSPAN3|TSPO|TXN|VAMP8
Hydrolase	UniProt-Keyword	209	1341	1617	139.187	10.6776	15.5854	1	6.25406	3.99917e-10	1.10399e-08	ABHD12|ABHD2|ACE|ACER3|ACOT1|ACOT4|ACOT9|ACP2|ACP5|ADA2|ADAM10|ADAM9|ADAMDEC1|ADAMTS14|ADAMTS2|ADAR|AHCYL2|AIG1|ALOX5|AMPD3|ANPEP|AOAH|APOBEC3A|APOBEC3B|APOBEC3C|APOBEC3F|APOBEC3G|ARSA|ARSB|ARSD|ASAH1|ATL3|ATP6V0E1|ATP6V1B2|ATP6V1E1|BST1|BTD|C1RL|C2|CANT1|CAPN3|CASP10|CASP5|CD38|CDA|CES1|CFB|CFD|CHIT1|CPD|CPM|CPPED1|CPQ|CPVL|CTBS|CTSA|CTSB|CTSD|CTSH|CTSK|CTSL|CTSO|CTSS|CTSV|CTSZ|DHX58|DNASE1L1|DNASE2|DNASE2B|DNPEP|DPP4|DPYS|DUSP18|DUSP3|DUSP6|ENTPD5|ENTPD6|ENTPD7|EPHX1|ERMP1|FBP1|FUCA1|FUCA2|GAA|GALC|GALNS|GBA|GBP1|GBP2|GBP3|GBP4|GBP5|GCH1|GDE1|GGT5|GLA|GLB1L|GM2A|GNPDA1|GNS|GUSB|HELB|HELZ2|HEXA|HEXB|HM13|HPSE|HTRA4|IFIH1|IL18RAP|IL1R1|KYNU|LACC1|LACTB|LAP3|LGMN|LIPA|LIPG|LTA4H|LYZ|MAN2A1|MAN2B1|MAN2B2|MANBA|MEP1A|MGLL|MINDY2|MMAA|MMP12|MMP14|MMP25|MMP8|MMP9|MOV10|MPND|MRAS|NAAA|NAGA|NAGLU|NAGPA|NCEH1|NEU1|NT5DC4|NUDT13|PDE4A|PDE8A|PDP1|PEPD|PFKFB3|PGBD5|PLA1A|PLA2G15|PLA2G2D|PLA2G7|PLAAT3|PLAAT4|PLAU|PLBD1|PLBD2|PLD1|PLD3|PLPP3|PLPP5|PLSCR1|PPM1H|PPP2CB|PPT1|PPTC7|PRCP|PREP|PSEN1|PSEN2|PSMB10|PTPN12|RAB10|RAB1A|RAB7A|RAC1|RALB|RAP2B|RHOBTB3|RNASE2|RNPEP|RRAGD|RRAS|SCPEP1|SGSH|SIAE|SLFN11|SMPD1|SMPDL3A|SPPL2A|SSH1|TDRD9|TGM2|TLR1|TLR2|TLR4|TMPPE|TMPRSS3|TNFAIP3|TOR1B|TPP1|USP33|USP40|VASH1|VNN1|ZC3H12C|ZMPSTE24
GSE7509_UNSTIM_VS_IFNA_STIM_IMMATURE_DC_DN	MSigDB_C7	45	162	1617	16.8146	3.86181	27.7778	1	6.25358	4.01151e-10	1.10654e-08	ABCA1|ACER3|ATP2B4|BATF2|CALHM6|CCRL2|CSF1|CTSO|CXCL10|CXCL9|DPYD|ENC1|FBXL5|GBP6|GNB4|HPSE|ICAM1|IDO1|IL15RA|IL18BP|IRAK2|IRF1|LMO4|MERTK|MXD1|NFKBIA|PARP12|PSMB10|RNF19B|SCN1B|SDC3|SERPING1|SH3BP2|SLAMF7|SLC2A6|STX11|TEX14|TGM2|TLR2|TNFRSF14|TNFRSF9|TNFSF10|TRIM14|UPP1|VWA5A
intracellular signal transduction [GoID:GO:0035556; evidenceTypes:HMP|IBA|IC|IDA|IEA|IEP|IGI|IMP|IPI|ISS|NAS|TAS]	GeneOntology_BP	311	2179	1617	226.166	13.2043	14.2726	1	6.25106	4.07686e-10	1.1237e-08	ABCA1|ABR|ADAM9|ADAP2|ADGRG1|ADIPOR1|ADM|AIDA|AIF1|AKIP1|AKR1B1|AKT3|APOE|APOL3|APP|ARHGAP10|ARHGAP18|ARHGAP22|ARHGEF10L|ARHGEF11|ARRB1|ARRB2|ATF3|ATP2B4|ATP6AP1|ATP6AP2|AVPI1|AXL|AZI2|BMP2|BST1|BST2|CALR|CANT1|CAPN3|CARD19|CARD9|CASP10|CASQ1|CCL13|CCL18|CCL2|CCL20|CCL23|CCL3L3|CCL7|CCL8|CCND1|CCR1|CCRL2|CD14|CD209|CD300A|CD4|CD81|CDC42BPB|CDC42EP1|CDC42EP2|CDKN1A|CEBPB|CGAS|CHI3L1|CLEC7A|CLIC2|CMKLR1|CRIP1|CRK|CRY1|CSF1|CSF1R|CTNS|CTSH|CX3CL1|CXCL1|CXCL12|CXCL8|CYFIP1|CYP1B1|DAPK1|DDRGK1|DENND4C|DHX58|DOCK4|DOCK5|DOCK7|DUSP3|DUSP6|DYNLT1|EIF4EBP1|ENG|ENTPD5|ERO1A|F11R|F2R|FAS|FBP1|FBXO6|FGD4|FGF2|FGR|FLCN|FNIP1|FNIP2|FOXO3|FPR1|FPR2|FZD5|GADD45B|GADD45G|GBA|GBP1|GDF15|GLIPR2|GPBAR1|GPNMB|GPR137B|GPR183|GPX1|GRINA|GSDME|GSTO1|HIC1|HIF1A|HMOX1|HPSE|HSPA1B|HSPB1|ICAM1|IFI35|IFIH1|IGF1R|IL12B|IL18|IL1B|IL6|IQGAP1|IRAK2|IRAK3|ITPR1|ITSN1|JAK2|LACC1|LATS2|LEP|LGALS9|LILRB4|LITAF|LTBR|MAP3K12|MAP4K3|MARCO|MCOLN1|MCOLN3|MCTP1|MERTK|MMP8|MMP9|MRAS|MROH2B|MUC1|MYADM|NBN|NCF1|NCOR1|NDRG1|NFAM1|NFE2L2|NFKBIA|NLRP3|NMI|NOD2|NOL3|NOTCH2|NPTN|NQO2|NUCB1|NUPR1|OASL|OPTN|P2RX4|P2RX7|P2RY6|P4HB|PDE4A|PDE8A|PDGFB|PIK3R6|PINK1|PLAUR|PLCL1|PLD1|PLEK|PLEKHG3|PML|PPARG|PPP2CB|PRDX1|PRKAG2|PRKAR2B|PRNP|PRXL2C|PSEN1|PSEN2|PTAFR|PTGER4|PTGS2|PTTG1IP|PYCARD|RAB12|RAB13|RAB18|RAB39A|RAB42|RAB6C|RAC1|RALB|RALGDS|RAP2B|RAPGEF2|RASD1|RASGEF1B|RBCK1|RCAN1|RDX|RGL1|RGS2|RHOBTB3|RHOQ|RHOU|RIN2|RIOK3|RIPK2|RIPK3|RND3|RNF13|RNF149|RRAGD|RRAS|RTN4|RTN4R|S100A12|S100A4|S100A8|S100A9|SASH1|SDCBP|SECTM1|SELENON|SELENOS|SERINC3|SESN1|SESN2|SGK1|SGK3|SH2B3|SH3RF1|SHTN1|SIK1|SIPA1L2|SIRPA|SLC15A3|SLC8A1|SMCR8|SMPD1|SOCS3|SOD2|SPRED1|SPRY2|SQSTM1|SRC|STARD13|STARD8|STAT1|STRADB|TCF7L2|TEX14|TGM2|TIFAB|TIMP2|TLR2|TLR3|TLR4|TLR8|TMBIM4|TMBIM6|TMEM127|TMEM9B|TNF|TNFAIP3|TNFRSF1A|TNFSF10|TNFSF15|TNIP2|TNIP3|TP53BP2|TPCN2|TREM1|TREM2|TRIM14|TRIM21|TRIM6|TRIP6|TRPA1|TXN|TYROBP|UNC13B|VNN1|WSB1|WSB2|ZMPSTE24|ZNF385A
response to virus [GoID:GO:0009615; evidenceTypes:IBA|IC|IDA|IEA|IEP|IMP|ISS|NAS|TAS]	GeneOntology_BP	70	314	1617	32.5912	5.34991	22.293	1	6.25069	4.08653e-10	1.12549e-08	ACOD1|ADAR|APOBEC3A|APOBEC3B|APOBEC3C|APOBEC3F|APOBEC3G|ATG7|BNIP3L|BST2|CARD9|CCL8|CGAS|CXCL10|CXCL12|CXCL9|DHX58|DNAJC3|FGR|GBP1|GBP3|GSDME|HIF1A|HSPB1|IFIH1|IFITM1|IFITM2|IFITM3|IFNAR1|IFNGR1|IFNGR2|IL10RB|IL12B|IL15|IL17RA|IL6|IRAK3|IRF1|ITGAX|LGALS8|LGALS9|LILRB1|MMP12|MOV10|NMI|NPC2|OASL|PLSCR1|PML|PYCARD|RIOK3|RIPK3|RNASE2|SERINC3|SERINC5|SLFN11|SMPD1|SRC|STAT1|STAT2|STING1|TBX21|TLR2|TLR3|TLR8|TNF|TNFAIP3|TRIM6|VAMP8|ZMPSTE24
HAN_SATB1_TARGETS_UP	MSigDB_C2	83	400	1617	41.5174	6.02123	20.75	1	6.24327	4.28519e-10	1.17669e-08	ADGRE1|ADM|AIFM2|ANOS1|APOC1|APOL2|APOL3|ARSA|ATG7|ATP13A2|BHLHE40|BST2|CCL2|CCPG1|CD164|CDS2|CHST15|CITED2|CPD|CRY1|CSF2RA|CSTA|CTSZ|CXCL1|CXCL8|ENG|EPB41L3|FNDC3B|GPNMB|IFNAR1|IGF2R|IL18|IL1B|IL6|IL7R|ITPR1|KIAA0930|KLF7|LGALS8|LIPA|M6PR|MAFF|MCOLN3|MEGF9|MITF|NAGA|NDRG1|NOL3|NPC1|NUDT13|OSTM1|P4HA1|PACSIN2|PDE8A|PDXK|PIR|PLPP3|PLXNB2|PRKAG2|PTGS2|RAB22A|RBCK1|REEP3|RND3|SCO2|SGPL1|SHTN1|SLC2A3|SLC2A6|SLC30A1|SLC7A11|SRGN|SULT1C2|TAP1|TCF7L2|TGFBI|TMEM158|TNFSF15|TNS1|TOR1B|TPCN2|TSPO|TTC38
GSE19888_CTRL_VS_A3R_INHIBITOR_TREATED_MAST_CELL_DN	MSigDB_C7	50	191	1617	19.8246	4.1893	26.178	1	6.24325	4.28568e-10	1.17669e-08	ADM|AKT3|APLP2|ARID5B|AVPI1|BACH1|C15ORF48|CCPG1|CSTA|CXCL8|DMXL2|F2R|FCHO2|FOXO3|FRAT1|FTH1|FTH1P5|G0S2|GNS|GPR183|HBP1|HCAR3|IFNGR1|IL7R|KLF3|KYNU|MED13L|NAMPT|NCF2|NLRP3|PICALM|PLAAT4|PLAUR|PLXND1|RGS2|RNF11|SERINC1|SLC26A11|SLC43A2|SRGN|TCF7L2|THEMIS2|TNFAIP3|TNFRSF14|TPD52L2|UBL3|YPEL4|ZC3H12C|ZEB2|ZFYVE16
GSE3039_ALPHAALPHA_CD8_TCELL_VS_B1_BCELL_UP	MSigDB_C7	50	191	1617	19.8246	4.1893	26.178	1	6.24325	4.28568e-10	1.17669e-08	ACOX1|ANPEP|ATP6AP2|C1ORF54|C2|CD209|CD274|CD300A|CORO1C|CTSA|CTSO|CTSS|DAPK1|EFHD2|EPB41L3|FCGRT|FEZ2|GBP4|GNS|HS6ST1|IER3|IL15RA|IL18|JAK2|KCNK6|LRP12|MAN2A1|MERTK|METRNL|MFSD1|MRAS|MRC1|MS4A6A|MVP|P2RY6|PLA2G15|PLEKHB2|RAB12|RAC1|RCAN1|RGL1|RGS1|RND3|RNH1|SLC35F6|SLC36A1|SLC43A2|SLC49A4|SOAT1|TMEM86A
GSE32986_GMCSF_VS_GMCSF_AND_CURDLAN_LOWDOSE_STIM_DC_UP	MSigDB_C7	50	191	1617	19.8246	4.1893	26.178	1	6.24325	4.28568e-10	1.17669e-08	ACOT9|ADAM9|AKR1A1|ANXA4|ANXA5|ARHGAP18|ARNTL2|ATOX1|CD58|CD63|CD81|CLTC|CORO1C|CTNNA1|CTSA|DNAJC1|EMC7|F2R|FADS2|GBA|GK|GLA|GLMP|GPR68|IDH1|IFI35|JAK2|KDSR|LDLR|LMO4|LY96|MSC|NIBAN1|NPC1|P2RX7|PAM|PLEKHO2|PLIN2|RAPGEF2|REEP3|REEP4|S100A11|S100A4|SLFN11|SMCO4|STOM|TFE3|TPP1|WSB2|YIPF1
KANNAN_BLOOD_2012_2013_TIV_AGE_65PLS_REVACCINATED_IN_6_9_MO_VS_REVACCINATED_IN_12_13_MOS_DN	MSigDB_C7	69	308	1617	31.9684	5.29959	22.4026	1	6.24068	4.35685e-10	1.19531e-08	ACP2|ALDH2|APLP2|ARPIN|ARRDC3|BST2|CALHM2|CAPG|CAST|CD14|CD163|CD63|CDKN1C|CFP|COMT|CORO1C|CPPED1|CPVL|CSF2RA|CSGALNACT2|CTNNA1|CXCL16|DTX2|ECHDC3|EPB41L3|FAR2|FCGR3A|FCGR3B|FTH1|GRN|HADHB|HIF1A|HPSE|IFFO1|IL10RB|IL18|KEAP1|KLF6|LILRB3|LMO4|LRRC25|MARCO|MIGA1|MINDY2|NCOA1|PLAUR|PRAM1|PRCP|PRXL2A|PSEN1|PXN|RNF130|RTN4|SEC24D|SERPINA1|SLC7A7|SMAP1|SPG21|SQOR|STAB1|SUOX|TLR1|TM9SF1|TNFAIP2|TOR3A|TP53INP2|TSPAN14|VAC14|ZMYND15
NEMETH_INFLAMMATORY_RESPONSE_LPS_UP	MSigDB_C2	29	79	1617	8.19969	2.70404	36.7089	1	6.24038	4.36518e-10	1.19667e-08	ADAR|ATF3|C3AR1|CCL23|CDKN1A|CEBPD|CITED2|CLEC4D|DAB2|DEGS1|GCH1|GK|IER3|IL1RN|LILRB4|MSR1|MYADM|NFKBIA|PML|PTGS2|RNF11|SAT1|SQSTM1|SRGN|STAT1|STK10|TAP1|TNF|WSB1
cytokine activity [GoID:GO:0005125; evidenceTypes:IBA|IDA|IEA|IMP|ISS|NAS|TAS]	GeneOntology_MF	44	157	1617	16.2956	3.80236	28.0255	1	6.23234	4.59518e-10	1.25875e-08	AREG|BMP2|CCL13|CCL18|CCL2|CCL20|CCL23|CCL3L3|CCL7|CCL8|CMTM3|CSF1|CX3CL1|CXCL1|CXCL10|CXCL11|CXCL12|CXCL13|CXCL16|CXCL2|CXCL3|CXCL5|CXCL6|CXCL8|CXCL9|FGF2|GDF15|GRN|IL12B|IL15|IL18|IL1B|IL1RN|IL6|LTA|NAMPT|NDP|SECTM1|SPP1|TNF|TNFSF10|TNFSF13|TNFSF13B|TNFSF15
lipid transport [GoID:GO:0006869; evidenceTypes:IBA|IC|IDA|IEA|IEP|IGI|IMP|ISS|NAS|TAS]	GeneOntology_BP	65	283	1617	29.3736	5.08412	22.9682	1	6.22872	4.70276e-10	1.28525e-08	ABCA1|ACE|ACSL1|ACSL3|ANO3|ANO6|APOC1|APOE|APOL1|APOL2|APOL3|APOL4|APOL6|AQP9|ATP10A|ATP11A|ATP8B3|CERT1|CES1|CLN8|CRY1|FABP3|GM2A|GRAMD1A|IL1B|IRS2|LDLR|LEP|LIPG|LRP10|MSR1|NFKBIA|NPC1|NPC2|NR1H3|OSBPL1A|P2RX4|P2RX7|PLA2G2D|PLIN2|PLSCR1|PLTP|PPARG|PSAP|PTGES|RXRA|SCARB1|SCARB2|SERAC1|SLC27A1|SLC27A2|SLC27A3|SLC51A|SLCO2B1|SLCO3A1|SOAT1|SPNS1|SPP1|STAR|STX12|TEX2|TMEM30A|TPCN2|TREM2|TSPO
positive regulation of cellular process [GoID:GO:0048522; evidenceTypes:EXP|HMP|IBA|IC|IDA|IEA|IEP|IGI|IMP|IPI|ISS|NAS|TAS]	GeneOntology_BP	574	4491	1617	466.137	17.2437	12.7811	1	6.22886	4.69853e-10	1.28525e-08	ABCA1|ABHD5|ACE|ACER3|ACOD1|ACSL1|ACSL3|ACTN1|ACVR1|ACVR1B|ACVRL1|ADAM10|ADAM9|ADGRG1|ADIPOR1|ADM|AFAP1L2|AIF1|AIFM2|AKIRIN2|AKR1B1|AKT3|ALOX15B|ALOX5|ANKFY1|ANO6|APOC1|APOE|APOL3|APP|AREG|ARF4|ARHGEF10L|ARHGEF11|ARID5B|ARNTL2|ARPC5|ARPIN|ARRB1|ARRB2|ARRDC3|ARSB|ASCL2|ASS1|ATF3|ATG7|ATL3|ATP10A|ATP11A|ATP13A2|ATP2B4|ATP6AP1|ATP6AP2|ATP6V0C|AURKC|AVPI1|AXL|B4GALT1|BACH1|BAG3|BAMBI|BMP2|BNIP3L|BST1|BST2|C1QA|C2|C3AR1|C6ORF89|CA2|CACUL1|CALCOCO2|CALHM2|CALR|CANT1|CAPG|CAPN3|CARD9|CASP10|CASP5|CASQ1|CBR1|CCL13|CCL18|CCL2|CCL20|CCL23|CCL3L3|CCL7|CCL8|CCND1|CCNYL1|CCPG1|CCR1|CD14|CD209|CD274|CD276|CD300A|CD300LF|CD33|CD38|CD4|CD46|CD63|CD81|CD99|CDC42EP1|CDC42EP2|CDKN1A|CDKN1C|CDS1|CEBPA|CEBPB|CEBPD|CGAS|CHI3L1|CHMP3|CITED2|CLEC4D|CLEC7A|CLIC1|CLIC2|CLIP1|CMKLR1|CMTM3|COLGALT1|COMT|CORO1C|CR1|CREB5|CREBL2|CRK|CRY1|CSF1|CSF1R|CSNK1A1|CSRNP1|CSRNP2|CTBP2|CTNNA1|CTNS|CTSD|CTSH|CTSS|CTSZ|CX3CL1|CXCL10|CXCL11|CXCL12|CXCL13|CXCL16|CXCL5|CXCL8|CXCL9|CYFIP1|CYP1B1|CYP27B1|CYP7B1|DAAM2|DAB2|DAPK1|DCSTAMP|DCUN1D3|DDRGK1|DHX58|DLL1|DMRT2|DNAJC3|DOCK4|DOCK5|DOCK7|DPP4|DRAP1|DUSP3|DUSP6|DYNLT1|ECHDC3|EDEM2|EGLN3|EHD4|EHF|EIF4EBP1|ELK3|ENC1|ENG|ENTPD5|ESM1|ETV1|ETV5|F11R|F2R|FABP3|FAM20A|FAM210B|FAM47E|FAM83H|FAS|FBXL5|FCER1G|FCGR1A|FES|FGF2|FGR|FLCN|FMN1|FNIP1|FNIP2|FOLR2|FOSL2|FOXO3|FPR2|FRAT1|FRMD4A|FUT4|FZD1|FZD2|FZD5|G0S2|GADD45B|GADD45G|GBA|GBP5|GDF15|GLIPR2|GLMP|GLUL|GPBAR1|GPNMB|GPR137B|GPR183|GPR68|GPX1|GRN|GSDME|GSN|GSTO1|H1-0|HAMP|HAS2|HELZ2|HEXB|HIC1|HIF1A|HLX|HMOX1|HPSE|HSPA1B|HSPA1L|HSPA2|HSPB1|HTATIP2|HVCN1|ICAM1|ID2|IDO1|IFI35|IFITM1|IFNAR1|IFNGR1|IFNGR2|IGF1R|IGF2R|IL10RB|IL12B|IL13RA1|IL15|IL15RA|IL18|IL18RAP|IL1B|IL1R1|IL4I1|IL6|IL7R|IQGAP1|IRF1|IRS2|ISCU|ITGAM|ITGAX|ITGB2|ITLN1|ITSN1|JAK2|JUNB|KCNE1|KCNE3|KCNJ2|KCNMA1|KCNMB1|KEAP1|KLF11|KLF6|KLF7|KMO|LAMP1|LATS2|LDLR|LEP|LEPROT|LGALS3|LGALS9|LGMN|LILRA2|LILRB1|LILRB2|LILRB4|LIMK2|LITAF|LMNA|LMO4|LOXL3|LTA|LTBP3|LTBR|LY96|MACF1|MAFB|MAFF|MAN2A1|MAP3K12|MARCO|MERTK|MESD|METRNL|MICAL2|MITF|MMP12|MMP14|MMP8|MMP9|MNDA|MOV10|MPND|MSR1|MTCH1|MUC1|MYADM|NADK|NAMPT|NBN|NCF1|NCOA1|NCOA2|NCOA4|NCSTN|NDP|NECTIN2|NFAM1|NFE2L2|NFIC|NFIL3|NFKBIA|NGRN|NIBAN1|NINJ1|NLRC4|NLRP3|NMI|NOD2|NOTCH2|NPTN|NQO2|NR1H3|NRP2|NUB1|NUMB|NUPR1|OASL|OAZ2|OPTN|P2RX4|P2RX7|P2RY6|P4HB|PBX3|PDCD1LG2|PDE8A|PDGFB|PDIA3|PHLDA1|PHLDA2|PICALM|PIK3R6|PINK1|PIP4K2C|PLA2G7|PLAAT4|PLAU|PLAUR|PLD1|PLEK|PLGRKT|PLPP3|PLSCR1|PLXNA1|PLXNB2|PLXNC1|PLXND1|PML|PNMA2|PPARG|PPARGC1B|PPT1|PRKAG2|PRNP|PRXL2C|PSEN1|PSME1|PSME2|PTAFR|PTGES|PTGS2|PTTG1IP|PXN|PYCARD|RAB1A|RAB31|RAB34|RAB7A|RAC1|RALB|RAP2B|RAPGEF2|RBCK1|RBPJ|RDX|RGS2|RHOQ|RHOU|RIN2|RIPK2|RIPK3|RNF13|RNF146|RNF19B|RNF217|RRAGD|RRAS|RSU1|RTN4|RTN4R|RUNX2|RXRA|S100A11|S100A12|S100A4|S100A8|S100A9|SAMD4A|SASH1|SCARB1|SCARB2|SCARF1|SCN1B|SDC4|SDCBP|SECTM1|SELENON|SERINC3|SERPINI1|SESN1|SESN2|SGTB|SH3RF1|SHTN1|SIK1|SIRPA|SKI|SLC15A3|SLC1A3|SLC27A1|SLC35F6|SLC6A6|SLC8A1|SLCO3A1|SLFN11|SMAP1|SMARCD3|SMCR8|SMPD1|SNX3|SNX9|SOAT1|SOCS3|SOD2|SORT1|SPIRE1|SPP1|SPRED1|SPRY2|SQSTM1|SRC|SREBF1|SSH1|STAR|STAT1|STAT5A|STING1|STOM|STRADB|STX3|STX4|SURF4|TBC1D20|TBC1D8|TBX21|TCAF1|TCF7L2|TFE3|TFEC|TGM2|TIMP2|TLR1|TLR2|TLR3|TLR4|TLR5|TMED10|TMED9|TMEM30A|TMEM33|TMEM59|TMEM9B|TMOD3|TNC|TNF|TNFAIP3|TNFAIP6|TNFRSF14|TNFRSF1A|TNFSF10|TNFSF13|TNFSF13B|TNFSF15|TNIP2|TNIP3|TP53BP2|TP53INP2|TREM2|TRERF1|TRIM14|TRIM16|TRIM21|TRIM6|TRIP4|TRIP6|TRPV2|TSHZ3|TSPAN14|TSPAN31|TSPO|TXN|TYROBP|UBE2D1|UBE2E2|UBE2Z|UNC13B|VAC14|VAMP3|VAMP8|VDR|VIM|VMP1|VNN1|WARS1|WASHC2C|WBP2|WDFY1|ZEB2|ZNF385A|ZNF438|ZNF629
IRF4_ABC_repressed_all (PMID:22698399)	SignatureDB	82	394	1617	40.8947	5.97708	20.8122	1	6.22883	4.69926e-10	1.28525e-08	ACSL3|ALOX5|APOL3|APOL6|ARID5B|B3GNT2|BHLHE40|BNIP3L|CALCOCO2|CALHM6|CBR1|CBR3|CFD|CLEC4A|CLIP1|CYTIP|DPYD|EMP3|FAM102B|GBP1|GBP2|GBP3|GPR183|GYG1|HIF1A|HMOX1|IDH1|IFI30|IFITM2|IFITM3|IL6|ITGAX|JUNB|KIFBP|LAIR1|LGALS8|MNDA|MVP|NAMPT|NFE2L2|NHLRC3|PAM|PDE4A|PDLIM5|PIM3|PLA1A|PLEKHB2|PNMA2|PRNP|PRXL2B|RASSF4|RBM47|RGL1|RGS3|RHOQ|SAMSN1|SAT1|SBF2|SCARB1|SCARB2|SDSL|SERPINB1|SLC7A11|SNTB1|SNX10|SOCS3|SPRY2|ST8SIA4|STOM|TENT5A|TLR4|TM6SF1|TNFAIP2|TNFSF10|TRIM6|TRIM69|TYROBP|UPP1|VIM|WDFY1|WDSUB1|ZEB2
DURANTE_ADULT_OLFACTORY_NEUROEPITHELIUM_MAST_CELLS	MSigDB_C8	27	70	1617	7.26555	2.54609	38.5714	1	6.22681	4.76013e-10	1.29794e-08	AREG|ARHGAP18|CAPG|CCL2|CSF1|DNAJB1|DUSP6|EMP3|FCER1G|FTH1|HSPA1B|LMO4|LTC4S|NFKBIA|PLAUR|PLIN2|PTGS2|RGS1|RGS2|SAMSN1|SDCBP|SGK1|SRGN|STX3|TNFAIP3|TYROBP|VWA5A
interleukin-8 production [GoID:GO:0032637; evidenceTypes:IBA|IDA|IEA|IGI|IMP|ISS|TAS]	GeneOntology_BP	27	70	1617	7.26555	2.54609	38.5714	1	6.22681	4.76013e-10	1.29794e-08	AFAP1L2|ANXA4|ARRB1|CD14|CD33|CD58|CHI3L1|CLEC7A|F2R|FCN1|FFAR2|HSPA1B|IL1B|IL6|LEP|LGALS9|LILRA2|NOD2|PYCARD|RAB1A|TLR1|TLR2|TLR3|TLR4|TLR5|TLR8|TNF
regulation of interleukin-8 production [GoID:GO:0032677; evidenceTypes:IBA|IDA|IEA|IGI|IMP|ISS|TAS]	GeneOntology_BP	27	70	1617	7.26555	2.54609	38.5714	1	6.22681	4.76013e-10	1.29794e-08	AFAP1L2|ANXA4|ARRB1|CD14|CD33|CD58|CHI3L1|CLEC7A|F2R|FCN1|FFAR2|HSPA1B|IL1B|IL6|LEP|LGALS9|LILRA2|NOD2|PYCARD|RAB1A|TLR1|TLR2|TLR3|TLR4|TLR5|TLR8|TNF
DIDO1_TARGET_GENES	MSigDB_C3	79	1356	1617	140.744	10.7315	5.82596	0	-6.22236	4.89744e-10	1.33436e-08	ACP2|ADAP2|ADAR|ADPGK|ANKFY1|ATP2B4|ATP6V1D|ATP6V1H|C6ORF89|CLTC|CPNE2|CREBL2|CRY1|CTBS|CTSA|DNAJC1|ERLEC1|FADS2|FNDC3A|GALC|GBA|GBAP1|GLA|GLB1L|GM2A|GPR107|GUSB|HADHB|HEXA|IQCK|LAMP1|LRRFIP2|LTA4H|METTL7B|MFAP3|MIGA1|NAGPA|NCOA4|NDUFC2-KCTD14|NFE2L1|NR1H3|PLD3|PPT1|PRXL2B|RAB18|RABGGTA|RCAN1|RIN3|RMDN3|SESN1|SLC35A1|SLC36A1|SLC38A6|SOD2|SPNS1|STRADB|SUMF1|TBC1D2|TEX14|TM9SF2|TMED10|TMED9|TMEM9B|TOR1B|TRAK2|TRIP4|USP40|VAC14|VPS26A|VPS26B|WARS1|WASHC2A|WASHC2C|WDSUB1|WSB1|ZDHHC7|ZNF502|ZNF629|ZSCAN31
anion transport [GoID:GO:0006820; evidenceTypes:IBA|IDA|IEA|IGI|IMP|IPI|ISS|NAS|TAS]	GeneOntology_BP	77	361	1617	37.4695	5.72751	21.3296	1	6.2222	4.90221e-10	1.33463e-08	ACE|AHCYL1|ANO10|ANO3|ANO6|APOL1|AQP9|CA2|CEBPB|CERT1|CES1|CLCN5|CLCN7|CLIC1|CLIC2|CLN8|CR1|CTNS|CYB5R1|FOLR2|IL1B|KCNJ10|KMO|LEP|MFSD12|MFSD5|MPC1|P2RX4|P2RY6|PLA2G2D|PRNP|PSAP|PSEN1|PTAFR|PTGES|RGS2|SERINC3|SERINC5|SFXN3|SGK1|SGK3|SLC12A7|SLC16A3|SLC16A5|SLC17A5|SLC1A3|SLC25A24|SLC26A11|SLC27A1|SLC27A2|SLC2A3|SLC2A6|SLC2A9|SLC35A1|SLC36A1|SLC37A2|SLC38A6|SLC38A7|SLC39A8|SLC43A2|SLC46A1|SLC47A1|SLC51A|SLC6A12|SLC6A6|SLC7A11|SLC7A7|SLC7A8|SLC9A9|SLCO2B1|SLCO3A1|TCAF1|TSPO|TTYH2|TTYH3|VAMP8|VTI1B
MODULE_321	MSigDB_C4	35	109	1617	11.3135	3.17316	32.1101	1	6.21746	5.05262e-10	1.37348e-08	ACO1|ACSL3|ADAM9|ANXA4|ANXA5|APLP2|ASAP2|CBR1|CBS|CORO1C|CREG1|EHD4|FAS|FOSL2|GLDC|GNG10|IFNGR1|KLF6|LPCAT2|NFIL3|NRP2|PDXK|PHLDA1|PIR|PLOD1|PRNP|PTTG1IP|PXN|RRAS|SEC23A|SIGLEC7|SLC16A3|SOAT1|SPATS2L|TRIP6
ERWIN_COHEN_PBMC_TC_83_AGE_18_45YO_NON_RESPONDERS_PREVIOUSLY_IMMUNIZED_24HR_DEG_CANONICAL_PATHWAY_MEMBERS_DN	MSigDB_C7	12	15	1617	1.5569	1.1807	80	1	6.2166	5.08048e-10	1.38e-08	C1QA|C1QB|CCL7|CEBPB|CLEC7A|CXCL8|ITGAX|NLRC4|RXRA|TLR4|TLR8|TYROBP
regulation of multicellular organismal development [GoID:GO:2000026; evidenceTypes:IBA|IC|IDA|IEA|IEP|IGI|IMP|ISS|NAS|TAS]	GeneOntology_BP	174	1069	1617	110.955	9.62401	16.2769	1	6.2151	5.12923e-10	1.39218e-08	ACVR1|ACVR1B|ACVRL1|ADAM10|ADM|AKT3|ALOX15B|ALOX5|ANO6|ASCL2|ATP2B4|ATP6AP1|AXL|B4GALT5|BHLHE40|BHLHE41|BMP2|C1QC|C3AR1|CA2|CAPN3|CCND1|CCR1|CD4|CD46|CEBPB|CHI3L1|CITED2|CR1|CSF1|CSF3R|CTNNA1|CTSH|CTSK|CX3CL1|CXCL10|CXCL12|CXCL13|CXCL8|CYBB|CYFIP1|CYP1B1|CYP27B1|DAAM2|DCSTAMP|DLL1|DOCK7|DUSP6|DYNLT1|EGLN1|ENG|ETV5|F11R|FAM210B|FES|FGF2|FOXO3|GLUL|GPNMB|GPR137B|GPR68|GRN|HAMP|HIF1A|HLX|HMOX1|HPSE|HSPA1B|HSPB1|HTATIP2|ID2|IL12B|IL15|IL15RA|IL18|IL1B|IL4I1|IL6|IL7R|IRF1|ITGAX|KEAP1|KLF7|LDLR|LEP|LGALS3|LGALS9|LILRB1|LILRB2|LILRB3|LILRB4|LOXL3|LTA|LTBP3|MACF1|MAFB|MAFF|MAN2A1|MITF|MMP14|MMP9|MYCL|NFAM1|NFE2L2|NFKBIA|NINJ1|NLRP3|NOTCH2|NPTN|NUMB|NUPR1|P2RX7|PHLDA2|PIK3R6|PLAAT4|PLXNA1|PLXNB2|PLXNC1|PLXND1|PML|PPARG|PPARGC1B|PRXL2A|PSEN1|RAPGEF2|RBPJ|RGS2|RIPK2|RNH1|RRAS|RTN4|RTN4R|RUNX2|SASH1|SH3RF1|SHTN1|SKI|SLAMF8|SLC8A1|SMAP1|SMARCD3|SPART|SPP1|SPRED1|SPRY2|SRGN|STAB1|STAR|STAT1|TBX21|TFE3|TGM2|TLR2|TLR3|TLR4|TMEM176A|TMEM176B|TMEM178A|TNF|TNFAIP3|TNFRSF1A|TRAK2|TREM2|TRIM16|TRPS1|TRPV2|TSPO|TYMP|TYROBP|VASH1|VDR|VNN1|WARS1|ZMPSTE24
MODULE_27	MSigDB_C4	66	290	1617	30.1001	5.14543	22.7586	1	6.21279	5.20516e-10	1.41063e-08	ADGRE1|ADORA3|ANPEP|ASGR1|ASGR2|AXL|C3AR1|CCL13|CCL2|CCR1|CD14|CD163|CD4|CDKN1A|CR1|CSF2RA|CSF2RB|CSF3R|FAS|FCER1G|FCGR1A|FCGR2A|FCGR3A|FCGRT|FOLR2|FPR1|FPR2|FZD2|FZD5|GPR183|HCAR3|ICAM1|IFNGR1|IGSF6|IL13RA1|IL15RA|IL1R1|IL3RA|IL7R|ITGAM|ITGAX|ITGB2|LDLR|LGALS3|LGALS3BP|LILRA1|LILRA2|LILRA3|LILRB2|LILRB3|LILRB4|LTBR|MERTK|MRC1|P2RY6|PLAUR|PPARG|PTAFR|PTGER2|RXRA|TLR1|TLR2|TLR3|TNC|UNC13B|VDR
organic substance transport [GoID:GO:0071702; evidenceTypes:HMP|IBA|IC|IDA|IEA|IEP|IGI|IMP|IPI|ISS|NAS|TAS]	GeneOntology_BP	288	1991	1617	206.653	12.71	14.4651	1	6.21124	5.25676e-10	1.42353e-08	ABCA1|ACE|ACSL1|ACSL3|ADAM9|AHCYL1|ALOX5|ANO3|ANO6|APBA2|APOC1|APOE|APOL1|APOL2|APOL3|APOL4|APOL6|AQP9|ARF4|ARL8A|ARRB1|ARRB2|ARRDC3|ATG7|ATP10A|ATP11A|ATP13A2|ATP8B3|BAG3|BNIP3L|CA2|CALR|CD209|CD33|CD38|CD63|CD81|CDKN1A|CERT1|CES1|CHMP3|CLN8|CLTC|CNIH4|COPA|CR1|CREBL2|CRY1|CTNS|CTSA|CXCL12|CYB5R1|DAB2|DENND4C|DNAJC1|DPP4|DYNLT1|EDEM2|ERLEC1|F2R|FABP3|FFAR2|FLVCR2|FOLR2|FRMD4A|FZD5|GLUL|GM2A|GNPTAB|GPR68|GRAMD1A|HIF1A|HM13|HSPA1L|HSPB1|IGF2BP2|IL12B|IL1B|IL1RN|IL6|IRS2|ITGAM|ITGB2|ITLN1|ITSN1|JAK2|KCNE1|KCNJ10|KIF13A|KLF7|KMO|LAMP2|LDLR|LEP|LEPROT|LILRB1|LIPG|LMAN2L|LMBRD1|LMNA|LRP10|LY6E|M6PR|MACF1|MCOLN1|MFSD12|MIDN|MMP12|MPC1|MSR1|MVB12B|MVP|NADK|NAGPA|NCF1|NCOA4|NECAP1|NFE2L2|NFKBIA|NPC1|NPC2|NR1H3|NUCB1|OAZ2|OPTN|OSBPL1A|P2RX4|P2RX7|PAM|PIM3|PINK1|PLA2G2D|PLEK|PLIN2|PLSCR1|PLTP|PML|PPARG|PPT1|PRKAG2|PRNP|PSAP|PSEN1|PTGES|PTGS2|PTTG1IP|RAB10|RAB12|RAB13|RAB18|RAB1A|RAB20|RAB22A|RAB31|RAB32|RAB34|RAB39A|RAB6A|RAB6C|RAB7A|RAC1|RGS2|RHBDF2|RHOQ|RHOU|RILP|RILPL1|RRBP1|RXRA|S100A8|SCARB1|SCARB2|SDCBP|SEC22C|SEC23A|SEC24D|SEL1L|SELENOS|SERAC1|SERINC3|SERINC5|SESN2|SFXN3|SGTB|SIDT2|SIL1|SLC15A3|SLC16A3|SLC16A5|SLC17A5|SLC1A3|SLC22A18|SLC22A4|SLC25A24|SLC27A1|SLC27A2|SLC27A3|SLC29A3|SLC2A3|SLC2A6|SLC2A9|SLC35A1|SLC36A1|SLC37A2|SLC38A6|SLC38A7|SLC39A8|SLC43A2|SLC45A4|SLC46A1|SLC47A1|SLC48A1|SLC51A|SLC6A12|SLC6A6|SLC7A11|SLC7A7|SLC7A8|SLC8B1|SLCO2B1|SLCO3A1|SNX10|SNX24|SNX27|SNX3|SNX6|SNX9|SOAT1|SORT1|SPIRE1|SPNS1|SPP1|SRC|SREBF1|STAR|STEAP3|STOM|STRADB|STX11|STX12|STX3|STX4|SUCNR1|SURF4|SYS1|SYTL2|TANGO2|TAP1|TBC1D16|TBC1D2|TBC1D2B|TBC1D8|TBC1D9|TCAF1|TCF7L2|TCN2|TEX2|TLR2|TLR4|TMED10|TMED9|TMEM144|TMEM30A|TNF|TOM1|TPCN2|TRAK2|TRAM1|TREM2|TSPO|TXN|UEVLD|UNC13B|VAMP3|VAMP5|VAMP8|VMP1|VPS26A|VPS26B|VPS37A|VPS37C|VPS53|VTI1B|WASHC2A|WASHC2C|ZDHHC18|ZDHHC7|ZFYVE16
GSE14415_INDUCED_TREG_VS_FOXP3_KO_INDUCED_TREG_IL2_CULTURE_UP	MSigDB_C7	46	169	1617	17.5411	3.94347	27.2189	1	6.20834	5.35478e-10	1.44897e-08	ADGRG1|AIF1|ANXA4|AREG|BST1|C1ORF54|CD38|CHST11|CLEC4D|CMKLR1|COQ10B|CXCL10|EHD4|F2R|GABARAPL1|GCH1|H1-0|HTATIP2|ID2|IER3|IFIH1|IL18RAP|IL1B|ITGAM|MXD1|MYADM|NFKBIA|NIBAN1|PANX1|PILRA|PLA2G7|PLSCR1|RBM47|RGS1|S100A11|SERPINI1|SLC15A3|SNX10|SRGN|ST8SIA4|TMEM163|TREM1|TRPS1|TSPAN2|ZEB2|ZFYVE16
regulation of apoptotic process [GoID:GO:0042981; evidenceTypes:IBA|IC|IDA|IEA|IGI|IMP|ISS|NAS|TAS]	GeneOntology_BP	184	1148	1617	119.155	9.94609	16.0279	1	6.2038	5.51157e-10	1.49026e-08	ACTN1|ACVR1|ADAM10|ADAR|ADM|AIF1|AIFM2|AKR1B1|ANO6|ANXA4|ANXA5|APOE|ARF4|ARHGAP10|ARRB1|ARRB2|ATF3|ATG7|ATOX1|AXL|B4GALT1|BAG3|BMP2|BNIP3L|CALHM2|CALR|CAPN3|CARD9|CASP10|CASP5|CAST|CCL2|CD274|CD38|CDKN1A|CEBPB|CHST11|CITED2|CLEC5A|CLN8|CTNNA1|CTSB|CTSD|CTSH|CTSZ|CX3CL1|CXCL10|CXCL12|CYP1B1|DAB2|DAPK1|DCUN1D3|DDRGK1|DLL1|DNAJC3|DUSP6|EGLN3|ENG|F2R|FAS|FLCN|FNIP1|FOXO3|G0S2|GADD45B|GADD45G|GBA|GPX1|GRINA|GRN|GSDME|GSN|HIF1A|HMOX1|HS1BP3|HSPA1B|HSPB1|HTATIP2|ICAM1|IDO1|IER3|IGF1R|IGF2R|IL12B|IL1B|IL6|IL7R|IRS2|ITGAM|ITPRIP|JAK2|KCNMA1|KLF11|LAMP3|LATS2|LEP|LGALS3|LGALS9|LGMN|LILRB1|LMNA|LTA|LTBR|MERTK|MITF|MMP9|MNDA|MTCH1|MUC1|NCOA1|NFE2L2|NLRC4|NOD2|NOL3|NOTCH2|NQO2|NUPR1|P4HB|PDIA3|PHLDA1|PHLDA2|PIM3|PINK1|PLAUR|PML|PNMA2|PPARG|PPT1|PRNP|PSEN1|PSEN2|PTGS2|PTTG1IP|PYCARD|RAPGEF2|RBCK1|RIPK2|RIPK3|RTN4|S100A8|S100A9|SELENOS|SERINC3|SERPINB9|SGK1|SH3RF1|SIK1|SLC35F6|SLC7A11|SMPD1|SNX6|SOCS3|SOD2|SORT1|SPRY2|SQSTM1|SRC|ST3GAL1|STAR|STAT1|STRADB|STX4|TAX1BP1|TCF7L2|TGM2|TLR3|TMBIM1|TMBIM4|TMBIM6|TNF|TNFAIP3|TNFAIP8L2|TNFRSF1A|TNFSF10|TNIP2|TP53BP2|TREM2|TSPO|TYROBP|UBE2Z|UNC13B|VDR|VNN1|ZNF385A
regulation of cell population proliferation [GoID:GO:0042127; evidenceTypes:IBA|IC|IDA|IEA|IEP|IGI|IMP|ISS|NAS|TAS]	GeneOntology_BP	208	1338	1617	138.876	10.6667	15.5456	1	6.20234	5.56303e-10	1.50303e-08	ACE|ACER3|ACVRL1|ADAM10|ADGRG1|ADM|ADORA3|AIF1|AKIRIN2|AKR1B1|AKT3|ALOX15B|ALOX5|APOE|APP|AREG|ARRB1|ASCL2|ATF3|B4GALT1|BAMBI|BEX4|BMP2|BST1|BST2|CACUL1|CALR|CCL2|CCL23|CCL3L3|CCL8|CCND1|CCPG1|CD164|CD209|CD274|CD276|CD300A|CD33|CD38|CD46|CD81|CDKN1A|CDKN1C|CEBPA|CEBPB|CHST11|CITED2|CLEC7A|CLMN|COMT|CR1|CSF1|CSF1R|CTBP2|CTNNA1|CTSH|CTSZ|CX3CL1|CXCL1|CXCL10|CXCL11|CXCL12|CXCL5|CXCL8|CXCL9|CYP1B1|CYP27B1|CYP7B1|DDRGK1|DLL1|DPP4|EGLN3|ENG|ESM1|ETV5|F2R|FABP3|FES|FGF2|FLCN|FOLR2|FOSL2|FOXO3|FTH1|FZD5|GLUL|GPBAR1|GPNMB|GPR183|GPX1|GRN|GSDME|HAS2|HIF1A|HLX|HMOX1|HPSE|HSPA1B|ID2|IDO1|IFI30|IFI35|IFITM1|IGF1R|IL12B|IL13RA1|IL15|IL18|IL1B|IL4I1|IL6|IL7R|IRF1|IRS2|ITGAX|JAK2|JUNB|KLF11|KLF9|LEP|LGALS3|LGALS9|LGMN|LILRB1|LILRB2|LILRB4|LMNA|LST1|LTA|LTBP3|LZTS2|MITF|MMP12|MMP9|MNDA|NAMPT|NDRG1|NFKBIA|NMI|NOD2|NOTCH2|NQO2|NRP2|NUPR1|P2RY6|PDCD1LG2|PDGFB|PHLDA2|PLA2G2D|PLAAT4|PLAU|PML|PPARG|PRNP|PTAFR|PTGES|PTGS2|PYCARD|RAPGEF2|RARRES1|RBPJ|RIPK2|RIPK3|RTN4|RUNX2|S100A11|SDC4|SDCBP|SELENON|SGK1|SGK3|SH2B3|SH3RF1|SKI|SLC35F6|SLC7A11|SMARCD3|SOD2|SPRY2|STAT1|STAT2|STAT5A|STX3|STX4|TBC1D8|TCF7L2|TGM2|TIMP2|TLR2|TLR4|TMEM127|TNC|TNF|TNFAIP3|TNFRSF14|TNFRSF9|TNFSF13|TNFSF13B|TREM2|TSPAN31|TSPO|TYROBP|VASH1|VDR|VSIG4|WARS1|ZMPSTE24
export from cell [GoID:GO:0140352; evidenceTypes:HDA|IBA|IC|IDA|IEA|IEP|IGI|IMP|IPI|ISS|NAS|TAS]	GeneOntology_BP	118	648	1617	67.2582	7.60091	18.2099	1	6.20129	5.60008e-10	1.51189e-08	ABCA1|ADAM9|ADGRE2|ADM|ALOX5|ANO6|APOE|ATP13A2|ATP1A4|ATP6AP1|AXL|BMP2|CCL8|CCR1|CD300A|CD33|CD38|CD84|CHMP3|CRY1|CTBP2|CXCL12|DNAJC1|DPP4|ENG|ERC2|F2R|FES|FFAR2|FGR|FRMD4A|GLUL|GNPTAB|GPR68|GRIN3A|HIF1A|HMOX1|IL12B|IL1B|IL1RN|IL6|IRS2|ITGAM|ITGB2|ITSN1|JAK2|KCND3|KCNE1|KCNE3|KLF7|KMO|LAMP1|LEP|LGALS9|LILRB1|LY6E|M6PR|MCTP1|MERTK|MIDN|NADK|NAGPA|NR1H3|P2RX4|PAM|PI4K2A|PIM3|PINK1|PLEK|PPT1|PRAM1|PSEN1|PTAFR|PTGDS|PTGES|RAB10|RAB12|RAB13|RAB1A|RAB31|RAB7A|RAC1|RALB|RHBDF2|SDC4|SDCBP|SDF4|SEL1L|SIDT2|SLC22A18|SLC27A1|SLC30A1|SLC47A1|SLC8A1|SLC8B1|SNX6|SPP1|SREBF1|STEAP3|STX11|STX3|STX4|SUCNR1|SYTL2|TANGO2|TCF7L2|TLR2|TLR4|TMED10|TNF|TNFAIP2|TNFRSF1A|TPCN2|TREM2|UNC13B|VAMP3|VAMP8|VTI1B
GSE17974_IL4_AND_ANTI_IL12_VS_UNTREATED_72H_ACT_CD4_TCELL_DN	MSigDB_C7	47	175	1617	18.1639	4.01208	26.8571	1	6.19922	5.67429e-10	1.53077e-08	ARID5B|CACUL1|CD274|CD38|CD58|CD59|CHST11|CXCL9|CYB5A|CYFIP1|DPP4|GADD45G|GBP1|GBP4|GBP5|GCH1|GNPDA1|GSTO1|IFI35|IFIH1|LACC1|LAMP3|LGMN|LMO4|LTA|MAFF|NFE2L3|PSMB10|PTGER4|RAPGEF2|RDX|RHOU|SLC22A4|SNX9|SQOR|STAT1|STX11|STX3|SUSD6|TAP1|TLR1|TNFSF10|TNFSF13B|TNIP2|TRIM6|UBE2L6|ZG16B
positive regulation of interleukin-1 beta production [GoID:GO:0032731; evidenceTypes:IBA|IDA|IEA|IGI|IMP|ISS|NAS]	GeneOntology_BP	23	53	1617	5.50106	2.21667	43.3962	1	6.19638	5.77774e-10	1.55749e-08	APP|CLEC7A|FZD5|GBP5|HSPB1|IL6|JAK2|LGALS9|LILRA2|MNDA|NLRC4|NLRP3|NOD2|ORM1|P2RX7|PANX1|PYCARD|RIPK2|TLR4|TLR8|TNF|TRIM16|TYROBP
HAY_BONE_MARROW_ERYTHROBLAST	MSigDB_C8	65	1178	1617	122.269	10.0647	5.51783	0	-6.19247	5.923e-10	1.59544e-08	AIDA|ALDH1A1|ANKRD9|APOBEC3B|APOL4|ATP6V1C1|BLVRA|BLVRB|C17ORF58|C6ORF89|CA2|CAST|CBR1|CCDC47|CD58|CD59|CLTC|CR1L|CYB5A|EIF4EBP1|ENG|FADS2|FAM210B|GAS2L3|GBGT1|H1-0|HEBP1|HSD17B4|HSD3B7|IGF2BP2|KEAP1|KLHDC8B|KREMEN1|MGST3|MPP1|NCEH1|NPL|PC|PIR|POMGNT2|PRKAR2B|PRXL2B|RAB13|RDX|RHOBTB3|RILP|RMDN3|SEC22C|SLC11A2|SLC22A4|SLC39A8|SLC48A1|SPART|SPECC1|SREBF1|STEAP3|STOM|STRADB|TANGO2|TGM2|TNS1|TP53BP2|TRAK2|YPEL4|ZNF788P
Cytoplasmic vesicle	UniProt-Keyword	99	513	1617	53.2461	6.79346	19.2982	1	6.1884	6.07791e-10	1.63593e-08	ACRBP|ADAM10|AGTRAP|ANKRD9|ANXA4|AOAH|APP|ARRB1|ARRB2|ATP13A2|ATP6AP2|ATP6V1A|ATP8B3|CALCOCO2|CALR|CD46|CLIP1|CLTC|COPA|CTSL|CTSS|CYB561|DAB2|DENND4C|DMXL2|DSE|DYSF|ENTPD7|FES|GABARAPL1|GDE1|GRAMD1A|HEXB|IFNGR2|IL15RA|IL4I1|ITPR1|ITSN1|KIF1B|KIFC3|LAMP2|LAMP3|LGALS8|LMBRD1|MARCHF1|MCOLN1|MCOLN3|MCTP1|MREG|MROH2B|MYOF|NCSTN|NECAP1|NEU1|OPTN|PACSIN2|PAM|PHLDA1|PI4K2A|PICALM|RAB10|RAB12|RAB13|RAB20|RAB22A|RAB31|RAB32|RAB34|RAB39A|RAB7A|RILP|RIN3|SEC23A|SEC24D|SERPINI1|SGK3|SLC17A5|SNX24|SNX3|SNX6|SNX9|SPACA6|SPIRE1|SQSTM1|SREBF1|STING1|STOM|TBC1D2|TLR1|TLR2|TM9SF1|TMED10|TMEM163|TMEM30A|TP53INP2|TRIM14|TRIM21|VAMP8|WIPI1
early endosome [GoID:GO:0005769; evidenceTypes:IBA|IDA|IEA|IMP|ISS|TAS]	GeneOntology_CC	76	356	1617	36.9505	5.68864	21.3483	1	6.18788	6.09797e-10	1.64009e-08	ANKFY1|APOE|APP|ARRDC3|ASAH1|ATP11A|ATP6V0D2|CD274|CD4|CHMP3|CLCN5|CTNS|CYTIP|DYSF|EHD4|F2R|FCGR1A|FCGR1B|FKBP15|FZD5|GPNMB|GPR107|IFITM3|IGF2R|LAMP3|LDLR|LIPG|LITAF|MARCHF1|MCOLN3|MVB12B|NCSTN|NUCB1|NUMB|PACSIN2|PI4K2A|PICALM|PLD3|PML|PSEN1|RAB1A|RAB22A|RAB31|RAB32|RASGEF1B|RIN3|RNF11|SERPINB1|SGK3|SIGLEC1|SLC11A2|SNX27|SNX3|SNX6|SORT1|STEAP4|STX12|TBC1D16|TLR3|TLR4|TMEM127|TMEM163|TMEM165|TMEM9B|TOM1|TRAK2|VAC14|VAMP3|VAMP8|VPS26A|VPS26B|VTI1B|WASHC2A|WASHC2C|WDFY1|ZFYVE16
tertiary granule lumen [GoID:GO:1904724; evidenceTypes:TAS]	GeneOntology_CC	22	49	1617	5.08588	2.13166	44.898	1	6.18665	6.14574e-10	1.65168e-08	ASAH1|CANT1|CDA|CFP|CHIT1|CST3|CSTB|CTSD|CTSH|CTSS|CXCL1|CYFIP1|FTH1|IDH1|LTA4H|LYZ|MMP8|MMP9|ORM1|OSCAR|TIMP2|TNFAIP6
GSE14769_UNSTIM_VS_240MIN_LPS_BMDM_DN	MSigDB_C7	49	187	1617	19.4094	4.14574	26.2032	1	6.18594	6.17326e-10	1.65533e-08	ABR|ACOT9|ACSL1|ADAP2|ADAR|AKT3|ATF3|CD274|CDKN1A|CSF2RB|CXCL3|DYNC1I2|FEZ2|FNDC3B|FZD1|GPR85|IL1RN|JUNB|KCTD12|LY96|MGAT4A|MITF|MOV10|MVP|NIBAN1|NUB1|PLOD3|PPARGC1B|PSME1|RAB22A|RGL1|RMDN3|RNF114|SLC49A4|SPRED1|SRC|SRGN|TAPBPL|TENT5A|TFEC|TGM2|TMBIM6|TMOD3|TNFAIP2|TOR3A|UBE2E2|UBE2Z|WARS1|ZDHHC18
GSE17580_TREG_VS_TEFF_S_MANSONI_INF_UP	MSigDB_C7	49	187	1617	19.4094	4.14574	26.2032	1	6.18594	6.17326e-10	1.65533e-08	AHCYL2|ANXA4|AREG|AXL|BCAT1|CAPG|CCRL2|CD81|CNTLN|COMT|CPQ|CXCL3|CYB561|DENND5A|DNAJC1|DNPEP|EHD4|EIF4EBP1|FUCA2|GABARAPL1|GBP4|GJB2|GNB4|GSTO1|HM13|HSD3B7|IGF2R|IL10RB|IL18|LTA|NIBAN1|PARP12|PDCD1LG2|PDE8A|PHLDA1|PLSCR1|PLXND1|PRNP|PTGER2|RAB31|RGS1|RIPK3|SERPINB9|SLC2A3|SNX9|TGM2|TMEM158|TNFRSF9|TXN
GSE7831_1H_VS_4H_INFLUENZA_STIM_PDC_UP	MSigDB_C7	49	187	1617	19.4094	4.14574	26.2032	1	6.18594	6.17326e-10	1.65533e-08	ACSS2|APP|ARRB1|BEX4|CARD19|CBR3|CCRL2|CDCP1|CTSH|FADS2|FAM210B|GBP2|GPR107|H1-0|HEBP1|HTATIP2|IFITM3|IRAK3|ITSN1|JUNB|KLF6|KLF9|LAIR1|LMBRD1|LUZP1|MMP14|MYOF|NDP|OSBPL1A|PLXDC2|PLXNC1|PRCP|RAB20|RBCK1|RGS1|SGK1|SH3PXD2B|SLC25A24|SLC48A1|TANGO2|TBC1D9|TGFBI|TMEM140|TTC38|UBE2Z|VDR|WDSUB1|WSB2|ZDHHC7
RNA metabolic process [GoID:GO:0016070; evidenceTypes:EXP|IBA|IC|IDA|IEA|IGI|IKR|IMP|IPI|ISA|ISS|NAS|TAS]	GeneOntology_BP	281	3627	1617	376.459	16.0889	7.74745	0	-6.18403	6.24855e-10	1.67425e-08	ACOD1|ACTN1|ACVR1|ACVR1B|ACVRL1|ADAR|ADORA3|AFAP1L2|AHCYL1|AKIRIN2|ANGEL1|ANXA4|APOBEC3A|APOBEC3B|APOBEC3C|APOBEC3F|APOBEC3G|APOE|APP|ARF4|ARHGEF11|ARID5B|ARNTL2|ARRB1|ARRB2|ASCL2|ATF3|ATP2B4|BACH1|BAG3|BAMBI|BATF2|BHLHE40|BHLHE41|BMP2|CALR|CAPN3|CARD9|CCND1|CCPG1|CD38|CD4|CD81|CDK18|CDKN1C|CDYL2|CEBPA|CEBPB|CEBPD|CIART|CIR1|CITED2|CLEC7A|CMKLR1|CREB5|CREBL2|CREG1|CRK|CRY1|CSRNP1|CSRNP2|CTBP2|CX3CL1|CXCL10|CYP1B1|DAB2|DDRGK1|DLL1|DMRT2|DNAJB1|DRAP1|EGLN1|EHF|EID1|ELK3|ENG|EPOP|ETV1|ETV5|ETV7|F2R|FAM47E|FBP1|FGF2|FLCN|FNIP1|FNIP2|FOSL2|FOXO3|FOXO3B|FZD1|FZD2|FZD5|GLMP|H1-0|H2AJ|HAMP|HBP1|HDGFL3|HDX|HELB|HELZ2|HEXB|HIC1|HIF1A|HLX|HMOX1|HSPA1B|HTATIP2|ICAM1|ID2|IGF2BP2|IL18|IL18RAP|IL1B|IL4I1|IL6|IRAK2|IRAK3|IRF1|JAK2|JUNB|KEAP1|KLF11|KLF3|KLF6|KLF7|KLF9|LEP|LGALS3|LGALS9|LILRB1|LILRB4|LITAF|LMO4|LOXL3|LRRFIP2|MAFB|MAFF|MAP3K12|MED13L|MICAL2|MITF|MMP12|MOV10|MPND|MSC|MUC1|MXD1|MXI1|MYCL|NAMPT|NCF1|NCOA1|NCOA2|NCOA4|NCOR1|NDP|NFAM1|NFE2L1|NFE2L2|NFE2L3|NFIC|NFIL3|NFKBIA|NLRC4|NLRP3|NMI|NOD2|NOL3|NOTCH2|NR1H3|NUPR1|OASL|PAM|PBX3|PDE8A|PDGFB|PHC1|PHC2|PICALM|PINK1|PIR|PIWIL4|PLPP3|PLSCR1|PML|PPARG|PPARGC1B|PRNP|PSEN1|PTAFR|PXN|PYCARD|RASD1|RBCK1|RBM47|RBMS1|RBPJ|RHOQ|RIOK3|RIPK2|RIPK3|RNASE2|RNH1|RUNX2|RXRA|S100A12|S100A8|S100A9|SAMD4A|SCML2|SDCBP|SESN2|SGK1|SGK3|SIDT2|SIK1|SKI|SLC39A8|SLCO3A1|SMARCD3|SNX6|SOD2|SPP1|SQSTM1|SRC|SREBF1|STAT1|STAT2|STAT5A|STING1|TAX1BP1|TBX21|TCF7L2|TDRD9|TENT5A|TFE3|TFEC|TLR2|TLR3|TLR4|TMBIM6|TNF|TNFAIP3|TNFRSF1A|TNIP2|TNIP3|TP53INP2|TRAK2|TRERF1|TRIM14|TRIM16|TRIM21|TRIM6|TRIP4|TRPS1|TSC22D1|TSHZ3|TXN|UBE2D1|VDR|VIM|WARS1|WBP2|ZBTB42|ZC3H12C|ZEB2|ZMPSTE24|ZMYND15|ZNF410|ZNF436|ZNF438|ZNF449|ZNF502|ZNF618|ZNF629|ZNF697|ZNF788P|ZNFX1|ZSCAN31
GSE43260_BTLA_POS_VS_NEG_INTRATUMORAL_CD8_TCELL_UP	MSigDB_C7	50	193	1617	20.0322	4.2109	25.9067	1	6.1815	6.34936e-10	1.69998e-08	ALAS1|AOAH|ATP6V0C|BLVRB|CD163|CD63|CES1|CTSD|CTSL|DEGS1|DRAP1|ENTPD6|FBP1|FCN1|FNDC3A|GNPDA1|GPNMB|GRN|HEXA|HMOX1|HTATIP2|ITGB2|KEAP1|LAMP1|LHFPL2|LILRB4|LMNA|LYZ|MSR1|NPC1|NUCB1|P4HB|PDIA3|PIR|PLIN2|PPARG|RALGDS|RNASE2|RRAGD|RRBP1|S100A4|SEC23A|SEC24D|SLC36A1|SQSTM1|STK10|TMED9|TPST2|TRIM16|TSPO
WALLACE_PROSTATE_CANCER_RACE_UP	MSigDB_C2	65	285	1617	29.5812	5.10172	22.807	1	6.17993	6.41285e-10	1.71569e-08	ADA2|ADAMDEC1|ADGRE5|ANPEP|APOBEC3G|APOE|APOL1|APOL6|C1ORF54|C1QA|C1QB|CCL8|CCND1|CEBPD|CLEC4A|CLIC2|CPM|CSF2RB|CTSS|CXCL9|CYTIP|ECHDC3|FCER1G|FYB1|GADD45G|GBP1|GPR183|IDO1|IFITM1|IFITM2|IFITM3|IL15|IL7R|IRF1|IRS2|ITGB2|LAMP3|LILRB2|LY96|LYZ|MMP9|MRC1|MS4A4A|NFIL3|OPTN|PARP12|PLCL1|PLEK|PLEKHO2|PLTP|PTGDS|RGS1|SAMSN1|SECTM1|SERPINB9|SRGN|STAT1|STOM|TAP1|TFEC|THEMIS2|TMEM158|TYMP|UBE2L6|VSIG4
GSE6259_FLT3L_INDUCED_33D1_POS_DC_VS_CD8_TCELL_DN	MSigDB_C7	39	131	1617	13.597	3.4762	29.771	1	6.17791	6.4956e-10	1.73652e-08	ABR|ACP5|ACVRL1|ADAMDEC1|ANPEP|ART3|ATOX1|AXL|BHLHE40|C1ORF54|CSF2RA|CSTA|CTSZ|DMXL2|DOCK5|DPP4|FUCA2|GDE1|GM2A|GYG1|HEBP1|HIC1|HTATIP2|IFI30|IL12B|ITGAX|KYNU|LTA4H|MMP12|PDCD1LG2|PILRA|PLA2G7|PLPP5|PYGL|RGS1|RUNX2|TALDO1|TBC1D8|TGFBI
DESCARTES_FETAL_EYE_CORNEAL_AND_CONJUNCTIVAL_EPITHELIAL_CELLS	MSigDB_C8	52	205	1617	21.2777	4.33814	25.3659	1	6.17646	6.55566e-10	1.75126e-08	AGTRAP|APOBEC3A|ASS1|ATF3|B4GALT5|CFB|CHI3L1|CP|CRIP1|CX3CL1|CXCL1|CXCL8|CYB561|EHF|ENC1|FAM83H|GADD45B|GALNT4|GBP3|GDF15|GJB2|H2AJ|IER3|IL1R1|IL1RN|JUNB|KCNE3|LGALS3|LITAF|LY6E|MAFF|MUC1|MYCL|NFKBIA|PLAAT4|PPP1R3B|RARRES1|S100A8|S100A9|SDC4|SECTM1|SERPINA1|SERPINB1|SLC16A5|STAP2|STEAP4|SYTL2|TLR5|TMC4|TNFSF15|VAMP8|ZNF629
GSE6259_33D1_POS_VS_DEC205_POS_FLT3L_INDUCED_SPLENIC_DC_UP	MSigDB_C7	43	153	1617	15.8804	3.7541	28.1046	1	6.17625	6.56415e-10	1.75221e-08	ACSL1|BST1|CD33|CFB|CLDN23|CMKLR1|CSRNP1|CXCL13|CXCL2|FMNL2|FNDC3B|FOSL2|FPR1|GDF15|GRAMD1A|HTRA4|IER3|IFITM1|IL1B|JAK2|KREMEN1|LRRFIP2|MGAT4A|NOTCH2|NUPR1|PDE8A|PHLDA1|PIK3R6|PTGES|PTGS2|RBPJ|RHBDF2|RNF24|SIGLEC1|SLC15A3|SLC7A11|SPACA6|SQOR|SRGN|ST8SIA4|TNFAIP3|TREM1|UPP1
GSE27670_BLIMP1_VS_LMP1_TRANSDUCED_GC_BCELL_UP	MSigDB_C7	46	170	1617	17.6449	3.95499	27.0588	1	6.17503	6.61506e-10	1.76448e-08	ABR|ACP2|ACP5|APOC1|ATG7|AXL|BEX4|C2|CCL2|CLEC4D|CSF1R|CSF3R|CTSH|CYBB|EDEM2|FCGR1A|FES|GBA|GNS|GRN|GSTO1|GUSB|HLX|ITGB2|ITSN1|LIPA|MYO1F|NAGLU|PDE4DIP|PLAUR|PLBD1|PLEKHO1|PLOD3|PML|PSAP|RGL1|RXRA|SCARB1|SIRPA|SLC7A7|ST6GALNAC2|STAB1|TOM1|TSPAN4|TYROBP|ZNFX1
catalytic complex [GoID:GO:1902494; evidenceTypes:IBA|IC|IDA|IEA|IMP|IPI|ISS|NAS|TAS]	GeneOntology_CC	67	1201	1617	124.656	10.1544	5.57868	0	-6.17225	6.73255e-10	1.79447e-08	ACVR1|ACVR1B|ANKRD9|BCKDK|CASP10|CCND1|CDKN1A|CYBB|DCTN4|DCUN1D3|DNALI1|DYNC1I2|DYNLT1|ENC1|FAM8A1|FBXL5|FBXO32|FBXO6|FNTB|GLDC|GMPR|GNA15|GNAQ|GNB4|GNG10|GPD2|HSPB1|IGF1R|ITPR1|KEAP1|KLHL2|KLHL9|NCF1|NCF2|NCOR1|NDUFC2-KCTD14|P4HA1|P4HB|PHC1|PHC2|PIK3R6|PLOD1|PPP1R3B|PPP2CB|PRKAG2|PSMB10|PSME1|PSME2|PYCARD|RABGGTA|RBCK1|RNF11|RNF19B|RNF217|SDHD|SEL1L|SESN2|SMARCD3|SMCR8|SOCS3|SPSB1|TRERF1|UBE2D1|UBE2L6|USP33|VAC14|ZNFX1
GSE360_L_DONOVANI_VS_M_TUBERCULOSIS_DC_DN	MSigDB_C7	47	176	1617	18.2677	4.02339	26.7045	1	6.16664	6.97577e-10	1.85791e-08	ACSL1|ALAS1|ALDH3B1|B3GNT2|BLVRA|C3AR1|C5ORF15|CCL2|CCL7|CCL8|CD14|CD163|CD38|CHI3L1|CIR1|CRAT|CSRNP2|CYP1B1|EPB41L3|FCGR3A|GCH1|GLUL|IL7R|LGALS9|LY6E|MMP8|MNDA|NEFH|OASL|OLFML2B|PIR|PLEK|PLXNC1|S100A8|S100A9|SERPINB9|SERPING1|SLC31A2|SLC7A7|STAT2|TALDO1|TLR1|TNFSF10|TOM1|TRIM14|TRIP4|UBE2L6
apoptotic process [GoID:GO:0006915; evidenceTypes:IBA|IC|IDA|IEA|IEP|IGI|IMP|ISS|NAS|TAS]	GeneOntology_BP	233	1543	1617	160.153	11.372	15.1005	1	6.1656	7.0216e-10	1.86871e-08	ACTN1|ACVR1|ACVR1B|ADAM10|ADAR|ADM|AHCYL1|AIF1|AIFM2|AKR1B1|ALOX15B|ANO6|ANXA4|ANXA5|APOE|APP|ARF4|ARHGAP10|ARRB1|ARRB2|ATF3|ATG7|ATOX1|AXL|B4GALT1|BAG3|BMP2|BNIP3L|C19ORF12|CALHM2|CALR|CAPN3|CARD9|CASP10|CASP5|CAST|CCL2|CD14|CD274|CD38|CDKN1A|CEBPB|CHI3L1|CHMP3|CHST11|CITED2|CLEC5A|CLEC7A|CLN8|CRIP1|CSRNP1|CSRNP2|CTNNA1|CTSB|CTSD|CTSH|CTSL|CTSZ|CX3CL1|CXCL10|CXCL12|CYP1B1|DAB2|DAPK1|DAPL1|DCUN1D3|DDRGK1|DLL1|DNAJC3|DNASE2|DNASE2B|DRAM1|DUSP6|EGLN3|ELMO2|ENG|EPB41L3|ERO1A|F2R|FAS|FLCN|FNIP1|FNIP2|FOXO3|FZD5|G0S2|GADD45B|GADD45G|GBA|GPX1|GRINA|GRN|GSDME|GSN|HIC1|HIF1A|HMOX1|HS1BP3|HSPA1B|HSPB1|HTATIP2|ICAM1|IDO1|IER3|IGF1R|IGF2R|IL12B|IL1B|IL6|IL7R|IRF1|IRS2|ITGAM|ITGB2|ITPR1|ITPRIP|JAK2|KCNMA1|KIF1B|KLF11|KREMEN1|LAMP3|LATS2|LEP|LGALS3|LGALS9|LGMN|LILRB1|LMNA|LTA|LTBR|MERTK|MITF|MMP9|MNDA|MTCH1|MUC1|NBN|NCF1|NCOA1|NCSTN|NFE2L2|NFKBIA|NLRC4|NLRP3|NOD2|NOL3|NOTCH2|NQO2|NUPR1|P2RX4|P2RX7|P4HB|PDIA3|PHLDA1|PHLDA2|PIM3|PINK1|PLAUR|PLSCR1|PML|PNMA2|PPARG|PPP2CB|PPT1|PRNP|PSEN1|PSEN2|PTGS2|PTTG1IP|PYCARD|RALB|RAPGEF2|RBCK1|RIPK2|RIPK3|RMDN3|RNF130|RTN4|S100A8|S100A9|SELENOS|SERINC3|SERPINB9|SGK1|SGPL1|SH3RF1|SHB|SIK1|SLC35F6|SLC7A11|SMPD1|SNX6|SOCS3|SOD2|SORT1|SPRY2|SQSTM1|SRC|SRGN|ST3GAL1|STAR|STAT1|STEAP3|STRADB|STX4|TAX1BP1|TCF7L2|TGM2|TLR2|TLR3|TMBIM1|TMBIM4|TMBIM6|TNF|TNFAIP3|TNFAIP8L2|TNFRSF1A|TNFRSF9|TNFSF10|TNFSF15|TNIP2|TP53BP2|TREM2|TRIM69|TSPO|TYROBP|UBE2Z|UNC13B|VDR|VNN1|ZMPSTE24|ZNF385A
MODULE_223	MSigDB_C4	38	126	1617	13.078	3.40977	30.1587	1	6.16347	7.11692e-10	1.89266e-08	AREG|BCAT1|BST2|CD4|CD81|CREG1|CRIP1|CSF1|CSF3R|CXCL1|CXCL10|CXCL5|DAB2|DNAJC3|EMP3|FTH1|GRN|IL15|IL15RA|IL18|IL1B|IL6|KLF6|LAMP3|LILRA1|LILRA2|LILRB3|LILRB4|LILRB5|LRPAP1|LY6E|MXD1|NAMPT|PDGFB|PRDX1|TGFBI|TLR1|TSPAN3
GSE17721_POLYIC_VS_GARDIQUIMOD_16H_BMDC_UP	MSigDB_C7	48	182	1617	18.8904	4.0906	26.3736	1	6.1599	7.27917e-10	1.93437e-08	ADGRE5|ARL8A|BATF2|BST2|CCL2|CCR1|CLEC7A|CRIP1|CSF2RB|CST3|DENND4C|ENG|FBXO6|HIF1A|IL4I1|JUNB|LGALS3|MAN2A1|MS4A7|MVP|MYCL|NCOA1|ORM1|P2RX4|PDE4DIP|PFKFB3|PLEKHO1|PLSCR1|PRNP|PSEN2|RHOU|RIN2|RNF114|RNF19B|RRBP1|SAT1|SBF2|SDC3|SGK1|SPRED1|SRC|SRGN|STOM|TAX1BP1|TIPARP|TMBIM6|TMEM51|WDFY1
GSE3039_CD4_TCELL_VS_ALPHAALPHA_CD8_TCELL_UP	MSigDB_C7	49	188	1617	19.5132	4.15667	26.0638	1	6.15467	7.52321e-10	1.99772e-08	ALDH2|ANO6|ANPEP|ANXA4|ARF4|ATP6V0D2|BRI3|BST1|CD163|CDKN1C|CEBPA|CEBPB|CLEC7A|COLGALT1|CTSZ|DCSTAMP|DCTN4|DHRS3|GALNS|GASK1B|GDE1|GDF15|GRINA|HVCN1|IL12B|KLF9|MERTK|MFSD12|MFSD5|MMP12|NPC1|OPTN|PLA2G7|PLD3|PLEKHO2|PLXNA1|RALGDS|RGL1|RIN3|RNPEP|SLC38A7|SLC49A4|SLC7A11|SMPD1|SNX9|TMEM150A|TTYH2|VIM|WSB2
chemokine receptor binding [GoID:GO:0042379; evidenceTypes:IBA|IDA|IEA|IPI|TAS]	GeneOntology_MF	24	58	1617	6.02003	2.3185	41.3793	1	6.14426	8.0337e-10	2.13169e-08	CCL13|CCL18|CCL2|CCL20|CCL23|CCL3L3|CCL7|CCL8|CCRL2|CNIH4|CX3CL1|CXCL1|CXCL10|CXCL11|CXCL12|CXCL13|CXCL16|CXCL2|CXCL3|CXCL5|CXCL6|CXCL8|CXCL9|STAT1
FULLER_PBMC_F_TULARENSIS_VACCINE_LVS_AGE_22_54YO_18HR_TO_48HR_EARLY_UP	MSigDB_C7	13	18	1617	1.86828	1.29327	72.2222	1	6.14383	8.05548e-10	2.13587e-08	CLEC4A|CREG1|CSF2RA|CSF2RB|FCGR2A|IL13RA1|IL18|IRAK3|LAMP2|LILRA6|LY96|NCF2|RNASE2
MODULE_60	MSigDB_C4	80	385	1617	39.9605	5.91017	20.7792	1	6.139	8.30428e-10	2.2002e-08	ABCA1|ADGRE5|ALAS1|APOC1|APOE|BCKDK|BLVRB|C1QB|C2|CCL2|CCND1|CCR1|CD14|CDA|CDC42EP1|CDK18|CDKN1A|CES1|CFD|CFP|CITED2|CRIP1|CYB5R1|DHRS3|EIF4EBP1|EMP3|ENG|EPHX1|FCER1G|FCGRT|FGR|FPR2|G0S2|GAA|GMPR|GPNMB|GPX3|GRN|GYG1|HMOX1|IER3|IFFO1|IFI35|KCND3|KCNMB1|LAIR1|LGALS9|LGMN|LST1|LTBR|M6PR|MAN2B1|MICAL2|NECTIN2|PDLIM5|PDXK|PLAAT3|PLAAT4|PLAU|PLEKHO2|PLXND1|PSMB10|PTGDS|RGS3|S100A11|S100A4|SCN1B|SMARCD3|STAB1|TAP1|TGFBI|TGM2|TNFAIP2|TNFRSF14|TOM1|TRIM16|TYMP|UBE2L6|VAMP5|VSIG4
GSE15330_LYMPHOID_MULTIPOTENT_VS_GRANULOCYTE_MONOCYTE_PROGENITOR_IKAROS_KO_DN	MSigDB_C7	48	183	1617	18.9942	4.10169	26.2295	1	6.12814	8.89103e-10	2.35215e-08	ACP5|ACVRL1|ADAM9|ANXA7|ARF4|ATP6V1D|CDS2|CLIP1|CRY1|EID1|EMP3|FAM214B|FBXO6|FES|FNDC3A|GADD45G|GLIPR2|GM2A|HIF1A|HVCN1|IER3|IFNGR2|KLF9|KLHL9|LGALS3|MGST3|MXI1|NFIL3|PLXNA1|PRNP|PXN|RALB|RIPK3|RNF130|SDC3|SERINC1|SGK1|SLC12A7|SLC35E4|SPRED1|STAB1|STX4|TIPARP|TM9SF3|TMEM163|TRPS1|TSPO|UBL3
GSE2706_2H_VS_8H_R848_AND_LPS_STIM_DC_DN	MSigDB_C7	48	183	1617	18.9942	4.10169	26.2295	1	6.12814	8.89103e-10	2.35215e-08	ACOT9|ANKRD22|APOL6|ARHGAP22|BLVRA|C15ORF48|C17ORF58|C5ORF15|CCL20|CD274|CD38|DHX58|DYNLT1|EMP3|EPB41L3|FABP3|FNDC3A|FPR2|FRMD3|FXYD6|GPR137B|GPR157|HAPLN3|HSD11B1|IFITM1|IFITM3|IL12B|IL15|IL15RA|KYNU|LAMP3|LILRA3|LILRB4|MMAA|MSC-AS1|NUB1|PLXNC1|PSME2|SERPINA1|SIK1|SLAMF7|SOD2|TNFAIP6|TNFSF15|TRAFD1|TRPA1|TXN|UGP2
scGC_cluster1_DZ (PMID:30104629)	SignatureDB	38	818	1617	84.9031	8.49118	4.64548	0	-6.12346	9.15637e-10	2.42055e-08	AKIRIN2|AKR1B1|ANXA5|ATP6V1E1|C4ORF3|CD59|CD81|CD99|CIR1|CLIC1|CLTC|CRIP1|CSNK1A1|GPX4|GSTO1|HADHB|IQGAP1|IRF1|ISCU|LITAF|MRFAP1|OAZ2|PRDX1|RAB1A|RAC1|SDHD|SERPINB9|SNX6|TALDO1|TAX1BP1|TMED10|TRAM1|UBE2E2|UBXN4|UGP2|VAMP8|VIM|YIPF3
MODULE_492	MSigDB_C4	11	13	1617	1.34932	1.09924	84.6154	1	6.12026	9.34212e-10	2.46416e-08	ASAH1|ATP6V1B2|ATP6V1C1|ATP6V1E1|ATP6V1F|CTSA|FUCA1|GLA|HEXA|HEXB|NAGA
GSE13485_DAY1_VS_DAY3_YF17D_VACCINE_PBMC_DN	MSigDB_C7	50	195	1617	20.2397	4.23239	25.641	1	6.12031	9.33932e-10	2.46416e-08	APOBEC3A|ATP6V0E1|AZI2|CCNYL1|CCR1|CD164|CD58|CLEC12A|CLIC2|CRK|CTNND1|CTSL|DHX58|DUSP6|EXT2|FAM241A|FAR2|FBXO6|FMNL2|FNIP2|GBP1|GCH1|HEBP1|IFIH1|IFITM1|IFNAR1|IL10RB|LAMP3|NMI|PLSCR1|PSME2|RNF114|SAMD4A|SCARB2|SECTM1|SERPING1|SGK3|SIDT2|SIGLEC1|SLC31A1|SLC31A2|STAT1|TAP1|TCF7L2|TLR1|TLR4|TOR1B|TRIM69|ZMPSTE24|ZNF410
GSE29618_BCELL_VS_PDC_DN	MSigDB_C7	50	195	1617	20.2397	4.23239	25.641	1	6.12031	9.33932e-10	2.46416e-08	APP|ASAP2|ATP13A2|CD300A|CMKLR1|CORO1C|CSF2RB|CTSB|CUEDC1|DAB2|DHRS7|DNAJC3|DPP4|DPYSL2|EGLN3|GNA15|GNAQ|GPX1|GSN|IGF2R|IL3RA|LGMN|LHFPL2|LILRB4|MAN2B1|MARCHF2|MGST2|MYCL|NAGA|NDRG1|NPC1|NPC2|OTULINL|PDIA3|PLAAT3|PLEK|PTGDS|PYCARD|RNF11|RNF130|RRBP1|RUNX2|SCARB2|SLC7A11|TM9SF2|TM9SF3|TMED10|TPP1|TXN|VAMP8
MORF_BUB3	MSigDB_C4	3	266	1617	27.6091	4.93179	1.12782	0	-6.11867	9.43577e-10	2.48701e-08	PPT1|RNPEP|TMED9
Isopeptide bond	UniProt-Keyword	99	1586	1617	164.617	11.5117	6.24212	0	-6.11771	9.49321e-10	2.5003e-08	A2M|ADAR|ANXA5|APP|ARID5B|ARNTL2|ATF3|BAG3|BHLHE40|BHLHE41|BST2|CARD9|CAST|CBS|CCND1|CEBPA|CEBPB|CEBPD|CGAS|CHMP3|CIR1|CREB5|CRY1|CTNNA1|CTNND1|CYBB|DCTN4|DDRGK1|DLL1|ELK3|ETV1|ETV5|FCHO2|FGF2|FNIP1|FOSL2|H2AJ|HDX|HIC1|HIF1A|IFITM3|IFNAR1|IGF1R|IRF1|ITPR1|JUNB|KLF3|LMNA|MAFB|MAP7D1|MITF|MVP|NBN|NCOA1|NCOA2|NCOR1|NFIL3|NFKBIA|NMI|PDE4A|PDLIM5|PHC1|PHC2|PICALM|PML|PRDX1|RAB10|RAC1|RGS12|RIPK2|RIPK3|RNF146|RRBP1|RUNX2|RXRA|SCML2|SHB|SNX3|SPART|SQSTM1|STAT1|STING1|TBX21|TCF7L2|TFE3|TGM2|TLR2|TMBIM6|TOM1|TRIP4|TRPS1|VIM|ZEB2|ZNF436|ZNF502|ZNF618|ZNF629|ZNF697|ZSCAN31
GSE21774_CD62L_POS_CD56_BRIGHT_VS_CD62L_NEG_CD56_DIM_NK_CELL_UP	MSigDB_C7	46	172	1617	17.8525	3.97793	26.7442	1	6.10893	1.00303e-09	2.63785e-08	ABHD12|ARID5B|ATP10A|CD14|CD163|CEBPA|CSF1R|CTNND2|CYBB|DAB2|DRAM1|EGLN3|ENC1|ENTPD7|GPNMB|HPSE|IDH1|IGSF6|ITLN1|KIAA0930|KIFC3|KMO|LUZP1|METTL7B|MGST2|MRC1|MS4A7|NCF1|NFIL3|P2RY6|PTGER2|RASSF4|S100A11|SIPA1L2|SLC43A2|SLC49A4|SLC8B1|STING1|THEMIS2|TM6SF1|TNF|TNFAIP8L2|TNFSF13B|TREM1|TRPS1|TYROBP
MODULE_291	MSigDB_C4	25	63	1617	6.53899	2.41598	39.6825	1	6.10432	1.03236e-09	2.71298e-08	C3AR1|CCR1|CD14|CYP27A1|FZD2|GDF15|GNA15|IER3|LGALS3BP|LGMN|MAN2B1|MGAT1|MMP12|NINJ1|ORM1|P2RX4|PDXK|PLD3|PLOD1|RAB31|S100A9|SECTM1|SOD2|TBXAS1|TLR1
AIZARANI_LIVER_C20_LSECS_3	MSigDB_C8	64	282	1617	29.2698	5.07529	22.695	1	6.09805	1.07373e-09	2.81962e-08	ACP5|ACTN1|ADAM9|ADM|APP|B4GALT5|BHLHE40|BNIP3L|CCL15-CCL14|CD14|CD59|CDC42BPB|CDKN1A|CRIM1|CTSL|CXCL16|DAB2|DCUN1D3|DUSP6|ENG|FNDC3B|FOSL2|FXYD6|HIC1|HIF1A|ICAM1|IL1R1|ITPRIP|KLF7|LGMN|LMNA|LUZP1|MACF1|MRC1|NAMPT|NDRG1|NFKBIA|NRP2|PHC2|PLAUR|PLPP3|PLTP|PRCP|PXN|RBMS1|RDX|RRBP1|SASH1|SDCBP|SGK1|SLC2A3|SLC7A8|SNX9|SOCS3|SSH1|STAB1|STX12|TCF7L2|TGM2|TMEM51|UPP1|WARS1|WSB1|ZEB2
response to interleukin-1 [GoID:GO:0070555; evidenceTypes:IBA|IDA|IEA|IEP|IMP|ISS|TAS]	GeneOntology_BP	36	117	1617	12.1438	3.28669	30.7692	1	6.0972	1.07946e-09	2.83256e-08	ACOD1|APP|CCL13|CCL18|CCL2|CCL20|CCL23|CCL3L3|CCL7|CCL8|CD38|CEBPB|CHI3L1|CX3CL1|CXCL8|GBP1|GBP2|GBP3|HAS2|HIF1A|HNMT|ICAM1|IL1B|IL1R1|IL1RN|IL6|IRAK2|IRAK3|KMO|LGALS9|PYCARD|RIPK2|SIRPA|SMPD1|SRC|TNIP2
GSE40666_WT_VS_STAT1_KO_CD8_TCELL_DN	MSigDB_C7	48	184	1617	19.098	4.11275	26.087	1	6.09654	1.08389e-09	2.84209e-08	BHLHE40|C6ORF89|CCRL2|CD38|DSE|ERO1A|F2R|FARP1|FUCA2|GABARAPL1|GBP4|GK|ICAM1|IFI30|IL18RAP|LITAF|NAGA|NFIC|NFKBIA|NUCB1|PLEKHG3|PLSCR1|PXDC1|RASGEF1B|RNF19B|RNH1|RNPEP|SCARB1|SEC24D|SERPINB9|SLC22A15|SLC43A2|SMCO4|SMIM3|SPRY2|SQOR|SRGN|TJP2|TM6SF1|TMEM140|TNFSF10|TSHZ3|TSPAN4|TTYH2|UHRF1BP1|VAMP5|VDR|VTI1B
KARLSSON_TGFB1_TARGETS_DN	MSigDB_C2	49	190	1617	19.7208	4.17845	25.7895	1	6.09257	1.11113e-09	2.90495e-08	ACTN1|ADAM10|ATP6V1F|AZI2|BNIP3L|CRIP1|CST3|CTSA|CTSB|CTSZ|DAB2|DENND4C|DUSP18|EPHX1|F11R|FTH1|GAA|GABARAPL1|GLUL|GOLM1|GRINA|GRN|GSN|H1-0|ID2|ITM2B|KCND3|LAMP2|LEPROT|LY6E|MAN2B1|NPC2|PLXNB2|PSME2|RIN2|RNF11|SERINC3|SESN1|SLC48A1|TBC1D2B|TGM2|TIMP2|TMBIM6|TMEM176B|TMEM59|TPMT|VAMP8|WARS1|WBP2
GSE36888_UNTREATED_VS_IL2_TREATED_TCELL_17H_UP	MSigDB_C7	49	190	1617	19.7208	4.17845	25.7895	1	6.09257	1.11113e-09	2.90495e-08	A2M|ACRBP|ADA2|AKR1A1|ALDH3A2|APOC1|ATP6AP2|AVPI1|BLVRB|C11ORF45|CASP10|CBR1|CEBPA|CFD|CPVL|FNTB|GAS2L3|GPNMB|GPX3|GRN|GUSB|HEXA|LGALS3|LGALS9|LGMN|LTC4S|MAP4K3|ME1|MPND|MPP1|MS4A6A|OSBPL1A|PLA2G15|PLD3|PMFBP1|PPT1|PRCP|RAB42|RASAL2|SCARB2|SDS|SLC16A5|SLC7A8|STARD13|TIMP2|TMEM144|TNFSF13B|TNS1|TREM2
membrane lipid catabolic process [GoID:GO:0046466; evidenceTypes:IBA|IDA|IEA|IMP|ISS|NAS|TAS]	GeneOntology_BP	17	31	1617	3.2176	1.69649	54.8387	1	6.09258	1.11107e-09	2.90495e-08	ACER3|ASAH1|CYP1B1|FUCA1|GALC|GBA|GLA|GM2A|HEXA|HEXB|MGST2|NAGA|NEU1|PPT1|SGPL1|SMPD1|SMPDL3A
negative regulation of defense response [GoID:GO:0031348; evidenceTypes:IBA|IC|IDA|IEA|IGI|IMP|IPI|ISS|NAS|TAS]	GeneOntology_BP	49	190	1617	19.7208	4.17845	25.7895	1	6.09257	1.11113e-09	2.90495e-08	A2M|ACOD1|ACP5|ADAR|ALOX5|AOAH|APOE|ARRB2|CR1|CRK|CX3CL1|DHX58|FGR|FPR2|GBA|GPX1|GRN|HAMP|IL12B|IRAK3|LDLR|LGALS9|LILRB1|METRNL|MMP12|NLRP3|NMI|NOD2|NR1H3|PPARG|PTGER4|RHBDF2|RIOK3|SELENOS|SERPINB9|SERPING1|SIRPA|SLAMF8|SOCS3|SRC|STAT2|TNFAIP3|TNFAIP6|TNFAIP8L2|TNFRSF1A|TRAFD1|TREM2|TRIM21|VSIG4
GSE22886_DAY1_VS_DAY7_MONOCYTE_IN_CULTURE_DN	MSigDB_C7	50	196	1617	20.3435	4.24309	25.5102	1	6.08992	1.12969e-09	2.95131e-08	ABHD2|ACP5|ALDH2|APOE|CALHM2|CEBPA|COL8A2|COMT|DENND4C|EIF4EBP1|FBP1|FEZ2|GPX3|GUSB|HADHB|HEXB|HSPB1|IDH1|ITFG1|KIAA0930|LGALS9|MCOLN3|ME1|MGST2|MGST3|MPC1|MPP1|NR1H3|OSBPL1A|PEPD|PLD3|PPT1|REEP5|RMDN3|RNH1|RSU1|SESN1|SLC29A3|SLC46A3|SLC48A1|SMCO4|SNX24|TEX2|TGFBI|TIMP2|TM6SF1|TMEM135|TOR3A|VAMP8|VAT1
GOZGIT_ESR1_TARGETS_DN	MSigDB_C2	120	670	1617	69.5417	7.72316	17.9104	1	6.08961	1.13186e-09	2.95481e-08	ABHD2|ACSL3|ADGRG1|AHCYL2|APOL1|AREG|ARID5B|ARL15|ARPIN|ARRDC3|BAG3|BAMBI|BATF2|BEX4|BLVRA|C2CD4A|CCPG1|CD99|CERS6|CFB|CHROMR|CHST15|CP|CRYBG1|CSTA|CTNND2|CTSS|CUEDC1|CXCL12|CXCL16|CYP1B1|DHRS3|DPYD|EGLN3|EPHX1|FAM241A|FAR2|FARP1|FBP1|FBXO32|FLCN|FNIP2|FTH1|GABARAPL1|GABBR1|GALNT4|GASK1B|GBP2|GDF15|GLMP|GPNMB|GPR137B|GSN|HDGFL3|IGF1R|KCNK6|KIAA0513|KLF7|KLF9|KYNU|LGALS8|LILRB3|LMNA|LYPD1|MACF1|MB21D2|MCOLN3|MITF|MMP25|MUCL1|MVP|NECTIN2|NINJ1|NPC2|OTULINL|PDLIM5|PGBD5|PLAAT3|PSTPIP2|PTTG1IP|PYCARD|RASD1|RHOBTB3|RHOQ|RND3|RUNX2|SAT1|SCPEP1|SEC24D|SECTM1|SERPINA1|SGK1|SGK3|SIGLEC15|SIPA1L2|SLC27A2|SLC39A8|SLC46A3|SPART|ST3GAL1|ST8SIA4|STAP2|STAT1|SYTL2|TBC1D2|TBC1D9|TENT5A|TGFBI|TGM2|TIMP2|TMEM140|TMTC2|TNFAIP3|TNFSF10|TRPS1|VAT1|VDR|VMP1|WIPI1|ZG16B
phagocytosis [GoID:GO:0006909; evidenceTypes:IBA|IC|IDA|IEA|IGI|IMP|ISS|NAS|TAS]	GeneOntology_BP	53	214	1617	22.2118	4.43105	24.7664	1	6.08887	1.1371e-09	2.96631e-08	ABCA1|AIF1|ANO6|AXL|C2|CALR|CCL2|CD14|CD300A|CD300LF|CLEC7A|CORO1C|DYSF|ELMO2|FCER1G|FCGR1A|FCN1|FGR|FPR2|GSN|IL15|IL15RA|IL1B|ITGAM|ITGB2|LDLR|LEP|MARCO|MERTK|MESD|MSR1|NCF2|NOD2|NR1H3|P2RY6|PLSCR1|PYCARD|RAB20|RAB31|RAB34|RAB39A|RAB7A|RAC1|SCARB1|SIRPA|SNX3|SRC|TGM2|TLR2|TLR4|TNF|TREM2|TYROBP
DNA damage	UniProt-Keyword	9	380	1617	39.4416	5.87263	2.36842	0	-6.08652	1.15391e-09	3.00574e-08	CCND1|CGAS|EGLN3|FBXO6|FNIP2|HELB|NBN|SLFN11|ZNF385A
BUSSLINGER_GASTRIC_IMMATURE_PIT_CELLS	MSigDB_C8	42	150	1617	15.569	3.71747	28	1	6.08389	1.17301e-09	3.05102e-08	ABHD2|ALDH2|ALDH3A2|BLVRB|CA2|CAPG|CAST|CBR1|CCND1|CD63|CLIC1|CRIP1|CSTB|CTNNA1|CYP2S1|CYSTM1|DSC2|EFHD2|GALNT6|GSN|HSPB1|IL1RN|KLF3|LGALS3|LMNA|MGLL|MGST3|MUC1|PLXNB2|PRDX1|RAC1|RBM47|S100A11|SLC7A8|SULT1C2|SYTL2|TCF7L2|TENT5A|TPM4|TSPAN3|TXN|VAMP8
tissue remodeling [GoID:GO:0048771; evidenceTypes:IBA|IC|IDA|IEA|IEP|IMP|ISS|NAS|TAS]	GeneOntology_BP	40	139	1617	14.4273	3.57985	28.777	1	6.08006	1.20135e-09	3.12018e-08	ACE|ACP5|ACVRL1|ATP6AP1|AXL|CA2|CD38|CSF1R|CST3|CTSK|DCSTAMP|F2R|GPNMB|GPR137B|HAMP|HIF1A|IL12B|IL15|IL18|IL6|LEP|LIPA|LTBP3|MITF|MMP14|NOL3|NOTCH2|P2RX7|PPARGC1B|RAC1|RBPJ|SIGLEC15|SNX10|SPP1|SRC|TGM2|TMBIM1|TNFAIP3|TPP1|VDR
GRUETZMANN_PANCREATIC_CANCER_UP	MSigDB_C2	74	348	1617	36.1202	5.62584	21.2644	1	6.07553	1.23576e-09	3.20485e-08	ACVR1|ADAM10|ADAM9|ALOX5|AMPD3|ANXA5|APLP2|APOC1|AREG|ATF3|ATP6AP1|BST1|BST2|C2|CBR1|CLIC1|CSNK1A1|CSTB|CTSK|CTSL|CYFIP1|DPYD|DUSP6|EMP3|FCGR3A|FYB1|GBP1|GBP2|GGT5|GK|GM2A|GNPDA1|GPX1|GPX4|GRN|IFI30|IFITM2|IL1RN|IQGAP1|ITGB2|KDSR|KYNU|LAMP2|LGMN|LMO4|MMP9|NDRG1|P4HA1|PLAU|PLAUR|PRDX1|PRNP|PTGS2|PTPN12|PYGL|RAB31|RALB|S100A11|SEC23A|SELENOW|SERPINA1|SIDT2|SLC1A3|SRGN|STAT1|STOM|SULT1C2|SUSD6|TAP1|TMSB10|TNFAIP3|TNFAIP6|TSC22D1|TSPO
HALLMARK_MYC_TARGETS_V1	MSigDB_H	0	186	1617	19.3056	4.13477	0	0	-6.07555	1.23561e-09	3.20485e-08
GAURNIER_PSMD4_TARGETS	MSigDB_C2	26	68	1617	7.05796	2.50962	38.2353	1	6.07417	1.24631e-09	3.22987e-08	C2|C3AR1|CCL13|CCL18|CCL2|CCL20|CCL23|CCL7|CCL8|CCR1|CXCL1|CXCL10|CXCL11|CXCL13|CXCL16|CXCL2|CXCL3|CXCL6|CXCL8|CXCL9|IFNGR1|IL12B|IL13RA1|IL17RA|IL6|TNF
MILI_PSEUDOPODIA_CHEMOTAXIS_DN	MSigDB_C2	81	395	1617	40.9985	5.98446	20.5063	1	6.07315	1.25423e-09	3.24803e-08	ABHD12|ACVR1|ANXA7|APLP2|APP|ATP10A|AXL|B3GNT2|C6ORF89|CDS2|CLIC1|COLGALT1|CTNNA1|CTSB|DCBLD1|DEGS1|DHRS7|DOLK|EDEM2|ERO1A|FZD2|GAA|GLA|GNS|GRN|IGF1R|ITPRIP|KLF3|KLF6|LDLR|LGMN|LHFPL2|LMBRD1|LRP12|LY6E|MAN2B1|MMP14|NAGA|NAGK|NAGLU|NCEH1|NEU1|NHLRC3|NPC1|NRP2|P2RX4|P4HA1|PDIA3|PIM3|PLA2G7|PLD3|PLOD1|PLXNB2|PPT1|PRNP|PSAP|RGS3|RRBP1|SCPEP1|SEL1L|SELENOS|SERINC1|SERINC3|SGPL1|SLC11A2|SLC35F6|SLC6A6|SLC8B1|SOCS3|SPNS1|SPPL2A|STEAP3|TIMP2|TLR2|TM9SF1|TM9SF2|TMEM33|TMPPE|TOR1B|TRPS1|VASN
HU_FETAL_RETINA_RPE	MSigDB_C8	56	233	1617	24.1839	4.62071	24.0343	1	6.06912	1.28616e-09	3.3283e-08	ABHD2|APLP2|APOE|APP|ASAH1|BHLHE40|BMP2|CD63|COL27A1|COL8A2|CPVL|CRIM1|CST3|CTSD|CTSH|CTSV|CYP27A1|DHRS3|FNIP2|GNS|GPNMB|HSD17B14|HSPB1|ITM2B|LIPG|LITAF|LTBP3|LYPD1|MITF|NFE2L1|NOTCH2|NPC2|NUCB1|OSBPL1A|PDLIM5|PLAAT3|PLTP|PLXNB2|PRNP|PRXL2A|PSAP|PTGDS|RBM47|SCARB1|SDCBP|SGK1|SLC7A8|TEX2|TIMP2|TNFRSF14|TNS3|TPP1|TSPAN10|TSPAN4|TTYH3|VIM
GSE339_CD8POS_VS_CD4CD8DN_DC_IN_CULTURE_UP	MSigDB_C7	48	185	1617	19.2018	4.12378	25.9459	1	6.06509	1.31884e-09	3.40541e-08	AGPAT3|ANXA5|APMAP|APOC1|CBR3|CD81|CSF2RA|CST3|CYSTM1|DNAJC3|DOCK5|EDEM2|FNDC3A|FUCA1|GALC|GPX3|GRN|IFNGR2|IL15|KEAP1|MERTK|NAGA|NPC2|NUCB1|NUMB|PDIA3|PHLDA1|PI4K2A|PLEKHB2|PLGRKT|PSAP|PSMB10|PSME1|PTAFR|RALB|REEP5|RNF19B|RRBP1|SCARB1|SH3BP2|SLC12A7|SOD2|SPP1|STX3|TGFBI|TMEM30A|TNFRSF1A|TXN
peptidase activity [GoID:GO:0008233; evidenceTypes:EXP|IBA|IC|IDA|IEA|IEP|IGI|IKR|IMP|ISS|NAS|TAS]	GeneOntology_MF	133	768	1617	79.7135	8.2415	17.3177	1	6.06516	1.31819e-09	3.40541e-08	A2M|ACE|ADAM10|ADAM9|ADAMDEC1|ADAMTS14|ADAMTS2|AKIRIN2|ANOS1|ANPEP|APLP2|APP|ARRB1|ARRB2|ATP13A2|BST2|C1RL|C2|CAPN3|CARD9|CASP10|CASP5|CAST|CFB|CFD|CLEC7A|CPD|CPM|CPQ|CPVL|CR1|CRIM1|CST3|CSTA|CSTB|CTSA|CTSB|CTSD|CTSH|CTSK|CTSL|CTSO|CTSS|CTSV|CTSZ|DAPK1|DDRGK1|DNPEP|DPP4|EGLN3|ERMP1|F2R|FAS|FNIP1|GGT5|GPX1|GRN|GSN|HM13|HTRA4|ITIH3|JAK2|LACTB|LAMP3|LAP3|LGALS9|LGMN|LTA4H|MEP1A|MINDY2|MMP12|MMP14|MMP25|MMP8|MMP9|MPND|MTCH1|NCSTN|NLRC4|NLRP3|NOL3|NRIP3|OTULINL|PDIA3|PEPD|PICALM|PINK1|PLAU|PLAUR|PML|PPARG|PRCP|PREP|PRNP|PSEN1|PSEN2|PSMB10|PSME1|PSME2|PTGS2|PYCARD|RARRES1|RENBP|RHBDF2|RIPK2|RNPEP|S100A8|S100A9|SCPEP1|SERPINA1|SERPINB1|SERPINB6|SERPINB9|SERPING1|SERPINI1|SH3RF1|SPPL2A|SRC|TGM2|TIMP2|TMED10|TMEM59|TMPRSS3|TNF|TNFAIP3|TNFSF10|TNFSF15|TPP1|UBE2Z|USP33|USP40|VASH1|ZMPSTE24
humoral immune response [GoID:GO:0006959; evidenceTypes:IBA|IC|IDA|IEA|IGI|IMP|IPI|ISS|NAS|TAS]	GeneOntology_BP	48	185	1617	19.2018	4.12378	25.9459	1	6.06509	1.31884e-09	3.40541e-08	A2M|ACOD1|ALOX5|BST1|C1QA|C1QB|C1QC|C1RL|C2|CCL13|CCL2|CD46|CD59|CD81|CFB|CFD|CFP|CR1|CR1L|CXCL1|CXCL10|CXCL11|CXCL13|CXCL2|CXCL3|CXCL5|CXCL6|CXCL8|CXCL9|FCN1|GPR183|IL1B|IL6|LTA|LYZ|NOD2|NOTCH2|PSMB10|RBPJ|RNASE2|S100A12|S100A9|SERPING1|TFE3|TNF|TREM1|TREM2|VSIG4
positive regulation of intracellular signal transduction [GoID:GO:1902533; evidenceTypes:HMP|IBA|IC|IDA|IEA|IEP|IGI|IMP|ISS|NAS|TAS]	GeneOntology_BP	135	783	1617	81.2704	8.31738	17.2414	1	6.06486	1.32073e-09	3.40782e-08	ADAM9|ADGRG1|AKT3|APOE|APOL3|APP|ARRB1|ARRB2|ATP6AP1|AVPI1|AXL|BMP2|BST2|CALR|CANT1|CARD9|CASP10|CCL13|CCL18|CCL2|CCL20|CCL23|CCL3L3|CCL7|CCL8|CCR1|CD14|CD4|CD81|CGAS|CHI3L1|CLEC7A|CSF1|CSF1R|CTNS|CX3CL1|DHX58|DYNLT1|ENG|F11R|F2R|FGF2|FGR|FLCN|FNIP1|FPR2|FZD5|GADD45B|GADD45G|GDF15|GLIPR2|GPBAR1|GPNMB|GPR137B|GPR183|GPX1|GSDME|HIC1|HMOX1|HPSE|HSPA1B|ICAM1|IFI35|IGF1R|IL12B|IL18|IL1B|IL6|IQGAP1|JAK2|LEP|LGALS9|LITAF|LTBR|MAP3K12|MARCO|MMP8|NCF1|NMI|NOD2|NOTCH2|NPTN|NQO2|NUPR1|OASL|P2RX4|P2RY6|PDE8A|PDGFB|PIK3R6|PINK1|PRXL2C|PSEN1|PYCARD|RAC1|RAPGEF2|RBCK1|RIPK2|RIPK3|RNF13|RRAGD|RTN4|RTN4R|S100A12|S100A4|S100A8|S100A9|SASH1|SDCBP|SECTM1|SERINC3|SH3RF1|SLC15A3|SMCR8|SPRED1|SPRY2|SRC|TCF7L2|TGM2|TIMP2|TLR2|TLR3|TLR4|TMEM9B|TNF|TNFRSF1A|TNFSF10|TNIP2|TREM2|TRIM14|TRIM21|TRIM6|TRIP6|TXN|ZNF385A
ZHOU_INFLAMMATORY_RESPONSE_FIMA_UP	MSigDB_C2	79	382	1617	39.6491	5.88768	20.6806	1	6.06296	1.33637e-09	3.44567e-08	ACOD1|ACSL1|B4GALT1|B4GALT5|BAMBI|BROX|CCL18|CCL20|CCRL2|CLEC4E|CREB5|CSF1|CXCL1|CXCL10|CXCL2|CXCL3|CXCL8|DENND5A|DRAM1|DTX2|FFAR2|FMN1|FPR2|FUT4|G0S2|GPR84|HAS2|HSPA1B|ICAM1|IER3|IL12B|IL18|IL1B|IL1R1|IL6|IRAK2|KIF1B|KREMEN1|LDLR|LIMK2|LITAF|LRP12|MAFF|MS4A7|MSC|NAMPT|NBN|NDP|NFKBIA|NHS|NINJ1|ODF3B|PDGFB|PIM3|PLAUR|PLD1|PLPP3|PNMA2|PTGS2|PXDC1|RAB39A|RAPGEF2|RASGEF1B|RDX|RIPK2|RNF19B|SDC4|SLC2A6|SRC|STAT5A|TBC1D9|TLR2|TNF|TNFAIP2|TNFAIP3|TNFRSF9|TP53INP2|ZC3H12C|ZEB2
GSE40277_GATA1_AND_SATB1_TRANSDUCED_VS_CTRL_CD4_TCELL_UP	MSigDB_C7	49	191	1617	19.8246	4.1893	25.6545	1	6.06173	1.34666e-09	3.46795e-08	ALOX15B|ARSB|AXL|C6ORF89|CD84|CDIPT|CEBPB|CLIP1|CPM|CRK|CRYL1|CYFIP1|DENND5A|DHRS7|EGLN3|EMP3|GALNT4|GBP4|GNA15|HSPA2|ICAM1|IL10RB|IL18|KCNK6|KLF3|LATS2|LY96|MFSD1|MYO1F|NFIL3|OSTM1|PLCL1|PLD1|PPCS|PSEN2|PSME2|RAB1A|RAB31|RIN2|RIPK2|RNF146|RNF19B|RNH1|SEC23A|SGSH|SLC46A3|TIMP2|TOR4A|TSPAN14
CUI_DEVELOPING_HEART_VALVAR_ENDOTHELIAL_CELL	MSigDB_C8	39	134	1617	13.9083	3.51544	29.1045	1	6.06169	1.34696e-09	3.46795e-08	ACSL1|AKR1B1|ATF3|CCL20|CDKN1A|CEBPD|CLIC2|CRIP1|CTSK|CTSL|CXCL1|CXCL2|CXCL8|CYP1B1|CYSTM1|FOSL2|GABARAPL1|ITPRIP|KLF9|LDLR|MAFF|NAMPT|NDP|NFIL3|OPTN|PLIN2|PLPP5|PRNP|PTGS2|RCAN1|RHOU|S100A4|SERPINB1|SIK1|SOCS3|SOD2|TIPARP|TMBIM1|TNFAIP6
BOCHKIS_FOXA2_TARGETS	MSigDB_C2	76	362	1617	37.5733	5.73525	20.9945	1	6.06059	1.35623e-09	3.48929e-08	ABCA1|ACSL1|ALDH1A1|APOC1|APOE|APP|C19ORF12|C1RL|CD276|CD300LF|CES1|CLCN7|CLEC4A|CLN8|CREBL2|CRYL1|CXCL2|CYB5A|CYP7B1|DHRS7|DNASE2B|FBP1|FTL|GABARAPL1|GDE1|GK|H2AJ|HM13|HSPA1L|IDH1|IL6|ITM2B|ITPR1|JUNB|KLF3|LDLR|MERTK|MINDY2|MXD1|NQO2|OSBPL1A|PANX1|PI4K2A|PLEKHG3|PLIN2|PPARG|PRDX1|PRXL2C|PSEN2|PSMB10|PSME1|RDX|RENBP|SCARB1|SEPHS2|SERPINA1|SLC31A1|SLC46A3|SLC6A12|SMIM3|SORT1|SQOR|STARD13|STAT2|SYS1|TJP2|TMEM121B|TMEM140|TMEM87A|TNFRSF1A|TP53BP2|TPST2|UBE2L6|UBL3|VDR|VPS26B
positive regulation of catalytic activity [GoID:GO:0043085; evidenceTypes:HMP|IBA|IC|IDA|IEA|IEP|IGI|IMP|IPI|ISS|NAS|TAS]	GeneOntology_BP	159	966	1617	100.265	9.18104	16.4596	1	6.05909	1.36896e-09	3.51951e-08	ABHD5|ABR|ACE|ACSL1|ADAM9|ADAP1|ADAP2|AFAP1L2|AKIRIN2|APOE|APP|AREG|ARF4|ARHGAP22|ARRB1|ARRDC3|ASAP2|ATP2B4|AXL|BMP2|C6ORF89|CACUL1|CARD9|CASP10|CASP5|CCL13|CCL18|CCL2|CCL20|CCL23|CCL3L3|CCL7|CCL8|CCND1|CCNYL1|CD300A|CD33|CD4|CD81|CDKN1A|CHI3L1|CLEC7A|CORO1C|CR1|CRK|CSF1|CSF1R|CTSD|CTSH|CX3CL1|CXCL13|CYP27B1|DAPK1|DCUN1D3|DDRGK1|DNAJB1|DOCK7|EGLN3|F11R|F2R|FAM20A|FAS|FCGR1A|FGF2|FGR|FLCN|FPR2|FZD5|GCH1|GM2A|GNA15|GNAQ|GRN|GSN|HIF1A|ICAM1|IGF1R|IL12B|IL18|IL1B|IQGAP1|ISCU|ITGAM|ITGB2|JAK2|LEP|LGALS9|LGMN|LMO4|MAP3K12|MERTK|MTCH1|NBN|NCF1|NCSTN|NLRC4|NLRP3|NOD2|NR1H3|P2RY6|PDGFB|PDP1|PICALM|PIK3R6|PINK1|PLAAT4|PLEK|PLSCR1|PML|PPARG|PPARGC1B|PRKAG2|PRNP|PSAP|PSEN1|PSEN2|PSME1|PSME2|PTAFR|PYCARD|RALB|RAPGEF2|RGS1|RIPK2|RIPK3|RSU1|RTN4R|S100A12|S100A8|S100A9|SASH1|SCARB1|SDC4|SERINC1|SERINC5|SIPA1L2|SLC27A1|SNX9|SPRY2|SRC|STRADB|STX4|TBC1D16|TBC1D2|TBC1D20|TBC1D2B|TBC1D8|TBC1D9|TGM2|TIMP2|TLR3|TLR4|TNF|TNFSF10|TNFSF15|TREM2|TXN|VAC14|VDR
Li(PMID: 24336226)-2013-MolSigVaccines_lysosome (M209)	PAPER	9	9	1617	0.934142	0.914743	100	1	6.05892	1.37041e-09	3.5207e-08	CTSB|CTSL|CTSV|CTSZ|FUCA1|GM2A|GNS|PSAP|SORT1
response to oxidative stress [GoID:GO:0006979; evidenceTypes:IBA|IC|IDA|IEA|IEP|IGI|IMP|ISO|ISS|NAS|TAS]	GeneOntology_BP	80	389	1617	40.3757	5.94001	20.5656	1	6.0578	1.37999e-09	3.54274e-08	ADAM9|AGAP3|AIF1|AIFM2|ALDH3B1|ALOX5|APOE|APP|AREG|ATG7|ATOX1|ATP13A2|AXL|C19ORF12|CD38|CLN8|CRK|CYP1B1|DAPK1|ERMP1|ERO1A|ETV5|FOXO3|GBA|GCH1|GJB2|GPX1|GPX3|GPX4|HIF1A|HMOX1|HSPA1B|HSPB1|IDH1|IL18BP|IL18RAP|IL6|JAK2|KEAP1|MCTP1|MMP14|MMP9|NCF1|NFE2L1|NFE2L2|NOL3|P4HB|PDE8A|PINK1|PML|PPARGC1B|PPP2CB|PRDX1|PRNP|PSEN1|PTGS2|PXN|RCAN1|RIPK3|SELENON|SELENOS|SESN1|SESN2|SIRPA|SLC25A24|SLC7A11|SLC8A1|SOD2|SRC|SRXN1|STAR|STAT1|STX4|TLR4|TNF|TNFAIP3|TREM2|TRPA1|TXN|VNN1
regulation of osteoclast differentiation [GoID:GO:0045670; evidenceTypes:IBA|IC|IDA|IEA|IMP|ISS|NAS|TAS]	GeneOntology_BP	23	55	1617	5.70865	2.25796	41.8182	1	6.05454	1.40821e-09	3.61258e-08	ATP6AP1|CA2|CCR1|CEBPB|CSF1|GPR137B|GPR68|IL12B|LILRB1|LILRB3|LILRB4|MAFB|MITF|NOTCH2|PPARGC1B|PRXL2A|TFE3|TLR3|TLR4|TMEM178A|TNF|TREM2|TYROBP
ribosome biogenesis [GoID:GO:0042254; evidenceTypes:EXP|IBA|IC|IDA|IEA|IMP|ISS|NAS|TAS]	GeneOntology_BP	3	262	1617	27.1939	4.89521	1.14504	0	-6.05438	1.40958e-09	3.61347e-08	GLUL|HELB|RIOK3
Myeloid_Node2894 (PMID:15075390)	SignatureDB	10	11	1617	1.14173	1.01122	90.9091	1	6.05425	1.41075e-09	3.61387e-08	AQP9|CD14|CD163|CSF1R|CSF3R|FPR1|MS4A6A|PLBD1|S100A12|TREM1
cellular aromatic compound metabolic process [GoID:GO:0006725; evidenceTypes:EXP|IBA|IC|IDA|IEA|IGI|IKR|IMP|IPI|ISA|ISS|NAS|TAS]	GeneOntology_BP	376	4601	1617	477.554	17.3669	8.17214	0	-6.04908	1.45677e-09	3.72908e-08	ACOD1|ACOT1|ACOT4|ACOT9|ACSF2|ACSL1|ACSL3|ACSM5|ACSS2|ACTN1|ACVR1|ACVR1B|ACVRL1|ADA2|ADAR|ADORA3|ADPGK|AFAP1L2|AHCYL1|AKIRIN2|AKR1A1|AKR1B1|ALAS1|AMPD3|ANGEL1|ANXA4|APOBEC3A|APOBEC3B|APOBEC3C|APOBEC3F|APOBEC3G|APOE|APP|ARF4|ARHGEF11|ARID5B|ARNTL2|ARRB1|ARRB2|ASCL2|ATF3|ATP2B4|ATP6V0C|ATP6V1A|BACH1|BAG3|BAMBI|BATF2|BHLHE40|BHLHE41|BLVRA|BLVRB|BMP2|CALR|CAPN3|CARD9|CBS|CCND1|CCPG1|CD38|CD4|CD81|CDA|CDK18|CDKN1A|CDKN1C|CDYL2|CEBPA|CEBPB|CEBPD|CGAS|CIART|CIR1|CITED2|CLEC7A|CMKLR1|COMT|CPQ|CREB5|CREBL2|CREG1|CRK|CRY1|CSRNP1|CSRNP2|CTBP2|CTNS|CTSB|CTSK|CX3CL1|CXCL10|CYP1B1|DAB2|DDRGK1|DLL1|DMRT2|DNAJB1|DNASE1L1|DNASE2|DNASE2B|DPYD|DPYS|DPYSL2|DRAP1|EGLN1|EHF|EID1|ELK3|ENG|ENTPD5|ENTPD6|ENTPD7|EPHX1|EPOP|ETV1|ETV5|ETV7|F2R|FAM47E|FAR2|FBP1|FBXO6|FGF2|FLCN|FNIP1|FNIP2|FOSL2|FOXO3|FOXO3B|FZD1|FZD2|FZD5|GCH1|GLMP|GMPR|GNPDA1|H1-0|H2AJ|HAMP|HBP1|HDGFL3|HDX|HELB|HELZ2|HEXB|HIC1|HIF1A|HK3|HLX|HMOX1|HNMT|HSD17B4|HSPA1B|HTATIP2|ICAM1|ID2|IDO1|IDO2|IFFO1|IGF2BP2|IL18|IL18RAP|IL1B|IL4I1|IL6|IL7R|IRAK2|IRAK3|IRF1|ITGAM|ITGB2|JAK2|JUNB|KEAP1|KLF11|KLF3|KLF6|KLF7|KLF9|KMO|KYNU|LACC1|LEP|LGALS3|LGALS9|LILRB1|LILRB4|LITAF|LMBRD1|LMO4|LOXL3|LRRFIP2|LY6E|MAFB|MAFF|MAP3K12|ME1|MED13L|MFSD12|MGAT1|MICAL2|MITF|MMAA|MMP12|MOV10|MPND|MPP1|MSC|MUC1|MXD1|MXI1|MYCL|NADK|NAMPT|NBN|NCF1|NCOA1|NCOA2|NCOA4|NCOR1|NDP|NFAM1|NFE2L1|NFE2L2|NFE2L3|NFIC|NFIL3|NFKBIA|NLRC4|NLRP3|NMI|NOD2|NOL3|NOTCH2|NR1H3|NUDT13|NUPR1|OASL|P2RX7|PAM|PBX3|PDE4A|PDE8A|PDGFB|PDXK|PGBD5|PHC1|PHC2|PICALM|PINK1|PIPOX|PIR|PIWIL4|PLD3|PLPP3|PLSCR1|PML|PPARG|PPARGC1B|PPCS|PPT1|PRKAG2|PRNP|PRXL2C|PSEN1|PTAFR|PXN|PYCARD|RAPGEF2|RASD1|RBCK1|RBM47|RBMS1|RBPJ|RHOQ|RIOK3|RIPK2|RIPK3|RNASE2|RNH1|RUNX2|RXRA|S100A12|S100A8|S100A9|SAMD4A|SCML2|SDCBP|SESN2|SGK1|SGK3|SIDT2|SIK1|SKI|SLC11A2|SLC2A6|SLC39A8|SLC46A1|SLC7A11|SLCO2B1|SLCO3A1|SLFN11|SMARCD3|SMPDL3A|SNX6|SOD2|SPIRE1|SPP1|SQSTM1|SRC|SREBF1|STAR|STAT1|STAT2|STAT5A|STING1|TAX1BP1|TBX21|TCF7L2|TDRD9|TENT5A|TFE3|TFEC|TJP2|TK2|TLR2|TLR3|TLR4|TMBIM6|TNF|TNFAIP3|TNFRSF1A|TNFSF13|TNIP2|TNIP3|TP53INP2|TPMT|TPST2|TRAK2|TREM2|TRERF1|TRIM14|TRIM16|TRIM21|TRIM6|TRIP4|TRPS1|TSC22D1|TSHZ3|TSPO|TXN|TYMP|UBE2D1|UGP2|UPP1|VDR|VIM|VPS9D1|WARS1|WBP2|ZBTB42|ZC3H12C|ZEB2|ZMPSTE24|ZMYND15|ZNF410|ZNF436|ZNF438|ZNF449|ZNF502|ZNF618|ZNF629|ZNF697|ZNF788P|ZNFX1|ZSCAN31
MODULE_24	MSigDB_C4	78	376	1617	39.0264	5.84241	20.7447	1	6.04802	1.46636e-09	3.75093e-08	ABCA1|ACO1|ACSL1|ACTN1|ADM|ALAS1|ALDH1A1|ANPEP|APOC1|APOE|ASGR1|ASGR2|BLVRB|C1QB|C2|CCL7|CCND1|CD14|CD163|CDC42EP1|CFB|CITED2|CSF3R|CYB561|CYB5A|CYP27A1|DHRS3|ENG|EPHX1|FADS2|FAM214B|FBP1|FCGRT|FUCA1|GADD45G|GCH1|GDF15|GMPR|GPX3|HMOX1|HSPA6|IER3|IL1R1|IL1RN|ITIH3|JUNB|KCND3|LAIR1|LDLR|LGMN|MEGF9|MICAL2|MPP1|NECTIN2|NFIL3|NUPR1|P4HA1|PHLDA2|PLIN2|PYGL|RNASE2|S100A4|S100A8|S100A9|SCO2|SDS|SERPINA1|SLC2A3|SLCO2B1|SPP1|SRGN|STAB1|TBC1D2B|TGFBI|TGM2|TRIM16|UBE2L6|VSIG4
MODULE_171	MSigDB_C4	38	129	1617	13.3894	3.44979	29.4574	1	6.04447	1.49903e-09	3.82898e-08	APOL3|AQP9|CCL18|CCL7|CD14|CEBPD|CFB|CHST15|CMKLR1|CPVL|CTSL|CXCL13|CXCL9|CYP1B1|FPR1|GBP1|GBP2|HELZ2|HVCN1|IFI35|IFITM1|IFITM2|IFITM3|IL15|IL3RA|IL7R|KCTD12|KLF6|LAMP3|LGMN|LILRB1|PLSCR1|SAMSN1|SLC7A7|STAT2|TNFAIP6|TNFSF10|TREM1
Chiche(PMID: 24644022)-2014_M5.7	PAPER	38	129	1617	13.3894	3.44979	29.4574	1	6.04447	1.49903e-09	3.82898e-08	ATP6V1A|CD46|CHMP3|CLEC4A|CORO1C|CPD|CPQ|CRK|CTSS|CXCL16|CYBRD1|DHRS7|EGLN1|FCGRT|FNIP1|GOLM2|HBP1|HPSE|HSD17B11|HSPA1L|IGF2R|IQGAP1|ITM2B|KIAA0513|LEPROT|LMBRD1|MANBA|MFSD1|NCOA1|PLXDC2|PPT1|PYCARD|RBPJ|RNF130|S100A4|SERINC1|SUSD6|ZDHHC7
LENAOUR_DENDRITIC_CELL_MATURATION_UP	MSigDB_C2	35	113	1617	11.7287	3.23044	30.9735	1	6.04376	1.50565e-09	3.84038e-08	A2M|APOC1|APOE|ARF4|C1QB|CBS|CCL13|CD59|CEBPA|CITED2|CR1|CSF1|CYB5A|DPP4|FABP3|FCGR2A|GDF15|HSD11B1|IDO1|LGALS3BP|LIPA|MGLL|MMP12|MRC1|NR1H3|PPARG|RARRES1|SCARB1|SERPINB6|SHB|SLC11A2|SPP1|SULT1C2|TGM2|TNFAIP6
BARX2_TARGET_GENES	MSigDB_C3	88	1445	1617	149.982	11.0433	6.08997	0	-6.04386	1.50473e-09	3.84038e-08	ABHD2|ACTN1|ADAP1|AIDA|ANKHD1|APOL2|BCAT1|BIVM|BROX|BTD|C1ORF226|CCDC47|CLIC1|COQ10B|CTNNA1|CTNND1|CTNS|CTSD|CYB5A|DCTN4|DHRS7B|DMRT2|DOCK4|DOCK7|EHD4|ELMO2|ETV5|F11R|FADS2|FMN1|FNTB|GBA|GCA|GLA|GUSB|H2AJ|HBP1|HEXA|HSPA2|IDH1|KIFBP|LACTB|MXD1|NAGPA|NCOA2|NECAP1|NEU1|NFE2L1|NUMB|P4HB|PACSIN2|PC|PGD|PLA2G15|PLEKHG3|PSMB10|RAB39A|RAB7A|RALB|RNF13|SEC22C|SEL1L|SESN2|SFXN3|SLC11A2|SLC39A1|SOD2|SORT1|SPATS2L|STAP2|STAT2|STRADB|STX3|TMBIM4|TMBIM6|TMED10|TMEM87A|TMOD3|TPD52L2|TRAFD1|TSPAN31|UBE2F|UGP2|UPP1|VPS26B|WBP1L|WBP2|ZFYVE16
GSE19888_ADENOSINE_A3R_INH_VS_TCELL_MEMBRANES_ACT_MAST_CELL_UP	MSigDB_C7	46	174	1617	18.0601	4.00073	26.4368	1	6.04349	1.50812e-09	3.84117e-08	ADAR|BATF2|C2|CD274|CGAS|CXCL10|CXCL11|CXCL9|DHX58|DUSP18|FAM241A|FCGR3A|FPR1|GBP2|GBP4|GBP6|HELZ2|IFI35|IFIH1|IL18BP|IRF1|JAK2|MVP|NMI|PARP12|PML|PRNP|PSMB10|PSME1|PSME2|RNF114|SERPINB9|SGK3|SLC22A15|SPPL2A|STAT1|STAT2|STX3|TAP1|TLR3|TMTC2|TNFAIP2|TNFSF10|TRIM21|UBE2L6|ZBTB42
anatomical structure development [GoID:GO:0048856; evidenceTypes:HEP|HMP|IBA|IC|IDA|IEA|IEP|IGI|IMP|ISA|ISS|NAS|TAS]	GeneOntology_BP	554	4340	1617	450.464	17.0664	12.765	1	6.04356	1.50753e-09	3.84117e-08	ABHD2|ACE|ACER3|ACO1|ACOD1|ACP5|ACRBP|ACSL3|ACTN1|ACVR1|ACVR1B|ACVRL1|ADA2|ADAM10|ADAM9|ADAMTS2|ADAP2|ADAR|ADGRG1|ADIPOR1|ADM|AIDA|AIF1|AKIP1|AKIRIN2|AKR1B1|AKT3|ALAS1|ALDH3A2|ALOX15B|ALOX5|ANO6|ANOS1|ANPEP|ANXA4|ANXA7|APBA2|APOE|APOL2|APP|AREG|ARF4|ARHGAP18|ARHGAP22|ARID5B|ARPC5|ARPIN|ARRB1|ARRB2|ARRDC3|ARSB|ASAH1|ASCL2|ASGR2|ASS1|ATF3|ATP10A|ATP11A|ATP2B4|ATP6AP1|ATP6AP2|AURKC|AXL|AZI2|B3GNT2|B4GALT1|B4GALT5|BAG3|BAMBI|BATF2|BHLHE40|BHLHE41|BMP2|BTD|C1QA|C1QC|C3AR1|CA2|CALR|CAPG|CAPN3|CASP5|CASQ1|CBR1|CCDC47|CCL13|CCL2|CCL7|CCND1|CCR1|CD164|CD274|CD38|CD4|CD46|CD81|CDC42EP1|CDC42EP2|CDKN1A|CEBPA|CEBPB|CERT1|CES1|CGAS|CHI3L1|CHST11|CIR1|CITED2|CLEC5A|CLEC7A|CLMN|CLN8|CMKLR1|CMTM3|CNNM4|COL27A1|COL8A2|CORO1C|CPM|CPQ|CR1|CREG1|CRIM1|CRIP1|CRISPLD2|CRK|CSF1|CSF1R|CSF3R|CSRNP1|CST3|CSTA|CTNNA1|CTNND1|CTNND2|CTNS|CTSB|CTSH|CTSK|CTSL|CTSV|CTSZ|CX3CL1|CXCL1|CXCL10|CXCL12|CXCL13|CXCL8|CXCL9|CYBB|CYFIP1|CYP1B1|CYP27B1|CYP7B1|DAAM2|DAB2|DCSTAMP|DDRGK1|DEGS1|DENND5A|DHRS3|DLL1|DMRT2|DNAJB1|DNASE2|DOCK5|DOCK7|DPYSL2|DUSP6|DYNLT1|DYSF|EGLN1|EHF|EIF4EBP1|ELK3|ENC1|ENG|ENTPD7|EPB41L3|EPOP|ERO1A|ESM1|ETV1|ETV5|ETV7|EXT2|F11R|F2R|FAM20A|FAM20C|FAM210B|FAM83H|FARP1|FCER1G|FES|FEZ2|FGD4|FGF2|FGR|FLCN|FMN1|FMNL2|FNDC3A|FNIP1|FOSL2|FOXO3|FPR2|FZD1|FZD2|FZD5|GAA|GAB3|GALC|GAS7|GBA|GBP1|GDF15|GJB2|GLIPR2|GLUL|GNB4|GPNMB|GPR137B|GPR157|GPR183|GPR68|GPX1|GRIN3A|GRN|GSDME|GSN|HAMP|HAPLN3|HAS2|HDGFL3|HEXB|HIF1A|HLX|HM13|HMOX1|HNMT|HPSE|HS6ST1|HSD11B1|HSD17B4|HSPA1B|HSPA2|HSPB1|HTATIP2|ICAM1|ID2|IDH1|IER3|IFNGR1|IGF1R|IGF2BP2|IGF2R|IL12B|IL15|IL15RA|IL18|IL1B|IL1RN|IL4I1|IL6|IL7R|IQGAP1|IRAK3|IRF1|IRS2|ITGAM|ITGAX|ITGB2|ITM2B|ITPR1|ITSN1|JAK2|JUNB|KCNJ10|KEAP1|KIFBP|KLF3|KLF6|KLF7|KREMEN1|LDLR|LEP|LGALS3|LGALS8|LGALS9|LHFPL2|LILRB1|LILRB2|LILRB3|LILRB4|LIMK2|LIPA|LMBRD1|LMNA|LMO4|LOXL3|LRP10|LRP12|LST1|LTA|LTBP3|LTBR|LUZP1|LY6E|LZTS2|MACF1|MAFB|MAFF|MAN2A1|MCOLN3|MEGF9|MERTK|MESD|MGAT1|MICAL2|MITF|MMP12|MMP14|MMP25|MMP8|MMP9|MOV10|MRAS|MSC|MTCH1|MYADM|MYCL|MYOF|NAGLU|NAMPT|NBN|NCOA1|NCOA4|NCSTN|NDP|NDRG1|NECTIN2|NEFH|NFAM1|NFE2L1|NFE2L2|NFIL3|NFKBIA|NGRN|NHS|NINJ1|NLRP3|NOTCH2|NPTN|NRN1|NRP2|NUMB|NUPR1|OSCAR|OSTM1|P2RX4|P2RX7|P4HB|PACSIN2|PAM|PANX1|PBX3|PDGFB|PDLIM5|PFKFB3|PHLDA2|PICALM|PIK3R6|PINK1|PIR|PLA2G2D|PLAAT3|PLAAT4|PLD3|PLEK|PLEKHO1|PLOD1|PLOD3|PLXNA1|PLXNB2|PLXNC1|PLXND1|PML|POMGNT2|PPARG|PPARGC1B|PPT1|PRCP|PRDX1|PRXL2A|PSAP|PSEN1|PSMB10|PTGER4|PTGS2|PTPN12|PXN|RAB10|RAB13|RAB18|RAB1A|RAC1|RAP2B|RAPGEF2|RBM47|RBPJ|RCAN1|RDX|RGS2|RHOBTB3|RHOQ|RHOU|RILPL1|RIN2|RIPK2|RIPK3|RND3|RNH1|RRAS|RTN4|RTN4R|RUNX2|RXRA|S100A4|S100A8|S100A9|SASH1|SAT1|SBF2|SCARB2|SCARF1|SCML2|SCN1B|SCO2|SDC4|SDCBP|SDF4|SEC24D|SECTM1|SELENON|SERINC5|SERPINI1|SGK1|SGPL1|SH2B3|SH3PXD2B|SH3RF1|SHB|SHTN1|SIDT2|SIGLEC15|SIK1|SKI|SLAMF8|SLC11A2|SLC1A3|SLC30A1|SLC39A1|SLC7A11|SLC8A1|SMAP1|SMARCD3|SMPD1|SNX10|SNX3|SOCS3|SOD2|SORT1|SPART|SPIRE1|SPP1|SPRED1|SPRY2|SRC|SREBF1|SRGN|SSH1|ST3GAL1|ST8SIA4|STAB1|STAR|STARD13|STAT1|STAT2|STAT5A|STRADB|STX3|TBC1D20|TBX21|TCF7L2|TFE3|TGFBI|TGM2|TIFAB|TIMP2|TIPARP|TJP2|TLR2|TLR3|TLR4|TMBIM1|TMED10|TMEM135|TMEM176A|TMEM176B|TMEM178A|TMEM30A|TMOD3|TNC|TNF|TNFAIP2|TNFAIP3|TNFRSF1A|TNFSF10|TNFSF13|TNFSF13B|TPP1|TRAK2|TREM2|TRIM16|TRIP4|TRIP6|TRPS1|TRPV2|TSPAN2|TSPO|TYMP|TYROBP|UGP2|USP33|VAMP3|VAMP5|VASH1|VASN|VAT1|VDR|VIM|VMP1|VNN1|WARS1|WASHC2C|ZBTB42|ZDHHC7|ZEB2|ZFAND5|ZMPSTE24|ZMYM6|ZMYND15|ZNF385A
hemopoiesis [GoID:GO:0030097; evidenceTypes:IBA|IC|IDA|IEA|IEP|IGI|IMP|ISS|NAS|TAS]	GeneOntology_BP	125	710	1617	73.6934	7.93969	17.6056	1	6.04333	1.50968e-09	3.8424e-08	ACE|ACTN1|ACVR1B|ADAR|ALAS1|APP|ATP6AP1|AXL|AZI2|BATF2|C1QC|CA2|CCR1|CD164|CD4|CD46|CD81|CEBPA|CEBPB|CITED2|CR1|CSF1|CSF1R|CSF3R|CTSL|DCSTAMP|DLL1|DNASE2|ENTPD7|FAM210B|FCER1G|FES|FLCN|FNIP1|FOXO3|FZD5|GAB3|GBA|GPR137B|GPR183|GPR68|HIF1A|HLX|HSPA1B|ID2|IL12B|IL15|IL15RA|IL18|IL1B|IL4I1|IL6|IL7R|IRF1|JAK2|JUNB|KLF6|LEP|LGALS3|LGALS9|LILRB1|LILRB2|LILRB3|LILRB4|LOXL3|LTBR|MAFB|MERTK|MITF|MMP14|MMP9|NFAM1|NFE2L2|NFIL3|NFKBIA|NLRP3|NOTCH2|OSCAR|OSTM1|PDGFB|PICALM|PIK3R6|PIR|PLA2G2D|PLEK|PML|PPARG|PPARGC1B|PRXL2A|PSEN1|PTGER4|RBM47|RBPJ|RIPK2|RIPK3|RRAS|RUNX2|SGPL1|SH2B3|SH3RF1|SIGLEC15|SLAMF8|SLC11A2|SMAP1|SNX10|SRC|ST3GAL1|STAT1|TBX21|TFE3|TIPARP|TLR2|TLR3|TLR4|TMEM176A|TMEM176B|TMEM178A|TMOD3|TNF|TNFSF13B|TREM2|TSPAN2|TYROBP|VNN1|ZNF385A
KENNEDY_PBMC_DRYVAX_AGE_18_40YO_STIMULATED_VS_UNSTIMULATED_1_TO_48MO_TOP_DEG_DN	MSigDB_C7	16	28	1617	2.90622	1.61247	57.1429	1	6.04172	1.5248e-09	3.87809e-08	ADORA3|ARPIN|CD14|CXCL6|GPBAR1|GPR84|HAMP|HNMT|IL18|KCNJ10|NDP|PDCD1LG2|PTGES|S100A8|S100A9|SIRPB2
Holmes (PMID:32603407)_PBL-b UP_Log2FCgt1.5	PAPER	63	278	1617	28.8546	5.03983	22.6619	1	6.03996	1.54151e-09	3.91778e-08	ADA2|AKR1A1|ARF4|ATP6V0C|BHLHE41|BST2|CALR|CCPG1|CD63|CHST11|CIR1|CTBS|CTSD|DNAJC1|DNAJC3|DRAP1|EDEM2|EMP3|ERLEC1|GPR183|GUSB|HM13|IFITM1|IFNAR1|IRF1|ISCU|ITM2B|KCNK6|LRPAP1|LY6E|LY96|MAN2B1|MGAT1|MPC1|NEU1|NPC2|ODF3B|P4HB|PDXK|PLPP5|PSAP|PSME2|REEP5|RGS1|RRBP1|S100A4|SDF4|SEL1L|SELENOS|SIL1|SRGN|SURF4|THEMIS2|TM9SF1|TM9SF3|TMED10|TMED9|TMEM179B|TMEM59|TRAM1|TYMP|UBXN4|VIM
GSE13484_12H_UNSTIM_VS_YF17D_VACCINE_STIM_PBMC_DN	MSigDB_C7	47	180	1617	18.6828	4.06833	26.1111	1	6.03789	1.56141e-09	3.96271e-08	ADM|AIDA|ALAS1|AQP9|ARL15|ATF3|ATOX1|BHLHE40|CASP5|CCL8|CD59|DENND5A|DHX58|FPR1|GADD45B|GLA|HAS2|HSD11B1|HSPA2|IFI35|IL1RN|IRAK3|IRF1|JAK2|LAMP3|LRRFIP2|LTA|LY6E|MGLL|MREG|MSC|NADK|NDP|NLRP3|NOL3|OPTN|PLAUR|RAB13|RHOQ|SIGLEC1|SLC2A3|SLC7A7|SNX10|SORT1|TMEM255A|TOR1B|TRAFD1
GSE22886_IGM_MEMORY_BCELL_VS_BM_PLASMA_CELL_DN	MSigDB_C7	47	180	1617	18.6828	4.06833	26.1111	1	6.03789	1.56141e-09	3.96271e-08	ADA2|ADAP1|AIF1|AKR1A1|ARSA|BST2|CD300A|CFD|CITED2|CYB5R1|DHRS7|DNAJC1|EHD4|EMC7|FNDC3B|FUCA1|GDE1|GM2A|HEXB|HSPB1|LAP3|LEPROT|LMNA|MGAT1|MPC1|NEU1|PAM|PDIA3|PDXK|PRCP|RAB1A|RAPGEF2|REEP5|RRBP1|SIGLEC9|SIL1|TAPBPL|TIMP2|TM9SF1|TM9SF2|TMBIM6|TMED9|TPM4|TREM2|TRIP6|WIPI1|YIPF3
GSE19198_1H_VS_24H_IL21_TREATED_TCELL_UP	MSigDB_C7	48	186	1617	19.3056	4.13477	25.8065	1	6.03378	1.6017e-09	4.05916e-08	ADGRE5|ALDH3B1|ANTXR2|ARHGAP18|ATP13A2|BMP2|CD300A|CLEC7A|CSF1R|CTNND1|CYB5R1|DHRS7|EXT2|FPR1|FUCA1|GASK1B|H1-0|HSD17B4|IDH1|ITGAX|KCNJ10|LIPA|MAFB|MAN2B1|MYADM|MYO1F|NAAA|NADK|NCF2|NR1H3|OTULINL|PILRA|PLBD1|PLEKHO2|PLXNB2|PRCP|PRXL2B|RNF130|SIAE|SLC46A3|SMPDL3A|STAR|SUCNR1|TGFBI|TIMP2|TMEM176B|TSC22D1|UGP2
HALLMARK_HYPOXIA	MSigDB_H	48	186	1617	19.3056	4.13477	25.8065	1	6.03378	1.6017e-09	4.05916e-08	ADM|AMPD3|ATF3|B3GALT6|BHLHE40|BNIP3L|CDKN1A|CDKN1C|CITED2|CP|ERO1A|FBP1|FOSL2|FOXO3|GAA|HEXA|HMOX1|IER3|IL6|IRS2|KLF6|KLF7|MAFF|MXI1|NAGK|NDRG1|NFIL3|P4HA1|PAM|PDGFB|PFKFB3|PLAUR|PLIN2|RBPJ|RRAGD|S100A4|SCARB1|SDC3|SDC4|SLC2A3|SLC6A6|TGFBI|TGM2|TIPARP|TNFAIP3|TPST2|UGP2|WSB1
regulation of cell adhesion [GoID:GO:0030155; evidenceTypes:HMP|IBA|IC|IDA|IEA|IGI|IMP|ISS|NAS|TAS]	GeneOntology_BP	114	630	1617	65.3899	7.49911	18.0952	1	6.03104	1.62906e-09	4.12557e-08	ACVRL1|ADAM10|ADAM9|ADAMDEC1|ADGRG1|AIF1|ALOX5|ASS1|BMP2|BST1|C2CD4A|CALR|CCL2|CD164|CD209|CD274|CD276|CD300A|CD4|CD46|CD81|CEBPB|CITED2|CORO1C|CR1|CRK|CSF1|CX3CL1|CXCL12|CXCL13|CXCL8|CYP1B1|CYTIP|DLL1|DOCK5|DPP4|DUSP3|F11R|FES|FLCN|FMN1|FUT4|GBP1|GPNMB|HAS2|HLX|ICAM1|IL12B|IL15|IL18|IL1B|IL1RN|IL4I1|IL6|IL7R|IQGAP1|IRF1|ITGB2|JAK2|LEP|LGALS3|LGALS9|LILRB1|LILRB2|LILRB4|LOXL3|MACF1|MMP12|MMP14|MUC1|MYADM|NLRP3|NOD2|P4HB|PDCD1LG2|PDGFB|PIK3R6|PLA2G2D|PLAU|PLAUR|PLPP3|PLXNA1|PLXNB2|PLXNC1|PLXND1|PML|PRNP|PTAFR|PYCARD|RAC1|RDX|RIN2|RIPK2|RRAS|RSU1|SDC4|SERPINI1|SH2B3|SIRPA|SRC|STX3|STX4|TBX21|TFE3|TGFBI|TGM2|TNC|TNF|TNFAIP8L2|TNFRSF14|TNFSF13B|VNN1|VSIG4|WASHC2C
Golgi apparatus	UniProt-Keyword	134	778	1617	80.7514	8.29218	17.2237	1	6.03052	1.6343e-09	4.13588e-08	ACER3|ADAM10|AGTRAP|ARF4|ASAP2|B3GALT6|B3GNT2|B3GNT8|B4GALT1|B4GALT5|BST2|C6ORF89|CANT1|CD14|CERT1|CHST11|CHST15|CLCN5|COPA|CPQ|CSGALNACT2|DENND5A|DSE|DYNLT1|ENTPD6|EXT2|FAM20A|FAM20C|FES|FNDC3A|FUT11|FUT4|FZD5|GABARAPL1|GALNT4|GALNT6|GASK1B|GBGT1|GBP1|GBP2|GBP3|GBP4|GBP5|GLIPR2|GNAQ|GNPTAB|GNPTG|GOLM1|GPR107|HS3ST2|IFNGR2|IGF2R|IL15RA|ITM2B|KIF13A|LDLR|LEPROT|LITAF|LMAN2L|LPCAT2|LRPAP1|MACF1|MAN2A1|MARCHF1|MGAT1|MGAT4A|NAGPA|NLRP3|NUCB1|OPTN|PDE4DIP|PI4K2A|PICALM|PLD1|PLD3|PLPP3|PRNP|PSEN1|PSEN2|PTGDS|PYCARD|RAB10|RAB12|RAB13|RAB1A|RAB20|RAB31|RAB34|RAB6A|RHOBTB3|RHOU|RND3|RNF13|RNF24|RTN1|SDF4|SERINC3|SH3RF1|SLC35A1|SLC39A11|SNX9|SORT1|SPG21|SREBF1|SRGN|ST3GAL1|ST6GALNAC2|ST8SIA4|STEAP4|STX11|STX12|SURF4|SYS1|TANGO2|TAPBPL|TLR1|TM9SF2|TMBIM4|TMED10|TMED9|TMEM165|TMEM30A|TMEM59|TMEM87A|TNFRSF1A|TPST2|USP33|VAMP5|VPS53|WIPI1|YIPF1|YIPF3|ZDHHC18|ZDHHC7
ZNF410_TARGET_GENES	MSigDB_C3	95	494	1617	51.274	6.67067	19.2308	1	6.02921	1.64764e-09	4.16668e-08	ADGRE5|AGTRAP|AHCYL2|ARRB2|ARSA|ATP11A|ATP6AP1|ATP6V0C|ATP6V1C1|ATP6V1H|AXL|CAPG|CH17-340M24.3|CLCN7|CPED1|CSF1|CTNS|CTSA|CTSD|CXCL2|DOLK|DRAP1|FNDC3A|FNIP1|FRAT1|FRMD4A|GAA|GALC|GALNS|GBA|GBAP1|GDF15|GLA|GLMP|GNA15|GNAQ|GNPDA1|GNPTG|GNS|GPR85|GRAMD1A|GRN|GUSB|HBP1|HEXA|IFITM1|IFNAR1|IGF2R|LAMP1|LGALS8|LINC01503|LMNA|MAP3K12|MCOLN1|MFSD1|MXI1|NAGPA|NFE2L1|NOD2|NPTN|PDE8A|PEPD|PFKFB3|PLD3|PPM1H|PPT1|PTTG1IP|RAB18|RCAN1|SELENON|SLC16A5|SLC31A2|SLC36A1|SLC38A7|SLC49A4|SLC6A6|SMCR8|SORT1|SPATS2L|SPG21|SPNS1|SPRED1|SPSB1|STX4|SUMF1|TMEM165|TOM1|TPM4|TPP1|VAC14|VPS26A|WASHC2A|WASHC2C|WBP2|ZMIZ1-AS1
PUJANA_ATM_PCC_NETWORK	MSigDB_C2	70	1222	1617	126.836	10.2353	5.72831	0	-6.02236	1.71891e-09	4.34381e-08	ADAM10|ADAR|ALOX5|AMPD3|ANGEL1|APOBEC3C|ARPC5|ATP11A|AURKC|BCAT1|CASP10|CASP5|CAST|CCL23|CD38|CIR1|CLCN7|CR1|CREG1|CSF2RA|CSF2RB|CTSS|ELK3|FAS|FCGR2A|GCH1|GNAQ|GPD2|HEXA|IDO1|IFFO1|IL10RB|IL13RA1|IL15|JAK2|KCNE1|KCNMA1|KIAA0930|KYNU|LAIR1|LILRA1|LILRA3|LILRB4|LTA|LTA4H|M6PR|MFAP3|NBN|NLRP3|NMI|NRP2|OLFML2B|P2RX7|PFKFB3|PLEK|PSME1|PSME2|RIOK3|RNF114|RSU1|SGPL1|SLC16A5|SLC6A6|SLC7A11|STAT1|STAT5A|STK10|TAP1|TFEC|TNF
MANALO_HYPOXIA_DN	MSigDB_C2	4	281	1617	29.166	5.06645	1.42349	0	-6.01825	1.76318e-09	4.45253e-08	GK|GNPDA1|SLC11A2|TOR3A
GSE6092_IFNG_VS_IFNG_AND_B_BURGDORFERI_INF_ENDOTHELIAL_CELL_DN	MSigDB_C7	45	169	1617	17.5411	3.94347	26.6272	1	6.01754	1.77091e-09	4.46888e-08	ADAR|ADM|AGTRAP|ATP10A|CALHM6|CD14|CD274|CDC42EP1|COQ10B|CP|CSRNP1|CXCL13|DCUN1D3|GRAMD1A|IGSF6|IL15|MVP|NCF1|NOD2|OASL|PARP12|PILRA|PLAAT3|PSME1|PSME2|RALGDS|RAPGEF2|RIPK2|SDC4|SLC16A3|SOCS3|SPRED1|SRC|ST3GAL1|STX11|TLR1|TMBIM4|TMEM176A|TMEM176B|TNFAIP2|TNFSF10|TSC22D1|ZC3H12C|ZFAND5|ZNFX1
DNA metabolic process [GoID:GO:0006259; evidenceTypes:IBA|IC|IDA|IEA|IEP|IGI|IMP|IPI|ISS|NAS|TAS]	GeneOntology_BP	37	794	1617	82.4121	8.37248	4.65995	0	-6.01288	1.82258e-09	4.59601e-08	ACVRL1|APOBEC3A|APOBEC3B|APOBEC3C|APOBEC3F|APOBEC3G|ARRB2|BACH1|CBS|CDKN1A|CGAS|DNASE1L1|DNASE2|DNASE2B|FBXO6|FGF2|H1-0|HELB|IFFO1|IL6|IL7R|NBN|PDGFB|PGBD5|PIWIL4|PLD3|PML|SESN2|SLFN11|SPIRE1|SRC|TBX21|TCF7L2|TDRD9|TK2|TNFSF13|ZMPSTE24
GSE22886_IGG_IGA_MEMORY_BCELL_VS_BM_PLASMA_CELL_DN	MSigDB_C7	46	175	1617	18.1639	4.01208	26.2857	1	6.01102	1.84356e-09	4.64233e-08	ADA2|ADIPOR1|AIF1|APOBEC3F|ATOX1|BACH1|BLVRA|BST2|CD14|CD300A|CDKN1C|CFD|CST3|DNAJC1|DNAJC3|DNASE2|EDEM2|EHD4|FNDC3B|FUCA1|FZD2|GLT8D1|ITFG1|KLF6|LGALS3|LMNA|LRPAP1|NEU1|NFKBIA|PAM|PDE4A|PDXK|PRCP|PSAP|RAB13|RAB1A|RAPGEF2|RBM47|RRBP1|SDF4|SOCS3|TAPBPL|TM9SF1|TSPAN4|TTC38|WIPI1
cellular response to lipid [GoID:GO:0071396; evidenceTypes:IBA|IDA|IEA|IEP|IGI|IMP|ISS|NAS|TAS]	GeneOntology_BP	91	467	1617	48.4716	6.49162	19.4861	1	6.01109	1.8428e-09	4.64233e-08	ABCA1|ABHD2|ACOD1|ADAM9|ASS1|AXL|CALR|CCL2|CD14|CD274|CEBPB|CES1|CRY1|CX3CL1|CXCL1|CXCL10|CXCL11|CXCL13|CXCL2|CXCL3|CXCL5|CXCL6|CXCL8|CXCL9|CYP27B1|CYP7B1|DAB2|DDRGK1|FAM210B|FBXO32|FES|FFAR2|FOXO3|GJB2|GPBAR1|GRAMD1A|HAMP|ICAM1|IL12B|IL15|IL18|IL1B|IL6|IRAK2|JAK2|KCNMB1|KLF9|KMO|LDLR|LEP|LILRA2|LILRB1|LILRB2|LITAF|LY96|MRC1|NCOA4|NCOR1|NFKBIA|NLRP3|NOD2|NPC1|NR1H3|PDCD1LG2|PPARGC1B|PTAFR|PYCARD|RIPK2|RXRA|SASH1|SCARB1|SELENOS|SIRPA|SPP1|SRC|SREBF1|STAR|TLR2|TLR4|TNC|TNF|TNFAIP3|TNIP2|TNIP3|TREM2|TRERF1|TRIP4|TSPO|VDR|VIM|WBP2
GSE32034_LY6C_HIGH_VS_LOW_ROSIGLIZATONE_TREATED_MONOCYTE_DN	MSigDB_C7	47	181	1617	18.7866	4.07948	25.9669	1	6.0061	1.90045e-09	4.78219e-08	ACOD1|ACOT9|ANPEP|BACH1|CCL13|CCL2|CCL7|CCR1|CD164|CD59|CD99|CEBPD|CHI3L1|CITED2|CLCN7|CXCL10|CXCL6|ERLIN1|GADD45G|GALNT6|GCH1|GNAQ|HIF1A|HMOX1|IFI30|IFITM3|IL13RA1|IL17RA|IRF1|ITIH3|JAK2|JUNB|LGALS8|MIDN|NDRG1|PLSCR1|PTGER4|RBMS1|RNH1|SLC12A7|SOAT1|SRGN|STOM|SUSD6|TIPARP|UNC13B|ZFAND5
GSE22140_GERMFREE_VS_SPF_ARTHRITIC_MOUSE_CD4_TCELL_UP	MSigDB_C7	49	193	1617	20.0322	4.2109	25.3886	1	6.00047	1.96752e-09	4.94048e-08	APLP2|APOBEC3C|ATP6AP1|ATP8B3|BLVRA|CCL18|CCL20|CCL8|CD4|CD59|CD99|CPQ|CR1|CSF3R|CTSK|CTSL|CXCL1|CXCL10|CXCL11|CXCL6|DEGS1|DNASE1L1|ELK3|EPHX1|FARP1|FUT4|GADD45B|GPNMB|IFITM2|IL6|IL7R|IRF1|ITSN1|MPP1|MRC1|OASL|OLFML2B|PLAU|PLD3|PLEK|PLIN2|PML|RGL1|SLC7A8|SQSTM1|STX4|TLR5|TNFSF10|TSPAN4
GSE3982_BASOPHIL_VS_EFF_MEMORY_CD4_TCELL_UP	MSigDB_C7	49	193	1617	20.0322	4.2109	25.3886	1	6.00047	1.96752e-09	4.94048e-08	ABHD5|ACTN1|ADIPOR1|ATP6V1B2|BEX4|C1RL|C5ORF15|CCPG1|CD300A|CD33|CHST11|CREG1|CSF1|CXCL2|CXCL8|EID1|FBP1|FUCA1|H1-0|HBP1|IFNGR2|LGALS8|LMBRD1|LRP12|MED13L|MXD1|NAMPT|P2RY13|PBX3|PPM1H|PRKAG2|PRNP|PSTPIP2|RRAGD|SAT1|SDCBP|SERINC1|SERINC3|SH2B3|SHB|SUOX|TM6SF1|TM9SF2|TMEM140|TMEM50A|TMEM59|VAMP3|ZDHHC7|ZFYVE16
GSE42088_UNINF_VS_LEISHMANIA_INF_DC_2H_UP	MSigDB_C7	49	193	1617	20.0322	4.2109	25.3886	1	6.00047	1.96752e-09	4.94048e-08	ACO1|ADAMDEC1|AKT3|AMPD3|ANXA5|ATP6V1H|CLIC2|CRIM1|CSTB|CXCL1|CXCL5|CXCL6|CXCL8|CYP27B1|EHF|ENTPD7|GPR137B|GSDME|IDO1|IL12B|IL15RA|IL6|KEAP1|LAMP3|LRP12|MGLL|MMP14|MREG|MSC|NDP|NFE2L1|NIBAN1|PDE4DIP|PLGRKT|PLXNA1|PRDX1|RAB13|RDX|RHOBTB3|SDF4|SLAMF7|SLC11A2|SLC1A3|SOCS3|SPATS2L|TNFSF15|TNIP3|TXN|WSB2
NAKAYA_MONOCYTE_FLUMIST_AGE_18_50YO_7DY_UP	MSigDB_C7	91	468	1617	48.5754	6.49835	19.4444	1	5.99291	2.06121e-09	5.16844e-08	ABHD2|ACO1|ALDH3A2|AREG|ATP6V1B2|ATP6V1C1|AZI2|BTD|CAPN3|CCL3L3|CD163|CD33|CLIP1|CPD|CPM|CPPED1|CREBL2|CRISPLD2|CSF2RA|CXCL1|CXCL3|CXCL8|CYB5R1|CYBRD1|DEGS1|DNAJB1|DUSP6|ENC1|ERMP1|FPR3|FUCA1|GAA|GALC|GAS2L1|GNPDA1|GNPTAB|HNMT|HSPA1B|IFFO1|IFNGR1|IL10RB|IL13RA1|IL6|IRAK3|IRS2|KLF6|LAIR1|LIMK2|MAFF|MAN2A1|MAP3K12|MCTP1|MERTK|MICAL2|MNDA|MS4A4A|NCOR1|NEU1|OAZ2|OTULINL|PHLDA2|PLAUR|PLXNC1|PTGER4|PTGS2|PTPN12|RASSF4|RCAN1|RNASE2|RNF146|RTN1|SIGLEC7|SLC16A3|SLC25A24|SMCO4|TAX1BP1|TBC1D8|TLR8|TMBIM1|TNF|TNFAIP3|TNFRSF1A|TNFSF10|TRPS1|UBL3|VAT1|VNN1|WBP1L|ZFAND5|ZMPSTE24|ZMYM6
P53_DN.V1_DN	MSigDB_C6	45	170	1617	17.6449	3.95499	26.4706	1	5.98452	2.1703e-09	5.43813e-08	ACP5|AKR1B1|ALDH1A1|APOC1|BEX4|CA2|CAPN3|CDKN1A|CPVL|CTSK|CTSL|CTSZ|CXCL1|CYP27A1|EPB41L3|ESM1|FAS|GAS7|GBA|GLDC|GPNMB|GPR137B|GSDME|HMOX1|HSPA2|IFFO1|IL1R1|LY96|MGLL|MITF|NAMPT|NINJ1|NRP2|PLIN2|PLXNC1|RENBP|RHOQ|SGK1|SOCS3|SPART|SPP1|SRGN|STOM|VIM|ZFYVE16
GSE11057_EFF_MEM_VS_CENT_MEM_CD4_TCELL_UP	MSigDB_C7	46	176	1617	18.2677	4.02339	26.1364	1	5.97871	2.24906e-09	5.63153e-08	APOBEC3G|ARL15|ATP2B4|CAST|CD58|CDC42EP1|CTNNA1|CYB561|CYFIP1|CYP27B1|DSE|EFHD2|FAR2|GAB3|GALNT4|GASK1B|GPR68|HIC1|HSD11B1|IFNGR1|LGALS3|LMNA|LRP12|MICAL2|MPP1|MSC-AS1|NPC1|PAM|PDE4A|PHLDA1|PLEK|PLOD3|PRCP|PRNP|RHOU|S100A4|SAMSN1|SFXN3|SLC36A1|STING1|STOM|STX3|TMEM163|TOR4A|WIPI1|ZNF438
chromatin organization [GoID:GO:0006325; evidenceTypes:HDA|IBA|IC|IDA|IEA|IGI|IMP|IPI|ISS|NAS|TAS]	GeneOntology_BP	29	680	1617	70.5796	7.77797	4.26471	0	-5.97838	2.25361e-09	5.63498e-08	ARRB1|AURKC|C6ORF89|EID1|EPOP|FAM47E|FLCN|GPX4|H1-0|H2AJ|HMGN2P46|IL1B|JAK2|LMNA|MAP3K12|MPND|MUC1|NCOA1|NCOR1|PHC1|PINK1|SKI|SMARCD3|SREBF1|TRERF1|TRIM16|WBP2|ZMPSTE24|ZNFX1
molecular function regulator [GoID:GO:0098772; evidenceTypes:EXP|IBA|IC|IDA|IEA|IGI|IMP|IPI|ISS|NAS|TAS]	GeneOntology_MF	223	1481	1617	153.718	11.1658	15.0574	1	5.9781	2.25753e-09	5.64082e-08	A2M|ABR|ADA2|ADAP1|ADAP2|ADM|AFAP1L2|AGAP3|ALDH1A1|ANOS1|ANXA4|ANXA5|APLP2|APOC1|APOE|APP|AREG|ARF4|ARHGAP10|ARHGAP18|ARHGAP22|ARHGEF10L|ARHGEF11|ARRB1|ASAP2|ATP2B4|ATP6V1H|BAG3|BMP2|BST2|CAPN3|CAST|CCL13|CCL18|CCL2|CCL20|CCL23|CCL3L3|CCL7|CCL8|CCND1|CCNYL1|CCPG1|CDC42EP2|CDKN1A|CDKN1C|CHI3L1|CLEC12A|CMTM3|COPA|CRIM1|CSF1|CST3|CSTA|CSTB|CTSA|CTSH|CX3CL1|CXCL1|CXCL10|CXCL11|CXCL12|CXCL13|CXCL16|CXCL2|CXCL3|CXCL5|CXCL6|CXCL8|CXCL9|DENND4C|DENND5A|DNAJB1|DNAJC1|DNAJC3|DOCK4|DOCK5|DOCK7|DPP4|EID1|FAM20A|FAM47E|FARP1|FGD4|FGF2|FLCN|FNIP1|FNIP2|FXYD6|GDF15|GM2A|GNAQ|GPNMB|GRN|HAMP|HDGFL3|HSPB1|ID2|IL12B|IL15|IL18|IL18BP|IL1B|IL1RN|IL6|IQGAP1|ITIH3|ITPR1|ITPRIP|ITSN1|KCNE1|KCNE3|KCNMB1|LEP|LGALS3|LILRB4|LRPAP1|LTA|LTC4S|LY6E|LYPD1|METRNL|MGST2|MRAS|NAMPT|NCF1|NCF2|NDP|NLRC4|NOL3|NUCB1|NUPR1|OAZ2|OSGIN2|PDGFB|PHLDA2|PIK3R6|PINK1|PINLYP|PLEKHG3|PPP1R3B|PRKAG2|PRKAR2B|PRNP|PSAP|PSME1|PSME2|PYCARD|RAB10|RAB1A|RAB7A|RAC1|RALB|RALGDS|RAP2B|RAPGEF2|RARRES1|RASAL2|RASGEF1B|RCAN1|RENBP|RGL1|RGS1|RGS12|RGS2|RGS3|RHOU|RIN2|RIN3|RIPK3|RNH1|SBF2|SCN1B|SEC23A|SECTM1|SERPINA1|SERPINB1|SERPINB6|SERPINB9|SERPING1|SERPINI1|SESN2|SGK1|SGK3|SH3PXD2B|SIL1|SIPA1L2|SIRPA|SKI|SLC30A1|SMAP1|SMCR8|SOCS3|SPP1|SPRED1|SPRY2|SRC|STARD13|STARD8|STX4|TBC1D16|TBC1D2|TBC1D20|TBC1D2B|TBC1D8|TBC1D9|TIMP2|TLR3|TMBIM6|TMPRSS3|TNF|TNFSF10|TNFSF13|TNFSF13B|TNFSF15|TREM2|TYMP|UBE2Z|VAMP8|VPS9D1|VTI1B|WARS1|ZEB2
Follicular_lymphoma_Immune_Response2 (PMID:15548776)	SignatureDB	14	22	1617	2.28346	1.42958	63.6364	1	5.97621	2.28393e-09	5.70278e-08	BLVRA|C1QA|C1QB|C3AR1|DHRS3|DUSP3|FCGR1A|LGMN|ME1|MITF|OASL|PXDC1|SCARB2|TLR5
GSE46606_DAY1_VS_DAY3_CD40L_IL2_IL5_STIMULATED_IRF4HIGH_BCELL_DN	MSigDB_C7	47	182	1617	18.8904	4.0906	25.8242	1	5.97445	2.30866e-09	5.75644e-08	ACOT9|ATF3|AXL|C19ORF12|C3ORF14|CCNYL1|CCRL2|CD274|CGAS|CSRNP1|CXCL11|FRMD4A|FZD5|GBP2|GCH1|GPR85|IL12B|IL6|JAK2|LTA|MPP1|MVP|OASL|OPTN|PI4K2A|PLAAT3|PLAUR|PLXNC1|PML|PRRG4|RAB1A|RASGEF1B|SAT1|SH3BP2|SMIM3|SPRED1|STAT2|THEMIS2|TIPARP|TMOD3|TNF|TNFSF10|TRIM14|TSPAN31|TSPO|VIM|ZNFX1
FAN_EMBRYONIC_CTX_MICROGLIA_3	MSigDB_C8	13	19	1617	1.97208	1.32866	68.4211	1	5.97454	2.30742e-09	5.75644e-08	ASAH1|C1QB|C1QC|CREG1|CTSB|CTSD|FOLR2|LGMN|MERTK|SLC1A3|SLCO2B1|TBXAS1|TREM2
GOLDRATH_NAIVE_VS_MEMORY_CD8_TCELL_DN	MSigDB_C7	48	188	1617	19.5132	4.15667	25.5319	1	5.9716	2.34939e-09	5.84979e-08	ABHD5|AIF1|ANTXR2|AQP9|ART3|ASAH1|BAG3|BHLHE40|CAPG|CRYBG1|CTNNA1|CYBB|CYFIP1|DENND4C|DENND5A|DOCK5|F2R|FCGRT|GK|GOLM1|GSTO1|HSD17B11|ID2|IER3|IL10RB|IL15|IL15RA|IL18RAP|ITGAX|KCTD12|LGALS3|LITAF|MGST3|MYADM|MYO1F|PBX3|PLBD1|PLEKHB2|PLSCR1|S100A4|SERPINB6|SERPINB9|SLC35E4|SLC66A3|SNX10|TMEM37|TSPAN4|VMP1
GSE9988_LPS_VS_VEHICLE_TREATED_MONOCYTE_DN	MSigDB_C7	48	188	1617	19.5132	4.15667	25.5319	1	5.9716	2.34939e-09	5.84979e-08	ACP5|ARHGAP22|ATP6V0E1|BRI3|CALHM2|CLIC1|CMTM3|CSF1R|CTSH|CXCL16|CYTIP|ENC1|ENG|FAM214B|FRAT1|GLUL|GRN|IFFO1|IFI30|MAP7D1|MTCH1|MYO1F|NAGS|NFIC|NLRC4|OTULINL|PHC2|PLEKHO1|PLEKHO2|PLXNB2|PSAP|RAB31|RAP2B|RGS12|S100A11|SNX27|SNX3|TGFBI|TIMP2|TLR1|TMBIM1|TMEM121B|TNFAIP8L2|TNFRSF1A|TYROBP|VMO1|WBP1L|ZDHHC7
cytokine receptor binding [GoID:GO:0005126; evidenceTypes:IBA|IC|IDA|IEA|IMP|IPI|ISS|NAS|TAS]	GeneOntology_MF	51	206	1617	21.3815	4.34857	24.7573	1	5.97039	2.36688e-09	5.88921e-08	BAMBI|CCL13|CCL18|CCL2|CCL20|CCL23|CCL3L3|CCL7|CCL8|CCRL2|CD300LF|CNIH4|CSF1|CX3CL1|CXCL1|CXCL10|CXCL11|CXCL12|CXCL13|CXCL16|CXCL2|CXCL3|CXCL5|CXCL6|CXCL8|CXCL9|ENG|IL12B|IL13RA1|IL15|IL18|IL1B|IL1RN|IL6|JAK2|LTA|NOL3|PYCARD|SDCBP|SH2B3|SNX6|SPRED1|STAT1|TLR5|TMBIM1|TNF|TNFSF10|TNFSF13|TNFSF13B|TNFSF15|TRIP6
organonitrogen compound metabolic process [GoID:GO:1901564; evidenceTypes:EXP|HDA|IBA|IC|IDA|IEA|IEP|IGI|IKR|IMP|IPI|ISS|NAS|TAS]	GeneOntology_BP	632	5065	1617	525.714	17.8323	12.4778	1	5.96945	2.38051e-09	5.91897e-08	A2M|ABCA1|ABHD12|ACE|ACER3|ACO1|ACOT1|ACOT4|ACOT9|ACSF2|ACSL1|ACSL3|ACSM5|ACSS2|ACVR1|ACVR1B|ACVRL1|ADA2|ADAM10|ADAM9|ADAMDEC1|ADAMTS14|ADAMTS2|ADAR|ADPGK|AFAP1L2|AGAP3|AIDA|AIF1|AKIRIN2|AKR1A1|AKR1B1|AKT3|ALAS1|ALDH1A1|ALDH3B1|ALDH9A1|AMPD3|ANKRD9|ANOS1|ANPEP|APLP2|APOBEC3A|APOBEC3B|APOBEC3C|APOBEC3F|APOBEC3G|APOC1|APOE|APOL1|APOL2|APOL3|APOL4|APOL6|APP|AREG|ARF4|ARRB1|ARRB2|ARRDC3|ART3|ASAH1|ASGR2|ASS1|ATG7|ATP13A2|ATP2B4|ATP6AP2|ATP6V0C|ATP6V1A|AURKC|AXL|B3GALT6|B3GNT2|B3GNT8|B4GALT1|B4GALT5|BAG3|BCAT1|BCKDK|BEX4|BLVRA|BLVRB|BMP2|BNIP3L|BST1|BST2|BTD|C1RL|C2|C6ORF89|CACUL1|CALR|CANT1|CAPN3|CARD9|CASP10|CASP5|CAST|CBS|CCDC47|CCL2|CCL8|CCND1|CCNYL1|CD300A|CD33|CD4|CD81|CD84|CDA|CDC42BPB|CDK18|CDKN1A|CDKN1C|CDS1|CEBPA|CERS6|CERT1|CFB|CFD|CHI3L1|CHIT1|CHST11|CHST15|CLEC7A|CLIC1|CLIC2|CLN8|CLTC|COMT|CORO1C|CPD|CPM|CPPED1|CPQ|CPVL|CR1|CRAT|CREBL2|CRIM1|CRY1|CSF1|CSF1R|CSGALNACT2|CSNK1A1|CST3|CSTA|CSTB|CTBS|CTNS|CTSA|CTSB|CTSD|CTSH|CTSK|CTSL|CTSO|CTSS|CTSV|CTSZ|CTTNBP2NL|CX3CL1|CXCL10|CYFIP1|DAB2|DAPK1|DCUN1D3|DDRGK1|DEGS1|DNAJC1|DNAJC3|DNPEP|DOCK7|DOLK|DPP4|DPYD|DPYS|DPYSL2|DSE|DTX2|DUSP18|DUSP3|DUSP6|EDEM2|EEF1AKMT3|EGLN1|EGLN3|EHD4|EID1|EIF4EBP1|ENC1|ENG|ENTPD5|ENTPD7|EPOP|ERLEC1|ERLIN1|ERMP1|ERO1A|ETHE1|EXT2|F2R|FABP3|FAM20A|FAM20C|FAM47E|FAM8A1|FAR2|FAS|FBP1|FBXL5|FBXO32|FBXO6|FCGR1A|FES|FGF2|FGR|FKBP15|FLCN|FNIP1|FNIP2|FNTB|FOXO3|FPR2|FUCA1|FUT11|FUT4|FZD5|GADD45B|GALC|GALNT4|GALNT6|GBA|GBGT1|GCH1|GDE1|GDF15|GGT5|GGTA1P|GLA|GLDC|GLUL|GM2A|GMPR|GNAQ|GNPDA1|GNPTAB|GNS|GPNMB|GPX1|GPX4|GRN|GSN|GSTO1|GUSB|HAMP|HAS2|HEXA|HEXB|HIF1A|HK3|HM13|HMOX1|HNMT|HPSE|HS3ST2|HS6ST1|HSD17B4|HSPA1B|HSPA2|HSPB1|HTATIP2|HTRA4|ICAM1|IDH1|IDO1|IDO2|IFIH1|IFNGR1|IGF1R|IGF2BP2|IGF2R|IL12B|IL15|IL18|IL1B|IL4I1|IL6|IQGAP1|IRAK2|IRAK3|ITGAM|ITGB2|ITIH3|ITLN1|ITM2B|ITPRIP|JAK2|KDSR|KEAP1|KLHL2|KLHL9|KMO|KYNU|LACC1|LACTB|LAMP2|LAMP3|LAP3|LATS2|LDLR|LEP|LGALS3|LGALS9|LGMN|LILRA2|LILRB2|LILRB4|LIMK2|LIPG|LMBRD1|LMNA|LOXL3|LPCAT2|LTA4H|LY6E|MAN2A1|MAN2B1|MANBA|MAP3K12|MAP4K3|MARCHF1|MARCHF2|MARCO|MEP1A|MERTK|MGAT1|MGAT4A|MGST2|MINDY2|MMAA|MMP12|MMP14|MMP25|MMP8|MMP9|MOV10|MPND|MPP1|MTCH1|MUC1|MVB12B|MVP|MYADM|NAAA|NADK|NAGA|NAGK|NAGLU|NAGPA|NAGS|NAMPT|NBN|NCEH1|NCF1|NCOA1|NCOR1|NCSTN|NEU1|NFE2L1|NFE2L2|NFKBIA|NGRN|NHLRC3|NIBAN1|NLRC4|NLRP3|NMI|NOD2|NOL3|NPC1|NPL|NPTN|NR1H3|NRIP3|NRP2|NUB1|NUDT13|NUPR1|OAZ2|OTULINL|P2RX7|P4HA1|P4HB|PAM|PARP12|PDE4A|PDE8A|PDGFB|PDIA3|PDP1|PDXK|PEPD|PHC1|PHLDA1|PICALM|PIK3R6|PIM3|PINK1|PIPOX|PIWIL4|PLA1A|PLA2G15|PLA2G2D|PLA2G7|PLAAT3|PLAAT4|PLAU|PLAUR|PLCL1|PLD1|PLGRKT|PLOD1|PLOD3|PLPP3|PLSCR1|PLXNB2|PML|POMGNT2|PPARG|PPCS|PPM1H|PPP1R3B|PPP2CB|PPT1|PPTC7|PRCP|PREP|PRKAG2|PRKAR2B|PRNP|PRXL2C|PSAP|PSEN1|PSEN2|PSMB10|PSME1|PSME2|PTAFR|PTGS2|PTPN12|PTTG1IP|PYCARD|RAB12|RAB1A|RAB6A|RAB7A|RABGGTA|RAC1|RALB|RAP2B|RAPGEF2|RARRES1|RBCK1|RCAN1|RDX|RENBP|RGS2|RHBDF2|RHOQ|RILP|RIOK3|RIPK2|RIPK3|RNF11|RNF114|RNF13|RNF130|RNF146|RNF149|RNF175|RNF19B|RNF217|RNF24|RNPEP|RRBP1|RTN1|RTN4|S100A12|S100A8|S100A9|SAMD4A|SAMSN1|SASH1|SAT1|SCARB1|SCPEP1|SDC4|SDCBP|SDS|SDSL|SEL1L|SELENOS|SEPHS2|SERINC1|SERINC3|SERINC5|SERPINA1|SERPINB1|SERPINB6|SERPINB9|SERPING1|SERPINI1|SESN2|SGK1|SGK3|SGPL1|SGSH|SGTB|SH2B3|SH3RF1|SIK1|SIRPA|SKI|SLC11A2|SLC1A3|SLC22A4|SLC27A1|SLC2A6|SLC35A1|SLC39A8|SLC46A1|SLC7A11|SLC7A7|SLC8A1|SLCO2B1|SLCO3A1|SMCR8|SMPD1|SMPDL3A|SNX3|SNX6|SNX9|SOAT1|SOCS3|SPPL2A|SPRED1|SPRY2|SPSB1|SQSTM1|SRC|SREBF1|SRGN|SSH1|ST3GAL1|ST6GALNAC2|ST8SIA4|STAT2|STAT5A|STK10|STRADB|SUCNR1|SULT1C2|SUMF1|TBX21|TCF7L2|TEX14|TEX2|TGM2|TIMP2|TIPARP|TJP2|TK2|TLR2|TLR3|TLR4|TLR8|TMED10|TMEM165|TMEM59|TMPRSS3|TMTC2|TNF|TNFAIP3|TNFRSF14|TNFRSF1A|TNFSF10|TNFSF15|TP53INP2|TPP1|TPST2|TRAK2|TREM2|TRERF1|TRIM14|TRIM16|TRIM21|TRIM47|TRIM6|TRIM69|TRIP4|TSPAN14|TSPO|TXN|TYMP|UBE2D1|UBE2E2|UBE2F|UBE2L6|UBE2Z|UBXN4|UEVLD|UPP1|USP33|USP40|VASH1|VIM|VNN1|VPS37A|VPS37C|VPS9D1|WARS1|WBP2|WDSUB1|WIPI1|WSB1|WSB2|ZDHHC18|ZDHHC7|ZMPSTE24|ZNF385A
GSE7400_CTRL_VS_CSF3_IN_VIVO_TREATED_PBMC_DN	MSigDB_C7	43	159	1617	16.5032	3.82626	27.044	1	5.96699	2.41672e-09	6.0048e-08	ADAM10|AKIRIN2|AMPD3|ANO10|ARL8A|ATOX1|CAPN3|CASP5|CD59|CD63|CLEC4D|CYSTM1|DNASE1L1|EMC7|GBAP1|GNA15|GPR84|GRINA|GSTO1|GYG1|HK3|HPSE|IRAK3|KIF1B|KIFC3|KLF7|LACTB|LRPAP1|MICU1|NLRC4|NOL3|PIWIL4|S100A4|SLC22A4|SLC27A2|SNX3|SPPL2A|SQOR|SUCNR1|TDRD9|TSPO|UPP1|VNN1
cell population proliferation [GoID:GO:0008283; evidenceTypes:IBA|IC|IDA|IEA|IEP|IGI|IMP|ISS|NAS|TAS]	GeneOntology_BP	233	1564	1617	162.333	11.4406	14.8977	1	5.96358	2.46772e-09	6.12725e-08	ACE|ACER3|ACVRL1|ADAM10|ADGRG1|ADM|ADORA3|AIF1|AKIRIN2|AKR1B1|AKT3|ALOX15B|ALOX5|APOE|APP|AREG|ARRB1|ASCL2|ATF3|AZI2|B4GALT1|BAMBI|BEX4|BMP2|BST1|BST2|C6ORF89|CACUL1|CALR|CCL2|CCL23|CCL3L3|CCL8|CCND1|CCPG1|CD164|CD209|CD274|CD276|CD300A|CD33|CD38|CD46|CD81|CDKN1A|CDKN1C|CEBPA|CEBPB|CERT1|CHST11|CITED2|CLEC7A|CLMN|COL8A2|COMT|CR1|CSF1|CSF1R|CTBP2|CTNNA1|CTSH|CTSZ|CX3CL1|CXCL1|CXCL10|CXCL11|CXCL12|CXCL5|CXCL8|CXCL9|CYP1B1|CYP27B1|CYP7B1|DDRGK1|DLL1|DOCK7|DPP4|EGLN3|EHF|ENG|ESM1|ETV5|F2R|FABP3|FES|FGF2|FLCN|FOLR2|FOSL2|FOXO3|FTH1|FZD5|GBA|GLUL|GPBAR1|GPNMB|GPR183|GPX1|GRN|GSDME|HAS2|HIF1A|HLX|HMOX1|HPSE|HSPA1B|ID2|IDO1|IFI30|IFI35|IFITM1|IGF1R|IL12B|IL13RA1|IL15|IL18|IL18RAP|IL1B|IL4I1|IL6|IL7R|IRF1|IRS2|ITGAX|JAK2|JUNB|KLF11|KLF9|LEP|LGALS3|LGALS9|LGMN|LILRB1|LILRB2|LILRB4|LIPA|LIPG|LMNA|LST1|LTA|LTBP3|LZTS2|MITF|MMP12|MMP14|MMP9|MNDA|NAMPT|NBN|NCSTN|NDRG1|NFKBIA|NMI|NOD2|NOTCH2|NQO2|NRP2|NUMB|NUPR1|P2RY6|PDCD1LG2|PDGFB|PHLDA2|PLA2G2D|PLAAT4|PLAU|PLXNB2|PML|PPARG|PRDX1|PRNP|PSEN1|PSMB10|PTAFR|PTGES|PTGS2|PYCARD|RAB10|RAC1|RAPGEF2|RARRES1|RBPJ|RIPK2|RIPK3|RTN4|RUNX2|S100A11|SCARB1|SDC4|SDCBP|SELENON|SERPINB1|SGK1|SGK3|SH2B3|SH3RF1|SIDT2|SKI|SLC35F6|SLC7A11|SMARCD3|SOD2|SPRY2|SRC|STAT1|STAT2|STAT5A|STX3|STX4|TBC1D8|TCF7L2|TGFBI|TGM2|TIMP2|TLR2|TLR4|TMEM127|TNC|TNF|TNFAIP3|TNFRSF14|TNFRSF9|TNFSF13|TNFSF13B|TREM2|TSPAN31|TSPO|TYROBP|VASH1|VDR|VSIG4|WARS1|ZMPSTE24
regulation of ERK1 and ERK2 cascade [GoID:GO:0070372; evidenceTypes:IBA|IC|IDA|IEA|IGI|IMP|ISS|NAS]	GeneOntology_BP	56	237	1617	24.5991	4.6596	23.6287	1	5.96072	2.51122e-09	6.23091e-08	APOE|APP|ARRB1|ARRB2|ATF3|ATP6AP1|BMP2|CARD9|CCL13|CCL18|CCL2|CCL20|CCL23|CCL3L3|CCL7|CCL8|CCR1|CD4|CHI3L1|CSF1R|CX3CL1|DUSP3|DUSP6|F2R|FGF2|FLCN|FPR2|GBP1|GLIPR2|GPBAR1|GPNMB|GPR183|ICAM1|IL1B|LGALS9|MAP3K12|MARCO|NOD2|NOTCH2|NPTN|NQO2|P2RY6|PDE8A|PDGFB|PRXL2C|PYCARD|RAPGEF2|RIPK2|RRAS|SIRPA|SPRED1|SPRY2|SRC|TLR4|TNF|TREM2
regulation of ion transport [GoID:GO:0043269; evidenceTypes:IBA|IC|IDA|IEA|IGI|IMP|ISS|NAS|TAS]	GeneOntology_BP	90	463	1617	48.0564	6.46461	19.4384	1	5.95678	2.57252e-09	6.37855e-08	AHCYL1|ANO6|APP|ARRB2|ATP2B4|C4ORF3|CA2|CACNA1A|CACNA1E|CACNA2D4|CAPN3|CASQ1|CCL2|CCR1|CD33|CD4|CD63|CD84|CEBPB|CES1|CLIC1|CLIC2|CTSS|CX3CL1|CXCL10|CXCL11|CXCL12|CXCL9|CYBB|DAPK1|F2R|FXYD6|GSTO1|HAMP|HSPA2|HVCN1|ICAM1|IFNGR2|IL1B|ISCU|KCND3|KCNE1|KCNE3|KCNJ10|KCNJ2|KCNK6|KCNMA1|KCNMB1|KMO|LEP|LGALS3|LILRA2|LILRB1|LILRB2|MCHR1|MMP9|P2RX4|P2RX7|P2RY6|PDGFB|PINK1|PML|PRNP|PSEN1|PSEN2|PTAFR|PTGES|PTGS2|RGS2|SCN1B|SELENON|SIK1|SLC30A1|SLC31A2|SLC43A2|SLC8A1|SLC8B1|SNX6|STOM|TCAF1|TMBIM6|TMEM37|TPCN2|TREM2|TRPV2|TSPO|VAMP3|VAMP8|VMP1|ZMPSTE24
MODULE_241	MSigDB_C4	26	70	1617	7.26555	2.54609	37.1429	1	5.95577	2.58847e-09	6.40917e-08	AOAH|C3AR1|CCR1|CD14|CYP27A1|FZD2|GDF15|GNA15|IER3|LGALS3BP|LGMN|MAN2B1|MGAT1|MMP12|NINJ1|ORM1|P2RX4|PDXK|PLD3|PLOD1|RAB31|S100A9|SECTM1|SOD2|TBXAS1|TLR1
immune response-regulating signaling pathway [GoID:GO:0002764; evidenceTypes:IBA|IC|IDA|IEA|IGI|IMP|ISS|NAS|TAS]	GeneOntology_BP	76	367	1617	38.0922	5.77377	20.7084	1	5.95585	2.5873e-09	6.40917e-08	ACOD1|ARRB2|C3AR1|CD14|CD276|CD300A|CD300LF|CD33|CD38|CD81|CLEC4E|CLEC7A|CMKLR1|CMTM3|CR1|CTSH|CTSS|DHX58|DUSP3|FCER1G|FCGR1B|FCN1|FFAR2|FGR|FPR1|FPR2|FPR3|FYB1|GBP1|HSPA1B|IFI35|IFIH1|IRAK2|IRAK3|IRF1|LACC1|LGALS3|LGALS9|LILRA2|LILRB1|LILRB2|LILRB4|LY96|MNDA|NECTIN2|NFAM1|NFKBIA|NINJ1|NMI|NOD2|NR1H3|OASL|PLSCR1|PRAM1|PRNP|PSEN1|RBCK1|RIOK3|RIPK2|RTN4|SLC15A3|SPG21|SRC|THEMIS2|TLR1|TLR2|TLR3|TLR4|TLR5|TLR8|TNFAIP3|TNIP2|TNIP3|TREM2|TYROBP|WDFY1
RICKMAN_TUMOR_DIFFERENTIATED_WELL_VS_POORLY_DN	MSigDB_C2	73	347	1617	36.0164	5.61793	21.0375	1	5.95397	2.61713e-09	6.47561e-08	ABHD5|ADAMTS14|ADM|AGPAT4|ALAS1|ANKRD9|ARF4|ATL3|ATP6V0E1|BACH1|C4ORF3|CDCP1|CDKN1A|CLIP1|CORO1C|CPM|CSNK1A1|DCBLD1|DCUN1D3|DHRS7|EGLN3|ERO1A|FKBP15|GAS2L1|GJB2|GM2A|GNA15|GPR157|GPR68|HIF1A|HPSE|IL13RA1|ITPRIP|KCNK6|KLF6|KLF7|LPCAT2|LUZP1|MAFB|MAN2A1|MAP7D1|MCOLN1|METRNL|MFAP3|MRC1|MXD1|NUMB|OSTM1|PAM|PIP4K2C|PLAUR|PLBD2|PLEKHB2|PXN|RAB10|RAB31|RCAN1|REEP5|S100A8|SH3PXD2B|SLC31A1|SLC31A2|SLC35F6|SLC38A7|SQOR|STX12|TEX2|TMSB10|TOM1|TPM4|TREM1|UPP1|VAMP3
REACTOME_SIGNALING_BY_INTERLEUKINS	MSigDB_C2	81	401	1617	41.6212	6.02855	20.1995	1	5.95361	2.62293e-09	6.48547e-08	ALOX5|APP|CCL2|CCL20|CCL3L3|CCND1|CCR1|CD4|CDKN1A|CEBPD|CRK|CSF1|CSF1R|CSF2RA|CSF2RB|CSF3R|CXCL1|CXCL10|CXCL2|CXCL8|DUSP3|DUSP6|FGF2|FOXO3|FPR1|GSTO1|HIF1A|HMOX1|ICAM1|IL10RB|IL12B|IL13RA1|IL15|IL15RA|IL17RA|IL18|IL18BP|IL18RAP|IL1B|IL1R1|IL1RN|IL3RA|IL6|IL7R|IRAK2|IRAK3|IRS2|ITGAM|ITGAX|ITGB2|JAK2|JUNB|LGALS9|MMP9|MUC1|NFKBIA|NOD2|P4HB|PPP2CB|PSMB10|PSME1|PSME2|PTAFR|PTGS2|PTPN12|RHOU|RIPK2|S100A12|SOCS3|SOD2|SQSTM1|STAT1|STAT2|STAT5A|STX3|STX4|TALDO1|TNF|TNFRSF1A|TNIP2|VIM
negative regulation of biological process [GoID:GO:0048519; evidenceTypes:HMP|IBA|IC|IDA|IEA|IEP|IGI|IMP|IPI|ISA|ISS|NAS|TAS]	GeneOntology_BP	541	4237	1617	439.773	16.9398	12.7685	1	5.95316	2.63022e-09	6.49896e-08	A2M|ABCA1|ABHD2|ABHD5|ACE|ACOD1|ACP5|ACTN1|ACVR1|ACVR1B|ACVRL1|ADAM10|ADAMDEC1|ADAR|ADGRG1|ADIPOR1|ADM|ADORA3|AIDA|AIF1|AIFM2|AKIRIN2|AKR1B1|AKT3|ALDH1A1|ALOX15B|ALOX5|ANOS1|ANXA4|ANXA5|ANXA7|AOAH|APLP2|APOBEC3A|APOBEC3B|APOBEC3C|APOBEC3F|APOBEC3G|APOC1|APOE|APP|AREG|ARF4|ARHGAP10|ARID5B|ARPIN|ARRB1|ARRB2|ARRDC3|ASCL2|ASS1|ATF3|ATG7|ATOX1|ATP13A2|ATP2B4|AXL|B4GALT1|BACH1|BAG3|BAMBI|BCKDK|BEX4|BHLHE40|BHLHE41|BMP2|BNIP3L|BST2|C1QC|C4ORF3|CALR|CAPG|CAPN3|CARD19|CASQ1|CAST|CCL2|CCL23|CCL3L3|CCL8|CCND1|CCR1|CD164|CD274|CD300A|CD300LF|CD33|CD38|CD46|CD59|CD84|CDA|CDKN1A|CDKN1C|CDYL2|CEBPA|CEBPB|CES1|CGAS|CHMP3|CHST11|CIART|CIR1|CITED2|CLEC4A|CLEC5A|CLIC2|CLMN|CLN8|CLTC|CMKLR1|COMT|CORO1C|CR1|CR1L|CREG1|CRIM1|CRK|CRY1|CSF1|CSNK1A1|CST3|CSTA|CSTB|CTBP2|CTNNA1|CTNND1|CTNS|CTSA|CTSH|CTSK|CTSZ|CTTNBP2NL|CX3CL1|CXCL1|CXCL10|CXCL11|CXCL12|CXCL13|CXCL8|CXCL9|CYFIP1|CYP1B1|CYP27B1|CYP7B1|DAAM2|DAB2|DAPK1|DAPL1|DCSTAMP|DCUN1D3|DDRGK1|DENND5A|DHRS3|DHX58|DLL1|DNAJB1|DNAJC1|DNAJC3|DOCK4|DOCK5|DOCK7|DPP4|DRAP1|DUSP3|DUSP6|DYNLT1|DYSF|EID1|EIF4EBP1|ELK3|ENC1|ENG|ERLEC1|ERLIN1|ERO1A|ETV5|ETV7|F11R|F2R|FABP3|FAS|FBP1|FBXO6|FCN1|FEZ2|FGF2|FGR|FLCN|FNIP1|FNIP2|FOXO3|FPR2|FRMD4A|FTH1|FZD5|GADD45B|GBA|GBP1|GDF15|GJD3|GLA|GNAQ|GPNMB|GPR137B|GPR68|GPX1|GPX4|GRIN3A|GRINA|GRN|GSDME|GSN|GSTO1|H1-0|H2AJ|HAMP|HDGFL3|HELB|HELZ2|HIC1|HIF1A|HLX|HMOX1|HSPA1B|HSPA2|HSPB1|HTATIP2|HTRA4|ICAM1|ID2|IER3|IFI30|IFI35|IFIH1|IFITM1|IFITM2|IFITM3|IFNGR1|IGF1R|IGF2BP2|IL12B|IL15|IL18|IL1B|IL1RN|IL4I1|IL6|IL7R|IRAK3|IRF1|IRS2|ISCU|ITGAM|ITGB2|ITIH3|ITM2B|ITPR1|ITPRIP|JAK2|KCNE1|KCNE3|KCNMA1|KLF11|KLF3|KLF7|KLF9|KREMEN1|LAMP3|LATS2|LDLR|LEP|LEPROT|LGALS3|LGALS9|LGMN|LILRA2|LILRB1|LILRB2|LILRB3|LILRB4|LIMK2|LITAF|LMNA|LMO4|LOXL3|LRPAP1|LST1|LTA|LTBP3|LY6E|LZTS2|MAFB|MCOLN1|MCOLN3|MCTP1|MERTK|METRNL|MFSD12|MIDN|MITF|MMP12|MMP14|MMP8|MMP9|MNDA|MOV10|MSC|MSR1|MUC1|MVP|MXD1|MXI1|MYADM|NAMPT|NBN|NCOA2|NCOR1|NDRG1|NFE2L2|NFE2L3|NFIC|NFIL3|NFKBIA|NIBAN1|NLRP3|NMI|NOD2|NOL3|NOTCH2|NPC1|NPTN|NR1H3|NUMB|NUPR1|OASL|OAZ2|OPTN|ORM1|OSGIN2|P2RX4|P2RX7|P2RY6|PACSIN2|PC|PDCD1LG2|PDE8A|PDGFB|PHC1|PHC2|PICALM|PIM3|PINK1|PIP4K2C|PIWIL4|PLA2G2D|PLAAT3|PLAAT4|PLAU|PLAUR|PLCL1|PLEK|PLPP3|PLSCR1|PLXNA1|PLXNB2|PLXNC1|PLXND1|PML|PPARG|PPARGC1B|PPP2CB|PPT1|PRKAG2|PRKAR2B|PRNP|PSEN1|PSEN2|PTGER4|PTGES|PTGS2|PTPN12|PTTG1IP|PYCARD|RAB7A|RAC1|RAP2B|RAPGEF2|RARRES1|RASD1|RBCK1|RBPJ|RCAN1|RDX|RENBP|RGS1|RGS12|RGS2|RGS3|RHBDF2|RHOQ|RILP|RIN3|RIOK3|RNF149|RNH1|RRAS|RTN1|RTN4|RTN4R|RUNX2|RXRA|S100A11|SAMD4A|SAMSN1|SCML2|SDC4|SDCBP|SELENON|SELENOS|SERPINA1|SERPINB1|SERPINB6|SERPINB9|SERPING1|SERPINI1|SESN1|SESN2|SH2B3|SH3RF1|SIK1|SIRPA|SKI|SLAMF8|SLC27A1|SLC30A1|SLC35F6|SLC43A2|SLC7A11|SLC8A1|SLC8B1|SLFN11|SMCR8|SMPD1|SNX3|SNX6|SOCS3|SOD2|SORT1|SPART|SPP1|SPRED1|SPRY2|SQSTM1|SRC|SREBF1|SRGN|SSH1|ST3GAL1|STAB1|STAR|STARD13|STAT1|STAT2|STRADB|TAPBPL|TAX1BP1|TBX21|TCAF1|TCF7L2|TDRD9|TENT5A|TEX14|TFE3|TFEC|TGFBI|TIFAB|TIMP2|TIPARP|TLR2|TLR3|TLR4|TLR8|TMBIM1|TMBIM4|TMBIM6|TMED10|TMEM127|TMEM176A|TMEM176B|TMEM178A|TMEM59|TMOD3|TMSB10|TNC|TNF|TNFAIP3|TNFAIP6|TNFAIP8L2|TNFRSF14|TNFRSF1A|TNFRSF9|TNIP2|TNIP3|TP53BP2|TP53INP2|TPCN2|TRAFD1|TRAK2|TREM2|TRERF1|TRIM14|TRIM21|TRIM6|TRPA1|TRPS1|TSHZ3|TSPO|TXN|TYROBP|UBE2D1|UBE2Z|VAMP3|VAMP8|VASH1|VASN|VAT1|VDR|VIM|VNN1|VSIG4|WARS1|WASHC2C|ZBTB42|ZDHHC7|ZEB2|ZMPSTE24|ZMYND15|ZNF385A|ZNF436|ZNFX1
catalytic activity, acting on a nucleic acid [GoID:GO:0140640; evidenceTypes:EXP|IBA|IC|IDA|IEA|IGI|IKR|IMP|ISS|NAS|TAS]	GeneOntology_MF	24	606	1617	62.8989	7.36078	3.9604	0	-5.95139	2.65872e-09	6.56482e-08	ANGEL1|CRY1|DHX58|DNASE1L1|DNASE2|DNASE2B|HELB|HELZ2|IFIH1|MOV10|OASL|PGBD5|PIWIL4|PLD3|PLSCR1|RNASE2|RNH1|SLFN11|SRC|TDRD9|TMBIM6|WARS1|ZC3H12C|ZNFX1
positive regulation of interleukin-1 production [GoID:GO:0032732; evidenceTypes:IBA|IDA|IEA|IGI|IMP|ISS|NAS]	GeneOntology_BP	24	61	1617	6.33141	2.37748	39.3443	1	5.94692	2.73237e-09	6.74108e-08	APP|CLEC7A|FZD5|GBP5|HSPB1|IL6|JAK2|LGALS9|LILRA2|MNDA|NLRC4|NLRP3|NOD2|ORM1|P2RX7|PANX1|PYCARD|RIPK2|TLR4|TLR8|TMED10|TNF|TRIM16|TYROBP
GSE25123_IL4_VS_IL4_AND_ROSIGLITAZONE_STIM_MACROPHAGE_DAY10_UP	MSigDB_C7	46	177	1617	18.3715	4.03468	25.9887	1	5.94656	2.7383e-09	6.74258e-08	ADAP1|ANXA4|AREG|CAPG|CD38|CD81|CHST11|DHRS3|EHD4|FAM20A|FAM210B|FAM214B|FARP1|FUCA2|GBP4|GNA15|GPR68|ID2|IFITM2|IL10RB|IL1R1|LGALS3|LGMN|LITAF|MYO1F|NFIL3|NUCB1|PLEKHG3|PLSCR1|PLXNC1|RUNX2|RXRA|S100A11|SAMSN1|SERPINB1|SLC15A3|SLC22A15|SLC25A24|SPP1|SRGN|STX11|TJP2|TMBIM1|TNFRSF9|VDR|VMP1
GSE34006_WT_VS_A2AR_KO_TREG_DN	MSigDB_C7	46	177	1617	18.3715	4.03468	25.9887	1	5.94656	2.7383e-09	6.74258e-08	ADAR|AIDA|ANKFY1|APOBEC3B|BST2|C19ORF12|CCRL2|CD274|CUEDC1|CXCL10|CYP1B1|DHX58|GBP2|GBP4|GBP6|GCH1|GRINA|HELZ2|IFI35|IFIH1|IRF1|KEAP1|LMO4|MGAT1|MOV10|NMI|OASL|PARP12|PML|PSMB10|PSME1|PSME2|RNF114|RNF19B|STAT1|STAT2|TAP1|TAPBPL|TMBIM6|TMEM140|TNFSF10|TNIP2|TOR3A|TRAFD1|TRIM21|ZNFX1
GSE25123_WT_VS_PPARG_KO_MACROPHAGE_IL4_STIM_DN	MSigDB_C7	47	183	1617	18.9942	4.10169	25.6831	1	5.94296	2.79925e-09	6.87837e-08	ANXA4|ATP2B4|ATP6V0D2|CCRL2|CD38|CHST11|CYFIP1|DHRS3|DNAJC1|DRAM1|EHD4|FUCA2|GABARAPL1|GJB2|GOLM1|GYG1|HPSE|HSD3B7|ICAM1|IL18RAP|ITPRIPL2|KCNK6|LAMP2|LITAF|PHLDA1|PLEKHB2|PLSCR1|PTGER2|RIN2|RUNX2|S100A11|S100A4|SAMSN1|SLC15A3|SLC22A15|SMAP1|SNX9|SRGN|STX11|TJP2|TMBIM1|TMEM87A|TNFRSF9|TSC22D1|VDR|VMP1|ZC3H12C
GSE360_DC_VS_MAC_M_TUBERCULOSIS_DN	MSigDB_C7	47	183	1617	18.9942	4.10169	25.6831	1	5.94296	2.79925e-09	6.87837e-08	ACVR1|ADAMDEC1|AIF1|ALDH2|ALDH9A1|ALOX5|CD163|CD300A|CD33|CHIT1|CHST15|CIR1|CSTA|CXCL2|CXCL3|ENTPD6|FCER1G|FOXO3|GALC|GAS2L1|GPNMB|IL10RB|IRAK3|KIAA0930|LGMN|LILRA2|LMNA|LMO4|LTA4H|ME1|MSR1|NADK|NDRG1|NUPR1|OLFML2B|PC|PEPD|PHC2|RAB32|SDC3|SELENOW|SMPDL3A|TCAF1|TFE3|TPP1|TSPAN4|VSIG4
endopeptidase activity [GoID:GO:0004175; evidenceTypes:EXP|IBA|IDA|IEA|IEP|IGI|IMP|ISS|NAS|TAS]	GeneOntology_MF	108	592	1617	61.4458	7.27866	18.2432	1	5.94317	2.79564e-09	6.87837e-08	A2M|ACE|ADAM10|ADAM9|ADAMDEC1|ADAMTS14|ADAMTS2|AKIRIN2|ANOS1|APLP2|APP|ARRB1|ARRB2|ATP13A2|BST2|C1RL|C2|CAPN3|CARD9|CASP10|CASP5|CAST|CFB|CFD|CLEC7A|CR1|CRIM1|CST3|CSTA|CSTB|CTSB|CTSD|CTSH|CTSK|CTSL|CTSO|CTSS|CTSV|CTSZ|DAPK1|DPP4|EGLN3|F2R|FAS|FNIP1|GPX1|GSN|HM13|HTRA4|ITIH3|JAK2|LAMP3|LGALS9|LGMN|MEP1A|MMP12|MMP14|MMP25|MMP8|MMP9|MTCH1|NCSTN|NLRC4|NLRP3|NOL3|NRIP3|PDIA3|PICALM|PLAU|PLAUR|PML|PPARG|PREP|PRNP|PSEN1|PSEN2|PSMB10|PSME1|PSME2|PTGS2|PYCARD|RARRES1|RENBP|RHBDF2|RIPK2|S100A8|S100A9|SERPINA1|SERPINB1|SERPINB6|SERPINB9|SERPING1|SERPINI1|SH3RF1|SPPL2A|SRC|TIMP2|TMED10|TMEM59|TMPRSS3|TNF|TNFSF10|TNFSF15|TPP1|UBE2Z|USP33|USP40|ZMPSTE24
TCF3_BL_down (PMID:22885699)	SignatureDB	42	154	1617	15.9842	3.76623	27.2727	1	5.94251	2.80691e-09	6.89245e-08	ACP5|ADAP2|AGAP3|AMPD3|ANTXR2|CALHM2|CAPG|CTBP2|DOCK4|EMP3|FOLR2|GABBR1|GLDC|HSPA6|IFITM1|IFITM2|IFITM3|IL15|IL4I1|ITGAM|ITGAX|JAK2|LGALS9|LILRB3|MOV10|MS4A7|MUC1|NLRC4|OASL|PDE4A|PLAAT4|PTGER4|RENBP|RIN3|SPRY2|TAP1|TBX21|TLR4|TMEM150A|TNFSF10|TPCN2|TPM4
GSE37416_0H_VS_48H_F_TULARENSIS_LVS_NEUTROPHIL_UP	MSigDB_C7	48	189	1617	19.617	4.16758	25.3968	1	5.94072	2.83765e-09	6.96311e-08	ACSL1|ALDH9A1|APOBEC3G|CD33|CMTM3|CREB5|CRISPLD2|CSF3R|DCTN4|DSC2|FAM8A1|FCGR3B|FYB1|GAA|GOLM2|ITGB2|JAK2|JUNB|KLHL2|LGALS9|LILRB3|LIMK2|LMBRD1|LRP10|MEGF9|NFAM1|NHS|NOTCH2|OASL|OAZ2|OTULINL|PLGRKT|PRCP|PXN|PYGL|RCAN1|RNF149|RUNX2|S100A8|SCO2|SCPEP1|SLC8A1|TIMP2|TMEM121B|TMEM50A|TNFAIP8L2|TSPO|TYROBP
BOSCO_TH1_CYTOTOXIC_MODULE	MSigDB_C2	33	105	1617	10.8983	3.11479	31.4286	1	5.93667	2.90864e-09	7.13239e-08	ACOD1|ADORA3|ANKRD22|APOL3|BATF2|CALHM6|CCL7|CCL8|CD38|CMKLR1|CXCL10|CXCL11|CXCL9|F2R|FAM20A|GBP6|HAMP|HAPLN3|IDO1|IL15|IL15RA|IL4I1|LILRB5|MERTK|MS4A6E|PLEKHO1|PTGER2|RGL1|RHBDF2|RNASE2|SDS|STAB1|TSHZ3
MODULE_2	MSigDB_C4	76	368	1617	38.196	5.78144	20.6522	1	5.93504	2.93775e-09	7.19882e-08	ACSL1|ACTN1|ADM|ALDH1A1|APOE|ASAH1|ATF3|BLVRB|CCL2|CCND1|CDKN1A|CDKN1C|CFD|CRIM1|CRIP1|CXCL12|CYB5A|CYB5R1|CYP1B1|DHRS3|DUSP6|EMP3|ENG|EPB41L3|FADS2|FCGRT|FOSL2|G0S2|GABBR1|GAS7|GDF15|GPNMB|GPX3|GYG1|HSPA6|IER3|IFNGR1|IL1R1|JUNB|LDLR|LIPA|LMO4|MAFF|ME1|MEGF9|MGLL|NFIL3|NUPR1|OPTN|PDE8A|PHLDA2|PLAAT3|PLIN2|PTGDS|RGL1|RGS1|RGS2|RHOBTB3|RTN1|S100A11|S100A4|S100A8|SLC2A3|SPP1|SRGN|ST6GALNAC2|STAB1|TBC1D2B|TBC1D9|TGFBI|TGM2|TNC|TNFAIP3|TNFRSF14|TSPAN3|UBE2L6
leukocyte mediated immunity [GoID:GO:0002443; evidenceTypes:IBA|IC|IDA|IEA|IEP|IGI|IMP|ISS|NAS|TAS]	GeneOntology_BP	70	328	1617	34.0443	5.46537	21.3415	1	5.93411	2.95447e-09	7.23479e-08	ACE|ADGRE2|ARRB2|BST2|C1QA|C1QB|C1QC|C1RL|C2|CARD9|CD300A|CD46|CD81|CD84|CLEC7A|CR1|CR1L|CRK|CTSH|CXCL6|FCER1G|FES|FGR|FZD5|HMOX1|ICAM1|IL12B|IL18|IL18RAP|IL1B|IL1R1|IL4I1|IL6|IL7R|ITGAM|ITGB2|LAMP1|LEP|LGALS9|LILRB1|LILRB4|LTA|NBN|NECTIN2|NLRP3|NOD2|PI4K2A|PIK3R6|PRAM1|PRDX1|PTAFR|PTGDS|RIPK3|RNF19B|SERPINB9|SERPING1|SLAMF7|SNX6|STX4|TBX21|TLR3|TLR4|TLR8|TNF|TNFSF13|TREM1|TREM2|TYROBP|VAMP3|VAMP8
metal ion transport [GoID:GO:0030001; evidenceTypes:IBA|IC|IDA|IEA|IGI|IMP|IPI|ISS|NAS|TAS]	GeneOntology_BP	113	629	1617	65.2862	7.49341	17.965	1	5.93397	2.95692e-09	7.2358e-08	AHCYL1|ANO6|ARRB2|ATOX1|ATP1A4|ATP2B4|C4ORF3|CACNA1A|CACNA1E|CACNA2D4|CAPN3|CASQ1|CCL2|CCL8|CCR1|CD33|CD4|CD63|CD84|CLIC2|CLTC|CNNM4|CP|CX3CL1|CXCL10|CXCL11|CXCL12|CXCL9|CYBRD1|CYP27B1|ERO1A|F2R|FGF2|FLVCR2|FTH1|FTL|FXYD6|GRIN3A|GSTO1|HAMP|HSPA2|ICAM1|ISCU|ITPR1|KCND3|KCNE1|KCNE3|KCNJ10|KCNJ2|KCNK6|KCNMA1|KCNMB1|LGALS3|LILRA2|LILRB1|LILRB2|MCHR1|MCOLN1|MCOLN3|MICU1|NOL3|P2RX4|P2RX7|P2RY6|PANX1|PDGFB|PML|PRNP|PSEN1|PSEN2|PTGS2|SCN1B|SELENON|SGK1|SGK3|SIK1|SLC11A2|SLC12A7|SLC1A3|SLC22A4|SLC30A1|SLC31A1|SLC31A2|SLC38A6|SLC38A7|SLC39A1|SLC39A11|SLC39A8|SLC41A2|SLC46A1|SLC48A1|SLC6A12|SLC6A6|SLC8A1|SLC8B1|SLC9A9|STEAP3|STEAP4|STOM|TCN2|TMBIM6|TMEM163|TMEM165|TMEM37|TMPRSS3|TPCN2|TREM2|TRPA1|TRPV2|TSPO|VDR|VMP1|ZMPSTE24
GSE22886_NAIVE_BCELL_VS_MONOCYTE_UP	MSigDB_C7	0	178	1617	18.4753	4.04593	0	0	-5.93151	3.00167e-09	7.34025e-08
CHARAFE_BREAST_CANCER_LUMINAL_VS_BASAL_DN	MSigDB_C2	86	437	1617	45.3578	6.28587	19.6796	1	5.92277	3.16558e-09	7.73045e-08	ACTN1|ADGRE5|ADM|AKR1B1|AKT3|ALDH3A2|ANXA4|APOL6|ARNTL2|AXL|CBR1|CCDC9B|CCNYL1|CD14|CD58|CD59|CDCP1|CEBPD|CFB|CORO1C|CRK|CRYBG1|CXCL1|CXCL2|CXCL3|CYBRD1|DCBLD1|DOCK5|DPYD|DSE|ELK3|EMP3|FAS|FGF2|FMNL2|FNDC3B|GBP1|GBP3|GM2A|GNA15|HIF1A|HSD17B11|ICAM1|IFNGR1|IGF2BP2|IL15|IL18|IL7R|IRS2|KIF1B|LIPG|LUZP1|MMP14|NAMPT|NFE2L2|NMI|PDP1|PLAU|PLSCR1|PRNP|PTGS2|PXDC1|RALB|RBMS1|RGL1|RGS2|RIOK3|RND3|SCPEP1|SGK1|SIRPA|SIRPAP1|SLC1A3|SLC49A4|SOAT1|SPATS2L|SPRY2|STING1|TGFBI|TLR2|TMEM30A|TMEM35B|TNFAIP3|UPP1|VAMP3|ZC3H12C
Oxidoreductase	UniProt-Keyword	90	465	1617	48.264	6.47813	19.3548	1	5.92034	3.21286e-09	7.84053e-08	ACOX1|AIFM2|AKR1A1|AKR1B1|ALDH1A1|ALDH2|ALDH3A2|ALDH3B1|ALDH9A1|ALOX15B|ALOX5|BLVRA|BLVRB|CBR1|CBR3|CP|CRYL1|CTBP2|CYB5R1|CYBB|CYBRD1|CYP1B1|CYP27A1|CYP27B1|CYP2S1|CYP7B1|DEGS1|DHRS3|DHRS4L2|DHRS7|DHRS7B|DPYD|EGLN1|EGLN3|ERO1A|ETHE1|FADS2|FAR2|FTH1|GLDC|GMPR|GPD2|GPX1|GPX3|GPX4|GSTO1|HMOX1|HSD11B1|HSD17B11|HSD17B14|HSD17B4|HSD3B7|HTATIP2|IDH1|IDO1|IDO2|IFI30|IL4I1|KDSR|KMO|LOXL3|ME1|MGST2|MGST3|MICAL2|NQO2|P4HA1|PAM|PGD|PIPOX|PIR|PLOD1|PLOD3|PRDX1|PRXL2B|PTGES|PTGS2|RDH11|SELENON|SESN1|SESN2|SOD2|SQOR|SRXN1|STEAP3|STEAP4|SUMF1|SUOX|TBXAS1|VAT1
FULLER_PBMC_F_TULARENSIS_VACCINE_LVS_AGE_22_54YO_48HR_UP	MSigDB_C7	23	57	1617	5.91623	2.2985	40.3509	1	5.91786	3.26166e-09	7.95415e-08	ADAMDEC1|CCL20|CCR1|CD209|CD58|CD81|DCSTAMP|FAS|FCER1G|FCGR2A|FCGR3A|ICAM1|IRAK2|LILRB4|NOD2|SOD2|TAP1|TLR1|TLR2|TLR3|TLR4|TLR5|TLR8
GSE10240_CTRL_VS_IL22_STIM_PRIMARY_BRONCHIAL_EPITHELIAL_CELLS_UP	MSigDB_C7	46	178	1617	18.4753	4.04593	25.8427	1	5.91457	3.3274e-09	8.10335e-08	ABCA1|AQP9|CCND1|CD33|CDS1|CGAS|CHST15|CTNND2|DAPK1|DOCK5|ELK3|EPB41L3|EPOP|F2R|FLCN|FYB1|GAB3|GBP6|HS1BP3|IGF1R|IL1R1|ITPR1|ITSN1|KCNJ2|KIAA0930|LZTS2|MED13L|MFAP3|NDP|NLRP3|NOTCH2|PLCL1|PLXNC1|REEP3|RHOBTB3|RUNX2|SLC2A9|SLC43A2|STK10|TBC1D16|TBC1D2B|TMEM176A|TNFRSF1A|TSC22D1|TYROBP|UHRF1BP1
GSE34205_HEALTHY_VS_RSV_INF_INFANT_PBMC_DN	MSigDB_C7	46	178	1617	18.4753	4.04593	25.8427	1	5.91457	3.3274e-09	8.10335e-08	ACSL1|ADIPOR1|ADM|ARF4|ARL8A|ASGR2|BAMBI|BLVRB|BNIP3L|BST1|CEACAM8|CYSTM1|DSC2|DYSF|FCGR1B|GMPR|GNA15|GNG10|GPR84|H1-0|HLX|HPSE|IFITM3|IL1RN|KLHL2|LDLR|LIMK2|MCEMP1|MMP8|MMP9|MPP1|MYADM|NECTIN2|ORM1|PLBD1|RAB1A|RIOK3|RNASE2|S100A12|S100A8|S100A9|SAT1|SLC22A4|STRADB|TCN2|TNS1
response to organic cyclic compound [GoID:GO:0014070; evidenceTypes:IBA|IDA|IEA|IEP|IGI|IMP|ISS|NAS|TAS]	GeneOntology_BP	127	734	1617	76.1845	8.06625	17.3025	1	5.91299	3.35958e-09	8.17612e-08	ABCA1|ABHD2|ACOD1|ACSL1|ACSL3|ADAM9|ADM|AIF1|ANXA7|APP|AQP9|AREG|ARRB2|ASS1|ATG7|ATP2B4|BMP2|CA2|CALR|CARD9|CCL2|CCND1|CD38|CDKN1A|CEBPA|CEBPB|CES1|CGAS|COMT|CRY1|CTNNA1|CTSV|CXCL10|CYBB|CYP1B1|CYP27B1|CYP7B1|DAB2|DDRGK1|DUSP6|ENG|EPHX1|FAM210B|FBXO32|FES|FOLR2|FOXO3|GBA|GGT5|GJB2|GLDC|GNA15|GPBAR1|GPX4|GRAMD1A|HAMP|HNMT|ICAM1|IDH1|IFIH1|IL15|IL18|IL1B|IL1RN|IL6|IRAK3|JAK2|KCNE1|KCNMB1|KLF9|KYNU|LEP|MMP14|MSR1|NAMPT|NCOA1|NCOA2|NCOA4|NCOR1|NCSTN|NFKBIA|NLRP3|NOD2|NPC1|NR1H3|P2RX4|P2RX7|P2RY13|P2RY6|PAM|PANX1|PDGFB|PLIN2|PPARGC1B|PRKAR2B|PTAFR|PTGES|PTGS2|RALB|RAPGEF2|RIOK3|RIPK2|RXRA|SELENON|SLC1A3|SLC7A11|SLC8A1|SMPD1|SPP1|SRC|SREBF1|SSH1|STAR|STAT1|STING1|TGM2|TIPARP|TLR2|TLR3|TNC|TNF|TRERF1|TRIP4|TRPA1|TSPO|VDR|WBP2
GSE12366_NAIVE_VS_MEMORY_BCELL_DN	MSigDB_C7	47	184	1617	19.098	4.11275	25.5435	1	5.91161	3.38773e-09	8.21651e-08	ACSL1|ANTXR2|ARSA|ASCL2|ATP2B4|BHLHE41|C1RL|C3ORF14|CALHM2|CCR1|CD58|CD81|CLIP1|CREBL2|CRYBG1|CTSH|EMP3|FAS|GPR183|HSPA6|ITGAM|ITPRIPL2|KCNMA1|KYNU|LMO4|MGAT4A|MS4A7|NAAA|NFIL3|PIK3R6|PLEK|PTAFR|RDX|RNF19B|SAMSN1|SCPEP1|SLC22A18|SLC27A3|SLC66A3|SMCO4|SRGN|TBC1D9|TMEM59|TRERF1|TSC22D1|VIM|VPS37A
GSE7460_TCONV_VS_TREG_THYMUS_DN	MSigDB_C7	47	184	1617	19.098	4.11275	25.5435	1	5.91161	3.38773e-09	8.21651e-08	AHCYL2|BHLHE40|CD38|CEBPB|CHST11|CRIM1|ELK3|FAM214B|FOSL2|GABARAPL1|GADD45G|GBP4|GCH1|GSTO1|IFNGR1|IL10RB|KLF9|LGALS3|MXD1|MYADM|NEFH|NIBAN1|NOTCH2|NRP2|PLAAT3|PLSCR1|PRKAG2|PRNP|PSEN2|PTGER2|PTGER4|PXDC1|REEP3|RGS1|RNPEP|RRAS|S100A11|S100A4|SNX10|SNX3|SRGN|STX11|TENT5A|TMEM140|TMEM176B|TNFRSF9|UHRF1BP1
GSE8515_IL1_VS_IL6_4H_STIM_MAC_UP	MSigDB_C7	47	184	1617	19.098	4.11275	25.5435	1	5.91161	3.38773e-09	8.21651e-08	ACSL1|ALAS1|AMPD3|ARHGAP22|ASAP2|CCL20|CCRL2|CFP|CXCL1|CXCL2|CXCL3|CXCL6|CXCL8|DENND5A|G0S2|HCAR3|ICAM1|IER3|IL1B|IL6|JUNB|MAFF|MSC|NCF2|NFE2L1|NFKBIA|P2RX7|PHLDA2|PLEK|PSEN1|PTGER4|PTGS2|RENBP|RHBDF2|RIPK2|SCARF1|SDC4|SERPINB9|SLAMF7|SLC2A6|STX11|TCF7L2|TNF|TNFAIP3|TNFAIP6|TOR3A|TP53BP2
GSE9988_ANTI_TREM1_AND_LPS_VS_VEHICLE_TREATED_MONOCYTES_DN	MSigDB_C7	47	184	1617	19.098	4.11275	25.5435	1	5.91161	3.38773e-09	8.21651e-08	ACP5|ARHGAP22|ARRB1|CALHM2|CASP10|CD14|CLIC1|CMTM3|CSF1R|CTNND1|CTSH|CXCL16|CYTIP|EMP3|ENC1|ENG|FPR3|FRAT1|FUCA1|GRN|IFI30|MAP7D1|MRFAP1|MYO1F|NAGS|NCOA4|NECTIN2|NFIC|NLRC4|NPC2|OTULINL|PLEKHO2|PLXNB2|PSAP|PTTG1IP|RAB31|RAC1|RAP2B|SLC16A3|SLC43A2|TGFBI|TLR1|TMED9|TNFAIP8L2|TNFRSF1A|WBP1L|ZNF436
HALLMARK_ALLOGRAFT_REJECTION	MSigDB_H	47	184	1617	19.098	4.11275	25.5435	1	5.91161	3.38773e-09	8.21651e-08	BCAT1|C2|CAPG|CCL13|CCL2|CCL7|CCR1|CD4|CFP|CSF1|CTSS|CXCL13|CXCL9|DEGS1|F2R|FAS|FGR|FYB1|GBP2|HIF1A|ICAM1|IFNGR1|IFNGR2|IGSF6|IL12B|IL15|IL18|IL18RAP|IL1B|IL6|ITGB2|JAK2|MMP9|NLRP3|PSMB10|RIPK2|SRGN|ST8SIA4|STAB1|STAT1|TAP1|TLR1|TLR2|TLR3|TNF|UBE2D1|WARS1
regulation of leukocyte mediated immunity [GoID:GO:0002703; evidenceTypes:IBA|IDA|IEA|IGI|IMP|ISS|NAS|TAS]	GeneOntology_BP	50	202	1617	20.9663	4.3067	24.7525	1	5.91032	3.41443e-09	8.27563e-08	ADGRE2|ARRB2|BST2|CD300A|CD46|CD81|CD84|CLEC7A|CR1|CR1L|CRK|CXCL6|FES|FGR|FZD5|HMOX1|ICAM1|IL12B|IL18|IL18RAP|IL1B|IL1R1|IL4I1|IL6|IL7R|ITGAM|ITGB2|LAMP1|LEP|LGALS9|LILRB1|LILRB4|LTA|NECTIN2|NLRP3|NOD2|PIK3R6|PRAM1|PTAFR|RIPK3|SERPINB9|STX4|TBX21|TLR3|TLR4|TNF|TNFSF13|TREM2|TYROBP|VAMP8
GSE24726_WT_VS_E2_2_KO_PDC_DN	MSigDB_C7	48	190	1617	19.7208	4.17845	25.2632	1	5.90999	3.42126e-09	8.28654e-08	ABCA1|ACP5|AOAH|ATOX1|CARD19|CCL7|CEBPB|CEBPD|CMKLR1|CTSK|CYB5A|CYBB|DNAJB1|DNAJC3|DRAM1|EGLN3|FKBP15|GBGT1|GBP2|HVCN1|IL13RA1|ISCU|ITGAM|KLF7|LITAF|MARCHF1|MCEMP1|MGAT4A|NFE2L2|NRP2|P2RX4|PDE4DIP|PLEK|PLGRKT|PPP1R3B|PSMB10|PYGL|RNF149|SAMSN1|SDHD|SIGLEC7|SLC31A2|SQOR|TPST2|UBE2F|VPS37A|WSB2|ZDHHC18
GSE4590_SMALL_VS_LARGE_PRE_BCELL_UP	MSigDB_C7	42	155	1617	16.088	3.77831	27.0968	1	5.90767	3.46978e-09	8.38692e-08	ATP6V0E1|CD274|CD38|CFP|CLEC4D|CLEC4E|CPD|CUEDC1|CXCL2|CYBB|DUSP6|FBXL5|GADD45B|HPSE|IER3|IFI30|IL18|KCNJ10|LAIR1|MS4A7|MYOF|NRP2|PDXK|PLA2G2D|PLA2G7|PLXNC1|PTAFR|PTGER4|RGS2|RND3|RRBP1|S100A8|SLC15A3|SLC29A3|SLC41A2|TBC1D9|TLR3|TLR8|TRPS1|TYROBP|ZC3H12C|ZEB2
GSE7218_UNSTIM_VS_ANTIGEN_STIM_THROUGH_IGG_BCELL_DN	MSigDB_C7	42	155	1617	16.088	3.77831	27.0968	1	5.90767	3.46978e-09	8.38692e-08	ACOD1|ALDH1A1|APOL6|ATF3|AXL|BLVRB|C19ORF12|CCRL2|CD300LF|CHST11|CLEC4E|CRIP1|CSTB|CXCL11|DRAM1|GADD45B|GADD45G|GPR68|IFITM1|IFNGR1|IL18RAP|IL1RN|IRAK3|ITGB2|LILRB4|NUPR1|ODF3B|PDCD1LG2|PLA2G7|PLAAT3|PTGER4|RGS1|RMDN3|RNF19B|RUNX2|S100A9|SERPING1|SLAMF7|SRGN|TBX21|TMSB10|TNF
mRNA splicing	UniProt-Keyword	3	253	1617	26.2598	4.81181	1.18577	0	-5.90777	3.46768e-09	8.38692e-08	CIR1|LGALS3|NOL3
HALLMARK_COAGULATION	MSigDB_H	34	111	1617	11.5211	3.20193	30.6306	1	5.90377	3.55277e-09	8.58167e-08	A2M|ADAM9|APOC1|ARF4|C1QA|C2|CFB|CFD|CPQ|CTSB|CTSH|CTSK|CTSO|CTSV|DPP4|DUSP6|GSN|ISCU|KLF7|LAMP2|LGMN|LTA4H|MAFF|MEP1A|MMP14|MMP8|MMP9|PDGFB|PLAU|PLEK|PREP|RAC1|SERPINA1|SERPING1
TCANNTGAY_SREBP1_01	MSigDB_C3	81	404	1617	41.9326	6.05046	20.0495	1	5.89439	3.76071e-09	9.0778e-08	ABR|ACP2|ACTN1|AHCYL1|ALOX5|APP|ARPC5|ATP6AP1|ATP6V0C|ATP6V0D2|ATP6V1A|ATP6V1B2|ATP6V1C1|ATP6V1D|ATP6V1F|C2|CALR|CAPN3|CD164|CITED2|CLCN5|CTNS|CTSA|CTSD|CTSS|CYP27A1|CYSTM1|DCTN4|DUSP3|FBXO32|FUCA2|FUT11|GLA|GLMP|GPNMB|GRN|HAS2|HEXA|HIF1A|HMOX1|IGF2R|ITPRIP|LAMP1|LIPG|MAFF|MANBA|MCOLN1|MFSD5|MICU1|MINDY2|MMAA|NFE2L1|PDGFB|PEPD|PICALM|PLAAT3|PPCS|PPT1|PSAP|RAB22A|RENBP|RGL1|RGS1|RNF146|RTN4|SEC24D|SLC35F6|SLC36A1|SLC38A7|SLC49A4|SMCR8|SPNS1|SRC|STX4|SYTL2|TLR4|TOM1|TPP1|VAC14|VPS26A|WDFY1
REACTOME_IRON_UPTAKE_AND_TRANSPORT	MSigDB_C2	22	53	1617	5.50106	2.21667	41.5094	1	5.89298	3.79291e-09	9.14931e-08	ACO1|ATP6AP1|ATP6V0C|ATP6V0D2|ATP6V0E1|ATP6V1A|ATP6V1B2|ATP6V1C1|ATP6V1D|ATP6V1E1|ATP6V1F|ATP6V1H|CP|CYBRD1|FBXL5|FTH1|FTL|HMOX1|MCOLN1|SLC11A2|SLC46A1|STEAP3
negative regulation of response to stimulus [GoID:GO:0048585; evidenceTypes:IBA|IC|IDA|IEA|IEP|IGI|IMP|IPI|ISS|NAS|TAS]	GeneOntology_BP	198	1288	1617	133.686	10.4839	15.3727	1	5.8885	3.89721e-09	9.38817e-08	A2M|ACOD1|ACP5|ACVR1|ADAR|ADIPOR1|ADM|AIDA|AIF1|AKT3|ALOX5|AOAH|APOE|ARRB1|ARRB2|ARRDC3|ATF3|ATP2B4|BAMBI|BMP2|CALR|CARD19|CCL2|CD300A|CD300LF|CD46|CD59|CD84|CGAS|CHST11|CR1|CR1L|CRIM1|CRK|CRY1|CSNK1A1|CTNNA1|CTNND1|CX3CL1|CXCL12|CXCL13|CXCL8|CYP7B1|DAB2|DDRGK1|DHRS3|DHX58|DLL1|DPP4|DUSP3|DUSP6|FBP1|FGF2|FGR|FLCN|FNIP1|FOXO3|FPR2|GBA|GBP1|GDF15|GPX1|GRIN3A|GRINA|GRN|HAMP|HELB|HIC1|HIF1A|HLX|HMOX1|HSPA1B|HSPB1|HTRA4|ICAM1|IFI35|IGF1R|IL12B|IL1B|IL1RN|IL4I1|IL6|IL7R|IRAK3|ITPR1|ITPRIP|KLF7|KREMEN1|LATS2|LDLR|LEP|LEPROT|LGALS3|LGALS9|LGMN|LILRA2|LILRB1|LILRB4|LITAF|LMNA|LOXL3|LRPAP1|LZTS2|MCTP1|METRNL|MMP12|MMP14|MMP9|MUC1|MVP|MYADM|NAMPT|NCOR1|NFE2L2|NFKBIA|NLRP3|NMI|NOD2|NOL3|NR1H3|OPTN|P2RX7|PDE8A|PDGFB|PIM3|PINK1|PIP4K2C|PLAU|PLAUR|PLEK|PPARG|PPP2CB|PRNP|PSEN1|PTGER4|PTGS2|PTPN12|PTTG1IP|PYCARD|RAB7A|RCAN1|RGS1|RGS12|RGS2|RGS3|RHBDF2|RIN3|RIOK3|RNF149|RTN4R|RUNX2|SAMSN1|SELENOS|SERPINB9|SERPING1|SESN1|SESN2|SH2B3|SH3RF1|SIRPA|SKI|SLAMF8|SLC35F6|SMPD1|SNX6|SOCS3|SOD2|SPART|SPP1|SPRED1|SPRY2|SRC|STAT1|STAT2|STRADB|TBX21|TCF7L2|TIMP2|TLR4|TMBIM1|TMBIM6|TMEM127|TNF|TNFAIP3|TNFAIP6|TNFAIP8L2|TNFRSF14|TNFRSF1A|TNIP3|TRAFD1|TREM2|TRIM21|TXN|UBE2D1|VASN|VNN1|VSIG4|ZNF385A
GSE15330_HSC_VS_LYMPHOID_PRIMED_MULTIPOTENT_PROGENITOR_DN	MSigDB_C7	45	173	1617	17.9563	3.98934	26.0116	1	5.88648	3.94518e-09	9.49727e-08	AIF1|ANXA4|ARHGAP18|ARSB|ATP2B4|BHLHE40|CD38|CHST11|CPD|CRIP1|CRYBG1|CTSD|DOCK5|EFHD2|ESM1|GNG10|GNPTAB|H1-0|HTATIP2|IFITM1|IL18RAP|ITGAM|ITGAX|LAIR1|MYADM|MYO1F|NIBAN1|NPTN|PLEK|PTPN12|PYCARD|REEP5|RRBP1|RUNX2|S100A11|S100A8|SERPINB9|SLAMF7|SLC25A24|SNX10|SYTL2|TBX21|THEMIS2|VIM|ZEB2
HOWARD_B_CELL_INACT_MONOV_INFLUENZA_A_INDONESIA_05_2005_H5N1_AGE_18_49YO_1DY_UP	MSigDB_C7	11	14	1617	1.45311	1.1407	78.5714	1	5.88636	3.94795e-09	9.49751e-08	APOL6|FBXO6|GBP1|GBP2|GBP4|GBP5|HAPLN3|IRF1|STAT1|TRIM69|UBE2L6
ZHAN_V1_LATE_DIFFERENTIATION_GENES_UP	MSigDB_C2	17	33	1617	3.42519	1.75025	51.5152	1	5.88465	3.98907e-09	9.58347e-08	AMPD3|APLP2|ATP6V1B2|B4GALT1|CST3|CXCL12|DYNLT1|FCGRT|FUCA1|IFNGR2|KIAA0513|NAGLU|PRCP|S100A4|TCN2|TIMP2|TNFAIP3
ion transmembrane transporter activity [GoID:GO:0015075; evidenceTypes:EXP|IBA|IC|IDA|IEA|IGI|IMP|IPI|ISS|NAS|TAS]	GeneOntology_MF	127	736	1617	76.3921	8.07669	17.2554	1	5.88472	3.98718e-09	9.58347e-08	AHCYL1|ANO10|ANO3|ANO6|APOL1|APP|ATP13A2|ATP1A4|ATP2B4|ATP6V0C|ATP6V0D2|ATP6V0E1|ATP6V1A|ATP6V1B2|ATP6V1C1|ATP6V1D|ATP6V1E1|ATP6V1F|ATP6V1H|C4ORF3|CACNA1A|CACNA1E|CACNA2D4|CALHM2|CALHM6|CASQ1|CCL2|CLCN5|CLCN7|CLIC1|CLIC2|CNNM4|CTNS|CTSS|CYB5A|CYBB|DAPK1|FXYD6|GJD3|GRIN3A|GSTO1|HSPA2|HVCN1|IFNGR2|ITPR1|KCND3|KCNE1|KCNE3|KCNJ10|KCNJ2|KCNK6|KCNMA1|KCNMB1|MCOLN1|MCOLN3|MFSD12|MFSD5|MMP9|MPC1|P2RX4|P2RX7|P2RY6|PANX1|PINK1|PRNP|PSEN1|PTAFR|SCN1B|SELENON|SERINC3|SERINC5|SFXN3|SGK1|SGK3|SLC11A2|SLC12A7|SLC15A3|SLC16A3|SLC17A5|SLC1A3|SLC22A18|SLC22A4|SLC25A24|SLC26A11|SLC27A1|SLC2A3|SLC2A6|SLC2A9|SLC30A1|SLC31A1|SLC31A2|SLC35A1|SLC36A1|SLC37A2|SLC38A6|SLC38A7|SLC39A1|SLC39A11|SLC39A8|SLC41A2|SLC45A4|SLC46A1|SLC47A1|SLC6A12|SLC6A6|SLC7A11|SLC7A8|SLC8A1|SLC8B1|SLC9A9|SLCO2B1|SLCO3A1|STOM|TCAF1|TMC4|TMEM165|TMEM37|TMPRSS3|TPCN2|TREM2|TRPA1|TRPV2|TTYH2|TTYH3|VAMP8|VMP1|VTI1B
secretion by cell [GoID:GO:0032940; evidenceTypes:HDA|IBA|IC|IDA|IEA|IEP|IGI|IMP|IPI|ISS|NAS|TAS]	GeneOntology_BP	109	603	1617	62.5875	7.34328	18.0763	1	5.88412	4.00185e-09	9.60767e-08	ABCA1|ADAM9|ADGRE2|ADM|ALOX5|APOE|ATP13A2|ATP6AP1|AXL|BMP2|CCL8|CCR1|CD300A|CD33|CD38|CD84|CHMP3|CRY1|CTBP2|CXCL12|DNAJC1|DPP4|ENG|ERC2|F2R|FES|FFAR2|FGR|FRMD4A|GLUL|GNPTAB|GPR68|GRIN3A|HIF1A|HMOX1|IL12B|IL1B|IL1RN|IL6|IRS2|ITGAM|ITGB2|ITSN1|JAK2|KLF7|KMO|LAMP1|LEP|LGALS9|LILRB1|LY6E|M6PR|MCTP1|MERTK|MIDN|NADK|NAGPA|NR1H3|P2RX4|PAM|PI4K2A|PIM3|PINK1|PLEK|PPT1|PRAM1|PSEN1|PTAFR|PTGDS|PTGES|RAB10|RAB12|RAB13|RAB1A|RAB31|RAB7A|RAC1|RALB|RHBDF2|SDC4|SDCBP|SDF4|SEL1L|SIDT2|SLC30A1|SLC8B1|SNX6|SPP1|SREBF1|STEAP3|STX11|STX3|STX4|SUCNR1|SYTL2|TANGO2|TCF7L2|TLR2|TLR4|TMED10|TNF|TNFAIP2|TNFRSF1A|TPCN2|TREM2|UNC13B|VAMP3|VAMP8|VTI1B
GSE17721_PAM3CSK4_VS_GADIQUIMOD_12H_BMDC_DN	MSigDB_C7	46	179	1617	18.579	4.05714	25.6983	1	5.88274	4.0354e-09	9.66864e-08	ARHGAP10|ATP11A|ATP8B3|B4GALT5|BAMBI|BST2|CCL13|CD274|CD84|CLIP1|CSF3R|CTSK|CXCL10|CXCL3|DHX58|GALNS|GBP6|GNB4|GNPTAB|IFI35|IL12B|IL18BP|IL7R|ITM2B|KLF6|MOV10|MS4A7|NAMPT|NUB1|PML|PSEN2|PSME1|PSME2|PTGES|RAB20|RAB22A|S100A8|SERPINB9|SGK1|SLC6A6|SLCO3A1|SPSB1|TIPARP|TLR1|TNFRSF14|TRAFD1
GSE339_EX_VIVO_VS_IN_CULTURE_CD8POS_DC_DN	MSigDB_C7	46	179	1617	18.579	4.05714	25.6983	1	5.88274	4.0354e-09	9.66864e-08	ACOD1|ANTXR2|ANXA5|ARF4|ATP6V0C|ATP6V1A|BHLHE40|CAPG|CDKN1A|CSF2RB|CTNNA1|CXCL3|CYTIP|FNDC3A|GABARAPL1|GADD45B|GPD2|IFITM2|LDLR|LITAF|LMNA|M6PR|MERTK|MOV10|MXI1|NBN|NFKBIA|NPC1|PEPD|PHC2|PTGER4|RAB12|RNF19B|SERPINB9|SERPINI1|SLC6A6|SPECC1|SPP1|STX3|TIPARP|TNFRSF1A|TSPO|UBXN4|WSB2|ZC3H12C|ZNFX1
GSE43863_LY6C_INT_CXCR5POS_VS_LY6C_LOW_CXCR5NEG_EFFECTOR_CD4_TCELL_DN	MSigDB_C7	46	179	1617	18.579	4.05714	25.6983	1	5.88274	4.0354e-09	9.66864e-08	ATF3|ATP6V0C|AVPI1|B4GALT5|BRI3|C15ORF48|CHST11|CSRNP1|DEGS1|FLVCR2|GAA|GM2A|HIC1|IGF2R|IL13RA1|IL15RA|JAK2|LAMP1|LIPG|LRP10|PDXK|PIM3|PLEK|PRXL2A|PTGER4|PTGES|RAB20|RBPJ|RENBP|RNH1|SAT1|SERPINB1|SERPINB9|SLC15A3|SLC29A3|SPP1|SRGN|STX3|TBX21|TIPARP|TJP2|TMEM51|TNIP2|TPST2|TRPS1|UHRF1BP1
HARALAMBIEVA_PBMC_FLUARIX_AGE_50_74YO_CORR_WITH_28D_MEM_B_CELL_RESPONSE_AT_3DY_NEGATIVE	MSigDB_C7	22	571	1617	59.2661	7.15341	3.85289	0	-5.88227	4.04687e-09	9.68959e-08	ALDH9A1|APOBEC3F|B3GNT2|C4ORF3|CCDC81|DOCK7|EEF1AKMT3|HSPA1L|KLHL9|LINC00324|LINC01137|LMAN2L|MESD|RAB22A|SLC39A8|STAT5A|SURF4|SYTL2|TRIP4|TRPV2|UGP2|USP40
calcium ion homeostasis [GoID:GO:0055074; evidenceTypes:IBA|IC|IDA|IEA|IGI|IMP|IPI|ISS|NAS|TAS]	GeneOntology_BP	71	337	1617	34.9784	5.53821	21.0682	1	5.882	4.0535e-09	9.69893e-08	ADM|APOE|APP|ATP13A2|ATP2B4|C19ORF12|C3AR1|CACNA1A|CALR|CAPN3|CASQ1|CCDC47|CCL13|CCL23|CCL7|CCL8|CCR1|CCRL2|CD38|CLIC2|CMKLR1|CX3CL1|CXCL10|CXCL11|CXCL12|CXCL13|CXCL9|CYP27B1|ERO1A|F2R|FAM20A|FGF2|FPR1|FPR2|FPR3|GNA15|GPR157|GRINA|GSTO1|HEXB|ITPR1|JAK2|MCHR1|MCOLN1|MCOLN3|MICU1|NOL3|NPTN|P2RX4|P2RX7|P2RY6|PML|PRNP|PSEN1|PTGER2|PTGER4|RMDN3|SELENON|SLC30A1|SLC8A1|SLC8B1|SNX10|TGM2|TMBIM6|TMEM165|TMEM178A|TMTC2|TPCN2|TRPA1|TRPV2|VDR
Proliferation_DLBCL (PMID:12075054)	SignatureDB	26	629	1617	65.2862	7.49341	4.13355	0	-5.88169	4.06092e-09	9.71016e-08	BRI3|CALR|CCDC47|CD164|CRK|CSNK1A1|CXCL2|CXCL5|HADHB|IL10RB|IL17RA|KEAP1|LMBRD1|NCF2|PGD|PPP2CB|PSME1|RALGDS|TMED10|TMEM50A|TNFRSF1A|TSPAN4|TXN|UBE2D1|UGP2|WSB1
GSE2770_IL12_VS_TGFB_AND_IL12_TREATED_ACT_CD4_TCELL_48H_UP	MSigDB_C7	47	185	1617	19.2018	4.12378	25.4054	1	5.88042	4.09235e-09	9.77873e-08	ACO1|ACP5|ACSL1|ADAP1|ALDH3B1|ARHGAP18|ARSB|ASS1|ATP6AP1|CDYL2|CFP|CLCN5|CORO1C|CRAT|DUSP3|FNIP2|FUT4|GALC|GSN|HSD17B11|KLF7|KMO|LMO4|MAN2B1|MGST2|PPP2CB|PRNP|PSAP|PSEN1|PXDC1|RAP2B|RDX|S100A11|SCPEP1|SDC4|SLC39A8|SLC49A4|SMAP1|SPP1|STAT5A|SYS1|TM6SF1|TMEM163|TMEM9B|TPST2|TTYH3|VIM
GSE3039_NKT_CELL_VS_ALPHAALPHA_CD8_TCELL_UP	MSigDB_C7	48	191	1617	19.8246	4.1893	25.1309	1	5.8794	4.11763e-09	9.82594e-08	ADAMDEC1|ANKRD22|CCR1|CD14|CERT1|CHI3L1|CLEC4D|CPED1|CPNE8|CSF1|CSRNP1|CXCL1|CXCL6|DMXL2|DUSP6|DYNLT1|ECHDC3|EIF4EBP1|FAM8A1|FBXL5|FOSL2|G0S2|GNG10|H2AJ|HEBP1|IER3|IGF1R|IL13RA1|KLF7|MGAT4A|P2RY13|PLAU|PLXDC2|PPP1R3B|PTPN12|RNF24|S100A8|S100A9|SGSH|SMIM3|SRGN|STEAP4|TCN2|TMEM87A|TNFAIP6|TREM1|UBXN4|UPP1
GSE30971_WBP7_HET_VS_KO_MACROPHAGE_2H_LPS_STIM_DN	MSigDB_C7	48	191	1617	19.8246	4.1893	25.1309	1	5.8794	4.11763e-09	9.82594e-08	ADGRE1|ANXA7|AQP9|ASAP2|ATL3|B3GNT2|BACH1|C1ORF21|CASP5|CD274|CHI3L1|CXCL2|DLL1|EHF|FCGR1B|FPR2|GADD45B|GJB2|GRAMD1A|HCAR3|HLX|IER3|IL12B|IL15RA|IL6|IL6-AS1|IL7R|KLF6|LILRB2|LIMK2|MIR3945HG|NDP|PDE8A|PLD1|PLGRKT|PTGS2|SAMSN1|SASH1|SERPINB1|SIGLEC15|SLC7A7|SMPDL3A|SOCS3|SURF4|TLR8|TNFAIP6|TNIP3|TP53BP2
hematopoietic or lymphoid organ development [GoID:GO:0048534; evidenceTypes:IBA|IC|IDA|IEA|IEP|IGI|IMP|ISS|NAS|TAS]	GeneOntology_BP	128	744	1617	77.2224	8.11827	17.2043	1	5.87761	4.1622e-09	9.92126e-08	ACE|ACTN1|ACVR1B|ADAR|ALAS1|APP|ATP6AP1|AXL|AZI2|BATF2|C1QC|CA2|CCR1|CD164|CD4|CD46|CD81|CEBPA|CEBPB|CITED2|CR1|CSF1|CSF1R|CSF3R|CTSL|DCSTAMP|DLL1|DNASE2|ENTPD7|FAM210B|FCER1G|FES|FLCN|FNIP1|FOXO3|FZD5|GAB3|GBA|GPR137B|GPR183|GPR68|HIF1A|HLX|HSPA1B|ID2|IL12B|IL15|IL15RA|IL18|IL1B|IL4I1|IL6|IL7R|IRF1|JAK2|JUNB|KLF6|LEP|LGALS3|LGALS9|LILRB1|LILRB2|LILRB3|LILRB4|LMO4|LOXL3|LTA|LTBR|MAFB|MERTK|MITF|MMP14|MMP9|NFAM1|NFE2L2|NFIL3|NFKBIA|NLRP3|NOTCH2|OSCAR|OSTM1|PDGFB|PICALM|PIK3R6|PIR|PLA2G2D|PLEK|PML|PPARG|PPARGC1B|PRXL2A|PSEN1|PTGER4|RBM47|RBPJ|RIPK2|RIPK3|RRAS|RUNX2|SGPL1|SH2B3|SH3RF1|SIGLEC15|SLAMF8|SLC11A2|SMAP1|SNX10|SRC|ST3GAL1|STAT1|TBX21|TFE3|TIPARP|TLR2|TLR3|TLR4|TMEM176A|TMEM176B|TMEM178A|TMOD3|TNF|TNFSF13B|TREM2|TSPAN2|TYROBP|VNN1|ZMPSTE24|ZNF385A
cation transmembrane transport [GoID:GO:0098655; evidenceTypes:IBA|IC|IDA|IEA|IGI|IMP|IPI|ISS|NAS|TAS]	GeneOntology_BP	121	692	1617	71.8251	7.84314	17.4855	1	5.87386	4.25773e-09	1.01398e-07	ANO10|ANO6|APP|ATOX1|ATP13A2|ATP1A4|ATP2B4|ATP6AP1|ATP6V0C|ATP6V0D2|ATP6V0E1|ATP6V1A|ATP6V1B2|ATP6V1C1|ATP6V1D|ATP6V1E1|ATP6V1F|ATP6V1H|C4ORF3|CACNA1A|CACNA1E|CACNA2D4|CALHM2|CALHM6|CAPN3|CASQ1|CCL2|CD63|CLCN5|CLIC2|CNNM4|CTNS|CTSS|CX3CL1|CXCL10|CXCL11|CXCL9|CYB5A|DAPK1|ERO1A|F2R|FGF2|FXYD6|GRIN3A|GSTO1|HAMP|HSPA2|HVCN1|IFNGR2|ISCU|ITPR1|KCND3|KCNE1|KCNE3|KCNJ10|KCNJ2|KCNK6|KCNMA1|KCNMB1|MCOLN1|MCOLN3|MFSD12|MICU1|MMP9|NOL3|P2RX4|P2RX7|P2RY6|PANX1|PINK1|PRNP|PSEN1|PSEN2|RGS2|SCN1B|SELENON|SERINC3|SERINC5|SFXN3|SGK1|SGK3|SLC11A2|SLC12A7|SLC15A3|SLC17A5|SLC1A3|SLC22A18|SLC22A4|SLC2A9|SLC30A1|SLC31A1|SLC31A2|SLC36A1|SLC38A6|SLC38A7|SLC39A1|SLC39A11|SLC39A8|SLC41A2|SLC43A2|SLC45A4|SLC46A1|SLC47A1|SLC6A12|SLC6A6|SLC7A8|SLC8A1|SLC8B1|SLC9A9|STOM|TCN2|TMEM163|TMEM165|TMEM37|TMPRSS3|TPCN2|TREM2|TRPA1|TRPV2|VMP1|VPS9D1
phagocytic vesicle [GoID:GO:0045335; evidenceTypes:IBA|IDA|IEA|ISS|TAS]	GeneOntology_CC	37	128	1617	13.2856	3.4365	28.9062	1	5.86996	4.35893e-09	1.03739e-07	ABCA1|ATP6V0C|ATP6V0D2|ATP6V0E1|CALR|CDC42EP2|CLEC4E|CTSS|CYBB|GSN|HVCN1|LAMP1|MCOLN1|NCF1|NCF2|NOD2|PDIA3|RAB10|RAB20|RAB22A|RAB31|RAB32|RAB34|RAB39A|RAB7A|RILP|SNX3|STX12|STX4|TAP1|TLR1|TLR2|TRIM14|VAMP3|VAMP8|VIM|VPS26B
ACEVEDO_LIVER_CANCER_DN	MSigDB_C2	89	461	1617	47.8488	6.45106	19.3059	1	5.86557	4.47584e-09	1.06379e-07	ACP2|ADM|AIG1|ALDH2|ALDH9A1|ANPEP|APLP2|ARHGAP10|ASGR1|ATP6V1B2|AVPI1|BCKDK|BHLHE40|C1RL|CCND1|CD81|CDA|CERS6|CPED1|CRISPLD2|CSRNP1|CTSB|CXCL16|DCUN1D3|DHRS7|DPYS|ENTPD5|ERLIN1|FBP1|FUCA1|GJB2|GNPTG|HAMP|HSD3B7|ID2|IER3|IFNAR1|IGF2R|IRF1|KCNJ10|KMO|KYNU|LAMP1|LDLR|LTBR|LY6E|MAN2B2|MICU1|MPC1|MPND|NADK|NCOA4|NFKBIA|NUCB1|ORM1|PBX3|PDXK|PEPD|PHLDA1|PINK1|PLEKHG3|PLIN2|PLOD1|PRKAG2|PRNP|PSMB10|RGL1|RND3|RXRA|SAMD4A|SDC4|SELENOW|SIDT2|SIRPA|SLC35A1|SLC6A12|SLC8B1|STAB1|STAP2|TENT5A|TMBIM6|TNFRSF14|TNFRSF1A|TOR3A|TPCN2|TRIP6|VNN1|VPS26B|VPS9D1
AIZARANI_LIVER_C13_LSECS_2	MSigDB_C8	60	266	1617	27.6091	4.93179	22.5564	1	5.86272	4.55351e-09	1.08153e-07	A2M|ACP5|ACTN1|ADM|ANPEP|APOL1|APP|BST2|CCL15-CCL14|CD14|CD4|CD59|CFP|CPNE2|CSRNP1|CTSD|CTSL|CXCL16|DAB2|DENND4C|DLL1|ELK3|ENG|F2R|FCGRT|FXYD6|GAS2L1|GBP4|IFITM3|IL1R1|ITPRIP|KLF7|LGMN|MRC1|MS4A6A|NPL|NRP2|PIM3|PLPP3|PLTP|PLXND1|PRCP|RASAL2|RDX|SASH1|SDCBP|SELENON|SGK1|SLC27A3|SLC7A8|STAB1|TCN2|TGM2|TIMP2|TLR4|TMEM37|TPM4|TSPAN14|WARS1|WSB1
MODULE_92	MSigDB_C4	34	112	1617	11.6249	3.21622	30.3571	1	5.86107	4.59883e-09	1.09156e-07	ACSL1|ADM|AREG|BMP2|BST2|C1QA|CCL13|CCL18|CCL2|CCL20|CCL23|CCL7|CCL8|CCR1|CX3CL1|CXCL10|CXCL12|CXCL13|CXCL5|CXCL6|CXCL8|CXCL9|GJB2|GLUL|GRN|IL15|IL18|IL1B|IL6|LILRB2|MERTK|NAMPT|S100A9|TNFSF10
CBFA2T2_TARGET_GENES	MSigDB_C3	198	1291	1617	133.997	10.495	15.3369	1	5.85693	4.71506e-09	1.1184e-07	ACOX1|ACP5|ACRBP|ACSS2|ADAM10|ADAR|ADIPOR1|AGAP3|AGTRAP|AIDA|AIG1|AKR1A1|ALDH3A2|AMPD3|ANPEP|APBA2|APOBEC3C|APOC1|ARPC5|ATOX1|ATP6V0C|ATP6V0E1|ATP6V1A|ATP6V1C1|ATP6V1E1|ATP6V1H|AXL|B3GALT6|BEX4|BNIP3L|BROX|CACUL1|CALR|CAST|CCNYL1|CCRL2|CD164|CD63|CERS6|CFB|CLCN5|CLCN7|CLIC2|CLTC|COL8A2|CPED1|CPNE2|CSTB|CTNS|CTSA|CTSB|CTSD|CTSH|CTSL|DAB2|DCTN4|DNAJC1|DOLK|DUSP3|ENC1|ENTPD6|EPHX1|ETV1|FADS2|FBXL5|FES|FLVCR2|FNDC3A|FNIP1|FRMD4A|FUCA2|GAA|GAB3|GALC|GALNS|GBA|GBAP1|GDF15|GK|GLA|GLMP|GNPTG|GNS|GPD2|GPNMB|GPR107|GRN|HBP1|HEXA|HIF1A|HTATIP2|IGF1R|IL15RA|IL1R1|ISCU|KIAA0513|KIFC3|KLHDC8B|LAMP1|LATS2|LBX2-AS1|LGALS8|LZTS2|MAP3K12|MARCHF2|MCOLN1|MED13L|MEGF9|MFSD1|MFSD5|MICAL2|MICU1|MINDY2|MTCH1|NADK|NAGLU|NAGPA|NCOA4|NCOR1|NEU1|NFE2L2|NPL|NPTN|PDGFB|PDXK|PEPD|PHC2|PICALM|PIP4K2C|PLAAT3|PLBD2|PLD3|PLIN2|PMFBP1|PPM1H|PPT1|RAB18|RASSF4|RCAN1|RENBP|RGL1|RGS3|RNF146|RRBP1|RTN4R|RXRA|S100A4|SAMD4A|SDF4|SFXN3|SH2B3|SLC12A7|SLC27A3|SLC31A2|SLC35F6|SLC36A1|SLC38A7|SLC41A2|SLC45A4|SLC48A1|SMCR8|SPG21|SPNS1|ST6GALNAC2|STAR|STAT1|STEAP3|STK10|STX3|STX4|SUMF1|TCN2|THEMIS2|TK2|TMBIM1|TMED10|TMEM138|TMPPE|TNFAIP3|TNFRSF9|TNFSF12-TNFSF13|TNS1|TOM1|TOR3A|TPP1|TRAK2|TRIM16|TRIM6|TRIP6|TRPV2|VAC14|VIM|VPS26A|WASHC2A|WASHC2C|WBP2|ZEB2|ZMYM6
DLX4_TARGET_GENES	MSigDB_C3	32	711	1617	73.7972	7.94501	4.5007	0	-5.85465	4.78023e-09	1.13311e-07	ACP2|ADAP2|AHCYL2|C1ORF21|CCDC47|CIR1|CLTC|DMXL2|EDEM2|FEZ2|FKBP15|FNDC3A|FNTB|GBA|GPNMB|GRN|HBP1|HMGN2P46|HNMT|NAGK|NAGPA|NR1H3|PACSIN2|PRCP|REEP4|SDHD|SERPINI1|SLC31A1|SMCR8|TEX14|TPP1|VMP1
SCHERER_PBMC_APSV_WETVAX_AGE_18_32YO_50_TO_60DY_DN	MSigDB_C7	38	134	1617	13.9083	3.51544	28.3582	1	5.85155	4.87005e-09	1.15363e-07	APOL3|ARRB1|ASGR1|ATP6V1B2|ATP6V1C1|ATP6V1E1|C3AR1|CD300LF|CEBPA|COMT|CSF1R|CTSZ|CYP27A1|DTX2|FBP1|FES|FGR|FKBP15|GBA|HEXA|HSD17B4|HSPA1B|KCNE3|KEAP1|KIAA0930|LAIR1|PIM3|PSEN1|RAB32|RGS3|SLC31A2|TLR5|TLR8|TM9SF1|TNFSF10|TNFSF13|TRIM21|VAMP8
RAF_UP.V1_UP	MSigDB_C6	46	180	1617	18.6828	4.06833	25.5556	1	5.85105	4.88468e-09	1.15402e-07	ACOX1|ACSL1|ALAS1|CAST|CCR1|CDK18|CEBPD|CLMN|CRIM1|CRISPLD2|CYP1B1|DHRS7|DSC2|ETV5|FZD5|GM2A|HSD17B11|HSPA2|KCTD12|KLF6|MICAL2|MICU1|MYCL|NFE2L3|NMI|NPC2|NPL|OPTN|OSBPL1A|PPARG|PSMB10|PTGER4|PXDC1|PYGL|RCAN1|S100A8|S100A9|SAT1|SDCBP|SERPINI1|SLC2A6|SLC31A2|TBC1D2|TBC1D2B|TBC1D8|UPP1
GSE3982_MAST_CELL_VS_TH1_UP	MSigDB_C7	46	180	1617	18.6828	4.06833	25.5556	1	5.85105	4.88468e-09	1.15402e-07	AHCYL2|ALDH1A1|ARL15|ASAH1|ASS1|CAPG|CHST15|CREG1|CSRNP2|CTNNA1|CTNND1|CTSS|DAB2|DENND5A|DPYD|DRAM1|EPB41L3|FBP1|FCGR3B|GALC|GLUL|GMPR|GNAQ|HBP1|HEXA|HNMT|LILRA3|LYZ|MVB12B|NFE2L2|OLFML2B|PBX3|PHLDA2|PILRA|PPM1H|PTAFR|RAB7A|RAC1|SEL1L|SERINC3|SMPDL3A|TBXAS1|TRAM1|TREM2|VAT1|YIPF1
GSE5455_HEALTHY_VS_TUMOR_BEARING_MOUSE_SPLEEN_MONOCYTE_UP	MSigDB_C7	46	180	1617	18.6828	4.06833	25.5556	1	5.85105	4.88468e-09	1.15402e-07	AGPAT3|ASAP2|C3ORF14|CEBPA|CLCN5|CRAT|CTSB|CXCL10|DENND4C|DHRS3|ECHDC3|EGLN3|FAS|GPR137B|HMOX1|JAK2|LAMP2|LMO4|LY96|MAN2A1|MPP1|OAZ2|PBX3|PLA2G15|PLAAT3|PLD1|PRXL2B|S100A11|SAMSN1|SERINC5|SGSH|SH3RF1|SLC11A2|SLC22A15|SLC26A11|SLC45A4|SLC46A1|SLC9A9|SMCO4|SNX10|SQOR|TMEM140|TMEM86A|TNC|TOR4A|VAMP5
monocyte chemotaxis [GoID:GO:0002548; evidenceTypes:IBA|IC|IDA|IEA|IGI|IMP|ISS|NAS|TAS]	GeneOntology_BP	23	58	1617	6.02003	2.3185	39.6552	1	5.85131	4.87711e-09	1.15402e-07	AIF1|ANO6|CCL13|CCL18|CCL2|CCL20|CCL23|CCL3L3|CCL7|CCL8|CCR1|CX3CL1|CXCL10|CXCL12|FOLR2|FPR2|IL6|LGALS3|LGMN|PDGFB|PLA2G7|S100A12|SLAMF8
GSE17721_LPS_VS_PAM3CSK4_16H_BMDC_UP	MSigDB_C7	47	186	1617	19.3056	4.13477	25.2688	1	5.84937	4.93451e-09	1.16502e-07	ACSL1|ACTN1|AIDA|AIF1|ANKFY1|ANPEP|ANXA4|ARF4|ASGR2|ATP6V1D|BHLHE40|C2|CD274|CDS2|CLN8|CST3|DHRS7B|ELK3|F11R|FNDC3A|FTL|GBP2|GLIPR2|GPR137B|HSPA1B|IFNAR1|IL12B|IL15RA|IL18|ITPR1|KEAP1|LAMP2|LGALS3|PDE4A|PFKFB3|PHC1|PLOD3|RIPK2|SCARB2|SH3BP2|SLC37A2|SLCO3A1|SMIM3|SNX10|SPRED1|STAB1|TGFBI
GSE17186_BLOOD_VS_CORD_BLOOD_NAIVE_BCELL_UP	MSigDB_C7	48	192	1617	19.9284	4.20011	25	1	5.84894	4.94711e-09	1.16567e-07	ACO1|ADAP2|APP|ATP6V1F|AVPI1|C1ORF21|CSF2RB|CXCL10|CXCL16|EID1|ELMO2|FKBP15|FRMD4A|GCA|GNG10|HK3|IDH1|IFITM2|IL13RA1|IL1B|LIPA|MTCH1|NFE2L3|NIBAN1|NOTCH2|NUCB1|PARP12|PDE8A|PDLIM5|PLAAT3|PLEKHO2|PSME1|PTTG1IP|RHOQ|RND3|RTL5|SEL1L|SELENOS|SLC25A24|SLC31A2|SLC66A3|SLC8A1|SORT1|SRGN|STX12|TMBIM1|TMBIM4|TRPV2
GSE34515_CD16_POS_MONOCYTE_VS_DC_DN	MSigDB_C7	48	192	1617	19.9284	4.20011	25	1	5.84894	4.94711e-09	1.16567e-07	ABHD12|ADIPOR1|AMPD3|ANTXR2|APOE|ARHGAP18|ARRDC3|BMP2|BNIP3L|BRI3|CALHM6|CARD19|CCRL2|CXCL10|CYBB|DENND5A|DYNLT1|FCGR1A|FCHO2|FGD4|FLCN|FNIP2|FUCA1|GDF15|GPR137B|HELZ2|IFITM3|IL7R|KLF6|MCTP1|MPP1|MS4A6A|NINJ1|PPT1|PSTPIP2|PYGL|RASGEF1B|RNF149|RNPEP|RRAS|SASH1|SIDT2|SLC37A2|SLC46A3|SNX27|TLR2|TMEM35B|TMEM86A
GSE3982_CTRL_VS_LPS_4H_MAC_DN	MSigDB_C7	48	192	1617	19.9284	4.20011	25	1	5.84894	4.94711e-09	1.16567e-07	ADAR|APOBEC3G|APOL1|ARID5B|BACH1|BLVRA|CD38|CD99|CEBPD|CHST11|CSRNP2|CYB5A|DENND5A|FAS|FUT4|GADD45B|HCAR3|HIF1A|HSD11B1|IFI35|IFIH1|IFITM1|IL1RN|IRF1|KLF6|KMO|LAMP3|LRP12|LYZ|MAFF|NADK|NBN|NECTIN2|NUPR1|OASL|PLEK|RBCK1|RCAN1|RRBP1|SASH1|SPSB1|STAT1|STAT2|STK10|TBC1D9|TIPARP|TNFAIP3|WARS1
GSE35825_IFNA_VS_IFNG_STIM_MACROPHAGE_UP	MSigDB_C7	41	151	1617	15.6728	3.72972	27.1523	1	5.84782	4.9805e-09	1.17276e-07	ACOT9|ACSL1|ACVR1B|ATF3|ATP6V1E1|CCRL2|CERS6|CFB|COQ10B|CXCL10|CXCL2|CXCL3|CXCL9|DTX2|EIF4EBP1|GBP2|GBP3|GBP4|GBP5|GBP6|GCH1|GPD2|HIF1A|IER3|IL1RN|JUNB|KLF7|MYADM|NLRP3|PARP12|RAB20|RNF149|SAMSN1|SLCO3A1|SNX10|STAT1|STAT2|TAP1|TNIP2|ZC3H12C|ZFAND5
HES2_TARGET_GENES	MSigDB_C3	162	1007	1617	104.52	9.36069	16.0874	1	5.84446	5.08203e-09	1.19508e-07	ABHD12|ACSS2|ACTN1|ADAM9|ADAP1|ADAR|AHCYL1|AIG1|ALAS1|ALDH3B1|AREG|ARID5B|ATF3|AXL|BHLHE40|C1ORF21|C1ORF226|C1RL|CALCOCO2|CCDC9B|CCL20|CD59|CEBPA|CFB|CFD|CIART|CLIP1|CP|CPD|CRYBG1|CSF2RA|CSTA|CTSB|CTSD|CUEDC1|CXCL2|CXCL8|CYB5A|DCBLD1|DRAM1|DRAP1|DUSP6|ECHDC3|EHF|EID1|FBXL5|FGD4|FMN1|FNDC3A|FOSL2|FTL|GAS7|GDF15|GSN|HBP1|HMOX1|HNMT|HSD11B1|HSD17B11|IDH1|IFNAR1|IFNGR1|IGF1R|IGF2R|IL1R1|IRAK3|IRS2|ITPRIP|ITPRIPL2|KCNE1|KDSR|KIFC3|KLF7|LAMP1|LINC01094|LINC01127|LMO4|LRMDA|LRRFIP2|LTBR|MCTP1|MIDN|MITF|MPP1|MUC1|NDRG1|NFE2L2|NFIC|NFKBIA|NIBAN1|NMI|NR1H3|NRP2|NUMB|OSBPL1A|P4HB|PDCD1LG2|PDLIM5|PDXK|PLD1|PLIN2|PPARG|PRCP|PTGS2|PTPN12|RAB31|RCAN1|RDH11|RDX|RHOBTB3|RIOK3|RMDN3|RNF13|RNF149|RRBP1|RSU1|RXRA|S100A12|S100A8|S100A9|SERPINB9P1|SESN2|SGK1|SGK3|SHTN1|SLC17A5|SLC22A4|SLC45A4|SLC7A11|SLC7A7|SLC7A8|SNX27|SOCS3|SPATS2L|SPPL2A|SQOR|SRGN|STAT1|TBC1D16|TCF7L2|TEX2|TFE3|TGFBI|TLR5|TMBIM1|TMED10|TMEM33|TNFAIP6|TNFRSF1A|TNS1|TPD52L2|TPM4|TTC7B|UPP1|VIM|VMP1|VPS9D1|WSB2|ZC3H12C|ZDHHC18|ZFAND5|ZMIZ1-AS1
COATES_MACROPHAGE_M1_VS_M2_DN	MSigDB_C2	26	72	1617	7.47314	2.58204	36.1111	1	5.84061	5.20096e-09	1.22224e-07	ANOS1|ATP6V0D2|BST1|C1QB|C1QC|CTSK|CTSL|CYTIP|EFHD2|EGLN3|ERO1A|FAM241A|GASK1B|GDF15|HS6ST1|HSPA1B|IGF2R|IL18BP|MCOLN3|MGST2|MYO1F|PINK1|PTGER2|SOAT1|TJP2|TLR1
Chromosome	UniProt-Keyword	13	429	1617	44.5274	6.22972	3.0303	0	-5.83205	5.47516e-09	1.28583e-07	AURKC|CSNK1A1|EPOP|FAM47E|H1-0|H2AJ|HELB|NBN|PPP2CB|SLFN11|TEX14|TGM2|ZEB2
positive regulation of interleukin-6 production [GoID:GO:0032755; evidenceTypes:IBA|IDA|IEA|IGI|IMP|ISS|NAS]	GeneOntology_BP	27	77	1617	7.9921	2.66976	35.0649	1	5.8294	5.56254e-09	1.30549e-07	AIF1|AKIRIN2|APP|CARD9|CLEC7A|F2R|IFIH1|IL17RA|IL1B|IL6|LEP|LGALS9|LILRA2|LILRB2|MMP8|NOD2|PTAFR|PYCARD|RIPK2|SIGLEC16|TLR1|TLR2|TLR3|TLR4|TLR8|TNF|TYROBP
CXCR chemokine receptor binding [GoID:GO:0045236; evidenceTypes:IBA|IDA|IPI|TAS]	GeneOntology_MF	12	17	1617	1.76449	1.25687	70.5882	1	5.82653	5.65928e-09	1.32732e-07	CX3CL1|CXCL1|CXCL10|CXCL11|CXCL12|CXCL13|CXCL2|CXCL3|CXCL5|CXCL6|CXCL8|CXCL9
SENESE_HDAC1_AND_HDAC2_TARGETS_UP	MSigDB_C2	51	211	1617	21.9004	4.40031	24.1706	1	5.82552	5.69348e-09	1.33446e-07	ANTXR2|BMP2|CA2|CANT1|CCL20|CES1|CHST11|COPA|CTNNA1|CXCL3|CXCL5|CXCL8|DOCK4|ELK3|FRMD4A|G0S2|GCH1|HAS2|IL7R|IQGAP1|IRAK2|KDSR|KYNU|MAFF|MICAL2|MMP9|NAMPT|NRIP3|PDE4DIP|PLAU|PLAUR|PLEKHB2|PPARGC1B|PPTC7|PSTPIP2|PTPN12|PXN|REEP3|RGS2|RRAGD|SERPINA1|SH2B3|SLC16A3|SPIRE1|SRGN|ST3GAL1|STK10|TGM2|TMEM158|TNFAIP3|UEVLD
SCHERER_PBMC_APSV_WETVAX_AGE_18_40YO_JOINT_TO_VACCINIA_AND_YELLOW_FEVER_UP	MSigDB_C7	22	54	1617	5.60485	2.23741	40.7407	1	5.82311	5.77624e-09	1.35207e-07	APOBEC3B|BLVRA|CEBPB|CREG1|FCGR3A|FPR2|IFI30|IFITM1|IFITM2|IFITM3|IL1RN|LAP3|LGALS3BP|LY6E|PLSCR1|PSME1|PSME2|SERPINA1|SERPING1|TAP1|TNFSF10|TRIM21
SCHERER_PBMC_YF_VAX_AGE_18_40YO_JOINT_TO_VACCINIA_AND_YELLOW_FEVER_UP	MSigDB_C7	22	54	1617	5.60485	2.23741	40.7407	1	5.82311	5.77624e-09	1.35207e-07	APOBEC3B|BLVRA|CEBPB|CREG1|FCGR3A|FPR2|IFI30|IFITM1|IFITM2|IFITM3|IL1RN|LAP3|LGALS3BP|LY6E|PLSCR1|PSME1|PSME2|SERPINA1|SERPING1|TAP1|TNFSF10|TRIM21
protein binding [GoID:GO:0005515; evidenceTypes:EXP|HDA|IBA|IC|IDA|IEA|IGI|IMP|IPI|ISO|ISS|NAS|TAS]	GeneOntology_MF	1239	10997	1617	1141.42	17.3459	11.2667	1	5.82245	5.79908e-09	1.35653e-07	A2M|ABCA1|ABHD5|ABR|ACE|ACO1|ACOX1|ACP2|ACSF2|ACSL3|ACTN1|ACTR3C|ACVR1|ACVR1B|ACVRL1|ADA2|ADAM10|ADAM9|ADAP1|ADAP2|ADAR|ADGRE2|ADGRE5|ADGRG1|ADIPOR1|ADM|AFAP1L2|AGAP3|AGPAT3|AGPAT4|AGTRAP|AHCYL1|AHCYL2|AIDA|AIF1|AIFM2|AIG1|AKIP1|AKIRIN2|AKR1A1|AKR1B1|AKT3|ALAS1|ALDH1A1|ALDH3A2|ALDH3B1|ALOX15B|ALOX5|AMPD3|ANGEL1|ANKFY1|ANKHD1|ANO3|ANO6|ANOS1|ANTXR2|ANXA4|ANXA5|ANXA7|AOAH|APBA2|APLP2|APMAP|APOBEC3A|APOBEC3B|APOBEC3C|APOBEC3F|APOBEC3G|APOC1|APOE|APOL1|APOL2|APOL6|APP|AQP9|AREG|ARF4|ARHGAP10|ARHGAP18|ARHGAP22|ARHGEF11|ARID5B|ARL15|ARL8A|ARNTL2|ARPC5|ARPIN|ARRB1|ARRB2|ARRDC3|ARSA|ASAP2|ASCL2|ASGR1|ASGR2|ASS1|ATF3|ATG7|ATL3|ATOX1|ATP10A|ATP11A|ATP13A2|ATP1A4|ATP2B4|ATP6AP1|ATP6AP2|ATP6V0C|ATP6V0D2|ATP6V0E1|ATP6V1A|ATP6V1B2|ATP6V1C1|ATP6V1D|ATP6V1E1|ATP6V1F|ATP6V1H|AURKC|AVPI1|AXL|AZI2|B3GNT2|B3GNT8|B4GALT1|BACH1|BAG3|BAMBI|BATF2|BCAT1|BCKDK|BEX4|BHLHE40|BHLHE41|BIVM|BLVRA|BLVRB|BMP2|BNIP3L|BRI3|BROX|BST2|C11ORF45|C15ORF48|C1ORF21|C1QA|C1QB|C1QC|C2|C20ORF194|C6ORF89|CA2|CACNA1A|CACUL1|CALCOCO2|CALHM6|CALR|CANT1|CAPG|CAPN3|CARD19|CARD9|CASP10|CASP5|CASQ1|CAST|CBR3|CBS|CCDC47|CCDC81|CCL13|CCL18|CCL2|CCL20|CCL23|CCL3L3|CCL7|CCL8|CCND1|CCNYL1|CCPG1|CCR1|CCRL2|CD14|CD163|CD164|CD209|CD274|CD276|CD300A|CD300LF|CD33|CD38|CD4|CD46|CD58|CD59|CD63|CD81|CD84|CD99|CDA|CDC42BPB|CDC42EP1|CDC42EP2|CDCP1|CDIPT|CDK18|CDKN1A|CDKN1C|CDS1|CDS2|CDYL2|CEACAM8|CEBPA|CEBPB|CEBPD|CERS6|CERT1|CFB|CFP|CGAS|CHI3L1|CHMP3|CHST15|CIART|CIR1|CITED2|CLCN5|CLCN7|CLDN23|CLEC10A|CLEC12A|CLEC4D|CLEC4E|CLEC7A|CLIC1|CLIC2|CLIP1|CLMN|CLN8|CLTC|CMKLR1|CMTM3|CNIH4|CNNM4|CNTLN|COMT|COPA|CORO1C|CP|CPNE2|CPNE8|CPQ|CR1|CR1L|CREB5|CREBL2|CRIM1|CRK|CRY1|CRYL1|CSF1|CSF1R|CSF2RA|CSF2RB|CSF3R|CSGALNACT2|CSNK1A1|CSRNP1|CSRNP2|CST3|CSTA|CSTB|CTBP2|CTNNA1|CTNND1|CTNND2|CTSB|CTSD|CTSH|CTSK|CTSL|CTSO|CTSS|CTSV|CTSZ|CTTNBP2NL|CUEDC1|CX3CL1|CXCL1|CXCL10|CXCL11|CXCL12|CXCL13|CXCL16|CXCL2|CXCL3|CXCL5|CXCL6|CXCL8|CXCL9|CYB561|CYB5A|CYB5R1|CYBB|CYBRD1|CYFIP1|CYP1B1|CYP2S1|CYSTM1|CYTIP|DAAM2|DAB2|DAPK1|DAPL1|DCSTAMP|DCTN4|DCUN1D3|DDRGK1|DEGS1|DENND5A|DHRS7|DHX58|DLL1|DMRT2|DMXL2|DNAJB1|DNAJC1|DNAJC3|DNALI1|DNASE1L1|DNPEP|DOCK4|DOCK5|DOCK7|DOLK|DPP4|DPYD|DPYS|DPYSL2|DRAM1|DRAP1|DSC2|DTX2|DUSP18|DUSP3|DUSP6|DYNC1I2|DYNLT1|DYSF|EEF1AKMT3|EFHD2|EGLN1|EGLN3|EHD4|EID1|EIF4EBP1|ELK3|ELMO2|EMC7|EMP3|ENC1|ENG|ENTPD5|EPB41L3|EPHX1|ERC2|ERLEC1|ERLIN1|ERMP1|ERO1A|ESM1|ETHE1|ETV1|ETV5|ETV7|EXT2|F11R|F2R|FABP3|FAM20A|FAM20C|FAM210B|FAM214B|FAM47E|FAM83H|FAM8A1|FARP1|FAS|FBP1|FBXL5|FBXO32|FBXO6|FCER1G|FCGR1A|FCGR2A|FCGR2C|FCGRT|FCHO2|FCN1|FES|FEZ2|FFAR2|FGD4|FGF2|FGR|FKBP15|FLCN|FMN1|FMNL2|FNIP1|FNIP2|FNTB|FOSL2|FOXO3|FPR1|FPR2|FPR3|FRAT1|FRMD3|FTH1|FTL|FUCA1|FUCA2|FUT11|FXYD6|FYB1|FZD1|FZD2|FZD5|G0S2|GABARAPL1|GABBR1|GADD45B|GADD45G|GALNT4|GALNT6|GAS2L1|GAS2L3|GAS7|GBA|GBP1|GBP2|GBP3|GBP4|GBP5|GCA|GCH1|GDE1|GDF15|GJB2|GJD3|GK|GLA|GLDC|GLIPR2|GLUL|GNA15|GNAQ|GNB4|GNG10|GNPDA1|GNPTAB|GNPTG|GNS|GOLM1|GPNMB|GPR107|GPR137B|GPR85|GPX1|GPX3|GPX4|GRAMD1A|GRIN3A|GRINA|GRN|GSDME|GSN|GSTO1|GUSB|GYG1|H1-0|H2AJ|HADHB|HAMP|HAS2|HBP1|HDGFL3|HDX|HELZ2|HEXA|HEXB|HIC1|HIF1A|HK3|HLX|HM13|HMOX1|HPSE|HS1BP3|HS6ST1|HSD11B1|HSD17B11|HSD17B14|HSD17B4|HSD3B7|HSPA1B|HSPA1L|HSPA2|HSPA6|HSPB1|HTATIP2|HTRA4|HVCN1|ICAM1|ID2|IDH1|IER3|IFFO1|IFI30|IFI35|IFIH1|IFITM1|IFITM3|IFNAR1|IFNGR1|IFNGR2|IGF1R|IGF2BP2|IGF2R|IL10RB|IL12B|IL13RA1|IL15|IL15RA|IL17RA|IL18|IL18BP|IL18RAP|IL1B|IL1R1|IL1RN|IL3RA|IL4I1|IL6|IL7R|IQGAP1|IRAK2|IRAK3|IRF1|IRS2|ISCU|ITGAM|ITGAX|ITGB2|ITLN1|ITM2B|ITPR1|ITPRIP|ITSN1|JAK2|JUNB|KCND3|KCNE1|KCNE3|KCNJ10|KCNJ2|KCNMA1|KCTD12|KDSR|KEAP1|KIF13A|KIF1B|KIFBP|KIFC3|KLF11|KLF3|KLF6|KLHL2|KLHL9|KREMEN1|KYNU|LACC1|LACTB|LAIR1|LAMP1|LAMP2|LAP3|LATS2|LDLR|LEP|LEPROT|LGALS2|LGALS3|LGALS3BP|LGALS8|LGALS9|LGMN|LHFPL2|LILRB1|LILRB2|LILRB3|LILRB4|LIMK2|LIMS4|LITAF|LMAN2L|LMBRD1|LMNA|LMO4|LOXL3|LPCAT2|LRP10|LRP12|LRPAP1|LRRC25|LRRFIP2|LTA|LTA4H|LTBP3|LTBR|LTC4S|LY6E|LY96|LYZ|LZTS2|M6PR|MACF1|MAFB|MAFF|MAN2A1|MAN2B2|MAP3K12|MAP4K3|MARCHF1|MARCHF2|MARCO|MB21D2|MCEMP1|MCHR1|MCOLN1|ME1|MEP1A|MERTK|MESD|METRNL|MFAP3|MFSD1|MFSD13A|MFSD5|MGAT1|MGLL|MGST2|MGST3|MICAL2|MICU1|MIDN|MIGA1|MINDY2|MITF|MMAA|MMP14|MMP25|MMP9|MNDA|MOV10|MPC1|MPND|MPP1|MRAS|MRC1|MREG|MRFAP1|MS4A14|MS4A4A|MS4A6A|MS4A6E|MS4A7|MSC|MSR1|MTCH1|MUC1|MUCL1|MVB12B|MVP|MXD1|MXI1|MYADM|MYCL|MYO1F|MYOF|NAAA|NADK|NAGA|NAGK|NAGPA|NAMPT|NBN|NCF1|NCF2|NCOA1|NCOA2|NCOR1|NCSTN|NDP|NDRG1|NECAP1|NECTIN2|NEFH|NEU1|NFAM1|NFE2L1|NFE2L2|NFE2L3|NFIL3|NFKBIA|NGRN|NIBAN1|NINJ1|NLRC4|NLRP3|NMI|NOD2|NOL3|NOTCH2|NPC1|NPC2|NPL|NPTN|NQO2|NR1H3|NRIP3|NRP2|NUB1|NUCB1|NUMB|NUPR1|OASL|OAZ2|ODF3B|OLFML2B|OPTN|ORM1|OSBPL1A|OSGIN2|OSTM1|OTULINL|P2RX4|P2RX7|P2RY13|P2RY6|P4HA1|P4HB|PACSIN2|PAM|PANX1|PC|PDCD1LG2|PDE4A|PDE4DIP|PDE8A|PDGFB|PDIA3|PDLIM5|PDP1|PDXK|PEPD|PFKFB3|PHC1|PHC2|PHLDA1|PHLDA2|PI4K2A|PICALM|PIK3R6|PILRA|PIM3|PIMREG|PINK1|PIP4K2C|PIPOX|PIR|PLA2G2D|PLAAT3|PLAAT4|PLAU|PLAUR|PLBD2|PLCL1|PLD1|PLD3|PLEK|PLEKHB2|PLEKHO1|PLGRKT|PLIN2|PLOD1|PLOD3|PLPP3|PLPP5|PLSCR1|PLTP|PLXDC2|PLXNB2|PLXNC1|PLXND1|PML|PNMA2|POMGNT2|PPARG|PPARGC1B|PPCS|PPM1H|PPP1R3B|PPP2CB|PPT1|PPTC7|PRAM1|PRCP|PRDX1|PREP|PRKAG2|PRKAR2B|PRNP|PROSER2|PRRG4|PRXL2B|PSAP|PSEN1|PSEN2|PSMB10|PSME1|PSME2|PSTPIP2|PTAFR|PTGDS|PTGER4|PTGES|PTGS2|PTPN12|PTTG1IP|PXN|PYCARD|PYGL|RAB10|RAB12|RAB13|RAB18|RAB1A|RAB22A|RAB31|RAB32|RAB34|RAB39A|RAB6A|RAB6C|RAB7A|RABGGTA|RAC1|RALB|RALGDS|RAP2B|RAPGEF2|RARRES1|RASAL2|RASD1|RASSF4|RBCK1|RBM47|RBMS1|RBPJ|RCAN1|RDH11|RDX|REEP3|REEP4|REEP5|RENBP|RGL1|RGS1|RGS12|RGS2|RGS3|RHBDF2|RHOBTB3|RHOQ|RHOU|RILP|RILPL1|RIN3|RIOK3|RIPK2|RIPK3|RMDN3|RNASE2|RND3|RNF11|RNF114|RNF13|RNF146|RNF175|RNF19B|RNF217|RNF24|RNH1|RRAGD|RRAS|RSU1|RTL8A|RTN1|RTN4|RTN4R|RUNX2|RXRA|S100A11|S100A12|S100A4|S100A8|S100A9|SAMD4A|SAMSN1|SASH1|SAT1|SBF2|SCARB1|SCARB2|SCARF1|SCML2|SCN1B|SCO2|SDC3|SDC4|SDCBP|SDF4|SDHD|SDS|SDSL|SEC22C|SEC23A|SEC24D|SECTM1|SEL1L|SELENON|SELENOS|SERINC1|SERINC3|SERPINA1|SERPINB1|SERPINB6|SERPINB9|SERPING1|SESN1|SESN2|SGK1|SGK3|SGPL1|SGTB|SH2B3|SH3BP2|SH3PXD2B|SH3RF1|SHB|SHTN1|SIGLEC16|SIGLEC7|SIGLEC8|SIGLEC9|SIK1|SIL1|SIRPA|SKI|SLAMF7|SLAMF8|SLC11A2|SLC12A7|SLC15A3|SLC16A3|SLC16A5|SLC1A3|SLC22A18|SLC22A4|SLC26A11|SLC27A1|SLC27A2|SLC29A3|SLC2A3|SLC2A6|SLC30A1|SLC31A1|SLC31A2|SLC35A1|SLC35E4|SLC35F6|SLC36A1|SLC38A6|SLC38A7|SLC39A1|SLC41A2|SLC43A2|SLC47A1|SLC48A1|SLC51A|SLC6A12|SLC7A11|SLC7A8|SLC8A1|SLC8B1|SLC9A9|SLFN11|SMAP1|SMARCD3|SMCO4|SMCR8|SMIM3|SMPD1|SMPDL3A|SNTB1|SNX10|SNX24|SNX27|SNX3|SNX6|SNX9|SOAT1|SOCS3|SOD2|SORT1|SPACA6|SPART|SPATA12|SPG21|SPIRE1|SPNS1|SPP1|SPPL2A|SPRED1|SPRY2|SPSB1|SQSTM1|SRC|SREBF1|SRGN|SRXN1|SSH1|STAB1|STAP2|STAR|STARD13|STAT1|STAT2|STAT5A|STEAP1B|STEAP3|STING1|STK10|STOM|STRADB|STX11|STX12|STX3|STX4|SUCNR1|SULT1C2|SUMF1|SUOX|SURF4|SUSD6|SYS1|SYTL2|TALDO1|TAP1|TAPBPL|TAX1BP1|TBC1D16|TBC1D2|TBC1D20|TBC1D2B|TBC1D8|TBC1D9|TBX21|TCAF1|TCF7L2|TCN2|TENT5A|TEX14|TFE3|TFEC|TGFBI|TGM2|THEMIS2|TIFAB|TIMP2|TJP2|TLR1|TLR2|TLR3|TLR4|TLR5|TMBIM1|TMBIM4|TMBIM6|TMED10|TMED9|TMEM127|TMEM140|TMEM144|TMEM150A|TMEM176A|TMEM176B|TMEM179B|TMEM220|TMEM30A|TMEM33|TMEM50A|TMEM51|TMEM59|TMEM86A|TMEM9B|TMOD3|TMPPE|TMSB10|TMTC2|TNC|TNF|TNFAIP2|TNFAIP3|TNFAIP6|TNFAIP8L2|TNFRSF14|TNFRSF1A|TNFRSF9|TNFSF10|TNFSF13|TNFSF13B|TNFSF15|TNIP2|TNIP3|TNS1|TNS3|TOM1|TOR1B|TP53BP2|TP53INP2|TPCN2|TPD52L2|TPM4|TPMT|TPP1|TPST2|TRAFD1|TRAK2|TRAM1|TREM1|TREM2|TRERF1|TRIM14|TRIM16|TRIM21|TRIM6|TRIM69|TRIP4|TRIP6|TRPA1|TRPS1|TSC22D1|TSHZ3|TSPAN10|TSPAN14|TSPAN2|TSPAN31|TSPAN4|TSPO|TTC7B|TTYH2|TXN|TYMP|TYROBP|UBE2D1|UBE2E2|UBE2F|UBE2L6|UBE2Z|UBL3|UBXN4|UGP2|UHRF1BP1|UNC13B|UPP1|USP33|VAC14|VAMP3|VAMP5|VAMP8|VASH1|VASN|VAT1|VDR|VIM|VMP1|VPS26A|VPS26B|VPS37A|VPS37C|VPS53|VPS9D1|VSIG4|VTI1B|VWA5A|WARS1|WASHC2A|WASHC2C|WBP1L|WBP2|WDFY1|WDFY3|WIPI1|WSB1|YIPF1|YIPF3|ZBTB42|ZC3H12C|ZEB2|ZFAND3|ZFAND5|ZFYVE16|ZG16B|ZMPSTE24|ZMYND15|ZNF385A|ZNF410|ZNF436|ZNF438|ZNF449|ZNF502|ZNF618|ZNF629|ZNF697|ZNF702P
GSE42021_TREG_PLN_VS_CD24LO_TREG_THYMUS_DN	MSigDB_C7	45	175	1617	18.1639	4.01208	25.7143	1	5.82193	5.81707e-09	1.35984e-07	ADAR|ADGRE1|APOBEC3B|APOL1|ATP6V1H|BST2|CD38|CDK18|CFB|CXCL1|DSC2|GBP1|IFI30|IFI35|IFIH1|IFITM1|IFITM2|IFITM3|IL1RN|LAMP3|LAP3|LGALS3BP|LTBR|LY6E|NECTIN2|NMI|OASL|P4HA1|PARP12|PDIA3|PLAAT4|PLSCR1|PML|PSME1|PSME2|RGS2|SECTM1|SPATS2L|STAT1|TAP1|TRIM14|TRIM21|TYMP|TYROBP|UBE2L6
GSE5589_IL6_KO_VS_IL10_KO_LPS_AND_IL10_STIM_MACROPHAGE_45MIN_UP	MSigDB_C7	46	181	1617	18.7866	4.07948	25.4144	1	5.81952	5.90152e-09	1.37868e-07	ASAP2|C1ORF21|CD14|CD163|CD276|CDCP1|CDKN1A|CHST11|CLCN5|CNNM4|CRACDL|DAPK1|DCSTAMP|DPYD|DPYS|FABP3|GASK1B|GPR68|IFITM3|IGF2BP2|ITGAX|ITSN1|KCNK6|KLF6|LPCAT2|MARCHF1|MMP12|MMP14|MMP8|MMP9|NCF1|PANX1|PDE8A|PLAUR|PPARG|RILPL1|SAMSN1|SLC2A6|SLC7A11|SQOR|TIMP2|TLR1|TMEM163|TNFAIP3|ZC3H12C|ZDHHC18
GSE3982_EOSINOPHIL_VS_DC_DN	MSigDB_C7	48	193	1617	20.0322	4.2109	24.8705	1	5.81862	5.93346e-09	1.38523e-07	ACO1|ACOX1|ADAP2|ALDH1A1|ALDH2|ATF3|ATP6V1H|BST1|CARD9|CBR1|CBR3|CD4|CD99|CDC42BPB|CERS6|CLEC10A|CSTB|CTNNA1|CXCL2|CYP27A1|CYP27B1|DYNLT1|EHD4|GBAP1|GM2A|HADHB|HEBP1|HSPB1|IL1RN|ITFG1|KMO|KYNU|LMAN2L|PLXNB2|PPARG|SCARB1|SDC4|SESN1|SIGLEC7|SLC15A3|SLC2A9|SLC31A1|TGFBI|TRAM1|TRIM14|UGP2|VAC14|VWA5A
GSE13485_DAY3_VS_DAY21_YF17D_VACCINE_PBMC_UP	MSigDB_C7	47	187	1617	19.4094	4.14574	25.1337	1	5.81846	5.93926e-09	1.38536e-07	ADAR|AGPAT3|APOBEC3A|AREG|CRK|CTSL|ELMO2|FBXO6|FMNL2|FNIP2|FXYD6|GUSB|HIF1A|KIAA0513|KIAA0930|KIF13A|LAP3|LILRA1|LILRB1|MERTK|METRNL|PARP12|PIWIL4|PML|RGL1|RIN3|SAMD4A|SCARB2|SCO2|SERPING1|SH2B3|SIK1|SLC11A2|SPATS2L|SPNS1|SUSD6|TBC1D8|TENT5A|TFE3|TNFAIP3|TNS3|UHRF1BP1|UPP1|VDR|VSIG10L|WARS1|ZDHHC7
ERK1 and ERK2 cascade [GoID:GO:0070371; evidenceTypes:IBA|IC|IDA|IEA|IGI|IMP|ISS|NAS|TAS]	GeneOntology_BP	58	255	1617	26.4674	4.83047	22.7451	1	5.81839	5.94182e-09	1.38536e-07	APOE|APP|ARRB1|ARRB2|ATF3|ATP6AP1|BMP2|CARD9|CCL13|CCL18|CCL2|CCL20|CCL23|CCL3L3|CCL7|CCL8|CCR1|CD4|CHI3L1|CSF1R|CTSH|CX3CL1|DUSP3|DUSP6|F2R|FGF2|FLCN|FPR2|GBP1|GLIPR2|GPBAR1|GPNMB|GPR183|ICAM1|IL1B|LGALS9|MAP3K12|MARCO|NOD2|NOTCH2|NPTN|NQO2|P2RY6|PDE8A|PDGFB|PRXL2C|PTGER4|PYCARD|RAPGEF2|RIPK2|RRAS|SIRPA|SPRED1|SPRY2|SRC|TLR4|TNF|TREM2
Bindea(PMID: 24138885)_Immunoscore-SuppT1 iDCs	PAPER	16	30	1617	3.11381	1.66896	53.3333	1	5.81813	5.95113e-09	1.38662e-07	BLVRB|CARD9|CLEC10A|CSF1R|CTNS|DCSTAMP|FZD2|HS3ST2|LMAN2L|MMP12|MS4A6A|PDXK|PPARG|PREP|SLC7A8|VASH1
endoplasmic reticulum subcompartment [GoID:GO:0098827; evidenceTypes:IBA|IC|IDA|IEA|IMP|ISS|NAS|TAS]	GeneOntology_CC	154	947	1617	98.2925	9.0962	16.2619	1	5.81756	5.97126e-09	1.3904e-07	ABCA1|ABHD12|ACER3|ACSL1|ACSL3|ADPGK|AGPAT3|AGPAT4|AGTRAP|AHCYL1|ALDH3A2|ANTXR2|ANXA7|APOL2|AREG|ATL3|ATP10A|ATP11A|ATP6AP1|ATP6AP2|ATP8B3|C4ORF3|CALR|CANT1|CARD19|CASQ1|CCDC47|CD4|CD59|CDIPT|CDS1|CDS2|CERS6|CERT1|CLN8|CNIH4|COPA|CYB5A|CYB5R1|CYBB|CYP1B1|CYP2S1|CYP7B1|DCSTAMP|DDRGK1|DEGS1|DHRS3|DHRS7B|DNAJC1|DOLK|DSE|EMC7|EPHX1|ERLIN1|ERMP1|ERO1A|EXT2|FADS2|FAM8A1|FMN1|GRAMD1A|GRIN3A|HM13|HMOX1|HSD11B1|HSD3B7|IFNGR2|IL15RA|ITPR1|KDSR|LMAN2L|LMBRD1|LPCAT2|LTC4S|MARCHF1|MARCHF2|MCTP1|MGLL|MGST2|MGST3|NCEH1|NFE2L1|NOTCH2|OTULINL|PANX1|PDIA3|PLAUR|PLD1|PLD3|PLOD1|PLOD3|PLPP3|PML|POMGNT2|PSEN1|PSEN2|PTGDS|PTGES|PTGS2|RAB10|RAB18|RAB6A|RAC1|RDH11|REEP3|REEP4|REEP5|RHBDF2|RNF13|RNF175|RNF19B|RRBP1|RTN1|RTN4|SCARB2|SDCBP|SEC22C|SEC23A|SEC24D|SEL1L|SELENON|SELENOS|SERINC1|SGK1|SGPL1|SLC27A2|SLC37A2|SLC39A1|SLC51A|SOAT1|SORT1|SPPL2A|SREBF1|STING1|SURF4|TAP1|TAPBPL|TBC1D20|TBXAS1|TEX2|TLR3|TLR8|TMBIM6|TMED10|TMED9|TMEM178A|TMEM33|TMPRSS3|TMTC2|TRAM1|UBXN4|VMP1|VTI1B|ZMPSTE24
REACTOME_MRNA_SPLICING	MSigDB_C2	0	171	1617	17.7487	3.96647	0	0	-5.80275	6.52357e-09	1.51702e-07
Chromatin regulator	UniProt-Keyword	4	267	1617	27.7129	4.94089	1.49813	0	-5.79399	6.87335e-09	1.59731e-07	FAM47E|JAK2|NCOR1|SMARCD3
immune receptor activity [GoID:GO:0140375; evidenceTypes:IBA|IC|IDA|IEA|IMP|ISS|NAS|TAS]	GeneOntology_MF	35	119	1617	12.3514	3.31445	29.4118	1	5.79343	6.89637e-09	1.60161e-07	C3AR1|CCR1|CCRL2|CD4|CMKLR1|CR1|CSF2RA|CSF2RB|CSF3R|CTSH|FCER1G|FCGR1B|FPR1|FPR2|FPR3|IFNAR1|IFNGR1|IFNGR2|IL10RB|IL12B|IL13RA1|IL15RA|IL17RA|IL18RAP|IL1R1|IL3RA|IL7R|LILRA1|LILRA2|LILRA3|LILRA6|LILRB1|LILRB2|LILRB3|LILRB5
GSE18791_CTRL_VS_NEWCASTLE_VIRUS_DC_16H_DN	MSigDB_C7	44	170	1617	17.6449	3.95499	25.8824	1	5.79309	6.91035e-09	1.60382e-07	ADAR|APOL6|ARHGEF11|BATF2|CACNA1A|CASP10|CD38|COL27A1|CREB5|CSRNP1|CXCL9|DHX58|FAS|FOXO3|GBP4|GBP5|GCH1|HELZ2|HMGN2P46|HPSE|IDO1|IL15RA|IL18RAP|IRAK2|IRF1|LAMP3|LTA|MXD1|NMRAL2P|OASL|PFKFB3|PLA1A|PLSCR1|PTGS2|RIPK2|SERPING1|SIGLEC1|SLAMF7|SOD2|STAT2|TNF|TNFSF15|WARS1|ZC3H12C
positive regulation of developmental process [GoID:GO:0051094; evidenceTypes:HMP|IBA|IC|IDA|IEA|IEP|IGI|IMP|ISS|NAS|TAS]	GeneOntology_BP	164	1027	1617	106.596	9.4467	15.9688	1	5.79265	6.92857e-09	1.60699e-07	ACVR1|ACVR1B|ACVRL1|ADAM9|ADM|AKT3|ALOX15B|ALOX5|ANO6|APOE|ARRB2|ATP11A|ATP6AP1|AXL|B4GALT5|BAMBI|BMP2|C3AR1|CA2|CALR|CAPN3|CCND1|CCR1|CD4|CD46|CDS1|CEBPA|CEBPB|CGAS|CHI3L1|CITED2|CLEC7A|CLIC1|CMKLR1|CORO1C|CR1|CREBL2|CRK|CSF1|CTSH|CX3CL1|CXCL12|CXCL8|CXCL9|CYBB|CYFIP1|CYP1B1|CYP27B1|DAB2|DCSTAMP|DLL1|DMRT2|DOCK5|ENG|ETV5|F11R|FAM210B|FES|FGF2|FOXO3|GDF15|GLIPR2|GPR68|GRN|HAMP|HAS2|HIF1A|HLX|HMOX1|HPSE|HSPA1B|HSPB1|ID2|IFITM1|IL12B|IL15|IL15RA|IL18|IL1B|IL4I1|IL6|IL7R|IQGAP1|ITGAX|ITSN1|JAK2|JUNB|LEP|LGALS3|LGALS9|LILRB2|LILRB4|LMNA|LTA|LTBP3|MACF1|MAN2A1|METRNL|MMP14|MSR1|MYADM|NCOA1|NFE2L2|NINJ1|NLRP3|NOTCH2|NPTN|NUMB|P2RX7|P4HB|PDGFB|PIK3R6|PINK1|PLAAT4|PLXNA1|PLXNB2|PLXNC1|PLXND1|PPARG|PPARGC1B|PSEN1|PTGS2|RAC1|RAPGEF2|RBPJ|RIN2|RIPK2|RRAS|RTN4|RUNX2|SASH1|SCARF1|SDCBP|SHTN1|SLC6A6|SLC8A1|SMAP1|SMARCD3|SOCS3|SOD2|SPIRE1|SRC|STAR|STAT1|TBX21|TCF7L2|TFE3|TGM2|TIMP2|TLR2|TLR3|TNF|TNFRSF1A|TNFSF13|TNFSF13B|TREM2|TRIM16|TRPV2|TSPO|TYROBP|VDR|VNN1|ZEB2|ZNF385A
GSE15330_HSC_VS_MEGAKARYOCYTE_ERYTHROID_PROGENITOR_IKAROS_KO_UP	MSigDB_C7	46	182	1617	18.8904	4.0906	25.2747	1	5.78815	7.11675e-09	1.64528e-07	ABCA1|AGPAT3|ALDH3A2|APP|ATP6V1D|B4GALT1|CFP|CMTM3|CPD|CTNNA1|CTSA|CTSB|CTSK|FAM214B|FNDC3A|GM2A|GNPDA1|GRAMD1A|HIF1A|ICAM1|IER3|IL17RA|KLF6|LGALS3BP|MAFF|MIDN|MVP|P4HA1|PHLDA1|PLEKHO1|PLTP|PML|RAB18|RIOK3|SDF4|SEC24D|SGK1|SLC39A1|SUSD6|TALDO1|TCN2|TIMP2|TMEM158|TRPS1|TXN|VIM
GSE3039_CD4_TCELL_VS_B2_BCELL_DN	MSigDB_C7	46	182	1617	18.8904	4.0906	25.2747	1	5.78815	7.11675e-09	1.64528e-07	A2M|ACOD1|ACP2|ANPEP|ASS1|ATP13A2|B3GNT2|BHLHE40|C3AR1|CBR3|CCL7|CD274|CD38|CFP|COMT|CTSD|DOCK4|EFHD2|FBXO6|FCGR1A|FNIP2|GPR84|IER3|IGF2BP2|LAMP1|LGALS3|LIPG|LRP12|LRPAP1|MREG|MYCL|NECTIN2|NRP2|PLAUR|PLXNA1|RHOQ|RNH1|SELENOW|SHTN1|SKI|SNX3|SPRED1|TMBIM1|TMEM86A|TREM2|WARS1
GSE46242_CTRL_VS_EGR2_DELETED_ANERGIC_TH1_CD4_TCELL_DN	MSigDB_C7	46	182	1617	18.8904	4.0906	25.2747	1	5.78815	7.11675e-09	1.64528e-07	ABHD12|ACVRL1|AMPD3|CD274|CD300LF|CDKN1A|CNNM4|CREBL2|CSF2RA|CYBB|CYTIP|DTX2|FXYD6|GBP4|GPR157|GRAMD1A|GSDME|HIC1|IDO1|IDO2|IL15|IL18|IL1B|IRF1|MYCL|MYO1F|NUB1|PHLDA2|PRKAR2B|PRXL2B|RAB20|RASSF4|RGS1|RHBDF2|SIGLEC7|SLC22A18|TBX21|TLR3|TMEM121B|TMEM138|TNFAIP2|TNFRSF14|TOR3A|TRAFD1|TRIM6|WARS1
GSE9960_HEALTHY_VS_GRAM_NEG_SEPSIS_PBMC_UP	MSigDB_C7	48	194	1617	20.136	4.22166	24.7423	1	5.78844	7.10437e-09	1.64528e-07	AHCYL2|ALDH3B1|ATP6V0D2|B3GNT2|BLVRB|C11ORF45|CA11|CLCN5|COMT|DCBLD1|DNASE2B|EIF4EBP1|FCGRT|FRMD4A|GAA|GDE1|GRN|HADHB|HEXA|HSD3B7|IFI30|KCTD12|KLF7|MXI1|NLRC4|NOTCH2|NPL|NUPR1|PEPD|PLXDC2|PYCARD|RAB42|RAP2B|RIN3|SLC2A9|SLC35A1|SLC35F6|SLC48A1|SNX24|SPATA12|TIMP2|TLR4|TMEM33|TMEM37|TMEM59|TPD52L2|TPP1|VAMP8
GSE24292_WT_VS_PPARG_KO_MACROPHAGE_UP	MSigDB_C7	47	188	1617	19.5132	4.15667	25	1	5.78769	7.13589e-09	1.64542e-07	ABCA1|ACSL1|ACSL3|AIFM2|AOAH|APP|ASS1|BTD|C19ORF12|C5ORF15|CSF2RB|DCUN1D3|DNPEP|DOCK7|EGLN3|FAS|GK|GPD2|IFITM2|IGSF6|JUNB|MAFF|MMP14|NFE2L2|NFIL3|P2RY13|PIK3R6|PLBD1|PLD1|PLSCR1|PSTPIP2|PYGL|RAB10|RAB12|RIPK3|RNF149|SAMSN1|SIGLEC7|SLC11A2|SLC2A6|SNX6|TGM2|TIFAB|TMBIM4|TMEM37|TNFRSF14|TRPS1
GSE26343_WT_VS_NFAT5_KO_MACROPHAGE_LPS_STIM_DN	MSigDB_C7	47	188	1617	19.5132	4.15667	25	1	5.78769	7.13589e-09	1.64542e-07	ARHGAP18|ATG7|ATP6V0D2|BAMBI|BCKDK|BNIP3L|C3ORF14|CACUL1|DENND4C|DOCK5|DPYSL2|FAM214B|GALNT4|GPR68|GSN|HADHB|IL18|IL7R|KIAA0930|KIFBP|LIPA|LPCAT2|MAN2B1|MEGF9|MGLL|MICU1|MPP1|NAGA|NFIC|PFKFB3|PLD3|PLPP3|PPM1H|PRXL2B|PSEN1|RAP2B|RNH1|RRAGD|SASH1|SCPEP1|SGSH|SHTN1|SLC30A1|TMEM86A|TP53INP2|TSPAN14|ZMYND15
GSE37533_PPARG1_FOXP3_VS_FOXP3_TRANSDUCED_CD4_TCELL_PIOGLITAZONE_TREATED_UP	MSigDB_C7	47	188	1617	19.5132	4.15667	25	1	5.78769	7.13589e-09	1.64542e-07	ADAR|APOBEC3G|BST2|CBR3|CD164|CFB|CTNND2|DAPK1|DHX58|EHD4|ESM1|GCH1|GYG1|IFI35|IFIH1|IFITM1|IFITM2|IFITM3|KLF11|LGALS8|LGALS9|LGMN|LY6E|NBN|NMI|OASL|PARP12|PDXK|PLSCR1|PML|PSEN1|RBCK1|RIN2|SH2B3|SIDT2|SLC15A3|SLC22A18|SPATS2L|SPRY2|SUOX|TENT5A|THEMIS2|TMEM50A|TNFSF10|TOR1B|TRIM14|UBE2L6
GSE9509_10MIN_VS_30MIN_LPS_STIM_IL10_KO_MACROPHAGE_UP	MSigDB_C7	47	188	1617	19.5132	4.15667	25	1	5.78769	7.13589e-09	1.64542e-07	ADA2|AIG1|ANXA5|APLP2|ASAH1|AVPI1|BIVM|CD84|CORO1C|CSF1R|CST3|CTSA|DOCK5|ERO1A|ETHE1|FAS|FCER1G|GLIPR2|GNPTG|GRN|HEXB|IL13RA1|KLF11|LAP3|LIPA|LRPAP1|MAN2B1|NPC2|PLAUR|PRAM1|PRKAR2B|PYGL|RAB32|RIN3|SAMSN1|SFXN3|SIRPA|SLC22A15|SPATS2L|SPIRE1|STEAP3|TMEM121B|TNFAIP2|TNFSF13|TPP1|TREM1|TYROBP
GSE4748_CYANOBACTERIUM_LPSLIKE_VS_LPS_AND_CYANOBACTERIUM_LPSLIKE_STIM_DC_3H_DN	MSigDB_C7	40	147	1617	15.2577	3.68047	27.2109	1	5.78743	7.14719e-09	1.64696e-07	AIF1|AKIRIN2|ARRB2|BST1|CEACAM8|CLEC7A|CREB5|CREG1|CYSTM1|DYSF|ECHDC3|FCGR3B|FOXO3|H2AJ|HSD11B1|IGF2BP2|IL1RN|KCNJ2|LILRB3|LTBR|MIR21|MMP25|MMP8|MMP9|NPL|PLBD1|PYGL|RAB13|RBPJ|RNASE2|RNF19B|RNF24|S100A11|S100A9|SLC22A4|SRXN1|TLR5|TRAK2|VPS9D1|YPEL4
Ion transport	UniProt-Keyword	77	382	1617	39.6491	5.88768	20.1571	1	5.78706	7.16305e-09	1.64954e-07	ANO6|ATOX1|ATP1A4|ATP2B4|ATP6AP1|ATP6V0C|ATP6V0D2|ATP6V0E1|ATP6V1A|ATP6V1B2|ATP6V1C1|ATP6V1D|ATP6V1E1|ATP6V1F|ATP6V1H|CACNA1A|CACNA1E|CACNA2D4|CALHM2|CALHM6|CLCN5|CLCN7|CLIC1|CLIC2|CNNM4|CP|CYBB|FXYD6|GRIN3A|HVCN1|ITPR1|KCND3|KCNE1|KCNE3|KCNJ10|KCNJ2|KCNK6|KCNMA1|KCNMB1|MCOLN1|MCOLN3|MFSD5|MICU1|P2RX4|P2RX7|PANX1|SCN1B|SLC11A2|SLC12A7|SLC22A15|SLC22A18|SLC22A4|SLC26A11|SLC30A1|SLC31A1|SLC31A2|SLC38A6|SLC38A7|SLC39A1|SLC39A11|SLC39A8|SLC41A2|SLC8A1|SLC8B1|SLC9A9|SLCO2B1|SLCO3A1|STEAP3|STEAP4|TCN2|TMC4|TMEM37|TPCN2|TRPA1|TRPV2|TTYH2|TTYH3
negative regulation of innate immune response [GoID:GO:0045824; evidenceTypes:IBA|IDA|IEA|IMP|ISS|NAS]	GeneOntology_BP	23	59	1617	6.12382	2.33833	38.9831	1	5.7859	7.21248e-09	1.65985e-07	A2M|ACOD1|ADAR|ARRB2|CR1|CRK|DHX58|GRN|IRAK3|LGALS9|LILRB1|MMP12|NMI|NR1H3|PPARG|SERPINB9|SERPING1|SLAMF8|STAT2|TNFAIP3|TRAFD1|TRIM21|VSIG4
cargo receptor activity [GoID:GO:0038024; evidenceTypes:IBA|IDA|IEA|IGI|IMP|ISS|NAS|TAS]	GeneOntology_MF	26	73	1617	7.57693	2.59983	35.6164	1	5.78418	7.28667e-09	1.67584e-07	ABCA1|APP|ASGR1|ASGR2|CD163|CXCL16|DAB2|FOLR2|FPR2|ITGAM|ITGB2|LDLR|LGALS3BP|LOXL3|LRP10|LRP12|MARCO|MRC1|MSR1|PPARG|PSEN1|SCARB1|SCARB2|SCARF1|STAB1|TMPRSS3
SOUCEK_MYC_TARGETS	MSigDB_C2	10	12	1617	1.24552	1.05615	83.3333	1	5.77554	7.67087e-09	1.76246e-07	CCL2|CCL23|CCL7|CSF2RB|CXCL13|CXCL2|CXCL3|CXCL6|KLF6|LILRB5
QI_PLASMACYTOMA_UP	MSigDB_C2	56	244	1617	25.3256	4.72683	22.9508	1	5.77473	7.70765e-09	1.76923e-07	ARRB1|AXL|BHLHE40|CAPG|CCR1|CD4|CLEC4E|CSF1R|DNAJB1|DPP4|FAS|FGR|GBP2|GNA15|GNB4|GNG10|ID2|IFI35|IFNGR1|IL18|IL18BP|IL18RAP|IRF1|ITGB2|LGALS9|LST1|MARCO|NFAM1|NFKBIA|NR1H3|PDGFB|PHLDA2|PLEK|PLEKHO1|PLSCR1|PLXNC1|PTGES|RASSF4|RGL1|RGS1|SH3BP2|SLC11A2|SNX10|STK10|TGM2|TLR1|TMBIM6|TMOD3|TMSB10|TNF|TNFAIP2|TNFAIP3|TNFRSF14|TNFSF13B|TRIM21|UBE2D1
small molecule biosynthetic process [GoID:GO:0044283; evidenceTypes:IBA|IC|IDA|IEA|IMP|ISS|NAS|TAS]	GeneOntology_BP	86	445	1617	46.1881	6.34147	19.3258	1	5.77317	7.77956e-09	1.78458e-07	ABHD2|ACER3|ACOT4|ACSL3|ACSM5|ACSS2|ADA2|ADM|AKR1A1|AKR1B1|ALDH1A1|ALOX15B|ALOX5|APOC1|APOE|ASAH1|ASS1|ATF3|ATP2B4|BCAT1|BMP2|CBR1|CBS|CES1|CHST15|COQ10B|CRY1|CYP27A1|CYP27B1|CYP7B1|DEGS1|DPYD|ERLIN1|FADS2|FBP1|FGF2|GBA|GCH1|GGT5|GGTA1P|GLUL|GPX4|HSD3B7|IL1B|KMO|KYNU|LEP|LIPG|LTA4H|LTC4S|MGLL|MGST2|MGST3|NAGS|NR1H3|OSBPL1A|P2RY6|PC|PDXK|PGD|PLEK|PLOD3|PLTP|PPTC7|PRKAG2|PRXL2B|PTAFR|PTGDS|PTGES|PTGS2|SDS|SDSL|SELENOS|SEPHS2|SERINC3|SERINC5|SESN2|SIK1|SLC1A3|SLC27A2|SREBF1|STAR|TBXAS1|TK2|TNF|VDR
endoplasmic reticulum membrane [GoID:GO:0005789; evidenceTypes:IBA|IC|IDA|IEA|IMP|ISS|NAS|TAS]	GeneOntology_CC	153	943	1617	97.8773	9.07821	16.2248	1	5.77124	7.86899e-09	1.80393e-07	ABCA1|ABHD12|ACER3|ACSL1|ACSL3|ADPGK|AGPAT3|AGPAT4|AGTRAP|AHCYL1|ALDH3A2|ANTXR2|ANXA7|APOL2|AREG|ATL3|ATP10A|ATP11A|ATP6AP1|ATP6AP2|ATP8B3|C4ORF3|CALR|CANT1|CARD19|CASQ1|CCDC47|CD4|CD59|CDIPT|CDS1|CDS2|CERS6|CERT1|CLN8|CNIH4|COPA|CYB5A|CYB5R1|CYBB|CYP1B1|CYP2S1|CYP7B1|DCSTAMP|DDRGK1|DEGS1|DHRS3|DHRS7B|DNAJC1|DOLK|DSE|EMC7|EPHX1|ERLIN1|ERMP1|ERO1A|EXT2|FADS2|FAM8A1|FMN1|GRAMD1A|GRIN3A|HM13|HMOX1|HSD11B1|HSD3B7|IFNGR2|IL15RA|ITPR1|KDSR|LMAN2L|LMBRD1|LPCAT2|LTC4S|MARCHF1|MARCHF2|MCTP1|MGLL|MGST2|MGST3|NCEH1|NFE2L1|NOTCH2|OTULINL|PANX1|PDIA3|PLAUR|PLD1|PLD3|PLOD1|PLOD3|PLPP3|PML|POMGNT2|PSEN1|PSEN2|PTGDS|PTGES|PTGS2|RAB10|RAB18|RAB6A|RAC1|RDH11|REEP3|REEP4|RHBDF2|RNF13|RNF175|RNF19B|RRBP1|RTN1|RTN4|SCARB2|SDCBP|SEC22C|SEC23A|SEC24D|SEL1L|SELENON|SELENOS|SERINC1|SGK1|SGPL1|SLC27A2|SLC37A2|SLC39A1|SLC51A|SOAT1|SORT1|SPPL2A|SREBF1|STING1|SURF4|TAP1|TAPBPL|TBC1D20|TBXAS1|TEX2|TLR3|TLR8|TMBIM6|TMED10|TMED9|TMEM178A|TMEM33|TMPRSS3|TMTC2|TRAM1|UBXN4|VMP1|VTI1B|ZMPSTE24
GSE1925_CTRL_VS_3H_IFNG_STIM_IFNG_PRIMED_MACROPHAGE_UP	MSigDB_C7	42	159	1617	16.5032	3.82626	26.4151	1	5.77026	7.91476e-09	1.81209e-07	BTD|CACUL1|CD99|CERT1|CHST11|DHRS7|FKBP15|GAB3|GABARAPL1|GCA|GK3P|GRIN3A|HBP1|HEATR5A|HVCN1|IRAK3|ITM2B|KCNE3|KCNMA1|KLHL9|LINC00324|LMBRD1|LRP10|LY96|NHLRC3|NOL3|NUB1|P4HB|PGD|PSTPIP2|PTAFR|SERPINI1|SLC22A18|SLC31A2|SLC8B1|SMCO4|ST6GALNAC2|SUSD6|TBC1D2B|TXN|YIPF3|ZNF385A
GSE9878_CTRL_VS_EBF_TRANSDUCED_PAX5_KO_PRO_BCELL_UP	MSigDB_C7	42	159	1617	16.5032	3.82626	26.4151	1	5.77026	7.91476e-09	1.81209e-07	ABHD5|ACOX1|APOE|BAMBI|CA2|CLEC4E|CREG1|CTBP2|CTSD|EMP3|ENG|F2R|FCGRT|GALNT6|GOLM1|GPX3|GRAMD1A|GSTO1|HEXA|HS1BP3|IL1R1|ITPRIP|KLF9|MS4A7|MXD1|MYOF|NAGA|NFIC|NHLRC3|PLSCR1|RNF130|RNF217|SELENON|SGSH|SLC25A24|SRXN1|SUSD6|TBXAS1|TGM2|TMEM150A|TMEM176A|TNS1
LAKE_ADULT_KIDNEY_C8_DECENDING_THIN_LIMB	MSigDB_C8	51	213	1617	22.108	4.42083	23.9437	1	5.7684	8.00291e-09	1.83109e-07	ADAM10|ADGRG1|ANXA5|APLP2|ASAH1|CD164|CD59|CD63|CEBPD|CTSB|CTSL|CYB5A|CYSTM1|DUSP6|DYNLT1|EHF|EID1|ERMP1|FTH1|FTL|GDF15|GPX1|HIF1A|IFITM3|IQGAP1|ITM2B|LITAF|NAMPT|NFE2L2|PDIA3|PFKFB3|PRDX1|PTTG1IP|RASD1|REEP5|RTN4|SASH1|SAT1|SERPINA1|SERPING1|SOD2|SPP1|TAX1BP1|TGM2|TMBIM6|TMEM59|TMSB10|TNFSF10|TSC22D1|UBXN4|VMP1
transmembrane transporter activity [GoID:GO:0022857; evidenceTypes:EXP|IBA|IC|IDA|IEA|IGI|IMP|IPI|ISS|NAS|TAS]	GeneOntology_MF	151	928	1617	96.3204	9.01034	16.2716	1	5.76496	8.16759e-09	1.86637e-07	ABCA1|AHCYL1|ANO10|ANO3|ANO6|APOL1|APP|AQP9|ATP13A2|ATP1A4|ATP2B4|ATP6V0C|ATP6V0D2|ATP6V0E1|ATP6V1A|ATP6V1B2|ATP6V1C1|ATP6V1D|ATP6V1E1|ATP6V1F|ATP6V1H|C4ORF3|CACNA1A|CACNA1E|CACNA2D4|CALHM2|CALHM6|CASQ1|CCL2|CLCN5|CLCN7|CLIC1|CLIC2|CNNM4|CTNS|CTSS|CYB5A|CYBB|CYBRD1|DAPK1|FLVCR2|FXYD6|GJB2|GJD3|GRIN3A|GSTO1|HSPA2|HVCN1|IFNGR2|ITPR1|KCND3|KCNE1|KCNE3|KCNJ10|KCNJ2|KCNK6|KCNMA1|KCNMB1|LMBRD1|MCOLN1|MCOLN3|MFSD1|MFSD12|MFSD5|MMP9|MPC1|P2RX4|P2RX7|P2RY6|PANX1|PINK1|PRNP|PSEN1|PTAFR|SCN1B|SELENON|SERINC3|SERINC5|SFXN3|SGK1|SGK3|SIDT2|SLC11A2|SLC12A7|SLC15A3|SLC16A3|SLC16A5|SLC17A5|SLC18B1|SLC1A3|SLC22A15|SLC22A18|SLC22A4|SLC25A24|SLC26A11|SLC27A1|SLC27A2|SLC29A3|SLC2A3|SLC2A6|SLC2A9|SLC30A1|SLC31A1|SLC31A2|SLC35A1|SLC35E4|SLC35F6|SLC36A1|SLC37A2|SLC38A6|SLC38A7|SLC39A1|SLC39A11|SLC39A8|SLC41A2|SLC43A2|SLC45A4|SLC46A1|SLC46A3|SLC47A1|SLC48A1|SLC51A|SLC6A12|SLC6A6|SLC7A11|SLC7A7|SLC7A8|SLC8A1|SLC8B1|SLC9A9|SLCO2B1|SLCO3A1|SPNS1|STOM|TAP1|TCAF1|TMC4|TMED10|TMEM144|TMEM165|TMEM37|TMPRSS3|TPCN2|TREM2|TRPA1|TRPV2|TTYH2|TTYH3|VAMP8|VMP1|VTI1B
GSE8835_CD4_VS_CD8_TCELL_CLL_PATIENT_UP	MSigDB_C7	44	171	1617	17.7487	3.96647	25.731	1	5.76053	8.38493e-09	1.9148e-07	AIDA|AKT3|ATP10A|B3GNT2|CCL13|CFB|CLEC10A|CTNNA1|CXCL10|CXCL11|CXCL9|EMP3|FAM241A|FCGR1A|FPR2|GBP2|GBP6|GNB4|HELZ2|IFIH1|IL15|IL15RA|LGALS3|LY6E|MARCO|MCOLN3|NAAA|NMI|NRP2|OASL|REEP5|SECTM1|SERPINB9|SLC30A1|SLC41A2|SMCR8|STAT5A|STX11|TAPBPL|TLR3|TNFSF10|TSPO|UBE2L6|UPP1
GSE24634_NAIVE_CD4_TCELL_VS_DAY10_IL4_CONV_TREG_DN	MSigDB_C7	48	195	1617	20.2397	4.23239	24.6154	1	5.75839	8.49205e-09	1.93678e-07	ABHD5|ACOX1|ACP5|AKR1A1|ALDH9A1|ANXA5|ATP6V1C1|ATP6V1D|CALHM2|CCDC47|CCL18|CD38|CD58|CHST15|CTNNA1|CTSB|DAPK1|DHRS7B|GM2A|GPR137B|IDH1|KEAP1|LAMP2|LGALS3|M6PR|MREG|PDE4A|PDXK|PLAAT3|PRCP|PTGER2|PYCARD|RAB13|RBPJ|RDX|REEP5|SERPINB1|SPATS2L|SPP1|TALDO1|TGFBI|TM9SF1|TMEM176B|TMEM9B|TNFSF10|TPM4|TRIP4|WSB2
GSE33425_CD161_INT_VS_NEG_CD8_TCELL_DN	MSigDB_C7	48	195	1617	20.2397	4.23239	24.6154	1	5.75839	8.49205e-09	1.93678e-07	ADAM10|ADM|ANXA7|ARRB1|C6ORF89|CD38|CLTC|CRIP1|CTSH|CYFIP1|DENND5A|FNDC3A|GAS7|GNG10|GNS|GPR137B|HSD17B11|ITFG1|MAN2A1|MGAT1|MYADM|PBX3|PDE8A|PLAUR|PLBD1|PLEKHB2|PLSCR1|PSAP|PSEN2|RAB10|RAB31|RHOQ|RNF11|RSU1|S100A4|SBF2|SLC7A7|SNX10|SPG21|SRGN|TIPARP|TK2|TMEM176A|TOR3A|UBL3|YIPF1|ZC3H12C|ZNF385A
WILENSKY_RESPONSE_TO_DARAPLADIB	MSigDB_C2	15	27	1617	2.80243	1.58346	55.5556	1	5.75814	8.50453e-09	1.93838e-07	ARRB2|CCR1|CD4|CHI3L1|CTSS|CYBB|GM2A|HMOX1|ITGB2|LAIR1|NCF1|NPL|PLA2G7|PLAUR|PTAFR
GSE5589_LPS_VS_LPS_AND_IL10_STIM_MACROPHAGE_180MIN_UP	MSigDB_C7	45	177	1617	18.3715	4.03468	25.4237	1	5.75803	8.51015e-09	1.93842e-07	AIFM2|ALAS1|ANPEP|BIVM|BMP2|C1QA|CBR1|CCPG1|CD14|CD84|CPD|CPQ|CTSB|CXCL11|DCSTAMP|DENND5A|EDEM2|ENG|FCGR2A|FCGR3A|FOLR2|GAS7|GDE1|GPX3|GUSB|HK3|HPSE|IFI30|ITGAX|KYNU|LAMP2|MMP12|MPC1|NAGLU|PDP1|PGD|PIP4K2C|PLAAT3|RABGGTA|RNF149|SAMSN1|SLAMF8|SLC39A8|STX3|SUMF1
GSE22886_DAY1_VS_DAY7_MONOCYTE_IN_CULTURE_UP	MSigDB_C7	47	189	1617	19.617	4.16758	24.8677	1	5.75707	8.55854e-09	1.94819e-07	ANKHD1|ANPEP|APOL3|CCL20|CCRL2|CDC42EP2|CFP|EMP3|FOSL2|FOXO3|GADD45B|GCH1|GNA15|HCAR3|HLX|ICAM1|IER3|IL12B|IL15RA|IL3RA|IL6|IRAK3|KLF6|LAMP3|LIMK2|NAMPT|NBN|NFKBIA|NINJ1|NLRP3|OASL|PFKFB3|PTGS2|RIPK2|S100A12|SERPINB9|SLC2A6|SOD2|SRC|ST3GAL1|TFE3|TNFAIP3|TNFRSF9|TNIP2|TNIP3|TOM1|UPP1
Transport	UniProt-Keyword	228	1546	1617	160.465	11.3819	14.7477	1	5.74354	9.27198e-09	2.10924e-07	ABCA1|ACBD5|ANO3|ANO6|APBA2|APOC1|APOE|APOL1|APOL2|APOL3|APOL4|APOL6|AQP9|ARF4|ARL8A|ARRB1|ARRB2|ATG7|ATOX1|ATP10A|ATP11A|ATP13A2|ATP1A4|ATP2B4|ATP6AP1|ATP6V0C|ATP6V0D2|ATP6V0E1|ATP6V1A|ATP6V1B2|ATP6V1C1|ATP6V1D|ATP6V1E1|ATP6V1F|ATP6V1H|ATP8B3|CACNA1A|CACNA1E|CACNA2D4|CALHM2|CALHM6|CD63|CERT1|CHMP3|CLCN5|CLCN7|CLIC1|CLIC2|CLIP1|CNIH4|CNNM4|COPA|CP|CRAT|CTNS|CYB561|CYB5A|CYBB|CYBRD1|DAB2|DENND4C|DYNC1I2|DYNLT1|ERO1A|FABP3|FADS2|FKBP15|FLVCR2|FOLR2|FXYD6|GRAMD1A|GRIN3A|HVCN1|IGF2BP2|IGF2R|ITPR1|ITSN1|KCND3|KCNE1|KCNE3|KCNJ10|KCNJ2|KCNK6|KCNMA1|KCNMB1|KIF13A|LDLR|LMBRD1|M6PR|MCOLN1|MCOLN3|MFSD1|MFSD12|MFSD5|MICU1|MPC1|MREG|MTCH1|MVB12B|MVP|NDUFC2-KCTD14|NECAP1|NPC1|NPC2|ORM1|OSBPL1A|P2RX4|P2RX7|PANX1|PLTP|PTGDS|RAB10|RAB12|RAB13|RAB18|RAB1A|RAB20|RAB22A|RAB34|RAB39A|RAB6A|RAB7A|RHBDF2|RHOBTB3|RILP|RILPL1|RRBP1|SCN1B|SDHD|SEC22C|SEC23A|SEC24D|SFXN3|SIDT2|SIL1|SLC11A2|SLC12A7|SLC15A3|SLC16A3|SLC16A5|SLC17A5|SLC18B1|SLC1A3|SLC22A15|SLC22A18|SLC22A4|SLC25A24|SLC26A11|SLC27A1|SLC29A3|SLC2A3|SLC2A6|SLC30A1|SLC31A1|SLC31A2|SLC35A1|SLC35F6|SLC36A1|SLC37A2|SLC38A6|SLC38A7|SLC39A1|SLC39A11|SLC39A8|SLC41A2|SLC43A2|SLC45A4|SLC46A1|SLC47A1|SLC48A1|SLC49A4|SLC51A|SLC6A12|SLC6A6|SLC7A11|SLC7A7|SLC7A8|SLC8A1|SLC8B1|SLC9A9|SLCO2B1|SLCO3A1|SNX10|SNX24|SNX27|SNX3|SNX6|SNX9|SORT1|SPIRE1|SPNS1|STAR|STEAP3|STEAP4|STX11|STX12|STX3|STX4|SYS1|TAP1|TCAF1|TCN2|TEX2|TMC4|TMED10|TMED9|TMEM30A|TMEM37|TOM1|TPCN2|TRAK2|TRAM1|TRPA1|TRPV2|TSPO|TTYH2|TTYH3|TXN|VAMP3|VAMP8|VPS26A|VPS26B|VPS37A|VPS37C|VPS53|VTI1B|WASHC2A|WASHC2C
GSE7768_OVA_ALONE_VS_OVA_WITH_MPL_IMMUNIZED_MOUSE_WHOLE_SPLEEN_6H_DN	MSigDB_C7	41	154	1617	15.9842	3.76623	26.6234	1	5.74312	9.2947e-09	2.11306e-07	ACOT9|ACSL1|AIDA|ALAS1|ARF4|ATP10A|AZI2|CCNYL1|CD274|CD38|CERS6|CFB|CMKLR1|CXCL10|EHD4|FAM102B|FAS|FEZ2|FMNL2|GCH1|GNA15|GPD2|IFIH1|KEAP1|LGALS8|MMP14|MXD1|NAMPT|NUB1|OASL|P4HA1|PHC2|PIK3R6|PLA1A|PTGES|SCARF1|SLAMF7|TLR3|TLR8|TMOD3|UPP1
GSE43863_NAIVE_VS_MEMORY_TH1_CD4_TCELL_D150_LCMV_UP	MSigDB_C7	38	137	1617	14.2197	3.55423	27.7372	1	5.73886	9.53135e-09	2.16547e-07	APOL1|APOL6|ATF3|BACH1|CASP10|CCL2|CCL8|CD209|CD274|CEBPD|CGAS|CXCL10|CXCL11|DNAJC1|ENC1|GBP1|GBP2|GBP5|GCH1|IDO1|IFI30|IL15RA|IRF1|PLA1A|PLAAT4|PSME2|RASAL2|RIPK2|SLCO2B1|STAT2|TAP1|THEMIS2|TNC|TNFSF13B|TRAFD1|TRIM21|UBE2L6|WARS1
LAKE_ADULT_KIDNEY_C9_THIN_ASCENDING_LIMB	MSigDB_C8	50	208	1617	21.5891	4.36934	24.0385	1	5.73526	9.73627e-09	2.21062e-07	ADGRG1|AKR1B1|ANXA4|ANXA5|APLP2|APP|ATP6V0E1|CAST|CBR1|CD59|CD63|CTNNA1|CYB5A|CYSTM1|EID1|ERMP1|FCHO2|FTH1|FTL|GDF15|GOLM1|GPX1|HIF1A|IFITM2|IFITM3|ITM2B|PDIA3|PFKFB3|PRDX1|PSME1|PTTG1IP|RAC1|REEP5|RTN4|SASH1|SAT1|SERPINA1|SLC16A5|SOD2|SPP1|SYTL2|TAX1BP1|TGM2|TMBIM6|TMEM176A|TMEM59|TNFSF10|UBXN4|VMP1|ZFAND5
MODULE_208	MSigDB_C4	34	115	1617	11.9363	3.25869	29.5652	1	5.73501	9.75041e-09	2.21242e-07	APOL3|AQP9|CCL18|CCL7|CD14|CEBPD|CFB|CMKLR1|CPVL|CTSL|CXCL13|CXCL9|CYP1B1|FPR1|GBP1|GBP2|HELZ2|HVCN1|IFI35|IFITM1|IFITM2|IFITM3|IL15|IL3RA|IL7R|KCTD12|KLF6|LGMN|LILRB1|PLSCR1|SAMSN1|TNFAIP6|TNFSF10|TREM1
immune system development [GoID:GO:0002520; evidenceTypes:IBA|IC|IDA|IEA|IEP|IGI|IMP|ISS|NAS|TAS]	GeneOntology_BP	134	800	1617	83.0349	8.40235	16.75	1	5.73137	9.96253e-09	2.25911e-07	ACE|ACOD1|ACTN1|ACVR1B|ADAR|ALAS1|APP|ATP6AP1|AXL|AZI2|BATF2|C1QC|CA2|CCR1|CD164|CD274|CD4|CD46|CD81|CEBPA|CEBPB|CITED2|CR1|CSF1|CSF1R|CSF3R|CTSL|DCSTAMP|DLL1|DNASE2|ENTPD7|FAM210B|FCER1G|FES|FLCN|FNIP1|FOXO3|FZD5|GAB3|GBA|GPR137B|GPR183|GPR68|HIF1A|HLX|HSPA1B|ID2|IL12B|IL15|IL15RA|IL18|IL1B|IL4I1|IL6|IL7R|IRAK3|IRF1|JAK2|JUNB|KLF6|LEP|LGALS3|LGALS9|LILRB1|LILRB2|LILRB3|LILRB4|LMO4|LOXL3|LTA|LTBR|MAFB|MERTK|MITF|MMP14|MMP9|NBN|NFAM1|NFE2L2|NFIL3|NFKBIA|NLRP3|NOTCH2|OSCAR|OSTM1|PDGFB|PICALM|PIK3R6|PIR|PLA2G2D|PLEK|PML|PPARG|PPARGC1B|PRXL2A|PSEN1|PTGER4|RBM47|RBPJ|RIPK2|RIPK3|RRAS|RUNX2|SGPL1|SH2B3|SH3RF1|SIGLEC15|SLAMF8|SLC11A2|SMAP1|SNX10|SRC|ST3GAL1|STAT1|TBX21|TFE3|TIPARP|TLR2|TLR3|TLR4|TMEM176A|TMEM176B|TMEM178A|TMOD3|TNF|TNFAIP3|TNFSF13|TNFSF13B|TREM2|TSPAN2|TYROBP|VNN1|ZMPSTE24|ZNF385A
GSE22229_RENAL_TRANSPLANT_IMMUNOSUPP_THERAPY_VS_HEALTHY_PBMC_DN	MSigDB_C7	47	190	1617	19.7208	4.17845	24.7368	1	5.72659	1.0247e-08	2.31732e-07	ACOT9|ADGRE1|AIF1|ALAS1|AOAH|ATP11A|ATP6AP2|B4GALT1|CLEC5A|CLEC7A|CRY1|CTSB|CYBB|ERLIN1|ETHE1|FCGR2A|FCGR3A|GAS7|IGSF6|ITPR1|KCNE3|LAMP1|LGALS3|LMO4|LTA4H|MANBA|MCEMP1|NAAA|NAGPA|NEU1|P4HB|PLBD1|PLOD3|PSTPIP2|RALB|RND3|RNF19B|RRBP1|SEC24D|SELENOS|SLC22A4|SLC36A1|SLC8B1|TEX2|TFEC|TLR1|TMEM178A
GSE24142_EARLY_THYMIC_PROGENITOR_VS_DN3_THYMOCYTE_FETAL_UP	MSigDB_C7	47	190	1617	19.7208	4.17845	24.7368	1	5.72659	1.0247e-08	2.31732e-07	ADAMDEC1|ARRB2|C1ORF54|C6ORF89|CCND1|CD300A|CD33|CD81|CEBPB|CFP|CLEC10A|CLEC4E|CSF1R|DOCK7|EHD4|FES|GK|GNA15|IL10RB|MCOLN3|NCF1|NCOA4|NFAM1|OTULINL|PLA2G15|PLSCR1|PLXNB2|PRCP|PTGER2|RHOQ|RNF149|RNH1|SASH1|SERPINB1|SLCO3A1|SPRED1|STX3|THEMIS2|TMBIM1|TSC22D1|TSPAN4|TYROBP|UBE2E2|VAMP3|VAMP5|VIM|ZEB2
GSE36891_UNSTIM_VS_POLYIC_TLR3_STIM_PERITONEAL_MACROPHAGE_DN	MSigDB_C7	47	190	1617	19.7208	4.17845	24.7368	1	5.72659	1.0247e-08	2.31732e-07	ACSS2|ADAR|APOBEC3B|ASS1|AXL|AZI2|BST2|CCL13|CCL2|CD164|CDKN1A|CFB|CGAS|CRYBG1|CXCL10|FABP3|FAM241A|FEZ2|GLIPR2|GNB4|IL18|ITPRIP|LGALS3BP|MGAT4A|MS4A6A|NECAP1|PARP12|PDE8A|PLAAT3|PLOD3|PML|PRNP|PSME1|RIN2|SASH1|SELENOW|SIK1|SLC29A3|SLC2A6|SLC30A1|SLC7A8|SMIM3|SPRY2|TLR8|TMEM51|TSPO|ZDHHC18
GSE3982_MAST_CELL_VS_EFF_MEMORY_CD4_TCELL_UP	MSigDB_C7	47	190	1617	19.7208	4.17845	24.7368	1	5.72659	1.0247e-08	2.31732e-07	ACSL1|ADM|ALAS1|ALOX5|BCAT1|BHLHE41|CBS|CSRNP2|DAB2|DAPK1|EMC7|EPB41L3|ETV5|FBP1|FCGR2C|FES|GMPR|H1-0|HSPB1|KLHL2|LAP3|LGALS8|LRP12|LTBR|MITF|NQO2|PDE8A|PICALM|PINLYP|PPM1H|RAB7A|RDX|S100A8|S100A9|SEL1L|SERINC3|SERPINB6|SH2B3|SIL1|SLC15A3|SLC48A1|SMARCD3|STAB1|SUOX|TBC1D8|TNS3|ZNF410
membrane-bounded organelle [GoID:GO:0043227; evidenceTypes:HDA|IBA|IC|IDA|IEA|IGI|IMP|IPI|ISS|NAS|TAS]	GeneOntology_CC	1186	10471	1617	1086.82	17.8712	11.3265	1	5.72651	1.02518e-08	2.31732e-07	A2M|ABCA1|ABHD12|ABHD2|ABHD5|ACBD5|ACE|ACER3|ACO1|ACOD1|ACOT4|ACOT9|ACOX1|ACP2|ACP5|ACRBP|ACSF2|ACSL1|ACSL3|ACSM5|ACSS2|ACTN1|ACTR3C|ADA2|ADAM10|ADAM9|ADAP1|ADAP2|ADAR|ADGRE5|ADGRG1|ADPGK|AGAP3|AGPAT3|AGPAT4|AGTRAP|AHCYL1|AHCYL2|AIF1|AIFM2|AKIP1|AKIRIN2|AKR1A1|AKR1B1|AKT3|ALAS1|ALDH1A1|ALDH2|ALDH3A2|ALDH3B1|ALDH9A1|ALOX15B|ALOX5|AMPD3|ANGEL1|ANKFY1|ANKRD9|ANO10|ANO6|ANPEP|ANTXR2|ANXA4|ANXA5|ANXA7|AOAH|APBA2|APLP2|APOBEC3A|APOBEC3B|APOBEC3C|APOBEC3F|APOBEC3G|APOC1|APOE|APOL1|APOL2|APOL4|APP|AQP9|AREG|ARF4|ARHGAP18|ARHGAP22|ARID5B|ARL15|ARL8A|ARNTL2|ARPC5|ARRB1|ARRB2|ARRDC3|ARSA|ARSB|ARSD|ART3|ASAH1|ASAP2|ASCL2|ASGR2|ASS1|ATF3|ATG7|ATL3|ATP10A|ATP11A|ATP13A2|ATP1A4|ATP2B4|ATP6AP1|ATP6AP2|ATP6V0C|ATP6V0D2|ATP6V0E1|ATP6V1A|ATP6V1B2|ATP6V1C1|ATP6V1D|ATP6V1E1|ATP6V1F|ATP6V1H|ATP8B3|AURKC|AXL|B3GALT6|B3GNT2|B3GNT8|B4GALT1|B4GALT5|BACH1|BAG3|BATF2|BCAT1|BCKDK|BEX4|BHLHE40|BHLHE41|BIVM|BLVRA|BLVRB|BMP2|BNIP3L|BRI3|BROX|BST1|BST2|BTD|C15ORF48|C19ORF12|C1RL|C2|C2CD4A|C3AR1|C4ORF3|C6ORF89|CA2|CACNA1A|CALCOCO2|CALR|CANT1|CAPG|CAPN3|CARD19|CASQ1|CAST|CBR1|CBR3|CBS|CCDC47|CCND1|CD14|CD163|CD164|CD274|CD300A|CD33|CD38|CD4|CD46|CD58|CD59|CD63|CD81|CD84|CDA|CDC42BPB|CDC42EP2|CDIPT|CDK18|CDKN1A|CDKN1C|CDS1|CDS2|CDYL2|CEACAM8|CEBPA|CEBPB|CEBPD|CENPBD1|CERS6|CERT1|CES1|CFB|CFD|CFP|CGAS|CHI3L1|CHIT1|CHMP3|CHST11|CHST15|CIART|CIR1|CITED2|CLCN5|CLCN7|CLEC12A|CLEC4D|CLEC4E|CLEC5A|CLIC1|CLIC2|CLIP1|CLMN|CLN8|CLTC|CMTM3|CNIH4|CNNM4|CNTLN|COL27A1|COL8A2|COLGALT1|COMT|COPA|COQ10B|CORO1C|CP|CPD|CPED1|CPM|CPNE2|CPNE8|CPPED1|CPQ|CPVL|CR1|CRAT|CREB5|CREBL2|CREG1|CRISPLD2|CRK|CRY1|CRYL1|CSF1|CSF1R|CSF3R|CSGALNACT2|CSNK1A1|CSRNP1|CSRNP2|CST3|CSTA|CSTB|CTBP2|CTBS|CTNNA1|CTNND1|CTNND2|CTNS|CTSA|CTSB|CTSD|CTSH|CTSK|CTSL|CTSO|CTSS|CTSV|CTSZ|CXCL1|CXCL12|CYB561|CYB5A|CYB5R1|CYBB|CYBRD1|CYFIP1|CYP1B1|CYP27A1|CYP27B1|CYP2S1|CYP7B1|CYSTM1|CYTIP|DAAM2|DAB2|DAPK1|DCSTAMP|DCTN4|DCUN1D3|DDRGK1|DEGS1|DENND4C|DENND5A|DHRS3|DHRS7B|DLL1|DMRT2|DMXL2|DNAJB1|DNAJC1|DNAJC3|DNALI1|DNASE1L1|DNASE2|DNASE2B|DNPEP|DOCK4|DOLK|DPP4|DPYS|DPYSL2|DRAM1|DRAP1|DSC2|DSE|DTX2|DUSP18|DUSP3|DUSP6|DYNC1I2|DYNLT1|DYSF|ECHDC3|EDEM2|EEF1AKMT3|EGLN1|EGLN3|EHD4|EHF|EID1|EIF4EBP1|ELK3|EMC7|ENC1|ENG|ENTPD5|ENTPD6|ENTPD7|EPHX1|ERLEC1|ERLIN1|ERMP1|ERO1A|ETHE1|ETV1|ETV5|ETV7|EXT2|F11R|F2R|FABP3|FADS2|FAM20A|FAM20C|FAM210B|FAM214B|FAM241A|FAM47E|FAM8A1|FAR2|FAS|FBP1|FBXO32|FBXO6|FCER1G|FCGR1A|FCGR1B|FCGR2A|FCGR3A|FCGR3B|FCGRT|FCHO2|FCN1|FES|FGD4|FGF2|FGR|FKBP15|FLCN|FMN1|FNDC3A|FNIP1|FNIP2|FOSL2|FOXO3|FPR1|FPR2|FRAT1|FTH1|FTL|FUCA1|FUCA2|FUT11|FUT4|FYB1|FZD2|FZD5|G0S2|GAA|GABARAPL1|GADD45B|GADD45G|GALC|GALNS|GALNT4|GALNT6|GASK1B|GBA|GBGT1|GBP1|GBP2|GBP3|GBP4|GBP5|GBP6|GCA|GCH1|GDE1|GDF15|GGTA1P|GJB2|GK|GK3P|GLA|GLB1L|GLDC|GLIPR2|GLMP|GLT8D1|GLUL|GM2A|GNAQ|GNB4|GNPDA1|GNPTAB|GNPTG|GNS|GOLM1|GOLM2|GPD2|GPNMB|GPR107|GPR137B|GPR157|GPR84|GPR85|GPX1|GPX3|GPX4|GRAMD1A|GRIN3A|GRINA|GRN|GSN|GSTO1|GUSB|GYG1|H1-0|H2AJ|HADHB|HAMP|HAS2|HBP1|HDGFL3|HDX|HEATR5A|HEBP1|HELB|HELZ2|HEXA|HEXB|HIC1|HIF1A|HK3|HLX|HM13|HMGN2P46|HMOX1|HNMT|HPSE|HS1BP3|HS3ST2|HS6ST1|HSD11B1|HSD17B11|HSD17B4|HSD3B7|HSPA1B|HSPA1L|HSPA2|HSPA6|HSPB1|HTATIP2|HVCN1|ICAM1|ID2|IDH1|IER3|IFFO1|IFI30|IFI35|IFIH1|IFITM1|IFITM2|IFITM3|IFNAR1|IFNGR2|IGF1R|IGF2BP2|IGF2R|IL12B|IL15|IL15RA|IL18BP|IL1B|IL1RN|IL4I1|IL6|IL7R|IQGAP1|IRAK2|IRAK3|IRF1|ISCU|ITFG1|ITGAM|ITGAX|ITGB2|ITIH3|ITLN1|ITM2B|ITPR1|ITPRIP|ITSN1|JAK2|JUNB|KCNE1|KCNE3|KCNJ10|KCNJ2|KDSR|KEAP1|KIF13A|KIF1B|KIFBP|KIFC3|KLF11|KLF3|KLF6|KLF7|KLF9|KMO|KYNU|LACC1|LACTB|LAIR1|LAMP1|LAMP2|LAMP3|LAP3|LATS2|LDLR|LEPROT|LGALS3|LGALS3BP|LGALS8|LGALS9|LGMN|LHFPL2|LILRA3|LILRB2|LILRB3|LILRB4|LIMK2|LIPA|LIPG|LITAF|LMAN2L|LMBRD1|LMNA|LMO4|LOXL3|LPCAT2|LRPAP1|LST1|LTA4H|LTBP3|LTBR|LTC4S|LUZP1|LY96|LYZ|LZTS2|M6PR|MACF1|MAFB|MAFF|MAN2A1|MAN2B1|MAN2B2|MANBA|MARCHF1|MARCHF2|MARCO|MCEMP1|MCHR1|MCOLN1|MCOLN3|MCTP1|ME1|MED13L|MEP1A|MERTK|MESD|METRNL|MFAP3|MFSD1|MFSD12|MGAT1|MGAT4A|MGLL|MGST2|MGST3|MICAL2|MICU1|MIDN|MIGA1|MINDY2|MITF|MMAA|MMP12|MMP14|MMP25|MMP8|MMP9|MNDA|MOV10|MPC1|MRC1|MREG|MRFAP1|MROH2B|MS4A4A|MS4A6A|MS4A7|MSC|MSR1|MTCH1|MUC1|MUCL1|MVB12B|MVP|MXD1|MXI1|MYCL|MYO1F|MYOF|NAAA|NAGA|NAGK|NAGLU|NAGPA|NAGS|NAMPT|NBN|NCEH1|NCF1|NCF2|NCOA1|NCOA2|NCOA4|NCOR1|NCSTN|NDRG1|NDUFC2-KCTD14|NECAP1|NECTIN2|NEU1|NFAM1|NFE2L1|NFE2L2|NFE2L3|NFIC|NFIL3|NFKBIA|NGRN|NHLRC3|NHS|NIBAN1|NLRP3|NMI|NOD2|NOL3|NOTCH2|NPC1|NPC2|NQO2|NR1H3|NUB1|NUCB1|NUDT13|NUMB|NUPR1|OASL|OAZ2|OPTN|ORM1|OSBPL1A|OSCAR|OSTM1|OTULINL|P2RX4|P2RX7|P2RY13|P4HA1|P4HB|PACSIN2|PAM|PANX1|PARP12|PBX3|PC|PDE4A|PDE4DIP|PDE8A|PDGFB|PDIA3|PDP1|PDXK|PEPD|PFKFB3|PGBD5|PGD|PHC1|PHC2|PHLDA1|PI4K2A|PICALM|PILRA|PIMREG|PINK1|PIP4K2C|PIPOX|PIR|PIWIL4|PLA1A|PLA2G15|PLAAT3|PLAU|PLAUR|PLBD1|PLBD2|PLD1|PLD3|PLEKHB2|PLEKHO1|PLEKHO2|PLIN2|PLOD1|PLOD3|PLPP3|PLSCR1|PLTP|PLXNA1|PLXNB2|PMFBP1|PML|PNMA2|POMGNT2|PPARG|PPARGC1B|PPCS|PPM1H|PPP1R3B|PPP2CB|PPT1|PPTC7|PRCP|PRDX1|PREP|PRKAG2|PRKAR2B|PRNP|PRRG4|PRXL2B|PSAP|PSEN1|PSEN2|PSMB10|PSME1|PSME2|PTAFR|PTGDS|PTGES|PTGS2|PTPN12|PTTG1IP|PYCARD|PYGL|RAB10|RAB12|RAB13|RAB18|RAB1A|RAB20|RAB22A|RAB31|RAB32|RAB34|RAB39A|RAB6A|RAB6C|RAB7A|RABGGTA|RAC1|RALB|RALGDS|RAP2B|RAPGEF2|RARRES1|RASD1|RASGEF1B|RBM47|RBMS1|RBPJ|RCAN1|RDH11|RDX|REEP3|REEP4|REEP5|RENBP|RGS12|RGS2|RGS3|RHBDF2|RHOBTB3|RHOQ|RHOU|RILP|RILPL1|RIN3|RIPK2|RIPK3|RMDN3|RNASE2|RND3|RNF11|RNF114|RNF13|RNF146|RNF175|RNF19B|RNF24|RNH1|RNPEP|RRAGD|RRAS|RRBP1|RSU1|RTL8A|RTN1|RTN4|RTN4R|RUNX2|RXRA|S100A11|S100A12|S100A4|S100A8|S100A9|SAMD4A|SAMSN1|SBF2|SCARB1|SCARB2|SCARF1|SCML2|SCO2|SCPEP1|SDC3|SDC4|SDCBP|SDF4|SDHD|SDS|SEC22C|SEC23A|SEC24D|SECTM1|SEL1L|SELENON|SELENOS|SERAC1|SERINC1|SERINC3|SERINC5|SERPINA1|SERPINB1|SERPINB6|SERPINB9|SERPING1|SERPINI1|SESN1|SESN2|SFXN3|SGK1|SGK3|SGPL1|SGSH|SH3RF1|SHB|SIAE|SIDT2|SIGLEC1|SIGLEC9|SIK1|SIL1|SIRPA|SKI|SLC11A2|SLC15A3|SLC16A3|SLC17A5|SLC1A3|SLC22A18|SLC22A4|SLC25A24|SLC26A11|SLC27A1|SLC27A2|SLC27A3|SLC29A3|SLC2A3|SLC2A6|SLC30A1|SLC31A1|SLC31A2|SLC35A1|SLC35E4|SLC35F6|SLC36A1|SLC37A2|SLC39A1|SLC39A11|SLC39A8|SLC46A3|SLC47A1|SLC48A1|SLC49A4|SLC51A|SLC7A11|SLC8A1|SLC8B1|SLC9A9|SLFN11|SMARCD3|SMCR8|SMPD1|SMPDL3A|SNX10|SNX24|SNX27|SNX3|SNX6|SNX9|SOAT1|SOD2|SORT1|SPACA6|SPART|SPATS2L|SPECC1|SPG21|SPIRE1|SPNS1|SPP1|SPPL2A|SPRED1|SPRY2|SQOR|SQSTM1|SRC|SREBF1|SRGN|ST3GAL1|ST6GALNAC2|ST8SIA4|STAB1|STAR|STARD13|STAT1|STAT2|STAT5A|STEAP1B|STEAP3|STEAP4|STING1|STK10|STOM|STRADB|STX11|STX12|STX3|STX4|SUCNR1|SUMF1|SUOX|SURF4|SYS1|SYTL2|TALDO1|TANGO2|TAP1|TAPBPL|TAX1BP1|TBC1D16|TBC1D2|TBC1D20|TBX21|TBXAS1|TCF7L2|TCN2|TDRD9|TEX14|TEX2|TFE3|TFEC|TGFBI|TGM2|THEMIS2|TIMP2|TIPARP|TJP2|TK2|TLR1|TLR2|TLR3|TLR4|TLR8|TM6SF1|TM9SF1|TM9SF2|TMBIM1|TMBIM4|TMBIM6|TMC4|TMED10|TMED9|TMEM127|TMEM135|TMEM138|TMEM163|TMEM165|TMEM176B|TMEM178A|TMEM179B|TMEM30A|TMEM33|TMEM50A|TMEM59|TMEM87A|TMEM9B|TMPRSS3|TMTC2|TNC|TNF|TNFAIP3|TNFAIP6|TNFRSF1A|TNFSF10|TNFSF13|TNFSF13B|TNIP2|TOM1|TOR1B|TOR3A|TOR4A|TP53BP2|TP53INP2|TPCN2|TPM4|TPP1|TPST2|TRAK2|TRAM1|TRERF1|TRIM14|TRIM16|TRIM21|TRIM47|TRIM6|TRIM69|TRIP4|TRIP6|TRPS1|TRPV2|TSC22D1|TSHZ3|TSPAN14|TSPAN2|TSPAN3|TSPAN4|TSPO|TTC38|TTYH3|TXN|TYROBP|UBE2D1|UBE2E2|UBE2F|UBE2L6|UBE2Z|UBL3|UBXN4|UEVLD|UGP2|UNC13B|UPP1|USP33|USP40|VAC14|VAMP3|VAMP5|VAMP8|VASH1|VASN|VAT1|VDR|VIM|VMO1|VMP1|VNN1|VPS26A|VPS26B|VPS37A|VPS37C|VPS53|VSIG10L|VTI1B|VWA5A|WARS1|WASHC2A|WASHC2C|WBP2|WDFY1|WDFY3|WIPI1|YIPF1|YIPF3|YPEL4|ZBTB42|ZC3H12C|ZDHHC18|ZDHHC7|ZEB2|ZFYVE16|ZG16B|ZMPSTE24|ZMYM6|ZMYND15|ZNF385A|ZNF410|ZNF436|ZNF438|ZNF449|ZNF502|ZNF618|ZNF629|ZNF697|ZNF702P|ZNF788P|ZNFX1|ZSCAN31
GSE7852_THYMUS_VS_FAT_TREG_DN	MSigDB_C7	45	178	1617	18.4753	4.04593	25.2809	1	5.72631	1.02637e-08	2.31853e-07	ACOD1|APOBEC3B|ARRB1|ARSB|ASAH1|BHLHE40|CD99|CDKN1A|CLTC|CPNE8|CTNND1|DRAM1|DUSP3|FZD5|GCH1|GM2A|GNAQ|IER3|IER5L|IFNGR1|IL15RA|IL18RAP|ITPRIPL2|KDSR|KIAA0930|MAFF|MMP9|PHLDA1|PIM3|PLD1|PLIN2|RBPJ|RUNX2|S100A4|SAMSN1|SLC41A2|SMIM3|SNX9|SQSTM1|STX11|TENT5A|TIPARP|TJP2|TMEM140|TNF
GSE14000_4H_VS_16H_LPS_DC_TRANSLATED_RNA_UP	MSigDB_C7	46	184	1617	19.098	4.11275	25	1	5.72583	1.02927e-08	2.32212e-07	ABHD2|ACE|ACTN1|BLVRB|CLEC10A|CMTM3|CTNND1|CYB5R1|CYFIP1|CYP1B1|DNASE1L1|ERMP1|FBP1|GAS7|GASK1B|GSN|HADHB|IL17RA|ITGAM|LMNA|LRMDA|MEGF9|MGST2|MS4A6A|NAGA|NCF2|P2RY6|PLEKHO2|PLXDC2|PPT1|PYCARD|RIN3|RXRA|S100A4|SCARB1|SLC2A3|SLC38A6|SLC47A1|STX12|TM6SF1|TMEM121B|TNC|TPMT|TRPS1|VPS9D1|ZC3H12C
GSE41087_WT_VS_FOXP3_MUT_ANTI_CD3_CD28_STIM_CD4_TCELL_UP	MSigDB_C7	46	184	1617	19.098	4.11275	25	1	5.72583	1.02927e-08	2.32212e-07	AKT3|ANPEP|AQP9|ATF3|BACH1|CFP|CHST11|CLEC4E|CLEC5A|CRIM1|CSF2RA|CSF2RB|CXCL13|CYP27A1|CYTIP|FCN1|FLVCR2|FOXO3|FTH1P5|GK|GK3P|GPR183|IDO1|IRF1|JUNB|KYNU|LAMP3|LTA4H|LYZ|MREG|MSC|NCF2|NFKBIA|NIBAN1|PTGER2|S100A12|SDC4|SLAMF7|SLC2A6|SLC7A11|SLCO3A1|SOD2|SRC|TLR8|TNFAIP3|WARS1
negative regulation of response to external stimulus [GoID:GO:0032102; evidenceTypes:IBA|IC|IDA|IEA|IGI|IMP|IPI|ISS|NAS|TAS]	GeneOntology_BP	66	311	1617	32.2798	5.32482	21.2219	1	5.72143	1.05631e-08	2.38163e-07	A2M|ACOD1|ACP5|ADAR|AIF1|ALOX5|AOAH|APOE|ARRB2|CCL2|CR1|CRK|CX3CL1|CXCL13|DHX58|DPP4|DUSP3|FGF2|FGR|FPR2|GBA|GPX1|GRIN3A|GRN|HAMP|IL12B|IRAK3|KREMEN1|LDLR|LEP|LGALS9|LILRA2|LILRB1|METRNL|MMP12|NLRP3|NMI|NOD2|NR1H3|PDGFB|PLAU|PPARG|PTGER4|RHBDF2|RIN3|RIOK3|RTN4R|SELENOS|SERPINB9|SERPING1|SH2B3|SIRPA|SLAMF8|SOCS3|SPP1|SRC|STAT2|TNF|TNFAIP3|TNFAIP6|TNFAIP8L2|TNFRSF1A|TRAFD1|TREM2|TRIM21|VSIG4
nuclear outer membrane-endoplasmic reticulum membrane network [GoID:GO:0042175; evidenceTypes:IBA|IDA|IEA|IMP|ISS|NAS|TAS]	GeneOntology_CC	155	963	1617	99.9532	9.16771	16.0955	1	5.71672	1.08601e-08	2.44549e-07	ABCA1|ABHD12|ACER3|ACSL1|ACSL3|ADPGK|AGPAT3|AGPAT4|AGTRAP|AHCYL1|ALDH3A2|ANTXR2|ANXA7|APOL2|AREG|ATL3|ATP10A|ATP11A|ATP6AP1|ATP6AP2|ATP8B3|C4ORF3|CALR|CANT1|CARD19|CASQ1|CCDC47|CD4|CD59|CDIPT|CDS1|CDS2|CERS6|CERT1|CLMN|CLN8|CNIH4|COPA|CYB5A|CYB5R1|CYBB|CYP1B1|CYP2S1|CYP7B1|DCSTAMP|DDRGK1|DEGS1|DHRS3|DHRS7B|DNAJC1|DOLK|DSE|EMC7|EPHX1|ERLIN1|ERMP1|ERO1A|EXT2|FADS2|FAM8A1|FMN1|GRAMD1A|GRIN3A|HM13|HMOX1|HSD11B1|HSD3B7|IFNGR2|IL15RA|ITPR1|ITPRIP|KDSR|LMAN2L|LMBRD1|LPCAT2|LTC4S|MARCHF1|MARCHF2|MCTP1|MGLL|MGST2|MGST3|NCEH1|NFE2L1|NOTCH2|OTULINL|PANX1|PDIA3|PLAUR|PLD1|PLD3|PLOD1|PLOD3|PLPP3|PML|POMGNT2|PSEN1|PSEN2|PTGDS|PTGES|PTGS2|RAB10|RAB18|RAB6A|RAC1|RDH11|REEP3|REEP4|RHBDF2|RNF13|RNF175|RNF19B|RRBP1|RTN1|RTN4|SCARB2|SDCBP|SEC22C|SEC23A|SEC24D|SEL1L|SELENON|SELENOS|SERINC1|SGK1|SGPL1|SLC27A2|SLC37A2|SLC39A1|SLC51A|SOAT1|SORT1|SPPL2A|SREBF1|STING1|SURF4|TAP1|TAPBPL|TBC1D20|TBXAS1|TEX2|TLR3|TLR8|TMBIM6|TMED10|TMED9|TMEM178A|TMEM33|TMPRSS3|TMTC2|TRAM1|UBXN4|VMP1|VTI1B|ZMPSTE24
astrocyte development [GoID:GO:0014002; evidenceTypes:IBA|IC|IDA|IEA|IGI|IMP|ISS|NAS|TAS]	GeneOntology_BP	16	31	1617	3.2176	1.69649	51.6129	1	5.71279	1.11139e-08	2.50104e-07	APP|C1QA|DLL1|FPR2|GRN|IFNGR1|IL6|LDLR|PSEN1|S100A8|S100A9|TLR4|TNF|TREM2|TSPAN2|VIM
positive regulation of gene expression [GoID:GO:0010628; evidenceTypes:IBA|IC|IDA|IEA|IEP|IGI|IMP|IPI|ISS|NAS|TAS]	GeneOntology_BP	148	909	1617	94.3484	8.9234	16.2816	1	5.71205	1.11624e-08	2.51038e-07	ACVR1B|ADAR|AFAP1L2|AIF1|AKIRIN2|ALOX15B|APP|ARRB2|ATF3|ATP13A2|ATP6AP2|BMP2|C3AR1|CALR|CARD9|CD14|CD274|CD276|CD4|CD46|CD58|CD81|CEBPA|CEBPB|CGAS|CHI3L1|CITED2|CLEC7A|CSF1|CSF1R|CTSH|CX3CL1|CXCL8|CYBB|CYP1B1|DDRGK1|DHX58|DLL1|DNAJC3|ENG|F2R|FCER1G|FCN1|FFAR2|FGF2|FGR|FZD5|GBP5|GSN|H1-0|HIF1A|HMOX1|HPSE|HSPA1B|HSPB1|ID2|IFIH1|IFNGR1|IL12B|IL15|IL17RA|IL18|IL1B|IL1R1|IL6|IL7R|IRAK3|IRF1|ITGAX|JAK2|LACC1|LAMP3|LDLR|LEP|LGALS9|LILRA2|LILRB1|LILRB2|LMNA|LTA|LY96|MITF|MMP12|MMP14|MMP8|MNDA|NCOR1|NFAM1|NFE2L2|NFIL3|NGRN|NIBAN1|NLRC4|NLRP3|NOD2|ORM1|P2RX7|PANX1|PDGFB|PINK1|PLD1|PLGRKT|PLSCR1|PLXNB2|PPARG|PSEN1|PTAFR|PTGER4|PTGS2|PYCARD|RAB1A|RBPJ|RDX|RIOK3|RIPK2|RUNX2|SAMD4A|SERPINB9|SIGLEC16|SPRY2|SRC|STAR|STAT1|STING1|STX4|TBX21|TENT5A|TLR1|TLR2|TLR3|TLR4|TLR5|TLR8|TMED10|TNC|TNF|TNFRSF14|TNFSF13|TREM2|TRIM16|TRIM6|TYROBP|VAMP3|VDR|VIM|WARS1|WBP2|ZMPSTE24
response to tumor necrosis factor [GoID:GO:0034612; evidenceTypes:IBA|IC|IDA|IEA|IEP|IGI|IMP|ISS|NAS|TAS]	GeneOntology_BP	51	215	1617	22.3156	4.44125	23.7209	1	5.71173	1.11833e-08	2.51348e-07	ACOD1|ADAM10|ADAM9|ASAH1|ASS1|CCL13|CCL18|CCL2|CCL20|CCL23|CCL3L3|CCL7|CCL8|CD14|CD58|CEBPA|CHI3L1|CX3CL1|CXCL16|CXCL8|DCSTAMP|FAS|FOXO3|GBA|GBP1|GBP2|GBP3|GCH1|GGT5|GSDME|HAMP|HAS2|HSPA1B|ICAM1|IL18BP|JAK2|MAP4K3|NFE2L2|NFKBIA|NOL3|NUB1|PTGS2|PYCARD|SMPD1|SPPL2A|STAT1|TNF|TNFAIP3|TNFRSF14|TNFRSF1A|TNFSF13B
pattern recognition receptor signaling pathway [GoID:GO:0002221; evidenceTypes:IBA|IDA|IEA|IGI|IMP|ISS|TAS]	GeneOntology_BP	41	155	1617	16.088	3.77831	26.4516	1	5.70862	1.13896e-08	2.55824e-07	ACOD1|ARRB2|CD14|CD300A|CD300LF|CLEC4E|CTSS|DHX58|FCN1|FFAR2|HSPA1B|IFI35|IFIH1|IRAK2|IRAK3|IRF1|LACC1|LGALS9|LILRA2|LY96|NFKBIA|NINJ1|NMI|NOD2|NR1H3|OASL|RIOK3|RIPK2|RTN4|SLC15A3|TLR1|TLR2|TLR3|TLR4|TLR5|TLR8|TNFAIP3|TNIP2|TNIP3|TREM2|WDFY1
maintenance of location [GoID:GO:0051235; evidenceTypes:IBA|IC|IDA|IEA|IGI|IMP|IPI|ISS|NAS|TAS]	GeneOntology_BP	61	279	1617	28.9584	5.04872	21.8638	1	5.70159	1.18692e-08	2.66428e-07	ABCA1|ABHD5|APOE|CALR|CAPN3|CASQ1|CD4|CDS1|CDS2|CES1|CLIC2|CRY1|CX3CL1|CXCL10|CXCL11|CXCL9|ERO1A|F2R|FFAR2|FGF2|FTH1|FTL|GAA|GBA|GM2A|GSN|GSTO1|HEXB|IL1B|IL6|ITPR1|KEAP1|LEP|MCOLN1|MCOLN3|MSR1|NFKBIA|NOL3|NR1H3|P2RY6|PINK1|PLIN2|PML|PPARG|PSEN1|S100A8|S100A9|SCARB1|SELENON|SLC8A1|SLC8B1|SOAT1|SREBF1|SRGN|TMSB10|TNF|TPCN2|TREM2|TRPA1|TSPO|TXN
GSE45382_UNTREATED_VS_TGFB_TREATED_MACROPHAGES_UP	MSigDB_C7	48	197	1617	20.4473	4.25376	24.3655	1	5.69869	1.20735e-08	2.70842e-07	ADORA3|ARHGAP18|CALCOCO2|CALR|CARD9|CCR1|CD33|CD81|CD99|CMTM3|CPPED1|CST3|CSTB|DENND4C|DOCK5|EIF4EBP1|FEZ2|FLVCR2|GNPDA1|HK3|IL17RA|KIAA0930|LST1|MARCHF1|MGST2|MPP1|NAGA|NAGK|OTULINL|PDXK|PLA2G15|PLOD3|PLXDC2|POMGNT2|PYCARD|RAB31|S100A4|SLC37A2|SLFN11|SPG21|TK2|TLR4|TNFAIP8L2|TRIP6|TSHZ3|UBE2E2|UBE2L6|VASH1
binding [GoID:GO:0005488; evidenceTypes:EXP|HDA|IBA|IC|IDA|IEA|IGI|IMP|IPI|ISS|NAS|TAS]	GeneOntology_MF	1373	12426	1617	1289.74	15.2954	11.0494	1	5.69728	1.21736e-08	2.72916e-07	A2M|ABCA1|ABHD2|ABHD5|ABR|ACBD5|ACE|ACER3|ACO1|ACOX1|ACP2|ACP5|ACSF2|ACSL1|ACSL3|ACSM5|ACSS2|ACTN1|ACTR3C|ACVR1|ACVR1B|ACVRL1|ADA2|ADAM10|ADAM9|ADAMDEC1|ADAMTS14|ADAMTS2|ADAP1|ADAP2|ADAR|ADGRE1|ADGRE2|ADGRE5|ADGRG1|ADIPOR1|ADM|ADPGK|AFAP1L2|AGAP3|AGPAT3|AGPAT4|AGTRAP|AHCYL1|AHCYL2|AIDA|AIF1|AIFM2|AIG1|AKIP1|AKIRIN2|AKR1A1|AKR1B1|AKT3|ALAS1|ALDH1A1|ALDH2|ALDH3A2|ALDH3B1|ALOX15B|ALOX5|AMPD3|ANGEL1|ANKFY1|ANKHD1|ANO3|ANO6|ANOS1|ANPEP|ANTXR2|ANXA4|ANXA5|ANXA7|AOAH|APBA2|APLP2|APMAP|APOBEC3A|APOBEC3B|APOBEC3C|APOBEC3F|APOBEC3G|APOC1|APOE|APOL1|APOL2|APOL3|APOL4|APOL6|APP|AQP9|AREG|ARF4|ARHGAP10|ARHGAP18|ARHGAP22|ARHGEF10L|ARHGEF11|ARID5B|ARL15|ARL8A|ARNTL2|ARPC5|ARPIN|ARRB1|ARRB2|ARRDC3|ARSA|ARSB|ARSD|ASAP2|ASCL2|ASGR1|ASGR2|ASS1|ATF3|ATG7|ATL3|ATOX1|ATP10A|ATP11A|ATP13A2|ATP1A4|ATP2B4|ATP6AP1|ATP6AP2|ATP6V0C|ATP6V0D2|ATP6V0E1|ATP6V1A|ATP6V1B2|ATP6V1C1|ATP6V1D|ATP6V1E1|ATP6V1F|ATP6V1H|ATP8B3|AURKC|AVPI1|AXL|AZI2|B3GNT2|B3GNT8|B4GALT1|B4GALT5|BACH1|BAG3|BAMBI|BATF2|BCAT1|BCKDK|BEX4|BHLHE40|BHLHE41|BIVM|BLVRA|BLVRB|BMP2|BNIP3L|BRI3|BROX|BST2|C11ORF45|C15ORF48|C1ORF21|C1QA|C1QB|C1QC|C2|C20ORF194|C4ORF3|C6ORF89|CA11|CA2|CACNA1A|CACNA1E|CACNA2D4|CACUL1|CALCOCO2|CALHM6|CALR|CANT1|CAPG|CAPN3|CARD19|CARD9|CASP10|CASP5|CASQ1|CAST|CBR3|CBS|CCDC47|CCDC81|CCDC9B|CCL13|CCL18|CCL2|CCL20|CCL23|CCL3L3|CCL7|CCL8|CCND1|CCNYL1|CCPG1|CCR1|CCRL2|CD14|CD163|CD164|CD209|CD274|CD276|CD300A|CD300LF|CD33|CD38|CD4|CD46|CD58|CD59|CD63|CD81|CD84|CD99|CDA|CDC42BPB|CDC42EP1|CDC42EP2|CDCP1|CDIPT|CDK18|CDKN1A|CDKN1C|CDS1|CDS2|CDYL2|CEACAM8|CEBPA|CEBPB|CEBPD|CENPBD1|CERS6|CERT1|CFB|CFP|CGAS|CHI3L1|CHIT1|CHMP3|CHST15|CIART|CIR1|CITED2|CLCN5|CLCN7|CLDN23|CLEC10A|CLEC12A|CLEC4A|CLEC4D|CLEC4E|CLEC5A|CLEC7A|CLIC1|CLIC2|CLIP1|CLMN|CLN8|CLTC|CMKLR1|CMTM3|CNIH4|CNNM4|CNTLN|COL27A1|COMT|COPA|COQ10B|CORO1C|CP|CPD|CPM|CPNE2|CPNE8|CPPED1|CPQ|CR1|CR1L|CREB5|CREBL2|CRIM1|CRIP1|CRISPLD2|CRK|CRY1|CRYBG1|CRYL1|CSF1|CSF1R|CSF2RA|CSF2RB|CSF3R|CSGALNACT2|CSNK1A1|CSRNP1|CSRNP2|CST3|CSTA|CSTB|CTBP2|CTBS|CTNNA1|CTNND1|CTNND2|CTSB|CTSD|CTSH|CTSK|CTSL|CTSO|CTSS|CTSV|CTSZ|CTTNBP2NL|CUEDC1|CX3CL1|CXCL1|CXCL10|CXCL11|CXCL12|CXCL13|CXCL16|CXCL2|CXCL3|CXCL5|CXCL6|CXCL8|CXCL9|CYB561|CYB5A|CYB5R1|CYBB|CYBRD1|CYFIP1|CYP1B1|CYP27A1|CYP27B1|CYP2S1|CYP7B1|CYSTM1|CYTIP|DAAM2|DAB2|DAPK1|DAPL1|DCSTAMP|DCTN4|DCUN1D3|DDRGK1|DEGS1|DENND4C|DENND5A|DHRS3|DHRS7|DHX58|DLL1|DMRT2|DMXL2|DNAJB1|DNAJC1|DNAJC3|DNALI1|DNASE1L1|DNASE2|DNPEP|DOCK4|DOCK5|DOCK7|DOLK|DPP4|DPYD|DPYS|DPYSL2|DRAM1|DRAP1|DSC2|DSE|DTX2|DUSP18|DUSP3|DUSP6|DYNC1I2|DYNLT1|DYSF|EDEM2|EEF1AKMT3|EFHD2|EGLN1|EGLN3|EHD4|EHF|EID1|EIF4EBP1|ELK3|ELMO2|EMC7|EMP3|ENC1|ENG|ENTPD5|ENTPD7|EPB41L3|EPHX1|EPOP|ERC2|ERLEC1|ERLIN1|ERMP1|ERO1A|ESM1|ETHE1|ETV1|ETV5|ETV7|EXT2|F11R|F2R|FABP3|FAM20A|FAM20C|FAM210B|FAM214B|FAM47E|FAM83H|FAM8A1|FARP1|FAS|FBP1|FBXL5|FBXO32|FBXO6|FCER1G|FCGR1A|FCGR1B|FCGR2A|FCGR2C|FCGR3A|FCGR3B|FCGRT|FCHO2|FCN1|FES|FEZ2|FFAR2|FGD4|FGF2|FGR|FKBP15|FLCN|FLVCR2|FMN1|FMNL2|FNDC3A|FNDC3B|FNIP1|FNIP2|FNTB|FOLR2|FOSL2|FOXO3|FOXO3B|FPR1|FPR2|FPR3|FRAT1|FRMD3|FTH1|FTL|FUCA1|FUCA2|FUT11|FXYD6|FYB1|FZD1|FZD2|FZD5|G0S2|GAA|GABARAPL1|GABBR1|GADD45B|GADD45G|GALNS|GALNT4|GALNT6|GAS2L1|GAS2L3|GAS7|GBA|GBGT1|GBP1|GBP2|GBP3|GBP4|GBP5|GBP6|GCA|GCH1|GDE1|GDF15|GJB2|GJD3|GK|GK3P|GLA|GLDC|GLIPR2|GLUL|GMPR|GNA15|GNAQ|GNB4|GNG10|GNPDA1|GNPTAB|GNPTG|GNS|GOLM1|GPD2|GPNMB|GPR107|GPR137B|GPR183|GPR85|GPX1|GPX3|GPX4|GRAMD1A|GRIN3A|GRINA|GRN|GSDME|GSN|GSTO1|GUSB|GYG1|H1-0|H2AJ|HADHB|HAMP|HAPLN3|HAS2|HBP1|HDGFL3|HDX|HEBP1|HELB|HELZ2|HEXA|HEXB|HIC1|HIF1A|HK3|HLX|HM13|HMGN2P46|HMOX1|HPSE|HS1BP3|HS6ST1|HSD11B1|HSD17B11|HSD17B14|HSD17B4|HSD3B7|HSPA1B|HSPA1L|HSPA2|HSPA6|HSPB1|HTATIP2|HTRA4|HVCN1|ICAM1|ID2|IDH1|IDO1|IDO2|IER3|IFFO1|IFI30|IFI35|IFIH1|IFITM1|IFITM3|IFNAR1|IFNGR1|IFNGR2|IGF1R|IGF2BP2|IGF2R|IL10RB|IL12B|IL13RA1|IL15|IL15RA|IL17RA|IL18|IL18BP|IL18RAP|IL1B|IL1R1|IL1RN|IL3RA|IL4I1|IL6|IL7R|IQGAP1|IRAK2|IRAK3|IRF1|IRS2|ISCU|ITGAM|ITGAX|ITGB2|ITLN1|ITM2B|ITPR1|ITPRIP|ITSN1|JAK2|JUNB|KCND3|KCNE1|KCNE3|KCNJ10|KCNJ2|KCNMA1|KCTD12|KDSR|KEAP1|KIF13A|KIF1B|KIFBP|KIFC3|KLF11|KLF3|KLF6|KLF7|KLF9|KLHL2|KLHL9|KMO|KREMEN1|KYNU|LACC1|LACTB|LAIR1|LAMP1|LAMP2|LAP3|LATS2|LDLR|LEP|LEPROT|LGALS2|LGALS3|LGALS3BP|LGALS8|LGALS9|LGMN|LHFPL2|LILRA1|LILRA2|LILRB1|LILRB2|LILRB3|LILRB4|LIMK2|LIMS4|LIPG|LITAF|LMAN2L|LMBRD1|LMNA|LMO4|LOXL3|LPCAT2|LRP10|LRP12|LRPAP1|LRRC25|LRRFIP2|LTA|LTA4H|LTBP3|LTBR|LTC4S|LY6E|LY96|LYZ|LZTS2|M6PR|MACF1|MAFB|MAFF|MAN2A1|MAN2B1|MAN2B2|MANBA|MAP3K12|MAP4K3|MARCHF1|MARCHF2|MARCO|MB21D2|MCEMP1|MCHR1|MCOLN1|MCOLN3|MCTP1|ME1|MEP1A|MERTK|MESD|METRNL|MFAP3|MFSD1|MFSD13A|MFSD5|MGAT1|MGAT4A|MGLL|MGST2|MGST3|MICAL2|MICU1|MIDN|MIGA1|MINDY2|MITF|MMAA|MMP12|MMP14|MMP25|MMP8|MMP9|MNDA|MOV10|MPC1|MPND|MPP1|MRAS|MRC1|MREG|MRFAP1|MS4A14|MS4A4A|MS4A6A|MS4A6E|MS4A7|MSC|MSR1|MTCH1|MUC1|MUCL1|MVB12B|MVP|MXD1|MXI1|MYADM|MYCL|MYO1F|MYOF|NAAA|NADK|NAGA|NAGK|NAGPA|NAGS|NAMPT|NBN|NCEH1|NCF1|NCF2|NCOA1|NCOA2|NCOR1|NCSTN|NDP|NDRG1|NECAP1|NECTIN2|NEFH|NEU1|NFAM1|NFE2L1|NFE2L2|NFE2L3|NFIC|NFIL3|NFKBIA|NGRN|NIBAN1|NINJ1|NLRC4|NLRP3|NMI|NOD2|NOL3|NOTCH2|NPC1|NPC2|NPL|NPTN|NQO2|NR1H3|NRIP3|NRP2|NT5DC4|NUB1|NUCB1|NUDT13|NUMB|NUPR1|OASL|OAZ2|ODF3B|OLFML2B|OPTN|ORM1|OSBPL1A|OSGIN2|OSTM1|OTULINL|P2RX4|P2RX7|P2RY13|P2RY6|P4HA1|P4HB|PACSIN2|PAM|PANX1|PARP12|PBX3|PC|PDCD1LG2|PDE4A|PDE4DIP|PDE8A|PDGFB|PDIA3|PDLIM5|PDP1|PDXK|PEPD|PFKFB3|PGD|PHC1|PHC2|PHLDA1|PHLDA2|PI4K2A|PICALM|PIK3R6|PILRA|PIM3|PIMREG|PINK1|PIP4K2C|PIPOX|PIR|PIWIL4|PLA2G15|PLA2G2D|PLA2G7|PLAAT3|PLAAT4|PLAU|PLAUR|PLBD2|PLCL1|PLD1|PLD3|PLEK|PLEKHB2|PLEKHG3|PLEKHO1|PLGRKT|PLIN2|PLOD1|PLOD3|PLPP3|PLPP5|PLSCR1|PLTP|PLXDC2|PLXNB2|PLXNC1|PLXND1|PML|PNMA2|POMGNT2|PPARG|PPARGC1B|PPCS|PPM1H|PPP1R3B|PPP2CB|PPT1|PPTC7|PRAM1|PRCP|PRDX1|PREP|PRKAG2|PRKAR2B|PRNP|PROSER2|PRRG4|PRXL2B|PSAP|PSEN1|PSEN2|PSMB10|PSME1|PSME2|PSTPIP2|PTAFR|PTGDS|PTGER4|PTGES|PTGS2|PTPN12|PTTG1IP|PXDC1|PXN|PYCARD|PYGL|RAB10|RAB12|RAB13|RAB18|RAB1A|RAB20|RAB22A|RAB31|RAB32|RAB34|RAB39A|RAB42|RAB6A|RAB6C|RAB7A|RABGGTA|RAC1|RALB|RALGDS|RAP2B|RAPGEF2|RARRES1|RASAL2|RASD1|RASGEF1B|RASSF4|RBCK1|RBM47|RBMS1|RBPJ|RCAN1|RDH11|RDX|REEP3|REEP4|REEP5|RENBP|RGL1|RGS1|RGS12|RGS2|RGS3|RHBDF2|RHOBTB3|RHOQ|RHOU|RILP|RILPL1|RIN2|RIN3|RIOK3|RIPK2|RIPK3|RMDN3|RNASE2|RND3|RNF11|RNF114|RNF13|RNF130|RNF146|RNF149|RNF175|RNF19B|RNF217|RNF24|RNH1|RNPEP|RRAGD|RRAS|RRBP1|RSU1|RTL8A|RTN1|RTN4|RTN4R|RUNX2|RXRA|S100A11|S100A12|S100A4|S100A8|S100A9|SAMD4A|SAMSN1|SASH1|SAT1|SBF2|SCARB1|SCARB2|SCARF1|SCML2|SCN1B|SCO2|SDC3|SDC4|SDCBP|SDF4|SDHD|SDS|SDSL|SEC22C|SEC23A|SEC24D|SECTM1|SEL1L|SELENON|SELENOS|SEPHS2|SERINC1|SERINC3|SERPINA1|SERPINB1|SERPINB6|SERPINB9|SERPING1|SESN1|SESN2|SGK1|SGK3|SGPL1|SGSH|SGTB|SH2B3|SH3BP2|SH3PXD2B|SH3RF1|SHB|SHTN1|SIDT2|SIGLEC1|SIGLEC16|SIGLEC7|SIGLEC8|SIGLEC9|SIK1|SIL1|SIRPA|SKI|SLAMF7|SLAMF8|SLC11A2|SLC12A7|SLC15A3|SLC16A3|SLC16A5|SLC1A3|SLC22A18|SLC22A4|SLC25A24|SLC26A11|SLC27A1|SLC27A2|SLC27A3|SLC29A3|SLC2A3|SLC2A6|SLC30A1|SLC31A1|SLC31A2|SLC35A1|SLC35E4|SLC35F6|SLC36A1|SLC38A6|SLC38A7|SLC39A1|SLC41A2|SLC43A2|SLC46A1|SLC47A1|SLC48A1|SLC51A|SLC6A12|SLC7A11|SLC7A8|SLC8A1|SLC8B1|SLC9A9|SLFN11|SMAP1|SMARCD3|SMCO4|SMCR8|SMIM3|SMPD1|SMPDL3A|SNTB1|SNX10|SNX24|SNX27|SNX3|SNX6|SNX9|SOAT1|SOCS3|SOD2|SORT1|SPACA6|SPART|SPATA12|SPATS2L|SPG21|SPIRE1|SPNS1|SPP1|SPPL2A|SPRED1|SPRY2|SPSB1|SQOR|SQSTM1|SRC|SREBF1|SRGN|SRXN1|SSH1|ST8SIA4|STAB1|STAP2|STAR|STARD13|STARD8|STAT1|STAT2|STAT5A|STEAP1B|STEAP3|STEAP4|STING1|STK10|STOM|STRADB|STX11|STX12|STX3|STX4|SUCNR1|SULT1C2|SUMF1|SUOX|SURF4|SUSD6|SYS1|SYTL2|TALDO1|TAP1|TAPBPL|TAX1BP1|TBC1D16|TBC1D2|TBC1D20|TBC1D2B|TBC1D8|TBC1D9|TBX21|TBXAS1|TCAF1|TCF7L2|TCN2|TDRD9|TENT5A|TEX14|TEX2|TFE3|TFEC|TGFBI|TGM2|THEMIS2|TIFAB|TIMP2|TIPARP|TJP2|TK2|TLR1|TLR2|TLR3|TLR4|TLR5|TLR8|TMBIM1|TMBIM4|TMBIM6|TMED10|TMED9|TMEM127|TMEM140|TMEM144|TMEM150A|TMEM158|TMEM163|TMEM176A|TMEM176B|TMEM179B|TMEM181|TMEM220|TMEM30A|TMEM33|TMEM50A|TMEM51|TMEM59|TMEM86A|TMEM9B|TMOD3|TMPPE|TMSB10|TMTC2|TNC|TNF|TNFAIP2|TNFAIP3|TNFAIP6|TNFAIP8L2|TNFRSF14|TNFRSF1A|TNFRSF9|TNFSF10|TNFSF13|TNFSF13B|TNFSF15|TNIP2|TNIP3|TNS1|TNS3|TOM1|TOR1B|TOR3A|TOR4A|TP53BP2|TP53INP2|TPCN2|TPD52L2|TPM4|TPMT|TPP1|TPST2|TRAFD1|TRAK2|TRAM1|TREM1|TREM2|TRERF1|TRIM14|TRIM16|TRIM21|TRIM47|TRIM6|TRIM69|TRIP4|TRIP6|TRPA1|TRPS1|TSC22D1|TSHZ3|TSPAN10|TSPAN14|TSPAN2|TSPAN31|TSPAN4|TSPO|TTC7B|TTYH2|TXN|TYMP|TYROBP|UBE2D1|UBE2E2|UBE2F|UBE2L6|UBE2Z|UBL3|UBXN4|UGP2|UHRF1BP1|UNC13B|UPP1|USP33|VAC14|VAMP3|VAMP5|VAMP8|VASH1|VASN|VAT1|VDR|VIM|VMP1|VPS26A|VPS26B|VPS37A|VPS37C|VPS53|VPS9D1|VSIG4|VTI1B|VWA5A|WARS1|WASHC2A|WASHC2C|WBP1L|WBP2|WDFY1|WDFY3|WIPI1|WSB1|YIPF1|YIPF3|YPEL4|ZBTB42|ZC3H12C|ZEB2|ZFAND3|ZFAND5|ZFYVE16|ZG16B|ZMPSTE24|ZMYM6|ZMYND15|ZNF385A|ZNF410|ZNF436|ZNF438|ZNF449|ZNF502|ZNF618|ZNF629|ZNF697|ZNF702P|ZNFX1|ZSCAN31
GSE10325_CD4_TCELL_VS_LUPUS_CD4_TCELL_DN	MSigDB_C7	47	191	1617	19.8246	4.1893	24.6073	1	5.69624	1.22476e-08	2.74056e-07	APOL1|ARID5B|ATP6V1A|B3GNT2|C1ORF21|CCR1|CXCL13|DHX58|FAR2|FAS|FCGR3B|GBP1|GCH1|IFI30|IFI35|IFIH1|IFITM1|KIAA0513|LAMP2|LAMP3|LAP3|LGALS3BP|NMI|OASL|PARP12|PLA2G7|PLSCR1|PSME1|PSME2|RBCK1|RGS1|RNASE2|SAT1|SPATS2L|STAT1|TAP1|TFEC|TLR3|TLR5|TMSB10|TNFSF13|TNIP2|TRAFD1|TRIM21|UBE2L6|WARS1|WSB2
GSE36888_STAT5_AB_KNOCKIN_VS_WT_TCELL_IL2_TREATED_2H_UP	MSigDB_C7	47	191	1617	19.8246	4.1893	24.6073	1	5.69624	1.22476e-08	2.74056e-07	A2M|ADA2|AIG1|APOBEC3C|APOC1|AVPI1|C11ORF45|CA11|CAPN3|CASP10|CD300A|CEBPA|CFD|CLEC10A|CPVL|EPHX1|FABP3|FNDC3A|GAS2L3|GBP2|GRN|HEXA|KLF7|LGALS3|LINC00324|LTC4S|MPP1|MS4A6A|MXI1|NUCB1|OSBPL1A|PLA2G15|PMFBP1|PPT1|PSEN2|RAB42|SESN1|SGK1|SHB|SIGLEC15|SLC16A5|SLC17A5|SLC7A8|STARD13|TBC1D2|TNFSF13B|TREM2
GSE7852_TREG_VS_TCONV_FAT_UP	MSigDB_C7	47	191	1617	19.8246	4.1893	24.6073	1	5.69624	1.22476e-08	2.74056e-07	ALOX15B|AREG|ARRB1|ATF3|CDKN1A|CPM|CXCL10|CYFIP1|DMXL2|DYNLT1|EHD4|ERMP1|GALC|GM2A|GNAQ|GPX1|IFNGR1|IL18|ITPRIPL2|KDSR|M6PR|MITF|NADK|NDRG1|PHLDA1|PLCL1|PLD3|PLIN2|PLXND1|PPARG|RAB7A|SAMSN1|SERPINB6|SESN1|SLC37A2|SLC39A1|SMIM3|SNX3|SNX9|SQSTM1|STX11|SYTL2|TJP2|TMBIM1|TMTC2|TNFRSF9|TSPAN31
E2F1_UP.V1_DN	MSigDB_C6	44	173	1617	17.9563	3.98934	25.4335	1	5.69591	1.22714e-08	2.74244e-07	ACOX1|ALDH1A1|AMPD3|ANXA4|AVPI1|BAG3|CCL2|CSF1|CXCL1|CXCL5|CYP1B1|CYTIP|DAB2|DTX2|ENTPD6|FAS|GBP2|IDH1|IL18|IL1R1|KLF3|LGALS2|NOTCH2|PDE4DIP|PGD|PHLDA1|PLIN2|PLXND1|PPTC7|PSEN2|PTGS2|RALGDS|RAP2B|RGS2|RUNX2|SASH1|SEC23A|SERAC1|SGK1|SLC11A2|SLC35E4|STOM|STX4|TGM2
GSE14699_DELETIONAL_TOLERANCE_VS_ACTIVATED_CD8_TCELL_UP	MSigDB_C7	44	173	1617	17.9563	3.98934	25.4335	1	5.69591	1.22714e-08	2.74244e-07	ANXA4|ARHGAP18|ATP2B4|BLVRA|CD38|CHST11|CPD|CTSD|DOCK5|F2R|GABARAPL1|GNPTAB|H1-0|HTATIP2|ID2|IFITM1|IFNGR1|IL18RAP|ITGAM|ITGAX|LAIR1|MXD1|MYADM|MYO1F|NIBAN1|NPTN|NUPR1|PACSIN2|PTPN12|PYCARD|RBM47|REEP5|RUNX2|S100A11|SCPEP1|SEPHS2|SERPINB9|SIRPA|SLC25A24|SNX10|TBX21|THEMIS2|VIM|ZEB2
GSE17721_12H_VS_24H_LPS_BMDC_UP	MSigDB_C7	46	185	1617	19.2018	4.12378	24.8649	1	5.6949	1.23446e-08	2.75254e-07	APLP2|ATF3|CFP|CMTM3|EHD4|FCGR3A|FEZ2|FGR|FKBP15|FNDC3A|GBP6|GPR84|GPR85|IL6|IRF1|ITSN1|KLF6|LTA|NDRG1|NFKBIA|NR1H3|P2RY6|PARP12|PDLIM5|PLAAT3|PLEK|PLGRKT|PLXDC2|PSME1|RAB12|RBMS1|REEP3|RNF114|S100A11|SERPINB6|SGK3|SH3BP2|SLC7A8|SPSB1|TBC1D8|TMOD3|TNFAIP2|TOR3A|UBE2E2|VPS37C|ZC3H12C
GSE21670_STAT3_KO_VS_WT_CD4_TCELL_IL6_TREATED_UP	MSigDB_C7	45	179	1617	18.579	4.05714	25.1397	1	5.69475	1.23553e-08	2.75254e-07	ADAM9|ADGRE1|ALAS1|ATP11A|B4GALT1|CLEC4A|CLEC7A|DAB2|DNAJC3|EHD4|ETHE1|FCGR2A|G0S2|GALNS|GAS7|GCA|GDE1|HNMT|IRAK3|ISCU|KCNE3|KIF13A|LAIR1|LAMP1|LTA4H|MANBA|NAGPA|NECAP1|OTOA|PDE4DIP|PEPD|PLD1|PLOD3|PSTPIP2|RENBP|RIPK3|RND3|RNF13|RNF130|RNF149|S100A8|SDF4|SLC22A4|TMEM50A|TSPAN31
GSE2770_IL12_AND_TGFB_VS_IL4_TREATED_ACT_CD4_TCELL_2H_UP	MSigDB_C7	45	179	1617	18.579	4.05714	25.1397	1	5.69475	1.23553e-08	2.75254e-07	AMPD3|ATP6V1B2|ATP6V1C1|BAG3|C15ORF48|C19ORF12|CCRL2|CD274|CD63|CDKN1A|CES1|CLCN7|CRIM1|CTSB|CXCL1|GSTO1|IGF2R|IL1B|KEAP1|KMO|KYNU|LGMN|LRP10|NMRAL2P|NPC1|PIR|PLA2G7|RAB13|SCARF1|SDC4|SDF4|SIRPA|SMPD1|SNX9|SQOR|SRC|STARD8|STX3|SUSD6|TMED9|TNS3|TRIM21|TSC22D1|VPS9D1|WSB2
GSE28737_WT_VS_BCL6_HET_FOLLICULAR_BCELL_DN	MSigDB_C7	45	179	1617	18.579	4.05714	25.1397	1	5.69475	1.23553e-08	2.75254e-07	ACOD1|ADGRE1|ATP6V1C1|B3GNT2|BHLHE40|CA2|CCND1|CD300LF|CD4|CFP|CGAS|CIR1|CLEC5A|CREB5|CTSS|EHF|GBP6|GLUL|GPR68|HSD17B4|IFIH1|ITGAM|KCNK6|NMI|NUPR1|OPTN|P2RY13|PLA2G7|PLXND1|PRAM1|PSTPIP2|PTGS2|RAP2B|RNF114|SAT1|SHB|SIRPA|SLC15A3|SLC2A6|STAT1|TENT5A|TFEC|TPP1|UBL3|VDR
GSE30083_SP2_VS_SP4_THYMOCYTE_DN	MSigDB_C7	46	185	1617	19.2018	4.12378	24.8649	1	5.6949	1.23446e-08	2.75254e-07	ADGRE5|APP|ARSB|C19ORF12|CCND1|CD38|CDIPT|CLEC10A|CREBL2|CTSH|CTSS|CYBB|DAPL1|DPP4|DSE|FCGR2A|GM2A|GNA15|GOLM1|GPR68|GRN|HPSE|HVCN1|IFNGR1|IL17RA|KLF3|LAIR1|MS4A6A|NIBAN1|PLEK|RHOQ|RIN2|SDC4|SGK1|SLC41A2|SLC66A3|SMPDL3A|SNX10|SOCS3|TAP1|TBX21|TENT5A|TJP2|TK2|TLR1|VDR
HOWARD_DENDRITIC_CELL_INACT_MONOV_INFLUENZA_A_INDONESIA_05_2005_H5N1_AGE_18_49YO_3DY_UP	MSigDB_C7	9	10	1617	1.03794	0.964193	90	1	5.69372	1.24304e-08	2.76407e-07	ALDH1A1|CCR1|LGALS3BP|MARCO|NCF1|SDC3|SERPING1|SIGLEC1|TCN2
MATSUMIYA_PBMC_MODIFIED_VACCINIA_ANKARA_VACCINE_AGE_4_6MO_BCG_PRIMED_28DY_UP	MSigDB_C7	9	10	1617	1.03794	0.964193	90	1	5.69372	1.24304e-08	2.76407e-07	ANKRD22|CXCL9|GBP1|GBP4|GBP5|PSME2|STAT1|TAP1|WARS1
MATSUMIYA_PBMC_MODIFIED_VACCINIA_ANKARA_VACCINE_AGE_4_6MO_VACCINATED_VS_CANDIN_PLACEBO_BCG_PRIMED_28DY_UP	MSigDB_C7	9	10	1617	1.03794	0.964193	90	1	5.69372	1.24304e-08	2.76407e-07	CCL8|CXCL10|CXCL9|FBXO6|GBP1|GBP4|IFI35|STAT1|WARS1
Chiche(PMID: 24644022)-2014_M7.29	PAPER	19	43	1617	4.46312	1.99727	44.186	1	5.69067	1.2654e-08	2.81203e-07	ADGRE1|ADORA3|C1QB|CACNA1E|CD163|CD59|CYP1B1|ENTPD7|GK|ICAM1|LAIR1|LILRA6|MERTK|MUC1|PPARG|PSTPIP2|SERPINA1|SMPDL3A|STOM
GRAHAM_CML_QUIESCENT_VS_NORMAL_DIVIDING_UP	MSigDB_C2	22	56	1617	5.81244	2.27832	39.2857	1	5.68719	1.29149e-08	2.86822e-07	APOC1|APOE|CCL20|CCL8|CXCL10|CXCL11|CXCL13|CXCL2|CXCL5|CXCL6|CXCL8|CYP1B1|GADD45B|GBP1|IL1B|IL1RN|MAFF|PRKAR2B|PTGS2|RGS1|SOD2|TCF7L2
GEISS_RESPONSE_TO_DSRNA_UP	MSigDB_C2	18	39	1617	4.04795	1.90235	46.1538	1	5.68468	1.31057e-08	2.90697e-07	ACSL3|ADAR|ATF3|CCL2|FGF2|GBP1|GCH1|IRF1|NFKBIA|NMI|PLAUR|SAT1|SRGN|SUOX|TAP1|TNFAIP2|TNFAIP3|TNFAIP6
Chiche(PMID: 24644022)-2014_M4.2	PAPER	18	39	1617	4.04795	1.90235	46.1538	1	5.68468	1.31057e-08	2.90697e-07	CASP5|CLEC4D|CR1|CYSTM1|IL18RAP|IRAK3|KREMEN1|LIMK2|MCEMP1|MMP9|S100A12|SAMSN1|SERPINA1|SIPA1L2|SOCS3|TLR5|VNN1|WDFY3
BANP_TARGET_GENES	MSigDB_C3	27	626	1617	64.9748	7.47627	4.3131	0	-5.67831	1.36029e-08	3.01348e-07	ANKFY1|BLVRB|BRI3|C6ORF89|CCDC47|CLIC1|DSE|ETV5|FBXL5|GOLM2|MAFF|NCOA4|NECAP1|NFIC|PIPOX|PLSCR1|PRDX1|RBPJ|SEC22C|SIL1|SLC39A1|SLC7A7|TMEM59|TPD52L2|VMP1|WBP1L|YIPF3
GSE18791_UNSTIM_VS_NEWCATSLE_VIRUS_DC_18H_DN	MSigDB_C7	41	156	1617	16.1918	3.79036	26.2821	1	5.67431	1.39247e-08	3.08286e-07	ATP10A|B3GNT8|B4GALT5|BATF2|CACNA1A|CALHM6|CCL8|CD274|CD38|COQ10B|CSRNP1|CXCL10|DHX58|DNALI1|GADD45B|GBP1|GBP2|GBP5|GMPR|HAPLN3|HELZ2|HSPA1L|IFIH1|IL15|IRAK2|IRF1|NBN|OASL|PLA1A|PLSCR1|PTGS2|RIPK2|SAT1|SECTM1|SLAMF7|STAT1|TFEC|TJP2|TNFAIP6|TNFSF10|TRAFD1
chemokine-mediated signaling pathway [GoID:GO:0070098; evidenceTypes:IBA|IDA|IEA|IMP|ISS]	GeneOntology_BP	26	75	1617	7.78452	2.63503	34.6667	1	5.6735	1.3991e-08	3.0956e-07	CCL13|CCL18|CCL2|CCL20|CCL23|CCL3L3|CCL7|CCL8|CCR1|CCRL2|CMKLR1|CX3CL1|CXCL1|CXCL10|CXCL11|CXCL12|CXCL13|CXCL2|CXCL3|CXCL5|CXCL6|CXCL8|CXCL9|HIF1A|SH2B3|TREM2
divalent inorganic cation homeostasis [GoID:GO:0072507; evidenceTypes:IBA|IC|IDA|IEA|IGI|IMP|IPI|ISS|NAS|TAS]	GeneOntology_BP	75	374	1617	38.8188	5.82723	20.0535	1	5.67152	1.41533e-08	3.12958e-07	ADM|APOE|APP|ATP13A2|ATP2B4|C19ORF12|C3AR1|CACNA1A|CALR|CAPN3|CASQ1|CCDC47|CCL13|CCL23|CCL7|CCL8|CCR1|CCRL2|CD38|CLIC2|CMKLR1|CNNM4|CX3CL1|CXCL10|CXCL11|CXCL12|CXCL13|CXCL9|CYP27B1|ERO1A|F2R|FAM20A|FGF2|FPR1|FPR2|FPR3|GNA15|GPR157|GRINA|GSTO1|HEXB|ITPR1|JAK2|MCHR1|MCOLN1|MCOLN3|MICU1|NOL3|NPTN|P2RX4|P2RX7|P2RY6|PML|PRNP|PSEN1|PTGER2|PTGER4|RMDN3|S100A8|S100A9|SELENON|SLC30A1|SLC39A8|SLC8A1|SLC8B1|SNX10|TGM2|TMBIM6|TMEM165|TMEM178A|TMTC2|TPCN2|TRPA1|TRPV2|VDR
GSE2706_R848_VS_LPS_8H_STIM_DC_DN	MSigDB_C7	42	162	1617	16.8146	3.86181	25.9259	1	5.66918	1.4348e-08	3.17065e-07	ALOX15B|BHLHE40|C17ORF58|C1ORF226|CFB|CPNE8|CRISPLD2|DCUN1D3|EPB41L3|ERO1A|FNDC3A|GBP1|GBP5|GNPTAB|GNS|HCAR3|IDO2|IFI35|IL15|JAK2|LAMP3|LATS2|MFSD12|MGLL|MVP|NBN|NRP2|PDE4DIP|PDIA3|PLCL1|PLD1|PRRG4|SDC4|SLCO3A1|SNX10|SQOR|STOM|TCN2|TFEC|TMEM50A|TNFRSF9|UBE2Z
GSE22140_HEALTHY_VS_ARTHRITIC_GERMFREE_MOUSE_CD4_TCELL_UP	MSigDB_C7	47	192	1617	19.9284	4.20011	24.4792	1	5.66604	1.46139e-08	3.22341e-07	AKR1A1|ASGR1|ATOX1|BCKDK|C1QB|C2|CAPG|CD33|CD38|CDC42EP2|CFB|CHI3L1|CLIC2|CTSH|CYB5A|FCER1G|GPD2|GPX4|GSN|HSD11B1|IDO1|IL18|LGALS3BP|LTA4H|MGAT1|MYO1F|NADK|PLAAT4|PSMB10|PSME2|RAB13|RABGGTA|RDH11|S100A8|SERPINA1|SLC1A3|SLC6A12|SLC7A7|STAT1|STOM|TBC1D9|TGM2|TLR5|TNFRSF14|VAMP5|VWA5A|ZDHHC18
GSE45365_NK_CELL_VS_BCELL_MCMV_INFECTION_DN	MSigDB_C7	47	192	1617	19.9284	4.20011	24.4792	1	5.66604	1.46139e-08	3.22341e-07	ADAR|AHCYL2|AKT3|ALDH2|ALOX15B|ARHGAP22|ARNTL2|CD84|CSTA|CYP27B1|DENND5A|F11R|FAS|FXYD6|G0S2|GADD45B|GBP1|IL1B|KIFBP|KLF7|LRRFIP2|MGLL|MINDY2|MMP25|MPC1|MREG|MVP|NFKBIA|NRP2|PLEK|PSME1|PSME2|RASSF4|SDC4|SELENOW|SLAMF7|SLC2A6|SLC6A12|SQSTM1|SRGN|TAP1|TBC1D9|TNFAIP2|TNFAIP3|TNFRSF14|TXN|UBXN4
GSE9988_ANTI_TREM1_VS_VEHICLE_TREATED_MONOCYTES_DN	MSigDB_C7	47	192	1617	19.9284	4.20011	24.4792	1	5.66604	1.46139e-08	3.22341e-07	ACP5|APOL3|ARHGAP22|ARRB1|CALHM2|CD14|CFP|CLIC1|CMTM3|CSF1R|CTNND1|CTSH|CXCL16|CYBB|CYTIP|EFHD2|ENG|FPR3|FRAT1|FUCA1|GPR107|GRN|IFFO1|IFNGR2|LILRB1|LILRB2|MAP7D1|MGAT4A|MYO1F|NAGS|NCOA4|NECTIN2|NFAM1|PINK1|PLXNB2|PSAP|PTAFR|PTTG1IP|RAC1|SGK3|TGFBI|TLR1|TNFAIP2|TNFAIP8L2|TOR1B|WBP1L|ZDHHC7
GSE7509_UNSTIM_VS_FCGRIIB_STIM_DC_DN	MSigDB_C7	43	168	1617	17.4373	3.93191	25.5952	1	5.66575	1.46386e-08	3.22684e-07	AMPD3|ANXA4|BATF2|CCL8|CCRL2|CST3|CTSH|DPYD|ELMO2|GBP5|GNB4|ICAM1|ID2|IDO1|IFITM1|IFNGR1|IL13RA1|IL15RA|IL18RAP|IRAK2|IRF1|LAP3|LMO4|NAMPT|NFKBIA|PSMB10|PSME2|RGS1|RNF114|RNF19B|SERPINB9|SH3BP2|SLAMF7|STOM|TEX14|TNFRSF14|TNFSF10|TPCN2|TRAFD1|TRIM21|TRPV2|TSPO|VWA5A
identical protein binding [GoID:GO:0042802; evidenceTypes:IBA|IDA|IEA|IMP|IPI|ISS|NAS|TAS]	GeneOntology_MF	242	1670	1617	173.335	11.7771	14.491	1	5.66425	1.47673e-08	3.25319e-07	ACOX1|ACTN1|ACVR1|ADA2|ADAM10|ADIPOR1|AHCYL1|AKIRIN2|ALAS1|ALDH3A2|ANXA4|APBA2|APLP2|APOBEC3F|APOBEC3G|APOE|APP|ARRB2|ASGR1|ASS1|ATF3|ATG7|ATL3|BCAT1|BHLHE40|BHLHE41|BNIP3L|BRI3|BST2|CALCOCO2|CANT1|CARD9|CASQ1|CBS|CD300LF|CD38|CD4|CD84|CDA|CEBPA|CEBPB|CLCN5|CLDN23|CPQ|CRYL1|CSF1|CSF1R|CST3|CTNNA1|CXCL5|CYBRD1|DAPK1|DMRT2|DNPEP|DPP4|DPYD|DPYS|DPYSL2|DRAP1|DYNLT1|ENG|ETHE1|EXT2|F11R|FAS|FBP1|FCER1G|FCHO2|FGF2|FTL|GBP1|GBP2|GBP3|GBP4|GBP5|GCA|GCH1|GDF15|GJB2|GLA|GLDC|GLIPR2|GLUL|GNPDA1|GNPTG|GPX3|GPX4|GRIN3A|GYG1|HEXB|HM13|HMOX1|HSD11B1|HSD17B14|HSD17B4|HSPB1|HTRA4|HVCN1|IDH1|IFI35|IFIH1|IGF1R|IGF2R|IL12B|IRAK2|IRAK3|ITLN1|JAK2|KCNJ2|KCTD12|KEAP1|KLHL2|KYNU|LACTB|LDLR|LILRB1|LILRB2|LTBR|LTC4S|LYZ|MAFB|MAN2A1|MAP3K12|MCEMP1|MCOLN1|ME1|MESD|MFSD1|MGLL|MGST2|MGST3|MICU1|MIGA1|MMAA|MMP9|MVP|NAGA|NAMPT|NDP|NECTIN2|NFE2L1|NFIL3|NFKBIA|NLRC4|NLRP3|NMI|NOL3|NPL|NQO2|OLFML2B|OPTN|P2RX4|P2RX7|P4HA1|PACSIN2|PAM|PC|PDGFB|PDIA3|PDXK|PHC2|PIP4K2C|PLEK|PML|PPARG|PPCS|PPM1H|PRDX1|PRNP|PSAP|PSME2|PTGS2|PYCARD|PYGL|RBCK1|RENBP|RIPK2|RIPK3|RXRA|S100A11|S100A4|SAT1|SBF2|SCARB1|SCARB2|SDC3|SDC4|SDCBP|SDF4|SDS|SDSL|SERPINA1|SIL1|SKI|SLAMF7|SLAMF8|SLC27A1|SLC31A1|SLC51A|SLC8B1|SMIM3|SNX6|SNX9|SOD2|SPPL2A|SQSTM1|STAT1|STAT2|STING1|STK10|STOM|SUMF1|TAP1|TGFBI|TGM2|TLR1|TLR2|TLR3|TLR4|TNF|TNFAIP3|TNFSF10|TOR1B|TP53BP2|TPCN2|TPM4|TPST2|TRIM14|TRIM21|TRIM6|TRPA1|TXN|TYMP|TYROBP|UGP2|UHRF1BP1|UPP1|VAC14|VIM|VPS9D1|WARS1|ZNF618
GSE25123_WT_VS_PPARG_KO_MACROPHAGE_DN	MSigDB_C7	46	186	1617	19.3056	4.13477	24.7312	1	5.66411	1.47793e-08	3.25383e-07	AGPAT3|ARHGAP18|BATF2|BHLHE41|C1ORF54|C1QB|CALHM6|CCL7|CDIPT|CERS6|CRISPLD2|CTSA|CTSZ|CXCL9|DCUN1D3|ERLIN1|ETV7|FBP1|FCGR1A|FCGR1B|FCN1|FPR3|FUCA2|GGT5|GLUL|GPX4|ITGAM|LACTB|LGALS8|PLAAT4|PRCP|PSME2|RILP|SECTM1|SLAMF8|SLFN11|SMCO4|SMPD1|SNX3|STEAP4|TGFBI|TMSB10|TRAFD1|UBE2L6|VAMP5|WARS1
GSE39864_WT_VS_GATA3_KO_TREG_UP	MSigDB_C7	44	174	1617	18.0601	4.00073	25.2874	1	5.66385	1.48018e-08	3.25475e-07	ACSL1|ADAM9|ALDH1A1|BHLHE40|CCL13|CCL2|CCL7|CCND1|CDCP1|CFB|CLCN7|CSF1|CXCL10|ELK3|GBP2|GBP4|GRINA|IFI35|IFITM3|IL12B|IL13RA1|IL18BP|IRF1|LGALS8|MGAT1|MXD1|NAMPT|NDRG1|PIM3|PLSCR1|PML|PTGS2|RMDN3|RNH1|SLC12A7|STAT1|STAT5A|STX12|SUSD6|TAP1|TEX2|TRIM21|WARS1|ZFAND5
GSE5542_UNTREATED_VS_IFNA_TREATED_EPITHELIAL_CELLS_6H_UP	MSigDB_C7	44	174	1617	18.0601	4.00073	25.2874	1	5.66385	1.48018e-08	3.25475e-07	ACOT9|ANXA4|APOBEC3F|ARID5B|ATP2B4|ATP6V1B2|C1ORF21|CD58|CD99|CGAS|CHST11|CLIC1|CRIM1|EFHD2|F2R|FAS|FTH1|GABARAPL1|GBP4|GPR183|IL18RAP|IQGAP1|LGALS9|LUZP1|MAP3K12|MERTK|MIR21|MIR24-2|MYO1F|NIBAN1|NPC1|PI4K2A|RHBDF2|RIPK3|SH2B3|SLC7A11|STOM|SURF4|SUSD6|TBX21|TNIP3|TTYH2|ZC3H12C|ZEB2
GSE5589_LPS_AND_IL10_VS_LPS_AND_IL6_STIM_IL10_KO_MACROPHAGE_45MIN_UP	MSigDB_C7	45	180	1617	18.6828	4.06833	25	1	5.66334	1.48455e-08	3.26033e-07	ABHD12|ADAP2|ARID5B|AXL|C3ORF14|CCR1|CD38|ETHE1|FBXO32|GLDC|GLUL|GPX1|GSTO1|HADHB|HEBP1|IL18|KLF7|KLHL9|LIMS4|M6PR|MAFB|MGLL|MGST2|NR1H3|PLIN2|PLXDC2|PSEN2|S100A8|S100A9|SAMD4A|SDC4|SERPINB6|SHTN1|SIGLEC1|SLC37A2|SLCO2B1|SNX10|SNX27|SORT1|ST6GALNAC2|STOM|TALDO1|TTYH2|UBXN4|USP40
GSE7548_DAY7_VS_DAY28_PCC_IMMUNIZATION_CD4_TCELL_UP	MSigDB_C7	45	180	1617	18.6828	4.06833	25	1	5.66334	1.48455e-08	3.26033e-07	ADAM9|BMP2|CCL20|CD163|CHST15|CREG1|CSF1R|CSNK1A1|ERC2|FBXL5|GNA15|GUSB|HADHB|HIF1A|HNMT|IFNGR1|IL1R1|IRF1|ITSN1|LGALS8|LITAF|MFAP3|NPC1|NPTN|NUMB|OLFML2B|PC|PDE8A|PHLDA1|PICALM|PLIN2|PLPP3|PNMA2|RAB1A|RBPJ|SDS|SGSH|STARD13|TBC1D8|THEMIS2|TNFRSF1A|TOR1B|TSPAN3|VPS26A|ZNF629
BAELDE_DIABETIC_NEPHROPATHY_DN	MSigDB_C2	81	416	1617	43.1781	6.13723	19.4712	1	5.66107	1.50432e-08	3.3017e-07	ACSL3|ADM|AIF1|ALDH3B1|APOL1|ARID5B|ATP6AP2|AXL|BEX4|BMP2|BST2|CAST|CD164|CDKN1C|CDS1|CEBPD|CERS6|CHI3L1|CITED2|CR1|CRIM1|CTNNA1|CXCL2|CYP1B1|EID1|F2R|FOSL2|G0S2|GALC|GDE1|GLUL|GPNMB|GYG1|HSPA2|IFI35|IFITM1|KCND3|KLHL9|LEPROT|LITAF|MAFF|MEGF9|NAMPT|NBN|NDRG1|NECTIN2|NFE2L1|NMI|NPTN|NUPR1|OPTN|PAM|PDE4DIP|PDIA3|PDLIM5|PLSCR1|PLXNB2|PNMA2|PPP2CB|PRKAR2B|PTGDS|PTGER4|RAB1A|RBMS1|RCAN1|RDX|RNF11|SDC4|SERINC1|SERINC5|SLC2A3|STAT1|TAP1|TAX1BP1|TMED10|TSPAN3|UBE2L6|UGP2|VIM|VPS26A|WARS1
FAN_OVARY_CL7_ANGEIOGENIC_ENDOTHELIAL_CELL	MSigDB_C8	55	242	1617	25.118	4.70773	22.7273	1	5.66075	1.50715e-08	3.30587e-07	A2M|APP|ARRDC3|BST2|C4ORF3|CD59|CDKN1A|CPVL|DUSP6|EHD4|EID1|ELK3|ENG|FCGRT|GADD45B|GRN|GSN|HSD17B11|HSPA1B|HSPA2|HSPB1|ID2|IFITM1|IFITM2|IFITM3|IFNGR1|ISCU|ITM2B|JUNB|KCTD12|LAP3|LEPROT|LY6E|MGST2|NPC2|PIM3|PRCP|PSME1|PSME2|PTTG1IP|RAB13|RDX|SAT1|SELENOW|SLC2A3|SNX3|SOCS3|STOM|TMBIM4|TMEM59|TNFSF10|TSC22D1|TSPAN4|TSPO|VAMP5
Li(PMID: 24336226)-2013-MolSigVaccines_enriched in dendritic cells (M168)	PAPER	12	18	1617	1.86828	1.29327	66.6667	1	5.65742	1.53667e-08	3.36856e-07	ADAM9|CA2|CAPG|CLEC10A|CLEC5A|CTSB|CTSL|DAB2|FAM20C|IL1R1|PGD|RRAGD
GSE26488_WT_VS_VP16_TRANSGENIC_HDAC7_KO_DOUBLE_POSITIVE_THYMOCYTE_DN	MSigDB_C7	39	145	1617	15.0501	3.65558	26.8966	1	5.65453	1.56272e-08	3.42353e-07	ABHD5|ABR|CACNA1E|CD274|CD300LF|CD38|CD81|CDC42BPB|CREBL2|CSF2RB|CYBB|CYFIP1|DNAJC3|ERO1A|FBXL5|FFAR2|GM2A|GNS|GRN|LAIR1|LILRB4|LY96|MGAT4A|MS4A7|MYOF|NRP2|PDE8A|PLBD1|PLXNC1|RALB|RASGEF1B|SIRPA|TBC1D9|TLR3|TPST2|TRPS1|TYROBP|UBE2E2|ZC3H12C
ZHANG_BREAST_CANCER_PROGENITORS_UP	MSigDB_C2	13	416	1617	43.1781	6.13723	3.125	0	-5.65272	1.57931e-08	3.45776e-07	ACSL3|CD38|CTNND2|EID1|GSDME|PACSIN2|RRAGD|SEC22C|TAX1BP1|TMEM33|TRPS1|TSPAN2|VPS26B
WP_SPINAL_CORD_INJURY	MSigDB_C2	31	101	1617	10.4832	3.05528	30.6931	1	5.64671	1.63546e-08	3.57849e-07	AIF1|C1QB|CCL2|CCND1|CHST11|CXCL1|CXCL10|CXCL2|CXCL8|FCGR2A|FCGR2C|FOXO3|ICAM1|IL1B|IL1R1|IL6|LEP|LGALS3|LILRB2|LILRB3|MMP12|MMP9|PTGS2|RAC1|RTN4|RTN4R|TLR4|TNF|TNFSF13|TNFSF13B|VIM
ESC_J1_UP_LATE.V1_UP	MSigDB_C6	40	151	1617	15.6728	3.72972	26.4901	1	5.64636	1.63883e-08	3.58366e-07	ABHD5|ADAM10|APP|ATF3|BMP2|CDC42EP1|CHST15|CITED2|CRIM1|CTSH|DAB2|DPP4|DRAM1|FARP1|FLVCR2|GADD45B|GPX3|GRINA|GSN|GYG1|ID2|IRS2|LGALS2|LGMN|LMBRD1|NAGA|NEU1|P2RX4|P4HA1|PHLDA1|PLXNB2|PRXL2A|RHOU|RNF130|SELENON|SLC39A8|SRGN|TCN2|TFEC|VAMP8
membrane microdomain [GoID:GO:0098857; evidenceTypes:IBA|IC|IDA|IEA|IMP|ISS|TAS]	GeneOntology_CC	62	288	1617	29.8925	5.12799	21.5278	1	5.6427	1.67404e-08	3.65614e-07	ABCA1|ADGRG1|APP|ATP1A4|ATP2B4|BST2|CD14|CD4|CORO1C|CR1|CRK|CTNNA1|CTSD|DLL1|DPP4|EFHD2|F2R|FAS|HAS2|HMOX1|HPSE|ICAM1|IQGAP1|ITGAM|ITGB2|ITLN1|JAK2|KCNE1|KCNE3|KCNMA1|LAMP2|MS4A4A|MYADM|MYOF|NFAM1|NPC1|PACSIN2|PI4K2A|PLPP3|PLSCR1|PPT1|PRKAR2B|PRNP|PSEN1|PSEN2|PTGS2|RAP2B|RHOQ|RTN4R|SCARB1|SDC4|SDCBP|SPRED1|SRC|STOM|STX12|TLR1|TLR2|TNF|TNFRSF1A|TPP1|TREM2
membrane raft [GoID:GO:0045121; evidenceTypes:IBA|IC|IDA|IEA|IMP|ISS|TAS]	GeneOntology_CC	62	288	1617	29.8925	5.12799	21.5278	1	5.6427	1.67404e-08	3.65614e-07	ABCA1|ADGRG1|APP|ATP1A4|ATP2B4|BST2|CD14|CD4|CORO1C|CR1|CRK|CTNNA1|CTSD|DLL1|DPP4|EFHD2|F2R|FAS|HAS2|HMOX1|HPSE|ICAM1|IQGAP1|ITGAM|ITGB2|ITLN1|JAK2|KCNE1|KCNE3|KCNMA1|LAMP2|MS4A4A|MYADM|MYOF|NFAM1|NPC1|PACSIN2|PI4K2A|PLPP3|PLSCR1|PPT1|PRKAR2B|PRNP|PSEN1|PSEN2|PTGS2|RAP2B|RHOQ|RTN4R|SCARB1|SDC4|SDCBP|SPRED1|SRC|STOM|STX12|TLR1|TLR2|TNF|TNFRSF1A|TPP1|TREM2
ZNF507_TARGET_GENES	MSigDB_C3	98	538	1617	55.8409	6.95125	18.2156	1	5.64248	1.67618e-08	3.65651e-07	ACOX1|ADAR|AGTRAP|AHCYL2|AIDA|ATP6AP1|ATP6V0C|ATP6V1A|ATP6V1C1|ATP6V1D|ATP6V1E1|ATP6V1H|BHLHE40|BROX|C4ORF3|CALR|CD164|CDIPT|CH17-340M24.3|CLCN5|CLCN7|CRACDL|CTNS|CTSA|CTSD|DCTN4|DOLK|DUSP3|FADS2|FLCN|FNDC3A|FNIP1|FNIP2|FTH1P5|FUCA2|GALC|GALNS|GBA|GBAP1|GDF15|GLA|GLMP|GNPDA1|GNPTG|GNS|GPNMB|GRN|GUSB|HBP1|HEXA|HIF1A|HMOX1|IFI30|IGF2R|LAMP1|LATS2|LGALS8|MAP3K12|MCOLN1|MFSD1|MFSD13A|MFSD5|MOV10|MVP|NAGPA|NEU1|NPTN|PDGFB|PEPD|PICALM|PIP4K2C|PLD3|PPM1H|PPT1|RAB7A|RCAN1|RIOK3|SASH1|SEPHS2|SH3BP2|SLC36A1|SLC38A7|SLC49A4|SMCR8|SPG21|SPNS1|SQSTM1|STX4|SUMF1|TCN2|TNFAIP3|TOM1|TPP1|VAC14|VPS26A|WASHC2A|WASHC2C|WBP2
positive regulation of cell differentiation [GoID:GO:0045597; evidenceTypes:HMP|IBA|IC|IDA|IEA|IEP|IGI|IMP|ISS|NAS|TAS]	GeneOntology_BP	117	678	1617	70.372	7.76705	17.2566	1	5.64247	1.67626e-08	3.65651e-07	ACVR1|ACVR1B|ACVRL1|ADM|ALOX15B|ARRB2|ATP11A|ATP6AP1|AXL|BAMBI|BMP2|CA2|CALR|CCR1|CD4|CD46|CDS1|CEBPA|CEBPB|CLEC7A|CLIC1|CMKLR1|CR1|CREBL2|CRK|CSF1|CX3CL1|CXCL12|CXCL9|CYFIP1|CYP27B1|DAB2|DCSTAMP|DOCK5|ENG|ETV5|F11R|FAM210B|FES|FGF2|FOXO3|GLIPR2|GPR68|HAMP|HAS2|HIF1A|HLX|HSPA1B|ID2|IFITM1|IL12B|IL15|IL15RA|IL18|IL1B|IL4I1|IL6|IL7R|JAK2|JUNB|LGALS3|LGALS9|LILRB2|LILRB4|LTA|LTBP3|MACF1|MAN2A1|METRNL|MMP14|MSR1|MYADM|NCOA1|NLRP3|NOTCH2|NPTN|NUMB|P4HB|PIK3R6|PLAAT4|PLXNA1|PLXNB2|PLXNC1|PLXND1|PPARG|PPARGC1B|PTGS2|RAC1|RAPGEF2|RIN2|RIPK2|RRAS|RUNX2|SDCBP|SHTN1|SLC6A6|SMAP1|SMARCD3|SOCS3|SOD2|STAR|STAT1|TCF7L2|TFE3|TGM2|TIMP2|TLR2|TNF|TREM2|TRIM16|TRPV2|TSPO|TYROBP|VDR|VNN1|ZEB2|ZNF385A
CAIRO_HEPATOBLASTOMA_CLASSES_UP	MSigDB_C2	23	566	1617	58.7472	7.1232	4.0636	0	-5.64156	1.6852e-08	3.67375e-07	ACSL3|ANGEL1|ATP6AP1|ATP6V1H|CCDC47|CD164|CERS6|CLIC1|CTSV|GLDC|KIAA0930|LTA4H|MEP1A|P4HB|PLTP|PYGL|RIOK3|SNTB1|SULT1C2|TCAF1|TEX2|TPD52L2|VTI1B
GSE1791_CTRL_VS_NEUROMEDINU_IN_T_CELL_LINE_3H_UP	MSigDB_C7	41	157	1617	16.2956	3.80236	26.1146	1	5.6402	1.69856e-08	3.70061e-07	ADM|APOL2|BCAT1|C19ORF12|CALHM6|CAPN3|CCL20|CREB5|DNAJC1|DYNLT1|FCGR1A|GBP1|GBP5|GRIN3A|HCAR3|HELZ2|KCNMB1|PLAAT4|PLAUR|PLEKHO1|PSMB10|PSME2|RBCK1|RNF149|SCARF1|SECTM1|SH3BP2|SLC39A11|SOAT1|STARD8|STAT1|STAT2|TAP1|TCF7L2|TMED9|TNF|TRIM21|UBE2L6|UBXN4|VPS9D1|WARS1
GSE40274_XBP1_VS_FOXP3_AND_XBP1_TRANSDUCED_ACTIVATED_CD4_TCELL_UP	MSigDB_C7	47	193	1617	20.0322	4.2109	24.3523	1	5.63596	1.74083e-08	3.78576e-07	AMPD3|BNIP3L|C19ORF12|C6ORF89|CAPG|CCPG1|CLIP1|CPM|CRIM1|CRIP1|DHRS7|EMP3|EPHX1|FBXO32|FUT11|GNA15|HSD17B11|HSPB1|HVCN1|ICAM1|IGF1R|IL18|IRF1|ITM2B|KLF3|MINDY2|MYADM|MYO1F|NAGA|OTULINL|PDE4DIP|PLAAT3|PLCL1|PPCS|PSEN2|RAB31|RIN2|RIN3|RNF19B|RNH1|SESN1|SLAMF7|SLC46A3|STING1|TAPBPL|TMEM140|ZBTB42
WP_IL18_SIGNALING_PATHWAY	MSigDB_C2	55	243	1617	25.2218	4.71729	22.6337	1	5.63454	1.75524e-08	3.81475e-07	ACOD1|APBA2|ATF3|BMP2|CA11|CCL18|CCL2|CCL20|CD81|CEBPB|CXCL16|CXCL2|CXCL3|CXCL8|FAS|GRN|HMOX1|HSPB1|ICAM1|IER3|IL12B|IL18|IL18BP|IL18RAP|IL1B|IL6|IRF1|KIFC3|MMP14|MMP8|MMP9|MTCH1|NCF1|NCF2|NFKBIA|NR1H3|NRN1|PLA2G7|PLD1|PLOD3|PTGS2|RUNX2|SDC4|SNTB1|SOCS3|SPP1|TBX21|TGM2|TMEM165|TNF|TNFAIP2|TNFAIP3|TNFRSF1A|TNIP3|ZDHHC7
GRAESSMANN_APOPTOSIS_BY_SERUM_DEPRIVATION_UP	MSigDB_C2	90	481	1617	49.9247	6.58515	18.711	1	5.63328	1.76819e-08	3.83629e-07	ADAR|ALAS1|APMAP|APOL3|ATL3|BEAN1|BST2|CACNA1A|CCL2|CCL23|CCL7|CD59|CEBPB|CEBPD|CFB|CLIP1|CORO1C|CP|CSF1|CXCL10|CXCL16|CXCL2|CXCL3|CXCL6|DNAJC3|DUSP6|ENC1|ERLIN1|FAM210B|FAS|FCGR3A|FES|FLCN|FNDC3A|GADD45B|GALC|GBP2|GBP6|GCA|HELZ2|HSD11B1|HSPB1|IFI35|IFIH1|IFNGR2|IL18BP|IL1R1|IRF1|ITSN1|KCTD12|KLHL2|LAMP3|LGALS3BP|LIPA|LMO4|LY75-CD302|MFSD1|MNDA|OASL|OSGIN2|PARP12|PHLDA2|PI4K2A|PIPOX|PLPP3|PLSCR1|PSMB10|PTGER4|RIN2|RND3|SGK1|SLC2A3|SLC35E4|SOD2|STAT1|STAT2|STEAP4|SURF4|THEMIS2|TLR2|TLR3|TMEM140|TMEM158|TOR3A|TRAFD1|TRIM21|TRIP4|VWA5A|WASHC2C|ZEB2
GSE17721_CTRL_VS_POLYIC_4H_BMDC_DN	MSigDB_C7	43	169	1617	17.5411	3.94347	25.4438	1	5.63315	1.76947e-08	3.83629e-07	ABR|ADAP2|ADGRG1|AGTRAP|ATF3|ATP10A|C19ORF12|CBS|CCL2|CD38|CDKN1A|CEBPD|CHST15|CLEC5A|CSF3R|CXCL9|DAB2|DHX58|DTX2|FABP3|GBP2|GCH1|HELZ2|IFNAR1|IL18BP|IL18RAP|IL1RN|MAP3K12|MITF|MS4A6A|NAMPT|NUB1|NUPR1|PARP12|PTGS2|SIK1|SLAMF8|SLC39A1|TAP1|TSC22D1|UPP1|ZC3H12C|ZNFX1
GSE20366_TREG_VS_NAIVE_CD4_TCELL_DEC205_CONVERSION_UP	MSigDB_C7	46	187	1617	19.4094	4.14574	24.5989	1	5.63346	1.76633e-08	3.83629e-07	ACER3|AIG1|AXL|CD300A|CD81|CTSS|CTSV|CXCL10|CXCL3|CYBB|DENND5A|EPHX1|GADD45B|GBP4|GOLM2|ICAM1|IFNGR2|IGF2R|KCTD12|KLF11|LAMP1|LDLR|LTA4H|MCOLN3|MRC1|NCEH1|NDRG1|NIBAN1|NPC2|P2RX7|P4HA1|RAB20|RAB34|RAB39A|RNF130|RRAGD|SEC22C|SERINC5|SESN1|SIK1|SLC2A3|SLC7A7|SRC|SYTL2|TMBIM4|TNFRSF9
HRAS_overexpression_2x_up (PMID:16273092)	SignatureDB	43	169	1617	17.5411	3.94347	25.4438	1	5.63315	1.76947e-08	3.83629e-07	B4GALT1|BMP2|CCL20|CD274|CDCP1|CHST11|CXCL1|CXCL2|CXCL3|CXCL5|CXCL8|CYP27B1|DUSP6|ELK3|G0S2|GDF15|GK|HPSE|IER3|IL1B|ITPRIP|JUNB|KLF6|LDLR|MAP7D1|MMP14|MXD1|NAMPT|NDRG1|PHLDA1|PHLDA2|PLAUR|PNMA2|PRNP|PTGS2|SAT1|SDC4|SERPINB1|SESN2|SLC16A3|SLC2A3|TSC22D1|UPP1
AIZARANI_LIVER_C32_MVECS_3	MSigDB_C8	35	123	1617	12.7666	3.36926	28.4553	1	5.63279	1.77313e-08	3.83955e-07	ACTN1|APOL1|APP|BHLHE40|BST2|CEBPD|CRIM1|CSRNP1|CXCL1|CXCL11|CXCL9|DPYSL2|EHD4|ENG|GBP4|IFITM1|IFITM3|IL1R1|IRAK3|ITM2B|ITPRIP|KLF9|NDRG1|NRP2|PRCP|PTGDS|SGK1|SOCS3|TGM2|TLR4|TMSB10|TNFSF10|TNS1|TSC22D1|WARS1
positive regulation of leukocyte migration [GoID:GO:0002687; evidenceTypes:IBA|IDA|IEA|IGI|IMP|ISS|NAS|TAS]	GeneOntology_BP	35	123	1617	12.7666	3.36926	28.4553	1	5.63279	1.77313e-08	3.83955e-07	ADAM10|AIF1|ANO6|APP|C3AR1|CALR|CCL20|CCL7|CCL8|CCR1|CD99|CMKLR1|CSF1|CSF1R|CX3CL1|CXCL10|CXCL12|CXCL13|CXCL8|FPR2|ICAM1|IL1R1|IL6|LGALS3|LGALS9|LGMN|MMP14|P2RX4|PLA2G7|PTAFR|PYCARD|RAC1|TNF|TNFRSF14|TREM2
GSE22886_NAIVE_BCELL_VS_BM_PLASMA_CELL_DN	MSigDB_C7	45	181	1617	18.7866	4.07948	24.8619	1	5.63208	1.78049e-08	3.84612e-07	ATOX1|BHLHE41|BLVRB|CD14|CD38|CDKN1A|CITED2|COMT|CST3|DNAJC1|DNAJC3|DNASE2|EHD4|FBP1|FNDC3B|FZD2|GBAP1|GLT8D1|ITFG1|LAMP2|LMNA|LY96|MGAT1|MPC1|NAGLU|NEU1|OPTN|P4HB|PDXK|PLA2G15|PLAAT3|RALGDS|RAPGEF2|RRBP1|SAMSN1|SIL1|SLAMF7|SRGN|THEMIS2|TIMP2|TM9SF1|TOR3A|TPM4|TYMP|WIPI1
GSE25123_IL4_VS_IL4_AND_ROSIGLITAZONE_STIM_PPARG_KO_MACROPHAGE_DAY10_DN	MSigDB_C7	45	181	1617	18.7866	4.07948	24.8619	1	5.63208	1.78049e-08	3.84612e-07	ADGRE2|ADPGK|AIF1|B3GALT6|C15ORF48|CA2|CCL20|CD63|CLN8|CSGALNACT2|CXCL2|CXCL3|CXCL5|CXCL8|CYTIP|EMP3|FCER1G|FCGR2A|FNDC3B|FXYD6|GALNT6|GPR84|IL1B|IL1RN|LY6E|LYZ|MIR21|MS4A4A|NCF2|NUMB|OSGIN2|PFKFB3|PHLDA1|PPP1R3B|PTGS2|SGSH|SHB|SLC11A2|SPP1|TLR2|TNF|TREM1|TSHZ3|TSPAN14|VMP1
GSE30083_SP3_VS_SP4_THYMOCYTE_DN	MSigDB_C7	45	181	1617	18.7866	4.07948	24.8619	1	5.63208	1.78049e-08	3.84612e-07	ADGRE5|APP|BHLHE40|C19ORF12|CCND1|CD38|CLEC10A|CYBB|DSE|EPHX1|ERO1A|FNDC3B|GM2A|GOLM1|GRN|HPSE|IL18RAP|LAIR1|LGALS3BP|LITAF|NIBAN1|PEPD|PLEK|PLTP|PLXNC1|PRXL2C|RHOQ|RIN2|RXRA|SDC4|SEC24D|SGK1|SLC41A2|SMPDL3A|SNX10|SPRY2|TBX21|TENT5A|TEX2|TLR1|TOR3A|TYROBP|VDR|VMP1|ZC3H12C
GSE39110_UNTREATED_VS_IL2_TREATED_CD8_TCELL_DAY6_POST_IMMUNIZATION_UP	MSigDB_C7	45	181	1617	18.7866	4.07948	24.8619	1	5.63208	1.78049e-08	3.84612e-07	AQP9|ARHGAP18|B4GALT1|BHLHE40|BST2|C15ORF48|CCRL2|CRIP1|DENND5A|DOCK5|EFHD2|F2R|FES|GAB3|GAS7|HM13|HSD11B1|IER3|IFITM2|IFITM3|ITGAX|ITSN1|LAIR1|LGALS3|METRNL|MPND|MYADM|MYO1F|PLEK|PRRG4|PYGL|RBCK1|RRAS|SERPINB1|SGK1|SLAMF7|SLC2A3|SLC41A2|SLC66A3|SLCO3A1|SYTL2|TMEM37|TPST2|VIM|ZEB2
CAIRO_LIVER_DEVELOPMENT_DN	MSigDB_C2	44	175	1617	18.1639	4.01208	25.1429	1	5.63194	1.78196e-08	3.84695e-07	A2M|ACSL1|ADGRE1|ALDH3A2|APOE|AQP9|ASGR2|C1QA|CES1|CFP|CPQ|CTNS|CTSH|CYBB|CYP27A1|DHRS7|DPYS|ENTPD5|GLDC|GM2A|GSN|HMOX1|IL1RN|ITIH3|JAK2|LGALS9|LYZ|MAN2A1|NDRG1|NRN1|PDE8A|PINK1|PIPOX|PLA1A|PSAP|PYGL|S100A8|S100A9|SERPINA1|SERPING1|SLC7A7|SMPDL3A|SQOR|TENT5A
calcium ion transport [GoID:GO:0006816; evidenceTypes:IBA|IC|IDA|IEA|IGI|IMP|IPI|ISS|NAS|TAS]	GeneOntology_BP	66	315	1617	32.695	5.35825	20.9524	1	5.631	1.79164e-08	3.86551e-07	ANO6|ARRB2|ATP2B4|C4ORF3|CACNA1A|CACNA1E|CACNA2D4|CAPN3|CASQ1|CCL2|CCL8|CCR1|CD33|CD4|CD84|CLIC2|CX3CL1|CXCL10|CXCL11|CXCL12|CXCL9|CYP27B1|ERO1A|F2R|FGF2|GRIN3A|GSTO1|HSPA2|ICAM1|ITPR1|KCNE3|LGALS3|LILRA2|LILRB1|LILRB2|MCHR1|MCOLN1|MCOLN3|MICU1|NOL3|P2RX4|P2RX7|P2RY6|PANX1|PDGFB|PML|PRNP|PSEN1|PSEN2|PTGS2|SELENON|SGK1|SGK3|SLC30A1|SLC8A1|SLC8B1|TMBIM6|TMEM165|TMEM37|TPCN2|TRPA1|TRPV2|TSPO|VDR|VMP1|ZMPSTE24
QUEREC_MODEL_PBMC_YF_17D_VACCINE_AGE_18_45YO_3DY_PREDICTIVE	MSigDB_C7	20	48	1617	4.98209	2.10986	41.6667	1	5.63075	1.79427e-08	3.86884e-07	ALDH3B1|ASGR2|ATP6V1E1|BCKDK|BNIP3L|C1QB|CALR|CRAT|CTSB|GAA|GAS2L1|GBGT1|HTRA4|PRAM1|RGS1|SLC16A5|SLC2A6|SMARCD3|TMEM176A|TMEM176B
ENK_UV_RESPONSE_KERATINOCYTE_UP	MSigDB_C2	87	460	1617	47.745	6.44427	18.913	1	5.62724	1.83114e-08	3.94595e-07	ACOX1|ADM|AKR1B1|ALAS1|APOE|AREG|ATF3|ATP6V0C|ATP6V0E1|ATP6V1E1|ATP6V1F|BAMBI|BCKDK|BLVRB|CACNA1E|CAPG|CCL7|CD4|CD99|CDA|CDKN1A|CDKN1C|CEBPA|CEBPB|CITED2|COMT|CTSD|CX3CL1|CXCL1|CXCL2|CXCL3|DRAP1|EMP3|ENG|GADD45B|GLA|GPX4|GRN|GSN|HBP1|HSPB1|IER3|IFI30|IL1B|ITM2B|ITPR1|JUNB|KCND3|KYNU|LGMN|LY6E|MAFF|MMP14|MUC1|MXD1|NECTIN2|NEU1|NUCB1|P4HB|PEPD|PHLDA2|PLD1|PSME1|RAB1A|RAC1|RGS12|RND3|RNF24|RNH1|RXRA|S100A11|S100A12|SDC4|SELENOW|SERPINB6|SGK1|SMPD1|SPRY2|STX11|TALDO1|TFE3|TGM2|TNFAIP3|TOM1|TSC22D1|VAMP8|VAT1
KOBAYASHI_EGFR_SIGNALING_24HR_UP	MSigDB_C2	29	91	1617	9.44521	2.90103	31.8681	1	5.62609	1.84339e-08	3.96994e-07	ACP5|ACSL1|ANXA4|ASS1|CEBPD|CPD|CTSH|CYP1B1|DPYD|DRAM1|EPHX1|FTH1|FZD5|GLUL|GPNMB|GPX3|GRN|GSN|HMOX1|ID2|MUC1|MXI1|NIBAN1|NUPR1|PSMB10|ST6GALNAC2|TBC1D9|TPP1|ZSCAN31
REACTOME_SPHINGOLIPID_METABOLISM	MSigDB_C2	25	71	1617	7.36934	2.56413	35.2113	1	5.62582	1.84628e-08	3.97298e-07	ACER3|ALDH3A2|ALDH3B1|ARSA|ARSB|ARSD|ASAH1|CERS6|CERT1|CTSA|DEGS1|GALC|GBA|GLA|GLB1L|GM2A|HEXA|HEXB|KDSR|NEU1|PLPP3|PSAP|SGPL1|SMPD1|SUMF1
MODULE_23	MSigDB_C4	86	453	1617	47.0185	6.39653	18.9845	1	5.62575	1.84704e-08	3.97298e-07	ACO1|ACOX1|ACSL1|ALAS1|ALDH1A1|ALDH3A2|ANPEP|APOC1|APOE|APOL1|AQP9|ARSA|ASGR1|ASGR2|ATP11A|ATP2B4|BCKDK|BLVRB|C1QB|C2|CBS|CCL2|CCND1|CD14|CDA|CDC42EP1|CES1|CFB|CFP|CITED2|CLEC10A|CP|CYB5A|CYB5R1|CYP27A1|DHRS3|DOLK|EIF4EBP1|ENG|EPHX1|FADS2|FBP1|FCGRT|FGR|FUCA1|G0S2|GADD45B|GMPR|GPX3|HSD11B1|IL7R|ITIH3|KCND3|LAIR1|LGMN|LTBR|LTC4S|MAN2B1|MGLL|MUC1|NAAA|NECTIN2|NUPR1|PC|PEPD|PLAAT4|PLIN2|PTGDS|RXRA|SCO2|SDS|SERPINA1|SLC22A18|SLC7A11|SLCO2B1|STAB1|STAT2|TGFBI|TGM2|TIMP2|TNF|TNFRSF14|TRIM16|UBE2L6|VAMP5|VSIG4
Chiche(PMID: 24644022)-2014_M5.12(IFN-SLE.3)	PAPER	22	57	1617	5.91623	2.2985	38.5965	1	5.62103	1.89826e-08	4.08069e-07	ABCA1|ADAR|BST2|C1QA|DRAP1|DYNLT1|ETV7|GADD45B|GBP2|LGALS9|LHFPL2|NBN|NMI|RBCK1|RHBDF2|TAP1|TCN2|TMEM140|TRAFD1|TRIM21|TYMP|ZNFX1
Endoplasmic reticulum	UniProt-Keyword	163	1034	1617	107.323	9.47656	15.764	1	5.61783	1.9337e-08	4.15436e-07	ABHD12|ACER3|ACSL1|ACSL3|AGPAT3|AGPAT4|AGTRAP|AHCYL1|AHCYL2|ALDH3A2|ANTXR2|ARSA|ATL3|ATP10A|ATP11A|ATP6AP1|ATP6AP2|ATP8B3|BNIP3L|C19ORF12|CALR|CANT1|CARD19|CASQ1|CCDC47|CDIPT|CDS1|CDS2|CERS6|CERT1|CES1|CHI3L1|CLN8|CNIH4|COLGALT1|CPQ|CRAT|CYB5A|CYP1B1|CYP2S1|CYP7B1|DCSTAMP|DDRGK1|DEGS1|DHRS7B|DNAJC1|DNAJC3|DNASE1L1|DOLK|DSE|EDEM2|EMC7|ENTPD5|EPHX1|ERLEC1|ERLIN1|ERMP1|ERO1A|EXT2|FADS2|FAM20A|GABARAPL1|GLUL|GPR85|GRAMD1A|HADHB|HM13|HMOX1|HSD11B1|HSD17B11|HSD3B7|IFNGR2|IL15RA|ITPR1|KDSR|LACC1|LMAN2L|LMBRD1|LPCAT2|LRPAP1|LTC4S|MARCHF2|MCTP1|MESD|MGST2|MGST3|NCEH1|NFE2L1|NLRP3|NPC2|OTULINL|P4HA1|P4HB|PANX1|PDIA3|PIP4K2C|PLD1|PLD3|PLOD1|PLOD3|PLPP3|PML|POMGNT2|PSEN1|PSEN2|PTGDS|PTGS2|PYCARD|RAB10|RAB1A|RDH11|REEP3|REEP4|REEP5|RHBDF2|RNF13|RNF19B|RRBP1|RTN1|RTN4|SDCBP|SEC22C|SEC23A|SEC24D|SEL1L|SELENON|SELENOS|SERAC1|SERINC1|SERPINA1|SGK1|SGPL1|SIL1|SLC27A2|SLC37A2|SLC39A1|SLC51A|SOAT1|SORT1|SQSTM1|SREBF1|STING1|SUMF1|SURF4|TAP1|TAPBPL|TBXAS1|TEX2|TLR3|TMBIM6|TMED10|TMED9|TMEM178A|TMEM33|TMPRSS3|TMTC2|TOR1B|TOR3A|TRAM1|UBXN4|VAC14|VMP1|ZMPSTE24
BURTON_ADIPOGENESIS_9	MSigDB_C2	27	81	1617	8.40728	2.73788	33.3333	1	5.61755	1.9368e-08	4.15601e-07	ACOT9|CCL2|CCL23|CCL7|CEBPD|CITED2|CLIC1|CSF1|CTNND1|CXCL12|CXCL2|EPHX1|FZD2|GLMP|GRN|HEBP1|IFI30|LATS2|LGALS9|MFSD1|PHLDA1|PTGS2|RNF13|SLC8A1|SNX6|SPART|SPP1
azurophil granule lumen [GoID:GO:0035578; evidenceTypes:IDA|TAS]	GeneOntology_CC	27	81	1617	8.40728	2.73788	33.3333	1	5.61755	1.9368e-08	4.15601e-07	ADA2|ARSA|ARSB|CPPED1|CREG1|CTSA|DNAJC3|FTL|FUCA1|FUCA2|GALNS|GCA|GLA|GM2A|GNS|GRN|GUSB|HEXB|LYZ|MAN2B1|MNDA|NHLRC3|NPC2|PYCARD|RNASE2|SDCBP|VAT1
MORC2_TARGET_GENES	MSigDB_C3	107	1619	1617	168.042	11.6171	6.60902	0	-5.61727	1.93994e-08	4.16023e-07	ACP2|ACVR1B|ADAP2|ADPGK|ARRDC3|ATF3|ATL3|ATP6V0E1|ATP6V1H|B4GALT5|CACUL1|CALR|CD164|CD99|CENPBD1|CHMP3|CLCN7|CLIC1|CLTC|COLGALT1|CPD|CPNE8|CYB561|DAB2|DOCK7|DRAM1|DRAP1|FADS2|FKBP15|FNDC3A|FOSL2|GBA|GBAP1|GDF15|GNB4|GOLM2|GSDME|GUSB|H2AJ|HM13|HSD17B11|HSPA1B|IER3|IFNAR1|IGF2BP2|JUNB|KIF13A|KIFBP|LAMP1|MPC1|MRFAP1|MTCH1|MXD1|NADK|NAGK|NAGLU|NBN|NDUFC2-KCTD14|NFE2L1|NFE2L2|NGRN|NHLRC3|NR1H3|P2RX4|P4HA1|PAM|PDE8A|PDGFB|PDLIM5|PHLDA1|PIM3|PTGER4|RAB1A|RABGGTA|RASAL2|RGS2|RNF130|SDF4|SELENOS|SERPINB1|SIL1|SLC11A2|SLC31A1|SLC48A1|SPG21|SPRED1|SPRY2|SURF4|TBC1D8|TEX14|TM9SF3|TMBIM6|TMEM127|TMEM9B|TP53BP2|TPM4|TRAM1|TRIP4|TSPAN10|TSPAN4|TYMP|VAMP8|VPS9D1|WARS1|WBP2|ZC3H12C|ZNF788P
GERY_CEBP_TARGETS	MSigDB_C2	34	118	1617	12.2476	3.3006	28.8136	1	5.61189	2.0013e-08	4.28923e-07	ABCA1|ABHD5|ACSL1|ATF3|BAG3|CXCL2|CXCL6|CYB5R1|DNAJB1|GADD45B|GADD45G|GCH1|GLA|GSDME|HMOX1|HSPA1B|HTATIP2|ID2|JUNB|LYZ|MNDA|ORM1|PLAUR|PPARG|PRNP|RDH11|RGS2|RNASE2|RNH1|S100A8|SAT1|SERPINB9|SERPINI1|TNFAIP6
cellular response to DNA damage stimulus [GoID:GO:0006974; evidenceTypes:IBA|IC|IDA|IEA|IEP|IGI|IMP|IPI|ISS|NAS|TAS]	GeneOntology_BP	35	730	1617	75.7693	8.04532	4.79452	0	-5.60874	2.03801e-08	4.36527e-07	BACH1|CCND1|CDKN1A|CGAS|CRIP1|CRY1|CXCL12|EGLN3|FBXO6|FNIP2|FOXO3|HELB|HIC1|HMOX1|IER3|IFFO1|MNDA|MUC1|NBN|NDRG1|NUPR1|PML|PSEN1|PTTG1IP|PYCARD|SESN2|SLFN11|SPIRE1|SPRED1|SUSD6|TNF|TNFRSF1A|UBE2E2|ZMPSTE24|ZNF385A
GSE16266_CTRL_VS_LPS_STIM_MEF_UP	MSigDB_C7	46	188	1617	19.5132	4.15667	24.4681	1	5.60295	2.10736e-08	4.50837e-07	AGAP3|CALHM2|CCDC9B|CD58|CEBPA|CHST11|CRACDL|DCBLD1|DNASE2|ELK3|ENG|GNB4|GPR157|HMOX1|ID2|IER3|IER5L|ISCU|ITPRIPL2|JUNB|KCNMB1|LHFPL2|MYO1F|NCOA4|NFKBIA|PHC2|PLEKHO2|RASGEF1B|RGS1|RIN3|RUNX2|SH3BP2|SIGLEC9|SKI|SLC22A4|SLC43A2|SLC7A7|SLCO2B1|SSH1|TBC1D16|TLR1|TMEM51|TOR4A|VASH1|VDR|VSIG10L
GSE19198_6H_VS_24H_IL21_TREATED_TCELL_UP	MSigDB_C7	46	188	1617	19.5132	4.15667	24.4681	1	5.60295	2.10736e-08	4.50837e-07	ACTN1|APOL2|APOL3|ATF3|ATP6V0D2|CDS1|CEBPB|CYP1B1|CYP27B1|EHF|ERLEC1|FRMD3|G0S2|GALNS|GM2A|HCAR3|HSD11B1|HTRA4|ITPRIP|LGALS2|LRRFIP2|MYCL|NCF2|NFAM1|NR1H3|PDIA3|PLAUR|PLBD1|PLEK|PLPP5|PLXDC2|PPT1|PSME2|RAB10|RHOQ|SDSL|SERPINB9P1|SLAMF7|SLC27A3|SLC29A3|SLC7A11|SLC8A1|SPATA12|TNFSF13B|TOR3A|ZFYVE16
REACTOME_ION_CHANNEL_TRANSPORT	MSigDB_C2	37	135	1617	14.0121	3.52842	27.4074	1	5.60283	2.10877e-08	4.50867e-07	ANO10|ANO3|ANO6|ATP10A|ATP11A|ATP13A2|ATP1A4|ATP2B4|ATP6AP1|ATP6V0C|ATP6V0D2|ATP6V0E1|ATP6V1A|ATP6V1B2|ATP6V1C1|ATP6V1D|ATP6V1E1|ATP6V1F|ATP6V1H|ATP8B3|CASQ1|CLCN5|CLCN7|CLIC2|FXYD6|MCOLN1|MCOLN3|OSTM1|RIPK3|SGK1|SGK3|STOM|TPCN2|TRPA1|TRPV2|TTYH2|TTYH3
GSE18791_CTRL_VS_NEWCASTLE_VIRUS_DC_18H_DN	MSigDB_C7	42	164	1617	17.0221	3.88532	25.6098	1	5.6027	2.11038e-08	4.50941e-07	ADAR|APOBEC3G|ATP10A|B4GALT5|CACNA1A|CD38|CREB5|CSRNP1|CXCL11|CXCL9|DHX58|FAS|FXYD6|GBP4|GBP5|HAPLN3|HELZ2|HPSE|HSPA1L|IFIH1|IL15|IL15RA|IRF1|LATS2|MXD1|NBN|NINJ1|PLA1A|PTGS2|RBCK1|SECTM1|SIGLEC1|STAT2|TAP1|TNF|TNFSF10|TNFSF15|TNIP2|TP53BP2|TRIM69|UBE2Z|ZNFX1
regulation of endopeptidase activity [GoID:GO:0052548; evidenceTypes:IBA|IDA|IEA|IEP|IGI|IMP|ISS|NAS|TAS]	GeneOntology_BP	67	323	1617	33.5253	5.42444	20.743	1	5.60189	2.12024e-08	4.52775e-07	A2M|AKIRIN2|ANOS1|APLP2|APP|ARRB1|ARRB2|ATP13A2|BST2|CARD9|CASP10|CASP5|CAST|CLEC7A|CR1|CRIM1|CST3|CSTA|CSTB|CTSD|CTSH|DAPK1|EGLN3|F2R|FAS|FNIP1|GPX1|GSN|ITIH3|JAK2|LAMP3|LGALS9|LGMN|MMP9|MTCH1|NCSTN|NLRC4|NLRP3|NOL3|PICALM|PLAUR|PML|PPARG|PRNP|PSME1|PSME2|PTGS2|PYCARD|RARRES1|RENBP|RIPK2|S100A8|S100A9|SERPINA1|SERPINB1|SERPINB6|SERPINB9|SERPING1|SERPINI1|SH3RF1|SRC|TIMP2|TMED10|TNF|TNFSF10|TNFSF15|UBE2Z
GSE17322_CD103_POS_VS_CD11B_HIGH_LUNG_DC_UP	MSigDB_C7	45	182	1617	18.8904	4.0906	24.7253	1	5.60097	2.13156e-08	4.54103e-07	ACP5|BLVRB|C1QB|CALR|CCNYL1|CD209|CRACDL|CSF2RB|CTNNA1|CTSH|CYB5R1|DAPK1|DEGS1|FAM102B|FLVCR2|GGT5|GLMP|HLX|HSPB1|ID2|IER3|KCNK6|KIFBP|LATS2|LGALS3|LIPA|MGAT4A|NAGK|NPC2|PDIA3|PLA2G7|PLPP3|RAB13|RAB7A|RBPJ|REEP5|RGS12|RGS2|RNF24|SLAMF8|SLC25A24|TMED10|TXN|TYROBP|ZMYM6
GSE34205_RSV_VS_FLU_INF_INFANT_PBMC_DN	MSigDB_C7	45	182	1617	18.8904	4.0906	24.7253	1	5.60097	2.13156e-08	4.54103e-07	ADAR|ADGRG1|ARSA|ATP6AP1|ATP6V0C|ATP6V0D2|C1QA|C1QB|C1QC|C2|CCL8|CD84|CGAS|CTSO|FCN1|FTL|FXYD6|GRN|ID2|IFI30|IFI35|IFITM1|ITGB2|ITM2B|LGALS3BP|LY6E|MVB12B|OASL|ODF3B|P2RX4|PEPD|PLD3|RGL1|SIGLEC1|SLC22A18|SLC38A6|SPATS2L|SREBF1|STAB1|TMBIM6|TMEM179B|TMEM255A|TTYH3|TYMP|USP30-AS1
GSE360_DC_VS_MAC_L_DONOVANI_DN	MSigDB_C7	45	182	1617	18.8904	4.0906	24.7253	1	5.60097	2.13156e-08	4.54103e-07	ACP5|AIF1|ALDH3A2|APOE|ARHGAP22|ATF3|BTD|CCL2|CCR1|CD14|CD300A|CSF3R|CTBS|DHRS3|DMXL2|DNAJB1|ENC1|EPB41L3|FCGR3A|GPNMB|GSDME|GUSB|HNMT|LILRA2|MNDA|MPP1|NUMB|P4HA1|PHC2|PLIN2|PLXND1|PPM1H|PTGER2|RDH11|RDX|RNASE2|RND3|SLC7A7|STAB1|STK10|TMBIM6|TNFRSF9|TPP1|TSC22D1|WDFY3
GSE40666_NAIVE_VS_EFFECTOR_CD8_TCELL_WITH_IFNA_STIM_90MIN_UP	MSigDB_C7	45	182	1617	18.8904	4.0906	24.7253	1	5.60097	2.13156e-08	4.54103e-07	ANO10|ANTXR2|APP|ARRB1|ATL3|ATP6V1E1|ATP8B3|CAPG|CD38|CRIM1|CRIP1|DDRGK1|EMP3|F2R|FZD5|GLIPR2|GM2A|GNA15|GNPTG|GPR183|HSD11B1|LATS2|LPCAT2|MS4A6A|NFIC|NIBAN1|P2RX7|PLAAT3|PSME1|RAB7A|RAP2B|RIPK2|RTN4R|SCPEP1|SERINC3|SESN1|SLC16A5|SNX10|SOCS3|TAPBPL|TBX21|TNFAIP8L2|TOM1|TOR4A|UBE2F
GSE17721_CTRL_VS_LPS_1H_BMDC_DN	MSigDB_C7	43	170	1617	17.6449	3.95499	25.2941	1	5.60072	2.13461e-08	4.54208e-07	ADGRG1|AKR1A1|ARID5B|ATF3|B3GNT2|BHLHE41|CBR1|CCL13|CCR1|CDKN1A|CITED2|CLEC4E|DNASE2B|FPR1|ICAM1|ID2|IER3|IGSF6|IRS2|KIF13A|LUZP1|MAFF|MICAL2|NFE2L2|OASL|OSBPL1A|PDCD1LG2|PIMREG|PLSCR1|PTGER4|RIN2|RIPK2|RND3|SBF2|SERPING1|SPECC1|TGM2|TIPARP|TJP2|TMEM33|TNFAIP2|TSC22D1|ZC3H12C
GSE2585_AIRE_KO_VS_WT_CD80_LOW_MTEC_DN	MSigDB_C7	43	170	1617	17.6449	3.95499	25.2941	1	5.60072	2.13461e-08	4.54208e-07	A2M|ABHD12|APOE|B3GNT8|BCKDK|BHLHE40|COMT|CRIP1|DHRS3|FCGR3A|FOLR2|GABARAPL1|GADD45G|GALC|GPNMB|IDH1|IFI30|ITM2B|KCNJ10|KIAA0513|LIPA|LRP12|MFSD12|MGAT1|OASL|PDXK|PLA2G15|RAB20|RRAGD|SERPINA1|SLC46A1|SPG21|SPNS1|ST8SIA4|TBXAS1|TIFAB|TLR8|TMEM165|TMEM37|TMEM86A|TRIM47|WDSUB1|WSB2
TONKS_TARGETS_OF_RUNX1_RUNX1T1_FUSION_HSC_DN	MSigDB_C2	44	176	1617	18.2677	4.02339	25	1	5.60019	2.14119e-08	4.54791e-07	ACSL1|ACTN1|ADGRE2|ANPEP|CAPG|CCL2|CCND1|CD33|CEBPA|CSF1|CSF2RB|CSTA|CYBB|CYP1B1|FADS2|FCGR2A|FPR2|GALNT6|GMPR|GPR183|ID2|IL17RA|IL1RN|IL7R|LST1|MGAT1|MICAL2|NEFH|NOD2|PDXK|PLXNC1|PTPN12|S100A4|S100A9|SLC16A3|SLC27A2|SLC48A1|SLCO3A1|STAB1|STK10|TGFBI|TNFSF13|TSC22D1|TYROBP
GSE3982_DC_VS_MAC_LPS_STIM_DN	MSigDB_C7	44	176	1617	18.2677	4.02339	25	1	5.60019	2.14119e-08	4.54791e-07	ADAM10|ADM|ALOX5|APOBEC3B|B3GNT2|CD14|CLEC5A|CTSL|CXCL10|CXCL6|CYBB|EHD4|ERC2|FCGR1A|FCN1|GBP2|HPSE|IL1B|KMO|LTA4H|MAFB|MSR1|NDP|NUMB|P2RX7|P4HB|PANX1|PFKFB3|PLBD1|PTGDS|RNF19B|RRBP1|SLAMF7|SPP1|STAT2|STK10|SYTL2|TENT5A|TMEM140|TNC|TNFSF13|TPP1|TRIP4|VSIG4
GSE7831_CPG_VS_INFLUENZA_STIM_PDC_1H_DN	MSigDB_C7	44	176	1617	18.2677	4.02339	25	1	5.60019	2.14119e-08	4.54791e-07	ADAMDEC1|AMPD3|ART3|ASS1|C19ORF12|C1QC|CCND1|CCR1|CD14|CTSA|CTSH|CTSZ|CYBB|CYFIP1|CYP7B1|ENC1|ENTPD7|F11R|FCGRT|GNS|GPR137B|GRN|GSN|HMOX1|HSPB1|IFI35|IFITM3|IL13RA1|JAK2|LDLR|LGALS3|LTC4S|MARCO|NAGA|NAGK|NPL|RAB20|SLC35E4|SNX10|STX3|SUMF1|TMED10|TRAFD1|ZNF385A
DURANTE_ADULT_OLFACTORY_NEUROEPITHELIUM_MONOCYTES	MSigDB_C8	17	36	1617	3.73657	1.8279	47.2222	1	5.5981	2.16711e-08	4.60022e-07	AIF1|C1QA|C1QB|C1QC|FCER1G|GPR183|IFI30|IL1B|LST1|MNDA|MS4A6A|MS4A7|RGS1|RGS2|SGK1|SRGN|TYROBP
TGANTCA_AP1_C	MSigDB_C3	149	926	1617	96.1128	9.00124	16.0907	1	5.59676	2.18391e-08	4.63313e-07	ABHD2|ACSL3|ADAMTS14|ADAP2|ADGRG1|ADM|AGPAT4|AIG1|AKIRIN2|AKR1B1|AKT3|ANKRD22|ANXA7|APP|ARNTL2|ASCL2|ASS1|ATP6V0D2|ATP6V1A|ATP6V1C1|ATP6V1H|BACH1|BMP2|C1ORF21|C3AR1|CACNA1A|CACUL1|CDKN1A|CLCN5|CLIC1|COL27A1|CPNE8|CRACDL|CREB5|CSF1R|CSNK1A1|CSRNP1|CTTNBP2NL|CXCL5|CYFIP1|DCSTAMP|DHRS3|DLL1|DOCK4|DPYD|DSC2|DTX2|DYSF|EHF|ELK3|EMP3|ETV5|FAM20A|G0S2|GABARAPL1|GADD45B|GADD45G|GASK1B|GPNMB|GPR183|GPX1|GSDME|HK3|HS3ST2|HSD3B7|IL1R1|IL1RN|IL6|IL7R|ITGAX|ITM2B|JAK2|KLF9|LGALS3|LMNA|LMO4|LRRFIP2|LTBP3|MACF1|MAP7D1|MARCHF1|MCTP1|MGST3|MITF|MMP12|MMP9|NCOA4|NDP|NEFH|NFE2L3|NPTN|NRIP3|NRP2|PFKFB3|PHLDA2|PIP4K2C|PLAU|PLBD2|PPP2CB|PRRG4|RAB34|RBPJ|RCAN1|REEP4|RGS2|RGS3|RHOQ|RIN2|RTN1|RTN4|SAT1|SDCBP|SEC24D|SGK1|SGK3|SH3RF1|SLC22A18|SLC25A24|SLC35E4|SLC35F6|SLC38A6|SLC6A12|SLC7A8|SNX10|SPRED1|SQSTM1|STARD13|STARD8|STAT1|STK10|STX11|SUOX|TBXAS1|TENT5A|TFE3|TNFRSF9|TNIP3|TOR4A|TPP1|TRIM47|UBE2D1|VAMP5|VASN|VAT1|VDR|WDFY3|ZFAND5|ZNF436|ZNFX1
regulation of viral process [GoID:GO:0050792; evidenceTypes:IBA|IDA|IEA|IMP|ISS|NAS|TAS]	GeneOntology_BP	38	141	1617	14.6349	3.60528	26.9504	1	5.59197	2.24508e-08	4.76005e-07	ADAR|APOBEC3A|APOBEC3B|APOBEC3C|APOBEC3F|APOBEC3G|AXL|BST2|CD209|CD4|CHMP3|CXCL8|DYNLT1|FCN1|GSN|IFIH1|IFITM1|IFITM2|IFITM3|LAMP3|LGALS9|LY6E|NECTIN2|OASL|P4HB|PC|PLSCR1|PML|RAB7A|SNX3|STAT1|STOM|TBC1D20|TNF|TRIM14|TRIM21|TRIM6|ZNF502
REACTOME_CELL_CYCLE_MITOTIC	MSigDB_C2	20	518	1617	53.7651	6.82535	3.861	0	-5.58731	2.30612e-08	4.88656e-07	AKT3|CCND1|CDKN1A|CDKN1C|CHMP3|CLIP1|DYNC1I2|H2AJ|JAK2|LMNA|OPTN|PHLDA1|PPP2CB|PRKAR2B|PSMB10|PSME1|PSME2|RAB1A|SRC|UBE2D1
FULLER_PBMC_F_TULARENSIS_VACCINE_LVS_AGE_22_54YO_18HR_UP	MSigDB_C7	21	53	1617	5.50106	2.21667	39.6226	1	5.58712	2.30869e-08	4.88908e-07	ADAMDEC1|CCR1|CD209|CD58|CD81|DCSTAMP|FAS|FCER1G|FCGR1A|FCGR2A|IRAK2|LILRB4|NOD2|RBMS1|TAP1|TLR1|TLR2|TLR3|TLR4|TLR5|TLR8
GOLDRATH_ANTIGEN_RESPONSE	MSigDB_C2	70	344	1617	35.705	5.59415	20.3488	1	5.58581	2.32615e-08	4.92313e-07	ADGRE1|ANXA4|BAG3|BHLHE40|C4ORF3|C6ORF89|CA2|CAPG|CCL23|CITED2|CRYBG1|CST3|CTNNA1|CTSD|CYFIP1|DENND5A|DOCK5|EFHD2|EMP3|F2R|GADD45B|GNG10|GNPDA1|GSTO1|H1-0|HSPA2|ID2|IER3|IFI30|IFITM3|IL18RAP|ITGAX|ITM2B|ITSN1|LGALS3|LILRB4|LITAF|LMNA|M6PR|MYADM|MYO1F|NFIL3|NPTN|PLBD1|PLEKHB2|PLSCR1|PTGER4|REEP5|RHOQ|RNH1|RUNX2|S100A11|S100A4|SCPEP1|SDHD|SERINC3|SERPINB6|SERPINB9|SLC2A3|SLC31A1|SLC66A3|SNX10|SNX3|TMEM30A|TMEM37|TNFRSF9|TPM4|TXN|TYROBP|UBL3
Amyloidosis	UniProt-Keyword	14	25	1617	2.59484	1.52379	56	1	5.58374	2.35399e-08	4.97908e-07	ADAM10|APOE|APP|CST3|GPNMB|GSN|ITM2B|LYZ|NLRP3|PRNP|PSEN1|PSEN2|TGFBI|TNFRSF1A
Golgi membrane [GoID:GO:0000139; evidenceTypes:IBA|IC|IDA|IEA|IMP|ISS|NAS|TAS]	GeneOntology_CC	98	542	1617	56.2561	6.97612	18.0812	1	5.57614	2.45918e-08	5.1985e-07	ACER3|ADAM10|AGPAT3|AGTRAP|ARRB1|B3GALT6|B3GNT2|B3GNT8|B4GALT1|B4GALT5|C6ORF89|CD59|CHST11|CHST15|CLCN5|COPA|CSGALNACT2|DENND5A|DSE|ENTPD6|EXT2|FNDC3A|FUT4|FZD5|GALNT4|GALNT6|GASK1B|GBGT1|GBP1|GBP2|GBP3|GBP4|GBP5|GLIPR2|GNPTAB|GNPTG|HS3ST2|HS6ST1|IFNGR2|IL15RA|ITM2B|LEPROT|LITAF|LMAN2L|LPCAT2|LST1|MAN2A1|MGAT1|MGAT4A|NLRP3|NOTCH2|NUCB1|OPTN|PDGFB|PLD1|PLD3|PLPP3|PSEN1|PSEN2|PYCARD|RAB10|RAB12|RAB1A|RAB39A|RAB6A|RAC1|RHOU|RND3|RNF13|RNF175|RNF24|RTN1|SCARB2|SEC23A|SERINC3|SLC35A1|SREBF1|ST3GAL1|ST6GALNAC2|ST8SIA4|STEAP4|STX12|SURF4|SYS1|TAPBPL|TBC1D20|TLR3|TLR8|TMBIM4|TMED10|TMED9|TMEM59|TNFRSF1A|TPST2|VAC14|WIPI1|ZDHHC18|ZDHHC7
GSE27786_CD4_TCELL_VS_NKCELL_DN	MSigDB_C7	46	189	1617	19.617	4.16758	24.3386	1	5.57258	2.50994e-08	5.30263e-07	ADIPOR1|ARRDC3|ARSB|BLVRB|C1ORF21|CA2|CEBPB|CNIH4|CPQ|CSF3R|CTBS|DHRS3|DYNLT1|GRINA|GUSB|HEXB|ITGB2|ITM2B|ITPRIPL2|LIMS4|LTBR|MAP7D1|MFSD5|MPP1|MXI1|NAGPA|NFIC|OASL|PICALM|PRXL2C|PTPN12|RBM47|RENBP|RIN2|RTN1|SLC6A6|SNX10|SPRY2|SUMF1|TALDO1|TM6SF1|TM9SF2|TMEM176B|TMEM179B|VPS26A|VWA5A
GSE29618_BCELL_VS_MONOCYTE_DAY7_FLU_VACCINE_UP	MSigDB_C7	1	187	1617	19.4094	4.14574	0.534759	0	-5.57066	2.5378e-08	5.35831e-07	ITPR1
GSE17721_PAM3CSK4_VS_GADIQUIMOD_24H_BMDC_DN	MSigDB_C7	45	183	1617	18.9942	4.10169	24.5902	1	5.57001	2.5473e-08	5.37199e-07	AIF1|ANPEP|ANTXR2|ARHGAP10|ATP10A|BATF2|C1QC|CCL13|CCRL2|CD274|CDS2|CFB|ELK3|EMC7|ENG|FNDC3A|FTH1|GBP6|IFI35|IL18BP|KLF3|LGALS3BP|MAP4K3|MUC1|NCSTN|NDRG1|NFAM1|PLBD2|PLPP3|PSEN1|PSME1|PSME2|RAB22A|RAB6A|RGL1|RIOK3|RNF114|SLC7A8|SYS1|TAP1|TAPBPL|TOR3A|TRIM21|UBE2L6|ZC3H12C
GSE36888_UNTREATED_VS_IL2_TREATED_TCELL_2H_DN	MSigDB_C7	45	183	1617	18.9942	4.10169	24.5902	1	5.57001	2.5473e-08	5.37199e-07	A2M|ALDH3A2|APOBEC3A|APOC1|AVPI1|AXL|C11ORF45|C17ORF58|CA2|CD84|COL8A2|DCSTAMP|DENND4C|DNPEP|FABP3|FBP1|GUSB|HSD3B7|KCNE1|LGALS9|LHFPL2|LINC01010|LIPA|LY6E|ME1|METTL7B|MGLL|MITF|NRIP3|NRP2|PI4K2A|PINLYP|PLOD3|PMFBP1|RAB42|RASAL2|SCARB2|SHB|SIL1|SLC29A3|SLC6A12|SPP1|SPSB1|TMEM251|TSC22D1
WP_SELENIUM_MICRONUTRIENT_NETWORK	MSigDB_C2	25	72	1617	7.47314	2.58204	34.7222	1	5.56971	2.5517e-08	5.37808e-07	ABCA1|ALOX15B|ALOX5|CBS|CCL2|GPX1|GPX3|GPX4|ICAM1|IL1B|IL6|KMO|KYNU|LDLR|PRDX1|PTGS2|SCARB1|SELENON|SELENOS|SELENOW|SEPHS2|SOD2|SOD2-OT1|TNF|TXN
GSE42021_CD24HI_VS_CD24LOW_TREG_THYMUS_DN	MSigDB_C7	44	177	1617	18.3715	4.03468	24.8588	1	5.5686	2.56801e-08	5.40925e-07	ADGRE5|APOL1|ATF3|ATP10A|BST2|CBR3|CD164|CFB|CXCL10|CXCL11|DPYD|EGLN1|EHD4|FPR3|GCH1|IFI35|IFIH1|IFITM1|IFITM2|IFITM3|KIFBP|LAMP3|LAP3|LEP|OASL|PANX1|PARP12|PLSCR1|PML|RBCK1|RNF114|RNF19B|SERPING1|SLC35F6|SPATS2L|STAT5A|TENT5A|THEMIS2|TLR3|TMEM140|TNFAIP3|TNFSF10|TRAFD1|TRIM14
HINATA_NFKB_TARGETS_FIBROBLAST_UP	MSigDB_C2	26	77	1617	7.9921	2.66976	33.7662	1	5.56558	2.6128e-08	5.49707e-07	CCL20|CXCL1|CXCL3|CXCL5|CXCL6|CXCL8|FGF2|G0S2|GABBR1|GCH1|GSTO1|ICAM1|IER3|IL1B|IL6|IRF1|LITAF|MMP14|MSC|NFKBIA|RAC1|RND3|SOD2|TNFAIP2|TNFAIP3|VIM
WP_HUMAN_COMPLEMENT_SYSTEM	MSigDB_C2	26	77	1617	7.9921	2.66976	33.7662	1	5.56558	2.6128e-08	5.49707e-07	ADM|ARRB2|C2|C3AR1|CALR|CD46|CD59|CFB|CFD|CFP|CR1|CSNK1A1|FCGR3A|FCN1|FPR1|GNA15|ICAM1|ITGAX|ITGB2|PLAUR|PRNP|SERPING1|SPP1|TLR2|TXN|VSIG4
CEBPZ_TARGET_GENES	MSigDB_C3	79	1281	1617	132.96	10.4579	6.16706	0	-5.56245	2.66011e-08	5.59331e-07	ABHD2|ABR|ADAP2|AIDA|ANKHD1|APLP2|APMAP|ATP6AP1|ATP6AP2|ATP8B3|BRI3|BROX|BTD|CDIPT|CH17-340M24.3|CLIC1|COMT|CPPED1|CTNS|CTSA|CYB5A|DCTN4|DOCK4|DRAP1|ELMO2|ENTPD7|ETV5|FCGRT|GBA|GNPTG|GRN|HBP1|HEATR5A|HEXA|IDH1|IER5L|ITSN1|KIF1B|LACTB|LRP12|MAP3K12|MARCHF2|MCOLN1|MEGF9|MXD1|NAGPA|NCOA2|NFE2L1|NUMB|P4HB|PACSIN2|PGD|PLCL1|PSMB10|RAB39A|RRBP1|RTN4|RTN4R|SDHD|SEC22C|SEL1L|SLC39A1|SLC46A3|STOM|SUMF1|TANGO2|TEX2|TMBIM4|TMBIM6|TMEM179B|TRAFD1|TRIP4|TSPAN10|TSPAN31|UGP2|WBP1L|WIPI1|ZMPSTE24|ZSCAN31
TAVOR_CEBPA_TARGETS_UP	MSigDB_C2	20	49	1617	5.08588	2.13166	40.8163	1	5.55747	2.73716e-08	5.75192e-07	ACSL1|C3AR1|CA2|GBP1|GCH1|HCAR3|HMOX1|ID2|IL1RN|KCNMB1|KIAA0513|LITAF|LST1|NFIL3|RAB31|RGS2|S100A9|SECTM1|SERPINI1|SOD2
phosphate-containing compound metabolic process [GoID:GO:0006796; evidenceTypes:EXP|IBA|IC|IDA|IEA|IEP|IGI|IKR|IMP|ISS|NAS|TAS]	GeneOntology_BP	314	2291	1617	237.791	13.4827	13.7058	1	5.55371	2.79673e-08	5.87016e-07	ABHD12|ABHD5|ACE|ACOT1|ACOT4|ACOT9|ACP2|ACP5|ACSF2|ACSL1|ACSL3|ACSM5|ACSS2|ACVR1|ACVR1B|ACVRL1|ADAM10|ADAM9|ADAR|ADPGK|AFAP1L2|AGPAT3|AGPAT4|AIDA|AIF1|AKR1A1|AKT3|ALOX15B|AMPD3|APOC1|APOE|APP|AREG|ARRB1|ARRB2|ATP13A2|ATP2B4|ATP6V0C|ATP6V1A|AURKC|AXL|BCKDK|BMP2|BST1|CACUL1|CCL2|CCL8|CCND1|CCNYL1|CD300A|CD33|CD4|CD81|CDA|CDC42BPB|CDIPT|CDK18|CDKN1A|CDKN1C|CDS1|CDS2|CEBPA|CERT1|CHI3L1|CLEC7A|CLN8|CORO1C|CPPED1|CREBL2|CRIM1|CRY1|CSF1|CSF1R|CSNK1A1|CTTNBP2NL|CX3CL1|CXCL10|DAB2|DAPK1|DDRGK1|DNAJC3|DOCK7|DOLK|DPYD|DPYS|DUSP18|DUSP3|DUSP6|EHD4|ENG|ENTPD5|ENTPD6|ENTPD7|FABP3|FAM20A|FAM20C|FAR2|FAS|FBP1|FCGR1A|FES|FGF2|FGR|FLCN|FNIP1|FNIP2|FPR2|FZD5|GADD45B|GBA|GCH1|GDE1|GDF15|GK|GK3P|GMPR|GNAQ|GNPTAB|GNPTG|GPD2|GPNMB|GPX4|HEXB|HIF1A|HK3|HSD17B4|HSPA2|HSPB1|HTATIP2|ICAM1|IDH1|IDO1|IDO2|IGF1R|IGF2R|IL12B|IL15|IL18|IL1B|IL6|IQGAP1|IRAK2|IRAK3|IRS2|ITGB2|ITLN1|ITPRIP|JAK2|KMO|KYNU|LACC1|LATS2|LDLR|LEP|LGALS3|LILRB2|LILRB4|LIMK2|LIPG|LMO4|LPCAT2|MAP3K12|MAP4K3|MARCO|ME1|MERTK|MIDN|MMP9|MPP1|MVP|MYADM|NAAA|NADK|NAGK|NAGS|NAMPT|NBN|NCEH1|NCF1|NCOR1|NIBAN1|NOD2|NPTN|NR1H3|NRP2|NT5DC4|NUDT13|NUPR1|P2RX7|P2RY6|PDE4A|PDE8A|PDGFB|PDP1|PDXK|PFKFB3|PGD|PI4K2A|PIK3R6|PIM3|PINK1|PIP4K2C|PIPOX|PLA1A|PLA2G15|PLA2G2D|PLA2G7|PLAAT3|PLAAT4|PLAUR|PLBD1|PLBD2|PLCL1|PLD1|PLEK|PLPP3|PLPP5|PLSCR1|PLXNB2|PML|PPARG|PPARGC1B|PPCS|PPM1H|PPP1R3B|PPP2CB|PPT1|PPTC7|PRKAG2|PRKAR2B|PRNP|PRXL2C|PSEN1|PTAFR|PTGS2|PTPN12|PYCARD|PYGL|RAC1|RALB|RAP2B|RAPGEF2|RCAN1|RGS2|RHOQ|RIOK3|RIPK2|RIPK3|S100A12|SAMSN1|SASH1|SBF2|SCARB1|SDC4|SDCBP|SEPHS2|SERAC1|SERINC1|SERINC3|SERINC5|SESN2|SGK1|SGK3|SH2B3|SIK1|SIRPA|SLAMF8|SLC27A1|SLC2A6|SLC8A1|SLCO3A1|SMCR8|SMPD1|SMPDL3A|SNX6|SNX9|SOCS3|SPRED1|SPRY2|SQSTM1|SRC|SSH1|ST3GAL1|STAT2|STK10|STRADB|TALDO1|TEX14|TJP2|TK2|TLR2|TLR3|TLR4|TLR8|TMEM150A|TNF|TNFAIP3|TNFRSF14|TNFRSF1A|TNFSF15|TNS3|TPST2|TREM2|TRIM6|TTC7B|TXN|TYMP|UGP2|UPP1|VAC14|VPS9D1|WARS1|ZEB2|ZMPSTE24
BUSSLINGER_GASTRIC_MATURE_PIT_CELLS	MSigDB_C8	48	202	1617	20.9663	4.3067	23.7624	1	5.55168	2.82942e-08	5.93526e-07	ABHD2|ALDH2|C15ORF48|CA2|CBR1|CCND1|CD164|CD59|CD63|CRIP1|CSTA|CTNNA1|CYP2S1|CYSTM1|DHRS7|DSC2|EFHD2|FCGRT|GSN|H1-0|HSPB1|IL1RN|KLF3|LGALS3|LMNA|LRP10|MGLL|MGST3|MIDN|MUC1|MXD1|PLXNB2|PTTG1IP|RAC1|RBM47|RIOK3|S100A11|SECTM1|SLC7A8|SNX9|SPATS2L|SULT1C2|SYTL2|TCF7L2|TENT5A|TPM4|TSPAN3|VAMP8
MARTENS_TRETINOIN_RESPONSE_UP	MSigDB_C2	84	443	1617	45.9806	6.32763	18.9616	1	5.54943	2.86607e-08	6.0086e-07	ACE|ACVRL1|ADAMTS2|ALAS1|APOC1|APOL1|APOL4|AQP9|ARHGEF10L|B3GNT8|BATF2|C1QA|C1QB|CCL13|CCL2|CCL20|CCR1|CD14|CD300A|CDK18|CDKN1C|CEACAM8|CHI3L1|CHST15|CSF1|CSF2RB|CTSD|CXCL3|CYP2S1|DCSTAMP|DHRS3|ECHDC3|FAM20C|FBP1|FGR|G0S2|GDF15|GNPTG|GPX3|HIC1|HK3|HSPA2|ICAM1|IRF1|ITGB2|ITIH3|LEP|LILRB4|LILRB5|MAFB|MCEMP1|NCF1|NUPR1|PGD|PLA2G2D|PLAAT4|PLXNB2|PRAM1|PTGER2|PTGES|RHBDF2|RIPK3|S100A8|S100A9|SCARF1|SCN1B|SERPINA1|SHB|SIGLEC15|SIGLEC8|SLC12A7|SLC22A18|SLC26A11|SLC45A4|SLC6A12|SUCNR1|TGM2|TMPRSS3|TMSB10|TNFAIP2|TNFRSF14|TREM2|ZG16B|ZMYND15
positive regulation of cell activation [GoID:GO:0050867; evidenceTypes:IBA|IDA|IEA|IGI|IMP|ISS|NAS|TAS]	GeneOntology_BP	65	312	1617	32.3836	5.3332	20.8333	1	5.54801	2.88934e-08	6.05382e-07	AIF1|AXL|BST1|CAPN3|CCL2|CD209|CD274|CD276|CD38|CD4|CD46|CD81|CDKN1A|CEBPA|CLEC4D|CLEC7A|CR1|DPP4|FGR|GPR183|HAMP|HLX|IL12B|IL15|IL15RA|IL18|IL1B|IL4I1|IL6|IL7R|IRS2|ITGAM|ITGB2|JAK2|LAMP1|LEP|LGALS9|LILRA2|LILRB1|LILRB2|LILRB4|MMP14|MMP8|NECTIN2|NLRP3|NOD2|PDCD1LG2|PIK3R6|PLEK|PTAFR|PYCARD|RIPK2|SIRPA|SRC|STX4|TBX21|TLR4|TNFRSF14|TNFSF13|TNFSF13B|TNIP2|TREM2|TYROBP|VAMP8|VNN1
GSE22601_IMMATURE_CD4_SINGLE_POSITIVE_VS_CD8_SINGLE_POSITIVE_THYMOCYTE_DN	MSigDB_C7	47	196	1617	20.3435	4.24309	23.9796	1	5.54654	2.91375e-08	6.09883e-07	AQP9|BHLHE40|C19ORF12|CEBPB|CEBPD|CGAS|CRYBG1|CSF1|CSRNP1|CYTIP|EGLN3|FAM241A|FAS|FFAR2|FOSL2|GBP6|HIF1A|HLX|IFI35|IFITM3|JAK2|LGALS3BP|LTA|MIDN|MXD1|NFE2L2|NFIL3|PICALM|PLSCR1|PPP2CB|PRNP|PTGER4|RAB18|RNF149|RRAGD|SAMSN1|SERPINB1|SGK1|SLC39A1|SLC49A4|SPECC1|STAT1|STAT2|STX11|TBX21|TGM2|TIPARP
DNA conformation change [GoID:GO:0071103; evidenceTypes:IBA|IDA|IEA|IEP|IGI|IMP|ISS|NAS|TAS]	GeneOntology_BP	4	252	1617	26.156	4.80244	1.5873	0	-5.54651	2.91425e-08	6.09883e-07	H1-0|HELB|NBN|ZNFX1
KAMIKUBO_MYELOID_CEBPA_NETWORK	MSigDB_C2	15	29	1617	3.01001	1.64096	51.7241	1	5.53566	3.10059e-08	6.48497e-07	ADGRE1|ALDH2|CEBPA|CSF2RA|CYBB|FPR2|IL18|ITGAM|LYZ|MMP8|PGD|RAB31|S100A8|S100A9|SERPINB1
VILIMAS_NOTCH1_TARGETS_DN	MSigDB_C2	13	22	1617	2.28346	1.42958	59.0909	1	5.5339	3.13195e-08	6.54223e-07	CCL23|CLEC10A|CSF1R|CSF2RA|CSF3R|ITGAM|ITGB2|LILRB5|LRRC25|LYZ|NCF2|STOM|TREM2
regulation of MAPK cascade [GoID:GO:0043408; evidenceTypes:IBA|IC|IDA|IEA|IGI|IMP|ISS|NAS|TAS]	GeneOntology_BP	96	530	1617	55.0106	6.90121	18.1132	1	5.53381	3.13348e-08	6.54223e-07	ADAM9|AIDA|APOE|APP|ARRB1|ARRB2|ATF3|ATP6AP1|ATP6AP2|AVPI1|BMP2|CARD9|CCL13|CCL18|CCL2|CCL20|CCL23|CCL3L3|CCL7|CCL8|CCR1|CD300A|CD4|CD81|CHI3L1|CLEC7A|CSF1R|CX3CL1|DUSP3|DUSP6|F2R|FAS|FGF2|FLCN|FPR2|FZD5|GADD45B|GADD45G|GBA|GBP1|GDF15|GLIPR2|GPBAR1|GPNMB|GPR183|GSDME|ICAM1|IGF1R|IL1B|IL6|IQGAP1|IRAK3|LEP|LGALS9|LILRB4|LTBR|MAP3K12|MARCO|MMP8|NCF1|NCOR1|NOD2|NOTCH2|NPTN|NQO2|P2RX7|P2RY6|PDE8A|PDGFB|PIK3R6|PINK1|PPARG|PRDX1|PRXL2C|PSEN1|PYCARD|RAPGEF2|RGS2|RIPK2|RNF149|RRAS|S100A12|SASH1|SDCBP|SH2B3|SH3RF1|SIRPA|SMPD1|SPRED1|SPRY2|SRC|TIMP2|TLR3|TLR4|TNF|TREM2
cellular response to interleukin-1 [GoID:GO:0071347; evidenceTypes:IBA|IDA|IEA|IEP|IMP|ISS|TAS]	GeneOntology_BP	29	93	1617	9.6528	2.93254	31.1828	1	5.53114	3.18152e-08	6.63084e-07	ACOD1|CCL13|CCL18|CCL2|CCL20|CCL23|CCL3L3|CCL7|CCL8|CEBPB|CHI3L1|CX3CL1|CXCL8|GBP1|GBP2|GBP3|HAS2|HIF1A|ICAM1|IL1B|IL1R1|IL1RN|IL6|IRAK2|IRAK3|KMO|PYCARD|SIRPA|TNIP2
defense response to symbiont [GoID:GO:0140546; evidenceTypes:IBA|IDA|IEA|IEP|IMP|ISS|NAS|TAS]	GeneOntology_BP	52	228	1617	23.6649	4.57161	22.807	1	5.52594	3.27722e-08	6.8223e-07	ACOD1|ADAR|APOBEC3A|APOBEC3B|APOBEC3C|APOBEC3F|APOBEC3G|ATG7|BNIP3L|BST2|CARD9|CGAS|CXCL10|CXCL9|DHX58|DNAJC3|GBP1|GBP3|IFIH1|IFITM1|IFITM2|IFITM3|IFNGR2|IL10RB|IL12B|IL15|IL6|IRF1|ITGAX|LILRB1|MMP12|MOV10|OASL|PLSCR1|PML|PYCARD|RIOK3|RIPK3|RNASE2|SERINC3|SERINC5|SLFN11|STAT1|STAT2|STING1|TLR2|TLR3|TLR8|TNFAIP3|TRIM6|VAMP8|ZMPSTE24
defense response to virus [GoID:GO:0051607; evidenceTypes:IBA|IDA|IEA|IEP|IMP|ISS|NAS|TAS]	GeneOntology_BP	52	228	1617	23.6649	4.57161	22.807	1	5.52594	3.27722e-08	6.8223e-07	ACOD1|ADAR|APOBEC3A|APOBEC3B|APOBEC3C|APOBEC3F|APOBEC3G|ATG7|BNIP3L|BST2|CARD9|CGAS|CXCL10|CXCL9|DHX58|DNAJC3|GBP1|GBP3|IFIH1|IFITM1|IFITM2|IFITM3|IFNGR2|IL10RB|IL12B|IL15|IL6|IRF1|ITGAX|LILRB1|MMP12|MOV10|OASL|PLSCR1|PML|PYCARD|RIOK3|RIPK3|RNASE2|SERINC3|SERINC5|SLFN11|STAT1|STAT2|STING1|TLR2|TLR3|TLR8|TNFAIP3|TRIM6|VAMP8|ZMPSTE24
phosphorus metabolic process [GoID:GO:0006793; evidenceTypes:EXP|IBA|IC|IDA|IEA|IEP|IGI|IKR|IMP|ISS|NAS|TAS]	GeneOntology_BP	316	2312	1617	239.971	13.5336	13.6678	1	5.52342	3.32471e-08	6.91712e-07	ABHD12|ABHD5|ACE|ACOT1|ACOT4|ACOT9|ACP2|ACP5|ACSF2|ACSL1|ACSL3|ACSM5|ACSS2|ACVR1|ACVR1B|ACVRL1|ADAM10|ADAM9|ADAR|ADPGK|AFAP1L2|AGPAT3|AGPAT4|AIDA|AIF1|AKR1A1|AKT3|ALOX15B|AMPD3|APOC1|APOE|APP|AREG|ARRB1|ARRB2|ATP13A2|ATP2B4|ATP6V0C|ATP6V1A|AURKC|AXL|BCKDK|BMP2|BST1|CACUL1|CCL2|CCL8|CCND1|CCNYL1|CD300A|CD33|CD4|CD81|CDA|CDC42BPB|CDIPT|CDK18|CDKN1A|CDKN1C|CDS1|CDS2|CEBPA|CERT1|CHI3L1|CLEC7A|CLN8|CORO1C|CPPED1|CREBL2|CRIM1|CRY1|CSF1|CSF1R|CSNK1A1|CTTNBP2NL|CX3CL1|CXCL10|DAB2|DAPK1|DDRGK1|DNAJC3|DOCK7|DOLK|DPYD|DPYS|DUSP18|DUSP3|DUSP6|EHD4|ENG|ENTPD5|ENTPD6|ENTPD7|FABP3|FAM20A|FAM20C|FAR2|FAS|FBP1|FCGR1A|FES|FGF2|FGR|FLCN|FNIP1|FNIP2|FPR2|FZD5|GADD45B|GBA|GCH1|GDE1|GDF15|GK|GK3P|GMPR|GNAQ|GNPDA1|GNPTAB|GNPTG|GPD2|GPNMB|GPX4|HEXB|HIF1A|HK3|HSD17B4|HSPA2|HSPB1|HTATIP2|ICAM1|IDH1|IDO1|IDO2|IGF1R|IGF2R|IL12B|IL15|IL18|IL1B|IL6|IQGAP1|IRAK2|IRAK3|IRS2|ITGB2|ITLN1|ITPRIP|JAK2|KMO|KYNU|LACC1|LATS2|LDLR|LEP|LGALS3|LILRB2|LILRB4|LIMK2|LIPG|LMO4|LPCAT2|MAP3K12|MAP4K3|MARCO|ME1|MERTK|MGAT1|MIDN|MMP9|MPP1|MVP|MYADM|NAAA|NADK|NAGK|NAGS|NAMPT|NBN|NCEH1|NCF1|NCOR1|NIBAN1|NOD2|NPTN|NR1H3|NRP2|NT5DC4|NUDT13|NUPR1|P2RX7|P2RY6|PDE4A|PDE8A|PDGFB|PDP1|PDXK|PFKFB3|PGD|PI4K2A|PIK3R6|PIM3|PINK1|PIP4K2C|PIPOX|PLA1A|PLA2G15|PLA2G2D|PLA2G7|PLAAT3|PLAAT4|PLAUR|PLBD1|PLBD2|PLCL1|PLD1|PLEK|PLPP3|PLPP5|PLSCR1|PLXNB2|PML|PPARG|PPARGC1B|PPCS|PPM1H|PPP1R3B|PPP2CB|PPT1|PPTC7|PRKAG2|PRKAR2B|PRNP|PRXL2C|PSEN1|PTAFR|PTGS2|PTPN12|PYCARD|PYGL|RAC1|RALB|RAP2B|RAPGEF2|RCAN1|RGS2|RHOQ|RIOK3|RIPK2|RIPK3|S100A12|SAMSN1|SASH1|SBF2|SCARB1|SDC4|SDCBP|SEPHS2|SERAC1|SERINC1|SERINC3|SERINC5|SESN2|SGK1|SGK3|SH2B3|SIK1|SIRPA|SLAMF8|SLC27A1|SLC2A6|SLC8A1|SLCO3A1|SMCR8|SMPD1|SMPDL3A|SNX6|SNX9|SOCS3|SPRED1|SPRY2|SQSTM1|SRC|SSH1|ST3GAL1|STAT2|STK10|STRADB|TALDO1|TEX14|TJP2|TK2|TLR2|TLR3|TLR4|TLR8|TMEM150A|TNF|TNFAIP3|TNFRSF14|TNFRSF1A|TNFSF15|TNS3|TPST2|TREM2|TRIM6|TTC7B|TXN|TYMP|UGP2|UPP1|VAC14|VPS9D1|WARS1|ZEB2|ZMPSTE24
BOYLAN_MULTIPLE_MYELOMA_C_DN	MSigDB_C2	21	54	1617	5.60485	2.23741	38.8889	1	5.51895	3.41027e-08	7.09098e-07	AIG1|APOE|CERS6|CTSV|CYSTM1|DOCK5|EGLN3|IRS2|KIF13A|KLF6|KLF7|MYOF|NFIC|RAB20|RGS1|SAT1|SERPINB1|SLC30A1|SOAT1|SPP1|TSC22D1
rRNA metabolic process [GoID:GO:0016072; evidenceTypes:EXP|IBA|IC|IDA|IEA|IMP|ISS|NAS|TAS]	GeneOntology_BP	2	208	1617	21.5891	4.36934	0.961538	0	-5.5162	3.46408e-08	7.19864e-07	HELB|RIOK3
myeloid cell activation involved in immune response [GoID:GO:0002275; evidenceTypes:IBA|IDA|IEA|IEP|IGI|IMP|ISS|NAS|TAS]	GeneOntology_BP	27	83	1617	8.61487	2.77129	32.5301	1	5.51528	3.48216e-08	7.232e-07	ADGRE2|CD300A|CD84|DYSF|FCER1G|FES|FGR|GRN|HMOX1|IFI35|ITGAM|ITGB2|LGALS9|LILRA2|NMI|PI4K2A|PRAM1|PTAFR|PTGDS|PYCARD|SNX6|STX4|SUCNR1|TREM2|TYROBP|VAMP3|VAMP8
cellular calcium ion homeostasis [GoID:GO:0006874; evidenceTypes:IBA|IC|IDA|IEA|IGI|IMP|IPI|ISS|NAS|TAS]	GeneOntology_BP	67	327	1617	33.9405	5.45721	20.4893	1	5.51378	3.51198e-08	7.28541e-07	ADM|APOE|APP|ATP13A2|ATP2B4|C19ORF12|C3AR1|CACNA1A|CALR|CAPN3|CASQ1|CCDC47|CCL13|CCL23|CCL7|CCL8|CCR1|CCRL2|CD38|CLIC2|CMKLR1|CX3CL1|CXCL10|CXCL11|CXCL12|CXCL13|CXCL9|ERO1A|F2R|FGF2|FPR1|FPR2|FPR3|GNA15|GPR157|GRINA|GSTO1|HEXB|ITPR1|JAK2|MCHR1|MCOLN1|MCOLN3|MICU1|NOL3|NPTN|P2RX4|P2RX7|P2RY6|PML|PRNP|PSEN1|PTGER2|PTGER4|RMDN3|SELENON|SLC30A1|SLC8A1|SLC8B1|TGM2|TMBIM6|TMEM165|TMEM178A|TPCN2|TRPA1|TRPV2|VDR
lymphocyte migration [GoID:GO:0072676; evidenceTypes:IBA|IDA|IEA|IMP|ISS|TAS]	GeneOntology_BP	31	104	1617	10.7945	3.10003	29.8077	1	5.51385	3.51077e-08	7.28541e-07	ADAM10|AIF1|APP|CCL13|CCL18|CCL2|CCL20|CCL23|CCL3L3|CCL7|CCL8|CD99|CRK|CX3CL1|CXCL10|CXCL11|CXCL12|CXCL13|CXCL16|CYP7B1|F11R|GBA|GPR183|HSD3B7|ICAM1|PYCARD|RIPK3|SLC8B1|STK10|TBX21|TNFRSF14
GSE22886_NAIVE_VS_IGM_MEMORY_BCELL_DN	MSigDB_C7	46	191	1617	19.8246	4.1893	24.0838	1	5.51226	3.54262e-08	7.3404e-07	ACP5|BHLHE40|BHLHE41|CAPG|CD58|CRIP1|CTSA|CTSH|EGLN1|ERO1A|FCGR2A|GBAP1|GPR183|GRN|HSPA6|HTATIP2|IFI30|ITGAM|LMO4|LY96|M6PR|MNDA|MVP|NQO2|OPTN|PLAAT4|PLEK|PXDC1|PYCARD|RAB31|RALGDS|S100A4|SAMSN1|SLC15A3|SLC7A7|SOCS3|TBC1D9|TFEC|TM9SF2|TNS3|TOR3A|TOR4A|TPD52L2|TYMP|VIM|WIPI1
RASHI_RESPONSE_TO_IONIZING_RADIATION_2	MSigDB_C2	33	115	1617	11.9363	3.25869	28.6957	1	5.50964	3.59577e-08	7.4462e-07	ATF3|CAPN3|CD14|CDKN1A|CEBPD|CSF1|CX3CL1|CXCL2|CXCL3|DENND5A|DSC2|DUSP6|GALC|ICAM1|IFNGR2|IRF1|JUNB|KLF6|LGALS3|MAN2B1|MGLL|NFE2L1|NFE2L2|NFKBIA|PLSCR1|RAB10|RBPJ|RHOU|RNF19B|SLC11A2|SLC7A7|SQSTM1|TNFAIP3
GSE15735_2H_VS_12H_HDAC_INHIBITOR_TREATED_CD4_TCELL_DN	MSigDB_C7	45	185	1617	19.2018	4.12378	24.3243	1	5.50852	3.6187e-08	7.48496e-07	BACH1|BIVM|CD4|CORO1C|CSGALNACT2|CTSZ|DHRS3|DHX58|DPYSL2|ERLIN1|GNAQ|GSN|IER3|IL13RA1|IL18|KCNE3|LAIR1|LIPA|LMAN2L|MREG|NLRP3|PDGFB|PPM1H|RAB31|RALB|RCAN1|SIGLEC7|SLAMF7|SLC39A11|SLC43A2|SLC6A12|SLC9A9|SMIM3|SMPDL3A|SNX10|STAT5A|STX12|SUMF1|SURF4|TBC1D9|TLR5|TRAFD1|VAMP8|VPS37C|ZNFX1
GSE43863_TH1_VS_LY6C_INT_CXCR5POS_MEMORY_CD4_TCELL_DN	MSigDB_C7	40	155	1617	16.088	3.77831	25.8065	1	5.50853	3.61843e-08	7.48496e-07	ABCA1|ADAMDEC1|ADGRE5|ANPEP|ASGR2|B3GNT2|C1QA|C1QB|C1QC|CBS|CD300A|CPNE8|CSF1R|CTSB|DAPL1|DNALI1|EPB41L3|FCGRT|FNIP2|FRAT1|GJB2|GPR137B|LTBP3|MERTK|MRC1|NFIC|NPL|PIR|PLA2G15|PLPP3|RGS2|SERAC1|SERPINB6|SGSH|SLC8B1|SPP1|STK10|SUSD6|TBC1D2B|ZNF385A
regulation of phosphate metabolic process [GoID:GO:0019220; evidenceTypes:IBA|IC|IDA|IEA|IEP|IGI|IMP|ISS|NAS|TAS]	GeneOntology_BP	174	1131	1617	117.391	9.87799	15.3846	1	5.50751	3.63949e-08	7.51921e-07	ACE|ACSL1|ACSL3|ACVR1|ACVR1B|ACVRL1|ADAM9|ADAR|AFAP1L2|AIDA|AIF1|APOC1|APOE|APP|AREG|ARRB1|ARRB2|ATP2B4|AXL|BMP2|BST1|CACUL1|CCND1|CCNYL1|CD300A|CD33|CD4|CD81|CDA|CDKN1A|CDKN1C|CEBPA|CHI3L1|CLEC7A|CORO1C|CREBL2|CSF1|CSF1R|CX3CL1|DAB2|DDRGK1|DNAJC3|DOCK7|DUSP3|DUSP6|EHD4|ENG|ENTPD5|FABP3|FAM20A|FAS|FBP1|FCGR1A|FGF2|FGR|FLCN|FNIP1|FNIP2|FPR2|FZD5|GADD45B|GBA|GDF15|GNAQ|GPNMB|HIF1A|HSPA2|HSPB1|ICAM1|IDH1|IGF1R|IL12B|IL15|IL18|IL1B|IL6|IQGAP1|IRAK3|IRS2|ITGB2|ITLN1|JAK2|LACC1|LATS2|LDLR|LEP|LGALS3|LILRB2|LILRB4|LIMK2|LMO4|MAP3K12|MARCO|MERTK|MIDN|MMP9|MVP|MYADM|NBN|NCF1|NCOR1|NIBAN1|NOD2|NPTN|NUPR1|P2RX7|P2RY6|PDE8A|PDGFB|PIK3R6|PINK1|PIP4K2C|PLAUR|PLCL1|PLEK|PLPP3|PLXNB2|PML|PPARG|PPARGC1B|PRKAG2|PRKAR2B|PRNP|PRXL2C|PSEN1|PTAFR|PTGS2|PYCARD|RAC1|RALB|RAP2B|RAPGEF2|RCAN1|RGS2|RIPK2|RIPK3|S100A12|SAMSN1|SASH1|SCARB1|SDC4|SDCBP|SESN2|SH2B3|SIRPA|SLAMF8|SLC27A1|SLC2A6|SLC8A1|SLCO3A1|SMCR8|SMPD1|SNX6|SNX9|SOCS3|SPRED1|SPRY2|SQSTM1|SRC|STAT2|STRADB|TLR3|TLR4|TLR8|TNF|TNFAIP3|TNFRSF14|TNFRSF1A|TNFSF15|TREM2|TRIM6|TXN|VAC14|WARS1
regulation of phosphorus metabolic process [GoID:GO:0051174; evidenceTypes:IBA|IC|IDA|IEA|IEP|IGI|IMP|ISS|NAS|TAS]	GeneOntology_BP	174	1131	1617	117.391	9.87799	15.3846	1	5.50751	3.63949e-08	7.51921e-07	ACE|ACSL1|ACSL3|ACVR1|ACVR1B|ACVRL1|ADAM9|ADAR|AFAP1L2|AIDA|AIF1|APOC1|APOE|APP|AREG|ARRB1|ARRB2|ATP2B4|AXL|BMP2|BST1|CACUL1|CCND1|CCNYL1|CD300A|CD33|CD4|CD81|CDA|CDKN1A|CDKN1C|CEBPA|CHI3L1|CLEC7A|CORO1C|CREBL2|CSF1|CSF1R|CX3CL1|DAB2|DDRGK1|DNAJC3|DOCK7|DUSP3|DUSP6|EHD4|ENG|ENTPD5|FABP3|FAM20A|FAS|FBP1|FCGR1A|FGF2|FGR|FLCN|FNIP1|FNIP2|FPR2|FZD5|GADD45B|GBA|GDF15|GNAQ|GPNMB|HIF1A|HSPA2|HSPB1|ICAM1|IDH1|IGF1R|IL12B|IL15|IL18|IL1B|IL6|IQGAP1|IRAK3|IRS2|ITGB2|ITLN1|JAK2|LACC1|LATS2|LDLR|LEP|LGALS3|LILRB2|LILRB4|LIMK2|LMO4|MAP3K12|MARCO|MERTK|MIDN|MMP9|MVP|MYADM|NBN|NCF1|NCOR1|NIBAN1|NOD2|NPTN|NUPR1|P2RX7|P2RY6|PDE8A|PDGFB|PIK3R6|PINK1|PIP4K2C|PLAUR|PLCL1|PLEK|PLPP3|PLXNB2|PML|PPARG|PPARGC1B|PRKAG2|PRKAR2B|PRNP|PRXL2C|PSEN1|PTAFR|PTGS2|PYCARD|RAC1|RALB|RAP2B|RAPGEF2|RCAN1|RGS2|RIPK2|RIPK3|S100A12|SAMSN1|SASH1|SCARB1|SDC4|SDCBP|SESN2|SH2B3|SIRPA|SLAMF8|SLC27A1|SLC2A6|SLC8A1|SLCO3A1|SMCR8|SMPD1|SNX6|SNX9|SOCS3|SPRED1|SPRY2|SQSTM1|SRC|STAT2|STRADB|TLR3|TLR4|TLR8|TNF|TNFAIP3|TNFRSF14|TNFRSF1A|TNFSF15|TREM2|TRIM6|TXN|VAC14|WARS1
negative regulation of cell activation [GoID:GO:0050866; evidenceTypes:IBA|IDA|IEA|IGI|IMP|ISS|NAS|TAS]	GeneOntology_BP	43	173	1617	17.9563	3.98934	24.8555	1	5.50442	3.70383e-08	7.64769e-07	APOE|AXL|CD274|CD300A|CD300LF|CD84|CEBPB|CR1|CX3CL1|DUSP3|FGR|GPNMB|GRN|HLX|HMOX1|ID2|IL4I1|IRF1|LDLR|LGALS3|LGALS9|LILRB1|LILRB2|LILRB4|LOXL3|LST1|MERTK|MNDA|NR1H3|PDCD1LG2|PDGFB|PLA2G2D|PRNP|SAMSN1|SDC4|SH2B3|TBX21|TNFAIP3|TNFAIP8L2|TNFRSF14|TREM2|TYROBP|VSIG4
LI_PBMC_MENACTRA_AGE_18_45YO_ANTI_DT_ANTIBODY_CORRELATION_PROFILE_3DY_UP	MSigDB_C7	12	19	1617	1.97208	1.32866	63.1579	1	5.50105	3.77541e-08	7.79098e-07	ARRB2|C3AR1|CARD9|CCRL2|CFB|CFD|CR1|FCER1G|STAB1|TBC1D8|TLR4|TYROBP
MURARO_PANCREAS_ENDOTHELIAL_CELL	MSigDB_C8	70	348	1617	36.1202	5.62584	20.1149	1	5.50085	3.77975e-08	7.79541e-07	A2M|ACE|ACVRL1|ADGRG1|APP|CCND1|CD59|CD81|CLIC2|CSF2RB|CTNNA1|CXCL12|CYP1B1|DAB2|DHRS3|DOCK4|DUSP6|EHD4|ELK3|ESM1|F2R|FRMD4A|GASK1B|GBP4|GPX1|HLX|ICAM1|ID2|IFITM1|IFITM2|IFITM3|ITPRIP|ITPRIPL2|LATS2|LHFPL2|LUZP1|MACF1|NRP2|P2RY6|PDGFB|PIM3|PLEKHO1|PLPP3|PRCP|PTPN12|PXN|RAB31|RBMS1|RDX|RSU1|SASH1|SGK1|SH2B3|SLC12A7|SLC2A3|SLC7A11|SOCS3|SPRED1|SRGN|ST8SIA4|STING1|STOM|TBC1D8|TMSB10|TP53INP2|TSC22D1|TSPAN14|UPP1|VASH1|VIM
GSE29618_BCELL_VS_MONOCYTE_UP	MSigDB_C7	1	183	1617	18.9942	4.10169	0.546448	0	-5.49651	3.87383e-08	7.9848e-07	ARID5B
focal adhesion [GoID:GO:0005925; evidenceTypes:HDA|IBA|IDA|IEA|IMP|ISS|NAS|TAS]	GeneOntology_CC	72	362	1617	37.5733	5.73525	19.8895	1	5.49494	3.90845e-08	8.05149e-07	ACTN1|ADAM10|ADAM9|ADGRE5|ALOX15B|ANXA5|ARHGAP22|ARPC5|ATP6V0C|CALR|CD46|CD59|CD81|CD99|CDC42EP1|CLTC|CORO1C|CTNNA1|CYFIP1|DAB2|DCTN4|DOCK7|DPP4|ENG|FES|FZD1|FZD2|GSN|HSPA1B|HSPB1|ICAM1|IGF2R|IQGAP1|ITGB2|JAK2|KLF11|LAP3|MMP14|NCSTN|NECTIN2|NHS|NUMB|P4HB|PACSIN2|PDIA3|PLAU|PLAUR|PTPN12|PXN|RAB10|RAC1|RDX|RHOU|RND3|RRAS|RSU1|SCARB2|SDC4|SDCBP|SNTB1|SRC|STARD8|TGM2|TNC|TNFSF13B|TNS1|TNS3|TPM4|TRIP6|TSPAN4|USP33|VIM
PHONG_TNF_TARGETS_UP	MSigDB_C2	22	59	1617	6.12382	2.33833	37.2881	1	5.49206	3.97266e-08	8.17903e-07	ATF3|BHLHE40|BMP2|CCL20|CEBPD|CXCL1|CXCL2|CXCL3|CXCL8|ICAM1|IER3|IFNGR2|IL6|IRF1|JUNB|KLF6|LDLR|NFKBIA|PLAU|SDC4|TNFAIP2|TNFAIP3
LAKE_ADULT_KIDNEY_C19_COLLECTING_DUCT_INTERCALATED_CELLS_TYPE_A_MEDULLA	MSigDB_C8	56	255	1617	26.4674	4.83047	21.9608	1	5.4914	3.98756e-08	8.20496e-07	ADGRG1|ALDH1A1|APLP2|APP|ARHGAP18|ATP6AP2|ATP6V0D2|ATP6V0E1|ATP6V1A|CA2|CBR1|CD164|CD46|CD59|CD63|CLIP1|CYB5A|CYSTM1|DHRS7|DMRT2|DYNLT1|EID1|FTH1|FTL|GABARAPL1|GPX1|H1-0|HADHB|HSPB1|IL18|ISCU|ITM2B|LGALS3|LITAF|MARCHF1|NAMPT|NFE2L2|PDIA3|PRDX1|PSAP|PTTG1IP|RASD1|REEP5|RTN4|SAT1|SELENOW|SLC16A5|SNTB1|SNX3|SOD2|TAX1BP1|TM9SF3|TMBIM6|TMEM59|UBXN4|ZFAND5
AIZARANI_LIVER_C9_LSECS_1	MSigDB_C8	61	288	1617	29.8925	5.12799	21.1806	1	5.48679	4.09305e-08	8.41229e-07	ACTN1|ADM|APP|BHLHE40|BNIP3L|BST2|CCL15-CCL14|CD14|CD4|CDC42BPB|CRIM1|CTSD|CTSL|CXCL16|DENND4C|DUSP6|ENG|F2R|FCGRT|FOSL2|FXYD6|GBP4|HIC1|HIF1A|IL1R1|ITPRIP|KLF7|LGMN|LUZP1|MACF1|MRC1|MS4A6A|MYADM|NRP2|PDGFB|PHC2|PLPP3|PLTP|PRCP|PXN|RASAL2|RBMS1|RDX|RRBP1|SASH1|SDCBP|SGK1|SLC27A3|SLC2A3|SLC7A8|SOCS3|STAB1|TCF7L2|TGM2|TIMP2|TMOD3|TPM4|UPP1|VASH1|WARS1|WSB1
regulation of autophagy [GoID:GO:0010506; evidenceTypes:HMP|IBA|IC|IDA|IEA|IEP|IGI|IMP|ISS|NAS|TAS]	GeneOntology_BP	61	288	1617	29.8925	5.12799	21.1806	1	5.48679	4.09305e-08	8.41229e-07	ATG7|ATP13A2|ATP6V0C|ATP6V0D2|ATP6V0E1|ATP6V1A|ATP6V1B2|ATP6V1C1|ATP6V1D|ATP6V1E1|ATP6V1H|BAG3|BNIP3L|CALCOCO2|CTSA|DAPK1|DAPL1|DRAM1|FEZ2|FLCN|FOXO3|FZD5|GBA|GPR137B|HIF1A|HMOX1|HSPB1|ITPR1|KEAP1|LAMP3|LEP|NAMPT|NOD2|NPC1|NUPR1|OPTN|PINK1|PIP4K2C|PSAP|PYCARD|RALB|RIPK2|RRAGD|SESN1|SESN2|SMCR8|SNX6|SREBF1|STING1|TMEM59|TP53INP2|TPCN2|TREM2|TRIM14|TRIM21|TRIM6|TSPO|USP33|VPS26A|VPS26B|ZMPSTE24
HALLMARK_P53_PATHWAY	MSigDB_H	46	192	1617	19.9284	4.20011	23.9583	1	5.4823	4.19834e-08	8.6237e-07	ACVR1B|ALOX15B|APP|ATF3|BMP2|CD81|CDKN1A|CEBPA|CSRNP2|CTSD|DRAM1|EPHX1|F2R|FAS|FOXO3|FUCA1|GM2A|H2AJ|HMOX1|IER3|IFI30|ISCU|MXD1|NDRG1|NINJ1|NUPR1|PLXNB2|RALGDS|RAP2B|RHBDF2|RNF19B|RXRA|S100A4|SAT1|SESN1|SLC7A11|STEAP3|STOM|TAP1|TCN2|TRAFD1|TSC22D1|UPP1|VAMP8|VDR|VWA5A
nuclear body [GoID:GO:0016604; evidenceTypes:IBA|IDA|IEA|IMP|ISS|TAS]	GeneOntology_CC	36	732	1617	75.9769	8.05579	4.91803	0	-5.48122	4.22412e-08	8.67164e-07	ARHGAP18|ARRB1|BHLHE40|BNIP3L|CALCOCO2|CDKN1A|CIART|CIR1|CSF1|CSNK1A1|ENG|FAS|H1-0|HBP1|HIF1A|HSPA1B|IL15|KLF11|LMNA|NAMPT|NBN|NCOA2|NGRN|NHS|PACSIN2|PML|SGK1|SKI|SQSTM1|TCF7L2|TMEM179B|TP53INP2|TRIM16|TRIM69|TRIP4|WDFY3
cellular response to chemical stress [GoID:GO:0062197; evidenceTypes:IBA|IC|IDA|IEA|IEP|IGI|IMP|ISO|ISS|NAS|TAS]	GeneOntology_BP	62	295	1617	30.6191	5.18875	21.0169	1	5.47852	4.28905e-08	8.79477e-07	AGAP3|AIF1|AIFM2|AKR1B1|ALDH3B1|ALOX5|ATG7|ATP13A2|AXL|CAPN3|CYP1B1|DAPK1|ERMP1|ETV5|FAS|FOXO3|GBA|GCH1|GJB2|GPX1|HIF1A|HMOX1|HSPA1B|HSPB1|IL18BP|IL18RAP|IL6|JAK2|KEAP1|MICU1|MMP9|NCF1|NFE2L1|NFE2L2|NOL3|P4HB|PDE8A|PINK1|PML|PPARGC1B|PRDX1|PTGS2|PXN|RIPK3|SELENON|SELENOS|SERPINB6|SESN2|SIRPA|SLC25A24|SLC7A11|SOD2|SRC|SRXN1|STX4|TLR4|TNF|TNFAIP3|TREM2|TSPO|TXN|VNN1
signaling receptor regulator activity [GoID:GO:0030545; evidenceTypes:IBA|IC|IDA|IEA|IGI|IMP|IPI|ISS|NAS|TAS]	GeneOntology_MF	66	322	1617	33.4215	5.41622	20.4969	1	5.47504	4.37409e-08	8.96398e-07	ADA2|ADM|APP|AREG|BMP2|CCL13|CCL18|CCL2|CCL20|CCL23|CCL3L3|CCL7|CCL8|CDC42EP2|CLEC12A|CMTM3|COPA|CSF1|CX3CL1|CXCL1|CXCL10|CXCL11|CXCL12|CXCL13|CXCL16|CXCL2|CXCL3|CXCL5|CXCL6|CXCL8|CXCL9|DPP4|FGF2|GDF15|GPNMB|GRN|HAMP|HDGFL3|IL12B|IL15|IL18|IL18BP|IL1B|IL1RN|IL6|LEP|LGALS3|LILRB4|LRPAP1|LTA|LY6E|LYPD1|METRNL|NAMPT|NDP|OSGIN2|PDGFB|PHLDA2|SECTM1|SPP1|TNF|TNFSF10|TNFSF13|TNFSF13B|TNFSF15|TYMP
GSE25088_WT_VS_STAT6_KO_MACROPHAGE_ROSIGLITAZONE_AND_IL4_STIM_DN	MSigDB_C7	44	180	1617	18.6828	4.06833	24.4444	1	5.47473	4.38169e-08	8.97438e-07	ADORA3|AGAP3|APOL4|ARL8A|ASGR1|BLVRA|CD99|CITED2|CPM|CPPED1|CPQ|CTSA|CTSB|CTSV|CX3CL1|FLVCR2|GALNT4|GBP1|GK3P|GLB1L|GLDC|GLMP|GPR183|LMNA|MSC|MYOF|OSCAR|OSGIN2|PPT1|PRKAG2|RENBP|RNH1|RUNX2|SCPEP1|SLC35E4|SLC47A1|SLC9A9|STOM|TBX21|TRERF1|TRIM47|TRIM69|TSPO|ZBED6CL
ELVIDGE_HYPOXIA_UP	MSigDB_C2	41	162	1617	16.8146	3.86181	25.3086	1	5.47242	4.43937e-08	9.08728e-07	ADGRE2|ADM|ATF3|BHLHE40|BNIP3L|CD59|CITED2|CYB5A|CYP1B1|DPYSL2|DSC2|EGLN1|EGLN3|ERO1A|GADD45B|GDF15|ITPR1|KLF6|KLF7|MAFF|MXI1|NDRG1|NFIL3|NOL3|P4HA1|PAM|PDGFB|PFKFB3|PLAUR|PLIN2|RBCK1|RBPJ|RRAGD|S100A4|SAMD4A|SAT1|SCARB1|SFXN3|TGFBI|TIPARP|WSB1
fatty acid metabolic process [GoID:GO:0006631; evidenceTypes:IBA|IC|IDA|IEA|IGI|IMP|ISS|NAS|TAS]	GeneOntology_BP	63	302	1617	31.3457	5.24875	20.8609	1	5.47105	4.47384e-08	9.15258e-07	ABHD12|ABHD2|ABHD5|ACOT1|ACOT4|ACOX1|ACSF2|ACSL1|ACSL3|ACSM5|ACSS2|ADIPOR1|AIG1|AKR1B1|ALDH3A2|ALOX15B|ALOX5|AOAH|APOC1|ASAH1|CBR1|CES1|CRAT|CRYL1|CYP1B1|CYP2S1|DEGS1|ECHDC3|EPHX1|ERLIN1|FABP3|FADS2|GGT5|GPX1|GPX4|HADHB|HSD17B4|IL1B|IRS2|LEP|LIPG|LTC4S|MGLL|NAAA|NCOR1|NR1H3|PAM|PLA2G15|PPARG|PRKAG2|PRKAR2B|PRXL2B|PTGDS|PTGES|PTGS2|SESN2|SGPL1|SLC27A1|SLC27A2|SLC27A3|SREBF1|TBXAS1|TNFRSF1A
TIAN_TNF_SIGNALING_VIA_NFKB	MSigDB_C2	14	26	1617	2.69863	1.55391	53.8462	1	5.46564	4.61245e-08	9.42531e-07	CCL20|CXCL1|CXCL2|CXCL3|CXCL8|GCH1|IL6|IRF1|NFKBIA|PTGS2|SDC4|TNFAIP2|TNFAIP3|TNFRSF9
GAUCHER_PBMC_YF_VAX_STAMARIL_UNKNOWN_AGE_28DY_UP	MSigDB_C7	14	26	1617	2.69863	1.55391	53.8462	1	5.46564	4.61245e-08	9.42531e-07	ANPEP|CSRNP1|FCER1G|HK3|IL1RN|LGALS9|LY6E|MYO1F|NAGA|OASL|PRAM1|RIPK3|SIL1|TMEM121B
GCB_gt_ABC_U133plus	SignatureDB	6	285	1617	29.5812	5.10172	2.10526	0	-5.46393	4.65716e-08	9.51119e-07	ALOX5|APLP2|KMO|NUMB|SERPINB9|TPCN2
TRAVAGLINI_LUNG_ADVENTITIAL_FIBROBLAST_CELL	MSigDB_C8	61	289	1617	29.9963	5.13672	21.1073	1	5.46327	4.67439e-08	9.53543e-07	ACVRL1|ADM|ALDH1A1|APOL1|ARF4|B4GALT1|BAG3|CCL2|CFD|CPVL|CSF1|CSRNP1|CST3|CTSH|CTSK|CTSL|CXCL12|CYBRD1|CYP1B1|CYP27A1|DAB2|DHRS3|DNAJB1|FCGRT|FTL|GABARAPL1|GAS7|GPNMB|GSN|HAS2|HSD3B7|IFITM1|IL1R1|JUNB|LAMP2|LGALS3|LGALS3BP|LMNA|MAFF|NFE2L2|PLAU|PLAUR|PLBD1|PLTP|PRCP|PXDC1|RARRES1|RTN4|S100A4|SCPEP1|SOCS3|SPSB1|TCN2|TIMP2|TIPARP|TMEM176A|TMEM176B|TNFAIP2|TNFSF13B|VAT1|ZNF385A
GALINDO_IMMUNE_RESPONSE_TO_ENTEROTOXIN	MSigDB_C2	25	74	1617	7.68072	2.61749	33.7838	1	5.45966	4.77051e-08	9.72594e-07	ACOD1|BHLHE40|CCL23|CD14|CEBPB|CSF2RB|CXCL3|GADD45B|IER3|IL18RAP|IL1B|IL1RN|JUNB|LILRB4|NFKBIA|PHLDA1|PLAUR|PTGS2|SOCS3|SPP1|SQSTM1|TNF|TNFAIP2|TNFAIP3|TSC22D1
GSE21546_UNSTIM_VS_ANTI_CD3_STIM_ELK1_KO_DP_THYMOCYTES_UP	MSigDB_C7	37	139	1617	14.4273	3.57985	26.6187	1	5.45566	4.87917e-08	9.94175e-07	ABHD2|ADAR|AGTRAP|APOL6|BNIP3L|BST2|CSF2RB|CX3CL1|CYTIP|DNASE2B|GBP5|GLDC|HELZ2|HNMT|IFI35|IFITM1|IFITM3|IRF1|LGALS3BP|MMP12|OASL|PARP12|PEPD|PLSCR1|PML|PSME2|RAB34|RTN1|STAT1|STAT2|TAP1|THEMIS2|TMEM140|TNFAIP8L2|TRIM21|TRIM69|ZNFX1
BASSO_CD40_SIGNALING_UP	MSigDB_C2	30	100	1617	10.3794	3.04022	30	1	5.45318	4.94776e-08	1.00757e-06	ARID5B|CAPG|CD58|DTX2|GADD45B|GPR183|ICAM1|IER3|IFI30|IL1B|JUNB|LHFPL2|LITAF|LTA|NCF2|NFKBIA|PLEK|PLXNC1|RGS1|RXRA|SH2B3|SIK1|SRGN|STAT1|STAT5A|STK10|TAP1|TNF|TNFAIP2|TNFAIP3
GSE17186_BLOOD_VS_CORD_BLOOD_CD21HIGH_TRANSITIONAL_BCELL_UP	MSigDB_C7	46	193	1617	20.0322	4.2109	23.8342	1	5.45247	4.96736e-08	1.01099e-06	ANXA7|ATP6V0E1|AVPI1|CALR|CBR3|CD38|CRIP1|CSGALNACT2|DOCK7|EID1|ELMO2|FCER1G|GAS2L3|GCA|HK3|HPSE|IL13RA1|IL4I1|ITPR1|LAP3|LITAF|LTBR|M6PR|MFSD12|MTCH1|NAGPA|NOTCH2|PDIA3|PLEKHG3|PLEKHO2|PREP|PSEN1|RCAN1|RNF130|SERPINB9|SH2B3|SLC25A24|SNX10|STX12|SUMF1|TLR2|TMBIM1|TOR3A|TSPAN31|VAMP8|ZC3H12C
GSE5679_CTRL_VS_PPARG_LIGAND_ROSIGLITAZONE_AND_RARA_AGONIST_AM580_TREATED_DC_DN	MSigDB_C7	45	187	1617	19.4094	4.14574	24.0642	1	5.4476	5.10546e-08	1.0379e-06	ANXA5|APOE|ATP6V0C|ATP6V0E1|ATP6V1A|ATP6V1D|C3AR1|CDK18|CDKN1C|CLEC4A|CTSD|CXCL2|CXCL6|DEGS1|EPHX1|FOSL2|GALC|GSDME|HSPB1|IDO1|IL1R1|ITSN1|LGMN|MAFB|MMP12|MMP8|MMP9|MPP1|MRC1|ORM1|PRNP|RAB34|RCAN1|RNF13|RNH1|RSU1|S100A4|SESN1|SLC46A1|SPP1|SPSB1|TMEM176A|TRIM47|WASHC2A|WSB2
MORF_DEK	MSigDB_C4	4	246	1617	25.5332	4.74586	1.62602	0	-5.44528	5.17232e-08	1.0509e-06	ARPC5|CLTC|HADHB|RTN4
GOBERT_OLIGODENDROCYTE_DIFFERENTIATION_DN	MSigDB_C2	151	954	1617	99.0191	9.12758	15.8281	1	5.445	5.18066e-08	1.05199e-06	ABHD12|ACBD5|ACOX1|AGPAT4|AKT3|ALDH3B1|ANTXR2|APBA2|APP|ARRDC3|ARSB|ATF3|ATP13A2|AXL|B3GNT2|B4GALT5|BHLHE40|BNIP3L|C4ORF3|CARD19|CCPG1|CD81|CERS6|CERT1|CLMN|CLN8|COL27A1|CORO1C|CPM|CPNE2|CSF1|CTSK|CYB5A|DAB2|DENND5A|DOCK4|DOCK7|EMP3|ENTPD5|ERMP1|FAM214B|FAM241A|FBXO32|FBXO6|FCGRT|FKBP15|FMNL2|GADD45B|GALC|GAS7|GNB4|GNPTAB|HADHB|HAS2|HBP1|HSPA1B|IFFO1|JAK2|KIAA0930|KIF13A|KIF1B|KLHL2|LATS2|LGALS2|LGALS9|LHFPL2|LIPG|LMBRD1|LYPD1|MAN2B1|MB21D2|MFSD12|MGLL|MXD1|MXI1|NAGA|NCEH1|NCOR1|NDRG1|NFIC|NPC1|NPC2|OSTM1|P4HA1|PINK1|PIP4K2C|PLXDC2|PLXNC1|PPT1|PRNP|PTGDS|RALGDS|RASGEF1B|RBMS1|REEP3|RGS3|RHOBTB3|RTL8A|RTN4|SASH1|SAT1|SCARB2|SDF4|SDSL|SERINC5|SERPINI1|SGPL1|SHB|SLC17A5|SLC1A3|SLC25A24|SLC2A3|SLC30A1|SLC31A2|SLC41A2|SLC45A4|SLC48A1|SLC6A6|SOAT1|SOCS3|SPATS2L|SPECC1|SPSB1|STAT1|TANGO2|TBC1D16|TBC1D8|TCF7L2|TENT5A|TEX2|TIMP2|TM9SF3|TMBIM1|TMEM150A|TMEM30A|TMEM51|TNFAIP6|TNS1|TOR4A|TPP1|TSC22D1|TSPAN2|TTYH2|VAT1|VDR|VPS37A|VWA5A|WDFY1|WIPI1|ZEB2|ZFAND5
RIGGINS_TAMOXIFEN_RESISTANCE_DN	MSigDB_C2	49	212	1617	22.0042	4.41058	23.1132	1	5.44424	5.2026e-08	1.05524e-06	ADAM10|ADAM9|APOL6|ARID5B|CEBPD|CPD|CRYBG1|CTNND2|CTSO|CYP1B1|ENC1|IFIH1|IFITM2|IFITM3|IGF1R|LAMP2|LAP3|LGALS3BP|LGALS8|LTBP3|MUC1|MXI1|MYOF|NAMPT|NFE2L3|NMI|PDLIM5|PLAAT4|PRNP|PTPN12|PYGL|RAB31|RAPGEF2|RBM47|RBMS1|RBPJ|RGS2|S100A8|SCARB2|SERINC5|SHTN1|SIGLEC15|STAT1|STEAP3|TBC1D9|TMEM33|TNFSF10|UBE2L6|UBXN4
regulation of leukocyte proliferation [GoID:GO:0070663; evidenceTypes:IBA|IC|IDA|IEA|IGI|IMP|ISS|NAS|TAS]	GeneOntology_BP	49	212	1617	22.0042	4.41058	23.1132	1	5.44424	5.2026e-08	1.05524e-06	AIF1|BST1|BST2|CCL8|CD209|CD274|CD276|CD300A|CD38|CD46|CD81|CDKN1A|CEBPB|CR1|CSF1|CSF1R|GPNMB|GPR183|IDO1|IL12B|IL15|IL18|IL1B|IL4I1|IL6|IRF1|IRS2|LEP|LGALS3|LGALS9|LILRB1|LILRB2|LILRB4|LST1|MNDA|PDCD1LG2|PLA2G2D|PRNP|PYCARD|RIPK2|RIPK3|SDC4|SH3RF1|TLR4|TNFAIP3|TNFRSF14|TNFSF13B|TYROBP|VSIG4
GSE360_L_DONOVANI_VS_B_MALAYI_HIGH_DOSE_MAC_DN	MSigDB_C7	44	181	1617	18.7866	4.07948	24.3094	1	5.44375	5.21711e-08	1.05698e-06	ACTN1|ADGRE1|AKR1B1|ALAS1|ALDH3A2|AOAH|BST2|C1QB|CPVL|CTSA|DUSP3|EPHX1|FCN1|FOLR2|FUCA1|GAA|GBP1|GDF15|GNA15|HEXA|IFFO1|IFITM3|IRF1|LGALS9|LILRA2|MAFF|MYO1F|NMI|PC|PLTP|PLXND1|PXDC1|RNH1|SECTM1|SMPD1|SNX27|STAB1|SUSD6|TAP1|TIMP2|TNFAIP6|TNFRSF14|TNFSF10|TRAFD1
CUI_DEVELOPING_HEART_VASCULAR_ENDOTHELIAL_CELL	MSigDB_C8	44	181	1617	18.7866	4.07948	24.3094	1	5.44375	5.21711e-08	1.05698e-06	ALDH1A1|APLP2|ASS1|ATP6AP1|BHLHE40|BST2|CD58|CREB5|CRIM1|CST3|CTSD|CTSK|CXCL1|CXCL2|CXCL3|DHRS3|EMP3|GABARAPL1|GADD45B|GASK1B|GRN|HAPLN3|HEXB|HSPA1B|ICAM1|IER5L|JUNB|KCNMB1|LTBP3|LTC4S|METRNL|NFKBIA|PTGDS|PXDC1|RASD1|SDF4|SH3RF1|SIK1|SLC7A8|TCN2|TENT5A|TNFAIP3|TSC22D1|TSPAN2
cell activation involved in immune response [GoID:GO:0002263; evidenceTypes:IBA|IC|IDA|IEA|IEP|IGI|IMP|ISS|NAS|TAS]	GeneOntology_BP	54	244	1617	25.3256	4.72683	22.1311	1	5.44149	5.28371e-08	1.06986e-06	ADGRE2|APP|CD300A|CD46|CD81|CD84|CLEC7A|CR1|DLL1|DYSF|ENTPD7|FCER1G|FES|FGR|GPR183|GRN|HLX|HMOX1|ICAM1|IFI35|IL12B|IL18|IL6|ITGAM|ITGB2|LAMP1|LGALS3|LGALS9|LILRA2|LILRB1|LOXL3|NBN|NLRP3|NMI|NOTCH2|PI4K2A|PRAM1|PSEN1|PTAFR|PTGDS|PTGER4|PYCARD|RIPK2|SNX6|ST3GAL1|STX4|SUCNR1|TBX21|TLR4|TNFSF13|TREM2|TYROBP|VAMP3|VAMP8
AKT_UP_MTOR_DN.V1_UP	MSigDB_C6	40	157	1617	16.2956	3.80236	25.4777	1	5.44078	5.30478e-08	1.07352e-06	ADAM10|ADGRG1|ATF3|CARD19|CIR1|CLMN|CTNS|CXCL1|CXCL16|CXCL5|FBXO6|GCH1|GDE1|GLDC|GPD2|GUSB|IL1R1|JUNB|KLF6|LGMN|LYPD1|MAN2B2|METRNL|MICU1|MSR1|MVP|NEU1|NFIL3|NIBAN1|PLSCR1|PYGL|RASD1|RNF19B|S100A8|SGPL1|SLC39A8|SLC6A6|TOR3A|VAMP5|VAT1
GSE6259_33D1_POS_VS_DEC205_POS_FLT3L_INDUCED_SPLENIC_DC_DN	MSigDB_C7	42	169	1617	17.5411	3.94347	24.8521	1	5.43953	5.34203e-08	1.08044e-06	ABHD12|ADAP1|ADAP2|ADGRE5|ATP13A2|BAMBI|CALHM2|CPNE8|CYB5R1|ELMO2|ETV5|EXT2|FRMD4A|GALC|GCA|GUSB|HEBP1|HSD17B4|KCNJ10|MICAL2|MS4A14|P2RX4|PDE4DIP|PDIA3|PLXNB2|PRCP|PTGER4|RIPK2|SCARB2|SESN1|SIDT2|SLC29A3|SLC43A2|SLC45A4|SLC46A3|STAT1|TBC1D8|TCF7L2|TGFBI|TMEM51|TOR3A|VAC14
GSE11961_MARGINAL_ZONE_BCELL_VS_MEMORY_BCELL_DAY40_UP	MSigDB_C7	41	163	1617	16.9184	3.87358	25.1534	1	5.43941	5.34588e-08	1.0806e-06	ADAP2|ANXA7|ATP6V1D|AVPI1|CALHM6|CDC42BPB|CDS1|CHST15|CYB5A|FADS2|FAM214B|FCGR3A|FNIP2|GABBR1|GNB4|IFIH1|IFITM2|KCNK6|LIPA|MAP3K12|MFSD12|NAAA|NAGA|NCF1|NPC2|PLCL1|PPT1|PSTPIP2|RAB39A|REEP3|RNF217|RTL5|SEL1L|SH3PXD2B|SLC29A3|TMEM51|TRIP6|UBE2L6|VPS9D1|WDFY3|WDSUB1
regulation of peptidase activity [GoID:GO:0052547; evidenceTypes:IBA|IC|IDA|IEA|IEP|IGI|IMP|ISS|NAS|TAS]	GeneOntology_BP	70	351	1617	36.4315	5.64948	19.943	1	5.43765	5.39866e-08	1.09065e-06	A2M|AKIRIN2|ANOS1|APLP2|APP|ARRB1|ARRB2|ATP13A2|BST2|CARD9|CASP10|CASP5|CAST|CLEC7A|CR1|CRIM1|CST3|CSTA|CSTB|CTSD|CTSH|DAPK1|DDRGK1|EGLN3|F2R|FAS|FNIP1|GPX1|GRN|GSN|ITIH3|JAK2|LAMP3|LGALS9|LGMN|MMP9|MTCH1|NCSTN|NLRC4|NLRP3|NOL3|PICALM|PINK1|PLAUR|PML|PPARG|PRNP|PSME1|PSME2|PTGS2|PYCARD|RARRES1|RENBP|RIPK2|S100A8|S100A9|SERPINA1|SERPINB1|SERPINB6|SERPINB9|SERPING1|SERPINI1|SH3RF1|SRC|TIMP2|TMED10|TNF|TNFSF10|TNFSF15|UBE2Z
LINDGREN_BLADDER_CANCER_CLUSTER_2B	MSigDB_C2	73	372	1617	38.6112	5.81201	19.6237	1	5.4316	5.58501e-08	1.12766e-06	A2M|ADGRE5|AIF1|ALDH2|ANPEP|B3GNT2|C1ORF54|C3AR1|CCL13|CCL2|CLEC10A|CLIC2|CRIP1|CRISPLD2|CXCL12|CYBB|CYBRD1|DAAM2|DAB2|DNAJC3|DPYSL2|EMP3|ETV1|FLVCR2|FOLR2|FYB1|GADD45B|GLIPR2|GSN|ICAM1|IFI30|IFITM1|IFITM2|IFITM3|IL7R|JMJD7-PLA2G4B|LATS2|LGALS2|LYZ|MAFB|MICAL2|MPP1|MS4A4A|MYADM|MYO1F|NFIL3|NFKBIA|NRN1|NRP2|PLAUR|PPTC7|RALB|RGL1|RGS2|RND3|RUNX2|SAMSN1|SDC3|SERPING1|SH2B3|SIRPA|SLFN11|SOCS3|SREBF1|SRGN|STOM|TBC1D8|TIMP2|TMEM158|TNC|TNFAIP3|TNS1|ZFAND5
MODULE_345	MSigDB_C4	33	117	1617	12.1438	3.28669	28.2051	1	5.42827	5.69024e-08	1.14825e-06	ADGRE2|APOL3|AQP9|BST2|CCL18|CCL7|CD14|CEBPD|CTSL|CXCL9|CYP1B1|FPR1|GBP1|GBP2|HELZ2|HVCN1|IFI35|IFITM1|IFITM3|IL3RA|IL7R|KCTD12|LGALS3BP|LGMN|SAMSN1|STAT1|TAP1|TNFAIP6|TNFSF10|TREM1|UBE2L6|UNC13B|ZNF436
cellular response to oxidative stress [GoID:GO:0034599; evidenceTypes:IBA|IC|IDA|IEA|IEP|IGI|IMP|ISO|ISS|NAS|TAS]	GeneOntology_BP	55	251	1617	26.0522	4.79306	21.9124	1	5.42813	5.69489e-08	1.14854e-06	AGAP3|AIF1|AIFM2|ALDH3B1|ALOX5|ATG7|ATP13A2|AXL|CYP1B1|DAPK1|ERMP1|ETV5|FOXO3|GBA|GCH1|GJB2|GPX1|HIF1A|HMOX1|HSPA1B|HSPB1|IL18BP|IL18RAP|IL6|JAK2|KEAP1|MMP9|NCF1|NFE2L1|NFE2L2|NOL3|P4HB|PDE8A|PINK1|PML|PPARGC1B|PRDX1|PXN|RIPK3|SELENON|SELENOS|SESN2|SIRPA|SLC25A24|SLC7A11|SOD2|SRC|SRXN1|STX4|TLR4|TNF|TNFAIP3|TREM2|TXN|VNN1
WP_NRF2_PATHWAY	MSigDB_C2	31	106	1617	11.0021	3.12949	29.2453	1	5.42719	5.72491e-08	1.15394e-06	BLVRB|CBR1|CBR3|CES1|DNAJB1|FTH1|FTL|GPX3|HMOX1|KEAP1|MAFF|ME1|MGST2|MGST3|NFE2L2|PDGFB|PGD|PRDX1|RXRA|SERPINA1|SLC2A3|SLC2A6|SLC2A9|SLC39A1|SLC39A11|SLC39A8|SLC6A6|SLC7A11|SQSTM1|SRXN1|TXN
TRAVAGLINI_LUNG_PROLIFERATING_BASAL_CELL	MSigDB_C8	43	819	1617	85.0069	8.49608	5.25031	0	-5.42661	5.74343e-08	1.15571e-06	ADGRG1|AKR1A1|AVPI1|BHLHE40|C3ORF14|CAPG|CBR1|CSTA|CYP2S1|DAPL1|EIF4EBP1|ETHE1|GLUL|GSTO1|GUSB|HADHB|HEXB|HSPB1|LMO4|LY6E|MGST2|MTCH1|NCOR1|P4HB|PIMREG|PRRG4|PRXL2A|PSME1|PSME2|PYCARD|RAB13|RAB34|REEP4|RHOBTB3|RND3|STAT1|TALDO1|TNC|TNFSF10|TRIP6|TSPO|TXN|UGP2
positive regulation of phosphate metabolic process [GoID:GO:0045937; evidenceTypes:IBA|IC|IDA|IEA|IEP|IGI|IMP|ISS|NAS|TAS]	GeneOntology_BP	119	708	1617	73.4858	7.92903	16.8079	1	5.42671	5.74026e-08	1.15571e-06	ACE|ACSL1|ACSL3|ACVR1|ACVR1B|ACVRL1|ADAM9|AFAP1L2|AIF1|APP|AREG|ARRB1|ARRB2|ATP2B4|AXL|BMP2|CACUL1|CCND1|CCNYL1|CD300A|CD33|CD4|CD81|CDKN1A|CHI3L1|CLEC7A|CREBL2|CSF1|CSF1R|CX3CL1|DAB2|DDRGK1|DOCK7|EHD4|ENG|ENTPD5|FABP3|FAM20A|FAS|FCGR1A|FGF2|FGR|FLCN|FNIP1|FNIP2|FPR2|FZD5|GBA|GDF15|GPNMB|HIF1A|HSPA2|ICAM1|IGF1R|IL12B|IL15|IL18|IL1B|IL6|IQGAP1|ITLN1|JAK2|LEP|LILRB2|LIMK2|LMO4|MAP3K12|MARCO|MERTK|MMP9|NBN|NCF1|NIBAN1|NOD2|NPTN|P2RX7|P2RY6|PDE8A|PDGFB|PIK3R6|PINK1|PLAUR|PLEK|PPARG|PPARGC1B|PRKAG2|PRNP|PRXL2C|PSEN1|PTAFR|PTGS2|RAC1|RALB|RAP2B|RAPGEF2|RIPK2|RIPK3|S100A12|SASH1|SDC4|SDCBP|SLC27A1|SLCO3A1|SMPD1|SNX9|SPRY2|SQSTM1|SRC|STRADB|TLR3|TLR4|TNF|TNFRSF14|TNFRSF1A|TNFSF15|TREM2|TRIM6|TXN|VAC14
positive regulation of phosphorus metabolic process [GoID:GO:0010562; evidenceTypes:IBA|IC|IDA|IEA|IEP|IGI|IMP|ISS|NAS|TAS]	GeneOntology_BP	119	708	1617	73.4858	7.92903	16.8079	1	5.42671	5.74026e-08	1.15571e-06	ACE|ACSL1|ACSL3|ACVR1|ACVR1B|ACVRL1|ADAM9|AFAP1L2|AIF1|APP|AREG|ARRB1|ARRB2|ATP2B4|AXL|BMP2|CACUL1|CCND1|CCNYL1|CD300A|CD33|CD4|CD81|CDKN1A|CHI3L1|CLEC7A|CREBL2|CSF1|CSF1R|CX3CL1|DAB2|DDRGK1|DOCK7|EHD4|ENG|ENTPD5|FABP3|FAM20A|FAS|FCGR1A|FGF2|FGR|FLCN|FNIP1|FNIP2|FPR2|FZD5|GBA|GDF15|GPNMB|HIF1A|HSPA2|ICAM1|IGF1R|IL12B|IL15|IL18|IL1B|IL6|IQGAP1|ITLN1|JAK2|LEP|LILRB2|LIMK2|LMO4|MAP3K12|MARCO|MERTK|MMP9|NBN|NCF1|NIBAN1|NOD2|NPTN|P2RX7|P2RY6|PDE8A|PDGFB|PIK3R6|PINK1|PLAUR|PLEK|PPARG|PPARGC1B|PRKAG2|PRNP|PRXL2C|PSEN1|PTAFR|PTGS2|RAC1|RALB|RAP2B|RAPGEF2|RIPK2|RIPK3|S100A12|SASH1|SDC4|SDCBP|SLC27A1|SLCO3A1|SMPD1|SNX9|SPRY2|SQSTM1|SRC|STRADB|TLR3|TLR4|TNF|TNFRSF14|TNFRSF1A|TNFSF15|TREM2|TRIM6|TXN|VAC14
positive regulation of tumor necrosis factor production [GoID:GO:0032760; evidenceTypes:IDA|IEA|IGI|IMP|ISS]	GeneOntology_BP	28	90	1617	9.34142	2.88514	31.1111	1	5.42528	5.78626e-08	1.16367e-06	APP|CARD9|CD14|CLEC7A|CYBB|FZD5|HSPB1|IFIH1|IFNGR1|IL12B|IL6|JAK2|LEP|LGALS9|LILRA2|LY96|MMP8|NOD2|ORM1|PSEN1|PTAFR|PYCARD|RIPK2|TLR1|TLR2|TLR3|TLR4|TYROBP
response to nitrogen compound [GoID:GO:1901698; evidenceTypes:IBA|IC|IDA|IEA|IEP|IGI|IMP|IPI|ISS|NAS|TAS]	GeneOntology_BP	144	901	1617	93.518	8.88647	15.9822	1	5.42204	5.89215e-08	1.18429e-06	ABCA1|ADIPOR1|ADM|AGTRAP|AHCYL1|AIF1|AKR1B1|APOE|APP|AQP9|AREG|ARRB2|ASS1|ATG7|ATP2B4|CA2|CACNA1A|CALR|CARD9|CCDC47|CCND1|CD81|CDKN1A|CEBPB|CES1|CGAS|CRK|CRY1|CTNNA1|CXCL12|CYBB|CYFIP1|DENND4C|ECHDC3|EDEM2|EGLN1|ERLEC1|ERLIN1|FABP3|FAM8A1|FBXO6|FCER1G|FOLR2|FOXO3|FPR2|GDF15|GJB2|GLDC|GNA15|GNAQ|HM13|HNMT|ICAM1|IFIH1|IGF1R|IL1B|IL6|IQGAP1|IRAK3|IRS2|ITGB2|JAK2|KCNE1|KLF11|KLF3|KYNU|LDLR|LEP|LEPROT|LGMN|LY6E|LYPD1|MGST2|MGST3|MMP12|MMP9|NAMPT|NCSTN|NFE2L2|NFKBIA|NOD2|NPC1|P2RX4|P2RX7|P2RY6|PANX1|PIP4K2C|PPARG|PPARGC1B|PRKAR2B|PRNP|PSEN1|PTAFR|PTGS2|PXN|RAB10|RAB12|RAB13|RAB31|RALB|RAPGEF2|RGS2|RHOQ|RIOK3|RIPK2|RNF175|RRAGD|SEL1L|SELENON|SELENOS|SESN1|SESN2|SGTB|SLC1A3|SLC27A1|SLC8A1|SMPD1|SNX6|SOCS3|SORT1|SRC|SREBF1|SSH1|STAR|STAT1|STAT2|STAT5A|STING1|TGM2|TLR2|TLR3|TLR4|TMBIM6|TMED10|TNF|TNFAIP3|TNFSF10|TREM2|TRIM16|TSPO|TXN|UBXN4|VIM|ZDHHC7
carboxylic acid binding [GoID:GO:0031406; evidenceTypes:IBA|IC|IDA|IEA|IMP|IPI|ISS|NAS|TAS]	GeneOntology_MF	37	140	1617	14.5311	3.59258	26.4286	1	5.41945	5.97828e-08	1.20092e-06	ACOX1|APOC1|CD33|EGLN1|EGLN3|FABP3|FCN1|FOLR2|GLDC|GLUL|GRIN3A|IGF2R|NAGS|P4HA1|PAM|PC|PLOD1|PLOD3|PPARG|PSAP|PTGDS|PYGL|RTN4R|RXRA|S100A8|S100A9|SESN1|SESN2|SIGLEC16|SIGLEC7|SIGLEC8|SIGLEC9|SLC1A3|SLC46A1|ST8SIA4|STX3|VDR
GSE17721_0.5H_VS_24H_CPG_BMDC_UP	MSigDB_C7	45	188	1617	19.5132	4.15667	23.9362	1	5.41735	6.04891e-08	1.21306e-06	ADGRE5|ALDH9A1|BACH1|CD300A|CD300LF|CDKN1A|CLEC10A|CLEC7A|CMTM3|COMT|CRIP1|ETHE1|GLUL|GNA15|GNB4|GPX3|GYG1|HLX|HSD17B4|LAP3|MRC1|NAAA|NQO2|PDCD1LG2|PLGRKT|PLXDC2|PPARGC1B|PYCARD|PYGL|RAB7A|RGS2|RIPK3|RNASE2|S100A11|S100A9|SIDT2|SPP1|STAP2|TIMP2|TMEM37|TNFRSF1A|TNS1|TSPAN4|TYROBP|VDR
GSE40274_FOXP3_VS_FOXP3_AND_EOS_TRANSDUCED_ACTIVATED_CD4_TCELL_UP	MSigDB_C7	45	188	1617	19.5132	4.15667	23.9362	1	5.41735	6.04891e-08	1.21306e-06	ACSS2|ADGRE1|ALDH2|ARID5B|CA2|CAPG|CCPG1|CD38|CD81|CIR1|CRY1|DPP4|FBXO32|FCGRT|FEZ2|FOXO3|GOLM1|IL10RB|KMO|LPCAT2|LY6E|NFKBIA|P2RX4|P4HA1|PLA2G15|PLBD1|PRXL2A|PTPN12|PXDC1|RAP2B|RCAN1|RNF13|RNF146|SAT1|SDC4|SERINC1|SOCS3|ST8SIA4|TCN2|TIPARP|TLR2|TMEM140|TMOD3|TYROBP|UBL3
GSE7852_LN_VS_FAT_TREG_DN	MSigDB_C7	45	188	1617	19.5132	4.15667	23.9362	1	5.41735	6.04891e-08	1.21306e-06	ACOD1|ACSS2|AGPAT4|ANXA4|BAMBI|CD99|CLTC|CSTB|CXCL10|DNASE1L1|DRAM1|DUSP3|FZD5|GALC|GCH1|GK|GSN|ID2|IER3|IER5L|IL18RAP|IQGAP1|ITPRIPL2|MAFF|MEGF9|MITF|NADK|NCEH1|NINJ1|PBX3|PHLDA1|PRKAR2B|RAB20|RALGDS|RAPGEF2|RBPJ|SAMSN1|SLC41A2|SLCO3A1|SQSTM1|SRGN|TMBIM1|TMTC2|WDSUB1|WSB1
DEMAGALHAES_AGING_UP	MSigDB_C2	20	51	1617	5.29347	2.17458	39.2157	1	5.41531	6.11819e-08	1.22485e-06	ANXA5|C1QA|C1QB|C1QC|CTSS|FCGR2A|GBP2|GNS|GPNMB|LGALS3|LITAF|LYZ|NDRG1|NPC2|S100A4|SERPING1|SGK1|SPP1|TMED10|VAT1
REACTOME_TRANSLATION	MSigDB_C2	3	224	1617	23.2498	4.53192	1.33929	0	-5.41522	6.1215e-08	1.22485e-06	EIF4EBP1|TRAM1|WARS1
MORF_XRCC5	MSigDB_C4	3	224	1617	23.2498	4.53192	1.33929	0	-5.41522	6.1215e-08	1.22485e-06	HADHB|RNPEP|TM9SF2
KATSANOU_ELAVL1_TARGETS_UP	MSigDB_C2	38	146	1617	15.1539	3.66805	26.0274	1	5.41344	6.18266e-08	1.23639e-06	ALDH1A1|APOE|C1QA|C1QB|C1QC|C3AR1|C4ORF3|CTSH|CTSS|CXCL12|CYBB|DAPK1|DHRS3|DUSP6|ENG|FAM210B|FAS|GDF15|GPX3|IGF2R|ITPRIPL2|KCNMB1|LPCAT2|LYZ|NUPR1|OLFML2B|PDGFB|PSME2|RENBP|SAT1|SERPING1|SLC7A7|SORT1|SPSB1|STOM|SYTL2|TGM2|VNN1
TRAVAGLINI_LUNG_ALVEOLAR_EPITHELIAL_TYPE_2_CELL	MSigDB_C8	34	123	1617	12.7666	3.36926	27.6423	1	5.41278	6.2053e-08	1.23953e-06	ALOX15B|AREG|B3GNT8|BLVRB|BMP2|C1ORF21|CA2|CDC42EP1|CHI3L1|CSF3R|CTSH|CXCL2|CXCL3|DRAM1|DUSP6|ETV1|ETV5|FBP1|FTL|HMOX1|HSD17B4|LAMP3|LGMN|LTA4H|MUC1|NFKBIA|NPC2|ORM1|PLIN2|SERPINA1|SERPINB1|SOD2|STEAP4|TMEM163
Li(PMID: 24336226)-2013-MolSigVaccines_enriched in monocytes (I) (M4.15)	PAPER	9	11	1617	1.14173	1.01122	81.8182	1	5.41288	6.20187e-08	1.23953e-06	APLP2|DPYSL2|EPB41L3|FES|LGALS3|MYCL|RTN1|SLC31A2|TNFSF13
regulation of phosphorylation [GoID:GO:0042325; evidenceTypes:IBA|IC|IDA|IEA|IEP|IGI|IMP|ISS|NAS|TAS]	GeneOntology_BP	159	1020	1617	105.869	9.41671	15.5882	1	5.41098	6.26815e-08	1.25138e-06	ACE|ACSL1|ACVR1|ACVR1B|ACVRL1|ADAM9|ADAR|AFAP1L2|AIDA|AIF1|APOE|APP|AREG|ARRB1|ARRB2|ATP2B4|AXL|BMP2|BST1|CACUL1|CCND1|CCNYL1|CD300A|CD4|CD81|CDKN1A|CDKN1C|CEBPA|CHI3L1|CLEC7A|CORO1C|CREBL2|CSF1|CSF1R|CX3CL1|DAB2|DDRGK1|DNAJC3|DOCK7|DUSP3|DUSP6|EHD4|ENG|ENTPD5|FAM20A|FAS|FBP1|FCGR1A|FGF2|FGR|FLCN|FNIP1|FNIP2|FPR2|FZD5|GADD45B|GBA|GDF15|GNAQ|GPNMB|HIF1A|HSPA2|HSPB1|ICAM1|IGF1R|IL12B|IL15|IL18|IL1B|IL6|IQGAP1|IRAK3|IRS2|ITGB2|ITLN1|JAK2|LATS2|LEP|LILRB4|LIMK2|LMO4|MAP3K12|MARCO|MERTK|MIDN|MMP9|MVP|MYADM|NBN|NCF1|NCOR1|NIBAN1|NOD2|NPTN|NUPR1|P2RX7|PDE8A|PDGFB|PIK3R6|PINK1|PIP4K2C|PLAUR|PLCL1|PLPP3|PLXNB2|PML|PPARG|PPARGC1B|PRKAG2|PRKAR2B|PRNP|PRXL2C|PSEN1|PTGS2|PYCARD|RAC1|RALB|RAP2B|RAPGEF2|RGS2|RIPK2|RIPK3|S100A12|SAMSN1|SASH1|SDC4|SDCBP|SESN2|SH2B3|SIRPA|SLAMF8|SLC27A1|SLC2A6|SLC8A1|SLCO3A1|SMCR8|SMPD1|SNX6|SNX9|SOCS3|SPRED1|SPRY2|SQSTM1|SRC|STAT2|STRADB|TLR3|TLR4|TLR8|TNF|TNFAIP3|TNFRSF14|TNFRSF1A|TNFSF15|TREM2|TRIM6|TXN|VAC14|WARS1
adaptive immune response [GoID:GO:0002250; evidenceTypes:IBA|IC|IDA|IEA|IEP|IGI|IMP|ISS|NAS|TAS]	GeneOntology_BP	78	408	1617	42.3478	6.07954	19.1176	1	5.41069	6.27822e-08	1.25269e-06	ADGRE1|C1QA|C1QB|C1QC|C1RL|C2|CARD9|CD209|CD274|CD4|CD46|CD81|CD84|CLEC10A|CLEC4A|CLEC4D|CLEC7A|CR1|CR1L|CTSH|CTSL|CTSS|CXCL13|ENTPD7|FCER1G|FCGR1B|FZD5|GPR183|HLX|ICAM1|IL12B|IL17RA|IL18|IL18BP|IL1B|IL1R1|IL4I1|IL6|IL7R|IRF1|JAK2|LAIR1|LAMP3|LILRA1|LILRA3|LILRA6|LILRB1|LILRB2|LILRB3|LILRB4|LILRB5|LOXL3|LTA|MCOLN1|NBN|NECTIN2|NLRP3|NOD2|PDCD1LG2|PYCARD|RIPK2|RIPK3|RNF19B|SAMSN1|SERPING1|SLAMF7|TAP1|TBX21|TFE3|TLR4|TLR8|TNF|TNFAIP3|TNFRSF14|TNFSF13|TNFSF13B|TREM1|TREM2
organic hydroxy compound metabolic process [GoID:GO:1901615; evidenceTypes:EXP|IBA|IC|IDA|IEA|IGI|IMP|ISS|NAS|TAS]	GeneOntology_BP	76	394	1617	40.8947	5.97708	19.2893	1	5.40982	6.30898e-08	1.25812e-06	ABCA1|ACER3|ACSS2|AKR1A1|AKR1B1|ALDH1A1|ALDH2|ALDH3A2|ALDH3B1|ALOX15B|APOE|APOL1|APOL2|APP|ASAH1|BMP2|CEBPA|CES1|CLN8|COMT|CPQ|CTNS|CTSB|CTSK|CYB5R1|CYP1B1|CYP27A1|CYP27B1|CYP7B1|DHRS3|ERLIN1|FGF2|GBA|GCH1|GDE1|GK|GK3P|GPD2|HIF1A|HSD3B7|IDH1|IL1B|ITGAM|ITGB2|LDLR|LEP|LGMN|LIPA|LY6E|MFSD12|NAAA|NFE2L1|NPC1|NPC2|OSBPL1A|P2RY6|PDXK|PLEK|PLPP3|PLTP|PRKAG2|PTAFR|RAPGEF2|RDH11|RXRA|SCARB1|SCARF1|SLC27A2|SLC7A11|SMPD1|SOAT1|SREBF1|STAR|TNF|VDR|ZEB2
GSE2826_WT_VS_XID_BCELL_DN	MSigDB_C7	43	176	1617	18.2677	4.02339	24.4318	1	5.40956	6.31804e-08	1.25851e-06	ACP5|ADAMDEC1|AGAP3|AIF1|AKR1A1|ALDH9A1|APP|AXL|BEX4|CCL2|CDK18|CLCN5|CPD|CPQ|CTSA|DDRGK1|DOCK5|ENTPD7|FTL|GLIPR2|GNA15|GNG10|HEBP1|IFNGR1|ITFG1|ITM2B|LAMP2|MESD|OAZ2|PLA2G7|PLXNB2|PSAP|PTGES|RAC1|SBF2|SERPINB6|SLC30A1|SPP1|TGFBI|TMEM37|TSPAN4|UBL3|VPS26A
GSE360_L_MAJOR_VS_B_MALAYI_HIGH_DOSE_DC_UP	MSigDB_C7	43	176	1617	18.2677	4.02339	24.4318	1	5.40956	6.31804e-08	1.25851e-06	ACSL1|AMPD3|AQP9|ATP6AP1|B4GALT5|CDKN1A|CFP|CTSL|CYTIP|DMXL2|GADD45G|HCAR3|ICAM1|IDO1|IER3|IL1RN|IRS2|KIFBP|LAMP3|LILRB5|MMP9|MSC|NBN|NFKBIA|OPTN|P2RX4|PHLDA2|PLAUR|PLXNC1|PTGER2|RCAN1|RGS1|RHOBTB3|S100A11|SAT1|SLC11A2|SLC39A8|SNTB1|STOM|TNFAIP2|TNFAIP3|UBE2D1|VAMP5
SENESE_HDAC3_TARGETS_UP	MSigDB_C2	86	465	1617	48.264	6.47813	18.4946	1	5.40858	6.35253e-08	1.26354e-06	ADAM10|AKT3|ANTXR2|ANXA4|ARNTL2|ATF3|ATP6V1A|B4GALT1|BACH1|BMP2|CANT1|CCL2|CCL20|CD46|CDKN1C|CLCN5|COPA|CTSB|CXCL10|CXCL3|CXCL5|CXCL8|DCBLD1|DOCK4|EFHD2|ELK3|ENC1|ESM1|FAS|FCHO2|FMNL2|GALC|GASK1B|GCH1|GM2A|HAS2|HNMT|IGF2R|IL7R|IQGAP1|KCNMA1|KLF3|KLF6|KYNU|MICAL2|MMP14|MMP9|MSC-AS1|NAMPT|NCEH1|NFKBIA|NMRAL2P|OASL|PDP1|PLAU|PLD1|PLEKHB2|PPTC7|PTPN12|SAT1|SCARB2|SERINC3|SLC2A3|SLC6A6|SLC7A11|SOD2|SPIRE1|SPP1|SPRED1|SQSTM1|STEAP3|STING1|STK10|TBC1D9|TLR4|TMEM158|TMEM30A|TMOD3|TNFAIP3|TNFSF15|TPP1|UBE2F|UEVLD|VAMP3|WSB1|ZNF697
regulation of phagocytosis [GoID:GO:0050764; evidenceTypes:IBA|IC|IDA|IEA|IGI|IMP|ISS|TAS]	GeneOntology_BP	26	80	1617	8.30349	2.72101	32.5	1	5.40854	6.35393e-08	1.26354e-06	ANO6|C2|CALR|CCL2|CD300A|CD300LF|CLEC7A|DYSF|FCER1G|FGR|FPR2|IL15|IL15RA|IL1B|MERTK|NOD2|PLSCR1|PYCARD|RAB31|SCARB1|SIRPA|SNX3|TGM2|TLR2|TNF|TREM2
GSE3565_CTRL_VS_LPS_INJECTED_SPLENOCYTES_UP	MSigDB_C7	41	164	1617	17.0221	3.88532	25	1	5.40657	6.42438e-08	1.27612e-06	ARHGAP18|ATP2B4|ATP6V0D2|B4GALT5|BHLHE40|CMKLR1|CTSD|CYFIP1|DOCK5|DUSP3|EMP3|ESM1|GABBR1|GNA15|GNPTAB|ID2|IL15|IL18RAP|IL7R|ITGAM|ITGAX|ITGB2|LAIR1|LATS2|LGALS3|LITAF|MYADM|MYO1F|PPT1|RGS1|RNF19B|RUNX2|SLC2A3|SLCO3A1|SNX10|SYTL2|TBX21|TMEM163|TSPAN2|TTC7B|ZEB2
GSE37301_PRO_BCELL_VS_GRANULOCYTE_MONOCYTE_PROGENITOR_DN	MSigDB_C7	41	164	1617	17.0221	3.88532	25	1	5.40657	6.42438e-08	1.27612e-06	ADGRE5|ANTXR2|ANXA4|ARHGAP18|ARRB1|ATP2B4|BAG3|BIVM|CEBPB|CRYBG1|DHRS7|DUSP3|DUSP6|FBXL5|FOSL2|FUCA2|GABBR1|GALC|GPBAR1|GPR68|ID2|IRAK2|KLF11|LMNA|MIR24-2|NAAA|NIBAN1|PLEK|PLEKHB2|PLEKHG3|PTTG1IP|RAB20|RALB|RIPK3|RNF11|SGK1|SLC37A2|SPECC1|TMOD3|TMTC2|ZMPSTE24
GRAESSMANN_RESPONSE_TO_MC_AND_DOXORUBICIN_UP	MSigDB_C2	97	545	1617	56.5675	6.9947	17.7982	1	5.40637	6.43157e-08	1.27683e-06	ABHD5|AKR1B1|ALAS1|ALDH2|ANGEL1|ASS1|ATOX1|ATP13A2|ATP6V1D|CALHM2|CAPG|CDK18|CDKN1A|CRAT|CSTB|CTSB|DAB2|DAPK1|DCBLD1|DNAJB1|DOLK|DRAM1|EHD4|EMP3|EPHX1|F11R|FAM83H|FAS|FLCN|FUCA1|FZD5|GDF15|GNS|GRINA|GSN|GUSB|HEXB|HMOX1|HS6ST1|HSD17B4|HSPA1B|IDH1|IFI30|IL15|IL18|KCTD12|KLF6|LACTB|LGALS3BP|LGALS9|LMO4|MAFB|MAN2B1|NCOA1|NINJ1|NPC2|PDE4DIP|PDGFB|PDLIM5|PLAAT3|PLXNB2|PRCP|RAP2B|RIN2|RNPEP|SCARB1|SCN1B|SELENOS|SEPHS2|SERINC3|SESN2|SIDT2|SLC12A7|SLC27A1|SLC31A1|SLC37A2|SLC66A3|SLC7A7|SRXN1|STAT1|STX3|SURF4|SUSD6|TANGO2|TBC1D8|TGM2|TLR2|TMBIM1|TMEM150A|TMEM158|TOR3A|TP53INP2|TPP1|TRAFD1|VASN|WIPI1|ZNF385A
MAFG_TARGET_GENES	MSigDB_C3	195	1310	1617	135.97	10.5649	14.8855	1	5.40583	6.45099e-08	1.27997e-06	ABHD12|ACSF2|ACTR3C|ACVR1|ADAM9|ADAMTS2|ADGRE1|ADORA3|AGPAT3|AGTRAP|AHCYL1|AIFM2|AKR1B1|ALDH3A2|AMPD3|ANO10|ANTXR2|APOBEC3A|APOC1|APOL2|APOL4|ARRDC3|ART3|ATP2B4|BACH1|BATF2|BCAT1|C1QC|C3AR1|CALCOCO2|CD59|CDC42BPB|CHIT1|CHMP3|CLIC1|CLIC2|CLIP1|CLN8|CLTC|CP|CRIM1|CRK|CSF1|CTNND1|CXCL13|CXCL8|CYB561|DAB2|DENND4C|DHX58|DNASE2B|DOCK4|DOCK5|DYNC1I2|DYSF|EEF1AKMT3|EFHD2|EGLN3|EHD4|EHF|ENTPD7|ETV5|FAM47E|FCGRT|FNDC3B|FOXO3|GABARAPL1|GADD45G|GBP2|GBP6|GLA|GPNMB|GSDME|GSTO1|GUSB|GYG1|HELB|HIF1A|HK3|HM13|HMGN2P46|HS1BP3|HSD17B4|HTATIP2|HTATSF1P2|IGF1R|IL15RA|IL1R1|IL6|IQGAP1|ISCU|ITFG1|ITPR1|KEAP1|LGALS8|LINC01094|LMNA|LOXL3|LRRFIP2|LTA4H|LUZP1|LY96|ME1|MGST3|MMP9|MYADM|NADK|NBN|NCOR1|NFE2L1|NFE2L2|NFE2L3|NMRAL2P|NOL3|NPL|NUDT13|P2RY6|PDE4A|PDGFB|PDLIM5|PI4K2A|PIR|PLAAT3|PLD3|PLEKHB2|PLEKHG3|PMFBP1|PPT1|PRDX1|PSAP|PYGL|RAB18|RAB31|RAB6A|RABGGTA|RAPGEF2|RGS3|RHOBTB3|RMDN3|RNF11|RNF130|RTN4|SAMSN1|SCPEP1|SDS|SLC27A1|SLC38A6|SLC41A2|SLC48A1|SLC6A12|SLC6A6|SLC7A11|SLC7A8|SLC8B1|SLCO2B1|SMARCD3|SMCO4|SMIM3|SNX24|SORT1|SPART|SPP1|SPPL2A|SQSTM1|SREBF1|STAT1|SYTL2|TALDO1|TBC1D20|TBXAS1|TDRD9|TFE3|TJP2|TK2|TMEM138|TMEM37|TNFAIP3|TNS1|TPM4|TRAFD1|TRIM47|TRIM69|TRIP6|TRPV2|TSC22D1|TXN|UBE2Z|VAT1|VDR|VIM|VMP1|ZEB2|ZMIZ1-AS1|ZNFX1|ZSCAN31
BURTON_ADIPOGENESIS_8	MSigDB_C2	25	75	1617	7.78452	2.63503	33.3333	1	5.40568	6.45622e-08	1.2803e-06	ANXA5|APP|ASAH1|CAPG|CD276|CD99|CMTM3|CPQ|CTSA|EMP3|F2R|GBA|GNG10|LAMP2|LEPROT|PLA2G7|PLD3|PLTP|PLXNB2|PSAP|RAB31|SCPEP1|SERPINB6|SKI|TMSB10
REACTOME_RNA_POLYMERASE_II_TRANSCRIPTION	MSigDB_C2	71	1167	1617	121.127	10.0215	6.08398	0	-5.40553	6.46181e-08	1.28069e-06	AIFM2|AKT3|APOE|BMP2|BNIP3L|CASP10|CCND1|CDKN1A|CEBPB|CITED2|CR1|CSF1R|CTSK|CTSL|CTSV|DLL1|FAS|FBXO32|FOXO3|H2AJ|IL6|JUNB|LGALS3|MIR24-2|MOV10|NBN|NCOR1|NDRG1|NLRC4|NOTCH2|NR1H3|PHC1|PHC2|PINK1|PIP4K2C|PML|PPARG|PPARGC1B|PPP2CB|PRDX1|PRKAG2|PSMB10|PSME1|PSME2|RABGGTA|RBPJ|RRAGD|RUNX2|RXRA|SCO2|SESN1|SESN2|SGK1|SKI|SLC2A3|SMARCD3|SOCS3|SOD2|SPP1|SRC|SREBF1|STAT1|STEAP3|TCF7L2|TP53BP2|TXN|UBE2D1|VDR|ZNF385A|ZNF436|ZNF697
GRAHAM_CML_QUIESCENT_VS_CML_DIVIDING_UP	MSigDB_C2	13	23	1617	2.38725	1.46166	56.5217	1	5.40399	6.5174e-08	1.28883e-06	ANXA5|CCL20|CCL8|CXCL1|CXCL13|CXCL2|CXCL3|CXCL5|CXCL6|CXCL8|IL1B|RGS1|SOD2
LIAN_NEUTROPHIL_GRANULE_CONSTITUENTS	MSigDB_C2	13	23	1617	2.38725	1.46166	56.5217	1	5.40399	6.5174e-08	1.28883e-06	CTSB|CTSD|CTSH|CTSS|CTSV|CYBB|FPR1|GUSB|ITGB2|LYZ|MMP9|SCARB2|SRGN
WP_IL1_AND_MEGAKARYOCYTES_IN_OBESITY	MSigDB_C2	13	23	1617	2.38725	1.46166	56.5217	1	5.40399	6.5174e-08	1.28883e-06	CCL2|F2R|ICAM1|IL18|IL1B|IL1R1|MMP9|NLRP3|PLA2G7|S100A9|TIMP2|TLR1|TLR2
pattern recognition receptor activity [GoID:GO:0038187; evidenceTypes:IBA|IDA|IEA|IMP|TAS]	GeneOntology_MF	13	23	1617	2.38725	1.46166	56.5217	1	5.40399	6.5174e-08	1.28883e-06	CD14|CLEC4D|CLEC4E|CLEC7A|FCN1|LY96|MARCO|NOD2|PTAFR|SCARB1|TLR2|TLR4|TLR8
AIZARANI_LIVER_C29_MVECS_2	MSigDB_C8	63	305	1617	31.657	5.27424	20.6557	1	5.40263	6.56722e-08	1.29724e-06	A2M|ACTN1|ADGRG1|APP|ARID5B|AVPI1|B4GALT1|B4GALT5|CCL15-CCL14|CD59|CDKN1A|CRIM1|DPYSL2|DUSP6|EHD4|ELK3|ENG|F2R|FGF2|FNIP2|FXYD6|GPX3|GSN|HIF1A|HSPB1|IFITM2|IFITM3|IL1R1|IL6|ITM2B|ITPRIP|KCTD12|KLF3|LMNA|LUZP1|MAFF|MIDN|MYADM|MYOF|NDRG1|NRN1|OAZ2|PDLIM5|PLPP3|PLTP|PTGDS|PTPN12|PTTG1IP|SASH1|SERPINB6|SERPINB9|SKI|SOCS3|STOM|TGM2|TIMP2|TLR4|TMSB10|TPM4|TSC22D1|UPP1|VIM|WARS1
TRAVAGLINI_LUNG_BRONCHIAL_VESSEL_2_CELL	MSigDB_C8	55	252	1617	26.156	4.80244	21.8254	1	5.40272	6.56389e-08	1.29724e-06	A2M|ADM|APOL4|ARF4|ATF3|BAG3|BHLHE40|C1ORF54|CDC42EP1|CDKN1A|CEBPD|COQ10B|CP|CSRNP1|CXCL12|FOSL2|GADD45B|IFITM1|IFITM2|IFITM3|IRF1|ITPRIP|JUNB|LDLR|LMNA|LYZ|MAFF|MGLL|MIDN|NAMPT|NFE2L2|PFKFB3|PICALM|PLAUR|PLPP3|PLSCR1|RAB20|RCAN1|RDX|RGS1|RND3|SDCBP|SIK1|SLC2A3|SNX3|SOCS3|SRGN|STOM|STX12|TAP1|TPM4|TSC22D1|WARS1|WSB1|ZFAND5
regulation of vesicle-mediated transport [GoID:GO:0060627; evidenceTypes:HDA|IBA|IC|IDA|IEA|IGI|IMP|ISS|NAS|TAS]	GeneOntology_BP	82	437	1617	45.3578	6.28587	18.7643	1	5.39781	6.74599e-08	1.33182e-06	ACSL3|ADGRE2|ANKFY1|ANO6|APOC1|APOE|APP|ARRB1|ARRB2|ATP13A2|ATP6AP1|AXL|C2|CALR|CCL2|CD14|CD300A|CD300LF|CD63|CD84|CHMP3|CLEC7A|DAB2|DLL1|DYSF|EHD4|FCER1G|FES|FGR|FPR2|GRIN3A|HMOX1|IL15|IL15RA|IL1B|ITGAM|ITGB2|ITSN1|LAMP1|LGALS3|LGALS9|LILRB1|LRPAP1|MCTP1|MERTK|NOD2|NR1H3|NUMB|PACSIN2|PICALM|PLD1|PLSCR1|PPT1|PRAM1|PSEN1|PTAFR|PYCARD|RAB10|RAB12|RAB13|RAB31|RAB7A|RAC1|RDX|RIN3|SCARB1|SDC4|SDCBP|SIRPA|SMAP1|SMPD1|SNX3|SRC|STX4|TBC1D20|TGM2|TLR2|TNF|TPCN2|TREM2|VAMP8|ZFYVE16
nuclear chromosome segregation [GoID:GO:0098813; evidenceTypes:IBA|IC|IDA|IEA|IEP|IMP|ISS|NAS|TAS]	GeneOntology_BP	4	243	1617	25.2218	4.71729	1.64609	0	-5.39416	6.88432e-08	1.35837e-06	AURKC|CHMP3|KLHDC8B|TEX14
TRAVAGLINI_LUNG_ALVEOLAR_EPITHELIAL_TYPE_1_CELL	MSigDB_C8	71	360	1617	37.3657	5.71976	19.7222	1	5.39375	6.90009e-08	1.36073e-06	ABCA1|ALDH3A2|ANO6|ANOS1|APLP2|ARPC5|ATF3|ATP11A|ATP2B4|B3GNT2|B3GNT8|B4GALT1|CD63|CDKN1A|CLIC2|COMT|CPM|CXCL16|CYBRD1|CYSTM1|DNAJB1|DOCK4|DPYSL2|EPB41L3|FAS|FZD5|GADD45B|HEBP1|HSPB1|ICAM1|IL18|IRF1|ITM2B|ITPRIP|KLF6|LGALS3|MAP7D1|MGLL|MVB12B|MYADM|OSGIN2|PFKFB3|PLEKHO1|PRDX1|PTGS2|RAB31|RAB32|RASAL2|RDX|RIN2|RIPK2|RRAS|S100A4|SAMD4A|SDCBP|SERINC5|SLC2A3|SLC39A8|SLC7A7|STX11|STX12|STX3|TBC1D2|TIMP2|TMEM179B|TMEM59|TMOD3|TNS1|TPM4|TRIM16|TSPAN4
GSE21927_SPLEEN_C57BL6_VS_4T1_TUMOR_BALBC_MONOCYTES_DN	MSigDB_C7	46	195	1617	20.2397	4.23239	23.5897	1	5.39322	6.92048e-08	1.36324e-06	ADAR|ANKFY1|APOL1|APOL6|BST2|CALCOCO2|CASP10|CD164|DHX58|DRAP1|EHD4|FNDC3A|GBP1|IFI35|IFIH1|IFITM1|IFITM2|IFITM3|LAMP3|LAP3|LGALS3BP|LGALS9|LY6E|NMI|OASL|OSBPL1A|PARP12|PLSCR1|PML|PRRG4|PSME1|PSME2|RBCK1|SAT1|SNX6|SPATS2L|STAT2|TENT5A|TMEM140|TMSB10|TRAFD1|TRAK2|TRIM14|TRIM21|UBE2L6|ZNF410
GSE39556_CD8A_DC_VS_NK_CELL_MOUSE_3H_POST_POLYIC_INJ_DN	MSigDB_C7	46	195	1617	20.2397	4.23239	23.5897	1	5.39322	6.92048e-08	1.36324e-06	ASAH1|CEBPD|CRIM1|CXCL2|CXCL3|DAPK1|DHRS7|DOCK4|FAM8A1|FBXL5|FCGRT|FEZ2|FOLR2|GABBR1|GADD45G|GALC|GAS7|GCA|HBP1|HLX|IDH1|IFNGR1|ITPR1|KLF7|KMO|LRP10|LYZ|MGLL|MXI1|OPTN|PSEN1|PSEN2|RNASE2|RNF11|RNF13|SERINC1|STX12|TFE3|TLR2|TNFAIP3|UBL3|VAMP3|VDR|YIPF1|ZEB2|ZFYVE16
OCT2_shRNA_OCT2_ChIP (PMID:26993806)	SignatureDB	27	602	1617	62.4837	7.33743	4.48505	0	-5.39047	7.02743e-08	1.38354e-06	AHCYL1|AMPD3|ANXA4|ARID5B|ATP2B4|BCAT1|BST2|CITED2|CREB5|DUSP6|ERLIN1|ITSN1|LGALS8|NAMPT|NQO2|PDE8A|PHLDA1|PLGRKT|PRDX1|PRKAR2B|RAB34|RDH11|RIPK2|SLC39A8|TLR3|VMP1|VPS53
FOURATI_BLOOD_TWINRIX_AGE_25_83YO_RESPONDERS_VS_POOR_RESPONDERS_0DY_UP	MSigDB_C7	19	488	1617	50.6513	6.63136	3.89344	0	-5.38845	7.10686e-08	1.3984e-06	AIDA|BHLHE41|C19ORF12|CLCN5|CLN8|DPP4|EGLN3|GPR183|IL7R|ITPR1|NDP|PDGFB|PHLDA1|PLPP5|REEP5|SPART|TBC1D9|TMEM220|TRAM1
GSE17186_NAIVE_VS_CD21HIGH_TRANSITIONAL_BCELL_DN	MSigDB_C7	45	189	1617	19.617	4.16758	23.8095	1	5.38724	7.15484e-08	1.40551e-06	ABHD12|ACER3|ARHGAP18|ASAP2|BST1|CD38|CHST11|CRIP1|DOCK5|DYNLT1|FUCA2|GALC|GCA|GNAQ|IGSF6|IL3RA|ITPR1|LEPROT|LTBR|LUZP1|METRNL|MTCH1|NADK|NDRG1|NLRP3|PDIA3|PLEKHO2|PLPP5|PLSCR1|RBM47|RCAN1|RTL5|SERINC3|SERPINB9|SLC9A9|STARD8|STOM|TBXAS1|TMBIM1|TOR3A|TSPAN2|TSPAN31|VAMP3|VPS9D1|ZC3H12C
KAECH_NAIVE_VS_DAY15_EFF_CD8_TCELL_DN	MSigDB_C7	45	189	1617	19.617	4.16758	23.8095	1	5.38724	7.15484e-08	1.40551e-06	ANXA4|AQP9|BHLHE40|CD4|CR1L|CTSD|DENND5A|DNAJC1|DOCK5|EFHD2|EMP3|F2R|FCGRT|FGR|GBP4|H1-0|ID2|IL18RAP|ITGAX|LGALS3|LITAF|LRP10|MAN2A1|MAP7D1|MYADM|MYO1F|NUCB1|PLSCR1|PRDX1|PRXL2A|RHOQ|RNF19B|RRBP1|RSU1|S100A11|S100A4|SERPINB9|SLC35E4|SNX10|SRGN|TMED10|TSPAN31|TTC7B|TXN|VMP1
defense response to bacterium [GoID:GO:0042742; evidenceTypes:IBA|IC|IDA|IEA|IEP|IGI|IMP|ISS|NAS|TAS]	GeneOntology_BP	45	189	1617	19.617	4.16758	23.8095	1	5.38724	7.15484e-08	1.40551e-06	ACP5|CARD9|CCL20|CD4|CEBPB|CFP|CXCL13|CXCL6|FCER1G|FGR|FPR2|GBP2|GBP4|GBP6|GRN|HAMP|IL12B|IL6|IL7R|LTA|LYZ|NLRC4|NOD2|NOTCH2|OPTN|PYCARD|RAB1A|RBPJ|RIPK2|RNASE2|S100A12|S100A8|S100A9|SIGLEC16|SLAMF8|STAB1|TLR2|TLR3|TLR4|TLR5|TNF|TNFRSF14|TNFRSF1A|TREM1|TREM2
GSE2770_IL12_AND_TGFB_VS_IL4_TREATED_ACT_CD4_TCELL_48H_UP	MSigDB_C7	44	183	1617	18.9942	4.10169	24.0437	1	5.38222	7.35744e-08	1.44451e-06	ACVR1B|AKT3|ANGEL1|ARPC5|ARRB1|ATP13A2|AZI2|B4GALT5|BST2|C1ORF54|CDS2|CFP|CLCN5|COLGALT1|COQ10B|EMP3|FAM210B|FAM241A|FCGRT|FCHO2|GLIPR2|GOLM1|GRAMD1A|HSD17B11|IL10RB|KCTD12|MMAA|MPP1|PDE8A|PINK1|PLBD1|PLXNC1|PPARGC1B|RASGEF1B|RBPJ|SCPEP1|SH3BP2|SLC49A4|SMPDL3A|SOCS3|TIPARP|TK2|TSPAN31|TSPO
receptor-mediated endocytosis [GoID:GO:0006898; evidenceTypes:IBA|IDA|IEA|IGI|IMP|ISS|NAS|TAS]	GeneOntology_BP	48	208	1617	21.5891	4.36934	23.0769	1	5.37933	7.47618e-08	1.46701e-06	ADM|APOC1|APOE|APP|ARRB1|ARRB2|ASGR1|CD14|CD63|CD81|CLTC|CTSL|CXCL16|CXCL8|DAB2|DLL1|FCER1G|FCHO2|FPR2|GPR107|IGF2R|ITGAM|ITGB2|ITSN1|LDLR|LILRB1|LILRB4|LMBRD1|LRPAP1|M6PR|MARCO|MRC1|MSR1|NUMB|PICALM|PPT1|PSEN1|RAB31|RAC1|RIN3|SCARB2|SCARF1|SDCBP|SIGLEC1|SMAP1|SNX9|STAB1|TPCN2
GSE15733_BM_VS_SPLEEN_MEMORY_CD4_TCELL_UP	MSigDB_C7	38	147	1617	15.2577	3.68047	25.8503	1	5.37838	7.51608e-08	1.47322e-06	ALOX5|APLP2|APOE|AQP9|ARSB|ATOX1|BHLHE40|CA2|CCRL2|CLCN5|CLEC7A|COL27A1|CPPED1|CRAT|CYBB|DRAM1|DUSP6|FCER1G|FPR2|HMOX1|ICAM1|IFNGR1|KCTD12|MMP9|MXD1|PYGL|RAB31|RNF130|S100A8|SERINC3|SLC41A2|SORT1|STOM|TM6SF1|TMPRSS3|TNFAIP3|TNS3|TYROBP
TRAVAGLINI_LUNG_CAPILLARY_INTERMEDIATE_1_CELL	MSigDB_C8	38	147	1617	15.2577	3.68047	25.8503	1	5.37838	7.51608e-08	1.47322e-06	ACE|ACVRL1|ATP2B4|CA2|CD14|CMTM3|CSF1|CX3CL1|DNAJB1|DNAJC1|FMNL2|GPX1|GPX3|ICAM1|IFNGR1|IL15RA|IL7R|IRF1|KLF7|MYADM|PDGFB|PHLDA1|PLAU|PLIN2|RASAL2|RRAS|RTN4|S100A4|SERPINB1|SERPINB6|SGK1|SLCO3A1|STX11|TBXAS1|TMEM51|TNFRSF1A|TYMP|VAT1
GSE12392_CD8A_POS_VS_NEG_SPLEEN_DC_UP	MSigDB_C7	43	177	1617	18.3715	4.03468	24.2938	1	5.37825	7.52141e-08	1.47345e-06	ACP5|AGTRAP|AHCYL1|ALAS1|ANXA4|ASS1|C5ORF15|CAPG|CARD19|CD38|CDK18|CLCN7|CYBB|ERO1A|FBXO6|FNDC3A|GPX4|HTATIP2|ID2|IRF1|KIF1B|LGALS3|MMP12|NINJ1|PRDX1|PTGES|RAB10|RBPJ|SEL1L|SERAC1|SGPL1|SLC22A4|SMAP1|SPSB1|STX12|STX4|SURF4|SUSD6|TAP1|TOR3A|UHRF1BP1|VPS26A|ZC3H12C
GHANDHI_DIRECT_IRRADIATION_UP	MSigDB_C2	28	91	1617	9.44521	2.90103	30.7692	1	5.37784	7.53865e-08	1.47601e-06	BMP2|CDKN1A|CREB5|CXCL1|CXCL2|CXCL3|CXCL5|CXCL8|FAM20A|FAS|FGF2|FRMD4A|G0S2|GCH1|GDF15|GPR68|HSD11B1|IL1B|IL6|KYNU|NAMPT|PTGS2|SESN1|SLC30A1|SLC7A11|SOD2|TNFAIP3|ZC3H12C
leukocyte activation involved in immune response [GoID:GO:0002366; evidenceTypes:IBA|IC|IDA|IEA|IEP|IGI|IMP|ISS|NAS|TAS]	GeneOntology_BP	53	240	1617	24.9105	4.68854	22.0833	1	5.37747	7.55406e-08	1.47822e-06	ADGRE2|CD300A|CD46|CD81|CD84|CLEC7A|CR1|DLL1|DYSF|ENTPD7|FCER1G|FES|FGR|GPR183|GRN|HLX|HMOX1|ICAM1|IFI35|IL12B|IL18|IL6|ITGAM|ITGB2|LAMP1|LGALS3|LGALS9|LILRA2|LILRB1|LOXL3|NBN|NLRP3|NMI|NOTCH2|PI4K2A|PRAM1|PSEN1|PTAFR|PTGDS|PTGER4|PYCARD|RIPK2|SNX6|ST3GAL1|STX4|SUCNR1|TBX21|TLR4|TNFSF13|TREM2|TYROBP|VAMP3|VAMP8
VECCHI_GASTRIC_CANCER_ADVANCED_VS_EARLY_UP	MSigDB_C2	42	171	1617	17.7487	3.96647	24.5614	1	5.37544	7.63964e-08	1.49414e-06	ADAMTS2|AKT3|ALOX5|ANOS1|APOC1|AXL|BCAT1|C3AR1|CD163|CHST11|CMTM3|CPNE8|CYP1B1|CYP7B1|DAB2|DSE|ESM1|FBXO32|GNB4|GPNMB|GSDME|HDGFL3|IER5L|IL6|MAFB|MSR1|PLA2G7|PLAU|PLXDC2|RAB31|RARRES1|RBMS1|SLC1A3|SLC2A3|SNX10|SOD2|SPP1|ST3GAL1|TLR2|TNFAIP6|TRIM6|VSIG10L
Zymogen	UniProt-Keyword	39	153	1617	15.8804	3.7541	25.4902	1	5.37521	7.64926e-08	1.4952e-06	ADAM10|ADAMDEC1|ADAMTS14|ADAMTS2|AOAH|CASP10|CASP5|CFB|CFD|CPQ|CPVL|CTSA|CTSB|CTSD|CTSH|CTSK|CTSL|CTSO|CTSS|CTSV|CTSZ|GGT5|HEXA|HEXB|LGMN|MAN2B1|MEP1A|MMP12|MMP14|MMP25|MMP8|MMP9|NAAA|NAGPA|PLAU|PRCP|PSMB10|TMPRSS3|TPP1
vacuole organization [GoID:GO:0007033; evidenceTypes:IBA|IDA|IEA|IGI|IMP|ISS|TAS]	GeneOntology_BP	41	165	1617	17.1259	3.89702	24.8485	1	5.3739	7.70495e-08	1.50526e-06	ABCA1|ACP2|ARSB|ATG7|ATP13A2|ATP6AP2|BAG3|CHMP3|CLN8|FEZ2|GAA|GABARAPL1|GBA|GNPTAB|GRN|HEXB|MAN2A1|NAGLU|NAGPA|NDP|NUPR1|PINK1|PIP4K2C|PPT1|PSEN1|RAB1A|RAB20|RAB34|RAB39A|RAB7A|RALB|SCARB2|SMCR8|STING1|STX12|TMEM165|TP53INP2|TPCN2|TPP1|VMP1|WIPI1
cell-substrate junction [GoID:GO:0030055; evidenceTypes:HDA|IBA|IDA|IEA|IMP|ISS|NAS|TAS]	GeneOntology_CC	72	368	1617	38.196	5.78144	19.5652	1	5.37179	7.79594e-08	1.52136e-06	ACTN1|ADAM10|ADAM9|ADGRE5|ALOX15B|ANXA5|ARHGAP22|ARPC5|ATP6V0C|CALR|CD46|CD59|CD81|CD99|CDC42EP1|CLTC|CORO1C|CTNNA1|CYFIP1|DAB2|DCTN4|DOCK7|DPP4|ENG|FES|FZD1|FZD2|GSN|HSPA1B|HSPB1|ICAM1|IGF2R|IQGAP1|ITGB2|JAK2|KLF11|LAP3|MMP14|NCSTN|NECTIN2|NHS|NUMB|P4HB|PACSIN2|PDIA3|PLAU|PLAUR|PTPN12|PXN|RAB10|RAC1|RDX|RHOU|RND3|RRAS|RSU1|SCARB2|SDC4|SDCBP|SNTB1|SRC|STARD8|TGM2|TNC|TNFSF13B|TNS1|TNS3|TPM4|TRIP6|TSPAN4|USP33|VIM
BERENJENO_TRANSFORMED_BY_RHOA_DN	MSigDB_C2	74	382	1617	39.6491	5.88768	19.3717	1	5.37041	7.85569e-08	1.53134e-06	ALDH1A1|ANXA4|APLP2|ARSA|ATP6V1A|BHLHE40|BRI3|CACNA1A|CD276|CPQ|CRYBG1|CTNND1|CTSA|CX3CL1|CXCL12|CYB5A|CYP1B1|DHRS7|EID1|F2R|FAM8A1|FZD1|GAA|GBA|GLMP|GNPDA1|GNS|GRINA|GRN|GSN|HEBP1|HSD17B11|HSPA2|ID2|IDH1|IFITM3|IL17RA|ITM2B|KLF9|LAMP2|LGALS9|LIPA|MAN2A1|MGST3|MMP14|NAGA|NAGK|NPC2|OSBPL1A|P2RX4|PLA2G7|PLD3|PLPP3|PLTP|PRNP|PRXL2A|PSAP|RALGDS|RIN2|RRAS|SEC23A|SEL1L|SERPINB9|SESN1|SQSTM1|STX4|TMEM150A|TMEM59|TOM1|TP53INP2|TPP1|TRAFD1|VDR|WASHC2C
LINDSTEDT_DENDRITIC_CELL_MATURATION_D	MSigDB_C2	22	61	1617	6.33141	2.37748	36.0656	1	5.36729	7.99292e-08	1.55724e-06	ACP5|ACTN1|ATP6V1A|CCR1|CD99|CLEC10A|CTNND1|DAB2|FCGRT|IGSF6|ITGAM|ITGAX|ITGB2|LST1|NAAA|NAGA|NCF2|P2RY6|PLPP3|RAB31|TGFBI|TPP1
WANG_ESOPHAGUS_CANCER_VS_NORMAL_UP	MSigDB_C2	32	113	1617	11.7287	3.23044	28.3186	1	5.3644	8.12172e-08	1.5806e-06	ADGRE5|ANXA4|ANXA5|AQP9|ATF3|CSF2RB|CTSH|DAPK1|DUSP6|ENC1|FCER1G|GBP3|GSTO1|IFI30|IFITM1|IFITM3|IFNGR1|ITGAM|LGALS2|MEP1A|MMP12|MMP9|MYADM|RGS3|SDC4|SERPING1|SFXN3|SOCS3|SRGN|TBXAS1|TCF7L2|TNFAIP3
carboxylic acid biosynthetic process [GoID:GO:0046394; evidenceTypes:IBA|IC|IDA|IEA|IGI|IMP|ISS|NAS|TAS]	GeneOntology_BP	54	247	1617	25.637	4.75534	21.8623	1	5.36422	8.13e-08	1.58135e-06	ABHD2|ACOT4|ACSL3|ACSM5|ACSS2|AKR1A1|ALDH1A1|ALOX15B|ALOX5|APOC1|ASS1|ATP2B4|BCAT1|CBR1|CBS|CES1|CYP27A1|CYP7B1|DEGS1|DPYD|ERLIN1|FADS2|GGT5|GGTA1P|GLUL|GPX4|HSD3B7|IL1B|KMO|KYNU|LIPG|LTA4H|LTC4S|MGLL|MGST2|MGST3|NAGS|NR1H3|OSBPL1A|PLOD3|PRKAG2|PRXL2B|PTGDS|PTGES|PTGS2|SDS|SDSL|SEPHS2|SERINC3|SERINC5|SLC1A3|SLC27A2|STAR|TBXAS1
LEI_MYB_TARGETS	MSigDB_C2	62	300	1617	31.1381	5.23168	20.6667	1	5.36323	8.17449e-08	1.58913e-06	ADGRG1|ALAS1|ARID5B|ASAH1|AXL|BHLHE40|CCL2|CCND1|CD59|CDKN1A|CEBPB|CRIM1|CTSD|CTSK|CXCL8|CYP1B1|DAB2|DHRS3|DNAJB1|FADS2|FBP1|GM2A|GRN|GSTO1|HMOX1|HSPA6|HSPB1|IFITM1|IFITM2|IL1B|IL1RN|IL6|KLF9|KLHL9|LGALS3BP|LIMK2|LITAF|LTA4H|LY6E|ME1|MUC1|NINJ1|NPC1|NUPR1|PDXK|PTGDS|PTTG1IP|RGS2|S100A8|S100A9|SAT1|SERPING1|SH2B3|SLC16A3|SLC2A3|SRGN|TGFBI|TGM2|TMEM158|TNFAIP6|TRIP6|VIM
SENESE_HDAC1_TARGETS_UP	MSigDB_C2	79	418	1617	43.3857	6.15156	18.8995	1	5.35457	8.57584e-08	1.66624e-06	ADAM10|AKIRIN2|AKT3|ANTXR2|ATP11A|BACH1|BMP2|CA2|CANT1|CCL2|CCL20|CEBPD|CERS6|CHST11|COPA|CSGALNACT2|CTNNA1|CXCL3|CXCL5|CXCL8|DEGS1|DOCK4|DUSP3|ELK3|ESM1|FAS|FCHO2|FKBP15|G0S2|GALC|GCH1|GM2A|IGF2BP2|IL7R|IQGAP1|IRAK2|ITPR1|ITPRIP|KLF3|KYNU|LGALS8|LY96|MAFF|MFAP3|MMP9|NAMPT|NFE2L2|NFKBIA|NLRP3|NRIP3|PDE4DIP|PLAU|PLEKHB2|PLIN2|PPTC7|PRNP|PTPN12|PXN|RAB6A|REEP3|SERINC3|SLAMF7|SLC39A8|SLC6A6|SLC7A11|SOD2|SPRED1|SQSTM1|SRGN|STEAP3|STX3|TFE3|TGM2|TMEM158|TMOD3|TNFAIP3|TPP1|UEVLD|UPP1
HALLMARK_E2F_TARGETS	MSigDB_H	2	199	1617	20.6549	4.27502	1.00503	0	-5.35325	8.63881e-08	1.67665e-06	CDKN1A|NBN
rRNA processing [GoID:GO:0006364; evidenceTypes:EXP|IBA|IC|IDA|IEA|IMP|ISS|NAS|TAS]	GeneOntology_BP	2	199	1617	20.6549	4.27502	1.00503	0	-5.35325	8.63881e-08	1.67665e-06	HELB|RIOK3
TAKEDA_TARGETS_OF_NUP98_HOXA9_FUSION_3D_DN	MSigDB_C2	14	27	1617	2.80243	1.58346	51.8519	1	5.35273	8.66384e-08	1.67967e-06	ALOX5|APOL4|CCL7|CD163|CLEC10A|CXCL5|CYP7B1|FCGR2A|GLUL|IL7R|MAFB|S100A8|S100A9|TGFBI
sphingolipid catabolic process [GoID:GO:0030149; evidenceTypes:IBA|IDA|IEA|IMP|ISS|NAS|TAS]	GeneOntology_BP	14	27	1617	2.80243	1.58346	51.8519	1	5.35273	8.66384e-08	1.67967e-06	ACER3|ASAH1|GALC|GBA|GLA|GM2A|HEXA|HEXB|NAGA|NEU1|PPT1|SGPL1|SMPD1|SMPDL3A
GSE2197_IMMUNOSUPPRESSIVE_DNA_VS_UNTREATED_IN_DC_UP	MSigDB_C7	44	184	1617	19.098	4.11275	23.913	1	5.35167	8.71474e-08	1.68586e-06	ANPEP|ANXA4|ATF3|B4GALT5|CCND1|CFB|CGAS|CLEC4E|CREB5|FEZ2|FPR2|GPD2|ICAM1|IRAK2|JUNB|KEAP1|LTA|LY6E|NAMPT|NIBAN1|P2RY13|PHC2|PI4K2A|PTGS2|RAB20|RAB22A|RGS1|RGS2|RHBDF2|RNPEP|SAT1|SEC24D|SERPING1|SLCO3A1|SOCS3|SPSB1|STX12|TENT5A|TEX14|TLR3|TNFAIP2|TSC22D1|TXN|UPP1
GSE24142_DN2_VS_DN3_THYMOCYTE_FETAL_UP	MSigDB_C7	44	184	1617	19.098	4.11275	23.913	1	5.35167	8.71474e-08	1.68586e-06	ACSL1|AQP9|ARHGAP18|ARRB2|ASAH1|BEX4|C1ORF54|CD300LF|CDKN1A|CLEC10A|CLEC4D|COMT|CREG1|CTBP2|CTSK|CYFIP1|DENND5A|DOCK7|EGLN3|EHD4|F2R|FFAR2|GK|GLUL|GOLM1|IER3|IL10RB|MAP7D1|MYADM|P2RX4|PLSCR1|PLXNB2|PRKAG2|PYGL|RAB31|RNF19B|SELENOS|SERPINB1|SLC25A24|STEAP3|THEMIS2|TJP2|TSC22D1|VIM
GSE45365_NK_CELL_VS_CD8_TCELL_MCMV_INFECTION_DN	MSigDB_C7	44	184	1617	19.098	4.11275	23.913	1	5.35167	8.71474e-08	1.68586e-06	ALDH2|ALOX15B|ARNTL2|CCDC81|CDKN1A|CERS6|CFP|CSF2RA|CSTA|ELMO2|F11R|GADD45B|GBP1|GPX4|IL15|IL15RA|IRF1|LIPG|MED13L|MGLL|MVP|NFKBIA|NRP2|PLAAT3|PSMB10|PSME1|PSME2|RASSF4|SDC4|SLAMF7|SLC2A6|SQSTM1|SRGN|STAP2|STAT5A|STX4|TAP1|TBC1D8|TNFAIP2|TNFAIP3|TNFRSF14|TNFRSF9|TRAFD1|TXN
phagocytic vesicle membrane [GoID:GO:0030670; evidenceTypes:IBA|IDA|IEA|ISS|TAS]	GeneOntology_CC	24	71	1617	7.36934	2.56413	33.8028	1	5.35169	8.71358e-08	1.68586e-06	ATP6V0C|ATP6V0D2|ATP6V0E1|CALR|CLEC4E|CYBB|HVCN1|LAMP1|MCOLN1|RAB10|RAB20|RAB22A|RAB31|RAB32|RAB34|RAB39A|RAB7A|RILP|STX4|TAP1|TLR1|TLR2|VAMP3|VAMP8
OSWALD_HEMATOPOIETIC_STEM_CELL_IN_COLLAGEN_GEL_UP	MSigDB_C2	48	209	1617	21.6929	4.37969	22.9665	1	5.35103	8.74572e-08	1.69094e-06	AHCYL1|ALDH1A1|AREG|ATF3|C3AR1|CASQ1|CCL2|CD14|CDKN1A|CTSL|CXCL1|CXCL10|CXCL2|CXCL3|CXCL8|CYP1B1|DAB2|GADD45B|GPR183|HCAR3|ICAM1|IER3|IL1B|IL1RN|IL6|JUNB|KCNJ2|KLF6|KLF9|MAFF|NFKBIA|PTGER4|PTGS2|RASSF4|RGS1|RGS2|RHOBTB3|RHOQ|SGK1|SLCO2B1|SOD2|SPRY2|SPSB1|TIPARP|TNF|TNFAIP3|TNFAIP6|TREM1
ZNF711_TARGET_GENES	MSigDB_C3	93	1423	1617	147.698	10.9675	6.53549	0	-5.34823	8.88197e-08	1.71634e-06	ABR|ACP2|ACSL3|ADAP2|AGPAT3|ALDH9A1|ANKFY1|ANXA4|ARHGEF11|ARID5B|B4GALT5|BCKDK|BIVM|C19ORF12|CAPG|CCDC47|CD276|CERT1|DCUN1D3|DHRS7|DLL1|DNPEP|DOCK7|FBXL5|FZD1|GCH1|GLB1L|GNPTG|GPD2|HEBP1|ITSN1|KCNJ2|KLHL9|LAMP1|LGALS3BP|LTBR|MGAT1|MIGA1|NCOA4|NCOR1|NCSTN|NDUFC2-KCTD14|NGRN|NR1H3|PDE4A|PDXK|PINK1|PPCS|PRDX1|RAB18|RAB7A|REEP3|REEP5|RHOQ|RILPL1|RNF149|SEC22C|SELENOS|SIL1|SLC11A2|SNX24|SNX27|SOD2|SPPL2A|SURF4|TBC1D16|TBC1D2|TBC1D8|TCAF1|TEX14|TK2|TM9SF1|TM9SF3|TMBIM6|TMED10|TMEM138|TMEM165|TMEM251|TOM1|TPM4|TRERF1|TRIP4|TSPAN10|TSPAN31|UBE2Z|UBXN4|USP40|VPS37A|VPS9D1|ZFAND5|ZMPSTE24|ZNF410|ZNFX1
GSE46606_IRF4HIGH_VS_IRF4MID_CD40L_IL2_IL5_DAY3_STIMULATED_BCELL_DN	MSigDB_C7	42	172	1617	17.8525	3.97793	24.4186	1	5.34364	9.11009e-08	1.75947e-06	ACOD1|ACOT9|AHCYL2|AKT3|AREG|ATF3|AXL|CCL20|CCNYL1|CD38|CERS6|CLTC|CPD|CPNE2|CSF1|FZD5|ICAM1|IFITM3|IL4I1|JAK2|LAMP2|MVP|OPTN|PML|PRRG4|PSME1|PSME2|RAB18|RASGEF1B|SDC3|SLC2A6|SPRED1|STAT1|TLR3|TMEM140|TMOD3|TNF|TP53BP2|TRIM14|USP40|VWA5A|WARS1
response to endogenous stimulus [GoID:GO:0009719; evidenceTypes:IBA|IC|IDA|IEA|IEP|IGI|IMP|IPI|ISS|NAS|TAS]	GeneOntology_BP	186	1243	1617	129.015	10.3153	14.9638	1	5.34098	9.2444e-08	1.78347e-06	ABCA1|ABHD2|ACOD1|ACSL1|ACVR1|ACVRL1|ADAM9|ADIPOR1|ADM|AGTRAP|AHCYL1|AIF1|AKR1B1|APOE|APP|AQP9|AREG|ARRB2|ARSB|ASS1|ATG7|ATP2B4|BAMBI|BMP2|CA2|CACNA1A|CALR|CCL2|CCND1|CD38|CD81|CDKN1A|CDKN1C|CEBPB|CES1|CHST11|CITED2|COMT|CRIM1|CRK|CRY1|CTNNA1|CTSB|CTSH|CTSL|CTSS|CTSV|CXCL12|CXCL13|CXCL8|CYBB|CYFIP1|CYP27B1|CYP7B1|DAB2|DDRGK1|DENND4C|DUSP3|ECHDC3|ENG|EXT2|FABP3|FBXO32|FCER1G|FGF2|FLCN|FOLR2|FOXO3|FPR2|GAS2L1|GBA|GDF15|GJB2|GNA15|HAS2|HMOX1|HNMT|HTRA4|ICAM1|IDH1|IGF1R|IL1B|IL1RN|IL6|IQGAP1|IRS2|ITGB2|JAK2|KCNE1|KLF11|KLF3|KLF9|LATS2|LDLR|LEP|LEPROT|LGMN|LTBP3|ME1|MMP14|NAMPT|NCOA1|NCOA2|NCOA4|NCOR1|NCSTN|NFE2L2|NOD2|NOTCH2|NPC1|NPTN|NR1H3|P2RX4|P2RX7|P2RY6|PAM|PDE8A|PIP4K2C|PLOD3|PML|PPARG|PPARGC1B|PRCP|PRNP|PSEN1|PTAFR|PTGER2|PTGER4|PTGS2|PTPN12|PXN|RAB10|RAB12|RAB13|RAB31|RAPGEF2|RBPJ|RDX|RHOQ|RIPK2|RRAGD|RUNX2|RXRA|SDCBP|SELENON|SELENOS|SERPINB9|SESN1|SESN2|SKI|SLC1A3|SLC27A1|SLC8A1|SNX6|SOCS3|SORT1|SPART|SPP1|SPRED1|SPRY2|SRC|SREBF1|SSH1|STAR|STAT1|STAT2|STAT5A|TGM2|TIMP2|TLR2|TLR4|TNC|TNF|TNFSF10|TREM2|TRERF1|TRIM16|TRIP4|TSPO|UBE2D1|VASN|VIM|WBP2|ZDHHC7|ZEB2|ZMPSTE24
Holmes (PMID:32603407)_PBL-b DN_Log2FCgt1.5	PAPER	25	570	1617	59.1623	7.14738	4.38596	0	-5.33949	9.32104e-08	1.79728e-06	ALOX5|ARPC5|ATP6V1E1|CALHM6|CD81|CSTB|CTSH|CYBB|EID1|GNG10|GSN|HVCN1|IFI30|LGALS9|LTA4H|MARCHF1|NFKBIA|OAZ2|PLEK|PSMB10|RAC1|SERPINB1|SNX10|SNX3|VAMP8
positive regulation of phosphorylation [GoID:GO:0042327; evidenceTypes:IBA|IC|IDA|IEA|IEP|IGI|IMP|ISS|NAS|TAS]	GeneOntology_BP	110	646	1617	67.0506	7.58968	17.0279	1	5.33882	9.35517e-08	1.80289e-06	ACE|ACSL1|ACVR1|ACVR1B|ACVRL1|ADAM9|AFAP1L2|AIF1|APP|AREG|ARRB1|ARRB2|ATP2B4|AXL|BMP2|CACUL1|CCND1|CCNYL1|CD300A|CD4|CD81|CDKN1A|CHI3L1|CLEC7A|CREBL2|CSF1|CSF1R|CX3CL1|DAB2|DDRGK1|DOCK7|EHD4|ENG|ENTPD5|FAM20A|FAS|FCGR1A|FGF2|FGR|FLCN|FNIP1|FNIP2|FPR2|FZD5|GDF15|GPNMB|HIF1A|HSPA2|ICAM1|IGF1R|IL12B|IL15|IL18|IL1B|IL6|IQGAP1|ITLN1|JAK2|LEP|LIMK2|LMO4|MAP3K12|MARCO|MERTK|MMP9|NBN|NCF1|NIBAN1|NOD2|NPTN|P2RX7|PDE8A|PDGFB|PIK3R6|PINK1|PLAUR|PPARG|PPARGC1B|PRKAG2|PRNP|PRXL2C|PSEN1|PTGS2|RAC1|RALB|RAP2B|RAPGEF2|RIPK2|RIPK3|S100A12|SASH1|SDC4|SDCBP|SLC27A1|SLCO3A1|SNX9|SPRY2|SQSTM1|SRC|STRADB|TLR3|TLR4|TNF|TNFRSF14|TNFRSF1A|TNFSF15|TREM2|TRIM6|TXN|VAC14
CASORELLI_APL_SECONDARY_VS_DE_NOVO_UP	MSigDB_C2	17	39	1617	4.04795	1.90235	43.5897	1	5.33632	9.48501e-08	1.82692e-06	ANXA5|CAPN3|CNIH4|CPQ|ENC1|FCGRT|FZD2|GCA|NAGPA|OTULINL|PLAAT3|PTGER2|SLC36A1|SLC38A6|TFEC|TM6SF1|TMEM35B
HRAS_overexpression_4x_up (PMID:16273092)	SignatureDB	28	92	1617	9.54901	2.91683	30.4348	1	5.33086	9.77469e-08	1.87966e-06	BMP2|CCL20|CD274|CDCP1|CHST11|CXCL1|CXCL2|CXCL3|CXCL5|DUSP6|ELK3|G0S2|HPSE|IER3|IL1B|JUNB|LDLR|MMP14|MXD1|NDRG1|PHLDA1|PLAUR|PTGS2|SAT1|SERPINB1|SLC16A3|SLC2A3|UPP1
PID_IL23_PATHWAY	MSigDB_C2	15	31	1617	3.2176	1.69649	48.3871	1	5.33003	9.81981e-08	1.88731e-06	CCL2|CD4|CXCL1|CXCL9|IL12B|IL18|IL18RAP|IL1B|IL6|JAK2|NFKBIA|SOCS3|STAT1|STAT5A|TNF
GSE19888_ADENOSINE_A3R_INH_PRETREAT_AND_ACT_BY_A3R_VS_A3R_INH_AND_TCELL_MEMBRANES_ACT_MAST_CELL_UP	MSigDB_C7	45	191	1617	19.8246	4.1893	23.5602	1	5.32743	9.9614e-08	1.9104e-06	ADM|AKT3|AOAH|APLP2|ARID5B|BACH1|CIR1|CSTA|CXCL8|DAB2|FCHO2|FOXO3|FRAT1|FTH1|FTH1P5|GNS|HBP1|IFNGR1|IL7R|KYNU|LITAF|LYZ|MED13L|NAMPT|NCF2|NLRP3|PFKFB3|PI4K2A|PICALM|PLAUR|PLXND1|RGS2|RNF11|SAT1|SERINC1|SLC26A11|SQSTM1|SRGN|TCF7L2|THEMIS2|TNFAIP3|UBL3|YPEL4|ZEB2|ZFYVE16
GSE24726_WT_VS_E2_22_KO_PDC_DAY4_POST_DELETION_DN	MSigDB_C7	45	191	1617	19.8246	4.1893	23.5602	1	5.32743	9.9614e-08	1.9104e-06	AGPAT4|AGTRAP|AIFM2|ALAS1|AOAH|ATOX1|ATP6V1E1|BLVRB|BST1|CD14|CMKLR1|CTSZ|CYBB|DRAM1|FAM20C|GBP2|IL1B|IRAK3|IRF1|JAK2|LRMDA|LY6E|MCEMP1|MGAT4A|NADK|NR1H3|PILRA|PTGES|RAB20|RIOK3|RRAS|SEC24D|SIGLEC7|SLC16A3|SLC31A1|SLC6A12|SNORD89|SNX10|SRC|SREBF1|TGM2|TNFAIP3|UBE2F|VAMP8|ZC3H12C
GSE7460_TCONV_VS_TREG_LN_DN	MSigDB_C7	45	191	1617	19.8246	4.1893	23.5602	1	5.32743	9.9614e-08	1.9104e-06	ADAP1|AHCYL2|ANXA4|AXL|CCRL2|CD274|CD38|CD81|CDCP1|CXCL1|CXCL3|DENND5A|DPP4|ELK3|F2R|FBXO32|GABARAPL1|GBP2|GBP4|GPR68|IGF1R|KCNK6|KIF13A|KLF6|NDRG1|NFIL3|NIBAN1|PLXNC1|PSEN2|PTGER4|RGS1|RRAGD|RXRA|SAMSN1|SERINC3|SESN1|SH3BP2|SLC2A3|SMAP1|SNORD89|SOAT1|TMEM158|TNFRSF9|TRIM14|ZC3H12C
GSE7852_TREG_VS_TCONV_LN_UP	MSigDB_C7	45	191	1617	19.8246	4.1893	23.5602	1	5.32743	9.9614e-08	1.9104e-06	AHCYL2|ALOX15B|ANXA4|ARHGAP18|AXL|CCRL2|CD274|CD81|CDCP1|CPPED1|CTNNA1|DENND5A|F2R|FBXO32|GBP2|GBP4|GOLM2|GPR68|KIF13A|KLF6|MPP1|MXD1|MYADM|NCF1|NDRG1|NIBAN1|PSEN2|RGS1|RNPEP|RRAGD|RXRA|SAMSN1|SCPEP1|SERINC3|SERPINB6|SESN1|SLC2A3|SMAP1|SNORD89|SOAT1|SUOX|TMBIM1|TMEM158|TRIM14|ZC3H12C
SUH_COEXPRESSED_WITH_ID1_AND_ID2_UP	MSigDB_C2	11	17	1617	1.76449	1.25687	64.7059	1	5.32723	9.97237e-08	1.91044e-06	BHLHE40|DNAJB1|GABARAPL1|GADD45B|ID2|MIDN|MYO1F|NDRG1|PLAU|RAB20|SQSTM1
MODULE_478	MSigDB_C4	11	17	1617	1.76449	1.25687	64.7059	1	5.32723	9.97237e-08	1.91044e-06	FCER1G|FCGR2A|FCGR3A|FCGRT|LGALS3|LILRB2|LILRB3|P4HB|PLOD1|PLOD3|TLR3
REACTOME_GLYCOSPHINGOLIPID_METABOLISM	MSigDB_C2	16	35	1617	3.63277	1.80239	45.7143	1	5.32646	1.00147e-07	1.91752e-06	ARSA|ARSB|ARSD|ASAH1|CTSA|GALC|GBA|GLA|GLB1L|GM2A|HEXA|HEXB|NEU1|PSAP|SMPD1|SUMF1
regulation of leukocyte differentiation [GoID:GO:1902105; evidenceTypes:IBA|IC|IDA|IEA|IEP|IGI|IMP|ISS|NAS|TAS]	GeneOntology_BP	53	242	1617	25.118	4.70773	21.9008	1	5.32551	1.00672e-07	1.92549e-06	ATP6AP1|AXL|C1QC|CA2|CCR1|CD4|CD46|CEBPB|CR1|CSF1|DCSTAMP|FES|GPR137B|GPR68|HLX|ID2|IL12B|IL15|IL15RA|IL18|IL4I1|IL7R|IRF1|LGALS3|LGALS9|LILRB1|LILRB2|LILRB3|LILRB4|LOXL3|MAFB|MITF|MMP14|NFAM1|NLRP3|NOTCH2|PIK3R6|PPARGC1B|PRXL2A|RIPK2|SH3RF1|SLAMF8|TBX21|TFE3|TLR3|TLR4|TMEM176A|TMEM176B|TMEM178A|TNF|TREM2|TYROBP|VNN1
PASINI_SUZ12_TARGETS_DN	MSigDB_C2	61	295	1617	30.6191	5.18875	20.678	1	5.32358	1.01742e-07	1.94463e-06	ABHD2|ACTN1|ANXA5|APP|AXL|BHLHE40|BMP2|CD276|CDKN1A|CITED2|CLIC1|CMTM3|CORO1C|CSF1|CYP1B1|DPYSL2|DUSP6|EID1|FARP1|FOSL2|FZD2|GBP2|GLIPR2|GSN|ID2|IER3|IRS2|KLF6|KLF7|KLHL9|METRNL|MMP14|MYADM|PDGFB|PDLIM5|PHC2|PHLDA1|PLIN2|PRNP|PTPN12|RAB34|RAP2B|RBMS1|REEP3|RHOBTB3|RND3|SAMD4A|SELENOW|SERPINB9|SHB|SLC25A24|SOAT1|SPSB1|TIMP2|TMBIM1|TMEM30A|TPM4|TSPAN2|TTYH3|VAT1|VIM
REACTOME_M_PHASE	MSigDB_C2	12	377	1617	39.1302	5.84998	3.18302	0	-5.32351	1.01782e-07	1.94463e-06	CHMP3|CLIP1|DYNC1I2|H2AJ|LMNA|PPP2CB|PRKAR2B|PSMB10|PSME1|PSME2|RAB1A|UBE2D1
ZHONG_PFC_MAJOR_TYPES_ASTROCYTES	MSigDB_C8	58	275	1617	28.5432	5.01305	21.0909	1	5.32228	1.02472e-07	1.95677e-06	ADGRG1|ANOS1|ANXA5|APOE|CBR1|CBS|CD63|CDC42EP1|COMT|CRYL1|CST3|CTSL|EFHD2|ETV1|ETV5|FADS2|GLUL|GNPTG|GPR137B|GPX3|HADHB|HAPLN3|HNMT|HSPB1|ID2|IFITM3|KCNJ10|LEPROT|LGALS3|LGALS3BP|LIPA|LITAF|MGLL|NOTCH2|P4HA1|PDLIM5|PLPP3|PLTP|PRCP|PTTG1IP|RAB31|RAB34|RASSF4|SASH1|SDC3|SERPINB6|SIRPA|SLC1A3|SNX3|SOAT1|SPRY2|TCF7L2|TNC|TRIM47|TSPAN3|TTYH2|UBL3|VIM
Glycosidase	UniProt-Keyword	21	57	1617	5.91623	2.2985	36.8421	1	5.32167	1.02817e-07	1.96231e-06	CHIT1|CTBS|FUCA1|FUCA2|GAA|GALC|GBA|GLA|GLB1L|GUSB|HEXA|HEXB|LYZ|MAN2A1|MAN2B1|MAN2B2|MANBA|NAGA|NAGLU|NEU1|SMPD1
GSE44649_WT_VS_MIR155_KO_ACTIVATED_CD8_TCELL_UP	MSigDB_C7	44	185	1617	19.2018	4.12378	23.7838	1	5.32126	1.0305e-07	1.96464e-06	ADAM9|ANXA4|CSRNP1|DHX58|F11R|FAS|FZD5|GK|GPD2|GYG1|HELZ2|IFI35|IL15|IL1RN|IL4I1|IRF1|ISCU|LAMP1|LDLR|LGALS3BP|METRNL|NDRG1|NFIL3|PSMB10|PSME1|PTGER4|RGS1|RNF114|SAMSN1|SERPINB9|SPSB1|SSH1|STAT2|TAP1|TMEM140|TMTC2|TNFRSF9|TNIP2|TP53INP2|TPST2|TRAFD1|TSPAN3|TSPO|ZNFX1
HALLMARK_KRAS_SIGNALING_UP	MSigDB_H	44	185	1617	19.2018	4.12378	23.7838	1	5.32126	1.0305e-07	1.96464e-06	ACE|ADAMDEC1|BMP2|C3AR1|CA2|CCL20|CFB|CLEC4A|CMKLR1|CSF2RA|CTSS|CXCL10|DUSP6|ENG|EPB41L3|ERO1A|ETV1|ETV5|FCER1G|FUCA1|G0S2|GADD45G|GPNMB|HSD11B1|ID2|IL1B|IL7R|ITGB2|LY96|MAFB|MMP9|PDCD1LG2|PLAU|PLAUR|PTGS2|SCN1B|SPP1|SPRY2|TLR8|TMEM158|TMEM176A|TMEM176B|TNFAIP3|VWA5A
GSE2770_TGFB_AND_IL4_VS_IL12_TREATED_ACT_CD4_TCELL_2H_DN	MSigDB_C7	43	179	1617	18.579	4.05714	24.0223	1	5.31608	1.06024e-07	2.01917e-06	ANXA7|AREG|ATF3|C15ORF48|CAPG|CCRL2|CD38|CEBPB|CPQ|CSRNP1|CTSK|CTSL|CYB5R1|CYTIP|DCUN1D3|DEGS1|DRAM1|FES|GALNT4|GPR68|IRAK2|LACC1|LTC4S|MAFF|METRNL|NAMPT|NFE2L1|NOD2|NRN1|OASL|PHLDA1|PLAUR|PLXNA1|PTGER4|RIN2|RXRA|SAMSN1|SDF4|SELENOS|SLC31A2|SLC7A11|TMED9|TNFRSF9
organic acid biosynthetic process [GoID:GO:0016053; evidenceTypes:IBA|IC|IDA|IEA|IGI|IMP|ISS|NAS|TAS]	GeneOntology_BP	54	249	1617	25.8446	4.77424	21.6867	1	5.31315	1.07748e-07	2.0509e-06	ABHD2|ACOT4|ACSL3|ACSM5|ACSS2|AKR1A1|ALDH1A1|ALOX15B|ALOX5|APOC1|ASS1|ATP2B4|BCAT1|CBR1|CBS|CES1|CYP27A1|CYP7B1|DEGS1|DPYD|ERLIN1|FADS2|GGT5|GGTA1P|GLUL|GPX4|HSD3B7|IL1B|KMO|KYNU|LIPG|LTA4H|LTC4S|MGLL|MGST2|MGST3|NAGS|NR1H3|OSBPL1A|PLOD3|PRKAG2|PRXL2B|PTGDS|PTGES|PTGS2|SDS|SDSL|SEPHS2|SERINC3|SERINC5|SLC1A3|SLC27A2|STAR|TBXAS1
negative regulation of cytokine production [GoID:GO:0001818; evidenceTypes:IBA|IDA|IEA|IGI|IMP|ISS|NAS|TAS]	GeneOntology_BP	52	236	1617	24.4953	4.64991	22.0339	1	5.31279	1.07961e-07	2.05385e-06	ACOD1|ACP5|ANXA4|ARRB1|ARRB2|AXL|BST2|CD274|CD33|CD84|CLEC4A|CMKLR1|CR1|CX3CL1|DHX58|DLL1|GBA|GBP1|GPNMB|HMOX1|IL12B|IL6|IRAK3|LGALS9|LILRB1|LILRB4|MERTK|MMP8|NLRP3|NMI|NOD2|NPTN|ORM1|PDCD1LG2|PML|PRNP|PTGER4|PYCARD|RAC1|SELENOS|SERPINB1|SIRPA|SRGN|TBX21|TLR4|TLR8|TNF|TNFAIP3|TREM2|TSPO|TYROBP|VSIG4
GSE37301_MULTIPOTENT_PROGENITOR_VS_PRO_BCELL_DN	MSigDB_C7	42	173	1617	17.9563	3.98934	24.2775	1	5.31199	1.08434e-07	2.06175e-06	AHCYL2|ANXA7|AREG|CAST|CHST11|CPM|CSF1|CTNND1|DNASE1L1|EHD4|ETV5|FMN1|FNIP2|FUCA2|GLA|GM2A|IRAK2|KDSR|KIF13A|LATS2|LMNA|MUC1|MXI1|NADK|NDRG1|PDE8A|PI4K2A|PLCL1|PLIN2|PSEN2|PTAFR|RAB1A|RDH11|SERINC5|SLC37A2|SRXN1|TCN2|TEX2|TMTC2|TPP1|TSC22D1|UBE2F
GROSS_HYPOXIA_VIA_ELK3_DN	MSigDB_C2	38	149	1617	15.4652	3.70518	25.5034	1	5.30888	1.10303e-07	2.09616e-06	ADM|ANPEP|BHLHE40|CCL2|CEBPB|CSRNP1|CXCL10|CXCL2|CXCL3|CXCL6|EHF|ERO1A|IL13RA1|IL6|KLF6|LAMP2|LILRB4|MMP8|NDRG1|NFIL3|NFKBIA|PDLIM5|PFKFB3|PIM3|PLEK|PTGER4|PTGS2|RBPJ|RCAN1|S100A8|SAMSN1|SAT1|SLC7A11|SPRY2|SRGN|TNC|TRPS1|UPP1
ZHONG_SECRETOME_OF_LUNG_CANCER_AND_FIBROBLAST	MSigDB_C2	33	120	1617	12.4552	3.32824	27.5	1	5.30853	1.10515e-07	2.09683e-06	ACTN1|AKR1B1|ANXA4|APP|ATP6AP2|C2|CALR|CANT1|CAPG|CD81|CFB|CP|CST3|CTSB|CTSD|CTSZ|CX3CL1|CYTIP|DNPEP|FUCA1|GSTO1|LAP3|LGALS3BP|LMNA|ME1|NPC2|NUCB1|P4HB|PRDX1|SDC4|SERPINB6|SPP1|TIMP2
leukocyte proliferation [GoID:GO:0070661; evidenceTypes:IBA|IC|IDA|IEA|IGI|IMP|ISS|NAS|TAS]	GeneOntology_BP	57	269	1617	27.9205	4.95903	21.1896	1	5.30689	1.11509e-07	2.11457e-06	ACE|AIF1|AZI2|BST1|BST2|CCL8|CD209|CD274|CD276|CD300A|CD38|CD46|CD81|CDKN1A|CEBPB|CR1|CSF1|CSF1R|CX3CL1|GBA|GPNMB|GPR183|IDO1|IL12B|IL15|IL18|IL1B|IL4I1|IL6|IL7R|IRF1|IRS2|LEP|LGALS3|LGALS9|LILRB1|LILRB2|LILRB4|LST1|MNDA|NCSTN|PDCD1LG2|PLA2G2D|PRNP|PSMB10|PYCARD|RIPK2|RIPK3|SDC4|SH3RF1|TLR4|TNFAIP3|TNFRSF14|TNFSF13B|TREM2|TYROBP|VSIG4
regulation of tissue remodeling [GoID:GO:0034103; evidenceTypes:IBA|IC|IDA|IEA|IEP|IMP|ISS|NAS|TAS]	GeneOntology_BP	22	62	1617	6.4352	2.39681	35.4839	1	5.30637	1.11828e-07	2.11835e-06	ATP6AP1|CA2|CD38|CSF1R|CST3|DCSTAMP|GPNMB|GPR137B|HAMP|IL12B|IL15|IL18|IL6|LEP|LTBP3|P2RX7|PPARGC1B|SIGLEC15|SPP1|SRC|TMBIM1|TNFAIP3
GSE19198_CTRL_VS_IL21_TREATED_TCELL_6H_UP	MSigDB_C7	46	198	1617	20.5511	4.2644	23.2323	1	5.30532	1.12477e-07	2.12837e-06	AIF1|BLVRA|BLVRB|CBR3|CCL13|CCL23|CD209|CD33|CHST15|CSF2RB|CXCL2|EHD4|ENTPD6|EPOP|FAR2|HLX|HSPA6|IFITM2|IFITM3|IL18BP|ITSN1|LILRB2|LRRC25|MARCHF1|METRNL|MPP1|NAMPT|NRP2|P2RY13|PIK3R6|PLEK|PPARGC1B|RBPJ|SCARB1|SECTM1|SIGLEC1|SLC46A3|SLCO3A1|SNX6|STING1|TBC1D2B|TNFAIP2|TNFRSF1A|TRERF1|TSPAN4|TTYH2
DNA-binding	UniProt-Keyword	102	1523	1617	158.078	11.3061	6.69731	0	-5.30533	1.12467e-07	2.12837e-06	ADAR|AIFM2|APLP2|ARID5B|ARNTL2|ASCL2|ATF3|BACH1|BATF2|BHLHE40|BHLHE41|CEBPA|CEBPB|CEBPD|CENPBD1|CGAS|CREB5|CREBL2|CSRNP1|CSRNP2|DMRT2|DNAJC1|DRAP1|EHF|ELK3|ETV1|ETV5|ETV7|FOSL2|FOXO3|FOXO3B|H1-0|H2AJ|HBP1|HDX|HELZ2|HIC1|HIF1A|HLX|IRF1|JUNB|KLF11|KLF3|KLF6|KLF7|KLF9|LITAF|MAFB|MAFF|MITF|MNDA|MSC|MXD1|MXI1|MYCL|NCOR1|NFE2L1|NFE2L2|NFE2L3|NFIC|NFIL3|NR1H3|NUCB1|NUPR1|PBX3|PHC1|PHC2|PLSCR1|PML|PPARG|RBMS1|RBPJ|RUNX2|RXRA|SIDT2|SREBF1|STAT1|STAT2|STAT5A|TBX21|TCF7L2|TFE3|TFEC|TNFAIP3|TRERF1|TRIM21|TRPS1|TSHZ3|VDR|ZBTB42|ZEB2|ZNF385A|ZNF410|ZNF436|ZNF438|ZNF449|ZNF502|ZNF618|ZNF629|ZNF697|ZNF702P|ZSCAN31
negative regulation of immune effector process [GoID:GO:0002698; evidenceTypes:IBA|IDA|IEA|IGI|IMP|ISS|TAS]	GeneOntology_BP	29	98	1617	10.1718	3.00986	29.5918	1	5.30171	1.14721e-07	2.16969e-06	A2M|ARRB2|BST2|CD300A|CD46|CD59|CD84|CR1|CR1L|CRK|GRN|HLX|HMOX1|IL4I1|IL7R|IRAK3|LGALS3|LGALS9|LILRB1|LILRB4|LOXL3|NOD2|SERPINB9|SERPING1|SLAMF8|TBX21|TMBIM6|TNF|VSIG4
toll-like receptor signaling pathway [GoID:GO:0002224; evidenceTypes:IBA|IDA|IEA|IGI|IMP|ISS|TAS]	GeneOntology_BP	31	109	1617	11.3135	3.17316	28.4404	1	5.29993	1.15849e-07	2.18986e-06	ACOD1|ARRB2|CD14|CD300A|CD300LF|CTSS|IFI35|IRAK2|IRAK3|IRF1|LGALS9|LILRA2|LY96|NFKBIA|NINJ1|NMI|NOD2|NR1H3|RIPK2|RTN4|TLR1|TLR2|TLR3|TLR4|TLR5|TLR8|TNFAIP3|TNIP2|TNIP3|TREM2|WDFY1
GSE24634_TREG_VS_TCONV_POST_DAY3_IL4_CONVERSION_UP	MSigDB_C7	2	196	1617	20.3435	4.24309	1.02041	0	-5.29806	1.17038e-07	2.21116e-06	ABHD5|TAP1
GSE37416_0H_VS_12H_F_TULARENSIS_LVS_NEUTROPHIL_DN	MSigDB_C7	45	192	1617	19.9284	4.20011	23.4375	1	5.29772	1.17256e-07	2.2141e-06	ADM|AMPD3|ATP6V1C1|ATP6V1F|BNIP3L|CD63|DENND5A|DUSP3|ERO1A|FKBP15|FTH1|FUT11|GABARAPL1|GADD45B|GNA15|GNPDA1|GRINA|HEXA|HSD17B4|IER3|LATS2|LGALS3|MAFF|MCOLN1|MFSD12|MXI1|P4HB|PHC1|PLAUR|PRXL2B|PTGES|RBPJ|RGL1|SERPINB9P1|SGSH|SGTB|SLC15A3|SLC2A3|SOD2|STARD8|STX4|SUCNR1|TNFAIP3|TNFRSF14|ZMYND15
DER_IFN_ALPHA_RESPONSE_UP	MSigDB_C2	24	72	1617	7.47314	2.58204	33.3333	1	5.29665	1.17945e-07	2.22593e-06	ADAR|BST2|CD164|FAS|GBP1|GMPR|IFI30|IFI35|IFITM1|IL6|IRF1|LIPA|NMI|OASL|PDXK|PLSCR1|PML|PSMB10|PSME1|SDCBP|STAT1|TAP1|TRIM14|TRIM21
ELF2_TARGET_GENES	MSigDB_C3	79	1251	1617	129.846	10.3456	6.31495	0	-5.29294	1.20369e-07	2.27047e-06	ACBD5|ADAM9|ADAP2|ADPGK|AHCYL2|AIDA|AKIRIN2|ANKHD1|ANO6|ANXA4|APMAP|ATP6V1D|ATP6V1E1|ATP6V1H|B3GALT6|BROX|CCDC47|CD164|CDIPT|CIR1|COPA|CSNK1A1|DLL1|DMXL2|DNAAF4-CCPG1|DOCK4|EDEM2|EEF1AKMT3|EMC7|FADS2|FBXO32|GBA|GNPTG|HBP1|HELB|KIFC3|LACTB|LAMP1|M6PR|MPC1|MXD1|NAGK|NCSTN|NFIC|NUDT13|PIPOX|PLOD3|PPCS|PRCP|RAB18|RAB1A|RAB7A|RNH1|RSU1|SDF4|SHB|SIAE|SIL1|SLC36A1|SOD2|SPATS2L|SPNS1|STK10|SYS1|SYS1-DBNDD2|TBC1D2|TM9SF1|TMBIM6|TMEM59|TMEM9B|TRAFD1|TRIP4|UBXN4|VAC14|VPS53|WBP1L|ZDHHC7|ZFAND3|ZNF410
cellular divalent inorganic cation homeostasis [GoID:GO:0072503; evidenceTypes:IBA|IC|IDA|IEA|IGI|IMP|IPI|ISS|NAS|TAS]	GeneOntology_BP	70	358	1617	37.1581	5.70422	19.5531	1	5.29194	1.21026e-07	2.28166e-06	ADM|APOE|APP|ATP13A2|ATP2B4|C19ORF12|C3AR1|CACNA1A|CALR|CAPN3|CASQ1|CCDC47|CCL13|CCL23|CCL7|CCL8|CCR1|CCRL2|CD38|CLIC2|CMKLR1|CX3CL1|CXCL10|CXCL11|CXCL12|CXCL13|CXCL9|ERO1A|F2R|FGF2|FPR1|FPR2|FPR3|GNA15|GPR157|GRINA|GSTO1|HEXB|ITPR1|JAK2|MCHR1|MCOLN1|MCOLN3|MICU1|NOL3|NPTN|P2RX4|P2RX7|P2RY6|PML|PRNP|PSEN1|PTGER2|PTGER4|RMDN3|S100A8|S100A9|SELENON|SLC30A1|SLC39A8|SLC8A1|SLC8B1|TGM2|TMBIM6|TMEM165|TMEM178A|TPCN2|TRPA1|TRPV2|VDR
GSE46606_UNSTIM_VS_CD40L_IL2_IL5_1DAY_STIMULATED_IRF4HIGH_SORTED_BCELL_DN	MSigDB_C7	44	186	1617	19.3056	4.13477	23.6559	1	5.291	1.21651e-07	2.29101e-06	ACOD1|ACSS2|ADM|AMPD3|AREG|BACH1|C6ORF89|CCRL2|CDKN1A|CITED2|CRACDL|CSRNP1|CXCL10|CXCL16|CXCL3|HADHB|ICAM1|IER3|IL12B|IL1B|IL6|IRS2|LACC1|LAMP2|LTA|MAFF|NFKBIA|NINJ1|PHLDA1|PIM3|PLD3|PLEK|PTGER4|PTGS2|RAB20|RASGEF1B|RGS1|SLC15A3|SOCS3|SRGN|TNF|TNFAIP2|TNFAIP3|VPS37C
GSE5589_LPS_AND_IL10_VS_LPS_AND_IL6_STIM_IL6_KO_MACROPHAGE_45MIN_DN	MSigDB_C7	44	186	1617	19.3056	4.13477	23.6559	1	5.291	1.21651e-07	2.29101e-06	ABHD12|ACBD5|ACTN1|AIFM2|ALDH9A1|ANO6|ARHGAP18|BLVRB|CCDC47|CD300A|DENND4C|DMXL2|DOCK5|FCGRT|GPX4|HADHB|HBP1|HEBP1|HNMT|HSD17B4|HVCN1|ISCU|KLHL9|MAN2B2|MERTK|MGLL|NADK|NPC1|PLIN2|PLXDC2|PRXL2A|PSEN2|RALGDS|RXRA|SAMD4A|SCARB2|SEPHS2|SERPINB6|SLC12A7|SLCO2B1|SNX9|SPNS1|TBC1D2|TMBIM1
GSE5679_CTRL_VS_PPARG_LIGAND_ROSIGLITAZONE_AND_RARA_AGONIST_AM580_TREATED_DC_UP	MSigDB_C7	43	180	1617	18.6828	4.06833	23.8889	1	5.28523	1.25549e-07	2.36317e-06	ACSL1|ADGRE1|AGTRAP|AOAH|AQP9|AXL|CD38|CLEC4E|CXCL10|CXCL3|CYBB|FPR1|FPR2|GBP4|GLA|GNPTAB|HIF1A|ICAM1|IFIH1|LMO4|LY6E|NAMPT|NUPR1|PLPP3|PRDX1|RNF19B|S100A8|SDC3|SEPHS2|SERPINB9|SGPL1|SLC8A1|SNX10|SNX6|SOD2|SUSD6|TAP1|TRIM21|TSPO|UHRF1BP1|VAC14|ZC3H12C|ZNFX1
positive regulation of tumor necrosis factor superfamily cytokine production [GoID:GO:1903557; evidenceTypes:IDA|IEA|IGI|IMP|ISS|NAS]	GeneOntology_BP	28	93	1617	9.6528	2.93254	30.1075	1	5.28436	1.26148e-07	2.37193e-06	APP|CARD9|CD14|CLEC7A|CYBB|FZD5|HSPB1|IFIH1|IFNGR1|IL12B|IL6|JAK2|LEP|LGALS9|LILRA2|LY96|MMP8|NOD2|ORM1|PSEN1|PTAFR|PYCARD|RIPK2|TLR1|TLR2|TLR3|TLR4|TYROBP
IRF4_ABC_induced_PC (PMID:22698399)	SignatureDB	28	93	1617	9.6528	2.93254	30.1075	1	5.28436	1.26148e-07	2.37193e-06	ADA2|ATF3|ATP6V0C|CASP10|CD38|CDKN1A|CSF1|FAM214B|FNDC3A|FNDC3B|FOXO3|GADD45B|GBA|GRINA|ICAM1|KIAA0513|LDLR|LMNA|MGST2|P4HB|PLD3|PLOD3|SIL1|STOM|TMBIM6|TPM4|VAC14|WIPI1
GSE3565_DUSP1_VS_WT_SPLENOCYTES_POST_LPS_INJECTION_DN	MSigDB_C7	32	115	1617	11.9363	3.25869	27.8261	1	5.28283	1.27205e-07	2.39053e-06	ABHD12|ADAP2|ARSB|ART3|CBR1|CCPG1|CD33|CHIT1|CIR1|CNIH4|CSF1R|DOCK5|EMP3|FZD1|ITM2B|ITSN1|LGALS3|NAGPA|PLOD1|RASAL2|REEP5|RRBP1|S100A11|SLC15A3|SLC37A2|STX4|TCN2|TEX14|TMEM163|TNIP3|TPMT|TSPAN2
WP_VITAMIN_D_RECEPTOR_PATHWAY	MSigDB_C2	36	138	1617	14.3235	3.56706	26.087	1	5.28121	1.28331e-07	2.41042e-06	ADGRE5|ALOX5|ASAP2|CASP5|CBS|CCND1|CD14|CDKN1A|CEBPA|CLMN|CYP27B1|CYP2S1|G0S2|HIF1A|ITGAM|JUNB|LGALS9|LRRC25|MXD1|NINJ1|ORM1|PTGER4|RXRA|S100A4|S100A8|S100A9|SERPINB1|SLC37A2|SLC8A1|SPP1|STEAP4|SULT1C2|TIMP2|TNFAIP3|TREM1|VDR
CHEN_ETV5_TARGETS_SERTOLI	MSigDB_C2	13	24	1617	2.49105	1.49305	54.1667	1	5.28074	1.28662e-07	2.41409e-06	ARSB|C1QB|CCL23|CCL7|CLEC7A|CXCL12|CXCL6|FCGR2A|GPNMB|IL6|MMP12|MS4A6A|PLEK
PEPPER_CHRONIC_LYMPHOCYTIC_LEUKEMIA_UP	MSigDB_C2	13	24	1617	2.49105	1.49305	54.1667	1	5.28074	1.28662e-07	2.41409e-06	AOAH|ATP10A|CD38|CEBPD|CST3|CSTA|CXCL2|EPB41L3|IL1B|LILRA1|LYZ|S100A8|TLR3
GSE14415_INDUCED_TREG_VS_FAILED_INDUCED_TREG_DN	MSigDB_C7	42	174	1617	18.0601	4.00073	24.1379	1	5.2805	1.28828e-07	2.41594e-06	ABHD5|AIF1|ARHGAP18|ATP6V1F|CD38|CHIT1|CHST11|CRYBG1|CXCL10|DHX58|EHD4|F2R|FARP1|FCER1G|GADD45B|GBP3|IFIH1|IL15RA|ITGAM|LRPAP1|LRRFIP2|MYADM|MYO1F|PBX3|PLSCR1|PTGER2|PTGER4|RAB1A|REEP5|RGS1|RGS2|RRBP1|RUNX2|S100A11|SLC25A24|SNX10|SRGN|SUOX|TMEM163|TRAFD1|VAMP8|ZEB2
Ribonucleoprotein	UniProt-Keyword	2	195	1617	20.2397	4.23239	1.02564	0	-5.27957	1.2949e-07	2.42708e-06	MVP|TRIM21
CASORELLI_ACUTE_PROMYELOCYTIC_LEUKEMIA_UP	MSigDB_C2	40	162	1617	16.8146	3.86181	24.6914	1	5.27464	1.33016e-07	2.49183e-06	ADA2|ADGRE2|ATP2B4|AZI2|CD33|CEBPD|CFD|CFP|CHST11|CITED2|CSGALNACT2|DENND5A|DMXL2|FNDC3B|GPR183|HCAR3|ID2|IRS2|ITM2B|JMJD7-PLA2G4B|KLF6|MED13L|MGST3|NFIL3|NFKBIA|NRIP3|PLAAT3|PTGDS|RBMS1|RGS2|RNF11|SERPING1|SIK1|SLC31A2|SPRY2|STAB1|TCF7L2|TLR2|WDFY3|ZFAND5
negative regulation of leukocyte activation [GoID:GO:0002695; evidenceTypes:IBA|IDA|IEA|IGI|IMP|ISS|NAS|TAS]	GeneOntology_BP	39	156	1617	16.1918	3.79036	25	1	5.27376	1.3366e-07	2.50258e-06	AXL|CD274|CD300A|CD300LF|CD84|CEBPB|CR1|CX3CL1|DUSP3|FGR|GPNMB|GRN|HLX|HMOX1|ID2|IL4I1|IRF1|LDLR|LGALS3|LGALS9|LILRB1|LILRB2|LILRB4|LOXL3|LST1|MERTK|MNDA|NR1H3|PDCD1LG2|PLA2G2D|PRNP|SAMSN1|SDC4|TBX21|TNFAIP3|TNFAIP8L2|TNFRSF14|TYROBP|VSIG4
negative regulation of cellular process [GoID:GO:0048523; evidenceTypes:HMP|IBA|IC|IDA|IEA|IEP|IGI|IMP|IPI|ISA|ISS|NAS|TAS]	GeneOntology_BP	492	3903	1617	405.106	16.496	12.6057	1	5.27164	1.35213e-07	2.53033e-06	A2M|ABCA1|ABHD2|ACE|ACOD1|ACP5|ACTN1|ACVR1|ACVR1B|ACVRL1|ADAM10|ADAMDEC1|ADAR|ADGRG1|ADIPOR1|ADM|ADORA3|AIDA|AIF1|AIFM2|AKIRIN2|AKR1B1|AKT3|ALOX15B|ALOX5|ANOS1|ANXA4|ANXA5|APLP2|APOBEC3A|APOBEC3B|APOBEC3C|APOBEC3F|APOBEC3G|APOC1|APOE|APP|AREG|ARF4|ARHGAP10|ARID5B|ARPIN|ARRB1|ARRB2|ARRDC3|ASCL2|ASS1|ATF3|ATG7|ATOX1|ATP13A2|ATP2B4|AXL|B4GALT1|BACH1|BAG3|BAMBI|BCKDK|BEX4|BHLHE40|BHLHE41|BMP2|BNIP3L|BST2|C1QC|C4ORF3|CALR|CAPG|CAPN3|CARD19|CASQ1|CAST|CCL2|CCL23|CCL3L3|CCL8|CCND1|CD164|CD274|CD300A|CD300LF|CD33|CD38|CD46|CD84|CDA|CDKN1A|CDKN1C|CDYL2|CEBPA|CEBPB|CGAS|CHST11|CIART|CIR1|CITED2|CLEC5A|CLIC2|CLMN|CLN8|CLTC|COMT|CORO1C|CR1|CREG1|CRIM1|CRK|CRY1|CSF1|CSNK1A1|CST3|CSTA|CSTB|CTBP2|CTNNA1|CTNND1|CTNS|CTSA|CTSH|CTSZ|CTTNBP2NL|CX3CL1|CXCL1|CXCL10|CXCL11|CXCL12|CXCL13|CXCL8|CXCL9|CYP1B1|CYP27B1|CYP7B1|DAAM2|DAB2|DAPK1|DAPL1|DCSTAMP|DCUN1D3|DDRGK1|DENND5A|DHRS3|DHX58|DLL1|DNAJB1|DNAJC1|DNAJC3|DPP4|DRAP1|DUSP3|DUSP6|DYNLT1|DYSF|EID1|EIF4EBP1|ELK3|ENC1|ENG|ERLEC1|ERLIN1|ERO1A|ETV5|ETV7|F11R|F2R|FABP3|FAS|FBP1|FBXO6|FEZ2|FGF2|FGR|FLCN|FNIP1|FNIP2|FOXO3|FRMD4A|FTH1|FZD5|GADD45B|GBA|GBP1|GDF15|GJD3|GLA|GNAQ|GPNMB|GPR137B|GPR68|GPX1|GPX4|GRINA|GRN|GSDME|GSN|GSTO1|H1-0|H2AJ|HAMP|HDGFL3|HELB|HIC1|HIF1A|HLX|HMOX1|HSPA1B|HSPA2|HSPB1|HTATIP2|HTRA4|ICAM1|ID2|IER3|IFI30|IFI35|IFITM1|IGF1R|IGF2BP2|IL12B|IL15|IL18|IL1B|IL1RN|IL4I1|IL6|IL7R|IRAK3|IRF1|IRS2|ISCU|ITGAM|ITGB2|ITIH3|ITM2B|ITPR1|ITPRIP|JAK2|KCNE1|KCNE3|KLF11|KLF3|KLF7|KLF9|KREMEN1|LAMP3|LATS2|LDLR|LEP|LEPROT|LGALS3|LGALS9|LGMN|LILRA2|LILRB1|LILRB2|LILRB3|LILRB4|LIMK2|LITAF|LMNA|LMO4|LOXL3|LRPAP1|LST1|LTA|LTBP3|LZTS2|MAFB|MCOLN1|MCOLN3|MCTP1|MERTK|MFSD12|MIDN|MITF|MMP12|MMP14|MMP9|MNDA|MOV10|MSC|MUC1|MVP|MXD1|MXI1|MYADM|NAMPT|NBN|NCOA2|NCOR1|NDRG1|NFE2L2|NFE2L3|NFIC|NFIL3|NFKBIA|NIBAN1|NLRP3|NMI|NOD2|NOL3|NOTCH2|NPC1|NR1H3|NUMB|NUPR1|OAZ2|OPTN|OSGIN2|P2RX7|P2RY6|PACSIN2|PDCD1LG2|PDE8A|PDGFB|PHC1|PHC2|PICALM|PIM3|PINK1|PIP4K2C|PIWIL4|PLA2G2D|PLAAT3|PLAAT4|PLAUR|PLEK|PLPP3|PLSCR1|PLXNA1|PLXNB2|PLXNC1|PLXND1|PML|PPARG|PPARGC1B|PPP2CB|PPT1|PRKAG2|PRKAR2B|PRNP|PSEN1|PSEN2|PTGER4|PTGES|PTGS2|PTPN12|PTTG1IP|PYCARD|RAB7A|RAC1|RAP2B|RAPGEF2|RARRES1|RASD1|RBCK1|RBPJ|RCAN1|RDX|RENBP|RGS1|RGS12|RGS2|RGS3|RHBDF2|RHOQ|RIN3|RIOK3|RNF149|RRAS|RTN1|RTN4|RTN4R|RUNX2|RXRA|S100A11|SAMD4A|SAMSN1|SCML2|SDC4|SDCBP|SELENON|SELENOS|SERPINA1|SERPINB1|SERPINB6|SERPINB9|SERPING1|SERPINI1|SESN1|SESN2|SH2B3|SH3RF1|SIK1|SIRPA|SKI|SLAMF8|SLC27A1|SLC30A1|SLC35F6|SLC43A2|SLC7A11|SLC8A1|SLC8B1|SLFN11|SMCR8|SMPD1|SNX3|SNX6|SOCS3|SOD2|SORT1|SPART|SPP1|SPRED1|SPRY2|SQSTM1|SRC|SREBF1|SSH1|ST3GAL1|STAR|STARD13|STAT1|STAT2|STRADB|TAX1BP1|TBX21|TCAF1|TCF7L2|TDRD9|TENT5A|TEX14|TFEC|TGFBI|TIMP2|TLR2|TLR3|TLR4|TMBIM1|TMBIM4|TMBIM6|TMED10|TMEM127|TMEM176A|TMEM176B|TMEM178A|TMEM59|TMOD3|TMSB10|TNC|TNF|TNFAIP3|TNFAIP8L2|TNFRSF14|TNFRSF1A|TNFRSF9|TNIP2|TNIP3|TP53BP2|TP53INP2|TPCN2|TRAK2|TREM2|TRERF1|TRIM21|TRIM6|TRPA1|TRPS1|TSHZ3|TSPO|TXN|TYROBP|UBE2D1|UBE2Z|VAMP3|VAMP8|VASH1|VASN|VAT1|VDR|VIM|VNN1|VSIG4|WARS1|WASHC2C|ZBTB42|ZEB2|ZMPSTE24|ZMYND15|ZNF385A|ZNF436|ZNFX1
acute inflammatory response [GoID:GO:0002526; evidenceTypes:IBA|IC|IDA|IEA|IEP|IMP|ISS|NAS|TAS]	GeneOntology_BP	27	88	1617	9.13383	2.85308	30.6818	1	5.26928	1.3696e-07	2.56004e-06	ACVR1|ANO6|APOL2|ASS1|B4GALT1|C2CD4A|CD163|CEBPB|FFAR2|HAMP|ICAM1|IL1B|IL6|NLRP3|NUPR1|ORM1|PLA2G2D|PLSCR1|PRCP|PTGES|PTGS2|S100A8|SELENOS|SERPINA1|TNF|TREM1|VNN1
GSE32986_CURDLAN_LOWDOSE_VS_CURDLAN_HIGHDOSE_STIM_DC_UP	MSigDB_C7	45	193	1617	20.0322	4.2109	23.3161	1	5.26815	1.37805e-07	2.57342e-06	ABHD12|ALOX15B|BNIP3L|C19ORF12|CALHM2|CAST|CLEC7A|DAB2|DHRS3|DYNLT1|ERLIN1|ETHE1|FCGR2A|FES|FOXO3|GNS|GRN|HEATR5A|ITGB2|ITSN1|KIAA0513|LGALS8|MCTP1|MERTK|MESD|MFSD12|MINDY2|PDP1|PLA2G15|PPM1H|RGS2|RTL5|SESN1|SGSH|SLC18B1|SLC46A3|SLC8A1|SNX9|STARD8|TBXAS1|TLR4|TM6SF1|TNFAIP8L2|TPST2|WDSUB1
DNA binding [GoID:GO:0003677; evidenceTypes:HDA|IBA|IC|IDA|IEA|IEP|IGI|IMP|ISS|NAS|TAS]	GeneOntology_MF	142	1974	1617	204.889	12.6636	7.19352	0	-5.26783	1.38043e-07	2.57651e-06	ADAR|AIFM2|APLP2|APP|ARID5B|ARNTL2|ASCL2|ATF3|BACH1|BATF2|BHLHE40|BHLHE41|CALR|CEBPA|CEBPB|CEBPD|CENPBD1|CERS6|CGAS|CIART|CREB5|CREBL2|CRY1|CSRNP1|CSRNP2|DDRGK1|DHX58|DMRT2|DNAJC1|DNASE1L1|DNASE2|DRAP1|EHF|ELK3|ETV1|ETV5|ETV7|FOSL2|FOXO3|FOXO3B|H1-0|H2AJ|HBP1|HDGFL3|HDX|HELZ2|HIC1|HIF1A|HLX|HMOX1|IFIH1|IRF1|JAK2|JUNB|KLF11|KLF3|KLF6|KLF7|KLF9|LEP|LITAF|MAFB|MAFF|MITF|MMP12|MMP8|MMP9|MNDA|MSC|MUC1|MXD1|MXI1|MYCL|NBN|NCOA1|NCOA2|NCOR1|NFE2L1|NFE2L2|NFE2L3|NFIC|NFIL3|NFKBIA|NLRP3|NR1H3|NUCB1|NUPR1|OASL|PBX3|PHC1|PHC2|PLAUR|PLSCR1|PML|PPARG|PSEN1|RBMS1|RBPJ|RNF11|RUNX2|RXRA|SIDT2|SKI|SOD2|SREBF1|STAT1|STAT2|STAT5A|TBX21|TCF7L2|TFE3|TFEC|TIPARP|TLR8|TNF|TNFAIP3|TRERF1|TRIM16|TRIM21|TRIM6|TRPS1|TSHZ3|TXN|VDR|WBP2|ZBTB42|ZEB2|ZFAND3|ZFAND5|ZMPSTE24|ZMYM6|ZNF385A|ZNF410|ZNF436|ZNF438|ZNF449|ZNF502|ZNF618|ZNF629|ZNF697|ZNF702P|ZSCAN31
TRAVAGLINI_LUNG_PLATELET_MEGAKARYOCYTE_CELL	MSigDB_C8	92	517	1617	53.6613	6.81899	17.795	1	5.26208	1.42435e-07	2.65709e-06	ACRBP|ACTN1|ACVR1|ADIPOR1|AFAP1L2|AIG1|AKIRIN2|ANKRD9|ANO6|APP|ARF4|ARHGAP18|ARPC5|ARRB1|ASAP2|ATP6V0E1|CA2|CARD19|CDKN1A|CLIC1|CORO1C|CP|CTSA|CYB5A|CYB5R1|DAB2|DHRS3|EGLN3|F11R|F2R|FRMD3|GAS2L1|GMPR|GPX1|GPX4|GSN|GSTO1|H1-0|H2AJ|IGF1R|INAFM2|IRAK2|ITM2B|KIAA0513|KIFC3|LEPROT|MARCHF2|MFSD1|MGLL|MICU1|MPP1|NCOA4|PACSIN2|PLEK|PLEKHO1|PRKAR2B|PSTPIP2|PTTG1IP|PYGL|RAB10|RAB32|RAC1|RAP2B|RDH11|RILPL1|RIOK3|RNF11|RSU1|RTN4|SAT1|SCN1B|SDC4|SIAE|SMIM3|SPNS1|SQSTM1|SRC|STOM|STX11|TALDO1|TBC1D20|TJP2|TM6SF1|TMBIM1|TMEM140|TMEM50A|TNS1|TPM4|TPST2|TSC22D1|WBP2|WIPI1
GSE23502_BM_VS_COLON_TUMOR_MYELOID_DERIVED_SUPPRESSOR_CELL_UP	MSigDB_C7	44	187	1617	19.4094	4.14574	23.5294	1	5.26087	1.43373e-07	2.67179e-06	ACTN1|ADM|ART3|B4GALT1|CCR1|CD274|CD300LF|CRIP1|CSF2RB|CXCL2|CXCL3|CYTIP|DMXL2|FOSL2|GAS7|GBP2|GPR137B|HS3ST2|ID2|IER3|LIPA|LITAF|MREG|MYADM|NFIL3|NPC2|PDE8A|PEPD|PFKFB3|PSTPIP2|PTGER4|RAB31|RBM47|RNF13|SH3RF1|SIRPA|SLC7A7|STX11|TBC1D9|TIPARP|TMEM176B|VIM|VWA5A|ZEB2
GSE43863_DAY6_EFF_VS_DAY150_MEM_LY6C_INT_CXCR5POS_CD4_TCELL_UP	MSigDB_C7	44	187	1617	19.4094	4.14574	23.5294	1	5.26087	1.43373e-07	2.67179e-06	ADGRE5|B4GALT1|BACH1|CD84|CHST15|CPNE8|CSF1R|CSTB|CTSA|CTSB|DAPL1|EPHX1|FOSL2|GPR137B|HIC1|IER5L|IRAK2|IRS2|LOXL3|MINDY2|NFIC|PLA2G15|PLD3|RAP2B|RASD1|RBPJ|RENBP|RGS2|SFXN3|SGK1|SGSH|SIAE|SLC17A5|SLC8B1|SPP1|STK10|SUSD6|TBC1D2B|TBC1D9|TIMP2|TPST2|TSC22D1|TSPAN14|UBE2D1
GSE20366_CD103_KLRG1_DP_VS_DN_TREG_DN	MSigDB_C7	43	181	1617	18.7866	4.07948	23.7569	1	5.25452	1.48413e-07	2.75992e-06	ADAM9|AGPAT4|ALDH9A1|ALOX15B|ANXA4|APOBEC3B|ARSB|ASAH1|CTSH|CYB561|DMXL2|DUSP3|FAM214B|FARP1|FMNL2|FXYD6|FZD5|GMPR|GNAQ|GNPDA1|GPR68|GRINA|HBP1|IRAK3|ITM2B|KCNK6|LGMN|MAN2A1|MMP9|MYO1F|NPC1|OPTN|PBX3|RAB31|RASSF4|SLC43A2|SNX9|SRGN|SYTL2|TMBIM1|TPP1|UBL3|UEVLD
GSE339_CD8POS_VS_CD4CD8DN_DC_UP	MSigDB_C7	43	181	1617	18.7866	4.07948	23.7569	1	5.25452	1.48413e-07	2.75992e-06	AGPAT3|AIF1|AKR1A1|ALDH9A1|ASAH1|ATP6V1A|CSF2RB|CSTB|CTBP2|CXCL10|CXCL9|CYB5R1|DNAJC3|GDF15|GNS|IL18|IQGAP1|KCNMB1|LAP3|LGALS3|MERTK|MFSD5|MRC1|MYCL|NCOA4|NUCB1|P4HB|PHC2|PLSCR1|PTGER2|REEP5|RIOK3|RSU1|SERPINB9|SLC12A7|SLC35E4|SPART|SQSTM1|STX12|STX3|TAP1|TYMP|VPS37C
GSE4748_LPS_VS_LPS_AND_CYANOBACTERIUM_LPSLIKE_STIM_DC_3H_UP	MSigDB_C7	43	181	1617	18.7866	4.07948	23.7569	1	5.25452	1.48413e-07	2.75992e-06	ADGRG1|ATP2B4|BCAT1|BHLHE40|BLVRA|C1ORF21|CERT1|CMKLR1|CREG1|CSF1R|CTSL|CYBB|CYP1B1|DSE|DUSP6|FCER1G|FGD4|GCH1|ITPRIPL2|LATS2|LILRB1|MAFB|MCHR1|METRNL|MS4A7|PDE4A|PML|PSTPIP2|PTGER4|RASSF4|RHOU|S100A4|SERPINB1|SESN2|SIRPB2|SLC2A6|SLCO3A1|TLR3|UPP1|VPS53|WSB1|YIPF3|ZEB2
lipase activity [GoID:GO:0016298; evidenceTypes:IBA|IDA|IEA|IMP|ISS|NAS|TAS]	GeneOntology_MF	43	181	1617	18.7866	4.07948	23.7569	1	5.25452	1.48413e-07	2.75992e-06	ABHD12|ABHD2|ABHD5|ANXA4|ANXA5|APOC1|ARF4|CCL8|CCR1|CES1|FGF2|GDE1|GM2A|GNA15|GNAQ|HMOX1|LIPA|LIPG|MGLL|NCEH1|NR1H3|P2RY6|PDIA3|PINLYP|PLA1A|PLA2G15|PLA2G2D|PLA2G7|PLAAT3|PLAAT4|PLBD1|PLBD2|PLCL1|PLD1|PLD3|PPT1|PTAFR|RGS2|SMPD1|SMPDL3A|SORT1|SRC|STX4
ABBUD_LIF_SIGNALING_1_UP	MSigDB_C2	17	40	1617	4.15174	1.92653	42.5	1	5.25373	1.49049e-07	2.76741e-06	CEBPB|CYB561|FBP1|GPX3|IL1R1|IRF1|NMI|RHOU|RNASE2|SOCS3|SQOR|ST3GAL1|TMEM176A|TMEM176B|TNFRSF1A|TSPAN4|UPP1
BUSSLINGER_GASTRIC_REG3A_POSITIVE_CELLS	MSigDB_C8	17	40	1617	4.15174	1.92653	42.5	1	5.25373	1.49049e-07	2.76741e-06	ALDH2|CXCL10|CXCL11|CXCL2|CXCL3|CXCL9|IFI30|IFITM3|KCNE3|PSME2|SAT1|SOD2|STAT1|SULT1C2|TMSB10|TYROBP|WARS1
granulocyte activation [GoID:GO:0036230; evidenceTypes:IBA|IDA|IEA|IEP|IGI|IMP|ISS|TAS]	GeneOntology_BP	17	40	1617	4.15174	1.92653	42.5	1	5.25373	1.49049e-07	2.76741e-06	CD300A|CXCL6|CXCL8|FCER1G|GRN|IL15|IL18|IL18RAP|ITGAM|ITGB2|LILRA2|PI4K2A|PRAM1|PTAFR|STX4|TYROBP|VAMP8
BMI1_DN_MEL18_DN.V1_UP	MSigDB_C6	35	133	1617	13.8045	3.50241	26.3158	1	5.25072	1.51509e-07	2.81161e-06	ABCA1|ADGRE5|ADM|ARNTL2|ATF3|ATP13A2|BST1|C3AR1|CCND1|CDC42EP2|CHST11|CRISPLD2|CSF1|CXCL1|CXCL8|HAS2|IL7R|KLF7|LHFPL2|MGLL|NRP2|PDCD1LG2|PLAUR|PLEKHO1|SCML2|SIK1|SLC22A4|SLC7A11|TFEC|TMEM51|TNFAIP6|TNFRSF9|TNIP3|VNN1|ZEB2
GSE6092_IFNG_VS_IFNG_AND_B_BURGDORFERI_INF_ENDOTHELIAL_CELL_UP	MSigDB_C7	42	175	1617	18.1639	4.01208	24	1	5.24917	1.52782e-07	2.83376e-06	ALDH9A1|ATP13A2|BHLHE41|CBR3|CCPG1|CD81|CD84|CSRNP2|CYB5R1|DUSP3|FNIP2|FRAT1|GLUL|GSN|GYG1|IL7R|KCNJ10|LIMK2|LTA4H|MCOLN1|NAGLU|NQO2|PDXK|PINK1|PLEKHG3|PLEKHO1|PLOD1|PLXNB2|RGS2|SEC22C|SESN1|SKI|SLC27A1|SLC45A4|SNX24|STX3|TBXAS1|TLR4|TNFAIP8L2|TPCN2|TSPAN4|TTYH2
BENNETT_SYSTEMIC_LUPUS_ERYTHEMATOSUS	MSigDB_C2	14	28	1617	2.90622	1.61247	50	1	5.24449	1.56719e-07	2.90526e-06	APOBEC3B|FPR2|IFI35|IFITM3|LGALS3BP|LY6E|OASL|PLSCR1|RNASE2|S100A8|SERPING1|STAT1|TAP1|TNFSF10
protein-DNA complex subunit organization [GoID:GO:0071824; evidenceTypes:IBA|IDA|IEA|IMP|ISS|NAS|TAS]	GeneOntology_BP	2	193	1617	20.0322	4.2109	1.03627	0	-5.24242	1.58484e-07	2.93645e-06	H1-0|SMARCD3
Chiche(PMID: 24644022)-2014_M6.6	PAPER	19	49	1617	5.08588	2.13166	38.7755	1	5.23877	1.61649e-07	2.99354e-06	BCKDK|C3AR1|CAPG|CD14|CTSD|DUSP3|FCN1|FLCN|GRAMD1A|IFI30|MARCO|RAB32|SLC43A2|SMARCD3|TBC1D2|TNFSF13|TPD52L2|TSPO|UPP1
MARTINEZ_RB1_AND_TP53_TARGETS_UP	MSigDB_C2	96	548	1617	56.8789	7.01322	17.5182	1	5.23695	1.63254e-07	3.02168e-06	ACO1|ACOX1|ACSL1|ALAS1|ALDH1A1|ART3|ATF3|C1ORF54|C1QB|C4ORF3|C5ORF15|CALCOCO2|CASQ1|CCL20|CCL23|CD163|CD59|CDKN1A|CFD|CLEC4E|CP|CPD|CSF1R|CTBS|CTSB|CXCL12|DCTN4|DNAJB1|DNPEP|DRAM1|EGLN3|FADS2|FTH1|FUCA1|GBP2|HBP1|HCAR3|HSD17B11|IER3|KLF3|LEP|LGALS3BP|LGALS9|LILRB5|LIPA|LITAF|LTC4S|LYZ|MARCHF2|ME1|MNDA|MS4A6A|MSR1|NADK|NCF1|NCF2|NCOA4|NDRG1|PC|PDLIM5|PFKFB3|PILRA|PINK1|PLD1|PLGRKT|PRDX1|PSAP|PTGS2|RAB31|RBMS1|RNF114|RTN4|RXRA|S100A8|SERINC3|SERPINB1|SERPINB9|SGPL1|SIRPA|SLC11A2|SLC48A1|SORT1|SRGN|STAR|STOM|TGFBI|TM6SF1|TMED9|TNFAIP6|TP53INP2|TSPAN3|TSPO|TYROBP|WARS1|WASHC2C|ZNF410
steroid metabolic process [GoID:GO:0008202; evidenceTypes:IBA|IC|IDA|IEA|IGI|IMP|ISS|NAS|TAS]	GeneOntology_BP	50	226	1617	23.4573	4.55181	22.1239	1	5.23485	1.65123e-07	3.05469e-06	ABCA1|ADM|AKR1B1|APOC1|APOE|APOL1|APOL2|APP|ASAH1|BMP2|CEBPA|CES1|CLN8|COMT|CYB5R1|CYP1B1|CYP27A1|CYP27B1|CYP7B1|ERLIN1|GBA|HSD11B1|HSD17B11|HSD17B14|HSD17B4|HSD3B7|IL1B|LDLR|LEP|LGMN|LIPA|NFE2L1|NPC1|NPC2|OSBPL1A|PRKAG2|RXRA|SCARB1|SCARF1|SGPL1|SLC27A2|SMPD1|SOAT1|SPP1|SREBF1|STAR|TIPARP|TNF|TSPO|VDR
regulation of lymphocyte activation [GoID:GO:0051249; evidenceTypes:IBA|IDA|IEA|IGI|IMP|ISS|NAS|TAS]	GeneOntology_BP	75	396	1617	41.1023	5.99183	18.9394	1	5.23305	1.66735e-07	3.08291e-06	AIF1|AXL|BST1|CCL2|CD209|CD274|CD276|CD300A|CD38|CD4|CD46|CD81|CDKN1A|CEBPB|CGAS|CLEC7A|CR1|DPP4|DUSP3|FGR|GPNMB|GPR183|HLX|ID2|IDO1|IL12B|IL15|IL15RA|IL18|IL1B|IL4I1|IL6|IL7R|IRF1|IRS2|LAMP1|LEP|LGALS3|LGALS9|LILRB1|LILRB2|LILRB4|LOXL3|LST1|MERTK|MMP14|MNDA|NFAM1|NLRP3|NOD2|PDCD1LG2|PIK3R6|PLA2G2D|PRNP|PYCARD|RIPK2|RIPK3|SAMSN1|SDC4|SH3RF1|SIRPA|SLAMF8|SRC|TBX21|THEMIS2|TLR4|TNFAIP3|TNFAIP8L2|TNFRSF14|TNFSF13|TNFSF13B|TNIP2|TYROBP|VNN1|VSIG4
glycosyl compound catabolic process [GoID:GO:1901658; evidenceTypes:IBA|IDA|IEA|IMP]	GeneOntology_BP	15	32	1617	3.32139	1.72358	46.875	1	5.23262	1.6712e-07	3.08842e-06	ADA2|APOBEC3A|APOBEC3B|APOBEC3C|APOBEC3F|APOBEC3G|CDA|DPYD|FUCA1|FUCA2|GBA|GLA|GUSB|NAGA|UPP1
GSE17186_CD21LOW_VS_CD21HIGH_TRANSITIONAL_BCELL_DN	MSigDB_C7	44	188	1617	19.5132	4.15667	23.4043	1	5.23089	1.68699e-07	3.11113e-06	ACP2|ACSL1|APOBEC3B|ASAP2|B3GNT8|BACH1|BMP2|BRI3|CCRL2|CDYL2|CEBPD|CORO1C|CSGALNACT2|ERMP1|GCA|GNG10|GPX1|HSD3B7|ID2|IL1B|IRAK2|ISCU|LIMS4|LPCAT2|LTBR|PDGFB|RASGEF1B|RBPJ|RCAN1|RGS3|SEL1L|SESN2|SLC31A1|SLC43A2|SLC66A3|SPP1|TJP2|TLR2|TLR3|TNS1|TPCN2|UBE2F|UBL3|ZNF629
GSE17721_LPS_VS_GARDIQUIMOD_24H_BMDC_DN	MSigDB_C7	44	188	1617	19.5132	4.15667	23.4043	1	5.23089	1.68699e-07	3.11113e-06	ACVR1B|ADAM9|AIF1|ARHGAP18|ATG7|B3GNT2|CLMN|CMTM3|CP|CXCL3|DYNC1I2|F11R|FCER1G|FTH1|GNA15|GPR84|HLX|IL18|ITSN1|KREMEN1|LAIR1|METRNL|MRC1|NADK|NFAM1|P2RY6|PICALM|PLD1|PRXL2A|PRXL2B|PSEN1|RRAS|S100A8|SEPHS2|SH2B3|SLC41A2|SLC7A11|STARD8|TLR1|TM9SF3|TMEM51|TPST2|TREM1|WDFY3
GSE32986_CURDLAN_HIGHDOSE_VS_GMCSF_AND_CURDLAN_HIGHDOSE_STIM_DC_UP	MSigDB_C7	44	188	1617	19.5132	4.15667	23.4043	1	5.23089	1.68699e-07	3.11113e-06	AIFM2|ATP6V1C1|BLVRA|C1ORF54|CERT1|CRYL1|DYNLT1|GABARAPL1|GALNT4|GLT8D1|GSTO1|HEXB|HSD3B7|KLF3|LRMDA|METRNL|MINDY2|MXD1|NAGK|NCOA2|PDP1|PLXNB2|PPM1H|PSEN1|RAB32|RNPEP|SERPINB6|SIL1|SLC66A3|SLC7A7|SMPD1|SMPDL3A|SPRY2|SQOR|STARD8|STOM|TAX1BP1|TBC1D9|TLR4|TOM1|TRIM6|TSPAN3|UBL3|WBP1L
GSE3982_EOSINOPHIL_VS_EFF_MEMORY_CD4_TCELL_UP	MSigDB_C7	44	188	1617	19.5132	4.15667	23.4043	1	5.23089	1.68699e-07	3.11113e-06	ABHD2|ACOT9|ACSL1|ALOX5|APOBEC3A|ATP6V1B2|C3AR1|CCPG1|CD300A|CREG1|CTSS|CXCL2|CYBB|DAPK1|FCGR2C|FOSL2|FTH1|FUCA1|GLA|GNAQ|H1-0|IL13RA1|JAK2|LILRA1|LILRA2|LIMK2|MFSD1|MMP25|NADK|PACSIN2|PGD|PLSCR1|PSEN1|PTAFR|RALB|RHOBTB3|RIN3|RXRA|SDCBP|SERINC1|SLC6A6|SORT1|SUOX|THEMIS2
MARSON_BOUND_BY_E2F4_UNSTIMULATED	MSigDB_C2	31	643	1617	66.7393	7.57279	4.82115	0	-5.22753	1.71793e-07	3.16654e-06	ANKFY1|ATP10A|C6ORF89|CGAS|CLIC1|CXCL10|DHRS7B|EHD4|FKBP15|GDE1|GPD2|IQGAP1|ISCU|ITPRIP|KMO|NBN|NEU1|PIMREG|PLEKHO2|PML|RAB12|RIOK3|SLC11A2|SLC31A1|SMCR8|STAT1|TAP1|TRIP4|VAT1|VPS26B|ZNF438
GSE3337_CTRL_VS_4H_IFNG_IN_CD8POS_DC_UP	MSigDB_C7	43	182	1617	18.8904	4.0906	23.6264	1	5.22395	1.75142e-07	3.22494e-06	ACOX1|AIF1|ARRB1|BAG3|CD14|CLEC4A|COLGALT1|CRIP1|CSF1R|CTSB|CTSD|CTSH|CTSV|CX3CL1|EMP3|ETV1|GSTO1|GUSB|HEXA|ITGB2|KLF7|NPC1|P2RX4|PDE8A|PHC1|PLTP|PLXNB2|PLXND1|RAB20|RNF149|RRAS|SGK1|SIPA1L2|SIRPA|SLC51A|SLC7A7|SQOR|SURF4|TGFBI|TMEM150A|TPP1|TYROBP|VAMP8
GSE40068_CXCR5NEG_BCL6NEG_CD4_TCELL_VS_CXCR5POS_BCL6NEG_TFH_DN	MSigDB_C7	43	182	1617	18.8904	4.0906	23.6264	1	5.22395	1.75142e-07	3.22494e-06	APOBEC3B|ARHGAP18|BAG3|C3ORF14|CRIP1|CTNNA1|DNASE1L1|DOCK5|EFHD2|GAB3|GBP4|GOLM1|HIC1|HSD11B1|ID2|IFNGR1|IL18RAP|ITGB2|LAIR1|LGALS3|NFIL3|NIBAN1|NQO2|NUCB1|PLSCR1|PTGER2|PTGER4|RALGDS|RBM47|RRAS|S100A11|SLAMF7|SLC25A24|SLC26A11|STX11|TMBIM1|TMEM37|TPST2|TRPS1|TSPAN31|TXN|VIM|ZBTB42
REACTOME_GPCR_LIGAND_BINDING	MSigDB_C2	53	246	1617	25.5332	4.74586	21.5447	1	5.22267	1.76363e-07	3.24573e-06	ADGRE1|ADGRE2|ADGRE5|ADM|ADORA3|APP|C3AR1|CCL13|CCL2|CCL20|CCL23|CCL3L3|CCL7|CCR1|CCRL2|CMKLR1|CX3CL1|CXCL1|CXCL10|CXCL11|CXCL12|CXCL13|CXCL16|CXCL2|CXCL3|CXCL5|CXCL6|CXCL8|CXCL9|F2R|FFAR2|FPR1|FPR2|FPR3|FZD1|FZD2|FZD5|GABBR1|GNB4|GNG10|GPBAR1|GPR183|GPR68|HCAR3|HEBP1|MCHR1|P2RY13|P2RY6|PSAP|PTAFR|PTGER2|PTGER4|SUCNR1
regulation of mRNA metabolic process [GoID:GO:1903311; evidenceTypes:IBA|IC|IDA|IEA|IGI|IMP|ISS|NAS|TAS]	GeneOntology_BP	5	252	1617	26.156	4.80244	1.98413	0	-5.22222	1.76791e-07	3.25194e-06	AHCYL1|MOV10|SAMD4A|TENT5A|VIM
MODULE_436	MSigDB_C4	34	128	1617	13.2856	3.4365	26.5625	1	5.22075	1.78195e-07	3.27607e-06	ADGRE2|APOL3|AQP9|BST2|CCL18|CCL7|CD14|CEBPD|CTSL|CXCL9|CYP1B1|FPR1|GBP1|GBP2|HELZ2|HVCN1|IFI35|IFITM1|IFITM3|IL3RA|IL7R|KCTD12|LGALS3BP|LGMN|MARCHF1|SAMSN1|STAT1|TAP1|TNFAIP6|TNFSF10|TREM1|UBE2L6|UNC13B|ZNF436
KINSEY_TARGETS_OF_EWSR1_FLII_FUSION_DN	MSigDB_C2	64	320	1617	33.2139	5.39972	20	1	5.2194	1.79504e-07	3.29842e-06	A2M|ADM|AKIRIN2|ALDH1A1|ARID5B|C1ORF54|C4ORF3|CD59|CSRNP1|CST3|CTSD|DAB2|DAPL1|FAM214B|FMNL2|FNDC3B|FRMD4A|FZD1|GNS|GPNMB|GRN|GSN|HBP1|HEXA|IER3|IER5L|IGF2BP2|IL13RA1|INAFM2|KLF7|KLHDC8B|LGALS3BP|LMNA|LRP10|LTBP3|MAN2A1|MAN2B2|MB21D2|METRNL|MVP|MXD1|NEU1|NPC2|PDP1|PLAU|PSAP|PXDC1|RGS3|RIN2|SAT1|SGSH|SIDT2|SIPA1L2|SLC38A7|STAT2|TCF7L2|TENT5A|TIMP2|TMEM150A|TNC|TP53INP2|UBXN4|VIM|ZNF436
GSE17721_LPS_VS_POLYIC_1H_BMDC_UP	MSigDB_C7	41	170	1617	17.6449	3.95499	24.1176	1	5.21312	1.85688e-07	3.4103e-06	ACSS2|AREG|ASGR2|AZI2|C1ORF54|CCL7|CD84|CDKN1A|CEBPD|CSF1|CXCL6|FADS2|GADD45B|ICAM1|IL18BP|JUNB|KLF6|LAP3|LYPD1|MAFF|MAP3K12|MSR1|NLRP3|NQO2|PIM3|PLSCR1|PPARG|PTGER4|RND3|SIL1|SMARCD3|TCN2|TFEC|TIPARP|TLR2|TM6SF1|TMEM33|TNFAIP2|TNFSF10|WSB1|ZC3H12C
REACTOME_CHEMOKINE_RECEPTORS_BIND_CHEMOKINES	MSigDB_C2	20	54	1617	5.60485	2.23741	37.037	1	5.21211	1.86701e-07	3.42712e-06	CCL13|CCL2|CCL20|CCL3L3|CCL7|CCR1|CCRL2|CX3CL1|CXCL1|CXCL10|CXCL11|CXCL12|CXCL13|CXCL16|CXCL2|CXCL3|CXCL5|CXCL6|CXCL8|CXCL9
PUJANA_XPRSS_INT_NETWORK	MSigDB_C2	1	168	1617	17.4373	3.93191	0.595238	0	-5.21058	1.88246e-07	3.45371e-06	STAT5A
GSE9006_HEALTHY_VS_TYPE_1_DIABETES_PBMC_4MONTH_POST_DX_UP	MSigDB_C7	45	195	1617	20.2397	4.23239	23.0769	1	5.2094	1.89451e-07	3.47402e-06	ADAM9|ANXA5|ASCL2|ATF3|BHLHE40|COPA|CTSB|CXCL5|CYBB|DPYSL2|G0S2|GADD45B|GBAP1|GLUL|HIF1A|IRF1|JUNB|KIAA0930|KLF11|KLF9|LAP3|MAFF|MFSD1|MVP|NFKBIA|NPTN|PDCD1LG2|PDIA3|REEP4|RIOK3|RNF11|RNF19B|RRAGD|SCO2|SCPEP1|SIK1|SIL1|SLC2A3|SNX6|TNFAIP3|TOM1|TOR3A|TPD52L2|TPST2|TYMP
cellular response to chemokine [GoID:GO:1990869; evidenceTypes:IBA|IDA|IEA|IMP|ISS]	GeneOntology_BP	26	84	1617	8.71866	2.78785	30.9524	1	5.20747	1.91435e-07	3.50317e-06	CCL13|CCL18|CCL2|CCL20|CCL23|CCL3L3|CCL7|CCL8|CCR1|CCRL2|CMKLR1|CX3CL1|CXCL1|CXCL10|CXCL11|CXCL12|CXCL13|CXCL2|CXCL3|CXCL5|CXCL6|CXCL8|CXCL9|HIF1A|SH2B3|TREM2
chemokine production [GoID:GO:0032602; evidenceTypes:IBA|IDA|IEA|IGI|IMP|ISS|NAS|TAS]	GeneOntology_BP	26	84	1617	8.71866	2.78785	30.9524	1	5.20747	1.91435e-07	3.50317e-06	AIF1|ALOX15B|APP|CARD9|CLEC7A|CSF1R|CXCL6|FFAR2|HIF1A|HMOX1|IL17RA|IL18|IL1B|IL6|LGALS9|LILRB4|NOD2|PYCARD|RIPK2|SIRPA|TLR2|TLR3|TLR4|TNF|TREM1|TREM2
response to chemokine [GoID:GO:1990868; evidenceTypes:IBA|IDA|IEA|IMP|ISS]	GeneOntology_BP	26	84	1617	8.71866	2.78785	30.9524	1	5.20747	1.91435e-07	3.50317e-06	CCL13|CCL18|CCL2|CCL20|CCL23|CCL3L3|CCL7|CCL8|CCR1|CCRL2|CMKLR1|CX3CL1|CXCL1|CXCL10|CXCL11|CXCL12|CXCL13|CXCL2|CXCL3|CXCL5|CXCL6|CXCL8|CXCL9|HIF1A|SH2B3|TREM2
import into cell [GoID:GO:0098657; evidenceTypes:IBA|IC|IDA|IEA|IGI|IMP|ISS|NAS|TAS]	GeneOntology_BP	39	158	1617	16.3994	3.81433	24.6835	1	5.20706	1.91857e-07	3.50908e-06	ACSL1|ACSL3|ATP1A4|ATP2B4|CLN8|CYBRD1|FABP3|FOLR2|IRS2|ISCU|KCNJ10|KCNJ2|PRNP|PSEN1|RGS2|SLC11A2|SLC12A7|SLC15A3|SLC1A3|SLC22A4|SLC27A1|SLC27A2|SLC2A3|SLC30A1|SLC31A1|SLC36A1|SLC39A8|SLC43A2|SLC46A1|SLC47A1|SLC6A12|SLC6A6|SLC7A11|SLC7A8|SLC8A1|SLC9A9|STEAP4|TREM2|TRPV2
chromosome segregation [GoID:GO:0007059; evidenceTypes:IBA|IC|IDA|IEA|IEP|IMP|ISS|NAS|TAS]	GeneOntology_BP	8	304	1617	31.5532	5.26576	2.63158	0	-5.20636	1.92578e-07	3.52046e-06	ARL8A|AURKC|BEX4|CHMP3|KLHDC8B|PLSCR1|RIOK3|TEX14
GSE19888_ADENOSINE_A3R_INH_VS_ACT_IN_MAST_CELL_DN	MSigDB_C7	38	152	1617	15.7766	3.74193	25	1	5.20614	1.92805e-07	3.52099e-06	AIDA|AKR1A1|APBA2|APOL6|BST1|BST2|C2|C5ORF15|CALHM6|CD300LF|CFD|CP|CYP27A1|FCGR3A|GAB3|GBP2|GBP4|GBP6|GNB4|GNG10|GNS|GSN|HSD11B1|IFITM3|IRF1|ITPR1|LY6E|NUPR1|PAM|PLEKHB2|PSMB10|SLAMF8|STING1|TMEM140|TNFSF13B|UBE2L6|VWA5A|ZNFX1
GSE27859_MACROPHAGE_VS_DC_UP	MSigDB_C7	38	152	1617	15.7766	3.74193	25	1	5.20614	1.92805e-07	3.52099e-06	ATF3|CERS6|CSF3R|CXCL9|CYFIP1|GBP2|GBP5|GCA|GPD2|IFNAR1|IGSF6|IRAK2|IRF1|KREMEN1|NLRC4|NLRP3|NOD2|PLA1A|PLEKHO2|PTAFR|RAB12|RAB20|RAB32|RAPGEF2|RDH11|RHBDF2|SDC4|SLC15A3|SLC39A1|SLCO3A1|SMCR8|SNX10|SPRED1|TGM2|TNF|TNFAIP6|TNIP3|VPS37A
MORF_UBE2I	MSigDB_C4	2	191	1617	19.8246	4.1893	1.04712	0	-5.20507	1.93925e-07	3.53781e-06	ATP6V1F|CLIC1
nuclear chromosome [GoID:GO:0000228; evidenceTypes:IBA|IDA|IEA|IMP|ISS|NAS|TAS]	GeneOntology_CC	2	191	1617	19.8246	4.1893	1.04712	0	-5.20507	1.93925e-07	3.53781e-06	HSPA2|RGS12
FULLER_PBMC_F_TULARENSIS_VACCINE_LVS_AGE_22_54YO_336HR_UP	MSigDB_C7	18	45	1617	4.67071	2.04306	40	1	5.2032	1.95881e-07	3.57166e-06	ADAMDEC1|CARD9|CCR1|FAS|FCER1G|FCGR1A|FCGR2A|FCGR3A|IRAK2|LILRB4|NOD2|TAP1|TLR1|TLR2|TLR3|TLR4|TLR5|TLR8
GSE42021_TREG_PLN_VS_CD24HI_TREG_THYMUS_UP	MSigDB_C7	44	189	1617	19.617	4.16758	23.2804	1	5.20104	1.98179e-07	3.60986e-06	ATP6V1H|B4GALT1|BHLHE40|CCL13|CCL7|CD14|CDKN1A|CEBPB|CLEC4D|CLEC4E|CLTC|CXCL2|CXCL3|FAM83H|GADD45B|ICAM1|IER3|IL1B|IL1RN|IRF1|JUNB|KCTD12|MMP12|MMP14|NFE2L2|NFKBIA|NOTCH2|NUPR1|PHLDA1|PLAUR|PTGS2|RAB12|RAB18|RIOK3|SGK1|SMAP1|SOCS3|SPG21|SQSTM1|SRGN|TAX1BP1|TNF|TNFAIP2|UPP1
AIZARANI_LIVER_C21_STELLATE_CELLS_1	MSigDB_C8	44	189	1617	19.617	4.16758	23.2804	1	5.20104	1.98179e-07	3.60986e-06	ACTN1|ADAMTS2|ALDH1A1|ARID5B|BMP2|CCL2|CD63|CD81|CDKN1A|CEBPB|CEBPD|CITED2|CRISPLD2|CSRNP1|CXCL12|CYBRD1|DPYSL2|ENG|GGT5|GLUL|GPX3|GSN|HSPB1|IER3|IFITM2|IFITM3|JUNB|LGALS3BP|LMNA|MAFF|MITF|MYADM|PHLDA1|PTGDS|RGS2|RND3|RRAS|SOCS3|TIMP2|TIPARP|TNS1|TPM4|TSC22D1|VIM
regulation of hemopoiesis [GoID:GO:1903706; evidenceTypes:IBA|IC|IDA|IEA|IEP|IGI|IMP|ISS|NAS|TAS]	GeneOntology_BP	63	314	1617	32.5912	5.34991	20.0637	1	5.20069	1.98545e-07	3.61469e-06	ACVR1B|ATP6AP1|AXL|C1QC|CA2|CCR1|CD4|CD46|CEBPB|CR1|CSF1|CSF3R|DCSTAMP|DLL1|FAM210B|FES|FOXO3|GPR137B|GPR68|HIF1A|HLX|HSPA1B|ID2|IL12B|IL15|IL15RA|IL18|IL4I1|IL7R|IRF1|LGALS3|LGALS9|LILRB1|LILRB2|LILRB3|LILRB4|LOXL3|MAFB|MITF|MMP14|NFAM1|NFKBIA|NLRP3|NOTCH2|PIK3R6|PPARGC1B|PRXL2A|RIPK2|SH3RF1|SLAMF8|SMAP1|STAT1|TBX21|TFE3|TLR3|TLR4|TMEM176A|TMEM176B|TMEM178A|TNF|TREM2|TYROBP|VNN1
regulation of secretion [GoID:GO:0051046; evidenceTypes:HDA|IBA|IC|IDA|IEA|IGI|IMP|IPI|ISS|NAS|TAS]	GeneOntology_BP	83	455	1617	47.2261	6.41021	18.2418	1	5.20014	1.99144e-07	3.62372e-06	ACSL3|ADAM9|ADGRE2|ALOX5|APOE|ATP13A2|ATP6AP1|BMP2|CD300A|CD33|CD38|CD84|CES1|CHMP3|COMT|CRY1|CXCL12|DNAJC1|DPP4|F2R|FES|FFAR2|FGR|FRMD4A|GLUL|GPR68|GRIN3A|HIF1A|HMOX1|IL12B|IL1B|IL6|IRS2|ITGAM|ITGB2|ITSN1|JAK2|KLF7|KMO|LAMP1|LEP|LGALS9|LILRB1|MCTP1|MIDN|NADK|NR1H3|P2RX4|PAM|PIM3|PINK1|PRAM1|PTAFR|PTGES|RAB10|RAB12|RAB13|RAB7A|RAC1|RHBDF2|S100A8|SDC4|SDCBP|SGK1|SIDT2|SLC30A1|SLC8B1|SNX6|SPP1|SREBF1|STX4|TCF7L2|TIFAB|TLR2|TLR4|TMED10|TNF|TNFRSF1A|TPCN2|TREM2|UNC13B|VAMP3|VAMP8
Chiche(PMID: 24644022)-2014_M7.15	PAPER	25	79	1617	8.19969	2.70404	31.6456	1	5.1963	2.03299e-07	3.69556e-06	ACSL3|ARSA|CD300A|CRACDL|CTBP2|CUEDC1|DMXL2|FAS|IRF1|ITGAX|KLF6|MYO1F|NADK|OSGIN2|PRAM1|RNF19B|SLC22A18|SNX6|SPP1|ST8SIA4|TFE3|TNFAIP2|VMP1|YIPF3|ZFYVE16
KEGG_NOD_LIKE_RECEPTOR_SIGNALING_PATHWAY	MSigDB_C2	21	59	1617	6.12382	2.33833	35.5932	1	5.19569	2.03964e-07	3.70575e-06	CARD9|CASP5|CCL13|CCL2|CCL7|CCL8|CXCL1|CXCL2|CXCL8|IL18|IL1B|IL6|NFKBIA|NLRC4|NLRP3|NOD2|PYCARD|RIPK2|TNF|TNFAIP3|TRIP6
RUTELLA_RESPONSE_TO_HGF_DN	MSigDB_C2	51	234	1617	24.2877	4.63047	21.7949	1	5.19473	2.05022e-07	3.72306e-06	AIF1|ALOX5|AOAH|APLP2|CD14|CD163|CD300A|CDKN1A|CDKN1C|CFD|CFP|CRIP1|DPYSL2|DUSP6|EGLN3|FBXL5|FCN1|FPR1|FYB1|GADD45B|GALC|IFITM2|IL13RA1|IRAK3|LILRA2|LILRB2|LTA4H|MAFB|MED13L|MS4A4A|MS4A6A|NAMPT|NCOA1|NLRP3|NOTCH2|PLAAT4|PLIN2|PLSCR1|PTGER2|RGS2|S100A12|S100A9|SLC16A5|SLC2A3|SLC7A7|TCF7L2|TREM1|TYMP|VMP1|ZDHHC18|ZFAND5
GSE17721_0.5H_VS_12H_LPS_BMDC_DN	MSigDB_C7	43	183	1617	18.9942	4.10169	23.4973	1	5.19353	2.06338e-07	3.74315e-06	ABR|AHCYL1|ANXA5|ARID5B|ATF3|ATP6V1E1|CCL13|CD81|CITED2|CPD|CRK|CTSK|CX3CL1|CXCL9|CYBB|CYP27B1|DNAJC1|FNTB|GBP2|GCH1|GDE1|GRINA|HELZ2|IL15RA|JAK2|KREMEN1|ME1|MFSD1|MMP14|NAMPT|NECTIN2|NINJ1|RAB10|RNF114|SAMSN1|SEC23A|SEC24D|SELENOW|SQSTM1|TMEM30A|UGP2|UPP1|VAMP8
GSE29164_UNTREATED_VS_CD8_TCELL_TREATED_MELANOMA_DAY3_DN	MSigDB_C7	43	183	1617	18.9942	4.10169	23.4973	1	5.19353	2.06338e-07	3.74315e-06	BACH1|CD300A|CDC42EP2|CDCP1|CEBPD|CERS6|CSF1R|CSGALNACT2|CTNND2|CTSD|CTSH|CTSS|CTSZ|EPB41L3|GPR183|GSN|HSD17B4|IFFO1|IGSF6|IL7R|KCNK6|LGALS8|MCEMP1|MMP9|NFAM1|PANX1|PDE4DIP|PRCP|PTPN12|PYGL|RAP2B|RASAL2|RGS12|RGS3|RIPK2|RTN1|SASH1|SERPINI1|SESN1|SIDT2|SPIRE1|SUCNR1|TYROBP
GSE17721_LPS_VS_POLYIC_12H_BMDC_DN	MSigDB_C7	42	177	1617	18.3715	4.03468	23.7288	1	5.18698	2.13735e-07	3.87536e-06	AHCYL1|BATF2|CD300A|DHRS7|DNPEP|FLCN|GALNT4|IFI30|IL15RA|IRF1|ITPR1|LMNA|MANBA|MGST2|MXI1|NAGA|NEU1|NFAM1|NFIL3|PLEKHO1|PLGRKT|PRCP|RAB7A|RGS3|RHOU|RNH1|SAT1|SDCBP|SERPINB1|SESN2|SH3RF1|SLC37A2|STOM|STX3|TANGO2|TIMP2|TLR3|TMEM176B|TNFRSF1A|TNFSF10|USP33|ZNF385A
DER_IFN_GAMMA_RESPONSE_UP	MSigDB_C2	23	69	1617	7.16176	2.52792	33.3333	1	5.18538	2.1557e-07	3.90463e-06	ADAR|BST2|CEBPD|FAS|GBP1|HADHB|ICAM1|IFI30|IFI35|IFITM1|IL15RA|IL6|IRF1|NMI|PLSCR1|PML|PSMB10|PSME1|SDCBP|STAT1|TAP1|TRIM21|VAT1
THEILGAARD_NEUTROPHIL_AT_SKIN_WOUND_UP	MSigDB_C2	23	69	1617	7.16176	2.52792	33.3333	1	5.18538	2.1557e-07	3.90463e-06	AQP9|ATP6V1C1|CCL2|CLCN7|CXCL2|CXCL3|CXCL8|HCAR3|IER3|IL1B|IL1R1|LGMN|M6PR|NAMPT|NFE2L2|PLAU|PLEK|RAB1A|TFEC|TNF|TPP1|UPP1|VDR
GSE37605_FOXP3_FUSION_GFP_VS_IRES_GFP_TREG_C57BL6_UP	MSigDB_C7	41	171	1617	17.7487	3.96647	23.9766	1	5.18146	2.20157e-07	3.9857e-06	ADM|ADPGK|AGTRAP|ATF3|BAMBI|BLVRA|C2|CCL2|CCRL2|CEBPB|CEBPD|CHST15|CMKLR1|CSRNP1|CXCL2|DAPK1|DLL1|DUSP6|F11R|FLVCR2|FOSL2|HEATR5A|IER3|JUNB|LATS2|MAFF|PLAUR|PLD1|PTGS2|RASGEF1B|RCAN1|RND3|RNF19B|SCARB1|SDC4|SELENON|SGK1|SIK1|SLCO2B1|SPRY2|TNS1
GSE4748_CTRL_VS_CYANOBACTERIUM_LPSLIKE_STIM_DC_3H_DN	MSigDB_C7	45	196	1617	20.3435	4.24309	22.9592	1	5.18022	2.21625e-07	4.01022e-06	ACOD1|ADAM9|AIG1|ANXA5|ATF3|C15ORF48|C1QB|C3AR1|CCL13|CCL2|CFB|CMTM3|CXCL1|CXCL16|CXCL3|CXCL9|DOCK7|EID1|EMC7|FBXO6|GAS2L3|GBP2|GBP4|GLA|H1-0|IER3|MMP14|MSR1|MYOF|NAMPT|RBMS1|RENBP|RNH1|SCPEP1|SERPINB9|SH3PXD2B|SHTN1|SLC15A3|SLC27A1|STAB1|TNFRSF9|TNFSF10|TPCN2|TSPAN31|UHRF1BP1
MARTINELLI_IMMATURE_NEUTROPHIL_DN	MSigDB_C2	9	12	1617	1.24552	1.05615	75	1	5.17735	2.25062e-07	4.06208e-06	AOAH|CSF3R|CXCL8|FCGR2A|FCGR3B|HCAR3|NCF2|SOD2|ST6GALNAC2
amino sugar catabolic process [GoID:GO:0046348; evidenceTypes:IBA|IDA|IEA|TAS]	GeneOntology_BP	9	12	1617	1.24552	1.05615	75	1	5.17735	2.25062e-07	4.06208e-06	ALDH1A1|CHI3L1|CHIT1|CTBS|GNPDA1|MGAT1|NAGK|NPL|RENBP
Li(PMID: 24336226)-2013-MolSigVaccines_RA, WNT, CSF receptors network (monocyte) (M23)	PAPER	9	12	1617	1.24552	1.05615	75	1	5.17735	2.25062e-07	4.06208e-06	CEBPA|CSF1R|CSF2RA|CSF3R|CXCL8|FZD1|FZD2|PTGS2|RXRA
Li(PMID: 24336226)-2013-MolSigVaccines_enriched in monocytes (III) (M73)	PAPER	9	12	1617	1.24552	1.05615	75	1	5.17735	2.25062e-07	4.06208e-06	CCR1|CEBPB|DUSP6|HCAR3|IER3|PLXDC2|RIN2|TFEC|TIMP2
Li(PMID: 24336226)-2013-MolSigVaccines_inflammasome receptors and signaling (M53)	PAPER	9	12	1617	1.24552	1.05615	75	1	5.17735	2.25062e-07	4.06208e-06	CARD9|NFKBIA|NLRC4|NLRP3|NOD2|RIPK2|RXRA|TLR4|TNFAIP3
GSE43863_TFH_VS_LY6C_LOW_CXCR5NEG_EFFECTOR_CD4_TCELL_DN	MSigDB_C7	40	165	1617	17.1259	3.89702	24.2424	1	5.17709	2.25376e-07	4.06569e-06	ANO6|CD33|CHST11|CREB5|DUSP3|DUSP6|ENTPD6|EPHX1|FOSL2|GAA|GLA|GM2A|HIC1|IFITM2|IGF2BP2|IL13RA1|LIPG|M6PR|METTL7B|NRP2|PLBD1|PLEK|PSAP|RAB20|RASD1|RASGEF1B|RBPJ|RENBP|RGS2|RGS3|SLC15A3|SLC17A5|SPP1|STARD8|TIPARP|TMEM51|TPST2|VPS26B|ZC3H12C|ZDHHC18
GSE360_L_MAJOR_VS_T_GONDII_MAC_UP	MSigDB_C7	39	159	1617	16.5032	3.82626	24.5283	1	5.17399	2.29151e-07	4.1296e-06	ACP2|ACTN1|AKR1A1|AKR1B1|ANXA5|CCL20|CD163|CRK|CTNND1|CXCL8|DTX2|FABP3|FAS|IL12B|IL15|IL18|IL1B|KCNE1|KCNMA1|LEP|LIMK2|LITAF|MEP1A|MSC|OAZ2|OPTN|PLA2G7|PLAUR|PTGES|PTGS2|SAMD4A|SCN1B|SLC31A2|SOD2|STOM|TLR1|TNFAIP2|TNFAIP6|UPP1
GSE11864_UNTREATED_VS_CSF1_IFNG_IN_MAC_DN	MSigDB_C7	44	190	1617	19.7208	4.17845	23.1579	1	5.17132	2.32441e-07	4.18252e-06	ADAMDEC1|BHLHE40|C19ORF12|CD81|CFB|CRYBG1|CTSL|CTSLP8|CTTNBP2NL|FAM20C|GLA|HSPA2|HSPA6|LGALS3BP|LILRB4|LINC01010|MB21D2|MIR503HG|MOV10|NCOR1|NOL3|PI4K2A|PLOD3|RAB7A|REEP5|RHOU|RIN2|SDS|SEPHS2|SIL1|SLC46A3|SLFN11|SMCR8|SQSTM1|STARD13|STX3|TEX14|TJP2|TMEM165|TRAM1|TREM2|UBE2F|ZC3H12C|ZFYVE16
GSE13484_12H_UNSTIM_VS_YF17D_VACCINE_STIM_PBMC_UP	MSigDB_C7	44	190	1617	19.7208	4.17845	23.1579	1	5.17132	2.32441e-07	4.18252e-06	ADAP2|AKR1A1|BLVRA|BLVRB|C3ORF14|CD14|CDIPT|CEBPA|CLEC5A|CLIC1|CLTC|FAM8A1|FCN1|FPR3|GAA|GASK1B|GLT8D1|GSN|HEXB|HK3|IQGAP1|KLF7|MARCHF1|MPP1|NCOA4|PDIA3|PGD|PI4K2A|PLA2G15|PLBD1|PPARG|PSAP|RDH11|RTL8C|SGPL1|SIL1|SLC35A1|TEX2|TPST2|TREM2|VAMP8|VPS37A|ZFAND3|ZMPSTE24
Li(PMID: 24336226)-2013-MolSigVaccines_chemokines and inflammatory molecules in myeloid cells (M86.0)	PAPER	11	18	1617	1.86828	1.29327	61.1111	1	5.17145	2.32285e-07	4.18252e-06	CCL20|CXCL1|CXCL2|G0S2|GCH1|IL1B|NFKBIA|SLAMF7|TNF|TNFAIP3|TNFAIP6
negative regulation of transport [GoID:GO:0051051; evidenceTypes:HMP|IBA|IC|IDA|IEA|IGI|IMP|IPI|ISS|NAS|TAS]	GeneOntology_BP	67	343	1617	35.6012	5.58619	19.5335	1	5.17011	2.33955e-07	4.20764e-06	APOC1|APOE|APP|BAG3|BST2|C4ORF3|CD300A|CD300LF|CD33|CD84|CLIC2|COMT|CRY1|CTTNBP2NL|CYFIP1|DYSF|ERLEC1|F2R|FRMD4A|GSTO1|HAMP|HMOX1|ICAM1|IL12B|IL1B|IRS2|ISCU|KCNE1|KCNE3|KLF7|LEP|LGALS3|LGALS9|LILRB1|LILRB2|LRPAP1|MCTP1|MIDN|MMP9|NR1H3|OAZ2|PACSIN2|PICALM|PIM3|PLSCR1|PSEN1|PTGS2|RAB7A|RAC1|RGS2|RHBDF2|RIN3|SDCBP|SELENOS|SIRPA|SLC30A1|SLC43A2|SNX3|SREBF1|TIFAB|TLR2|TMBIM6|TNF|TNFRSF1A|TXN|VAMP3|VAMP8
MONNIER_POSTRADIATION_TUMOR_ESCAPE_DN	MSigDB_C2	68	350	1617	36.3277	5.64161	19.4286	1	5.16927	2.35013e-07	4.22454e-06	ACSL3|ACSS2|AKT3|ARID5B|BHLHE40|BLVRA|BNIP3L|C15ORF48|C3ORF14|CAST|CLIC1|CP|CRIP1|CTSO|CYBRD1|DCBLD1|DNAJC3|DNPEP|DUSP6|EGLN3|FBXO6|FZD2|GADD45G|GBP2|GLT8D1|GRN|GSN|H1-0|HEBP1|HEXB|HTATIP2|IDH1|IFI30|IRAK2|KLF3|KLF6|KLF9|LEPROT|MGST3|MINDY2|MNDA|NCOA2|NOL3|PIM3|PLA2G7|PLAAT3|PLD1|PLTP|PRKAG2|PRNP|RBPJ|RND3|RNF217|RRAS|SGK1|SIL1|SLC66A3|SNX24|STAT1|TENT5A|TGM2|TMEM37|TRIM21|TSPO|UGP2|VWA5A|WIPI1|ZNF438
HOSHIDA_LIVER_CANCER_SUBCLASS_S3	MSigDB_C2	49	222	1617	23.0422	4.51194	22.0721	1	5.16846	2.36035e-07	4.24075e-06	ABHD2|ACO1|ACOX1|ACSL1|ADA2|ALAS1|ALDH1A1|ALDH2|ALDH3A2|ARSA|ASGR1|ASGR2|ASS1|ATOX1|BLVRB|BTD|CA2|CBR1|CD14|CD81|CES1|CFB|CP|CSTB|CTSO|CXCL2|CYB5A|CYP27A1|EPHX1|GCH1|GPX3|GSTO1|HSD17B4|IL13RA1|ITIH3|KMO|MGST2|NFIC|NFKBIA|SDS|SERPING1|SHB|SLC6A12|SOAT1|SOD2|SREBF1|TJP2|TMBIM6|TPMT
GSE41867_DAY6_VS_DAY8_LCMV_ARMSTRONG_EFFECTOR_CD8_TCELL_DN	MSigDB_C7	2	189	1617	19.617	4.16758	1.0582	0	-5.16751	2.37237e-07	4.2602e-06	ALDH9A1|BHLHE40
regulation of protein phosphorylation [GoID:GO:0001932; evidenceTypes:IBA|IC|IDA|IEA|IEP|IGI|IMP|ISS|NAS|TAS]	GeneOntology_BP	141	898	1617	93.2066	8.87257	15.7016	1	5.16512	2.40288e-07	4.31282e-06	ACE|ACSL1|ACVR1|ACVR1B|ACVRL1|ADAM9|ADAR|AFAP1L2|AIDA|AIF1|APOE|APP|AREG|ARRB1|ARRB2|ATP2B4|BMP2|BST1|CACUL1|CCND1|CCNYL1|CD300A|CD4|CD81|CDKN1A|CDKN1C|CEBPA|CHI3L1|CLEC7A|CORO1C|CREBL2|CSF1|CSF1R|CX3CL1|DAB2|DDRGK1|DNAJC3|DOCK7|DUSP3|DUSP6|EHD4|ENG|FAM20A|FAS|FCGR1A|FGF2|FGR|FLCN|FNIP1|FNIP2|FPR2|FZD5|GADD45B|GBA|GDF15|GNAQ|GPNMB|HSPA2|HSPB1|ICAM1|IL12B|IL15|IL18|IL1B|IL6|IQGAP1|IRAK3|ITGB2|ITLN1|JAK2|LATS2|LEP|LILRB4|LIMK2|MAP3K12|MARCO|MMP9|MVP|MYADM|NBN|NCF1|NIBAN1|NOD2|NPTN|PDE8A|PDGFB|PIK3R6|PINK1|PLAUR|PLCL1|PLPP3|PLXNB2|PML|PPARG|PRKAG2|PRKAR2B|PRNP|PSEN1|PTGS2|PYCARD|RAC1|RALB|RAP2B|RAPGEF2|RGS2|RIPK2|RIPK3|S100A12|SAMSN1|SASH1|SDC4|SDCBP|SESN2|SH2B3|SIRPA|SLC27A1|SLC8A1|SLCO3A1|SMCR8|SMPD1|SNX6|SNX9|SOCS3|SPRED1|SPRY2|SQSTM1|SRC|STAT2|STRADB|TLR3|TLR4|TLR8|TNF|TNFAIP3|TNFRSF14|TNFRSF1A|TNFSF15|TREM2|TRIM6|TXN|WARS1
intracellular membrane-bounded organelle [GoID:GO:0043231; evidenceTypes:HDA|IBA|IC|IDA|IEA|IGI|IMP|IPI|ISS|NAS|TAS]	GeneOntology_CC	1103	9737	1617	1010.64	18.4301	11.3279	1	5.16493	2.40523e-07	4.31485e-06	A2M|ABCA1|ABHD12|ABHD2|ABHD5|ACBD5|ACE|ACER3|ACO1|ACOD1|ACOT4|ACOT9|ACOX1|ACP2|ACP5|ACRBP|ACSF2|ACSL1|ACSL3|ACSM5|ACSS2|ACTN1|ADA2|ADAM10|ADAP1|ADAP2|ADAR|ADGRE5|ADPGK|AGAP3|AGPAT3|AGPAT4|AGTRAP|AHCYL1|AHCYL2|AIF1|AIFM2|AKIP1|AKIRIN2|AKR1B1|AKT3|ALAS1|ALDH2|ALDH3A2|ALDH3B1|ALOX15B|ALOX5|AMPD3|ANGEL1|ANKFY1|ANKRD9|ANO10|ANO6|ANPEP|ANTXR2|ANXA4|ANXA7|AOAH|APBA2|APLP2|APOBEC3A|APOBEC3B|APOBEC3C|APOBEC3F|APOBEC3G|APOC1|APOE|APOL1|APOL2|APOL4|APP|AQP9|AREG|ARF4|ARHGAP18|ARHGAP22|ARID5B|ARL8A|ARNTL2|ARPC5|ARRB1|ARRB2|ARRDC3|ARSA|ARSB|ARSD|ASAH1|ASAP2|ASCL2|ASGR2|ASS1|ATF3|ATG7|ATL3|ATP10A|ATP11A|ATP13A2|ATP2B4|ATP6AP1|ATP6AP2|ATP6V0C|ATP6V0D2|ATP6V0E1|ATP6V1A|ATP6V1B2|ATP6V1C1|ATP6V1D|ATP6V1E1|ATP6V1F|ATP6V1H|ATP8B3|AURKC|AXL|B3GALT6|B3GNT2|B3GNT8|B4GALT1|B4GALT5|BACH1|BAG3|BATF2|BCAT1|BCKDK|BEX4|BHLHE40|BHLHE41|BIVM|BLVRB|BMP2|BNIP3L|BRI3|BST1|BST2|BTD|C15ORF48|C19ORF12|C2CD4A|C3AR1|C4ORF3|C6ORF89|CACNA1A|CALCOCO2|CALR|CANT1|CAPG|CAPN3|CARD19|CASQ1|CAST|CBR3|CBS|CCDC47|CCND1|CD14|CD163|CD164|CD274|CD300A|CD33|CD38|CD4|CD46|CD58|CD59|CD63|CD81|CD84|CDA|CDC42EP2|CDIPT|CDK18|CDKN1A|CDKN1C|CDS1|CDS2|CDYL2|CEACAM8|CEBPA|CEBPB|CEBPD|CENPBD1|CERS6|CERT1|CES1|CFD|CFP|CGAS|CHI3L1|CHIT1|CHMP3|CHST11|CHST15|CIART|CIR1|CITED2|CLCN5|CLCN7|CLEC12A|CLEC4D|CLEC4E|CLEC5A|CLIC1|CLIC2|CLIP1|CLMN|CLN8|CLTC|CMTM3|CNIH4|CNNM4|CNTLN|COL27A1|COL8A2|COLGALT1|COMT|COPA|COQ10B|CORO1C|CP|CPED1|CPNE2|CPPED1|CPQ|CR1|CRAT|CREB5|CREBL2|CREG1|CRISPLD2|CRK|CRY1|CSF1|CSF1R|CSF3R|CSGALNACT2|CSNK1A1|CSRNP1|CSRNP2|CST3|CSTA|CSTB|CTBP2|CTBS|CTNNA1|CTNND1|CTNND2|CTNS|CTSA|CTSB|CTSD|CTSH|CTSK|CTSL|CTSO|CTSS|CTSV|CTSZ|CXCL1|CXCL12|CYB561|CYB5A|CYB5R1|CYBB|CYBRD1|CYFIP1|CYP1B1|CYP27A1|CYP27B1|CYP2S1|CYP7B1|CYSTM1|CYTIP|DAB2|DAPK1|DCSTAMP|DCTN4|DCUN1D3|DDRGK1|DEGS1|DENND4C|DENND5A|DHRS3|DHRS7B|DLL1|DMRT2|DMXL2|DNAJB1|DNAJC1|DNAJC3|DNASE1L1|DNASE2|DNASE2B|DNPEP|DOCK4|DOLK|DPP4|DRAM1|DRAP1|DSC2|DSE|DTX2|DUSP18|DUSP3|DUSP6|DYNLT1|DYSF|ECHDC3|EDEM2|EEF1AKMT3|EGLN1|EGLN3|EHD4|EHF|EID1|EIF4EBP1|ELK3|EMC7|ENC1|ENG|ENTPD5|ENTPD6|ENTPD7|EPHX1|ERLEC1|ERLIN1|ERMP1|ERO1A|ETHE1|ETV1|ETV5|ETV7|EXT2|F11R|F2R|FADS2|FAM20A|FAM20C|FAM210B|FAM214B|FAM241A|FAM47E|FAM8A1|FAR2|FAS|FBP1|FBXO32|FBXO6|FCER1G|FCGR1A|FCGR1B|FCGR2A|FCGR3B|FCGRT|FCHO2|FCN1|FES|FGD4|FGF2|FGR|FKBP15|FLCN|FMN1|FNDC3A|FNIP1|FNIP2|FOSL2|FOXO3|FPR1|FPR2|FRAT1|FTH1|FTL|FUCA1|FUCA2|FUT11|FUT4|FYB1|FZD2|FZD5|G0S2|GAA|GABARAPL1|GADD45B|GADD45G|GALC|GALNS|GALNT4|GALNT6|GASK1B|GBA|GBGT1|GBP1|GBP2|GBP3|GBP4|GBP5|GBP6|GCA|GCH1|GDE1|GDF15|GGTA1P|GJB2|GK|GK3P|GLA|GLB1L|GLDC|GLIPR2|GLMP|GLT8D1|GLUL|GM2A|GNAQ|GNB4|GNPTAB|GNPTG|GNS|GOLM1|GOLM2|GPD2|GPNMB|GPR107|GPR137B|GPR84|GPR85|GPX1|GPX4|GRAMD1A|GRIN3A|GRINA|GRN|GSN|GSTO1|GUSB|GYG1|H1-0|H2AJ|HADHB|HAMP|HAS2|HBP1|HDGFL3|HDX|HEATR5A|HELB|HELZ2|HEXA|HEXB|HIC1|HIF1A|HK3|HLX|HM13|HMGN2P46|HMOX1|HNMT|HPSE|HS1BP3|HS3ST2|HS6ST1|HSD11B1|HSD17B11|HSD17B4|HSD3B7|HSPA1B|HSPA1L|HSPA2|HSPA6|HSPB1|HTATIP2|HVCN1|ID2|IDH1|IER3|IFFO1|IFI30|IFI35|IFIH1|IFITM1|IFITM2|IFITM3|IFNAR1|IFNGR2|IGF1R|IGF2BP2|IGF2R|IL12B|IL15|IL15RA|IL1B|IL4I1|IL6|IL7R|IQGAP1|IRAK2|IRAK3|IRF1|ISCU|ITGAM|ITGAX|ITGB2|ITIH3|ITM2B|ITPR1|ITPRIP|ITSN1|JAK2|JUNB|KCNE1|KCNJ2|KDSR|KEAP1|KIF13A|KIF1B|KIFBP|KIFC3|KLF11|KLF3|KLF6|KLF7|KLF9|KMO|KYNU|LACC1|LACTB|LAIR1|LAMP1|LAMP2|LAMP3|LAP3|LATS2|LDLR|LEPROT|LGALS3|LGALS3BP|LGALS8|LGALS9|LGMN|LHFPL2|LILRA3|LILRB2|LILRB3|LIMK2|LIPA|LIPG|LITAF|LMAN2L|LMBRD1|LMNA|LMO4|LOXL3|LPCAT2|LRPAP1|LST1|LTA4H|LTBR|LTC4S|LUZP1|LY96|LYZ|M6PR|MACF1|MAFB|MAFF|MAN2A1|MAN2B1|MAN2B2|MANBA|MARCHF1|MARCHF2|MARCO|MCEMP1|MCOLN1|MCOLN3|MCTP1|ME1|MED13L|MESD|MFAP3|MFSD1|MFSD12|MGAT1|MGAT4A|MGLL|MGST2|MGST3|MICAL2|MICU1|MIDN|MIGA1|MINDY2|MITF|MMAA|MMP12|MMP14|MMP25|MMP8|MMP9|MNDA|MOV10|MPC1|MRC1|MREG|MRFAP1|MROH2B|MS4A4A|MS4A6A|MS4A7|MSC|MSR1|MTCH1|MUC1|MUCL1|MVB12B|MVP|MXD1|MXI1|MYCL|MYOF|NAAA|NAGA|NAGLU|NAGPA|NAGS|NAMPT|NBN|NCEH1|NCF1|NCF2|NCOA1|NCOA2|NCOA4|NCOR1|NCSTN|NDRG1|NDUFC2-KCTD14|NECAP1|NEU1|NFAM1|NFE2L1|NFE2L2|NFE2L3|NFIC|NFIL3|NFKBIA|NGRN|NHLRC3|NHS|NLRP3|NMI|NOD2|NOL3|NOTCH2|NPC1|NPC2|NQO2|NR1H3|NUB1|NUCB1|NUDT13|NUMB|NUPR1|OASL|OAZ2|OPTN|ORM1|OSBPL1A|OSCAR|OSTM1|OTULINL|P2RX4|P2RX7|P2RY13|P4HA1|P4HB|PACSIN2|PAM|PANX1|PARP12|PBX3|PC|PDE4A|PDE4DIP|PDGFB|PDIA3|PDP1|PDXK|PFKFB3|PGBD5|PGD|PHC1|PHC2|PHLDA1|PI4K2A|PICALM|PIMREG|PINK1|PIP4K2C|PIPOX|PIR|PIWIL4|PLA1A|PLA2G15|PLAAT3|PLAU|PLAUR|PLBD1|PLBD2|PLD1|PLD3|PLEKHB2|PLEKHO1|PLEKHO2|PLIN2|PLOD1|PLOD3|PLPP3|PLSCR1|PLTP|PLXNA1|PML|PNMA2|POMGNT2|PPARG|PPARGC1B|PPCS|PPM1H|PPP1R3B|PPP2CB|PPT1|PPTC7|PRCP|PRDX1|PREP|PRKAG2|PRNP|PRRG4|PRXL2B|PSAP|PSEN1|PSEN2|PSMB10|PSME1|PSME2|PTAFR|PTGDS|PTGES|PTGS2|PTPN12|PTTG1IP|PYCARD|PYGL|RAB10|RAB12|RAB13|RAB18|RAB1A|RAB20|RAB22A|RAB31|RAB32|RAB34|RAB39A|RAB6A|RAB6C|RAB7A|RABGGTA|RAC1|RALGDS|RAP2B|RAPGEF2|RASD1|RASGEF1B|RBM47|RBMS1|RBPJ|RCAN1|RDH11|REEP3|REEP4|REEP5|RGS12|RGS2|RGS3|RHBDF2|RHOBTB3|RHOQ|RHOU|RILP|RILPL1|RIN3|RIPK3|RMDN3|RNASE2|RND3|RNF11|RNF114|RNF13|RNF146|RNF175|RNF19B|RNF24|RNH1|RRAGD|RRBP1|RTL8A|RTN1|RTN4|RTN4R|RUNX2|RXRA|S100A11|S100A12|S100A4|S100A8|S100A9|SAMD4A|SAMSN1|SBF2|SCARB1|SCARB2|SCARF1|SCML2|SCO2|SDC3|SDC4|SDCBP|SDF4|SDHD|SDS|SEC22C|SEC23A|SEC24D|SECTM1|SEL1L|SELENON|SELENOS|SERAC1|SERINC1|SERINC3|SERINC5|SERPINA1|SERPINB1|SERPINB6|SERPINB9|SERPING1|SERPINI1|SESN1|SESN2|SFXN3|SGK1|SGK3|SGPL1|SGSH|SH3RF1|SHB|SIAE|SIDT2|SIGLEC1|SIGLEC9|SIK1|SIL1|SIRPA|SKI|SLC11A2|SLC15A3|SLC16A3|SLC17A5|SLC1A3|SLC22A18|SLC22A4|SLC25A24|SLC26A11|SLC27A1|SLC27A2|SLC27A3|SLC29A3|SLC2A3|SLC2A6|SLC30A1|SLC31A1|SLC31A2|SLC35A1|SLC35E4|SLC35F6|SLC36A1|SLC37A2|SLC39A1|SLC39A11|SLC39A8|SLC46A3|SLC48A1|SLC49A4|SLC51A|SLC7A11|SLC8A1|SLC8B1|SLC9A9|SLFN11|SMARCD3|SMCR8|SMPD1|SNX10|SNX24|SNX27|SNX3|SNX6|SNX9|SOAT1|SOD2|SORT1|SPACA6|SPART|SPATS2L|SPECC1|SPG21|SPIRE1|SPNS1|SPP1|SPPL2A|SPRED1|SPRY2|SQOR|SQSTM1|SRC|SREBF1|SRGN|ST3GAL1|ST6GALNAC2|ST8SIA4|STAB1|STAR|STARD13|STAT1|STAT2|STAT5A|STEAP1B|STEAP3|STEAP4|STING1|STK10|STOM|STRADB|STX11|STX12|STX3|STX4|SUMF1|SUOX|SURF4|SYS1|SYTL2|TALDO1|TANGO2|TAP1|TAPBPL|TBC1D16|TBC1D2|TBC1D20|TBX21|TBXAS1|TCF7L2|TCN2|TDRD9|TEX2|TFE3|TFEC|TGFBI|TGM2|THEMIS2|TIMP2|TIPARP|TJP2|TK2|TLR1|TLR2|TLR3|TLR4|TLR8|TM6SF1|TM9SF1|TM9SF2|TMBIM1|TMBIM4|TMBIM6|TMED10|TMED9|TMEM127|TMEM135|TMEM138|TMEM163|TMEM165|TMEM176B|TMEM178A|TMEM179B|TMEM30A|TMEM33|TMEM50A|TMEM59|TMEM87A|TMEM9B|TMPRSS3|TMTC2|TNC|TNF|TNFAIP3|TNFAIP6|TNFRSF1A|TNFSF13|TNFSF13B|TNIP2|TOM1|TOR1B|TOR3A|TOR4A|TP53BP2|TP53INP2|TPCN2|TPP1|TPST2|TRAK2|TRAM1|TRERF1|TRIM14|TRIM16|TRIM21|TRIM47|TRIM6|TRIM69|TRIP4|TRIP6|TRPS1|TRPV2|TSC22D1|TSHZ3|TSPAN14|TSPAN2|TSPO|TXN|TYROBP|UBE2D1|UBE2E2|UBE2F|UBE2L6|UBE2Z|UBXN4|UGP2|UNC13B|UPP1|USP33|USP40|VAC14|VAMP3|VAMP5|VAMP8|VASH1|VASN|VAT1|VDR|VIM|VMP1|VNN1|VPS26A|VPS26B|VPS37A|VPS37C|VPS53|VSIG10L|VTI1B|VWA5A|WARS1|WASHC2A|WASHC2C|WBP2|WDFY1|WDFY3|WIPI1|YIPF1|YIPF3|YPEL4|ZBTB42|ZC3H12C|ZDHHC18|ZDHHC7|ZEB2|ZFYVE16|ZMPSTE24|ZMYM6|ZMYND15|ZNF385A|ZNF410|ZNF436|ZNF438|ZNF449|ZNF502|ZNF618|ZNF629|ZNF697|ZNF702P|ZNF788P|ZNFX1|ZSCAN31
positive regulation of leukocyte activation [GoID:GO:0002696; evidenceTypes:IBA|IDA|IEA|IGI|IMP|ISS|NAS|TAS]	GeneOntology_BP	61	302	1617	31.3457	5.24875	20.1987	1	5.1636	2.42244e-07	4.34353e-06	AIF1|AXL|BST1|CCL2|CD209|CD274|CD276|CD38|CD4|CD46|CD81|CDKN1A|CEBPA|CLEC4D|CLEC7A|CR1|DPP4|FGR|GPR183|HAMP|HLX|IL12B|IL15|IL15RA|IL18|IL1B|IL4I1|IL6|IL7R|IRS2|ITGAM|ITGB2|LAMP1|LEP|LGALS9|LILRB1|LILRB2|LILRB4|MMP14|MMP8|NECTIN2|NLRP3|NOD2|PDCD1LG2|PIK3R6|PTAFR|PYCARD|RIPK2|SIRPA|SRC|STX4|TBX21|TLR4|TNFRSF14|TNFSF13|TNFSF13B|TNIP2|TREM2|TYROBP|VAMP8|VNN1
GSE19923_WT_VS_HEB_AND_E2A_KO_DP_THYMOCYTE_DN	MSigDB_C7	43	184	1617	19.098	4.11275	23.3696	1	5.16326	2.42687e-07	4.34929e-06	AREG|ATF3|BHLHE40|CCL13|CCL7|CCR1|CITED2|CSF1|DNAJB1|DUSP6|ERO1A|F2R|GCH1|IER3|IFIH1|IL6|IRF1|IRS2|JUNB|KCTD12|KLF6|LDLR|MARCO|ME1|MUC1|NAMPT|NDRG1|NFIL3|NFKBIA|P4HA1|PHC2|PHLDA1|RMDN3|SGK1|SOCS3|TENT5A|TIPARP|TNF|TPMT|UBE2Z|WSB1|ZC3H12C|ZFAND5
cellular response to external stimulus [GoID:GO:0071496; evidenceTypes:IBA|IC|IDA|IEA|IEP|IGI|IMP|ISS|NAS|TAS]	GeneOntology_BP	57	275	1617	28.5432	5.01305	20.7273	1	5.16229	2.43948e-07	4.36969e-06	AIF1|ASGR1|ATF3|ATG7|AXL|BAG3|CASP5|CBS|CDKN1A|COMT|CTSV|CYP27B1|DAPL1|ENG|F11R|FAS|FES|FLCN|FNIP1|FOLR2|FOXO3|GABARAPL1|GAS2L1|GBA|GLUL|HMOX1|ICAM1|IL15|IL1B|IRF1|KCNJ2|LAMP2|LEP|LTBR|NAMPT|NCOA1|NFE2L2|PRKAG2|PTGER4|PTGS2|RAC1|RALB|RRAGD|SESN1|SESN2|SIK1|SREBF1|TLR3|TLR4|TLR5|TLR8|TNC|TNFRSF1A|UPP1|USP33|VDR|WIPI1
NUYTTEN_NIPP1_TARGETS_DN	MSigDB_C2	126	781	1617	81.0628	8.30731	16.1332	1	5.16042	2.46399e-07	4.41136e-06	ABCA1|ACER3|ACOX1|ACSL3|ADAM9|ADGRG1|ANO6|ANPEP|ANTXR2|ARF4|ATP6V1A|B4GALT1|C5ORF15|CARD9|CAST|CBR3|CCDC47|CCND1|CDKN1C|CDS1|CERS6|CREBL2|CRIP1|CRK|CTSZ|CXCL5|CYB5R1|CYP1B1|DHRS3|DPYSL2|EHF|ENC1|EPHX1|ERLIN1|ERO1A|F2R|FAM20A|FUCA2|FUT4|GALNT4|GCH1|GJB2|GK|GPR107|GPR157|GPR68|HPSE|IER5L|IGF2BP2|IQCK|KCNJ2|KDSR|KEAP1|KLF11|LAMP2|LEPROT|LRP10|LTBR|MAFF|MAN2A1|MXD1|MXI1|NCEH1|NCOA1|NIBAN1|NLRP3|OTULINL|P4HB|PACSIN2|PDE4A|PDGFB|PDXK|PHC2|PHLDA1|PHLDA2|PINK1|PIR|PLA2G7|PLXND1|PPP2CB|PTGES|PTTG1IP|PYCARD|RAB10|RAB18|REEP3|REEP4|RIOK3|RNF11|RNF13|RTN4|SCPEP1|SDF4|SEC23A|SEL1L|SEPHS2|SERINC1|SESN1|SH2B3|SHB|SKI|SLC25A24|SLC35F6|SLC37A2|SLC48A1|SLFN11|SMPD1|SNX10|ST3GAL1|STEAP3|STING1|STK10|SURF4|TCF7L2|TMED10|TMEM59|TPD52L2|TRERF1|TTC38|TTYH2|TTYH3|VASN|VPS26A|WSB2|ZMPSTE24|ZNF702P
inorganic molecular entity transmembrane transporter activity [GoID:GO:0015318; evidenceTypes:EXP|IBA|IC|IDA|IEA|IGI|IMP|IPI|ISS|NAS|TAS]	GeneOntology_MF	108	643	1617	66.7393	7.57279	16.7963	1	5.15831	2.49186e-07	4.45902e-06	ANO10|ANO3|ANO6|APOL1|APP|AQP9|ATP13A2|ATP1A4|ATP2B4|ATP6V0C|ATP6V0D2|ATP6V0E1|ATP6V1A|ATP6V1B2|ATP6V1C1|ATP6V1D|ATP6V1E1|ATP6V1F|ATP6V1H|C4ORF3|CACNA1A|CACNA1E|CACNA2D4|CALHM2|CALHM6|CASQ1|CCL2|CLCN5|CLCN7|CLIC1|CLIC2|CNNM4|CTNS|CTSS|CYB5A|DAPK1|FXYD6|GJD3|GRIN3A|GSTO1|HSPA2|HVCN1|IFNGR2|ITPR1|KCND3|KCNE1|KCNE3|KCNJ10|KCNJ2|KCNK6|KCNMA1|KCNMB1|MCOLN1|MCOLN3|MFSD5|MMP9|P2RX4|P2RX7|P2RY6|PANX1|PINK1|PRNP|PSEN1|PTAFR|SCN1B|SELENON|SGK1|SGK3|SLC11A2|SLC12A7|SLC15A3|SLC17A5|SLC1A3|SLC22A18|SLC26A11|SLC2A9|SLC30A1|SLC31A1|SLC31A2|SLC36A1|SLC37A2|SLC39A1|SLC39A11|SLC39A8|SLC41A2|SLC45A4|SLC46A1|SLC47A1|SLC6A12|SLC6A6|SLC8A1|SLC8B1|SLC9A9|STOM|TCAF1|TMC4|TMEM165|TMEM37|TMPRSS3|TPCN2|TREM2|TRPA1|TRPV2|TTYH2|TTYH3|VAMP8|VMP1|VTI1B
NAKAYA_MONOCYTE_FLUMIST_AGE_18_50YO_7DY_DN	MSigDB_C7	52	242	1617	25.118	4.70773	21.4876	1	5.15692	2.5105e-07	4.49012e-06	ADORA3|APLP2|BHLHE40|C1QA|CALR|CD209|CD84|CLN8|CSF1|DHRS3|DSC2|FAM214B|FOSL2|FUT4|GK|GM2A|GPX3|HBP1|HIF1A|ID2|IL1RN|LDLR|LILRA3|LMNA|LY6E|MGLL|NBN|OASL|PFKFB3|PHLDA1|PLAAT3|PLEK|PLEKHO2|PLXNA1|PLXNB2|PML|PRNP|RAB20|RAP2B|RUNX2|SAMSN1|SH3BP2|SIRPA|SLC22A4|SLC6A6|SOCS3|TAPBPL|TENT5A|TMEM158|TNFAIP2|VAMP5|VSIG4
GSE24142_DN2_VS_DN3_THYMOCYTE_UP	MSigDB_C7	42	178	1617	18.4753	4.04593	23.5955	1	5.1561	2.5214e-07	4.50506e-06	AQP9|ATP13A2|C1ORF54|CEBPB|CLEC10A|CLEC4D|COMT|CREG1|CYFIP1|DOCK7|DUSP6|ESM1|FES|FFAR2|GM2A|IER3|ITGAX|KIAA0930|LACTB|LITAF|LYPD1|MYADM|NIBAN1|OTULINL|P2RX4|PLSCR1|PLXNB2|PYGL|RAB31|RGS1|RNH1|S100A4|SERPINB1|SLC25A24|SLC7A8|SRGN|STEAP3|THEMIS2|TSPAN2|TSPAN4|TYROBP|VIM
GSE369_PRE_VS_POST_IL6_INJECTION_SOCS3_KO_LIVER_UP	MSigDB_C7	42	178	1617	18.4753	4.04593	23.5955	1	5.1561	2.5214e-07	4.50506e-06	ADGRE5|AQP9|ARID5B|BACH1|BHLHE40|BNIP3L|CCRL2|CD63|CDKN1A|CDS1|CRIP1|CYTIP|FBP1|FCGR1A|GK|GLA|HBP1|KLF6|MAFF|NPC1|P4HA1|PHLDA2|PLAAT4|PLIN2|PPARG|PRNP|PSME2|RAB1A|RALB|RAPGEF2|RBPJ|RIOK3|S100A8|SERPINA1|SERPING1|SLC2A3|SLC31A2|SPP1|STARD8|TXN|VAMP5|WARS1
macromolecule localization [GoID:GO:0033036; evidenceTypes:HDA|HMP|IBA|IC|IDA|IEA|IEP|IGI|IMP|IPI|ISM|ISS|NAS|TAS]	GeneOntology_BP	326	2446	1617	253.879	13.8498	13.3279	1	5.15413	2.54817e-07	4.55062e-06	ABCA1|ABHD5|ACE|ACSL1|ACSL3|ADAM10|ADAM9|AHCYL1|ALOX5|ANO3|ANO6|APBA2|APOC1|APOE|APOL1|APOL2|APOL3|APOL4|APOL6|AQP9|ARF4|ARL8A|ARRB1|ARRB2|ARRDC3|ATG7|ATP10A|ATP11A|ATP13A2|ATP2B4|ATP6V1D|ATP8B3|BAG3|BNIP3L|CALR|CAPN3|CCDC47|CD33|CD38|CD4|CD63|CD81|CDKN1A|CDS1|CDS2|CERT1|CES1|CHMP3|CHST11|CLN8|CLTC|CNIH4|CNTLN|COPA|CORO1C|CRY1|CTNNA1|CTNS|CTSA|CTSD|DAB2|DDRGK1|DENND4C|DNAJC1|DPP4|DYNLT1|EDEM2|EHD4|EMC7|EPB41L3|ERLEC1|F11R|F2R|FABP3|FAM47E|FAM83H|FCHO2|FCN1|FFAR2|FLCN|FRMD4A|FYB1|FZD5|GAS2L1|GBA|GBP1|GBP2|GBP5|GLMP|GLUL|GM2A|GNPTAB|GPR137B|GPR68|GRAMD1A|GSN|HEATR5A|HEXB|HIF1A|HM13|HSPA1L|HSPB1|IFFO1|IGF2BP2|IL12B|IL1B|IL1RN|IL6|IQGAP1|IRS2|ITGAM|ITGB2|ITSN1|JAK2|KCNE1|KEAP1|KIF13A|KLF7|LAMP1|LAMP2|LAMP3|LATS2|LDLR|LEP|LEPROT|LGALS3|LILRB4|LIMK2|LIPG|LMAN2L|LMBRD1|LMNA|LRP10|LZTS2|M6PR|MACF1|MCOLN1|MESD|MFSD1|MIDN|MMP12|MMP14|MSR1|MVB12B|MVP|MYADM|NADK|NAGPA|NCF1|NCOA4|NECAP1|NFKBIA|NPC1|NPC2|NPTN|NR1H3|NUCB1|NUMB|OAZ2|OPTN|OSBPL1A|P2RX4|P2RX7|PACSIN2|PAM|PICALM|PIM3|PINK1|PLA2G2D|PLEK|PLIN2|PLOD3|PLSCR1|PLTP|PML|PPARG|PPT1|PRAM1|PRNP|PSAP|PSEN1|PTGES|PTGS2|PTTG1IP|RAB10|RAB12|RAB13|RAB18|RAB1A|RAB20|RAB22A|RAB31|RAB32|RAB34|RAB39A|RAB6A|RAB6C|RAB7A|RAC1|RALB|RAPGEF2|RDX|RHBDF2|RHOQ|RHOU|RILP|RILPL1|RRAGD|RRBP1|RTN4|RXRA|SCARB1|SCARB2|SDCBP|SEC22C|SEC23A|SEC24D|SEL1L|SELENOS|SERAC1|SESN2|SGTB|SH3PXD2B|SIDT2|SIL1|SLC15A3|SLC27A1|SLC27A2|SLC27A3|SLC51A|SLC7A11|SLC8B1|SLCO2B1|SLCO3A1|SNX10|SNX24|SNX27|SNX3|SNX6|SNX9|SOAT1|SORT1|SPIRE1|SPNS1|SPP1|SQSTM1|SRC|SREBF1|SRGN|SSH1|STAR|STEAP3|STOM|STRADB|STX11|STX12|STX3|STX4|SUCNR1|SURF4|SYS1|SYTL2|TANGO2|TAP1|TBC1D16|TBC1D2|TBC1D2B|TBC1D8|TBC1D9|TCAF1|TCF7L2|TEX2|TJP2|TLR2|TLR4|TM9SF1|TM9SF2|TM9SF3|TMBIM1|TMED10|TMED9|TMEM150A|TMEM30A|TMEM59|TMSB10|TNF|TNFAIP2|TNFAIP3|TNFRSF1A|TOM1|TOR1B|TP53INP2|TPCN2|TPP1|TRAK2|TRAM1|TREM2|TRIM14|TRIM21|TRIM6|TSPAN10|TSPAN14|TSPO|TTC7B|TXN|TYROBP|UEVLD|UNC13B|VAMP3|VAMP5|VAMP8|VMP1|VPS26A|VPS26B|VPS37A|VPS37C|VPS53|VTI1B|WASHC2A|WASHC2C|WBP2|WIPI1|ZDHHC18|ZDHHC7|ZFYVE16|ZNF385A
phospholipid binding [GoID:GO:0005543; evidenceTypes:IBA|IC|IDA|IEA|IMP|IPI|ISS|NAS|TAS]	GeneOntology_MF	73	386	1617	40.0643	5.91764	18.9119	1	5.15169	2.58151e-07	4.60784e-06	ABCA1|ADAP1|ADAP2|AIDA|ANKFY1|ANXA4|ANXA5|ANXA7|APOC1|APOE|ATP13A2|AXL|CAPG|CD300A|CD300LF|CERT1|CGAS|CHMP3|CPNE2|CPNE8|DYSF|FCHO2|FES|GSDME|GSN|HS1BP3|IQGAP1|ITPR1|KCNJ2|MCTP1|MREG|MYOF|NCF1|OSBPL1A|PACSIN2|PHLDA1|PHLDA2|PICALM|PLA2G15|PLA2G2D|PLA2G7|PLD1|PLEKHB2|PLTP|PPT1|PSAP|PTAFR|PXDC1|RAPGEF2|SBF2|SCARB1|SCARB2|SDCBP|SGK3|SH3PXD2B|SNX10|SNX24|SNX27|SNX3|SNX6|SNX9|SYTL2|TOM1|TPCN2|TPP1|TREM2|UNC13B|WASHC2A|WASHC2C|WDFY1|WDFY3|WIPI1|ZFYVE16
regulation of mononuclear cell proliferation [GoID:GO:0032944; evidenceTypes:IBA|IC|IDA|IEA|IMP|ISS|NAS|TAS]	GeneOntology_BP	45	197	1617	20.4473	4.25376	22.8426	1	5.15117	2.58872e-07	4.61838e-06	AIF1|BST1|CD209|CD274|CD276|CD300A|CD38|CD46|CD81|CDKN1A|CEBPB|CR1|CSF1|GPNMB|GPR183|IDO1|IL12B|IL15|IL18|IL1B|IL4I1|IL6|IRF1|IRS2|LEP|LGALS3|LGALS9|LILRB1|LILRB2|LILRB4|LST1|MNDA|PDCD1LG2|PLA2G2D|PRNP|PYCARD|RIPK2|RIPK3|SDC4|SH3RF1|TLR4|TNFRSF14|TNFSF13B|TYROBP|VSIG4
HINATA_NFKB_IMMU_INF	MSigDB_C6	10	15	1617	1.5569	1.1807	66.6667	1	5.15042	2.59902e-07	4.63212e-06	CXCL2|CXCL3|CXCL6|CXCL8|ICAM1|IL1B|IL6|IRF1|NFKBIA|TNFAIP2
Li(PMID: 24336226)-2013-MolSigVaccines_chemokine cluster (II) (M27.1)	PAPER	10	15	1617	1.5569	1.1807	66.6667	1	5.15042	2.59902e-07	4.63212e-06	CCL2|CCL20|CCL7|CCR1|CXCL10|CXCL11|CXCL13|CXCL5|CXCL6|CXCL9
positive regulation of MAPK cascade [GoID:GO:0043410; evidenceTypes:IBA|IC|IDA|IEA|IGI|IMP|ISS|NAS|TAS]	GeneOntology_BP	72	379	1617	39.3378	5.86509	18.9974	1	5.15028	2.60091e-07	4.63317e-06	ADAM9|APOE|APP|ARRB1|ARRB2|ATP6AP1|AVPI1|BMP2|CARD9|CCL13|CCL18|CCL2|CCL20|CCL23|CCL3L3|CCL7|CCL8|CCR1|CD4|CD81|CHI3L1|CLEC7A|CSF1R|CX3CL1|F2R|FGF2|FPR2|FZD5|GADD45B|GADD45G|GDF15|GLIPR2|GPBAR1|GPNMB|GPR183|GSDME|ICAM1|IGF1R|IL1B|IL6|IQGAP1|LEP|LGALS9|LTBR|MAP3K12|MARCO|MMP8|NCF1|NOD2|NOTCH2|NPTN|NQO2|P2RY6|PDE8A|PDGFB|PIK3R6|PRXL2C|PSEN1|PYCARD|RAPGEF2|RIPK2|S100A12|SASH1|SDCBP|SH3RF1|SPRY2|SRC|TIMP2|TLR3|TLR4|TNF|TREM2
GSE36392_TYPE_2_MYELOID_VS_EOSINOPHIL_IL25_TREATED_LUNG_DN	MSigDB_C7	41	172	1617	17.8525	3.97793	23.8372	1	5.14995	2.60549e-07	4.639e-06	ACOD1|C15ORF48|CACNA1E|CALHM6|CD274|CDS2|CLEC4D|CPED1|CXCL11|FFAR2|GADD45B|GCH1|GGT5|GK|GRIN3A|GSDME|HSD11B1|IFNGR1|IFNGR2|IGF1R|IL18RAP|IRAK2|JAK2|MCEMP1|MED13L|NADK|NFIL3|OTULINL|PDLIM5|PICALM|PIPOX|PLA1A|PTGER2|S100A8|SELENON|SLC15A3|SLCO3A1|SNORD89|STX11|TNF|TNFSF13B
bone resorption [GoID:GO:0045453; evidenceTypes:IBA|IDA|IEA|IMP|ISS|NAS|TAS]	GeneOntology_BP	20	55	1617	5.70865	2.25796	36.3636	1	5.14683	2.6493e-07	4.71227e-06	ACP5|ATP6AP1|CA2|CD38|CSF1R|CTSK|DCSTAMP|GPR137B|HAMP|IL6|LTBP3|P2RX7|PPARGC1B|RAC1|SIGLEC15|SNX10|SPP1|SRC|TNFAIP3|TPP1
GSE22935_UNSTIM_VS_24H_MBOVIS_BCG_STIM_MACROPHAGE_UP	MSigDB_C7	40	166	1617	17.2297	3.90869	24.0964	1	5.14491	2.67646e-07	4.75822e-06	ACOT9|ADAM9|ANPEP|APOBEC3B|CDKN1A|CSF3R|FABP3|FES|GBP4|GRINA|HEBP1|HEXB|IL17RA|IRF1|ITGAX|LITAF|MEP1A|MGST3|PLEKHO2|PLSCR1|PTGER4|PTGES|PTGS2|RAB22A|RMDN3|RNF19B|RTN4R|SAMSN1|SH3BP2|SLC35F6|SMPDL3A|STEAP4|TAX1BP1|TLR5|TMC4|TMEM144|TNFSF13B|TREM2|UBE2E2|UBE2Z
GSE21360_NAIVE_VS_PRIMARY_MEMORY_CD8_TCELL_UP	MSigDB_C7	39	160	1617	16.607	3.83815	24.375	1	5.14109	2.73143e-07	4.85109e-06	ABCA1|ADORA3|APOC1|C1QB|C1RL|CCND1|CCR1|CD163|CD38|CPNE2|CRYL1|ETV5|FCGRT|GPR84|GRINA|HSD11B1|HSD17B4|IFITM1|IL17RA|KLF7|MAFB|MVB12B|NAAA|NDRG1|NECTIN2|NFIL3|P2RY13|P4HA1|PLOD1|SIPA1L2|SLC12A7|SLC16A3|SLC39A1|SLC9A9|SOCS3|SPSB1|STEAP4|STING1|TCN2
GSE30962_PRIMARY_VS_SECONDARY_CHRONIC_LCMV_INF_CD8_TCELL_DN	MSigDB_C7	39	160	1617	16.607	3.83815	24.375	1	5.14109	2.73143e-07	4.85109e-06	AGPAT4|ASAH1|C15ORF48|C19ORF12|CAPG|CDKN1A|CSF1|CTNNA1|CYFIP1|DPYD|FCER1G|GNPTAB|ID2|IGF2R|ITPRIPL2|KCTD12|MEP1A|MGAT4A|MSR1|MYADM|NDRG1|NECAP1|PICALM|PIK3R6|PLEKHO1|PLIN2|PTGER4|PXDC1|RAB12|RASSF4|RGS3|RHOQ|SFXN3|TFEC|TMBIM1|TMEM140|TMEM163|TP53INP2|ZEB2
BOYLAN_MULTIPLE_MYELOMA_C_CLUSTER_DN	MSigDB_C2	14	29	1617	3.01001	1.64096	48.2759	1	5.14047	2.74051e-07	4.86235e-06	AIG1|CTSV|EGLN3|HS1BP3|IRS2|KLF6|KLF7|RAB20|RGS1|SAT1|SERPINB1|SLC7A11|SOAT1|SPP1
Bindea(PMID: 24138885)_Immunoscore-SuppT1 Neutrophils	PAPER	14	29	1617	3.01001	1.64096	48.2759	1	5.14047	2.74051e-07	4.86235e-06	BST1|CPPED1|CREB5|CRISPLD2|CSF3R|DYSF|FCGR3B|FPR1|FPR2|G0S2|HPSE|LILRB2|S100A12|SLC22A4
CHIARADONNA_NEOPLASTIC_TRANSFORMATION_CDC25_DN	MSigDB_C2	36	142	1617	14.7387	3.61792	25.3521	1	5.13842	2.77053e-07	4.91072e-06	ACP2|ADM|ALDH2|ANXA4|ASAH1|AVPI1|BHLHE40|CAPG|CARD19|CLIC1|CYB5R1|DAB2|EIF4EBP1|EMP3|ERO1A|FZD2|GAS7|IFI30|LGALS9|MGST3|NFE2L1|NFIC|NUPR1|PLIN2|PLTP|RNF13|SERPINB6|SLC35E4|SLC66A3|SNX10|TALDO1|TMBIM1|TRAM1|TRIM47|TSPO|VAMP5
positive regulation of response to biotic stimulus [GoID:GO:0002833; evidenceTypes:IBA|IDA|IEA|IMP|ISS|NAS|TAS]	GeneOntology_BP	36	142	1617	14.7387	3.61792	25.3521	1	5.13842	2.77053e-07	4.91072e-06	ACOD1|AKIRIN2|CARD9|CD274|CGAS|CLEC7A|DHX58|FCN1|FFAR2|FPR2|GBP5|GRN|IFI35|IL12B|IL18RAP|LAMP1|LILRA2|LY96|MMP12|MNDA|NECTIN2|NLRC4|NMI|NOD2|OASL|PLSCR1|PYCARD|RIOK3|SASH1|SIGLEC16|SRC|STING1|TLR4|TLR8|TRIM6|TYROBP
cellular component biogenesis [GoID:GO:0044085; evidenceTypes:EXP|HDA|IBA|IC|IDA|IEA|IGI|IMP|IPI|ISS|NAS|TAS]	GeneOntology_BP	204	2637	1617	273.704	14.2754	7.73606	0	-5.13714	2.78954e-07	4.94195e-06	ABCA1|ACE|ACRBP|ACSL3|ACTN1|ACVRL1|ADAM10|ADAR|AIDA|AIF1|ALDH9A1|ANO6|APOC1|APOE|APP|ARF4|ARHGAP18|ARHGEF10L|ARPC5|ARPIN|ARRB1|ATG7|ATL3|ATP13A2|ATP6V1D|AURKC|BAG3|CALR|CAPG|CAPN3|CARD9|CASQ1|CDC42EP1|CDC42EP2|CDS1|CDS2|CHMP3|CLDN23|CLEC7A|CLIP1|CLTC|CORO1C|CTNNA1|CTNND1|CTNND2|CX3CL1|CXCL12|CXCL13|CYFIP1|DNAJB1|DUSP3|EHD4|EIF4EBP1|EMP3|EPB41L3|ERC2|F11R|FARP1|FAS|FCHO2|FES|FEZ2|FGD4|FLCN|FMN1|FNIP1|FNIP2|FZD1|FZD5|GABARAPL1|GAS7|GBA|GBP5|GCH1|GJB2|GJD3|GLDC|GLUL|GPBAR1|GPX4|GSN|H1-0|HAS2|HDGFL3|HELB|HSPA1B|HSPA2|ICAM1|IL1B|IQGAP1|ISCU|ITLN1|JAK2|KCND3|KCNJ10|KCNJ2|KCTD12|LGALS3|LIMK2|LMO4|LTBP3|LZTS2|MACF1|MCOLN1|MICU1|MITF|MMP14|MYADM|NBN|NCOR1|NECTIN2|NEFH|NINJ1|NLRC4|NOL3|NPTN|NUPR1|P2RX4|P2RX7|PACSIN2|PDE4DIP|PDLIM5|PICALM|PINK1|PIP4K2C|PLD1|PLEK|PLOD3|PLXNB2|PLXND1|PML|PRNP|PSEN1|PSTPIP2|PTGER4|PXN|PYCARD|RAB13|RAB1A|RAB20|RAB32|RAB34|RAB39A|RAB7A|RAC1|RALB|RAP2B|RAPGEF2|RDX|REEP3|REEP4|RHOQ|RHOU|RILP|RILPL1|RIOK3|RTN4|SCO2|SDC4|SDCBP|SERINC1|SH3PXD2B|SHTN1|SMCR8|SNX10|SNX9|SOAT1|SOD2|SPIRE1|SRC|SSH1|STEAP4|STING1|STX12|STX4|TAPBPL|TBC1D16|TBC1D2|TBC1D20|TBC1D2B|TBC1D8|TLR2|TLR4|TMED10|TMEM138|TMOD3|TMSB10|TNF|TP53INP2|TREM2|TRIM6|TRIP6|TRPA1|TSPAN4|UNC13B|VAMP3|VAMP8|VMP1|VPS37A|VPS37C|WARS1|WASHC2C|WIPI1|ZNFX1
RHEIN_ALL_GLUCOCORTICOID_THERAPY_UP	MSigDB_C2	24	75	1617	7.78452	2.63503	32	1	5.13573	2.81057e-07	4.97672e-06	ABCA1|AREG|ASAH1|CEBPB|CRYBG1|CSTA|CXCL8|CYTIP|FOSL2|G0S2|GABARAPL1|GLUL|GPR183|IFNGR1|IL13RA1|ITGAM|KLF9|KLHL2|LY96|LYZ|MNDA|NOTCH2|RGS2|S100A8
WP_ADIPOGENESIS	MSigDB_C2	31	113	1617	11.7287	3.23044	27.4336	1	5.13505	2.8207e-07	4.99218e-06	BMP2|CDKN1A|CEBPA|CEBPB|CEBPD|CFD|FAS|FZD1|GADD45B|HIF1A|IL6|IRS2|KLF6|KLF7|LEP|LMNA|NAMPT|NCOA1|NCOA2|NCOR1|NR1H3|PLIN2|PPARG|RXRA|SOCS3|SREBF1|STAT1|STAT2|STAT5A|TNF|ZMPSTE24
GSE13484_UNSTIM_VS_3H_YF17D_VACCINE_STIM_PBMC_DN	MSigDB_C7	43	185	1617	19.2018	4.12378	23.2432	1	5.13312	2.84972e-07	5.03101e-06	ADAM9|ADAMDEC1|ADM|AMPD3|APOL1|ATP10A|BST2|CD164|CDC42EP2|COQ10B|CXCL8|CYTIP|DENND5A|DOCK4|DSE|FAS|FNDC3A|FPR3|GADD45B|IDO1|IFITM2|KYNU|LAMP2|MITF|MMP9|MSC|MXD1|NAMPT|NBN|PDE4DIP|PLAU|PLEKHO2|PPP2CB|PRKAG2|PTPN12|RAPGEF2|SGPL1|SLC22A4|ST8SIA4|TMOD3|TPM4|UBE2L6|ZFYVE16
GSE17721_LPS_VS_CPG_12H_BMDC_UP	MSigDB_C7	43	185	1617	19.2018	4.12378	23.2432	1	5.13312	2.84972e-07	5.03101e-06	ACOD1|AHCYL2|BAG3|BATF2|CPNE2|CSF1|CXCL10|CXCL9|DENND5A|DOLK|GBP6|GRINA|HELZ2|HSPA1B|IL15|IL15RA|IL1RN|IL7R|KEAP1|LTA|MAN2A1|MEP1A|MOV10|NECTIN2|PDLIM5|PHC2|PML|RAB22A|SAMSN1|SEC24D|SERPINB9|SGTB|SLCO3A1|SNX10|STING1|TAPBPL|TLR3|TMEM30A|TNFSF10|TRIM21|UPP1|VWA5A|WDFY1
GSE17721_POLYIC_VS_CPG_12H_BMDC_UP	MSigDB_C7	43	185	1617	19.2018	4.12378	23.2432	1	5.13312	2.84972e-07	5.03101e-06	ARF4|ATP13A2|BRI3|CD300A|CD300LF|CERT1|CLIP1|FEZ2|GCA|GLIPR2|GPNMB|HBP1|HELZ2|IRF1|KLF6|KLHL9|LTC4S|MAFB|MGST2|MICU1|NAAA|NCOA1|NFIL3|NUDT13|PLGRKT|PRXL2A|RAB22A|RBCK1|RNH1|S100A11|SAT1|STX3|TANGO2|TLR3|TMEM176B|TMEM37|TMEM51|TMOD3|TNFRSF1A|TNFSF10|TSPAN2|TTYH2|VIM
GSE24142_ADULT_VS_FETAL_DN2_THYMOCYTE_UP	MSigDB_C7	43	185	1617	19.2018	4.12378	23.2432	1	5.13312	2.84972e-07	5.03101e-06	ABCA1|AGTRAP|ANXA4|ATP6V1D|CD84|CPQ|CTSS|DHRS3|DHX58|DNASE1L1|ENC1|FEZ2|GBP4|GBP6|GRN|IFNGR1|IGF2R|IRF1|KLF6|KLF9|KMO|LATS2|LGALS8|LTBP3|MCOLN1|MPP1|MS4A6A|MXI1|NCOA1|NEFH|OSBPL1A|PIPOX|PLD3|PTGER2|SCARB2|SERPINI1|SLC37A2|SLC66A3|SLCO3A1|SNX9|SYTL2|TCF7L2|TMEM176B
GSE5589_LPS_VS_LPS_AND_IL10_STIM_IL10_KO_MACROPHAGE_45MIN_DN	MSigDB_C7	43	185	1617	19.2018	4.12378	23.2432	1	5.13312	2.84972e-07	5.03101e-06	ACSL1|ALAS1|ALOX15B|C6ORF89|CCRL2|CD274|CGAS|CP|CRACDL|CRISPLD2|CSGALNACT2|CXCL10|CXCL11|CYSTM1|DHX58|FCGR1A|FCGR3A|FPR1|G0S2|GADD45G|GBP2|HSD11B1|IFI35|IL12B|IL1B|ITGAX|JAK2|KYNU|LITAF|LMO4|MMP12|MSR1|PSME1|PTPN12|PYCARD|RALGDS|RGS1|S100A8|SLC2A6|SLC7A11|SOD2|SRGN|TNFAIP3
DYRK1A_TARGET_GENES	MSigDB_C3	31	635	1617	65.9089	7.52755	4.88189	0	-5.13244	2.86011e-07	5.04685e-06	AHCYL1|AIDA|ANKFY1|ARRDC3|BROX|C1RL|C6ORF89|CCDC47|CCND1|CLIC1|CST3|DSE|EMC7|ETV5|FBXL5|GOLM2|HSPA6|LAMP1|LTA4H|NCOA4|NPTN|PIPOX|PRDX1|RBPJ|SEC22C|SIL1|TMEM127|TMEM59|VMP1|YIPF3|ZNF697
tRNA metabolic process [GoID:GO:0006399; evidenceTypes:EXP|IBA|IDA|IEA|IGI|IMP|ISS|NAS|TAS]	GeneOntology_BP	1	164	1617	17.0221	3.88532	0.609756	0	-5.13209	2.86538e-07	5.05365e-06	WARS1
negative regulation of cell population proliferation [GoID:GO:0008285; evidenceTypes:IBA|IDA|IEA|IGI|IMP|ISS|NAS|TAS]	GeneOntology_BP	101	592	1617	61.4458	7.27866	17.0608	1	5.13032	2.89249e-07	5.09893e-06	ACVRL1|ADGRG1|ADM|ADORA3|AIF1|ALOX15B|ALOX5|APOE|APP|ASCL2|B4GALT1|BMP2|CCL2|CCL23|CCL3L3|CCL8|CD164|CD274|CD300A|CD33|CDKN1A|CDKN1C|CEBPA|CEBPB|CITED2|CLMN|COMT|CR1|CTBP2|CTNNA1|CXCL1|CXCL8|CYP1B1|CYP27B1|DLL1|F2R|FABP3|FGF2|FLCN|FTH1|FZD5|GPNMB|GSDME|HMOX1|HSPA1B|IFI30|IFI35|IFITM1|IL12B|IL15|IL1B|IL4I1|IL6|IRF1|JAK2|KLF11|KLF9|LGALS9|LILRB1|LILRB2|LILRB4|LMNA|LST1|LTA|LZTS2|MNDA|NDRG1|NMI|NUPR1|PDCD1LG2|PLA2G2D|PLAAT4|PML|PPARG|PRNP|PTGES|PTGS2|RAPGEF2|RARRES1|RBPJ|S100A11|SDC4|SH2B3|SKI|SOD2|SPRY2|STAT1|TIMP2|TLR2|TMEM127|TNF|TNFAIP3|TNFRSF14|TNFRSF9|TREM2|TSPO|TYROBP|VASH1|VDR|VSIG4|WARS1
PARK_APL_PATHOGENESIS_DN	MSigDB_C2	18	46	1617	4.7745	2.06557	39.1304	1	5.12937	2.90716e-07	5.11972e-06	APP|ASAH1|CEBPA|CES1|CTSD|CXCL8|CYBB|GLUL|GPNMB|IFI30|JUNB|LYZ|MNDA|NEU1|RAB31|SIRPA|SRGN|VAT1
Li(PMID: 24336226)-2013-MolSigVaccines_regulation of signal transduction (M3)	PAPER	18	46	1617	4.7745	2.06557	39.1304	1	5.12937	2.90716e-07	5.11972e-06	ADAP2|ASAP2|BMP2|CCR1|CSF1R|ENG|FGD4|FPR1|HMOX1|HPSE|IL1RN|NOD2|PLXNB2|RGL1|S100A12|TIMP2|TLR2|TLR5
NFkB_Up_all_OCILy3_Ly10 (PMID:15671525, 18160665)	SignatureDB	22	65	1617	6.74658	2.45387	33.8462	1	5.1291	2.91127e-07	5.12441e-06	CXCL10|CXCL13|CXCL9|FKBP15|GADD45B|GPR183|ICAM1|ID2|IL12B|IL6|IRF1|JUNB|LITAF|LTA|NAMPT|NCF2|NFKBIA|PLEK|RGS1|STAT1|TNF|TNFAIP3
regulation of NIK_NF-kappaB signaling [GoID:GO:1901222; evidenceTypes:IBA|IDA|IEA|IEP|IGI|IMP|ISS|NAS|TAS]	GeneOntology_BP	27	91	1617	9.44521	2.90103	29.6703	1	5.12777	2.93197e-07	5.15573e-06	ADIPOR1|AKIP1|APP|CALR|CD14|IFI35|IL12B|IL18|IL1B|LGALS9|LITAF|MMP8|NFKBIA|NLRP3|NMI|NOD2|NOL3|PRDX1|RBCK1|SASH1|TLR2|TLR3|TLR4|TNF|TREM2|TRIM6|TRIP6
GOBERT_OLIGODENDROCYTE_DIFFERENTIATION_UP	MSigDB_C2	25	553	1617	57.3978	7.04397	4.5208	0	-5.12684	2.94638e-07	5.17852e-06	AIDA|ARHGAP18|BLVRB|CBR3|CD38|CLIC1|CPNE8|CREB5|DOCK5|FRAT1|GAS2L3|IER5L|IGF1R|LDLR|MREG|PIMREG|PLEKHO1|PPARGC1B|S100A4|SLC1A3|SPATS2L|SPPL2A|TRPS1|UPP1|VIM
positive regulation of hydrolase activity [GoID:GO:0051345; evidenceTypes:HMP|IBA|IC|IDA|IEA|IEP|IGI|IMP|ISS|NAS|TAS]	GeneOntology_BP	89	503	1617	52.2082	6.72915	17.6938	1	5.1262	2.95643e-07	5.19362e-06	ABHD5|ABR|ADAP1|ADAP2|AKIRIN2|APP|ARF4|ARHGAP22|ARRB1|ASAP2|BMP2|C6ORF89|CARD9|CASP10|CASP5|CCL13|CCL18|CCL2|CCL20|CCL23|CCL3L3|CCL7|CCL8|CD300A|CD33|CLEC7A|CORO1C|CR1|CRK|CTSD|CTSH|CX3CL1|CXCL13|DAPK1|DDRGK1|DNAJB1|DOCK7|EGLN3|F11R|F2R|FAS|FGF2|FLCN|GM2A|GNA15|GNAQ|GRN|GSN|ICAM1|JAK2|LGALS9|LGMN|MTCH1|NCSTN|NLRC4|NLRP3|NR1H3|P2RY6|PICALM|PINK1|PLEK|PML|PPARG|PPARGC1B|PSAP|PSME1|PSME2|PTAFR|PYCARD|RAPGEF2|RGS1|RIPK2|RIPK3|RSU1|RTN4R|S100A8|S100A9|SIPA1L2|SNX9|TBC1D16|TBC1D2|TBC1D20|TBC1D2B|TBC1D8|TBC1D9|TGM2|TNF|TNFSF10|TNFSF15
REACTOME_INTERLEUKIN_4_AND_INTERLEUKIN_13_SIGNALING	MSigDB_C2	29	102	1617	10.5869	3.07027	28.4314	1	5.1257	2.96435e-07	5.20239e-06	ALOX5|CCL2|CCND1|CDKN1A|CEBPD|CXCL8|FGF2|FOXO3|HIF1A|HMOX1|ICAM1|IL12B|IL13RA1|IL18|IL1B|IL6|ITGAM|ITGAX|ITGB2|JAK2|JUNB|MMP9|MUC1|PTGS2|RHOU|SOCS3|STAT1|TNF|VIM
GSE17721_CTRL_VS_POLYIC_24H_BMDC_DN	MSigDB_C7	42	179	1617	18.579	4.05714	23.4637	1	5.12538	2.96934e-07	5.20601e-06	ABR|ACTN1|ADGRG1|AIG1|ANXA5|ARF4|BHLHE41|BST2|CD209|CST3|CUEDC1|CX3CL1|DCTN4|DNAJB1|EMC7|GCH1|GDE1|GDF15|GSDME|JAK2|KEAP1|LAP3|LMO4|NCOR1|NFKBIA|NUB1|NUPR1|PML|PRDX1|PTGES|RBM47|RGL1|RIPK2|RNF149|RNH1|SLAMF8|SLC29A3|SLC39A1|TGM2|TNF|UGP2|VAMP8
GSE360_L_DONOVANI_VS_B_MALAYI_HIGH_DOSE_MAC_UP	MSigDB_C7	42	179	1617	18.579	4.05714	23.4637	1	5.12538	2.96934e-07	5.20601e-06	ADM|ANPEP|AQP9|ATP6V1C1|CASP5|CCR1|CD163|CSNK1A1|CTSL|CXCL8|CYP1B1|FCGR3A|FCGR3B|FOSL2|G0S2|GLUL|HCAR3|HK3|HMOX1|HSPA6|IL1R1|IL1RN|IL7R|KIFC3|KYNU|LAMP3|MRC1|MSC|P4HA1|PAM|PLAUR|PLIN2|PTGER2|RBPJ|SLC27A2|SLC2A3|SLC30A1|SPRY2|TFEC|TGM2|TIPARP|VDR
receptor ligand activity [GoID:GO:0048018; evidenceTypes:IBA|IC|IDA|IEA|IMP|IPI|ISS|NAS|TAS]	GeneOntology_MF	60	297	1617	30.8267	5.20597	20.202	1	5.12239	3.01687e-07	5.28674e-06	ADA2|ADM|AREG|BMP2|CCL13|CCL18|CCL2|CCL20|CCL23|CCL3L3|CCL7|CCL8|CDC42EP2|CMTM3|COPA|CSF1|CX3CL1|CXCL1|CXCL10|CXCL11|CXCL12|CXCL13|CXCL16|CXCL2|CXCL3|CXCL5|CXCL6|CXCL8|CXCL9|DPP4|FGF2|GDF15|GPNMB|GRN|HAMP|HDGFL3|IL12B|IL15|IL18|IL1B|IL1RN|IL6|LEP|LGALS3|LRPAP1|LTA|METRNL|NAMPT|NDP|OSGIN2|PDGFB|PHLDA2|SECTM1|SPP1|TNF|TNFSF10|TNFSF13|TNFSF13B|TNFSF15|TYMP
NFRKB_TARGET_GENES	MSigDB_C3	106	1547	1617	160.569	11.3851	6.85197	0	-5.12026	3.05121e-07	5.34427e-06	ACP2|ADAP1|ADAP2|ADAR|ADGRE2|AIDA|AIG1|AKIRIN2|AKR1A1|ANKRD9|ARF4|ARPC5|ASAH1|ATF3|ATL3|BCKDK|C1RL|CASP10|CLCN7|CLIC2|CLIP1|CLN8|CLTC|COMT|COPA|COQ10B|CREBL2|CSF1|CSNK1A1|CSRNP1|CTNND1|CTSA|DMXL2|EGLN3|EMC7|EMP3|ERLEC1|FADS2|FAR2|FRAT1|FZD1|GALC|GBA|GPR107|HADHB|HBP1|HELB|IFITM2|IL15RA|ITPRIPL2|KEAP1|KIFC3|LGALS8|LHFPL2|LINC01094|LMO4|LRRFIP2|MGST2|MGST3|MIGA1|MTCH1|NBN|NCSTN|NDUFC2-KCTD14|NECAP1|NFE2L2|NR1H3|PDP1|PGD|PICALM|PLEKHB2|PPCS|PPT1|RAB7A|RALGDS|RBPJ|REEP4|REEP5|RMDN3|RNPEP|SAMSN1|SDF4|SDSL|SEC23A|SEPHS2|SERPINB6|SLC11A2|SLC17A5|SLC22A18|SLC38A6|SLC43A2|SLC7A7|SPATS2L|SRC|TMED10|TMEM138|TMEM59|TNFRSF1A|TRIP4|TRPS1|TSPAN4|VAC14|WARS1|ZEB2|ZMPSTE24|ZNF629
LTE2_UP.V1_UP	MSigDB_C6	41	173	1617	17.9563	3.98934	23.6994	1	5.11861	3.07797e-07	5.3885e-06	ACOX1|ATP6V1H|B4GALT5|BNIP3L|CHST11|CLMN|CYP1B1|DAB2|DEGS1|DHRS7|DPYSL2|DRAM1|DSC2|EHF|EPHX1|GOLM1|GPX3|HSD17B14|IL1R1|KMO|LMO4|MGAT4A|MMP9|NPC2|NUMB|P2RX4|PDE8A|PSTPIP2|PTGER4|RCAN1|RHOQ|RIN2|RRAGD|SASH1|SDCBP|SEC23A|SERPINA1|SOAT1|TBC1D8|TNS3|UNC13B
signaling receptor activator activity [GoID:GO:0030546; evidenceTypes:IBA|IC|IDA|IEA|IGI|IMP|IPI|ISS|NAS|TAS]	GeneOntology_MF	61	304	1617	31.5532	5.26576	20.0658	1	5.11846	3.08034e-07	5.38999e-06	ADA2|ADM|APP|AREG|BMP2|CCL13|CCL18|CCL2|CCL20|CCL23|CCL3L3|CCL7|CCL8|CDC42EP2|CMTM3|COPA|CSF1|CX3CL1|CXCL1|CXCL10|CXCL11|CXCL12|CXCL13|CXCL16|CXCL2|CXCL3|CXCL5|CXCL6|CXCL8|CXCL9|DPP4|FGF2|GDF15|GPNMB|GRN|HAMP|HDGFL3|IL12B|IL15|IL18|IL1B|IL1RN|IL6|LEP|LGALS3|LRPAP1|LTA|METRNL|NAMPT|NDP|OSGIN2|PDGFB|PHLDA2|SECTM1|SPP1|TNF|TNFSF10|TNFSF13|TNFSF13B|TNFSF15|TYMP
G protein-coupled receptor signaling pathway [GoID:GO:0007186; evidenceTypes:IBA|IC|IDA|IEA|IGI|IMP|IPI|ISS|NAS|TAS]	GeneOntology_BP	90	511	1617	53.0385	6.78066	17.6125	1	5.1155	3.12914e-07	5.47268e-06	ABCA1|ADGRE1|ADGRE2|ADGRE5|ADGRG1|ADM|ADORA3|AGTRAP|AHCYL1|ALOX15B|APLP2|APOE|AREG|ARHGEF11|ARRB1|ARRB2|ARRDC3|ATP2B4|C3AR1|CA2|CCL13|CCL18|CCL2|CCL20|CCL23|CCL3L3|CCL7|CCL8|CCR1|CCRL2|CMKLR1|CRY1|CX3CL1|CXCL1|CXCL10|CXCL11|CXCL12|CXCL8|CXCL9|DYNLT1|F2R|FCN1|FFAR2|FPR1|FPR2|FPR3|FZD1|FZD2|FZD5|GABBR1|GNA15|GNAQ|GNB4|GNG10|GPBAR1|GPR157|GPR183|GPR68|GPR84|GPR85|HCAR3|IGF2R|JAK2|MARCO|MCHR1|MGLL|OR2I1P|P2RY13|P2RY6|PDE4A|PIK3R6|PLEK|PPARG|PSAP|PTAFR|PTGER2|PTGER4|RAC1|RAPGEF2|RASD1|RGS1|RGS12|RGS2|RGS3|SORT1|SRC|SUCNR1|TGM2|USP33|ZDHHC7
GARCIA_PINERES_PBMC_HPV_16_L1_VLP_AGE_18_25YO_STIMULATED_VS_UNSTIMULATED_0DY_VACCINATION_INDEPENDENT_DN	MSigDB_C7	33	125	1617	12.9742	3.39632	26.4	1	5.11475	3.14165e-07	5.49109e-06	A2M|ALDH1A1|ALDH3A2|APOC1|APOE|CHIT1|CPM|CYP27A1|ENC1|FABP3|FOLR2|GPX3|GSDME|HAMP|HS3ST2|HSD17B4|IRS2|ITIH3|KCNMA1|LEP|MARCO|MMP8|NPL|PLIN2|PLTP|PLXNA1|PLXNC1|PTGES|RARRES1|SDS|TNS1|TREM2|TRIM16
activation of immune response [GoID:GO:0002253; evidenceTypes:IBA|IC|IDA|IEA|IGI|IMP|IPI|ISS|NAS|TAS]	GeneOntology_BP	57	277	1617	28.7508	5.03092	20.5776	1	5.11468	3.14275e-07	5.49109e-06	A2M|C1QA|C1QB|C1QC|C1RL|C2|C3AR1|CD276|CD300A|CD38|CD46|CD59|CD81|CFB|CFD|CFP|CGAS|CLEC7A|CMKLR1|CMTM3|CR1|CR1L|DUSP3|FCER1G|FCN1|FFAR2|FGR|FPR1|FPR2|FPR3|FYB1|GBP1|IL1B|LGALS3|LILRA2|LILRB4|MNDA|NECTIN2|NFAM1|NLRC4|NOD2|PLSCR1|PRAM1|PRNP|PSEN1|PYCARD|RBCK1|RIPK2|SERPING1|SPG21|SRC|STING1|THEMIS2|TLR4|TREM2|TYROBP|VSIG4
GSE11961_GERMINAL_CENTER_BCELL_DAY7_VS_MEMORY_BCELL_DAY40_DN	MSigDB_C7	40	167	1617	17.3335	3.92032	23.9521	1	5.1129	3.17244e-07	5.53752e-06	ADAP2|AKR1A1|ATP6V0C|CALHM6|CDCP1|CFB|COL27A1|CPNE2|CRAT|CSF1R|CST3|CSTA|CTTNBP2NL|CXCL2|CYP27A1|DRAM1|FRMD4A|GNB4|IDO1|IL6|ITGAX|KCNK6|MMP9|NFE2L3|P2RX4|PSTPIP2|RAB39A|RALB|RGS1|SIGLEC1|SLC26A11|SLC46A3|SLC49A4|SLC7A7|TCF7L2|TEX14|TFEC|TMEM176B|TPP1|UBL3
GSE13484_12H_VS_3H_YF17D_VACCINE_STIM_PBMC_UP	MSigDB_C7	44	192	1617	19.9284	4.20011	22.9167	1	5.1123	3.18262e-07	5.54713e-06	ADAP2|AKR1B1|ARL15|ATP6V0C|CASP5|CCL8|CDC42EP2|CPM|CRIM1|CTSH|FLCN|FTH1|GNPDA1|H1-0|HSD11B1|HSD17B4|IDH1|IL10RB|KIF1B|LGALS3|LHFPL2|LILRB1|LIMK2|LRP12|MAP3K12|MEGF9|MGLL|MICU1|MYO1F|NCOA4|OAZ2|PIP4K2C|PRDX1|RAB20|RASSF4|RENBP|SIGLEC9|SLC46A3|SMAP1|SPG21|TBC1D2|THEMIS2|TMEM251|TPP1
GSE23568_CTRL_TRANSDUCED_VS_WT_CD8_TCELL_UP	MSigDB_C7	44	192	1617	19.9284	4.20011	22.9167	1	5.1123	3.18262e-07	5.54713e-06	ADAM9|ADM|ALDH2|ANXA7|CCR1|CRIP1|CTSH|CTSZ|CYFIP1|FUCA1|GM2A|GPR137B|GSTO1|IFI30|IL15|IL18|IL4I1|IQGAP1|KCTD12|LGALS3|LITAF|MTCH1|MYADM|NCF2|P2RX4|PBX3|PDE8A|PEPD|PLBD1|PLSCR1|PML|RAB31|RHOQ|RNH1|S100A11|S100A4|SBF2|SLC66A3|SLC7A7|TIPARP|TMEM176B|TMOD3|TOR3A|ZC3H12C
GSE43956_WT_VS_SGK1_KO_TH17_DIFFERENTIATED_CD4_TCELL_DN	MSigDB_C7	44	192	1617	19.9284	4.20011	22.9167	1	5.1123	3.18262e-07	5.54713e-06	ACOD1|ARF4|ATP11A|BRI3|CITED2|CLEC4D|CLEC4E|CSF2RA|CST3|CXCL2|CXCL3|CYFIP1|FPR2|GADD45B|GCH1|GSTO1|IL15RA|IL4I1|KLF6|LGMN|MOV10|MRAS|MUC1|NFE2L2|NR1H3|OTULINL|PHC2|PHLDA1|PI4K2A|PLIN2|PTGER4|RBMS1|S100A11|SBF2|SGK1|SLC8A1|STX12|SUSD6|TAX1BP1|TNF|TSC22D1|UBXN4|WSB1|ZC3H12C
icosanoid metabolic process [GoID:GO:0006690; evidenceTypes:IBA|IDA|IEA|IGI|IMP|ISS|NAS|TAS]	GeneOntology_BP	26	86	1617	8.92625	2.82066	30.2326	1	5.11022	3.21791e-07	5.60313e-06	ABHD12|ACOX1|AKR1B1|ALOX15B|ALOX5|CBR1|CYP1B1|CYP2S1|EPHX1|GGT5|GGTA1P|GPX1|GPX4|IL1B|LTA4H|LTC4S|MGLL|MGST2|MGST3|PRXL2B|PTGDS|PTGES|PTGS2|TBXAS1|TLR2|TNFRSF1A
LAKE_ADULT_KIDNEY_C6_PROXIMAL_TUBULE_EPITHELIAL_CELLS_FIBRINOGEN_POS_S3	MSigDB_C8	38	155	1617	16.088	3.77831	24.5161	1	5.10517	3.30505e-07	5.75205e-06	APOL6|ATP11A|CD59|CTSB|CTSH|CTSL|CYB5A|DNAJC1|FCHO2|FMNL2|FNIP2|FTH1|FTL|GBP2|GPX3|IL1R1|MACF1|PLAAT4|PLSCR1|RASSF4|RRBP1|SERPINA1|SLC27A2|SOD2|SPATS2L|SPP1|SQSTM1|STAT1|TAX1BP1|TGM2|TM9SF3|TMBIM6|TMSB10|TMTC2|TNFSF10|TRPS1|VMP1|ZFAND5
regulation of secretion by cell [GoID:GO:1903530; evidenceTypes:HDA|IBA|IC|IDA|IEA|IGI|IMP|IPI|ISS|NAS|TAS]	GeneOntology_BP	77	417	1617	43.2819	6.1444	18.4652	1	5.10392	3.32684e-07	5.78715e-06	ADAM9|ADGRE2|ALOX5|APOE|ATP13A2|ATP6AP1|BMP2|CD300A|CD33|CD38|CD84|CHMP3|CRY1|CXCL12|DNAJC1|DPP4|F2R|FES|FFAR2|FGR|FRMD4A|GLUL|GPR68|GRIN3A|HIF1A|HMOX1|IL12B|IL1B|IL6|IRS2|ITGAM|ITGB2|ITSN1|JAK2|KLF7|KMO|LAMP1|LEP|LGALS9|LILRB1|MCTP1|MIDN|NADK|NR1H3|P2RX4|PAM|PIM3|PINK1|PRAM1|PTAFR|PTGES|RAB10|RAB12|RAB13|RAB7A|RAC1|RHBDF2|SDC4|SDCBP|SIDT2|SLC30A1|SLC8B1|SNX6|SPP1|SREBF1|STX4|TCF7L2|TLR2|TLR4|TMED10|TNF|TNFRSF1A|TPCN2|TREM2|UNC13B|VAMP3|VAMP8
GSE16697_CD4_TCELL_VS_TFH_CD4_TCELL_UP	MSigDB_C7	43	186	1617	19.3056	4.13477	23.1183	1	5.10313	3.34082e-07	5.80011e-06	ADAM9|ALDH2|APOBEC3B|APOE|ASAH1|ATP13A2|ATP6AP1|B3GNT8|C6ORF89|CALR|CAPG|CD81|CTSA|CYBB|EHD4|FCGRT|FES|FUT11|GBP4|GM2A|GRN|HPSE|HVCN1|ICAM1|IL10RB|IRAK3|LAMP2|LTA|MYADM|PLBD1|PLEK|PLEKHG3|PLXND1|PRCP|RASGEF1B|RNF130|RNH1|SERINC3|SERPINI1|SH2B3|SLC46A3|TLR2|UBL3
GSE17301_CTRL_VS_48H_ACD3_ACD28_IFNA2_STIM_CD8_TCELL_UP	MSigDB_C7	43	186	1617	19.3056	4.13477	23.1183	1	5.10313	3.34082e-07	5.80011e-06	AGPAT4|AIF1|ATP6V1H|BLVRB|BST1|CD274|CFP|CLEC4A|CNIH4|CPD|CSF2RB|CTSZ|CXCL2|DOCK7|EPB41L3|ERLIN1|FAM20C|IGF2R|IL13RA1|IL1RN|JUNB|LTBR|MAFF|NFKBIA|NRP2|PC|PHLDA1|PIK3R6|PLPP5|PSMB10|RASSF4|RBPJ|RGS3|SAMSN1|SIGLEC7|SNX10|SRXN1|TGFBI|TLR2|TMEM176A|TMEM176B|TREM1|UBE2F
GSE28737_BCL6_HET_VS_BCL6_KO_FOLLICULAR_BCELL_DN	MSigDB_C7	43	186	1617	19.3056	4.13477	23.1183	1	5.10313	3.34082e-07	5.80011e-06	BTD|C1QA|C1QB|C1QC|CD276|CTSH|CTSK|CYSTM1|DHRS3|DHRS7|FCGR1A|FES|FZD2|GBP4|GSTO1|HEBP1|HM13|HSD3B7|IL17RA|LTC4S|MGST2|MS4A6A|NECAP1|PLAU|RASD1|RHOU|RIN2|S100A8|SAT1|SCARB2|SEPHS2|SLC31A1|SLC7A7|SOCS3|SPP1|TBXAS1|TCN2|TGFBI|TMEM37|TNC|TSPO|UGP2|UHRF1BP1
GSE9988_LOW_LPS_VS_VEHICLE_TREATED_MONOCYTE_DN	MSigDB_C7	43	186	1617	19.3056	4.13477	23.1183	1	5.10313	3.34082e-07	5.80011e-06	BRI3|CALHM2|CCR1|CLIC1|CMTM3|CTSB|CTSH|CXCL16|CYTIP|ENC1|FAM214B|FRAT1|GPX1|GRN|IFFO1|IFI30|MAP7D1|MRFAP1|MTCH1|MYO1F|NFIC|NLRC4|OTULINL|PHC2|PLEKHO2|PLXNB2|PSAP|PXN|RAB31|RAP2B|RBPJ|RGS12|S100A11|SNX3|TGFBI|TLR1|TMBIM1|TMEM121B|TNFAIP8L2|TNFRSF1A|TYROBP|WBP1L|ZDHHC7
MENSE_HYPOXIA_UP	MSigDB_C2	28	97	1617	10.068	2.99456	28.866	1	5.10276	3.34739e-07	5.80868e-06	ADM|AKIRIN2|ATF3|BHLHE40|BHLHE41|BNIP3L|C4ORF3|CEBPB|CEBPD|EEF1AKMT3|EGLN1|ERO1A|FUT11|KLF7|MAFF|MXI1|NAMPT|NDRG1|NFIL3|NOL3|P4HA1|PFKFB3|PLIN2|RBPJ|RIOK3|SLC2A3|SOD2|TIPARP
HALMOS_CEBPA_TARGETS_UP	MSigDB_C2	17	42	1617	4.35933	1.97397	40.4762	1	5.0947	3.49285e-07	6.05414e-06	BMP2|CCL20|CXCL2|CXCL3|CXCL8|FAS|HCAR3|HMOX1|IL1R1|JAK2|MEGF9|NFIL3|PLIN2|PTGS2|RAB32|RGS2|SERPINI1
WIERENGA_STAT5A_TARGETS_GROUP1	MSigDB_C2	31	114	1617	11.8325	3.2446	27.193	1	5.09465	3.49395e-07	6.05414e-06	ADM|CBS|CDKN1C|CIART|CTNS|CTSH|CTSZ|CYSTM1|DAB2|DAPK1|DHRS3|ENC1|FBXO6|FNDC3B|GBP4|GGT5|HSPA2|HSPA6|IL18RAP|IL3RA|IL4I1|MUC1|NAAA|NDRG1|P2RX4|PHLDA1|SAMSN1|TGM2|TJP2|TP53INP2|VASN
GSE2585_AIRE_KO_VS_WT_CD80_HIGH_MTEC_DN	MSigDB_C7	42	180	1617	18.6828	4.06833	23.3333	1	5.09481	3.49095e-07	6.05414e-06	ABHD12|ARHGEF10L|ATP6AP1|BAG3|CRIP1|CTSA|EMP3|ENC1|GALC|GPNMB|HAPLN3|KLF6|LAMP2|LGALS8|LIPA|LITAF|MFSD12|MTCH1|MVP|MYOF|NAGLU|NCEH1|PDP1|PLCL1|RAB7A|RGL1|RGS2|RHOBTB3|RSU1|SCARB1|SLC17A5|SLC29A3|SPG21|SRXN1|TBC1D2|TMEM181|TMEM51|TSPAN14|VAMP8|VWA5A|WDSUB1|WSB2
GSE41176_UNSTIM_VS_ANTI_IGM_STIM_BCELL_6H_UP	MSigDB_C7	45	199	1617	20.6549	4.27502	22.6131	1	5.09344	3.5163e-07	6.0899e-06	ALDH3A2|APP|ARSB|ATP11A|ATP6V0C|BHLHE41|CARD9|CD209|CD46|CERS6|CLEC10A|CMKLR1|CPQ|CTSH|CYP27B1|EDEM2|ETV5|FAR2|GPX3|GSN|HSD17B4|IDH1|MAN2B2|MARCHF1|MICAL2|MRC1|MYCL|NCSTN|NFIC|OLFML2B|OTULINL|RAB13|RTN1|SIGLEC7|SLAMF8|SLC27A3|SLCO2B1|SORT1|STAB1|STEAP3|TBXAS1|TMED10|TNFSF13|TNS3|VSIG4
response to inorganic substance [GoID:GO:0010035; evidenceTypes:IBA|IC|IDA|IEA|IEP|IGI|IMP|IPI|ISS|NAS|TAS]	GeneOntology_BP	83	461	1617	47.8488	6.45106	18.0043	1	5.09273	3.5294e-07	6.1096e-06	ACO1|ADAM9|AHCYL1|AKR1B1|ANXA7|APP|AQP9|AREG|ASS1|ATG7|ATP13A2|ATP2B4|AXL|C1QA|CA2|CALR|CAPN3|CCND1|CD14|CEBPA|CPNE2|CPNE8|CRIP1|CRK|CYB5A|CYBB|CYBRD1|CYP1B1|EGLN1|ENTPD6|FBP1|FOXO3|GCH1|GPX1|HAMP|HIF1A|HMOX1|HVCN1|ICAM1|IL18BP|IL18RAP|IL6|IQGAP1|JUNB|KCNMA1|KCNMB1|LGMN|MCOLN1|MMP9|NCF1|NCSTN|NDRG1|NFE2L2|NPC1|P2RX4|PAM|PDE8A|PINK1|PLSCR1|PPP2CB|PRDX1|PRNP|PTGES|PTGS2|RIPK3|S100A8|SELENOW|SIRPA|SLC11A2|SLC25A24|SLC30A1|SLC8A1|SMPD1|SOD2|SRC|STAR|STAT1|SUCNR1|TNF|TNFAIP3|TRPA1|TSPO|TXN
protein-DNA complex assembly [GoID:GO:0065004; evidenceTypes:IBA|IDA|IEA|IMP|ISS|NAS|TAS]	GeneOntology_BP	1	162	1617	16.8146	3.86181	0.617284	0	-5.09247	3.53431e-07	6.11512e-06	H1-0
Li(PMID: 24336226)-2013-MolSigVaccines_blood coagulation (M11.1)	PAPER	12	22	1617	2.28346	1.42958	54.5455	1	5.08926	3.59465e-07	6.21348e-06	CFD|FCER1G|GNB4|ITGAM|ITGAX|PLAUR|PSAP|SERPINA1|SIRPA|SLC16A3|SLC7A7|TREM1
Li(PMID: 24336226)-2013-MolSigVaccines_transmembrane transport (I) (M87)	PAPER	12	22	1617	2.28346	1.42958	54.5455	1	5.08926	3.59465e-07	6.21348e-06	AQP9|DAPK1|HK3|HMOX1|NLRP3|SLC15A3|SLC22A4|SLC31A2|SLC7A7|TLR2|TLR4|VDR
GSE360_DC_VS_MAC_M_TUBERCULOSIS_UP	MSigDB_C7	41	174	1617	18.0601	4.00073	23.5632	1	5.08742	3.62968e-07	6.27099e-06	AKR1B1|ANPEP|CCL18|CCL2|CCL8|CD84|CERS6|CLIC2|CXCL10|CXCL11|DYNLT1|GADD45B|GBP1|GLA|HSD11B1|IFI35|IFITM1|IL1RN|IL3RA|IL6|IL7R|IRF1|LIPA|MRC1|MSC|NRP2|OASL|PLPP3|PSME2|PTGER4|PXDC1|RRBP1|S100A11|SLC7A8|STAT2|TNFAIP6|TP53BP2|TRAFD1|TRIM14|TXN|ZDHHC18
MORF_SOD1	MSigDB_C4	6	262	1617	27.1939	4.89521	2.29008	0	-5.0848	3.68013e-07	6.35506e-06	ATOX1|HADHB|RAC1|RTN4|TMBIM6|VPS26A
COULOUARN_TEMPORAL_TGFB1_SIGNATURE_DN	MSigDB_C2	32	120	1617	12.4552	3.32824	26.6667	1	5.0843	3.68993e-07	6.36889e-06	ACSL3|ACVR1|ACVR1B|ALAS1|ALDH1A1|ALDH3A2|ARID5B|BAG3|CBS|CDA|CTNND1|CXCL12|DUSP3|DUSP6|ENTPD5|GADD45B|GADD45G|GJB2|GK|GLUL|GSTO1|HAMP|IDH1|LDLR|LGALS3|NFKBIA|PLPP3|RAPGEF2|SH3BP2|STOM|TMEM127|UBE2L6
GSE32164_RESTING_DIFFERENTIATED_VS_ALTERNATIVELY_ACT_M2_MACROPHAGE_DN	MSigDB_C7	44	193	1617	20.0322	4.2109	22.7979	1	5.08298	3.71552e-07	6.40063e-06	ANTXR2|BHLHE40|C6ORF89|CCRL2|CDIPT|CTSH|CYFIP1|DENND4C|F2R|GBP2|GNG10|HSD17B11|ICAM1|ID2|IL10RB|IL18RAP|IL7R|ITGB2|ITM2B|KCTD12|LMO4|MMP9|OTULINL|PLBD1|PLEKHB2|PLIN2|PSEN2|PTGER4|PTTG1IP|RGS2|RIN2|RNF11|SBF2|SEPHS2|SERINC3|SERPINB9|SMPDL3A|SPG21|SRGN|TK2|TMEM176A|TMEM59|TRAFD1|VAMP5
GSE37416_0H_VS_6H_F_TULARENSIS_LVS_NEUTROPHIL_UP	MSigDB_C7	44	193	1617	20.0322	4.2109	22.7979	1	5.08298	3.71552e-07	6.40063e-06	AIF1|ARSA|C1RL|CCPG1|CD33|CD46|CEBPD|CREB5|FAM8A1|FBXL5|FCGR2C|FCGR3B|FCGRT|FCHO2|FYB1|GAA|GCA|HK3|HSD17B11|ITM2B|JAK2|LPCAT2|LRP10|MIR21|MMP25|MVP|NCOR1|NHS|PYGL|SEC23A|SECTM1|SLC35A1|SLC8A1|SLC8B1|SORT1|STX3|TPST2|TRERF1|TSPAN2|TSPO|UBE2D1|VPS26B|WDFY3|ZMPSTE24
positive regulation of protein phosphorylation [GoID:GO:0001934; evidenceTypes:IBA|IC|IDA|IEA|IEP|IGI|IMP|ISS|NAS|TAS]	GeneOntology_BP	99	580	1617	60.2003	7.2074	17.069	1	5.08307	3.71375e-07	6.40063e-06	ACE|ACSL1|ACVR1|ACVR1B|ACVRL1|ADAM9|AFAP1L2|AIF1|APP|AREG|ARRB1|ARRB2|ATP2B4|BMP2|CACUL1|CCND1|CCNYL1|CD300A|CD4|CD81|CDKN1A|CHI3L1|CLEC7A|CREBL2|CSF1|CSF1R|CX3CL1|DAB2|DDRGK1|DOCK7|EHD4|ENG|FAM20A|FAS|FCGR1A|FGF2|FLCN|FNIP1|FNIP2|FPR2|FZD5|GDF15|GPNMB|HSPA2|ICAM1|IL12B|IL15|IL18|IL1B|IL6|IQGAP1|ITLN1|JAK2|LEP|LIMK2|MAP3K12|MARCO|MMP9|NBN|NCF1|NIBAN1|NOD2|NPTN|PDE8A|PDGFB|PIK3R6|PINK1|PLAUR|PPARG|PRKAG2|PRNP|PSEN1|PTGS2|RAC1|RALB|RAP2B|RAPGEF2|RIPK2|RIPK3|S100A12|SASH1|SDC4|SDCBP|SLC27A1|SLCO3A1|SNX9|SPRY2|SQSTM1|SRC|STRADB|TLR3|TLR4|TNF|TNFRSF14|TNFRSF1A|TNFSF15|TREM2|TRIM6|TXN
GSE32034_LY6C_HIGH_VS_LOW_MONOCYTE_UP	MSigDB_C7	40	168	1617	17.4373	3.93191	23.8095	1	5.08106	3.75332e-07	6.46263e-06	ACSL1|ANXA4|AQP9|BHLHE40|C3ORF14|C6ORF89|DNAJC1|DOCK5|ECHDC3|FGR|GABARAPL1|GAS7|GM2A|GNG10|HSD11B1|IER3|ITGAX|ITGB2|ITM2B|KCNJ10|MCOLN3|METRNL|NUPR1|PLAUR|RBMS1|REEP3|REEP5|RUNX2|SERPINB6|SGK3|SLAMF7|SLC25A24|SLC37A2|STEAP4|TM6SF1|TMEM163|TNFSF10|TRPV2|VIM|YIPF1
RICKMAN_METASTASIS_DN	MSigDB_C2	52	245	1617	25.4294	4.73635	21.2245	1	5.08021	3.77024e-07	6.48861e-06	AGAP3|AKIRIN2|AMPD3|ARPC5|ATP2B4|ATP6V1B2|AVPI1|CAPG|CD209|CD300LF|CD58|CDCP1|CDKN1A|CORO1C|FCER1G|FOSL2|GAS2L1|GBP1|GBP2|GNA15|HELZ2|IFITM1|IL18|IL18BP|KEAP1|LMNA|MUC1|MYCL|NDRG1|PML|PRRG4|PTAFR|PTGS2|RALGDS|RDX|RNF19B|RNH1|RXRA|S100A11|SECTM1|SGPL1|SLAMF8|SLC16A3|SLC27A3|TAP1|TBC1D2|TPM4|TRAFD1|TSPAN14|TSPO|TXN|TYMP
response to organonitrogen compound [GoID:GO:0010243; evidenceTypes:IBA|IC|IDA|IEA|IEP|IGI|IMP|IPI|ISS|NAS|TAS]	GeneOntology_BP	133	842	1617	87.3942	8.60784	15.7957	1	5.07704	3.83355e-07	6.59438e-06	ABCA1|ADIPOR1|ADM|AGTRAP|AHCYL1|AIF1|AKR1B1|APOE|APP|AQP9|AREG|ARRB2|ASS1|ATG7|ATP2B4|CA2|CACNA1A|CALR|CARD9|CCDC47|CCND1|CD81|CDKN1A|CEBPB|CES1|CRK|CRY1|CTNNA1|CXCL12|CYBB|CYFIP1|DENND4C|ECHDC3|EDEM2|ERLEC1|ERLIN1|FABP3|FAM8A1|FBXO6|FCER1G|FOLR2|FOXO3|FPR2|GDF15|GJB2|GLDC|GNA15|HM13|HNMT|ICAM1|IGF1R|IL1B|IL6|IQGAP1|IRAK3|IRS2|ITGB2|JAK2|KCNE1|KLF11|KLF3|KYNU|LDLR|LEP|LEPROT|LGMN|MGST2|MGST3|MMP12|MMP9|NAMPT|NCSTN|NFE2L2|NFKBIA|NOD2|NPC1|P2RX4|P2RX7|P2RY6|PANX1|PIP4K2C|PPARG|PPARGC1B|PRKAR2B|PRNP|PSEN1|PTAFR|PTGS2|PXN|RAB10|RAB12|RAB13|RAB31|RAPGEF2|RGS2|RHOQ|RIPK2|RNF175|RRAGD|SEL1L|SELENON|SELENOS|SESN1|SESN2|SGTB|SLC1A3|SLC27A1|SLC8A1|SMPD1|SNX6|SOCS3|SORT1|SRC|SREBF1|SSH1|STAR|STAT1|STAT2|STAT5A|TGM2|TLR2|TLR4|TMBIM6|TMED10|TNF|TNFAIP3|TNFSF10|TREM2|TRIM16|TSPO|UBXN4|VIM|ZDHHC7
GSE36891_POLYIC_TLR3_VS_PAM_TLR2_STIM_PERITONEAL_MACROPHAGE_UP	MSigDB_C7	33	126	1617	13.078	3.40977	26.1905	1	5.07681	3.83814e-07	6.59589e-06	ATF3|BHLHE40|CCL2|CCL7|CCRL2|CEBPB|CEBPD|COQ10B|CXCL1|CXCL2|CYTIP|DUSP6|FOSL2|GDF15|HAMP|IER3|IL12B|IL6|JUNB|LITAF|MAFF|NFIL3|PHLDA1|PTGER4|PTGS2|RCAN1|RGS1|RGS2|RHOU|SDC4|SGK1|SPRY2|TNFAIP3
regulation of viral life cycle [GoID:GO:1903900; evidenceTypes:IBA|IDA|IEA|IMP|ISS|NAS|TAS]	GeneOntology_BP	33	126	1617	13.078	3.40977	26.1905	1	5.07681	3.83814e-07	6.59589e-06	ADAR|APOBEC3A|APOBEC3B|APOBEC3C|APOBEC3F|APOBEC3G|AXL|BST2|CD209|CD4|CHMP3|CXCL8|FCN1|GSN|IFIH1|IFITM1|IFITM2|IFITM3|LAMP3|LGALS9|LY6E|NECTIN2|OASL|P4HB|PC|PLSCR1|PML|SNX3|TNF|TRIM14|TRIM21|TRIM6|ZNF502
positive regulation of chemokine production [GoID:GO:0032722; evidenceTypes:IBA|IDA|IEA|IGI|IMP|ISS|NAS|TAS]	GeneOntology_BP	21	61	1617	6.33141	2.37748	34.4262	1	5.07374	3.90079e-07	6.70031e-06	AIF1|ALOX15B|APP|CARD9|CLEC7A|CSF1R|FFAR2|HIF1A|HMOX1|IL17RA|IL18|IL1B|IL6|LGALS9|NOD2|PYCARD|RIPK2|TLR2|TLR3|TLR4|TNF
GSE16450_CTRL_VS_IFNA_12H_STIM_MATURE_NEURON_CELL_LINE_DN	MSigDB_C7	43	187	1617	19.4094	4.14574	22.9947	1	5.07327	3.9103e-07	6.7037e-06	ACER3|ACVR1B|ALDH2|APOE|ATP6V1F|CD14|CD81|CLEC4A|CLEC7A|CSTB|CXCL3|CXCL9|EFHD2|ERLIN1|FCGR3A|FTH1|FUT11|GAS2L3|GNAQ|GUSB|HTATIP2|IL1RN|ITGB2|LAMP1|NIBAN1|PLA2G7|PLBD1|PPT1|PSME2|RNF130|SAMSN1|SGK1|SLAMF8|SLC15A3|TAP1|TAPBPL|TLR1|TMEM176A|TMEM176B|TMEM86A|TNS3|TRAFD1|TTC38
GSE23321_CENTRAL_MEMORY_VS_NAIVE_CD8_TCELL_UP	MSigDB_C7	43	187	1617	19.4094	4.14574	22.9947	1	5.07327	3.9103e-07	6.7037e-06	ABCA1|AMPD3|ANO6|ARSB|CD38|CD84|CHI3L1|CREG1|CSF1|CTSS|CXCL1|CXCL3|DHRS7|FAM20C|FNIP2|FPR1|GALNS|GSDME|MARCO|MMP8|MMP9|PHLDA1|PLPP3|PPP1R3B|PTGER2|PTGS2|RASGEF1B|S100A8|S100A9|SGK1|SLC2A3|SNX24|SNX6|SPP1|STARD8|STK10|TIMP2|TIPARP|TMBIM6|TMED10|TP53INP2|TYROBP|UPP1
GSE40273_EOS_KO_VS_WT_TREG_UP	MSigDB_C7	43	187	1617	19.4094	4.14574	22.9947	1	5.07327	3.9103e-07	6.7037e-06	ADGRE5|ALDH3B1|ARSB|B4GALT1|CAPG|CCPG1|CD38|CD81|CERS6|CSF2RB|DNAJC3|DPP4|EMC7|EMP3|ERLEC1|FOXO3|FTL|GAS2L1|GSTO1|HSD11B1|ITFG1|MAN2A1|NCEH1|NPC2|NUCB1|PDLIM5|PEPD|PLOD3|PLPP5|PML|PSAP|RNF13|RRBP1|SLC31A1|SLC48A1|SMPD1|ST3GAL1|ST8SIA4|TAPBPL|TLR2|TMED10|UBL3|YIPF3
GSE40274_FOXP3_VS_FOXP3_AND_IRF4_TRANSDUCED_ACTIVATED_CD4_TCELL_UP	MSigDB_C7	43	187	1617	19.4094	4.14574	22.9947	1	5.07327	3.9103e-07	6.7037e-06	ADAM9|ALDH2|ANTXR2|ARSB|AXL|C19ORF12|CALHM2|CAPG|CDIPT|CEBPB|CRIP1|CRYL1|CYFIP1|DENND5A|ESM1|FAM210B|GM2A|GOLM1|IGF1R|KCNK6|LATS2|NFIL3|NIBAN1|NPC2|NRN1|NUMB|PDE8A|PPCS|PSME2|RIPK2|RNF19B|RNH1|RRAGD|S100A11|SGPL1|SMARCD3|SNX9|SPSB1|SQOR|STING1|TENT5A|TOR4A|VAMP8
ADA2_TARGET_GENES	MSigDB_C3	36	696	1617	72.2403	7.86472	5.17241	0	-5.0728	3.92002e-07	6.71712e-06	ACP2|ADAP1|ADAP2|AIFM2|AKR1B1|BRI3|CACNA1A|CEBPA|CPVL|CTNNA1|DPYSL2|DRAP1|FZD1|FZD2|GBA|GOLM2|LAMP1|MCOLN1|MFSD12|NCOA2|NDUFC2-KCTD14|NR1H3|NRN1|PDGFB|PDXK|PLEKHG3|RAB18|SCN1B|TOR1B|TRIP4|TSPAN10|VPS9D1|WARS1|YIPF3|ZMPSTE24|ZNF410
late endosome membrane [GoID:GO:0031902; evidenceTypes:IBA|IDA|IEA|ISS|NAS|TAS]	GeneOntology_CC	34	132	1617	13.7008	3.48933	25.7576	1	5.07185	3.9396e-07	6.74742e-06	ARL8A|ATP13A2|CD63|CHMP3|IFITM2|IFITM3|LAMP1|LAMP2|LAMP3|LITAF|MARCHF1|MCOLN1|MCOLN3|MREG|MVB12B|NPC1|PLD1|PLD3|RAB7A|RILP|RNF13|SCARB2|SLC11A2|SLC29A3|SLC9A9|SPPL2A|TMEM165|TMEM59|VAC14|VAMP8|VPS37A|VPS37C|VTI1B|YIPF1
heterocyclic compound binding [GoID:GO:1901363; evidenceTypes:HDA|IBA|IC|IDA|IEA|IEP|IGI|IMP|IPI|ISS|NAS|TAS]	GeneOntology_MF	428	4960	1617	514.816	17.7344	8.62903	0	-5.06991	3.98003e-07	6.81011e-06	ABCA1|ABR|ACBD5|ACO1|ACOX1|ACSF2|ACSL1|ACSL3|ACSM5|ACSS2|ACTN1|ACTR3C|ACVR1|ACVR1B|ACVRL1|ADAR|AGAP3|AHCYL1|AIFM2|AKT3|ALAS1|ALDH1A1|ALDH2|ANKHD1|ANXA7|APLP2|APOBEC3A|APOBEC3B|APOBEC3C|APOBEC3F|APOBEC3G|APP|ARF4|ARHGEF10L|ARHGEF11|ARID5B|ARL15|ARL8A|ARNTL2|ASCL2|ASS1|ATF3|ATL3|ATP10A|ATP11A|ATP13A2|ATP1A4|ATP2B4|ATP6AP1|ATP6V1A|ATP6V1B2|ATP8B3|AURKC|AXL|BACH1|BAG3|BATF2|BCKDK|BHLHE40|BHLHE41|BLVRA|BST2|CALR|CAST|CBR3|CBS|CCDC47|CCDC9B|CCPG1|CDA|CDC42BPB|CDK18|CEBPA|CEBPB|CEBPD|CENPBD1|CERS6|CGAS|CHST15|CIART|CLCN5|CLCN7|CLTC|CREB5|CREBL2|CRY1|CRYL1|CSF1R|CSNK1A1|CSRNP1|CSRNP2|CSTB|CTBP2|CTNNA1|CYB5A|CYB5R1|CYBB|CYFIP1|CYP1B1|CYP27A1|CYP27B1|CYP2S1|CYP7B1|DAPK1|DDRGK1|DENND4C|DENND5A|DHRS3|DHX58|DMRT2|DNAJC1|DNASE1L1|DNASE2|DOCK4|DOCK5|DOCK7|DPYD|DPYS|DRAP1|EHD4|EHF|ELK3|ERO1A|ETV1|ETV5|ETV7|FAM20C|FARP1|FBP1|FES|FGD4|FGR|FLCN|FLVCR2|FNDC3A|FNDC3B|FNIP1|FOLR2|FOSL2|FOXO3|FOXO3B|GBP1|GBP2|GBP3|GBP4|GBP5|GBP6|GCH1|GK|GK3P|GLDC|GLUL|GNA15|GNAQ|GRN|H1-0|H2AJ|HADHB|HBP1|HDGFL3|HDX|HEBP1|HELB|HELZ2|HIC1|HIF1A|HK3|HLX|HMOX1|HSD11B1|HSPA1B|HSPA1L|HSPA2|HSPA6|HSPB1|IDH1|IDO1|IDO2|IFIH1|IGF1R|IGF2BP2|IRAK2|IRAK3|IRF1|ITM2B|ITSN1|JAK2|JUNB|KCNJ10|KCTD12|KIF13A|KIF1B|KIFC3|KLF11|KLF3|KLF6|KLF7|KLF9|KMO|KYNU|LATS2|LEP|LGALS3|LIMK2|LITAF|LMBRD1|LTA4H|MACF1|MAFB|MAFF|MAP3K12|MAP4K3|ME1|MERTK|MICAL2|MITF|MMAA|MMP12|MMP8|MMP9|MNDA|MOV10|MRAS|MSC|MUC1|MXD1|MXI1|MYCL|MYO1F|NADK|NAGK|NAMPT|NBN|NCOA1|NCOA2|NCOR1|NFE2L1|NFE2L2|NFE2L3|NFIC|NFIL3|NFKBIA|NGRN|NLRC4|NLRP3|NOD2|NOL3|NQO2|NR1H3|NUCB1|NUPR1|OASL|P2RX4|P2RX7|P4HB|PARP12|PBX3|PC|PDE4A|PDIA3|PDXK|PFKFB3|PGD|PHC1|PHC2|PI4K2A|PIM3|PINK1|PIP4K2C|PIWIL4|PLAUR|PLEKHG3|PLSCR1|PML|PPARG|PPARGC1B|PPCS|PRDX1|PRKAG2|PRKAR2B|PSEN1|PTGS2|PYGL|RAB10|RAB12|RAB13|RAB18|RAB1A|RAB20|RAB22A|RAB31|RAB32|RAB34|RAB39A|RAB42|RAB6A|RAB6C|RAB7A|RAC1|RALB|RALGDS|RAP2B|RAPGEF2|RASD1|RASGEF1B|RBM47|RBMS1|RBPJ|RCAN1|RDX|RENBP|RGL1|RHOBTB3|RHOQ|RHOU|RIN2|RIN3|RIOK3|RIPK2|RIPK3|RNASE2|RND3|RNF11|RRAGD|RRAS|RRBP1|RTN4|RUNX2|RXRA|S100A4|SAMD4A|SAMSN1|SBF2|SDHD|SDS|SDSL|SEPHS2|SESN2|SGK1|SGK3|SGPL1|SIDT2|SIK1|SIL1|SKI|SLC16A3|SLC22A4|SLC27A1|SLC27A2|SLC27A3|SLC46A1|SLC48A1|SLFN11|SMCR8|SOAT1|SOD2|SPATS2L|SQOR|SRC|SREBF1|SRXN1|STAT1|STAT2|STAT5A|STEAP4|STING1|STK10|STRADB|SUOX|TAP1|TBX21|TBXAS1|TCF7L2|TCN2|TDRD9|TENT5A|TEX14|TFE3|TFEC|TGM2|TIPARP|TK2|TLR3|TLR8|TNF|TNFAIP3|TNS1|TOR1B|TOR3A|TOR4A|TPD52L2|TRERF1|TRIM16|TRIM21|TRIM6|TRIP6|TRPS1|TSHZ3|TXN|UBE2D1|UBE2E2|UBE2F|UBE2Z|UGP2|VDR|VIM|VPS9D1|WARS1|WBP2|ZBTB42|ZC3H12C|ZEB2|ZFAND3|ZFAND5|ZMPSTE24|ZMYM6|ZNF385A|ZNF410|ZNF436|ZNF438|ZNF449|ZNF502|ZNF618|ZNF629|ZNF697|ZNF702P|ZNFX1|ZSCAN31
cellular response to toxic substance [GoID:GO:0097237; evidenceTypes:IBA|IDA|IEA|IMP|ISS|TAS]	GeneOntology_BP	30	109	1617	11.3135	3.17316	27.5229	1	5.0668	4.04569e-07	6.91913e-06	AKR1A1|ALDH1A1|APOE|CLIC2|GCH1|GPX1|GPX3|GPX4|GSTO1|LTC4S|MGST2|MGST3|NFE2L2|PINK1|PRDX1|PRXL2A|PRXL2B|PRXL2C|PTGES|PTGS2|RDH11|S100A9|SELENOS|SELENOW|SESN1|SESN2|SOD2|SRXN1|TNF|TXN
Chiche(PMID: 24644022)-2014_M9.24	PAPER	16	38	1617	3.94416	1.87787	42.1053	1	5.06654	4.05101e-07	6.92489e-06	ADGRE2|AGTRAP|APOL2|APOL4|ARSB|CASP10|CFB|CXCL11|CXCL9|GRIN3A|KCNE3|PDLIM5|PIWIL4|PLAU|SECTM1|TCF7L2
MORF_RAD23A	MSigDB_C4	10	328	1617	34.0443	5.46537	3.04878	0	-5.06598	4.06315e-07	6.9423e-06	ATP6AP1|HADHB|PPT1|PREP|RNPEP|SDHD|SNX3|TM9SF2|TMED9|VPS26A
GSE37301_MULTIPOTENT_PROGENITOR_VS_GRAN_MONO_PROGENITOR_DN	MSigDB_C7	42	181	1617	18.7866	4.07948	23.2044	1	5.06438	4.09732e-07	6.99397e-06	ADAM9|ART3|ATP11A|CCL13|CCL7|CRYBG1|CXCL10|FCGR1A|GADD45G|GBP2|GBP4|GPD2|ICAM1|IFIH1|IL13RA1|IL7R|IRF1|ITPR1|KLF6|KLF9|LGALS3BP|MAP4K3|NAMPT|NMI|NUB1|ORM1|PHC2|PI4K2A|PML|PSEN1|PSMB10|RNF19B|S100A4|SERPING1|SLC31A1|SNX10|STAT1|TAP1|TRAFD1|UBL3|WARS1|ZNFX1
GSE43955_1H_VS_60H_ACT_CD4_TCELL_UP	MSigDB_C7	42	181	1617	18.7866	4.07948	23.2044	1	5.06438	4.09732e-07	6.99397e-06	AGAP3|ALAS1|ALDH9A1|AREG|ATOX1|C1QA|C1QB|C5ORF15|CARD19|CDKN1C|CMTM3|CRIP1|CSNK1A1|CYFIP1|DEGS1|DYNC1I2|ENTPD7|FCGR1A|FOLR2|GK|GLA|GSN|IL1RN|LATS2|LGALS3BP|MAP7D1|PAM|PDGFB|PHLDA1|PLAUR|PLTP|PTGER4|RABGGTA|RCAN1|RNH1|RTN4|SIPA1L2|TMEM176A|TPMT|TRPV2|VPS37C|ZFAND5
regulation of small molecule metabolic process [GoID:GO:0062012; evidenceTypes:IBA|IC|IDA|IEA|IGI|IMP|ISS|NAS|TAS]	GeneOntology_BP	54	259	1617	26.8825	4.86758	20.8494	1	5.06288	4.12967e-07	7.04581e-06	ADIPOR1|ADM|APOC1|APOE|APP|ATP2B4|BCKDK|BMP2|CDA|CES1|COMT|CRY1|CYP27B1|ENTPD5|ERLIN1|FABP3|FBP1|FLCN|HIF1A|IL1B|IRS2|LACC1|LDLR|LEP|MIDN|NCOA2|NCOR1|NR1H3|NUPR1|P2RX7|P2RY6|PHLDA2|PINK1|PLEK|PPARG|PPP1R3B|PPTC7|PRKAG2|PRXL2C|PSEN1|PTAFR|PTGS2|SELENOS|SESN2|SIK1|SLC2A6|SLC7A11|SLC7A7|SRC|SREBF1|STAR|TNF|TREM2|ZMPSTE24
GSE39916_B_CELL_SPLEEN_VS_PLASMA_CELL_BONE_MARROW_DN	MSigDB_C7	41	175	1617	18.1639	4.01208	23.4286	1	5.05638	4.27279e-07	7.28648e-06	AIG1|APOBEC3B|APP|BAG3|CDKN1A|CSF2RA|CTNNA1|EFHD2|FAM214B|GAA|GBP4|GPR68|GRN|HIF1A|ID2|IER3|IL18RAP|IL7R|KCNK6|MYADM|MYO1F|PDE8A|PLSCR1|PLXNC1|PTGER2|RALGDS|RBM47|S100A11|S100A4|SLC26A11|SLC9A9|SMPDL3A|SRXN1|STX11|TBX21|TLR3|TPST2|TSPAN3|TSPAN31|VMP1|ZBTB42
GSE17186_MEMORY_VS_CD21HIGH_TRANSITIONAL_BCELL_DN	MSigDB_C7	44	194	1617	20.136	4.22166	22.6804	1	5.0538	4.33108e-07	7.38235e-06	ACTN1|ADAM10|ADGRE5|AKR1B1|ALDH3A2|ATL3|ATP6V1H|CD274|CD4|CHST15|CXCL10|DNPEP|DPP4|FYB1|GBP6|GCH1|IFIH1|IFNAR1|IL10RB|IL18BP|IL7R|IQGAP1|LACTB|LITAF|MGAT1|MGST2|PDE8A|PLAAT3|PLEKHB2|PRNP|PSME1|PSME2|REEP5|RGS3|RIPK2|SESN1|SGK3|SLC29A3|SLC2A3|SMPDL3A|SNX9|STAT1|STK10|TAP1
NFkB_ChIPCHIP_Young_all (PMID:16595631)	SignatureDB	61	307	1617	31.8646	5.29116	19.8697	1	5.05122	4.38987e-07	7.47897e-06	ALAS1|ASGR2|CA11|CAPG|CCR1|CCRL2|CD58|CDKN1A|CFB|CLEC10A|CXCL8|CYB5A|EMP3|FUT4|GADD45B|GNA15|GOLM2|GPR84|GPX1|HNMT|HSPA1B|ICAM1|IER3|IFNGR1|IL1B|ITGAX|LMNA|MAN2B1|MMP8|MMP9|NOD2|OAZ2|P4HA1|PHLDA1|PILRA|PPCS|PPP1R3B|PTGS2|RGL1|S100A12|S100A4|S100A9|SCARB1|SELENOW|SLAMF8|SLC1A3|SMPD1|SQSTM1|STAT1|STAT5A|TFE3|TJP2|TNF|TNFRSF1A|TNFSF13|TNFSF13B|TNIP3|TSPAN31|UBE2L6|VSIG4|YIPF3
GSE2706_UNSTIM_VS_8H_R848_DC_UP	MSigDB_C7	40	169	1617	17.5411	3.94347	23.6686	1	5.04938	4.43241e-07	7.54422e-06	ACP5|ASGR2|AURKC|AVPI1|BLVRB|C1RL|CCDC9B|CLMN|CPVL|CREB5|CYP1B1|DAB2|FAM20C|FAM210B|FES|GAS2L3|GPBAR1|HEXA|HSD3B7|IL17RA|KIAA0513|MAN2B2|MFSD12|OSBPL1A|PLBD1|PLD1|PRAM1|PTAFR|PYGL|SCARB1|SHB|SLC22A18|TBXAS1|TGFBI|TREM2|TRIM47|TRPS1|TSHZ3|TSPAN4|VPS37A
GSE360_CTRL_VS_L_DONOVANI_DC_DN	MSigDB_C7	40	169	1617	17.5411	3.94347	23.6686	1	5.04938	4.43241e-07	7.54422e-06	ACO1|ACOX1|ADM|AKR1B1|APOBEC3G|CCL23|CCL7|CEBPD|CRK|CSF2RB|CTSL|CXCL8|CYB5A|EMP3|FCGR2A|G0S2|GSDME|IER3|IL15RA|IRS2|LAMP3|LITAF|MFAP3|MMP9|MSC|NDRG1|NFKBIA|NRP2|P2RY6|PTGER2|RARRES1|RGL1|RHOQ|SCARB2|SLC16A5|SLC39A8|SQSTM1|STX11|TXN|TYMP
positive regulation of cellular protein metabolic process [GoID:GO:0032270; evidenceTypes:IBA|IC|IDA|IEA|IEP|IGI|IMP|IPI|ISS|NAS|TAS]	GeneOntology_BP	169	1132	1617	117.494	9.88201	14.9293	1	5.04926	4.43514e-07	7.54526e-06	ACE|ACSL1|ACVR1|ACVR1B|ACVRL1|ADAM9|AFAP1L2|AIF1|AKIRIN2|APOE|APP|AREG|ARRB1|ARRB2|ARRDC3|ATG7|ATP2B4|BMP2|C6ORF89|CACUL1|CAPN3|CARD9|CASP10|CASP5|CCND1|CCNYL1|CD300A|CD33|CD4|CD81|CDKN1A|CEBPA|CHI3L1|CLEC7A|CR1|CREBL2|CRY1|CSF1|CSF1R|CSNK1A1|CTSD|CTSH|CX3CL1|DAB2|DAPK1|DCUN1D3|DDRGK1|DNAJC3|DOCK7|EGLN3|EHD4|ENG|F2R|FAM20A|FAM47E|FAS|FBXL5|FCGR1A|FGF2|FLCN|FNIP1|FNIP2|FPR2|FZD5|GBA|GDF15|GPNMB|GRN|GSN|HAMP|HSPA1B|HSPA2|ICAM1|IL12B|IL15|IL18|IL1B|IL6|IQGAP1|ITLN1|JAK2|KEAP1|LDLR|LEP|LGALS9|LGMN|LILRB2|LIMK2|LMNA|MAP3K12|MARCO|MMP14|MMP9|MTCH1|MUC1|NBN|NCF1|NCSTN|NFE2L2|NFKBIA|NGRN|NIBAN1|NLRC4|NLRP3|NMI|NOD2|NPTN|NR1H3|NUB1|NUPR1|PDE8A|PDGFB|PICALM|PIK3R6|PINK1|PLAUR|PLD1|PLGRKT|PLXNB2|PML|PPARG|PRKAG2|PRNP|PSEN1|PSME1|PSME2|PTAFR|PTGS2|PTTG1IP|PYCARD|RAC1|RALB|RAP2B|RAPGEF2|RDX|RIPK2|RIPK3|RNF19B|RNF217|S100A12|S100A8|S100A9|SAMD4A|SASH1|SDC4|SDCBP|SLC27A1|SLCO3A1|SMPD1|SNX9|SPRY2|SQSTM1|SRC|SREBF1|STRADB|TLR3|TLR4|TNF|TNFAIP3|TNFRSF14|TNFRSF1A|TNFSF10|TNFSF15|TREM2|TRIM6|TXN|UBE2D1|VIM|WBP2
WP_FIBRIN_COMPLEMENT_RECEPTOR_3_SIGNALING_PATHWAY	MSigDB_C2	15	34	1617	3.52898	1.77651	44.1176	1	5.04724	4.48235e-07	7.62192e-06	CCL2|CD14|CXCL10|CXCL3|IL12B|IL6|IRAK2|ITGAM|ITGB2|LY96|SRC|TLR3|TLR4|TNF|TYROBP
MODULE_16	MSigDB_C4	81	449	1617	46.6033	6.36907	18.0401	1	5.04691	4.49005e-07	7.63138e-06	ACTN1|ADAM10|AIF1|ANPEP|ATP11A|CAPG|CCL2|CCL7|CD33|CDA|CDC42EP1|CES1|CFD|CFP|CITED2|CPD|CREG1|CSTA|CXCL8|CYBB|CYP1B1|DOLK|DUSP6|EIF4EBP1|EMP3|ENG|EPB41L3|FADS2|FAM214B|FCER1G|FGR|GLA|GMPR|GNA15|GNAQ|GPR183|GYG1|HK3|IER3|IFNGR1|ITGB2|ITSN1|KCND3|KIAA0513|KYNU|LAIR1|LAMP2|LDLR|LGALS9|LILRA2|LST1|M6PR|MAN2B1|MMP9|MNDA|NMI|NPC1|P4HA1|PLAU|PLAUR|PLEK|PLIN2|PXN|PYGL|RAB31|RNASE2|RNPEP|S100A11|S100A4|S100A8|S100A9|SERPINB1|SLC16A3|SLC2A3|SLC6A6|SLC7A11|SRGN|TNF|TRIM16|VSIG4|ZMPSTE24
I-kappaB kinase_NF-kappaB signaling [GoID:GO:0007249; evidenceTypes:HMP|IBA|IC|IDA|IEA|IEP|IGI|IMP|ISS|NAS|TAS]	GeneOntology_BP	53	253	1617	26.2598	4.81181	20.9486	1	5.04607	4.51001e-07	7.66163e-06	APOL3|AZI2|BST2|CANT1|CAPN3|CARD19|CARD9|CASP10|CD4|CLEC7A|CX3CL1|DDRGK1|F2R|HMOX1|HSPB1|IL1B|IRAK2|LGALS9|LILRB4|LITAF|LTBR|NFKBIA|NOD2|OPTN|PINK1|PYCARD|RBCK1|RIOK3|RIPK2|RIPK3|S100A12|S100A4|SECTM1|SIRPA|SQSTM1|STAT1|TGM2|TIFAB|TLR2|TLR3|TLR4|TLR8|TMEM9B|TNF|TNFAIP3|TNFRSF1A|TNFSF10|TNIP2|TNIP3|TREM2|TRIM14|TRIM21|TRIM6
REACTOME_CLASS_A_1_RHODOPSIN_LIKE_RECEPTORS	MSigDB_C2	43	188	1617	19.5132	4.15667	22.8723	1	5.04355	4.56963e-07	7.75125e-06	ADORA3|APP|C3AR1|CCL13|CCL2|CCL20|CCL23|CCL3L3|CCL7|CCR1|CCRL2|CMKLR1|CX3CL1|CXCL1|CXCL10|CXCL11|CXCL12|CXCL13|CXCL16|CXCL2|CXCL3|CXCL5|CXCL6|CXCL8|CXCL9|F2R|FFAR2|FPR1|FPR2|FPR3|GPBAR1|GPR183|GPR68|HCAR3|HEBP1|MCHR1|P2RY13|P2RY6|PSAP|PTAFR|PTGER2|PTGER4|SUCNR1
KRAS.DF.V1_UP	MSigDB_C6	43	188	1617	19.5132	4.15667	22.8723	1	5.04355	4.56963e-07	7.75125e-06	ADGRE5|AKT3|ANPEP|BEX4|BMP2|CALHM2|CCL20|CDA|CPVL|CXCL1|CXCL3|CXCL5|CXCL8|DNASE1L1|DPYD|DPYSL2|ELK3|EMP3|FADS2|FAR2|GALNT6|GCH1|GK3P|HSPA2|IFI35|IFITM1|JAK2|LGALS3BP|LTBP3|MVP|PLAU|RGS2|SEC24D|SERPINB1|SLC22A4|SMARCD3|SPRY2|SRGN|STX4|TBC1D8|TLR2|TMEM135|TMEM158
GSE46606_IRF4HIGH_VS_WT_CD40L_IL2_IL5_DAY3_STIMULATED_BCELL_DN	MSigDB_C7	39	163	1617	16.9184	3.87358	23.9264	1	5.04348	4.57148e-07	7.75125e-06	ACP5|AGTRAP|AOAH|APMAP|APP|ASS1|BST2|C1ORF54|CD38|CFB|CYBB|FCER1G|FPR2|HK3|IFI35|IL15RA|ITGAM|KCNMA1|MARCO|MMP14|NFIC|OASL|PDCD1LG2|PI4K2A|PILRA|PSMB10|PSME1|PSME2|RIPK3|SDHD|SIGLEC7|SOD2|STAT1|TAP1|TAPBPL|TMBIM6|TSPO|UBE2L6|VPS26B
GSE557_WT_VS_CIITA_KO_DC_DN	MSigDB_C7	43	188	1617	19.5132	4.15667	22.8723	1	5.04355	4.56963e-07	7.75125e-06	ABCA1|AIDA|ATP6V1E1|BRI3|CACUL1|COL27A1|COQ10B|CPM|CTSV|DUSP3|EHD4|EMP3|ERLIN1|FCGRT|FNIP1|GLA|GLIPR2|GRAMD1A|HIC1|HSPA2|HVCN1|IDH1|KCNK6|LITAF|METRNL|MXI1|NCOA1|PLEK|PLEKHO1|PLEKHO2|PML|RGS2|RIPK2|SCPEP1|SHB|SLC41A2|SMPDL3A|SRGN|STX11|TBX21|TMEM176A|TMEM176B|TTYH2
positive regulation of protein metabolic process [GoID:GO:0051247; evidenceTypes:IBA|IC|IDA|IEA|IEP|IGI|IMP|IPI|ISS|NAS|TAS]	GeneOntology_BP	178	1206	1617	125.175	10.1737	14.7595	1	5.04135	4.6226e-07	7.83418e-06	ACE|ACSL1|ACVR1|ACVR1B|ACVRL1|ADAM9|AFAP1L2|AIF1|AKIRIN2|APOE|APP|AREG|ARRB1|ARRB2|ARRDC3|ATG7|ATP2B4|BMP2|C6ORF89|CACUL1|CAPN3|CARD9|CASP10|CASP5|CCND1|CCNYL1|CD300A|CD33|CD4|CD81|CDKN1A|CEBPA|CHI3L1|CLEC7A|CR1|CREBL2|CRY1|CSF1|CSF1R|CSNK1A1|CTSD|CTSH|CX3CL1|DAB2|DAPK1|DCUN1D3|DDRGK1|DNAJC3|DOCK7|EGLN3|EHD4|ENG|F2R|FAM20A|FAM47E|FAS|FBXL5|FCGR1A|FGF2|FLCN|FNIP1|FNIP2|FPR2|FZD5|GBA|GDF15|GPNMB|GRN|GSN|HAMP|HSPA1B|HSPA2|ICAM1|IFNGR1|IL12B|IL15|IL18|IL1B|IL6|IQGAP1|ITLN1|JAK2|KEAP1|LDLR|LEP|LGALS9|LGMN|LILRA2|LILRB2|LIMK2|LMNA|MAP3K12|MARCO|MMP14|MMP9|MTCH1|MUC1|NBN|NCF1|NCSTN|NFE2L2|NFKBIA|NGRN|NIBAN1|NLRC4|NLRP3|NMI|NOD2|NPTN|NR1H3|NUB1|NUPR1|OAZ2|PDE8A|PDGFB|PICALM|PIK3R6|PINK1|PLAUR|PLD1|PLGRKT|PLXNB2|PML|PPARG|PRKAG2|PRNP|PSEN1|PSME1|PSME2|PTAFR|PTGS2|PTTG1IP|PYCARD|RAB1A|RAB7A|RAC1|RALB|RAP2B|RAPGEF2|RDX|RILP|RIPK2|RIPK3|RNF19B|RNF217|S100A12|S100A8|S100A9|SAMD4A|SASH1|SDC4|SDCBP|SLC27A1|SLCO3A1|SMPD1|SNX9|SOAT1|SPRY2|SQSTM1|SRC|SREBF1|STRADB|TCF7L2|TIPARP|TLR3|TLR4|TNF|TNFAIP3|TNFRSF14|TNFRSF1A|TNFSF10|TNFSF15|TREM2|TRIM6|TXN|UBE2D1|VIM|WBP2
TRAVAGLINI_LUNG_GOBLET_CELL	MSigDB_C8	34	133	1617	13.8045	3.50241	25.5639	1	5.03525	4.77226e-07	8.08397e-06	ALDH2|ASS1|C15ORF48|CP|CST3|CSTB|CTSB|CXCL1|CXCL6|DNAJC3|GALNT6|GLIPR2|GNA15|GOLM1|LGALS3|LGALS9|NIBAN1|P4HB|PAM|PDLIM5|PGD|PLAAT4|PSMB10|PTGES|REEP3|RND3|RRBP1|SAT1|SLC31A1|STAP2|TGM2|TNFSF10|UGP2|VMO1
GSE17721_POLYIC_VS_CPG_16H_BMDC_UP	MSigDB_C7	42	182	1617	18.8904	4.0906	23.0769	1	5.0341	4.80109e-07	8.12507e-06	ADAR|AKT3|APOBEC3B|ARHGAP10|ATP10A|B3GNT8|B4GALT5|C19ORF12|CD164|CDKN1A|CTNNA1|CTNS|DENND4C|DNASE2B|FABP3|FCGR3A|GALC|GNPDA1|GPNMB|GRINA|IL7R|MPP1|NCOA1|NFIL3|NINJ1|NRP2|ORM1|PARP12|PLIN2|PPARGC1B|PSEN2|PSME2|SELENOW|SH3BP2|SLAMF8|STAB1|STAP2|STAT1|TMEM140|TNFAIP3|TNFRSF1A|UBE2L6
GSE26290_WT_VS_PDK1_KO_ANTI_CD3_AND_IL2_STIM_CD8_TCELL_UP	MSigDB_C7	42	182	1617	18.8904	4.0906	23.0769	1	5.0341	4.80109e-07	8.12507e-06	ACSL1|ADGRE5|C15ORF48|CD14|CD274|CD38|CD59|CST3|DNAJB1|FBP1|FOSL2|G0S2|GMPR|GNPTG|IL6|IRAK2|ITGAM|LGMN|MPC1|MREG|NRN1|PLXNB2|POMGNT2|PRRG4|RAPGEF2|RBPJ|RGS3|RIPK2|SERPINB1|SERPINB6|SLC27A2|SLC31A1|SLC37A2|SLC38A6|SPATS2L|STARD8|TENT5A|TFEC|TNC|TRIM47|TSPAN2|UPP1
PRAMOONJAGO_SOX4_TARGETS_UP	MSigDB_C2	19	52	1617	5.39727	2.19573	36.5385	1	5.03316	4.82449e-07	8.15689e-06	ADM|AMPD3|BHLHE40|GDF15|IER3|IL1B|MAFF|MXI1|NDRG1|NFIL3|PLIN2|RBCK1|RIOK3|RND3|SLC2A3|SOD2|TIPARP|TNFAIP3|TNIP2
ZHENG_IL22_SIGNALING_UP	MSigDB_C2	19	52	1617	5.39727	2.19573	36.5385	1	5.03316	4.82449e-07	8.15689e-06	ANOS1|CCL8|CD14|CD38|CFB|CFD|CSTA|CXCL1|CXCL6|DSC2|FZD1|LILRB5|MS4A6A|PFKFB3|RTN1|S100A8|S100A9|STING1|STOM
mitochondrial protein-containing complex [GoID:GO:0098798; evidenceTypes:HDA|IBA|IDA|IEA|IMP|ISS|NAS|TAS]	GeneOntology_CC	5	241	1617	25.0142	4.69814	2.07469	0	-5.0328	4.83373e-07	8.16864e-06	BCKDK|C15ORF48|MICU1|NDUFC2-KCTD14|SDHD
MORF_PPP1CC	MSigDB_C4	1	159	1617	16.5032	3.82626	0.628931	0	-5.03255	4.84004e-07	8.17542e-06	PPT1
lipid storage [GoID:GO:0019915; evidenceTypes:IBA|IC|IDA|IEA|IMP|ISS|NAS|TAS]	GeneOntology_BP	24	77	1617	7.9921	2.66976	31.1688	1	5.03173	4.86061e-07	8.20627e-06	ABCA1|ABHD5|APOE|CDS1|CDS2|CES1|CRY1|FFAR2|GBA|GM2A|HEXB|IL1B|IL6|LEP|MSR1|NFKBIA|NR1H3|PLIN2|PPARG|SCARB1|SOAT1|SREBF1|TNF|TREM2
PASQUALUCCI_LYMPHOMA_BY_GC_STAGE_UP	MSigDB_C2	55	267	1617	27.7129	4.94089	20.5993	1	5.03147	4.86732e-07	8.21369e-06	ABCA1|AIG1|ANXA5|ATP2B4|ATP6V0C|CCPG1|CDC42BPB|CDK18|CEBPB|CERS6|CHST11|CITED2|CPED1|CSRNP1|CTSZ|CYSTM1|EDEM2|ERO1A|FADS2|FNDC3B|FNIP2|FUT4|GUSB|HM13|IFITM3|IGF1R|IRS2|NFIL3|OSBPL1A|P4HB|PDIA3|PHLDA1|PIWIL4|PRRG4|RAB20|RABGGTA|RBM47|RGS3|RHOBTB3|RRBP1|SDC3|SEC24D|SEL1L|SLC1A3|SLC46A1|STING1|SURF4|TGM2|TMED10|TMED9|TMEM150A|TPST2|TSPAN31|UNC13B|WIPI1
IgG binding [GoID:GO:0019864; evidenceTypes:IBA|IDA|IEA]	GeneOntology_MF	8	10	1617	1.03794	0.964193	80	1	5.02931	4.92256e-07	8.29904e-06	FCER1G|FCGR1A|FCGR1B|FCGR2A|FCGR2C|FCGR3A|FCGR3B|FCGRT
Li(PMID: 24336226)-2013-MolSigVaccines_lysosomal_endosomal proteins (M139)	PAPER	8	10	1617	1.03794	0.964193	80	1	5.02931	4.92256e-07	8.29904e-06	CTSB|CTSD|CTSH|CTSS|GAA|NPC2|PSAP|SORT1
UROSEVIC_RESPONSE_TO_IMIQUIMOD	MSigDB_C2	11	19	1617	1.97208	1.32866	57.8947	1	5.0264	4.99764e-07	8.42162e-06	CCL8|CXCL11|IDO1|IFI35|IFITM1|IL6|OASL|PLAAT4|SECTM1|STAT1|TRAFD1
GSE22611_UNSTIM_VS_6H_MDP_STIM_NOD2_TRANSDUCED_HEK293T_CELL_DN	MSigDB_C7	41	176	1617	18.2677	4.02339	23.2955	1	5.0255	5.02115e-07	8.45722e-06	CAPG|CCL18|CCL20|CCR1|CCRL2|CIR1|CLCN5|CSTB|EPB41L3|FCGR2C|GNPDA1|IDH1|IFNAR1|IL13RA1|ITPR1|KLF9|LAMP1|MAFF|MINDY2|MMP14|NOL3|ORM1|P2RX7|PDE4DIP|PLD1|PLPP3|PYGL|RAB1A|RIPK2|SLAMF7|SLC11A2|SLC27A3|SLC29A3|SLC2A3|SLC7A11|SOCS3|SQSTM1|SRC|TIMP2|TPP1|VAC14
BLANCO_MELO_COVID19_SARS_COV_2_INFECTION_A594_CELLS_UP	MSigDB_C2	23	72	1617	7.47314	2.58204	31.9444	1	5.02134	5.13115e-07	8.63023e-06	ABCA1|AMPD3|ATF3|BCAT1|C15ORF48|CDCP1|CFB|CLEC4E|CRYBG1|CXCL8|GBP4|HMGN2P46|HSD11B1|ICAM1|IL1B|IL3RA|IL6|RUNX2|TIPARP|TM6SF1|TNFRSF9|TREM1|ZMIZ1-AS1
RUAN_RESPONSE_TO_TNF_DN	MSigDB_C2	23	72	1617	7.47314	2.58204	31.9444	1	5.02134	5.13115e-07	8.63023e-06	ACOX1|ACSL1|ALAS1|ALDH1A1|CEBPA|CFD|DHRS3|ENTPD5|G0S2|HSD17B4|IDH1|LTC4S|ME1|NR1H3|ORM1|PC|PPARG|RASD1|REEP5|RGS2|RNF11|SCARB1|TALDO1
DAUER_STAT3_TARGETS_UP	MSigDB_C2	17	43	1617	4.46312	1.99727	39.5349	1	5.01804	5.22018e-07	8.77583e-06	ABCA1|ADM|ATF3|CCL2|CEBPD|CTSB|ICAM1|KLF11|LDLR|NPC1|PFKFB3|PLPP3|SAMD4A|SLC2A3|SOCS3|SOD2|STAT2
GSE6269_FLU_VS_STAPH_AUREUS_INF_PBMC_UP	MSigDB_C7	2	181	1617	18.7866	4.07948	1.10497	0	-5.01509	5.30074e-07	8.89864e-06	CYB5A|TSPAN3
lysosome organization [GoID:GO:0007040; evidenceTypes:IBA|IDA|IEA|IGI|IMP|ISS|TAS]	GeneOntology_BP	22	67	1617	6.95417	2.49118	32.8358	1	5.01517	5.29858e-07	8.89864e-06	ABCA1|ACP2|ARSB|ATP6AP2|CHMP3|CLN8|GAA|GBA|GNPTAB|GRN|HEXB|NAGLU|NAGPA|PPT1|RAB20|RAB34|RAB39A|RAB7A|SCARB2|TMEM165|TPCN2|TPP1
lytic vacuole organization [GoID:GO:0080171; evidenceTypes:IBA|IDA|IEA|IGI|IMP|ISS|TAS]	GeneOntology_BP	22	67	1617	6.95417	2.49118	32.8358	1	5.01517	5.29858e-07	8.89864e-06	ABCA1|ACP2|ARSB|ATP6AP2|CHMP3|CLN8|GAA|GBA|GNPTAB|GRN|HEXB|NAGLU|NAGPA|PPT1|RAB20|RAB34|RAB39A|RAB7A|SCARB2|TMEM165|TPCN2|TPP1
GSE17812_WT_VS_THPOK_KO_MEMORY_CD8_TCELL_DN	MSigDB_C7	43	189	1617	19.617	4.16758	22.7513	1	5.01397	5.3318e-07	8.9297e-06	APOBEC3B|APP|ASAP2|BACH1|BRI3|CCRL2|CDCP1|CDYL2|CEBPD|CSGALNACT2|CTBP2|CXCL10|ERLIN1|FCGRT|FCHO2|GPX1|ID2|IQGAP1|ISCU|ITPR1|KCNE3|LAIR1|LITAF|LPCAT2|MFSD12|NAGPA|NLRP3|NPC1|PDGFB|RAB31|RBPJ|RCAN1|RNF149|RRBP1|SERINC3|SIGLEC7|SLAMF7|SLC2A3|SLC6A12|SNORD89|SNX10|TSPAN31|VAMP8
GSE23984_CTRL_VS_HYPOCALEMIC_VITAMIND_ANALOG_TCELL_DN	MSigDB_C7	43	189	1617	19.617	4.16758	22.7513	1	5.01397	5.3318e-07	8.9297e-06	APLP2|ARF4|ARHGAP18|BRI3|CCND1|CDK18|CERT1|CST3|DENND4C|DHRS7|DNASE1L1|DUSP3|ENC1|GALC|GPNMB|H1-0|IL7R|IQGAP1|MAP4K3|MCOLN3|MFSD12|NAGA|NCEH1|NIBAN1|P2RY6|PEPD|PLXNC1|RAB22A|RASGEF1B|RIN2|SDCBP|SESN1|SLC27A1|SLC9A9|ST8SIA4|TMEM135|TMEM178A|TMEM35B|TMEM37|TNS3|UBXN4|USP33|VWA5A
GSE24634_IL4_VS_CTRL_TREATED_NAIVE_CD4_TCELL_DAY5_DN	MSigDB_C7	43	189	1617	19.617	4.16758	22.7513	1	5.01397	5.3318e-07	8.9297e-06	ADAR|ADGRE5|APOL1|APOL2|APOL3|ARID5B|BAG3|BST2|CALCOCO2|CFB|CIR1|CSF1|DYNLT1|GBP1|GBP2|GK|HIF1A|IDO1|IFITM1|IFITM2|LTA|MSC|OPTN|ORM1|PARP12|PLAAT4|PSMB10|PSME1|RALB|RBCK1|RGS3|RNF114|SLAMF7|SLC6A12|STAT5A|STOM|TAP1|TMEM140|TREM1|TRIM21|UBE2L6|VAMP5|WDFY3
monosaccharide binding [GoID:GO:0048029; evidenceTypes:IBA|IDA|IEA|IMP|IPI|ISS|NAS|TAS]	GeneOntology_MF	21	62	1617	6.4352	2.39681	33.871	1	5.01418	5.32598e-07	8.9297e-06	CD209|CLEC4A|CLEC4D|EGLN1|EGLN3|ENG|FBP1|HK3|IGF2R|LGALS9|LMAN2L|MANBA|MRC1|P4HA1|PAM|PLOD1|PLOD3|PYGL|SLC2A3|TALDO1|UGP2
MODULE_93	MSigDB_C4	39	164	1617	17.0221	3.88532	23.7805	1	5.01128	5.4068e-07	9.04253e-06	ACOX1|AKR1A1|AKR1B1|ALDH1A1|ALDH3A2|ALDH3B1|ALDH9A1|ALOX15B|ALOX5|BLVRB|CBR1|COMT|CP|CYP1B1|CYP27A1|DHRS3|DPYD|FADS2|GPX1|GPX3|GPX4|GSTO1|HADHB|HNMT|HSD11B1|HSD17B4|IDH1|MGST3|NCF2|NQO2|P4HB|PAM|PDIA3|PLOD1|PLOD3|PRDX1|SDHD|SELENOW|TBXAS1
CHARAFE_BREAST_CANCER_LUMINAL_VS_MESENCHYMAL_DN	MSigDB_C2	81	451	1617	46.8109	6.38282	17.9601	1	5.01091	5.41742e-07	9.05603e-06	ACTN1|ADGRE5|AIDA|AKR1B1|AKT3|ANTXR2|ANXA5|ARNTL2|AXL|BACH1|BCAT1|CD99|CMTM3|CORO1C|CPNE2|CRIM1|CXCL2|DAB2|DENND5A|DPYD|DSE|ELK3|EMP3|ENG|ETV5|FAM20C|FAS|FEZ2|FMNL2|FOSL2|FZD2|G0S2|GLIPR2|GSDME|HAS2|HSD17B11|IFNGR2|IGF2BP2|IL15|IL6|IL7R|IRAK2|ITPRIP|ITSN1|KCTD12|LUZP1|MAP7D1|MPP1|PDE4A|PDP1|PICALM|PLAU|PNMA2|PRNP|PTGS2|PYGL|RAB31|RAB34|RGS2|RTN4|RUNX2|SDCBP|SERPINB1|SGK1|SGTB|SH2B3|SOAT1|SOCS3|SPATS2L|SPRY2|SRGN|STK10|STRADB|TGFBI|TIMP2|TMEM158|TMEM35B|TNFAIP3|UPP1|VIM|ZC3H12C
inorganic ion transmembrane transport [GoID:GO:0098660; evidenceTypes:IBA|IC|IDA|IEA|IGI|IMP|IPI|ISS|NAS|TAS]	GeneOntology_BP	106	638	1617	66.2203	7.54455	16.6144	1	5.0064	5.54582e-07	9.26631e-06	ANO3|ANO6|APOL1|ATOX1|ATP1A4|ATP2B4|ATP6AP1|ATP6V0C|ATP6V0D2|ATP6V0E1|ATP6V1A|ATP6V1B2|ATP6V1C1|ATP6V1D|ATP6V1E1|ATP6V1F|ATP6V1H|C4ORF3|CACNA1A|CACNA1E|CACNA2D4|CAPN3|CASQ1|CD63|CLCN5|CLCN7|CLIC2|CNNM4|CTNS|CX3CL1|CXCL10|CXCL11|CXCL9|CYB5A|ERO1A|F2R|FGF2|FXYD6|GRIN3A|GSTO1|HAMP|HSPA2|HVCN1|ISCU|ITPR1|KCND3|KCNE1|KCNE3|KCNJ10|KCNJ2|KCNK6|KCNMA1|KCNMB1|MCOLN1|MCOLN3|MICU1|NOL3|P2RX4|P2RX7|P2RY6|PANX1|PRNP|PSEN1|PSEN2|PTAFR|SCN1B|SELENON|SGK1|SGK3|SLC11A2|SLC12A7|SLC15A3|SLC17A5|SLC1A3|SLC22A18|SLC26A11|SLC2A9|SLC30A1|SLC31A1|SLC31A2|SLC36A1|SLC37A2|SLC39A1|SLC39A11|SLC39A8|SLC41A2|SLC45A4|SLC46A1|SLC47A1|SLC6A12|SLC6A6|SLC8A1|SLC8B1|SLC9A9|STOM|TCN2|TMEM163|TMEM165|TMEM37|TMPRSS3|TPCN2|TREM2|TRPA1|TRPV2|VMP1|VPS9D1
GSE15930_STIM_VS_STIM_AND_IFNAB_48H_CD8_T_CELL_DN	MSigDB_C7	42	183	1617	18.9942	4.10169	22.9508	1	5.00396	5.61658e-07	9.36694e-06	ABCA1|ACSL1|ADAR|C1QB|CCRL2|CEBPB|CREG1|CXCL10|CYP7B1|FPR3|HAS2|IFI35|IFIH1|IFITM3|IL15|IL15RA|LDLR|LGALS3BP|MOV10|NAMPT|NCF1|NMI|PGD|PI4K2A|PLPP3|PML|RNF11|RNF19B|SERPINB9|SLC7A11|SLCO3A1|STAT1|SYS1|TAP1|TGM2|TMEM165|TOR1B|TRAFD1|TRIM21|UHRF1BP1|ZFYVE16|ZNFX1
GSE26030_UNSTIM_VS_RESTIM_TH1_DAY15_POST_POLARIZATION_UP	MSigDB_C7	42	183	1617	18.9942	4.10169	22.9508	1	5.00396	5.61658e-07	9.36694e-06	ACER3|ACOT9|ACP2|ACP5|AGPAT4|B4GALT5|CDIPT|CEBPB|CLIC1|CST3|FAM20A|FCER1G|GJB2|GK|GPX1|IGF2R|LPCAT2|LRP10|LTA4H|MAP4K3|NFE2L2|NUPR1|PDCD1LG2|PDGFB|PILRA|PIP4K2C|PPM1H|PTPN12|RCAN1|RGS3|RRAS|RTN1|RUNX2|SAMSN1|SERPINB6|SOCS3|SPRED1|TCF7L2|TGM2|TMEM121B|TREM1|ZFAND3
GSE44649_WT_VS_MIR155_KO_NAIVE_CD8_TCELL_DN	MSigDB_C7	42	183	1617	18.9942	4.10169	22.9508	1	5.00396	5.61658e-07	9.36694e-06	AIDA|ATP11A|C19ORF12|CDIPT|CDKN1A|CREBL2|CSRNP1|CXCL10|CXCL11|DCTN4|DRAM1|F11R|GADD45B|GBP2|GBP6|GK|GLA|GLIPR2|GPR85|HELZ2|IFITM2|IL1RN|IL4I1|MREG|NDRG1|NECTIN2|NFKBIA|OASL|PARP12|PDCD1LG2|PPARGC1B|PSME2|PTGER4|SDC4|SOCS3|SOD2|SPSB1|STAT5A|TSPO|UBE2F|VDR|WARS1
response to hormone [GoID:GO:0009725; evidenceTypes:IBA|IC|IDA|IEA|IEP|IGI|IMP|IPI|ISS|NAS|TAS]	GeneOntology_BP	113	692	1617	71.8251	7.84314	16.3295	1	5.00128	5.69513e-07	9.49348e-06	ABHD2|ACOD1|ACSL1|ADAM9|ADIPOR1|ADM|AGTRAP|AHCYL1|AIF1|AKR1B1|AREG|ARSB|ASS1|CA2|CALR|CCND1|CD38|CDKN1A|CITED2|COMT|CRK|CRY1|CTNNA1|CTSB|CTSH|CTSL|CTSS|CTSV|CXCL12|CYBB|CYFIP1|CYP27B1|CYP7B1|DAB2|DDRGK1|DENND4C|ECHDC3|ENG|FABP3|FBXO32|FOXO3|GAS2L1|GBA|GDF15|GJB2|HMOX1|HNMT|ICAM1|IDH1|IGF1R|IL1B|IL1RN|IL6|IQGAP1|IRS2|JAK2|KLF9|LATS2|LEP|LEPROT|ME1|MMP14|NAMPT|NCOA1|NCOA2|NCOA4|NCOR1|NFE2L2|NPC1|NR1H3|P2RY6|PAM|PIP4K2C|PLOD3|PPARG|PPARGC1B|PRCP|PTAFR|PTGER2|PTGER4|PTGS2|PXN|RAB10|RAB12|RAB13|RAB31|RDX|RHOQ|RXRA|SELENOS|SERPINB9|SESN2|SLC27A1|SOCS3|SORT1|SPP1|SRC|SREBF1|STAR|STAT1|STAT2|STAT5A|TIMP2|TLR2|TNC|TNF|TNFSF10|TRERF1|TRIM16|TRIP4|TSPO|WBP2|ZDHHC7
Blood_Module-3.8_Undetermined (PMID:18631455)	SignatureDB	3	201	1617	20.8625	4.29617	1.49254	0	-4.9995	5.74784e-07	9.57686e-06	JMJD7-PLA2G4B|MACF1|MREG
cellular detoxification [GoID:GO:1990748; evidenceTypes:IBA|IDA|IEA|IMP|ISS]	GeneOntology_BP	29	105	1617	10.8983	3.11479	27.619	1	4.99772	5.80113e-07	9.65659e-06	AKR1A1|ALDH1A1|APOE|CLIC2|GCH1|GPX1|GPX3|GPX4|GSTO1|LTC4S|MGST2|MGST3|NFE2L2|PRDX1|PRXL2A|PRXL2B|PRXL2C|PTGES|PTGS2|RDH11|S100A9|SELENOS|SELENOW|SESN1|SESN2|SOD2|SRXN1|TNF|TXN
regulation of mononuclear cell migration [GoID:GO:0071675; evidenceTypes:IBA|IDA|IEA|IGI|IMP|ISS|NAS]	GeneOntology_BP	29	105	1617	10.8983	3.11479	27.619	1	4.99772	5.80113e-07	9.65659e-06	ADAM10|AIF1|ANO6|APP|C3AR1|CALR|CCL2|CCL20|CCL7|CCR1|CMKLR1|CRK|CSF1|CSF1R|CXCL10|CXCL12|CXCL13|FPR2|LGALS3|LGALS9|LGMN|PLA2G7|PYCARD|RIPK3|SLAMF8|SLC8B1|STK10|TNF|TNFRSF14
MODULE_172	MSigDB_C4	25	83	1617	8.61487	2.77129	30.1205	1	4.9965	5.83806e-07	9.70444e-06	ACE|ADAM9|ANPEP|APOC1|C2|CFB|CHIT1|CPM|CTSB|CTSD|CTSK|CTSL|CTSO|CTSS|DPP4|LAP3|LGMN|LIPA|LYZ|MMP12|MMP14|MMP9|PEPD|PLA2G7|PLAU
long-chain fatty acid metabolic process [GoID:GO:0001676; evidenceTypes:IBA|IDA|IEA|IMP|ISS|NAS|TAS]	GeneOntology_BP	25	83	1617	8.61487	2.77129	30.1205	1	4.9965	5.83806e-07	9.70444e-06	ABHD12|ACOT1|ACOT4|ACSF2|ACSL1|ACSL3|AIG1|ALOX15B|ALOX5|CBR1|CYP1B1|CYP2S1|EPHX1|FADS2|GPX1|GPX4|LTC4S|MGLL|PAM|PTGDS|PTGS2|SLC27A1|SLC27A2|SLC27A3|TBXAS1
regulation of chemokine production [GoID:GO:0032642; evidenceTypes:IBA|IDA|IEA|IGI|IMP|ISS|NAS|TAS]	GeneOntology_BP	25	83	1617	8.61487	2.77129	30.1205	1	4.9965	5.83806e-07	9.70444e-06	AIF1|ALOX15B|APP|CARD9|CLEC7A|CSF1R|CXCL6|FFAR2|HIF1A|HMOX1|IL17RA|IL18|IL1B|IL6|LGALS9|LILRB4|NOD2|PYCARD|RIPK2|SIRPA|TLR2|TLR3|TLR4|TNF|TREM2
LAKE_ADULT_KIDNEY_C18_COLLECTING_DUCT_PRINCIPAL_CELLS_MEDULLA	MSigDB_C8	53	255	1617	26.4674	4.83047	20.7843	1	4.99637	5.84199e-07	9.70644e-06	ADGRG1|AKR1B1|APLP2|ASAH1|ATP6V0E1|ATP6V1A|CA2|CD164|CD46|CD63|CD81|CTSH|CYB5A|CYSTM1|DUSP6|DYNLT1|EID1|FTH1|FTL|FUCA1|GABARAPL1|GDF15|GPX1|IFITM2|IFITM3|IQGAP1|ISCU|ITM2B|LITAF|MGST3|NDRG1|NUPR1|PDIA3|PFKFB3|PLSCR1|PRDX1|PRKAG2|PSAP|PTTG1IP|RASD1|REEP5|RHOBTB3|RTN4|SAT1|SLC16A5|SOD2|SYTL2|TAX1BP1|TMBIM6|TMEM59|TMSB10|TPM4|UBXN4
GSE33425_CD161_INT_VS_NEG_CD8_TCELL_UP	MSigDB_C7	44	196	1617	20.3435	4.24309	22.449	1	4.99581	5.85878e-07	9.72072e-06	ADAM10|ANTXR2|ARF4|ARRB1|ASAH1|ATP6AP2|ATP6V1C1|B3GNT2|CA2|COLGALT1|CPD|CTNNA1|DEGS1|DOCK5|EID1|GNG10|HEXA|IFNGR1|IL7R|ITM2B|KCTD12|MXI1|OTULINL|PLEKHB2|PLSCR1|PSEN2|RAB10|RGS2|RHOQ|RNF11|RNF149|RSU1|SERINC3|SERPINI1|SMPDL3A|SNX10|SNX6|SNX9|SRGN|TM9SF2|TMEM30A|UBL3|VMP1|YIPF1
organophosphate metabolic process [GoID:GO:0019637; evidenceTypes:EXP|IBA|IC|IDA|IEA|IGI|IMP|ISS|NAS|TAS]	GeneOntology_BP	128	809	1617	83.969	8.44691	15.822	1	4.99597	5.85402e-07	9.72072e-06	ABHD12|ABHD5|ACOT1|ACOT4|ACOT9|ACSF2|ACSL1|ACSL3|ACSM5|ACSS2|ADPGK|AGPAT3|AGPAT4|AKR1A1|ALOX15B|AMPD3|APOC1|APP|ATP6V0C|ATP6V1A|CD81|CDA|CDIPT|CDS1|CDS2|CLN8|CSF1R|DOLK|DPYD|DPYS|ENTPD5|ENTPD6|ENTPD7|FABP3|FAR2|FBP1|FGF2|FGR|FLCN|FPR2|GCH1|GDE1|GK|GK3P|GMPR|GPD2|GPX4|HEXB|HIF1A|HK3|HSD17B4|IDH1|IDO1|IDO2|KMO|KYNU|LACC1|LDLR|LIPG|LPCAT2|ME1|MIDN|MPP1|NAAA|NADK|NAMPT|NCOR1|NOD2|NR1H3|NUDT13|NUPR1|P2RX7|P2RY6|PDE4A|PDE8A|PDGFB|PDXK|PFKFB3|PGD|PI4K2A|PIK3R6|PINK1|PIP4K2C|PIPOX|PLA1A|PLA2G15|PLA2G2D|PLA2G7|PLAAT3|PLAAT4|PLBD1|PLBD2|PLD1|PLEK|PLPP3|PLPP5|PLSCR1|PPCS|PPT1|PRKAG2|PRXL2C|PSEN1|PTAFR|PYGL|RHOQ|SCARB1|SERAC1|SERINC1|SERINC3|SERINC5|SLC27A1|SLC2A6|SMPD1|SMPDL3A|SOCS3|SRC|TALDO1|TJP2|TK2|TMEM150A|TPST2|TREM2|TTC7B|TYMP|UGP2|UPP1|VAC14|VPS9D1
regulation of lymphocyte proliferation [GoID:GO:0050670; evidenceTypes:IBA|IC|IDA|IEA|IMP|ISS|NAS|TAS]	GeneOntology_BP	44	196	1617	20.3435	4.24309	22.449	1	4.99581	5.85878e-07	9.72072e-06	AIF1|BST1|CD209|CD274|CD276|CD300A|CD38|CD46|CD81|CDKN1A|CEBPB|CR1|GPNMB|GPR183|IDO1|IL12B|IL15|IL18|IL1B|IL4I1|IL6|IRF1|IRS2|LEP|LGALS3|LGALS9|LILRB1|LILRB2|LILRB4|LST1|MNDA|PDCD1LG2|PLA2G2D|PRNP|PYCARD|RIPK2|RIPK3|SDC4|SH3RF1|TLR4|TNFRSF14|TNFSF13B|TYROBP|VSIG4
ERWIN_COHEN_BLOOD_LIVE_VACCINE_TC_83_AGE_23_48YO_VACCINATED_VS_CONTROL_14DY_UP	MSigDB_C7	33	650	1617	67.4658	7.61212	5.07692	0	-4.99515	5.8789e-07	9.74954e-06	B3GNT2|CNIH4|CREBL2|CRY1|CSGALNACT2|DENND4C|ELK3|ERLEC1|GBP1|GBP3|GCH1|IFIH1|IL7R|LY6E|LYZ|MAN2A1|MESD|MGAT4A|OASL|PDP1|PRNP|SEC23A|SGTB|SLAMF7|SLC18B1|SLC30A1|SLC39A8|TM9SF3|TMEM135|TMEM181|TRAM1|UBXN4|ZMYM6
microtubule cytoskeleton organization [GoID:GO:0000226; evidenceTypes:IBA|IDA|IEA|IGI|IMP|ISS|NAS|TAS]	GeneOntology_BP	23	515	1617	53.4537	6.80624	4.46602	0	-4.99494	5.88555e-07	9.75602e-06	AURKC|CHMP3|CLIP1|CLTC|CNTLN|DOCK7|DYNLT1|FES|GAS2L1|GAS2L3|HDGFL3|HSPA1B|LIMK2|LMNA|LZTS2|MAP7D1|NCOR1|NEFH|RAB6C|RAC1|SPIRE1|SPRY2|USP33
nuclear division [GoID:GO:0000280; evidenceTypes:IBA|IC|IDA|IEA|IEP|IGI|IMP|ISS|NAS|TAS]	GeneOntology_BP	13	370	1617	38.4036	5.79675	3.51351	0	-4.99184	5.98076e-07	9.90923e-06	AURKC|CALR|CHMP3|HSPA1B|HSPA2|IL1B|KLHDC8B|PDGFB|REEP3|REEP4|SPIRE1|TDRD9|TEX14
BLANCO_MELO_COVID19_SARS_COV_2_INFECTION_A594_ACE2_EXPRESSING_CELLS_UP	MSigDB_C2	80	445	1617	46.1881	6.34147	17.9775	1	4.98766	6.11148e-07	1.01211e-05	APOBEC3F|APOL6|ATF3|BATF2|BHLHE41|BMP2|BST2|C2|CCDC81|CCL2|CCL20|CD274|CEBPB|CFP|CIART|CLEC4A|CLEC4E|CREB5|CRY1|CSRNP1|CXCL1|CXCL2|CXCL3|CXCL8|CYP27A1|DHX58|DLL1|FLCN|FYB1|GAS2L3|GBP4|GDF15|GMPR|HBP1|HDX|IDO1|IER3|IFFO1|IFITM1|IFITM3|IL15RA|IL6|IRAK2|IRF1|KLF11|KLF6|KLF7|LAMP3|LGALS9|MAFF|MB21D2|MCTP1|MSC|MXD1|NECAP1|NFE2L2|NFIL3|NFKBIA|NOD2|PARP12|PINLYP|PLSCR1|PPTC7|PTGS2|RUNX2|SERPING1|SLC6A12|SOCS3|STAT2|TGM2|THEMIS2|TIPARP|TNF|TNFAIP3|TNFRSF9|TNFSF13B|TRIM21|VDR|ZEB2|ZNFX1
PLASARI_TGFB1_TARGETS_10HR_UP	MSigDB_C2	40	171	1617	17.7487	3.96647	23.3918	1	4.98651	6.14803e-07	1.01627e-05	ASS1|BHLHE40|CCL20|CDYL2|CHST11|CMKLR1|COL8A2|CRISPLD2|CRY1|CSRNP1|CX3CL1|DUSP6|ENTPD7|FBXO32|FGF2|GADD45B|GCH1|GJB2|GPR84|HAS2|HSPA2|IER3|IL6|JUNB|MAFF|MGLL|MICAL2|MMP9|NFIL3|PDE4DIP|PDGFB|PLAUR|PLEKHG3|PTGS2|RNF149|RNF19B|SLC41A2|TNC|TNFAIP3|TSPAN2
GSE2706_2H_VS_8H_R848_STIM_DC_DN	MSigDB_C7	40	171	1617	17.7487	3.96647	23.3918	1	4.98651	6.14803e-07	1.01627e-05	APOBEC3G|CCL7|CES1|CXCL6|CYTIP|DOCK4|DYNLT1|ETV5|FPR2|FRMD3|GBP1|HAPLN3|HSD11B1|IFI35|JAK2|KCNE1|LAP3|LILRA3|NMI|PIR|PRKAG2|RAB10|RDX|SERPING1|SLC31A1|SLC7A11|SPART|STAT1|STAT2|TBC1D8|TMEM255A|TNFSF10|TNFSF15|TNIP3|TNS3|TRAFD1|TXN|UBE2L6|VMO1|WARS1
GSE46242_TH1_VS_ANERGIC_TH1_CD4_TCELL_UP	MSigDB_C7	40	171	1617	17.7487	3.96647	23.3918	1	4.98651	6.14803e-07	1.01627e-05	ACTR3C|ACVRL1|ANKHD1|ARL8A|CCDC9B|CD300A|CD300LF|CR1|CX3CL1|CXCL16|EHD4|ENG|FBP1|FGR|GUSB|HSD17B14|ITPRIPL2|LIMK2|MYADM|NPC2|NRIP3|PGBD5|PHC1|PLBD1|PLPP3|PTPRN2-AS1|RAB20|RHBDF2|SERPINB6|SIGLEC15|SIGLEC7|SIL1|SLC2A9|SRGN|SUOX|TBXAS1|TGM2|TNC|TSPAN14|UPP1
GSE7460_CD8_TCELL_VS_CD4_TCELL_ACT_UP	MSigDB_C7	40	171	1617	17.7487	3.96647	23.3918	1	4.98651	6.14803e-07	1.01627e-05	ACOT9|AGPAT4|CALHM6|CD38|CHST11|CRACDL|DENND4C|DSE|FAM241A|FBXL5|FRMD4A|GBP4|GBP6|GOLM2|ICAM1|IFNGR1|IRF1|KCTD12|LGALS3|LGALS3BP|MIGA1|MYO1F|NCF1|PLAUR|PLEK|PSME2|RGS3|RNPEP|RUNX2|S100A4|SESN2|SLAMF7|SLC9A9|SMIM3|TAPBPL|TBX21|TNFSF10|TRAFD1|VMP1|VPS37A
WP_FERROPTOSIS	MSigDB_C2	16	39	1617	4.04795	1.90235	41.0256	1	4.98459	6.20928e-07	1.02486e-05	ACSL1|ACSL3|ATG7|CP|CYBB|FTH1|FTL|GPX4|HMOX1|NCOA4|PRNP|SAT1|SLC11A2|SLC39A8|SLC7A11|STEAP3
WP_MICROGLIA_PATHOGEN_PHAGOCYTOSIS_PATHWAY	MSigDB_C2	16	39	1617	4.04795	1.90235	41.0256	1	4.98459	6.20928e-07	1.02486e-05	C1QA|C1QB|C1QC|CYBB|FCER1G|FCGR1A|ITGAM|ITGB2|NCF1|NCF2|PIK3R6|RAC1|SIGLEC7|TREM1|TREM2|TYROBP
GSE4535_BM_DERIVED_DC_VS_FOLLICULAR_DC_UP	MSigDB_C7	43	190	1617	19.7208	4.17845	22.6316	1	4.98452	6.21152e-07	1.02486e-05	ADAP1|ANXA4|B3GNT2|C3ORF14|CALHM2|CD38|CLCN5|CXCL10|DENND4C|DNAJC3|DPP4|FAM20A|FAS|GADD45B|H1-0|LAMP2|LITAF|LUZP1|MPP1|PBX3|PDCD1LG2|PLAAT3|PLEKHO2|PLSCR1|PTGER2|RNF149|S100A11|S100A4|SAMSN1|SH3RF1|SLC11A2|SLC22A15|SLC66A3|SRGN|STX11|TFE3|TMEM140|TMEM86A|TNC|TP53INP2|VAMP5|VAMP8|VMP1
toll-like receptor 4 signaling pathway [GoID:GO:0034142; evidenceTypes:IBA|IDA|IEA|IMP|ISS|NAS]	GeneOntology_BP	16	39	1617	4.04795	1.90235	41.0256	1	4.98459	6.20928e-07	1.02486e-05	ACOD1|CD14|IFI35|LGALS9|LILRA2|LY96|NFKBIA|NINJ1|NMI|NR1H3|RIPK2|TLR4|TNFAIP3|TNIP3|TREM2|WDFY1
organic cyclic compound metabolic process [GoID:GO:1901360; evidenceTypes:EXP|IBA|IC|IDA|IEA|IGI|IKR|IMP|IPI|ISA|ISS|NAS|TAS]	GeneOntology_BP	410	4762	1617	494.265	17.5381	8.60983	0	-4.98362	6.24046e-07	1.02915e-05	ABCA1|ACOD1|ACOT1|ACOT4|ACOT9|ACSF2|ACSL1|ACSL3|ACSM5|ACSS2|ACTN1|ACVR1|ACVR1B|ACVRL1|ADA2|ADAR|ADM|ADORA3|ADPGK|AFAP1L2|AHCYL1|AKIRIN2|AKR1A1|AKR1B1|ALAS1|ALOX5|AMPD3|ANGEL1|ANXA4|APOBEC3A|APOBEC3B|APOBEC3C|APOBEC3F|APOBEC3G|APOC1|APOE|APOL1|APOL2|APP|ARF4|ARHGEF11|ARID5B|ARNTL2|ARRB1|ARRB2|ASAH1|ASCL2|ATF3|ATP2B4|ATP6V0C|ATP6V1A|BACH1|BAG3|BAMBI|BATF2|BHLHE40|BHLHE41|BLVRA|BLVRB|BMP2|BTD|CALR|CAPN3|CARD9|CBS|CCND1|CCPG1|CD38|CD4|CD81|CDA|CDK18|CDKN1A|CDKN1C|CDYL2|CEBPA|CEBPB|CEBPD|CES1|CGAS|CIART|CIR1|CITED2|CLEC7A|CLN8|CMKLR1|COMT|CPQ|CREB5|CREBL2|CREG1|CRK|CRY1|CSRNP1|CSRNP2|CTBP2|CTNS|CTSB|CTSK|CX3CL1|CXCL10|CYB5R1|CYP1B1|CYP27A1|CYP27B1|CYP7B1|DAB2|DDRGK1|DLL1|DMRT2|DNAJB1|DNASE1L1|DNASE2|DNASE2B|DPYD|DPYS|DPYSL2|DRAP1|EGLN1|EHF|EID1|ELK3|ENG|ENTPD5|ENTPD6|ENTPD7|EPHX1|EPOP|ERLIN1|ETV1|ETV5|ETV7|F2R|FAM47E|FAR2|FBP1|FBXO6|FGF2|FLCN|FNIP1|FNIP2|FOSL2|FOXO3|FOXO3B|FZD1|FZD2|FZD5|GBA|GCH1|GLMP|GMPR|GNPDA1|H1-0|H2AJ|HAMP|HBP1|HDGFL3|HDX|HELB|HELZ2|HEXB|HIC1|HIF1A|HK3|HLX|HMOX1|HNMT|HSD11B1|HSD17B11|HSD17B14|HSD17B4|HSD3B7|HSPA1B|HTATIP2|ICAM1|ID2|IDO1|IDO2|IFFO1|IGF2BP2|IL18|IL18RAP|IL1B|IL4I1|IL6|IL7R|IRAK2|IRAK3|IRF1|ITGAM|ITGB2|JAK2|JUNB|KEAP1|KLF11|KLF3|KLF6|KLF7|KLF9|KMO|KYNU|LACC1|LDLR|LEP|LGALS3|LGALS9|LGMN|LILRB1|LILRB4|LIPA|LITAF|LMBRD1|LMO4|LOXL3|LRRFIP2|LY6E|MAFB|MAFF|MAP3K12|ME1|MED13L|MFSD12|MGAT1|MICAL2|MITF|MMAA|MMP12|MOV10|MPND|MPP1|MSC|MUC1|MXD1|MXI1|MYCL|NADK|NAMPT|NBN|NCF1|NCOA1|NCOA2|NCOA4|NCOR1|NDP|NFAM1|NFE2L1|NFE2L2|NFE2L3|NFIC|NFIL3|NFKBIA|NLRC4|NLRP3|NMI|NOD2|NOL3|NOTCH2|NPC1|NPC2|NR1H3|NUDT13|NUPR1|OASL|OSBPL1A|P2RX7|PAM|PBX3|PDE4A|PDE8A|PDGFB|PDXK|PGBD5|PHC1|PHC2|PICALM|PINK1|PIPOX|PIR|PIWIL4|PLD3|PLPP3|PLSCR1|PLTP|PML|PPARG|PPARGC1B|PPCS|PPT1|PRKAG2|PRNP|PRXL2C|PSEN1|PTAFR|PXN|PYCARD|RAPGEF2|RASD1|RBCK1|RBM47|RBMS1|RBPJ|RHOQ|RIOK3|RIPK2|RIPK3|RNASE2|RNH1|RUNX2|RXRA|S100A12|S100A8|S100A9|SAMD4A|SCARB1|SCARF1|SCML2|SDCBP|SESN2|SGK1|SGK3|SGPL1|SIDT2|SIK1|SKI|SLC11A2|SLC27A2|SLC2A6|SLC39A8|SLC46A1|SLC7A11|SLCO2B1|SLCO3A1|SLFN11|SMARCD3|SMPD1|SMPDL3A|SNX6|SOAT1|SOD2|SPIRE1|SPP1|SQSTM1|SRC|SREBF1|STAR|STAT1|STAT2|STAT5A|STING1|TAX1BP1|TBX21|TCF7L2|TDRD9|TENT5A|TFE3|TFEC|TIPARP|TJP2|TK2|TLR2|TLR3|TLR4|TMBIM6|TNF|TNFAIP3|TNFRSF1A|TNFSF13|TNIP2|TNIP3|TP53INP2|TPMT|TPST2|TRAK2|TREM2|TRERF1|TRIM14|TRIM16|TRIM21|TRIM6|TRIP4|TRPS1|TSC22D1|TSHZ3|TSPO|TXN|TYMP|UBE2D1|UGP2|UPP1|VDR|VIM|VPS9D1|WARS1|WBP2|ZBTB42|ZC3H12C|ZEB2|ZMPSTE24|ZMYND15|ZNF410|ZNF436|ZNF438|ZNF449|ZNF502|ZNF618|ZNF629|ZNF697|ZNF788P|ZNFX1|ZSCAN31
ceramide catabolic process [GoID:GO:0046514; evidenceTypes:IBA|IDA|IEA|IMP]	GeneOntology_BP	10	16	1617	1.6607	1.21938	62.5	1	4.98231	6.28308e-07	1.03474e-05	ACER3|ASAH1|GALC|GBA|GLA|GM2A|HEXA|HEXB|NAGA|NEU1
Li(PMID: 24336226)-2013-MolSigVaccines_enriched in monocytes (surface) (M118.1)	PAPER	10	16	1617	1.6607	1.21938	62.5	1	4.98231	6.28308e-07	1.03474e-05	ADGRE1|CD4|LTBR|MCEMP1|MCTP1|NFAM1|SLC16A3|STEAP4|TMEM176B|TNFSF13B
Li(PMID: 24336226)-2013-MolSigVaccines_viral sensing & immunity; IRF2 targets network (I) (M111.0)	PAPER	10	16	1617	1.6607	1.21938	62.5	1	4.98231	6.28308e-07	1.03474e-05	AIF1|BST2|CTSS|CXCL16|FES|IFI35|KYNU|RIPK2|TAP1|TNFSF13B
GSE18791_CTRL_VS_NEWCASTLE_VIRUS_DC_4H_DN	MSigDB_C7	39	165	1617	17.1259	3.89702	23.6364	1	4.97926	6.38274e-07	1.05018e-05	ADAR|ADM|APOBEC3A|APOL1|B4GALT5|BATF2|CCL8|CD274|CREB5|CSRNP1|CXCL10|CXCL11|DHX58|FUT4|GADD45B|GCH1|HELZ2|HMGN2P46|IFI35|IFIH1|IFITM1|IRAK2|IRF1|MYADM|NAMPT|NINJ1|OASL|PLA1A|PLSCR1|PML|SLC31A2|SNORD89|SRC|STAT2|TAP1|TENT5A|TNFSF10|TRIM21|ZNFX1
GSE46606_IRF4MID_VS_WT_CD40L_IL2_IL5_DAY1_STIMULATED_BCELL_DN	MSigDB_C7	39	165	1617	17.1259	3.89702	23.6364	1	4.97926	6.38274e-07	1.05018e-05	ARNTL2|CEBPD|CRY1|CSNK1A1|FAM102B|FZD1|GCH1|GPD2|ICAM1|IRAK2|IRAK3|KLF7|MAFF|MITF|NFKBIA|NLRP3|OSGIN2|PLEK|PTPN12|RAB20|RAB32|RALGDS|RASGEF1B|RHBDF2|RNF19B|SAMSN1|SIRPA|SNX10|SOCS3|SPRED1|ST3GAL1|SUSD6|TLR2|TNF|TNFAIP2|TNFAIP3|WSB1|ZC3H12C|ZFAND5
catalytic activity, acting on RNA [GoID:GO:0140098; evidenceTypes:EXP|IBA|IC|IDA|IEA|IKR|IMP|ISS|NAS|TAS]	GeneOntology_MF	13	369	1617	38.2998	5.7891	3.52304	0	-4.97698	6.45845e-07	1.06215e-05	ANGEL1|DHX58|HELZ2|IFIH1|MOV10|OASL|PIWIL4|RNASE2|RNH1|TDRD9|TMBIM6|WARS1|ZC3H12C
GSE23308_WT_VS_MINERALCORTICOID_REC_KO_MACROPHAGE_DN	MSigDB_C7	42	184	1617	19.098	4.11275	22.8261	1	4.97396	6.56002e-07	1.07786e-05	ACSL1|C19ORF12|CCL2|CD274|CRK|CXCL10|FABP3|FGR|FPR1|GBGT1|GPR84|GPR85|GRAMD1A|HELZ2|IFIH1|IL1B|JUNB|LDLR|LIPG|MAFF|MSC|NFE2L2|NUDT13|PHLDA1|PLEKHO2|RND3|RNF114|RNF19B|SLC11A2|SLC16A3|SLC7A11|SLCO3A1|SOD2|SPRED1|SURF4|TFEC|TMEM135|TNFAIP3|TRIM21|TSC22D1|UBE2E2|ZNFX1
GSE43955_1H_VS_20H_ACT_CD4_TCELL_UP	MSigDB_C7	42	184	1617	19.098	4.11275	22.8261	1	4.97396	6.56002e-07	1.07786e-05	ADAR|ADIPOR1|AOAH|APLP2|C1QB|C1QC|CACNA1A|CITED2|CLEC4E|CTBP2|CXCL2|CXCL9|ELK3|FES|GCH1|GNPDA1|GPR137B|HTATIP2|IL1RN|IL4I1|IL6|LRP10|MAFB|MAFF|MERTK|MOV10|MSR1|MUC1|NFE2L2|NR1H3|PDIA3|PLEKHO1|RAB7A|RBPJ|RTN1|SASH1|SELENOW|SIRPA|SLC30A1|STX12|TNF|UBL3
CIC_TARGET_GENES	MSigDB_C3	10	322	1617	33.4215	5.41622	3.10559	0	-4.97238	6.61366e-07	1.08617e-05	ABHD2|ADAP2|ANKHD1|ERLIN1|IDH1|RIPK2|SEC24D|TENT5A|TMOD3|WARS1
KAUFFMANN_DNA_REPAIR_GENES	MSigDB_C2	4	219	1617	22.7308	4.48179	1.82648	0	-4.97223	6.61884e-07	1.08652e-05	CDKN1A|CRY1|GADD45G|NBN
KEGG_OTHER_GLYCAN_DEGRADATION	MSigDB_C2	9	13	1617	1.34932	1.09924	69.2308	1	4.9717	6.63667e-07	1.08744e-05	FUCA1|FUCA2|GBA|HEXA|HEXB|MAN2B1|MAN2B2|MANBA|NEU1
glycolipid catabolic process [GoID:GO:0019377; evidenceTypes:IBA|IDA|IMP|ISS]	GeneOntology_BP	9	13	1617	1.34932	1.09924	69.2308	1	4.9717	6.63667e-07	1.08744e-05	FUCA1|GALC|GBA|GLA|GM2A|HEXA|HEXB|NAGA|NEU1
Chiche(PMID: 24644022)-2014_M8.62	PAPER	9	13	1617	1.34932	1.09924	69.2308	1	4.9717	6.63667e-07	1.08744e-05	ARRB1|CACNA2D4|CLDN23|DAPK1|FZD1|KCNMB1|PLA2G7|SPRED1|VASH1
Li(PMID: 24336226)-2013-MolSigVaccines_complement and other receptors in DCs (M40)	PAPER	9	13	1617	1.34932	1.09924	69.2308	1	4.9717	6.63667e-07	1.08744e-05	C1QA|C1QB|C1QC|CD58|ITGAX|LY96|SIRPA|TLR8|TYROBP
cellular transition metal ion homeostasis [GoID:GO:0046916; evidenceTypes:IBA|IC|IDA|IEA|IEP|IMP|ISS|NAS|TAS]	GeneOntology_BP	28	100	1617	10.3794	3.04022	28	1	4.97095	6.66251e-07	1.09117e-05	ACO1|ANKRD9|APP|ATOX1|ATP13A2|ATP6AP1|ATP6V1A|CP|CYB561|CYBRD1|FTH1|FTL|HAMP|HIF1A|HMOX1|ISCU|NCOA4|PRNP|S100A8|S100A9|SCO2|SLC11A2|SLC30A1|SLC31A1|SLC31A2|SLC39A8|SLC46A1|STEAP4
ZHONG_SECRETOME_OF_LUNG_CANCER_AND_MACROPHAGE	MSigDB_C2	23	73	1617	7.57693	2.59983	31.5068	1	4.96808	6.76207e-07	1.10645e-05	AKR1A1|APP|C2|CANT1|CD81|CFB|CP|CREG1|CST3|CTSA|CTSB|CTSD|CTSH|CTSV|CX3CL1|CYTIP|GSTO1|LGALS3BP|NPC2|PRDX1|SDC4|TALDO1|TIMP2
IRF4_ABC_induced_interferon (PMID:22698399)	SignatureDB	26	89	1617	9.23763	2.86916	29.2135	1	4.96814	6.75966e-07	1.10645e-05	ADAR|APOBEC3G|AZI2|CASP10|CD164|CD38|IFITM3|IL18RAP|JAK2|LAMP3|LAP3|NMI|ODF3B|PLSCR1|PML|PSMB10|RBCK1|SLCO3A1|SPATS2L|STAT1|STAT2|STOM|TNFSF10|TSC22D1|TYMP|ZNFX1
NFkB_Up_HBL1 (PMID:21179087)	SignatureDB	44	197	1617	20.4473	4.25376	22.335	1	4.96701	6.7992e-07	1.11202e-05	ADGRE1|CYB561|DRAM1|FRMD4A|GADD45B|GLDC|ICAM1|IER3|IFI35|IFIH1|IL4I1|IL6|IRF1|KYNU|LACTB|LAMP3|MREG|NAGPA|NAMPT|NCF2|NFE2L3|NFKBIA|NINJ1|PSME1|PTGER4|RAB39A|RASSF4|RGL1|SAMSN1|SGK1|SIRPA|SOCS3|SPECC1|STAT5A|STX11|TJP2|TLR2|TNF|TNFAIP2|TNFAIP3|TNFAIP6|TNFSF13B|TOR3A|VPS53
MORF_FBL	MSigDB_C4	0	129	1617	13.3894	3.44979	0	0	-4.9664	6.82069e-07	1.11502e-05
GSE21063_CTRL_VS_ANTI_IGM_STIM_BCELL_8H_UP	MSigDB_C7	33	129	1617	13.3894	3.44979	25.5814	1	4.9646	6.88437e-07	1.12336e-05	BST1|CALHM6|CD274|CD300A|CD300LF|CYTIP|DAB2|EGLN3|ETV5|FAM102B|GADD45B|GPR183|ICAM1|IL12B|KMO|LHFPL2|LY6E|NDRG1|NFKBIA|P2RX7|PLAUR|PTGER4|SAMSN1|SH3BP2|SH3PXD2B|TIFAB|TNFAIP3|TNFSF10|TNIP2|TNS3|TRAM1|TSC22D1|VMO1
GSE7348_UNSTIM_VS_TOLERIZED_AND_LPS_STIM_MACROPHAGE_DN	MSigDB_C7	36	147	1617	15.2577	3.68047	24.4898	1	4.96481	6.87683e-07	1.12336e-05	ACOT9|ADAMDEC1|ARID5B|ATP10A|AZI2|B3GNT2|BRI3|CDC42EP2|CRYBG1|CXCL1|ENG|FAS|IFI35|IL15|IL15RA|IRF1|ITPR1|KREMEN1|MXD1|NAMPT|NUDT13|PARP12|PIWIL4|PLSCR1|PSMB10|PTGES|RASGEF1B|RGL1|RIPK2|RMDN3|SLC2A6|SNX10|SOD2|STX11|TNFAIP3|TNFRSF1A
BUSSLINGER_ESOPHAGEAL_LATE_SUPRABASAL_CELLS	MSigDB_C8	33	129	1617	13.3894	3.44979	25.5814	1	4.9646	6.88437e-07	1.12336e-05	ALDH9A1|ATP6V0C|C4ORF3|CAST|CDA|CDKN1A|CST3|CSTA|CSTB|DSC2|GBP6|GJB2|GPX3|GRN|GSN|HSPB1|IL1RN|LGALS3|MGLL|NAGK|NDRG1|P4HB|PEPD|RAB10|S100A11|S100A8|S100A9|SERPINB1|SOD2|SORT1|TMSB10|TSPO|TXN
Sadanandam(PMID:23584089)_Stem-like	PAPER	46	210	1617	21.7966	4.39001	21.9048	1	4.96474	6.87937e-07	1.12336e-05	ADAMTS2|ANOS1|APOC1|APOE|BCAT1|CCL18|CCL2|CD163|CTSK|CXCL12|CYBRD1|CYP1B1|DPYD|DSE|FCGR1B|GNB4|GPNMB|GPX3|HDGFL3|ITGAM|KCNMA1|LY96|MAFB|MITF|MS4A4A|MS4A7|NIBAN1|OLFML2B|PLXNC1|RAB31|RBMS1|RDX|RGS2|RUNX2|SERPING1|SLC2A3|SPP1|TBC1D9|TIMP2|TNC|TNFAIP6|TNS1|TSPAN2|TYROBP|UBE2E2|ZEB2
GSE360_HIGH_DOSE_B_MALAYI_VS_M_TUBERCULOSIS_MAC_UP	MSigDB_C7	41	178	1617	18.4753	4.04593	23.0337	1	4.96419	6.89881e-07	1.1252e-05	ACP5|AKR1A1|AKR1B1|ALDH3A2|AOAH|ASS1|BLVRB|CCRL2|CDA|CYB5R1|CYP27A1|DUSP3|ENTPD6|FCGRT|FCN1|FGR|FUCA1|HEXA|IFFO1|IFITM1|IL1R1|ITGAX|KIAA0930|LILRA2|LIPA|LST1|LTA4H|MAN2B2|NEU1|PC|PI4K2A|PRCP|PXDC1|RAB32|SERPINB6|SMPD1|STK10|TBC1D2B|TLR5|TPD52L2|VAT1
KAT5_TARGET_GENES	MSigDB_C3	40	738	1617	76.5997	8.08711	5.42005	0	-4.96216	6.97117e-07	1.13596e-05	BCAT1|BRI3|C6ORF89|CACUL1|CCDC47|CERS6|CLTC|CSGALNACT2|DNAJB1|EEF1AKMT3|EMC7|FNTB|GALC|HSPA2|JUNB|KLF6|LAMP1|LGALS8|MRFAP1|NBN|NFE2L1|PIPOX|PRDX1|RAB18|RABGGTA|RHOQ|SDHD|SIL1|SLC2A9|STAT1|STRADB|TBC1D8|TM9SF1|TNIP2|TP53BP2|TRAK2|TRAM1|TXN|VPS26B|VPS9D1
MORF_AATF	MSigDB_C4	3	199	1617	20.6549	4.27502	1.50754	0	-4.96217	6.97117e-07	1.13596e-05	HADHB|PREP|SCARB1
production of molecular mediator involved in inflammatory response [GoID:GO:0002532; evidenceTypes:IBA|IDA|IEA|IGI|IMP|ISS|TAS]	GeneOntology_BP	22	68	1617	7.05796	2.50962	32.3529	1	4.9594	7.07115e-07	1.15173e-05	ALOX5|CARD9|CLEC7A|GBP5|GRN|HIF1A|IL17RA|IL6|LEP|LILRB4|NCF1|NOD2|PLD3|PYCARD|SIRPA|SLAMF8|SNX6|TLR4|TNF|TREM2|VAMP3|VAMP8
neutrophil activation [GoID:GO:0042119; evidenceTypes:IBA|IDA|IEA|IEP|IGI|IMP|ISS|TAS]	GeneOntology_BP	15	35	1617	3.63277	1.80239	42.8571	1	4.9588	7.09301e-07	1.15476e-05	CD300A|CXCL6|CXCL8|FCER1G|GRN|IL15|IL18|IL18RAP|ITGAM|ITGB2|LILRA2|PRAM1|PTAFR|TYROBP|VAMP8
regulation of biological process involved in symbiotic interaction [GoID:GO:0043903; evidenceTypes:IBA|IDA|IEA|IMP]	GeneOntology_BP	21	63	1617	6.53899	2.41598	33.3333	1	4.95553	7.21344e-07	1.17383e-05	CD4|CHMP3|CXCL6|CXCL8|FCN1|FUCA2|GSN|IFITM1|IFITM2|IFITM3|LGALS9|LY6E|NECTIN2|P4HB|PC|PML|SNX3|TRIM14|TRIM21|TRIM6|ZNF502
GSE360_CTRL_VS_T_GONDII_DC_DN	MSigDB_C7	40	172	1617	17.8525	3.97793	23.2558	1	4.95531	7.22153e-07	1.1746e-05	ALOX15B|APOL1|BCAT1|BNIP3L|CEBPD|CP|CSF2RB|CXCL9|CYB5A|EXT2|GADD45B|GBP1|IFI35|IFITM3|IL13RA1|IL15RA|IL7R|KCNJ10|KLF11|KLF7|LAMP3|MGLL|NFKBIA|NRP2|PSME2|PTGER4|RAPGEF2|RARRES1|RGS1|SAT1|SERPING1|SNTB1|SOCS3|SOD2|ST3GAL1|STAR|STX11|TAP1|TNFAIP2|TNFAIP3
GSE27434_WT_VS_DNMT1_KO_TREG_DN	MSigDB_C7	43	191	1617	19.8246	4.1893	22.5131	1	4.95521	7.22537e-07	1.17469e-05	ACOD1|ATP6AP1|ATP6V1H|BHLHE40|CCL13|CCL7|CD14|CDKN1A|CLEC4D|CLEC4E|CSNK1A1|CXCL2|CXCL3|CXCL9|GADD45B|ICAM1|IL1B|IL1RN|IRF1|JAK2|JUNB|KCTD12|MIDN|MRAS|NFE2L2|NFKBIA|NUPR1|PDE8A|PHLDA1|PLAUR|PRNP|PTGS2|RAB18|RHOQ|RIOK3|SGK1|SOCS3|SQSTM1|SRGN|STX3|TAX1BP1|TNF|TNFAIP2
organic acid transport [GoID:GO:0015849; evidenceTypes:IBA|IDA|IEA|IEP|IGI|IMP|ISS|NAS|TAS]	GeneOntology_BP	47	217	1617	22.5232	4.46156	21.659	1	4.95153	7.36323e-07	1.19656e-05	ACE|ACSL1|ACSL3|APOE|AQP9|CLN8|CTNS|FABP3|FOLR2|IL1B|IRS2|KCNJ10|KMO|LEP|MFSD12|MPC1|P2RX4|PLA2G2D|PLIN2|PPARG|PSEN1|PTGES|RGS2|SERINC3|SERINC5|SFXN3|SLC16A3|SLC16A5|SLC17A5|SLC1A3|SLC22A4|SLC27A1|SLC27A2|SLC27A3|SLC36A1|SLC38A6|SLC38A7|SLC43A2|SLC46A1|SLC47A1|SLC51A|SLC6A12|SLC6A6|SLC7A11|SLC7A7|SLC7A8|SLCO2B1
GSE6092_B_BURGDOFERI_VS_B_BURGDORFERI_AND_IFNG_STIM_ENDOTHELIAL_CELL_UP	MSigDB_C7	39	166	1617	17.2297	3.90869	23.494	1	4.94741	7.52089e-07	1.22162e-05	ADAM10|ADAP2|ADIPOR1|ALDH2|ALDH9A1|ATP6AP2|ATP6V1A|BACH1|CBR3|CD63|CTNS|CYB5R1|CYP27A1|ELMO2|EXT2|FCGRT|FOXO3|GAB3|GALC|HSD17B11|KDSR|NCOA1|NQO2|PEPD|PLEKHO1|PSEN2|RGS2|SCARB2|SLC2A3|SLC43A2|SOAT1|SPECC1|TBC1D8|TLR8|TMEM37|TPMT|TRERF1|TRIM47|TRPV2
macromolecule methylation [GoID:GO:0043414; evidenceTypes:EXP|IBA|IDA|IEA|IMP|ISS|NAS|TAS]	GeneOntology_BP	7	271	1617	28.1281	4.97711	2.58303	0	-4.94462	7.62921e-07	1.23865e-05	EEF1AKMT3|FAM47E|LMNA|PIWIL4|RAB6A|TDRD9|ZMPSTE24
Lectin	UniProt-Keyword	30	112	1617	11.6249	3.21622	26.7857	1	4.94435	7.6399e-07	1.23982e-05	ASGR1|ASGR2|CALR|CD209|CD33|CHI3L1|CLEC10A|CLEC12A|CLEC4A|CLEC4D|CLEC4E|CLEC5A|CLEC7A|CRYBG1|FCN1|GALNT4|GALNT6|ITLN1|LGALS2|LGALS3|LGALS8|LGALS9|LMAN2L|MRC1|SIGLEC1|SIGLEC16|SIGLEC7|SIGLEC8|SIGLEC9|ZG16B
GSE25123_WT_VS_PPARG_KO_MACROPHAGE_ROSIGLITAZONE_STIM_UP	MSigDB_C7	42	185	1617	19.2018	4.12378	22.7027	1	4.9441	7.64976e-07	1.24085e-05	A2M|ADAP2|AIDA|AKR1A1|ANKFY1|B3GNT2|C1QA|C1QB|C1QC|CASP10|CCND1|CD14|CITED2|CLTC|CPQ|CXCL12|CYBRD1|DAB2|EPHX1|FCGRT|FEZ2|FOLR2|GALNT4|HS6ST1|ITM2B|LTC4S|MGST2|OLFML2B|PDGFB|RHOBTB3|SCN1B|SESN1|SLC18B1|SLC1A3|SLCO2B1|SNX6|SPATS2L|TMEM9B|TSPAN31|USP33|VSIG4|WDFY3
REACTOME_ROS_AND_RNS_PRODUCTION_IN_PHAGOCYTES	MSigDB_C2	14	31	1617	3.2176	1.69649	45.1613	1	4.94366	7.66693e-07	1.2425e-05	ATP6V0C|ATP6V0D2|ATP6V0E1|ATP6V1A|ATP6V1B2|ATP6V1C1|ATP6V1D|ATP6V1E1|ATP6V1F|ATP6V1H|CYBB|HVCN1|NCF1|NCF2
FULLER_PBMC_F_TULARENSIS_VACCINE_LVS_AGE_22_54YO_192HR_DN	MSigDB_C7	14	31	1617	3.2176	1.69649	45.1613	1	4.94366	7.66693e-07	1.2425e-05	CCL18|CCL20|CCR1|CD209|CD58|DCSTAMP|FAS|FCER1G|FCGR2A|FCGR3A|ICAM1|LAMP3|PYCARD|SOD2
MODULE_63	MSigDB_C4	38	160	1617	16.607	3.83815	23.75	1	4.94059	7.78875e-07	1.26052e-05	ADGRE1|ANPEP|AQP9|ASGR1|ASGR2|AXL|CLCN5|CLIC2|CSF2RA|CSF2RB|CSF3R|CYBB|FCGR1A|FCGR2A|FCGR3A|FCGR3B|FCGRT|FOLR2|FPR1|GJB2|IFNGR1|IL13RA1|IL3RA|IL7R|ITGAM|ITGAX|ITGB2|KCNE1|KCNJ2|KCNMB1|LILRA2|LILRA3|LILRB2|LILRB4|MERTK|MRC1|P2RX7|UNC13B
negative regulation of inflammatory response [GoID:GO:0050728; evidenceTypes:IBA|IC|IDA|IEA|IGI|IMP|IPI|ISS|NAS|TAS]	GeneOntology_BP	31	118	1617	12.2476	3.3006	26.2712	1	4.93612	7.96925e-07	1.28915e-05	ACOD1|ACP5|ALOX5|AOAH|APOE|CX3CL1|FGR|FPR2|GBA|GPX1|GRN|HAMP|IL12B|LDLR|METRNL|NLRP3|NOD2|NR1H3|PPARG|PTGER4|RHBDF2|SELENOS|SIRPA|SLAMF8|SOCS3|SRC|TNFAIP3|TNFAIP6|TNFAIP8L2|TNFRSF1A|TREM2
GSE41867_NAIVE_VS_DAY6_LCMV_ARMSTRONG_EFFECTOR_CD8_TCELL_DN	MSigDB_C7	41	179	1617	18.579	4.05714	22.905	1	4.93376	8.06626e-07	1.30425e-05	ADGRE5|AGPAT3|ART3|ATF3|B4GALT1|CD164|CD300LF|CLDN23|CRIM1|CYFIP1|F2R|FES|GBP2|IER3|IL18RAP|IL1R1|IL6|IL7R|LACC1|LPCAT2|MYO1F|NCSTN|NFKBIA|PDE8A|PLSCR1|RGS3|RHBDF2|RMDN3|RUNX2|S100A4|S100A8|SERPINB9|SESN2|STX11|TBX21|TM6SF1|TMEM87A|TNF|TNFAIP3|TNFRSF14|TPST2
Notch_CLL_up_all_Fabbri (PMID:28314854)	SignatureDB	56	278	1617	28.8546	5.03983	20.1439	1	4.9309	8.18498e-07	1.32284e-05	ALDH1A1|ARHGAP10|ATF3|ATP2B4|BACH1|BCAT1|CD300A|CPD|CPPED1|DHRS7|DNASE2|DYNLT1|FGR|GADD45B|GBP1|GBP4|IFNGR1|IGF1R|IL15|IL4I1|IRAK2|JUNB|KLF6|LAMP3|M6PR|MIDN|NCOA1|NFKBIA|NHLRC3|PACSIN2|PFKFB3|PINK1|PLEK|REEP5|RIN3|RND3|RNF130|RNF19B|RRAS|RXRA|SERPINI1|SESN1|SH3RF1|SLC37A2|SLC46A3|SPSB1|SQOR|SSH1|STRADB|STX11|SUSD6|TBC1D9|TMEM140|TNFRSF14|TPM4|TRIP4
melanosome [GoID:GO:0042470; evidenceTypes:IBA|IDA|IEA|ISS]	GeneOntology_CC	28	101	1617	10.4832	3.05528	27.7228	1	4.92781	8.31582e-07	1.34216e-05	ATP6V1B2|CAPG|CD63|CLTC|CTNS|CTSB|CTSD|GPNMB|LAMP1|MFSD12|MMP14|MREG|NCSTN|P4HB|PDIA3|PRDX1|RAB1A|RAB32|RAB7A|RAC1|SDCBP|STOM|STX3|SYTL2|TMED10|TMEM33|TPP1|TRPV2
pigment granule [GoID:GO:0048770; evidenceTypes:IBA|IDA|IEA|ISS]	GeneOntology_CC	28	101	1617	10.4832	3.05528	27.7228	1	4.92781	8.31582e-07	1.34216e-05	ATP6V1B2|CAPG|CD63|CLTC|CTNS|CTSB|CTSD|GPNMB|LAMP1|MFSD12|MMP14|MREG|NCSTN|P4HB|PDIA3|PRDX1|RAB1A|RAB32|RAB7A|RAC1|SDCBP|STOM|STX3|SYTL2|TMED10|TMEM33|TPP1|TRPV2
regulation of myeloid leukocyte differentiation [GoID:GO:0002761; evidenceTypes:IBA|IC|IDA|IEA|IEP|IMP|ISS|NAS|TAS]	GeneOntology_BP	28	101	1617	10.4832	3.05528	27.7228	1	4.92781	8.31582e-07	1.34216e-05	ATP6AP1|C1QC|CA2|CCR1|CD4|CEBPB|CSF1|DCSTAMP|FES|GPR137B|GPR68|ID2|IL12B|LILRB1|LILRB3|LILRB4|MAFB|MITF|NOTCH2|PPARGC1B|PRXL2A|TFE3|TLR3|TLR4|TMEM178A|TNF|TREM2|TYROBP
cation transmembrane transporter activity [GoID:GO:0008324; evidenceTypes:EXP|IBA|IC|IDA|IEA|IGI|IMP|IPI|ISS|NAS|TAS]	GeneOntology_MF	99	590	1617	61.2382	7.26684	16.7797	1	4.92718	8.34251e-07	1.34585e-05	ANO10|ANO6|APP|ATP13A2|ATP1A4|ATP2B4|ATP6V0C|ATP6V0D2|ATP6V0E1|ATP6V1A|ATP6V1B2|ATP6V1C1|ATP6V1D|ATP6V1E1|ATP6V1F|ATP6V1H|C4ORF3|CACNA1A|CACNA1E|CACNA2D4|CALHM2|CALHM6|CASQ1|CCL2|CLCN5|CLIC2|CNNM4|CTNS|CTSS|CYB5A|DAPK1|FXYD6|GRIN3A|GSTO1|HSPA2|HVCN1|IFNGR2|ITPR1|KCND3|KCNE1|KCNE3|KCNJ10|KCNJ2|KCNK6|KCNMA1|KCNMB1|MCOLN1|MCOLN3|MFSD12|MMP9|P2RX4|P2RX7|P2RY6|PANX1|PINK1|PSEN1|SCN1B|SELENON|SERINC3|SERINC5|SFXN3|SGK1|SGK3|SLC11A2|SLC12A7|SLC15A3|SLC17A5|SLC1A3|SLC22A18|SLC22A4|SLC2A9|SLC30A1|SLC31A1|SLC31A2|SLC36A1|SLC38A6|SLC38A7|SLC39A1|SLC39A11|SLC39A8|SLC41A2|SLC45A4|SLC46A1|SLC47A1|SLC6A12|SLC6A6|SLC7A8|SLC8A1|SLC8B1|SLC9A9|STOM|TMEM165|TMEM37|TMPRSS3|TPCN2|TREM2|TRPA1|TRPV2|VMP1
MITSIADES_RESPONSE_TO_APLIDIN_UP	MSigDB_C2	75	412	1617	42.763	6.10846	18.2039	1	4.9267	8.36307e-07	1.34856e-05	ACOT9|AREG|ARF4|ARID5B|ATP6V0E1|AVPI1|BACH1|BEX4|BHLHE41|C3AR1|CBS|CCPG1|CD84|CEBPB|CTSB|CTSS|CYTIP|DUSP6|ELK3|ETV1|F2R|FRAT1|GABARAPL1|GADD45B|GLA|GMPR|HBP1|HDGFL3|ICAM1|ID2|IFITM1|IFITM3|IRF1|IRS2|KLF6|KMO|LDLR|MAFF|MAP4K3|NAMPT|NECAP1|NFE2L1|NFE2L2|NFKBIA|NGRN|OASL|PDE4A|PDE8A|PDGFB|PFKFB3|PLIN2|PLPP3|PLSCR1|RAPGEF2|RBMS1|RGS2|RIOK3|RNF11|RNF114|SAMSN1|SERINC3|SLC2A3|SQSTM1|SRC|STOM|STX12|SUSD6|TENT5A|THEMIS2|TK2|TNFSF10|TOR3A|TPM4|VDR|WSB1
GSE6259_33D1_POS_VS_DEC205_POS_SPLENIC_DC_DN	MSigDB_C7	43	192	1617	19.9284	4.20011	22.3958	1	4.92602	8.39206e-07	1.35201e-05	ADAP1|AREG|ATP11A|BAG3|CEBPA|CMTM3|CTSZ|CYP1B1|EPB41L3|FCER1G|FUCA1|GPD2|GPR68|GPX1|HS6ST1|IFITM3|IL1RN|IL7R|LACC1|MFSD1|PACSIN2|PDE4A|PLIN2|RGL1|RHOBTB3|RHOU|SECTM1|SEPHS2|SH3RF1|SIPA1L2|SLC17A5|SLC22A4|SLC45A4|SMIM3|SPATS2L|SQOR|SSH1|STOM|TBC1D8|TIPARP|TMEM51|TNS3|VDR
positive regulation of ion transport [GoID:GO:0043270; evidenceTypes:IBA|IC|IDA|IEA|IGI|IMP|ISS|NAS|TAS]	GeneOntology_BP	43	192	1617	19.9284	4.20011	22.3958	1	4.92602	8.39206e-07	1.35201e-05	AHCYL1|ANO6|ARRB2|CAPN3|CASQ1|CCL2|CCR1|CEBPB|CTSS|CX3CL1|CXCL10|CXCL11|CXCL12|CXCL9|F2R|GSTO1|HSPA2|IFNGR2|IL1B|KCNE1|KCNE3|KCNJ2|KCNMB1|KMO|LEP|LGALS3|LILRA2|MCHR1|P2RX4|P2RX7|P2RY6|PDGFB|PINK1|PSEN1|PTAFR|PTGES|SCN1B|TCAF1|TREM2|TRPV2|TSPO|VAMP8|VMP1
GSE26928_NAIVE_VS_EFF_MEMORY_CD4_TCELL_DN	MSigDB_C7	40	173	1617	17.9563	3.98934	23.1214	1	4.92427	8.46771e-07	1.36358e-05	AMPD3|ANTXR2|APOBEC3C|CDS2|CMTM3|CNNM4|CRAT|CTSH|CTSZ|DHRS7B|DPYSL2|DSE|F2R|FEZ2|GNS|GPR137B|IL18RAP|IL4I1|KEAP1|LGALS2|LMNA|NAGS|NEU1|PAM|PFKFB3|PLEKHB2|RAC1|RTN4|SAT1|SLC2A3|SLC39A11|SPPL2A|STOM|TBC1D8|TGFBI|TMED9|TNF|TP53INP2|TXN|WSB2
anion transmembrane transport [GoID:GO:0098656; evidenceTypes:EXP|IBA|IDA|IEA|IGI|IMP|ISS|NAS|TAS]	GeneOntology_BP	53	258	1617	26.7787	4.85833	20.5426	1	4.92244	8.54718e-07	1.37575e-05	ANO10|ANO3|ANO6|APOL1|CLCN5|CLCN7|CLIC1|CLIC2|CLN8|CTNS|FOLR2|KCNJ10|MFSD12|MFSD5|MPC1|PRNP|PSEN1|PTAFR|RGS2|SERINC3|SERINC5|SFXN3|SGK1|SGK3|SLC12A7|SLC16A3|SLC1A3|SLC25A24|SLC26A11|SLC27A1|SLC2A3|SLC2A6|SLC35A1|SLC36A1|SLC37A2|SLC38A6|SLC38A7|SLC39A8|SLC43A2|SLC46A1|SLC47A1|SLC6A12|SLC6A6|SLC7A11|SLC7A8|SLC9A9|SLCO2B1|SLCO3A1|TCAF1|TTYH2|TTYH3|VAMP8|VTI1B
GTPase activity [GoID:GO:0003924; evidenceTypes:EXP|HMP|IBA|IC|IDA|IEA|IGI|IMP|ISS|NAS|TAS]	GeneOntology_MF	126	799	1617	82.9311	8.39738	15.7697	1	4.92109	8.60644e-07	1.38466e-05	ABR|ADAP1|ADAP2|AGAP3|ALDH1A1|ARF4|ARHGAP10|ARHGAP18|ARHGAP22|ARHGEF10L|ARHGEF11|ARL15|ARL8A|ARRB1|ARRB2|ASAP2|ATL3|CCL13|CCL18|CCL2|CCL20|CCL23|CCL3L3|CCL7|CCL8|CCPG1|CDC42EP2|CORO1C|CRK|CX3CL1|CXCL13|DENND4C|DENND5A|DOCK4|DOCK5|DOCK7|DYNLT1|ENTPD7|F11R|F2R|FARP1|FGD4|FLCN|FNIP1|GBP1|GBP2|GBP3|GBP4|GBP5|GBP6|GCH1|GNA15|GNAQ|GNG10|GPR137B|ICAM1|IQGAP1|ITSN1|MMAA|MRAS|NUCB1|PICALM|PLEKHG3|PLXNA1|PLXNB2|PLXNC1|PLXND1|PYCARD|RAB10|RAB12|RAB13|RAB18|RAB1A|RAB20|RAB22A|RAB31|RAB32|RAB34|RAB39A|RAB42|RAB6A|RAB6C|RAB7A|RAC1|RALB|RALGDS|RAP2B|RAPGEF2|RASAL2|RASD1|RASGEF1B|RDX|RGL1|RGS1|RGS12|RGS2|RGS3|RHOBTB3|RHOQ|RHOU|RIN2|RIN3|RND3|RRAGD|RRAS|RSU1|RTN4R|SBF2|SEC23A|SESN2|SIPA1L2|SIRPA|SMAP1|SMCR8|SNX9|SPRY2|STARD13|STARD8|TBC1D16|TBC1D2|TBC1D20|TBC1D2B|TBC1D8|TBC1D9|TGM2|VPS9D1
inorganic cation transmembrane transport [GoID:GO:0098662; evidenceTypes:IBA|IC|IDA|IEA|IGI|IMP|IPI|ISS|NAS|TAS]	GeneOntology_BP	100	598	1617	62.0686	7.31399	16.7224	1	4.92081	8.61853e-07	1.38598e-05	ANO6|ATOX1|ATP1A4|ATP2B4|ATP6AP1|ATP6V0C|ATP6V0D2|ATP6V0E1|ATP6V1A|ATP6V1B2|ATP6V1C1|ATP6V1D|ATP6V1E1|ATP6V1F|ATP6V1H|C4ORF3|CACNA1A|CACNA1E|CACNA2D4|CAPN3|CASQ1|CD63|CLCN5|CLIC2|CNNM4|CTNS|CX3CL1|CXCL10|CXCL11|CXCL9|CYB5A|ERO1A|F2R|FGF2|FXYD6|GRIN3A|GSTO1|HAMP|HSPA2|HVCN1|ISCU|ITPR1|KCND3|KCNE1|KCNE3|KCNJ10|KCNJ2|KCNK6|KCNMA1|KCNMB1|MCOLN1|MCOLN3|MICU1|NOL3|P2RX4|P2RX7|P2RY6|PANX1|PRNP|PSEN1|PSEN2|SCN1B|SELENON|SGK1|SGK3|SLC11A2|SLC12A7|SLC15A3|SLC17A5|SLC1A3|SLC22A18|SLC2A9|SLC30A1|SLC31A1|SLC31A2|SLC36A1|SLC39A1|SLC39A11|SLC39A8|SLC41A2|SLC45A4|SLC46A1|SLC47A1|SLC6A12|SLC6A6|SLC8A1|SLC8B1|SLC9A9|STOM|TCN2|TMEM163|TMEM165|TMEM37|TMPRSS3|TPCN2|TREM2|TRPA1|TRPV2|VMP1|VPS9D1
Holmes (PMID:32603407)_PBL-a UP_Log2FCgt1.5	PAPER	73	398	1617	41.3098	6.00655	18.3417	1	4.91841	8.72491e-07	1.40245e-05	AKR1A1|ANXA5|ANXA7|ARF4|ATP6AP2|ATP6V0C|ATP6V0E1|ATP6V1F|BHLHE41|BST2|CALR|CD38|CD46|CD63|CRIP1|CSF2RB|CTSD|DNAJC1|DNAJC3|EDEM2|EMC7|ERLEC1|FTL|GPR137B|GPR183|GRN|HM13|IRF1|ISCU|ITM2B|JUNB|KCNK6|LITAF|LMO4|LRPAP1|MAN2B1|MESD|MPC1|NPC2|P4HB|PDIA3|PDXK|PLPP5|PRDX1|PSAP|PSME1|PSME2|RAB1A|REEP5|RGS1|RNH1|RRBP1|S100A11|SAMSN1|SAT1|SDF4|SEC24D|SELENOS|SMAP1|SQSTM1|SRGN|SURF4|THEMIS2|TM9SF3|TMBIM6|TMED10|TMED9|TMEM179B|TMEM59|TRAM1|TXN|TYMP|UBXN4
GSE4748_CTRL_VS_LPS_STIM_DC_3H_DN	MSigDB_C7	39	167	1617	17.3335	3.92032	23.3533	1	4.91572	8.84581e-07	1.42125e-05	ABHD5|ATF3|ATL3|ATP6V1A|CARD19|CBS|CDK18|CFD|CYP27B1|EPHX1|GADD45B|GADD45G|HMOX1|HSD3B7|HTATIP2|LGALS3BP|LTC4S|ME1|NAAA|NAMPT|OLFML2B|PC|PLOD1|PRKAG2|RGL1|RIOK3|RNF19B|S100A8|SCARB1|SGTB|SLC2A9|SLC48A1|SMPD1|ST3GAL1|TALDO1|TCN2|TGFBI|TNFRSF1A|VPS37C
ribosome [GoID:GO:0005840; evidenceTypes:IBA|IDA|IEA|ISS|NAS|TAS]	GeneOntology_CC	1	153	1617	15.8804	3.7541	0.653595	0	-4.91089	9.06625e-07	1.45601e-05	RRBP1
retromer complex binding [GoID:GO:1905394; evidenceTypes:IBA|IDA|IMP]	GeneOntology_MF	7	8	1617	0.830349	0.862455	87.5	1	4.9052	9.33339e-07	1.49755e-05	IGF2R|M6PR|RAB7A|SNX3|SORT1|WASHC2A|WASHC2C
IgG-binding protein	UniProt-Keyword	7	8	1617	0.830349	0.862455	87.5	1	4.9052	9.33339e-07	1.49755e-05	FCGR1A|FCGR1B|FCGR2A|FCGR2C|FCGR3A|FCGR3B|FCGRT
protein localization to lysosome [GoID:GO:0061462; evidenceTypes:IBA|IC|IDA|IEA|IMP|IPI|ISS|TAS]	GeneOntology_BP	16	40	1617	4.15174	1.92653	40	1	4.90474	9.35514e-07	1.50037e-05	ATP13A2|CD81|GLMP|GNPTAB|GPR137B|LAMP2|LMBRD1|M6PR|MFSD1|NAGPA|NCOA4|RAB7A|RTN4|SCARB2|SORT1|ZFYVE16
GSE1432_1H_VS_24H_IFNG_MICROGLIA_UP	MSigDB_C7	41	180	1617	18.6828	4.06833	22.7778	1	4.90347	9.41581e-07	1.50806e-05	ABHD5|AGPAT4|ANXA5|AVPI1|BNIP3L|CD14|CD163|CLN8|CSF2RA|DAB2|FOLR2|FOSL2|GABARAPL1|GADD45B|GADD45G|GPNMB|GPR183|HIF1A|HS3ST2|IFNGR1|IL1R1|IL7R|LMNA|NFIL3|PDE4A|PLXND1|SDS|SEL1L|SERINC5|SGPL1|SHB|SKI|SLC7A8|SOCS3|SSH1|STAB1|TIPARP|UNC13B|VDR|VIM|WIPI1
GSE43955_TH0_VS_TGFB_IL6_TH17_ACT_CD4_TCELL_1H_UP	MSigDB_C7	41	180	1617	18.6828	4.06833	22.7778	1	4.90347	9.41581e-07	1.50806e-05	ADAR|BACH1|BHLHE40|CA2|CCR1|CEBPD|CSF2RB|CSF3R|CXCL10|CXCL9|FEZ2|GADD45G|GBP4|GDE1|GSDME|H1-0|HLX|IL17RA|IL1RN|IL6|IRF1|JAK2|LITAF|MAFB|MIDN|NAGK|NEU1|NFIL3|PLSCR1|PSTPIP2|PTGER4|RASD1|RBPJ|RCAN1|RNF149|SDHD|SLC35E4|SOCS3|SUSD6|TNFRSF1A|ZFAND5
cellular lipid catabolic process [GoID:GO:0044242; evidenceTypes:IBA|IC|IDA|IEA|IGI|IMP|ISS|NAS|TAS]	GeneOntology_BP	41	180	1617	18.6828	4.06833	22.7778	1	4.90347	9.41581e-07	1.50806e-05	ABHD12|ABHD2|ABHD5|ACER3|ACOX1|AIG1|AOAH|APOC1|ASAH1|CRAT|CYP1B1|FUCA1|GALC|GBA|GDE1|GLA|GM2A|HADHB|HEXA|HEXB|HSD17B4|IDH1|IRS2|LDLR|LEP|LIPG|MGLL|MGST2|NAGA|NEU1|PLA2G15|PLA2G7|PLBD1|PLBD2|PPT1|SCARB1|SESN2|SGPL1|SLC27A2|SMPD1|SMPDL3A
negative regulation of tumor necrosis factor superfamily cytokine production [GoID:GO:1903556; evidenceTypes:IBA|IDA|IEA|IGI|IMP|ISS|TAS]	GeneOntology_BP	19	54	1617	5.60485	2.23741	35.1852	1	4.9024	9.46716e-07	1.5156e-05	ACP5|ARRB2|AXL|CD274|CD33|CLEC4A|CX3CL1|GPNMB|IRAK3|LGALS9|LILRB1|NOD2|ORM1|SELENOS|SIRPA|TLR4|TNFAIP3|TREM2|TSPO
Chiche(PMID: 24644022)-2014_M5.10	PAPER	4	215	1617	22.3156	4.44125	1.86047	0	-4.8995	9.60826e-07	1.53749e-05	AKR1A1|DNPEP|ID2|SELENOW
transferase complex [GoID:GO:1990234; evidenceTypes:IBA|IC|IDA|IEA|IMP|IPI|ISS|NAS|TAS]	GeneOntology_CC	36	681	1617	70.6834	7.78343	5.28634	0	-4.89926	9.61965e-07	1.53863e-05	ACVR1|ACVR1B|ANKRD9|CCND1|CDKN1A|DCUN1D3|ENC1|FAM8A1|FBXL5|FBXO32|FBXO6|FNTB|IGF1R|KEAP1|KLHL2|KLHL9|PHC1|PHC2|PIK3R6|PRKAG2|PYCARD|RABGGTA|RBCK1|RNF11|RNF19B|RNF217|SEL1L|SESN2|SMCR8|SOCS3|SPSB1|UBE2D1|UBE2L6|USP33|VAC14|ZNFX1
REACTOME_IMMUNOREGULATORY_INTERACTIONS_BETWEEN_A_LYMPHOID_AND_A_NON_LYMPHOID_CELL	MSigDB_C2	31	119	1617	12.3514	3.31445	26.0504	1	4.89723	9.71956e-07	1.55391e-05	CD300A|CD300LF|CD33|CD81|CD99|FCGR1A|FCGR3A|ICAM1|IFITM1|ITGB2|LAIR1|LILRA1|LILRA2|LILRA3|LILRA6|LILRB1|LILRB2|LILRB3|LILRB4|LILRB5|NECTIN2|OSCAR|PILRA|SIGLEC1|SIGLEC7|SIGLEC8|SIGLEC9|SLAMF7|TREM1|TREM2|TYROBP
AKT_UP.V1_UP	MSigDB_C6	36	149	1617	15.4652	3.70518	24.1611	1	4.89681	9.74068e-07	1.55449e-05	ACOT9|ADAM10|ADGRG1|ATF3|CARD19|CIR1|CLMN|CXCL16|ERO1A|FBXO6|GCH1|GDE1|GPD2|GUSB|IL1R1|KCNE3|KLF6|LDLR|LGMN|MAN2B2|METRNL|MICU1|NEU1|NFIL3|NIBAN1|PLSCR1|PREP|PYGL|RIPK3|SECTM1|SGPL1|SLC6A6|SPECC1|TOR3A|VAMP5|VAT1
GSE3039_NKT_CELL_VS_ALPHABETA_CD8_TCELL_DN	MSigDB_C7	43	193	1617	20.0322	4.2109	22.2798	1	4.89697	9.73267e-07	1.55449e-05	ACBD5|AKT3|ANPEP|ARRDC3|BMP2|CD4|CDC42BPB|COMT|CREBL2|CSNK1A1|CTNNA1|CTNND2|CXCL10|DDRGK1|DYSF|EPHX1|FTH1|GLT8D1|IL13RA1|IL7R|KCNK6|MITF|MYCL|PLBD2|PLXDC2|PPCS|PRXL2B|RAB12|RALGDS|RGS12|RIPK3|RTL5|RTN1|SAT1|SERPINB6|SGSH|SLC39A1|SLC45A4|SOAT1|SOD2|ST8SIA4|TIFAB|TOR3A
GSE39556_CD8A_DC_VS_NK_CELL_UP	MSigDB_C7	43	193	1617	20.0322	4.2109	22.2798	1	4.89697	9.73267e-07	1.55449e-05	ACSL1|ACTN1|AIF1|ANXA4|ARRB2|ATP2B4|BCAT1|CD99|CERS6|CYFIP1|CYP1B1|DMXL2|FOXO3|GBP1|GLDC|GNAQ|HEXB|HSPB1|KDSR|LGALS3BP|LILRA2|LILRB2|LST1|MACF1|PLSCR1|PLXNB2|PLXND1|PPT1|PRNP|PTGER2|RAB13|RGL1|SCML2|SERINC5|SERPINB6|SERPINI1|SLC31A1|THEMIS2|TJP2|TNFRSF1A|TRIM14|TRIP6|TXN
phospholipase activity [GoID:GO:0004620; evidenceTypes:IBA|IDA|IEA|IMP|ISS|NAS|TAS]	GeneOntology_MF	36	149	1617	15.4652	3.70518	24.1611	1	4.89681	9.74068e-07	1.55449e-05	ABHD12|ANXA4|ANXA5|APOC1|ARF4|CCL8|CCR1|FGF2|GDE1|GM2A|GNA15|GNAQ|HMOX1|LIPG|MGLL|P2RY6|PDIA3|PINLYP|PLA1A|PLA2G15|PLA2G2D|PLA2G7|PLAAT3|PLAAT4|PLBD1|PLBD2|PLCL1|PLD1|PLD3|PPT1|PTAFR|RGS2|SMPD1|SMPDL3A|SRC|STX4
NABA_SECRETED_FACTORS	MSigDB_C2	45	206	1617	21.3815	4.34857	21.8447	1	4.89523	9.81932e-07	1.56633e-05	AREG|BMP2|CCL13|CCL18|CCL2|CCL20|CCL23|CCL3L3|CCL7|CCL8|CSF1|CX3CL1|CXCL1|CXCL10|CXCL11|CXCL12|CXCL13|CXCL2|CXCL3|CXCL5|CXCL6|CXCL8|CXCL9|FGF2|GDF15|IL12B|IL15|IL18|IL1B|IL1RN|IL6|LEP|LTA|MEGF9|PDGFB|S100A11|S100A12|S100A4|S100A8|S100A9|TNF|TNFSF10|TNFSF13|TNFSF13B|TNFSF15
GSE14415_INDUCED_TREG_VS_FOXP3_KO_INDUCED_TREG_DN	MSigDB_C7	40	174	1617	18.0601	4.00073	22.9885	1	4.89338	9.9119e-07	1.58039e-05	ANXA4|ATP2B4|BLVRA|CAPG|CD38|CHST11|CRYBG1|CST3|DOCK5|F2R|FTH1|GNG10|GNPTAB|GPD2|H1-0|ID2|IL15|IL18RAP|ITGAX|LRRFIP2|MYADM|NFIL3|NIBAN1|NPTN|PLAAT3|REEP5|RGS1|RUNX2|S100A11|SAMSN1|SERINC3|SERPINB9|SLC25A24|SMPDL3A|SNX10|SRGN|ST8SIA4|TMBIM4|TMED10|ZEB2
sphingolipid metabolic process [GoID:GO:0006665; evidenceTypes:IBA|IDA|IEA|IMP|ISS|NAS|TAS]	GeneOntology_BP	32	125	1617	12.9742	3.39632	25.6	1	4.89297	9.93259e-07	1.58298e-05	ACER3|ALDH3B1|ASAH1|B4GALT5|CERS6|CERT1|CLN8|DEGS1|GALC|GBA|GLA|GM2A|HEXA|HEXB|KDSR|NAAA|NAGA|NEU1|PLA2G15|PLPP3|PPT1|PSAP|SERINC1|SERINC3|SERINC5|SGPL1|SMPD1|SMPDL3A|ST3GAL1|ST8SIA4|SUMF1|TEX2
apoptotic signaling pathway [GoID:GO:0097190; evidenceTypes:IBA|IC|IDA|IEA|IGI|IMP|ISS|NAS|TAS]	GeneOntology_BP	87	502	1617	52.1044	6.72268	17.3307	1	4.89258	9.95236e-07	1.58542e-05	ACVR1|ACVR1B|ARRB2|ATF3|BAG3|BNIP3L|CASP10|CASP5|CD38|CDKN1A|CEBPB|CRIP1|CTNNA1|CTSH|CX3CL1|CXCL12|CYP1B1|DAPK1|DAPL1|ERO1A|FAS|FNIP2|FOXO3|G0S2|GPX1|GRINA|GSDME|GSN|HIC1|HIF1A|HMOX1|HSPA1B|HSPB1|ICAM1|IL1B|ITGAM|ITPR1|ITPRIP|JAK2|LGALS3|LGALS9|LMNA|LTBR|MMP9|MUC1|NBN|NFE2L2|NOL3|NUPR1|P2RX4|P2RX7|P4HB|PDIA3|PINK1|PLAUR|PML|PSEN1|PTGS2|PTTG1IP|PYCARD|RBCK1|RIPK3|S100A8|S100A9|SELENOS|SERINC3|SGPL1|SH3RF1|SLC35F6|SOD2|SORT1|SRC|STRADB|STX4|TCF7L2|TLR3|TMBIM1|TMBIM6|TNF|TNFAIP3|TNFRSF1A|TNFSF10|TP53BP2|TREM2|TYROBP|VNN1|ZNF385A
KRIEG_HYPOXIA_NOT_VIA_KDM3A	MSigDB_C2	110	677	1617	70.2682	7.76158	16.2482	1	4.88497	1.03447e-06	1.64644e-05	ADAM10|AIFM2|ANO6|APOL1|APOL2|ARRDC3|ASAP2|AVPI1|BACH1|BCKDK|BHLHE40|BNIP3L|CAST|CCDC9B|CCND1|CCR1|CDC42EP1|CDCP1|CDK18|CDS2|CP|CXCL1|CXCL6|DAPK1|DEGS1|DENND4C|DPYSL2|DRAM1|DSC2|EEF1AKMT3|EGLN1|EIF4EBP1|EMP3|FADS2|FAM83H|FAS|FBXO32|FUT11|FZD1|GSN|HSD3B7|ICAM1|IER3|IER5L|IFNAR1|IFNGR2|IL17RA|IL6|IRS2|ITGB2|KCNMA1|KCNMB1|KIAA0513|KLF6|LACTB|LGALS3|LHFPL2|MAFF|MFSD12|MGLL|MITF|MPP1|MUC1|MXI1|MYADM|MYOF|NDRG1|NFIL3|NFKBIA|NHS|NOL3|P4HA1|PAM|PDIA3|PFKFB3|PHC2|PLEKHO1|PLIN2|PNMA2|PPP1R3B|PPTC7|PTTG1IP|RAB20|RAB42|RAB6C|RBPJ|RIN2|RNF149|RNF24|SIRPA|SLC31A2|SLC39A1|SLC39A8|SOAT1|SOD2|SPIRE1|STARD13|STK10|SYTL2|TBC1D8|TIPARP|TMSB10|TNFAIP3|TNFAIP6|TP53BP2|TSHZ3|TTYH3|VIM|WSB1|ZNF629
GSE17186_BLOOD_VS_CORD_BLOOD_CD21LOW_TRANSITIONAL_BCELL_DN	MSigDB_C7	42	187	1617	19.4094	4.14574	22.4599	1	4.88479	1.03537e-06	1.64714e-05	ACVRL1|ADAM9|APP|ARL8A|ASAP2|C1ORF21|CCNYL1|CSF2RB|ELMO2|FBXO6|FCGRT|FNDC3A|GNA15|GNG10|H1-0|IDH1|IFITM2|LIPA|METRNL|NADK|PDE8A|PLBD2|PLEKHO2|PLSCR1|RAB10|RALB|RHOQ|RTL5|SDC3|SEL1L|SERPINB1|SLC25A24|SLC31A2|SLC66A3|SLC8A1|SNX9|TMBIM1|TNFAIP2|TPCN2|VAMP3|VPS37C|WDFY3
multicellular organism development [GoID:GO:0007275; evidenceTypes:HEP|IBA|IC|IDA|IEA|IEP|IGI|IMP|ISA|ISS|NAS|TAS]	GeneOntology_BP	485	3901	1617	404.899	16.4932	12.4327	1	4.88449	1.03694e-06	1.64891e-05	ACE|ACER3|ACO1|ACOD1|ACP5|ACSL3|ACTN1|ACVR1|ACVR1B|ACVRL1|ADA2|ADAM10|ADAM9|ADAMTS2|ADAP2|ADAR|ADGRG1|ADIPOR1|ADM|AIDA|AIF1|AKIRIN2|AKR1B1|AKT3|ALAS1|ALDH3A2|ALOX15B|ALOX5|ANO6|ANOS1|ANPEP|APBA2|APOE|APOL2|APP|AREG|ARF4|ARHGAP22|ARID5B|ARPC5|ARRB1|ARRB2|ARRDC3|ARSB|ASAH1|ASCL2|ASGR2|ASS1|ATF3|ATP11A|ATP2B4|ATP6AP1|ATP6AP2|AXL|AZI2|B3GNT2|B4GALT1|B4GALT5|BAG3|BAMBI|BATF2|BHLHE40|BHLHE41|BMP2|BTD|C1QA|C1QC|C3AR1|CA2|CALR|CAPG|CAPN3|CASP5|CASQ1|CCDC47|CCL2|CCND1|CCR1|CD164|CD274|CD38|CD4|CD46|CD81|CDKN1A|CEBPA|CEBPB|CERT1|CGAS|CHI3L1|CHST11|CIR1|CITED2|CLMN|CLN8|CMKLR1|CMTM3|CNNM4|COL27A1|COL8A2|CORO1C|CR1|CREG1|CRIM1|CRIP1|CRISPLD2|CRK|CSF1|CSF1R|CSF3R|CSRNP1|CSTA|CTNNA1|CTNND1|CTNND2|CTNS|CTSB|CTSH|CTSK|CTSL|CTSV|CTSZ|CX3CL1|CXCL1|CXCL10|CXCL12|CXCL13|CXCL8|CYBB|CYFIP1|CYP1B1|CYP27B1|CYP7B1|DAAM2|DAB2|DCSTAMP|DDRGK1|DEGS1|DENND5A|DHRS3|DLL1|DMRT2|DNAJB1|DNASE2|DOCK7|DPYSL2|DUSP6|DYNLT1|EGLN1|EHF|EIF4EBP1|ELK3|ENC1|ENG|ENTPD7|EPB41L3|EPOP|ERO1A|ESM1|ETV1|ETV5|ETV7|EXT2|F11R|FAM20A|FAM20C|FAM210B|FAM83H|FARP1|FCER1G|FES|FEZ2|FGF2|FGR|FLCN|FMN1|FNDC3A|FNIP1|FOSL2|FOXO3|FPR2|FZD1|FZD2|FZD5|GAA|GAB3|GALC|GAS7|GBA|GJB2|GLIPR2|GLUL|GNB4|GPNMB|GPR137B|GPR157|GPR183|GPR68|GPX1|GRIN3A|GRN|GSDME|GSN|HAMP|HAPLN3|HAS2|HDGFL3|HEXB|HIF1A|HLX|HM13|HMOX1|HNMT|HPSE|HS6ST1|HSD11B1|HSD17B4|HSPA1B|HSPB1|HTATIP2|ICAM1|ID2|IDH1|IFNGR1|IGF1R|IGF2BP2|IGF2R|IL12B|IL15|IL15RA|IL18|IL1B|IL1RN|IL4I1|IL6|IL7R|IQGAP1|IRAK3|IRF1|IRS2|ITGAM|ITGAX|ITGB2|ITM2B|ITPR1|ITSN1|JAK2|JUNB|KCNJ10|KEAP1|KIFBP|KLF3|KLF6|KLF7|KREMEN1|LDLR|LEP|LGALS3|LGALS8|LGALS9|LHFPL2|LILRB1|LILRB2|LILRB3|LILRB4|LIMK2|LIPA|LMBRD1|LMNA|LMO4|LOXL3|LRP10|LRP12|LST1|LTA|LTBP3|LTBR|LUZP1|LY6E|LZTS2|MACF1|MAFB|MAFF|MAN2A1|MCOLN3|MEGF9|MERTK|MGAT1|MICAL2|MITF|MMP12|MMP14|MMP8|MMP9|MOV10|MRAS|MSC|MTCH1|MYADM|MYCL|NAGLU|NAMPT|NBN|NCOA1|NCOA4|NCSTN|NDP|NDRG1|NEFH|NFAM1|NFE2L2|NFIL3|NFKBIA|NGRN|NHS|NINJ1|NLRP3|NOTCH2|NPTN|NRN1|NRP2|NUMB|NUPR1|OSCAR|OSTM1|P2RX4|P2RX7|PAM|PBX3|PDGFB|PDLIM5|PFKFB3|PHLDA2|PICALM|PIK3R6|PIR|PLA2G2D|PLAAT3|PLAAT4|PLEK|PLOD3|PLXNA1|PLXNB2|PLXNC1|PLXND1|PML|POMGNT2|PPARG|PPARGC1B|PPT1|PRCP|PRDX1|PRXL2A|PSAP|PSEN1|PTGER4|PTGS2|RAB10|RAB13|RAB18|RAC1|RAPGEF2|RBM47|RBPJ|RCAN1|RGS2|RHOBTB3|RIN2|RIPK2|RIPK3|RNH1|RRAS|RTN4|RTN4R|RUNX2|S100A4|S100A8|S100A9|SASH1|SAT1|SBF2|SCARB2|SCARF1|SCN1B|SCO2|SDC4|SDCBP|SDF4|SEC24D|SELENON|SERINC5|SERPINI1|SGK1|SGPL1|SH2B3|SH3PXD2B|SH3RF1|SHB|SHTN1|SIDT2|SIGLEC15|SIK1|SKI|SLAMF8|SLC11A2|SLC1A3|SLC30A1|SLC39A1|SLC7A11|SLC8A1|SMAP1|SMARCD3|SMPD1|SNX10|SNX3|SOCS3|SOD2|SPART|SPP1|SPRED1|SPRY2|SRC|SREBF1|SRGN|ST3GAL1|ST8SIA4|STAB1|STAR|STARD13|STAT1|STAT5A|STX3|TBC1D20|TBX21|TCF7L2|TFE3|TGFBI|TGM2|TIFAB|TIMP2|TIPARP|TLR2|TLR3|TLR4|TMED10|TMEM176A|TMEM176B|TMEM178A|TMEM30A|TMOD3|TNC|TNF|TNFAIP2|TNFAIP3|TNFRSF1A|TNFSF10|TNFSF13|TNFSF13B|TPP1|TRAK2|TREM2|TRIM16|TRIP6|TRPS1|TRPV2|TSPAN2|TSPO|TYMP|TYROBP|UGP2|USP33|VAMP5|VASH1|VASN|VDR|VIM|VMP1|VNN1|WARS1|ZBTB42|ZEB2|ZFAND5|ZMPSTE24|ZMYM6|ZNF385A
system development [GoID:GO:0048731; evidenceTypes:HEP|IBA|IC|IDA|IEA|IEP|IGI|IMP|ISA|ISS|NAS|TAS]	GeneOntology_BP	455	3630	1617	376.771	16.0936	12.5344	1	4.88033	1.0591e-06	1.68265e-05	ACE|ACER3|ACOD1|ACP5|ACSL3|ACTN1|ACVR1|ACVR1B|ACVRL1|ADAM10|ADAM9|ADAMTS2|ADAP2|ADAR|ADGRG1|ADIPOR1|ADM|AIF1|AKR1B1|AKT3|ALAS1|ALDH3A2|ALOX15B|ALOX5|ANO6|ANOS1|ANPEP|APBA2|APOE|APP|AREG|ARF4|ARHGAP22|ARID5B|ARPC5|ARRB1|ARRB2|ARRDC3|ARSB|ASAH1|ASCL2|ASGR2|ASS1|ATF3|ATP2B4|ATP6AP1|ATP6AP2|AXL|AZI2|B3GNT2|B4GALT1|B4GALT5|BAG3|BAMBI|BATF2|BHLHE40|BHLHE41|BMP2|BTD|C1QA|C1QC|C3AR1|CA2|CALR|CAPG|CAPN3|CASP5|CASQ1|CCL2|CCND1|CCR1|CD164|CD274|CD38|CD4|CD46|CD81|CDKN1A|CEBPA|CEBPB|CERT1|CHI3L1|CHST11|CITED2|CLMN|CLN8|CMKLR1|CNNM4|COL27A1|COL8A2|CORO1C|CR1|CRIM1|CRIP1|CRISPLD2|CRK|CSF1|CSF1R|CSF3R|CSRNP1|CSTA|CTNNA1|CTNND1|CTNND2|CTNS|CTSB|CTSH|CTSK|CTSL|CTSV|CTSZ|CX3CL1|CXCL1|CXCL10|CXCL12|CXCL13|CXCL8|CYBB|CYFIP1|CYP1B1|CYP27B1|CYP7B1|DAAM2|DAB2|DCSTAMP|DDRGK1|DEGS1|DENND5A|DHRS3|DLL1|DMRT2|DNAJB1|DNASE2|DOCK7|DPYSL2|DUSP6|DYNLT1|EGLN1|EIF4EBP1|ELK3|ENC1|ENG|ENTPD7|EPB41L3|EPOP|ERO1A|ESM1|ETV1|ETV5|ETV7|EXT2|FAM20A|FAM20C|FAM210B|FAM83H|FARP1|FCER1G|FES|FEZ2|FGF2|FGR|FLCN|FMN1|FNDC3A|FNIP1|FOSL2|FOXO3|FPR2|FZD1|FZD2|FZD5|GAA|GAB3|GALC|GAS7|GBA|GJB2|GLIPR2|GLUL|GNB4|GPNMB|GPR137B|GPR157|GPR183|GPR68|GPX1|GRIN3A|GRN|GSDME|GSN|HAMP|HAPLN3|HAS2|HDGFL3|HEXB|HIF1A|HLX|HMOX1|HNMT|HPSE|HS6ST1|HSD11B1|HSD17B4|HSPA1B|HSPB1|HTATIP2|ICAM1|ID2|IDH1|IFNGR1|IGF2BP2|IGF2R|IL12B|IL15|IL15RA|IL18|IL1B|IL4I1|IL6|IL7R|IQGAP1|IRAK3|IRF1|IRS2|ITGAM|ITGAX|ITM2B|ITSN1|JAK2|JUNB|KCNJ10|KIFBP|KLF6|KLF7|KREMEN1|LDLR|LEP|LGALS3|LGALS8|LGALS9|LILRB1|LILRB2|LILRB3|LILRB4|LIMK2|LIPA|LMNA|LMO4|LOXL3|LRP10|LRP12|LST1|LTA|LTBP3|LTBR|LUZP1|LY6E|LZTS2|MACF1|MAFB|MAFF|MAN2A1|MCOLN3|MEGF9|MERTK|MICAL2|MITF|MMP12|MMP14|MMP9|MOV10|MRAS|MSC|MTCH1|MYCL|NAGLU|NAMPT|NBN|NCOA1|NCOA4|NCSTN|NDP|NDRG1|NEFH|NFAM1|NFE2L2|NFIL3|NFKBIA|NGRN|NHS|NINJ1|NLRP3|NOTCH2|NPTN|NRN1|NRP2|NUMB|NUPR1|OSCAR|OSTM1|P2RX4|P2RX7|PAM|PBX3|PDGFB|PDLIM5|PFKFB3|PHLDA2|PICALM|PIK3R6|PIR|PLA2G2D|PLAAT3|PLAAT4|PLEK|PLOD3|PLXNA1|PLXNB2|PLXNC1|PLXND1|PML|POMGNT2|PPARG|PPARGC1B|PPT1|PRCP|PRDX1|PRXL2A|PSAP|PSEN1|PTGER4|PTGS2|RAB10|RAB13|RAB18|RAC1|RAPGEF2|RBM47|RBPJ|RCAN1|RGS2|RHOBTB3|RIN2|RIPK2|RIPK3|RNH1|RRAS|RTN4|RTN4R|RUNX2|S100A4|S100A8|S100A9|SASH1|SAT1|SBF2|SCARB2|SCARF1|SCN1B|SCO2|SDC4|SDCBP|SDF4|SELENON|SERINC5|SERPINI1|SGK1|SGPL1|SH2B3|SH3PXD2B|SH3RF1|SHB|SHTN1|SIDT2|SIGLEC15|SIK1|SKI|SLAMF8|SLC11A2|SLC1A3|SLC39A1|SLC7A11|SLC8A1|SMAP1|SMARCD3|SMPD1|SNX10|SNX3|SOCS3|SOD2|SPART|SPP1|SPRED1|SPRY2|SRC|SREBF1|SRGN|ST3GAL1|ST8SIA4|STAB1|STAR|STARD13|STAT1|STAT5A|STX3|TBC1D20|TBX21|TCF7L2|TFE3|TGFBI|TGM2|TIFAB|TIMP2|TIPARP|TLR2|TLR3|TLR4|TMED10|TMEM176A|TMEM176B|TMEM178A|TMEM30A|TMOD3|TNC|TNF|TNFAIP2|TNFAIP3|TNFRSF1A|TNFSF10|TNFSF13|TNFSF13B|TPP1|TRAK2|TREM2|TRIM16|TRPS1|TRPV2|TSPAN2|TSPO|TYMP|TYROBP|UGP2|USP33|VAMP5|VASH1|VASN|VDR|VIM|VNN1|WARS1|ZBTB42|ZEB2|ZFAND5|ZMPSTE24|ZNF385A
cell-cell adhesion [GoID:GO:0098609; evidenceTypes:HDA|HMP|IBA|IC|IDA|IEA|IEP|IGI|IMP|IPI|ISS|NAS|TAS]	GeneOntology_BP	112	693	1617	71.9289	7.84854	16.1616	1	4.8773	1.07547e-06	1.70787e-05	ACTN1|ACVR1|ADAM9|AIF1|ALOX5|ASS1|BMP2|CCL2|CD164|CD209|CD274|CD276|CD300A|CD33|CD4|CD46|CD58|CD81|CD84|CD99|CDC42EP1|CEACAM8|CEBPB|CITED2|CLDN23|CLIC1|COL8A2|CR1|CSTA|CTNNA1|CTNND1|CTNND2|CX3CL1|CXCL12|CXCL13|CYP1B1|DPP4|DSC2|DUSP3|ELMO2|F11R|FNDC3A|FUT4|GPNMB|HAS2|HLX|HSPB1|ICAM1|IL12B|IL15|IL18|IL1B|IL1RN|IL4I1|IL6|IL7R|IRF1|ITGAM|ITGAX|ITGB2|JAK2|KIFC3|LEP|LGALS3|LGALS9|LILRB1|LILRB2|LILRB4|LOXL3|MYADM|NECTIN2|NINJ1|NLRP3|NOD2|NPTN|PDCD1LG2|PDLIM5|PIK3R6|PLA2G2D|PLAUR|PLEK|PLPP3|PLXNB2|PRNP|PSEN1|PTAFR|PYCARD|RAB10|RAP2B|RDX|RIPK2|S100A11|S100A8|S100A9|SDC4|SH2B3|SIGLEC1|SIRPA|SLC39A8|SLC7A11|SRC|STK10|TBX21|TJP2|TMOD3|TNF|TNFAIP8L2|TNFRSF14|TNFSF13B|VMP1|VNN1|VSIG4
OSMAN_BLADDER_CANCER_UP	MSigDB_C2	72	393	1617	40.7909	5.96968	18.3206	1	4.87599	1.08262e-06	1.71694e-05	ACBD5|ACER3|AGTRAP|ALDH2|ALDH3B1|APOBEC3C|ATP6V1D|AZI2|C19ORF12|C3AR1|CALR|CEBPA|CERT1|CITED2|CSNK1A1|CTSB|CTSD|CYBB|CYP1B1|DPYD|FCER1G|FNIP1|FYB1|GAS7|IFNGR1|IL15|IQGAP1|IRAK3|ITGB2|KCTD12|KLHL9|KYNU|LAIR1|LGALS3|LILRA2|LILRB1|MAN2A1|MARCHF1|MS4A4A|MS4A7|NAMPT|NBN|P4HB|PDIA3|PDLIM5|PLSCR1|PREP|PRNP|PTGER2|RAB10|RBMS1|RHOQ|RIOK3|RIPK2|RNH1|SCARB2|SDF4|SERINC3|SPPL2A|SSH1|TBC1D8|TCF7L2|TMEM33|TMOD3|TNFSF13|TPM4|TPP1|TRAK2|TSPAN31|UBXN4|ZFAND3|ZFYVE16
GSE27859_MACROPHAGE_VS_CD11C_INT_F480_HI_MACROPHAGE_UP	MSigDB_C7	38	162	1617	16.8146	3.86181	23.4568	1	4.87601	1.08256e-06	1.71694e-05	ACTN1|ARF4|ATF3|CRK|CRY1|DOCK5|FAM102B|GADD45B|GBP3|GBP5|GCA|GPD2|GRAMD1A|IRAK2|IRF1|MAN2A1|MCTP1|MITF|NFKBIA|NLRC4|NLRP3|NOD2|NR1H3|PHLDA1|PLEK|PLEKHO2|PPARG|PTPN12|RAB12|RDH11|RMDN3|SMCR8|SNX10|SORT1|TNF|TNFAIP2|TNFSF15|VPS37A
GSE3920_IFNA_VS_IFNG_TREATED_FIBROBLAST_UP	MSigDB_C7	38	162	1617	16.8146	3.86181	23.4568	1	4.87601	1.08256e-06	1.71694e-05	ACO1|B3GNT2|CD274|CDC42EP1|CHST15|CMKLR1|CRIM1|CSF1|CTSD|DCUN1D3|DOCK5|F2R|GAS7|GPR137B|HPSE|ICAM1|IL15RA|IL18RAP|ITGB2|KCNK6|KLF3|NCOA1|PLAAT3|PLXDC2|PTGER4|RGS3|RXRA|SAMSN1|SELENON|SLAMF7|SYTL2|TMEM163|TMEM37|TNFSF13B|TTC7B|VAMP3|VSIG10L|ZEB2
cellular oxidant detoxification [GoID:GO:0098869; evidenceTypes:IBA|IDA|IEA|IMP|ISS]	GeneOntology_BP	26	91	1617	9.44521	2.90103	28.5714	1	4.87583	1.08353e-06	1.71761e-05	APOE|CLIC2|GCH1|GPX1|GPX3|GPX4|GSTO1|LTC4S|MGST2|MGST3|NFE2L2|PRDX1|PRXL2A|PRXL2B|PRXL2C|PTGES|PTGS2|S100A9|SELENOS|SELENOW|SESN1|SESN2|SOD2|SRXN1|TNF|TXN
GSE14000_4H_VS_16H_LPS_DC_UP	MSigDB_C7	41	181	1617	18.7866	4.07948	22.6519	1	4.87333	1.09734e-06	1.73872e-05	ACTN1|ATP6AP2|BLVRB|CARD19|CD33|CLCN5|CLTC|CRYL1|CYFIP1|EPOP|GASK1B|GPBAR1|IL17RA|KLF9|LRMDA|LTA4H|MEGF9|MGST2|MPC1|MPP1|OASL|P2RY6|PEPD|PLEKHB2|RIN3|RNF130|RXRA|S100A4|SLC27A1|SLC2A3|SLC46A3|SRXN1|TMED10|TMEM33|TNC|TNF|TPMT|VAMP8|VPS9D1|WDFY3|ZC3H12C
Plasma_cell_gt_mature_Bcell (PMID:12900505)	SignatureDB	15	36	1617	3.73657	1.8279	41.6667	1	4.87293	1.09957e-06	1.74148e-05	CASP10|CD38|CD59|CXCL2|ETV5|GLA|HCAR3|IER3|MMP9|RGS1|RRAGD|SLAMF7|TNFAIP3|UPP1|VDR
lipid biosynthetic process [GoID:GO:0008610; evidenceTypes:IBA|IC|IDA|IEA|IGI|IMP|ISS|NAS|TAS]	GeneOntology_BP	98	586	1617	60.823	7.24313	16.7235	1	4.87161	1.10692e-06	1.75234e-05	ABHD2|ABHD5|ACER3|ACOT4|ACSL1|ACSL3|ACSM5|ACSS2|ADM|AGPAT3|AGPAT4|AKR1B1|ALDH3B1|ALOX15B|ALOX5|APOC1|APOE|ASAH1|B4GALT5|BMP2|CBR1|CD81|CDIPT|CDS1|CDS2|CERS6|CES1|CLN8|CREBL2|CYB5R1|CYP27A1|CYP27B1|CYP7B1|DEGS1|DHRS7B|DOLK|ERLIN1|FABP3|FADS2|FGF2|FGR|FPR2|GBA|GBGT1|GK|GPX4|HEXB|HSD17B11|HSD3B7|IDH1|IL1B|KDSR|LDLR|LEP|LIPG|LPCAT2|LTC4S|MGLL|NOD2|NR1H3|OSBPL1A|PAM|PDGFB|PI4K2A|PIK3R6|PIP4K2C|PLA2G15|PLAAT3|PLD1|PLPP3|PLSCR1|PRKAG2|PRXL2B|PTGDS|PTGES|PTGS2|SCARB1|SERAC1|SERINC1|SERINC5|SGPL1|SIK1|SLC27A1|SLC27A2|SMPD1|SOCS3|SRC|SREBF1|ST3GAL1|ST8SIA4|STAR|TBXAS1|TMEM150A|TNF|TSPO|TTC7B|VAC14|VDR
SCGGAAGY_ELK1_02	MSigDB_C3	72	1122	1617	116.456	9.84167	6.41711	0	-4.87066	1.11228e-06	1.76004e-05	ABCA1|ACBD5|ACP2|ANKHD1|ATP6V1D|ATP6V1H|AZI2|B3GALT6|C6ORF89|CCDC47|CLMN|CORO1C|CSGALNACT2|CTSK|CTTNBP2NL|DCUN1D3|DNAJB1|DNAJC1|EHD4|ELK3|F11R|GDE1|GK|HBP1|IFI30|IL17RA|IQCK|ITFG1|LEPROT|LRP10|LRRFIP2|MAP4K3|MFSD5|MINDY2|NAGK|NECAP1|PDLIM5|PRKAG2|RAB7A|RABGGTA|RBCK1|RHOQ|RNF13|RRAS|RSU1|SLC31A1|SLC35F6|SLC36A1|SPG21|STX12|STX4|TAX1BP1|TENT5A|TM9SF1|TMBIM4|TMEM127|TMEM138|TMEM33|TMEM59|TSPAN31|TYMP|UBE2F|UBE2Z|VAC14|VMP1|VPS53|WARS1|YIPF1|YIPF3|ZFAND3|ZFYVE16|ZNF410
HELLER_HDAC_TARGETS_SILENCED_BY_METHYLATION_UP	MSigDB_C2	74	408	1617	42.3478	6.07954	18.1373	1	4.86557	1.14129e-06	1.80515e-05	ABHD5|ACSL3|ALDH2|APLP2|APOE|AREG|ATP13A2|ATP6AP2|ATP6V1D|BEX4|C3ORF14|CDK18|CDKN1A|CDKN1C|CRISPLD2|CSTA|CTSV|CXCL11|CYP1B1|DENND5A|DSE|FTL|FUCA1|FZD5|GLDC|GLUL|GM2A|GMPR|GNS|GRN|GSN|H1-0|HPSE|HSD17B11|HSPA2|ID2|IER3|IL13RA1|IL15|ITSN1|KCTD12|KIAA0513|LAMP3|MAFB|MFSD12|MGST3|MICAL2|MYOF|NEU1|PDLIM5|PFKFB3|PGBD5|PHLDA2|PRKAR2B|PSAP|PTGER4|RAB13|RRAS|RRBP1|S100A4|SAT1|SDC4|SERPINI1|SFXN3|SGK3|SLC16A3|SMARCD3|SORT1|SPP1|SQSTM1|STAT1|TFEC|TMEM127|TRIP6
KAN_RESPONSE_TO_ARSENIC_TRIOXIDE	MSigDB_C2	30	114	1617	11.8325	3.2446	26.3158	1	4.86433	1.14846e-06	1.81568e-05	ADM|ATF3|BNIP3L|CBS|CCPG1|CXCL8|GABARAPL1|GDF15|GPNMB|GRN|HMOX1|HSPA1B|HSPA6|ID2|IL7R|KCTD12|LDLR|LGALS8|NDP|NDRG1|NUPR1|PIMREG|PIR|SLC2A3|SLC30A1|SLC7A11|TMEM158|TRIM16|VAT1|WIPI1
regulation of response to oxidative stress [GoID:GO:1902882; evidenceTypes:IBA|IDA|IEA|IGI|IMP|ISS|NAS]	GeneOntology_BP	23	75	1617	7.78452	2.63503	30.6667	1	4.86354	1.15307e-06	1.82217e-05	AIFM2|ALOX5|ATG7|FOXO3|GCH1|GPX1|HIF1A|HSPB1|MCTP1|NFE2L2|NOL3|P4HB|PDE8A|PINK1|SELENON|SESN1|SESN2|SLC7A11|SOD2|TLR4|TREM2|TXN|VNN1
CD40_upregulated_Burkitt_lymphoma (PMID:15331443)	SignatureDB	27	97	1617	10.068	2.99456	27.8351	1	4.85702	1.19168e-06	1.88233e-05	ARID5B|CAPG|CD58|GADD45B|GPR183|ICAM1|IER3|IFI30|IL1B|JUNB|LHFPL2|LITAF|LTA|NCF2|NFKBIA|PLEK|PLXNC1|RGS1|RXRA|SH2B3|SRGN|STAT1|STAT5A|STK10|TAP1|TNF|TNFAIP2
HOLLERN_EMT_BREAST_TUMOR_UP	MSigDB_C2	34	138	1617	14.3235	3.56706	24.6377	1	4.85578	1.19914e-06	1.89322e-05	AXL|CCL23|CCL8|CFP|CLEC4A|CSF1|CSF1R|CSGALNACT2|DAB2|EMP3|FCGRT|FOLR2|GNB4|GPR85|HLX|LOXL3|LTC4S|MRAS|MRC1|NAAA|NRP2|PLA2G15|PLXND1|S100A4|SEC23A|SELENON|SNX6|SNX9|ST8SIA4|TIMP2|TSPAN4|TTYH2|VIM|VSIG4
GSE15735_CTRL_VS_HDAC_INHIBITOR_TREATED_CD4_TCELL_2H_UP	MSigDB_C7	42	188	1617	19.5132	4.15667	22.3404	1	4.85535	1.20176e-06	1.89322e-05	ABHD12|ADAM9|AKT3|APOBEC3B|APOE|ARL8A|ATP13A2|B3GNT8|CAPG|CD99|CFP|DENND5A|EHD4|EIF4EBP1|FGR|GNAQ|GNG10|GRN|HPSE|HVCN1|IL18|IRAK3|LGMN|LTA|MGAT1|MICU1|NCF1|PLEK|PLPP3|PRCP|PSAP|RAB31|RASGEF1B|RIPK2|RNH1|SERINC3|SH2B3|SH3BP2|SLC2A6|SLC48A1|TLR4|TYROBP
GSE37416_0H_VS_24H_F_TULARENSIS_LVS_NEUTROPHIL_UP	MSigDB_C7	42	188	1617	19.5132	4.15667	22.3404	1	4.85535	1.20176e-06	1.89322e-05	ACOX1|ADAR|AIF1|ALDH9A1|ANTXR2|CCPG1|CD46|CEBPA|CREB5|CSF2RB|CSTA|CTBP2|DPYD|DSC2|FCGR2C|FES|GAA|GCA|GNPTAB|HTATIP2|JUNB|KLF6|LILRB1|LMO4|LPCAT2|LST1|NFAM1|OAZ2|PLOD1|PRCP|RNF149|S100A11|SCPEP1|SLC8B1|SOAT1|SUOX|TMEM30A|TRERF1|TSPO|TYROBP|WDFY3|YIPF1
GSE7460_FOXP3_MUT_VS_WT_ACT_TCONV_UP	MSigDB_C7	42	188	1617	19.5132	4.15667	22.3404	1	4.85535	1.20176e-06	1.89322e-05	CDYL2|CEBPB|CHST11|DNAJC1|ESM1|F2R|GNPTAB|HIC1|HK3|ITPR1|ITPRIPL2|LGALS3|LRP10|MGAT1|MS4A7|PLIN2|PRXL2A|PSMB10|PSME2|RAB1A|RAB20|RBPJ|RGS1|RNF19B|RNF217|RNH1|RNPEP|RUNX2|SAMSN1|SDF4|SHTN1|SMIM3|SOAT1|SPP1|SPSB1|STX11|TAPBPL|TMBIM4|TMTC2|TNFSF10|TNFSF13B|VMP1
detoxification [GoID:GO:0098754; evidenceTypes:IBA|IC|IDA|IEA|IMP|ISS|NAS]	GeneOntology_BP	32	126	1617	13.078	3.40977	25.3968	1	4.85552	1.20073e-06	1.89322e-05	AKR1A1|ALDH1A1|APOE|CLIC2|GCH1|GPX1|GPX3|GPX4|GSTO1|LTC4S|MGST2|MGST3|NFE2L2|PRDX1|PRXL2A|PRXL2B|PRXL2C|PTGES|PTGS2|RDH11|S100A9|SELENOS|SELENOW|SESN1|SESN2|SLC22A18|SLC30A1|SLC47A1|SOD2|SRXN1|TNF|TXN
FARMER_BREAST_CANCER_APOCRINE_VS_LUMINAL	MSigDB_C2	59	302	1617	31.3457	5.24875	19.5364	1	4.85418	1.20885e-06	1.90354e-05	ABHD2|ACSL1|ACSL3|ADAM9|ADM|AKR1A1|APLP2|ASS1|BST2|CES1|CHST15|COMT|CPQ|CRYBG1|CSTB|CTBS|CXCL8|CYB5A|DNALI1|EIF4EBP1|ERO1A|FAR2|HDGFL3|HSD17B4|IDH1|IFI35|IGF1R|KCNMA1|KMO|KYNU|MED13L|NAAA|NAMPT|NDRG1|OASL|OPTN|ORM1|P4HA1|PAM|PLAAT3|PLCL1|PRKAR2B|REEP5|RNF11|RNF24|RTN1|S100A8|S100A9|SEPHS2|SLC31A1|SMARCD3|SMCO4|SMPDL3A|ST6GALNAC2|STEAP3|TBC1D9|TMEM87A|TRPS1|TSPAN3
OKUMURA_INFLAMMATORY_RESPONSE_LPS	MSigDB_C2	39	169	1617	17.5411	3.94347	23.0769	1	4.85283	1.21713e-06	1.91488e-05	ACSL1|ADAP1|AKT3|APOL2|CCL8|CEBPD|CITED2|CLIP1|CXCL8|CYB5A|DSE|ETV5|FCGR2A|HAMP|IL18RAP|JAK2|ME1|NFE2L3|NIBAN1|OPTN|PAM|PDXK|PLPP3|PTGER4|RAB31|RGL1|RUNX2|SDC4|SGPL1|SIRPAP1|SLC11A2|SLC27A2|SLC7A11|STAT5A|TLR1|TNFAIP3|TNIP2|TNS3|VDR
GSE17721_PAM3CSK4_VS_CPG_2H_BMDC_DN	MSigDB_C7	39	169	1617	17.5411	3.94347	23.0769	1	4.85283	1.21713e-06	1.91488e-05	ACO1|ADAM9|ADM|ARNTL2|ATP11A|ATP6V1H|B3GNT2|BATF2|CACNA1A|CAPN3|CARD19|CCL13|CCL2|CD274|CD33|DHRS7|ENTPD5|EPB41L3|FLVCR2|HADHB|ICAM1|IL18|KCTD12|LOXL3|MAFF|MMP9|NBN|OASL|PLAU|PLPP3|PXN|RAB6A|RGS3|SAT1|TM6SF1|TMPRSS3|TNF|TNFAIP2|TNIP2
SCHERER_PBMC_APSV_WETVAX_AGE_18_40YO_5_TO_7DY_UP	MSigDB_C7	12	24	1617	2.49105	1.49305	50	1	4.85036	1.23236e-06	1.93712e-05	ALDH1A1|APOL1|ATOX1|C1QB|C3AR1|CES1|IRF1|LILRA2|LIMK2|SLC8A1|SORT1|TJP2
proton-transporting V-type ATPase complex [GoID:GO:0033176; evidenceTypes:IBA|IDA|IEA|IMP|NAS]	GeneOntology_CC	12	24	1617	2.49105	1.49305	50	1	4.85036	1.23236e-06	1.93712e-05	ATP6AP1|ATP6AP2|ATP6V0C|ATP6V0D2|ATP6V0E1|ATP6V1A|ATP6V1B2|ATP6V1C1|ATP6V1D|ATP6V1E1|ATP6V1F|ATP6V1H
MODULE_522	MSigDB_C4	14	32	1617	3.32139	1.72358	43.75	1	4.85026	1.23303e-06	1.93732e-05	CPM|CTTNBP2NL|CYP27B1|DNAJC3|GRAMD1A|HLX|IL15RA|IL7R|LGALS3|LILRA1|LIMK2|NINJ1|SPSB1|TXN
lymphocyte activation [GoID:GO:0046649; evidenceTypes:IBA|IC|IDA|IEA|IEP|IGI|IMP|ISS|NAS|TAS]	GeneOntology_BP	102	618	1617	64.1444	7.43033	16.5049	1	4.84847	1.24416e-06	1.95309e-05	AIF1|AXL|AZI2|BST1|BST2|CCL2|CD209|CD274|CD276|CD300A|CD38|CD4|CD46|CD81|CDKN1A|CEBPB|CGAS|CLEC4A|CLEC7A|CR1|CTSL|DLL1|DPP4|DUSP3|ENTPD7|FCER1G|FGR|FNIP1|FZD5|GBA|GPNMB|GPR183|GSN|HLX|ICAM1|ID2|IDO1|IL12B|IL15|IL15RA|IL18|IL1B|IL4I1|IL6|IL7R|IRF1|IRS2|KLF6|LAMP1|LEP|LGALS3|LGALS9|LILRB1|LILRB2|LILRB4|LOXL3|LST1|MAFB|MERTK|MMP14|MNDA|NBN|NCSTN|NFAM1|NFIL3|NLRP3|NOD2|NOTCH2|PDCD1LG2|PIK3R6|PLA2G2D|PRDX1|PRNP|PSEN1|PSMB10|PTGER4|PYCARD|RBPJ|RIPK2|RIPK3|RUNX2|SAMSN1|SDC4|SH3RF1|SIRPA|SLAMF7|SLAMF8|SNX27|SRC|ST3GAL1|TBX21|THEMIS2|TLR4|TNFAIP3|TNFAIP8L2|TNFRSF14|TNFSF13|TNFSF13B|TNIP2|TYROBP|VNN1|VSIG4
Calcium	UniProt-Keyword	100	603	1617	62.5875	7.34328	16.5837	1	4.84425	1.27089e-06	1.99328e-05	ACER3|ACTN1|ADGRE1|ADGRE2|ADGRE5|AIF1|ALOX15B|ALOX5|ANO6|ANXA4|ANXA5|ANXA7|AOAH|ARSA|ARSB|ARSD|ASGR1|ASGR2|ATP2B4|CACNA1A|CACNA1E|CACNA2D4|CALR|CANT1|CAPN3|CASQ1|CD209|CLEC4A|CLEC4D|CLEC4E|COL27A1|CPNE2|CPNE8|DSC2|DYSF|EFHD2|EHD4|ENTPD5|ENTPD6|ENTPD7|FAM20C|FCN1|GALNS|GCA|GJB2|GNPTAB|GNS|GPD2|GRIN3A|GSN|HPSE|ITGAM|ITGAX|ITLN1|ITPR1|ITSN1|KCNMA1|LPCAT2|MACF1|MCOLN1|MCTP1|MICU1|MMP12|MMP14|MMP25|MMP8|MMP9|MRC1|MYOF|NOL3|NRP2|NUCB1|PAM|PANX1|PDP1|PLA2G2D|PLSCR1|S100A11|S100A12|S100A4|S100A8|S100A9|SDF4|SGSH|SLC25A24|SLC8A1|SLC8B1|SNTB1|SUMF1|TGM2|TMBIM6|TMEM37|TPCN2|TPM4|TPP1|TRPV2|TTYH2|TTYH3|TYROBP|UNC13B
GSE40274_HELIOS_VS_FOXP3_AND_HELIOS_TRANSDUCED_ACTIVATED_CD4_TCELL_UP	MSigDB_C7	41	182	1617	18.8904	4.0906	22.5275	1	4.84333	1.27681e-06	2.00081e-05	AIDA|ARRB1|ATL3|BCAT1|C19ORF12|CAPN3|CD38|CREBL2|CRIP1|CYBRD1|EDEM2|GBP4|GM2A|IGF2R|IL15RA|KLF3|KLF9|LACTB|LTA|MGST2|MXD1|NCF1|NINJ1|NRP2|P4HA1|PLAAT3|PLSCR1|PTGER4|REEP3|RGS1|RNH1|RRAGD|RTN4R|SESN1|SH3RF1|SSH1|STAT5A|STX11|TDRD9|TENT5A|TRIM6
GSE9509_LPS_VS_LPS_AND_IL10_STIM_IL10_KO_MACROPHAGE_30MIN_UP	MSigDB_C7	41	182	1617	18.8904	4.0906	22.5275	1	4.84333	1.27681e-06	2.00081e-05	ALDH1A1|APLP2|ARHGAP22|B4GALT5|BLVRB|C1RL|CD164|CD4|CLIC1|DHRS7|DUSP18|DUSP3|ERO1A|FTL|GALNT6|HEXB|IFI30|KLHDC8B|LIPA|LMNA|LOXL3|LRRFIP2|MAFF|MYO1F|PLXDC2|PRKAG2-AS1|PYGL|S100A4|SAMSN1|SDSL|SELENOW|SERPINB6|SIK1|SLC22A15|SNTB1|SPIRE1|SRGN|STING1|STOM|TBXAS1|TPP1
QIU_PBMC_HEPTATITIS_B_SURFACE_ANTIGEN_AGE_UNDER50_NON_RESPONDERS_VS_RESPONDERS_7DY_UP	MSigDB_C7	13	28	1617	2.90622	1.61247	46.4286	1	4.84063	1.29427e-06	2.02638e-05	CEACAM8|CXCL8|IL1RN|IRAK2|KCNJ2|KMO|LACC1|MIR3945HG|MMP8|RIN2|TNF|TNFAIP6|ZC3H12C
Tcell_cytokine_induced_PMBC_Bcell_induced (PMID:12435740)	SignatureDB	13	28	1617	2.90622	1.61247	46.4286	1	4.84063	1.29427e-06	2.02638e-05	BHLHE40|CCR1|CSF1|DNAJC3|FOSL2|GBP1|GPR183|ICAM1|PRNP|SAMSN1|SGK1|TNF|WARS1
G protein-coupled receptor binding [GoID:GO:0001664; evidenceTypes:IBA|IDA|IEA|IMP|IPI|ISS|NAS|TAS]	GeneOntology_MF	45	208	1617	21.5891	4.36934	21.6346	1	4.83965	1.30065e-06	2.03548e-05	ACE|ADA2|ADM|ARHGEF11|ARRB1|ARRB2|ARRDC3|BAMBI|CCL13|CCL18|CCL2|CCL20|CCL23|CCL3L3|CCL7|CCL8|CCRL2|CNIH4|CX3CL1|CXCL1|CXCL10|CXCL11|CXCL12|CXCL13|CXCL16|CXCL2|CXCL3|CXCL5|CXCL6|CXCL8|CXCL9|FCN1|FPR1|FZD1|GNA15|GNAQ|HSPA1B|JAK2|MARCO|NDP|PRNP|RAPGEF2|SDCBP|STAT1|USP33
protein localization to vacuole [GoID:GO:0072665; evidenceTypes:IBA|IC|IDA|IEA|IMP|IPI|ISS|TAS]	GeneOntology_BP	20	60	1617	6.22761	2.35798	33.3333	1	4.83659	1.32088e-06	2.06622e-05	ATP13A2|CD81|GBP1|GLMP|GNPTAB|GPR137B|LAMP2|LMBRD1|M6PR|MFSD1|NAGPA|NCOA4|RAB7A|RTN4|SCARB2|SORT1|TNFAIP3|VPS37A|VPS37C|ZFYVE16
GSE15330_WT_VS_IKAROS_KO_GRANULOCYTE_MONOCYTE_PROGENITOR_DN	MSigDB_C7	40	176	1617	18.2677	4.02339	22.7273	1	4.83206	1.35126e-06	2.11282e-05	ADAM9|ANXA5|APLP2|ARRB2|ATP10A|B4GALT1|CALHM2|CLIC1|CRIP1|CRK|CST3|CTNNA1|CYP2S1|EDEM2|EMP3|FAM214B|GBA|GM2A|GSN|IGF2R|KLF6|LRPAP1|MARCHF2|MITF|MYOF|NFIL3|PLOD3|PMFBP1|PRNP|PSAP|PXN|RBMS1|RNF149|RNH1|RUNX2|SEC24D|SGK1|SLC35F6|SOCS3|UPP1
antioxidant activity [GoID:GO:0016209; evidenceTypes:IBA|IDA|IEA|IMP|ISS|NAS|TAS]	GeneOntology_MF	24	81	1617	8.40728	2.73788	29.6296	1	4.83101	1.35842e-06	2.12307e-05	APOE|CLIC2|GPX1|GPX3|GPX4|GSTO1|LTC4S|MGST2|MGST3|PRDX1|PRXL2A|PRXL2B|PRXL2C|PTGES|PTGS2|S100A9|SELENOS|SELENOW|SESN1|SESN2|SOD2|SRXN1|TNF|TXN
GRAHAM_CML_DIVIDING_VS_NORMAL_QUIESCENT_DN	MSigDB_C2	26	92	1617	9.54901	2.91683	28.2609	1	4.83036	1.36289e-06	2.12819e-05	ALOX5|ANXA5|AREG|C3ORF14|CD59|CTSO|CXCL1|CXCL11|CXCL13|CXCL2|CXCL3|CXCL6|CXCL8|CYTIP|DUSP6|GBP2|H1-0|HLX|IL1B|OPTN|PTGER4|SOD2|TCF7L2|TNFSF10|TSPAN31|VNN1
negative regulation of response to biotic stimulus [GoID:GO:0002832; evidenceTypes:IBA|IDA|IEA|IMP|ISS|NAS|TAS]	GeneOntology_BP	26	92	1617	9.54901	2.91683	28.2609	1	4.83036	1.36289e-06	2.12819e-05	A2M|ACOD1|ADAR|ARRB2|CR1|CRK|DHX58|GRN|IL4I1|IRAK3|LGALS9|LILRA2|LILRB1|MMP12|NMI|NR1H3|PPARG|RIOK3|SERPINB9|SERPING1|SLAMF8|STAT2|TNFAIP3|TRAFD1|TRIM21|VSIG4
MORF_ACP1	MSigDB_C4	3	192	1617	19.9284	4.20011	1.5625	0	-4.82986	1.36628e-06	2.13255e-05	NAGLU|SNX3|TAX1BP1
MODULE_408	MSigDB_C4	10	17	1617	1.76449	1.25687	58.8235	1	4.82738	1.38343e-06	2.15647e-05	ARSA|ASAH1|GM2A|GPX4|HEXB|NAGA|NAGLU|PLD1|PSAP|SMPD1
astrocyte activation [GoID:GO:0048143; evidenceTypes:IBA|IC|IDA|IEA|IGI|ISS|NAS|TAS]	GeneOntology_BP	10	17	1617	1.76449	1.25687	58.8235	1	4.82738	1.38343e-06	2.15647e-05	APP|C1QA|FPR2|GRN|IFNGR1|IL6|LDLR|PSEN1|TNF|TREM2
Li(PMID: 24336226)-2013-MolSigVaccines_complement activation (I) (M112.0)	PAPER	10	17	1617	1.76449	1.25687	58.8235	1	4.82738	1.38343e-06	2.15647e-05	A2M|C1QA|C1QB|C1QC|C2|C3AR1|CFB|CFD|CR1|SERPING1
KEGG_ARACHIDONIC_ACID_METABOLISM	MSigDB_C2	16	41	1617	4.25554	1.9504	39.0244	1	4.82686	1.38699e-06	2.15919e-05	ALOX15B|ALOX5|CBR1|CBR3|GGT5|GPX1|GPX3|GPX4|JMJD7-PLA2G4B|LTA4H|LTC4S|PLA2G2D|PTGDS|PTGES|PTGS2|TBXAS1
modulation by symbiont of entry into host [GoID:GO:0052372; evidenceTypes:IBA|IDA|IEA|IMP]	GeneOntology_BP	16	41	1617	4.25554	1.9504	39.0244	1	4.82686	1.38699e-06	2.15919e-05	CD4|CXCL8|FCN1|FUCA2|GSN|IFITM1|IFITM2|IFITM3|LGALS9|LY6E|NECTIN2|P4HB|SNX3|TRIM14|TRIM21|TRIM6
STAT3_up_OCILy10 (PMID:18160665)	SignatureDB	16	41	1617	4.25554	1.9504	39.0244	1	4.82686	1.38699e-06	2.15919e-05	CD14|CXCL13|GCA|GNG10|GPR183|HIF1A|ID2|IFNGR1|ITM2B|LILRB1|MARCHF1|MNDA|PHLDA1|SAMSN1|SNX9|ST8SIA4
