## Supplemental Table 2 for "Resolving heterogeneity in Diffuse Large B-cell Lymphoma using a comprehensive modular expression map" (part 7 of 22)

### Sheet: M3 (continued)
Gene Signature	GeneSet	Overlapping	GeneSetSize	DiffExpGenes	randomAvg	randomSD	%Overlap	Enriched	Zscore	probability	FDR	EnrichedGenes
GSE3039_CD4_TCELL_VS_ALPHABETA_CD8_TCELL_DN	MSigDB_C7	42	189	1617	19.617	4.16758	22.2222	1	4.82603	1.39279e-06	2.16537e-05	ACOD1|ANPEP|ASAP2|BHLHE40|CAPG|CCND1|CD274|CD38|CFP|CTSD|CTSV|DCSTAMP|DPYSL2|FAM20C|FTL|GNB4|GNG10|IGF2BP2|JAK2|LAMP1|LIPG|LRP12|MIGA1|MRAS|MYCL|NECTIN2|NRP2|PIM3|PLXNA1|PPARGC1B|PYCARD|RAB7A|RHOQ|RTN1|SERPINB9|SHTN1|SLC11A2|SLC27A1|SLC39A1|SPRED1|TMBIM1|UPP1
GSE42021_CD24HI_TREG_VS_CD24HI_TCONV_THYMUS_DN	MSigDB_C7	42	189	1617	19.617	4.16758	22.2222	1	4.82603	1.39279e-06	2.16537e-05	ATP6AP1|ATP6V1H|BHLHE40|CCL13|CCL7|CD14|CDKN1A|CR1L|CXCL10|CXCL2|CXCL3|CXCL9|CYB561|FAM83H|GADD45B|GADD45G|HMOX1|ICAM1|IER3|IL1B|IL1RN|IRF1|JUNB|KCTD12|LTA|MIDN|MMP12|MMP14|NFKBIA|PHLDA1|PLAUR|PTGS2|RAB12|RAB18|RCAN1|RIOK3|SGK1|SOCS3|SPG21|SRGN|TAX1BP1|UPP1
GSE5589_LPS_VS_LPS_AND_IL6_STIM_IL6_KO_MACROPHAGE_45MIN_DN	MSigDB_C7	42	189	1617	19.617	4.16758	22.2222	1	4.82603	1.39279e-06	2.16537e-05	ACSL1|AGPAT4|AKR1B1|ALDH9A1|ARF4|CDC42EP2|DCBLD1|DMXL2|ELK3|ELMO2|FRMD4A|HADHB|ICAM1|IFFO1|IFNGR1|IQGAP1|ITLN1|KLHL9|MAN2A1|MERTK|MGST2|MPC1|NOTCH2|PLTP|PSEN2|PSTPIP2|PXN|RAB20|S100A8|SCARB1|SCARB2|SEPHS2|SLC27A1|SLCO2B1|SNX10|STAT5A|TBC1D20|TBC1D8|TBC1D9|TGM2|TLR8|TSC22D1
NIK_NF-kappaB signaling [GoID:GO:0038061; evidenceTypes:IBA|IDA|IEA|IEP|IGI|IMP|ISS|NAS|TAS]	GeneOntology_BP	30	115	1617	11.9363	3.25869	26.087	1	4.82479	1.40154e-06	2.17802e-05	ADIPOR1|AKIP1|APP|CALR|CD14|CHI3L1|IFI35|IL12B|IL18|IL1B|LGALS9|LITAF|MMP8|NFKBIA|NLRP3|NMI|NOD2|NOL3|PRDX1|RBCK1|RIPK3|SASH1|TLR2|TLR3|TLR4|TNF|TNFSF15|TREM2|TRIM6|TRIP6
GSE6269_HEALTHY_VS_E_COLI_INF_PBMC_DN	MSigDB_C7	34	139	1617	14.4273	3.57985	24.4604	1	4.82057	1.43147e-06	2.22356e-05	ADM|BACH1|BNIP3L|CXCL2|CXCL8|CYBB|DUSP3|DYSF|ETV5|FCGR1A|FTH1|GK|GLUL|H1-0|HIF1A|IRAK3|MXD1|NPL|PFKFB3|PLAUR|PLBD1|PLEK|RAB20|RIPK2|SAMD4A|SASH1|SDCBP|SERPINB1|SIRPAP1|SLC22A4|SLC35F6|SOD2|SORT1|ZFAND5
transition metal ion homeostasis [GoID:GO:0055076; evidenceTypes:IBA|IC|IDA|IEA|IEP|IGI|IMP|ISS|NAS|TAS]	GeneOntology_BP	31	121	1617	12.559	3.34197	25.6198	1	4.82032	1.43328e-06	2.22539e-05	ACO1|ANKRD9|APP|ATOX1|ATP13A2|ATP6AP1|ATP6V1A|CP|CYB561|CYBRD1|FBXL5|FTH1|FTL|HAMP|HIF1A|HMOX1|ISCU|NCOA4|PICALM|PRNP|S100A8|S100A9|SCO2|SLC11A2|SLC30A1|SLC31A1|SLC31A2|SLC39A8|SLC46A1|STEAP3|STEAP4
MORF_ANP32B	MSigDB_C4	2	171	1617	17.7487	3.96647	1.16959	0	-4.81942	1.43977e-06	2.23451e-05	CLIC1|SNX3
GSE17721_PAM3CSK4_VS_CPG_24H_BMDC_DN	MSigDB_C7	41	183	1617	18.9942	4.10169	22.4044	1	4.81347	1.4833e-06	2.29605e-05	ACVR1|ARHGAP10|C19ORF12|CCL13|CD81|CDS2|COPA|CYFIP1|CYP1B1|GADD45B|GBP2|GBP6|ID2|LACTB|LIPA|MMP14|MOV10|MS4A7|NAMPT|NDRG1|NUPR1|PLA1A|PSAP|PSMB10|PSME2|PXN|REEP5|RIPK2|RNPEP|SH3BP2|SPECC1|SPSB1|SYS1|TLR1|TOR3A|TRAFD1|TSPO|VAMP8|VMP1|VWA5A|WBP1L
GSE26030_TH1_VS_TH17_DAY5_POST_POLARIZATION_UP	MSigDB_C7	41	183	1617	18.9942	4.10169	22.4044	1	4.81347	1.4833e-06	2.29605e-05	BST2|C19ORF12|CACNA1A|CCRL2|CGAS|CSF1|CXCL10|DHX58|DLL1|DPP4|GBP2|GBP6|HELZ2|IFI35|IFIH1|IFITM3|IL15|KEAP1|LAP3|LGALS3BP|MCOLN3|MGST2|NAMPT|NMI|NR1H3|OASL|PARP12|PFKFB3|PML|PRRG4|RILPL1|RNF114|SLC15A3|STAT1|STAT2|TLR3|TMEM140|TNFSF10|TOR3A|TRAFD1|TRIM21
GSE339_EX_VIVO_VS_IN_CULTURE_CD4POS_DC_DN	MSigDB_C7	41	183	1617	18.9942	4.10169	22.4044	1	4.81347	1.4833e-06	2.29605e-05	ARF4|B3GNT2|CACUL1|CARD19|CD276|CDKN1A|FTH1|FTL|GJB2|GPD2|HSD17B11|IL12B|IL18RAP|IL1RN|LATS2|LDLR|LGMN|LITAF|LMNA|M6PR|MMP12|NAMPT|PLSCR1|PRDX1|PTGES|RAB10|RAB7A|RASD1|RNF11|SERPINB9|SLC51A|SLC7A11|SNX9|SRGN|SRXN1|STX3|TPST2|UBE2Z|UBL3|WSB1|WSB2
GSE360_CTRL_VS_T_GONDII_MAC_UP	MSigDB_C7	41	183	1617	18.9942	4.10169	22.4044	1	4.81347	1.4833e-06	2.29605e-05	ACO1|ACOX1|ACVR1|ALDH3A2|ANXA5|ATOX1|ATP6V0E1|CD163|CD33|CDKN1A|COPA|CRK|CTSK|CYB5R1|CYFIP1|ENTPD6|FCN1|FOXO3|IDH1|IFFO1|LILRA1|LTA4H|LY6E|MYO1F|NR1H3|P2RX4|PDXK|PLOD3|PTAFR|RABGGTA|RIN2|RXRA|SLC46A3|TNFRSF14|TPD52L2|TRIM14|TSPAN31|VAMP5|VASH1|VAT1|VSIG4
GSE5589_LPS_VS_LPS_AND_IL10_STIM_MACROPHAGE_180MIN_DN	MSigDB_C7	41	183	1617	18.9942	4.10169	22.4044	1	4.81347	1.4833e-06	2.29605e-05	ABHD12|ADPGK|ANO6|APOE|AXL|BST1|C19ORF12|CDC42EP2|CLEC10A|CLEC4A|CLEC4E|DMXL2|ERMP1|FCGR1A|HEBP1|HMOX1|MEGF9|MFSD1|MGAT4A|MICAL2|NFKBIA|NR1H3|PLA2G7|PLOD1|PLXDC2|PTGER4|RAB20|RALGDS|RGL1|RUNX2|SAMD4A|SERPINB6|SGK1|SLC12A7|SLCO2B1|SNX9|SORT1|SREBF1|TMEM176A|TXN|UBE2L6
NAKAYA_PBMC_FLUARIX_FLUVIRIN_AGE_18_50YO_7DY_UP	MSigDB_C7	26	542	1617	56.2561	6.97612	4.79705	0	-4.81364	1.48203e-06	2.29605e-05	ANTXR2|APOBEC3B|ARF4|ATG7|C6ORF89|CD38|CD59|DNAJC1|ERLEC1|GLT8D1|HEXA|HM13|IFFO1|KCNK6|KDSR|P4HB|PLPP5|SEL1L|SLAMF7|STING1|TAPBPL|TMBIM4|TMED9|TMEM165|TOR3A|WIPI1
nuclear speck [GoID:GO:0016607; evidenceTypes:IBA|IDA|IEA|IMP|ISS|TAS]	GeneOntology_CC	14	373	1617	38.715	5.81963	3.75335	0	-4.81274	1.48875e-06	2.30348e-05	ARHGAP18|BNIP3L|CIR1|CSNK1A1|HBP1|HIF1A|HSPA1B|IL15|LMNA|NAMPT|PACSIN2|SGK1|TMEM179B|TRIM69
SWEET_KRAS_ONCOGENIC_SIGNATURE	MSigDB_C2	23	76	1617	7.88831	2.65246	30.2632	1	4.81223	1.49259e-06	2.30641e-05	CCND1|CDKN1A|CITED2|CST3|CTSS|DUSP6|FCGR2A|FEZ2|GNS|HIF1A|ID2|IL18|ITGAM|ITGB2|LGALS3|MRC1|NPC2|PHLDA1|PHLDA2|PLIN2|PSEN1|SIRPA|TGFBI
amyloid-beta binding [GoID:GO:0001540; evidenceTypes:IBA|IC|IDA|IEA|IPI|ISS|NAS|TAS]	GeneOntology_MF	23	76	1617	7.88831	2.65246	30.2632	1	4.81223	1.49259e-06	2.30641e-05	APBA2|APOE|C1QA|CACNA1A|CST3|FPR2|FZD5|ITGAM|ITGB2|ITM2B|LDLR|LILRB1|LILRB2|LILRB3|LRPAP1|MARCO|MSR1|PICALM|PRNP|SCARB1|TLR2|TLR4|TREM2
negative regulation of viral process [GoID:GO:0048525; evidenceTypes:IBA|IDA|IEA|IMP|ISS|TAS]	GeneOntology_BP	23	76	1617	7.88831	2.65246	30.2632	1	4.81223	1.49259e-06	2.30641e-05	APOBEC3A|APOBEC3B|APOBEC3C|APOBEC3F|APOBEC3G|BST2|CHMP3|FCN1|GSN|IFIH1|IFITM1|IFITM2|IFITM3|LY6E|OASL|PLSCR1|PML|SNX3|STAT1|TNF|TRIM14|TRIM21|TRIM6
GSE34156_UNTREATED_VS_6H_TLR1_TLR2_LIGAND_TREATED_MONOCYTE_DN	MSigDB_C7	38	164	1617	17.0221	3.88532	23.1707	1	4.81211	1.49344e-06	2.30673e-05	ARHGAP22|ARL8A|CARD9|CBR3|CD14|CEBPA|CLEC4D|CPNE2|CRAT|CTBP2|CTNS|CTSD|FAM8A1|FBXO6|GNAQ|GRINA|HS1BP3|IGF2R|KDSR|LATS2|LTBR|MFSD5|MIGA1|MMP12|MTCH1|PLEK|PLIN2|PRDX1|RIOK3|SIRPA|SLC22A4|SLC27A1|SLC43A2|SORT1|SRXN1|TMEM165|TOM1|TRIP6
GSE3982_NEUTROPHIL_VS_TH2_DN	MSigDB_C7	3	191	1617	19.8246	4.1893	1.57068	0	-4.81075	1.50366e-06	2.32149e-05	HEXA|MGST2|RCAN1
MARTINEZ_TP53_TARGETS_UP	MSigDB_C2	93	552	1617	57.294	7.03784	16.8478	1	4.81052	1.50538e-06	2.32315e-05	ACO1|ACOX1|ACSL1|ALAS1|ALDH1A1|APP|ART3|ATF3|C1ORF54|C1QB|C4ORF3|C5ORF15|CALCOCO2|CASQ1|CCL20|CCL23|CD163|CD59|CDKN1A|CDKN1C|CFD|CLEC4E|CP|CPD|CTBS|CXCL12|DCTN4|DNAJB1|DNPEP|DRAM1|DYNLT1|FADS2|FTH1|FUCA1|GBP2|HBP1|HCAR3|IER3|KLF3|LGALS9|LILRB5|LIPA|LITAF|LTC4S|LYZ|MARCHF2|ME1|MNDA|MS4A6A|MSR1|NADK|NCF1|NCF2|NCOA4|NDRG1|PC|PDE4DIP|PDLIM5|PFKFB3|PILRA|PINK1|PLD1|PLGRKT|PRDX1|PSAP|PTGS2|RAB31|RBMS1|RNF114|RTN4|RXRA|S100A8|SERINC3|SERPINB1|SERPINB9|SGPL1|SIRPA|SLC11A2|SLC48A1|SORT1|SRGN|STAR|STOM|TGFBI|TM6SF1|TMED9|TNFAIP6|TP53INP2|TSPAN3|TYROBP|WARS1|WASHC2C|ZNF410
BUSSLINGER_GASTRIC_ISTHMUS_CELLS	MSigDB_C8	77	433	1617	44.9426	6.25787	17.7829	1	4.80738	1.52918e-06	2.35885e-05	ALDH2|ALDH3A2|ASAP2|B4GALT1|BHLHE40|BLVRB|CA2|CALR|CAPG|CAST|CBR1|CCND1|CD63|CDS1|CLIC1|CLMN|CRIP1|CSTB|CTNNA1|CYP1B1|CYP2S1|EFHD2|FBP1|FMN1|GALNT6|GSN|GSTO1|H2AJ|HSPB1|IER3|IL1RN|KCNE3|KLF3|LDLR|LGALS3|LMNA|LMO4|ME1|MESD|MGLL|MGST2|MGST3|MICU1|MIDN|MUC1|MVP|MYOF|NCOR1|NFE2L2|NFIC|P4HB|PHLDA2|PPARG|PRDX1|PTTG1IP|RAC1|RBM47|RRBP1|S100A11|SDC4|SERPINB1|SH3RF1|SLC39A11|SLC7A8|SULT1C2|SYTL2|TALDO1|TCF7L2|TENT5A|TM9SF3|TMED9|TMSB10|TPM4|TSPAN3|TSPO|TXN|VMP1
MODULE_121	MSigDB_C4	25	87	1617	9.03004	2.83692	28.7356	1	4.80533	1.545e-06	2.38223e-05	AREG|BCAT1|BST2|CD4|CD81|CREG1|CRIP1|CSF1|CXCL1|CXCL10|DAB2|EMP3|GRN|IL15|IL15RA|IL18|IL1B|IL6|KLF6|LAMP3|MXD1|NAMPT|PDGFB|PRDX1|TSPAN3
MORF_RAN	MSigDB_C4	5	228	1617	23.6649	4.57161	2.19298	0	-4.80273	1.56513e-06	2.41222e-05	ATP6V1F|HADHB|PRDX1|RAC1|TMBIM6
GSE19923_E2A_KO_VS_HEB_AND_E2A_KO_DP_THYMOCYTE_UP	MSigDB_C7	40	177	1617	18.3715	4.03468	22.5989	1	4.80163	1.57381e-06	2.42139e-05	ADPGK|AREG|ASS1|CCL7|CCR1|CFD|CITED2|CLN8|COMT|CPD|CSF1|CXCL3|CYTIP|DUSP6|ERO1A|FNDC3A|GCH1|IL6|LDLR|LGALS8|M6PR|MAFB|NAMPT|NDRG1|NUMB|NUPR1|PHLDA1|PIM3|RBMS1|SELENOS|SERPINB9|SLC2A3|SPP1|SRGN|TEX2|TNF|TNFSF10|TOR1B|UGP2|ZC3H12C
GSE42021_TCONV_PLN_VS_CD24LO_TCONV_THYMUS_DN	MSigDB_C7	40	177	1617	18.3715	4.03468	22.5989	1	4.80163	1.57381e-06	2.42139e-05	ACOD1|AREG|ATP13A2|ATP6V1E1|B3GNT2|CCR1|CEBPB|CLEC4D|CTSK|CTSV|CYBB|DOCK5|DYNLT1|EMP3|GAA|GABARAPL1|GNS|HIF1A|ITGAM|KLF9|LAMP2|LIPA|LTBP3|MAFF|NECAP1|P2RX7|PGD|PLAUR|PRDX1|RALB|SIDT2|SKI|SLC30A1|SOAT1|SRXN1|TGFBI|TIPARP|TNFAIP2|UGP2|WARS1
GSE9509_LPS_VS_LPS_AND_IL10_STIM_IL10_KO_MACROPHAGE_10MIN_UP	MSigDB_C7	40	177	1617	18.3715	4.03468	22.5989	1	4.80163	1.57381e-06	2.42139e-05	ARF4|CCL2|CCL7|CCRL2|CD14|CD209|CDCP1|CLCN5|CLEC4A|CXCL2|CXCL3|DAB2|DHX58|ECHDC3|FGF2|GADD45G|KCTD12|LITAF|MRC1|MYOF|NDRG1|NFIL3|NPL|OASL|PHLDA1|PLAUR|PLPP3|PLSCR1|PML|RCAN1|RHOU|RIN2|RNF19B|SAMD4A|SIPA1L2|SMIM3|SOCS3|THEMIS2|TRAFD1|ZFAND5
HALLMARK_HEME_METABOLISM	MSigDB_H	40	177	1617	18.3715	4.03468	22.5989	1	4.80163	1.57381e-06	2.42139e-05	ACP5|ADIPOR1|AGPAT4|BACH1|BLVRA|BLVRB|BNIP3L|CA2|CAST|CIR1|CLIC2|CTNS|CTSB|FOXO3|GDE1|H1-0|HEBP1|HTATIP2|KLF3|LAMP2|LRP10|MARCHF2|MGST3|MPP1|MXI1|NCOA4|NFE2L1|OPTN|PC|PICALM|RIOK3|SDCBP|SIDT2|SLC11A2|SLC22A4|SLC30A1|SLC7A11|TMEM9B|TNS1|TRAK2
organic cyclic compound binding [GoID:GO:0097159; evidenceTypes:HDA|IBA|IC|IDA|IEA|IEP|IGI|IMP|IPI|ISS|NAS|TAS]	GeneOntology_MF	438	5013	1617	520.317	17.7843	8.73728	0	-4.80104	1.57844e-06	2.42746e-05	ABCA1|ABR|ACBD5|ACO1|ACOX1|ACSF2|ACSL1|ACSL3|ACSM5|ACSS2|ACTN1|ACTR3C|ACVR1|ACVR1B|ACVRL1|ADAR|AGAP3|AHCYL1|AIFM2|AKT3|ALAS1|ALDH1A1|ALDH2|ANKHD1|ANXA7|APLP2|APOBEC3A|APOBEC3B|APOBEC3C|APOBEC3F|APOBEC3G|APP|ARF4|ARHGEF10L|ARHGEF11|ARID5B|ARL15|ARL8A|ARNTL2|ASCL2|ASS1|ATF3|ATL3|ATP10A|ATP11A|ATP13A2|ATP1A4|ATP2B4|ATP6AP1|ATP6V1A|ATP6V1B2|ATP8B3|AURKC|AXL|BACH1|BAG3|BATF2|BCKDK|BHLHE40|BHLHE41|BLVRA|BST2|CALR|CAST|CBR3|CBS|CCDC47|CCDC9B|CCPG1|CD81|CDA|CDC42BPB|CDK18|CEBPA|CEBPB|CEBPD|CENPBD1|CERS6|CGAS|CHST15|CIART|CLCN5|CLCN7|CLTC|CREB5|CREBL2|CRY1|CRYL1|CSF1R|CSNK1A1|CSRNP1|CSRNP2|CSTB|CTBP2|CTNNA1|CYB5A|CYB5R1|CYBB|CYFIP1|CYP1B1|CYP27A1|CYP27B1|CYP2S1|CYP7B1|DAPK1|DDRGK1|DENND4C|DENND5A|DHRS3|DHX58|DMRT2|DNAJC1|DNASE1L1|DNASE2|DOCK4|DOCK5|DOCK7|DPYD|DPYS|DRAP1|EHD4|EHF|ELK3|ERLIN1|ERO1A|ETV1|ETV5|ETV7|FAM20C|FARP1|FBP1|FES|FGD4|FGR|FLCN|FLVCR2|FNDC3A|FNDC3B|FNIP1|FOLR2|FOSL2|FOXO3|FOXO3B|GBP1|GBP2|GBP3|GBP4|GBP5|GBP6|GCH1|GK|GK3P|GLDC|GLUL|GNA15|GNAQ|GPR183|GRAMD1A|GRN|H1-0|H2AJ|HADHB|HBP1|HDGFL3|HDX|HEBP1|HELB|HELZ2|HIC1|HIF1A|HK3|HLX|HMOX1|HSD11B1|HSPA1B|HSPA1L|HSPA2|HSPA6|HSPB1|IDH1|IDO1|IDO2|IFIH1|IGF1R|IGF2BP2|IRAK2|IRAK3|IRF1|ITM2B|ITSN1|JAK2|JUNB|KCNJ10|KCTD12|KIF13A|KIF1B|KIFC3|KLF11|KLF3|KLF6|KLF7|KLF9|KMO|KYNU|LATS2|LEP|LGALS3|LIMK2|LITAF|LMBRD1|LTA4H|MACF1|MAFB|MAFF|MAP3K12|MAP4K3|ME1|MERTK|MICAL2|MITF|MMAA|MMP12|MMP8|MMP9|MNDA|MOV10|MRAS|MSC|MUC1|MXD1|MXI1|MYCL|MYO1F|NADK|NAGK|NAMPT|NBN|NCOA1|NCOA2|NCOR1|NFE2L1|NFE2L2|NFE2L3|NFIC|NFIL3|NFKBIA|NGRN|NLRC4|NLRP3|NOD2|NOL3|NPC1|NPC2|NQO2|NR1H3|NUCB1|NUPR1|OASL|OSBPL1A|P2RX4|P2RX7|P4HB|PARP12|PBX3|PC|PDE4A|PDIA3|PDXK|PFKFB3|PGD|PHC1|PHC2|PI4K2A|PIM3|PINK1|PIP4K2C|PIWIL4|PLAUR|PLEKHG3|PLSCR1|PML|PPARG|PPARGC1B|PPCS|PRDX1|PRKAG2|PRKAR2B|PSEN1|PTGS2|PYGL|RAB10|RAB12|RAB13|RAB18|RAB1A|RAB20|RAB22A|RAB31|RAB32|RAB34|RAB39A|RAB42|RAB6A|RAB6C|RAB7A|RAC1|RALB|RALGDS|RAP2B|RAPGEF2|RASD1|RASGEF1B|RBM47|RBMS1|RBPJ|RCAN1|RDX|RENBP|RGL1|RHOBTB3|RHOQ|RHOU|RIN2|RIN3|RIOK3|RIPK2|RIPK3|RNASE2|RND3|RNF11|RRAGD|RRAS|RRBP1|RTN4|RUNX2|RXRA|S100A4|SAMD4A|SAMSN1|SBF2|SCARB2|SDHD|SDS|SDSL|SEPHS2|SESN2|SGK1|SGK3|SGPL1|SIDT2|SIK1|SIL1|SKI|SLC16A3|SLC22A4|SLC27A1|SLC27A2|SLC27A3|SLC46A1|SLC48A1|SLFN11|SMCR8|SOAT1|SOD2|SPATS2L|SQOR|SRC|SREBF1|SRXN1|STAR|STAT1|STAT2|STAT5A|STEAP4|STING1|STK10|STRADB|SUOX|TAP1|TBX21|TBXAS1|TCF7L2|TCN2|TDRD9|TENT5A|TEX14|TFE3|TFEC|TGM2|TIPARP|TK2|TLR3|TLR8|TNF|TNFAIP3|TNS1|TOR1B|TOR3A|TOR4A|TPD52L2|TRERF1|TRIM16|TRIM21|TRIM6|TRIP6|TRPS1|TSHZ3|TSPO|TXN|UBE2D1|UBE2E2|UBE2F|UBE2Z|UGP2|VDR|VIM|VPS9D1|WARS1|WBP2|ZBTB42|ZC3H12C|ZEB2|ZFAND3|ZFAND5|ZMPSTE24|ZMYM6|ZNF385A|ZNF410|ZNF436|ZNF438|ZNF449|ZNF502|ZNF618|ZNF629|ZNF697|ZNF702P|ZNFX1|ZSCAN31
MIYAGAWA_TARGETS_OF_EWSR1_ETS_FUSIONS_UP	MSigDB_C2	49	236	1617	24.4953	4.64991	20.7627	1	4.79964	1.58953e-06	2.44347e-05	APOL6|BHLHE41|CD58|CD99|CES1|CMTM3|CPPED1|DAPK1|DPP4|DPYSL2|DUSP6|EFHD2|FARP1|FAS|FUCA1|G0S2|GCH1|GPD2|GPR137B|ICAM1|ID2|IER5L|IFITM1|ITGAM|ITGB2|KCNE3|KCTD12|KDSR|KLF3|KMO|LGALS8|MAFB|NMI|P2RX4|P2RX7|PTTG1IP|RNF19B|SH2B3|SIGLEC15|SIRPA|SLC7A11|STAR|STEAP3|TBC1D9|TGM2|TRIM69|UBE2L6|ZC3H12C|ZEB2
Chiche(PMID: 24644022)-2014_M8.2	PAPER	17	46	1617	4.7745	2.06557	36.9565	1	4.79823	1.60076e-06	2.45966e-05	ACOT9|APP|C4ORF3|CERT1|FYB1|GALNS|ITGAX|LATS2|NPTN|PDLIM5|RBPJ|SEPHS2|SLCO3A1|SMPD1|TMOD3|TPST2|ZEB2
GSE29164_DAY3_VS_DAY7_UNTREATED_MELANOMA_DN	MSigDB_C7	42	190	1617	19.7208	4.17845	22.1053	1	4.79685	1.61176e-06	2.47443e-05	ACVRL1|AGPAT3|AKR1A1|ANO6|ARHGAP18|ARSB|BIVM|CD38|CD81|CHST11|CSTB|CTNND1|CYB561|DOCK7|GNA15|IL15|LY96|MCTP1|MYOF|NUCB1|NUMB|P2RX7|PARP12|PDE8A|PLBD1|PLPP5|RAB39A|RAB7A|RBPJ|RTL8C|SCARB1|SCARB2|SEC24D|SELENOS|SLC11A2|SLC25A24|SLC39A1|TMED10|TOR3A|TPCN2|VPS37C|WDFY3
GSE5542_UNTREATED_VS_IFNG_TREATED_EPITHELIAL_CELLS_6H_DN	MSigDB_C7	42	190	1617	19.7208	4.17845	22.1053	1	4.79685	1.61176e-06	2.47443e-05	ACBD5|ANXA5|AOAH|APOBEC3G|ARHGAP10|ARL15|B4GALT5|C1RL|CD58|CD99|CHST11|CLTC|CMTM3|CTNNA1|DNAJC1|ERMP1|FCHO2|GAB3|GABARAPL1|HEATR5A|IL15|MICAL2|MYO1F|NIBAN1|NPC1|PLXND1|RDX|REEP5|SGPL1|SLC6A6|SLFN11|SNX10|SNX24|SRGN|TBC1D2B|TBXAS1|TCF7L2|TM9SF1|TNFRSF1A|UBE2L6|UEVLD|WDFY1
nucleolus [GoID:GO:0005730; evidenceTypes:HDA|IBA|IDA|IEA|IMP|ISS|NAS|TAS]	GeneOntology_CC	52	873	1617	90.6118	8.75564	5.95647	0	-4.79474	1.62884e-06	2.49957e-05	ADAR|ARNTL2|ATF3|C6ORF89|CAPG|CAPN3|CDKN1A|CEBPA|CSTB|DAB2|DDRGK1|DNAJB1|DOCK4|ENC1|HELB|HMOX1|ITPR1|JAK2|KLF6|LIPA|MIDN|MNDA|MXI1|NBN|NFIC|NOL3|NUB1|OASL|PHLDA1|PIMREG|PLSCR1|PML|PNMA2|PYCARD|RBPJ|RGS12|RGS2|RTL8A|SAMD4A|SESN1|SPATS2L|SPECC1|STAT1|TMEM179B|TRERF1|VMP1|WASHC2A|WASHC2C|WDFY3|YPEL4|ZEB2|ZNF385A
aminoglycan metabolic process [GoID:GO:0006022; evidenceTypes:IBA|IDA|IEA|IMP|ISS|NAS|TAS]	GeneOntology_BP	29	110	1617	11.4173	3.18758	26.3636	1	4.79152	1.65521e-06	2.53895e-05	B3GALT6|B3GNT2|B3GNT8|B4GALT5|CHI3L1|CHIT1|CHST11|CHST15|CLTC|CSGALNACT2|CTBS|DSE|EXT2|FGF2|FUCA1|GNS|GUSB|HAS2|HEXA|HEXB|HS3ST2|HS6ST1|IL15|IL1B|ITIH3|NAGLU|PDGFB|SGSH|ST3GAL1
TONKS_TARGETS_OF_RUNX1_RUNX1T1_FUSION_HSC_UP	MSigDB_C2	39	171	1617	17.7487	3.96647	22.807	1	4.79058	1.66299e-06	2.54978e-05	ALDH1A1|APOE|ARID5B|BAMBI|BNIP3L|CA2|CXCL8|DAB2|DRAM1|DUSP6|ENC1|FAR2|GBP2|GDF15|GSN|H1-0|HBP1|HMOX1|HSPB1|IL13RA1|KLF6|LILRA2|MXI1|OPTN|P2RX4|PDLIM5|RGS1|RGS2|RRAS|SAMSN1|SERPINB9|SLC2A3|SLC7A11|SORT1|TCF7L2|TMEM176B|UBL3|WSB1|ZFYVE16
BLALOCK_ALZHEIMERS_DISEASE_UP	MSigDB_C2	212	1513	1617	157.04	11.273	14.0119	1	4.78947	1.67219e-06	2.56194e-05	ACSL1|ACVR1B|ADAMDEC1|ADAP1|ADGRG1|AKT3|ALDH3A2|AMPD3|APOC1|APOL2|APP|ASAH1|ATP6V0E1|ATP6V1D|CACNA1A|CANT1|CAPN3|CAST|CD163|CD164|CD58|CD84|CDIPT|CDKN1C|CEBPA|CLEC7A|CLIC1|COL8A2|COMT|CP|CPM|CPQ|CR1|CRYBG1|CSF1|CSNK1A1|CTBP2|CTBS|CTNNA1|CTNS|CTSB|CTSH|CTSL|CTSS|CXCL2|DAAM2|DSE|DYNLT1|ETV7|F2R|FBXL5|FEZ2|FOXO3|FRAT1|FTH1|FTL|GADD45B|GADD45G|GALNT6|GAS2L1|GBP1|GBP2|GMPR|GPR107|GPX3|GUSB|H2AJ|HBP1|HMOX1|HS1BP3|HTATIP2|ICAM1|IFITM2|IGF1R|IGSF6|IL10RB|IL13RA1|IL15|IL17RA|IL18|IL1R1|IL6|IQGAP1|IRS2|ITSN1|KDSR|KLF7|KLF9|LAMP1|LDLR|LGALS3BP|LGALS9|LILRA2|LIMK2|LIPG|LITAF|LMNA|LRP10|LRRFIP2|LTBP3|MACF1|MAFB|MAFF|MAN2B1|MGAT1|MITF|MMP12|MRAS|MUC1|MXI1|NADK|NAGA|NAMPT|NCSTN|NFE2L1|NFE2L3|NFIC|NFKBIA|NPC1|NRP2|NUMB|OASL|OSGIN2|PACSIN2|PC|PDGFB|PFKFB3|PHC2|PHLDA2|PI4K2A|PILRA|PLAAT4|PLCL1|PLOD1|PLOD3|PLXNB2|PML|PRCP|PTTG1IP|PXN|RAB13|RAB22A|RAB31|RAC1|RALGDS|RBCK1|RBMS1|RBPJ|RGS12|RHOBTB3|RHOQ|RIN3|RNF24|RRAGD|RRBP1|RUNX2|S100A11P1|S100A12|S100A4|SCARB1|SECTM1|SERPING1|SFXN3|SGK1|SGPL1|SH3BP2|SLC12A7|SLC2A9|SLCO3A1|SNX6|SOD2|SPSB1|SREBF1|SSH1|STK10|STOM|TAP1|TBC1D2|TCF7L2|TCN2|TENT5A|TFE3|TFEC|TIPARP|TJP2|TLR1|TMBIM1|TMBIM6|TMPRSS3|TNC|TNFAIP3|TNFRSF1A|TNFRSF9|TNFSF10|TNS3|TOM1|TPD52L2|TPMT|TRAK2|TRAM1|TRIM14|TRIP4|TRPS1|TSPAN2|TSPAN31|TSPO|TYMP|USP33|VAMP3|VAT1|ZFAND3|ZNF410
intracellular anatomical structure [GoID:GO:0005622; evidenceTypes:HDA|HMP|IBA|IC|IDA|IEA|IEP|IGI|IMP|IPI|ISA|ISO|ISS|NAS|TAS]	GeneOntology_CC	1311	11918	1617	1237.01	16.1412	11.0002	1	4.78945	1.67236e-06	2.56194e-05	A2M|ABCA1|ABHD12|ABHD2|ABHD5|ABR|ACBD5|ACE|ACER3|ACO1|ACOD1|ACOT1|ACOT4|ACOT9|ACOX1|ACP2|ACP5|ACRBP|ACSF2|ACSL1|ACSL3|ACSM5|ACSS2|ACTN1|ACTR3C|ACVR1B|ADA2|ADAM10|ADAM9|ADAP1|ADAP2|ADAR|ADGRE5|ADGRG1|ADIPOR1|ADM|ADPGK|AFAP1L2|AGAP3|AGPAT3|AGPAT4|AGTRAP|AHCYL1|AHCYL2|AIDA|AIF1|AIFM2|AKIP1|AKIRIN2|AKR1A1|AKR1B1|AKT3|ALAS1|ALDH1A1|ALDH2|ALDH3A2|ALDH3B1|ALDH9A1|ALOX15B|ALOX5|AMPD3|ANGEL1|ANKFY1|ANKHD1|ANKRD9|ANO10|ANO6|ANPEP|ANTXR2|ANXA4|ANXA5|ANXA7|AOAH|APBA2|APLP2|APOBEC3A|APOBEC3B|APOBEC3C|APOBEC3F|APOBEC3G|APOC1|APOE|APOL1|APOL2|APOL3|APOL4|APOL6|APP|AQP9|AREG|ARF4|ARHGAP10|ARHGAP18|ARHGAP22|ARHGEF10L|ARHGEF11|ARID5B|ARL8A|ARNTL2|ARPC5|ARRB1|ARRB2|ARRDC3|ARSA|ARSB|ARSD|ASAH1|ASAP2|ASCL2|ASGR2|ASS1|ATF3|ATG7|ATL3|ATOX1|ATP10A|ATP11A|ATP13A2|ATP2B4|ATP6AP1|ATP6AP2|ATP6V0C|ATP6V0D2|ATP6V0E1|ATP6V1A|ATP6V1B2|ATP6V1C1|ATP6V1D|ATP6V1E1|ATP6V1F|ATP6V1H|ATP8B3|AURKC|AVPI1|AXL|AZI2|B3GALT6|B3GNT2|B3GNT8|B4GALT1|B4GALT5|BACH1|BAG3|BAMBI|BATF2|BCAT1|BCKDK|BEX4|BHLHE40|BHLHE41|BIVM|BLVRA|BLVRB|BMP2|BNIP3L|BRI3|BST1|BST2|BTD|C15ORF48|C19ORF12|C2CD4A|C3AR1|C4ORF3|C6ORF89|CA2|CACNA1A|CALCOCO2|CALR|CANT1|CAPG|CAPN3|CARD19|CARD9|CASP10|CASP5|CASQ1|CAST|CBR1|CBR3|CBS|CCDC47|CCDC81|CCL13|CCL18|CCL2|CCL20|CCL23|CCL3L3|CCL7|CCL8|CCND1|CCNYL1|CCR1|CCRL2|CD14|CD163|CD164|CD209|CD274|CD300A|CD33|CD38|CD4|CD46|CD58|CD59|CD63|CD81|CD84|CD99|CDA|CDC42BPB|CDC42EP1|CDC42EP2|CDIPT|CDK18|CDKN1A|CDKN1C|CDS1|CDS2|CDYL2|CEACAM8|CEBPA|CEBPB|CEBPD|CENPBD1|CERS6|CERT1|CES1|CFD|CFP|CGAS|CHI3L1|CHIT1|CHMP3|CHST11|CHST15|CIART|CIR1|CITED2|CLCN5|CLCN7|CLEC12A|CLEC4D|CLEC4E|CLEC5A|CLEC7A|CLIC1|CLIC2|CLIP1|CLMN|CLN8|CLTC|CMKLR1|CMTM3|CNIH4|CNNM4|CNTLN|COL27A1|COL8A2|COLGALT1|COMT|COPA|COQ10B|CORO1C|CP|CPED1|CPNE2|CPPED1|CPQ|CR1|CR1L|CRAT|CREB5|CREBL2|CREG1|CRIP1|CRISPLD2|CRK|CRY1|CRYL1|CSF1|CSF1R|CSF3R|CSGALNACT2|CSNK1A1|CSRNP1|CSRNP2|CST3|CSTA|CSTB|CTBP2|CTBS|CTNNA1|CTNND1|CTNND2|CTNS|CTSA|CTSB|CTSD|CTSH|CTSK|CTSL|CTSO|CTSS|CTSV|CTSZ|CTTNBP2NL|CX3CL1|CXCL1|CXCL12|CXCL8|CYB561|CYB5A|CYB5R1|CYBB|CYBRD1|CYFIP1|CYP1B1|CYP27A1|CYP27B1|CYP2S1|CYP7B1|CYSTM1|CYTIP|DAB2|DAPK1|DCSTAMP|DCTN4|DCUN1D3|DDRGK1|DEGS1|DENND4C|DENND5A|DHRS3|DHRS7B|DHX58|DLL1|DMRT2|DMXL2|DNAJB1|DNAJC1|DNAJC3|DNALI1|DNASE1L1|DNASE2|DNASE2B|DNPEP|DOCK4|DOCK5|DOCK7|DOLK|DPP4|DPYD|DPYS|DPYSL2|DRAM1|DRAP1|DSC2|DSE|DTX2|DUSP18|DUSP3|DUSP6|DYNC1I2|DYNLT1|DYSF|ECHDC3|EDEM2|EEF1AKMT3|EGLN1|EGLN3|EHD4|EHF|EID1|EIF4EBP1|ELK3|ELMO2|EMC7|ENC1|ENG|ENTPD5|ENTPD6|ENTPD7|EPB41L3|EPHX1|EPOP|ERC2|ERLEC1|ERLIN1|ERMP1|ERO1A|ETHE1|ETV1|ETV5|ETV7|EXT2|F11R|F2R|FABP3|FADS2|FAM20A|FAM20C|FAM210B|FAM214B|FAM241A|FAM47E|FAM83H|FAM8A1|FAR2|FARP1|FAS|FBP1|FBXL5|FBXO32|FBXO6|FCER1G|FCGR1A|FCGR1B|FCGR2A|FCGR2C|FCGR3B|FCGRT|FCHO2|FCN1|FES|FEZ2|FGD4|FGF2|FGR|FKBP15|FLCN|FMN1|FMNL2|FNDC3A|FNIP1|FNIP2|FNTB|FOSL2|FOXO3|FOXO3B|FPR1|FPR2|FRAT1|FRMD3|FRMD4A|FTH1|FTL|FUCA1|FUCA2|FUT11|FUT4|FYB1|FZD2|FZD5|G0S2|GAA|GABARAPL1|GABBR1|GADD45B|GADD45G|GALC|GALNS|GALNT4|GALNT6|GAS2L1|GAS2L3|GAS7|GASK1B|GBA|GBGT1|GBP1|GBP2|GBP3|GBP4|GBP5|GBP6|GCA|GCH1|GDE1|GDF15|GGTA1P|GJB2|GK|GK3P|GLA|GLB1L|GLDC|GLIPR2|GLMP|GLT1D1|GLT8D1|GLUL|GM2A|GMPR|GNA15|GNAQ|GNB4|GNG10|GNPDA1|GNPTAB|GNPTG|GNS|GOLM1|GOLM2|GPBAR1|GPD2|GPNMB|GPR107|GPR137B|GPR183|GPR84|GPR85|GPX1|GPX4|GRAMD1A|GRIN3A|GRINA|GRN|GSDME|GSN|GSTO1|GUSB|GYG1|H1-0|H2AJ|HADHB|HAMP|HAS2|HBP1|HDGFL3|HDX|HEATR5A|HEBP1|HELB|HELZ2|HEXA|HEXB|HIC1|HIF1A|HK3|HLX|HM13|HMGN2P46|HMOX1|HNMT|HPSE|HS1BP3|HS3ST2|HS6ST1|HSD11B1|HSD17B11|HSD17B14|HSD17B4|HSD3B7|HSPA1B|HSPA1L|HSPA2|HSPA6|HSPB1|HTATIP2|HVCN1|ICAM1|ID2|IDH1|IDO1|IDO2|IER3|IFFO1|IFI30|IFI35|IFIH1|IFITM1|IFITM2|IFITM3|IFNAR1|IFNGR2|IGF1R|IGF2BP2|IGF2R|IL12B|IL15|IL15RA|IL18|IL1B|IL1RN|IL4I1|IL6|IL7R|IQGAP1|IRAK2|IRAK3|IRF1|IRS2|ISCU|ITGAM|ITGAX|ITGB2|ITIH3|ITM2B|ITPR1|ITPRIP|ITSN1|JAK2|JUNB|KCNE1|KCNE3|KCNJ2|KDSR|KEAP1|KIAA0513|KIF13A|KIF1B|KIFBP|KIFC3|KLF11|KLF3|KLF6|KLF7|KLF9|KLHDC8B|KLHL2|KLHL9|KMO|KYNU|LACC1|LACTB|LAIR1|LAMP1|LAMP2|LAMP3|LAP3|LATS2|LDLR|LEP|LEPROT|LGALS2|LGALS3|LGALS3BP|LGALS8|LGALS9|LGMN|LHFPL2|LILRA3|LILRB1|LILRB2|LILRB3|LILRB4|LIMK2|LIPA|LIPG|LITAF|LMAN2L|LMBRD1|LMNA|LMO4|LOXL3|LPCAT2|LRPAP1|LRRC25|LST1|LTA4H|LTBR|LTC4S|LUZP1|LY96|LYZ|LZTS2|M6PR|MACF1|MAFB|MAFF|MAN2A1|MAN2B1|MAN2B2|MANBA|MAP3K12|MAP4K3|MAP7D1|MARCHF1|MARCHF2|MARCO|MCEMP1|MCOLN1|MCOLN3|MCTP1|ME1|MED13L|MERTK|MESD|MFAP3|MFSD1|MFSD12|MGAT1|MGAT4A|MGLL|MGST2|MGST3|MICAL2|MICU1|MIDN|MIGA1|MINDY2|MITF|MMAA|MMP12|MMP14|MMP25|MMP8|MMP9|MNDA|MOV10|MPC1|MPP1|MRAS|MRC1|MREG|MRFAP1|MROH2B|MS4A4A|MS4A6A|MS4A7|MSC|MSR1|MTCH1|MUC1|MUCL1|MVB12B|MVP|MXD1|MXI1|MYADM|MYCL|MYO1F|MYOF|NAAA|NADK|NAGA|NAGK|NAGLU|NAGPA|NAGS|NAMPT|NBN|NCEH1|NCF1|NCF2|NCOA1|NCOA2|NCOA4|NCOR1|NCSTN|NDRG1|NDUFC2-KCTD14|NECAP1|NEFH|NEU1|NFAM1|NFE2L1|NFE2L2|NFE2L3|NFIC|NFIL3|NFKBIA|NGRN|NHLRC3|NHS|NIBAN1|NLRC4|NLRP3|NMI|NOD2|NOL3|NOTCH2|NPC1|NPC2|NPL|NPTN|NQO2|NR1H3|NUB1|NUCB1|NUDT13|NUMB|NUPR1|OASL|OAZ2|ODF3B|OPTN|ORM1|OSBPL1A|OSCAR|OSTM1|OTULINL|P2RX4|P2RX7|P2RY13|P2RY6|P4HA1|P4HB|PACSIN2|PAM|PANX1|PARP12|PBX3|PC|PDE4A|PDE4DIP|PDE8A|PDGFB|PDIA3|PDLIM5|PDP1|PDXK|PFKFB3|PGBD5|PGD|PHC1|PHC2|PHLDA1|PHLDA2|PI4K2A|PICALM|PIK3R6|PIM3|PIMREG|PINK1|PIP4K2C|PIPOX|PIR|PIWIL4|PLA1A|PLA2G15|PLA2G7|PLAAT3|PLAAT4|PLAU|PLAUR|PLBD1|PLBD2|PLCL1|PLD1|PLD3|PLEK|PLEKHB2|PLEKHG3|PLEKHO1|PLEKHO2|PLIN2|PLOD1|PLOD3|PLPP3|PLPP5|PLSCR1|PLTP|PLXNA1|PMFBP1|PML|PNMA2|POMGNT2|PPARG|PPARGC1B|PPCS|PPM1H|PPP1R3B|PPP2CB|PPT1|PPTC7|PRCP|PRDX1|PREP|PRKAG2|PRKAR2B|PRNP|PRRG4|PRXL2A|PRXL2B|PRXL2C|PSAP|PSEN1|PSEN2|PSMB10|PSME1|PSME2|PSTPIP2|PTAFR|PTGDS|PTGER4|PTGES|PTGS2|PTPN12|PTTG1IP|PXN|PYCARD|PYGL|RAB10|RAB12|RAB13|RAB18|RAB1A|RAB20|RAB22A|RAB31|RAB32|RAB34|RAB39A|RAB42|RAB6A|RAB6C|RAB7A|RABGGTA|RAC1|RALB|RALGDS|RAP2B|RAPGEF2|RASAL2|RASD1|RASGEF1B|RBCK1|RBM47|RBMS1|RBPJ|RCAN1|RDH11|RDX|REEP3|REEP4|REEP5|RENBP|RGL1|RGS1|RGS12|RGS2|RGS3|RHBDF2|RHOBTB3|RHOQ|RHOU|RILP|RILPL1|RIN2|RIN3|RIOK3|RIPK2|RIPK3|RMDN3|RNASE2|RND3|RNF11|RNF114|RNF13|RNF130|RNF146|RNF149|RNF175|RNF19B|RNF217|RNF24|RNH1|RRAGD|RRAS|RRBP1|RSU1|RTL8A|RTN1|RTN4|RTN4R|RUNX2|RXRA|S100A11|S100A12|S100A4|S100A8|S100A9|SAMD4A|SAMSN1|SASH1|SAT1|SBF2|SCARB1|SCARB2|SCARF1|SCML2|SCO2|SCPEP1|SDC3|SDC4|SDCBP|SDF4|SDHD|SDS|SDSL|SEC22C|SEC23A|SEC24D|SECTM1|SEL1L|SELENON|SELENOS|SELENOW|SEPHS2|SERAC1|SERINC1|SERINC3|SERINC5|SERPINA1|SERPINB1|SERPINB6|SERPINB9|SERPING1|SERPINI1|SESN1|SESN2|SFXN3|SGK1|SGK3|SGPL1|SGSH|SGTB|SH2B3|SH3PXD2B|SH3RF1|SHB|SHTN1|SIAE|SIDT2|SIGLEC1|SIGLEC9|SIK1|SIL1|SIPA1L2|SIRPA|SKI|SLC11A2|SLC15A3|SLC16A3|SLC17A5|SLC1A3|SLC22A18|SLC22A4|SLC25A24|SLC26A11|SLC27A1|SLC27A2|SLC27A3|SLC29A3|SLC2A3|SLC2A6|SLC30A1|SLC31A1|SLC31A2|SLC35A1|SLC35E4|SLC35F6|SLC36A1|SLC37A2|SLC39A1|SLC39A11|SLC39A8|SLC46A1|SLC46A3|SLC48A1|SLC49A4|SLC51A|SLC7A11|SLC7A8|SLC8A1|SLC8B1|SLC9A9|SLFN11|SMAP1|SMARCD3|SMCR8|SMPD1|SNTB1|SNX10|SNX24|SNX27|SNX3|SNX6|SNX9|SOAT1|SOCS3|SOD2|SORT1|SPACA6|SPART|SPATS2L|SPECC1|SPG21|SPIRE1|SPNS1|SPP1|SPPL2A|SPRED1|SPRY2|SPSB1|SQOR|SQSTM1|SRC|SREBF1|SRGN|SRXN1|SSH1|ST3GAL1|ST6GALNAC2|ST8SIA4|STAB1|STAP2|STAR|STARD13|STARD8|STAT1|STAT2|STAT5A|STEAP1B|STEAP3|STEAP4|STING1|STK10|STOM|STRADB|STX11|STX12|STX3|STX4|SULT1C2|SUMF1|SUOX|SURF4|SYS1|SYTL2|TALDO1|TANGO2|TAP1|TAPBPL|TAX1BP1|TBC1D16|TBC1D2|TBC1D20|TBC1D2B|TBC1D8|TBC1D9|TBX21|TBXAS1|TCAF1|TCF7L2|TCN2|TDRD9|TEX14|TEX2|TFE3|TFEC|TGFBI|TGM2|THEMIS2|TIFAB|TIMP2|TIPARP|TJP2|TK2|TLR1|TLR2|TLR3|TLR4|TLR8|TM6SF1|TM9SF1|TM9SF2|TMBIM1|TMBIM4|TMBIM6|TMED10|TMED9|TMEM127|TMEM135|TMEM138|TMEM163|TMEM165|TMEM176B|TMEM178A|TMEM179B|TMEM30A|TMEM33|TMEM50A|TMEM59|TMEM87A|TMEM9B|TMOD3|TMPRSS3|TMSB10|TMTC2|TNC|TNF|TNFAIP2|TNFAIP3|TNFAIP6|TNFAIP8L2|TNFRSF1A|TNFSF10|TNFSF13|TNFSF13B|TNFSF15|TNIP2|TNIP3|TNS1|TNS3|TOM1|TOR1B|TOR3A|TOR4A|TP53BP2|TP53INP2|TPCN2|TPD52L2|TPM4|TPMT|TPP1|TPST2|TRAK2|TRAM1|TREM1|TREM2|TRERF1|TRIM14|TRIM16|TRIM21|TRIM47|TRIM6|TRIM69|TRIP4|TRIP6|TRPA1|TRPS1|TRPV2|TSC22D1|TSHZ3|TSPAN14|TSPAN2|TSPO|TTC7B|TXN|TYMP|TYROBP|UBE2D1|UBE2E2|UBE2F|UBE2L6|UBE2Z|UBXN4|UGP2|UNC13B|UPP1|USP33|USP40|VAC14|VAMP3|VAMP5|VAMP8|VASH1|VASN|VAT1|VDR|VIM|VMP1|VNN1|VPS26A|VPS26B|VPS37A|VPS37C|VPS53|VSIG10L|VTI1B|VWA5A|WARS1|WASHC2A|WASHC2C|WBP2|WDFY1|WDFY3|WIPI1|WSB1|WSB2|YIPF1|YIPF3|YPEL4|ZBTB42|ZC3H12C|ZDHHC18|ZDHHC7|ZEB2|ZFAND5|ZFYVE16|ZMPSTE24|ZMYM6|ZMYND15|ZNF385A|ZNF410|ZNF436|ZNF438|ZNF449|ZNF502|ZNF618|ZNF629|ZNF697|ZNF702P|ZNF788P|ZNFX1|ZSCAN31
regulation of apoptotic signaling pathway [GoID:GO:2001233; evidenceTypes:IBA|IC|IDA|IEA|IGI|IMP|ISS|NAS|TAS]	GeneOntology_BP	57	291	1617	30.2039	5.15413	19.5876	1	4.7893	1.6736e-06	2.56273e-05	ACVR1|ARRB2|ATF3|CTNNA1|CTSH|CX3CL1|CXCL12|FAS|G0S2|GPX1|GRINA|GSDME|HIF1A|HMOX1|HSPA1B|HSPB1|ICAM1|IL1B|ITPRIP|LGALS3|LMNA|LTBR|MMP9|MUC1|NFE2L2|NOL3|NUPR1|P4HB|PDIA3|PINK1|PLAUR|PML|PSEN1|PTGS2|PTTG1IP|PYCARD|RBCK1|RIPK3|S100A8|S100A9|SELENOS|SERINC3|SH3RF1|SLC35F6|SOD2|SRC|STRADB|STX4|TCF7L2|TMBIM1|TMBIM6|TNF|TNFAIP3|TNFSF10|TREM2|VNN1|ZNF385A
MODULE_19	MSigDB_C4	58	298	1617	30.9305	5.21456	19.4631	1	4.78807	1.68394e-06	2.57746e-05	ACO1|AHCYL1|ALAS1|ALDH1A1|ALDH3A2|APOC1|APOE|BAMBI|C1QB|CCL2|CCND1|CD14|CD163|CDC42EP1|CDKN1C|CFD|CITED2|CYB5A|DAB2|EMP3|ENG|EPB41L3|EPHX1|FADS2|FCGRT|FOSL2|FUCA1|G0S2|GADD45G|GMPR|GPX3|HSD17B4|IL1R1|IQGAP1|ITPR1|JUNB|KCND3|LDLR|LTBR|MAN2A1|MERTK|MRC1|NECTIN2|NFE2L2|NUPR1|PLIN2|PTPN12|RAB13|RAB31|RGS2|SCO2|SGK1|STAB1|TBC1D2B|TGM2|TNFAIP2|TSPAN3|VSIG4
MODULE_431	MSigDB_C4	9	14	1617	1.45311	1.1407	64.2857	1	4.78779	1.68624e-06	2.57986e-05	ALOX15B|ALOX5|CBR1|CBR3|LTA4H|PTGDS|PTGS2|TBXAS1|TGM2
GSE14350_IL2RB_KO_VS_WT_TREG_DN	MSigDB_C7	41	184	1617	19.098	4.11275	22.2826	1	4.78376	1.7205e-06	2.62889e-05	ALOX15B|ANXA4|APOBEC3B|AXL|CAPN3|CD38|CD81|CDCP1|CHST11|CXCL3|ELK3|EPHX1|GSTO1|H1-0|ITSN1|KCNK6|LGALS3|MYO1F|NCF2|NDRG1|NIBAN1|OAZ2|PLEK|PLXDC2|PSTPIP2|RHOQ|RRAGD|S100A4|SAT1|SDC4|SERPINB6|SESN1|SH3RF1|SLC15A3|SLC16A3|TCN2|TMBIM1|TMTC2|TNFRSF9|UPP1|ZC3H12C
GSE17974_CTRL_VS_ACT_IL4_AND_ANTI_IL12_12H_CD4_TCELL_UP	MSigDB_C7	41	184	1617	19.098	4.11275	22.2826	1	4.78376	1.7205e-06	2.62889e-05	ANKDD1A|APOBEC3A|ARRDC3|BAG3|BNIP3L|CITED2|COQ10B|ENC1|FAM8A1|FBXO32|FOSL2|G0S2|GABBR1|GADD45B|H2AJ|HSD17B11|IRS2|ITPRIP|JUNB|KLF7|LILRA2|MAFF|MXI1|NDRG1|OTULINL|PDP1|RGS2|SAT1|SGK1|SGTB|SIK1|SLC16A5|SLC2A3|SLC9A9|SOCS3|SYTL2|TCF7L2|TNFAIP3|TRPS1|TSC22D1|VPS9D1
KAECH_NAIVE_VS_MEMORY_CD8_TCELL_DN	MSigDB_C7	41	184	1617	19.098	4.11275	22.2826	1	4.78376	1.7205e-06	2.62889e-05	ADGRE5|AQP9|BAG3|BHLHE40|CTNNA1|CTSD|DENND5A|DOCK5|EFHD2|F2R|FCGRT|FGR|GADD45B|GBP4|GSTO1|H1-0|HS1BP3|ID2|IGF2R|IL18RAP|IL7R|ITGAX|ITGB2|KLF6|MAP7D1|MYO1F|NUCB1|PLSCR1|RNF19B|S100A11|S100A4|SLCO3A1|SNX10|TMED10|TMEM37|TNFAIP3|TNFSF10|TOM1|TSPAN31|TTC7B|TXN
negative regulation of molecular function [GoID:GO:0044092; evidenceTypes:IBA|IC|IDA|IEA|IGI|IMP|IPI|ISS|NAS|TAS]	GeneOntology_BP	135	881	1617	91.4421	8.79327	15.3235	1	4.78357	1.72208e-06	2.63017e-05	A2M|ACE|ACOD1|ADAR|ADORA3|AIDA|ANOS1|ANXA4|ANXA5|APLP2|APOC1|APOE|APP|ARRB1|ARRB2|ATP2B4|BHLHE40|BMP2|BST2|C4ORF3|CAST|CCL23|CD300A|CDKN1A|CDKN1C|CEBPA|CLIC2|CMKLR1|CORO1C|CR1|CRIM1|CST3|CSTA|CSTB|CTSZ|CTTNBP2NL|CYP1B1|CYP27B1|DAB2|DNAJC3|DUSP3|EGLN1|F11R|FNIP1|FNIP2|GADD45B|GBA|GLA|GNAQ|GPX1|GSTO1|HMOX1|HSPB1|ID2|IL18BP|IL1B|IL1RN|IQGAP1|IRAK2|IRAK3|IRS2|ITIH3|ITPRIP|JAK2|KCNE1|KCNE3|KEAP1|LAMP3|LATS2|LGALS3|LILRB4|LRPAP1|LY6E|LYPD1|MIDN|MMP9|MVP|NFKBIA|NLRP3|NOD2|NOL3|NUPR1|OAZ2|P2RY13|PDGFB|PICALM|PINLYP|PIP4K2C|PLAUR|PPARG|PRKAG2|PRKAR2B|PRNP|PSEN1|PTGS2|PYCARD|RALB|RARRES1|RBCK1|RDX|RENBP|RGS2|RNH1|SERPINA1|SERPINB1|SERPINB6|SERPINB9|SERPING1|SERPINI1|SH2B3|SH3RF1|SIK1|SKI|SLC8A1|SMCR8|SMPD1|SNX6|SOCS3|SORT1|SPRED1|SPRY2|SRC|TAX1BP1|TCF7L2|TEX14|TIMP2|TMBIM1|TMBIM6|TMED10|TNF|TNFAIP3|TRIM21|UBE2Z|USP33|WARS1
intracellular protein-containing complex [GoID:GO:0140535; evidenceTypes:IBA|IC|IDA|IEA|IMP|IPI|ISS|NAS|TAS]	GeneOntology_CC	36	671	1617	69.6455	7.72866	5.36513	0	-4.78243	1.73187e-06	2.64398e-05	ANKRD9|ARNTL2|CYFIP1|DCUN1D3|ENC1|FAM8A1|FBXL5|FBXO32|FBXO6|FTH1|FTL|HSPB1|ITPR1|KEAP1|KLHL2|KLHL9|NFKBIA|PHC1|PHC2|PPP2CB|PRKAG2|PRKAR2B|PSMB10|PSME1|PSME2|RBCK1|RNF11|RNF19B|RNF217|SEL1L|SMCR8|SPSB1|UBE2D1|UBE2L6|USP33|ZNFX1
KIM_GLIS2_TARGETS_UP	MSigDB_C2	24	82	1617	8.51107	2.75464	29.2683	1	4.78225	1.73345e-06	2.64412e-05	ADAMTS2|AIF1|CCL2|CCL23|CCL8|CMTM3|CX3CL1|CXCL10|CXCL12|FCER1G|FCGR2A|ICAM1|IFITM3|IRF1|LILRB5|MMP14|PYCARD|S100A4|SOCS3|TGFBI|TLR2|TNFSF13B|TSC22D1|VIM
transition metal ion transport [GoID:GO:0000041; evidenceTypes:IBA|IC|IDA|IEA|IGI|IMP|ISS|NAS|TAS]	GeneOntology_BP	24	82	1617	8.51107	2.75464	29.2683	1	4.78225	1.73345e-06	2.64412e-05	ATOX1|CLTC|CP|CYBRD1|FLVCR2|FTH1|FTL|HAMP|ISCU|MCOLN1|SLC11A2|SLC30A1|SLC31A1|SLC31A2|SLC39A1|SLC39A11|SLC39A8|SLC46A1|SLC48A1|STEAP3|STEAP4|TCN2|TMEM163|TMEM165
BILD_HRAS_ONCOGENIC_SIGNATURE	MSigDB_C2	48	230	1617	23.8725	4.59132	20.8696	1	4.78174	1.73783e-06	2.64967e-05	ABCA1|ARNTL2|BMP2|CCL20|CD274|CDCP1|CHST11|COL27A1|CXCL1|CXCL2|CXCL3|CXCL5|CXCL8|CYP1B1|CYP27B1|DLL1|DUSP6|ELK3|G0S2|GDF15|GK|HPSE|IER3|IL1B|ITPRIP|JUNB|KLF6|LDLR|LGALS8|LHFPL2|MAP7D1|MMP14|MXD1|NAMPT|NDRG1|PHLDA2|PLAUR|PNMA2|PRNP|PTGS2|SDC4|SERPINB1|SESN2|SLC16A3|SLC2A3|TCF7L2|TSC22D1|UPP1
OISHI_CHOLANGIOMA_STEM_CELL_LIKE_DN	MSigDB_C2	52	257	1617	26.6749	4.84906	20.2335	1	4.78113	1.74311e-06	2.65659e-05	ADAMTS2|ALDH2|ALOX5|AQP9|ARHGAP10|ARRB1|BACH1|BNIP3L|BST1|CCL18|CD164|CDA|CDC42EP2|CITED2|CR1|CRYBG1|CTBS|CYP1B1|EFHD2|ELK3|EMP3|ETV7|FAM214B|GNA15|IFNGR1|IFNGR2|IGF2BP2|IRAK3|LYZ|MMP14|MSC|MUC1|NDRG1|NIBAN1|NRP2|PLTP|PTGS2|RAB31|RARRES1|RBMS1|RIN2|RNF19B|RRAS|SDF4|SEC24D|SELENOW|SERPINB1|STX11|SYTL2|TMBIM1|TRPV2|VDR
IVANOVA_HEMATOPOIESIS_LATE_PROGENITOR	MSigDB_C2	81	464	1617	48.1602	6.47137	17.4569	1	4.78005	1.75249e-06	2.66973e-05	ABHD5|ABR|ACER3|ACOT9|ALAS1|ALDH1A1|ALDH3A2|ANKRD22|APP|ATP6V0E1|ATP6V1C1|BLVRB|CCL23|CCR1|CD300A|CD33|CERS6|CLEC10A|CLEC12A|CPNE8|CSF2RB|CSGALNACT2|CTSB|CTSS|CYBB|DAPL1|DHRS7|DRAM1|ERO1A|FCGR1A|FNDC3B|FNIP1|FTH1|FUT4|GAS7|HADHB|HPSE|HSD11B1|HVCN1|IDH1|IFI30|IL13RA1|KCNJ2|KIF1B|LHFPL2|LPCAT2|LTA4H|MS4A4A|MS4A6A|NCOA4|NPTN|OSTM1|PACSIN2|PLEK|PLIN2|PPP2CB|PRKAR2B|PSTPIP2|RAB31|RAB32|RAB7A|RNF130|SAT1|SLC22A4|SLC31A2|SLC49A4|SMAP1|SNTB1|SOAT1|SPIRE1|SSH1|STX11|TANGO2|TENT5A|TLR1|TM9SF1|TMEM165|TMEM33|TNFAIP8L2|TYROBP|ZEB2
spliceosomal complex [GoID:GO:0005681; evidenceTypes:IBA|IC|IDA|IEA|ISS|TAS]	GeneOntology_CC	2	169	1617	17.5411	3.94347	1.18343	0	-4.77955	1.75684e-06	2.67522e-05	ADAR|LGALS3
Host cell receptor for virus entry	UniProt-Keyword	20	61	1617	6.33141	2.37748	32.7869	1	4.77749	1.77493e-06	2.7016e-05	ANPEP|AXL|CD209|CD4|CD46|CD81|CLEC5A|CR1|F11R|HSPA1B|ICAM1|LAMP1|LDLR|MRC1|NECTIN2|NPC1|PLSCR1|SCARB1|SCARB2|TNFRSF14
regulation of anatomical structure morphogenesis [GoID:GO:0022603; evidenceTypes:HMP|IBA|IC|IDA|IEA|IEP|IGI|IMP|ISS|NAS|TAS]	GeneOntology_BP	118	747	1617	77.5338	8.1338	15.7965	1	4.77679	1.78111e-06	2.70986e-05	ACVRL1|ADAM10|ADM|AKT3|ALOX5|ARHGAP18|ARPIN|ATP10A|ATP2B4|BAMBI|BMP2|C3AR1|CALR|CCL13|CCL2|CCL7|CDC42EP1|CDC42EP2|CHI3L1|CITED2|CORO1C|CRK|CSF1|CSF1R|CST3|CTSH|CXCL10|CXCL12|CXCL13|CXCL8|CYBB|CYFIP1|CYP1B1|DAB2|DLL1|DMRT2|DOCK5|EGLN1|ENG|EPB41L3|F11R|FES|FGD4|FGF2|FGR|FMNL2|FZD2|GBP1|GLUL|GPNMB|GRN|HAS2|HEXB|HIF1A|HMOX1|HSPB1|HTATIP2|ICAM1|IL1B|IL6|ITGAX|ITGB2|LEP|LST1|MACF1|MOV10|MYADM|NFE2L2|NINJ1|P4HB|PDLIM5|PIK3R6|PINK1|PLEKHO1|PLXNA1|PLXNB2|PLXNC1|PLXND1|PML|PPARG|PSEN1|RAC1|RAPGEF2|RDX|RHOBTB3|RHOQ|RHOU|RND3|RNH1|RRAS|RTN4|RTN4R|RUNX2|SASH1|SHTN1|SPART|SPIRE1|SPP1|SPRED1|SPRY2|SRC|STAB1|STAT1|STAT2|TLR3|TMBIM1|TMEM135|TNF|TNFAIP3|TNFSF13B|TRAK2|TRPV2|VASH1|VAT1|WARS1|WASHC2C|ZMPSTE24|ZMYM6
alcohol metabolic process [GoID:GO:0006066; evidenceTypes:EXP|IBA|IC|IDA|IEA|IGI|IMP|ISS|NAS|TAS]	GeneOntology_BP	54	271	1617	28.1281	4.97711	19.9262	1	4.77315	1.8137e-06	2.75707e-05	ABCA1|ACER3|ACSS2|AKR1A1|AKR1B1|ALDH1A1|ALDH2|ALDH3A2|ALDH3B1|APOE|APOL1|APOL2|APP|ASAH1|BMP2|CEBPA|CES1|CLN8|CYP1B1|CYP27A1|CYP27B1|CYP7B1|DHRS3|ERLIN1|FGF2|GBA|GCH1|GDE1|GK|GK3P|GPD2|IDH1|IL1B|LDLR|LEP|NAAA|NFE2L1|NPC1|NPC2|OSBPL1A|P2RY6|PLEK|PLPP3|PTAFR|RDH11|RXRA|SCARB1|SCARF1|SMPD1|SOAT1|SREBF1|STAR|TNF|VDR
GSE17974_CTRL_VS_ACT_IL4_AND_ANTI_IL12_6H_CD4_TCELL_UP	MSigDB_C7	40	178	1617	18.4753	4.04593	22.4719	1	4.77134	1.83002e-06	2.7795e-05	ADM|ANKDD1A|AREG|ARHGEF11|ARRB1|ARRB2|ARRDC3|BAG3|DENND5A|DNAJB1|ENC1|FAM8A1|G0S2|GADD45B|HSD17B11|IRS2|ITPRIP|JUNB|MAFF|MARCHF2|MXD1|MXI1|NDRG1|OTULINL|PDP1|PTGS2|RGS2|SIAE|SIK1|SLC12A7|SLC16A5|SLC22A18|SLC2A3|SOCS3|SYTL2|TJP2|TNFAIP3|TP53INP2|TSC22D1|ZFAND3
GSE3982_EFF_MEMORY_CD4_TCELL_VS_NKCELL_DN	MSigDB_C7	40	178	1617	18.4753	4.04593	22.4719	1	4.77134	1.83002e-06	2.7795e-05	ADM|AOAH|ARRB1|CBS|CCR1|CD300A|CD38|CEBPA|CEBPD|CERS6|CFD|ELMO2|EPB41L3|EPHX1|FCGR3B|FRMD4A|GAS2L1|GCA|H1-0|HK3|HMOX1|IFI30|IFNAR1|KIAA0930|LILRA1|MEGF9|NFIC|RAB7A|RGS3|RHBDF2|SECTM1|SERPINA1|SIGLEC9|SOCS3|SPART|SUOX|TNS3|TYROBP|YIPF3|ZNF410
positive regulation of cell adhesion [GoID:GO:0045785; evidenceTypes:HMP|IBA|IC|IDA|IEA|IGI|IMP|ISS|NAS|TAS]	GeneOntology_BP	70	384	1617	39.8567	5.90268	18.2292	1	4.77072	1.83568e-06	2.78691e-05	ADAM9|ADGRG1|AIF1|ALOX5|CALR|CCL2|CD209|CD274|CD276|CD4|CD46|CD81|CITED2|CR1|CRK|CSF1|CX3CL1|CXCL12|CXCL13|DOCK5|DPP4|F11R|FLCN|FMN1|FUT4|HAS2|HLX|ICAM1|IL12B|IL15|IL18|IL1B|IL4I1|IL6|IL7R|IQGAP1|ITGB2|JAK2|LEP|LGALS9|LILRB1|LILRB2|LILRB4|MYADM|NLRP3|NOD2|P4HB|PDCD1LG2|PDGFB|PIK3R6|PLAUR|PLPP3|PTAFR|PYCARD|RAC1|RIN2|RIPK2|RRAS|RSU1|SDC4|SIRPA|SRC|STX3|STX4|TFE3|TGM2|TNF|TNFRSF14|TNFSF13B|VNN1
MIKKELSEN_MEF_LCP_WITH_H3K4ME3	MSigDB_C2	27	99	1617	10.2756	3.02508	27.2727	1	4.77011	1.84121e-06	2.79411e-05	AMPD3|ARHGEF11|C1ORF54|CAPG|CCL2|CCL7|CP|EMP3|GBP2|GLMP|IFI35|IL18RAP|IL1RN|LGALS3BP|LGALS9|PINLYP|SERPINB9|SNX10|SPACA6|TAPBPL|TLR4|TMEM176A|TMEM176B|TNFRSF14|TRIM21|VWA5A|WARS1
GSE26030_UNSTIM_VS_RESTIM_TH1_DAY5_POST_POLARIZATION_DN	MSigDB_C7	42	191	1617	19.8246	4.1893	21.9895	1	4.76781	1.86242e-06	2.82268e-05	ANXA5|ATP6V1B2|CD33|CDS1|CLEC4A|COMT|CRIP1|CTSH|CTSV|ETHE1|FAM102B|FAS|FRMD4A|GALNS|GLIPR2|GPX4|IDH1|IFI30|IFITM3|ITPR1|NCEH1|PIK3R6|PLD1|RASSF4|RHOU|SEC24D|SIDT2|SLC36A1|SLC45A4|SLC9A9|SNX9|STOM|STX3|TGFBI|TMED10|TMEM165|TMEM86A|TNS3|TOR3A|TREM2|VIM|ZNF385A
GSE42724_MEMORY_BCELL_VS_PLASMABLAST_UP	MSigDB_C7	42	191	1617	19.8246	4.1893	21.9895	1	4.76781	1.86242e-06	2.82268e-05	ARF4|ATP11A|CD274|CHMP3|CNIH4|COQ10B|CREBL2|CSRNP1|CXCL11|DHX58|GCH1|GPR183|ICAM1|IL15|IL15RA|IL1RN|IL4I1|IL6|ISCU|LDLR|MXI1|NUB1|PLSCR1|PML|PRNP|RGS12|RNF19B|RNF24|SAMSN1|SDF4|SERINC5|SERPINB9|SLC49A4|SPSB1|STAP2|STAT1|STAT2|TNFRSF9|TNIP2|TSPAN3|VDR|ZFAND3
GSE46606_IRF4_KO_VS_WT_CD40L_IL2_IL5_1DAY_STIMULATED_BCELL_UP	MSigDB_C7	42	191	1617	19.8246	4.1893	21.9895	1	4.76781	1.86242e-06	2.82268e-05	A2M|ADORA3|B3GNT2|C17ORF58|C1ORF54|CBR3|CBS|CCL13|CD209|CD276|CD81|CDS2|CLCN5|CRIP1|DCSTAMP|DNPEP|EEF1AKMT3|GOLM1|HK3|HSD11B1|HSPB1|ITGAM|MIR503HG|MREG|NAGPA|NFIL3|NHLRC3|NIBAN1|PDCD1LG2|PPARGC1B|RASAL2|SLC27A3|SLC49A4|SPP1|SREBF1|STRADB|SUCNR1|SUOX|TREM2|UBE2F|VASH1|VAT1
MORF_RFC4	MSigDB_C4	1	146	1617	15.1539	3.66805	0.684932	0	-4.76574	1.88159e-06	2.85053e-05	PPT1
GSE1740_UNSTIM_VS_IFNA_STIMULATED_MCSF_IFNG_DERIVED_MACROPHAGE_UP	MSigDB_C7	36	153	1617	15.8804	3.7541	23.5294	1	4.76315	1.90592e-06	2.8837e-05	APOL2|C19ORF12|CLCN7|CREB5|ENTPD5|GBP1|GRIN3A|HCAR3|HELZ2|HM13|KCNMB1|KIF13A|LGMN|LILRA2|MARCO|PHLDA2|PLAAT4|PLEKHO1|RBCK1|SCARF1|SCPEP1|SDSL|SECTM1|SIL1|SLAMF8|SLC12A7|SLC22A15|SLC2A3|STARD8|STAT1|TCF7L2|TMED9|TNF|TPMT|TRIM21|UBXN4
GSE2770_IL12_AND_TGFB_VS_IL4_TREATED_ACT_CD4_TCELL_48H_DN	MSigDB_C7	36	153	1617	15.8804	3.7541	23.5294	1	4.76315	1.90592e-06	2.8837e-05	ANKRD22|APOL1|APOL4|APOL6|CALCOCO2|CALHM6|CRISPLD2|DNPEP|FLCN|GBP1|GBP2|GBP4|GBP5|HCAR3|IRF1|KCNE1|MMP25|PDP1|PLAAT4|PLEKHO1|PSME2|RMDN3|RNF149|SECTM1|SERPING1|STARD8|STAT1|TMEM135|TNF|TRAFD1|TRIM21|TRIM69|TXN|UBE2L6|VPS9D1|WARS1
GSE7768_OVA_WITH_LPS_VS_OVA_WITH_MPL_IMMUNIZED_MOUSE_WHOLE_SPLEEN_6H_DN	MSigDB_C7	36	153	1617	15.8804	3.7541	23.5294	1	4.76315	1.90592e-06	2.8837e-05	ABR|AIDA|C2|CCNYL1|CD14|CDC42EP2|CHST15|CLDN23|CSRNP1|IL15|IRAK2|KLF6|KLF7|KREMEN1|LGALS9|LMO4|MITF|NOTCH2|NUB1|OPTN|PLAUR|PLSCR1|PSMB10|PTAFR|PTGS2|RAB10|RAB20|RAB32|SCARF1|SLAMF7|SLC15A3|SLC49A4|TLR3|TMOD3|TNIP3|UBE2F
FERRARI_RESPONSE_TO_FENRETINIDE_UP	MSigDB_C2	11	21	1617	2.17966	1.39675	52.381	1	4.76226	1.91441e-06	2.89532e-05	ATF3|BHLHE40|BMP2|CCL20|CXCL2|CXCL3|DHRS3|IRF1|KLF7|PTGS2|ST3GAL1
bone remodeling [GoID:GO:0046849; evidenceTypes:IBA|IDA|IEA|IEP|IMP|ISS|NAS|TAS]	GeneOntology_BP	23	77	1617	7.9921	2.66976	29.8701	1	4.76153	1.9213e-06	2.90449e-05	ACP5|ATP6AP1|CA2|CD38|CSF1R|CTSK|DCSTAMP|GPR137B|HAMP|IL6|LEP|LTBP3|MITF|NOTCH2|P2RX7|PPARGC1B|RAC1|SIGLEC15|SNX10|SPP1|SRC|TNFAIP3|TPP1
WP_TYPE_II_INTERFERON_SIGNALING_IFNG	MSigDB_C2	14	33	1617	3.42519	1.75025	42.4242	1	4.75984	1.93745e-06	2.92767e-05	CXCL10|CXCL9|CYBB|GBP1|ICAM1|IFNGR1|IFNGR2|IL1B|IRF1|JAK2|SOCS3|STAT1|STAT2|TAP1
BARHL1_TARGET_GENES	MSigDB_C3	60	967	1617	100.368	9.18547	6.20476	0	-4.75957	1.94006e-06	2.92849e-05	ABHD2|ADAR|ADPGK|ATG7|ATP6V1D|BNIP3L|C1ORF21|C5ORF15|CA11|CCPG1|CERS6|CRAT|CREBL2|CSNK1A1|CSRNP2|DNAJB1|DOLK|DSE|EMC7|FUT11|HBP1|HM13|HMGN2P46|IFNAR1|IQGAP1|JAK2|LRP10|MAN2A1|NAGA|NAGK|NFE2L2|NHLRC3|OSBPL1A|PELATON|PSAP|RASGEF1B|RBM47|RGS2|RILP|SCARB2|SEC22C|SELENOW|SEPHS2|SLC38A6|SOD2|SPG21|SPNS1|STAT1|TAX1BP1|TBC1D16|TMED10|TMEM144|TMEM251|TMEM9B|TMOD3|TPD52L2|UEVLD|VPS37A|YIPF3|ZNFX1
GSE17721_0.5H_VS_4H_LPS_BMDC_DN	MSigDB_C7	39	172	1617	17.8525	3.97793	22.6744	1	4.75969	1.93888e-06	2.92849e-05	ACRBP|ACTN1|ATL3|ATP6V1E1|C19ORF12|CCL13|CXCL6|CYSTM1|GBP2|GCA|GK|HSPA1B|IL10RB|IL18|IQGAP1|KEAP1|LMO4|LY96|MARCO|MMP14|MPP1|NAMPT|ORM1|PI4K2A|PMFBP1|RAB10|RAB32|RBM47|RGL1|RILPL1|RUNX2|SERPINB9|SLC39A8|STAT2|STAT5A|TNF|TOR3A|UBE2D1|WSB2
DNA packaging [GoID:GO:0006323; evidenceTypes:IBA|IDA|IEA|IEP|IGI|IMP|ISS|NAS|TAS]	GeneOntology_BP	2	168	1617	17.4373	3.93191	1.19048	0	-4.75953	1.94047e-06	2.92849e-05	H1-0|ZNFX1
REACTOME_SIGNALING_BY_GPCR	MSigDB_C2	78	443	1617	45.9806	6.32763	17.6072	1	4.75937	1.94201e-06	2.92958e-05	ABHD12|ABR|ADGRE1|ADGRE2|ADGRE5|ADM|ADORA3|AHCYL1|AKT3|APP|ARHGEF10L|ARHGEF11|ARRB1|ARRB2|C3AR1|CCL13|CCL2|CCL20|CCL23|CCL3L3|CCL7|CCR1|CCRL2|CMKLR1|CX3CL1|CXCL1|CXCL10|CXCL11|CXCL12|CXCL13|CXCL16|CXCL2|CXCL3|CXCL5|CXCL6|CXCL8|CXCL9|F2R|FFAR2|FGD4|FPR1|FPR2|FPR3|FZD1|FZD2|FZD5|GABBR1|GNA15|GNAQ|GNB4|GNG10|GPBAR1|GPR183|GPR68|GPR84|HCAR3|HEBP1|ITPR1|ITSN1|MCHR1|MGLL|P2RY13|P2RY6|PDE4A|PDE8A|PIK3R6|PPP2CB|PRKAR2B|PSAP|PTAFR|PTGER2|PTGER4|RGS1|RGS12|RGS2|RGS3|SRC|SUCNR1
GSE34156_UNTREATED_VS_24H_NOD2_AND_TLR1_TLR2_LIGAND_TREATED_MONOCYTE_UP	MSigDB_C7	35	147	1617	15.2577	3.68047	23.8095	1	4.7563	1.97178e-06	2.97322e-05	BIVM|CD163|CD58|CLEC12A|CORO1C|CRIM1|CTSD|DSE|GNA15|GRN|IFI30|KREMEN1|LATS2|LILRB3|MMP9|MS4A14|NUMB|P2RX4|P4HB|PILRA|PLEKHO2|PTAFR|RASAL2|RENBP|RGS3|RNPEP|RRBP1|S100A11|SIRPA|SIRPB2|SLC16A3|SLC45A4|STARD8|SURF4|ZNF702P
GSE43957_UNTREATED_VS_NACL_TREATED_ANTI_CD3_CD28_STIM_CD4_TCELL_DN	MSigDB_C7	41	185	1617	19.2018	4.12378	22.1622	1	4.75418	1.99256e-06	3.00329e-05	ALDH3A2|BACH1|BHLHE40|BNIP3L|C5ORF15|CCL13|CCL7|CSNK1A1|CXCL9|DENND5A|ENTPD7|FBXL5|FCGR1A|GADD45B|GK|GLA|GRN|HLX|ICAM1|IL17RA|IRF1|LATS2|LGMN|MIDN|MRAS|NFIL3|OTULINL|PLGRKT|PTGER4|RAB18|RCAN1|RNF19B|RNH1|SBF2|SDHD|SH2B3|TNFRSF1A|TSPAN4|UBXN4|VPS37C|ZFAND5
GSE14000_UNSTIM_VS_4H_LPS_DC_UP	MSigDB_C7	3	188	1617	19.5132	4.15667	1.59574	0	-4.75309	2.00335e-06	3.01826e-05	GAS2L3|SHB|SLC27A1
FAN_OVARY_CL11_MURAL_GRANULOSA_CELL	MSigDB_C8	74	414	1617	42.9705	6.12287	17.8744	1	4.75289	2.00528e-06	3.0199e-05	ARF4|ARHGAP18|ATF3|AVPI1|BAG3|BAMBI|BCAT1|CD59|CD99|CEBPD|CITED2|CLIC1|CRY1|DAPL1|DNAJB1|DSE|ENC1|FGD4|FNDC3B|FOSL2|G0S2|GADD45G|GASK1B|GPX3|H1-0|HIF1A|HMOX1|HS6ST1|HSPA1B|HSPA6|IFI35|IGF1R|IGF2BP2|IRS2|ITSN1|KIF1B|KLF6|LHFPL2|LRRFIP2|LY6E|MACF1|MED13L|MGST3|NDP|NECTIN2|NFE2L2|PDLIM5|PHLDA1|PLAAT3|PPARG|PRDX1|PRKAR2B|PTGER2|PTTG1IP|RAB1A|RAB31|RBMS1|RDX|RHOBTB3|RIOK3|RTN4|SGK1|SLC39A8|SLC46A3|SLCO3A1|TAX1BP1|TCAF1|TENT5A|TMSB10|TRIP6|UBE2D1|VIM|VMP1|ZFAND5
VART_KSHV_INFECTION_ANGIOGENIC_MARKERS_UP	MSigDB_C2	34	141	1617	14.6349	3.60528	24.1135	1	4.75082	2.02598e-06	3.04719e-05	ADM|CALR|CAST|CXCL10|CXCL11|CXCL12|CXCL2|CXCL3|CXCL5|CXCL6|CXCL9|DLL1|ENG|F2R|HIF1A|HMOX1|HPSE|IL18|IL1B|IL6|IL6-AS1|MMP9|NOTCH2|NRP2|PDGFB|PLAU|PLAUR|PTGS2|SPP1|STAB1|TIMP2|TNF|TNFAIP2|TNFSF13
GSE40274_CTRL_VS_FOXP3_AND_XBP1_TRANSDUCED_ACTIVATED_CD4_TCELL_DN	MSigDB_C7	34	141	1617	14.6349	3.60528	24.1135	1	4.75082	2.02598e-06	3.04719e-05	ACTN1|AMPD3|ANPEP|CDS1|CLEC4E|CYB5A|CYTIP|DAPL1|ENG|FRMD4A|GAB3|HK3|HS1BP3|LGALS3BP|LGMN|LITAF|MAP4K3|MMP9|MPP1|MSR1|NPC2|OTULINL|P2RY6|PSEN2|RASSF4|SLC29A3|SRXN1|STOM|STX3|SUOX|TMEM121B|TMEM86A|VIM|WIPI1
dendritic cell differentiation [GoID:GO:0097028; evidenceTypes:IBA|IC|IDA|IEA|IEP|IMP|ISS|TAS]	GeneOntology_BP	16	42	1617	4.35933	1.97397	38.0952	1	4.75086	2.02558e-06	3.04719e-05	AXL|AZI2|BATF2|CEBPB|DCSTAMP|LGALS3|LGALS9|LILRB1|LILRB2|LTBR|NOTCH2|PSEN1|RBPJ|TMEM176A|TMEM176B|TREM2
macroautophagy [GoID:GO:0016236; evidenceTypes:IBA|IDA|IEA|IGI|IMP|ISS|NAS|TAS]	GeneOntology_BP	54	272	1617	28.2319	4.98612	19.8529	1	4.7495	2.03925e-06	3.06585e-05	ACBD5|ATG7|ATP13A2|ATP6V0C|ATP6V0D2|ATP6V0E1|ATP6V1A|ATP6V1B2|ATP6V1C1|ATP6V1D|ATP6V1E1|ATP6V1H|BAG3|BNIP3L|CALCOCO2|CHMP3|DDRGK1|FEZ2|GABARAPL1|GBA|HIF1A|HMOX1|LAMP2|LGALS8|MCOLN1|NOD2|NPC1|NUPR1|OPTN|PINK1|PIP4K2C|PSEN1|RAB1A|RAB7A|RALB|RIPK2|SESN1|SESN2|SMCR8|SNX6|SQSTM1|SRC|STING1|STX12|TP53INP2|VAMP8|VMP1|VPS26A|VPS26B|VPS37A|VPS37C|VTI1B|WDFY3|WIPI1
positive regulation of NF-kappaB transcription factor activity [GoID:GO:0051092; evidenceTypes:IBA|IDA|IEA|IGI|IMP|IPI|ISS|TAS]	GeneOntology_BP	33	135	1617	14.0121	3.52842	24.4444	1	4.74689	2.06572e-06	3.10434e-05	APP|CAPN3|CARD9|CLEC7A|CX3CL1|DDRGK1|HSPA1B|ICAM1|IL18|IL18RAP|IL1B|IL6|IRAK2|IRAK3|LGALS9|NLRC4|NLRP3|NOD2|PYCARD|RBCK1|RIPK2|RIPK3|S100A12|S100A8|S100A9|SLCO3A1|TLR2|TLR3|TLR4|TNF|TRIM14|TRIM21|TRIM6
chromatin [GoID:GO:0000785; evidenceTypes:HDA|IBA|IDA|IEA|IGI|IMP|IPI|ISA|ISS|NAS|TAS]	GeneOntology_CC	96	1388	1617	144.065	10.8451	6.91643	0	-4.74487	2.08639e-06	3.13276e-05	AKIRIN2|ARNTL2|ARRB1|ASCL2|ATF3|BACH1|BATF2|BHLHE40|BHLHE41|CEBPA|CEBPB|CEBPD|CITED2|CREB5|CREBL2|CSRNP1|CSRNP2|DMRT2|EHF|ELK3|ENC1|ETV1|ETV5|ETV7|FAM47E|FOSL2|FOXO3|H1-0|H2AJ|HBP1|HDX|HIC1|HIF1A|HLX|ID2|IRF1|JAK2|JUNB|KLF11|KLF3|KLF6|KLF7|KLF9|LITAF|MAFB|MAFF|MITF|MSC|MUC1|MXD1|MXI1|MYCL|NCOA1|NCOA2|NCOR1|NFE2L1|NFE2L2|NFE2L3|NFIC|NFIL3|NR1H3|PBX3|PINK1|PLSCR1|PML|PPARG|RBPJ|RUNX2|RXRA|SKI|SMARCD3|SMCR8|SREBF1|STAT1|STAT2|STAT5A|TBX21|TCF7L2|TFE3|TFEC|TGM2|TRPS1|TSHZ3|VDR|WBP2|ZBTB42|ZEB2|ZNF385A|ZNF436|ZNF438|ZNF449|ZNF502|ZNF618|ZNF629|ZNF697|ZSCAN31
Li(PMID: 24336226)-2013-MolSigVaccines_cell cycle (I) (M4.1)	PAPER	1	145	1617	15.0501	3.65558	0.689655	0	-4.74471	2.08805e-06	3.13393e-05	PRKAR2B
import across plasma membrane [GoID:GO:0098739; evidenceTypes:IBA|IC|IDA|IEA|IGI|IMP|ISS|TAS]	GeneOntology_BP	31	123	1617	12.7666	3.36926	25.2033	1	4.74452	2.08998e-06	3.13549e-05	ACSL1|ATP1A4|ATP2B4|CLN8|FOLR2|IRS2|ISCU|KCNJ10|KCNJ2|PRNP|PSEN1|RGS2|SLC12A7|SLC15A3|SLC1A3|SLC22A4|SLC27A1|SLC2A3|SLC30A1|SLC31A1|SLC36A1|SLC39A8|SLC43A2|SLC46A1|SLC47A1|SLC6A6|SLC7A11|SLC7A8|SLC8A1|SLC9A9|TRPV2
LIEN_BREAST_CARCINOMA_METAPLASTIC_VS_DUCTAL_UP	MSigDB_C2	22	72	1617	7.47314	2.58204	30.5556	1	4.74368	2.09874e-06	3.14653e-05	ADM|ARNTL2|BCAT1|BMP2|CEBPB|COL27A1|COLGALT1|CTSZ|CXCL8|G0S2|HAS2|HMOX1|ICAM1|IGF2BP2|IL6|PLOD1|PRNP|RTL8C|SOD2|TMEM158|UPP1|VIM
mononuclear cell proliferation [GoID:GO:0032943; evidenceTypes:IBA|IC|IDA|IEA|IMP|ISS|NAS|TAS]	GeneOntology_BP	50	245	1617	25.4294	4.73635	20.4082	1	4.74222	2.11391e-06	3.16739e-05	ACE|AIF1|AZI2|BST1|CD209|CD274|CD276|CD300A|CD38|CD46|CD81|CDKN1A|CEBPB|CR1|CSF1|GPNMB|GPR183|IDO1|IL12B|IL15|IL18|IL1B|IL4I1|IL6|IL7R|IRF1|IRS2|LEP|LGALS3|LGALS9|LILRB1|LILRB2|LILRB4|LST1|MNDA|NCSTN|PDCD1LG2|PLA2G2D|PRNP|PSMB10|PYCARD|RIPK2|RIPK3|SDC4|SH3RF1|TLR4|TNFRSF14|TNFSF13B|TYROBP|VSIG4
REACTOME_TRANSFERRIN_ENDOCYTOSIS_AND_RECYCLING	MSigDB_C2	13	29	1617	3.01001	1.64096	44.8276	1	4.74133	2.1232e-06	3.17996e-05	ATP6AP1|ATP6V0C|ATP6V0D2|ATP6V0E1|ATP6V1A|ATP6V1B2|ATP6V1C1|ATP6V1D|ATP6V1E1|ATP6V1F|ATP6V1H|MCOLN1|STEAP3
MENON_FETAL_KIDNEY_5_PROXIMAL_TUBULE_CELLS	MSigDB_C8	26	94	1617	9.7566	2.94817	27.6596	1	4.74073	2.12945e-06	3.18799e-05	AIG1|AKR1A1|ANXA4|APOE|ARID5B|ATP6V1F|CD164|CITED2|CTSB|CYB5A|DAB2|DPP4|FARP1|FTH1|FTL|ID2|ITM2B|NPC2|PTTG1IP|RTN4|SLC27A2|SPATS2L|SPP1|TMBIM6|TNFSF10|TXN
DAZARD_UV_RESPONSE_CLUSTER_G2	MSigDB_C2	12	25	1617	2.59484	1.52379	48	1	4.73916	2.14603e-06	3.21037e-05	ATF3|BAMBI|CCL20|CITED2|CXCL2|CXCL3|CXCL8|IER3|JUNB|LY6E|PHLDA2|SGK1
GSE12392_WT_VS_IFNB_KO_CD8A_POS_SPLEEN_DC_UP	MSigDB_C7	42	192	1617	19.9284	4.20011	21.875	1	4.73889	2.14892e-06	3.21037e-05	ACSS2|ACVRL1|AGPAT3|AKR1A1|ANO6|ARHGAP22|ARRB1|ARSB|ASAH1|ATP6V0E1|CCNYL1|CSTB|CTBP2|HADHB|IL15|KCTD12|LY96|MGLL|NIBAN1|NUCB1|OAZ2|PARP12|PHC2|PI4K2A|PLBD1|PLEKHB2|PLEKHO1|PROSER2|RAB39A|RIPK3|SCARB1|SCARB2|SDC3|SELENOS|SLAMF8|SLC31A2|SLC41A2|SLC9A9|TBXAS1|TMBIM1|TOR3A|TRPV2
GSE22935_UNSTIM_VS_24H_MBOVIS_BCG_STIM_MYD88_KO_MACROPHAGE_UP	MSigDB_C7	42	192	1617	19.9284	4.20011	21.875	1	4.73889	2.14892e-06	3.21037e-05	ABHD2|AIFM2|ARF4|ARPC5|ATP6V0C|AZI2|B4GALT1|BLVRB|CAST|CSRNP1|CXCL10|DUSP3|FTH1|GNAQ|HMOX1|HS6ST1|IL18RAP|ITPRIPL2|MIDN|NEU1|NFE2L2|NFIL3|P2RX4|PDCD1LG2|PDGFB|PIP4K2C|PLEK|PXDC1|RAB18|RAB1A|RAB20|RBMS1|RHOQ|RNF11|RNF24|SIDT2|SLC41A2|SLC49A4|SYS1|TAX1BP1|WBP2|ZNF438
GSE26559_TCF1_KO_VS_WT_LIN_NEG_CELL_UP	MSigDB_C7	42	192	1617	19.9284	4.20011	21.875	1	4.73889	2.14892e-06	3.21037e-05	ACSL3|AOAH|BLVRB|CAST|CBR1|CCL8|CRIP1|CSRNP2|CSTB|DAPK1|FEZ2|GPNMB|GPR183|HTATIP2|IL10RB|IL1R1|IL1RN|LGALS8|MACF1|MEGF9|MICAL2|MICU1|NAGLU|NFIL3|PPP2CB|REEP5|RNH1|RRAGD|SEC23A|SERPINB1|SLC30A1|SNX3|SRGN|ST8SIA4|SUSD6|TP53BP2|TRAM1|TRIP4|TSPAN3|UPP1|USP33|ZFYVE16
GSE40666_UNTREATED_VS_IFNA_STIM_STAT4_KO_EFFECTOR_CD8_TCELL_90MIN_UP	MSigDB_C7	42	192	1617	19.9284	4.20011	21.875	1	4.73889	2.14892e-06	3.21037e-05	ACOT4|ACP5|ADA2|ANXA4|APOBEC3B|BHLHE40|CAPG|CASP10|CDYL2|CPPED1|CYFIP1|DPYSL2|FAM214B|GLMP|GUSB|HMOX1|ITGAM|ITGAX|ITPRIPL2|KEAP1|LDLR|LILRB4|MGLL|MSC|MYO1F|NCF2|NCOA4|PI4K2A|PLIN2|PSEN2|PTAFR|RSU1|S100A11|SDF4|SEC24D|SLAMF7|SLCO3A1|SUOX|TAP1|TRERF1|TRIM47|VDR
Mental retardation	UniProt-Keyword	20	454	1617	47.1223	6.40338	4.40529	0	-4.73758	2.16282e-06	3.22979e-05	ALDH3A2|ATP6AP2|BCKDK|CERT1|CLIC2|CLN8|CLTC|DLL1|DYNC1I2|EXT2|FRMD4A|HNMT|ITPR1|KCNJ10|LMAN2L|MED13L|RAC1|SUOX|VPS53|ZEB2
exopeptidase activity [GoID:GO:0008238; evidenceTypes:EXP|IBA|IDA|IEA|IMP|ISS|NAS|TAS]	GeneOntology_MF	24	83	1617	8.61487	2.77129	28.9157	1	4.73403	2.2011e-06	3.28419e-05	ACE|ANPEP|CPD|CPM|CPQ|CPVL|CTSA|CTSH|CTSV|CTSZ|DNPEP|DPP4|ERMP1|LAP3|LTA4H|MINDY2|MMP14|PEPD|PRCP|RNPEP|SCPEP1|TPP1|VASH1|ZMPSTE24
GSE27786_LSK_VS_MONO_MAC_UP	MSigDB_C7	3	187	1617	19.4094	4.14574	1.60428	0	-4.73376	2.20404e-06	3.28582e-05	ARHGAP18|RASGEF1B|TNS1
sister chromatid segregation [GoID:GO:0000819; evidenceTypes:IBA|IDA|IEA|IEP|IMP|ISS|NAS|TAS]	GeneOntology_BP	3	187	1617	19.4094	4.14574	1.60428	0	-4.73376	2.20404e-06	3.28582e-05	AURKC|CHMP3|TEX14
HIF1alpha_1.5x_down (PMID:15374877)	SignatureDB	4	206	1617	21.3815	4.34857	1.94175	0	-4.73312	2.21099e-06	3.2948e-05	GK|GNPDA1|SLC11A2|TOR3A
exogenous protein binding [GoID:GO:0140272; evidenceTypes:IBA|IDA|IEA|IGI|IMP|ISS]	GeneOntology_MF	21	67	1617	6.95417	2.49118	31.3433	1	4.72933	2.25267e-06	3.3541e-05	ANPEP|AXL|CD209|CD4|CD46|CD81|CLEC5A|CR1|DPP4|F11R|HSPA1B|ICAM1|LAMP1|LDLR|MRC1|NECTIN2|NPC1|PLSCR1|SCARB1|SCARB2|TNFRSF14
virus receptor activity [GoID:GO:0001618; evidenceTypes:IBA|IDA|IEA|IMP|ISS]	GeneOntology_MF	21	67	1617	6.95417	2.49118	31.3433	1	4.72933	2.25267e-06	3.3541e-05	ANPEP|AXL|CD209|CD4|CD46|CD81|CLEC5A|CR1|DPP4|F11R|HSPA1B|ICAM1|LAMP1|LDLR|MRC1|NECTIN2|NPC1|PLSCR1|SCARB1|SCARB2|TNFRSF14
ERBB2_UP.V1_UP	MSigDB_C6	39	173	1617	17.9563	3.98934	22.5434	1	4.72896	2.25673e-06	3.35593e-05	APOBEC3B|BNIP3L|CAST|CDS2|CHST11|CLMN|CSTA|CXCL8|CYP1B1|DAB2|DHRS7B|DRAM1|DUSP6|EGLN3|EPHX1|ETV5|FADS2|GDF15|HSD17B11|HSPA2|IL1R1|KCNMA1|KIAA0513|KMO|MGAT4A|MUC1|NDRG1|NIBAN1|NPC2|PTGER4|RRAGD|SAT1|SDCBP|SERPINA1|SLC6A6|ST6GALNAC2|ST8SIA4|TBC1D8|WIPI1
GSE3982_CENT_MEMORY_CD4_TCELL_VS_NKCELL_DN	MSigDB_C7	39	173	1617	17.9563	3.98934	22.5434	1	4.72896	2.25673e-06	3.35593e-05	ADGRG1|AIF1|APOBEC3G|APOL1|ARSA|CD300A|CD38|CD63|CEBPA|CEBPD|CFD|CHST15|CSF1R|CTSO|DRAM1|ENC1|F2R|FCER1G|FES|GSN|IFITM2|LDLR|LYZ|MEGF9|MNDA|NADK|NFIL3|NPL|PLEK|PLOD1|PTPN12|RAB7A|RGS3|RHBDF2|RHOQ|SECTM1|SUSD6|TM6SF1|TSPAN3
GSE8515_CTRL_VS_IL1_4H_STIM_MAC_DN	MSigDB_C7	39	173	1617	17.9563	3.98934	22.5434	1	4.72896	2.25673e-06	3.35593e-05	ACSL1|AMPD3|ASAP2|B4GALT5|CCL20|CEBPB|CXCL1|CXCL2|CXCL3|CXCL6|CXCL8|DENND5A|GADD45B|HCAR3|ICAM1|IER3|IL15RA|IL6|JUNB|KEAP1|LIMK2|NFE2L1|NFKBIA|P2RX7|PILRA|PLEK|PLXNA1|RCAN1|RHBDF2|SDC4|SLC2A6|TBC1D2B|TNF|TNFAIP2|TNFAIP3|TNFAIP6|TNIP2|TNIP3|UBE2Z
regulation of transmembrane transport [GoID:GO:0034762; evidenceTypes:IBA|IC|IDA|IEA|IGI|IMP|ISS|NAS|TAS]	GeneOntology_BP	73	408	1617	42.3478	6.07954	17.8922	1	4.72847	2.26223e-06	3.3627e-05	ACSL1|AHCYL1|ANO6|APP|ATP2B4|C4ORF3|CA2|CACNA1A|CACNA1E|CACNA2D4|CAPN3|CASQ1|CCL2|CD63|CLIC1|CLIC2|CREBL2|CTSS|CTTNBP2NL|CX3CL1|CXCL10|CXCL11|CXCL9|CYBB|DAPK1|F2R|FXYD6|GSTO1|HAMP|HSPA2|HVCN1|IFNGR2|IL1B|IRS2|ISCU|ITLN1|KCND3|KCNE1|KCNE3|KCNJ10|KCNJ2|KCNK6|KCNMA1|KCNMB1|LEP|MMP9|NFE2L2|OAZ2|P2RX7|P2RY6|PINK1|PRKAG2|PRNP|PSEN1|PSEN2|PTAFR|RGS2|RHOQ|SCN1B|SELENON|SELENOS|SLC30A1|SLC31A2|SLC43A2|SLC8A1|STOM|TCAF1|TMEM37|TNF|TPCN2|TREM2|VMP1|ZMPSTE24
WOOD_EBV_EBNA1_TARGETS_DN	MSigDB_C2	17	47	1617	4.8783	2.08783	36.1702	1	4.72807	2.26665e-06	3.36786e-05	ADAP2|CALCOCO2|EPB41L3|GNAQ|GPNMB|IL13RA1|IQGAP1|MACF1|P2RY6|PTGS2|RAB13|RGS2|S100A8|SGK1|TAX1BP1|TGFBI|UGP2
WANG_HCP_PROSTATE_CANCER	MSigDB_C2	27	100	1617	10.3794	3.04022	27	1	4.72725	2.27578e-06	3.38002e-05	ASS1|ATF3|B4GALT1|CDKN1C|CITED2|CRAT|CRIP1|CTSA|CYP1B1|FOSL2|FOXO3|FTH1|GADD45B|LAMP3|MUC1|NAMPT|NCOR1|NEFH|PDLIM5|PDXK|RARRES1|RGS2|SECTM1|SGK1|SIDT2|SLC39A8|VPS37C
GSE13522_CTRL_VS_T_CRUZI_Y_STRAIN_INF_SKIN_IFNAR_KO_UP	MSigDB_C7	41	186	1617	19.3056	4.13477	22.043	1	4.72474	2.30414e-06	3.41358e-05	ACP5|ACTN1|ACVR1B|ACVRL1|ANXA5|APP|ARSB|CCND1|CLEC10A|CTSH|CTSV|DAPL1|ENC1|FCER1G|FCGRT|FEZ2|FFAR2|FNTB|GALNT6|GPD2|GPR183|GRAMD1A|HSD11B1|ID2|KMO|LIPA|LMO4|MCEMP1|MREG|PPM1H|SGK1|SLC12A7|SLC16A5|SLC49A4|SPSB1|THEMIS2|TMEM9B|TSPAN14|TTYH3|TYROBP|VTI1B
GSE1791_CTRL_VS_NEUROMEDINU_IN_T_CELL_LINE_6H_UP	MSigDB_C7	41	186	1617	19.3056	4.13477	22.043	1	4.72474	2.30414e-06	3.41358e-05	ACVR1B|ADM|ASAH1|BCAT1|BNIP3L|BST1|CCL20|CCL7|CEBPB|CLEC5A|CTNND1|DAB2|DUSP6|FBXL5|FKBP15|FZD1|GPR68|KIF13A|KREMEN1|LAMP2|LEPROT|LGMN|MCTP1|MFAP3|NPC1|PHC2|PINK1|PLAUR|PTGS2|PTPN12|RIN3|SIRPB2|SLC2A3|SNX9|ST3GAL1|TCF7L2|TM6SF1|TMEM251|TRIM21|TRPS1|TSC22D1
GSE27241_CTRL_VS_DIGOXIN_TREATED_CD4_TCELL_IN_TH17_POLARIZING_CONDITIONS_DN	MSigDB_C7	41	186	1617	19.3056	4.13477	22.043	1	4.72474	2.30414e-06	3.41358e-05	ADA2|AIG1|ANPEP|ANTXR2|APOBEC3G|APOL6|BAG3|BLVRA|C15ORF48|CALCOCO2|CPNE2|CTSL|FBXO6|FCN1|FRMD4A|GALNT6|GBP1|GPX4|HCAR3|ID2|LGMN|LIPA|MYO1F|NFKBIA|RAB13|RALGDS|RHOBTB3|SCO2|SH2B3|SOAT1|SPATS2L|ST3GAL1|STAT5A|TBC1D8|TGFBI|TMBIM6|TNF|TNFSF13B|TPM4|VAMP8|VIM
GSE360_T_GONDII_VS_B_MALAYI_LOW_DOSE_MAC_DN	MSigDB_C7	41	186	1617	19.3056	4.13477	22.043	1	4.72474	2.30414e-06	3.41358e-05	ACOX1|ACVR1|ALDH3B1|ARSB|ATOX1|ATP6V1H|CD33|CD4|CD99|CYB5R1|DEGS1|DENND5A|ENTPD6|FZD2|GAS7|GPR107|IDH1|LGMN|LRP10|LTA4H|LY6E|MGLL|MYO1F|NAGLU|NR1H3|P2RX4|RABGGTA|RNH1|SAMD4A|SLC31A2|SMARCD3|STK10|SUSD6|TBC1D9|TNFAIP2|TNFRSF14|TPST2|VAMP5|VASH1|VTI1B|ZNF629
GSE37301_LYMPHOID_PRIMED_MPP_VS_COMMON_LYMPHOID_PROGENITOR_DN	MSigDB_C7	41	186	1617	19.3056	4.13477	22.043	1	4.72474	2.30414e-06	3.41358e-05	AMPD3|ANKFY1|ANPEP|APMAP|ARSA|ATP6V1A|C5ORF15|CCL2|CCL7|CD14|CEBPD|CTNNA1|CYB561|ENC1|GADD45B|GBP2|GRINA|HMOX1|IFIH1|IL13RA1|IL15|IL1RN|JAK2|LGALS3BP|LGMN|LMO4|LY6E|NEFH|NUPR1|PHC2|PLGRKT|PLSCR1|RAB12|RASD1|RNF19B|RNPEP|SGK1|SOD2|SRGN|TRIM47|ZNFX1
GSE7852_TREG_VS_TCONV_THYMUS_UP	MSigDB_C7	41	186	1617	19.3056	4.13477	22.043	1	4.72474	2.30414e-06	3.41358e-05	AHCYL2|BHLHE40|CD38|CHST11|CRIM1|FAM210B|FAM214B|FOSL2|GABARAPL1|GADD45B|GADD45G|GBP4|GCH1|GSTO1|IFNGR1|IGF1R|IL1R1|KLF9|LGALS3|MYADM|NEFH|NFIL3|NIBAN1|NOTCH2|NRN1|PLAAT3|PLSCR1|PRKAG2|PRNP|PSEN2|PTGER2|PTGER4|REEP3|RGS1|RNPEP|S100A4|SLC15A3|SRGN|TMEM140|TMEM176B|TSPAN3
REACTOME_DNA_DOUBLE_STRAND_BREAK_REPAIR	MSigDB_C2	1	144	1617	14.9463	3.64307	0.694444	0	-4.7236	2.31705e-06	3.42986e-05	NBN
Chiche(PMID: 24644022)-2014_M3.5	PAPER	1	144	1617	14.9463	3.64307	0.694444	0	-4.7236	2.31705e-06	3.42986e-05	AKR1B1
GSE21360_SECONDARY_VS_QUATERNARY_MEMORY_CD8_TCELL_DN	MSigDB_C7	35	148	1617	15.3614	3.69285	23.6486	1	4.72258	2.32874e-06	3.44571e-05	ABCA1|BST1|C1RL|CD38|CD81|EGLN1|EGLN3|EID1|EIF4EBP1|ERO1A|FBXL5|FGR|GRAMD1A|GRINA|HIF1A|IFITM1|ITGAM|LIPG|MARCHF1|NDRG1|NFIL3|NRP2|P4HA1|PYGL|RBPJ|SLC16A3|SLC39A1|SMCO4|SNX6|SOCS3|SRGN|TGFBI|TMEM176A|TMEM176B|TREM1
Antiviral defense	UniProt-Keyword	28	106	1617	11.0021	3.12949	26.4151	1	4.71765	2.38585e-06	3.52875e-05	ADAR|APOBEC3A|APOBEC3B|APOBEC3C|APOBEC3F|APOBEC3G|BST2|CGAS|DHX58|DNAJC3|GBP1|GBP3|IFIH1|IFITM1|IFITM2|IFITM3|IL10RB|IRF1|OASL|PLSCR1|PML|RIOK3|SERINC3|SERINC5|SLFN11|STAT1|STAT2|VAMP8
GSE17721_CTRL_VS_CPG_2H_BMDC_DN	MSigDB_C7	38	167	1617	17.3335	3.92032	22.7545	1	4.71752	2.38731e-06	3.52945e-05	ACSF2|ANO10|AREG|ATP6V1E1|CACNA1A|CCL2|CD14|CITED2|CX3CL1|DNASE2B|GCH1|GK|GPR137B|IGSF6|JAK2|KMO|KREMEN1|MMP12|NECTIN2|NIBAN1|PDLIM5|PHLDA1|PTGES|RNF149|SAMSN1|SLC27A2|SLC39A11|SLC41A2|SNX10|SOD2|SQSTM1|ST3GAL1|STAT5A|TGM2|VPS37C|WIPI1|YIPF3|ZC3H12C
negative regulation of tumor necrosis factor production [GoID:GO:0032720; evidenceTypes:IBA|IDA|IEA|IGI|IMP|ISS|TAS]	GeneOntology_BP	18	52	1617	5.39727	2.19573	34.6154	1	4.71696	2.39399e-06	3.53731e-05	ACP5|ARRB2|AXL|CD33|CLEC4A|CX3CL1|GPNMB|IRAK3|LGALS9|LILRB1|NOD2|ORM1|SELENOS|SIRPA|TLR4|TNFAIP3|TREM2|TSPO
REACTOME_G_ALPHA_I_SIGNALLING_EVENTS	MSigDB_C2	44	206	1617	21.3815	4.34857	21.3592	1	4.71329	2.43743e-06	3.59906e-05	ADORA3|AHCYL1|APP|C3AR1|CCL13|CCL20|CCL23|CCR1|CX3CL1|CXCL1|CXCL10|CXCL11|CXCL12|CXCL13|CXCL16|CXCL2|CXCL3|CXCL5|CXCL6|CXCL8|CXCL9|FPR1|FPR2|FPR3|GABBR1|GNA15|GNAQ|GNB4|GNG10|GPR183|HCAR3|HEBP1|ITPR1|MCHR1|P2RY13|PDE4A|PPP2CB|PRKAR2B|PSAP|RGS1|RGS12|RGS3|SRC|SUCNR1
regulation of pattern recognition receptor signaling pathway [GoID:GO:0062207; evidenceTypes:IBA|IDA|IEA|IGI|IMP|ISS|TAS]	GeneOntology_BP	25	89	1617	9.23763	2.86916	28.0899	1	4.71271	2.44442e-06	3.60787e-05	ACOD1|ARRB2|CD300A|CD300LF|DHX58|HSPA1B|IFI35|IRAK3|IRF1|LILRA2|NINJ1|NOD2|NR1H3|OASL|RIOK3|RTN4|SLC15A3|TLR1|TLR2|TLR3|TLR4|TLR5|TNFAIP3|TREM2|WDFY1
COATES_MACROPHAGE_M1_VS_M2_UP	MSigDB_C2	23	78	1617	8.0959	2.68696	29.4872	1	4.71144	2.45977e-06	3.62763e-05	AIF1|ARSB|AXL|CD59|COMT|CRIM1|DYNLT1|GNB4|KCNJ10|MARCO|MSR1|P2RY13|PLAAT3|PLBD1|PLXDC2|RAB10|RASAL2|SLC35A1|SLC7A7|SLCO2B1|TGFBI|TIFAB|TOR3A
regulation of cell shape [GoID:GO:0008360; evidenceTypes:IBA|IDA|IEA|IMP|ISS|NAS]	GeneOntology_BP	33	136	1617	14.1159	3.54135	24.2647	1	4.71143	2.45984e-06	3.62763e-05	ARHGAP18|ATP10A|BAMBI|CCL13|CCL2|CCL7|CDC42EP1|CDC42EP2|CRK|CSF1R|CYFIP1|EPB41L3|F11R|FES|FGD4|FGR|FMNL2|HEXB|ICAM1|ITGB2|LST1|PLEKHO1|PLXNA1|PLXNB2|PLXNC1|PLXND1|RAC1|RDX|RHOBTB3|RHOQ|RHOU|RND3|ZMPSTE24
GSE17974_0H_VS_6H_IN_VITRO_ACT_CD4_TCELL_UP	MSigDB_C7	40	180	1617	18.6828	4.06833	22.2222	1	4.71121	2.4625e-06	3.63004e-05	ADM|AGPAT4|AREG|ARHGEF11|ARRB2|ARRDC3|BAG3|CD4|CITED2|DHRS7|ENC1|FAM8A1|FNIP1|FOSL2|G0S2|GABBR1|HSD17B11|IRS2|ITGAM|ITPRIP|KLF11|KLF7|MAFF|MAN2B2|MXD1|MYO1F|NDRG1|PTGS2|RAPGEF2|RGS1|SIAE|SLC2A3|SLC9A9|SOCS3|TJP2|TP53INP2|TPP1|TSC22D1|VPS9D1|ZBED6CL
GSE1460_DP_THYMOCYTE_VS_THYMIC_STROMAL_CELL_DN	MSigDB_C7	42	193	1617	20.0322	4.2109	21.7617	1	4.7101	2.47592e-06	3.6468e-05	ANXA4|ARID5B|ARNTL2|ARSB|ASAH1|ATF3|B4GALT1|C3ORF14|CHST15|CNTLN|CREG1|CTSK|DENND5A|DOLK|FEZ2|FUCA1|IFITM2|KLF9|LAMP2|LGALS3BP|LMNA|MACF1|MGST3|NAGA|NBN|P4HB|PLGRKT|PYGL|RAC1|RHOBTB3|RRBP1|RTL8A|RTL8C|RXRA|SASH1|SIDT2|SLC22A4|SLC31A1|STAT1|TPMT|TRIM16|UEVLD
GSE22601_IMMATURE_CD4_SINGLE_POSITIVE_VS_DOUBLE_POSITIVE_THYMOCYTE_DN	MSigDB_C7	42	193	1617	20.0322	4.2109	21.7617	1	4.7101	2.47592e-06	3.6468e-05	AKT3|BIVM|C19ORF12|CAPN3|CIR1|CPD|CYP2S1|DAPL1|DEGS1|FADS2|FOSL2|GBP6|ICAM1|IL17RA|LITAF|MGAT4A|MXD1|MXI1|NAMPT|NDRG1|NFE2L2|NFIL3|NIBAN1|NRN1|PLEK|PPP2CB|PRNP|PRXL2A|PTGER4|RNF149|RRAGD|SAMSN1|SFXN3|SLC15A3|SLC30A1|SPECC1|STAT2|SYTL2|TAP1|TBX21|TNFSF13B|TOR3A
regulation of bone resorption [GoID:GO:0045124; evidenceTypes:IBA|IDA|IEA|IMP|ISS|NAS|TAS]	GeneOntology_BP	15	38	1617	3.94416	1.87787	39.4737	1	4.70822	2.49884e-06	3.67751e-05	ATP6AP1|CA2|CD38|CSF1R|DCSTAMP|GPR137B|HAMP|IL6|LTBP3|P2RX7|PPARGC1B|SIGLEC15|SPP1|SRC|TNFAIP3
JAK_IL10_Ly10_Up (PMID:18160665)	SignatureDB	15	38	1617	3.94416	1.87787	39.4737	1	4.70822	2.49884e-06	3.67751e-05	CD14|CLIP1|CXCL9|GNG10|GPR183|ID2|IFITM2|JUNB|LILRB1|LTBR|MARCHF1|MNDA|PHLDA1|SAMSN1|TP53BP2
PEDRIOLI_MIR31_TARGETS_DN	MSigDB_C2	63	337	1617	34.9784	5.53821	18.6944	1	4.7059	2.52753e-06	3.7182e-05	ACE|ACOT4|ANO6|ARSD|BHLHE41|CCL20|CD164|CD276|CDKN1C|CHMP3|CLN8|CMTM3|CPM|CSF3R|CTSO|CX3CL1|CXCL12|CXCL2|CXCL8|DCTN4|DHRS7|DSC2|GBP2|GCH1|GLB1L|GPR157|HLX|ICAM1|IFIH1|IL3RA|IRAK2|KLF6|LATS2|LITAF|NCF2|NOD2|OTULINL|P2RX4|P2RX7|P4HB|PIWIL4|PLA1A|PLXND1|PRCP|PTGDS|RASD1|RBPJ|RHOU|SBF2|SIAE|SLC16A3|SLC31A1|SLC46A3|SLC7A11|SOD2|SPP1|TLR2|TMEM140|TNFAIP3|TRIM14|VAT1|ZFAND3|ZMYM6
external side of plasma membrane [GoID:GO:0009897; evidenceTypes:IBA|IC|IDA|IEA|IGI|IMP|ISS|NAS|TAS]	GeneOntology_CC	54	274	1617	28.4394	5.00409	19.708	1	4.70242	2.57101e-06	3.7806e-05	ABCA1|ACE|ADAM9|ANPEP|ATP6AP2|B4GALT1|CALR|CCR1|CCRL2|CD14|CD163|CD209|CD274|CD276|CD33|CD4|CD59|CSF2RA|CSF3R|CTSB|CTSK|CTSV|CXCL10|CXCL12|CXCL9|ENG|FAS|FCER1G|FCGR3A|FCGRT|FCN1|FOLR2|ICAM1|IL12B|IL13RA1|IL1R1|IL3RA|IL7R|ITGAM|ITGAX|ITGB2|LAMP1|LDLR|LILRB1|MSR1|P4HB|PDCD1LG2|PRNP|RTN4R|TLR4|TLR8|TNF|TNFRSF14|TNFRSF9
MANNO_MIDBRAIN_NEUROTYPES_HPROGFPM	MSigDB_C8	10	305	1617	31.657	5.27424	3.27869	0	-4.70184	2.57828e-06	3.78972e-05	CCND1|CEBPA|DSC2|GASK1B|KLHDC8B|MARCO|PIMREG|PLIN2|RNF175|VIM
GSE21063_CTRL_VS_ANTI_IGM_STIM_BCELL_NFATC1_KO_3H_UP	MSigDB_C7	39	174	1617	18.0601	4.00073	22.4138	1	4.69838	2.62233e-06	3.84811e-05	ANXA5|CD14|CDS2|CRIP1|CRY1|EGLN3|ELK3|GLIPR2|GNA15|IL1R1|LGALS3|LGALS3BP|P4HB|PARP12|PBX3|PLA2G2D|RAB18|S100A4|S100A8|S100A9|SCPEP1|SDC3|SEL1L|SERPINB1|SERPINB6|SERPINB9|SLC15A3|SOAT1|TMED10|TMEM176A|TMEM176B|TMEM30A|TMEM9B|TMOD3|TNFRSF14|TSPAN3|TSPAN31|VMP1|WBP2
GSE27786_CD4_TCELL_VS_MONO_MAC_DN	MSigDB_C7	39	174	1617	18.0601	4.00073	22.4138	1	4.69838	2.62233e-06	3.84811e-05	AGTRAP|ARNTL2|AXL|BATF2|BLVRB|C1QA|CDKN1A|CREG1|CXCL3|DOCK7|IRS2|ITGB2|KCNMA1|LIMS4|MAP7D1|MICU1|MPP1|MYADM|NFIC|NIBAN1|RAB20|RALB|REEP3|RENBP|RNF24|SELENON|SGK3|SLC22A15|SLC25A24|SLC6A12|SLC8B1|SNX10|TLR4|TMEM121B|TMEM179B|TMEM86A|TRAK2|TXN|WIPI1
GSE27786_CD8_TCELL_VS_MONO_MAC_DN	MSigDB_C7	39	174	1617	18.0601	4.00073	22.4138	1	4.69838	2.62233e-06	3.84811e-05	ADAM9|AGTRAP|ARPC5|ARRB1|B3GNT8|BATF2|BLVRB|CCNYL1|CDKN1A|CHIT1|CLCN5|CLEC10A|EIF4EBP1|FARP1|GADD45B|GPR137B|IL18BP|IRS2|KCNMA1|LAIR1|LHFPL2|LIMS4|MFSD12|MPP1|MRAS|MREG|NFIC|OPTN|P2RX4|PLA2G15|SGK3|SLC48A1|SLC8B1|TIMP2|TMEM179B|TSPAN14|UEVLD|VNN1|WBP2
response to abiotic stimulus [GoID:GO:0009628; evidenceTypes:IBA|IC|IDA|IEA|IEP|IGI|IMP|ISS|NAS|TAS]	GeneOntology_BP	140	928	1617	96.3204	9.01034	15.0862	1	4.69845	2.6214e-06	3.84811e-05	ABHD12|ACVRL1|ADM|AGTRAP|AIF1|AKR1B1|ANO3|APP|AQP9|ARRB2|ARSB|ASCL2|ATG7|ATP2B4|ATP6AP1|ATP6V1A|BACH1|BAG3|BHLHE40|BMP2|BNIP3L|CA2|CACNA2D4|CAPN3|CASP5|CASQ1|CCL7|CCND1|CD14|CD38|CDKN1A|CDS1|CHI3L1|CITED2|CLCN7|CRIP1|CRY1|CTNS|CTSS|CXCL10|CXCL12|CYBB|CYFIP1|DCUN1D3|DNAJB1|DNAJC3|DPP4|EGLN1|EGLN3|EIF4EBP1|ENG|ERO1A|ETV1|F11R|FAS|FOXO3|GBA|GMPR|GNAQ|GPR68|GPX1|GSN|HAMP|HIF1A|HMOX1|HNMT|HSPA1B|HSPA2|HSPA6|HVCN1|ICAM1|ID2|IL12B|IL1B|IRF1|ITPR1|KCNJ2|KCNMA1|KCNMB1|KMO|LEP|LGMN|LMNA|LTA|LTBR|MAP4K3|MCOLN1|METRNL|MICU1|MMP14|MMP9|NAMPT|NDRG1|NFE2L2|NFKBIA|NOL3|NPTN|P4HB|PAM|PINK1|PLAU|PLOD1|PML|PTAFR|PTGER4|PTGS2|RAC1|RBPJ|SDF4|SERPINB6|SIK1|SLC11A2|SLC1A3|SLC27A1|SLC7A11|SLC8A1|SMPD1|SOD2|SRC|STAR|STAT1|TFEC|TIFAB|TLR2|TLR3|TLR4|TLR5|TLR8|TMBIM6|TMEM135|TNC|TNF|TNFRSF1A|TREM2|TRPA1|TRPV2|TSPO|TXN|VASN|ZMPSTE24
GSE20754_WT_VS_TCF1_KO_MEMORY_CD8_TCELL_UP	MSigDB_C7	41	187	1617	19.4094	4.14574	21.9251	1	4.69543	2.66043e-06	3.89919e-05	ADM|ANXA5|ARF4|ATF3|ATOX1|ATP6V1C1|C3AR1|COQ10B|CSRNP1|CSTB|DUSP3|FAM83H|FNDC3A|GADD45B|HS6ST1|HSPA1B|ICAM1|IRS2|KLF6|KLF7|MAFF|MMP12|NDRG1|NFE2L2|PDGFB|PIM3|PIP4K2C|RAB13|RAB1A|RAB20|RNF24|RTN4|SAMD4A|SQSTM1|SRC|ST3GAL1|TAX1BP1|TNFAIP3|TOM1|WBP2|ZNF436
GSE7548_DAY7_VS_DAY28_PCC_IMMUNIZATION_CD4_TCELL_DN	MSigDB_C7	41	187	1617	19.4094	4.14574	21.9251	1	4.69543	2.66043e-06	3.89919e-05	ADGRE5|AKR1A1|ARHGEF11|ASCL2|BST1|C2|CALCOCO2|CHI3L1|CLIC2|CTSH|CXCL11|CXCL9|ETHE1|FCGR1A|FCN1|IDO1|ITGB2|KCNE1|LAMP3|LGALS3BP|ME1|PHLDA2|PLAAT4|PRCP|PSEN1|PSEN2|PSMB10|PSME1|PSME2|RABGGTA|S100A8|SERPINA1|SIK1|SLC6A12|SLC7A7|SNX3|STX3|TMEM251|TNF|VAMP5|WARS1
regulation of calcium ion transport [GoID:GO:0051924; evidenceTypes:IBA|IDA|IEA|IGI|IMP|ISS|NAS|TAS]	GeneOntology_BP	41	187	1617	19.4094	4.14574	21.9251	1	4.69543	2.66043e-06	3.89919e-05	ARRB2|C4ORF3|CAPN3|CASQ1|CCL2|CCR1|CD33|CD4|CD84|CLIC2|CX3CL1|CXCL10|CXCL11|CXCL12|CXCL9|F2R|GSTO1|HSPA2|ICAM1|KCNE3|LGALS3|LILRA2|LILRB1|LILRB2|MCHR1|P2RX4|P2RX7|P2RY6|PDGFB|PML|PRNP|PSEN2|PTGS2|SELENON|SLC30A1|SLC8A1|SLC8B1|TMBIM6|TRPV2|TSPO|VMP1
cellular localization [GoID:GO:0051641; evidenceTypes:HMP|IBA|IC|IDA|IEA|IEP|IGI|IMP|IPI|ISS|NAS|TAS]	GeneOntology_BP	311	2375	1617	246.51	13.6842	13.0947	1	4.69525	2.66278e-06	3.90103e-05	ABCA1|ACSL3|ADAM10|ADGRE2|AHCYL1|ANKFY1|APOE|APP|ARF4|ARL8A|ATL3|ATP13A2|ATP2B4|ATP6AP1|ATP6V1D|BAG3|BNIP3L|CALR|CAPN3|CASQ1|CCDC47|CD300A|CD4|CD63|CD81|CD84|CDKN1A|CERT1|CES1|CHMP3|CLIC2|CLMN|CLN8|CLTC|CNIH4|CNTLN|COPA|CORO1C|CTBP2|CTNNA1|CTSA|CX3CL1|CXCL10|CXCL11|CXCL9|CYBRD1|CYFIP1|DAB2|DDRGK1|DENND4C|DENND5A|DOCK7|DYNC1I2|DYNLT1|EDEM2|EHD4|EMC7|EPB41L3|ERC2|ERLEC1|ERO1A|F11R|F2R|FABP3|FAM47E|FAM83H|FCHO2|FCN1|FES|FGF2|FGR|FLCN|FTH1|FTL|FYB1|FZD5|GAA|GAS2L1|GBP1|GBP2|GBP5|GLMP|GLUL|GNPTAB|GPR137B|GPR68|GRIN3A|GSN|GSTO1|HEATR5A|HIF1A|HM13|HMOX1|HSPA1L|HSPB1|HTATIP2|IFFO1|IL1B|IQGAP1|ISCU|ITGAM|ITGB2|ITPR1|ITSN1|JAK2|KCND3|KCNE1|KCNE3|KCNJ10|KCNJ2|KIF13A|KIF1B|KLF7|KMO|LAMP1|LAMP2|LAMP3|LATS2|LDLR|LEP|LEPROT|LGALS3|LGALS9|LILRB4|LIMK2|LMAN2L|LMBRD1|LMNA|LZTS2|M6PR|MACF1|MCOLN1|MCOLN3|MCTP1|MESD|MFSD1|MMP12|MMP14|MREG|MYADM|MYO1F|NADK|NAGPA|NCF1|NCOA4|NECTIN2|NEFH|NFKBIA|NOL3|NPC1|NPC2|NPTN|NUCB1|NUMB|OAZ2|OPTN|P2RX4|P2RX7|P2RY6|PACSIN2|PI4K2A|PICALM|PIM3|PINK1|PLD1|PLEK|PML|PPT1|PRAM1|PRNP|PSAP|PSEN1|PSEN2|PTAFR|PTGDS|PTGS2|PTTG1IP|RAB10|RAB12|RAB13|RAB18|RAB1A|RAB20|RAB22A|RAB31|RAB32|RAB34|RAB6A|RAB6C|RAB7A|RAC1|RALB|RAPGEF2|RDX|REEP5|RHOBTB3|RHOQ|RHOU|RILP|RILPL1|RRAGD|RTN4|S100A8|S100A9|SCARB2|SCN1B|SDCBP|SEC22C|SEC23A|SEC24D|SEL1L|SELENON|SELENOS|SERAC1|SESN2|SGTB|SH3PXD2B|SIDT2|SIL1|SLC11A2|SLC30A1|SLC39A8|SLC6A12|SLC7A11|SLC8A1|SLC8B1|SNX10|SNX27|SNX3|SNX6|SNX9|SORT1|SPIRE1|SPRY2|SQSTM1|SRC|SREBF1|SRGN|SSH1|STAR|STEAP4|STOM|STRADB|STX11|STX12|STX3|STX4|SURF4|SYS1|SYTL2|TAP1|TBC1D16|TBC1D2|TBC1D20|TBC1D2B|TBC1D8|TBC1D9|TCAF1|TCF7L2|TM9SF1|TM9SF2|TM9SF3|TMBIM1|TMBIM6|TMED10|TMED9|TMEM150A|TMEM30A|TMEM50A|TMEM59|TMEM87A|TMSB10|TNF|TNFAIP2|TNFAIP3|TNFRSF1A|TOM1|TOR1B|TP53INP2|TPCN2|TPP1|TRAK2|TRAM1|TREM2|TRPA1|TRPV2|TSPAN10|TSPAN14|TSPO|TTC7B|TXN|TYROBP|UNC13B|VAMP3|VAMP5|VAMP8|VMP1|VPS26A|VPS26B|VPS37A|VPS37C|VPS53|VTI1B|WASHC2A|WASHC2C|WIPI1|ZDHHC18|ZDHHC7|ZFYVE16|ZMPSTE24|ZNF385A
CONCANNON_APOPTOSIS_BY_EPOXOMICIN_UP	MSigDB_C2	46	220	1617	22.8346	4.49186	20.9091	1	4.69342	2.68672e-06	3.93448e-05	ATF3|ATP2B4|BLVRB|CCPG1|CDKN1A|CEBPB|CREB5|CYB5R1|DHRS3|DNAJB1|DUSP3|FAS|GABARAPL1|GADD45G|GDF15|GLA|GPX3|HMOX1|HSPA6|HSPB1|IL15|KIAA0930|KIF1B|KLF6|LAMP3|LGALS8|LMNA|MAFF|ME1|MXD1|NQO2|NUCB1|PHLDA2|PLAAT3|PLD3|PXDC1|SAT1|SLC16A3|SLC38A6|SLC7A11|SLCO3A1|SPP1|SQSTM1|TOM1|UPP1|WARS1
RIGGI_EWING_SARCOMA_PROGENITOR_UP	MSigDB_C2	70	388	1617	40.2719	5.93256	18.0412	1	4.69318	2.68995e-06	3.93758e-05	A2M|ADGRE2|BAMBI|BHLHE41|BST2|C15ORF48|C1ORF226|C3AR1|CD14|CD274|CDS1|CES1|CITED2|CRIP1|CTSH|DAPK1|DUSP6|EFHD2|F2R|FARP1|FCGRT|FZD1|G0S2|GCH1|GDF15|GPD2|GPR137B|GPX3|HS6ST1|HVCN1|ICAM1|ID2|IFITM1|IL13RA1|ITGAM|ITGB2|KCNE3|KDSR|KMO|LGALS8|LINC01503|LMO4|LYPD1|MAFB|MARCHF1|MMP8|MMP9|P2RX7|PLA1A|PLXDC2|PRXL2A|PTGDS|PTGER4|PTGS2|RGS2|RRAGD|SERPINB9|SH2B3|SIGLEC15|SLC39A8|SLFN11|SPP1|STAR|STEAP3|STING1|TM6SF1|TMEM37|TNC|TNFSF15|UPP1
HOXA1_TARGET_GENES	MSigDB_C3	57	924	1617	95.9053	8.99212	6.16883	0	-4.69092	2.71985e-06	3.97972e-05	ACSL1|ADAP1|ADGRE5|ADPGK|ALDH3A2|ANO6|ATP6V0E1|C1ORF21|C1ORF226|COPA|CTTNBP2NL|DSE|EEF1AKMT3|EMC7|FNIP1|FZD1|GAS2L3|GNS|GPR107|HSD17B4|KIFBP|MAN2A1|MGST2|NAGA|NAGK|NCSTN|NDUFC2-KCTD14|PARP12|PHLDA1|PIMREG|PIPOX|REEP4|RMDN3|RSU1|SEC24D|SESN1|SLC11A2|SLC35A1|SOD2|STAT1|TAP1|TIPARP|TK2|TM9SF2|TMED10|TNFSF10|TOM1|TRAM1|TRIM47|TRIP4|UBXN4|UGP2|UPP1|VTI1B|WSB2|ZFAND3|ZMPSTE24
DER_IFN_BETA_RESPONSE_UP	MSigDB_C2	27	101	1617	10.4832	3.05528	26.7327	1	4.68477	2.80272e-06	4.09928e-05	ADAM9|ADAR|BST2|CD164|CEBPD|GBP1|HADHB|HIF1A|IFI30|IFI35|IFITM1|IL6|IQGAP1|IRF1|LIPA|NMI|OASL|PDXK|PLAUR|PLSCR1|PML|PSMB10|PSME1|STAT1|TAP1|TRIM14|TRIM21
microtubule cytoskeleton [GoID:GO:0015630; evidenceTypes:IBA|IC|IDA|IEA|IMP|IPI|ISS|NAS|TAS]	GeneOntology_CC	74	1126	1617	116.872	9.85784	6.57194	0	-4.6845	2.80643e-06	4.10302e-05	APP|ARHGAP18|ARL8A|ATP6V1D|AURKC|BEX4|CAPG|CCDC81|CDC42EP2|CIR1|CLIP1|CLTC|CNTLN|CSNK1A1|DCTN4|DNALI1|DPYSL2|DYNC1I2|DYNLT1|DYSF|EEF1AKMT3|FES|FLCN|FNIP2|FNTB|GABARAPL1|GAS2L1|GAS2L3|HNMT|HSPA1B|HSPA2|HSPA6|HSPB1|IQGAP1|KEAP1|KIF13A|KIF1B|KIFC3|LATS2|LIMK2|LZTS2|MACF1|MAP7D1|MPP1|NCOR1|NDRG1|NFE2L2|NGRN|PDE4DIP|PPP2CB|PRKAR2B|PSEN1|PSEN2|PXN|RAB6C|REEP3|REEP4|RILP|RILPL1|RMDN3|RRAGD|SELENOS|SERINC5|SHTN1|SKI|SLC8A1|SNX10|SPECC1|SPRY2|TAP1|TRIP4|USP33|VIM|VPS37A
system process [GoID:GO:0003008; evidenceTypes:IBA|IC|IDA|IEA|IEP|IGI|IMP|IPI|ISS|NAS|TAS]	GeneOntology_BP	182	1273	1617	132.129	10.4281	14.2969	1	4.6837	2.81739e-06	4.11735e-05	ACE|ACO1|ACVRL1|ADM|ADORA3|AGTRAP|AIF1|AKR1B1|ANPEP|APOE|APP|AQP9|ARF4|ARHGEF11|ARRB2|ATP1A4|ATP2B4|ATP6AP2|B3GNT2|C2CD4A|C3AR1|CACNA2D4|CASQ1|CBR3|CCL2|CD38|CEBPB|CERT1|CLCN5|CLIC2|CLN8|CNNM4|COMT|COPA|CRY1|CTNS|CTSZ|CXCL10|CXCL12|CYFIP1|DHRS3|DLL1|DOCK4|DOCK5|DSC2|EXT2|F11R|F2R|FBXO32|FOXO3|FZD2|GAA|GABBR1|GBA|GCH1|GJB2|GJD3|GM2A|GPX1|GRIN3A|GSDME|GSN|GSTO1|HAMP|HAS2|HEXB|HIF1A|HMOX1|ICAM1|ID2|IL12B|IL15|IL1B|ITGAX|ITPR1|JAK2|KCND3|KCNE1|KCNE3|KCNJ10|KCNJ2|KCNK6|KCNMA1|KCNMB1|KIFC3|LDLR|LEP|LGMN|LILRB2|LMNA|LY6E|LYPD1|MGLL|MYOF|NAMPT|NBN|NCSTN|NDP|NOD2|NOL3|NPTN|NQO2|NR1H3|OR2I1P|OTOA|P2RX4|P2RX7|PBX3|PDE4A|PDGFB|PDLIM5|PICALM|PLOD3|PPARG|PPCS|PPT1|PRCP|PRKAR2B|PRNP|PSEN1|PTAFR|PTGER2|PTGES|PTGS2|RABGGTA|RCAN1|RENBP|RGS2|SCARB1|SCARB2|SCN1B|SCO2|SCPEP1|SELENON|SERPINB6|SERPING1|SGK1|SLC11A2|SLC1A3|SLC22A18|SLC27A1|SLC2A3|SLC46A1|SLC6A6|SLC7A11|SLC7A8|SLC8A1|SLCO2B1|SLCO3A1|SNTB1|SNX10|SOD2|SPART|SPRY2|SRC|SREBF1|SSH1|STAT1|SUCNR1|TBC1D8|TBXAS1|TGFBI|TIFAB|TJP2|TLR2|TLR4|TMOD3|TMPRSS3|TNF|TNFRSF1A|TPCN2|TPM4|TPP1|TREM2|TRPA1|TRPV2|TSHZ3|TYMP|UNC13B|VDR|ZFAND5|ZMPSTE24
DAZARD_UV_RESPONSE_CLUSTER_G28	MSigDB_C2	10	18	1617	1.86828	1.29327	55.5556	1	4.68334	2.82236e-06	4.12122e-05	ATF3|CCL20|CITED2|CXCL2|CXCL3|CXCL8|GADD45B|IER3|PHLDA2|PTGS2
immunoglobulin binding [GoID:GO:0019865; evidenceTypes:IBA|IDA|IEA|IMP|TAS]	GeneOntology_MF	10	18	1617	1.86828	1.29327	55.5556	1	4.68334	2.82236e-06	4.12122e-05	FCER1G|FCGR1A|FCGR1B|FCGR2A|FCGR2C|FCGR3A|FCGR3B|FCGRT|LGALS3|LILRA2
HARALAMBIEVA_PBMC_FLUARIX_AGE_50_74YO_CORR_WITH_28D_MEM_B_CELL_RESPONSE_AT_0DY_POSITIVE	MSigDB_C7	18	422	1617	43.8009	6.18011	4.2654	0	-4.68303	2.82669e-06	4.12585e-05	APOBEC3F|APOL2|C19ORF12|CD99|IFITM1|MCOLN3|OPTN|PLAAT4|PSME1|PTGER2|RAB22A|SELENOW|SERPINI1|SLC39A8|STOM|TRPV2|UBE2F|UGP2
GSE17721_0.5H_VS_4H_GARDIQUIMOD_BMDC_DN	MSigDB_C7	40	181	1617	18.7866	4.07948	22.0994	1	4.68136	2.84978e-06	4.15443e-05	ABR|ACP2|AKT3|ANTXR2|ARID5B|ATF3|CLTC|CRK|CSF1|GPR85|HVCN1|IFIH1|IFNAR1|IL15RA|IL17RA|IRF1|KLF3|KLF6|LATS2|LEP|MAN2A1|ME1|MFSD1|NADK|NAMPT|NFKBIA|NUMB|PDE8A|PIM3|PLAUR|RAC1|RND3|RNF11|SASH1|SERINC1|STX12|SUOX|TGM2|TOR3A|ZFYVE16
GSE5589_UNSTIM_VS_180MIN_LPS_STIM_MACROPHAGE_UP	MSigDB_C7	40	181	1617	18.7866	4.07948	22.0994	1	4.68136	2.84978e-06	4.15443e-05	ACOT9|AGPAT3|AGPAT4|AKR1A1|ATG7|ATP6AP1|ATP6V0D2|CRIM1|DENND4C|DUSP3|EPHX1|FMNL2|FOXO3|GOLM1|HSPB1|ITGAM|LAP3|LTBP3|MFSD12|MINDY2|MITF|PAM|PDLIM5|PLA2G2D|PLBD2|RAB10|RILPL1|RIN2|RNF19B|RRAGD|SEL1L|SERPINB6|SLCO2B1|SMAP1|SYS1|TMEM33|TMEM37|TTC7B|VPS53|YPEL4
GSE9988_ANTI_TREM1_VS_CTRL_TREATED_MONOCYTES_DN	MSigDB_C7	42	194	1617	20.136	4.22166	21.6495	1	4.68144	2.84862e-06	4.15443e-05	ACOX1|APMAP|ARRB1|CALHM2|CD14|CDIPT|CFP|CMKLR1|CMTM3|CREBL2|CSF1R|CTNND1|ENG|FRAT1|FUCA1|GDE1|IFFO1|IFNAR1|LACC1|LILRB1|LILRB2|LILRB3|MAP7D1|MYO1F|NAGS|NCOA4|NCOR1|NLRC4|PHC2|PINK1|PLXNB2|PTAFR|PTTG1IP|RIN3|SPG21|ST8SIA4|TBC1D2B|THEMIS2|TLR1|TNFAIP2|WBP1L|ZDHHC7
ADDYA_ERYTHROID_DIFFERENTIATION_BY_HEMIN	MSigDB_C2	21	68	1617	7.05796	2.50962	30.8824	1	4.67474	2.94324e-06	4.28717e-05	ADAM10|APOC1|ATF3|CEBPB|CTSH|CTSL|CXCL2|CXCL8|ETV5|FCGR2A|FTH1|HSPA1B|ID2|IER3|KLF6|NCOA1|NEFH|NPL|RTN4|SLC27A2|TAX1BP1
YAO_TEMPORAL_RESPONSE_TO_PROGESTERONE_CLUSTER_1	MSigDB_C2	21	68	1617	7.05796	2.50962	30.8824	1	4.67474	2.94324e-06	4.28717e-05	ADAMDEC1|ALDH1A1|AMPD3|BHLHE40|CEBPB|CITED2|ENTPD5|FAM20C|FOXO3|GADD45B|GADD45G|HSPA2|IGF1R|IRS2|KLF9|MITF|MSC|NDRG1|SAT1|SPSB1|TGFBI
negative regulation of lymphocyte activation [GoID:GO:0051250; evidenceTypes:IBA|IDA|IEA|IGI|IMP|ISS|NAS|TAS]	GeneOntology_BP	32	131	1617	13.597	3.4762	24.4275	1	4.67209	2.98148e-06	4.33577e-05	AXL|CD274|CD300A|CEBPB|CR1|DUSP3|FGR|GPNMB|HLX|ID2|IL4I1|IRF1|LGALS3|LGALS9|LILRB1|LILRB2|LILRB4|LOXL3|LST1|MERTK|MNDA|PDCD1LG2|PLA2G2D|PRNP|SAMSN1|SDC4|TBX21|TNFAIP3|TNFAIP8L2|TNFRSF14|TYROBP|VSIG4
regulation of macroautophagy [GoID:GO:0016241; evidenceTypes:IBA|IDA|IEA|IGI|IMP|ISS|NAS|TAS]	GeneOntology_BP	32	131	1617	13.597	3.4762	24.4275	1	4.67209	2.98148e-06	4.33577e-05	ATP13A2|ATP6V0C|ATP6V0D2|ATP6V0E1|ATP6V1A|ATP6V1B2|ATP6V1C1|ATP6V1D|ATP6V1E1|ATP6V1H|BAG3|BNIP3L|CALCOCO2|FEZ2|GBA|HIF1A|HMOX1|NOD2|NPC1|NUPR1|OPTN|PINK1|PIP4K2C|RALB|RIPK2|SESN1|SESN2|SMCR8|SNX6|STING1|VPS26A|VPS26B
regulation of viral entry into host cell [GoID:GO:0046596; evidenceTypes:IBA|IDA|IEA|IMP]	GeneOntology_BP	14	34	1617	3.52898	1.77651	41.1765	1	4.6722	2.97991e-06	4.33577e-05	CD4|FCN1|GSN|IFITM1|IFITM2|IFITM3|LGALS9|LY6E|NECTIN2|P4HB|SNX3|TRIM14|TRIM21|TRIM6
NABA_ECM_AFFILIATED	MSigDB_C2	29	113	1617	11.7287	3.23044	25.6637	1	4.67177	2.98615e-06	4.34079e-05	ANXA4|ANXA5|ANXA7|C1QA|C1QB|C1QC|CD209|CLEC10A|CLEC12A|CLEC4A|CLEC4D|CLEC4E|CLEC5A|CLEC7A|FCN1|ITLN1|LGALS2|LGALS3|LGALS8|LGALS9|MUC1|MUCL1|PLXDC2|PLXNA1|PLXNB2|PLXNC1|PLXND1|SDC3|SDC4
secondary alcohol metabolic process [GoID:GO:1902652; evidenceTypes:IBA|IC|IDA|IEA|IGI|IMP|ISS|NAS|TAS]	GeneOntology_BP	30	119	1617	12.3514	3.31445	25.2101	1	4.6696	3.0179e-06	4.38515e-05	ABCA1|APOE|APOL1|APOL2|APP|CEBPA|CES1|CLN8|CYP27A1|CYP27B1|CYP7B1|ERLIN1|GBA|IDH1|IL1B|LDLR|LEP|NFE2L1|NPC1|NPC2|OSBPL1A|RXRA|SCARB1|SCARF1|SMPD1|SOAT1|SREBF1|STAR|TNF|VDR
regulation of epithelial cell migration [GoID:GO:0010632; evidenceTypes:IBA|IDA|IEA|IGI|IMP|ISS|NAS|TAS]	GeneOntology_BP	43	201	1617	20.8625	4.29617	21.393	1	4.66908	3.02548e-06	4.39436e-05	ACVRL1|ADAM9|ADIPOR1|AKT3|APOE|ARSB|ATP2B4|CALR|CORO1C|CTSH|CXCL13|DOCK5|FGF2|GLIPR2|GLUL|GRN|HAS2|HIF1A|HMOX1|HSPB1|LGMN|MACF1|MMP9|NFE2L2|NRP2|P2RX4|PDGFB|PLPP3|PPARG|PRCP|PTGS2|RAC1|RIN2|RRAS|RTN4|SASH1|SCARB1|SPRED1|SRC|STARD13|STAT5A|TNF|VASH1
GSE9006_HEALTHY_VS_TYPE_2_DIABETES_PBMC_AT_DX_DN	MSigDB_C7	39	175	1617	18.1639	4.01208	22.2857	1	4.66795	3.04217e-06	4.4168e-05	ABHD5|ACSL1|ATP6V1E1|B4GALT5|C3AR1|CCL8|CCR1|CLTC|CRYBG1|CXCL1|FAS|HCAR3|IL1B|KLF6|KLF7|LIMK2|LMBRD1|MAFB|MAN2A1|MFAP3|PDE8A|PLIN2|PTGS2|RBM47|RBMS1|RBPJ|RGL1|RGS2|SGK1|SLC17A5|ST8SIA4|SUOX|TAX1BP1|TLR1|TLR2|TLR3|TLR8|VNN1|WDFY3
GRAESSMANN_RESPONSE_TO_MC_AND_SERUM_DEPRIVATION_UP	MSigDB_C2	41	188	1617	19.5132	4.15667	21.8085	1	4.66626	3.06727e-06	4.44417e-05	ADAR|APOL3|BST2|CCL2|CCL23|CCL7|CFB|CLIP1|CP|CSF1|CXCL10|ENC1|FAS|FCGR3A|FES|GBP2|GBP6|HELZ2|HSD11B1|IFI35|IFIH1|IRF1|KCTD12|LGALS3BP|LIPA|LY75-CD302|MNDA|OSGIN2|PARP12|PSMB10|RIN2|SOD2|STAT1|STEAP4|THEMIS2|TLR2|TLR3|TMEM140|TOR3A|TRAFD1|TRIM21
GSE17186_NAIVE_VS_CD21LOW_TRANSITIONAL_BCELL_CORD_BLOOD_DN	MSigDB_C7	41	188	1617	19.5132	4.15667	21.8085	1	4.66626	3.06727e-06	4.44417e-05	ACE|ACP2|AKT3|CDYL2|CEBPD|CRISPLD2|CXCL9|DPP4|EHD4|FCGR3A|FNIP1|GCA|GNG10|GPR137B|H1-0|HLX|HSD17B4|IFNGR2|ITGAM|ITGB2|LEPROT|LTA4H|LTBR|METRNL|MFAP3|MICU1|PLSCR1|RAB31|RBPJ|RCAN1|RRAS|SESN2|SLC2A6|SLC66A3|SMIM3|SPECC1|TJP2|TLR1|TMEM35B|TNS1|TSPAN31
GSE37416_CTRL_VS_12H_F_TULARENSIS_LVS_NEUTROPHIL_DN	MSigDB_C7	41	188	1617	19.5132	4.15667	21.8085	1	4.66626	3.06727e-06	4.44417e-05	AMPD3|B4GALT5|BNIP3L|C4ORF3|CA11|CARD19|CEBPB|CSRNP1|CYSTM1|DUSP3|EPOP|ERO1A|ETV5|FKBP15|FUT11|G0S2|GNA15|GRAMD1A|GRINA|ICAM1|IFNGR2|IL18BP|IL4I1|LGALS8|MFSD12|MXI1|NINJ1|NOD2|P4HB|PDXK|PHC2|RHBDF2|RTL8C|SBF2|SLC31A1|SPP1|SQOR|TBC1D2|TNFAIP3|TSPAN14|UGP2
carboxylic acid transport [GoID:GO:0046942; evidenceTypes:IBA|IDA|IEA|IGI|IMP|IPI|ISS|NAS|TAS]	GeneOntology_BP	41	188	1617	19.5132	4.15667	21.8085	1	4.66626	3.06727e-06	4.44417e-05	ACE|AQP9|CES1|CLN8|CTNS|FOLR2|IL1B|KCNJ10|KMO|LEP|MFSD12|MPC1|P2RX4|PLA2G2D|PSAP|PSEN1|PTGES|RGS2|SERINC3|SERINC5|SFXN3|SLC16A3|SLC16A5|SLC17A5|SLC1A3|SLC27A1|SLC27A2|SLC36A1|SLC38A6|SLC38A7|SLC43A2|SLC46A1|SLC47A1|SLC51A|SLC6A12|SLC6A6|SLC7A11|SLC7A7|SLC7A8|SLCO2B1|SLCO3A1
ENK_UV_RESPONSE_EPIDERMIS_DN	MSigDB_C2	84	493	1617	51.1702	6.66414	17.0385	1	4.66588	3.073e-06	4.45066e-05	ABR|ACSL1|ADAP2|ADM|ALDH2|APOE|AREG|ASAH1|ASS1|ATF3|B3GNT2|B4GALT5|C1ORF21|CCL20|CCND1|CDKN1C|CFD|CORO1C|CPM|CRIP1|CRY1|CTSH|CTSV|CXCL2|CYP27B1|DNAJB1|DNAJC1|DNASE2|DUSP6|EGLN1|EHF|ENTPD7|F2R|FAM8A1|GALC|GBP2|GNA15|GPR183|GSN|GUSB|HEBP1|HIF1A|HSD11B1|HSD17B4|HSPB1|IRS2|KLF11|KLF3|LGALS3|MGST3|MXD1|NAMPT|NCOA1|NDRG1|NECTIN2|NOD2|PACSIN2|PANX1|PBX3|PFKFB3|PLAU|PLAUR|PLD1|PLIN2|PTGER4|PTGS2|RAB22A|RCAN1|RSU1|S100A4|SCARB1|SCPEP1|SHB|SLC22A18|SLCO3A1|SPRY2|STX11|TGFBI|TIMP2|TNFAIP3|TP53BP2|TRIM16|TRPS1|UBL3
cholesterol transport [GoID:GO:0030301; evidenceTypes:IBA|IC|IDA|IEA|IGI|IMP|ISS|NAS|TAS]	GeneOntology_BP	23	79	1617	8.19969	2.70404	29.1139	1	4.66192	3.13267e-06	4.53522e-05	ABCA1|APOC1|APOE|CES1|LDLR|LEP|LIPG|MSR1|NFKBIA|NPC1|NPC2|NR1H3|PLTP|PPARG|RXRA|SCARB1|SERAC1|SOAT1|STAR|STX12|TPCN2|TREM2|TSPO
epithelial cell migration [GoID:GO:0010631; evidenceTypes:IBA|IDA|IEA|IEP|IGI|IMP|ISS|NAS|TAS]	GeneOntology_BP	52	262	1617	27.1939	4.89521	19.8473	1	4.66001	3.16195e-06	4.57575e-05	ACVRL1|ADAM9|ADIPOR1|AKT3|APOE|ARSB|ATP2B4|CALR|CORO1C|CTSH|CXCL13|CYP1B1|DOCK5|DPP4|FGF2|GLIPR2|GLUL|GPX1|GRN|HAS2|HIF1A|HMOX1|HSPB1|LGALS8|LGMN|MACF1|MMP9|NFE2L2|NRP2|P2RX4|PDGFB|PLPP3|PLXND1|PPARG|PRCP|PTGS2|PXN|RAB13|RAC1|RIN2|RRAS|RTN4|SASH1|SCARB1|SPRED1|SRC|STARD13|STAT1|STAT5A|TNF|VASH1|ZEB2
KRIEG_HYPOXIA_VIA_KDM3A	MSigDB_C2	17	48	1617	4.98209	2.10986	35.4167	1	4.65934	3.17222e-06	4.58875e-05	ADM|C15ORF48|CBR3|CLEC4E|CXCL1|CXCL5|FBXO32|GDF15|HMOX1|JUNB|NRP2|PHLDA2|PIMREG|PLAUR|RRAGD|STEAP3|TGM2
leukocyte cell-cell adhesion [GoID:GO:0007159; evidenceTypes:IBA|IDA|IEA|IEP|IGI|IMP|ISS|NAS|TAS]	GeneOntology_BP	61	325	1617	33.7329	5.44085	18.7692	1	4.65903	3.17705e-06	4.59386e-05	AIF1|ALOX5|ASS1|CCL2|CD209|CD274|CD276|CD300A|CD4|CD46|CD81|CEBPB|CR1|CXCL12|DPP4|DUSP3|F11R|FUT4|GPNMB|HAS2|HLX|ICAM1|IL12B|IL15|IL18|IL1B|IL4I1|IL6|IL7R|IRF1|ITGB2|LEP|LGALS3|LGALS9|LILRB1|LILRB2|LILRB4|LOXL3|NLRP3|NOD2|PDCD1LG2|PIK3R6|PLA2G2D|PRNP|PTAFR|PYCARD|RIPK2|S100A8|S100A9|SDC4|SIRPA|SLC39A8|SRC|STK10|TBX21|TNF|TNFAIP8L2|TNFRSF14|TNFSF13B|VNN1|VSIG4
ribosomal subunit [GoID:GO:0044391; evidenceTypes:HDA|IBA|IDA|IEA|ISS|NAS|TAS]	GeneOntology_CC	0	115	1617	11.9363	3.25869	0	0	-4.65731	3.20371e-06	4.62865e-05
tRNA processing [GoID:GO:0008033; evidenceTypes:EXP|IBA|IDA|IEA|IGI|IMP|ISS|NAS|TAS]	GeneOntology_BP	0	115	1617	11.9363	3.25869	0	0	-4.65731	3.20371e-06	4.62865e-05
GSE37301_MULTIPOTENT_PROGENITOR_VS_GRAN_MONO_PROGENITOR_UP	MSigDB_C7	38	169	1617	17.5411	3.94347	22.4852	1	4.65528	3.23538e-06	4.67061e-05	ADAM9|ANPEP|C5ORF15|CD14|CDCP1|CEBPD|CTNNA1|CXCL2|CYB561|DAB2|GRINA|HELB|IFIH1|IL10RB|IL13RA1|IL17RA|IL7R|JAK2|LEPROT|LMO4|LRP10|MAP4K3|MVP|NAMPT|NUB1|PHC2|PI4K2A|PLSCR1|PML|PSME1|SELENOW|SNX10|SOD2|STAT1|TNFRSF1A|TOR3A|TSC22D1|ZNFX1
HAHTOLA_SEZARY_SYNDROM_UP	MSigDB_C2	26	96	1617	9.96418	2.97918	27.0833	1	4.65281	3.27442e-06	4.72505e-05	C3AR1|CES1|CRIP1|DYSF|ETHE1|FAR2|FAS|GLUL|IL10RB|IQGAP1|LGALS8|LIMK2|MMP9|MS4A4A|NBN|NIBAN1|PDXK|PGD|RNASE2|S100A12|SAMSN1|STAT1|TJP2|TLR1|TNFSF10|UBXN4
GSE2770_UNTREATED_VS_IL12_TREATED_ACT_CD4_TCELL_2H_UP	MSigDB_C7	40	182	1617	18.8904	4.0906	21.978	1	4.65165	3.29286e-06	4.74974e-05	ABHD2|ACVR1B|AOAH|AQP9|ASAH1|CCPG1|CDIPT|CHI3L1|CRIP1|DMXL2|DNAJB1|FBXL5|GAA|GAS7|GBA|GDE1|GRN|IQGAP1|LYZ|MAN2B2|MEGF9|MICU1|NCOA4|NEU1|NPTN|PACSIN2|PINK1|PTGS2|PYGL|RAPGEF2|RNASE2|S100A12|S100A4|SCO2|ST6GALNAC2|TIMP2|TLR2|TMBIM6|TSPAN2|YIPF1
BROCKE_APOPTOSIS_REVERSED_BY_IL6	MSigDB_C2	34	144	1617	14.9463	3.64307	23.6111	1	4.64779	3.35517e-06	4.83373e-05	ATP2B4|BHLHE40|CCL2|CEBPB|CHST15|DAPK1|DUSP3|FOXO3|GADD45B|ICAM1|ID2|IFNGR1|IRF1|JUNB|LDLR|LITAF|MAFF|MUC1|NAMPT|NMI|PLEKHB2|PLSCR1|RHOBTB3|RNF13|SGK1|SIK1|SLC2A3|SOCS3|SPP1|STAT1|TNFSF10|TPM4|VWA5A|WIPI1
GSE17974_IL4_AND_ANTI_IL12_VS_UNTREATED_24H_ACT_CD4_TCELL_DN	MSigDB_C7	34	144	1617	14.9463	3.64307	23.6111	1	4.64779	3.35517e-06	4.83373e-05	ADGRE1|ANKDD1A|ATF3|BST2|CCL20|CXCL10|CXCL3|CXCL5|DHX58|ENC1|FCER1G|FZD5|GBP5|HSD11B1|IFIH1|LACC1|LAMP3|LGALS9|MUC1|OASL|OSGIN2|PLSCR1|PMFBP1|RHOU|SLAMF7|SLC27A2|STX3|TBX21|TMEM140|TNFAIP8L2|TNFSF10|TNFSF13B|TYMP|VWA5A
negative regulation of cell adhesion [GoID:GO:0007162; evidenceTypes:IBA|IC|IDA|IEA|IGI|IMP|ISS|NAS|TAS]	GeneOntology_BP	49	242	1617	25.118	4.70773	20.2479	1	4.64726	3.36375e-06	4.84413e-05	ACVRL1|ADAM10|ADAMDEC1|ASS1|BMP2|CD164|CD274|CD300A|CEBPB|CORO1C|CR1|CX3CL1|CXCL12|CYP1B1|DUSP3|GBP1|GPNMB|HLX|IL1RN|IL4I1|IRF1|JAK2|LGALS3|LGALS9|LILRB1|LILRB2|LILRB4|LOXL3|MMP12|MMP14|MUC1|MYADM|PDCD1LG2|PLA2G2D|PLXNA1|PLXNB2|PLXNC1|PLXND1|PRNP|RDX|SDC4|SH2B3|SRC|TBX21|TGFBI|TNC|TNFAIP8L2|TNFRSF14|VSIG4
GSE42021_CD24INT_VS_CD24LOW_TREG_THYMUS_DN	MSigDB_C7	37	163	1617	16.9184	3.87358	22.6994	1	4.64343	3.42665e-06	4.93271e-05	ADAR|APOBEC3B|BST2|CDK18|CDS2|CFB|CXCL10|CXCL11|EHD4|FAS|IFIH1|IFITM1|IFITM2|IFITM3|LAMP3|LAP3|LGALS9|LGMN|LY6E|MMP8|NFE2L3|NFKBIA|OASL|P4HA1|PARP12|PLSCR1|PML|PSEN2|RGS2|SERPING1|SLC15A3|SLCO2B1|STAT2|TENT5A|TNFSF10|TRIM14|TRIM21
ALK_DN.V1_UP	MSigDB_C6	27	102	1617	10.5869	3.07027	26.4706	1	4.64267	3.43944e-06	4.94711e-05	AIF1|AQP9|BST1|CA2|CARD9|CBS|CCL20|CHI3L1|CSTA|CXCL5|ETV1|FLVCR2|GDF15|GNA15|IL6|KYNU|LTC4S|MRAS|NOD2|RRAS|SLAMF7|SLC1A3|SLC7A11|SPP1|STEAP4|TFEC|TREM1
WANG_CISPLATIN_RESPONSE_AND_XPC_DN	MSigDB_C2	43	202	1617	20.9663	4.3067	21.2871	1	4.64115	3.4648e-06	4.98158e-05	ACP2|ACVR1|ADM|ATP6V1C1|CD46|CDA|CDC42EP2|CDIPT|CDKN1A|CEBPB|CSF1|CSRNP2|CYBRD1|CYP1B1|FZD2|G0S2|GALNS|GLIPR2|HAS2|HBP1|HIF1A|HLX|IFNGR1|IFNGR2|IL1R1|KCNMB1|KIAA0930|RNH1|RRAS|SDCBP|SEPHS2|SERPING1|SESN1|SLC31A2|SLC35A1|STAT1|STOM|SUSD6|TNFAIP6|TOM1|UBE2D1|UGP2|WASHC2A
positive regulation of osteoclast differentiation [GoID:GO:0045672; evidenceTypes:IC|IDA|IEA|IMP|ISS]	GeneOntology_BP	11	22	1617	2.28346	1.42958	50	1	4.64088	3.46936e-06	4.98612e-05	ATP6AP1|CA2|CCR1|CSF1|GPR68|IL12B|NOTCH2|PPARGC1B|TNF|TREM2|TYROBP
BHAT_ESR1_TARGETS_VIA_AKT1_DN	MSigDB_C2	22	74	1617	7.68072	2.61749	29.7297	1	4.63993	3.48523e-06	5.00489e-05	AFAP1L2|ARID5B|CDYL2|CHST15|DLL1|EHF|GPD2|HBP1|IL1R1|KIAA0513|KLF9|LMBRD1|PLPP3|RAB18|SASH1|SLC16A5|SLC29A3|ST8SIA4|SYTL2|TNC|VPS9D1|ZDHHC7
MODULE_491	MSigDB_C4	22	74	1617	7.68072	2.61749	29.7297	1	4.63993	3.48523e-06	5.00489e-05	ACSL3|ADAM10|ASAH1|ATP6V1B2|B3GALT6|CAPN3|CD163|CRYL1|DHRS7|GYG1|HEXA|HNMT|IRS2|LAMP2|MXI1|NAMPT|NCSTN|PLSCR1|RHOQ|SUOX|TMEM251|TMEM59
MODULE_98	MSigDB_C4	15	376	1617	39.0264	5.84241	3.98936	0	-4.63878	3.50476e-06	5.03089e-05	ADAR|APLP2|ASAP2|CDKN1A|CITED2|ETV1|HIF1A|JUNB|KLF6|MNDA|PHLDA1|PIR|PTTG1IP|RCAN1|STAT1
GSE17721_LPS_VS_CPG_6H_BMDC_DN	MSigDB_C7	39	176	1617	18.2677	4.02339	22.1591	1	4.63767	3.52352e-06	5.04561e-05	ACSS2|ADGRE5|ATP13A2|ATP6V1C1|BLVRA|CCL2|CCR1|CD84|CDK18|CNTLN|CSF1R|DAPK1|DUSP6|EMC7|FAS|GNPDA1|HEXB|HTATIP2|KCTD12|LTC4S|MARCO|MESD|MGLL|MYADM|NFE2L2|OTULINL|PDE8A|PPARG|RNF149|RRAS|S100A8|SASH1|SEPHS2|SGK1|SLAMF8|TMEM158|TSPAN3|VPS26A|WASHC2A
GSE17721_POLYIC_VS_CPG_4H_BMDC_UP	MSigDB_C7	39	176	1617	18.2677	4.02339	22.1591	1	4.63767	3.52352e-06	5.04561e-05	AIF1|ATP6V1D|CALHM2|CBR1|CCR1|CEBPA|COLGALT1|COMT|DENND4C|DUSP6|ERMP1|FUCA1|HELB|HTATIP2|IRF1|KEAP1|KIF1B|MIDN|MXI1|MYCL|NAGA|NCF2|PDXK|PIPOX|PLXDC2|S100A11|SECTM1|SELENOW|SERINC3|SESN2|SGK1|SLC46A3|SMIM3|STAB1|TJP2|TLR3|TSPAN14|UHRF1BP1|VPS26B
GSE2405_S_AUREUS_VS_A_PHAGOCYTOPHILUM_NEUTROPHIL_UP	MSigDB_C7	39	176	1617	18.2677	4.02339	22.1591	1	4.63767	3.52352e-06	5.04561e-05	ADM|APLP2|CAPG|CCND1|CDCP1|CHST15|CSF2RB|CTSH|DAPL1|DHX58|FOSL2|FZD2|GALNT6|GBP4|GM2A|GOLM1|GRAMD1A|GUSB|HSPB1|IFITM3|IRF1|ITPRIPL2|MSC|OASL|PDCD1LG2|PLEK|PSME2|RRBP1|SERPINB1|SH3PXD2B|SMPDL3A|SPECC1|SPP1|STING1|SUSD6|TLR1|TMEM158|TMEM51|TOR3A
GSE25123_CTRL_VS_IL4_AND_ROSIGLITAZONE_STIM_PPARG_KO_MACROPHAGE_UP	MSigDB_C7	39	176	1617	18.2677	4.02339	22.1591	1	4.63767	3.52352e-06	5.04561e-05	ADGRG1|AZI2|CA2|CCL20|CD274|COPA|CSTB|FRMD4A|GALC|GAS2L1|GLA|HEBP1|HSD11B1|HSD17B11|IL15|LTBP3|NEU1|NUDT13|PML|POMGNT2|PPM1H|PRAM1|PRKAR2B|PRXL2A|PSEN2|RAB34|SCARF1|SDSL|SLCO3A1|TCAF1|TCN2|TENT5A|TLR4|TMBIM6|TRIM6|TRIP6|VSIG10L|ZMPSTE24|ZNF438
GSE3982_BASOPHIL_VS_NKCELL_UP	MSigDB_C7	39	176	1617	18.2677	4.02339	22.1591	1	4.63767	3.52352e-06	5.04561e-05	ACOX1|ACVR1|ADAM10|ADGRE1|ADGRE2|AREG|BACH1|BHLHE40|C1RL|CCR1|CEBPB|CSF1|EID1|FBXL5|GLUL|GSTO1|H1-0|HSD17B4|KIAA0513|LRP12|MANBA|MXD1|NCOA4|NLRP3|OSGIN2|PDE4DIP|PDLIM5|RAB31|RAB6A|RRAGD|SDCBP|SERINC3|TM6SF1|TM9SF2|TMEM140|TMEM59|TREM2|TRIP4|ZDHHC7
ribonucleoprotein complex subunit organization [GoID:GO:0071826; evidenceTypes:IBA|IC|IDA|IEA|IMP|ISS|NAS|TAS]	GeneOntology_BP	2	162	1617	16.8146	3.86181	1.23457	0	-4.638	3.5179e-06	5.04561e-05	ADAR|NOL3
PROVENZANI_METASTASIS_DN	MSigDB_C2	32	132	1617	13.7008	3.48933	24.2424	1	4.63615	3.54965e-06	5.0779e-05	BLVRB|CCND1|CTNNA1|CTSB|EHD4|ETHE1|FTL|GABARAPL1|HSPB1|IFITM2|IFITM3|ITM2B|NFE2L3|NMI|NOTCH2|PLOD3|REEP5|RRAS|S100A11|S100A11P1|SDC4|SLC2A3|SLC48A1|SLCO3A1|SPATS2L|TGM2|TIMP2|TMED10|TNFAIP2|TRIP6|VAMP3|WIPI1
MEL18_DN.V1_UP	MSigDB_C6	32	132	1617	13.7008	3.48933	24.2424	1	4.63615	3.54965e-06	5.0779e-05	ADGRE5|ADM|ATP13A2|C3AR1|CCND1|CDCP1|CHST11|CRISPLD2|CSF1|CTSS|CXCL1|ENTPD6|ERO1A|HAS2|IL7R|LHFPL2|NRP2|PDCD1LG2|PLAUR|PLXNA1|SIK1|SLC22A4|SLC2A6|SLC7A11|SPP1|STEAP3|TAP1|TFEC|TMEM51|TNFAIP6|TNFRSF9|VNN1
epithelium migration [GoID:GO:0090132; evidenceTypes:IBA|IDA|IEA|IEP|IGI|IMP|ISS|NAS|TAS]	GeneOntology_BP	52	263	1617	27.2977	4.90438	19.7719	1	4.63602	3.55179e-06	5.0779e-05	ACVRL1|ADAM9|ADIPOR1|AKT3|APOE|ARSB|ATP2B4|CALR|CORO1C|CTSH|CXCL13|CYP1B1|DOCK5|DPP4|FGF2|GLIPR2|GLUL|GPX1|GRN|HAS2|HIF1A|HMOX1|HSPB1|LGALS8|LGMN|MACF1|MMP9|NFE2L2|NRP2|P2RX4|PDGFB|PLPP3|PLXND1|PPARG|PRCP|PTGS2|PXN|RAB13|RAC1|RIN2|RRAS|RTN4|SASH1|SCARB1|SPRED1|SRC|STARD13|STAT1|STAT5A|TNF|VASH1|ZEB2
regulation of leukocyte chemotaxis [GoID:GO:0002688; evidenceTypes:IBA|IDA|IEA|IGI|IMP|ISS|TAS]	GeneOntology_BP	28	108	1617	11.2097	3.15867	25.9259	1	4.63606	3.55121e-06	5.0779e-05	ADAM10|AIF1|ANO6|BST1|C3AR1|CALR|CCL2|CCL7|CCR1|CMKLR1|CSF1|CSF1R|CXCL10|CXCL12|CXCL13|CXCL8|DPP4|FPR2|IL6|LGALS9|LGMN|MPP1|NOD2|PLA2G7|RAC1|RIN3|SLAMF8|SLC8B1
positive regulation of cytosolic calcium ion concentration [GoID:GO:0007204; evidenceTypes:IBA|IC|IDA|IEA|IGI|IMP|IPI|ISS|NAS|TAS]	GeneOntology_BP	47	229	1617	23.7687	4.58148	20.524	1	4.63331	3.59859e-06	5.14275e-05	ADM|ATP2B4|C3AR1|CACNA1A|CAPN3|CASQ1|CCR1|CCRL2|CD38|CLIC2|CMKLR1|CX3CL1|CXCL10|CXCL11|CXCL13|CXCL9|ERO1A|F2R|FGF2|FPR1|FPR2|FPR3|GNA15|GPR157|GSTO1|ITPR1|JAK2|MCHR1|MCOLN1|MCOLN3|NOL3|NPTN|P2RX4|P2RX7|P2RY6|PML|PRNP|PTGER2|PTGER4|SELENON|SLC8A1|SLC8B1|TGM2|TMBIM6|TPCN2|TRPA1|TRPV2
Dendritic_cell_BDCA1pos_blood (PMID:16210585)	SignatureDB	12	26	1617	2.69863	1.55391	46.1538	1	4.6327	3.60924e-06	5.15589e-05	ASGR2|CD163|CSF3R|IL13RA1|IL1RN|MICAL2|PRKAG2-AS1|RTN1|SERINC5|SGSH|SLC2A3|VSIG4
regulation of leukocyte cell-cell adhesion [GoID:GO:1903037; evidenceTypes:IBA|IDA|IEA|IGI|IMP|ISS|NAS|TAS]	GeneOntology_BP	56	291	1617	30.2039	5.15413	19.244	1	4.63124	3.63478e-06	5.18821e-05	AIF1|ALOX5|ASS1|CCL2|CD209|CD274|CD276|CD300A|CD4|CD46|CD81|CEBPB|CR1|CXCL12|DPP4|DUSP3|FUT4|GPNMB|HAS2|HLX|ICAM1|IL12B|IL15|IL18|IL1B|IL4I1|IL6|IL7R|IRF1|ITGB2|LEP|LGALS3|LGALS9|LILRB1|LILRB2|LILRB4|LOXL3|NLRP3|NOD2|PDCD1LG2|PIK3R6|PLA2G2D|PRNP|PTAFR|PYCARD|RIPK2|SDC4|SIRPA|SRC|TBX21|TNF|TNFAIP8L2|TNFRSF14|TNFSF13B|VNN1|VSIG4
regulation of metal ion transport [GoID:GO:0010959; evidenceTypes:IBA|IC|IDA|IEA|IGI|IMP|ISS|NAS|TAS]	GeneOntology_BP	56	291	1617	30.2039	5.15413	19.244	1	4.63124	3.63478e-06	5.18821e-05	AHCYL1|ANO6|ARRB2|ATP2B4|C4ORF3|CAPN3|CASQ1|CCL2|CCR1|CD33|CD4|CD63|CD84|CLIC2|CX3CL1|CXCL10|CXCL11|CXCL12|CXCL9|F2R|FXYD6|GSTO1|HAMP|HSPA2|ICAM1|ISCU|KCNE1|KCNE3|KCNJ2|KCNMB1|LGALS3|LILRA2|LILRB1|LILRB2|MCHR1|P2RX4|P2RX7|P2RY6|PDGFB|PML|PRNP|PSEN2|PTGS2|SCN1B|SELENON|SIK1|SLC30A1|SLC31A2|SLC8A1|SLC8B1|STOM|TMBIM6|TREM2|TRPV2|TSPO|VMP1
regulation of proteolysis [GoID:GO:0030162; evidenceTypes:IBA|IC|IDA|IEA|IEP|IGI|IMP|IPI|ISS|NAS|TAS]	GeneOntology_BP	97	594	1617	61.6534	7.29046	16.33	1	4.63086	3.6415e-06	5.19571e-05	A2M|ADAM9|AKIRIN2|ANOS1|APLP2|APOE|APP|ARRB1|ARRB2|ATP13A2|BST2|CAPN3|CARD9|CASP10|CASP5|CAST|CEBPA|CLEC7A|CLN8|CR1|CRIM1|CSNK1A1|CST3|CSTA|CSTB|CTSD|CTSH|CTSZ|DAB2|DAPK1|DDRGK1|DNAJC1|EGLN3|F2R|FAS|FNIP1|GBA|GPX1|GRN|GSN|HSPA1B|IL1B|ITIH3|JAK2|KEAP1|LAMP3|LGALS9|LGMN|MMP14|MMP9|MTCH1|NCSTN|NFE2L2|NLRC4|NLRP3|NOL3|NR1H3|NUB1|NUPR1|PICALM|PINK1|PLAUR|PLGRKT|PML|PPARG|PRNP|PSEN1|PSME1|PSME2|PTGS2|PYCARD|RARRES1|RENBP|RIPK2|RNF19B|RNF217|S100A8|S100A9|SDCBP|SERPINA1|SERPINB1|SERPINB6|SERPINB9|SERPING1|SERPINI1|SH3RF1|SNX9|SRC|TIMP2|TMED10|TMEM59|TNF|TNFSF10|TNFSF15|TREM2|TRIM21|UBE2Z
FAN_EMBRYONIC_CTX_BIG_GROUPS_BRAIN_ENDOTHELIAL	MSigDB_C8	65	355	1617	36.8467	5.68083	18.3099	1	4.63037	3.65011e-06	5.2059e-05	ACTN1|ACVRL1|AFAP1L2|ANPEP|ARHGAP18|BHLHE40|BST2|C1ORF54|CA2|CAST|CDC42EP1|CLIC1|CPD|CRIP1|CYB5A|DNAJC1|DUSP6|ENG|GGT5|H2AJ|HAPLN3|IFI35|IFITM1|IFITM2|IFITM3|IQGAP1|LMNA|LTBR|LY6E|MGLL|MGST2|NAMPT|NECTIN2|PDE8A|PDGFB|PDXK|PLOD1|PLXND1|PRCP|PRXL2A|PXN|REEP3|RGS3|RRAS|RSU1|SCARB1|SCARF1|SERPINB6|SERPING1|SLC12A7|SLC2A3|SLC39A8|SLC6A12|SLC7A8|STARD13|STAT1|STING1|STOM|TCN2|TGM2|TNS1|TPM4|TTYH2|VAMP5|VIM
GSE36476_CTRL_VS_TSST_ACT_16H_MEMORY_CD4_TCELL_OLD_DN	MSigDB_C7	42	196	1617	20.3435	4.24309	21.4286	1	4.6245	3.75497e-06	5.35117e-05	ACOX1|ALAS1|ALDH2|ARHGAP22|C3ORF14|CLIC2|CLTC|CORO1C|CREG1|CSTA|CTNNA1|DAPK1|FUCA1|GLA|GNPDA1|GPR137B|IER3|IFI30|IL13RA1|IL15RA|IL1R1|KEAP1|KYNU|LAMP3|LGMN|MGLL|MREG|MYOF|PLAAT3|PPP2CB|PSEN2|SLC15A3|STAT1|STAT5A|TALDO1|TAP1|TBC1D8|TNS3|TXN|TYMP|VDR|WARS1
regulation of cell-cell adhesion [GoID:GO:0022407; evidenceTypes:IBA|IC|IDA|IEA|IGI|IMP|ISS|NAS|TAS]	GeneOntology_BP	68	377	1617	39.1302	5.84998	18.0371	1	4.62454	3.75432e-06	5.35117e-05	AIF1|ALOX5|ASS1|BMP2|CCL2|CD209|CD274|CD276|CD300A|CD4|CD46|CD81|CEBPB|CITED2|CR1|CX3CL1|CXCL12|CXCL13|DPP4|DUSP3|F11R|FUT4|GPNMB|HAS2|HLX|ICAM1|IL12B|IL15|IL18|IL1B|IL1RN|IL4I1|IL6|IL7R|IRF1|ITGB2|JAK2|LEP|LGALS3|LGALS9|LILRB1|LILRB2|LILRB4|LOXL3|MYADM|NLRP3|NOD2|PDCD1LG2|PIK3R6|PLA2G2D|PLAUR|PLPP3|PRNP|PTAFR|PYCARD|RDX|RIPK2|SDC4|SH2B3|SIRPA|SRC|TBX21|TNF|TNFAIP8L2|TNFRSF14|TNFSF13B|VNN1|VSIG4
GSE43955_TH0_VS_TGFB_IL6_TH17_ACT_CD4_TCELL_30H_UP	MSigDB_C7	38	170	1617	17.6449	3.95499	22.3529	1	4.6244	3.75686e-06	5.35171e-05	BACH1|CACUL1|CALR|CCL2|CCL7|CSF2RB|CXCL10|CXCL9|DHRS7B|EHF|GADD45B|GBP4|HSD11B1|IL13RA1|IL17RA|IRF1|JAK2|KIF1B|LIMK2|LITAF|MIDN|NFIL3|NUPR1|PIP4K2C|PLSCR1|PTGER4|PTGS2|RAB18|RAB6A|RBMS1|RCAN1|SASH1|SLC12A7|SOCS3|STX12|SUSD6|TIPARP|TNFRSF1A
ESC_V6.5_UP_LATE.V1_UP	MSigDB_C6	35	151	1617	15.6728	3.72972	23.1788	1	4.6226	3.78951e-06	5.39607e-05	APP|BMP2|CHST15|CTSH|DAB2|DPP4|EGLN3|FARP1|FZD2|GPX3|GRINA|GYG1|H1-0|HEXA|IGF2BP2|KIAA0930|LGMN|LMBRD1|MICU1|NAGLU|NDRG1|P4HA1|PLXNB2|PRXL2A|RASAL2|RHOU|RNF130|SELENON|SH3RF1|SIL1|SLC27A3|SLC39A8|SRGN|TCN2|VAMP8
GSE17721_4H_VS_24H_POLYIC_BMDC_DN	MSigDB_C7	40	183	1617	18.9942	4.10169	21.8579	1	4.62208	3.79903e-06	5.40098e-05	ACSL1|AHCYL1|AMPD3|ANPEP|APP|ARHGAP10|ATP6V1A|CMKLR1|ELK3|FAM214B|FKBP15|FTL|GBA|GRAMD1A|HELB|IFITM3|IFNGR2|IL17RA|KCTD12|LACTB|LY96|MIDN|NCF1|OAZ2|PFKFB3|PLAAT3|PTGES|RAP2B|RNF130|SIRPA|SLC6A12|SMPDL3A|SUMF1|TBC1D20|TEX14|TMBIM1|TRPS1|TTYH2|VTI1B|WBP2
GSE22886_NAIVE_VS_IGG_IGA_MEMORY_BCELL_DN	MSigDB_C7	40	183	1617	18.9942	4.10169	21.8579	1	4.62208	3.79903e-06	5.40098e-05	ACP5|ANXA5|APOL3|ATP2B4|BHLHE40|BHLHE41|BLVRB|CAPG|CBR3|CD58|CD99|CLIC1|CRIP1|CTSA|CTSH|DPYSL2|GBAP1|HSPA6|IFI30|ITGAM|LMO4|MNDA|MVP|MYO1F|NIBAN1|NQO2|PLAAT4|PXDC1|PYCARD|RAB31|RALGDS|RNH1|S100A4|SAMSN1|TBC1D9|TFEC|THEMIS2|TMBIM1|TOR3A|VIM
GSE36527_CD62L_HIGH_VS_CD62L_LOW_TREG_CD69_NEG_KLRG1_NEG_UP	MSigDB_C7	40	183	1617	18.9942	4.10169	21.8579	1	4.62208	3.79903e-06	5.40098e-05	AIDA|ATL3|B3GNT2|B4GALT5|CD164|CD274|CRYBG1|CXCL10|DHX58|FAS|GLA|HELZ2|HIF1A|IL18RAP|IRF1|LAMP2|MITF|MOV10|MXD1|OASL|PARP12|PI4K2A|PML|RAB10|RBPJ|RNF114|RUNX2|SERPINB9|SH3BP2|SLC15A3|SOCS3|SREBF1|STAT1|STAT2|TAP1|TMBIM6|TOR3A|TRAFD1|TRIM21|ZNFX1
GSE46606_UNSTIM_VS_CD40L_IL2_IL5_3DAY_STIMULATED_IRF4MID_SORTED_BCELL_DN	MSigDB_C7	40	183	1617	18.9942	4.10169	21.8579	1	4.62208	3.79903e-06	5.40098e-05	ADM|ARF4|ATP10A|ATP6V1C1|ATP6V1D|AXL|AZI2|B3GNT2|BHLHE40|C19ORF12|CDKN1A|CTTNBP2NL|DENND5A|FMNL2|FNDC3A|GBP2|GBP6|IFITM3|IL15RA|JAK2|MREG|MXD1|NEU1|NFKBIA|OPTN|PLA1A|PLXND1|PRRG4|PTGS2|RASGEF1B|RIPK2|SLC2A6|SMIM3|SOCS3|STAT2|THEMIS2|TIPARP|TMOD3|TRAFD1|ZNFX1
sterol transport [GoID:GO:0015918; evidenceTypes:IBA|IC|IDA|IEA|IGI|IMP|ISS|NAS|TAS]	GeneOntology_BP	25	91	1617	9.44521	2.90103	27.4725	1	4.62196	3.80133e-06	5.40208e-05	ABCA1|APOC1|APOE|CES1|GRAMD1A|LDLR|LEP|LIPG|MSR1|NFKBIA|NPC1|NPC2|NR1H3|OSBPL1A|PLTP|PPARG|RXRA|SCARB1|SERAC1|SOAT1|STAR|STX12|TPCN2|TREM2|TSPO
KEGG_LEISHMANIA_INFECTION	MSigDB_C2	21	69	1617	7.16176	2.52792	30.4348	1	4.6209	3.82088e-06	5.42336e-05	CR1|FCGR1A|FCGR2A|FCGR2C|FCGR3A|FCGR3B|IFNGR1|IFNGR2|IL12B|IL1B|ITGAM|ITGB2|JAK2|NCF1|NCF2|NFKBIA|PTGS2|STAT1|TLR2|TLR4|TNF
MENON_FETAL_KIDNEY_10_IMMUNE_CELLS	MSigDB_C8	21	69	1617	7.16176	2.52792	30.4348	1	4.6209	3.82088e-06	5.42336e-05	AIF1|CST3|CYBB|DAB2|FTL|FYB1|GPX1|IGSF6|IQGAP1|KLF6|LST1|MNDA|PSAP|RBPJ|S100A11|S100A4|SAT1|SRGN|TMSB10|TYROBP|VAMP8
serine-type exopeptidase activity [GoID:GO:0070008; evidenceTypes:IBA|IDA|IEA|TAS]	GeneOntology_MF	7	9	1617	0.934142	0.914743	77.7778	1	4.62091	3.82064e-06	5.42336e-05	ACE|CPD|CPVL|CTSA|PRCP|SCPEP1|TPP1
WP_GLYCOSAMINOGLYCAN_DEGRADATION	MSigDB_C2	9	15	1617	1.5569	1.1807	60	1	4.62063	3.82574e-06	5.42377e-05	ARSB|GALNS|GNS|GUSB|HEXA|HEXB|HPSE|NAGLU|SGSH
MODULE_346	MSigDB_C4	9	15	1617	1.5569	1.1807	60	1	4.62063	3.82574e-06	5.42377e-05	ARSA|ASAH1|GM2A|GPX4|HEXA|HEXB|PLD1|PSAP|SMPD1
MODULE_424	MSigDB_C4	9	15	1617	1.5569	1.1807	60	1	4.62063	3.82574e-06	5.42377e-05	FCER1G|FCGR2A|FCGR3A|FCGRT|LGALS3|LILRB2|LILRB3|TLR1|TLR3
endoplasmic reticulum lumen [GoID:GO:0005788; evidenceTypes:IBA|IDA|IEA|ISS|NAS|TAS]	GeneOntology_CC	50	250	1617	25.9484	4.78366	20	1	4.618	3.87452e-06	5.48636e-05	ADAM10|APLP2|APOE|APOL1|APP|ARSA|ARSB|ARSD|CALR|CASQ1|CD4|CES1|CFP|COL27A1|COL8A2|COLGALT1|CP|CSF1|CST3|CTSZ|DNAJC3|EDEM2|ERLEC1|ERO1A|FAM20C|FUCA2|GOLM1|IL12B|IL6|LRPAP1|MGAT4A|NUCB1|P4HA1|P4HB|PDGFB|PDIA3|PLAUR|PLOD3|PTGS2|SERPINA1|SERPING1|SIL1|SLC27A2|SPP1|SUMF1|TNC|TOR1B|TOR3A|TOR4A|TSPAN14
organic anion transport [GoID:GO:0015711; evidenceTypes:IBA|IDA|IEA|IGI|IMP|IPI|ISS|NAS|TAS]	GeneOntology_BP	50	250	1617	25.9484	4.78366	20	1	4.618	3.87452e-06	5.48636e-05	ACE|AQP9|CERT1|CES1|CLN8|CR1|CTNS|CYB5R1|FOLR2|IL1B|KCNJ10|KMO|LEP|MFSD12|MPC1|P2RX4|PLA2G2D|PSAP|PSEN1|PTGES|RGS2|SERINC3|SERINC5|SFXN3|SLC16A3|SLC16A5|SLC17A5|SLC1A3|SLC25A24|SLC27A1|SLC27A2|SLC2A3|SLC2A6|SLC2A9|SLC35A1|SLC36A1|SLC38A6|SLC38A7|SLC39A8|SLC43A2|SLC46A1|SLC47A1|SLC51A|SLC6A12|SLC6A6|SLC7A11|SLC7A7|SLC7A8|SLCO2B1|SLCO3A1
protein localization to plasma membrane [GoID:GO:0072659; evidenceTypes:HDA|IBA|IC|IDA|IEA|IGI|IMP|IPI|ISS|TAS]	GeneOntology_BP	50	250	1617	25.9484	4.78366	20	1	4.618	3.87452e-06	5.48636e-05	ACSL3|ATP2B4|CD81|CLTC|DAB2|DENND4C|EHD4|EPB41L3|F11R|FCHO2|FYB1|GBP1|KIF13A|LGALS3|MACF1|MMP14|MYADM|NUMB|OPTN|PICALM|PRAM1|PRNP|RAB10|RAB12|RAB13|RAB31|RAB34|RAB7A|RAPGEF2|RDX|RHOQ|RILPL1|SEC23A|SQSTM1|STX3|STX4|SYS1|TMBIM1|TMEM150A|TMEM59|TNF|TNFRSF1A|TREM2|TSPAN14|TTC7B|VAMP3|VAMP5|VAMP8|VTI1B|ZDHHC7
REACTOME_RRNA_PROCESSING	MSigDB_C2	1	139	1617	14.4273	3.57985	0.719424	0	-4.61688	3.89558e-06	5.51399e-05	RIOK3
GSE24634_TREG_VS_TCONV_POST_DAY7_IL4_CONVERSION_UP	MSigDB_C7	3	181	1617	18.7866	4.07948	1.65746	0	-4.61658	3.90122e-06	5.51976e-05	CD38|TNFSF10|TRPA1
inorganic cation transmembrane transporter activity [GoID:GO:0022890; evidenceTypes:IBA|IC|IDA|IEA|IGI|IMP|IPI|ISS|NAS|TAS]	GeneOntology_MF	91	549	1617	56.9827	7.01938	16.5756	1	4.61613	3.9097e-06	5.52956e-05	ANO10|ANO6|APP|ATP13A2|ATP1A4|ATP2B4|ATP6V0C|ATP6V0D2|ATP6V0E1|ATP6V1A|ATP6V1B2|ATP6V1C1|ATP6V1D|ATP6V1E1|ATP6V1F|ATP6V1H|C4ORF3|CACNA1A|CACNA1E|CACNA2D4|CALHM2|CALHM6|CASQ1|CCL2|CLCN5|CLIC2|CNNM4|CTNS|CTSS|CYB5A|DAPK1|FXYD6|GRIN3A|GSTO1|HSPA2|HVCN1|IFNGR2|ITPR1|KCND3|KCNE1|KCNE3|KCNJ10|KCNJ2|KCNK6|KCNMA1|KCNMB1|MCOLN1|MCOLN3|MMP9|P2RX4|P2RX7|P2RY6|PANX1|PINK1|PSEN1|SCN1B|SELENON|SGK1|SGK3|SLC11A2|SLC12A7|SLC15A3|SLC17A5|SLC1A3|SLC22A18|SLC2A9|SLC30A1|SLC31A1|SLC31A2|SLC36A1|SLC39A1|SLC39A11|SLC39A8|SLC41A2|SLC45A4|SLC46A1|SLC47A1|SLC6A12|SLC6A6|SLC8A1|SLC8B1|SLC9A9|STOM|TMEM165|TMEM37|TMPRSS3|TPCN2|TREM2|TRPA1|TRPV2|VMP1
HUTTMANN_B_CLL_POOR_SURVIVAL_UP	MSigDB_C2	51	257	1617	26.6749	4.84906	19.8444	1	4.61467	3.93726e-06	5.56633e-05	ABR|ATP11A|ATP6V0C|CAPG|CASP10|CD38|CDKN1A|CEBPD|CLCN5|CRIP1|CRY1|DPYSL2|DUSP6|EGLN3|EIF4EBP1|FCER1G|FOXO3|FZD1|GAA|GLUL|GM2A|GRINA|GRN|IGF1R|LILRB2|LILRB4|MAN2B1|NAGLU|NCF2|NEU1|NUCB1|PIPOX|PLD1|PLPP3|PLXNC1|PNMA2|PXN|RHOBTB3|RIN3|RNH1|RRBP1|RXRA|S100A11|S100A11P1|SLC16A3|SPART|THEMIS2|TPST2|TSPO|TYROBP|ZNF702P
GSE1791_CTRL_VS_NEUROMEDINU_IN_T_CELL_LINE_0.8H_DN	MSigDB_C7	34	145	1617	15.0501	3.65558	23.4483	1	4.61386	3.9526e-06	5.58383e-05	ACTN1|BHLHE40|BST1|CD63|CD84|CDKN1A|CHST11|CIART|CLEC5A|DUSP6|EPOP|FBP1|FRMD4A|GPNMB|GPR68|GSN|IER5L|IL18BP|ITGAM|KCNK6|MYOF|PLXDC2|RASAL2|RTL5|RXRA|SERPINI1|SLAMF8|SLC26A11|SLC2A3|SPECC1|TMEM121B|TMEM176A|TMEM51|ZBED6CL
MAPK cascade [GoID:GO:0000165; evidenceTypes:IBA|IC|IDA|IEA|IEP|IGI|IMP|ISS|NAS|TAS]	GeneOntology_BP	101	626	1617	64.9748	7.47627	16.1342	1	4.61377	3.95435e-06	5.58383e-05	ADAM9|AIDA|APOE|APP|ARRB1|ARRB2|ATF3|ATP6AP1|ATP6AP2|AVPI1|BMP2|CARD9|CCL13|CCL18|CCL2|CCL20|CCL23|CCL3L3|CCL7|CCL8|CCR1|CD300A|CD4|CD81|CHI3L1|CLEC7A|CSF1R|CTSH|CX3CL1|DUSP3|DUSP6|F2R|FAS|FGF2|FLCN|FPR2|FZD5|GADD45B|GADD45G|GBA|GBP1|GDF15|GLIPR2|GPBAR1|GPNMB|GPR183|GSDME|ICAM1|IGF1R|IL18|IL1B|IL6|IQGAP1|IRAK3|LEP|LGALS9|LILRB4|LTBR|MAP3K12|MAP4K3|MARCO|MMP8|NCF1|NCOR1|NOD2|NOTCH2|NPTN|NQO2|P2RX7|P2RY6|PDE8A|PDGFB|PIK3R6|PINK1|PPARG|PRDX1|PRXL2C|PSEN1|PTGER4|PYCARD|RAPGEF2|RGS2|RIPK2|RNF149|RRAS|S100A12|SASH1|SDCBP|SH2B3|SH3RF1|SIRPA|SMPD1|SPRED1|SPRY2|SRC|STRADB|TIMP2|TLR3|TLR4|TNF|TREM2
Lipoprotein	UniProt-Keyword	101	626	1617	64.9748	7.47627	16.1342	1	4.61377	3.95435e-06	5.58383e-05	ABCA1|ADORA3|AIFM2|ALDH3B1|ARF4|ART3|ASGR1|ASGR2|BROX|BST1|BST2|CD14|CD4|CD59|CD63|CEACAM8|CHMP3|CPD|CPM|DCUN1D3|DEGS1|FAS|FCGR3B|FGR|FMNL2|FOLR2|GABARAPL1|GBP1|GBP2|GBP5|GLIPR2|GLUL|GNAQ|GNG10|IFITM1|IFITM2|IFITM3|IFNAR1|IGF2R|ITLN1|ITPR1|KCNJ2|KCNMA1|LMNA|LY6E|LYPD1|MCOLN1|MGST3|MMP25|MPP1|MRAS|MREG|MUC1|NIBAN1|NOL3|NRN1|OTOA|P2RX7|PI4K2A|PLAUR|PLD1|PLIN2|PLSCR1|PRNP|RAB10|RAB12|RAB13|RAB18|RAB1A|RAB20|RAB22A|RAB31|RAB32|RAB34|RAB39A|RAB42|RAB6A|RAB7A|RAC1|RALB|RAP2B|RASD1|RHOQ|RHOU|RND3|RNF11|RRAS|RTL8C|RTN4R|SCARB1|SERINC1|SORT1|SPECC1|SPRED1|SRC|STOM|TNF|UBL3|VNN1|ZDHHC18|ZDHHC7
NAKAYA_PLASMACYTOID_DENDRITIC_CELL_FLUARIX_FLUVIRIN_AGE_18_50YO_7DY_UP	MSigDB_C7	43	203	1617	21.0701	4.31721	21.1823	1	4.61333	3.96267e-06	5.59114e-05	APLP2|ARRB2|ATP10A|BACH1|BLVRA|CRIM1|CTSO|CTSZ|DPP4|EPB41L3|F11R|FAR2|FOXO3|GABBR1|GADD45B|IL10RB|IQGAP1|KLF9|KYNU|LAIR1|LGALS8|LILRA1|LIMK2|NCOR1|PDE4DIP|PLBD1|PSEN1|PTGS2|PTPN12|RHOQ|SCO2|SLC17A5|SLC2A3|SNX27|STX11|TIMP2|TMEM135|TNFSF12-TNFSF13|TNFSF13|TRPS1|UBXN4|WDFY3|WSB1
EGR2_mutant_CLL_up_all (PMID:24920063)	SignatureDB	43	203	1617	21.0701	4.31721	21.1823	1	4.61333	3.96267e-06	5.59114e-05	ADAM9|AKIRIN2|ATF3|ATP6V0C|ATP6V1F|B3GNT2|BACH1|CDKN1A|CDYL2|CSF1|CSGALNACT2|CSRNP1|CYTIP|EFHD2|EMP3|ENC1|FOSL2|GABARAPL1|GADD45B|ITPRIP|JUNB|KLF6|MAFF|MAP4K3|METRNL|MIDN|MYADM|PI4K2A|PIM3|PLIN2|PRNP|PTGER4|RAPGEF2|RASGEF1B|RGS1|RGS2|RNF11|SIK1|SOCS3|STX11|THEMIS2|TIPARP|TP53BP2
Chiche(PMID: 24644022)-2014_M7.21	PAPER	23	80	1617	8.30349	2.72101	28.75	1	4.61298	3.96936e-06	5.59836e-05	ANKDD1A|ANKFY1|ASCL2|ATOX1|ATP6V1E1|BLVRA|CDS2|DCUN1D3|GLMP|LAMP1|NPC2|PLEK|SCARB2|SLC17A5|SLC27A3|SLC39A11|SMCO4|SNTB1|SNX6|TM9SF1|TNFRSF14|TRIP6|WDFY1
ODONNELL_TFRC_TARGETS_UP	MSigDB_C2	59	313	1617	32.4874	5.34156	18.8498	1	4.61203	3.98763e-06	5.6219e-05	ALDH2|ALOX5|ANXA4|APOBEC3F|APOBEC3G|ARRB1|ARSD|ASS1|BTD|C1RL|C4ORF3|CACNA1A|CASP10|CDKN1A|CP|CSRNP1|F11R|FAM20C|FAS|FTH1|GADD45B|GCH1|GPR85|HS1BP3|ID2|IL13RA1|ITGAM|JUNB|KLF6|KREMEN1|LGALS9|LILRB3|LTBR|LYZ|MAP3K12|MXD1|ORM1|PLAAT4|PTAFR|RAB1A|RGS1|RGS2|SAMD4A|SAT1|SERPINA1|SESN1|SESN2|SGK1|SIK1|SLAMF8|SLC2A3|SQSTM1|TNFAIP6|TNFRSF14|TRIM16|TSC22D1|UBE2F|VNN1|WIPI1
regulation of DNA-binding transcription factor activity [GoID:GO:0051090; evidenceTypes:IBA|IC|IDA|IEA|IGI|IMP|IPI|ISS|NAS|TAS]	GeneOntology_BP	65	356	1617	36.9505	5.68864	18.2584	1	4.61017	4.02343e-06	5.67012e-05	ACOD1|ADORA3|ANXA4|APP|ARID5B|ARRB1|ARRB2|BHLHE40|BMP2|CAPN3|CARD9|CLEC7A|CMKLR1|CX3CL1|CYP1B1|DDRGK1|EGLN1|FZD1|FZD2|HMOX1|HSPA1B|ICAM1|ID2|IL18|IL18RAP|IL1B|IL6|IRAK2|IRAK3|JAK2|KEAP1|LGALS9|NFAM1|NFKBIA|NLRC4|NLRP3|NOD2|NUPR1|PINK1|PLPP3|PPARG|PPARGC1B|PRNP|PYCARD|RBCK1|RIPK2|RIPK3|S100A12|S100A8|S100A9|SGK1|SGK3|SIK1|SLCO3A1|STING1|TAX1BP1|TCF7L2|TLR2|TLR3|TLR4|TNF|TNFAIP3|TRIM14|TRIM21|TRIM6
multicellular organismal homeostasis [GoID:GO:0048871; evidenceTypes:HEP|IBA|IC|IDA|IEA|IEP|IGI|IMP|ISS|NAS|TAS]	GeneOntology_BP	72	407	1617	42.244	6.07228	17.6904	1	4.60977	4.03118e-06	5.67879e-05	ACP5|ACSL1|ADIPOR1|AKR1B1|AKT3|ALDH1A1|ARRDC3|ATP6AP1|CA2|CD38|CEBPB|CLN8|CMKLR1|CSF1|CSF1R|CTSH|CTSK|DCSTAMP|DLL1|DOCK7|EXT2|F11R|F2R|FLCN|G0S2|GADD45G|GBA|GPR137B|GPX1|HAMP|HAS2|HSPB1|IGF1R|IL15|IL18|IL1B|IL6|JAK2|LEP|LIPA|LTBP3|LYZ|METRNL|NOD2|NR1H3|P2RX4|P2RX7|PIWIL4|PLCL1|PPARGC1B|PRCP|PRDX1|PTGES|PTGS2|RAC1|RBPJ|SIGLEC15|SLC11A2|SLC27A1|SLC39A8|SNX10|SPP1|SRC|TFE3|TJP2|TLR4|TNF|TNFAIP3|TP53INP2|TPP1|TRPV2|ZG16B
GSE12392_CD8A_POS_VS_NEG_SPLEEN_IFNB_KO_DC_UP	MSigDB_C7	41	190	1617	19.7208	4.17845	21.5789	1	4.60832	4.0593e-06	5.70936e-05	ACOX1|AHCYL1|ANXA4|C5ORF15|CAPG|CREG1|CSTB|CTBP2|CTSB|CTSV|CYB5A|CYBB|FBXO6|GBA|HMOX1|IRF1|LGALS3BP|M6PR|MAP4K3|MITF|MMP12|MOV10|NCOA4|NPC2|PLD1|PLPP3|PRDX1|PSME1|RHOQ|RIN2|SCPEP1|SGK1|SIAE|SIRPA|SPART|SPSB1|STAB1|STAT1|TAP1|TOR3A|VPS26B
GSE21360_PRIMARY_VS_TERTIARY_MEMORY_CD8_TCELL_UP	MSigDB_C7	41	190	1617	19.7208	4.17845	21.5789	1	4.60832	4.0593e-06	5.70936e-05	ABR|ACP2|ADORA3|ALDH3B1|AQP9|CA2|CHST15|CYP27A1|DNASE1L1|DTX2|ENG|FAM214B|FCGR3A|FOXO3|HMOX1|LAIR1|MFSD5|MGLL|MITF|MYO1F|NADK|PHC2|PHLDA1|PLA2G15|PLEKHO2|PLIN2|RDH11|RGS12|RXRA|SFXN3|SGSH|SLC16A3|SLC22A4|SLC36A1|SLC6A6|SLC7A8|SQSTM1|TLR5|TRAM1|WBP1L|ZFAND5
GSE3039_ALPHAALPHA_CD8_TCELL_VS_B2_BCELL_DN	MSigDB_C7	41	190	1617	19.7208	4.17845	21.5789	1	4.60832	4.0593e-06	5.70936e-05	ARID5B|ATP6V0D2|C1QB|C1QC|CCRL2|CREB5|CTSK|CXCL11|CXCL16|DUSP6|ECHDC3|FADS2|FARP1|FNIP2|GLA|GLMP|GPR137B|H1-0|HEXB|HSD3B7|IFNAR1|IL1B|IRAK2|LHFPL2|LTC4S|LZTS2|MAFF|NAGLU|NINJ1|PSME1|RAB13|RBPJ|SBF2|SLAMF8|SPART|SPIRE1|TIMP2|TIPARP|TLR2|TRIP6|VSIG4
GSE4984_LPS_VS_VEHICLE_CTRL_TREATED_DC_DN	MSigDB_C7	41	190	1617	19.7208	4.17845	21.5789	1	4.60832	4.0593e-06	5.70936e-05	ADAM9|AOAH|APOBEC3G|ATP2B4|BROX|C1ORF21|C1RL|CD58|CD99|CHST11|CORO1C|CRIM1|DNAJC1|FLVCR2|GAB3|GLUL|IQGAP1|KIF1B|MICAL2|NCOA2|NIBAN1|NLRP3|PICALM|PLAAT4|PLEKHG3|PLPP5|PLXND1|RHBDF2|RHOU|SELENOS|SLC6A6|SLC9A9|SLFN11|SPSB1|TBC1D2B|TBXAS1|TMBIM6|TNFAIP3|TNFRSF9|TRERF1|WSB2
GSE26488_HDAC7_KO_VS_VP16_TRANSGENIC_HDAC7_KO_DOUBLE_POSITIVE_THYMOCYTE_DN	MSigDB_C7	39	177	1617	18.3715	4.03468	22.0339	1	4.60754	4.07453e-06	5.72398e-05	ALAS1|ANTXR2|APBA2|ARF4|ATP6V0E1|ATP6V1B2|CSF2RB|CTSS|CXCL13|CYP27B1|CYTIP|DOCK5|ERO1A|F11R|GAS7|GLA|IL12B|IL7R|LAMP1|NCOA2|NCOA4|NUCB1|P2RX4|PLD1|PLEKHB2|PPARG|PSME2|RASD1|RTN1|SDSL|SEL1L|SGPL1|SLC7A7|SRXN1|TNFRSF9|UBL3|VAMP8|VDR|VPS26A
GSE28783_CTRL_ANTI_MIR_VS_UNTREATED_ATHEROSCLEROSIS_MACROPHAGE_DN	MSigDB_C7	39	177	1617	18.3715	4.03468	22.0339	1	4.60754	4.07453e-06	5.72398e-05	ADGRE5|APOBEC3G|CA2|CCL23|CCPG1|CDIPT|CDKN1A|CRIP1|CXCL11|CXCL2|DMXL2|ELK3|FOSL2|FZD1|GADD45B|GNAQ|GPR68|GPX1|GSTO1|IFNGR2|IGF1R|KIAA0513|KIAA0930|MARCHF2|MINDY2|NINJ1|PFKFB3|PLIN2|PSEN1|RBPJ|RHOBTB3|SERPINB9|SLC16A3|SLC31A1|SNX3|SPRY2|TNF|TOM1|VAC14
anatomical structure morphogenesis [GoID:GO:0009653; evidenceTypes:HMP|IBA|IC|IDA|IEA|IEP|IGI|IMP|ISS|NAS|TAS]	GeneOntology_BP	276	2081	1617	215.994	12.951	13.2629	1	4.60769	4.07163e-06	5.72398e-05	ACP5|ACRBP|ACTN1|ACVR1|ACVRL1|ADAM10|ADAM9|ADGRG1|ADM|AKIP1|AKT3|ALOX5|ANOS1|ANPEP|APOE|APP|AREG|ARHGAP18|ARHGAP22|ARID5B|ARPIN|ATP10A|ATP2B4|ATP6AP2|AXL|B3GNT2|B4GALT1|B4GALT5|BAMBI|BMP2|C3AR1|CA2|CALR|CAPN3|CASQ1|CCL13|CCL2|CCL7|CD81|CDC42EP1|CDC42EP2|CEBPB|CERT1|CHI3L1|CHST11|CITED2|CNNM4|COL27A1|COL8A2|CORO1C|CPM|CRIP1|CRISPLD2|CRK|CSF1|CSF1R|CSF3R|CSRNP1|CST3|CTNNA1|CTNND2|CTSH|CTSZ|CX3CL1|CXCL10|CXCL12|CXCL13|CXCL8|CXCL9|CYBB|CYFIP1|CYP1B1|CYP7B1|DAB2|DCSTAMP|DHRS3|DLL1|DMRT2|DOCK5|DOCK7|DPYSL2|DYNLT1|EGLN1|ELK3|ENG|EPB41L3|ESM1|ETV1|ETV7|EXT2|F11R|F2R|FAM20A|FAM20C|FARP1|FES|FEZ2|FGD4|FGF2|FGR|FMN1|FMNL2|FOXO3|FZD2|FZD5|GAA|GAS7|GBA|GBP1|GDF15|GLUL|GPNMB|GPX1|GRN|HAS2|HEXB|HIF1A|HLX|HMOX1|HPSE|HSPB1|HTATIP2|ICAM1|ID2|IER3|IGF2BP2|IL12B|IL18|IL1B|IL1RN|IL6|IL7R|IQGAP1|ITGAX|ITGB2|JUNB|KLF7|LDLR|LEP|LGALS8|LIPA|LMBRD1|LMO4|LST1|LTBP3|LUZP1|LY6E|LZTS2|MACF1|MAFB|MAN2A1|MEGF9|MERTK|MICAL2|MMP12|MMP14|MMP8|MMP9|MOV10|MYADM|MYOF|NAGLU|NCOA1|NECTIN2|NEFH|NFE2L1|NFE2L2|NINJ1|NOTCH2|NPTN|NRN1|NRP2|NUMB|P4HB|PACSIN2|PAM|PBX3|PDLIM5|PHLDA2|PICALM|PIK3R6|PINK1|PLEKHO1|PLOD3|PLXNA1|PLXNB2|PLXNC1|PLXND1|PML|PPARG|PPARGC1B|PRCP|PSEN1|PSMB10|PTGS2|PXN|RAB10|RAB1A|RAC1|RAPGEF2|RBPJ|RDX|RHOBTB3|RHOQ|RHOU|RILPL1|RIN2|RND3|RNH1|RRAS|RTN4|RTN4R|RUNX2|SASH1|SAT1|SCML2|SCN1B|SDC4|SGK1|SGPL1|SHB|SHTN1|SIDT2|SKI|SLC11A2|SLC1A3|SLC39A1|SMARCD3|SNX10|SOCS3|SPART|SPIRE1|SPP1|SPRED1|SPRY2|SRC|SSH1|STAB1|STARD13|STAT1|STAT2|STRADB|TBC1D20|TBX21|TGFBI|TGM2|TIFAB|TIPARP|TLR2|TLR3|TMBIM1|TMEM135|TMEM176B|TMOD3|TNC|TNF|TNFAIP2|TNFAIP3|TNFRSF1A|TNFSF13B|TRAK2|TREM2|TRPV2|TYMP|TYROBP|USP33|VAMP3|VASH1|VAT1|VDR|WARS1|WASHC2C|ZDHHC7|ZFAND5|ZMPSTE24|ZMYM6
GSE1740_MCSF_VS_MCSF_AND_IFNG_DAY2_DERIVED_MACROPHAGE_UP	MSigDB_C7	33	139	1617	14.4273	3.57985	23.741	1	4.60641	4.09672e-06	5.75288e-05	APOL1|APOL6|CALCOCO2|CALHM6|DNPEP|FBXO6|GBP1|GBP2|GBP4|GBP5|GLDC|HCAR3|IRF1|KCNK6|MMP25|PLAAT4|PLEKHO1|PSMB10|PSME2|RNF149|RNF24|SCO2|SECTM1|STAT1|STAT2|TAP1|TNF|TRAFD1|TRIM21|TRIM69|UBE2L6|WARS1|ZNFX1
KUROZUMI_RESPONSE_TO_ONCOCYTIC_VIRUS	MSigDB_C2	16	44	1617	4.56692	2.0203	36.3636	1	4.60403	4.1439e-06	5.81225e-05	CCL2|CCL20|CCL23|CCL7|CCL8|CCR1|CXCL10|CXCL2|CXCL9|IL13RA1|IL15|IL18|IL1B|LTA|SPP1|TNF
regulation of bone remodeling [GoID:GO:0046850; evidenceTypes:IBA|IDA|IEA|IMP|ISS|NAS|TAS]	GeneOntology_BP	16	44	1617	4.56692	2.0203	36.3636	1	4.60403	4.1439e-06	5.81225e-05	ATP6AP1|CA2|CD38|CSF1R|DCSTAMP|GPR137B|HAMP|IL6|LEP|LTBP3|P2RX7|PPARGC1B|SIGLEC15|SPP1|SRC|TNFAIP3
response to toxic substance [GoID:GO:0009636; evidenceTypes:IBA|IC|IDA|IEA|IEP|IMP|ISS|NAS|TAS]	GeneOntology_BP	44	210	1617	21.7966	4.39001	20.9524	1	4.60357	4.15302e-06	5.82274e-05	AKR1A1|ALDH1A1|APOE|ASS1|CDKN1A|CES1|CLIC2|CYP1B1|EPHX1|GCH1|GPX1|GPX3|GPX4|GSTO1|LTC4S|MGST2|MGST3|NFE2L2|NUPR1|PINK1|PRDX1|PRXL2A|PRXL2B|PRXL2C|PTGES|PTGS2|RDH11|S100A9|SCN1B|SELENOS|SELENOW|SESN1|SESN2|SLC22A18|SLC30A1|SLC47A1|SLC7A11|SLC7A8|SOD2|SRXN1|STAR|TLR2|TNF|TXN
cell-cell signaling [GoID:GO:0007267; evidenceTypes:IBA|IC|IDA|IEA|IEP|IGI|IMP|IPI|ISS|NAS|TAS]	GeneOntology_BP	168	1165	1617	120.92	10.0136	14.4206	1	4.60035	4.21791e-06	5.91139e-05	ABCA1|ABR|ADAM10|ADGRE5|ADGRG1|ADM|ALOX5|APBA2|APOE|APP|AREG|ARRB2|ATP6AP2|ATP6V0C|BAMBI|BMP2|C1QA|CACNA1A|CACNA1E|CCL13|CCL18|CCL2|CCL20|CCL23|CCL7|CCL8|CCND1|CCR1|CD33|CD38|CGAS|CRY1|CSNK1A1|CTBP2|CTNND1|CTNND2|CX3CL1|CXCL10|CXCL11|CXCL12|CXCL13|CXCL5|CXCL6|CXCL9|CYFIP1|DAAM2|DAB2|DLL1|DPP4|ERC2|F2R|FARP1|FFAR2|FGF2|FOXO3|FRAT1|FZD1|FZD2|FZD5|GABBR1|GDF15|GJB2|GJD3|GLUL|GNA15|GNAQ|GPNMB|GPR68|GRIN3A|HBP1|HIC1|HIF1A|IL15|IL18|IL1B|IL1RN|IL6|IRS2|ITGAM|ITGB2|ITSN1|JAK2|KCNJ10|KCNMB1|KIF1B|KLF7|KMO|KREMEN1|LATS2|LEP|LGMN|LILRB1|LILRB2|LRRFIP2|LTA|LY6E|LYPD1|LZTS2|MACF1|MCTP1|MERTK|MESD|MIDN|MITF|NADK|NAMPT|NCSTN|NDP|NPTN|P2RX4|P2RX7|PACSIN2|PANX1|PDGFB|PIM3|PINK1|PLCL1|PLPP3|PPT1|PRKAR2B|PRNP|PSEN1|PTGES|PTGS2|RAB1A|RAC1|RAPGEF2|RBPJ|RNF146|S100A8|S100A9|SCN1B|SDCBP|SIDT2|SKI|SLC12A7|SLC1A3|SLC30A1|SLC6A6|SLC7A11|SLC8B1|SNX3|SNX6|SPP1|SQSTM1|SRC|SREBF1|SRGN|SSH1|STAB1|STAR|STX11|STX3|STX4|SUCNR1|TCF7L2|TLR2|TNC|TNF|TNFAIP3|TNFAIP6|TNFSF10|TSHZ3|TYROBP|UNC13B|VAMP3|VAMP8|ZEB2
SPIELMAN_LYMPHOBLAST_EUROPEAN_VS_ASIAN_DN	MSigDB_C2	94	573	1617	59.4737	7.16545	16.4049	1	4.59944	4.23618e-06	5.93466e-05	ACSL1|ADA2|ADM|ALDH3A2|APOL1|ARF4|ARPC5|ASAH1|ATP6V0E1|ATP6V1B2|ATP6V1D|ATP6V1E1|CD164|CD38|CD46|CD59|CD63|CLTC|COPA|CREBL2|CRK|CSNK1A1|CTBS|CTSS|DCTN4|EGLN1|FAS|GALC|GBP1|GDE1|GPNMB|GPR137B|HADHB|IFITM1|ITM2B|ITPR1|KLF6|LAP3|LGMN|LILRB1|LIPA|M6PR|MAN2A1|MFAP3|MICU1|NAGK|NBN|NEU1|NFE2L2|NFIL3|NIBAN1|NPTN|OAZ2|OPTN|P2RX4|PBX3|PDLIM5|PEPD|PICALM|PPT1|PRCP|PSAP|PTPN12|RAB1A|RAB6A|RALB|RBPJ|RHOQ|RIOK3|RNF13|SEL1L|SELENOW|SLAMF7|SLC12A7|SLC16A3|SLC17A5|SLC39A8|SNX3|SNX6|SQOR|SQSTM1|ST8SIA4|TAX1BP1|THEMIS2|TM9SF2|TMBIM6|TMED10|TMPRSS3|TNFSF10|TRAM1|TRIP4|TSPAN31|UBE2L6|UGP2
RUTELLA_RESPONSE_TO_HGF_VS_CSF2RB_AND_IL4_DN	MSigDB_C2	49	244	1617	25.3256	4.72683	20.082	1	4.59718	4.28243e-06	5.99473e-05	ACSL3|ARHGAP22|C3ORF14|CCL13|CD209|CD58|CD59|CD84|CDKN1A|CERS6|CFP|CLIC2|CREBL2|CREG1|CRIP1|CSF2RA|CYB5A|DPYSL2|EGLN3|FZD5|GABBR1|GADD45B|GPR137B|HSPB1|IL13RA1|IL1R1|LAMP3|LDLR|LITAF|MED13L|MGLL|MMP12|MREG|MS4A6A|NECTIN2|NIBAN1|OPTN|PLGRKT|PLXNA1|PSEN2|RGS2|SDC4|SGPL1|SLC16A5|TNIP2|TXN|VDR|ZDHHC18|ZFAND5
GSE22886_DAY0_VS_DAY7_MONOCYTE_IN_CULTURE_UP	MSigDB_C7	42	197	1617	20.4473	4.25376	21.3198	1	4.59622	4.30222e-06	6.02007e-05	ADAP1|ADGRE1|APOBEC3A|APOL3|ASGR2|CEBPD|CFD|CFP|CPVL|CRISPLD2|CSF3R|CSTA|CTBP2|DUSP6|FCGR2A|FRAT1|FYB1|GADD45B|GCH1|HSD17B11|HSPA6|IFITM2|IL15|IRAK3|JUNB|KLF6|LILRA1|LILRA3|MYO1F|NADK|NLRP3|NOD2|NOTCH2|PDP1|PSMB10|RGS2|S100A12|S100A9|SMARCD3|SMPDL3A|STK10|TNFSF10
carbohydrate catabolic process [GoID:GO:0016052; evidenceTypes:IBA|IC|IDA|IEA|IGI|IMP|ISS|NAS|TAS]	GeneOntology_BP	31	127	1617	13.1818	3.42316	24.4094	1	4.59613	4.30406e-06	6.02026e-05	ADPGK|AOAH|APP|CHIT1|CTBS|ENTPD5|FBP1|FUT4|GAA|GK|GK3P|GM2A|GPD2|GUSB|HEXB|HIF1A|HK3|MANBA|NAGA|NCOR1|NEU1|NUPR1|P2RX7|PGD|PPP1R3B|PRKAG2|PRXL2C|PSEN1|PYGL|SCARB2|SLC2A6
DASU_IL6_SIGNALING_UP	MSigDB_C2	19	59	1617	6.12382	2.33833	32.2034	1	4.59468	4.33405e-06	6.05744e-05	ANPEP|CCL2|CEBPB|CXCL3|CXCL8|ENG|IER3|IFI30|IL6|LY6E|MAFF|NAGPA|PTGES|RGL1|SOD2|SREBF1|TMEM158|TNFAIP6|TRIM16
GNF2_MYD88	MSigDB_C4	19	59	1617	6.12382	2.33833	32.2034	1	4.59468	4.33405e-06	6.05744e-05	ADA2|ARPC5|CYBB|FCER1G|FKBP15|IQGAP1|ITGB2|LILRA6|LILRB1|LST1|MAN2B1|PSMB10|PYCARD|RGS2|RIN3|SH2B3|THEMIS2|TMEM127|TYROBP
GSE40274_FOXP3_VS_FOXP3_AND_PBX1_TRANSDUCED_ACTIVATED_CD4_TCELL_UP	MSigDB_C7	40	184	1617	19.098	4.11275	21.7391	1	4.59266	4.3764e-06	6.11184e-05	ALOX15B|ARRB1|CDIPT|CHST15|CLIP1|CPM|CRIP1|CYBB|CYFIP1|FUT11|FZD5|GNA15|HSPB1|IL10RB|IL18|ITSN1|KCNK6|LATS2|LGALS3|LGMN|M6PR|MAN2A1|MYADM|MYO1F|P2RX7|PLEK|RNF146|S100A11|SEC24D|SERPINB1|SESN1|SMCO4|SMPDL3A|STX12|TBX21|TIPARP|TM6SF1|TMEM51|TOR4A|VAMP5
GSE5589_WT_VS_IL6_KO_LPS_STIM_MACROPHAGE_45MIN_DN	MSigDB_C7	40	184	1617	19.098	4.11275	21.7391	1	4.59266	4.3764e-06	6.11184e-05	ACOT1|B3GALT6|CD163|CDCP1|CNNM4|CPNE2|CRACDL|CSF2RA|CYP1B1|DCSTAMP|DPYS|GNA15|HM13|IL18BP|IL3RA|ITGAX|LGALS2|MARCHF1|MMP8|MMP9|MYADM|NAGPA|NFE2L2|NOL3|NUCB1|OSBPL1A|PDIA3|PLA2G7|PLAUR|PLBD1|PPARG|PSMB10|RNF24|SH3PXD2B|SLC1A3|ST3GAL1|TMEM178A|TRIP6|TTC7B|UBE2F
MODULE_117	MSigDB_C4	85	505	1617	52.4158	6.74207	16.8317	1	4.59092	4.41289e-06	6.15796e-05	ABHD5|ADAMDEC1|ALDH1A1|ALOX15B|ANO3|AOAH|AURKC|C1QB|CA11|CA2|CASP5|CBR3|CCL20|CCL23|CCL8|CFB|CPM|CPVL|CR1|CREB5|CSF2RA|CSF2RB|CSTA|CTSS|CTSV|CTSZ|CXCL10|CXCL11|CXCL13|CXCL9|CYBB|CYP27A1|CYTIP|DAPK1|DHRS3|EPB41L3|ETV1|FCGR1A|FCN1|FYB1|FZD5|GADD45G|GPR183|HK3|HSPA1B|HSPA6|IGSF6|IL15|ITGAM|KCNE1|KMO|KYNU|LAMP3|LGALS2|LILRA1|LILRB3|LILRB4|LST1|LTA|MARCO|MEP1A|MMP8|MNDA|NLRP3|P2RY6|PLA2G7|PTAFR|RARRES1|RENBP|RIPK2|RTN1|S100A12|S100A9|SLC1A3|SLC27A2|SLC6A12|STX11|SULT1C2|TBXAS1|TFEC|TNFSF10|TRPA1|TYROBP|VDR|VNN1
lymphocyte chemotaxis [GoID:GO:0048247; evidenceTypes:IBA|IDA|IEA|IMP|ISS|TAS]	GeneOntology_BP	18	54	1617	5.60485	2.23741	33.3333	1	4.58963	4.44039e-06	6.19147e-05	ADAM10|CCL13|CCL18|CCL2|CCL20|CCL23|CCL3L3|CCL7|CCL8|CX3CL1|CXCL10|CXCL11|CXCL13|CXCL16|CYP7B1|GPR183|HSD3B7|SLC8B1
regulation of nitric oxide metabolic process [GoID:GO:0080164; evidenceTypes:IBA|IC|IDA|IEA|IMP|ISS|NAS|TAS]	GeneOntology_BP	18	54	1617	5.60485	2.23741	33.3333	1	4.58963	4.44039e-06	6.19147e-05	ACP5|AIF1|ASS1|ATP2B4|CLEC7A|GLA|ICAM1|IL1B|JAK2|MMP8|P2RX4|PTGS2|RAC1|SELENOS|SIRPA|TLR4|TNF|TSPO
FRIDMAN_SENESCENCE_UP	MSigDB_C2	22	75	1617	7.78452	2.63503	29.3333	1	4.58902	4.4533e-06	6.20218e-05	CCND1|CDKN1A|CDKN1C|CITED2|CREG1|CYP1B1|ESM1|GSN|HSPA2|HTATIP2|OPTN|RAB13|RAB31|RABGGTA|RAC1|RRAS|S100A11|SMPD1|STAT1|TNFAIP2|TNFAIP3|VIM
HARRIS_HYPOXIA	MSigDB_C2	22	75	1617	7.78452	2.63503	29.3333	1	4.58902	4.4533e-06	6.20218e-05	ADM|BHLHE40|BNIP3L|CCL2|CD99|CDKN1A|CP|CXCL8|FTL|HIF1A|HMOX1|IL6|P4HA1|PDGFB|PLAUR|PTGS2|SAT1|SLC2A3|SPP1|TGM2|TXN|VIM
TRAVAGLINI_LUNG_MESOTHELIAL_CELL	MSigDB_C8	93	566	1617	58.7472	7.1232	16.4311	1	4.58906	4.45237e-06	6.20218e-05	ABCA1|AKR1A1|APOC1|APOL2|AREG|ATOX1|ATP6V0E1|B4GALT1|B4GALT5|BACH1|BMP2|C1QA|C1QB|C1QC|C2|CAPG|CCL7|CCNYL1|CFB|CHI3L1|CLTC|CNIH4|CXCL6|CYB5A|CYP27A1|DAB2|DAPK1|DUSP6|DYNLT1|EIF4EBP1|FAM20A|FCER1G|GMPR|GOLM1|GPX1|HIF1A|IFI30|IFITM1|IL18|IL1R1|ITLN1|LAP3|LGALS2|LHFPL2|LY6E|LY96|LYZ|MAN2B1|MARCO|NAMPT|NMI|NPC2|PDXK|PHLDA2|PLAAT3|PLAAT4|PLIN2|PLSCR1|PSME2|PYCARD|RAB13|RAB31|RARRES1|RNF149|SAT1|SCO2|SDC4|SERPINA1|SGK1|SIPA1L2|SLC18B1|SLC39A8|SLC7A8|SOD2|SPSB1|SQOR|STAP2|STAT1|TJP2|TMEM165|TMEM176A|TMOD3|TMSB10|TNFSF13B|TSPO|TXN|TYMP|TYROBP|UBE2D1|UBE2L6|UGP2|VAMP8|WARS1
MORF_DNMT1	MSigDB_C4	0	112	1617	11.6249	3.21622	0	0	-4.58861	4.46202e-06	6.21189e-05
inhibitory MHC class I receptor activity [GoID:GO:0032396; evidenceTypes:IBA|NAS]	GeneOntology_MF	8	12	1617	1.24552	1.05615	66.6667	1	4.58831	4.46855e-06	6.21368e-05	LILRA1|LILRA2|LILRA3|LILRA6|LILRB1|LILRB2|LILRB3|LILRB5
glycosphingolipid catabolic process [GoID:GO:0046479; evidenceTypes:IBA|IDA|IMP]	GeneOntology_BP	8	12	1617	1.24552	1.05615	66.6667	1	4.58831	4.46855e-06	6.21368e-05	GALC|GBA|GLA|GM2A|HEXA|HEXB|NAGA|NEU1
pyrimidine nucleoside catabolic process [GoID:GO:0046135; evidenceTypes:IBA|IDA|IEA|IMP]	GeneOntology_BP	8	12	1617	1.24552	1.05615	66.6667	1	4.58831	4.46855e-06	6.21368e-05	APOBEC3A|APOBEC3B|APOBEC3C|APOBEC3F|APOBEC3G|CDA|DPYD|UPP1
VALK_AML_CLUSTER_11	MSigDB_C2	14	35	1617	3.63277	1.80239	40	1	4.58714	4.49364e-06	6.24613e-05	ALDH2|APP|ASS1|DAB2|DAPK1|DPYSL2|GAS2L1|H1-0|IFITM1|KLF9|KYNU|LHFPL2|REEP5|SERPINB9
MCBRYAN_PUBERTAL_TGFB1_TARGETS_UP	MSigDB_C2	37	165	1617	17.1259	3.89702	22.4242	1	4.58055	4.63753e-06	6.43858e-05	ADAM10|APLP2|BHLHE40|CAPG|CD14|CDKN1A|CLIC1|COMT|CP|CPD|CRIM1|CRK|CYB561|EGLN1|F2R|FABP3|G0S2|GALC|GSN|GUSB|HAS2|IER3|IL13RA1|LIPG|MMP14|NFIC|PICALM|SIRPA|TGM2|TIMP2|TJP2|TNC|TNFAIP6|TNS1|TSC22D1|UBE2D1|VASN
GSE10856_CTRL_VS_TNFRSF6B_IN_MACROPHAGE_UP	MSigDB_C7	37	165	1617	17.1259	3.89702	22.4242	1	4.58055	4.63753e-06	6.43858e-05	ADORA3|APOBEC3A|BRI3|CAPG|CERT1|CLCN5|CSF2RA|CTSA|DAPK1|DUSP3|ECHDC3|FARP1|FCGR2A|FMN1|FOLR2|FXYD6|GPBAR1|HPSE|HS3ST2|NEU1|NOD2|OLFML2B|P2RX7|PLAU|PLEKHB2|PLXND1|PSAP|PYGL|RNF130|RNF146|SEPHS2|SLC46A3|SMAP1|TIFAB|TNFAIP2|TPP1|ZFAND5
GSE13411_IGM_VS_SWITCHED_MEMORY_BCELL_DN	MSigDB_C7	41	191	1617	19.8246	4.1893	21.466	1	4.57955	4.65979e-06	6.45687e-05	ALDH2|ARID5B|ATP6AP1|AZI2|C3AR1|CFD|CHST11|CHST15|CNIH4|CRISPLD2|CSF2RB|CYB5A|DHRS7B|ECHDC3|EMP3|ERLIN1|FCGR2A|FCN1|GALC|HPSE|IDH1|IFIH1|KIFBP|LEP|LGALS3|MFSD5|PPP2CB|RAB6A|SCPEP1|SERPINA1|SERPINB1|SGPL1|SLC31A2|SQOR|STK10|TGFBI|TMEM127|TMEM251|TNFAIP3|VPS37C|WSB2
GSE17721_LPS_VS_CPG_8H_BMDC_DN	MSigDB_C7	41	191	1617	19.8246	4.1893	21.466	1	4.57955	4.65979e-06	6.45687e-05	ACO1|ACP5|ARRB1|ATP6V1A|BST1|CEBPA|CXCL6|CYB5A|DHRS7B|DNASE1L1|ERMP1|FCGR2A|FLVCR2|FPR1|GK|GNPTAB|GSDME|HSD17B4|IDH1|LTA4H|MICU1|MSR1|NFAM1|PLBD2|PPARG|PSEN2|PXN|RENBP|SCML2|SDHD|SEPHS2|SLC35A1|SQOR|TBXAS1|TEX2|TFEC|TLR1|TLR2|TM9SF3|TSPAN14|WDFY3
GSE18893_TCONV_VS_TREG_2H_TNF_STIM_DN	MSigDB_C7	41	191	1617	19.8246	4.1893	21.466	1	4.57955	4.65979e-06	6.45687e-05	ADPGK|APLP2|ASCL2|BACH1|CCPG1|CEBPB|CPD|CSRNP2|CSTA|FNIP2|FOSL2|HBP1|KLF3|LATS2|MED13L|MGAT4A|MS4A7|NLRP3|PLEK|PLXND1|PRKAG2|PRNP|PTPN12|RNF146|SDF4|SERINC1|SERPINA1|SLC26A11|SLC27A1|SLC35A1|SSH1|TCF7L2|TENT5A|THEMIS2|TLR1|TNFRSF14|TREM1|UBL3|ZEB2|ZFAND5|ZFYVE16
GSE5589_IL6_KO_VS_IL10_KO_LPS_AND_IL10_STIM_MACROPHAGE_45MIN_DN	MSigDB_C7	41	191	1617	19.8246	4.1893	21.466	1	4.57955	4.65979e-06	6.45687e-05	ABHD12|ACP5|ACSF2|AKR1B1|ALDH9A1|ATP6V0D2|ATP6V1B2|AVPI1|AXL|DOCK7|ERMP1|FLCN|GLUL|HADHB|HBP1|HMOX1|HSPA2|IL1RN|IRAK2|KLF11|KLHL9|MAN2A1|MCOLN1|PICALM|PLEKHB2|PLIN2|PTGER2|RALGDS|SCARB2|SEPHS2|SLC18B1|SLC27A1|SLC27A2|SLC37A2|SMPDL3A|SNX10|SNX9|SORT1|TBC1D9|TPCN2|TTC38
GSE5589_LPS_VS_LPS_AND_IL6_STIM_MACROPHAGE_45MIN_UP	MSigDB_C7	41	191	1617	19.8246	4.1893	21.466	1	4.57955	4.65979e-06	6.45687e-05	ALDH2|C1QA|C1QC|CALHM6|CTSA|CTTNBP2NL|CXCL10|CXCL16|DENND5A|EPB41L3|ERLIN1|FAM102B|FCGR2A|FOLR2|FUT11|GAB3|H1-0|H2AJ|KCTD12|KEAP1|KIAA0513|KLF6|LAMP1|P2RY6|PDXK|PIK3R6|PLAU|RAB13|RAB32|RAB42|SAMSN1|SBF2|SCARB1|SIDT2|SQOR|SURF4|TFE3|TRIM21|VAMP3|VPS37C|ZMYND15
GSE11961_MEMORY_BCELL_DAY7_VS_GERMINAL_CENTER_BCELL_DAY7_UP	MSigDB_C7	39	178	1617	18.4753	4.04593	21.9101	1	4.57756	4.70429e-06	6.51346e-05	ATP11A|CRYBG1|CTNNA1|DHRS3|DNAJC1|DRAM1|ELK3|ELMO2|EMP3|FNIP2|FRMD4A|FUCA2|GAB3|GPR68|GYG1|ID2|ITGB2|MAP7D1|NUCB1|PAM|PLD1|RAB32|RAP2B|RNPEP|RTL8C|RXRA|SH3RF1|SLC39A8|SLCO3A1|SNORD89|SNX10|STX11|TIMP2|TMBIM1|TMPRSS3|TSHZ3|VIM|VPS26B|WBP1L
GSE5455_HEALTHY_VS_TUMOR_BEARING_MOUSE_SPLEEN_MONOCYTE_24H_INCUBATION_DN	MSigDB_C7	39	178	1617	18.4753	4.04593	21.9101	1	4.57756	4.70429e-06	6.51346e-05	ARID5B|AXL|B3GNT2|CAPG|CHST11|CNIH4|CXCL13|CYB561|CYFIP1|DPP4|EFHD2|FAS|GABARAPL1|GADD45B|IL18|IL1R1|LGMN|LUZP1|NBN|NIBAN1|NUPR1|PDCD1LG2|PLAAT3|PLCL1|PLEKHB2|PLSCR1|PLXNC1|RGL1|RIPK3|RNF149|RNF19B|S100A4|SAMSN1|SLC22A15|ST3GAL1|STX11|TMBIM1|TNFRSF9|TRPS1
WINZEN_DEGRADED_VIA_KHSRP	MSigDB_C2	25	92	1617	9.54901	2.91683	27.1739	1	4.57725	4.7112e-06	6.52049e-05	B3GNT2|BMP2|CCL20|CTSL|CXCL10|CXCL11|CXCL2|CXCL3|CXCL8|DUSP6|F11R|GDF15|GPR183|HAS2|ID2|IL6|PLAUR|PTGER4|PTGS2|SDC4|SERPINI1|SMPDL3A|SPRY2|TNF|TRIM6
proteolysis [GoID:GO:0006508; evidenceTypes:EXP|IBA|IC|IDA|IEA|IEP|IGI|IKR|IMP|IPI|ISS|NAS|TAS]	GeneOntology_BP	194	1384	1617	143.65	10.831	14.0173	1	4.57453	4.773e-06	6.60345e-05	A2M|ACE|ADAM10|ADAM9|ADAMDEC1|ADAMTS14|ADAMTS2|AGAP3|AKIRIN2|ANKRD9|ANOS1|ANPEP|APLP2|APOE|APP|ARRB1|ARRB2|ATP13A2|ATP6AP2|BST2|C1RL|C2|CACUL1|CALR|CAPN3|CARD9|CASP10|CASP5|CAST|CCDC47|CEBPA|CFB|CFD|CLEC7A|CLN8|CPD|CPM|CPQ|CPVL|CR1|CRIM1|CSNK1A1|CST3|CSTA|CSTB|CTSA|CTSB|CTSD|CTSH|CTSK|CTSL|CTSO|CTSS|CTSV|CTSZ|DAB2|DAPK1|DDRGK1|DNAJC1|DNAJC3|DNPEP|DPP4|EDEM2|EGLN3|ENC1|EPOP|ERLEC1|ERLIN1|ERMP1|F2R|FAM8A1|FAS|FBXL5|FBXO6|FNIP1|GBA|GGT5|GPX1|GRN|GSN|HM13|HSPA1B|HTRA4|IL1B|ITIH3|JAK2|KEAP1|LACTB|LAMP3|LAP3|LGALS9|LGMN|LTA4H|MEP1A|MINDY2|MMP12|MMP14|MMP25|MMP8|MMP9|MPND|MTCH1|MVB12B|NCSTN|NFE2L2|NHLRC3|NLRC4|NLRP3|NOL3|NR1H3|NRIP3|NUB1|NUPR1|OTULINL|PDIA3|PEPD|PICALM|PINK1|PLAU|PLAUR|PLGRKT|PML|PPARG|PPP2CB|PRCP|PREP|PRNP|PSEN1|PSEN2|PSMB10|PSME1|PSME2|PTGS2|PYCARD|RARRES1|RBCK1|RENBP|RHBDF2|RIPK2|RNF11|RNF114|RNF13|RNF130|RNF146|RNF149|RNF175|RNF19B|RNF217|RNPEP|S100A8|S100A9|SCPEP1|SDCBP|SEL1L|SELENOS|SERPINA1|SERPINB1|SERPINB6|SERPINB9|SERPING1|SERPINI1|SGTB|SH3RF1|SNX9|SPPL2A|SPSB1|SQSTM1|SRC|SRGN|TBX21|TGM2|TIMP2|TMED10|TMEM59|TMPRSS3|TNF|TNFAIP3|TNFSF10|TNFSF15|TP53INP2|TPP1|TREM2|TRIM21|TRIP4|UBE2D1|UBE2L6|UBE2Z|UBXN4|USP33|USP40|VASH1|VPS37A|VPS37C|ZMPSTE24
Spliceosome	CORUM	1	137	1617	14.2197	3.55423	0.729927	0	-4.57362	4.79365e-06	6.62687e-05	MOV10
vacuolar transport [GoID:GO:0007034; evidenceTypes:IBA|IDA|IEA|IGI|IMP|IPI|ISS|NAS|TAS]	GeneOntology_BP	33	140	1617	14.5311	3.59258	23.5714	1	4.57185	4.83438e-06	6.67798e-05	ANKFY1|ARSB|ATP13A2|ATP6V0D2|CHMP3|GNPTAB|GRN|IGF2R|KIF13A|LAMP1|LAMP2|LEPROT|M6PR|NAGPA|NCOA4|NPC1|PINK1|PSAP|RAB12|RAB7A|RILP|SCARB2|SLC46A3|SNX27|SORT1|TMEM50A|TPCN2|TRAK2|VPS37A|VPS37C|VPS53|VTI1B|ZFYVE16
ZFHX3_TARGET_GENES	MSigDB_C3	99	1402	1617	145.519	10.8943	7.06134	0	-4.56885	4.90407e-06	6.77162e-05	ABHD12|ABHD2|ACTR3C|AHCYL2|ANKFY1|ARID5B|ARL15|ARNTL2|ARRDC3|ATOX1|ATP6V1D|CA11|CD164|CD63|CDIPT|CLIC1|CLTC|CRAT|CRISPLD2|CSNK1A1|CTNNA1|CTSH|CTSO|CYSTM1|DCTN4|DCUN1D3|DMXL2|DNAAF4-CCPG1|EEF1AKMT3|EMP3|ENC1|ETV5|FLCN|GNB4|GOLM2|HBP1|HEXA|HNMT|IFNAR1|IL4I1|ITPRIP|ITSN1|KDSR|LMAN2L|LRP10|MAN2A1|MAP4K3|MCTP1|MGAT1|MGST2|MGST3|MINDY2|MOV10|MPP1|NFE2L1|NFIC|NHLRC3|NPC2|NPTN|NUMB|OASL|OAZ2|P4HB|PACSIN2|PIPOX|PLAAT3|PLBD1|PLOD3|PLSCR1|PMFBP1|PRDX1|RBM47|RCAN1|RHOQ|SBF2|SDHD|SDSL|SERPINB1|SIDT2|SNX24|SNX9|SPSB1|SQSTM1|STARD13|STK10|SUMF1|TALDO1|TK2|TMBIM6|TMEM135|TMEM30A|TNC|TRIP4|UBXN4|VIM|YIPF1|ZFAND3|ZNFX1|ZSCAN31
nitric oxide metabolic process [GoID:GO:0046209; evidenceTypes:IBA|IC|IDA|IEA|IMP|ISS|NAS|TAS]	GeneOntology_BP	21	70	1617	7.26555	2.54609	30	1	4.56776	4.92957e-06	6.80419e-05	ACP5|AIF1|ASS1|ATP2B4|CLEC7A|CYP1B1|GCH1|GLA|ICAM1|IL1B|JAK2|MMP8|P2RX4|PTGS2|RAC1|SELENOS|SIRPA|TLR2|TLR4|TNF|TSPO
glycoprotein metabolic process [GoID:GO:0009100; evidenceTypes:IBA|IC|IDA|IEA|IGI|IMP|ISS|NAS|TAS]	GeneOntology_BP	58	308	1617	31.9684	5.29959	18.8312	1	4.56661	4.95669e-06	6.83896e-05	ASGR2|B3GALT6|B3GNT2|B3GNT8|B4GALT1|B4GALT5|BMP2|CANT1|CHST11|CHST15|CSGALNACT2|CST3|CTSL|DOLK|DSE|EDEM2|ENTPD5|EXT2|FBXO6|FUT11|FUT4|GALNT4|GALNT6|GBGT1|GGTA1P|GNPTAB|HIF1A|HPSE|HS6ST1|IL15|ITM2B|LEP|MAN2A1|MAN2B1|MANBA|MGAT1|MGAT4A|MMP12|NAGPA|NCSTN|NPC1|PHLDA1|PLOD1|PLOD3|POMGNT2|PSEN1|RAB1A|SGSH|SLC39A8|SOAT1|ST3GAL1|ST6GALNAC2|ST8SIA4|TCF7L2|TMEM165|TMEM59|TMTC2|TRAK2
response to wounding [GoID:GO:0009611; evidenceTypes:HMP|IBA|IC|IDA|IEA|IEP|IGI|IMP|IPI|ISS|NAS|TAS]	GeneOntology_BP	76	439	1617	45.5654	6.29983	17.3121	1	4.56521	4.98988e-06	6.88208e-05	ABHD2|ACTN1|ACVRL1|ADM|ADORA3|AIF1|ALOX5|ANO6|ANXA5|APOE|ARF4|AXL|B4GALT1|C6ORF89|CCR1|CD59|CDKN1A|CLEC7A|CLIC1|CRK|CTNNA1|CX3CL1|DYSF|ELK3|F11R|F2R|FCER1G|FGF2|GNAQ|GPX1|GRN|HIF1A|HMOX1|HPSE|HSPB1|IL6|JAK2|KREMEN1|MACF1|MERTK|MMP12|MYOF|NFE2L2|NOL3|NOTCH2|P2RX4|PDGFB|PLAU|PLAUR|PLEK|PLPP3|PLSCR1|PRCP|RAC1|RAP2B|RTN4R|S100A8|SCARB1|SCARF1|SDC4|SERPINA1|SERPING1|SH2B3|SLC1A3|SLC7A11|SMPD1|SPP1|SRC|TLR4|TNC|TNF|TNFAIP3|TREM2|TSPO|TYROBP|VASH1
SMITH_TERT_TARGETS_DN	MSigDB_C2	23	81	1617	8.40728	2.73788	28.3951	1	4.56459	5.00474e-06	6.8999e-05	A2M|ABR|ALDH3A2|ANXA4|ASAH1|CBR1|DUSP6|GM2A|GSN|GSTO1|HSPA2|IFI30|IL1RN|KYNU|LAMP2|LIPA|PAM|PML|SERPINB6|SERPING1|SIRPA|TNFSF10|UGP2
FAN_OVARY_CL14_MATURE_SMOOTH_MUSCLE_CELL	MSigDB_C8	56	294	1617	30.5153	5.18012	19.0476	1	4.56371	5.02584e-06	6.92362e-05	A2M|ACTN1|APLP2|ARPC5|ASAH1|ATF3|ATP6AP2|AXL|C4ORF3|CD164|CRIP1|CTSD|CYSTM1|DNAJB1|DYNC1I2|EID1|FXYD6|GADD45B|GPX3|GSN|HSPA1B|HSPA2|HSPB1|ID2|IER3|IFITM1|IFITM2|IFITM3|IRF1|ISCU|JUNB|LEPROT|LGALS3BP|MAFB|MGST3|MYADM|OAZ2|PHLDA2|PSME1|RAB13|RAC1|RASD1|REEP5|RNH1|RSU1|S100A11|S100A4|SDHD|SELENOW|SERPING1|SERPINI1|SOCS3|TPM4|TSC22D1|TSPO|UGP2
response to metal ion [GoID:GO:0010038; evidenceTypes:IBA|IDA|IEA|IEP|IGI|IMP|IPI|ISS|NAS|TAS]	GeneOntology_BP	56	294	1617	30.5153	5.18012	19.0476	1	4.56371	5.02584e-06	6.92362e-05	ACO1|ADAM9|AHCYL1|ANXA7|APP|AQP9|ASS1|ATP13A2|C1QA|CA2|CALR|CAPN3|CCND1|CD14|CEBPA|CPNE2|CPNE8|CRIP1|CYB5A|CYBB|CYBRD1|ENTPD6|FBP1|HAMP|HIF1A|HMOX1|HVCN1|ICAM1|IQGAP1|JUNB|KCNMA1|KCNMB1|LGMN|MCOLN1|MMP9|NCF1|NCSTN|NDRG1|NFE2L2|NPC1|P2RX4|PAM|PLSCR1|PPP2CB|PRNP|PTGES|PTGS2|S100A8|SLC11A2|SLC25A24|SLC30A1|SMPD1|SOD2|STAR|SUCNR1|TSPO
GSE13306_RA_VS_UNTREATED_MEM_CD4_TCELL_DN	MSigDB_C7	40	185	1617	19.2018	4.12378	21.6216	1	4.56337	5.03402e-06	6.92684e-05	ACVRL1|ADM|ANTXR2|ATF3|AVPI1|B4GALT5|CGAS|CIART|CRYBG1|CYB5R1|DENND5A|EGLN3|EIF4EBP1|ENC1|ERO1A|FUT4|GCH1|H1-0|HLX|HPSE|HSPA1B|IER3|IFITM3|KCNK6|KYNU|MREG|NDRG1|NFIL3|PPP1R3B|PPT1|PRXL2B|RAB34|RXRA|SBF2|SLAMF7|SNX10|TBX21|TP53INP2|VIM|ZC3H12C
GSE411_100MIN_VS_400MIN_IL6_STIM_SOCS3_KO_MACROPHAGE_DN	MSigDB_C7	40	185	1617	19.2018	4.12378	21.6216	1	4.56337	5.03402e-06	6.92684e-05	ACP2|AIDA|ARSB|AZI2|B4GALT5|BTD|C1ORF54|CAST|CD276|CD84|CLCN5|CLIP1|CPM|DHRS7|GALNT6|GLT8D1|GPX1|GRN|HSD17B4|HVCN1|IQGAP1|KMO|LATS2|NADK|NCF1|NPC1|PLGRKT|PPCS|REEP5|SDF4|SIDT2|SLC2A6|SLC46A3|SMPD1|SPNS1|TBC1D20|TM9SF2|TMEM181|TMEM9B|WBP1L
GSE43863_NAIVE_VS_MEMORY_TFH_CD4_TCELL_D150_LCMV_UP	MSigDB_C7	40	185	1617	19.2018	4.12378	21.6216	1	4.56337	5.03402e-06	6.92684e-05	ABCA1|ADIPOR1|AKT3|ATP13A2|B3GNT8|BNIP3L|CA2|CCRL2|CYBB|FBXO32|GAB3|GNB4|GRINA|HEBP1|HELZ2|HEXB|HLX|HPSE|ITM2B|LEPROT|LPCAT2|MAFB|MINDY2|MS4A6A|MXI1|PLA2G7|REEP5|RHOQ|RIN3|SDCBP|SERINC5|SLC8B1|SLCO2B1|SMPDL3A|STK10|TLR1|TMEM86A|TNFAIP8L2|TYROBP|ZFAND5
GSE24634_TEFF_VS_TCONV_DAY3_IN_CULTURE_UP	MSigDB_C7	4	197	1617	20.4473	4.25376	2.03046	0	-4.56274	5.04912e-06	6.94224e-05	DPP4|MREG|PIMREG|TNIP3
GSE24634_TREG_VS_TCONV_POST_DAY5_IL4_CONVERSION_UP	MSigDB_C7	4	197	1617	20.4473	4.25376	2.03046	0	-4.56274	5.04912e-06	6.94224e-05	AKIP1|MICAL2|NMI|PLAAT3
ELVIDGE_HYPOXIA_BY_DMOG_UP	MSigDB_C2	31	128	1617	13.2856	3.4365	24.2188	1	4.55968	5.12323e-06	7.04142e-05	ADM|ATF3|BHLHE40|BNIP3L|CD59|CITED2|CYB5A|DSC2|EGLN1|EGLN3|ERO1A|GDF15|ITPR1|KLF6|KLF7|MAFF|MXI1|NDRG1|NFIL3|P4HA1|PAM|PFKFB3|PLAUR|RBCK1|RRAGD|S100A4|SAMD4A|SAT1|SFXN3|TGFBI|WSB1
positive regulation of immune effector process [GoID:GO:0002699; evidenceTypes:IBA|IDA|IEA|IGI|IMP|ISS|NAS|TAS]	GeneOntology_BP	43	205	1617	21.2777	4.33814	20.9756	1	4.55805	5.16309e-06	7.09346e-05	ADGRE2|CD300A|CD46|CD81|CD84|CLEC7A|CR1|DHX58|FES|FFAR2|FGR|FZD5|HLX|HMOX1|IL12B|IL18|IL18RAP|IL1B|IL1R1|IL6|ITGAM|ITGB2|LACC1|LAMP1|LGALS9|LILRB1|LTA|NECTIN2|NLRP3|NOD2|PTAFR|RIPK2|STX4|TBX21|TLR4|TNF|TNFRSF14|TNFSF13|TREM2|TRIM6|TYROBP|VAMP3|VAMP8
mononuclear cell differentiation [GoID:GO:1903131; evidenceTypes:IBA|IC|IDA|IEA|IEP|IGI|IMP|ISS|NAS|TAS]	GeneOntology_BP	66	366	1617	37.9884	5.76609	18.0328	1	4.55498	5.239e-06	7.19497e-05	AXL|AZI2|BATF2|CD4|CD46|CEBPB|CR1|CSF1|CSF1R|CTSL|DCSTAMP|DLL1|ENTPD7|FCER1G|FES|FNIP1|FZD5|GBA|GPR183|GPR68|HLX|ID2|IL12B|IL15|IL15RA|IL18|IL1B|IL4I1|IL6|IL7R|IRF1|KLF6|LEP|LGALS3|LGALS9|LILRB1|LILRB2|LILRB4|LOXL3|LTBR|MAFB|MERTK|MMP14|NFAM1|NFIL3|NLRP3|NOTCH2|PIK3R6|PIR|PLA2G2D|PPARG|PSEN1|PTGER4|RBPJ|RIPK2|RIPK3|RUNX2|SH3RF1|SLAMF8|ST3GAL1|TBX21|TMEM176A|TMEM176B|TNFSF13B|TREM2|VNN1
sterol metabolic process [GoID:GO:0016125; evidenceTypes:IBA|IC|IDA|IEA|IGI|IMP|ISS|NAS|TAS]	GeneOntology_BP	29	116	1617	12.0401	3.27272	25	1	4.5548	5.24346e-06	7.19832e-05	ABCA1|APOE|APOL1|APOL2|APP|CEBPA|CES1|CLN8|CYB5R1|CYP1B1|CYP27A1|CYP7B1|ERLIN1|GBA|LDLR|LEP|LIPA|NFE2L1|NPC1|NPC2|OSBPL1A|PRKAG2|RXRA|SCARB1|SCARF1|SMPD1|SOAT1|SREBF1|STAR
organelle fission [GoID:GO:0048285; evidenceTypes:IBA|IC|IDA|IEA|IEP|IGI|IMP|ISS|NAS|TAS]	GeneOntology_BP	18	413	1617	42.8667	6.11567	4.35835	0	-4.55442	5.25306e-06	7.20872e-05	AURKC|CALR|CHMP3|CORO1C|HSPA1B|HSPA2|IL1B|KLHDC8B|PDGFB|PINK1|PPARG|REEP3|REEP4|SPIRE1|STAT2|TDRD9|TEX14|TMEM135
BURTON_ADIPOGENESIS_1	MSigDB_C2	13	31	1617	3.2176	1.69649	41.9355	1	4.55306	5.287e-06	7.24969e-05	BAG3|CEBPB|CEBPD|FOSL2|IER3|IL6|IRS2|LITAF|MAFF|NFIL3|PHLDA1|SGK1|TSC22D1
NAKAYA_PBMC_FLUMIST_AGE_18_50YO_3DY_IFN_SUBSET_UP	MSigDB_C7	13	31	1617	3.2176	1.69649	41.9355	1	4.55306	5.287e-06	7.24969e-05	CD14|CTSB|IFI35|IL10RB|JAK2|PLSCR1|PSMB10|STAT1|STAT2|TLR8|TNFSF10|TNFSF13|TNFSF13B
GSE32986_GMCSF_AND_CURDLAN_LOWDOSE_VS_GMCSF_AND_CURDLAN_HIGHDOSE_STIM_DC_UP	MSigDB_C7	41	192	1617	19.9284	4.20011	21.3542	1	4.55091	5.34155e-06	7.32167e-05	BAMBI|C1ORF54|CACUL1|DOLK|DPP4|DUSP3|DYNLT1|EPB41L3|GADD45G|GAS2L3|GSN|HS1BP3|IER5L|LHFPL2|LY96|MFSD12|NAGA|NAGK|NCF2|P2RX7|PFKFB3|RNF130|SIDT2|SMPDL3A|SQOR|TALDO1|TAX1BP1|TBC1D2|TBC1D9|TLR3|TM6SF1|TMEM165|TP53INP2|TPST2|TRAFD1|TSC22D1|TSPAN14|TTYH2|UBL3|UGP2|WDSUB1
methylation [GoID:GO:0032259; evidenceTypes:EXP|IBA|IDA|IEA|IMP|ISS|NAS|TAS]	GeneOntology_BP	11	311	1617	32.2798	5.32482	3.53698	0	-4.55033	5.35613e-06	7.33882e-05	COMT|EEF1AKMT3|FAM47E|HNMT|LMNA|METTL7B|PIWIL4|RAB6A|TDRD9|TPMT|ZMPSTE24
HU_FETAL_RETINA_FIBROBLAST	MSigDB_C8	65	359	1617	37.2619	5.712	18.1058	1	4.54985	5.36851e-06	7.35295e-05	ANPEP|ANXA5|BAMBI|C1ORF54|C6ORF89|CAST|CD81|CD99|CDC42EP1|CEBPD|CLIC1|CMTM3|COL27A1|CPED1|CREB5|CTSK|CXCL12|CYFIP1|DAB2|DHRS3|DNAJB1|DSE|ELK3|EMP3|ENG|F2R|FCGRT|FRMD4A|GADD45B|GSTO1|H2AJ|HAS2|HIC1|IFITM2|IFITM3|IQGAP1|IRF1|JUNB|KCTD12|LEPROT|LUZP1|LY6E|MAFF|NFKBIA|NHS|NOTCH2|NRP2|PLBD1|PLPP3|PLXNC1|RAB13|RAB34|RBMS1|RGS2|RRBP1|S100A11|SEC24D|SLC2A3|SOCS3|SPATS2L|STING1|STOM|TGFBI|TGM2|TPM4
GSE24142_DN2_VS_DN3_THYMOCYTE_ADULT_UP	MSigDB_C7	37	166	1617	17.2297	3.90869	22.2892	1	4.54936	5.38101e-06	7.36441e-05	ALDH2|CLIC1|CPD|CUEDC1|CXCL11|DNASE1L1|DPYD|ENC1|FAM20C|FEZ2|GABARAPL1|GBP4|GM2A|HSD3B7|IL3RA|IRF1|ITGAX|ITSN1|KIAA0930|LATS2|LITAF|NECTIN2|OTULINL|P2RX4|PC|PDE4A|PLXNB2|RGS1|RHOQ|SLC27A2|SLC35E4|SLC8B1|SMCO4|SRC|THEMIS2|TJP2|TYROBP
CUI_DEVELOPING_HEART_TRABECULAR_ATRIAL_CARDIOMYOCYTE	MSigDB_C8	37	166	1617	17.2297	3.90869	22.2892	1	4.54936	5.38101e-06	7.36441e-05	APLP2|ASAH1|ATP11A|ATP6AP2|B3GNT2|C5ORF15|CD164|CD63|CPVL|CTSL|CTSV|GRN|IGF2BP2|LAMP2|LEPROT|LGALS3BP|MACF1|MESD|NEU1|NFE2L1|NPTN|P4HA1|PAM|PDIA3|PLXNB2|PRNP|PSAP|RDH11|REEP5|RTN4|SLC11A2|SLC8A1|SURF4|TM9SF2|TMBIM6|TMED10|WSB1
TRAVAGLINI_LUNG_MYELOID_DENDRITIC_TYPE_1_CELL	MSigDB_C8	10	19	1617	1.97208	1.32866	52.6316	1	4.5485	5.40302e-06	7.39168e-05	ALDH2|AXL|CLIC2|CST3|CTSH|CTSZ|CXCL16|DPYSL2|DSE|RAB31
LU_AGING_BRAIN_UP	MSigDB_C2	49	246	1617	25.5332	4.74586	19.9187	1	4.54746	5.42984e-06	7.42321e-05	AHCYL1|AHCYL2|ALDH9A1|ANXA5|BAMBI|CAST|CBS|CEBPD|CLIC2|CYP1B1|DHRS3|DNASE1L1|FGF2|GPR137B|GSN|HIF1A|HSPA2|IQCK|IQGAP1|KDSR|LAMP2|LEPROT|LITAF|MYOF|NDRG1|NFE2L2|NFKBIA|NPC1|NUPR1|PDE4DIP|PDLIM5|PICALM|PLXNC1|RDX|RHOBTB3|RIN2|SERINC5|STOM|TCAF1|TGM2|TIPARP|TMED10|TP53BP2|TPD52L2|VAMP3|VAT1|VIM|WIPI1|ZEB2
cellular protein-containing complex assembly [GoID:GO:0034622; evidenceTypes:IBA|IC|IDA|IEA|IGI|IMP|ISS|NAS|TAS]	GeneOntology_BP	55	886	1617	91.9611	8.81669	6.20767	0	-4.54744	5.43024e-06	7.42321e-05	ADAR|AIF1|ARHGAP18|ARPC5|ARPIN|CALR|CAPG|CASQ1|CDC42EP1|CDC42EP2|CHMP3|CLIP1|CLTC|CYFIP1|ERC2|FCHO2|FES|FMN1|GAS7|GBP5|GPX4|GSN|H1-0|HDGFL3|HSPA1B|ICAM1|JAK2|MYADM|NOL3|PDE4DIP|PICALM|PINK1|PSTPIP2|PXN|PYCARD|RAC1|RALB|RDX|RTN4|SCO2|SNX9|SPIRE1|SRC|SSH1|STX4|TAPBPL|TLR4|TMOD3|TMSB10|TREM2|TRIM6|UNC13B|VAMP3|VAMP8|WASHC2C
NAKAYA_MYELOID_DENDRITIC_CELL_FLUARIX_FLUVIRIN_AGE_18_50YO_7DY_UP	MSigDB_C7	68	381	1617	39.5453	5.88016	17.8478	1	4.54665	5.45059e-06	7.44667e-05	ACSL1|ADAP1|AHCYL2|ANKHD1|ATF3|ATP6V1B2|CBR1|CCL3L3|CEBPB|CITED2|CPD|CREB5|CREG1|CTNND1|CYB5A|FGR|FKBP15|FPR3|GABBR1|GADD45B|GBP1|GNAQ|GPR107|HCAR3|IFFO1|IFIH1|IFITM2|IL1B|ITGAX|ITPR1|LAMP1|LILRA2|LMBRD1|LRRFIP2|LY96|MARCHF1|NADK|NBN|NCF1|NECAP1|NLRP3|NOTCH2|OSGIN2|P2RY13|PDE4A|PDLIM5|PLA1A|RIOK3|RNF19B|SAMD4A|SIGLEC9|SLC11A2|SLC30A1|SMAP1|SOAT1|SOCS3|SOD2|SPNS1|ST8SIA4|STX12|TENT5A|TNIP2|TRAK2|UPP1|VWA5A|WSB1|ZNF410|ZNF629
HALLMARK_UV_RESPONSE_UP	MSigDB_H	34	147	1617	15.2577	3.68047	23.1293	1	4.54661	5.45159e-06	7.44667e-05	ALAS1|ARRB2|ATF3|ATP6V1C1|ATP6V1F|BMP2|CA2|CDKN1C|CREG1|CTSV|CXCL2|CYB5R1|DNAJB1|EPHX1|GCH1|GPX3|GRINA|HMOX1|HSPA2|ICAM1|IL6|IRF1|JUNB|MGAT1|MMP14|NFKBIA|PLCL1|PPT1|SELENOW|SLC6A12|SOD2|SQSTM1|TAP1|TMBIM6
protein homodimerization activity [GoID:GO:0042803; evidenceTypes:IBA|IDA|IEA|IMP|IPI|ISS|TAS]	GeneOntology_MF	96	592	1617	61.4458	7.27866	16.2162	1	4.54378	5.52536e-06	7.54454e-05	ACOX1|ACTN1|ACVR1|ADA2|ADAM10|ALDH3A2|APOE|ATF3|ATG7|BHLHE40|BHLHE41|BNIP3L|BST2|CALCOCO2|CANT1|CARD9|CBS|CD4|CDA|CEBPA|CEBPB|CPQ|CRYL1|CSF1|CSF1R|DPP4|DPYD|ENG|EXT2|F11R|GBP1|GBP2|GBP3|GBP4|GBP5|GCA|GCH1|GDF15|GLA|GLDC|GLIPR2|GNPTG|GYG1|HM13|HMOX1|HSD11B1|HSD17B4|HSPB1|IDH1|IRAK2|IRAK3|KYNU|LILRB1|LILRB2|MAN2A1|MAP3K12|MFSD1|MGLL|MIGA1|MMAA|NAGA|NDP|NECTIN2|NLRC4|NQO2|PDGFB|PDXK|PLEK|PML|PPCS|PSAP|PTGS2|PYCARD|RIPK2|S100A11|SCARB2|SDS|SLC51A|SLC8B1|SNX6|SNX9|SPPL2A|STAT1|STING1|STK10|STOM|TAP1|TPM4|TPST2|TRIM14|TRIM21|TRIM6|TXN|TYMP|TYROBP|WARS1
Ubl conjugation	UniProt-Keyword	173	2217	1617	230.11	13.3	7.80334	0	-4.54292	5.54795e-06	7.57247e-05	ACVR1B|ADAR|ADGRG1|AKT3|ANXA5|APOBEC3G|APP|ARHGEF11|ARID5B|ARNTL2|ARPC5|ARRB1|ARRB2|ATF3|ATP6V0C|AXL|BACH1|BAG3|BEX4|BHLHE40|BHLHE41|BST2|CARD9|CAST|CBS|CCND1|CD274|CDKN1A|CEBPA|CEBPB|CEBPD|CHMP3|CIR1|CLCN5|CREB5|CRY1|CSF1R|CTNNA1|CTNND1|CYBB|DAPK1|DCTN4|DDRGK1|DLL1|EGLN3|EID1|ELK3|ENC1|ETV1|ETV5|FBXL5|FCHO2|FGF2|FGR|FNIP1|FOSL2|FOXO3|FZD1|FZD2|FZD5|GLUL|H2AJ|HBP1|HDX|HIC1|HIF1A|ICAM1|IFIH1|IFITM3|IFNAR1|IFNGR1|IGF1R|IRF1|ITPR1|JUNB|KEAP1|KLF3|LDLR|LMNA|MAFB|MAP7D1|MITF|MVP|MXD1|NBN|NCOA1|NCOA2|NCOR1|NFE2L1|NFE2L2|NFIL3|NFKBIA|NLRP3|NMI|NOD2|NOL3|NOTCH2|NR1H3|NUMB|PDE4A|PDLIM5|PHC1|PHC2|PI4K2A|PICALM|PIM3|PIMREG|PLD3|PML|PPP2CB|PRDX1|RAB10|RAC1|RAPGEF2|RBCK1|RGS12|RGS3|RIPK2|RIPK3|RNF11|RNF114|RNF13|RNF146|RRBP1|RUNX2|RXRA|SCML2|SGK1|SH3RF1|SHB|SKI|SLC11A2|SNX3|SNX9|SOD2|SPART|SPRED1|SQSTM1|SRC|SREBF1|STAT1|STAT2|STAT5A|STING1|TBX21|TCF7L2|TFE3|TLR2|TLR8|TMBIM6|TNIP2|TOM1|TRIM14|TRIM16|TRIM21|TRIP4|TRPS1|TXN|UBE2D1|UBE2E2|UBE2L6|USP33|VASH1|VIM|ZEB2|ZNF385A|ZNF410|ZNF436|ZNF502|ZNF618|ZNF629|ZNF697|ZSCAN31
VANLOO_SP3_TARGETS_DN	MSigDB_C2	22	76	1617	7.88831	2.65246	28.9474	1	4.53873	5.65951e-06	7.71586e-05	ANXA4|C1QB|CFP|CLEC10A|CTSH|DHRS7|DNASE1L1|GNG10|HSD17B11|IFI30|IL18RAP|LGALS2|LGALS3|LGMN|MARCO|NUPR1|P2RX4|RNH1|SERPINB6|SLC66A3|TPMT|TSPO
CSR_LATE_UP.V1_DN	MSigDB_C6	33	141	1617	14.6349	3.60528	23.4043	1	4.5375	5.69251e-06	7.75192e-05	ACVRL1|APOL3|ASS1|BACH1|CCL2|CDC42EP2|COL8A2|DAAM2|DPP4|DRAM1|ERMP1|FADS2|FTH1|GSN|IL1B|IRS2|KIAA0930|LDLR|ME1|P2RX4|PDP1|PLAAT4|PLBD2|PRXL2A|SHTN1|SLC22A18|SNTB1|SOD2|SUMF1|TBC1D2B|TRERF1|UBE2L6|VAMP5
positive regulation of hemopoiesis [GoID:GO:1903708; evidenceTypes:IBA|IDA|IEA|IEP|IGI|IMP|ISS|NAS|TAS]	GeneOntology_BP	33	141	1617	14.6349	3.60528	23.4043	1	4.5375	5.69251e-06	7.75192e-05	ATP6AP1|AXL|CA2|CCR1|CD4|CD46|CR1|CSF1|DCSTAMP|FES|GPR68|HLX|ID2|IL12B|IL15|IL15RA|IL18|IL4I1|IL7R|LGALS3|LGALS9|LILRB2|LILRB4|MMP14|NLRP3|NOTCH2|PIK3R6|PPARGC1B|RIPK2|TNF|TREM2|TYROBP|VNN1
positive regulation of leukocyte differentiation [GoID:GO:1902107; evidenceTypes:IBA|IDA|IEA|IEP|IGI|IMP|ISS|NAS|TAS]	GeneOntology_BP	33	141	1617	14.6349	3.60528	23.4043	1	4.5375	5.69251e-06	7.75192e-05	ATP6AP1|AXL|CA2|CCR1|CD4|CD46|CR1|CSF1|DCSTAMP|FES|GPR68|HLX|ID2|IL12B|IL15|IL15RA|IL18|IL4I1|IL7R|LGALS3|LGALS9|LILRB2|LILRB4|MMP14|NLRP3|NOTCH2|PIK3R6|PPARGC1B|RIPK2|TNF|TREM2|TYROBP|VNN1
GSE3982_DC_VS_BCELL_DN	MSigDB_C7	3	177	1617	18.3715	4.03468	1.69492	0	-4.53729	5.6982e-06	7.75671e-05	ARID5B|CCDC81|HSPA1L
cellular response to organic cyclic compound [GoID:GO:0071407; evidenceTypes:IBA|IDA|IEA|IEP|IGI|IMP|ISS|NAS|TAS]	GeneOntology_BP	79	463	1617	48.0564	6.46461	17.0626	1	4.53698	5.70644e-06	7.76495e-05	ABCA1|ABHD2|ACOD1|AIF1|APP|AQP9|ARRB2|ASS1|ATG7|ATP2B4|BMP2|CALR|CCL2|CEBPA|CEBPB|CES1|CGAS|CRY1|CTNNA1|CYP1B1|CYP27B1|CYP7B1|DAB2|DDRGK1|FAM210B|FBXO32|FES|FOLR2|FOXO3|GJB2|GNA15|GPBAR1|GRAMD1A|HAMP|ICAM1|IFIH1|IL15|IL18|IL1B|JAK2|KCNE1|KCNMB1|KLF9|MSR1|NCOA4|NCOR1|NCSTN|NOD2|NPC1|P2RX4|P2RX7|P2RY13|P2RY6|PDGFB|PPARGC1B|PTAFR|PTGS2|RALB|RAPGEF2|RIOK3|RXRA|SELENON|SLC1A3|SLC8A1|SPP1|SRC|SSH1|STAR|STAT1|STING1|TGM2|TIPARP|TLR3|TNC|TNF|TRERF1|TRIP4|VDR|WBP2
KYNG_RESPONSE_TO_H2O2	MSigDB_C2	19	60	1617	6.22761	2.35798	31.6667	1	4.5361	5.73039e-06	7.79158e-05	ATP6AP1|CCND1|CD59|CFD|CTSB|CTSS|DNAJB1|EID1|ENG|GDF15|HMOX1|IL10RB|OAZ2|PDIA3|PLXNA1|PTGER4|SRGN|TAP1|TSPAN4
PID_HIF1_TFPATHWAY	MSigDB_C2	19	60	1617	6.22761	2.35798	31.6667	1	4.5361	5.73039e-06	7.79158e-05	ADM|BHLHE40|BHLHE41|CITED2|CP|CXCL12|EGLN1|EGLN3|ENG|HIF1A|HMOX1|ID2|ITGB2|LEP|NCOA1|NCOA2|NDRG1|PFKFB3|PLIN2
LIM_MAMMARY_STEM_CELL_DN	MSigDB_C2	66	367	1617	38.0922	5.77377	17.9837	1	4.53518	5.75548e-06	7.81972e-05	ACOT4|AKIP1|ANXA7|ATP6V1E1|CA2|CAPG|CD14|DHX58|EDEM2|FBXO6|GCA|GJB2|GLUL|GOLM1|H2AJ|HCAR3|HTATIP2|IDO1|IFI35|IFNGR2|KIF1B|KLF6|KYNU|LGALS3BP|MUC1|MVP|NCOA2|NEU1|NHLRC3|P2RX4|PGD|PLEKHG3|PPM1H|PSME1|RBM47|RMDN3|RNF130|SDSL|SERINC3|SH3BP2|SHTN1|SIL1|SLC16A5|SLC22A18|SLC35A1|SLC39A11|SLC46A3|SNX10|SQOR|STAP2|STAT5A|TANGO2|TBC1D8|TGM2|TK2|TLR3|TLR5|TMC4|TMEM135|TMEM158|TMEM181|TMEM9B|TNF|TNFAIP2|TPP1|TRAM1
ZNF318_TARGET_GENES	MSigDB_C3	66	367	1617	38.0922	5.77377	17.9837	1	4.53518	5.75548e-06	7.81972e-05	ABHD12|ABHD2|ADGRE5|AIG1|AKR1A1|APOBEC3C|APOL1|APOL2|APOL3|ATF3|BATF2|BCAT1|BCKDK|CALCOCO2|CD63|CLN8|CMTM3|CP|CREB5|DHRS3|DMXL2|EMP3|FOSL2|GADD45B|GBA|GDF15|IGF1R|IL15RA|IL1R1|ITPR1|KIFC3|NADK|NAGK|NAGLU|NCSTN|NECAP1|NFE2L2|NMI|PACSIN2|PARP12|PDGFB|PDXK|PICALM|PLAU|RAB7A|RCAN1|RENBP|RMDN3|SCARB1|SLC45A4|SLC7A11|SLC7A8|STAT1|TAP1|TAPBPL|TBC1D16|TMEM140|TMEM144|TNS1|TRIP6|TRPV2|VIM|VMP1|WASHC2A|WASHC2C|ZEB2
WINNEPENNINCKX_MELANOMA_METASTASIS_UP	MSigDB_C2	2	157	1617	16.2956	3.80236	1.27389	0	-4.53488	5.76357e-06	7.82771e-05	ARF4|SURF4
GSE12392_WT_VS_IFNAR_KO_CD8A_NEG_SPLEEN_DC_UP	MSigDB_C7	40	186	1617	19.3056	4.13477	21.5054	1	4.53421	5.78193e-06	7.8317e-05	APP|ARRB2|B4GALT1|CCRL2|CD300A|CDC42EP2|CEBPD|CLEC7A|CTSD|CYFIP1|DENND5A|GLDC|IFI30|IFITM2|IGSF6|IL4I1|JAK2|MREG|NPC1|OTULINL|PANX1|PILRA|PLXND1|PPP1R3B|RGL1|RNF114|RTN1|RUNX2|SASH1|SAT1|SDC4|SESN1|SIGLEC7|SLC6A12|SMIM3|SNORD89|SNX9|SPECC1|STING1|UBE2E2
GSE13738_TCR_VS_BYSTANDER_ACTIVATED_CD4_TCELL_DN	MSigDB_C7	40	186	1617	19.3056	4.13477	21.5054	1	4.53421	5.78193e-06	7.8317e-05	ALOX5|APOL6|ARRDC3|BLVRA|CD99|CYSTM1|DNAJC3|ETV7|FAR2|FAS|FNDC3B|FTL|GBP5|GLIPR2|HS6ST1|IFNGR2|IL15RA|IRS2|NDRG1|OPTN|PANX1|PDLIM5|PLEKHB2|PTGER2|PXN|RAB18|SBF2|SERPINI1|SGK3|SLC26A11|SLCO3A1|SQSTM1|STK10|TALDO1|TENT5A|TLR1|TMBIM1|TRAM1|TXN|UPP1
GSE17721_0.5H_VS_12H_GARDIQUIMOD_BMDC_DN	MSigDB_C7	40	186	1617	19.3056	4.13477	21.5054	1	4.53421	5.78193e-06	7.8317e-05	AGPAT3|AKR1A1|CCDC47|CSF3R|DNAJB1|DPYS|EDEM2|FCER1G|GPR137B|GPR85|GRAMD1A|HELZ2|ICAM1|IFI35|JAK2|KLF3|KREMEN1|M6PR|NADK|NDRG1|NFKBIA|NGRN|NUPR1|P2RX7|PLXNA1|PRDX1|RIPK2|RNF11|SERINC1|SERPINB9|SIGLEC7|SLC22A4|SRC|ST3GAL1|TAX1BP1|TLR3|TLR8|TSC22D1|UBE2Z|UPP1
GSE17721_LPS_VS_PAM3CSK4_24H_BMDC_UP	MSigDB_C7	40	186	1617	19.3056	4.13477	21.5054	1	4.53421	5.78193e-06	7.8317e-05	AIDA|AKIP1|ANPEP|ARF4|ATL3|ATP10A|CD81|CLEC10A|CTSZ|DDRGK1|DENND4C|DYNLT1|EMC7|GADD45B|GADD45G|GDF15|GNPTAB|HBP1|IFI35|IFNAR1|IL7R|IRF1|JUNB|LTA|NINJ1|PARP12|PSME1|PTGS2|RNF114|SAMSN1|SGK1|SLAMF7|SLC27A1|SPSB1|ST8SIA4|STAT5A|STX12|STX3|TMEM33|VWA5A
GSE360_CTRL_VS_T_GONDII_DC_UP	MSigDB_C7	40	186	1617	19.3056	4.13477	21.5054	1	4.53421	5.78193e-06	7.8317e-05	ADORA3|ALDH3B1|ALOX5|APOC1|C3AR1|CACNA1E|CDC42EP1|CPVL|CXCL12|DNASE2|DPYD|ETV5|FOLR2|FUCA1|GPX3|HEXB|HNMT|IDH1|KCTD12|LILRA2|LTA4H|MGST2|MSR1|NOL3|OSBPL1A|PICALM|PINK1|PLA2G15|PRCP|PTGES|RIN2|RXRA|S100A4|SDC3|SERINC5|STAB1|TAX1BP1|UBL3|VAMP8|VASH1
GSE3982_MAST_CELL_VS_NKCELL_UP	MSigDB_C7	40	186	1617	19.3056	4.13477	21.5054	1	4.53421	5.78193e-06	7.8317e-05	ABCA1|ACVR1|ADAM9|ADAMDEC1|ALAS1|AMPD3|BCAT1|CERS6|CHMP3|CLTC|CTSV|DRAM1|ETV5|GLUL|GMPR|GNAQ|GSDME|H1-0|HSPA2|IDH1|IL1R1|KLHL9|LAMP1|LIPA|LMNA|LMO4|LRP12|M6PR|MCTP1|MGST2|MITF|PPM1H|RAB20|RHOBTB3|SERINC3|SIL1|TALDO1|TAX1BP1|TBC1D8|TSC22D1
GSE40666_NAIVE_VS_EFFECTOR_CD8_TCELL_DN	MSigDB_C7	40	186	1617	19.3056	4.13477	21.5054	1	4.53421	5.78193e-06	7.8317e-05	FARP1|FCER1G|FES|FRMD4A|FZD5|GBP4|GPR183|ID2|KCTD12|KIAA0930|LEPROT|LGALS3BP|LITAF|MYO1F|NAAA|NCEH1|NFIC|PLD1|PLSCR1|PSME1|PXDC1|RAB31|RAB32|SCARB1|SIAE|SLC22A15|SLCO3A1|SMCO4|SOAT1|SOCS3|SPRY2|TBC1D16|TENT5A|TMEM140|TOR4A|TRPV2|TSHZ3|TTYH2|UBE2F|VTI1B
cytokine production involved in inflammatory response [GoID:GO:0002534; evidenceTypes:IBA|IDA|IEA|IGI|IMP|ISS]	GeneOntology_BP	16	45	1617	4.67071	2.04306	35.5556	1	4.53304	5.81413e-06	7.86932e-05	ALOX5|CARD9|CLEC7A|GBP5|HIF1A|IL17RA|IL6|LEP|LILRB4|NOD2|PLD3|PYCARD|SIRPA|TLR4|TNF|TREM2
regulation of cytokine production involved in inflammatory response [GoID:GO:1900015; evidenceTypes:IBA|IDA|IEA|IGI|IMP|ISS]	GeneOntology_BP	16	45	1617	4.67071	2.04306	35.5556	1	4.53304	5.81413e-06	7.86932e-05	ALOX5|CARD9|CLEC7A|GBP5|HIF1A|IL17RA|IL6|LEP|LILRB4|NOD2|PLD3|PYCARD|SIRPA|TLR4|TNF|TREM2
ERWIN_COHEN_PBMC_TC_83_AGE_18_45YO_NAIVE_NOT_PREVIOUSLY_IMMUNIZED_24HR_DEG_CANONICAL_PATHWAY_MEMBERS_UP	MSigDB_C7	12	27	1617	2.80243	1.58346	44.4444	1	4.53053	5.88373e-06	7.95444e-05	CCL7|CD38|CXCL11|IFIH1|IL15|IL6|LAMP3|SLAMF7|STAT1|TLR3|TNF|TNFSF10
response to interferon-beta [GoID:GO:0035456; evidenceTypes:IBA|IDA|IEA|IMP|ISS]	GeneOntology_BP	12	27	1617	2.80243	1.58346	44.4444	1	4.53053	5.88373e-06	7.95444e-05	ACOD1|BST2|IFITM1|IFITM2|IFITM3|IRF1|MNDA|PLSCR1|STAT1|STING1|TLR3|TRIM6
GSE21546_UNSTIM_VS_ANTI_CD3_STIM_SAP1A_KO_AND_ELK1_KO_DP_THYMOCYTES_UP	MSigDB_C7	32	135	1617	14.0121	3.52842	23.7037	1	4.52973	5.90602e-06	7.98155e-05	ABCA1|ABHD2|ADAR|AGTRAP|BST2|CMKLR1|GLDC|GMPR|HELZ2|HNMT|IFI35|IFITM1|IFITM2|IFITM3|LGALS3BP|LY6E|MOV10|MYOF|OASL|P2RY6|PARP12|PLSCR1|PML|PPM1H|PSME1|PSME2|RBCK1|STAT1|STAT2|THEMIS2|TRIM21|TRIM69
complement activation [GoID:GO:0006956; evidenceTypes:IBA|IDA|IEA|IGI|IMP|IPI|ISS|NAS|TAS]	GeneOntology_BP	18	55	1617	5.70865	2.25796	32.7273	1	4.52763	5.96496e-06	8.05814e-05	A2M|C1QA|C1QB|C1QC|C1RL|C2|CD46|CD59|CFB|CFD|CFP|CR1|CR1L|FCN1|IL1B|SERPING1|TREM2|VSIG4
REACTOME_INSULIN_RECEPTOR_RECYCLING	MSigDB_C2	11	23	1617	2.38725	1.46166	47.8261	1	4.52548	6.02581e-06	8.13725e-05	ATP6AP1|ATP6V0C|ATP6V0D2|ATP6V0E1|ATP6V1A|ATP6V1B2|ATP6V1C1|ATP6V1D|ATP6V1E1|ATP6V1F|ATP6V1H
negative regulation of catalytic activity [GoID:GO:0043086; evidenceTypes:IBA|IC|IDA|IEA|IGI|IMP|ISS|NAS|TAS]	GeneOntology_BP	97	601	1617	62.3799	7.33158	16.1398	1	4.52446	6.05505e-06	8.17363e-05	A2M|ADAR|AIDA|ANOS1|ANXA4|ANXA5|APLP2|APOC1|APOE|APP|ARRB1|ARRB2|ATP2B4|BMP2|BST2|CAST|CD300A|CDKN1A|CDKN1C|CEBPA|CORO1C|CR1|CRIM1|CST3|CSTA|CSTB|CYP27B1|DNAJC3|DUSP3|EGLN1|F11R|FNIP1|FNIP2|GADD45B|GBA|GLA|GNAQ|GPX1|HSPB1|IL1B|IQGAP1|IRAK3|IRS2|ITIH3|ITPRIP|LAMP3|LATS2|LGALS3|LILRB4|MIDN|MMP9|MVP|NOL3|OAZ2|P2RY13|PICALM|PINLYP|PIP4K2C|PLAUR|PPARG|PRKAG2|PRKAR2B|PRNP|PSEN1|PTGS2|PYCARD|RARRES1|RDX|RENBP|RGS2|RNH1|SERPINA1|SERPINB1|SERPINB6|SERPINB9|SERPING1|SERPINI1|SH2B3|SH3RF1|SKI|SLC8A1|SMCR8|SMPD1|SNX6|SOCS3|SORT1|SPRED1|SPRY2|SRC|TIMP2|TMBIM1|TMBIM6|TMED10|TNF|TNFAIP3|UBE2Z|WARS1
ELVIDGE_HIF1A_AND_HIF2A_TARGETS_DN	MSigDB_C2	26	99	1617	10.2756	3.02508	26.2626	1	4.52395	6.06949e-06	8.1807e-05	ADM|BHLHE40|BNIP3L|CITED2|CYB5A|DPYSL2|DSC2|EGLN1|EGLN3|ERO1A|ITPR1|MXI1|NDRG1|NOL3|P4HA1|PAM|PDGFB|PFKFB3|PLAUR|PLIN2|RBPJ|RRAGD|S100A4|SAMD4A|SFXN3|WSB1
antigen processing and presentation [GoID:GO:0019882; evidenceTypes:IBA|IDA|IEA|IGI|IMP|ISS|NAS|TAS]	GeneOntology_BP	26	99	1617	10.2756	3.02508	26.2626	1	4.52395	6.06949e-06	8.1807e-05	ACE|CALR|CD209|CLEC4A|CTSD|CTSH|CTSL|CTSS|CTSV|FCER1G|GBA|ICAM1|IFI30|LGMN|LILRB2|MARCHF1|NOD2|PSME1|PYCARD|RAB10|RAB32|RAB34|RAB6A|TAP1|TAPBPL|TREM2
interferon-gamma production [GoID:GO:0032609; evidenceTypes:IBA|IC|IDA|IEA|IMP|ISS|NAS|TAS]	GeneOntology_BP	26	99	1617	10.2756	3.02508	26.2626	1	4.52395	6.06949e-06	8.1807e-05	AXL|CD14|CD274|CD276|CLEC7A|CR1|FZD5|IL12B|IL18|IL1B|IL1R1|LGALS9|LILRB1|LILRB4|LTA|NOD2|PDCD1LG2|PRNP|PYCARD|RIPK2|RIPK3|SIRPA|TLR3|TLR4|TLR8|TNF
regulation of interferon-gamma production [GoID:GO:0032649; evidenceTypes:IBA|IC|IDA|IEA|IMP|ISS|NAS|TAS]	GeneOntology_BP	26	99	1617	10.2756	3.02508	26.2626	1	4.52395	6.06949e-06	8.1807e-05	AXL|CD14|CD274|CD276|CLEC7A|CR1|FZD5|IL12B|IL18|IL1B|IL1R1|LGALS9|LILRB1|LILRB4|LTA|NOD2|PDCD1LG2|PRNP|PYCARD|RIPK2|RIPK3|SIRPA|TLR3|TLR4|TLR8|TNF
GSE33424_CD161_INT_VS_NEG_CD8_TCELL_UP	MSigDB_C7	41	193	1617	20.0322	4.2109	21.2435	1	4.52239	6.11451e-06	8.23825e-05	C19ORF12|CALHM6|CCRL2|CD274|CD300LF|CGAS|CSF1|CXCL10|CYBB|DHX58|DLL1|DPP4|GBP2|GBP6|IFI35|IFIH1|IFITM3|IRF1|LAP3|LGALS3BP|MCOLN3|MGST2|NAMPT|NMI|OASL|PARP12|PFKFB3|PGD|PML|RASGEF1B|RILPL1|SERPINI1|STAT1|STAT2|TLR3|TMEM140|TNFSF10|TOR3A|TRAFD1|TRIM21|ZEB2
anchoring junction [GoID:GO:0070161; evidenceTypes:HDA|IBA|IC|IDA|IEA|IMP|ISS|NAS|TAS]	GeneOntology_CC	108	687	1617	71.3062	7.81607	15.7205	1	4.52116	6.1501e-06	8.28307e-05	ACTN1|ADAM10|ADAM9|ADGRE5|AKR1B1|ALOX15B|ANXA5|APP|ARHGAP22|ARPC5|ATP6V0C|B4GALT1|CALR|CCND1|CD46|CD59|CD81|CD99|CDC42BPB|CDC42EP1|CLDN23|CLTC|CORO1C|CTNNA1|CTNND1|CTNND2|CYFIP1|DAB2|DCTN4|DLL1|DOCK7|DPP4|DSC2|ENG|EPB41L3|F11R|FES|FLCN|FMN1|FRMD4A|FZD1|FZD2|FZD5|GJB2|GJD3|GSN|HAMP|HSPA1B|HSPB1|ICAM1|IGF2R|IQGAP1|ITGB2|JAK2|KCNJ2|KIFC3|KLF11|LAP3|MMP14|MYADM|NCSTN|NDRG1|NECTIN2|NHS|NUMB|P4HB|PACSIN2|PANX1|PDIA3|PDLIM5|PLAU|PLAUR|PLPP3|PTPN12|PXN|RAB10|RAB13|RAC1|RAP2B|RAPGEF2|RDX|RHOU|RND3|RRAS|RSU1|S100A11|SCARB2|SCN1B|SDC4|SDCBP|SLC8A1|SNTB1|SRC|STARD8|STX3|TGM2|TJP2|TMOD3|TNC|TNFSF13B|TNS1|TNS3|TPM4|TRIP6|TSPAN4|USP33|VAMP5|VIM
MIKKELSEN_MCV6_LCP_WITH_H3K4ME3	MSigDB_C2	30	123	1617	12.7666	3.36926	24.3902	1	4.51895	6.21471e-06	8.36375e-05	ADGRG1|ALDH1A1|ALDH3B1|ARHGEF11|C1RL|CHIT1|EMP3|FGD4|GBGT1|GBP2|GLMP|IFI35|IFITM1|IL7R|LGALS3BP|LGALS9|LST1|MUC1|PINLYP|PIPOX|SERPINB9|SNX10|TAPBPL|TMEM176A|TMEM176B|TNFSF10|TNFSF13|TRIM21|VWA5A|WARS1
SUNG_METASTASIS_STROMA_UP	MSigDB_C2	27	105	1617	10.8983	3.11479	25.7143	1	4.51852	6.22742e-06	8.37768e-05	ADAM10|ALOX5|ANOS1|ANXA4|ASS1|BNIP3L|CALR|CD276|CD46|CD59|CD81|DUSP6|ETV5|GAA|GOLM1|JUNB|LMO4|P4HA1|PINK1|PLAAT4|PLOD1|PTGS2|SDC4|SEC24D|SPSB1|TNC|VMP1
GSE15330_HSC_VS_GRANULOCYTE_MONOCYTE_PROGENITOR_IKAROS_KO_UP	MSigDB_C7	39	180	1617	18.6828	4.06833	21.6667	1	4.51803	6.24178e-06	8.38748e-05	ARHGEF10L|ARID5B|CARD19|CCL20|CRYBG1|DNAJC3|FAM214B|FES|GABBR1|GADD45G|GLIPR2|GLUL|GRN|IFI30|IL17RA|IL1R1|LAMP2|LGMN|LMNA|MARCHF2|MIDN|OSBPL1A|P2RY6|PDE4DIP|PLOD3|PXN|RAB20|RAB6A|RBPJ|RIOK3|SERINC1|SLCO3A1|STARD8|TIMP2|TRPS1|TSPAN14|VMP1|WBP1L|ZNFX1
GSE15330_HSC_VS_LYMPHOID_PRIMED_MULTIPOTENT_PROGENITOR_UP	MSigDB_C7	39	180	1617	18.6828	4.06833	21.6667	1	4.51803	6.24178e-06	8.38748e-05	ACVR1|AGPAT3|BST2|CPD|CSTA|CTSB|DNASE2B|FPR1|GALC|HELZ2|HIF1A|ICAM1|ID2|IFI35|IFITM2|IFITM3|IL18BP|IL3RA|LAMP2|MAP4K3|MCOLN3|MUC1|NEFH|NUDT13|PARP12|PLAAT3|RNF149|SAMSN1|SERPINB9|SGK1|SLC6A6|SNX6|SOCS3|SPSB1|SRXN1|STX12|TBX21|TRPS1|ZEB2
GSE360_L_DONOVANI_VS_B_MALAYI_LOW_DOSE_MAC_UP	MSigDB_C7	39	180	1617	18.6828	4.06833	21.6667	1	4.51803	6.24178e-06	8.38748e-05	ADAMDEC1|ATP6V0E1|C3AR1|CALCOCO2|CCL2|CD164|CD59|CD63|CHIT1|CIR1|CPM|CXCL3|DMXL2|ENC1|FOSL2|G0S2|GM2A|GPX3|IGSF6|KIFC3|KLHL9|LILRB4|MSC|NCOA1|NPC1|PDLIM5|PLOD1|PTGER2|SERINC5|SLC30A1|SULT1C2|TFEC|TMBIM6|TP53BP2|TPP1|TXN|UBE2L6|VPS26A|ZNF410
tissue migration [GoID:GO:0090130; evidenceTypes:IBA|IDA|IEA|IEP|IGI|IMP|ISS|NAS|TAS]	GeneOntology_BP	52	268	1617	27.8167	4.94997	19.403	1	4.51724	6.26522e-06	8.4158e-05	ACVRL1|ADAM9|ADIPOR1|AKT3|APOE|ARSB|ATP2B4|CALR|CORO1C|CTSH|CXCL13|CYP1B1|DOCK5|DPP4|FGF2|GLIPR2|GLUL|GPX1|GRN|HAS2|HIF1A|HMOX1|HSPB1|LGALS8|LGMN|MACF1|MMP9|NFE2L2|NRP2|P2RX4|PDGFB|PLPP3|PLXND1|PPARG|PRCP|PTGS2|PXN|RAB13|RAC1|RIN2|RRAS|RTN4|SASH1|SCARB1|SPRED1|SRC|STARD13|STAT1|STAT5A|TNF|VASH1|ZEB2
organelle [GoID:GO:0043226; evidenceTypes:HDA|IBA|IC|IDA|IEA|IGI|IMP|IPI|ISA|ISS|NAS|TAS]	GeneOntology_CC	1218	11011	1617	1142.87	17.3304	11.0617	1	4.51666	6.28226e-06	8.43549e-05	A2M|ABCA1|ABHD12|ABHD2|ABHD5|ACBD5|ACE|ACER3|ACO1|ACOD1|ACOT4|ACOT9|ACOX1|ACP2|ACP5|ACRBP|ACSF2|ACSL1|ACSL3|ACSM5|ACSS2|ACTN1|ACTR3C|ADA2|ADAM10|ADAM9|ADAP1|ADAP2|ADAR|ADGRE5|ADGRG1|ADPGK|AGAP3|AGPAT3|AGPAT4|AGTRAP|AHCYL1|AHCYL2|AIF1|AIFM2|AKIP1|AKIRIN2|AKR1A1|AKR1B1|AKT3|ALAS1|ALDH1A1|ALDH2|ALDH3A2|ALDH3B1|ALDH9A1|ALOX15B|ALOX5|AMPD3|ANGEL1|ANKFY1|ANKRD9|ANO10|ANO6|ANPEP|ANTXR2|ANXA4|ANXA5|ANXA7|AOAH|APBA2|APLP2|APOBEC3A|APOBEC3B|APOBEC3C|APOBEC3F|APOBEC3G|APOC1|APOE|APOL1|APOL2|APOL4|APP|AQP9|AREG|ARF4|ARHGAP18|ARHGAP22|ARID5B|ARL15|ARL8A|ARNTL2|ARPC5|ARRB1|ARRB2|ARRDC3|ARSA|ARSB|ARSD|ART3|ASAH1|ASAP2|ASCL2|ASGR2|ASS1|ATF3|ATG7|ATL3|ATP10A|ATP11A|ATP13A2|ATP1A4|ATP2B4|ATP6AP1|ATP6AP2|ATP6V0C|ATP6V0D2|ATP6V0E1|ATP6V1A|ATP6V1B2|ATP6V1C1|ATP6V1D|ATP6V1E1|ATP6V1F|ATP6V1H|ATP8B3|AURKC|AXL|B3GALT6|B3GNT2|B3GNT8|B4GALT1|B4GALT5|BACH1|BAG3|BATF2|BCAT1|BCKDK|BEX4|BHLHE40|BHLHE41|BIVM|BLVRA|BLVRB|BMP2|BNIP3L|BRI3|BROX|BST1|BST2|BTD|C15ORF48|C19ORF12|C1RL|C2|C2CD4A|C3AR1|C4ORF3|C6ORF89|CA2|CACNA1A|CALCOCO2|CALR|CANT1|CAPG|CAPN3|CARD19|CASQ1|CAST|CBR1|CBR3|CBS|CCDC47|CCDC81|CCND1|CD14|CD163|CD164|CD274|CD300A|CD33|CD38|CD4|CD46|CD58|CD59|CD63|CD81|CD84|CDA|CDC42BPB|CDC42EP1|CDC42EP2|CDIPT|CDK18|CDKN1A|CDKN1C|CDS1|CDS2|CDYL2|CEACAM8|CEBPA|CEBPB|CEBPD|CENPBD1|CERS6|CERT1|CES1|CFB|CFD|CFP|CGAS|CHI3L1|CHIT1|CHMP3|CHST11|CHST15|CIART|CIR1|CITED2|CLCN5|CLCN7|CLEC12A|CLEC4D|CLEC4E|CLEC5A|CLIC1|CLIC2|CLIP1|CLMN|CLN8|CLTC|CMTM3|CNIH4|CNNM4|CNTLN|COL27A1|COL8A2|COLGALT1|COMT|COPA|COQ10B|CORO1C|CP|CPD|CPED1|CPM|CPNE2|CPNE8|CPPED1|CPQ|CPVL|CR1|CRAT|CREB5|CREBL2|CREG1|CRISPLD2|CRK|CRY1|CRYL1|CSF1|CSF1R|CSF3R|CSGALNACT2|CSNK1A1|CSRNP1|CSRNP2|CST3|CSTA|CSTB|CTBP2|CTBS|CTNNA1|CTNND1|CTNND2|CTNS|CTSA|CTSB|CTSD|CTSH|CTSK|CTSL|CTSO|CTSS|CTSV|CTSZ|CTTNBP2NL|CXCL1|CXCL12|CYB561|CYB5A|CYB5R1|CYBB|CYBRD1|CYFIP1|CYP1B1|CYP27A1|CYP27B1|CYP2S1|CYP7B1|CYSTM1|CYTIP|DAAM2|DAB2|DAPK1|DCSTAMP|DCTN4|DCUN1D3|DDRGK1|DEGS1|DENND4C|DENND5A|DHRS3|DHRS7B|DLL1|DMRT2|DMXL2|DNAJB1|DNAJC1|DNAJC3|DNALI1|DNASE1L1|DNASE2|DNASE2B|DNPEP|DOCK4|DOLK|DPP4|DPYS|DPYSL2|DRAM1|DRAP1|DSC2|DSE|DTX2|DUSP18|DUSP3|DUSP6|DYNC1I2|DYNLT1|DYSF|ECHDC3|EDEM2|EEF1AKMT3|EGLN1|EGLN3|EHD4|EHF|EID1|EIF4EBP1|ELK3|EMC7|ENC1|ENG|ENTPD5|ENTPD6|ENTPD7|EPB41L3|EPHX1|EPOP|ERC2|ERLEC1|ERLIN1|ERMP1|ERO1A|ETHE1|ETV1|ETV5|ETV7|EXT2|F11R|F2R|FABP3|FADS2|FAM20A|FAM20C|FAM210B|FAM214B|FAM241A|FAM47E|FAM83H|FAM8A1|FAR2|FARP1|FAS|FBP1|FBXO32|FBXO6|FCER1G|FCGR1A|FCGR1B|FCGR2A|FCGR3A|FCGR3B|FCGRT|FCHO2|FCN1|FES|FGD4|FGF2|FGR|FKBP15|FLCN|FMN1|FNDC3A|FNIP1|FNIP2|FNTB|FOSL2|FOXO3|FPR1|FPR2|FRAT1|FRMD3|FRMD4A|FTH1|FTL|FUCA1|FUCA2|FUT11|FUT4|FYB1|FZD2|FZD5|G0S2|GAA|GABARAPL1|GADD45B|GADD45G|GALC|GALNS|GALNT4|GALNT6|GAS2L1|GAS2L3|GAS7|GASK1B|GBA|GBGT1|GBP1|GBP2|GBP3|GBP4|GBP5|GBP6|GCA|GCH1|GDE1|GDF15|GGTA1P|GJB2|GK|GK3P|GLA|GLB1L|GLDC|GLIPR2|GLMP|GLT8D1|GLUL|GM2A|GNAQ|GNB4|GNPDA1|GNPTAB|GNPTG|GNS|GOLM1|GOLM2|GPD2|GPNMB|GPR107|GPR137B|GPR157|GPR84|GPR85|GPX1|GPX3|GPX4|GRAMD1A|GRIN3A|GRINA|GRN|GSN|GSTO1|GUSB|GYG1|H1-0|H2AJ|HADHB|HAMP|HAS2|HBP1|HDGFL3|HDX|HEATR5A|HEBP1|HELB|HELZ2|HEXA|HEXB|HIC1|HIF1A|HK3|HLX|HM13|HMGN2P46|HMOX1|HNMT|HPSE|HS1BP3|HS3ST2|HS6ST1|HSD11B1|HSD17B11|HSD17B4|HSD3B7|HSPA1B|HSPA1L|HSPA2|HSPA6|HSPB1|HTATIP2|HVCN1|ICAM1|ID2|IDH1|IER3|IFFO1|IFI30|IFI35|IFIH1|IFITM1|IFITM2|IFITM3|IFNAR1|IFNGR2|IGF1R|IGF2BP2|IGF2R|IL12B|IL15|IL15RA|IL18BP|IL1B|IL1RN|IL4I1|IL6|IL7R|IQGAP1|IRAK2|IRAK3|IRF1|ISCU|ITFG1|ITGAM|ITGAX|ITGB2|ITIH3|ITLN1|ITM2B|ITPR1|ITPRIP|ITSN1|JAK2|JUNB|KCND3|KCNE1|KCNE3|KCNJ10|KCNJ2|KDSR|KEAP1|KIF13A|KIF1B|KIFBP|KIFC3|KLF11|KLF3|KLF6|KLF7|KLF9|KLHL2|KMO|KYNU|LACC1|LACTB|LAIR1|LAMP1|LAMP2|LAMP3|LAP3|LATS2|LDLR|LEPROT|LGALS3|LGALS3BP|LGALS8|LGALS9|LGMN|LHFPL2|LILRA3|LILRB2|LILRB3|LILRB4|LIMK2|LIPA|LIPG|LITAF|LMAN2L|LMBRD1|LMNA|LMO4|LOXL3|LPCAT2|LRPAP1|LST1|LTA4H|LTBP3|LTBR|LTC4S|LUZP1|LY96|LYZ|LZTS2|M6PR|MACF1|MAFB|MAFF|MAN2A1|MAN2B1|MAN2B2|MANBA|MAP7D1|MARCHF1|MARCHF2|MARCO|MCEMP1|MCHR1|MCOLN1|MCOLN3|MCTP1|ME1|MED13L|MEP1A|MERTK|MESD|METRNL|MFAP3|MFSD1|MFSD12|MGAT1|MGAT4A|MGLL|MGST2|MGST3|MICAL2|MICU1|MIDN|MIGA1|MINDY2|MITF|MMAA|MMP12|MMP14|MMP25|MMP8|MMP9|MNDA|MOV10|MPC1|MPP1|MRC1|MREG|MRFAP1|MROH2B|MS4A4A|MS4A6A|MS4A7|MSC|MSR1|MTCH1|MUC1|MUCL1|MVB12B|MVP|MXD1|MXI1|MYADM|MYCL|MYO1F|MYOF|NAAA|NAGA|NAGK|NAGLU|NAGPA|NAGS|NAMPT|NBN|NCEH1|NCF1|NCF2|NCOA1|NCOA2|NCOA4|NCOR1|NCSTN|NDRG1|NDUFC2-KCTD14|NECAP1|NECTIN2|NEFH|NEU1|NFAM1|NFE2L1|NFE2L2|NFE2L3|NFIC|NFIL3|NFKBIA|NGRN|NHLRC3|NHS|NIBAN1|NLRP3|NMI|NOD2|NOL3|NOTCH2|NPC1|NPC2|NPTN|NQO2|NR1H3|NUB1|NUCB1|NUDT13|NUMB|NUPR1|OASL|OAZ2|ODF3B|OPTN|ORM1|OSBPL1A|OSCAR|OSTM1|OTULINL|P2RX4|P2RX7|P2RY13|P4HA1|P4HB|PACSIN2|PAM|PANX1|PARP12|PBX3|PC|PDE4A|PDE4DIP|PDE8A|PDGFB|PDIA3|PDLIM5|PDP1|PDXK|PEPD|PFKFB3|PGBD5|PGD|PHC1|PHC2|PHLDA1|PI4K2A|PICALM|PILRA|PIMREG|PINK1|PIP4K2C|PIPOX|PIR|PIWIL4|PLA1A|PLA2G15|PLAAT3|PLAU|PLAUR|PLBD1|PLBD2|PLD1|PLD3|PLEKHB2|PLEKHO1|PLEKHO2|PLIN2|PLOD1|PLOD3|PLPP3|PLSCR1|PLTP|PLXNA1|PLXNB2|PMFBP1|PML|PNMA2|POMGNT2|PPARG|PPARGC1B|PPCS|PPM1H|PPP1R3B|PPP2CB|PPT1|PPTC7|PRCP|PRDX1|PREP|PRKAG2|PRKAR2B|PRNP|PRRG4|PRXL2B|PSAP|PSEN1|PSEN2|PSMB10|PSME1|PSME2|PSTPIP2|PTAFR|PTGDS|PTGES|PTGS2|PTPN12|PTTG1IP|PXN|PYCARD|PYGL|RAB10|RAB12|RAB13|RAB18|RAB1A|RAB20|RAB22A|RAB31|RAB32|RAB34|RAB39A|RAB6A|RAB6C|RAB7A|RABGGTA|RAC1|RALB|RALGDS|RAP2B|RAPGEF2|RARRES1|RASD1|RASGEF1B|RBM47|RBMS1|RBPJ|RCAN1|RDH11|RDX|REEP3|REEP4|REEP5|RENBP|RGS12|RGS2|RGS3|RHBDF2|RHOBTB3|RHOQ|RHOU|RILP|RILPL1|RIN3|RIPK2|RIPK3|RMDN3|RNASE2|RND3|RNF11|RNF114|RNF13|RNF146|RNF175|RNF19B|RNF24|RNH1|RNPEP|RRAGD|RRAS|RRBP1|RSU1|RTL8A|RTN1|RTN4|RTN4R|RUNX2|RXRA|S100A11|S100A12|S100A4|S100A8|S100A9|SAMD4A|SAMSN1|SBF2|SCARB1|SCARB2|SCARF1|SCML2|SCO2|SCPEP1|SDC3|SDC4|SDCBP|SDF4|SDHD|SDS|SEC22C|SEC23A|SEC24D|SECTM1|SEL1L|SELENON|SELENOS|SERAC1|SERINC1|SERINC3|SERINC5|SERPINA1|SERPINB1|SERPINB6|SERPINB9|SERPING1|SERPINI1|SESN1|SESN2|SFXN3|SGK1|SGK3|SGPL1|SGSH|SH3PXD2B|SH3RF1|SHB|SHTN1|SIAE|SIDT2|SIGLEC1|SIGLEC9|SIK1|SIL1|SIRPA|SKI|SLC11A2|SLC15A3|SLC16A3|SLC17A5|SLC1A3|SLC22A18|SLC22A4|SLC25A24|SLC26A11|SLC27A1|SLC27A2|SLC27A3|SLC29A3|SLC2A3|SLC2A6|SLC30A1|SLC31A1|SLC31A2|SLC35A1|SLC35E4|SLC35F6|SLC36A1|SLC37A2|SLC39A1|SLC39A11|SLC39A8|SLC46A3|SLC47A1|SLC48A1|SLC49A4|SLC51A|SLC7A11|SLC8A1|SLC8B1|SLC9A9|SLFN11|SMARCD3|SMCR8|SMPD1|SMPDL3A|SNTB1|SNX10|SNX24|SNX27|SNX3|SNX6|SNX9|SOAT1|SOD2|SORT1|SPACA6|SPART|SPATS2L|SPECC1|SPG21|SPIRE1|SPNS1|SPP1|SPPL2A|SPRED1|SPRY2|SQOR|SQSTM1|SRC|SREBF1|SRGN|SSH1|ST3GAL1|ST6GALNAC2|ST8SIA4|STAB1|STAR|STARD13|STAT1|STAT2|STAT5A|STEAP1B|STEAP3|STEAP4|STING1|STK10|STOM|STRADB|STX11|STX12|STX3|STX4|SUCNR1|SUMF1|SUOX|SURF4|SYS1|SYTL2|TALDO1|TANGO2|TAP1|TAPBPL|TAX1BP1|TBC1D16|TBC1D2|TBC1D20|TBX21|TBXAS1|TCF7L2|TCN2|TDRD9|TEX14|TEX2|TFE3|TFEC|TGFBI|TGM2|THEMIS2|TIMP2|TIPARP|TJP2|TK2|TLR1|TLR2|TLR3|TLR4|TLR8|TM6SF1|TM9SF1|TM9SF2|TMBIM1|TMBIM4|TMBIM6|TMC4|TMED10|TMED9|TMEM127|TMEM135|TMEM138|TMEM163|TMEM165|TMEM176B|TMEM178A|TMEM179B|TMEM30A|TMEM33|TMEM50A|TMEM59|TMEM87A|TMEM9B|TMOD3|TMPRSS3|TMSB10|TMTC2|TNC|TNF|TNFAIP3|TNFAIP6|TNFRSF1A|TNFSF10|TNFSF13|TNFSF13B|TNIP2|TNS1|TOM1|TOR1B|TOR3A|TOR4A|TP53BP2|TP53INP2|TPCN2|TPM4|TPP1|TPST2|TRAK2|TRAM1|TRERF1|TRIM14|TRIM16|TRIM21|TRIM47|TRIM6|TRIM69|TRIP4|TRIP6|TRPS1|TRPV2|TSC22D1|TSHZ3|TSPAN14|TSPAN2|TSPAN3|TSPAN4|TSPO|TTC38|TTYH3|TXN|TYROBP|UBE2D1|UBE2E2|UBE2F|UBE2L6|UBE2Z|UBL3|UBXN4|UEVLD|UGP2|UNC13B|UPP1|USP33|USP40|VAC14|VAMP3|VAMP5|VAMP8|VASH1|VASN|VAT1|VDR|VIM|VMO1|VMP1|VNN1|VPS26A|VPS26B|VPS37A|VPS37C|VPS53|VSIG10L|VTI1B|VWA5A|WARS1|WASHC2A|WASHC2C|WBP2|WDFY1|WDFY3|WIPI1|YIPF1|YIPF3|YPEL4|ZBTB42|ZC3H12C|ZDHHC18|ZDHHC7|ZEB2|ZFYVE16|ZG16B|ZMPSTE24|ZMYM6|ZMYND15|ZNF385A|ZNF410|ZNF436|ZNF438|ZNF449|ZNF502|ZNF618|ZNF629|ZNF697|ZNF702P|ZNF788P|ZNFX1|ZSCAN31
cellular response to nitrogen compound [GoID:GO:1901699; evidenceTypes:IBA|IC|IDA|IEA|IEP|IGI|IMP|IPI|ISS|NAS|TAS]	GeneOntology_BP	89	540	1617	56.0485	6.9637	16.4815	1	4.51599	6.30216e-06	8.45264e-05	ADIPOR1|AGTRAP|AHCYL1|AIF1|AKR1B1|APP|AQP9|ARRB2|ASS1|ATG7|ATP2B4|CA2|CACNA1A|CEBPB|CGAS|CRK|CTNNA1|CYBB|CYFIP1|DENND4C|ECHDC3|FOLR2|FOXO3|FPR2|GDF15|GJB2|GNA15|GNAQ|ICAM1|IFIH1|IGF1R|IL1B|IRS2|JAK2|KCNE1|KLF11|KLF3|LEP|LEPROT|LGMN|LY6E|LYPD1|NAMPT|NCSTN|NFE2L2|NOD2|P2RX4|P2RX7|P2RY6|PIP4K2C|PPARG|PRNP|PSEN1|PTAFR|PTGS2|PXN|RAB10|RAB12|RAB13|RAB31|RALB|RAPGEF2|RHOQ|RIOK3|RIPK2|RRAGD|SELENON|SELENOS|SESN1|SESN2|SLC1A3|SLC27A1|SLC8A1|SNX6|SOCS3|SRC|SREBF1|SSH1|STAR|STAT1|STAT5A|STING1|TGM2|TLR3|TLR4|TNF|TREM2|VIM|ZDHHC7
MODULE_107	MSigDB_C4	21	71	1617	7.36934	2.56413	29.5775	1	4.51532	6.32201e-06	8.46968e-05	ACE|ADAM9|ANPEP|APOC1|C2|CFB|CPM|CTSB|CTSD|CTSK|CTSL|CTSO|CTSS|DPP4|LAP3|LGMN|MMP12|MMP14|MMP9|PEPD|PLAU
reactive nitrogen species metabolic process [GoID:GO:2001057; evidenceTypes:IBA|IC|IDA|IEA|IMP|ISS|NAS|TAS]	GeneOntology_BP	21	71	1617	7.36934	2.56413	29.5775	1	4.51532	6.32201e-06	8.46968e-05	ACP5|AIF1|ASS1|ATP2B4|CLEC7A|CYP1B1|GCH1|GLA|ICAM1|IL1B|JAK2|MMP8|P2RX4|PTGS2|RAC1|SELENOS|SIRPA|TLR2|TLR4|TNF|TSPO
MORF_CTBP1	MSigDB_C4	2	156	1617	16.1918	3.79036	1.28205	0	-4.51405	6.36019e-06	8.51442e-05	HADHB|SNX3
ribonucleoprotein complex assembly [GoID:GO:0022618; evidenceTypes:IBA|IC|IDA|IEA|IMP|NAS|TAS]	GeneOntology_BP	2	156	1617	16.1918	3.79036	1.28205	0	-4.51405	6.36019e-06	8.51442e-05	ADAR|NOL3
double-strand break repair [GoID:GO:0006302; evidenceTypes:IBA|IDA|IEA|IMP|ISS|NAS|TAS]	GeneOntology_BP	6	229	1617	23.7687	4.58148	2.62009	0	-4.50741	6.56226e-06	8.77832e-05	CGAS|HELB|IFFO1|NBN|PML|SPIRE1
GSE1432_6H_VS_24H_IFNG_MICROGLIA_UP	MSigDB_C7	40	187	1617	19.4094	4.14574	21.3904	1	4.50519	6.63132e-06	8.85736e-05	ADAR|AKT3|ATP6V1C1|CD14|CD163|CDIPT|CLIC1|CTNNA1|CYP1B1|DSC2|EMP3|EXT2|FCGR2A|FOLR2|GK|GPNMB|HS3ST2|IL1R1|IL3RA|IL7R|IQGAP1|LMNA|MRC1|NECTIN2|NRP2|P2RX4|PANX1|PIMREG|PLSCR1|RNF24|S100A9|SDS|SERINC1|SH2B3|SH3BP2|SLC27A2|SRC|STAB1|UEVLD|UNC13B
GSE17974_CTRL_VS_ACT_IL4_AND_ANTI_IL12_24H_CD4_TCELL_UP	MSigDB_C7	40	187	1617	19.4094	4.14574	21.3904	1	4.50519	6.63132e-06	8.85736e-05	ARRDC3|ASAH1|BAG3|CD4|CITED2|CRYBG1|CTBS|DENND5A|ENC1|FAM8A1|FBXL5|FNDC3B|FOSL2|FYB1|GABARAPL1|GABBR1|GNPTAB|GPX3|IL7R|IRS2|ITGAM|ITPRIP|JUNB|LYZ|MGAT4A|MINDY2|MXI1|MYO1F|NDRG1|PFKFB3|PTGS2|SGK1|SGTB|TNFAIP3|TRPS1|TSC22D1|UPP1|VPS9D1|VWA5A|ZFAND3
GSE23984_CTRL_VS_HYPOCALEMIC_VITAMIND_ANALOG_TCELL_UP	MSigDB_C7	40	187	1617	19.4094	4.14574	21.3904	1	4.50519	6.63132e-06	8.85736e-05	AIFM2|ALDH3B1|APP|ATP6V0C|ATP6V1E1|CD33|CD38|CNIH4|CP|CPD|DMXL2|ETHE1|FADS2|FGR|FKBP15|GPD2|IGF2R|IL13RA1|JAK2|KLF7|MCEMP1|MEGF9|MGAT4A|MSR1|NECTIN2|NPL|PRXL2B|PSEN1|PTGES|RAB10|SDHD|SESN2|SIGLEC7|STING1|STX12|TPMT|TREM1|TRPS1|TXN|VMP1
GSE37416_12H_VS_24H_F_TULARENSIS_LVS_NEUTROPHIL_UP	MSigDB_C7	40	187	1617	19.4094	4.14574	21.3904	1	4.50519	6.63132e-06	8.85736e-05	ADGRE2|ANPEP|CLIC1|CRISPLD2|CST3|CTSH|CTSS|CXCL16|DSE|DYSF|EFHD2|FAM214B|FCHO2|FGR|HELZ2|HPSE|IFNAR1|LIMK2|LINC00324|MCEMP1|NLRC4|NUB1|OASL|PLOD1|PML|PXN|RGS3|RNF19B|S100A4|SERPINB1|SERPINB9|SH2B3|SLC22A4|SLC43A2|SQOR|SRXN1|STX11|TM6SF1|TMEM127|TNFSF13B
anion transmembrane transporter activity [GoID:GO:0008509; evidenceTypes:EXP|IBA|IC|IDA|IEA|IGI|IMP|ISS|NAS|TAS]	GeneOntology_MF	47	234	1617	24.2877	4.63047	20.0855	1	4.50492	6.63981e-06	8.86538e-05	ANO10|ANO3|ANO6|APOL1|CLCN5|CLCN7|CLIC1|CLIC2|CTNS|MFSD12|MFSD5|MPC1|PRNP|PTAFR|SERINC3|SERINC5|SFXN3|SGK1|SGK3|SLC12A7|SLC16A3|SLC1A3|SLC25A24|SLC26A11|SLC27A1|SLC2A3|SLC2A6|SLC35A1|SLC36A1|SLC37A2|SLC38A6|SLC38A7|SLC39A8|SLC46A1|SLC47A1|SLC6A12|SLC6A6|SLC7A11|SLC7A8|SLC9A9|SLCO2B1|SLCO3A1|TCAF1|TTYH2|TTYH3|VAMP8|VTI1B
UZONYI_RESPONSE_TO_LEUKOTRIENE_AND_THROMBIN	MSigDB_C2	14	36	1617	3.73657	1.8279	38.8889	1	4.50448	6.65351e-06	8.877e-05	ARID5B|ATF3|BMP2|CITED2|CXCL2|CXCL8|FOSL2|HLX|KCNJ2|NDRG1|PTGS2|RCAN1|RGS2|SIK1
positive regulation of pattern recognition receptor signaling pathway [GoID:GO:0062208; evidenceTypes:IBA|IDA|IEA|IGI|IMP|ISS]	GeneOntology_BP	14	36	1617	3.73657	1.8279	38.8889	1	4.50448	6.65351e-06	8.877e-05	DHX58|HSPA1B|IFI35|NINJ1|NR1H3|OASL|RTN4|SLC15A3|TLR1|TLR2|TLR3|TLR4|TLR5|WDFY1
REACTOME_FATTY_ACID_METABOLISM	MSigDB_C2	33	142	1617	14.7387	3.61792	23.2394	1	4.50336	6.68866e-06	8.92056e-05	ACBD5|ACOT1|ACOT4|ACOT9|ACOX1|ACSF2|ACSL1|ACSL3|ALDH3A2|ALOX15B|ALOX5|CBR1|CRAT|CYP1B1|FADS2|GGT5|GPX1|GPX4|HADHB|HSD17B4|LTA4H|LTC4S|MMAA|PPT1|PRKAG2|PRXL2B|PTGDS|PTGES|PTGS2|RXRA|SLC27A2|SLC27A3|TBXAS1
GSE7831_UNSTIM_VS_INFLUENZA_STIM_PDC_4H_UP	MSigDB_C7	38	174	1617	18.0601	4.00073	21.8391	1	4.50242	6.71836e-06	8.95681e-05	ADAMDEC1|ANXA5|APOE|CCND1|CD63|CD81|COPA|CSF1R|CTBP2|CTNND2|CYP7B1|DNASE1L1|EFHD2|HSD3B7|IFIH1|ITGAX|KIAA0930|MAN2B1|MMP12|NCF2|PLA2G7|PLXNA1|PRDX1|RGL1|RGS2|RNF149|RTN1|SBF2|SLC12A7|SLC7A7|SLC8A1|SNX10|SQOR|TAP1|TGFBI|TGM2|TMEM176B|ZFAND5
FORTSCHEGGER_PHF8_TARGETS_DN	MSigDB_C2	111	712	1617	73.901	7.95033	15.5899	1	4.50189	6.73518e-06	8.97586e-05	ACSS2|AGPAT3|AGPAT4|ANKFY1|ARF4|ARNTL2|ATP11A|AXL|B4GALT5|BCAT1|CAPG|CARD19|CAST|CCDC9B|CD59|CDYL2|CHMP3|CREBL2|CTNND1|CTSS|DCTN4|DHX58|DPYSL2|DUSP18|DYSF|EGLN1|EID1|ELMO2|ERLIN1|F11R|FCHO2|FZD2|GBP3|GCA|GDE1|GNAQ|GNB4|H1-0|HMGN2P46|HS1BP3|HSPA6|IFFO1|IFIH1|IL6|ITPRIPL2|KDSR|KIF1B|KLF6|KLHL9|LIMK2|LRP12|MAFB|MAP3K12|MAP7D1|MFAP3|MGLL|MICAL2|MPP1|MRFAP1|MUC1|MVP|NCF2|NEU1|NFE2L3|OASL|OAZ2|OPTN|PBX3|PHLDA1|PLEKHB2|PLEKHO2|PTGER4|PTGES|PTPN12|PXN|RAB1A|RAB31|RAB42|RGS3|RILP|RTL8A|RTL8C|S100A4|SDCBP|SELENOS|SFXN3|SLC22A15|SLC22A18|SLC27A1|SLC30A1|SLC31A1|SLC6A6|SLC7A7|SOAT1|SQOR|ST6GALNAC2|STING1|TLR4|TMBIM1|TMEM158|TMEM251|TNFSF13|TSPAN14|TTYH3|UBE2D1|UBL3|VAMP8|VASH1|VDR|VPS37A|WIPI1
positive regulation of calcium ion transport [GoID:GO:0051928; evidenceTypes:IBA|IDA|IEA|IGI|IMP|ISS|NAS|TAS]	GeneOntology_BP	24	88	1617	9.13383	2.85308	27.2727	1	4.50053	6.77832e-06	9.02997e-05	ARRB2|CAPN3|CASQ1|CCL2|CCR1|CX3CL1|CXCL10|CXCL11|CXCL12|CXCL9|F2R|GSTO1|HSPA2|KCNE3|LGALS3|LILRA2|MCHR1|P2RX4|P2RX7|P2RY6|PDGFB|TRPV2|TSPO|VMP1
response to peptide [GoID:GO:1901652; evidenceTypes:IBA|IC|IDA|IEA|IEP|IGI|IMP|IPI|ISS|NAS|TAS]	GeneOntology_BP	72	413	1617	42.8667	6.11567	17.4334	1	4.49803	6.85861e-06	9.13351e-05	ADIPOR1|ADM|AGTRAP|AHCYL1|AKR1B1|APP|AREG|ASS1|CA2|CACNA1A|CARD9|CRK|CRY1|CXCL12|CYBB|CYFIP1|DENND4C|ECHDC3|FABP3|FOXO3|FPR2|GDF15|GJB2|ICAM1|IGF1R|IL1B|IQGAP1|IRS2|JAK2|KLF11|KLF3|LEP|LEPROT|LGMN|MMP12|MMP9|NAMPT|NFE2L2|NFKBIA|NOD2|PIP4K2C|PPARG|PRNP|PSEN1|PTGS2|PXN|RAB10|RAB12|RAB13|RAB31|RHOQ|RIPK2|SELENOS|SESN2|SLC27A1|SNX6|SOCS3|SORT1|SRC|SREBF1|STAR|STAT1|STAT2|STAT5A|TLR2|TLR4|TNFAIP3|TNFSF10|TREM2|TRIM16|VIM|ZDHHC7
DNA recombination [GoID:GO:0006310; evidenceTypes:IBA|IDA|IEA|IEP|IMP|IPI|ISS|NAS|TAS]	GeneOntology_BP	8	261	1617	27.0901	4.88601	3.06513	0	-4.49416	6.98456e-06	9.29427e-05	CGAS|H1-0|HELB|IL7R|NBN|PGBD5|TBX21|TNFSF13
regulation of cellular localization [GoID:GO:0060341; evidenceTypes:HMP|IBA|IC|IDA|IEA|IGI|IMP|ISS|NAS|TAS]	GeneOntology_BP	109	697	1617	72.3441	7.8701	15.6385	1	4.49122	7.08161e-06	9.41989e-05	ACSL3|ADAM10|ADGRE2|ATP13A2|ATP2B4|BAG3|BNIP3L|CAPN3|CASQ1|CD300A|CD81|CD84|CHMP3|CLIC2|CLTC|CTNNA1|CX3CL1|CXCL10|CXCL11|CXCL9|DAB2|DDRGK1|EDEM2|ERLEC1|F2R|FES|FGR|FLCN|FZD5|GBP1|GLUL|GPR137B|GPR68|GSN|GSTO1|HIF1A|HMOX1|HSPA1L|IL1B|IQGAP1|ISCU|ITGAM|ITGB2|JAK2|KCNE1|KLF7|LAMP1|LATS2|LEP|LEPROT|LGALS3|LGALS9|LILRB4|LIMK2|LMNA|LZTS2|MESD|MMP14|NADK|NEFH|NPTN|NUCB1|NUMB|OAZ2|P2RX4|P2RX7|P2RY6|PICALM|PIM3|PINK1|PML|PRNP|PSEN1|PTGS2|RAC1|RALB|RDX|REEP5|RHOQ|RHOU|RTN4|SELENON|SESN2|SIDT2|SLC7A11|SLC8A1|SNX3|SQSTM1|SRC|SREBF1|SSH1|STOM|STX3|STX4|TBC1D20|TCAF1|TCF7L2|TMBIM1|TMBIM6|TMEM30A|TMEM59|TNF|TP53INP2|TREM2|TXN|TYROBP|VAMP8|VTI1B|ZDHHC7
cell cycle process [GoID:GO:0022402; evidenceTypes:IBA|IC|IDA|IEA|IEP|IGI|IMP|ISS|NAS|TAS]	GeneOntology_BP	64	988	1617	102.548	9.278	6.47773	0	-4.4898	7.12885e-06	9.47918e-05	ACVR1|ACVR1B|AIF1|APP|ATP2B4|AURKC|BACH1|BCAT1|CACUL1|CALR|CAPN3|CCL2|CCND1|CDK18|CDKN1A|CHMP3|CLTC|CNTLN|CRY1|CYP27B1|DCUN1D3|DDRGK1|DYNLT1|EIF4EBP1|FBXO6|FES|FLCN|GPNMB|HSPA1B|HSPA2|ID2|IFFO1|IL1B|KIF13A|KLF11|KLHDC8B|KLHL9|LATS2|LIMK2|LMNA|LZTS2|MUC1|NBN|NCOR1|PDGFB|PLSCR1|PML|PSME1|PSME2|RAB6C|RDX|REEP3|REEP4|SLFN11|SMARCD3|SNX9|SPIRE1|SPRY2|TDRD9|TEX14|TMOD3|UBE2E2|USP33|ZMPSTE24
BOYLAN_MULTIPLE_MYELOMA_D_DN	MSigDB_C2	22	77	1617	7.9921	2.66976	28.5714	1	4.48903	7.1548e-06	9.51014e-05	ANXA4|ATP10A|ATP11A|CCL23|CGAS|CHST15|CRYBG1|CTNNA1|CYBB|DRAM1|GAS7|GSN|HSD17B11|IFFO1|IL7R|ITGAM|LILRB5|MTCH1|NCF1|PIWIL4|PSTPIP2|TIFAB
GSE37534_UNTREATED_VS_GW1929_TREATED_CD4_TCELL_PPARG1_AND_FOXP3_TRASDUCED_UP	MSigDB_C7	39	181	1617	18.7866	4.07948	21.547	1	4.48848	7.17339e-06	9.53128e-05	AKT3|ARHGAP10|ATP10A|BST2|COMT|CREBL2|CRYBG1|CXCL1|DAPK1|DHX58|DUSP3|EHD4|ETV7|GLUL|GMPR|GYG1|HIF1A|IFITM1|IL6|KCNMB1|LGALS8|LGALS9|LY6E|NFKBIA|PLD1|RAB32|RBCK1|RGL1|RHBDF2|RIN2|SCO2|SERPINB1|SHB|SPATS2L|STX12|TENT5A|TMEM50A|TNFAIP3|TYMP
GSE21063_CTRL_VS_ANTI_IGM_STIM_BCELL_NFATC1_KO_16H_UP	MSigDB_C7	37	168	1617	17.4373	3.93191	22.0238	1	4.48745	7.20792e-06	9.57358e-05	AGPAT3|ATOX1|BST1|BTD|CCDC81|CCL2|CPQ|CTSA|CTSD|CTTNBP2NL|EPHX1|FAS|GABARAPL1|GBA|GNB4|HTRA4|IL10RB|ITM2B|JUNB|MAN2B1|MGLL|MOV10|NCOA1|NPC2|NRN1|PLD3|PTGES|RBMS1|RTN1|S100A4|SLC29A3|SLC66A3|STOM|TNFSF13B|TNS1|TRIP6|TRPV2
Fatty acid metabolism	UniProt-Keyword	30	124	1617	12.8704	3.38282	24.1935	1	4.48196	7.39595e-06	9.81966e-05	ABHD5|ACOT1|ACOT4|ACOX1|ACSF2|ACSL1|ACSL3|ACSM5|ADIPOR1|ALDH3A2|CRAT|CYP1B1|CYP2S1|DEGS1|ECHDC3|FADS2|HADHB|HSD17B4|MGLL|NAAA|PLA2G15|PRKAG2|PRXL2B|PTGDS|PTGES|PTGS2|SLC27A1|SLC27A2|SLC27A3|TBXAS1
GSE14386_UNTREATED_VS_IFNA_TREATED_ACT_PBMC_MS_PATIENT_DN	MSigDB_C7	34	149	1617	15.4652	3.70518	22.8188	1	4.48016	7.45865e-06	9.89921e-05	ADAM9|AREG|BST1|BST2|CAPG|CCL2|CCNYL1|CCRL2|CD38|CXCL10|FPR1|GSTO1|HIF1A|IFI30|IFNGR1|LITAF|MAFF|MXD1|NAMPT|NDRG1|NFIL3|NHLRC3|P2RY13|PARP12|PHLDA1|PLIN2|PLXDC2|SERPINB9|STX11|TFEC|TMBIM4|TNFRSF9|TRPS1|ZC3H12C
NAKAYA_PBMC_FLUARIX_FLUVIRIN_AGE_18_50YO_CORRELATED_WITH_HAI_28DY_RESPONSE_AT_3DY_NEGATIVE	MSigDB_C7	14	351	1617	36.4315	5.64948	3.9886	0	-4.48	7.46437e-06	9.9031e-05	APBA2|BEX4|CIR1|DNAJB1|GPR183|HBP1|ITPR1|KLF9|MGAT4A|PDE4DIP|SGTB|TIPARP|TM9SF3|TMEM220
positive regulation of mononuclear cell migration [GoID:GO:0071677; evidenceTypes:IBA|IDA|IEA|IGI|IMP|ISS|NAS]	GeneOntology_BP	19	61	1617	6.33141	2.37748	31.1475	1	4.47842	7.51977e-06	9.97288e-05	ADAM10|AIF1|ANO6|APP|CALR|CCL20|CCL7|CCR1|CXCL10|CXCL12|CXCL13|FPR2|LGALS3|LGALS9|LGMN|PLA2G7|PYCARD|TNF|TNFRSF14
ACOSTA_PROLIFERATION_INDEPENDENT_MYC_TARGETS_DN	MSigDB_C2	27	106	1617	11.0021	3.12949	25.4717	1	4.47784	7.54037e-06	9.99647e-05	ADGRE5|ADGRG1|AIF1|AMPD3|CARD9|CD63|CTSD|GDE1|JUNB|KLF6|KYNU|LRP10|MPP1|NAGA|NEU1|RAB13|S100A11|SAMSN1|SEC24D|SIDT2|SLC2A3|SLC48A1|SLCO2B1|STAT5A|TOR4A|TRPV2|UGP2
GSE29164_UNTREATED_VS_CD8_TCELL_TREATED_MELANOMA_DAY7_UP	MSigDB_C7	40	188	1617	19.5132	4.15667	21.2766	1	4.47631	7.59457e-06	0.000100646	AGPAT3|APOE|BHLHE40|CLN8|CSF1R|CTSA|CTSD|CTSH|DENND4C|DNAJC1|DNAJC3|F2R|FOXO3|FUCA1|GLMP|ICAM1|ID2|IL18RAP|IL4I1|KCTD12|LMO4|MMP9|MYO1F|PDXK|PLA2G7|PLIN2|PSME1|PXN|RGS3|RIN2|RNH1|RNPEP|RRBP1|SEPHS2|SMPD1|SOD2|TK2|TMEM176A|TMEM176B|TYROBP
CHICAS_RB1_TARGETS_SENESCENT	MSigDB_C2	88	535	1617	55.5296	6.93253	16.4486	1	4.47348	7.69558e-06	0.000101946	ANKRD9|ANPEP|APOBEC3G|AREG|ARNTL2|BEAN1|C15ORF48|C3ORF14|CBR3|CCL20|CD274|CERS6|CHI3L1|CLIP1|CPNE2|CRIP1|CTSS|CXCL1|CXCL10|CXCL11|CXCL2|CXCL3|CXCL5|CXCL6|CYB5A|CYBRD1|DCBLD1|DNAJC1|EHF|EIF4EBP1|ENC1|ESM1|FRMD4A|FZD1|G0S2|GALNT6|GBP3|GCH1|GJB2|GK|GLUL|GPD2|GUSB|HAS2|HDGFL3|HMGN2P46|HPSE|IFITM1|IFNGR2|IL6|ITPRIPL2|KCTD12|LGALS3BP|LUZP1|MMP12|MMP9|NAMPT|NIBAN1|NQO2|PDP1|PLSCR1|PLTP|PRXL2A|PSME2|PTGS2|RAB31|RASD1|RBCK1|RHOBTB3|RIPK2|SDC3|SERPINA1|SLAMF8|SLC27A3|SLC39A8|SLFN11|ST3GAL1|STING1|TM6SF1|TNFAIP3|TNFSF15|TREM1|TSC22D1|UBE2L6|VASH1|VNN1|VWA5A|ZG16B
GSE41867_DAY15_EFFECTOR_VS_DAY30_EXHAUSTED_CD8_TCELL_LCMV_CLONE13_UP	MSigDB_C7	38	175	1617	18.1639	4.01208	21.7143	1	4.47231	7.73803e-06	0.000102471	ATOX1|BLVRB|C1ORF54|CA2|CCRL2|CGAS|CSF1|CST3|CXCL13|DHX58|DSE|ENG|F11R|FCER1G|FES|FKBP15|GCA|IL18|ITM2B|ITPR1|LGALS3BP|MCTP1|MYO1F|NUB1|SERPINB6|SH3BP2|STAT1|STAT2|STK10|STX11|TBX21|TJP2|TLR2|TLR4|TMEM140|TRAFD1|TTYH3|ZNFX1
REACTOME_NUCLEOTIDE_EXCISION_REPAIR	MSigDB_C2	0	107	1617	11.1059	3.14412	0	0	-4.47199	7.74933e-06	0.000102582
NAKAYA_PBMC_FLUARIX_FLUVIRIN_AGE_18_50YO_7DY_DN	MSigDB_C7	52	270	1617	28.0243	4.96808	19.2593	1	4.47025	7.81282e-06	0.000103345	AREG|ATF3|CACUL1|CALCOCO2|CCL3L3|CDKN1A|CRY1|CSRNP1|CXCL16|CXCL2|CXCL8|ENC1|FKBP15|FOSL2|FTH1|GABARAPL1|GADD45B|HCAR3|ICAM1|IFNGR1|IL1B|ITPRIP|JUNB|KLF11|LATS2|MAFB|MAFF|METRNL|NAMPT|NFE2L2|NFIL3|NGRN|NLRP3|NUB1|PDP1|PFKFB3|PLAUR|PTGER4|PTGS2|RAB12|RAB18|RAB20|RASGEF1B|RGS1|RGS2|RIPK2|SAMSN1|SAT1|SIK1|SOCS3|TENT5A|ZFAND5
ESC_J1_UP_EARLY.V1_UP	MSigDB_C6	33	143	1617	14.8425	3.63052	23.0769	1	4.46943	7.84265e-06	0.000103675	ADM|ASCL2|CARD19|CD33|CPPED1|CXCL12|CYP2S1|DAB2|DHRS7|DLL1|GADD45B|GADD45G|GDE1|GRINA|IL15|LMBRD1|NAAA|NAGA|NAGLU|NAGS|NCF1|NDRG1|NLRP3|NR1H3|P2RX4|P4HA1|PLPP3|PRXL2C|PTGER4|SIL1|SLC8B1|TRAFD1|TYMP
cellular monovalent inorganic cation homeostasis [GoID:GO:0030004; evidenceTypes:IBA|IDA|IEA|IMP|ISS|NAS|TAS]	GeneOntology_BP	23	83	1617	8.61487	2.77129	27.7108	1	4.46941	7.84356e-06	0.000103675	ATP1A4|ATP6AP1|ATP6AP2|ATP6V0D2|ATP6V0E1|ATP6V1H|CA2|DMXL2|GRN|HVCN1|KCNJ2|KCNMA1|LACC1|PPT1|RAB20|RAB39A|RAB7A|SLAMF8|SLC1A3|SLC8A1|SLC9A9|TMEM165|TMPRSS3
FAN_OVARY_CL17_PUTATIVE_APOPTOTIC_SMOOTH_MUSCLE_CELL	MSigDB_C8	44	215	1617	22.3156	4.44125	20.4651	1	4.46892	7.86157e-06	0.000103874	A2M|ACTN1|ARID5B|ATF3|AXL|BAG3|CALR|CD59|CD63|CDKN1A|COQ10B|CRISPLD2|CRY1|CSRNP1|CTSL|CYSTM1|DEGS1|DNAJB1|FXYD6|GABARAPL1|GADD45B|GLA|GPX3|H2AJ|HSPA2|HSPB1|IER3|IFITM3|LITAF|LMNA|MAFF|OAZ2|PDLIM5|PHLDA1|PHLDA2|PLEKHO1|PRDX1|SELENOS|SQSTM1|STOM|TMEM165|TNFRSF1A|TSC22D1|VASN
WP_DEGRADATION_PATHWAY_OF_SPHINGOLIPIDS_INCLUDING_DISEASES	MSigDB_C2	6	7	1617	0.726555	0.806779	85.7143	1	4.4676	7.91009e-06	0.000104477	ARSA|GLA|GM2A|HEXA|HEXB|NEU1
HOEK_PBMC_INACTIVATED_INFLUENZA_ADULT_7DY_DN	MSigDB_C7	9	16	1617	1.6607	1.21938	56.25	1	4.46688	7.93673e-06	0.00010479	ADM|ANKRD22|BATF2|C2|CDKN1A|MXD1|RAB20|SDC3|ZMYND15
lipopolysaccharide-mediated signaling pathway [GoID:GO:0031663; evidenceTypes:IBA|IDA|IEA|IGI|IMP|ISS|TAS]	GeneOntology_BP	18	56	1617	5.81244	2.27832	32.1429	1	4.46668	7.9443e-06	0.000104812	ACOD1|CCL2|CD14|CX3CL1|IL18|IL1B|IRAK2|LILRA2|LY96|NFKBIA|PTAFR|RIPK2|SASH1|SCARB1|TLR2|TLR4|TNF|TNFAIP3
positive regulation of phagocytosis [GoID:GO:0050766; evidenceTypes:IBA|IDA|IEA|IGI|IMP|ISS|TAS]	GeneOntology_BP	18	56	1617	5.81244	2.27832	32.1429	1	4.46668	7.9443e-06	0.000104812	ANO6|C2|CALR|CCL2|CD300LF|CLEC7A|FCER1G|FPR2|IL15|IL15RA|IL1B|MERTK|NOD2|PYCARD|RAB31|SIRPA|TNF|TREM2
REACTOME_MITOTIC_PROMETAPHASE	MSigDB_C2	4	192	1617	19.9284	4.20011	2.08333	0	-4.46625	7.96022e-06	0.000104944	CLIP1|DYNC1I2|PPP2CB|PRKAR2B
GSE40274_LEF1_VS_FOXP3_AND_LEF1_TRANSDUCED_ACTIVATED_CD4_TCELL_UP	MSigDB_C7	41	195	1617	20.2397	4.23239	21.0256	1	4.46574	7.97924e-06	0.000105156	ACOT9|AHCYL2|ANXA4|C6ORF89|CD274|CD38|CD81|CPM|CREBL2|CRIP1|CYB5A|CYFIP1|EGLN3|ELK3|GADD45B|GNPDA1|HIF1A|HSPB1|IFNAR1|IFNGR1|IL18|ITM2B|KLF9|MAN2A1|MXD1|MYO1F|NAMPT|OAZ2|OSTM1|PLCL1|RALGDS|RIN2|SEC23A|SESN1|SLC45A4|SMAP1|SMPDL3A|SSH1|STAT5A|SYTL2|VAMP5
HELLEBREKERS_SILENCED_DURING_TUMOR_ANGIOGENESIS	MSigDB_C2	21	72	1617	7.47314	2.58204	29.1667	1	4.46356	8.061e-06	0.000106079	ACSF2|ADM|APOE|ASAH1|ASS1|CDKN1A|CTSB|CXCL1|CXCL6|CXCL8|FTH1|FUCA1|ICAM1|IER3|IGF2R|IL6|ITM2B|NPC2|SDC4|TNFAIP3|TSPAN2
RADAEVA_RESPONSE_TO_IFNA1_UP	MSigDB_C2	16	46	1617	4.7745	2.06557	34.7826	1	4.46355	8.06126e-06	0.000106079	ADAR|BST2|CALR|CXCL10|CXCL11|IFI35|IFITM1|IFITM2|IFITM3|IRF1|LGALS3BP|PLSCR1|PSME1|STAT1|TNFSF10|UBE2L6
MODULE_165	MSigDB_C4	21	72	1617	7.47314	2.58204	29.1667	1	4.46356	8.061e-06	0.000106079	CFP|CITED2|CSF3R|CXCL10|CXCL9|FCN1|FYB1|HK3|HSPA6|ITGAM|LILRA2|LIPA|MNDA|NCF2|NINJ1|PLA2G7|PLEK|PLIN2|PTGS2|SECTM1|TLR1
response to progesterone [GoID:GO:0032570; evidenceTypes:IBA|IDA|IEA|ISS|TAS]	GeneOntology_BP	13	32	1617	3.32139	1.72358	40.625	1	4.46356	8.06077e-06	0.000106079	ABHD2|ACOD1|CD38|GJB2|NCOA1|NCOA2|NR1H3|SRC|SREBF1|TLR2|TRERF1|TSPO|WBP2
LINDGREN_BLADDER_CANCER_CLUSTER_2A_DN	MSigDB_C2	32	137	1617	14.2197	3.55423	23.3577	1	4.45992	8.19885e-06	0.00010785	ALDH2|ANXA5|C3AR1|CYBB|CYBRD1|DAB2|DPYSL2|GABARAPL1|GNAQ|GNG10|GRAMD1A|GSN|IFITM1|ISCU|LYZ|MAFB|MS4A4A|NFIL3|NGRN|PBX3|PTGES|RCAN1|SDCBP|SGK1|SLC31A2|SLC66A3|SLFN11|SOCS3|TBC1D8|TRPS1|UBE2E2|ZFAND5
GSE40274_CTRL_VS_FOXP3_AND_EOS_TRANSDUCED_ACTIVATED_CD4_TCELL_UP	MSigDB_C7	35	156	1617	16.1918	3.79036	22.4359	1	4.45976	8.20503e-06	0.000107891	ADGRE5|ANO6|ANPEP|CALHM2|CD81|CRAT|CXCL11|DPP4|FBXO32|FRMD4A|GBP5|HSD11B1|KCNJ10|KYNU|MMP8|MSR1|NFAM1|PRCP|PRKAR2B|RSU1|RUNX2|SDC3|SERINC5|SGK3|SOAT1|SORT1|SPIRE1|ST3GAL1|STARD8|STOM|TMEM176A|TMEM59|TMEM9B|TRPV2|UBE2L6
GSE17721_LPS_VS_GARDIQUIMOD_12H_BMDC_DN	MSigDB_C7	39	182	1617	18.8904	4.0906	21.4286	1	4.45907	8.23172e-06	0.000108122	ADGRE1|ADPGK|AKIRIN2|ANXA5|CLEC4D|CLIP1|CMTM3|CRY1|CSTB|CTSK|CYB5A|DHRS7|FGD4|GPR137B|IL17RA|KCTD12|MMP12|MMP8|NADK|NCF2|PBX3|PLAUR|PSEN2|RRAS|SELENOS|SERPINB1|SLC22A4|SLC31A1|SLC46A3|SMAP1|SORT1|SQOR|ST6GALNAC2|TGFBI|TMEM165|TOM1|TREM1|WASHC2A|ZMPSTE24
GSE22886_NAIVE_CD8_TCELL_VS_NKCELL_DN	MSigDB_C7	39	182	1617	18.8904	4.0906	21.4286	1	4.45907	8.23172e-06	0.000108122	ABHD2|AOAH|APMAP|APOBEC3G|ATP2B4|C5ORF15|CD63|CEBPD|CRIM1|CSRNP2|CTBP2|CTNNA1|DAB2|FCER1G|GSN|IGF2R|IL18RAP|LAMP1|NCOA2|NOTCH2|NPC1|PLEKHO2|PREP|RHBDF2|RHOBTB3|RHOQ|RNF13|S100A9|SLC31A1|SRGN|SSH1|STOM|STX4|SUSD6|TM6SF1|TMEM87A|TNFRSF1A|TYROBP|ZFYVE16
GSE22935_24H_VS_48H_MBOVIS_BCG_STIM_MYD88_KO_MACROPHAGE_UP	MSigDB_C7	39	182	1617	18.8904	4.0906	21.4286	1	4.45907	8.23172e-06	0.000108122	ABHD5|ACOD1|B3GNT2|BATF2|BHLHE41|CALHM2|CLEC7A|CSF1|CTSZ|CXCL3|ETHE1|FAS|GALNS|GLA|HEXB|IFIH1|ITGAX|LAMP2|MPP1|MYCL|NBN|PLAAT3|RAB10|RGS2|RUNX2|SECTM1|SIK1|SLC37A2|SLC41A2|SLC7A8|SMPDL3A|SREBF1|STX3|TIMP2|TLR3|TNFSF10|TOR3A|WARS1|WIPI1
PEREZ_TP63_TARGETS	MSigDB_C2	58	313	1617	32.4874	5.34156	18.5304	1	4.45817	8.26636e-06	0.000108537	ACSL1|ADAP2|ARRB1|ASS1|ATP11A|BAMBI|BMP2|CAPN3|CDKN1C|CDYL2|CFB|CGAS|CNNM4|COL27A1|COL8A2|CRISPLD2|CSRNP1|CX3CL1|DHRS3|EPB41L3|FOLR2|FOXO3|FZD1|HS6ST1|HSPA1B|HSPA6|HSPB1|ID2|IGF1R|IL1RN|LAMP3|LGALS2|LUZP1|MAFB|METRNL|MXD1|NDRG1|NIBAN1|OTULINL|PDE4DIP|PLPP3|RCAN1|RTN4R|SASH1|SERINC5|SIPA1L2|SLC35E4|SLC39A8|SOCS3|ST3GAL1|STAR|THEMIS2|TP53INP2|TSHZ3|VASN|VDR|ZNF385A|ZNF436
GSE3982_DC_VS_MAC_DN	MSigDB_C7	37	169	1617	17.5411	3.94347	21.8935	1	4.45674	8.32143e-06	0.00010918	ADAM10|AKIP1|ANOS1|ATP6V1B2|BCAT1|C1QA|C3AR1|CCL2|CCL7|CD163|CES1|CLEC5A|CSF1|CTSK|DNASE2B|DPP4|ERC2|FCGR1B|FCGR3B|FCN1|GADD45G|LIPG|MAFB|MFSD13A|NRN1|NUMB|PLEK|PNMA2|RDX|RND3|SASH1|SERPINA1|SULT1C2|TLR8|TSC22D1|UNC13B|VSIG4
positive regulation of peptidase activity [GoID:GO:0010952; evidenceTypes:IBA|IDA|IEA|IEP|IGI|IMP|ISS|NAS|TAS]	GeneOntology_BP	37	169	1617	17.5411	3.94347	21.8935	1	4.45674	8.32143e-06	0.00010918	AKIRIN2|APP|ARRB1|CARD9|CASP10|CASP5|CLEC7A|CR1|CTSD|CTSH|DAPK1|DDRGK1|EGLN3|F2R|FAS|GRN|GSN|JAK2|LGALS9|LGMN|MTCH1|NCSTN|NLRC4|NLRP3|PICALM|PINK1|PML|PPARG|PSME1|PSME2|PYCARD|RIPK2|S100A8|S100A9|TNF|TNFSF10|TNFSF15
BASAKI_YBX1_TARGETS_DN	MSigDB_C2	66	371	1617	38.5074	5.80439	17.7898	1	4.45642	8.33405e-06	0.000109305	ACER3|ADM|ARHGAP18|ARRB1|ARSD|ASS1|BHLHE40|BST2|CERS6|CPM|CRYBG1|CTBS|CUEDC1|DHRS3|DMXL2|DNAJC3|DPP4|DUSP6|ETV5|FUT11|GABARAPL1|GAS2L3|GBP5|GDF15|IDO1|IER5L|IFITM1|JUNB|LAMP2|LGALS8|MAFF|MEGF9|MGAT4A|MIGA1|MINDY2|MMAA|MUC1|MXI1|NBN|NDRG1|P4HA1|PFKFB3|RBM47|RRAGD|SAT1|SBF2|SERPINA1|SERPINB1|SLC22A18|SLC27A1|SLC30A1|SLC6A12|SLC7A11|SMPDL3A|SNTB1|SPART|SPP1|SPRY2|SULT1C2|SYTL2|TM9SF3|TMEM37|TNFSF10|UBXN4|VMP1|WSB1
MODULE_198	MSigDB_C4	10	290	1617	30.1001	5.14543	3.44828	0	-4.45616	8.34396e-06	0.000109395	ADAR|APLP2|ASAP2|CDKN1A|HIF1A|JUNB|MNDA|PHLDA1|PTTG1IP|STAT1
BLUM_RESPONSE_TO_SALIRASIB_UP	MSigDB_C2	47	236	1617	24.4953	4.64991	19.9153	1	4.45422	8.4199e-06	0.000110349	ACVR1|ANXA7|ARF4|ATF3|AZI2|BACH1|BCAT1|BLVRB|CBS|CDKN1A|COPA|CSNK1A1|CSRNP2|CSTA|CTSD|CTSL|CXCL3|DNAJC1|EIF4EBP1|ENTPD6|FOXO3|IL6|KLF11|MAFF|MGAT1|NAMPT|NFKBIA|NINJ1|NPC1|NUPR1|P4HB|PSEN1|RAB22A|RAB32|RIOK3|RNF13|SEL1L|SEPHS2|SGPL1|SQSTM1|STX4|TMBIM6|TNFAIP3|TOM1|TP53BP2|VIM|WARS1
ASH1L_TARGET_GENES	MSigDB_C3	83	1206	1617	125.175	10.1737	6.88226	0	-4.45331	8.45549e-06	0.000110775	ABHD2|ACTN1|AHCYL2|AIDA|AKIRIN2|ANKFY1|ANKHD1|ASAH1|ATP6AP1|ATP6AP2|ATP8B3|BIVM|BROX|BTD|C17ORF58|CA11|CALR|CDIPT|CH17-340M24.3|CTTNBP2NL|CYB5A|DCTN4|DCUN1D3|DYNC1I2|EHD4|ELMO2|ETV5|F11R|FADS2|FLCN|FMN1|FRAT1|GBAP1|GLA|HBP1|ID2|KIF1B|KLF6|LAMP1|LMO4|MARCHF2|MFSD12|MPND|MTCH1|NCOA2|NPC2|NUDT13|NUMB|P4HB|PACSIN2|PC|PGD|PIPOX|PLA2G15|PLCL1|PRCP|RAB39A|RALB|RAP2B|RNF13|RRBP1|RTN4|SDHD|SELENOW|SLC11A2|SLC39A1|SLC43A2|SLC46A3|SLC49A4|SOD2|SORT1|SPNS1|STAP2|STX4|TANGO2|TMBIM6|TPD52L2|TRAFD1|TSPAN31|UGP2|WARS1|WBP1L|ZNF436
lymphocyte proliferation [GoID:GO:0046651; evidenceTypes:IBA|IC|IDA|IEA|IMP|ISS|NAS|TAS]	GeneOntology_BP	48	243	1617	25.2218	4.71729	19.7531	1	4.45121	8.53871e-06	0.000111824	AIF1|AZI2|BST1|CD209|CD274|CD276|CD300A|CD38|CD46|CD81|CDKN1A|CEBPB|CR1|GPNMB|GPR183|IDO1|IL12B|IL15|IL18|IL1B|IL4I1|IL6|IL7R|IRF1|IRS2|LEP|LGALS3|LGALS9|LILRB1|LILRB2|LILRB4|LST1|MNDA|NCSTN|PDCD1LG2|PLA2G2D|PRNP|PSMB10|PYCARD|RIPK2|RIPK3|SDC4|SH3RF1|TLR4|TNFRSF14|TNFSF13B|TYROBP|VSIG4
GSE17186_MEMORY_VS_NAIVE_BCELL_DN	MSigDB_C7	40	189	1617	19.617	4.16758	21.164	1	4.44755	8.68542e-06	0.000113578	ACE|ACSL1|ARHGAP22|ATF3|ATP6AP2|ATP6V0C|ATP6V1D|BACH1|CEBPD|CSGALNACT2|DEGS1|DPP4|ELK3|FCGR3A|H1-0|HSD3B7|IL7R|ITM2B|KMO|LACTB|LGALS3|LIPA|LTBR|LUZP1|RAC1|RAP2B|RCAN1|RGS1|RNPEP|RRAS|RTN4|SESN2|SIGLEC7|SLC25A24|SLC27A2|SLC7A7|SMIM3|TMBIM1|WSB2|ZBTB42
GSE40274_GATA1_VS_FOXP3_AND_GATA1_TRANSDUCED_ACTIVATED_CD4_TCELL_UP	MSigDB_C7	40	189	1617	19.617	4.16758	21.164	1	4.44755	8.68542e-06	0.000113578	ACP5|ALOX5|ANGEL1|ANKFY1|APOC1|ARHGEF11|ARRB1|C19ORF12|CALHM6|CCPG1|CRIP1|CTSD|CYP2S1|DCUN1D3|EMP3|ERC2|FAM210B|GM2A|IFI35|IRF1|LATS2|MS4A6A|NAAA|NAGPA|NFE2L2|NFIC|OTULINL|PDE4DIP|PPM1H|PSEN2|RIPK2|RRAS|SESN1|SLC16A5|SQOR|TAPBPL|TMEM9B|TNFRSF14|TOM1|TPST2
GSE40277_EOS_AND_LEF1_TRANSDUCED_VS_GATA1_AND_SATB1_TRANSDUCED_CD4_TCELL_UP	MSigDB_C7	40	189	1617	19.617	4.16758	21.164	1	4.44755	8.68542e-06	0.000113578	ADGRE5|AIDA|ANXA4|BHLHE40|C6ORF89|CACNA1A|CAST|CPD|CREBL2|CRIM1|FAM210B|FAM214B|FAM241A|FOXO3|GBP4|GBP6|GCH1|GM2A|GNA15|HSD17B11|IL10RB|KLF9|NDRG1|NINJ1|NOTCH2|NRN1|PHC1|PLCL1|PLSCR1|PTGER4|RBPJ|RNF19B|RRAGD|RTL5|SKI|SLC16A3|SSH1|STX11|VAMP5|WBP2
GSE45365_NK_CELL_VS_BCELL_UP	MSigDB_C7	40	189	1617	19.617	4.16758	21.164	1	4.44755	8.68542e-06	0.000113578	AMPD3|ARF4|ARID5B|ASS1|ATF3|ATP6V1A|ATP6V1H|B3GNT2|BACH1|BCAT1|CBR3|CCL13|CPNE8|CSRNP1|CXCL3|CYP7B1|DUSP6|ENC1|GALNT4|ICAM1|IFNAR1|IL6|JAK2|JUNB|LDLR|OSGIN2|PHLDA1|PICALM|PTGES|RGS2|RNF19B|S100A8|SH3BP2|SNORD89|SPP1|ST8SIA4|STX12|TMTC2|TNFAIP3|TNFAIP6
UEDA_PERIFERAL_CLOCK	MSigDB_C2	34	150	1617	15.569	3.71747	22.6667	1	4.44723	8.69859e-06	0.000113709	ACOT1|ALAS1|AQP9|BHLHE40|BRI3|C6ORF89|CCL23|CEBPA|CEBPB|CES1|CRY1|DHRS3|ETHE1|F2R|GABARAPL1|GLDC|HTATIP2|ID2|KLF9|LGALS9|LITAF|MESD|NDRG1|NFIL3|NPC1|PSEN2|RBMS1|SLC11A2|SQSTM1|ST3GAL1|TMEM150A|TRIP6|TSC22D1|TSPAN4
REACTOME_PEPTIDE_LIGAND_BINDING_RECEPTORS	MSigDB_C2	30	125	1617	12.9742	3.39632	24	1	4.44524	8.77945e-06	0.000114723	APP|C3AR1|CCL13|CCL2|CCL20|CCL23|CCL3L3|CCL7|CCR1|CCRL2|CX3CL1|CXCL1|CXCL10|CXCL11|CXCL12|CXCL13|CXCL16|CXCL2|CXCL3|CXCL5|CXCL6|CXCL8|CXCL9|F2R|FPR1|FPR2|FPR3|HEBP1|MCHR1|PSAP
HAN_SATB1_TARGETS_DN	MSigDB_C2	64	357	1617	37.0543	5.69644	17.9272	1	4.44435	8.81598e-06	0.000115158	ACSF2|ADGRE1|ADGRG1|AGPAT4|ALDH3A2|AREG|ARRB1|BHLHE40|BST2|CCL2|CDS1|CEBPD|CFB|CHST11|CSTA|CTSB|CXCL1|CYP1B1|DYSF|F11R|FAM20C|FUCA1|G0S2|GAA|GBP2|GSN|IGF2R|IL1B|IL6|IL7R|KLF3|KLF7|LGMN|LIPA|LMNA|MPP1|NADK|NCOR1|NPC1|PC|PIR|PLAU|PLD3|PXDC1|PXN|RUNX2|S100A4|SAT1|SDF4|SECTM1|SLC16A5|SLC22A18|SULT1C2|TCF7L2|TENT5A|TGFBI|TMEM158|TNC|TNFSF15|TNS1|TRERF1|TRPV2|TSC22D1|ZG16B
GSE17301_IFNA2_VS_IFNA2_AND_ACD3_ACD28_STIM_CD8_TCELL_DN	MSigDB_C7	38	176	1617	18.2677	4.02339	21.5909	1	4.44234	8.89855e-06	0.000116109	ATP2B4|CA2|CDCP1|CREG1|CRIP1|CSTB|CYB561|CYP1B1|DPYD|EID1|ELK3|EPB41L3|ERLIN1|FYB1|GNA15|GPR183|IER3|IL15RA|LGALS9|MMP9|MPP1|MXI1|NFKBIA|NPL|PLCL1|PLIN2|PLSCR1|PTGS2|RAB32|RIN3|S100A11|SEC24D|SLC31A1|SMCO4|SPATS2L|STAT5A|TNFSF10|TREM1
GSE22935_WT_VS_MYD88_KO_MACROPHAGE_12H_MBOVIS_BCG_STIM_UP	MSigDB_C7	38	176	1617	18.2677	4.02339	21.5909	1	4.44234	8.89855e-06	0.000116109	ADPGK|ARHGAP10|ATP6AP1|CACNA2D4|CD38|CEBPB|CERS6|CXCL6|DCBLD1|DPP4|HIC1|HIF1A|HMOX1|IDO2|IL6|KREMEN1|LAMP1|LIPG|MCHR1|MGAT1|NFIL3|NLRP3|PPP2CB|RAC1|SEC24D|SGK1|SH3RF1|SLC22A15|SLC7A11|SMIM3|SOCS3|SPSB1|ST6GALNAC2|TDRD9|TMEM178A|TPP1|TPST2|WDFY1
regulation of myeloid cell differentiation [GoID:GO:0045637; evidenceTypes:IBA|IC|IDA|IEA|IEP|IMP|ISS|NAS|TAS]	GeneOntology_BP	38	176	1617	18.2677	4.02339	21.5909	1	4.44234	8.89855e-06	0.000116109	ACVR1B|ATP6AP1|C1QC|CA2|CCR1|CD4|CEBPB|CSF1|CSF3R|DCSTAMP|DLL1|FAM210B|FES|FOXO3|GPR137B|GPR68|HIF1A|HSPA1B|ID2|IL12B|LILRB1|LILRB3|LILRB4|MAFB|MITF|NFKBIA|NOTCH2|PPARGC1B|PRXL2A|SMAP1|STAT1|TFE3|TLR3|TLR4|TMEM178A|TNF|TREM2|TYROBP
regulation of adaptive immune response [GoID:GO:0002819; evidenceTypes:IBA|IC|IDA|IEA|IGI|IMP|ISS|NAS|TAS]	GeneOntology_BP	36	163	1617	16.9184	3.87358	22.0859	1	4.44186	8.91847e-06	0.000116326	CARD9|CD274|CD4|CD46|CD81|CLEC7A|CR1|CR1L|FZD5|HLX|IL12B|IL18|IL1B|IL1R1|IL4I1|IL6|IL7R|IRF1|LILRB1|LILRB4|LOXL3|LTA|NECTIN2|NLRP3|NOD2|PYCARD|RIPK2|RIPK3|SAMSN1|TBX21|TNF|TNFAIP3|TNFRSF14|TNFSF13|TNFSF13B|TREM2
Holmes (PMID:32603407)_PreM UP_Log2FCgt1.5	PAPER	29	119	1617	12.3514	3.31445	24.3697	1	4.44048	8.97581e-06	0.000117031	ACP5|BHLHE41|CAPG|CLIC1|CRIP1|CTSS|DRAP1|EMP3|GPR183|GPX1|IFITM1|IFITM2|IFNGR1|IRF1|ITM2B|LITAF|LY6E|NMI|PLSCR1|PSAP|PYCARD|S100A11|S100A4|STAT1|TYMP|UBE2L6|VAMP5|VIM|WARS1
lysosomal transport [GoID:GO:0007041; evidenceTypes:IBA|IDA|IEA|IGI|IMP|IPI|ISS|NAS|TAS]	GeneOntology_BP	26	101	1617	10.4832	3.05528	25.7426	1	4.43997	8.99698e-06	0.000117264	ANKFY1|ARSB|ATP13A2|CHMP3|GNPTAB|GRN|IGF2R|KIF13A|LAMP1|LAMP2|M6PR|NAGPA|NCOA4|NPC1|PINK1|PSAP|RAB12|RAB7A|RILP|SCARB2|SNX27|SORT1|TPCN2|TRAK2|VPS53|ZFYVE16
GSE46606_UNSTIM_VS_CD40L_IL2_IL5_1DAY_STIMULATED_IRF4_KO_BCELL_UP	MSigDB_C7	41	196	1617	20.3435	4.24309	20.9184	1	4.4376	9.09662e-06	0.000118476	ARHGAP18|BATF2|BST2|CALCOCO2|CALHM6|CARD9|CCL2|CCL8|CCR1|DCSTAMP|DENND4C|EPOP|FLVCR2|FNIP2|GBP5|HK3|IL1RN|ITGAX|KCTD12|LGALS9|MYOF|NAGK|NDP|PYCARD|RABGGTA|RILP|S100A11|SLAMF8|SLC7A8|SMCO4|SPATS2L|SPG21|SPRED1|STAT1|SUCNR1|SUOX|TRIM14|TRIP6|TTC38|UBE2E2|VSIG10L
cellular response to tumor necrosis factor [GoID:GO:0071356; evidenceTypes:IBA|IC|IDA|IEA|IEP|IGI|IMP|ISS|NAS|TAS]	GeneOntology_BP	41	196	1617	20.3435	4.24309	20.9184	1	4.4376	9.09662e-06	0.000118476	ACOD1|ASAH1|ASS1|CCL13|CCL18|CCL2|CCL20|CCL23|CCL3L3|CCL7|CCL8|CD58|CEBPA|CHI3L1|CX3CL1|CXCL8|DCSTAMP|FAS|FOXO3|GBA|GBP1|GBP2|GBP3|GSDME|HAMP|HAS2|HSPA1B|ICAM1|IL18BP|JAK2|NFE2L2|NFKBIA|NOL3|PYCARD|SPPL2A|STAT1|TNF|TNFAIP3|TNFRSF14|TNFRSF1A|TNFSF13B
REACTOME_ADAPTIVE_IMMUNE_SYSTEM	MSigDB_C2	108	693	1617	71.9289	7.84854	15.5844	1	4.43694	9.12467e-06	0.000118798	AHCYL1|AKT3|ATG7|CALR|CD14|CD209|CD274|CD300A|CD300LF|CD33|CD4|CD81|CD99|CLTC|CTSA|CTSB|CTSD|CTSH|CTSK|CTSL|CTSO|CTSS|CTSV|CYBB|DCTN4|DYNC1I2|FBXL5|FBXO32|FBXO6|FCGR1A|FCGR1B|FCGR3A|FYB1|ICAM1|IFI30|IFITM1|ITGB2|ITPR1|KEAP1|KLHL2|KLHL9|LAIR1|LGMN|LILRA1|LILRA2|LILRA3|LILRA6|LILRB1|LILRB2|LILRB3|LILRB4|LILRB5|LY96|MRC1|NCF1|NCF2|NECTIN2|NFKBIA|OSBPL1A|OSCAR|PDCD1LG2|PDIA3|PILRA|PPP2CB|PSMB10|PSME1|PSME2|RAB7A|RAC1|RBCK1|RILP|RIPK2|RNF114|RNF130|RNF19B|RNF217|S100A8|S100A9|SEC23A|SEC24D|SH3RF1|SIGLEC1|SIGLEC7|SIGLEC8|SIGLEC9|SLAMF7|SOCS3|SPSB1|SRC|STX4|TAP1|TLR1|TLR2|TLR4|TNFRSF14|TREM1|TREM2|TRIM21|TRIM69|TYROBP|UBE2D1|UBE2E2|UBE2F|UBE2L6|UBE2Z|VAMP3|VAMP8|WSB1
regulation of neuroinflammatory response [GoID:GO:0150077; evidenceTypes:IBA|IC|IDA|IEA|IGI|IMP|ISS|TAS]	GeneOntology_BP	12	28	1617	2.90622	1.61247	42.8571	1	4.43224	9.32582e-06	0.000121372	CX3CL1|GRN|IL18|IL1B|IL6|LDLR|MMP8|MMP9|NUPR1|PTGS2|TNF|TREM2
GSE15735_2H_VS_12H_HDAC_INHIBITOR_TREATED_CD4_TCELL_UP	MSigDB_C7	39	183	1617	18.9942	4.10169	21.3115	1	4.4298	9.43223e-06	0.000122488	ACSL3|ACVRL1|AHCYL2|AKT3|ASS1|BAG3|CAPG|CAPN3|CD4|CD81|CERS6|CYTIP|DAPK1|FNIP1|GPR183|H1-0|HIF1A|IFI30|IGF2R|ITGAM|KIF1B|LATS2|LGMN|MICU1|MYOF|NCF2|P2RX4|P2RX7|PLXND1|PSEN2|PTGER4|RSU1|SAMSN1|SKI|SLC25A24|SLC48A1|SSH1|SYTL2|TEX2
GSE3039_B2_VS_B1_BCELL_UP	MSigDB_C7	39	183	1617	18.9942	4.10169	21.3115	1	4.4298	9.43223e-06	0.000122488	ABCA1|ACE|ACP2|ARL15|ASAH1|AVPI1|BMP2|CCND1|CCRL2|CD163|CRIM1|CYTIP|DOCK4|ERLIN1|ETV1|FRAT1|GM2A|HEBP1|IFI30|JUNB|MARCO|NR1H3|PHC1|SGSH|SLAMF7|SLAMF8|SLC8A1|SPIRE1|STK10|TBC1D9|TLR8|TMEM176A|TMEM176B|TMEM35B|TNFRSF14|TNFRSF1A|TRIP6|TSPAN3|UBE2L6
GSE32986_UNSTIM_VS_GMCSF_AND_CURDLAN_LOWDOSE_STIM_DC_DN	MSigDB_C7	39	183	1617	18.9942	4.10169	21.3115	1	4.4298	9.43223e-06	0.000122488	ADA2|ATP6V0E1|BRI3|CD84|CLCN7|CTSA|CTSD|CTSO|FLCN|FYB1|GLMP|GPR137B|GPR183|HEXA|ITM2B|LAMP1|LGMN|MAN2B2|MAP3K12|MSC|NPC2|PEPD|PINK1|PLAAT4|RUNX2|S100A4|SERINC3|SERINC5|SGSH|SLC38A7|SLC49A4|SLC66A3|SMCR8|SMPD1|SUMF1|TPP1|TTYH2|VAC14|YIPF3
GSE46606_IRF4_KO_VS_WT_CD40L_IL2_IL5_3DAY_STIMULATED_BCELL_UP	MSigDB_C7	39	183	1617	18.9942	4.10169	21.3115	1	4.4298	9.43223e-06	0.000122488	A2M|ACVRL1|ALAS1|ALOX15B|ARNTL2|ASAP2|BHLHE40|C17ORF58|CCL13|CCL18|CCL23|CD274|CYP27B1|DCUN1D3|DENND5A|EGLN3|EHF|EPOP|FABP3|FADS2|FAS|FBP1|GRAMD1A|HSD11B1|IFNGR2|IGF1R|ITPRIPL2|LAMP3|LITAF|MMP12|MREG|NFIL3|RASAL2|RGS1|RIPK2|SCARB1|SLC49A4|TGM2|UGP2
GSE7219_WT_VS_NIK_NFKB2_KO_LPS_AND_ANTI_CD40_STIM_DC_DN	MSigDB_C7	39	183	1617	18.9942	4.10169	21.3115	1	4.4298	9.43223e-06	0.000122488	ACP5|BST2|C1ORF54|CMTM3|CTSD|CTSS|FGD4|GBP2|GPR107|GPR183|GPX4|GSDME|IFNAR1|IL10RB|IL18|IRAK3|ITPRIPL2|KCNE3|LGALS3BP|LTC4S|MGAT4A|MMAA|MOV10|MS4A7|PARP12|PIR|PLEKHO1|PSME2|PYCARD|RAB31|RUNX2|SGPL1|SIL1|SLCO2B1|SUSD6|TLR1|TMBIM4|TMEM35B|TSPAN2
FAN_EMBRYONIC_CTX_MICROGLIA_1	MSigDB_C8	2	152	1617	15.7766	3.74193	1.31579	0	-4.42999	9.42384e-06	0.000122488	GLA|PIMREG
ATF2_S_UP.V1_DN	MSigDB_C6	35	157	1617	16.2956	3.80236	22.293	1	4.42774	9.52252e-06	0.000123615	A2M|ADORA3|C1RL|CCL2|CHI3L1|CLMN|CSTA|CYP1B1|DAPK1|DENND4C|DPP4|ERO1A|GCH1|IL1R1|ITPR1|KCTD12|LTBP3|PDE4DIP|PLAAT3|PNMA2|PTGER2|PTGS2|RARRES1|RGS2|SDC3|SERPING1|SLC1A3|SLC29A3|SLC39A8|SLC7A7|ST6GALNAC2|TMEM176A|TNFAIP6|TREM1|VASH1
KEGG_CHEMOKINE_SIGNALING_PATHWAY	MSigDB_C2	37	170	1617	17.6449	3.95499	21.7647	1	4.42619	9.59128e-06	0.000124463	AKT3|ARRB1|ARRB2|CCL13|CCL18|CCL2|CCL20|CCL23|CCL3L3|CCL7|CCL8|CCR1|CRK|CX3CL1|CXCL1|CXCL10|CXCL11|CXCL12|CXCL13|CXCL16|CXCL2|CXCL3|CXCL5|CXCL6|CXCL8|CXCL9|FGR|FOXO3|GNB4|GNG10|JAK2|NCF1|NFKBIA|PXN|RAC1|STAT1|STAT2
mRNA binding [GoID:GO:0003729; evidenceTypes:IBA|IDA|IEA|IMP|IPI|ISS|TAS]	GeneOntology_MF	8	257	1617	26.6749	4.84906	3.11284	0	-4.42473	9.65631e-06	0.000125261	ACO1|CALR|IGF2BP2|RBM47|RBMS1|SAMD4A|ZC3H12C|ZNF385A
SCHAEFFER_PROSTATE_DEVELOPMENT_48HR_UP	MSigDB_C2	67	380	1617	39.4416	5.87263	17.6316	1	4.4241	9.68442e-06	0.000125456	ABHD12|ACOT1|ADAMDEC1|ADGRG1|AHCYL2|ALDH1A1|APOL3|B3GNT8|BRI3|C5ORF15|CARD19|CEBPD|CITED2|CLDN23|CPM|CRISPLD2|CRYBG1|CTSO|CYP1B1|CYP7B1|CYSTM1|DHRS3|DUSP6|DYNLT1|ERMP1|ESM1|FAM83H|GADD45G|GLUL|GSN|ID2|ISCU|ITM2B|KCTD12|KLF9|LAMP2|LEPROT|LMO4|LY6E|M6PR|MAFB|MANBA|MYOF|NAMPT|NFKBIA|NRN1|OTULINL|PLA1A|PLSCR1|PTGES|RASD1|RGS2|SERINC3|SGK1|SLC31A2|SLC39A8|ST3GAL1|STAT5A|SUOX|TAPBPL|TIPARP|TMC4|TMEM35B|TMEM37|TMEM51|TMEM9B|VAMP8
GNF2_CD97	MSigDB_C4	14	37	1617	3.84036	1.85305	37.8378	1	4.42408	9.68551e-06	0.000125456	ADGRE5|AOAH|CD300A|CYTIP|EFHD2|ID2|IQGAP1|ITGB2|LITAF|MYO1F|PTGER2|PTGER4|RIN3|STK10
neutral amino acid transport [GoID:GO:0015804; evidenceTypes:IBA|IDA|IEA|IGI|IMP|ISS|NAS|TAS]	GeneOntology_BP	14	37	1617	3.84036	1.85305	37.8378	1	4.42408	9.68551e-06	0.000125456	CTNS|LEP|MFSD12|RGS2|SERINC3|SERINC5|SFXN3|SLC36A1|SLC38A6|SLC38A7|SLC43A2|SLC6A6|SLC7A11|SLC7A8
GCM_BMPR2	MSigDB_C4	23	84	1617	8.71866	2.78785	27.381	1	4.4226	9.7522e-06	0.000126274	ACSL3|ASAP2|CSRNP2|DYNC1I2|FOXO3|GPR107|IQCK|KIF1B|MACF1|NGRN|OAZ2|PHC1|RMDN3|RTN4|SNX27|SPIRE1|STX12|TMEM30A|USP33|VPS26B|WBP2|WSB2|ZFAND3
WP_SARSCOV2_INNATE_IMMUNITY_EVASION_AND_CELLSPECIFIC_IMMUNE_RESPONSE	MSigDB_C2	19	62	1617	6.4352	2.39681	30.6452	1	4.42161	9.79679e-06	0.000126799	CCL2|CXCL1|CXCL10|CXCL11|CXCL12|CXCL13|CXCL2|CXCL3|CXCL5|CXCL6|CXCL8|CXCL9|DHX58|IFITM1|IFNAR1|IL6|STAT1|STAT2|TNF
pyrimidine nucleoside metabolic process [GoID:GO:0006213; evidenceTypes:IBA|IDA|IEA|IMP|NAS|TAS]	GeneOntology_BP	10	20	1617	2.07587	1.36314	50	1	4.42154	9.79988e-06	0.000126799	APOBEC3A|APOBEC3B|APOBEC3C|APOBEC3F|APOBEC3G|CDA|DPYD|TK2|TYMP|UPP1
microtubule-based process [GoID:GO:0007017; evidenceTypes:IBA|IC|IDA|IEA|IGI|IMP|ISS|NAS|TAS]	GeneOntology_BP	41	703	1617	72.9669	7.90231	5.83215	0	-4.41916	9.90832e-06	0.000128156	APP|ARL8A|ATP1A4|ATP2B4|AURKC|BAG3|CHMP3|CLIP1|CLTC|CNTLN|DOCK7|DYNC1I2|DYNLT1|FES|GAS2L1|GAS2L3|HDGFL3|HIF1A|HSPA1B|HSPB1|KIF13A|KIF1B|KIFC3|LAMP1|LIMK2|LMNA|LZTS2|MACF1|MAP7D1|MREG|NCOR1|NEFH|PLTP|RAB1A|RAB6A|RAB6C|RAC1|SPIRE1|SPRY2|TRAK2|USP33
GSE22886_TH1_VS_TH2_48H_ACT_DN	MSigDB_C7	40	190	1617	19.7208	4.17845	21.0526	1	4.41893	9.91905e-06	0.000128248	ACP5|ADAR|AMPD3|APOL1|ARPC5|ATP6V0E1|CD164|CDCP1|DENND4C|DNASE1L1|DPYD|EGLN3|GDE1|GNAQ|HEXA|HEXB|IL10RB|JAK2|LIPA|MGAT1|NAGPA|NRIP3|PARP12|PDE4A|PLCL1|PLIN2|PLXNC1|PRNP|PTGER2|PTGER4|PTTG1IP|RBM47|RNF11|SCPEP1|SDCBP|SGSH|SLC11A2|SLC46A3|TMEM127|UGP2
regulation of reactive oxygen species metabolic process [GoID:GO:2000377; evidenceTypes:IBA|IC|IDA|IEA|IGI|IMP|ISS|NAS|TAS]	GeneOntology_BP	31	132	1617	13.7008	3.48933	23.4848	1	4.41632	1.00397e-05	0.000129761	ACOD1|ACP5|ALOX5|ARF4|BST1|CBR1|CDKN1A|CLEC7A|CTNS|CYP1B1|FOXO3|FPR2|GCH1|HIF1A|HVCN1|ITGAM|ITGB2|LEP|MMP8|NFE2L2|NQO2|PDGFB|PINK1|PRCP|RAC1|RIPK3|SOD2|TLR4|TNF|TSPO|TYROBP
DAVIES_MULTIPLE_MYELOMA_VS_MGUS_DN	MSigDB_C2	11	24	1617	2.49105	1.49305	45.8333	1	4.41541	1.00818e-05	0.00013021	ACTN1|FCER1G|GLUL|LITAF|LY96|MERTK|NPC2|S100A8|SAT1|SLC7A7|TLR1
WANG_CLASSIC_ADIPOGENIC_TARGETS_OF_PPARG	MSigDB_C2	11	24	1617	2.49105	1.49305	45.8333	1	4.41541	1.00818e-05	0.00013021	ACSL1|ALDH1A1|CEBPA|CFD|CRAT|GLUL|HSD11B1|MGST3|NR1H3|ORM1|PPARGC1B
regulation of T cell proliferation [GoID:GO:0042129; evidenceTypes:IBA|IC|IDA|IEA|IMP|ISS|NAS|TAS]	GeneOntology_BP	34	151	1617	15.6728	3.72972	22.5166	1	4.41448	1.01252e-05	0.000130723	AIF1|CD209|CD274|CD276|CD46|CD81|CEBPB|CR1|GPNMB|IDO1|IL12B|IL15|IL18|IL1B|IL4I1|IL6|IRF1|LEP|LGALS3|LGALS9|LILRB1|LILRB2|LILRB4|PDCD1LG2|PLA2G2D|PRNP|PYCARD|RIPK2|RIPK3|SDC4|SH3RF1|TNFRSF14|TNFSF13B|VSIG4
negative regulation of intracellular signal transduction [GoID:GO:1902532; evidenceTypes:IBA|IC|IDA|IEA|IGI|IMP|ISS|NAS|TAS]	GeneOntology_BP	73	425	1617	44.1123	6.20143	17.1765	1	4.41437	1.01304e-05	0.000130743	ADIPOR1|AIDA|APOE|ARRB1|ARRB2|ATF3|ATP2B4|BMP2|CARD19|CD300A|CXCL12|DHX58|DUSP3|DUSP6|FBP1|FLCN|FNIP1|GBA|GBP1|GPX1|GRINA|HIF1A|HSPB1|IFI35|IGF1R|IL1B|IRAK3|ITPR1|LILRB4|LITAF|MMP9|MUC1|MYADM|NCOR1|NFE2L2|NLRP3|NMI|NOL3|OPTN|P2RX7|PINK1|PLAUR|PLEK|PPARG|PPP2CB|PRNP|PTGS2|PTTG1IP|PYCARD|RCAN1|RGS2|RIOK3|RNF149|SELENOS|SESN1|SESN2|SH2B3|SIRPA|SMPD1|SOD2|SPRED1|SPRY2|SRC|STAT1|TIMP2|TLR4|TMBIM6|TMEM127|TNFAIP3|TNIP3|TREM2|VNN1|ZNF385A
animal organ development [GoID:GO:0048513; evidenceTypes:HEP|IBA|IC|IDA|IEA|IEP|IGI|IMP|ISS|NAS|TAS]	GeneOntology_BP	336	2633	1617	273.288	14.2668	12.7611	1	4.41357	1.01682e-05	0.000131183	ACE|ACP5|ACSL3|ACTN1|ACVR1|ACVR1B|ACVRL1|ADAM10|ADAM9|ADAMTS2|ADAP2|ADAR|ADGRG1|ADIPOR1|ADM|AIF1|AKR1B1|AKT3|ALAS1|ALOX15B|ALOX5|ANO6|APP|AREG|ARF4|ARID5B|ARPC5|ARRB1|ARRB2|ARRDC3|ASAH1|ASCL2|ASGR2|ASS1|ATF3|ATP2B4|ATP6AP1|AXL|AZI2|BAG3|BAMBI|BATF2|BMP2|C1QC|CA2|CALR|CAPN3|CASP5|CASQ1|CCL2|CCND1|CCR1|CD164|CD4|CD46|CD81|CDKN1A|CEBPA|CEBPB|CERT1|CHI3L1|CHST11|CITED2|CLN8|CNNM4|COL27A1|COL8A2|CORO1C|CR1|CRIP1|CRISPLD2|CRK|CSF1|CSF1R|CSF3R|CSRNP1|CSTA|CTNNA1|CTNND1|CTNS|CTSB|CTSH|CTSK|CTSL|CTSV|CTSZ|CXCL10|CXCL12|CXCL8|CYP1B1|CYP27B1|CYP7B1|DAAM2|DAB2|DCSTAMP|DDRGK1|DHRS3|DLL1|DNAJB1|DNASE2|DOCK7|DPYSL2|DUSP6|EIF4EBP1|ENG|ENTPD7|ERO1A|ETV1|ETV7|EXT2|FAM20A|FAM20C|FAM210B|FAM83H|FCER1G|FES|FGF2|FGR|FLCN|FMN1|FNDC3A|FNIP1|FOSL2|FOXO3|FZD1|FZD2|FZD5|GAA|GAB3|GBA|GJB2|GLIPR2|GNB4|GPNMB|GPR137B|GPR183|GPR68|GPX1|GSDME|HAMP|HAS2|HIF1A|HLX|HMOX1|HNMT|HPSE|HSD11B1|HSD17B4|HSPA1B|ICAM1|ID2|IDH1|IGF2R|IL12B|IL15|IL15RA|IL18|IL1B|IL4I1|IL6|IL7R|IQGAP1|IRF1|IRS2|ITGAM|ITGAX|ITSN1|JAK2|JUNB|KLF6|KLF7|LEP|LGALS3|LGALS9|LILRB1|LILRB2|LILRB3|LILRB4|LIMK2|LIPA|LMNA|LMO4|LOXL3|LRP10|LTA|LTBP3|LTBR|LUZP1|LY6E|LZTS2|MAFB|MAFF|MAN2A1|MCOLN3|MEGF9|MERTK|MICAL2|MITF|MMP12|MMP14|MMP9|MRAS|MSC|MYCL|NAGLU|NAMPT|NCOA1|NCOA4|NCSTN|NFAM1|NFE2L2|NFIL3|NFKBIA|NHS|NLRP3|NOTCH2|NRP2|NUMB|NUPR1|OSCAR|OSTM1|P2RX7|PAM|PBX3|PDGFB|PDLIM5|PFKFB3|PHLDA2|PICALM|PIK3R6|PIR|PLA2G2D|PLAAT3|PLAAT4|PLEK|PLOD3|PLXNA1|PLXNB2|PLXND1|PML|PPARG|PPARGC1B|PPT1|PRXL2A|PSAP|PSEN1|PTGER4|PTGS2|RAB13|RAB18|RAC1|RAPGEF2|RBM47|RBPJ|RCAN1|RGS2|RHOBTB3|RIPK2|RIPK3|RRAS|RTN4|RTN4R|RUNX2|S100A4|SCO2|SDC4|SDCBP|SDF4|SELENON|SGPL1|SH2B3|SH3PXD2B|SH3RF1|SIDT2|SIGLEC15|SIK1|SKI|SLAMF8|SLC11A2|SLC39A1|SLC7A11|SLC8A1|SMAP1|SMARCD3|SNX10|SOCS3|SPART|SPP1|SPRED1|SPRY2|SRC|SREBF1|SRGN|ST3GAL1|STAR|STAT1|STAT5A|TBC1D20|TBX21|TCF7L2|TFE3|TGFBI|TGM2|TIFAB|TIPARP|TLR2|TLR3|TLR4|TMED10|TMEM176A|TMEM176B|TMEM178A|TMOD3|TNC|TNF|TNFAIP3|TNFRSF1A|TNFSF10|TNFSF13B|TREM2|TRIM16|TRPS1|TSPAN2|TSPO|TYROBP|UGP2|VAMP5|VASH1|VASN|VDR|VIM|VNN1|ZBTB42|ZFAND5|ZMPSTE24|ZNF385A
GSE17721_CTRL_VS_POLYIC_0.5H_BMDC_UP	MSigDB_C7	38	177	1617	18.3715	4.03468	21.4689	1	4.41252	1.02173e-05	0.000131674	ACVR1|ANTXR2|AQP9|ARF4|ARHGAP18|ATP6V1E1|C5ORF15|CCR1|CD84|CITED2|CPQ|CSF2RB|DENND4C|EFHD2|FCGR1A|FEZ2|FUCA2|GALNT6|GLUL|GNAQ|HEXA|IDH1|IDO2|IFITM2|IFNGR1|KIAA0513|KIF13A|LAIR1|LAP3|LIMK2|METRNL|MFSD5|MGLL|MIDN|MPP1|NUB1|PHLDA1|SMIM3
GSE22229_UNTREATED_VS_IMMUNOSUPP_THERAPY_RENAL_TRANSPLANT_PATIENT_PBMC_DN	MSigDB_C7	38	177	1617	18.3715	4.03468	21.4689	1	4.41252	1.02173e-05	0.000131674	AIFM2|ATP6V0E1|AVPI1|CHST11|ECHDC3|EXT2|FBP1|FOSL2|GAA|ITSN1|LHFPL2|LRMDA|MANBA|MS4A6A|NEFH|NFIC|NPL|OPTN|OSBPL1A|PAM|PBX3|RAB31|RASGEF1B|RNF217|SERPINB9|SKI|SLC39A11|SNX24|SORT1|SQOR|STX3|SUOX|TMBIM1|TMEM176A|TNFRSF1A|TNS1|TRIM47|WDFY1
GSE7219_WT_VS_NIK_NFKB2_KO_DC_UP	MSigDB_C7	38	177	1617	18.3715	4.03468	21.4689	1	4.41252	1.02173e-05	0.000131674	ABR|ARRDC3|ATF3|BAMBI|CD274|CXCL10|DHX58|DNAJB1|DUSP6|FNDC3A|FOSL2|FTH1|GADD45B|GLA|GRINA|HELZ2|HIF1A|IFNGR1|LILRB4|MXD1|NAAA|NCOA2|NFIL3|NFKBIA|NIBAN1|PHLDA1|PRNP|PTGER4|RBPJ|RGS1|SELENON|SERPINB9|SIDT2|SOCS3|STAT1|TNF|TRAFD1|UBE2L6
GSE26495_PD1HIGH_VS_PD1LOW_CD8_TCELL_DN	MSigDB_C7	36	164	1617	17.0221	3.88532	21.9512	1	4.41068	1.03046e-05	0.000132751	ABHD2|AGPAT4|ARRB1|ASCL2|C17ORF58|CES1|CMKLR1|COLGALT1|CREB5|CTBP2|FCGR3B|GAS7|GLUL|HMOX1|IER5L|IFITM1|ITGAM|ITGAX|MXD1|PDE4A|PSEN2|RASSF4|RRBP1|RXRA|SMIM3|SPECC1|TENT5A|TJP2|TLR4|TM6SF1|TSHZ3|TSPAN2|TTC38|TYROBP|UBE2F|VNN1
myeloid leukocyte mediated immunity [GoID:GO:0002444; evidenceTypes:IBA|IC|IDA|IEA|IEP|IGI|IMP|ISS|NAS|TAS]	GeneOntology_BP	24	90	1617	9.34142	2.88514	26.6667	1	4.41047	1.03145e-05	0.000132829	ACE|ADGRE2|CARD9|CD300A|CD84|CXCL6|FES|FGR|HMOX1|IL6|ITGAM|ITGB2|LGALS9|PI4K2A|PRAM1|PTAFR|PTGDS|SERPINB9|SNX6|STX4|TREM1|TYROBP|VAMP3|VAMP8
GSE10325_LUPUS_BCELL_VS_LUPUS_MYELOID_UP	MSigDB_C7	4	189	1617	19.617	4.16758	2.1164	0	-4.4077	1.04472e-05	0.00013449	AKR1B1|ARID5B|ISCU|TSPAN3
BIOCARTA_IL10_PATHWAY	MSigDB_C2	8	13	1617	1.34932	1.09924	61.5385	1	4.40545	1.05564e-05	0.000135747	BLVRA|BLVRB|HMOX1|IL10RB|IL6|STAT1|STAT5A|TNF
REACTOME_TRAFFICKING_AND_PROCESSING_OF_ENDOSOMAL_TLR	MSigDB_C2	8	13	1617	1.34932	1.09924	61.5385	1	4.40545	1.05564e-05	0.000135747	CTSB|CTSK|CTSL|CTSS|CTSV|LGMN|TLR3|TLR8
LI_PBMC_MENOMUNE_A_C_Y_W_135_AGE_18_45YO_3DY_DN	MSigDB_C7	8	13	1617	1.34932	1.09924	61.5385	1	4.40545	1.05564e-05	0.000135747	A2M|AIF1|C3AR1|CFD|CR1|IL6|TBC1D8|TLR4
CHIBA_RESPONSE_TO_TSA	MSigDB_C2	15	42	1617	4.35933	1.97397	35.7143	1	4.40319	1.0667e-05	0.00013712	ATP6AP2|CDKN1A|DNAJB1|GRN|H1-0|HADHB|ID2|IFITM3|OPTN|PRDX1|SDC4|SQSTM1|STAT1|TGM2|TPP1
GSE45365_CD8A_DC_VS_CD11B_DC_IFNAR_KO_MCMV_INFECTION_DN	MSigDB_C7	29	120	1617	12.4552	3.32824	24.1667	1	4.40294	1.06795e-05	0.000137215	ANKDD1A|ATF3|CCL2|CCL20|CD4|CD84|CREB5|CSRNP1|CXCL1|CXCL2|CXCL3|CXCL8|IER3|LINC01010|MMAA|NFKBIA|PLA2G15|PTGS2|SDC4|SLC7A7|TBC1D9|TMEM127|TMEM30A|TMEM9B|TNFAIP3|TNFRSF9|TNFSF15|TREM2|VMP1
THAKAR_PBMC_INACTIVATED_INFLUENZA_AGE_21_30YO_RESPONDERS_7DY_DN	MSigDB_C7	93	578	1617	59.9927	7.19544	16.09	1	4.40289	1.06821e-05	0.000137215	ABR|ACSS2|ACVR1B|ADA2|ADGRE5|ALOX5|ARRB2|ARRDC3|B4GALT5|BHLHE40|CACNA2D4|CCL3L3|CEBPB|CEBPD|CLCN7|CLEC7A|CSF3R|CSGALNACT2|CUEDC1|CXCL16|CYB561|DMXL2|DNASE1L1|DUSP18|EFHD2|ELMO2|FCGR2A|FNIP1|FUT4|GNAQ|GRAMD1A|GRN|GUSB|IFFO1|IL18|ITGB2|ITPRIP|KCNMB1|KLF6|LILRA3|LILRA6|LILRB3|MAP7D1|MARCHF1|MNDA|MTCH1|MXD1|MYADM|NCF1|NCSTN|NECAP1|NFKBIA|NINJ1|NUCB1|PFKFB3|PILRA|PLAUR|PLD3|PLSCR1|PLXNB2|PPTC7|PRKAG2|PSAP|RAB12|RALGDS|RBCK1|RHBDF2|RIOK3|S100A4|SEC22C|SERPINA1|SGK1|SLC16A5|SLC22A18|SLC26A11|SLC27A3|SLC2A3|SLC2A9|SLC8B1|SMPDL3A|SNORA67|SNORD89|SPG21|SPNS1|SREBF1|STING1|STX11|STX4|SUSD6|TBC1D2|TMEM138|TMEM150A|ZMYND15
Lipid transport	UniProt-Keyword	25	96	1617	9.96418	2.97918	26.0417	1	4.40268	1.0692e-05	0.000137293	ANO3|ANO6|APOC1|APOE|APOL1|APOL2|APOL3|APOL4|APOL6|ATP10A|ATP11A|ATP8B3|CERT1|GRAMD1A|LDLR|NPC1|NPC2|OSBPL1A|PLTP|SLC27A1|SPNS1|STAR|TEX2|TMEM30A|TSPO
carboxylic acid transmembrane transport [GoID:GO:1905039; evidenceTypes:IBA|IDA|IEA|IGI|IMP|ISS|NAS|TAS]	GeneOntology_BP	33	145	1617	15.0501	3.65558	22.7586	1	4.4022	1.0716e-05	0.000137502	ACSL1|AQP9|CLN8|CTNS|FOLR2|IRS2|KCNJ10|MFSD12|MPC1|PSEN1|RGS2|SERINC3|SERINC5|SFXN3|SLC16A3|SLC16A5|SLC1A3|SLC22A4|SLC27A1|SLC27A2|SLC36A1|SLC38A6|SLC38A7|SLC43A2|SLC46A1|SLC47A1|SLC51A|SLC6A12|SLC6A6|SLC7A11|SLC7A7|SLC7A8|SLCO2B1
organic acid transmembrane transport [GoID:GO:1903825; evidenceTypes:IBA|IDA|IEA|IGI|IMP|ISS|NAS|TAS]	GeneOntology_BP	33	145	1617	15.0501	3.65558	22.7586	1	4.4022	1.0716e-05	0.000137502	ACSL1|AQP9|CLN8|CTNS|FOLR2|IRS2|KCNJ10|MFSD12|MPC1|PSEN1|RGS2|SERINC3|SERINC5|SFXN3|SLC16A3|SLC16A5|SLC1A3|SLC22A4|SLC27A1|SLC27A2|SLC36A1|SLC38A6|SLC38A7|SLC43A2|SLC46A1|SLC47A1|SLC51A|SLC6A12|SLC6A6|SLC7A11|SLC7A7|SLC7A8|SLCO2B1
GSE12845_IGD_NEG_BLOOD_VS_DARKZONE_GC_TONSIL_BCELL_UP	MSigDB_C7	39	184	1617	19.098	4.11275	21.1957	1	4.40066	1.07921e-05	0.000138229	ATP6AP2|BHLHE41|BLVRA|BTD|CAPN3|CD63|CERS6|CRY1|CRYL1|DNAJC3|DNASE2|DRAM1|ETHE1|FGR|FNDC3A|GAA|HMOX1|HSPA1L|IFNAR1|JAK2|LDLR|LILRB4|LITAF|NAGPA|NOD2|NPC2|PDE8A|PDXK|PLXNC1|PSME2|RMDN3|RNF11|RNH1|S100A11|SFXN3|SIL1|SLC7A7|TBX21|VIM
GSE3720_VD1_VS_VD2_GAMMADELTA_TCELL_WITH_LPS_STIM_DN	MSigDB_C7	39	184	1617	19.098	4.11275	21.1957	1	4.40066	1.07921e-05	0.000138229	ACOT9|ADGRE5|ANXA4|ATG7|ATOX1|ATP10A|BTD|CGAS|CYP2S1|DDRGK1|DHRS7|DNAJB1|EHD4|EMP3|FAM241A|FOXO3|FZD5|GAS7|GBP2|GLIPR2|GNPTG|HEXB|LAIR1|LGALS8|MEGF9|MYO1F|NIBAN1|NPC2|P2RY13|PIMREG|PPM1H|RAP2B|SEPHS2|SGK3|SPRY2|STK10|SUOX|TRAFD1|TRAM1
GSE411_UNSTIM_VS_100MIN_IL6_STIM_MACROPHAGE_UP	MSigDB_C7	39	184	1617	19.098	4.11275	21.1957	1	4.40066	1.07921e-05	0.000138229	ACVRL1|ADAP1|AHCYL2|ATF3|ATP6V1E1|AVPI1|CEBPB|COQ10B|CREG1|CRIP1|CYTIP|DHRS3|FAS|GLIPR2|GNG10|GSTO1|ITPRIP|JUNB|KCNK6|MAFF|MXD1|NEU1|PI4K2A|PLEK|PLEKHB2|PLEKHO1|PYCARD|SIRPA|SLC15A3|SRGN|TM6SF1|TMEM135|TMEM51|TNFRSF14|TTC7B|WBP1L|ZC3H12C|ZFAND3|ZFAND5
GSE5455_HEALTHY_VS_TUMOR_BEARING_MOUSE_SPLEEN_MONOCYTE_DN	MSigDB_C7	39	184	1617	19.098	4.11275	21.1957	1	4.40066	1.07921e-05	0.000138229	ACVRL1|ADGRE5|ADPGK|ATP10A|AXL|BRI3|BST2|C15ORF48|CA11|CAPG|COLGALT1|CPM|CRIP1|CRYBG1|CSRNP2|DAPL1|DENND5A|FAM102B|FCGRT|FOSL2|GAB3|GLIPR2|GSTO1|IFITM2|IL18RAP|ITSN1|LAIR1|LMNA|NDRG1|NPC2|OTULINL|PDE8A|S100A4|SERPINI1|SLC2A3|SUOX|SYTL2|TBX21|TENT5A
Ribosomal protein	UniProt-Keyword	0	104	1617	10.7945	3.10003	0	0	-4.40068	1.07911e-05	0.000138229
WP_LUNG_FIBROSIS	MSigDB_C2	17	52	1617	5.39727	2.19573	32.6923	1	4.39748	1.09517e-05	0.000140172	ATP11A|CCL2|CEBPB|CXCL2|CXCL8|FGF2|HMOX1|IL12B|IL1B|IL6|MMP9|NFE2L2|PDGFB|PLAU|SERPINA1|SPP1|TNF
regulation of nitric oxide biosynthetic process [GoID:GO:0045428; evidenceTypes:IBA|IC|IDA|IEA|IMP|ISS|NAS|TAS]	GeneOntology_BP	17	52	1617	5.39727	2.19573	32.6923	1	4.39748	1.09517e-05	0.000140172	ACP5|AIF1|ASS1|ATP2B4|CLEC7A|GLA|ICAM1|IL1B|JAK2|MMP8|P2RX4|PTGS2|RAC1|SIRPA|TLR4|TNF|TSPO
CHIANG_LIVER_CANCER_SUBCLASS_CTNNB1_DN	MSigDB_C2	35	158	1617	16.3994	3.81433	22.1519	1	4.3959	1.10317e-05	0.000141094	ACP5|BMP2|C15ORF48|CAPG|CCL20|CDA|CHST11|CMTM3|CP|CXCL12|CXCL16|CYTIP|FBP1|GCH1|GLDC|GLT1D1|GPNMB|GPR183|IL7R|KCTD12|LGALS3|MGLL|MMP9|PLBD1|PLTP|PTGDS|RGS1|SDSL|SERPINB9|SLC22A15|SLC2A9|SOCS3|TIMP2|TNFSF13B|VNN1
PETROVA_ENDOTHELIUM_LYMPHATIC_VS_BLOOD_DN	MSigDB_C2	35	158	1617	16.3994	3.81433	22.1519	1	4.3959	1.10317e-05	0.000141094	ALDH2|ANPEP|ARHGAP22|AXL|CAPG|CCL2|CCRL2|CD59|CDKN1A|CXCL1|CXCL8|EMP3|GBP2|GSDME|HMOX1|ICAM1|IER3|IL6|LAMP2|MMP14|MVP|PLAU|PLOD1|PLTP|PRNP|RRAS|SGSH|SLC38A6|SLC7A7|SRGN|TCN2|TFEC|TGFBI|TGM2|UPP1
GSE17721_CTRL_VS_POLYIC_8H_BMDC_DN	MSigDB_C7	37	171	1617	17.7487	3.96647	21.6374	1	4.39579	1.10371e-05	0.000141113	ACTN1|ARPC5|ATP8B3|BST2|CCL13|CRK|CXCL9|DAB2|DHX58|GCA|GK|HSPA2|IDO2|IER3|IL10RB|IL1RN|ITPR1|JAK2|KEAP1|LAP3|LGALS8|LMO4|MS4A6A|NDP|PC|PHC2|PML|RGL1|RND3|SELENOW|SERPINB9|SLC31A1|SLC47A1|STAT5A|TSPAN10|TTYH2|VAMP8
WELCSH_BRCA1_TARGETS_UP	MSigDB_C2	40	191	1617	19.8246	4.1893	20.9424	1	4.39044	1.13122e-05	0.000144423	ANXA4|ANXA5|ANXA7|CD46|CDKN1A|CITED2|CSNK1A1|CTSL|FCGRT|H1-0|HEXB|ID2|IDH1|IGF2R|IQGAP1|LEPROT|LIPA|NEU1|NPC2|PAM|PBX3|PICALM|PLD3|PRCP|RAB1A|RAB6A|RAB7A|RDX|RRAS|SEC23A|SEPHS2|SERINC3|SERPINB1|STAT1|TM9SF1|TM9SF2|TMBIM6|TMED10|TRAM1|VAMP3
GSE13306_RA_VS_UNTREATED_MEM_CD4_TCELL_UP	MSigDB_C7	40	191	1617	19.8246	4.1893	20.9424	1	4.39044	1.13122e-05	0.000144423	ACP5|ARPC5|ARSB|CHST11|CLEC10A|CSTA|CTSB|CXCL1|CYP1B1|DHRS3|DOCK5|DPP4|ERMP1|F2R|FAM20A|GPR68|HIC1|IFIH1|IL10RB|ITGB2|LY6E|MCOLN3|MCTP1|MS4A6A|NCF1|NEFH|NPC2|NQO2|PLIN2|REEP4|RGS12|RNF130|SERPINB6|SMPDL3A|TBC1D2B|TGM2|TM6SF1|TNFSF10|TRPS1|VWA5A
GSE13738_RESTING_VS_BYSTANDER_ACTIVATED_CD4_TCELL_DN	MSigDB_C7	40	191	1617	19.8246	4.1893	20.9424	1	4.39044	1.13122e-05	0.000144423	ADGRE5|ALOX5|ANTXR2|BHLHE40|CHST11|CLIC1|CSF2RB|CTSH|CTTNBP2NL|CYFIP1|DHRS7B|DPP4|FOSL2|FUCA2|GCA|GK|GNA15|GPR68|IDH1|IRAK2|KLHL2|LTA|MGST2|NAMPT|NOD2|PANX1|PDE4A|RALB|SAT1|SELENOS|SGK1|SNX10|STING1|TBC1D2|TJP2|TNF|TNFRSF9|TOR3A|UEVLD|WIPI1
GSE22886_NAIVE_CD8_TCELL_VS_MEMORY_TCELL_DN	MSigDB_C7	40	191	1617	19.8246	4.1893	20.9424	1	4.39044	1.13122e-05	0.000144423	ABR|ACP5|ACVR1|ADGRE1|APP|ARID5B|ATP11A|BAMBI|BLVRA|CAPG|CAST|CBR3|CCDC47|CD4|CREBL2|CRIP1|CTSB|DEGS1|EID1|ELK3|FAS|GPR183|IL1R1|ITM2B|KIFBP|LILRB5|PACSIN2|PRNP|PTGER2|REEP4|S100A4|SAMSN1|SESN1|SQOR|SUSD6|TMBIM6|TMOD3|TNFSF10|TPMT|TRAM1
GARY_CD5_TARGETS_DN	MSigDB_C2	20	429	1617	44.5274	6.22972	4.662	0	-4.38791	1.14445e-05	0.000146059	ATP6V0E1|ATP6V1C1|CHST11|CITED2|CYBB|GBP1|GPR183|HSPA1B|IFI35|KDSR|KMO|MESD|SGK3|SLC11A2|SOAT1|SOD2|TBC1D9|TLR1|TMEM33|UBE2F
BRUECKNER_TARGETS_OF_MIRLET7A3_DN	MSigDB_C2	20	68	1617	7.05796	2.50962	29.4118	1	4.38748	1.14674e-05	0.000146246	AKR1B1|ATOX1|CORO1C|CTSL|CXCL1|CXCL3|CXCL5|DCBLD1|GSDME|LACTB|LGALS3BP|NRP2|PLAAT3|PPARG|PTGES|RAB34|RIN2|RNF149|TRAM1|VIM
MODULE_568	MSigDB_C4	20	68	1617	7.05796	2.50962	29.4118	1	4.38748	1.14674e-05	0.000146246	ACSL3|ADAM10|ASAH1|ATP6V1B2|B3GALT6|CAPN3|CD163|CRYL1|DHRS7|GYG1|HEXA|HNMT|LAMP2|MXI1|NCSTN|PLSCR1|RHOQ|SUOX|TMEM251|TMEM59
proton-transporting V-type ATPase, V1 domain [GoID:GO:0033180; evidenceTypes:IBA|IDA|IEA|NAS]	GeneOntology_CC	7	10	1617	1.03794	0.964193	70	1	4.38522	1.15869e-05	0.000147505	ATP6AP1|ATP6V1A|ATP6V1B2|ATP6V1C1|ATP6V1E1|ATP6V1F|ATP6V1H
pyrimidine ribonucleoside catabolic process [GoID:GO:0046133; evidenceTypes:IBA|IDA|IEA]	GeneOntology_BP	7	10	1617	1.03794	0.964193	70	1	4.38522	1.15869e-05	0.000147505	APOBEC3A|APOBEC3B|APOBEC3C|APOBEC3F|APOBEC3G|CDA|UPP1
pyrimidine ribonucleoside metabolic process [GoID:GO:0046131; evidenceTypes:IBA|IDA|IEA|NAS]	GeneOntology_BP	7	10	1617	1.03794	0.964193	70	1	4.38522	1.15869e-05	0.000147505	APOBEC3A|APOBEC3B|APOBEC3C|APOBEC3F|APOBEC3G|CDA|UPP1
Li(PMID: 24336226)-2013-MolSigVaccines_TBA (M79)	PAPER	7	10	1617	1.03794	0.964193	70	1	4.38522	1.15869e-05	0.000147505	ANPEP|AQP9|CXCL3|DPYD|FAM20C|TBXAS1|TFEC
NFkB_Up_OCILy3_only (PMID:15671525, 18160665)	SignatureDB	7	10	1617	1.03794	0.964193	70	1	4.38522	1.15869e-05	0.000147505	CXCL13|GPR183|IL12B|IL6|IRF1|JUNB|LITAF
GSE43955_TH0_VS_TGFB_IL6_IL23_TH17_ACT_CD4_TCELL_60H_UP	MSigDB_C7	38	178	1617	18.4753	4.04593	21.3483	1	4.38285	1.17137e-05	0.000149014	ADAR|ALDH9A1|ANTXR2|APOE|ATP6V1A|ATP6V1C1|BHLHE40|C1QB|CD81|CDKN1C|CHI3L1|CST3|DENND4C|DOCK7|F11R|GLIPR2|GM2A|GSN|GUSB|IL15RA|KLF6|MGST3|MXI1|PAM|PDIA3|PHLDA1|PLAUR|PRDX1|PRNP|RBCK1|RCAN1|RDH11|RNH1|RTN4|RUNX2|S100A11|TBC1D20|TMEM176A
GSE45365_NK_CELL_VS_CD11B_DC_MCMV_INFECTION_DN	MSigDB_C7	38	178	1617	18.4753	4.04593	21.3483	1	4.38285	1.17137e-05	0.000149014	ABHD12|ACOX1|ATP6V0C|ATP6V0E1|CALHM2|CARD19|CTSO|EMP3|FCER1G|GABARAPL1|GLIPR2|GOLM1|GPX1|IFNGR1|ITM2B|ITSN1|LIMS4|MIDN|MRC1|MYO1F|NCF1|NQO2|P4HB|PIP4K2C|PLEKHB2|SERINC1|SLC29A3|SLC35A1|SLC36A1|SLC43A2|SLC49A4|SNX3|SPECC1|TAX1BP1|TLR2|TMEM176A|TNS1|TYROBP
membrane lipid metabolic process [GoID:GO:0006643; evidenceTypes:IBA|IDA|IEA|IMP|ISS|NAS|TAS]	GeneOntology_BP	36	165	1617	17.1259	3.89702	21.8182	1	4.37967	1.18862e-05	0.000151099	ACER3|ALDH3B1|ASAH1|B4GALT5|CERS6|CERT1|CLN8|CYP1B1|DEGS1|FUCA1|GALC|GBA|GBGT1|GLA|GM2A|HEXA|HEXB|KDSR|MGST2|NAAA|NAGA|NEU1|PLA2G15|PLPP3|PPT1|PSAP|SERINC1|SERINC3|SERINC5|SGPL1|SMPD1|SMPDL3A|ST3GAL1|ST8SIA4|SUMF1|TEX2
endolysosome lumen [GoID:GO:0036021; evidenceTypes:TAS]	GeneOntology_CC	5	5	1617	0.518968	0.681897	100	1	4.37796	1.19796e-05	0.00015207	CTSB|CTSK|CTSL|CTSS|LGMN
lipopolysaccharide immune receptor activity [GoID:GO:0001875; evidenceTypes:IBA|IDA|IEA|TAS]	GeneOntology_MF	5	5	1617	0.518968	0.681897	100	1	4.37796	1.19796e-05	0.00015207	LY96|PTAFR|SCARB1|TLR2|TLR4
serine-type carboxypeptidase activity [GoID:GO:0004185; evidenceTypes:IBA|IEA|TAS]	GeneOntology_MF	5	5	1617	0.518968	0.681897	100	1	4.37796	1.19796e-05	0.00015207	CPD|CPVL|CTSA|PRCP|SCPEP1
macrophage fusion [GoID:GO:0034238; evidenceTypes:IBA|IDA|IEA|IMP|ISS]	GeneOntology_BP	5	5	1617	0.518968	0.681897	100	1	4.37796	1.19796e-05	0.00015207	ADAM9|CD81|DCSTAMP|TREM2|TYROBP
carboxypeptidase activity [GoID:GO:0004180; evidenceTypes:EXP|IBA|IDA|IEA|IMP|ISS|TAS]	GeneOntology_MF	13	33	1617	3.42519	1.75025	39.3939	1	4.37685	1.20409e-05	0.000152684	ACE|CPD|CPM|CPQ|CPVL|CTSA|CTSZ|LAP3|MINDY2|PEPD|PRCP|SCPEP1|VASH1
amyloid-beta clearance [GoID:GO:0097242; evidenceTypes:IBA|IC|IDA|IEA|IGI|IMP|ISS|TAS]	GeneOntology_BP	13	33	1617	3.42519	1.75025	39.3939	1	4.37685	1.20409e-05	0.000152684	APOE|CLTC|IFNGR1|IGF1R|ITGAM|ITGB2|LDLR|LRPAP1|MARCO|MSR1|PICALM|TNF|TREM2
collagen catabolic process [GoID:GO:0030574; evidenceTypes:IBA|IDA|IEA|IEP|NAS|TAS]	GeneOntology_BP	13	33	1617	3.42519	1.75025	39.3939	1	4.37685	1.20409e-05	0.000152684	ADAMTS14|ADAMTS2|CST3|CTSB|CTSK|CTSL|CTSS|MMP12|MMP14|MMP25|MMP8|MMP9|PEPD
MODULE_324	MSigDB_C4	30	127	1617	13.1818	3.42316	23.622	1	4.37256	1.228e-05	0.00015566	ACSL1|ACSL3|ADAM9|ADGRE1|AIF1|ALOX15B|ALOX5|ANPEP|ANXA4|ANXA5|CA11|CA2|CP|FCN1|GSN|ITGAM|ITGAX|LAP3|LDLR|MMP12|MMP14|MMP9|MRC1|PAM|PLSCR1|S100A11|S100A4|S100A9|SCO2|TNFAIP3
GSE16451_CTRL_VS_WEST_EQUINE_ENC_VIRUS_MATURE_NEURON_CELL_LINE_DN	MSigDB_C7	39	185	1617	19.2018	4.12378	21.0811	1	4.37167	1.23302e-05	0.000155963	ACOT9|ADAP1|AHCYL2|ATP6V0D2|B3GNT2|CAPG|CAPN3|CD81|CEBPA|CPD|DCTN4|DENND5A|EPHX1|GADD45G|GBP4|GSTO1|ICAM1|IFITM2|IFITM3|IGF1R|IRAK2|LGALS3|NIBAN1|NRN1|OAZ2|P4HA1|PLSCR1|PRNP|RALGDS|REEP3|RRAGD|S100A4|SAMSN1|SH3RF1|SLC2A3|SPRED1|TJP2|TMBIM1|TSPAN3
GSE26890_CXCR1_NEG_VS_POS_EFFECTOR_CD8_TCELL_DN	MSigDB_C7	39	185	1617	19.2018	4.12378	21.0811	1	4.37167	1.23302e-05	0.000155963	AMPD3|ATP6AP1|BHLHE40|C17ORF58|CALR|CFP|CLCN5|CLEC10A|CTNS|CTSV|DENND5A|DHRS3|DYNLT1|FAS|GABARAPL1|GNPDA1|GOLM2|GUSB|KIAA0930|LAIR1|LMAN2L|LTA|NBN|PANX1|PHC1|RALGDS|RASSF4|RND3|RRBP1|SAMSN1|SERAC1|SERPINB1|SIPA1L2|SLC22A15|SLC2A3|SLC41A2|STING1|TRIP6|TTYH3
GSE39152_BRAIN_VS_SPLEEN_CD103_NEG_MEMORY_CD8_TCELL_DN	MSigDB_C7	39	185	1617	19.2018	4.12378	21.0811	1	4.37167	1.23302e-05	0.000155963	ACOD1|ATF3|BACH1|BAG3|CD164|CEBPB|CSF2RB|CXCL10|FAS|FBXL5|GADD45G|GPD2|HIF1A|ICAM1|IL13RA1|IL17RA|IL18BP|JAK2|MAFB|PLGRKT|PLSCR1|PSME2|RAB12|RBMS1|RHOQ|RNF19B|RNH1|S100A11|SLC12A7|SLC30A1|SLC31A1|SLC39A1|SRGN|STAR|STAT1|STX12|SUSD6|TGFBI|TSPAN4
GSE40274_FOXP3_VS_FOXP3_AND_IRF4_TRANSDUCED_ACTIVATED_CD4_TCELL_DN	MSigDB_C7	39	185	1617	19.2018	4.12378	21.0811	1	4.37167	1.23302e-05	0.000155963	AMPD3|ARRB1|ARSB|CDCP1|CDIPT|CLIP1|CPM|CRIP1|CYBB|DENND4C|DHRS7|FUT11|FZD5|GJB2|H1-0|HEXA|HSD11B1|HSPB1|IL10RB|IL18|MAN2A1|P2RX7|PDE4DIP|PLCL1|PLEK|S100A11|SERINC3|SERPINB1|SLC46A3|SLC8B1|SMCO4|SMPDL3A|SQOR|STX12|TBX21|TMEM51|TOR4A|VAMP5|VTI1B
GSE40666_WT_VS_STAT4_KO_CD8_TCELL_WITH_IFNA_STIM_90MIN_DN	MSigDB_C7	39	185	1617	19.2018	4.12378	21.0811	1	4.37167	1.23302e-05	0.000155963	ARHGAP18|CCRL2|CD38|CD99|CTSA|DHX58|ENG|F2R|FARP1|FES|FOSL2|GNPTAB|ID2|IL1R1|KCTD12|LITAF|MGLL|NAGA|NEFH|PARP12|PSEN1|PXDC1|RAB32|RNF149|SCARB1|SCPEP1|SLC17A5|SLC43A2|SMCO4|SMIM3|SOAT1|SRGN|TJP2|TRAFD1|TRPV2|TSPAN4|UBE2E2|VAMP5|ZNF629
GSE5589_LPS_VS_LPS_AND_IL6_STIM_IL6_KO_MACROPHAGE_45MIN_UP	MSigDB_C7	39	185	1617	19.2018	4.12378	21.0811	1	4.37167	1.23302e-05	0.000155963	ABCA1|ADAM9|ANTXR2|AQP9|BAMBI|BMP2|CAPG|CD81|CD99|CDS2|CHST11|CLCN5|CLEC4D|CTSA|CXCL16|DEGS1|GALNT6|GASK1B|GRN|GSDME|HEATR5A|HEXB|IER5L|IGF2BP2|ITGAX|LMAN2L|NINJ1|NPL|PDE4DIP|PDP1|PLAU|PPARG|PRNP|PSAP|RAB6A|SLC26A11|SRGN|TSPAN3|ZDHHC18
ZHENG_CORD_BLOOD_C6_HSC_MULTIPOTENT_PROGENITOR	MSigDB_C8	24	91	1617	9.44521	2.90103	26.3736	1	4.36612	1.26475e-05	0.000159863	ALDH1A1|AREG|CEBPB|FOSL2|FTH1|GBP4|HIF1A|ID2|IRAK3|IRF1|MAFF|NAMPT|NFKBIA|PIM3|RIPK2|SAMSN1|SAT1|SLC2A3|SNX9|SPP1|SRGN|STAT1|THEMIS2|TSC22D1
SHAFFER_IRF4_TARGETS_IN_PLASMA_CELL_VS_MATURE_B_LYMPHOCYTE	MSigDB_C2	19	63	1617	6.53899	2.41598	30.1587	1	4.36564	1.26749e-05	0.000159941	APOBEC3B|ATF3|AVPI1|B3GNT2|CCPG1|CD38|FZD2|HSPB1|LDLR|MAN2A1|NAMPT|NDRG1|NFIL3|PAM|SLAMF7|SORT1|TIMP2|TNFAIP3|TRAM1
GSE11864_CSF1_IFNG_VS_CSF1_IFNG_PAM3CYS_IN_MAC_DN	MSigDB_C7	37	172	1617	17.8525	3.97793	21.5116	1	4.36554	1.26806e-05	0.000159941	ARHGEF10L|ATP6V1C1|CASP5|CD276|CDKN1A|CDYL2|DENND5A|FPR1|GLA|GPR107|GPR137B|HSPA2|IFNAR1|IL15RA|ITGAX|LAMP3|MB21D2|MGLL|MS4A14|NFE2L2|OPTN|PIR|RAB22A|RGS1|SAMSN1|SERPINB1|SLAMF7|SPP1|SPSB1|STEAP1B|STK10|SUCNR1|TCF7L2|TP53BP2|TSC22D1|UPP1|ZFAND3
GSE2585_CTEC_VS_MTEC_THYMUS_DN	MSigDB_C7	37	172	1617	17.8525	3.97793	21.5116	1	4.36554	1.26806e-05	0.000159941	AQP9|AXL|CA2|CD14|CFB|CLEC5A|DMXL2|DTX2|EGLN3|FBP1|FPR1|FYB1|GK|GNG10|GPD2|IFIH1|IL1RN|LOXL3|MAP3K12|MUC1|PFKFB3|PILRA|PLPP5|PRKAR2B|PTGES|RHOQ|RNF19B|S100A8|SERPINB9|SLC6A12|SMIM3|SOD2|SRGN|STX11|TMBIM4|TNF|TNFAIP6
GSE36891_UNSTIM_VS_POLYIC_TLR3_STIM_PERITONEAL_MACROPHAGE_UP	MSigDB_C7	29	121	1617	12.559	3.34197	23.9669	1	4.36567	1.26733e-05	0.000159941	AREG|ATF3|CCL2|CCL7|CCRL2|CEBPB|CEBPD|COQ10B|CXCL1|CXCL2|CYTIP|ENC1|FOSL2|HAMP|IER3|IL6|IRS2|KCTD12|MAFF|MUCL1|NFIL3|PHLDA1|PTGS2|RASD1|SDC4|SPRY2|TNFAIP2|TNFAIP3|TNFAIP6
positive regulation of NIK_NF-kappaB signaling [GoID:GO:1901224; evidenceTypes:IBA|IDA|IEA|IGI|IMP|ISS|NAS|TAS]	GeneOntology_BP	19	63	1617	6.53899	2.41598	30.1587	1	4.36564	1.26749e-05	0.000159941	APP|CALR|CD14|IFI35|IL12B|IL18|IL1B|LGALS9|MMP8|NMI|NOD2|RBCK1|SASH1|TLR2|TLR3|TLR4|TNF|TREM2|TRIP6
MEISSNER_BRAIN_HCP_WITH_H3K4ME3_AND_H3K27ME3	MSigDB_C2	122	810	1617	84.0728	8.45184	15.0617	1	4.36403	1.27686e-05	0.000160993	ACE|ACSF2|ADAMTS2|ADAP2|ADGRE5|AFAP1L2|ANTXR2|AREG|ARHGAP10|ASCL2|ASS1|ATF3|ATP10A|BAG3|BMP2|CCND1|CD63|CDC42EP1|CDK18|CDKN1C|CGAS|CLDN23|COL27A1|CPNE2|CRISPLD2|CTSH|CXCL12|CXCL16|DAB2|DHRS3|DMRT2|DOCK5|DYSF|EGLN3|EIF4EBP1|F11R|FLVCR2|FUT4|FZD2|FZD5|GADD45B|GALNT6|GCH1|GJB2|GJD3|GLDC|GLIPR2|HIC1|HLX|HS3ST2|HSPA2|HTRA4|ID2|IGF2BP2|IL17RA|IRAK3|ITPRIPL2|KCNJ10|KCNK6|LGALS3|LHFPL2|LITAF|LPCAT2|LTBR|LY75-CD302|LYPD1|MAFB|MAFF|MMP14|MMP25|NDRG1|NECTIN2|NEFH|NFE2L2|NFE2L3|NIBAN1|NRIP3|ODF3B|OR2I1P|PDE4A|PDE8A|PDLIM5|PHLDA2|PIMREG|PLEKHG3|PLPP3|PLTP|PPARGC1B|PPP1R3B|PRRG4|PSTPIP2|PTGER2|PTGER4|PXDC1|RAB20|RIN3|S100A11|SASH1|SDC4|SLC12A7|SLC16A3|SLC1A3|SLC27A2|SLC39A8|SNTB1|ST6GALNAC2|STAT5A|STOM|TAP1|TCF7L2|THEMIS2|TMEM163|TMEM181|TMEM37|TMEM51|TNS3|TRIM14|TRIM47|UNC13B|VAMP5|VDR|VIM
WINTER_HYPOXIA_METAGENE	MSigDB_C2	44	219	1617	22.7308	4.48179	20.0913	1	4.36312	1.2822e-05	0.000161551	ADM|ALDH1A1|ANXA5|BHLHE40|BHLHE41|BNIP3L|CD99|CDKN1A|CITED2|CP|CTSD|CXCL8|ENG|FTL|HBP1|HIF1A|HMOX1|ICAM1|ID2|IL6|LEP|MUC1|MXI1|NDRG1|NFIL3|P4HA1|PDGFB|PFKFB3|PLAU|PLAUR|PLIN2|PTGS2|RBPJ|RIOK3|SAT1|SIRPA|SLC2A3|SLC6A6|SPP1|TGFBI|TGM2|TNFAIP3|TXN|VIM
positive regulation of DNA-binding transcription factor activity [GoID:GO:0051091; evidenceTypes:IBA|IC|IDA|IEA|IGI|IMP|IPI|ISS|NAS|TAS]	GeneOntology_BP	44	219	1617	22.7308	4.48179	20.0913	1	4.36312	1.2822e-05	0.000161551	APP|ARID5B|BMP2|CAPN3|CARD9|CLEC7A|CX3CL1|DDRGK1|FZD1|FZD2|HSPA1B|ICAM1|IL18|IL18RAP|IL1B|IL6|IRAK2|IRAK3|JAK2|LGALS9|NFAM1|NLRC4|NLRP3|NOD2|PINK1|PLPP3|PPARG|PPARGC1B|PYCARD|RBCK1|RIPK2|RIPK3|S100A12|S100A8|S100A9|SLCO3A1|STING1|TLR2|TLR3|TLR4|TNF|TRIM14|TRIM21|TRIM6
CAHOY_ASTROCYTIC	MSigDB_C6	21	74	1617	7.68072	2.61749	28.3784	1	4.36197	1.28899e-05	0.000162178	AGPAT4|APP|AQP9|BCAT1|CBS|CORO1C|CYP7B1|FAM20A|GPR85|HSD11B1|MERTK|NCEH1|RARRES1|RNF24|SLC27A1|SLC46A1|SLC7A11|SPIRE1|TMEM51|TTYH3|VNN1
GSE12392_WT_VS_IFNB_KO_CD8A_NEG_SPLEEN_DC_DN	MSigDB_C7	40	192	1617	19.9284	4.20011	20.8333	1	4.36208	1.28835e-05	0.000162178	ACE|B3GNT8|BACH1|BMP2|CDC42EP2|CDCP1|CLN8|CSF1R|DEGS1|ELK3|ELMO2|GPR183|HELZ2|HLX|HSD17B4|IFI30|IGSF6|IL7R|JAK2|KIAA0930|LTA4H|MEGF9|MMP9|MPC1|MYO1F|PANX1|PDCD1LG2|PDE4DIP|PIK3R6|PLAUR|PTPN12|PYGL|RALGDS|RGS12|RGS3|RNF130|SESN1|SESN2|SPIRE1|TRPS1
GSE2770_IL12_AND_TGFB_VS_IL4_TREATED_ACT_CD4_TCELL_2H_DN	MSigDB_C7	40	192	1617	19.9284	4.20011	20.8333	1	4.36208	1.28835e-05	0.000162178	ASAH1|BRI3|CD81|CERT1|CITED2|COLGALT1|CPQ|CYP27A1|DOCK5|FTH1P5|GAS2L3|GASK1B|GNPTG|IL17RA|IRS2|KLHL9|KMO|LGALS8|LRPAP1|LTA4H|MFAP3|PBX3|PINK1|PTGER2|RDH11|RNF130|RTN1|SERINC3|SERINC5|SIRPB2|SLC49A4|SMCR8|SPG21|STRADB|TBC1D2|TMEM121B|TMEM138|TMEM251|VPS37C|WDSUB1
membrane docking [GoID:GO:0022406; evidenceTypes:IBA|IDA|IEA|IEP|IMP|ISS|NAS|TAS]	GeneOntology_BP	21	74	1617	7.68072	2.61749	28.3784	1	4.36197	1.28899e-05	0.000162178	AHCYL1|CTBP2|ICAM1|PLEK|PSEN2|RAB10|RAB12|RAB13|RAB7A|RALB|SNX3|STX11|STX12|STX3|STX4|SYTL2|UNC13B|VAMP3|VAMP8|VMP1|VTI1B
MORF_CSNK2B	MSigDB_C4	9	269	1617	27.9205	4.95903	3.34572	0	-4.36139	1.29238e-05	0.000162547	ATP6AP1|GPX4|HADHB|RAC1|RNPEP|SNX3|TMBIM6|TMED9|VPS26A
positive regulation of innate immune response [GoID:GO:0045089; evidenceTypes:IBA|IDA|IEA|IMP|ISS|NAS|TAS]	GeneOntology_BP	28	115	1617	11.9363	3.25869	24.3478	1	4.36066	1.29673e-05	0.000163036	AKIRIN2|CARD9|CGAS|CLEC7A|FCN1|FFAR2|FPR2|GBP5|IFI35|IL12B|IL18RAP|LAMP1|LILRA2|MMP12|MNDA|NECTIN2|NLRC4|NMI|NOD2|PLSCR1|PYCARD|RIOK3|SRC|STING1|TLR4|TLR8|TRIM6|TYROBP
cysteine-type endopeptidase activity [GoID:GO:0004197; evidenceTypes:EXP|IBA|IDA|IEA|IEP|IGI|IMP|ISS|NAS|TAS]	GeneOntology_MF	54	289	1617	29.9963	5.13672	18.6851	1	4.35835	1.31046e-05	0.000164703	ARRB1|ARRB2|CAPN3|CARD9|CASP10|CASP5|CAST|CLEC7A|CST3|CSTA|CSTB|CTSB|CTSD|CTSH|CTSK|CTSL|CTSO|CTSS|CTSV|CTSZ|DAPK1|EGLN3|F2R|FAS|FNIP1|GPX1|GSN|JAK2|LAMP3|LGALS9|LGMN|MMP9|MTCH1|NLRC4|NLRP3|NOL3|PDIA3|PLAUR|PML|PPARG|PTGS2|PYCARD|RIPK2|S100A8|S100A9|SERPINB9|SH3RF1|SRC|TNF|TNFSF10|TNFSF15|UBE2Z|USP33|USP40
TSAI_RESPONSE_TO_IONIZING_RADIATION	MSigDB_C2	32	140	1617	14.5311	3.59258	22.8571	1	4.35688	1.31931e-05	0.000165699	ADORA3|AXL|CCL18|CCL20|CCR1|CD164|CD59|CDKN1A|CDKN1C|CRAT|CXCL10|DUSP6|ENC1|FAS|GDF15|GRN|IFITM1|IFNGR1|JAK2|JUNB|LGALS3|MSC|NFE2L1|NFKBIA|PLAU|PLOD3|S100A8|SGK1|STAT1|STAT5A|TNFAIP3|TNFSF10
TRAVAGLINI_LUNG_LIPOFIBROBLAST_CELL	MSigDB_C8	32	140	1617	14.5311	3.59258	22.8571	1	4.35688	1.31931e-05	0.000165699	B4GALT1|CDKN1A|CEBPB|CTSH|CXCL12|CXCL2|CYP1B1|GPNMB|HAS2|IFITM1|IL1R1|KLF9|LDLR|MAFF|MIDN|NAMPT|NFIL3|PHLDA1|PLAAT4|PLAUR|PLIN2|PLSCR1|RARRES1|RGS2|RND3|SGK1|SOCS3|SPRY2|TIPARP|TMSB10|TYMP|ZFAND5
cellular response to endogenous stimulus [GoID:GO:0071495; evidenceTypes:IBA|IC|IDA|IEA|IEP|IGI|IMP|IPI|ISS|NAS|TAS]	GeneOntology_BP	151	1047	1617	108.672	9.53168	14.4222	1	4.35541	1.3282e-05	0.000166757	ABHD2|ACOD1|ACSL1|ACVR1|ACVRL1|ADAM9|ADIPOR1|AGTRAP|AHCYL1|AIF1|AKR1B1|APP|AQP9|ARRB2|ASS1|ATG7|ATP2B4|BAMBI|BMP2|CA2|CACNA1A|CALR|CCL2|CDKN1C|CEBPB|CHST11|CITED2|CRIM1|CRK|CRY1|CTNNA1|CTSB|CTSH|CTSL|CTSS|CXCL13|CXCL8|CYBB|CYFIP1|CYP7B1|DAB2|DDRGK1|DENND4C|DUSP3|ECHDC3|ENG|EXT2|FBXO32|FGF2|FLCN|FOLR2|FOXO3|FPR2|GAS2L1|GDF15|GJB2|GNA15|HAS2|HTRA4|ICAM1|IGF1R|IL1B|IQGAP1|IRS2|JAK2|KCNE1|KLF11|KLF3|KLF9|LATS2|LEP|LEPROT|LGMN|LTBP3|NAMPT|NCOA1|NCOA2|NCOA4|NCOR1|NCSTN|NFE2L2|NOD2|NOTCH2|NPC1|NPTN|P2RX4|P2RX7|P2RY6|PDE8A|PIP4K2C|PLOD3|PML|PPARG|PPARGC1B|PRCP|PRNP|PSEN1|PTAFR|PTGER2|PTGER4|PTGS2|PTPN12|PXN|RAB10|RAB12|RAB13|RAB31|RAPGEF2|RBPJ|RDX|RHOQ|RIPK2|RRAGD|RUNX2|RXRA|SDCBP|SELENON|SELENOS|SERPINB9|SESN1|SESN2|SKI|SLC1A3|SLC27A1|SLC8A1|SNX6|SOCS3|SORT1|SPART|SPRED1|SPRY2|SRC|SREBF1|SSH1|STAR|STAT1|STAT5A|TGM2|TLR4|TNC|TNF|TREM2|TRERF1|TRIP4|UBE2D1|VASN|VIM|WBP2|ZDHHC7|ZEB2|ZMPSTE24
MORF_HAT1	MSigDB_C4	3	168	1617	17.4373	3.93191	1.78571	0	-4.35528	1.32896e-05	0.000166794	CLTC|RTN4|VPS26A
reactive oxygen species metabolic process [GoID:GO:0072593; evidenceTypes:IBA|IC|IDA|IEA|IGI|IMP|ISS|NAS|TAS]	GeneOntology_BP	41	199	1617	20.6549	4.27502	20.603	1	4.35393	1.3372e-05	0.000167768	ACOD1|ACOX1|ACP5|ALOX5|ARF4|BST1|CBR1|CDKN1A|CLEC7A|CTNS|CYBB|CYP1B1|FOXO3|FPR2|GCH1|GPX1|GPX3|HIF1A|HVCN1|ITGAM|ITGB2|LEP|MMP8|NCF1|NCF2|NFE2L2|NQO2|PDGFB|PINK1|PRCP|PRDX1|RAC1|RIPK3|SESN1|SESN2|SH3PXD2B|SOD2|TLR4|TNF|TSPO|TYROBP
MEK_UP.V1_UP	MSigDB_C6	38	179	1617	18.579	4.05714	21.2291	1	4.35332	1.34091e-05	0.000167879	ACSL1|ADM|ANOS1|ARRB1|CDC42BPB|CHST11|CLMN|CRAT|CUEDC1|CYP1B1|EFHD2|EGLN3|EPHX1|ERO1A|ETV5|FADS2|FLVCR2|GDF15|GOLM1|GPX3|IGF2BP2|MICAL2|NPC2|NUMB|OTULINL|PLAU|PPARG|PTGER4|SAMD4A|SDCBP|SLC2A6|SLC6A6|SLC7A11|ST6GALNAC2|TBC1D8|TGFBI|TIMP2|TNS3
GSE17721_POLYIC_VS_GARDIQUIMOD_24H_BMDC_UP	MSigDB_C7	38	179	1617	18.579	4.05714	21.2291	1	4.35332	1.34091e-05	0.000167879	ACOT1|AHCYL1|AKT3|ANKRD22|CLN8|COMT|DPYS|EFHD2|EHD4|FCGR3A|GCA|GNPDA1|GRN|HEBP1|HLX|KCTD12|KLF6|LGALS3BP|LIPA|NAAA|NEU1|NUMB|PFKFB3|PLEKHO2|RBCK1|RBMS1|REEP3|RGL1|S100A8|SMPDL3A|TANGO2|TCF7L2|TEX14|TIMP2|TNFRSF9|TREM2|TSC22D1|ZDHHC7
GSE21379_WT_VS_SAP_KO_TFH_CD4_TCELL_UP	MSigDB_C7	38	179	1617	18.579	4.05714	21.2291	1	4.35332	1.34091e-05	0.000167879	ARPIN|ASAP2|AXL|BHLHE40|CBR3|CCNYL1|CD14|CD38|CDC42BPB|CTNND1|CYB561|CYP27A1|DAB2|DOCK5|F2R|FCGR2A|FCGR3A|GALC|GNS|H1-0|IGSF6|MRC1|NRP2|RAB13|RAB34|RALB|RASGEF1B|RND3|SCARF1|SGK1|SLC7A8|STAP2|TMC4|TRIP6|VAMP8|ZNF385A|ZNF410|ZNF697
GSE2197_CPG_DNA_VS_UNTREATED_IN_DC_UP	MSigDB_C7	38	179	1617	18.579	4.05714	21.2291	1	4.35332	1.34091e-05	0.000167879	ACOT9|ACP2|AGTRAP|AZI2|DTX2|FAM241A|ICAM1|IFIH1|IL15RA|IRF1|MAFF|MITF|MOV10|MS4A7|NLRP3|NUPR1|PTGDS|PTPN12|RAB20|RAB22A|RHBDF2|RNF114|SAMSN1|SEC24D|SELENOW|SERPING1|SLC15A3|SRXN1|ST3GAL1|STAT1|TGM2|TMEM140|TMEM178A|TREM1|TSC22D1|TSPAN3|UBE2F|WBP2
GSE24026_PD1_LIGATION_VS_CTRL_IN_ACT_TCELL_LINE_UP	MSigDB_C7	38	179	1617	18.579	4.05714	21.2291	1	4.35332	1.34091e-05	0.000167879	AKR1A1|APOL6|ATP6V0E1|ATP6V1D|B3GNT2|BAMBI|BST2|C1ORF54|CBR3|CCR1|CCRL2|CD58|CD63|CLIC1|EMP3|GBP1|GSDME|GSTO1|IFI35|IFIH1|IL10RB|IL7R|IRF1|LY96|NMI|PHLDA1|PLAAT4|PSMB10|PSME1|PSME2|SELENOW|SLAMF8|STAT1|TAP1|TNFSF10|TRIM21|UBE2L6|VIM
GSE42724_NAIVE_VS_B1_BCELL_UP	MSigDB_C7	38	179	1617	18.579	4.05714	21.2291	1	4.35332	1.34091e-05	0.000167879	B4GALT5|BST1|CITED2|CLCN7|CSRNP1|DRAM1|FAM241A|FCGR1A|FRMD4A|GRINA|HSPA1B|IFNAR1|IL18BP|IRAK2|IRF1|ITPRIP|JUNB|LRP10|MAN2A1|NRP2|NUDT13|PHLDA1|PML|PSMB10|RAPGEF2|RGL1|RHOU|SECTM1|SLC22A15|SLC7A8|SMIM3|SNORD89|STAT2|SUSD6|TNF|TNFAIP3|TRIM14|WARS1
MANNO_MIDBRAIN_NEUROTYPES_HRGL3	MSigDB_C8	76	451	1617	46.8109	6.38282	16.8514	1	4.35231	1.34711e-05	0.000168536	ACVR1|ADAM9|ALDH9A1|ANKRD9|ANXA5|APLP2|ATF3|B3GNT2|C1ORF226|C6ORF89|CAST|COL27A1|CPNE8|CPQ|CREB5|CRIM1|CRIP1|DAPK1|DHRS3|DNAAF4-CCPG1|DNALI1|DSC2|EGLN3|EPB41L3|FADS2|FMNL2|FNDC3B|FZD1|GALC|GASK1B|GCA|HAS2|HEATR5A|HSPB1|IFI35|ITSN1|KCNMA1|KCNMB1|KCTD12|KLF9|KLHDC8B|LAMP1|LGALS3BP|LIPA|LIPG|LITAF|LMBRD1|NOTCH2|NPC2|ODF3B|P4HA1|PAM|PDLIM5|PLD3|PLPP3|PLTP|PPT1|PRCP|PSAP|PXDC1|PYGL|RNF13|SERPINB6|SIPA1L2|SLC1A3|SLC7A11|STEAP3|TBC1D2B|TIMP2|TMBIM6|TMEM9B|TNFRSF1A|TPP1|UBL3|VAMP5|VIM
response to extracellular stimulus [GoID:GO:0009991; evidenceTypes:IBA|IC|IDA|IEA|IEP|IGI|IMP|ISS|NAS|TAS]	GeneOntology_BP	70	406	1617	42.1402	6.06502	17.2414	1	4.35238	1.34671e-05	0.000168536	ABCA1|ACSL1|ACSL3|ADM|AIF1|APOE|ARSB|ASGR1|ASS1|ATF3|ATG7|AXL|C2|CBS|CCND1|CDKN1A|COMT|CTSV|CXCL10|CYBB|CYP27B1|DAPL1|EIF4EBP1|FAS|FES|FLCN|FNIP1|FOLR2|FOXO3|GABARAPL1|GAS2L1|GBA|GDF15|GLUL|HAMP|HMOX1|ICAM1|IL15|KYNU|LAMP2|LDLR|LEP|LIPG|LTA|NAMPT|NCOA1|NFE2L2|NOD2|PPARG|PRKAG2|PTGS2|RALB|RRAGD|SESN1|SESN2|SIK1|SLC8A1|SOD2|SPP1|SRC|SREBF1|STAR|STAT1|TMEM135|TNC|TSPO|UPP1|USP33|VDR|WIPI1
regulation of RNA splicing [GoID:GO:0043484; evidenceTypes:IBA|IC|IDA|IEA|IGI|IMP|IPI|ISS|TAS]	GeneOntology_BP	1	127	1617	13.1818	3.42316	0.787402	0	-4.35218	1.34792e-05	0.000168577	TMBIM6
EGR2_mutant_CLL_up_direct (PMID:24920063)	SignatureDB	34	153	1617	15.8804	3.7541	22.2222	1	4.34956	1.36412e-05	0.000170543	AKIRIN2|ATF3|B3GNT2|BACH1|CDKN1A|CDYL2|CSGALNACT2|CSRNP1|CYTIP|EFHD2|EMP3|FOSL2|GABARAPL1|GADD45B|ITPRIP|JUNB|KLF6|MAFF|MAP4K3|METRNL|MIDN|MYADM|PI4K2A|PIM3|PRNP|PTGER4|RASGEF1B|RGS2|RNF11|SOCS3|STX11|THEMIS2|TIPARP|TP53BP2
cellular iron ion homeostasis [GoID:GO:0006879; evidenceTypes:IBA|IC|IDA|IEA|IMP|ISS|NAS|TAS]	GeneOntology_BP	18	58	1617	6.02003	2.3185	31.0345	1	4.34778	1.37522e-05	0.000171751	ACO1|ATP13A2|ATP6AP1|ATP6V1A|CP|CYB561|CYBRD1|FTH1|FTL|HAMP|HIF1A|HMOX1|ISCU|NCOA4|SLC11A2|SLC39A8|SLC46A1|STEAP4
BMI1_DN.V1_UP	MSigDB_C6	31	134	1617	13.9083	3.51544	23.1343	1	4.34606	1.38605e-05	0.000172981	ABCA1|ADGRE5|ANPEP|ATP13A2|BST1|C3AR1|CCL20|CCND1|CDCP1|CHST11|CRISPLD2|CSF1|CTNS|CTSS|CXCL1|DHRS3|FES|FZD5|HAS2|IL7R|LHFPL2|NRP2|PANX1|PDCD1LG2|SIRPA|SLC2A6|TAP1|TMEM51|TNFAIP6|TNFRSF9|VNN1
BROWNE_HCMV_INFECTION_2HR_UP	MSigDB_C2	14	38	1617	3.94416	1.87787	36.8421	1	4.34579	1.38777e-05	0.000173075	APOE|ATF3|CFD|CXCL3|CXCL8|DHRS3|FYB1|GCH1|ICAM1|IRF1|NFKBIA|PTGDS|RGS2|VWA5A
Follicular_lymphoma_Immune_Response1 (PMID:15548776)	SignatureDB	14	38	1617	3.94416	1.87787	36.8421	1	4.34579	1.38777e-05	0.000173075	ACTN1|ASAP2|C1RL|FNIP2|GNAQ|IL17RA|IL7R|LGALS2|RALGDS|SELENOW|SKI|STING1|TENT5A|TNFSF13B
transition metal ion binding [GoID:GO:0046914; evidenceTypes:IBA|IC|IDA|IEA|IGI|IMP|ISS|NAS|TAS]	GeneOntology_MF	129	868	1617	90.0928	8.73201	14.8618	1	4.34522	1.39139e-05	0.000173465	ACE|ACER3|ACP5|ADA2|ADAMDEC1|ADAMTS2|ALOX15B|ALOX5|ANPEP|APLP2|APOBEC3A|APOBEC3B|APOBEC3C|APOBEC3F|APOBEC3G|APP|ATOX1|ATP13A2|B4GALT1|BLVRA|CA11|CA2|CALR|CD4|CDA|CDIPT|CLIP1|CP|CPD|CPM|CRIP1|CYP1B1|CYP27A1|CYP27B1|CYP2S1|CYP7B1|DHX58|DNPEP|DPYS|DTX2|EGLN1|EGLN3|ETHE1|FAM20C|FBXL5|FNTB|FTH1|FTL|GALNT4|GCH1|GLUL|GYG1|HAMP|IFIH1|ISCU|KLF7|LACC1|LAP3|LITAF|LOXL3|LTA4H|MARCHF1|MARCHF2|ME1|MEP1A|MGAT1|MMP12|MMP14|MMP25|MMP8|MMP9|NQO2|NR1H3|P2RX4|P4HA1|PAM|PDXK|PEPD|PHC1|PHC2|PLA2G15|PLOD1|PLOD3|PLSCR1|PML|PPARG|PRNP|RABGGTA|RNF11|RNF146|RNF24|RNPEP|RXRA|S100A12|S100A4|S100A8|S100A9|SCO2|SEC23A|SEC24D|SKI|SLC11A2|SMPD1|SMPDL3A|SOD2|SQSTM1|SUMF1|SUOX|TBXAS1|TIMP2|TMEM163|TNFAIP3|TNFSF10|TRIM14|TRIM16|TRIM21|TRIM47|TRIM6|TRIP4|TRPS1|USP33|VAT1|VDR|WDFY1|ZFAND3|ZFAND5|ZMYM6|ZNF385A|ZNFX1
MORF_HDAC2	MSigDB_C4	9	268	1617	27.8167	4.94997	3.35821	0	-4.34421	1.39775e-05	0.000174197	ANXA7|CLTC|HADHB|PPT1|PREP|RNPEP|RTN4|TM9SF2|VPS26A
Tcell_PIind_CalciumDefPtdown4x_Feske_Fig6 (PMID:11276202)	SignatureDB	22	80	1617	8.30349	2.72101	27.5	1	4.34339	1.40304e-05	0.000174794	AREG|ATF3|CCL20|CRYBG1|CSF1|CXCL8|FOSL2|GCA|IER3|KLF9|NAMPT|NFKBIA|P4HA1|PRNP|PTGS2|RGS2|SOCS3|SPP1|STAT5A|TNC|TNF|TNFAIP3
GSE22443_NAIVE_VS_ACT_AND_IL12_TREATED_CD8_TCELL_UP	MSigDB_C7	39	186	1617	19.3056	4.13477	20.9677	1	4.34281	1.40675e-05	0.000175134	ACP2|ARRB1|ATG7|AXL|CCL2|CFP|CORO1C|CSF1R|DHRS3|ENG|FES|FGR|GLMP|GNS|GRN|HS1BP3|LIPA|LMO4|MGAT1|MITF|MPP1|MXI1|NR1H3|PDXK|PINK1|PLD3|PLEKHO1|PLOD3|RAB34|RGL1|RRBP1|RXRA|SIRPA|SKI|SLC7A8|SPNS1|STAB1|STK10|TOM1
GSE3982_MAC_VS_BASOPHIL_UP	MSigDB_C7	39	186	1617	19.3056	4.13477	20.9677	1	4.34281	1.40675e-05	0.000175134	ACSL3|ARNTL2|ASAH1|B3GNT2|B4GALT5|CAST|CD164|CPM|CREG1|CTSS|CTSV|DPYD|DYSF|EDEM2|EEF1AKMT3|EPHX1|ETV5|FADS2|FCGR3B|FCN1|GSN|HADHB|IDH1|LTBR|MAN2B1|MAP4K3|PLOD1|RNPEP|RTN1|SAMD4A|SGSH|SIDT2|SLC6A12|SLC7A7|SPSB1|STAB1|TSC22D1|UBE2D1|ZEB2
endosome lumen [GoID:GO:0031904; evidenceTypes:IDA|IEA|ISS|TAS]	GeneOntology_CC	12	29	1617	3.01001	1.64096	41.3793	1	4.33752	1.441e-05	0.000179336	APP|CD63|CTSB|CTSH|CTSK|CTSL|CTSS|IL12B|JAK2|LGMN|LRPAP1|RAB32
REACTOME_SLC_MEDIATED_TRANSMEMBRANE_TRANSPORT	MSigDB_C2	37	173	1617	17.9563	3.98934	21.3873	1	4.33545	1.45461e-05	0.000180903	AHCYL2|CP|CTNS|SLC11A2|SLC12A7|SLC15A3|SLC16A3|SLC17A5|SLC1A3|SLC22A15|SLC22A18|SLC22A4|SLC26A11|SLC27A1|SLC29A3|SLC2A3|SLC2A6|SLC2A9|SLC30A1|SLC31A1|SLC35A1|SLC36A1|SLC39A1|SLC39A8|SLC41A2|SLC43A2|SLC47A1|SLC6A12|SLC6A6|SLC7A11|SLC7A7|SLC7A8|SLC8A1|SLC8B1|SLC9A9|SLCO2B1|SLCO3A1
GSE5589_LPS_VS_LPS_AND_IL10_STIM_MACROPHAGE_45MIN_DN	MSigDB_C7	37	173	1617	17.9563	3.98934	21.3873	1	4.33545	1.45461e-05	0.000180903	ABHD12|ACO1|ADGRE1|ADPGK|AGPAT3|ANO3|APOC1|BHLHE40|BLVRA|C19ORF12|CANT1|DMXL2|DYNLT1|HADHB|HEBP1|KLF7|LIPA|M6PR|MAFB|MEGF9|MERTK|MGST2|NR1H3|PLIN2|PLXNB2|RAB39A|RBM47|REEP5|RUNX2|SAMD4A|SLC27A1|SLC39A1|SLCO2B1|SNX10|SORT1|SREBF1|TALDO1
interleukin-10 production [GoID:GO:0032613; evidenceTypes:IBA|IDA|IEA|IGI|IMP|ISS|TAS]	GeneOntology_BP	17	53	1617	5.50106	2.21667	32.0755	1	4.33499	1.45764e-05	0.000181153	CD274|CD46|CLEC7A|DLL1|IL12B|IL6|LGALS9|LILRB1|LILRB4|MMP8|NOD2|PDCD1LG2|PYCARD|TLR2|TLR4|TREM2|TYROBP
regulation of interleukin-10 production [GoID:GO:0032653; evidenceTypes:IBA|IDA|IEA|IGI|IMP|ISS|TAS]	GeneOntology_BP	17	53	1617	5.50106	2.21667	32.0755	1	4.33499	1.45764e-05	0.000181153	CD274|CD46|CLEC7A|DLL1|IL12B|IL6|LGALS9|LILRB1|LILRB4|MMP8|NOD2|PDCD1LG2|PYCARD|TLR2|TLR4|TREM2|TYROBP
GSE22886_CD4_TCELL_VS_BCELL_NAIVE_UP	MSigDB_C7	40	193	1617	20.0322	4.2109	20.7254	1	4.33384	1.46531e-05	0.000181916	ADGRE5|AIF1|APMAP|APOL3|ARRB2|ATP13A2|BAG3|BLVRB|CD4|CITED2|COMT|DNASE2|FCGRT|FYB1|GBAP1|GBP1|GBP2|GLT8D1|GNAQ|ID2|IFITM3|IL17RA|IL7R|LTBP3|M6PR|MAN2B2|MAP7D1|OPTN|PXN|RALGDS|S100A4|SAMSN1|SERINC3|SERINC5|SMPD1|SOCS3|SRGN|TNFAIP3|TSPO|UPP1
GSE37416_0H_VS_24H_F_TULARENSIS_LVS_NEUTROPHIL_DN	MSigDB_C7	40	193	1617	20.0322	4.2109	20.7254	1	4.33384	1.46531e-05	0.000181916	ARHGAP18|ATP6V1C1|ATP6V1D|ATP6V1F|C5ORF15|CRY1|CXCL2|EIF4EBP1|ERO1A|FKBP15|FNDC3A|FTH1|FUT11|GADD45B|GADD45G|GALC|GNA15|GRINA|HCAR3|HSD17B4|ICAM1|IER3|LZTS2|MCOLN1|NPC1|P2RX4|P4HB|PLEKHB2|PRXL2B|PTGES|RBPJ|SGSH|SIGLEC15|SLC2A3|SLC31A1|STX4|TBC1D2|TM9SF3|TNFAIP3|UBXN4
phosphorylation [GoID:GO:0016310; evidenceTypes:EXP|IBA|IC|IDA|IEA|IEP|IGI|IKR|IMP|ISS|NAS|TAS]	GeneOntology_BP	209	1536	1617	159.427	11.349	13.6068	1	4.33387	1.46511e-05	0.000181916	ACE|ACSL1|ACVR1|ACVR1B|ACVRL1|ADAM10|ADAM9|ADAR|ADPGK|AFAP1L2|AIDA|AIF1|AKT3|APOE|APP|AREG|ARRB1|ARRB2|ATP13A2|ATP2B4|AURKC|AXL|BCKDK|BMP2|BST1|CACUL1|CCL2|CCL8|CCND1|CCNYL1|CD300A|CD4|CD81|CDC42BPB|CDK18|CDKN1A|CDKN1C|CEBPA|CERT1|CHI3L1|CLEC7A|CORO1C|CREBL2|CRIM1|CRY1|CSF1|CSF1R|CSNK1A1|CX3CL1|CXCL10|DAB2|DAPK1|DDRGK1|DNAJC3|DOCK7|DOLK|DUSP3|DUSP6|EHD4|ENG|ENTPD5|FAM20A|FAM20C|FAS|FBP1|FCGR1A|FES|FGF2|FGR|FLCN|FNIP1|FNIP2|FPR2|FZD5|GADD45B|GBA|GDF15|GK|GK3P|GNAQ|GNPTAB|GNPTG|GPNMB|HIF1A|HK3|HSPA2|HSPB1|HTATIP2|ICAM1|IGF1R|IGF2R|IL12B|IL15|IL18|IL1B|IL6|IQGAP1|IRAK2|IRAK3|IRS2|ITGB2|ITLN1|ITPRIP|JAK2|LATS2|LEP|LILRB4|LIMK2|LMO4|MAP3K12|MAP4K3|MARCO|MERTK|MIDN|MMP9|MPP1|MVP|MYADM|NADK|NAGK|NAGS|NBN|NCF1|NCOR1|NIBAN1|NOD2|NPTN|NRP2|NUPR1|P2RX7|PDE8A|PDGFB|PDXK|PFKFB3|PI4K2A|PIK3R6|PIM3|PINK1|PIP4K2C|PLAUR|PLCL1|PLPP3|PLXNB2|PML|PPARG|PPARGC1B|PRKAG2|PRKAR2B|PRNP|PRXL2C|PSEN1|PTGS2|PYCARD|RAC1|RALB|RAP2B|RAPGEF2|RGS2|RIOK3|RIPK2|RIPK3|S100A12|SAMSN1|SASH1|SDC4|SDCBP|SEPHS2|SESN2|SGK1|SGK3|SH2B3|SIK1|SIRPA|SLAMF8|SLC27A1|SLC2A6|SLC8A1|SLCO3A1|SMCR8|SMPD1|SNX6|SNX9|SOCS3|SPRED1|SPRY2|SQSTM1|SRC|ST3GAL1|STAT2|STK10|STRADB|TEX14|TJP2|TK2|TLR2|TLR3|TLR4|TLR8|TNF|TNFAIP3|TNFRSF14|TNFRSF1A|TNFSF15|TREM2|TRIM6|TXN|VAC14|WARS1|ZMPSTE24
ZWANG_CLASS_1_TRANSIENTLY_INDUCED_BY_EGF	MSigDB_C2	74	437	1617	45.3578	6.28587	16.9336	1	4.33334	1.46866e-05	0.000182268	ABHD2|ACOT4|ANOS1|AREG|ARID5B|ARL15|ARL8A|AVPI1|B3GNT2|BACH1|CD274|CDCP1|CHST15|COQ10B|CPNE8|CRIM1|CSRNP2|CTBP2|CTSH|DOCK5|EHD4|ENTPD7|FMN1|GADD45B|GBP1|GBP3|HAS2|HIF1A|IL1R1|IRF1|IRS2|KCNE1|KIAA0513|KLF6|KLF7|LDLR|LIPG|LTA|MIDN|MIGA1|MIR503HG|PARP12|PDCD1LG2|PDLIM5|PHLDA2|PIM3|PLAU|PRKAG2|PTGER2|PTGER4|RAB6A|REEP3|RNF19B|RNF217|RNH1|SAT1|SDC4|SGK1|SGTB|SH3RF1|SHB|SIPA1L2|SLC12A7|SPRY2|ST3GAL1|TBC1D2|TBC1D8|TCAF1|TLR2|TNC|TPM4|TRIM16|TSC22D1|ZFAND5
cholesterol efflux [GoID:GO:0033344; evidenceTypes:IBA|IDA|IEA|IGI|IMP|ISS|TAS]	GeneOntology_BP	15	43	1617	4.46312	1.99727	34.8837	1	4.33136	1.48189e-05	0.000183846	ABCA1|APOC1|APOE|CES1|NFKBIA|NPC1|NPC2|NR1H3|PLTP|PPARG|RXRA|SCARB1|SOAT1|STX12|TREM2
Spliceosome	UniProt-Keyword	1	126	1617	13.078	3.40977	0.793651	0	-4.32954	1.49424e-05	0.000185313	LGALS3
WP_REGULATION_OF_TOLLLIKE_RECEPTOR_SIGNALING_PATHWAY	MSigDB_C2	29	122	1617	12.6628	3.35564	23.7705	1	4.32867	1.5001e-05	0.00018591	AKT3|CD14|CXCL10|CXCL11|CXCL8|CXCL9|IFNAR1|IL12B|IL1B|IL6|IRAK2|IRAK3|LY96|NFKBIA|RAC1|RBCK1|SPP1|SQSTM1|STAT1|TLR1|TLR2|TLR3|TLR4|TLR5|TLR8|TNF|TNFAIP3|TRAFD1|TREM1
GNF2_FBL	MSigDB_C4	0	101	1617	10.4832	3.05528	0	0	-4.32831	1.50257e-05	0.000186086
MORF_RRM1	MSigDB_C4	0	101	1617	10.4832	3.05528	0	0	-4.32831	1.50257e-05	0.000186086
positive regulation of cell-cell adhesion [GoID:GO:0022409; evidenceTypes:IBA|IC|IDA|IEA|IMP|ISS|NAS|TAS]	GeneOntology_BP	48	248	1617	25.7408	4.7648	19.3548	1	4.32811	1.50395e-05	0.000186193	AIF1|ALOX5|CCL2|CD209|CD274|CD276|CD4|CD46|CD81|CITED2|CR1|CX3CL1|CXCL13|DPP4|F11R|FUT4|HAS2|HLX|ICAM1|IL12B|IL15|IL18|IL1B|IL4I1|IL6|IL7R|ITGB2|JAK2|LEP|LGALS9|LILRB1|LILRB2|LILRB4|NLRP3|NOD2|PDCD1LG2|PIK3R6|PLAUR|PLPP3|PTAFR|PYCARD|RIPK2|SIRPA|SRC|TNF|TNFRSF14|TNFSF13B|VNN1
JOHNSTONE_PARVB_TARGETS_3_DN	MSigDB_C2	53	841	1617	87.2904	8.60301	6.30202	0	-4.32559	1.52125e-05	0.000188269	ACTN1|ATL3|AXL|AZI2|BCAT1|BROX|C3ORF14|CAST|CCPG1|CHROMR|CPNE8|CSGALNACT2|CSNK1A1|CYB5A|DCTN4|DNAJC3|DPYD|ETV5|FBXL5|FEZ2|FLCN|FOSL2|GAS2L3|GNB4|HDGFL3|LAMP2|MAN2A1|MARCHF1|MIGA1|NUB1|PFKFB3|PLEKHB2|PLPP3|PLSCR1|PPT1|PRKAR2B|RAB12|RAPGEF2|RASAL2|RBMS1|SDC3|SEC22C|SGTB|SLC25A24|SLC6A6|SLC7A11|SMIM3|SOCS3|TAX1BP1|TCF7L2|TIPARP|TMEM50A|WSB2
chromosomal region [GoID:GO:0098687; evidenceTypes:HDA|IBA|IC|IDA|IEA|IGI|IMP|ISS|NAS|TAS]	GeneOntology_CC	12	312	1617	32.3836	5.3332	3.84615	0	-4.32531	1.5232e-05	0.000188324	AURKC|CEBPB|CLIP1|CSNK1A1|DCTN4|NBN|PML|PPP2CB|PSEN1|PSEN2|TEX14|ZNF618
amide binding [GoID:GO:0033218; evidenceTypes:IBA|IC|IDA|IEA|IMP|IPI|ISS|NAS|TAS]	GeneOntology_MF	57	312	1617	32.3836	5.3332	18.2692	1	4.32529	1.52329e-05	0.000188324	ACBD5|ACVR1|ANPEP|APBA2|APOE|C1QA|CACNA1A|CALR|CD14|CD209|CD300LF|CERT1|CLN8|CMKLR1|CRIP1|CST3|CTSV|FCGRT|FOLR2|FPR2|FZD5|IGF1R|ITGAM|ITGB2|ITM2B|LDLR|LILRB1|LILRB2|LILRB3|LRPAP1|MARCO|MCHR1|MGST2|MSR1|NFKBIA|NOD2|NQO2|PC|PICALM|PLTP|PPARG|PRNP|PSAP|PTGES|RTN4R|RXRA|SCARB1|SLC46A1|SLC7A8|SOAT1|TAP1|TLR1|TLR2|TLR4|TMEM158|TPP1|TREM2
small molecule catabolic process [GoID:GO:0044282; evidenceTypes:IBA|IC|IDA|IEA|IGI|IMP|ISS|NAS|TAS]	GeneOntology_BP	57	312	1617	32.3836	5.3332	18.2692	1	4.32529	1.52329e-05	0.000188324	ABHD2|ACOT4|ACOX1|ADA2|AIG1|AKR1A1|ALDH2|ALDH3B1|APOBEC3A|APOBEC3B|APOBEC3C|APOBEC3F|APOBEC3G|APOE|ATP2B4|BCKDK|CBR3|CBS|CDA|CRAT|CYP27A1|CYP27B1|DPYD|ENTPD7|FUT4|GK|GK3P|GLDC|GLUL|GNPDA1|GPD2|HADHB|HK3|HNMT|HSD17B4|IDO1|IDO2|IL4I1|IRS2|KMO|KYNU|LEP|MGAT1|NAGK|NPL|NQO2|PGD|PIPOX|PLA2G15|RENBP|SCARB1|SCARF1|SDS|SDSL|SESN2|SLC27A2|UPP1
MHC class I receptor activity [GoID:GO:0032393; evidenceTypes:IBA|IDA|NAS|TAS]	GeneOntology_MF	9	17	1617	1.76449	1.25687	52.9412	1	4.32419	1.53092e-05	0.000189202	CTSH|LILRA1|LILRA2|LILRA3|LILRA6|LILRB1|LILRB2|LILRB3|LILRB5
GSE2826_XID_VS_BTK_KO_BCELL_DN	MSigDB_C7	38	180	1617	18.6828	4.06833	21.1111	1	4.32393	1.53272e-05	0.000189292	ACO1|ACTN1|AIF1|AKR1A1|ANXA4|ATP6V1A|BLVRA|BST1|CCL13|CCL2|CFP|COMT|CPD|CPQ|CYB5R1|F11R|GABARAPL1|GSTO1|IFIH1|IL10RB|IRF1|ITM2B|LEPROT|LY6E|MVP|PLA2G7|PLAUR|PPARG|PRNP|S100A8|S100A9|SBF2|SDHD|SERPINB6|SERPING1|SIRPA|TAP1|TM9SF3
GSE46606_UNSTIM_VS_CD40L_IL2_IL5_3DAY_STIMULATED_IRF4_KO_BCELL_DN	MSigDB_C7	38	180	1617	18.6828	4.06833	21.1111	1	4.32393	1.53272e-05	0.000189292	ABHD12|CBR1|CERT1|CLCN5|CTTNBP2NL|CXCL10|CYFIP1|DNPEP|FUT4|GMPR|IFI35|IFIH1|IL4I1|KLF11|LGALS3|ME1|MGAT1|MMAA|MOV10|MREG|MS4A6E|MSR1|MYOF|NPC2|PARP12|PLBD2|PPARGC1B|RGL1|RNH1|SNX24|TFEC|TMEM140|TMEM144|TRIM47|TRIM69|UBE2E2|WDFY1|ZNFX1
REACTOME_TOLL_LIKE_RECEPTOR_CASCADES	MSigDB_C2	32	141	1617	14.6349	3.60528	22.695	1	4.32296	1.53951e-05	0.000190066	APP|CD14|CTSB|CTSK|CTSL|CTSS|CTSV|DUSP3|DUSP6|GSDME|IRAK2|IRAK3|ITGAM|ITGB2|LGMN|LY96|NFKBIA|NOD2|PPP2CB|RIPK2|RIPK3|S100A12|S100A8|S100A9|TLR1|TLR2|TLR3|TLR4|TLR5|TLR8|TNIP2|UBE2D1
GSE37605_TREG_VS_TCONV_NOD_FOXP3_FUSION_GFP_UP	MSigDB_C7	28	116	1617	12.0401	3.27272	24.1379	1	4.32253	1.54249e-05	0.000190367	ACSM5|ADM|ATF3|BMP2|CCL2|CCL7|CCRL2|CEBPB|CEBPD|CYTIP|DUSP6|FLVCR2|FOSL2|IER3|ITPR1|JUNB|MACF1|MAFF|NOD2|OASL|PHLDA1|PTGS2|RCAN1|RGS1|RND3|SGK1|SPRY2|TNFAIP6
LAIHO_COLORECTAL_CANCER_SERRATED_UP	MSigDB_C2	27	110	1617	11.4173	3.18758	24.5455	1	4.31844	1.57134e-05	0.00019386	ADAM10|ANXA5|ATP6V0E1|BNIP3L|C5ORF15|CNIH4|CSNK1A1|CTSB|DPYD|DPYSL2|ELK3|EMC7|EMP3|GBP1|HIF1A|IQGAP1|MACF1|NCOA4|NPTN|OPTN|PAM|PDLIM5|PLEKHB2|PRNP|RIN2|SDCBP|SPG21
REACTOME_ANTIGEN_PROCESSING_CROSS_PRESENTATION	MSigDB_C2	25	98	1617	10.1718	3.00986	25.5102	1	4.31783	1.57574e-05	0.000194336	CALR|CD14|CTSL|CTSS|CTSV|CYBB|FCGR1A|FCGR1B|LY96|MRC1|NCF1|NCF2|PDIA3|PSMB10|PSME1|PSME2|S100A8|S100A9|STX4|TAP1|TLR1|TLR2|TLR4|VAMP3|VAMP8
GSE17974_IL4_AND_ANTI_IL12_VS_UNTREATED_48H_ACT_CD4_TCELL_DN	MSigDB_C7	34	154	1617	15.9842	3.76623	22.0779	1	4.31737	1.57897e-05	0.000194599	ATF3|BST2|CAPN3|CCL20|CDKN1A|CHST15|FAS|G0S2|GBP1|GBP5|GPR107|HELB|IDO1|IFI30|IL18RAP|LAMP3|LAP3|LMO4|LTA|LY96|MUC1|NFE2L3|ORM1|PLAAT4|RAPGEF2|RDX|SLC27A2|SLC41A2|SOD2|STAT1|TMEM140|TNFSF13B|TSC22D1|WARS1
GSE23925_LIGHT_ZONE_VS_DARK_ZONE_BCELL_UP	MSigDB_C7	34	154	1617	15.9842	3.76623	22.0779	1	4.31737	1.57897e-05	0.000194599	ADAMDEC1|ANGEL1|ANTXR2|APOE|ARRB1|CACNA1E|CBR3|CCPG1|CERS6|CRISPLD2|CTNND1|DRAM1|GALNS|GPR85|H1-0|HEXA|HSPA2|LAMP2|LRP10|NDP|OPTN|P2RX7|PLA2G15|PXN|RARRES1|RBM47|REEP4|SDCBP|SLC31A1|SLC35E4|SLC45A4|SLC7A8|STX4|VAMP5
GSE24292_WT_VS_PPARG_KO_MACROPHAGE_DN	MSigDB_C7	39	187	1617	19.4094	4.14574	20.8556	1	4.31408	1.6027e-05	0.000197319	ACER3|ATP6V1B2|AXL|C1QA|C3AR1|CALHM6|CDKN1C|CEBPA|CLEC10A|CST3|CXCL11|CYP27A1|DENND4C|EHD4|GASK1B|GNAQ|IFI35|LAIR1|LGALS3|MED13L|METRNL|MFSD12|MPP1|NIBAN1|NUDT13|OTULINL|PARP12|PDLIM5|PDXK|PLEKHO1|SERPINB6|SLAMF7|SLC46A3|STARD8|TRIM14|TRIM21|VPS37C|WDFY3|ZFAND5
GSE9006_TYPE_1_VS_TYPE_2_DIABETES_PBMC_AT_DX_DN	MSigDB_C7	39	187	1617	19.4094	4.14574	20.8556	1	4.31408	1.6027e-05	0.000197319	ADGRE1|AHCYL1|ANXA4|ASAP2|ATP2B4|ATP6V1E1|CALCOCO2|CLEC4A|CLIC2|CLTC|COPA|CPQ|CRK|DAB2|DENND4C|DUSP3|GNAQ|GSTO1|KLF6|KLF7|LEPROT|LGALS8|LMBRD1|MCTP1|MGST3|MICU1|MINDY2|NCOA1|OSBPL1A|PDE8A|PDXK|RBMS1|RBPJ|SLC17A5|SPATS2L|TAX1BP1|TMEM50A|TNFSF10|UGP2
negative regulation of cell communication [GoID:GO:0010648; evidenceTypes:IBA|IC|IDA|IEA|IEP|IGI|IMP|IPI|ISS|NAS|TAS]	GeneOntology_BP	152	1059	1617	109.917	9.58219	14.3532	1	4.31332	1.60824e-05	0.000197932	ACOD1|ACVR1|ADAR|ADIPOR1|ADM|AIDA|APOE|ARRB1|ARRB2|ARRDC3|ATF3|ATP2B4|BAMBI|BMP2|CALR|CARD19|CD300A|CD300LF|CD38|CD46|CHST11|CRIM1|CRY1|CSNK1A1|CTNNA1|CTNND1|CX3CL1|CXCL12|CXCL8|CYP7B1|DAB2|DDRGK1|DHRS3|DHX58|DLL1|DUSP3|DUSP6|FBP1|FGF2|FLCN|FNIP1|FOXO3|GBA|GBP1|GDF15|GJD3|GPX1|GRINA|HIC1|HIF1A|HMOX1|HSPA1B|HSPB1|HTRA4|ICAM1|IFI35|IGF1R|IL12B|IL1B|IL1RN|IL6|IRAK3|ITPR1|ITPRIP|KLF7|KREMEN1|LATS2|LEP|LEPROT|LGALS3|LGMN|LILRA2|LILRB2|LILRB4|LITAF|LMNA|LRPAP1|LZTS2|MIDN|MMP12|MMP14|MMP9|MUC1|MVP|MYADM|NCOR1|NFE2L2|NFKBIA|NLRP3|NMI|NOD2|NOL3|NR1H3|OPTN|P2RX7|PIM3|PINK1|PIP4K2C|PLAUR|PLEK|PPARG|PPP2CB|PRNP|PSEN1|PTGS2|PTPN12|PTTG1IP|PYCARD|RAB7A|RCAN1|RGS1|RGS12|RGS2|RGS3|RIOK3|RNF149|RUNX2|SELENOS|SESN1|SESN2|SH2B3|SH3RF1|SIRPA|SKI|SLC30A1|SLC35F6|SMPD1|SNX6|SOCS3|SOD2|SPART|SPRED1|SPRY2|SRC|SREBF1|STAT1|STAT2|STRADB|TCF7L2|TIMP2|TLR4|TMBIM1|TMBIM6|TMEM127|TNF|TNFAIP3|TNIP3|TREM2|UBE2D1|VASN|VNN1|ZNF385A
ZHONG_PFC_C9_ORG_OTHER	MSigDB_C8	21	75	1617	7.78452	2.63503	28	1	4.3121	1.61708e-05	0.000198883	AXL|CDC42EP1|CRYL1|CST3|ETV5|GPX3|ID2|LGALS3|LITAF|MGST3|NDP|NFE2L2|NOTCH2|PLPP3|SAT1|SELENOW|SLC1A3|STOM|TMEM9B|TNC|TSPO
iron ion homeostasis [GoID:GO:0055072; evidenceTypes:IBA|IC|IDA|IEA|IGI|IMP|ISS|NAS|TAS]	GeneOntology_BP	21	75	1617	7.78452	2.63503	28	1	4.3121	1.61708e-05	0.000198883	ACO1|ATP13A2|ATP6AP1|ATP6V1A|CP|CYB561|CYBRD1|FBXL5|FTH1|FTL|HAMP|HIF1A|HMOX1|ISCU|NCOA4|PICALM|SLC11A2|SLC39A8|SLC46A1|STEAP3|STEAP4
regulation of toll-like receptor signaling pathway [GoID:GO:0034121; evidenceTypes:IBA|IDA|IEA|IGI|IMP|ISS|TAS]	GeneOntology_BP	19	64	1617	6.64279	2.435	29.6875	1	4.31049	1.62892e-05	0.00020027	ACOD1|ARRB2|CD300A|CD300LF|IFI35|IRAK3|IRF1|LILRA2|NINJ1|NOD2|NR1H3|RTN4|TLR1|TLR2|TLR3|TLR5|TNFAIP3|TREM2|WDFY1
endolysosome [GoID:GO:0036019; evidenceTypes:IBA|IDA|TAS]	GeneOntology_CC	11	25	1617	2.59484	1.52379	44	1	4.31011	1.63171e-05	0.000200542	CLTC|CTSB|CTSK|CTSL|CTSS|LDLR|LGMN|SMPD1|TLR3|TLR8|TPCN2
GSE22886_NAIVE_CD8_TCELL_VS_DC_UP	MSigDB_C7	4	184	1617	19.098	4.11275	2.17391	0	-4.309	1.63997e-05	0.000201488	APOBEC3G|DNAJB1|LTBP3|SERPINB9
DESCARTES_FETAL_PANCREAS_LYMPHOID_CELLS	MSigDB_C8	1	125	1617	12.9742	3.39632	0.8	0	-4.3068	1.65634e-05	0.000203219	TBX21
intracellular organelle lumen [GoID:GO:0070013; evidenceTypes:HDA|IBA|IDA|IEA|IMP|ISS|NAS|TAS]	GeneOntology_CC	431	4854	1617	503.814	17.6312	8.87927	0	-4.30683	1.65608e-05	0.000203219	A2M|ABHD5|ACBD5|ACOT4|ACOT9|ACOX1|ACP2|ACSF2|ACSM5|ACSS2|ACTN1|ADA2|ADAM10|ADAR|AKIP1|AKIRIN2|AKR1B1|ALAS1|ALDH2|ALOX5|AMPD3|APLP2|APOBEC3A|APOBEC3B|APOE|APOL1|APP|ARHGAP18|ARID5B|ARNTL2|ARPC5|ARRB1|ARRB2|ARSA|ARSB|ARSD|ASAH1|ATF3|ATG7|ATP13A2|ATP6V1A|BACH1|BCKDK|BEX4|BHLHE40|BLVRB|BNIP3L|BTD|C6ORF89|CALCOCO2|CALR|CANT1|CAPG|CAPN3|CASQ1|CBR3|CCND1|CD274|CD33|CD4|CD63|CDA|CDKN1A|CEBPA|CEBPB|CEBPD|CERT1|CES1|CFD|CFP|CHI3L1|CHIT1|CIART|CIR1|CITED2|CLCN7|CLIC2|CNTLN|COL27A1|COL8A2|COLGALT1|CP|CPPED1|CRAT|CREG1|CRISPLD2|CSF1|CSF1R|CSNK1A1|CST3|CSTA|CSTB|CTSA|CTSB|CTSD|CTSH|CTSK|CTSL|CTSS|CTSV|CTSZ|CXCL1|CYFIP1|CYP27A1|CYTIP|DAB2|DDRGK1|DNAJB1|DNAJC3|DNASE1L1|DOCK4|DTX2|DUSP18|DUSP3|DUSP6|DYNLT1|EDEM2|EEF1AKMT3|EGLN3|EHF|EID1|ELK3|ENC1|ENG|ERLEC1|ERO1A|ETHE1|ETV5|ETV7|FAM20C|FAS|FBXO32|FCN1|FGR|FOSL2|FOXO3|FTH1|FTL|FUCA1|FUCA2|GAA|GALC|GALNS|GBA|GBP2|GCA|GCH1|GLA|GLDC|GM2A|GNS|GOLM1|GPR107|GPX1|GRN|GSN|GSTO1|GUSB|GYG1|H1-0|HADHB|HBP1|HDGFL3|HELB|HELZ2|HEXA|HEXB|HIC1|HIF1A|HK3|HMOX1|HNMT|HPSE|HSD17B4|HSPA1B|HSPA1L|HSPA2|HSPA6|ID2|IDH1|IFFO1|IFI30|IGF2R|IL12B|IL15|IL6|IL7R|IRF1|ISCU|ITIH3|ITPR1|JAK2|JUNB|KEAP1|KLF11|KLF3|KLF6|KLF7|KLF9|KYNU|LAMP2|LAP3|LGALS3BP|LGMN|LIPA|LITAF|LMNA|LRPAP1|LTA4H|LYZ|MAFF|MAN2B1|MAN2B2|MANBA|MCOLN1|MGAT4A|MGLL|MICU1|MIDN|MINDY2|MITF|MMAA|MMP14|MMP8|MMP9|MNDA|MRFAP1|MSC|MUC1|MUCL1|MVP|MXD1|MXI1|MYCL|NAAA|NAGLU|NAGS|NAMPT|NBN|NCOA1|NCOA2|NCOR1|NEU1|NFE2L1|NFE2L2|NFIC|NFKBIA|NGRN|NHLRC3|NHS|NMI|NOL3|NOTCH2|NPC2|NQO2|NR1H3|NUB1|NUCB1|NUDT13|NUPR1|OASL|OPTN|ORM1|OSCAR|P4HA1|P4HB|PACSIN2|PC|PDE4A|PDGFB|PDIA3|PDP1|PDXK|PFKFB3|PGBD5|PHC1|PHC2|PHLDA1|PIMREG|PINK1|PIP4K2C|PIPOX|PIR|PLA2G15|PLAUR|PLBD2|PLD3|PLEKHO2|PLOD3|PLSCR1|PLXNA1|PML|PNMA2|PPARG|PPARGC1B|PPM1H|PPT1|PPTC7|PRKAG2|PSAP|PSEN1|PSMB10|PSME1|PSME2|PTGES|PTGS2|PTPN12|PTTG1IP|PYCARD|PYGL|RAB32|RABGGTA|RBPJ|RGS12|RGS2|RHBDF2|RILPL1|RNASE2|RNF13|RNF146|RNH1|RRAGD|RTL8A|RUNX2|RXRA|S100A11|S100A12|S100A8|S100A9|SAMD4A|SCARB2|SCO2|SDC3|SDC4|SDCBP|SDF4|SERPINA1|SERPINB1|SERPINB9|SERPING1|SERPINI1|SESN1|SGK1|SGK3|SGSH|SHB|SIL1|SKI|SLC26A11|SLC27A2|SLC35F6|SLC8A1|SLFN11|SMARCD3|SMCR8|SMPD1|SNX27|SOD2|SPATS2L|SPECC1|SPIRE1|SPP1|SPRED1|SQSTM1|SRC|SREBF1|SRGN|STAR|STAT1|STAT2|STAT5A|STEAP4|STING1|STX12|SUMF1|SUOX|TBC1D2|TCF7L2|TCN2|TFE3|TFEC|TIMP2|TJP2|TK2|TMEM179B|TNC|TNFAIP6|TNFSF13|TNIP2|TOR1B|TOR3A|TOR4A|TP53BP2|TP53INP2|TPP1|TRERF1|TRIM14|TRIM16|TRIM21|TRIM6|TRIM69|TRIP4|TRPS1|TSHZ3|TSPAN14|TSPAN2|TXN|UBE2D1|UBE2L6|UBE2Z|UPP1|USP33|VAT1|VDR|VIM|VMP1|VPS37A|VSIG10L|VTI1B|VWA5A|WASHC2A|WASHC2C|WDFY3|YIPF1|YPEL4|ZBTB42|ZDHHC7|ZEB2|ZNF385A|ZNF436|ZNF438
membrane-enclosed lumen [GoID:GO:0031974; evidenceTypes:HDA|IBA|IDA|IEA|IMP|ISS|NAS|TAS]	GeneOntology_CC	431	4854	1617	503.814	17.6312	8.87927	0	-4.30683	1.65608e-05	0.000203219	A2M|ABHD5|ACBD5|ACOT4|ACOT9|ACOX1|ACP2|ACSF2|ACSM5|ACSS2|ACTN1|ADA2|ADAM10|ADAR|AKIP1|AKIRIN2|AKR1B1|ALAS1|ALDH2|ALOX5|AMPD3|APLP2|APOBEC3A|APOBEC3B|APOE|APOL1|APP|ARHGAP18|ARID5B|ARNTL2|ARPC5|ARRB1|ARRB2|ARSA|ARSB|ARSD|ASAH1|ATF3|ATG7|ATP13A2|ATP6V1A|BACH1|BCKDK|BEX4|BHLHE40|BLVRB|BNIP3L|BTD|C6ORF89|CALCOCO2|CALR|CANT1|CAPG|CAPN3|CASQ1|CBR3|CCND1|CD274|CD33|CD4|CD63|CDA|CDKN1A|CEBPA|CEBPB|CEBPD|CERT1|CES1|CFD|CFP|CHI3L1|CHIT1|CIART|CIR1|CITED2|CLCN7|CLIC2|CNTLN|COL27A1|COL8A2|COLGALT1|CP|CPPED1|CRAT|CREG1|CRISPLD2|CSF1|CSF1R|CSNK1A1|CST3|CSTA|CSTB|CTSA|CTSB|CTSD|CTSH|CTSK|CTSL|CTSS|CTSV|CTSZ|CXCL1|CYFIP1|CYP27A1|CYTIP|DAB2|DDRGK1|DNAJB1|DNAJC3|DNASE1L1|DOCK4|DTX2|DUSP18|DUSP3|DUSP6|DYNLT1|EDEM2|EEF1AKMT3|EGLN3|EHF|EID1|ELK3|ENC1|ENG|ERLEC1|ERO1A|ETHE1|ETV5|ETV7|FAM20C|FAS|FBXO32|FCN1|FGR|FOSL2|FOXO3|FTH1|FTL|FUCA1|FUCA2|GAA|GALC|GALNS|GBA|GBP2|GCA|GCH1|GLA|GLDC|GM2A|GNS|GOLM1|GPR107|GPX1|GRN|GSN|GSTO1|GUSB|GYG1|H1-0|HADHB|HBP1|HDGFL3|HELB|HELZ2|HEXA|HEXB|HIC1|HIF1A|HK3|HMOX1|HNMT|HPSE|HSD17B4|HSPA1B|HSPA1L|HSPA2|HSPA6|ID2|IDH1|IFFO1|IFI30|IGF2R|IL12B|IL15|IL6|IL7R|IRF1|ISCU|ITIH3|ITPR1|JAK2|JUNB|KEAP1|KLF11|KLF3|KLF6|KLF7|KLF9|KYNU|LAMP2|LAP3|LGALS3BP|LGMN|LIPA|LITAF|LMNA|LRPAP1|LTA4H|LYZ|MAFF|MAN2B1|MAN2B2|MANBA|MCOLN1|MGAT4A|MGLL|MICU1|MIDN|MINDY2|MITF|MMAA|MMP14|MMP8|MMP9|MNDA|MRFAP1|MSC|MUC1|MUCL1|MVP|MXD1|MXI1|MYCL|NAAA|NAGLU|NAGS|NAMPT|NBN|NCOA1|NCOA2|NCOR1|NEU1|NFE2L1|NFE2L2|NFIC|NFKBIA|NGRN|NHLRC3|NHS|NMI|NOL3|NOTCH2|NPC2|NQO2|NR1H3|NUB1|NUCB1|NUDT13|NUPR1|OASL|OPTN|ORM1|OSCAR|P4HA1|P4HB|PACSIN2|PC|PDE4A|PDGFB|PDIA3|PDP1|PDXK|PFKFB3|PGBD5|PHC1|PHC2|PHLDA1|PIMREG|PINK1|PIP4K2C|PIPOX|PIR|PLA2G15|PLAUR|PLBD2|PLD3|PLEKHO2|PLOD3|PLSCR1|PLXNA1|PML|PNMA2|PPARG|PPARGC1B|PPM1H|PPT1|PPTC7|PRKAG2|PSAP|PSEN1|PSMB10|PSME1|PSME2|PTGES|PTGS2|PTPN12|PTTG1IP|PYCARD|PYGL|RAB32|RABGGTA|RBPJ|RGS12|RGS2|RHBDF2|RILPL1|RNASE2|RNF13|RNF146|RNH1|RRAGD|RTL8A|RUNX2|RXRA|S100A11|S100A12|S100A8|S100A9|SAMD4A|SCARB2|SCO2|SDC3|SDC4|SDCBP|SDF4|SERPINA1|SERPINB1|SERPINB9|SERPING1|SERPINI1|SESN1|SGK1|SGK3|SGSH|SHB|SIL1|SKI|SLC26A11|SLC27A2|SLC35F6|SLC8A1|SLFN11|SMARCD3|SMCR8|SMPD1|SNX27|SOD2|SPATS2L|SPECC1|SPIRE1|SPP1|SPRED1|SQSTM1|SRC|SREBF1|SRGN|STAR|STAT1|STAT2|STAT5A|STEAP4|STING1|STX12|SUMF1|SUOX|TBC1D2|TCF7L2|TCN2|TFE3|TFEC|TIMP2|TJP2|TK2|TMEM179B|TNC|TNFAIP6|TNFSF13|TNIP2|TOR1B|TOR3A|TOR4A|TP53BP2|TP53INP2|TPP1|TRERF1|TRIM14|TRIM16|TRIM21|TRIM6|TRIM69|TRIP4|TRPS1|TSHZ3|TSPAN14|TSPAN2|TXN|UBE2D1|UBE2L6|UBE2Z|UPP1|USP33|VAT1|VDR|VIM|VMP1|VPS37A|VSIG10L|VTI1B|VWA5A|WASHC2A|WASHC2C|WDFY3|YIPF1|YPEL4|ZBTB42|ZDHHC7|ZEB2|ZNF385A|ZNF436|ZNF438
organelle lumen [GoID:GO:0043233; evidenceTypes:HDA|IBA|IDA|IEA|IMP|ISS|NAS|TAS]	GeneOntology_CC	431	4854	1617	503.814	17.6312	8.87927	0	-4.30683	1.65608e-05	0.000203219	A2M|ABHD5|ACBD5|ACOT4|ACOT9|ACOX1|ACP2|ACSF2|ACSM5|ACSS2|ACTN1|ADA2|ADAM10|ADAR|AKIP1|AKIRIN2|AKR1B1|ALAS1|ALDH2|ALOX5|AMPD3|APLP2|APOBEC3A|APOBEC3B|APOE|APOL1|APP|ARHGAP18|ARID5B|ARNTL2|ARPC5|ARRB1|ARRB2|ARSA|ARSB|ARSD|ASAH1|ATF3|ATG7|ATP13A2|ATP6V1A|BACH1|BCKDK|BEX4|BHLHE40|BLVRB|BNIP3L|BTD|C6ORF89|CALCOCO2|CALR|CANT1|CAPG|CAPN3|CASQ1|CBR3|CCND1|CD274|CD33|CD4|CD63|CDA|CDKN1A|CEBPA|CEBPB|CEBPD|CERT1|CES1|CFD|CFP|CHI3L1|CHIT1|CIART|CIR1|CITED2|CLCN7|CLIC2|CNTLN|COL27A1|COL8A2|COLGALT1|CP|CPPED1|CRAT|CREG1|CRISPLD2|CSF1|CSF1R|CSNK1A1|CST3|CSTA|CSTB|CTSA|CTSB|CTSD|CTSH|CTSK|CTSL|CTSS|CTSV|CTSZ|CXCL1|CYFIP1|CYP27A1|CYTIP|DAB2|DDRGK1|DNAJB1|DNAJC3|DNASE1L1|DOCK4|DTX2|DUSP18|DUSP3|DUSP6|DYNLT1|EDEM2|EEF1AKMT3|EGLN3|EHF|EID1|ELK3|ENC1|ENG|ERLEC1|ERO1A|ETHE1|ETV5|ETV7|FAM20C|FAS|FBXO32|FCN1|FGR|FOSL2|FOXO3|FTH1|FTL|FUCA1|FUCA2|GAA|GALC|GALNS|GBA|GBP2|GCA|GCH1|GLA|GLDC|GM2A|GNS|GOLM1|GPR107|GPX1|GRN|GSN|GSTO1|GUSB|GYG1|H1-0|HADHB|HBP1|HDGFL3|HELB|HELZ2|HEXA|HEXB|HIC1|HIF1A|HK3|HMOX1|HNMT|HPSE|HSD17B4|HSPA1B|HSPA1L|HSPA2|HSPA6|ID2|IDH1|IFFO1|IFI30|IGF2R|IL12B|IL15|IL6|IL7R|IRF1|ISCU|ITIH3|ITPR1|JAK2|JUNB|KEAP1|KLF11|KLF3|KLF6|KLF7|KLF9|KYNU|LAMP2|LAP3|LGALS3BP|LGMN|LIPA|LITAF|LMNA|LRPAP1|LTA4H|LYZ|MAFF|MAN2B1|MAN2B2|MANBA|MCOLN1|MGAT4A|MGLL|MICU1|MIDN|MINDY2|MITF|MMAA|MMP14|MMP8|MMP9|MNDA|MRFAP1|MSC|MUC1|MUCL1|MVP|MXD1|MXI1|MYCL|NAAA|NAGLU|NAGS|NAMPT|NBN|NCOA1|NCOA2|NCOR1|NEU1|NFE2L1|NFE2L2|NFIC|NFKBIA|NGRN|NHLRC3|NHS|NMI|NOL3|NOTCH2|NPC2|NQO2|NR1H3|NUB1|NUCB1|NUDT13|NUPR1|OASL|OPTN|ORM1|OSCAR|P4HA1|P4HB|PACSIN2|PC|PDE4A|PDGFB|PDIA3|PDP1|PDXK|PFKFB3|PGBD5|PHC1|PHC2|PHLDA1|PIMREG|PINK1|PIP4K2C|PIPOX|PIR|PLA2G15|PLAUR|PLBD2|PLD3|PLEKHO2|PLOD3|PLSCR1|PLXNA1|PML|PNMA2|PPARG|PPARGC1B|PPM1H|PPT1|PPTC7|PRKAG2|PSAP|PSEN1|PSMB10|PSME1|PSME2|PTGES|PTGS2|PTPN12|PTTG1IP|PYCARD|PYGL|RAB32|RABGGTA|RBPJ|RGS12|RGS2|RHBDF2|RILPL1|RNASE2|RNF13|RNF146|RNH1|RRAGD|RTL8A|RUNX2|RXRA|S100A11|S100A12|S100A8|S100A9|SAMD4A|SCARB2|SCO2|SDC3|SDC4|SDCBP|SDF4|SERPINA1|SERPINB1|SERPINB9|SERPING1|SERPINI1|SESN1|SGK1|SGK3|SGSH|SHB|SIL1|SKI|SLC26A11|SLC27A2|SLC35F6|SLC8A1|SLFN11|SMARCD3|SMCR8|SMPD1|SNX27|SOD2|SPATS2L|SPECC1|SPIRE1|SPP1|SPRED1|SQSTM1|SRC|SREBF1|SRGN|STAR|STAT1|STAT2|STAT5A|STEAP4|STING1|STX12|SUMF1|SUOX|TBC1D2|TCF7L2|TCN2|TFE3|TFEC|TIMP2|TJP2|TK2|TMEM179B|TNC|TNFAIP6|TNFSF13|TNIP2|TOR1B|TOR3A|TOR4A|TP53BP2|TP53INP2|TPP1|TRERF1|TRIM14|TRIM16|TRIM21|TRIM6|TRIM69|TRIP4|TRPS1|TSHZ3|TSPAN14|TSPAN2|TXN|UBE2D1|UBE2L6|UBE2Z|UPP1|USP33|VAT1|VDR|VIM|VMP1|VPS37A|VSIG10L|VTI1B|VWA5A|WASHC2A|WASHC2C|WDFY3|YIPF1|YPEL4|ZBTB42|ZDHHC7|ZEB2|ZNF385A|ZNF436|ZNF438
MANALO_HYPOXIA_UP	MSigDB_C2	40	194	1617	20.136	4.22166	20.6186	1	4.30573	1.66436e-05	0.000203922	ABCA1|ACVR1B|ADM|ALDH2|AXL|BHLHE40|BNIP3L|CDKN1C|CHST15|CX3CL1|DUSP6|EGLN1|EGLN3|ERO1A|FNDC3B|GADD45B|GPNMB|IER3|KLF11|MAFF|MXI1|NDRG1|P4HA1|PAM|PDGFB|PLEKHO1|PLOD1|PPARG|PXN|RGS3|RRAS|SIK1|SLC2A3|SPSB1|TAPBPL|TENT5A|TGFBI|TNFAIP3|TNFRSF14|TNS1
GSE19401_PLN_VS_PEYERS_PATCH_FOLLICULAR_DC_DN	MSigDB_C7	40	194	1617	20.136	4.22166	20.6186	1	4.30573	1.66436e-05	0.000203922	ATP6V1E1|CASP5|CCL2|CCL7|CCL8|CCR1|CDKN1A|CDS1|CRK|CXCL1|CXCL3|FKBP15|IFI35|IFITM3|IL1B|IL3RA|IL6|LGALS3BP|LILRB4|LMO4|MAFF|MMP14|MSC|NINJ1|OASL|OSGIN2|PLAUR|RAB31|RGL1|RHOBTB3|RNF19B|STX11|TAP1|TGM2|TMEM87A|TOR1B|TRAFD1|TRIM21|TRIP4|UPP1
GSE41867_LCMV_ARMSTRONG_VS_CLONE13_DAY8_EFFECTOR_CD8_TCELL_UP	MSigDB_C7	40	194	1617	20.136	4.22166	20.6186	1	4.30573	1.66436e-05	0.000203922	B3GNT2|CD38|CTSH|DNAJC3|DUSP6|ERLIN1|ETV5|FLCN|FOXO3|GLA|GNAQ|GNPTAB|GPX4|GYG1|IFITM2|ITFG1|LRP10|METRNL|PANX1|PIP4K2C|PLXNB2|PML|PPT1|PSEN1|RASD1|RBM47|REEP4|RHOQ|RRAGD|SIDT2|SIL1|SLC31A1|SMPD1|SPP1|SYS1|TAX1BP1|TMED10|TMEM165|TMEM50A|TP53BP2
GSE42088_UNINF_VS_LEISHMANIA_INF_DC_24H_UP	MSigDB_C7	40	194	1617	20.136	4.22166	20.6186	1	4.30573	1.66436e-05	0.000203922	ADPGK|ALDH2|ASAH1|CAST|CD46|CEBPD|CLEC7A|CRISPLD2|CSF3R|DHRS3|GAS7|GPX3|HSD17B11|IFNGR1|ITGAM|ITGB2|ITM2B|KIAA0513|KLF3|LGALS9|LIPA|LTA4H|MANBA|MXD1|PLBD1|PTGER4|PXN|RALGDS|RAP2B|RGS2|RIN3|RNF114|SCPEP1|SGSH|SHB|THEMIS2|TLR4|TOR3A|TSPO|ZDHHC7
GSE21546_ELK1_KO_VS_SAP1A_KO_AND_ELK1_KO_DP_THYMOCYTES_UP	MSigDB_C7	37	174	1617	18.0601	4.00073	21.2644	1	4.30551	1.66602e-05	0.000204054	ADAR|AGTRAP|APOL2|ARSA|BST2|CARD9|CSNK1A1|DNPEP|GMPR|HELZ2|IFI30|IFI35|IFITM1|IFITM2|IFITM3|LAP3|LGALS3BP|LY6E|MOV10|OASL|OPTN|P2RY6|PARP12|PLSCR1|PSME1|PSME2|RBCK1|SGPL1|SLC9A9|STAT1|STAT2|TLR3|TMEM140|TRIM14|TRIM21|TRIM69|VPS37A
REACTOME_TRNA_PROCESSING	MSigDB_C2	0	100	1617	10.3794	3.04022	0	0	-4.30394	1.67785e-05	0.000205432
REACTOME_METABOLISM_OF_CARBOHYDRATES	MSigDB_C2	48	249	1617	25.8446	4.77424	19.2771	1	4.30374	1.67935e-05	0.000205546	ADPGK|AKR1A1|AKR1B1|ALDH1A1|ARSB|B3GALT6|B3GNT2|B4GALT1|B4GALT5|CHST11|CHST15|CRYL1|CSGALNACT2|DSE|EXT2|FBP1|FUT11|FUT4|GAA|GALNS|GLB1L|GNPDA1|GNS|GUSB|GYG1|HAS2|HEXA|HEXB|HK3|HPSE|HS3ST2|HS6ST1|MAN2B1|MAN2B2|MANBA|NAGLU|PC|PFKFB3|PGD|PPP2CB|PYGL|SDC3|SDC4|SGSH|SLC37A2|ST3GAL1|TALDO1|UGP2
AIZARANI_LIVER_C14_HEPATOCYTES_2	MSigDB_C8	35	161	1617	16.7108	3.85	21.7391	1	4.3014	1.6972e-05	0.000207516	ACSM5|ALAS1|ALDH1A1|ALDH2|APOC1|APOC4-APOC2|APOE|ASGR1|ASGR2|ASS1|C2|CES1|CFB|CP|CRYL1|CYB5A|CYP27A1|DPYS|EPHX1|FBP1|FTL|GADD45G|GPX3|HAMP|IFITM3|ITIH3|MPC1|ORM1|PIPOX|PLIN2|SDS|SERPINA1|SERPING1|TMEM176A|TMEM176B
negative regulation of lipid storage [GoID:GO:0010888; evidenceTypes:IBA|IDA|IEA|IMP|ISS|NAS|TAS]	GeneOntology_BP	10	21	1617	2.17966	1.39675	47.619	1	4.30145	1.69685e-05	0.000207516	ABCA1|ABHD5|CES1|IL6|LEP|NFKBIA|NR1H3|PPARG|TNF|TREM2
response to nutrient levels [GoID:GO:0031667; evidenceTypes:IBA|IC|IDA|IEA|IEP|IGI|IMP|ISS|NAS|TAS]	GeneOntology_BP	66	379	1617	39.3378	5.86509	17.4142	1	4.30104	1.69996e-05	0.000207783	ABCA1|ACSL1|ACSL3|ADM|APOE|ARSB|ASS1|ATF3|ATG7|C2|CCND1|CDKN1A|COMT|CTSV|CXCL10|CYBB|CYP27B1|DAPL1|EIF4EBP1|FAS|FES|FLCN|FNIP1|FOLR2|FOXO3|GABARAPL1|GAS2L1|GBA|GDF15|GLUL|HAMP|HMOX1|ICAM1|IL15|KYNU|LAMP2|LDLR|LEP|LIPG|LTA|NAMPT|NCOA1|NFE2L2|NOD2|PPARG|PRKAG2|PTGS2|RALB|RRAGD|SESN1|SESN2|SIK1|SLC8A1|SOD2|SPP1|SRC|SREBF1|STAR|STAT1|TMEM135|TNC|TSPO|UPP1|USP33|VDR|WIPI1
KRAS.600_UP.V1_UP	MSigDB_C6	41	201	1617	20.8625	4.29617	20.398	1	4.29875	1.71765e-05	0.000209872	A2M|ANPEP|APOBEC3G|AURKC|CMKLR1|CSF2RA|CTNND2|CXCL3|CXCL5|CYP27B1|DOCK4|DUSP6|ERC2|ESM1|ETV1|ETV5|FABP3|FMNL2|G0S2|GLDC|HAS2|HSD11B1|ITGB2|LILRA6|MGAT4A|MMP9|PLAU|PNMA2|PTGS2|RRAGD|RTN1|SCN1B|SIGLEC15|SPP1|SPRY2|SRGN|TGM2|TLR4|TLR8|TMEM158|TNFSF15
REACTOME_INTERFERON_GAMMA_SIGNALING	MSigDB_C2	22	81	1617	8.40728	2.73788	27.1605	1	4.29594	1.73958e-05	0.000212479	FCGR1A|FCGR1B|GBP1|GBP2|GBP3|GBP4|GBP5|GBP6|ICAM1|IFI30|IFNGR1|IFNGR2|IRF1|JAK2|OASL|PML|PTAFR|SOCS3|STAT1|TRIM14|TRIM21|TRIM6
GSE11864_CSF1_VS_CSF1_PAM3CYS_IN_MAC_UP	MSigDB_C7	38	181	1617	18.7866	4.07948	20.9945	1	4.29469	1.74939e-05	0.00021353	ACP5|ADORA3|ANO6|APMAP|ARL15|ASGR2|ATP11A|ATP2B4|CACNA2D4|CALHM2|CD99|CORO1C|CREB5|CYTIP|DPYD|EDEM2|EGLN1|EID1|ERMP1|FCHO2|IGF1R|IL1R1|ITSN1|LINC00324|MCOLN1|MGST2|MITF|MYO1F|NAGLU|NUDT13|PIPOX|PLA2G15|SLC47A1|SLC7A8|SLFN11|SOAT1|TRAM1|WIPI1
GSE360_T_GONDII_VS_B_MALAYI_LOW_DOSE_DC_DN	MSigDB_C7	38	181	1617	18.7866	4.07948	20.9945	1	4.29469	1.74939e-05	0.00021353	ADORA3|ALDH3A2|ALOX5|APOC1|C3AR1|CBS|CIR1|CPVL|CTSK|CXCL12|DNASE2|ETV5|FBXL5|FOLR2|FUCA1|GPX3|HEXA|IDH1|KCTD12|LILRA2|LTA4H|MGST2|MMP25|MNDA|MRC1|NPTN|OSBPL1A|PINK1|PLA2G15|PRCP|RIN2|RNH1|S100A4|STAB1|TLR5|UBL3|VAMP8|VASH1
GROSS_HYPOXIA_VIA_ELK3_ONLY_UP	MSigDB_C2	13	34	1617	3.52898	1.77651	38.2353	1	4.29272	1.76501e-05	0.000215215	ADM|CEBPB|CLEC4E|CXCL3|CXCL6|EGLN1|EGLN3|IL6|NFIL3|PDLIM5|RAPGEF2|RND3|SLC7A11
HUANG_FOXA2_TARGETS_DN	MSigDB_C2	13	34	1617	3.52898	1.77651	38.2353	1	4.29272	1.76501e-05	0.000215215	ATP2B4|CDKN1A|CTSB|CXCL2|GALNT6|GAS2L1|PLAUR|S100A4|SPP1|STEAP3|TGFBI|TGM2|TNC
LEIN_ASTROCYTE_MARKERS	MSigDB_C2	13	34	1617	3.52898	1.77651	38.2353	1	4.29272	1.76501e-05	0.000215215	APOE|ATP1A4|C1QA|CD63|CST3|GLDC|GLUL|GSN|ITGAM|LYZ|PLA2G7|PLPP3|STAB1
mitotic nuclear division [GoID:GO:0140014; evidenceTypes:IBA|IDA|IEA|IEP|IGI|IMP|ISS|NAS|TAS]	GeneOntology_BP	9	265	1617	27.5053	4.92267	3.39623	0	-4.29247	1.76692e-05	0.000215375	AURKC|CHMP3|HSPA1B|IL1B|KLHDC8B|PDGFB|REEP3|REEP4|TEX14
negative regulation of signaling [GoID:GO:0023057; evidenceTypes:IBA|IC|IDA|IEA|IEP|IGI|IMP|IPI|ISS|NAS|TAS]	GeneOntology_BP	152	1061	1617	110.125	9.59057	14.3261	1	4.29094	1.77917e-05	0.000216793	ACOD1|ACVR1|ADAR|ADIPOR1|ADM|AIDA|APOE|ARRB1|ARRB2|ARRDC3|ATF3|ATP2B4|BAMBI|BMP2|CALR|CARD19|CD300A|CD300LF|CD38|CD46|CHST11|CRIM1|CRY1|CSNK1A1|CTNNA1|CTNND1|CX3CL1|CXCL12|CXCL8|CYP7B1|DAB2|DDRGK1|DHRS3|DHX58|DLL1|DUSP3|DUSP6|FBP1|FGF2|FLCN|FNIP1|FOXO3|GBA|GBP1|GDF15|GJD3|GPX1|GRINA|HIC1|HIF1A|HMOX1|HSPA1B|HSPB1|HTRA4|ICAM1|IFI35|IGF1R|IL12B|IL1B|IL1RN|IL6|IRAK3|ITPR1|ITPRIP|KLF7|KREMEN1|LATS2|LEP|LEPROT|LGALS3|LGMN|LILRA2|LILRB2|LILRB4|LITAF|LMNA|LRPAP1|LZTS2|MIDN|MMP12|MMP14|MMP9|MUC1|MVP|MYADM|NCOR1|NFE2L2|NFKBIA|NLRP3|NMI|NOD2|NOL3|NR1H3|OPTN|P2RX7|PIM3|PINK1|PIP4K2C|PLAUR|PLEK|PPARG|PPP2CB|PRNP|PSEN1|PTGS2|PTPN12|PTTG1IP|PYCARD|RAB7A|RCAN1|RGS1|RGS12|RGS2|RGS3|RIOK3|RNF149|RUNX2|SELENOS|SESN1|SESN2|SH2B3|SH3RF1|SIRPA|SKI|SLC30A1|SLC35F6|SMPD1|SNX6|SOCS3|SOD2|SPART|SPRED1|SPRY2|SRC|SREBF1|STAT1|STAT2|STRADB|TCF7L2|TIMP2|TLR4|TMBIM1|TMBIM6|TMEM127|TNF|TNFAIP3|TNIP3|TREM2|UBE2D1|VASN|VNN1|ZNF385A
LEE_LIVER_CANCER_ACOX1_UP	MSigDB_C2	18	59	1617	6.12382	2.33833	30.5085	1	4.28975	1.78871e-05	0.000217657	ABHD2|ANXA5|CBR1|CBR3|CD63|CSTB|CTSL|GPX4|HTATIP2|LGALS3BP|LY6E|NDRG1|NIBAN1|PLIN2|PLSCR1|RGS2|SGK1|TBC1D8
LEIN_OLIGODENDROCYTE_MARKERS	MSigDB_C2	18	59	1617	6.12382	2.33833	30.5085	1	4.28975	1.78871e-05	0.000217657	ARRDC3|CA2|CD81|DAAM2|GSN|NDRG1|NPC1|PLEKHG3|PTGDS|RNF13|SERINC5|SERPINB1|SGK1|SLC48A1|TALDO1|TMBIM6|TSPAN2|TTYH2
astrocyte differentiation [GoID:GO:0048708; evidenceTypes:IBA|IC|IDA|IEA|IGI|IMP|ISS|NAS|TAS]	GeneOntology_BP	18	59	1617	6.12382	2.33833	30.5085	1	4.28975	1.78871e-05	0.000217657	APP|BMP2|C1QA|DLL1|FPR2|GRN|ID2|IFNGR1|IL6|LDLR|PSEN1|S100A8|S100A9|TLR4|TNF|TREM2|TSPAN2|VIM
BIDUS_METASTASIS_DN	MSigDB_C2	32	142	1617	14.7387	3.61792	22.5352	1	4.28925	1.79279e-05	0.000218079	ACTN1|ANO10|APOL6|CPPED1|CTBP2|DAB2|ENG|FBXO32|FRMD4A|GABARAPL1|GALNT6|KLHL2|MAN2B1|MARCHF2|MS4A6A|MVP|NAGK|NBN|NHS|RASSF4|RGL1|RIN2|SIDT2|SIL1|SIRPA|SIRPAP1|STAB1|TLR5|TNFRSF1A|TRPV2|TSPAN4|VWA5A
NPM1_TARGET_GENES	MSigDB_C3	11	295	1617	30.6191	5.18875	3.72881	0	-4.28888	1.79576e-05	0.000218365	ADGRE5|AGAP3|BNIP3L|COPA|M6PR|NCSTN|P2RX4|RBPJ|TNIP2|ZNF410|ZNF629
GSE24574_BCL6_HIGH_TFH_VS_TCONV_CD4_TCELL_UP	MSigDB_C7	36	168	1617	17.4373	3.93191	21.4286	1	4.28759	1.8062e-05	0.00021941	APOBEC3G|CCND1|CDK18|CXCL2|CXCL3|CXCL6|DUSP3|ETV1|FZD1|GADD45B|GNAQ|GPNMB|GPR68|GSTO1|IFNGR2|LEP|LGMN|LYPD1|MARCO|MINDY2|MMP14|NINJ1|OPTN|PLIN2|PTGS2|RGS3|SCN1B|SERPINB9|SLC16A3|SLC30A1|SLC31A1|STX11|TLR3|TNFRSF1A|TOM1|VAC14
GSE25123_CTRL_VS_ROSIGLITAZONE_STIM_PPARG_KO_MACROPHAGE_DN	MSigDB_C7	36	168	1617	17.4373	3.93191	21.4286	1	4.28759	1.8062e-05	0.00021941	ACP5|ACTN1|ATOX1|CAST|CDC42BPB|CLMN|CSF2RA|CYBB|DTX2|DYNC1I2|GAB3|GPR107|GPR68|IFI30|IFNAR1|IFNGR1|JUNB|MFAP3|MYADM|NADK|NFAM1|NIBAN1|PBX3|PEPD|PRXL2C|RAB7A|REEP3|RENBP|SASH1|SDCBP|SQSTM1|STAT5A|TMEM135|TMEM86A|TNS3|VIM
GSE43863_TFH_VS_LY6C_INT_CXCR5POS_EFFECTOR_CD4_TCELL_DN	MSigDB_C7	36	168	1617	17.4373	3.93191	21.4286	1	4.28759	1.8062e-05	0.00021941	CD81|CITED2|CLIP1|DENND5A|ERO1A|F11R|FAM241A|FLVCR2|GADD45B|HSD11B1|IFITM3|IL15RA|IL1RN|IL6|IRF1|LACC1|LIPG|LTA|NCEH1|NFIL3|NIBAN1|PLSCR1|PLXNC1|PTGES|RAB34|RND3|SERPINB9|SOCS3|SPIRE1|SRGN|ST8SIA4|STX11|TBX21|TMTC2|TSPAN2|UNC13B
nitrogen compound transport [GoID:GO:0071705; evidenceTypes:HMP|IBA|IC|IDA|IEA|IEP|IGI|IMP|IPI|ISS|NAS|TAS]	GeneOntology_BP	228	1704	1617	176.864	11.8819	13.3803	1	4.28645	1.81552e-05	0.000220466	ABCA1|ACSL3|ADAM9|AHCYL1|ALOX5|APBA2|APOE|AQP9|ARF4|ARL8A|ARRB1|ARRB2|ARRDC3|ATG7|ATP11A|ATP13A2|BAG3|BNIP3L|CA2|CALR|CD209|CD33|CD38|CD63|CD81|CDKN1A|CERT1|CHMP3|CLN8|CLTC|CNIH4|COPA|CR1|CTNS|CTSA|CXCL12|DAB2|DENND4C|DNAJC1|DPP4|DYNLT1|EDEM2|ERLEC1|F2R|FFAR2|FLVCR2|FOLR2|FRMD4A|FZD5|GLUL|GNPTAB|GPR68|HIF1A|HM13|HSPA1L|HSPB1|IGF2BP2|IL12B|IL1B|IL1RN|IL6|IRS2|ITGAM|ITGB2|ITSN1|JAK2|KCNE1|KCNJ10|KIF13A|KLF7|KMO|LAMP2|LEP|LEPROT|LILRB1|LMAN2L|LMBRD1|LMNA|LY6E|M6PR|MACF1|MCOLN1|MFSD12|MIDN|MMP12|MSR1|MVB12B|MVP|NADK|NAGPA|NCF1|NCOA4|NECAP1|NFKBIA|NR1H3|NUCB1|OAZ2|OPTN|PAM|PIM3|PINK1|PLEK|PLTP|PML|PPARG|PPT1|PRNP|PSAP|PSEN1|PTGS2|PTTG1IP|RAB10|RAB12|RAB13|RAB18|RAB1A|RAB20|RAB22A|RAB31|RAB32|RAB34|RAB39A|RAB6A|RAB6C|RAB7A|RAC1|RGS2|RHBDF2|RHOU|RILP|RILPL1|RRBP1|S100A8|SCARB2|SDCBP|SEC22C|SEC23A|SEC24D|SEL1L|SELENOS|SERINC3|SERINC5|SFXN3|SGTB|SIDT2|SIL1|SLC12A7|SLC15A3|SLC17A5|SLC1A3|SLC22A4|SLC25A24|SLC27A1|SLC29A3|SLC35A1|SLC36A1|SLC38A6|SLC38A7|SLC43A2|SLC46A1|SLC47A1|SLC48A1|SLC6A12|SLC6A6|SLC7A11|SLC7A7|SLC7A8|SLC8B1|SNX10|SNX24|SNX27|SNX3|SNX6|SNX9|SORT1|SPIRE1|SRC|SREBF1|STEAP3|STOM|STRADB|STX11|STX12|STX3|STX4|SUCNR1|SURF4|SYS1|SYTL2|TANGO2|TAP1|TBC1D16|TBC1D2|TBC1D2B|TBC1D8|TBC1D9|TCAF1|TCF7L2|TCN2|TLR2|TLR4|TMED10|TMED9|TMEM30A|TNF|TOM1|TRAK2|TRAM1|TREM2|TSPO|TXN|UEVLD|UNC13B|VAMP3|VAMP5|VAMP8|VMP1|VPS26A|VPS26B|VPS37A|VPS37C|VPS53|VTI1B|WASHC2A|WASHC2C|ZDHHC18|ZDHHC7|ZFYVE16
YAMAZAKI_TCEB3_TARGETS_UP	MSigDB_C2	34	155	1617	16.088	3.77831	21.9355	1	4.28537	1.82435e-05	0.000220935	APP|ARF4|ATP6AP1|BACH1|CD38|CDC42EP1|CITED2|CLIC1|CST3|CTSV|CTSZ|EPOP|FNDC3A|GLUL|GNG10|GNS|GRINA|ID2|LGMN|LMBRD1|LRPAP1|P4HA1|P4HB|PDIA3|PLOD1|PSAP|RNF24|RRBP1|SERPING1|SRGN|SURF4|TCF7L2|VAMP8|WARS1
GSE10273_HIGH_VS_LOW_IL7_TREATED_IRF4_8_NULL_PRE_BCELL_UP	MSigDB_C7	39	188	1617	19.5132	4.15667	20.7447	1	4.28548	1.82342e-05	0.000220935	ACOX1|CCNYL1|CFP|CLTC|CMTM3|COPA|CPD|CPQ|CSF3R|CTSV|DENND4C|DOLK|FNDC3A|FNIP1|FOSL2|FUCA2|FUT4|GADD45B|GALNT6|GNPDA1|GSDME|HEXB|HS1BP3|IFITM3|IL15|LACTB|LEPROT|LHFPL2|LTBR|NAGA|NECAP1|NFAM1|NFKBIA|PAM|PXN|RAB34|RIN3|SAT1|TGFBI
GSE1460_DP_VS_CD4_THYMOCYTE_DN	MSigDB_C7	39	188	1617	19.5132	4.15667	20.7447	1	4.28548	1.82342e-05	0.000220935	ABR|ACP5|ACTN1|ACVR1B|APP|ARRB1|ART3|ASAH1|CHST15|CPQ|CRYBG1|CTSB|CTSL|CXCL12|CYTIP|ELK3|EMP3|ERMP1|FPR1|FUCA1|GBP2|KDSR|LAP3|MICAL2|PAM|PLOD1|RGS1|SCARB2|SFXN3|SGPL1|SIK1|SLC16A5|SLC7A7|STAT1|STK10|THEMIS2|TMSB10|TNFSF10|TPM4
GSE17721_12H_VS_24H_PAM3CSK4_BMDC_UP	MSigDB_C7	39	188	1617	19.5132	4.15667	20.7447	1	4.28548	1.82342e-05	0.000220935	ABHD2|ACOD1|ACTN1|ACVRL1|ANPEP|APOE|ARF4|ARHGAP10|ATP10A|CALR|CCL13|CD84|CDKN1A|CLEC10A|CLEC7A|CXCL10|DUSP3|FGR|GADD45B|HVCN1|ICAM1|ITGAX|MAP4K3|MGLL|MMP12|MUC1|NAMPT|NECTIN2|NFE2L2|P2RY6|PLAAT3|RAB22A|RBMS1|S100A8|TIMP2|TMEM9B|UBE2F|VWA5A|WDSUB1
GSE17721_CPG_VS_GARDIQUIMOD_4H_BMDC_DN	MSigDB_C7	39	188	1617	19.5132	4.15667	20.7447	1	4.28548	1.82342e-05	0.000220935	ACP2|ACVR1B|ARHGAP18|ATP6V1B2|CALR|CD300A|CEBPA|CMTM3|CTBP2|CXCL3|DPP4|ERMP1|ERO1A|GALNT4|GNPDA1|IL17RA|LTC4S|MAFF|MAP4K3|MIDN|MRAS|NCF2|NFE2L2|P2RY6|PFKFB3|PIM3|PRNP|PRXL2C|RHOQ|SEC24D|SELENOS|SLC66A3|SRXN1|TGFBI|TLR2|TNIP2|VPS37A|WBP2|ZC3H12C
GSE39820_TGFBETA1_IL6_VS_TGFBETA1_IL6_IL23A_TREATED_CD4_TCELL_UP	MSigDB_C7	39	188	1617	19.5132	4.15667	20.7447	1	4.28548	1.82342e-05	0.000220935	ACVR1|ADAM9|ALDH3A2|ASAH1|ATP6V1H|C15ORF48|CD38|CDS2|CRK|DYNC1I2|ELK3|FAM102B|FNDC3A|FNIP2|GPD2|GRN|GSN|HNMT|IL1RN|IQGAP1|ITGB2|KLF9|MGAT4A|P4HA1|PBX3|PHC1|PXN|RAB18|SEC24D|SERINC5|SGK1|SLC39A8|SPART|SPRED1|TMEM30A|TNIP2|TSC22D1|TSPO|ZDHHC18
BUSSLINGER_DUODENAL_LATE_IMMATURE_ENTEROCYTES	MSigDB_C8	34	155	1617	16.088	3.77831	21.9355	1	4.28537	1.82435e-05	0.000220935	ACE|ACOX1|ALDH1A1|ANPEP|ANXA4|APLP2|CA2|CBR1|CRYL1|CYB5A|CYBRD1|CYSTM1|DHRS7|FBP1|FTH1|FTL|GK|HADHB|HEBP1|HSD17B11|ITM2B|LIPA|MEP1A|MGST3|NCOA4|P4HB|PEPD|PLIN2|RBM47|REEP3|RTN4|SAT1|TMBIM6|VNN1
TRAVAGLINI_LUNG_ALVEOLAR_FIBROBLAST_CELL	MSigDB_C8	34	155	1617	16.088	3.77831	21.9355	1	4.28537	1.82435e-05	0.000220935	A2M|ALDH1A1|CD14|CES1|CMKLR1|CYP7B1|DHRS3|DOCK4|DUSP6|F11R|FBP1|G0S2|HSD11B1|ICAM1|IL15RA|IRS2|KCNK6|KIFC3|LITAF|MACF1|MCOLN3|MYADM|PLXDC2|RGS3|S100A4|SAT1|SERINC5|SERPINB9|SERPING1|SRGN|TGM2|TMEM176A|TMEM176B|TMEM37
KEGG_TOLL_LIKE_RECEPTOR_SIGNALING_PATHWAY	MSigDB_C2	23	87	1617	9.03004	2.83692	26.4368	1	4.28511	1.82651e-05	0.000221122	AKT3|CD14|CTSK|CXCL10|CXCL11|CXCL8|CXCL9|IFNAR1|IL12B|IL1B|IL6|LY96|NFKBIA|RAC1|SPP1|STAT1|TLR1|TLR2|TLR3|TLR4|TLR5|TLR8|TNF
REACTOME_EPIGENETIC_REGULATION_OF_GENE_EXPRESSION	MSigDB_C2	1	124	1617	12.8704	3.38282	0.806452	0	-4.28397	1.83591e-05	0.000222184	H2AJ
cellular carbohydrate metabolic process [GoID:GO:0044262; evidenceTypes:IBA|IDA|IEA|IGI|IMP|ISS|NAS|TAS]	GeneOntology_BP	46	236	1617	24.4953	4.64991	19.4915	1	4.28054	1.86441e-05	0.000225556	ADIPOR1|AKR1B1|AOAH|B3GNT2|B3GNT8|B4GALT1|B4GALT5|BCKDK|CRY1|CSGALNACT2|EXT2|FBP1|GAA|GK|GK3P|GNPTAB|GNPTG|GPD2|GUSB|GYG1|HAS2|HK3|IDH1|IRS2|LEP|MIDN|NAGK|NCOA2|NCOR1|NUPR1|P2RY6|PFKFB3|PGD|PHLDA2|PLEK|PPP1R3B|PRKAG2|PTAFR|PYGL|SCARB2|SELENOS|SESN2|SIK1|SRC|UGP2|ZMPSTE24
regulation of cytosolic calcium ion concentration [GoID:GO:0051480; evidenceTypes:IBA|IC|IDA|IEA|IGI|IMP|IPI|ISS|NAS|TAS]	GeneOntology_BP	48	250	1617	25.9484	4.78366	19.2	1	4.27946	1.87344e-05	0.000226571	ADM|ATP2B4|C3AR1|CACNA1A|CAPN3|CASQ1|CCR1|CCRL2|CD38|CLIC2|CMKLR1|CX3CL1|CXCL10|CXCL11|CXCL13|CXCL9|ERO1A|F2R|FGF2|FPR1|FPR2|FPR3|GNA15|GPR157|GSTO1|ITPR1|JAK2|MCHR1|MCOLN1|MCOLN3|NOL3|NPTN|P2RX4|P2RX7|P2RY6|PML|PRNP|PTGER2|PTGER4|SELENON|SLC8A1|SLC8B1|TGM2|TMBIM6|TMEM178A|TPCN2|TRPA1|TRPV2
chromatin binding [GoID:GO:0003682; evidenceTypes:HDA|IBA|IDA|IEA|IGI|IMP|IPI|ISS|NAS|TAS]	GeneOntology_MF	26	501	1617	52.0006	6.71621	5.18962	0	-4.27788	1.88685e-05	0.000228116	CEBPA|CEBPB|CGAS|CITED2|CTBP2|EPOP|FOSL2|FOXO3|H1-0|HMGN2P46|MITF|NCOA1|NCOA2|NUPR1|PHC1|PHC2|PPARG|RBPJ|RUNX2|SCML2|SMARCD3|SREBF1|STAT1|TSHZ3|WBP2|ZNF618
GSE10325_LUPUS_CD4_TCELL_VS_LUPUS_BCELL_UP	MSigDB_C7	40	195	1617	20.2397	4.23239	20.5128	1	4.27775	1.88796e-05	0.000228172	ACTN1|ACVR1|ADGRE1|AKT3|APBA2|ATP10A|ATP2B4|B3GNT2|BAG3|CD4|CPD|CREBL2|CYB561|DHRS3|DNAJB1|DPP4|FYB1|GNAQ|HSPA1L|IL7R|ITM2B|KDSR|KIAA0513|MAP7D1|MGAT4A|NDRG1|OPTN|PLAAT4|PLCL1|PTGER2|PXN|RBMS1|SERINC5|SLC8B1|TBC1D2B|TRIM16|TSPAN14|UGP2|UPP1|ZMYM6
WP_FOLATE_METABOLISM	MSigDB_C2	17	54	1617	5.60485	2.23741	31.4815	1	4.27361	1.92335e-05	0.000232292	ABCA1|CBS|CCL2|CSF1|FOLR2|GPX1|GPX3|GPX4|ICAM1|IL1B|IL6|LDLR|SCARB1|SLC46A1|SOD2|SOD2-OT1|TNF
specific granule lumen [GoID:GO:0035580; evidenceTypes:TAS]	GeneOntology_CC	17	54	1617	5.60485	2.23741	31.4815	1	4.27361	1.92335e-05	0.000232292	CANT1|CFP|CHI3L1|CHIT1|CTSD|CTSZ|CXCL1|CYFIP1|DNASE1L1|HPSE|LYZ|MMP8|NEU1|ORM1|OSCAR|PDXK|TIMP2
GSE3982_DC_VS_NEUTROPHIL_LPS_STIM_DN	MSigDB_C7	35	162	1617	16.8146	3.86181	21.6049	1	4.27025	1.95258e-05	0.000235741	ADAP1|ADM|ALOX5|ATP8B3|CD14|CDC42EP2|COPA|CPPED1|CREB5|CXCL6|DOCK5|EMP3|FCGR1B|FCN1|FPR2|G0S2|HPSE|IFITM1|IL1B|KCNJ2|LILRA2|LRP10|MYO1F|OAZ2|OSGIN2|PACSIN2|PILRA|PLBD1|RGS2|RNF19B|SLC22A4|SYTL2|TLR4|TNFAIP3|TNFRSF9
positive regulation of endopeptidase activity [GoID:GO:0010950; evidenceTypes:IBA|IDA|IEA|IEP|IGI|IMP|ISS|NAS|TAS]	GeneOntology_BP	33	149	1617	15.4652	3.70518	22.1477	1	4.27012	1.95371e-05	0.000235798	AKIRIN2|ARRB1|CARD9|CASP10|CASP5|CLEC7A|CR1|CTSD|CTSH|DAPK1|EGLN3|F2R|FAS|GSN|JAK2|LGALS9|LGMN|MTCH1|NCSTN|NLRC4|NLRP3|PICALM|PML|PPARG|PSME1|PSME2|PYCARD|RIPK2|S100A8|S100A9|TNF|TNFSF10|TNFSF15
ZHU_CMV_8_HR_UP	MSigDB_C2	14	39	1617	4.04795	1.90235	35.8974	1	4.26948	1.95926e-05	0.000236388	ALAS1|CXCL10|GBP1|GCH1|IDO1|IFITM1|IL6|LGMN|NAMPT|PML|PTGS2|TNFAIP3|TRIM21|WARS1
GSE3982_MAC_VS_TH2_DN	MSigDB_C7	4	182	1617	18.8904	4.0906	2.1978	0	-4.26911	1.96257e-05	0.000236626	ADGRG1|APOBEC3G|DPP4|STAP2
RNA localization [GoID:GO:0006403; evidenceTypes:HMP|IBA|IDA|IEA|IMP|ISS|NAS|TAS]	GeneOntology_BP	4	182	1617	18.8904	4.0906	2.1978	0	-4.26911	1.96257e-05	0.000236626	IGF2BP2|MVP|SIDT2|ZNF385A
GSE26030_UNSTIM_VS_RESTIM_TH17_DAY15_POST_POLARIZATION_DN	MSigDB_C7	38	182	1617	18.8904	4.0906	20.8791	1	4.26558	1.99381e-05	0.000240149	ADAR|ANO6|ASAH1|ATP6V0C|CD99|CDIPT|CHIT1|CSNK1A1|CSTB|DNAJB1|EID1|FAM102B|FXYD6|GRN|ICAM1|ITPRIPL2|KCNK6|KIFBP|LGALS3|MYADM|NINJ1|NLRP3|NPC2|PGD|PIK3R6|PXN|RASSF4|RTN4|SCARB2|SH3BP2|SIK1|SLC43A2|SLC7A8|SNX24|TMEM176A|TNFAIP2|ZBTB42|ZNF436
GSE30971_CTRL_VS_LPS_STIM_MACROPHAGE_WBP7_HET_4H_UP	MSigDB_C7	38	182	1617	18.8904	4.0906	20.8791	1	4.26558	1.99381e-05	0.000240149	AGPAT4|ALDH3A2|CALHM2|CHST11|CPM|CSRNP2|FOSL2|FTH1|FUCA1|GADD45B|GAS2L3|HIF1A|HSPA2|ID2|JUNB|KCTD12|KLF7|KLHL2|MIDN|MTCH1|MXI1|NAGA|NFIL3|PLEKHG3|PLXNC1|RGS1|RUNX2|SDF4|SELENOS|SH3RF1|SLC1A3|SNX9|STX11|TENT5A|TFE3|TM6SF1|TNFAIP3|TRAM1
structural molecule activity [GoID:GO:0005198; evidenceTypes:HDA|IBA|IC|IDA|IEA|IMP|ISS|NAS|RCA|TAS]	GeneOntology_MF	25	487	1617	50.5475	6.62478	5.13347	0	-4.26561	1.99353e-05	0.000240149	ACTN1|ANOS1|APOE|ARPC5|CAPN3|CD4|CHI3L1|CLDN23|CLTC|COL27A1|COL8A2|COPA|CTBP2|CTNNA1|EPB41L3|ERC2|HMOX1|MACF1|NEFH|PANX1|SNTB1|TGFBI|TNC|TPM4|VIM
ALCALAY_AML_BY_NPM1_LOCALIZATION_UP	MSigDB_C2	30	130	1617	13.4932	3.46302	23.0769	1	4.2654	1.99544e-05	0.000240264	ACVR1|ACVR1B|ADAMDEC1|ADGRE1|ARHGAP22|ATP6V1B2|C3AR1|CDC42BPB|CTNNA1|CTNND1|DRAM1|DSC2|EPB41L3|HNMT|LMNA|NFE2L3|PBX3|PSEN1|RAB13|RRBP1|RTL8A|RTL8C|SGPL1|SLC29A3|SMPDL3A|SNX10|TLR4|TMBIM1|UNC13B|WDFY3
MODULE_209	MSigDB_C4	21	76	1617	7.88831	2.65246	27.6316	1	4.26284	2.01842e-05	0.000242866	ACE|ADAM9|ANPEP|APOC1|C2|CFB|CPM|CTSK|CTSL|CTSO|CTSS|LAP3|LGMN|LIPA|LYZ|MMP12|MMP14|MMP9|PEPD|PLA2G7|PLAU
amino acid transmembrane transport [GoID:GO:0003333; evidenceTypes:IBA|IDA|IEA|IGI|IMP|ISS|NAS|TAS]	GeneOntology_BP	21	76	1617	7.88831	2.65246	27.6316	1	4.26284	2.01842e-05	0.000242866	CLN8|CTNS|KCNJ10|MFSD12|PSEN1|RGS2|SERINC3|SERINC5|SFXN3|SLC1A3|SLC22A4|SLC36A1|SLC38A6|SLC38A7|SLC43A2|SLC47A1|SLC6A12|SLC6A6|SLC7A11|SLC7A7|SLC7A8
transferase activity, transferring one-carbon groups [GoID:GO:0016741; evidenceTypes:EXP|IBA|IDA|IEA|IMP|ISS|NAS|TAS]	GeneOntology_MF	5	199	1617	20.6549	4.27502	2.51256	0	-4.26227	2.02356e-05	0.000243403	COMT|EEF1AKMT3|HNMT|METTL7B|TPMT
microtubule organizing center [GoID:GO:0005815; evidenceTypes:IBA|IDA|IEA|IMP|ISS|NAS|TAS]	GeneOntology_CC	43	714	1617	74.1086	7.96095	6.02241	0	-4.26148	2.0308e-05	0.00024419	ATP6V1D|AURKC|CAPG|CCDC81|CIR1|CLIP1|CNTLN|CSNK1A1|DCTN4|DYNC1I2|DYSF|EEF1AKMT3|FLCN|FNIP2|HNMT|HSPA1B|HSPA6|KEAP1|KIF13A|KIFC3|LATS2|LIMK2|LZTS2|MPP1|NDRG1|NFE2L2|PDE4DIP|PRKAR2B|PSEN1|PSEN2|RAB6C|RILP|RILPL1|RRAGD|SERINC5|SKI|SNX10|SPECC1|TAP1|TRIP4|USP33|VIM|VPS37A
MCDOWELL_ACUTE_LUNG_INJURY_UP	MSigDB_C2	15	44	1617	4.56692	2.0203	34.0909	1	4.26112	2.03405e-05	0.000244499	CDKN1A|CSTB|FCGR2A|KLF6|KLHL2|LILRB4|LITAF|NFKBIA|PLA2G7|PTGES|S100A8|SPP1|STEAP4|TGFBI|TNC
GINESTIER_BREAST_CANCER_ZNF217_AMPLIFIED_DN	MSigDB_C2	12	308	1617	31.9684	5.29959	3.8961	0	-4.2603	2.04148e-05	0.000245309	ARHGEF11|B4GALT1|CALR|CDC42EP1|CTNND1|DENND5A|IL18BP|LIMK2|LMNA|SH3BP2|SLC15A3|TSPAN14
LAKE_ADULT_KIDNEY_C17_COLLECTING_SYSTEM_PCS_STRESSED_DISSOC_SUBSET	MSigDB_C8	44	223	1617	23.146	4.52194	19.7309	1	4.25898	2.05365e-05	0.000246688	AKT3|ARL15|ASAP2|ATF3|BACH1|CAST|CLMN|CRY1|DNAJB1|FNDC3A|FNIP2|GDF15|GPX3|HIF1A|IQGAP1|KLF6|LDLR|LGALS3|LMNA|MAP4K3|MED13L|NAMPT|NDRG1|NFE2L2|NPC1|PFKFB3|PRKAG2|RAB7A|RAPGEF2|RBM47|RTN4|SAT1|SH3RF1|SLC8A1|SQSTM1|TMEM51|TMTC2|TPM4|TRPS1|UPP1|VMP1|WSB1|ZFAND3|ZFAND5
JIANG_HYPOXIA_NORMAL	MSigDB_C2	39	189	1617	19.617	4.16758	20.6349	1	4.25702	2.07168e-05	0.000248016	ADAR|ANXA4|BLVRB|BNIP3L|CITED2|CPD|CTSL|DPP4|GADD45B|GM2A|GNPDA1|HIF1A|HMOX1|IFNGR1|KCNMA1|NDRG1|NFKBIA|NOL3|NUPR1|P4HA1|P4HB|PI4K2A|PLIN2|PSMB10|PTPN12|RAB20|RALGDS|RNF114|SDCBP|SESN2|SIRPA|SNX10|SNX9|SOD2|STOM|TGM2|TMEM30A|UGP2|UPP1
GSE17974_CTRL_VS_ACT_IL4_AND_ANTI_IL12_72H_CD4_TCELL_UP	MSigDB_C7	39	189	1617	19.617	4.16758	20.6349	1	4.25702	2.07168e-05	0.000248016	APOBEC3A|ASAH1|CLEC7A|COQ10B|CTSO|ENC1|FOSL2|G0S2|GABBR1|GBP4|GNPTG|IL7R|IRS2|ITPRIP|JUNB|LRPAP1|MAFF|MAN2B2|MARCHF2|MFSD1|NAAA|NCOA1|PLEK|RAPGEF2|RGS2|S100A8|SGK1|SLC12A7|SLC26A11|SOAT1|SOCS3|TBXAS1|TCF7L2|TMEM9B|TNIP2|TSC22D1|TYROBP|VPS9D1|ZBED6CL
GSE19923_HEB_KO_VS_HEB_AND_E2A_KO_DP_THYMOCYTE_DN	MSigDB_C7	39	189	1617	19.617	4.16758	20.6349	1	4.25702	2.07168e-05	0.000248016	ATF3|ATP6V1E1|ATP6V1H|B3GNT2|BCAT1|CCL13|CCL7|CCR1|CMTM3|COMT|CSF1|DNAJC1|DUSP6|F2R|FNDC3A|GABARAPL1|GADD45B|GCH1|IER3|IL6|JAK2|KCTD12|NFKBIA|PHLDA1|PIM3|PLXND1|RDH11|RHOQ|RMDN3|RNF149|RXRA|SDCBP|SLC7A7|SRGN|SRXN1|STAT5A|TNF|TYMP|ZC3H12C
GSE22886_NAIVE_TCELL_VS_NKCELL_DN	MSigDB_C7	39	189	1617	19.617	4.16758	20.6349	1	4.25702	2.07168e-05	0.000248016	ABHD2|AOAH|ATP10A|ATP6V1A|C5ORF15|CCDC47|CEBPD|CLTC|CRIM1|CTBP2|DAB2|DHRS7B|FEZ2|GSN|IGF2R|IL18RAP|LAMP1|NCOA2|NPC1|PI4K2A|PIMREG|PLEKHO2|PREP|RAC1|RHOBTB3|RHOQ|RNF146|S100A12|S100A9|SSH1|SUSD6|TM6SF1|TMEM87A|TNFRSF1A|TOR4A|TRIP4|UEVLD|WIPI1|ZFYVE16
GSE26030_TH1_VS_TH17_DAY5_POST_POLARIZATION_DN	MSigDB_C7	39	189	1617	19.617	4.16758	20.6349	1	4.25702	2.07168e-05	0.000248016	ABCA1|ACSL1|ADAP1|ADGRE5|AIG1|AMPD3|ARSB|ATP6AP1|BAMBI|CDYL2|CFP|CHST11|CLEC10A|FGR|GOLM2|GPR183|HS6ST1|ICAM1|IRF1|KIFC3|LTA|MCOLN3|NBN|PANX1|PDCD1LG2|PDXK|PLA2G7|PLBD1|PPCS|PXDC1|RASGEF1B|RNPEP|SGPL1|SIPA1L2|SLC29A3|SLC2A3|SLC31A1|TM6SF1|TYROBP
GSE27786_LIN_NEG_VS_MONO_MAC_DN	MSigDB_C7	36	169	1617	17.5411	3.94347	21.3018	1	4.25722	2.06986e-05	0.000248016	ADORA3|ARHGEF10L|ATOX1|AXL|BCKDK|CITED2|CLEC5A|CLIP1|CSTB|CTSS|CXCL3|CYFIP1|FMNL2|GAS7|GNPDA1|GPR107|HAS2|IL18BP|ITPRIPL2|LIMS4|MYADM|NCOR1|PAM|PDLIM5|PPP2CB|RAB1A|RAC1|RNF146|SLC25A24|SLC6A12|SLC8B1|STK10|TLR1|TM6SF1|TMEM86A|WIPI1
GSE36888_STAT5_AB_KNOCKIN_VS_WT_TCELL_IL2_TREATED_6H_UP	MSigDB_C7	36	169	1617	17.5411	3.94347	21.3018	1	4.25722	2.06986e-05	0.000248016	ACP2|ADGRE5|ADM|AGPAT3|APBA2|AQP9|ARHGAP10|ARSB|BCKDK|CDYL2|CEBPB|CGAS|CLCN7|CXCL11|FYB1|GRAMD1A|GRIN3A|GRINA|GYG1|HELB|HEXA|HVCN1|IFIH1|IFNAR1|ITGB2|MVB12B|NINJ1|PTGER4|SDCBP|SEPHS2|SGSH|SIPA1L2|TALDO1|TBC1D2B|TM9SF3|TRIP4
GSE43955_TGFB_IL6_VS_TGFB_IL6_IL23_TH17_ACT_CD4_TCELL_52H_DN	MSigDB_C7	39	189	1617	19.617	4.16758	20.6349	1	4.25702	2.07168e-05	0.000248016	ALDH1A1|ALDH9A1|ANXA5|ATP11A|BST1|C1QB|CDIPT|CDKN1C|CLEC4E|CST3|CTSH|CXCL9|CYFIP1|GCH1|IL13RA1|IL7R|IRS2|JAK2|MMP14|MSR1|NAMPT|NR1H3|PAM|PHLDA1|PLSCR1|PSEN2|PTGER4|PTGS2|RCAN1|RGS2|RHOQ|RNF19B|RTN4|SLC12A7|SLC27A1|TAX1BP1|TNF|WSB1|ZFAND5
GSE5589_WT_VS_IL10_KO_LPS_AND_IL10_STIM_MACROPHAGE_45MIN_UP	MSigDB_C7	39	189	1617	19.617	4.16758	20.6349	1	4.25702	2.07168e-05	0.000248016	AKIP1|ALDH2|BHLHE40|CD300LF|CD33|CERT1|CITED2|CLEC4D|CPD|DENND5A|DOCK5|ERLIN1|FAM102B|FCGR1A|FCGR2A|GALNT4|GAS2L3|GLMP|GSN|IRAK2|LPCAT2|MFSD13A|MINDY2|NDRG1|NEU1|PIR|PPT1|RAB34|RAB39A|RDX|S100A11|SASH1|SELENOW|SERPINB6|SGSH|SLC9A9|SUOX|TNS3|TRAM1
DAVICIONI_MOLECULAR_ARMS_VS_ERMS_UP	MSigDB_C2	56	308	1617	31.9684	5.29959	18.1818	1	4.25611	2.08019e-05	0.000248699	ACO1|ACOT9|ADAM10|AKT3|ARRB1|ASS1|CDS2|CLCN5|CLIP1|CPD|CSRNP2|CTBP2|CYB561|DAPK1|DNASE1L1|EFHD2|FBXL5|FLVCR2|GADD45G|GCA|KCND3|KIF1B|KLF7|LIPG|LMO4|LRRFIP2|MED13L|MEGF9|MINDY2|MREG|NCOA1|NPC1|NRN1|OLFML2B|PGBD5|PIMREG|PIPOX|PPM1H|PRKAR2B|PSEN2|PSME1|RASSF4|RBPJ|RNF11|RRAGD|SAMD4A|SESN1|SGPL1|SLC46A3|SMPDL3A|SPATS2L|TBC1D9|TEX14|TEX2|TSPAN3|WARS1
nitric oxide biosynthetic process [GoID:GO:0006809; evidenceTypes:IBA|IC|IDA|IEA|IMP|ISS|NAS|TAS]	GeneOntology_BP	19	65	1617	6.74658	2.45387	29.2308	1	4.25613	2.08e-05	0.000248699	ACP5|AIF1|ASS1|ATP2B4|CLEC7A|CYP1B1|GCH1|GLA|ICAM1|IL1B|JAK2|MMP8|P2RX4|PTGS2|RAC1|SIRPA|TLR4|TNF|TSPO
positive regulation of reactive oxygen species metabolic process [GoID:GO:2000379; evidenceTypes:IC|IDA|IEA|IGI|IMP|ISS|TAS]	GeneOntology_BP	19	65	1617	6.74658	2.45387	29.2308	1	4.25613	2.08e-05	0.000248699	ACOD1|CBR1|CDKN1A|CLEC7A|FOXO3|FPR2|HVCN1|ITGAM|ITGB2|LEP|MMP8|NFE2L2|NQO2|PDGFB|RIPK3|SOD2|TLR4|TSPO|TYROBP
regulation of cellular response to oxidative stress [GoID:GO:1900407; evidenceTypes:IBA|IDA|IEA|IGI|IMP|ISS|NAS]	GeneOntology_BP	19	65	1617	6.74658	2.45387	29.2308	1	4.25613	2.08e-05	0.000248699	AIFM2|ALOX5|ATG7|FOXO3|GCH1|GPX1|HIF1A|HSPB1|NFE2L2|NOL3|P4HB|PDE8A|PINK1|SLC7A11|SOD2|TLR4|TREM2|TXN|VNN1
KAAB_FAILED_HEART_ATRIUM_DN	MSigDB_C2	32	143	1617	14.8425	3.63052	22.3776	1	4.25575	2.08354e-05	0.000248932	ACTN1|ACVR1B|APP|ATP6V0E1|BLVRB|CD59|CTNNA1|GDE1|GPR137B|IFITM1|IFITM3|IFNGR1|ITM2B|LGMN|MPP1|NPTN|OPTN|PIR|PLEKHB2|PRDX1|RAB1A|SLCO3A1|ST3GAL1|STX4|TM9SF1|TMED10|TSC22D1|TXN|VAT1|VTI1B|WARS1|WASHC2C
GSE27859_MACROPHAGE_VS_DC_DN	MSigDB_C7	32	143	1617	14.8425	3.63052	22.3776	1	4.25575	2.08354e-05	0.000248932	ABHD5|ACP5|ACSL1|AGPAT4|APOC1|AURKC|CEBPB|CPD|CTSD|CYP27A1|FTH1|FTH1P5|HCAR3|HSD17B14|IL10RB|KIF1B|KLHDC8B|LGALS3|LRPAP1|LTA4H|NR1H3|PLIN2|RNF149|SLC27A1|SLC31A2|SLC39A11|SLC8B1|SMARCD3|SNX27|TBC1D9|TSPAN3|WBP1L
regulation of vasculature development [GoID:GO:1901342; evidenceTypes:IBA|IC|IDA|IEA|IEP|IGI|IMP|ISS|NAS|TAS]	GeneOntology_BP	47	244	1617	25.3256	4.72683	19.2623	1	4.25504	2.09011e-05	0.000249634	ACVRL1|ADAM10|ADM|AKT3|ALOX5|ATP2B4|C3AR1|CHI3L1|CTSH|CXCL10|CXCL13|CXCL8|CYBB|CYP1B1|DLL1|EGLN1|ENG|FGF2|GLUL|GPNMB|GRN|HIF1A|HMOX1|HSPB1|HTATIP2|IL1B|IL6|ITGAX|LEP|NFE2L2|NINJ1|PIK3R6|PLXND1|PML|PPARG|RNH1|RRAS|SASH1|SPRED1|SPRY2|STAB1|STAT1|TLR3|TNF|TNFAIP3|VASH1|WARS1
structural constituent of ribosome [GoID:GO:0003735; evidenceTypes:HDA|IBA|IDA|IEA|ISS|NAS|TAS]	GeneOntology_MF	0	98	1617	10.1718	3.00986	0	0	-4.25483	2.09207e-05	0.000249784
HIF1alpha_1.5x_Up (PMID:15374877)	SignatureDB	34	156	1617	16.1918	3.79036	21.7949	1	4.25355	2.10411e-05	0.000251137	ABCA1|ACVR1B|ADM|BHLHE40|BNIP3L|CDKN1C|CHST15|CX3CL1|DUSP6|EGLN1|EGLN3|ERO1A|FNDC3B|GADD45B|IER3|KLF11|MAFF|MXI1|NDRG1|P4HA1|PAM|PDGFB|PPARG|PXN|RGS3|RRAS|SIK1|SLC2A3|SPSB1|TAPBPL|TENT5A|TGFBI|TNFAIP3|TNS1
GSE23568_ID3_KO_VS_WT_CD8_TCELL_DN	MSigDB_C7	40	196	1617	20.3435	4.24309	20.4082	1	4.24988	2.13881e-05	0.000255107	ABCA1|ADAM9|ALDH2|APOE|CA2|CD81|CLCN5|CTSH|CTSZ|FUCA1|GM2A|GPD2|GPR137B|IFI30|IL4I1|IQGAP1|KCTD12|KIAA0930|LGMN|MYADM|NCF2|NFE2L1|P2RX4|PBX3|PDXK|PLA2G7|PLBD1|PML|RASD1|RHOQ|SERPINB1|SH2B3|SIPA1L2|SLC31A1|SLC7A7|SNX9|TMOD3|TOR3A|UGP2|ZC3H12C
circulatory system process [GoID:GO:0003013; evidenceTypes:IBA|IC|IDA|IEA|IEP|IGI|IMP|ISS|NAS|TAS]	GeneOntology_BP	76	457	1617	47.4337	6.42386	16.6302	1	4.24766	2.16012e-05	0.000257563	ACE|ACVRL1|ADM|ADORA3|AGTRAP|ANPEP|APOE|ATP1A4|ATP2B4|ATP6AP2|C2CD4A|C3AR1|CD38|CLIC2|CTSZ|CXCL10|CXCL12|DLL1|DOCK4|DOCK5|DSC2|EXT2|F11R|F2R|GAA|GCH1|GJD3|GPX1|GSN|GSTO1|HMOX1|ICAM1|ID2|JAK2|KCND3|KCNE1|KCNE3|KCNJ2|KCNK6|KCNMA1|KCNMB1|LEP|MYOF|NAMPT|P2RX4|PDGFB|PLOD3|PPARG|PPCS|PRCP|PTAFR|PTGER2|PTGS2|RENBP|RGS2|SCN1B|SCPEP1|SERPING1|SGK1|SLC1A3|SLC27A1|SLC2A3|SLC6A6|SLC7A8|SLC8A1|SLCO2B1|SLCO3A1|SOD2|SRC|SREBF1|STAT1|SUCNR1|TBC1D8|TBXAS1|TJP2|ZMPSTE24
calcium ion transport into cytosol [GoID:GO:0060402; evidenceTypes:IBA|IC|IDA|IEA|IGI|IMP|ISS|NAS|TAS]	GeneOntology_BP	28	118	1617	12.2476	3.3006	23.7288	1	4.24715	2.16512e-05	0.000258072	ATP2B4|CAPN3|CASQ1|CLIC2|CX3CL1|CXCL10|CXCL11|CXCL9|ERO1A|F2R|FGF2|GSTO1|ITPR1|MCOLN1|MCOLN3|NOL3|P2RX4|P2RX7|P2RY6|PML|PRNP|SELENON|SLC8A1|SLC8B1|TMBIM6|TPCN2|TRPA1|TRPV2
AMIT_SERUM_RESPONSE_40_MCF10A	MSigDB_C2	12	30	1617	3.11381	1.66896	40	1	4.24606	2.17558e-05	0.000258972	ADM|ATF3|CITED2|CXCL2|CXCL3|FPR1|GLUL|GM2A|KLF6|LGMN|NAMPT|RGS2
PARK_TRETINOIN_RESPONSE_AND_PML_RARA_FUSION	MSigDB_C2	12	30	1617	3.11381	1.66896	40	1	4.24606	2.17558e-05	0.000258972	CD38|CEBPA|FGR|IDH1|IER3|IRF1|LITAF|NCF1|NDRG1|PSAP|TNFAIP2|UPP1
GSE17721_12H_VS_24H_CPG_BMDC_UP	MSigDB_C7	37	176	1617	18.2677	4.02339	21.0227	1	4.24607	2.17551e-05	0.000258972	ACOT4|ANXA4|BATF2|BHLHE41|C19ORF12|CCL13|CLEC10A|DNAJB1|FAM20C|FAS|FBXO6|GBP6|HEBP1|IFIH1|IL15|LGALS8|LIPG|LTA|MITF|MOV10|MSR1|NCOA4|NECTIN2|PLAAT3|PLGRKT|PTGER4|PTGES|RGL1|SLAMF8|SLC1A3|SLC31A2|SLC35F6|SMARCD3|TFEC|TNFAIP2|TSC22D1|TYROBP
GSE27786_CD4_VS_CD8_TCELL_UP	MSigDB_C7	37	176	1617	18.2677	4.02339	21.0227	1	4.24607	2.17551e-05	0.000258972	ADGRE5|ATP11A|CIR1|CNIH4|CNTLN|CPM|CYSTM1|DYNC1I2|ENTPD7|FBXO6|GAS2L1|GCA|GPX4|H1-0|HIF1A|IFI30|IGF1R|ISCU|LRP10|MAP4K3|NRN1|P2RX7|PLPP5|PLSCR1|PRNP|PSEN2|PTGER2|RAB22A|RGS1|RTN4|SLC2A3|ST6GALNAC2|STING1|TEX2|TMBIM4|TNFRSF9|TSC22D1
negative regulation of cell death [GoID:GO:0060548; evidenceTypes:IBA|IC|IDA|IEA|IGI|IMP|ISS|NAS|TAS]	GeneOntology_BP	117	779	1617	80.8552	8.29723	15.0193	1	4.24435	2.1923e-05	0.000260875	ACVR1|ADAM10|ADAR|AIF1|AIFM2|AKR1B1|ANXA4|ANXA5|APOE|ARF4|ARHGAP10|ARRB1|ARRB2|ATG7|ATOX1|ATP13A2|AXL|BAG3|BNIP3L|CAPN3|CAST|CCL2|CD38|CDKN1A|CEBPB|CHST11|CITED2|CLEC5A|CLN8|CSF1|CTNNA1|CTSH|CX3CL1|CXCL12|DAB2|DDRGK1|DLL1|DNAJC3|DYNLT1|F2R|FAS|FGF2|FNIP1|GBA|GPNMB|GPX1|GPX4|GRINA|GRN|HIF1A|HMOX1|HSPA1B|HSPB1|HTATIP2|ICAM1|IER3|IGF1R|IL1B|IL6|IL7R|IRS2|ITPRIP|JAK2|LAMP3|LEP|LGALS3|LGMN|LILRB1|LMNA|LRPAP1|MERTK|MITF|MMP9|MUC1|NFE2L2|NOD2|NOL3|NOTCH2|NPC1|NUPR1|PDE8A|PIM3|PINK1|PLAUR|PPT1|PRNP|PSEN1|PSEN2|PTGS2|PTTG1IP|RBCK1|SELENOS|SERPINB9|SH3RF1|SLC35F6|SLC7A11|SNX6|SOCS3|SOD2|SPRY2|SRC|ST3GAL1|STAR|STRADB|TAX1BP1|TCF7L2|TMBIM1|TMBIM4|TMBIM6|TNF|TNFAIP3|TNIP2|TREM2|TXN|UBE2Z|VNN1|ZNF385A
negative regulation of signal transduction [GoID:GO:0009968; evidenceTypes:IBA|IC|IDA|IEA|IEP|IGI|IMP|ISS|NAS|TAS]	GeneOntology_BP	143	991	1617	102.859	9.29112	14.4299	1	4.24224	2.213e-05	0.00026325	ACOD1|ACVR1|ADAR|ADIPOR1|ADM|AIDA|APOE|ARRB1|ARRB2|ARRDC3|ATF3|ATP2B4|BAMBI|BMP2|CALR|CARD19|CD300A|CD300LF|CD46|CHST11|CRIM1|CRY1|CSNK1A1|CTNNA1|CTNND1|CX3CL1|CXCL12|CXCL8|CYP7B1|DAB2|DDRGK1|DHRS3|DHX58|DLL1|DUSP3|DUSP6|FBP1|FGF2|FLCN|FNIP1|FOXO3|GBA|GBP1|GDF15|GPX1|GRINA|HIC1|HIF1A|HMOX1|HSPA1B|HSPB1|HTRA4|ICAM1|IFI35|IGF1R|IL12B|IL1B|IL1RN|IL6|IRAK3|ITPR1|ITPRIP|KREMEN1|LATS2|LEPROT|LGALS3|LGMN|LILRA2|LILRB4|LITAF|LMNA|LRPAP1|LZTS2|MMP12|MMP14|MMP9|MUC1|MVP|MYADM|NCOR1|NFE2L2|NFKBIA|NLRP3|NMI|NOD2|NOL3|NR1H3|OPTN|P2RX7|PINK1|PIP4K2C|PLAUR|PLEK|PPARG|PPP2CB|PRNP|PSEN1|PTGS2|PTPN12|PTTG1IP|PYCARD|RAB7A|RCAN1|RGS1|RGS12|RGS2|RGS3|RIOK3|RNF149|RUNX2|SELENOS|SESN1|SESN2|SH2B3|SH3RF1|SIRPA|SKI|SLC35F6|SMPD1|SNX6|SOCS3|SOD2|SPART|SPRED1|SPRY2|SRC|STAT1|STAT2|STRADB|TCF7L2|TIMP2|TLR4|TMBIM1|TMBIM6|TMEM127|TNF|TNFAIP3|TNIP3|TREM2|UBE2D1|VASN|VNN1|ZNF385A
LOPEZ_MBD_TARGETS	MSigDB_C2	126	852	1617	88.4321	8.65586	14.7887	1	4.24151	2.2202e-05	0.000264018	ABHD2|ACSS2|ACTN1|AGPAT3|ALAS1|ALDH3B1|ALDH9A1|ANO6|ANXA4|ANXA5|ANXA7|APLP2|APP|AREG|ATG7|ATP6V0C|ATP6V1F|AXL|BLVRB|BNIP3L|C1QC|C5ORF15|CD63|CDC42EP1|CDKN1A|CDKN1C|CEBPA|COL8A2|CRAT|CREG1|CRIM1|CRY1|CSF1R|CSF3R|CTBP2|CTSH|CTSK|DRAP1|DSC2|DUSP3|DYNC1I2|ELK3|ENG|ERLIN1|FCN1|FES|FNDC3A|FNTB|FUT11|GADD45B|GAS7|GNAQ|GNG10|GNS|GUSB|HNMT|HSPA1L|IFI30|IFITM1|IFITM2|IFITM3|IGF1R|IL10RB|IL1R1|IRAK3|ITIH3|ITM2B|JUNB|LGMN|LITAF|LRPAP1|LTBP3|LTBR|LYZ|MFSD12|MRFAP1|NCF1|NCOA4|NFKBIA|NPC2|NQO2|P2RY6|PICALM|PLA2G15|PLAAT3|PPP2CB|PRDX1|PSMB10|PSME2|PTTG1IP|RAB10|RAB1A|RAB31|RAB6A|RABGGTA|RALGDS|RGS3|RIPK2|RNPEP|RXRA|SCARB2|SDC3|SDC4|SECTM1|SERPINA1|SERPING1|SGK1|SIGLEC7|SLC15A3|SLC22A18|SLC2A9|SMARCD3|SMCO4|SPP1|SRGN|STAP2|STAR|STAT5A|TMEM50A|TNC|TP53BP2|TPD52L2|TSC22D1|TSPAN3|UPP1|WARS1
ZHU_CMV_ALL_DN	MSigDB_C2	27	112	1617	11.6249	3.21622	24.1071	1	4.24066	2.22859e-05	0.000264928	ACO1|ADM|ANPEP|APOE|CCND1|CEBPD|CFD|CXCL12|CYP1B1|ENG|FTL|GPX1|HNMT|ID2|IGF1R|ITSN1|LMNA|MITF|NFIC|RAB13|RALGDS|RBMS1|SERPINB6|TCF7L2|TENT5A|TNFRSF1A|TPM4
autophagosome [GoID:GO:0005776; evidenceTypes:IBA|IDA|IEA|IMP|ISS]	GeneOntology_CC	23	88	1617	9.13383	2.85308	26.1364	1	4.24022	2.23297e-05	0.000265359	ATP13A2|ATP6AP2|CALCOCO2|FTH1|FTL|GABARAPL1|GRAMD1A|LAMP1|LAMP2|MCOLN3|NCOA4|OPTN|PIP4K2C|RAB12|RAB7A|SQSTM1|STING1|TM9SF1|TP53INP2|TRIM21|VMP1|WDFY3|WIPI1
nucleotide-binding oligomerization domain containing 2 signaling pathway [GoID:GO:0070431; evidenceTypes:IBA|IDA|IEA|IMP|ISS]	GeneOntology_BP	8	14	1617	1.45311	1.1407	57.1429	1	4.23969	2.23832e-05	0.000265906	HSPA1B|LACC1|NFKBIA|NOD2|RIPK2|SLC15A3|TLR4|TNFAIP3
GSE11961_FOLLICULAR_BCELL_VS_GERMINAL_CENTER_BCELL_DAY7_DN	MSigDB_C7	35	163	1617	16.9184	3.87358	21.4724	1	4.23926	2.24262e-05	0.00026615	ACOD1|ARHGAP10|ATP8B3|B4GALT5|BATF2|C19ORF12|CDKN1A|CDS1|CSRNP1|CXCL9|DHX58|EHD4|FBXO6|HPSE|HSPA2|IL12B|MAP3K12|NEU1|NRIP3|P2RX4|PHLDA2|PLAAT3|PLD3|PML|PPARGC1B|RAPGEF2|RMDN3|SLC22A15|STAT1|TMTC2|TRAFD1|TRIM14|UBE2L6|UPP1|ZNFX1
GSE22313_HEALTHY_VS_SLE_MOUSE_CD4_TCELL_UP	MSigDB_C7	35	163	1617	16.9184	3.87358	21.4724	1	4.23926	2.24262e-05	0.00026615	ABHD5|ADPGK|AGPAT4|CBS|CCL18|CD274|CEBPB|CYB5A|ECHDC3|FTH1P5|HCAR3|KCNE1|LGALS3|LZTS2|MGAT1|MSC|NAGPA|NPC1|PARP12|PDXK|PHLDA1|PIM3|PLIN2|PLPP3|PPARG|RNF149|RNF24|SDC4|SEPHS2|SLC16A5|SLC39A11|SPATS2L|SPNS1|TMEM140|UBE2Z
Chiche(PMID: 24644022)-2014_M7.1	PAPER	35	163	1617	16.9184	3.87358	21.4724	1	4.23926	2.24262e-05	0.00026615	ALDH3B1|ARHGEF11|CD300LF|CTSA|CYB5R1|DPYD|FAM20C|FAM214B|GBGT1|GSN|KIAA0930|LRPAP1|LTBR|METRNL|MYADM|NCF2|PAM|PICALM|PLD1|PLEKHO2|RHOU|RIN3|RIPK3|SH3PXD2B|SIRPB2|SLC16A5|SSH1|STEAP3|SUMF1|TALDO1|TIMP2|TK2|TMBIM1|TMEM127|TOR4A
GSE26030_UNSTIM_VS_RESTIM_TH1_DAY5_POST_POLARIZATION_UP	MSigDB_C7	38	183	1617	18.9942	4.10169	20.765	1	4.23662	2.26914e-05	0.000268938	ADAM10|AMPD3|ANO6|ANTXR2|ANXA5|ARHGAP18|ARL8A|BHLHE40|CSF2RA|CYB5A|DNASE1L1|ENTPD5|FAM8A1|FTH1|GPR137B|HBP1|HEXB|KCTD12|KLF7|MEGF9|MYADM|NCOA1|NDRG1|PDE4DIP|PLPP3|PRKAG2|PTGER4|PTTG1IP|PXDC1|PYGL|RAB31|SBF2|SLC25A24|SLC41A2|SMPDL3A|STRADB|TNFAIP3|TNS3
GSE411_WT_VS_SOCS3_KO_MACROPHAGE_IL6_STIM_400MIN_UP	MSigDB_C7	38	183	1617	18.9942	4.10169	20.765	1	4.23662	2.26914e-05	0.000268938	ATP6V1E1|CD300LF|CEBPB|CFP|COQ10B|CYFIP1|ERLIN1|FNIP1|GLA|GLIPR2|HIC1|HSPA1B|HSPA2|JUNB|KCNK6|LACC1|LITAF|MGAT4A|MS4A7|NIBAN1|NRP2|PBX3|PLAUR|PLEK|PLXNB2|RALGDS|RAPGEF2|SAMSN1|SBF2|SHB|SIRPA|SQSTM1|TBX21|TJP2|TMEM176B|TMEM51|TXN|ZC3H12C
protein secretion [GoID:GO:0009306; evidenceTypes:IBA|IC|IDA|IEA|IEP|IGI|IMP|ISS|NAS|TAS]	GeneOntology_BP	51	273	1617	28.3356	4.99512	18.6813	1	4.23674	2.2679e-05	0.000268938	ABCA1|ADAM9|ALOX5|APOE|ATP13A2|CD33|CD38|DNAJC1|DPP4|F2R|FRMD4A|GLUL|GNPTAB|GPR68|HIF1A|IL12B|IL1B|IL1RN|IL6|IRS2|JAK2|KLF7|LEP|M6PR|MIDN|NADK|NAGPA|NR1H3|PAM|PIM3|PLEK|RAB10|RAB12|RAB13|RAC1|RHBDF2|SEL1L|SIDT2|SLC8B1|SREBF1|STEAP3|STX4|SUCNR1|TANGO2|TCF7L2|TLR2|TLR4|TMED10|TNF|TREM2|UNC13B
response to steroid hormone [GoID:GO:0048545; evidenceTypes:IBA|IDA|IEA|IEP|IGI|IMP|ISS|NAS|TAS]	GeneOntology_BP	51	273	1617	28.3356	4.99512	18.6813	1	4.23674	2.2679e-05	0.000268938	ABHD2|ACOD1|ADAM9|ADM|AIF1|AREG|ASS1|CA2|CALR|CCND1|CD38|CDKN1A|CRY1|CTSV|CYBB|CYP7B1|DAB2|DDRGK1|ENG|FBXO32|FOXO3|GBA|GJB2|HNMT|ICAM1|IDH1|IL1RN|IL6|JAK2|KLF9|NCOA1|NCOA2|NCOA4|NCOR1|NPC1|NR1H3|PAM|PPARGC1B|PTAFR|PTGS2|RXRA|SPP1|SRC|SREBF1|STAR|TLR2|TNF|TRERF1|TRIP4|TSPO|WBP2
regulation of I-kappaB kinase_NF-kappaB signaling [GoID:GO:0043122; evidenceTypes:HMP|IBA|IC|IDA|IEA|IEP|IMP|ISS|NAS|TAS]	GeneOntology_BP	44	224	1617	23.2498	4.53192	19.6429	1	4.23319	2.30398e-05	0.000272886	APOL3|BST2|CANT1|CAPN3|CARD19|CARD9|CASP10|CD4|CLEC7A|CX3CL1|F2R|HMOX1|HSPB1|IL1B|LGALS9|LILRB4|LITAF|LTBR|NOD2|OPTN|PINK1|PYCARD|RBCK1|RIOK3|RIPK2|S100A12|S100A4|SECTM1|SQSTM1|STAT1|TGM2|TLR3|TLR4|TMEM9B|TNF|TNFAIP3|TNFRSF1A|TNFSF10|TNIP2|TNIP3|TREM2|TRIM14|TRIM21|TRIM6
UDAYAKUMAR_MED1_TARGETS_DN	MSigDB_C2	45	231	1617	23.9763	4.60114	19.4805	1	4.2315	2.32141e-05	0.000274767	ADGRG1|ADM|ARID5B|ATF3|AXL|BAMBI|CANT1|CDA|CDKN1A|CDKN1C|CITED2|CPM|CYP27B1|EFHD2|FAS|FOSL2|GABARAPL1|GADD45B|GPNMB|GSN|H1-0|HBP1|HMOX1|ID2|JUNB|MAP7D1|NDRG1|NFE2L1|NGRN|OTULINL|PLPP3|PTTG1IP|PXDC1|RCAN1|RGS2|RIOK3|RNF13|SAT1|SLC2A3|TMBIM1|TMEM87A|TNFAIP2|TRAFD1|UPP1|VPS37C
HALLMARK_CHOLESTEROL_HOMEOSTASIS	MSigDB_H	20	71	1617	7.36934	2.56413	28.169	1	4.23155	2.32088e-05	0.000274767	ACSS2|ANTXR2|ANXA5|ATF3|CBS|CXCL16|ETHE1|FADS2|FBXO6|GLDC|GUSB|LDLR|LGALS3|LGMN|NFIL3|NIBAN1|PLAUR|PLSCR1|PPARG|S100A11
endothelial cell migration [GoID:GO:0043542; evidenceTypes:IBA|IDA|IEA|IEP|IGI|IMP|ISS|NAS|TAS]	GeneOntology_BP	39	190	1617	19.7208	4.17845	20.5263	1	4.22869	2.35057e-05	0.000278033	ACVRL1|AKT3|APOE|ATP2B4|CALR|CXCL13|CYP1B1|DPP4|FGF2|GLUL|GPX1|GRN|HIF1A|HMOX1|HSPB1|LGALS8|LGMN|NFE2L2|NRP2|P2RX4|PDGFB|PLPP3|PLXND1|PPARG|PRCP|PTGS2|PXN|RAB13|RAC1|RIN2|RRAS|SASH1|SCARB1|SPRED1|STARD13|STAT1|STAT5A|TNF|VASH1
GSE19512_NAUTRAL_VS_INDUCED_TREG_DN	MSigDB_C7	36	170	1617	17.6449	3.95499	21.1765	1	4.227	2.36827e-05	0.00027994	ABHD5|ART3|CCPG1|CD58|CEBPD|CXCL2|DENND5A|DHRS3|DHRS7|ELK3|FOSL2|GNAQ|GPR68|GPX4|GSN|GSTO1|HEXB|IFI35|IGF1R|KCTD12|KIAA0513|MAN2B2|MINDY2|PBX3|PLAAT3|PSEN1|RALGDS|RBPJ|RGL1|RND3|S100A11|SERPINB9|SLC25A24|TLR3|TOM1|VAC14
GSE22935_UNSTIM_VS_24H_MBOVIS_BCG_STIM_MACROPHAGE_DN	MSigDB_C7	36	170	1617	17.6449	3.95499	21.1765	1	4.227	2.36827e-05	0.00027994	ADAMDEC1|ADAR|AGPAT3|AIG1|CACNA1A|CCL2|CD14|CD38|CHI3L1|CHST15|CSF1|FTH1|IFI35|IFIH1|IL1B|JUNB|KCNMB1|KLF3|KREMEN1|LMO4|MAFF|MPP1|NFIL3|PDE4A|PHLDA1|PLAAT3|PLOD3|RAB13|RNF19B|SDSL|SLC7A8|SPRED1|STAP2|TAX1BP1|TLR3|TREM1
positive regulation of proteolysis [GoID:GO:0045862; evidenceTypes:IBA|IC|IDA|IEA|IEP|IGI|IMP|IPI|ISS|NAS|TAS]	GeneOntology_BP	58	324	1617	33.6291	5.43265	17.9012	1	4.2247	2.3926e-05	0.000282723	ADAM9|AKIRIN2|APOE|APP|ARRB1|CAPN3|CARD9|CASP10|CASP5|CEBPA|CLEC7A|CR1|CSNK1A1|CTSD|CTSH|DAB2|DAPK1|DDRGK1|EGLN3|F2R|FAS|GBA|GRN|GSN|HSPA1B|IL1B|JAK2|KEAP1|LGALS9|LGMN|MMP14|MTCH1|NCSTN|NFE2L2|NLRC4|NLRP3|NUB1|NUPR1|PICALM|PINK1|PLGRKT|PML|PPARG|PSEN1|PSME1|PSME2|PYCARD|RIPK2|RNF19B|RNF217|S100A8|S100A9|SNX9|SRC|TNF|TNFSF10|TNFSF15|TREM2
BRUINS_UVC_RESPONSE_VIA_TP53_GROUP_B	MSigDB_C2	77	466	1617	48.3678	6.48488	16.5236	1	4.22378	2.40243e-05	0.00028379	ALDH3A2|ALDH3B1|APP|AREG|ASAH1|AVPI1|BAG3|BHLHE40|CCL8|CCPG1|CCRL2|CD274|CD59|CLEC10A|COQ10B|CTSA|DNAJB1|DRAM1|DUSP6|ECHDC3|EPHX1|FADS2|FAM20A|FAS|FBXO6|FUCA1|GADD45G|GAS2L3|GASK1B|GBA|GPR85|GSDME|HSD17B11|HTATIP2|IGF1R|IL10RB|IL15RA|IL3RA|IL6|KLF6|LGALS8|LOXL3|LTBP3|MFSD5|MMP14|MS4A4A|MVP|MYADM|NINJ1|NMI|P2RX4|PICALM|PLAUR|PLBD2|PLD3|PTGS2|RAB22A|RENBP|RNASE2|S100A4|SAT1|SCN1B|SERINC1|SH2B3|SIDT2|SLC31A2|SLC35A1|SLC48A1|SMPD1|SPP1|SQSTM1|SRXN1|TIMP2|TMBIM1|TRIM16|VASN|ZG16B
GSE37605_FOXP3_FUSION_GFP_VS_IRES_GFP_TREG_C57BL6_DN	MSigDB_C7	34	157	1617	16.2956	3.80236	21.6561	1	4.2219	2.42251e-05	0.000286067	ABCA1|ACSS2|ACTN1|AGTRAP|ATF3|BAMBI|CRK|DLL1|DSE|DUSP6|F2R|FBXO32|FEZ2|GBP3|GGT5|H2AJ|HSD17B4|HSPB1|IL18|LATS2|MAN2B1|MAP4K3|PAM|PRAM1|RAC1|RASAL2|RCAN1|RND3|SGK1|SLC9A9|STARD8|TENT5A|TNS1|VASN
GSE43863_NAIVE_VS_TFH_CD4_EFF_TCELL_D6_LCMV_DN	MSigDB_C7	29	125	1617	12.9742	3.39632	23.2	1	4.21926	2.45103e-05	0.000289242	ANGEL1|BATF2|C1QB|CASP10|CCL18|DCSTAMP|FAM20A|FCGR2C|GADD45B|GBP1|GCH1|GNA15|HELZ2|IL18BP|LITAF|MSR1|NAGS|NOD2|NUPR1|OPTN|RNASE2|STAT2|TNF|TNFAIP2|TNFRSF1A|TRAFD1|TREM2|TRIM69|USP30-AS1
GSE6674_UNSTIM_VS_CPG_STIM_BCELL_UP	MSigDB_C7	29	125	1617	12.9742	3.39632	23.2	1	4.21926	2.45103e-05	0.000289242	ACP5|ACVRL1|ADAP2|ANGEL1|AXL|CALHM6|CRIM1|CXCL11|CYP27A1|DSE|FNDC3B|GABBR1|IL12B|KLF6|LGMN|MARCO|MVP|NCOA1|P2RX7|PIM3|PLA2G15|PLAAT3|PPP1R3B|PSMB10|SLCO3A1|SREBF1|TMEM178A|TNFSF10|TSC22D1
MIR106B_5P	MSigDB_C3	94	598	1617	62.0686	7.31399	15.7191	1	4.21755	2.46975e-05	0.000291355	ABCA1|ABHD2|ABHD5|ADAM9|ANKFY1|ANO6|APP|ARHGEF11|ATG7|ATL3|BAMBI|BHLHE41|CCND1|CD274|CDKN1A|CMKLR1|CREB5|CRK|CTSA|CTSK|CXCL6|CYBRD1|DAB2|DOCK4|DPYSL2|EGLN3|ELK3|ETV1|FAS|FBXL5|FCHO2|FGD4|FNDC3B|GNS|GPR137B|GRAMD1A|HAS2|HBP1|HIF1A|IRF1|ITPRIPL2|KCNJ10|KIAA0513|KLF11|KLF9|KLHL2|LDLR|LRPAP1|MIDN|MSR1|NAGK|NFIC|NHLRC3|NIBAN1|NRIP3|OSTM1|P2RX4|PBX3|PDCD1LG2|PDLIM5|PFKFB3|PGBD5|PLXDC2|PLXNA1|PPP1R3B|PRCP|RAB10|RAB12|RAB22A|RASD1|REEP3|RGL1|RNF217|RNH1|RRAGD|SGTB|SLC45A4|SLC46A3|SLC49A4|SPRED1|SQSTM1|SSH1|ST3GAL1|SUSD6|TBC1D20|TBC1D9|TGM2|TMEM127|TMEM138|UBE2D1|UEVLD|WDFY3|ZC3H12C|ZNFX1
active ion transmembrane transporter activity [GoID:GO:0022853; evidenceTypes:IBA|IDA|IEA|IGI|IMP|ISS|NAS|TAS]	GeneOntology_MF	41	204	1617	21.1739	4.32769	20.098	1	4.21686	2.47724e-05	0.000292142	ATP13A2|ATP1A4|ATP2B4|ATP6V0C|ATP6V0E1|ATP6V1A|ATP6V1B2|ATP6V1C1|ATP6V1D|ATP6V1E1|ATP6V1F|ATP6V1H|C4ORF3|CLCN5|CLCN7|CTNS|CYB5A|HSPA2|SLC11A2|SLC12A7|SLC15A3|SLC17A5|SLC1A3|SLC22A18|SLC22A4|SLC26A11|SLC2A9|SLC36A1|SLC37A2|SLC39A8|SLC45A4|SLC47A1|SLC6A12|SLC6A6|SLC7A11|SLC8A1|SLC8B1|SLC9A9|SLCO2B1|SLCO3A1|VMP1
GSE11961_GERMINAL_CENTER_BCELL_DAY7_VS_PLASMA_CELL_DAY7_UP	MSigDB_C7	37	177	1617	18.3715	4.03468	20.904	1	4.21657	2.48044e-05	0.000292229	APOC1|BCAT1|BST2|C15ORF48|C19ORF12|CDC42EP2|CGAS|CLEC5A|CXCL3|DCTN4|DRAM1|DTX2|EHD4|HM13|IFI35|LHFPL2|LITAF|LMAN2L|LUZP1|NMI|OASL|P4HA1|PRNP|SAMSN1|SASH1|SELENOW|SERPINB1|SERPINI1|SH3BP2|SLC51A|SNX27|STAT1|TNFSF10|TRIM14|VAC14|VMP1|YIPF1
GSE17974_0H_VS_4H_IN_VITRO_ACT_CD4_TCELL_UP	MSigDB_C7	37	177	1617	18.3715	4.03468	20.904	1	4.21657	2.48044e-05	0.000292229	ACSS2|ADM|ANKDD1A|AREG|ARRB2|ARRDC3|CD4|CRYL1|CTSK|DLL1|DNAJB1|ENC1|ETHE1|FAM8A1|FCGRT|FES|G0S2|GABARAPL1|GABBR1|IRS2|ITGAM|ITGB2|ITPRIP|KLF7|MAN2B2|NDRG1|NPC2|RNPEP|SIAE|SIK1|SLC22A18|SLC9A9|TEX14|TJP2|TP53INP2|VAMP5|ZNF438
cellular response to nutrient levels [GoID:GO:0031669; evidenceTypes:IBA|IC|IDA|IEA|IEP|IGI|IMP|ISS|NAS|TAS]	GeneOntology_BP	37	177	1617	18.3715	4.03468	20.904	1	4.21657	2.48044e-05	0.000292229	ATF3|ATG7|CDKN1A|COMT|CTSV|CYP27B1|DAPL1|FAS|FES|FLCN|FNIP1|FOLR2|FOXO3|GABARAPL1|GAS2L1|GBA|GLUL|HMOX1|ICAM1|IL15|LAMP2|LEP|NAMPT|NCOA1|NFE2L2|PRKAG2|RALB|RRAGD|SESN1|SESN2|SIK1|SREBF1|TNC|UPP1|USP33|VDR|WIPI1
regulation of mRNA processing [GoID:GO:0050684; evidenceTypes:IBA|IC|IDA|IEA|IGI|IMP|ISS|NAS]	GeneOntology_BP	1	121	1617	12.559	3.34197	0.826446	0	-4.21488	2.49914e-05	0.000294334	AHCYL1
blood circulation [GoID:GO:0008015; evidenceTypes:IBA|IC|IDA|IEA|IEP|IGI|IMP|ISS|NAS|TAS]	GeneOntology_BP	67	391	1617	40.5833	5.95487	17.1355	1	4.2142	2.50667e-05	0.000295123	ACE|ACVRL1|ADM|ADORA3|AGTRAP|ANPEP|APOE|ATP2B4|ATP6AP2|C2CD4A|C3AR1|CD38|CLIC2|CTSZ|CXCL10|CXCL12|DLL1|DOCK4|DOCK5|DSC2|EXT2|F11R|F2R|GAA|GCH1|GJD3|GPX1|GSN|GSTO1|HMOX1|ICAM1|ID2|JAK2|KCND3|KCNE1|KCNE3|KCNJ2|KCNK6|KCNMA1|KCNMB1|LEP|MYOF|NAMPT|P2RX4|PDGFB|PLOD3|PPARG|PRCP|PTAFR|PTGER2|PTGS2|RENBP|RGS2|SCN1B|SCPEP1|SERPING1|SGK1|SLC8A1|SOD2|SRC|SREBF1|STAT1|SUCNR1|TBC1D8|TBXAS1|TJP2|ZMPSTE24
establishment of protein localization to extracellular region [GoID:GO:0035592; evidenceTypes:IBA|IC|IDA|IEA|IEP|IGI|IMP|ISS|NAS|TAS]	GeneOntology_BP	51	274	1617	28.4394	5.00409	18.6131	1	4.21376	2.5116e-05	0.000295605	ABCA1|ADAM9|ALOX5|APOE|ATP13A2|CD33|CD38|DNAJC1|DPP4|F2R|FRMD4A|GLUL|GNPTAB|GPR68|HIF1A|IL12B|IL1B|IL1RN|IL6|IRS2|JAK2|KLF7|LEP|M6PR|MIDN|NADK|NAGPA|NR1H3|PAM|PIM3|PLEK|RAB10|RAB12|RAB13|RAC1|RHBDF2|SEL1L|SIDT2|SLC8B1|SREBF1|STEAP3|STX4|SUCNR1|TANGO2|TCF7L2|TLR2|TLR4|TMED10|TNF|TREM2|UNC13B
CCR chemokine receptor binding [GoID:GO:0048020; evidenceTypes:IBA|IDA|IEA|IPI]	GeneOntology_MF	13	35	1617	3.63277	1.80239	37.1429	1	4.211	2.54244e-05	0.000298939	CCL13|CCL18|CCL2|CCL20|CCL23|CCL3L3|CCL7|CCL8|CCRL2|CNIH4|CX3CL1|CXCL13|STAT1
acute-phase response [GoID:GO:0006953; evidenceTypes:IBA|IDA|IEA|IEP|ISS|NAS|TAS]	GeneOntology_BP	13	35	1617	3.63277	1.80239	37.1429	1	4.211	2.54244e-05	0.000298939	APOL2|ASS1|CD163|CEBPB|HAMP|IL1B|IL6|ORM1|PLSCR1|PTGES|PTGS2|SERPINA1|TNF
REACTOME_PURINERGIC_SIGNALING_IN_LEISHMANIASIS_INFECTION	MSigDB_C2	11	26	1617	2.69863	1.55391	42.3077	1	4.20913	2.56361e-05	0.000301129	APP|C3AR1|ENTPD5|HMOX1|IL18|IL1B|NLRP3|P2RX4|P2RX7|PYCARD|TXN
MODULE_488	MSigDB_C4	11	26	1617	2.69863	1.55391	42.3077	1	4.20913	2.56361e-05	0.000301129	AIF1|CDKN1A|CXCL1|CXCL8|EMP3|GPNMB|IFITM1|IL1B|IL6|RARRES1|S100A11
deaminase activity [GoID:GO:0019239; evidenceTypes:IBA|IDA|IEA|IMP]	GeneOntology_MF	11	26	1617	2.69863	1.55391	42.3077	1	4.20913	2.56361e-05	0.000301129	ADA2|ADAR|AMPD3|APOBEC3A|APOBEC3B|APOBEC3C|APOBEC3F|APOBEC3G|CDA|GNPDA1|LACC1
REACTOME_CILIUM_ASSEMBLY	MSigDB_C2	4	179	1617	18.579	4.05714	2.23464	0	-4.20883	2.56701e-05	0.000301329	ARF4|DYNC1I2|MCHR1|PRKAR2B
GSE6269_HEALTHY_VS_STAPH_PNEUMO_INF_PBMC_UP	MSigDB_C7	4	179	1617	18.579	4.05714	2.23464	0	-4.20883	2.56701e-05	0.000301329	ADGRG1|AKT3|CLN8|NPC1
GSE17721_CTRL_VS_POLYIC_12H_BMDC_DN	MSigDB_C7	35	164	1617	17.0221	3.88532	21.3415	1	4.20843	2.5715e-05	0.000301657	ABHD2|ACTN1|ARF4|ATP6V1E1|CCL13|CDKN1A|CLEC5A|CRK|CTSK|DNAJB1|DNAJC1|DTX2|FZD5|GBP2|GBP4|GCA|GDE1|GPR137B|IGF1R|IL10RB|IQGAP1|MS4A6A|NECTIN2|NIBAN1|NINJ1|PC|PI4K2A|PML|RAB32|RBMS1|RIPK2|RNF114|SELENOW|SLC29A3|ZNFX1
GSE360_L_DONOVANI_VS_T_GONDII_MAC_UP	MSigDB_C7	35	164	1617	17.0221	3.88532	21.3415	1	4.20843	2.5715e-05	0.000301657	ACOX1|ACP2|ALDH3B1|AMPD3|ANXA5|AOAH|APBA2|BLVRA|CCL13|CCR1|CD163|CPM|DAB2|DENND5A|F2R|FABP3|FCGR3A|HMOX1|IDH1|IL1B|LTA4H|MFSD5|NR1H3|OAZ2|PPM1H|PRCP|PTAFR|SDS|SERINC1|SNTB1|SPART|SSH1|VASH1|WDFY3|ZNF629
GSE40666_UNTREATED_VS_IFNA_STIM_EFFECTOR_CD8_TCELL_90MIN_UP	MSigDB_C7	38	184	1617	19.098	4.11275	20.6522	1	4.20779	2.57884e-05	0.00030212	ACOT4|ACP5|ACSF2|ADGRE5|ATP2B4|BCAT1|BHLHE40|CALHM2|CAPG|CD99|CDYL2|CPED1|CPPED1|CRIP1|CTSA|CTSV|FAS|HMOX1|ITGAM|ITGAX|ITPRIPL2|KEAP1|MIDN|MVP|MYO1F|PI4K2A|PSEN2|RBM47|RNF19B|S100A11|SCARB1|TAP1|TBC1D9|TGM2|TNIP2|TRERF1|TRIM47|VIM
GSE43955_TH0_VS_TGFB_IL6_IL23_TH17_ACT_CD4_TCELL_60H_DN	MSigDB_C7	38	184	1617	19.098	4.11275	20.6522	1	4.20779	2.57884e-05	0.00030212	ADAM9|ADM|ATP11A|AZI2|BNIP3L|CEBPD|CP|CSNK1A1|ETHE1|FLVCR2|GLMP|JUNB|LDLR|LGALS2|LITAF|LTC4S|ORM1|OTULINL|PFKFB3|PLXNB2|PSME1|PTGER2|PTGER4|PTTG1IP|RALGDS|SLC11A2|SLC46A1|SPSB1|STAB1|STAT5A|TAX1BP1|TIPARP|TMBIM1|TNFRSF1A|TNFRSF9|TP53INP2|TRAFD1|ZFAND5
GSE7831_UNSTIM_VS_CPG_STIM_PDC_4H_DN	MSigDB_C7	38	184	1617	19.098	4.11275	20.6522	1	4.20779	2.57884e-05	0.00030212	BCKDK|CANT1|CEBPD|CMKLR1|CSF2RB|CTNND2|CTSH|CYP7B1|DNASE1L1|ETV1|FES|GAS7|GSN|HEXA|HSD17B11|IGF1R|ITM2B|LDLR|MAP7D1|MYCL|NAGA|NAMPT|PEPD|PPTC7|PRDX1|PSAP|RRBP1|SCARB2|SCPEP1|SELENOS|SIRPA|SLC8A1|SPNS1|SPSB1|ST3GAL1|SUMF1|TRPV2|UBXN4
negative regulation of apoptotic signaling pathway [GoID:GO:2001234; evidenceTypes:IBA|IC|IDA|IEA|IGI|IMP|ISS|NAS|TAS]	GeneOntology_BP	38	184	1617	19.098	4.11275	20.6522	1	4.20779	2.57884e-05	0.00030212	ACVR1|ARRB2|CTNNA1|CX3CL1|CXCL12|GPX1|GRINA|HIF1A|HMOX1|HSPA1B|HSPB1|ICAM1|IL1B|ITPRIP|LGALS3|LMNA|MMP9|MUC1|NFE2L2|NOL3|PINK1|PLAUR|PSEN1|PTGS2|PTTG1IP|SELENOS|SH3RF1|SLC35F6|SOD2|SRC|STRADB|TCF7L2|TMBIM1|TMBIM6|TNF|TNFAIP3|VNN1|ZNF385A
IRF5_TARGET_GENES	MSigDB_C3	39	660	1617	68.5038	7.66788	5.90909	0	-4.20547	2.60534e-05	0.000305124	ADGRG1|AGPAT3|ANKFY1|ARHGAP18|ARSA|C6ORF89|CD33|CHROMR|CRK|DENND4C|DHRS7|DSE|EPB41L3|ERLEC1|FBXL5|GOLM2|HADHB|HSPA1B|LGMN|NCOA2|NCOA4|NHLRC3|NPC1|PDE4A|PIPOX|PRDX1|RBPJ|SIL1|STAT5A|SYTL2|TM9SF1|TMEM30A|TMPPE|TSPAN3|TTYH3|VMP1|VPS37C|VTI1B|YIPF3
GSE37532_VISCERAL_ADIPOSE_TISSUE_VS_LN_DERIVED_TREG_CD4_TCELL_UP	MSigDB_C7	33	151	1617	15.6728	3.72972	21.8543	1	4.20523	2.60812e-05	0.000305349	ABCA1|ADAM9|AMPD3|AXL|CD38|CHST15|CPPED1|DHX58|FOSL2|GABARAPL1|GLUL|GYG1|HS6ST1|ITPR1|KIF13A|LMAN2L|LTA4H|MICU1|PHLDA1|PLIN2|PML|PTGER2|RAB32|RALGDS|RDH11|RNPEP|SBF2|SDF4|SLC6A6|STRADB|TNFAIP3|TRIM14|ZNFX1
GSE24634_TEFF_VS_TCONV_DAY7_IN_CULTURE_UP	MSigDB_C7	5	196	1617	20.3435	4.24309	2.55102	0	-4.20398	2.62258e-05	0.000306839	CD38|CD58|SLC27A2|TPM4|VDR
HALLMARK_G2M_CHECKPOINT	MSigDB_H	5	196	1617	20.3435	4.24309	2.55102	0	-4.20398	2.62258e-05	0.000306839	CCND1|HIF1A|NOTCH2|PML|RASAL2
GSE21360_NAIVE_VS_QUATERNARY_MEMORY_CD8_TCELL_DN	MSigDB_C7	39	191	1617	19.8246	4.1893	20.4188	1	4.20049	2.66343e-05	0.000311413	ADAR|ADPGK|ANKFY1|APOL6|B3GNT2|BST2|CD38|COQ10B|CRK|DHX58|EHD4|GMPR|HIF1A|IFI35|IFIH1|IFITM1|IFITM2|IFITM3|LAMP3|LAP3|LGALS8|NADK|NBN|NMI|OASL|PARP12|PLSCR1|PML|SERPINB9|SLC31A1|STAT2|TAP1|TENT5A|TLR3|TMEM127|TRAFD1|TRIM21|UBE2L6|ZNF702P
serine hydrolase activity [GoID:GO:0017171; evidenceTypes:EXP|IBA|IDA|IEA|IMP|ISS|NAS|TAS]	GeneOntology_MF	39	191	1617	19.8246	4.1893	20.4188	1	4.20049	2.66343e-05	0.000311413	A2M|ACE|ANOS1|APLP2|APP|C1RL|C2|CFB|CFD|CPD|CPVL|CR1|CRIM1|CTSA|CTSH|CTSK|CTSS|CTSV|DPP4|HTRA4|ITIH3|MMP12|MMP14|MMP8|MMP9|NCEH1|PLAU|PRCP|PREP|RHBDF2|SCPEP1|SERPINA1|SERPINB1|SERPINB6|SERPINB9|SERPING1|SERPINI1|TMPRSS3|TPP1
KEGG_COMPLEMENT_AND_COAGULATION_CASCADES	MSigDB_C2	16	50	1617	5.18968	2.15323	32	1	4.19928	2.67759e-05	0.000312967	A2M|C1QA|C1QB|C1QC|C2|C3AR1|CD46|CD59|CFB|CFD|CR1|F2R|PLAU|PLAUR|SERPINA1|SERPING1
GSE32533_MIR17_KO_VS_MIR17_OVEREXPRESS_ACT_CD4_TCELL_UP	MSigDB_C7	36	171	1617	17.7487	3.96647	21.0526	1	4.19694	2.70548e-05	0.000316123	ACP5|AHCYL2|AKR1B1|ARPC5|C3AR1|CSF3R|CTSB|CXCL10|EPOP|FES|FEZ2|FMNL2|FYB1|GNPTAB|HK3|IRAK3|MAFB|NCF1|NCF2|PLA2G15|PPM1H|RENBP|RIPK3|RNF149|SGPL1|SHTN1|SIGLEC7|SLC7A8|SLC8B1|SRGN|TBC1D9|TFE3|TIFAB|TM6SF1|UPP1|VAMP3
BOYLAN_MULTIPLE_MYELOMA_PCA1_UP	MSigDB_C2	26	107	1617	11.1059	3.14412	24.2991	1	4.19663	2.70921e-05	0.000316454	APOL2|APP|CP|CSTA|F2R|FPR1|FYB1|GBP6|IFITM3|IGSF6|LILRB4|LYZ|MMP9|MS4A4A|MUCL1|PLAAT3|PLSCR1|RNASE2|S100A8|S100A9|SLC25A24|TFEC|TGFBI|TMEM176A|WIPI1|ZG16B
KAAB_FAILED_HEART_VENTRICLE_DN	MSigDB_C2	14	40	1617	4.15174	1.92653	35	1	4.19505	2.72808e-05	0.000318135	C1QB|CD14|FCER1G|IFITM1|IFITM2|IFITM3|IFNGR1|NQO2|PSME2|SERPINB1|SLC31A2|TSC22D1|VAT1|WARS1
LI_PBMC_MENACTRA_AGE_18_45YO_CORRELATED_WITH_ANTI_DT_ANTIBODY_3DY_POSITIVE	MSigDB_C7	14	40	1617	4.15174	1.92653	35	1	4.19505	2.72808e-05	0.000318135	ASGR1|CSF1R|CSF2RA|FAR2|GCH1|HMOX1|PLXDC2|RIN2|RTN1|SAMSN1|SLAMF8|TBXAS1|TLR8|TNFSF13B
icosanoid biosynthetic process [GoID:GO:0046456; evidenceTypes:IBA|IDA|IEA|IGI|IMP|ISS|NAS|TAS]	GeneOntology_BP	14	40	1617	4.15174	1.92653	35	1	4.19505	2.72808e-05	0.000318135	ALOX5|CBR1|GGT5|GGTA1P|IL1B|LTA4H|LTC4S|MGST2|MGST3|PRXL2B|PTGDS|PTGES|PTGS2|TBXAS1
regulation of humoral immune response [GoID:GO:0002920; evidenceTypes:IBA|IDA|IEA|IGI|IMP|ISS|NAS]	GeneOntology_BP	14	40	1617	4.15174	1.92653	35	1	4.19505	2.72808e-05	0.000318135	A2M|ACOD1|CD46|CD59|CR1|CR1L|CXCL13|IL1B|LTA|NOD2|SERPING1|TNF|TREM2|VSIG4
WP_COMPLEMENT_AND_COAGULATION_CASCADES	MSigDB_C2	15	45	1617	4.67071	2.04306	33.3333	1	4.19238	2.76037e-05	0.00032169	C1QA|C1QB|C1QC|C2|C3AR1|CD46|CFB|CFD|CLTC|CR1|F2R|PLAU|PLAUR|SERPINA1|SERPING1
Myeloma_MF_subgroup_up (PMID:16728703)	SignatureDB	15	45	1617	4.67071	2.04306	33.3333	1	4.19238	2.76037e-05	0.00032169	ABHD12|APOBEC3A|ATP13A2|CEBPD|CXCL12|DOCK4|DPYSL2|MCTP1|RASSF4|SPP1|TLR4|TMEM255A|TMEM37|TRIM47|TYMP
GSE18281_CORTICAL_THYMOCYTE_VS_WHOLE_CORTEX_THYMUS_UP	MSigDB_C7	1	120	1617	12.4552	3.32824	0.833333	0	-4.19165	2.76935e-05	0.000322631	CLEC5A
KEGG_GLYCOSAMINOGLYCAN_DEGRADATION	MSigDB_C2	9	18	1617	1.86828	1.29327	50	1	4.19081	2.7796e-05	0.000323084	ARSB|GALNS|GNS|GUSB|HEXA|HEXB|HPSE|NAGLU|SGSH
ATPase activity, coupled to transmembrane movement of ions, rotational mechanism [GoID:GO:0044769; evidenceTypes:IBA|IEA|IGI|IMP|ISS|TAS]	GeneOntology_MF	9	18	1617	1.86828	1.29327	50	1	4.19081	2.7796e-05	0.000323084	ATP6V0C|ATP6V0E1|ATP6V1A|ATP6V1B2|ATP6V1C1|ATP6V1D|ATP6V1E1|ATP6V1F|ATP6V1H
ATPase-coupled ion transmembrane transporter activity [GoID:GO:0042625; evidenceTypes:IBA|IEA|IGI|IMP|ISS|TAS]	GeneOntology_MF	9	18	1617	1.86828	1.29327	50	1	4.19081	2.7796e-05	0.000323084	ATP6V0C|ATP6V0E1|ATP6V1A|ATP6V1B2|ATP6V1C1|ATP6V1D|ATP6V1E1|ATP6V1F|ATP6V1H
proton-transporting ATPase activity, rotational mechanism [GoID:GO:0046961; evidenceTypes:IBA|IEA|IGI|IMP|ISS|TAS]	GeneOntology_MF	9	18	1617	1.86828	1.29327	50	1	4.19081	2.7796e-05	0.000323084	ATP6V0C|ATP6V0E1|ATP6V1A|ATP6V1B2|ATP6V1C1|ATP6V1D|ATP6V1E1|ATP6V1F|ATP6V1H
positive regulation of cytokine production involved in inflammatory response [GoID:GO:1900017; evidenceTypes:IBA|IDA|IEA|IGI|IMP|ISS]	GeneOntology_BP	9	18	1617	1.86828	1.29327	50	1	4.19081	2.7796e-05	0.000323084	CARD9|CLEC7A|GBP5|HIF1A|IL17RA|IL6|NOD2|TLR4|TNF
toll-like receptor 2 signaling pathway [GoID:GO:0034134; evidenceTypes:IBA|IDA|IEA|IGI|IMP|ISS|NAS]	GeneOntology_BP	9	18	1617	1.86828	1.29327	50	1	4.19081	2.7796e-05	0.000323084	ACOD1|LGALS9|NOD2|RIPK2|TLR1|TLR2|TNFAIP3|TNIP2|TREM2
SREBP1a&2_up_Scap_indep (PMID:14512514)	SignatureDB	9	18	1617	1.86828	1.29327	50	1	4.19081	2.7796e-05	0.000323084	ACSL3|ALDH1A1|BLVRB|CBR1|CORO1C|DPYSL2|PLTP|PSTPIP2|RNF146
GSE20366_EX_VIVO_VS_DEC205_CONVERSION_NAIVE_CD4_TCELL_DN	MSigDB_C7	34	158	1617	16.3994	3.81433	21.519	1	4.19043	2.78427e-05	0.000323521	AIG1|APOL2|ATF3|BAMBI|CD81|CPQ|CYSTM1|GCH1|GNAQ|HSD3B7|IFITM2|IL18|KLF7|KLF9|MAFF|MCOLN3|NRN1|PDE4A|PIM3|PRNP|RASGEF1B|RGL1|SELENOS|SFXN3|SGK1|SOCS3|SQOR|STX3|TDRD9|TMEM87A|TPD52L2|TRPS1|VAMP3|VSIG4
MODULE_252	MSigDB_C4	7	228	1617	23.6649	4.57161	3.07018	0	-4.18991	2.7907e-05	0.000324162	APLP2|ASAP2|CDKN1A|JUNB|MNDA|PHLDA1|STAT1
mitotic sister chromatid segregation [GoID:GO:0000070; evidenceTypes:IBA|IDA|IEA|IEP|IMP|ISS|NAS|TAS]	GeneOntology_BP	3	160	1617	16.607	3.83815	1.875	0	-4.18903	2.80146e-05	0.000325306	AURKC|CHMP3|TEX14
positive regulation of cell population proliferation [GoID:GO:0008284; evidenceTypes:IBA|IC|IDA|IEA|IEP|IGI|IMP|ISS|NAS|TAS]	GeneOntology_BP	112	743	1617	77.1186	8.11309	15.074	1	4.18874	2.80502e-05	0.000325613	ACER3|ACVRL1|ADAM10|ADGRG1|ADM|AIF1|AKIRIN2|AKR1B1|AKT3|AREG|ARRB1|ATF3|B4GALT1|BAMBI|BMP2|BST1|BST2|CACUL1|CALR|CCND1|CCPG1|CD209|CD274|CD276|CD38|CD46|CD81|CDKN1A|CLEC7A|CR1|CSF1|CSF1R|CTSH|CTSZ|CX3CL1|CXCL10|CXCL12|CXCL5|CYP7B1|DDRGK1|DLL1|DPP4|ESM1|ETV5|F2R|FGF2|FOLR2|FOSL2|GLUL|GPBAR1|GPR183|GRN|HAS2|HIF1A|HLX|HMOX1|HPSE|ID2|IGF1R|IL12B|IL13RA1|IL15|IL18|IL1B|IL6|IL7R|IRS2|ITGAX|JAK2|LEP|LGALS9|LGMN|LILRB2|LTA|LTBP3|MMP12|MMP9|NAMPT|NOD2|NOTCH2|NQO2|NRP2|P2RY6|PDCD1LG2|PDGFB|PML|PTAFR|PTGS2|PYCARD|RBPJ|RIPK2|RTN4|RUNX2|SDCBP|SELENON|SLC35F6|SMARCD3|STAT1|STAT5A|STX3|STX4|TBC1D8|TCF7L2|TGM2|TLR4|TNC|TNF|TNFAIP3|TNFSF13|TNFSF13B|TSPAN31|TSPO
PARK_TRETINOIN_RESPONSE_AND_RARA_PLZF_FUSION	MSigDB_C2	10	22	1617	2.28346	1.42958	45.4545	1	4.18739	2.82177e-05	0.000327024	CEBPA|FGR|IDH1|IER3|NCF1|NDRG1|PLEK|PPARG|ST3GAL1|UPP1
NAD+ nucleosidase activity [GoID:GO:0003953; evidenceTypes:IDA|IEA]	GeneOntology_MF	10	22	1617	2.28346	1.42958	45.4545	1	4.18739	2.82177e-05	0.000327024	BST1|CD38|IL18RAP|IL1R1|TLR1|TLR2|TLR3|TLR4|TLR5|TLR8
lipoprotein particle binding [GoID:GO:0071813; evidenceTypes:IBA|IDA|IEA|IMP|IPI|ISS|NAS]	GeneOntology_MF	10	22	1617	2.28346	1.42958	45.4545	1	4.18739	2.82177e-05	0.000327024	ABCA1|APOE|APOL2|LDLR|MSR1|PLTP|SCARB1|SCARF1|STAB1|TREM2
protein-lipid complex binding [GoID:GO:0071814; evidenceTypes:IBA|IDA|IEA|IMP|IPI|ISS|NAS]	GeneOntology_MF	10	22	1617	2.28346	1.42958	45.4545	1	4.18739	2.82177e-05	0.000327024	ABCA1|APOE|APOL2|LDLR|MSR1|PLTP|SCARB1|SCARF1|STAB1|TREM2
MyD88-dependent toll-like receptor signaling pathway [GoID:GO:0002755; evidenceTypes:IDA|IEA|IMP|ISS|TAS]	GeneOntology_BP	10	22	1617	2.28346	1.42958	45.4545	1	4.18739	2.82177e-05	0.000327024	CD300A|CD300LF|IRAK2|IRAK3|IRF1|TLR1|TLR2|TLR4|TLR5|TLR8
Neurodegeneration	UniProt-Keyword	58	326	1617	33.8367	5.44904	17.7914	1	4.18298	2.87708e-05	0.000333326	ADAM10|ANO10|APOE|APP|ASAH1|ATP13A2|ATP6AP2|BEAN1|C19ORF12|CACNA1A|CLN8|CRAT|CSF1R|CSTB|CTSD|CYP7B1|DNAJC3|ERLIN1|FGD4|FTL|GBA|GNB4|GRN|HEXA|HEXB|HSPB1|ITM2B|ITPR1|KCND3|KIF1B|LITAF|LMNA|NAGLU|NDRG1|NEFH|OPTN|PDXK|PLD3|PPT1|PSEN1|PSEN2|RAB10|RAB7A|SBF2|SCARB2|SERPINI1|SMPD1|SPART|SPG21|SQSTM1|TANGO2|TPP1|TREM2|TRIP4|VAC14|VPS37A|VPS53|WARS1
REACTOME_FORMYL_PEPTIDE_RECEPTORS_BIND_FORMYL_PEPTIDES_AND_MANY_OTHER_LIGANDS	MSigDB_C2	6	8	1617	0.830349	0.862455	75	1	4.18244	2.88403e-05	0.000333479	APP|CCL23|FPR1|FPR2|FPR3|HEBP1
MODULE_402	MSigDB_C4	6	8	1617	0.830349	0.862455	75	1	4.18244	2.88403e-05	0.000333479	ATP6V1B2|ATP6V1C1|ATP6V1E1|ATP6V1F|CPM|CTSA
MATSUMIYA_PBMC_MODIFIED_VACCINIA_ANKARA_VACCINE_AGE_18_55YO_HIGH_RESPONDERS_VS_LOW_RESPONDERS_0DY_UP	MSigDB_C7	6	8	1617	0.830349	0.862455	75	1	4.18244	2.88403e-05	0.000333479	CD14|CD300LF|FPR3|NPL|TLR1|ZMYND15
SOBOLEV_PBMC_PANDEMRIX_AGE_18_64YO_LOW_VS_MEDIUM_HIGH_ADVERSE_EVENT_SUBJECTS_0DY_DN	MSigDB_C7	6	8	1617	0.830349	0.862455	75	1	4.18244	2.88403e-05	0.000333479	CD163|CLEC4D|GLT1D1|LYZ|SIRPA|TMEM121B
complement receptor activity [GoID:GO:0004875; evidenceTypes:IBA|IDA|NAS]	GeneOntology_MF	6	8	1617	0.830349	0.862455	75	1	4.18244	2.88403e-05	0.000333479	C3AR1|CMKLR1|CR1|FPR1|FPR2|FPR3
deoxycytidine deaminase activity [GoID:GO:0047844; evidenceTypes:IBA|IEA]	GeneOntology_MF	6	8	1617	0.830349	0.862455	75	1	4.18244	2.88403e-05	0.000333479	APOBEC3A|APOBEC3B|APOBEC3C|APOBEC3F|APOBEC3G|CDA
DAVICIONI_TARGETS_OF_PAX_FOXO1_FUSIONS_UP	MSigDB_C2	47	247	1617	25.637	4.75534	19.0283	1	4.1818	2.89214e-05	0.000334307	ADAM10|APOBEC3B|ARID5B|ARRB1|ASS1|CD58|CHST11|CLMN|CREG1|CTSA|CTSV|CYBRD1|ELK3|FZD1|GSDME|HEBP1|ID2|IRS2|ITM2B|LEPROT|LRPAP1|M6PR|MAFF|MYOF|NCOA4|NDRG1|NRP2|OTULINL|PLAU|PLSCR1|PLXNC1|PRKAR2B|PSEN2|RAB32|SDC4|SGK1|SPATS2L|TBC1D9|TCF7L2|THEMIS2|TNFAIP3|TNS3|TPM4|UGP2|VWA5A|WBP1L|WSB2
Li(PMID: 24336226)-2013-MolSigVaccines_enriched in activated dendritic cells (I) (M119)	PAPER	7	11	1617	1.14173	1.01122	63.6364	1	4.18122	2.89947e-05	0.000334936	CXCL2|IL1RN|IL4I1|PLXDC2|RGL1|RIN2|SLAMF8
Li(PMID: 24336226)-2013-MolSigVaccines_suppression of MAPK signaling (M56)	PAPER	7	11	1617	1.14173	1.01122	63.6364	1	4.18122	2.89947e-05	0.000334936	ARRB1|ARRB2|CD14|DUSP3|DUSP6|HSPA6|IL1B
DNA-directed RNA polymerase complex [GoID:GO:0000428; evidenceTypes:IBA|IDA|IEA|NAS|TAS]	GeneOntology_CC	0	95	1617	9.86039	2.96372	0	0	-4.18019	2.91265e-05	0.00033635
GSE3400_UNTREATED_VS_IFNB_TREATED_MEF_UP	MSigDB_C7	38	185	1617	19.2018	4.12378	20.5405	1	4.17909	2.92674e-05	0.000337649	ACOX1|ADAM9|ADAP2|AKR1B1|BNIP3L|BRI3|CD81|CERT1|CITED2|CPQ|CSGALNACT2|DENND4C|DHRS7|DOCK5|FBXL5|GAS2L3|GOLM2|IRS2|KLHL9|KMO|KYNU|LEPROT|LRPAP1|MFAP3|NCOA1|PBX3|PINK1|PTGER2|RDH11|RNF130|RTN1|SERINC3|SERINC5|SIRPB2|SLC6A6|SPG21|TMEM251|WDSUB1
GSE4748_CTRL_VS_LPS_AND_CYANOBACTERIUM_LPSLIKE_STIM_DC_3H_UP	MSigDB_C7	38	185	1617	19.2018	4.12378	20.5405	1	4.17909	2.92674e-05	0.000337649	ALDH3A2|AMPD3|ANTXR2|AREG|CCDC47|CCND1|CDC42EP1|CES1|CLCN5|CTNNA1|CTSV|CXCL12|CXCL6|DAB2|DHRS3|ECHDC3|ETV1|FAM20C|FARP1|FNDC3A|GCH1|GSTO1|IL1R1|LAMP2|MAN2A1|MITF|NPC2|PLXDC2|PML|PRXL2A|RIN2|SAT1|SGK1|SQOR|TGFBI|TMEM176A|TMEM176B|UBE2D1
GSE6259_BCELL_VS_CD8_TCELL_UP	MSigDB_C7	38	185	1617	19.2018	4.12378	20.5405	1	4.17909	2.92674e-05	0.000337649	ADAP1|BAG3|CCL2|CEBPA|CMTM3|CREB5|CYP1B1|EPB41L3|FUCA1|GPR183|GPR68|HS6ST1|LACC1|MICAL2|MMP14|OSBPL1A|PLAU|PRKAG2|RGL1|RHOBTB3|RHOU|SECTM1|SEPHS2|SIGLEC15|SIPA1L2|SLC12A7|SLC17A5|SLC7A11|SMIM3|SSH1|STK10|STOM|TBC1D8|TIPARP|TMEM51|TNS1|VDR|YPEL4
GSE21379_TFH_VS_NON_TFH_SAP_KO_CD4_TCELL_DN	MSigDB_C7	35	165	1617	17.1259	3.89702	21.2121	1	4.17777	2.94381e-05	0.000339397	AVPI1|CHST11|CPQ|CYB5A|CYB5R1|DOCK5|ENTPD6|F2R|FNIP2|FUCA1|FYB1|GAA|GALNT6|GPX1|HSD3B7|IFIH1|LGALS3BP|MFSD12|NOTCH2|PAM|PBX3|PLD1|RNF149|SERPINB9|SLC39A11|SQOR|STX3|SUOX|TEX2|TMEM181|TMEM87A|TNFAIP6|TNS1|TPST2|VAMP8
GSE28783_ANTI_MIR33_VS_UNTREATED_ATHEROSCLEROSIS_MACROPHAGE_DN	MSigDB_C7	35	165	1617	17.1259	3.89702	21.2121	1	4.17777	2.94381e-05	0.000339397	ABHD5|AQP9|ATP6V1H|CCR1|CPM|CTSS|CXCL5|DYNLT1|EPB41L3|ERC2|FARP1|GPR107|GPR183|IL18|IL1RN|ITPR1|KCTD12|KDSR|NCF2|NFIL3|PANX1|PLEKHB2|PRNP|REEP5|RGL1|RHOQ|RIPK2|S100A11|SLC11A2|SLC39A8|STAR|TLR3|TP53BP2|TRAFD1|WDFY3
ZHAN_MULTIPLE_MYELOMA_CD1_VS_CD2_UP	MSigDB_C2	18	61	1617	6.33141	2.37748	29.5082	1	4.17639	2.96178e-05	0.000341248	ASS1|CEBPB|CPNE8|EIF4EBP1|G0S2|ITPRIPL2|NIBAN1|P2RX7|RAB31|RTL5|SESN2|SLC7A11|STING1|STOM|TBC1D16|TM6SF1|VMP1|WARS1
T cell migration [GoID:GO:0072678; evidenceTypes:IBA|IDA|IEA|IMP|ISS|TAS]	GeneOntology_BP	18	61	1617	6.33141	2.37748	29.5082	1	4.17639	2.96178e-05	0.000341248	ADAM10|AIF1|APP|CCL2|CCL20|CD99|CRK|CXCL10|CXCL11|CXCL12|CXCL13|CXCL16|F11R|GPR183|ICAM1|PYCARD|RIPK3|TNFRSF14
GSE36476_CTRL_VS_TSST_ACT_72H_MEMORY_CD4_TCELL_YOUNG_UP	MSigDB_C7	39	192	1617	19.9284	4.20011	20.3125	1	4.17241	3.01394e-05	0.000347144	APBA2|CD300A|CITED2|COQ10B|DNAJB1|FCGRT|FNDC3A|FRAT1|GPR183|IFITM1|IFITM3|IL7R|IRS2|ITGB2|JUNB|KIAA0513|KLF11|KLF3|KLF6|KLF7|MGAT4A|MXI1|NLRP3|PHC1|PTGER4|PXN|RNF11|SERINC5|SGK1|SH2B3|SIK1|SLC2A3|STOM|TENT5A|TIPARP|TMEM127|TNFAIP3|TSC22D1|UBL3
cell junction [GoID:GO:0030054; evidenceTypes:HDA|IBA|IDA|IEA|IGI|IMP|ISS|NAS|TAS]	GeneOntology_CC	220	1648	1617	171.052	11.7086	13.3495	1	4.17159	3.02481e-05	0.000348284	ABR|ACTN1|ADAM10|ADAM9|ADGRE5|AKR1A1|AKR1B1|ALDH1A1|ALOX15B|ANXA5|APBA2|APOE|APP|ARF4|ARHGAP22|ARL8A|ARPC5|ARRB1|ARRB2|ATP2B4|ATP6AP2|ATP6V0C|B4GALT1|BLVRB|C1QA|C1QB|C1QC|CACNA1A|CACNA1E|CALR|CCL2|CCND1|CD38|CD46|CD59|CD81|CD99|CDC42BPB|CDC42EP1|CLCN5|CLDN23|CLN8|CLTC|COMT|CORO1C|CTBP2|CTNNA1|CTNND1|CTNND2|CX3CL1|CYFIP1|DAB2|DCTN4|DLL1|DMXL2|DNAJB1|DOCK7|DPP4|DSC2|EIF4EBP1|ENG|EPB41L3|ERC2|F11R|F2R|FARP1|FCHO2|FES|FLCN|FMN1|FRMD4A|FXYD6|FYB1|FZD1|FZD2|FZD5|GABBR1|GJB2|GJD3|GLUL|GNA15|GNAQ|GRIN3A|GSN|HAMP|HCAR3|HSPA1B|HSPB1|ICAM1|IFI30|IGF2R|IL1B|IQGAP1|ITGB2|ITPR1|ITSN1|JAK2|KCND3|KCNJ10|KCNJ2|KCNMA1|KCNMB1|KCTD12|KIF1B|KIFC3|KLF11|KMO|LAMP1|LAP3|LGMN|LILRB2|LY6E|LYPD1|MCTP1|MMP14|MYADM|NAMPT|NCSTN|NDRG1|NECTIN2|NEFH|NEU1|NHS|NINJ1|NPTN|NRN1|NRP2|NUMB|P2RX4|P2RX7|P4HB|PACSIN2|PANX1|PDIA3|PDLIM5|PI4K2A|PICALM|PINK1|PLAU|PLAUR|PLCL1|PLD1|PLPP3|PPM1H|PPT1|PRKAR2B|PRNP|PSEN1|PSEN2|PTGS2|PTPN12|PXN|RAB10|RAB12|RAB13|RAB18|RAC1|RAP2B|RAPGEF2|RDX|RGS12|RHOU|RND3|RRAS|RSU1|RTN4|RTN4R|S100A11|S100A9|SAMD4A|SCARB2|SCN1B|SDC4|SDCBP|SH3PXD2B|SLC12A7|SLC16A3|SLC17A5|SLC1A3|SLC30A1|SLC6A12|SLC6A6|SLC7A11|SLC8A1|SNTB1|SPART|SQSTM1|SRC|SRGN|SSH1|STAR|STARD8|STX11|STX12|STX3|STX4|TBC1D2|TGM2|TJP2|TMED9|TMEM163|TMOD3|TNC|TNF|TNFSF13B|TNS1|TNS3|TP53BP2|TPM4|TRIP4|TRIP6|TSHZ3|TSPAN4|TYROBP|UNC13B|USP33|VAMP3|VAMP5|VIM|VTI1B
regulation of ion transmembrane transport [GoID:GO:0034765; evidenceTypes:IBA|IC|IDA|IEA|IGI|IMP|ISS|NAS|TAS]	GeneOntology_BP	59	334	1617	34.6671	5.51405	17.6647	1	4.16917	3.05715e-05	0.000351893	AHCYL1|ANO6|APP|ATP2B4|C4ORF3|CACNA1A|CACNA1E|CACNA2D4|CAPN3|CASQ1|CCL2|CD63|CLIC1|CLIC2|CTSS|CX3CL1|CXCL10|CXCL11|CXCL9|CYBB|DAPK1|F2R|FXYD6|GSTO1|HAMP|HSPA2|HVCN1|IFNGR2|ISCU|KCND3|KCNE1|KCNE3|KCNJ10|KCNJ2|KCNK6|KCNMA1|KCNMB1|MMP9|P2RX7|P2RY6|PINK1|PRNP|PSEN1|PSEN2|PTAFR|RGS2|SCN1B|SELENON|SLC30A1|SLC31A2|SLC43A2|SLC8A1|STOM|TCAF1|TMEM37|TPCN2|TREM2|VMP1|ZMPSTE24
WP_DNA_REPAIR_PATHWAYS_FULL_NETWORK	MSigDB_C2	1	119	1617	12.3514	3.31445	0.840336	0	-4.16832	3.06858e-05	0.000353095	NBN
GSE2770_IL4_ACT_VS_ACT_CD4_TCELL_48H_DN	MSigDB_C7	36	172	1617	17.8525	3.97793	20.9302	1	4.16703	3.08597e-05	0.000354982	ABHD12|CA2|CD4|CTSD|CYFIP1|DHRS3|EHF|ENC1|GABBR1|GPX4|HEXB|HS1BP3|HS3ST2|IFIH1|KIF13A|LGALS8|MAP4K3|MAP7D1|PDE4DIP|PINK1|PLA2G7|PLD1|PLXNB2|PLXNC1|PTPN12|RGL1|RIPK2|RNF114|SIRPA|SLC6A12|SUOX|TCN2|TENT5A|TSPAN14|TYROBP|WASHC2A
ceramide metabolic process [GoID:GO:0006672; evidenceTypes:IBA|IDA|IEA|IMP|ISS|NAS|TAS]	GeneOntology_BP	21	78	1617	8.0959	2.68696	26.9231	1	4.16606	3.09911e-05	0.000356263	ACER3|ASAH1|B4GALT5|CERS6|CERT1|CLN8|DEGS1|GALC|GBA|GLA|GM2A|HEXA|HEXB|NAGA|NEU1|PLA2G15|PLPP3|SGPL1|SMPD1|ST3GAL1|ST8SIA4
negative regulation of leukocyte proliferation [GoID:GO:0070664; evidenceTypes:IBA|IDA|IEA|IMP|ISS|NAS|TAS]	GeneOntology_BP	21	78	1617	8.0959	2.68696	26.9231	1	4.16606	3.09911e-05	0.000356263	CCL8|CD274|CD300A|CEBPB|CR1|GPNMB|IL4I1|LGALS9|LILRB1|LILRB2|LILRB4|LST1|MNDA|PDCD1LG2|PLA2G2D|PRNP|SDC4|TNFAIP3|TNFRSF14|TYROBP|VSIG4
SERVITJA_LIVER_HNF1A_TARGETS_UP	MSigDB_C2	27	114	1617	11.8325	3.2446	23.6842	1	4.16411	3.12576e-05	0.00035921	ACOT1|ACOT4|ALDH3A2|ARHGAP18|ATP6V0D2|CBR1|CBR3|CCL2|CDKN1C|CRAT|CXCL2|ENC1|GADD45B|GAS2L3|IGF2R|ME1|MGST2|MGST3|MMP12|PLTP|PPARG|RAB34|RGS2|RRAGD|SERPINB1|TMEM181|TMTC2
cellular response to extracellular stimulus [GoID:GO:0031668; evidenceTypes:IBA|IC|IDA|IEA|IEP|IGI|IMP|ISS|NAS|TAS]	GeneOntology_BP	41	206	1617	21.3815	4.34857	19.9029	1	4.16285	3.14299e-05	0.000361073	AIF1|ASGR1|ATF3|ATG7|AXL|CBS|CDKN1A|COMT|CTSV|CYP27B1|DAPL1|FAS|FES|FLCN|FNIP1|FOLR2|FOXO3|GABARAPL1|GAS2L1|GBA|GLUL|HMOX1|ICAM1|IL15|LAMP2|LEP|NAMPT|NCOA1|NFE2L2|PRKAG2|RALB|RRAGD|SESN1|SESN2|SIK1|SREBF1|TNC|UPP1|USP33|VDR|WIPI1
regulation of smooth muscle cell proliferation [GoID:GO:0048660; evidenceTypes:IBA|IDA|IEA|IGI|IMP|ISS|TAS]	GeneOntology_BP	30	133	1617	13.8045	3.50241	22.5564	1	4.16039	3.17698e-05	0.00036486	AIF1|AKR1B1|APOE|BMP2|CDKN1A|COMT|CX3CL1|FGF2|HMOX1|ID2|IL12B|IL15|IL18|IL6|JAK2|MMP9|NAMPT|NQO2|P2RY6|PDGFB|PPARG|PTAFR|PTGS2|SOD2|STAT1|TCF7L2|TGM2|TLR4|TNF|TNFAIP3
FLECHNER_BIOPSY_KIDNEY_TRANSPLANT_OK_VS_DONOR_UP	MSigDB_C2	87	547	1617	56.7751	7.00705	15.9049	1	4.16027	3.17866e-05	0.000364935	ACSL3|ACTN1|AHCYL1|ANXA4|ANXA5|ANXA7|APLP2|ARF4|ARID5B|ARPC5|ATP6V0E1|ATP6V1A|ATP6V1B2|BAMBI|BEX4|CD46|CDS1|CITED2|COMT|COPA|CREBL2|CTNNA1|CXCL12|CXCL9|CYP1B1|DPYSL2|DUSP3|DYNC1I2|F2R|FNDC3A|GABBR1|GALC|GBP1|GCH1|GSN|GSTO1|HSD17B4|ID2|IDH1|IFNGR1|IGF1R|IL7R|LAMP2|LEPROT|LITAF|LYZ|MEGF9|MVP|MYOF|NBN|NCOA2|NMI|NPTN|PAM|PDIA3|PDLIM5|PICALM|PLAAT4|PLSCR1|PPP2CB|PSME2|PTPN12|RAB1A|RAC1|RCAN1|RHOBTB3|RTL8C|SDCBP|SEC23A|SERINC1|SERINC3|SRGN|STAT1|TM9SF1|TMED10|TNFSF10|TSC22D1|TSPO|UBXN4|USP33|VAT1|VIM|VTI1B|WDFY3|WSB1|ZEB2|ZMPSTE24
WU_CELL_MIGRATION	MSigDB_C2	37	179	1617	18.579	4.05714	20.6704	1	4.15801	3.21038e-05	0.000368458	ARID5B|ASAH1|AXL|BST2|CAPG|CDA|CHST15|CRYBG1|CSTB|CTSH|CXCL1|DAPK1|DSE|EHF|EMP3|FGF2|GLUL|IGF2BP2|KYNU|LGALS3|PIR|PLIN2|PTGER4|PTGES|PTGS2|RAB31|RHOBTB3|S100A4|SIRPA|SLC27A2|SQOR|SRGN|TGFBI|TGM2|TNFAIP2|TSPAN4|VIM
ROZANOV_MMP14_TARGETS_UP	MSigDB_C2	47	248	1617	25.7408	4.7648	18.9516	1	4.15755	3.21674e-05	0.00036895	ADGRE1|ANKDD1A|ANXA7|APMAP|APOL3|CCL20|CDCP1|CHST15|DAAM2|DAPK1|ERO1A|FUCA1|GBP3|GJB2|HAS2|HIF1A|HSD11B1|IFITM1|IFITM2|IL1R1|IL4I1|IQCK|KIF1B|LGALS3BP|LGMN|LOXL3|MMP14|NCF2|NFE2L3|NR1H3|NUPR1|PLAAT3|PLAAT4|PLXND1|PPARG|PYCARD|RAB20|RIN2|SGPL1|SIRPA|SLAMF7|SLC12A7|SNX10|TLR2|TPST2|TTYH2|ZG16B
neuroinflammatory response [GoID:GO:0150076; evidenceTypes:IBA|IC|IDA|IEA|IGI|IMP|ISS|TAS]	GeneOntology_BP	12	31	1617	3.2176	1.69649	38.7097	1	4.15763	3.21571e-05	0.00036895	CX3CL1|GRN|IL18|IL1B|IL6|LDLR|MMP8|MMP9|NUPR1|PTGS2|TNF|TREM2
GSE46242_CTRL_VS_EGR2_DELETED_TH1_CD4_TCELL_DN	MSigDB_C7	32	146	1617	15.1539	3.66805	21.9178	1	4.15645	3.23225e-05	0.00037049	ABHD5|ACSL1|AGPAT4|AIFM2|APOC1|APOL6|BLVRB|BST1|CRIM1|ENG|FCGRT|GPR107|HEXB|HSD11B1|IL7R|IRS2|KCNE1|KLHL9|LMAN2L|MCEMP1|PEPD|PGBD5|PLIN2|PRAM1|RARRES1|S100A8|SCARB1|SIPA1L2|ST6GALNAC2|TBC1D2|TEX14|TSC22D1
regulation of protein localization to membrane [GoID:GO:1905475; evidenceTypes:HDA|IBA|IC|IDA|IEA|IGI|IMP|ISS|NAS|TAS]	GeneOntology_BP	32	146	1617	15.1539	3.66805	21.9178	1	4.15645	3.23225e-05	0.00037049	ACSL3|ADAM10|ATP2B4|CD81|CLTC|DAB2|GBP1|GSN|ITGAM|ITGB2|KCNE1|LGALS3|MESD|MMP14|NUMB|PICALM|PRNP|RHOQ|SLC7A11|SQSTM1|SSH1|STOM|STX3|STX4|TCAF1|TMBIM1|TMEM59|TNF|TREM2|VAMP8|VTI1B|ZDHHC7
phosphatidylinositol binding [GoID:GO:0035091; evidenceTypes:IBA|IDA|IEA|IMP|ISS|TAS]	GeneOntology_MF	45	234	1617	24.2877	4.63047	19.2308	1	4.15606	3.23783e-05	0.00037101	ADAP1|ADAP2|AIDA|ANKFY1|ATP13A2|CAPG|CERT1|CGAS|CHMP3|FCHO2|FES|GSDME|GSN|HS1BP3|IQGAP1|ITPR1|KCNJ2|MREG|NCF1|PHLDA1|PHLDA2|PICALM|PLD1|PLEKHB2|PXDC1|SBF2|SCARB1|SDCBP|SGK3|SH3PXD2B|SNX10|SNX24|SNX27|SNX3|SNX6|SNX9|SYTL2|TOM1|TPCN2|WASHC2A|WASHC2C|WDFY1|WDFY3|WIPI1|ZFYVE16
nuclear DNA-directed RNA polymerase complex [GoID:GO:0055029; evidenceTypes:IBA|IDA|IEA|NAS|TAS]	GeneOntology_CC	0	94	1617	9.7566	2.94817	0	0	-4.15504	3.25226e-05	0.000372543
cytokine production involved in immune response [GoID:GO:0002367; evidenceTypes:IBA|IDA|IEA|IGI|IMP|ISS|NAS|TAS]	GeneOntology_BP	23	90	1617	9.34142	2.88514	25.5556	1	4.15181	3.2985e-05	0.000377718	BST2|CD81|CLEC7A|FFAR2|FZD5|HMOX1|IL18|IL1B|IL1R1|IL6|IRAK3|LACC1|LILRB1|LILRB4|NLRP3|NOD2|TBX21|TLR3|TLR4|TNF|TNFRSF14|TREM1|TRIM6
GSE17721_CPG_VS_GARDIQUIMOD_12H_BMDC_DN	MSigDB_C7	38	186	1617	19.3056	4.13477	20.4301	1	4.15053	3.31701e-05	0.000379227	ANXA4|CD33|CEBPD|CLEC4A|CLEC4D|CLEC5A|CLIP1|CXCL2|CXCL3|CYB5A|CYB5R1|DEGS1|DUSP6|ERMP1|GLUL|HSPA1B|IER3|IL1B|ISCU|KCTD12|LRPAP1|MMP9|NADK|PRXL2A|S100A11|SGK1|SLC22A4|SQOR|STEAP4|TALDO1|TMED10|TMEM179B|TREM1|TSPAN31|UBE2E2|USP33|VWA5A|WBP2
GSE17721_POLYIC_VS_GARDIQUIMOD_6H_BMDC_UP	MSigDB_C7	38	186	1617	19.3056	4.13477	20.4301	1	4.15053	3.31701e-05	0.000379227	AHCYL1|BATF2|CBR3|CERT1|CNTLN|CR1L|CSF1|CSF2RB|CSNK1A1|EID1|FEZ2|FOXO3|GBP6|GCA|GLUL|GRN|ICAM1|IL18RAP|KLF6|MRC1|NAAA|NOTCH2|NUPR1|PDLIM5|REEP3|RGS1|RIN2|RNF114|RNPEP|SECTM1|SPSB1|STARD8|TAX1BP1|TMEM176B|TMEM37|TOR3A|TSPO|ZFAND5
GSE24102_GRANULOCYSTIC_MDSC_VS_NEUTROPHIL_DN	MSigDB_C7	38	186	1617	19.3056	4.13477	20.4301	1	4.15053	3.31701e-05	0.000379227	ADGRE1|B3GALT6|B4GALT5|BAG3|BLVRA|BMP2|CD99|CLEC10A|CSRNP1|CXCL11|CXCL2|CYFIP1|DTX2|EGLN3|FPR3|GASK1B|GCH1|GNB4|HIF1A|HS6ST1|IRAK2|KIFC3|MARCO|MYCL|MYOF|NAAA|NAGK|PLEKHO1|SLAMF8|SLC15A3|SLC39A1|SLC7A7|SLC7A8|SRXN1|STX4|TFEC|TMED9|TMEM176A
GSE36009_WT_VS_NLRP10_KO_DC_UP	MSigDB_C7	38	186	1617	19.3056	4.13477	20.4301	1	4.15053	3.31701e-05	0.000379227	ADAR|ARF4|ATF3|BST2|CDS1|CERS6|CRIM1|CSF1|DAPL1|ENG|ENTPD6|ETV1|FCGR3A|FNDC3A|GBP4|IL18|IL18BP|IL6|KEAP1|LGALS3BP|MB21D2|NAMPT|NFIL3|NMI|PARP12|PLAAT3|PLOD3|PMFBP1|PRNP|RGL1|RIN2|SLAMF7|SLC30A1|SPRY2|TAPBPL|TIPARP|TLR5|TLR8
GSE9960_GRAM_NEG_VS_GRAM_POS_SEPSIS_PBMC_DN	MSigDB_C7	38	186	1617	19.3056	4.13477	20.4301	1	4.15053	3.31701e-05	0.000379227	ACBD5|ADORA3|APMAP|ATP6V1D|AVPI1|B3GNT2|CCPG1|DENND4C|EIF4EBP1|FCGRT|FGD4|GDE1|GRN|HEXA|ITM2B|KCNE3|LAMP2|LRMDA|MAP4K3|MEGF9|MXI1|NLRC4|NPL|P2RY13|PEPD|PLA2G15|PLBD1|PLBD2|PLXDC2|PMFBP1|RAP2B|RIN3|SLC2A9|SLC35A1|SPATA12|TMEM37|TMEM9B|ZNF702P
Protease	UniProt-Keyword	64	372	1617	38.6112	5.81201	17.2043	1	4.14944	3.33286e-05	0.000380916	ACE|ADAM10|ADAM9|ADAMDEC1|ADAMTS14|ADAMTS2|ANPEP|C1RL|C2|CAPN3|CASP10|CASP5|CFB|CFD|CPD|CPM|CPQ|CPVL|CTSA|CTSB|CTSD|CTSH|CTSK|CTSL|CTSO|CTSS|CTSV|CTSZ|DNPEP|DPP4|ERMP1|GGT5|HM13|HTRA4|LACTB|LAP3|LGMN|LTA4H|MEP1A|MINDY2|MMP12|MMP14|MMP25|MMP8|MMP9|MPND|PEPD|PLAU|PRCP|PREP|PSEN1|PSEN2|PSMB10|RNPEP|SCPEP1|SPPL2A|TGM2|TMPRSS3|TNFAIP3|TPP1|USP33|USP40|VASH1|ZMPSTE24
WP_CILIOPATHIES	MSigDB_C2	2	139	1617	14.4273	3.57985	1.43885	0	-4.14831	3.34945e-05	0.000382567	FLCN|TMEM138
chromosome, telomeric region [GoID:GO:0000781; evidenceTypes:HDA|IBA|IC|IDA|IEA|IGI|IMP|ISS|NAS|TAS]	GeneOntology_CC	2	139	1617	14.4273	3.57985	1.43885	0	-4.14831	3.34945e-05	0.000382567	NBN|PML
MODULE_292	MSigDB_C4	29	127	1617	13.1818	3.42316	22.8346	1	4.1476	3.35979e-05	0.000383625	ADGRE2|APOL3|AQP9|CCL18|CCL7|CD14|CEBPD|CTSL|CXCL13|CXCL9|CYP1B1|FPR1|GBP1|GBP2|HELZ2|HVCN1|IFI35|IFITM1|IFITM2|IFITM3|IL3RA|IL7R|KCTD12|LGMN|PLSCR1|SAMSN1|TNFAIP6|TNFSF10|TREM1
GAUSSMANN_MLL_AF4_FUSION_TARGETS_F_UP	MSigDB_C2	35	166	1617	17.2297	3.90869	21.0843	1	4.14727	3.36463e-05	0.00038393	ADAMTS2|AFAP1L2|ARSB|C1ORF54|CAST|CDA|CEBPD|CLMN|CTSH|CX3CL1|DAB2|DNASE2|DRAM1|DYSF|FCGRT|GM2A|IFIH1|IL18|LGALS3BP|LGALS9|LY6E|PDGFB|PIR|PLXDC2|PSTPIP2|SDF4|SERPINB1|SLC1A3|SPPL2A|STING1|TLR1|TMEM176A|TMEM176B|TMEM30A|ZFAND5
GSE24574_BCL6_HIGH_TFH_VS_TCONV_CD4_TCELL_DN	MSigDB_C7	35	166	1617	17.2297	3.90869	21.0843	1	4.14727	3.36463e-05	0.00038393	ABHD5|ACP2|ALDH3B1|ARSB|ATP6V1H|BMP2|CCRL2|CD58|CSF1R|CTSL|CXCL5|DYNLT1|FARP1|FPR3|GPR183|HBP1|IL1RN|KCTD12|KDSR|LYZ|NFIL3|REEP5|RGL1|RHOQ|RRAGD|S100A11|SLC22A4|SLC39A8|SMPDL3A|SUSD6|TBC1D2B|TNFAIP6|TP53BP2|UPP1|VPS9D1
GSE39820_CTRL_VS_TGFBETA3_IL6_IL23A_CD4_TCELL_UP	MSigDB_C7	5	193	1617	20.0322	4.2109	2.59067	0	-4.14521	3.39506e-05	0.000387279	IFITM3|SBF2|SESN1|ST8SIA4|ZNF436
PUJANA_BRCA_CENTERED_NETWORK	MSigDB_C2	1	118	1617	12.2476	3.3006	0.847458	0	-4.14488	3.3999e-05	0.000387706	STAT5A
GSE41176_WT_VS_TAK1_KO_ANTI_IGM_STIM_BCELL_24H_UP	MSigDB_C7	39	193	1617	20.0322	4.2109	20.2073	1	4.14446	3.40612e-05	0.000388215	ACSL3|ACVR1|ADM|ATP6V0C|BLVRB|CA2|CD163|CDKN1C|CDS2|CLIP1|CREG1|DEGS1|FNDC3A|GLA|HMOX1|HTATIP2|KEAP1|LMNA|LST1|MGAT1|NUCB1|PGD|PLEKHO2|PPARG|PRCP|RNH1|RRBP1|SERINC5|SLC6A6|SMARCD3|SQSTM1|TBXAS1|TFE3|TPST2|TRIM16|TSPAN4|TSPO|VAMP3|ZFAND5
IGLESIAS_E2F_TARGETS_UP	MSigDB_C2	31	140	1617	14.5311	3.59258	22.1429	1	4.14067	3.46287e-05	0.000394507	AKIRIN2|APLP2|APOE|ARSA|C1QA|C1QB|C1QC|CCL23|CDKN1C|CES1|CFD|CLIC1|CRIP1|CTSS|CTSZ|CXCL13|CYFIP1|DAB2|GBP4|GSN|ITM2B|LMNA|LYZ|MRC1|NFKBIA|NPTN|S100A11|SAT1|SERPINB6|TYROBP|ZFAND5
cell division [GoID:GO:0051301; evidenceTypes:IBA|IDA|IEA|IGI|IMP|ISS|NAS|TAS]	GeneOntology_BP	30	542	1617	56.2561	6.97612	5.53506	0	-4.13976	3.47671e-05	0.000395958	ARL8A|AURKC|CCND1|CHMP3|CLTC|CSNK1A1|DLL1|DOCK7|DYNLT1|ETV5|FGF2|FLCN|IL1B|KIF13A|KLHDC8B|KLHL9|LATS2|LZTS2|NUMB|PDGFB|PIMREG|RAB10|RALB|REEP3|REEP4|SNX9|SPART|SPIRE1|TEX14|ZNF449
GSE22611_NOD2_TRANSDUCED_VS_CTRL_HEK293T_STIMULATED_WITH_MDP_2H_UP	MSigDB_C7	36	173	1617	17.9563	3.98934	20.8092	1	4.13727	3.51465e-05	0.000400022	ABCA1|ADAM10|ADGRE5|AGPAT3|ATP6V0C|ATP6V1B2|CPM|CRAT|CST3|DHRS3|FAM8A1|FLCN|GBP4|GNS|ITGB2|KLF3|LAMP1|MIDN|MXD1|NCOA1|NEU1|OSTM1|PIP4K2C|PTGER4|PXN|SGK1|SLC46A3|SPNS1|ST3GAL1|ST8SIA4|STING1|TCN2|TMBIM6|TMEM127|TNFRSF14|YIPF3
GSE3982_EOSINOPHIL_VS_BASOPHIL_UP	MSigDB_C7	36	173	1617	17.9563	3.98934	20.8092	1	4.13727	3.51465e-05	0.000400022	ASAH1|B4GALT5|BAMBI|CASQ1|CLEC4E|CSF3R|CSGALNACT2|CTSS|CYBB|DOCK4|EIF4EBP1|EXT2|FCGR1A|FNDC3B|FRAT1|GAA|GALC|GLUL|LILRA6|LIMK2|LIPA|LST1|MFSD5|MGLL|P2RY13|PI4K2A|PLPP3|PLXNC1|RGS1|S100A8|S100A9|SIRPA|SLC7A11|SYTL2|TIPARP|TYROBP
catalytic activity, acting on DNA [GoID:GO:0140097; evidenceTypes:IBA|IC|IDA|IEA|IGI|IMP|ISS|NAS|TAS]	GeneOntology_MF	9	256	1617	26.5712	4.83978	3.51562	0	-4.13532	3.54462e-05	0.000403236	CRY1|DNASE1L1|DNASE2|DNASE2B|HELB|PGBD5|PLD3|PLSCR1|SRC
cellular nitrogen compound metabolic process [GoID:GO:0034641; evidenceTypes:EXP|HDA|IBA|IC|IDA|IEA|IGI|IKR|IMP|IPI|ISA|ISS|NAS|TAS]	GeneOntology_BP	455	5064	1617	525.611	17.8314	8.98499	0	-4.13528	3.54516e-05	0.000403236	ACE|ACER3|ACO1|ACOD1|ACOT1|ACOT4|ACOT9|ACP5|ACSF2|ACSL1|ACSL3|ACSM5|ACSS2|ACTN1|ACVR1|ACVR1B|ACVRL1|ADA2|ADAM10|ADAR|ADORA3|ADPGK|AFAP1L2|AHCYL1|AIF1|AKIRIN2|AKR1B1|ALAS1|ALDH9A1|AMPD3|ANGEL1|ANPEP|ANXA4|APOBEC3A|APOBEC3B|APOBEC3C|APOBEC3F|APOBEC3G|APOE|APP|ARF4|ARHGEF11|ARID5B|ARNTL2|ARRB1|ARRB2|ASAH1|ASCL2|ASS1|ATF3|ATP2B4|ATP6AP2|ATP6V0C|ATP6V1A|B4GALT5|BACH1|BAG3|BAMBI|BATF2|BCKDK|BHLHE40|BHLHE41|BLVRA|BLVRB|BMP2|BTD|CALR|CAPN3|CARD9|CBS|CCND1|CCPG1|CD38|CD4|CD81|CDA|CDK18|CDKN1A|CDKN1C|CDYL2|CEBPA|CEBPB|CEBPD|CERS6|CERT1|CGAS|CIART|CIR1|CITED2|CLEC7A|CLIC1|CLIC2|CLN8|CMKLR1|COMT|CPD|CPM|CPQ|CRAT|CREB5|CREBL2|CREG1|CRK|CRY1|CSRNP1|CSRNP2|CTBP2|CTNS|CTSH|CTSL|CTSZ|CX3CL1|CXCL10|CYFIP1|CYP1B1|DAB2|DAPK1|DDRGK1|DEGS1|DLL1|DMRT2|DNAJB1|DNAJC1|DNAJC3|DNASE1L1|DNASE2|DNASE2B|DNPEP|DPYD|DPYS|DPYSL2|DRAP1|EGLN1|EHF|EID1|EIF4EBP1|ELK3|ENC1|ENG|ENTPD5|ENTPD6|ENTPD7|EPOP|ETHE1|ETV1|ETV5|ETV7|F2R|FAM47E|FAR2|FBP1|FBXO6|FGF2|FLCN|FNIP1|FNIP2|FOSL2|FOXO3|FOXO3B|FZD1|FZD2|FZD5|GALC|GBA|GCH1|GDE1|GGT5|GGTA1P|GLA|GLMP|GM2A|GMPR|GNPDA1|GPX1|GPX4|GSTO1|H1-0|H2AJ|HAMP|HBP1|HDGFL3|HDX|HELB|HELZ2|HEXA|HEXB|HIC1|HIF1A|HK3|HLX|HM13|HMOX1|HNMT|HSD17B4|HSPA1B|HSPB1|HTATIP2|ICAM1|ID2|IDH1|IDO1|IDO2|IFFO1|IFNGR1|IGF2BP2|IL18|IL18RAP|IL1B|IL4I1|IL6|IL7R|IRAK2|IRAK3|IRF1|ITGAM|ITGB2|JAK2|JUNB|KEAP1|KLF11|KLF3|KLF6|KLF7|KLF9|KMO|KYNU|LACC1|LEP|LGALS3|LGALS9|LILRB1|LILRB4|LITAF|LMO4|LOXL3|LRRFIP2|LTA4H|LY6E|MAFB|MAFF|MAP3K12|ME1|MED13L|MGAT1|MGST2|MICAL2|MITF|MMP12|MMP8|MOV10|MPND|MPP1|MSC|MUC1|MXD1|MXI1|MYCL|NAAA|NADK|NAGA|NAGK|NAGS|NAMPT|NBN|NCF1|NCOA1|NCOA2|NCOA4|NCOR1|NCSTN|NDP|NEU1|NFAM1|NFE2L1|NFE2L2|NFE2L3|NFIC|NFIL3|NFKBIA|NGRN|NIBAN1|NLRC4|NLRP3|NMI|NOD2|NOL3|NOTCH2|NPL|NR1H3|NUDT13|NUPR1|OASL|OAZ2|P2RX4|P2RX7|PAM|PBX3|PDE4A|PDE8A|PDGFB|PDXK|PGBD5|PHC1|PHC2|PICALM|PINK1|PIPOX|PIR|PIWIL4|PLA2G15|PLAAT3|PLAAT4|PLD1|PLD3|PLPP3|PLSCR1|PLXNB2|PML|PPARG|PPARGC1B|PPCS|PPT1|PRKAG2|PRNP|PRXL2C|PSEN1|PSEN2|PTAFR|PTGS2|PXN|PYCARD|RAC1|RASD1|RBCK1|RBM47|RBMS1|RBPJ|RENBP|RGS2|RHOQ|RIOK3|RIPK2|RIPK3|RNASE2|RNH1|RRBP1|RTN1|RTN4|RUNX2|RXRA|S100A12|S100A8|S100A9|SAMD4A|SAT1|SCML2|SDCBP|SESN2|SGK1|SGK3|SGPL1|SIDT2|SIK1|SIRPA|SKI|SLC11A2|SLC22A4|SLC2A6|SLC39A8|SLC46A1|SLC7A11|SLC7A7|SLCO2B1|SLCO3A1|SLFN11|SMARCD3|SMPD1|SMPDL3A|SNX6|SOD2|SPIRE1|SPP1|SQSTM1|SRC|SREBF1|ST3GAL1|ST8SIA4|STAT1|STAT2|STAT5A|STING1|TAX1BP1|TBX21|TCF7L2|TDRD9|TENT5A|TFE3|TFEC|TJP2|TK2|TLR2|TLR3|TLR4|TMBIM6|TMED10|TNF|TNFAIP3|TNFRSF1A|TNFSF13|TNIP2|TNIP3|TP53INP2|TPMT|TPP1|TPST2|TRAK2|TREM2|TRERF1|TRIM14|TRIM16|TRIM21|TRIM6|TRIP4|TRPS1|TSC22D1|TSHZ3|TSPO|TXN|TYMP|UBE2D1|UGP2|UPP1|VDR|VIM|VNN1|VPS9D1|WARS1|WBP2|ZBTB42|ZC3H12C|ZEB2|ZMPSTE24|ZMYND15|ZNF385A|ZNF410|ZNF436|ZNF438|ZNF449|ZNF502|ZNF618|ZNF629|ZNF697|ZNF788P|ZNFX1|ZSCAN31
CEBPB_02	MSigDB_C3	42	214	1617	22.2118	4.43105	19.6262	1	4.13342	3.57402e-05	0.000406389	AQP9|ARRDC3|ASCL2|ASGR1|BNIP3L|CP|CUEDC1|EHF|ERLIN1|FCER1G|G0S2|H2AJ|KCNE3|KCNJ2|LEP|LMO4|LUZP1|LYPD1|NDRG1|NFE2L2|NFIL3|NFKBIA|NLRP3|PDGFB|PLPP5|PPARG|PTPN12|RASAL2|RIN3|RRBP1|S100A9|SBF2|SEPHS2|SIRPA|SLC7A11|SPRED1|STEAP4|TMEM255A|TSHZ3|UBE2E2|UGP2|ZEB2
HAN_JNK_SINGALING_DN	MSigDB_C2	13	36	1617	3.73657	1.8279	36.1111	1	4.13154	3.60341e-05	0.000408946	ABCA1|CCL23|CD14|CP|ERO1A|FAS|HAS2|HSD11B1|IFITM1|MAP4K3|PLTP|RGS2|SOCS3
WP_PROXIMAL_TUBULE_TRANSPORT	MSigDB_C2	13	36	1617	3.73657	1.8279	36.1111	1	4.13154	3.60341e-05	0.000408946	ATP6V0C|ATP6V0D2|ATP6V0E1|ATP6V1A|ATP6V1C1|ATP6V1D|ATP6V1E1|ATP6V1F|ATP6V1H|CA2|SLC47A1|SLC7A7|SLC7A8
autophagosome membrane [GoID:GO:0000421; evidenceTypes:IBA|IDA|IEA|ISS]	GeneOntology_CC	13	36	1617	3.73657	1.8279	36.1111	1	4.13154	3.60341e-05	0.000408946	ATP13A2|ATP6AP2|CALCOCO2|GABARAPL1|LAMP1|LAMP2|MCOLN3|RAB7A|STING1|TM9SF1|VMP1|WDFY3|WIPI1
negative regulation of lipid localization [GoID:GO:1905953; evidenceTypes:IBA|IC|IDA|IEA|IMP|ISS|NAS|TAS]	GeneOntology_BP	13	36	1617	3.73657	1.8279	36.1111	1	4.13154	3.60341e-05	0.000408946	ABCA1|ABHD5|APOC1|CES1|CRY1|IL6|IRS2|LEP|NFKBIA|NR1H3|PPARG|TNF|TREM2
positive regulation of smooth muscle cell migration [GoID:GO:0014911; evidenceTypes:IBA|IDA|IEA|IGI|IMP|ISS|TAS]	GeneOntology_BP	13	36	1617	3.73657	1.8279	36.1111	1	4.13154	3.60341e-05	0.000408946	AIF1|CRK|DOCK4|DOCK5|DOCK7|HAS2|IQGAP1|P2RY6|PDGFB|S100A11|SRC|SSH1|TLR4
regulation of angiogenesis [GoID:GO:0045765; evidenceTypes:IBA|IC|IDA|IEA|IEP|IGI|IMP|ISS|NAS|TAS]	GeneOntology_BP	46	242	1617	25.118	4.70773	19.0083	1	4.1319	3.5977e-05	0.000408946	ACVRL1|ADM|AKT3|ALOX5|ATP2B4|C3AR1|CHI3L1|CTSH|CXCL10|CXCL13|CXCL8|CYBB|CYP1B1|DLL1|EGLN1|ENG|FGF2|GLUL|GPNMB|GRN|HIF1A|HMOX1|HSPB1|HTATIP2|IL1B|IL6|ITGAX|LEP|NFE2L2|NINJ1|PIK3R6|PLXND1|PML|PPARG|RNH1|RRAS|SASH1|SPRED1|SPRY2|STAB1|STAT1|TLR3|TNF|TNFAIP3|VASH1|WARS1
rRNA processing	UniProt-Keyword	0	93	1617	9.6528	2.93254	0	0	-4.12976	3.63144e-05	0.000411996
GSE17721_PAM3CSK4_VS_CPG_4H_BMDC_DN	MSigDB_C7	37	180	1617	18.6828	4.06833	20.5556	1	4.12894	3.64446e-05	0.000412683	ADGRG1|AKT3|ARF4|ATP10A|B3GNT2|CCL13|CD274|CYP27A1|EHD4|FGD4|GBP4|GCA|HELZ2|IDO1|IRF1|ITM2B|ITPR1|KYNU|MMP9|MOV10|MS4A6A|MXD1|NUB1|PLA1A|PLIN2|PSME2|PTGDS|PTGS2|RASD1|RGS2|RMDN3|SPPL2A|ST3GAL1|STARD8|TLR8|TOR3A|WARS1
GSE17721_PAM3CSK4_VS_GADIQUIMOD_6H_BMDC_DN	MSigDB_C7	37	180	1617	18.6828	4.06833	20.5556	1	4.12894	3.64446e-05	0.000412683	ADAP2|BATF2|BST1|CNIH4|CSF1|CXCL11|CXCL9|DENND4C|EHD4|FEZ2|FNDC3A|FRAT1|GK|GLIPR2|GNA15|GNAQ|IL12B|KCTD12|KLF3|LIPA|MPP1|MVP|NDRG1|NUB1|PSEN2|RGL1|RGS1|RMDN3|SH3BP2|SLAMF7|SLCO3A1|SMPDL3A|ST3GAL1|TLR8|TNFSF10|TNIP2|TSPO
GSE28726_NAIVE_VS_ACTIVATED_CD4_TCELL_UP	MSigDB_C7	37	180	1617	18.6828	4.06833	20.5556	1	4.12894	3.64446e-05	0.000412683	ABR|AIF1|ARRB2|CTSK|CTSO|DNAJB1|DNASE1L1|ENTPD6|ETHE1|FCGRT|FTH1|FYB1|GCA|HBP1|IFFO1|IFITM1|IL7R|LEPROT|LGALS3BP|LGALS8|LGMN|LIMK2|LITAF|MAN2B2|MARCHF2|MUC1|PPM1H|RAB31|RGS1|SGK1|SIK1|SLC2A3|SLCO2B1|ST3GAL1|STK10|TMSB10|VAMP5
GSE28737_WT_VS_BCL6_HET_MARGINAL_ZONE_BCELL_DN	MSigDB_C7	37	180	1617	18.6828	4.06833	20.5556	1	4.12894	3.64446e-05	0.000412683	APOBEC3B|ASS1|ATP6V1B2|CA2|CALR|CD274|CD38|CDKN1A|CLEC4E|CRIP1|CXCL10|CXCL11|CYP27B1|FAM241A|FBXO6|GYG1|HIF1A|HSPA1L|ICAM1|IL12B|KCNJ2|MFSD1|MXD1|OSBPL1A|P2RY13|P4HA1|PDCD1LG2|PDLIM5|PPARGC1B|RAB22A|RBM47|RMDN3|RNF19B|SH3PXD2B|STX11|TNFAIP3|TXN
GSE5679_RARA_AGONIST_AM580_VS_AM580_AND_ROSIGLITAZONE_TREATED_DC_UP	MSigDB_C7	37	180	1617	18.6828	4.06833	20.5556	1	4.12894	3.64446e-05	0.000412683	ATP6V1H|CD81|CEBPA|CNTLN|CTNND2|CTSB|DENND4C|DHRS3|DOCK4|EGLN3|FUCA2|HMOX1|JAK2|LAMP2|LMO4|MAN2A1|MICU1|MPP1|OAZ2|PDCD1LG2|PLEKHG3|PLEKHO1|PRXL2B|PTGER2|S100A11|SERINC5|SH3RF1|SLC11A2|SLC22A15|SLC45A4|SMCO4|STX11|TBC1D2B|TJP2|TMEM86A|TNC|VAMP5
maintenance of location in cell [GoID:GO:0051651; evidenceTypes:IBA|IC|IDA|IEA|IGI|IMP|IPI|ISS|NAS|TAS]	GeneOntology_BP	37	180	1617	18.6828	4.06833	20.5556	1	4.12894	3.64446e-05	0.000412683	APOE|CALR|CAPN3|CASQ1|CD4|CLIC2|CX3CL1|CXCL10|CXCL11|CXCL9|ERO1A|F2R|FGF2|FTH1|FTL|GAA|GSN|GSTO1|ITPR1|MCOLN1|MCOLN3|NOL3|P2RY6|PINK1|PML|PSEN1|S100A8|S100A9|SELENON|SLC8A1|SLC8B1|SRGN|TMSB10|TPCN2|TRPA1|TSPO|TXN
GSE1112_HY_CD8AB_VS_HY_CD8AA_THYMOCYTE_RTOC_CULTURE_DN	MSigDB_C7	34	160	1617	16.607	3.83815	21.25	1	4.12801	3.65922e-05	0.000414222	ABCA1|ACVR1B|ADM|BCAT1|BNIP3L|CCL20|CCL7|CLEC4E|CXCL2|CXCL3|CXCL8|F11R|FCGR1A|FMNL2|GPR68|IL1B|IRS2|KREMEN1|LRMDA|LTA4H|MFAP3|NDRG1|PHC2|PINK1|PLAUR|PTGS2|RBCK1|SEPHS2|SNX9|STX3|TCF7L2|TRPS1|TSC22D1|UPP1
chromatin assembly or disassembly [GoID:GO:0006333; evidenceTypes:IBA|IDA|IEA|IGI|IMP|ISS|NAS|TAS]	GeneOntology_BP	3	157	1617	16.2956	3.80236	1.91083	0	-4.12554	3.69867e-05	0.000418555	H1-0|SMARCD3|ZNFX1
QUEREC_PBMC_YF_17D_VACCINE_AGE_18_45YO_3DY_UP	MSigDB_C7	15	46	1617	4.7745	2.06557	32.6087	1	4.12509	3.70597e-05	0.000418981	C3AR1|CD38|CXCL10|DHX58|IFIH1|LAMP3|LGALS3BP|MYOF|OASL|PARP12|PLSCR1|RGL1|SERPING1|STAT1|TMEM255A
QUEREC_PBMC_YF_17D_VACCINE_AGE_18_45YO_7DY_UP	MSigDB_C7	15	46	1617	4.7745	2.06557	32.6087	1	4.12509	3.70597e-05	0.000418981	C3AR1|CD38|CXCL10|DHX58|IFIH1|LAMP3|LGALS3BP|MYOF|OASL|PARP12|PLSCR1|RGL1|SERPING1|STAT1|TMEM255A
iron ion transport [GoID:GO:0006826; evidenceTypes:IBA|IC|IDA|IEA|IGI|IMP|ISS|TAS]	GeneOntology_BP	15	46	1617	4.7745	2.06557	32.6087	1	4.12509	3.70597e-05	0.000418981	CLTC|CP|CYBRD1|FLVCR2|FTH1|FTL|HAMP|ISCU|MCOLN1|SLC11A2|SLC39A8|SLC46A1|SLC48A1|STEAP3|STEAP4
covalent chromatin modification [GoID:GO:0016569; evidenceTypes:IBA|IDA|IEA|IGI|IMP|IPI|ISS|NAS|TAS]	GeneOntology_BP	21	424	1617	44.0085	6.19433	4.95283	0	-4.12418	3.72064e-05	0.000420505	ARRB1|AURKC|C6ORF89|EID1|EPOP|FAM47E|FLCN|IL1B|JAK2|LMNA|MAP3K12|MUC1|NCOA1|PHC1|PINK1|SKI|SREBF1|TRERF1|TRIM16|WBP2|ZMPSTE24
GSE26343_UNSTIM_VS_LPS_STIM_MACROPHAGE_UP	MSigDB_C7	38	187	1617	19.4094	4.14574	20.3209	1	4.12211	3.75422e-05	0.000423359	ACTN1|B3GNT2|BATF2|C19ORF12|CD209|CD300LF|CDC42EP2|CMKLR1|CSF2RB|CXCL2|DCUN1D3|DUSP6|FCGR2A|FMNL2|FNDC3A|GLIPR2|IFI35|IL1RN|MED13L|MREG|NAAA|NFIL3|PLA1A|PLA2G15|PLAU|PLXDC2|PTGS2|PXDC1|RALGDS|RASGEF1B|RBPJ|RGS1|RIPK2|RNF24|SLC7A11|SLCO3A1|SRGN|TFEC
GSE2706_2H_VS_8H_R848_AND_LPS_STIM_DC_UP	MSigDB_C7	38	187	1617	19.4094	4.14574	20.3209	1	4.12211	3.75422e-05	0.000423359	ABHD12|ADAM10|CD33|CLEC10A|CTSH|CTSO|FAM210B|FARP1|GALC|GLIPR2|GNAQ|HCAR3|HSD3B7|HVCN1|IL13RA1|IL17RA|ITFG1|KIAA0930|KLF7|LTA4H|MGST2|MICAL2|MYO1F|PIPOX|PLAU|PRCP|PTGER2|PTTG1IP|PYCARD|RAB34|RIN2|RRAS|SGK1|SLC8B1|TLR2|TM6SF1|TMEM59|TPST2
GSE27786_LSK_VS_NKCELL_DN	MSigDB_C7	38	187	1617	19.4094	4.14574	20.3209	1	4.12211	3.75422e-05	0.000423359	AKR1B1|ATP6V1F|AXL|CDIPT|CEBPB|CRIP1|CRYBG1|DNAJC1|DNAJC3|GNG10|GPR183|GPR68|HEXB|ITPRIPL2|JAK2|KIAA0930|KLF3|LIMS4|LRP10|LY6E|LY96|NFKBIA|PLOD1|PRXL2B|PTGER2|PTPN12|PYCARD|RBM47|RRBP1|RTN1|SORT1|SUSD6|SYS1|TIFAB|TNFRSF1A|TRIM69|UBL3|VPS26A
GSE9650_NAIVE_VS_MEMORY_CD8_TCELL_DN	MSigDB_C7	38	187	1617	19.4094	4.14574	20.3209	1	4.12211	3.75422e-05	0.000423359	AQP9|BHLHE40|CRYBG1|CTSD|DENND5A|DOCK5|EFHD2|F2R|FGR|FRAT1|GADD45B|GBP4|GNPTG|GSTO1|H1-0|HS1BP3|ID2|IGF2R|IL18RAP|ITGAX|KLF6|MAP7D1|MYO1F|NUCB1|PAM|PLSCR1|RNF19B|S100A11|S100A4|SLC35E4|SLCO3A1|SNX10|TMEM37|TNFAIP3|TNFSF10|TSPAN31|TTC7B|TXN
serine-type peptidase activity [GoID:GO:0008236; evidenceTypes:EXP|IBA|IDA|IEA|IMP|ISS|NAS|TAS]	GeneOntology_MF	38	187	1617	19.4094	4.14574	20.3209	1	4.12211	3.75422e-05	0.000423359	A2M|ACE|ANOS1|APLP2|APP|C1RL|C2|CFB|CFD|CPD|CPVL|CR1|CRIM1|CTSA|CTSH|CTSK|CTSS|CTSV|DPP4|HTRA4|ITIH3|MMP12|MMP14|MMP8|MMP9|PLAU|PRCP|PREP|RHBDF2|SCPEP1|SERPINA1|SERPINB1|SERPINB6|SERPINB9|SERPING1|SERPINI1|TMPRSS3|TPP1
amino acid import [GoID:GO:0043090; evidenceTypes:IBA|IDA|IEA|IGI|IMP|ISS|NAS|TAS]	GeneOntology_BP	14	41	1617	4.25554	1.9504	34.1463	1	4.12239	3.74956e-05	0.000423359	CLN8|KCNJ10|PSEN1|RGS2|SFXN3|SLC1A3|SLC22A4|SLC36A1|SLC43A2|SLC47A1|SLC6A12|SLC6A6|SLC7A11|SLC7A8
regulation of leukocyte degranulation [GoID:GO:0043300; evidenceTypes:IBA|IDA|IEA|IGI|IMP|ISS|TAS]	GeneOntology_BP	14	41	1617	4.25554	1.9504	34.1463	1	4.12239	3.74956e-05	0.000423359	ADGRE2|CD300A|CD84|FES|FGR|HMOX1|ITGAM|ITGB2|LAMP1|LGALS9|PRAM1|PTAFR|STX4|VAMP8
catalytic activity, acting on a tRNA [GoID:GO:0140101; evidenceTypes:EXP|IBA|IC|IDA|IEA|IMP|ISS|NAS|TAS]	GeneOntology_MF	1	117	1617	12.1438	3.28669	0.854701	0	-4.12134	3.76673e-05	0.0004245	WARS1
single-stranded DNA binding [GoID:GO:0003697; evidenceTypes:IBA|IDA|IEA|IMP|ISS|NAS|TAS]	GeneOntology_MF	1	117	1617	12.1438	3.28669	0.854701	0	-4.12134	3.76673e-05	0.0004245	RBMS1
Lipid degradation	UniProt-Keyword	18	62	1617	6.4352	2.39681	29.0323	1	4.12098	3.77264e-05	0.000425032	ABHD2|GALC|LIPA|LIPG|MGLL|NAAA|NCEH1|NEU1|PLA1A|PLA2G15|PLA2G2D|PLA2G7|PLAAT3|PLAAT4|PLBD1|PLBD2|PLD1|RAB7A
SWEET_LUNG_CANCER_KRAS_DN	MSigDB_C2	65	381	1617	39.5453	5.88016	17.0604	1	4.12016	3.78613e-05	0.000426416	ABCA1|ACE|ACSL1|ACVRL1|ADGRE5|ALDH1A1|ANTXR2|ARRB1|ART3|CA2|CCRL2|CDKN1C|CES1|CFD|CP|CRIP1|CYP2S1|DENND4C|ENG|FAS|FEZ2|G0S2|GADD45B|GBP2|GBP4|GLUL|GNB4|GPX3|GSN|GYG1|HSD11B1|IFIH1|IFITM3|IL1B|KCTD12|KLF7|KLF9|LATS2|MACF1|MAP7D1|MNDA|MS4A4A|MS4A6A|NFKBIA|NUMB|PAM|PLPP3|PLTP|PSMB10|PTGES|RAB12|RABGGTA|RDH11|RGS2|S100A8|S100A9|SASH1|SERPING1|SESN1|SLCO3A1|SRGN|ST8SIA4|STAB1|TANGO2|VAMP3
Blood_Module-3.7_Undetermined (PMID:18631455)	SignatureDB	10	270	1617	28.0243	4.96808	3.7037	0	-4.11755	3.82923e-05	0.000431134	APOBEC3G|C6ORF89|MESD|MRFAP1|PRXL2A|SDF4|SLC35F6|SURF4|TMBIM4|TMEM138
REACTOME_DISEASES_OF_METABOLISM	MSigDB_C2	39	194	1617	20.136	4.22166	20.1031	1	4.11664	3.84437e-05	0.000432375	ADAMTS14|ADAMTS2|ARSB|B3GALT6|B4GALT1|BTD|CFP|CSF2RA|CSF2RB|CTSA|CYP1B1|CYP27A1|CYP27B1|CYP7B1|DOLK|EXT2|GAA|GALNS|GNS|GUSB|GYG1|HEXA|HEXB|IDH1|LMBRD1|MMAA|MUC1|MUCL1|NAGLU|NEU1|NOTCH2|PC|SDC3|SDC4|SGSH|TALDO1|TBXAS1|TCN2|TPMT
MIR20A_5P	MSigDB_C3	92	589	1617	61.1344	7.26092	15.6197	1	4.11659	3.84512e-05	0.000432375	ABCA1|ABHD2|ABHD5|ADAM9|ANKFY1|ANO6|APP|ARHGEF11|ATL3|BAMBI|BHLHE41|CCND1|CD274|CDKN1A|CMKLR1|CREB5|CRK|CTSA|CTSK|CXCL6|CYBRD1|DAB2|DOCK4|DPYSL2|EGLN3|ELK3|ETV1|FAS|FBXL5|FCHO2|FGD4|FNDC3B|GNS|GPR137B|GRAMD1A|HAS2|HBP1|HIF1A|IRF1|ITPRIPL2|KCNJ10|KIAA0513|KLF11|KLF9|KLHL2|LDLR|LRPAP1|MIDN|MSR1|NAGK|NFIC|NHLRC3|NIBAN1|NRIP3|OSTM1|P2RX4|PBX3|PDCD1LG2|PDLIM5|PFKFB3|PGBD5|PLXDC2|PLXNA1|PPP1R3B|PRCP|RAB10|RAB12|RAB22A|RASD1|REEP3|RGL1|RNF217|RNH1|RRAGD|SLC45A4|SLC46A3|SLC49A4|SPRED1|SQSTM1|SSH1|ST3GAL1|SUSD6|TBC1D20|TBC1D9|TGM2|TMEM127|TMEM138|UBE2D1|UEVLD|WDFY3|ZC3H12C|ZNFX1
GSE1432_CTRL_VS_IFNG_24H_MICROGLIA_UP	MSigDB_C7	39	194	1617	20.136	4.22166	20.1031	1	4.11664	3.84437e-05	0.000432375	ALDH9A1|AVPI1|BNIP3L|CD14|CD163|CPM|DAB2|FBP1|FEZ2|FOXO3|GNPDA1|GPNMB|HAMP|HS3ST2|IFNGR1|IL1R1|ITSN1|LTA4H|MERTK|MYCL|NUDT13|OLFML2B|PLPP3|PLXND1|PPT1|PSAP|RXRA|SERINC5|SESN1|SLC16A5|SLC36A1|SLC38A7|SLC7A8|SLCO2B1|SMAP1|TLR5|TM9SF1|UNC13B|VSIG4
GSE6674_CPG_VS_CPG_AND_ANTI_IGM_STIM_BCELL_DN	MSigDB_C7	39	194	1617	20.136	4.22166	20.1031	1	4.11664	3.84437e-05	0.000432375	AGPAT3|AHCYL2|AQP9|ATF3|BHLHE40|CD300LF|CDKN1A|CSRNP1|DCUN1D3|EGLN3|ERO1A|FBXL5|FNIP1|FOSL2|GADD45G|GALNT6|HBP1|HIF1A|LRP12|LTA|MAP4K3|MXI1|NDRG1|NFE2L2|NFIL3|NIBAN1|P4HA1|PC|PFKFB3|PIM3|PPP1R3B|PRNP|SLC2A3|SPRED1|TENT5A|TMEM158|TNF|TNFRSF9|ZFAND5
side of membrane [GoID:GO:0098552; evidenceTypes:IBA|IC|IDA|IEA|IGI|IMP|ISS|NAS|TAS]	GeneOntology_CC	75	457	1617	47.4337	6.42386	16.4114	1	4.11573	3.85963e-05	0.00043387	ABCA1|ACE|ADAM9|ANPEP|ATP6AP2|B4GALT1|CALR|CCR1|CCRL2|CD14|CD163|CD209|CD274|CD276|CD33|CD4|CD59|CSF2RA|CSF3R|CTSA|CTSB|CTSK|CTSV|CXCL10|CXCL12|CXCL9|ENG|FARP1|FAS|FCER1G|FCGR3A|FCGRT|FCN1|FES|FGR|FOLR2|GM2A|GNA15|GNAQ|GNB4|GNG10|GRAMD1A|HM13|ICAM1|IL12B|IL13RA1|IL1R1|IL3RA|IL7R|IQGAP1|ITGAM|ITGAX|ITGB2|LAMP1|LDLR|LILRB1|LILRB4|LITAF|MSR1|NUCB1|P4HB|PDCD1LG2|PRNP|RAC1|RGS1|RGS2|RTN4R|SNX9|SPPL2A|SRC|TLR4|TLR8|TNF|TNFRSF14|TNFRSF9
NFE2L2.V2	MSigDB_C6	57	322	1617	33.4215	5.41622	17.7019	1	4.11366	3.89434e-05	0.000437633	ACVRL1|AIFM2|AKR1B1|ALDH3A2|BCAT1|C1ORF21|CBR1|CBR3|CBS|CSTA|CXCL12|ENTPD6|EPHX1|FTH1|FTL|GAS7|GLA|GPNMB|HMOX1|HTATIP2|HVCN1|IDH1|IL3RA|LEP|LOXL3|ME1|NCF2|NFE2L2|NMRAL2P|NQO2|NUPR1|OSCAR|P2RY6|PGD|PIR|PLXND1|RAB42|SDS|SIAE|SLC2A9|SLC47A1|SLC48A1|SLC6A6|SLC7A11|SLCO2B1|SPART|SPP1|SQSTM1|SREBF1|SRGN|SRXN1|TALDO1|TLR4|TM9SF3|TNFSF15|TNIP3|UBE2D1
REACTOME_PLASMA_LIPOPROTEIN_CLEARANCE	MSigDB_C2	11	27	1617	2.80243	1.58346	40.7407	1	4.11205	3.92159e-05	0.000439723	APOC1|APOE|CLTC|LDLR|LIPA|NCEH1|NPC1|NPC2|NR1H3|SCARB1|SOAT1
MODULE_265	MSigDB_C4	11	27	1617	2.80243	1.58346	40.7407	1	4.11205	3.92159e-05	0.000439723	CSF2RB|CSF3R|IFNGR1|IFNGR2|IL13RA1|IL15RA|IL1R1|IL3RA|IL7R|TLR1|TLR2
MODULE_279	MSigDB_C4	29	128	1617	13.2856	3.4365	22.6562	1	4.11214	3.92008e-05	0.000439723	ACSL3|ANXA4|ARPC5|BHLHE41|CEBPD|CXCL10|DHRS3|FOSL2|FRMD4A|GALC|HS6ST1|HSPA1B|IFI35|KIF13A|LEP|LGALS8|LIMK2|NDP|OSGIN2|PFKFB3|PLCL1|PLPP3|PRKAR2B|PSEN1|RDX|S100A12|SIL1|THEMIS2|TRIP4
LI_PBMC_MENACTRA_AGE_18_45YO_CORRELATED_WITH_ANTI_DT_ANTIBODY_3DY_NEGATIVE	MSigDB_C7	11	27	1617	2.80243	1.58346	40.7407	1	4.11205	3.92159e-05	0.000439723	CCL20|CD4|CXCL2|CYP1B1|ICAM1|IL1B|IL1RN|IL4I1|PLAUR|SERPINB9|TNFAIP6
PATEL_SKIN_OF_BODY_ZOSTAVAX_AGE_70_93YO_VZV_CHALLENGED_POST_VACCINATION_VS_UNCHALLENGED_72HR_TOP_30_DEG_UP	MSigDB_C7	11	27	1617	2.80243	1.58346	40.7407	1	4.11205	3.92159e-05	0.000439723	CLEC12A|CLEC4E|CXCL10|CXCL9|FCGR1A|FCGR1B|FPR1|GBP5|IDO1|LYZ|SERPINA1
response to pH [GoID:GO:0009268; evidenceTypes:IBA|IDA|IEA|IMP|ISS]	GeneOntology_BP	11	27	1617	2.80243	1.58346	40.7407	1	4.11205	3.92159e-05	0.000439723	ARSB|CA2|CLCN7|CTSS|GBA|GPR68|HVCN1|LGMN|MCOLN1|PAM|SRC
glial cell development [GoID:GO:0021782; evidenceTypes:IBA|IC|IDA|IEA|IGI|IMP|ISS|NAS|TAS]	GeneOntology_BP	22	85	1617	8.82245	2.8043	25.8824	1	4.11127	3.93492e-05	0.000441079	APP|B4GALT5|C1QA|DLL1|FPR2|GRN|IFNGR1|IL6|KCNJ10|LDLR|NCSTN|NDRG1|PSEN1|S100A8|S100A9|SKI|TLR2|TLR4|TNF|TREM2|TSPAN2|VIM
GSE16385_ROSIGLITAZONE_IL4_VS_ROSIGLITAZONE_ALONE_STIM_MACROPHAGE_UP	MSigDB_C7	33	154	1617	15.9842	3.76623	21.4286	1	4.10931	3.96851e-05	0.000444563	ANO3|BHLHE40|CYFIP1|F2R|FAM210B|GBP6|GOLM1|GSDME|IQGAP1|LACTB|LAIR1|NCEH1|NINJ1|ODF3B|PDCD1LG2|PLAAT3|PRNP|RGS2|RILPL1|RNF146|SCARB2|SFXN3|SGSH|SIGLEC7|SIPA1L2|SNX9|SPECC1|TBC1D2|TBC1D9|TLR2|TMEM86A|TNS3|VDR
GSE40274_CTRL_VS_LEF1_TRANSDUCED_ACTIVATED_CD4_TCELL_UP	MSigDB_C7	33	154	1617	15.9842	3.76623	21.4286	1	4.10931	3.96851e-05	0.000444563	ACSF2|ADGRE5|ASAH1|ATP6AP1|CD81|CEBPA|CST3|CTBP2|DAB2|EDEM2|FMNL2|FRMD4A|MAN2A1|NCF2|NPL|PLCL1|PPARG|PRCP|RAB32|RIN2|RSU1|RTL5|SEC24D|SERINC3|SLC2A3|STEAP4|STK10|TCN2|THEMIS2|TLR3|TMBIM6|VWA5A|ZEB2
DESCARTES_MAIN_FETAL_ANTIGEN_PRESENTING_CELLS	MSigDB_C8	24	97	1617	10.068	2.99456	24.7423	1	4.10878	3.97749e-05	0.000445429	ARHGAP22|C1ORF54|CXCL10|CXCL9|IL12B|IL4I1|LAMP3|LINC01010|MMP25|MMP9|MS4A6E|NAAA|NMI|NUB1|OASL|PLA2G2D|RNF19B|SLAMF7|SLAMF8|TIFAB|TNFRSF9|TOR3A|VAC14|ZMYND15
negative regulation of endopeptidase activity [GoID:GO:0010951; evidenceTypes:IBA|IDA|IEA|IGI|IMP|ISS|TAS]	GeneOntology_BP	36	174	1617	18.0601	4.00073	20.6897	1	4.10766	3.99691e-05	0.000447462	A2M|ANOS1|APLP2|APP|ARRB2|BST2|CAST|CR1|CRIM1|CST3|CSTA|CSTB|FNIP1|GPX1|ITIH3|LAMP3|MMP9|NOL3|PICALM|PLAUR|PRNP|PTGS2|RARRES1|RENBP|SERPINA1|SERPINB1|SERPINB6|SERPINB9|SERPING1|SERPINI1|SH3RF1|SRC|TIMP2|TMED10|TNF|UBE2Z
NADP	UniProt-Keyword	31	141	1617	14.6349	3.60528	21.9858	1	4.1072	4.00491e-05	0.000448217	AKR1A1|AKR1B1|ART3|BLVRA|BLVRB|BST1|CBR1|CBR3|CD38|CYBB|DHRS3|DHRS4L2|DHRS7B|DPYD|FAR2|GMPR|HSD11B1|HSD17B11|HTATIP2|IDH1|KDSR|KMO|ME1|MICAL2|NADK|NUDT13|PGD|PRXL2B|RDH11|STEAP3|STEAP4
AIZARANI_LIVER_C11_HEPATOCYTES_1	MSigDB_C8	43	222	1617	23.0422	4.51194	19.3694	1	4.10605	4.02491e-05	0.000450314	ABCA1|ACSL1|ACSM5|ALAS1|ALDH1A1|ALDH2|APOC1|APOC4-APOC2|APOE|AQP9|ASGR1|ASGR2|ASS1|C2|CBR1|CES1|CFB|CP|CXCL1|CYB5A|CYP27A1|DPYS|EPHX1|FBP1|GADD45G|HAMP|HSD11B1|IDH1|ITIH3|ORM1|PIPOX|PLIN2|SDC4|SDS|SERPINA1|SERPING1|SLC27A2|TMBIM6|TMEM176A|TMEM176B|UGP2|VNN1|ZFAND5
GSE14000_TRANSLATED_RNA_VS_MRNA_4H_LPS_DC_UP	MSigDB_C7	5	191	1617	19.8246	4.1893	2.6178	0	-4.10575	4.03008e-05	0.000450751	BAG3|CSRNP2|MRFAP1|NUMB|UEVLD
negative regulation of programmed cell death [GoID:GO:0043069; evidenceTypes:IBA|IC|IDA|IEA|IGI|IMP|ISS|NAS|TAS]	GeneOntology_BP	106	701	1617	72.7593	7.89159	15.1213	1	4.10552	4.03407e-05	0.000451055	ACVR1|ADAM10|ADAR|AIF1|AIFM2|AKR1B1|ANXA4|ANXA5|APOE|ARF4|ARHGAP10|ARRB1|ARRB2|ATOX1|AXL|BAG3|BNIP3L|CAPN3|CAST|CCL2|CD38|CDKN1A|CEBPB|CHST11|CITED2|CLEC5A|CLN8|CTNNA1|CTSH|CX3CL1|CXCL12|DAB2|DDRGK1|DLL1|DNAJC3|F2R|FAS|FNIP1|GBA|GPX1|GPX4|GRINA|GRN|HIF1A|HMOX1|HSPA1B|HSPB1|HTATIP2|ICAM1|IER3|IGF1R|IL1B|IL6|IL7R|IRS2|ITPRIP|JAK2|LAMP3|LEP|LGALS3|LGMN|LILRB1|LMNA|MERTK|MITF|MMP9|MUC1|NFE2L2|NOD2|NOL3|NOTCH2|NUPR1|PIM3|PINK1|PLAUR|PPT1|PRNP|PSEN1|PSEN2|PTGS2|PTTG1IP|RBCK1|SELENOS|SERPINB9|SH3RF1|SLC35F6|SNX6|SOCS3|SOD2|SPRY2|SRC|ST3GAL1|STAR|STRADB|TAX1BP1|TCF7L2|TMBIM1|TMBIM4|TMBIM6|TNF|TNFAIP3|TNIP2|TREM2|UBE2Z|VNN1|ZNF385A
REACTOME_MITOCHONDRIAL_TRANSLATION	MSigDB_C2	0	92	1617	9.54901	2.91683	0	0	-4.10433	4.05481e-05	0.000453231
ribonucleoprotein complex binding [GoID:GO:0043021; evidenceTypes:IBA|IDA|IEA|IMP|IPI|ISS|TAS]	GeneOntology_MF	2	137	1617	14.2197	3.55423	1.45985	0	-4.10374	4.06524e-05	0.000454255	CCDC47|IFIH1
MIR19B_3P	MSigDB_C3	91	582	1617	60.4079	7.21933	15.6357	1	4.10348	4.06979e-05	0.000454619	ABCA1|ABHD5|ABR|ACBD5|ACTN1|ARRDC3|ARSD|ASAP2|ATP10A|ATP11A|ATP6V0E1|ATP6V1B2|B4GALT5|BAMBI|CACUL1|CASP10|CAST|CCND1|CCPG1|CD164|CDS1|CLIP1|CLTC|CPD|DCUN1D3|DMXL2|DNAJB1|DOCK4|EMC7|ENC1|ETV5|FBXO32|FKBP15|FNDC3A|FRMD4A|GABARAPL1|GPR137B|HBP1|HIC1|ID2|IL15|ITSN1|KCNJ2|KIF13A|KLF7|LDLR|MACF1|MAP3K12|MAP4K3|MB21D2|MICAL2|MYCL|NFIC|NPTN|PLXNC1|PPTC7|PSAP|RAB18|RAB1A|RAPGEF2|RBCK1|RBMS1|REEP3|RGL1|RIN2|RNF11|RTN1|RUNX2|SAMD4A|SBF2|SEL1L|SERINC3|SGK1|SLC12A7|SLC31A2|SLC49A4|SLC6A6|SMCR8|SOCS3|TENT5A|TMBIM6|TNFAIP3|TSHZ3|UBL3|USP33|VAMP3|VPS37A|WBP1L|WDFY3|ZDHHC18|ZDHHC7
positive regulation of protein modification process [GoID:GO:0031401; evidenceTypes:IBA|IC|IDA|IEA|IEP|IGI|IMP|IPI|ISS|NAS|TAS]	GeneOntology_BP	117	790	1617	81.9969	8.3525	14.8101	1	4.10143	4.10606e-05	0.000458527	ACE|ACSL1|ACVR1|ACVR1B|ACVRL1|ADAM9|AFAP1L2|AIF1|APP|AREG|ARRB1|ARRB2|ARRDC3|ATG7|ATP2B4|BMP2|C6ORF89|CACUL1|CCND1|CCNYL1|CD300A|CD33|CD4|CD81|CDKN1A|CHI3L1|CLEC7A|CREBL2|CRY1|CSF1|CSF1R|CX3CL1|DAB2|DCUN1D3|DDRGK1|DOCK7|EHD4|ENG|FAM20A|FAM47E|FAS|FCGR1A|FGF2|FLCN|FNIP1|FNIP2|FPR2|FZD5|GBA|GDF15|GPNMB|HSPA2|ICAM1|IL12B|IL15|IL18|IL1B|IL6|IQGAP1|ITLN1|JAK2|LEP|LILRB2|LIMK2|LMNA|MAP3K12|MARCO|MMP9|MUC1|NBN|NCF1|NIBAN1|NMI|NOD2|NPTN|NUPR1|PDE8A|PDGFB|PIK3R6|PINK1|PLAUR|PPARG|PRKAG2|PRNP|PSEN1|PTGS2|PTTG1IP|RAC1|RALB|RAP2B|RAPGEF2|RIPK2|RIPK3|S100A12|SASH1|SDC4|SDCBP|SLC27A1|SLCO3A1|SMPD1|SNX9|SPRY2|SQSTM1|SRC|SREBF1|STRADB|TLR3|TLR4|TNF|TNFRSF14|TNFRSF1A|TNFSF15|TREM2|TRIM6|TXN|UBE2D1|WBP2
REACTOME_CELL_CYCLE_CHECKPOINTS	MSigDB_C2	10	269	1617	27.9205	4.95903	3.71747	0	-4.10027	4.12674e-05	0.000460692	CDKN1A|CLIP1|DYNC1I2|NBN|PPP2CB|PSMB10|PSME1|PSME2|UBE2D1|ZNF385A
GSE3337_CTRL_VS_4H_IFNG_IN_CD8POS_DC_DN	MSigDB_C7	37	181	1617	18.7866	4.07948	20.442	1	4.10001	4.13139e-05	0.000460922	ABR|ADAR|CSF1|CXCL10|GADD45G|GBP2|GBP4|GLIPR2|GNB4|GPD2|HSD3B7|IER3|IFI35|IL18|IL18RAP|IRF1|MXD1|NAMPT|NBN|NDRG1|PML|PREP|PSMB10|RAB7A|RMDN3|SERPINB1|STAT1|STX3|TAP1|TNF|TNFAIP2|TNFAIP3|TOR3A|TRIM21|UPP1|WARS1|ZNFX1
GSE7460_TREG_VS_TCONV_ACT_UP	MSigDB_C7	37	181	1617	18.7866	4.07948	20.442	1	4.10001	4.13139e-05	0.000460922	ACOT9|ARHGAP22|ATL3|ATP11A|CD274|CD38|CERS6|CPD|CSGALNACT2|CTNNA1|FAM241A|FES|GBP2|GBP4|GOLM2|ICAM1|KLHL2|MMAA|MXD1|MYADM|NCF1|PDCD1LG2|PLSCR1|REEP3|RGS1|RUNX2|SDC4|SIPA1L2|SLC15A3|SLC7A7|SPSB1|STAT1|STX11|TNFAIP3|TNFSF10|UBE2L6|ZFYVE16
REACTOME_CHROMOSOME_MAINTENANCE	MSigDB_C2	1	116	1617	12.0401	3.27272	0.862069	0	-4.0977	4.17284e-05	0.000464817	H2AJ
REACTOME_HOMOLOGY_DIRECTED_REPAIR	MSigDB_C2	1	116	1617	12.0401	3.27272	0.862069	0	-4.0977	4.17284e-05	0.000464817	NBN
WP_MRNA_PROCESSING	MSigDB_C2	1	116	1617	12.0401	3.27272	0.862069	0	-4.0977	4.17284e-05	0.000464817	TMED10
DNA-templated transcription, initiation [GoID:GO:0006352; evidenceTypes:IBA|IC|IDA|IEA|IGI|IMP|ISS|NAS|TAS]	GeneOntology_BP	1	116	1617	12.0401	3.27272	0.862069	0	-4.0977	4.17284e-05	0.000464817	MITF
Ciliopathy	UniProt-Keyword	1	116	1617	12.0401	3.27272	0.862069	0	-4.0977	4.17284e-05	0.000464817	TMEM138
REACTOME_STIMULI_SENSING_CHANNELS	MSigDB_C2	19	68	1617	7.05796	2.50962	27.9412	1	4.09751	4.17617e-05	0.000464897	ANO10|ANO3|ANO6|CASQ1|CLCN5|CLCN7|CLIC2|MCOLN1|MCOLN3|OSTM1|RIPK3|SGK1|SGK3|STOM|TPCN2|TRPA1|TRPV2|TTYH2|TTYH3
VANDESLUIS_COMMD1_TARGETS_GROUP_3_UP	MSigDB_C2	19	68	1617	7.05796	2.50962	27.9412	1	4.09751	4.17617e-05	0.000464897	ADM|APOC1|BEX4|BNIP3L|CTSV|CTSZ|EGLN3|ERO1A|ETV5|HAS2|IER3|KCNE3|LGALS2|LY75-CD302|PHLDA2|RENBP|SCARB1|SLC16A3|UPP1
GSE360_L_DONOVANI_VS_T_GONDII_DC_UP	MSigDB_C7	34	161	1617	16.7108	3.85	21.118	1	4.09705	4.18448e-05	0.00046553	ACTN1|ADAMTS2|ALDH3B1|CACNA1E|CCND1|FBXL5|FCN1|FOLR2|GAS2L1|GM2A|GNA15|GNAQ|IL18RAP|KIFC3|LITAF|MMP9|NPTN|PLA2G7|PLIN2|PLXNB2|PTGER2|PTGES|PTPN12|RASAL2|RNF13|SFXN3|SLC30A1|SMAP1|STX3|TBXAS1|TLR5|TMEM251|UBL3|YIPF1
GSE37534_GW1929_VS_PIOGLITAZONE_TREATED_CD4_TCELL_PPARG1_FOXP3_TRANSDUCED_UP	MSigDB_C7	34	161	1617	16.7108	3.85	21.118	1	4.09705	4.18448e-05	0.00046553	ADAP1|APLP2|APOBEC3G|APOL2|BST2|C1QA|CAPN3|CDK18|DPYS|FXYD6|GMPR|GPX1|HSPB1|IFI35|IFITM1|IFITM2|IFITM3|ITSN1|LILRB4|MGST2|MMP14|MMP25|MTCH1|OASL|PSMB10|SLC7A7|SPSB1|STX11|TENT5A|TLR3|TMSB10|TRIM14|TRIM21|TYMP
WUNDER_INFLAMMATORY_RESPONSE_AND_CHOLESTEROL_UP	MSigDB_C2	17	57	1617	5.91623	2.2985	29.8246	1	4.09561	4.21061e-05	0.000468291	AIF1|BST2|CCL8|CD14|CTSS|CXCL6|ERO1A|GBP2|GBP6|GK|LY75-CD302|PSMB10|PSME2|SERPINA1|STAT1|TLR2|UPP1
GSE10325_LUPUS_CD4_TCELL_VS_LUPUS_BCELL_DN	MSigDB_C7	38	188	1617	19.5132	4.15667	20.2128	1	4.09381	4.24336e-05	0.00047149	AKR1A1|ALOX5|B4GALT1|BHLHE41|CACNA1A|CHST15|CLMN|CORO1C|CSF2RB|CTSH|CYBB|FCGR2A|FCGR2C|FGR|GM2A|GRN|HSPA6|IFI30|KIAA0930|KMO|KYNU|LILRB1|LILRB2|MARCHF1|PRCP|PSEN2|RAB31|RHBDF2|RHOQ|SCPEP1|SIDT2|SIK1|SLC2A6|SLC7A7|SNX3|TBC1D9|TNS3|TSPAN3
GSE17721_POLYIC_VS_PAM3CSK4_4H_BMDC_UP	MSigDB_C7	38	188	1617	19.5132	4.15667	20.2128	1	4.09381	4.24336e-05	0.00047149	AIF1|APLP2|ATP6V1B2|ATP6V1D|C3ORF14|CBR3|CCPG1|CLEC5A|CLIP1|DUSP6|GBP2|GLIPR2|GYG1|HELZ2|IFI30|KLF6|LIPA|MGLL|MOV10|PI4K2A|PRCP|PRNP|RBCK1|RHOU|SASH1|SDC3|SGK3|SH3BP2|SIAE|SLC7A8|SMPDL3A|STARD8|SUMF1|TOR3A|TSC22D1|TSPAN4|VAMP8|WARS1
regulation of chemotaxis [GoID:GO:0050920; evidenceTypes:IBA|IC|IDA|IEA|IGI|IMP|ISS|NAS|TAS]	GeneOntology_BP	38	188	1617	19.5132	4.15667	20.2128	1	4.09381	4.24336e-05	0.00047149	ADAM10|AIF1|ANO6|BST1|C3AR1|CALR|CCL2|CCL7|CCR1|CMKLR1|CSF1|CSF1R|CXCL10|CXCL12|CXCL13|CXCL8|DPP4|DUSP3|FGF2|FPR2|GPR183|HSPB1|IL6|LGALS9|LGMN|MPP1|NOD2|P2RX4|PDGFB|PLA2G7|RAC1|RIN3|SLAMF8|SLC8B1|STX3|STX4|SUCNR1|TREM2
plasma membrane region [GoID:GO:0098590; evidenceTypes:IBA|IDA|IEA|IMP|ISS|NAS|TAS]	GeneOntology_CC	135	938	1617	97.3584	9.05566	14.3923	1	4.09143	4.28729e-05	0.000476142	ABCA1|ADAM10|ADAM9|ADGRE2|AHCYL1|AIF1|AKR1A1|APP|AQP9|ARF4|ARRB1|ARRB2|ATP2B4|ATP6AP2|ATP6V0D2|ATP6V1A|ATP6V1B2|ATP6V1E1|B4GALT1|BST2|CA11|CA2|CD38|CD81|CLTC|CNNM4|COMT|CORO1C|CR1|CTNNA1|CTSB|CTSK|CTSL|CYBRD1|DAB2|DHRS3|DLL1|DPP4|EPB41L3|ERC2|F2R|FARP1|FCHO2|FGR|FXYD6|GABARAPL1|GABBR1|GM2A|GPR157|GRIN3A|HAS2|HMOX1|HVCN1|ITGAM|ITGB2|ITLN1|ITSN1|JAK2|KCND3|KCNE1|KCNJ10|KCNMA1|KCTD12|KLHDC8B|LDLR|LRP10|LRP12|LY6E|LYPD1|MACF1|MCHR1|MREG|MS4A4A|MUC1|MYOF|NCSTN|NECAP1|NHS|NINJ1|NOD2|NPTN|NRP2|NUMB|OTOA|P2RY6|PACSIN2|PDE4A|PDGFB|PI4K2A|PICALM|PLD1|PLEK|PLEKHO1|PLPP3|PLXND1|PSEN1|PSEN2|PTGS2|RAB18|RAB34|RAC1|RAPGEF2|RDX|SCARB1|SLC11A2|SLC16A3|SLC1A3|SLC22A18|SLC22A4|SLC27A1|SLC2A9|SLC30A1|SLC39A8|SLC46A1|SLC47A1|SLC51A|SLC6A6|SLC7A11|SLC7A7|SLC7A8|SLC8A1|SLCO2B1|SORT1|SPIRE1|SPRED1|SPRY2|SRC|SSH1|STX11|STX3|STX4|TMEM30A|TREM2|UNC13B|VAMP3
cell killing [GoID:GO:0001906; evidenceTypes:IBA|IDA|IEA|IMP|ISS|NAS|TAS]	GeneOntology_BP	32	148	1617	15.3614	3.69285	21.6216	1	4.09125	4.29058e-05	0.000476142	APOL1|ARRB2|CCL13|CD59|CLEC7A|CR1L|CRK|CTSH|CXCL6|HAMP|ICAM1|IL12B|IL18|IL18RAP|IL7R|ITGAM|LAMP1|LEP|LGALS9|LILRB1|LYZ|NECTIN2|P2RX7|PIK3R6|PRDX1|RIPK3|RNF19B|S100A12|SERPINB9|SLAMF7|TREM1|TYROBP
regulation of adaptive immune response based on somatic recombination of immune receptors built from immunoglobulin superfamily domains [GoID:GO:0002822; evidenceTypes:IBA|IDA|IEA|IGI|IMP|ISS|NAS|TAS]	GeneOntology_BP	32	148	1617	15.3614	3.69285	21.6216	1	4.09125	4.29058e-05	0.000476142	CARD9|CD274|CD4|CD46|CD81|CLEC7A|CR1|CR1L|FZD5|HLX|IL12B|IL18|IL1B|IL1R1|IL4I1|IL6|IL7R|LILRB1|LILRB4|LOXL3|LTA|NECTIN2|NLRP3|NOD2|RIPK2|RIPK3|TBX21|TNF|TNFAIP3|TNFSF13|TNFSF13B|TREM2
protein dimerization activity [GoID:GO:0046983; evidenceTypes:IBA|IDA|IEA|IMP|IPI|ISS|TAS]	GeneOntology_MF	125	856	1617	88.8473	8.67498	14.6028	1	4.09048	4.30483e-05	0.000477574	ACOX1|ACTN1|ACVR1|ADA2|ADAM10|ALDH3A2|ANO3|ANO6|APOE|ARNTL2|ASCL2|ATF3|ATG7|BHLHE40|BHLHE41|BNIP3L|BST2|CALCOCO2|CANT1|CARD9|CBS|CD4|CDA|CEACAM8|CEBPA|CEBPB|CPQ|CRYL1|CSF1|CSF1R|CYBB|DPP4|DPYD|DRAP1|ENG|EXT2|F11R|GBP1|GBP2|GBP3|GBP4|GBP5|GCA|GCH1|GDF15|GLA|GLDC|GLIPR2|GNPTG|GYG1|H2AJ|HEXA|HIF1A|HM13|HMOX1|HSD11B1|HSD17B4|HSPB1|ID2|IDH1|IL12B|IRAK2|IRAK3|KYNU|LILRB1|LILRB2|MAN2A1|MAP3K12|MFSD1|MGLL|MICU1|MIGA1|MITF|MMAA|MSC|MXD1|MXI1|MYCL|NAGA|NCOA1|NCOA2|NDP|NECTIN2|NLRC4|NQO2|P4HB|PDGFB|PDXK|PLEK|PML|PPCS|PSAP|PTGS2|PYCARD|RILP|RILPL1|RIPK2|RRAGD|S100A11|SCARB2|SDCBP|SDS|SLC51A|SLC8B1|SNX6|SNX9|SPPL2A|SREBF1|STAT1|STING1|STK10|STOM|TAP1|TFE3|TFEC|TLR4|TPM4|TPST2|TRIM14|TRIM21|TRIM6|TXN|TYMP|TYROBP|WARS1
GSE36476_CTRL_VS_TSST_ACT_16H_MEMORY_CD4_TCELL_YOUNG_DN	MSigDB_C7	39	195	1617	20.2397	4.23239	20	1	4.08894	4.33347e-05	0.000480601	AKR1A1|ALAS1|ALDH2|APOL6|CCL20|CLIC2|CREG1|CTNNA1|CYP1B1|DAPK1|GK|IDH1|IER3|IFI30|IFNGR2|IL1R1|LAMP3|LTA|MFSD5|MGLL|MYOF|NEFH|NPL|PIR|PSEN2|RBM47|SCO2|SEPHS2|SLC31A2|STAT5A|TALDO1|TAP1|TJP2|TNF|TNIP2|TNIP3|TXN|TYROBP|VDR
monovalent inorganic cation homeostasis [GoID:GO:0055067; evidenceTypes:IBA|IDA|IEA|IEP|IMP|ISS|NAS|TAS]	GeneOntology_BP	27	116	1617	12.0401	3.27272	23.2759	1	4.08873	4.3375e-05	0.000480898	ATP1A4|ATP6AP1|ATP6AP2|ATP6V0D2|ATP6V0E1|ATP6V1H|CA2|COMT|DMXL2|EXT2|GRN|HVCN1|KCNJ10|KCNJ2|KCNMA1|LACC1|PPT1|RAB20|RAB39A|RAB7A|SLAMF8|SLC12A7|SLC1A3|SLC8A1|SLC9A9|TMEM165|TMPRSS3
AIZARANI_LIVER_C10_MVECS_1	MSigDB_C8	48	258	1617	26.7787	4.85833	18.6047	1	4.08818	4.34763e-05	0.000481872	A2M|ACP5|ACVRL1|APP|ARL15|BHLHE40|CCL15-CCL14|CD59|CDKN1A|CPNE2|CRIM1|CSRNP1|CXCL12|DUSP6|DYSF|ELK3|ENG|F2R|FXYD6|GASK1B|GSN|IFITM3|ITPRIP|JUNB|KLF7|KLF9|LMNA|MIDN|MYADM|NDRG1|NRN1|PDGFB|PLPP3|PRCP|PTGDS|RDX|SASH1|SERPINB6|SGK1|SOCS3|STOM|TGM2|TIMP2|TNS1|TPM4|TSC22D1|VIM|WARS1
negative regulation of interleukin-10 production [GoID:GO:0032693; evidenceTypes:IDA|IEA|IMP|ISS]	GeneOntology_BP	8	15	1617	1.5569	1.1807	53.3333	1	4.08757	4.35917e-05	0.000482849	CD274|DLL1|IL12B|LILRB1|LILRB4|MMP8|PDCD1LG2|TYROBP
Li(PMID: 24336226)-2013-MolSigVaccines_AP-1 transcription factor network (M20)	PAPER	8	15	1617	1.5569	1.1807	53.3333	1	4.08757	4.35917e-05	0.000482849	ATF3|CCL2|CXCL8|FOSL2|IL6|JUNB|MMP9|PLAU
GSE10325_BCELL_VS_MYELOID_UP	MSigDB_C7	5	190	1617	19.7208	4.17845	2.63158	0	-4.08593	4.38997e-05	0.000485807	AKR1B1|ARID5B|CD81|OPTN|TSPAN3
GSE3982_DC_VS_TH2_DN	MSigDB_C7	5	190	1617	19.7208	4.17845	2.63158	0	-4.08593	4.38997e-05	0.000485807	APOBEC3G|ARID5B|MICAL2|NRN1|PTGS2
methyltransferase activity [GoID:GO:0008168; evidenceTypes:EXP|IBA|IDA|IEA|IMP|ISS|NAS|TAS]	GeneOntology_MF	5	190	1617	19.7208	4.17845	2.63158	0	-4.08593	4.38997e-05	0.000485807	COMT|EEF1AKMT3|HNMT|METTL7B|TPMT
MORF_G22P1	MSigDB_C4	3	155	1617	16.088	3.77831	1.93548	0	-4.08285	4.44872e-05	0.000492002	CLIC1|EID1|SNX3
protein localization to membrane [GoID:GO:0072657; evidenceTypes:HDA|IBA|IC|IDA|IEA|IGI|IMP|IPI|ISS|NAS|TAS]	GeneOntology_BP	78	482	1617	50.0285	6.59177	16.1826	1	4.08269	4.45171e-05	0.00049218	ACSL3|ADAM10|APOE|ATP2B4|CAPN3|CCDC47|CD81|CLTC|DAB2|DENND4C|EHD4|EMC7|EPB41L3|F11R|FCHO2|FYB1|GBP1|GSN|ITGAM|ITGB2|KCNE1|KIF13A|LGALS3|MACF1|MESD|MMP14|MYADM|NCF1|NPC1|NUMB|OPTN|PICALM|PRAM1|PRNP|RAB10|RAB12|RAB13|RAB31|RAB32|RAB34|RAB7A|RAPGEF2|RDX|RHOQ|RILPL1|SDCBP|SEC23A|SGTB|SH3PXD2B|SIL1|SLC7A11|SQSTM1|SSH1|STOM|STX3|STX4|SYS1|TCAF1|TM9SF1|TM9SF2|TM9SF3|TMBIM1|TMEM150A|TMEM59|TNF|TNFRSF1A|TRAM1|TREM2|TSPAN14|TTC7B|VAMP3|VAMP5|VAMP8|VPS37A|VPS37C|VTI1B|ZDHHC18|ZDHHC7
RNA catabolic process [GoID:GO:0006401; evidenceTypes:IBA|IC|IDA|IEA|IGI|IMP|ISS|NAS|TAS]	GeneOntology_BP	9	253	1617	26.2598	4.81181	3.55731	0	-4.08227	4.45978e-05	0.000492919	HELZ2|HSPA1B|MOV10|RNASE2|RNH1|SAMD4A|SIDT2|TENT5A|VIM
THAKAR_PBMC_INACTIVATED_INFLUENZA_AGE_21_30YO_RESPONDERS_7DY_UP	MSigDB_C7	37	625	1617	64.871	7.47054	5.92	0	-4.08148	4.47491e-05	0.00049413	AIDA|ATP6V1D|BST2|CALR|CANT1|CD38|CERS6|CERT1|CES1|CXCL5|CYTIP|DNAJC3|GM2A|IFNAR1|LMAN2L|LMO4|MAN2A1|MGAT1|NFE2L1|PLEKHO2|REEP5|SELENOS|SLAMF7|SMAP1|STAT5A|SURF4|SYS1|TM9SF3|TMED9|TMEM251|TOR3A|TRAK2|TRAM1|UBE2Z|VPS37A|WDFY1|ZMPSTE24
cell death in response to oxidative stress [GoID:GO:0036473; evidenceTypes:IBA|IDA|IEA|IGI|IMP|ISS|NAS|TAS]	GeneOntology_BP	20	74	1617	7.68072	2.61749	27.027	1	4.08151	4.47437e-05	0.00049413	ATG7|CYP1B1|FOXO3|GBA|GPX1|HIF1A|HSPB1|JAK2|NFE2L2|NOL3|P4HB|PDE8A|PINK1|PML|SLC7A11|SOD2|TLR4|TREM2|TXN|VNN1
GSE17974_CTRL_VS_ACT_IL4_AND_ANTI_IL12_0.5H_CD4_TCELL_UP	MSigDB_C7	26	110	1617	11.4173	3.18758	23.6364	1	4.07946	4.51397e-05	0.000498289	CD14|CD163|CES1|CFB|CLEC10A|CLEC4E|CLEC7A|CPPED1|CRACDL|EPB41L3|FABP3|G0S2|GASK1B|HAMP|IFI30|LILRA3|LILRB1|LILRB2|MCOLN1|NECTIN2|PILRA|PLEK|PNMA2|SLC7A7|TMEM176A|VSIG4
PID_IL27_PATHWAY	MSigDB_C2	10	23	1617	2.38725	1.46166	43.4783	1	4.0787	4.52885e-05	0.000499311	IL12B|IL18|IL1B|IL6|JAK2|STAT1|STAT2|STAT5A|TBX21|TNF
PYEON_HPV_POSITIVE_TUMORS_UP	MSigDB_C2	0	91	1617	9.44521	2.90103	0	0	-4.07877	4.52749e-05	0.000499311
WP_THE_HUMAN_IMMUNE_RESPONSE_TO_TUBERCULOSIS	MSigDB_C2	10	23	1617	2.38725	1.46166	43.4783	1	4.0787	4.52885e-05	0.000499311	IFI35|IFITM1|IFNAR1|IFNGR1|IFNGR2|IRF1|JAK2|STAT1|STAT2|TAP1
translation regulator activity, nucleic acid binding [GoID:GO:0090079; evidenceTypes:IBA|IC|IDA|IEA|IMP|ISS|NAS|TAS]	GeneOntology_MF	0	91	1617	9.44521	2.90103	0	0	-4.07877	4.52749e-05	0.000499311
GSE17721_LPS_VS_CPG_6H_BMDC_UP	MSigDB_C7	36	175	1617	18.1639	4.01208	20.5714	1	4.0782	4.53863e-05	0.000499615	ACOT9|ACVR1|AKT3|ATL3|ATP10A|CA2|CACUL1|CCRL2|CD164|CPPED1|CRY1|DNAJB1|GAS7|GPR85|HSPA1B|IFI35|IFIH1|IRF1|LY96|MEP1A|MOV10|MXI1|PI4K2A|PTGS2|RAB32|RDH11|SERPINB1|SLC46A1|SNX10|SPECC1|STARD8|STX3|TGM2|TRIM21|UBE2D1|WARS1
GSE17721_PAM3CSK4_VS_CPG_12H_BMDC_DN	MSigDB_C7	36	175	1617	18.1639	4.01208	20.5714	1	4.0782	4.53863e-05	0.000499615	AIF1|ATP6V1D|B3GNT2|BST2|CD274|CHST15|CLIP1|CST3|CXCL9|GADD45B|GBP4|IL15RA|IL4I1|IRF1|KEAP1|KLF6|LGALS3|LGALS3BP|METRNL|NFKBIA|NUB1|PML|PTGS2|RAB20|RAB22A|RMDN3|RND3|RTN4|SDCBP|SERPINB9|SLCO3A1|SUOX|TIPARP|TLR1|TNF|UPP1
GSE19941_LPS_VS_LPS_AND_IL10_STIM_IL10_KO_NFKBP50_KO_MACROPHAGE_DN	MSigDB_C7	36	175	1617	18.1639	4.01208	20.5714	1	4.0782	4.53863e-05	0.000499615	ACVR1B|AREG|C15ORF48|CAPG|CAST|CCR1|CD209|CD99|CDKN1A|CNTLN|CSF1|CXCL3|DENND5A|EIF4EBP1|FAM20A|GNAQ|GPR137B|IFITM2|IFITM3|IL6|KCTD12|KLF11|LGALS3|MMP9|MYADM|NAGA|NDRG1|NOTCH2|PPARG|PRNP|PRXL2A|PTGER4|RRAGD|RXRA|SERINC3|TSPAN4
GSE339_CD8POS_VS_CD4CD8DN_DC_DN	MSigDB_C7	36	175	1617	18.1639	4.01208	20.5714	1	4.0782	4.53863e-05	0.000499615	ADAM9|APMAP|BHLHE40|CCRL2|CD164|CEBPA|CTNND2|CYFIP1|EMP3|FCER1G|FGR|FOLR2|GCH1|GJB2|GPX4|H1-0|HIC1|IL1R1|IL3RA|JUNB|MOV10|MYO1F|NPC1|PDXK|PLTP|PLXND1|PRNP|PTGS2|RGL1|RGS3|SDSL|SESN1|TGM2|TNFRSF1A|UBXN4|VPS26B
GSE43955_TH0_VS_TGFB_IL6_TH17_ACT_CD4_TCELL_4H_DN	MSigDB_C7	36	175	1617	18.1639	4.01208	20.5714	1	4.0782	4.53863e-05	0.000499615	ATP6V1E1|AZI2|BRI3|C1QB|CLEC4D|COLGALT1|CSF1R|F11R|FAM20C|FBP1|FUCA1|HSPA1B|ITGAX|KIAA0930|LGALS8|LIPA|LMNA|MFSD1|MFSD5|MYADM|NPC2|PLIN2|REEP5|RNPEP|SLC35E4|SREBF1|ST3GAL1|STK10|STX3|SUSD6|TAP1|TOR3A|TP53INP2|TRIM21|VIM|VPS37C
protein localization to extracellular region [GoID:GO:0071692; evidenceTypes:IBA|IC|IDA|IEA|IEP|IGI|IMP|ISS|NAS|TAS]	GeneOntology_BP	51	280	1617	29.0622	5.05759	18.2143	1	4.07736	4.55506e-05	0.000501269	ABCA1|ADAM9|ALOX5|APOE|ATP13A2|CD33|CD38|DNAJC1|DPP4|F2R|FRMD4A|GLUL|GNPTAB|GPR68|HIF1A|IL12B|IL1B|IL1RN|IL6|IRS2|JAK2|KLF7|LEP|M6PR|MIDN|NADK|NAGPA|NR1H3|PAM|PIM3|PLEK|RAB10|RAB12|RAB13|RAC1|RHBDF2|SEL1L|SIDT2|SLC8B1|SREBF1|STEAP3|STX4|SUCNR1|TANGO2|TCF7L2|TLR2|TLR4|TMED10|TNF|TREM2|UNC13B
GOZGIT_ESR1_TARGETS_UP	MSigDB_C2	29	129	1617	13.3894	3.44979	22.4806	1	4.07692	4.56354e-05	0.000502046	ACSF2|ALDH3B1|ALOX5|ANPEP|CEBPA|CRAT|CRISPLD2|CSF3R|DEGS1|DSC2|GLDC|IL18|ITSN1|KCTD12|MICAL2|NAGA|NR1H3|OSBPL1A|PC|PLD1|PPARG|PRKAG2|PRKAR2B|PTGER4|S100A12|SLC16A5|SLC18B1|SMPDL3A|TCF7L2
cellular response to organonitrogen compound [GoID:GO:0071417; evidenceTypes:IBA|IC|IDA|IEA|IEP|IGI|IMP|IPI|ISS|NAS|TAS]	GeneOntology_BP	80	498	1617	51.6892	6.69674	16.0643	1	4.07376	4.62608e-05	0.000508769	ADIPOR1|AGTRAP|AHCYL1|AIF1|AKR1B1|APP|AQP9|ARRB2|ASS1|ATG7|ATP2B4|CA2|CACNA1A|CEBPB|CRK|CTNNA1|CYBB|CYFIP1|DENND4C|ECHDC3|FOLR2|FOXO3|FPR2|GDF15|GJB2|GNA15|ICAM1|IGF1R|IL1B|IRS2|JAK2|KCNE1|KLF11|KLF3|LEP|LEPROT|LGMN|NAMPT|NCSTN|NFE2L2|NOD2|P2RX4|P2RX7|P2RY6|PIP4K2C|PPARG|PRNP|PSEN1|PTAFR|PTGS2|PXN|RAB10|RAB12|RAB13|RAB31|RAPGEF2|RHOQ|RIPK2|RRAGD|SELENON|SELENOS|SESN1|SESN2|SLC1A3|SLC27A1|SLC8A1|SNX6|SOCS3|SRC|SREBF1|SSH1|STAR|STAT1|STAT5A|TGM2|TLR4|TNF|TREM2|VIM|ZDHHC7
KEGG_SPHINGOLIPID_METABOLISM	MSigDB_C2	12	32	1617	3.32139	1.72358	37.5	1	4.07198	4.6615e-05	0.00051203	ACER3|ARSA|ASAH1|DEGS1|GALC|GBA|GLA|KDSR|NEU1|PLPP3|SGPL1|SMPD1
SCHOEN_NFKB_SIGNALING	MSigDB_C2	12	32	1617	3.32139	1.72358	37.5	1	4.07198	4.6615e-05	0.00051203	CCL2|CSRNP1|CTSS|CXCL2|CXCL8|GADD45B|IL1B|MMP9|NFKBIA|PTGER4|PTGS2|TNFRSF9
WP_THE_INFLUENCE_OF_LAMINOPATHIES_ON_WNT_SIGNALING	MSigDB_C2	12	32	1617	3.32139	1.72358	37.5	1	4.07198	4.6615e-05	0.00051203	CCND1|CEBPA|CEBPB|CEBPD|CSNK1A1|LMNA|PPARG|RUNX2|SPP1|SREBF1|TCF7L2|ZMPSTE24
plasma lipoprotein particle clearance [GoID:GO:0034381; evidenceTypes:IBA|IC|IDA|IEA|IGI|IMP|ISS|NAS|TAS]	GeneOntology_BP	12	32	1617	3.32139	1.72358	37.5	1	4.07198	4.6615e-05	0.00051203	APOC1|APOE|HMOX1|LDLR|LIPA|LIPG|LRPAP1|MSR1|NCEH1|SCARB1|SOAT1|TREM2
HUMMERICH_SKIN_CANCER_PROGRESSION_UP	MSigDB_C2	21	80	1617	8.30349	2.72101	26.25	1	4.07149	4.67131e-05	0.000512766	CCL23|CDKN1A|CTSD|GADD45B|HMOX1|IFITM3|IL17RA|IL1RN|JUNB|LGALS9|MMP14|MMP9|NCF2|OSBPL1A|PYCARD|RBMS1|RCAN1|RGS2|SERPINB1|SOD2|TNFRSF1A
GSE17721_12H_VS_24H_GARDIQUIMOD_BMDC_UP	MSigDB_C7	37	182	1617	18.8904	4.0906	20.3297	1	4.07122	4.67684e-05	0.000512766	AIDA|ALAS1|ANPEP|APOE|BATF2|CD164|CD300LF|CD84|CLEC7A|CSF3R|FABP3|FKBP15|GPR84|GPX3|IFI35|IL15RA|IL17RA|IL1B|IL4I1|IQGAP1|LITAF|LTA|MOV10|MYO1F|P2RX4|PLEKHO2|PLPP3|PML|PRNP|PSTPIP2|RAB12|RBMS1|S100A4|SGK1|SLAMF8|TLR3|TSC22D1
GSE22229_RENAL_TRANSPLANT_VS_HEALTHY_PBMC_DN	MSigDB_C7	37	182	1617	18.8904	4.0906	20.3297	1	4.07122	4.67684e-05	0.000512766	ACTN1|APOE|ATP2B4|BACH1|CD81|CREBL2|F2R|GLUL|GNS|GRAMD1A|GSN|H1-0|HS6ST1|IFIH1|IRAK3|KCNJ10|LTBP3|MFSD13A|MVP|NFIC|OPTN|PHC1|PLAAT3|PLD3|PML|PRXL2A|PTPN12|PTTG1IP|RRAS|SDSL|SLC12A7|SLC18B1|SLC7A8|TRIP6|UPP1|VAMP5|WDFY3
GSE22935_WT_VS_MYD88_KO_MACROPHAGE_12H_MBOVIS_BCG_STIM_DN	MSigDB_C7	37	182	1617	18.8904	4.0906	20.3297	1	4.07122	4.67684e-05	0.000512766	APOBEC3B|ART3|ASS1|CD274|CDKN1C|CXCL10|FAS|FBP1|FYB1|GDF15|GPR84|HELZ2|IER3|IGSF6|ISCU|LDLR|MMP14|NFE2L2|NINJ1|NLRP3|PHLDA1|PLEK|PTGES|RAB10|RMDN3|RNF19B|RTN1|SH3BP2|SLC7A11|SURF4|TMBIM6|TNFAIP3|TSPAN3|UBE2D1|UBE2F|UBE2Z|VASN
GSE557_CIITA_KO_VS_I_AB_KO_DC_UP	MSigDB_C7	37	182	1617	18.8904	4.0906	20.3297	1	4.07122	4.67684e-05	0.000512766	AHCYL2|APP|B4GALT5|BST2|CARD19|CD84|CFP|CLCN5|CREBL2|DDRGK1|DSE|EDEM2|ERO1A|GBP4|GLB1L|GPR137B|IER5L|IFI30|IFNAR1|JUNB|LITAF|NCF1|NCF2|NPC2|P2RX4|PDLIM5|PLEKHB2|PXN|S100A11|SERPINB9|SGPL1|SH2B3|SLC46A3|SOCS3|SPART|TSPAN2|WDFY1
GSE5960_TH1_VS_ANERGIC_TH1_DN	MSigDB_C7	37	182	1617	18.8904	4.0906	20.3297	1	4.07122	4.67684e-05	0.000512766	AHCYL1|ANXA5|ANXA7|ASS1|ATP6V1E1|C5ORF15|CD81|CORO1C|CSTB|CTNNA1|CYB5A|CYFIP1|CYSTM1|DTX2|F11R|FCGR2A|GABARAPL1|GK|GNPDA1|IER3|ITFG1|ITGB2|LRP10|NFE2L1|NPC1|PLXND1|REEP5|RHOQ|RNH1|SDF4|SLC48A1|SNX9|SQOR|TMBIM1|TNFRSF9|TTC7B|VAMP5
MORF_HDAC1	MSigDB_C4	8	237	1617	24.5991	4.6596	3.37553	0	-4.06842	4.73322e-05	0.000518786	ATP6AP1|EID1|GUSB|HADHB|SDHD|SNX3|TMED9|VPS26A
DAZARD_RESPONSE_TO_UV_SCC_UP	MSigDB_C2	24	98	1617	10.1718	3.00986	24.4898	1	4.06728	4.75643e-05	0.00052117	ATF3|ATP6AP2|CCL20|CDKN1C|CITED2|CXCL1|CXCL2|CXCL3|CXCL8|ID2|IL13RA1|IL1B|IL6|ITM2B|KYNU|LAMP2|PLSCR1|PTGS2|RALB|RTN4|SCARB2|SDHD|SNX3|TNF
DELPUECH_FOXO3_TARGETS_UP	MSigDB_C2	18	63	1617	6.53899	2.41598	28.5714	1	4.06639	4.7747e-05	0.00052285	CD59|CDC42EP2|CTSB|DAPK1|DUSP6|GM2A|GSN|HSPA1L|IGF1R|MVP|MXD1|MXI1|PHLDA2|PLAUR|SAT1|SLC31A2|SMPDL3A|TIMP2
KEGG_EPITHELIAL_CELL_SIGNALING_IN_HELICOBACTER_PYLORI_INFECTION	MSigDB_C2	18	63	1617	6.53899	2.41598	28.5714	1	4.06639	4.7747e-05	0.00052285	ADAM10|ATP6AP1|ATP6V0C|ATP6V0D2|ATP6V0E1|ATP6V1A|ATP6V1B2|ATP6V1C1|ATP6V1D|ATP6V1E1|ATP6V1F|ATP6V1H|CXCL1|CXCL8|F11R|NFKBIA|RAC1|SRC
GSE22432_MULTIPOTENT_PROGENITOR_VS_CDC_UP	MSigDB_C7	34	162	1617	16.8146	3.86181	20.9877	1	4.06626	4.77733e-05	0.000522977	ACSL1|ANXA7|ARID5B|BST2|CCND1|CSRNP1|CTSO|DSC2|DYNC1I2|FAS|GBP4|GCH1|IFIH1|IQCK|LY6E|NPC2|NUPR1|PHLDA2|PLAAT3|PML|PNMA2|PSME1|PSME2|SLAMF8|SLC6A6|SLC7A11|SLC7A8|SPPL2A|TAP1|TENT5A|TLR3|TMOD3|TRAFD1|UBE2Z
GSE15750_DAY6_VS_DAY10_TRAF6KO_EFF_CD8_TCELL_UP	MSigDB_C7	5	189	1617	19.617	4.16758	2.6455	0	-4.06607	4.78136e-05	0.000523095	APLP2|BCAT1|CDKN1A|MGST3|PIMREG
GSE27786_CD8_TCELL_VS_MONO_MAC_UP	MSigDB_C7	5	189	1617	19.617	4.16758	2.6455	0	-4.06607	4.78136e-05	0.000523095	GNPTG|IRF1|KLF3|NCOR1|PPCS
GSE26290_CTRL_VS_AKT_INHIBITOR_TREATED_ANTI_CD3_AND_IL2_STIM_CD8_TCELL_DN	MSigDB_C7	38	189	1617	19.617	4.16758	20.1058	1	4.06565	4.78987e-05	0.000523221	AKR1A1|ARRB1|ASGR1|CALCOCO2|CAPG|CBR3|CMTM3|CNIH4|CSGALNACT2|FBXO32|FES|GAS2L1|GBP5|GNPDA1|HVCN1|IL18|ITPR1|ITPRIP|LACTB|LAIR1|LMNA|LST1|MOV10|P2RX4|PLAU|PLAUR|PLEKHG3|PSTPIP2|RAP2B|S100A4|SAMSN1|SDCBP|SECTM1|SGTB|SNTB1|TAP1|TRAFD1|WIPI1
GSE33425_CD161_HIGH_VS_NEG_CD8_TCELL_DN	MSigDB_C7	38	189	1617	19.617	4.16758	20.1058	1	4.06565	4.78987e-05	0.000523221	ABHD5|ADM|ALDH2|ANXA7|ASS1|ATP11A|BACH1|CHI3L1|CLCN7|CRIP1|GBP4|GPR137B|GSTO1|HSD17B11|IFI30|IGF1R|IL15|ITM2B|KLHL9|LITAF|MGST2|OTULINL|PDE8A|PEPD|PPP2CB|RSU1|S100A11|S100A4|SBF2|SLC66A3|SLC7A7|SMPDL3A|TMBIM1|TMEM176B|TMOD3|UBL3|VMP1|ZC3H12C
GSE37416_0H_VS_12H_F_TULARENSIS_LVS_NEUTROPHIL_UP	MSigDB_C7	38	189	1617	19.617	4.16758	20.1058	1	4.06565	4.78987e-05	0.000523221	ACOX1|CCPG1|CD33|CD46|CDS2|CPNE2|CREB5|DCBLD1|DPYD|DSC2|DUSP6|DYSF|FBXL5|FCGR3B|GAA|HK3|IQGAP1|JAK2|JUNB|LILRA2|LPCAT2|LRP10|MIR21|MNDA|MVP|NHS|NOTCH2|NUCB1|PRRG4|RAB18|REEP5|SLC8A1|SLC8B1|TLR1|TSPO|UBE2D1|YIPF1|ZMPSTE24
GSE40184_HEALTHY_VS_HCV_INFECTED_DONOR_PBMC_DN	MSigDB_C7	38	189	1617	19.617	4.16758	20.1058	1	4.06565	4.78987e-05	0.000523221	ARL15|ATG7|BHLHE40|C15ORF48|CAPG|CD4|DENND4C|ETV5|F2R|GABARAPL1|GLDC|GLIPR2|GNPTG|GRINA|IL18RAP|IRAK2|IRAK3|LGALS3BP|LY6E|MB21D2|NUCB1|OPTN|PYGL|RDX|SDC4|SEC24D|SERPINB1|SLC12A7|SLC39A8|SLC45A4|SRGN|SURF4|SYTL2|TEX2|TNFSF10|TOR4A|WDFY1|YIPF3
GSE9316_IL6_KO_VS_IFNG_KO_INVIVO_EXPANDED_CD4_TCELL_UP	MSigDB_C7	38	189	1617	19.617	4.16758	20.1058	1	4.06565	4.78987e-05	0.000523221	ARRB1|BMP2|COPA|CTNND2|CTSD|CYB5A|CYB5R1|CYP27A1|DHRS7|DUSP3|EPB41L3|ETHE1|FCGRT|FOXO3|FUCA1|FUCA2|GNPDA1|GSN|HEXB|HTATIP2|ITGAX|LIPA|LTA4H|MAN2B1|MANBA|MCOLN1|NAAA|NUDT13|PLBD1|RNF130|RXRA|STAR|SUMF1|TGFBI|TIMP2|TSC22D1|UEVLD|VAMP5
pyrophosphate hydrolysis-driven proton transmembrane transporter activity [GoID:GO:0009678; evidenceTypes:IBA|IDA|IEA|IGI|IMP|ISS|TAS]	GeneOntology_MF	9	19	1617	1.97208	1.32866	47.3684	1	4.0654	4.79497e-05	0.000523618	ATP6V0C|ATP6V0E1|ATP6V1A|ATP6V1B2|ATP6V1C1|ATP6V1D|ATP6V1E1|ATP6V1F|ATP6V1H
GAVIN_FOXP3_TARGETS_CLUSTER_P4	MSigDB_C2	23	92	1617	9.54901	2.91683	25	1	4.06515	4.80023e-05	0.000524031	ANXA4|APOL3|CAPG|CAPN3|CD81|DAPL1|ENC1|GADD45B|GBP6|GGT5|GSTO1|HSPA1B|MXD1|NCF1|NFIL3|NIBAN1|RRAGD|SLC16A5|SLC22A15|SOAT1|STX11|TNFRSF9|TTC7B
proton transmembrane transport [GoID:GO:1902600; evidenceTypes:IBA|IDA|IEA|IGI|IMP|ISS|NAS|TAS]	GeneOntology_BP	28	123	1617	12.7666	3.36926	22.7642	1	4.0635	4.83418e-05	0.000527575	ATP1A4|ATP6AP1|ATP6V0C|ATP6V0D2|ATP6V0E1|ATP6V1A|ATP6V1B2|ATP6V1C1|ATP6V1D|ATP6V1E1|ATP6V1F|ATP6V1H|CLCN5|CTNS|CYB5A|HVCN1|SLC11A2|SLC15A3|SLC17A5|SLC22A18|SLC2A9|SLC36A1|SLC39A8|SLC45A4|SLC46A1|SLC47A1|SLC9A9|VPS9D1
ZHAN_MULTIPLE_MYELOMA_MF_UP	MSigDB_C2	15	47	1617	4.8783	2.08783	31.9149	1	4.05915	4.92509e-05	0.000537002	ABHD12|APOBEC3A|ATP13A2|CEBPD|CXCL12|DOCK4|DPYSL2|MCTP1|RASSF4|SPP1|TLR4|TMEM255A|TMEM37|TRIM47|TYMP
MODULE_399	MSigDB_C4	15	47	1617	4.8783	2.08783	31.9149	1	4.05915	4.92509e-05	0.000537002	BNIP3L|CD14|CD38|DAPK1|DUSP6|EMP3|FOSL2|IL18|IL1B|LTBR|LYZ|NFKBIA|PSEN2|STAT1|TNFAIP3
response to ketone [GoID:GO:1901654; evidenceTypes:IBA|IC|IDA|IEA|IEP|IMP|ISS|NAS]	GeneOntology_BP	32	149	1617	15.4652	3.70518	21.4765	1	4.05893	4.92973e-05	0.000537343	ABHD2|ACOD1|AKR1B1|ASS1|CALR|CCND1|CD38|CDKN1A|CYBB|FBXO32|FOXO3|GBA|GJB2|ICAM1|KLF9|NCOA1|NCOA2|NCOA4|NR1H3|P2RY6|PTAFR|PTGER2|PTGER4|SPP1|SRC|SREBF1|STAR|TLR2|TNC|TRERF1|TSPO|WBP2
GSE11864_CSF1_IFNG_VS_CSF1_PAM3CYS_IN_MAC_DN	MSigDB_C7	35	169	1617	17.5411	3.94347	20.7101	1	4.05672	4.97658e-05	0.00054162	AIFM2|AMPD3|CASP5|DTX2|FABP3|FPR1|FTH1P5|GLA|GPR107|HAMP|ITPRIP|JUNB|LIMK2|LRRFIP2|MB21D2|MGLL|MREG|MUCL1|NMRAL2P|PFKFB3|PTGS2|PXDC1|RDX|RIN2|SCN1B|SESN2|SLC1A3|SLC6A6|SRC|TOM1|TSC22D1|TSPAN14|TTC7B|UPP1|VMO1
GSE12845_NAIVE_VS_DARKZONE_GC_TONSIL_BCELL_UP	MSigDB_C7	35	169	1617	17.5411	3.94347	20.7101	1	4.05672	4.97658e-05	0.00054162	ATF3|AVPI1|BHLHE40|CHI3L1|CTNND1|DNASE2|DRAP1|EIF4EBP1|FOXO3|FZD5|HEBP1|IL13RA1|IRAK3|JAK2|KLF3|LTBP3|MAFF|MANBA|MARCHF1|MCOLN1|MED13L|NCOA2|NPC2|RALGDS|RXRA|SFXN3|SNX27|ST3GAL1|TENT5A|TMBIM6|TNFSF13|VAT1|WDFY3|ZEB2|ZNF629
GSE1432_CTRL_VS_IFNG_1H_MICROGLIA_DN	MSigDB_C7	35	169	1617	17.5411	3.94347	20.7101	1	4.05672	4.97658e-05	0.00054162	ACVR1B|APOL6|BACH1|CBR3|CCL2|CCL8|CDKN1A|CXCL10|CXCL11|CXCL9|DUSP6|FBXL5|FCGR1B|FZD5|GADD45B|GADD45G|GBP1|GNG10|HLX|IRF1|KCNJ2|LAP3|LGALS8|LY96|MFAP3|PICALM|PLEK|RNF19B|S100A11|SEPHS2|SMAP1|SOCS3|TAX1BP1|TENT5A|TFEC
GSE17721_CTRL_VS_PAM3CSK4_4H_BMDC_DN	MSigDB_C7	35	169	1617	17.5411	3.94347	20.7101	1	4.05672	4.97658e-05	0.00054162	ANXA5|ARPC5|BEX4|BHLHE41|CD209|CITED2|CYP27B1|CYSTM1|DTX2|FABP3|GDE1|GLMP|HADHB|HSPA1B|ID2|IFITM2|IGSF6|IQGAP1|KCNE1|KLF3|LMO4|MAP3K12|NAMPT|NDP|PLAAT3|RAB10|SNTB1|SOCS3|SQSTM1|STAT5A|SUOX|TXN|UBXN4|UPP1|ZFAND3
GSE26928_NAIVE_VS_CXCR5_POS_CD4_TCELL_DN	MSigDB_C7	35	169	1617	17.5411	3.94347	20.7101	1	4.05672	4.97658e-05	0.00054162	ANO3|ANO6|ATP6V1D|AURKC|CD58|CDKN1A|CMTM3|CNNM4|CORO1C|CXCL1|CXCL10|DPYSL2|GAS2L3|GNS|GPR137B|LGALS8|LIPG|MIR21|NCOA2|PHLDA2|PLEKHB2|PRNP|PSEN1|RAB6A|RASD1|RBPJ|RTN4|SELENOS|SPPL2A|SURF4|TNIP2|TXN|VASH1|WSB2|ZFAND5
ZNF784_TARGET_GENES	MSigDB_C3	15	338	1617	35.0822	5.54624	4.43787	0	-4.05624	4.98689e-05	0.00054239	ADAP2|ADPGK|CLIP1|FZD1|GADD45B|GBA|NDUFC2-KCTD14|PDE4A|PML|SIL1|STAT1|TRIP4|TSPAN10|UBE2F|VPS9D1
tissue homeostasis [GoID:GO:0001894; evidenceTypes:HEP|IBA|IDA|IEA|IMP|ISS|NAS|TAS]	GeneOntology_BP	41	210	1617	21.7966	4.39001	19.5238	1	4.05618	4.98823e-05	0.00054239	ACP5|AKR1B1|AKT3|ALDH1A1|ATP6AP1|CA2|CD38|CLN8|CSF1|CSF1R|CTSH|CTSK|DCSTAMP|F11R|F2R|GPR137B|HAMP|HSPB1|IL6|LIPA|LTBP3|LYZ|NOD2|P2RX4|P2RX7|PIWIL4|PPARGC1B|PRDX1|PTGS2|RAC1|SIGLEC15|SLC39A8|SNX10|SPP1|SRC|TJP2|TLR4|TNFAIP3|TP53INP2|TPP1|ZG16B
MA_MYELOID_DIFFERENTIATION_DN	MSigDB_C2	13	37	1617	3.84036	1.85305	35.1351	1	4.0542	5.03062e-05	0.000546498	APBA2|CCL2|CD14|CD63|CES1|CITED2|CRAT|FOSL2|HSPA2|KIF1B|PLA2G7|RBPJ|ZFAND5
HOEK_NEUTROPHIL_2011_2012_TIV_ADULT_7DY_DN	MSigDB_C7	13	37	1617	3.84036	1.85305	35.1351	1	4.0542	5.03062e-05	0.000546498	APOL3|ATF3|BATF2|ETV7|FRMD3|GBP5|GBP6|HEBP1|IFITM3|LY6E|RILP|SERPING1|SRXN1
pH reduction [GoID:GO:0045851; evidenceTypes:IBA|IDA|IEA|IMP|ISS|NAS|TAS]	GeneOntology_BP	13	37	1617	3.84036	1.85305	35.1351	1	4.0542	5.03062e-05	0.000546498	ATP6AP1|ATP6AP2|ATP6V0D2|ATP6V0E1|ATP6V1H|CA2|DMXL2|GRN|PPT1|RAB20|RAB39A|RAB7A|SLAMF8
MATSUDA_NATURAL_KILLER_DIFFERENTIATION	MSigDB_C2	71	430	1617	44.6312	6.23677	16.5116	1	4.05328	5.05046e-05	0.000548485	ATP13A2|ATP6AP2|BHLHE40|CCR1|CD38|CPD|CRIM1|CTSD|CXCL10|CXCL3|DENND5A|DHRS3|DOCK7|ENC1|ENG|EPB41L3|F2R|GCA|GGT5|HEXA|HSD11B1|HSPA1B|IFITM1|IFITM2|IFNGR1|IL1B|ITSN1|KCTD12|KIF1B|KLF6|LATS2|LILRB4|LITAF|LY75-CD302|LYZ|MERTK|MMAA|MS4A4A|MS4A6A|MTCH1|MYADM|MYO1F|PLA2G2D|PLAUR|PLBD2|PLIN2|PLSCR1|PRXL2A|PRXL2B|PTGS2|RGS1|RIPK3|RNF19B|RUNX2|SAT1|SERPINB1|SESN1|SGK1|SIAE|SLAMF7|SLC41A2|SOCS3|SYTL2|TBX21|TLR3|TM6SF1|TMEM30A|TSPAN31|VDR|WDFY1|ZC3H12C
Chiche(PMID: 24644022)-2014_M7.6	PAPER	0	90	1617	9.34142	2.88514	0	0	-4.05306	5.05524e-05	0.000548837
MIKKELSEN_NPC_LCP_WITH_H3K4ME3	MSigDB_C2	14	42	1617	4.35933	1.97397	33.3333	1	4.05141	5.09099e-05	0.000552044	AKT3|AMPD3|ARHGEF11|C1ORF54|CP|FGD4|GBP2|GLMP|PINLYP|PIPOX|PTGDS|TMEM176A|TRIM21|VWA5A
QI_HYPOXIA	MSigDB_C2	27	117	1617	12.1438	3.28669	23.0769	1	4.05147	5.08978e-05	0.000552044	ACSS2|ADM|AMPD3|BHLHE40|CDC42EP2|CDKN1A|CIART|CTNS|CYP2S1|EGLN1|EGLN3|FOXO3|FZD1|GCH1|HMOX1|HPSE|IER3|IL13RA1|MXI1|NDRG1|NRN1|P4HA1|PLOD1|PPP1R3B|SLC41A2|SPG21|TRERF1
REACTOME_COMPLEMENT_CASCADE	MSigDB_C2	14	42	1617	4.35933	1.97397	33.3333	1	4.05141	5.09099e-05	0.000552044	C1QA|C1QB|C1QC|C2|C3AR1|CD46|CD59|CD81|CFB|CFD|CFP|CR1|FCN1|SERPING1
FULLER_PBMC_F_TULARENSIS_VACCINE_LVS_AGE_22_54YO_192HR_UP	MSigDB_C7	14	42	1617	4.35933	1.97397	33.3333	1	4.05141	5.09099e-05	0.000552044	ADAMDEC1|CARD9|CD81|FCGR1A|IRAK2|LILRB4|NOD2|TAP1|TLR1|TLR2|TLR3|TLR4|TLR5|TLR8
Protein biosynthesis	UniProt-Keyword	1	114	1617	11.8325	3.2446	0.877193	0	-4.05008	5.12003e-05	0.000555024	WARS1
HSIAO_LIVER_SPECIFIC_GENES	MSigDB_C2	36	176	1617	18.2677	4.02339	20.4545	1	4.04888	5.14629e-05	0.000557022	ACSL1|ALAS1|ALDH1A1|ALDH2|APOC1|APOE|ASGR1|ASGR2|ASS1|CBS|CES1|CFB|CP|CYB5A|CYP27A1|DPYS|EPHX1|FBP1|GCH1|GSTO1|HNMT|HSD11B1|HSD17B4|IL13RA1|ITIH3|KYNU|LAMP2|MGST2|NAMPT|ORM1|PLIN2|PYGL|SDS|SEPHS2|SERPINA1|SERPING1
GSE17721_LPS_VS_GARDIQUIMOD_4H_BMDC_UP	MSigDB_C7	36	176	1617	18.2677	4.02339	20.4545	1	4.04888	5.14629e-05	0.000557022	ADAR|APOBEC3B|ART3|ATP6V1D|C3AR1|CCL13|CCL7|CSF1|ETHE1|FNDC3A|GADD45B|HELZ2|KCNMB1|LOXL3|MOV10|MPP1|MXI1|NECTIN2|NUB1|ORM1|PYCARD|RAB12|RBCK1|RDH11|REEP3|RGS1|RNPEP|SAT1|SDC4|SLC30A1|SLCO3A1|SNX10|TOR3A|UBE2D1|UBE2F|VNN1
GSE43955_10H_VS_30H_ACT_CD4_TCELL_UP	MSigDB_C7	36	176	1617	18.2677	4.02339	20.4545	1	4.04888	5.14629e-05	0.000557022	AIF1|ANXA5|ARPC5|C1QA|C1QB|C3AR1|CCL13|CDKN1C|CES1|CPD|CTSH|CXCL13|CXCL3|F11R|HSPA1B|IL6|LMO4|MARCO|NCF1|NECTIN2|NR1H3|NUMB|PAM|PLAUR|PLPP3|PSEN2|SCN1B|SH3BP2|SNTB1|SPP1|TANGO2|TNF|TRIM21|TRIM47|UPP1|ZNF385A
GSE43955_TGFB_IL6_VS_TGFB_IL6_IL23_TH17_ACT_CD4_TCELL_60H_UP	MSigDB_C7	36	176	1617	18.2677	4.02339	20.4545	1	4.04888	5.14629e-05	0.000557022	BNIP3L|CBR1|CLTC|CYP2S1|EMP3|GSDME|GSTO1|GYG1|HSD17B11|IDO1|IL1RN|KCNMB1|LTC4S|MFSD1|MRAS|MYADM|PLA2G7|PLXND1|PXN|RABGGTA|RALGDS|S100A4|SBF2|SESN1|SLC31A1|SOCS3|STAB1|STK10|STX12|SYS1|TGFBI|TMEM9B|TP53INP2|TRAFD1|VMP1|VPS37C
GSE9239_CTRL_VS_TNF_INHIBITOR_TREATED_DC_UP	MSigDB_C7	36	176	1617	18.2677	4.02339	20.4545	1	4.04888	5.14629e-05	0.000557022	BEX4|CITED2|CLEC4E|CPQ|CREG1|CTBP2|CYP1B1|GALC|GRINA|GSTO1|HEXA|HM13|HSD17B11|IL15|ITIH3|ITPRIPL2|LAIR1|MYOF|NAGA|NFIC|NUCB1|OAZ2|PML|RAB20|RASGEF1B|RIN2|RNF130|SAT1|SLC25A24|SLC49A4|SNX10|TNFAIP2|TRIP6|TTC38|UPP1|WDSUB1
positive regulation of lymphocyte activation [GoID:GO:0051251; evidenceTypes:IBA|IDA|IEA|IGI|IMP|ISS|NAS|TAS]	GeneOntology_BP	49	267	1617	27.7129	4.94089	18.3521	1	4.04526	5.22642e-05	0.000565522	AIF1|AXL|BST1|CCL2|CD209|CD274|CD276|CD38|CD4|CD46|CD81|CDKN1A|CLEC7A|CR1|DPP4|GPR183|HLX|IL12B|IL15|IL15RA|IL18|IL1B|IL4I1|IL6|IL7R|IRS2|LAMP1|LEP|LGALS9|LILRB1|LILRB2|LILRB4|MMP14|NLRP3|NOD2|PDCD1LG2|PIK3R6|PYCARD|RIPK2|SIRPA|SRC|TBX21|TLR4|TNFRSF14|TNFSF13|TNFSF13B|TNIP2|TYROBP|VNN1
GSE40274_FOXP3_VS_FOXP3_AND_LEF1_TRANSDUCED_ACTIVATED_CD4_TCELL_UP	MSigDB_C7	37	183	1617	18.9942	4.10169	20.2186	1	4.04256	5.28702e-05	0.000571731	ALDH2|ASS1|ATP6V1E1|AXL|C15ORF48|CALHM2|CAPG|CRIP1|CRYL1|DHRS7|DHRS7B|F2R|FAM210B|GM2A|GRN|HS1BP3|HSD17B11|IFITM2|KCNE3|NDRG1|NFE2L1|NPC2|NRN1|PSME2|PTGER4|RNF19B|RNH1|RRAGD|S100A11|SLC15A3|SNX9|SPSB1|STAB1|STING1|TOR4A|VAMP5|VAMP8
GSE40443_INDUCED_VS_TOTAL_TREG_DN	MSigDB_C7	37	183	1617	18.9942	4.10169	20.2186	1	4.04256	5.28702e-05	0.000571731	ADGRE5|B4GALT5|BHLHE40|CAPG|CDC42BPB|CGAS|CTSS|DSE|ENTPD5|FCER1G|GM2A|HVCN1|IFI30|IFIH1|IFNGR1|IL15RA|KLF3|LATS2|MS4A6A|PEPD|PSME1|PSME2|RNH1|SERINC3|SFXN3|SGK1|SKI|SLC66A3|SMPDL3A|SOCS3|STING1|TIMP2|TLR1|TNFAIP8L2|TNFRSF14|TPST2|VAMP5
CUI_DEVELOPING_HEART_C4_ENDOTHELIAL_CELL	MSigDB_C8	31	143	1617	14.8425	3.63052	21.6783	1	4.04086	5.32551e-05	0.000575718	ALDH2|C1ORF54|CLIC1|DUSP6|ELK3|ENG|F11R|F2R|FCGRT|FXYD6|IFITM2|ITPR1|LEPROT|LY6E|MGST2|NECTIN2|NRP2|PLPP3|PLTP|PLXND1|PRCP|RALB|RDX|SCARB2|SCARF1|SLC27A3|STOM|TGM2|TNFRSF1A|TSPAN14|VAMP5
positive regulation of metabolic process [GoID:GO:0009893; evidenceTypes:EXP|IBA|IC|IDA|IEA|IEP|IGI|IMP|IPI|ISS|NAS|TAS]	GeneOntology_BP	372	3008	1617	312.211	15.0265	12.367	1	4.03959	5.35447e-05	0.000578673	ABHD5|ACE|ACOD1|ACSL1|ACSL3|ACTN1|ACVR1|ACVR1B|ACVRL1|ADAM9|ADAR|ADIPOR1|ADM|AFAP1L2|AIF1|AKIRIN2|ALOX15B|APOC1|APOE|APP|AREG|ARF4|ARHGEF11|ARID5B|ARNTL2|ARRB1|ARRB2|ARRDC3|ASCL2|ASS1|ATF3|ATG7|ATP13A2|ATP2B4|ATP6AP2|AXL|BACH1|BAG3|BAMBI|BMP2|BNIP3L|C3AR1|C6ORF89|CACUL1|CALCOCO2|CALR|CAPN3|CARD9|CASP10|CASP5|CBR1|CCL2|CCND1|CCNYL1|CCPG1|CD14|CD274|CD276|CD300A|CD33|CD38|CD4|CD46|CD58|CD63|CD81|CDKN1A|CDKN1C|CEBPA|CEBPB|CEBPD|CES1|CGAS|CHI3L1|CITED2|CLEC7A|CMKLR1|COMT|CR1|CREB5|CREBL2|CRY1|CSF1|CSF1R|CSNK1A1|CSRNP1|CSRNP2|CTBP2|CTSD|CTSH|CX3CL1|CXCL10|CXCL8|CYBB|CYP1B1|DAB2|DAPK1|DCUN1D3|DDRGK1|DHX58|DLL1|DMRT2|DNAJC3|DOCK7|DRAP1|EGLN3|EHD4|EHF|ELK3|ENG|ENTPD5|ETV1|ETV5|F2R|FABP3|FAM20A|FAM47E|FAS|FBXL5|FCER1G|FCGR1A|FCN1|FFAR2|FGF2|FGR|FLCN|FNIP1|FNIP2|FOSL2|FOXO3|FPR2|FZD1|FZD2|FZD5|G0S2|GADD45G|GBA|GBP5|GDF15|GLMP|GPNMB|GRN|GSN|H1-0|HAMP|HAS2|HELZ2|HEXB|HIF1A|HMOX1|HPSE|HSPA1B|HSPA2|HSPB1|HTATIP2|HVCN1|ICAM1|ID2|IFIH1|IFNAR1|IFNGR1|IGF1R|IL10RB|IL12B|IL15|IL17RA|IL18|IL1B|IL1R1|IL4I1|IL6|IL7R|IQGAP1|IRAK3|IRF1|IRS2|ISCU|ITGAM|ITGAX|ITGB2|ITLN1|JAK2|JUNB|KEAP1|KLF6|KLF7|LACC1|LAMP3|LDLR|LEP|LGALS9|LGMN|LILRA2|LILRB1|LILRB2|LIMK2|LITAF|LMNA|LMO4|LTA|LY96|MAFB|MAFF|MAP3K12|MARCO|MERTK|MICAL2|MITF|MMP12|MMP14|MMP8|MMP9|MNDA|MOV10|MPND|MTCH1|MUC1|NAMPT|NBN|NCF1|NCOA1|NCOA2|NCOA4|NCOR1|NCSTN|NDP|NFAM1|NFE2L2|NFIC|NFIL3|NFKBIA|NGRN|NIBAN1|NLRC4|NLRP3|NMI|NOD2|NPTN|NQO2|NR1H3|NUB1|NUPR1|OAZ2|OPTN|ORM1|P2RX4|P2RX7|P2RY6|PANX1|PBX3|PDE8A|PDGFB|PICALM|PIK3R6|PINK1|PIP4K2C|PLAUR|PLD1|PLEK|PLGRKT|PLSCR1|PLXNB2|PML|PPARG|PPARGC1B|PRKAG2|PRNP|PRXL2C|PSEN1|PSME1|PSME2|PTAFR|PTGER4|PTGS2|PTTG1IP|PYCARD|RAB1A|RAB7A|RAC1|RALB|RAP2B|RAPGEF2|RBPJ|RDX|RHOQ|RILP|RIOK3|RIPK2|RIPK3|RNF19B|RNF217|RUNX2|RXRA|S100A12|S100A8|S100A9|SAMD4A|SASH1|SCARB1|SDC4|SDCBP|SERPINB9|SESN1|SESN2|SIGLEC16|SKI|SLC27A1|SLCO3A1|SMARCD3|SMCR8|SMPD1|SNX9|SOAT1|SOD2|SPIRE1|SPP1|SPRY2|SQSTM1|SRC|SREBF1|STAR|STAT1|STING1|STRADB|STX4|TBX21|TCF7L2|TENT5A|TFE3|TFEC|TIPARP|TLR1|TLR2|TLR3|TLR4|TLR5|TLR8|TMED10|TMEM59|TNC|TNF|TNFAIP3|TNFRSF14|TNFRSF1A|TNFSF10|TNFSF13|TNFSF15|TNIP2|TNIP3|TP53INP2|TREM2|TRERF1|TRIM14|TRIM16|TRIM21|TRIM6|TRIP4|TRPV2|TSPO|TXN|TYROBP|UBE2D1|VAC14|VAMP3|VDR|VIM|WARS1|WBP2|ZEB2|ZMPSTE24|ZNF438|ZNF629
WEI_MYCN_TARGETS_WITH_E_BOX	MSigDB_C2	47	743	1617	77.1186	8.11309	6.32571	0	-4.03897	5.36865e-05	0.00058003	ACVR1B|ADPGK|APMAP|ATL3|ATP6V0E1|ATP6V1C1|C3ORF14|CA2|CALR|CANT1|CD58|CERS6|DCSTAMP|DOLK|EFHD2|EGLN1|EHD4|ERO1A|FOSL2|GNPDA1|GOLM1|GPD2|HAMP|HSPA1B|KCNMA1|MAP7D1|ME1|MESD|NAMPT|NFIC|OSTM1|P2RX7|PGBD5|PHLDA2|RIPK2|SAMD4A|SCARB1|SDC3|SLC39A8|SRXN1|SURF4|TJP2|TMEM138|TOR3A|TRAFD1|VDR|ZMPSTE24
negative regulation of leukocyte mediated immunity [GoID:GO:0002704; evidenceTypes:IBA|IDA|IEA|IGI|IMP|ISS|TAS]	GeneOntology_BP	17	58	1617	6.02003	2.3185	29.3103	1	4.0382	5.38626e-05	0.000581755	ARRB2|BST2|CD300A|CD46|CD84|CR1|CR1L|CRK|HMOX1|IL4I1|IL7R|LGALS9|LILRB1|LILRB4|NOD2|SERPINB9|TBX21
GSE43863_DAY6_EFF_VS_DAY150_MEM_TFH_CD4_TCELL_UP	MSigDB_C7	38	190	1617	19.7208	4.17845	20	1	4.03762	5.39969e-05	0.000583029	ADAR|ALDH1A1|ATP6V1D|BACH1|CCRL2|CD300LF|CD84|DHX58|FRMD4A|FTL|GPR183|HELZ2|HIF1A|IFI35|IRAK2|IRS2|LGALS3BP|LITAF|NAMPT|PARP12|PRXL2A|PTGER4|RASD1|RBPJ|RGS1|RGS2|RHOQ|RNF114|SAMSN1|SDC3|SPP1|STAT1|TP53INP2|TPST2|UBE2D1|UBE2L6|ZFAND5|ZNFX1
chromatin assembly [GoID:GO:0031497; evidenceTypes:IBA|IDA|IEA|IGI|IMP|ISS|NAS|TAS]	GeneOntology_BP	2	134	1617	13.9083	3.51544	1.49254	0	-4.03624	5.43157e-05	0.000586293	H1-0|ZNFX1
GSE28737_FOLLICULAR_VS_MARGINAL_ZONE_BCELL_BCL6_HET_DN	MSigDB_C7	34	163	1617	16.9184	3.87358	20.8589	1	4.03564	5.4454e-05	0.000587607	ACTN1|BATF2|CALHM6|CEBPB|CLEC5A|FCGR3A|FPR1|GBP6|GJB2|GK|GNB4|GPR84|IL18BP|IRF1|MXD1|NDRG1|NRP2|NUPR1|P2RY13|PDCD1LG2|PLXNA1|PML|PXDC1|RAB20|RAP2B|RMDN3|SLC22A15|SLC49A4|STAT5A|TAP1|TFEC|TREM1|TXN|UBE2L6
BROWNE_HCMV_INFECTION_16HR_DN	MSigDB_C2	20	75	1617	7.78452	2.63503	26.6667	1	4.03273	5.51338e-05	0.000594582	ADAMTS2|ANPEP|APOBEC3C|ATP2B4|CACNA1E|CXCL9|DHRS3|DNASE1L1|FABP3|FGF2|ID2|KIAA0930|LMNA|MACF1|NAAA|NDP|NR1H3|RHOBTB3|SERPINB6|SLC16A5
Dendritic_cell_BDCA3pos_blood (PMID:16210585)	SignatureDB	20	75	1617	7.78452	2.63503	26.6667	1	4.03273	5.51338e-05	0.000594582	APOL1|APOL3|C1ORF54|CCND1|CD59|GAS2L3|IDO1|IDO2|IRAK2|LACC1|PAM|PLXNA1|PPM1H|SEPHS2|SLAMF8|SNX3|TGM2|TLR3|TSPAN2|VAC14
cholesterol metabolic process [GoID:GO:0008203; evidenceTypes:IBA|IC|IDA|IEA|IGI|IMP|ISS|NAS|TAS]	GeneOntology_BP	25	105	1617	10.8983	3.11479	23.8095	1	4.03249	5.51882e-05	0.000594988	ABCA1|APOE|APOL1|APOL2|APP|CEBPA|CES1|CLN8|CYP27A1|CYP7B1|ERLIN1|GBA|LDLR|LEP|NFE2L1|NPC1|NPC2|OSBPL1A|RXRA|SCARB1|SCARF1|SMPD1|SOAT1|SREBF1|STAR
gene expression [GoID:GO:0010467; evidenceTypes:EXP|HDA|IBA|IC|IDA|IEA|IEP|IGI|IMP|IPI|ISA|ISS|NAS|TAS]	GeneOntology_BP	417	4664	1617	484.093	17.4351	8.94082	0	-4.03079	5.55887e-05	0.000599124	ACE|ACO1|ACOD1|ACP5|ACTN1|ACVR1|ACVR1B|ACVRL1|ADAM10|ADAMTS2|ADAR|ADGRG1|ADORA3|AFAP1L2|AHCYL1|AIF1|AKIRIN2|ALOX15B|ALOX5|ANXA4|ANXA7|APOE|APP|ARF4|ARHGEF11|ARID5B|ARNTL2|ARRB1|ARRB2|ASCL2|ATF3|ATP13A2|ATP2B4|ATP6AP2|AXL|BACH1|BAG3|BAMBI|BATF2|BHLHE40|BHLHE41|BMP2|BST2|C1RL|C3AR1|CALR|CAPN3|CARD9|CAST|CCND1|CCPG1|CCR1|CD14|CD274|CD276|CD33|CD38|CD4|CD46|CD58|CD81|CD84|CDK18|CDKN1A|CDKN1C|CDYL2|CEBPA|CEBPB|CEBPD|CGAS|CHI3L1|CIART|CIR1|CITED2|CLEC4A|CLEC7A|CMKLR1|CPD|CPM|CR1|CREB5|CREBL2|CREG1|CRIP1|CRK|CRY1|CSF1|CSF1R|CSRNP1|CSRNP2|CTBP2|CTSH|CTSL|CTSS|CTSZ|CX3CL1|CXCL10|CXCL6|CXCL8|CYBB|CYFIP1|CYP1B1|DAB2|DAPK1|DDRGK1|DHX58|DLL1|DMRT2|DNAJB1|DNAJC1|DNAJC3|DRAP1|EGLN1|EHF|EID1|EIF4EBP1|ELK3|ENC1|ENG|EPOP|ERO1A|ETV1|ETV5|ETV7|EXT2|F11R|F2R|FAM47E|FBP1|FCER1G|FCN1|FFAR2|FGF2|FGR|FLCN|FMN1|FNIP1|FNIP2|FOSL2|FOXO3|FOXO3B|FZD1|FZD2|FZD5|GBA|GBP1|GBP5|GGT5|GLMP|GPNMB|GPX1|GSN|H1-0|H2AJ|HAMP|HBP1|HDGFL3|HDX|HELB|HELZ2|HEXB|HIC1|HIF1A|HLX|HM13|HMOX1|HPSE|HSPA1B|HSPB1|HTATIP2|ICAM1|ID2|IFIH1|IFNGR1|IGF2BP2|IL12B|IL15|IL17RA|IL18|IL18RAP|IL1B|IL1R1|IL4I1|IL6|IL7R|IRAK2|IRAK3|IRF1|ITGAX|JAK2|JUNB|KEAP1|KLF11|KLF3|KLF6|KLF7|KLF9|LACC1|LAMP3|LDLR|LEP|LGALS3|LGALS9|LGMN|LILRA2|LILRB1|LILRB2|LILRB4|LITAF|LMNA|LMO4|LOXL3|LRRFIP2|LTA|LTBP3|LY96|MAFB|MAFF|MAP3K12|MED13L|MERTK|MICAL2|MITF|MMP12|MMP14|MMP8|MNDA|MOV10|MPND|MSC|MSR1|MUC1|MXD1|MXI1|MYADM|MYCL|NAMPT|NBN|NCF1|NCOA1|NCOA2|NCOA4|NCOR1|NCSTN|NDP|NFAM1|NFE2L1|NFE2L2|NFE2L3|NFIC|NFIL3|NFKBIA|NGRN|NIBAN1|NLRC4|NLRP3|NMI|NOD2|NOL3|NOTCH2|NPC1|NPTN|NR1H3|NUPR1|ORM1|P2RX7|PAM|PANX1|PBX3|PC|PDCD1LG2|PDE8A|PDGFB|PHC1|PHC2|PHLDA2|PICALM|PINK1|PIR|PIWIL4|PLAU|PLD1|PLD3|PLGRKT|PLPP3|PLSCR1|PLXNB2|PML|PPARG|PPARGC1B|PPP2CB|PRNP|PSEN1|PSEN2|PTAFR|PTGER4|PTGS2|PXN|PYCARD|RAB1A|RAC1|RASD1|RBCK1|RBMS1|RBPJ|RDX|RGS2|RHOQ|RIOK3|RIPK2|RIPK3|RNH1|RRBP1|RUNX2|RXRA|S100A12|S100A8|S100A9|SAMD4A|SCARB2|SCML2|SDCBP|SELENOS|SERPINB1|SERPINB9|SESN2|SGK1|SGK3|SIGLEC16|SIK1|SIRPA|SKI|SLC39A8|SLC8A1|SLCO3A1|SMARCD3|SMCR8|SNX6|SOD2|SORT1|SPP1|SPRY2|SQSTM1|SRC|SREBF1|SRGN|STAR|STAT1|STAT2|STAT5A|STING1|STX4|TAX1BP1|TBX21|TCF7L2|TDRD9|TENT5A|TFE3|TFEC|TIPARP|TLR1|TLR2|TLR3|TLR4|TLR5|TLR8|TMBIM6|TMED10|TMEM59|TNC|TNF|TNFAIP3|TNFRSF14|TNFRSF1A|TNFSF13|TNIP2|TNIP3|TP53INP2|TRAK2|TREM1|TREM2|TRERF1|TRIM14|TRIM16|TRIM21|TRIM6|TRIP4|TRPS1|TSC22D1|TSHZ3|TSPAN14|TSPO|TXN|TYROBP|UBE2D1|VAMP3|VDR|VIM|VSIG4|WARS1|WBP2|ZBTB42|ZEB2|ZMPSTE24|ZMYND15|ZNF385A|ZNF410|ZNF436|ZNF438|ZNF449|ZNF502|ZNF618|ZNF629|ZNF697|ZNF788P|ZNFX1|ZSCAN31
cytokine binding [GoID:GO:0019955; evidenceTypes:IBA|IDA|IEA|IMP|IPI|ISS|NAS|TAS]	GeneOntology_MF	28	124	1617	12.8704	3.38282	22.5806	1	4.02757	5.63571e-05	0.000607038	A2M|ACVR1|ACVRL1|CCL23|CCR1|CCRL2|CD4|CSF1R|CSF2RA|CSF3R|ENG|FGF2|GBP1|IFNAR1|IFNGR1|IL12B|IL13RA1|IL18BP|IL1R1|IL1RN|IL3RA|LTBP3|NRP2|TNFRSF14|TNFRSF1A|TNFRSF9|TRIM16|VASN
MORF_UBE2N	MSigDB_C4	0	89	1617	9.23763	2.86916	0	0	-4.0272	5.64447e-05	0.000607798
GSE34156_UNTREATED_VS_6H_NOD2_AND_TLR1_TLR2_LIGAND_TREATED_MONOCYTE_DN	MSigDB_C7	32	150	1617	15.569	3.71747	21.3333	1	4.02681	5.65388e-05	0.000608258	ADAR|CRYBG1|CXCL10|EHD4|GBP3|GBP5|IFIH1|ITPR1|ITSN1|LY6E|MED13L|MFAP3|MOV10|NIBAN1|NMI|OASL|PARP12|PSEN1|RAPGEF2|RND3|SAMSN1|STAT1|STAT2|TAP1|TLR1|TLR3|TMEM87A|TMOD3|TNFSF10|TRIM14|TRIM21|UBE2L6
cellular modified amino acid metabolic process [GoID:GO:0006575; evidenceTypes:IBA|IDA|IEA|IGI|IMP|ISS|NAS|TAS]	GeneOntology_BP	32	150	1617	15.569	3.71747	21.3333	1	4.02681	5.65388e-05	0.000608258	ABHD12|ALDH9A1|ASS1|CLIC1|CLIC2|CPQ|CRAT|CTNS|CTSB|CTSK|ETHE1|GCH1|GGT5|GPX1|GPX4|GSTO1|IDH1|MGST2|NFE2L2|PIPOX|PLA1A|PLA2G15|PLOD3|PLSCR1|SERINC1|SERINC3|SERINC5|SLC22A4|SLC27A1|SLC46A1|SLC7A11|VNN1
regulation of carbohydrate metabolic process [GoID:GO:0006109; evidenceTypes:IBA|IC|IDA|IEA|IGI|IMP|ISS|NAS|TAS]	GeneOntology_BP	32	150	1617	15.569	3.71747	21.3333	1	4.02681	5.65388e-05	0.000608258	ADIPOR1|APP|BCKDK|CLTC|CRY1|ENTPD5|FBP1|HAS2|HIF1A|IRS2|LEP|MIDN|NCOA2|NCOR1|NUPR1|P2RX7|P2RY6|PDGFB|PHLDA2|PLEK|PPP1R3B|PRKAG2|PRXL2C|PSEN1|PTAFR|SCARB2|SELENOS|SESN2|SIK1|SLC2A6|SRC|ZMPSTE24
GSE29618_BCELL_VS_MDC_DAY7_FLU_VACCINE_UP	MSigDB_C7	5	187	1617	19.4094	4.14574	2.6738	0	-4.02615	5.66964e-05	0.000609769	ARID5B|CD81|CR1|KMO|MXI1
GARGALOVIC_RESPONSE_TO_OXIDIZED_PHOSPHOLIPIDS_TURQUOISE_UP	MSigDB_C2	21	81	1617	8.40728	2.73788	25.9259	1	4.025	5.69741e-05	0.000612571	ACVR1|ARRDC3|CDC42EP2|CLIC2|DUSP3|FOSL2|GABARAPL1|GDF15|HS6ST1|KLF6|MERTK|NMRAL2P|PIM3|PRNP|SGK1|SLC7A11|SPIRE1|SPRY2|SQSTM1|TIPARP|ZNF697
smooth muscle cell proliferation [GoID:GO:0048659; evidenceTypes:IBA|IDA|IEA|IGI|IMP|ISS|TAS]	GeneOntology_BP	30	137	1617	14.2197	3.55423	21.8978	1	4.02358	5.73202e-05	0.000615919	AIF1|AKR1B1|APOE|BMP2|CDKN1A|COMT|CX3CL1|FGF2|HMOX1|ID2|IL12B|IL15|IL18|IL6|JAK2|MMP9|NAMPT|NQO2|P2RY6|PDGFB|PPARG|PTAFR|PTGS2|SOD2|STAT1|TCF7L2|TGM2|TLR4|TNF|TNFAIP3
MORF_RAB5A	MSigDB_C4	23	93	1617	9.6528	2.93254	24.7312	1	4.02244	5.75976e-05	0.000618713	ADAR|ATOX1|ATP6AP2|ATP6V1E1|ATP6V1H|DNPEP|GPR107|GRINA|ISCU|NBN|NPTN|PICALM|RAB1A|RAC1|RNF114|TM9SF1|TMBIM6|TMED10|TPM4|UBXN4|VTI1B|WBP2|ZNF410
DESCARTES_MAIN_FETAL_SLC26A4_PAEP_POSITIVE_CELLS	MSigDB_C8	7	219	1617	22.7308	4.48179	3.19635	0	-4.02235	5.76204e-05	0.000618771	COMT|FNTB|TMEM179B|TMEM86A|VMO1|ZBED6CL|ZNF449
GSE18804_SPLEEN_MACROPHAGE_VS_BRAIN_TUMORAL_MACROPHAGE_UP	MSigDB_C7	36	177	1617	18.3715	4.03468	20.339	1	4.01971	5.82693e-05	0.000625551	APOBEC3B|ARRB1|ATF3|BMP2|CCL2|CCL20|COL27A1|CREB5|CSRNP1|CTTNBP2NL|CXCL10|CXCL2|CXCL3|CXCL6|GPNMB|HIF1A|HNMT|IER3|LGALS3|MYOF|NFKBIA|OPTN|PLAAT3|PSME1|PTGS2|RHOU|RRAS|RTN1|SDC4|SLC2A3|TEX14|TNC|TNFAIP3|TRIM6|UPP1|VIM
BOYAULT_LIVER_CANCER_SUBCLASS_G5_DN	MSigDB_C2	11	28	1617	2.90622	1.61247	39.2857	1	4.01855	5.85565e-05	0.000627876	DAB2|EMP3|ICAM1|PTGER4|RAB31|S100A11|SIRPA|SIRPAP1|STAT1|TGM2|THEMIS2
WEINBERGER_BLOOD_TWINRIX_AGE_20_40_AND_60_84YO_CORRELATED_WITH_ANTI_HBS_CONC_PRIMARY_VACC_1DY_SIGNIFICANT	MSigDB_C7	11	28	1617	2.90622	1.61247	39.2857	1	4.01855	5.85565e-05	0.000627876	CD14|CXCL9|IFI35|IL6|IL7R|MARCO|SLAMF7|STAT1|TLR3|TNF|TNFRSF1A
nucleobase-containing small molecule catabolic process [GoID:GO:0034656; evidenceTypes:IBA|IC|IDA|IEA|IMP]	GeneOntology_BP	11	28	1617	2.90622	1.61247	39.2857	1	4.01855	5.85565e-05	0.000627876	ADA2|APOBEC3A|APOBEC3B|APOBEC3C|APOBEC3F|APOBEC3G|CDA|DPYD|ENTPD7|MGAT1|UPP1
response to lipoprotein particle [GoID:GO:0055094; evidenceTypes:IDA|IEA|IEP|IMP|ISS|NAS]	GeneOntology_BP	11	28	1617	2.90622	1.61247	39.2857	1	4.01855	5.85565e-05	0.000627876	ABCA1|APOE|CD81|CES1|FCER1G|ITGB2|LDLR|NPC1|PPARG|TLR4|TREM2
MIR106A_5P	MSigDB_C3	88	564	1617	58.5396	7.11108	15.6028	1	4.01796	5.8703e-05	0.000629256	ABCA1|ABHD2|ABHD5|ADAM9|ANKFY1|ANO6|APP|ARHGEF11|ATL3|BHLHE41|CCND1|CD274|CDKN1A|CMKLR1|CREB5|CTSA|CTSK|CXCL6|CYBRD1|DAB2|DOCK4|DPYSL2|EGLN3|ELK3|ETV1|FBXL5|FCHO2|FGD4|FNDC3B|GNS|GPR137B|GRAMD1A|HAS2|HBP1|HIF1A|IRF1|ITPRIPL2|KCNJ10|KIAA0513|KLF11|KLF9|KLHL2|LDLR|LRPAP1|MIDN|NAGK|NFIC|NHLRC3|NIBAN1|NRIP3|OSTM1|P2RX4|PBX3|PDCD1LG2|PDLIM5|PFKFB3|PGBD5|PLXDC2|PLXNA1|PPP1R3B|PRCP|RAB10|RAB12|RAB22A|RASD1|REEP3|RGL1|RNH1|RRAGD|SGTB|SLC45A4|SLC46A3|SLC49A4|SPRED1|SQSTM1|SSH1|ST3GAL1|SUSD6|TBC1D20|TBC1D9|TGM2|TMBIM6|TMEM127|TMEM138|UEVLD|WDFY3|ZC3H12C|ZNFX1
regulation of protein metabolic process [GoID:GO:0051246; evidenceTypes:IBA|IC|IDA|IEA|IEP|IGI|IMP|IPI|ISS|NAS|TAS]	GeneOntology_BP	270	2102	1617	218.174	13.0061	12.8449	1	4.01559	5.9296e-05	0.000635422	A2M|ACE|ACO1|ACSL1|ACVR1|ACVR1B|ACVRL1|ADAM9|ADAR|AFAP1L2|AIDA|AIF1|AKIRIN2|ANOS1|APLP2|APOE|APP|AREG|ARRB1|ARRB2|ARRDC3|ATG7|ATP13A2|ATP2B4|BEX4|BMP2|BST1|BST2|C6ORF89|CACUL1|CALR|CAPN3|CARD9|CASP10|CASP5|CAST|CCND1|CCNYL1|CD300A|CD33|CD4|CD81|CD84|CDKN1A|CDKN1C|CEBPA|CHI3L1|CLEC7A|CLN8|CORO1C|CR1|CREBL2|CRIM1|CRY1|CSF1|CSF1R|CSNK1A1|CST3|CSTA|CSTB|CTSA|CTSD|CTSH|CTSZ|CX3CL1|CYFIP1|DAB2|DAPK1|DCUN1D3|DDRGK1|DNAJC1|DNAJC3|DOCK7|DUSP3|DUSP6|EGLN3|EHD4|EID1|EIF4EBP1|ENC1|ENG|F2R|FAM20A|FAM47E|FAS|FBXL5|FCGR1A|FGF2|FGR|FLCN|FNIP1|FNIP2|FOXO3|FPR2|FZD5|GADD45B|GBA|GDF15|GNAQ|GPNMB|GPX1|GRN|GSN|HAMP|HIF1A|HSPA1B|HSPA2|HSPB1|ICAM1|IFNGR1|IGF2BP2|IL12B|IL15|IL18|IL1B|IL6|IQGAP1|IRAK3|ITGB2|ITIH3|ITLN1|ITM2B|JAK2|KEAP1|LAMP3|LATS2|LDLR|LEP|LGALS3|LGALS9|LGMN|LILRA2|LILRB2|LILRB4|LIMK2|LIPG|LMNA|MAP3K12|MARCO|MMP14|MMP9|MOV10|MTCH1|MUC1|MVP|MYADM|NBN|NCF1|NCSTN|NFE2L2|NFKBIA|NGRN|NIBAN1|NLRC4|NLRP3|NMI|NOD2|NOL3|NPTN|NR1H3|NUB1|NUPR1|OAZ2|PDE8A|PDGFB|PICALM|PIK3R6|PINK1|PIWIL4|PLAUR|PLCL1|PLD1|PLGRKT|PLPP3|PLXNB2|PML|PPARG|PRKAG2|PRKAR2B|PRNP|PSEN1|PSME1|PSME2|PTAFR|PTGS2|PTTG1IP|PYCARD|RAB1A|RAB7A|RAC1|RALB|RAP2B|RAPGEF2|RARRES1|RCAN1|RDX|RENBP|RGS2|RILP|RIPK2|RIPK3|RNF19B|RNF217|RTN1|RTN4|S100A12|S100A8|S100A9|SAMD4A|SAMSN1|SASH1|SDC4|SDCBP|SERPINA1|SERPINB1|SERPINB6|SERPINB9|SERPING1|SERPINI1|SESN2|SH2B3|SH3RF1|SIRPA|SKI|SLC27A1|SLC8A1|SLCO3A1|SMCR8|SMPD1|SNX3|SNX6|SNX9|SOAT1|SOCS3|SPRED1|SPRY2|SQSTM1|SRC|SREBF1|SSH1|STAT2|STRADB|SUCNR1|TCF7L2|TIMP2|TIPARP|TLR3|TLR4|TLR8|TMED10|TMEM59|TNF|TNFAIP3|TNFRSF14|TNFRSF1A|TNFSF10|TNFSF15|TREM2|TRIM21|TRIM6|TRIP4|TSPO|TXN|UBE2D1|UBE2Z|VIM|WARS1|WBP2|ZMPSTE24|ZNF385A
GSE3920_IFNA_VS_IFNB_TREATED_ENDOTHELIAL_CELL_UP	MSigDB_C7	33	157	1617	16.2956	3.80236	21.0191	1	4.015	5.9446e-05	0.000636837	ACVR1B|ANO10|AVPI1|CLEC12A|CPM|CYP2S1|DAB2|DPP4|GGT5|GNA15|GNB4|IFITM1|IFNGR2|IGF1R|IL1R1|MACF1|MMP9|NAGK|OTULINL|PLAUR|RIPK3|RND3|SBF2|SDC4|SERPINI1|SLC26A11|SLC41A2|SLC49A4|TGM2|TMEM176A|TMEM176B|TMEM50A|UPP1
SMID_BREAST_CANCER_LUMINAL_B_DN	MSigDB_C2	83	525	1617	54.4916	6.86972	15.8095	1	4.01453	5.95636e-05	0.000637905	ADAMDEC1|ADM|ALDH1A1|APBA2|APP|ART3|ASS1|CCL13|CCL18|CCL2|CCL20|CD38|CDKN1C|CHI3L1|CLEC10A|CLEC4A|CLIC2|CRYBG1|CSF2RA|CX3CL1|CXCL1|CXCL10|CXCL11|CXCL12|CXCL2|CXCL8|CXCL9|CYP1B1|CYTIP|DSC2|FAS|FNDC3B|FOXO3|GABBR1|GBP1|GPR183|ICAM1|IDO1|IGF2BP2|IL6|IL7R|KLF6|KYNU|LAMP3|LGALS2|LMO4|LYZ|MARCO|MMP14|MRAS|MRC1|NCF1|NDRG1|NFIL3|PGBD5|PLPP3|PLTP|PML|PTGER4|PTGS2|RARRES1|RBMS1|RCAN1|RGS2|RND3|RRAGD|S100A8|S100A9|SAT1|SERPING1|SLC2A3|SMCO4|SOD2|SRGN|STEAP1B|STK10|TAP1|TCF7L2|TMEM158|TNC|TNFAIP3|VNN1|WARS1
MIR19A_3P	MSigDB_C3	90	580	1617	60.2003	7.2074	15.5172	1	4.01445	5.95858e-05	0.00063795	ABCA1|ABHD5|ABR|ACBD5|ACTN1|ARRDC3|ARSD|ASAP2|ATP10A|ATP6V0E1|ATP6V1B2|B4GALT5|BAMBI|CACUL1|CASP10|CAST|CCND1|CCPG1|CD164|CDS1|CLIP1|CLTC|CPD|DCUN1D3|DMXL2|DNAJB1|DOCK4|EMC7|ENC1|ETV5|FBXO32|FNDC3A|FRMD4A|GABARAPL1|GPR137B|HBP1|HIC1|ID2|IL15|ITSN1|KCNJ2|KIF13A|KLF7|LDLR|MACF1|MAP3K12|MAP4K3|MB21D2|MICAL2|MYCL|NCOA4|NFIC|NPTN|PLXNC1|PPTC7|PSAP|RAB18|RAB1A|RAPGEF2|RBCK1|RBMS1|REEP3|RGL1|RIN2|RNF11|RTN1|RUNX2|SAMD4A|SBF2|SEL1L|SERINC3|SGK1|SLC12A7|SLC31A2|SLC49A4|SLC6A6|SMCR8|SOCS3|TENT5A|TMBIM6|TNFAIP3|TSHZ3|UBL3|USP33|VAMP3|VPS37A|WBP1L|WDFY3|ZDHHC18|ZDHHC7
GSE12366_GC_VS_MEMORY_BCELL_DN	MSigDB_C7	37	184	1617	19.098	4.11275	20.1087	1	4.01405	5.96867e-05	0.00063807	ADPGK|ANTXR2|APMAP|ASAH1|BACH1|CD46|CDKN1A|CLIP1|CR1|CTNND1|CTNS|FCGR2C|FNDC3A|GPR183|HSPA6|IFNGR1|IL18BP|ISCU|ITM2B|LAMP1|LTBP3|MACF1|MAN2B1|MYO1F|NAAA|NOTCH2|PARP12|PLEKHO2|PLXNC1|RDX|RIN3|SERPINB6|SESN1|SKI|STAT1|TMBIM6|TMEM59
GSE15330_MEGAKARYOCYTE_ERYTHROID_VS_GRANULOCYTE_MONOCYTE_PROGENITOR_DN	MSigDB_C7	37	184	1617	19.098	4.11275	20.1087	1	4.01405	5.96867e-05	0.00063807	AGPAT3|ALDH9A1|ATP10A|B3GNT8|CRK|CST3|CSTB|CTNND2|CXCL10|DEGS1|FES|GNPDA1|IER3|IL18RAP|IL1R1|KLF6|LTA|MITF|NFIC|PRNP|RAB18|RAB6A|RALB|RNF130|RRAGD|SGK1|SLC16A3|SLC35F6|SLC39A8|SMAP1|SPRED1|SPSB1|SQOR|SRGN|STAB1|TIMP2|TM9SF1
GSE17721_0.5H_VS_12H_CPG_BMDC_DN	MSigDB_C7	37	184	1617	19.098	4.11275	20.1087	1	4.01405	5.96867e-05	0.00063807	ABCA1|ACP5|ADGRE1|AGTRAP|AMPD3|ARID5B|CP|CXCL11|DENND5A|ENG|F11R|FAM8A1|FCGR3A|GCA|GRAMD1A|HSD17B11|IL15|KLF3|LAMP2|LY96|NIBAN1|NUPR1|PARP12|PLA1A|PSMB10|RAB10|RAB1A|RHOQ|RNF19B|SERINC1|SLAMF7|SLC7A8|SPPL2A|STAT5A|SUOX|TAP1|ZFAND3
GSE17721_POLYIC_VS_CPG_8H_BMDC_UP	MSigDB_C7	37	184	1617	19.098	4.11275	20.1087	1	4.01405	5.96867e-05	0.00063807	ACRBP|AIG1|ATP10A|ATP13A2|B3GNT8|BATF2|CACUL1|CBR1|CD274|CD300A|CERT1|CHST15|CPPED1|CRAT|EPHX1|FUCA1|FZD5|GBP6|HM13|IQGAP1|KLF3|LOXL3|MGST2|NDRG1|PLXNB2|PRCP|RAB13|RBMS1|RMDN3|RNH1|SGK1|SLC30A1|SUSD6|TNFSF10|TOR3A|UBL3|WBP1L
GSE20484_MCSG_VS_CXCL4_MONOCYTE_DERIVED_MACROPHAGE_UP	MSigDB_C7	37	184	1617	19.098	4.11275	20.1087	1	4.01405	5.96867e-05	0.00063807	ADM|APLP2|CCL7|CHST15|CLMN|COL8A2|CR1|EMC7|ENTPD7|FCGR1B|FCGR3B|FGR|FOXO3|GABARAPL1|HDX|HMGN2P46|IL17RA|JUNB|LRP12|MITF|NOD2|PHC1|RAB13|RAB34|RGS3|SERPINB1|SIL1|SLC2A3|SLC37A2|SLC7A8|SNORD89|SPNS1|STEAP3|TGM2|TSC22D1|TSPAN3|ZMIZ1-AS1
REACTOME_AMINO_ACIDS_REGULATE_MTORC1	MSigDB_C2	16	53	1617	5.50106	2.21667	30.1887	1	4.01384	5.97395e-05	0.000638442	ATP6V0C|ATP6V0D2|ATP6V0E1|ATP6V1A|ATP6V1B2|ATP6V1C1|ATP6V1D|ATP6V1E1|ATP6V1F|ATP6V1H|FLCN|FNIP1|FNIP2|RRAGD|SESN1|SESN2
MORF_CDC10	MSigDB_C4	2	133	1617	13.8045	3.50241	1.50376	0	-4.01356	5.98109e-05	0.000639013	TAX1BP1|VAMP3
IRF4_target_MM_Plasma_cell_gt_B_cell (PMID:18568025)	SignatureDB	18	64	1617	6.64279	2.435	28.125	1	4.01259	6.00566e-05	0.000641445	APOBEC3B|ATF3|AVPI1|CCPG1|CD38|FZD2|HSPB1|LDLR|MAN2A1|NAMPT|NDRG1|NFIL3|PAM|SLAMF7|SORT1|TIMP2|TNFAIP3|TRAM1
anatomical structure homeostasis [GoID:GO:0060249; evidenceTypes:HEP|IBA|IDA|IEA|IGI|IMP|ISS|NAS|TAS]	GeneOntology_BP	46	247	1617	25.637	4.75534	18.6235	1	4.01046	6.06004e-05	0.000646866	ACP5|AKR1B1|AKT3|ALDH1A1|ATP6AP1|BAG3|CA2|CAPN3|CD38|CLN8|CSF1|CSF1R|CTSH|CTSK|CX3CL1|DCSTAMP|F11R|F2R|GAA|GPR137B|HAMP|HIF1A|HSPB1|IL6|LIPA|LTBP3|LYZ|NOD2|P2RX4|P2RX7|PIWIL4|PPARGC1B|PRDX1|PTGS2|RAC1|SIGLEC15|SLC39A8|SNX10|SPP1|SRC|TJP2|TLR4|TNFAIP3|TP53INP2|TPP1|ZG16B
GSE41867_NAIVE_VS_DAY6_LCMV_EFFECTOR_CD8_TCELL_UP	MSigDB_C7	38	191	1617	19.8246	4.1893	19.8953	1	4.00971	6.07929e-05	0.000648725	ACOD1|AKR1A1|B3GNT8|C19ORF12|C1ORF54|CA2|CD164|CLEC4E|CLEC7A|CTNNA1|CYFIP1|DOCK5|GBP6|GNS|HLX|HSD11B1|HSD17B11|IL18BP|ITGB2|LGALS3|MAP4K3|MSR1|NADK|NFKBIA|PDE8A|PLAAT3|PLBD1|PLIN2|PLXNC1|PML|PPM1H|PSMB10|RCAN1|S100A8|SDHD|SLC31A2|TLR2|TRIP4
GSE18791_CTRL_VS_NEWCASTLE_VIRUS_DC_14H_DN	MSigDB_C7	31	144	1617	14.9463	3.64307	21.5278	1	4.008	6.12352e-05	0.000652788	APOL6|ATP10A|BATF2|CACNA1A|CD38|CREB5|CSRNP1|CXCL9|DHX58|GBP4|GBP5|GCH1|IDO1|IL15RA|IRAK2|IRF1|LILRB5|LTA|MXD1|NINJ1|NMRAL2P|PLSCR1|PML|SERPINB9P1|SLAMF7|STAT2|SYTL2|TNF|TNFAIP3|TNFSF15|ZC3H12C
GSE8685_IL15_ACT_IL2_STARVED_VS_IL21_ACT_IL2_STARVED_CD4_TCELL_UP	MSigDB_C7	31	144	1617	14.9463	3.64307	21.5278	1	4.008	6.12352e-05	0.000652788	AGPAT4|AHCYL2|APLP2|B3GNT2|CAST|CD274|CYBB|EDEM2|ESM1|GPR107|IFITM3|IL10RB|IRAK2|MFSD1|MMP12|MPP1|P4HA1|PLA2G15|PPP1R3B|PPT1|RGS3|RHOU|S100A4|SDC4|SERINC5|SFXN3|SSH1|TMBIM4|TRIM14|TSPAN3|UBL3
negative regulation of apoptotic process [GoID:GO:0043066; evidenceTypes:IBA|IC|IDA|IEA|IGI|IMP|ISS|NAS|TAS]	GeneOntology_BP	103	684	1617	70.9948	7.79977	15.0585	1	4.00795	6.1247e-05	0.000652788	ACVR1|ADAM10|ADAR|AIF1|AKR1B1|ANXA4|ANXA5|APOE|ARF4|ARHGAP10|ARRB1|ARRB2|ATOX1|AXL|BAG3|BNIP3L|CAPN3|CAST|CCL2|CD38|CDKN1A|CEBPB|CHST11|CITED2|CLEC5A|CLN8|CTNNA1|CTSH|CX3CL1|CXCL12|DAB2|DDRGK1|DLL1|DNAJC3|F2R|FAS|FNIP1|GBA|GPX1|GRINA|GRN|HIF1A|HMOX1|HSPA1B|HSPB1|HTATIP2|ICAM1|IER3|IGF1R|IL1B|IL6|IL7R|IRS2|ITPRIP|JAK2|LAMP3|LEP|LGALS3|LGMN|LILRB1|LMNA|MERTK|MITF|MMP9|MUC1|NFE2L2|NOD2|NOL3|NOTCH2|NUPR1|PIM3|PINK1|PLAUR|PPT1|PRNP|PSEN1|PSEN2|PTGS2|PTTG1IP|SELENOS|SERPINB9|SH3RF1|SLC35F6|SNX6|SOCS3|SOD2|SPRY2|SRC|ST3GAL1|STAR|STRADB|TAX1BP1|TCF7L2|TMBIM1|TMBIM4|TMBIM6|TNF|TNFAIP3|TNIP2|TREM2|UBE2Z|VNN1|ZNF385A
response to nutrient [GoID:GO:0007584; evidenceTypes:IBA|IC|IDA|IEA|IEP|IMP|ISS|NAS|TAS]	GeneOntology_BP	31	144	1617	14.9463	3.64307	21.5278	1	4.008	6.12352e-05	0.000652788	ABCA1|ACSL1|ACSL3|ARSB|ASS1|C2|CCND1|CXCL10|CYBB|CYP27B1|FES|FOLR2|HAMP|HMOX1|IL15|KYNU|LEP|LIPG|LTA|NCOA1|NOD2|PPARG|PTGS2|SLC8A1|SOD2|SPP1|STAR|STAT1|TNC|TSPO|VDR
MORF_ATRX	MSigDB_C4	5	186	1617	19.3056	4.13477	2.68817	0	-4.00611	6.1726e-05	0.000657696	BTD|FAM8A1|FNTB|NUMB|SLC16A5
GSE7568_IL4_TGFB_DEXAMETHASONE_VS_IL4_TGFB_TREATED_MACROPHAGE_DN	MSigDB_C7	34	164	1617	17.0221	3.88532	20.7317	1	4.00518	6.19703e-05	0.000660101	AKT3|ALDH3A2|ARL15|DCTN4|DNAJC3|DNASE1L1|DYNC1I2|ERMP1|F2R|FCER1G|FRAT1|FUCA1|GNA15|GNG10|GOLM1|ICAM1|IRF1|ITGAM|LMBRD1|MED13L|MFAP3|MFSD1|MS4A7|SERINC1|SERINC3|SIDT2|SLC2A3|SRGN|ST8SIA4|STRADB|TAPBPL|TAX1BP1|TNFAIP3|VPS26B
MORF_RAD21	MSigDB_C4	4	169	1617	17.5411	3.94347	2.36686	0	-4.00385	6.23195e-05	0.000663621	DNPEP|RAB1A|RAC1|TMBIM6
carboxylic acid transmembrane transporter activity [GoID:GO:0046943; evidenceTypes:IBA|IC|IDA|IEA|IGI|IMP|ISS|NAS|TAS]	GeneOntology_MF	26	112	1617	11.6249	3.21622	23.2143	1	4.00292	6.25656e-05	0.000665843	AQP9|CTNS|MFSD12|MPC1|SERINC3|SERINC5|SFXN3|SLC16A3|SLC16A5|SLC1A3|SLC22A4|SLC27A1|SLC27A2|SLC36A1|SLC38A6|SLC38A7|SLC43A2|SLC46A1|SLC47A1|SLC51A|SLC6A12|SLC6A6|SLC7A11|SLC7A7|SLC7A8|SLCO2B1
organic acid transmembrane transporter activity [GoID:GO:0005342; evidenceTypes:IBA|IC|IDA|IEA|IGI|IMP|ISS|NAS|TAS]	GeneOntology_MF	26	112	1617	11.6249	3.21622	23.2143	1	4.00292	6.25656e-05	0.000665843	AQP9|CTNS|MFSD12|MPC1|SERINC3|SERINC5|SFXN3|SLC16A3|SLC16A5|SLC1A3|SLC22A4|SLC27A1|SLC27A2|SLC36A1|SLC38A6|SLC38A7|SLC43A2|SLC46A1|SLC47A1|SLC51A|SLC6A12|SLC6A6|SLC7A11|SLC7A7|SLC7A8|SLCO2B1
cellular response to peptide [GoID:GO:1901653; evidenceTypes:IBA|IC|IDA|IEA|IEP|IGI|IMP|IPI|ISS|NAS|TAS]	GeneOntology_BP	53	298	1617	30.9305	5.21456	17.7852	1	4.00083	6.31205e-05	0.000671548	ADIPOR1|AGTRAP|AHCYL1|AKR1B1|APP|ASS1|CA2|CACNA1A|CRK|CYFIP1|DENND4C|ECHDC3|FOXO3|FPR2|GDF15|GJB2|ICAM1|IGF1R|IL1B|IRS2|JAK2|KLF11|KLF3|LEP|LEPROT|LGMN|NAMPT|NFE2L2|NOD2|PIP4K2C|PPARG|PRNP|PSEN1|PXN|RAB10|RAB12|RAB13|RAB31|RHOQ|RIPK2|SELENOS|SLC27A1|SNX6|SOCS3|SRC|SREBF1|STAR|STAT1|STAT5A|TLR4|TREM2|VIM|ZDHHC7
WP_IL10_ANTIINFLAMMATORY_SIGNALING_PATHWAY	MSigDB_C2	7	12	1617	1.24552	1.05615	58.3333	1	4.00004	6.33312e-05	0.000672381	BLVRA|BLVRB|HMOX1|IL10RB|IL6|STAT1|STAT2
NAD(P)+ nucleosidase activity [GoID:GO:0050135; evidenceTypes:IEA]	GeneOntology_MF	7	12	1617	1.24552	1.05615	58.3333	1	4.00004	6.33312e-05	0.000672381	BST1|CD38|IL18RAP|IL1R1|TLR1|TLR2|TLR4
NAD+ nucleotidase, cyclic ADP-ribose generating [GoID:GO:0061809; evidenceTypes:IDA|IEA]	GeneOntology_MF	7	12	1617	1.24552	1.05615	58.3333	1	4.00004	6.33312e-05	0.000672381	BST1|CD38|IL18RAP|IL1R1|TLR1|TLR2|TLR4
detection of molecule of bacterial origin [GoID:GO:0032490; evidenceTypes:IBA|IDA|IEA]	GeneOntology_BP	7	12	1617	1.24552	1.05615	58.3333	1	4.00004	6.33312e-05	0.000672381	LY96|NOD2|SCARB1|TLR1|TLR2|TLR4|TREM2
negative regulation of complement activation [GoID:GO:0045916; evidenceTypes:IBA|IDA]	GeneOntology_BP	7	12	1617	1.24552	1.05615	58.3333	1	4.00004	6.33312e-05	0.000672381	A2M|CD46|CD59|CR1|CR1L|SERPING1|VSIG4
positive regulation of neuroinflammatory response [GoID:GO:0150078; evidenceTypes:IBA|IEA|IMP|ISS|TAS]	GeneOntology_BP	7	12	1617	1.24552	1.05615	58.3333	1	4.00004	6.33312e-05	0.000672381	IL18|IL1B|IL6|MMP8|NUPR1|TNF|TREM2
Mucopolysaccharidosis	UniProt-Keyword	7	12	1617	1.24552	1.05615	58.3333	1	4.00004	6.33312e-05	0.000672381	ARSB|GALNS|GNS|GUSB|NAGLU|SGSH|SUMF1
YOSHIMURA_MAPK8_TARGETS_UP	MSigDB_C2	123	847	1617	87.9132	8.63189	14.5218	1	3.9991	6.35832e-05	0.000674855	A2M|ACVR1B|ADAP1|ADAR|ADORA3|ALDH1A1|ALOX5|APBA2|AQP9|ARRB2|ASGR1|ASS1|C1QB|C1QC|C2CD4A|CA2|CACNA1A|CAPN3|CCL2|CCL20|CCND1|CCR1|CDKN1A|CDS1|CES1|CFB|CFP|CITED2|CREG1|CSF2RB|CTNND2|CTSS|CXCL6|CYBB|CYP27B1|DHRS7B|DNPEP|DPP4|DPYS|DYNLT1|FCGR2A|FGD4|FGR|FUT4|GABBR1|GALNT6|GCH1|GDF15|GMPR|GNA15|GPX1|GPX4|GRIN3A|HMOX1|HSD17B4|HSPB1|IER3|IGF1R|IGF2R|IL12B|IL18|IL1R1|IL1RN|IRS2|ITPR1|JAK2|KCND3|KCNE1|KCNJ10|KCNJ2|KLF6|KYNU|LEP|LGALS9|LYZ|MAFB|MEP1A|METTL7B|MGST3|MMP9|MRAS|MUC1|MXI1|NEFH|NFIC|P2RY6|PDE4A|PDGFB|PFKFB3|PIP4K2C|PLAUR|PLEK|PMFBP1|PPP1R3B|PRXL2C|PSEN1|PSME1|PTGER4|PYGL|RAB39A|RALGDS|RGS1|RTN1|SCARB2|SCN1B|SDS|SERPINA1|SH2B3|SIRPA|SLC27A2|SLC6A12|SLC8A1|SOCS3|STARD8|SULT1C2|TANGO2|TAP1|TBXAS1|TLR4|TNC|TNF|USP40|VIM
GSE35685_CD34POS_CD38NEG_VS_CD34POS_CD10NEG_CD62LPOS_BONE_MARROW_DN	MSigDB_C7	35	171	1617	17.7487	3.96647	20.4678	1	3.99714	6.41131e-05	0.000680277	ALDH1A1|ATP6V0C|CDCP1|CFB|CTSH|ELK3|ENTPD7|FBXO6|FCGR1A|GRINA|HMOX1|IFITM3|IFNAR1|IL13RA1|IL18BP|ITPR1|ITSN1|LRP10|LY6E|MGAT1|MOV10|MUC1|MXD1|NDRG1|NECTIN2|PSME2|RABGGTA|RNPEP|SDC4|SLC31A1|SNX6|SOAT1|STAT5A|TGFBI|TSPO
TTTGCAC_MIR19A_MIR19B	MSigDB_C3	75	464	1617	48.1602	6.47137	16.1638	1	3.99578	6.44829e-05	0.000683996	ABCA1|ABR|ACBD5|ACTN1|ANO3|ANXA7|ARRDC3|ASAP2|ATP10A|ATP11A|ATP6V1B2|B4GALT5|BAMBI|CAST|CLIP1|CLTC|CREBL2|DNAJB1|ELK3|ETV1|FNDC3A|GPR137B|HBP1|IGF2R|ITPR1|ITSN1|KCNJ2|MACF1|MAP3K12|MB21D2|MED13L|MYCL|NHS|NPTN|NRP2|PFKFB3|PLXNC1|PPTC7|PSAP|RAB18|RAB34|RBMS1|REEP3|RGL1|RIN2|RNF11|RTN1|RUNX2|RXRA|SBF2|SCARF1|SGK1|SHTN1|SLC31A2|SLC48A1|SNX27|SOCS3|SPART|SPIRE1|ST8SIA4|TBC1D8|TOR1B|TRAK2|TRPS1|TSHZ3|TTYH3|UBL3|USP33|VPS37A|WBP1L|WBP2|WDFY3|ZDHHC18|ZDHHC7|ZEB2
KIM_WT1_TARGETS_12HR_UP	MSigDB_C2	32	151	1617	15.6728	3.72972	21.1921	1	3.99487	6.47291e-05	0.000685993	ACSL1|ADGRG1|ADM|AREG|ATP2B4|BHLHE41|CRY1|CSF1|CX3CL1|DAB2|DNAJB1|GDF15|GPR183|HSPA1B|HSPA6|IL10RB|JUNB|KLF9|MED13L|MYOF|P4HA1|PLAU|PLEKHO1|RAB13|RHOQ|TBC1D2|TMEM255A|TMPRSS3|TNS3|TPST2|ZNF702P|ZSCAN31
GSE40274_CTRL_VS_FOXP3_AND_LEF1_TRANSDUCED_ACTIVATED_CD4_TCELL_UP	MSigDB_C7	32	151	1617	15.6728	3.72972	21.1921	1	3.99487	6.47291e-05	0.000685993	ADAMTS14|AGTRAP|ALOX5|BACH1|BCAT1|C3AR1|CEBPD|CES1|CITED2|CLEC4D|CRIM1|CSF3R|CYP2S1|DAPL1|GLA|GPR84|HEATR5A|IL18RAP|ITGAM|LIPG|LMO4|MAFF|MMP9|MOV10|MREG|S100A9|SFXN3|SLC12A7|SLC2A6|STX11|TMSB10|TTYH2
GSE7460_FOXP3_MUT_VS_HET_ACT_TCONV_UP	MSigDB_C7	32	151	1617	15.6728	3.72972	21.1921	1	3.99487	6.47291e-05	0.000685993	ABHD2|ADAR|ATP6AP1|CALHM2|CEBPB|CSF1|CXCL1|DNAJC1|DOCK5|DRAM1|ESM1|FCGR2A|GASK1B|GPR107|HEBP1|IFITM2|KCNJ10|LGALS3|MSC|NUCB1|PXN|RTL8C|RUNX2|SDC4|SPP1|SRGN|STX3|SUMF1|TIPARP|TM9SF1|TNC|TNFSF13B
REACTOME_GLYCOSAMINOGLYCAN_METABOLISM	MSigDB_C2	25	106	1617	11.0021	3.12949	23.5849	1	3.99312	6.52091e-05	0.000690874	ARSB|B3GALT6|B3GNT2|B4GALT1|B4GALT5|CHST11|CHST15|CSGALNACT2|DSE|EXT2|GALNS|GLB1L|GNS|GUSB|HAS2|HEXA|HEXB|HPSE|HS3ST2|HS6ST1|NAGLU|SDC3|SDC4|SGSH|ST3GAL1
positive regulation of chemotaxis [GoID:GO:0050921; evidenceTypes:IBA|IC|IDA|IEA|IGI|IMP|ISS|NAS|TAS]	GeneOntology_BP	28	125	1617	12.9742	3.39632	22.4	1	3.99189	6.555e-05	0.00069428	ADAM10|AIF1|ANO6|C3AR1|CALR|CCL7|CCR1|CMKLR1|CSF1|CSF1R|CXCL10|CXCL12|CXCL13|CXCL8|FGF2|FPR2|HSPB1|IL6|LGALS9|LGMN|P2RX4|PDGFB|PLA2G7|RAC1|STX3|STX4|SUCNR1|TREM2
CAO_BLOOD_FLUZONE_AGE_05_14YO_1DY_UP	MSigDB_C7	5	6	1617	0.622761	0.746956	83.3333	1	3.99142	6.56779e-05	0.000695013	BATF2|FCGR1A|FCGR1B|IDO1|SERPING1
icosatetraenoic acid binding [GoID:GO:0050543; evidenceTypes:IDA|IEA|ISS|TAS]	GeneOntology_MF	5	6	1617	0.622761	0.746956	83.3333	1	3.99142	6.56779e-05	0.000695013	FABP3|PPARG|S100A8|S100A9|STX3
negative regulation of cellular amine metabolic process [GoID:GO:0033239; evidenceTypes:IDA|IEA|ISS|NAS|TAS]	GeneOntology_BP	5	6	1617	0.622761	0.746956	83.3333	1	3.99142	6.56779e-05	0.000695013	ATP2B4|BCKDK|COMT|ITGAM|ITGB2
GSE26030_TH1_VS_TH17_DAY15_POST_POLARIZATION_UP	MSigDB_C7	36	178	1617	18.4753	4.04593	20.2247	1	3.99069	6.58825e-05	0.000696349	ADGRE1|AGPAT4|ATF3|CGAS|COL27A1|CSF2RA|CTNNA1|CTSH|DNASE1L1|FAM214B|FAM8A1|GNB4|HBP1|HEXB|IDH1|IL12B|IL18|LGALS3|MXD1|NIBAN1|NPC2|PRNP|PTTG1IP|RAC1|RDH11|SEC22C|SERINC5|SIGLEC1|SMAP1|TCAF1|TENT5A|TLR2|TSC22D1|ZBTB42|ZEB2|ZFAND3
GSE3982_EOSINOPHIL_VS_NKCELL_UP	MSigDB_C7	36	178	1617	18.4753	4.04593	20.2247	1	3.99069	6.58825e-05	0.000696349	ADGRE2|ALOX5|ANPEP|AREG|ASAH1|CFD|CHMP3|CRK|EGLN1|FES|FRAT1|FTH1|GNAQ|GPR137B|ITM2B|ITSN1|JAK2|LIMK2|LST1|MFSD1|NCOA4|NFIL3|NOTCH2|PLXNC1|PYGL|RBPJ|RGS1|RHOBTB3|RNF24|RRAGD|RXRA|SDCBP|SGK1|SLC6A6|SNTB1|TMEM127
GSE5542_IFNA_VS_IFNA_AND_IFNG_TREATED_EPITHELIAL_CELLS_6H_DN	MSigDB_C7	36	178	1617	18.4753	4.04593	20.2247	1	3.99069	6.58825e-05	0.000696349	APOL6|BAG3|CCL13|CORO1C|CPQ|CRACDL|CTNNA1|CTNS|CXCL13|CYP27B1|DNPEP|FAM20A|FGR|FNIP2|FUT11|GLUL|GNG10|GUSB|HBP1|HS3ST2|IL10RB|IL12B|IRS2|KCNK6|LUZP1|MAN2A1|MAP7D1|MESD|OSTM1|RTL8C|SEC24D|SLC48A1|SPNS1|STAB1|STAT5A|TFEC
T cell proliferation [GoID:GO:0042098; evidenceTypes:IBA|IC|IDA|IEA|IMP|ISS|NAS|TAS]	GeneOntology_BP	36	178	1617	18.4753	4.04593	20.2247	1	3.99069	6.58825e-05	0.000696349	AIF1|CD209|CD274|CD276|CD46|CD81|CEBPB|CR1|GPNMB|IDO1|IL12B|IL15|IL18|IL1B|IL4I1|IL6|IRF1|LEP|LGALS3|LGALS9|LILRB1|LILRB2|LILRB4|NCSTN|PDCD1LG2|PLA2G2D|PRNP|PSMB10|PYCARD|RIPK2|RIPK3|SDC4|SH3RF1|TNFRSF14|TNFSF13B|VSIG4
HOUSTIS_ROS	MSigDB_C2	12	33	1617	3.42519	1.75025	36.3636	1	3.98893	6.63716e-05	0.00070131	CP|CYP1B1|FTH1|FTL|GPX1|GPX3|GPX4|HMOX1|PRDX1|SDC4|SOD2|TXN
GSE19888_ADENOSINE_A3R_INH_VS_INH_PRETREAT_AND_ACT_WITH_TCELL_MEMBRANES_MAST_CELL_UP	MSigDB_C7	37	185	1617	19.2018	4.12378	20	1	3.98566	6.72915e-05	0.000710186	AKT3|ARL8A|CD209|CPQ|CXCL9|DHRS7|DNASE1L1|DOLK|ELK3|FNDC3A|FUT11|GALC|GBP4|GBP6|GNS|IFFO1|IFNAR1|IL15|IRF1|MANBA|MINDY2|MS4A6A|NUPR1|P2RY13|PARP12|PPT1|RAB32|RHOBTB3|SAMSN1|SERINC3|SLC2A9|SNX24|SQOR|SSH1|STAT2|TOR3A|WDFY1
GSE19923_WT_VS_HEB_KO_DP_THYMOCYTE_DN	MSigDB_C7	37	185	1617	19.2018	4.12378	20	1	3.98566	6.72915e-05	0.000710186	ACOT9|ANTXR2|AQP9|ARF4|ATP6V1H|BLVRA|C5ORF15|CHMP3|CRYBG1|CTNND2|CYP27B1|DENND4C|DNAJB1|DRAP1|ENTPD5|FAM241A|FCGR1A|GOLM1|GSN|GUSB|HEXA|IL7R|ITPR1|KCTD12|LIMK2|LMO4|NDRG1|NEFH|NFE2L2|PSTPIP2|RSU1|S100A4|SELENOW|SERPINI1|SNX9|SOD2|ST6GALNAC2
GSE37416_0H_VS_48H_F_TULARENSIS_LVS_NEUTROPHIL_DN	MSigDB_C7	37	185	1617	19.2018	4.12378	20	1	3.98566	6.72915e-05	0.000710186	ABCA1|ACP5|ACVR1B|ADM|ATP6V1C1|ATP6V1F|CALR|CD300A|CREG1|CRY1|CXCL2|EIF4EBP1|ERO1A|FUT11|GADD45B|HEXA|ICAM1|ITPR1|LGALS8|M6PR|MAFF|MCOLN1|MGAT1|NDRG1|P2RX4|P4HB|PLEKHB2|RBPJ|RIOK3|SLAMF7|SOD2|STX4|TENT5A|TNFRSF14|UBE2F|VAT1|VPS37A
GSE9037_CTRL_VS_LPS_4H_STIM_IRAK4_KO_BMDM_DN	MSigDB_C7	37	185	1617	19.2018	4.12378	20	1	3.98566	6.72915e-05	0.000710186	ANXA7|AQP9|CDKN1A|CFB|CGAS|CLEC5A|COL27A1|EPB41L3|GAS7|GPD2|GPR68|GPR85|IL1RN|LIMS4|MITF|MMP9|MS4A6A|NRP2|NUPR1|PARP12|PHLDA1|PLSCR1|PSMB10|PTPN12|RAB10|RARRES1|SLC39A1|SPATS2L|STAT1|SUSD6|TAP1|TCF7L2|TLR3|TMEM176B|TMEM178A|TPD52L2|ZFAND3
E2F4DP1_01	MSigDB_C3	7	217	1617	22.5232	4.46156	3.22581	0	-3.98461	6.75903e-05	0.000713128	ADAMTS2|IER5L|IL4I1|PHC1|RASAL2|SLCO3A1|SOAT1
GSE22589_SIV_VS_HIV_AND_SIV_INFECTED_DC_UP	MSigDB_C7	33	158	1617	16.3994	3.81433	20.8861	1	3.98391	6.77893e-05	0.000715015	ANXA7|BATF2|CCRL2|CGAS|CLEC4E|CSRNP1|CXCL13|CYBB|DHX58|FAM241A|FAM83H|IRF1|KCNJ10|M6PR|MGAT4A|MXD1|NFKBIA|OASL|PTAFR|RNF114|SGSH|SIGLEC1|SLC49A4|SMIM3|SNTB1|STAT1|STAT2|TENT5A|TLR1|TMOD3|TNFAIP3|TNFSF13B|TOR3A
GSE10325_CD4_TCELL_VS_BCELL_UP	MSigDB_C7	38	192	1617	19.9284	4.20011	19.7917	1	3.98193	6.83568e-05	0.000720146	ACVR1|APBA2|ARRB1|ATP10A|ATP2B4|CPD|CYB561|DPP4|DPYD|FYB1|GNAQ|ID2|IFITM1|IGF2R|LGALS8|MGAT4A|MICAL2|OPTN|P2RX4|PLAAT4|PLCL1|PLIN2|PTGER2|PXN|S100A4|SERINC5|SLC39A8|SPATS2L|SRGN|STOM|TBC1D2B|TNFAIP3|TNFSF10|TRPV2|UPP1|VAMP5|VIM|ZMYM6
GSE39864_WT_VS_GATA3_KO_TREG_DN	MSigDB_C7	38	192	1617	19.9284	4.20011	19.7917	1	3.98193	6.83568e-05	0.000720146	ADGRE1|AHCYL1|ALDH2|ALDH9A1|AMPD3|APLP2|APOE|ARRB1|ASAH1|BCKDK|BNIP3L|CACUL1|CARD19|CREG1|CRIP1|CSF1R|CST3|CUEDC1|CYB5A|DENND5A|DHRS3|ERMP1|FES|MAN2B1|OTULINL|PLIN2|PLXNB2|RSU1|SLC27A1|SPART|SQSTM1|ST8SIA4|TOR1B|TRIM47|TSC22D1|TYROBP|UBL3|VAMP8
GSE7852_TREG_VS_TCONV_UP	MSigDB_C7	38	192	1617	19.9284	4.20011	19.7917	1	3.98193	6.83568e-05	0.000720146	ACOT9|AHCYL2|ALOX15B|ANXA4|ARID5B|CALHM2|CAPG|CD81|COMT|CPD|DENND5A|ELK3|ERMP1|FAM214B|GNAQ|GSTO1|KCNK6|KIF13A|NIBAN1|NRN1|PDCD1LG2|PLCL1|PLEKHB2|PRNP|REEP3|RGS1|SDC4|SNX3|SPECC1|TMBIM4|TMEM158|TMPRSS3|TNFRSF9|TRIM14|TSPAN31|UHRF1BP1|VMP1|VWA5A
CUI_DEVELOPING_HEART_C5_VALVAR_CELL	MSigDB_C8	38	192	1617	19.9284	4.20011	19.7917	1	3.98193	6.83568e-05	0.000720146	ACTN1|APOE|ARF4|ATF3|B4GALT1|BAG3|CDKN1A|CSRNP1|CTSK|CXCL1|CXCL2|CYP1B1|DNAJB1|GADD45B|GOLM1|HSPA1B|HSPA2|HSPA6|ID2|IER3|IRF1|JUNB|LMNA|LTBP3|LTC4S|MAFF|NFE2L2|PLPP3|PTGS2|RGS3|RHOU|SERPINB1|SERPINI1|SLFN11|SOCS3|TNFAIP6|TRPS1|TSC22D1
superoxide metabolic process [GoID:GO:0006801; evidenceTypes:IBA|IDA|IEA|IGI|IMP|ISS|NAS|TAS]	GeneOntology_BP	17	59	1617	6.12382	2.33833	28.8136	1	3.9817	6.84241e-05	0.000720642	ACP5|BST1|CLEC7A|CYBB|FPR2|GCH1|HVCN1|ITGAM|ITGB2|NCF1|NCF2|NFE2L2|PRDX1|SH3PXD2B|SOD2|TNF|TYROBP
Golgi apparatus subcompartment [GoID:GO:0098791; evidenceTypes:IBA|IC|IDA|IEA|IMP|ISS|TAS]	GeneOntology_CC	56	321	1617	33.3177	5.40798	17.4455	1	3.98106	6.86092e-05	0.000722378	ADAM10|APP|ASAP2|ATP11A|ATP8B3|B3GALT6|B4GALT1|B4GALT5|CANT1|CLTC|CSGALNACT2|DENND5A|FUT11|FUT4|GBA|GGTA1P|GRN|IGF2R|KIF13A|LAP3|LPCAT2|M6PR|MAN2A1|MARCHF1|MGAT4A|MS4A6A|MS4A7|NAGPA|NUCB1|OPTN|PAM|PI4K2A|PLOD3|PLPP3|RAB10|RAB13|RAB31|RAB32|RAB34|RAB6A|RAC1|RHOBTB3|SNX9|SORT1|ST3GAL1|STX4|SYS1|TGFBI|TMBIM4|TMEM165|TMEM59|TMEM87A|VAMP3|VPS53|WIPI1|YIPF1
TRAVAGLINI_LUNG_VEIN_CELL	MSigDB_C8	13	38	1617	3.94416	1.87787	34.2105	1	3.97885	6.9249e-05	0.000728682	CCL23|CXCL2|CYP1B1|FTH1|ICAM1|IL1R1|NAMPT|PLA1A|PRCP|PTGDS|SOD2|TNFAIP3|UPP1
membrane organization [GoID:GO:0061024; evidenceTypes:IBA|IC|IDA|IEA|IGI|IMP|ISS|NAS|TAS]	GeneOntology_BP	98	646	1617	67.0506	7.58968	15.1703	1	3.97888	6.92407e-05	0.000728682	ABCA1|AIF1|ANKFY1|ANO3|ANO6|ANXA7|APOE|ATP10A|ATP11A|ATP13A2|ATP8B3|BNIP3L|CCDC47|CD300A|CERT1|CHMP3|CLN8|CORO1C|CR1|CTSL|DCSTAMP|DEGS1|DYNLT1|DYSF|EMC7|EPB41L3|FCGR1A|FCHO2|FOLR2|GCA|GRAMD1A|GSN|ITGAM|ITGB2|LMNA|LPCAT2|MARCO|MESD|MSR1|MTCH1|MYADM|MYOF|NDRG1|NECTIN2|NOL3|NPC1|NPC2|P2RX7|PACSIN2|PICALM|PINK1|PLAAT3|PLSCR1|PLTP|PPARG|PPT1|RAB13|RAB1A|RAB20|RAB31|RAB34|RAB39A|RAB7A|RAC1|REEP3|REEP4|RILP|RILPL1|RTN4|S100A9|SEC23A|SEC24D|SLC35F6|SLC7A11|SMPD1|SNX3|SNX9|SPACA6|SPIRE1|SSH1|STAR|STX11|STX12|STX3|STX4|TBC1D20|TMED10|TMED9|TMEM30A|TMEM33|TOR1B|TRAM1|TREM2|TSPO|VAMP3|VAMP8|VTI1B|ZMPSTE24
WP_TOLLLIKE_RECEPTOR_SIGNALING_PATHWAY	MSigDB_C2	22	88	1617	9.13383	2.85308	25	1	3.97783	6.95482e-05	0.000731398	AKT3|CD14|CXCL10|CXCL11|CXCL8|CXCL9|IFNAR1|IL12B|IL1B|IL6|LY96|NFKBIA|RAC1|SPP1|STAT1|TLR1|TLR2|TLR3|TLR4|TLR5|TLR8|TNF
BCR_NFkB_cytokine_Node5356	SignatureDB	22	88	1617	9.13383	2.85308	25	1	3.97783	6.95482e-05	0.000731398	ADGRE1|DRAM1|GADD45B|GALNT6|ICAM1|IFI35|IFIH1|IL6|IRF1|MREG|NFKBIA|PTGER4|RAB39A|SOCS3|SPECC1|STAT5A|STX11|TLR2|TNF|TNFAIP2|TNFAIP3|TNFAIP6
protein phosphorylation [GoID:GO:0006468; evidenceTypes:IBA|IC|IDA|IEA|IEP|IGI|IMP|ISS|NAS|TAS]	GeneOntology_BP	176	1292	1617	134.101	10.4987	13.6223	1	3.97726	6.97127e-05	0.000732911	ACE|ACSL1|ACVR1|ACVR1B|ACVRL1|ADAM10|ADAM9|ADAR|AFAP1L2|AIDA|AIF1|AKT3|APOE|APP|AREG|ARRB1|ARRB2|ATP13A2|ATP2B4|AURKC|AXL|BCKDK|BMP2|BST1|CACUL1|CCL2|CCL8|CCND1|CCNYL1|CD300A|CD4|CD81|CDC42BPB|CDK18|CDKN1A|CDKN1C|CEBPA|CHI3L1|CLEC7A|CORO1C|CREBL2|CRIM1|CRY1|CSF1|CSF1R|CSNK1A1|CX3CL1|CXCL10|DAB2|DAPK1|DDRGK1|DNAJC3|DOCK7|DUSP3|DUSP6|EHD4|ENG|FAM20A|FAM20C|FAS|FCGR1A|FES|FGF2|FGR|FLCN|FNIP1|FNIP2|FPR2|FZD5|GADD45B|GBA|GDF15|GNAQ|GPNMB|HSPA2|HSPB1|HTATIP2|ICAM1|IGF1R|IGF2R|IL12B|IL15|IL18|IL1B|IL6|IQGAP1|IRAK2|IRAK3|ITGB2|ITLN1|ITPRIP|JAK2|LATS2|LEP|LILRB4|LIMK2|MAP3K12|MAP4K3|MARCO|MERTK|MMP9|MVP|MYADM|NBN|NCF1|NIBAN1|NOD2|NPTN|NRP2|PDE8A|PDGFB|PIK3R6|PIM3|PINK1|PLAUR|PLCL1|PLPP3|PLXNB2|PML|PPARG|PRKAG2|PRKAR2B|PRNP|PSEN1|PTGS2|PYCARD|RAC1|RALB|RAP2B|RAPGEF2|RGS2|RIOK3|RIPK2|RIPK3|S100A12|SAMSN1|SASH1|SDC4|SDCBP|SESN2|SGK1|SGK3|SH2B3|SIK1|SIRPA|SLC27A1|SLC8A1|SLCO3A1|SMCR8|SMPD1|SNX6|SNX9|SOCS3|SPRED1|SPRY2|SQSTM1|SRC|ST3GAL1|STAT2|STK10|STRADB|TEX14|TLR2|TLR3|TLR4|TLR8|TNF|TNFAIP3|TNFRSF14|TNFRSF1A|TNFSF15|TREM2|TRIM6|TXN|WARS1|ZMPSTE24
REACTOME_CHROMATIN_MODIFYING_ENZYMES	MSigDB_C2	8	232	1617	24.0801	4.61094	3.44828	0	-3.97683	6.9841e-05	0.000734042	ARID5B|CCND1|H2AJ|JAK2|NCOA1|NCOA2|NCOR1|SMARCD3
NOJIMA_SFRP2_TARGETS_DN	MSigDB_C2	10	24	1617	2.49105	1.49305	41.6667	1	3.97481	7.04361e-05	0.000738334	BST2|CCND1|CXCL5|GAS2L1|GRN|IFITM1|PYCARD|SGPL1|STAT1|TRIM14
SOTIRIOU_BREAST_CANCER_GRADE_1_VS_3_UP	MSigDB_C2	3	150	1617	15.569	3.71747	2	0	-3.97481	7.04361e-05	0.000738334	APOBEC3B|PIMREG|TXN
WONG_EMBRYONIC_STEM_CELL_CORE	MSigDB_C2	14	319	1617	33.1101	5.39146	4.38871	0	-3.97511	7.03475e-05	0.000738334	BCAT1|CCND1|CDKN1C|CTNNA1|EIF4EBP1|GLDC|GNPDA1|PHC1|PIPOX|PRDX1|RAB34|SDHD|SEPHS2|TRIP6
GNF2_RRM1	MSigDB_C4	0	87	1617	9.03004	2.83692	0	0	-3.97504	7.0368e-05	0.000738334
GSE17721_CTRL_VS_CPG_4H_BMDC_DN	MSigDB_C7	34	165	1617	17.1259	3.89702	20.6061	1	3.97488	7.04138e-05	0.000738334	ACTN1|ARF4|ATF3|BST2|CD38|CLCN5|CPD|CSF1|GBP4|GLB1L|IDO2|IL10RB|IL18|IL1RN|KEAP1|LDLR|ME1|MFSD1|MMP14|MS4A6A|NAMPT|NOTCH2|NUB1|PHC2|PI4K2A|PML|PTGES|SAMSN1|SNX10|SOD2|TGM2|TNFRSF1A|TXN|ZNFX1
negative regulation of interleukin-1 beta production [GoID:GO:0032691; evidenceTypes:IBA|IDA|IEA|IGI|IMP|ISS|TAS]	GeneOntology_BP	10	24	1617	2.49105	1.49305	41.6667	1	3.97481	7.04361e-05	0.000738334	ACP5|ARRB2|CD33|CX3CL1|LILRB4|NLRP3|PML|SERPINB1|TNFAIP3|TREM2
regulation of mRNA splicing, via spliceosome [GoID:GO:0048024; evidenceTypes:IBA|IC|IDA|IEA|IGI|IMP|ISS|TAS]	GeneOntology_BP	0	87	1617	9.03004	2.83692	0	0	-3.97504	7.0368e-05	0.000738334
regulation of oxidative stress-induced intrinsic apoptotic signaling pathway [GoID:GO:1902175; evidenceTypes:IBA|IDA|IEA|IGI|IMP|ISS|NAS]	GeneOntology_BP	10	24	1617	2.49105	1.49305	41.6667	1	3.97481	7.04361e-05	0.000738334	GPX1|HIF1A|HSPB1|NFE2L2|NOL3|P4HB|PINK1|SOD2|TREM2|VNN1
Prenylation	UniProt-Keyword	31	145	1617	15.0501	3.65558	21.3793	1	3.97534	7.02795e-05	0.000738334	ALDH3B1|BROX|GBP1|GBP2|GBP5|GNG10|LMNA|MRAS|RAB10|RAB12|RAB13|RAB18|RAB1A|RAB20|RAB22A|RAB31|RAB32|RAB34|RAB39A|RAB42|RAB6A|RAB7A|RAC1|RALB|RAP2B|RASD1|RHOQ|RND3|RRAS|RTL8C|UBL3
GSE41176_UNSTIM_VS_ANTI_IGM_STIM_BCELL_24H_UP	MSigDB_C7	29	132	1617	13.7008	3.48933	21.9697	1	3.9727	7.10627e-05	0.000744682	ADORA3|CCL20|CPNE8|CRAT|CXCL13|DAB2|HLX|HS3ST2|HSPB1|IL1R1|MOV10|PC|PPM1H|PXDC1|SERPINB1|SERPINB6|SIAE|SLC25A24|SLC8A1|STX11|TBC1D16|THEMIS2|TIMP2|TLR8|TMEM176A|TMEM176B|UEVLD|USP33|WIPI1
TAKEDA_TARGETS_OF_NUP98_HOXA9_FUSION_3D_UP	MSigDB_C2	35	172	1617	17.8525	3.97793	20.3488	1	3.96757	7.26085e-05	0.000759091	ALDH1A1|ARHGAP22|ARID5B|BAMBI|BST2|CCL18|CDKN1C|CXCL10|DMXL2|GBP1|GBP3|GMPR|HELZ2|HLX|IDO1|IFI35|IFIH1|IFITM1|KIAA0513|KIF13A|LGALS3BP|LY6E|MVP|OASL|PARP12|PBX3|PLSCR1|PTGS2|RTN1|SDSL|SERPING1|STAT1|STAT2|VMP1|VNN1
GSE17974_IL4_AND_ANTI_IL12_VS_UNTREATED_4H_ACT_CD4_TCELL_UP	MSigDB_C7	35	172	1617	17.8525	3.97793	20.3488	1	3.96757	7.26085e-05	0.000759091	APOL6|C17ORF58|C6ORF89|CCDC9B|CCRL2|CTSK|DHX58|DOCK7|DUSP6|FARP1|GAB3|IRS2|JAK2|KCNK6|LTC4S|MGAT1|OSBPL1A|PINLYP|PLEKHO1|PLOD3|PPARG|PTGER2|RALB|RIPK2|RNF24|RNPEP|SGSH|SLC26A11|SLC39A8|SLCO3A1|SMPDL3A|SYS1|TNFRSF14|VAMP5|VSIG10L
GSE20500_CTRL_VS_RETINOIC_ACID_TREATED_CD4_TCELL_DN	MSigDB_C7	35	172	1617	17.8525	3.97793	20.3488	1	3.96757	7.26085e-05	0.000759091	ACE|ACVR1B|CD59|CEBPB|CLEC5A|CLMN|CLTC|CSGALNACT2|CTSH|CTSV|F2R|FAS|FOLR2|GSN|IFIH1|ITGAM|KLF3|KLF7|LRRFIP2|MTCH1|NRIP3|PFKFB3|PI4K2A|PLOD3|PMFBP1|PYGL|RAB22A|RHOBTB3|SCARF1|SORT1|TBXAS1|TMEM51|TNFSF13|TRIM21|TYMP
GSE22432_MULTIPOTENT_PROGENITOR_VS_PDC_UP	MSigDB_C7	35	172	1617	17.8525	3.97793	20.3488	1	3.96757	7.26085e-05	0.000759091	ACP2|ACSL1|ADIPOR1|AKIRIN2|ARID5B|CEBPB|CLN8|CREBL2|DYNC1I2|FAM241A|FBXO32|FXYD6|GBP4|GLIPR2|HMOX1|IFIH1|LY6E|MERTK|MOV10|NAGPA|NUB1|NUDT13|PLA1A|PLBD2|RAB10|RGS1|RRBP1|SLAMF8|SLC6A12|SLC8B1|STAT1|TAP1|TNFRSF9|TOR3A|TRAFD1
GSE34156_UNTREATED_VS_24H_NOD2_LIGAND_TREATED_MONOCYTE_UP	MSigDB_C7	2	131	1617	13.597	3.4762	1.52672	0	-3.96792	7.25023e-05	0.000759091	DPP4|SURF4
GSE3982_BASOPHIL_VS_TH1_UP	MSigDB_C7	35	172	1617	17.8525	3.97793	20.3488	1	3.96757	7.26085e-05	0.000759091	BEX4|CD164|CR1|DENND4C|DNASE1L1|DSE|FBXL5|FGR|FRAT1|GALC|HBP1|IFITM2|KLF9|LGALS8|LMAN2L|LMBRD1|MAN2B2|MEGF9|MFSD1|MXD1|NDRG1|OSGIN2|P2RY13|PBX3|PLBD1|S100A4|SDCBP|SERINC1|SERINC3|SH2B3|TLR4|TMEM59|TRAM1|TRIP4|TSC22D1
GSE46242_CTRL_VS_EGR2_DELETED_ANERGIC_TH1_CD4_TCELL_UP	MSigDB_C7	35	172	1617	17.8525	3.97793	20.3488	1	3.96757	7.26085e-05	0.000759091	ANXA5|BLVRB|CALHM2|CLCN5|CRYBG1|EHD4|FCGRT|GLIPR2|GNAQ|IL7R|ITSN1|KCNE1|KLF11|LTBP3|LY6E|MS4A14|NCOA1|NLRC4|NUCB1|PLIN2|PRCP|REEP5|RGS3|RHOU|S100A9|SERPING1|SIGLEC1|SIGLEC15|SIPA1L2|SLCO3A1|ST6GALNAC2|TLR4|TMEM127|TRPV2|TSC22D1
MORF_PRKDC	MSigDB_C4	5	184	1617	19.098	4.11275	2.71739	0	-3.96586	7.31331e-05	0.000764351	NAGA|PDIA3|RNPEP|SCARB1|TM9SF2
GSE13522_WT_VS_IFNAR_KO_SKING_T_CRUZI_Y_STRAIN_INF_UP	MSigDB_C7	36	179	1617	18.579	4.05714	20.1117	1	3.9618	7.43863e-05	0.000776535	AHCYL2|ANXA4|BHLHE40|CAPG|CAPN3|CCL20|CD81|CPD|DENND5A|DPYSL2|DUSP6|ELK3|FAM20A|FAM214B|GBP4|GLIPR2|GSTO1|IGF2R|LTA|MXD1|NCF1|NFIL3|NIBAN1|NOTCH2|P2RX7|PDCD1LG2|PLXDC2|PRNP|PTGER2|RGS1|STX11|TEX14|TIMP2|TMEM158|TNFRSF9|VDR
GSE17721_LPS_VS_PAM3CSK4_8H_BMDC_UP	MSigDB_C7	36	179	1617	18.579	4.05714	20.1117	1	3.9618	7.43863e-05	0.000776535	ASGR2|ATF3|BATF2|CCR1|CD164|CSF1|FAM214B|FCGRT|GASK1B|GBP4|GLA|GLIPR2|GRN|KLF6|LGALS3BP|LTA|MXD1|NDRG1|NQO2|PLEKHO1|PLOD3|RAB13|RGS2|RNF114|RNF19B|RUNX2|SAT1|SNX10|ST3GAL1|TNC|TNFSF10|TRIM6|TSPO|UBE2D1|VAMP3|ZFAND3
GSE45382_UNTREATED_VS_TGFB_TREATED_MACROPHAGES_DN	MSigDB_C7	36	179	1617	18.579	4.05714	20.1117	1	3.9618	7.43863e-05	0.000776535	APOL1|ARNTL2|C15ORF48|C17ORF58|C5ORF15|CDKN1A|CFB|CREB5|CSF2RA|CSRNP1|DSC2|GADD45B|GCH1|GRAMD1A|HMGN2P46|IL12B|IL13RA1|IL15RA|IRF1|KIFBP|LDLR|NEFH|NIBAN1|OPTN|PDCD1LG2|PI4K2A|PRRG4|PTGS2|SERPINB9|SOD2|TNFAIP2|TNFAIP6|TSPAN2|TTYH2|UBE2Z|ZNF618
GSE7460_TCONV_VS_TREG_THYMUS_UP	MSigDB_C7	36	179	1617	18.579	4.05714	20.1117	1	3.9618	7.43863e-05	0.000776535	ACVR1B|ACVRL1|ALDH1A1|APOL2|ARHGAP22|ARHGEF11|C1ORF21|CDYL2|CHST15|CPM|CSRNP2|CYP2S1|DAB2|DUSP6|ENC1|GPR137B|KREMEN1|MITF|NFE2L2|NPC2|P2RX4|PAM|SGK1|SIDT2|SLC12A7|SLC16A5|SLC30A1|SLCO3A1|TIMP2|TMEM59|TNFRSF1A|TRAM1|TSPAN10|TSPAN14|TTC7B|UBE2D1
organelle localization by membrane tethering [GoID:GO:0140056; evidenceTypes:IBA|IDA|IEA|IMP|ISS|NAS|TAS]	GeneOntology_BP	18	65	1617	6.74658	2.45387	27.6923	1	3.95955	7.5091e-05	0.000783662	AHCYL1|CTBP2|PLEK|PSEN2|RAB10|RAB12|RAB13|RALB|STX11|STX12|STX3|STX4|SYTL2|UNC13B|VAMP3|VAMP8|VMP1|VTI1B
DUTERTRE_ESTRADIOL_RESPONSE_24HR_UP	MSigDB_C2	13	304	1617	31.5532	5.26576	4.27632	0	-3.95907	7.52425e-05	0.000785013	ABHD2|AREG|COLGALT1|CTSD|CXCL12|GAS2L3|GLA|JAK2|KCNK6|RAB31|SGK3|SLC27A2|SLC39A8
GSE13411_NAIVE_VS_SWITCHED_MEMORY_BCELL_DN	MSigDB_C7	37	186	1617	19.3056	4.13477	19.8925	1	3.95742	7.57646e-05	0.000789996	ADAP2|ALDH2|ATP6V0C|C3AR1|CCRL2|CD99|CSF2RB|CSF3R|DENND4C|ECHDC3|ETHE1|FAS|G0S2|HEXB|IFITM2|IFITM3|IL10RB|LGMN|LHFPL2|MAN2A1|P4HB|PTAFR|RABGGTA|RAP2B|RBCK1|RBMS1|RNASE2|SGPL1|SLC31A2|STK10|STOM|TBC1D9|TMEM127|TPD52L2|VIM|VNN1|ZDHHC7
GSE7831_UNSTIM_VS_INFLUENZA_STIM_PDC_1H_UP	MSigDB_C7	37	186	1617	19.3056	4.13477	19.8925	1	3.95742	7.57646e-05	0.000789996	ABHD2|AQP9|ATP6V0E1|CALHM6|CD38|CTSA|DUSP6|DYNLT1|F2R|FADS2|FGR|FUCA1|GADD45G|ID2|IFI30|IFITM2|KCNK6|KLF9|LAMP2|LGALS3|LITAF|METRNL|MINDY2|NUCB1|PIM3|PLEKHO1|PLGRKT|PRXL2A|RSU1|S100A4|SERINC3|SESN1|SGK1|SH3BP2|SREBF1|STING1|TM6SF1
NAKAYA_PLASMACYTOID_DENDRITIC_CELL_FLUMIST_AGE_18_50YO_7DY_DN	MSigDB_C7	107	720	1617	74.7314	7.99272	14.8611	1	3.95652	7.60488e-05	0.000792716	ABHD5|ACP5|ACVR1B|ADGRG1|AKIP1|APOE|ARHGEF11|BACH1|BLVRA|CACNA1A|CACNA1E|CALR|CASQ1|CDA|CEBPA|CLCN7|CLTC|CRACDL|CTNND2|CXCL1|CYB561|DMXL2|DNAJC1|DOCK5|DTX2|EPB41L3|ETV1|ETV7|FCGR1A|FCGR2C|FCN1|FOSL2|FRMD4A|FXYD6|GABARAPL1|GALNT6|GAS7|GBP1|GDF15|GPR68|HK3|HS3ST2|HSD11B1|HSPA6|ID2|IER3|IFI30|IL15|IL1B|IL6|ITSN1|JMJD7-PLA2G4B|KCND3|LMNA|MCOLN3|ME1|MFSD5|MICAL2|MMP25|MUC1|NAGLU|NECTIN2|NRP2|PC|PDE4A|PDGFB|PDLIM5|PLAUR|PLEKHO2|PLSCR1|PLXNA1|PSEN2|PTAFR|PTGS2|RAB20|RASSF4|RDX|RNASE2|RTN1|SCARB1|SDF4|SIGLEC7|SIGLEC8|SIL1|SKI|SLC16A5|SLC2A3|SLC7A8|SLCO3A1|SNTB1|SPNS1|ST6GALNAC2|STAP2|STARD8|TCN2|TLR8|TM9SF1|TNFAIP2|TNFAIP6|TNS1|TRAFD1|TREM2|TTC38|VDR|WDFY3|ZFAND3|ZSCAN31
regulation of lipid localization [GoID:GO:1905952; evidenceTypes:IBA|IC|IDA|IEA|IGI|IMP|ISS|NAS|TAS]	GeneOntology_BP	28	126	1617	13.078	3.40977	22.2222	1	3.95646	7.607e-05	0.000792716	ABCA1|ABHD5|ACSL1|APOC1|APOE|CES1|CRY1|FABP3|IL1B|IL6|IRS2|LEP|LIPG|MSR1|NFKBIA|NR1H3|P2RX4|PLIN2|PLTP|PPARG|PTGES|RXRA|SCARB1|SPP1|TMEM30A|TNF|TREM2|TSPO
CHIARADONNA_NEOPLASTIC_TRANSFORMATION_KRAS_CDC25_UP	MSigDB_C2	16	54	1617	5.60485	2.23741	29.6296	1	3.95419	7.67946e-05	0.000798394	AREG|CAPG|CCND1|CDKN1A|CLIC1|CTSV|CYTIP|NUPR1|RAB7A|SERPINA1|SLC66A3|SPP1|TGFBI|TSPO|UPP1|VAMP5
REACTOME_PLASMA_LIPOPROTEIN_ASSEMBLY_REMODELING_AND_CLEARANCE	MSigDB_C2	16	54	1617	5.60485	2.23741	29.6296	1	3.95419	7.67946e-05	0.000798394	A2M|ABCA1|APOC1|APOE|CLTC|LDLR|LIPA|LIPG|NCEH1|NPC1|NPC2|NR1H3|P4HB|PLTP|SCARB1|SOAT1
GSE22140_HEALTHY_VS_ARTHRITIC_MOUSE_CD4_TCELL_DN	MSigDB_C7	38	193	1617	20.0322	4.2109	19.6891	1	3.95428	7.67647e-05	0.000798394	ABR|ACP2|ACP5|ADORA3|AMPD3|ARHGAP22|CRIP1|CTSH|DNASE2|ENC1|ENG|GAS2L1|GBA|GNA15|GNPDA1|GPX4|GSTO1|IL18|LAIR1|LHFPL2|LMNA|LTA4H|MPP1|MYO1F|NDRG1|NR1H3|OAZ2|PHLDA1|PLIN2|PLXNB2|RGS2|RIN2|RXRA|SFXN3|SLC16A3|SLC7A7|ST8SIA4|STK10
GSE22886_NAIVE_CD4_TCELL_VS_NKCELL_DN	MSigDB_C7	38	193	1617	20.0322	4.2109	19.6891	1	3.95428	7.67647e-05	0.000798394	ABHD2|ACSL3|ALAS1|AOAH|APOBEC3C|APOBEC3G|ATP6V1A|C5ORF15|CLTC|CPD|CTBP2|CTSO|FEZ2|GSN|IDH1|IGF2R|IL18RAP|KEAP1|LAMP1|NPC1|PLEKHO2|RAC1|RHBDF2|SEL1L|SEPHS2|SLC27A3|STOM|STX4|TAPBPL|TM6SF1|TMEM87A|TNFRSF1A|TOR1B|TRIP4|UBXN4|VPS26A|ZFYVE16|ZMPSTE24
GSE28408_LY6G_POS_VS_NEG_DC_DN	MSigDB_C7	38	193	1617	20.0322	4.2109	19.6891	1	3.95428	7.67647e-05	0.000798394	ARID5B|BHLHE40|CCRL2|CD38|CD58|CD59|CEBPD|CLIC1|CTSH|DPYSL2|FTH1|GPR137B|GRN|GYG1|HEXB|IFI35|IFITM1|IFITM3|IL15|IL3RA|IRF1|LDLR|LILRA2|MFSD1|MVB12B|NDRG1|NPC2|OTULINL|PDXK|PIR|PPT1|SCPEP1|SLC27A2|SLC27A3|SNX10|SQOR|TBX21|TRPS1
GSE45365_WT_VS_IFNAR_KO_CD8A_DC_MCMV_INFECTION_UP	MSigDB_C7	38	193	1617	20.0322	4.2109	19.6891	1	3.95428	7.67647e-05	0.000798394	ALDH9A1|BEAN1|C1ORF54|CCL13|CLEC4A|CLEC5A|CRK|CST3|GASK1B|GPX3|GRINA|ICAM1|JAK2|LRP10|MAP7D1|MYO1F|NAAA|OAZ2|PARP12|PLAU|PLXNA1|PLXNB2|RASSF4|RTN1|SCARF1|SDC4|STAT1|SUOX|TAX1BP1|TBC1D2B|TFEC|TM9SF2|TMEM135|TNFSF10|TPST2|WBP2|WIPI1|WSB1
HALLMARK_ADIPOGENESIS	MSigDB_H	38	193	1617	20.0322	4.2109	19.6891	1	3.95428	7.67647e-05	0.000798394	ABCA1|ACOX1|AGPAT3|ALDH2|APLP2|APOE|CRAT|DHRS7|DHRS7B|GPD2|GPX3|GPX4|IDH1|IFNGR1|ITSN1|LEP|LTC4S|MAP4K3|ME1|MGLL|MGST3|ORM1|PFKFB3|PIM3|PLIN2|PPARG|RAB34|REEP5|RIOK3|RMDN3|RNF11|SCARB1|SLC27A1|SLC66A3|SQOR|STAT5A|STOM|TALDO1
regulation of oxidative stress-induced cell death [GoID:GO:1903201; evidenceTypes:IBA|IDA|IEA|IGI|IMP|ISS|NAS]	GeneOntology_BP	16	54	1617	5.60485	2.23741	29.6296	1	3.95419	7.67946e-05	0.000798394	ATG7|FOXO3|GPX1|HIF1A|HSPB1|NFE2L2|NOL3|P4HB|PDE8A|PINK1|SLC7A11|SOD2|TLR4|TREM2|TXN|VNN1
proton transmembrane transporter activity [GoID:GO:0015078; evidenceTypes:IBA|IDA|IEA|IGI|IMP|ISS|NAS|TAS]	GeneOntology_MF	25	107	1617	11.1059	3.14412	23.3645	1	3.95408	7.68301e-05	0.00079853	ATP6V0C|ATP6V0D2|ATP6V0E1|ATP6V1A|ATP6V1B2|ATP6V1C1|ATP6V1D|ATP6V1E1|ATP6V1F|ATP6V1H|CLCN5|CTNS|CYB5A|HVCN1|SLC11A2|SLC15A3|SLC17A5|SLC22A18|SLC2A9|SLC36A1|SLC39A8|SLC45A4|SLC46A1|SLC47A1|SLC9A9
GSE21380_TFH_VS_GERMINAL_CENTER_TFH_CD4_TCELL_UP	MSigDB_C7	33	159	1617	16.5032	3.82626	20.7547	1	3.953	7.71769e-05	0.0008019	ACTN1|ADGRE5|APLP2|APOE|CCNYL1|CD274|CD4|CDK18|CFB|CPNE8|CUEDC1|CYB561|DAPK1|F2R|HSD17B14|MGST2|ORM1|PTPN12|RASD1|SASH1|SLC12A7|SLC35E4|SLC48A1|SOCS3|SRC|ST3GAL1|STX3|TBC1D8|TJP2|TMEM144|TRIP6|VASH1|VPS53
CHYLA_CBFA2T3_TARGETS_DN	MSigDB_C2	40	207	1617	21.4853	4.35897	19.3237	1	3.9513	7.77271e-05	0.000807381	AGPAT3|AGPAT4|AHCYL2|AIFM2|ALDH1A1|AMPD3|BLVRB|C15ORF48|DNASE2|GBP6|GOLM1|HEBP1|IGF2R|KLHDC8B|LMNA|MEGF9|MGLL|MGST3|MMP14|MMP8|MMP9|NAGS|NEFH|OASL|PC|PDE4A|PHLDA2|S100A8|S100A9|SESN2|SLC11A2|SLC39A8|SLC46A3|SLC7A7|SPIRE1|SQOR|TNS1|TRAK2|WDSUB1|YPEL4
MIR519D_3P	MSigDB_C3	84	537	1617	55.7371	6.94502	15.6425	1	3.94863	7.85993e-05	0.000816202	ABCA1|ABHD2|ABHD5|ADAM9|ANKFY1|ANO6|APP|ARHGEF11|ATL3|BHLHE41|CCND1|CD274|CMKLR1|CREB5|CTSA|CTSK|CXCL6|CYBRD1|DAB2|DOCK4|DPYSL2|EGLN3|ELK3|ETV1|FBXL5|FCHO2|FGD4|FNDC3B|GNS|GPR137B|GRAMD1A|HAS2|HBP1|HIF1A|IRF1|ITPRIPL2|KCNJ10|KIAA0513|KLF11|KLF9|KLHL2|LDLR|LRPAP1|MIDN|NAGK|NFIC|NHLRC3|NIBAN1|NRIP3|OSTM1|P2RX4|PBX3|PDCD1LG2|PDLIM5|PFKFB3|PGBD5|PLXDC2|PLXNA1|PPP1R3B|PRCP|RAB10|RAB22A|RASD1|REEP3|RGL1|RNH1|RRAGD|SLC46A3|SLC49A4|SPRED1|SQSTM1|SSH1|ST3GAL1|SUSD6|TBC1D20|TBC1D9|TGM2|TMBIM6|TMEM127|TMEM138|UEVLD|WDFY3|ZC3H12C|ZNFX1
cytidine deaminase activity [GoID:GO:0004126; evidenceTypes:IBA|IDA]	GeneOntology_MF	6	9	1617	0.934142	0.914743	66.6667	1	3.94778	7.88797e-05	0.000816967	APOBEC3A|APOBEC3B|APOBEC3C|APOBEC3F|APOBEC3G|CDA
complement receptor mediated signaling pathway [GoID:GO:0002430; evidenceTypes:IBA|IDA|IEA|NAS]	GeneOntology_BP	6	9	1617	0.934142	0.914743	66.6667	1	3.94778	7.88797e-05	0.000816967	C3AR1|CMKLR1|CR1|FPR1|FPR2|FPR3
cytidine catabolic process [GoID:GO:0006216; evidenceTypes:IBA|IDA|IEA]	GeneOntology_BP	6	9	1617	0.934142	0.914743	66.6667	1	3.94778	7.88797e-05	0.000816967	APOBEC3A|APOBEC3B|APOBEC3C|APOBEC3F|APOBEC3G|CDA
cytidine deamination [GoID:GO:0009972; evidenceTypes:IBA|IDA|IEA]	GeneOntology_BP	6	9	1617	0.934142	0.914743	66.6667	1	3.94778	7.88797e-05	0.000816967	APOBEC3A|APOBEC3B|APOBEC3C|APOBEC3F|APOBEC3G|CDA
cytidine metabolic process [GoID:GO:0046087; evidenceTypes:IBA|IDA|IEA]	GeneOntology_BP	6	9	1617	0.934142	0.914743	66.6667	1	3.94778	7.88797e-05	0.000816967	APOBEC3A|APOBEC3B|APOBEC3C|APOBEC3F|APOBEC3G|CDA
cytidine to uridine editing [GoID:GO:0016554; evidenceTypes:IBA|IEA]	GeneOntology_BP	6	9	1617	0.934142	0.914743	66.6667	1	3.94778	7.88797e-05	0.000816967	APOBEC3A|APOBEC3B|APOBEC3C|APOBEC3F|APOBEC3G|RBM47
glycoside catabolic process [GoID:GO:0016139; evidenceTypes:IBA|IDA|IEA]	GeneOntology_BP	6	9	1617	0.934142	0.914743	66.6667	1	3.94778	7.88797e-05	0.000816967	FUCA1|FUCA2|GBA|GLA|GUSB|NAGA
Li(PMID: 24336226)-2013-MolSigVaccines_formyl peptide receptor mediated neutrophil response (M11.2)	PAPER	6	9	1617	0.934142	0.914743	66.6667	1	3.94778	7.88797e-05	0.000816967	FCGR2A|FPR1|IGSF6|NCF2|PILRA|SECTM1
Li(PMID: 24336226)-2013-MolSigVaccines_proinflammatory cytokines and chemokines (M29)	PAPER	6	9	1617	0.934142	0.914743	66.6667	1	3.94778	7.88797e-05	0.000816967	CCL20|CCRL2|CXCL8|IL1B|IL6|TNF
STEGER_ADIPOGENESIS_UP	MSigDB_C2	9	20	1617	2.07587	1.36314	45	1	3.94692	7.91632e-05	0.000818383	ACSL1|CEBPA|CP|FFAR2|GYG1|HSD11B1|NR1H3|PPARG|STOM
WP_CYTOKINES_AND_INFLAMMATORY_RESPONSE	MSigDB_C2	9	20	1617	2.07587	1.36314	45	1	3.94692	7.91632e-05	0.000818383	CD4|CSF1|CXCL1|CXCL2|IL12B|IL15|IL1B|IL6|TNF
WP_LTF_DANGER_SIGNAL_RESPONSE_PATHWAY	MSigDB_C2	8	16	1617	1.6607	1.21938	50	1	3.94667	7.92466e-05	0.000818383	CD14|CXCL8|IL1B|IL6|TLR2|TLR4|TNF|TREM1
MODULE_562	MSigDB_C4	9	20	1617	2.07587	1.36314	45	1	3.94692	7.91632e-05	0.000818383	ADAM10|ADAM9|CHIT1|MMP12|MMP14|MMP9|PEPD|TIMP2|TNF
secondary lysosome [GoID:GO:0005767; evidenceTypes:IDA|IEA|ISS|TAS]	GeneOntology_CC	8	16	1617	1.6607	1.21938	50	1	3.94667	7.92466e-05	0.000818383	FTH1|FTL|LAMP1|LAMP2|NCF1|NCF2|NCOA4|SQSTM1
negative regulation of oxidative stress-induced intrinsic apoptotic signaling pathway [GoID:GO:1902176; evidenceTypes:IBA|IDA|IEA|IGI|IMP|ISS|NAS]	GeneOntology_BP	8	16	1617	1.6607	1.21938	50	1	3.94667	7.92466e-05	0.000818383	GPX1|HIF1A|HSPB1|NFE2L2|NOL3|PINK1|SOD2|VNN1
regulation of complement activation [GoID:GO:0030449; evidenceTypes:IBA|IDA|IEA|IGI|ISS]	GeneOntology_BP	9	20	1617	2.07587	1.36314	45	1	3.94692	7.91632e-05	0.000818383	A2M|CD46|CD59|CR1|CR1L|IL1B|SERPING1|TREM2|VSIG4
response to thyroid hormone [GoID:GO:0097066; evidenceTypes:IBA|IDA|IEA|IEP|ISS]	GeneOntology_BP	9	20	1617	2.07587	1.36314	45	1	3.94692	7.91632e-05	0.000818383	AKR1B1|CTSB|CTSH|CTSL|CTSS|GAS2L1|GBA|KLF9|RDX
steroid catabolic process [GoID:GO:0006706; evidenceTypes:IBA|IC|IDA|IEA|IMP|ISS|NAS|TAS]	GeneOntology_BP	9	20	1617	2.07587	1.36314	45	1	3.94692	7.91632e-05	0.000818383	APOE|CYP27A1|CYP27B1|HSD11B1|HSD17B11|HSD17B14|SCARB1|SCARF1|SPP1
Chiche(PMID: 24644022)-2014_M8.48	PAPER	8	16	1617	1.6607	1.21938	50	1	3.94667	7.92466e-05	0.000818383	ATP6V1C1|CGAS|CLEC4E|HIF1A|LILRB2|PIM3|UGP2|WDFY3
sequence-specific DNA binding [GoID:GO:0043565; evidenceTypes:IBA|IC|IDA|IEA|IGI|IMP|ISS|NAS|TAS]	GeneOntology_MF	93	1264	1617	131.195	10.3945	7.35759	0	-3.94578	7.95407e-05	0.000821181	APP|ARID5B|ARNTL2|ASCL2|ATF3|BACH1|BATF2|BHLHE40|BHLHE41|CEBPA|CEBPB|CEBPD|CIART|CREB5|CRY1|CSRNP1|CSRNP2|DDRGK1|DMRT2|DRAP1|EHF|ELK3|ETV1|ETV5|ETV7|FOSL2|FOXO3|FOXO3B|H1-0|HBP1|HDX|HIC1|HIF1A|HLX|IRF1|JUNB|KLF11|KLF3|KLF6|KLF7|KLF9|LITAF|MAFB|MAFF|MITF|MMP12|MSC|MUC1|MXD1|MXI1|MYCL|NCOA1|NCOA2|NCOR1|NFE2L1|NFE2L2|NFE2L3|NFIC|NFIL3|NLRP3|NR1H3|PBX3|PPARG|PSEN1|RBPJ|RUNX2|RXRA|SKI|SREBF1|STAT1|STAT2|STAT5A|TBX21|TCF7L2|TFE3|TFEC|TIPARP|TNF|TRIM6|TRPS1|VDR|WBP2|ZBTB42|ZEB2|ZMPSTE24|ZNF410|ZNF436|ZNF438|ZNF449|ZNF502|ZNF629|ZNF697|ZSCAN31
MAHAJAN_RESPONSE_TO_IL1A_UP	MSigDB_C2	19	71	1617	7.36934	2.56413	26.7606	1	3.94515	7.97489e-05	0.000823092	ACVR1B|B4GALT1|CCL20|CCL8|CXCL2|CXCL3|CXCL5|IL15RA|IL1B|IL6|IL7R|LTC4S|MERTK|MMP12|OASL|SECTM1|SOD2|STAT1|TNFAIP2
GSE22589_HEALTHY_VS_SIV_INFECTED_DC_DN	MSigDB_C7	34	166	1617	17.2297	3.90869	20.4819	1	3.94475	7.98842e-05	0.000824249	ACSL1|ATP6V1F|CCND1|CRYL1|DYNC1I2|GCH1|IL12B|IL7R|JUNB|KCNJ10|LIMS4|LMBRD1|LY6E|MFSD1|NFKBIA|NPC2|NUDT13|OPTN|PFKFB3|PHLDA2|PML|PNMA2|PSMB10|PSME1|PSME2|SIGLEC1|SLAMF8|SLC7A8|TAP1|TAX1BP1|TLR3|TOR3A|TRAFD1|WARS1
MODULE_334	MSigDB_C4	31	146	1617	15.1539	3.66805	21.2329	1	3.94287	8.05114e-05	0.000829998	ACSL3|ANXA4|ARPC5|BHLHE41|C2|CEBPD|CXCL10|DHRS3|DNAJB1|FOSL2|FRMD4A|GALC|HS6ST1|HSPA1B|IFI35|KIF13A|LEP|LGALS8|LIMK2|NDP|OSGIN2|PFKFB3|PLCL1|PLPP3|PRKAR2B|PSEN1|RDX|S100A12|SIL1|THEMIS2|TRIP4
HALLMARK_FATTY_ACID_METABOLISM	MSigDB_H	31	146	1617	15.1539	3.66805	21.2329	1	3.94287	8.05114e-05	0.000829998	ACOX1|ACSL1|ALDH1A1|ALDH3A2|ALDH9A1|BLVRA|CA2|CBR1|CBR3|CRAT|EPHX1|G0S2|GABARAPL1|GLUL|GPD2|HADHB|HSD17B11|HSD17B4|IDH1|IL4I1|LTC4S|ME1|MGLL|NBN|PSME1|RDH11|SDHD|SERINC1|TP53INP2|UBE2L6|VNN1
regulation of endothelial cell migration [GoID:GO:0010594; evidenceTypes:IBA|IDA|IEA|IGI|IMP|ISS|NAS|TAS]	GeneOntology_BP	31	146	1617	15.1539	3.66805	21.2329	1	3.94287	8.05114e-05	0.000829998	ACVRL1|AKT3|APOE|ATP2B4|CALR|CXCL13|FGF2|GLUL|GRN|HIF1A|HMOX1|HSPB1|LGMN|NFE2L2|NRP2|P2RX4|PDGFB|PLPP3|PPARG|PRCP|PTGS2|RAC1|RIN2|RRAS|SASH1|SCARB1|SPRED1|STARD13|STAT5A|TNF|VASH1
BLANCO_MELO_BRONCHIAL_EPITHELIAL_CELLS_INFLUENZA_A_INFECTION_UP	MSigDB_C2	27	120	1617	12.4552	3.32824	22.5	1	3.94135	8.10236e-05	0.000835036	ARRDC3|BATF2|CDYL2|CSF1|CXCL10|CXCL11|DHX58|DPP4|GBP1|HELZ2|HSPA6|ICAM1|ID2|IFI35|IGF2R|IL6|IL7R|ITPR1|MAFB|MAN2A1|SEL1L|SLC30A1|TAP1|TMEM140|TNF|TNFAIP3|ZNFX1
GSE34156_NOD2_LIGAND_VS_NOD2_AND_TLR1_TLR2_LIGAND_6H_TREATED_MONOCYTE_UP	MSigDB_C7	4	166	1617	17.2297	3.90869	2.40964	0	-3.94109	8.11115e-05	0.0008357	CDS2|CERS6|LILRB5|SERINC3
REACTOME_EXTRACELLULAR_MATRIX_ORGANIZATION	MSigDB_C2	46	250	1617	25.9484	4.78366	18.4	1	3.93862	8.19525e-05	0.000843876	A2M|ACTN1|ADAM10|ADAM9|ADAMTS14|ADAMTS2|APP|BMP2|CAPN3|CAST|CEACAM8|COL27A1|COL8A2|COLGALT1|CTSB|CTSD|CTSK|CTSL|CTSS|CTSV|F11R|FGF2|ICAM1|ITGAM|ITGAX|ITGB2|LOXL3|LTBP3|MFAP3|MMP12|MMP14|MMP25|MMP8|MMP9|NCSTN|P4HA1|P4HB|PDGFB|PLOD1|PLOD3|PSEN1|SDC3|SDC4|SPP1|TIMP2|TNC
negative regulation of proteolysis [GoID:GO:0045861; evidenceTypes:IBA|IC|IDA|IEA|IGI|IMP|ISS|NAS|TAS]	GeneOntology_BP	46	250	1617	25.9484	4.78366	18.4	1	3.93862	8.19525e-05	0.000843876	A2M|ANOS1|APLP2|APP|ARRB2|BST2|CAST|CLN8|CR1|CRIM1|CST3|CSTA|CSTB|CTSZ|DDRGK1|DNAJC1|FNIP1|GPX1|ITIH3|LAMP3|MMP9|NOL3|NR1H3|PICALM|PLAUR|PML|PRNP|PSEN1|PTGS2|RARRES1|RENBP|SDCBP|SERPINA1|SERPINB1|SERPINB6|SERPINB9|SERPING1|SERPINI1|SH3RF1|SRC|TIMP2|TMED10|TMEM59|TNF|TRIM21|UBE2Z
COLINA_TARGETS_OF_4EBP1_AND_4EBP2	MSigDB_C2	58	338	1617	35.0822	5.54624	17.1598	1	3.93724	8.24234e-05	0.000848233	AIG1|ALDH2|BCAT1|BHLHE40|BLVRB|BST2|CCND1|CD14|CD59|CP|CR1L|CREG1|CTSH|CXCL6|FUCA1|GBP2|GBP4|GLA|GPX3|GRN|HEXB|ID2|IFI35|IFITM3|IFNGR1|IL13RA1|IL1RN|LAMP2|LGALS3BP|LGALS8|LGALS9|LY6E|LY96|MFSD1|NAMPT|NQO2|NRN1|P2RX4|PAM|PARP12|PHLDA1|PIR|PLPP3|RIPK3|SASH1|SCARB2|SDC4|SELENOW|SESN1|SLC16A3|SLC41A2|SLCO3A1|STAT1|TGM2|TOR3A|TPP1|VAMP3|VAMP5
NAKAYA_PBMC_FLUMIST_AGE_18_50YO_7DY_DN	MSigDB_C7	118	811	1617	84.1766	8.45677	14.5499	1	3.93705	8.2489e-05	0.000848663	ABCA1|ABHD5|ACSL1|ADIPOR1|AKIP1|AKIRIN2|ANKHD1|ANKRD9|AQP9|AREG|ARL8A|AZI2|B3GNT2|B4GALT1|BACH1|BAG3|BEX4|BNIP3L|CACUL1|COQ10B|CSRNP1|CTBS|CXCL1|CXCL2|CXCL8|CYSTM1|CYTIP|DHRS3|DNAJB1|DNAJC3|DOCK4|DYNLT1|EGLN1|EHD4|ENC1|ERO1A|FAM8A1|FNDC3B|FNIP1|FOSL2|FOXO3|FPR1|FPR2|G0S2|GABARAPL1|GK|GLUL|GPR183|GSN|HBP1|HCAR3|HIF1A|ICAM1|IFITM1|IFITM2|IFNGR1|IL1B|IRS2|ITPRIP|KIF1B|KLF3|KLF7|KLHL2|LIMK2|LITAF|MED13L|MGAT4A|MMP9|MXD1|MXI1|NAMPT|NCOA1|NECAP1|NFE2L2|NFIL3|NGRN|NINJ1|NUB1|PFKFB3|PHLDA1|PIM3|PLAUR|PLCL1|PPP1R3B|PPTC7|PTGER4|PTGS2|RAB18|RAB1A|RAB20|RAPGEF2|RASGEF1B|RGS1|RGS2|RIOK3|RIPK2|RNF11|RRAGD|SAMSN1|SERINC5|SERPINB1|SGTB|SIK1|SIPA1L2|SLC2A3|SLCO3A1|SNORD89|SOCS3|SOD2|SRGN|STX11|SUSD6|SYS1|TIPARP|TNFAIP6|TP53BP2|TREM1|ZNFX1
angiogenesis [GoID:GO:0001525; evidenceTypes:IBA|IC|IDA|IEA|IEP|IGI|IMP|ISS|NAS|TAS]	GeneOntology_BP	73	452	1617	46.9147	6.38968	16.1504	1	3.93691	8.25372e-05	0.000848738	ACVR1|ACVRL1|ADGRG1|ADM|AKT3|ALOX5|ANPEP|ARHGAP22|ATP2B4|B4GALT1|C3AR1|CCL2|CHI3L1|COL8A2|CTSH|CX3CL1|CXCL10|CXCL13|CXCL8|CYBB|CYP1B1|DLL1|EGLN1|ELK3|ENG|ESM1|FGF2|FZD5|GLUL|GPNMB|GPX1|GRN|HIF1A|HMOX1|HPSE|HSPB1|HTATIP2|IL12B|IL18|IL1B|IL6|ITGAX|LEP|MMP14|NFE2L2|NINJ1|NOTCH2|NRP2|PIK3R6|PLXND1|PML|PPARG|PRCP|PTGS2|RBPJ|RNH1|RRAS|SASH1|SAT1|SHB|SPRED1|SPRY2|STAB1|STARD13|STAT1|TGFBI|TLR3|TNF|TNFAIP2|TNFAIP3|TYMP|VASH1|WARS1
collagen metabolic process [GoID:GO:0032963; evidenceTypes:IBA|IC|IDA|IEA|IEP|IMP|ISS|NAS|TAS]	GeneOntology_BP	20	77	1617	7.9921	2.66976	25.974	1	3.93689	8.2544e-05	0.000848738	ADAMTS14|ADAMTS2|ARRB2|CST3|CTSB|CTSK|CTSL|CTSS|ENG|F2R|HIF1A|IL6|MMP12|MMP14|MMP25|MMP8|MMP9|PEPD|PLOD3|VIM
perinuclear region of cytoplasm [GoID:GO:0048471; evidenceTypes:IBA|IDA|IEA|IMP|ISS|TAS]	GeneOntology_CC	95	625	1617	64.871	7.47054	15.2	1	3.93611	8.28127e-05	0.000851008	ABCA1|ACSL3|ADAM10|AIF1|AKR1B1|ALOX5|ANGEL1|ANXA4|APP|ARHGAP10|ASGR2|BRI3|CALCOCO2|CALR|CDKN1A|CERT1|CHI3L1|CLIC1|CSF1|CTSB|CX3CL1|CYBB|CYFIP1|DCUN1D3|EHD4|FBXL5|FZD5|GALNT4|GALNT6|GBP2|GBP3|GBP4|GBP5|GJB2|HMOX1|HSPA1B|IFITM3|IGF2R|ITPR1|LAMP1|LAMP3|LGMN|LIMK2|M6PR|MGAT1|MRFAP1|MVP|NDRG1|NPC1|NUPR1|OPTN|P2RX4|PAM|PDE4A|PICALM|PINK1|PLAAT3|PLD1|PLSCR1|PRKAR2B|PSEN1|PSEN2|PTGDS|PTGES|RAB10|RAB34|RAPGEF2|RASD1|S100A4|SBF2|SEC23A|SERINC3|SERINC5|SH3RF1|SHTN1|SLC11A2|SLC1A3|SORT1|SPIRE1|SPP1|SRC|STAT1|STING1|STOM|STX4|TGM2|TLR4|TNFSF13B|TP53BP2|USP33|VAMP3|VAMP5|VAMP8|VPS53|VTI1B
histone modification [GoID:GO:0016570; evidenceTypes:IBA|IDA|IEA|IGI|IMP|IPI|ISS|NAS|TAS]	GeneOntology_BP	21	411	1617	42.6592	6.10125	5.10949	0	-3.93615	8.27993e-05	0.000851008	ARRB1|AURKC|C6ORF89|EID1|EPOP|FAM47E|FLCN|IL1B|JAK2|LMNA|MAP3K12|MUC1|NCOA1|PHC1|PINK1|SKI|SREBF1|TRERF1|TRIM16|WBP2|ZMPSTE24
positive regulation of myeloid cell differentiation [GoID:GO:0045639; evidenceTypes:IBA|IC|IDA|IEA|IEP|IMP|ISS]	GeneOntology_BP	22	89	1617	9.23763	2.86916	24.7191	1	3.93425	8.34564e-05	0.000857128	ACVR1B|ATP6AP1|CA2|CCR1|CD4|CSF1|DCSTAMP|FAM210B|FES|FOXO3|GPR68|HIF1A|HSPA1B|ID2|IL12B|NOTCH2|PPARGC1B|SMAP1|STAT1|TNF|TREM2|TYROBP
regulation of cytokine production involved in immune response [GoID:GO:0002718; evidenceTypes:IBA|IDA|IEA|IGI|IMP|ISS|NAS|TAS]	GeneOntology_BP	22	89	1617	9.23763	2.86916	24.7191	1	3.93425	8.34564e-05	0.000857128	BST2|CD81|CLEC7A|FFAR2|FZD5|HMOX1|IL18|IL1B|IL1R1|IL6|IRAK3|LACC1|LILRB1|LILRB4|NLRP3|NOD2|TBX21|TLR3|TLR4|TNF|TNFRSF14|TRIM6
GSE2585_CTEC_VS_MTEC_THYMUS_UP	MSigDB_C7	36	180	1617	18.6828	4.06833	20	1	3.93306	8.38717e-05	0.00086015	AGTRAP|AOAH|AQP9|AVPI1|BAMBI|BHLHE40|BRI3|CCRL2|CD14|CFP|COMT|CXCL2|CYFIP1|DHRS3|DYNLT1|ENC1|ETHE1|FCGR1A|FEZ2|FOLR2|FPR1|GPX1|HIC1|IL3RA|LOXL3|METRNL|MMP9|NUPR1|PLOD1|RAB20|S100A8|SCARF1|SDF4|SERINC1|SLC15A3|UHRF1BP1
GSE2770_IL12_AND_TGFB_ACT_VS_ACT_CD4_TCELL_48H_UP	MSigDB_C7	36	180	1617	18.6828	4.06833	20	1	3.93306	8.38717e-05	0.00086015	ACSM5|AKR1B1|ALAS1|APOL6|C17ORF58|C1QB|C1QC|CD209|CD46|DPYS|EHF|EPHX1|FADS2|FLVCR2|GAS2L3|HSD11B1|IL10RB-DT|KCNE1|MREG|MS4A4A|PLA1A|PLIN2|PLOD1|PTGER2|RAB42|REEP4|REEP5|RMDN3|SCARB1|SDC4|SLC47A1|SLCO3A1|STAB1|TBXAS1|TMEM135|TXN
GSE32128_INOS_DEPENDENT_VS_INOS_INDEPENDENT_ACTIVATED_TCELL_UP	MSigDB_C7	36	180	1617	18.6828	4.06833	20	1	3.93306	8.38717e-05	0.00086015	AKR1B1|ANXA5|APOBEC3B|CCL20|CDKN1C|CFD|COPA|CSTB|CXCL3|CYP2S1|CYTIP|DHRS3|DNAJB1|DNPEP|DOCK5|FZD1|GAA|HSPA1B|IDH1|NAAA|NCOA4|PI4K2A|PIM3|RAB1A|RBMS1|RIOK3|RND3|SDC4|SEC23A|SEL1L|SLC11A2|STAT5A|TIPARP|UBE2Z|VAT1|WBP2
GSE43955_TH0_VS_TGFB_IL6_TH17_ACT_CD4_TCELL_42H_UP	MSigDB_C7	36	180	1617	18.6828	4.06833	20	1	3.93306	8.38717e-05	0.00086015	ADAR|BRI3|CARD19|CSNK1A1|CXCL2|CYP1B1|CYTIP|DOCK7|GABARAPL1|GM2A|HSPA1B|ICAM1|IL15RA|IRF1|KIF1B|LAP3|LDLR|LGALS3BP|OTULINL|PDE8A|PLAUR|PLEKHB2|PRDX1|RABGGTA|RCAN1|RNH1|RTN4|SH2B3|SPSB1|ST8SIA4|TAP1|TM9SF1|TOR3A|TRAFD1|VPS26B|WASHC2A
GSE45365_NK_CELL_VS_CD8A_DC_UP	MSigDB_C7	36	180	1617	18.6828	4.06833	20	1	3.93306	8.38717e-05	0.00086015	ANKRD22|ARPIN|ATOX1|CLCN7|CSTB|EMP3|ERO1A|FTL|GPX1|HTATIP2|HVCN1|ID2|IFITM2|IFNGR1|IL10RB|ITM2B|KCTD12|LEPROT|LGMN|LY6E|MAFB|MAN2B1|MMP12|MXD1|PDIA3|PIP4K2C|PLBD1|PPT1|PTTG1IP|PYCARD|SGPL1|SIRPA|SLC29A3|SLC46A3|STAB1|TMEM51
DUNNE_TARGETS_OF_AML1_MTG8_FUSION_UP	MSigDB_C2	15	49	1617	5.08588	2.13166	30.6122	1	3.93115	8.45398e-05	0.000866253	ALDH3B1|ARL15|ATP2B4|CMTM3|CSF3R|GCA|HSPA6|LST1|LYZ|MYO1F|PTGER4|RNASE2|S100A8|SAMSN1|SRGN
LINDSTEDT_DENDRITIC_CELL_MATURATION_B	MSigDB_C2	15	49	1617	5.08588	2.13166	30.6122	1	3.93115	8.45398e-05	0.000866253	ADM|CSF2RA|CYTIP|ID2|IL15RA|LAMP3|NBN|NFKBIA|OPTN|PSME2|SDC4|TAP1|TNFAIP2|TNFAIP3|TNFRSF9
response to amyloid-beta [GoID:GO:1904645; evidenceTypes:IDA|IEA|IGI|IMP|ISS|TAS]	GeneOntology_BP	15	49	1617	5.08588	2.13166	30.6122	1	3.93115	8.45398e-05	0.000866253	APP|CACNA1A|FOXO3|FPR2|ICAM1|IGF1R|LGMN|MMP12|MMP9|NAMPT|PRNP|PSEN1|SNX6|TLR4|TREM2
GSE18893_TCONV_VS_TREG_24H_CULTURE_DN	MSigDB_C7	37	187	1617	19.4094	4.14574	19.7861	1	3.9293	8.51928e-05	0.000871938	ABCA1|BHLHE40|CA2|CERS6|CFP|CPM|DHX58|DLL1|DUSP6|ETV5|FAM241A|GAB3|IFIH1|IL4I1|KMO|LGMN|LPCAT2|LY6E|MCOLN3|MEGF9|MPP1|OASL|PLEKHO1|PLXND1|RASGEF1B|RIN3|SDC4|SERINC5|SLC15A3|SMIM3|STAT1|STING1|TLR1|TREM1|TRIP4|TRPS1|TSPAN3
GSE32034_LY6C_HIGH_VS_LOW_ROSIGLIZATONE_TREATED_MONOCYTE_UP	MSigDB_C7	37	187	1617	19.4094	4.14574	19.7861	1	3.9293	8.51928e-05	0.000871938	ALDH2|CFP|CTSV|CXCL12|DHRS7|FCGR1A|GBP2|GLMP|HSD17B11|HSD17B4|HSPA1B|IRF1|ITM2B|ITSN1|LGALS3BP|LY6E|MRC1|MS4A6A|NFKBIA|NMI|NPC2|PSAP|PSMB10|PSME1|RABGGTA|S100A8|SERINC3|SERPINB6|SESN1|SLC35A1|SLC6A12|STAB1|TCN2|TRAFD1|UEVLD|WASHC2A|ZNFX1
GSE43955_TH0_VS_TGFB_IL6_TH17_ACT_CD4_TCELL_4H_UP	MSigDB_C7	37	187	1617	19.4094	4.14574	19.7861	1	3.9293	8.51928e-05	0.000871938	ACTN1|BACH1|CACNA1A|CEBPD|CSF2RA|CSF3R|CTSZ|CXCL9|FCGR1A|GADD45G|GBP4|GNAQ|GSDME|HLX|IL15|IL18BP|IL1R1|IL6|IRF1|JAK2|JUNB|NADK|NEU1|NFIL3|OTULINL|PDE8A|PSEN1|PTGER4|PTGS2|RCAN1|RGS2|RNF149|SOCS3|TGFBI|TNFAIP6|ZFAND5|ZNF436
GSE7831_UNSTIM_VS_CPG_STIM_PDC_1H_DN	MSigDB_C7	37	187	1617	19.4094	4.14574	19.7861	1	3.9293	8.51928e-05	0.000871938	AGPAT4|ATF3|CPM|CRIM1|CSRNP1|CYB561|DCUN1D3|DENND5A|EDEM2|FES|FNIP1|HBP1|HEATR5A|IL7R|KLF7|LRP12|LTA|MGAT4A|MXI1|PLXNC1|PRNP|PTGER2|RAB34|RGS1|RNF11|RNF19B|RRAGD|SOD2|TAX1BP1|TENT5A|TEX2|TMED10|TMEM158|TMEM37|TNF|TP53BP2|VAMP3
hydrolase activity, acting on carbon-nitrogen (but not peptide) bonds, in cyclic amidines [GoID:GO:0016814; evidenceTypes:IBA|IDA|IEA|IMP]	GeneOntology_MF	11	29	1617	3.01001	1.64096	37.931	1	3.92834	8.55349e-05	0.000875189	ADA2|ADAR|AMPD3|APOBEC3A|APOBEC3B|APOBEC3C|APOBEC3F|APOBEC3G|CDA|GCH1|LACC1
RICKMAN_TUMOR_DIFFERENTIATED_MODERATELY_VS_POORLY_UP	MSigDB_C2	26	114	1617	11.8325	3.2446	22.807	1	3.92758	8.58058e-05	0.000876447	ABHD5|ADAMTS2|ARF4|ATP6V0E1|CPM|CTSK|DNASE1L1|DPYD|DUSP3|FUT11|GLT8D1|HDGFL3|HEATR5A|IL13RA1|MAN2A1|MARCHF2|NAGA|OLFML2B|SH3PXD2B|SIAE|SNX24|STX12|SYTL2|TLR2|TOM1|VAT1
E2F1DP1_01	MSigDB_C3	7	214	1617	22.2118	4.43105	3.27103	0	-3.92765	8.57785e-05	0.000876447	ADAMTS2|IER5L|IL4I1|PHC1|RASAL2|SLCO3A1|SOAT1
E2F1DP2_01	MSigDB_C3	7	214	1617	22.2118	4.43105	3.27103	0	-3.92765	8.57785e-05	0.000876447	ADAMTS2|IER5L|IL4I1|PHC1|RASAL2|SLCO3A1|SOAT1
E2F4DP2_01	MSigDB_C3	7	214	1617	22.2118	4.43105	3.27103	0	-3.92765	8.57785e-05	0.000876447	ADAMTS2|IER5L|IL4I1|PHC1|RASAL2|SLCO3A1|SOAT1
E2F_02	MSigDB_C3	7	214	1617	22.2118	4.43105	3.27103	0	-3.92765	8.57785e-05	0.000876447	ADAMTS2|IER5L|IL4I1|PHC1|RASAL2|SLCO3A1|SOAT1
GSE6259_33D1_POS_DC_VS_CD8_TCELL_DN	MSigDB_C7	26	114	1617	11.8325	3.2446	22.807	1	3.92758	8.58058e-05	0.000876447	ADAM10|AOAH|ARRB2|ATP6V0C|AXL|BAMBI|CALHM6|CD84|CMKLR1|CTSD|CXCL13|FAM20C|GBP4|IL10RB|IRAK3|LGALS3BP|LY96|P2RX4|PLAUR|SCARB2|SELENON|SNX27|TFEC|TLR1|TMEM50A|TMEM59
MORF_RPA2	MSigDB_C4	5	182	1617	18.8904	4.0906	2.74725	0	-3.92536	8.65995e-05	0.000884028	FKBP15|M6PR|MGAT1|TMED9|VAMP3
positive regulation of leukocyte cell-cell adhesion [GoID:GO:1903039; evidenceTypes:IBA|IDA|IEA|IMP|ISS|NAS|TAS]	GeneOntology_BP	41	215	1617	22.3156	4.44125	19.0698	1	3.9253	8.66226e-05	0.000884028	AIF1|ALOX5|CCL2|CD209|CD274|CD276|CD4|CD46|CD81|CR1|DPP4|FUT4|HAS2|HLX|ICAM1|IL12B|IL15|IL18|IL1B|IL4I1|IL6|IL7R|ITGB2|LEP|LGALS9|LILRB1|LILRB2|LILRB4|NLRP3|NOD2|PDCD1LG2|PIK3R6|PTAFR|PYCARD|RIPK2|SIRPA|SRC|TNF|TNFRSF14|TNFSF13B|VNN1
regulation of peptidyl-tyrosine phosphorylation [GoID:GO:0050730; evidenceTypes:IBA|IC|IDA|IEA|IEP|IGI|IMP|ISS|NAS|TAS]	GeneOntology_BP	41	215	1617	22.3156	4.44125	19.0698	1	3.9253	8.66226e-05	0.000884028	ACE|ACVR1|AFAP1L2|APP|AREG|ARRB2|BST1|CD300A|CD4|CD81|CLEC7A|CSF1R|EHD4|FCGR1A|ICAM1|IL12B|IL15|IL18|IL6|IQGAP1|ITGB2|JAK2|LEP|LILRB4|MVP|NCF1|NOD2|PDGFB|PRNP|PSEN1|RAP2B|RIPK2|SAMSN1|SH2B3|SNX6|SOCS3|SRC|TNF|TNFRSF14|TNFRSF1A|TREM2
establishment of localization in cell [GoID:GO:0051649; evidenceTypes:HMP|IBA|IC|IDA|IEA|IEP|IGI|IMP|IPI|ISS|NAS|TAS]	GeneOntology_BP	229	1754	1617	182.054	12.0332	13.0559	1	3.92429	8.69841e-05	0.000887463	ABCA1|ADGRE2|AHCYL1|ANKFY1|APOE|APP|ARF4|ARL8A|ATL3|ATP13A2|ATP2B4|BAG3|BNIP3L|CALR|CAPN3|CASQ1|CD300A|CD63|CD81|CD84|CDKN1A|CERT1|CES1|CHMP3|CLIC2|CLMN|CLN8|CLTC|CNIH4|COPA|CORO1C|CTBP2|CTSA|CX3CL1|CXCL10|CXCL11|CXCL9|CYBRD1|CYFIP1|DAB2|DENND5A|DOCK7|DYNC1I2|DYNLT1|EDEM2|EHD4|ERC2|ERLEC1|ERO1A|F2R|FABP3|FCHO2|FES|FGF2|FGR|FZD5|GNPTAB|GPR68|GRIN3A|GSTO1|HEATR5A|HIF1A|HM13|HMOX1|HSPA1L|HSPB1|HTATIP2|IL1B|ISCU|ITGAM|ITGB2|ITPR1|ITSN1|JAK2|KCND3|KCNE1|KCNE3|KCNJ10|KCNJ2|KIF13A|KIF1B|KLF7|KMO|LAMP1|LAMP2|LDLR|LEP|LEPROT|LGALS9|LIMK2|LMAN2L|LMNA|LZTS2|M6PR|MCOLN1|MCOLN3|MCTP1|MMP12|MREG|MYO1F|NADK|NAGPA|NCF1|NCOA4|NEFH|NFKBIA|NOL3|NPC1|NPC2|NUCB1|NUMB|OAZ2|P2RX4|P2RX7|P2RY6|PI4K2A|PICALM|PIM3|PINK1|PLD1|PLEK|PML|PPT1|PRAM1|PRNP|PSEN1|PTAFR|PTGDS|PTGS2|PTTG1IP|RAB10|RAB12|RAB13|RAB18|RAB1A|RAB20|RAB22A|RAB31|RAB32|RAB6A|RAB6C|RAB7A|RAC1|RDX|REEP5|RHOBTB3|RHOU|RILP|RILPL1|SCARB2|SCN1B|SDCBP|SEC22C|SEC23A|SEC24D|SEL1L|SELENON|SELENOS|SERAC1|SGTB|SIDT2|SIL1|SLC11A2|SLC30A1|SLC39A8|SLC6A12|SLC8A1|SLC8B1|SNX10|SNX27|SNX3|SNX6|SNX9|SORT1|SPIRE1|SPRY2|SQSTM1|SRC|SREBF1|STAR|STEAP4|STOM|STRADB|STX11|STX12|STX3|STX4|SURF4|SYS1|SYTL2|TAP1|TBC1D16|TBC1D2|TBC1D20|TBC1D2B|TBC1D8|TBC1D9|TCAF1|TCF7L2|TMBIM6|TMED10|TMED9|TMEM30A|TMEM50A|TMEM87A|TOM1|TPCN2|TRAK2|TRAM1|TRPA1|TRPV2|TSPO|TXN|UNC13B|VAMP3|VAMP8|VPS26A|VPS26B|VPS37A|VPS37C|VPS53|VTI1B|WASHC2A|WASHC2C|WIPI1|ZDHHC18|ZDHHC7|ZFYVE16|ZMPSTE24
GSE4142_NAIVE_VS_MEMORY_BCELL_UP	MSigDB_C7	30	140	1617	14.5311	3.59258	21.4286	1	3.92326	8.73603e-05	0.00089079	ACE|ACVR1|AOAH|C19ORF12|CCDC81|CHIT1|CRAT|ENTPD5|GALNT6|GLB1L|GPR68|GPR84|KIAA0513|KIF1B|KLF11|LGALS8|NINJ1|P2RY13|PLOD3|RENBP|RGS1|SDC3|SLC36A1|SLC49A4|SMIM3|TBC1D8|TIFAB|TK2|TP53INP2|TSPAN2
cytosolic calcium ion transport [GoID:GO:0060401; evidenceTypes:IBA|IC|IDA|IEA|IGI|IMP|ISS|NAS|TAS]	GeneOntology_BP	30	140	1617	14.5311	3.59258	21.4286	1	3.92326	8.73603e-05	0.00089079	ATP2B4|CAPN3|CASQ1|CLIC2|CX3CL1|CXCL10|CXCL11|CXCL9|ERO1A|F2R|FGF2|GSTO1|ITPR1|MCOLN1|MCOLN3|MICU1|NOL3|P2RX4|P2RX7|P2RY6|PML|PRNP|PSEN2|SELENON|SLC8A1|SLC8B1|TMBIM6|TPCN2|TRPA1|TRPV2
SMIRNOV_RESPONSE_TO_IR_6HR_UP	MSigDB_C2	33	160	1617	16.607	3.83815	20.625	1	3.92226	8.77225e-05	0.000893721	ANO3|APOBEC3B|APOBEC3C|APOBEC3G|ATF3|CDKN1A|CHMP3|CSF1|DRAM1|DSE|F2R|FAS|FGF2|FUCA1|GCH1|GDF15|HCAR3|IER3|ITM2B|LAMP3|LMNA|NINJ1|PLXNB2|PSTPIP2|RAB1A|RABGGTA|RALGDS|RAP2B|RNF19B|RXRA|SESN1|SLC30A1|TENT5A
GNF2_RAN	MSigDB_C4	0	85	1617	8.82245	2.8043	0	0	-3.92226	8.77232e-05	0.000893721
cellular ketone metabolic process [GoID:GO:0042180; evidenceTypes:IBA|IC|IDA|IEA|IGI|IMP|ISS|NAS|TAS]	GeneOntology_BP	33	160	1617	16.607	3.83815	20.625	1	3.92226	8.77225e-05	0.000893721	ADM|AIFM2|AKR1A1|AKR1B1|APOC1|ATP2B4|BCKDK|BMP2|CBR3|CES1|COMT|COQ10B|ERLIN1|FABP3|GPD2|IDO1|IDO2|IL1B|IRS2|KDSR|KMO|KYNU|NCOR1|NQO2|NR1H3|PPARG|PPTC7|PRKAG2|PTGS2|SLC7A11|SLC7A7|SREBF1|STAR
regulation of cellular catabolic process [GoID:GO:0031329; evidenceTypes:HMP|IBA|IC|IDA|IEA|IEP|IGI|IMP|IPI|ISS|NAS|TAS]	GeneOntology_BP	107	723	1617	75.0427	8.00854	14.7994	1	3.91616	8.99689e-05	0.000916075	ABHD5|ADAM9|APOC1|APOE|APP|ATG7|ATP13A2|ATP2B4|ATP6V0C|ATP6V0D2|ATP6V0E1|ATP6V1A|ATP6V1B2|ATP6V1C1|ATP6V1D|ATP6V1E1|ATP6V1H|BAG3|BNIP3L|CALCOCO2|CD81|CEBPA|CSNK1A1|CST3|CTSA|DAB2|DAPK1|DAPL1|DDRGK1|DRAM1|ENTPD5|FBXL5|FEZ2|FLCN|FOXO3|FZD5|GBA|GPR137B|GPX1|HAMP|HIF1A|HMOX1|HSPA1B|HSPB1|IDH1|IL1B|IL6|IRS2|ITPR1|KEAP1|LAMP3|LDLR|LEP|MOV10|NAMPT|NFE2L2|NOD2|NPC1|NUB1|NUPR1|OPTN|P2RX7|PINK1|PIP4K2C|PML|PPP1R3B|PRXL2C|PSAP|PSEN1|PSME1|PSME2|PTTG1IP|PYCARD|RALB|RDX|RIPK2|RNF19B|RNF217|RRAGD|SAMD4A|SCARB1|SCARB2|SDCBP|SESN1|SESN2|SMCR8|SNX6|SNX9|SREBF1|STING1|TENT5A|TIMP2|TMEM59|TNF|TNFAIP3|TP53INP2|TPCN2|TREM2|TRIM14|TRIM21|TRIM6|TSPO|USP33|VIM|VPS26A|VPS26B|ZMPSTE24
GSE20366_CD103_POS_VS_CD103_KLRG1_DP_TREG_DN	MSigDB_C7	34	167	1617	17.3335	3.92032	20.3593	1	3.91477	9.04904e-05	0.000920594	ADAMTS2|CCL13|CCR1|CD33|CDC42BPB|CMKLR1|CPM|CTSH|CYB561|CYP2S1|DUSP3|GM2A|GNAQ|H1-0|HBP1|HPSE|IL18|LGMN|M6PR|METRNL|MUC1|PBX3|PLEKHG3|PPP1R3B|RASSF4|SEC24D|SLC17A5|SYTL2|TBC1D16|TMEM37|TSHZ3|UBL3|UEVLD|ZBTB42
GSE3982_NEUTROPHIL_VS_BASOPHIL_UP	MSigDB_C7	34	167	1617	17.3335	3.92032	20.3593	1	3.91477	9.04904e-05	0.000920594	ACOX1|ACTN1|ADIPOR1|ATF3|CANT1|CDA|CDC42EP2|CLMN|CPPED1|DNAJC3|FGR|FTH1|GBP2|LILRA3|LIMK2|MGLL|NECTIN2|NUMB|PACSIN2|PFKFB3|PHLDA1|PRRG4|PTGES|PTPN12|RHBDF2|S100A12|SECTM1|SLC22A4|SLCO3A1|STARD13|TM9SF1|TMEM158|TMEM33|VPS37A
lymphocyte mediated immunity [GoID:GO:0002449; evidenceTypes:IBA|IDA|IEA|IGI|IMP|ISS|NAS|TAS]	GeneOntology_BP	46	251	1617	26.0522	4.79306	18.3267	1	3.91484	9.04654e-05	0.000920594	ARRB2|C1QA|C1QB|C1QC|C1RL|C2|CARD9|CD46|CD81|CR1|CR1L|CRK|CTSH|FCER1G|FZD5|ICAM1|IL12B|IL18|IL18RAP|IL1B|IL1R1|IL4I1|IL6|IL7R|LAMP1|LEP|LGALS9|LILRB1|LILRB4|LTA|NBN|NECTIN2|NLRP3|NOD2|PIK3R6|PRDX1|RIPK3|RNF19B|SERPINB9|SERPING1|SLAMF7|TBX21|TLR8|TNF|TNFSF13|TREM2
HELLER_HDAC_TARGETS_UP	MSigDB_C2	50	280	1617	29.0622	5.05759	17.8571	1	3.91455	9.05747e-05	0.000921188	ACSL3|APLP2|ATP13A2|BEX4|BLVRB|CDKN1A|CDKN1C|CLTC|CPD|CRK|CXCL10|DENND5A|FAM20C|FTL|GM2A|GMPR|GNS|GRN|GSN|H1-0|H2AJ|HPSE|HSPA2|ID2|IL13RA1|JUNB|LAMP3|MFSD12|MGST3|NCOA2|NEU1|PDE4DIP|PLD3|PRKAR2B|PTGER4|PTTG1IP|RRAS|S100A4|SAT1|SDC4|SERPINI1|SFXN3|SGK3|SHTN1|SLC16A3|SMARCD3|STAT1|TCAF1|TRIP6|TSPAN4
REACTOME_ARACHIDONIC_ACID_METABOLISM	MSigDB_C2	14	44	1617	4.56692	2.0203	31.8182	1	3.91413	9.07296e-05	0.000921973	ALOX15B|ALOX5|CBR1|CYP1B1|GGT5|GPX1|GPX4|LTA4H|LTC4S|PRXL2B|PTGDS|PTGES|PTGS2|TBXAS1
WP_PROSTAGLANDIN_SYNTHESIS_AND_REGULATION	MSigDB_C2	14	44	1617	4.56692	2.0203	31.8182	1	3.91413	9.07296e-05	0.000921973	AKR1B1|ANXA4|ANXA5|CBR1|HSD11B1|MITF|PPARG|PPARGC1B|PTGDS|PTGER2|PTGER4|PTGES|PTGS2|TBXAS1
negative regulation of endocytosis [GoID:GO:0045806; evidenceTypes:IBA|IDA|IEA|IGI|IMP|ISS|TAS]	GeneOntology_BP	14	44	1617	4.56692	2.0203	31.8182	1	3.91413	9.07296e-05	0.000921973	APOC1|APP|CD300A|LGALS3|LILRB1|LRPAP1|MCTP1|NR1H3|PACSIN2|PICALM|PSEN1|RAC1|RIN3|SDCBP
double-stranded DNA binding [GoID:GO:0003690; evidenceTypes:IBA|IC|IDA|IEA|IGI|IMP|ISS|NAS|TAS]	GeneOntology_MF	92	1249	1617	129.638	10.338	7.36589	0	-3.91115	9.18561e-05	0.000933153	APP|ARID5B|ARNTL2|ASCL2|ATF3|BACH1|BATF2|BHLHE40|BHLHE41|CEBPA|CEBPB|CEBPD|CGAS|CIART|CREB5|CRY1|DDRGK1|DMRT2|DRAP1|EHF|ELK3|ETV1|ETV5|ETV7|FOSL2|FOXO3|H1-0|HBP1|HDGFL3|HDX|HIC1|HIF1A|IRF1|JUNB|KLF11|KLF3|KLF6|KLF7|KLF9|LITAF|MAFB|MAFF|MITF|MMP12|MNDA|MSC|MUC1|MXD1|MXI1|MYCL|NCOA1|NCOA2|NCOR1|NFE2L1|NFE2L2|NFE2L3|NFIC|NFIL3|NR1H3|PBX3|PPARG|PSEN1|RBMS1|RBPJ|RUNX2|RXRA|SKI|SREBF1|STAT1|STAT2|STAT5A|TBX21|TCF7L2|TFE3|TFEC|TIPARP|TNF|TRIM6|TRPS1|VDR|WBP2|ZBTB42|ZEB2|ZMPSTE24|ZNF410|ZNF436|ZNF438|ZNF449|ZNF502|ZNF629|ZNF697|ZSCAN31
GSE11961_MEMORY_BCELL_DAY7_VS_GERMINAL_CENTER_BCELL_DAY7_DN	MSigDB_C7	35	174	1617	18.0601	4.00073	20.1149	1	3.90889	9.27207e-05	0.000940325	ADAMDEC1|ARRB2|CD276|CD300A|CREBL2|CSF1R|CYBB|DEGS1|DRAM1|FOSL2|FOXO3|GGT5|GPR183|HIC1|LGALS8|NPC1|PILRA|PLAU|RASGEF1B|RGS12|RIN2|SASH1|SDC4|SIRPA|SLC37A2|SLC6A12|SLC7A7|SQOR|STK10|TENT5A|TMEM86A|TNFSF10|TNS1|UBE2E2|UBL3
GSE17721_CTRL_VS_GARDIQUIMOD_4H_BMDC_DN	MSigDB_C7	35	174	1617	18.0601	4.00073	20.1149	1	3.90889	9.27207e-05	0.000940325	ATF3|CBS|CEBPD|CPD|CSF3R|CXCL10|DTX2|EMC7|FABP3|FPR1|GCH1|GPR137B|IER3|IL10RB|IL1RN|IRS2|LTA|MAFF|MARCO|NDP|NIBAN1|NOTCH2|OASL|PLAAT3|PLSCR1|PRDX1|RNF149|STAT2|STAT5A|TGM2|TMEM121B|UBE2L6|UPP1|WARS1|WBP2
GSE27786_BCELL_VS_NKTCELL_DN	MSigDB_C7	35	174	1617	18.0601	4.00073	20.1149	1	3.90889	9.27207e-05	0.000940325	AGTRAP|ARHGAP18|ARL15|ATP10A|CHI3L1|CRIM1|DYNC1I2|FAM8A1|GAB3|GOLM1|HM13|HSPB1|IGF2R|ITM2B|JAK2|LUZP1|MAP7D1|NCEH1|NFIC|P2RY6|PAM|PANX1|PLSCR1|PTTG1IP|PYCARD|RGS1|RNF24|SDF4|SPRY2|TENT5A|TM6SF1|TMEM176B|TMEM9B|VPS26B|ZDHHC18
GSE36009_UNSTIM_VS_LPS_STIM_DC_UP	MSigDB_C7	35	174	1617	18.0601	4.00073	20.1149	1	3.90889	9.27207e-05	0.000940325	ADAR|APOBEC3B|ATF3|BATF2|BST1|C19ORF12|CALHM6|CCR1|CD274|CSGALNACT2|CXCL11|FAM241A|FCGR3A|GADD45G|GBP4|IFITM3|MB21D2|NAAA|NAMPT|NDRG1|NMI|PLOD3|PSME1|RBCK1|RNF114|RNF217|SLAMF8|STAT1|STAT2|STING1|TAP1|TAPBPL|TNFRSF1A|TNFSF10|TRIM14
GSE42021_CD24INT_VS_CD24LOW_TCONV_THYMUS_DN	MSigDB_C7	35	174	1617	18.0601	4.00073	20.1149	1	3.90889	9.27207e-05	0.000940325	ATP2B4|BST1|CD164|CTBS|CYBRD1|EGLN1|EHD4|HMOX1|IFIH1|IFITM1|IFITM2|KIAA0513|LAMP2|LAMP3|LGALS9|LIPA|LMNA|MAP4K3|OASL|PARP12|PLSCR1|PML|PPARG|SCARB2|SLC7A11|SPATS2L|SRC|SUOX|TENT5A|THEMIS2|TMEM50A|TNFSF10|TRIM14|TSC22D1|ZFAND5
establishment of RNA localization [GoID:GO:0051236; evidenceTypes:IBA|IDA|IEA|IMP|ISS|NAS|TAS]	GeneOntology_BP	3	147	1617	15.2577	3.68047	2.04082	0	-3.90906	9.26577e-05	0.000940325	IGF2BP2|MVP|SIDT2
amino acid import across plasma membrane [GoID:GO:0089718; evidenceTypes:IBA|IDA|IEA|IGI|IMP|ISS|NAS|TAS]	GeneOntology_BP	12	34	1617	3.52898	1.77651	35.2941	1	3.9083	9.29469e-05	0.000942081	CLN8|KCNJ10|PSEN1|RGS2|SLC1A3|SLC22A4|SLC36A1|SLC43A2|SLC47A1|SLC6A6|SLC7A11|SLC7A8
pyrimidine-containing compound catabolic process [GoID:GO:0072529; evidenceTypes:IBA|IDA|IEA|IMP|TAS]	GeneOntology_BP	12	34	1617	3.52898	1.77651	35.2941	1	3.9083	9.29469e-05	0.000942081	APOBEC3A|APOBEC3B|APOBEC3C|APOBEC3F|APOBEC3G|CDA|DPYD|DPYS|DPYSL2|ENTPD7|TYMP|UPP1
ameboidal-type cell migration [GoID:GO:0001667; evidenceTypes:HDA|IBA|IDA|IEA|IEP|IGI|IMP|ISS|NAS|TAS]	GeneOntology_BP	61	362	1617	37.5733	5.73525	16.8508	1	3.90769	9.31825e-05	0.0009442	ACVR1|ACVR1B|ACVRL1|ADAM9|ADIPOR1|AKT3|APOE|ARID5B|ARSB|ATP2B4|CALR|CORO1C|CTSH|CXCL13|CYP1B1|DOCK5|DPP4|ENG|FGF2|GLIPR2|GLUL|GPX1|GRN|HAS2|HIF1A|HMOX1|HSPB1|LGALS8|LGMN|MACF1|MMP9|NFE2L2|NRP2|P2RX4|PDGFB|PLPP3|PLXND1|PML|PPARG|PRCP|PTGS2|PXN|RAB13|RAC1|RIN2|RRAS|RTN4|SASH1|SCARB1|SDC4|SGPL1|SLC8A1|SPRED1|SRC|STARD13|STAT1|STAT5A|TNF|VASH1|ZEB2|ZFAND5
MARTINEZ_RESPONSE_TO_TRABECTEDIN_UP	MSigDB_C2	18	66	1617	6.85038	2.4726	27.2727	1	3.90725	9.33518e-05	0.000945107	ADAM9|ANXA5|ATF3|CTSA|CXCL3|GADD45B|GNG10|ID2|IFITM1|IFITM2|IFITM3|ITM2B|JUNB|LYZ|PDIA3|RSU1|SAT1|SRGN
BACH2_TARGET_GENES	MSigDB_C3	210	1591	1617	165.136	11.5278	13.1992	1	3.90725	9.33517e-05	0.000945107	ABHD12|ACE|ACVR1|ADAM9|ADGRG1|ADPGK|AHCYL1|AIDA|AKIRIN2|ALDH3A2|AMPD3|APOBEC3A|APOBEC3B|APOL2|ARF4|ARID5B|ARRDC3|ARSB|ASAH1|ASAP2|ATP2B4|B4GALT5|BACH1|BATF2|C19ORF12|C2CD4A|CBR1|CBR3|CCL3L3|CCR1|CD58|CD63|CD81|CD84|CEBPB|CHMP3|CLCN7|CLEC7A|CLIC1|CLIP1|CLN8|CLTC|CPED1|CPNE8|CREB5|CRIM1|CRK|CSF1R|CUEDC1|CYB561|CYB5R1|DAB2|DHX58|DSE|ETV5|FAS|FBXL5|FLCN|FNDC3A|FNTB|FOSL2|FPR1|FPR2|GABARAPL1|GALC|GBA|GBP2|GDF15|GLA|GLB1L|GNPDA1|GPNMB|GPR107|GPR183|GSTO1|GUSB|H2AJ|HEATR5A|HELB|HELZ2|HSD17B4|HTATIP2|HTATSF1P2|ICAM1|IDH1|IFI30|IL15RA|IL18RAP|IL1R1|IL6|IL7R|ITGAX|ITPR1|KCNK6|KCTD12|KDSR|KEAP1|KMO|LACC1|LGALS8|LINC01010|LINC01094|LITAF|LRRFIP2|LTBP3|LY96|MARCHF1|MESD|MGLL|MGST3|MIDN|MMP9|MS4A14|MS4A7|MSR1|MXI1|NCF2|NCOA4|NCOR1|NECAP1|NFE2L1|NFE2L2|NFE2L3|NFIC|NFKBIA|NMI|NMRAL2P|NQO2|P2RY6|PARP12|PDCD1LG2|PDXK|PGD|PIP4K2C|PIR|PLD3|PLEK|PLEKHB2|PLPP3|PLXNC1|PLXND1|PRDX1|PRKAG2|PRKAR2B|PRXL2C|PSAP|RBM47|RBPJ|RGS1|RGS3|RHBDF2|RHOQ|RNF11|RNF149|RTN4|SAMSN1|SDS|SEC22C|SGK3|SH2B3|SLC16A3|SLC26A11|SLC38A6|SLC39A8|SLC41A2|SLC45A4|SLC6A6|SLC7A11|SLC7A7|SLCO2B1|SLCO3A1|SNX24|SPART|SPECC1|SPPL2A|SQSTM1|SRC|SRGN|SRXN1|ST3GAL1|STAT1|TBXAS1|TFE3|TJP2|TK2|TLR1|TLR4|TMEM140|TMEM37|TNIP2|TNS3|TOR3A|TPCN2|TPM4|TRERF1|TRIM69|TRIP6|TRPV2|TSC22D1|TSPAN10|TXN|VDR|VIM|VMP1|VNN1|VWA5A|ZEB2|ZFAND5|ZFYVE16|ZSCAN31
leukocyte degranulation [GoID:GO:0043299; evidenceTypes:IBA|IDA|IEA|IEP|IGI|IMP|ISS|NAS|TAS]	GeneOntology_BP	18	66	1617	6.85038	2.4726	27.2727	1	3.90725	9.33518e-05	0.000945107	ADGRE2|CD300A|CD84|FES|FGR|HMOX1|ITGAM|ITGB2|LAMP1|LGALS9|PI4K2A|PRAM1|PTAFR|PTGDS|SNX6|STX4|VAMP3|VAMP8
SPIRA_SMOKERS_LUNG_CANCER_UP	MSigDB_C2	13	39	1617	4.04795	1.90235	33.3333	1	3.90538	9.40771e-05	0.000951367	AIDA|ATP6AP2|CD164|CXCL2|CXCL8|DUSP6|FCGR3A|RAB1A|RGS1|SERPINA1|SLC39A8|TRAM1|UBXN4
intrinsic apoptotic signaling pathway in response to oxidative stress [GoID:GO:0008631; evidenceTypes:IBA|IDA|IEA|IGI|IMP|ISS|NAS|TAS]	GeneOntology_BP	13	39	1617	4.04795	1.90235	33.3333	1	3.90538	9.40771e-05	0.000951367	CYP1B1|GPX1|HIF1A|HSPB1|JAK2|NFE2L2|NOL3|P4HB|PINK1|PML|SOD2|TREM2|VNN1
phospholipid catabolic process [GoID:GO:0009395; evidenceTypes:IBA|IDA|IEA|IMP|ISS|NAS|TAS]	GeneOntology_BP	13	39	1617	4.04795	1.90235	33.3333	1	3.90538	9.40771e-05	0.000951367	ABHD12|APOC1|GDE1|IDH1|LDLR|LIPG|PLA2G15|PLA2G7|PLBD1|PLBD2|SCARB1|SMPD1|SMPDL3A
Eosinophil_Newman (PMID:25822800)	SignatureDB	13	39	1617	4.04795	1.90235	33.3333	1	3.90538	9.40771e-05	0.000951367	ADGRE1|ADGRE2|C3AR1|FFAR2|GPR183|IL18RAP|MXD1|NCF2|P2RY13|PLEKHG3|RGS1|RNASE2|SAMSN1
ZBTB7B_TARGET_GENES	MSigDB_C3	118	1536	1617	159.427	11.349	7.68229	0	-3.90516	9.41639e-05	0.000951629	ABHD2|ACTN1|ADAM10|ADGRE2|AGTRAP|AIFM2|AKIP1|AKR1A1|ANGEL1|ANKFY1|ANO3|ARF4|ARHGAP18|ARRDC3|ATP2B4|ATP6V1D|BTD|C2CD4A|C6ORF89|CACUL1|CAPG|CAST|CCDC47|CCPG1|CHMP3|CITED2|CLIC1|CLTC|CPD|CREB5|CTSL|CUEDC1|CYSTM1|DMXL2|DNAAF4-CCPG1|DNAJB1|DNAJC1|DPP4|DSE|DUSP18|DUSP3|DUSP6|ENTPD7|ETV1|FAM47E|FNTB|GAS2L1|GBA|GCA|GDE1|GLA|GLB1L|GLT8D1|GOLM2|GPR107|HEXA|HSPA2|IFNGR1|IL15RA|IQCK|KEAP1|LITAF|LMAN2L|LMBRD1|LMNA|LRPAP1|MGAT1|MXI1|NAGA|NQO2|NUMB|OASL|PDE4A|PDXK|PHLDA1|PLA2G15|PLOD3|PPARG|RALB|RBMS1|RNH1|RSU1|SDCBP|SEC22C|SELENOW|SGK3|SLC11A2|SLC39A11|SPECC1|SPG21|SPNS1|STAT2|SUOX|SYS1|SYS1-DBNDD2|TBC1D16|TCAF1|TM9SF1|TMBIM4|TMBIM6|TMEM144|TOR3A|TPM4|TRIM69|TSPAN3|UBE2Z|UBL3|UBXN4|UGP2|UPP1|VIM|VPS53|WSB2|YIPF3|ZFAND3|ZMIZ1-AS1|ZMPSTE24|ZNF629
MORF_DAP3	MSigDB_C4	5	181	1617	18.7866	4.07948	2.76243	0	-3.90503	9.42156e-05	0.000951629	AHCYL1|ARPC5|ATP6V1F|DNPEP|HADHB
amino acid transport [GoID:GO:0006865; evidenceTypes:IBA|IDA|IEA|IGI|IMP|ISS|NAS|TAS]	GeneOntology_BP	24	102	1617	10.5869	3.07027	23.5294	1	3.90497	9.42368e-05	0.000951629	CLN8|CTNS|KCNJ10|KMO|LEP|MFSD12|PSEN1|RGS2|SERINC3|SERINC5|SFXN3|SLC17A5|SLC1A3|SLC22A4|SLC36A1|SLC38A6|SLC38A7|SLC43A2|SLC47A1|SLC6A12|SLC6A6|SLC7A11|SLC7A7|SLC7A8
glycosaminoglycan metabolic process [GoID:GO:0030203; evidenceTypes:IBA|IDA|IEA|IMP|ISS|NAS|TAS]	GeneOntology_BP	24	102	1617	10.5869	3.07027	23.5294	1	3.90497	9.42368e-05	0.000951629	B3GALT6|B3GNT2|CHST11|CHST15|CLTC|CSGALNACT2|DSE|EXT2|FGF2|FUCA1|GNS|GUSB|HAS2|HEXA|HEXB|HS3ST2|HS6ST1|IL15|IL1B|ITIH3|NAGLU|PDGFB|SGSH|ST3GAL1
GSE11864_CSF1_VS_CSF1_IFNG_IN_MAC_UP	MSigDB_C7	36	181	1617	18.7866	4.07948	19.8895	1	3.90446	9.44377e-05	0.000952035	APMAP|ATP6V1D|C3AR1|CALHM2|CPNE2|CXCL3|FARP1|GSDME|IER5L|IFNGR1|IGF1R|LMBRD1|LYPD1|MB21D2|MCOLN1|MERTK|NDRG1|NFE2L2|NQO2|PDE4A|PPM1H|RARRES1|RIN2|SLC6A6|SLC7A8|SLCO2B1|SNX24|SPIRE1|STAB1|TBC1D8|TMEM59|TNS1|TREM2|UBL3|VMO1|VWA5A
GSE14699_NAIVE_VS_ACT_CD8_TCELL_UP	MSigDB_C7	36	181	1617	18.7866	4.07948	19.8895	1	3.90446	9.44377e-05	0.000952035	ALOX15B|AXL|CAPN3|CEBPA|CHST15|CREG1|CSF1|CYB5A|ETV5|GABARAPL1|GJB2|GSTO1|IL10RB|KIF13A|NAAA|NIBAN1|NRN1|P4HA1|PDCD1LG2|PLGRKT|PLSCR1|PRNP|RGS2|RRAGD|S100A4|SDC4|SDHD|SERPINB9|SLC2A3|SLC45A4|STX11|TGM2|TJP2|TMBIM1|TSPAN3|TSPAN31
GSE15930_STIM_VS_STIM_AND_TRICHOSTATINA_48H_CD8_T_CELL_DN	MSigDB_C7	36	181	1617	18.7866	4.07948	19.8895	1	3.90446	9.44377e-05	0.000952035	ADAR|AKIRIN2|ANTXR2|ATF3|B3GNT2|CCRL2|CEBPB|CREG1|CTSS|DUSP6|IFI35|IFIH1|IL15RA|LGALS3BP|MOV10|NAMPT|NMI|PHC2|PML|PSME1|PSME2|RABGGTA|RMDN3|SAT1|SEC23A|SLC7A7|SLCO3A1|STAT1|TAP1|TNF|TRAFD1|TRIM21|TYMP|VPS53|WDSUB1|ZNFX1
GSE17721_POLYIC_VS_PAM3CSK4_16H_BMDC_UP	MSigDB_C7	36	181	1617	18.7866	4.07948	19.8895	1	3.90446	9.44377e-05	0.000952035	ASGR2|ATL3|CD274|CDS2|CLCN7|CLN8|CRIP1|CST3|ENC1|LEP|MVP|MXD1|PDE4A|PHLDA2|PI4K2A|PLEKHO2|PLGRKT|RBMS1|RENBP|RIPK3|RNF130|RNF149|RTN4|SH2B3|SMPDL3A|SPPL2A|SRC|STAB1|TANGO2|TAX1BP1|TGM2|TIMP2|TIPARP|TNFRSF9|TSPAN2|ZNF385A
GSE17974_0H_VS_24H_IN_VITRO_ACT_CD4_TCELL_UP	MSigDB_C7	36	181	1617	18.7866	4.07948	19.8895	1	3.90446	9.44377e-05	0.000952035	APOBEC3A|ARRDC3|BAG3|CFP|CITED2|CLEC4E|COQ10B|CRYBG1|CTSK|ENC1|FAM8A1|FBXO32|FES|FOSL2|GABBR1|IL7R|IRS2|ITGAM|ITPRIP|JUNB|KLF3|MAFF|MXD1|RGS2|SGK1|SIK1|SLC26A11|SLC9A9|TCF7L2|TNFAIP3|TRPS1|TYROBP|UPP1|VPS9D1|VWA5A|ZFAND3
negative regulation of peptidase activity [GoID:GO:0010466; evidenceTypes:IBA|IC|IDA|IEA|IGI|IMP|ISS|TAS]	GeneOntology_BP	36	181	1617	18.7866	4.07948	19.8895	1	3.90446	9.44377e-05	0.000952035	A2M|ANOS1|APLP2|APP|ARRB2|BST2|CAST|CR1|CRIM1|CST3|CSTA|CSTB|FNIP1|GPX1|ITIH3|LAMP3|MMP9|NOL3|PICALM|PLAUR|PRNP|PTGS2|RARRES1|RENBP|SERPINA1|SERPINB1|SERPINB6|SERPINB9|SERPING1|SERPINI1|SH3RF1|SRC|TIMP2|TMED10|TNF|UBE2Z
Cell division	UniProt-Keyword	18	369	1617	38.2998	5.7891	4.87805	0	-3.90279	9.50883e-05	0.000958322	ARL8A|AURKC|CCND1|CHMP3|CLTC|CSNK1A1|DYNLT1|KIF13A|KLHDC8B|KLHL9|LATS2|LZTS2|PIMREG|RALB|REEP3|REEP4|SNX9|TEX14
GSE24634_TEFF_VS_TCONV_DAY5_IN_CULTURE_UP	MSigDB_C7	6	197	1617	20.4473	4.25376	3.04569	0	-3.90236	9.52586e-05	0.000959766	ABHD5|BHLHE40|EHF|TPM4|VDR|ZMPSTE24
cellular component assembly [GoID:GO:0022607; evidenceTypes:IBA|IC|IDA|IEA|IGI|IMP|IPI|ISS|NAS|TAS]	GeneOntology_BP	200	2415	1617	250.661	13.778	8.28157	0	-3.90182	9.54723e-05	0.000961646	ABCA1|ACE|ACRBP|ACSL3|ACTN1|ACVRL1|ADAM10|ADAR|AIDA|AIF1|ALDH9A1|ANO6|APOC1|APOE|APP|ARF4|ARHGAP18|ARHGEF10L|ARPC5|ARPIN|ARRB1|ATG7|ATL3|ATP6V1D|AURKC|BAG3|CALR|CAPG|CAPN3|CARD9|CASQ1|CDC42EP1|CDC42EP2|CDS1|CDS2|CHMP3|CLDN23|CLEC7A|CLIP1|CLTC|CORO1C|CTNNA1|CTNND1|CTNND2|CX3CL1|CXCL12|CXCL13|CYFIP1|DNAJB1|DUSP3|EHD4|EIF4EBP1|EMP3|EPB41L3|ERC2|F11R|FARP1|FAS|FCHO2|FES|FEZ2|FGD4|FLCN|FMN1|FNIP1|FNIP2|FZD1|FZD5|GABARAPL1|GAS7|GBA|GBP5|GCH1|GJB2|GJD3|GLDC|GPBAR1|GPX4|GSN|H1-0|HAS2|HDGFL3|HSPA1B|HSPA2|ICAM1|IL1B|IQGAP1|ISCU|ITLN1|JAK2|KCND3|KCNJ10|KCNJ2|KCTD12|LGALS3|LIMK2|LMO4|LTBP3|LZTS2|MACF1|MCOLN1|MICU1|MITF|MMP14|MYADM|NBN|NCOR1|NECTIN2|NEFH|NINJ1|NLRC4|NOL3|NPTN|NUPR1|P2RX4|P2RX7|PACSIN2|PDE4DIP|PDLIM5|PICALM|PINK1|PIP4K2C|PLD1|PLEK|PLOD3|PLXNB2|PLXND1|PML|PRNP|PSEN1|PSTPIP2|PTGER4|PXN|PYCARD|RAB13|RAB1A|RAB20|RAB32|RAB34|RAB39A|RAB7A|RAC1|RALB|RAP2B|RAPGEF2|RDX|REEP3|REEP4|RHOQ|RHOU|RILP|RILPL1|RIOK3|RTN4|SCO2|SDC4|SDCBP|SH3PXD2B|SHTN1|SMCR8|SNX10|SNX9|SOAT1|SOD2|SPIRE1|SRC|SSH1|STEAP4|STING1|STX12|STX4|TAPBPL|TBC1D16|TBC1D2|TBC1D20|TBC1D2B|TBC1D8|TLR2|TLR4|TMED10|TMEM138|TMOD3|TMSB10|TNF|TP53INP2|TREM2|TRIM6|TRIP6|TRPA1|TSPAN4|UNC13B|VAMP3|VAMP8|VMP1|VPS37A|VPS37C|WARS1|WASHC2C|WIPI1|ZNFX1
GSE3039_NKT_CELL_VS_B2_BCELL_UP	MSigDB_C7	37	188	1617	19.5132	4.15667	19.6809	1	3.90132	9.56702e-05	0.000962822	ACER3|ACO1|AHCYL2|ANPEP|ARHGAP18|C1ORF54|C1QA|C1QB|C1QC|C2|CALHM2|CD209|CNTLN|DAPK1|DOCK5|DPP4|EMP3|EPB41L3|FCGRT|GM2A|GPX1|GSTO1|KCNK6|KIF13A|MARCO|MRAS|MYCL|NADK|PLBD1|PLXND1|PPCS|RCAN1|SERPINB6|SLC9A9|ST6GALNAC2|TBXAS1|TMEM176B
GSE35685_CD34POS_CD10NEG_CD62LPOS_VS_CD34POS_CD10POS_BONE_MARROW_UP	MSigDB_C7	37	188	1617	19.5132	4.15667	19.6809	1	3.90132	9.56702e-05	0.000962822	ACTN1|ALDH2|ALDH9A1|APLP2|ARRB1|BRI3|CARD19|CD14|CRIP1|CRYBG1|CUEDC1|CXCL3|DEGS1|DENND4C|DNASE1L1|FAM20C|GOLM1|GPX4|GSTO1|HSPA1B|MYADM|NFIC|NINJ1|NPC1|RTN4|S100A8|SERPINB6|SLC27A1|SLC35E4|SLC6A12|SQSTM1|TALDO1|TMBIM1|TRIM47|TRPV2|TSC22D1|UBL3
GSE5679_PPARG_LIGAND_ROSIGLITAZONE_VS_ROSIGLITAZONE_AND_RARA_AGONIST_AM580_TREATED_DC_UP	MSigDB_C7	37	188	1617	19.5132	4.15667	19.6809	1	3.90132	9.56702e-05	0.000962822	ADAP1|ANXA4|ATP6V1H|C3ORF14|CALHM2|CD38|CYB561|DNAJC1|EFHD2|GADD45B|GLA|GNG10|H1-0|HMOX1|LAMP2|LUZP1|MAN2B2|MPP1|PBX3|PDCD1LG2|PDIA3|PLCL1|PLEKHO2|PLXNC1|PTGER2|RNH1|S100A11|SH3RF1|SLC11A2|SLC22A15|SRGN|ST3GAL1|STX11|TMEM86A|TNC|VAMP5|VMP1
MARTORIATI_MDM4_TARGETS_NEUROEPITHELIUM_UP	MSigDB_C2	32	154	1617	15.9842	3.76623	20.7792	1	3.90016	9.61276e-05	0.000967151	ACTN1|ADM|ANO3|ARRDC3|BHLHE40|BHLHE41|C3ORF14|CCND1|CD81|CDKN1A|CPNE2|CPPED1|DAPK1|EGLN1|EGLN3|EIF4EBP1|ENG|ERO1A|FOXO3|HSPA1B|IGF2R|LYPD1|P4HA1|PLXDC2|SESN2|SLC16A3|SLC2A3|SLC66A3|SOAT1|TAP1|TMEM255A|TRIM6
GSE33425_CD161_HIGH_VS_INT_CD8_TCELL_UP	MSigDB_C7	38	195	1617	20.2397	4.23239	19.4872	1	3.89935	9.645e-05	0.000970121	ADAM9|ADM|ARRB1|C6ORF89|CLTC|CTSH|CTSS|CTSZ|CXCL13|CYFIP1|GBP4|GNG10|GNS|GPR137B|HSD17B11|IFI30|IL18|IQGAP1|LGMN|MGAT1|MYADM|PBX3|PDE8A|PEPD|PLBD1|PSAP|RAB10|RHOQ|RNF13|SERINC3|SLC7A7|SNX10|TIPARP|TMOD3|UBL3|WBP2|ZC3H12C|ZNF385A
protein localization [GoID:GO:0008104; evidenceTypes:HDA|HMP|IBA|IC|IDA|IEA|IEP|IGI|IMP|IPI|ISM|ISS|NAS|TAS]	GeneOntology_BP	268	2099	1617	217.863	12.9982	12.768	1	3.89897	9.66032e-05	0.000971387	ABCA1|ACSL3|ADAM10|ADAM9|AHCYL1|ALOX5|APBA2|APOE|ARF4|ARL8A|ARRB1|ARRB2|ARRDC3|ATG7|ATP13A2|ATP2B4|ATP6V1D|BAG3|BNIP3L|CALR|CAPN3|CCDC47|CD33|CD38|CD4|CD63|CD81|CDKN1A|CHMP3|CLTC|CNIH4|CNTLN|COPA|CORO1C|CTNNA1|CTNS|CTSA|CTSD|DAB2|DDRGK1|DENND4C|DNAJC1|DPP4|DYNLT1|EDEM2|EHD4|EMC7|EPB41L3|ERLEC1|F11R|F2R|FAM47E|FAM83H|FCHO2|FCN1|FLCN|FRMD4A|FYB1|FZD5|GAS2L1|GBP1|GBP2|GBP5|GLMP|GLUL|GNPTAB|GPR137B|GPR68|GSN|HEATR5A|HIF1A|HM13|HSPA1L|HSPB1|IFFO1|IL12B|IL1B|IL1RN|IL6|IQGAP1|IRS2|ITGAM|ITGB2|ITSN1|JAK2|KCNE1|KEAP1|KIF13A|KLF7|LAMP1|LAMP2|LAMP3|LATS2|LEP|LEPROT|LGALS3|LILRB4|LIMK2|LMAN2L|LMBRD1|LMNA|LZTS2|M6PR|MACF1|MCOLN1|MESD|MFSD1|MIDN|MMP12|MMP14|MSR1|MVB12B|MVP|MYADM|NADK|NAGPA|NCF1|NCOA4|NECAP1|NFKBIA|NPC1|NPTN|NR1H3|NUCB1|NUMB|OAZ2|OPTN|PACSIN2|PAM|PICALM|PIM3|PINK1|PLEK|PLOD3|PML|PPARG|PPT1|PRAM1|PRNP|PSEN1|PTGS2|PTTG1IP|RAB10|RAB12|RAB13|RAB18|RAB1A|RAB20|RAB22A|RAB31|RAB32|RAB34|RAB39A|RAB6A|RAB6C|RAB7A|RAC1|RALB|RAPGEF2|RDX|RHBDF2|RHOQ|RHOU|RILP|RILPL1|RRAGD|RRBP1|RTN4|SCARB2|SDCBP|SEC22C|SEC23A|SEC24D|SEL1L|SELENOS|SESN2|SGTB|SH3PXD2B|SIDT2|SIL1|SLC15A3|SLC7A11|SLC8B1|SNX10|SNX24|SNX27|SNX3|SNX6|SNX9|SORT1|SPIRE1|SQSTM1|SRC|SREBF1|SRGN|SSH1|STEAP3|STOM|STRADB|STX11|STX12|STX3|STX4|SUCNR1|SURF4|SYS1|SYTL2|TANGO2|TAP1|TBC1D16|TBC1D2|TBC1D2B|TBC1D8|TBC1D9|TCAF1|TCF7L2|TJP2|TLR2|TLR4|TM9SF1|TM9SF2|TM9SF3|TMBIM1|TMED10|TMED9|TMEM150A|TMEM30A|TMEM59|TMSB10|TNF|TNFAIP2|TNFAIP3|TNFRSF1A|TOM1|TOR1B|TP53INP2|TPP1|TRAK2|TRAM1|TREM2|TRIM14|TRIM21|TRIM6|TSPAN10|TSPAN14|TSPO|TTC7B|TXN|TYROBP|UEVLD|UNC13B|VAMP3|VAMP5|VAMP8|VMP1|VPS26A|VPS26B|VPS37A|VPS37C|VPS53|VTI1B|WASHC2A|WASHC2C|WBP2|WIPI1|ZDHHC18|ZDHHC7|ZFYVE16
NFKAPPAB_01	MSigDB_C3	40	209	1617	21.6929	4.37969	19.1388	1	3.89851	9.67877e-05	0.000972926	ACTN1|BCKDK|CPD|CXCL10|CXCL11|CXCL16|CXCL2|CXCL5|CXCL6|CXCL9|CYB5A|EHF|GADD45B|HSD3B7|ICAM1|IL1RN|IL4I1|IRF1|LTA|MMP9|MSC|NIBAN1|NOD2|PLAU|RALGDS|RBMS1|RIN2|RRAS|SAMSN1|SDC4|SESN2|SH2B3|SLAMF8|SLC11A2|SLC6A12|TNF|TNFRSF9|TNFSF15|TRIM47|ZMYND15
regulation of cysteine-type endopeptidase activity [GoID:GO:2000116; evidenceTypes:IBA|IDA|IEA|IEP|IGI|IMP|ISS|NAS|TAS]	GeneOntology_BP	39	202	1617	20.9663	4.3067	19.3069	1	3.89845	9.6811e-05	0.000972926	ARRB1|ARRB2|CARD9|CASP10|CASP5|CAST|CLEC7A|CTSD|CTSH|DAPK1|EGLN3|F2R|FAS|FNIP1|GPX1|GSN|JAK2|LAMP3|LGALS9|LGMN|MMP9|MTCH1|NLRC4|NLRP3|NOL3|PLAUR|PML|PPARG|PTGS2|PYCARD|RIPK2|S100A8|S100A9|SERPINB9|SH3RF1|SRC|TNF|TNFSF10|TNFSF15
U2-type spliceosomal complex [GoID:GO:0005684; evidenceTypes:IBA|IDA|IEA]	GeneOntology_CC	0	84	1617	8.71866	2.78785	0	0	-3.89563	9.79443e-05	0.000982926
methyltransferase complex [GoID:GO:0034708; evidenceTypes:IBA|IDA|IEA|IMP|ISS|NAS|TAS]	GeneOntology_CC	0	84	1617	8.71866	2.78785	0	0	-3.89563	9.79443e-05	0.000982926
negative regulation of lymphocyte proliferation [GoID:GO:0050672; evidenceTypes:IBA|IDA|IEA|IMP|ISS|NAS|TAS]	GeneOntology_BP	19	72	1617	7.47314	2.58204	26.3889	1	3.89567	9.79294e-05	0.000982926	CD274|CD300A|CEBPB|CR1|GPNMB|IL4I1|LGALS9|LILRB1|LILRB2|LILRB4|LST1|MNDA|PDCD1LG2|PLA2G2D|PRNP|SDC4|TNFRSF14|TYROBP|VSIG4
negative regulation of mononuclear cell proliferation [GoID:GO:0032945; evidenceTypes:IBA|IDA|IEA|IMP|ISS|NAS|TAS]	GeneOntology_BP	19	72	1617	7.47314	2.58204	26.3889	1	3.89567	9.79294e-05	0.000982926	CD274|CD300A|CEBPB|CR1|GPNMB|IL4I1|LGALS9|LILRB1|LILRB2|LILRB4|LST1|MNDA|PDCD1LG2|PLA2G2D|PRNP|SDC4|TNFRSF14|TYROBP|VSIG4
tRNA processing	UniProt-Keyword	0	84	1617	8.71866	2.78785	0	0	-3.89563	9.79443e-05	0.000982926
GSE22611_MUTANT_NOD2_VS_CTRL_TRANSDUCED_HEK293T_CELL_UP	MSigDB_C7	33	161	1617	16.7108	3.85	20.4969	1	3.89169	9.95504e-05	0.000998481	ANXA5|B3GNT2|CCL18|CCL20|CD59|CXCL2|DRAM1|DRAP1|DUSP3|FUT4|GADD45B|GALNS|GCH1|HLX|ICAM1|IL12B|IL1B|IL6|ITGB2|ITPR1|LIMK2|MGLL|P2RX4|PDE4DIP|PEPD|PLD1|PLEKHB2|PLPP3|PTGS2|SAMD4A|SLAMF7|STOM|TNF
monocarboxylic acid biosynthetic process [GoID:GO:0072330; evidenceTypes:IBA|IC|IDA|IEA|IGI|IMP|ISS|NAS|TAS]	GeneOntology_BP	33	161	1617	16.7108	3.85	20.4969	1	3.89169	9.95504e-05	0.000998481	ABHD2|ACOT4|ACSL3|ACSM5|ACSS2|ALOX15B|ALOX5|APOC1|CBR1|CES1|CYP27A1|CYP7B1|DEGS1|ERLIN1|FADS2|GPX4|HSD3B7|IL1B|KMO|LIPG|LTC4S|MGLL|NR1H3|OSBPL1A|PRKAG2|PRXL2B|PTGDS|PTGES|PTGS2|SDS|SLC27A2|STAR|TBXAS1
NAKAMURA_ADIPOGENESIS_LATE_UP	MSigDB_C2	22	90	1617	9.34142	2.88514	24.4444	1	3.89111	9.97854e-05	0.00100056	ABCA1|ACSF2|ATF3|CCRL2|CEBPD|CYBRD1|ELK3|G0S2|GM2A|IGF2R|IRS2|MYADM|NFIL3|PLIN2|PPARG|PRKAR2B|RAB31|SERPINB9|SMIM3|SMPD1|STOM|STX3
GSE40274_CTRL_VS_IRF4_TRANSDUCED_ACTIVATED_CD4_TCELL_DN	MSigDB_C7	30	141	1617	14.6349	3.60528	21.2766	1	3.89024	0.000100147	0.00100362	ARRDC3|B4GALT1|B4GALT5|BAMBI|BHLHE40|CD274|CDS1|CLEC4E|CRY1|DEGS1|DUSP18|FBXO6|FZD5|IGF2R|IL3RA|KLF11|KLF6|MREG|NCF1|OASL|OSGIN2|PDP1|PRRG4|PTGS2|RASGEF1B|SIDT2|SIK1|SLC49A4|TNFRSF9|UBXN4
Autophagy	UniProt-Keyword	30	141	1617	14.6349	3.60528	21.2766	1	3.89024	0.000100147	0.00100362	ACBD5|ATG7|CALCOCO2|CD84|CLTC|DRAM1|GABARAPL1|GPR137B|GRAMD1A|LAMP2|LGALS8|OPTN|RAB12|RAB1A|RAB39A|RAB7A|S100A8|S100A9|SBF2|SMCR8|SQSTM1|STING1|TM9SF1|TMBIM6|TMEM59|TP53INP2|VAMP8|VMP1|WDFY3|WIPI1
ZHANG_TARGETS_OF_EWSR1_FLI1_FUSION	MSigDB_C2	20	78	1617	8.0959	2.68696	25.641	1	3.88981	0.000100321	0.00100507	CCND1|CD99|CEBPB|CES1|CITED2|DAPK1|DPYSL2|FCGRT|G0S2|GABARAPL1|ID2|IFITM1|KDSR|LY96|ME1|PSEN1|SH2B3|SIRPA|STARD13|VWA5A
DARWICHE_SQUAMOUS_CELL_CARCINOMA_UP	MSigDB_C2	28	128	1617	13.2856	3.4365	21.875	1	3.88633	0.000101769	0.00101872	ACOT9|AXL|CACNA1E|CDC42EP2|CHI3L1|CITED2|CSTA|CTSV|CX3CL1|CXCL16|DNAJC1|ENG|EXT2|FES|FTL|HEXA|ICAM1|IFITM3|IL1B|LY6E|LYZ|NFE2L2|RNASE2|S100A11|S100A8|S100A9|SPP1|TXN
regulation of extrinsic apoptotic signaling pathway [GoID:GO:2001236; evidenceTypes:IBA|IDA|IEA|IGI|IMP|ISS|NAS|TAS]	GeneOntology_BP	28	128	1617	13.2856	3.4365	21.875	1	3.88633	0.000101769	0.00101872	ACVR1|ATF3|CTNNA1|CX3CL1|G0S2|GPX1|HMOX1|HSPA1B|ICAM1|IL1B|ITPRIP|LGALS3|LMNA|LTBR|NOL3|PDIA3|PML|PYCARD|RBCK1|SH3RF1|SRC|STRADB|STX4|TCF7L2|TMBIM1|TNF|TNFAIP3|TNFSF10
MIR17_5P	MSigDB_C3	85	549	1617	56.9827	7.01938	15.4827	1	3.88437	0.000102595	0.0010267	ABCA1|ABHD2|ABHD5|ADAM9|ANKFY1|ANO6|APP|ARHGEF11|ATL3|BHLHE41|CCND1|CD274|CMKLR1|CREB5|CTSA|CTSK|CXCL6|CYBRD1|DAB2|DOCK4|DPYSL2|EGLN3|ELK3|ETV1|FBXL5|FCHO2|FGD4|FNDC3B|GNS|GPR137B|GRAMD1A|HAS2|HBP1|HIF1A|IRF1|ITPRIPL2|KCNJ10|KIAA0513|KLF11|KLF9|KLHL2|LDLR|LRPAP1|MIDN|NAGK|NFIC|NHLRC3|NIBAN1|NRIP3|OSTM1|P2RX4|PBX3|PDCD1LG2|PDLIM5|PFKFB3|PGBD5|PLXDC2|PLXNA1|PPP1R3B|PRCP|RAB10|RAB22A|RASD1|REEP3|RGL1|RNH1|RRAGD|SGTB|SLC46A3|SLC49A4|SPRED1|SQSTM1|SSH1|ST3GAL1|SUSD6|TBC1D20|TBC1D9|TGM2|TMBIM6|TMEM127|TMEM138|UEVLD|WDFY3|ZC3H12C|ZNFX1
GSE22886_NAIVE_TCELL_VS_MONOCYTE_UP	MSigDB_C7	6	196	1617	20.3435	4.24309	3.06122	0	-3.88263	0.000103334	0.0010338	DNAJB1|DPP4|LTBP3|MGAT4A|SESN1|SMPD1
GSE32255_UNSTIM_VS_4H_LPS_STIM_DC_UP	MSigDB_C7	35	175	1617	18.1639	4.01208	20	1	3.87977	0.000104554	0.00104572	ACOT9|ADAM9|AHCYL2|ALAS1|ATL3|CD38|CD84|CDC42BPB|CNTLN|CPQ|CSF1|DPP4|F2R|GNAQ|LGALS8|LY96|MCTP1|MGST2|MYO1F|NEFH|NRN1|P2RX7|PLCL1|PLXNC1|PTGER4|RASSF4|RNPEP|RUNX2|SAMSN1|SH3RF1|SLC25A24|SLC2A3|SLC66A3|TNFSF10|VWA5A
protein localization to cell periphery [GoID:GO:1990778; evidenceTypes:HDA|IBA|IC|IDA|IEA|IGI|IMP|IPI|ISS|TAS]	GeneOntology_BP	51	289	1617	29.9963	5.13672	17.6471	1	3.87744	0.00010556	0.00105548	ACSL3|ADAM10|ATP2B4|CD81|CLTC|DAB2|DENND4C|EHD4|EPB41L3|F11R|FCHO2|FYB1|GBP1|KIF13A|LGALS3|MACF1|MMP14|MYADM|NUMB|OPTN|PICALM|PRAM1|PRNP|RAB10|RAB12|RAB13|RAB31|RAB34|RAB7A|RAPGEF2|RDX|RHOQ|RILPL1|SEC23A|SQSTM1|STX3|STX4|SYS1|TMBIM1|TMEM150A|TMEM59|TNF|TNFRSF1A|TREM2|TSPAN14|TTC7B|VAMP3|VAMP5|VAMP8|VTI1B|ZDHHC7
GSE15330_MEGAKARYOCYTE_ERYTHROID_VS_GRANULOCYTE_MONOCYTE_PROGENITOR_IKAROS_KO_DN	MSigDB_C7	36	182	1617	18.8904	4.0906	19.7802	1	3.87599	0.000106192	0.00106031	ACVRL1|ADAM9|AGTRAP|ANXA4|ARSA|CDS2|EMP3|EPB41L3|FAM214B|FBXO32|FBXO6|FNDC3A|GNPDA1|HIF1A|HSPB1|HVCN1|IRS2|LGALS3|MXI1|NAGK|NPL|PC|PLOD3|PRNP|RALB|RNF130|RNF19B|S100A8|SELENOW|SGK1|SIRPA|SLC66A3|SLCO3A1|TIPARP|TSPO|WASHC2A
GSE17721_LPS_VS_POLYIC_16H_BMDC_DN	MSigDB_C7	36	182	1617	18.8904	4.0906	19.7802	1	3.87599	0.000106192	0.00106031	BCAT1|CTSK|EIF4EBP1|ENC1|F11R|GLIPR2|GRINA|HELZ2|HS1BP3|LDLR|LTC4S|MRC1|NFE2L1|NUB1|ORM1|PARP12|PLEKHO1|PLEKHO2|PXN|RAB22A|RBMS1|RIN2|RNF13|RTN4|S100A11|SAT1|SBF2|SCARB2|SCN1B|SERPINB1|SLC7A8|STAP2|TANGO2|TBC1D8|TMBIM6|ZNF385A
GSE23321_CENTRAL_VS_EFFECTOR_MEMORY_CD8_TCELL_UP	MSigDB_C7	36	182	1617	18.8904	4.0906	19.7802	1	3.87599	0.000106192	0.00106031	ANO10|AXL|CD81|CDS2|CEBPA|CXCL16|CYFIP1|DNAJB1|EDEM2|GRN|IER5L|KCNJ2|KIF13A|NFIL3|NPC1|PANX1|PLEKHO2|PPTC7|PTGER2|RAB20|RIPK2|RNF19B|SESN2|SLC16A3|SNX9|SPSB1|SRC|SRGN|ST8SIA4|TGM2|TIMP2|TLR4|TM9SF3|TRIP6|UBE2Z|ZNF436
GSE43955_1H_VS_10H_ACT_CD4_TCELL_WITH_TGFB_IL6_DN	MSigDB_C7	36	182	1617	18.8904	4.0906	19.7802	1	3.87599	0.000106192	0.00106031	AIF1|APOE|CDKN1C|CP|CSF3R|CTSS|CXCL13|CYFIP1|CYTIP|ENG|FOLR2|GPD2|H1-0|HLX|IFI35|IGF2BP2|IL1B|LGALS3BP|LY6E|NADK|NECAP1|NEU1|PDGFB|PLTP|RCAN1|RTN4|S100A11|SBF2|SLC7A8|SOD2|TAP1|TMED10|TMEM176A|VPS26A|ZC3H12C|ZFAND5
GSE4748_CTRL_VS_LPS_AND_CYANOBACTERIUM_LPSLIKE_STIM_DC_3H_DN	MSigDB_C7	36	182	1617	18.8904	4.0906	19.7802	1	3.87599	0.000106192	0.00106031	ABHD12|ACOX1|ACSS2|AKR1B1|APLP2|ATL3|ATP6V1A|CBR3|CDK18|EGLN3|ERMP1|FGF2|GSN|GUSB|HADHB|HAS2|HIF1A|LIPA|METRNL|MGST3|NADK|NFE2L3|PC|PDE4A|PIM3|PLAUR|PLIN2|PPCS|PRNP|RASAL2|RNF19B|SCARB1|SMPD1|SRXN1|TALDO1|TCF7L2
CUI_TCF21_TARGETS_DN	MSigDB_C2	10	25	1617	2.59484	1.52379	40	1	3.87525	0.000106515	0.00106205	ADM|ART3|FAM241A|GALC|HSPA1B|MERTK|PTGER4|SERPINB6|TLR4|TSPAN2
WP_DEVELOPMENT_AND_HETEROGENEITY_OF_THE_ILC_FAMILY	MSigDB_C2	10	25	1617	2.59484	1.52379	40	1	3.87525	0.000106515	0.00106205	AREG|ID2|IL12B|IL15|IL18|IL1B|IL6|NFIL3|TBX21|TNF
ERWIN_COHEN_PBMC_TC_83_AGE_18_45YO_RESPONDERS_PREVIOUSLY_IMMUNIZED_24HR_DEG_CANONICAL_PATHWAY_MEMBERS_UP	MSigDB_C7	10	25	1617	2.59484	1.52379	40	1	3.87525	0.000106515	0.00106205	CCRL2|CD38|CXCL11|IFIH1|IL15|NOD2|TCN2|TLR3|TNF|TNFSF10
LI_PBMC_MENOMUNE_A_C_Y_W_135_AGE_18_45YO_CORRELATED_WITH_ANTIBODY_RESPONSE_3DY_NEGATIVE	MSigDB_C7	10	25	1617	2.59484	1.52379	40	1	3.87525	0.000106515	0.00106205	ANPEP|ASGR1|CSF1R|CYP1B1|IL4I1|RGL1|RIN2|SAMSN1|TLR8|TNFAIP6
lipopolysaccharide binding [GoID:GO:0001530; evidenceTypes:IBA|IDA|IEA|IMP|ISS|NAS]	GeneOntology_MF	10	25	1617	2.59484	1.52379	40	1	3.87525	0.000106515	0.00106205	CD14|LY96|NINJ1|P2RX7|PTAFR|RNASE2|SCARB1|TLR2|TLR4|TREM2
GSE25087_TREG_VS_TCONV_FETUS_UP	MSigDB_C7	37	189	1617	19.617	4.16758	19.5767	1	3.87347	0.000107299	0.00106866	AKIP1|APLP2|ATP6V1E1|CALHM2|CYBB|DHRS3|DHRS7|DNASE1L1|DOCK5|DPYSL2|FBP1|GNG10|GPD2|IGF2R|IL10RB-DT|IRS2|KCNK6|KLF11|KLF9|KLHL2|LGALS3|MAP4K3|MIR21|NDRG1|NHS|RDX|SAMSN1|SDF4|SERINC1|SNX10|SRXN1|TBC1D8|TMEM87A|TNFSF13|TNIP3|VMP1|ZNF788P
GSE33424_CD161_HIGH_VS_NEG_CD8_TCELL_UP	MSigDB_C7	37	189	1617	19.617	4.16758	19.5767	1	3.87347	0.000107299	0.00106866	ABCA1|ADAM10|ALDH1A1|CA2|CD38|COLGALT1|CTSH|CYFIP1|EID1|FCGR1A|GNG10|GNS|HEXA|ICAM1|IL10RB|IL4I1|ITFG1|KCTD12|LATS2|MGAT1|NCF2|PLBD1|PLEKHB2|PSAP|RCAN1|RHOQ|SERINC3|SERPINB1|SH2B3|SNX9|SRGN|TK2|TOR3A|UBL3|UPP1|ZC3H12C|ZNF385A
GSE5142_CTRL_VS_HTERT_TRANSDUCED_CD8_TCELL_EARLY_PASSAGE_CLONE_UP	MSigDB_C7	37	189	1617	19.617	4.16758	19.5767	1	3.87347	0.000107299	0.00106866	ACBD5|ARHGAP18|ATP6V0D2|CAPN3|CD274|CD81|CDIPT|COL27A1|CSTB|CYB5A|CYFIP1|CYTIP|DHRS3|DNAJC1|FARP1|FLCN|GBP4|GNAQ|HIF1A|LEPROT|LTBP3|MYO1F|PHLDA1|PLAAT3|PLSCR1|PTGER2|RGS1|RGS2|S100A4|SERINC3|SNX9|SOAT1|SYTL2|TJP2|TMBIM1|VIM|VMP1
GSE5589_UNSTIM_VS_45MIN_LPS_AND_IL6_STIM_MACROPHAGE_UP	MSigDB_C7	37	189	1617	19.617	4.16758	19.5767	1	3.87347	0.000107299	0.00106866	ALDH2|ARHGAP22|BACH1|BMP2|C1QC|CALHM6|CIR1|DMXL2|DYNLT1|ENC1|EPB41L3|ERLIN1|FAS|FCGR2A|GAB3|GLT8D1|GNPDA1|GPR183|KCNJ10|KIAA0513|KLF6|LAMP1|MCOLN3|MFSD1|MIGA1|PDXK|PPT1|RAB20|RAB32|RTL5|SAMSN1|SESN1|SLC6A6|SURF4|TMEM176B|TRIM21|TRPS1
adaptive immune response based on somatic recombination of immune receptors built from immunoglobulin superfamily domains [GoID:GO:0002460; evidenceTypes:IBA|IDA|IEA|IGI|IMP|ISS|NAS|TAS]	GeneOntology_BP	47	260	1617	26.9863	4.8768	18.0769	1	3.87306	0.000107476	0.00107013	C1QA|C1QB|C1QC|C1RL|C2|CARD9|CD274|CD4|CD46|CD81|CLEC7A|CR1|CR1L|CTSH|CXCL13|ENTPD7|FCER1G|FZD5|HLX|ICAM1|IL12B|IL18|IL18BP|IL1B|IL1R1|IL4I1|IL6|IL7R|LILRB1|LILRB4|LOXL3|LTA|NBN|NECTIN2|NLRP3|NOD2|RIPK2|RIPK3|SERPING1|TBX21|TLR4|TLR8|TNF|TNFAIP3|TNFSF13|TNFSF13B|TREM2
translation [GoID:GO:0006412; evidenceTypes:HDA|IBA|IC|IDA|IEA|IGI|IMP|IPI|ISS|NAS|TAS]	GeneOntology_BP	31	534	1617	55.4258	6.92628	5.80524	0	-3.87214	0.000107882	0.00107387	ACO1|APP|CALR|CYFIP1|DAPK1|DNAJC1|DNAJC3|EIF4EBP1|ENC1|FOXO3|GGT5|HSPB1|IGF2BP2|IL6|MOV10|NGRN|NIBAN1|PINK1|PIWIL4|PLD1|PLXNB2|PTAFR|RGS2|RRBP1|SAMD4A|SESN2|TNF|TRIP4|VIM|WARS1|ZNF385A
HOWLIN_PUBERTAL_MAMMARY_GLAND	MSigDB_C2	17	61	1617	6.33141	2.37748	27.8689	1	3.87129	0.000108261	0.00107704	AREG|CCL23|CCL7|CCL8|COMT|CTSB|CXCL12|HSD11B1|MARCO|MSR1|MYCL|NFIL3|RNASE2|S100A9|SLC30A1|SLC6A6|TNF
amino acid transmembrane transporter activity [GoID:GO:0015171; evidenceTypes:IBA|IDA|IEA|IGI|IMP|ISS|TAS]	GeneOntology_MF	17	61	1617	6.33141	2.37748	27.8689	1	3.87129	0.000108261	0.00107704	CTNS|MFSD12|SERINC3|SERINC5|SFXN3|SLC1A3|SLC22A4|SLC36A1|SLC38A6|SLC38A7|SLC43A2|SLC47A1|SLC6A12|SLC6A6|SLC7A11|SLC7A7|SLC7A8
regulation of protein modification process [GoID:GO:0031399; evidenceTypes:IBA|IC|IDA|IEA|IEP|IGI|IMP|IPI|ISS|NAS|TAS]	GeneOntology_BP	169	1243	1617	129.015	10.3153	13.5961	1	3.87105	0.000108368	0.0010778	ACE|ACSL1|ACVR1|ACVR1B|ACVRL1|ADAM9|ADAR|AFAP1L2|AIDA|AIF1|APOE|APP|AREG|ARRB1|ARRB2|ARRDC3|ATG7|ATP2B4|BEX4|BMP2|BST1|C6ORF89|CACUL1|CAPN3|CCND1|CCNYL1|CD300A|CD33|CD4|CD81|CDKN1A|CDKN1C|CEBPA|CHI3L1|CLEC7A|CORO1C|CREBL2|CRY1|CSF1|CSF1R|CX3CL1|DAB2|DCUN1D3|DDRGK1|DNAJC3|DOCK7|DUSP3|DUSP6|EHD4|EID1|ENG|FAM20A|FAM47E|FAS|FCGR1A|FGF2|FGR|FLCN|FNIP1|FNIP2|FPR2|FZD5|GADD45B|GBA|GDF15|GNAQ|GPNMB|HIF1A|HSPA1B|HSPA2|HSPB1|ICAM1|IL12B|IL15|IL18|IL1B|IL6|IQGAP1|IRAK3|ITGB2|ITLN1|JAK2|LATS2|LEP|LGALS3|LILRB2|LILRB4|LIMK2|LMNA|MAP3K12|MARCO|MMP9|MUC1|MVP|MYADM|NBN|NCF1|NIBAN1|NMI|NOD2|NPTN|NUPR1|PDE8A|PDGFB|PIK3R6|PINK1|PLAUR|PLCL1|PLPP3|PLXNB2|PML|PPARG|PRKAG2|PRKAR2B|PRNP|PSEN1|PTGS2|PTTG1IP|PYCARD|RAC1|RALB|RAP2B|RAPGEF2|RCAN1|RGS2|RIPK2|RIPK3|S100A12|SAMSN1|SASH1|SDC4|SDCBP|SESN2|SH2B3|SIRPA|SKI|SLC27A1|SLC8A1|SLCO3A1|SMCR8|SMPD1|SNX6|SNX9|SOCS3|SPRED1|SPRY2|SQSTM1|SRC|SREBF1|STAT2|STRADB|TLR3|TLR4|TLR8|TMEM59|TNF|TNFAIP3|TNFRSF14|TNFRSF1A|TNFSF15|TREM2|TRIM21|TRIM6|TSPO|TXN|UBE2D1|WARS1|WBP2|ZMPSTE24
acetyltransferase complex [GoID:GO:1902493; evidenceTypes:IBA|IDA|IEA]	GeneOntology_CC	0	83	1617	8.61487	2.77129	0	0	-3.86884	0.000109356	0.00108641
protein acetyltransferase complex [GoID:GO:0031248; evidenceTypes:IBA|IDA|IEA]	GeneOntology_CC	0	83	1617	8.61487	2.77129	0	0	-3.86884	0.000109356	0.00108641
positive regulation of myeloid leukocyte differentiation [GoID:GO:0002763; evidenceTypes:IBA|IC|IDA|IEA|IEP|IMP|ISS]	GeneOntology_BP	15	50	1617	5.18968	2.15323	30	1	3.86897	0.000109296	0.00108641	ATP6AP1|CA2|CCR1|CD4|CSF1|DCSTAMP|FES|GPR68|ID2|IL12B|NOTCH2|PPARGC1B|TNF|TREM2|TYROBP
tRNA modification [GoID:GO:0006400; evidenceTypes:EXP|IBA|IDA|IEA|IMP|ISS|NAS|TAS]	GeneOntology_BP	0	83	1617	8.61487	2.77129	0	0	-3.86884	0.000109356	0.00108641
regulation of cellular protein metabolic process [GoID:GO:0032268; evidenceTypes:IBA|IC|IDA|IEA|IEP|IGI|IMP|IPI|ISS|NAS|TAS]	GeneOntology_BP	253	1971	1617	204.577	12.6553	12.8361	1	3.86568	0.000110781	0.00110026	A2M|ACE|ACO1|ACSL1|ACVR1|ACVR1B|ACVRL1|ADAM9|ADAR|AFAP1L2|AIDA|AIF1|AKIRIN2|ANOS1|APLP2|APOE|APP|AREG|ARRB1|ARRB2|ARRDC3|ATG7|ATP13A2|ATP2B4|BEX4|BMP2|BST1|BST2|C6ORF89|CACUL1|CALR|CAPN3|CARD9|CASP10|CASP5|CAST|CCND1|CCNYL1|CD300A|CD33|CD4|CD81|CDKN1A|CDKN1C|CEBPA|CHI3L1|CLEC7A|CLN8|CORO1C|CR1|CREBL2|CRIM1|CRY1|CSF1|CSF1R|CSNK1A1|CST3|CSTA|CSTB|CTSD|CTSH|CTSZ|CX3CL1|CYFIP1|DAB2|DAPK1|DCUN1D3|DDRGK1|DNAJC1|DNAJC3|DOCK7|DUSP3|DUSP6|EGLN3|EHD4|EID1|EIF4EBP1|ENC1|ENG|F2R|FAM20A|FAM47E|FAS|FBXL5|FCGR1A|FGF2|FGR|FLCN|FNIP1|FNIP2|FOXO3|FPR2|FZD5|GADD45B|GBA|GDF15|GNAQ|GPNMB|GPX1|GRN|GSN|HAMP|HIF1A|HSPA1B|HSPA2|HSPB1|ICAM1|IGF2BP2|IL12B|IL15|IL18|IL1B|IL6|IQGAP1|IRAK3|ITGB2|ITIH3|ITLN1|JAK2|KEAP1|LAMP3|LATS2|LDLR|LEP|LGALS3|LGALS9|LGMN|LILRB2|LILRB4|LIMK2|LMNA|MAP3K12|MARCO|MMP14|MMP9|MOV10|MTCH1|MUC1|MVP|MYADM|NBN|NCF1|NCSTN|NFE2L2|NFKBIA|NGRN|NIBAN1|NLRC4|NLRP3|NMI|NOD2|NOL3|NPTN|NR1H3|NUB1|NUPR1|PDE8A|PDGFB|PICALM|PIK3R6|PINK1|PIWIL4|PLAUR|PLCL1|PLD1|PLGRKT|PLPP3|PLXNB2|PML|PPARG|PRKAG2|PRKAR2B|PRNP|PSEN1|PSME1|PSME2|PTAFR|PTGS2|PTTG1IP|PYCARD|RAC1|RALB|RAP2B|RAPGEF2|RARRES1|RCAN1|RDX|RENBP|RGS2|RIPK2|RIPK3|RNF19B|RNF217|S100A12|S100A8|S100A9|SAMD4A|SAMSN1|SASH1|SDC4|SDCBP|SERPINA1|SERPINB1|SERPINB6|SERPINB9|SERPING1|SERPINI1|SESN2|SH2B3|SH3RF1|SIRPA|SKI|SLC27A1|SLC8A1|SLCO3A1|SMCR8|SMPD1|SNX6|SNX9|SOCS3|SPRED1|SPRY2|SQSTM1|SRC|SREBF1|SSH1|STAT2|STRADB|TIMP2|TLR3|TLR4|TLR8|TMED10|TMEM59|TNF|TNFAIP3|TNFRSF14|TNFRSF1A|TNFSF10|TNFSF15|TREM2|TRIM21|TRIM6|TRIP4|TSPO|TXN|UBE2D1|UBE2Z|VIM|WARS1|WBP2|ZMPSTE24|ZNF385A
GSE21546_WT_VS_ELK1_KO_ANTI_CD3_STIM_DP_THYMOCYTES_DN	MSigDB_C7	5	179	1617	18.579	4.05714	2.7933	0	-3.86417	0.000111468	0.00110646	CARD9|PPARGC1B|TBC1D2B|TOR3A|ZNF788P
GSE3982_MAC_VS_BCELL_DN	MSigDB_C7	5	179	1617	18.579	4.05714	2.7933	0	-3.86417	0.000111468	0.00110646	GLDC|IFITM1|IL15RA|PDP1|PSME1
ZNF260_TARGET_GENES	MSigDB_C3	21	406	1617	42.1402	6.06502	5.17241	0	-3.86301	0.000111999	0.00111143	ADAP2|ADGRE5|ARID5B|DOCK7|GPR85|GRAMD1A|HIC1|KIFBP|MIGA1|MXI1|NDUFC2-KCTD14|NFE2L2|PDXK|PRDX1|RAB18|RGS3|SLC38A7|STAT1|TRIP4|WARS1|ZMPSTE24
peptide binding [GoID:GO:0042277; evidenceTypes:IBA|IC|IDA|IEA|IMP|IPI|ISS|NAS|TAS]	GeneOntology_MF	45	246	1617	25.5332	4.74586	18.2927	1	3.86247	0.000112246	0.00111356	ACVR1|ANPEP|APBA2|APOE|C1QA|CACNA1A|CALR|CD14|CD209|CMKLR1|CRIP1|CST3|CTSV|FCGRT|FPR2|FZD5|IGF1R|ITGAM|ITGB2|ITM2B|LDLR|LILRB1|LILRB2|LILRB3|LRPAP1|MARCO|MCHR1|MGST2|MSR1|NFKBIA|NOD2|PICALM|PPARG|PRNP|PTGES|RXRA|SCARB1|SLC7A8|TAP1|TLR1|TLR2|TLR4|TMEM158|TPP1|TREM2
PRC2_EZH2_UP.V1_UP	MSigDB_C6	33	162	1617	16.8146	3.86181	20.3704	1	3.86128	0.000112796	0.00111871	ADGRG1|ANPEP|ART3|BMP2|CARD9|CDCP1|CLEC4E|CLIP1|CXCL8|DUSP3|ESM1|ETV1|FLVCR2|FPR3|FXYD6|FZD1|IL15RA|KCNJ10|KCTD12|KIAA0513|KLF11|KYNU|MAN2A1|MCTP1|MEGF9|OSTM1|PIR|SLC2A3|SMPDL3A|TBXAS1|TNFAIP6|TOR4A|VWA5A
blood vessel morphogenesis [GoID:GO:0048514; evidenceTypes:IBA|IC|IDA|IEA|IEP|IGI|IMP|ISS|NAS|TAS]	GeneOntology_BP	82	527	1617	54.6992	6.88234	15.5598	1	3.85816	0.000114245	0.00113277	ACVR1|ACVRL1|ADGRG1|ADM|AKT3|ALOX5|ANPEP|APOE|ARHGAP22|ATP2B4|B4GALT1|C3AR1|CCL2|CHI3L1|CITED2|COL8A2|CTSH|CX3CL1|CXCL10|CXCL13|CXCL8|CYBB|CYP1B1|DLL1|EGLN1|ELK3|ENG|ESM1|FGF2|FZD5|GLUL|GPNMB|GPX1|GRN|HAS2|HIF1A|HMOX1|HPSE|HSPB1|HTATIP2|IL12B|IL18|IL1B|IL6|ITGAX|JUNB|LDLR|LEP|MMP14|NFE2L2|NINJ1|NOTCH2|NRP2|PIK3R6|PLXND1|PML|PPARG|PRCP|PTGS2|RAPGEF2|RBPJ|RIN2|RNH1|RRAS|SASH1|SAT1|SGPL1|SHB|SPRED1|SPRY2|STAB1|STARD13|STAT1|TGFBI|TIPARP|TLR3|TNF|TNFAIP2|TNFAIP3|TYMP|VASH1|WARS1
SUMO1_TARGET_GENES	MSigDB_C3	47	727	1617	75.4579	8.02958	6.46492	0	-3.85667	0.000114942	0.00113936	ADPGK|ARHGAP22|ASAH1|BAG3|C15ORF48|CACNA2D4|CD164|CDIPT|CHMP3|CITED2|COL27A1|CXCL12|DCUN1D3|FRAT1|FUCA1|H2AJ|HADHB|HIC1|ITPR1|ITPRIP|LAMP1|MSC-AS1|MTCH1|NBN|PDE4A|PFKFB3|PINK1|PML|PPP1R3B|PPP2CB|RNF130|SAT1|SELENOW|SLC39A8|SOD2|SPECC1|SRXN1|TEX2|TJP2|TMBIM1|TMBIM6|TNFAIP3|TRAM1|TSPAN4|VPS9D1|VTI1B|ZNF629
S-adenosyl-L-methionine	UniProt-Keyword	4	162	1617	16.8146	3.86181	2.46914	0	-3.85646	0.000115042	0.00114003	COMT|EEF1AKMT3|HNMT|TPMT
MIR526B_3P	MSigDB_C3	83	535	1617	55.5296	6.93253	15.514	1	3.85637	0.000115081	0.0011401	ABCA1|ABHD2|ADAM9|ANKFY1|ANO6|APP|ARHGEF11|ATL3|BHLHE41|CCND1|CD274|CDKN1A|CMKLR1|CREB5|CTSA|CTSK|CXCL6|CYBRD1|DAB2|DOCK4|DPYSL2|EGLN3|ELK3|ETV1|FBXL5|FCHO2|FGD4|FNDC3B|GNS|GPR137B|GRAMD1A|HAS2|HBP1|HIF1A|IRF1|ITPRIPL2|KCNJ10|KIAA0513|KLF11|KLF9|KLHL2|LDLR|LRPAP1|MIDN|NAGK|NHLRC3|NIBAN1|NRIP3|OSTM1|P2RX4|PBX3|PDCD1LG2|PDLIM5|PFKFB3|PGBD5|PLXDC2|PLXNA1|PPP1R3B|PRCP|RAB12|RAB22A|RASD1|REEP3|RGL1|RRAGD|SLC45A4|SLC46A3|SLC49A4|SPRED1|SQSTM1|SSH1|ST3GAL1|SUSD6|TBC1D20|TBC1D9|TGM2|TMBIM6|TMEM127|TMEM138|UEVLD|WDFY3|ZC3H12C|ZNFX1
GROSS_HYPOXIA_VIA_ELK3_AND_HIF1A_DN	MSigDB_C2	23	97	1617	10.068	2.99456	23.7113	1	3.85563	0.000115431	0.00114291	CCND1|CD276|CDS2|CPD|F2R|FAS|GADD45G|H2AJ|IFI30|IFNGR2|IL18|IL1R1|LGALS3BP|LILRB4|MMP8|PLXNA1|RXRA|SEPHS2|SSH1|TK2|TMEM176A|TNS1|TRIM21
regulation of T cell activation [GoID:GO:0050863; evidenceTypes:IBA|IDA|IEA|IGI|IMP|ISS|NAS|TAS]	GeneOntology_BP	51	290	1617	30.1001	5.14543	17.5862	1	3.85557	0.000115461	0.00114291	AIF1|CCL2|CD209|CD274|CD276|CD300A|CD4|CD46|CD81|CEBPB|CGAS|CR1|DPP4|DUSP3|GPNMB|HLX|IDO1|IL12B|IL15|IL18|IL1B|IL4I1|IL6|IL7R|IRF1|LEP|LGALS3|LGALS9|LILRB1|LILRB2|LILRB4|LOXL3|NLRP3|NOD2|PDCD1LG2|PIK3R6|PLA2G2D|PRNP|PYCARD|RIPK2|RIPK3|SDC4|SH3RF1|SIRPA|SRC|TBX21|TNFAIP8L2|TNFRSF14|TNFSF13B|VNN1|VSIG4
regulation of cellular pH [GoID:GO:0030641; evidenceTypes:IBA|IDA|IEA|IMP|ISS|NAS|TAS]	GeneOntology_BP	18	67	1617	6.95417	2.49118	26.8657	1	3.85567	0.000115413	0.00114291	ATP1A4|ATP6AP1|ATP6AP2|ATP6V0D2|ATP6V0E1|ATP6V1H|CA2|DMXL2|GRN|HVCN1|LACC1|PPT1|RAB20|RAB39A|RAB7A|SLAMF8|SLC9A9|TMEM165
GSE21546_WT_VS_SAP1A_KO_ANTI_CD3_STIM_DP_THYMOCYTES_UP	MSigDB_C7	34	169	1617	17.5411	3.94347	20.1183	1	3.85529	0.000115595	0.00114311	ALAS1|AOAH|ATP6V1C1|BAG3|CERS6|CFB|CRY1|CSF2RA|ERLIN1|FCGR2A|FUCA2|GALNS|H2AJ|HIF1A|HK3|HSD11B1|HSPA2|IDH1|IGSF6|MEGF9|P4HB|PPP2CB|PSTPIP2|RNF217|S100A9|SLC22A4|SRGN|STOM|TALDO1|TENT5A|TEX2|TLR4|TYROBP|VPS53
detection of lipopolysaccharide [GoID:GO:0032497; evidenceTypes:IBA|IDA|IEA]	GeneOntology_BP	4	4	1617	0.415174	0.609926	100	1	3.85512	0.000115674	0.00114311	LY96|SCARB1|TLR4|TREM2
positive regulation of macrophage fusion [GoID:GO:0034241; evidenceTypes:IBA|IEA|IMP|ISS]	GeneOntology_BP	4	4	1617	0.415174	0.609926	100	1	3.85512	0.000115674	0.00114311	ADAM9|DCSTAMP|TREM2|TYROBP
regulation of macrophage fusion [GoID:GO:0034239; evidenceTypes:IBA|IEA|IMP|ISS]	GeneOntology_BP	4	4	1617	0.415174	0.609926	100	1	3.85512	0.000115674	0.00114311	ADAM9|DCSTAMP|TREM2|TYROBP
Gangliosidosis	UniProt-Keyword	4	4	1617	0.415174	0.609926	100	1	3.85512	0.000115674	0.00114311	GM2A|HEXA|HEXB|PSAP
Metachromatic leukodystrophy	UniProt-Keyword	4	4	1617	0.415174	0.609926	100	1	3.85512	0.000115674	0.00114311	ARSA|ARSB|PSAP|SUMF1
enzyme binding [GoID:GO:0019899; evidenceTypes:IBA|IDA|IEA|IMP|IPI|ISS|NAS|TAS]	GeneOntology_MF	233	1797	1617	186.517	12.1608	12.9661	1	3.8546	0.000115917	0.00114519	A2M|ABCA1|ACE|ACSL3|ACVR1|ACVR1B|ACVRL1|ADAM10|ADAM9|ADIPOR1|AKIRIN2|ANKFY1|APP|ARRB1|ARRB2|ATOX1|ATP1A4|ATP2B4|ATP6AP1|ATP6V0C|ATP6V1E1|BEX4|BHLHE41|CACUL1|CALR|CASP10|CBS|CCND1|CCNYL1|CD33|CD4|CDC42BPB|CDC42EP2|CDKN1A|CEBPA|CEBPB|CHMP3|CIR1|CITED2|CLTC|CNTLN|CORO1C|CRK|CRY1|CSRNP2|CST3|CSTA|CSTB|CTBP2|CTNND1|CTTNBP2NL|CYB5A|CYFIP1|DAAM2|DCUN1D3|DDRGK1|DENND5A|DMXL2|DNAJB1|DNAJC3|DOCK4|DOCK7|DPP4|DUSP3|DUSP6|EGLN1|EID1|EIF4EBP1|ELMO2|ERLIN1|FAM83H|FARP1|FAS|FGD4|FGR|FMNL2|FNIP1|FOXO3|FZD5|GABARAPL1|GBP1|GCH1|GLDC|GRIN3A|GSN|HIC1|HIF1A|HM13|HMOX1|HSPA1B|HSPA1L|HSPA2|HSPA6|HSPB1|IGF2R|IL15RA|IL1R1|IQGAP1|IRAK3|IRS2|ITGAX|ITGB2|JAK2|LAMP1|LAMP2|LDLR|LGALS3|LGALS9|LILRB1|LILRB2|LILRB4|LRPAP1|LTBR|MAP3K12|MIDN|MVP|NCF2|NCOA1|NCOR1|NCSTN|NDRG1|NEFH|NFKBIA|NLRC4|NOD2|NOL3|NOTCH2|NPC2|OPTN|P4HB|PAM|PANX1|PDE4DIP|PDE8A|PDLIM5|PICALM|PINK1|PLAUR|PLEK|PLSCR1|PML|PPARG|PPP1R3B|PRAM1|PRKAG2|PRKAR2B|PRNP|PSAP|PSEN1|PTAFR|PTGS2|PXN|PYCARD|RAB34|RABGGTA|RAC1|RALB|RDX|RHOBTB3|RILP|RIN3|RIOK3|RIPK2|RND3|RNF13|RNF19B|RNF217|RRAGD|RTN4|RXRA|SASH1|SBF2|SCARB2|SDC4|SELENOS|SERINC1|SERPINA1|SERPINB6|SERPINB9|SH2B3|SIK1|SIRPA|SKI|SLC12A7|SLC22A18|SLC27A2|SMCR8|SNX10|SNX3|SNX9|SOD2|SORT1|SPART|SPRED1|SPRY2|SQSTM1|SRC|SREBF1|STAT1|STAT2|STING1|STOM|SYTL2|TAX1BP1|TBC1D20|TCF7L2|TEX14|TIMP2|TJP2|TMBIM6|TMEM127|TNF|TNFAIP3|TNFRSF14|TNIP2|TPCN2|TRAK2|TREM2|TRIM14|TRIM21|TRIM6|TRIP4|TRIP6|TSPAN10|TSPAN14|UBE2D1|UBE2L6|UHRF1BP1|UNC13B|USP33|WARS1|YIPF1|ZMYND15
localization within membrane [GoID:GO:0051668; evidenceTypes:HDA|IBA|IC|IDA|IEA|IGI|IMP|IPI|ISS|NAS|TAS]	GeneOntology_BP	85	551	1617	57.1903	7.03169	15.4265	1	3.85344	0.00011647	0.00115033	ACSL3|ADAM10|APOE|ATP2B4|CAPN3|CCDC47|CD81|CLTC|DAB2|DENND4C|EHD4|EMC7|EPB41L3|F11R|FCHO2|FYB1|GBP1|GSN|ITGAM|ITGB2|KCNE1|KIF13A|LGALS3|MACF1|MESD|MMP14|MYADM|NCF1|NPC1|NUMB|OPTN|PICALM|PRAM1|PRNP|PSAP|RAB10|RAB12|RAB13|RAB31|RAB32|RAB34|RAB7A|RAC1|RAPGEF2|RDX|RHOQ|RILPL1|SDCBP|SEC23A|SGTB|SH3PXD2B|SIL1|SLC7A11|SNX27|SNX3|SQSTM1|SSH1|STOM|STX3|STX4|SYS1|TCAF1|TM9SF1|TM9SF2|TM9SF3|TMBIM1|TMEM150A|TMEM59|TNF|TNFRSF1A|TRAM1|TREM2|TSPAN14|TTC7B|VAMP3|VAMP5|VAMP8|VPS26A|VPS37A|VPS37C|VPS53|VTI1B|WASHC2C|ZDHHC18|ZDHHC7
TRAVAGLINI_LUNG_PROLIFERATING_NK_T_CELL	MSigDB_C8	2	126	1617	13.078	3.40977	1.5873	0	-3.85219	0.000117067	0.00115591	APMAP|APOBEC3B
GSE21670_STAT3_KO_VS_WT_CD4_TCELL_IL6_TREATED_DN	MSigDB_C7	35	176	1617	18.2677	4.02339	19.8864	1	3.8508	0.000117733	0.00116152	ACOX1|BACH1|CBR3|CDCP1|CDKN1C|CPNE8|CTNND1|CYP7B1|F11R|F2R|GALC|GNS|H1-0|HSD3B7|IRAK3|ITSN1|NUCB1|PBX3|PLD1|PLXDC2|PSTPIP2|RASGEF1B|RGS1|SCARF1|SERPINB9|SLC48A1|ST3GAL1|TGM2|TMEM140|TMEM181|TRIM47|UBE2E2|UPP1|VAMP8|WBP1L
GSE31622_WT_VS_KLF3_KO_BCELL_DN	MSigDB_C7	35	176	1617	18.2677	4.02339	19.8864	1	3.8508	0.000117733	0.00116152	AIDA|AXL|CD4|CGAS|DCSTAMP|EGLN3|FAM47E|FES|FEZ2|GRINA|IFITM2|ITPRIPL2|KCNK6|KLF3|MARCHF2|METRNL|MGLL|MVP|NAGPA|PFKFB3|PLBD1|PLOD3|PPM1H|RAB20|RIN3|RNF19B|SLC7A11|SOCS3|SPPL2A|STX11|TMEM176B|TMEM51|TNFRSF9|UBE2F|ZNFX1
organic hydroxy compound biosynthetic process [GoID:GO:1901617; evidenceTypes:IBA|IC|IDA|IEA|IMP|ISS|NAS|TAS]	GeneOntology_BP	35	176	1617	18.2677	4.02339	19.8864	1	3.8508	0.000117733	0.00116152	ACER3|AKR1B1|ALOX15B|APOE|ASAH1|BMP2|CES1|CTNS|CYB5R1|CYP27A1|CYP27B1|CYP7B1|ERLIN1|FGF2|GBA|GCH1|HSD3B7|IL1B|LEP|MFSD12|OSBPL1A|P2RY6|PDXK|PLEK|PLTP|PRKAG2|PTAFR|RAPGEF2|SLC27A2|SLC7A11|SREBF1|STAR|TNF|VDR|ZEB2
ELF1_Q6	MSigDB_C3	42	225	1617	23.3536	4.54188	18.6667	1	3.85068	0.000117791	0.00116177	ADAP1|AIF1|ARRB2|C1QA|CAPN3|CARD9|CCL23|CD274|CLEC12A|CLIC1|CSF1|CTNND1|CTSA|EIF4EBP1|ESM1|FAM241A|FCER1G|FUT11|GPX1|HM13|IL7R|IQGAP1|MICAL2|MITF|MYADM|PI4K2A|PSME2|RAB39A|RAC1|SAMSN1|SAT1|SLC9A9|STAB1|TBC1D8|TFE3|TLR4|TM6SF1|TMEM178A|TNFSF13|TNIP3|TYROBP|VIM
NUYTTEN_EZH2_TARGETS_DN	MSigDB_C2	66	948	1617	98.3963	9.1007	6.96203	0	-3.84843	0.000118879	0.00117197	AIG1|ALDH3A2|APOC1|ASGR1|ATP6V1C1|BAG3|CCND1|CD46|CERS6|CMTM3|CREBL2|CRIM1|CTSV|CYP1B1|DHRS7B|DNAJC3|F2R|FAM241A|FAM8A1|GBA|GBAP1|GLT8D1|GPD2|GPR107|GYG1|H2AJ|HPSE|HSD17B11|ISCU|KLHL2|KLHL9|LAMP2|LRP12|MAN2B2|MARCHF2|MIGA1|NOL3|NR1H3|OSGIN2|OTULINL|PACSIN2|PHC1|PIMREG|PLA2G7|PPARG|PTGES|PYCARD|RAB13|RAB31|RAC1|RBM47|REEP3|REEP4|SEC22C|SGPL1|SIRPA|SLC27A2|SLC66A3|SLC7A11|SMCO4|SYTL2|TBXAS1|TCF7L2|TNIP2|VPS26A|WSB2
NAKAYA_MONOCYTE_FLUARIX_FLUVIRIN_AGE_18_50YO_7DY_DN	MSigDB_C7	22	91	1617	9.44521	2.90103	24.1758	1	3.8484	0.000118891	0.00117197	ABCA1|CCPG1|CLEC4A|DMXL2|DOCK5|GABARAPL1|GALC|IL15RA|IRS2|KLF7|NAMPT|RDX|SAT1|SGPL1|SIK1|SLC22A4|SLC2A3|TCF7L2|TNFSF12-TNFSF13|TNFSF13|VNN1|VPS37A
DAUER_STAT3_TARGETS_DN	MSigDB_C2	14	45	1617	4.67071	2.04306	31.1111	1	3.84769	0.000119238	0.00117388	HSPA1B|HSPA6|IFI35|IFIH1|IFITM1|LAMP3|LAP3|OASL|PARP12|ST8SIA4|STAT1|TLR3|TNFSF10|TRIM14
GSE17721_LPS_VS_PAM3CSK4_2H_BMDC_UP	MSigDB_C7	36	183	1617	18.9942	4.10169	19.6721	1	3.84766	0.00011925	0.00117388	ADAM9|ADM|ADPGK|ARID5B|ARSA|BATF2|CARD19|CCL13|CCL2|CCL7|CCRL2|CD274|EGLN3|GPR85|IFIH1|IL6|KCTD12|KLF6|LDLR|METTL7B|NFIL3|NLRP3|NUPR1|PLAU|PLEK|PRXL2C|PTGER2|RGS1|RGS2|RND3|SDC4|SLC27A1|STX12|TEX2|TNF|UBE2F
GSE3039_ALPHABETA_CD8_TCELL_VS_B2_BCELL_DN	MSigDB_C7	36	183	1617	18.9942	4.10169	19.6721	1	3.84766	0.00011925	0.00117388	ATP6V1H|CD164|CLEC5A|CREB5|DCUN1D3|DDRGK1|DSC2|DUSP6|ECHDC3|ELK3|EXT2|FCGR2A|FNIP2|FZD1|HSD3B7|IL1B|IL1RN|LRP12|ME1|MS4A7|NAGLU|NFIL3|PDLIM5|PLAAT3|PLAUR|RALB|REEP4|RENBP|RMDN3|SBF2|SLC39A1|SRC|TMEM165|TNFRSF9|TSC22D1|VPS53
GSE39820_CTRL_VS_TGFBETA3_IL6_CD4_TCELL_DN	MSigDB_C7	36	183	1617	18.9942	4.10169	19.6721	1	3.84766	0.00011925	0.00117388	ACVR1B|ARRB1|AVPI1|BLVRB|CAST|COPA|CSRNP1|CTNNA1|CTSB|DCTN4|DNPEP|FNDC3A|FOSL2|GALNT6|GRAMD1A|ID2|IER3|KLF9|NAGK|NDRG1|NFE2L2|PICALM|PPP1R3B|PRNP|PTTG1IP|PYGL|RABGGTA|RNH1|SEC24D|SERPINB1|SLC12A7|SMPD1|SNORD89|UBE2F|UPP1|ZDHHC18
regulation of cysteine-type endopeptidase activity involved in apoptotic process [GoID:GO:0043281; evidenceTypes:IBA|IDA|IEA|IEP|IGI|IMP|ISS|NAS|TAS]	GeneOntology_BP	36	183	1617	18.9942	4.10169	19.6721	1	3.84766	0.00011925	0.00117388	ARRB1|ARRB2|CARD9|CASP10|CASP5|CLEC7A|CTSD|CTSH|DAPK1|EGLN3|F2R|FAS|FNIP1|GPX1|GSN|JAK2|LAMP3|LGALS9|MMP9|MTCH1|NLRC4|NLRP3|NOL3|PLAUR|PML|PPARG|PTGS2|PYCARD|S100A8|S100A9|SERPINB9|SH3RF1|SRC|TNF|TNFSF10|TNFSF15
GAO_SMALL_INTESTINE_24W_C4_ENTEROCYTE_PROGENITOR_SUBTYPE_2	MSigDB_C8	19	73	1617	7.57693	2.59983	26.0274	1	3.8468	0.000119672	0.00117771	ACP5|ANXA4|ASAH1|CFB|CTSA|DPP4|FBP1|G0S2|IFI30|MEP1A|METTL7B|NAGS|NPL|RARRES1|S100A9|SLC46A3|SLC7A7|TGM2|TMEM144
GSE15624_CTRL_VS_3H_HALOFUGINONE_TREATED_CD4_TCELL_UP	MSigDB_C7	31	149	1617	15.4652	3.70518	20.8054	1	3.84664	0.000119749	0.00117782	ARL15|AZI2|CALHM6|CLDN23|CRK|ENTPD6|FKBP15|GBP2|GBP5|HTATIP2|IFNGR1|IFNGR2|IL7R|IQGAP1|IRS2|JAK2|LMBRD1|NFE2L2|PICALM|RRAGD|SDCBP|SLC31A2|SLC48A1|STAT2|SYS1|TMEM87A|TNFAIP3|TRAFD1|TSPO|UBL3|WARS1
regulation of lymphocyte mediated immunity [GoID:GO:0002706; evidenceTypes:IBA|IDA|IEA|IGI|IMP|ISS|NAS|TAS]	GeneOntology_BP	31	149	1617	15.4652	3.70518	20.8054	1	3.84664	0.000119749	0.00117782	ARRB2|CD46|CD81|CR1|CR1L|CRK|FZD5|IL12B|IL18|IL18RAP|IL1B|IL1R1|IL4I1|IL6|IL7R|LAMP1|LEP|LGALS9|LILRB1|LILRB4|LTA|NECTIN2|NLRP3|NOD2|PIK3R6|RIPK3|SERPINB9|TBX21|TNF|TNFSF13|TREM2
IRF_Q6	MSigDB_C3	40	211	1617	21.9004	4.40031	18.9573	1	3.84615	0.000119987	0.00117983	ADAR|ADORA3|BATF2|BST2|CCND1|CXCL10|CYBB|DHX58|DLL1|ETV5|FCGR2C|IFI35|IL18BP|KYNU|LGALS8|LGALS9|LZTS2|MOV10|NCF1|NOD2|NUB1|PARP12|PLXNC1|PSMB10|RBCK1|RRBP1|RTN4|SAT1|SH2B3|SLC11A2|SLC15A3|TAPBPL|TCF7L2|TMBIM4|TNFSF13B|TNFSF15|TRIM21|UBE2L6|ZEB2|ZNF385A
GSE12392_WT_VS_IFNB_KO_CD8A_NEG_SPLEEN_DC_UP	MSigDB_C7	37	190	1617	19.7208	4.17845	19.4737	1	3.84574	0.000120189	0.00118083	ACTN1|AGPAT3|AIF1|AKR1A1|ALDH2|ANXA7|ASAH1|ASAP2|CBR3|CPD|CYB5A|DOCK7|FNDC3B|FNIP2|HMOX1|HSD3B7|IGF2R|ITPRIPL2|KCTD12|LGALS3|LITAF|LMBRD1|LUZP1|MYCL|PLAAT3|PLEKHB2|RAB39A|RIPK3|SCARB2|SLC25A24|SLC7A8|ST8SIA4|STX3|TMBIM1|TPST2|VAMP3|ZC3H12C
GSE1460_NAIVE_CD4_TCELL_CORD_BLOOD_VS_THYMIC_STROMAL_CELL_DN	MSigDB_C7	37	190	1617	19.7208	4.17845	19.4737	1	3.84574	0.000120189	0.00118083	APMAP|ARNTL2|ATF3|ATP6V0C|ATP6V1H|CD59|CPQ|CTSK|DHRS7|DYNC1I2|FEZ2|FTH1P5|LRP12|MANBA|MFSD1|NFE2L2|NGRN|P4HB|PGD|PPCS|PRNP|PYGL|RAB1A|RAB20|RCAN1|RHOBTB3|RHOQ|RNF24|RTL8A|SASH1|SGK1|SIL1|SSH1|TM9SF1|TNFSF13|TRAM1|TRPS1
GSE39820_CTRL_VS_IL1B_IL6_IL23A_CD4_TCELL_DN	MSigDB_C7	37	190	1617	19.7208	4.17845	19.4737	1	3.84574	0.000120189	0.00118083	ALDH3A2|BNIP3L|C1ORF21|CAST|CDS2|CPD|CPVL|DCTN4|EHD4|FNDC3A|FOSL2|FTH1|GADD45G|GALC|GCH1|HS1BP3|HVCN1|ID2|IRAK2|MGLL|NDRG1|NFE2L2|PLEK|PPP1R3B|RAB1A|RHOQ|RNF149|RNH1|SDF4|SELENOS|SH3RF1|SMIM3|SPECC1|SRGN|STOM|UPP1|VIM
amine metabolic process [GoID:GO:0009308; evidenceTypes:IBA|IC|IDA|IEA|IMP|ISS|NAS|TAS]	GeneOntology_BP	21	85	1617	8.82245	2.8043	24.7059	1	3.84408	0.000121006	0.00118821	AKR1B1|ATP2B4|BCKDK|COMT|GCH1|GDE1|HNMT|IDO1|IDO2|IL4I1|ITGAM|ITGB2|KMO|KYNU|LY6E|NAAA|OAZ2|SAT1|SLC7A11|SLC7A7|SULT1C2
unsaturated fatty acid metabolic process [GoID:GO:0033559; evidenceTypes:IBA|IDA|IEA|IGI|IMP|ISS|NAS|TAS]	GeneOntology_BP	21	85	1617	8.82245	2.8043	24.7059	1	3.84408	0.000121006	0.00118821	ABHD12|ACOX1|AKR1B1|ALOX15B|ALOX5|CBR1|CYP1B1|CYP2S1|DEGS1|EPHX1|FADS2|GPX1|GPX4|IL1B|MGLL|PRXL2B|PTGDS|PTGES|PTGS2|TBXAS1|TNFRSF1A
FLORIO_NEOCORTEX_BASAL_RADIAL_GLIA_DN	MSigDB_C2	5	178	1617	18.4753	4.04593	2.80899	0	-3.84365	0.000121218	0.00118963	GAS2L3|HSD17B11|LDLR|PIMREG|TMEM255A
GSE45365_HEALTHY_VS_MCMV_INFECTION_CD11B_DC_IFNAR_KO_UP	MSigDB_C7	5	178	1617	18.4753	4.04593	2.80899	0	-3.84365	0.000121218	0.00118963	ATF3|CCL8|PDE4DIP|TMEM150A|TMEM255A
MANNO_MIDBRAIN_NEUROTYPES_HPROGFPL	MSigDB_C8	12	283	1617	29.3736	5.08412	4.24028	0	-3.84333	0.000121375	0.00119084	CCND1|DSC2|FNDC3B|FZD1|FZD2|GASK1B|KLHDC8B|LIPG|PIMREG|SLC39A8|VIM|ZEB2
GSE19888_CTRL_VS_A3R_INHIBITOR_TREATED_MAST_CELL_UP	MSigDB_C7	6	194	1617	20.136	4.22166	3.09278	0	-3.843	0.000121541	0.00119182	C1RL|KIFBP|MMP25|PLGRKT|SLC27A2|SUOX
GSE21927_SPLEEN_C57BL6_VS_EL4_TUMOR_BALBC_MONOCYTES_DN	MSigDB_C7	6	194	1617	20.136	4.22166	3.09278	0	-3.843	0.000121541	0.00119182	BHLHE40|BLVRA|PSME2|RAC1|SH2B3|WARS1
RNA transport [GoID:GO:0050658; evidenceTypes:IBA|IDA|IEA|IMP|ISS|NAS|TAS]	GeneOntology_BP	3	144	1617	14.9463	3.64307	2.08333	0	-3.84258	0.000121747	0.00119317	IGF2BP2|MVP|SIDT2
nucleic acid transport [GoID:GO:0050657; evidenceTypes:IBA|IDA|IEA|IMP|ISS|NAS|TAS]	GeneOntology_BP	3	144	1617	14.9463	3.64307	2.08333	0	-3.84258	0.000121747	0.00119317	IGF2BP2|MVP|SIDT2
GNF2_APEX1	MSigDB_C4	0	82	1617	8.51107	2.75464	0	0	-3.84188	0.000122095	0.00119494
GNF2_SMC4L1	MSigDB_C4	0	82	1617	8.51107	2.75464	0	0	-3.84188	0.000122095	0.00119494
mitochondrial ribosome [GoID:GO:0005761; evidenceTypes:IBA|IDA|IEA|ISS|NAS]	GeneOntology_CC	0	82	1617	8.51107	2.75464	0	0	-3.84188	0.000122095	0.00119494
organellar ribosome [GoID:GO:0000313; evidenceTypes:IBA|IDA|IEA|ISS|NAS]	GeneOntology_CC	0	82	1617	8.51107	2.75464	0	0	-3.84188	0.000122095	0.00119494
DNA-templated transcription, elongation [GoID:GO:0006354; evidenceTypes:IBA|IC|IDA|IEA|IMP|ISS|NAS|TAS]	GeneOntology_BP	0	82	1617	8.51107	2.75464	0	0	-3.84188	0.000122095	0.00119494
cellular response to lipoprotein particle stimulus [GoID:GO:0071402; evidenceTypes:IDA|IEA|IEP|IMP|ISS|NAS]	GeneOntology_BP	11	30	1617	3.11381	1.66896	36.6667	1	3.84115	0.00012246	0.00119818	ABCA1|APOE|CD81|CES1|FCER1G|ITGB2|LDLR|NPC1|PPARG|TLR4|TREM2
MILI_PSEUDOPODIA_HAPTOTAXIS_UP	MSigDB_C2	28	494	1617	51.274	6.67067	5.66802	0	-3.83963	0.000123221	0.0012053	ACBD5|ATP6V1D|CGAS|CTBP2|CTTNBP2NL|FBXO32|FNDC3A|HDGFL3|HIF1A|IGF2BP2|LST1|NAMPT|NCOA2|NCOR1|RAB13|RIOK3|SAMD4A|SBF2|SERPINB9|SMAP1|SMCO4|SNX6|SPRED1|TAX1BP1|TP53INP2|TRIP4|UGP2|VTI1B
CROMER_TUMORIGENESIS_UP	MSigDB_C2	16	56	1617	5.81244	2.27832	28.5714	1	3.8379	0.000124093	0.00121282	ACTN1|APOBEC3B|CXCL1|CXCL8|G0S2|IL1B|IL6|MMP12|MMP9|OASL|PLAU|PLOD3|SLC2A3|SPP1|TNC|TNFAIP3
SNF5_DN.V1_UP	MSigDB_C6	32	156	1617	16.1918	3.79036	20.5128	1	3.83792	0.00012408	0.00121282	AIF1|ANPEP|APOE|ASS1|C1QC|C3AR1|CFP|CORO1C|CSF1R|CXCL10|DENND4C|FBXO6|FYB1|GALC|GBP1|GBP6|IER5L|ITGB2|KCNJ10|LGALS3BP|LILRB1|MMP14|MS4A4A|OASL|OTULINL|PLD3|PLEK|RNF13|SLC2A3|SLC6A6|VAMP5|ZNFX1
hormone metabolic process [GoID:GO:0042445; evidenceTypes:EXP|IBA|IC|IDA|IEA|IEP|IGI|IMP|ISS|NAS|TAS]	GeneOntology_BP	32	156	1617	16.1918	3.79036	20.5128	1	3.83792	0.00012408	0.00121282	ACE|ADM|AKR1B1|ALDH1A1|ALDH9A1|ATP6AP2|BMP2|COMT|CPQ|CTSB|CTSK|CTSL|CTSZ|CYP1B1|CYP27B1|CYP2S1|DHRS3|HIF1A|HSD17B11|HSD17B4|IL4I1|LEP|RDH11|SCARB1|SCPEP1|SGPL1|SPP1|STAR|TCF7L2|TIPARP|TSPO|ZMPSTE24
GSE10147_IL3_AND_HIVP17_VS_IL3_AND_CPG_STIM_PDC_DN	MSigDB_C7	29	136	1617	14.1159	3.54135	21.3235	1	3.83694	0.000124579	0.0012169	ALDH2|ARHGAP10|ARL8A|BTD|CD81|COLGALT1|FRAT1|GCH1|GOLM1|GRAMD1A|IL10RB|IQGAP1|LZTS2|MED13L|MIDN|NADK|NQO2|P2RX4|PRRG4|RBPJ|RDH11|SLC39A1|SLC39A11|STAR|TLR3|TNF|TNS1|UBE2Z|ZMPSTE24
HARALAMBIEVA_PBMC_FLUARIX_AGE_50_74YO_CORR_WITH_28D_MEM_B_CELL_RESPONSE_AT_3DY_POSITIVE	MSigDB_C7	56	328	1617	34.0443	5.46537	17.0732	1	3.83695	0.000124574	0.0012169	ACSL1|ADM|APP|ARL15|ARL8A|ARNTL2|ATP6V0C|BHLHE40|CARD19|CDKN1A|CEBPB|CERS6|CSGALNACT2|DCTN4|FNDC3B|FOSL2|G0S2|GALNS|GNAQ|GPR84|HBP1|HIF1A|ICAM1|ID2|IER3|IL1B|IL6|IRS2|ITPRIP|KLF7|KREMEN1|LGALS8|MED13L|MIDN|NFIC|NFIL3|NFKBIA|PFKFB3|PHLDA2|PIM3|PPTC7|PRXL2C|PXDC1|RASGEF1B|RIPK2|SERINC1|SIK1|SLC2A3|SLC38A7|SNTB1|SOCS3|TNFAIP3|TNFAIP6|VTI1B|WASHC2A|WASHC2C
HASINA_NOL7_TARGETS_UP	MSigDB_C2	7	13	1617	1.34932	1.09924	53.8462	1	3.8363	0.000124902	0.00121872	ADM|CD59|CD99|HIF1A|PLAUR|RTN1|TIMP2
MODULE_148	MSigDB_C4	7	13	1617	1.34932	1.09924	53.8462	1	3.8363	0.000124902	0.00121872	ACOX1|ALOX15B|ALOX5|LTA4H|PTGDS|PTGES|PTGS2
low-density lipoprotein particle binding [GoID:GO:0030169; evidenceTypes:IBA|IDA|IMP|IPI|ISS]	GeneOntology_MF	7	13	1617	1.34932	1.09924	53.8462	1	3.8363	0.000124902	0.00121872	LDLR|MSR1|PLTP|SCARB1|SCARF1|STAB1|TREM2
regulation of dendritic cell differentiation [GoID:GO:2001198; evidenceTypes:IBA|IC|IDA|IEA|IMP|TAS]	GeneOntology_BP	7	13	1617	1.34932	1.09924	53.8462	1	3.8363	0.000124902	0.00121872	CEBPB|LGALS3|LGALS9|LILRB1|LILRB2|TMEM176A|TMEM176B
WP_TRANSCRIPTION_FACTOR_REGULATION_IN_ADIPOGENESIS	MSigDB_C2	9	21	1617	2.17966	1.39675	42.8571	1	3.83452	0.000125809	0.00122623	CEBPA|CEBPB|CEBPD|IL6|IRS2|LEP|PPARG|RXRA|TNF
amine catabolic process [GoID:GO:0009310; evidenceTypes:IBA|IDA|IEA|IMP|TAS]	GeneOntology_BP	9	21	1617	2.17966	1.39675	42.8571	1	3.83452	0.000125809	0.00122623	ATP2B4|COMT|HNMT|IDO1|IDO2|IL4I1|KMO|KYNU|SAT1
protein targeting to lysosome [GoID:GO:0006622; evidenceTypes:IBA|IDA|IEA|IMP|IPI|ISS|TAS]	GeneOntology_BP	9	21	1617	2.17966	1.39675	42.8571	1	3.83452	0.000125809	0.00122623	GNPTAB|LAMP2|M6PR|NAGPA|NCOA4|RAB7A|SCARB2|SORT1|ZFYVE16
response to interferon-alpha [GoID:GO:0035455; evidenceTypes:IBA|IDA|IEA|IEP|IMP|ISS|TAS]	GeneOntology_BP	9	21	1617	2.17966	1.39675	42.8571	1	3.83452	0.000125809	0.00122623	ADAR|AXL|BST2|IFITM1|IFITM2|IFITM3|IFNAR1|LAMP3|STAR
WP_VITAMIN_B12_METABOLISM	MSigDB_C2	13	40	1617	4.15174	1.92653	32.5	1	3.83368	0.000126238	0.00122973	ABCA1|APOE|CBS|CCL2|ICAM1|IL1B|IL6|LDLR|SCARB1|SOD2|SOD2-OT1|TCN2|TNF
cellular response to amyloid-beta [GoID:GO:1904646; evidenceTypes:IDA|IEA|IGI|IMP|ISS]	GeneOntology_BP	13	40	1617	4.15174	1.92653	32.5	1	3.83368	0.000126238	0.00122973	APP|CACNA1A|FOXO3|FPR2|ICAM1|IGF1R|LGMN|NAMPT|PRNP|PSEN1|SNX6|TLR4|TREM2
FLECHNER_BIOPSY_KIDNEY_TRANSPLANT_REJECTED_VS_OK_DN	MSigDB_C2	79	505	1617	52.4158	6.74207	15.6436	1	3.8325	0.000126846	0.00123531	ACO1|ACOX1|ACVR1B|AHCYL1|AKR1A1|ALDH2|ALDH3A2|ALDH9A1|ANPEP|ANXA7|APLP2|ASAP2|ASS1|ATP6V0E1|ATP6V1A|BAMBI|BEX4|CA2|CDKN1C|CDS1|COMT|COPA|CTNNA1|CTSL|CYB5A|DAB2|DPP4|DPYS|DUSP3|ENTPD5|EPB41L3|F2R|FBP1|FNDC3A|FUCA1|GABARAPL1|GLDC|GPX3|HADHB|HNMT|HSPB1|IDH1|IGF1R|ITM2B|LGALS2|LRPAP1|MXI1|NDRG1|NQO2|PC|PDE8A|PDLIM5|PEPD|PLAAT3|PLEKHB2|PPP2CB|PRNP|RAB1A|RCAN1|RDX|RHOBTB3|RTL8C|RTN4|SEC23A|SEPHS2|SERINC1|SERPINI1|SLC27A2|SLC31A1|SLC7A7|SLC7A8|SMPDL3A|SULT1C2|TMBIM6|TMED10|TSC22D1|TXN|VAT1|VTI1B
mRNA catabolic process [GoID:GO:0006402; evidenceTypes:IBA|IC|IDA|IEA|IGI|IMP|ISS|NAS|TAS]	GeneOntology_BP	7	209	1617	21.6929	4.37969	3.34928	0	-3.83176	0.000127229	0.0012387	HELZ2|HSPA1B|MOV10|RNH1|SAMD4A|TENT5A|VIM
GSE19941_LPS_VS_LPS_AND_IL10_STIM_IL10_KO_NFKBP50_KO_MACROPHAGE_UP	MSigDB_C7	33	163	1617	16.9184	3.87358	20.2454	1	3.83103	0.000127606	0.00124135	ARHGAP18|B3GNT8|B4GALT1|CAPG|CD38|CMTM3|CP|CXCL11|CYP1B1|FAM20A|FNDC3A|GABARAPL1|GASK1B|GOLM1|HBP1|IRS2|KYNU|MYOF|NGRN|NRIP3|OSBPL1A|PDE4DIP|PRNP|RAB18|RBPJ|RIN2|RNF130|RNF149|SDC4|SERAC1|SIAE|TMEM176A|TMEM176B
GSE45365_WT_VS_IFNAR_KO_BCELL_UP	MSigDB_C7	33	163	1617	16.9184	3.87358	20.2454	1	3.83103	0.000127606	0.00124135	ACBD5|ACSS2|ACVR1B|ALOX15B|AREG|ARSA|C2|CAST|CCL20|CD300LF|DHRS7B|EMP3|FAM102B|FBP1|GPR85|KCNE1|KIAA0930|KMO|LILRA3|LILRA6|LILRB3|LRRC25|MSR1|MYOF|NFE2L1|NUCB1|PSEN1|S100A8|SIGLEC9|SLC9A9|TBXAS1|UBE2Z|VIM
GSE4590_LARGE_PRE_BCELL_VS_VPREB_POS_LARGE_PRE_BCELL_UP	MSigDB_C7	33	163	1617	16.9184	3.87358	20.2454	1	3.83103	0.000127606	0.00124135	ADGRG1|ARHGAP18|B3GNT2|CDKN1A|CPNE2|FRMD4A|GBP4|GBP6|GM2A|GNAQ|HSD11B1|IFNGR1|LAIR1|LDLR|LTA4H|MGAT4A|MYOF|NPC1|OSBPL1A|PLAAT3|PPT1|PRKAG2|PRRG4|RNF13|RNF130|S100A11|SLC27A2|SLC66A3|SNX10|SNX9|TCF7L2|TSPAN2|ZEB2
negative regulation of oxidative stress-induced cell death [GoID:GO:1903202; evidenceTypes:IBA|IDA|IEA|IGI|IMP|ISS|NAS]	GeneOntology_BP	12	35	1617	3.63277	1.80239	34.2857	1	3.82994	0.000128176	0.00124656	ATG7|GPX1|HIF1A|HSPB1|NFE2L2|NOL3|PDE8A|PINK1|SLC7A11|SOD2|TXN|VNN1
ACEVEDO_LIVER_TUMOR_VS_NORMAL_ADJACENT_TISSUE_DN	MSigDB_C2	43	233	1617	24.1839	4.62071	18.4549	1	3.82932	0.000128497	0.001249	A2M|ACP2|AIG1|ANPEP|ARHGAP10|ATP6V1B2|AVPI1|AXL|BHLHE40|C1RL|CCND1|CDA|CPED1|CSRNP1|CTSD|DCUN1D3|DENND4C|ENTPD5|ERLIN1|FBP1|GADD45G|GSDME|HAMP|IDO2|IER3|ITIH3|LIPG|LY6E|MAN2B2|PINK1|PLEKHG3|PLIN2|PRNP|RDH11|RGL1|RGS2|SELENOW|SPIRE1|STAB1|TENT5A|TRIP6|VAMP8|VNN1
gliogenesis [GoID:GO:0042063; evidenceTypes:IBA|IC|IDA|IEA|IGI|IMP|ISS|NAS|TAS]	GeneOntology_BP	43	233	1617	24.1839	4.62071	18.4549	1	3.82932	0.000128497	0.001249	ADGRG1|APP|AREG|ASCL2|B4GALT5|BMP2|C1QA|CCL2|CSF1|CX3CL1|DAAM2|DLL1|ETV5|FGF2|FPR2|GBA|GPR157|GPR183|GRN|HEXB|ID2|IFNGR1|IL1B|IL6|KCNJ10|LDLR|LTA|MMP14|NCSTN|NDRG1|P2RX4|PSEN1|RTN4|S100A8|S100A9|SKI|TLR2|TLR4|TNF|TREM2|TSPAN2|TSPO|VIM
ossification [GoID:GO:0001503; evidenceTypes:HDA|IBA|IDA|IEA|IEP|IGI|IMP|ISS|NAS|TAS]	GeneOntology_BP	57	336	1617	34.8746	5.53017	16.9643	1	3.82675	0.000129846	0.00126176	ACP5|ACVR1|ADAR|ALOX5|ANO6|AREG|ASGR2|ATP6AP1|BAMBI|BMP2|CCDC47|CCR1|CEBPA|CEBPB|CLEC5A|CLIC1|CLTC|CRIM1|CSF1|CTSK|CYP27B1|DHRS3|EXT2|FGF2|FGR|FZD1|GPNMB|HIF1A|HSD17B4|IFITM1|IL6|JUNB|KREMEN1|LEP|LTBP3|MESD|MMP14|MMP9|P2RX7|PPARG|PPARGC1B|PTGER4|PTGS2|RBPJ|RRBP1|RUNX2|SKI|SLC8A1|SNX10|SORT1|SPP1|SRGN|TNC|TNF|TP53INP2|TPM4|ZMPSTE24
MUELLER_PLURINET	MSigDB_C2	12	282	1617	29.2698	5.07529	4.25532	0	-3.82625	0.000130109	0.00126397	APOE|CCND1|CDA|CTBP2|FBP1|HSPA2|PHC1|PLSCR1|PRNP|PXN|STX3|VAMP8
GRAESSMANN_RESPONSE_TO_MC_AND_DOXORUBICIN_DN	MSigDB_C2	47	724	1617	75.1465	8.01381	6.49171	0	-3.82228	0.000132225	0.00128418	ACVR1B|BNIP3L|CCL20|CEBPB|CXCL6|CYB5R1|CYP1B1|DCTN4|DYNLT1|EID1|ENC1|ERLIN1|FOSL2|IER3|IL13RA1|IL15RA|IL1R1|KEAP1|KLF6|LDLR|NECTIN2|NFIC|NOTCH2|NUMB|P2RX4|PIPOX|PLSCR1|RHOU|RUNX2|SEC24D|SGTB|SH3RF1|SLC39A11|SLC46A1|STAT5A|STEAP4|SUOX|TCF7L2|TRIM16|TRIP4|TSPAN2|VAMP3|VTI1B|WDFY3|ZEB2|ZFAND3|ZMYM6
GSE11864_UNTREATED_VS_CSF1_IFNG_PAM3CYS_IN_MAC_DN	MSigDB_C7	35	177	1617	18.3715	4.03468	19.774	1	3.82197	0.00013239	0.00128473	ACOX1|ACP5|ADAM9|AKT3|C3AR1|CDYL2|CLN8|CSF1|CYB5R1|DAB2|DISP2|ENTPD7|FCGR1B|FNDC3B|FTL|GPR137B|GPR85|IL3RA|LINC01137|NECTIN2|PI4K2A|PLEKHO1|PLEKHO2|RDX|SDS|SLC11A2|SNX9|SPACA6|SPATS2L|SQSTM1|STX3|TLR1|TLR8|VPS53|ZFYVE16
GSE22432_MULTIPOTENT_VS_COMMON_DC_PROGENITOR_DN	MSigDB_C7	35	177	1617	18.3715	4.03468	19.774	1	3.82197	0.00013239	0.00128473	APMAP|ATF3|B4GALT5|BRI3|BST2|CLCN7|CLEC4E|CRYL1|FBXO32|GRINA|HIF1A|LMBRD1|LRP10|MFSD1|NPC2|NUDT13|PML|PSME1|RGL1|RNF114|SCARB2|SELENOW|SLAMF8|SLC35F6|SLC6A6|SLC7A8|STAT1|STX4|TAX1BP1|TLR3|TMEM51|TMOD3|TNFSF10|TSPO|UBE2Z
GSE2770_UNTREATED_VS_IL4_TREATED_ACT_CD4_TCELL_6H_UP	MSigDB_C7	35	177	1617	18.3715	4.03468	19.774	1	3.82197	0.00013239	0.00128473	AIFM2|ATP6AP1|BNIP3L|BTD|CD38|CIR1|CMTM3|CTSV|DHRS3|ESM1|F11R|FCGR3A|FFAR2|GNS|HK3|HPSE|MPP1|MVP|NDRG1|OASL|OAZ2|PANX1|PSEN2|PTTG1IP|SLC39A1|SMPDL3A|SNX24|SPPL2A|SQOR|STX3|TBXAS1|TK2|TYROBP|VPS26B|WARS1
T cell activation [GoID:GO:0042110; evidenceTypes:IBA|IC|IDA|IEA|IEP|IGI|IMP|ISS|NAS|TAS]	GeneOntology_BP	68	420	1617	43.5933	6.16586	16.1905	1	3.82185	0.000132455	0.00128501	AIF1|AZI2|CCL2|CD209|CD274|CD276|CD300A|CD4|CD46|CD81|CEBPB|CGAS|CLEC4A|CLEC7A|CR1|CTSL|DPP4|DUSP3|ENTPD7|FCER1G|FZD5|GBA|GPNMB|GPR183|GSN|HLX|ICAM1|IDO1|IL12B|IL15|IL18|IL1B|IL4I1|IL6|IL7R|IRF1|LEP|LGALS3|LGALS9|LILRB1|LILRB2|LILRB4|LOXL3|MAFB|NCSTN|NLRP3|NOD2|PDCD1LG2|PIK3R6|PLA2G2D|PRNP|PSEN1|PSMB10|PTGER4|PYCARD|RIPK2|RIPK3|RUNX2|SDC4|SH3RF1|SIRPA|SRC|TBX21|TNFAIP8L2|TNFRSF14|TNFSF13B|VNN1|VSIG4
chromatin remodeling [GoID:GO:0006338; evidenceTypes:HDA|IBA|IC|IDA|IEA|IMP|ISS|NAS|TAS]	GeneOntology_BP	3	143	1617	14.8425	3.63052	2.0979	0	-3.82026	0.000133312	0.00129297	MPND|SMARCD3|ZNFX1
GSE11961_GERMINAL_CENTER_BCELL_DAY7_VS_PLASMA_CELL_DAY7_DN	MSigDB_C7	36	184	1617	19.098	4.11275	19.5652	1	3.81947	0.000133739	0.00129605	ACSL1|ADM|CSF2RB|CSRNP1|CTNND1|CYFIP1|CYP27A1|DCBLD1|GALNS|H1-0|HEXB|HIF1A|HSPA2|IFITM3|IRAK2|LHFPL2|LITAF|LTA|MYADM|NAAA|OPTN|PBX3|PRNP|RARRES1|RASSF4|REEP5|SERINC3|SH3BP2|SLC29A3|SLC51A|SNX9|STRADB|SUMF1|TBC1D9|TP53INP2|TSPAN2
GSE21380_NON_TFH_VS_TFH_CD4_TCELL_UP	MSigDB_C7	36	184	1617	19.098	4.11275	19.5652	1	3.81947	0.000133739	0.00129605	AKR1B1|ANO10|ANO6|ANXA4|B4GALT5|C1ORF54|CARD19|CERS6|CFP|CYP7B1|EDEM2|EGLN3|EPOP|FMNL2|HEXA|HSD17B11|IFITM3|MED13L|MITF|MPND|NAGK|PDCD1LG2|PDE8A|RNF24|RRAS|SELENON|SESN1|SLC39A11|SPP1|STING1|TFEC|TGFBI|TIPARP|TLR4|TM6SF1|ZFAND3
GSE37532_WT_VS_PPARG_KO_VISCERAL_ADIPOSE_TISSUE_TREG_DN	MSigDB_C7	36	184	1617	19.098	4.11275	19.5652	1	3.81947	0.000133739	0.00129605	ABCA1|ANXA4|ANXA7|AQP9|AREG|CACUL1|CREG1|CRIP1|DENND4C|DNAJC1|DNAJC3|GCA|GLIPR2|GNB4|GNS|GPR137B|IDO1|KCTD12|LAMP2|LITAF|LOXL3|NDRG1|NPC2|NUMB|PAM|PLAAT3|PTTG1IP|RAB10|RAB13|SCPEP1|SERPINB9|SOCS3|STAP2|TAPBPL|TXN|VWA5A
regulation of protein localization [GoID:GO:0032880; evidenceTypes:HDA|HMP|IBA|IC|IDA|IEA|IGI|IMP|ISS|NAS|TAS]	GeneOntology_BP	105	714	1617	74.1086	7.96095	14.7059	1	3.81886	0.000134067	0.00129888	ACSL3|ADAM10|ADAM9|ALOX5|APOE|ATP13A2|ATP2B4|BAG3|BNIP3L|CD33|CD38|CD81|CLTC|CTNNA1|CTSD|DAB2|DDRGK1|DNAJC1|DPP4|EDEM2|ERLEC1|F2R|FLCN|FRMD4A|FZD5|GBP1|GLUL|GPR137B|GPR68|GSN|HIF1A|HSPA1L|IL12B|IL1B|IL6|IQGAP1|IRS2|ITGAM|ITGB2|JAK2|KCNE1|KLF7|LATS2|LEP|LEPROT|LGALS3|LILRB4|LIMK2|LMNA|LZTS2|MESD|MIDN|MMP14|NADK|NPTN|NR1H3|NUCB1|NUMB|OAZ2|PAM|PICALM|PIM3|PINK1|PRNP|PSEN1|PTGS2|RAC1|RALB|RDX|RHBDF2|RHOQ|RHOU|RTN4|SESN2|SIDT2|SLC7A11|SLC8B1|SNX3|SQSTM1|SRC|SREBF1|SSH1|STOM|STX3|STX4|TCAF1|TCF7L2|TLR2|TLR4|TMBIM1|TMED10|TMEM30A|TMEM59|TNF|TP53INP2|TREM2|TRIM14|TRIM21|TRIM6|TXN|TYROBP|UNC13B|VAMP8|VTI1B|ZDHHC7
GSE39382_IL3_VS_IL3_IL33_TREATED_MAST_CELL_UP	MSigDB_C7	38	198	1617	20.5511	4.2644	19.1919	1	3.81788	0.000134604	0.00130373	ADA2|ADAM10|AKR1A1|ALDH9A1|ANKFY1|BST1|CITED2|CLTC|CREBL2|FAM8A1|FKBP15|GASK1B|GDE1|GNPDA1|GSN|GUSB|IFFO1|IFNGR1|KLF7|LMBRD1|ME1|MGAT1|MGST2|MGST3|MS4A4A|MXI1|OTULINL|PBX3|PDXK|PILRA|PLAU|SCARB1|SLC2A9|SLC7A8|STAB1|STARD13|TM9SF1|TNFRSF14
JECHLINGER_EPITHELIAL_TO_MESENCHYMAL_TRANSITION_UP	MSigDB_C2	17	62	1617	6.4352	2.39681	27.4194	1	3.81732	0.000134908	0.0013056	CCL2|CTSZ|CXCL2|CXCL6|CYP1B1|DAB2|GBP4|HIF1A|IFITM3|MMP12|PLA2G7|RRAS|S100A8|STAT1|TNC|UPP1|VIM
BUSSLINGER_ESOPHAGEAL_QUIESCENT_BASAL_CELLS	MSigDB_C8	17	62	1617	6.4352	2.39681	27.4194	1	3.81732	0.000134908	0.0013056	ALDH3A2|APP|ASS1|CD81|FTH1|GLUL|GPNMB|HSPA2|IFITM1|IFITM3|JUNB|NFIC|PRNP|SLC1A3|SOCS3|TNC|TNS1
regulation of smooth muscle cell migration [GoID:GO:0014910; evidenceTypes:IBA|IDA|IEA|IGI|IMP|ISS|TAS]	GeneOntology_BP	17	62	1617	6.4352	2.39681	27.4194	1	3.81732	0.000134908	0.0013056	ACE|AIF1|CRK|DOCK4|DOCK5|DOCK7|HAS2|IQGAP1|NFE2L2|P2RY6|PDGFB|PLAU|PLXNA1|S100A11|SRC|SSH1|TLR4
BMI1_DN_MEL18_DN.V1_DN	MSigDB_C6	28	130	1617	13.4932	3.46302	21.5385	1	3.81718	0.000134988	0.00130602	A2M|APOE|ARSD|BST2|C1ORF54|CA2|CTSH|DPYD|FCGRT|GAS7|GNPTAB|GPR137B|GPX3|ID2|IDH1|IFITM1|IL1R1|KLHL2|LY6E|NEFH|PDLIM5|PLGRKT|S100A4|SECTM1|SERPINI1|TMEM176A|TMEM176B|UBE2L6
CHEN_PDGF_TARGETS	MSigDB_C2	8	17	1617	1.76449	1.25687	47.0588	1	3.81519	0.00013608	0.00131373	ARID5B|CSRNP1|GPD2|KLF9|LMNA|SGPL1|TIPARP|ZFAND5
REACTOME_REGULATION_OF_TLR_BY_ENDOGENOUS_LIGAND	MSigDB_C2	8	17	1617	1.76449	1.25687	47.0588	1	3.81519	0.00013608	0.00131373	CD14|GSDME|LY96|S100A8|S100A9|TLR1|TLR2|TLR4
REACTOME_SYNTHESIS_OF_BILE_ACIDS_AND_BILE_SALTS_VIA_7ALPHA_HYDROXYCHOLESTEROL	MSigDB_C2	8	17	1617	1.76449	1.25687	47.0588	1	3.81519	0.00013608	0.00131373	CYP27A1|CYP7B1|HSD17B4|HSD3B7|NCOA1|NCOA2|RXRA|SLC27A2
LI_PBMC_MENACTRA_AGE_18_45YO_ANTI_DT_ANTIBODY_CORRELATION_PROFILE_3DY_DN	MSigDB_C7	8	17	1617	1.76449	1.25687	47.0588	1	3.81519	0.00013608	0.00131373	A2M|C1QC|C2|CCL20|CXCL8|GPX1|IL1B|IL6
vacuolar proton-transporting V-type ATPase complex [GoID:GO:0016471; evidenceTypes:IBA|IDA|IMP|NAS]	GeneOntology_CC	8	17	1617	1.76449	1.25687	47.0588	1	3.81519	0.00013608	0.00131373	ATP6AP2|ATP6V0D2|ATP6V1A|ATP6V1B2|ATP6V1C1|ATP6V1E1|ATP6V1F|ATP6V1H
chronic inflammatory response [GoID:GO:0002544; evidenceTypes:IBA|IEA|IEP|ISS|NAS|TAS]	GeneOntology_BP	8	17	1617	1.76449	1.25687	47.0588	1	3.81519	0.00013608	0.00131373	CXCL13|LTA|PTGES|S100A8|S100A9|TNF|TNFAIP3|VNN1
glycoside metabolic process [GoID:GO:0016137; evidenceTypes:IBA|IDA|IEA|IMP]	GeneOntology_BP	8	17	1617	1.76449	1.25687	47.0588	1	3.81519	0.00013608	0.00131373	AKR1A1|AKR1B1|FUCA1|FUCA2|GBA|GLA|GUSB|NAGA
ribonucleoside catabolic process [GoID:GO:0042454; evidenceTypes:IBA|IDA|IEA]	GeneOntology_BP	8	17	1617	1.76449	1.25687	47.0588	1	3.81519	0.00013608	0.00131373	ADA2|APOBEC3A|APOBEC3B|APOBEC3C|APOBEC3F|APOBEC3G|CDA|UPP1
REACTOME_GLOBAL_GENOME_NUCLEOTIDE_EXCISION_REPAIR_GG_NER	MSigDB_C2	0	81	1617	8.40728	2.73788	0	0	-3.81475	0.000136318	0.00131567
NAKAYA_PBMC_FLUARIX_FLUVIRIN_AGE_18_50YO_CORRELATED_WITH_HAI_28DY_RESPONSE_AT_7DY_NEGATIVE	MSigDB_C7	25	454	1617	47.1223	6.40338	5.50661	0	-3.8117	0.000138012	0.00133166	AKT3|AZI2|B4GALT1|CCNYL1|CSNK1A1|CSRNP1|DNAJB1|HBP1|HELB|IGF1R|KLF3|KLF6|KLF9|LUZP1|NGRN|P2RX4|PDP1|RAP2B|RGS1|SFXN3|SGTB|SLC11A2|SMCR8|SNX9|SYS1
calcium ion transmembrane transport [GoID:GO:0070588; evidenceTypes:IBA|IC|IDA|IEA|IGI|IMP|IPI|ISS|NAS|TAS]	GeneOntology_BP	44	241	1617	25.0142	4.69814	18.2573	1	3.80948	0.000139259	0.00134333	ANO6|ATP2B4|C4ORF3|CACNA1A|CACNA1E|CACNA2D4|CAPN3|CASQ1|CLIC2|CX3CL1|CXCL10|CXCL11|CXCL9|ERO1A|F2R|FGF2|GRIN3A|GSTO1|HSPA2|ITPR1|KCNE3|MCOLN1|MCOLN3|MICU1|NOL3|P2RX4|P2RX7|P2RY6|PANX1|PRNP|PSEN1|PSEN2|SELENON|SGK1|SGK3|SLC30A1|SLC8A1|SLC8B1|TMEM165|TMEM37|TPCN2|TRPA1|TRPV2|VMP1
Chiche(PMID: 24644022)-2014_M5.5	PAPER	8	223	1617	23.146	4.52194	3.58744	0	-3.80924	0.000139394	0.00134427	B3GALT6|BEX4|GNPTAB|ITPR1|PDP1|RAB22A|RMDN3|ZMYM6
JINESH_BLEBBISHIELD_TO_IMMUNE_CELL_FUSION_PBSHMS_UP	MSigDB_C2	59	352	1617	36.5353	5.65734	16.7614	1	3.8083	0.000139927	0.00134904	ACSF2|ACTN1|ADAM9|ADM|APLP2|ATP6V1E1|CA2|CD59|CITED2|CLIP1|COMT|CORO1C|CRIM1|CTSZ|CYB5R1|CYP2S1|EGLN3|EPB41L3|F2R|FBXO32|FPR3|FRMD3|GABBR1|GADD45B|GBP1|GJB2|GNAQ|GSN|HEBP1|HMOX1|IGF2BP2|KLF6|LHFPL2|MACF1|MAN2A1|MICAL2|MIR503HG|MYADM|NFE2L3|OSBPL1A|PAM|PDLIM5|PLAAT3|PLXNA1|PLXNB2|PPP2CB|RAC1|RHOBTB3|SASH1|SERINC1|SPACA6|SYTL2|TANGO2|TIMP2|TMBIM1|TOR3A|TRIM6|UBE2E2|VMP1
WP_THE_OVERLAP_BETWEEN_SIGNAL_TRANSDUCTION_PATHWAYS_THAT_CONTRIBUTE_TO_A_RANGE_OF_LMNA_LAMINOPATHIES	MSigDB_C2	15	51	1617	5.29347	2.17458	29.4118	1	3.80794	0.000140132	0.00135065	BMP2|CDKN1A|CEBPA|CEBPB|CEBPD|CSNK1A1|CTSK|JUNB|LMNA|PPARG|RUNX2|SPP1|SREBF1|TCF7L2|ZMPSTE24
GSE18893_CTRL_VS_TNF_TREATED_TREG_2H_DN	MSigDB_C7	32	157	1617	16.2956	3.80236	20.3822	1	3.80706	0.000140626	0.00135504	ADGRE5|AIF1|ARNTL2|ARRB1|BATF2|CCL13|CD99|CLCN7|CSF1|DYNC1I2|ESM1|FAM8A1|FNDC3B|FRAT1|GALC|HAS2|KLF3|KLHDC8B|LAMP1|LMAN2L|MAN2A1|NAMPT|NECAP1|PLEKHG3|PRXL2C|RNPEP|SELENON|SERPINB1|SPSB1|SQSTM1|TIFAB|TMC4
GSE6090_UNSTIM_VS_DC_SIGN_STIM_DC_DN	MSigDB_C7	22	92	1617	9.54901	2.91683	23.913	1	3.80611	0.00014117	0.00135991	A2M|ANKDD1A|APOC1|C1QA|CARD9|CD274|CD276|CLEC4D|FCGR3A|GPBAR1|IFITM1|MYCL|MYO1F|NFAM1|NFE2L3|PLA2G7|RIPK3|SCARF1|SLAMF8|SSH1|TIFAB|ZBTB42
endoplasmic reticulum-Golgi intermediate compartment membrane [GoID:GO:0033116; evidenceTypes:IBA|IDA|IEA|ISS|TAS]	GeneOntology_CC	18	68	1617	7.05796	2.50962	26.4706	1	3.80479	0.000141927	0.00136647	AREG|ATP6AP1|CALR|CD59|CLN8|CTSZ|DCSTAMP|MGAT1|PLPP3|PRRG4|SERPINA1|STING1|SURF4|TAP1|TBC1D20|TMED10|TMED9|VMP1
smooth muscle cell migration [GoID:GO:0014909; evidenceTypes:IBA|IDA|IEA|IEP|IGI|IMP|ISS|TAS]	GeneOntology_BP	18	68	1617	7.05796	2.50962	26.4706	1	3.80479	0.000141927	0.00136647	ACE|AIF1|ARPC5|CRK|DOCK4|DOCK5|DOCK7|HAS2|IQGAP1|NFE2L2|P2RY6|PDGFB|PLAU|PLXNA1|S100A11|SRC|SSH1|TLR4
Immunoglobulin domain	UniProt-Keyword	62	375	1617	38.9226	5.83483	16.5333	1	3.80383	0.000142476	0.00137138	AXL|CD274|CD276|CD300A|CD300LF|CD33|CD4|CD58|CD84|CEACAM8|CSF1R|CSF3R|F11R|FCGR1A|FCGR1B|FCGR2A|FCGR2C|FCGR3A|FCGR3B|FCGRT|ICAM1|IFNGR1|IGSF6|IL12B|IL18BP|IL18RAP|IL1R1|LAIR1|LILRA1|LILRA2|LILRA3|LILRA6|LILRB1|LILRB2|LILRB3|LILRB4|LILRB5|MERTK|MFAP3|NECTIN2|NFAM1|NPTN|OSCAR|PDCD1LG2|PILRA|SCN1B|SIGLEC1|SIGLEC15|SIGLEC16|SIGLEC7|SIGLEC8|SIGLEC9|SIRPA|SIRPB2|SLAMF7|SLAMF8|SPACA6|TAPBPL|TREM1|TREM2|VSIG10L|VSIG4
GSE22886_NAIVE_CD4_TCELL_VS_MONOCYTE_UP	MSigDB_C7	6	192	1617	19.9284	4.20011	3.125	0	-3.80315	0.000142871	0.00137481	DPP4|HSPB1|LTBP3|MGAT4A|SESN1|SMPD1
ELVIDGE_HIF1A_TARGETS_DN	MSigDB_C2	21	86	1617	8.92625	2.82066	24.4186	1	3.80004	0.00014467	0.00139111	ADM|BNIP3L|CITED2|DSC2|EGLN1|EGLN3|ERO1A|MAFF|MXI1|NDRG1|NOL3|P4HA1|PAM|PDGFB|PFKFB3|PLIN2|RBPJ|RRAGD|S100A4|SFXN3|WSB1
blood microparticle [GoID:GO:0072562; evidenceTypes:HDA|IBA|IEA]	GeneOntology_CC	21	86	1617	8.92625	2.82066	24.4186	1	3.80004	0.00014467	0.00139111	A2M|APOE|APOL1|C1QB|C1QC|C1RL|CFB|CLIC1|CP|DNPEP|ENG|GSN|HSPA1B|HSPA1L|HSPA2|HSPA6|LGALS3BP|ORM1|SDCBP|SERPING1|STOM
cellular macromolecule biosynthetic process [GoID:GO:0034645; evidenceTypes:EXP|HDA|IBA|IC|IDA|IEA|IGI|IMP|IPI|ISA|ISS|NAS|TAS]	GeneOntology_BP	337	3815	1617	395.972	16.3704	8.83355	0	-3.80002	0.000144682	0.00139111	ABCA1|ACO1|ACOD1|ACTN1|ACVR1|ACVR1B|ACVRL1|ADORA3|AFAP1L2|AKIRIN2|ALAS1|ANXA4|APOE|APP|ARF4|ARHGEF11|ARID5B|ARNTL2|ARRB1|ARRB2|ASCL2|ATF3|ATG7|ATP2B4|B3GALT6|B3GNT2|B3GNT8|B4GALT1|B4GALT5|BACH1|BAG3|BAMBI|BATF2|BHLHE40|BHLHE41|BMP2|CALR|CANT1|CAPN3|CARD9|CCND1|CCPG1|CD38|CD4|CD81|CDK18|CDKN1A|CDKN1C|CDYL2|CEBPA|CEBPB|CEBPD|CHST11|CHST15|CIART|CIR1|CITED2|CLEC7A|CMKLR1|CREB5|CREBL2|CREG1|CRK|CRY1|CSGALNACT2|CSRNP1|CSRNP2|CTBP2|CX3CL1|CXCL10|CYFIP1|CYP1B1|DAB2|DAPK1|DDRGK1|DLL1|DMRT2|DNAJB1|DNAJC1|DNAJC3|DOLK|DRAP1|DSE|EGLN1|EHF|EID1|EIF4EBP1|ELK3|ENC1|ENG|ENTPD5|EPOP|ETV1|ETV5|ETV7|EXT2|F2R|FAM47E|FBP1|FGF2|FLCN|FNIP1|FNIP2|FOSL2|FOXO3|FOXO3B|FUT11|FUT4|FZD1|FZD2|FZD5|GALNT4|GALNT6|GBA|GBGT1|GGT5|GGTA1P|GLMP|GLUL|GYG1|H1-0|H2AJ|HAMP|HAS2|HBP1|HDGFL3|HDX|HELB|HELZ2|HEXB|HIC1|HIF1A|HLX|HMOX1|HS6ST1|HSPA1B|HSPB1|HTATIP2|ICAM1|ID2|IGF2BP2|IL15|IL18|IL18RAP|IL1B|IL4I1|IL6|IRAK2|IRAK3|IRF1|IRS2|ITM2B|JAK2|JUNB|KEAP1|KLF11|KLF3|KLF6|KLF7|KLF9|LEP|LGALS9|LILRB1|LILRB4|LITAF|LMO4|LOXL3|LRRFIP2|MAFB|MAFF|MAN2A1|MAP3K12|MED13L|MGAT1|MGAT4A|MICAL2|MITF|MMP12|MOV10|MPND|MSC|MUC1|MXD1|MXI1|MYCL|NAGPA|NAMPT|NBN|NCF1|NCOA1|NCOA2|NCOA4|NCOR1|NCSTN|NDP|NFAM1|NFE2L1|NFE2L2|NFE2L3|NFIC|NFIL3|NFKBIA|NGRN|NIBAN1|NLRC4|NLRP3|NMI|NOD2|NOTCH2|NPC1|NR1H3|NUPR1|PAM|PBX3|PDE8A|PDGFB|PHC1|PHC2|PHLDA1|PICALM|PINK1|PIR|PIWIL4|PLD1|PLOD1|PLOD3|PLPP3|PLSCR1|PLXNB2|PML|POMGNT2|PPARG|PPARGC1B|PPP1R3B|PRNP|PSEN1|PTAFR|PXN|PYCARD|RAC1|RASD1|RBCK1|RBMS1|RBPJ|RGS2|RHOQ|RIPK2|RIPK3|RRBP1|RUNX2|RXRA|S100A11|S100A12|S100A8|S100A9|SAMD4A|SCML2|SDCBP|SELENOS|SESN2|SGK1|SGK3|SIK1|SKI|SLC39A8|SLCO3A1|SLFN11|SMARCD3|SNX6|SOAT1|SOD2|SPP1|SQSTM1|SRC|SREBF1|ST3GAL1|ST6GALNAC2|ST8SIA4|STAT1|STAT2|STAT5A|STING1|TAX1BP1|TBX21|TCF7L2|TFE3|TFEC|TK2|TLR2|TLR3|TLR4|TMBIM6|TMEM165|TMEM59|TMTC2|TNF|TNFAIP3|TNFRSF1A|TNIP2|TNIP3|TP53INP2|TRAK2|TRERF1|TRIM14|TRIM16|TRIM21|TRIM6|TRIP4|TRPS1|TSC22D1|TSHZ3|TXN|UBE2D1|UGP2|VDR|VIM|WARS1|WBP2|WIPI1|ZBTB42|ZDHHC18|ZDHHC7|ZEB2|ZMPSTE24|ZMYND15|ZNF385A|ZNF410|ZNF436|ZNF438|ZNF449|ZNF502|ZNF618|ZNF629|ZNF697|ZNF788P|ZNFX1|ZSCAN31
organelle organization [GoID:GO:0006996; evidenceTypes:HDA|HMP|IBA|IC|IDA|IEA|IEP|IGI|IMP|ISS|NAS|TAS]	GeneOntology_BP	291	3345	1617	347.189	15.632	8.69955	0	-3.79957	0.00014495	0.00139331	ABCA1|ACP2|ACRBP|ACTN1|AIF1|AIFM2|AKT3|ANKFY1|APOE|ARF4|ARHGAP10|ARHGAP18|ARHGEF10L|ARHGEF11|ARPC5|ARPIN|ARRB1|ARRB2|ARSB|ATG7|ATL3|ATP13A2|ATP6AP2|ATP6V1D|ATP8B3|AURKC|BAG3|BNIP3L|BST1|BST2|C6ORF89|CALCOCO2|CALR|CAPG|CAPN3|CASQ1|CCDC47|CCL13|CCL2|CCL7|CDC42BPB|CDC42EP1|CDC42EP2|CDS1|CDS2|CEBPA|CERT1|CHMP3|CLIP1|CLN8|CLTC|CNTLN|CORO1C|CRK|CSF1R|CSNK1A1|CTNNA1|CTSK|CX3CL1|CXCL1|CXCL12|CYFIP1|DAAM2|DDRGK1|DOCK7|DPYSL2|DYNLT1|DYSF|EHD4|EID1|ELMO2|EMC7|EPB41L3|EPOP|F11R|F2R|FAM47E|FAM83H|FARP1|FES|FEZ2|FGD4|FLCN|FMN1|FMNL2|FRMD3|FZD5|GAA|GABARAPL1|GAS2L1|GAS2L3|GAS7|GBA|GNPTAB|GOLM1|GPX1|GPX4|GRN|GSN|H1-0|H2AJ|HDGFL3|HELB|HEXB|HIF1A|HMGN2P46|HSPA1B|HSPA1L|HSPA2|ICAM1|IL1B|IQGAP1|JAK2|KCNJ10|KIF13A|KIFC3|KLHDC8B|LEPROT|LILRB2|LIMK2|LMAN2L|LMNA|LZTS2|MACF1|MAN2A1|MAP3K12|MAP7D1|MCOLN1|MICAL2|MIGA1|MMP9|MPND|MRAS|MREG|MUC1|MYADM|MYO1F|NAGLU|NAGPA|NBN|NCOA1|NCOR1|NDP|NECTIN2|NEFH|NOL3|NOTCH2|NUPR1|OPTN|P2RX7|PACSIN2|PAM|PDE4DIP|PDGFB|PDLIM5|PHC1|PI4K2A|PICALM|PINK1|PIP4K2C|PLAAT3|PLAUR|PLEK|PML|PPARG|PPARGC1B|PPP2CB|PPT1|PSEN1|PSTPIP2|PTGER4|PXN|PYCARD|RAB10|RAB13|RAB18|RAB1A|RAB20|RAB22A|RAB31|RAB32|RAB34|RAB39A|RAB6C|RAB7A|RAC1|RALB|RDX|REEP3|REEP4|REEP5|RHOBTB3|RHOQ|RHOU|RILP|RILPL1|RND3|RTN4|S100A8|S100A9|SCARB2|SCO2|SDC4|SDCBP|SEC23A|SEC24D|SELENON|SESN2|SH3PXD2B|SHTN1|SIGLEC15|SKI|SLAMF8|SLC35F6|SMARCD3|SMCR8|SNX10|SNX3|SNX9|SOD2|SORT1|SPART|SPECC1|SPIRE1|SPRY2|SQSTM1|SRC|SREBF1|SRGN|SSH1|STARD13|STARD8|STAT2|STING1|STX11|STX12|STX3|STX4|SURF4|TANGO2|TBC1D16|TBC1D2|TBC1D20|TBC1D2B|TBC1D8|TCF7L2|TDRD9|TEX14|TMED10|TMED9|TMEM127|TMEM135|TMEM138|TMEM165|TMEM33|TMOD3|TMSB10|TNF|TNFAIP3|TNFSF10|TOR1B|TP53INP2|TPCN2|TPM4|TPP1|TRAK2|TRAM1|TREM2|TRERF1|TRIM16|TSPO|TYMP|TYROBP|UNC13B|USP33|VAMP3|VAMP8|VAT1|VIM|VMP1|VPS37A|VPS37C|VTI1B|WASHC2C|WBP2|WIPI1|ZEB2|ZFYVE16|ZMPSTE24|ZMYM6|ZNFX1
regulation of GTPase activity [GoID:GO:0043087; evidenceTypes:HMP|IBA|IC|IDA|IEA|IGI|IMP|ISS|TAS]	GeneOntology_BP	52	300	1617	31.1381	5.23168	17.3333	1	3.79919	0.000145171	0.00139506	ABR|ADAP1|ADAP2|ARHGAP22|ARRB1|ARRB2|ASAP2|CCL13|CCL18|CCL2|CCL20|CCL23|CCL3L3|CCL7|CCL8|CCPG1|CORO1C|CRK|CX3CL1|CXCL13|DOCK7|DYNLT1|F11R|F2R|FGD4|FLCN|GPR137B|ICAM1|IQGAP1|PICALM|PLXNA1|PLXNB2|PLXNC1|PLXND1|PYCARD|RAPGEF2|RASAL2|RDX|RGS1|RSU1|RTN4R|SBF2|SIPA1L2|SNX9|SPRY2|TBC1D16|TBC1D2|TBC1D20|TBC1D2B|TBC1D8|TBC1D9|TGM2
cellular amine metabolic process [GoID:GO:0044106; evidenceTypes:IBA|IC|IDA|IEA|IMP|ISS|NAS|TAS]	GeneOntology_BP	20	80	1617	8.30349	2.72101	25	1	3.79727	0.000146297	0.0014055	AKR1B1|ATP2B4|BCKDK|COMT|GCH1|GDE1|HNMT|IDO1|IDO2|IL4I1|ITGAM|ITGB2|KMO|KYNU|LY6E|NAAA|OAZ2|SAT1|SLC7A11|SLC7A7
GSE19941_IL10_KO_VS_IL10_KO_AND_NFKBP50_KO_LPS_AND_IL10_STIM_MACROPHAGE_UP	MSigDB_C7	34	171	1617	17.7487	3.96647	19.883	1	3.79642	0.000146802	0.00140921	ACSL3|B4GALT1|BST2|CRAT|CSTB|DDRGK1|FBXL5|FOSL2|GASK1B|GPX1|HBP1|KIFC3|KYNU|LGMN|LMO4|MAP4K3|MYADM|MYOF|NCOR1|NRIP3|PDLIM5|PLTP|PREP|PRNP|PTPN12|RNF146|RNF149|SFXN3|SGPL1|SNORD89|STAB1|TMEM176B|TSPAN14|VDR
GSE19941_IL10_KO_VS_IL10_KO_AND_NFKBP50_KO_UNSTIM_MACROPHAGE_DN	MSigDB_C7	34	171	1617	17.7487	3.96647	19.883	1	3.79642	0.000146802	0.00140921	ADM|AQP9|CEBPD|CPD|CTSD|DCTN4|DDRGK1|FAM241A|FBXO6|FOSL2|GOLM1|HLX|ID2|KLF6|KLF9|LAMP2|LRP12|MED13L|MYOF|NCOA1|NLRP3|PI4K2A|PLAUR|PLD3|RIN2|SGK1|SH3PXD2B|SNORD89|STX12|TBC1D20|TMEM176B|TNFRSF1A|ZDHHC18|ZNF385A
GSE43955_1H_VS_42H_ACT_CD4_TCELL_WITH_TGFB_IL6_DN	MSigDB_C7	34	171	1617	17.7487	3.96647	19.883	1	3.79642	0.000146802	0.00140921	A2M|ACTN1|AIF1|C3AR1|CP|CTSK|CTSS|CYTIP|ENTPD6|FCGR1A|FOLR2|HIF1A|IFIH1|IGF1R|IL13RA1|IL15RA|ITGAM|LY6E|ME1|MMP12|NDRG1|PAM|PIM3|PIP4K2C|PIPOX|PLIN2|PRNP|RGS3|SLC11A2|SLC7A8|TMEM150A|TMEM176B|VNN1|ZC3H12C
SETX_TARGET_GENES	MSigDB_C3	126	1610	1617	167.108	11.5885	7.82609	0	-3.79525	0.000147495	0.00141547	ABHD12|ADAP2|ADPGK|AIDA|AKR1B1|ALDH1A1|ALDH3A2|ANKHD1|APOL2|ARPC5|ARPIN|ATL3|ATP6V1H|AXL|C1RL|C5ORF15|CALCOCO2|CCDC47|CDK18|CDS2|CLTC|CNIH4|COPA|CP|CREBL2|CSNK1A1|CSRNP1|CUEDC1|DHRS7|DHRS7B|DNAJC1|DOCK4|DPYSL2|DUSP3|DYNC1I2|EDEM2|EMC7|ERMP1|FADS2|FTL|FUCA1|FUT11|GBA|GDE1|GNS|GRAMD1A|GRN|GSDME|HBP1|HSD17B4|HSPB1|IFITM3|IFNGR1|IL4I1|ITPR1|ITPR1-DT|KIFBP|KIFC3|LGALS8|LGMN|LTA4H|LZTS2|MCOLN1|METTL7B|MFAP3|MICU1|NAGK|NAGLU|NCOA2|NCOR1|NCSTN|NDUFC2-KCTD14|NPTN|NUDT13|NUPR1|OSCAR|P2RY6|PDE8A|PFKFB3|PIPOX|PLD3|PLOD3|PSAP|PTGS2|PYGL|RAB1A|RABGGTA|RASSF4|RGS2|RNF13|SELENOW|SGK3|SLC16A3|SLC16A5|SLC38A6|SLC41A2|SPECC1|SPG21|SPP1|ST3GAL1|SUMF1|TBC1D16|TBC1D20|TK2|TMBIM6|TMED10|TMEM140|TMEM179B|TMOD3|TOR1B|TRAFD1|TRIM47|TRIP4|TRPS1|TSPAN10|TSPAN3|UEVLD|UGP2|USP40|VAT1|VPS37A|WARS1|WASHC2C|WSB2|ZDHHC7|ZMPSTE24
GSE14699_DELETIONAL_TOLERANCE_VS_ACTIVATED_CD8_TCELL_DN	MSigDB_C7	35	178	1617	18.4753	4.04593	19.6629	1	3.79328	0.000148668	0.00142365	AIF1|AKIP1|ANXA4|C4ORF3|CDKN1A|CHST11|CLIC1|CXCL10|FCGRT|GABARAPL1|ID2|IFITM1|IFNGR1|IL1B|IRAK3|ITSN1|KLF11|LAIR1|LAMP2|MYADM|PANX1|PYCARD|RBM47|RGS1|SAMSN1|SELENOS|SEPHS2|SERPINB9|SMIM3|SNX10|SURF4|TMBIM4|TMED10|TMEM163|VIM
GSE21678_WT_VS_FOXO1_FOXO3_KO_TREG_UP	MSigDB_C7	35	178	1617	18.4753	4.04593	19.6629	1	3.79328	0.000148668	0.00142365	ABCA1|ADIPOR1|AREG|CLDN23|CRYBG1|EHD4|ERO1A|FBXO32|FNIP1|GLA|GPR183|GSN|IFNGR1|MB21D2|MED13L|MITF|NAMPT|NINJ1|PAM|PIM3|PLPP5|PRKAR2B|RIOK3|SDC4|SDCBP|SGK1|SLC11A2|SMAP1|SMIM3|SNORD89|SOCS3|SRGN|TP53BP2|TRPS1|ZNF410
GSE22033_UNTREATED_VS_MRL24_TREATED_MEF_DN	MSigDB_C7	35	178	1617	18.4753	4.04593	19.6629	1	3.79328	0.000148668	0.00142365	APLP2|ARNTL2|CFB|CMKLR1|CTBP2|CTBS|CTNNA1|CTSH|CTSV|GALNS|GALNT6|IFIH1|JUNB|LEPROT|LGALS8|LITAF|LRRFIP2|MCOLN1|MUC1|NOL3|NPC1|NRP2|PFKFB3|RAB1A|RAB22A|RHOBTB3|SERPINB1|SH2B3|TBXAS1|TMEM87A|TOR1B|TP53BP2|TPM4|TRIM21|UBE2Z
GSE24142_DN2_VS_DN3_THYMOCYTE_FETAL_DN	MSigDB_C7	35	178	1617	18.4753	4.04593	19.6629	1	3.79328	0.000148668	0.00142365	ADGRE5|AGPAT3|ALDH3B1|APOE|ARHGEF10L|BST1|CANT1|CAPN3|CD164|CRIM1|CTSB|CYB561|CYB5A|DEGS1|DHRS3|FBXO6|GBP6|GLMP|HSD11B1|LGALS3BP|LIPG|LMBRD1|MGST2|MS4A6A|PDLIM5|PLD3|PPARG|PSAP|RAB20|SLC37A2|SMPD1|ST3GAL1|TAP1|TM6SF1|WSB2
GSE39022_LN_VS_SPLEEN_DC_UP	MSigDB_C7	35	178	1617	18.4753	4.04593	19.6629	1	3.79328	0.000148668	0.00142365	AGPAT4|AIFM2|AKIP1|APOL6|ATP13A2|B4GALT5|CCNYL1|CSF1|DENND4C|EIF4EBP1|FEZ2|FNIP2|FOSL2|GAS2L3|IFI30|IL18RAP|IQGAP1|KCNK6|LGALS8|MARCO|MXD1|NFIC|NMI|NRIP3|PANX1|PLXND1|RAPGEF2|SELENOS|SPP1|TBC1D2|TMBIM4|TMEM30A|UBL3|UPP1|VIM
GSE43955_1H_VS_20H_ACT_CD4_TCELL_WITH_TGFB_IL6_DN	MSigDB_C7	35	178	1617	18.4753	4.04593	19.6629	1	3.79328	0.000148668	0.00142365	ACP5|APOC1|C19ORF12|C3AR1|C5ORF15|CD59|CDKN1C|CFB|COPA|CSF1|CSF2RB|CTSK|CTSS|CXCL9|CYSTM1|CYTIP|DHRS7|FOLR2|HIC1|IFNAR1|ITM2B|LY6E|NUPR1|ORM1|PAM|PHLDA1|PLIN2|PPARG|PTGS2|RNF19B|SASH1|SIAE|SLC51A|TMEM176B|TNC
GSE5503_MLN_DC_VS_SPLEEN_DC_ACTIVATED_ALLOGENIC_TCELL_UP	MSigDB_C7	35	178	1617	18.4753	4.04593	19.6629	1	3.79328	0.000148668	0.00142365	ACRBP|ANXA4|AZI2|CD33|CFP|CLEC4E|CTBP2|DOCK7|ENC1|ENG|GAB3|GRAMD1A|GSTO1|HPSE|HSD17B11|ICAM1|ITPRIPL2|LAIR1|LGALS8|NAGA|NFIC|PLSCR1|PRCP|PTPN12|RAPGEF2|RBPJ|RNF217|RNF24|SGK3|SLC9A9|SUSD6|TAX1BP1|TBXAS1|TPP1|TSPAN2
GSE8921_3H_VS_24H_TLR1_2_STIM_MONOCYTE_DN	MSigDB_C7	35	178	1617	18.4753	4.04593	19.6629	1	3.79328	0.000148668	0.00142365	BAMBI|BHLHE40|CSF2RB|CTSV|DNAJC1|EFHD2|FADS2|FPR2|IL15RA|IL6|KLF7|LGALS3|LGALS8|MAFF|MCEMP1|MXD1|NFKBIA|PAM|PHLDA2|PICALM|PLAU|PLIN2|PYCARD|SH3PXD2B|SLC15A3|SPNS1|SPRY2|TNFAIP3|TNFAIP6|TNFRSF9|TP53BP2|TREM2|UPP1|VPS53|WBP1L
GSE25088_CTRL_VS_IL4_STIM_STAT6_KO_MACROPHAGE_UP	MSigDB_C7	30	144	1617	14.9463	3.64307	20.8333	1	3.7924	0.0001492	0.0014281	ACE|ACRBP|ADAMDEC1|APOBEC3A|ATP6V1A|BCAT1|C17ORF58|CACNA1A|CLIC2|CYP7B1|DNAJC3|ENC1|FAM241A|FCGR2A|GBP1|GLUL|GSDME|IER3|IL12B|LATS2|MCOLN3|MREG|NIBAN1|RAB31|RSU1|SERINC3|SLAMF7|SLC38A7|SLC41A2|TSPAN2
Blood_Module-3.4_Undetermined (PMID:18631455)	SignatureDB	13	294	1617	30.5153	5.18012	4.42177	0	-3.79238	0.000149212	0.0014281	CRY1|CSNK1A1|EID1|ELMO2|ITM2B|ITPR1|LGALS8|MAP4K3|PTGER4|SERINC1|SKI|UBL3|UBXN4
GSE7568_IL4_VS_IL4_AND_DEXAMETHASONE_TREATED_MACROPHAGE_UP	MSigDB_C7	4	159	1617	16.5032	3.82626	2.51572	0	-3.79225	0.000149292	0.00142847	BCAT1|GLA|PGD|PLPP3
SHEPARD_BMYB_MORPHOLINO_UP	MSigDB_C2	36	185	1617	19.2018	4.12378	19.4595	1	3.79141	0.000149793	0.00143096	ARRDC3|BMP2|BNIP3L|EFHD2|FBXO32|FNTB|FOXO3|GMPR|GNS|GYG1|HM13|HSPA2|HSPB1|IFI30|ITM2B|LAMP2|MB21D2|MPP1|MS4A4A|PHLDA2|PLEKHB2|PRDX1|PSME1|RIOK3|S100A8|SASH1|SCARB1|SIAE|SLC31A1|SNX27|SOCS3|SQSTM1|TIMP2|TPD52L2|TRIM16|TRIM47
MTOR_UP.N4.V1_UP	MSigDB_C6	36	185	1617	19.2018	4.12378	19.4595	1	3.79141	0.000149793	0.00143096	ADAM9|ADM|APOL6|ASS1|ATF3|BCAT1|BHLHE40|CEBPB|CNIH4|EIF4EBP1|FAS|GAS2L1|GCH1|GK|GK3P|IDH1|IFI30|IL7R|ITPR1|LDLR|LGMN|MGAT4A|NFIL3|NIBAN1|NQO2|PDXK|PIR|SEC24D|SLC31A1|SLC6A6|SLC7A11|SQOR|SREBF1|STX4|TM6SF1|TMEM135
GSE14908_RESTING_VS_HDM_STIM_CD4_TCELL_NONATOPIC_PATIENT_DN	MSigDB_C7	36	185	1617	19.2018	4.12378	19.4595	1	3.79141	0.000149793	0.00143096	ADAP2|ATP13A2|ATP6V1F|CFP|CTNS|FCER1G|FNTB|GADD45B|GLMP|GRAMD1A|HM13|IGF2R|JUNB|NAGA|NDRG1|NFAM1|PLAUR|PSEN1|RBCK1|RGS2|RNF11|RNF13|RSU1|S100A11|SERINC3|SLC35F6|SLC39A11|SUOX|TAX1BP1|TIPARP|TRIP6|TTYH2|TYROBP|USP33|VPS37C|WBP1L
GSE17721_POLYIC_VS_GARDIQUIMOD_8H_BMDC_UP	MSigDB_C7	36	185	1617	19.2018	4.12378	19.4595	1	3.79141	0.000149793	0.00143096	AKT3|ANPEP|ART3|ASCL2|ATP13A2|B3GNT8|BATF2|BNIP3L|BST2|C2|CD164|CES1|CRAT|DHRS7|GCA|GLA|HEBP1|HEXB|HSPB1|IFI30|KLF3|MOV10|MRC1|NINJ1|PLA2G2D|PLAAT3|PTGER2|RBMS1|REEP3|RNH1|RNPEP|SLC30A1|TLR4|TNS1|TRIM6|VWA5A
GSE339_CD4POS_VS_CD8POS_DC_DN	MSigDB_C7	36	185	1617	19.2018	4.12378	19.4595	1	3.79141	0.000149793	0.00143096	AGPAT3|AKR1A1|ARRB1|ATP6V1H|CALR|CBR3|CREG1|CRIP1|CSTB|CTBP2|CXCL10|CYB5R1|ITPR1|LITAF|MRAS|MXI1|MYCL|NAGA|PDIA3|PHC2|PI4K2A|PLEKHB2|PLEKHO1|RASD1|REEP5|SCARB2|SERPINB9|SGK1|SLC12A7|SLC35E4|SNX3|STX12|STX3|SUMF1|TRAM1|TXN
GSE46606_IRF4MID_VS_WT_CD40L_IL2_IL5_DAY3_STIMULATED_BCELL_DN	MSigDB_C7	36	185	1617	19.2018	4.12378	19.4595	1	3.79141	0.000149793	0.00143096	ACP2|ADAP1|ADIPOR1|AOAH|ARRB2|ATP13A2|B4GALT1|CBR1|CLN8|CMTM3|CTNS|DHRS3|FPR1|FPR2|FUT11|GNPDA1|IFFO1|KCNE3|KIAA0930|LMO4|MYO1F|NAGA|NEU1|P2RX4|PDXK|PLA2G7|PLEKHG3|PPT1|SESN1|SGK1|SGSH|SKI|SLC43A2|SLC45A4|TBC1D8|TMEM86A
GSE18281_SUBCAPSULAR_VS_PERIMEDULLARY_CORTICAL_REGION_OF_THYMUS_UP	MSigDB_C7	37	192	1617	19.9284	4.20011	19.2708	1	3.79067	0.000150238	0.00143445	ABHD12|ALDH2|BHLHE40|CHMP3|COLGALT1|CST3|CTNND2|DNASE1L1|EMP3|ETV1|FAM8A1|GM2A|H1-0|HSD17B11|IDH1|ITGAX|KCTD12|KLHL9|MCOLN1|MERTK|MGLL|MMP12|OTULINL|P2RY6|PBX3|PLD1|PPT1|PRKAG2|RCAN1|SASH1|SCARB2|SERAC1|SERPINA1|SERPINB6|SIDT2|SUOX|TMEM37
GSE36009_WT_VS_NLRP10_KO_DC_DN	MSigDB_C7	37	192	1617	19.9284	4.20011	19.2708	1	3.79067	0.000150238	0.00143445	ACSL3|ACVR1|ADGRE5|ATP6V1C1|AVPI1|B3GNT8|CACUL1|CD33|CPD|ENTPD7|FAM20C|GALNT6|GRAMD1A|IFNAR1|IFNGR2|KLF7|LHFPL2|NECAP1|NUPR1|PDP1|PLEKHG3|PLSCR1|PXN|RAB20|SEPHS2|SPECC1|SPRED1|SRXN1|ST3GAL1|SURF4|TJP2|TMBIM1|TMEM37|TNFAIP2|TSC22D1|UBE2Z|ZDHHC18
regulation of cell development [GoID:GO:0060284; evidenceTypes:HMP|IBA|IC|IDA|IEA|IGI|IMP|ISS|NAS|TAS]	GeneOntology_BP	64	391	1617	40.5833	5.95487	16.3683	1	3.79033	0.000150448	0.00143606	ASCL2|ATP6AP1|BHLHE40|BHLHE41|BMP2|CALR|CLEC7A|CORO1C|CRK|CTNNA1|CX3CL1|CXCL12|CYFIP1|DAAM2|DLL1|DOCK5|DOCK7|DYNLT1|ETV5|F11R|GBP1|GPR68|GRN|HAS2|HIF1A|ID2|IL1B|IL6|LDLR|LILRB1|LTA|MACF1|MAN2A1|MYADM|NOTCH2|NPTN|NUMB|P4HB|PLXNA1|PLXNB2|PLXNC1|PLXND1|PSEN1|RAC1|RAPGEF2|RTN4|RTN4R|SHTN1|SIGLEC15|SKI|SLAMF8|SMARCD3|SPART|SPP1|STAR|TGM2|TLR2|TNF|TNFRSF1A|TRAK2|TREM2|TRPV2|TSPO|TYROBP
MORF_PCNA	MSigDB_C4	0	80	1617	8.30349	2.72101	0	0	-3.78746	0.000152197	0.00145236
MODULE_192	MSigDB_C4	24	105	1617	10.8983	3.11479	22.8571	1	3.78692	0.000152529	0.00145475	ACSL3|ARPC5|BHLHE41|CEBPD|CXCL10|DHRS3|FRMD4A|HS6ST1|HSPA1B|IFI35|KIF13A|LEP|LGALS8|LIMK2|OSGIN2|PFKFB3|PLCL1|PLPP3|PSEN1|RDX|S100A12|SIL1|THEMIS2|TRIP4
tetrapyrrole binding [GoID:GO:0046906; evidenceTypes:IBA|IC|IDA|IEA|IMP|ISS|NAS|TAS]	GeneOntology_MF	24	105	1617	10.8983	3.11479	22.8571	1	3.78692	0.000152529	0.00145475	BACH1|CBS|CYB5A|CYBB|CYP1B1|CYP27A1|CYP27B1|CYP2S1|CYP7B1|FLVCR2|HEBP1|HMOX1|IDO1|IDO2|JAK2|LMBRD1|PTGS2|SDHD|SLC48A1|SRC|STEAP4|SUOX|TBXAS1|TCN2
TORCHIA_TARGETS_OF_EWSR1_FLI1_FUSION_UP	MSigDB_C2	44	242	1617	25.118	4.70773	18.1818	1	3.78538	0.000153475	0.00146338	ACVR1B|AKT3|ALOX5|ANKRD9|APOE|ARSA|BEX4|CD59|CDA|CYTIP|EMP3|F2R|FAM102B|FRMD4A|GNAQ|GNB4|GRN|HSD3B7|ID2|IFFO1|KLF6|LTC4S|NAGLU|NFIC|NRIP3|OPTN|PBX3|PC|PDLIM5|PHLDA2|PRXL2A|PYGL|RGL1|RSU1|SERPINB6|SERPINB9|SLC48A1|SMIM3|SRXN1|ST8SIA4|TENT5A|TMEM9B|TRIM47|ZFYVE16
establishment of protein localization [GoID:GO:0045184; evidenceTypes:HMP|IBA|IC|IDA|IEA|IEP|IGI|IMP|IPI|ISS|NAS|TAS]	GeneOntology_BP	194	1466	1617	152.161	11.115	13.2333	1	3.78509	0.000153656	0.00146471	ABCA1|ACSL3|ADAM9|AHCYL1|ALOX5|APBA2|APOE|ARF4|ARL8A|ARRB1|ARRB2|ARRDC3|ATG7|ATP13A2|BAG3|BNIP3L|CALR|CCDC47|CD33|CD38|CD63|CD81|CDKN1A|CHMP3|CLTC|CNIH4|COPA|CORO1C|CTNS|CTSA|CTSD|DAB2|DENND4C|DNAJC1|DPP4|DYNLT1|EDEM2|EMC7|ERLEC1|F2R|FRMD4A|FZD5|GLUL|GNPTAB|GPR68|HIF1A|HM13|HSPA1L|HSPB1|IL12B|IL1B|IL1RN|IL6|IRS2|ITGAM|ITGB2|ITSN1|JAK2|KCNE1|KIF13A|KLF7|LAMP1|LAMP2|LAMP3|LEP|LEPROT|LMAN2L|LMNA|M6PR|MACF1|MCOLN1|MIDN|MMP12|MSR1|MVB12B|MVP|NADK|NAGPA|NCF1|NCOA4|NECAP1|NFKBIA|NPC1|NR1H3|NUCB1|OAZ2|OPTN|PAM|PIM3|PINK1|PLEK|PML|PPARG|PPT1|PRNP|PSEN1|PTGS2|PTTG1IP|RAB10|RAB12|RAB13|RAB18|RAB1A|RAB20|RAB22A|RAB31|RAB32|RAB34|RAB39A|RAB6A|RAB6C|RAB7A|RAC1|RDX|RHBDF2|RHOU|RILP|RILPL1|RRBP1|SCARB2|SDCBP|SEC22C|SEC23A|SEC24D|SEL1L|SELENOS|SGTB|SIDT2|SIL1|SLC15A3|SLC7A11|SLC8B1|SNX10|SNX24|SNX27|SNX3|SNX6|SNX9|SORT1|SPIRE1|SRC|SREBF1|STEAP3|STOM|STRADB|STX11|STX12|STX3|STX4|SUCNR1|SURF4|SYS1|SYTL2|TANGO2|TAP1|TBC1D16|TBC1D2|TBC1D2B|TBC1D8|TBC1D9|TCAF1|TCF7L2|TLR2|TLR4|TMED10|TMED9|TMEM30A|TNF|TNFAIP3|TOM1|TRAK2|TRAM1|TREM2|TSPAN10|TSPO|TXN|UEVLD|UNC13B|VAMP3|VAMP5|VAMP8|VMP1|VPS26A|VPS26B|VPS37A|VPS37C|VPS53|VTI1B|WASHC2A|WASHC2C|WBP2|ZDHHC18|ZDHHC7|ZFYVE16
GSE3920_IFNA_VS_IFNB_TREATED_ENDOTHELIAL_CELL_DN	MSigDB_C7	31	151	1617	15.6728	3.72972	20.5298	1	3.78343	0.000154683	0.00147372	ADGRE5|CHST15|CMKLR1|CRAT|CRIM1|FARP1|FGR|FNIP2|GNPTAB|IL15|IL18RAP|ITGAX|ITPR1|ITSN1|LRRFIP2|MS4A4A|NIBAN1|NOTCH2|PLXDC2|PTGER4|PXN|SH3RF1|SLAMF7|SPP1|SPRY2|SYTL2|THEMIS2|TMBIM1|TNFSF13B|VSIG10L|ZEB2
cellular response to oxygen levels [GoID:GO:0071453; evidenceTypes:IBA|IDA|IEA|IEP|IGI|IMP|ISS|TAS]	GeneOntology_BP	31	151	1617	15.6728	3.72972	20.5298	1	3.78343	0.000154683	0.00147372	ATG7|ATP6AP1|ATP6V1A|BACH1|BNIP3L|CITED2|CYBB|EGLN1|EGLN3|EIF4EBP1|ERO1A|FAS|FOXO3|HIF1A|HMOX1|ICAM1|KCNMB1|LMNA|NAMPT|NDRG1|NFE2L2|NOL3|P4HB|PINK1|PTGS2|RBPJ|SLC8A1|SRC|TMBIM6|TREM2|VASN
positive regulation of epithelial cell migration [GoID:GO:0010634; evidenceTypes:IBA|IDA|IEA|IGI|IMP|ISS|TAS]	GeneOntology_BP	28	131	1617	13.597	3.4762	21.374	1	3.78295	0.000154981	0.00147616	ADAM9|AKT3|CALR|CTSH|DOCK5|FGF2|GLIPR2|GRN|HAS2|HIF1A|HMOX1|HSPB1|LGMN|MMP9|NFE2L2|NRP2|P2RX4|PDGFB|PLPP3|PTGS2|RAC1|RIN2|RRAS|RTN4|SASH1|SCARB1|SRC|STAT5A
histone methylation [GoID:GO:0016571; evidenceTypes:IBA|IDA|IEA|IMP|ISS|NAS|TAS]	GeneOntology_BP	2	123	1617	12.7666	3.36926	1.62602	0	-3.78157	0.000155841	0.00148395	FAM47E|LMNA
L-alpha-amino acid transmembrane transport [GoID:GO:1902475; evidenceTypes:IBA|IDA|IEA|IGI|IMP|ISS|NAS|TAS]	GeneOntology_BP	16	57	1617	5.91623	2.2985	28.0702	1	3.78118	0.000156087	0.0014855	CLN8|CTNS|KCNJ10|PSEN1|RGS2|SERINC3|SERINC5|SLC1A3|SLC36A1|SLC38A6|SLC38A7|SLC43A2|SLC47A1|SLC7A11|SLC7A7|SLC7A8
regulation of plasma lipoprotein particle levels [GoID:GO:0097006; evidenceTypes:IBA|IC|IDA|IEA|IGI|IMP|ISS|NAS|TAS]	GeneOntology_BP	16	57	1617	5.91623	2.2985	28.0702	1	3.78118	0.000156087	0.0014855	ABCA1|ACSL3|APOC1|APOE|HMOX1|LDLR|LIPA|LIPG|LRPAP1|MSR1|NCEH1|PLA2G7|PLTP|SCARB1|SOAT1|TREM2
vesicle organization [GoID:GO:0016050; evidenceTypes:IBA|IC|IDA|IEA|IEP|IGI|IMP|ISS|NAS|TAS]	GeneOntology_BP	47	264	1617	27.4015	4.91353	17.803	1	3.78078	0.000156337	0.00148748	ABCA1|ACRBP|ANKFY1|ATP13A2|CHMP3|CORO1C|DYSF|F2R|KIF13A|NECTIN2|PI4K2A|PICALM|RAB13|RAB1A|RAB20|RAB22A|RAB32|RAB34|RAB39A|RAB7A|RILP|SCARB2|SDC4|SDCBP|SEC23A|SEC24D|SNX10|SNX3|SORT1|SQSTM1|SRGN|STX11|STX12|STX3|STX4|TBC1D20|TMED10|TMED9|TMEM127|UNC13B|VAMP3|VAMP8|VPS37A|VPS37C|VTI1B|ZEB2|ZFYVE16
MORF_ERH	MSigDB_C4	1	103	1617	10.6907	3.08519	0.970874	0	-3.77996	0.000156852	0.00149199	PRDX1
ABRAHAM_ALPC_VS_MULTIPLE_MYELOMA_UP	MSigDB_C2	10	26	1617	2.69863	1.55391	38.4615	1	3.77962	0.000157065	0.00149321	A2M|APOE|APP|CCND1|CXCL12|FAS|HMOX1|RUNX2|SERPINA1|TNFRSF1A
CAVARD_LIVER_CANCER_MALIGNANT_VS_BENIGN	MSigDB_C2	10	26	1617	2.69863	1.55391	38.4615	1	3.77962	0.000157065	0.00149321	CD14|CES1|CHI3L1|DPP4|DPYD|FTH1|GLUL|MRFAP1|PRDX1|SPP1
MIR20B_5P	MSigDB_C3	83	540	1617	56.0485	6.9637	15.3704	1	3.77827	0.000157919	0.00150028	ABCA1|ABHD2|ADAM9|ANKFY1|ANO6|APP|ARHGEF11|ATL3|BHLHE41|CCND1|CD274|CMKLR1|CREB5|CTSA|CTSK|CXCL6|CYBRD1|DAB2|DOCK4|DPYSL2|EGLN3|ELK3|ETV1|FBXL5|FCHO2|FGD4|FNDC3B|GNS|GPR137B|GRAMD1A|HAS2|HBP1|HIF1A|IRF1|ITPRIPL2|KCNJ10|KIAA0513|KLF11|KLF9|KLHL2|LDLR|LRPAP1|MIDN|NAGK|NFIC|NHLRC3|NIBAN1|NRIP3|OSTM1|P2RX4|PBX3|PDCD1LG2|PDLIM5|PFKFB3|PGBD5|PLXDC2|PLXNA1|PPP1R3B|PRCP|RAB10|RAB22A|RASD1|REEP3|RGL1|RNH1|RRAGD|SLC46A3|SLC49A4|SPRED1|SQSTM1|SSH1|ST3GAL1|SUSD6|TBC1D20|TBC1D9|TGM2|TMBIM6|TMEM127|TMEM138|UEVLD|WDFY3|ZC3H12C|ZNFX1
MIR93_5P	MSigDB_C3	83	540	1617	56.0485	6.9637	15.3704	1	3.77827	0.000157919	0.00150028	ABCA1|ABHD2|ADAM9|ANKFY1|ANO6|APP|ARHGEF11|ATL3|BHLHE41|CCND1|CD274|CMKLR1|CREB5|CTSA|CTSK|CXCL6|CYBRD1|DAB2|DOCK4|DPYSL2|EGLN3|ELK3|ETV1|FBXL5|FCHO2|FGD4|FNDC3B|GNS|GPR137B|GRAMD1A|HAS2|HBP1|HIF1A|IRF1|ITPRIPL2|KCNJ10|KIAA0513|KLF11|KLF9|KLHL2|LDLR|LRPAP1|MIDN|NAGK|NFIC|NHLRC3|NIBAN1|NRIP3|OSTM1|P2RX4|PBX3|PDCD1LG2|PDLIM5|PFKFB3|PGBD5|PLXDC2|PLXNA1|PPP1R3B|PRCP|RAB10|RAB22A|RASD1|REEP3|RGL1|RNH1|RRAGD|SLC46A3|SLC49A4|SPRED1|SQSTM1|SSH1|ST3GAL1|SUSD6|TBC1D20|TBC1D9|TGM2|TMBIM6|TMEM127|TMEM138|UEVLD|WDFY3|ZC3H12C|ZNFX1
protein transport [GoID:GO:0015031; evidenceTypes:HMP|IBA|IC|IDA|IEA|IEP|IGI|IMP|IPI|ISS|NAS|TAS]	GeneOntology_BP	183	1372	1617	142.405	10.7885	13.3382	1	3.77825	0.000157935	0.00150028	ABCA1|ACSL3|ADAM9|AHCYL1|ALOX5|APBA2|APOE|ARF4|ARL8A|ARRB1|ARRB2|ARRDC3|ATG7|ATP13A2|BAG3|BNIP3L|CALR|CD33|CD38|CD63|CD81|CDKN1A|CHMP3|CLTC|CNIH4|COPA|CTNS|CTSA|DAB2|DENND4C|DNAJC1|DPP4|DYNLT1|EDEM2|ERLEC1|F2R|FRMD4A|FZD5|GLUL|GNPTAB|GPR68|HIF1A|HM13|HSPA1L|HSPB1|IL12B|IL1B|IL1RN|IL6|IRS2|ITGAM|ITGB2|ITSN1|JAK2|KCNE1|KIF13A|KLF7|LAMP2|LEP|LEPROT|LMAN2L|LMNA|M6PR|MACF1|MCOLN1|MIDN|MMP12|MSR1|MVB12B|MVP|NADK|NAGPA|NCF1|NCOA4|NECAP1|NFKBIA|NR1H3|NUCB1|OAZ2|OPTN|PAM|PIM3|PINK1|PLEK|PML|PPARG|PPT1|PRNP|PSEN1|PTGS2|PTTG1IP|RAB10|RAB12|RAB13|RAB18|RAB1A|RAB20|RAB22A|RAB31|RAB32|RAB34|RAB39A|RAB6A|RAB6C|RAB7A|RAC1|RHBDF2|RHOU|RILP|RILPL1|RRBP1|SCARB2|SDCBP|SEC22C|SEC23A|SEC24D|SEL1L|SELENOS|SGTB|SIDT2|SIL1|SLC15A3|SLC7A11|SLC8B1|SNX10|SNX24|SNX27|SNX3|SNX6|SNX9|SORT1|SPIRE1|SRC|SREBF1|STEAP3|STOM|STRADB|STX11|STX12|STX3|STX4|SUCNR1|SURF4|SYS1|SYTL2|TANGO2|TAP1|TBC1D16|TBC1D2|TBC1D2B|TBC1D8|TBC1D9|TCAF1|TCF7L2|TLR2|TLR4|TMED10|TMED9|TMEM30A|TNF|TOM1|TRAK2|TRAM1|TREM2|TSPO|TXN|UEVLD|UNC13B|VAMP3|VAMP5|VAMP8|VMP1|VPS26A|VPS26B|VPS37A|VPS37C|VPS53|VTI1B|WASHC2A|WASHC2C|ZDHHC18|ZDHHC7|ZFYVE16
FAN_OVARY_CL5_HEALTHY_SELECTABLE_FOLLICLE_THECAL_CELL	MSigDB_C8	52	301	1617	31.2419	5.24022	17.2757	1	3.77784	0.000158192	0.00150192	ADM|AKIRIN2|ALDH1A1|ALDH9A1|APOC1|APOE|ARF4|ATP6AP2|BAG3|C5ORF15|CITED2|CPED1|CSNK1A1|CTSK|ENC1|FAM210B|GADD45B|GADD45G|GBP1|GBP4|IFITM1|IFITM3|LAMP2|LRRFIP2|MMP14|NECTIN2|P4HB|PHLDA1|PLD3|PLOD1|PLTP|PPP2CB|PTGER2|RAB34|RASD1|RBMS1|RGS2|RHOBTB3|RND3|RRBP1|SCPEP1|SDHD|SGK1|SPG21|STAT1|TCAF1|TMEM59|TMOD3|TPM4|TRIP6|UBXN4|ZFAND5
response to oxygen levels [GoID:GO:0070482; evidenceTypes:IBA|IDA|IEA|IEP|IGI|IMP|ISS|NAS|TAS]	GeneOntology_BP	52	301	1617	31.2419	5.24022	17.2757	1	3.77784	0.000158192	0.00150192	ACVRL1|ADM|AGTRAP|ASCL2|ATG7|ATP6AP1|ATP6V1A|BACH1|BMP2|BNIP3L|CD38|CDKN1A|CITED2|CXCL12|CYBB|DPP4|EGLN1|EGLN3|EIF4EBP1|ERO1A|FAS|FOXO3|HIF1A|HMOX1|ICAM1|ITPR1|KCNMA1|KCNMB1|LEP|LMNA|LTA|MMP14|NAMPT|NDRG1|NFE2L2|NOL3|P4HB|PAM|PINK1|PLAU|PLOD1|PML|PTGS2|RBPJ|SLC11A2|SLC8A1|SOD2|SRC|TLR2|TMBIM6|TREM2|VASN
GSE32423_MEMORY_VS_NAIVE_CD8_TCELL_UP	MSigDB_C7	32	158	1617	16.3994	3.81433	20.2532	1	3.77638	0.000159124	0.00150996	ADAP1|AIG1|ARSB|ART3|ASAP2|ATF3|CA11|CAPG|CEBPB|CHST11|CPNE2|DENND5A|GLMP|GM2A|GPR183|KCNK6|LEP|MSC|NAAA|NECTIN2|NEFH|NFIL3|PDE8A|PSEN2|RGS1|RUNX2|SBF2|SERPINB6|SPRY2|TBX21|TMBIM1|TSPAN31
GSE5589_LPS_VS_LPS_AND_IL10_STIM_IL10_KO_MACROPHAGE_180MIN_UP	MSigDB_C7	32	158	1617	16.3994	3.81433	20.2532	1	3.77638	0.000159124	0.00150996	ABR|AKR1B1|ANO3|C3ORF14|CD38|DCBLD1|ERMP1|FTL|GAB3|GLUL|GPR137B|IGF1R|IL17RA|KCNE1|LYPD1|MGLL|MGST2|MITF|NCEH1|NCOR1|PLIN2|SLC37A2|SLC51A|SLC8A1|SLCO2B1|SOAT1|SORT1|SPECC1|ST8SIA4|STAR|TBC1D8|ZDHHC18
apical part of cell [GoID:GO:0045177; evidenceTypes:IBA|IDA|IEA|IMP|ISS|NAS|TAS]	GeneOntology_CC	56	331	1617	34.3557	5.48977	16.9184	1	3.77601	0.000159361	0.0015118	ACVR1|AHCYL1|AKR1A1|APP|ATP6AP2|ATP6V0D2|ATP6V1A|ATP6V1B2|ATP6V1C1|ATP6V1E1|BST2|CA2|CLCN5|CTSB|CTSK|CTSL|CTSV|CYBRD1|DLL1|DPP4|GM2A|HAMP|HVCN1|KCNE1|KCNMA1|LDLR|LGMN|MREG|MUC1|NHS|NUMB|OTOA|P2RY6|PLD1|PSEN1|PSEN2|RAB18|RAPGEF2|RDX|SLC11A2|SLC16A3|SLC22A18|SLC22A4|SLC2A9|SLC39A8|SLC46A1|SLC47A1|SLC6A6|SLC7A11|SLC7A8|SLCO2B1|SNX10|STX3|TMEM30A|VAMP3|VASH1
negative regulation of cellular component movement [GoID:GO:0051271; evidenceTypes:IBA|IDA|IEA|IGI|IMP|ISA|ISS|NAS|TAS]	GeneOntology_BP	46	257	1617	26.6749	4.84906	17.8988	1	3.77387	0.000160732	0.0015244	ABHD2|ACTN1|ACVRL1|ADGRG1|ADIPOR1|ADORA3|AIF1|ALOX15B|APOE|ARPIN|ATP2B4|BST2|CALR|CCL2|CD300A|CITED2|CORO1C|CRK|CTNNA1|CX3CL1|CXCL12|CXCL13|CYP1B1|DPP4|DUSP3|ENG|FGF2|FLCN|FOXO3|HMOX1|IFITM1|MCTP1|MITF|NFE2L2|PPARG|PTGER4|RAC1|RAP2B|RIN3|RRAS|SLAMF8|SPRED1|STARD13|TCAF1|TNF|VASH1
sulfur compound metabolic process [GoID:GO:0006790; evidenceTypes:IBA|IC|IDA|IEA|IGI|IMP|ISS|NAS|TAS]	GeneOntology_BP	49	279	1617	28.9584	5.04872	17.5627	1	3.77348	0.000160986	0.00152641	ACOT1|ACOT4|ACOT9|ACSF2|ACSL1|ACSL3|ACSM5|ACSS2|AHCYL1|AHCYL2|AKR1A1|B3GALT6|B3GNT2|BTD|CBS|CHST11|CHST15|CLIC1|CLIC2|COMT|CSGALNACT2|CTNS|DSE|ETHE1|EXT2|FAR2|GGT5|GGTA1P|GNS|GPX1|GPX4|GSTO1|HSD17B4|IDH1|ISCU|KYNU|MGST2|MICAL2|NFE2L2|PIPOX|PPCS|PPT1|SLC7A11|SQOR|ST3GAL1|STAT5A|SULT1C2|SUOX|TPST2
enzyme regulator activity [GoID:GO:0030234; evidenceTypes:EXP|IBA|IC|IDA|IEA|IGI|IMP|ISS|NAS|TAS]	GeneOntology_MF	142	1024	1617	106.285	9.43386	13.8672	1	3.77248	0.000161632	0.00153212	A2M|ABR|ADAP1|ADAP2|AFAP1L2|AGAP3|ALDH1A1|ANOS1|ANXA4|ANXA5|APLP2|APOC1|APOE|APP|ARF4|ARHGAP10|ARHGAP18|ARHGAP22|ARHGEF10L|ARHGEF11|ARRB1|ASAP2|ATP2B4|ATP6V1H|BMP2|BST2|CAPN3|CAST|CCL8|CCND1|CCNYL1|CCPG1|CDC42EP2|CDKN1A|CDKN1C|CHI3L1|CRIM1|CST3|CSTA|CSTB|CTSA|CTSH|CXCL1|CXCL10|DENND4C|DENND5A|DNAJC3|DOCK4|DOCK5|DOCK7|EID1|FAM20A|FAM47E|FARP1|FGD4|FLCN|FNIP1|GM2A|GNAQ|HSPB1|IQGAP1|ITIH3|ITPRIP|ITSN1|LGALS3|LILRB4|LTC4S|MGST2|NCF1|NCF2|NLRC4|NOL3|NUCB1|NUPR1|OAZ2|PDGFB|PIK3R6|PINK1|PINLYP|PLEKHG3|PPP1R3B|PRKAG2|PRKAR2B|PRNP|PSAP|PSME1|PSME2|PYCARD|RALGDS|RAPGEF2|RARRES1|RASAL2|RASGEF1B|RCAN1|RENBP|RGL1|RGS1|RGS12|RGS2|RGS3|RHOU|RIN2|RIN3|RIPK3|RNH1|SBF2|SEC23A|SERPINA1|SERPINB1|SERPINB6|SERPINB9|SERPING1|SERPINI1|SESN2|SH3PXD2B|SIPA1L2|SIRPA|SKI|SMAP1|SMCR8|SOCS3|SPRED1|SPRY2|SRC|STARD13|STARD8|STX4|TBC1D16|TBC1D2|TBC1D20|TBC1D2B|TBC1D8|TBC1D9|TIMP2|TLR3|TMBIM6|TNFSF15|TREM2|UBE2Z|VPS9D1|WARS1|ZEB2
nucleoside-triphosphatase activity [GoID:GO:0017111; evidenceTypes:EXP|HMP|IBA|IC|IDA|IEA|IGI|IMP|ISS|NAS|TAS]	GeneOntology_MF	149	1083	1617	112.408	9.68215	13.7581	1	3.77187	0.000162029	0.00153548	ABR|ADAP1|ADAP2|AGAP3|ALDH1A1|ARF4|ARHGAP10|ARHGAP18|ARHGAP22|ARHGEF10L|ARHGEF11|ARL15|ARL8A|ARRB1|ARRB2|ASAP2|ATL3|ATP10A|ATP11A|ATP13A2|ATP1A4|ATP2B4|ATP6V1H|ATP8B3|CCL13|CCL18|CCL2|CCL20|CCL23|CCL3L3|CCL7|CCL8|CCPG1|CDC42EP2|CORO1C|CRK|CX3CL1|CXCL13|DENND4C|DENND5A|DHX58|DNAJB1|DOCK4|DOCK5|DOCK7|DYNLT1|ENTPD6|ENTPD7|F11R|F2R|FARP1|FGD4|FLCN|FNIP1|GBP1|GBP2|GBP3|GBP4|GBP5|GBP6|GCH1|GNA15|GNAQ|GNG10|GPR137B|HELB|HSPA1B|HSPA1L|HSPA2|HSPA6|ICAM1|IFIH1|IQGAP1|ITSN1|KIF13A|KIF1B|MMAA|MOV10|MRAS|NUCB1|PICALM|PLEKHG3|PLXNA1|PLXNB2|PLXNC1|PLXND1|PYCARD|RAB10|RAB12|RAB13|RAB18|RAB1A|RAB20|RAB22A|RAB31|RAB32|RAB34|RAB39A|RAB42|RAB6A|RAB6C|RAB7A|RAC1|RALB|RALGDS|RAP2B|RAPGEF2|RASAL2|RASD1|RASGEF1B|RDX|RGL1|RGS1|RGS12|RGS2|RGS3|RHOBTB3|RHOQ|RHOU|RIN2|RIN3|RND3|RRAGD|RRAS|RSU1|RTN4R|SBF2|SEC23A|SESN2|SIPA1L2|SIRPA|SLFN11|SMAP1|SMCR8|SNX9|SPRY2|STARD13|STARD8|TBC1D16|TBC1D2|TBC1D20|TBC1D2B|TBC1D8|TBC1D9|TDRD9|TGM2|TOR1B|TOR3A|VPS9D1
GSE12845_IGD_POS_BLOOD_VS_DARKZONE_GC_TONSIL_BCELL_UP	MSigDB_C7	33	165	1617	17.1259	3.89702	20	1	3.77104	0.000162571	0.00153979	ADA2|ANGEL1|ANXA4|ASGR1|AVPI1|CERS6|CLEC4A|CRYL1|ENTPD6|ETHE1|FOXO3|GAA|GBP2|GLT8D1|HSPA1L|IFNGR2|IL6|KCND3|LMNA|LY6E|NAGPA|NDRG1|NPC2|PDE8A|PDP1|PLXNC1|SIGLEC7|SIGLEC9|SLC48A1|ST3GAL1|TENT5A|TNFSF13|TPP1
GSE36527_CD62L_HIGH_CD69_NEG_VS_CD62L_LOW_CD69_POS_TREG_KLRG1_NEG_DN	MSigDB_C7	33	165	1617	17.1259	3.89702	20	1	3.77104	0.000162571	0.00153979	CDKN1A|CNTLN|CSF2RA|CXCL10|DAB2|DPYD|FES|GAB3|GADD45G|GPX4|HIF1A|ID2|IFI35|IL15RA|IRF1|JUNB|METRNL|NAGK|PLEKHO1|PRXL2B|RAB18|RASAL2|RGS1|RNF114|RNF19B|SBF2|SGTB|SOCS3|STAT1|TMBIM1|TMEM140|TNFAIP2|WIPI1
protein alkylation [GoID:GO:0008213; evidenceTypes:IBA|IDA|IEA|IMP|ISS|NAS|TAS]	GeneOntology_BP	4	158	1617	16.3994	3.81433	2.53165	0	-3.7707	0.000162792	0.00154107	EEF1AKMT3|FAM47E|LMNA|RAB6A
protein methylation [GoID:GO:0006479; evidenceTypes:IBA|IDA|IEA|IMP|ISS|NAS|TAS]	GeneOntology_BP	4	158	1617	16.3994	3.81433	2.53165	0	-3.7707	0.000162792	0.00154107	EEF1AKMT3|FAM47E|LMNA|RAB6A
GSE17721_LPS_VS_GARDIQUIMOD_2H_BMDC_UP	MSigDB_C7	34	172	1617	17.8525	3.97793	19.7674	1	3.76721	0.000165082	0.00156233	ACSL1|ACTN1|ADM|ANXA7|BHLHE41|CCL13|CDKN1A|CXCL11|GADD45B|GAS7|GPR137B|GPR85|ICAM1|IFITM2|IRS2|KLF3|KLF9|KREMEN1|LTA|LTBP3|METRNL|MXD1|PDLIM5|PLSCR1|PRNP|RND3|SERPINB9|SERPING1|SLC7A11|TAX1BP1|TJP2|TNFSF10|TPMT|VWA5A
macromolecule biosynthetic process [GoID:GO:0009059; evidenceTypes:EXP|HDA|IBA|IC|IDA|IEA|IEP|IGI|IMP|IPI|ISA|ISS|NAS|TAS]	GeneOntology_BP	341	3850	1617	399.605	16.4208	8.85714	0	-3.76642	0.000165604	0.00156685	ABCA1|ACO1|ACOD1|ACTN1|ACVR1|ACVR1B|ACVRL1|ADORA3|AFAP1L2|AKIRIN2|ALAS1|ANXA4|APOE|APP|ARF4|ARHGEF11|ARID5B|ARNTL2|ARRB1|ARRB2|ASCL2|ATF3|ATG7|ATP2B4|B3GALT6|B3GNT2|B3GNT8|B4GALT1|B4GALT5|BACH1|BAG3|BAMBI|BATF2|BHLHE40|BHLHE41|BMP2|CALR|CANT1|CAPN3|CARD9|CCL2|CCND1|CCPG1|CD38|CD4|CD81|CDK18|CDKN1A|CDKN1C|CDYL2|CEBPA|CEBPB|CEBPD|CHST11|CHST15|CIART|CIR1|CITED2|CLEC7A|CLTC|CMKLR1|CREB5|CREBL2|CREG1|CRK|CRY1|CSGALNACT2|CSRNP1|CSRNP2|CTBP2|CX3CL1|CXCL10|CYFIP1|CYP1B1|DAB2|DAPK1|DDRGK1|DLL1|DMRT2|DNAJB1|DNAJC1|DNAJC3|DOLK|DRAP1|DSE|EGLN1|EHF|EID1|EIF4EBP1|ELK3|ENC1|ENG|ENTPD5|EPOP|ETV1|ETV5|ETV7|EXT2|F2R|FAM47E|FBP1|FGF2|FLCN|FNIP1|FNIP2|FOSL2|FOXO3|FOXO3B|FUT11|FUT4|FZD1|FZD2|FZD5|GALNT4|GALNT6|GBA|GBGT1|GGT5|GGTA1P|GLMP|GLUL|GYG1|H1-0|H2AJ|HAMP|HAS2|HBP1|HDGFL3|HDX|HELB|HELZ2|HEXA|HEXB|HIC1|HIF1A|HLX|HMOX1|HS3ST2|HS6ST1|HSPA1B|HSPB1|HTATIP2|ICAM1|ID2|IGF2BP2|IL15|IL18|IL18RAP|IL1B|IL4I1|IL6|IRAK2|IRAK3|IRF1|IRS2|ITM2B|JAK2|JUNB|KEAP1|KLF11|KLF3|KLF6|KLF7|KLF9|LEP|LGALS9|LILRB1|LILRB4|LITAF|LMO4|LOXL3|LRRFIP2|MAFB|MAFF|MAN2A1|MAP3K12|MED13L|MGAT1|MGAT4A|MICAL2|MITF|MMP12|MOV10|MPND|MSC|MUC1|MXD1|MXI1|MYCL|NAGPA|NAMPT|NBN|NCF1|NCOA1|NCOA2|NCOA4|NCOR1|NCSTN|NDP|NFAM1|NFE2L1|NFE2L2|NFE2L3|NFIC|NFIL3|NFKBIA|NGRN|NIBAN1|NLRC4|NLRP3|NMI|NOD2|NOTCH2|NPC1|NR1H3|NUPR1|PAM|PBX3|PDE8A|PDGFB|PHC1|PHC2|PHLDA1|PICALM|PINK1|PIR|PIWIL4|PLD1|PLOD1|PLOD3|PLPP3|PLSCR1|PLXNB2|PML|POMGNT2|PPARG|PPARGC1B|PPP1R3B|PRNP|PSEN1|PTAFR|PXN|PYCARD|RAC1|RASD1|RBCK1|RBMS1|RBPJ|RGS2|RHOQ|RIPK2|RIPK3|RRBP1|RUNX2|RXRA|S100A11|S100A12|S100A8|S100A9|SAMD4A|SCML2|SDCBP|SELENOS|SESN2|SGK1|SGK3|SIK1|SKI|SLC39A8|SLCO3A1|SLFN11|SMARCD3|SNX6|SOAT1|SOD2|SPP1|SQSTM1|SRC|SREBF1|ST3GAL1|ST6GALNAC2|ST8SIA4|STAT1|STAT2|STAT5A|STING1|TAX1BP1|TBX21|TCF7L2|TFE3|TFEC|TK2|TLR2|TLR3|TLR4|TMBIM6|TMEM165|TMEM59|TMTC2|TNF|TNFAIP3|TNFRSF1A|TNIP2|TNIP3|TP53INP2|TRAK2|TRERF1|TRIM14|TRIM16|TRIM21|TRIM6|TRIP4|TRPS1|TSC22D1|TSHZ3|TXN|UBE2D1|UGP2|VDR|VIM|WARS1|WBP2|WIPI1|ZBTB42|ZDHHC18|ZDHHC7|ZEB2|ZMPSTE24|ZMYND15|ZNF385A|ZNF410|ZNF436|ZNF438|ZNF449|ZNF502|ZNF618|ZNF629|ZNF697|ZNF788P|ZNFX1|ZSCAN31
AMUNDSON_RESPONSE_TO_ARSENITE	MSigDB_C2	39	207	1617	21.4853	4.35897	18.8406	1	3.76589	0.000165956	0.00156976	APBA2|ATF3|ATP6V0E1|ATP6V1C1|BCAT1|CCPG1|CEBPB|CTSA|EIF4EBP1|FOXO3|FUT4|GLA|GRN|HEXA|HSPA1L|IGF2R|ITGAX|JUNB|KIFC3|LYZ|MAFF|ME1|MSC|NEU1|NFE2L1|NFE2L2|PLAAT3|PLIN2|PLOD1|PLTP|PRNP|RALGDS|STK10|TAP1|TFE3|TPP1|UPP1|WARS1|ZFAND5
YAGI_AML_FAB_MARKERS	MSigDB_C2	35	179	1617	18.579	4.05714	19.5531	1	3.76474	0.000166722	0.00157491	ACO1|AHCYL1|AIF1|ALDH1A1|ANXA5|AOAH|ARID5B|BAMBI|CAPG|CAST|CD164|CD58|CFP|CPM|CSF2RB|CSTA|DRAP1|F2R|HDGFL3|IFI30|IFNGR1|IL10RB|ITGAX|LAIR1|MANBA|NLRP3|PIR|SERPINI1|SFXN3|TGM2|TIMP2|TJP2|TNFAIP2|TPST2|TYMP
GSE20366_EX_VIVO_VS_DEC205_CONVERSION_UP	MSigDB_C7	35	179	1617	18.579	4.05714	19.5531	1	3.76474	0.000166722	0.00157491	ACSS2|AGPAT4|ANTXR2|APOBEC3B|BIVM|CHMP3|DCUN1D3|ERMP1|ERO1A|GALC|GPR68|IL18RAP|ITPRIPL2|KCTD12|KIFBP|KLHL9|LMAN2L|METRNL|MYADM|NAGA|OPTN|P2RX4|PEPD|PLCL1|PSEN1|RIN2|SDC4|SLC2A3|SLC43A2|STX11|SYTL2|TAPBPL|TJP2|TMBIM1|TRAFD1
GSE27786_BCELL_VS_CD8_TCELL_UP	MSigDB_C7	35	179	1617	18.579	4.05714	19.5531	1	3.76474	0.000166722	0.00157491	ADAM9|ALDH9A1|ANKFY1|BHLHE40|CLIC1|CNIH4|CSF2RA|CYFIP1|DTX2|EID1|EIF4EBP1|GADD45B|GADD45G|GALNT4|GLUL|GPX1|HS6ST1|HSPA1B|IL15|LMBRD1|LY6E|MGAT1|NCOA1|PFKFB3|PLBD1|PRCP|PRXL2A|RAB39A|REEP5|TMBIM4|TMOD3|TNS3|TPP1|TYROBP|VIM
GSE3039_CD4_TCELL_VS_B1_BCELL_UP	MSigDB_C7	35	179	1617	18.579	4.05714	19.5531	1	3.76474	0.000166722	0.00157491	AHCYL2|AKR1B1|ASGR2|C1ORF21|C1QA|CCDC81|CCND1|CLEC10A|CRIP1|CST3|CYP1B1|EPB41L3|GM2A|GSN|HIC1|IFI30|IFITM3|ITGAX|JAK2|KMO|LTBP3|MMP12|MS4A6A|MYADM|MYCL|OASL|P4HB|PIM3|RAB39A|RAB7A|RNASE2|RTN1|SDC3|SLC2A3|ZNF385A
GSE360_L_MAJOR_VS_B_MALAYI_LOW_DOSE_DC_UP	MSigDB_C7	35	179	1617	18.579	4.05714	19.5531	1	3.76474	0.000166722	0.00157491	AKR1B1|ATP6AP1|BNIP3L|CCL8|CFD|CRIM1|DNAJB1|DOCK4|DPP4|FNDC3A|FOXO3|GADD45G|GBP2|ICAM1|IER3|IFITM3|IL1B|IL3RA|IL6|LITAF|MMP9|MSC|NINJ1|PPP2CB|PSME2|SAT1|SLC22A4|SLC2A3|SLC39A8|SOD2|STOM|TAP1|TNFAIP3|TXN|UGP2
spindle [GoID:GO:0005819; evidenceTypes:IBA|IDA|IEA|IMP|ISS|NAS|TAS]	GeneOntology_CC	18	360	1617	37.3657	5.71976	5	0	-3.76453	0.000166865	0.00157584	APP|ARL8A|AURKC|BEX4|CAPG|CLTC|DCTN4|DYNLT1|FLCN|HSPA2|HSPB1|LATS2|LIMK2|MAP7D1|NCOR1|NGRN|PPP2CB|RMDN3
WOO_LIVER_CANCER_RECURRENCE_DN	MSigDB_C2	17	63	1617	6.53899	2.41598	26.9841	1	3.76415	0.000167119	0.00157699	ALAS1|ALDH3A2|APOL6|CRAT|CRYL1|CYB5A|CYP27A1|EPHX1|GLUL|HSD17B4|LDLR|PC|PIPOX|PLPP3|SERPING1|SLC2A9|SUOX
BUSSLINGER_DUODENAL_EARLY_IMMATURE_ENTEROCYTES	MSigDB_C8	22	93	1617	9.6528	2.93254	23.6559	1	3.76423	0.000167066	0.00157699	AKR1A1|ALDH1A1|ANPEP|ANXA4|CA2|CBR1|CRYL1|CYB5A|FBP1|FTH1|FTL|HEBP1|IDH1|LGALS3|MGST3|NDRG1|PRDX1|PSME2|PYCARD|RAC1|SAT1|TXN
NFkB_Up_BCR_paper (PMID:20054396)	SignatureDB	17	63	1617	6.53899	2.41598	26.9841	1	3.76415	0.000167119	0.00157699	GADD45B|ICAM1|IL4I1|IRF1|MREG|NFKBIA|NINJ1|PTGER4|RASSF4|SGK1|SIRPA|SOCS3|SPECC1|STAT5A|TNF|TNFAIP2|TNFAIP3
LIU_SMARCA4_TARGETS	MSigDB_C2	13	41	1617	4.25554	1.9504	31.7073	1	3.76367	0.00016744	0.00157779	BST2|CCL2|CSF1|DHRS3|GDF15|IFITM1|IFITM2|LGALS3BP|LGALS9|LPCAT2|NUPR1|PIPOX|UPP1
GSE26030_TH1_VS_TH17_RESTIMULATED_DAY5_POST_POLARIZATION_DN	MSigDB_C7	36	186	1617	19.3056	4.13477	19.3548	1	3.76349	0.00016756	0.00157779	ABHD12|ABHD2|ACSL1|ACSS2|ADGRE1|ANO6|ASAH1|BAG3|CHST11|CREBL2|CYB5A|DHRS3|DNAJB1|GNPDA1|GRINA|GRN|ID2|ITGAX|MS4A7|OSTM1|PRDX1|PTTG1IP|PXN|RHOQ|SCARB2|SIK1|SLC36A1|SORT1|SREBF1|SUOX|TGM2|TNFAIP2|TXN|VAMP5|ZBTB42|ZFYVE16
GSE360_T_GONDII_VS_B_MALAYI_HIGH_DOSE_DC_DN	MSigDB_C7	36	186	1617	19.3056	4.13477	19.3548	1	3.76349	0.00016756	0.00157779	ADORA3|ALDH3A2|ALOX5|APOC1|BEX4|CACNA1E|CAST|CD164|CPVL|DAPK1|DNASE2|DUSP3|ETV5|FBXL5|FOLR2|HEXA|HEXB|IDH1|IFFO1|KCTD12|LILRA2|MGST2|MSR1|NPTN|OSBPL1A|PINK1|PLA2G15|PRCP|PRNP|RIN2|RXRA|S100A4|SERINC5|SHB|TLR5|TMEM59
GSE7852_LN_VS_THYMUS_TREG_UP	MSigDB_C7	36	186	1617	19.3056	4.13477	19.3548	1	3.76349	0.00016756	0.00157779	ANTXR2|ARRB1|ARSB|ART3|ATP6V1D|CDCP1|CPM|CPQ|CXCL3|ETV1|FAM210B|FBXO32|GBP2|GBP4|GNAQ|GPR68|HEXA|HVCN1|IRAK3|KIAA0930|KIF13A|PLCL1|PLXNC1|PRXL2C|PSEN2|PTGER2|PTGER4|RNPEP|SLC12A7|SLC2A3|SNX9|SRGN|TMBIM1|TNF|TNFRSF1A|USP40
GSE9988_ANTI_TREM1_VS_ANTI_TREM1_AND_LPS_MONOCYTE_UP	MSigDB_C7	36	186	1617	19.3056	4.13477	19.3548	1	3.76349	0.00016756	0.00157779	ARRB2|BCKDK|CCR1|CENPBD1|CLIC1|CMTM3|CXCL16|CYTIP|DNASE1L1|FARP1|FKBP15|FRAT1|FTH1|HM13|IFI30|LINC01010|LRRC25|MAP7D1|MCOLN1|MRFAP1|NFIC|PHC2|PI4K2A|PLEKHO1|PLEKHO2|PRKAG2|RAP2B|SCARB2|SDS|SLC37A2|SLC8B1|TBC1D2|TLR1|TMEM121B|TMEM9B|TNFRSF1A
arachidonic acid metabolic process [GoID:GO:0019369; evidenceTypes:IBA|IDA|IEA|ISS|NAS|TAS]	GeneOntology_BP	13	41	1617	4.25554	1.9504	31.7073	1	3.76367	0.00016744	0.00157779	ABHD12|ALOX15B|ALOX5|CBR1|CYP1B1|CYP2S1|EPHX1|GPX1|GPX4|MGLL|PTGDS|PTGS2|TBXAS1
glial cell proliferation [GoID:GO:0014009; evidenceTypes:IDA|IEA|IGI|IMP|ISS|TAS]	GeneOntology_BP	13	41	1617	4.25554	1.9504	31.7073	1	3.76367	0.00016744	0.00157779	AREG|ASCL2|CSF1|CX3CL1|ETV5|GBA|IL1B|IL6|LTA|SKI|TNF|TREM2|TSPO
positive regulation of cysteine-type endopeptidase activity involved in apoptotic process [GoID:GO:0043280; evidenceTypes:IBA|IDA|IEA|IEP|IGI|IMP|ISS|NAS|TAS]	GeneOntology_BP	25	112	1617	11.6249	3.21622	22.3214	1	3.7636	0.000167486	0.00157779	ARRB1|CARD9|CASP10|CASP5|CLEC7A|CTSD|CTSH|DAPK1|EGLN3|F2R|FAS|GSN|JAK2|LGALS9|MTCH1|NLRC4|NLRP3|PML|PPARG|PYCARD|S100A8|S100A9|TNF|TNFSF10|TNFSF15
GSE17301_ACD3_ACD28_VS_ACD3_ACD28_AND_IFNA2_STIM_CD8_TCELL_DN	MSigDB_C7	37	193	1617	20.0322	4.2109	19.171	1	3.76333	0.000167665	0.00157837	ACVR1|BAG3|CCPG1|CFP|CLIP1|COQ10B|CPD|CTBS|CTSB|CTSL|EDEM2|ETHE1|FBXL5|GADD45B|GBP1|GNS|GPR183|IFIH1|IFNAR1|KDSR|LITAF|LY96|MGAT4A|NEU1|OPTN|PDLIM5|RSU1|SERINC5|SGPL1|SLC30A1|SLC31A1|SPRY2|TLR1|TMPRSS3|UBL3|ZFAND3|ZFYVE16
PYEON_CANCER_HEAD_AND_NECK_VS_CERVICAL_UP	MSigDB_C2	6	190	1617	19.7208	4.17845	3.15789	0	-3.76307	0.000167839	0.00157917	BHLHE40|ERMP1|GAS2L3|GCH1|KLHL2|SIK1
receptor signaling pathway via STAT [GoID:GO:0097696; evidenceTypes:IBA|IC|IDA|IEA|IEP|IGI|IMP|ISS|NAS|TAS]	GeneOntology_BP	27	125	1617	12.9742	3.39632	21.6	1	3.76313	0.000167799	0.00157917	ADIPOR1|AKR1B1|CCL2|CD300A|CSF1R|CYP1B1|F2R|HAMP|IFNAR1|IL10RB|IL12B|IL15|IL18|IL6|IL7R|JAK2|LEP|LEPROT|NMI|PPARG|SH2B3|SOCS3|STAT1|STAT2|STAT5A|TNF|TNFRSF1A
MEISSNER_NPC_HCP_WITH_H3_UNMETHYLATED	MSigDB_C2	60	362	1617	37.5733	5.73525	16.5746	1	3.76136	0.000168992	0.0015896	ADGRE5|AFAP1L2|ASS1|B3GNT8|BCAT1|CDCP1|CDK18|COL8A2|CRISPLD2|CTSH|CTSZ|CXCL16|DSC2|F11R|FABP3|FAR2|FUT4|GALNT6|GCA|GPX3|GSN|HEBP1|HS3ST2|HTATIP2|HTRA4|IRAK3|ITPRIPL2|LGALS3|LPCAT2|LTBR|MMP14|MMP25|NAGS|NCOA4|NIBAN1|ODF3B|OR2I1P|PDE4DIP|PLBD1|PPP1R3B|PRKAG2|PTGER2|RAB42|RASD1|RIN3|RNH1|SHTN1|SLC16A3|SLC22A4|SLC39A8|SLC47A1|ST6GALNAC2|STAT5A|THEMIS2|TMEM37|TNFAIP2|TRIM47|TSPAN2|TTC38|VAMP5
LANDIS_ERBB2_BREAST_TUMORS_324_DN	MSigDB_C2	30	145	1617	15.0501	3.65558	20.6897	1	3.76019	0.000169787	0.00159623	ABHD5|ACSL1|ALAS1|ALDH1A1|APLP2|CES1|CFP|CRIP1|CXCL12|CYB5A|DHRS7|EIF4EBP1|FEZ2|GJB2|GPD2|GPX3|GYG1|HADHB|IDH1|MRC1|NPC2|NR1H3|PDE8A|PTGES|RAB34|SEC23A|SLC27A1|SQOR|TGFBI|TSC22D1
REACTOME_CELLULAR_RESPONSE_TO_CHEMICAL_STRESS	MSigDB_C2	30	145	1617	15.0501	3.65558	20.6897	1	3.76019	0.000169787	0.00159623	ATOX1|BACH1|BLVRA|BLVRB|CYBB|ERO1A|GPX1|GPX3|HELZ2|HM13|HMOX1|KEAP1|NCF1|NCF2|NCOA1|NCOA2|NCOR1|NFE2L2|NLRP3|P4HB|PRDX1|PSMB10|PSME1|PSME2|RXRA|SCO2|SMARCD3|SOD2|STAP2|TXN
RNA methylation [GoID:GO:0001510; evidenceTypes:EXP|IBA|IDA|IEA|IMP|ISS|NAS]	GeneOntology_BP	0	79	1617	8.19969	2.70404	0	0	-3.75998	0.000169924	0.0015969
endomembrane system organization [GoID:GO:0010256; evidenceTypes:IBA|IC|IDA|IEA|IEP|IGI|IMP|ISS|NAS|TAS]	GeneOntology_BP	70	439	1617	45.5654	6.29983	15.9453	1	3.75995	0.000169948	0.0015969	ABCA1|ACRBP|ANO3|ANO6|ATL3|ATP10A|ATP8B3|CASQ1|CCDC47|CERT1|CHMP3|CORO1C|CR1|CSNK1A1|DEGS1|DYSF|EMC7|EPB41L3|F2R|FOLR2|GSN|KIFC3|LMAN2L|LMNA|MYOF|NDRG1|NECTIN2|OPTN|P2RX7|PACSIN2|PDE4DIP|PI4K2A|PLSCR1|RAB10|RAB18|RAB1A|RAB22A|RAB7A|REEP3|REEP4|REEP5|RILP|RTN4|S100A9|SCARB2|SHTN1|SMPD1|SNX10|SNX3|SNX9|SPACA6|SQSTM1|SRGN|STX11|STX3|STX4|SURF4|TANGO2|TBC1D20|TMED10|TMED9|TMEM127|TMEM33|TOR1B|TRAM1|VMP1|VPS37A|VPS37C|VTI1B|ZMPSTE24
GROSS_ELK3_TARGETS_DN	MSigDB_C2	11	31	1617	3.2176	1.69649	35.4839	1	3.75676	0.000172126	0.00161651	BHLHE40|CSRNP1|CXCL3|ERO1A|FTH1|IL6|MAFF|PLEK|PTGS2|SOCS3|UPP1
neutral amino acid transmembrane transporter activity [GoID:GO:0015175; evidenceTypes:IBA|IDA|IEA|IGI|IMP|ISS|TAS]	GeneOntology_MF	11	31	1617	3.2176	1.69649	35.4839	1	3.75676	0.000172126	0.00161651	MFSD12|SERINC3|SERINC5|SFXN3|SLC36A1|SLC38A6|SLC38A7|SLC43A2|SLC6A6|SLC7A11|SLC7A8
Chiche(PMID: 24644022)-2014_M7.7	PAPER	1	102	1617	10.5869	3.07027	0.980392	0	-3.75467	0.00017357	0.00162965	NEFH
ZNF165_TARGET_GENES	MSigDB_C3	18	69	1617	7.16176	2.52792	26.087	1	3.75458	0.000173635	0.00162982	ADPGK|CDKN1C|CST3|CYP1B1|FUT11|ITGB2|MFSD12|MIDN|RAB10|RCAN1|RIN3|SEC24D|SLC17A5|SPPL2A|STK10|TMEM179B|ZMPSTE24|ZNFX1
MATTIOLI_MULTIPLE_MYELOMA_WITH_14Q32_TRANSLOCATIONS	MSigDB_C2	12	36	1617	3.73657	1.8279	33.3333	1	3.75369	0.000174247	0.00163384	ATP13A2|CCND1|CD99|CXCL12|CYBB|DPYSL2|GNAQ|MAFB|SORT1|SRC|TBC1D9|TLR4
PID_UPA_UPAR_PATHWAY	MSigDB_C2	12	36	1617	3.73657	1.8279	33.3333	1	3.75369	0.000174247	0.00163384	CRK|FPR1|FPR2|FPR3|ITGAM|ITGB2|MMP12|MMP9|PLAU|PLAUR|RAC1|SRC
SATO_SILENCED_BY_DEACETYLATION_IN_PANCREATIC_CANCER	MSigDB_C2	12	36	1617	3.73657	1.8279	33.3333	1	3.75369	0.000174247	0.00163384	ADM|AREG|ATF3|CDKN1C|CXCL8|GADD45B|GDF15|HMOX1|HPSE|ID2|PHC1|SERPINI1
intracellular pH reduction [GoID:GO:0051452; evidenceTypes:IBA|IDA|IEA|IMP|ISS|NAS|TAS]	GeneOntology_BP	12	36	1617	3.73657	1.8279	33.3333	1	3.75369	0.000174247	0.00163384	ATP6AP2|ATP6V0D2|ATP6V0E1|ATP6V1H|CA2|DMXL2|GRN|PPT1|RAB20|RAB39A|RAB7A|SLAMF8
glycosyl compound metabolic process [GoID:GO:1901657; evidenceTypes:IBA|IDA|IEA|IMP|NAS|TAS]	GeneOntology_BP	19	75	1617	7.78452	2.63503	25.3333	1	3.75085	0.000176236	0.00165205	ADA2|AKR1A1|AKR1B1|APOBEC3A|APOBEC3B|APOBEC3C|APOBEC3F|APOBEC3G|CDA|DPYD|FUCA1|FUCA2|GBA|GLA|GUSB|NAGA|TK2|TYMP|UPP1
GSE37605_NOD_VS_C57BL6_IRES_GFP_TREG_UP	MSigDB_C7	28	132	1617	13.7008	3.48933	21.2121	1	3.74895	0.000177575	0.00166417	ABR|ANTXR2|APLP2|ASGR2|B3GNT2|BHLHE40|C1QA|C1QB|CDKN1A|DNAJC3|ERMP1|FGR|GPX3|GRN|IQGAP1|MMP14|MMP25|NCOA1|NCOR1|NIBAN1|PHLDA1|RND3|SNTB1|STOM|STX11|TDRD9|TMEM176A|TSPAN2
regulation of myeloid leukocyte mediated immunity [GoID:GO:0002886; evidenceTypes:IBA|IDA|IEA|IGI|IMP|ISS|TAS]	GeneOntology_BP	15	52	1617	5.39727	2.19573	28.8462	1	3.748	0.000178251	0.00167006	ADGRE2|CD300A|CD84|CXCL6|FES|FGR|HMOX1|ITGAM|ITGB2|LGALS9|PRAM1|PTAFR|STX4|TYROBP|VAMP8
FAN_OVARY_CL18_B_LYMPHOCYTE	MSigDB_C8	65	401	1617	41.6212	6.02855	16.2095	1	3.74777	0.000178412	0.00167113	ACSL3|AKIRIN2|ATP6V0E1|ATP6V1B2|B4GALT1|CALR|CAPG|CD4|CORO1C|CRIP1|CST3|CTSB|CTSS|CTSZ|CYTIP|DHRS7|EGLN3|EMP3|FCER1G|FTH1|FTL|GNA15|GPR183|GPX1|GRN|HEXB|HM13|HSPA1B|HVCN1|IFNGR1|IL3RA|IL4I1|ISCU|LGMN|LILRB4|LITAF|M6PR|MS4A6A|NCF1|NINJ1|NPC2|P2RY6|P4HB|PIM3|PLEK|PRDX1|PTGDS|RGS2|RNF130|RNF149|RRBP1|SAT1|SELENOS|SERPINB9|SH2B3|SLC7A11|SQSTM1|SRGN|TALDO1|THEMIS2|TM9SF2|TXN|TYMP|TYROBP|VAMP8
GOUYER_TATI_TARGETS_UP	MSigDB_C2	6	10	1617	1.03794	0.964193	60	1	3.7458	0.000179819	0.00167944	ANPEP|CCL2|CXCL8|ID2|PLD1|TNF
KEGG_GLYCOSPHINGOLIPID_BIOSYNTHESIS_GLOBO_SERIES	MSigDB_C2	6	10	1617	1.03794	0.964193	60	1	3.7458	0.000179819	0.00167944	GBGT1|GLA|HEXA|HEXB|NAGA|ST3GAL1
REACTOME_MUCOPOLYSACCHARIDOSES	MSigDB_C2	6	10	1617	1.03794	0.964193	60	1	3.7458	0.000179819	0.00167944	ARSB|GALNS|GNS|GUSB|NAGLU|SGSH
REACTOME_SYNTHESIS_OF_BILE_ACIDS_AND_BILE_SALTS_VIA_27_HYDROXYCHOLESTEROL	MSigDB_C2	6	10	1617	1.03794	0.964193	60	1	3.7458	0.000179819	0.00167944	CYP27A1|CYP7B1|HSD3B7|NCOA1|NCOA2|RXRA
GSE17721_LPS_VS_CPG_0.5H_BMDC_DN	MSigDB_C7	32	159	1617	16.5032	3.82626	20.1258	1	3.74587	0.000179772	0.00167944	ACP5|AHCYL1|AHCYL2|AIF1|ASAH1|CLEC7A|CMKLR1|CRIP1|CTSB|DHRS3|ENG|FCGR3A|FPR3|GBP6|HSPA1L|LAMP2|LEP|MPC1|MS4A7|NRIP3|OSCAR|PLA1A|PRCP|RAB1A|SLC15A3|SNX10|SPP1|SPPL2A|STAT5A|SUOX|TMEM165|TSPAN4
GSE27670_CTRL_VS_BLIMP1_TRANSDUCED_GC_BCELL_UP	MSigDB_C7	32	159	1617	16.5032	3.82626	20.1258	1	3.74587	0.000179772	0.00167944	ANTXR2|APP|ATOX1|CCND1|CES1|CMTM3|CTSA|CTSB|CTSH|CXCL13|CYSTM1|DTX2|FBP1|GNB4|GSTO1|GUSB|LDLR|MFSD1|MMP12|MXD1|NEFH|PLD1|PSME2|RTN4|RXRA|S100A8|SERPINB1|SGK1|SLC51A|STAT5A|TNFRSF9|VMP1
GSE28449_WT_VS_LRF_KO_GERMINAL_CENTER_BCELL_UP	MSigDB_C7	32	159	1617	16.5032	3.82626	20.1258	1	3.74587	0.000179772	0.00167944	ABHD5|AHCYL2|BHLHE40|BST1|CCL23|CCR1|CD84|CTSB|CTSL|CTSS|CXCL11|CXCL5|DHRS7|DMXL2|DOCK4|ELK3|FPR3|FZD1|IRAK3|LGMN|MINDY2|NCF2|PFKFB3|RGL1|RHOBTB3|RND3|RRAGD|SERPINB9|SERPINI1|SPRY2|TBC1D8|TLR3
NAKAYA_PBMC_FLUMIST_AGE_18_50YO_7DY_IFN_SUBSET_DN	MSigDB_C7	6	10	1617	1.03794	0.964193	60	1	3.7458	0.000179819	0.00167944	CSNK1A1|CXCL1|CXCL8|ICAM1|IFITM2|SOCS3
monocyte activation [GoID:GO:0042117; evidenceTypes:IBA|IDA|IMP|NAS|TAS]	GeneOntology_BP	6	10	1617	1.03794	0.964193	60	1	3.7458	0.000179819	0.00167944	ADAM10|ADAM9|CD33|CSF1|DYSF|LILRB4
Li(PMID: 24336226)-2013-MolSigVaccines_RIG-1 like receptor signaling (M68)	PAPER	6	10	1617	1.03794	0.964193	60	1	3.7458	0.000179819	0.00167944	CXCL10|CXCL8|DHX58|IFIH1|NFKBIA|TNF
Li(PMID: 24336226)-2013-MolSigVaccines_recruitment of neutrophils (M132)	PAPER	6	10	1617	1.03794	0.964193	60	1	3.7458	0.000179819	0.00167944	FFAR2|FPR1|FPR2|GNG10|HCAR3|PTAFR
endoplasmic reticulum-Golgi intermediate compartment [GoID:GO:0005793; evidenceTypes:IBA|IDA|IEA|IMP|ISS|TAS]	GeneOntology_CC	26	119	1617	12.3514	3.31445	21.8487	1	3.74423	0.000180947	0.00168954	ANPEP|AREG|ATP6AP1|CALR|CD59|CLN8|CNIH4|CTSZ|DCSTAMP|GJB2|LMAN2L|LRPAP1|MGAT1|MGAT4A|NUCB1|P4HB|PLPP3|PRRG4|SERPINA1|STING1|SURF4|TAP1|TBC1D20|TMED10|TMED9|VMP1
negative regulation of cell motility [GoID:GO:2000146; evidenceTypes:IBA|IDA|IEA|IGI|IMP|ISA|ISS|NAS|TAS]	GeneOntology_BP	45	251	1617	26.0522	4.79306	17.9283	1	3.74383	0.000181238	0.0016918	ABHD2|ACVRL1|ADGRG1|ADIPOR1|ADORA3|AIF1|ALOX15B|APOE|ARPIN|ATP2B4|BST2|CALR|CCL2|CD300A|CITED2|CORO1C|CRK|CTNNA1|CX3CL1|CXCL12|CXCL13|CYP1B1|DPP4|DUSP3|ENG|FGF2|FLCN|FOXO3|HMOX1|IFITM1|MCTP1|MITF|NFE2L2|PPARG|PTGER4|RAC1|RAP2B|RIN3|RRAS|SLAMF8|SPRED1|STARD13|TCAF1|TNF|VASH1
GSE7400_CTRL_VS_CSF3_IN_VIVO_TREATED_PBMC_UP	MSigDB_C7	6	189	1617	19.617	4.16758	3.1746	0	-3.74295	0.000181872	0.00169728	ACRBP|CXCL5|DPP4|NGRN|PRKAR2B|SERINC5
STTTCRNTTT_IRF_Q6	MSigDB_C3	33	166	1617	17.2297	3.90869	19.8795	1	3.74128	0.000183087	0.00170549	ALDH1A1|BATF2|BHLHE41|BST2|CCND1|CITED2|CTTNBP2NL|CXCL10|DHX58|DYNLT1|IDO1|IL18BP|LGALS3BP|MGAT4A|MOV10|MSC|MXI1|NAMPT|NCF1|NOD2|NUB1|PLXNC1|PSMB10|PSME1|PSME2|RBCK1|SLC12A7|SLC15A3|TAP1|TAPBPL|TNFSF13B|TRIM21|VAMP5
GSE17721_CTRL_VS_LPS_8H_BMDC_DN	MSigDB_C7	33	166	1617	17.2297	3.90869	19.8795	1	3.74128	0.000183087	0.00170549	ANXA5|ARF4|ARID5B|ATL3|C19ORF12|CPD|CUEDC1|CXCL6|DCTN4|DHX58|DNAJC1|EFHD2|FAM214B|GBP4|GK|HMOX1|ITIH3|ITPR1|LGALS2|MMP14|MPP1|NECTIN2|NFKBIA|PI4K2A|RGL1|RILPL1|RUNX2|SAMSN1|SERPINI1|STAT5A|TMPRSS3|TSC22D1|ZFAND3
GSE27786_NKCELL_VS_MONO_MAC_DN	MSigDB_C7	33	166	1617	17.2297	3.90869	19.8795	1	3.74128	0.000183087	0.00170549	ABHD5|ARHGAP10|CCNYL1|CHIT1|CITED2|CNIH4|DYNLT1|EMP3|GLIPR2|GNA15|GYG1|HLX|IL18BP|LAMP2|LMAN2L|MCTP1|MVB12B|MXI1|MYCL|MYOF|PPP2CB|PRNP|PROSER2|RIOK3|SLC22A15|SLC51A|SLC6A12|SORT1|STAP2|STRADB|TCAF1|UPP1|VAMP3
GSE2935_UV_INACTIVATED_VS_LIVE_SENDAI_VIRUS_INF_MACROPHAGE_DN	MSigDB_C7	33	166	1617	17.2297	3.90869	19.8795	1	3.74128	0.000183087	0.00170549	ABHD5|AQP9|ARHGAP18|ATP2B4|ATP6V0D2|BHLHE40|CD38|CTSD|DOCK5|ERLIN1|GNPTAB|GRINA|ID2|IFNGR1|IL15|IL18RAP|IL7R|ITGAX|LAIR1|MYADM|MYO1F|PTGER4|RGS1|RUNX2|S100A4|SLAMF7|SNX10|SYTL2|TBX21|TMBIM4|TTC7B|VIM|ZEB2
GSE32255_WT_UNSTIM_VS_JMJD2D_KNOCKDOWN_4H_LPS_STIM_DC_DN	MSigDB_C7	33	166	1617	17.2297	3.90869	19.8795	1	3.74128	0.000183087	0.00170549	AGPAT4|ALDH9A1|ANXA4|ATF3|ATP6AP2|CCL2|CPD|CSNK1A1|DUSP3|FBXL5|FMN1|FUCA2|GNAQ|IRAK2|KDSR|LGALS3|LMNA|MIR24-2|PHLDA1|PLCL1|PLIN2|PTTG1IP|RIPK3|RTN4|SLC36A1|SLC37A2|SRXN1|STK10|TCN2|TMEM30A|TMTC2|TNFRSF9|TSC22D1
GSE360_L_DONOVANI_VS_L_MAJOR_DC_DN	MSigDB_C7	33	166	1617	17.2297	3.90869	19.8795	1	3.74128	0.000183087	0.00170549	ALDH3B1|ARRB2|ARSA|ATF3|C5ORF15|CERS6|CLIC1|CRAT|CRIM1|CXCL11|DOCK4|DYNLT1|GADD45G|GALC|GRINA|HLX|HSD11B1|IL17RA|ISCU|KDSR|KLF6|KLHL9|LMNA|LY6E|MUC1|PLXNC1|RALGDS|RNF19B|RRAS|S100A8|UGP2|VAT1|VSIG4
GSE5542_UNTREATED_VS_IFNA_AND_IFNG_TREATED_EPITHELIAL_CELLS_24H_DN	MSigDB_C7	33	166	1617	17.2297	3.90869	19.8795	1	3.74128	0.000183087	0.00170549	ADIPOR1|AHCYL2|AKR1B1|ALDH3A2|ANTXR2|ATP6V1F|BST1|CD81|CLEC5A|CSGALNACT2|CSTB|CTSD|DPYSL2|ERC2|EXT2|GNA15|GPR137B|HSD17B11|HVCN1|KCNE1|KCNK6|LUZP1|MCTP1|NCOR1|NGRN|PHC2|RNF11|SRC|STX12|TLR1|TNFAIP3|TRPS1|TSPAN14
GSE17721_CTRL_VS_GARDIQUIMOD_1H_BMDC_DN	MSigDB_C7	34	173	1617	17.9563	3.98934	19.6532	1	3.73815	0.000185377	0.00172547	ARID5B|ART3|B3GNT2|CCL13|CD38|CLEC4E|CSF1|CXCL10|DAB2|DNASE2B|DUSP6|GBP4|GGT5|GMPR|IL1RN|IRS2|ITPR1|JUNB|KLHL2|MAFF|METRNL|NBN|NFKBIA|RMDN3|RND3|SECTM1|SLC27A2|TEX14|TEX2|TLR5|TMEM33|TRIP4|TRPS1|ZC3H12C
GSE43863_TFH_VS_LY6C_INT_CXCR5POS_MEMORY_CD4_TCELL_UP	MSigDB_C7	34	173	1617	17.9563	3.98934	19.6532	1	3.73815	0.000185377	0.00172547	ADAR|AHCYL2|ARF4|ATF3|B4GALT5|BST2|CITED2|CSRNP1|CXCL10|ERO1A|FLVCR2|FNDC3A|GBP6|HELZ2|ICAM1|IFI35|IFITM3|IL15RA|IL1RN|IL6|MS4A7|NAMPT|NFKBIA|PLSCR1|PML|PRXL2A|PTGES|RGS1|SBF2|SERPINB9|SOCS3|SRGN|TAP1|TBX21
ZHONG_PFC_C1_OPC	MSigDB_C8	9	234	1617	24.2877	4.63047	3.84615	0	-3.73816	0.000185372	0.00172547	ACTN1|CNTLN|EMP3|GAS2L3|GUSB|HSD17B11|PIMREG|REEP4|VIM
GROSS_HYPOXIA_VIA_ELK3_AND_HIF1A_UP	MSigDB_C2	29	139	1617	14.4273	3.57985	20.8633	1	3.73741	0.000185926	0.00172967	ATF3|CLCN5|CSRNP1|CXCL2|IL13RA1|KLF6|MERTK|MXD1|MXI1|NAGPA|NDRG1|NFKBIA|P4HA1|PFKFB3|PHLDA1|PIM3|PLPP3|PPP1R3B|PTGER4|RBPJ|RCAN1|SAT1|SDC4|SGK1|SOAT1|SPRY2|SRGN|TNC|WSB1
GSE12392_IFNAR_KO_VS_IFNB_KO_CD8_NEG_SPLEEN_DC_UP	MSigDB_C7	35	180	1617	18.6828	4.06833	19.4444	1	3.73634	0.00018672	0.00173495	ATF3|B4GALT5|BAG3|CHST11|CLN8|CNTLN|CORO1C|CSGALNACT2|CTTNBP2NL|CYP1B1|CYTIP|EHD4|EPOP|GAS2L3|ID2|IFNGR2|LGALS3|LRP12|MAFF|NFE2L2|OSGIN2|P2RX4|PDGFB|PIM3|PLAUR|PPTC7|PTGER4|RGS1|SDC4|SGK1|SHB|SLC16A3|SLC31A2|TMOD3|ZC3H12C
GSE16385_UNTREATED_VS_12H_IFNG_TNF_TREATED_MACROPHAGE_DN	MSigDB_C7	35	180	1617	18.6828	4.06833	19.4444	1	3.73634	0.00018672	0.00173495	ALDH3A2|APOL3|ATP6V1D|B3GNT2|BCAT1|C3ORF14|CALR|CCL8|CCND1|CLIC2|COQ10B|CORO1C|CXCL10|CXCL3|CXCL9|FAM241A|GSDME|IER3|LACC1|MAN2B1|MPC1|NAGK|NAMPT|NFE2L1|NIBAN1|PIK3R6|RAB31|RIPK2|RSU1|SLAMF7|SLC38A7|SLC41A2|WIPI1|WSB2|ZNF438
GSE17974_IL4_AND_ANTI_IL12_VS_UNTREATED_6H_ACT_CD4_TCELL_DN	MSigDB_C7	35	180	1617	18.6828	4.06833	19.4444	1	3.73634	0.00018672	0.00173495	ADGRE1|ARRB1|ATP10A|CCL2|CIART|CTNNA1|CXCL1|FAS|GBP1|GBP4|GBP5|GCA|GK|GPD2|IL1B|ITPR1|KCNJ2|LACC1|LUZP1|MXI1|NPL|PAM|PFKFB3|PLSCR1|PTGS2|RIN3|SGK1|SLC27A2|STX11|SYTL2|TLR5|TMEM51|TNFSF10|TNFSF13B|TPM4
GSE3039_CD4_TCELL_VS_ALPHABETA_CD8_TCELL_UP	MSigDB_C7	35	180	1617	18.6828	4.06833	19.4444	1	3.73634	0.00018672	0.00173495	ADPGK|APOE|C1QB|CALHM6|CSF3R|CYBB|CYP27A1|DAPL1|FAR2|FCN1|GALNS|GOLM2|GRINA|HAS2|HK3|IRF1|LATS2|LTA4H|MCTP1|MMP8|MMP9|MS4A6A|MXD1|NCF1|PLPP3|PLTP|PTGS2|PYGL|SEC22C|SERPINB1|SERPING1|SLC2A3|TNC|TNFSF13B|UBE2L6
regulation of kinase activity [GoID:GO:0043549; evidenceTypes:IBA|IC|IDA|IEA|IEP|IGI|IMP|ISS|NAS|TAS]	GeneOntology_BP	96	647	1617	67.1544	7.59529	14.8377	1	3.73631	0.000186738	0.00173495	ACE|ACSL1|ADAM9|ADAR|AFAP1L2|AIDA|APOE|APP|AREG|ATP2B4|AXL|BMP2|CACUL1|CCND1|CCNYL1|CD300A|CD4|CD81|CDKN1A|CDKN1C|CEBPA|CHI3L1|CORO1C|CSF1|CSF1R|DUSP3|FAM20A|FCGR1A|FGF2|FGR|FPR2|FZD5|GADD45B|GBA|GNAQ|HSPB1|IGF1R|IL12B|IL18|IL1B|IQGAP1|IRAK3|IRS2|JAK2|LATS2|LEP|LILRB4|LMO4|MAP3K12|MERTK|MIDN|MVP|NBN|NCF1|NOD2|PDGFB|PIK3R6|PINK1|PIP4K2C|PPARG|PRKAG2|PRKAR2B|PRNP|PSEN1|PYCARD|RALB|RAP2B|RAPGEF2|RGS2|RIPK3|S100A12|SASH1|SDC4|SESN2|SH2B3|SLAMF8|SLC27A1|SLC8A1|SMCR8|SMPD1|SNX6|SNX9|SOCS3|SPRED1|SPRY2|SRC|STRADB|TLR3|TLR4|TNF|TNFAIP3|TNFSF15|TREM2|TXN|VAC14|WARS1
extrinsic apoptotic signaling pathway [GoID:GO:0097191; evidenceTypes:IBA|IC|IDA|IEA|IGI|IMP|ISS|NAS|TAS]	GeneOntology_BP	37	194	1617	20.136	4.22166	19.0722	1	3.73611	0.000186887	0.00173589	ACVR1|ACVR1B|ATF3|BAG3|CTNNA1|CX3CL1|FAS|FOXO3|G0S2|GPX1|HMOX1|HSPA1B|ICAM1|IL1B|ITPRIP|JAK2|LGALS3|LMNA|LTBR|NOL3|P2RX7|PDIA3|PML|PYCARD|RBCK1|SH3RF1|SORT1|SRC|STRADB|STX4|TCF7L2|TLR3|TMBIM1|TNF|TNFAIP3|TNFRSF1A|TNFSF10
GSE17186_MEMORY_VS_CD21LOW_TRANSITIONAL_BCELL_UP	MSigDB_C7	36	187	1617	19.4094	4.14574	19.2513	1	3.7357	0.000187197	0.0017374	ABR|ANXA7|ATP6AP2|CERS6|CLN8|COPA|CRIP1|CTNND1|DPP4|DPYSL2|EID1|ENTPD6|FUCA1|GNAQ|HEXA|HK3|IL13RA1|IL3RA|LTBR|NDRG1|NLRP3|PDIA3|PIMREG|PLAAT3|PLEKHB2|PSEN1|RAB7A|RTN4|SERPINB9|SLAMF7|STARD8|STAT5A|STX12|SUMF1|SURF4|VAMP3
GSE20366_TREG_VS_NAIVE_CD4_TCELL_HOMEOSTATIC_CONVERSION_DN	MSigDB_C7	36	187	1617	19.4094	4.14574	19.2513	1	3.7357	0.000187197	0.0017374	CHST15|CRACDL|DHRS3|EFHD2|ENC1|GNPTAB|GOLM1|GPD2|GRAMD1A|HSD17B11|ID2|JAK2|LGALS3|LIMS4|LRP12|MED13L|NCOA1|NQO2|P2RX7|PLSCR1|PPTC7|PXN|RCAN1|RGS3|RNF11|RNF13|SERPINB6|SLC25A24|SLC29A3|SMAP1|SMCO4|TBC1D2B|TMEM140|TNFSF13B|UBE2E2|WDSUB1
cysteine-type endopeptidase activity involved in apoptotic process [GoID:GO:0097153; evidenceTypes:IBA|IDA|IEA|IEP|IGI|IMP|ISS|NAS|TAS]	GeneOntology_MF	36	187	1617	19.4094	4.14574	19.2513	1	3.7357	0.000187197	0.0017374	ARRB1|ARRB2|CARD9|CASP10|CASP5|CLEC7A|CTSD|CTSH|DAPK1|EGLN3|F2R|FAS|FNIP1|GPX1|GSN|JAK2|LAMP3|LGALS9|MMP9|MTCH1|NLRC4|NLRP3|NOL3|PLAUR|PML|PPARG|PTGS2|PYCARD|S100A8|S100A9|SERPINB9|SH3RF1|SRC|TNF|TNFSF10|TNFSF15
sequestering of calcium ion [GoID:GO:0051208; evidenceTypes:IBA|IC|IDA|IEA|IGI|IMP|ISS|NAS|TAS]	GeneOntology_BP	23	100	1617	10.3794	3.04022	23	1	3.73451	0.000188083	0.00174516	CALR|CAPN3|CASQ1|CLIC2|CX3CL1|CXCL10|CXCL11|CXCL9|ERO1A|F2R|FGF2|GSTO1|ITPR1|MCOLN1|MCOLN3|NOL3|P2RY6|PSEN1|SELENON|SLC8A1|SLC8B1|TPCN2|TRPA1
DESCARTES_FETAL_EYE_SKELETAL_MUSCLE_CELLS	MSigDB_C8	2	121	1617	12.559	3.34197	1.65289	0	-3.73399	0.000188472	0.00174832	FABP3|FBXO32
GNF2_PA2G4	MSigDB_C4	0	78	1617	8.0959	2.68696	0	0	-3.73233	0.000189714	0.00175892
catalytic step 2 spliceosome [GoID:GO:0071013; evidenceTypes:IBA|IDA]	GeneOntology_CC	0	78	1617	8.0959	2.68696	0	0	-3.73233	0.000189714	0.00175892
BROWNE_HCMV_INFECTION_48HR_DN	MSigDB_C2	65	402	1617	41.725	6.03586	16.1692	1	3.72959	0.000191794	0.00177728	ADAMTS2|AKT3|ARHGEF11|BCKDK|C1ORF21|C3AR1|CACNA1A|CALR|CCL23|CCND1|CDC42EP2|CTBS|CXCL12|CXCL13|CXCL6|DPP4|DYNC1I2|EMP3|ESM1|ETV1|FADS2|FAM214B|FOLR2|FOXO3|FPR2|FZD2|HAS2|IFI35|IFITM2|IGF2R|ITGB2|KLHL9|LGALS3BP|LIMK2|LIPA|LY6E|MAN2B2|MANBA|MICAL2|MSC|MUC1|NR1H3|PIR|PLAUR|PLXNC1|PPARG|REEP5|RENBP|RHOQ|RNF19B|RNH1|SH3BP2|SLC16A5|SLC22A18|SLC7A7|SOCS3|SPP1|STAT1|TGFBI|TK2|TPM4|TSPAN31|VDR|WIPI1|YIPF3
histone lysine methylation [GoID:GO:0034968; evidenceTypes:IBA|IDA|IEA|IMP|ISS|TAS]	GeneOntology_BP	1	101	1617	10.4832	3.05528	0.990099	0	-3.72925	0.000192053	0.00177922	LMNA
positive regulation of cysteine-type endopeptidase activity [GoID:GO:2001056; evidenceTypes:IBA|IDA|IEA|IEP|IGI|IMP|ISS|NAS|TAS]	GeneOntology_BP	27	126	1617	13.078	3.40977	21.4286	1	3.72825	0.000192816	0.00178582	ARRB1|CARD9|CASP10|CASP5|CLEC7A|CTSD|CTSH|DAPK1|EGLN3|F2R|FAS|GSN|JAK2|LGALS9|LGMN|MTCH1|NLRC4|NLRP3|PML|PPARG|PYCARD|RIPK2|S100A8|S100A9|TNF|TNFSF10|TNFSF15
GSE21063_CTRL_VS_ANTI_IGM_STIM_BCELL_3H_DN	MSigDB_C7	30	146	1617	15.1539	3.66805	20.5479	1	3.72817	0.000192876	0.00178591	ABCA1|ADAM10|CD164|CERT1|DYNC1I2|FBXO32|FMNL2|GALNT4|IDH1|MGAT4A|MIGA1|MINDY2|MXI1|NCOA1|NPC2|PLCL1|PLEKHO1|PLXDC2|PPTC7|PREP|PRRG4|RAB22A|S100A11|SEC22C|SLC25A24|SLC37A2|SOAT1|SUMF1|TPCN2|YIPF1
PID_TOLL_ENDOGENOUS_PATHWAY	MSigDB_C2	9	22	1617	2.28346	1.42958	40.9091	1	3.72752	0.000193373	0.00178865	CD14|IRAK2|LY96|S100A8|S100A9|TLR1|TLR2|TLR3|TLR4
RUAN_RESPONSE_TO_TROGLITAZONE_UP	MSigDB_C2	9	22	1617	2.28346	1.42958	40.9091	1	3.72752	0.000193373	0.00178865	ACOX1|ACSL1|CEBPA|DHRS3|HSD17B4|RASD1|SCARB1|STAT1|TALDO1
YAN_ESCAPE_FROM_ANOIKIS	MSigDB_C2	9	22	1617	2.28346	1.42958	40.9091	1	3.72752	0.000193373	0.00178865	CCL20|CFB|CX3CL1|CXCL10|IL15|IRF1|LTA|STAT1|STAT2
detection of external biotic stimulus [GoID:GO:0098581; evidenceTypes:IBA|IDA|IEA|IMP|ISS|TAS]	GeneOntology_BP	9	22	1617	2.28346	1.42958	40.9091	1	3.72752	0.000193373	0.00178865	CLEC7A|LY96|NLRC4|NOD2|SCARB1|TLR1|TLR2|TLR4|TREM2
Primary mitochondrial disease	UniProt-Keyword	4	156	1617	16.1918	3.79036	2.5641	0	-3.72738	0.00019348	0.00178917	SCO2|SDHD|TK2|TYMP
PTEN_DN.V2_UP	MSigDB_C6	25	113	1617	11.7287	3.23044	22.1239	1	3.72641	0.000194225	0.00179513	AGPAT4|APOL3|CSF1|CUEDC1|CXCL8|EHF|FYB1|G0S2|GK3P|GPR183|IL1B|IL7R|LIPG|PC|PLAU|PLPP3|PTGDS|PTGS2|RTN1|SAMD4A|SECTM1|SLC1A3|SLC66A3|TMEM127|VAMP5
negative regulation of leukocyte cell-cell adhesion [GoID:GO:1903038; evidenceTypes:IBA|IDA|IEA|IGI|IMP|ISS|NAS|TAS]	GeneOntology_BP	25	113	1617	11.7287	3.23044	22.1239	1	3.72641	0.000194225	0.00179513	ASS1|CD274|CD300A|CEBPB|CR1|CXCL12|DUSP3|GPNMB|HLX|IL4I1|IRF1|LGALS3|LGALS9|LILRB1|LILRB2|LILRB4|LOXL3|PDCD1LG2|PLA2G2D|PRNP|SDC4|TBX21|TNFAIP8L2|TNFRSF14|VSIG4
CIITA_TARGET_GENES	MSigDB_C3	74	1027	1617	106.596	9.4467	7.20545	0	-3.72581	0.000194692	0.00179898	ACP2|AIDA|ARL15|ARRDC3|ATP2B4|ATP6V0C|B3GALT6|BROX|CEBPB|COMT|CRAT|CRK|CSNK1A1|DHRS7B|DNAJB1|DNAJC1|DOCK4|DOLK|DRAP1|DSE|FTH1|GALNS|GLA|GNPTG|GUSB|ID2|ISCU|KEAP1|LINC01094|MFSD13A|MFSD5|MXD1|NAGPA|NCOR1|NECAP1|NFE2L1|NR1H3|OR2I1P|OSCAR|OTOA|PHLDA1|PI4K2A|PICALM|PLGRKT|PLOD3|PPT1|RAB22A|RAB6A|RAB7A|RCAN1|RNF114|SDF4|SDHD|SELENOS|SLC17A5|SLC43A2|SLC7A7|SPNS1|STK10|TAP1|TBC1D2|TMED10|TMEM138|TOR1B|TPP1|TRIM14|TRIM69|TSC22D1|TSPAN10|VAC14|VPS53|WBP1L|WSB1|YIPF3
HADDAD_T_LYMPHOCYTE_AND_NK_PROGENITOR_DN	MSigDB_C2	16	58	1617	6.02003	2.3185	27.5862	1	3.72537	0.00019503	0.00180023	CEBPD|CFD|CRIP1|CSF1R|CSTA|G0S2|GPR183|IL7R|LGMN|LYZ|MS4A6A|PLEK|RAB31|S100A8|TNF|TYROBP
interleukin-12 production [GoID:GO:0032615; evidenceTypes:IBA|IC|IDA|IEA|IMP|ISS|NAS|TAS]	GeneOntology_BP	16	58	1617	6.02003	2.3185	27.5862	1	3.72537	0.00019503	0.00180023	ACP5|ARRB2|CLEC7A|CMKLR1|IL12B|IRAK3|IRF1|LEP|LGALS9|LILRB1|NOD2|RIPK2|TLR2|TLR3|TLR4|TLR8
mast cell activation [GoID:GO:0045576; evidenceTypes:IBA|IDA|IEA|IMP|ISS|NAS|TAS]	GeneOntology_BP	16	58	1617	6.02003	2.3185	27.5862	1	3.72537	0.00019503	0.00180023	ADGRE2|CD300A|CD300LF|CD84|FES|FGR|HMOX1|LGALS9|NDRG1|NECTIN2|PLSCR1|PTGDS|S100A12|SNX6|VAMP3|VAMP8
regulation of interleukin-12 production [GoID:GO:0032655; evidenceTypes:IBA|IC|IDA|IEA|IMP|ISS|NAS|TAS]	GeneOntology_BP	16	58	1617	6.02003	2.3185	27.5862	1	3.72537	0.00019503	0.00180023	ACP5|ARRB2|CLEC7A|CMKLR1|IL12B|IRAK3|IRF1|LEP|LGALS9|LILRB1|NOD2|RIPK2|TLR2|TLR3|TLR4|TLR8
MORF_GNB1	MSigDB_C4	13	290	1617	30.1001	5.14543	4.48276	0	-3.72487	0.000195419	0.00180336	AHCYL1|ATP6AP1|GUSB|HADHB|PPT1|RNPEP|RTN4|SNX3|TAX1BP1|TM9SF2|TMED9|VAMP3|VPS26A
ID2_TARGET_GENES	MSigDB_C3	60	867	1617	89.989	8.72728	6.92042	0	-3.72392	0.000196151	0.00180963	ACP2|ACSS2|ADAP1|AGAP3|ALDH2|ANTXR2|APP|ARNTL2|ATP2B4|AVPI1|B3GALT6|C2|COQ10B|CUEDC1|CYFIP1|DPYD|DYNC1I2|EGLN1|FEZ2|FGD4|FLVCR2|FZD1|HEXA|HPSE|HSD17B4|IDH1|ITSN1|JAK2|KIFBP|LIPG|MGAT1|NAGK|NDRG1|NHLRC3|NOL3|NR1H3|NUB1|OASL|OPTN|PGD|PIMREG|PIPOX|PLD3|PSME2|RTN4|SDHD|SLC12A7|SLC27A1|SLC35F6|SMCR8|SNX10|SOD2|SQSTM1|ST6GALNAC2|TMEM121B|TMOD3|TSPAN31|UBE2L6|UEVLD|UPP1
GSE22886_NAIVE_CD4_TCELL_VS_DC_UP	MSigDB_C7	6	188	1617	19.5132	4.15667	3.19149	0	-3.72277	0.000197047	0.00181744	DNAJB1|DPP4|GCH1|KLF9|LTA|LTBP3
WANG_MLL_TARGETS	MSigDB_C2	45	252	1617	26.156	4.80244	17.8571	1	3.72035	0.000198947	0.00183448	ADM|ALDH2|APOBEC3F|ARHGAP18|ARID5B|C2|CACNA1A|CD14|CHI3L1|CPQ|CXCL3|CYP2S1|DAB2|DHRS3|DLL1|DPYD|ETV1|FAM20A|FES|FNDC3A|FUT11|G0S2|HCAR3|HSD11B1|IL1RN|IL6|KCNJ2|KCTD12|LGALS3BP|MAFB|MMP14|PLEK|PNMA2|PTGES|RNF130|SASH1|SLC27A3|STAT5A|STEAP4|TBC1D8|TGFBI|TMEM140|TMEM51|TREM2|UGP2
GSE15215_CD2_POS_VS_NEG_PDC_UP	MSigDB_C7	32	160	1617	16.607	3.83815	20	1	3.71552	0.000202785	0.00186842	ACE|ARHGAP10|ARSA|ATF3|C1ORF21|CD163|CDC42EP1|CDC42EP2|CMKLR1|COL8A2|CTSH|ENG|FCGRT|FGR|FZD1|GPR157|ITSN1|KLF9|MCOLN1|MEGF9|MMP14|PDE4A|PLEKHO2|PLXNA1|PPT1|RNF19B|S100A9|SIDT2|STAT5A|TYMP|WARS1|ZDHHC18
GSE28783_ANTI_MIR33_VS_CTRL_ATHEROSCLEROSIS_MACROPHAGE_UP	MSigDB_C7	32	160	1617	16.607	3.83815	20	1	3.71552	0.000202785	0.00186842	ADAMDEC1|APOC1|CYTIP|DYNLT1|EEF1AKMT3|FARP1|FCGR3B|IL18|IL18RAP|IL1RN|KCTD12|NAAA|NFIL3|PLEKHB2|PNMA2|PRNP|PTGER2|RASAL2|REEP5|RIPK2|RNASE2|RRBP1|RTL8C|S100A11|SLC1A3|SOCS3|SPP1|STAR|TP53BP2|WDFY3|WIPI1|ZDHHC18
cell body [GoID:GO:0044297; evidenceTypes:IBA|IDA|IEA|IGI|IMP|ISS|NAS|TAS]	GeneOntology_CC	68	426	1617	44.2161	6.20851	15.9624	1	3.7156	0.000202724	0.00186842	ACVRL1|ADAM10|AIF1|APOE|APP|ASS1|ATP13A2|ATP6AP2|CACNA1A|CNNM4|COMT|CTNND2|CTSV|CX3CL1|CYBB|CYFIP1|DNAJB1|DYNLT1|ENC1|FZD5|GABARAPL1|GJB2|GLUL|GRIN3A|HSPA1L|ITSN1|KCND3|KCNE3|KCNJ10|KCNJ2|KREMEN1|LAMP1|NCF1|P2RX4|PAM|PI4K2A|PICALM|PINK1|PPT1|PRKAR2B|PSEN1|PSEN2|PYCARD|RAPGEF2|RIN3|RTN4R|SCN1B|SERPINI1|SHTN1|SLC1A3|SLC2A3|SLC31A1|SLC38A7|SLC6A6|SLC8A1|SORT1|STAR|TBX21|TIMP2|TLR2|TMEM50A|TMPRSS3|TRAK2|TRPV2|USP33|VTI1B|WDFY3|ZNF385A
CHIARADONNA_NEOPLASTIC_TRANSFORMATION_KRAS_DN	MSigDB_C2	28	133	1617	13.8045	3.50241	21.0526	1	3.71518	0.000203056	0.00187043	ADM|ALDH1A1|APP|ASAH1|ATF3|ATP11A|CITED2|DHRS3|DHRS7|EPHX1|FZD2|GSN|IFI30|IFI35|LGALS9|MAN2B1|NUPR1|PLTP|SESN1|SLCO3A1|SNX10|SOCS3|STK10|TP53INP2|TRIM47|TSPAN4|VAMP5|VDR
ZAK_PBMC_MRKAD5_HIV_1_GAG_POL_NEF_AGE_20_50YO_1DY_ADDNL_EXON_LVL_UP	MSigDB_C7	21	88	1617	9.13383	2.85308	23.8636	1	3.71334	0.000204543	0.00188315	APOBEC3F|APOBEC3G|ARNTL2|ATP10A|CDK18|CHI3L1|CSF1|FNDC3A|GBP6|GRIN3A|HDX|HSD3B7|LATS2|NIBAN1|PANX1|PRKAG2|RRBP1|TLR3|TRIM6|UBE2Z|ZNF618
ZHENG_CORD_BLOOD_C2_PUTATIVE_BASOPHIL_EOSINOPHIL_MAST_CELL_PROGENITOR	MSigDB_C8	21	88	1617	9.13383	2.85308	23.8636	1	3.71334	0.000204543	0.00188315	CALR|CD63|CSF2RB|EMP3|GDE1|GLUL|IFITM2|LMNA|LMO4|P4HB|PDIA3|PLEK|PLGRKT|PLIN2|S100A4|SEC24D|SLC6A6|STAT5A|TENT5A|TMSB10|VIM
GAJATE_RESPONSE_TO_TRABECTEDIN_UP	MSigDB_C2	17	64	1617	6.64279	2.435	26.5625	1	3.71173	0.000205844	0.00189331	ANXA4|ATF3|CBS|CDKN1A|CFD|CRIP1|GPNMB|GSN|IL18|IL6|NUPR1|OASL|RGS2|S100A4|SRGN|TGFBI|TNFAIP3
MODULE_375	MSigDB_C4	17	64	1617	6.64279	2.435	26.5625	1	3.71173	0.000205844	0.00189331	ADGRE1|C3AR1|CCL23|CCR1|CXCL1|CXCL13|CXCL2|CXCL8|CXCL9|FPR1|FPR2|FZD2|GNA15|GPR183|HCAR3|PTAFR|PTGER2
GSE17721_PAM3CSK4_VS_CPG_6H_BMDC_DN	MSigDB_C7	33	167	1617	17.3335	3.92032	19.7605	1	3.71168	0.000205891	0.00189331	APOBEC3B|APOE|C5ORF15|CD164|CD300LF|CHST15|CLIP1|CXCL9|FRAT1|IDO1|IFITM2|IL15RA|KCTD12|KLF3|LTA|LY96|NCOA1|NDRG1|NUB1|NUCB1|RGL1|RNF114|RNF19B|RNPEP|SGK1|SGK3|SH3BP2|SLAMF8|SLC30A1|TMEM163|TNC|TREM2|ZFAND5
IL4_activated_mouse_splenic_B_cells (PMID:28348271)	SignatureDB	17	64	1617	6.64279	2.435	26.5625	1	3.71173	0.000205844	0.00189331	ATP11A|CD63|EFHD2|GNB4|HLX|HSPB1|LGALS3|LILRB4|MARCHF1|NFIL3|OLFML2B|PLAUR|PLXDC2|RNF19B|SLC15A3|TMEM176A|TMEM176B
GRYDER_PAX3FOXO1_ENHANCERS_KO_DOWN	MSigDB_C2	65	403	1617	41.8288	6.04317	16.129	1	3.71144	0.000206083	0.00189439	ACSL3|ACTR3C|ACVR1|ADAM10|ADAMTS14|APP|ASS1|ATF3|BTD|C5ORF15|CA11|CACUL1|CD81|CHST15|CSRNP2|DAPK1|DMRT2|DUSP6|EFHD2|EID1|ENC1|ETV5|EXT2|GPR107|HELB|HS1BP3|KLF9|LMO4|LRRFIP2|M6PR|NFE2L2|NOTCH2|NRN1|NRP2|PIPOX|PPM1H|PPP1R3B|PTPN12|PTTG1IP|RBPJ|RHOQ|RNF11|SBF2|SCARB1|SDC3|SELENON|SIK1|SLC46A3|SMPDL3A|SNX9|SOCS3|SPATS2L|STX11|SUMF1|TBC1D2B|THEMIS2|TMBIM4|TMEM165|TNFAIP3|TNS3|TSHZ3|UBE2E2|VIM|WARS1|WDFY3
cysteine-type peptidase activity [GoID:GO:0008234; evidenceTypes:EXP|IBA|IDA|IEA|IEP|IGI|IKR|IMP|ISS|NAS|TAS]	GeneOntology_MF	59	357	1617	37.0543	5.69644	16.5266	1	3.71093	0.000206498	0.00189771	ARRB1|ARRB2|ATP13A2|CAPN3|CARD9|CASP10|CASP5|CAST|CLEC7A|CST3|CSTA|CSTB|CTSB|CTSD|CTSH|CTSK|CTSL|CTSO|CTSS|CTSV|CTSZ|DAPK1|EGLN3|F2R|FAS|FNIP1|GPX1|GSN|JAK2|LAMP3|LGALS9|LGMN|MINDY2|MMP9|MPND|MTCH1|NLRC4|NLRP3|NOL3|OTULINL|PDIA3|PLAUR|PML|PPARG|PTGS2|PYCARD|RIPK2|S100A8|S100A9|SERPINB9|SH3RF1|SRC|TNF|TNFAIP3|TNFSF10|TNFSF15|UBE2Z|USP33|USP40
SHEDDEN_LUNG_CANCER_GOOD_SURVIVAL_A4	MSigDB_C2	34	174	1617	18.0601	4.00073	19.5402	1	3.70924	0.00020788	0.00190893	AHCYL2|ALDH3B1|ALOX15B|APLP2|ARRB1|ATP11A|ATP2B4|BLVRA|CDS1|CEACAM8|CEBPD|CITED2|CPM|CYB5A|DAAM2|ELK3|EPHX1|FBP1|FTH1|HSD17B11|ICAM1|LTA4H|MEGF9|NFKBIA|RAPGEF2|SEC24D|SLC39A8|SMARCD3|STEAP4|TIPARP|UNC13B|VAMP5|WSB1|ZFAND5
GSE7852_LN_VS_THYMUS_TCONV_UP	MSigDB_C7	34	174	1617	18.0601	4.00073	19.5402	1	3.70924	0.00020788	0.00190893	ADAP2|ANTXR2|APOBEC3B|APP|ATP6V1D|AVPI1|CALHM6|CEBPB|CYP2S1|DAPK1|DAPL1|EFHD2|FAM210B|GBP4|GNPTG|GNS|IRAK3|LATS2|LDLR|LY6E|NOTCH2|PINK1|PLAAT3|PLSCR1|PRXL2C|PSEN2|RGS1|RRAS|S100A4|SERPINB9|SIPA1L2|SLC37A2|SOCS3|ZBTB42
response to mechanical stimulus [GoID:GO:0009612; evidenceTypes:IBA|IDA|IEA|IEP|IGI|IMP|ISS|TAS]	GeneOntology_BP	34	174	1617	18.0601	4.00073	19.5402	1	3.70924	0.00020788	0.00190893	ABHD12|ANO3|BAG3|CASP5|CHI3L1|CITED2|CXCL10|CXCL12|ENG|ETV1|F11R|FAS|GSN|IL1B|IRF1|KCNJ2|LTBR|MMP14|NFKBIA|PTGER4|PTGS2|RAC1|SLC1A3|SLC8A1|SRC|STAT1|TIFAB|TLR3|TLR4|TLR5|TLR8|TNC|TNFRSF1A|TRPA1
GSE2770_TGFB_AND_IL4_VS_IL12_TREATED_ACT_CD4_TCELL_48H_DN	MSigDB_C7	37	195	1617	20.2397	4.23239	18.9744	1	3.70902	0.000208066	0.00191014	ADAR|ADGRE1|ADM|APOBEC3C|ATP10A|BAG3|BEX4|CALHM2|CBR3|CLIP1|CPPED1|CPQ|DLL1|DPYSL2|FNDC3A|FOSL2|GPR137B|ITM2B|LGALS8|LTA|MAN2A1|MIDN|PHLDA1|PICALM|PLEKHO2|PLOD3|RNF19B|SGK1|SIK1|SLC12A7|SLCO3A1|SMIM3|SOD2|TENT5A|TNFAIP8L2|TNFRSF1A|TP53INP2
GSE15330_LYMPHOID_MULTIPOTENT_VS_PRO_BCELL_DN	MSigDB_C7	35	181	1617	18.7866	4.07948	19.337	1	3.70807	0.000208843	0.00191213	AGPAT3|APLP2|AQP9|B3GNT2|C19ORF12|CA2|CTBS|DENND5A|FAM214B|FNTB|GM2A|HELZ2|HIF1A|IDH1|IFI35|IL17RA|JAK2|MAFF|MS4A6A|NAMPT|NCOA1|OSGIN2|PDE8A|RAB18|RMDN3|SDF4|SERPINB9|SGK1|SLC39A1|SOCS3|STING1|SYS1|TLR1|TNIP2|TTYH2
GSE17721_LPS_VS_POLYIC_2H_BMDC_UP	MSigDB_C7	35	181	1617	18.7866	4.07948	19.337	1	3.70807	0.000208843	0.00191213	ACSL1|AMPD3|ANXA7|BRI3|CCL13|CD38|CDC42EP1|EGLN3|FPR1|GAS7|GPR85|IFITM2|IL1RN|IRF1|KLF6|KLF9|LMO4|LY96|NFKBIA|PHLDA1|PIM3|PLPP3|RGL1|RGS2|RNF11|RNF19B|RTL8C|SASH1|SLC31A1|SLC7A11|ST3GAL1|TAX1BP1|TFEC|TLR1|UBE2F
GSE24142_ADULT_VS_FETAL_DN3_THYMOCYTE_DN	MSigDB_C7	35	181	1617	18.7866	4.07948	19.337	1	3.70807	0.000208843	0.00191213	APOE|ARID5B|B3GNT8|BAMBI|BEX4|CAPG|CAPN3|CDC42EP1|CTNND2|CYB561|CYB5A|G0S2|GADD45G|ID2|IGF1R|KIFC3|LGMN|LIPG|MXD1|NFIL3|PDLIM5|PHLDA1|PLEKHO1|PLIN2|PPARG|PSTPIP2|RAB20|SELENOS|SLC2A3|SRC|STAT1|TIMP2|TNFRSF9|TPST2|WSB2
GSE26343_WT_VS_NFAT5_KO_MACROPHAGE_LPS_STIM_UP	MSigDB_C7	36	188	1617	19.5132	4.15667	19.1489	1	3.70803	0.000208874	0.00191213	ALDH3B1|ARRDC3|ARSB|BAMBI|CALHM2|CD209|CEBPA|CLTC|COMT|CTSA|DAB2|ETV5|FCER1G|FGD4|GOLM1|IDH1|KCNE3|KLF9|LOXL3|MAFB|MFAP3|MGAT1|NDRG1|PDP1|PXN|RGS2|RND3|SCARB1|SLC36A1|SLC47A1|ST8SIA4|TENT5A|TIFAB|TMEM86A|TNFAIP8L2|UGP2
GSE29949_CD8_NEG_DC_SPLEEN_VS_MONOCYTE_BONE_MARROW_UP	MSigDB_C7	36	188	1617	19.5132	4.15667	19.1489	1	3.70803	0.000208874	0.00191213	ACSL1|ACSL3|ACTN1|AHCYL1|ANO3|ANXA5|AOAH|APOBEC3C|ATP6V1D|CAPG|CAST|CRIP1|CSRNP2|CTSL|DPYSL2|FCGRT|FEZ2|GM2A|GSN|IL1RN|LGALS3|LIPA|MEGF9|MGST3|MICAL2|NADK|PEPD|REEP5|RNH1|RSU1|S100A11|SLC30A1|SUSD6|TSPAN3|UPP1|VAT1
GSE37301_PRO_BCELL_VS_GRANULOCYTE_MONOCYTE_PROGENITOR_UP	MSigDB_C7	26	120	1617	12.4552	3.32824	21.6667	1	3.70838	0.000208586	0.00191213	ADPGK|ARRB1|BACH1|BTD|CPM|CYBRD1|DAPK1|DNAJB1|GADD45B|GBP2|GSTO1|HEXB|HSD11B1|IFITM3|IRS2|MXD1|PHLDA1|RGS2|SELENON|SERINC5|SGK1|SIPA1L2|SNX9|TEX2|TSC22D1|VAT1
GSE42724_NAIVE_VS_MEMORY_BCELL_DN	MSigDB_C7	35	181	1617	18.7866	4.07948	19.337	1	3.70807	0.000208843	0.00191213	ANXA7|BATF2|C1QB|CA2|CGAS|CXCL11|DRAM1|FAM241A|FNDC3B|FRMD4A|GPR84|HLX|IFIH1|IGF2R|IL13RA1|IL15RA|KEAP1|LDLR|MAN2A1|MGAT4A|NIBAN1|PINK1|PRXL2A|RBMS1|RCAN1|REEP3|RIPK2|SDC4|SECTM1|SGK3|SNX10|SPRED1|SPSB1|STING1|STX12
GSE46606_IRF4MID_VS_WT_CD40L_IL2_IL5_DAY3_STIMULATED_BCELL_UP	MSigDB_C7	35	181	1617	18.7866	4.07948	19.337	1	3.70807	0.000208843	0.00191213	ACOT9|ADM|CCRL2|CD14|CREBL2|CSNK1A1|CSRNP1|CX3CL1|DCUN1D3|IL12B|IL17RA|IL4I1|KLF6|KREMEN1|MED13L|MGAT4A|MYCL|NFIL3|OPTN|PAM|PFKFB3|PLAUR|RCAN1|RHOU|RIPK2|SLC2A6|SLC39A8|SMIM3|SPRED1|SRC|STAT5A|STX11|TFEC|TMBIM1|ZFAND5
GSE8921_UNSTIM_VS_TLR1_2_STIM_MONOCYTE_12H_UP	MSigDB_C7	35	181	1617	18.7866	4.07948	19.337	1	3.70807	0.000208843	0.00191213	ACSL3|ARRDC3|ATP6V0E1|CCRL2|CEBPD|DOCK4|DUSP6|DYNLT1|F2R|FBP1|FCGRT|FUCA2|GCH1|GLUL|HEBP1|IL1R1|LEPROT|MAN2B1|MEGF9|MMP12|NGRN|PI4K2A|PLA2G7|PLOD3|RAB34|SAT1|SGSH|SLC7A7|SLC9A9|SORT1|STEAP4|TIPARP|TNFRSF14|TPD52L2|USP33
GSE8921_UNSTIM_VS_TLR1_2_STIM_MONOCYTE_24H_UP	MSigDB_C7	35	181	1617	18.7866	4.07948	19.337	1	3.70807	0.000208843	0.00191213	ACER3|AKT3|AQP9|AVPI1|BLVRB|C1QA|C1QB|CD163|CDC42EP2|CREG1|CRIM1|CTNND2|EPB41L3|ERMP1|ETV5|FUT4|FYB1|GBP2|GNAQ|IL15|IL1B|KYNU|MYCL|PLA2G2D|PPARG|PRXL2B|PSME2|RGS1|RNF114|SCPEP1|SPIRE1|ST6GALNAC2|TBC1D9|UBE2E2|UNC13B
KAECH_DAY15_EFF_VS_MEMORY_CD8_TCELL_UP	MSigDB_C7	35	181	1617	18.7866	4.07948	19.337	1	3.70807	0.000208843	0.00191213	ALDH2|ANXA4|ANXA7|CA2|CD38|CD4|CD81|CDKN1A|CFP|CTSA|DENND5A|DOCK5|ENTPD6|FAM8A1|GABARAPL1|GPD2|HSPA2|ID2|IFITM3|IGF1R|IL18RAP|IL1B|IL1RN|IL4I1|LGALS3|LITAF|MAN2A1|MYADM|PLXNB2|RGL1|RSU1|S100A8|TP53INP2|VMP1|ZC3H12C
vacuolar proton-transporting V-type ATPase, V1 domain [GoID:GO:0000221; evidenceTypes:IBA|IDA|NAS]	GeneOntology_CC	5	7	1617	0.726555	0.806779	71.4286	1	3.70656	0.000210097	0.00192086	ATP6V1A|ATP6V1B2|ATP6V1C1|ATP6V1E1|ATP6V1H
aspartic endopeptidase activity, intramembrane cleaving [GoID:GO:0042500; evidenceTypes:IBA|IDA|IEA]	GeneOntology_MF	5	7	1617	0.726555	0.806779	71.4286	1	3.70656	0.000210097	0.00192086	HM13|NCSTN|PSEN1|PSEN2|SPPL2A
phosphatidylserine 1-acylhydrolase activity [GoID:GO:0052739; evidenceTypes:IEA|TAS]	GeneOntology_MF	5	7	1617	0.726555	0.806779	71.4286	1	3.70656	0.000210097	0.00192086	LIPG|PLA1A|PLA2G15|PLAAT3|PLAAT4
DNA cytosine deamination [GoID:GO:0070383; evidenceTypes:IBA|IDA|IEA]	GeneOntology_BP	5	7	1617	0.726555	0.806779	71.4286	1	3.70656	0.000210097	0.00192086	APOBEC3A|APOBEC3B|APOBEC3C|APOBEC3F|APOBEC3G
Leukotriene biosynthesis	UniProt-Keyword	5	7	1617	0.726555	0.806779	71.4286	1	3.70656	0.000210097	0.00192086	ALOX5|GGT5|LTA4H|LTC4S|MGST2
SGCGSSAAA_E2F1DP2_01	MSigDB_C3	4	155	1617	16.088	3.77831	2.58065	0	-3.70561	0.000210881	0.00192752	ADAMTS2|IER5L|IL4I1|PHC1
REACTOME_TRANSPORT_OF_MATURE_TRANSCRIPT_TO_CYTOPLASM	MSigDB_C2	0	77	1617	7.9921	2.66976	0	0	-3.7045	0.000211807	0.0019355
TORCHIA_TARGETS_OF_EWSR1_FLI1_FUSION_DN	MSigDB_C2	51	297	1617	30.8267	5.20597	17.1717	1	3.70427	0.000211997	0.00193673	BAMBI|BEX4|CAPG|CCL23|CCND1|CCNYL1|CD81|CNTLN|CPQ|CRYL1|CTBP2|ENC1|FUCA2|GJB2|H1-0|IFNGR1|ITPR1|KCTD12|LATS2|LHFPL2|LIPA|LMO4|LRMDA|LST1|MFSD13A|MNDA|NCF2|NQO2|ODF3B|PANX1|PDXK|PLXNC1|RALB|RAPGEF2|RHOBTB3|SCML2|SGPL1|SLC39A8|SMCO4|SPRED1|SQOR|TGM2|TJP2|TM6SF1|TMSB10|TNS3|TSPAN3|TYROBP|UBE2D1|UBE2E2|VIM
MORF_EIF4A2	MSigDB_C4	1	100	1617	10.3794	3.04022	1	0	-3.70369	0.000212485	0.00194069	CLCN7
NR1H4_TARGET_GENES	MSigDB_C3	42	231	1617	23.9763	4.60114	18.1818	1	3.70152	0.000214309	0.00195685	ACTN1|AGPAT3|ALDH3A2|ATP6V0C|C19ORF12|C1ORF21|C1ORF226|CAST|CCPG1|CFB|CLMN|CTNS|CYB5A|DAPK1|HSPB1|ICAM1|ITIH3|LRRFIP2|LTBP3|MFSD1|MPC1|NFKBIA|NQO2|PTPRN2-AS1|RGS3|SERPINA1|SERPINB9P1|SHTN1|SLC27A3|SMPD1|SNX3|SPG21|SREBF1|TGFBI|TMBIM1|TMED9|TMEM220|TOM1|TPST2|TRAM1|TTC7B|WSB2
Cell cycle	UniProt-Keyword	38	606	1617	62.8989	7.36078	6.27063	0	-3.69794	0.000217357	0.00198417	ARL8A|AURKC|AVPI1|CACUL1|CCND1|CCPG1|CDKN1A|CDKN1C|CHMP3|CLTC|CREBL2|CSNK1A1|DYNLT1|EID1|KIF13A|KLHDC8B|KLHL9|LATS2|LZTS2|NBN|PIM3|PIMREG|PRNP|RALB|RASSF4|REEP3|REEP4|RGS2|SIK1|SNX9|SRC|STEAP3|STK10|STRADB|TEX14|TP53BP2|TRIM21|VASH1
tube development [GoID:GO:0035295; evidenceTypes:IBA|IC|IDA|IEA|IEP|IGI|IMP|ISS|NAS|TAS]	GeneOntology_BP	124	880	1617	91.3383	8.78858	14.0909	1	3.69665	0.000218464	0.00199376	ACVR1|ACVRL1|ADAMTS2|ADGRG1|ADM|AKR1B1|AKT3|ALOX5|ANPEP|APOE|AREG|ARHGAP22|ASS1|ATP2B4|ATP6AP2|B4GALT1|BMP2|C3AR1|CCL2|CDKN1A|CEBPA|CHI3L1|CITED2|COL8A2|CRISPLD2|CSF1|CSF1R|CTSH|CTSZ|CX3CL1|CXCL10|CXCL13|CXCL8|CYBB|CYP1B1|DLL1|EGLN1|EIF4EBP1|ELK3|ENG|ESM1|FGF2|FMN1|FZD2|FZD5|GJB2|GLUL|GPNMB|GPX1|GRN|HAS2|HIF1A|HLX|HMOX1|HPSE|HSD11B1|HSPB1|HTATIP2|ID2|IL12B|IL18|IL1B|IL6|ITGAX|JUNB|LDLR|LEP|LIPA|LMO4|LOXL3|LTBP3|LUZP1|LZTS2|MAN2A1|MICAL2|MMP12|MMP14|NFE2L2|NINJ1|NOTCH2|NRP2|PIK3R6|PLOD3|PLXNB2|PLXND1|PML|PPARG|PRCP|PSEN1|PTGS2|RAPGEF2|RBPJ|RIN2|RNH1|RRAS|SASH1|SAT1|SDC4|SELENON|SGPL1|SHB|SKI|SLC7A11|SPRED1|SPRY2|SRC|SREBF1|STAB1|STARD13|STAT1|TBC1D20|TBX21|TGFBI|TGM2|TIPARP|TLR3|TNC|TNF|TNFAIP2|TNFAIP3|TYMP|VASH1|VDR|WARS1
ALFANO_MYC_TARGETS	MSigDB_C2	41	224	1617	23.2498	4.53192	18.3036	1	3.69629	0.000218771	0.00199503	ADM|ANXA7|ARPC5|CCL2|CD59|CDKN1C|CLCN7|CTNND1|CTSK|CYTIP|DAB2|GLDC|GNPDA1|GSN|HSPA1L|IRF1|KCTD12|KIAA0930|LY6E|MGLL|MVP|MXI1|NPC2|PHLDA1|PICALM|PLAU|PLAUR|PTPN12|PXN|RAPGEF2|RASSF4|SDC4|SDCBP|SMPD1|STOM|TCF7L2|TGM2|TIMP2|TP53BP2|TRIP6|WBP1L
GSE24671_CTRL_VS_SENDAI_VIRUS_INFECTED_MOUSE_SPLENOCYTES_UP	MSigDB_C7	30	147	1617	15.2577	3.68047	20.4082	1	3.69635	0.000218725	0.00199503	ACSL1|AGPAT4|AIF1|AOAH|CD4|CTSS|DENND4C|DHRS3|DLL1|F2R|FCER1G|IGF1R|IL1R1|IL7R|LTA|MACF1|MGAT4A|MIDN|MYO1F|PRAM1|RGS12|SLC6A12|STOM|TDRD9|TM9SF2|TMEM176A|TMEM176B|TNC|TNS3|UPP1
E2F1_Q6	MSigDB_C3	8	217	1617	22.5232	4.46156	3.68664	0	-3.6955	0.000219452	0.00200073	ADAMTS2|CTNND2|IER5L|IL4I1|PHC1|RASAL2|SLCO3A1|SOAT1
NAKAJIMA_MAST_CELL	MSigDB_C2	13	42	1617	4.35933	1.97397	30.9524	1	3.69524	0.000219678	0.00200176	ALAS1|CAPG|CCL2|CYP1B1|GDF15|GPNMB|LGALS3|LTC4S|PHLDA2|PRDX1|TSPAN4|VAT1|VWA5A
Chiche(PMID: 24644022)-2014_M9.22	PAPER	13	42	1617	4.35933	1.97397	30.9524	1	3.69524	0.000219678	0.00200176	ACSL3|ACVR1B|AIG1|ANKRD22|B3GNT8|BMP2|CR1|LILRA6|PHC2|PIM3|PTGES|SLC25A24|TLR8
WOO_LIVER_CANCER_RECURRENCE_UP	MSigDB_C2	23	101	1617	10.4832	3.05528	22.7723	1	3.69485	0.000220013	0.00200379	ANOS1|BHLHE41|CCL2|CRIP1|CXCL1|CXCL6|CXCL8|DAB2|DPYSL2|FZD1|GAS7|LAMP3|NOTCH2|PLAU|PLAUR|PPT1|RGS1|RGS2|TMSB10|TPM4|TREM2|TSPAN3|ZEB2
GSE21063_WT_VS_NFATC1_KO_16H_ANTI_IGM_STIM_BCELL_DN	MSigDB_C7	27	127	1617	13.1818	3.42316	21.2598	1	3.69361	0.000221094	0.0020126	ADGRG1|ANXA4|ASCL2|ATP10A|CMKLR1|CORO1C|CTNNA1|CTSLP8|F11R|GOLM1|GPBAR1|KIF13A|MROH2B|NFIL3|PLD1|PTPN12|RAB22A|RASSF4|RHOBTB3|RNF130|RTN4|SIGLEC9|SLC38A7|SLC8A1|TMED9|TOR4A|TTC38
positive regulation of leukocyte proliferation [GoID:GO:0070665; evidenceTypes:IBA|IC|IDA|IEA|IGI|IMP|ISS|TAS]	GeneOntology_BP	27	127	1617	13.1818	3.42316	21.2598	1	3.69361	0.000221094	0.0020126	AIF1|BST1|BST2|CD209|CD274|CD276|CD38|CD46|CD81|CDKN1A|CSF1|CSF1R|GPR183|IL12B|IL15|IL18|IL1B|IL6|IRS2|LEP|LGALS9|LILRB2|PDCD1LG2|PYCARD|RIPK2|TLR4|TNFSF13B
ion channel activity [GoID:GO:0005216; evidenceTypes:IBA|IC|IDA|IEA|IGI|IMP|IPI|ISS|NAS|TAS]	GeneOntology_MF	65	404	1617	41.9326	6.05046	16.0891	1	3.69333	0.000221332	0.00201425	ANO10|ANO3|ANO6|APOL1|APP|ATP2B4|ATP6V0C|ATP6V1A|CACNA1A|CACNA1E|CACNA2D4|CALHM2|CALHM6|CASQ1|CCL2|CLCN5|CLCN7|CLIC1|CLIC2|CTSS|DAPK1|FXYD6|GJD3|GRIN3A|GSTO1|HVCN1|IFNGR2|ITPR1|KCND3|KCNE1|KCNE3|KCNJ10|KCNJ2|KCNK6|KCNMA1|KCNMB1|MCOLN1|MCOLN3|MMP9|P2RX4|P2RX7|P2RY6|PANX1|PINK1|PRNP|PSEN1|PTAFR|SCN1B|SELENON|SGK1|SGK3|SLC30A1|STOM|TCAF1|TMC4|TMEM37|TMPRSS3|TPCN2|TREM2|TRPA1|TRPV2|TTYH2|TTYH3|VAMP8|VTI1B
DNA replication [GoID:GO:0006260; evidenceTypes:IBA|IDA|IEA|IGI|IMP|IPI|ISS|NAS|TAS]	GeneOntology_BP	10	246	1617	25.5332	4.74586	4.06504	0	-3.69285	0.000221752	0.00201756	ACVRL1|ATG7|HELB|NBN|NFIC|RAC1|RBMS1|S100A11|SLFN11|ZMPSTE24
RASHI_NFKB1_TARGETS	MSigDB_C2	8	18	1617	1.86828	1.29327	44.4444	1	3.69176	0.000222707	0.00202314	CSF1|CXCL2|CXCL3|DUSP6|IFNGR2|IRF1|NFKBIA|TNFAIP3
WP_EXTRACELLULAR_VESICLES_IN_THE_CROSSTALK_OF_CARDIAC_CELLS	MSigDB_C2	8	18	1617	1.86828	1.29327	44.4444	1	3.69176	0.000222707	0.00202314	CD63|CD81|HSPB1|IL6|MMP9|PDLIM5|SPP1|TLR4
solute:proton symporter activity [GoID:GO:0015295; evidenceTypes:IBA|IDA|NAS|TAS]	GeneOntology_MF	8	18	1617	1.86828	1.29327	44.4444	1	3.69176	0.000222707	0.00202314	CTNS|SLC11A2|SLC15A3|SLC17A5|SLC2A9|SLC36A1|SLC39A8|SLC45A4
cellular response to low-density lipoprotein particle stimulus [GoID:GO:0071404; evidenceTypes:IDA|IEA|IEP|IMP|ISS|NAS]	GeneOntology_BP	8	18	1617	1.86828	1.29327	44.4444	1	3.69176	0.000222707	0.00202314	ABCA1|CD81|CES1|FCER1G|ITGB2|LDLR|NPC1|PPARG
negative regulation of viral life cycle [GoID:GO:1903901; evidenceTypes:IBA|IDA|IEA|IMP]	GeneOntology_BP	8	18	1617	1.86828	1.29327	44.4444	1	3.69176	0.000222707	0.00202314	BST2|FCN1|GSN|IFITM1|IFITM2|IFITM3|LY6E|SNX3
Li(PMID: 24336226)-2013-MolSigVaccines_endoplasmic reticulum (M37.2)	PAPER	8	18	1617	1.86828	1.29327	44.4444	1	3.69176	0.000222707	0.00202314	ACSL1|CD4|LPCAT2|MARCHF1|SGK1|SORT1|TBXAS1|TLR8
GSE3982_BCELL_VS_NKCELL_DN	MSigDB_C7	31	154	1617	15.9842	3.76623	20.1299	1	3.68998	0.000224267	0.00203628	ADM|ANOS1|ATP2B4|BHLHE40|C2|EEF1AKMT3|FPR2|GABARAPL1|GPR107|HSPA6|IFITM1|IGF2R|LILRA3|M6PR|MPP1|MSR1|MUC1|NLRP3|OTULINL|PDE4A|RCAN1|SASH1|SCARB2|SECTM1|SGSH|TBC1D8|TPST2|TYROBP|VASH1|ZDHHC18|ZNF702P
KIM_LRRC3B_TARGETS	MSigDB_C2	10	27	1617	2.80243	1.58346	37.037	1	3.68759	0.000226388	0.00205186	CD59|CXCL1|CXCL9|FTH1|GM2A|IFITM2|LYZ|PSME2|SERPINA1|TAP1
KRIGE_AMINO_ACID_DEPRIVATION	MSigDB_C2	10	27	1617	2.80243	1.58346	37.037	1	3.68759	0.000226388	0.00205186	ASS1|ATF3|CBS|CDKN1A|CEBPB|CLEC7A|CXCL8|SESN2|SLC7A11|WARS1
REACTOME_DISEASES_OF_IMMUNE_SYSTEM	MSigDB_C2	10	27	1617	2.80243	1.58346	37.037	1	3.68759	0.000226388	0.00205186	CD14|LY96|NFKBIA|S100A8|S100A9|TLR1|TLR2|TLR3|TLR4|TLR5
SARTIPY_NORMAL_AT_INSULIN_RESISTANCE_UP	MSigDB_C2	10	27	1617	2.80243	1.58346	37.037	1	3.68759	0.000226388	0.00205186	B3GNT2|BHLHE40|CCL2|CCL7|DUSP6|HMOX1|PHLDA1|PTGES|SPSB1|SRXN1
SHIN_B_CELL_LYMPHOMA_CLUSTER_3	MSigDB_C2	10	27	1617	2.80243	1.58346	37.037	1	3.68759	0.000226388	0.00205186	CCND1|CXCL13|FGR|FZD1|ID2|IL18|JAK2|TNFRSF1A|TNFSF13|ZEB2
WANG_IMMORTALIZED_BY_HOXA9_AND_MEIS1_UP	MSigDB_C2	10	27	1617	2.80243	1.58346	37.037	1	3.68759	0.000226388	0.00205186	ALAS1|CLEC7A|CSF2RA|CTNND1|HSD11B1|IGSF6|SORT1|TFEC|TLR4|TNFSF13
WORSCHECH_TUMOR_EVASION_AND_TOLEROGENICITY_UP	MSigDB_C2	10	27	1617	2.80243	1.58346	37.037	1	3.68759	0.000226388	0.00205186	CCL2|CCL23|CX3CL1|CXCL10|CXCL9|IFNAR1|IL12B|IL4I1|IL6|IL7R
REACTOME_IRAK4_DEFICIENCY_TLR2_4	MSigDB_C2	7	14	1617	1.45311	1.1407	50	1	3.68643	0.000227421	0.00205703	CD14|LY96|S100A8|S100A9|TLR1|TLR2|TLR4
MODULE_444	MSigDB_C4	7	14	1617	1.45311	1.1407	50	1	3.68643	0.000227421	0.00205703	ANPEP|CXCL8|FGF2|IL18|PBX3|TGFBI|TNFAIP2
MATSUMIYA_BLOOD_MODIFIED_VACCINIA_ANKARA_VACCINE_AGE_4_6MO_VACCINATED_VS_CANDIN_PLACEBO_BCG_PRIMED_1DY_UP	MSigDB_C7	7	14	1617	1.45311	1.1407	50	1	3.68643	0.000227421	0.00205703	ANKRD22|CALHM6|CXCL10|ETV7|GBP5|IDO1|UBE2L6
1-phosphatidylinositol binding [GoID:GO:0005545; evidenceTypes:IBA|IDA|IMP|TAS]	GeneOntology_MF	7	14	1617	1.45311	1.1407	50	1	3.68643	0.000227421	0.00205703	PICALM|SCARB1|SNX10|SNX9|WDFY1|WDFY3|ZFYVE16
complement binding [GoID:GO:0001848; evidenceTypes:IBA|IDA|IEA|ISS|TAS]	GeneOntology_MF	7	14	1617	1.45311	1.1407	50	1	3.68643	0.000227421	0.00205703	CALR|CD59|CFB|CR1|ITGAM|ITGB2|VSIG4
base conversion or substitution editing [GoID:GO:0016553; evidenceTypes:IBA|IDA|IEA|IMP|ISS]	GeneOntology_BP	7	14	1617	1.45311	1.1407	50	1	3.68643	0.000227421	0.00205703	ADAR|APOBEC3A|APOBEC3B|APOBEC3C|APOBEC3F|APOBEC3G|RBM47
copper ion transport [GoID:GO:0006825; evidenceTypes:IBA|IDA|IEA|NAS|TAS]	GeneOntology_BP	7	14	1617	1.45311	1.1407	50	1	3.68643	0.000227421	0.00205703	ATOX1|CP|SLC11A2|SLC31A1|SLC31A2|STEAP3|STEAP4
leukotriene biosynthetic process [GoID:GO:0019370; evidenceTypes:IBA|IDA|IEA|IMP|ISS]	GeneOntology_BP	7	14	1617	1.45311	1.1407	50	1	3.68643	0.000227421	0.00205703	ALOX5|GGT5|GGTA1P|LTA4H|LTC4S|MGST2|MGST3
nucleosome organization [GoID:GO:0034728; evidenceTypes:IBA|IDA|IEA|IMP|ISS|NAS|TAS]	GeneOntology_BP	2	119	1617	12.3514	3.31445	1.68067	0	-3.68598	0.000227821	0.00206012	H1-0|SMARCD3
MIR124_3P	MSigDB_C3	99	675	1617	70.0607	7.75062	14.6667	1	3.68525	0.000228476	0.00206552	ABHD5|ACSL1|AKT3|ALDH9A1|ANTXR2|ANXA5|ANXA7|ATL3|ATP6V0E1|B4GALT1|BCAT1|CACUL1|CD164|CDCP1|CEBPA|CPD|CTNND1|CYB5A|DCTN4|DNAJC1|DNASE2|DUSP3|ELK3|ERMP1|FARP1|FCHO2|FKBP15|GCH1|GLT8D1|GNG10|GOLM2|GSN|HTATIP2|IQGAP1|KLF6|LAMP2|LITAF|LMAN2L|LMBRD1|MAN2A1|MGAT4A|MICAL2|MIGA1|MITF|MYADM|NCOA4|NFIC|P4HA1|PAM|PDLIM5|PIP4K2C|PLOD3|PLXNB2|PML|PPP1R3B|PRKAG2|PTPN12|PTTG1IP|RAB10|RAB22A|RAB34|RALGDS|RBM47|RBMS1|RHOQ|RHOU|RNF217|RRAGD|RXRA|SGK1|SGPL1|SH2B3|SLC17A5|SLC31A1|SLC31A2|SLC66A3|SLC9A9|SMCO4|SPPL2A|SSH1|ST3GAL1|STEAP3|STOM|SUMF1|SUSD6|TJP2|TMBIM1|TMEM150A|TMEM178A|TMEM35B|TNFSF15|TOR3A|TPST2|VAMP3|VAT1|VIM|VPS37C|WDFY3|ZMPSTE24
regulation of hormone levels [GoID:GO:0010817; evidenceTypes:EXP|IBA|IC|IDA|IEA|IEP|IGI|IMP|IPI|ISS|NAS|TAS]	GeneOntology_BP	60	366	1617	37.9884	5.76609	16.3934	1	3.68472	0.000228956	0.00206934	ACE|ADM|AKR1B1|ALDH1A1|ALDH9A1|ALOX5|ATP6AP2|BMP2|CD38|COMT|CPQ|CRY1|CTSB|CTSK|CTSL|CTSZ|CYP1B1|CYP27B1|CYP2S1|DHRS3|DPP4|FFAR2|GLUL|GPR68|HIF1A|HSD17B11|HSD17B4|IL1B|IL1RN|IL4I1|IL6|IRS2|ITSN1|JAK2|KLF7|LEP|MIDN|NADK|PIM3|RAB1A|RAC1|RDH11|SCARB1|SCPEP1|SGPL1|SIDT2|SLC7A8|SLC8B1|SNX6|SPP1|SREBF1|STAR|STX4|TCF7L2|TIPARP|TNF|TSPO|VAMP3|VAMP8|ZMPSTE24
KIM_WT1_TARGETS_UP	MSigDB_C2	38	203	1617	21.0701	4.31721	18.7192	1	3.68447	0.000229177	0.00206975	ACTN1|APP|AREG|ARID5B|B3GNT2|BHLHE40|CA2|CCL2|CERS6|CSF1|CSRNP2|CX3CL1|CXCL8|ENC1|FOSL2|IER3|IFNGR2|JUNB|KLF9|LITAF|MAFF|NFKBIA|NPC1|PDLIM5|PHLDA2|PLAUR|PLEKHG3|RND3|SDC4|SGK1|SH2B3|SHB|SMCO4|SPRY2|ST3GAL1|TNFAIP3|TNS1|TNS3
regulation of protein secretion [GoID:GO:0050708; evidenceTypes:IBA|IC|IDA|IEA|IGI|IMP|ISS|NAS|TAS]	GeneOntology_BP	38	203	1617	21.0701	4.31721	18.7192	1	3.68447	0.000229177	0.00206975	ADAM9|ALOX5|APOE|ATP13A2|CD33|CD38|DNAJC1|DPP4|F2R|FRMD4A|GLUL|GPR68|HIF1A|IL12B|IL1B|IL6|IRS2|JAK2|KLF7|LEP|MIDN|NADK|NR1H3|PAM|PIM3|RAC1|RHBDF2|SIDT2|SLC8B1|SREBF1|STX4|TCF7L2|TLR2|TLR4|TMED10|TNF|TREM2|UNC13B
GSE18791_CTRL_VS_NEWCASTLE_VIRUS_DC_6H_UP	MSigDB_C7	6	186	1617	19.3056	4.13477	3.22581	0	-3.68224	0.00023119	0.00208697	ELK3|FLVCR2|HVCN1|IFNGR1|MFSD5|P2RY13
GSE39820_IL1B_IL6_VS_IL1B_IL6_IL23A_TREATED_CD4_TCELL_DN	MSigDB_C7	33	168	1617	17.4373	3.93191	19.6429	1	3.68223	0.000231201	0.00208697	ACOT9|APOE|C1ORF21|CA2|CAPG|CPD|CPNE2|CXCL1|DENND5A|DPP4|ELK3|FUT4|GCH1|GNB4|GPR183|IL1RN|MAN2B2|METRNL|MPP1|NCF2|NOTCH2|NRN1|PPCS|PTGER4|SERPINB1|SLC6A6|STK10|STX11|TENT5A|TMTC2|VASH1|VASN|VIM
GSE6674_PL2_3_VS_ANTI_IGM_AND_CPG_STIM_BCELL_DN	MSigDB_C7	37	196	1617	20.3435	4.24309	18.8776	1	3.68204	0.000231372	0.00208798	B4GALT1|CAST|CSRNP1|CYB561|DCUN1D3|DENND5A|EDEM2|FNIP1|GALC|GRINA|HEATR5A|IL10RB|IL7R|LTA|MGAT4A|MXI1|NRN1|PC|PRNP|PTGER2|RAB34|RGS1|RIOK3|RNF11|RNF19B|RRAGD|RRAS|SCARB2|SDF4|SOCS3|STRADB|TAX1BP1|TENT5A|TEX2|TMEM158|TP53BP2|ZDHHC18
GCM_PTK2	MSigDB_C4	28	134	1617	13.9083	3.51544	20.8955	1	3.68164	0.000231739	0.00209024	AGPAT4|AHCYL1|DYNC1I2|EPB41L3|FAM8A1|FMNL2|FNIP2|GPR107|KIF1B|MEGF9|NGRN|NPTN|PDP1|PRXL2A|RNF13|RTN4|SHTN1|SNX27|SPIRE1|TEX2|TMEM30A|TP53INP2|TTYH2|USP33|WBP2|WSB1|WSB2|ZEB2
GSE4590_PRE_BCELL_VS_SMALL_PRE_BCELL_UP	MSigDB_C7	28	134	1617	13.9083	3.51544	20.8955	1	3.68164	0.000231739	0.00209024	ACSF2|AIG1|ANKFY1|ATP11A|CD63|CD81|DSE|FEZ2|FLVCR2|FMNL2|GBP6|GNB4|HEBP1|HLX|HSPB1|IDO1|IL3RA|NECTIN2|PLCL1|PSME1|RAB13|RAB34|RAB39A|SLC2A3|SSH1|TCF7L2|TLR3|TRIM14
GSE11961_MEMORY_BCELL_DAY7_VS_GERMINAL_CENTER_BCELL_DAY40_DN	MSigDB_C7	34	175	1617	18.1639	4.01208	19.4286	1	3.68048	0.000232795	0.0020971	ALDH9A1|CACNA2D4|CALHM2|CCPG1|CDIPT|CITED2|CLIP1|CRACDL|CRIP1|CSRNP2|DOCK5|ENC1|EPHX1|FCN1|GSTO1|HSD17B4|LAIR1|LIMS4|MANBA|MEGF9|NDRG1|PDE4DIP|PRXL2A|PSEN2|SCPEP1|SGSH|SLC16A5|ST8SIA4|TENT5A|TMEM135|TSC22D1|VAT1|VIM|VPS37A
GSE31082_DP_VS_CD4_SP_THYMOCYTE_DN	MSigDB_C7	36	189	1617	19.617	4.16758	19.0476	1	3.6805	0.000232774	0.0020971	ABHD2|ABHD5|ACTN1|AKT3|C1ORF21|CTSB|DHRS7|DSE|GBP4|HSD11B1|ICAM1|JAK2|KIF1B|LGALS3BP|LITAF|MFSD5|NADK|NFE2L2|NOTCH2|PANX1|PLAAT3|PTGER2|PTGER4|PTPN12|RNH1|RRAS|SIRPA|SLC25A24|SLC46A3|TAP1|TIMP2|TMOD3|TNIP2|TRIM14|VSIG4|WARS1
GSE36826_NORMAL_VS_STAPH_AUREUS_INF_IL1R_KO_SKIN_DN	MSigDB_C7	36	189	1617	19.617	4.16758	19.0476	1	3.6805	0.000232774	0.0020971	ADAM10|CALR|CD58|CPPED1|CSF1R|CYP27A1|CYTIP|FPR1|GALC|GLT8D1|IFFO1|IFNGR1|MAP4K3|MPP1|MYCL|NPL|OTULINL|PACSIN2|PDE4A|PICALM|PXN|PYCARD|RNH1|RXRA|S100A12|SFXN3|SH2B3|SPG21|TALDO1|TGFBI|TLR5|TM6SF1|TM9SF1|TPST2|TRPS1|ZFAND5
GSE37416_CTRL_VS_48H_F_TULARENSIS_LVS_NEUTROPHIL_DN	MSigDB_C7	36	189	1617	19.617	4.16758	19.0476	1	3.6805	0.000232774	0.0020971	ACVR1B|AKIRIN2|ANKHD1|ARF4|ATP6V0E1|ATP6V1E1|CD164|CLTC|COQ10B|CRK|DNAJB1|DTX2|EMC7|FTH1|FTH1P5|HEXB|ITPR1|NEU1|PPP2CB|PRNP|RENBP|RNF13|SCARF1|SIPA1L2|SMAP1|SNX27|SPG21|ST3GAL1|TMEM251|TMEM59|TPST2|TRIM69|UBXN4|VPS26A|WDFY3|ZFAND3
GSE3982_EOSINOPHIL_VS_MAC_DN	MSigDB_C7	36	189	1617	19.617	4.16758	19.0476	1	3.6805	0.000232774	0.0020971	AHCYL1|ARID5B|ATP13A2|ATP2B4|CAST|CD4|CLIC2|COLGALT1|CYBB|DDRGK1|DEGS1|DHRS3|ENG|EPHX1|GSN|IDH1|LEPROT|LUZP1|MAP4K3|OPTN|PDXK|PLA2G15|PLAU|PLEKHO1|RASSF4|RDH11|RNH1|RNPEP|SASH1|SLC11A2|SLC12A7|SLC6A12|STARD8|TIMP2|VAT1|YIPF1
GSE17721_0.5H_VS_12H_PAM3CSK4_BMDC_UP	MSigDB_C7	35	182	1617	18.8904	4.0906	19.2308	1	3.67995	0.000233284	0.00209831	ACSF2|C1ORF54|C1QB|CCL2|CD99|CLEC10A|CLEC4A|DNAJC3|EHD4|EID1|FFAR2|HELB|IDH1|IL7R|IRS2|KIAA0513|KLF6|KLF9|MAFB|MICAL2|MPND|MXI1|MYCL|PDLIM5|PRXL2A|RNH1|SBF2|SERPINB1|STEAP3|TALDO1|TIMP2|TLR4|TNFRSF9|TNS1|ZDHHC7
GSE17721_0.5H_VS_24H_POLYIC_BMDC_DN	MSigDB_C7	35	182	1617	18.8904	4.0906	19.2308	1	3.67995	0.000233284	0.00209831	ABR|AIG1|ANXA5|ARF4|ART3|ATP10A|ATP6V1C1|C5ORF15|CD14|CLEC4E|CLEC5A|CSF2RA|CTTNBP2NL|CYBB|EMC7|ENG|GALC|GDE1|HTATIP2|IFI30|KEAP1|LTC4S|MMP14|MPP1|OAZ2|PGD|PRDX1|RBM47|RIPK2|SKI|SLC29A3|SLC41A2|SNX10|TMEM179B|WBP2
GSE20715_0H_VS_6H_OZONE_LUNG_UP	MSigDB_C7	35	182	1617	18.8904	4.0906	19.2308	1	3.67995	0.000233284	0.00209831	AIF1|AKR1B1|ATOX1|BNIP3L|CLCN5|CRIP1|CSF1|CXCL11|DOCK7|FGR|FOLR2|FZD1|FZD2|FZD5|GASK1B|HNMT|HS1BP3|IFITM3|LMNA|LY96|MGLL|MPP1|MS4A6A|MYO1F|PARP12|PDGFB|RGS2|SDHD|SERPINB1|SQOR|SRC|THEMIS2|TM9SF1|TRIM47|TYROBP
GSE21546_WT_VS_SAP1A_KO_AND_ELK1_KO_ANTI_CD3_STIM_DP_THYMOCYTES_UP	MSigDB_C7	35	182	1617	18.8904	4.0906	19.2308	1	3.67995	0.000233284	0.00209831	AIG1|ARSA|BEX4|BNIP3L|CEBPD|CLIP1|CTTNBP2NL|CYB5R1|DYNC1I2|FRAT1|GPNMB|GSDME|HBP1|ITFG1|ITPRIPL2|MANBA|MGST3|MYADM|NCOA4|OPTN|PDP1|PICALM|PSEN1|RALB|RASD1|RND3|RTN1|SERINC1|SMIM3|SUOX|TMED10|TMEM140|TMEM30A|TSC22D1|WARS1
GSE2770_UNTREATED_VS_TGFB_AND_IL4_TREATED_ACT_CD4_TCELL_4H_UP	MSigDB_C7	35	182	1617	18.8904	4.0906	19.2308	1	3.67995	0.000233284	0.00209831	ACP5|AHCYL2|AKT3|AVPI1|AZI2|CD84|CDS2|CLCN5|COQ10B|CTSZ|EPHX1|ERO1A|FAM8A1|GLMP|GNG10|IFNAR1|JUNB|KLF7|LGMN|MAP4K3|MPP1|PDLIM5|PINK1|PXDC1|PXN|RAB31|REEP5|SLC11A2|SLC35F6|SOCS3|TAX1BP1|TMEM127|TMEM51|VAMP8|WBP1L
GSE39152_CD103_NEG_VS_POS_MEMORY_CD8_TCELL_UP	MSigDB_C7	35	182	1617	18.8904	4.0906	19.2308	1	3.67995	0.000233284	0.00209831	ALDH9A1|ANXA4|APLP2|BRI3|CLIP1|CST3|CXCL12|CYB5A|DEGS1|DENND4C|DHRS3|EPHX1|FAM241A|GLMP|GPX3|HEXA|HSPA1B|IDH1|IL12B|KCNMA1|MAN2B1|PLXND1|PSTPIP2|RIN2|RTN4|SERINC3|SERPINI1|SLC6A12|SQSTM1|STOM|TEX2|VPS37A|WASHC2A|WSB1|ZNFX1
negative regulation of interleukin-6 production [GoID:GO:0032715; evidenceTypes:IBA|IDA|IEA|IGI|IMP|ISS|TAS]	GeneOntology_BP	12	37	1617	3.84036	1.85305	32.4324	1	3.67945	0.000233739	0.00210028	ARRB1|ARRB2|CX3CL1|GBA|IRAK3|LILRB4|ORM1|SELENOS|SIRPA|TLR4|TNF|TNFAIP3
positive regulation of receptor signaling pathway via STAT [GoID:GO:1904894; evidenceTypes:IBA|IC|IDA|IEA|IGI|IMP|ISS|NAS|TAS]	GeneOntology_BP	12	37	1617	3.84036	1.85305	32.4324	1	3.67945	0.000233739	0.00210028	ADIPOR1|AKR1B1|CD300A|CYP1B1|F2R|IL10RB|IL12B|IL6|IL7R|JAK2|LEP|TNF
regulation of defense response to virus by host [GoID:GO:0050691; evidenceTypes:IBA|IDA|IEA|IGI|IMP|ISS|NAS]	GeneOntology_BP	12	37	1617	3.84036	1.85305	32.4324	1	3.67945	0.000233739	0.00210028	APOBEC3F|APOBEC3G|CGAS|IL12B|IL15|LILRB1|MMP12|PYCARD|STAT1|STING1|TNFAIP3|TRIM6
regulation of inflammatory response to antigenic stimulus [GoID:GO:0002861; evidenceTypes:IDA|IEA|IMP|ISS|TAS]	GeneOntology_BP	12	37	1617	3.84036	1.85305	32.4324	1	3.67945	0.000233739	0.00210028	CD81|FGR|GPX1|IL12B|LTA|NOD2|PLA2G2D|RHBDF2|SELENOS|SRC|TNF|TREM2
MOHANKUMAR_HOXA1_TARGETS_UP	MSigDB_C2	61	374	1617	38.8188	5.82723	16.3102	1	3.67833	0.000234767	0.00210898	ADAR|ADIPOR1|ALDH3A2|ARRB1|ATP6AP1|BAMBI|BCKDK|BHLHE40|CACNA2D4|CALR|CCDC47|CDC42EP2|CDYL2|CERS6|CLN8|CNNM4|CNTLN|CORO1C|CTSD|DNAJB1|FAM102B|FRMD4A|G0S2|GALNT6|GCA|GLA|H1-0|HADHB|HSD17B4|HSPA1B|HTATIP2|IER3|KYNU|LITAF|MED13L|NGRN|NPTN|PGD|PICALM|PLAAT3|PLBD1|PLEKHO1|PPT1|PRCP|RAB6A|RBM47|RHOQ|SEC24D|SEPHS2|SKI|SLC39A8|SNX27|SPG21|SQSTM1|TBX21|TM9SF2|UBE2L6|UBL3|UGP2|WSB2|ZMPSTE24
REACTOME_TRANSCRIPTION_COUPLED_NUCLEOTIDE_EXCISION_REPAIR_TC_NER	MSigDB_C2	0	76	1617	7.88831	2.65246	0	0	-3.67648	0.000236472	0.00212323
GNF2_DAP3	MSigDB_C4	0	76	1617	7.88831	2.65246	0	0	-3.67648	0.000236472	0.00212323
wound healing [GoID:GO:0042060; evidenceTypes:HMP|IBA|IC|IDA|IEA|IEP|IGI|IMP|ISS|NAS|TAS]	GeneOntology_BP	56	336	1617	34.8746	5.53017	16.6667	1	3.67553	0.000237358	0.00213065	ACTN1|ACVRL1|ALOX5|ANO6|ANXA5|APOE|AXL|B4GALT1|C6ORF89|CD59|CDKN1A|CLEC7A|CLIC1|CRK|CX3CL1|DYSF|ELK3|F11R|F2R|FCER1G|FGF2|GNAQ|GPX1|HIF1A|HMOX1|HPSE|HSPB1|IL6|JAK2|MACF1|MERTK|MMP12|MYOF|NFE2L2|NOTCH2|PDGFB|PLAU|PLAUR|PLEK|PLPP3|PLSCR1|PRCP|RAP2B|S100A8|SCARB1|SDC4|SERPINA1|SERPING1|SH2B3|SLC7A11|SMPD1|SRC|TLR4|TNC|TNF|TNFAIP3
REACTOME_DETOXIFICATION_OF_REACTIVE_OXYGEN_SPECIES	MSigDB_C2	11	32	1617	3.32139	1.72358	34.375	1	3.67498	0.00023787	0.00213148	ATOX1|CYBB|ERO1A|GPX1|GPX3|NCF1|NCF2|P4HB|PRDX1|SOD2|TXN
GNF2_MMP1	MSigDB_C4	11	32	1617	3.32139	1.72358	34.375	1	3.67498	0.00023787	0.00213148	B4GALT1|CCL2|CCL7|CXCL1|CXCL3|CXCL5|CXCL6|IL1B|IL6|PLOD1|TNFAIP6
MODULE_247	MSigDB_C4	11	32	1617	3.32139	1.72358	34.375	1	3.67498	0.00023787	0.00213148	ALDH3B1|BTD|CD14|EPHX1|KMO|LYZ|MGLL|MICAL2|S100A12|SULT1C2|VNN1
proteoglycan binding [GoID:GO:0043394; evidenceTypes:IBA|IDA|IEA|IMP|IPI|ISS|TAS]	GeneOntology_MF	11	32	1617	3.32139	1.72358	34.375	1	3.67498	0.00023787	0.00213148	ADA2|APOE|CTSB|CTSK|CTSL|CTSS|GPNMB|HPSE|PLA2G2D|SDCBP|TNC
detection of biotic stimulus [GoID:GO:0009595; evidenceTypes:IBA|IDA|IEA|IMP|ISS|NAS|TAS]	GeneOntology_BP	11	32	1617	3.32139	1.72358	34.375	1	3.67498	0.00023787	0.00213148	CLEC7A|LY96|NLRC4|NLRP3|NOD2|SCARB1|TLR1|TLR2|TLR4|TREM2|TSPO
superoxide anion generation [GoID:GO:0042554; evidenceTypes:IBA|IDA|IEA|IGI|IMP|ISS|NAS]	GeneOntology_BP	11	32	1617	3.32139	1.72358	34.375	1	3.67498	0.00023787	0.00213148	ACP5|CLEC7A|CYBB|FPR2|HVCN1|ITGAM|ITGB2|NCF1|NCF2|SH3PXD2B|TYROBP
TGCCTTA_MIR124A	MSigDB_C3	78	507	1617	52.6233	6.75496	15.3846	1	3.67344	0.000239304	0.00214379	ABR|ACSL1|AKT3|ANGEL1|ANKFY1|ANTXR2|ANXA5|ANXA7|ARPC5|B4GALT1|C1ORF21|CCL2|CD164|CDK18|CTNS|DCTN4|DNAJC1|DUSP6|ELK3|ERMP1|ETV1|F11R|FARP1|FRMD4A|GAS2L1|GLT8D1|GOLM2|GPR85|HBP1|HIC1|IQGAP1|KCNJ2|KCTD12|LITAF|LMAN2L|LMNA|MACF1|MITF|MPC1|MYADM|NPTN|NRP2|P4HA1|PDE4A|PDXK|PPTC7|PSEN1|PTPN12|PTTG1IP|RAB10|RAB34|RAB6A|RAB6C|RBMS1|RNF11|RRBP1|RUNX2|RXRA|SASH1|SELENOS|SH2B3|SLC27A1|SLC31A1|SLC31A2|SLC48A1|SLC7A8|SNX6|SPRY2|SURF4|TMEM178A|TOR3A|TPD52L2|TRPS1|VAMP3|VAT1|VMP1|WDFY1|WDFY3
GSE13485_CTRL_VS_DAY3_YF17D_VACCINE_PBMC_UP	MSigDB_C7	26	121	1617	12.559	3.34197	21.4876	1	3.6728	0.000239905	0.00214755	ACOX1|ANKHD1|ANTXR2|AQP9|CA11|CCL20|CHI3L1|CXCL1|FFAR2|FPR2|FRAT1|HSPA2|LITAF|MXI1|NRN1|RARRES1|RBM47|SDS|SLC6A12|STEAP4|SYS1|TAX1BP1|TNFAIP6|TNFRSF1A|VAT1|ZDHHC18
protease binding [GoID:GO:0002020; evidenceTypes:IBA|IDA|IEA|IPI|ISS|TAS]	GeneOntology_MF	26	121	1617	12.559	3.34197	21.4876	1	3.6728	0.000239905	0.00214755	A2M|CHMP3|CLTC|CST3|CSTA|CSTB|DPP4|IL1R1|LDLR|NLRC4|NOL3|PANX1|PINK1|PRNP|PSAP|PYCARD|RIOK3|RIPK2|SELENOS|SERPINA1|SERPINB6|SERPINB9|TIMP2|TNF|TNFAIP3|TRIP4
positive regulation of lipid metabolic process [GoID:GO:0045834; evidenceTypes:IBA|IC|IDA|IEA|IGI|IMP|ISS|NAS|TAS]	GeneOntology_BP	26	121	1617	12.559	3.34197	21.4876	1	3.6728	0.000239905	0.00214755	ABHD5|ACSL3|ADM|APOC1|APOE|CD81|CES1|CREBL2|FABP3|FGF2|FGR|FPR2|IL1B|IRS2|LDLR|NOD2|NR1H3|PDGFB|PPARG|PTGS2|SCARB1|SLC27A1|SRC|SREBF1|STAR|TNF
GSE17974_IL4_AND_ANTI_IL12_VS_UNTREATED_12H_ACT_CD4_TCELL_DN	MSigDB_C7	29	141	1617	14.6349	3.60528	20.5674	1	3.67211	0.000240556	0.00215283	ADGRE5|BAG3|CCL2|CCL20|CCL7|CR1|CXCL8|GBP4|GBP5|HVCN1|IL1B|JUNB|LGALS9|MIR3945HG|MRAS|OASL|RAPGEF2|RDX|RHOU|SGK1|SLC27A2|SNX9|SPATA12|STING1|SYTL2|TBX21|TNFSF13B|TRIM69|TYMP
calcium ion transmembrane import into cytosol [GoID:GO:0097553; evidenceTypes:IBA|IC|IDA|IEA|IGI|IMP|ISS|TAS]	GeneOntology_BP	24	108	1617	11.2097	3.15867	22.2222	1	3.67183	0.00024082	0.00215465	ATP2B4|CAPN3|CASQ1|CLIC2|CX3CL1|CXCL10|CXCL11|CXCL9|ERO1A|F2R|FGF2|GSTO1|ITPR1|MCOLN1|MCOLN3|NOL3|P2RY6|PRNP|SELENON|SLC8A1|SLC8B1|TPCN2|TRPA1|TRPV2
CHICAS_RB1_TARGETS_CONFLUENT	MSigDB_C2	81	531	1617	55.1144	6.90749	15.2542	1	3.6708	0.000241789	0.00216278	ABHD12|ADAMTS2|ANPEP|APOBEC3B|APOL6|ARHGAP18|ARRB1|ASS1|ATP2B4|AXL|BLVRB|C3ORF14|CAPG|CBS|CD81|CD99|CORO1C|CPM|CTSH|CXCL12|CYB5A|DAB2|DHRS3|EIF4EBP1|EMP3|FARP1|FZD2|GASK1B|GBP1|GBP2|GPX4|GSN|HIC1|HSPB1|IFITM2|IFITM3|KCNMA1|KIAA0930|KLF7|LACTB|LIPA|LMNA|LY6E|MINDY2|MVP|MYOF|NFE2L3|NIBAN1|NMI|NOTCH2|NUPR1|OPTN|OSBPL1A|PPARG|PRKAG2|PTGER2|PXN|RARRES1|RASSF4|RTL8C|S100A4|SDC3|SDC4|SERPING1|SIPA1L2|SLC66A3|SMPD1|SPATS2L|STEAP3|SYTL2|TGM2|TIMP2|TJP2|TMEM176A|TMTC2|TNS3|TRIM14|TRPV2|TSPO|VIM|WARS1
chloride channel activity [GoID:GO:0005254; evidenceTypes:IBA|IDA|IEA|IGI|IMP|ISS|NAS|TAS]	GeneOntology_MF	16	59	1617	6.12382	2.33833	27.1186	1	3.67043	0.000242139	0.00216428	ANO10|ANO3|ANO6|APOL1|CLCN5|CLCN7|CLIC1|CLIC2|PRNP|PTAFR|SGK1|SGK3|TTYH2|TTYH3|VAMP8|VTI1B
antigen processing and presentation of peptide antigen [GoID:GO:0048002; evidenceTypes:IBA|IDA|IEA|IGI|IMP|ISS|NAS|TAS]	GeneOntology_BP	16	59	1617	6.12382	2.33833	27.1186	1	3.67043	0.000242139	0.00216428	ACE|CALR|CD209|CLEC4A|CTSD|CTSL|CTSS|CTSV|FCER1G|IFI30|LGMN|MARCHF1|PYCARD|TAP1|TAPBPL|TREM2
inflammatory response to antigenic stimulus [GoID:GO:0002437; evidenceTypes:IBA|IDA|IEA|IEP|IMP|ISS|TAS]	GeneOntology_BP	16	59	1617	6.12382	2.33833	27.1186	1	3.67043	0.000242139	0.00216428	CD81|FGR|GPX1|ICAM1|IL12B|IL1RN|LTA|NOD2|NOTCH2|PLA2G2D|RBPJ|RHBDF2|SELENOS|SRC|TNF|TREM2
GAO_LARGE_INTESTINE_ADULT_CI_MESENCHYMAL_CELLS	MSigDB_C8	57	344	1617	35.705	5.59415	16.5698	1	3.66749	0.000244945	0.00218881	ADA2|ALOX5|APOBEC3G|BLVRA|BST2|C1QC|CD300A|CHST11|CHST15|CSF2RB|CSGALNACT2|CYBB|CYTIP|EMP3|FYB1|GLDC|GPR183|HVCN1|ICAM1|IL10RB-DT|IL7R|ITGB2|LAMP3|LILRB1|LY6E|LY96|NCF1|NIBAN1|ODF3B|PLAAT3|PLEKHO1|RAB34|RGS1|RHOQ|RRAGD|RUNX2|S100A4|SAMSN1|SCPEP1|SLAMF7|SLC2A3|SLC47A1|SLC7A7|SLFN11|SRGN|ST3GAL1|ST8SIA4|STX11|TEX14|THEMIS2|TNF|TNS1|TPST2|TRIM69|TRPV2|VIM|ZEB2
MODULE_118	MSigDB_C4	60	367	1617	38.0922	5.77377	16.3488	1	3.66567	0.000246688	0.00220383	ABCA1|ACSL3|ACTN1|ADAM9|AIF1|ALDH1A1|APOC1|CCL2|CCL7|CD33|CDKN1A|CHST15|CRIM1|CXCL1|CYP1B1|DUSP6|EIF4EBP1|EMP3|ENG|EPB41L3|FADS2|FAM214B|FCER1G|GDF15|GRN|GYG1|IER3|IL7R|ITGB2|JUNB|KCND3|LAIR1|LDLR|M6PR|MAFF|MGLL|MMP9|MNDA|OLFML2B|PEPD|PHLDA2|PIR|PLAU|PLIN2|RAB31|RGS1|RND3|S100A11|S100A4|S100A8|SLC16A3|SLC7A11|SPP1|SRGN|TGM2|TMEM158|TNC|TNF|VSIG4|ZMPSTE24
GSE27786_BCELL_VS_NEUTROPHIL_DN	MSigDB_C7	30	148	1617	15.3614	3.69285	20.2703	1	3.66471	0.000247615	0.002211	AXL|BATF2|CD4|CFP|CITED2|CLEC10A|CNIH4|CORO1C|FNIP2|GOLM1|GPX4|H2AJ|HBP1|HLX|HSD17B14|ID2|IGF2R|MAP7D1|NUDT13|RAP2B|SERPINB6|SGK3|SH3BP2|SNORD89|TAX1BP1|TEX2|TMEM30A|TMEM9B|UBE2L6|VTI1B
GSE36392_MAC_VS_NEUTROPHIL_IL25_TREATED_LUNG_DN	MSigDB_C7	30	148	1617	15.3614	3.69285	20.2703	1	3.66471	0.000247615	0.002211	ACOT1|C1QB|C1QC|CCR1|CD14|CDKN1A|CFB|DHRS3|GJB2|GNPDA1|HMOX1|IL1R1|IL1RN|LMNA|LUZP1|MXI1|NINJ1|NRP2|OSCAR|PEPD|PRNP|SLC51A|SLC7A11|SOCS3|SPRED1|SRXN1|STAB1|TFEC|TREM1|VAT1
FAN_EMBRYONIC_CTX_NSC_2	MSigDB_C8	9	230	1617	23.8725	4.59132	3.91304	0	-3.66384	0.000248463	0.00221801	ACTN1|CBR3|CLIC1|CNIH4|GAS2L3|HSD17B11|PIMREG|PSME2|REEP4
positive regulation of leukocyte chemotaxis [GoID:GO:0002690; evidenceTypes:IBA|IDA|IEA|IGI|IMP|ISS|TAS]	GeneOntology_BP	20	83	1617	8.61487	2.77129	24.0964	1	3.66229	0.000249967	0.00223032	ADAM10|AIF1|ANO6|C3AR1|CALR|CCL7|CCR1|CMKLR1|CSF1|CSF1R|CXCL10|CXCL12|CXCL13|CXCL8|FPR2|IL6|LGALS9|LGMN|PLA2G7|RAC1
positive regulation of smooth muscle cell proliferation [GoID:GO:0048661; evidenceTypes:IDA|IEA|IGI|IMP|ISS]	GeneOntology_BP	20	83	1617	8.61487	2.77129	24.0964	1	3.66229	0.000249967	0.00223032	AIF1|AKR1B1|CX3CL1|FGF2|HMOX1|ID2|IL18|IL6|JAK2|MMP9|NAMPT|NQO2|P2RY6|PDGFB|PTAFR|PTGS2|STAT1|TGM2|TLR4|TNF
GSE45365_WT_VS_IFNAR_KO_BCELL_MCMV_INFECTION_UP	MSigDB_C7	4	153	1617	15.8804	3.7541	2.61438	0	-3.66185	0.000250401	0.00223364	DYNC1I2|MERTK|TNC|TTC38
telomere organization [GoID:GO:0032200; evidenceTypes:IBA|IC|IDA|IEA|IGI|IMP|ISS|NAS|TAS]	GeneOntology_BP	3	136	1617	14.1159	3.54135	2.20588	0	-3.66162	0.000250627	0.00223509	NBN|PML|SRC
AMIT_SERUM_RESPONSE_120_MCF10A	MSigDB_C2	17	65	1617	6.74658	2.45387	26.1538	1	3.66006	0.000252152	0.00224643	BMP2|CDKN1C|CXCL10|GADD45B|GBP1|ID2|IRS2|JUNB|MAFF|MREG|PDLIM5|PLAUR|RAP2B|RND3|SIK1|STX12|TRIM21
LEE_AGING_CEREBELLUM_UP	MSigDB_C2	17	65	1617	6.74658	2.45387	26.1538	1	3.66006	0.000252152	0.00224643	APOE|AXL|C1QA|C1QB|C1QC|CTSD|CTSH|CTSS|CTSZ|GBP4|HEXB|HMOX1|LGALS3|LGALS3BP|SIPA1L2|SPP1|WDFY3
REACTOME_TRANS_GOLGI_NETWORK_VESICLE_BUDDING	MSigDB_C2	17	65	1617	6.74658	2.45387	26.1538	1	3.66006	0.000252152	0.00224643	APP|ARRB1|CLTC|CPD|CTSZ|DNASE2|FTH1|FTL|GNS|IGF2R|M6PR|NECAP1|PICALM|SNX9|SORT1|STX4|VAMP8
exocytic process [GoID:GO:0140029; evidenceTypes:IBA|IDA|IEA|IMP|ISS|NAS|TAS]	GeneOntology_BP	17	65	1617	6.74658	2.45387	26.1538	1	3.66006	0.000252152	0.00224643	CTBP2|ERC2|PLEK|PSEN1|RAB10|RAB12|RAB13|RALB|SNX6|STX11|STX3|STX4|SYTL2|UNC13B|VAMP3|VAMP8|VTI1B
negative regulation of cell migration [GoID:GO:0030336; evidenceTypes:IBA|IDA|IEA|IGI|IMP|ISA|ISS|NAS|TAS]	GeneOntology_BP	43	240	1617	24.9105	4.68854	17.9167	1	3.65913	0.000253068	0.00225403	ABHD2|ACVRL1|ADGRG1|ADIPOR1|ADORA3|AIF1|ALOX15B|APOE|ARPIN|ATP2B4|BST2|CALR|CCL2|CD300A|CITED2|CORO1C|CX3CL1|CXCL12|CXCL13|CYP1B1|DPP4|DUSP3|ENG|FGF2|FLCN|FOXO3|HMOX1|IFITM1|MCTP1|MITF|NFE2L2|PPARG|PTGER4|RAC1|RAP2B|RIN3|RRAS|SLAMF8|SPRED1|STARD13|TCAF1|TNF|VASH1
MIR506_3P	MSigDB_C3	99	677	1617	70.2682	7.76158	14.6233	1	3.65772	0.00025447	0.00226595	ABHD5|ACSL1|AKT3|ALDH9A1|ANTXR2|ANXA5|ANXA7|ATL3|ATP6V0E1|B4GALT1|BCAT1|CACUL1|CD164|CDCP1|CEBPA|CPD|CTNND1|CYB5A|DCTN4|DNAJC1|DNASE2|DUSP3|ELK3|ERMP1|FARP1|FCHO2|FKBP15|GCH1|GLT8D1|GNG10|GOLM2|GSN|HTATIP2|IQGAP1|KLF6|LAMP2|LITAF|LMAN2L|LMBRD1|MAN2A1|MGAT4A|MICAL2|MIGA1|MITF|MYADM|NCOA4|NFIC|P4HA1|PAM|PDLIM5|PIP4K2C|PLOD3|PLXNB2|PML|PPP1R3B|PRKAG2|PTPN12|PTTG1IP|RAB10|RAB22A|RAB34|RALGDS|RBM47|RBMS1|RHOQ|RHOU|RNF217|RRAGD|RXRA|SGK1|SGPL1|SH2B3|SLC17A5|SLC31A1|SLC31A2|SLC66A3|SLC9A9|SMCO4|SPPL2A|SSH1|ST3GAL1|STEAP3|STOM|SUMF1|SUSD6|TJP2|TMBIM1|TMEM150A|TMEM178A|TMEM35B|TNFSF15|TOR3A|TPST2|VAMP3|VAT1|VIM|VPS37C|WDFY3|ZMPSTE24
KEGG_HEMATOPOIETIC_CELL_LINEAGE	MSigDB_C2	19	77	1617	7.9921	2.66976	24.6753	1	3.65719	0.000254995	0.00226892	ANPEP|CD14|CD33|CD38|CD4|CD59|CR1|CSF1|CSF1R|CSF2RA|CSF3R|FCGR1A|IL1B|IL1R1|IL3RA|IL6|IL7R|ITGAM|TNF
MORF_BRCA1	MSigDB_C4	8	215	1617	22.3156	4.44125	3.72093	0	-3.65722	0.000254966	0.00226892	FNTB|FPR2|IRS2|ITIH3|NRP2|RUNX2|SLC16A5|TSPAN2
HENDRICKS_SMARCA4_TARGETS_UP	MSigDB_C2	14	48	1617	4.98209	2.10986	29.1667	1	3.65633	0.000255852	0.00227427	ABHD2|ADGRG1|ATP2B4|CCL2|CDKN1A|CRYBG1|CTSB|CTSH|EMP3|FOSL2|LMNA|MIR503HG|PDP1|PLXNB2
negative regulation of viral genome replication [GoID:GO:0045071; evidenceTypes:IBA|IDA|IEA|IMP|ISS|TAS]	GeneOntology_BP	14	48	1617	4.98209	2.10986	29.1667	1	3.65633	0.000255852	0.00227427	APOBEC3A|APOBEC3B|APOBEC3C|APOBEC3F|APOBEC3G|BST2|IFIH1|IFITM1|IFITM2|IFITM3|OASL|PLSCR1|TNF|TRIM6
vesicle docking [GoID:GO:0048278; evidenceTypes:IBA|IDA|IEA|IMP|ISS|NAS|TAS]	GeneOntology_BP	14	48	1617	4.98209	2.10986	29.1667	1	3.65633	0.000255852	0.00227427	CTBP2|PLEK|RAB10|RAB12|RAB13|RALB|STX11|STX12|STX3|STX4|SYTL2|UNC13B|VAMP3|VTI1B
TCF3_BL_down_direct (PMID:22885699)	SignatureDB	14	48	1617	4.98209	2.10986	29.1667	1	3.65633	0.000255852	0.00227427	ACP5|AGAP3|AMPD3|FOLR2|IFITM1|IFITM2|IFITM3|IL15|ITGAM|MUC1|PDE4A|RIN3|TBX21|TPCN2
SEITZ_NEOPLASTIC_TRANSFORMATION_BY_8P_DELETION_UP	MSigDB_C2	18	71	1617	7.36934	2.56413	25.3521	1	3.65611	0.000256074	0.0022751	CRISPLD2|CX3CL1|CXCL10|CXCL11|GBP1|HPSE|ID2|IDO1|IFIH1|LIPG|NDP|OASL|PDLIM5|PLAAT4|PTGER4|TENT5A|TLR4|TMEM50A
MODULE_235	MSigDB_C4	18	71	1617	7.36934	2.56413	25.3521	1	3.65611	0.000256074	0.0022751	ALAS1|ALDH3A2|APOC1|APOE|ARSB|ASS1|CA2|CBS|GALNS|GCH1|KYNU|LDLR|MGLL|PEPD|PYGL|SDS|SREBF1|UBE2L6
negative regulation of T cell activation [GoID:GO:0050868; evidenceTypes:IBA|IDA|IEA|IGI|IMP|ISS|NAS|TAS]	GeneOntology_BP	23	102	1617	10.5869	3.07027	22.549	1	3.65555	0.000256632	0.00227949	CD274|CD300A|CEBPB|CR1|DUSP3|GPNMB|HLX|IL4I1|IRF1|LGALS3|LGALS9|LILRB1|LILRB2|LILRB4|LOXL3|PDCD1LG2|PLA2G2D|PRNP|SDC4|TBX21|TNFAIP8L2|TNFRSF14|VSIG4
GSE360_L_MAJOR_VS_B_MALAYI_HIGH_DOSE_MAC_UP	MSigDB_C7	32	162	1617	16.8146	3.86181	19.7531	1	3.65533	0.000256848	0.00228084	ACTN1|AQP9|CCL20|CLIC2|CTSL|CXCL1|CXCL3|CXCL8|CYP1B1|G0S2|GK|GPR137B|HLX|IL12B|IL1B|IL1RN|IL3RA|KCNJ10|KYNU|LITAF|MSC|NFKBIA|NRP2|PLA2G7|PLAUR|PTGES|RAPGEF2|SLC11A2|SLC16A3|TNFAIP3|TNFAIP6|VTI1B
GSE3982_BCELL_VS_CENT_MEMORY_CD4_TCELL_UP	MSigDB_C7	36	190	1617	19.7208	4.17845	18.9474	1	3.6531	0.000259093	0.00229905	ACP5|ADA2|ALDH2|ALOX5|AMPD3|ANXA4|APOBEC3G|BHLHE41|CA2|CACNA1A|CD14|CDKN1A|CHST15|CLEC4A|CLMN|CRIP1|CSF2RB|CTSH|CYBB|DHRS7B|FCGR2C|FGR|NUMB|PLEK|PSAP|PSEN2|RAB31|RHOQ|S100A8|SERPINA1|SIDT2|SLC15A3|TBC1D9|TNFSF13|TOR3A|TSPAN3
RUBENSTEIN_SKELETAL_MUSCLE_PCV_ENDOTHELIAL_CELLS	MSigDB_C8	36	190	1617	19.7208	4.17845	18.9474	1	3.6531	0.000259093	0.00229905	ACTN1|ANXA4|BHLHE40|CAST|CD59|CHMP3|CRIM1|CYSTM1|EGLN1|ELK3|GADD45B|GBP4|GNAQ|HSPB1|IFITM1|IFITM2|IFITM3|IL3RA|KCTD12|LY6E|MGST2|NDRG1|NFKBIA|NPC2|NRN1|PIM3|PLSCR1|PRCP|PSME2|SAT1|SDCBP|SLC2A3|SOCS3|TMSB10|TPM4|VAMP3
MIKKELSEN_IPS_LCP_WITH_H3K4ME3	MSigDB_C2	25	115	1617	11.9363	3.25869	21.7391	1	3.65291	0.000259285	0.00229961	ALDH3B1|ARHGEF11|C1ORF54|C1RL|CAPG|EMP3|FGD4|GLMP|HSD17B14|HVCN1|IFI35|IFITM1|LST1|MUC1|PDE4A|PINLYP|PIPOX|SERPINB9|SNX10|TANGO2|TAPBPL|TNFSF13|TRIM21|VWA5A|WARS1
GSE15930_NAIVE_VS_48H_IN_VITRO_STIM_CD8_TCELL_UP	MSigDB_C7	33	169	1617	17.5411	3.94347	19.5266	1	3.65294	0.000259252	0.00229961	ABCA1|AKR1B1|APP|ARSA|CA2|CANT1|CASQ1|CD14|CLCN7|CXCL12|FAM241A|FOLR2|FRAT1|GABBR1|GRINA|IRS2|MAP4K3|MMP12|PHC1|PI4K2A|PRXL2A|PSAP|SDF4|SLC12A7|SLC27A1|SLC7A11|SLCO3A1|SOCS3|SRXN1|STAT5A|STOM|TNFAIP3|TRAFD1
GNF2_HDAC1	MSigDB_C4	1	98	1617	10.1718	3.00986	1.02041	0	-3.65218	0.000260028	0.00230098	PSME2
GSE16451_IMMATURE_VS_MATURE_NEURON_CELL_LINE_WEST_EQUINE_ENC_VIRUS_UP	MSigDB_C7	34	176	1617	18.2677	4.02339	19.3182	1	3.65186	0.000260345	0.00230098	ACSL3|ANTXR2|ANXA4|BLVRA|CBR3|CD38|CTNNA1|CYB5A|DNASE1L1|FAM83H|FMNL2|GM2A|GSTO1|KCNK6|MFSD1|PEPD|PLIN2|PPP1R3B|PRKAG2|RAB32|RHOQ|RILP|RRAGD|SERPINB6|SLC39A8|SPART|SPP1|STAB1|TNFSF10|TRIP4|UBE2F|UHRF1BP1|WASHC2A|WIPI1
GSE17721_LPS_VS_CPG_12H_BMDC_DN	MSigDB_C7	34	176	1617	18.2677	4.02339	19.3182	1	3.65186	0.000260345	0.00230098	ACSS2|ADGRE5|C3AR1|CMTM3|COMT|CSF1R|CXCL3|CYB5R1|EMC7|ENC1|IGF2BP2|LIPA|LTA4H|MARCO|MSR1|NFAM1|NFE2L2|OTULINL|P2RY6|PILRA|PLAUR|PSEN2|RAB31|RENBP|SLC7A7|ST6GALNAC2|SUSD6|TGM2|TLR8|TM6SF1|TNF|TOM1|TSPAN14|ZC3H12C
GSE17721_PAM3CSK4_VS_CPG_16H_BMDC_DN	MSigDB_C7	34	176	1617	18.2677	4.02339	19.3182	1	3.65186	0.000260345	0.00230098	ABHD2|ANXA4|APOBEC3B|ATP13A2|AXL|C1QA|CCL13|CLIP1|CTSV|FAM20C|GBP4|GBP6|GRINA|IGF2BP2|IL10RB|IL12B|IL18BP|IL7R|LMNA|MPP1|MS4A6A|P2RX4|PLAAT3|PSMB10|PTTG1IP|PXN|SH2B3|SLC1A3|SLC29A3|THEMIS2|TRAFD1|UBE2L6|VMP1|ZNFX1
GSE21774_CD62L_POS_CD56_DIM_VS_CD62L_NEG_CD56_DIM_NK_CELL_UP	MSigDB_C7	35	183	1617	18.9942	4.10169	19.1257	1	3.65196	0.000260251	0.00230098	ACVR1B|ANTXR2|ANXA4|BTD|C1ORF54|CDK18|CERS6|CSRNP1|EGLN3|ELK3|H1-0|HEXB|IFITM3|IQGAP1|LTBP3|MPND|NCF2|NIBAN1|NPL|PAM|PARP12|PDE8A|PLXDC2|PRXL2B|PTTG1IP|RASGEF1B|RNF24|SRC|ST8SIA4|STING1|TFEC|TLR4|TRPS1|ZBTB42|ZFAND3
GSE36078_UNTREATED_VS_AD5_INF_MOUSE_LUNG_DC_DN	MSigDB_C7	35	183	1617	18.9942	4.10169	19.1257	1	3.65196	0.000260251	0.00230098	AIDA|AZI2|CDKN1A|CHST11|CLCN5|DOCK5|DOLK|DPYSL2|ELMO2|FCER1G|FES|FNIP2|GLUL|HSD11B1|ID2|IFITM3|IRAK2|KCNK6|MXI1|NQO2|NUCB1|PPP2CB|RNPEP|RXRA|SAMSN1|SELENON|SERPINI1|SLC7A8|SNX9|STK10|SYTL2|TBX21|VIM|ZDHHC18|ZEB2
GSE36392_EOSINOPHIL_VS_NEUTROPHIL_IL25_TREATED_LUNG_UP	MSigDB_C7	34	176	1617	18.2677	4.02339	19.3182	1	3.65186	0.000260345	0.00230098	ACSL1|ALAS1|AMPD3|BST1|CHST11|CHST15|CPD|CREBL2|CXCL11|GRIN3A|HSD11B1|IGF1R|IGF2R|IL13RA1|IL15|MGST2|NCOR1|NINJ1|NUB1|PLEK|PTPN12|PYGL|RASGEF1B|RNF114|RUNX2|SEPHS2|SERINC5|SLC7A11|SPRY2|STX11|TNF|TNFAIP2|TSPAN2|UBXN4
GSE37532_WT_VS_PPARG_KO_LN_TCONV_DN	MSigDB_C7	34	176	1617	18.2677	4.02339	19.3182	1	3.65186	0.000260345	0.00230098	ARSB|ATP6V0C|BHLHE40|CAPG|CD38|CLIC1|CRIP1|CSF1|CTSD|DOCK5|DPYSL2|EFHD2|GNG10|ID2|IFI30|ITGAX|LGALS3|LIPA|MYADM|PEPD|PLEK|PLSCR1|PPT1|REEP5|SELENOS|SERPINB9|SLC25A24|SNX9|SYTL2|THEMIS2|TNFRSF1A|TPM4|TRPV2|VIM
GSE38304_MYC_NEG_VS_POS_GC_BCELL_DN	MSigDB_C7	35	183	1617	18.9942	4.10169	19.1257	1	3.65196	0.000260251	0.00230098	ABR|APOBEC3B|ART3|B3GNT2|BAG3|CCL20|EFHD2|GBP4|GNA15|GPR183|GRN|HSD11B1|ID2|IFNGR1|IL1R1|LITAF|NIBAN1|NUCB1|PLSCR1|PRNP|PTGER2|RAB20|RNH1|RUNX2|SCPEP1|SERPINB1|SIL1|SLAMF7|STX11|TJP2|TLR3|TMOD3|TPST2|VAMP5|ZBTB42
GSE41867_NAIVE_VS_DAY8_LCMV_CLONE13_EFFECTOR_CD8_TCELL_UP	MSigDB_C7	35	183	1617	18.9942	4.10169	19.1257	1	3.65196	0.000260251	0.00230098	ABHD2|ADGRE5|ALDH2|ATP6AP1|ATP6V0C|BHLHE41|BTD|CD209|CD38|CERS6|CR1L|CYSTM1|FCER1G|FTH1|GRINA|IL18|ITPR1|MAN2A1|MUC1|MXD1|NCF2|NUB1|RBM47|RNF130|SDF4|SERINC3|SGK1|SH3BP2|SLAMF7|SMAP1|TAX1BP1|TK2|TNFAIP6|TSPAN14|TSPAN2
GSE7460_FOXP3_MUT_VS_WT_ACT_WITH_TGFB_TCONV_UP	MSigDB_C7	35	183	1617	18.9942	4.10169	19.1257	1	3.65196	0.000260251	0.00230098	ATF3|BCAT1|CD38|CDYL2|CEBPB|CHST11|CLTC|CPD|F2R|GABARAPL1|GADD45B|HIC1|HSPA1B|ITPRIPL2|LACC1|LGALS3|LITAF|MEGF9|MGAT1|NUCB1|PLAAT3|PLIN2|PRXL2A|RBPJ|RNPEP|RRBP1|RUNX2|SH3BP2|SMIM3|SRGN|TBX21|TMEM165|TSPAN3|TSPAN4|VMP1
RNA polymerase complex [GoID:GO:0030880; evidenceTypes:IBA|IC|IDA|IEA|NAS|TAS]	GeneOntology_CC	1	98	1617	10.1718	3.00986	1.02041	0	-3.65218	0.000260028	0.00230098	ZNFX1
organic hydroxy compound transport [GoID:GO:0015850; evidenceTypes:IBA|IC|IDA|IEA|IGI|IMP|ISS|NAS|TAS]	GeneOntology_BP	34	176	1617	18.2677	4.02339	19.3182	1	3.65186	0.000260345	0.00230098	ABCA1|APOC1|APOE|AQP9|CES1|CXCL12|GRAMD1A|LDLR|LEP|LILRB1|LIPG|LY6E|MSR1|NFKBIA|NPC1|NPC2|NR1H3|OSBPL1A|PINK1|PLTP|PPARG|RXRA|SCARB1|SERAC1|SLC16A3|SLC51A|SLCO2B1|SOAT1|SPP1|STAR|STX12|TPCN2|TREM2|TSPO
Ion channel	UniProt-Keyword	34	176	1617	18.2677	4.02339	19.3182	1	3.65186	0.000260345	0.00230098	ANO6|CACNA1A|CACNA1E|CACNA2D4|CALHM2|CALHM6|CLIC1|CLIC2|CYBB|FXYD6|GRIN3A|HVCN1|ITPR1|KCND3|KCNE1|KCNE3|KCNJ10|KCNJ2|KCNK6|KCNMA1|KCNMB1|MCOLN1|MCOLN3|P2RX4|P2RX7|PANX1|SCN1B|TMC4|TMEM37|TPCN2|TRPA1|TRPV2|TTYH2|TTYH3
DOUGLAS_BMI1_TARGETS_DN	MSigDB_C2	50	292	1617	30.3077	5.16281	17.1233	1	3.65141	0.000260802	0.00230444	AGPAT3|ATP6V1A|BST2|CCL18|CLCN7|CLIC2|CREBL2|CTSD|DHX58|DUSP3|GADD45G|GNPDA1|GPR137B|H1-0|HELB|ICAM1|IFI35|IL7R|M6PR|MFSD1|MICU1|MVP|NAGK|NECAP1|NEU1|OPTN|PIP4K2C|PPCS|RAPGEF2|RBCK1|RBM47|SERINC1|SERINC3|SGK1|SIDT2|SLC39A8|SLC7A11|SOAT1|SQSTM1|STAT1|STX4|TMBIM1|TMEM127|TMEM144|TMEM179B|TNFAIP3|TNFRSF9|TOR1B|TPP1|TSPAN31
DARWICHE_PAPILLOMA_RISK_LOW_UP	MSigDB_C2	28	135	1617	14.0121	3.52842	20.7407	1	3.64832	0.000263964	0.00233102	ACOT9|APP|AXL|CACNA1E|CHI3L1|CHST11|CSTA|CX3CL1|ENG|EXT2|FES|FTL|GBA|HAMP|HEXA|IFITM3|IL1B|LGALS2|LY6E|MGAT1|NFE2L2|RNASE2|S100A11|S100A8|S100A9|SCN1B|TXN|VPS37A
large ribosomal subunit [GoID:GO:0015934; evidenceTypes:HDA|IBA|IDA|IEA|TAS]	GeneOntology_CC	0	75	1617	7.78452	2.63503	0	0	-3.64828	0.000264007	0.00233102
RNA export from nucleus [GoID:GO:0006405; evidenceTypes:IBA|IC|IDA|IEA|IMP|ISS|NAS|TAS]	GeneOntology_BP	0	75	1617	7.78452	2.63503	0	0	-3.64828	0.000264007	0.00233102
ARNT_02	MSigDB_C3	41	226	1617	23.4573	4.55181	18.1416	1	3.64651	0.000265829	0.00234653	ANKHD1|ARPC5|ATP6V1A|ATP6V1C1|ATP6V1H|AVPI1|BHLHE41|CCNYL1|CD164|CIART|CLTC|DCTN4|FABP3|FLVCR2|FXYD6|GLA|GYG1|HEXA|HIF1A|IGF2R|KLF11|LAMP1|LTBR|LZTS2|MAFF|MFSD5|MICU1|NPTN|PICALM|PPCS|RAB31|REEP3|RGL1|RNF146|SGK1|SLC36A1|SLC38A7|SLC49A4|SPG21|SPNS1|VPS26A
channel activity [GoID:GO:0015267; evidenceTypes:EXP|IBA|IC|IDA|IEA|IGI|IMP|IPI|ISS|NAS|TAS]	GeneOntology_MF	68	430	1617	44.6312	6.23677	15.814	1	3.6455	0.000266868	0.00235453	ANO10|ANO3|ANO6|APOL1|APP|AQP9|ATP2B4|ATP6V0C|ATP6V1A|CACNA1A|CACNA1E|CACNA2D4|CALHM2|CALHM6|CASQ1|CCL2|CLCN5|CLCN7|CLIC1|CLIC2|CTSS|CYBB|DAPK1|FXYD6|GJB2|GJD3|GRIN3A|GSTO1|HVCN1|IFNGR2|ITPR1|KCND3|KCNE1|KCNE3|KCNJ10|KCNJ2|KCNK6|KCNMA1|KCNMB1|MCOLN1|MCOLN3|MMP9|P2RX4|P2RX7|P2RY6|PANX1|PINK1|PRNP|PSEN1|PTAFR|SCN1B|SELENON|SGK1|SGK3|SLC30A1|STOM|TCAF1|TMC4|TMEM37|TMPRSS3|TPCN2|TREM2|TRPA1|TRPV2|TTYH2|TTYH3|VAMP8|VTI1B
passive transmembrane transporter activity [GoID:GO:0022803; evidenceTypes:EXP|IBA|IC|IDA|IEA|IGI|IMP|IPI|ISS|NAS|TAS]	GeneOntology_MF	68	430	1617	44.6312	6.23677	15.814	1	3.6455	0.000266868	0.00235453	ANO10|ANO3|ANO6|APOL1|APP|AQP9|ATP2B4|ATP6V0C|ATP6V1A|CACNA1A|CACNA1E|CACNA2D4|CALHM2|CALHM6|CASQ1|CCL2|CLCN5|CLCN7|CLIC1|CLIC2|CTSS|CYBB|DAPK1|FXYD6|GJB2|GJD3|GRIN3A|GSTO1|HVCN1|IFNGR2|ITPR1|KCND3|KCNE1|KCNE3|KCNJ10|KCNJ2|KCNK6|KCNMA1|KCNMB1|MCOLN1|MCOLN3|MMP9|P2RX4|P2RX7|P2RY6|PANX1|PINK1|PRNP|PSEN1|PTAFR|SCN1B|SELENON|SGK1|SGK3|SLC30A1|STOM|TCAF1|TMC4|TMEM37|TMPRSS3|TPCN2|TREM2|TRPA1|TRPV2|TTYH2|TTYH3|VAMP8|VTI1B
DELACROIX_RARG_BOUND_MEF	MSigDB_C2	55	330	1617	34.2519	5.48165	16.6667	1	3.64382	0.000268626	0.00236887	ARSA|ATP11A|AVPI1|BHLHE40|CALR|CCND1|CEBPB|CNIH4|COQ10B|CP|CTBP2|CTNS|CTSB|CTSD|DHRS3|DUSP6|ECHDC3|F11R|FAM20A|FCHO2|FTH1|FTL|GABARAPL1|GDE1|GDF15|IDO2|IL1RN|JUNB|LTBP3|MIDN|MMAA|NRN1|NUPR1|PTTG1IP|RHOBTB3|RHOQ|RILP|RIN2|RND3|RRAS|S100A4|S100A8|SAT1|SERINC5|SGK1|SLC25A24|SPART|SQSTM1|SRC|TMEM127|TNFRSF9|TNFSF13|TPST2|TRIM16|ZNF438
reproductive structure development [GoID:GO:0048608; evidenceTypes:IBA|IDA|IEA|IEP|IGI|IMP|ISS|NAS|TAS]	GeneOntology_BP	55	330	1617	34.2519	5.48165	16.6667	1	3.64382	0.000268626	0.00236887	ADGRG1|ADM|ALOX15B|ARID5B|ARRB1|ARRB2|ASCL2|AXL|CCND1|CEBPA|CEBPB|CITED2|CRIP1|CTNNA1|CTSB|CTSV|CYP27B1|CYP7B1|FNDC3A|FOXO3|FZD5|GJB2|HIF1A|HSD17B4|ICAM1|IDH1|JUNB|LEP|MERTK|MMP14|NCOA1|NCOA4|NOTCH2|NUPR1|PDGFB|PHLDA2|PPARG|PSAP|PTGS2|RAB13|RBPJ|RHOBTB3|SGPL1|SOCS3|SPP1|SRC|STAR|TBC1D20|TIFAB|TIPARP|TLR3|TNC|TNFSF10|VASH1|VDR
HELLER_SILENCED_BY_METHYLATION_DN	MSigDB_C2	22	96	1617	9.96418	2.97918	22.9167	1	3.64095	0.000271631	0.00239418	ATF3|BAG3|CA2|CBS|CCPG1|CDS1|CEBPB|DNAJB1|EIF4EBP1|GDF15|HMOX1|HSPA1B|HSPA6|IDH1|MAFF|NIBAN1|PLTP|SEC24D|SLC47A1|SLC7A11|TPP1|WARS1
EIF4E_DN	MSigDB_C6	22	96	1617	9.96418	2.97918	22.9167	1	3.64095	0.000271631	0.00239418	ADAM9|CASP10|CERT1|CLDN23|CLTC|CYP1B1|DCTN4|FAS|FNDC3B|FUCA1|IQGAP1|ITPRIP|MMP9|PLAU|PTGS2|SLC46A3|SORT1|SQOR|STAT5A|TP53BP2|TRIM47|WDFY3
histone binding [GoID:GO:0042393; evidenceTypes:IBA|IC|IDA|IEA|IMP|IPI|ISS|NAS]	GeneOntology_MF	8	214	1617	22.2118	4.43105	3.73832	0	-3.63801	0.000274755	0.00242112	CDYL2|CTSL|JAK2|MPND|PHC1|PHC2|SCML2|STAT1
regulation of cell morphogenesis [GoID:GO:0022604; evidenceTypes:HMP|IBA|IDA|IEA|IGI|IMP|ISS|NAS]	GeneOntology_BP	46	263	1617	27.2977	4.90438	17.4905	1	3.63578	0.000277136	0.00244089	ARHGAP18|ARPIN|ATP10A|BAMBI|CALR|CCL13|CCL2|CCL7|CDC42EP1|CDC42EP2|CORO1C|CRK|CSF1R|CYFIP1|DOCK5|EPB41L3|F11R|FES|FGD4|FGR|FMNL2|GBP1|HAS2|HEXB|ICAM1|ITGB2|LST1|MACF1|MOV10|MYADM|P4HB|PLEKHO1|PLXNA1|PLXNB2|PLXNC1|PLXND1|RAC1|RDX|RHOBTB3|RHOQ|RHOU|RND3|SRC|WASHC2C|ZMPSTE24|ZMYM6
DELACROIX_RAR_BOUND_ES	MSigDB_C2	62	384	1617	39.8567	5.90268	16.1458	1	3.63526	0.000277701	0.00244526	ADGRE5|AGPAT3|AGTRAP|ARF4|ATF3|BHLHE40|C1ORF54|C1QA|CALR|CCND1|CEBPA|CLN8|CSF2RA|CST3|CTSD|CTSZ|CYSTM1|DHRS3|FRAT1|G0S2|GABBR1|GADD45G|GASK1B|GCA|GCH1|GDE1|HSD17B14|IFITM1|IFITM2|IL3RA|ITPR1|JUNB|MREG|MUC1|NCOR1|PHC1|PIM3|PIMREG|RAB10|RAB20|REEP3|RHOQ|RIN2|SDHD|SLAMF8|SLC12A7|SOCS3|SPP1|SPRED1|SPRY2|SRC|STEAP3|TCF7L2|TMEM127|TMEM135|TRIM16|TYROBP|UPP1|VAT1|WSB2|ZEB2|ZNF438
MOREAUX_MULTIPLE_MYELOMA_BY_TACI_DN	MSigDB_C2	5	168	1617	17.4373	3.93191	2.97619	0	-3.63497	0.000278011	0.00244677	GLT8D1|KEAP1|LAP3|TMEM135|TMEM165
GSE34156_NOD2_LIGAND_VS_TLR1_TLR2_LIGAND_24H_TREATED_MONOCYTE_DN	MSigDB_C7	5	168	1617	17.4373	3.93191	2.97619	0	-3.63497	0.000278011	0.00244677	BEX4|CDS2|CERS6|NGRN|SERINC3
organic acid binding [GoID:GO:0043177; evidenceTypes:IBA|IC|IDA|IEA|IMP|ISS|NAS|TAS]	GeneOntology_MF	24	109	1617	11.3135	3.17316	22.0183	1	3.6341	0.000278951	0.00245444	ASS1|DPYS|EGLN1|EGLN3|FABP3|FOLR2|GLDC|GLUL|GRIN3A|IGF2R|NAGS|P4HA1|PAM|PC|PLOD1|PLOD3|PPARG|RXRA|S100A8|S100A9|SLC1A3|SLC46A1|STX3|VDR
NAKAMURA_ADIPOGENESIS_EARLY_UP	MSigDB_C2	15	54	1617	5.60485	2.23741	27.7778	1	3.63126	0.000282046	0.00247799	ABCA1|CCRL2|CEBPD|CYBRD1|ELK3|GADD45B|GASK1B|GM2A|IL1R1|IRS2|MYADM|NFIL3|PLIN2|SMIM3|SOD2
WORSCHECH_TUMOR_REJECTION_UP	MSigDB_C2	15	54	1617	5.60485	2.23741	27.7778	1	3.63126	0.000282046	0.00247799	CCL23|CCL8|CCRL2|CLEC10A|CXCL11|CXCL2|CXCL3|IFITM1|IL1B|IL4I1|IL7R|LILRB4|MSR1|STAT2|TLR4
MODULE_164	MSigDB_C4	15	54	1617	5.60485	2.23741	27.7778	1	3.63126	0.000282046	0.00247799	A2M|ANXA4|ANXA5|APLP2|CDKN1A|CDKN1C|CST3|CSTA|CSTB|DNAJC3|ITIH3|SERPINB1|SERPINB6|SERPING1|TIMP2
ATPase-coupled cation transmembrane transporter activity [GoID:GO:0019829; evidenceTypes:IBA|IDA|IEA|IGI|IMP|ISS|NAS|TAS]	GeneOntology_MF	15	54	1617	5.60485	2.23741	27.7778	1	3.63126	0.000282046	0.00247799	ATP13A2|ATP1A4|ATP2B4|ATP6V0C|ATP6V0E1|ATP6V1A|ATP6V1B2|ATP6V1C1|ATP6V1D|ATP6V1E1|ATP6V1F|ATP6V1H|C4ORF3|HSPA2|VMP1
polyol biosynthetic process [GoID:GO:0046173; evidenceTypes:IBA|IDA|IEA|IMP|ISS]	GeneOntology_BP	15	54	1617	5.60485	2.23741	27.7778	1	3.63126	0.000282046	0.00247799	ACER3|AKR1B1|ASAH1|CYP27A1|CYP27B1|FGF2|GBA|GCH1|IL1B|LEP|P2RY6|PLEK|PTAFR|TNF|VDR
S-nitrosylation	UniProt-Keyword	15	54	1617	5.60485	2.23741	27.7778	1	3.63126	0.000282046	0.00247799	ANXA5|DPYSL2|EGLN1|HIF1A|KCNJ2|KEAP1|PANX1|PTGS2|RASD1|RILPL1|S100A8|S100A9|TGM2|TXN|VIM
GSE45365_WT_VS_IFNAR_KO_CD11B_DC_DN	MSigDB_C7	31	156	1617	16.1918	3.79036	19.8718	1	3.62858	0.000284983	0.00250253	ACER3|ADGRE1|AGTRAP|C1ORF226|CD63|DRAM1|HK3|HSD17B11|METTL7B|MFAP3|MFSD13A|MINDY2|NCF2|NLRC4|OSCAR|PGD|PLD1|PSEN1|RAB1A|RAB32|RHOU|SEPHS2|SIGLEC9|SIL1|SLC49A4|SMPDL3A|SQOR|TIPARP|TMEM165|VIM|ZFYVE16
LI_PBMC_MENOMUNE_A_C_Y_W_135_AGE_18_45YO_CORRELATED_WITH_ANTIBODY_RESPONSE_3DY_POSITIVE	MSigDB_C7	13	43	1617	4.46312	1.99727	30.2326	1	3.62833	0.000285261	0.00250253	CCL20|CD4|CXCL2|FAR2|HMOX1|ICAM1|IL1B|PLAUR|PLXDC2|PTGS2|SLAMF8|SLC27A2|TNF
macrophage differentiation [GoID:GO:0030225; evidenceTypes:IBA|IDA|IEA|IGI|IMP|ISS|NAS|TAS]	GeneOntology_BP	13	43	1617	4.46312	1.99727	30.2326	1	3.62833	0.000285261	0.00250253	APP|C1QC|CD4|CEBPA|CSF1|CSF1R|GAB3|GBA|ID2|IL15|MMP9|TLR2|TSPAN2
regulation of cell killing [GoID:GO:0031341; evidenceTypes:IBA|IDA|IEA|IMP|ISS|NAS|TAS]	GeneOntology_BP	21	90	1617	9.34142	2.88514	23.3333	1	3.62838	0.000285201	0.00250253	ARRB2|CD59|CLEC7A|CR1L|CRK|CXCL6|ICAM1|IL12B|IL18RAP|IL7R|ITGAM|LAMP1|LEP|LGALS9|LILRB1|NECTIN2|P2RX7|PIK3R6|RIPK3|SERPINB9|TYROBP
response to reactive oxygen species [GoID:GO:0000302; evidenceTypes:IBA|IDA|IEA|IEP|IGI|IMP|ISO|ISS|NAS|TAS]	GeneOntology_BP	37	198	1617	20.5511	4.2644	18.6869	1	3.62846	0.000285115	0.00250253	ADAM9|AGAP3|APOE|AREG|AXL|CRK|CYP1B1|FOXO3|GCH1|GPX1|HIF1A|HMOX1|IL18BP|IL18RAP|IL6|MMP9|NCF1|NFE2L2|PDE8A|PINK1|PPARGC1B|PPP2CB|PRDX1|PXN|RIPK3|SESN1|SESN2|SIRPA|SLC8A1|SOD2|SRC|STAR|STAT1|TNF|TNFAIP3|TRPA1|TXN
Li(PMID: 24336226)-2013-MolSigVaccines_extracellular matrix (II) (M2.1)	PAPER	13	43	1617	4.46312	1.99727	30.2326	1	3.62833	0.000285261	0.00250253	CEACAM8|CHIT1|CST3|CTSH|CXCL1|GRN|LILRB2|ORM1|PLA2G7|SMPDL3A|TGFBI|TNFAIP2|TNFSF13
amide transport [GoID:GO:0042886; evidenceTypes:IBA|IC|IDA|IEA|IGI|IMP|ISS|NAS|TAS]	GeneOntology_BP	42	234	1617	24.2877	4.63047	17.9487	1	3.62823	0.000285376	0.00250291	ABCA1|ALOX5|AQP9|CA2|CD209|CD38|CERT1|DPP4|FFAR2|FOLR2|GLUL|GPR68|HIF1A|IL1B|IL1RN|IL6|IRS2|ITSN1|JAK2|KLF7|LEP|MIDN|NADK|PIM3|PLTP|PSAP|RAB1A|RAC1|S100A8|SIDT2|SLC15A3|SLC27A1|SLC38A7|SLC46A1|SLC47A1|SLC7A11|SLC8B1|SREBF1|STX4|TAP1|TCF7L2|TNF
Chiche(PMID: 24644022)-2014_M4.7	PAPER	1	97	1617	10.068	2.99456	1.03093	0	-3.62621	0.00028761	0.00252189	TSPAN3
MCBRYAN_PUBERTAL_BREAST_3_4WK_UP	MSigDB_C2	36	191	1617	19.8246	4.1893	18.8482	1	3.62583	0.00028804	0.00252222	ACSF2|ADM|CDCP1|CHI3L1|COMT|EHF|FADS2|FBXO32|FZD1|GABARAPL1|GALC|GM2A|GMPR|GSN|HAS2|HSD11B1|HSPA1B|ITFG1|LGALS3|LIPG|MAFB|MMP14|NFE2L3|PHLDA1|RNASE2|RNF149|SERPINA1|SGTB|SLC25A24|SLC39A8|SPP1|TJP2|TMEM51|TNC|TRPS1|UHRF1BP1
SMID_BREAST_CANCER_BASAL_UP	MSigDB_C2	87	582	1617	60.4079	7.21933	14.9485	1	3.62584	0.000288019	0.00252222	ACTN1|ADM|APBA2|APOBEC3A|APOBEC3B|AQP9|ARNTL2|ART3|ATP11A|CACNA1A|CBS|CCL18|CCL2|CCL20|CCL7|CCL8|CD38|CD59|CDC42EP1|CHI3L1|CHST11|CLEC7A|CP|CTSV|CX3CL1|CXCL1|CXCL10|CXCL11|CXCL5|CXCL8|DSC2|FNDC3B|GABBR1|GBP1|GLDC|HPSE|HSPA6|ICAM1|IDO1|IFIH1|IGF2BP2|KLF6|LAMP3|LMO4|LRP12|LYPD1|MARCO|MCOLN3|MMP12|MMP14|MRAS|NDRG1|NEFH|NFE2L3|NFIL3|PDXK|PGBD5|PLIN2|PLSCR1|PML|PTGS2|RARRES1|RBMS1|RCAN1|RGS2|RND3|RRAGD|S100A4|S100A8|S100A9|SIK1|SLAMF8|SLC2A3|SLC2A6|SMCO4|SNTB1|SOCS3|SOD2|SPP1|STEAP1B|TAP1|THEMIS2|TMEM158|TREM1|UPP1|VNN1|WARS1
GSE11864_CSF1_VS_CSF1_PAM3CYS_IN_MAC_DN	MSigDB_C7	32	163	1617	16.9184	3.87358	19.6319	1	3.62549	0.000288419	0.00252222	ANXA7|ASAP2|CCRL2|CRIM1|CRY1|DOCK4|FOSL2|GBP1|GK3P|GLA|GPR107|HLX|HMGN2P46|IL6-AS1|KCNMB1|LINC01137|MUCL1|NECAP1|NFE2L1|P2RX7|PANX1|PDCD1LG2|PLEKHO2|PLGRKT|PRXL2C|PTPN12|RAB12|RCAN1|RNF19B|SESN2|SLAMF7|SLC1A3
GSE16266_LPS_VS_HEATSHOCK_AND_LPS_STIM_MEF_DN	MSigDB_C7	36	191	1617	19.8246	4.1893	18.8482	1	3.62583	0.00028804	0.00252222	ANTXR2|ARID5B|CXCL2|DUSP6|EHD4|ELMO2|EPOP|FGD4|GPR183|ITSN1|KYNU|LRRC25|MARCHF1|MEGF9|MGAT1|MINDY2|MYCL|NADK|NAMPT|NRP2|P2RY13|PDP1|PLEK|PPTC7|PTGER2|RBM47|RGL1|SLC46A1|STARD13|SUCNR1|SUOX|TRERF1|TRPS1|UBE2D1|ZC3H12C|ZEB2
GSE17721_CTRL_VS_LPS_4H_BMDC_DN	MSigDB_C7	32	163	1617	16.9184	3.87358	19.6319	1	3.62549	0.000288419	0.00252222	ACTN1|ATL3|ATP6V1E1|C19ORF12|CES1|CLEC5A|CTTNBP2NL|DHX58|DTX2|GBP2|GCA|HIF1A|IER3|IL10RB|IL18|IQGAP1|KEAP1|LMO4|MMP14|NAMPT|NECTIN2|ORM1|PI4K2A|RAB32|RALGDS|RBM47|RILPL1|RNF114|SERPINB9|SLC39A8|SQSTM1|STAT5A
GSE22611_UNSTIM_VS_6H_MDP_STIM_MUTANT_NOD2_TRANSDUCED_HEK293T_CELL_DN	MSigDB_C7	32	163	1617	16.9184	3.87358	19.6319	1	3.62549	0.000288419	0.00252222	ADGRE2|ADGRE5|ALDH9A1|AOAH|B3GNT2|BMP2|C1QA|CDA|CLEC5A|DHRS7|ENC1|GPX3|HSPA1L|KCTD12|LMNA|MNDA|PGBD5|PINK1|PXN|RIN3|RNPEP|RXRA|S100A4|SIGLEC7|SKI|SLC22A4|ST8SIA4|TBC1D2B|TLR1|USP33|VDR|VNN1
GSE29617_CTRL_VS_TIV_FLU_VACCINE_PBMC_2008_UP	MSigDB_C7	32	163	1617	16.9184	3.87358	19.6319	1	3.62549	0.000288419	0.00252222	ATF3|BHLHE40|CCL20|COQ10B|CSRNP1|CXCL10|CXCL8|CYTIP|FOSL2|G0S2|GPR183|HIF1A|ITPRIP|JUNB|LAMP3|LIPG|MMP25|NAMPT|NECAP1|NFE2L2|NGRN|PIM3|PLBD2|PLCL1|PPTC7|RAB18|RAB1A|RASGEF1B|RGS1|RGS2|SIK1|TIPARP
GSE42724_NAIVE_VS_MEMORY_BCELL_UP	MSigDB_C7	32	163	1617	16.9184	3.87358	19.6319	1	3.62549	0.000288419	0.00252222	ACP5|ACVR1B|AIF1|CA2|CCNYL1|CD38|CMKLR1|CXCL16|FBP1|FCGR1A|FYB1|GBP2|GCH1|GPD2|IFNAR1|IL1B|IL4I1|IRAK2|LMO4|MARCO|MSR1|NCSTN|NLRP3|PSMB10|PTGS2|RALGDS|RGL1|SLC8B1|STAT1|SYS1|TNFSF10|TXN
nucleoside catabolic process [GoID:GO:0009164; evidenceTypes:IBA|IDA|IEA|IMP]	GeneOntology_BP	9	23	1617	2.38725	1.46166	39.1304	1	3.62535	0.00028857	0.00252222	ADA2|APOBEC3A|APOBEC3B|APOBEC3C|APOBEC3F|APOBEC3G|CDA|DPYD|UPP1
phagosome maturation [GoID:GO:0090382; evidenceTypes:IBA|IC|IDA|IEA|IMP|ISS]	GeneOntology_BP	9	23	1617	2.38725	1.46166	39.1304	1	3.62535	0.00028857	0.00252222	MCOLN1|MREG|RAB20|RAB31|RAB32|RAB34|RAB39A|RAB7A|SLAMF8
IRF4_ABC_induced_IL6_IL10_STAT3 (PMID:22698399)	SignatureDB	32	163	1617	16.9184	3.87358	19.6319	1	3.62549	0.000288419	0.00252222	ACP2|ADORA3|ARID5B|ATF3|C6ORF89|CD274|CDKN1A|CPED1|FOSL2|GADD45B|GAS2L3|HMOX1|ICAM1|IFITM3|ITM2B|ITPRIP|JUNB|KIF1B|LDLR|LILRB1|MARCHF1|NFKBIA|PFKFB3|PLEK|SNX9|SOCS3|ST8SIA4|STOM|TNFAIP3|TOR3A|TYMP|VMP1
Sphingolipid metabolism	UniProt-Keyword	9	23	1617	2.38725	1.46166	39.1304	1	3.62535	0.00028857	0.00252222	ACER3|ASAH1|B4GALT5|GALC|GBA|GM2A|KDSR|PSAP|SGPL1
GSE6259_33D1_POS_DC_VS_BCELL_UP	MSigDB_C7	27	129	1617	13.3894	3.44979	20.9302	1	3.62505	0.000288904	0.00252452	ADIPOR1|ATP6AP1|CCL8|CD38|CP|CXCL13|DSE|FOLR2|GGT5|GPX3|IL13RA1|IL15|KLF3|MGST3|NPC1|NPTN|NUCB1|P2RX7|PAM|RTN4|SPATS2L|SQOR|TBC1D2B|TMEM30A|TMEM51|VAMP3|VSIG4
DAZARD_RESPONSE_TO_UV_NHEK_UP	MSigDB_C2	35	184	1617	19.098	4.11275	19.0217	1	3.6241	0.000289969	0.00253134	ADM|APOE|ATF3|BAMBI|CCL20|CDKN1C|CITED2|CXCL1|CXCL2|CXCL3|CXCL8|GADD45B|HSPA2|ID2|IER3|IL6|ITPR1|JUNB|KYNU|LY6E|MVP|NEU1|NUCB1|PDLIM5|PHLDA1|PHLDA2|PTGS2|S100A9|SGK1|TFE3|TNFAIP3|TOM1|TSC22D1|TXN|TYMP
GSE17721_CTRL_VS_GARDIQUIMOD_12H_BMDC_DN	MSigDB_C7	35	184	1617	19.098	4.11275	19.0217	1	3.6241	0.000289969	0.00253134	ACTN1|BST2|CBS|CCL13|CCL2|CCRL2|CDKN1A|CITED2|CPD|CTTNBP2NL|DHX58|DNAJC1|FABP3|GLMP|HELZ2|IFNAR1|IL15RA|LTA|MAFF|MITF|MRAS|NECTIN2|NFKBIA|NUB1|PI4K2A|RILPL1|RIPK2|SEC24D|SERPINB9|SLC6A12|SQSTM1|SRXN1|STAT5A|TIPARP|WBP2
GSE17721_LPS_VS_GARDIQUIMOD_8H_BMDC_DN	MSigDB_C7	35	184	1617	19.098	4.11275	19.0217	1	3.6241	0.000289969	0.00253134	ABR|ACVR1B|ADAM9|ATP6AP1|ATP6V0C|CCDC47|COLGALT1|CXCL3|CXCL6|DAPK1|DHRS7B|DNASE1L1|DOCK5|FKBP15|FPR1|GPR84|LTA4H|LTC4S|MARCO|NCF2|NFAM1|PLBD1|PPARG|PRNP|RNF130|SASH1|SEPHS2|SIGLEC7|SLC7A7|TFEC|TLR2|TMEM176B|TSPAN14|TSPAN2|ZMPSTE24
GSE20715_WT_VS_TLR4_KO_LUNG_UP	MSigDB_C7	35	184	1617	19.098	4.11275	19.0217	1	3.6241	0.000289969	0.00253134	ADGRE5|ALDH3A2|CALR|CYBB|FPR2|GASK1B|GLMP|GPX3|HSD11B1|HSPB1|ITGB2|ITM2B|NCF1|NIBAN1|PARP12|PLBD2|PLXNC1|PTGS2|RND3|RNF13|RNF149|RRBP1|RTN4|SAMSN1|SERINC1|SERPINB1|SQSTM1|SURF4|TM9SF3|TMED10|TMOD3|TNFSF13B|TSPAN2|VIM|VMP1
WIERENGA_STAT5A_TARGETS_DN	MSigDB_C2	33	170	1617	17.6449	3.95499	19.4118	1	3.62381	0.000290299	0.00253297	ACRBP|ACTN1|ASAP2|BAMBI|CARD19|CCDC9B|CCND1|CD14|CD84|FAR2|FCER1G|FCN1|GPX1|IL17RA|IRS2|LHFPL2|LILRA2|LOXL3|LST1|LYZ|MCEMP1|MGLL|PLEK|PLEKHO2|PLXDC2|PROSER2|PSTPIP2|SCPEP1|SLC9A9|STX11|TMEM163|TPM4|VASH1
GSE5542_IFNA_VS_IFNA_AND_IFNG_TREATED_EPITHELIAL_CELLS_24H_UP	MSigDB_C7	33	170	1617	17.6449	3.95499	19.4118	1	3.62381	0.000290299	0.00253297	CALR|CFP|CHST11|CTSS|DCTN4|DNAJC1|DNAJC3|EPOP|FCGR3A|FMNL2|GADD45G|GALNT6|GPR183|IFI30|IL7R|ITPR1|LAP3|MMP12|NDRG1|OSGIN2|PPARGC1B|RBPJ|RRBP1|SELENOS|SNX10|SNX24|STK10|STX11|THEMIS2|TM9SF2|VMP1|VSIG4|WDFY1
GSE17721_CTRL_VS_PAM3CSK4_6H_BMDC_UP	MSigDB_C7	34	177	1617	18.3715	4.03468	19.209	1	3.62339	0.000290768	0.0025352	B3GNT8|C1ORF54|CTNS|DAB2|DHX58|DNAJB1|F11R|FCGR1A|GAB3|GLMP|GSTO1|HTATIP2|ITM2B|KIAA0930|LAP3|LEPROT|LZTS2|MANBA|MIDN|NAGK|NCOR1|NFIL3|NUCB1|PGD|PML|PRXL2C|SERPINI1|SFXN3|SLC29A3|TM9SF1|TMEM140|TMEM51|TTYH2|ZNFX1
GSE20366_TREG_VS_NAIVE_CD4_TCELL_DN	MSigDB_C7	34	177	1617	18.3715	4.03468	19.209	1	3.62339	0.000290768	0.0025352	ATP10A|BATF2|CCL7|CD4|CDC42EP1|CPVL|DAPL1|DUSP6|DYSF|ENC1|FYB1|GAB3|GMPR|GOLM1|HSD17B11|LGALS3BP|LITAF|NQO2|NRIP3|PLSCR1|RNF19B|SGSH|SGTB|SLAMF7|SLC16A5|SLC9A9|SLCO3A1|SMAP1|SMIM3|ST6GALNAC2|STEAP3|TBX21|TNFSF13B|TOR3A
GSE360_LOW_DOSE_B_MALAYI_VS_M_TUBERCULOSIS_MAC_DN	MSigDB_C7	34	177	1617	18.3715	4.03468	19.209	1	3.62339	0.000290768	0.0025352	ACSL1|ACVRL1|BNIP3L|CCL8|CD163|CTSK|CXCL8|DYNLT1|EEF1AKMT3|EPB41L3|GBP2|HSPA6|ID2|IL13RA1|IL1RN|IRAK3|IRF1|KYNU|MSR1|NDRG1|OLFML2B|PHC2|PLAAT4|PLAU|RALB|RGS1|SLC7A7|TAX1BP1|TFE3|THEMIS2|TLR2|TM9SF1|UBE2L6|VAMP5
intracellular receptor signaling pathway [GoID:GO:0030522; evidenceTypes:IBA|IDA|IEA|IGI|IMP|ISS|NAS|TAS]	GeneOntology_BP	41	227	1617	23.5611	4.56172	18.0617	1	3.62176	0.000292604	0.00255058	ALOX15B|BMP2|CALR|CITED2|CRY1|CTBP2|CYP27B1|CYP7B1|DAB2|DDRGK1|DHRS3|DHX58|HSPA1B|IFIH1|JAK2|LACC1|LEP|NCOA1|NCOA4|NCOR1|NFKBIA|NOD2|NR1H3|OASL|PML|PPARG|PPARGC1B|PRCP|RIOK3|RIPK2|RXRA|SLC15A3|SRC|SREBF1|TLR4|TNFAIP3|TRERF1|TRIM16|TRIP4|VDR|WBP2
phospholipid metabolic process [GoID:GO:0006644; evidenceTypes:IBA|IC|IDA|IEA|IGI|IMP|ISS|NAS|TAS]	GeneOntology_BP	58	354	1617	36.7429	5.67301	16.3842	1	3.62122	0.000293217	0.0025553	ABHD12|ABHD5|ACSL3|AGPAT3|AGPAT4|ALOX15B|APOC1|CD81|CDIPT|CDS1|CDS2|CLN8|CSF1R|DOLK|FABP3|FGF2|FGR|FPR2|GDE1|GPX4|HEXB|IDH1|LDLR|LIPG|LPCAT2|NAAA|NOD2|NR1H3|PDGFB|PI4K2A|PIK3R6|PIP4K2C|PLA1A|PLA2G15|PLA2G2D|PLA2G7|PLAAT3|PLAAT4|PLBD1|PLBD2|PLD1|PLEK|PLPP3|PLPP5|PLSCR1|SCARB1|SERAC1|SERINC1|SERINC3|SERINC5|SLC27A1|SMPD1|SMPDL3A|SOCS3|SRC|TMEM150A|TTC7B|VAC14
MORF_UNG	MSigDB_C4	0	74	1617	7.68072	2.61749	0	0	-3.61988	0.000294745	0.00256736
histone acetyltransferase complex [GoID:GO:0000123; evidenceTypes:IBA|IDA|IEA]	GeneOntology_CC	0	74	1617	7.68072	2.61749	0	0	-3.61988	0.000294745	0.00256736
MANNO_MIDBRAIN_NEUROTYPES_HRGL2A	MSigDB_C8	71	455	1617	47.2261	6.41021	15.6044	1	3.61978	0.000294849	0.00256763	ABHD2|ADGRG1|ALDH9A1|ANOS1|ANXA5|ATP2B4|B3GNT2|C1ORF21|CAST|CCL2|CD81|COL27A1|COMT|CPNE2|CREB5|CST3|CTNND2|CXCL2|DNAAF4-CCPG1|DNAJB1|DNALI1|FADS2|FNDC3B|FZD2|GALC|GASK1B|GCA|GOLM1|GPR137B|HAPLN3|HAS2|HEATR5A|HSPA6|HSPB1|KCNMB1|KCTD12|LGALS3BP|LIPA|LIPG|LITAF|LTA4H|LYPD1|MCTP1|MPC1|NDP|NOTCH2|NPC2|P4HA1|PDLIM5|PLPP3|PLTP|PPT1|PRCP|PSAP|PXDC1|RASSF4|RGS2|RRAGD|SH3PXD2B|SLC11A2|SLC1A3|SLC7A11|SPECC1|SPRED1|SPRY2|STOM|TMEM9B|TNC|TTYH3|UBL3|VIM
HOFFMANN_LARGE_TO_SMALL_PRE_BII_LYMPHOCYTE_UP	MSigDB_C2	4	151	1617	15.6728	3.72972	2.64901	0	-3.61778	0.000297141	0.00258569	ABR|CDKN1A|GSN|MMP14
LI_WILMS_TUMOR_VS_FETAL_KIDNEY_1_DN	MSigDB_C2	4	151	1617	15.6728	3.72972	2.64901	0	-3.61778	0.000297141	0.00258569	APOBEC3B|FADS2|PBX3|TP53BP2
WOOD_EBV_EBNA1_TARGETS_UP	MSigDB_C2	23	103	1617	10.6907	3.08519	22.3301	1	3.61659	0.000298512	0.00259575	APOBEC3B|ASS1|BAG3|CTSD|DNAJB1|EPHX1|FZD2|GLUL|HSPA1B|ICAM1|ID2|IGF2R|LGALS3BP|NEFH|NFE2L2|PGD|PIR|S100A4|SCARB1|SLCO3A1|STAT1|TMPRSS3|TRIM16
leukocyte mediated cytotoxicity [GoID:GO:0001909; evidenceTypes:IBA|IDA|IEA|IMP|ISS|NAS|TAS]	GeneOntology_BP	23	103	1617	10.6907	3.08519	22.3301	1	3.61659	0.000298512	0.00259575	ARRB2|CRK|CTSH|CXCL6|ICAM1|IL12B|IL18|IL18RAP|IL7R|ITGAM|LAMP1|LEP|LGALS9|LILRB1|NECTIN2|PIK3R6|PRDX1|RIPK3|RNF19B|SERPINB9|SLAMF7|TREM1|TYROBP
lipid homeostasis [GoID:GO:0055088; evidenceTypes:IBA|IC|IDA|IEA|IGI|IMP|ISS|NAS|TAS]	GeneOntology_BP	25	116	1617	12.0401	3.27272	21.5517	1	3.61659	0.000298515	0.00259575	ABCA1|ABHD5|ACOX1|APOE|ASGR2|ATP13A2|CEBPA|CERT1|CES1|CLN8|CYP7B1|FABP3|IL18|IRS2|LDLR|LIPG|NPC1|NPC2|NR1H3|PPARG|RTN4|SCARB1|SESN2|SOAT1|TREM2
GERHOLD_ADIPOGENESIS_DN	MSigDB_C2	16	60	1617	6.22761	2.35798	26.6667	1	3.61634	0.000298792	0.00259752	AKR1B1|ANXA5|CCL2|CCL7|CCND1|CD81|CEBPD|CXCL12|DNAJB1|G0S2|GAS7|IER3|IL1R1|MMP14|TNFAIP2|VDR
tube morphogenesis [GoID:GO:0035239; evidenceTypes:IBA|IC|IDA|IEA|IEP|IGI|IMP|ISS|NAS|TAS]	GeneOntology_BP	104	721	1617	74.8352	7.998	14.4244	1	3.61595	0.000299244	0.00260081	ACVR1|ACVRL1|ADGRG1|ADM|AKT3|ALOX5|ANPEP|APOE|AREG|ARHGAP22|ATP2B4|B4GALT1|BMP2|C3AR1|CCL2|CHI3L1|CITED2|COL8A2|CSF1|CSF1R|CTSH|CTSZ|CX3CL1|CXCL10|CXCL13|CXCL8|CYBB|CYP1B1|DLL1|EGLN1|ELK3|ENG|ESM1|FGF2|FMN1|FZD2|FZD5|GLUL|GPNMB|GPX1|GRN|HAS2|HIF1A|HLX|HMOX1|HPSE|HSPB1|HTATIP2|ID2|IL12B|IL18|IL1B|IL6|ITGAX|JUNB|LDLR|LEP|LMO4|LUZP1|LZTS2|MICAL2|MMP14|NFE2L2|NINJ1|NOTCH2|NRP2|PIK3R6|PLXNB2|PLXND1|PML|PPARG|PRCP|PSEN1|PTGS2|RAPGEF2|RBPJ|RIN2|RNH1|RRAS|SASH1|SAT1|SDC4|SGPL1|SHB|SKI|SPRED1|SPRY2|SRC|STAB1|STARD13|STAT1|TBX21|TGFBI|TGM2|TIPARP|TLR3|TNC|TNF|TNFAIP2|TNFAIP3|TYMP|VASH1|VDR|WARS1
IVANOVA_HEMATOPOIESIS_EARLY_PROGENITOR	MSigDB_C2	22	402	1617	41.725	6.03586	5.47264	0	-3.61383	0.000301709	0.0026216	ARSB|B3GALT6|BEX4|ECHDC3|GNA15|GNB4|GNPTAB|GSTO1|LRP12|MANBA|PDXK|PRDX1|PREP|PSMB10|RABGGTA|RIPK3|RNF130|SLC35A1|SLCO3A1|SNX9|SPPL2A|TMED10
MISSIAGLIA_REGULATED_BY_METHYLATION_DN	MSigDB_C2	2	116	1617	12.0401	3.27272	1.72414	0	-3.61317	0.000302477	0.00262762	MICU1|PIR
regulation of catabolic process [GoID:GO:0009894; evidenceTypes:HMP|IBA|IC|IDA|IEA|IEP|IGI|IMP|IPI|ISS|NAS|TAS]	GeneOntology_BP	118	837	1617	86.8752	8.5837	14.098	1	3.61243	0.00030334	0.00263448	ABHD5|ADAM9|APOC1|APOE|APP|ATG7|ATP13A2|ATP2B4|ATP6V0C|ATP6V0D2|ATP6V0E1|ATP6V1A|ATP6V1B2|ATP6V1C1|ATP6V1D|ATP6V1E1|ATP6V1H|BAG3|BNIP3L|CALCOCO2|CD81|CEBPA|CSNK1A1|CST3|CTSA|DAB2|DAPK1|DAPL1|DDRGK1|DRAM1|ENTPD5|FBP1|FBXL5|FEZ2|FLCN|FOXO3|FZD5|GBA|GPR137B|GPX1|HAMP|HIF1A|HMOX1|HSPA1B|HSPB1|IDH1|IL1B|IL6|IRAK3|IRS2|ITPR1|KEAP1|LAMP3|LDLR|LEP|MOV10|NAMPT|NCOR1|NFE2L2|NOD2|NPC1|NUB1|NUPR1|OAZ2|OPTN|P2RX7|PINK1|PIP4K2C|PML|PPP1R3B|PRKAG2|PRXL2C|PSAP|PSEN1|PSME1|PSME2|PTTG1IP|PYCARD|RAB7A|RALB|RDX|RILP|RIPK2|RNF19B|RNF217|RRAGD|SAMD4A|SCARB1|SCARB2|SDCBP|SESN1|SESN2|SLC2A6|SMCR8|SNX3|SNX6|SNX9|SREBF1|STING1|TENT5A|TIMP2|TIPARP|TMEM59|TNF|TNFAIP3|TP53INP2|TPCN2|TREM2|TRIM14|TRIM21|TRIM6|TSPO|USP33|VIM|VPS26A|VPS26B|ZDHHC7|ZMPSTE24
cytokine receptor activity [GoID:GO:0004896; evidenceTypes:IBA|IC|IDA|IEA|IMP|ISS|TAS]	GeneOntology_MF	19	78	1617	8.0959	2.68696	24.359	1	3.61118	0.000304805	0.00264656	CCR1|CCRL2|CD4|CMKLR1|CSF2RA|CSF2RB|CSF3R|IFNAR1|IFNGR1|IFNGR2|IL10RB|IL12B|IL13RA1|IL15RA|IL17RA|IL18RAP|IL1R1|IL3RA|IL7R
BLANCO_MELO_COVID19_SARS_COV_2_INFECTION_A594_ACE2_EXPRESSING_CELLS_RUXOLITINIB_DN	MSigDB_C2	17	66	1617	6.85038	2.4726	25.7576	1	3.60911	0.000307246	0.0026658	AKR1B1|ALDH1A1|APLP2|CD38|CES1|CTSD|CTSL|CTSV|EPHX1|GBP1|IFITM2|PRDX1|PSAP|PSMB10|SERPINI1|SPP1|TXN
myeloid cell development [GoID:GO:0061515; evidenceTypes:IBA|IDA|IEA|IEP|IGI|IMP|ISS]	GeneOntology_BP	17	66	1617	6.85038	2.4726	25.7576	1	3.60911	0.000307246	0.0026658	ALAS1|APP|ATP6AP1|CITED2|FAM210B|GPR68|LILRB1|NOTCH2|SH2B3|SIGLEC15|SLC11A2|SRC|TLR2|TMOD3|TSPAN2|TYROBP|ZNF385A
regulation of leukocyte apoptotic process [GoID:GO:2000106; evidenceTypes:IBA|IC|IDA|IEA|IMP|ISS|NAS|TAS]	GeneOntology_BP	18	72	1617	7.47314	2.58204	25	1	3.60781	0.000308788	0.00267853	AXL|CD274|CXCL12|FNIP1|HIF1A|IDO1|IL7R|IRS2|LGALS3|LGALS9|LILRB1|MERTK|NOD2|RAPGEF2|RIPK3|SELENOS|SLC7A11|ST3GAL1
Cell_cycle_Liu (PMID:15123814)	SignatureDB	9	227	1617	23.5611	4.56172	3.96476	0	-3.60765	0.000308982	0.00267955	AKIRIN2|DCUN1D3|ENTPD5|GAS2L3|ITFG1|KLF6|PIMREG|RBPJ|RGS3
AMIT_EGF_RESPONSE_60_MCF10A	MSigDB_C2	12	38	1617	3.94416	1.87787	31.5789	1	3.60708	0.000309657	0.00268475	BHLHE40|CXCL2|CXCL8|IER3|IL6|JUNB|KLF7|PDLIM5|PTGER4|PTGS2|RND3|TNFAIP3
GLI4_TARGET_GENES	MSigDB_C3	43	658	1617	68.2962	7.65676	6.53495	0	-3.60432	0.000312972	0.00271283	ADAP2|ADGRE2|ADPGK|AHCYL1|ARID5B|ATP2B4|C19ORF12|CACNA1A|CLTC|GBA|GSTO1|ID2|IL15|ITSN1|MESD|MYOF|NAGA|NAGLU|NCEH1|NDUFC2-KCTD14|NFE2L2|NHLRC3|NUCB1|PDE4A|PPCS|RAB13|RAB18|RASGEF1B|RCAN1|REEP5|SLC39A11|SLFN11|SOD2|SPRED1|TM9SF2|TMEM30A|TRAM1|TRIP4|TSPAN10|TSPAN31|UEVLD|ZEB2|ZMPSTE24
GAVIN_FOXP3_TARGETS_CLUSTER_P3	MSigDB_C2	30	150	1617	15.569	3.71747	20	1	3.60202	0.000315758	0.00273631	ALOX15B|ATP6V0D2|CCRL2|CDCP1|CLIP1|CTSL|CYBB|EPHX1|GABARAPL1|GJB2|GNAQ|GPD2|ID2|IL18|ITSN1|KCTD12|LGMN|MS4A4A|MYO1F|PSEN2|RALGDS|RIN2|S100A4|SAMSN1|SDC4|SERINC3|SLC2A3|SYTL2|TMBIM1|TSPAN3
SHAFFER_IRF4_TARGETS_IN_MYELOMA_VS_MATURE_B_LYMPHOCYTE	MSigDB_C2	22	97	1617	10.068	2.99456	22.6804	1	3.60063	0.00031745	0.00274963	ADGRE5|APOBEC3B|ATF3|B3GNT2|CCPG1|CD38|GAA|HSPB1|LDLR|MAN2A1|MXI1|NAMPT|NDRG1|NFIL3|P4HA1|PAM|SLAMF7|SLC31A1|SORT1|TIMP2|TNFAIP3|TRAM1
heme binding [GoID:GO:0020037; evidenceTypes:IBA|IC|IDA|IEA|IMP|ISS|NAS|TAS]	GeneOntology_MF	22	97	1617	10.068	2.99456	22.6804	1	3.60063	0.00031745	0.00274963	BACH1|CBS|CYB5A|CYBB|CYP1B1|CYP27A1|CYP27B1|CYP2S1|CYP7B1|FLVCR2|HEBP1|HMOX1|IDO1|IDO2|JAK2|PTGS2|SDHD|SLC48A1|SRC|STEAP4|SUOX|TBXAS1
NUP153_TARGET_GENES	MSigDB_C3	104	1347	1617	139.81	10.6992	7.72086	0	-3.59967	0.000318619	0.00275842	ACBD5|ACP2|ACVR1B|AHCYL1|AIDA|ANGEL1|APOBEC3C|ARHGAP22|ARHGEF11|ARPC5|ARRB2|ATP2B4|ATP6V0C|BACH1|BROX|BST2|C1RL|C6ORF89|CCNYL1|CCRL2|CD46|CDKN1C|CDS2|CLN8|CPPED1|CTNND1|CTNS|CTSS|CYBRD1|DLL1|DRAP1|ELMO2|FBXO6|FCGR2A|FKBP15|FNTB|FUT11|FXYD6|FZD1|GABARAPL1|GADD45B|GBA|GLUL|GRN|HADHB|HM13|ITPR1|KEAP1|KIFBP|KLF7|LACTB|LGALS8|LMBRD1|LTA4H|LTBP3|MACF1|MARCHF2|MICU1|MOV10|MTCH1|NBN|NCEH1|NEU1|NFE2L2|NR1H3|NUDT13|PDE4A|PDXK|PIR|PLOD1|PPP1R3B|PRXL2B|PXN|RAB10|RAB13|RAB18|RAB1A|RAP2B|RNPEP|RRAS|SEC22C|SERINC3|SERPINB1|SLC17A5|SLC39A11|SMCO4|SOAT1|SORT1|SRXN1|STOM|TAX1BP1|TLR5|TMBIM6|TMEM127|TNFAIP3|TOR4A|TRAFD1|TSPAN10|TSPAN14|UBE2F|USP33|VAC14|WBP2|ZMPSTE24
COLIN_PILOCYTIC_ASTROCYTOMA_VS_GLIOBLASTOMA_DN	MSigDB_C2	10	28	1617	2.90622	1.61247	35.7143	1	3.59885	0.000319628	0.00276513	A2M|BHLHE40|CHI3L1|CSNK1A1|GPNMB|NPC2|PLIN2|SPP1|SQSTM1|TGFBI
negative regulation of interleukin-1 production [GoID:GO:0032692; evidenceTypes:IBA|IDA|IEA|IGI|IMP|ISS|TAS]	GeneOntology_BP	10	28	1617	2.90622	1.61247	35.7143	1	3.59885	0.000319628	0.00276513	ACP5|ARRB2|CD33|CX3CL1|LILRB4|NLRP3|PML|SERPINB1|TNFAIP3|TREM2
vesicle docking involved in exocytosis [GoID:GO:0006904; evidenceTypes:IBA|IDA|IEA|ISS|NAS|TAS]	GeneOntology_BP	10	28	1617	2.90622	1.61247	35.7143	1	3.59885	0.000319628	0.00276513	CTBP2|PLEK|RAB10|RAB12|RAB13|RALB|SYTL2|UNC13B|VAMP3|VTI1B
negative regulation of cell-cell adhesion [GoID:GO:0022408; evidenceTypes:IBA|IDA|IEA|IGI|IMP|ISS|NAS|TAS]	GeneOntology_BP	31	157	1617	16.2956	3.80236	19.7452	1	3.59814	0.000320499	0.002772	ASS1|BMP2|CD274|CD300A|CEBPB|CR1|CXCL12|DUSP3|GPNMB|HLX|IL1RN|IL4I1|IRF1|JAK2|LGALS3|LGALS9|LILRB1|LILRB2|LILRB4|LOXL3|MYADM|PDCD1LG2|PLA2G2D|PRNP|RDX|SDC4|SH2B3|TBX21|TNFAIP8L2|TNFRSF14|VSIG4
DITTMER_PTHLH_TARGETS_UP	MSigDB_C2	24	110	1617	11.4173	3.18758	21.8182	1	3.59668	0.000322304	0.00278473	ANXA5|ANXA7|AREG|ARF4|BHLHE40|CDCP1|CPD|GPX4|H1-0|HSD17B11|KLF9|LAMP1|LIPA|NPTN|NUCB1|PLAU|PLPP3|RAB13|RAB22A|RAB6A|SGPL1|TBC1D8|TSC22D1|VAMP8
GSE15330_MEGAKARYOCYTE_ERYTHROID_PROGENITOR_VS_PRO_BCELL_UP	MSigDB_C7	35	185	1617	19.2018	4.12378	18.9189	1	3.59638	0.000322677	0.00278473	ALDH3A2|APLP2|ARL8A|ATP6V0E1|B3GNT2|CCR1|CLIC1|CMTM3|CRK|CTNNA1|CTSV|CYB5A|DCTN4|EID1|FAM8A1|FTH1|FTL|GSN|HLX|IFNGR1|IL7R|IQGAP1|KCTD12|LAMP2|MGLL|MYOF|NAAA|PC|PIMREG|RAB18|SPRED1|TAX1BP1|TM9SF2|TSPO|ZC3H12C
GSE15930_STIM_VS_STIM_AND_IL12_48H_CD8_T_CELL_DN	MSigDB_C7	35	185	1617	19.2018	4.12378	18.9189	1	3.59638	0.000322677	0.00278473	ABCA1|ACE|ACSL1|ATP13A2|CALR|CDS2|CRYBG1|CTNNA1|CYTIP|GADD45G|GNPDA1|IFITM3|IGF2BP2|IL15|IL6|IL7R|KLF7|LGALS3|P2RX4|PRNP|RBPJ|RNF11|RNF19B|S100A11|SERPINB9|SLC27A2|SLC7A11|SLCO3A1|SOCS3|SQOR|STAT5A|TAX1BP1|TMEM165|TMOD3|TNFSF10
GSE18893_TCONV_VS_TREG_24H_TNF_STIM_UP	MSigDB_C7	7	197	1617	20.4473	4.25376	3.5533	0	-3.59651	0.000322518	0.00278473	BHLHE40|CBR1|CLIC1|CRIP1|EID1|PLGRKT|SLC27A2
GSE360_L_DONOVANI_VS_B_MALAYI_LOW_DOSE_DC_DN	MSigDB_C7	35	185	1617	19.2018	4.12378	18.9189	1	3.59638	0.000322677	0.00278473	ADORA3|ALDH3A2|B3GNT2|BTD|C3AR1|CCR1|CD14|CD163|COMT|CPVL|CYFIP1|DAB2|DNASE2|EIF4EBP1|FCGRT|GPX3|HEXA|ITGAM|LTA4H|MEGF9|MNDA|NPTN|P2RY6|PBX3|PRCP|RDH11|S100A4|SLC7A7|SNX27|STAB1|TLR1|VAMP8|VASH1|VAT1|VSIG4
GSE46606_DAY1_VS_DAY3_CD40L_IL2_IL5_STIMULATED_IRF4MID_BCELL_DN	MSigDB_C7	35	185	1617	19.2018	4.12378	18.9189	1	3.59638	0.000322677	0.00278473	ACBD5|ADGRE5|ANTXR2|ARHGEF11|C19ORF12|CALHM2|CERS6|CRYBG1|CXCL9|CYP27A1|EHD4|FKBP15|GNPTAB|HPSE|HVCN1|IFNGR1|ITGB2|MAP4K3|NAGA|PANX1|PEPD|PINK1|PLEKHB2|PLGRKT|RAB18|RGS2|SDC3|SLC49A4|SLC9A9|TANGO2|TMEM179B|TMEM86A|TMEM9B|TNFSF10|UBL3
GSE5589_UNSTIM_VS_180MIN_LPS_AND_IL10_STIM_MACROPHAGE_UP	MSigDB_C7	35	185	1617	19.2018	4.12378	18.9189	1	3.59638	0.000322677	0.00278473	ABHD12|AKR1B1|ANO6|ANXA7|ARL15|ATP6V1A|ATP6V1H|CAST|CBR1|CLCN5|CTBS|CTNND1|CYB5R1|ELMO2|FZD1|GMPR|IL10RB|LMNA|MCOLN1|NFE2L1|OSGIN2|OSTM1|PLA2G15|RBM47|RRAS|SLC15A3|SLC17A5|SLC27A1|SLC46A3|SOAT1|SYS1|TCF7L2|TNIP2|TSPAN14|YIPF3
GSE8384_CTRL_VS_B_ABORTUS_4H_MAC_CELL_LINE_DN	MSigDB_C7	35	185	1617	19.2018	4.12378	18.9189	1	3.59638	0.000322677	0.00278473	ACOD1|CCL13|CCL7|CCND1|CDKN1A|CLCN5|CXCL10|CXCL3|CYBB|ENTPD6|GADD45B|IER3|IL18RAP|IL1B|IL1RN|ITSN1|MMP9|NFKBIA|ORM1|PIM3|PLAUR|PTGS2|PXN|RALGDS|RNF19B|RRAGD|SAT1|SOCS3|SQSTM1|STAT5A|SURF4|TNF|TNFRSF9|TSPAN3|ZNFX1
GSE9006_HEALTHY_VS_TYPE_1_DIABETES_PBMC_AT_DX_DN	MSigDB_C7	35	185	1617	19.2018	4.12378	18.9189	1	3.59638	0.000322677	0.00278473	ABCA1|ACSL1|AQP9|BHLHE41|C3AR1|CCL2|CCR1|CCRL2|CXCL1|CXCL2|CXCL8|DUSP6|EGLN1|FFAR2|FPR2|G0S2|HCAR3|HLX|IGF2R|IL1B|LIMK2|MAFB|MRAS|NAMPT|PTGS2|RGS2|S100A8|SGK1|SOCS3|ST8SIA4|STEAP4|TBC1D9|TLR1|TNFAIP6|TREM1
GARGALOVIC_RESPONSE_TO_OXIDIZED_PHOSPHOLIPIDS_BLACK_UP	MSigDB_C2	11	33	1617	3.42519	1.75025	33.3333	1	3.59562	0.000323619	0.00279016	AKIRIN2|CDC42EP2|CDKN1A|ETV5|GCH1|LATS2|NFE2L2|OSGIN2|PRNP|SRC|TFEC
GSE17721_CTRL_VS_PAM3CSK4_1H_BMDC_DN	MSigDB_C7	32	164	1617	17.0221	3.88532	19.5122	1	3.5958	0.000323396	0.00279016	ART3|ATF3|B3GNT2|CCL13|CDKN1A|CES1|CLEC4E|CSF3R|CTTNBP2NL|GCH1|HS6ST1|ICAM1|IGF2R|IGSF6|IL10RB|KIF13A|MARCO|NDP|OSBPL1A|OSGIN2|PLPP3|PLSCR1|RALGDS|RCAN1|RILPL1|RND3|RUNX2|ST3GAL1|STAT5A|TBC1D8|VPS37C|ZEB2
positive regulation of receptor signaling pathway via JAK-STAT [GoID:GO:0046427; evidenceTypes:IBA|IC|IDA|IEA|IMP|ISS|NAS|TAS]	GeneOntology_BP	11	33	1617	3.42519	1.75025	33.3333	1	3.59562	0.000323619	0.00279016	ADIPOR1|AKR1B1|CD300A|CYP1B1|F2R|IL10RB|IL12B|IL6|JAK2|LEP|TNF
regulation of RNA stability [GoID:GO:0043487; evidenceTypes:IBA|IC|IDA|IEA|IMP|ISS|NAS|TAS]	GeneOntology_BP	4	150	1617	15.569	3.71747	2.66667	0	-3.59563	0.000323608	0.00279016	MOV10|SAMD4A|TENT5A|VIM
ZHU_CMV_8_HR_DN	MSigDB_C2	14	49	1617	5.08588	2.13166	28.5714	1	3.59501	0.000324377	0.00279497	ACO1|ADM|APOE|CEBPD|ENG|HNMT|ID2|IGF1R|ITSN1|LMNA|RALGDS|RBMS1|TCF7L2|TNFRSF1A
GSE19401_UNSTIM_VS_RETINOIC_ACID_STIM_FOLLICULAR_DC_DN	MSigDB_C7	34	178	1617	18.4753	4.04593	19.1011	1	3.59506	0.00032432	0.00279497	ANPEP|ATF3|BCKDK|CDC42EP2|CFB|CSF2RA|CXCL1|CXCL11|G0S2|GADD45G|GBP1|GSN|H1-0|IL15RA|IL1B|JUNB|LAMP3|MGLL|NECAP1|NFKBIA|P2RX4|PDE4DIP|PIR|RNF11|SASH1|SCARF1|SDC4|SEC24D|SERPINB9|SLC16A3|TNF|TNFAIP2|TNFAIP3|TP53BP2
catalytic activity, acting on a protein [GoID:GO:0140096; evidenceTypes:EXP|IBA|IC|IDA|IEA|IEP|IGI|IKR|IMP|IPI|ISS|NAS|TAS]	GeneOntology_MF	318	2585	1617	268.306	14.1623	12.3017	1	3.59498	0.000324414	0.00279497	A2M|ABHD12|ACE|ACSL1|ACVR1|ACVR1B|ACVRL1|ADAM10|ADAM9|ADAMDEC1|ADAMTS14|ADAMTS2|ADAR|AFAP1L2|AIDA|AKIRIN2|AKT3|ANOS1|ANPEP|APLP2|APOE|APP|AREG|ARRB1|ARRB2|ARRDC3|ATG7|ATP13A2|ATP2B4|AURKC|AXL|B3GALT6|B3GNT8|BCKDK|BMP2|BST2|C1RL|C2|C6ORF89|CACUL1|CAPN3|CARD9|CASP10|CASP5|CAST|CCL2|CCL8|CCND1|CCNYL1|CD300A|CD33|CD4|CDC42BPB|CDK18|CDKN1A|CDKN1C|CEBPA|CFB|CFD|CHI3L1|CLEC7A|COLGALT1|CORO1C|CPD|CPM|CPPED1|CPQ|CPVL|CR1|CRIM1|CSF1|CSF1R|CSNK1A1|CST3|CSTA|CSTB|CTSA|CTSB|CTSD|CTSH|CTSK|CTSL|CTSO|CTSS|CTSV|CTSZ|CXCL10|DAPK1|DCUN1D3|DDRGK1|DNAJC3|DNPEP|DPP4|DTX2|DUSP18|DUSP3|DUSP6|EEF1AKMT3|EGLN1|EGLN3|EID1|ENG|ERMP1|ERO1A|F2R|FAM20A|FAM20C|FAS|FBXL5|FBXO6|FCGR1A|FES|FGF2|FGR|FKBP15|FNIP1|FNTB|FZD5|GADD45B|GALNT4|GALNT6|GBA|GGT5|GLUL|GNAQ|GPX1|GRN|GSN|HM13|HSPB1|HTATIP2|HTRA4|IGF1R|IGF2R|IL12B|IL18|IL1B|IQGAP1|IRAK2|IRAK3|ITIH3|ITPRIP|JAK2|KLHL9|LACTB|LAMP3|LAP3|LATS2|LEP|LGALS3|LGALS9|LGMN|LILRB4|LIMK2|LOXL3|LTA4H|MAP3K12|MAP4K3|MARCHF1|MARCHF2|MEP1A|MERTK|MGAT1|MGAT4A|MINDY2|MMP12|MMP14|MMP25|MMP8|MMP9|MPND|MTCH1|MVP|NCF1|NCOA1|NCSTN|NHLRC3|NLRC4|NLRP3|NOD2|NOL3|NRIP3|NRP2|OTULINL|P4HA1|P4HB|PAM|PARP12|PDGFB|PDIA3|PDP1|PEPD|PICALM|PIK3R6|PIM3|PINK1|PLAAT4|PLAU|PLAUR|PLOD1|PLOD3|PML|POMGNT2|PPARG|PPM1H|PPP1R3B|PPP2CB|PPT1|PPTC7|PRCP|PREP|PRKAG2|PRKAR2B|PRNP|PSEN1|PSEN2|PSMB10|PSME1|PSME2|PTGS2|PTPN12|PYCARD|RABGGTA|RALB|RAP2B|RAPGEF2|RARRES1|RBCK1|RCAN1|RENBP|RGS2|RHBDF2|RIOK3|RIPK2|RIPK3|RNF11|RNF114|RNF13|RNF130|RNF146|RNF149|RNF175|RNF19B|RNF217|RNF24|RNPEP|S100A12|S100A8|S100A9|SASH1|SCO2|SCPEP1|SDC4|SEL1L|SERPINA1|SERPINB1|SERPINB6|SERPINB9|SERPING1|SERPINI1|SESN2|SGK1|SGK3|SH2B3|SH3RF1|SIK1|SKI|SLC27A1|SLC8A1|SMCR8|SMPD1|SNX6|SNX9|SOCS3|SPPL2A|SPRED1|SPRY2|SQSTM1|SRC|SSH1|STAB1|STK10|STRADB|TEX14|TGM2|TIMP2|TIPARP|TLR3|TLR4|TMED10|TMEM59|TMPRSS3|TMTC2|TNF|TNFAIP3|TNFSF10|TNFSF15|TPP1|TPST2|TRIM14|TRIM21|TRIM47|TRIM6|TRIM69|TXN|UBE2D1|UBE2E2|UBE2F|UBE2L6|UBE2Z|USP33|USP40|VASH1|WARS1|WDSUB1|ZDHHC18|ZDHHC7|ZMPSTE24
GSE22886_NAIVE_TCELL_VS_DC_UP	MSigDB_C7	5	166	1617	17.2297	3.90869	3.01205	0	-3.59245	0.000327584	0.00282161	CRIP1|DPP4|ELK3|IFITM1|PLAAT4
REACTOME_RNA_POLYMERASE_II_TRANSCRIBES_SNRNA_GENES	MSigDB_C2	0	73	1617	7.57693	2.59983	0	0	-3.59128	0.00032906	0.00283158
C complex spliceosome	CORUM	0	73	1617	7.57693	2.59983	0	0	-3.59128	0.00032906	0.00283158
Sm-like protein family complex [GoID:GO:0120114; evidenceTypes:IBA|IC|IDA|ISS|TAS]	GeneOntology_CC	0	73	1617	7.57693	2.59983	0	0	-3.59128	0.00032906	0.00283158
translation factor activity, RNA binding [GoID:GO:0008135; evidenceTypes:IBA|IC|IDA|IEA|IMP|ISS|NAS|TAS]	GeneOntology_MF	0	73	1617	7.57693	2.59983	0	0	-3.59128	0.00032906	0.00283158
CHUNG_BLISTER_CYTOTOXICITY_UP	MSigDB_C2	27	130	1617	13.4932	3.46302	20.7692	1	3.59113	0.00032925	0.00283184	ACP5|ADAP2|AKR1A1|ATOX1|C1QB|C1QC|CD81|CDKN1A|CRIP1|CTSB|CTSL|CYB5A|EHD4|FLVCR2|GNA15|GPR137B|PDE4A|PLIN2|RAB13|SDC4|SERPING1|SLAMF8|SLC11A2|SNX9|TMED9|TNFAIP3|ZNF410
GSE12003_MIR223_KO_VS_WT_BM_PROGENITOR_8D_CULTURE_DN	MSigDB_C7	27	130	1617	13.4932	3.46302	20.7692	1	3.59113	0.00032925	0.00283184	CTNS|DNASE1L1|DPP4|DUSP18|ENTPD5|FCHO2|FOXO3|GABARAPL1|GBA|GPR107|ITM2B|ITPRIPL2|LEPROT|OTULINL|P2RX7|PIMREG|PLD3|PLEKHG3|RHOU|SLC43A2|SMPD1|STING1|STX3|TMEM86A|TRIM14|WIPI1|YIPF3
CAIRO_HEPATOBLASTOMA_DN	MSigDB_C2	40	221	1617	22.9384	4.50191	18.0995	1	3.59076	0.000329712	0.00283512	ABHD2|ACSL1|ADM|ALAS1|ASS1|C1RL|CA2|CBS|CD14|CDA|CFP|CP|FBP1|GADD45G|GCH1|ID2|KCND3|KLF6|KMO|MARCO|MGLL|MPC1|NAMPT|NFIL3|NQO2|OSBPL1A|PDLIM5|PLAAT3|PXDC1|RND3|SDS|SERPING1|SLC27A2|SLC46A3|STAB1|TENT5A|UGP2|VNN1|VSIG4|ZFAND5
ZC3H11A_TARGET_GENES	MSigDB_C3	29	488	1617	50.6513	6.63136	5.94262	0	-3.58934	0.000331513	0.00284992	ABHD12|ACP2|ADAP2|ATF3|ATP6V0C|AZI2|CD63|CSNK1A1|DRAP1|FZD1|GBA|GLT8D1|HSD3B7|LIPA|NDUFC2-KCTD14|NR1H3|PARP12|PDE4A|PINK1|PLA2G15|RAB18|SLC29A3|SPATS2L|TOR1B|TRIP4|TSPAN10|UBE2Z|VPS9D1|ZMPSTE24
E2F1_Q4	MSigDB_C3	9	226	1617	23.4573	4.55181	3.9823	0	-3.58883	0.00033216	0.00285479	ARRB2|CA2|CCDC47|CSRNP1|CTNND2|FOSL2|ITPR1|NRP2|ZEB2
mRNA transport [GoID:GO:0051028; evidenceTypes:IBA|IDA|IEA|IMP|ISS|TAS]	GeneOntology_BP	2	115	1617	11.9363	3.25869	1.73913	0	-3.58868	0.000332359	0.00285582	IGF2BP2|MVP
regulation of protein localization to plasma membrane [GoID:GO:1903076; evidenceTypes:HDA|IBA|IC|IDA|IEA|IGI|IMP|ISS|TAS]	GeneOntology_BP	21	91	1617	9.44521	2.90103	23.0769	1	3.58654	0.000335094	0.00287862	ACSL3|ATP2B4|CLTC|DAB2|GBP1|LGALS3|MMP14|NUMB|PICALM|PRNP|RHOQ|SQSTM1|STX3|STX4|TMBIM1|TMEM59|TNF|TREM2|VAMP8|VTI1B|ZDHHC7
LEE_BMP2_TARGETS_DN	MSigDB_C2	60	854	1617	88.6397	8.66543	7.02576	0	-3.58534	0.000336638	0.00289118	ACOD1|ADAMTS2|AKR1B1|ASS1|B4GALT5|BAMBI|BMP2|CCNYL1|CD38|COQ10B|CRY1|CSRNP1|CSRNP2|DAAM2|DCBLD1|DNAJB1|DNAJC3|ENC1|FAM210B|FRAT1|GAS7|GCH1|GJB2|GLA|GNPTAB|IL1R1|IRAK3|KCND3|LDLR|LRP12|LY75-CD302|MB21D2|ME1|NAMPT|NDP|NECAP1|NQO2|NRN1|PGD|PHLDA2|PIM3|PTGS2|PXDC1|RAB32|RIOK3|RND3|RXRA|S100A8|SAMD4A|SERPINB6|SERPINB9|SLC11A2|SLC16A3|SLC2A3|SLC41A2|TLR3|TMEM30A|TMEM33|TNFAIP2|UBE2F
MEBARKI_HCC_PROGENITOR_FZD8CRD_UP	MSigDB_C2	30	500	1617	51.8968	6.70972	6	0	-3.58521	0.000336811	0.00289197	AGPAT4|AIDA|ANOS1|ATF3|CASQ1|CDCP1|CORO1C|CRACDL|CREB5|CRISPLD2|CRY1|ETV5|FAM102B|GDF15|HLX|HPSE|LOXL3|MB21D2|MYCL|NIBAN1|P2RX7|PLEKHO1|PML|RGS12|SCML2|SLAMF7|SLC37A2|SLC7A11|VIM|ZEB2
sequence-specific double-stranded DNA binding [GoID:GO:1990837; evidenceTypes:IBA|IC|IDA|IEA|IGI|IMP|ISS|NAS|TAS]	GeneOntology_MF	88	1169	1617	121.335	10.0293	7.5278	0	-3.58409	0.000338262	0.00290373	APP|ARID5B|ARNTL2|ASCL2|ATF3|BACH1|BATF2|BHLHE40|BHLHE41|CEBPA|CEBPB|CEBPD|CIART|CREB5|CRY1|DDRGK1|DMRT2|DRAP1|EHF|ELK3|ETV1|ETV5|ETV7|FOSL2|FOXO3|H1-0|HBP1|HDX|HIC1|HIF1A|IRF1|JUNB|KLF11|KLF3|KLF6|KLF7|KLF9|LITAF|MAFB|MAFF|MITF|MMP12|MSC|MUC1|MXD1|MXI1|MYCL|NCOA1|NCOA2|NCOR1|NFE2L1|NFE2L2|NFE2L3|NFIC|NFIL3|NR1H3|PBX3|PPARG|PSEN1|RBPJ|RUNX2|RXRA|SKI|SREBF1|STAT1|STAT2|STAT5A|TBX21|TCF7L2|TFE3|TFEC|TIPARP|TNF|TRIM6|TRPS1|VDR|WBP2|ZBTB42|ZEB2|ZMPSTE24|ZNF410|ZNF436|ZNF438|ZNF449|ZNF502|ZNF629|ZNF697|ZSCAN31
reproductive system development [GoID:GO:0061458; evidenceTypes:IBA|IDA|IEA|IEP|IGI|IMP|ISS|NAS|TAS]	GeneOntology_BP	55	333	1617	34.5633	5.50597	16.5165	1	3.58368	0.000338786	0.00290753	ADGRG1|ADM|ALOX15B|ARID5B|ARRB1|ARRB2|ASCL2|AXL|CCND1|CEBPA|CEBPB|CITED2|CRIP1|CTNNA1|CTSB|CTSV|CYP27B1|CYP7B1|FNDC3A|FOXO3|FZD5|GJB2|HIF1A|HSD17B4|ICAM1|IDH1|JUNB|LEP|MERTK|MMP14|NCOA1|NCOA4|NOTCH2|NUPR1|PDGFB|PHLDA2|PPARG|PSAP|PTGS2|RAB13|RBPJ|RHOBTB3|SGPL1|SOCS3|SPP1|SRC|STAR|TBC1D20|TIFAB|TIPARP|TLR3|TNC|TNFSF10|VASH1|VDR
GSE1791_CTRL_VS_NEUROMEDINU_IN_T_CELL_LINE_12H_DN	MSigDB_C7	28	137	1617	14.2197	3.55423	20.438	1	3.58232	0.00034055	0.00291984	AGPAT3|APOBEC3C|APOL1|APOL2|AURKC|CALHM6|DNAJC1|DNPEP|GBP1|HAS2|HCAR3|IL18BP|KEAP1|PIM3|PLAAT4|PLEKHO1|PSME2|RBCK1|RNF114|RNF24|SECTM1|STAT1|TNF|TRAFD1|USP30-AS1|VPS9D1|WARS1|ZNFX1
GSE37301_HEMATOPOIETIC_STEM_CELL_VS_MULTIPOTENT_PROGENITOR_DN	MSigDB_C7	28	137	1617	14.2197	3.55423	20.438	1	3.58232	0.00034055	0.00291984	ABHD12|ANPEP|APOE|BACH1|CCL8|CLEC12A|CLIC1|EFHD2|IL3RA|KMO|MAN2A1|MAP4K3|MGLL|MVP|NAGLU|OSGIN2|PLOD3|PPARG|PSAP|RAB22A|RMDN3|SERINC3|SESN2|SLC2A6|TLR8|TNFRSF1A|TTYH2|ZFAND5
HAY_BONE_MARROW_NAIVE_T_CELL	MSigDB_C8	16	322	1617	33.4215	5.41622	4.96894	0	-3.58242	0.000340431	0.00291984	APBA2|ARID5B|DNAJB1|DPP4|FBXO32|FYB1|GRAMD1A|HAPLN3|HELB|IL7R|JUNB|MGAT4A|PTGER4|SERINC5|ST3GAL1|TNFAIP3
regulation of intrinsic apoptotic signaling pathway [GoID:GO:2001242; evidenceTypes:IBA|IC|IDA|IEA|IGI|IMP|ISS|NAS|TAS]	GeneOntology_BP	28	137	1617	14.2197	3.55423	20.438	1	3.58232	0.00034055	0.00291984	CXCL12|GPX1|GRINA|GSDME|HIF1A|HSPB1|MMP9|MUC1|NFE2L2|NOL3|NUPR1|P4HB|PINK1|PLAUR|PTGS2|PTTG1IP|PYCARD|RIPK3|S100A8|S100A9|SELENOS|SERINC3|SOD2|SRC|TMBIM6|TREM2|VNN1|ZNF385A
Endocytosis	UniProt-Keyword	25	117	1617	12.1438	3.28669	21.3675	1	3.58054	0.000342886	0.00293916	ANKFY1|APP|ASGR1|ASGR2|CD209|CLEC10A|DAB2|FCHO2|FKBP15|ITSN1|LDLR|LMBRD1|LRP10|MARCHF2|MRC1|MSR1|NECAP1|PACSIN2|PICALM|RAB22A|RIN2|SIGLEC1|SNX9|SORT1|USP33
pyrophosphatase activity [GoID:GO:0016462; evidenceTypes:EXP|HMP|IBA|IC|IDA|IEA|IGI|IMP|ISS|NAS|TAS]	GeneOntology_MF	153	1135	1617	117.806	9.89407	13.4802	1	3.57837	0.000345748	0.00296298	ABR|ADAP1|ADAP2|AGAP3|ALDH1A1|ARF4|ARHGAP10|ARHGAP18|ARHGAP22|ARHGEF10L|ARHGEF11|ARL15|ARL8A|ARRB1|ARRB2|ASAP2|ATL3|ATP10A|ATP11A|ATP13A2|ATP1A4|ATP2B4|ATP6V1H|ATP8B3|CANT1|CCL13|CCL18|CCL2|CCL20|CCL23|CCL3L3|CCL7|CCL8|CCPG1|CDC42EP2|CORO1C|CRK|CX3CL1|CXCL13|DENND4C|DENND5A|DHX58|DNAJB1|DOCK4|DOCK5|DOCK7|DYNLT1|ENTPD5|ENTPD6|ENTPD7|F11R|F2R|FARP1|FGD4|FLCN|FNIP1|GBP1|GBP2|GBP3|GBP4|GBP5|GBP6|GCH1|GNA15|GNAQ|GNG10|GPR137B|HELB|HSPA1B|HSPA1L|HSPA2|HSPA6|ICAM1|IFIH1|IQGAP1|ITSN1|KIF13A|KIF1B|MMAA|MOV10|MRAS|NUCB1|NUDT13|PICALM|PLEKHG3|PLPP5|PLXNA1|PLXNB2|PLXNC1|PLXND1|PYCARD|RAB10|RAB12|RAB13|RAB18|RAB1A|RAB20|RAB22A|RAB31|RAB32|RAB34|RAB39A|RAB42|RAB6A|RAB6C|RAB7A|RAC1|RALB|RALGDS|RAP2B|RAPGEF2|RASAL2|RASD1|RASGEF1B|RDX|RGL1|RGS1|RGS12|RGS2|RGS3|RHOBTB3|RHOQ|RHOU|RIN2|RIN3|RND3|RRAGD|RRAS|RSU1|RTN4R|SBF2|SEC23A|SESN2|SIPA1L2|SIRPA|SLFN11|SMAP1|SMCR8|SNX9|SPRY2|STARD13|STARD8|TBC1D16|TBC1D2|TBC1D20|TBC1D2B|TBC1D8|TBC1D9|TDRD9|TGM2|TOR1B|TOR3A|VPS9D1
ENK_UV_RESPONSE_EPIDERMIS_UP	MSigDB_C2	47	273	1617	28.3356	4.99512	17.2161	1	3.57758	0.000346785	0.00297116	ACTN1|ADAP2|AMPD3|ARNTL2|CA2|CSF1|CSTB|CTSB|CTSL|CYP27B1|DAPK1|DSC2|EHF|EIF4EBP1|FTH1|G0S2|GALNT6|GSTO1|HPSE|IFITM3|JMJD7-PLA2G4B|KLF7|LIPG|M6PR|ME1|NAGPA|NUPR1|OASL|PLSCR1|PYGL|RAB31|RALB|S100A8|SERPINA1|SERPINB1|SFXN3|SH3BP2|SQOR|ST6GALNAC2|TJP2|TMEM165|TMSB10|TNC|TPD52L2|TYMP|UPP1|WARS1
ZNF768_TARGET_GENES	MSigDB_C3	134	974	1617	101.095	9.21645	13.7577	1	3.577	0.000347559	0.00297707	ABHD12|ADGRE1|ADGRG1|AHCYL1|ALDH3B1|APOE|APOL2|ARPIN|ASAH1|ASS1|ATP8B3|BEAN1|CACNA1A|CALR|CASP10|CD276|CD38|CHIT1|CLEC7A|CLTC|CPVL|CREB5|CSF3R|CTSS|DHRS3|DHX58|DPP4|DYSF|ETHE1|FOSL2|FTH1|GABARAPL1|GAS7|GBA|GCA|GDF15|GPR183|GPR68|GRAMD1A|GRN|GSDME|HIF1A|HM13|HSD3B7|IFI30|IFIH1|ITGAX|ITSN1|KCNMB1|LINC01503|LITAF|LRP10|MCOLN1|MCTP1|MFSD5|MICAL2|MUCL1|MXI1|NADK|NAGLU|NCF2|NCOA2|NECTIN2|NLRC4|NRN1|NT5DC4|NUB1|OTOA|P2RY6|PDE8A|PDXK|PELATON|PI4K2A|PLAAT3|PLXNC1|PLXND1|PPTC7|PRAM1|PRCP|PSMB10|RAB7A|RALGDS|RBM47|RGS3|RHBDF2|RIN3|RNF11|S100A4|SAMD4A|SAMSN1|SCARB1|SDC3|SEC22C|SERPINA1|SGK1|SH3PXD2B|SIRPB2|SLAMF8|SLC26A11|SLC29A3|SLC38A6|SLC39A1|SLC51A|SLC6A12|SLC7A11|SLC8B1|SLCO2B1|SMCO4|SNX3|SPACA6|SRC|ST6GALNAC2|SULT1C2|SUMF1|SYS1|TCN2|THEMIS2|TK2|TLR1|TLR4|TM6SF1|TMEM37|TMEM87A|TMTC2|TPM4|TRIM16|TRIM69|TRIP4|TTYH3|TYROBP|UBE2F|WDFY1|ZMPSTE24|ZNF385A
PID_INTEGRIN_A9B1_PATHWAY	MSigDB_C2	8	19	1617	1.97208	1.32866	42.1053	1	3.57532	0.000349803	0.00298981	CSF2RA|PXN|RAC1|SAT1|SPP1|SRC|TGM2|TNC
NAKAYA_PBMC_FLUAD_IMUVAC_MALE_AGE_14_27YO_CORRELATED_WITH_HAI_RESPONSE_MF59_ADJUVANTED_AND_NON_1DY_GENES_IN_BTM_M75_POSITIVE	MSigDB_C7	8	19	1617	1.97208	1.32866	42.1053	1	3.57532	0.000349803	0.00298981	C1QB|CARD9|CXCL10|DHX58|IFIH1|IL1B|PML|SERPING1
AIZARANI_LIVER_C7_EPCAM_POS_BILE_DUCT_CELLS_2	MSigDB_C8	37	200	1617	20.7587	4.28561	18.5	1	3.57536	0.000349748	0.00298981	ALDH3A2|ANPEP|ANXA4|ANXA5|ATF3|BMP2|CCND1|CD59|CDC42EP1|CDKN1C|CLMN|COL27A1|CPM|CREB5|CRIM1|CTBP2|CTNND2|CXCL6|CXCL8|FZD1|GDF15|GOLM1|KIFC3|LAMP2|LGALS3BP|LRP10|MAFF|MYADM|NECTIN2|NFIC|PLXNB2|RASSF4|SDC4|SLC12A7|SPATS2L|SPP1|TPM4
cellular response to interferon-beta [GoID:GO:0035458; evidenceTypes:IBA|IDA|IEA|IMP|ISS]	GeneOntology_BP	8	19	1617	1.97208	1.32866	42.1053	1	3.57532	0.000349803	0.00298981	ACOD1|IFITM2|IRF1|MNDA|STAT1|STING1|TLR3|TRIM6
cholesterol storage [GoID:GO:0010878; evidenceTypes:IBA|IDA|IEA|IMP|ISS|TAS]	GeneOntology_BP	8	19	1617	1.97208	1.32866	42.1053	1	3.57532	0.000349803	0.00298981	ABCA1|CES1|MSR1|NR1H3|PPARG|SCARB1|SOAT1|TREM2
eosinophil migration [GoID:GO:0072677; evidenceTypes:IBA|IDA|IEA|IMP|ISS]	GeneOntology_BP	8	19	1617	1.97208	1.32866	42.1053	1	3.57532	0.000349803	0.00298981	CCL13|CCL2|CCL7|CCL8|CD300A|CX3CL1|LGALS3|PTGER4
leukocyte migration involved in inflammatory response [GoID:GO:0002523; evidenceTypes:IBA|IDA|IEA|IMP|ISS|TAS]	GeneOntology_BP	8	19	1617	1.97208	1.32866	42.1053	1	3.57532	0.000349803	0.00298981	ALOX5|CX3CL1|FFAR2|NINJ1|NLRP3|S100A8|S100A9|SLAMF8
neutrophil activation involved in immune response [GoID:GO:0002283; evidenceTypes:IBA|IDA|IEA|IEP|IGI|IMP|ISS]	GeneOntology_BP	8	19	1617	1.97208	1.32866	42.1053	1	3.57532	0.000349803	0.00298981	FCER1G|ITGAM|ITGB2|LILRA2|PRAM1|PTAFR|TYROBP|VAMP8
vitamin biosynthetic process [GoID:GO:0009110; evidenceTypes:IBA|IC|IDA|IEA|ISS|NAS]	GeneOntology_BP	8	19	1617	1.97208	1.32866	42.1053	1	3.57532	0.000349803	0.00298981	AKR1A1|CYP27A1|CYP27B1|IL1B|PDXK|PLTP|TNF|VDR
retrograde transport, endosome to Golgi [GoID:GO:0042147; evidenceTypes:IBA|IDA|IEA|IMP|ISS|NAS]	GeneOntology_BP	20	85	1617	8.82245	2.8043	23.5294	1	3.57473	0.000350592	0.00299583	ANKFY1|CLTC|DENND5A|HEATR5A|RAB6A|RAB6C|RAB7A|RHOBTB3|SNX3|SNX6|SURF4|TMED9|TMEM87A|VAMP3|VPS26A|VPS26B|VPS53|VTI1B|WASHC2A|WASHC2C
regulation of lymphocyte migration [GoID:GO:2000401; evidenceTypes:IBA|IDA|IEA|IMP|ISS]	GeneOntology_BP	15	55	1617	5.70865	2.25796	27.2727	1	3.57437	0.000351073	0.00299922	ADAM10|AIF1|APP|CCL2|CCL20|CCL7|CRK|CXCL10|CXCL12|CXCL13|PYCARD|RIPK3|SLC8B1|STK10|TNFRSF14
WP_GENES_RELATED_TO_PRIMARY_CILIUM_DEVELOPMENT_BASED_ON_CRISPR	MSigDB_C2	1	95	1617	9.86039	2.96372	1.05263	0	-3.57386	0.000351759	0.00300436	DYNLT1
REACTOME_G2_M_CHECKPOINTS	MSigDB_C2	4	149	1617	15.4652	3.70518	2.68456	0	-3.5734	0.000352375	0.0030089	NBN|PSMB10|PSME1|PSME2
GSE22103_UNSTIM_VS_GMCSF_AND_IFNG_STIM_NEUTROPHIL_UP	MSigDB_C7	36	193	1617	20.0322	4.2109	18.6528	1	3.57165	0.000354734	0.00302541	ABR|AHCYL1|ANO6|CCND1|CD81|CORO1C|CSF2RB|CTTNBP2NL|CX3CL1|DCSTAMP|DUSP6|ENC1|FAM8A1|FMNL2|FTH1|GAS2L1|GUSB|HEBP1|HSD17B4|IFNGR2|ITPRIPL2|KCNE3|KCNK6|MFSD5|PXN|RGS12|SH3PXD2B|SLC29A3|SLC35A1|SLC39A1|SMCR8|TMEM9B|TNIP2|TXN|VPS37A|ZDHHC7
GSE29618_PDC_VS_MDC_DAY7_FLU_VACCINE_UP	MSigDB_C7	36	193	1617	20.0322	4.2109	18.6528	1	3.57165	0.000354734	0.00302541	ACSL3|APP|ATP13A2|B4GALT1|CD164|CERS6|CMKLR1|CRIM1|CSF2RB|CUEDC1|CYBB|DAB2|EGLN3|IGF2R|IL3RA|KMO|LAIR1|LAMP1|LHFPL2|LILRB4|MARCHF2|MGAT4A|MREG|NPC2|PLAAT3|PLEK|PTGDS|RRBP1|RUNX2|SCARB2|SLC7A11|TEX2|TGFBI|TM9SF2|TM9SF3|TSPAN3
GSE33162_UNTREATED_VS_4H_LPS_STIM_HDAC3_KO_MACROPHAGE_UP	MSigDB_C7	36	193	1617	20.0322	4.2109	18.6528	1	3.57165	0.000354734	0.00302541	AIDA|ALDH9A1|ANXA4|ARPC5|ATP6V1A|C6ORF89|CRIP1|CTNNA1|CTSD|CXCL10|CYFIP1|DEGS1|DOCK5|EFHD2|GNA15|GNPDA1|GRN|IFITM2|ITGAM|ITGAX|LITAF|MTCH1|MYADM|PSMB10|PTPN12|REEP5|RNH1|TALDO1|TBX21|TMBIM4|TMEM163|TRAM1|TRPS1|TXN|TYROBP|VAMP3
GSE35685_CD34POS_CD38NEG_VS_CD34POS_CD10NEG_CD62LPOS_BONE_MARROW_UP	MSigDB_C7	36	193	1617	20.0322	4.2109	18.6528	1	3.57165	0.000354734	0.00302541	ACOT9|ACTN1|ALDH2|ALDH9A1|APLP2|CARD19|CD14|CEBPD|CLEC4D|CRIP1|CRYBG1|CUEDC1|CYB5A|DEGS1|DENND4C|DNASE1L1|EMP3|GCH1|GNAQ|GSTO1|IL15|IQGAP1|LIMS4|MYADM|PPP2CB|PRDX1|RAB18|RTN4|SERPINB6|SLC27A1|SMAP1|SPECC1|SQSTM1|TALDO1|TMBIM1|UBL3
GSE37416_CTRL_VS_24H_F_TULARENSIS_LVS_NEUTROPHIL_DN	MSigDB_C7	36	193	1617	20.0322	4.2109	18.6528	1	3.57165	0.000354734	0.00302541	ADPGK|AKIRIN2|CD63|CRY1|CSNK1A1|CXCL2|CYSTM1|DENND5A|ERO1A|FKBP15|GADD45B|GLA|GLUL|GNA15|GRINA|ICAM1|IFNGR2|IRAK2|IRAK3|NFE2L2|NFKBIA|NPC1|P4HB|PDXK|PTGER4|RBPJ|RRAGD|RTL8C|RXRA|SFXN3|SNX3|TBC1D2|TM9SF3|TMEM140|TNFAIP3|ZEB2
GSE1460_DP_THYMOCYTE_VS_THYMIC_STROMAL_CELL_UP	MSigDB_C7	5	165	1617	17.1259	3.89702	3.0303	0	-3.57109	0.000355504	0.00303052	ACOX1|ADA2|CHST11|RENBP|VPS37A
Methyltransferase	UniProt-Keyword	5	165	1617	17.1259	3.89702	3.0303	0	-3.57109	0.000355504	0.00303052	COMT|EEF1AKMT3|HNMT|METTL7B|TPMT
SERVITJA_ISLET_HNF1A_TARGETS_UP	MSigDB_C2	30	151	1617	15.6728	3.72972	19.8675	1	3.57095	0.000355694	0.00303069	APOE|ASS1|ATF3|BLVRB|C1QB|C1QC|CAPG|CCL2|CCL23|CSF1|CXCL12|CXCL13|CYP1B1|GBP4|IFITM1|IFITM3|ITGB2|LGALS3|LYZ|MMP14|MS4A4A|NOL3|NOTCH2|PLXND1|SERPINB1|SLC15A3|TGM2|TIMP2|TNFAIP2|VIM
GSE5542_IFNG_VS_IFNA_TREATED_EPITHELIAL_CELLS_24H_DN	MSigDB_C7	30	151	1617	15.6728	3.72972	19.8675	1	3.57095	0.000355694	0.00303069	ABCA1|ABHD12|ANGEL1|ARHGAP18|B3GNT8|CAPG|CCPG1|CCRL2|CD38|CGAS|CX3CL1|EMP3|FAM83H|GM2A|GPX4|HEXA|HEXB|HSD17B11|IL10RB|ITM2B|LPCAT2|MAP4K3|NRP2|OTULINL|PIWIL4|RASAL2|SDS|SERPINB1|TCN2|TLR2
MARTENS_TRETINOIN_RESPONSE_DN	MSigDB_C2	44	667	1617	69.2303	7.70663	6.5967	0	-3.57081	0.000355883	0.00303157	ANPEP|ARRDC3|ASCL2|CALR|CEBPB|CFB|CITED2|CLIP1|CXCL8|CYP27B1|DENND4C|DRAP1|FRAT1|FTH1|FZD1|GJD3|GLA|GLT8D1|GLUL|GPBAR1|GPR85|H2AJ|HSPB1|IRAK3|KEAP1|LAIR1|LGALS2|NFE2L3|ODF3B|PDE4DIP|PPCS|RAP2B|RNH1|RRAS|SCO2|SLC30A1|TMEM138|TMEM140|TMEM179B|TSPAN31|UGP2|VIM|VPS9D1|ZNF629
E2F_03	MSigDB_C3	9	225	1617	23.3536	4.54188	4	0	-3.56997	0.000357016	0.00304049	ADAMTS2|ANKHD1|ATP6V1D|CDKN1A|CSRNP1|DPYSL2|IER5L|NRIP3|VAMP3
GSE17721_PAM3CSK4_VS_GADIQUIMOD_16H_BMDC_DN	MSigDB_C7	35	186	1617	19.3056	4.13477	18.8172	1	3.56879	0.000358631	0.00305205	ATP6V1B2|BLVRA|BST1|C1QB|C1QC|CLEC4A|CTSK|CTSV|DHX58|GALNS|GPR137B|HELZ2|IFI35|IFIH1|IL18BP|MAP7D1|MICU1|MSR1|NMI|NUDT13|PSEN2|PSME1|RMDN3|RNF149|RNH1|SCPEP1|SDC3|SELENOS|SLC15A3|SLC31A2|TCF7L2|TMBIM1|TMEM140|TOR3A|VNN1
GSE33162_HDAC3_KO_VS_HDAC3_KO_MACROPHAGE_DN	MSigDB_C7	35	186	1617	19.3056	4.13477	18.8172	1	3.56879	0.000358631	0.00305205	AIDA|AKR1A1|ANXA4|ARPC5|BHLHE40|C6ORF89|GABARAPL1|GNG10|HIF1A|IER3|ITGAX|KLF6|LGALS3|NIBAN1|PLEKHB2|PLTP|PTGER4|RHOQ|RIOK3|RNF146|RUNX2|S100A11|S100A4|SDCBP|SERPINB6|SLC66A3|SNX6|TMEM163|TMEM30A|TRAM1|TSPAN31|VIM|VMP1|ZEB2|ZMPSTE24
GSE411_UNSTIM_VS_100MIN_IL6_STIM_SOCS3_KO_MACROPHAGE_DN	MSigDB_C7	35	186	1617	19.3056	4.13477	18.8172	1	3.56879	0.000358631	0.00305205	APP|ATF3|ATP6V1A|ATP6V1E1|BST2|COQ10B|CRAT|CRIP1|DHRS3|EIF4EBP1|EMP3|ENC1|FAS|GLIPR2|HIF1A|IFITM3|JUNB|KCNK6|LDLR|LIPG|METRNL|MYADM|PI4K2A|PICALM|PLEK|PLEKHB2|RASD1|SPG21|SPRED1|SRGN|TBX21|TMEM176A|TMEM176B|UBL3|VAT1
IIZUKA_LIVER_CANCER_PROGRESSION_G1_G2_UP	MSigDB_C2	6	11	1617	1.14173	1.01122	54.5455	1	3.56721	0.000360808	0.00306106	GABARAPL1|PDLIM5|PSME1|STAT1|TRAFD1|UBE2L6
WHITESIDE_CISPLATIN_RESISTANCE_UP	MSigDB_C2	6	11	1617	1.14173	1.01122	54.5455	1	3.56721	0.000360808	0.00306106	CDKN1A|GDF15|IFITM1|PTGES|PXN|RAC1
WP_IRON_METABOLISM_IN_PLACENTA	MSigDB_C2	6	11	1617	1.14173	1.01122	54.5455	1	3.56721	0.000360808	0.00306106	ACO1|FTH1|HAMP|MCOLN1|SLC11A2|STEAP3
GSE6674_UNSTIM_VS_PL2_3_STIM_BCELL_DN	MSigDB_C7	31	158	1617	16.3994	3.81433	19.6203	1	3.56787	0.00035989	0.00306106	ABCA1|ACVR1|ADM|APP|CALHM6|CCL2|CCND1|CPM|CRYBG1|CTSK|DNAJB1|DYNC1I2|FAS|FEZ2|GNS|HMOX1|IL18|IL7R|NAGA|NLRP3|NR1H3|RAB1A|RILPL1|SCARF1|SGTB|SMCO4|SURF4|TBC1D2B|TCAF1|UBE2Z|WDFY1
DESCARTES_MAIN_FETAL_IGFBP1_DKK1_POSITIVE_CELLS	MSigDB_C8	26	124	1617	12.8704	3.38282	20.9677	1	3.56761	0.000360255	0.00306106	ACE|ALOX15B|APOL1|ATP2B4|CFD|CITED2|CRISPLD2|CTSK|F2R|GBP1|GPBAR1|HSD11B1|IFI35|IRS2|NDP|NFE2L1|OSGIN2|PILRA|PLPP3|RRAS|SERPING1|SPSB1|TGM2|TMEM37|UBE2L6|VASN
autolysosome [GoID:GO:0044754; evidenceTypes:IDA|IEA|ISS]	GeneOntology_CC	6	11	1617	1.14173	1.01122	54.5455	1	3.56721	0.000360808	0.00306106	FTH1|FTL|LAMP1|LAMP2|NCOA4|SQSTM1
hydrolase activity, acting on ether bonds [GoID:GO:0016801; evidenceTypes:IBA|IDA|IEA|IMP|ISS|NAS|TAS]	GeneOntology_MF	6	11	1617	1.14173	1.01122	54.5455	1	3.56721	0.000360808	0.00306106	AHCYL1|AHCYL2|EPHX1|LTA4H|RNPEP|TMEM86A
lipid transporter activity [GoID:GO:0005319; evidenceTypes:IBA|IC|IDA|IEA|IGI|IMP|ISS|NAS|TAS]	GeneOntology_MF	26	124	1617	12.8704	3.38282	20.9677	1	3.56761	0.000360255	0.00306106	ABCA1|ANO3|ANO6|APOE|APOL3|ATP10A|ATP11A|ATP8B3|CERT1|FABP3|GM2A|GRAMD1A|NPC1|NPC2|OSBPL1A|PLSCR1|PLTP|PPARG|SLC27A1|SLC27A2|SLC27A3|SLC51A|SLCO2B1|STAR|TMEM30A|TSPO
cytosolic transport [GoID:GO:0016482; evidenceTypes:IBA|IDA|IEA|IGI|IMP|ISS|NAS|TAS]	GeneOntology_BP	31	158	1617	16.3994	3.81433	19.6203	1	3.56787	0.00035989	0.00306106	ANKFY1|CES1|CHMP3|CLTC|DAB2|DENND5A|HEATR5A|LAMP1|RAB6A|RAB6C|RAB7A|RDX|RHOBTB3|RILP|SNX3|SNX6|SORT1|SRC|SURF4|SYS1|TMED9|TMEM87A|TPCN2|VAMP3|VPS26A|VPS26B|VPS53|VTI1B|WASHC2A|WASHC2C|WIPI1
regulation of neutrophil activation [GoID:GO:1902563; evidenceTypes:IBA|IDA|IEA|IGI|ISS|TAS]	GeneOntology_BP	6	11	1617	1.14173	1.01122	54.5455	1	3.56721	0.000360808	0.00306106	CD300A|GRN|ITGAM|ITGB2|PRAM1|PTAFR
response to hypoxia [GoID:GO:0001666; evidenceTypes:IBA|IDA|IEA|IEP|IGI|IMP|ISS|NAS|TAS]	GeneOntology_BP	46	266	1617	27.6091	4.93179	17.2932	1	3.56779	0.00036001	0.00306106	ACVRL1|ADM|AGTRAP|ASCL2|BACH1|BMP2|BNIP3L|CD38|CITED2|CXCL12|CYBB|DPP4|EGLN1|EGLN3|EIF4EBP1|ERO1A|FOXO3|HIF1A|HMOX1|ICAM1|ITPR1|KCNMA1|KCNMB1|LEP|LMNA|LTA|MMP14|NDRG1|NFE2L2|NOL3|P4HB|PAM|PINK1|PLAU|PLOD1|PML|PTGS2|RBPJ|SLC11A2|SLC8A1|SOD2|SRC|TLR2|TMBIM6|TREM2|VASN
synapse pruning [GoID:GO:0098883; evidenceTypes:IC|IEA|IMP|ISS|TAS]	GeneOntology_BP	6	11	1617	1.14173	1.01122	54.5455	1	3.56721	0.000360808	0.00306106	C1QA|C1QB|C1QC|CX3CL1|ITGAM|TREM2
Li(PMID: 24336226)-2013-MolSigVaccines_cell junction (GO) (M4.13)	PAPER	6	11	1617	1.14173	1.01122	54.5455	1	3.56721	0.000360808	0.00306106	CTNNA1|EPB41L3|FES|IFI30|KCTD12|TNS3
GSE2770_UNTREATED_VS_TGFB_AND_IL4_TREATED_ACT_CD4_TCELL_48H_DN	MSigDB_C7	34	179	1617	18.579	4.05714	18.9944	1	3.56687	0.000361274	0.00306135	ABR|ALOX5|ATP6V1C1|BHLHE40|CD300A|CD63|CDK18|CDKN1A|CEACAM8|CITED2|CRYBG1|CSF2RB|CTSH|FUCA1|HCAR3|HIF1A|IL1RN|ITGAX|LHFPL2|LRPAP1|LTA4H|NDRG1|NPC1|PLEKHB2|PREP|PRNP|PXDC1|SCARF1|SEL1L|SLC11A2|SNX3|STK10|TMED9|TNF
GSE37301_RAG2_KO_VS_RAG2_AND_ETS1_KO_NK_CELL_UP	MSigDB_C7	34	179	1617	18.579	4.05714	18.9944	1	3.56687	0.000361274	0.00306135	A2M|ABCA1|ADAM9|ADGRE1|ATP11A|CD14|CTSV|ERLIN1|GADD45G|IL13RA1|ITGB2|ITIH3|ITPR1|LAMP2|MAP4K3|MAP7D1|NCOA4|ORM1|PHC2|PLA2G7|PLD1|RRBP1|SAT1|SERINC1|SERPING1|SH3BP2|SLC39A1|SNX10|TIPARP|TSPAN4|UBL3|VPS26B|WARS1|WSB1
GSE41867_DAY6_VS_DAY8_LCMV_CLONE13_EFFECTOR_CD8_TCELL_UP	MSigDB_C7	34	179	1617	18.579	4.05714	18.9944	1	3.56687	0.000361274	0.00306135	ATOX1|ATP6V0E1|BHLHE40|CA2|CDYL2|CGAS|CRYL1|CXCL11|ENG|FCER1G|GLT8D1|GOLM1|IFFO1|IFITM3|IL7R|ITM2B|LMNA|LPCAT2|MS4A6A|MYO1F|NCEH1|PDE8A|PI4K2A|PML|RGS12|SERPINB6|STAT2|STX11|TALDO1|TBX21|TRAFD1|TSPAN31|YPEL4|ZNF449
GSE5503_LIVER_DC_VS_PLN_DC_ACTIVATED_ALLOGENIC_TCELL_UP	MSigDB_C7	34	179	1617	18.579	4.05714	18.9944	1	3.56687	0.000361274	0.00306135	APOE|BAMBI|BATF2|C5ORF15|COMT|CPVL|CSRNP1|CTSD|F2R|FADS2|FCGRT|FTH1|FYB1|GABARAPL1|KLF6|LTBR|LZTS2|NFIC|PHLDA2|PML|RAB10|RGS12|RUNX2|SDSL|SELENOW|SGSH|SLC12A7|SOCS3|TBXAS1|TMEM37|TNFAIP3|TRIM47|WBP2|WIPI1
GSE7460_CTRL_VS_TGFB_TREATED_ACT_FOXP3_MUT_TCONV_UP	MSigDB_C7	34	179	1617	18.579	4.05714	18.9944	1	3.56687	0.000361274	0.00306135	C3ORF14|CD81|CDYL2|CGAS|CITED2|CSTA|EIF4EBP1|ENTPD6|FEZ2|FOSL2|GALNT4|GSN|GYG1|IL12B|KIAA0930|NQO2|NRN1|NUCB1|PLXNC1|PLXND1|PTGER2|RAB32|RAC1|RBPJ|SAMSN1|SERPING1|SH3PXD2B|SLC2A3|SLC48A1|SMCO4|SOCS3|STX3|TMTC2|WSB2
GSE20715_0H_VS_6H_OZONE_LUNG_DN	MSigDB_C7	33	172	1617	17.8525	3.97793	19.186	1	3.56599	0.000362488	0.00307018	ABHD5|ACE|ACOX1|ACVR1B|AREG|C6ORF89|CBR3|CD14|CD163|CDK18|CP|CTTNBP2NL|CXCL2|CXCL6|DRAP1|DUSP6|GPX3|GSN|OSGIN2|PFKFB3|PLD1|RAB20|SASH1|SOCS3|SPNS1|SPP1|STARD8|STOM|STX3|TLR2|TMEM135|TSC22D1|ZFAND3
GSE21546_WT_VS_SAP1A_KO_AND_ELK1_KO_DP_THYMOCYTES_UP	MSigDB_C7	33	172	1617	17.8525	3.97793	19.186	1	3.56599	0.000362488	0.00307018	ACOD1|ANO6|AZI2|CCL13|CLDN23|CYBB|GPR84|HELZ2|ICAM1|IFIH1|IL15RA|JUNB|LHFPL2|LITAF|NFE2L2|NFKBIA|PILRA|PTGES|RAB20|RBPJ|RHBDF2|SLC15A3|SLC2A6|SLC7A7|SQSTM1|STAT2|TAX1BP1|THEMIS2|TOR3A|TRIM21|UPP1|ZEB2|ZMYND15
receptor complex [GoID:GO:0043235; evidenceTypes:IBA|IC|IDA|IEA|IGI|IMP|IPI|ISS|NAS|TAS]	GeneOntology_CC	50	296	1617	30.7229	5.19737	16.8919	1	3.56583	0.000362705	0.00307129	ABHD12|ACVR1|ACVR1B|ACVRL1|APP|ARNTL2|AXL|BMP2|CD14|CD4|CR1L|CSF1R|CSF2RA|CSF2RB|CSF3R|ENG|GABBR1|GPBAR1|GPR84|GRIN3A|IGF1R|IL10RB|IL12B|IL13RA1|IL18RAP|IL3RA|IL6|ITGAM|ITGAX|ITGB2|ITLN1|LDLR|LY96|MCOLN1|MERTK|NOTCH2|NR1H3|NRP2|PLXNA1|PLXNB2|PLXNC1|PLXND1|PPARG|RXRA|SDCBP|TLR1|TLR2|TLR4|TNFRSF1A|VDR
muscle cell migration [GoID:GO:0014812; evidenceTypes:IBA|IDA|IEA|IEP|IGI|IMP|ISS|TAS]	GeneOntology_BP	19	79	1617	8.19969	2.70404	24.0506	1	3.5657	0.000362883	0.00307134	ACE|AIF1|ARPC5|CRK|DOCK4|DOCK5|DOCK7|HAS2|IQGAP1|NFE2L2|P2RY6|PDGFB|PLAU|PLEKHO1|PLXNA1|S100A11|SRC|SSH1|TLR4
Myc_ChIP_PET_Expr_Up (PMID:17093053)	SignatureDB	21	386	1617	40.0643	5.91764	5.44041	0	-3.56574	0.000362837	0.00307134	ACTN1|APP|ASS1|CBS|CEBPB|FAM241A|FAR2|GLDC|GNG10|GOLM1|LTA4H|MGST2|MXI1|NAMPT|REEP4|SCO2|SLC11A2|SLC39A8|STEAP3|TEX2|TMEM135
ODONNELL_TFRC_TARGETS_DN	MSigDB_C2	2	114	1617	11.8325	3.2446	1.75439	0	-3.56407	0.000365144	0.003089	GNAQ|LINC01010
WHITEFORD_PEDIATRIC_CANCER_MARKERS	MSigDB_C2	2	114	1617	11.8325	3.2446	1.75439	0	-3.56407	0.000365144	0.003089	BCAT1|EIF4EBP1
MIR635	MSigDB_C3	13	44	1617	4.56692	2.0203	29.5455	1	3.56286	0.000366839	0.00310039	CCL20|COL8A2|DSC2|GAB3|GLUL|IFNAR1|PLD1|PLXDC2|PML|RUNX2|SIDT2|SKI|SLC11A2
DESCARTES_MAIN_FETAL_CILIATED_EPITHELIAL_CELLS	MSigDB_C8	17	334	1617	34.6671	5.51405	5.08982	0	-3.56304	0.000366591	0.00310039	ALDH3B1|C5ORF15|CCDC81|CDS1|CES1|CRACDL|DNALI1|DUSP18|DYNLT1|FAM47E|GALNS|GLB1L|KCNE1|ODF3B|SYS1|TBC1D8|TREM1
apoptotic cell clearance [GoID:GO:0043277; evidenceTypes:IBA|IDA|IEA|IGI|IMP|ISS]	GeneOntology_BP	13	44	1617	4.56692	2.0203	29.5455	1	3.56286	0.000366839	0.00310039	AXL|C2|CCL2|CD300LF|FCN1|MARCO|MERTK|NR1H3|RAC1|SCARB1|TGM2|TREM2|TYROBP
regulation of transcription from RNA polymerase II promoter in response to stress [GoID:GO:0043618; evidenceTypes:IBA|IDA|IEA|IMP|ISS|TAS]	GeneOntology_BP	13	44	1617	4.56692	2.0203	29.5455	1	3.56286	0.000366839	0.00310039	ATF3|BACH1|BAG3|CEBPB|CITED2|DNAJB1|HIF1A|HMOX1|MUC1|NFE2L2|RBPJ|SESN2|TMBIM6
transcription initiation from RNA polymerase II promoter [GoID:GO:0006367; evidenceTypes:IBA|IC|IDA|IEA|IGI|IMP|ISS|TAS]	GeneOntology_BP	0	72	1617	7.47314	2.58204	0	0	-3.56248	0.000367368	0.00310412
LIN_SILENCED_BY_TUMOR_MICROENVIRONMENT	MSigDB_C2	22	98	1617	10.1718	3.00986	22.449	1	3.56067	0.000369904	0.00312481	APOBEC3A|C15ORF48|CRIM1|CTSV|DAPK1|DSC2|ENC1|FYB1|GAS2L3|IL1RN|MINDY2|MXD1|PINK1|PLAAT3|PTGS2|RARRES1|SIK1|SLC17A5|SLCO3A1|SYTL2|TLR1|TMOD3
ROSS_LEUKEMIA_WITH_MLL_FUSIONS	MSigDB_C2	18	73	1617	7.57693	2.59983	24.6575	1	3.56012	0.000370681	0.00312988	ADAM10|ALDH3A2|ANXA5|CAPG|CCL23|CES1|CORO1C|DAB2|GLT8D1|HEXB|HIF1A|LILRA1|PBX3|PLD3|RHOBTB3|SCPEP1|SIDT2|ZEB2
regulation of pH [GoID:GO:0006885; evidenceTypes:IBA|IDA|IEA|IMP|ISS|NAS|TAS]	GeneOntology_BP	18	73	1617	7.57693	2.59983	24.6575	1	3.56012	0.000370681	0.00312988	ATP1A4|ATP6AP1|ATP6AP2|ATP6V0D2|ATP6V0E1|ATP6V1H|CA2|DMXL2|GRN|HVCN1|LACC1|PPT1|RAB20|RAB39A|RAB7A|SLAMF8|SLC9A9|TMEM165
oxidoreductase activity, acting on CH-OH group of donors [GoID:GO:0016614; evidenceTypes:IBA|IDA|IEA|IMP|ISS|NAS|TAS]	GeneOntology_MF	24	111	1617	11.5211	3.20193	21.6216	1	3.55956	0.000371472	0.00313582	AKR1A1|AKR1B1|ALDH3A2|CBR1|CBR3|CRYL1|CTBP2|CYP27A1|DHRS3|DHRS7B|GPD2|HADHB|HSD11B1|HSD17B11|HSD17B14|HSD17B4|HSD3B7|IDH1|KDSR|ME1|PGD|PRXL2B|RDH11|UEVLD
cellular protein localization [GoID:GO:0034613; evidenceTypes:HDA|HMP|IBA|IC|IDA|IEA|IGI|IMP|IPI|ISS|NAS|TAS]	GeneOntology_BP	195	1499	1617	155.587	11.2263	13.0087	1	3.55884	0.000372492	0.00314294	ACSL3|ADAM10|AHCYL1|APOE|ARF4|ATP13A2|ATP2B4|ATP6V1D|BAG3|BNIP3L|CALR|CAPN3|CCDC47|CD4|CD63|CD81|CDKN1A|CLTC|CNTLN|COPA|CTNNA1|CTSA|DAB2|DDRGK1|DENND4C|EDEM2|EHD4|EMC7|EPB41L3|ERLEC1|F11R|FAM47E|FAM83H|FCHO2|FCN1|FLCN|FYB1|FZD5|GAS2L1|GBP1|GBP2|GBP5|GLMP|GLUL|GNPTAB|GPR137B|GSN|HM13|HSPA1L|HSPB1|IFFO1|IL1B|IQGAP1|ITGAM|ITGB2|ITSN1|JAK2|KCNE1|KIF13A|LAMP1|LAMP2|LAMP3|LATS2|LEP|LEPROT|LGALS3|LILRB4|LIMK2|LMBRD1|LMNA|LZTS2|M6PR|MACF1|MESD|MFSD1|MMP12|MMP14|MYADM|NAGPA|NCF1|NCOA4|NFKBIA|NPC1|NPTN|NUCB1|NUMB|OAZ2|OPTN|PACSIN2|PICALM|PINK1|PML|PRAM1|PRNP|PSEN1|PTGS2|PTTG1IP|RAB10|RAB12|RAB13|RAB18|RAB1A|RAB20|RAB22A|RAB31|RAB32|RAB34|RAB6A|RAB6C|RAB7A|RALB|RAPGEF2|RDX|RHOQ|RHOU|RILPL1|RRAGD|RTN4|SCARB2|SDCBP|SEC23A|SEC24D|SEL1L|SELENOS|SESN2|SGTB|SH3PXD2B|SIL1|SLC7A11|SNX10|SNX27|SNX6|SNX9|SORT1|SQSTM1|SRC|SREBF1|SRGN|SSH1|STOM|STRADB|STX11|STX12|STX3|STX4|SURF4|SYS1|SYTL2|TBC1D16|TBC1D2|TBC1D2B|TBC1D8|TBC1D9|TCAF1|TCF7L2|TM9SF1|TM9SF2|TM9SF3|TMBIM1|TMED10|TMED9|TMEM150A|TMEM30A|TMEM59|TMSB10|TNF|TNFAIP2|TNFAIP3|TNFRSF1A|TOR1B|TP53INP2|TPP1|TRAK2|TRAM1|TREM2|TSPAN10|TSPAN14|TSPO|TTC7B|TXN|TYROBP|VAMP3|VAMP5|VAMP8|VPS26A|VPS26B|VPS37A|VPS37C|VTI1B|WASHC2A|WASHC2C|WIPI1|ZDHHC18|ZDHHC7|ZFYVE16
positive regulation of lipid transport [GoID:GO:0032370; evidenceTypes:IBA|IDA|IEA|IMP|ISS|NAS|TAS]	GeneOntology_BP	17	67	1617	6.95417	2.49118	25.3731	1	3.55886	0.000372469	0.00314294	ABCA1|ACSL1|APOE|CES1|FABP3|IL1B|LIPG|NFKBIA|NR1H3|P2RX4|PLTP|PPARG|PTGES|RXRA|SPP1|TMEM30A|TREM2
OCONNOR_PBMC_MENVEO_ACWYVAX_AGE_30_70YO_7DY_AFTER_SECOND_DOSE_VS_7DY_AFTER_FIRST_DOSE_DN	MSigDB_C7	42	237	1617	24.5991	4.6596	17.7215	1	3.55576	0.000376889	0.00317928	ABHD5|ALDH1A1|ALDH2|ANXA7|ARF4|CA2|CPQ|DEGS1|DPYD|DSE|ELMO2|FPR2|GBP1|HSD17B11|IFIH1|ITM2B|LAMP2|LILRB2|LIPA|LMBRD1|MAN2B2|MXI1|NCOA1|NFE2L2|NPTN|PLEKHB2|PPT1|PTGER4|RAB1A|RBM47|RBMS1|RIN2|RIPK2|RNF13|SDHD|SEC22C|SGK1|SH2B3|SPPL2A|TLR2|TTYH2|UBXN4
JISON_SICKLE_CELL_DISEASE_DN	MSigDB_C2	4	148	1617	15.3614	3.69285	2.7027	0	-3.55109	0.000383636	0.00323543	GPR183|GPX3|KLF9|TMED10
CROONQUIST_IL6_DEPRIVATION_UP	MSigDB_C2	7	15	1617	1.5569	1.1807	46.6667	1	3.54793	0.000388271	0.003266	APOL1|BMP2|CDKN1C|FCGRT|NCF2|SLC7A7|TBC1D9
FARMER_BREAST_CANCER_CLUSTER_3	MSigDB_C2	7	15	1617	1.5569	1.1807	46.6667	1	3.54793	0.000388271	0.003266	ADM|ERO1A|KYNU|NAMPT|NDRG1|SLC31A1|STEAP3
LI_ADIPOGENESIS_BY_ACTIVATED_PPARG	MSigDB_C2	7	15	1617	1.5569	1.1807	46.6667	1	3.54793	0.000388271	0.003266	ACSL1|CEBPA|CFD|GPD2|NR1H3|PC|PPARG
RUAN_RESPONSE_TO_TNF_TROGLITAZONE_UP	MSigDB_C2	7	15	1617	1.5569	1.1807	46.6667	1	3.54793	0.000388271	0.003266	ABCA1|ACOX1|CP|GBP2|IFNGR1|LTC4S|STAT1
TIAN_BHLHA15_TARGETS	MSigDB_C2	7	15	1617	1.5569	1.1807	46.6667	1	3.54793	0.000388271	0.003266	ACP2|ARRDC3|CCPG1|FNDC3A|MPC1|SERPINI1|SLC31A2
WP_COMPLEMENT_ACTIVATION	MSigDB_C2	7	15	1617	1.5569	1.1807	46.6667	1	3.54793	0.000388271	0.003266	C1QA|C1QB|C1QC|C2|CFB|CFD|CFP
XU_RESPONSE_TO_TRETINOIN_AND_NSC682994_UP	MSigDB_C2	7	15	1617	1.5569	1.1807	46.6667	1	3.54793	0.000388271	0.003266	CXCL8|IFITM1|LAMP2|NMI|STAT1|STK10|TNFSF10
ZHANG_RESPONSE_TO_CANTHARIDIN_UP	MSigDB_C2	7	15	1617	1.5569	1.1807	46.6667	1	3.54793	0.000388271	0.003266	FPR1|LITAF|NAMPT|NFE2L1|NFE2L2|NFIC|NFIL3
MODULE_462	MSigDB_C4	7	15	1617	1.5569	1.1807	46.6667	1	3.54793	0.000388271	0.003266	ALOX15B|ALOX5|HSD17B4|LTA4H|MGST2|PTGDS|PTGS2
cellular response to thyroid hormone stimulus [GoID:GO:0097067; evidenceTypes:IBA|IDA|IEA|IEP|ISS]	GeneOntology_BP	7	15	1617	1.5569	1.1807	46.6667	1	3.54793	0.000388271	0.003266	CTSB|CTSH|CTSL|CTSS|GAS2L1|KLF9|RDX
positive regulation of secretion [GoID:GO:0051047; evidenceTypes:HDA|IBA|IC|IDA|IEA|IGI|IMP|IPI|ISS|NAS|TAS]	GeneOntology_BP	41	230	1617	23.8725	4.59132	17.8261	1	3.5481	0.000388019	0.003266	ACSL3|ADAM9|ATP13A2|ATP6AP1|BMP2|CD33|CD38|CXCL12|FGR|FRMD4A|GLUL|GPR68|HIF1A|IL1B|IRS2|ITGAM|ITGB2|ITSN1|JAK2|KMO|LAMP1|LEP|NADK|P2RX4|PINK1|PTAFR|PTGES|RAB7A|RAC1|S100A8|SDC4|SDCBP|SPP1|STX4|TCF7L2|TLR2|TLR4|TMED10|TREM2|UNC13B|VAMP8
cellular nitrogen compound biosynthetic process [GoID:GO:0044271; evidenceTypes:EXP|HDA|IBA|IC|IDA|IEA|IGI|IMP|IPI|ISA|ISS|NAS|TAS]	GeneOntology_BP	333	3732	1617	387.358	16.2483	8.92283	0	-3.54745	0.000388975	0.00326959	ACER3|ACO1|ACOD1|ACP5|ACSL1|ACSL3|ACSS2|ACTN1|ACVR1|ACVR1B|ACVRL1|ADA2|ADORA3|AFAP1L2|AIF1|AKIRIN2|ALAS1|ALDH9A1|AMPD3|ANXA4|APOE|APP|ARF4|ARHGEF11|ARID5B|ARNTL2|ARRB1|ARRB2|ASAH1|ASCL2|ASS1|ATF3|ATP2B4|ATP6V0C|ATP6V1A|B4GALT5|BACH1|BAG3|BAMBI|BATF2|BHLHE40|BHLHE41|BMP2|CALR|CAPN3|CARD9|CCND1|CCPG1|CD38|CD4|CD81|CDA|CDK18|CDKN1A|CDKN1C|CDYL2|CEBPA|CEBPB|CEBPD|CERS6|CIART|CIR1|CITED2|CLEC7A|CLN8|CMKLR1|CREB5|CREBL2|CREG1|CRK|CRY1|CSRNP1|CSRNP2|CTBP2|CX3CL1|CXCL10|CYFIP1|CYP1B1|DAB2|DAPK1|DDRGK1|DEGS1|DLL1|DMRT2|DNAJB1|DNAJC1|DNAJC3|DRAP1|EGLN1|EHF|EID1|EIF4EBP1|ELK3|ENC1|ENG|EPOP|ETV1|ETV5|ETV7|F2R|FAM47E|FBP1|FGF2|FLCN|FNIP1|FNIP2|FOSL2|FOXO3|FOXO3B|FZD1|FZD2|FZD5|GBA|GCH1|GGT5|GGTA1P|GLA|GLMP|GNPDA1|H1-0|H2AJ|HAMP|HBP1|HDGFL3|HDX|HELB|HELZ2|HEXB|HIC1|HIF1A|HLX|HMOX1|HSPA1B|HSPB1|HTATIP2|ICAM1|ID2|IDO1|IDO2|IGF2BP2|IL18|IL18RAP|IL1B|IL4I1|IL6|IRAK2|IRAK3|IRF1|JAK2|JUNB|KEAP1|KLF11|KLF3|KLF6|KLF7|KLF9|KMO|KYNU|LEP|LGALS9|LILRB1|LILRB4|LITAF|LMO4|LOXL3|LRRFIP2|MAFB|MAFF|MAP3K12|ME1|MED13L|MGST2|MICAL2|MITF|MMP12|MMP8|MOV10|MPND|MPP1|MSC|MUC1|MXD1|MXI1|MYCL|NADK|NAGS|NAMPT|NCF1|NCOA1|NCOA2|NCOA4|NCOR1|NDP|NFAM1|NFE2L1|NFE2L2|NFE2L3|NFIC|NFIL3|NFKBIA|NGRN|NIBAN1|NLRC4|NLRP3|NMI|NOD2|NOTCH2|NR1H3|NUPR1|OAZ2|P2RX4|PAM|PBX3|PDE8A|PDGFB|PDXK|PHC1|PHC2|PICALM|PINK1|PIR|PIWIL4|PLD1|PLPP3|PLSCR1|PLXNB2|PML|PPARG|PPARGC1B|PPCS|PPT1|PRKAG2|PRNP|PSEN1|PTAFR|PTGS2|PXN|PYCARD|RAC1|RASD1|RBCK1|RBPJ|RGS2|RHOQ|RIPK2|RIPK3|RRBP1|RUNX2|RXRA|S100A12|S100A8|S100A9|SAMD4A|SAT1|SCML2|SDCBP|SESN2|SGK1|SGK3|SIK1|SIRPA|SKI|SLC11A2|SLC39A8|SLC7A11|SLCO3A1|SMARCD3|SMPD1|SNX6|SOD2|SPP1|SQSTM1|SRC|SREBF1|ST3GAL1|ST8SIA4|STAT1|STAT2|STAT5A|STING1|TAX1BP1|TBX21|TCF7L2|TFE3|TFEC|TJP2|TK2|TLR2|TLR3|TLR4|TMBIM6|TNF|TNFAIP3|TNFRSF1A|TNIP2|TNIP3|TP53INP2|TRAK2|TREM2|TRERF1|TRIM14|TRIM16|TRIM21|TRIM6|TRIP4|TRPS1|TSC22D1|TSHZ3|TSPO|TXN|UBE2D1|UPP1|VDR|VIM|VPS9D1|WARS1|WBP2|ZBTB42|ZEB2|ZMPSTE24|ZMYND15|ZNF385A|ZNF410|ZNF436|ZNF438|ZNF449|ZNF502|ZNF618|ZNF629|ZNF697|ZNF788P|ZNFX1|ZSCAN31
Chiche(PMID: 24644022)-2014_M7.25	PAPER	1	94	1617	9.7566	2.94817	1.06383	0	-3.54747	0.000388956	0.00326959	RGS12
hydrolase activity, acting on acid anhydrides [GoID:GO:0016817; evidenceTypes:EXP|HMP|IBA|IC|IDA|IEA|IGI|IMP|ISS|NAS|TAS]	GeneOntology_MF	153	1138	1617	118.117	9.90611	13.4446	1	3.54676	0.000390005	0.0032767	ABR|ADAP1|ADAP2|AGAP3|ALDH1A1|ARF4|ARHGAP10|ARHGAP18|ARHGAP22|ARHGEF10L|ARHGEF11|ARL15|ARL8A|ARRB1|ARRB2|ASAP2|ATL3|ATP10A|ATP11A|ATP13A2|ATP1A4|ATP2B4|ATP6V1H|ATP8B3|CANT1|CCL13|CCL18|CCL2|CCL20|CCL23|CCL3L3|CCL7|CCL8|CCPG1|CDC42EP2|CORO1C|CRK|CX3CL1|CXCL13|DENND4C|DENND5A|DHX58|DNAJB1|DOCK4|DOCK5|DOCK7|DYNLT1|ENTPD5|ENTPD6|ENTPD7|F11R|F2R|FARP1|FGD4|FLCN|FNIP1|GBP1|GBP2|GBP3|GBP4|GBP5|GBP6|GCH1|GNA15|GNAQ|GNG10|GPR137B|HELB|HSPA1B|HSPA1L|HSPA2|HSPA6|ICAM1|IFIH1|IQGAP1|ITSN1|KIF13A|KIF1B|MMAA|MOV10|MRAS|NUCB1|NUDT13|PICALM|PLEKHG3|PLPP5|PLXNA1|PLXNB2|PLXNC1|PLXND1|PYCARD|RAB10|RAB12|RAB13|RAB18|RAB1A|RAB20|RAB22A|RAB31|RAB32|RAB34|RAB39A|RAB42|RAB6A|RAB6C|RAB7A|RAC1|RALB|RALGDS|RAP2B|RAPGEF2|RASAL2|RASD1|RASGEF1B|RDX|RGL1|RGS1|RGS12|RGS2|RGS3|RHOBTB3|RHOQ|RHOU|RIN2|RIN3|RND3|RRAGD|RRAS|RSU1|RTN4R|SBF2|SEC23A|SESN2|SIPA1L2|SIRPA|SLFN11|SMAP1|SMCR8|SNX9|SPRY2|STARD13|STARD8|TBC1D16|TBC1D2|TBC1D20|TBC1D2B|TBC1D8|TBC1D9|TDRD9|TGM2|TOR1B|TOR3A|VPS9D1
hydrolase activity, acting on acid anhydrides, in phosphorus-containing anhydrides [GoID:GO:0016818; evidenceTypes:EXP|HMP|IBA|IC|IDA|IEA|IGI|IMP|ISS|NAS|TAS]	GeneOntology_MF	153	1138	1617	118.117	9.90611	13.4446	1	3.54676	0.000390005	0.0032767	ABR|ADAP1|ADAP2|AGAP3|ALDH1A1|ARF4|ARHGAP10|ARHGAP18|ARHGAP22|ARHGEF10L|ARHGEF11|ARL15|ARL8A|ARRB1|ARRB2|ASAP2|ATL3|ATP10A|ATP11A|ATP13A2|ATP1A4|ATP2B4|ATP6V1H|ATP8B3|CANT1|CCL13|CCL18|CCL2|CCL20|CCL23|CCL3L3|CCL7|CCL8|CCPG1|CDC42EP2|CORO1C|CRK|CX3CL1|CXCL13|DENND4C|DENND5A|DHX58|DNAJB1|DOCK4|DOCK5|DOCK7|DYNLT1|ENTPD5|ENTPD6|ENTPD7|F11R|F2R|FARP1|FGD4|FLCN|FNIP1|GBP1|GBP2|GBP3|GBP4|GBP5|GBP6|GCH1|GNA15|GNAQ|GNG10|GPR137B|HELB|HSPA1B|HSPA1L|HSPA2|HSPA6|ICAM1|IFIH1|IQGAP1|ITSN1|KIF13A|KIF1B|MMAA|MOV10|MRAS|NUCB1|NUDT13|PICALM|PLEKHG3|PLPP5|PLXNA1|PLXNB2|PLXNC1|PLXND1|PYCARD|RAB10|RAB12|RAB13|RAB18|RAB1A|RAB20|RAB22A|RAB31|RAB32|RAB34|RAB39A|RAB42|RAB6A|RAB6C|RAB7A|RAC1|RALB|RALGDS|RAP2B|RAPGEF2|RASAL2|RASD1|RASGEF1B|RDX|RGL1|RGS1|RGS12|RGS2|RGS3|RHOBTB3|RHOQ|RHOU|RIN2|RIN3|RND3|RRAGD|RRAS|RSU1|RTN4R|SBF2|SEC23A|SESN2|SIPA1L2|SIRPA|SLFN11|SMAP1|SMCR8|SNX9|SPRY2|STARD13|STARD8|TBC1D16|TBC1D2|TBC1D20|TBC1D2B|TBC1D8|TBC1D9|TDRD9|TGM2|TOR1B|TOR3A|VPS9D1
RELA_DN.V1_UP	MSigDB_C6	25	118	1617	12.2476	3.3006	21.1864	1	3.54477	0.00039296	0.00329997	AGPAT4|APBA2|ATF3|CCL2|CD38|DYSF|ESM1|FGF2|GADD45B|GAS7|GPR183|GPR85|IL1B|JUNB|KLF6|KMO|LGMN|NFIC|PTGS2|SAMSN1|TEX14|TNC|TNFRSF9|TPMT|VDR
positive regulation of mononuclear cell proliferation [GoID:GO:0032946; evidenceTypes:IBA|IC|IDA|IEA|IMP|ISS|TAS]	GeneOntology_BP	25	118	1617	12.2476	3.3006	21.1864	1	3.54477	0.00039296	0.00329997	AIF1|BST1|CD209|CD274|CD276|CD38|CD46|CD81|CDKN1A|CSF1|GPR183|IL12B|IL15|IL18|IL1B|IL6|IRS2|LEP|LGALS9|LILRB2|PDCD1LG2|PYCARD|RIPK2|TLR4|TNFSF13B
vasculature development [GoID:GO:0001944; evidenceTypes:IBA|IC|IDA|IEA|IEP|IGI|IMP|ISS|NAS|TAS]	GeneOntology_BP	91	620	1617	64.352	7.44184	14.6774	1	3.5437	0.000394558	0.00331261	ACVR1|ACVRL1|ADAM10|ADGRG1|ADM|AKT3|ALOX5|ANPEP|APOE|ARHGAP22|ATP2B4|B4GALT1|C3AR1|CCL2|CHI3L1|CITED2|COL8A2|CTSH|CX3CL1|CXCL10|CXCL13|CXCL8|CYBB|CYP1B1|DLL1|EGLN1|ELK3|ENG|ESM1|FGF2|FZD5|GLUL|GPNMB|GPX1|GRN|HAS2|HIF1A|HMOX1|HPSE|HSPB1|HTATIP2|IL12B|IL18|IL1B|IL6|ITGAX|JUNB|LDLR|LEP|LGALS8|LUZP1|MMP14|NFE2L2|NINJ1|NOTCH2|NRP2|PDGFB|PIK3R6|PLXND1|PML|PPARG|PRCP|PSEN1|PTGS2|RAPGEF2|RBPJ|RIN2|RNH1|RRAS|SASH1|SAT1|SGPL1|SHB|SOCS3|SOD2|SPRED1|SPRY2|STAB1|STARD13|STAT1|TCF7L2|TGFBI|TIPARP|TLR3|TNF|TNFAIP2|TNFAIP3|TYMP|VASH1|WARS1|ZFAND5
Acetylation	UniProt-Keyword	276	3150	1617	326.95	15.29	8.7619	0	-3.5421	0.000396953	0.00333193	ABHD5|ACBD5|ACOT9|ACOX1|ACSF2|ACSL1|ACSM5|ACSS2|ACTN1|ADAP1|AHCYL1|AHCYL2|AIF1|AKR1A1|AKR1B1|AKT3|ALDH1A1|ALDH2|ALDH3B1|ALDH9A1|ANKFY1|ANKHD1|ANXA4|ANXA5|ANXA7|APMAP|APOL2|ARPC5|ASS1|ATG7|ATL3|ATOX1|ATP6V1A|ATP6V1C1|ATP6V1E1|BAG3|BCAT1|BCKDK|BLVRA|BROX|C4ORF3|CA2|CALR|CAPG|CAST|CBR1|CBR3|CDC42EP2|CDKN1A|CEBPA|CEBPB|CEBPD|CERS6|CGAS|CLIC1|CLTC|CNTLN|CORO1C|CRAT|CRIP1|CRK|CRYL1|CSNK1A1|CSRNP2|CSTA|CSTB|CTNNA1|CTNND1|CTSB|CYB561|CYB5A|CYP27A1|DAB2|DCTN4|DNPEP|DOCK5|DOCK7|DPYD|DTX2|DYNC1I2|DYNLT1|EFHD2|EGLN1|EHD4|EPB41L3|ERLIN1|ERMP1|ETHE1|FABP3|FBP1|FKBP15|FNDC3A|FOSL2|FOXO3|FTH1|FTL|FYB1|GAS2L1|GLDC|GLUL|GNB4|GNG10|GNPDA1|GOLM1|GOLM2|GPX1|GSN|GSTO1|GYG1|H1-0|H2AJ|HADHB|HIC1|HIF1A|HS1BP3|HSD17B4|HSPA1B|HSPB1|HTATIP2|IDH1|IFITM2|IGF2BP2|IGF2R|IQGAP1|IRF1|JUNB|KCTD12|KIF1B|KYNU|LACC1|LACTB|LAP3|LGALS3|LMNA|LTA4H|LUZP1|MACF1|ME1|MFSD12|MOV10|MPC1|MPND|MPP1|MVP|MYOF|NAGK|NAMPT|NCOA1|NCOA2|NCOR1|NDRG1|NFE2L2|NFIC|NINJ1|NPC2|OASL|P4HB|PACSIN2|PC|PDIA3|PDLIM5|PDP1|PDXK|PEPD|PGD|PI4K2A|PICALM|PIP4K2C|PIPOX|PLEK|PLIN2|PML|PNMA2|PPCS|PRDX1|PREP|PSMB10|PSME2|PTGS2|PTPN12|PXN|PYGL|RAB10|RAB12|RAB18|RAB1A|RAB32|RAB34|RAB6A|RAB7A|RBCK1|RBPJ|RDH11|RIPK2|RNF114|RNH1|RNPEP|RRBP1|RSU1|RTN4|RXRA|S100A11|S100A4|SDCBP|SDSL|SEC23A|SEPHS2|SERPINB1|SERPINB6|SERPINB9|SESN2|SFXN3|SGPL1|SGTB|SHTN1|SLC18B1|SLC25A24|SLC27A2|SLC38A6|SLC46A1|SLC47A1|SLCO3A1|SMARCD3|SNTB1|SNX24|SNX3|SNX6|SNX9|SOAT1|SOD2|SPART|SPATS2L|SPIRE1|SPNS1|SPRED1|SQOR|SQSTM1|SSH1|STARD13|STAT1|STX12|TALDO1|TBC1D2|TGM2|TMED9|TMEM127|TMEM30A|TMEM33|TMEM50A|TMSB10|TNFAIP3|TOM1|TPD52L2|TPM4|TPMT|TRAFD1|TRERF1|TRIM47|TRIP4|TTC38|TXN|UBE2E2|UBE2F|UGP2|VAC14|VAMP3|VAMP8|VAT1|VIM|VMP1|VPS53|VTI1B|YIPF3|ZEB2|ZFAND5|ZNF618
GSE30083_SP1_VS_SP4_THYMOCYTE_DN	MSigDB_C7	35	187	1617	19.4094	4.14574	18.7166	1	3.54134	0.000398106	0.00334082	ABCA1|ADGRE5|AMPD3|APP|ARSB|B4GALT5|C19ORF12|CDIPT|CREBL2|CTSS|DAPL1|DSE|GM2A|HVCN1|IFIH1|IL17RA|KLF3|MANBA|MS4A6A|NIBAN1|OASL|PANX1|RHOQ|SESN1|SGK1|SGSH|SLC12A7|SLC25A24|SLC66A3|SMPDL3A|TAP1|TBC1D16|TBX21|TLR1|TRAFD1
GSE23321_EFFECTOR_MEMORY_VS_NAIVE_CD8_TCELL_UP	MSigDB_C7	30	152	1617	15.7766	3.74193	19.7368	1	3.54006	0.000400038	0.00335624	APOBEC3C|ARHGEF11|ATP2B4|BEAN1|CD84|CDIPT|CLCN7|CMKLR1|CXCL1|FCGR3B|IL18RAP|LEPROT|LMNA|LY6E|ME1|NEU1|PIR|PLEK|RASAL2|RBPJ|RGL1|SLC11A2|SLC16A5|SOCS3|STAB1|TFE3|TYMP|VAT1|VDR|ZNF629
GSE41867_DAY8_VS_DAY15_LCMV_ARMSTRONG_EFFECTOR_CD8_TCELL_UP	MSigDB_C7	2	113	1617	11.7287	3.23044	1.76991	0	-3.53935	0.000401108	0.00336442	F2R|GLT1D1
GSE11864_CSF1_IFNG_VS_CSF1_IFNG_PAM3CYS_IN_MAC_UP	MSigDB_C7	34	180	1617	18.6828	4.06833	18.8889	1	3.53882	0.000401923	0.00336888	ALDH3B1|APOL4|BTD|CALHM2|CAST|CCR1|CPPED1|DDRGK1|DPYD|ENTPD6|FAM210B|FES|HVCN1|ITFG1|MYCL|MYO1F|OSBPL1A|PLAAT3|PYCARD|RABGGTA|RAC1|REEP4|REEP5|SCO2|SDC3|SDHD|SNTB1|SORT1|SPATS2L|STARD13|TRIM14|UBE2F|VAMP8|ZDHHC7
GSE15735_CTRL_VS_HDAC_INHIBITOR_TREATED_CD4_TCELL_12H_DN	MSigDB_C7	34	180	1617	18.6828	4.06833	18.8889	1	3.53882	0.000401923	0.00336888	ARL15|C19ORF12|CACNA2D4|CDKN1A|CLIP1|CRIM1|DCUN1D3|DENND4C|DNAJC1|FAM241A|FLVCR2|FNTB|FRMD4A|HSD11B1|IL18RAP|ITGB2|LGALS3BP|P2RX7|PIWIL4|PLD3|PSME1|PSME2|PTGER2|RAP2B|RGS3|SERPINB9|SLC11A2|SLC2A9|SLC9A9|SLCO3A1|SMPDL3A|SYTL2|TBC1D2B|VPS26B
GSE8678_IL7R_LOW_VS_HIGH_EFF_CD8_TCELL_UP	MSigDB_C7	34	180	1617	18.6828	4.06833	18.8889	1	3.53882	0.000401923	0.00336888	ANXA4|ATP13A2|BHLHE40|C1ORF21|CHIT1|CLCN5|CRYBG1|CTSD|DOCK5|EMP3|ESM1|GAS2L3|GOLM1|GPD2|IL18RAP|ITGB2|MEGF9|MPND|MSC|MYADM|NFIC|PRKAG2|PTTG1IP|PYCARD|RAP2B|REEP5|RRBP1|SLC48A1|STOM|SUMF1|SYTL2|TMEM163|VASN|ZEB2
GSE17721_PAM3CSK4_VS_CPG_1H_BMDC_DN	MSigDB_C7	33	173	1617	17.9563	3.98934	19.0751	1	3.5373	0.000404235	0.00338507	AKR1A1|CEBPD|CSNK1A1|FAS|FUCA1|GCH1|GOLM1|IDO2|IL12B|IL18RAP|IL6|ITIH3|LTC4S|NPL|PLAU|PLSCR1|PRCP|PTGS2|RAB13|RBM47|RDH11|RND3|SAMSN1|SLAMF7|SLC30A1|SPSB1|TMBIM1|TMEM59|TNFAIP2|TSC22D1|TTYH2|ZFYVE16|ZNF410
GSE17721_PAM3CSK4_VS_GADIQUIMOD_24H_BMDC_UP	MSigDB_C7	33	173	1617	17.9563	3.98934	19.0751	1	3.5373	0.000404235	0.00338507	ACOX1|ALDH9A1|ARRB1|CLEC4A|DAPK1|DOCK5|EGLN3|ERLEC1|FCGR2A|FUCA1|GSTO1|ITFG1|JAK2|KLF9|LDLR|MAFB|MARCO|MGST2|NADK|PLBD1|PLXND1|PTGER2|RAB31|SFXN3|SH3RF1|SLC39A1|SLC6A12|STOM|SUOX|SURF4|TALDO1|TMEM176A|WSB2
GSE17974_0H_VS_48H_IN_VITRO_ACT_CD4_TCELL_UP	MSigDB_C7	33	173	1617	17.9563	3.98934	19.0751	1	3.5373	0.000404235	0.00338507	APOBEC3A|ARRDC3|ASAH1|CITED2|DNAJB1|DNAJC3|ENC1|FAM8A1|FBXL5|FNDC3B|G0S2|GABBR1|GNAQ|HSD17B11|IL7R|IRS2|ITGAM|ITPRIP|JUNB|LYZ|MAN2B2|MARCHF2|NAAA|PLEK|PTGS2|RNF11|SCARB2|SGK1|SLC26A11|TYROBP|UBL3|VPS9D1|VWA5A
GSE8835_HEALTHY_VS_CLL_CD8_TCELL_DN	MSigDB_C7	33	173	1617	17.9563	3.98934	19.0751	1	3.5373	0.000404235	0.00338507	ADAM9|AOAH|AQP9|ARNTL2|BAMBI|BST1|CD300LF|CERS6|CFP|CPED1|CX3CL1|CXCL6|EGLN3|ERO1A|FYB1|GBP4|H2AJ|LRMDA|MMP9|OASL|ORM1|PICALM|PLBD1|PTGES|RBPJ|RNF114|S100A8|SCARF1|SDF4|SLC15A3|SLC2A3|TGFBI|TNFAIP2
GSE27241_CTRL_VS_DIGOXIN_TREATED_RORGT_KO_CD4_TCELL_IN_TH17_POLARIZING_CONDITIONS_DN	MSigDB_C7	32	166	1617	17.2297	3.90869	19.2771	1	3.53691	0.000404837	0.00338771	ACOX1|CDYL2|CERS6|CLEC12A|CPQ|CYFIP1|ENTPD5|ERO1A|GOLM1|GPR137B|IFNAR1|IFNGR1|KMO|LIPA|LMO4|MANBA|MGAT1|MYO1F|NR1H3|NUMB|POMGNT2|PSEN2|SDC4|SEC24D|SLC49A4|TCN2|TMEM86A|TNFSF10|TRAM1|TYROBP|USP33|VIM
positive regulation of transmembrane transport [GoID:GO:0034764; evidenceTypes:IBA|IDA|IEA|IGI|IMP|ISS|NAS|TAS]	GeneOntology_BP	32	166	1617	17.2297	3.90869	19.2771	1	3.53691	0.000404837	0.00338771	ACSL1|ANO6|CA2|CAPN3|CASQ1|CCL2|CREBL2|CTSS|CX3CL1|CXCL10|CXCL11|CXCL9|F2R|GSTO1|HSPA2|IFNGR2|IRS2|ITLN1|KCNE1|KCNE3|KCNJ2|KCNMB1|NFE2L2|P2RX7|P2RY6|PINK1|PSEN1|PTAFR|RHOQ|TCAF1|TREM2|VMP1
KRAS.50_UP.V1_UP	MSigDB_C6	12	39	1617	4.04795	1.90235	30.7692	1	3.5365	0.00040547	0.00339061	A2M|CXCL5|DOCK4|ETV1|ETV5|FABP3|G0S2|GLDC|HSD11B1|ITGB2|LILRA6|SIGLEC15
GSE37532_WT_VS_PPARG_KO_VISCERAL_ADIPOSE_TISSUE_TREG_UP	MSigDB_C7	7	194	1617	20.136	4.22166	3.60825	0	-3.53652	0.000405442	0.00339061	ACRBP|CPPED1|H2AJ|HSPA2|IQGAP1|ITPR1|LRRFIP2
Hydrogen ion transport	UniProt-Keyword	12	39	1617	4.04795	1.90235	30.7692	1	3.5365	0.00040547	0.00339061	ATP6AP1|ATP6V0C|ATP6V0D2|ATP6V0E1|ATP6V1A|ATP6V1B2|ATP6V1C1|ATP6V1D|ATP6V1E1|ATP6V1F|ATP6V1H|HVCN1
TOYOTA_TARGETS_OF_MIR34B_AND_MIR34C	MSigDB_C2	24	422	1617	43.8009	6.18011	5.6872	0	-3.53598	0.000406267	0.00339648	ABHD2|C1ORF21|C6ORF89|CANT1|COLGALT1|ERLIN1|FAR2|GNPDA1|GOLM1|GPR157|LHFPL2|LMAN2L|LPCAT2|LY6E|M6PR|MFSD13A|NCOR1|NECAP1|PPARGC1B|PRRG4|RAB31|REEP4|SLC7A11|TCF7L2
MODULE_418	MSigDB_C4	14	50	1617	5.18968	2.15323	28	1	3.53484	0.00040802	0.00340873	ACP5|AVPI1|BEX4|CP|CSTA|GCA|KYNU|MMP25|MREG|MXI1|NPL|RHOU|SECTM1|SMIM3
humoral immune response mediated by circulating immunoglobulin [GoID:GO:0002455; evidenceTypes:IBA|IDA|IEA|IMP|ISS|TAS]	GeneOntology_BP	14	50	1617	5.18968	2.15323	28	1	3.53484	0.00040802	0.00340873	C1QA|C1QB|C1QC|C1RL|C2|CD46|CD81|CR1|CR1L|LTA|NOD2|SERPING1|TNF|TREM2
regulation of lipid storage [GoID:GO:0010883; evidenceTypes:IBA|IC|IDA|IEA|IMP|ISS|NAS|TAS]	GeneOntology_BP	14	50	1617	5.18968	2.15323	28	1	3.53484	0.00040802	0.00340873	ABCA1|ABHD5|CES1|IL6|LEP|MSR1|NFKBIA|NR1H3|PLIN2|PPARG|SCARB1|SREBF1|TNF|TREM2
positive regulation of secretion by cell [GoID:GO:1903532; evidenceTypes:HDA|IBA|IC|IDA|IEA|IGI|IMP|IPI|ISS|NAS|TAS]	GeneOntology_BP	39	216	1617	22.4194	4.45142	18.0556	1	3.53426	0.00040892	0.00341544	ADAM9|ATP13A2|ATP6AP1|BMP2|CD33|CD38|CXCL12|FGR|FRMD4A|GLUL|GPR68|HIF1A|IL1B|IRS2|ITGAM|ITGB2|ITSN1|JAK2|KMO|LAMP1|LEP|NADK|P2RX4|PINK1|PTAFR|PTGES|RAB7A|RAC1|SDC4|SDCBP|SPP1|STX4|TCF7L2|TLR2|TLR4|TMED10|TREM2|UNC13B|VAMP8
RNA polymerase II, holoenzyme [GoID:GO:0016591; evidenceTypes:IBA|IDA|IEA|NAS]	GeneOntology_CC	0	71	1617	7.36934	2.56413	0	0	-3.53348	0.000410132	0.00342396
DNA recombination	UniProt-Keyword	0	71	1617	7.36934	2.56413	0	0	-3.53348	0.000410132	0.00342396
DARWICHE_PAPILLOMA_RISK_HIGH_UP	MSigDB_C2	26	125	1617	12.9742	3.39632	20.8	1	3.53305	0.000410799	0.00342631	ACOT9|AXL|CACNA1E|CHI3L1|CSTA|CX3CL1|CXCL16|DNAJC1|ENG|EXT2|FES|FTL|HAMP|HEXA|ICAM1|IFITM3|IL1B|LY6E|MGAT1|NFE2L2|RNASE2|S100A11|S100A8|S100A9|TXN|VPS37A
GSE2706_R848_VS_LPS_2H_STIM_DC_DN	MSigDB_C7	26	125	1617	12.9742	3.39632	20.8	1	3.53305	0.000410799	0.00342631	ACOD1|ACTR3C|BLVRA|CFB|CITED2|CLEC5A|CSRNP1|CXCL11|ESM1|GBP1|GBP2|GBP5|GCH1|HCAR3|IFIH1|IL1B|LAP3|NBN|OASL|PTGS2|RAB12|RNF149|SNORD89|TNIP3|UBE2L6|ZNFX1
cellular response to hormone stimulus [GoID:GO:0032870; evidenceTypes:IBA|IC|IDA|IEA|IEP|IGI|IMP|IPI|ISS|NAS|TAS]	GeneOntology_BP	73	476	1617	49.4057	6.55192	15.3361	1	3.53307	0.000410758	0.00342631	ABHD2|ACOD1|ACSL1|ADIPOR1|AGTRAP|AHCYL1|AIF1|ASS1|CA2|CALR|CRK|CRY1|CTSB|CTSH|CTSL|CTSS|CYFIP1|CYP7B1|DAB2|DDRGK1|DENND4C|ECHDC3|FBXO32|FOXO3|GAS2L1|GDF15|GJB2|ICAM1|IGF1R|IL1B|IRS2|JAK2|KLF9|LATS2|LEP|LEPROT|NAMPT|NCOA1|NCOA2|NCOA4|NCOR1|NFE2L2|NPC1|P2RY6|PIP4K2C|PLOD3|PPARG|PPARGC1B|PRCP|PTGER2|PTGER4|PXN|RAB10|RAB12|RAB13|RAB31|RDX|RHOQ|RXRA|SELENOS|SERPINB9|SLC27A1|SOCS3|SRC|SREBF1|STAR|STAT1|STAT5A|TNC|TRERF1|TRIP4|WBP2|ZDHHC7
response to corticosteroid [GoID:GO:0031960; evidenceTypes:IBA|IDA|IEA|IEP|IMP|ISS|TAS]	GeneOntology_BP	26	125	1617	12.9742	3.39632	20.8	1	3.53305	0.000410799	0.00342631	ADAM9|ADM|AIF1|AREG|ASS1|CCND1|CDKN1A|CTSV|CYBB|ENG|FBXO32|FOXO3|GBA|GJB2|HNMT|ICAM1|IL1RN|IL6|KLF9|PAM|PPARGC1B|PTAFR|PTGS2|SRC|STAR|TNF
metabolic process [GoID:GO:0008152; evidenceTypes:EXP|HDA|HMP|IBA|IC|IDA|IEA|IEP|IGI|IKR|IMP|IPI|ISA|ISS|NAS|TAS]	GeneOntology_BP	989	8919	1617	925.735	18.8334	11.0887	1	3.53225	0.000412033	0.0034358	A2M|ABCA1|ABHD12|ABHD2|ABHD5|ACBD5|ACE|ACER3|ACO1|ACOD1|ACOT1|ACOT4|ACOT9|ACOX1|ACP2|ACP5|ACSF2|ACSL1|ACSL3|ACSM5|ACSS2|ACTN1|ACVR1|ACVR1B|ACVRL1|ADA2|ADAM10|ADAM9|ADAMDEC1|ADAMTS14|ADAMTS2|ADAR|ADGRG1|ADIPOR1|ADM|ADORA3|ADPGK|AFAP1L2|AGAP3|AGPAT3|AGPAT4|AHCYL1|AHCYL2|AIDA|AIF1|AIFM2|AIG1|AKIRIN2|AKR1A1|AKR1B1|AKT3|ALAS1|ALDH1A1|ALDH2|ALDH3A2|ALDH3B1|ALDH9A1|ALOX15B|ALOX5|AMPD3|ANGEL1|ANKRD9|ANOS1|ANPEP|ANXA4|ANXA7|AOAH|APLP2|APMAP|APOBEC3A|APOBEC3B|APOBEC3C|APOBEC3F|APOBEC3G|APOC1|APOE|APOL1|APOL2|APOL3|APOL4|APOL6|APP|AREG|ARF4|ARHGEF11|ARID5B|ARNTL2|ARRB1|ARRB2|ARRDC3|ARSB|ART3|ASAH1|ASCL2|ASGR2|ASS1|ATF3|ATG7|ATP13A2|ATP2B4|ATP6AP2|ATP6V0C|ATP6V0D2|ATP6V0E1|ATP6V1A|ATP6V1B2|ATP6V1C1|ATP6V1D|ATP6V1E1|ATP6V1H|AURKC|AXL|B3GALT6|B3GNT2|B3GNT8|B4GALT1|B4GALT5|BACH1|BAG3|BAMBI|BATF2|BCAT1|BCKDK|BEX4|BHLHE40|BHLHE41|BLVRA|BLVRB|BMP2|BNIP3L|BST1|BST2|BTD|C19ORF12|C1RL|C2|C3AR1|C6ORF89|CA11|CA2|CACUL1|CALCOCO2|CALR|CANT1|CAPN3|CARD9|CASP10|CASP5|CAST|CBR1|CBR3|CBS|CCDC47|CCL2|CCL8|CCND1|CCNYL1|CCPG1|CCR1|CD14|CD274|CD276|CD300A|CD33|CD38|CD4|CD46|CD58|CD63|CD81|CD84|CDA|CDC42BPB|CDIPT|CDK18|CDKN1A|CDKN1C|CDS1|CDS2|CDYL2|CEBPA|CEBPB|CEBPD|CERS6|CERT1|CES1|CFB|CFD|CGAS|CHI3L1|CHIT1|CHMP3|CHST11|CHST15|CIART|CIR1|CITED2|CLEC4A|CLEC7A|CLIC1|CLIC2|CLN8|CLTC|CMKLR1|COMT|COQ10B|CORO1C|CPD|CPM|CPPED1|CPQ|CPVL|CR1|CRAT|CREB5|CREBL2|CREG1|CRIM1|CRIP1|CRK|CRY1|CRYL1|CSF1|CSF1R|CSGALNACT2|CSNK1A1|CSRNP1|CSRNP2|CST3|CSTA|CSTB|CTBP2|CTBS|CTNS|CTSA|CTSB|CTSD|CTSH|CTSK|CTSL|CTSO|CTSS|CTSV|CTSZ|CTTNBP2NL|CX3CL1|CXCL10|CXCL6|CXCL8|CYB561|CYB5A|CYB5R1|CYBB|CYFIP1|CYP1B1|CYP27A1|CYP27B1|CYP2S1|CYP7B1|DAB2|DAPK1|DAPL1|DCUN1D3|DDRGK1|DEGS1|DHRS3|DHRS7B|DHX58|DLL1|DMRT2|DNAJB1|DNAJC1|DNAJC3|DNASE1L1|DNASE2|DNASE2B|DNPEP|DOCK7|DOLK|DPP4|DPYD|DPYS|DPYSL2|DRAM1|DRAP1|DSE|DTX2|DUSP18|DUSP3|DUSP6|ECHDC3|EDEM2|EEF1AKMT3|EGLN1|EGLN3|EHD4|EHF|EID1|EIF4EBP1|ELK3|ENC1|ENG|ENTPD5|ENTPD6|ENTPD7|EPHX1|EPOP|ERLEC1|ERLIN1|ERMP1|ERO1A|ETHE1|ETV1|ETV5|ETV7|EXT2|F11R|F2R|FABP3|FADS2|FAM20A|FAM20C|FAM47E|FAM8A1|FAR2|FAS|FBP1|FBXL5|FBXO32|FBXO6|FCER1G|FCGR1A|FCN1|FES|FEZ2|FFAR2|FGF2|FGR|FKBP15|FLCN|FMN1|FNIP1|FNIP2|FNTB|FOSL2|FOXO3|FOXO3B|FPR2|FUCA1|FUCA2|FUT11|FUT4|FZD1|FZD2|FZD5|G0S2|GAA|GABARAPL1|GADD45B|GADD45G|GALC|GALNT4|GALNT6|GBA|GBGT1|GBP1|GBP5|GCH1|GDE1|GDF15|GGT5|GGTA1P|GK|GK3P|GLA|GLB1L|GLDC|GLMP|GLUL|GM2A|GMPR|GNAQ|GNPDA1|GNPTAB|GNPTG|GNS|GOLM1|GPD2|GPNMB|GPR137B|GPX1|GPX3|GPX4|GRAMD1A|GRN|GSN|GSTO1|GUSB|GYG1|H1-0|H2AJ|HADHB|HAMP|HAS2|HBP1|HDGFL3|HDX|HELB|HELZ2|HEXA|HEXB|HIC1|HIF1A|HK3|HLX|HM13|HMOX1|HNMT|HPSE|HS3ST2|HS6ST1|HSD11B1|HSD17B11|HSD17B14|HSD17B4|HSD3B7|HSPA1B|HSPA2|HSPB1|HTATIP2|HTRA4|HVCN1|ICAM1|ID2|IDH1|IDO1|IDO2|IFFO1|IFIH1|IFNAR1|IFNGR1|IGF1R|IGF2BP2|IGF2R|IL10RB|IL12B|IL15|IL17RA|IL18|IL18RAP|IL1B|IL1R1|IL1RN|IL4I1|IL6|IL7R|IQGAP1|IRAK2|IRAK3|IRF1|IRS2|ISCU|ITGAM|ITGAX|ITGB2|ITIH3|ITLN1|ITM2B|ITPR1|ITPRIP|JAK2|JUNB|KDSR|KEAP1|KLF11|KLF3|KLF6|KLF7|KLF9|KLHL2|KLHL9|KMO|KYNU|LACC1|LACTB|LAMP2|LAMP3|LAP3|LATS2|LDLR|LEP|LGALS3|LGALS8|LGALS9|LGMN|LILRA2|LILRB1|LILRB2|LILRB4|LIMK2|LIPA|LIPG|LITAF|LMBRD1|LMNA|LMO4|LOXL3|LPCAT2|LRP10|LRPAP1|LRRFIP2|LTA|LTA4H|LTBP3|LTC4S|LY6E|LY96|LYZ|MAFB|MAFF|MAN2A1|MAN2B1|MAN2B2|MANBA|MAP3K12|MAP4K3|MARCHF1|MARCHF2|MARCO|MCHR1|MCOLN1|ME1|MED13L|MEP1A|MERTK|METTL7B|MFSD12|MGAT1|MGAT4A|MGLL|MGST2|MGST3|MICAL2|MIDN|MINDY2|MITF|MMAA|MMP12|MMP14|MMP25|MMP8|MMP9|MNDA|MOV10|MPND|MPP1|MSC|MSR1|MTCH1|MUC1|MVB12B|MVP|MXD1|MXI1|MYADM|MYCL|NAAA|NADK|NAGA|NAGK|NAGLU|NAGPA|NAGS|NAMPT|NBN|NCEH1|NCF1|NCF2|NCOA1|NCOA2|NCOA4|NCOR1|NCSTN|NDP|NDUFC2-KCTD14|NEU1|NFAM1|NFE2L1|NFE2L2|NFE2L3|NFIC|NFIL3|NFKBIA|NGRN|NHLRC3|NIBAN1|NLRC4|NLRP3|NMI|NOD2|NOL3|NOTCH2|NPC1|NPC2|NPL|NPTN|NQO2|NR1H3|NRIP3|NRP2|NT5DC4|NUB1|NUDT13|NUMB|NUPR1|OASL|OAZ2|OPTN|ORM1|OSBPL1A|OTULINL|P2RX4|P2RX7|P2RY6|P4HA1|P4HB|PAM|PANX1|PARP12|PBX3|PC|PDCD1LG2|PDE4A|PDE8A|PDGFB|PDIA3|PDP1|PDXK|PEPD|PFKFB3|PGBD5|PGD|PHC1|PHC2|PHLDA1|PHLDA2|PI4K2A|PICALM|PIK3R6|PIM3|PINK1|PIP4K2C|PIPOX|PIR|PIWIL4|PLA1A|PLA2G15|PLA2G2D|PLA2G7|PLAAT3|PLAAT4|PLAU|PLAUR|PLBD1|PLBD2|PLCL1|PLD1|PLD3|PLEK|PLGRKT|PLOD1|PLOD3|PLPP3|PLPP5|PLSCR1|PLTP|PLXNB2|PML|POMGNT2|PPARG|PPARGC1B|PPCS|PPM1H|PPP1R3B|PPP2CB|PPT1|PPTC7|PRCP|PRDX1|PREP|PRKAG2|PRKAR2B|PRNP|PRXL2B|PRXL2C|PSAP|PSEN1|PSEN2|PSMB10|PSME1|PSME2|PTAFR|PTGDS|PTGER4|PTGES|PTGS2|PTPN12|PTTG1IP|PXN|PYCARD|PYGL|RAB12|RAB1A|RAB31|RAB39A|RAB6A|RAB7A|RABGGTA|RAC1|RALB|RAP2B|RAPGEF2|RARRES1|RASD1|RBCK1|RBM47|RBMS1|RBPJ|RCAN1|RDH11|RDX|RENBP|RGS2|RHBDF2|RHOQ|RILP|RIN3|RIOK3|RIPK2|RIPK3|RNASE2|RNF11|RNF114|RNF13|RNF130|RNF146|RNF149|RNF175|RNF19B|RNF217|RNF24|RNH1|RNPEP|RRAGD|RRBP1|RTN1|RTN4|RUNX2|RXRA|S100A11|S100A12|S100A8|S100A9|SAMD4A|SAMSN1|SASH1|SAT1|SBF2|SCARB1|SCARB2|SCARF1|SCML2|SCO2|SCPEP1|SDC4|SDCBP|SDHD|SDS|SDSL|SEL1L|SELENOS|SEPHS2|SERAC1|SERINC1|SERINC3|SERINC5|SERPINA1|SERPINB1|SERPINB6|SERPINB9|SERPING1|SERPINI1|SESN1|SESN2|SFXN3|SGK1|SGK3|SGPL1|SGSH|SGTB|SH2B3|SH3PXD2B|SH3RF1|SIAE|SIDT2|SIGLEC16|SIK1|SIRPA|SKI|SLAMF8|SLC11A2|SLC1A3|SLC22A4|SLC27A1|SLC27A2|SLC27A3|SLC2A3|SLC2A6|SLC2A9|SLC35A1|SLC39A8|SLC46A1|SLC7A11|SLC7A7|SLC8A1|SLCO2B1|SLCO3A1|SLFN11|SMARCD3|SMCR8|SMPD1|SMPDL3A|SNX3|SNX6|SNX9|SOAT1|SOCS3|SOD2|SORT1|SPIRE1|SPP1|SPPL2A|SPRED1|SPRY2|SPSB1|SQOR|SQSTM1|SRC|SREBF1|SRGN|SSH1|ST3GAL1|ST6GALNAC2|ST8SIA4|STAR|STAT1|STAT2|STAT5A|STEAP4|STING1|STK10|STRADB|STX12|STX4|SUCNR1|SULT1C2|SUMF1|SUOX|TALDO1|TAX1BP1|TBC1D16|TBX21|TBXAS1|TCF7L2|TDRD9|TENT5A|TEX14|TEX2|TFE3|TFEC|TGM2|TIMP2|TIPARP|TJP2|TK2|TLR1|TLR2|TLR3|TLR4|TLR5|TLR8|TM9SF1|TMBIM6|TMED10|TMEM150A|TMEM165|TMEM59|TMPRSS3|TMTC2|TNC|TNF|TNFAIP3|TNFRSF14|TNFRSF1A|TNFSF10|TNFSF13|TNFSF15|TNIP2|TNIP3|TNS3|TP53INP2|TPCN2|TPD52L2|TPMT|TPP1|TPST2|TRAK2|TREM1|TREM2|TRERF1|TRIM14|TRIM16|TRIM21|TRIM47|TRIM6|TRIM69|TRIP4|TRPS1|TRPV2|TSC22D1|TSHZ3|TSPAN14|TSPO|TTC7B|TXN|TYMP|TYROBP|UBE2D1|UBE2E2|UBE2F|UBE2L6|UBE2Z|UBXN4|UEVLD|UGP2|UPP1|USP33|USP40|VAC14|VAMP3|VAMP8|VASH1|VDR|VIM|VMP1|VNN1|VPS26A|VPS26B|VPS37A|VPS37C|VPS9D1|VSIG4|VTI1B|WARS1|WBP2|WDFY3|WDSUB1|WIPI1|WSB1|WSB2|ZBTB42|ZC3H12C|ZDHHC18|ZDHHC7|ZEB2|ZMPSTE24|ZMYND15|ZNF385A|ZNF410|ZNF436|ZNF438|ZNF449|ZNF502|ZNF618|ZNF629|ZNF697|ZNF788P|ZNFX1|ZSCAN31
BUSSLINGER_GASTRIC_METALLOTHIONEIN_CELLS	MSigDB_C8	20	86	1617	8.92625	2.82066	23.2558	1	3.53164	0.000412993	0.003443	ALDH1A1|CA2|CLIC1|CSTB|CTSD|CYSTM1|ETHE1|GRN|GSN|LGALS3|LMO4|MGST3|MUC1|NDRG1|P4HB|PLXNB2|PRDX1|SULT1C2|TM9SF3|TSPO
extracellular matrix [GoID:GO:0031012; evidenceTypes:HDA|IBA|IC|IDA|IEA|IMP|ISS|NAS|TAS]	GeneOntology_CC	66	421	1617	43.6971	6.17299	15.677	1	3.52922	0.000416794	0.00347387	A2M|ADAMDEC1|ADAMTS14|ADAMTS2|ANOS1|ANXA4|ANXA5|ANXA7|APOE|C17ORF58|C1QA|C1QB|C1QC|CALR|CD4|CFP|CHI3L1|COL27A1|COL8A2|CRISPLD2|CSTB|CTSB|CTSD|CTSH|CTSL|CTSS|CTSZ|CXCL12|FCN1|GDF15|HAPLN3|HPSE|ICAM1|LGALS3|LGALS3BP|LGALS9|LTBP3|MEGF9|MMP12|MMP14|MMP25|MMP8|MMP9|NDP|OLFML2B|ORM1|PDGFB|PLOD3|PLSCR1|PSAP|S100A4|S100A8|S100A9|SDC3|SERAC1|SERPINA1|SERPINB1|SERPINB6|SERPINB9|SERPING1|TGFBI|TGM2|TIMP2|TLR3|TNC|VASN
regulation of mRNA catabolic process [GoID:GO:0061013; evidenceTypes:IBA|IC|IDA|IEA|IMP|ISS|NAS|TAS]	GeneOntology_BP	4	147	1617	15.2577	3.68047	2.72109	0	-3.5287	0.0004176	0.00347977	MOV10|SAMD4A|TENT5A|VIM
cellular macromolecule localization [GoID:GO:0070727; evidenceTypes:HDA|HMP|IBA|IC|IDA|IEA|IGI|IMP|IPI|ISS|NAS|TAS]	GeneOntology_BP	196	1511	1617	156.832	11.2663	12.9715	1	3.52859	0.000417774	0.00348041	ACSL3|ADAM10|AHCYL1|APOE|ARF4|ATP13A2|ATP2B4|ATP6V1D|BAG3|BNIP3L|CALR|CAPN3|CCDC47|CD4|CD63|CD81|CDKN1A|CLTC|CNTLN|COPA|CTNNA1|CTSA|DAB2|DDRGK1|DENND4C|EDEM2|EHD4|EMC7|EPB41L3|ERLEC1|F11R|FAM47E|FAM83H|FCHO2|FCN1|FLCN|FYB1|FZD5|GAS2L1|GBP1|GBP2|GBP5|GLMP|GLUL|GNPTAB|GPR137B|GSN|HM13|HSPA1L|HSPB1|IFFO1|IL1B|IQGAP1|ITGAM|ITGB2|ITSN1|JAK2|KCNE1|KIF13A|LAMP1|LAMP2|LAMP3|LATS2|LEP|LEPROT|LGALS3|LILRB4|LIMK2|LMBRD1|LMNA|LZTS2|M6PR|MACF1|MESD|MFSD1|MMP12|MMP14|MYADM|NAGPA|NCF1|NCOA4|NFKBIA|NPC1|NPTN|NUCB1|NUMB|OAZ2|OPTN|PACSIN2|PICALM|PINK1|PML|PRAM1|PRNP|PSEN1|PTGS2|PTTG1IP|RAB10|RAB12|RAB13|RAB18|RAB1A|RAB20|RAB22A|RAB31|RAB32|RAB34|RAB6A|RAB6C|RAB7A|RALB|RAPGEF2|RDX|RHOQ|RHOU|RILPL1|RRAGD|RTN4|SCARB2|SDCBP|SEC23A|SEC24D|SEL1L|SELENOS|SESN2|SGTB|SH3PXD2B|SIL1|SLC7A11|SNX10|SNX27|SNX6|SNX9|SORT1|SQSTM1|SRC|SREBF1|SRGN|SSH1|STOM|STRADB|STX11|STX12|STX3|STX4|SURF4|SYS1|SYTL2|TBC1D16|TBC1D2|TBC1D2B|TBC1D8|TBC1D9|TCAF1|TCF7L2|TM9SF1|TM9SF2|TM9SF3|TMBIM1|TMED10|TMED9|TMEM150A|TMEM30A|TMEM59|TMSB10|TNF|TNFAIP2|TNFAIP3|TNFRSF1A|TOR1B|TP53INP2|TPP1|TRAK2|TRAM1|TREM2|TSPAN10|TSPAN14|TSPO|TTC7B|TXN|TYROBP|VAMP3|VAMP5|VAMP8|VPS26A|VPS26B|VPS37A|VPS37C|VTI1B|WASHC2A|WASHC2C|WIPI1|ZDHHC18|ZDHHC7|ZFYVE16|ZNF385A
NEWMAN_ERCC6_TARGETS_UP	MSigDB_C2	9	24	1617	2.49105	1.49305	37.5	1	3.52753	0.00041945	0.00348701	CLDN23|CRIP1|CSTA|CXCL2|CXCL8|KYNU|LITAF|SLC7A11|TNFAIP6
PID_INTEGRIN2_PATHWAY	MSigDB_C2	9	24	1617	2.49105	1.49305	37.5	1	3.52753	0.00041945	0.00348701	F11R|FCGR2A|ICAM1|ITGAM|ITGAX|ITGB2|PLAU|PLAUR|TGFBI
REACTOME_BMAL1_CLOCK_NPAS2_ACTIVATES_CIRCADIAN_GENE_EXPRESSION	MSigDB_C2	9	24	1617	2.49105	1.49305	37.5	1	3.52753	0.00041945	0.00348701	ARNTL2|BHLHE40|BHLHE41|HELZ2|NAMPT|NCOA1|NCOA2|RXRA|SMARCD3
glial cell projection [GoID:GO:0097386; evidenceTypes:IDA|IEA|ISS]	GeneOntology_CC	9	24	1617	2.49105	1.49305	37.5	1	3.52753	0.00041945	0.00348701	ADGRG1|AKR1B1|APP|GJB2|GLUL|KCNJ10|PINK1|SLC7A11|TMEM50A
lipoprotein particle receptor activity [GoID:GO:0030228; evidenceTypes:IBA|IDA|IEA|IGI|IMP|ISS|NAS|TAS]	GeneOntology_MF	9	24	1617	2.49105	1.49305	37.5	1	3.52753	0.00041945	0.00348701	APP|CXCL16|LDLR|LRP10|LRP12|PPARG|PSEN1|SCARB1|STAB1
decidualization [GoID:GO:0046697; evidenceTypes:IDA|IEA|IEP|IMP|ISS|TAS]	GeneOntology_BP	9	24	1617	2.49105	1.49305	37.5	1	3.52753	0.00041945	0.00348701	CITED2|CTSB|CTSV|CYP27B1|GJB2|JUNB|PTGS2|SPP1|VDR
positive regulation of cholesterol efflux [GoID:GO:0010875; evidenceTypes:IDA|IEA|IMP|ISS|TAS]	GeneOntology_BP	9	24	1617	2.49105	1.49305	37.5	1	3.52753	0.00041945	0.00348701	ABCA1|APOE|CES1|NFKBIA|NR1H3|PLTP|PPARG|RXRA|TREM2
transposition [GoID:GO:0032196; evidenceTypes:IBA|IDA|IEA|IMP|ISS]	GeneOntology_BP	9	24	1617	2.49105	1.49305	37.5	1	3.52753	0.00041945	0.00348701	APOBEC3A|APOBEC3B|APOBEC3C|APOBEC3F|APOBEC3G|MOV10|PGBD5|PIWIL4|TDRD9
Carboxypeptidase	UniProt-Keyword	9	24	1617	2.49105	1.49305	37.5	1	3.52753	0.00041945	0.00348701	ACE|CPD|CPM|CPQ|CPVL|CTSA|PRCP|SCPEP1|VASH1
GSE45365_BCELL_VS_CD8_TCELL_UP	MSigDB_C7	3	130	1617	13.4932	3.46302	2.30769	0	-3.52215	0.00042806	0.00355776	IDO2|MCHR1|SULT1C2
positive regulation of adaptive immune response [GoID:GO:0002821; evidenceTypes:IBA|IC|IDA|IEA|IMP|ISS]	GeneOntology_BP	22	99	1617	10.2756	3.02508	22.2222	1	3.52108	0.000429786	0.00357044	CARD9|CD274|CD4|CD81|CLEC7A|FZD5|IL12B|IL18|IL1B|IL1R1|IL6|LTA|NECTIN2|NLRP3|NOD2|PYCARD|RIPK2|TBX21|TNF|TNFSF13|TNFSF13B|TREM2
regulation of lipid transport [GoID:GO:0032368; evidenceTypes:IBA|IC|IDA|IEA|IGI|IMP|ISS|NAS|TAS]	GeneOntology_BP	22	99	1617	10.2756	3.02508	22.2222	1	3.52108	0.000429786	0.00357044	ABCA1|ACSL1|APOC1|APOE|CES1|CRY1|FABP3|IL1B|IRS2|LEP|LIPG|NFKBIA|NR1H3|P2RX4|PLTP|PPARG|PTGES|RXRA|SPP1|TMEM30A|TREM2|TSPO
KONG_E2F3_TARGETS	MSigDB_C2	1	93	1617	9.6528	2.93254	1.07527	0	-3.52093	0.000430042	0.00357173	HLX
negative regulation of extrinsic apoptotic signaling pathway [GoID:GO:2001237; evidenceTypes:IBA|IDA|IEA|IGI|IMP|ISS|NAS|TAS]	GeneOntology_BP	19	80	1617	8.30349	2.72101	23.75	1	3.52074	0.000430345	0.00357341	ACVR1|CTNNA1|CX3CL1|GPX1|HMOX1|HSPA1B|ICAM1|IL1B|ITPRIP|LGALS3|LMNA|NOL3|SH3RF1|SRC|STRADB|TCF7L2|TMBIM1|TNF|TNFAIP3
SHIN_B_CELL_LYMPHOMA_CLUSTER_8	MSigDB_C2	11	34	1617	3.52898	1.77651	32.3529	1	3.51853	0.000433941	0.00359907	CD38|FAS|ICAM1|IL15|ITGAM|MAFB|NBN|NFKBIA|PSEN1|STAT1|TYROBP
YAGI_AML_RELAPSE_PROGNOSIS	MSigDB_C2	11	34	1617	3.52898	1.77651	32.3529	1	3.51853	0.000433941	0.00359907	APLP2|BST1|CD14|LUZP1|NFKBIA|NPC2|PGD|RAB32|TSPO|TYMP|VAT1
positive regulation of nitric oxide biosynthetic process [GoID:GO:0045429; evidenceTypes:IBA|IC|IDA|IEA|IMP|ISS|NAS|TAS]	GeneOntology_BP	11	34	1617	3.52898	1.77651	32.3529	1	3.51853	0.000433941	0.00359907	AIF1|ASS1|CLEC7A|ICAM1|IL1B|JAK2|MMP8|P2RX4|PTGS2|TLR4|TNF
protein targeting to vacuole [GoID:GO:0006623; evidenceTypes:IBA|IDA|IEA|IMP|IPI|ISS|TAS]	GeneOntology_BP	11	34	1617	3.52898	1.77651	32.3529	1	3.51853	0.000433941	0.00359907	GNPTAB|LAMP2|M6PR|NAGPA|NCOA4|RAB7A|SCARB2|SORT1|VPS37A|VPS37C|ZFYVE16
Li(PMID: 24336226)-2013-MolSigVaccines_enriched in myeloid cells and monocytes (M81)	PAPER	11	34	1617	3.52898	1.77651	32.3529	1	3.51853	0.000433941	0.00359907	ACTN1|CD14|CHI3L1|CLEC5A|CSF1R|CXCL12|FCER1G|NLRP3|PRAM1|SLC8A1|TLR4
AMIT_SERUM_RESPONSE_60_MCF10A	MSigDB_C2	15	56	1617	5.81244	2.27832	26.7857	1	3.51843	0.000434114	0.00359967	BHLHE40|CCL20|CXCL8|CYBRD1|IRS2|ITSN1|KLF7|MAFB|PDLIM5|PTGER4|PTGS2|RCAN1|SGK1|TNC|TNFAIP3
GSE3039_ALPHABETA_CD8_TCELL_VS_B1_BCELL_DN	MSigDB_C7	36	195	1617	20.2397	4.23239	18.4615	1	3.51798	0.000434845	0.00360488	ANGEL1|ANPEP|AOAH|ARHGAP10|BRI3|BST1|CCL7|CDS1|CFB|CPPED1|CREB5|CTNND1|CTSD|CTSV|CTSZ|DCSTAMP|DCUN1D3|ENTPD7|FNIP2|GASK1B|IL7R|LRMDA|LRP12|NAGPA|PLGRKT|RBPJ|RIPK3|RNPEP|SLC12A7|SLC35F6|SNX9|STX12|TFEC|TNFRSF9|TPP1|WDSUB1
ESC_V6.5_UP_EARLY.V1_DN	MSigDB_C6	28	139	1617	14.4273	3.57985	20.1439	1	3.51719	0.000436148	0.00361316	ANXA5|APP|AXL|BHLHE40|CACNA1E|CDC42EP1|CFB|FBXO6|FGF2|FZD5|GASK1B|GBP2|GSN|JUNB|LTBP3|MRAS|NUPR1|PLAU|S100A4|SLC39A1|SMARCD3|SOCS3|STARD8|TIMP2|TNC|TTYH2|VAC14|WSB1
negative regulation of MAPK cascade [GoID:GO:0043409; evidenceTypes:IBA|IDA|IEA|IMP|ISS|NAS|TAS]	GeneOntology_BP	28	139	1617	14.4273	3.57985	20.1439	1	3.51719	0.000436148	0.00361316	AIDA|APOE|ARRB1|ATF3|BMP2|CD300A|DUSP3|DUSP6|FLCN|GBA|GBP1|IGF1R|IL1B|IRAK3|LILRB4|NCOR1|P2RX7|PINK1|PPARG|RGS2|RNF149|SH2B3|SIRPA|SMPD1|SPRED1|SPRY2|TLR4|TREM2
regulation of blood pressure [GoID:GO:0008217; evidenceTypes:IBA|IC|IDA|IEA|IEP|IMP|ISS|NAS|TAS]	GeneOntology_BP	28	139	1617	14.4273	3.57985	20.1439	1	3.51719	0.000436148	0.00361316	ACE|ACVRL1|ADM|AGTRAP|ANPEP|ATP6AP2|CTSZ|DLL1|EXT2|F11R|F2R|GCH1|HMOX1|ID2|KCNK6|LEP|NAMPT|P2RX4|PDGFB|PPARG|PRCP|PTAFR|PTGS2|RENBP|SCPEP1|SGK1|SOD2|SUCNR1
GSE10325_LUPUS_CD4_TCELL_VS_LUPUS_MYELOID_UP	MSigDB_C7	7	193	1617	20.0322	4.2109	3.62694	0	-3.51641	0.000437424	0.00362204	AKT3|ARID5B|B3GNT2|CBR3|DPP4|LTBP3|PHC1
GSE21063_WT_VS_NFATC1_KO_BCELL_DN	MSigDB_C7	7	193	1617	20.0322	4.2109	3.62694	0	-3.51641	0.000437424	0.00362204	AKR1B1|CPD|HS6ST1|JAK2|NUPR1|RAB10|SELENOS
negative regulation of phosphate metabolic process [GoID:GO:0045936; evidenceTypes:IBA|IC|IDA|IEA|IGI|IMP|ISS|NAS|TAS]	GeneOntology_BP	60	375	1617	38.9226	5.83483	16	1	3.51498	0.000439788	0.00364077	ADAR|AIDA|APOC1|APOE|ARRB1|ARRB2|BMP2|CD300A|CDA|CDKN1A|CDKN1C|CEBPA|CORO1C|DNAJC3|DUSP3|DUSP6|ENG|FBP1|FLCN|GADD45B|GBA|GNAQ|HSPB1|IL1B|IRAK3|IRS2|LATS2|LGALS3|LILRB4|MIDN|MVP|MYADM|NCOR1|NIBAN1|NUPR1|PDGFB|PIP4K2C|PLEK|PLPP3|PPARG|PRKAG2|PRKAR2B|PRNP|PSEN1|PYCARD|RGS2|SAMSN1|SH2B3|SIRPA|SLC27A1|SLC8A1|SMCR8|SMPD1|SNX6|SOCS3|SPRED1|SPRY2|TNF|TNFAIP3|WARS1
peptidyl-lysine methylation [GoID:GO:0018022; evidenceTypes:IBA|IDA|IEA|IMP|ISS|TAS]	GeneOntology_BP	2	112	1617	11.6249	3.21622	1.78571	0	-3.51452	0.00044055	0.00364623	EEF1AKMT3|LMNA
GSE42724_NAIVE_BCELL_VS_PLASMABLAST_DN	MSigDB_C7	35	188	1617	19.5132	4.15667	18.617	1	3.51401	0.000441394	0.00365236	ADORA3|CCPG1|CD33|CPM|CPNE8|DCBLD1|DENND4C|FCGRT|FEZ2|FUCA1|GAS7|GNPDA1|KIF13A|LST1|MCOLN1|NAGK|NAGPA|NCF2|OTULINL|PBX3|PDP1|PINK1|PLXDC2|POMGNT2|RAB7A|RNF130|SHB|SLC35F6|SLC37A2|SLC46A3|SNX24|TLR4|TM6SF1|TMEM86A|UBE2E2
FULLER_PBMC_F_TULARENSIS_VACCINE_LVS_AGE_22_54YO_336HR_DN	MSigDB_C7	10	29	1617	3.01001	1.64096	34.4828	1	3.51315	0.000442834	0.00366173	CCL18|CCL20|CD209|CD58|CD81|DCSTAMP|ICAM1|LAMP3|PYCARD|SOD2
regulation of superoxide metabolic process [GoID:GO:0090322; evidenceTypes:IDA|IEA|IGI|IMP|ISS|TAS]	GeneOntology_BP	10	29	1617	3.01001	1.64096	34.4828	1	3.51315	0.000442834	0.00366173	ACP5|BST1|CLEC7A|FPR2|GCH1|HVCN1|ITGAM|ITGB2|NFE2L2|TYROBP
CD8_T_effectorUp_memoryUp_NaiveDn (PMID:15809420)	SignatureDB	10	29	1617	3.01001	1.64096	34.4828	1	3.51315	0.000442834	0.00366173	CD58|GDE1|GYG1|NIBAN1|PLXND1|PTGER2|SLC27A2|SLC38A6|TNIP2|TRIP4
external encapsulating structure [GoID:GO:0030312; evidenceTypes:HDA|IBA|IC|IDA|IEA|IMP|ISS|NAS|TAS]	GeneOntology_CC	66	422	1617	43.8009	6.18011	15.6398	1	3.51169	0.00044527	0.00368101	A2M|ADAMDEC1|ADAMTS14|ADAMTS2|ANOS1|ANXA4|ANXA5|ANXA7|APOE|C17ORF58|C1QA|C1QB|C1QC|CALR|CD4|CFP|CHI3L1|COL27A1|COL8A2|CRISPLD2|CSTB|CTSB|CTSD|CTSH|CTSL|CTSS|CTSZ|CXCL12|FCN1|GDF15|HAPLN3|HPSE|ICAM1|LGALS3|LGALS3BP|LGALS9|LTBP3|MEGF9|MMP12|MMP14|MMP25|MMP8|MMP9|NDP|OLFML2B|ORM1|PDGFB|PLOD3|PLSCR1|PSAP|S100A4|S100A8|S100A9|SDC3|SERAC1|SERPINA1|SERPINB1|SERPINB6|SERPINB9|SERPING1|TGFBI|TGM2|TIMP2|TLR3|TNC|VASN
YOSHIMURA_MAPK8_TARGETS_DN	MSigDB_C2	54	329	1617	34.1481	5.47351	16.4134	1	3.51108	0.000446297	0.00368864	ACSL1|ACVR1|ADM|ALAS1|ALDH3A2|ANKFY1|APLP2|APMAP|APP|ATP6V1B2|ATP6V1D|BHLHE40|CACNA1A|CEBPD|CLCN7|CPQ|CST3|DPP4|DUSP6|EGLN3|FUCA1|GM2A|HADHB|HNMT|HSPA1B|IL6|ITPR1|JAK2|LDLR|LEP|LGALS8|LIPA|LITAF|NPTN|NUCB1|NUPR1|P4HA1|PACSIN2|PLOD1|PSAP|PSEN2|RAC1|SEL1L|SERINC3|SLC27A1|SLC6A6|SOAT1|STX4|TMBIM6|TMED10|TNS3|VMP1|VPS26A|WDFY1
GSE5542_UNTREATED_VS_IFNA_AND_IFNG_TREATED_EPITHELIAL_CELLS_6H_DN	MSigDB_C7	34	181	1617	18.7866	4.07948	18.7845	1	3.51091	0.000446581	0.00369013	ADAM10|AGTRAP|APOBEC3G|ARHGAP10|ASCL2|B4GALT5|BHLHE40|C3AR1|CD58|CTSD|DCBLD1|ERMP1|FAM214B|FCHO2|FOXO3|FUT4|GAB3|GYG1|HEATR5A|ITPRIP|LATS2|MESD|MPP1|NPC1|P2RX7|PLXND1|SLC6A6|TBC1D2B|TBXAS1|TCF7L2|TNFRSF1A|TRIM14|UEVLD|ZDHHC7
RAMALHO_STEMNESS_DN	MSigDB_C2	16	62	1617	6.4352	2.39681	25.8065	1	3.5106	0.000447103	0.00369359	ABR|ACVRL1|ADGRE1|CCL23|CEBPD|CLEC4A|CSF1R|CTSB|CTSS|GRINA|GSN|HSD11B1|ITGB2|LILRB4|SIRPA|TYROBP
GSE17974_CTRL_VS_ACT_IL4_AND_ANTI_IL12_48H_CD4_TCELL_UP	MSigDB_C7	33	174	1617	18.0601	4.00073	18.9655	1	3.50877	0.000450191	0.00371737	ARRDC3|BAG3|CLEC7A|CRYBG1|CXCL1|DNAJB1|DNAJC3|ENC1|FAM8A1|FNDC3B|G0S2|IL7R|IRS2|ITGAM|ITPRIP|KLF11|LILRB1|LRPAP1|LYZ|MAFF|MARCHF2|MCOLN1|NAAA|PLEK|SGK1|SIK1|SOCS3|TIPARP|TSC22D1|TYROBP|UBL3|VPS9D1|ZNF502
GSE24081_CONTROLLER_VS_PROGRESSOR_HIV_SPECIFIC_CD8_TCELL_DN	MSigDB_C7	33	174	1617	18.0601	4.00073	18.9655	1	3.50877	0.000450191	0.00371737	ADGRG1|APOBEC3B|ARPC5|ATP11A|C3ORF14|CCL23|CD38|CEACAM8|CYP7B1|EID1|FFAR2|FXYD6|GASK1B|GBP2|IFI35|IFNAR1|JAK2|KEAP1|LY96|MNDA|PARP12|PLEK|PLSCR1|PSME2|PTGS2|PYCARD|RDH11|SLAMF7|STAT1|TMBIM4|TNFAIP6|TTC38|UBE2L6
GSE17721_CPG_VS_GARDIQUIMOD_12H_BMDC_UP	MSigDB_C7	31	160	1617	16.607	3.83815	19.375	1	3.50785	0.000451749	0.00372621	ADGRE5|AKR1B1|ARHGEF10L|BATF2|CACNA1A|CAPG|CARD19|CCL2|CD81|CPNE2|FPR3|GBP2|HTATIP2|IGF2BP2|IL15RA|IL4I1|KEAP1|KIFC3|LITAF|MIDN|MPND|NINJ1|OSGIN2|PHLDA2|PTGS2|RGL1|SDC4|SLC1A3|SLC35F6|TGM2|TOR3A
GSE20366_EX_VIVO_VS_HOMEOSTATIC_CONVERSION_NAIVE_CD4_TCELL_DN	MSigDB_C7	31	160	1617	16.607	3.83815	19.375	1	3.50785	0.000451749	0.00372621	ACO1|AMPD3|BCAT1|CALHM2|CD81|CLCN5|CRIP1|CSF1|CYFIP1|EHF|ERC2|ESM1|FCGRT|GNB4|GSTO1|IFITM2|LGALS3|LIPA|PAM|PIK3R6|PLXDC2|PRDX1|REEP5|RNF11|RTL5|SLC15A3|SQOR|TLR3|TXN|VASH1|ZNF385A
GSE32901_NAIVE_VS_TH17_NEG_CD4_TCELL_UP	MSigDB_C7	32	167	1617	17.3335	3.92032	19.1617	1	3.5077	0.000451995	0.00372621	ADAM9|AHCYL2|ANXA4|B4GALT5|CAPG|CD38|CFP|CPD|CRYL1|CSTB|CTNNA1|CTSH|CTSZ|CYBB|CYFIP1|EHD4|GRN|IFI30|ITPR1|KMO|LY96|MVP|NIBAN1|PLIN2|PPARG|SDC4|SLC27A2|SLC37A2|TGM2|TMEM176B|TNFRSF9|TNIP3
GSE32986_GMCSF_VS_GMCSF_AND_CURDLAN_HIGHDOSE_STIM_DC_DN	MSigDB_C7	32	167	1617	17.3335	3.92032	19.1617	1	3.5077	0.000451995	0.00372621	B3GNT2|BRI3|CD84|EPB41L3|FMN1|GLMP|GPR137B|HPSE|ITSN1|KIF1B|LIMK2|MAN2A1|MCOLN3|NFIL3|NPC2|NUDT13|PDLIM5|PTGER4|SERPINB6|SERPINB9|SLC26A11|SLC30A1|SLC36A1|SLC47A1|TEX2|TLR5|TMTC2|TPP1|TSC22D1|UGP2|VAC14|ZNF788P
GSE34006_WT_VS_A2AR_KO_TREG_UP	MSigDB_C7	32	167	1617	17.3335	3.92032	19.1617	1	3.5077	0.000451995	0.00372621	CTBS|CUEDC1|EFHD2|FCGRT|FTH1|FTL|GADD45G|IER5L|ITM2B|JUNB|KLF9|LMO4|METRNL|MGAT1|MTCH1|NAGS|NFIC|P4HB|PLAU|PLOD1|PSEN2|RNF149|RNF19B|SESN2|SGK1|SLC48A1|SLC6A12|SOCS3|STING1|TNIP2|TPST2|UBE2E2
GSE37301_PRO_BCELL_VS_RAG2_KO_NK_CELL_DN	MSigDB_C7	32	167	1617	17.3335	3.92032	19.1617	1	3.5077	0.000451995	0.00372621	AHCYL2|ARHGAP18|CD81|CSF1|CTSZ|DPP4|ETV5|F2R|IGF2R|IRAK2|KCNK6|LTA4H|MCTP1|NEFH|NFIL3|NRN1|P2RX7|P4HA1|PLCL1|PLXNC1|PTGER2|PTGER4|SAMSN1|SERINC5|SH3RF1|SNX9|SSH1|ST8SIA4|STING1|TNFSF10|VIM|VWA5A
GSE5589_IL6_KO_VS_IL10_KO_LPS_STIM_MACROPHAGE_180MIN_DN	MSigDB_C7	32	167	1617	17.3335	3.92032	19.1617	1	3.5077	0.000451995	0.00372621	ACOT1|ACOX1|ACP5|AGPAT3|AIF1|ANO3|B3GNT2|CD300A|CD46|CREG1|DYNLT1|FCGR2A|FCGR3A|GABARAPL1|GDF15|GPR137B|HMOX1|ITM2B|LGMN|OTULINL|PLA2G15|PLIN2|PSAP|RALGDS|SLC30A1|SMPDL3A|SNX9|SUCNR1|TALDO1|TBC1D8|TMBIM6|TMEM140
HSIAO_HOUSEKEEPING_GENES	MSigDB_C2	52	314	1617	32.5912	5.34991	16.5605	1	3.50595	0.000454974	0.0037499	APLP2|ARF4|ATOX1|ATP6V1F|CAST|CD164|CD63|CD81|CLIC1|CLTC|COMT|COPA|CST3|CSTB|FAS|FCGRT|FTH1|FTL|FUCA1|GLUL|GPX4|GSTO1|GUSB|HSPB1|IFITM1|IFITM3|IQGAP1|JUNB|LAMP1|LGALS3|LTA4H|MGST2|NCSTN|NDRG1|NFKBIA|NPC2|PRDX1|PSAP|PSEN1|PSME1|RAC1|SELENOW|SERPINB6|SQSTM1|STOM|TAX1BP1|TMBIM6|TMED10|TMSB10|TXN|VIM|WARS1
MIR6764_3P	MSigDB_C3	21	93	1617	9.6528	2.93254	22.5806	1	3.50408	0.00045819	0.00377203	ACSL1|AQP9|ARID5B|CLCN5|ELMO2|FCHO2|FNDC3A|GPD2|INAFM2|KLHL9|LAIR1|LUZP1|MRAS|MRFAP1|MSR1|NRP2|RTL5|SLC66A3|TMTC2|UBE2D1|WDFY1
MIR6824_3P	MSigDB_C3	21	93	1617	9.6528	2.93254	22.5806	1	3.50408	0.00045819	0.00377203	ACSL1|AQP9|ARID5B|CLCN5|ELMO2|FCHO2|FNDC3A|GPD2|INAFM2|KLHL9|LAIR1|LUZP1|MRAS|MRFAP1|MSR1|NRP2|RTL5|SLC66A3|TMTC2|UBE2D1|WDFY1
carbohydrate transmembrane transport [GoID:GO:0034219; evidenceTypes:EXP|IBA|IDA|IEA|IMP|ISS|NAS|TAS]	GeneOntology_BP	21	93	1617	9.6528	2.93254	22.5806	1	3.50408	0.00045819	0.00377203	AQP9|CREBL2|IL1B|IRS2|ITLN1|LEP|NFE2L2|PRKAG2|RHOQ|SELENOS|SESN2|SLC17A5|SLC27A1|SLC2A3|SLC2A6|SLC2A9|SLC45A4|SORT1|TMEM144|TNF|ZDHHC7
release of sequestered calcium ion into cytosol [GoID:GO:0051209; evidenceTypes:IBA|IC|IDA|IEA|IGI|IMP|ISS|TAS]	GeneOntology_BP	21	93	1617	9.6528	2.93254	22.5806	1	3.50408	0.00045819	0.00377203	CAPN3|CASQ1|CLIC2|CX3CL1|CXCL10|CXCL11|CXCL9|ERO1A|F2R|FGF2|GSTO1|ITPR1|MCOLN1|MCOLN3|NOL3|P2RY6|SELENON|SLC8A1|SLC8B1|TPCN2|TRPA1
ribonucleoprotein complex localization [GoID:GO:0071166; evidenceTypes:IBA|IDA|IEA|IMP|ISS|TAS]	GeneOntology_BP	0	70	1617	7.26555	2.54609	0	0	-3.50426	0.00045787	0.00377203
regulation of cellular protein localization [GoID:GO:1903827; evidenceTypes:HDA|HMP|IBA|IC|IDA|IEA|IGI|IMP|ISS|NAS|TAS]	GeneOntology_BP	72	470	1617	48.783	6.51179	15.3191	1	3.50113	0.000463298	0.00381232	ACSL3|ADAM10|ATP13A2|ATP2B4|BAG3|BNIP3L|CD81|CLTC|CTNNA1|DAB2|DDRGK1|EDEM2|ERLEC1|FLCN|FZD5|GBP1|GLUL|GPR137B|GSN|HSPA1L|IL1B|IQGAP1|ITGAM|ITGB2|JAK2|KCNE1|LATS2|LEP|LEPROT|LGALS3|LILRB4|LIMK2|LMNA|LZTS2|MESD|MMP14|NPTN|NUCB1|NUMB|OAZ2|PICALM|PINK1|PRNP|PSEN1|PTGS2|RALB|RDX|RHOQ|RHOU|RTN4|SESN2|SLC7A11|SQSTM1|SRC|SREBF1|SSH1|STOM|STX3|STX4|TCAF1|TCF7L2|TMBIM1|TMEM30A|TMEM59|TNF|TP53INP2|TREM2|TXN|TYROBP|VAMP8|VTI1B|ZDHHC7
KHETCHOUMIAN_TRIM24_TARGETS_UP	MSigDB_C2	13	45	1617	4.67071	2.04306	28.8889	1	3.49876	0.000467427	0.00384402	APP|CD38|CDKN1A|CP|CYBB|ICAM1|JUNB|LGALS3|SAMD4A|SPP1|STAT1|TGM2|VIM
GSE40274_CTRL_VS_FOXP3_AND_IRF4_TRANSDUCED_ACTIVATED_CD4_TCELL_UP	MSigDB_C7	26	126	1617	13.078	3.40977	20.6349	1	3.49873	0.000467475	0.00384402	ADAMTS14|ADGRE1|CD84|CYP2S1|DCSTAMP|DENND5A|FARP1|FAS|GBP2|ID2|IGF1R|JAK2|LIPG|LRRC25|MXD1|MYCL|MYO1F|NIBAN1|PDGFB|PLSCR1|PPM1H|RAB10|RNF11|RNF19B|SEC24D|SMPDL3A
glycosphingolipid metabolic process [GoID:GO:0006687; evidenceTypes:IBA|IDA|IEA|IMP|ISS|NAS|TAS]	GeneOntology_BP	13	45	1617	4.67071	2.04306	28.8889	1	3.49876	0.000467427	0.00384402	B4GALT5|GALC|GBA|GLA|GM2A|HEXA|HEXB|NAGA|NEU1|SMPD1|ST3GAL1|ST8SIA4|SUMF1
MODULE_244	MSigDB_C4	6	177	1617	18.3715	4.03468	3.38983	0	-3.49694	0.000470624	0.00386902	ACVR1|FES|HSPA1L|IGF1R|MERTK|SEPHS2
negative regulation of phosphorus metabolic process [GoID:GO:0010563; evidenceTypes:IBA|IC|IDA|IEA|IGI|IMP|ISS|NAS|TAS]	GeneOntology_BP	60	376	1617	39.0264	5.84241	15.9574	1	3.49635	0.000471674	0.00387676	ADAR|AIDA|APOC1|APOE|ARRB1|ARRB2|BMP2|CD300A|CDA|CDKN1A|CDKN1C|CEBPA|CORO1C|DNAJC3|DUSP3|DUSP6|ENG|FBP1|FLCN|GADD45B|GBA|GNAQ|HSPB1|IL1B|IRAK3|IRS2|LATS2|LGALS3|LILRB4|MIDN|MVP|MYADM|NCOR1|NIBAN1|NUPR1|PDGFB|PIP4K2C|PLEK|PLPP3|PPARG|PRKAG2|PRKAR2B|PRNP|PSEN1|PYCARD|RGS2|SAMSN1|SH2B3|SIRPA|SLC27A1|SLC8A1|SMCR8|SMPD1|SNX6|SOCS3|SPRED1|SPRY2|TNF|TNFAIP3|WARS1
GSE2405_0H_VS_1.5H_A_PHAGOCYTOPHILUM_STIM_NEUTROPHIL_DN	MSigDB_C7	7	192	1617	19.9284	4.20011	3.64583	0	-3.49625	0.000471846	0.00387727	CACNA2D4|DNAJB1|LTA4H|PYCARD|RABGGTA|VPS26B|ZMPSTE24
MORF_NPM1	MSigDB_C4	1	92	1617	9.54901	2.91683	1.08696	0	-3.49424	0.000475419	0.00390573	CLIC1
REACTOME_MITOTIC_METAPHASE_AND_ANAPHASE	MSigDB_C2	9	221	1617	22.9384	4.50191	4.0724	0	-3.49409	0.000475675	0.00390603	CHMP3|CLIP1|DYNC1I2|LMNA|PPP2CB|PSMB10|PSME1|PSME2|UBE2D1
E2F1_Q6_01	MSigDB_C3	9	221	1617	22.9384	4.50191	4.0724	0	-3.49409	0.000475675	0.00390603	ADAMTS2|ANKHD1|BMP2|CTNND2|DOLK|FZD1|GADD45B|TNF|YPEL4
RIZKI_TUMOR_INVASIVENESS_3D_DN	MSigDB_C2	40	225	1617	23.3536	4.54188	17.7778	1	3.49147	0.000480365	0.00394363	ACVRL1|ADAP1|B4GALT5|BMP2|CCPG1|CD81|CIR1|CLEC5A|CTSD|DPYS|FOLR2|FYB1|HM13|HSPA6|IDO1|IFI30|IFNGR1|IL10RB-DT|IL18|IL1R1|JMJD7-PLA2G4B|LAMP3|LY96|NEU1|PLTP|PLXNC1|PSME1|RARRES1|RNF11|SCN1B|SGK1|SLC16A3|SLC31A2|SLCO2B1|SNTB1|TLR3|TMED9|TYROBP|UBE2L6|ZFAND5
REACTOME_LEISHMANIA_INFECTION	MSigDB_C2	35	189	1617	19.617	4.16758	18.5185	1	3.48682	0.000488808	0.00401109	ADM|AHCYL1|APP|ARPC5|C3AR1|CD163|CRK|CYFIP1|ELMO2|ENTPD5|FCGR1A|FCGR2A|FCGR3A|FGR|GGT5|GNB4|GNG10|GPBAR1|GPR84|HMOX1|IL18|IL1B|IL6|ITPR1|NLRP3|P2RX4|P2RX7|PRKAR2B|PTGER2|PTGER4|PYCARD|RAC1|RHBDF2|SRC|TXN
GSE42021_TREG_PLN_VS_CD24HI_TREG_THYMUS_DN	MSigDB_C7	35	189	1617	19.617	4.16758	18.5185	1	3.48682	0.000488808	0.00401109	ACOX1|ALDH3A2|ARRB1|ATP6V1D|C1QB|CD99|CLN8|COLGALT1|FES|FLCN|FOXO3|FRAT1|GRN|HSD17B11|LEPROT|MAN2B1|MRAS|NFIC|OTULINL|PLEKHO1|RBCK1|REEP5|RGS2|RSU1|SESN1|SGK1|SLC27A1|SLC35A1|TALDO1|TMEM179B|TMEM37|TRIM47|TYMP|VAMP8|WASHC2A
positive regulation of autophagy [GoID:GO:0010508; evidenceTypes:IBA|IC|IDA|IEA|IGI|IMP|ISS|NAS|TAS]	GeneOntology_BP	24	113	1617	11.7287	3.23044	21.2389	1	3.48622	0.000489904	0.00401916	ATG7|BAG3|BNIP3L|CALCOCO2|DAPK1|FLCN|FOXO3|HIF1A|HMOX1|NOD2|OPTN|PINK1|PIP4K2C|RALB|RIPK2|SESN1|SESN2|SMCR8|STING1|TMEM59|TP53INP2|TRIM14|TRIM21|TRIM6
SATO_SILENCED_BY_METHYLATION_IN_PANCREATIC_CANCER_1	MSigDB_C2	55	338	1617	35.0822	5.54624	16.2722	1	3.48453	0.000492999	0.00404362	AGPAT4|ARNTL2|BST2|CA11|CACNA1A|CDA|CDKN1A|CDKN1C|CHI3L1|CSF1|CX3CL1|CXCL12|CYP1B1|DAPK1|DHX58|DUSP6|F11R|FOXO3|GALNT6|GDF15|GLDC|HSPA2|ICAM1|IER3|IFIH1|IL1B|IL1R1|ITSN1|KCNJ2|MCOLN3|MRAS|NEFH|NEU1|PHC1|PI4K2A|PLAUR|PML|PYCARD|RAB31|RAB6A|SERPINA1|SIDT2|SLC7A11|SLC7A7|SMPD1|SNTB1|SOD2|ST6GALNAC2|TJP2|TMEM176A|TMEM51|TNF|TRAFD1|TRPV2|UPP1
MARTORIATI_MDM4_TARGETS_FETAL_LIVER_UP	MSigDB_C2	39	218	1617	22.627	4.47169	17.8899	1	3.48396	0.000494061	0.00405139	A2M|ADM|ANO3|ARRDC3|ASCL2|BHLHE40|BHLHE41|BNIP3L|CD81|CDKN1A|CIART|CPNE2|DAPK1|EGLN1|EGLN3|EIF4EBP1|ERO1A|FOXO3|GLUL|IER3|IFITM3|KCNE3|MFAP3|NAMPT|NDRG1|NRN1|P4HA1|PHLDA1|PLTP|RAP2B|RHBDF2|SESN2|SLC16A3|SLC66A3|SUSD6|TAP1|TRIM6|UPP1|WIPI1
supramolecular complex [GoID:GO:0099080; evidenceTypes:IBA|IC|IDA|IEA|IMP|ISS|NAS|TAS]	GeneOntology_CC	76	1025	1617	106.388	9.43814	7.41463	0	-3.48374	0.000494458	0.00405371	ACTN1|AIF1|APOBEC3A|APOBEC3B|APOBEC3C|APOBEC3F|APOBEC3G|ARHGAP18|ATP2B4|AURKC|BAG3|BEX4|CAPN3|CASQ1|CLIP1|CLTC|COL27A1|CORO1C|CSNK1A1|CTSH|DCTN4|DPYSL2|DYNC1I2|DYNLT1|EID1|FAM83H|FBXO32|FMN1|GABARAPL1|GAS2L1|GAS2L3|GAS7|HSPB1|IFFO1|IQGAP1|KCNE1|KEAP1|KIF13A|KIF1B|KIFC3|LMNA|LZTS2|MACF1|MOV10|NDRG1|NEFH|PDE4DIP|PDLIM5|PIWIL4|PSEN1|PSEN2|PSTPIP2|RAC1|REEP3|REEP4|RHOQ|RMDN3|SAMD4A|SCO2|SDC4|SELENOS|SERPINB1|SHB|SHTN1|SLC8A1|SPECC1|SPRY2|SQSTM1|SRC|TDRD9|TEX14|TMOD3|TPM4|TRIM21|VIM|ZC3H12C
GSE13484_3H_UNSTIM_VS_YF17D_VACCINE_STIM_PBMC_UP	MSigDB_C7	34	182	1617	18.8904	4.0906	18.6813	1	3.48313	0.000495581	0.00405731	ACVR1B|ADIPOR1|ATP6V1C1|CEBPA|CRY1|CRYL1|ENG|FGR|FLCN|FRAT1|FTL|GABARAPL1|GAS7|GDE1|MARCHF1|MERTK|MFAP3|MXI1|NCOA4|NCOR1|PBX3|PIP4K2C|PTTG1IP|RAB6A|RDH11|RIN3|RNF114|S100A11|SIGLEC9|SLC30A1|TRIP4|VAMP3|VPS37C|ZFAND3
GSE17721_LPS_VS_PAM3CSK4_12H_BMDC_UP	MSigDB_C7	34	182	1617	18.8904	4.0906	18.6813	1	3.48313	0.000495581	0.00405731	AIF1|CD164|CD274|CDKN1A|CST3|DYNC1I2|EHD4|GNPTAB|HBP1|IL4I1|KLF6|KREMEN1|LAP3|LGALS3BP|MAN2A1|MICAL2|NFKBIA|NUDT13|PDLIM5|PSME1|PSME2|RNPEP|SCARB2|SDC4|SGK1|SLC7A8|STAP2|STX4|TMEM30A|TNFRSF1A|TXN|VPS9D1|WDFY1|ZNFX1
GSE23308_CTRL_VS_CORTICOSTERONE_TREATED_MACROPHAGE_DN	MSigDB_C7	34	182	1617	18.8904	4.0906	18.6813	1	3.48313	0.000495581	0.00405731	ARPC5|CCRL2|CXCL2|EGLN3|EIF4EBP1|ERO1A|GAS7|GDF15|GLIPR2|IGSF6|IL1B|IL4I1|LDLR|LOXL3|LTBR|MMP14|MVP|NFE2L2|NINJ1|NLRP3|PHLDA1|PIM3|PLAUR|PTGER4|PTGES|RAB10|RALB|RND3|SIGLEC7|STX12|SURF4|TNFRSF9|TNIP2|VASN
GSE28737_WT_VS_BCL6_KO_FOLLICULAR_BCELL_DN	MSigDB_C7	34	182	1617	18.8904	4.0906	18.6813	1	3.48313	0.000495581	0.00405731	ADAMDEC1|ARID5B|AVPI1|B4GALT1|CD4|CLEC4A|CTSD|DHRS3|ELMO2|GSN|HEBP1|HLX|LAIR1|LGALS8|MED13L|MMP12|MREG|P2RY13|PLA2G7|PLAU|PLTP|PLXNC1|RGL1|RIN2|S100A4|SGK3|SLC2A3|SLC2A6|SLC49A4|SLC7A7|SMIM3|SNX10|STAT5A|TSPAN2
GSE33424_CD161_INT_VS_NEG_CD8_TCELL_DN	MSigDB_C7	34	182	1617	18.8904	4.0906	18.6813	1	3.48313	0.000495581	0.00405731	AMPD3|ANXA5|ARHGAP18|C17ORF58|CD209|CPM|CTSH|CYP27A1|DUSP3|DYNC1I2|ENTPD5|FAM8A1|FGR|FUT11|GABARAPL1|GSN|HELB|LY96|NDRG1|OAZ2|PHC1|PRKAG2|PTGER4|PTTG1IP|PXDC1|RAB31|RASSF4|RND3|RUNX2|SEC22C|SLC49A4|TSC22D1|TTYH3|VAT1
GSE5679_RARA_AGONIST_AM580_VS_AM580_AND_ROSIGLITAZONE_TREATED_DC_DN	MSigDB_C7	34	182	1617	18.8904	4.0906	18.6813	1	3.48313	0.000495581	0.00405731	ACP5|ADGRE5|ADPGK|AKT3|ASS1|BST2|CAPG|CPM|CRY1|DENND5A|FAM102B|FCGRT|FOSL2|GOLM1|HVCN1|IFITM2|IFITM3|IFNAR1|IL18|IL7R|IRAK3|KIF1B|LAIR1|LMNA|NCF1|NDRG1|NUPR1|PDE8A|SERPINI1|STK10|SYTL2|TBX21|TENT5A|TPST2
Quiescence_heme_cluster1 (PMID:15075390)	SignatureDB	29	147	1617	15.2577	3.68047	19.7279	1	3.48104	0.000499473	0.00408823	ADGRE5|ADPGK|AOAH|ATP6V0E1|CERT1|CTSO|DHRS7|ELK3|EMP3|GNPTG|IFFO1|IQGAP1|KLF6|LAIR1|MVP|MYADM|NAAA|NAGPA|NCOA1|PRNP|RIPK3|SH3BP2|TAPBPL|TMBIM6|TMEM87A|TMSB10|TNFSF10|UBL3|VAMP5
GRUETZMANN_PANCREATIC_CANCER_DN	MSigDB_C2	33	175	1617	18.1639	4.01208	18.8571	1	3.48038	0.000500712	0.00409366	ACO1|ACOX1|ALDH1A1|ANXA4|ARSA|BCAT1|CCL7|CRAT|CTNND2|CXCL12|CXCL2|CYB5A|ETV5|GPX3|HSD17B4|LAMP1|LGALS2|LGALS8|MXI1|MYO1F|NCOA1|NUCB1|P4HB|PBX3|PEPD|PRKAR2B|PSEN2|RDX|SEL1L|SGK1|SMPD1|SMPDL3A|TMED10
GSE16450_CTRL_VS_IFNA_6H_STIM_IMMATURE_NEURON_CELL_LINE_UP	MSigDB_C7	33	175	1617	18.1639	4.01208	18.8571	1	3.48038	0.000500712	0.00409366	ANO6|CHST15|CP|CYB561|DPP4|DSC2|FCGR3A|FLCN|FNIP1|GBP2|GBP6|GPR84|IFIH1|JAK2|LACTB|LITAF|MGAT4A|NCOA1|NOTCH2|NPC2|PLEK|RAPGEF2|RNF114|SLC27A2|SLC45A4|SPPL2A|STAB1|STX11|TLR3|TMPRSS3|WSB2|YPEL4|ZC3H12C
GSE17721_0.5H_VS_8H_GARDIQUIMOD_BMDC_DN	MSigDB_C7	33	175	1617	18.1639	4.01208	18.8571	1	3.48038	0.000500712	0.00409366	ACVR1|ATP10A|BHLHE41|CCL2|CERT1|DPYSL2|EMC7|FAM20C|GLIPR2|GPR85|IDO1|IER3|IFITM3|JAK2|KREMEN1|NAMPT|NFKBIA|OSGIN2|P2RX7|PIM3|PLAUR|PLXNA1|RAB18|SAT1|SH3BP2|SMIM3|SPPL2A|SUSD6|TAX1BP1|TNFSF10|TSC22D1|TXN|ZFYVE16
GSE360_L_MAJOR_VS_M_TUBERCULOSIS_DC_DN	MSigDB_C7	33	175	1617	18.1639	4.01208	18.8571	1	3.48038	0.000500712	0.00409366	ACSL1|APOL1|ATP6V1E1|CD163|CD33|CES1|CLIP1|CXCL10|CYBB|CYP27B1|DUSP6|DYNLT1|FAS|FCGR3B|GLA|IDH1|IFITM1|LILRB2|MMP8|NR1H3|OPTN|PLEKHG3|PSME2|SERPINB9|SLC25A24|SLC31A1|SOD2|SULT1C2|TCAF1|TLR2|TMED9|TOM1|TRIM21
glycosaminoglycan binding [GoID:GO:0005539; evidenceTypes:IBA|IDA|IEA|IMP|ISS|NAS|TAS]	GeneOntology_MF	33	175	1617	18.1639	4.01208	18.8571	1	3.48038	0.000500712	0.00409366	ADA2|ADGRE2|ADGRG1|ANOS1|APLP2|APOE|APP|CCL23|CCL7|CCL8|CRISPLD2|CXCL10|CXCL11|CXCL13|CXCL6|ENG|FGF2|GNS|GPNMB|HAPLN3|LIPG|LRPAP1|NLRP3|NOD2|NRP2|PLA2G2D|PRNP|RTN4R|SGSH|STAB1|TLR2|TNFAIP6|TREM2
GSE22025_PROGESTERONE_VS_TGFB1_AND_PROGESTERONE_TREATED_CD4_TCELL_DN	MSigDB_C7	32	168	1617	17.4373	3.93191	19.0476	1	3.47865	0.000503946	0.00411915	ADAMDEC1|ATP6V1H|BAMBI|CLTC|CP|CREBL2|CSTB|CXCL6|DNALI1|DSC2|DYNLT1|FNDC3A|GK|GNA15|GPR183|IL15RA|ITGAM|KCTD12|LTA4H|NAMPT|PLAU|PTGER2|REEP5|RENBP|RRAGD|SERPINB1|SLC1A3|SLC31A2|SLC39A8|TIMP2|TLR3|TP53BP2
GSE27786_BCELL_VS_MONO_MAC_DN	MSigDB_C7	31	161	1617	16.7108	3.85	19.2547	1	3.47808	0.000505011	0.00412596	ANXA7|ARRB1|C1QA|CCNYL1|CD84|CERT1|CITED2|CORO1C|CRAT|CREG1|ENTPD5|FARP1|GNA15|HLX|IL18BP|KLHL2|LHFPL2|LIMS4|MAN2B1|OPTN|PSEN1|RBM47|RNF19B|SERPINB6|SLC6A12|SLCO3A1|TFE3|TM6SF1|TMEM181|TPST2|ZFAND3
GSE7568_IL4_VS_IL4_AND_TGFB_TREATED_MACROPHAGE_24H_UP	MSigDB_C7	31	161	1617	16.7108	3.85	19.2547	1	3.47808	0.000505011	0.00412596	AKT3|ALDH3A2|BTD|CIR1|EPHX1|ERLEC1|ERMP1|GOLM1|HEXA|HEXB|HTATIP2|LIMK2|MFSD1|MINDY2|NIBAN1|P2RX7|PARP12|PDLIM5|PML|PTGER2|RIPK3|SCARB2|SERINC1|SIDT2|SLC12A7|SLCO3A1|SQSTM1|TAX1BP1|VPS26B|WBP2|ZFAND3
GSE31082_DN_VS_CD4_SP_THYMOCYTE_UP	MSigDB_C7	7	191	1617	19.8246	4.1893	3.66492	0	-3.47603	0.000508886	0.00415667	ANO6|BCAT1|FGR|RAB1A|RMDN3|SCPEP1|STX12
GNF2_KPNB1	MSigDB_C4	0	69	1617	7.16176	2.52792	0	0	-3.47484	0.000511162	0.00417046
GNF2_XRCC5	MSigDB_C4	0	69	1617	7.16176	2.52792	0	0	-3.47484	0.000511162	0.00417046
MORF_ESR1	MSigDB_C4	3	128	1617	13.2856	3.4365	2.34375	0	-3.47491	0.000511028	0.00417046	CASP10|FNTB|SLC16A5
recombinational repair [GoID:GO:0000725; evidenceTypes:IBA|IDA|IEA|IMP|ISS|TAS]	GeneOntology_BP	3	128	1617	13.2856	3.4365	2.34375	0	-3.47491	0.000511028	0.00417046	CGAS|HELB|NBN
ribonucleoprotein complex export from nucleus [GoID:GO:0071426; evidenceTypes:IBA|IDA|IEA|IMP|ISS|TAS]	GeneOntology_BP	0	69	1617	7.16176	2.52792	0	0	-3.47484	0.000511162	0.00417046
elastin metabolic process [GoID:GO:0051541; evidenceTypes:IDA|IEA|IMP|ISS]	GeneOntology_BP	5	8	1617	0.830349	0.862455	62.5	1	3.4743	0.000512192	0.00417217	CST3|CTSL|HIF1A|LEP|MMP12
indolalkylamine catabolic process [GoID:GO:0046218; evidenceTypes:IBA|IDA|IEA|TAS]	GeneOntology_BP	5	8	1617	0.830349	0.862455	62.5	1	3.4743	0.000512192	0.00417217	IDO1|IDO2|IL4I1|KMO|KYNU
indole-containing compound catabolic process [GoID:GO:0042436; evidenceTypes:IBA|IDA|IEA|TAS]	GeneOntology_BP	5	8	1617	0.830349	0.862455	62.5	1	3.4743	0.000512192	0.00417217	IDO1|IDO2|IL4I1|KMO|KYNU
oligosaccharide catabolic process [GoID:GO:0009313; evidenceTypes:IBA|IDA|IEA|TAS]	GeneOntology_BP	5	8	1617	0.830349	0.862455	62.5	1	3.4743	0.000512192	0.00417217	CTBS|GM2A|HEXB|MANBA|NEU1
regulation of cellular amino acid metabolic process [GoID:GO:0006521; evidenceTypes:IBA|IDA|IEA|IMP|ISS|NAS|TAS]	GeneOntology_BP	5	8	1617	0.830349	0.862455	62.5	1	3.4743	0.000512192	0.00417217	ATP2B4|BCKDK|COMT|SLC7A11|SLC7A7
regulation of resting membrane potential [GoID:GO:0060075; evidenceTypes:IEA|IMP|ISS|TAS]	GeneOntology_BP	5	8	1617	0.830349	0.862455	62.5	1	3.4743	0.000512192	0.00417217	KCNJ10|KCNJ2|KCNK6|PSEN1|TREM2
tryptophan catabolic process [GoID:GO:0006569; evidenceTypes:IBA|IDA|IEA|TAS]	GeneOntology_BP	5	8	1617	0.830349	0.862455	62.5	1	3.4743	0.000512192	0.00417217	IDO1|IDO2|IL4I1|KMO|KYNU
TSENG_IRS1_TARGETS_DN	MSigDB_C2	25	120	1617	12.4552	3.32824	20.8333	1	3.47403	0.000512704	0.00417443	ADM|ART3|CD63|CST3|DAB2|DENND5A|EPHX1|FTH1|GGT5|HLX|HSD17B11|IL1R1|ITPR1|LITAF|MESD|MGST3|MMP14|MRFAP1|PLPP3|PML|SESN1|SNTB1|TGFBI|TSC22D1|TSPAN31
receptor signaling pathway via JAK-STAT [GoID:GO:0007259; evidenceTypes:IBA|IC|IDA|IEA|IEP|IGI|IMP|ISS|NAS|TAS]	GeneOntology_BP	25	120	1617	12.4552	3.32824	20.8333	1	3.47403	0.000512704	0.00417443	ADIPOR1|AKR1B1|CCL2|CD300A|CSF1R|CYP1B1|F2R|HAMP|IFNAR1|IL10RB|IL12B|IL15|IL18|IL6|JAK2|LEP|LEPROT|NMI|SH2B3|SOCS3|STAT1|STAT2|STAT5A|TNF|TNFRSF1A
active transmembrane transporter activity [GoID:GO:0022804; evidenceTypes:IBA|IDA|IEA|IGI|IMP|ISS|NAS|TAS]	GeneOntology_MF	51	308	1617	31.9684	5.29959	16.5584	1	3.47282	0.000515023	0.00419234	ABCA1|ATP13A2|ATP1A4|ATP2B4|ATP6V0C|ATP6V0E1|ATP6V1A|ATP6V1B2|ATP6V1C1|ATP6V1D|ATP6V1E1|ATP6V1F|ATP6V1H|C4ORF3|CLCN5|CLCN7|CTNS|CYB5A|CYBRD1|HSPA2|LMBRD1|MFSD12|SLC11A2|SLC12A7|SLC15A3|SLC16A3|SLC16A5|SLC17A5|SLC1A3|SLC22A18|SLC22A4|SLC26A11|SLC2A9|SLC35A1|SLC35E4|SLC36A1|SLC37A2|SLC39A8|SLC45A4|SLC47A1|SLC6A12|SLC6A6|SLC7A11|SLC7A8|SLC8A1|SLC8B1|SLC9A9|SLCO2B1|SLCO3A1|TAP1|VMP1
negative regulation of kinase activity [GoID:GO:0033673; evidenceTypes:IBA|IDA|IEA|IGI|IMP|ISS|NAS|TAS]	GeneOntology_BP	37	204	1617	21.1739	4.32769	18.1373	1	3.47056	0.000519376	0.00422681	ADAR|AIDA|APOE|BMP2|CD300A|CDKN1A|CDKN1C|CEBPA|CORO1C|DUSP3|GADD45B|GBA|GNAQ|HSPB1|IL1B|IRAK3|IRS2|LATS2|LILRB4|MIDN|MVP|PIP4K2C|PPARG|PRKAG2|PRKAR2B|PSEN1|PYCARD|RGS2|SH2B3|SLC8A1|SMCR8|SMPD1|SNX6|SPRED1|SPRY2|TNFAIP3|WARS1
KEGG_GLYCEROLIPID_METABOLISM	MSigDB_C2	12	40	1617	4.15174	1.92653	30	1	3.46759	0.000525141	0.00427177	AGPAT3|AGPAT4|AKR1A1|AKR1B1|ALDH2|ALDH3A2|ALDH9A1|GK|GLA|LIPG|MGLL|PLPP3
MARTIN_NFKB_TARGETS_UP	MSigDB_C2	12	40	1617	4.15174	1.92653	30	1	3.46759	0.000525141	0.00427177	CA2|CCL2|CCL7|CP|CXCL12|CXCL2|CXCL9|DUSP6|LATS2|SPP1|STEAP4|TTYH3
REACTOME_TELOMERE_MAINTENANCE	MSigDB_C2	1	91	1617	9.44521	2.90103	1.0989	0	-3.4674	0.000525528	0.00427199	H2AJ
Quiescence_heme_all (PMID:15075390)	SignatureDB	45	263	1617	27.2977	4.90438	17.1103	1	3.46742	0.000525483	0.00427199	ADGRE5|ADPGK|AOAH|ATP6V0E1|CERT1|CREBL2|CTSO|DHRS3|DHRS7|ELK3|EMP3|FEZ2|FOXO3|GNPTG|IFFO1|IQGAP1|KLF6|KLF9|LAIR1|LGALS8|MARCHF2|MVP|MYADM|NAAA|NAGPA|NCOA1|PRNP|RBMS1|RIPK3|RSU1|SERINC1|SERINC3|SFXN3|SH3BP2|SNX6|TAPBPL|TAX1BP1|TMBIM6|TMEM87A|TMSB10|TNFSF10|UBL3|VAMP5|WASHC2A|WASHC2C
monocarboxylic acid transport [GoID:GO:0015718; evidenceTypes:IBA|IDA|IEA|IMP|IPI|ISS|NAS|TAS]	GeneOntology_BP	18	75	1617	7.78452	2.63503	24	1	3.46649	0.000527297	0.00428539	ACE|AQP9|CES1|IL1B|LEP|MPC1|P2RX4|PLA2G2D|PTGES|SLC16A3|SLC16A5|SLC27A1|SLC27A2|SLC51A|SLC6A12|SLC6A6|SLCO2B1|SLCO3A1
BIERIE_INFLAMMATORY_RESPONSE_TGFB1	MSigDB_C2	4	5	1617	0.518968	0.681897	80	1	3.46489	0.000530452	0.00428556	CCL20|CXCL2|CXCL6|PTGS2
REACTOME_INITIAL_TRIGGERING_OF_COMPLEMENT	MSigDB_C2	8	20	1617	2.07587	1.36314	40	1	3.465	0.00053023	0.00428556	C1QA|C1QB|C1QC|C2|CFB|CFD|CFP|FCN1
SESTO_RESPONSE_TO_UV_C3	MSigDB_C2	8	20	1617	2.07587	1.36314	40	1	3.465	0.00053023	0.00428556	ATF3|CXCL8|HSPA1B|IER3|IL1B|PHLDA2|PTGS2|RND3
WP_7OXOC_AND_7BETAHC_PATHWAYS	MSigDB_C2	8	20	1617	2.07587	1.36314	40	1	3.465	0.00053023	0.00428556	ACOT1|ACOT4|ACOT9|CYP27A1|HSD11B1|NPC1|NPC2|SLC27A2
WP_METABOLISM_OF_ALPHALINOLENIC_ACID	MSigDB_C2	4	5	1617	0.518968	0.681897	80	1	3.46489	0.000530452	0.00428556	ALOX5|FADS2|MIR1908|PTGS2
HOWARD_NK_CELL_INACT_MONOV_INFLUENZA_A_INDONESIA_05_2005_H5N1_AGE_18_49YO_1DY_UP	MSigDB_C7	8	20	1617	2.07587	1.36314	40	1	3.465	0.00053023	0.00428556	CSF1|ETV7|GBP1|HAPLN3|IRF1|ODF3B|STAT1|TYMP
SOBOLEV_PBMC_PANDEMRIX_AGE_18_64YO_1DY_UP	MSigDB_C7	8	20	1617	2.07587	1.36314	40	1	3.465	0.00053023	0.00428556	IRF1|NOD2|STAT1|TAP1|TLR1|TLR2|TLR4|TLR8
VAN_DEN_BIGGELAAR_PBMC_PREVNAR_9MO_INFANT_STIMULATED_VS_UNSTIMULATED_9MO_DN	MSigDB_C7	4	5	1617	0.518968	0.681897	80	1	3.46489	0.000530452	0.00428556	CD14|CD163|MERTK|MS4A4A
HAY_BONE_MARROW_PRE_DENDRITIC	MSigDB_C8	4	5	1617	0.518968	0.681897	80	1	3.46489	0.000530452	0.00428556	AREG|AXL|CTSV|SPATS2L
CXCR3 chemokine receptor binding [GoID:GO:0048248; evidenceTypes:IDA|IPI]	GeneOntology_MF	4	5	1617	0.518968	0.681897	80	1	3.46489	0.000530452	0.00428556	CXCL10|CXCL11|CXCL13|CXCL9
arachidonic acid binding [GoID:GO:0050544; evidenceTypes:IDA|ISS|TAS]	GeneOntology_MF	4	5	1617	0.518968	0.681897	80	1	3.46489	0.000530452	0.00428556	PPARG|S100A8|S100A9|STX3
cholesterol transfer activity [GoID:GO:0120020; evidenceTypes:IBA|IC|IDA|IEA|IGI|IMP|ISS|TAS]	GeneOntology_MF	8	20	1617	2.07587	1.36314	40	1	3.465	0.00053023	0.00428556	ABCA1|APOE|GRAMD1A|NPC2|PLTP|PPARG|STAR|TSPO
complement component C3b binding [GoID:GO:0001851; evidenceTypes:IBA|IDA|ISS]	GeneOntology_MF	4	5	1617	0.518968	0.681897	80	1	3.46489	0.000530452	0.00428556	CR1|ITGAM|ITGB2|VSIG4
sterol transfer activity [GoID:GO:0120015; evidenceTypes:IBA|IC|IDA|IEA|IGI|IMP|ISS|TAS]	GeneOntology_MF	8	20	1617	2.07587	1.36314	40	1	3.465	0.00053023	0.00428556	ABCA1|APOE|GRAMD1A|NPC2|PLTP|PPARG|STAR|TSPO
N-acetylneuraminate catabolic process [GoID:GO:0019262; evidenceTypes:IBA|TAS]	GeneOntology_BP	4	5	1617	0.518968	0.681897	80	1	3.46489	0.000530452	0.00428556	GNPDA1|NAGK|NPL|RENBP
cellular biogenic amine catabolic process [GoID:GO:0042402; evidenceTypes:IBA|IDA|IEA|IMP|TAS]	GeneOntology_BP	8	20	1617	2.07587	1.36314	40	1	3.465	0.00053023	0.00428556	COMT|HNMT|IDO1|IDO2|IL4I1|KMO|KYNU|SAT1
ganglioside catabolic process [GoID:GO:0006689; evidenceTypes:IBA|IDA]	GeneOntology_BP	4	5	1617	0.518968	0.681897	80	1	3.46489	0.000530452	0.00428556	GM2A|HEXA|HEXB|NEU1
hippocampal neuron apoptotic process [GoID:GO:0110088; evidenceTypes:IGI|ISS]	GeneOntology_BP	4	5	1617	0.518968	0.681897	80	1	3.46489	0.000530452	0.00428556	CX3CL1|ITGAM|TREM2|TYROBP
negative regulation of transposition [GoID:GO:0010529; evidenceTypes:IBA|IDA|IEA|IMP|ISS]	GeneOntology_BP	8	20	1617	2.07587	1.36314	40	1	3.465	0.00053023	0.00428556	APOBEC3A|APOBEC3B|APOBEC3C|APOBEC3F|APOBEC3G|MOV10|PIWIL4|TDRD9
nitric-oxide synthase biosynthetic process [GoID:GO:0051767; evidenceTypes:IDA|IEA|IMP|ISS]	GeneOntology_BP	8	20	1617	2.07587	1.36314	40	1	3.465	0.00053023	0.00428556	CCL2|JAK2|NAMPT|NOD2|SELENOS|STAT1|TLR2|TLR4
nucleotide-binding oligomerization domain containing 1 signaling pathway [GoID:GO:0070427; evidenceTypes:IEA|IMP|ISS]	GeneOntology_BP	4	5	1617	0.518968	0.681897	80	1	3.46489	0.000530452	0.00428556	NFKBIA|RIPK2|TLR4|TNFAIP3
positive regulation of monocyte chemotaxis [GoID:GO:0090026; evidenceTypes:IBA|IDA|IEA|IGI|IMP]	GeneOntology_BP	8	20	1617	2.07587	1.36314	40	1	3.465	0.00053023	0.00428556	AIF1|ANO6|CCR1|CXCL10|CXCL12|FPR2|LGMN|PLA2G7
regulation of hippocampal neuron apoptotic process [GoID:GO:0110089; evidenceTypes:IGI|ISS]	GeneOntology_BP	4	5	1617	0.518968	0.681897	80	1	3.46489	0.000530452	0.00428556	CX3CL1|ITGAM|TREM2|TYROBP
regulation of nitric-oxide synthase biosynthetic process [GoID:GO:0051769; evidenceTypes:IDA|IEA|IMP|ISS]	GeneOntology_BP	8	20	1617	2.07587	1.36314	40	1	3.465	0.00053023	0.00428556	CCL2|JAK2|NAMPT|NOD2|SELENOS|STAT1|TLR2|TLR4
regulation of transposition [GoID:GO:0010528; evidenceTypes:IBA|IDA|IEA|IMP|ISS]	GeneOntology_BP	8	20	1617	2.07587	1.36314	40	1	3.465	0.00053023	0.00428556	APOBEC3A|APOBEC3B|APOBEC3C|APOBEC3F|APOBEC3G|MOV10|PIWIL4|TDRD9
TGFbeta_down_epithelial_large (PMID:12718878)	SignatureDB	8	20	1617	2.07587	1.36314	40	1	3.465	0.00053023	0.00428556	CEBPD|CITED2|CYP1B1|ID2|IL1B|LDLR|PTGER4|SPRY2
integrin binding [GoID:GO:0005178; evidenceTypes:IBA|IDA|IEA|IMP|IPI|ISS|NAS|TAS]	GeneOntology_MF	26	127	1617	13.1818	3.42316	20.4724	1	3.46466	0.000530899	0.0042882	ACTN1|ADAM10|ADAM9|ANXA7|CALR|CD81|CX3CL1|CXCL12|ESM1|F11R|FGF2|GPNMB|ICAM1|IL1B|ITGAM|ITGAX|ITGB2|LGALS8|MMP14|P4HB|PLPP3|SPP1|SRC|TGFBI|TIMP2|TSPAN4
REACTOME_HATS_ACETYLATE_HISTONES	MSigDB_C2	2	110	1617	11.4173	3.18758	1.81818	0	-3.4645	0.000531223	0.00428886	NCOA1|NCOA2
MODULE_397	MSigDB_C4	2	110	1617	11.4173	3.18758	1.81818	0	-3.4645	0.000531223	0.00428886	GRAMD1A|TRIP6
PID_IL12_2PATHWAY	MSigDB_C2	15	57	1617	5.91623	2.2985	26.3158	1	3.46339	0.000533409	0.00430066	CD4|GADD45B|GADD45G|HLX|IL12B|IL18|IL18RAP|IL1B|IL1R1|JAK2|RAB7A|RIPK2|STAT1|STAT5A|TBX21
L-amino acid transport [GoID:GO:0015807; evidenceTypes:IBA|IDA|IEA|IGI|IMP|ISS|NAS|TAS]	GeneOntology_BP	15	57	1617	5.91623	2.2985	26.3158	1	3.46339	0.000533409	0.00430066	CLN8|CTNS|KCNJ10|PSEN1|SERINC3|SERINC5|SLC1A3|SLC36A1|SLC38A6|SLC38A7|SLC43A2|SLC47A1|SLC7A11|SLC7A7|SLC7A8
natural killer cell mediated cytotoxicity [GoID:GO:0042267; evidenceTypes:IBA|IDA|IEA|IMP|ISS|NAS|TAS]	GeneOntology_BP	15	57	1617	5.91623	2.2985	26.3158	1	3.46339	0.000533409	0.00430066	ARRB2|CRK|IL12B|IL18|IL18RAP|LAMP1|LEP|LGALS9|LILRB1|NECTIN2|PIK3R6|PRDX1|RNF19B|SERPINB9|SLAMF7
negative regulation of sequestering of calcium ion [GoID:GO:0051283; evidenceTypes:IBA|IC|IDA|IEA|IGI|IMP|ISS|TAS]	GeneOntology_BP	21	94	1617	9.7566	2.94817	22.3404	1	3.46344	0.000533307	0.00430066	CAPN3|CASQ1|CLIC2|CX3CL1|CXCL10|CXCL11|CXCL9|ERO1A|F2R|FGF2|GSTO1|ITPR1|MCOLN1|MCOLN3|NOL3|P2RY6|SELENON|SLC8A1|SLC8B1|TPCN2|TRPA1
positive regulation of adaptive immune response based on somatic recombination of immune receptors built from immunoglobulin superfamily domains [GoID:GO:0002824; evidenceTypes:IBA|IDA|IEA|IMP|ISS]	GeneOntology_BP	21	94	1617	9.7566	2.94817	22.3404	1	3.46344	0.000533307	0.00430066	CARD9|CD274|CD4|CD81|CLEC7A|FZD5|IL12B|IL18|IL1B|IL1R1|IL6|LTA|NECTIN2|NLRP3|NOD2|RIPK2|TBX21|TNF|TNFSF13|TNFSF13B|TREM2
Microsome	UniProt-Keyword	21	94	1617	9.7566	2.94817	22.3404	1	3.46344	0.000533307	0.00430066	ACSL1|ACSL3|AHCYL1|AHCYL2|ALDH3A2|CYB5A|CYP1B1|CYP2S1|CYP7B1|DNAJC1|DSE|EPHX1|GLUL|HMOX1|MGST2|MGST3|NCEH1|PTGS2|SLC27A2|TAPBPL|VAC14
Holmes (PMID:32603407)_PreM DN_Log2FCgt1.5	PAPER	5	160	1617	16.607	3.83815	3.125	0	-3.46323	0.000533734	0.0043023	CD38|CD81|CPM|CSTB|PRDX1
CROMER_METASTASIS_UP	MSigDB_C2	17	69	1617	7.16176	2.52792	24.6377	1	3.46037	0.000539443	0.00434438	ACVR1B|BEX4|C5ORF15|CD164|CD46|CXCL8|EID1|FADS2|FCGRT|GABBR1|GNS|GPR107|ID2|MFAP3|PPT1|SLC2A3|UBXN4
aminoglycan biosynthetic process [GoID:GO:0006023; evidenceTypes:IBA|IDA|IEA|IMP|ISS|NAS|TAS]	GeneOntology_BP	17	69	1617	7.16176	2.52792	24.6377	1	3.46037	0.000539443	0.00434438	B3GALT6|B3GNT2|B3GNT8|B4GALT5|CHST11|CHST15|CLTC|CSGALNACT2|DSE|EXT2|HAS2|HEXA|HS3ST2|HS6ST1|IL1B|PDGFB|ST3GAL1
positive regulation of interferon-gamma production [GoID:GO:0032729; evidenceTypes:IBA|IC|IDA|IEA|IMP|ISS|NAS|TAS]	GeneOntology_BP	17	69	1617	7.16176	2.52792	24.6377	1	3.46037	0.000539443	0.00434438	CD14|CD276|CLEC7A|FZD5|IL12B|IL18|IL1B|IL1R1|LGALS9|LILRB1|LTA|PYCARD|RIPK2|TLR3|TLR4|TLR8|TNF
Disease variant	UniProt-Keyword	325	2667	1617	276.817	14.3398	12.186	1	3.46039	0.000539401	0.00434438	ABCA1|ABHD12|ABHD5|ACER3|ACOX1|ACP5|ACTN1|ACVR1|ACVRL1|ADA2|ADAM10|ADAR|ADGRE2|ADGRG1|AKT3|ALDH3A2|AMPD3|ANO10|ANO3|ANOS1|ANTXR2|APOE|APOL1|APP|ARSA|ARSB|ASAH1|ASS1|ATF3|ATL3|ATP13A2|ATP6AP1|ATP6AP2|ATP6V1A|ATP6V1B2|ATP6V1E1|B3GALT6|BAG3|BCKDK|BMP2|BTD|C19ORF12|C1QB|C1QC|C2|CA2|CACNA1A|CACNA1E|CANT1|CAPN3|CARD9|CASP10|CASQ1|CBS|CCDC47|CD46|CD59|CDKN1C|CEBPA|CERT1|CFB|CFD|CFP|CHST11|CITED2|CLCN5|CLCN7|CLIC2|CLN8|CLTC|CNNM4|COL27A1|COL8A2|COLGALT1|COPA|CSF1R|CSF2RA|CSF3R|CST3|CSTB|CTNND1|CTNND2|CTNS|CTSA|CTSD|CTSK|CYB561|CYB5A|CYBB|CYP1B1|CYP27A1|CYP27B1|CYP7B1|DEGS1|DENND5A|DMXL2|DOLK|DPYD|DPYS|DSC2|DSE|DUSP6|DYNC1I2|DYSF|EGLN1|ENG|ERLIN1|ETHE1|EXT2|FAM20A|FAM20C|FAM83H|FAS|FBP1|FBXO32|FGD4|FLCN|FLVCR2|FTL|FUCA1|FYB1|FZD2|GAA|GALC|GALNS|GBA|GCH1|GJB2|GK|GLA|GLDC|GLUL|GM2A|GNAQ|GNB4|GNPTAB|GNPTG|GNS|GPNMB|GPR68|GSN|GUSB|GYG1|HADHB|HAMP|HEXA|HEXB|HNMT|HS6ST1|HSD17B4|HSD3B7|HSPB1|IFIH1|IFNGR1|IFNGR2|IGF1R|IL7R|IRF1|ITGB2|ITM2B|ITPR1|JAK2|KCND3|KCNE1|KCNE3|KCNJ10|KCNJ2|KCNMA1|KDSR|KIF1B|KLF11|KLF7|KREMEN1|KYNU|LAMP2|LDLR|LEP|LIPA|LITAF|LMAN2L|LMNA|LTBP3|LYZ|MACF1|MAFB|MAN2B1|MCOLN1|MED13L|MERTK|MESD|MITF|MMAA|MMP14|MPC1|MRAS|MXI1|MYO1F|NAGA|NAGLU|NAGS|NBN|NCF1|NCF2|NCSTN|NDP|NEFH|NEU1|NFE2L2|NFKBIA|NLRC4|NLRP3|NOD2|NOL3|NOTCH2|NPC1|NPC2|OPTN|P4HB|PANX1|PC|PDGFB|PDP1|PDXK|PEPD|PHC1|PLA2G7|PLD1|PLD3|PLOD1|PLOD3|PMFBP1|POMGNT2|PPARG|PPCS|PPT1|PRKAG2|PRNP|PSAP|PSEN1|PSEN2|PTPN12|PYGL|RAB7A|RAC1|RBCK1|RBPJ|RDX|RHBDF2|RNF13|RTN4R|RUNX2|SASH1|SCARB2|SCN1B|SCO2|SDHD|SEC23A|SEC24D|SELENON|SERAC1|SERPING1|SERPINI1|SGPL1|SGSH|SH3BP2|SH3PXD2B|SIAE|SIK1|SIL1|SKI|SLC11A2|SLC17A5|SLC1A3|SLC22A18|SLC22A4|SLC25A24|SLC29A3|SLC2A9|SLC46A1|SLC6A6|SLC7A7|SMPD1|SNX10|SPART|SPRED1|SPRY2|SQSTM1|SRC|STAR|STAT1|STAT2|STING1|SUMF1|SUOX|TALDO1|TANGO2|TBXAS1|TENT5A|TGFBI|TJP2|TK2|TLR3|TMEM138|TMEM165|TMPRSS3|TNC|TNFAIP3|TNFRSF1A|TPP1|TREM2|TRPA1|TRPS1|TYMP|UGP2|VAC14|VDR|VIM|VPS37A|VPS53|WARS1|WBP2|WDFY3|ZBTB42|ZEB2|ZMPSTE24
GSE17721_0.5H_VS_24H_GARDIQUIMOD_BMDC_DN	MSigDB_C7	35	190	1617	19.7208	4.17845	18.4211	1	3.45975	0.000540679	0.00435138	ABR|ATP6V1A|C3AR1|CD274|FCGR3A|FNDC3A|GADD45B|GALNT6|GLMP|GNPTAB|GPR85|HSD11B1|HSD3B7|HVCN1|IFIH1|IFITM3|IL15|IL18BP|LOXL3|LTA|NAMPT|NGRN|NUPR1|RAB18|RGS1|RNF11|RNF146|SERPINB9|SLC22A4|SLC35A1|SOCS3|TAX1BP1|TM9SF3|TMEM165|TNF
GSE42724_MEMORY_BCELL_VS_PLASMABLAST_DN	MSigDB_C7	35	190	1617	19.7208	4.17845	18.4211	1	3.45975	0.000540679	0.00435138	ALDH9A1|ANTXR2|B3GNT8|BHLHE40|C1ORF21|CITED2|CLTC|COMT|CORO1C|EID1|EMP3|FOXO3|GALC|GASK1B|GNG10|KIF13A|MAP3K12|NCOA1|P2RX7|PDLIM5|PLEKHB2|PLEKHG3|RDX|REEP3|RGS2|SCARB1|SELENON|SLC45A4|SPECC1|STING1|STK10|TBXAS1|TM9SF2|TPP1|TRAK2
GSE45739_UNSTIM_VS_ACD3_ACD28_STIM_WT_CD4_TCELL_DN	MSigDB_C7	35	190	1617	19.7208	4.17845	18.4211	1	3.45975	0.000540679	0.00435138	ADAP1|ADGRG1|AOAH|APMAP|APOBEC3G|C1ORF21|CALR|CD63|CRIM1|DNAJC1|EFHD2|ENC1|F2R|GPR137B|ID2|IQGAP1|LITAF|MAFF|MVB12B|NPC1|PLAAT3|PLEK|PLOD1|RALGDS|RGS3|RHBDF2|SLAMF7|SLC27A3|SLC36A1|TBX21|TIPARP|TPST2|TTC38|WIPI1|ZEB2
regulation of nucleotide metabolic process [GoID:GO:0006140; evidenceTypes:IBA|IC|IDA|IEA|IGI|IMP|ISS|NAS|TAS]	GeneOntology_BP	16	63	1617	6.53899	2.41598	25.3968	1	3.45888	0.000542417	0.00436339	APP|CDA|ENTPD5|FBP1|FLCN|HIF1A|LACC1|NCOR1|NUPR1|P2RX7|PINK1|PRKAG2|PRXL2C|PSEN1|SLC2A6|TREM2
E2F_Q3_01	MSigDB_C3	9	219	1617	22.7308	4.48179	4.10959	0	-3.45588	0.000548492	0.00441123	ADAMTS2|ANKHD1|CITED2|CSRNP1|CTNND2|DOLK|IER5L|NRP2|TRIM47
GSE411_UNSTIM_VS_400MIN_IL6_STIM_MACROPHAGE_DN	MSigDB_C7	7	190	1617	19.7208	4.17845	3.68421	0	-3.45576	0.000548736	0.00441123	AKIP1|DMRT2|GCA|GLA|OSGIN2|SLAMF7|SLC66A3
nucleobase-containing compound transport [GoID:GO:0015931; evidenceTypes:IBA|IDA|IEA|IMP|ISS|NAS|TAS]	GeneOntology_BP	7	190	1617	19.7208	4.17845	3.68421	0	-3.45576	0.000548736	0.00441123	CR1|IGF2BP2|MVP|SIDT2|SLC25A24|SLC29A3|SLC35A1
ALKBH3_TARGET_GENES	MSigDB_C3	20	366	1617	37.9884	5.76609	5.46448	0	-3.45569	0.000548879	0.00441138	ADAP2|C6ORF89|CCND1|COPA|CPED1|HIF1A|ITSN1|MMAA|NCSTN|NDUFC2-KCTD14|NQO2|P4HA1|PRDX1|RAB18|SERPINI1|TMBIM6|TRIP4|UGP2|ZMPSTE24|ZNF410
GSE17721_LPS_VS_POLYIC_6H_BMDC_DN	MSigDB_C7	34	183	1617	18.9942	4.10169	18.5792	1	3.4555	0.000549281	0.00441162	BNIP3L|CALHM2|CLDN23|CNTLN|COMT|CORO1C|CRIP1|DOCK5|FGR|FUCA1|GRN|HEXB|HTATIP2|IGSF6|IL15RA|IRF1|LACTB|LAMP1|NAGA|NUDT13|PDXK|PLXDC2|PLXNB2|RAB7A|RIOK3|RNF130|S100A8|SCARB2|SGK1|STOM|TMEM37|TNFRSF9|TOR3A|TPST2
GSE2405_0H_VS_24H_A_PHAGOCYTOPHILUM_STIM_NEUTROPHIL_DN	MSigDB_C7	34	183	1617	18.9942	4.10169	18.5792	1	3.4555	0.000549281	0.00441162	ATP13A2|BMP2|C2|CDCP1|CDS1|CFP|CHST11|CLEC10A|CNTLN|DENND4C|DOCK7|DPYD|DUSP3|EGLN3|ETV1|FNDC3B|FUCA2|IL18BP|MFSD12|MMP9|PLIN2|PRNP|PSTPIP2|PYGL|RAB12|REEP3|RMDN3|RRAGD|SERPING1|SLC43A2|SNX24|SRXN1|STARD8|TLR3
GSE360_CTRL_VS_L_DONOVANI_DC_UP	MSigDB_C7	34	183	1617	18.9942	4.10169	18.5792	1	3.4555	0.000549281	0.00441162	ADORA3|AHCYL2|ALDH1A1|APOC1|BLVRA|C3AR1|CCR1|CD14|CD163|CD33|COMT|CPVL|DNASE2|DPYD|EIF4EBP1|ENC1|FAM8A1|GNPDA1|GPX3|LILRA2|LTA4H|MEGF9|MPP1|PBX3|PRCP|RXRA|S100A4|SDC3|SLC7A7|SLC7A8|TBC1D2B|VAMP8|VASH1|WDFY3
GSE14769_UNSTIM_VS_20MIN_LPS_BMDM_DN	MSigDB_C7	33	176	1617	18.2677	4.02339	18.75	1	3.45213	0.000556182	0.00446402	ACSL3|BCKDK|CCL7|CCRL2|CD14|CEBPB|CXCL10|CXCL3|CYFIP1|FYB1|GADD45G|GDF15|ID2|IER3|IFNAR1|JUNB|LYPD1|M6PR|MAP4K3|NECAP1|NEU1|NFKBIA|PHLDA1|RGS1|SGK1|SLAMF7|SMARCD3|SOCS3|TMED9|TNF|TRIM47|UBXN4|VMP1
GSE26727_WT_VS_KLF2_KO_LPS_STIM_MACROPHAGE_UP	MSigDB_C7	33	176	1617	18.2677	4.02339	18.75	1	3.45213	0.000556182	0.00446402	ARHGEF11|CA11|CCRL2|CTSA|CTSK|CXCL12|DNAJB1|DNASE1L1|FNTB|FYB1|GABBR1|GCA|ID2|ITGB2|MINDY2|MRC1|MVP|NAAA|NUCB1|PHLDA2|RAB31|RGS1|SIK1|SIRPA|SLC46A3|SLCO2B1|ST3GAL1|TBC1D9|THEMIS2|TMSB10|TNFAIP3|TRAFD1|VWA5A
GSE9037_CTRL_VS_LPS_4H_STIM_IRAK4_KO_BMDM_UP	MSigDB_C7	33	176	1617	18.2677	4.02339	18.75	1	3.45213	0.000556182	0.00446402	ACSF2|ARL15|CACUL1|CLEC4A|CST3|ETV5|FCGR1A|GLA|GPR137B|GSDME|MFSD12|MMP8|MXI1|NFAM1|PINK1|PLBD2|PLEKHO1|PPM1H|PROSER2|PTTG1IP|PYCARD|RIN2|SCARB1|SELENOS|SGSH|SLC39A11|SLC66A3|SLC8B1|STEAP3|TBXAS1|TMEM86A|TTYH3|VAT1
cell adhesion molecule binding [GoID:GO:0050839; evidenceTypes:HDA|IBA|IC|IDA|IEA|IMP|IPI|ISS|NAS|TAS]	GeneOntology_MF	72	473	1617	49.0944	6.53189	15.222	1	3.4517	0.000557076	0.00447019	ACTN1|ACVR1|ADAM10|ADAM9|ANXA7|ARHGAP18|BAG3|CALR|CAPG|CAST|CD46|CD81|CDC42EP1|CLIC1|CTNNA1|CTNND1|CTNND2|CX3CL1|CXCL12|DNAJB1|DSC2|EFHD2|EHD4|ESM1|F11R|FGF2|FMNL2|GPNMB|ICAM1|IDH1|IL1B|IQGAP1|ITGAM|ITGAX|ITGB2|LGALS8|LILRB2|MACF1|MB21D2|MMP14|NDRG1|NECTIN2|NINJ1|NPTN|NUMB|P2RX4|P4HB|PACSIN2|PDLIM5|PICALM|PLPP3|PRDX1|PSEN1|RAB10|RAB1A|RDX|RTN4|S100A11|SDCBP|SHTN1|SIRPA|SNX9|SPP1|SRC|STAT1|TBC1D2|TGFBI|TIMP2|TJP2|TMOD3|TSPAN4|VASN
BUSSLINGER_DUODENAL_MATURE_ENTEROCYTES	MSigDB_C8	38	212	1617	22.0042	4.41058	17.9245	1	3.45152	0.00055743	0.00447201	ACE|ACOX1|ANKRD9|ANPEP|CDKN1A|CTSD|CYP2S1|FBP1|GADD45B|GALNT6|GPX4|GSDME|HSPB1|ITSN1|KLF6|MGLL|MPP1|MXD1|P4HB|PEPD|PLIN2|PLXNB2|RIOK3|RMDN3|RND3|SCARB1|SECTM1|SERPINA1|SGK1|SLC12A7|SLC22A18|SLC36A1|SLC46A1|SPATS2L|SREBF1|TENT5A|TIMP2|TNFRSF1A
ciliary basal body [GoID:GO:0036064; evidenceTypes:IBA|IDA|IEA|IMP|ISS]	GeneOntology_CC	3	127	1617	13.1818	3.42316	2.3622	0	-3.45114	0.000558223	0.00447737	CSNK1A1|RILP|RILPL1
intracellular organelle [GoID:GO:0043229; evidenceTypes:HDA|IBA|IC|IDA|IEA|IGI|IMP|IPI|ISA|ISS|NAS|TAS]	GeneOntology_CC	1145	10470	1617	1086.72	17.8721	10.936	1	3.45092	0.000558671	0.00447995	A2M|ABCA1|ABHD12|ABHD2|ABHD5|ACBD5|ACE|ACER3|ACO1|ACOD1|ACOT4|ACOT9|ACOX1|ACP2|ACP5|ACRBP|ACSF2|ACSL1|ACSL3|ACSM5|ACSS2|ACTN1|ACTR3C|ADA2|ADAM10|ADAP1|ADAP2|ADAR|ADGRE5|ADPGK|AGAP3|AGPAT3|AGPAT4|AGTRAP|AHCYL1|AHCYL2|AIF1|AIFM2|AKIP1|AKIRIN2|AKR1B1|AKT3|ALAS1|ALDH2|ALDH3A2|ALDH3B1|ALOX15B|ALOX5|AMPD3|ANGEL1|ANKFY1|ANKRD9|ANO10|ANO6|ANPEP|ANTXR2|ANXA4|ANXA7|AOAH|APBA2|APLP2|APOBEC3A|APOBEC3B|APOBEC3C|APOBEC3F|APOBEC3G|APOC1|APOE|APOL1|APOL2|APOL4|APP|AQP9|AREG|ARF4|ARHGAP18|ARHGAP22|ARID5B|ARL8A|ARNTL2|ARPC5|ARRB1|ARRB2|ARRDC3|ARSA|ARSB|ARSD|ASAH1|ASAP2|ASCL2|ASGR2|ASS1|ATF3|ATG7|ATL3|ATP10A|ATP11A|ATP13A2|ATP2B4|ATP6AP1|ATP6AP2|ATP6V0C|ATP6V0D2|ATP6V0E1|ATP6V1A|ATP6V1B2|ATP6V1C1|ATP6V1D|ATP6V1E1|ATP6V1F|ATP6V1H|ATP8B3|AURKC|AXL|B3GALT6|B3GNT2|B3GNT8|B4GALT1|B4GALT5|BACH1|BAG3|BATF2|BCAT1|BCKDK|BEX4|BHLHE40|BHLHE41|BIVM|BLVRB|BMP2|BNIP3L|BRI3|BST1|BST2|BTD|C15ORF48|C19ORF12|C2CD4A|C3AR1|C4ORF3|C6ORF89|CACNA1A|CALCOCO2|CALR|CANT1|CAPG|CAPN3|CARD19|CASQ1|CAST|CBR3|CBS|CCDC47|CCDC81|CCND1|CD14|CD163|CD164|CD274|CD300A|CD33|CD38|CD4|CD46|CD58|CD59|CD63|CD81|CD84|CDA|CDC42BPB|CDC42EP1|CDC42EP2|CDIPT|CDK18|CDKN1A|CDKN1C|CDS1|CDS2|CDYL2|CEACAM8|CEBPA|CEBPB|CEBPD|CENPBD1|CERS6|CERT1|CES1|CFD|CFP|CGAS|CHI3L1|CHIT1|CHMP3|CHST11|CHST15|CIART|CIR1|CITED2|CLCN5|CLCN7|CLEC12A|CLEC4D|CLEC4E|CLEC5A|CLIC1|CLIC2|CLIP1|CLMN|CLN8|CLTC|CMTM3|CNIH4|CNNM4|CNTLN|COL27A1|COL8A2|COLGALT1|COMT|COPA|COQ10B|CORO1C|CP|CPED1|CPNE2|CPPED1|CPQ|CR1|CRAT|CREB5|CREBL2|CREG1|CRISPLD2|CRK|CRY1|CSF1|CSF1R|CSF3R|CSGALNACT2|CSNK1A1|CSRNP1|CSRNP2|CST3|CSTA|CSTB|CTBP2|CTBS|CTNNA1|CTNND1|CTNND2|CTNS|CTSA|CTSB|CTSD|CTSH|CTSK|CTSL|CTSO|CTSS|CTSV|CTSZ|CTTNBP2NL|CXCL1|CXCL12|CYB561|CYB5A|CYB5R1|CYBB|CYBRD1|CYFIP1|CYP1B1|CYP27A1|CYP27B1|CYP2S1|CYP7B1|CYSTM1|CYTIP|DAB2|DAPK1|DCSTAMP|DCTN4|DCUN1D3|DDRGK1|DEGS1|DENND4C|DENND5A|DHRS3|DHRS7B|DLL1|DMRT2|DMXL2|DNAJB1|DNAJC1|DNAJC3|DNALI1|DNASE1L1|DNASE2|DNASE2B|DNPEP|DOCK4|DOLK|DPP4|DPYSL2|DRAM1|DRAP1|DSC2|DSE|DTX2|DUSP18|DUSP3|DUSP6|DYNC1I2|DYNLT1|DYSF|ECHDC3|EDEM2|EEF1AKMT3|EGLN1|EGLN3|EHD4|EHF|EID1|EIF4EBP1|ELK3|EMC7|ENC1|ENG|ENTPD5|ENTPD6|ENTPD7|EPB41L3|EPHX1|EPOP|ERC2|ERLEC1|ERLIN1|ERMP1|ERO1A|ETHE1|ETV1|ETV5|ETV7|EXT2|F11R|F2R|FADS2|FAM20A|FAM20C|FAM210B|FAM214B|FAM241A|FAM47E|FAM83H|FAM8A1|FAR2|FARP1|FAS|FBP1|FBXO32|FBXO6|FCER1G|FCGR1A|FCGR1B|FCGR2A|FCGR3B|FCGRT|FCHO2|FCN1|FES|FGD4|FGF2|FGR|FKBP15|FLCN|FMN1|FNDC3A|FNIP1|FNIP2|FNTB|FOSL2|FOXO3|FPR1|FPR2|FRAT1|FRMD3|FRMD4A|FTH1|FTL|FUCA1|FUCA2|FUT11|FUT4|FYB1|FZD2|FZD5|G0S2|GAA|GABARAPL1|GADD45B|GADD45G|GALC|GALNS|GALNT4|GALNT6|GAS2L1|GAS2L3|GAS7|GASK1B|GBA|GBGT1|GBP1|GBP2|GBP3|GBP4|GBP5|GBP6|GCA|GCH1|GDE1|GDF15|GGTA1P|GJB2|GK|GK3P|GLA|GLB1L|GLDC|GLIPR2|GLMP|GLT8D1|GLUL|GM2A|GNAQ|GNB4|GNPTAB|GNPTG|GNS|GOLM1|GOLM2|GPD2|GPNMB|GPR107|GPR137B|GPR84|GPR85|GPX1|GPX4|GRAMD1A|GRIN3A|GRINA|GRN|GSN|GSTO1|GUSB|GYG1|H1-0|H2AJ|HADHB|HAMP|HAS2|HBP1|HDGFL3|HDX|HEATR5A|HELB|HELZ2|HEXA|HEXB|HIC1|HIF1A|HK3|HLX|HM13|HMGN2P46|HMOX1|HNMT|HPSE|HS1BP3|HS3ST2|HS6ST1|HSD11B1|HSD17B11|HSD17B4|HSD3B7|HSPA1B|HSPA1L|HSPA2|HSPA6|HSPB1|HTATIP2|HVCN1|ID2|IDH1|IER3|IFFO1|IFI30|IFI35|IFIH1|IFITM1|IFITM2|IFITM3|IFNAR1|IFNGR2|IGF1R|IGF2BP2|IGF2R|IL12B|IL15|IL15RA|IL1B|IL4I1|IL6|IL7R|IQGAP1|IRAK2|IRAK3|IRF1|ISCU|ITGAM|ITGAX|ITGB2|ITIH3|ITM2B|ITPR1|ITPRIP|ITSN1|JAK2|JUNB|KCNE1|KCNJ2|KDSR|KEAP1|KIF13A|KIF1B|KIFBP|KIFC3|KLF11|KLF3|KLF6|KLF7|KLF9|KLHL2|KMO|KYNU|LACC1|LACTB|LAIR1|LAMP1|LAMP2|LAMP3|LAP3|LATS2|LDLR|LEPROT|LGALS3|LGALS3BP|LGALS8|LGALS9|LGMN|LHFPL2|LILRA3|LILRB2|LILRB3|LIMK2|LIPA|LIPG|LITAF|LMAN2L|LMBRD1|LMNA|LMO4|LOXL3|LPCAT2|LRPAP1|LST1|LTA4H|LTBR|LTC4S|LUZP1|LY96|LYZ|LZTS2|M6PR|MACF1|MAFB|MAFF|MAN2A1|MAN2B1|MAN2B2|MANBA|MAP7D1|MARCHF1|MARCHF2|MARCO|MCEMP1|MCOLN1|MCOLN3|MCTP1|ME1|MED13L|MESD|MFAP3|MFSD1|MFSD12|MGAT1|MGAT4A|MGLL|MGST2|MGST3|MICAL2|MICU1|MIDN|MIGA1|MINDY2|MITF|MMAA|MMP12|MMP14|MMP25|MMP8|MMP9|MNDA|MOV10|MPC1|MPP1|MRC1|MREG|MRFAP1|MROH2B|MS4A4A|MS4A6A|MS4A7|MSC|MSR1|MTCH1|MUC1|MUCL1|MVB12B|MVP|MXD1|MXI1|MYADM|MYCL|MYO1F|MYOF|NAAA|NAGA|NAGLU|NAGPA|NAGS|NAMPT|NBN|NCEH1|NCF1|NCF2|NCOA1|NCOA2|NCOA4|NCOR1|NCSTN|NDRG1|NDUFC2-KCTD14|NECAP1|NEFH|NEU1|NFAM1|NFE2L1|NFE2L2|NFE2L3|NFIC|NFIL3|NFKBIA|NGRN|NHLRC3|NHS|NLRP3|NMI|NOD2|NOL3|NOTCH2|NPC1|NPC2|NQO2|NR1H3|NUB1|NUCB1|NUDT13|NUMB|NUPR1|OASL|OAZ2|ODF3B|OPTN|ORM1|OSBPL1A|OSCAR|OSTM1|OTULINL|P2RX4|P2RX7|P2RY13|P4HA1|P4HB|PACSIN2|PAM|PANX1|PARP12|PBX3|PC|PDE4A|PDE4DIP|PDGFB|PDIA3|PDLIM5|PDP1|PDXK|PFKFB3|PGBD5|PGD|PHC1|PHC2|PHLDA1|PI4K2A|PICALM|PIMREG|PINK1|PIP4K2C|PIPOX|PIR|PIWIL4|PLA1A|PLA2G15|PLAAT3|PLAU|PLAUR|PLBD1|PLBD2|PLD1|PLD3|PLEKHB2|PLEKHO1|PLEKHO2|PLIN2|PLOD1|PLOD3|PLPP3|PLSCR1|PLTP|PLXNA1|PML|PNMA2|POMGNT2|PPARG|PPARGC1B|PPCS|PPM1H|PPP1R3B|PPP2CB|PPT1|PPTC7|PRCP|PRDX1|PREP|PRKAG2|PRKAR2B|PRNP|PRRG4|PRXL2B|PSAP|PSEN1|PSEN2|PSMB10|PSME1|PSME2|PSTPIP2|PTAFR|PTGDS|PTGES|PTGS2|PTPN12|PTTG1IP|PXN|PYCARD|PYGL|RAB10|RAB12|RAB13|RAB18|RAB1A|RAB20|RAB22A|RAB31|RAB32|RAB34|RAB39A|RAB6A|RAB6C|RAB7A|RABGGTA|RAC1|RALGDS|RAP2B|RAPGEF2|RASD1|RASGEF1B|RBM47|RBMS1|RBPJ|RCAN1|RDH11|RDX|REEP3|REEP4|REEP5|RGS12|RGS2|RGS3|RHBDF2|RHOBTB3|RHOQ|RHOU|RILP|RILPL1|RIN3|RIPK2|RIPK3|RMDN3|RNASE2|RND3|RNF11|RNF114|RNF13|RNF146|RNF175|RNF19B|RNF24|RNH1|RRAGD|RRBP1|RTL8A|RTN1|RTN4|RTN4R|RUNX2|RXRA|S100A11|S100A12|S100A4|S100A8|S100A9|SAMD4A|SAMSN1|SBF2|SCARB1|SCARB2|SCARF1|SCML2|SCO2|SDC3|SDC4|SDCBP|SDF4|SDHD|SDS|SEC22C|SEC23A|SEC24D|SECTM1|SEL1L|SELENON|SELENOS|SERAC1|SERINC1|SERINC3|SERINC5|SERPINA1|SERPINB1|SERPINB6|SERPINB9|SERPING1|SERPINI1|SESN1|SESN2|SFXN3|SGK1|SGK3|SGPL1|SGSH|SH3PXD2B|SH3RF1|SHB|SHTN1|SIAE|SIDT2|SIGLEC1|SIGLEC9|SIK1|SIL1|SIRPA|SKI|SLC11A2|SLC15A3|SLC16A3|SLC17A5|SLC1A3|SLC22A18|SLC22A4|SLC25A24|SLC26A11|SLC27A1|SLC27A2|SLC27A3|SLC29A3|SLC2A3|SLC2A6|SLC30A1|SLC31A1|SLC31A2|SLC35A1|SLC35E4|SLC35F6|SLC36A1|SLC37A2|SLC39A1|SLC39A11|SLC39A8|SLC46A3|SLC48A1|SLC49A4|SLC51A|SLC7A11|SLC8A1|SLC8B1|SLC9A9|SLFN11|SMARCD3|SMCR8|SMPD1|SNTB1|SNX10|SNX24|SNX27|SNX3|SNX6|SNX9|SOAT1|SOD2|SORT1|SPACA6|SPART|SPATS2L|SPECC1|SPG21|SPIRE1|SPNS1|SPP1|SPPL2A|SPRED1|SPRY2|SQOR|SQSTM1|SRC|SREBF1|SRGN|SSH1|ST3GAL1|ST6GALNAC2|ST8SIA4|STAB1|STAR|STARD13|STAT1|STAT2|STAT5A|STEAP1B|STEAP3|STEAP4|STING1|STK10|STOM|STRADB|STX11|STX12|STX3|STX4|SUMF1|SUOX|SURF4|SYS1|SYTL2|TALDO1|TANGO2|TAP1|TAPBPL|TBC1D16|TBC1D2|TBC1D20|TBX21|TBXAS1|TCF7L2|TCN2|TDRD9|TEX14|TEX2|TFE3|TFEC|TGFBI|TGM2|THEMIS2|TIMP2|TIPARP|TJP2|TK2|TLR1|TLR2|TLR3|TLR4|TLR8|TM6SF1|TM9SF1|TM9SF2|TMBIM1|TMBIM4|TMBIM6|TMED10|TMED9|TMEM127|TMEM135|TMEM138|TMEM163|TMEM165|TMEM176B|TMEM178A|TMEM179B|TMEM30A|TMEM33|TMEM50A|TMEM59|TMEM87A|TMEM9B|TMOD3|TMPRSS3|TMSB10|TMTC2|TNC|TNF|TNFAIP3|TNFAIP6|TNFRSF1A|TNFSF13|TNFSF13B|TNIP2|TNS1|TOM1|TOR1B|TOR3A|TOR4A|TP53BP2|TP53INP2|TPCN2|TPM4|TPP1|TPST2|TRAK2|TRAM1|TRERF1|TRIM14|TRIM16|TRIM21|TRIM47|TRIM6|TRIM69|TRIP4|TRIP6|TRPS1|TRPV2|TSC22D1|TSHZ3|TSPAN14|TSPAN2|TSPO|TXN|TYROBP|UBE2D1|UBE2E2|UBE2F|UBE2L6|UBE2Z|UBXN4|UGP2|UNC13B|UPP1|USP33|USP40|VAC14|VAMP3|VAMP5|VAMP8|VASH1|VASN|VAT1|VDR|VIM|VMP1|VNN1|VPS26A|VPS26B|VPS37A|VPS37C|VPS53|VSIG10L|VTI1B|VWA5A|WARS1|WASHC2A|WASHC2C|WBP2|WDFY1|WDFY3|WIPI1|YIPF1|YIPF3|YPEL4|ZBTB42|ZC3H12C|ZDHHC18|ZDHHC7|ZEB2|ZFYVE16|ZMPSTE24|ZMYM6|ZMYND15|ZNF385A|ZNF410|ZNF436|ZNF438|ZNF449|ZNF502|ZNF618|ZNF629|ZNF697|ZNF702P|ZNF788P|ZNFX1|ZSCAN31
carbohydrate transport [GoID:GO:0008643; evidenceTypes:IBA|IDA|IEA|IMP|ISS|NAS|TAS]	GeneOntology_BP	24	114	1617	11.8325	3.2446	21.0526	1	3.44998	0.00056063	0.00449465	AQP9|CREBL2|IL1B|IRS2|ITLN1|LEP|MFSD12|NFE2L2|PRKAG2|RHOQ|SELENOS|SESN2|SLC17A5|SLC27A1|SLC2A3|SLC2A6|SLC2A9|SLC35A1|SLC37A2|SLC45A4|SORT1|TMEM144|TNF|ZDHHC7
GSE22025_UNTREATED_VS_PROGESTERONE_TREATED_CD4_TCELL_UP	MSigDB_C7	32	169	1617	17.5411	3.94347	18.9349	1	3.44975	0.000561101	0.00449741	ADGRE5|APOBEC3B|ASGR1|ASGR2|ATP6V1C1|BST1|BST2|CCL2|CCND1|CD163|CD84|CDC42EP1|CST3|CYB561|GABBR1|GBP2|HIF1A|HSPA1L|HSPB1|IFIH1|IRF1|ITIH3|JAK2|MARCHF2|MSC|PAM|PDE4DIP|PDE8A|PLD3|SLC27A2|VAMP3|VWA5A
blood vessel development [GoID:GO:0001568; evidenceTypes:IBA|IC|IDA|IEA|IEP|IGI|IMP|ISS|NAS|TAS]	GeneOntology_BP	87	594	1617	61.6534	7.29046	14.6465	1	3.44927	0.000562107	0.00450446	ACVR1|ACVRL1|ADGRG1|ADM|AKT3|ALOX5|ANPEP|APOE|ARHGAP22|ATP2B4|B4GALT1|C3AR1|CCL2|CHI3L1|CITED2|COL8A2|CTSH|CX3CL1|CXCL10|CXCL13|CXCL8|CYBB|CYP1B1|DLL1|EGLN1|ELK3|ENG|ESM1|FGF2|FZD5|GLUL|GPNMB|GPX1|GRN|HAS2|HIF1A|HMOX1|HPSE|HSPB1|HTATIP2|IL12B|IL18|IL1B|IL6|ITGAX|JUNB|LDLR|LEP|LUZP1|MMP14|NFE2L2|NINJ1|NOTCH2|NRP2|PDGFB|PIK3R6|PLXND1|PML|PPARG|PRCP|PSEN1|PTGS2|RAPGEF2|RBPJ|RIN2|RNH1|RRAS|SASH1|SAT1|SGPL1|SHB|SOCS3|SPRED1|SPRY2|STAB1|STARD13|STAT1|TCF7L2|TGFBI|TIPARP|TLR3|TNF|TNFAIP2|TNFAIP3|TYMP|VASH1|WARS1
SCHERER_PBMC_APSV_WETVAX_AGE_18_32YO_50_TO_60DY_UP	MSigDB_C7	31	162	1617	16.8146	3.86181	19.1358	1	3.44849	0.000563737	0.0045165	ACBD5|ADM|AREG|CRYBG1|CSNK1A1|CXCL8|DLL1|G0S2|GNG10|HBP1|HIF1A|ID2|IFNGR1|IL18|IRS2|LITAF|LMO4|MXD1|MXI1|NAMPT|NIBAN1|OSGIN2|PFKFB3|RIPK2|SERINC1|SESN1|SOD2|SRGN|TMED10|TNC|TNFAIP3
positive regulation of lipid localization [GoID:GO:1905954; evidenceTypes:IBA|IC|IDA|IEA|IMP|ISS|NAS|TAS]	GeneOntology_BP	20	88	1617	9.13383	2.85308	22.7273	1	3.4468	0.000567271	0.00454379	ABCA1|ACSL1|APOE|CES1|FABP3|IL1B|LIPG|MSR1|NFKBIA|NR1H3|P2RX4|PLIN2|PLTP|PPARG|PTGES|RXRA|SCARB1|SPP1|TMEM30A|TREM2
response to decreased oxygen levels [GoID:GO:0036293; evidenceTypes:IBA|IDA|IEA|IEP|IGI|IMP|ISS|NAS|TAS]	GeneOntology_BP	47	279	1617	28.9584	5.04872	16.8459	1	3.44542	0.000570175	0.00456602	ACVRL1|ADM|AGTRAP|ASCL2|BACH1|BMP2|BNIP3L|CD38|CITED2|CXCL12|CYBB|DPP4|EGLN1|EGLN3|EIF4EBP1|ERO1A|FOXO3|HIF1A|HMOX1|ICAM1|ITPR1|KCNMA1|KCNMB1|LEP|LMNA|LTA|MMP14|NAMPT|NDRG1|NFE2L2|NOL3|P4HB|PAM|PINK1|PLAU|PLOD1|PML|PTGS2|RBPJ|SLC11A2|SLC8A1|SOD2|SRC|TLR2|TMBIM6|TREM2|VASN
GCM_CHUK	MSigDB_C4	0	68	1617	7.05796	2.50962	0	0	-3.44519	0.000570651	0.00456881
regulation of lipid metabolic process [GoID:GO:0019216; evidenceTypes:IBA|IC|IDA|IEA|IGI|IMP|ISS|NAS|TAS]	GeneOntology_BP	45	264	1617	27.4015	4.91353	17.0455	1	3.4449	0.000571275	0.00457278	ABHD5|ACSL3|ADIPOR1|ADM|APOC1|APOE|ASAH1|BMP2|CD81|CES1|CREBL2|CYP27B1|ERLIN1|FABP3|FGF2|FGR|FPR2|GOLM1|ID2|IDH1|IL1B|IRS2|LACTB|LDLR|LEP|NCOR1|NOD2|NPC2|NR1H3|PDGFB|PIP4K2C|PPARG|PRKAG2|PSAP|PTGS2|SCARB1|SIK1|SLC27A1|SRC|SREBF1|STAR|TNF|TREM2|TSPO|ZMPSTE24
aspartic-type peptidase activity [GoID:GO:0070001; evidenceTypes:EXP|IBA|IDA|IEA|IGI|IMP|ISS|NAS]	GeneOntology_MF	11	35	1617	3.63277	1.80239	31.4286	1	3.44357	0.000574083	0.00459318	CTSD|GRN|HM13|NCSTN|NRIP3|PICALM|PRNP|PSEN1|PSEN2|SPPL2A|TMED10
positive regulation of nitric oxide metabolic process [GoID:GO:1904407; evidenceTypes:IBA|IC|IDA|IEA|IMP|ISS|NAS|TAS]	GeneOntology_BP	11	35	1617	3.63277	1.80239	31.4286	1	3.44357	0.000574083	0.00459318	AIF1|ASS1|CLEC7A|ICAM1|IL1B|JAK2|MMP8|P2RX4|PTGS2|TLR4|TNF
growth factor receptor binding [GoID:GO:0070851; evidenceTypes:IBA|IDA|IEA|IMP|IPI|ISS|NAS|TAS]	GeneOntology_MF	22	101	1617	10.4832	3.05528	21.7822	1	3.44297	0.000575361	0.00460134	APP|AREG|ARF4|CD300LF|ESM1|FGF2|IL12B|IL1B|IL1R1|IL1RN|IL6|JAK2|NCSTN|NPTN|PDGFB|PLSCR1|PSEN1|PYCARD|SDCBP|SRC|TLR5|TRIP6
oxidoreductase activity, acting on the CH-OH group of donors, NAD or NADP as acceptor [GoID:GO:0016616; evidenceTypes:IBA|IDA|IEA|IMP|ISS|NAS|TAS]	GeneOntology_MF	22	101	1617	10.4832	3.05528	21.7822	1	3.44297	0.000575361	0.00460134	AKR1A1|AKR1B1|CBR1|CBR3|CRYL1|CTBP2|CYP27A1|DHRS3|DHRS7B|HADHB|HSD11B1|HSD17B11|HSD17B14|HSD17B4|HSD3B7|IDH1|KDSR|ME1|PGD|PRXL2B|RDH11|UEVLD
MORF_FANCG	MSigDB_C4	4	143	1617	14.8425	3.63052	2.7972	0	-3.43834	0.000585299	0.00467766	BTD|KIFC3|MGAT1|PML
MITSIADES_RESPONSE_TO_APLIDIN_DN	MSigDB_C2	11	246	1617	25.5332	4.74586	4.47154	0	-3.43699	0.000588215	0.0046999	AKT3|CLTC|CTNNA1|IQGAP1|KCTD12|MACF1|NOTCH2|PDXK|RCAN1|TEX2|WSB2
REACTOME_VESICLE_MEDIATED_TRANSPORT	MSigDB_C2	88	603	1617	62.5875	7.34328	14.5937	1	3.43687	0.000588485	0.00470101	AGPAT3|AKT3|APOE|APOL1|APP|AREG|ARF4|ARPC5|ARRB1|ARRB2|CALR|CD163|CD4|CD59|CHMP3|CLTC|COPA|CPD|CTSZ|DAB2|DCTN4|DENND4C|DENND5A|DNASE2|DYNC1I2|FCHO2|FTH1|FTL|GJB2|GJD3|GNS|IGF2R|IL7R|ITSN1|KIF1B|LDLR|LMAN2L|M6PR|MAN2A1|MARCO|MSR1|MVB12B|NECAP1|OPTN|PACSIN2|PICALM|PRKAG2|RAB10|RAB12|RAB13|RAB18|RAB1A|RAB31|RAB32|RAB39A|RAB6A|RAB7A|RAC1|RHOBTB3|RHOQ|RIN2|RIN3|SBF2|SCARB1|SCARB2|SCARF1|SEC22C|SEC23A|SEC24D|SERPINA1|SNX9|SORT1|SRC|STAB1|STX4|SURF4|SYS1|TBC1D16|TBC1D2|TBC1D20|TMED10|TMED9|TOR1B|VAMP3|VAMP8|VPS37A|VPS37C|VPS53
BURTON_ADIPOGENESIS_PEAK_AT_2HR	MSigDB_C2	13	46	1617	4.7745	2.06557	28.2609	1	3.43597	0.000590428	0.00471335	ADM|BAG3|CEBPD|CXCL2|DNAJB1|GADD45G|IER3|IL6|JUNB|PHLDA1|PTGS2|RGS2|TNFAIP6
MIR6774_5P	MSigDB_C3	13	46	1617	4.7745	2.06557	28.2609	1	3.43597	0.000590428	0.00471335	CCL20|COL8A2|DSC2|GAB3|GLUL|IFNAR1|PLD1|PLXDC2|PML|RUNX2|SIDT2|SKI|SLC11A2
Chiche(PMID: 24644022)-2014_M5.14	PAPER	13	46	1617	4.7745	2.06557	28.2609	1	3.43597	0.000590428	0.00471335	ABHD5|ANPEP|CDC42EP2|CYP27A1|IGF1R|IRS2|NPL|PLEKHG3|PTGS2|RGS2|SLC45A4|TMEM121B|TREM1
GSE41867_NAIVE_VS_EFFECTOR_CD8_TCELL_DN	MSigDB_C7	7	189	1617	19.617	4.16758	3.7037	0	-3.43544	0.000591599	0.00472164	BHLHE40|CORO1C|CYFIP1|SERPINB9|SMIM3|SOD2|USP40
epithelial cell differentiation [GoID:GO:0030855; evidenceTypes:IBA|IC|IDA|IEA|IEP|IGI|IMP|ISS|NAS|TAS]	GeneOntology_BP	73	482	1617	50.0285	6.59177	15.1452	1	3.435	0.000592559	0.00472824	ACVR1|ACVRL1|ADAM9|AKR1B1|ALOX15B|ANXA4|ANXA7|ASAH1|B4GALT1|BMP2|CBR1|CCND1|CDKN1A|CEBPB|CES1|CSTA|CTSB|CTSV|CYP27B1|DAB2|DLL1|EHF|F11R|FAM20C|FGF2|FNDC3A|FOSL2|FZD2|GPX1|HIF1A|HSD17B4|ICAM1|ID2|IL1B|IQGAP1|KEAP1|KLF7|LGALS3|MAFF|MCOLN3|MMP9|MYADM|MYCL|NOTCH2|PDGFB|PLAAT3|PLAAT4|PLOD3|PPARG|PSAP|RAB10|RAB13|RAB1A|RAP2B|RAPGEF2|RBPJ|RDX|RILPL1|SIDT2|SLC7A11|SPRED1|SPRY2|SRC|STAT1|TBC1D20|TJP2|TNF|TNFRSF1A|TPP1|TRIM16|VDR|VIM|ZDHHC7
OCT2_shRNA_OCT2_OCAB_ChIP (PMID:26993806)	SignatureDB	17	326	1617	33.8367	5.44904	5.21472	0	-3.43416	0.000594394	0.00474182	AHCYL1|ARID5B|BCAT1|CITED2|CREB5|ERLIN1|ITSN1|NAMPT|PDE8A|PLGRKT|PRDX1|PRKAR2B|RAB34|RDH11|SLC39A8|VMP1|VPS53
GSE4984_UNTREATED_VS_GALECTIN1_TREATED_DC_DN	MSigDB_C7	6	174	1617	18.0601	4.00073	3.44828	0	-3.43408	0.000594579	0.00474223	DPP4|ERMP1|HVCN1|IL7R|PLPP5|TMEM220
aminoglycan catabolic process [GoID:GO:0006026; evidenceTypes:IBA|IDA|IEA|IMP|NAS|TAS]	GeneOntology_BP	9	25	1617	2.59484	1.52379	36	1	3.43367	0.000595476	0.00474618	CHI3L1|CHIT1|CTBS|FGF2|FUCA1|GNS|GUSB|NAGLU|SGSH
positive regulation of toll-like receptor signaling pathway [GoID:GO:0034123; evidenceTypes:IBA|IDA|IEA|IGI|IMP|ISS]	GeneOntology_BP	9	25	1617	2.59484	1.52379	36	1	3.43367	0.000595476	0.00474618	IFI35|NINJ1|NR1H3|RTN4|TLR1|TLR2|TLR3|TLR5|WDFY1
Chiche(PMID: 24644022)-2014_M1.2(IFN-SLE.1)	PAPER	9	25	1617	2.59484	1.52379	36	1	3.43367	0.000595476	0.00474618	BATF2|CXCL10|IFITM3|LAMP3|LY6E|OASL|SERPING1|SPATS2L|TRIM6
GSE26030_TH1_VS_TH17_RESTIMULATED_DAY15_POST_POLARIZATION_UP	MSigDB_C7	35	191	1617	19.8246	4.1893	18.3246	1	3.43281	0.000597361	0.00475694	AGAP3|ALDH1A1|ALOX5|APOBEC3B|ATG7|BST1|CPED1|CSF3R|EDEM2|ELK3|FFAR2|FPR1|GAS7|GLT1D1|IFITM2|IL10RB|IL13RA1|IRAK3|KDSR|LTA4H|LYZ|MFSD13A|P2RX7|PLXNC1|PLXND1|S100A9|SESN1|SIRPB2|SLC27A1|SLC2A9|SLC37A2|STING1|TNS1|UBE2D1|WBP1L
GSE39820_CTRL_VS_IL1B_IL6_IL23A_CD4_TCELL_UP	MSigDB_C7	35	191	1617	19.8246	4.1893	18.3246	1	3.43281	0.000597361	0.00475694	ADAM10|ARL15|ATL3|CAPN3|CRIM1|CTSS|DAPL1|EFHD2|ERMP1|GAS2L3|IL10RB|ITGB2|ITPR1|KCNK6|KLHL2|LDLR|MGAT4A|MINDY2|NCF1|NEFH|P2RX7|PARP12|PHLDA1|PLA1A|PLAAT3|PLXND1|PRKAG2|RAB34|RDH11|SAMSN1|SERPINB9|SHTN1|SIK1|SNX9|SYTL2
GSE3982_MAC_VS_NEUTROPHIL_LPS_STIM_UP	MSigDB_C7	35	191	1617	19.8246	4.1893	18.3246	1	3.43281	0.000597361	0.00475694	ACVRL1|AHCYL1|AIDA|ARID5B|ATF3|BHLHE40|C1ORF54|CERS6|CLN8|CPM|CRIP1|CTNND1|DAB2|DNPEP|DOLK|ENG|FAR2|FNDC3A|GPD2|KYNU|MITF|NAGPA|NECTIN2|PBX3|PLCL1|RGS1|SIL1|SLC1A3|SNX3|TP53BP2|TREM2|TRIP4|TRIP6|TSPAN14|TSPO
GSE5589_WT_VS_IL6_KO_LPS_AND_IL10_STIM_MACROPHAGE_45MIN_DN	MSigDB_C7	35	191	1617	19.8246	4.1893	18.3246	1	3.43281	0.000597361	0.00475694	ANXA4|ARHGAP10|ASAP2|ATP6V1H|BAMBI|BNIP3L|CAPG|CLCN5|COLGALT1|CSF2RB|CSNK1A1|CSRNP2|DCSTAMP|FOSL2|IL3RA|LMBRD1|LTA4H|LZTS2|MMP9|MXI1|PDE4DIP|PLPP3|PPARG|RBMS1|RGL1|SLC35A1|SLC41A2|SLC48A1|TBC1D2B|TJP2|TMEM158|TMEM181|TMEM33|UBE2F|ZNF697
MODULE_289	MSigDB_C4	19	82	1617	8.51107	2.75464	23.1707	1	3.43232	0.000598445	0.00476344	ADGRE1|C3AR1|CCL23|CCR1|CXCL1|CXCL12|CXCL13|CXCL2|CXCL8|CXCL9|FPR1|FPR2|FZD2|GNA15|GPR183|HCAR3|PTAFR|PTGER2|RGS3
CAHOY_ASTROGLIAL	MSigDB_C6	19	82	1617	8.51107	2.75464	23.1707	1	3.43232	0.000598445	0.00476344	ANXA4|BST2|CP|DYSF|EMP3|FAS|GLIPR2|GPNMB|HMOX1|LGALS3|MYOF|RASSF4|SERPING1|SLC66A3|SUCNR1|TBC1D2B|TMEM37|TOR4A|TSPO
MODULE_33	MSigDB_C4	54	333	1617	34.5633	5.50597	16.2162	1	3.43145	0.000600362	0.00477764	ACP5|ADM|ANPEP|APBA2|ARHGAP22|ART3|ASAH1|ASS1|C3AR1|CAPG|CCL20|CCL23|CDC42EP1|CFD|CHIT1|CLEC10A|CPD|CTSH|CTSL|CXCL10|CXCL12|CYBB|FCN1|FOSL2|FUT4|FYB1|GCH1|GDF15|HCAR3|IL1R1|KCNMB1|LGALS3BP|LGMN|LILRB4|LIPA|LST1|MERTK|MMP9|MUC1|PFKFB3|PHLDA2|PTAFR|RGS3|RXRA|SDS|SECTM1|SERPINB9|SOD2|STAB1|TCN2|TK2|TNFAIP2|TNFAIP6|TNFRSF1A
PLASARI_TGFB1_TARGETS_1HR_UP	MSigDB_C2	10	30	1617	3.11381	1.66896	33.3333	1	3.43025	0.000603022	0.00479665	BHLHE40|CSRNP1|GADD45B|GADD45G|ID2|IER3|IL6|JUNB|PTGS2|SPSB1
MODULE_300	MSigDB_C4	10	30	1617	3.11381	1.66896	33.3333	1	3.43025	0.000603022	0.00479665	CD14|CD38|DAPK1|DUSP6|IL18|IL1B|LTBR|NFKBIA|STAT1|TNFAIP3
GSE17186_CD21LOW_VS_CD21HIGH_TRANSITIONAL_BCELL_UP	MSigDB_C7	34	184	1617	19.098	4.11275	18.4783	1	3.42799	0.000608058	0.00482808	ACER3|APP|CD81|CDYL2|CERS6|COMT|CXCL10|DHRS3|FCHO2|IL3RA|ITGB2|ITPR1|LEPROT|LGMN|METRNL|NLRP3|PIMREG|PLSCR1|RAB31|RBM47|RBPJ|RCAN1|RNF149|RRAS|RRBP1|SASH1|SERPINB1|SLC6A12|SMIM3|TBC1D16|TJP2|TMEM35B|TNF|TSPAN31
GSE17721_12H_VS_24H_POLYIC_BMDC_UP	MSigDB_C7	34	184	1617	19.098	4.11275	18.4783	1	3.42799	0.000608058	0.00482808	APOE|CAPG|CD81|CLEC5A|CPPED1|CXCL2|CYBRD1|FGF2|GADD45B|HVCN1|IGSF6|IL15RA|IL6|KYNU|MITF|NRP2|PDIA3|PHLDA1|PPP2CB|PTGES|RAB20|RAB22A|RIPK2|RMDN3|RRAGD|RSU1|S100A9|SEL1L|SRC|ST6GALNAC2|STAT5A|TFEC|TIMP2|TNFRSF1A
GSE19825_CD24LOW_VS_IL2RA_HIGH_DAY3_EFF_CD8_TCELL_UP	MSigDB_C7	34	184	1617	19.098	4.11275	18.4783	1	3.42799	0.000608058	0.00482808	ARRDC3|CA2|CCND1|CD84|CDIPT|CLCN7|CRIM1|DTX2|ERMP1|F2R|FMNL2|GBP2|HSD3B7|IFI35|IFNGR1|LY6E|MARCHF1|MFAP3|MGST2|MINDY2|MREG|NCF1|P2RX4|RASSF4|RGS2|SDC3|SDF4|SSH1|TBC1D8|TLR1|TM6SF1|TRIM14|VAMP5|WSB2
GSE19923_E2A_KO_VS_E2A_AND_HEB_KO_DP_THYMOCYTE_DN	MSigDB_C7	34	184	1617	19.098	4.11275	18.4783	1	3.42799	0.000608058	0.00482808	ACP5|ANXA5|AREG|C3AR1|CAPG|CCL7|CTSB|DNAJC1|DUSP6|EHF|FBXL5|GADD45B|GCH1|GK|GPD2|GSN|IL15|IL6|ITGAX|JUNB|LAP3|LDLR|LGALS3|NFKBIA|NUPR1|PLOD3|PLXND1|RMDN3|SERPINB9|SLC12A7|SPP1|SRGN|TTC7B|ZFYVE16
GSE22229_RENAL_TRANSPLANT_IMMUNOSUPP_THERAPY_VS_HEALTHY_PBMC_UP	MSigDB_C7	34	184	1617	19.098	4.11275	18.4783	1	3.42799	0.000608058	0.00482808	AOAH|CEBPA|CERS6|CLEC7A|CRY1|DHRS3|EGLN3|FCER1G|FCGR2A|FES|HPSE|HVCN1|IDH1|IFNGR2|IL7R|KIAA0930|LAP3|LMO4|LTA4H|NAGPA|NFIL3|P4HB|PLA2G15|PLOD3|PSTPIP2|RALB|RASSF4|RNPEP|SEC24D|SLC2A6|SLC46A1|SNX9|TMED10|TYROBP
HALLMARK_GLYCOLYSIS	MSigDB_H	34	184	1617	19.098	4.11275	18.4783	1	3.42799	0.000608058	0.00482808	AKR1A1|ALDH9A1|B3GALT6|B4GALT1|CITED2|CYB5A|DSC2|EGLN3|ERO1A|EXT2|GNPDA1|GUSB|IDH1|IER3|IL13RA1|IRS2|ME1|MERTK|MXI1|NOL3|P4HA1|PAM|PC|PLOD1|PPP2CB|PYGL|RBCK1|RRAGD|SDC3|SLC16A3|TALDO1|TGFBI|TXN|UGP2
regulation of endocytosis [GoID:GO:0030100; evidenceTypes:IBA|IDA|IEA|IGI|IMP|ISS|NAS|TAS]	GeneOntology_BP	34	184	1617	19.098	4.11275	18.4783	1	3.42799	0.000608058	0.00482808	ANKFY1|ANO6|APOC1|APOE|APP|ARRB1|ARRB2|AXL|CD14|CD300A|CD63|DAB2|DLL1|EHD4|ITSN1|LGALS3|LILRB1|LRPAP1|MCTP1|NR1H3|NUMB|PACSIN2|PICALM|PPT1|PSEN1|RAB31|RAC1|RIN3|SDCBP|SMAP1|SMPD1|SRC|TREM2|ZFYVE16
Adaptive immunity	UniProt-Keyword	34	184	1617	19.098	4.11275	18.4783	1	3.42799	0.000608058	0.00482808	ADGRE1|CARD9|CD209|CD274|CD4|CD81|CD84|CLEC10A|CLEC4A|CLEC4D|FCGR1B|GPR183|IL17RA|IL4I1|JAK2|LAIR1|LAMP3|LILRA1|LILRA3|LILRA6|LILRB1|LILRB2|LILRB3|LILRB4|LILRB5|MCOLN1|PDCD1LG2|RIPK2|RNF19B|SLAMF7|TAP1|TFE3|TNFRSF14|TREM1
GSE34156_NOD2_LIGAND_VS_TLR1_TLR2_LIGAND_24H_TREATED_MONOCYTE_UP	MSigDB_C7	3	126	1617	13.078	3.40977	2.38095	0	-3.42727	0.000609673	0.00483874	DPP4|RBMS1|SURF4
double-strand break repair via homologous recombination [GoID:GO:0000724; evidenceTypes:IBA|IDA|IEA|IMP|ISS|TAS]	GeneOntology_BP	3	126	1617	13.078	3.40977	2.38095	0	-3.42727	0.000609673	0.00483874	CGAS|HELB|NBN
SENGUPTA_NASOPHARYNGEAL_CARCINOMA_UP	MSigDB_C2	49	295	1617	30.6191	5.18875	16.6102	1	3.42676	0.000610834	0.00484641	ACER3|ADAMTS2|AKT3|ANKRD22|APOC1|BST2|CCL2|CD14|CD274|CHI3L1|COL27A1|CXCL10|CXCL11|CXCL9|DOCK4|DOCK7|DPYSL2|DRAM1|FAS|FCGR1A|FCGR2A|FCGR3B|FGF2|FMNL2|GBP1|HDGFL3|ID2|IDH1|IFIH1|IGSF6|IL15|KCNMA1|LINC01094|NBN|NFE2L3|NFKBIA|OSBPL1A|PIWIL4|PLA2G7|PLAU|PRNP|PTGS2|RASSF4|STAR|STAT1|TFEC|TNFAIP6|TNFRSF9|TNFSF15
KRAS.300_UP.V1_UP	MSigDB_C6	23	108	1617	11.2097	3.15867	21.2963	1	3.42672	0.000610913	0.00484641	A2M|ANPEP|APOBEC3G|CXCL3|CXCL5|DOCK4|DUSP6|ERC2|ETV1|ETV5|FABP3|G0S2|GLDC|HAS2|HSD11B1|ITGB2|LILRA6|RRAGD|RTN1|SCN1B|SIGLEC15|SPP1|SPRY2
ARID5B_TARGET_GENES	MSigDB_C3	53	759	1617	78.7793	8.19556	6.98287	0	-3.42418	0.000616651	0.00488711	ACTN1|ADAM10|ADAR|AHCYL2|ATP11A|ATP6V1D|B4GALT1|BAG3|BTD|C6ORF89|CACNA2D4|CLTC|CRK|DHRS4L2|EEF1AKMT3|FNTB|GALNT6|GBA|GM2A|GOLM2|GUSB|IDH1|IGF1R|ISCU|ITGB2|ITPRIP|KEAP1|KLF6|LAMP1|LTA4H|MED13L|MFSD1|MPND|MPP1|NFKBIA|NUMB|PICALM|PLD3|PLOD3|RAB7A|SMAP1|ST3GAL1|STAP2|STAT1|STAT2|TNFRSF14|TRAFD1|TRIP4|TSPAN3|UBXN4|VIM|VPS53|WASHC2C
GSE17721_0.5H_VS_12H_POLYIC_BMDC_DN	MSigDB_C7	33	177	1617	18.3715	4.03468	18.6441	1	3.42403	0.000617006	0.00488711	ARF4|C1ORF54|CTTNBP2NL|CYBB|DNAJB1|DTX2|F11R|FABP3|FLCN|FTL|GALNT6|GBP2|GBP4|GCA|GDE1|KCNMA1|KREMEN1|ME1|MS4A6A|MUC1|NECTIN2|NEU1|NUPR1|PI4K2A|RALGDS|RIPK2|SERPINB9|SNX10|SQSTM1|TMEM179B|ZEB2|ZNF436|ZNFX1
GSE17721_CPG_VS_GARDIQUIMOD_24H_BMDC_DN	MSigDB_C7	33	177	1617	18.3715	4.03468	18.6441	1	3.42403	0.000617006	0.00488711	AXL|CALCOCO2|CD14|CFP|CLCN7|CLMN|CSF2RA|CYBB|DNAJC3|DPYSL2|FAM8A1|GSDME|IL18RAP|MMP9|MPP1|MRAS|MYCL|PLEKHB2|PLGRKT|PRXL2A|RAC1|RGS2|RNF149|S100A9|SCML2|SERPINI1|SH2B3|SLC31A1|TM9SF2|TPD52L2|TSPAN4|TXN|ZMPSTE24
GSE339_EX_VIVO_VS_IN_CULTURE_CD4CD8DN_DC_DN	MSigDB_C7	33	177	1617	18.3715	4.03468	18.6441	1	3.42403	0.000617006	0.00488711	ACOT9|ANXA5|ARF4|ATP6V1D|BHLHE40|CACUL1|CDKN1A|CORO1C|CRY1|CTSK|DHRS3|FTH1|GABARAPL1|GLA|GPX1|ID2|IL15|IL1R1|IL1RN|IL7R|LITAF|M6PR|MXI1|PTGER4|PTTG1IP|SLC31A1|SLC7A11|SRGN|SRXN1|STAT5A|STX12|TGM2|WSB2
GSE36078_WT_VS_IL1R_KO_LUNG_DC_AFTER_AD5_T425A_HEXON_INF_UP	MSigDB_C7	33	177	1617	18.3715	4.03468	18.6441	1	3.42403	0.000617006	0.00488711	ALOX15B|ATP6V1E1|B4GALT1|CAPG|CST3|CYP2S1|DPYS|GAS2L3|GBP4|GNA15|HELB|ID2|IL15RA|IRAK2|ITGAX|KCNK6|METRNL|MYADM|MYO1F|NUCB1|PPP2CB|PRKAR2B|PYCARD|RBPJ|RNPEP|S100A4|SEPHS2|SNX9|SYTL2|TBX21|TMBIM1|ZEB2|ZNF697
GSE43955_1H_VS_60H_ACT_CD4_TCELL_WITH_TGFB_IL6_DN	MSigDB_C7	33	177	1617	18.3715	4.03468	18.6441	1	3.42403	0.000617006	0.00488711	CCND1|CCRL2|CEBPA|CRYBG1|CSF1|CTBP2|CXCL13|CXCL3|DNASE1L1|EIF4EBP1|FZD2|GLDC|GLUL|GSDME|IL15RA|IL6|IRS2|ITLN1|LY6E|MAP4K3|NECTIN2|NUMB|PHLDA1|PIPOX|PML|PSEN2|RCAN1|RNF11|SLC22A18|SPECC1|TANGO2|UPP1|WDSUB1
Holmes (PMID:32603407)_LZ-b UP_Log2FCgt1.5	PAPER	12	259	1617	26.8825	4.86758	4.6332	0	-3.42429	0.000616399	0.00488711	AKR1A1|CALR|GPX4|IFI30|NFKBIA|PDIA3|PIM3|PLEK|PRDX1|PSME2|RNH1|TXN
leukocyte apoptotic process [GoID:GO:0071887; evidenceTypes:IBA|IC|IDA|IEA|IMP|ISS|NAS|TAS]	GeneOntology_BP	21	95	1617	9.86039	2.96372	22.1053	1	3.4232	0.000618891	0.00490096	AXL|CD274|CTSL|CXCL12|FAS|FNIP1|HIF1A|IDO1|IL6|IL7R|IRS2|LGALS3|LGALS9|LILRB1|MERTK|NOD2|RAPGEF2|RIPK3|SELENOS|SLC7A11|ST3GAL1
MARTINEZ_RB1_TARGETS_UP	MSigDB_C2	88	604	1617	62.6913	7.34912	14.5695	1	3.42242	0.000620655	0.00491383	ACO1|ACOX1|ACSL1|ADGRG1|ALAS1|APLP2|APP|ART3|AURKC|BACH1|C1ORF54|C1QB|C4ORF3|CASQ1|CCL20|CCL23|CCND1|CD59|CDKN1A|CFD|CP|CPD|CRIM1|CRYL1|CTBS|CTNS|CTSB|DNAJB1|DNAJC3|DRAM1|DYNLT1|EIF4EBP1|ENC1|EPHX1|ERO1A|ETHE1|FADS2|FTH1|FUCA1|GBP2|HBP1|HCAR3|IER3|JUNB|KLF3|LEP|LGALS3BP|LGALS9|LILRB5|LTC4S|LYZ|MAN2B1|MGLL|NCF1|NCF2|NCOA4|PC|PDE4DIP|PDLIM5|PFKFB3|PGD|PINK1|PLD1|PMFBP1|PSAP|PTGS2|RAB12|RAB31|RAB6A|RBMS1|RDH11|RIOK3|RNF114|RTN4|RXRA|SERINC3|SGPL1|SH3RF1|SIRPA|SLC11A2|SLC39A11|SLC48A1|STAR|STOM|TSPO|VAMP8|WARS1|WASHC2C
GSE10240_IL17_VS_IL17_AND_IL22_STIM_PRIMARY_BRONCHIAL_EPITHELIAL_CELLS_DN	MSigDB_C7	32	170	1617	17.6449	3.95499	18.8235	1	3.42101	0.000623896	0.00493619	AQP9|B3GNT2|CHST15|CPNE2|CTNND2|CYB561|DAPK1|DNASE2|ENG|FMNL2|IL7R|KCNJ2|MAP4K3|MGAT1|MGST2|NLRP3|OSBPL1A|PLA2G7|PLCL1|PRCP|RENBP|RHOBTB3|SCARB1|SDC4|SLC29A3|SLC43A2|SLC7A7|SORT1|TBC1D9|TMPRSS3|TSPAN2|ZC3H12C
GSE13547_WT_VS_ZFX_KO_BCELL_DN	MSigDB_C7	32	170	1617	17.6449	3.95499	18.8235	1	3.42101	0.000623896	0.00493619	AIF1|ARSB|CHST11|CLIC1|CRIP1|CXCL10|EFHD2|ESM1|GABARAPL1|GADD45B|GYG1|H1-0|ID2|IFITM1|IFITM3|ITGAX|KLF11|LAIR1|LAMP2|LILRB4|MYADM|NFIL3|NIBAN1|PHLDA1|RGS1|S100A9|SERPINB9|SLAMF7|SNX10|TMEM163|TNFRSF9|VIM
Lipid biosynthesis	UniProt-Keyword	28	142	1617	14.7387	3.61792	19.7183	1	3.42103	0.000623838	0.00493619	ABHD5|AGPAT3|AGPAT4|B4GALT5|CDIPT|CDS1|CDS2|CERS6|CYB5R1|CYP27A1|CYP7B1|DEGS1|FADS2|FAR2|HSD17B11|LPCAT2|LTC4S|MGLL|PC|PRKAG2|PRXL2B|PTGDS|PTGES|PTGS2|SERAC1|SERINC1|SERINC5|TBXAS1
HAHTOLA_MYCOSIS_FUNGOIDES_UP	MSigDB_C2	7	16	1617	1.6607	1.21938	43.75	1	3.41895	0.000628623	0.00495815	CA2|G0S2|MMP9|SOD2|STAT1|TMEM140|TSC22D1
REACTOME_THE_NLRP3_INFLAMMASOME	MSigDB_C2	7	16	1617	1.6607	1.21938	43.75	1	3.41895	0.000628623	0.00495815	APP|HMOX1|NLRP3|P2RX7|PANX1|PYCARD|TXN
SUMI_HNF4A_TARGETS	MSigDB_C2	7	16	1617	1.6607	1.21938	43.75	1	3.41895	0.000628623	0.00495815	ABHD2|LGALS2|MEP1A|SLC47A1|SLCO2B1|SULT1C2|TNFSF10
WENG_POR_DOSAGE	MSigDB_C2	7	16	1617	1.6607	1.21938	43.75	1	3.41895	0.000628623	0.00495815	ACOT1|ANTXR2|ANXA5|ENTPD5|GADD45B|HMOX1|VNN1
GSE15271_CXCR4_POS_VS_NEG_GC_BCELL_DN	MSigDB_C7	31	163	1617	16.9184	3.87358	19.0184	1	3.41905	0.000628395	0.00495815	ABHD2|ACOX1|ADAMDEC1|AMPD3|B4GALT1|C1ORF54|COQ10B|FEZ2|GALNT6|GCH1|GOLM1|ID2|IGSF6|IQGAP1|KLF7|LATS2|LPCAT2|MXD1|PLBD1|PPM1H|RNF13|SLC16A5|SRGN|SYS1|TAX1BP1|THEMIS2|TLR8|TMEM176B|TSPO|TYROBP|ZNFX1
proton-transporting two-sector ATPase complex, catalytic domain [GoID:GO:0033178; evidenceTypes:IBA|IDA|IEA|IMP|NAS]	GeneOntology_CC	7	16	1617	1.6607	1.21938	43.75	1	3.41895	0.000628623	0.00495815	ATP6AP1|ATP6V1A|ATP6V1B2|ATP6V1C1|ATP6V1E1|ATP6V1F|ATP6V1H
fatty acid ligase activity [GoID:GO:0015645; evidenceTypes:IBA|IDA|IEA|ISS|TAS]	GeneOntology_MF	7	16	1617	1.6607	1.21938	43.75	1	3.41895	0.000628623	0.00495815	ACSF2|ACSL1|ACSL3|ACSM5|SLC27A1|SLC27A2|SLC27A3
mannose binding [GoID:GO:0005537; evidenceTypes:IBA|IDA|IEA|TAS]	GeneOntology_MF	7	16	1617	1.6607	1.21938	43.75	1	3.41895	0.000628623	0.00495815	CD209|CLEC4A|CLEC4D|IGF2R|LMAN2L|MANBA|MRC1
oxidoreductase activity, acting on single donors with incorporation of molecular oxygen, incorporation of two atoms of oxygen [GoID:GO:0016702; evidenceTypes:IBA|IDA|IEA|ISS]	GeneOntology_MF	7	16	1617	1.6607	1.21938	43.75	1	3.41895	0.000628623	0.00495815	ALOX15B|ALOX5|ETHE1|IDO1|IDO2|PIR|PTGS2
sialic acid binding [GoID:GO:0033691; evidenceTypes:IBA|IC|IDA|ISS]	GeneOntology_MF	7	16	1617	1.6607	1.21938	43.75	1	3.41895	0.000628623	0.00495815	CD33|FCN1|SIGLEC16|SIGLEC7|SIGLEC8|SIGLEC9|ST8SIA4
CD4-positive, alpha-beta T cell cytokine production [GoID:GO:0035743; evidenceTypes:IDA|IEA|IMP|ISS]	GeneOntology_BP	7	16	1617	1.6607	1.21938	43.75	1	3.41895	0.000628623	0.00495815	CD81|IL18|IL1B|IL1R1|IL6|NLRP3|TBX21
cellular copper ion homeostasis [GoID:GO:0006878; evidenceTypes:IBA|IEA|IMP|ISS|NAS|TAS]	GeneOntology_BP	7	16	1617	1.6607	1.21938	43.75	1	3.41895	0.000628623	0.00495815	ANKRD9|APP|ATOX1|PRNP|SCO2|SLC31A1|SLC31A2
negative regulation of humoral immune response [GoID:GO:0002921; evidenceTypes:IBA|IDA|IEA|ISS]	GeneOntology_BP	7	16	1617	1.6607	1.21938	43.75	1	3.41895	0.000628623	0.00495815	A2M|CD46|CD59|CR1|CR1L|SERPING1|VSIG4
positive regulation of nitric-oxide synthase biosynthetic process [GoID:GO:0051770; evidenceTypes:IDA|IEA|IMP|ISS]	GeneOntology_BP	7	16	1617	1.6607	1.21938	43.75	1	3.41895	0.000628623	0.00495815	CCL2|JAK2|NAMPT|NOD2|STAT1|TLR2|TLR4
GSE13306_RA_VS_UNTREATED_TREG_DN	MSigDB_C7	30	156	1617	16.1918	3.79036	19.2308	1	3.4183	0.000630143	0.00496903	BEX4|C1ORF21|CREBL2|CRIP1|CSRNP1|CX3CL1|FBXO32|GAS2L1|IL17RA|KIF1B|MITF|P4HA1|PHLDA2|PLEKHG3|PLXNC1|POMGNT2|PPM1H|PSTPIP2|PYCARD|RNF130|SECTM1|SIRPA|SLAMF8|SLC12A7|SLC26A11|TMEM51|TPMT|TREM1|TTYH2|ZDHHC7
IKEDA_MIR1_TARGETS_UP	MSigDB_C2	14	52	1617	5.39727	2.19573	26.9231	1	3.41776	0.00063138	0.00497658	ACVR1|ARF4|ARRDC3|ATP6V1A|CITED2|CLTC|CORO1C|CRIM1|FNDC3A|FNDC3B|PICALM|RRBP1|SMAP1|SPRED1
WP_APOPTOSISRELATED_NETWORK_DUE_TO_ALTERED_NOTCH3_IN_OVARIAN_CANCER	MSigDB_C2	14	52	1617	5.39727	2.19573	26.9231	1	3.41776	0.00063138	0.00497658	ANXA5|APOE|APP|CDKN1A|CTNNA1|F2R|HSPB1|IER3|IL7R|RIPK2|SOCS3|SQSTM1|TNF|VIM
E2F_Q6	MSigDB_C3	9	217	1617	22.5232	4.46156	4.14747	0	-3.41749	0.000632006	0.00498041	ADAMTS2|CTNND2|IER5L|IL4I1|NRP2|PHC1|RASAL2|SLCO3A1|SOAT1
WAKABAYASHI_ADIPOGENESIS_PPARG_BOUND_8D	MSigDB_C2	85	580	1617	60.2003	7.2074	14.6552	1	3.41598	0.000635533	0.0050071	ABHD2|ABR|ACP2|ACSF2|ACSL1|ACSM5|ADAM9|AFAP1L2|AKIRIN2|ALAS1|ALDH1A1|ALDH2|ALDH9A1|ARHGAP18|ARPC5|ARSA|ARSB|ATP6V1A|ATP6V1D|AZI2|BHLHE41|BIVM|CBR1|CCL23|CD164|CES1|CHIT1|CITED2|CSRNP2|CUEDC1|CXCL9|DCTN4|DHRS7|DISP2|DYSF|ELMO2|ERO1A|FAM214B|FOSL2|G0S2|GBP2|GBP4|GBP6|GNAQ|GRAMD1A|GSDME|HADHB|HCAR3|HELB|HSD17B4|KEAP1|LGALS3|LGALS9|ME1|MEGF9|MOV10|NAGK|NAGPA|NCOR1|NFE2L2|NINJ1|NUMB|OPTN|PI4K2A|PICALM|PLIN2|PLSCR1|PLXNA1|PRKAG2|PRKAR2B|PTGES|RUNX2|SERPINB9|SLC27A1|SPSB1|TMBIM6|TMEM135|TMEM176A|TMEM176B|TNFAIP3|TRIM69|TSPAN14|TSPO|VMP1|YIPF3
regulation of nucleobase-containing compound metabolic process [GoID:GO:0019219; evidenceTypes:EXP|IBA|IC|IDA|IEA|IEP|IGI|IMP|IPI|ISA|ISS|NAS|TAS]	GeneOntology_BP	276	3130	1617	324.874	15.2536	8.81789	0	-3.41579	0.000635981	0.00500951	ACOD1|ACTN1|ACVR1|ACVR1B|ACVRL1|ADORA3|AFAP1L2|AHCYL1|AKIRIN2|ANXA4|APOE|APP|ARF4|ARHGEF11|ARID5B|ARNTL2|ARRB1|ARRB2|ASCL2|ATF3|ATP2B4|BACH1|BAG3|BAMBI|BATF2|BHLHE40|BHLHE41|BMP2|CALR|CAPN3|CARD9|CCND1|CCPG1|CD38|CD4|CD81|CDA|CDK18|CDKN1A|CDKN1C|CDYL2|CEBPA|CEBPB|CEBPD|CGAS|CIART|CIR1|CITED2|CLEC7A|CMKLR1|CREB5|CREBL2|CREG1|CRK|CRY1|CSRNP1|CSRNP2|CTBP2|CX3CL1|CXCL10|CYP1B1|DAB2|DDRGK1|DLL1|DMRT2|DNAJB1|DRAP1|EGLN1|EHF|EID1|ELK3|ENG|ENTPD5|EPOP|ETV1|ETV5|ETV7|F2R|FAM47E|FBP1|FGF2|FLCN|FNIP1|FNIP2|FOSL2|FOXO3|FOXO3B|FZD1|FZD2|FZD5|GLMP|H1-0|H2AJ|HAMP|HBP1|HDGFL3|HDX|HELB|HELZ2|HEXB|HIC1|HIF1A|HLX|HMOX1|HSPA1B|HTATIP2|ICAM1|ID2|IGF2BP2|IL18|IL18RAP|IL1B|IL4I1|IL6|IL7R|IRAK2|IRAK3|IRF1|JAK2|JUNB|KEAP1|KLF11|KLF3|KLF6|KLF7|KLF9|LACC1|LEP|LGALS9|LILRB1|LILRB4|LITAF|LMO4|LOXL3|LRRFIP2|MAFB|MAFF|MAP3K12|MED13L|MICAL2|MITF|MMP12|MOV10|MPND|MSC|MUC1|MXD1|MXI1|MYCL|NAMPT|NBN|NCF1|NCOA1|NCOA2|NCOA4|NCOR1|NDP|NFAM1|NFE2L1|NFE2L2|NFE2L3|NFIC|NFIL3|NFKBIA|NLRC4|NLRP3|NMI|NOD2|NOTCH2|NR1H3|NUPR1|OASL|P2RX7|PAM|PBX3|PDE8A|PDGFB|PHC1|PHC2|PICALM|PINK1|PIR|PLPP3|PLSCR1|PML|PPARG|PPARGC1B|PRKAG2|PRNP|PRXL2C|PSEN1|PTAFR|PXN|PYCARD|RASD1|RBCK1|RBPJ|RHOQ|RIPK2|RIPK3|RUNX2|RXRA|S100A12|S100A8|S100A9|SAMD4A|SCML2|SDCBP|SESN2|SGK1|SGK3|SIK1|SKI|SLC2A6|SLC39A8|SLCO3A1|SMARCD3|SNX6|SOD2|SPIRE1|SPP1|SQSTM1|SRC|SREBF1|STAT1|STAT2|STAT5A|STING1|TAX1BP1|TBX21|TCF7L2|TENT5A|TFE3|TFEC|TLR2|TLR3|TLR4|TMBIM6|TNF|TNFAIP3|TNFRSF1A|TNFSF13|TNIP2|TNIP3|TP53INP2|TRAK2|TREM2|TRERF1|TRIM14|TRIM16|TRIM21|TRIM6|TRIP4|TRPS1|TSC22D1|TSHZ3|TXN|UBE2D1|VDR|VIM|WBP2|ZBTB42|ZEB2|ZMPSTE24|ZMYND15|ZNF410|ZNF436|ZNF438|ZNF449|ZNF502|ZNF618|ZNF629|ZNF697|ZNF788P|ZNFX1|ZSCAN31
GSE27241_WT_VS_RORGT_KO_TH17_POLARIZED_CD4_TCELL_UP	MSigDB_C7	4	142	1617	14.7387	3.61792	2.8169	0	-3.41554	0.000636562	0.00501298	DUSP6|HNMT|SLC22A15|SPSB1
GNF2_CCNA2	MSigDB_C4	0	67	1617	6.95417	2.49118	0	0	-3.41533	0.000637059	0.00501467
GNF2_PCNA	MSigDB_C4	0	67	1617	6.95417	2.49118	0	0	-3.41533	0.000637059	0.00501467
YAGI_AML_SURVIVAL	MSigDB_C2	24	115	1617	11.9363	3.25869	20.8696	1	3.41403	0.000640106	0.00503754	APLP2|APOBEC3B|ARSA|BCAT1|BST1|CA11|CD14|DENND5A|DMXL2|LUZP1|NFKBIA|NPC2|NUMB|PDE4DIP|PGD|RAB32|RENBP|SLC22A4|STX11|TSPO|TYMP|UBE2D1|VAT1|WSB2
nucleosome assembly [GoID:GO:0006334; evidenceTypes:IBA|IDA|IEA|IMP|ISS|NAS|TAS]	GeneOntology_BP	1	89	1617	9.23763	2.86916	1.1236	0	-3.41325	0.000641937	0.00504972	H1-0
Chiche(PMID: 24644022)-2014_M4.12	PAPER	1	89	1617	9.23763	2.86916	1.1236	0	-3.41325	0.000641937	0.00504972	CD81
LEE_AGING_NEOCORTEX_UP	MSigDB_C2	17	70	1617	7.26555	2.54609	24.2857	1	3.41209	0.000644674	0.00506788	C1QA|C1QC|CTSD|CTSS|CTSZ|CYB561|ITIH3|JUNB|LGALS3BP|M6PR|NDRG1|NUB1|P4HA1|SAT1|SPP1|STOM|VIM
alcohol binding [GoID:GO:0043178; evidenceTypes:IBA|IC|IDA|IEA|ISS|TAS]	GeneOntology_MF	17	70	1617	7.26555	2.54609	24.2857	1	3.41209	0.000644674	0.00506788	ABCA1|ADAP1|ADAP2|CD81|CDIPT|ERLIN1|GRAMD1A|ITPR1|NPC1|NPC2|NR1H3|OSBPL1A|PLCL1|SCARB2|SOAT1|STAR|TSPO
defense response to Gram-positive bacterium [GoID:GO:0050830; evidenceTypes:IBA|IDA|IEA|IEP|IMP|ISS|TAS]	GeneOntology_BP	17	70	1617	7.26555	2.54609	24.2857	1	3.41209	0.000644674	0.00506788	ACP5|CARD9|FGR|GBP2|GBP4|GBP6|IL6|IL7R|LTA|LYZ|NOD2|PYCARD|RIPK2|RNASE2|TLR2|TNF|TNFRSF14
regulation of protein kinase activity [GoID:GO:0045859; evidenceTypes:IBA|IC|IDA|IEA|IEP|IGI|IMP|ISS|NAS|TAS]	GeneOntology_BP	82	556	1617	57.7092	7.06235	14.7482	1	3.41062	0.00064816	0.00509416	ACE|ACSL1|ADAM9|ADAR|AFAP1L2|AIDA|APOE|APP|AREG|ATP2B4|BMP2|CACUL1|CCND1|CCNYL1|CD300A|CD4|CDKN1A|CDKN1C|CEBPA|CHI3L1|CORO1C|CSF1|CSF1R|DUSP3|FAM20A|FCGR1A|FGF2|FGR|FZD5|GADD45B|GBA|GNAQ|HSPB1|IL12B|IL18|IL1B|IQGAP1|IRAK3|JAK2|LATS2|LEP|LILRB4|MAP3K12|MVP|NCF1|NOD2|PDGFB|PIK3R6|PINK1|PPARG|PRKAG2|PRKAR2B|PRNP|PSEN1|PYCARD|RALB|RAP2B|RAPGEF2|RGS2|RIPK3|S100A12|SASH1|SDC4|SESN2|SH2B3|SLC27A1|SLC8A1|SMCR8|SMPD1|SNX6|SNX9|SPRED1|SPRY2|SRC|STRADB|TLR3|TLR4|TNF|TNFAIP3|TNFSF15|TXN|WARS1
REACTOME_RAB_GERANYLGERANYLATION	MSigDB_C2	15	58	1617	6.02003	2.3185	25.8621	1	3.40924	0.000651449	0.00511774	RAB10|RAB12|RAB13|RAB18|RAB1A|RAB20|RAB22A|RAB31|RAB32|RAB34|RAB39A|RAB42|RAB6A|RAB7A|RABGGTA
positive regulation of macroautophagy [GoID:GO:0016239; evidenceTypes:IBA|IDA|IEA|IGI|IMP|ISS|TAS]	GeneOntology_BP	15	58	1617	6.02003	2.3185	25.8621	1	3.40924	0.000651449	0.00511774	BAG3|BNIP3L|CALCOCO2|HIF1A|HMOX1|NOD2|OPTN|PINK1|PIP4K2C|RALB|RIPK2|SESN1|SESN2|SMCR8|STING1
WP_GLUCOCORTICOID_RECEPTOR_PATHWAY	MSigDB_C2	16	64	1617	6.64279	2.435	25	1	3.40792	0.000654608	0.00513916	ABHD2|BHLHE40|CCL2|CCL20|CDKN1C|ENC1|FGD4|GADD45B|PRRG4|PTGS2|RGS2|RXRA|SERPINB9|SRGN|STOM|TNFAIP3
GAO_ESOPHAGUS_25W_C2_KRT6BPOS_SECRETORY_PROGENITOR_CELLS	MSigDB_C8	16	64	1617	6.64279	2.435	25	1	3.40792	0.000654608	0.00513916	ADM|APOBEC3A|ARNTL2|CALHM2|CTSV|GBP4|GK|KYNU|PDP1|S100A8|SECTM1|STEAP4|TBC1D2|TGM2|TOR1B|VASN
HIF1alpha_2x_Up (PMID:15374877)	SignatureDB	16	64	1617	6.64279	2.435	25	1	3.40792	0.000654608	0.00513916	ABCA1|ADM|BHLHE40|BNIP3L|CDKN1C|CHST15|CX3CL1|DUSP6|EGLN1|EGLN3|MAFF|NDRG1|P4HA1|PPARG|SLC2A3|TNS1
WP_COVID19_ADVERSE_OUTCOME_PATHWAY	MSigDB_C2	6	12	1617	1.24552	1.05615	50	1	3.40639	0.000658285	0.00515437	CCL2|CXCL10|CXCL8|IL1B|IL6|TNF
MODULE_516	MSigDB_C4	6	12	1617	1.24552	1.05615	50	1	3.40639	0.000658285	0.00515437	ANPEP|CXCL8|FGF2|IL18|PBX3|TNFAIP2
HOEK_PBMC_INACTIVATED_INFLUENZA_ADULT_3DY_DN	MSigDB_C7	6	12	1617	1.24552	1.05615	50	1	3.40639	0.000658285	0.00515437	ADM|CXCL8|FCGR3B|FPR3|G0S2|GK3P
MANNO_MIDBRAIN_NEUROTYPES_HPROGBP	MSigDB_C8	12	258	1617	26.7787	4.85833	4.65116	0	-3.40641	0.000658239	0.00515437	BCAT1|CCND1|DSC2|FNDC3B|FZD1|FZD2|LITAF|PIMREG|PLSCR1|RNF13|VIM|ZC3H12C
astrocyte projection [GoID:GO:0097449; evidenceTypes:IDA|IEA|ISS]	GeneOntology_CC	6	12	1617	1.24552	1.05615	50	1	3.40639	0.000658285	0.00515437	ADGRG1|APP|GJB2|KCNJ10|PINK1|SLC7A11
T cell extravasation [GoID:GO:0072683; evidenceTypes:IBA|IDA|IEA|ISS]	GeneOntology_BP	6	12	1617	1.24552	1.05615	50	1	3.40639	0.000658285	0.00515437	CCL2|CD99|CRK|F11R|ICAM1|RIPK3
positive regulation by host of viral process [GoID:GO:0044794; evidenceTypes:IDA|IEA|IMP]	GeneOntology_BP	6	12	1617	1.24552	1.05615	50	1	3.40639	0.000658285	0.00515437	APOE|IGF2R|PC|STOM|TBC1D20|ZNF502
regulation of osteoclast development [GoID:GO:2001204; evidenceTypes:IBA|IDA|IEA|IMP|ISS]	GeneOntology_BP	6	12	1617	1.24552	1.05615	50	1	3.40639	0.000658285	0.00515437	ATP6AP1|GPR68|LILRB1|NOTCH2|SIGLEC15|TYROBP
Li(PMID: 24336226)-2013-MolSigVaccines_activated dendritic cells (M67)	PAPER	6	12	1617	1.24552	1.05615	50	1	3.40639	0.000658285	0.00515437	C1QC|C2|CD38|IFIH1|PLSCR1|SERPING1
Li(PMID: 24336226)-2013-MolSigVaccines_cell cycle and growth arrest (M31)	PAPER	6	12	1617	1.24552	1.05615	50	1	3.40639	0.000658285	0.00515437	CXCL8|GADD45B|IL1B|JUNB|SIK1|TNFAIP3
Li(PMID: 24336226)-2013-MolSigVaccines_proinflammatory dendritic cell, myeloid cell response (M86.1)	PAPER	6	12	1617	1.24552	1.05615	50	1	3.40639	0.000658285	0.00515437	CCL20|GCH1|IL1B|SERPINB9|TNF|TNFAIP6
Neuronal ceroid lipofuscinosis	UniProt-Keyword	6	12	1617	1.24552	1.05615	50	1	3.40639	0.000658285	0.00515437	ATP13A2|CLN8|CTSD|GRN|PPT1|TPP1
GSE1460_INTRATHYMIC_T_PROGENITOR_VS_THYMIC_STROMAL_CELL_DN	MSigDB_C7	35	192	1617	19.9284	4.20011	18.2292	1	3.406	0.000659228	0.00515721	ALDH3A2|ANOS1|ATP6AP2|BHLHE40|CREG1|CRISPLD2|CTSA|CXCL6|EIF4EBP1|FGF2|GNG10|HIF1A|LAMP2|ME1|NGRN|OSTM1|PIP4K2C|PIR|PLOD3|PTPN12|RAB1A|RGL1|RRAS|RRBP1|RTL8A|SEL1L|SLC31A1|SLC38A6|TBC1D16|TM6SF1|TMEM158|TSPAN4|UNC13B|UPP1|VIM
GSE22103_LPS_VS_GMCSF_AND_IFNG_STIM_NEUTROPHIL_DN	MSigDB_C7	35	192	1617	19.9284	4.20011	18.2292	1	3.406	0.000659228	0.00515721	ANO6|BLVRB|CDC42BPB|CERT1|CHST11|CSTB|CTNNA1|CXCL16|DCTN4|EDEM2|ENC1|F2R|FMNL2|GABARAPL1|GLDC|GSDME|HAPLN3|HMOX1|IFNAR1|LITAF|MFSD5|NEU1|NPC1|PLA1A|PXDC1|SNX27|SPART|TJP2|TMEM127|TMEM9B|TOR1B|UBXN4|WSB2|ZBTB42|ZNF438
GSE3039_NKT_CELL_VS_ALPHABETA_CD8_TCELL_UP	MSigDB_C7	35	192	1617	19.9284	4.20011	18.2292	1	3.406	0.000659228	0.00515721	C1QA|C1QB|CBR1|CLEC5A|CTSS|CX3CL1|CXCL11|ELK3|FARP1|FEZ2|FZD5|GADD45G|GBP4|GLMP|GPR84|HSPB1|IL1RN|LRMDA|MAFF|MB21D2|NAMPT|NFE2L2|PLAUR|PSME1|PYCARD|RDX|RRBP1|SHB|SLC7A11|SQSTM1|TFEC|TIMP2|TNFRSF9|TSC22D1|VPS53
GSE42021_CD24INT_TREG_VS_CD24INT_TCONV_THYMUS_UP	MSigDB_C7	35	192	1617	19.9284	4.20011	18.2292	1	3.406	0.000659228	0.00515721	ALDH3A2|ARRB1|ATP6V0E1|C3AR1|CD99|COLGALT1|CTSA|FLCN|FOXO3|GRN|HADHB|HELB|HSD17B11|IDH1|LEPROT|MAN2B1|MFSD5|MS4A6A|NFIC|OTULINL|PLEKHO1|PLXND1|RBCK1|REEP5|RGS2|SDC3|SGK1|SLC35A1|STK10|TALDO1|TMEM179B|TRIM47|TYMP|VAMP8|WASHC2A
DACOSTA_UV_RESPONSE_VIA_ERCC3_UP	MSigDB_C2	49	296	1617	30.7229	5.19737	16.5541	1	3.40565	0.000660057	0.00516256	ALAS1|ARRB2|ATF3|ATP6V1F|CBR3|CDKN1C|CEBPD|CREG1|CSRNP2|CTSV|CYB5R1|CYP1B1|DNASE2|DUSP3|EIF4EBP1|EPHX1|FAM8A1|GABARAPL1|GCH1|GLUL|GRINA|HSPA2|IFI30|IFITM2|IRF1|ITM2B|JUNB|LY6E|MFAP3|MGAT1|NEU1|NFE2L1|OAZ2|PHLDA2|PLD3|PLEKHO2|PLTP|PSMB10|RGS2|SAT1|SELENOW|SMARCD3|SMPD1|SMPDL3A|SQSTM1|TMBIM6|TNFSF13|TRIM21|TYMP
regulation of type I interferon production [GoID:GO:0032479; evidenceTypes:IBA|IC|IDA|IEA|IMP|ISS|NAS|TAS]	GeneOntology_BP	20	89	1617	9.23763	2.86916	22.4719	1	3.40503	0.000661571	0.00517212	ACOD1|CD14|CGAS|DHX58|IFIH1|IRF1|LILRB1|MMP12|NMI|PYCARD|RIOK3|RIPK2|SIRPA|STAT1|STING1|TLR2|TLR3|TLR4|TLR8|TRIM21
type I interferon production [GoID:GO:0032606; evidenceTypes:IBA|IC|IDA|IEA|IMP|ISS|NAS|TAS]	GeneOntology_BP	20	89	1617	9.23763	2.86916	22.4719	1	3.40503	0.000661571	0.00517212	ACOD1|CD14|CGAS|DHX58|IFIH1|IRF1|LILRB1|MMP12|NMI|PYCARD|RIOK3|RIPK2|SIRPA|STAT1|STING1|TLR2|TLR3|TLR4|TLR8|TRIM21
GROSS_HYPOXIA_VIA_HIF1A_DN	MSigDB_C2	22	102	1617	10.5869	3.07027	21.5686	1	3.40443	0.000663012	0.00518111	ACER3|ADM|BHLHE40|CPD|CSRNP1|CXCL12|DUSP3|FOXO3|GADD45G|IL18|KLHL2|MERTK|MMP8|NFKBIA|PFKFB3|PIM3|SAMSN1|SGK1|SHB|SOAT1|SPRY2|TK2
ZHU_CMV_ALL_UP	MSigDB_C2	22	102	1617	10.5869	3.07027	21.5686	1	3.40443	0.000663012	0.00518111	ALAS1|ATP6V1C1|CXCL10|GBP1|GCH1|IDO1|IFITM1|IL6|IL7R|IRF1|LATS2|LGMN|NAMPT|NFKBIA|PDP1|PML|PTGS2|SCARB2|TAP1|TNFAIP3|TRIM21|WARS1
positive regulation of ion transmembrane transport [GoID:GO:0034767; evidenceTypes:IBA|IDA|IEA|IGI|IMP|ISS|NAS|TAS]	GeneOntology_BP	25	122	1617	12.6628	3.35564	20.4918	1	3.40434	0.000663238	0.00518174	ANO6|CAPN3|CASQ1|CCL2|CTSS|CX3CL1|CXCL10|CXCL11|CXCL9|F2R|GSTO1|HSPA2|IFNGR2|KCNE1|KCNE3|KCNJ2|KCNMB1|P2RX7|P2RY6|PINK1|PSEN1|PTAFR|TCAF1|TREM2|VMP1
GSE17974_CTRL_VS_ACT_IL4_AND_ANTI_IL12_4H_CD4_TCELL_UP	MSigDB_C7	34	185	1617	19.2018	4.12378	18.3784	1	3.40063	0.000672316	0.00524921	ADGRE1|AIG1|ARHGEF11|ARRDC3|ASAH1|CITED2|CRYL1|DNAJB1|ENC1|FAM8A1|G0S2|GABBR1|GADD45B|HSD17B11|IRS2|ITPRIP|KLF11|MAFF|MARCHF2|MXD1|MXI1|NAAA|NDRG1|PTGS2|RGS1|SGTB|SIK1|SLC22A18|SLC2A3|SLC7A7|SLC9A9|TJP2|TPP1|TREM2
GSE26030_UNSTIM_VS_RESTIM_TH1_DAY15_POST_POLARIZATION_DN	MSigDB_C7	34	185	1617	19.2018	4.12378	18.3784	1	3.40063	0.000672316	0.00524921	ADAMDEC1|ADGRE1|ALDH9A1|ARHGEF10L|B4GALT5|C17ORF58|CCND1|CD300A|CSF1R|CTSB|CYB561|CYB5A|FCER1G|FCGR3A|FZD2|GPR137B|LOXL3|MXI1|NADK|NFKBIA|NR1H3|PIP4K2C|PLEK|PTPN12|RGS3|RHOQ|SERPINB6|SORT1|SQSTM1|STK10|TPCN2|TTC7B|VAMP5|ZFAND5
GSE7764_IL15_NK_CELL_24H_VS_SPLENOCYTE_DN	MSigDB_C7	34	185	1617	19.2018	4.12378	18.3784	1	3.40063	0.000672316	0.00524921	ACTN1|ADGRE5|AHCYL2|AKIRIN2|APOBEC3B|CD4|CLCN5|CPQ|CST3|CTSZ|FFAR2|FTH1|FTL|FYB1|HMOX1|HSD17B11|IFITM2|MCOLN3|MINDY2|MS4A7|MXI1|PICALM|PILRA|PPARG|RASSF4|RGS2|RSU1|SDCBP|SERINC1|SGK3|SIRPA|SLC46A3|SORT1|TFEC
FUJII_YBX1_TARGETS_UP	MSigDB_C2	12	41	1617	4.25554	1.9504	29.2683	1	3.40029	0.000673155	0.00525344	CAPG|CDKN1A|CFB|FAS|KLF11|LGALS9|MUC1|MVP|PAM|PLAAT4|SLC16A3|WARS1
LEONARD_HYPOXIA	MSigDB_C2	12	41	1617	4.25554	1.9504	29.2683	1	3.40029	0.000673155	0.00525344	BHLHE40|CDKN1C|FOSL2|JUNB|MUC1|NFIL3|P4HA1|PDGFB|PHC2|PLIN2|SLC16A3|SLC2A3
gated channel activity [GoID:GO:0022836; evidenceTypes:IBA|IC|IDA|IEA|IGI|IMP|ISS|NAS|TAS]	GeneOntology_MF	45	266	1617	27.6091	4.93179	16.9173	1	3.40009	0.000673644	0.00525611	ANO10|ANO3|ANO6|APP|CACNA1A|CACNA1E|CACNA2D4|CCL2|CLCN5|CLCN7|CLIC1|CLIC2|CYBB|DAPK1|GRIN3A|GSTO1|HVCN1|IFNGR2|ITPR1|KCND3|KCNE1|KCNE3|KCNJ10|KCNJ2|KCNK6|KCNMA1|KCNMB1|MCOLN1|MCOLN3|P2RX4|P2RX7|P2RY6|PINK1|PRNP|PTAFR|SCN1B|SELENON|STOM|TMC4|TMEM37|TPCN2|TREM2|TRPA1|TTYH2|TTYH3
endopeptidase regulator activity [GoID:GO:0061135; evidenceTypes:IBA|IDA|IEA|IGI|IMP|ISS|NAS|TAS]	GeneOntology_MF	26	129	1617	13.3894	3.44979	20.155	1	3.39723	0.000680706	0.00530772	A2M|ANOS1|APLP2|APP|BST2|CAST|CRIM1|CST3|CSTA|CSTB|ITIH3|NLRC4|NOL3|PRNP|PSME1|PSME2|RARRES1|RENBP|SERPINA1|SERPINB1|SERPINB6|SERPINB9|SERPING1|SERPINI1|TIMP2|UBE2Z
cellular response to hypoxia [GoID:GO:0071456; evidenceTypes:IBA|IDA|IEA|IEP|IGI|IMP|ISS|TAS]	GeneOntology_BP	26	129	1617	13.3894	3.44979	20.155	1	3.39723	0.000680706	0.00530772	BACH1|BNIP3L|CITED2|CYBB|EGLN1|EGLN3|EIF4EBP1|ERO1A|FOXO3|HIF1A|HMOX1|ICAM1|KCNMB1|LMNA|NDRG1|NFE2L2|NOL3|P4HB|PINK1|PTGS2|RBPJ|SLC8A1|SRC|TMBIM6|TREM2|VASN
regulation of response to cytokine stimulus [GoID:GO:0060759; evidenceTypes:IBA|IC|IDA|IEA|IGI|IMP|ISS|NAS|TAS]	GeneOntology_BP	26	129	1617	13.3894	3.44979	20.155	1	3.39723	0.000680706	0.00530772	ADAR|AXL|CD300LF|CSF1|HIF1A|HSPA1B|IFIH1|IL1R1|IL1RN|IL6|IRAK2|IRAK3|MMP12|NOL3|NR1H3|PPARG|PYCARD|RIPK2|SH2B3|SPPL2A|STAT2|TLR2|TLR4|TNFAIP3|TREM2|TRIM6
GSE17721_LPS_VS_PAM3CSK4_4H_BMDC_UP	MSigDB_C7	33	178	1617	18.4753	4.04593	18.5393	1	3.39607	0.000683617	0.00532224	ARF4|ATF3|ATL3|ATP6V1D|CACNA1A|CSF1|CXCL13|ECHDC3|FCGR3A|GBP2|GK|GNAQ|HELZ2|LGALS3BP|MAFB|MOV10|NUB1|PHC2|PLGRKT|PLOD3|RAB12|RBCK1|RNF114|SDC4|SLC7A8|SLCO3A1|TMEM30A|TNFAIP3|TOR3A|TTYH2|UBE2D1|UBE2F|UPP1
GSE30962_ACUTE_VS_CHRONIC_LCMV_SECONDARY_INF_CD8_TCELL_UP	MSigDB_C7	33	178	1617	18.4753	4.04593	18.5393	1	3.39607	0.000683617	0.00532224	ACSS2|AKT3|ANTXR2|AQP9|B4GALT1|C1ORF21|CBR1|CYTIP|DOCK5|ESM1|FAM241A|FCGRT|GABBR1|GOLM1|HSD17B11|IER3|IL7R|LAIR1|NOTCH2|NRP2|RSU1|RXRA|SGK1|SLC49A4|SLCO3A1|ST8SIA4|STAP2|TBX21|TNFAIP8L2|TP53BP2|TPST2|UBE2D1|ZEB2
GSE339_CD4POS_VS_CD8POS_DC_IN_CULTURE_DN	MSigDB_C7	33	178	1617	18.4753	4.04593	18.5393	1	3.39607	0.000683617	0.00532224	ACOD1|AKR1A1|ANXA5|C1QC|CBR3|CD81|CRIP1|CST3|CYSTM1|DNAJC3|EXT2|FUCA1|LMNA|LY6E|NFE2L1|NPC2|NUMB|PI4K2A|PLIN2|PLXNA1|PML|PSAP|RAB7A|RENBP|RTN4|SCARB1|SDSL|SLC35E4|SLC6A6|STK10|TAP1|TOR3A|VPS37C
GSE360_CTRL_VS_L_DONOVANI_MAC_UP	MSigDB_C7	33	178	1617	18.4753	4.04593	18.5393	1	3.39607	0.000683617	0.00532224	ACTN1|ARRB2|CDA|CEBPA|CHST15|CLEC10A|CPVL|CYFIP1|FCN1|FUCA1|GUSB|H1-0|HK3|ITGAM|LRPAP1|MARCO|MYO1F|NUCB1|PC|PDXK|PLEKHO2|PLTP|PLXND1|PPT1|RABGGTA|RXRA|SLC7A7|STK10|TPP1|TSPO|UBE2L6|VASH1|ZNF629
GSE37416_CTRL_VS_6H_F_TULARENSIS_LVS_NEUTROPHIL_DN	MSigDB_C7	33	178	1617	18.4753	4.04593	18.5393	1	3.39607	0.000683617	0.00532224	ADM|BHLHE40|BNIP3L|BRI3|C4ORF3|DUSP3|ERO1A|ETV5|FKBP15|FNDC3B|FUT11|GNA15|GRAMD1A|HCAR3|ICAM1|IFNGR2|IL18BP|ITPRIP|LGALS8|LZTS2|MGAT1|NFKBIA|NOD2|P4HA1|PDXK|PHC2|PLEKHO2|PLIN2|RBPJ|RIOK3|RTL8C|SQSTM1|STK10
GSE43955_TH0_VS_TGFB_IL6_IL23_TH17_ACT_CD4_TCELL_52H_UP	MSigDB_C7	33	178	1617	18.4753	4.04593	18.5393	1	3.39607	0.000683617	0.00532224	ACP2|ACSL1|ADAR|AMPD3|ANTXR2|ATP6V1B2|C3AR1|CCL13|CSF1|CTBP2|CXCL3|CYP7B1|EMP3|FAM20C|FNDC3A|GLUL|HIC1|HSPA1B|IL18|LDLR|LMO4|MAN2A1|MAP4K3|NCF1|PLAUR|PLXND1|RDH11|RDX|RNF11|SQSTM1|STK10|TOM1|TRAFD1
GSE11057_NAIVE_CD4_VS_PBMC_CD4_TCELL_UP	MSigDB_C7	7	187	1617	19.4094	4.14574	3.74332	0	-3.39461	0.000687252	0.00534703	BAG3|DNAJB1|HAPLN3|LTBP3|SELENOW|SNX9|STAT5A
GSE40274_CTRL_VS_FOXP3_TRANSDUCED_ACTIVATED_CD4_TCELL_UP	MSigDB_C7	7	187	1617	19.4094	4.14574	3.74332	0	-3.39461	0.000687252	0.00534703	AKIRIN2|ALDH9A1|BLVRB|CNTLN|GNB4|SLAMF7|WSB2
protein-containing complex localization [GoID:GO:0031503; evidenceTypes:IBA|IC|IDA|IEA|IMP|ISS|TAS]	GeneOntology_BP	7	187	1617	19.4094	4.14574	3.74332	0	-3.39461	0.000687252	0.00534703	ADAM10|NPTN|NUMB|RALB|STX3|TNFAIP2|TYROBP
peptide biosynthetic process [GoID:GO:0043043; evidenceTypes:HDA|IBA|IC|IDA|IEA|IGI|IMP|IPI|ISS|NAS|TAS]	GeneOntology_BP	36	558	1617	57.9168	7.07457	6.45161	0	-3.39443	0.000687724	0.00534953	ACO1|APP|CALR|CYFIP1|DAPK1|DNAJC1|DNAJC3|EIF4EBP1|ENC1|FOXO3|GGT5|GGTA1P|HSPB1|IGF2BP2|IL6|MGST2|MOV10|NFE2L2|NGRN|NIBAN1|NOD2|PINK1|PIWIL4|PLD1|PLXNB2|PTAFR|RGS2|RRBP1|SAMD4A|SESN2|SLC7A11|TNF|TRIP4|VIM|WARS1|ZNF385A
TGGAAA_NFAT_Q4_01	MSigDB_C3	199	1552	1617	161.088	11.4015	12.8222	1	3.39429	0.000688061	0.00535098	ABHD5|ABR|ACO1|ADAM9|ADAMTS14|ADAMTS2|ADM|AGPAT4|AIG1|AKR1B1|AKT3|ALDH1A1|ANKHD1|APLP2|APMAP|AREG|ARHGAP18|ARRDC3|ATP2B4|ATP6V1A|ATP6V1F|B4GALT5|BHLHE40|BMP2|C1ORF21|C1RL|CACUL1|CALHM2|CAST|CCL2|CDKN1A|CHST11|CITED2|CNIH4|COL27A1|CORO1C|CRAT|CREB5|CRK|CTBS|CTNND1|CTNND2|CTSK|CTTNBP2NL|CUEDC1|CXCL10|DAAM2|DAB2|DCTN4|DCUN1D3|DHRS3|DNASE2B|DOCK4|DPYSL2|EHD4|ELK3|ETV1|ETV5|FAM241A|FCER1G|FFAR2|FGD4|FLVCR2|FTH1|FUT11|FXYD6|FYB1|GADD45B|GAS7|GLA|GNAQ|GPR107|GPR85|GPX1|GSN|H1-0|HAS2|HIF1A|HS1BP3|HSD11B1|HSD3B7|HTRA4|ICAM1|ID2|IER3|IL12B|IL1RN|IL6|IL7R|IRS2|ITIH3|ITPR1|KCND3|KCNJ10|KCNJ2|KCNMA1|KLF11|KLF7|KLHL9|KYNU|LAP3|LEP|LIMK2|LMO4|LTC4S|LUZP1|MAFF|MAP4K3|MCOLN3|MITF|MMP14|MREG|MXI1|NDP|NECAP1|NFIL3|NFKBIA|NUMB|OSCAR|PDGFB|PDLIM5|PDP1|PICALM|PLCL1|PRKAG2|PTGDS|PTGER2|PTGES|RAB6A|RAB7A|RAP2B|RASAL2|RCAN1|RDH11|RGS1|RGS2|RGS3|RIN2|RRBP1|S100A8|SASH1|SBF2|SDC4|SDCBP|SEPHS2|SERINC5|SERPINI1|SGK1|SH2B3|SIAE|SLC27A3|SLC43A2|SLC6A12|SLC7A8|SMPD1|SMPDL3A|SOAT1|SORT1|SPP1|SPRED1|SPRY2|SRC|ST8SIA4|STARD13|STX4|TBC1D8|TBXAS1|TENT5A|TFE3|TJP2|TMBIM6|TMEM163|TMEM37|TMEM9B|TMTC2|TNF|TNFRSF1A|TNFSF10|TNS1|TRERF1|TRPS1|TSPAN2|TYMP|UBL3|USP40|VAC14|VAMP3|VAMP5|VAMP8|VIM|WARS1|ZDHHC18|ZEB2|ZFAND3|ZFAND5|ZNF385A|ZNF436|ZNF502|ZNFX1
Host-virus interaction	UniProt-Keyword	81	549	1617	56.9827	7.01938	14.7541	1	3.39394	0.000688959	0.0053568	ANPEP|APOBEC3C|APOBEC3G|APOE|ASGR1|ASGR2|ATP6V0C|ATP6V1H|AXL|AZI2|BNIP3L|BST2|C1QA|CD209|CD4|CD46|CD81|CEBPA|CGAS|CLEC4A|CLEC5A|CR1|CTBP2|CX3CL1|CXCL12|DHX58|DYNC1I2|DYNLT1|F11R|HSPA1B|HSPB1|HTATIP2|ICAM1|IFIH1|IGF1R|IL17RA|IQGAP1|ITSN1|KEAP1|LAMP1|LDLR|LMBRD1|LTBR|MOV10|MRC1|NBN|NECTIN2|NFE2L2|NFKBIA|NPC1|NRP2|OPTN|PILRA|PLAAT3|PLSCR1|PML|PSMB10|RAB18|RAB6A|RAB7A|RBCK1|RIPK3|RXRA|SCARB1|SCARB2|SERINC3|SERINC5|SH3RF1|SRC|STAT1|STAT2|STING1|TAP1|TBC1D20|TNFRSF14|TNFRSF1A|TRAM1|TRIM6|VAC14|VIM|ZNF502
MIYAGAWA_TARGETS_OF_EWSR1_ETS_FUSIONS_DN	MSigDB_C2	37	207	1617	21.4853	4.35897	17.8744	1	3.39316	0.000690906	0.00537076	ABHD2|ACTN1|ADM|ARL15|ASS1|CCL2|CHI3L1|CREG1|CXCL8|DAB2|DMXL2|GAPLINC|GASK1B|GPNMB|HAS2|IL1R1|IL6|LTBR|MAFF|MICAL2|MINDY2|MMP14|OSBPL1A|PLAU|PLPP3|PLXNA1|PTGER2|SEC24D|SLC1A3|SLC2A3|SLC8A1|SNX9|SOAT1|SPRED1|TCAF1|TMEM158|VASN
enzyme inhibitor activity [GoID:GO:0004857; evidenceTypes:IBA|IC|IDA|IEA|IMP|ISS|NAS|TAS]	GeneOntology_MF	48	289	1617	29.9963	5.13672	16.609	1	3.3929	0.00069156	0.00537467	A2M|ANOS1|ANXA4|ANXA5|APLP2|APOC1|APP|ARRB1|ATP2B4|BST2|CAST|CDKN1A|CDKN1C|CRIM1|CST3|CSTA|CSTB|DNAJC3|HSPB1|IQGAP1|ITIH3|ITPRIP|LGALS3|LILRB4|NOL3|OAZ2|PINLYP|PRKAG2|PRKAR2B|PRNP|RARRES1|RENBP|RNH1|SERPINA1|SERPINB1|SERPINB6|SERPINB9|SERPING1|SERPINI1|SKI|SMCR8|SOCS3|SPRED1|SPRY2|TIMP2|TMBIM6|UBE2Z|WARS1
MORF_PSMF1	MSigDB_C4	4	141	1617	14.6349	3.60528	2.83688	0	-3.39265	0.000692191	0.00537839	BTD|FNTB|NUMB|SLC16A5
GSE17721_CPG_VS_GARDIQUIMOD_8H_BMDC_UP	MSigDB_C7	32	171	1617	17.7487	3.96647	18.7135	1	3.39241	0.000692795	0.00537957	AKR1B1|AKT3|CCL2|CD300LF|CD81|CRIM1|CSNK1A1|CXCL10|FABP3|FCGR3A|GAB3|GADD45B|GLA|IL10RB|IL12B|IL15RA|LAP3|METRNL|MITF|NINJ1|PYCARD|REEP3|RGS1|RGS2|RMDN3|SERPINB9|SLCO3A1|SQSTM1|SUOX|TLR1|TMOD3|TPD52L2
GSE20366_CD103_POS_VS_NEG_TREG_KLRG1NEG_DN	MSigDB_C7	32	171	1617	17.7487	3.96647	18.7135	1	3.39241	0.000692795	0.00537957	ACOT9|ATP6V0D2|AXL|BMP2|BST1|CLIP1|CSF1|CYBB|CYP2S1|EHD4|F2R|FARP1|FNDC3B|FOSL2|GAA|GBP4|GCH1|HPSE|IL15RA|ITPRIPL2|LAMP2|LTBP3|MANBA|MYO1F|PBX3|PRKAR2B|PSTPIP2|RNF19B|S100A4|TIMP2|TRAM1|VWA5A
regulation of stress-activated protein kinase signaling cascade [GoID:GO:0070302; evidenceTypes:IBA|IC|IDA|IEA|IGI|IMP|ISS|NAS|TAS]	GeneOntology_BP	32	171	1617	17.7487	3.96647	18.7135	1	3.39241	0.000692795	0.00537957	AIDA|APP|BMP2|CARD9|CLEC7A|DUSP3|FAS|GADD45B|GADD45G|IGF1R|IL1B|LEP|LGALS9|LTBR|MMP8|NCF1|NCOR1|NOD2|PINK1|PRDX1|PYCARD|RIPK2|RNF13|SASH1|SDCBP|SH3RF1|SIRPA|TLR3|TLR4|TNF|TREM2|ZMPSTE24
MARZEC_IL2_SIGNALING_UP	MSigDB_C2	23	109	1617	11.3135	3.17316	21.1009	1	3.3897	0.000699694	0.00542721	ACVR1B|BMP2|CARD9|CCND1|CSF2RA|CSF2RB|CSRNP1|CXCL12|CXCL8|DUSP6|FGF2|GADD45B|HSPA1B|IER3|IL18RAP|PDE4A|PHLDA1|PHLDA2|SERPINB9|SPP1|SPRED1|TNFRSF9|TNFSF10
GSE16385_ROSIGLITAZONE_VS_UNTREATED_IFNG_TNF_STIM_MACROPHAGE_UP	MSigDB_C7	31	164	1617	17.0221	3.88532	18.9024	1	3.38978	0.000699485	0.00542721	ANXA5|ATP11A|ATP13A2|CD38|CPM|CPVL|CTSV|CYBB|DOCK4|DUSP6|DYNLT1|FAM102B|GALNT4|GBP6|HAS2|IFI30|IGF2BP2|IL18|MAN2A1|P2RX4|PDCD1LG2|PDE4DIP|PGBD5|PPP1R3B|RILP|SERPINA1|SLC18B1|SQOR|TMEM181|TOR1B|TXN
secondary active transmembrane transporter activity [GoID:GO:0015291; evidenceTypes:IBA|IDA|IEA|IMP|ISS|NAS|TAS]	GeneOntology_MF	31	164	1617	17.0221	3.88532	18.9024	1	3.38978	0.000699485	0.00542721	CLCN5|CLCN7|CTNS|MFSD12|SLC11A2|SLC12A7|SLC15A3|SLC16A3|SLC16A5|SLC17A5|SLC1A3|SLC22A18|SLC22A4|SLC26A11|SLC2A9|SLC35A1|SLC35E4|SLC36A1|SLC37A2|SLC39A8|SLC45A4|SLC47A1|SLC6A12|SLC6A6|SLC7A11|SLC7A8|SLC8A1|SLC8B1|SLC9A9|SLCO2B1|SLCO3A1
negative regulation of hydrolase activity [GoID:GO:0051346; evidenceTypes:IBA|IC|IDA|IEA|IGI|IMP|ISS|NAS|TAS]	GeneOntology_BP	46	274	1617	28.4394	5.00409	16.7883	1	3.38977	0.00069951	0.00542721	A2M|ANOS1|APLP2|APOC1|APP|ARRB1|ARRB2|BST2|CAST|CR1|CRIM1|CST3|CSTA|CSTB|EGLN1|F11R|FNIP1|GPX1|ITIH3|LAMP3|LGALS3|MMP9|NOL3|PICALM|PLAUR|PRNP|PTGS2|RARRES1|RDX|RENBP|RGS2|SERPINA1|SERPINB1|SERPINB6|SERPINB9|SERPING1|SERPINI1|SH3RF1|SORT1|SPRY2|SRC|TIMP2|TMBIM6|TMED10|TNF|UBE2Z
negative regulation of secretion by cell [GoID:GO:1903531; evidenceTypes:IBA|IDA|IEA|IGI|IMP|IPI|ISS|NAS|TAS]	GeneOntology_BP	23	109	1617	11.3135	3.17316	21.1009	1	3.3897	0.000699694	0.00542721	APOE|CD300A|CD84|CRY1|F2R|FRMD4A|HMOX1|IL12B|IL1B|KLF7|LEP|LGALS9|LILRB1|MIDN|NR1H3|PIM3|RAB7A|RHBDF2|SLC30A1|SREBF1|TNFRSF1A|VAMP3|VAMP8
anion binding [GoID:GO:0043168; evidenceTypes:IBA|IC|IDA|IEA|IGI|IMP|IPI|ISS|NAS|TAS]	GeneOntology_MF	268	2164	1617	224.609	13.1661	12.3845	1	3.38888	0.000701796	0.00544075	ABCA1|ABR|ACE|ACOX1|ACSF2|ACSL1|ACSL3|ACSM5|ACSS2|ACTR3C|ACVR1|ACVR1B|ACVRL1|ADAP1|ADAP2|AGAP3|AIFM2|AKT3|ALAS1|APOC1|ARF4|ARHGEF10L|ARHGEF11|ARL15|ARL8A|ASS1|ATL3|ATP10A|ATP11A|ATP13A2|ATP1A4|ATP2B4|ATP6AP1|ATP6V1A|ATP6V1B2|ATP8B3|AURKC|AXL|BCKDK|CAPG|CBR3|CBS|CCPG1|CD33|CDC42BPB|CDK18|CERT1|CGAS|CHMP3|CHST15|CLCN5|CLCN7|CRY1|CRYL1|CSF1R|CSNK1A1|CYB5R1|CYBB|DAPK1|DENND4C|DENND5A|DHX58|DOCK4|DOCK5|DOCK7|DPYD|EGLN1|EGLN3|EHD4|ERO1A|FABP3|FAM20C|FARP1|FBP1|FCHO2|FCN1|FES|FGD4|FGR|FLCN|FNIP1|FOLR2|GBP1|GBP2|GBP3|GBP4|GBP5|GBP6|GCH1|GK|GK3P|GLDC|GLUL|GNA15|GNAQ|GRIN3A|GSDME|GSN|HELB|HELZ2|HK3|HSPA1B|HSPA1L|HSPA2|HSPA6|IFIH1|IGF1R|IGF2R|IQGAP1|IRAK2|IRAK3|ITM2B|ITPR1|ITSN1|JAK2|KCNJ10|KCNJ2|KIF13A|KIF1B|KIFC3|KMO|KYNU|LATS2|LIMK2|MAP3K12|MAP4K3|ME1|MERTK|MGST2|MICAL2|MMAA|MOV10|MRAS|MYO1F|NADK|NAGK|NAGS|NCEH1|NCF1|NLRC4|NLRP3|NOD2|NQO2|NUCB1|P2RX4|P2RX7|P4HA1|PACSIN2|PAM|PC|PDE4A|PDXK|PFKFB3|PI4K2A|PICALM|PIM3|PINK1|PIP4K2C|PLCL1|PLEK|PLEKHB2|PLEKHG3|PLOD1|PLOD3|PLTP|PPARG|PPCS|PPT1|PRKAG2|PRKAR2B|PSAP|PTGDS|PTGES|PYGL|RAB10|RAB12|RAB13|RAB18|RAB1A|RAB20|RAB22A|RAB31|RAB32|RAB34|RAB39A|RAB42|RAB6A|RAB6C|RAB7A|RAC1|RALB|RALGDS|RAP2B|RAPGEF2|RASD1|RASGEF1B|RENBP|RGL1|RHOBTB3|RHOQ|RHOU|RIN2|RIN3|RIOK3|RIPK2|RIPK3|RND3|RRAGD|RRAS|RTN4R|RUNX2|RXRA|S100A8|S100A9|SBF2|SDCBP|SDS|SDSL|SEPHS2|SESN1|SESN2|SGK1|SGK3|SGPL1|SH3PXD2B|SIGLEC16|SIGLEC7|SIGLEC8|SIGLEC9|SIK1|SLC1A3|SLC22A4|SLC27A2|SLC27A3|SLC46A1|SLFN11|SMCR8|SNX3|SQOR|SRC|SRXN1|ST8SIA4|STEAP4|STING1|STK10|STRADB|STX3|SYTL2|TAP1|TDRD9|TEX14|TGM2|TK2|TOR1B|TOR3A|TOR4A|TPCN2|TPP1|UBE2D1|UBE2E2|UBE2F|UBE2Z|VDR|VPS9D1|WARS1|WASHC2C|WIPI1|ZFYVE16
regulation of blood vessel endothelial cell migration [GoID:GO:0043535; evidenceTypes:IBA|IDA|IEA|IGI|IMP|ISS|NAS|TAS]	GeneOntology_BP	19	83	1617	8.61487	2.77129	22.8916	1	3.38884	0.000701899	0.00544075	ACVRL1|AKT3|APOE|ATP2B4|FGF2|HIF1A|HMOX1|HSPB1|NFE2L2|P2RX4|PDGFB|PPARG|PRCP|PTGS2|SPRED1|STARD13|STAT5A|TNF|VASH1
Resting_dendritic_cell_GNF (PMID:15075390)	SignatureDB	19	83	1617	8.61487	2.77129	22.8916	1	3.38884	0.000701899	0.00544075	APP|ATP13A2|CLN8|CPED1|CSF2RB|CYSTM1|DUSP3|FUT4|GSN|IL3RA|LGMN|NPC1|PRXL2A|PTGDS|RGS1|RRBP1|SEC23A|SELENOS|SLC7A11
IL2_UP.V1_UP	MSigDB_C6	30	157	1617	16.2956	3.80236	19.1083	1	3.38829	0.000703288	0.00544676	BMP2|CDCP1|CXCL12|CXCL3|DHRS3|DUSP6|FOSL2|FZD5|GADD45B|IL18RAP|JUNB|KCTD12|KIF13A|KLF6|LILRB4|MAFF|MFSD12|PDE4A|RGS3|RHBDF2|SIGLEC9|SLC2A3|SPP1|SPRY2|STX11|TBC1D9|TLR3|TMEM158|TNFRSF9|VDR
GSE37605_C57BL6_VS_NOD_FOXP3_FUSION_GFP_TCONV_UP	MSigDB_C7	30	157	1617	16.2956	3.80236	19.1083	1	3.38829	0.000703288	0.00544676	BCAT1|CD38|CD81|CEBPA|CSF1|CYBB|DNASE2B|DPYD|GABARAPL1|GNAQ|IFITM2|KIF13A|LAP3|MCTP1|ME1|NRN1|PDCD1LG2|PLEK|PSME1|RBPJ|RRAGD|SAMD4A|SDCBP|SLC22A15|SLC35A1|SPRED1|TMEM165|TNFSF13B|TOR3A|VDR
GSE40274_CTRL_VS_SATB1_TRANSDUCED_ACTIVATED_CD4_TCELL_UP	MSigDB_C7	30	157	1617	16.2956	3.80236	19.1083	1	3.38829	0.000703288	0.00544676	ALOX5|ANTXR2|ARRB1|ASAH1|CEBPA|CST3|FMN1|FMNL2|HELZ2|HPSE|HSD17B4|KMO|KYNU|LAIR1|LIPA|MAN2A1|NPC2|PDE4A|RHBDF2|RUNX2|SLC11A2|SLC2A3|SLC66A3|SLC8B1|SOAT1|TMSB10|TPMT|TRAM1|TRPV2|TSPO
GSE7348_LPS_VS_TOLERIZED_AND_LPS_STIM_MACROPHAGE_DN	MSigDB_C7	30	157	1617	16.2956	3.80236	19.1083	1	3.38829	0.000703288	0.00544676	ACER3|AIDA|AKT3|CDYL2|CRYBG1|DYNC1I2|EHD4|ENG|GCA|GNB4|IL18|IL18RAP|ITPR1|KEAP1|MAFB|NUB1|NUDT13|P2RY13|PHC2|PIWIL4|RGL1|SNTB1|SPATS2L|STARD8|TLR3|TMBIM4|TNFRSF14|TPST2|UBE2L6|WARS1
GSE17721_PAM3CSK4_VS_GADIQUIMOD_0.5H_BMDC_UP	MSigDB_C7	29	150	1617	15.569	3.71747	19.3333	1	3.3881	0.000703775	0.00544935	ACOT1|ACVR1|ARID5B|CASQ1|CCL13|CD46|CTTNBP2NL|CXCL2|CXCL3|CYSTM1|FGD4|FTL|GJB2|HVCN1|IER3|IL10RB|ITGAX|MITF|NLRP3|NPC1|PLGRKT|PTGER2|RBMS1|SLC15A3|SLC8A1|SOD2|TLR1|TLR2|TNF
REACTOME_RNA_POLYMERASE_I_TRANSCRIPTION	MSigDB_C2	1	88	1617	9.13383	2.85308	1.13636	0	-3.38593	0.000709363	0.00549142	H2AJ
ZNF92_TARGET_GENES	MSigDB_C3	138	1025	1617	106.388	9.43814	13.4634	1	3.38569	0.000709999	0.00549515	ABR|ACVR1|ADAMTS14|ADAP2|ADGRG1|ALDH1A1|ALDH3B1|ALOX5|AMPD3|ANPEP|AOAH|APOBEC3B|ARHGEF10L|ASAH1|ASS1|ATP13A2|AXL|C11ORF45|C3AR1|CACNA1A|CACNA2D4|CCL2|CD276|CD81|CDC42EP2|CLMN|COL27A1|COLGALT1|CORO1C|CPNE2|CREB5|CRISPLD2|CRK|CSF3R|CSRNP1|CTSA|CTSD|DHRS3|DOCK7|DRAM1|DRAP1|DYSF|ENC1|EPOP|FCGRT|GADD45B|GALNT6|GAS7|GBA|GDF15|GPR107|HIC1|HM13|ICAM1|IFI30|IL7R|KEAP1|KIAA0930|KLF11|LILRB1|LIMK2|LINC01503|LIPG|LITAF|LMNA|LRRC25|LST1|MEGF9|MFSD12|MIDN|NFIC|NUCB1|P2RY6|PC|PDE4A|PDLIM5|PELATON|PEPD|PHC2|PHLDA2|PIM3|PLAAT3|PLAUR|PLD3|PLOD1|PLPP3|PLXND1|PPARGC1B|PPM1H|PRKAG2|PROSER2|RABGGTA|RAC1|RBM47|RBMS1|RGS3|RIN2|RIN3|RNH1|SASH1|SDC3|SDC4|SERINC5|SH3BP2|SIGLEC1|SIRPA|SLAMF8|SLC15A3|SLC16A3|SLC22A18|SLC29A3|SLC6A6|SLC7A7|SLC8B1|SMCO4|SPG21|SPSB1|SRC|SRXN1|STAP2|STING1|STK10|TGFBI|TJP2|TM6SF1|TMED10|TMEM35B|TMEM87A|TMEM9B|TNS1|TPM4|TPST2|TTYH2|TXN|VAMP5|VASN|VMP1|WARS1
acylglycerol metabolic process [GoID:GO:0006639; evidenceTypes:IBA|IDA|IEA|IGI|IMP|ISS|NAS|TAS]	GeneOntology_BP	21	96	1617	9.96418	2.97918	21.875	1	3.38333	0.000716124	0.00554014	ABHD12|ABHD2|ABHD5|ACSL1|APOC1|APOE|GK|GK3P|GPX1|LDLR|LIPG|MGLL|NR1H3|PLA2G15|PLAAT3|SCARB1|SEL1L|SIK1|SLC22A4|SLC27A1|SREBF1
regulation of sequestering of calcium ion [GoID:GO:0051282; evidenceTypes:IBA|IC|IDA|IEA|IGI|IMP|ISS|TAS]	GeneOntology_BP	21	96	1617	9.96418	2.97918	21.875	1	3.38333	0.000716124	0.00554014	CAPN3|CASQ1|CLIC2|CX3CL1|CXCL10|CXCL11|CXCL9|ERO1A|F2R|FGF2|GSTO1|ITPR1|MCOLN1|MCOLN3|NOL3|P2RY6|SELENON|SLC8A1|SLC8B1|TPCN2|TRPA1
NUYTTEN_NIPP1_TARGETS_UP	MSigDB_C2	98	689	1617	71.5138	7.82691	14.2235	1	3.38281	0.000717473	0.00554938	ADAMTS14|AKIRIN2|APOL2|ATF3|AZI2|B4GALT5|BAG3|BATF2|CALCOCO2|CASP5|CCDC9B|CCL20|CLCN5|CNIH4|CXCL1|CXCL2|CXCL3|CXCL6|CXCL8|DISP2|DRAM1|EGLN1|ETV5|FAM241A|G0S2|GBP2|GBP3|GBP5|GNAQ|GPNMB|HAS2|HMOX1|ID2|IDO1|IFIH1|IFITM1|IL15|KIAA0513|KLF6|LAMP3|LHFPL2|MFSD1|MMAA|NBN|NMI|NUDT13|NUMB|OASL|OSBPL1A|OSTM1|P4HA1|PARP12|PBX3|PDP1|PLD1|PLEKHB2|PLSCR1|PML|PTGS2|PTPN12|RBPJ|RGS2|RIPK2|RNF146|RSU1|SAMD4A|SAT1|SEC24D|SERPINI1|SGK1|SH3RF1|SLC15A3|SLC18B1|SLC1A3|SLC31A2|SLC46A3|SNX9|SPACA6|SPATS2L|STAT1|STAT2|TAP1|TGM2|THEMIS2|TMEM127|TMEM140|TMEM158|TMEM9B|TNFAIP3|TNFSF10|TRIM6|TSPAN2|TTC7B|UBE2E2|VNN1|WBP1L|ZBED6CL|ZNFX1
Mitosis	UniProt-Keyword	13	270	1617	28.0243	4.96808	4.81481	0	-3.37983	0.000725318	0.00560761	ARL8A|AURKC|CLTC|CSNK1A1|DYNLT1|KLHL9|LATS2|LZTS2|PIMREG|REEP3|REEP4|SNX9|TEX14
mitochondrial matrix [GoID:GO:0005759; evidenceTypes:IBA|IDA|IEA|IMP|ISS|NAS|TAS]	GeneOntology_CC	26	436	1617	45.254	6.27889	5.9633	0	-3.3795	0.000726167	0.00561296	ACOT9|ACSF2|ACSM5|ACSS2|ALAS1|ALDH2|BCKDK|BTD|CASQ1|CYP27A1|ETHE1|FOXO3|GLDC|GPX1|HADHB|ISCU|MMAA|NAGS|NUDT13|PC|PDP1|PPTC7|SCO2|SOD2|SUOX|TK2
GSE17301_IFNA2_VS_IFNA2_AND_ACD3_ACD28_STIM_CD8_TCELL_UP	MSigDB_C7	35	193	1617	20.0322	4.2109	18.1347	1	3.37931	0.000726679	0.00561447	ACVR1|CCPG1|CFP|CLIP1|COQ10B|CPD|CTBS|EDEM2|EMP3|ETHE1|EXT2|FBXL5|GNPDA1|GNS|KDSR|KLHL2|LITAF|MGAT4A|OPTN|PRCP|RAB22A|RSU1|SERINC5|SERPINI1|SLC30A1|SMARCD3|SOAT1|TBC1D2B|TMPRSS3|TPST2|TRAK2|UBL3|VAMP5|ZFAND3|ZFYVE16
GSE20715_0H_VS_24H_OZONE_LUNG_UP	MSigDB_C7	35	193	1617	20.0322	4.2109	18.1347	1	3.37931	0.000726679	0.00561447	CA2|CLEC7A|CRIP1|ELK3|FZD2|GASK1B|GNB4|GNG10|MGLL|MPND|MPP1|MS4A6A|MYO1F|NRP2|OAZ2|PARP12|PPT1|PTGER2|RALB|REEP3|RGS2|RTN1|S100A8|S100A9|SERPINB1|SLC6A6|SQOR|ST8SIA4|THEMIS2|TK2|TMOD3|TNFSF10|TRIM21|TRPV2|TYROBP
CC2D1A_TARGET_GENES	MSigDB_C3	68	925	1617	96.0091	8.99668	7.35135	0	-3.37856	0.000728658	0.00562854	ABHD5|ABR|ACP5|ADAR|AIG1|APOL4|ATP6AP1|AXL|BHLHE40|C17ORF58|C6ORF89|CA11|CACNA1A|CASP10|CCDC9B|CCRL2|CDIPT|CDK18|CHIT1|CLTC|CTSB|CYP27B1|DOCK7|DRAP1|EMC7|FBXL5|GMPR|HDGFL3|HSD17B14|ITGB2|ITPR1|LAMP1|LTBP3|MARCHF2|MERTK|MPND|NBN|NFE2L2|NPL|NUCB1|PRCP|RASSF4|RNF146|RNF217|RNF24|S100A11|SAMSN1|SERPINI1|SIAE|SLC16A5|SLC29A3|SLC36A1|SLC39A8|SLC48A1|SLC7A7|STAP2|STK10|TMC4|TMED10|TMEM181|TMEM35B|TMEM51|TNFAIP8L2|TNS1|TPM4|TRIP4|TRPV2|ZMYM6
FAN_EMBRYONIC_CTX_BIG_GROUPS_GLIAL	MSigDB_C8	24	116	1617	12.0401	3.27272	20.6897	1	3.37835	0.000729217	0.00563041	ADGRG1|ANXA5|CBR1|CD63|CST3|ETV1|IDH1|LITAF|LRPAP1|LYPD1|PLPP3|PRCP|PRNP|PRXL2A|PTTG1IP|RAB31|RDH11|SLC1A3|SNX3|TMBIM6|TMEM9B|TNC|TSPAN3|VIM
locomotory behavior [GoID:GO:0007626; evidenceTypes:IBA|IEA|IGI|IMP|ISS|NAS|TAS]	GeneOntology_BP	24	116	1617	12.0401	3.27272	20.6897	1	3.37835	0.000729217	0.00563041	ABHD12|APOE|APP|ARRB2|ARRDC3|CIART|CLN8|CSTB|CTNS|CXCL12|DPP4|GAA|HEXB|ID2|KCNJ10|MCOLN3|NAGLU|NCOA2|NCOR1|NPC1|PBX3|PPT1|RCAN1|ZMPSTE24
glycerolipid metabolic process [GoID:GO:0046486; evidenceTypes:IBA|IC|IDA|IEA|IGI|IMP|ISS|NAS|TAS]	GeneOntology_BP	57	359	1617	37.2619	5.712	15.8774	1	3.37762	0.000731155	0.00564415	ABHD12|ABHD2|ABHD5|ACSL1|ACSL3|AGPAT3|AGPAT4|APOC1|APOE|CD81|CDIPT|CDS1|CDS2|CSF1R|FABP3|FGF2|FGR|FPR2|GDE1|GK|GK3P|GPX1|LDLR|LIPG|LPCAT2|MGLL|NAAA|NOD2|NR1H3|PDGFB|PI4K2A|PIK3R6|PIP4K2C|PLA1A|PLA2G15|PLA2G2D|PLA2G7|PLAAT3|PLAAT4|PLD1|PLEK|PLSCR1|SCARB1|SEL1L|SERAC1|SERINC1|SERINC3|SERINC5|SIK1|SLC22A4|SLC27A1|SOCS3|SRC|SREBF1|TMEM150A|TTC7B|VAC14
glycoprotein biosynthetic process [GoID:GO:0009101; evidenceTypes:IBA|IC|IDA|IEA|IMP|ISS|NAS|TAS]	GeneOntology_BP	43	252	1617	26.156	4.80244	17.0635	1	3.37741	0.000731708	0.00564719	B3GALT6|B3GNT2|B3GNT8|B4GALT1|B4GALT5|CANT1|CHST11|CHST15|CSGALNACT2|DOLK|DSE|ENTPD5|EXT2|FUT11|FUT4|GALNT4|GALNT6|GBGT1|GGTA1P|HS6ST1|IL15|ITM2B|MAN2A1|MGAT1|MGAT4A|NAGPA|NCSTN|NPC1|PHLDA1|PLOD1|PLOD3|POMGNT2|PSEN1|SLC39A8|SOAT1|ST3GAL1|ST6GALNAC2|ST8SIA4|TCF7L2|TMEM165|TMEM59|TMTC2|TRAK2
MORF_PPP1CA	MSigDB_C4	5	156	1617	16.1918	3.79036	3.20513	0	-3.37566	0.00073639	0.00568209	ATP6AP1|CDIPT|DNPEP|TMBIM6|VTI1B
JACKSON_DNMT1_TARGETS_UP	MSigDB_C2	18	77	1617	7.9921	2.66976	23.3766	1	3.3751	0.000737897	0.00569001	CCL2|CDKN1A|CSF1|CXCL10|CXCL2|ENG|HIF1A|HSPB1|IFNGR1|IL10RB|JAK2|JUNB|NFE2L2|PHLDA1|PLIN2|PTGS2|REEP5|SOCS3
ZHU_CMV_24_HR_DN	MSigDB_C2	18	77	1617	7.9921	2.66976	23.3766	1	3.3751	0.000737897	0.00569001	ACO1|ADM|ANPEP|CCND1|CFD|CXCL12|CYP1B1|FTL|GPX1|ID2|IGF1R|MITF|NFIC|RAB13|SERPINB6|TENT5A|TNFRSF1A|TPM4
triglyceride metabolic process [GoID:GO:0006641; evidenceTypes:IBA|IDA|IEA|IGI|IMP|ISS|NAS|TAS]	GeneOntology_BP	18	77	1617	7.9921	2.66976	23.3766	1	3.3751	0.000737897	0.00569001	ABHD5|ACSL1|APOC1|APOE|GK|GK3P|GPX1|LDLR|LIPG|MGLL|NR1H3|PLAAT3|SCARB1|SEL1L|SIK1|SLC22A4|SLC27A1|SREBF1
GERHOLD_ADIPOGENESIS_UP	MSigDB_C2	13	47	1617	4.8783	2.08783	27.6596	1	3.37444	0.000739658	0.00569742	ACSL1|ALDH2|APOE|CEBPB|CFD|CRAT|GPX4|PC|PLIN2|PPARG|SQSTM1|STAT1|STAT5A
KEGG_VIBRIO_CHOLERAE_INFECTION	MSigDB_C2	13	47	1617	4.8783	2.08783	27.6596	1	3.37444	0.000739658	0.00569742	ATP6AP1|ATP6V0C|ATP6V0D2|ATP6V0E1|ATP6V1A|ATP6V1B2|ATP6V1C1|ATP6V1D|ATP6V1E1|ATP6V1F|ATP6V1H|ERO1A|TJP2
PID_PTP1B_PATHWAY	MSigDB_C2	13	47	1617	4.8783	2.08783	27.6596	1	3.37444	0.000739658	0.00569742	CRK|CSF1|CSF1R|FCGR2A|FGR|JAK2|LEP|PDGFB|SOCS3|SPRY2|SRC|STAT5A|TXN
TSUNODA_CISPLATIN_RESISTANCE_DN	MSigDB_C2	13	47	1617	4.8783	2.08783	27.6596	1	3.37444	0.000739658	0.00569742	ASS1|B4GALT1|CFB|CRIP1|CTSB|FOLR2|ITPR1|KYNU|PTGES|PTGS2|SGK1|SLC27A2|TSC22D1
regulation of macrophage activation [GoID:GO:0043030; evidenceTypes:IBA|IC|IDA|IEA|IMP|ISS|NAS|TAS]	GeneOntology_BP	13	47	1617	4.8783	2.08783	27.6596	1	3.37444	0.000739658	0.00569742	CEBPA|CX3CL1|GPR137B|GRN|HAMP|IL6|LDLR|MMP8|NR1H3|TLR4|TNIP2|TREM2|VSIG4
GSE18791_CTRL_VS_NEWCASTLE_VIRUS_DC_4H_UP	MSigDB_C7	7	186	1617	19.3056	4.13477	3.76344	0	-3.37412	0.000740525	0.00570163	ELK3|ERC2|P2RY13|SEPHS2|SUOX|TLR1|TPMT
GSE21670_UNTREATED_VS_TGFB_IL6_TREATED_CD4_TCELL_UP	MSigDB_C7	7	186	1617	19.3056	4.13477	3.76344	0	-3.37412	0.000740525	0.00570163	CLDN23|CRYBG1|GAS2L3|LIMK2|PBX3|PGBD5|PRKAR2B
GSE1925_CTRL_VS_24H_IFNG_STIM_IFNG_PRIMED_MACROPHAGE_UP	MSigDB_C7	34	186	1617	19.3056	4.13477	18.2796	1	3.37339	0.000742483	0.00571175	AGAP3|BEX4|CAPN3|CD4|CFD|CRK|CST3|CTSV|DHRS3|DOCK7|DPP4|F2R|FAM8A1|FBP1|GGT5|GNB4|GNG10|IQGAP1|ITGB2|ITM2B|LMO4|MAP3K12|MIDN|NECAP1|NGRN|ORM1|RRAGD|RTN4|SBF2|SH3BP2|SLC39A8|SLC66A3|TMEM59|TSC22D1
GSE20727_CTRL_VS_ROS_INHIBITOR_TREATED_DC_DN	MSigDB_C7	34	186	1617	19.3056	4.13477	18.2796	1	3.37339	0.000742483	0.00571175	ACP2|APOBEC3G|ARPC5|ATP11A|BCKDK|CBR1|CD38|CITED2|DRAP1|EDEM2|GLT8D1|HM13|ITGAX|LAP3|LILRB4|P4HB|RBM47|RHOQ|SEC24D|SELENOS|SERPINB1|SLAMF7|SLC39A8|SLCO3A1|SPATS2L|SRGN|TBC1D2|TGM2|TJP2|VDR|WARS1|WIPI1|WSB2|YIPF1
GSE23505_UNTREATED_VS_4DAY_IL6_IL1_IL23_TREATED_CD4_TCELL_DN	MSigDB_C7	34	186	1617	19.3056	4.13477	18.2796	1	3.37339	0.000742483	0.00571175	ADGRE1|C19ORF12|CALHM6|CCRL2|CD38|CRIP1|CTSH|CYTIP|ETHE1|FAM20C|FAM214B|FAS|GALNS|GSN|IFFO1|KMO|LEPROT|LY6E|MPP1|MREG|OAZ2|RGL1|RGS2|RTN4R|SEC22C|SERPINI1|SESN1|SLC26A11|SLC46A1|SLC46A3|TK2|TNFAIP8L2|TRIM14|ZNF449
GSE3337_CTRL_VS_16H_IFNG_IN_CD8POS_DC_DN	MSigDB_C7	34	186	1617	19.3056	4.13477	18.2796	1	3.37339	0.000742483	0.00571175	ABR|ACOD1|ANKFY1|BCKDK|BST1|CCL2|CXCL9|DPP4|GBP2|GLIPR2|GRINA|HSD3B7|IL18BP|IRF1|KIF1B|NAMPT|PFKFB3|PLOD3|PML|PREP|PSMB10|PSME1|PSME2|RNF19B|SLCO3A1|SOD2|TANGO2|TAP1|TNFAIP2|TRIM21|TSPO|UBE2L6|UPP1|WARS1
regulation of mast cell activation [GoID:GO:0033003; evidenceTypes:IBA|IDA|IEA|IMP|ISS]	GeneOntology_BP	11	36	1617	3.73657	1.8279	30.5556	1	3.37061	0.000750011	0.00576717	ADGRE2|CD300A|CD300LF|CD84|FES|FGR|HMOX1|LGALS9|NECTIN2|PLSCR1|VAMP8
Newman(PMID: 25822800)_CIBERSORT-SuppT1 Eosinophils	PAPER	11	36	1617	3.73657	1.8279	30.5556	1	3.37061	0.000750011	0.00576717	ADGRE1|ADGRE2|C3AR1|FFAR2|GPR183|MXD1|P2RY13|PLEKHG3|RGS1|RNASE2|SAMSN1
regulation of B cell activation [GoID:GO:0050864; evidenceTypes:IBA|IDA|IEA|IGI|IMP|ISS|NAS|TAS]	GeneOntology_BP	25	123	1617	12.7666	3.36926	20.3252	1	3.36988	0.000752005	0.00578125	BST1|CD300A|CD38|CD81|CDKN1A|CR1|GPR183|ID2|IL4I1|IL6|IRS2|MMP14|MNDA|NFAM1|NOD2|SAMSN1|SLAMF8|TBX21|THEMIS2|TLR4|TNFAIP3|TNFSF13|TNFSF13B|TNIP2|TYROBP
ROSTY_CERVICAL_CANCER_PROLIFERATION_CLUSTER	MSigDB_C2	4	140	1617	14.5311	3.59258	2.85714	0	-3.36968	0.000752542	0.00578413	APOBEC3B|CA2|EIF4EBP1|TMSB10
GSE17974_2H_VS_72H_UNTREATED_IN_VITRO_CD4_TCELL_UP	MSigDB_C7	33	179	1617	18.579	4.05714	18.4358	1	3.36825	0.000756475	0.00581311	ACOD1|AGPAT4|BACH1|CCL20|CSRNP2|CTSL|CTSO|CXCL1|CXCL8|ELK3|ENC1|GABBR1|GADD45G|IL1B|IL6|ITPRIP|OSTM1|PHLDA1|PLEKHO1|PLXNA1|PRNP|RIN2|SGK3|SGPL1|SH2B3|SLC17A5|SLC49A4|SNORD89|SNX9|TENT5A|TMEM121B|TMEM251|TSPAN3
P53_DN.V2_UP	MSigDB_C6	22	103	1617	10.6907	3.08519	21.3592	1	3.36624	0.000762012	0.00585439	APOL3|CCL20|CXCL1|CXCL12|CXCL2|CXCL5|CXCL6|CXCL8|DPYS|ETV5|FOSL2|FPR3|HS3ST2|IER3|IL1RN|KCNMB1|NFKBIA|OSGIN2|P2RY6|SDC4|TNFAIP3|TNFRSF9
regulation of epithelial cell apoptotic process [GoID:GO:1904035; evidenceTypes:IBA|IDA|IEA|IMP|ISS|TAS]	GeneOntology_BP	17	71	1617	7.36934	2.56413	23.9437	1	3.36443	0.000767011	0.00588897	ANO6|ARRB2|CAST|CCL2|FOXO3|GSN|HMOX1|ICAM1|IL6|JAK2|NFE2L2|NUPR1|SORT1|TCF7L2|TNF|TNFAIP3|TNIP2
regulation of leukocyte mediated cytotoxicity [GoID:GO:0001910; evidenceTypes:IBA|IDA|IEA|IMP|ISS|TAS]	GeneOntology_BP	17	71	1617	7.36934	2.56413	23.9437	1	3.36443	0.000767011	0.00588897	ARRB2|CRK|CXCL6|ICAM1|IL12B|IL18RAP|IL7R|ITGAM|LAMP1|LEP|LGALS9|LILRB1|NECTIN2|PIK3R6|RIPK3|SERPINB9|TYROBP
transcription by RNA polymerase II [GoID:GO:0006366; evidenceTypes:EXP|IBA|IC|IDA|IEA|IGI|IMP|IPI|ISA|ISS|NAS|TAS]	GeneOntology_BP	173	2056	1617	213.4	12.8849	8.4144	0	-3.3643	0.000767368	0.00589045	ACVR1|ACVR1B|ACVRL1|AKIRIN2|ANXA4|APP|ARF4|ARID5B|ARNTL2|ARRB1|ARRB2|ASCL2|ATF3|ATP2B4|BACH1|BAG3|BATF2|BHLHE40|BHLHE41|BMP2|CALR|CCND1|CCPG1|CD81|CEBPA|CEBPB|CEBPD|CIR1|CITED2|CREB5|CREBL2|CREG1|CRK|CRY1|CSRNP1|CSRNP2|CTBP2|CX3CL1|CXCL10|DAB2|DDRGK1|DLL1|DMRT2|DNAJB1|DRAP1|EHF|EID1|ELK3|ENG|EPOP|ETV1|ETV5|ETV7|FBP1|FGF2|FLCN|FNIP1|FNIP2|FOSL2|FOXO3|FZD5|GLMP|H1-0|HAMP|HBP1|HDGFL3|HDX|HELZ2|HEXB|HIC1|HIF1A|HLX|HMOX1|HTATIP2|ID2|IL18|IL4I1|IL6|IRF1|JUNB|KLF11|KLF3|KLF6|KLF7|KLF9|LEP|LILRB1|LILRB4|LITAF|LMO4|MAFB|MAFF|MED13L|MICAL2|MITF|MMP12|MPND|MSC|MUC1|MXD1|MXI1|MYCL|NAMPT|NCOA1|NCOA2|NCOR1|NFE2L1|NFE2L2|NFE2L3|NFIC|NFIL3|NFKBIA|NLRP3|NMI|NOD2|NOTCH2|NR1H3|PAM|PBX3|PDGFB|PIR|PLSCR1|PPARG|PPARGC1B|PSEN1|PTAFR|RBPJ|RHOQ|RIPK2|RUNX2|RXRA|SDCBP|SESN2|SKI|SMARCD3|SOD2|SQSTM1|SREBF1|STAT1|STAT2|STAT5A|STING1|TBX21|TCF7L2|TFE3|TFEC|TLR2|TLR3|TLR4|TMBIM6|TNF|TNFRSF1A|TNIP2|TNIP3|TRAK2|TRERF1|TRPS1|TSC22D1|TSHZ3|TXN|UBE2D1|VDR|WBP2|ZBTB42|ZEB2|ZNF410|ZNF436|ZNF438|ZNF449|ZNF502|ZNF629|ZNF697|ZSCAN31
GSE11924_TH1_VS_TH2_CD4_TCELL_DN	MSigDB_C7	32	172	1617	17.8525	3.97793	18.6047	1	3.36397	0.000768294	0.00589374	ARF4|ATP6V0E1|CA2|CDCP1|CEBPA|CSGALNACT2|CTSK|CXCL1|CYP1B1|ERLIN1|GSN|ITGAX|LGALS8|LTBP3|LY96|MAP4K3|MVP|NUMB|OAZ2|PPARG|PRXL2A|PSEN1|RAB1A|RALB|RND3|RSU1|SELENOW|SERINC5|SPECC1|TMED9|TMTC2|VAMP5
GSE13306_TREG_VS_TCONV_LAMINA_PROPRIA_UP	MSigDB_C7	32	172	1617	17.8525	3.97793	18.6047	1	3.36397	0.000768294	0.00589374	ARF4|BHLHE40|CREBL2|DHRS3|EMC7|FES|GNAQ|GNS|IFNAR1|IL10RB|KIAA0513|LGMN|MGAT1|MPP1|NECAP1|NFKBIA|NIBAN1|NLRP3|NPC1|NRN1|PDCD1LG2|PDGFB|PLEKHB2|PRNP|RGS1|SGK1|SIL1|SPRED1|SSH1|TNFAIP2|TNFSF10|UNC13B
GSE25088_IL4_VS_IL4_AND_ROSIGLITAZONE_STIM_MACROPHAGE_DAY10_DN	MSigDB_C7	32	172	1617	17.8525	3.97793	18.6047	1	3.36397	0.000768294	0.00589374	ADAM9|ANXA4|AQP9|ARHGAP22|ATP6V1B2|CPQ|CRIP1|CYP27A1|ERLIN1|GPX4|GSTO1|HEXB|IL15|IL1R1|ITGB2|KCNK6|MYADM|MYO1F|NAAA|NFAM1|PDLIM5|PHC2|PLXNB2|PRAM1|RAB7A|RASSF4|RBMS1|RENBP|RIN3|STX12|TLR1|TNFRSF1A
MORF_TERF2IP	MSigDB_C4	2	106	1617	11.0021	3.12949	1.88679	0	-3.363	0.000771005	0.00591071	DNPEP|RAB1A
nuclear-transcribed mRNA catabolic process [GoID:GO:0000956; evidenceTypes:IBA|IDA|IEA|IGI|IMP|ISS|NAS|TAS]	GeneOntology_BP	2	106	1617	11.0021	3.12949	1.88679	0	-3.363	0.000771005	0.00591071	HELZ2|SAMD4A
positive regulation of mRNA metabolic process [GoID:GO:1903313; evidenceTypes:IBA|IDA|IEA|IGI|IMP|ISS|NAS|TAS]	GeneOntology_BP	2	106	1617	11.0021	3.12949	1.88679	0	-3.363	0.000771005	0.00591071	MOV10|SAMD4A
AMIT_EGF_RESPONSE_240_MCF10A	MSigDB_C2	8	21	1617	2.17966	1.39675	38.0952	1	3.36011	0.000779104	0.00594332	B3GNT2|BMP2|EHD4|ITSN1|MICAL2|PLAU|PTAFR|SLC7A11
GESERICK_TERT_TARGETS_DN	MSigDB_C2	8	21	1617	2.17966	1.39675	38.0952	1	3.36011	0.000779104	0.00594332	BHLHE40|DUSP6|GADD45B|GADD45G|IER3|JUNB|KLF9|NFIL3
LEE_LIVER_CANCER_MYC_TGFA_UP	MSigDB_C2	14	53	1617	5.50106	2.21667	26.4151	1	3.36077	0.000777248	0.00594332	AKR1B1|APP|CBR1|CCND1|CD63|CSTB|HTATIP2|ICAM1|LY6E|MMP12|NDRG1|PLSCR1|RALB|TLR1
LIANG_SILENCED_BY_METHYLATION_2	MSigDB_C2	14	53	1617	5.50106	2.21667	26.4151	1	3.36077	0.000777248	0.00594332	AREG|CCL20|CXCL2|CXCL5|CXCL6|ICAM1|IL6|PTGS2|S100A4|SOD2|STAT1|STX3|TNFAIP3|TNFSF10
REACTOME_INFLAMMASOMES	MSigDB_C2	8	21	1617	2.17966	1.39675	38.0952	1	3.36011	0.000779104	0.00594332	APP|HMOX1|NLRC4|NLRP3|P2RX7|PANX1|PYCARD|TXN
VANASSE_BCL2_TARGETS_DN	MSigDB_C2	14	53	1617	5.50106	2.21667	26.4151	1	3.36077	0.000777248	0.00594332	ANXA4|C19ORF12|CCR1|CFP|CMTM3|CYFIP1|LILRB4|LTA|LYZ|MCOLN3|PLA2G7|PLXNC1|RASGEF1B|TRPS1
WP_EICOSANOID_SYNTHESIS	MSigDB_C2	8	21	1617	2.17966	1.39675	38.0952	1	3.36011	0.000779104	0.00594332	ALOX15B|ALOX5|LTA4H|LTC4S|PTGDS|PTGES|PTGS2|TBXAS1
WP_STING_PATHWAY_IN_KAWASAKILIKE_DISEASE_AND_COVID19	MSigDB_C2	8	21	1617	2.17966	1.39675	38.0952	1	3.36011	0.000779104	0.00594332	CGAS|FCGR2A|FCGR2C|IL1B|ITPR1|NFKBIA|NLRP3|STING1
YANG_BREAST_CANCER_ESR1_BULK_DN	MSigDB_C2	8	21	1617	2.17966	1.39675	38.0952	1	3.36011	0.000779104	0.00594332	APBA2|CEBPB|DSE|PLAUR|PLIN2|RIN3|SIRPA|THEMIS2
GCM_MAP4K4	MSigDB_C4	31	165	1617	17.1259	3.89702	18.7879	1	3.36067	0.000777539	0.00594332	AGPAT4|AHCYL1|AIDA|ANKFY1|DYNC1I2|FMNL2|GOLM2|GPR107|KIF1B|MACF1|NGRN|NPTN|OAZ2|PDE4DIP|RAB22A|RDX|RMDN3|RNF13|RTN4|SLC18B1|SNX27|SPIRE1|STX12|TMEM30A|TTYH2|UBL3|WBP2|WSB1|WSB2|ZEB2|ZFAND3
GSE37301_HEMATOPOIETIC_STEM_CELL_VS_RAG2_KO_NK_CELL_DN	MSigDB_C7	31	165	1617	17.1259	3.89702	18.7879	1	3.36067	0.000777539	0.00594332	ADGRE5|AGPAT4|ATF3|ATP10A|ATP2B4|CEBPB|CHST11|CITED2|CRIP1|DNAJB1|DPYSL2|GLA|GPR183|HSPA2|IL18RAP|IQGAP1|JUNB|KLF6|MYO1F|PTGER2|RALGDS|RGS1|RGS2|SEPHS2|SERINC1|SIK1|SLC2A3|SLC35E4|TNFAIP3|ZEB2|ZFAND5
clathrin-coated vesicle [GoID:GO:0030136; evidenceTypes:IBA|IDA|IEA|IMP|ISS|NAS|TAS]	GeneOntology_CC	31	165	1617	17.1259	3.89702	18.7879	1	3.36067	0.000777539	0.00594332	ADAM10|APOE|AREG|CD4|CLTC|DAB2|FCGR1A|FCGR1B|FCHO2|FZD2|FZD5|GPR107|IGF2R|IL7R|LDLR|LMBRD1|M6PR|NECAP1|NUMB|PICALM|RAB13|SCARB2|SNX3|SNX9|SORT1|SPG21|TMED10|TMED9|VAMP3|VAMP8|WIPI1
CoA-ligase activity [GoID:GO:0016405; evidenceTypes:IBA|IDA|IEA|ISS|TAS]	GeneOntology_MF	8	21	1617	2.17966	1.39675	38.0952	1	3.36011	0.000779104	0.00594332	ACSF2|ACSL1|ACSL3|ACSM5|ACSS2|SLC27A1|SLC27A2|SLC27A3
glutathione peroxidase activity [GoID:GO:0004602; evidenceTypes:IBA|IDA|IEA|IMP|TAS]	GeneOntology_MF	8	21	1617	2.17966	1.39675	38.0952	1	3.36011	0.000779104	0.00594332	CLIC2|GPX1|GPX3|GPX4|LTC4S|MGST2|MGST3|PTGES
cell development [GoID:GO:0048468; evidenceTypes:HMP|IBA|IC|IDA|IEA|IEP|IGI|IMP|ISS|NAS|TAS]	GeneOntology_BP	202	1582	1617	164.201	11.4988	12.7686	1	3.36133	0.000775674	0.00594332	ABHD2|ACRBP|ACTN1|ACVR1|ADAM10|ADM|AKIP1|AKR1B1|ALAS1|ANOS1|APOE|APP|AREG|ARF4|ARID5B|ARSB|ASCL2|ATP6AP1|AURKC|AXL|B3GNT2|B4GALT1|B4GALT5|BHLHE40|BHLHE41|BMP2|C1QA|CALR|CAPN3|CASQ1|CD38|CDKN1A|CEBPA|CHST11|CITED2|CLEC5A|CLEC7A|CLMN|COL27A1|CORO1C|CRK|CTNNA1|CTNND2|CTSZ|CX3CL1|CXCL12|CYFIP1|DAAM2|DENND5A|DLL1|DOCK5|DOCK7|DPYSL2|DYNLT1|DYSF|ENC1|ENG|EPB41L3|ETV1|ETV5|F11R|FAM210B|FARP1|FES|FEZ2|FGF2|FNDC3A|FOSL2|FOXO3|FPR2|FZD1|FZD2|FZD5|GAS7|GBA|GBP1|GPR68|GPX1|GRIN3A|GRN|HAMP|HAS2|HDGFL3|HEXB|HIF1A|HS6ST1|HSD17B4|HSPA2|ICAM1|ID2|IFNGR1|IL15|IL1B|IL6|IQGAP1|ITSN1|JAK2|KCNJ10|KLF7|KREMEN1|LDLR|LEP|LILRB1|LMNA|LRP12|LST1|LTA|MACF1|MAN2A1|MEGF9|MERTK|MOV10|MTCH1|MYADM|MYOF|NAGLU|NCSTN|NDRG1|NECTIN2|NEFH|NFE2L2|NOTCH2|NPTN|NRN1|NRP2|NUMB|P4HB|PANX1|PBX3|PDGFB|PDLIM5|PICALM|PLOD3|PLXNA1|PLXNB2|PLXNC1|PLXND1|PPARG|PPT1|PSEN1|PXN|RAB10|RAB13|RAB1A|RAC1|RAP2B|RAPGEF2|RCAN1|RDX|RGS2|RILPL1|RTN4|RTN4R|RUNX2|S100A8|S100A9|SCARB2|SCARF1|SCN1B|SDC4|SELENON|SERPINI1|SGK1|SH2B3|SHTN1|SIDT2|SIGLEC15|SKI|SLAMF8|SLC11A2|SLC1A3|SLC8A1|SMARCD3|SNX3|SPART|SPP1|SRC|STAR|STX3|TBC1D20|TGM2|TJP2|TLR2|TLR4|TMEM30A|TMOD3|TNC|TNF|TNFRSF1A|TRAK2|TREM2|TRPV2|TSPAN2|TSPO|TYROBP|USP33|VAMP3|VIM|WASHC2C|ZMPSTE24|ZMYND15|ZNF385A
interferon-beta production [GoID:GO:0032608; evidenceTypes:IBA|IC|IDA|IEA|IMP|ISS|NAS|TAS]	GeneOntology_BP	14	53	1617	5.50106	2.21667	26.4151	1	3.36077	0.000777248	0.00594332	DHX58|IFIH1|IRF1|LILRB1|NMI|PYCARD|RIOK3|RIPK2|SIRPA|STING1|TLR2|TLR3|TLR4|TLR8
intracellular cholesterol transport [GoID:GO:0032367; evidenceTypes:IBA|IDA|IGI|IMP|ISS|TAS]	GeneOntology_BP	8	21	1617	2.17966	1.39675	38.0952	1	3.36011	0.000779104	0.00594332	ABCA1|CES1|LDLR|NPC1|NPC2|SERAC1|STAR|TPCN2
intracellular sterol transport [GoID:GO:0032366; evidenceTypes:IBA|IDA|IGI|IMP|ISS|TAS]	GeneOntology_BP	8	21	1617	2.17966	1.39675	38.0952	1	3.36011	0.000779104	0.00594332	ABCA1|CES1|LDLR|NPC1|NPC2|SERAC1|STAR|TPCN2
maternal process involved in female pregnancy [GoID:GO:0060135; evidenceTypes:IDA|IEA|IEP|IMP|ISS|NAS|TAS]	GeneOntology_BP	14	53	1617	5.50106	2.21667	26.4151	1	3.36077	0.000777248	0.00594332	AKR1B1|APOL2|CITED2|CTSB|CTSV|CYP27B1|GJB2|JUNB|LGALS9|PAM|PTGS2|RGS2|SPP1|VDR
phosphatidylserine metabolic process [GoID:GO:0006658; evidenceTypes:IBA|IDA|IEA|ISS|TAS]	GeneOntology_BP	8	21	1617	2.17966	1.39675	38.0952	1	3.36011	0.000779104	0.00594332	ABHD12|PLA1A|PLA2G15|PLSCR1|SERINC1|SERINC3|SERINC5|SLC27A1
regulation of interferon-beta production [GoID:GO:0032648; evidenceTypes:IBA|IC|IDA|IEA|IMP|ISS|NAS|TAS]	GeneOntology_BP	14	53	1617	5.50106	2.21667	26.4151	1	3.36077	0.000777248	0.00594332	DHX58|IFIH1|IRF1|LILRB1|NMI|PYCARD|RIOK3|RIPK2|SIRPA|STING1|TLR2|TLR3|TLR4|TLR8
JAK2_PMBL_gt_GCB (PMID:21156283)	SignatureDB	14	53	1617	5.50106	2.21667	26.4151	1	3.36077	0.000777248	0.00594332	APOL1|BST2|DCBLD1|GBP1|KCNMA1|KYNU|PML|RAB31|RXRA|SAMSN1|SLC31A1|STAT1|TNFRSF14|TXN
Copper	UniProt-Keyword	14	53	1617	5.50106	2.21667	26.4151	1	3.36077	0.000777248	0.00594332	APLP2|APP|ATOX1|CP|LOXL3|PAM|PRNP|S100A12|SCO2|SLC31A1|SLC31A2|STEAP3|STEAP4|SUMF1
E2F1_Q4_01	MSigDB_C3	9	214	1617	22.2118	4.43105	4.20561	0	-3.35956	0.000780657	0.00595389	ADAMTS2|ANKHD1|CSRNP1|CTNND2|DOLK|DPYSL2|IER5L|NRP2|RBPJ
mitochondrial respiratory chain complex assembly [GoID:GO:0033108; evidenceTypes:IBA|IDA|IEA|IMP|ISS]	GeneOntology_BP	1	87	1617	9.03004	2.83692	1.14943	0	-3.35846	0.00078378	0.00597515	SCO2
GSE24492_LYVE_NEG_VS_POS_MACROPHAGE_DN	MSigDB_C7	29	151	1617	15.6728	3.72972	19.2053	1	3.3575	0.000786516	0.00599471	ADAMTS2|ADGRE1|CD4|CTSA|CYB5A|DUSP6|FBXO6|FPR1|GALNT4|HEXA|HTATIP2|HVCN1|IFI30|ITGB2|MAN2A1|P2RX7|P2RY13|PLPP5|PSEN2|RAB20|RNASE2|RTN4R|SIDT2|SIRPA|SLC37A2|STRADB|TCN2|UEVLD|WSB2
negative regulation of T cell proliferation [GoID:GO:0042130; evidenceTypes:IBA|IDA|IEA|IMP|ISS|NAS|TAS]	GeneOntology_BP	15	59	1617	6.12382	2.33833	25.4237	1	3.35593	0.000790986	0.0060275	CD274|CEBPB|CR1|GPNMB|IL4I1|LGALS9|LILRB1|LILRB2|LILRB4|PDCD1LG2|PLA2G2D|PRNP|SDC4|TNFRSF14|VSIG4
RFX7_TARGET_GENES	MSigDB_C3	25	422	1617	43.8009	6.18011	5.92417	0	-3.35537	0.000792603	0.00603852	ACRBP|ADGRE2|AGTRAP|ANO6|ATP6V1D|BCAT1|COQ10B|CRY1|CYB5A|ETV1|GALNT4|HEXA|IL4I1|M6PR|SCARB1|SOD2|SPG21|SPPL2A|STAT5A|STX3|TMBIM4|TMEM87A|TRIP4|ZNF436|ZNFX1
REACTOME_TRANSCRIPTION_OF_THE_HIV_GENOME	MSigDB_C2	0	65	1617	6.74658	2.45387	0	0	-3.3549	0.000793942	0.00604484
alternative mRNA splicing, via spliceosome [GoID:GO:0000380; evidenceTypes:IBA|IDA|IEA|IMP|ISS|TAS]	GeneOntology_BP	0	65	1617	6.74658	2.45387	0	0	-3.3549	0.000793942	0.00604484
meiotic chromosome segregation [GoID:GO:0045132; evidenceTypes:IBA|IC|IEA|IMP|ISS|NAS|TAS]	GeneOntology_BP	0	65	1617	6.74658	2.45387	0	0	-3.3549	0.000793942	0.00604484
MODULE_32	MSigDB_C4	7	185	1617	19.2018	4.12378	3.78378	0	-3.35356	0.000797778	0.00607274	ARF4|EIF4EBP1|RAB10|RAB13|RAB31|RALB|RBMS1
Glutamine_starve_down (PMID:12101249)	SignatureDB	15	295	1617	30.6191	5.18875	5.08475	0	-3.35347	0.000798045	0.00607348	CALR|CCND1|CLIC1|DNAJB1|EMP3|HS6ST1|IDH1|IFI30|LIMK2|PRDX1|STAT1|TAP1|TMED10|TMED9|ZMPSTE24
response to glucocorticoid [GoID:GO:0051384; evidenceTypes:IBA|IDA|IEA|IEP|IMP|ISS|TAS]	GeneOntology_BP	23	110	1617	11.4173	3.18758	20.9091	1	3.35298	0.000799464	0.00608297	ADAM9|ADM|AIF1|AREG|ASS1|CCND1|CDKN1A|CTSV|FBXO32|FOXO3|GBA|GJB2|HNMT|ICAM1|IL1RN|IL6|KLF9|PAM|PPARGC1B|PTAFR|PTGS2|STAR|TNF
FARDIN_HYPOXIA_11	MSigDB_C2	10	31	1617	3.2176	1.69649	32.2581	1	3.34997	0.00080821	0.00614558	BHLHE40|BNIP3L|EGLN1|EGLN3|FUT11|IGF1R|MXI1|NDRG1|PLOD1|SLC2A3
response to fluid shear stress [GoID:GO:0034405; evidenceTypes:IDA|IEA|IEP|IMP|ISS|NAS|TAS]	GeneOntology_BP	10	31	1617	3.2176	1.69649	32.2581	1	3.34997	0.00080821	0.00614558	ABCA1|ADAM9|ASS1|CA2|CITED2|HAS2|NFE2L2|P2RX4|PTGS2|SRC
GSE6269_HEALTHY_VS_FLU_INF_PBMC_UP	MSigDB_C7	4	139	1617	14.4273	3.57985	2.8777	0	-3.34663	0.000818005	0.00621607	DNPEP|HSPA1L|SGPL1|TNFRSF9
regulation of mRNA stability [GoID:GO:0043488; evidenceTypes:IBA|IC|IDA|IEA|IMP|ISS|NAS|TAS]	GeneOntology_BP	4	139	1617	14.4273	3.57985	2.8777	0	-3.34663	0.000818005	0.00621607	MOV10|SAMD4A|TENT5A|VIM
GSE27786_LIN_NEG_VS_NKCELL_DN	MSigDB_C7	34	187	1617	19.4094	4.14574	18.1818	1	3.34629	0.000819011	0.00621973	ATOX1|ATP6V1F|CD300LF|CFB|CMKLR1|CTBS|DDRGK1|ENTPD7|GAS7|GBA|GPR68|ICAM1|IFI35|ISCU|ITPRIPL2|KCNK6|NAAA|PBX3|PRAM1|PSAP|PTPN12|PTTG1IP|RNF217|RNPEP|RTN1|SLC66A3|SORT1|STAT1|SUSD6|TBC1D9|TM6SF1|TMEM86A|TNFAIP8L2|YIPF3
GSE30962_ACUTE_VS_CHRONIC_LCMV_PRIMARY_INF_CD8_TCELL_UP	MSigDB_C7	34	187	1617	19.4094	4.14574	18.1818	1	3.34629	0.000819011	0.00621973	ACSS2|ADGRE5|ANTXR2|ANXA4|AQP9|B4GALT1|BNIP3L|C1ORF21|CACNA2D4|CPM|DOCK5|ESM1|FCGRT|G0S2|GAB3|GNS|ICAM1|ID2|IL18RAP|ITGB2|KLF3|MPND|RNF13|RRAS|RSU1|SESN1|SFXN3|SGK1|SLC12A7|SLC2A3|SLCO3A1|TBX21|TNFAIP8L2|ZEB2
GSE39110_UNTREATED_VS_IL2_TREATED_CD8_TCELL_DAY6_POST_IMMUNIZATION_DN	MSigDB_C7	34	187	1617	19.4094	4.14574	18.1818	1	3.34629	0.000819011	0.00621973	ACTN1|APP|ART3|ATP6AP2|ATP6V1D|BAG3|CD81|CEBPA|CERS6|CTSS|CYTIP|DAPL1|EGLN3|EPHX1|FAM8A1|HIF1A|IFNGR2|IGF1R|KIF13A|LDLR|LIPA|OAZ2|P2RX7|PLCL1|PPTC7|SLC16A5|SMCO4|SMPDL3A|STAT1|TBC1D2B|TIMP2|TMEM158|TNFRSF9|TSPAN3
negative regulation of locomotion [GoID:GO:0040013; evidenceTypes:IBA|IDA|IEA|IGI|IMP|ISA|ISS|NAS|TAS]	GeneOntology_BP	46	276	1617	28.647	5.02199	16.6667	1	3.346	0.000819852	0.00622346	ABHD2|ACVRL1|ADGRG1|ADIPOR1|ADORA3|AIF1|ALOX15B|APOE|ARPIN|ARRDC3|ATP2B4|BST2|CALR|CCL2|CD300A|CITED2|CORO1C|CRK|CTNNA1|CX3CL1|CXCL12|CXCL13|CYP1B1|DPP4|DUSP3|ENG|FGF2|FLCN|FOXO3|HMOX1|IFITM1|MCTP1|MITF|NFE2L2|PPARG|PTGER4|RAC1|RAP2B|RIN3|RRAS|SLAMF8|SPRED1|STARD13|TCAF1|TNF|VASH1
GAVIN_FOXP3_TARGETS_CLUSTER_P7	MSigDB_C2	19	84	1617	8.71866	2.78785	22.619	1	3.34583	0.000820379	0.0062248	ACTN1|AGPAT4|AHCYL2|APP|CYFIP1|CYP2S1|DENND5A|ENC1|GBP2|GLIPR2|IFITM3|IGF2R|INAFM2|KCNK6|MXD1|PRNP|SPECC1|TMEM158|TMSB10
negative regulation of intrinsic apoptotic signaling pathway [GoID:GO:2001243; evidenceTypes:IBA|IC|IDA|IEA|IGI|IMP|ISS|NAS|TAS]	GeneOntology_BP	19	84	1617	8.71866	2.78785	22.619	1	3.34583	0.000820379	0.0062248	CXCL12|GPX1|GRINA|HIF1A|HSPB1|MMP9|MUC1|NFE2L2|NOL3|PINK1|PLAUR|PTGS2|PTTG1IP|SELENOS|SOD2|SRC|TMBIM6|VNN1|ZNF385A
WANG_ESOPHAGUS_CANCER_VS_NORMAL_DN	MSigDB_C2	21	97	1617	10.068	2.99456	21.6495	1	3.34384	0.000826284	0.00626559	ACOX1|ADIPOR1|CAST|DNAJB1|EPHX1|FOSL2|GJB2|GM2A|GPX3|HCAR3|NCOA1|PLXNC1|RAB6A|RABGGTA|RAC1|RXRA|S100A11|S100A12|SLC1A3|ST6GALNAC2|UPP1
neutral lipid metabolic process [GoID:GO:0006638; evidenceTypes:IBA|IDA|IEA|IGI|IMP|ISS|NAS|TAS]	GeneOntology_BP	21	97	1617	10.068	2.99456	21.6495	1	3.34384	0.000826284	0.00626559	ABHD12|ABHD2|ABHD5|ACSL1|APOC1|APOE|GK|GK3P|GPX1|LDLR|LIPG|MGLL|NR1H3|PLA2G15|PLAAT3|SCARB1|SEL1L|SIK1|SLC22A4|SLC27A1|SREBF1
GUENTHER_GROWTH_SPHERICAL_VS_ADHERENT_DN	MSigDB_C2	9	26	1617	2.69863	1.55391	34.6154	1	3.3434	0.000827575	0.00627003	ANXA5|CD46|CD59|CTSD|GAA|IL13RA1|MVP|PLAUR|PXN
REACTOME_NUCLEAR_SIGNALING_BY_ERBB4	MSigDB_C2	9	26	1617	2.69863	1.55391	34.6154	1	3.3434	0.000827575	0.00627003	ADAP1|APOE|CXCL12|NCOR1|NCSTN|PSEN1|PSEN2|SRC|STAT5A
REACTOME_SYNTHESIS_OF_BILE_ACIDS_AND_BILE_SALTS	MSigDB_C2	9	26	1617	2.69863	1.55391	34.6154	1	3.3434	0.000827575	0.00627003	CYP27A1|CYP7B1|HSD17B4|HSD3B7|NCOA1|NCOA2|OSBPL1A|RXRA|SLC27A2
ZHANG_ANTIVIRAL_RESPONSE_TO_RIBAVIRIN_UP	MSigDB_C2	9	26	1617	2.69863	1.55391	34.6154	1	3.3434	0.000827575	0.00627003	ALDH2|APOL1|ASS1|CD81|CD99|HSPA1B|IFITM1|IFITM3|STAT1
KEGG_JAK_STAT_SIGNALING_PATHWAY	MSigDB_C2	24	117	1617	12.1438	3.28669	20.5128	1	3.34295	0.000828915	0.00627751	AKT3|CCND1|CSF2RA|CSF2RB|CSF3R|IFNAR1|IFNGR1|IFNGR2|IL10RB|IL12B|IL13RA1|IL15|IL15RA|IL3RA|IL6|IL7R|JAK2|LEP|SOCS3|SPRED1|SPRY2|STAT1|STAT2|STAT5A
positive regulation of lymphocyte proliferation [GoID:GO:0050671; evidenceTypes:IBA|IC|IDA|IEA|IMP|ISS|TAS]	GeneOntology_BP	24	117	1617	12.1438	3.28669	20.5128	1	3.34295	0.000828915	0.00627751	AIF1|BST1|CD209|CD274|CD276|CD38|CD46|CD81|CDKN1A|GPR183|IL12B|IL15|IL18|IL1B|IL6|IRS2|LEP|LGALS9|LILRB2|PDCD1LG2|PYCARD|RIPK2|TLR4|TNFSF13B
negative regulation of gene expression [GoID:GO:0010629; evidenceTypes:IBA|IC|IDA|IEA|IEP|IGI|IMP|ISS|NAS|TAS]	GeneOntology_BP	115	834	1617	86.5638	8.56917	13.789	1	3.34192	0.000832012	0.00629962	ACE|ACOD1|ACP5|ACVR1B|ACVRL1|ADAM10|ADAR|AIF1|AKIRIN2|ANXA4|ANXA7|APOE|APP|ARRB1|ARRB2|ATP2B4|AXL|BMP2|BST2|CALR|CAST|CCR1|CD274|CD33|CD46|CD84|CDKN1A|CITED2|CLEC4A|CMKLR1|CR1|CTSZ|CX3CL1|CXCL8|DAPK1|DDRGK1|DHX58|DLL1|EIF4EBP1|ENC1|ENG|FGF2|FLCN|GBA|GBP1|GPNMB|H1-0|H2AJ|HELZ2|HIF1A|HMOX1|HSPA1B|ID2|IGF2BP2|IL12B|IL6|IRAK3|LDLR|LGALS9|LGMN|LILRB1|LILRB4|MERTK|MMP8|MOV10|MSR1|MYADM|NCOR1|NLRP3|NMI|NOD2|NOL3|NOTCH2|NPTN|ORM1|PC|PDCD1LG2|PDGFB|PICALM|PINK1|PIWIL4|PML|PPARG|PRNP|PSEN1|PTGER4|PYCARD|RAC1|RGS2|RNH1|SAMD4A|SELENOS|SERPINB1|SESN2|SIRPA|SMCR8|SRGN|TBX21|TDRD9|TENT5A|TIPARP|TLR4|TLR8|TMBIM6|TMEM59|TNF|TNFAIP3|TREM2|TRIM6|TSPO|TYROBP|VDR|VIM|VSIG4|ZMPSTE24
GSE17721_POLYIC_VS_GARDIQUIMOD_1H_BMDC_DN	MSigDB_C7	33	180	1617	18.6828	4.06833	18.3333	1	3.34057	0.000836069	0.00632495	CCL13|CCL2|CSF1|CSTB|CTSD|CTSV|CXCL10|CXCL6|ELK3|FTH1|JUNB|LDLR|MAFF|MICU1|MRAS|MSR1|NAMPT|NLRP3|NUMB|OAZ2|PIM3|PLBD1|PPTC7|PRXL2B|PTGER4|RIN2|SDC3|SDCBP|SERPINB6|SPRED1|TMEM33|TNFRSF1A|VPS26B
GSE17721_POLYIC_VS_PAM3CSK4_1H_BMDC_DN	MSigDB_C7	33	180	1617	18.6828	4.06833	18.3333	1	3.34057	0.000836069	0.00632495	ADM|ATP6V1A|CCL13|CCL2|CD274|CEBPB|CLEC4D|CXCL6|CYBRD1|FPR1|GPNMB|ICAM1|IL7R|ITGAX|KLF7|LDLR|LMBRD1|MMP14|NCOA2|NLRP3|PDGFB|PIM3|PLEKHO2|RIPK2|RND3|RNF19B|ST3GAL1|TGM2|TIPARP|TLR2|TP53INP2|TREM1|UBE2Z
GSE360_L_DONOVANI_VS_M_TUBERCULOSIS_MAC_UP	MSigDB_C7	33	180	1617	18.6828	4.06833	18.3333	1	3.34057	0.000836069	0.00632495	ABR|ACP5|BNIP3L|CCL2|CD59|CHST15|DAB2|FGR|GPNMB|HEXA|HMOX1|IFNGR1|IL1R1|IL1RN|IL3RA|ITGAX|LAMP3|LIPA|LTA4H|MERTK|MRC1|NPC1|NUPR1|PC|PRCP|S100A11|SERINC5|SLC6A6|STK10|TAX1BP1|TLR5|TPD52L2|TRAM1
GSE3982_DC_VS_NEUTROPHIL_DN	MSigDB_C7	33	180	1617	18.6828	4.06833	18.3333	1	3.34057	0.000836069	0.00632495	ADAM10|ADGRE2|ADM|ARPC5|B4GALT5|C1RL|CANT1|CFD|CXCL2|FCGR1B|FFAR2|FPR2|GBP2|KLF3|MFSD13A|MMP25|NADK|NECAP1|NFIL3|NMI|NUMB|PFKFB3|PLEKHG3|PYGL|RALB|RNF19B|SERPING1|SLC2A3|ST8SIA4|STX3|SUSD6|TNFAIP3|TNFAIP6
MORF_PTPN11	MSigDB_C4	2	105	1617	10.8983	3.11479	1.90476	0	-3.33731	0.000845928	0.00639818	EID1|VPS26A
GSE45365_BCELL_VS_CD8_TCELL_DN	MSigDB_C7	25	124	1617	12.8704	3.38282	20.1613	1	3.33567	0.000850932	0.00643465	ACSF2|BAG3|C1QB|C1QC|C2|EPOP|FMN1|FZD5|HSPA2|IDH1|IDO1|KIAA0930|LBX2-AS1|METTL7B|MS4A4A|MS4A6E|OSTM1|RSU1|SLC35E4|STARD8|STING1|TTC38|USP30-AS1|VDR|WSB2
SAGIV_CD24_TARGETS_DN	MSigDB_C2	12	42	1617	4.35933	1.97397	28.5714	1	3.33449	0.000854545	0.00645237	APOBEC3B|ATF3|CDKN1A|CXCL8|EMP3|GDF15|ICAM1|NAGK|OASL|PDGFB|PLAU|TRAFD1
ZHAN_MULTIPLE_MYELOMA_CD1_UP	MSigDB_C2	12	42	1617	4.35933	1.97397	28.5714	1	3.33449	0.000854545	0.00645237	CEBPB|CSTA|EIF4EBP1|G0S2|PTGER2|RAB31|RTL5|SESN2|SLC7A11|TBC1D16|TM6SF1|VPS37A
proton-transporting two-sector ATPase complex [GoID:GO:0016469; evidenceTypes:IBA|IDA|IEA|IMP|NAS|TAS]	GeneOntology_CC	12	42	1617	4.35933	1.97397	28.5714	1	3.33449	0.000854545	0.00645237	ATP6AP1|ATP6AP2|ATP6V0C|ATP6V0D2|ATP6V0E1|ATP6V1A|ATP6V1B2|ATP6V1C1|ATP6V1D|ATP6V1E1|ATP6V1F|ATP6V1H
cholesterol binding [GoID:GO:0015485; evidenceTypes:IBA|IC|IDA|ISS|TAS]	GeneOntology_MF	12	42	1617	4.35933	1.97397	28.5714	1	3.33449	0.000854545	0.00645237	ABCA1|CD81|ERLIN1|GRAMD1A|NPC1|NPC2|NR1H3|OSBPL1A|SCARB2|SOAT1|STAR|TSPO
amyloid-beta formation [GoID:GO:0034205; evidenceTypes:IBA|IDA|IEA|IGI|IMP|ISS]	GeneOntology_BP	12	42	1617	4.35933	1.97397	28.5714	1	3.33449	0.000854545	0.00645237	ADAM10|APOE|IFNGR1|NCSTN|PICALM|PRNP|PSEN1|PSEN2|RTN1|RTN4|TMED10|TNF
establishment of protein localization to vacuole [GoID:GO:0072666; evidenceTypes:IBA|IDA|IEA|IMP|IPI|ISS|TAS]	GeneOntology_BP	12	42	1617	4.35933	1.97397	28.5714	1	3.33449	0.000854545	0.00645237	GNPTAB|LAMP2|M6PR|NAGPA|NCOA4|RAB7A|SCARB2|SORT1|TNFAIP3|VPS37A|VPS37C|ZFYVE16
Myeloma_CD-1_subgroup_up (PMID:16728703)	SignatureDB	12	42	1617	4.35933	1.97397	28.5714	1	3.33449	0.000854545	0.00645237	CEBPB|CSTA|EIF4EBP1|G0S2|PTGER2|RAB31|RTL5|SESN2|SLC7A11|TBC1D16|TM6SF1|VPS37A
GSE18281_MEDULLARY_THYMOCYTE_VS_WHOLE_MEDULLA_THYMUS_DN	MSigDB_C7	31	166	1617	17.2297	3.90869	18.6747	1	3.33172	0.000863122	0.0065116	ADAR|ARSB|CAST|CCR1|CD274|CPED1|CSRNP2|DHX58|EHD4|ERLEC1|FBXO6|FMNL2|FRMD3|GRIN3A|IFITM2|LGALS3BP|LILRB2|MYOF|NADK|NMI|OASL|PTGDS|RBCK1|RUNX2|SAT1|SIRPB2|SNX6|STAT2|TOR1B|ZNF618|ZNFX1
GSE22611_NOD2_TRANSD_VS_CTRL_TRANSD_HEK293_MDP_STIM_6H_DN	MSigDB_C7	31	166	1617	17.2297	3.90869	18.6747	1	3.33172	0.000863122	0.0065116	ABR|ACE|APOL2|ATP8B3|B4GALT1|CA11|CCL18|CD38|CDS1|CXCL2|DRAM1|FCGR2A|KLF7|MGLL|NEFH|ORM1|OSGIN2|PDCD1LG2|PLGRKT|PLXNB2|PML|PREP|PTGS2|RABGGTA|SERPINB9|SH2B3|SLAMF7|TJP2|TLR3|TMEM135|TOR3A
GSE27786_BCELL_VS_CD8_TCELL_DN	MSigDB_C7	31	166	1617	17.2297	3.90869	18.6747	1	3.33172	0.000863122	0.0065116	ADGRE5|AGPAT3|AHCYL2|AIFM2|AQP9|ARL15|ATP10A|B3GALT6|BIVM|BST2|CD84|CGAS|CREBL2|DPP4|EFHD2|FBXO32|FOXO3|GNPTG|GOLM1|H2AJ|HS1BP3|IGF2R|ITFG1|KLF3|MARCHF2|MESD|PRXL2C|RAP2B|SLC49A4|TBX21|TMC4
intrinsic apoptotic signaling pathway [GoID:GO:0097193; evidenceTypes:IBA|IC|IDA|IEA|IGI|IMP|ISS|NAS|TAS]	GeneOntology_BP	43	254	1617	26.3636	4.82115	16.9291	1	3.33164	0.000863351	0.00651195	CDKN1A|CEBPB|CRIP1|CXCL12|CYP1B1|ERO1A|FNIP2|GPX1|GRINA|GSDME|HIC1|HIF1A|HMOX1|HSPB1|ITPR1|JAK2|MMP9|MUC1|NBN|NFE2L2|NOL3|NUPR1|P4HB|PINK1|PLAUR|PML|PTGS2|PTTG1IP|PYCARD|RIPK3|S100A8|S100A9|SELENOS|SERINC3|SOD2|SRC|TMBIM6|TNF|TNFRSF1A|TP53BP2|TREM2|VNN1|ZNF385A
REACTOME_NEGATIVE_EPIGENETIC_REGULATION_OF_RRNA_EXPRESSION	MSigDB_C2	1	86	1617	8.92625	2.82066	1.16279	0	-3.33082	0.000865903	0.00652753	H2AJ
GSE17974_IL4_AND_ANTI_IL12_VS_UNTREATED_2H_ACT_CD4_TCELL_DN	MSigDB_C7	26	131	1617	13.597	3.4762	19.8473	1	3.33074	0.000866151	0.00652753	AGPAT4|ARRDC3|B3GNT2|CFD|DRAM1|ENC1|ENTPD5|GABBR1|GPR157|HS1BP3|IL15RA|IL6|ITPRIP|KLF11|LINC01539|MAFF|NINJ1|NLRP3|PLAUR|PLPP3|PPARGC1B|RGS3|RHOU|STARD8|TMEM121B|VPS37A
cellular response to starvation [GoID:GO:0009267; evidenceTypes:IBA|IDA|IEA|IEP|IGI|IMP|ISS|TAS]	GeneOntology_BP	26	131	1617	13.597	3.4762	19.8473	1	3.33074	0.000866151	0.00652753	ATF3|ATG7|CDKN1A|COMT|CTSV|DAPL1|FAS|FLCN|FNIP1|FOXO3|GABARAPL1|GAS2L1|GBA|GLUL|LAMP2|NFE2L2|PRKAG2|RALB|RRAGD|SESN1|SESN2|SIK1|SREBF1|UPP1|USP33|WIPI1
KRAS.LUNG.BREAST_UP.V1_UP	MSigDB_C6	22	104	1617	10.7945	3.10003	21.1538	1	3.32837	0.00087355	0.00658189	A2M|CCL20|CMKLR1|CXCL1|CXCL2|CXCL3|CXCL5|CXCL8|DOCK4|ESM1|G0S2|HAS2|HSD11B1|ID2|LILRA6|MGLL|MMP9|PDCD1LG2|PTGS2|SPRY2|TNFAIP3|TNFSF15
GSE29617_DAY3_VS_DAY7_TIV_FLU_VACCINE_PBMC_2008_DN	MSigDB_C7	6	169	1617	17.5411	3.94347	3.5503	0	-3.32802	0.000874643	0.00658873	CD38|ETV7|GLDC|GRAMD1A|HAPLN3|LTBP3
BOSCO_ALLERGEN_INDUCED_TH2_ASSOCIATED_MODULE	MSigDB_C2	27	138	1617	14.3235	3.56706	19.5652	1	3.32784	0.000875236	0.00659041	ALOX5|BHLHE40|CD84|CERS6|CSF1|CXCL13|CYTIP|DHRS3|DPP4|FAM102B|GNPDA1|ID2|IL1B|KLF3|PLCL1|PTGER2|RAP2B|RRAGD|SERPINB6|SGSH|SLC26A11|SLC39A8|SLCO3A1|SNTB1|TNFRSF14|TNFRSF9|TRAFD1
cellular response to decreased oxygen levels [GoID:GO:0036294; evidenceTypes:IBA|IDA|IEA|IEP|IGI|IMP|ISS|TAS]	GeneOntology_BP	27	138	1617	14.3235	3.56706	19.5652	1	3.32784	0.000875236	0.00659041	BACH1|BNIP3L|CITED2|CYBB|EGLN1|EGLN3|EIF4EBP1|ERO1A|FOXO3|HIF1A|HMOX1|ICAM1|KCNMB1|LMNA|NAMPT|NDRG1|NFE2L2|NOL3|P4HB|PINK1|PTGS2|RBPJ|SLC8A1|SRC|TMBIM6|TREM2|VASN
GSE30153_LUPUS_VS_HEALTHY_DONOR_BCELL_DN	MSigDB_C7	29	152	1617	15.7766	3.74193	19.0789	1	3.32707	0.000877636	0.00660708	ATP2B4|AURKC|BEAN1|CD4|CDIPT|CTSA|CXCL3|FABP3|FCGR3A|GNA15|ICAM1|IFI30|IL18RAP|IL7R|ITGAX|ME1|MICAL2|NEU1|RASAL2|RENBP|RNF13|RRAS|SERPINB1|SLC1A3|SLC27A2|SLC8A1|SOCS3|STAB1|WARS1
GSE24671_CTRL_VS_BAKIMULC_INFECTED_MOUSE_SPLENOCYTES_DN	MSigDB_C7	28	145	1617	15.0501	3.65558	19.3103	1	3.32669	0.00087885	0.00661482	AREG|CAST|CCRL2|CDKN1A|CRIP1|CRYBG1|CSRNP1|CXCL3|DUSP6|FOSL2|GADD45B|IRS2|JUNB|KCTD12|KLF6|LMNA|LPCAT2|MMP25|MYADM|NFKBIA|PRNP|RBPJ|SAMSN1|SIK1|SLC7A8|SYTL2|TNFAIP3|ZFAND5
FEVR_CTNNB1_TARGETS_DN	MSigDB_C2	33	517	1617	53.6613	6.81899	6.38298	0	-3.32629	0.000880114	0.00662013	ACP2|AHCYL1|AKR1B1|ASCL2|CA2|CCND1|CES1|CRIM1|CTBP2|CYBRD1|EHF|FBP1|FZD1|IFITM2|KCNE3|LIPG|NCOA4|NOTCH2|P2RY6|PPARG|RAB1A|RGS12|RHOBTB3|RMDN3|SCARB1|SDC4|SECTM1|SLC37A2|SPPL2A|SQOR|TM9SF2|TPMT|TRIP6
GSE26890_CXCR1_NEG_VS_POS_EFFECTOR_CD8_TCELL_UP	MSigDB_C7	35	195	1617	20.2397	4.23239	17.9487	1	3.32631	0.000880043	0.00662013	AIDA|AXL|CALHM6|CCRL2|CD274|CGAS|CXCL10|CYBB|DLL1|DPP4|GBP2|GBP6|IFIH1|IFITM3|IRF1|LGALS3BP|MGST2|MREG|NAMPT|NCEH1|NIBAN1|OASL|PARP12|PML|RILPL1|SERPINB9|STAT1|TLR3|TM9SF1|TMEM140|TNFSF10|TOR3A|TRAFD1|TRIM21|ZEB2
HALLMARK_EPITHELIAL_MESENCHYMAL_TRANSITION	MSigDB_H	35	195	1617	20.2397	4.23239	17.9487	1	3.32631	0.000880043	0.00662013	ANPEP|AREG|CAPG|CD59|COL8A2|COLGALT1|COPA|CXCL1|CXCL12|CXCL6|CXCL8|DAB2|EMP3|FAS|FGF2|FUCA1|GADD45B|ID2|IL15|IL6|MMP14|NOTCH2|PLAUR|PLOD1|PLOD3|SAT1|SDC4|SNTB1|SPP1|TGFBI|TGM2|TNC|TNFAIP3|TPM4|VIM
GNF2_EIF3S6	MSigDB_C4	0	64	1617	6.64279	2.435	0	0	-3.32433	0.000886315	0.00666395
MORF_FEN1	MSigDB_C4	0	64	1617	6.64279	2.435	0	0	-3.32433	0.000886315	0.00666395
MARTINEZ_RB1_TARGETS_DN	MSigDB_C2	70	465	1617	48.264	6.47813	15.0538	1	3.32045	0.000898711	0.00675572	ADGRG1|ALDH1A1|APOE|ATF3|ATP11A|ATP6V0C|BAMBI|C5ORF15|CALCOCO2|CALR|CD163|CDKN1A|CDKN1C|CEBPB|CLEC10A|CLEC4E|CSF1R|CXCL12|DCTN4|DNPEP|DYNLT1|EGLN3|FBP1|GJB2|HSD17B11|LIPA|LITAF|MARCHF2|ME1|MFAP3|MGLL|MNDA|MS4A6A|MSR1|NADK|NDRG1|NECTIN2|NFE2L3|PFKFB3|PGD|PILRA|PINLYP|PLGRKT|PRDX1|PRNP|PTGDS|PTTG1IP|RHOU|RNF149|S100A8|SEPHS2|SERPINB1|SERPINB9|SFXN3|SIRPA|SORT1|SRGN|TGFBI|TJP2|TM6SF1|TMED10|TMED9|TNFAIP6|TP53INP2|TSPAN3|TYROBP|UBE2F|UPP1|VDR|ZNF410
GSE36009_UNSTIM_VS_LPS_STIM_NLRP10_KO_DC_UP	MSigDB_C7	34	188	1617	19.5132	4.15667	18.0851	1	3.31932	0.000902381	0.00677758	ATP13A2|CAPN3|CCR1|CDKN1C|CPQ|CREBL2|CSTB|CTNNA1|CXCL11|DRAM1|FUCA1|FZD2|GABARAPL1|GPR137B|IL13RA1|IL1RN|ITPRIPL2|JUNB|LIMK2|MAP7D1|PDP1|PICALM|PRXL2C|PYCARD|RASSF4|RIN3|RNPEP|SEC24D|SERPINI1|SLC22A15|SLC43A2|SQSTM1|TMBIM4|UEVLD
GSE39152_BRAIN_VS_SPLEEN_CD103_NEG_MEMORY_CD8_TCELL_UP	MSigDB_C7	34	188	1617	19.5132	4.15667	18.0851	1	3.31932	0.000902381	0.00677758	ACOD1|ANXA4|ATF3|ATP6AP2|AZI2|CD164|CSF1|CXCL10|DEGS1|FABP3|FAS|GBP4|GCH1|GPX3|IFI35|IL15|IQGAP1|JAK2|M6PR|MAP4K3|NAMPT|PLSCR1|PLXND1|PTGS2|RBMS1|RNF19B|RTN4|SLC6A12|SNX10|SQSTM1|STAT1|TAP1|UBL3|UHRF1BP1
negative regulation of protein kinase activity [GoID:GO:0006469; evidenceTypes:IBA|IDA|IEA|IGI|IMP|ISS|NAS|TAS]	GeneOntology_BP	34	188	1617	19.5132	4.15667	18.0851	1	3.31932	0.000902381	0.00677758	ADAR|AIDA|APOE|BMP2|CD300A|CDKN1A|CDKN1C|CEBPA|CORO1C|DUSP3|GADD45B|GBA|GNAQ|HSPB1|IL1B|IRAK3|LATS2|LILRB4|MVP|PPARG|PRKAG2|PRKAR2B|PSEN1|PYCARD|RGS2|SH2B3|SLC8A1|SMCR8|SMPD1|SNX6|SPRED1|SPRY2|TNFAIP3|WARS1
neuronal cell body [GoID:GO:0043025; evidenceTypes:IBA|IDA|IEA|IGI|IMP|ISS|NAS|TAS]	GeneOntology_CC	58	370	1617	38.4036	5.79675	15.6757	1	3.31777	0.000907387	0.00681374	ACVRL1|ADAM10|AIF1|APOE|APP|ASS1|ATP13A2|CACNA1A|CNNM4|CTNND2|CTSV|CX3CL1|CYBB|CYFIP1|DNAJB1|DYNLT1|ENC1|FZD5|GLUL|GRIN3A|ITSN1|KCND3|KCNE3|KCNJ2|KREMEN1|LAMP1|NCF1|P2RX4|PAM|PI4K2A|PICALM|PPT1|PRKAR2B|PSEN1|PSEN2|PYCARD|RAPGEF2|RIN3|RTN4R|SCN1B|SERPINI1|SHTN1|SLC1A3|SLC2A3|SLC31A1|SLC38A7|SLC6A6|SLC8A1|SORT1|STAR|TBX21|TIMP2|TMEM50A|TMPRSS3|TRAK2|VTI1B|WDFY3|ZNF385A
DESCARTES_FETAL_MUSCLE_MEGAKARYOCYTES	MSigDB_C8	37	210	1617	21.7966	4.39001	17.619	1	3.31677	0.000910637	0.0068367	ANKRD9|APMAP|APOBEC3F|CA2|CCPG1|CD84|CDIPT|COQ10B|CTSA|F11R|FCGR2A|GAS2L1|GNAQ|IRS2|KIFC3|LOXL3|NFKBIA|PLEK|PRKAR2B|PROSER2|PSMB10|PSME2|RAB32|RAP2B|REEP4|RILP|SDC4|SERPINI1|SIAE|SLC2A3|SLC39A8|SOCS3|SORT1|STX11|TALDO1|TMEM140|UHRF1BP1
BIOCARTA_PPARA_PATHWAY	MSigDB_C2	13	48	1617	4.98209	2.10986	27.0833	1	3.31411	0.000919357	0.00689634	ACOX1|CITED2|HSD17B4|ME1|NCOA1|NCOR1|NFKBIA|NR1H3|PRKAR2B|PTGS2|RXRA|STAT5A|TNF
WP_COPPER_HOMEOSTASIS	MSigDB_C2	13	48	1617	4.98209	2.10986	27.0833	1	3.31411	0.000919357	0.00689634	ADAM10|ADAM9|APP|ATOX1|CCND1|FOXO3|PRNP|SCO2|SLC11A2|SLC31A1|SLC31A2|STEAP3|STEAP4
negative regulation of lymphocyte mediated immunity [GoID:GO:0002707; evidenceTypes:IBA|IDA|IEA|IGI|IMP|ISS|TAS]	GeneOntology_BP	13	48	1617	4.98209	2.10986	27.0833	1	3.31411	0.000919357	0.00689634	ARRB2|CD46|CR1|CR1L|CRK|IL4I1|IL7R|LGALS9|LILRB1|LILRB4|NOD2|SERPINB9|TBX21
regulation of carbohydrate catabolic process [GoID:GO:0043470; evidenceTypes:IC|IDA|IEA|IGI|IMP|ISS|NAS|TAS]	GeneOntology_BP	13	48	1617	4.98209	2.10986	27.0833	1	3.31411	0.000919357	0.00689634	APP|ENTPD5|FBP1|HIF1A|NCOR1|NUPR1|P2RX7|PPP1R3B|PRKAG2|PRXL2C|PSEN1|SCARB2|SLC2A6
GSE15330_WT_VS_IKAROS_KO_HSC_DN	MSigDB_C7	33	181	1617	18.7866	4.07948	18.232	1	3.31303	0.000922914	0.00691865	ANXA4|ATL3|ATP6AP2|ATP6V1D|CARD19|CLIC1|CLTC|CORO1C|CRK|CTSA|CXCL10|EFHD2|EHD4|FTH1|IL17RA|LAIR1|MGST3|MYOF|PANX1|PC|PIMREG|PLA2G15|RAB20|RNH1|RRAS|RRBP1|SEC24D|SLC12A7|SLC15A3|TM9SF2|TMED10|UBE2Z|ZC3H12C
GSE30083_SP1_VS_SP3_THYMOCYTE_UP	MSigDB_C7	33	181	1617	18.7866	4.07948	18.232	1	3.31303	0.000922914	0.00691865	ADAM9|C5ORF15|CCR1|CD81|CRY1|DRAM1|ETV5|FTL|GCA|GPR137B|GPX4|HS1BP3|IFITM3|JUNB|LHFPL2|MMP9|NECAP1|NUCB1|ODF3B|PDCD1LG2|PTTG1IP|RNF130|SPRED1|STX11|SYTL2|TCF7L2|TMBIM4|TMEM176B|TNFRSF9|TNIP2|TSC22D1|TSPAN31|ZMPSTE24
GSE339_CD4POS_VS_CD8POS_DC_UP	MSigDB_C7	33	181	1617	18.7866	4.07948	18.232	1	3.31303	0.000922914	0.00691865	ACP2|ASCL2|BHLHE40|CCRL2|CD164|CTSA|CYFIP1|DHRS3|EMP3|FCER1G|FGR|FOLR2|HIC1|IFITM2|IL1R1|LTA4H|MMP12|MYO1F|NPC1|PLTP|PLXNB2|PLXND1|PTGS2|PTPN12|RGL1|RGS3|SDSL|SERPINI1|SESN1|SLC2A3|TGM2|VPS26B|WASHC2A
GSE31082_DN_VS_DP_THYMOCYTE_UP	MSigDB_C7	7	183	1617	18.9942	4.10169	3.82514	0	-3.31228	0.000925376	0.00693564	ACSL1|BCKDK|EHD4|MTCH1|SCPEP1|SOD2|TSPAN4
ATPase, acting on DNA [GoID:GO:0008094; evidenceTypes:IBA|IC|IDA|IEA|IMP|ISS|TAS]	GeneOntology_MF	2	104	1617	10.7945	3.10003	1.92308	0	-3.3115	0.000927983	0.00695225	HELB|PLSCR1
Chiche(PMID: 24644022)-2014_M5.8	PAPER	2	104	1617	10.7945	3.10003	1.92308	0	-3.3115	0.000927983	0.00695225	EXT2|MACF1
BURTON_ADIPOGENESIS_2	MSigDB_C2	16	66	1617	6.85038	2.4726	24.2424	1	3.30812	0.000939231	0.00703207	AVPI1|BCAT1|GNPTAB|GSTO1|IL1R1|PGD|PTGES|RHOU|SASH1|SIDT2|SLC6A6|SPSB1|SRXN1|ST3GAL1|TPM4|VDR
CASTELLANO_NRAS_TARGETS_UP	MSigDB_C2	16	66	1617	6.85038	2.4726	24.2424	1	3.30812	0.000939231	0.00703207	ANXA4|CRYBG1|CX3CL1|EPHX1|FNDC3A|GBP2|IFI35|IFIH1|IL13RA1|IL1RN|KCTD12|PLTP|SLC66A3|STAT1|TAP1|VNN1
regulation of ERBB signaling pathway [GoID:GO:1901184; evidenceTypes:IBA|IDA|IEA|IMP|ISS|NAS|TAS]	GeneOntology_BP	16	66	1617	6.85038	2.4726	24.2424	1	3.30812	0.000939231	0.00703207	AFAP1L2|AREG|DUSP3|LGMN|MMP9|MVB12B|MVP|NCF1|PLAUR|PSEN1|PTPN12|RAB7A|RBPJ|RHBDF2|RTN4|SNX6
GSE11961_MEMORY_BCELL_DAY7_VS_PLASMA_CELL_DAY7_UP	MSigDB_C7	32	174	1617	18.0601	4.00073	18.3908	1	3.30753	0.000941222	0.00703956	ACSL1|APOE|BHLHE41|CES1|CSF2RB|CYFIP1|EIF4EBP1|ERLIN1|FLCN|FOXO3|GCA|GPD2|GPR137B|HELZ2|HEXB|IRAK2|ITPR1|LACC1|MFSD12|MMAA|NOTCH2|P2RX4|RAB39A|RASSF4|RTN4|SERPINI1|SHTN1|SNX9|TALDO1|TLR3|TRIM14|ZNF438
GSE17721_CTRL_VS_PAM3CSK4_24H_BMDC_UP	MSigDB_C7	32	174	1617	18.0601	4.00073	18.3908	1	3.30753	0.000941222	0.00703956	ADGRE5|B3GNT8|BNIP3L|C1QC|CD164|CHMP3|CNIH4|EFHD2|GAB3|GASK1B|GMPR|HLX|IFITM2|IL18|LEPROT|LIPA|LTBP3|MITF|MRC1|MUC1|MYCL|NAGK|PDE8A|RAB31|RAB7A|RENBP|RNH1|RNPEP|RTN4|TMEM51|TSPAN14|UNC13B
GSE360_T_GONDII_VS_B_MALAYI_LOW_DOSE_DC_UP	MSigDB_C7	32	174	1617	18.0601	4.00073	18.3908	1	3.30753	0.000941222	0.00703956	ALOX15B|BNIP3L|CTSB|CXCL9|CYB5A|CYP27B1|GBP1|GCH1|GLDC|GPR183|HLX|IFI35|IFITM3|IL7R|MGLL|NFKBIA|NRP2|PSME2|RAB32|RAPGEF2|RARRES1|RGS1|RND3|SAMD4A|SAT1|SOD2|SPP1|ST3GAL1|STAR|TAP1|TNFAIP3|TXN
GSE43955_10H_VS_30H_ACT_CD4_TCELL_WITH_TGFB_IL6_UP	MSigDB_C7	32	174	1617	18.0601	4.00073	18.3908	1	3.30753	0.000941222	0.00703956	ADGRE5|AKR1A1|AMPD3|BEX4|C1QB|CACNA1A|CD81|CITED2|CLCN7|CSF2RB|ENC1|F11R|FAM20C|FBP1|GAA|GALNT6|GGT5|ITGAX|KIAA0930|LDLR|MGST2|NCOA2|NCOR1|PTGES|RENBP|RNH1|SPP1|SREBF1|ST3GAL1|TP53INP2|TRIM21|VPS26A
serine-type endopeptidase activity [GoID:GO:0004252; evidenceTypes:EXP|IBA|IDA|IEA|IMP|ISS|NAS|TAS]	GeneOntology_MF	32	174	1617	18.0601	4.00073	18.3908	1	3.30753	0.000941222	0.00703956	A2M|ANOS1|APLP2|APP|C1RL|C2|CFB|CFD|CR1|CRIM1|CTSH|CTSK|CTSS|CTSV|DPP4|HTRA4|ITIH3|MMP12|MMP14|MMP8|MMP9|PLAU|PREP|RHBDF2|SERPINA1|SERPINB1|SERPINB6|SERPINB9|SERPING1|SERPINI1|TMPRSS3|TPP1
YTATTTTNR_MEF2_02	MSigDB_C3	82	563	1617	58.4358	7.10501	14.5648	1	3.30583	0.000946969	0.00708106	ADAMTS14|AKIRIN2|ARPC5|ARRDC3|ATL3|ATP6V1A|BHLHE40|C1ORF21|CAPN3|CASQ1|CAST|CCND1|CDKN1A|CEBPB|CNTLN|CRACDL|CREB5|CTNNA1|CTNND1|CTSA|CTSK|CXCL1|DCSTAMP|DNAJC3|ERLIN1|ETV1|FRMD4A|GADD45B|GNB4|GYG1|HAS2|HBP1|HLX|HMGN2P46|HSD11B1|ID2|IER5L|ITSN1|JUNB|KCND3|KIF13A|KLF3|KYNU|LMNA|LYPD1|LZTS2|MGLL|MINDY2|MITF|MMP14|MXI1|NDP|NRP2|P4HA1|PBX3|PDLIM5|PPTC7|PRKAR2B|RAB20|RASAL2|RGL1|RGS1|RHOQ|RNF146|RNF24|SBF2|SIRPA|SLC7A8|STRADB|TIMP2|TMEM127|TMSB10|TNFSF10|TNFSF13|TRAK2|TRIM14|TSC22D1|UBE2D1|VAMP3|WIPI1|ZFAND5|ZNFX1
KEGG_PPAR_SIGNALING_PATHWAY	MSigDB_C2	14	54	1617	5.60485	2.23741	25.9259	1	3.30476	0.000950569	0.007102	ACOX1|ACSL1|ACSL3|CYP27A1|FABP3|FADS2|GK|ME1|NR1H3|PLTP|PPARG|RXRA|SLC27A1|SLC27A2
monocarboxylic acid binding [GoID:GO:0033293; evidenceTypes:IBA|IDA|IEA|IMP|IPI|ISS|NAS|TAS]	GeneOntology_MF	14	54	1617	5.60485	2.23741	25.9259	1	3.30476	0.000950569	0.007102	ACOX1|APOC1|FABP3|IGF2R|PC|PPARG|PSAP|PTGDS|PYGL|RXRA|S100A8|S100A9|STX3|VDR
antimicrobial humoral immune response mediated by antimicrobial peptide [GoID:GO:0061844; evidenceTypes:IBA|IDA|IEA|IMP]	GeneOntology_BP	14	54	1617	5.60485	2.23741	25.9259	1	3.30476	0.000950569	0.007102	CCL13|CXCL1|CXCL10|CXCL11|CXCL13|CXCL2|CXCL3|CXCL5|CXCL6|CXCL8|CXCL9|NOD2|S100A12|S100A9
extracellular matrix disassembly [GoID:GO:0022617; evidenceTypes:IBA|IC|IDA|IEA|IMP|ISS|TAS]	GeneOntology_BP	14	54	1617	5.60485	2.23741	25.9259	1	3.30476	0.000950569	0.007102	ADAM10|CAPG|CST3|CTSK|CTSS|CTSV|DPP4|GSN|IL6|MMP12|MMP14|MMP8|MMP9|SH3PXD2B
clathrin-coated endocytic vesicle membrane [GoID:GO:0030669; evidenceTypes:IDA|IEA|ISS|TAS]	GeneOntology_CC	15	60	1617	6.22761	2.35798	25	1	3.30344	0.000955051	0.00713099	APOE|AREG|CD4|CLTC|FCGR1A|FCGR1B|FZD2|FZD5|IGF2R|IL7R|LDLR|M6PR|SCARB2|VAMP3|VAMP8
natural killer cell mediated immunity [GoID:GO:0002228; evidenceTypes:IBA|IDA|IEA|IMP|ISS|NAS|TAS]	GeneOntology_BP	15	60	1617	6.22761	2.35798	25	1	3.30344	0.000955051	0.00713099	ARRB2|CRK|IL12B|IL18|IL18RAP|LAMP1|LEP|LGALS9|LILRB1|NECTIN2|PIK3R6|PRDX1|RNF19B|SERPINB9|SLAMF7
regulation of intracellular pH [GoID:GO:0051453; evidenceTypes:IBA|IDA|IEA|IMP|ISS|NAS|TAS]	GeneOntology_BP	15	60	1617	6.22761	2.35798	25	1	3.30344	0.000955051	0.00713099	ATP6AP2|ATP6V0D2|ATP6V0E1|ATP6V1H|CA2|DMXL2|GRN|HVCN1|PPT1|RAB20|RAB39A|RAB7A|SLAMF8|SLC9A9|TMEM165
GSE11367_CTRL_VS_IL17_TREATED_SMOOTH_MUSCLE_CELL_DN	MSigDB_C7	19	85	1617	8.82245	2.8043	22.3529	1	3.30328	0.000955621	0.00713225	ALDH3B1|CD14|CTNNA1|CYFIP1|GLUL|GNA15|KYNU|LILRB3|LILRB4|MARCHF1|MMAA|MSR1|ORM1|PDCD1LG2|PGD|STING1|TGM2|WARS1|ZMPSTE24
polysaccharide metabolic process [GoID:GO:0005976; evidenceTypes:IBA|IDA|IEA|IMP|ISS|NAS|TAS]	GeneOntology_BP	19	85	1617	8.82245	2.8043	22.3529	1	3.30328	0.000955621	0.00713225	AOAH|B3GNT2|B3GNT8|B4GALT5|CHIT1|CLTC|CSGALNACT2|EXT2|GAA|GYG1|HAS2|IRS2|PDGFB|PHLDA2|PPP1R3B|PRKAG2|PYGL|SELENOS|UGP2
GSE13229_IMM_VS_MATURE_NKCELL_DN	MSigDB_C7	31	167	1617	17.3335	3.92032	18.5629	1	3.30292	0.000956835	0.00713682	AGPAT3|BAG3|CARD19|CHMP3|CMKLR1|COL8A2|CYB5R1|EPHX1|FCER1G|FCGR2A|FUCA2|IFFO1|ITGAX|ME1|MPND|NQO2|PLEKHG3|RRAS|SELENON|SLC66A3|SLC9A9|TBC1D8|TCN2|TMEM163|TMEM35B|TTC38|TYROBP|USP40|VAC14|VIM|ZEB2
GSE27786_NKTCELL_VS_MONO_MAC_DN	MSigDB_C7	31	167	1617	17.3335	3.92032	18.5629	1	3.30292	0.000956835	0.00713682	C3AR1|CDKN1A|CLEC10A|CRAT|CYFIP1|CYP1B1|DOCK7|IQGAP1|ITGB2|ITPRIPL2|JUNB|KLHL2|MAN2B1|OAZ2|OPTN|PLXNB2|PPP2CB|RAB20|RAB7A|SDHD|SLC8B1|STRADB|TLR1|TMEM158|TNFRSF1A|TRAK2|UBL3|UPP1|VPS26A|VPS9D1|WIPI1
carbohydrate biosynthetic process [GoID:GO:0016051; evidenceTypes:IBA|IDA|IEA|IMP|ISS|NAS|TAS]	GeneOntology_BP	31	167	1617	17.3335	3.92032	18.5629	1	3.30292	0.000956835	0.00713682	AKR1A1|AKR1B1|ATF3|B3GNT2|B3GNT8|B4GALT1|B4GALT5|CHST11|CHST15|CLTC|CRY1|CSGALNACT2|EXT2|FBP1|FUT4|GYG1|HAS2|IRS2|LEP|P2RY6|PC|PDGFB|PGD|PLEK|PPP1R3B|PTAFR|SDS|SELENOS|SESN2|SIK1|UGP2
RB_P130_DN.V1_DN	MSigDB_C6	25	125	1617	12.9742	3.39632	20	1	3.30171	0.000960965	0.00716312	ANKFY1|ATP6AP2|CLIP1|CTSB|CTSK|CXCL12|DNAJC1|DYNC1I2|FAM214B|GJB2|GNS|HSPA1B|IDH1|LAMP1|LAMP2|PLBD1|RRAS|SEC23A|SLC35F6|STAT1|TMEM140|TMEM87A|UBXN4|VDR|ZMPSTE24
GSE6259_FLT3L_INDUCED_DEC205_POS_DC_VS_BCELL_UP	MSigDB_C7	25	125	1617	12.9742	3.39632	20	1	3.30171	0.000960965	0.00716312	ATP6V0C|CCL8|CD84|CP|CRIM1|CTSD|CTSK|DOCK4|FBXO32|GAS2L1|GRN|IGF1R|IGF2BP2|IGSF6|IL18BP|IRAK2|LAMP1|MS4A4A|NEU1|P2RX7|SCN1B|SELENON|TBC1D2B|TLR1|TPCN2
negative regulation of secretion [GoID:GO:0051048; evidenceTypes:IBA|IDA|IEA|IGI|IMP|IPI|ISS|NAS|TAS]	GeneOntology_BP	25	125	1617	12.9742	3.39632	20	1	3.30171	0.000960965	0.00716312	APOE|CD300A|CD84|COMT|CRY1|F2R|FRMD4A|HMOX1|IL12B|IL1B|KLF7|LEP|LGALS9|LILRB1|MIDN|NR1H3|PIM3|RAB7A|RHBDF2|SLC30A1|SREBF1|TIFAB|TNFRSF1A|VAMP3|VAMP8
GOLDRATH_NAIVE_VS_EFF_CD8_TCELL_DN	MSigDB_C7	35	196	1617	20.3435	4.24309	17.8571	1	3.29999	0.000966872	0.00720564	ANXA4|BHLHE40|C6ORF89|CA2|CAPG|CD99|CYFIP1|DOCK5|EFHD2|EMP3|FCER1G|GNG10|GNPDA1|H1-0|IFI30|IFITM3|ITGAX|LGALS3|LITAF|MYADM|MYO1F|PLIN2|PLSCR1|REEP5|RHOQ|S100A4|SCPEP1|SERINC3|SERPINB6|SERPINB9|SNX10|TMEM37|TNFRSF9|TXN|UBL3
WP_NUCLEOTIDEBINDING_OLIGOMERIZATION_DOMAIN_NOD_PATHWAY	MSigDB_C2	11	37	1617	3.84036	1.85305	29.7297	1	3.29954	0.000968434	0.00721577	CARD9|CASP5|IL18|IL1B|NFKBIA|NLRC4|NLRP3|NOD2|PYCARD|RAC1|RIPK2
GSE22935_UNSTIM_VS_24H_MBOVIS_BCG_STIM_MYD88_KO_MACROPHAGE_DN	MSigDB_C7	30	160	1617	16.607	3.83815	18.75	1	3.29931	0.000969232	0.00721717	ALOX15B|BHLHE40|CLEC4E|CTNND1|DHX58|DUSP6|ENG|ETV5|FTL|GSTO1|IFITM3|IRAK2|ISCU|ITGAM|LPCAT2|MRC1|NCF2|P2RX4|PSTPIP2|RND3|RRAGD|SH3BP2|SLC27A1|SLC37A2|SLC7A8|SPNS1|SUSD6|TFEC|TNFRSF9|TRIM14
GSE27241_WT_VS_RORGT_KO_TH17_POLARIZED_CD4_TCELL_TREATED_WITH_DIGOXIN_DN	MSigDB_C7	30	160	1617	16.607	3.83815	18.75	1	3.29931	0.000969232	0.00721717	AGPAT3|B3GNT2|B3GNT8|CACNA1E|CD4|CSRNP1|DUSP6|EGLN1|GBP4|MAFF|MGAT4A|MYOF|NFKBIA|PPP1R3B|PREP|RALGDS|S100A11|SIK1|SLC16A5|SLC27A2|SLC37A2|SLC7A11|SOCS3|SPRY2|SQOR|TCN2|TIMP2|TNFRSF14|TNFRSF1A|TSPAN2
GSE3982_EFF_MEMORY_VS_CENT_MEMORY_CD4_TCELL_UP	MSigDB_C7	30	160	1617	16.607	3.83815	18.75	1	3.29931	0.000969232	0.00721717	AGPAT4|AOAH|APOBEC3G|AZI2|BEAN1|CACNA1E|CCND1|CD300A|CLIC1|CLTC|ERMP1|FGR|G0S2|GAS7|ITGAM|ITGB2|KEAP1|LDLR|LUZP1|NRP2|PLA2G15|PLAAT4|PLXND1|RMDN3|RSU1|S100A4|SIGLEC8|STX4|SUSD6|TNC
KOBAYASHI_EGFR_SIGNALING_6HR_DN	MSigDB_C2	7	17	1617	1.76449	1.25687	41.1765	1	3.2981	0.000973404	0.00723158	CCND1|CX3CL1|DUSP6|G0S2|IER3|MAFF|PHLDA2
REACTOME_LDL_CLEARANCE	MSigDB_C2	7	17	1617	1.76449	1.25687	41.1765	1	3.2981	0.000973404	0.00723158	CLTC|LDLR|LIPA|NCEH1|NPC1|NPC2|SOAT1
MODULE_191	MSigDB_C4	7	17	1617	1.76449	1.25687	41.1765	1	3.2981	0.000973404	0.00723158	CCL13|CCL2|CCL23|CCL7|CP|CXCL12|FTH1
oxidoreductase activity, acting on single donors with incorporation of molecular oxygen [GoID:GO:0016701; evidenceTypes:IBA|IDA|IEA|ISS]	GeneOntology_MF	7	17	1617	1.76449	1.25687	41.1765	1	3.2981	0.000973404	0.00723158	ALOX15B|ALOX5|ETHE1|IDO1|IDO2|PIR|PTGS2
macrophage activation involved in immune response [GoID:GO:0002281; evidenceTypes:IBA|IDA|IEA|ISS]	GeneOntology_BP	7	17	1617	1.76449	1.25687	41.1765	1	3.2981	0.000973404	0.00723158	DYSF|GRN|IFI35|NMI|SUCNR1|TREM2|TYROBP
negative regulation of tissue remodeling [GoID:GO:0034104; evidenceTypes:IBA|IDA|IEA|IEP|IMP|ISS|NAS]	GeneOntology_BP	7	17	1617	1.76449	1.25687	41.1765	1	3.2981	0.000973404	0.00723158	CD38|CST3|GPR137B|HAMP|IL6|P2RX7|TNFAIP3
negative regulation of viral entry into host cell [GoID:GO:0046597; evidenceTypes:IBA|IDA|IEA|IMP]	GeneOntology_BP	7	17	1617	1.76449	1.25687	41.1765	1	3.2981	0.000973404	0.00723158	FCN1|GSN|IFITM1|IFITM2|IFITM3|LY6E|SNX3
osteoclast development [GoID:GO:0036035; evidenceTypes:IBA|IDA|IEA|IMP|ISS]	GeneOntology_BP	7	17	1617	1.76449	1.25687	41.1765	1	3.2981	0.000973404	0.00723158	ATP6AP1|GPR68|LILRB1|NOTCH2|SIGLEC15|SRC|TYROBP
regulation of cholesterol storage [GoID:GO:0010885; evidenceTypes:IBA|IDA|IEA|IMP|ISS|TAS]	GeneOntology_BP	7	17	1617	1.76449	1.25687	41.1765	1	3.2981	0.000973404	0.00723158	ABCA1|CES1|MSR1|NR1H3|PPARG|SCARB1|TREM2
Amyloid	UniProt-Keyword	7	17	1617	1.76449	1.25687	41.1765	1	3.2981	0.000973404	0.00723158	APP|CST3|GSN|ITM2B|LYZ|PRNP|TGFBI
GARGALOVIC_RESPONSE_TO_OXIDIZED_PHOSPHOLIPIDS_BLUE_UP	MSigDB_C2	26	132	1617	13.7008	3.48933	19.697	1	3.29784	0.000974326	0.00723541	AIFM2|AKIRIN2|ATF3|BACH1|BAG3|CXCL3|CXCL8|DNAJB1|ESM1|GLA|HSPA1B|HSPA6|KIF1B|MXD1|NFIL3|PLAUR|PXDC1|RCAN1|RNF24|SAMSN1|SESN2|SMCR8|SPIRE1|SRXN1|VPS37A|ZC3H12C
carboxylic ester hydrolase activity [GoID:GO:0052689; evidenceTypes:EXP|IBA|IDA|IEA|IMP|ISS|NAS|TAS]	GeneOntology_MF	26	132	1617	13.7008	3.48933	19.697	1	3.29784	0.000974326	0.00723541	ABHD12|ABHD2|ABHD5|ACOT1|ACOT4|ACOT9|AOAH|APMAP|APOC1|CA2|CES1|GDE1|LIPA|LIPG|MGLL|NCEH1|NR1H3|PLA1A|PLA2G15|PLA2G2D|PLA2G7|PLAAT3|PLAAT4|PPT1|SIAE|SORT1
RCGCANGCGY_NRF1_Q6	MSigDB_C3	63	861	1617	89.3663	8.6988	7.31707	0	-3.29665	0.000978441	0.00726445	ABHD5|ADAM10|AKIP1|AKIRIN2|ARF4|ARPC5|ARRB2|ARRDC3|ATP6V1D|CACUL1|CBR1|CBR3|CCDC47|CDS2|CHMP3|CRY1|CYP7B1|DCTN4|DENND5A|DISP2|DPYSL2|DUSP6|DYNLT1|EDEM2|EID1|FUT11|GNG10|GPR85|HDX|IL4I1|ISCU|JAK2|MFSD13A|OAZ2|P4HA1|PIM3|PINK1|PLOD3|RAB10|RAB18|REEP4|RGL1|RILPL1|RNF149|RNF19B|RNF24|RSU1|SBF2|SESN1|SLC46A1|SMARCD3|STX12|TMEM255A|TMEM30A|TMOD3|TMTC2|TSC22D1|VASH1|VAT1|VPS26B|ZFAND3|ZFYVE16|ZMYM6
REACTOME_DUAL_INCISION_IN_TC_NER	MSigDB_C2	0	63	1617	6.53899	2.41598	0	0	-3.29352	0.000989428	0.00734296
small nuclear ribonucleoprotein complex [GoID:GO:0030532; evidenceTypes:IBA|IC|IDA|ISS|TAS]	GeneOntology_CC	0	63	1617	6.53899	2.41598	0	0	-3.29352	0.000989428	0.00734296
GSE17721_LPS_VS_GARDIQUIMOD_6H_BMDC_DN	MSigDB_C7	34	189	1617	19.617	4.16758	17.9894	1	3.29247	0.000993101	0.00736406	ACRBP|ACSS2|AOAH|ARRB1|BST1|CFP|CLIC1|CLIP1|CSF2RB|CSGALNACT2|CXCL3|CXCL6|DHRS7B|FGD4|FTL|GLMP|GNAQ|HEXB|HTATIP2|MPND|NCF2|PC|PLAUR|PPARG|SASH1|SEPHS2|SESN2|SGK1|SIRPA|SYS1|TLR2|TNF|TSPAN14|UBE2E2
GSE22601_DOUBLE_POSITIVE_VS_CD8_SINGLE_POSITIVE_THYMOCYTE_UP	MSigDB_C7	34	189	1617	19.617	4.16758	17.9894	1	3.29247	0.000993101	0.00736406	AHCYL2|CD164|CD274|CPM|CYTIP|DEGS1|ENTPD5|FAM8A1|FBXO32|GADD45G|GNS|GRINA|IER3|IL15RA|IL17RA|IL18RAP|IRAK3|LGALS3BP|LIPA|RIOK3|RNF146|RRAGD|S100A4|SELENOS|SIDT2|SLC2A3|SLC9A9|SPNS1|STING1|TENT5A|TNFRSF9|TOR3A|TRIM21|TTYH3
GSE23308_WT_VS_MINERALCORTICOID_REC_KO_MACROPHAGE_UP	MSigDB_C7	34	189	1617	19.617	4.16758	17.9894	1	3.29247	0.000993101	0.00736406	AKR1B1|ALDH2|ANXA4|ATP13A2|CALR|COMT|DHRS3|ERLEC1|FEZ2|FOXO3|GALNS|IL1R1|ITGAX|KEAP1|KIF13A|KIFC3|KLF9|LIPA|LRPAP1|MMAA|NAGA|NAGK|NCSTN|PDE8A|PDXK|RGS1|SDHD|SEPHS2|SERINC3|SIAE|SLC2A9|TM6SF1|TRPV2|WDSUB1
GSE9650_NAIVE_VS_EFF_CD8_TCELL_DN	MSigDB_C7	34	189	1617	19.617	4.16758	17.9894	1	3.29247	0.000993101	0.00736406	AGPAT3|ATP6V0E1|BHLHE40|CSTB|CTSA|CTSD|DENND5A|DOCK5|FCGRT|GABARAPL1|GNPDA1|HSD11B1|ID2|IL18RAP|ITGAM|ITGAX|LGALS3|LITAF|LRP10|MYO1F|PLSCR1|PSMB10|REEP5|RNF19B|RSU1|S100A11|S100A4|SLC66A3|SMAP1|SNX10|STAB1|TMEM37|TSPAN31|TSPO
cytoskeleton [GoID:GO:0005856; evidenceTypes:IBA|IC|IDA|IEA|IMP|IPI|ISS|NAS|TAS]	GeneOntology_CC	157	1878	1617	194.924	12.3953	8.35996	0	-3.29194	0.000994976	0.00737643	ACTN1|ACTR3C|AIF1|ALOX15B|APP|ARHGAP18|ARL8A|ARPC5|ATG7|ATP6V1D|AURKC|AXL|BAG3|BEX4|CALCOCO2|CAPG|CCDC81|CD274|CDC42BPB|CDC42EP1|CDC42EP2|CIR1|CLIP1|CLTC|CNTLN|CORO1C|CR1|CRK|CSNK1A1|CTNNA1|CTNS|CTTNBP2NL|DAPK1|DCTN4|DNALI1|DPYSL2|DYNC1I2|DYNLT1|DYSF|EEF1AKMT3|ENC1|EPB41L3|ERC2|FAM83H|FARP1|FES|FGD4|FGR|FKBP15|FLCN|FMN1|FNIP2|FNTB|FRMD3|FRMD4A|FYB1|GABARAPL1|GAS2L1|GAS2L3|GAS7|GBP1|GSN|H1-0|HNMT|HSPA1B|HSPA2|HSPA6|HSPB1|IFFO1|IGF2BP2|IQGAP1|ITSN1|JAK2|KEAP1|KIF13A|KIF1B|KIFBP|KIFC3|KLHL2|LATS2|LIMK2|LMNA|LZTS2|MACF1|MAP7D1|MMP14|MPP1|MVP|MYADM|MYO1F|NCOR1|NDRG1|NEFH|NFE2L2|NGRN|NOD2|ODF3B|P4HB|PACSIN2|PDE4DIP|PDLIM5|PINK1|PPP2CB|PRKAR2B|PSEN1|PSEN2|PSTPIP2|PTPN12|PXN|RAB10|RAB22A|RAB6C|RAC1|RDX|REEP3|REEP4|RHOBTB3|RHOQ|RHOU|RILP|RILPL1|RIPK2|RMDN3|RND3|RRAGD|S100A12|S100A8|S100A9|SDCBP|SELENOS|SERINC5|SH3PXD2B|SHTN1|SKI|SLC7A11|SLC8A1|SNTB1|SNX10|SNX9|SPECC1|SPIRE1|SPRY2|SRC|SSH1|STOM|TAP1|TM9SF2|TMOD3|TMSB10|TNS1|TPM4|TRIP4|TRIP6|USP33|VIM|VPS37A|WIPI1
GSE27786_LSK_VS_NKCELL_UP	MSigDB_C7	7	182	1617	18.8904	4.0906	3.84615	0	-3.29156	0.000996348	0.00738422	ACSL3|CPQ|CSRNP2|GNA15|RDH11|TCAF1|TSC22D1
endosomal transport [GoID:GO:0016197; evidenceTypes:IBA|IC|IDA|IEA|IMP|ISS|NAS|TAS]	GeneOntology_BP	37	211	1617	21.9004	4.40031	17.5355	1	3.29153	0.000996442	0.00738422	ABCA1|ANKFY1|CHMP3|CLTC|CORO1C|DENND5A|EHD4|HEATR5A|ITSN1|LEPROT|PICALM|RAB10|RAB13|RAB6A|RAB6C|RAB7A|RHOBTB3|RILP|SNX27|SNX3|SNX6|SNX9|SORT1|SQSTM1|SURF4|TMED9|TMEM50A|TMEM87A|TOM1|VAMP3|VPS26A|VPS26B|VPS53|VTI1B|WASHC2A|WASHC2C|ZFYVE16
SMID_BREAST_CANCER_ERBB2_UP	MSigDB_C2	22	105	1617	10.8983	3.11479	20.9524	1	3.29084	0.000998903	0.00740091	ACSL1|ASS1|CD164|CD46|CPD|CRYBG1|CYB561|DUSP6|FFAR2|GALNT6|IGF2R|IL13RA1|KMO|KYNU|LDLR|MUC1|NOL3|P4HB|S100A8|S100A9|SEC24D|SQSTM1
TRAVAGLINI_LUNG_B_CELL	MSigDB_C8	5	152	1617	15.7766	3.74193	3.28947	0	-3.28691	0.00101294	0.00750336	ARID5B|HVCN1|MARCHF1|NCF1|SESN1
trans-Golgi network [GoID:GO:0005802; evidenceTypes:IBA|IC|IDA|IEA|IMP|ISS|TAS]	GeneOntology_CC	39	226	1617	23.4573	4.55181	17.2566	1	3.28681	0.00101328	0.00750429	ADAM10|APP|ATP11A|ATP8B3|CLTC|DENND5A|FUT4|GBA|GRN|IGF2R|KIF13A|LAP3|M6PR|MARCHF1|MS4A6A|MS4A7|NUCB1|OPTN|PAM|PI4K2A|PLOD3|PLPP3|RAB10|RAB13|RAB31|RAB32|RAB6A|RAC1|RHOBTB3|SNX9|ST3GAL1|STX4|SYS1|TGFBI|TMEM165|VAMP3|VPS53|WIPI1|YIPF1
MANNE_COVID19_COMBINED_COHORT_VS_HEALTHY_DONOR_PLATELETS_DN	MSigDB_C2	33	182	1617	18.8904	4.0906	18.1319	1	3.28563	0.00101756	0.00752189	A2M|ACE|ACVRL1|ALDH1A1|ARPIN|CA2|CLEC10A|CPVL|CTNND2|CXCL12|CXCL5|CXCL6|DPYD|ERC2|FAM241A|IL3RA|IL7R|KCND3|KCTD12|LGALS2|MS4A14|MS4A7|MYOF|NRN1|PDCD1LG2|PLCL1|SASH1|SHTN1|SLC37A2|STEAP1B|TGFBI|TNS1|ZNF438
SWEET_KRAS_TARGETS_UP	MSigDB_C2	18	79	1617	8.19969	2.70404	22.7848	1	3.28583	0.00101682	0.00752189	ACVR1B|ADGRG1|ATP2B4|BHLHE40|CCL2|GABARAPL1|GADD45B|GSDME|HSPB1|JUNB|LAMP2|MSC|NCF2|PDXK|RSU1|SGK1|TGFBI|TNS1
GSE17580_UNINFECTED_VS_S_MANSONI_INF_TEFF_DN	MSigDB_C7	33	182	1617	18.8904	4.0906	18.1319	1	3.28563	0.00101756	0.00752189	AQP9|BHLHE40|CDA|CIR1|CSF1|F2R|GADD45G|GBP2|GBP4|GNG10|HIF1A|ICAM1|ID2|IFITM2|IL15RA|IL18RAP|LGALS3|METRNL|PTAFR|RGS1|RIPK3|S100A4|SAT1|SDF4|SERINC3|SLC39A8|SMPDL3A|SOCS3|TBX21|TLR1|TMEM140|TXN|WSB1
GSE17721_CPG_VS_GARDIQUIMOD_4H_BMDC_UP	MSigDB_C7	33	182	1617	18.8904	4.0906	18.1319	1	3.28563	0.00101756	0.00752189	ACVR1|AKR1A1|ATF3|AZI2|BATF2|CCL13|CCL7|CCRL2|CD276|CR1L|IFIH1|IL4I1|NOTCH2|NUB1|ORM1|PLEK|PLGRKT|PLSCR1|RAB22A|RGS1|RIN2|RMDN3|RRAGD|RUNX2|SIPA1L2|SLC30A1|SLC6A12|TIMP2|TMEM140|TNFSF10|TOR3A|TPST2|WASHC2A
GSE17721_POLYIC_VS_PAM3CSK4_24H_BMDC_UP	MSigDB_C7	33	182	1617	18.8904	4.0906	18.1319	1	3.28563	0.00101756	0.00752189	AIF1|APLP2|ARHGAP10|C3ORF14|CAPG|CD46|CLN8|CTSB|CYP27A1|DNASE1L1|FUCA2|GCA|GRN|LGMN|LIPA|NAAA|NAGA|NDRG1|NEU1|NUDT13|NUMB|PARP12|PI4K2A|PLEKHO1|PLOD3|RBCK1|SESN2|SMIM3|SYS1|TANGO2|TCF7L2|TFEC|WDSUB1
GSE43955_10H_VS_60H_ACT_CD4_TCELL_WITH_TGFB_IL6_DN	MSigDB_C7	33	182	1617	18.8904	4.0906	18.1319	1	3.28563	0.00101756	0.00752189	ADGRE1|AIF1|ANXA7|BHLHE40|C2|CDKN1C|CDS2|COLGALT1|CYFIP1|CYTIP|DUSP6|ELK3|GABBR1|HAS2|ID2|IGF2BP2|IL7R|IRF1|LIPA|LY6E|MESD|MXI1|NDRG1|NUPR1|OAZ2|P2RX7|PHLDA1|PLAUR|RCAN1|S100A11|SIPA1L2|SLC35E4|SNX9
muscle cell proliferation [GoID:GO:0033002; evidenceTypes:IBA|IDA|IEA|IGI|IMP|ISS|TAS]	GeneOntology_BP	33	182	1617	18.8904	4.0906	18.1319	1	3.28563	0.00101756	0.00752189	AIF1|AKR1B1|APOE|BMP2|CDKN1A|CITED2|COMT|CX3CL1|FGF2|HMOX1|ID2|IL12B|IL15|IL18|IL6|JAK2|MMP9|NAMPT|NQO2|P2RY6|PDGFB|PPARG|PTAFR|PTGS2|RBPJ|SELENON|SOD2|STAT1|TCF7L2|TGM2|TLR4|TNF|TNFAIP3
KRAS_Up (PMID:15608639)	SignatureDB	18	79	1617	8.19969	2.70404	22.7848	1	3.28583	0.00101682	0.00752189	ACVR1B|ADGRG1|ATP2B4|BHLHE40|CCL2|GABARAPL1|GADD45B|GSDME|HSPB1|JUNB|LAMP2|MSC|NCF2|PDXK|RSU1|SGK1|TGFBI|TNS1
Voltage-gated channel	UniProt-Keyword	18	79	1617	8.19969	2.70404	22.7848	1	3.28583	0.00101682	0.00752189	ANO6|CACNA1A|CACNA1E|CACNA2D4|CLIC1|CLIC2|CYBB|HVCN1|KCND3|KCNE1|KCNE3|KCNJ10|KCNJ2|KCNK6|KCNMA1|SCN1B|TMEM37|TPCN2
ZWANG_DOWN_BY_2ND_EGF_PULSE	MSigDB_C2	10	224	1617	23.2498	4.53192	4.46429	0	-3.28394	0.00102365	0.0075638	ARRDC3|CIART|CTSK|GADD45G|GAS2L3|NMRAL2P|PLD1|SESN1|SESN2|TTC38
positive regulation of endothelial cell migration [GoID:GO:0010595; evidenceTypes:IBA|IDA|IEA|IGI|IMP|ISS|TAS]	GeneOntology_BP	20	92	1617	9.54901	2.91683	21.7391	1	3.28222	0.00102995	0.00760873	AKT3|CALR|FGF2|GRN|HIF1A|HMOX1|HSPB1|LGMN|NFE2L2|NRP2|P2RX4|PDGFB|PLPP3|PTGS2|RAC1|RIN2|RRAS|SASH1|SCARB1|STAT5A
GSE17721_0.5H_VS_24H_LPS_BMDC_DN	MSigDB_C7	32	175	1617	18.1639	4.01208	18.2857	1	3.27953	0.0010398	0.00767671	ANXA5|ARF4|BST2|C5ORF15|CD81|CPD|CYBB|CYP1B1|EMC7|FABP3|FAM214B|GBP4|GRINA|HTATIP2|KCNE1|LTC4S|MARCO|MGST2|NDP|NUPR1|PC|RAB10|RNF149|SNX10|ST3GAL1|TAP1|TGFBI|TMEM33|TPD52L2|UBE2L6|VAMP8|ZFAND3
GSE24574_BCL6_LOW_TFH_VS_NAIVE_CD4_TCELL_UP	MSigDB_C7	32	175	1617	18.1639	4.01208	18.2857	1	3.27953	0.0010398	0.00767671	ADGRE5|ADM|ALDH1A1|APOBEC3B|APOBEC3G|ATOX1|C1ORF21|CCND1|CD81|CXCL2|CXCL3|FCER1G|GUSB|IFNAR1|IFNGR2|IL12B|LRP10|MARCHF2|MARCO|NDP|NINJ1|PC|PLOD3|RAB13|RGS2|SEPHS2|SLC16A3|STAT2|TAP1|TCAF1|VAC14|YIPF1
GSE360_DC_VS_MAC_DN	MSigDB_C7	32	175	1617	18.1639	4.01208	18.2857	1	3.27953	0.0010398	0.00767671	APOBEC3C|ATF3|ATP6V0C|ATP6V1H|BST2|CD14|CP|CXCL8|EMP3|EPB41L3|FOXO3|GAS7|GLA|MAFF|ME1|MYO1F|P2RX7|PLXNC1|PRDX1|PSME2|RALB|RBCK1|RRBP1|RTL8C|S100A9|SCARB2|SLC16A5|SMPD1|TIMP2|TPD52L2|TYMP|VAMP3
mitochondrial inner membrane [GoID:GO:0005743; evidenceTypes:HDA|IBA|IDA|IEA|IMP|ISS|NAS|TAS]	GeneOntology_CC	26	429	1617	44.5274	6.22972	6.06061	0	-3.27894	0.00104196	0.00769111	C15ORF48|CDS2|COQ10B|CRAT|CYP27A1|DUSP18|FGR|GPD2|HADHB|LGALS3|MICU1|MPC1|NDUFC2-KCTD14|PINK1|PSEN1|PSEN2|SCO2|SDHD|SFXN3|SLC25A24|SLC27A1|SLC8B1|SPNS1|SQOR|SRC|STAR
RAY_ALZHEIMERS_DISEASE	MSigDB_C2	5	9	1617	0.934142	0.914743	55.5556	1	3.27575	0.00105383	0.00775618	CCL18|CCL7|CSF1|CXCL8|TNF
SCHMAHL_PDGF_SIGNALING	MSigDB_C2	5	9	1617	0.934142	0.914743	55.5556	1	3.27575	0.00105383	0.00775618	ARID5B|CSRNP1|SGPL1|TIPARP|ZFAND5
SIMBULAN_UV_RESPONSE_NORMAL_UP	MSigDB_C2	5	9	1617	0.934142	0.914743	55.5556	1	3.27575	0.00105383	0.00775618	CXCL2|CXCL3|CXCL8|ID2|IL6
ZERBINI_RESPONSE_TO_SULINDAC_UP	MSigDB_C2	5	9	1617	0.934142	0.914743	55.5556	1	3.27575	0.00105383	0.00775618	ATF3|CEBPB|CXCL8|FOXO3|IL6
FULLER_PBMC_F_TULARENSIS_VACCINE_LVS_AGE_22_54YO_18HR_TO_336HR_SUSTAINED_UP	MSigDB_C7	5	9	1617	0.934142	0.914743	55.5556	1	3.27575	0.00105383	0.00775618	ARRB1|ATL3|CD300A|M6PR|VAMP8
semaphorin receptor complex [GoID:GO:0002116; evidenceTypes:IBA|NAS]	GeneOntology_CC	5	9	1617	0.934142	0.914743	55.5556	1	3.27575	0.00105383	0.00775618	NRP2|PLXNA1|PLXNB2|PLXNC1|PLXND1
high-density lipoprotein particle binding [GoID:GO:0008035; evidenceTypes:IBA|IDA|IEA|NAS]	GeneOntology_MF	5	9	1617	0.934142	0.914743	55.5556	1	3.27575	0.00105383	0.00775618	ABCA1|APOL2|PLTP|SCARB1|TREM2
cellular response to lipoteichoic acid [GoID:GO:0071223; evidenceTypes:IDA|IEA|IMP|ISS]	GeneOntology_BP	5	9	1617	0.934142	0.914743	55.5556	1	3.27575	0.00105383	0.00775618	CD14|RIPK2|TLR2|TLR4|TREM2
high-density lipoprotein particle clearance [GoID:GO:0034384; evidenceTypes:IBA|IC|IDA|IEA|IMP|ISS]	GeneOntology_BP	5	9	1617	0.934142	0.914743	55.5556	1	3.27575	0.00105383	0.00775618	APOE|LDLR|LIPG|SCARB1|TREM2
regulation of apoptotic cell clearance [GoID:GO:2000425; evidenceTypes:IDA|IGI|IMP|ISS]	GeneOntology_BP	5	9	1617	0.934142	0.914743	55.5556	1	3.27575	0.00105383	0.00775618	C2|CCL2|CD300LF|TGM2|TREM2
regulation of receptor clustering [GoID:GO:1903909; evidenceTypes:IDA|IEA|IMP|ISS]	GeneOntology_BP	5	9	1617	0.934142	0.914743	55.5556	1	3.27575	0.00105383	0.00775618	CD81|GSN|MESD|SLC7A11|SSH1
response to lipoteichoic acid [GoID:GO:0070391; evidenceTypes:IDA|IEA|IMP|ISS]	GeneOntology_BP	5	9	1617	0.934142	0.914743	55.5556	1	3.27575	0.00105383	0.00775618	CD14|RIPK2|TLR2|TLR4|TREM2
Chiche(PMID: 24644022)-2014_M8.95	PAPER	5	9	1617	0.934142	0.914743	55.5556	1	3.27575	0.00105383	0.00775618	PSME2|SUCNR1|TFEC|TRIM69|VAMP5
Li(PMID: 24336226)-2013-MolSigVaccines_G protein coupled receptors cluster (M155)	PAPER	5	9	1617	0.934142	0.914743	55.5556	1	3.27575	0.00105383	0.00775618	C3AR1|FPR1|FPR2|PTAFR|PTGER2
REACTOME_TRANSCRIPTIONAL_REGULATION_BY_SMALL_RNAS	MSigDB_C2	1	84	1617	8.71866	2.78785	1.19048	0	-3.27504	0.00105648	0.00777408	H2AJ
RICKMAN_METASTASIS_UP	MSigDB_C2	18	329	1617	34.1481	5.47351	5.47112	0	-3.27428	0.0010593	0.00779318	ACVR1B|APBA2|B4GALT5|BEX4|CENPBD1|ETV5|GABARAPL1|GAS7|HEBP1|HSD17B11|IDH1|LMAN2L|METTL7B|PHC1|PRCP|SEPHS2|SLC11A2|ZNF449
DURCHDEWALD_SKIN_CARCINOGENESIS_DN	MSigDB_C2	42	249	1617	25.8446	4.77424	16.8675	1	3.27391	0.00106071	0.0078003	ACOX1|AHCYL2|APLP2|B4GALT1|CAST|CHI3L1|CLIP1|CPNE2|CSRNP1|CTNND1|DCUN1D3|ESM1|FMN1|GBA|GM2A|GPR137B|HMOX1|IRS2|KIAA0513|KIF1B|KLF3|KLF6|LGALS3BP|MACF1|MXD1|NFE2L2|PHLDA1|PLD1|PTGS2|PTPN12|RAB22A|RALB|SERPINB6|SNX9|STX11|TGFBI|TIPARP|TMEM163|TPM4|TPP1|UBL3|ZNF436
ONDER_CDH1_TARGETS_2_UP	MSigDB_C2	42	249	1617	25.8446	4.77424	16.8675	1	3.27391	0.00106071	0.0078003	ANOS1|ANPEP|ARHGAP22|ARID5B|BEX4|CITED2|CYBRD1|CYP1B1|CYTIP|DAB2|DOCK4|FLVCR2|FTL|FZD2|GADD45B|GK|HAS2|HMOX1|KCNMA1|KLF9|MICAL2|MITF|NUPR1|PLAAT3|PLPP3|PNMA2|PPARG|PPM1H|PTGER2|PTGER4|PXDC1|RGL1|RHOBTB3|SDC3|SLC22A4|SLC46A3|SRGN|STARD13|TNFAIP6|TRAK2|TRPA1|WIPI1
GSE1791_CTRL_VS_NEUROMEDINU_IN_T_CELL_LINE_6H_DN	MSigDB_C7	35	197	1617	20.4473	4.25376	17.7665	1	3.2738	0.00106112	0.00780174	ADAM9|ADIPOR1|CPQ|CSGALNACT2|CYFIP1|DENND4C|DOCK5|FBXL5|GAS2L3|GOLM2|HSD17B4|IL1B|KLHL9|KMO|KYNU|LEPROT|MAN2B2|MEGF9|MFAP3|NCOA1|NLRC4|PBX3|PINK1|PLPP3|PTGER2|PYGL|SERAC1|SERINC3|SLC6A6|TCF7L2|TM6SF1|TMEM251|TRAK2|VPS26B|ZMPSTE24
CHIARADONNA_NEOPLASTIC_TRANSFORMATION_CDC25_UP	MSigDB_C2	24	119	1617	12.3514	3.31445	20.1681	1	3.27297	0.00106423	0.00782301	BACH1|CCL2|CEBPB|CEBPD|CHI3L1|CSF1|CTSB|CXCL6|CYP1B1|F2R|HAS2|IL1R1|IL6|LAMP2|MAN2A1|MNDA|PHLDA1|PLPP3|PLSCR1|PRXL2A|SEPHS2|TMEM176A|TMEM176B|TNC
DORN_ADENOVIRUS_INFECTION_12HR_DN	MSigDB_C2	10	32	1617	3.32139	1.72358	31.25	1	3.27212	0.00106746	0.00783374	ANPEP|CCND1|H1-0|IER3|IL6|KYNU|NFE2L2|NFKBIA|SDCBP|SGK1
sterol transporter activity [GoID:GO:0015248; evidenceTypes:IBA|IC|IDA|IEA|IGI|IMP|ISS|TAS]	GeneOntology_MF	10	32	1617	3.32139	1.72358	31.25	1	3.27212	0.00106746	0.00783374	ABCA1|APOE|GRAMD1A|NPC1|NPC2|OSBPL1A|PLTP|PPARG|STAR|TSPO
antigen processing and presentation of peptide antigen via MHC class II [GoID:GO:0002495; evidenceTypes:IBA|IDA|IEA|ISS|TAS]	GeneOntology_BP	10	32	1617	3.32139	1.72358	31.25	1	3.27212	0.00106746	0.00783374	CTSD|CTSL|CTSS|CTSV|FCER1G|IFI30|LGMN|MARCHF1|PYCARD|TREM2
foam cell differentiation [GoID:GO:0090077; evidenceTypes:IC|IDA|IEA|IMP|ISS|TAS]	GeneOntology_BP	10	32	1617	3.32139	1.72358	31.25	1	3.27212	0.00106746	0.00783374	ABCA1|ALOX15B|CSF1|IL18|MSR1|NFKBIA|NR1H3|PPARG|SOAT1|STAT1
macrophage derived foam cell differentiation [GoID:GO:0010742; evidenceTypes:IC|IDA|IEA|IMP|ISS|TAS]	GeneOntology_BP	10	32	1617	3.32139	1.72358	31.25	1	3.27212	0.00106746	0.00783374	ABCA1|ALOX15B|CSF1|IL18|MSR1|NFKBIA|NR1H3|PPARG|SOAT1|STAT1
negative regulation of interferon-gamma production [GoID:GO:0032689; evidenceTypes:IBA|IDA|IEA|IMP|ISS|TAS]	GeneOntology_BP	10	32	1617	3.32139	1.72358	31.25	1	3.27212	0.00106746	0.00783374	AXL|CD274|CR1|LGALS9|LILRB1|LILRB4|NOD2|PDCD1LG2|PRNP|TLR4
neutrophil mediated immunity [GoID:GO:0002446; evidenceTypes:IBA|IC|IDA|IEA|IEP|IGI|IMP|ISS|TAS]	GeneOntology_BP	10	32	1617	3.32139	1.72358	31.25	1	3.27212	0.00106746	0.00783374	ACE|CARD9|CXCL6|IL6|ITGAM|ITGB2|PRAM1|PTAFR|TREM1|VAMP8
response to exogenous dsRNA [GoID:GO:0043330; evidenceTypes:IBA|IDA|IEA|IMP|ISS|TAS]	GeneOntology_BP	10	32	1617	3.32139	1.72358	31.25	1	3.27212	0.00106746	0.00783374	CARD9|CGAS|IFIH1|IRAK3|NFKBIA|NOD2|RALB|RIPK2|STING1|TLR3
BOYLAN_MULTIPLE_MYELOMA_PCA3_UP	MSigDB_C2	17	73	1617	7.57693	2.59983	23.2877	1	3.27093	0.00107195	0.00785863	ACOT1|AIG1|ATF3|BHLHE40|CCND1|CDC42BPB|CERS6|CTSV|KIF13A|KLF7|RAB20|RRAGD|SERPINB1|SLC30A1|SLC47A1|TRPS1|TSPAN4
CHIANG_LIVER_CANCER_SUBCLASS_UNANNOTATED_UP	MSigDB_C2	17	73	1617	7.57693	2.59983	23.2877	1	3.27093	0.00107195	0.00785863	ACOX1|ARHGEF10L|B4GALT1|CP|DOCK5|DPYS|ID2|IDO2|KIFC3|LRRFIP2|NAMPT|NCOA2|RAPGEF2|SERPINB9|TMEM178A|TPCN2|ZFAND5
AIZARANI_LIVER_C17_HEPATOCYTES_3	MSigDB_C8	17	73	1617	7.57693	2.59983	23.2877	1	3.27093	0.00107195	0.00785863	ABCA1|ACSL1|APOC1|APOE|ASGR1|ASGR2|CES1|CFB|CP|CXCL1|EPHX1|ITIH3|ORM1|SERPINA1|SERPING1|TMEM176A|TMEM176B
anion channel activity [GoID:GO:0005253; evidenceTypes:IBA|IDA|IEA|IGI|IMP|ISS|NAS|TAS]	GeneOntology_MF	17	73	1617	7.57693	2.59983	23.2877	1	3.27093	0.00107195	0.00785863	ANO10|ANO3|ANO6|APOL1|CLCN5|CLCN7|CLIC1|CLIC2|PRNP|PTAFR|SGK1|SGK3|TCAF1|TTYH2|TTYH3|VAMP8|VTI1B
digestive system process [GoID:GO:0022600; evidenceTypes:IBA|IC|IDA|IEA|IGI|IMP|ISS|NAS|TAS]	GeneOntology_BP	17	73	1617	7.57693	2.59983	23.2877	1	3.27093	0.00107195	0.00785863	ACO1|COPA|F11R|HAMP|LDLR|LEP|NOD2|NR1H3|SCARB1|SGK1|SLC46A1|SNX10|TIFAB|TJP2|TLR4|TYMP|VDR
GSE21546_UNSTIM_VS_ANTI_CD3_STIM_DP_THYMOCYTES_DN	MSigDB_C7	7	181	1617	18.7866	4.07948	3.8674	0	-3.27077	0.00107255	0.00786141	GLA|HS3ST2|MMP12|SCARB1|SLC11A2|TBC1D2B|TCF7L2
TONKS_TARGETS_OF_RUNX1_RUNX1T1_FUSION_SUSTAINDED_IN_ERYTHROCYTE_UP	MSigDB_C2	12	43	1617	4.46312	1.99727	27.907	1	3.27015	0.00107491	0.00787222	ACSL1|DUSP6|GBP2|GDF15|HSPB1|IL1RN|KLF6|LILRA2|P2RX4|SLC7A11|TCF7L2|TMEM176B
GNF2_CEBPA	MSigDB_C4	12	43	1617	4.46312	1.99727	27.907	1	3.27015	0.00107491	0.00787222	APOC1|ASGR1|ASGR2|CEBPA|CES1|CYP27A1|HAMP|ORM1|SDS|SERPING1|TMEM176A|TMEM176B
membrane protein ectodomain proteolysis [GoID:GO:0006509; evidenceTypes:IBA|IC|IDA|IEA|IGI|IMP|ISS|TAS]	GeneOntology_BP	12	43	1617	4.46312	1.99727	27.907	1	3.27015	0.00107491	0.00787222	ADAM10|ADAM9|APOE|HM13|IL1B|NCSTN|PSEN1|PSEN2|SNX9|SPPL2A|TIMP2|TNF
oligosaccharide metabolic process [GoID:GO:0009311; evidenceTypes:IBA|IDA|IEA|IMP|ISS|NAS|TAS]	GeneOntology_BP	12	43	1617	4.46312	1.99727	27.907	1	3.27015	0.00107491	0.00787222	B4GALT1|CTBS|FBP1|FUT4|GAA|GLA|GM2A|HEXB|MANBA|NAGA|NEU1|ST8SIA4
early endosome membrane [GoID:GO:0031901; evidenceTypes:IBA|IDA|IEA|IMP|ISS|TAS]	GeneOntology_CC	29	154	1617	15.9842	3.76623	18.8312	1	3.26676	0.00108785	0.00796206	CD274|EHD4|FCGR1A|FCGR1B|FZD5|GPNMB|IFITM3|LITAF|MARCHF1|MCOLN3|PI4K2A|PLD3|PML|PSEN1|RAB31|SNX27|SNX3|SNX6|STEAP4|STX12|TMEM163|TMEM165|TMEM9B|VAC14|VAMP8|VTI1B|WASHC2A|WASHC2C|ZFYVE16
positive regulation of binding [GoID:GO:0051099; evidenceTypes:IDA|IEA|IGI|IMP|IPI|ISS|TAS]	GeneOntology_BP	29	154	1617	15.9842	3.76623	18.8312	1	3.26676	0.00108785	0.00796206	ACE|APOE|APP|BAMBI|BMP2|CLIC2|CTBP2|DDRGK1|H1-0|JAK2|MMP8|MMP9|PLAUR|PLCL1|PLXND1|PPARG|PPP2CB|PSEN1|RALB|RAPGEF2|RIPK2|SKI|STING1|TCF7L2|TRIM21|TRIM6|TXN|USP33|ZNF618
positive regulation of peptidyl-tyrosine phosphorylation [GoID:GO:0050731; evidenceTypes:IBA|IC|IDA|IEA|IEP|IGI|IMP|ISS|NAS|TAS]	GeneOntology_BP	29	154	1617	15.9842	3.76623	18.8312	1	3.26676	0.00108785	0.00796206	ACE|ACVR1|AFAP1L2|AREG|ARRB2|CD4|CD81|CLEC7A|CSF1R|EHD4|FCGR1A|ICAM1|IL12B|IL15|IL18|IL6|IQGAP1|JAK2|LEP|NCF1|NOD2|PDGFB|PRNP|RIPK2|SRC|TNF|TNFRSF14|TNFRSF1A|TREM2
WP_SENESCENCE_AND_AUTOPHAGY_IN_CANCER	MSigDB_C2	21	99	1617	10.2756	3.02508	21.2121	1	3.26594	0.00109101	0.00797548	ATG7|BMP2|CDKN1A|CEBPB|CREG1|CXCL1|CXCL8|GABARAPL1|GSN|IGF1R|IL1B|IL6|IRF1|LAMP1|LAMP2|MMP14|PLAU|SLC39A1|SQSTM1|SRC|TNFSF15
GSE12845_IGD_POS_VS_NEG_BLOOD_BCELL_DN	MSigDB_C7	34	190	1617	19.7208	4.17845	17.8947	1	3.26576	0.00109171	0.00797548	ACSF2|AKR1A1|ANXA5|ATP6V1C1|CALHM2|CD99|CORO1C|CSF2RB|CSRNP2|CTSA|DNAJC3|ETHE1|FAS|FUCA1|GRN|GSN|GYG1|IFI30|LRRFIP2|LY96|MGLL|NCF2|NFE2L3|PRDX1|RAB1A|RMDN3|SIL1|SLC27A3|SMAP1|SRGN|TAP1|TMED9|TTC38|TXN
GSE17721_0.5H_VS_4H_POLYIC_BMDC_DN	MSigDB_C7	34	190	1617	19.7208	4.17845	17.8947	1	3.26576	0.00109171	0.00797548	ABR|ADAP2|ANXA7|ATF3|CCL2|CD38|CDKN1A|CHMP3|CSF1|CXCL9|CYBB|DHX58|FABP3|GBP2|GCH1|HELZ2|KEAP1|LMBRD1|MITF|MS4A6A|NAMPT|NDP|NFKBIA|NUB1|PDLIM5|PLPP3|RAB31|RALGDS|SEC24D|SQSTM1|SRXN1|TSC22D1|ZNF436|ZNFX1
GSE32164_RESTING_DIFFERENTIATED_VS_CMYC_INHIBITED_MACROPHAGE_DN	MSigDB_C7	34	190	1617	19.7208	4.17845	17.8947	1	3.26576	0.00109171	0.00797548	ATP11A|ATP6V1D|CSF1R|CTSD|CTSV|CXCL10|DNAJC1|F2R|FAS|HM13|HTATIP2|ICAM1|ID2|IFIH1|IL18RAP|KLF3|KLHL9|LEPROT|NMI|NPC2|OTULINL|PLIN2|PSME1|PTGER4|RGS3|S100A4|SEPHS2|SLC39A8|SPNS1|TMEM176A|TMEM176B|TMEM9B|VMP1|YIPF3
GSE36888_UNTREATED_VS_IL2_TREATED_TCELL_2H_UP	MSigDB_C7	34	190	1617	19.7208	4.17845	17.8947	1	3.26576	0.00109171	0.00797548	ADGRE1|ADGRE2|APOBEC3G|ARID5B|CDYL2|CTSL|DAPK1|DNASE1L1|GCH1|GPR137B|HMOX1|HSPA6|IQCK|KLF11|LST1|MFSD12|MGLL|MS4A7|NAAA|PHC1|RNF149|RRAS|SAT1|SESN1|SLAMF7|SLC2A6|SNX9|SPRED1|TCF7L2|TNF|VDR|VMO1|VPS53|ZFAND5
blood vessel diameter maintenance [GoID:GO:0097746; evidenceTypes:IBA|IC|IDA|IEA|IMP|ISS|NAS|TAS]	GeneOntology_BP	21	99	1617	10.2756	3.02508	21.2121	1	3.26594	0.00109101	0.00797548	ACE|ADM|APOE|CD38|DOCK4|DOCK5|EXT2|F2R|GCH1|GPX1|ICAM1|KCNMA1|KCNMB1|LEP|PLOD3|PTGS2|RGS2|SCPEP1|SLC8A1|SOD2|TBXAS1
neuron death [GoID:GO:0070997; evidenceTypes:IBA|IC|IDA|IEA|IGI|IMP|ISS|NAS|TAS]	GeneOntology_BP	48	295	1617	30.6191	5.18875	16.2712	1	3.26612	0.00109034	0.00797548	APOE|APP|ARRB1|ARRB2|ATG7|ATP13A2|AXL|C1QA|CCL2|CEBPB|CSF1|CTSZ|CX3CL1|EGLN3|F2R|FAS|FOXO3|GBA|GPNMB|GPX1|GRN|HIF1A|HMOX1|ITGAM|ITGB2|JAK2|KMO|LGMN|NAMPT|NCSTN|NQO2|NUPR1|PICALM|PINK1|PPT1|PRNP|PSEN1|RILPL1|SLC7A11|SNX6|SOD2|SSH1|STAR|TLR4|TNF|TP53BP2|TREM2|TYROBP
regulation of tube diameter [GoID:GO:0035296; evidenceTypes:IBA|IC|IDA|IEA|IMP|ISS|NAS|TAS]	GeneOntology_BP	21	99	1617	10.2756	3.02508	21.2121	1	3.26594	0.00109101	0.00797548	ACE|ADM|APOE|CD38|DOCK4|DOCK5|EXT2|F2R|GCH1|GPX1|ICAM1|KCNMA1|KCNMB1|LEP|PLOD3|PTGS2|RGS2|SCPEP1|SLC8A1|SOD2|TBXAS1
regulation of tube size [GoID:GO:0035150; evidenceTypes:IBA|IC|IDA|IEA|IMP|ISS|NAS|TAS]	GeneOntology_BP	21	99	1617	10.2756	3.02508	21.2121	1	3.26594	0.00109101	0.00797548	ACE|ADM|APOE|CD38|DOCK4|DOCK5|EXT2|F2R|GCH1|GPX1|ICAM1|KCNMA1|KCNMB1|LEP|PLOD3|PTGS2|RGS2|SCPEP1|SLC8A1|SOD2|TBXAS1
GSE6269_HEALTHY_VS_STAPH_AUREUS_INF_PBMC_DN	MSigDB_C7	26	133	1617	13.8045	3.50241	19.5489	1	3.26516	0.00109403	0.00799083	AOAH|BNIP3L|CPD|CSF2RA|CYBRD1|CYP27A1|ETHE1|GAS7|GNA15|LMNA|MICAL2|MPC1|MPP1|NOL3|PINK1|RAB31|RGS2|RIOK3|RRAGD|SDC4|SLCO3A1|SOD2|STEAP3|TALDO1|VAMP3|ZDHHC7
GSE10211_UV_INACT_SENDAI_VS_LIVE_SENDAI_VIRUS_TRACHEAL_EPITHELIAL_CELLS_DN	MSigDB_C7	28	147	1617	15.2577	3.68047	19.0476	1	3.26476	0.00109555	0.00799867	ACOT9|BCAT1|BHLHE40|C1QB|CAST|CCRL2|CDCP1|FARP1|GABARAPL1|GNS|H1-0|IGF2R|IRF1|LEPROT|MXI1|NADK|NAGLU|NIBAN1|PDCD1LG2|PLXNC1|PTGER4|S100A4|SERINC5|SESN1|SLC43A2|SSH1|SUOX|WARS1
phosphatidylinositol phosphate binding [GoID:GO:1901981; evidenceTypes:IBA|IDA|IEA|IMP|ISS|NAS|TAS]	GeneOntology_MF	28	147	1617	15.2577	3.68047	19.0476	1	3.26476	0.00109555	0.00799867	ADAP1|ADAP2|ANKFY1|ATP13A2|CAPG|CERT1|CGAS|CHMP3|FCHO2|GSDME|GSN|IQGAP1|KCNJ2|PHLDA1|PHLDA2|PICALM|PLEKHB2|SDCBP|SH3PXD2B|SNX24|SNX27|SNX3|SYTL2|TPCN2|WASHC2A|WASHC2C|WIPI1|ZFYVE16
GSE32423_MEMORY_VS_NAIVE_CD8_TCELL_IL7_IL4_UP	MSigDB_C7	27	140	1617	14.5311	3.59258	19.2857	1	3.26416	0.00109789	0.00801405	ART3|ASCL2|CA11|CLIC1|CSF3R|ECHDC3|FARP1|FCER1G|FCGR2A|FXYD6|HEBP1|HK3|HSD17B14|IL15RA|IL18RAP|LRMDA|MARCHF1|NAAA|NPC2|POMGNT2|SELENOW|SERPINB1|SLC47A1|TENT5A|TNFSF13B|TSPAN31|ZBTB42
transcription regulatory region nucleic acid binding [GoID:GO:0001067; evidenceTypes:IBA|IC|IDA|IEA|IGI|IMP|ISS|TAS]	GeneOntology_MF	87	1124	1617	116.664	9.84976	7.74021	0	-3.26407	0.00109824	0.00801498	APP|ARID5B|ARNTL2|ASCL2|ATF3|BACH1|BATF2|BHLHE40|BHLHE41|CEBPA|CEBPB|CEBPD|CIART|CREB5|CRY1|DDRGK1|DMRT2|DRAP1|EHF|ELK3|ETV1|ETV5|ETV7|FOSL2|FOXO3|H1-0|HBP1|HDX|HIC1|HIF1A|IRF1|JUNB|KLF11|KLF3|KLF6|KLF7|KLF9|LITAF|MAFB|MAFF|MITF|MMP12|MSC|MUC1|MXD1|MXI1|MYCL|NCOA1|NCOA2|NCOR1|NFE2L1|NFE2L2|NFE2L3|NFIC|NFIL3|NR1H3|PBX3|PPARG|PSEN1|RBPJ|RUNX2|RXRA|SKI|SREBF1|STAT1|STAT2|STAT5A|TBX21|TCF7L2|TFE3|TFEC|TIPARP|TNF|TRIM6|TRPS1|VDR|WBP2|ZBTB42|ZEB2|ZMPSTE24|ZNF436|ZNF438|ZNF449|ZNF502|ZNF629|ZNF697|ZSCAN31
GSE22886_NAIVE_TCELL_VS_NEUTROPHIL_UP	MSigDB_C7	8	195	1617	20.2397	4.23239	4.10256	0	-3.26364	0.0010999	0.00802175	ACVR1|AKR1B1|CD81|LGALS8|NAGPA|PDIA3|RNH1|SGSH
GSE22886_UNSTIM_VS_IL2_STIM_NKCELL_DN	MSigDB_C7	8	195	1617	20.2397	4.23239	4.10256	0	-3.26364	0.0010999	0.00802175	DPP4|KLHL2|LDLR|LTA|P4HB|STX3|TPM4|VIM
GSE3982_NKCELL_VS_TH2_DN	MSigDB_C7	8	195	1617	20.2397	4.23239	4.10256	0	-3.26364	0.0010999	0.00802175	AKIP1|EHD4|ICAM1|NFE2L3|NOL3|PTGS2|RALB|TNS3
regulation of neuron death [GoID:GO:1901214; evidenceTypes:IBA|IC|IDA|IEA|IGI|IMP|ISS|NAS|TAS]	GeneOntology_BP	43	257	1617	26.6749	4.84906	16.7315	1	3.2636	0.00110007	0.00802175	APOE|ARRB1|ARRB2|ATG7|ATP13A2|AXL|C1QA|CCL2|CEBPB|CSF1|CTSZ|CX3CL1|EGLN3|F2R|FOXO3|GBA|GPNMB|GRN|HIF1A|HMOX1|ITGAM|ITGB2|JAK2|KMO|LGMN|NQO2|NUPR1|PICALM|PINK1|PPT1|PRNP|PSEN1|RILPL1|SLC7A11|SNX6|SOD2|SSH1|STAR|TLR4|TNF|TP53BP2|TREM2|TYROBP
REACTOME_MITOCHONDRIAL_PROTEIN_IMPORT	MSigDB_C2	0	62	1617	6.4352	2.39681	0	0	-3.26245	0.00110453	0.00805262
BIOCARTA_COMP_PATHWAY	MSigDB_C2	6	13	1617	1.34932	1.09924	46.1538	1	3.25966	0.00111547	0.00807566	C1QA|C1QB|C1QC|C2|CFB|CFD
CHESLER_BRAIN_D6MIT150_QTL_CIS	MSigDB_C2	3	3	1617	0.311381	0.528229	100	1	3.25944	0.00111632	0.00807566	A2M|ITPR1|PHC1
GERHOLD_RESPONSE_TO_TZD_DN	MSigDB_C2	6	13	1617	1.34932	1.09924	46.1538	1	3.25966	0.00111547	0.00807566	APOE|CD81|CEBPD|CFD|CXCL12|PPARG
GRANDVAUX_IFN_RESPONSE_NOT_VIA_IRF3	MSigDB_C2	6	13	1617	1.34932	1.09924	46.1538	1	3.25966	0.00111547	0.00807566	ADAR|GBP2|IFI35|IFITM1|IFITM3|IRF1
RODRIGUES_THYROID_CARCINOMA_POORLY_DIFFERENTIATED_DN	MSigDB_C2	106	765	1617	79.4021	8.22622	13.8562	1	3.26028	0.00111304	0.00807566	ACOX1|AHCYL2|AKT3|ALDH2|ALDH3A2|ANO10|ANXA4|ARSD|BEX4|BHLHE41|BTD|CAPN3|CD59|CDS1|CITED2|CLIP1|CLMN|CPQ|CRYL1|CSRNP1|CST3|CTNND1|CTSB|CTSK|CXCL12|CYB561|CYBRD1|DHRS3|DNASE1L1|EHD4|ERMP1|F11R|FGD4|FZD5|GADD45B|GLIPR2|GLUL|GPX3|GSN|HEBP1|HTATIP2|IFNGR1|INAFM2|ITPR1|ITPR1-DT|KCTD12|KLF6|KLHDC8B|LGMN|LIMK2|LIPG|LTBP3|MAN2B2|MAP4K3|MED13L|MXI1|NAMPT|NCOR1|NFIC|NFKBIA|PDLIM5|PINK1|PLPP3|PRKAG2|PTGER4|RASSF4|RHOQ|RILPL1|RNF146|RNF217|RRBP1|SASH1|SCARB2|SERPINA1|SESN1|SGK1|SH3RF1|SIAE|SIDT2|SLC18B1|SLC45A4|SLC66A3|SLCO3A1|SMPDL3A|SNTB1|SPP1|SPRED1|ST3GAL1|STX12|SUSD6|TAPBPL|TCAF1|TEX2|TMBIM1|TMEM178A|TNFAIP3|TNS1|TNS3|TPMT|TPST2|TSC22D1|TSPAN31|UBL3|VIM|VWA5A|ZEB2
C1q complex	CORUM	3	3	1617	0.311381	0.528229	100	1	3.25944	0.00111632	0.00807566	C1QA|C1QB|C1QC
GALNS-lysosomal hydrolase 1.27 MDa complex	CORUM	3	3	1617	0.311381	0.528229	100	1	3.25944	0.00111632	0.00807566	CTSA|GALNS|NEU1
IGF2R-PLAUR-PLAU complex	CORUM	3	3	1617	0.311381	0.528229	100	1	3.25944	0.00111632	0.00807566	IGF2R|PLAU|PLAUR
ITGAM-ITGB2-CD11 complex	CORUM	3	3	1617	0.311381	0.528229	100	1	3.25944	0.00111632	0.00807566	CD63|ITGAM|ITGB2
chitosome [GoID:GO:0045009; evidenceTypes:IBA|IDA|IEA|ISS|TAS]	GeneOntology_CC	6	13	1617	1.34932	1.09924	46.1538	1	3.25966	0.00111547	0.00807566	CTNS|GPNMB|MFSD12|MREG|RAB32|RAB7A
melanosome membrane [GoID:GO:0033162; evidenceTypes:IBA|IDA|IEA|ISS|TAS]	GeneOntology_CC	6	13	1617	1.34932	1.09924	46.1538	1	3.25966	0.00111547	0.00807566	CTNS|GPNMB|MFSD12|MREG|RAB32|RAB7A
pigment granule membrane [GoID:GO:0090741; evidenceTypes:IBA|IDA|IEA|ISS|TAS]	GeneOntology_CC	6	13	1617	1.34932	1.09924	46.1538	1	3.25966	0.00111547	0.00807566	CTNS|GPNMB|MFSD12|MREG|RAB32|RAB7A
N-formyl peptide receptor activity [GoID:GO:0004982; evidenceTypes:IBA]	GeneOntology_MF	3	3	1617	0.311381	0.528229	100	1	3.25944	0.00111632	0.00807566	FPR1|FPR2|FPR3
ceramidase activity [GoID:GO:0102121; evidenceTypes:IEA]	GeneOntology_MF	3	3	1617	0.311381	0.528229	100	1	3.25944	0.00111632	0.00807566	ACER3|ASAH1|NAAA
hexosaminidase activity [GoID:GO:0015929; evidenceTypes:IBA|IDA|IEA|TAS]	GeneOntology_MF	6	13	1617	1.34932	1.09924	46.1538	1	3.25966	0.00111547	0.00807566	GM2A|HEXA|HEXB|NAGA|NAGLU|NAGPA
insulin-like growth factor-activated receptor activity [GoID:GO:0005010; evidenceTypes:IDA|TAS]	GeneOntology_MF	3	3	1617	0.311381	0.528229	100	1	3.25944	0.00111632	0.00807566	CRIM1|IGF1R|IGF2R
long-chain fatty acid-CoA ligase activity [GoID:GO:0004467; evidenceTypes:IBA|IDA|IEA|ISS|TAS]	GeneOntology_MF	6	13	1617	1.34932	1.09924	46.1538	1	3.25966	0.00111547	0.00807566	ACSF2|ACSL1|ACSL3|SLC27A1|SLC27A2|SLC27A3
low-density lipoprotein particle receptor activity [GoID:GO:0005041; evidenceTypes:IBA|IDA|IEA|IGI|IMP|ISS|NAS|TAS]	GeneOntology_MF	8	22	1617	2.28346	1.42958	36.3636	1	3.26008	0.00111381	0.00807566	APP|CXCL16|LDLR|LRP10|LRP12|PPARG|PSEN1|STAB1
sulfuric ester hydrolase activity [GoID:GO:0008484; evidenceTypes:IBA|IDA|IMP|TAS]	GeneOntology_MF	6	13	1617	1.34932	1.09924	46.1538	1	3.25966	0.00111547	0.00807566	ARSA|ARSB|ARSD|GALNS|GNS|SGSH
cellular response to macrophage colony-stimulating factor stimulus [GoID:GO:0036006; evidenceTypes:IDA|IEA|IMP|ISS]	GeneOntology_BP	6	13	1617	1.34932	1.09924	46.1538	1	3.25966	0.00111547	0.00807566	CSF1|CSF1R|DCSTAMP|TLR2|TLR4|TREM2
cellular response to progesterone stimulus [GoID:GO:0071393; evidenceTypes:IDA|IEA|ISS]	GeneOntology_BP	3	3	1617	0.311381	0.528229	100	1	3.25944	0.00111632	0.00807566	ACOD1|SRC|TRERF1
cellular response to triacyl bacterial lipopeptide [GoID:GO:0071727; evidenceTypes:IBA|IDA]	GeneOntology_BP	3	3	1617	0.311381	0.528229	100	1	3.25944	0.00111632	0.00807566	CD14|TLR1|TLR2
fat-soluble vitamin biosynthetic process [GoID:GO:0042362; evidenceTypes:IBA|IC|IDA|IEA|ISS|NAS]	GeneOntology_BP	6	13	1617	1.34932	1.09924	46.1538	1	3.25966	0.00111547	0.00807566	CYP27A1|CYP27B1|IL1B|PLTP|TNF|VDR
glycoprotein catabolic process [GoID:GO:0006516; evidenceTypes:IBA|IDA|IEA|IMP|ISS|TAS]	GeneOntology_BP	8	22	1617	2.28346	1.42958	36.3636	1	3.26008	0.00111381	0.00807566	CST3|CTSL|EDEM2|FBXO6|HPSE|MANBA|MMP12|SGSH
inflammatory response to wounding [GoID:GO:0090594; evidenceTypes:IDA|IEA|IMP|IPI|ISS|TAS]	GeneOntology_BP	6	13	1617	1.34932	1.09924	46.1538	1	3.25966	0.00111547	0.00807566	ALOX5|F2R|GRN|HIF1A|HMOX1|TLR4
intralumenal vesicle formation [GoID:GO:0070676; evidenceTypes:IMP|TAS]	GeneOntology_BP	3	3	1617	0.311381	0.528229	100	1	3.25944	0.00111632	0.00807566	RAB7A|RILP|SNX3
negative regulation of bone resorption [GoID:GO:0045779; evidenceTypes:IBA|IDA|IEA|IMP|ISS|NAS]	GeneOntology_BP	6	13	1617	1.34932	1.09924	46.1538	1	3.25966	0.00111547	0.00807566	CD38|GPR137B|HAMP|IL6|P2RX7|TNFAIP3
nucleotide-binding oligomerization domain containing signaling pathway [GoID:GO:0070423; evidenceTypes:IBA|IDA|IEA|IMP|ISS|TAS]	GeneOntology_BP	8	22	1617	2.28346	1.42958	36.3636	1	3.26008	0.00111381	0.00807566	HSPA1B|LACC1|NFKBIA|NOD2|RIPK2|SLC15A3|TLR4|TNFAIP3
positive regulation of prostaglandin-E synthase activity [GoID:GO:2000363; evidenceTypes:ISS|NAS]	GeneOntology_BP	3	3	1617	0.311381	0.528229	100	1	3.25944	0.00111632	0.00807566	ITGAM|ITGB2|NOD2
regulation of phosphatidylcholine catabolic process [GoID:GO:0010899; evidenceTypes:IDA|ISS]	GeneOntology_BP	3	3	1617	0.311381	0.528229	100	1	3.25944	0.00111632	0.00807566	APOC1|LDLR|SCARB1
regulation of prostaglandin-E synthase activity [GoID:GO:2000361; evidenceTypes:ISS|NAS]	GeneOntology_BP	3	3	1617	0.311381	0.528229	100	1	3.25944	0.00111632	0.00807566	ITGAM|ITGB2|NOD2
response to macrophage colony-stimulating factor [GoID:GO:0036005; evidenceTypes:IDA|IEA|IMP|ISS]	GeneOntology_BP	6	13	1617	1.34932	1.09924	46.1538	1	3.25966	0.00111547	0.00807566	CSF1|CSF1R|DCSTAMP|TLR2|TLR4|TREM2
response to peptidoglycan [GoID:GO:0032494; evidenceTypes:IBA|IDA|IEA|IMP|ISS|NAS]	GeneOntology_BP	6	13	1617	1.34932	1.09924	46.1538	1	3.25966	0.00111547	0.00807566	CARD9|IL6|IRAK3|NOD2|RIPK2|TREM2
response to triacyl bacterial lipopeptide [GoID:GO:0071725; evidenceTypes:IBA|IDA]	GeneOntology_BP	3	3	1617	0.311381	0.528229	100	1	3.25944	0.00111632	0.00807566	CD14|TLR1|TLR2
Li(PMID: 24336226)-2013-MolSigVaccines_antiviral IFN signature (M75)	PAPER	8	22	1617	2.28346	1.42958	36.3636	1	3.26008	0.00111381	0.00807566	C1QB|CARD9|CXCL10|DHX58|IFIH1|IL1B|PML|SERPING1
Li(PMID: 24336226)-2013-MolSigVaccines_extracellular matrix, complement (M140)	PAPER	6	13	1617	1.34932	1.09924	46.1538	1	3.25966	0.00111547	0.00807566	CFP|CRISPLD2|FCN1|MMP8|MMP9|TIMP2
Mucolipidosis	UniProt-Keyword	3	3	1617	0.311381	0.528229	100	1	3.25944	0.00111632	0.00807566	GNPTAB|GNPTG|MCOLN1
Niemann-Pick disease	UniProt-Keyword	3	3	1617	0.311381	0.528229	100	1	3.25944	0.00111632	0.00807566	NPC1|NPC2|SMPD1
exocytosis [GoID:GO:0006887; evidenceTypes:HDA|IBA|IDA|IEA|IEP|IGI|IMP|ISS|NAS|TAS]	GeneOntology_BP	46	280	1617	29.0622	5.05759	16.4286	1	3.25933	0.00111674	0.00807706	ADGRE2|ATP13A2|ATP6AP1|CCL8|CCR1|CD300A|CD84|CHMP3|CTBP2|ERC2|FES|FGR|GRIN3A|HMOX1|ITGAM|ITGB2|ITSN1|LAMP1|LGALS9|PI4K2A|PLEK|PRAM1|PSEN1|PTAFR|PTGDS|RAB10|RAB12|RAB13|RAB31|RAB7A|RALB|SDC4|SDCBP|SDF4|SNX6|STX11|STX3|STX4|SYTL2|TMED10|TNFAIP2|TPCN2|UNC13B|VAMP3|VAMP8|VTI1B
cellular extravasation [GoID:GO:0045123; evidenceTypes:IBA|IDA|IEA|IEP|IMP|ISS|NAS|TAS]	GeneOntology_BP	16	67	1617	6.95417	2.49118	23.8806	1	3.25926	0.00111704	0.00807758	BST1|CCL2|CD99|CRK|CX3CL1|CXCL12|F11R|FUT4|ICAM1|IL1R1|LEP|PTAFR|PTGER4|RIPK3|SIRPA|TNF
GSE17721_CTRL_VS_PAM3CSK4_12H_BMDC_UP	MSigDB_C7	33	183	1617	18.9942	4.10169	18.0328	1	3.25836	0.00112058	0.0080933	ADAM10|ATP8B3|CD164|CPPED1|CTSH|EMP3|ENC1|EXT2|FLCN|FUCA2|GADD45G|GALC|GASK1B|GLUL|GRN|GUSB|HADHB|HEBP1|HIF1A|IFI30|ITFG1|ITM2B|LEPROT|NQO2|PLA2G15|PROSER2|PRXL2A|RNF13|SIDT2|SLC29A3|TANGO2|TCN2|TMEM121B
GSE21380_NON_TFH_VS_TFH_CD4_TCELL_DN	MSigDB_C7	33	183	1617	18.9942	4.10169	18.0328	1	3.25836	0.00112058	0.0080933	ADAR|CAPG|CCPG1|CD84|CDYL2|CHST15|CNTLN|CPQ|CXCL6|DHX58|DMXL2|GCA|GCH1|HELZ2|HSPA2|IL10RB|ITGB2|LAIR1|LRP10|LY96|MANBA|NCOA1|PLEK|PPT1|RNF146|SELENON|SGPL1|SNORD89|SUOX|TNS1|TP53BP2|TRIM14|TRPV2
GSE22432_CONVENTIONAL_CDC_VS_PLASMACYTOID_PDC_DN	MSigDB_C7	33	183	1617	18.9942	4.10169	18.0328	1	3.25836	0.00112058	0.0080933	ABHD12|ADIPOR1|C19ORF12|CDKN1A|CLEC4E|CLN8|DYNC1I2|FAM241A|FBXO32|GBP4|GLA|GLIPR2|HBP1|HELZ2|HPSE|IL12B|IL13RA1|IL15RA|LGALS3BP|LY6E|MOV10|NMI|NUB1|NUDT13|RAB10|RNF114|RRBP1|SLAMF8|SLC35F6|STAT2|TAP1|TOR3A|TRAFD1
GSE24726_WT_VS_E2_2_KO_PDC_DAY6_POST_DELETION_DN	MSigDB_C7	33	183	1617	18.9942	4.10169	18.0328	1	3.25836	0.00112058	0.0080933	ADIPOR1|APOE|ARF4|ARHGAP22|BACH1|BIVM|C1ORF21|CD300A|CDS2|CITED2|CYTIP|DHRS7|ENC1|FCGRT|FGD4|GPX3|IL10RB|MAN2B1|MAP3K12|MPP1|NAGA|NCOA1|NIBAN1|P2RX7|PDLIM5|PLEKHO1|RTN4|SAT1|TBXAS1|TM6SF1|TM9SF2|TPP1|TRIM47
GSE32034_UNTREATED_VS_ROSIGLIZATONE_TREATED_LY6C_HIGH_MONOCYTE_UP	MSigDB_C7	33	183	1617	18.9942	4.10169	18.0328	1	3.25836	0.00112058	0.0080933	ABR|AQP9|BMP2|CAPN3|CASQ1|CCL13|CCR1|CLCN7|CXCL3|FGR|GJB2|GPR137B|GPX4|HMOX1|IGF2BP2|IL7R|MERTK|MMP12|MSR1|NCF1|NFE2L1|NFIC|NINJ1|NPC1|PHC2|PTGDS|S100A11|SH2B3|SLC35E4|STOM|TIMP2|TNFAIP2|VIM
GSE43863_DAY6_EFF_VS_DAY150_MEM_TH1_CD4_TCELL_DN	MSigDB_C7	33	183	1617	18.9942	4.10169	18.0328	1	3.25836	0.00112058	0.0080933	ACTN1|B3GALT6|B3GNT2|CD81|CXCL10|DENND5A|DPP4|GADD45B|GBP2|GBP4|GBP6|HSD11B1|IL12B|IL6|LAP3|LTA|MS4A6A|MXI1|NCF1|NFIL3|NIBAN1|OPTN|PLXNC1|PLXND1|PXN|RAB34|RBMS1|RND3|SOCS3|TBX21|TLR1|TNFAIP3|TSPAN2
telomere maintenance [GoID:GO:0000723; evidenceTypes:IBA|IC|IDA|IEA|IGI|IMP|ISS|NAS|TAS]	GeneOntology_BP	3	119	1617	12.3514	3.31445	2.52101	0	-3.25735	0.00112458	0.00812057	NBN|PML|SRC
EINAV_INTERFERON_SIGNATURE_IN_CANCER	MSigDB_C2	9	27	1617	2.80243	1.58346	33.3333	1	3.25644	0.00112817	0.00813985	ADAR|APOBEC3G|BST2|IFI30|IFI35|LY6E|RXRA|STAT1|UBE2L6
REACTOME_DISEASES_OF_CARBOHYDRATE_METABOLISM	MSigDB_C2	9	27	1617	2.80243	1.58346	33.3333	1	3.25644	0.00112817	0.00813985	ARSB|GAA|GALNS|GNS|GUSB|GYG1|NAGLU|SGSH|TALDO1
MODULE_184	MSigDB_C4	9	27	1617	2.80243	1.58346	33.3333	1	3.25644	0.00112817	0.00813985	ACOX1|ACSL1|ACSM5|ALDH1A1|ALDH2|ALDH3A2|ALDH9A1|BLVRB|DPYD
regulation of monocyte chemotaxis [GoID:GO:0090025; evidenceTypes:IBA|IDA|IEA|IGI|IMP|ISS]	GeneOntology_BP	9	27	1617	2.80243	1.58346	33.3333	1	3.25644	0.00112817	0.00813985	AIF1|ANO6|CCR1|CXCL10|CXCL12|FPR2|LGMN|PLA2G7|SLAMF8
SMIRNOV_RESPONSE_TO_IR_2HR_UP	MSigDB_C2	13	49	1617	5.08588	2.13166	26.5306	1	3.25493	0.00113421	0.00817515	ATF3|CDKN1A|FAS|GDF15|HCAR3|ID2|IER3|PTGER4|RNF19B|SESN1|SGK1|SLC30A1|SLC7A11
sterol binding [GoID:GO:0032934; evidenceTypes:IBA|IC|IDA|IMP|ISS|TAS]	GeneOntology_MF	13	49	1617	5.08588	2.13166	26.5306	1	3.25493	0.00113421	0.00817515	ABCA1|CD81|ERLIN1|GPR183|GRAMD1A|NPC1|NPC2|NR1H3|OSBPL1A|SCARB2|SOAT1|STAR|TSPO
amyloid-beta metabolic process [GoID:GO:0050435; evidenceTypes:IBA|IDA|IEA|IGI|IMP|ISS]	GeneOntology_BP	13	49	1617	5.08588	2.13166	26.5306	1	3.25493	0.00113421	0.00817515	ACE|ADAM10|APOE|IFNGR1|NCSTN|PICALM|PRNP|PSEN1|PSEN2|RTN1|RTN4|TMED10|TNF
regulation of cholesterol transport [GoID:GO:0032374; evidenceTypes:IBA|IC|IDA|IEA|IGI|IMP|ISS|TAS]	GeneOntology_BP	13	49	1617	5.08588	2.13166	26.5306	1	3.25493	0.00113421	0.00817515	ABCA1|APOC1|APOE|CES1|LEP|LIPG|NFKBIA|NR1H3|PLTP|PPARG|RXRA|TREM2|TSPO
regulation of sterol transport [GoID:GO:0032371; evidenceTypes:IBA|IC|IDA|IEA|IGI|IMP|ISS|TAS]	GeneOntology_BP	13	49	1617	5.08588	2.13166	26.5306	1	3.25493	0.00113421	0.00817515	ABCA1|APOC1|APOE|CES1|LEP|LIPG|NFKBIA|NR1H3|PLTP|PPARG|RXRA|TREM2|TSPO
MODULE_456	MSigDB_C4	22	106	1617	11.0021	3.12949	20.7547	1	3.25362	0.00113944	0.0082112	ANPEP|CCPG1|CD38|CDKN1A|CTTNBP2NL|CYTIP|GJB2|HIF1A|IL1B|IL6|MGLL|MICAL2|NFKBIA|PRKAR2B|PTGER4|RIPK3|SAMSN1|SLC2A3|STX11|TLR1|TNF|TNFAIP3
BOYLAN_MULTIPLE_MYELOMA_PCA3_DN	MSigDB_C2	15	61	1617	6.33141	2.37748	24.5902	1	3.25175	0.00114696	0.00825253	ANXA4|ATP11A|B3GNT8|BST1|CRYBG1|CTNNA1|DENND4C|GAS7|GSN|IL7R|RDX|RIN3|STOM|TIFAB|TSPAN2
MODULE_323	MSigDB_C4	15	61	1617	6.33141	2.37748	24.5902	1	3.25175	0.00114696	0.00825253	BEX4|EEF1AKMT3|FNDC3B|LACTB|MAFF|RAB1A|RALGDS|RBPJ|TM9SF3|TMED9|TRAM1|TYROBP|UGP2|VMP1|ZFAND3
GSE10240_CTRL_VS_IL17_STIM_PRIMARY_BRONCHIAL_EPITHELIAL_CELLS_DN	MSigDB_C7	32	176	1617	18.2677	4.02339	18.1818	1	3.25168	0.00114727	0.00825253	ABCA1|ADORA3|ANO10|BCKDK|CALHM6|CPVL|F2R|FADS2|GABARAPL1|GABBR1|GRAMD1A|H1-0|LPCAT2|LTC4S|NEFH|NFIC|OTOA|PHC1|PHLDA1|PLEKHO2|RGS12|RGS2|SELENOW|SERPINB9|SLC12A7|TBC1D9|TBXAS1|TGM2|TMBIM6|TNFAIP3|WBP2|WIPI1
GSE17721_CPG_VS_GARDIQUIMOD_16H_BMDC_DN	MSigDB_C7	32	176	1617	18.2677	4.02339	18.1818	1	3.25168	0.00114727	0.00825253	ATP6V1A|ATP6V1C1|CALCOCO2|CCRL2|CD38|CDIPT|CHST15|CITED2|CLEC4A|CP|DAPK1|EMC7|ERMP1|ERO1A|GK|KCND3|KLHL9|LTC4S|MARCO|MRAS|P2RY6|P4HA1|PILRA|RNF149|SLC31A1|SLC7A7|TK2|TMEM135|TMEM179B|UPP1|VPS37A|WIPI1
GSE21063_3H_VS_16H_ANTI_IGM_STIM_NFATC1_KOBCELL_UP	MSigDB_C7	32	176	1617	18.2677	4.02339	18.1818	1	3.25168	0.00114727	0.00825253	ADAM10|ARHGAP22|ARRB2|BCAT1|BNIP3L|CLN8|CPNE8|DNASE2|DTX2|EGLN3|FAM20C|FBXO32|FGD4|FOXO3|FXYD6|GAS2L1|GAS2L3|GLUL|GPR183|H1-0|HELB|HEXB|KCNK6|OTULINL|PDXK|PLXNC1|PPARG|RASAL2|SPART|TLR5|ZNF449|ZNF629
GSE9650_NAIVE_VS_EXHAUSTED_CD8_TCELL_DN	MSigDB_C7	32	176	1617	18.2677	4.02339	18.1818	1	3.25168	0.00114727	0.00825253	ACSL1|BHLHE40|CCDC47|CCRL2|CSF1|DOCK7|EFHD2|ENTPD7|ETV1|F2R|GNPTAB|ID2|LITAF|LRP10|MITF|MMP14|MYCL|MYO1F|PLSCR1|PRXL2A|PTPN12|SASH1|ST6GALNAC2|STX3|TGM2|TMEM150A|TNFRSF1A|TNFRSF9|TNFSF10|VAMP5|VMP1|ZNF436
glycosyltransferase activity [GoID:GO:0016757; evidenceTypes:EXP|IBA|IC|IDA|IEA|ISS|NAS|TAS]	GeneOntology_MF	38	220	1617	22.8346	4.49186	17.2727	1	3.25181	0.00114673	0.00825253	ART3|B3GALT6|B3GNT2|B3GNT8|B4GALT1|B4GALT5|COLGALT1|CSGALNACT2|EXT2|FUT11|FUT4|GALNT4|GALNT6|GBA|GBGT1|GGTA1P|GLT1D1|GLT8D1|GYG1|HAS2|HEXA|HEXB|LACC1|MGAT1|MGAT4A|NAMPT|PARP12|PLOD1|PLOD3|POMGNT2|PYGL|ST3GAL1|ST6GALNAC2|ST8SIA4|TIPARP|TMTC2|TYMP|UPP1
regulation of anion transport [GoID:GO:0044070; evidenceTypes:IBA|IDA|IEA|IGI|IMP|ISS|NAS]	GeneOntology_BP	15	61	1617	6.33141	2.37748	24.5902	1	3.25175	0.00114696	0.00825253	AHCYL1|CA2|CEBPB|CES1|IL1B|KMO|LEP|P2RX4|PRNP|PSEN1|PTAFR|PTGES|RGS2|SLC43A2|TCAF1
Lipid-binding	UniProt-Keyword	38	220	1617	22.8346	4.49186	17.2727	1	3.25181	0.00114673	0.00825253	ACBD5|ALOX15B|APOE|ATP13A2|CD300LF|CD81|CERT1|CGAS|DYSF|ERLIN1|FABP3|FES|FFAR2|FZD5|GRAMD1A|MCOLN1|MCOLN3|MREG|NCF1|NFE2L1|OSBPL1A|PACSIN2|PRAM1|RTN4R|SDCBP|SNX10|SNX24|SNX27|SNX3|SNX6|SNX9|STAR|TEX2|TREM2|WASHC2A|WASHC2C|WDFY3|WIPI1
spindle organization [GoID:GO:0007051; evidenceTypes:IBA|IDA|IEA|IMP|ISS|TAS]	GeneOntology_BP	7	180	1617	18.6828	4.06833	3.88889	0	-3.24992	0.00115436	0.00830186	AURKC|CHMP3|CLTC|HSPA1B|LIMK2|LZTS2|NCOR1
LANDIS_ERBB2_BREAST_PRENEOPLASTIC_DN	MSigDB_C2	14	55	1617	5.70865	2.25796	25.4545	1	3.2497	0.00115527	0.00830509	ABHD5|ALDH1A1|APLP2|CES1|CXCL12|DHRS7|EIF4EBP1|GPD2|GPX3|GYG1|HADHB|NPC2|NR1H3|RAB34
MARSON_BOUND_BY_FOXP3_STIMULATED	MSigDB_C2	124	918	1617	95.2825	8.96472	13.5076	1	3.2483	0.00116095	0.00834421	ABHD12|ABHD2|ACOT1|ACP2|ADAM10|ADM|AHCYL1|AKIRIN2|ANTXR2|ANXA7|APBA2|APLP2|AQP9|ARHGAP10|ARID5B|ATL3|AVPI1|BACH1|CCPG1|CCR1|CD274|CDYL2|CGAS|CITED2|CLIC1|CLIP1|COQ10B|CPD|CSF1|CSRNP1|CSTB|CTSD|CXCL10|CYTIP|DCUN1D3|DPYSL2|DUSP6|EID1|ENTPD5|FCGR3A|FGR|FTH1|FYB1|GADD45B|GBP2|GBP6|GPD2|HADHB|IDH1|IER3|ISCU|ITM2B|ITPRIP|JAK2|JUNB|KLF6|LGALS8|LRP10|LRRC25|LST1|LY96|ME1|MS4A6A|NCF1|NPC1|NPTN|NR1H3|ORM1|P2RX4|PDIA3|PICALM|PIMREG|PLGRKT|PLIN2|PPT1|PRDX1|PRRG4|PSEN1|PTGER4|RBPJ|REEP3|RGS1|RGS2|RGS3|RILPL1|RNF11|SAMSN1|SCARB2|SDCBP|SERINC1|SESN1|SESN2|SGK1|SH2B3|SIAE|SIL1|SLC11A2|SLC25A24|SLC35F6|SLC36A1|SLC49A4|SLC9A9|SRGN|SRXN1|ST8SIA4|SUSD6|SYTL2|TIPARP|TMED10|TMEM251|TMEM30A|TMEM50A|TMEM59|TMOD3|TNFRSF9|TNIP3|TPST2|TRIM16|TXN|UBE2D1|UBL3|UBXN4|WSB2|ZFAND5
MIR1277_5P	MSigDB_C3	106	766	1617	79.5059	8.23132	13.8381	1	3.2476	0.00116381	0.00836309	ACVR1|ADPGK|ANTXR2|ANXA5|ARID5B|ARL8A|BAMBI|BHLHE40|BMP2|CA2|CALHM2|CAST|CCL2|CCND1|CD38|CDS2|CDYL2|CNIH4|COL27A1|COPA|CPED1|CSGALNACT2|CXCL12|CXCL5|CYP1B1|DAPK1|DLL1|DMRT2|DOCK7|DPYD|DPYSL2|ELK3|ELMO2|F2R|FAM102B|FAM241A|FGD4|FMNL2|FNDC3B|FRMD3|FZD5|GOLM1|HBP1|IL15RA|IQCK|KCNJ2|KDSR|KIF13A|KLF3|KLF6|KREMEN1|LDLR|MERTK|MIGA1|MITF|MYADM|NCOA1|NCOA4|NECAP1|NPTN|NUMB|OLFML2B|PACSIN2|PILRA|PLXDC2|PLXND1|RBM47|RDX|RIN2|RNF217|SAMSN1|SCML2|SCPEP1|SDC4|SERINC3|SGK3|SH3RF1|SLC25A24|SLC45A4|SLC7A11|SNTB1|SPART|SPRED1|SPRY2|SPSB1|SRGN|ST8SIA4|STARD13|SUCNR1|SUSD6|TENT5A|TEX2|TFEC|TM9SF2|TM9SF3|TMEM135|TMTC2|TRAM1|TRPS1|VASN|VPS37A|WDFY3|WIPI1|WSB1|ZC3H12C|ZEB2
REACTOME_POSITIVE_EPIGENETIC_REGULATION_OF_RRNA_EXPRESSION	MSigDB_C2	1	83	1617	8.61487	2.77129	1.20482	0	-3.24688	0.00116676	0.00838084	H2AJ
cytoplasmic translation [GoID:GO:0002181; evidenceTypes:IBA|IC|IDA|IEA|IMP|ISS|TAS]	GeneOntology_BP	1	83	1617	8.61487	2.77129	1.20482	0	-3.24688	0.00116676	0.00838084	ZNF385A
GSE17721_0.5H_VS_8H_LPS_BMDC_DN	MSigDB_C7	31	169	1617	17.5411	3.94347	18.3432	1	3.2458	0.00117123	0.00840619	ANXA5|ATL3|BST2|C19ORF12|C5ORF15|CPD|CXCL6|DHX58|FAM214B|GBP4|GCA|GK|HMOX1|ITPR1|MITF|MMP14|NECTIN2|OAZ2|PI4K2A|RGL1|RILPL1|RUNX2|SAMSN1|SLAMF8|SOD2|STAT5A|TAP1|TNIP2|TSC22D1|VAMP3|VNN1
GSE17721_LPS_VS_GARDIQUIMOD_16H_BMDC_UP	MSigDB_C7	31	169	1617	17.5411	3.94347	18.3432	1	3.2458	0.00117123	0.00840619	AIDA|ATP10A|ATP13A2|BST2|CCL2|CST3|HELZ2|HSD3B7|IL12B|KEAP1|LTA|METRNL|MXD1|NDRG1|PDE4DIP|PFKFB3|RAB12|RAB20|RAB22A|RGS1|RMDN3|RNASE2|RNF114|RNF19B|SAMSN1|SMPDL3A|SPG21|ST3GAL1|TLR4|TOR3A|TRIM21
GSE2585_THYMIC_DC_VS_MTEC_DN	MSigDB_C7	31	169	1617	17.5411	3.94347	18.3432	1	3.2458	0.00117123	0.00840619	AQP9|ATP6V1B2|CCL13|CDK18|CLEC4E|CXCL10|CXCL13|DNASE1L1|DPYS|GPR183|IFITM1|IFITM3|IFNGR1|IGF2R|IRAK3|LAP3|MAFB|MEP1A|MNDA|NCSTN|OTULINL|PIP4K2C|PLSCR1|RNF19B|RNF24|S100A11|SLC8A1|SPART|TBC1D8|TMBIM6|TNFSF10
GSE41867_DAY15_EFFECTOR_VS_DAY30_MEMORY_CD8_TCELL_LCMV_ARMSTRONG_UP	MSigDB_C7	31	169	1617	17.5411	3.94347	18.3432	1	3.2458	0.00117123	0.00840619	ABHD5|ATP6V1C1|BACH1|CCL13|CERT1|CLN8|CSRNP1|DTX2|FNIP2|GAS2L3|GLA|KLF9|MAFB|OPTN|PRCP|PTTG1IP|RALGDS|RARRES1|RGL1|RGS1|SH3RF1|SLAMF8|SLC2A9|SMCR8|SNORD89|TIPARP|TLR3|TMEM140|VPS26A|ZDHHC18|ZFAND5
transcription cis-regulatory region binding [GoID:GO:0000976; evidenceTypes:IBA|IC|IDA|IEA|IGI|IMP|ISS|TAS]	GeneOntology_MF	87	1122	1617	116.456	9.84167	7.75401	0	-3.24509	0.00117412	0.00842519	APP|ARID5B|ARNTL2|ASCL2|ATF3|BACH1|BATF2|BHLHE40|BHLHE41|CEBPA|CEBPB|CEBPD|CIART|CREB5|CRY1|DDRGK1|DMRT2|DRAP1|EHF|ELK3|ETV1|ETV5|ETV7|FOSL2|FOXO3|H1-0|HBP1|HDX|HIC1|HIF1A|IRF1|JUNB|KLF11|KLF3|KLF6|KLF7|KLF9|LITAF|MAFB|MAFF|MITF|MMP12|MSC|MUC1|MXD1|MXI1|MYCL|NCOA1|NCOA2|NCOR1|NFE2L1|NFE2L2|NFE2L3|NFIC|NFIL3|NR1H3|PBX3|PPARG|PSEN1|RBPJ|RUNX2|RXRA|SKI|SREBF1|STAT1|STAT2|STAT5A|TBX21|TCF7L2|TFE3|TFEC|TIPARP|TNF|TRIM6|TRPS1|VDR|WBP2|ZBTB42|ZEB2|ZMPSTE24|ZNF436|ZNF438|ZNF449|ZNF502|ZNF629|ZNF697|ZSCAN31
INGRAM_SHH_TARGETS_UP	MSigDB_C2	23	113	1617	11.7287	3.23044	20.354	1	3.24461	0.00117614	0.00843799	ASAH1|CDC42EP1|CP|CYP1B1|CYSTM1|DNASE2B|DOCK5|EPHX1|FTL|IGF1R|KLF9|LEPROT|LRMDA|NFE2L2|OLFML2B|PLPP3|PLSCR1|PLTP|SLC12A7|SLC27A3|SLC48A1|SLC6A6|TMEM140
collagen-containing extracellular matrix [GoID:GO:0062023; evidenceTypes:HDA|IBA|IC|IDA|IEA|IMP|ISS|NAS|TAS]	GeneOntology_CC	52	327	1617	33.9405	5.45721	15.9021	1	3.24406	0.00117839	0.00845246	A2M|ADAMDEC1|ADAMTS2|ANXA4|ANXA5|ANXA7|APOE|C17ORF58|C1QA|C1QB|C1QC|CALR|CFP|COL27A1|COL8A2|CSTB|CTSB|CTSD|CTSH|CTSL|CTSS|CTSZ|CXCL12|FCN1|GDF15|ICAM1|LGALS3|LGALS3BP|LGALS9|LTBP3|MEGF9|MMP8|MMP9|NDP|ORM1|PDGFB|PLOD3|PLSCR1|PSAP|S100A4|S100A8|S100A9|SDC3|SERPINA1|SERPINB1|SERPINB6|SERPINB9|SERPING1|TGFBI|TGM2|TIMP2|TNC
negative regulation of cell cycle process [GoID:GO:0010948; evidenceTypes:IBA|IDA|IEA|IGI|IMP|ISS|NAS|TAS]	GeneOntology_BP	12	249	1617	25.8446	4.77424	4.81928	0	-3.24382	0.00117937	0.0084578	CCL2|CCND1|CDKN1A|CRY1|DCUN1D3|FBXO6|GPNMB|MUC1|NBN|PML|SLFN11|TEX14
GSE22886_NAIVE_CD8_TCELL_VS_MONOCYTE_UP	MSigDB_C7	8	194	1617	20.136	4.22166	4.12371	0	-3.24343	0.00118101	0.00846784	DNAJB1|DPP4|IL18RAP|LTBP3|MACF1|MGAT4A|SERPINI1|SMPD1
BHAT_ESR1_TARGETS_NOT_VIA_AKT1_DN	MSigDB_C2	18	80	1617	8.30349	2.72101	22.5	1	3.24196	0.00118709	0.00850629	ARID5B|CDYL2|CHST15|CRACDL|DLL1|HBP1|KLF9|KYNU|PPARG|RGL1|RXRA|SASH1|SLC16A5|SLC29A3|SUSD6|SYTL2|TCF7L2|TNS3
TARTE_PLASMA_CELL_VS_B_LYMPHOCYTE_UP	MSigDB_C2	18	80	1617	8.30349	2.72101	22.5	1	3.24196	0.00118709	0.00850629	ARF4|CASP10|CD38|CITED2|HEXB|IL15RA|LGALS3|NEU1|P4HB|PDXK|PLD3|PLOD1|SEL1L|SERPINI1|SRGN|TM9SF2|TMED10|TRAM1
Li(PMID: 24336226)-2013-MolSigVaccines_regulation of antigen presentation and immune response (M5.0)	PAPER	18	80	1617	8.30349	2.72101	22.5	1	3.24196	0.00118709	0.00850629	CD4|CLEC7A|CTSH|DUSP6|FCER1G|FCGR1B|FGR|FYB1|IRAK3|LILRB1|LILRB2|LY96|MNDA|NFKBIA|TLR1|TLR2|TLR4|TLR5
peptidyl-lysine modification [GoID:GO:0018205; evidenceTypes:EXP|IBA|IDA|IEA|IMP|ISS|NAS|TAS]	GeneOntology_BP	18	327	1617	33.9405	5.45721	5.50459	0	-3.24189	0.00118741	0.00850687	ARRB1|CAPN3|EEF1AKMT3|EID1|FLCN|IFIH1|IL1B|LMNA|LOXL3|MUC1|NCOA1|PLOD1|PLOD3|PML|TGM2|TRIM16|WBP2|ZMPSTE24
GSE21670_IL6_VS_TGFB_AND_IL6_TREATED_CD4_TCELL_UP	MSigDB_C7	30	162	1617	16.8146	3.86181	18.5185	1	3.24082	0.00119186	0.00853703	ACTN1|ADA2|ADGRE1|AOAH|APBA2|ARHGEF11|ATP10A|BAG3|CACUL1|CTSO|CXCL10|FUCA1|FYB1|HEBP1|HSD17B11|IFITM1|IFITM2|IFITM3|MAN2A1|MGAT4A|MSR1|RAB42|RNF175|SERPING1|SGTB|SIGLEC1|SPG21|THEMIS2|TLR5|TMEM37
nucleobase-containing compound biosynthetic process [GoID:GO:0034654; evidenceTypes:EXP|IBA|IC|IDA|IEA|IGI|IMP|IPI|ISA|ISS|NAS|TAS]	GeneOntology_BP	280	3143	1617	326.223	15.2773	8.90869	0	-3.24037	0.00119375	0.00854887	ACOD1|ACSL1|ACSL3|ACSS2|ACTN1|ACVR1|ACVR1B|ACVRL1|ADA2|ADORA3|AFAP1L2|AKIRIN2|AMPD3|ANXA4|APOE|APP|ARF4|ARHGEF11|ARID5B|ARNTL2|ARRB1|ARRB2|ASCL2|ATF3|ATP2B4|ATP6V0C|ATP6V1A|BACH1|BAG3|BAMBI|BATF2|BHLHE40|BHLHE41|BMP2|CALR|CAPN3|CARD9|CCND1|CCPG1|CD38|CD4|CD81|CDA|CDK18|CDKN1A|CDKN1C|CDYL2|CEBPA|CEBPB|CEBPD|CIART|CIR1|CITED2|CLEC7A|CMKLR1|CREB5|CREBL2|CREG1|CRK|CRY1|CSRNP1|CSRNP2|CTBP2|CX3CL1|CXCL10|CYP1B1|DAB2|DDRGK1|DLL1|DMRT2|DNAJB1|DRAP1|EGLN1|EHF|EID1|ELK3|ENG|EPOP|ETV1|ETV5|ETV7|F2R|FAM47E|FBP1|FGF2|FLCN|FNIP1|FNIP2|FOSL2|FOXO3|FOXO3B|FZD1|FZD2|FZD5|GLMP|GNPDA1|H1-0|H2AJ|HAMP|HBP1|HDGFL3|HDX|HELB|HELZ2|HEXB|HIC1|HIF1A|HLX|HMOX1|HSPA1B|HTATIP2|ICAM1|ID2|IDO1|IDO2|IL18|IL18RAP|IL1B|IL4I1|IL6|IRAK2|IRAK3|IRF1|JAK2|JUNB|KEAP1|KLF11|KLF3|KLF6|KLF7|KLF9|KMO|KYNU|LEP|LGALS9|LILRB1|LILRB4|LITAF|LMO4|LOXL3|LRRFIP2|MAFB|MAFF|MAP3K12|ME1|MED13L|MICAL2|MITF|MMP12|MPND|MPP1|MSC|MUC1|MXD1|MXI1|MYCL|NADK|NAMPT|NCF1|NCOA1|NCOA2|NCOA4|NCOR1|NDP|NFAM1|NFE2L1|NFE2L2|NFE2L3|NFIC|NFIL3|NFKBIA|NLRC4|NLRP3|NMI|NOD2|NOTCH2|NR1H3|NUPR1|PAM|PBX3|PDE8A|PDGFB|PHC1|PHC2|PICALM|PINK1|PIR|PLPP3|PLSCR1|PML|PPARG|PPARGC1B|PPCS|PPT1|PRKAG2|PRNP|PSEN1|PTAFR|PXN|PYCARD|RASD1|RBCK1|RBPJ|RHOQ|RIPK2|RIPK3|RUNX2|RXRA|S100A12|S100A8|S100A9|SCML2|SDCBP|SESN2|SGK1|SGK3|SIK1|SKI|SLC39A8|SLCO3A1|SMARCD3|SNX6|SOD2|SPP1|SQSTM1|SRC|SREBF1|STAT1|STAT2|STAT5A|STING1|TAX1BP1|TBX21|TCF7L2|TFE3|TFEC|TJP2|TK2|TLR2|TLR3|TLR4|TMBIM6|TNF|TNFAIP3|TNFRSF1A|TNIP2|TNIP3|TP53INP2|TRAK2|TREM2|TRERF1|TRIM14|TRIM16|TRIM21|TRIM6|TRIP4|TRPS1|TSC22D1|TSHZ3|TXN|UBE2D1|UPP1|VDR|VPS9D1|WBP2|ZBTB42|ZEB2|ZMPSTE24|ZMYND15|ZNF410|ZNF436|ZNF438|ZNF449|ZNF502|ZNF618|ZNF629|ZNF697|ZNF788P|ZNFX1|ZSCAN31
MIR155_5P	MSigDB_C3	34	191	1617	19.8246	4.1893	17.801	1	3.23917	0.00119876	0.00857609	ANKFY1|ANTXR2|ASAP2|BACH1|CACUL1|CEBPB|CSF1R|CSRNP2|CTTNBP2NL|DCUN1D3|DNAJB1|ENTPD5|FMNL2|GABARAPL1|GLUL|GYG1|HBP1|KLF3|MAP4K3|MARCHF1|MED13L|MIDN|MITF|PDLIM5|PICALM|PLEKHB2|RAPGEF2|SGK3|TCF7L2|TDRD9|TRAM1|TRPS1|TSHZ3|WBP1L
GSE22103_UNSTIM_VS_LPS_STIM_NEUTROPHIL_UP	MSigDB_C7	34	191	1617	19.8246	4.1893	17.801	1	3.23917	0.00119876	0.00857609	ABHD2|ANXA5|CEBPA|CRK|DCSTAMP|FAS|HAPLN3|HS6ST1|ICAM1|IFNAR1|IL7R|JUNB|KLHL9|MFSD5|MMP12|NECAP1|NFE2L2|NFIC|NINJ1|NUB1|OPTN|PDGFB|PHLDA1|PIM3|RASGEF1B|RGS1|RNF11|SH3PXD2B|SMCR8|SUSD6|THEMIS2|TNFAIP2|UBXN4|ZDHHC18
GSE33292_DN3_THYMOCYTE_VS_TCF1_KO_TCELL_LYMPHOMA_UP	MSigDB_C7	34	191	1617	19.8246	4.1893	17.801	1	3.23917	0.00119876	0.00857609	ACE|ALDH1A1|ANXA4|BHLHE40|CA2|CLCN7|CREG1|CXCL11|CYBB|CYP1B1|CYP27A1|DNPEP|GABBR1|GALC|HSPB1|IFI30|ITGB2|ITPR1|KLF9|LGALS2|LIPA|LY96|NAAA|PEPD|PLEK|PRNP|RNH1|SERPINI1|SLC6A12|SLC7A7|STX3|SUOX|TBC1D9|TXN
GSE41867_NAIVE_VS_DAY30_LCMV_CLONE13_EXHAUSTED_CD8_TCELL_DN	MSigDB_C7	34	191	1617	19.8246	4.1893	17.801	1	3.23917	0.00119876	0.00857609	ABCA1|ALDH2|CD38|CLN8|COPA|CR1L|CRK|CTSB|CYSTM1|DNPEP|DUSP3|EHD4|FLCN|FOXO3|FUCA2|GLMP|GLT8D1|GRINA|HPSE|IDH1|IL18|LIMS4|LMBRD1|PRRG4|SLAMF7|SLC25A24|SLC48A1|SMPDL3A|SYS1|TAX1BP1|TJP2|TM9SF1|TMED10|TSPAN14
GSE5589_LPS_VS_LPS_AND_IL10_STIM_IL6_KO_MACROPHAGE_45MIN_UP	MSigDB_C7	34	191	1617	19.8246	4.1893	17.801	1	3.23917	0.00119876	0.00857609	AOAH|APLP2|ATP13A2|BAMBI|C1QA|CCPG1|CD300A|CD99|CLN8|CTNS|CTSB|CTTNBP2NL|CYP27A1|DOCK4|EPB41L3|ETV1|FNIP2|FOXO3|FUCA1|MXI1|MYADM|NINJ1|PINK1|PIP4K2C|PIR|RHOQ|SIAE|SIDT2|SLC17A5|STOM|TM9SF1|TRAK2|TRPV2|TSPAN31
regulation of DNA metabolic process [GoID:GO:0051052; evidenceTypes:IBA|IC|IDA|IEA|IEP|IGI|IMP|ISS|NAS|TAS]	GeneOntology_BP	17	314	1617	32.5912	5.34991	5.41401	0	-3.23787	0.00120428	0.00861381	ACVRL1|ARRB2|CDKN1A|CGAS|FGF2|H1-0|HELB|IL6|IL7R|NBN|PDGFB|PML|SPIRE1|SRC|TBX21|TNFSF13|ZMPSTE24
GSE2585_AIRE_KO_VS_WT_CD80_LOW_MTEC_UP	MSigDB_C7	29	155	1617	16.088	3.77831	18.7097	1	3.23687	0.00120848	0.00864211	ADIPOR1|AQP9|AURKC|CD300A|CD33|CXCL11|CXCL13|CYBB|CYTIP|DUSP3|HS3ST2|IL18RAP|LGALS8|LTA4H|MNDA|NFIL3|NUDT13|RNF19B|RNF24|RTL8C|SASH1|SLC11A2|SLC27A2|SLC39A1|SLC8A1|SPART|SULT1C2|TBX21|TPST2
Cytoskeleton	UniProt-Keyword	84	1088	1617	112.927	9.7028	7.72059	0	-3.23445	0.00121878	0.00871056	ACTN1|AIF1|ALOX15B|ARL8A|ARPC5|AURKC|BEX4|CALCOCO2|CCDC81|CDC42EP1|CDC42EP2|CIR1|CLIP1|CLTC|CNTLN|CORO1C|CSNK1A1|CTNNA1|CTTNBP2NL|DAPK1|DCTN4|DPYSL2|DYNC1I2|DYNLT1|EEF1AKMT3|ENC1|EPB41L3|ERC2|FAM83H|FES|FGD4|FGR|FLCN|FRMD4A|GABARAPL1|GAS2L1|GAS2L3|GSN|HSPA1B|HSPA2|HSPB1|KIF13A|KIF1B|KIFBP|KIFC3|KLHL2|LATS2|LIMK2|LZTS2|MACF1|MAP7D1|NDRG1|NEFH|PACSIN2|PDE4DIP|PPP2CB|PXN|RAB10|RAB6C|RDX|RILPL1|RMDN3|S100A12|S100A8|S100A9|SDCBP|SHTN1|SNTB1|SNX10|SPIRE1|SPRY2|SRC|SSH1|STOM|TM9SF2|TMOD3|TMSB10|TNS1|TPM4|TRIP4|TRIP6|USP33|VIM|WIPI1
GSE27291_6H_VS_7D_STIM_GAMMADELTA_TCELL_DN	MSigDB_C7	28	148	1617	15.3614	3.69285	18.9189	1	3.23409	0.00122032	0.00871978	ADAR|C2|CTSO|DCBLD1|DSE|DUSP3|FTH1|GASK1B|GPNMB|GPR107|GPR137B|HSPA6|KLF6|MCTP1|MREG|NCOA2|NPL|PGD|PLEKHO1|RGL1|RGS1|RNF175|SLC17A5|SLC27A1|SLC6A12|SLC7A11|TFE3|TMEM140
WD repeat	UniProt-Keyword	11	235	1617	24.3915	4.6402	4.68085	0	-3.23386	0.00122131	0.00872511	COPA|CORO1C|DMXL2|DYNC1I2|GNB4|WDFY1|WDFY3|WDSUB1|WIPI1|WSB1|WSB2
GCM_DDX5	MSigDB_C4	0	61	1617	6.33141	2.37748	0	0	-3.23113	0.00123301	0.008784
GNF2_CDC2	MSigDB_C4	0	61	1617	6.33141	2.37748	0	0	-3.23113	0.00123301	0.008784
GNF2_CENPF	MSigDB_C4	0	61	1617	6.33141	2.37748	0	0	-3.23113	0.00123301	0.008784
MORF_ESPL1	MSigDB_C4	0	61	1617	6.33141	2.37748	0	0	-3.23113	0.00123301	0.008784
MORF_MSH2	MSigDB_C4	0	61	1617	6.33141	2.37748	0	0	-3.23113	0.00123301	0.008784
GSE12366_GC_VS_NAIVE_BCELL_DN	MSigDB_C7	33	184	1617	19.098	4.11275	17.9348	1	3.23123	0.00123259	0.008784	ANTXR2|CAST|CD46|CD63|CR1|CTNND1|EMP3|ENC1|FCGR2C|FNDC3A|GABBR1|GPR183|HEXB|IFITM3|IFNGR1|IL13RA1|ITM2B|LAIR1|LY6E|MACF1|MAN2B1|MYO1F|NOTCH2|PLEKHO1|PLOD3|RBMS1|RIN3|RXRA|SKI|SLC18B1|SLC25A24|STAT1|TMEM150A
GSE16697_CD4_TCELL_VS_TFH_CD4_TCELL_DN	MSigDB_C7	33	184	1617	19.098	4.11275	17.9348	1	3.23123	0.00123259	0.008784	APP|AREG|ARL15|ARRB2|BAG3|CACNA2D4|CAST|CERS6|CYB5A|DCUN1D3|DNAJC3|DPYSL2|FAS|FNTB|GOLM1|HADHB|HSD11B1|IGF2R|ITGB2|LGALS3BP|LIPA|MGST2|OTULINL|P2RX7|PPM1H|RAP2B|RBPJ|SLC39A11|SLC48A1|SLCO3A1|SMPDL3A|TNFSF10|VPS26B
GSE17721_ALL_VS_24H_PAM3CSK4_BMDC_DN	MSigDB_C7	33	184	1617	19.098	4.11275	17.9348	1	3.23123	0.00123259	0.008784	ACP5|ALDH2|ATOX1|CBR1|CLEC4D|CREG1|CYP1B1|ETV1|EXT2|GRINA|GSDME|HSD11B1|HTATIP2|ITFG1|ITM2B|KIF1B|LAMP2|LTC4S|MGST2|MMP9|MRAS|OAZ2|PLBD1|RAB13|RRAS|SCPEP1|SERPINI1|TGFBI|TNFSF13B|TP53INP2|TPD52L2|TSPO|WIPI1
GSE17721_LPS_VS_PAM3CSK4_8H_BMDC_DN	MSigDB_C7	33	184	1617	19.098	4.11275	17.9348	1	3.23123	0.00123259	0.008784	ACVRL1|BLVRA|CALR|CCDC47|CORO1C|CXCL3|CXCL6|CYB5A|DHRS7B|DOCK5|FKBP15|FPR1|FUCA2|GUSB|HLX|HM13|HMOX1|HTATIP2|HVCN1|KLF7|LIPA|MYADM|OTULINL|PC|PDE8A|PPARG|RAB31|RENBP|SIGLEC7|TMEM176B|UBL3|WBP2|ZC3H12C
GSE20727_CTRL_VS_DNFB_ALLERGEN_TREATED_DC_UP	MSigDB_C7	33	184	1617	19.098	4.11275	17.9348	1	3.23123	0.00123259	0.008784	ABR|ACOT9|ARSB|B4GALT5|CPD|CTSB|CYB561|DHRS7|DOLK|EFHD2|ESM1|FAM20A|FCER1G|FGR|GAS2L1|GLMP|GNA15|GUSB|HSD11B1|IL1R1|MUC1|NFIL3|PTPN12|RDH11|RNH1|SEC24D|SERPINI1|SH3RF1|SLC66A3|SNX9|TMOD3|ZBTB42|ZNF697
GSE21546_UNSTIM_VS_ANTI_CD3_STIM_SAP1A_KO_DP_THYMOCYTES_UP	MSigDB_C7	33	184	1617	19.098	4.11275	17.9348	1	3.23123	0.00123259	0.008784	ADM|AIG1|ANO6|ATP2B4|ATP6V1E1|BEX4|C5ORF15|CD59|CTTNBP2NL|CXCL8|DHRS3|GABARAPL1|GBP3|GNAQ|GNPTG|IFI35|IFITM1|IFITM3|ITFG1|LMBRD1|MGST3|NUB1|OPTN|PICALM|PSEN1|RND3|SERINC1|SMIM3|SUSD6|TMEM140|TMEM144|TP53INP2|TRAFD1
RNA methyltransferase activity [GoID:GO:0008173; evidenceTypes:EXP|IBA|IDA|IEA|IMP|ISS]	GeneOntology_MF	0	61	1617	6.33141	2.37748	0	0	-3.23113	0.00123301	0.008784
nucleotide-excision repair [GoID:GO:0006289; evidenceTypes:IBA|IDA|IEA|IMP|NAS|TAS]	GeneOntology_BP	0	61	1617	6.33141	2.37748	0	0	-3.23113	0.00123301	0.008784
chr2q24	MSigDB_C1	11	38	1617	3.94416	1.87787	28.9474	1	3.23025	0.00123683	0.00879531	ACVR1|CERS6|CYTIP|DAPL1|DPP4|GCA|GPD2|IFIH1|LY75-CD302|RBMS1|WDSUB1
HOFFMANN_IMMATURE_TO_MATURE_B_LYMPHOCYTE_UP	MSigDB_C2	11	38	1617	3.94416	1.87787	28.9474	1	3.23025	0.00123683	0.00879531	APOE|ARRB1|CSF1|ENTPD6|FCGRT|JAK2|MS4A4A|MS4A6A|NEU1|PBX3|SIAE
scavenger receptor activity [GoID:GO:0005044; evidenceTypes:IBA|IDA|IEA|IMP|ISS|NAS|TAS]	GeneOntology_MF	11	38	1617	3.94416	1.87787	28.9474	1	3.23025	0.00123683	0.00879531	CD163|CXCL16|LGALS3BP|LOXL3|MARCO|MSR1|SCARB1|SCARB2|SCARF1|STAB1|TMPRSS3
positive regulation of calcium ion transport into cytosol [GoID:GO:0010524; evidenceTypes:IBA|IDA|IEA|IGI|IMP|ISS|NAS|TAS]	GeneOntology_BP	11	38	1617	3.94416	1.87787	28.9474	1	3.23025	0.00123683	0.00879531	CAPN3|CASQ1|CX3CL1|CXCL10|CXCL11|CXCL9|F2R|GSTO1|P2RX4|P2RX7|P2RY6
regulation of glycolytic process [GoID:GO:0006110; evidenceTypes:IBA|IC|IDA|IEA|IGI|IMP|ISS|NAS|TAS]	GeneOntology_BP	11	38	1617	3.94416	1.87787	28.9474	1	3.23025	0.00123683	0.00879531	APP|ENTPD5|FBP1|HIF1A|NCOR1|NUPR1|P2RX7|PRKAG2|PRXL2C|PSEN1|SLC2A6
regulation of natural killer cell mediated cytotoxicity [GoID:GO:0042269; evidenceTypes:IBA|IDA|IEA|IMP|TAS]	GeneOntology_BP	11	38	1617	3.94416	1.87787	28.9474	1	3.23025	0.00123683	0.00879531	ARRB2|CRK|IL12B|IL18RAP|LAMP1|LEP|LGALS9|LILRB1|NECTIN2|PIK3R6|SERPINB9
response to cold [GoID:GO:0009409; evidenceTypes:IBA|IDA|IEA|IMP|ISS|NAS|TAS]	GeneOntology_BP	11	38	1617	3.94416	1.87787	28.9474	1	3.23025	0.00123683	0.00879531	ADM|CXCL10|DNAJC3|GMPR|HSPA2|METRNL|NFKBIA|SLC27A1|SOD2|TMEM135|TRPA1
response to dsRNA [GoID:GO:0043331; evidenceTypes:IBA|IDA|IEA|IMP|ISS|TAS]	GeneOntology_BP	11	38	1617	3.94416	1.87787	28.9474	1	3.23025	0.00123683	0.00879531	CARD9|CGAS|IFIH1|IRAK3|NFKBIA|NOD2|RALB|RIOK3|RIPK2|STING1|TLR3
NFkB_Up_bothOCILy3andLy10 (PMID:15671525, 18160665)	SignatureDB	11	38	1617	3.94416	1.87787	28.9474	1	3.23025	0.00123683	0.00879531	CXCL10|CXCL9|GADD45B|ICAM1|ID2|LTA|NAMPT|NCF2|NFKBIA|TNF|TNFAIP3
TET1_TARGET_GENES	MSigDB_C3	51	719	1617	74.6276	7.98743	7.09318	0	-3.22968	0.0012393	0.00881115	AKR1B1|ANKFY1|ANXA4|ATP6V1H|C6ORF89|CLCN7|CTNNA1|CTTNBP2NL|DAB2|FADS2|FBXL5|GCA|GPX1|LACC1|MANBA|MCOLN3|NCOA4|NFE2L2|NPTN|OSBPL1A|PDE8A|PI4K2A|PIPOX|PLD3|PRDX1|RAB1A|RASAL2|RCAN1|RIPK2|SDCBP|SEC22C|SFXN3|SMPD1|SPNS1|TBC1D8|TMEM33|TMEM59|TMEM9B|TMOD3|TNS3|TPM4|TRIM69|TSPAN31|UBE2F|UGP2|VMP1|VTI1B|WARS1|ZEB2|ZMYM6|ZNF410
GSE9006_HEALTHY_VS_TYPE_1_DIABETES_PBMC_4MONTH_POST_DX_DN	MSigDB_C7	7	179	1617	18.579	4.05714	3.91061	0	-3.22902	0.00124216	0.0088297	ACSM5|CSRNP2|KIFBP|MFAP3|SLC39A1|SPSB1|ZMYM6
homeostasis of number of cells [GoID:GO:0048872; evidenceTypes:IBA|IC|IDA|IEA|IEP|IMP|ISS|NAS]	GeneOntology_BP	40	236	1617	24.4953	4.64991	16.9492	1	3.22642	0.0012535	0.00890851	ACVR1B|ADAR|ADGRG1|AKT3|ALAS1|AXL|CARD9|CITED2|CSF1|CXCL6|DNASE2|F2R|FAM210B|FAS|FOXO3|GBA|GPR183|HAMP|HIF1A|HMOX1|HSPA1B|ID2|IL6|IL7R|JAK2|LGALS9|LIPA|MAFB|MERTK|NCSTN|PRDX1|RIPK3|SH2B3|SLC11A2|SLC7A11|SMAP1|STAT1|TMOD3|TNFAIP3|TNFSF13B
cellular response to ketone [GoID:GO:1901655; evidenceTypes:IBA|IDA|IEA|IEP|IMP|ISS|NAS]	GeneOntology_BP	17	74	1617	7.68072	2.61749	22.973	1	3.22505	0.00125952	0.00894956	ACOD1|AKR1B1|ASS1|FBXO32|FOXO3|GJB2|ICAM1|KLF9|NCOA4|P2RY6|PTGER2|PTGER4|SPP1|SRC|STAR|TNC|TRERF1
RNA polymerase II transcription regulatory region sequence-specific DNA binding [GoID:GO:0000977; evidenceTypes:IBA|IDA|IEA|IGI|IMP|ISS|TAS]	GeneOntology_MF	78	1021	1617	105.973	9.421	7.63957	0	-3.22475	0.00126082	0.00895701	APP|ARNTL2|ASCL2|ATF3|BACH1|BATF2|BHLHE40|BHLHE41|CEBPA|CEBPB|CEBPD|CIART|CREB5|CRY1|DDRGK1|DMRT2|EHF|ELK3|ETV1|ETV5|ETV7|FOSL2|FOXO3|HBP1|HDX|HIC1|HIF1A|IRF1|JUNB|KLF11|KLF3|KLF6|KLF7|KLF9|LITAF|MAFB|MAFF|MITF|MSC|MUC1|MXD1|MXI1|MYCL|NCOA1|NCOA2|NFE2L1|NFE2L2|NFE2L3|NFIC|NFIL3|NR1H3|PBX3|PPARG|RBPJ|RUNX2|RXRA|SKI|SREBF1|STAT1|STAT2|STAT5A|TBX21|TCF7L2|TFE3|TFEC|TRPS1|VDR|WBP2|ZBTB42|ZEB2|ZMPSTE24|ZNF436|ZNF438|ZNF449|ZNF502|ZNF629|ZNF697|ZSCAN31
GSE17721_CTRL_VS_PAM3CSK4_6H_BMDC_DN	MSigDB_C7	32	177	1617	18.3715	4.03468	18.0791	1	3.22396	0.00126429	0.0089691	ACTN1|ANXA5|ANXA7|ATL3|CD38|CDKN1A|CPD|CTSK|ETV1|GBP4|GK|HMOX1|IER3|JAK2|MMP12|MMP14|NIBAN1|ORM1|PTGES|RAB10|RAB32|RIOK3|RIPK2|RND3|SAMSN1|SLC31A1|SQOR|SRXN1|WASHC2A|WDFY3|WSB2|ZNF436
GSE17721_LPS_VS_GARDIQUIMOD_8H_BMDC_UP	MSigDB_C7	32	177	1617	18.3715	4.03468	18.0791	1	3.22396	0.00126429	0.0089691	ARF4|ATP10A|CRIM1|DAB2|DNAJB1|FNDC3A|GADD45B|GLA|IFIH1|IL15|IRF1|MITF|MPP1|NINJ1|PI4K2A|PLEKHO2|PSME2|RAB12|RAB22A|REEP3|RMDN3|RND3|RUNX2|SIK1|SLAMF8|SLC29A3|TAPBPL|TIPARP|TLR3|TMEM140|UPP1|VAMP3
GSE17721_POLYIC_VS_CPG_1H_BMDC_DN	MSigDB_C7	32	177	1617	18.3715	4.03468	18.0791	1	3.22396	0.00126429	0.0089691	A2M|CD14|CD274|FPR1|GADD45B|IDO2|IL15RA|IL1RN|KYNU|MUC1|NPL|NR1H3|PTGER4|RGS2|RNF19B|RTN1|SAMSN1|SEC24D|SERINC1|SERPINB1|SERPINB9|SLC39A11|SMARCD3|SQSTM1|ST3GAL1|ST8SIA4|TFEC|TGM2|TIPARP|TLR2|TSC22D1|TTYH2
GSE17974_CTRL_VS_ACT_IL4_AND_ANTI_IL12_2H_CD4_TCELL_UP	MSigDB_C7	32	177	1617	18.3715	4.03468	18.0791	1	3.22396	0.00126429	0.0089691	ADGRE1|AREG|ARRB1|ARRDC3|BLVRA|CD4|CITED2|DENND5A|DHRS7|ENC1|G0S2|GABBR1|GALNS|IRF1|IRS2|ITGB2|KLF11|LILRB2|LY6E|MAFF|MAP3K12|MCOLN1|RGS1|RGS2|SIK1|SLC16A5|SLC2A3|SOCS3|SPG21|STK10|TSC22D1|VPS26B
GSE2585_CTEC_VS_THYMIC_MACROPHAGE_UP	MSigDB_C7	32	177	1617	18.3715	4.03468	18.0791	1	3.22396	0.00126429	0.0089691	ADAM9|AGTRAP|AIF1|AVPI1|BST1|C1QB|CFP|CPD|CXCL6|DTX2|DYNLT1|EGLN3|ETV1|FYB1|GBP6|H2AJ|IRS2|LPCAT2|LRMDA|PICALM|RHOQ|RNF114|SCARF1|SDF4|SLC15A3|ST3GAL1|STAB1|STAT1|SUMF1|TMEM33|TNFSF13B|ZMYND15
GSE360_T_GONDII_VS_B_MALAYI_HIGH_DOSE_DC_UP	MSigDB_C7	32	177	1617	18.3715	4.03468	18.0791	1	3.22396	0.00126429	0.0089691	ALOX15B|CXCL9|CYB5A|DYNLT1|GADD45B|GBP1|GCH1|GLDC|IFI35|IFITM3|IL15|IL15RA|IL7R|ITSN1|KLF7|LAMP3|MGLL|NFKBIA|NRP2|PLCL1|PSME2|RAPGEF2|RGS1|SAT1|SERPING1|SOCS3|SOD2|STX11|TAP1|TNFAIP2|TNFAIP3|TXN
GSE7460_CTRL_VS_TGFB_TREATED_ACT_TCONV_DN	MSigDB_C7	32	177	1617	18.3715	4.03468	18.0791	1	3.22396	0.00126429	0.0089691	ADPGK|ARSB|ATP6AP1|C19ORF12|CD38|CPD|CYP1B1|DOCK4|FAM214B|FAM241A|FKBP15|GBA|GOLM1|GOLM2|HSD3B7|IFITM2|IFITM3|KCNK6|MXD1|MYADM|NCF1|NINJ1|RAB20|RGS1|RNF149|SPECC1|SPSB1|SUOX|TBC1D16|TNFSF10|TRIP4|UBE2F
MORF_MSH3	MSigDB_C4	8	193	1617	20.0322	4.2109	4.14508	0	-3.22316	0.00126785	0.00899258	CASP10|FNTB|FPR2|IQCK|ITIH3|NRP2|RUNX2|SLC16A5
TIEN_INTESTINE_PROBIOTICS_2HR_DN	MSigDB_C2	19	87	1617	9.03004	2.83692	21.8391	1	3.21952	0.00128404	0.00910375	CEBPD|CRIM1|DAB2|FNDC3B|GABARAPL1|MICAL2|PICALM|PLXNA1|PRCP|PTGS2|RAPGEF2|RDH11|SEC23A|STX3|TCAF1|TMEM165|TNS3|UBE2D1|ZFYVE16
MEBARKI_HCC_PROGENITOR_FZD8CRD_DN	MSigDB_C2	49	305	1617	31.657	5.27424	16.0656	1	3.21861	0.00128814	0.00913103	ACSF2|ACSM5|APOC1|APOE|ARHGEF10L|ASGR1|ASGR2|ATP8B3|BATF2|C1ORF21|C1ORF54|CLMN|COL27A1|CTSH|CXCL1|CXCL13|CYTIP|DHRS3|DOCK4|DPP4|EHF|ETV1|FGD4|GADD45G|GLDC|HAPLN3|MMAA|NAMPT|NR1H3|ORM1|PC|PLA1A|PPP1R3B|RASSF4|S100A12|S100A8|SCARF1|SERPINA1|SGK1|SLC22A18|SLC6A12|SMPDL3A|SPP1|SPSB1|ST3GAL1|SULT1C2|TMEM150A|TMEM176A|TMEM176B
GSE11864_UNTREATED_VS_CSF1_PAM3CYS_IN_MAC_DN	MSigDB_C7	31	170	1617	17.6449	3.95499	18.2353	1	3.21746	0.0012933	0.00916574	ACP5|BACH1|BCAT1|CTSLP8|DTX2|FNDC3B|GADD45B|HNMT|HSPB1|IL3RA|IL6-AS1|KLHL9|LINC01137|MFAP3|MUCL1|NPTN|SCN1B|SEPHS2|SERINC1|SIGLEC1|SLC30A1|SPATA9|SPATS2L|SRC|TIFAB|TLR1|TMEM165|TNFRSF14|TOM1|UGP2|ZMYND15
positive regulation of small molecule metabolic process [GoID:GO:0062013; evidenceTypes:IBA|IC|IDA|IEA|IGI|IMP|ISS|NAS|TAS]	GeneOntology_BP	22	107	1617	11.1059	3.14412	20.5607	1	3.21672	0.00129664	0.00918758	ADM|APP|CES1|COMT|ENTPD5|HIF1A|IL1B|IRS2|NR1H3|P2RX7|P2RY6|PINK1|PPARG|PRXL2C|PSEN1|PTAFR|PTGS2|SRC|SREBF1|STAR|TNF|TREM2
GSE10240_IL17_VS_IL17_AND_IL22_STIM_PRIMARY_BRONCHIAL_EPITHELIAL_CELLS_UP	MSigDB_C7	34	192	1617	19.9284	4.20011	17.7083	1	3.21272	0.00131486	0.00930744	ACSS2|ADAP1|ARHGAP10|COQ10B|DMXL2|DSE|ECHDC3|ELMO2|FAM210B|FLCN|FPR2|GNB4|GPR68|ITLN1|JMJD7-PLA2G4B|KIF1B|KIFC3|LAIR1|LRMDA|LUZP1|MEGF9|MMP9|NFIL3|PIR|PLA1A|REEP4|SDF4|SHTN1|SLC15A3|SLC46A3|SREBF1|WSB2|ZDHHC7|ZNFX1
GSE22886_CD8_TCELL_VS_BCELL_NAIVE_UP	MSigDB_C7	34	192	1617	19.9284	4.20011	17.7083	1	3.21272	0.00131486	0.00930744	APMAP|APOL3|ARRB2|ATP13A2|ATP2B4|BAG3|CITED2|CTSA|EFHD2|ETHE1|FAM8A1|FYB1|GALC|GBAP1|GBP1|GBP2|GLT8D1|IFITM3|IL17RA|IL7R|LTBP3|MAP7D1|MVP|NIBAN1|NQO2|OPTN|P4HB|PLAAT3|PLEKHB2|PTGER2|PXN|SAMSN1|TPST2|ZMYM6
GSE24634_TEFF_VS_TCONV_DAY5_IN_CULTURE_DN	MSigDB_C7	34	192	1617	19.9284	4.20011	17.7083	1	3.21272	0.00131486	0.00930744	ADA2|ARID5B|ATP6AP1|CTSO|FYB1|GALNS|GBP2|HEBP1|IFITM2|IL17RA|IL1RN|ITGAM|ITGAX|KIAA0513|KLF6|KLF9|LILRB1|LRP10|LY96|MAN2B2|MSC|MYOF|NPC2|PDE8A|PEPD|PSME1|RNF114|RNF130|RNH1|RRAS|TGFBI|TNFSF15|TSC22D1|UBL3
GSE2706_UNSTIM_VS_8H_LPS_AND_R848_DC_UP	MSigDB_C7	34	192	1617	19.9284	4.20011	17.7083	1	3.21272	0.00131486	0.00930744	ACSS2|AGAP3|ARSD|BCKDK|CALHM2|CD33|CLEC10A|CLEC7A|CTBP2|CTNS|DAB2|FRMD4A|GNPDA1|IFNAR1|IGF1R|IL17RA|MRAS|NHLRC3|PHC2|PRCP|RAB34|SLC12A7|SLC29A3|SLC45A4|SLC49A4|SLC7A8|SLC8A1|TK2|TPST2|TRIM14|TSHZ3|VPS26B|VPS37A|ZNF788P
GSE5589_LPS_VS_LPS_AND_IL10_STIM_IL10_KO_MACROPHAGE_45MIN_UP	MSigDB_C7	34	192	1617	19.9284	4.20011	17.7083	1	3.21272	0.00131486	0.00930744	CAST|CD99|CITED2|CTTNBP2NL|CYB5A|CYB5R1|DENND5A|DOCK4|ETV1|FNIP2|GLMP|GYG1|HLX|KIFBP|MFSD1|PIR|PPM1H|RIN2|SEL1L|SKI|SLC9A9|SNX3|SNX9|SPIRE1|TMEM50A|TMEM9B|TPD52L2|TREM2|TSPAN31|TSPAN4|VAMP3|WDFY3|ZNF449|ZNF629
GSE43955_1H_VS_60H_ACT_CD4_TCELL_DN	MSigDB_C7	30	163	1617	16.9184	3.87358	18.4049	1	3.21182	0.00131896	0.00933457	A2M|BACH1|CALR|CCL2|CYP27B1|ERLIN1|FNTB|GADD45B|GPX1|HTATIP2|IL13RA1|IL17RA|IL1RN|IRF1|ITGAX|ITIH3|KIF1B|LIMK2|MIDN|NFIL3|PIP4K2C|PLSCR1|PPT1|PTGER4|SELENOW|SLC30A1|TBC1D20|TNFAIP6|VNN1|ZFAND5
YAO_TEMPORAL_RESPONSE_TO_PROGESTERONE_CLUSTER_0	MSigDB_C2	16	68	1617	7.05796	2.50962	23.5294	1	3.21105	0.00132249	0.00935772	ABCA1|ALAS1|BACH1|CEBPD|CPD|EPHX1|GABARAPL1|HSD17B11|MXI1|MYCL|PLA2G7|RHOQ|RIN2|SASH1|SESN1|SMPDL3A
tissue development [GoID:GO:0009888; evidenceTypes:IBA|IC|IDA|IEA|IEP|IGI|IMP|ISS|NAS|TAS]	GeneOntology_BP	188	1476	1617	153.199	11.1489	12.7371	1	3.20803	0.00133647	0.00945475	ACVR1|ACVR1B|ACVRL1|ADAM9|ADIPOR1|ADM|AKR1B1|ALDH3A2|ALOX15B|ALOX5|ANO6|ANXA4|ANXA7|AREG|ARID5B|ARRB2|ARRDC3|ASAH1|ASCL2|ASGR2|ATF3|ATP6AP2|B4GALT1|BAMBI|BMP2|CALR|CASQ1|CBR1|CCND1|CCR1|CDKN1A|CEBPB|CES1|CHI3L1|CHST11|CITED2|CNNM4|COL27A1|CORO1C|CRIP1|CSF1|CSF1R|CSTA|CTSB|CTSH|CTSK|CTSV|CTSZ|CXCL10|CYP1B1|CYP27B1|CYP7B1|DAB2|DDRGK1|DLL1|DMRT2|EHF|ENG|EXT2|F11R|FAM20A|FAM20C|FAM83H|FGF2|FGR|FMN1|FNDC3A|FOSL2|FZD2|FZD5|GAA|GJB2|GLIPR2|GPNMB|GPX1|HAMP|HAS2|HIF1A|HLX|HPSE|HSD17B4|ICAM1|ID2|IL1B|IL6|IQGAP1|ITGAM|ITGAX|ITGB2|JAK2|JUNB|KEAP1|KLF7|LEP|LGALS3|LMNA|LMO4|LOXL3|LTBP3|LUZP1|LY6E|LZTS2|MAFF|MCOLN3|MEGF9|MESD|MICAL2|MMP12|MMP14|MMP8|MMP9|MSC|MYADM|MYCL|NAMPT|NOTCH2|NRP2|NUPR1|P2RX7|PDGFB|PDLIM5|PHLDA2|PLAAT3|PLAAT4|PLOD1|PLOD3|PLXNA1|PLXNB2|PLXND1|PML|PPARG|PSAP|PSEN1|PTGS2|RAB10|RAB13|RAB1A|RAC1|RAP2B|RAPGEF2|RBPJ|RCAN1|RDX|RGS2|RILPL1|RTN4|RUNX2|S100A4|SDC4|SDCBP|SECTM1|SELENON|SH3PXD2B|SIDT2|SIK1|SKI|SLC7A11|SLC8A1|SNX10|SOCS3|SPART|SPP1|SPRED1|SPRY2|SRC|SRGN|STARD13|STAT1|TBC1D20|TBX21|TCF7L2|TGFBI|TGM2|TIPARP|TJP2|TNC|TNF|TNFRSF1A|TPP1|TRIM16|TRPS1|VAMP5|VASN|VDR|VIM|ZDHHC7|ZFAND5|ZMPSTE24
E2F_Q4	MSigDB_C3	10	220	1617	22.8346	4.49186	4.54545	0	-3.20742	0.00133933	0.0094731	ADAMTS2|CRK|CTNND2|IER5L|IL4I1|NRP2|PHC1|RASAL2|SLCO3A1|SOAT1
MODULE_259	MSigDB_C4	12	44	1617	4.56692	2.0203	27.2727	1	3.20718	0.00134044	0.00947408	AXL|CCL2|CDKN1A|CSF2RA|CSF2RB|CSF3R|DAPK1|IFNGR1|IL13RA1|IL3RA|IL7R|MERTK
response to zinc ion [GoID:GO:0010043; evidenceTypes:IBA|IDA|IEA|IMP|ISS|TAS]	GeneOntology_BP	12	44	1617	4.56692	2.0203	27.2727	1	3.20718	0.00134044	0.00947408	ASS1|ATP13A2|CA2|CRIP1|HAMP|HVCN1|P2RX4|PAM|S100A8|SLC30A1|SOD2|TSPO
NAD	UniProt-Keyword	29	156	1617	16.1918	3.79036	18.5897	1	3.20716	0.00134054	0.00947408	AHCYL1|AHCYL2|ALDH1A1|ALDH2|ALDH3A2|ALDH3B1|ALDH9A1|ART3|BLVRA|BST1|CD38|CRYL1|CTBP2|CYB5R1|DHRS7|DHRS7B|HSD17B14|HSD17B4|HSD3B7|IL18RAP|IL1R1|NADK|NUDT13|PARP12|TIPARP|TLR1|TLR2|TLR4|UEVLD
MORF_EIF3S6	MSigDB_C4	2	100	1617	10.3794	3.04022	2	0	-3.20692	0.00134166	0.00947828	HADHB|SNX3
Coiled coil	UniProt-Keyword	136	1645	1617	170.74	11.6991	8.26748	0	-3.20656	0.00134334	0.00948825	ACBD5|AFAP1L2|AIDA|ANKHD1|ARHGAP22|ARHGEF11|ASAP2|ASGR1|ATL3|AZI2|BST2|CALCOCO2|CARD9|CCDC47|CCDC81|CCDC9B|CCPG1|CDC42BPB|CERT1|CHMP3|CLEC10A|CLIP1|CNTLN|CORO1C|CSGALNACT2|CTNND1|CTNND2|CTTNBP2NL|CYTIP|DAAM2|DCTN4|DHX58|DMXL2|DNALI1|DOCK7|ERC2|FAM47E|FCHO2|FES|FEZ2|FKBP15|FLCN|FMN1|FRMD4A|FYB1|GABBR1|GAS7|GBP3|GBP4|GLIPR2|GOLM1|GOLM2|GRIN3A|HS6ST1|HVCN1|IFFO1|ITPRIP|ITSN1|KIF13A|KIF1B|KIFC3|LMNA|LRPAP1|LRRFIP2|LUZP1|LZTS2|MAP7D1|MGAT4A|MICAL2|MITF|MRFAP1|MSR1|NCOR1|NEFH|NMI|NUB1|NUCB1|OLFML2B|OPTN|OSBPL1A|PACSIN2|PDE4DIP|PLCL1|PLEKHO2|PLXNA1|PMFBP1|PML|PSTPIP2|PTTG1IP|RBCK1|RILP|RILPL1|RMDN3|SHTN1|SIPA1L2|SKI|SMCO4|SPATS2L|SPECC1|SPIRE1|STAP2|STAT1|STK10|STX11|STX12|STX3|STX4|TAX1BP1|TBC1D2|TBC1D2B|TMED9|TMEM165|TNC|TNIP2|TNIP3|TPD52L2|TPM4|TRAK2|TRIM14|TRIM16|TRIM21|TRIM47|TRIM6|TRIM69|TRPA1|TSHZ3|UHRF1BP1|UNC13B|VAMP3|VAMP5|VAMP8|VIM|VPS53|VPS9D1|VTI1B|ZNFX1
GSE10273_HIGH_VS_LOW_IL7_TREATED_IRF4_8_NULL_PRE_BCELL_DN	MSigDB_C7	33	185	1617	19.2018	4.12378	17.8378	1	3.20423	0.00135423	0.00955374	AGPAT3|AKT3|AQP9|C1QB|CCPG1|CDCP1|CREBL2|DAPL1|F2R|GOLM1|HBP1|IFIH1|IGF2R|JAK2|LAIR1|LIMK2|NCOA2|OSTM1|PPCS|PSEN2|RAB20|RNF146|RTN1|SDF4|SERINC1|SLC49A4|SRXN1|TBX21|TMEM127|TNFAIP8L2|TPP1|TRAK2|WSB2
GSE26488_WT_VS_HDAC7_DELTAP_TG_OT2_THYMOCYTE_WITH_PEPTIDE_INJECTION_DN	MSigDB_C7	33	185	1617	19.2018	4.12378	17.8378	1	3.20423	0.00135423	0.00955374	ACVR1|ALDH2|AMPD3|ANXA7|CLN8|CMTM3|COMT|CP|CYB5A|ETHE1|GBP2|GSTO1|HSD17B4|IER3|IGF2R|IRS2|KLF3|LATS2|PBX3|PPP2CB|RGS2|RHOQ|RSU1|S100A9|SDC4|SLC12A7|SLC39A8|SLC46A1|SLCO3A1|SOCS3|TGFBI|TIPARP|TSPAN31
GSE2770_TGFB_AND_IL4_VS_IL12_TREATED_ACT_CD4_TCELL_6H_UP	MSigDB_C7	33	185	1617	19.2018	4.12378	17.8378	1	3.20423	0.00135423	0.00955374	ACTN1|AKR1A1|ARSA|ATF3|ATP6AP2|CERT1|COPA|CSRNP1|CTSO|CTSS|F2R|FOSL2|GPR183|IFI35|IQGAP1|KLF7|LGALS8|LRP10|MAN2B1|MGAT4A|NPC2|PHC1|PLD3|PTGER4|PTPN12|RIOK3|RIPK2|RSU1|SDCBP|SIDT2|SLC39A1|SMPDL3A|TRIM21
GSE3039_ALPHAALPHA_VS_ALPHABETA_CD8_TCELL_DN	MSigDB_C7	33	185	1617	19.2018	4.12378	17.8378	1	3.20423	0.00135423	0.00955374	ALDH1A1|APOC1|BACH1|C2|CALHM2|CD4|CREG1|CTNND2|CXCL12|CYB5R1|DPP4|ENTPD6|FCN1|FYB1|ITPR1|KIAA0930|MARCO|MERTK|MYCL|NR1H3|PLA2G2D|PLXNC1|PPTC7|PXN|RAB39A|SLC46A3|ST6GALNAC2|STK10|SUOX|TBX21|TENT5A|TMEM178A|TSPAN2
GSE411_WT_VS_SOCS3_KO_MACROPHAGE_IL6_STIM_100MIN_UP	MSigDB_C7	33	185	1617	19.2018	4.12378	17.8378	1	3.20423	0.00135423	0.00955374	ACER3|ADIPOR1|ARF4|ATP6AP2|ATP6V0C|CACNA1E|CD300A|CEBPB|CHI3L1|CYB5A|CYTIP|DNAJC1|EHD4|EIF4EBP1|GNB4|HSPA1B|IFITM2|ITGAX|PPM1H|RILPL1|RIOK3|RNH1|SDHD|SHB|SMPD1|SRGN|TGFBI|TM9SF1|TMEM140|TOR1B|TSPO|VAT1|ZFAND3
GSE5589_WT_VS_IL10_KO_LPS_STIM_MACROPHAGE_180MIN_DN	MSigDB_C7	24	121	1617	12.559	3.34197	19.8347	1	3.20404	0.00135511	0.00955811	CBS|CLEC12A|CLEC7A|CST3|DSC2|EPHX1|FAM102B|FOLR2|IFITM1|IGSF6|IRS2|METRNL|NINJ1|NRP2|OPTN|RNF19B|RTN1|S100A11|SCARB2|SLC1A3|SLC25A24|TMEM176B|TNFRSF14|VIM
GSE32423_IL7_VS_IL7_IL4_NAIVE_CD8_TCELL_UP	MSigDB_C7	28	149	1617	15.4652	3.70518	18.7919	1	3.2036	0.00135721	0.00956719	ACVR1|ADAMDEC1|ATP10A|C1ORF54|C3AR1|CD163|CD84|COLGALT1|CTSK|CXCL12|CXCL3|FAM241A|FARP1|HEBP1|HIC1|IRAK3|MAP7D1|MROH2B|NINJ1|P2RY13|RIN2|SELENOW|SIRPA|SLC47A1|ST3GAL1|TNF|TYROBP|VAT1
regulation of production of molecular mediator of immune response [GoID:GO:0002700; evidenceTypes:IBA|IDA|IEA|IGI|IMP|ISS|NAS|TAS]	GeneOntology_BP	28	149	1617	15.4652	3.70518	18.7919	1	3.2036	0.00135721	0.00956719	BST2|CD81|CGAS|CLEC7A|CR1|FFAR2|FZD5|HMOX1|IL18|IL1B|IL1R1|IL6|IRAK3|LACC1|LILRB1|LILRB4|NLRP3|NOD2|STX4|TBX21|TLR3|TLR4|TMBIM6|TNF|TNFRSF14|TNFSF13|TRIM6|VAMP3
temperature homeostasis [GoID:GO:0001659; evidenceTypes:IBA|IEA|IMP|ISS]	GeneOntology_BP	28	149	1617	15.4652	3.70518	18.7919	1	3.2036	0.00135721	0.00956719	ACSL1|ADIPOR1|ALDH1A1|ARRDC3|CEBPB|CMKLR1|DOCK7|FLCN|G0S2|GADD45G|GPX1|IGF1R|IL15|IL18|IL1B|JAK2|LEP|NR1H3|PLCL1|PPARGC1B|PTGES|PTGS2|RBPJ|SLC27A1|TFE3|TLR4|TNF|TRPV2
PLASARI_TGFB1_TARGETS_10HR_DN	MSigDB_C2	40	237	1617	24.5991	4.6596	16.8776	1	3.20289	0.00136058	0.00958904	ACSS2|ADM|AMPD3|ARHGAP18|ARID5B|ARRDC3|BNIP3L|C3AR1|CCL23|CCL8|CDC42EP2|CYP1B1|CYP7B1|DAB2|DHRS3|EPHX1|FMNL2|GBP2|IDH1|IL18|IL1RN|LILRB4|LILRB5|MRC1|NMI|PDP1|PLEK|PLPP3|PRKAR2B|RND3|SERPINB1|SERPINB6|SERPINB9|SESN1|STAT1|TCF7L2|TMEM86A|TRIM21|TRPS1|VWA5A
MURARO_PANCREAS_BETA_CELL	MSigDB_C8	116	854	1617	88.6397	8.66543	13.5831	1	3.20239	0.0013629	0.00959961	ABR|ACVR1|ACVR1B|ADM|AKT3|ATP6V1A|ATP6V1B2|ATP6V1C1|ATP6V1D|ATP6V1E1|AZI2|BAG3|BEX4|BHLHE41|BNIP3L|BRI3|C4ORF3|CDCP1|CDKN1A|CDKN1C|CLIP1|CLTC|CPD|CREBL2|DHRS7|DMXL2|DNAJB1|DNAJC3|DPYSL2|ELMO2|EPB41L3|FAM8A1|FNIP1|FNIP2|FTH1|FTL|GNPDA1|GSN|GYG1|HS6ST1|HSPA1B|IER3|IGF1R|IRS2|ISCU|KCNMA1|KIF13A|KLHL2|MAFB|ME1|MEGF9|MGAT4A|MPP1|MXI1|NCOA4|NDRG1|NEU1|NFE2L1|NFIC|NGRN|OSTM1|OTULINL|PDE4DIP|PEPD|PHC2|PIM3|PIPOX|PIR|PNMA2|PPP2CB|PPT1|PRKAG2|PRKAR2B|PRNP|PRXL2A|PSAP|RAB12|RAB22A|RASD1|RGL1|RHOQ|RNF13|RNF130|RNF19B|RRAGD|RTN4|SCN1B|SELENOW|SERINC1|SESN1|SHTN1|SIPA1L2|SLC11A2|SLC6A6|SNX9|SPIRE1|SQSTM1|SREBF1|SRXN1|STX3|SURF4|SUSD6|TCAF1|TIMP2|TMEM181|TMEM33|TMEM37|TNS1|TPP1|TSHZ3|TTC7B|UBL3|UBXN4|VPS37A|WARS1|WSB2
positive regulation of protein kinase B signaling [GoID:GO:0051897; evidenceTypes:IBA|IC|IDA|IEA|IEP|IGI|IMP|ISS|NAS]	GeneOntology_BP	20	94	1617	9.7566	2.94817	21.2766	1	3.20234	0.00136316	0.00959961	ARRB2|AXL|CHI3L1|CX3CL1|ENG|FGF2|GDF15|GPX1|HPSE|IGF1R|IL18|LEP|P2RX4|PINK1|RTN4|SPRY2|SRC|TCF7L2|TNF|TXN
Tcell_PIind4x_Feske_Fig6 (PMID:11276202)	SignatureDB	20	94	1617	9.7566	2.94817	21.2766	1	3.20234	0.00136316	0.00959961	ATF3|CD4|CRYBG1|CSF1|CXCL8|DUSP6|FOSL2|ICAM1|IER3|KLF9|LTA|NAMPT|NFKBIA|PTGS2|SDC4|SGK1|SOCS3|STAT5A|TNF|TNFAIP3
Thymic_SP_CD4+Tcell_gt_Blood_CD4+Tcell (PMID:15210650)	SignatureDB	20	94	1617	9.7566	2.94817	21.2766	1	3.20234	0.00136316	0.00959961	BCAT1|CCRL2|CORO1C|CTSL|DAPK1|DUSP6|ENC1|GNB4|IRAK2|MCTP1|MICAL2|PLSCR1|RASGEF1B|RGS1|RHOBTB3|SGK1|SPRY2|SYTL2|TPM4|TSC22D1
GSE25123_WT_VS_PPARG_KO_MACROPHAGE_ROSIGLITAZONE_STIM_DN	MSigDB_C7	27	142	1617	14.7387	3.61792	19.0141	1	3.20131	0.00136806	0.00963098	ACO1|AFAP1L2|APLP2|APOBEC3B|B3GNT8|BNIP3L|CAST|CBR1|CCRL2|CFD|CXCL13|DHRS3|DNASE2|DSC2|FZD1|G0S2|GPNMB|LAIR1|MPP1|NT5DC4|PLAUR|SCN1B|TMPRSS3|TPCN2|TRIM6|UBE2L6|VDR
response to hydrogen peroxide [GoID:GO:0042542; evidenceTypes:IBA|IDA|IEA|IGI|IMP|ISS]	GeneOntology_BP	25	128	1617	13.2856	3.4365	19.5312	1	3.20129	0.00136815	0.00963098	ADAM9|AREG|AXL|CRK|CYP1B1|FOXO3|GPX1|HMOX1|IL18BP|IL18RAP|IL6|NFE2L2|PDE8A|PINK1|PPP2CB|RIPK3|SIRPA|SLC8A1|SOD2|SRC|STAR|STAT1|TNFAIP3|TRPA1|TXN
REACTOME_CIRCADIAN_CLOCK	MSigDB_C2	15	62	1617	6.4352	2.39681	24.1935	1	3.20083	0.00137031	0.00963856	ARNTL2|BHLHE40|BHLHE41|CRY1|HELZ2|HIF1A|NAMPT|NCOA1|NCOA2|NCOR1|NFIL3|RXRA|SIK1|SMARCD3|SREBF1
positive regulation of cytokine production involved in immune response [GoID:GO:0002720; evidenceTypes:IBA|IDA|IEA|IMP|ISS|NAS|TAS]	GeneOntology_BP	15	62	1617	6.4352	2.39681	24.1935	1	3.20083	0.00137031	0.00963856	CD81|CLEC7A|FFAR2|FZD5|IL18|IL1B|IL1R1|IL6|LACC1|LILRB1|NLRP3|NOD2|TLR4|TNFRSF14|TRIM6
regulation of defense response to virus [GoID:GO:0050688; evidenceTypes:IBA|IDA|IEA|IGI|IMP|ISS|NAS]	GeneOntology_BP	15	62	1617	6.4352	2.39681	24.1935	1	3.20083	0.00137031	0.00963856	APOBEC3F|APOBEC3G|CGAS|DHX58|IL12B|IL15|LILRB1|MMP12|PYCARD|RIOK3|STAT1|STING1|TNFAIP3|TRIM6|ZMPSTE24
regulation of purine nucleotide metabolic process [GoID:GO:1900542; evidenceTypes:IBA|IC|IDA|IEA|IGI|IMP|ISS|NAS|TAS]	GeneOntology_BP	15	62	1617	6.4352	2.39681	24.1935	1	3.20083	0.00137031	0.00963856	APP|ENTPD5|FBP1|FLCN|HIF1A|LACC1|NCOR1|NUPR1|P2RX7|PINK1|PRKAG2|PRXL2C|PSEN1|SLC2A6|TREM2
REACTOME_RNA_POLYMERASE_II_TRANSCRIPTION_TERMINATION	MSigDB_C2	0	60	1617	6.22761	2.35798	0	0	-3.19955	0.00137643	0.00967199
REN_BOUND_BY_E2F	MSigDB_C2	0	60	1617	6.22761	2.35798	0	0	-3.19955	0.00137643	0.00967199
MORF_SMC1L1	MSigDB_C4	0	60	1617	6.22761	2.35798	0	0	-3.19955	0.00137643	0.00967199
transcription elongation from RNA polymerase II promoter [GoID:GO:0006368; evidenceTypes:IBA|IC|IDA|IEA|IMP|ISS|NAS|TAS]	GeneOntology_BP	0	60	1617	6.22761	2.35798	0	0	-3.19955	0.00137643	0.00967199
MIR218_1_3P	MSigDB_C3	18	81	1617	8.40728	2.73788	22.2222	1	3.19859	0.001381	0.00970218	APOL6|ATF3|CRIM1|DOCK7|FNIP1|IRS2|KCNMA1|LMAN2L|MANBA|MINDY2|NOTCH2|PFKFB3|RAC1|SRC|TP53INP2|TRAM1|UBE2E2|UEVLD
FRASOR_TAMOXIFEN_RESPONSE_UP	MSigDB_C2	13	50	1617	5.18968	2.15323	26	1	3.19685	0.00138936	0.00974176	ADGRG1|B3GNT2|BHLHE40|CDK18|CPM|DAB2|FARP1|IER3|IL13RA1|NIBAN1|RDX|RGS3|SERPINA1
RUAN_RESPONSE_TO_TNF_TROGLITAZONE_DN	MSigDB_C2	10	33	1617	3.42519	1.75025	30.303	1	3.19654	0.00139086	0.00974176	CFD|DHRS3|HSD17B4|IDH1|ORM1|PC|PPARG|RASD1|RGS2|RNF11
WENG_POR_TARGETS_LIVER_UP	MSigDB_C2	10	33	1617	3.42519	1.75025	30.303	1	3.19654	0.00139086	0.00974176	ALDH1A1|ANTXR2|ANXA5|ENTPD5|ETHE1|GADD45B|HMOX1|PGD|PRNP|TMEM176A
WP_PHOTODYNAMIC_THERAPYINDUCED_NFKB_SURVIVAL_SIGNALING	MSigDB_C2	10	33	1617	3.42519	1.75025	30.303	1	3.19654	0.00139086	0.00974176	CCND1|CXCL2|CXCL8|ICAM1|IL1B|IL6|MMP9|PTGS2|TNF|TNFRSF1A
YAMASHITA_METHYLATED_IN_PROSTATE_CANCER	MSigDB_C2	13	50	1617	5.18968	2.15323	26	1	3.19685	0.00138936	0.00974176	CCL7|CSTA|DYSF|G0S2|GPNMB|HSPA2|IFITM1|LGALS9|OPTN|PTGES|S100A8|SPP1|TRPV2
MODULE_433	MSigDB_C4	13	50	1617	5.18968	2.15323	26	1	3.19685	0.00138936	0.00974176	AREG|BMP2|CSF1|CXCL1|CXCL12|CXCL8|FGF2|IL15|IL6|NAMPT|PDGFB|TNFSF10|TNFSF13
GSE1460_CD4_THYMOCYTE_VS_NAIVE_CD4_TCELL_ADULT_BLOOD_DN	MSigDB_C7	32	178	1617	18.4753	4.04593	17.9775	1	3.1964	0.00139156	0.00974176	APOL2|APOL3|BST2|C1RL|CBR3|CD63|CPQ|CRYBG1|CRYL1|DHRS7|FNDC3B|FTL|FUCA1|KLF3|KLF6|LTA4H|MVP|NPC2|PDE4DIP|PDXK|PSME1|PXN|RNF130|S100A4|SCPEP1|SERPINA1|SQSTM1|STK10|TMEM140|UPP1|VTI1B|ZMYM6
GSE24972_WT_VS_IRF8_KO_MARGINAL_ZONE_SPLEEN_BCELL_UP	MSigDB_C7	32	178	1617	18.4753	4.04593	17.9775	1	3.1964	0.00139156	0.00974176	ADGRE5|B4GALT1|CARD19|CD164|CLCN5|CSRNP1|FRAT1|GUSB|HEXA|HNMT|HSPB1|HTATIP2|IFNGR1|IL1RN|KCNK6|LIPG|LMNA|MFSD1|MGST3|MRAS|MXI1|NAAA|PARP12|RAB39A|RBM47|RGS1|SH3PXD2B|SLC26A11|TENT5A|TMBIM1|WIPI1|ZFAND3
GSE8921_UNSTIM_0H_VS_TLR1_2_STIM_MONOCYTE_6H_DN	MSigDB_C7	32	178	1617	18.4753	4.04593	17.9775	1	3.1964	0.00139156	0.00974176	ABCA1|ACOX1|ACSF2|ACVR1B|B3GNT8|CD163|CX3CL1|GM2A|IL18BP|ITGB2|KCNK6|MGAT4A|MGST2|MINDY2|MYADM|NAGA|PDE4A|PDLIM5|RNF149|SGK1|SIAE|SLC43A2|SNORD89|ST8SIA4|STAT1|STAT5A|TANGO2|TAP1|TP53BP2|TSPAN14|VWA5A|ZBTB42
aminopeptidase activity [GoID:GO:0004177; evidenceTypes:EXP|IBA|IDA|IEA|IMP|TAS]	GeneOntology_MF	10	33	1617	3.42519	1.75025	30.303	1	3.19654	0.00139086	0.00974176	ANPEP|CTSH|CTSV|DNPEP|DPP4|LAP3|LTA4H|MMP14|PEPD|RNPEP
meiotic cell cycle process [GoID:GO:1903046; evidenceTypes:IBA|IC|IDA|IEA|IEP|IGI|IMP|ISS|NAS|TAS]	GeneOntology_BP	5	148	1617	15.3614	3.69285	3.37838	0	-3.19693	0.00138897	0.00974176	CALR|HSPA2|SPIRE1|TDRD9|TEX14
necrotic cell death [GoID:GO:0070265; evidenceTypes:IBA|IDA|IEA|IMP|ISS|TAS]	GeneOntology_BP	13	50	1617	5.18968	2.15323	26	1	3.19685	0.00138936	0.00974176	ASAH1|FAS|GSDME|NINJ1|NOL3|NUPR1|PYGL|RBCK1|RIPK3|SLC6A6|TLR3|TNF|TSPO
positive regulation of cholesterol transport [GoID:GO:0032376; evidenceTypes:IBA|IDA|IEA|IMP|ISS|TAS]	GeneOntology_BP	10	33	1617	3.42519	1.75025	30.303	1	3.19654	0.00139086	0.00974176	ABCA1|APOE|CES1|LIPG|NFKBIA|NR1H3|PLTP|PPARG|RXRA|TREM2
positive regulation of lymphocyte migration [GoID:GO:2000403; evidenceTypes:IBA|IDA|IEA|IMP|ISS]	GeneOntology_BP	10	33	1617	3.42519	1.75025	30.303	1	3.19654	0.00139086	0.00974176	ADAM10|AIF1|APP|CCL20|CCL7|CXCL10|CXCL12|CXCL13|PYCARD|TNFRSF14
positive regulation of response to cytokine stimulus [GoID:GO:0060760; evidenceTypes:IBA|IC|IDA|IEA|IMP|ISS]	GeneOntology_BP	13	50	1617	5.18968	2.15323	26	1	3.19685	0.00138936	0.00974176	AXL|CD300LF|CSF1|HIF1A|HSPA1B|IFIH1|IL1R1|MMP12|RIPK2|TLR2|TLR4|TREM2|TRIM6
positive regulation of sterol transport [GoID:GO:0032373; evidenceTypes:IBA|IDA|IEA|IMP|ISS|TAS]	GeneOntology_BP	10	33	1617	3.42519	1.75025	30.303	1	3.19654	0.00139086	0.00974176	ABCA1|APOE|CES1|LIPG|NFKBIA|NR1H3|PLTP|PPARG|RXRA|TREM2
regulation of DNA-templated transcription in response to stress [GoID:GO:0043620; evidenceTypes:IBA|IDA|IEA|IMP|ISS|TAS]	GeneOntology_BP	13	50	1617	5.18968	2.15323	26	1	3.19685	0.00138936	0.00974176	ATF3|BACH1|BAG3|CEBPB|CITED2|DNAJB1|HIF1A|HMOX1|MUC1|NFE2L2|RBPJ|SESN2|TMBIM6
response to ischemia [GoID:GO:0002931; evidenceTypes:IDA|IEA|IMP|ISS|NAS]	GeneOntology_BP	13	50	1617	5.18968	2.15323	26	1	3.19685	0.00138936	0.00974176	CSF1|CSF1R|CX3CL1|EIF4EBP1|GJB2|NOL3|P2RX4|P2RX7|PANX1|PINK1|RCAN1|SQSTM1|TREM2
PETROVA_PROX1_TARGETS_DN	MSigDB_C2	14	56	1617	5.81244	2.27832	25	1	3.19555	0.00139566	0.00976661	ARHGAP22|AXL|CCL2|CD59|EMP3|GBP2|IL6|MMP14|PLAU|PRNP|SLC38A6|SRGN|TCN2|TFEC
positive regulation of type I interferon production [GoID:GO:0032481; evidenceTypes:IBA|IC|IDA|IEA|IMP|ISS|NAS|TAS]	GeneOntology_BP	14	56	1617	5.81244	2.27832	25	1	3.19555	0.00139566	0.00976661	CD14|CGAS|DHX58|IFIH1|IRF1|MMP12|RIOK3|RIPK2|STAT1|STING1|TLR2|TLR3|TLR4|TLR8
WP_ELECTRON_TRANSPORT_CHAIN_OXPHOS_SYSTEM_IN_MITOCHONDRIA	MSigDB_C2	1	81	1617	8.40728	2.73788	1.23457	0	-3.19005	0.00142248	0.00995039	SDHD
Ribosome biogenesis	UniProt-Keyword	1	81	1617	8.40728	2.73788	1.23457	0	-3.19005	0.00142248	0.00995039	RIOK3
regulation of cellular ketone metabolic process [GoID:GO:0010565; evidenceTypes:IBA|IC|IDA|IEA|IGI|IMP|ISS|NAS|TAS]	GeneOntology_BP	21	101	1617	10.4832	3.05528	20.7921	1	3.18946	0.0014254	0.00996881	ADM|APOC1|ATP2B4|BCKDK|BMP2|CES1|COMT|ERLIN1|FABP3|IL1B|IRS2|NCOR1|NR1H3|PPARG|PPTC7|PRKAG2|PTGS2|SLC7A11|SLC7A7|SREBF1|STAR
GSE11961_PLASMA_CELL_DAY7_VS_MEMORY_BCELL_DAY40_UP	MSigDB_C7	31	171	1617	17.7487	3.96647	18.1287	1	3.18928	0.00142627	0.00996901	ADAMDEC1|ANKFY1|ANPEP|ANXA4|ATP6V1B2|ATP6V1C1|CCR1|CCRL2|CDK18|CDKN1C|CITED2|CMTM3|CREG1|CYTIP|FGF2|GAS7|GNG10|KLHL9|LGALS3|LIMS4|MGLL|MMP12|MYADM|NINJ1|OAZ2|PDE4DIP|PEPD|RALGDS|SDCBP|UPP1|VTI1B
GSE17721_PAM3CSK4_VS_GADIQUIMOD_1H_BMDC_UP	MSigDB_C7	31	171	1617	17.7487	3.96647	18.1287	1	3.18928	0.00142627	0.00996901	ACOD1|ADM|ATF3|CCL13|CD274|CXCL2|CYBRD1|DPP4|FPR1|ICAM1|IFNGR1|IGSF6|IL4I1|IL6|JUNB|KIF1B|MAFF|MMP14|NFKBIA|OSGIN2|PIM3|PLEK|PTGER4|RAB20|SAMSN1|SLAMF7|SLC27A3|SRXN1|TNFRSF9|TSC22D1|WSB1
HAY_BONE_MARROW_DENDRITIC_CELL	MSigDB_C8	31	171	1617	17.7487	3.96647	18.1287	1	3.18928	0.00142627	0.00996901	ALDH2|APP|B4GALT1|C1ORF54|CLEC10A|CLIC2|CLN8|COMT|CSF2RA|CSF2RB|CST3|CUEDC1|EGLN3|GNA15|GPR183|IL3RA|KCNK6|LGMN|LILRB4|MRC1|P2RY6|PRXL2A|RRBP1|RUNX2|SLC7A11|SNX3|TGFBI|TM9SF2|TMED10|TXN|UBE2E2
THAP1_TARGET_GENES	MSigDB_C3	135	1632	1617	169.391	11.6583	8.27206	0	-3.18725	0.00143632	0.0100373	ABHD12|ABHD5|ACTN1|ADAP2|AGTRAP|AHCYL1|AIDA|ANO10|APMAP|ARF4|ARHGAP22|ATP11A|ATP6V1C1|ATP6V1D|ATP6V1H|B3GALT6|BACH1|BRI3|BROX|C6ORF89|CANT1|CARD19|CCL15-CCL14|CD164|CD46|CDC42EP2|CEBPA|CHMP3|CITED2|CLCN7|CLN8|CLTC|CRK|CSGALNACT2|CTNS|CTSA|DCBLD1|DCTN4|DCUN1D3|DNPEP|FNDC3A|FNTB|FTH1|GAA|GALC|GALNS|GBA|GBAP1|GDF15|GLT8D1|GNPTG|GNS|GPR107|GPX4|GUSB|HEXA|ID2|IFNAR1|ISCU|ITFG1|ITSN1|LACTB|LAMP1|LGALS8|LPCAT2|LTBP3|M6PR|MAP3K12|MCOLN1|MFSD1|MFSD13A|MFSD5|MGST3|MIGA1|MPP1|MTCH1|NAGPA|NECAP1|NFE2L1|NFE2L2|NPTN|P4HB|PDE8A|PIPOX|PLGRKT|PLOD3|PRKAR2B|RAB18|RAB1A|RBCK1|RCAN1|RIOK3|RNF24|RSU1|RTL8A|RTN4R|SDF4|SERINC5|SLC17A5|SLC38A6|SLC38A7|SLC8B1|SMCR8|SPNS1|SQSTM1|STAT1|STOM|STRADB|SUMF1|SYS1|SYS1-DBNDD2|TAX1BP1|TBC1D2|TBXAS1|TK2|TM9SF1|TMED10|TMEM144|TMEM165|TMEM33|TMEM59|TOM1|TPD52L2|TRAFD1|TRAK2|TSPAN10|USP40|VAMP3|VPS9D1|WASHC2A|WASHC2C|WDSUB1|ZMPSTE24|ZNF436|ZSCAN31
GINESTIER_BREAST_CANCER_20Q13_AMPLIFICATION_DN	MSigDB_C2	7	177	1617	18.3715	4.03468	3.9548	0	-3.18703	0.00143743	0.0100391	ACE|DOCK7|HLX|PLXND1|PML|SLC18B1|TNFAIP2
REACTOME_SEPARATION_OF_SISTER_CHROMATIDS	MSigDB_C2	7	177	1617	18.3715	4.03468	3.9548	0	-3.18703	0.00143743	0.0100391	CLIP1|DYNC1I2|PPP2CB|PSMB10|PSME1|PSME2|UBE2D1
GSE35543_IN_VITRO_ITREG_VS_CONVERTED_EX_ITREG_UP	MSigDB_C7	7	177	1617	18.3715	4.03468	3.9548	0	-3.18703	0.00143743	0.0100391	CRIP1|FCGRT|GAS2L3|KCNE3|LGALS3BP|PARP12|PLAU
RGAGGAARY_PU1_Q6	MSigDB_C3	67	449	1617	46.6033	6.36907	14.922	1	3.18649	0.00144012	0.0100536	ACVRL1|ADAP1|ADGRG1|ADORA3|ATP13A2|CALHM2|CAPN3|CLIC1|CORO1C|CREB5|CSF1|CTBP2|CTNND1|CTSA|CUEDC1|EID1|EIF4EBP1|ESM1|FAM241A|GALNT4|GPR107|GPR137B|GPR85|IER5L|IL12B|IL4I1|KIFC3|LAMP2|LTA|LTC4S|MMP9|NCEH1|NPTN|PI4K2A|PLD3|PLXNC1|PML|PSEN1|PTAFR|RAB20|RAB39A|RGS12|RILPL1|SAMSN1|SH3RF1|SLC43A2|SPECC1|SRC|ST8SIA4|STAB1|STARD13|STAT5A|TBC1D8|TFE3|TLR4|TMEM178A|TMOD3|TNF|TNFSF13|TRPV2|TYROBP|VASN|VIM|WDFY3|ZFAND3|ZNF502|ZNFX1
GSE37416_12H_VS_48H_F_TULARENSIS_LVS_NEUTROPHIL_UP	MSigDB_C7	34	193	1617	20.0322	4.2109	17.6166	1	3.18638	0.00144064	0.0100536	ADGRE5|ATP2B4|CD58|CLIP1|CRISPLD2|DSE|DYNLT1|F11R|FAM214B|FAM8A1|GK3P|GOLM2|IFNAR1|LATS2|LGALS9|LIMK2|LRP10|MCEMP1|MIR21|OASL|PILRA|PTGES|SERPINB1|SERPINB9|SIRPA|SNX10|SRXN1|TLR4|TM6SF1|TNFRSF1A|TNFSF13B|TYROBP|ZMYND15|ZNF410
positive regulation of T cell activation [GoID:GO:0050870; evidenceTypes:IBA|IDA|IEA|IMP|ISS|NAS|TAS]	GeneOntology_BP	34	193	1617	20.0322	4.2109	17.6166	1	3.18638	0.00144064	0.0100536	AIF1|CCL2|CD209|CD274|CD276|CD4|CD46|CD81|CR1|DPP4|HLX|IL12B|IL15|IL18|IL1B|IL4I1|IL6|IL7R|LEP|LGALS9|LILRB1|LILRB2|LILRB4|NLRP3|NOD2|PDCD1LG2|PIK3R6|PYCARD|RIPK2|SIRPA|SRC|TNFRSF14|TNFSF13B|VNN1
sex differentiation [GoID:GO:0007548; evidenceTypes:IBA|IDA|IEA|IEP|IGI|IMP|ISS|NAS|TAS]	GeneOntology_BP	34	193	1617	20.0322	4.2109	17.6166	1	3.18638	0.00144064	0.0100536	ACVR1B|ADGRG1|ARID5B|ARRB1|ARRB2|AXL|CCND1|CEBPB|CITED2|CTNNA1|CTSV|DMRT2|FNDC3A|FOXO3|HSD17B4|ICAM1|IDH1|LEP|LHFPL2|MERTK|MMP14|NCOA1|NCOA4|NUPR1|RAB13|RHOBTB3|SGPL1|SRC|STAR|TBC1D20|TIFAB|TIPARP|TLR3|TNFSF10
WP_VEGFAVEGFR2_SIGNALING_PATHWAY	MSigDB_C2	61	401	1617	41.6212	6.02855	15.212	1	3.18564	0.00144432	0.0100754	ACOT9|ADAM10|ADAM9|ARF4|ARRB2|ATP6V1E1|BMP2|CALR|CCL2|CCND1|CCRL2|CDC42BPB|CLIC1|CLTC|CRK|CTNNA1|CTNND1|CXCL8|CYBB|ENG|FAS|FOXO3|GPX1|HLX|HSPB1|ICAM1|IQGAP1|LRRFIP2|MICAL2|MMP14|MOV10|NCF1|NCF2|NDRG1|NFKBIA|NRP2|NUMB|P4HB|PDE4DIP|PGD|PLAU|PLAUR|PLOD3|PTGS2|PXN|RAC1|RCAN1|SDCBP|SHB|SLC8A1|SOD2|SOD2-OT1|SPIRE1|SRC|STAT1|TMOD3|TMSB10|TPCN2|TPP1|TRIP4|TXN
positive regulation of kinase activity [GoID:GO:0033674; evidenceTypes:IBA|IC|IDA|IEA|IEP|IGI|IMP|ISS|NAS|TAS]	GeneOntology_BP	61	401	1617	41.6212	6.02855	15.212	1	3.18564	0.00144432	0.0100754	ACE|ACSL1|ADAM9|AFAP1L2|AREG|ATP2B4|AXL|BMP2|CACUL1|CCND1|CCNYL1|CD300A|CD4|CD81|CDKN1A|CHI3L1|CSF1|CSF1R|FAM20A|FCGR1A|FGF2|FGR|FPR2|FZD5|IGF1R|IL12B|IL18|IL1B|IQGAP1|JAK2|LEP|LMO4|MAP3K12|MERTK|NBN|NCF1|NOD2|PDGFB|PIK3R6|PINK1|PRKAG2|PRNP|PSEN1|RALB|RAPGEF2|RIPK3|S100A12|SASH1|SDC4|SLC27A1|SNX9|SPRY2|SRC|STRADB|TLR3|TLR4|TNF|TNFSF15|TREM2|TXN|VAC14
AMIT_DELAYED_EARLY_GENES	MSigDB_C2	7	18	1617	1.86828	1.29327	38.8889	1	3.18429	0.00145112	0.0100839	ATF3|BHLHE40|FOSL2|JUNB|KLF6|MAFF|RBMS1
BIOCARTA_FXR_PATHWAY	MSigDB_C2	4	6	1617	0.622761	0.746956	66.6667	1	3.18252	0.00146	0.0100839	ABCA1|LDLR|NR1H3|RXRA
BIOCARTA_IFNG_PATHWAY	MSigDB_C2	4	6	1617	0.622761	0.746956	66.6667	1	3.18252	0.00146	0.0100839	IFNGR1|IFNGR2|JAK2|STAT1
BIOCARTA_LDL_PATHWAY	MSigDB_C2	4	6	1617	0.622761	0.746956	66.6667	1	3.18252	0.00146	0.0100839	CCL2|CSF1|IL6|LDLR
BIOCARTA_MSP_PATHWAY	MSigDB_C2	4	6	1617	0.622761	0.746956	66.6667	1	3.18252	0.00146	0.0100839	CCL2|CSF1|IL1B|TNF
JU_AGING_TERC_TARGETS_UP	MSigDB_C2	4	6	1617	0.622761	0.746956	66.6667	1	3.18252	0.00146	0.0100839	CXCL13|CXCL6|FGF2|TIMP2
REACTOME_BIOSYNTHESIS_OF_EPA_DERIVED_SPMS	MSigDB_C2	4	6	1617	0.622761	0.746956	66.6667	1	3.18252	0.00146	0.0100839	ALOX5|GPX4|LTA4H|PTGS2
REACTOME_INTERLEUKIN_18_SIGNALING	MSigDB_C2	4	6	1617	0.622761	0.746956	66.6667	1	3.18252	0.00146	0.0100839	ALOX5|IL18|IL18BP|IL18RAP
REACTOME_SYNTHESIS_OF_15_EICOSATETRAENOIC_ACID_DERIVATIVES	MSigDB_C2	4	6	1617	0.622761	0.746956	66.6667	1	3.18252	0.00146	0.0100839	ALOX15B|GPX1|GPX4|PTGS2
SARTIPY_BLUNTED_BY_INSULIN_RESISTANCE_UP	MSigDB_C2	7	18	1617	1.86828	1.29327	38.8889	1	3.18429	0.00145112	0.0100839	CD4|CXCL2|JUNB|MNDA|NFIL3|RGL1|SOCS3
VISALA_AGING_LYMPHOCYTE_DN	MSigDB_C2	7	18	1617	1.86828	1.29327	38.8889	1	3.18429	0.00145112	0.0100839	CDK18|GNA15|LGALS3|PLAAT3|PLIN2|SDC4|SOAT1
WP_FLUOROACETIC_ACID_TOXICITY	MSigDB_C2	4	6	1617	0.622761	0.746956	66.6667	1	3.18252	0.00146	0.0100839	ACSS2|ALDH2|ALDH3A2|ALDH9A1
WP_NANOMATERIALINDUCED_INFLAMMASOME_ACTIVATION	MSigDB_C2	4	6	1617	0.622761	0.746956	66.6667	1	3.18252	0.00146	0.0100839	CTSB|IL1B|PYCARD|TLR4
WP_OLIGODENDROCYTE_SPECIFICATION_AND_DIFFERENTIATION_LEADING_TO_MYELIN_COMPONENTS_FOR_CNS	MSigDB_C2	7	18	1617	1.86828	1.29327	38.8889	1	3.18429	0.00145112	0.0100839	BMP2|CXCL1|CXCL2|FGF2|IL1B|PDGFB|TNF
MIR6506_3P	MSigDB_C3	4	6	1617	0.622761	0.746956	66.6667	1	3.18252	0.00146	0.0100839	DLL1|ERLIN1|FYB1|ZSCAN31
MORF_PHB	MSigDB_C4	3	116	1617	12.0401	3.27272	2.58621	0	-3.18293	0.00145795	0.0100839	MGAT1|RABGGTA|SCARB1
COLE_BLOOD_FLUZONE_FLUARIX_AGE_03_17YO_7DY_DN	MSigDB_C7	4	6	1617	0.622761	0.746956	66.6667	1	3.18252	0.00146	0.0100839	CCL2|CCL7|CXCL8|IL12B
GSE2706_LPS_VS_R848_AND_LPS_2H_STIM_DC_UP	MSigDB_C7	3	116	1617	12.0401	3.27272	2.58621	0	-3.18293	0.00145795	0.0100839	ASGR1|PLEK|SLC12A7
1-acyl-2-lysophosphatidylserine acylhydrolase activity [GoID:GO:0052740; evidenceTypes:IEA]	GeneOntology_MF	4	6	1617	0.622761	0.746956	66.6667	1	3.18252	0.00146	0.0100839	LIPG|PLA2G15|PLAAT3|PLAAT4
guanosine-diphosphatase activity [GoID:GO:0004382; evidenceTypes:IBA]	GeneOntology_MF	4	6	1617	0.622761	0.746956	66.6667	1	3.18252	0.00146	0.0100839	CANT1|ENTPD5|ENTPD6|ENTPD7
icosanoid binding [GoID:GO:0050542; evidenceTypes:IDA|ISS|TAS]	GeneOntology_MF	4	6	1617	0.622761	0.746956	66.6667	1	3.18252	0.00146	0.0100839	PPARG|S100A8|S100A9|STX3
prostaglandin-E synthase activity [GoID:GO:0050220; evidenceTypes:IBA|ISS|NAS]	GeneOntology_MF	4	6	1617	0.622761	0.746956	66.6667	1	3.18252	0.00146	0.0100839	ITGAM|ITGB2|NOD2|PTGES
syndecan binding [GoID:GO:0045545; evidenceTypes:IBA|IDA|IEA|IPI|ISS]	GeneOntology_MF	4	6	1617	0.622761	0.746956	66.6667	1	3.18252	0.00146	0.0100839	GPNMB|HPSE|SDCBP|TNC
uridine-diphosphatase activity [GoID:GO:0045134; evidenceTypes:IBA]	GeneOntology_MF	4	6	1617	0.622761	0.746956	66.6667	1	3.18252	0.00146	0.0100839	CANT1|ENTPD5|ENTPD6|ENTPD7
'de novo' NAD biosynthetic process from tryptophan [GoID:GO:0034354; evidenceTypes:IBA|IEA|TAS]	GeneOntology_BP	4	6	1617	0.622761	0.746956	66.6667	1	3.18252	0.00146	0.0100839	IDO1|IDO2|KMO|KYNU
adult walking behavior [GoID:GO:0007628; evidenceTypes:IEA|ISS]	GeneOntology_BP	7	18	1617	1.86828	1.29327	38.8889	1	3.18429	0.00145112	0.0100839	ABHD12|ARRB2|CLN8|CTNS|KCNJ10|NPC1|ZMPSTE24
astrocyte cell migration [GoID:GO:0043615; evidenceTypes:IDA|IEA|ISS]	GeneOntology_BP	4	6	1617	0.622761	0.746956	66.6667	1	3.18252	0.00146	0.0100839	CCL2|GPR183|HEXB|MMP14
detection of virus [GoID:GO:0009597; evidenceTypes:IDA|NAS|TAS]	GeneOntology_BP	4	6	1617	0.622761	0.746956	66.6667	1	3.18252	0.00146	0.0100839	IFIH1|SERINC3|SERINC5|TLR3
endoplasmic reticulum tubular network organization [GoID:GO:0071786; evidenceTypes:IBA|IDA|IMP]	GeneOntology_BP	7	18	1617	1.86828	1.29327	38.8889	1	3.18429	0.00145112	0.0100839	ATL3|RAB10|RAB18|REEP3|REEP4|RTN4|TMEM33
heme catabolic process [GoID:GO:0042167; evidenceTypes:IBA|IDA|NAS|TAS]	GeneOntology_BP	4	6	1617	0.622761	0.746956	66.6667	1	3.18252	0.00146	0.0100839	BLVRA|BLVRB|HMOX1|SLCO2B1
microglia differentiation [GoID:GO:0014004; evidenceTypes:IEA|IGI|ISS]	GeneOntology_BP	4	6	1617	0.622761	0.746956	66.6667	1	3.18252	0.00146	0.0100839	APP|GBA|TLR2|TSPAN2
microglial cell proliferation [GoID:GO:0061518; evidenceTypes:IDA|IEA|IMP|ISS]	GeneOntology_BP	4	6	1617	0.622761	0.746956	66.6667	1	3.18252	0.00146	0.0100839	CSF1|CX3CL1|GBA|TREM2
negative regulation of interleukin-12 production [GoID:GO:0032695; evidenceTypes:IBA|IDA|IEA|IMP|ISS|TAS]	GeneOntology_BP	7	18	1617	1.86828	1.29327	38.8889	1	3.18429	0.00145112	0.0100839	ACP5|ARRB2|CMKLR1|IRAK3|LILRB1|NOD2|TLR8
negative regulation of mast cell degranulation [GoID:GO:0043305; evidenceTypes:IDA|IEA|IMP]	GeneOntology_BP	4	6	1617	0.622761	0.746956	66.6667	1	3.18252	0.00146	0.0100839	CD300A|CD84|HMOX1|LGALS9
negative regulation of phosphorylation [GoID:GO:0042326; evidenceTypes:IBA|IDA|IEA|IGI|IMP|ISS|NAS|TAS]	GeneOntology_BP	52	330	1617	34.2519	5.48165	15.7576	1	3.18499	0.00144758	0.0100839	ADAR|AIDA|APOE|ARRB1|ARRB2|BMP2|CD300A|CDKN1A|CDKN1C|CEBPA|CORO1C|DNAJC3|DUSP3|DUSP6|ENG|FBP1|GADD45B|GBA|GNAQ|HSPB1|IL1B|IRAK3|IRS2|LATS2|LILRB4|MIDN|MVP|MYADM|NCOR1|NIBAN1|NUPR1|PIP4K2C|PLPP3|PPARG|PRKAG2|PRKAR2B|PRNP|PSEN1|PYCARD|RGS2|SAMSN1|SH2B3|SIRPA|SLC8A1|SMCR8|SMPD1|SNX6|SOCS3|SPRED1|SPRY2|TNFAIP3|WARS1
phagosome acidification [GoID:GO:0090383; evidenceTypes:IEA|IMP|ISS]	GeneOntology_BP	4	6	1617	0.622761	0.746956	66.6667	1	3.18252	0.00146	0.0100839	RAB20|RAB39A|RAB7A|SLAMF8
pigment catabolic process [GoID:GO:0046149; evidenceTypes:IBA|IDA|NAS|TAS]	GeneOntology_BP	4	6	1617	0.622761	0.746956	66.6667	1	3.18252	0.00146	0.0100839	BLVRA|BLVRB|HMOX1|SLCO2B1
porphyrin-containing compound catabolic process [GoID:GO:0006787; evidenceTypes:IBA|IDA|NAS|TAS]	GeneOntology_BP	4	6	1617	0.622761	0.746956	66.6667	1	3.18252	0.00146	0.0100839	BLVRA|BLVRB|HMOX1|SLCO2B1
positive regulation of humoral immune response [GoID:GO:0002922; evidenceTypes:IBA|IDA|IEA|IGI|IMP|ISS|TAS]	GeneOntology_BP	7	18	1617	1.86828	1.29327	38.8889	1	3.18429	0.00145112	0.0100839	ACOD1|CR1|IL1B|LTA|NOD2|TNF|TREM2
positive regulation of microglial cell migration [GoID:GO:1904141; evidenceTypes:IDA|IEA|IMP|ISS|TAS]	GeneOntology_BP	4	6	1617	0.622761	0.746956	66.6667	1	3.18252	0.00146	0.0100839	CSF1|CX3CL1|P2RX4|TREM2
regulation of T cell activation via T cell receptor contact with antigen bound to MHC molecule on antigen presenting cell [GoID:GO:2001188; evidenceTypes:IDA|IMP|ISS]	GeneOntology_BP	4	6	1617	0.622761	0.746956	66.6667	1	3.18252	0.00146	0.0100839	CD81|LGALS3|LGALS9|LILRB1
regulation of cellular amine metabolic process [GoID:GO:0033238; evidenceTypes:IBA|IDA|IEA|IMP|ISS|NAS|TAS]	GeneOntology_BP	7	18	1617	1.86828	1.29327	38.8889	1	3.18429	0.00145112	0.0100839	ATP2B4|BCKDK|COMT|ITGAM|ITGB2|SLC7A11|SLC7A7
regulation of cellular response to macrophage colony-stimulating factor stimulus [GoID:GO:1903972; evidenceTypes:IDA|IMP|ISS]	GeneOntology_BP	4	6	1617	0.622761	0.746956	66.6667	1	3.18252	0.00146	0.0100839	CSF1|TLR2|TLR4|TREM2
regulation of humoral immune response mediated by circulating immunoglobulin [GoID:GO:0002923; evidenceTypes:IBA|IDA|IEA|ISS]	GeneOntology_BP	7	18	1617	1.86828	1.29327	38.8889	1	3.18429	0.00145112	0.0100839	CD46|CR1|CR1L|LTA|NOD2|TNF|TREM2
regulation of phospholipid catabolic process [GoID:GO:0060696; evidenceTypes:IBA|IDA|IEA|IMP|ISS]	GeneOntology_BP	4	6	1617	0.622761	0.746956	66.6667	1	3.18252	0.00146	0.0100839	APOC1|IDH1|LDLR|SCARB1
regulation of response to macrophage colony-stimulating factor [GoID:GO:1903969; evidenceTypes:IDA|IMP|ISS]	GeneOntology_BP	4	6	1617	0.622761	0.746956	66.6667	1	3.18252	0.00146	0.0100839	CSF1|TLR2|TLR4|TREM2
secretion of lysosomal enzymes [GoID:GO:0033299; evidenceTypes:IBA|IEA|ISS]	GeneOntology_BP	4	6	1617	0.622761	0.746956	66.6667	1	3.18252	0.00146	0.0100839	GNPTAB|M6PR|NAGPA|NR1H3
tetrapyrrole catabolic process [GoID:GO:0033015; evidenceTypes:IBA|IDA|NAS|TAS]	GeneOntology_BP	4	6	1617	0.622761	0.746956	66.6667	1	3.18252	0.00146	0.0100839	BLVRA|BLVRB|HMOX1|SLCO2B1
Li(PMID: 24336226)-2013-MolSigVaccines_enriched in antigen presentation (I) (M71)	PAPER	7	18	1617	1.86828	1.29327	38.8889	1	3.18429	0.00145112	0.0100839	CYP1B1|FAR2|HMOX1|PLAUR|PTGS2|RTN1|SLC27A2
BCL6_repressed (PMID:10981963, 12860928, 15577913, 16142238, 15611242, 17558410)	SignatureDB	7	18	1617	1.86828	1.29327	38.8889	1	3.18429	0.00145112	0.0100839	CDKN1A|CXCL10|GPR183|ID2|IFITM1|IFITM3|STAT1
B_cell_down_anergy (PMID:10688206)	SignatureDB	4	6	1617	0.622761	0.746956	66.6667	1	3.18252	0.00146	0.0100839	ACP5|FES|IFI30|VIM
RNA 3'-end processing [GoID:GO:0031123; evidenceTypes:IBA|IC|IDA|IEA|IGI|IMP|ISS|NAS|TAS]	GeneOntology_BP	2	99	1617	10.2756	3.02508	2.0202	0	-3.18043	0.00147056	0.0101509	AHCYL1|APP
mitotic cell cycle process [GoID:GO:1903047; evidenceTypes:IBA|IDA|IEA|IEP|IGI|IMP|ISS|NAS|TAS]	GeneOntology_BP	43	623	1617	64.6634	7.45908	6.90209	0	-3.18048	0.00147029	0.0101509	ACVR1|ACVR1B|AIF1|APP|AURKC|BACH1|BCAT1|CACUL1|CCL2|CCND1|CDK18|CDKN1A|CHMP3|CLTC|DCUN1D3|DYNLT1|EIF4EBP1|GPNMB|HSPA1B|HSPA2|ID2|IL1B|KLF11|KLHDC8B|LATS2|LZTS2|MUC1|NBN|PDGFB|PML|PSME1|PSME2|RDX|REEP3|REEP4|SLFN11|SMARCD3|SNX9|SPRY2|TEX14|TMOD3|UBE2E2|ZMPSTE24
regulation of protein localization to cell periphery [GoID:GO:1904375; evidenceTypes:HDA|IBA|IC|IDA|IEA|IGI|IMP|ISS|TAS]	GeneOntology_BP	22	108	1617	11.2097	3.15867	20.3704	1	3.18014	0.00147206	0.0101592	ACSL3|ADAM10|ATP2B4|CLTC|DAB2|GBP1|LGALS3|MMP14|NUMB|PICALM|PRNP|RHOQ|SQSTM1|STX3|STX4|TMBIM1|TMEM59|TNF|TREM2|VAMP8|VTI1B|ZDHHC7
membrane invagination [GoID:GO:0010324; evidenceTypes:IBA|IDA|IEA|IGI|IMP|ISS|TAS]	GeneOntology_BP	17	75	1617	7.78452	2.63503	22.6667	1	3.17973	0.00147414	0.0101677	ABCA1|AIF1|ANO6|CD300A|FCGR1A|FCHO2|GSN|ITGAM|ITGB2|MARCO|MSR1|RAB31|RAC1|SNX3|SNX9|SPIRE1|TREM2
Berry(PMID: 20725040)-2010_86Transcript	PAPER	17	75	1617	7.78452	2.63503	22.6667	1	3.17973	0.00147414	0.0101677	ATP6V0E1|CALCOCO2|DMXL2|EPB41L3|LACTB|MS4A6A|MYOF|PRCP|PSMB10|RAC1|RBCK1|RBMS1|TMEM51|TNFRSF14|TYROBP|WSB2|ZMYND15
Myeloma_TACI_high_bone_marrow_plasma_cell_gene (PMID:15827134)	SignatureDB	17	75	1617	7.78452	2.63503	22.6667	1	3.17973	0.00147414	0.0101677	B4GALT1|C3AR1|CDKN1C|CXCL1|GABBR1|GNAQ|HS3ST2|LMNA|LRMDA|MITF|PDGFB|PHLDA1|PINK1|PLAUR|PLXNA1|PYGL|SASH1
CEBP_Q2_01	MSigDB_C3	38	223	1617	23.146	4.52194	17.0404	1	3.17862	0.00147978	0.0102046	ADAM9|ADAMTS2|ARRDC3|ASCL2|ASGR1|ASGR2|CALR|CCL8|CDKN1C|CHST15|CRIM1|CUEDC1|ETV5|LIPG|LMO4|LUZP1|LYPD1|MARCHF1|MITF|MREG|NADK|NDP|NFE2L2|NFIL3|NRP2|PLPP5|RIN3|SIRPA|SPRED1|TBXAS1|TFE3|TLR8|TMBIM6|TNFSF13B|TNFSF15|TSC22D1|TSHZ3|UBE2E2
digestion [GoID:GO:0007586; evidenceTypes:IBA|IC|IDA|IEA|IGI|IMP|ISS|NAS|TAS]	GeneOntology_BP	19	88	1617	9.13383	2.85308	21.5909	1	3.1783	0.00148141	0.0102092	ACO1|CHIT1|COPA|F11R|HAMP|LDLR|LEP|NOD2|NR1H3|PIR|SCARB1|SGK1|SLC46A1|SNX10|TIFAB|TJP2|TLR4|TYMP|VDR
negative regulation of protein metabolic process [GoID:GO:0051248; evidenceTypes:IBA|IC|IDA|IEA|IGI|IMP|ISS|NAS|TAS]	GeneOntology_BP	118	873	1617	90.6118	8.75564	13.5166	1	3.17826	0.00148159	0.0102092	A2M|ADAR|AIDA|ANOS1|APLP2|APOE|APP|ARRB1|ARRB2|ATP13A2|ATP2B4|BEX4|BMP2|BST2|CALR|CAPN3|CAST|CD300A|CD84|CDKN1A|CDKN1C|CEBPA|CLN8|CORO1C|CR1|CRIM1|CRY1|CST3|CSTA|CSTB|CTSA|CTSZ|DAPK1|DCUN1D3|DDRGK1|DNAJC1|DNAJC3|DUSP3|DUSP6|EIF4EBP1|ENC1|ENG|FNIP1|GADD45B|GBA|GNAQ|GPX1|HSPA1B|HSPB1|IGF2BP2|IL1B|IRAK3|ITIH3|ITM2B|LAMP3|LATS2|LDLR|LGALS3|LILRB2|LILRB4|MMP9|MOV10|MVP|MYADM|NIBAN1|NOL3|NR1H3|PICALM|PLAUR|PLPP3|PML|PPARG|PRKAG2|PRKAR2B|PRNP|PSEN1|PTGS2|PYCARD|RARRES1|RENBP|RGS2|RILP|RTN1|RTN4|SAMD4A|SAMSN1|SDCBP|SERPINA1|SERPINB1|SERPINB6|SERPINB9|SERPING1|SERPINI1|SESN2|SH2B3|SH3RF1|SIRPA|SKI|SLC8A1|SMCR8|SMPD1|SNX3|SNX6|SOCS3|SPRED1|SPRY2|SQSTM1|SRC|TIMP2|TMED10|TMEM59|TNF|TNFAIP3|TREM2|TRIM21|TSPO|UBE2Z|WARS1
GPI-anchor	UniProt-Keyword	19	88	1617	9.13383	2.85308	21.5909	1	3.1783	0.00148141	0.0102092	ART3|BST1|BST2|CD14|CD59|CEACAM8|CPM|FCGR3B|FOLR2|ITLN1|LY6E|LYPD1|MMP25|NRN1|OTOA|PLAUR|PRNP|RTN4R|VNN1
Heme	UniProt-Keyword	19	88	1617	9.13383	2.85308	21.5909	1	3.1783	0.00148141	0.0102092	CBS|CYB561|CYB5A|CYBB|CYBRD1|CYP1B1|CYP27A1|CYP27B1|CYP2S1|CYP7B1|HMOX1|IDO1|IDO2|PTGS2|SDHD|STEAP3|STEAP4|SUOX|TBXAS1
GSE13547_2H_VS_12_H_ANTI_IGM_STIM_ZFX_KO_BCELL_UP	MSigDB_C7	29	157	1617	16.2956	3.80236	18.4713	1	3.17762	0.00148491	0.0102222	ADGRG1|AKIRIN2|APOE|C1QC|CCPG1|CD38|CD63|DOCK5|FOXO3|GAS7|GCA|GNPTG|IFIH1|JUNB|KLF3|LATS2|NIBAN1|RGS2|SEC23A|SERPINI1|ST8SIA4|STAT2|STX4|SUOX|THEMIS2|TNFSF10|TRPS1|VAMP5|ZEB2
GSE26030_UNSTIM_VS_RESTIM_TH17_DAY15_POST_POLARIZATION_UP	MSigDB_C7	29	157	1617	16.2956	3.80236	18.4713	1	3.17762	0.00148491	0.0102222	ARHGAP10|ARHGAP18|CHIT1|CPNE2|DSE|DUSP3|FUCA2|GCA|GDE1|IDH1|KYNU|NAGLU|PANX1|PDGFB|PIK3R6|PIPOX|PLOD1|S100A4|SCPEP1|SGK1|SLC22A15|SLC38A6|SPG21|SPRY2|STEAP3|TALDO1|TLR4|TPM4|VIM
GSE29949_CD8_NEG_DC_SPLEEN_VS_CD8_POS_DC_SPLEEN_DN	MSigDB_C7	29	157	1617	16.2956	3.80236	18.4713	1	3.17762	0.00148491	0.0102222	ALDH3B1|ANO3|AREG|ASGR1|ASGR2|CD163|CD33|CLIC2|CREG1|CSNK1A1|CXCL2|CYB561|ESM1|ETV1|ICAM1|IFIH1|IL6|JUNB|LILRB4|MARCHF2|MNDA|PLD3|PLSCR1|PPARG|PRDX1|PYGL|SIGLEC7|SULT1C2|TPD52L2
GSE33513_TCF7_KO_VS_HET_EARLY_THYMIC_PROGENITOR_UP	MSigDB_C7	29	157	1617	16.2956	3.80236	18.4713	1	3.17762	0.00148491	0.0102222	ADAR|CBS|CLEC5A|CPD|CTSS|F2R|FCER1G|FOSL2|FPR3|GBP6|ID2|IFI35|IFITM3|IL7R|MGAT4A|MMP9|NGRN|PHC1|PHLDA1|PLGRKT|PRAM1|SASH1|SDC4|SLC11A2|TDRD9|TMC4|TMEM140|UPP1|WDFY3
GSE42088_UNINF_VS_LEISHMANIA_INF_DC_2H_DN	MSigDB_C7	29	157	1617	16.2956	3.80236	18.4713	1	3.17762	0.00148491	0.0102222	ALOX5|APLP2|APOBEC3A|ASGR2|BST1|CD300A|CEBPD|CPED1|CRIP1|CRISPLD2|CSF3R|FCN1|FRAT1|GPR183|HSD17B11|IFITM2|IFITM3|JUNB|KLF3|LTA4H|NOD2|OASL|PRNP|RIN3|RNASE2|S100A4|SECTM1|SMARCD3|TLR4
GSE41867_MEMORY_VS_EXHAUSTED_CD8_TCELL_DAY30_LCMV_DN	MSigDB_C7	33	186	1617	19.3056	4.13477	17.7419	1	3.17737	0.00148617	0.0102269	ACOX1|ANXA5|APLP2|CA2|CD81|CPD|CREG1|CRIP1|DNASE2|DNPEP|ERLEC1|ETHE1|ETV5|GNAQ|HADHB|HM13|IGF1R|IL10RB|IL13RA1|IL18|ITFG1|MAN2A1|MGAT1|MYADM|P2RX4|SBF2|TEX14|TMBIM4|TMED10|TMEM150A|TMEM165|TNS3|TRAM1
GSE5589_LPS_VS_LPS_AND_IL10_STIM_IL6_KO_MACROPHAGE_45MIN_DN	MSigDB_C7	33	186	1617	19.3056	4.13477	17.7419	1	3.17737	0.00148617	0.0102269	ACER3|ALAS1|ASS1|CALHM6|CCRL2|CD300LF|CDC42EP2|CHST15|CP|DOCK5|FPR1|GBP4|GPR183|ID2|JAK2|JUNB|MGST2|MMP14|PLAUR|PLSCR1|PLTP|PSEN2|RNF114|SNX10|SOD2|SPRY2|SRC|TBC1D8|TMEM165|TNF|TPCN2|UPP1|VAMP5
MIR6792_5P	MSigDB_C3	23	115	1617	11.9363	3.25869	20	1	3.17379	0.0015046	0.0103497	CDIPT|CITED2|CPNE8|CRYBG1|ELK3|FYB1|GNG10|HBP1|LAMP2|MAP4K3|NUB1|OTULINL|PLPP3|RAB18|SEL1L|SLC47A1|SMAP1|STAR|TMEM135|TMEM30A|TMEM33|TP53BP2|WASHC2C
Metalloprotease	UniProt-Keyword	23	115	1617	11.9363	3.25869	20	1	3.17379	0.0015046	0.0103497	ACE|ADAM10|ADAM9|ADAMDEC1|ADAMTS14|ADAMTS2|ANPEP|CPD|CPM|CPQ|DNPEP|ERMP1|LTA4H|MEP1A|MMP12|MMP14|MMP25|MMP8|MMP9|MPND|PEPD|RNPEP|ZMPSTE24
REACTOME_ACTIVATED_NOTCH1_TRANSMITS_SIGNAL_TO_THE_NUCLEUS	MSigDB_C2	9	28	1617	2.90622	1.61247	32.1429	1	3.17253	0.00151116	0.0103808	ADAM10|ARRB1|ARRB2|DLL1|DTX2|NCSTN|NUMB|PSEN1|PSEN2
REACTOME_KERATAN_SULFATE_KERATIN_METABOLISM	MSigDB_C2	9	28	1617	2.90622	1.61247	32.1429	1	3.17253	0.00151116	0.0103808	B3GNT2|B4GALT1|B4GALT5|GALNS|GLB1L|GNS|HEXA|HEXB|ST3GAL1
MODULE_221	MSigDB_C4	9	28	1617	2.90622	1.61247	32.1429	1	3.17253	0.00151116	0.0103808	ACOX1|ACSL1|ACSM5|ALDH1A1|ALDH2|ALDH3A2|ALDH9A1|BLVRB|DPYD
MODULE_410	MSigDB_C4	9	28	1617	2.90622	1.61247	32.1429	1	3.17253	0.00151116	0.0103808	ASGR1|ASGR2|CHIT1|CLEC10A|FCN1|LGALS2|LGALS3|LGALS9|MRC1
negative regulation of protein localization to membrane [GoID:GO:1905476; evidenceTypes:IBA|IDA|IEA|IMP|ISS]	GeneOntology_BP	9	28	1617	2.90622	1.61247	32.1429	1	3.17253	0.00151116	0.0103808	CLTC|DAB2|GBP1|KCNE1|NUMB|PICALM|RHOQ|TMBIM1|TMEM59
positive regulation of T cell migration [GoID:GO:2000406; evidenceTypes:IBA|IDA|IEA|IMP|ISS]	GeneOntology_BP	9	28	1617	2.90622	1.61247	32.1429	1	3.17253	0.00151116	0.0103808	ADAM10|AIF1|APP|CCL20|CXCL10|CXCL12|CXCL13|PYCARD|TNFRSF14
positive regulation of viral life cycle [GoID:GO:1903902; evidenceTypes:IDA|IEA|IMP]	GeneOntology_BP	9	28	1617	2.90622	1.61247	32.1429	1	3.17253	0.00151116	0.0103808	AXL|CD209|CD4|CHMP3|LGALS9|P4HB|PC|TRIM21|ZNF502
NCOA2_TARGET_GENES	MSigDB_C3	58	378	1617	39.234	5.85754	15.3439	1	3.17056	0.00152143	0.0104473	ABHD12|ADAMDEC1|AHCYL2|APOL3|B4GALT5|C1QA|CALCOCO2|CHROMR|CUEDC1|CXCL16|CXCL8|CYTIP|DNASE2B|DRAP1|ECHDC3|ELMO2|EPB41L3|FABP3|FMN1|FZD1|GPR137B|GPX3|GSN|HADHB|HSPA1B|KCNE1|LGALS3BP|MMP8|MTCH1|NCEH1|NFE2L1|NHLRC3|PACSIN2|PELATON|PLIN2|PRKAR2B|RAB31|RCAN1|REEP5|RND3|SLAMF8|SLC11A2|SLC1A3|SLC45A4|SLCO2B1|SMARCD3|SNX27|ST3GAL1|TCF7L2|TEX2|TIPARP|TM9SF1|TMED10|TMSB10|TNS3|VTI1B|VWA5A|ZFAND5
SCHAEFFER_PROSTATE_DEVELOPMENT_6HR_UP	MSigDB_C2	27	143	1617	14.8425	3.63052	18.8811	1	3.17018	0.00152344	0.010457	ADAMTS2|ALDH9A1|ARRB2|ATP6AP2|CAST|CSTA|CTSO|CXCL13|KLF9|LY96|MPC1|MS4A6A|PLGRKT|RNF11|RNF130|SDCBP|SERINC3|SESN1|SFXN3|SLC16A3|SLC1A3|SLC26A11|SMPDL3A|SPPL2A|TREM2|TYROBP|VWA5A
GSE4590_PRE_BCELL_VS_LARGE_PRE_BCELL_UP	MSigDB_C7	27	143	1617	14.8425	3.63052	18.8811	1	3.17018	0.00152344	0.010457	ACOD1|ACOT9|ACSF2|ACTN1|AIG1|ATP10A|CRIM1|CXCL10|DPYD|FMNL2|GBP2|GCA|GNB4|GPR85|HEBP1|IFIH1|IL13RA1|IL6|MRAS|MYCL|OASL|OSGIN2|PSME1|RAB13|STARD8|TLR3|TRIM21
GSE17721_0.5H_VS_8H_POLYIC_BMDC_DN	MSigDB_C7	32	179	1617	18.579	4.05714	17.8771	1	3.16897	0.00152981	0.0104906	ARF4|ATF3|CD164|CDKN1A|DHX58|EFHD2|GCA|IL1RN|ITPR1|LAP3|LDLR|LMO4|MMP14|NDP|NEU1|NINJ1|OAZ2|PHC2|RAB10|RALGDS|RGL1|RILPL1|RND3|RNF114|RNPEP|RTN4|TGM2|TM9SF3|UPP1|VWA5A|ZNF410|ZNF436
GSE17721_LPS_VS_CPG_1H_BMDC_DN	MSigDB_C7	32	179	1617	18.579	4.05714	17.8771	1	3.16897	0.00152981	0.0104906	ACSS2|AKR1A1|AMPD3|BAMBI|CDKN1A|CPNE2|CXCL3|DNASE2B|GGT5|HSPA1B|IDO2|IL15RA|IL1B|IL1RN|KIF13A|NFE2L2|NFKBIA|PBX3|PFKFB3|PLEK|PRCP|PSTPIP2|RASAL2|RGS1|SAMSN1|SERPINB9|SLC41A2|TBC1D8|TMEM59|TNF|TSC22D1|ZNF436
GSE1791_CTRL_VS_NEUROMEDINU_IN_T_CELL_LINE_0.8H_UP	MSigDB_C7	32	179	1617	18.579	4.05714	17.8771	1	3.16897	0.00152981	0.0104906	AKR1B1|ALAS1|ALDH2|ALOX15B|APOL1|APOL4|APOL6|C17ORF58|C1QB|C1QC|CD209|CRYBG1|DPYS|EPOP|GAS2L3|HSD11B1|HSPB1|IL10RB-DT|KCNE1|KCNK6|MGLL|MREG|MS4A4A|PLA1A|PLOD1|PSME2|PTGER2|RAB42|SCARB1|SLC47A1|SLCO3A1|TENT5A
GSE21670_TGFB_VS_TGFB_AND_IL6_TREATED_CD4_TCELL_UP	MSigDB_C7	32	179	1617	18.579	4.05714	17.8771	1	3.16897	0.00152981	0.0104906	AGPAT4|ANXA4|BHLHE40|C1QA|C1QC|CDYL2|CHST11|FES|FFAR2|GRN|HPSE|IFIH1|LRPAP1|LYPD1|MRC1|OSTM1|P2RX4|PGD|PRNP|PTGER2|RCAN1|SERPINB6|SESN2|SMIM3|SPRED1|TCN2|TGM2|TNFSF13B|TOR3A|TRIP4|TRIP6|TSPAN2
GSE8835_HEALTHY_VS_CLL_CD4_TCELL_UP	MSigDB_C7	32	179	1617	18.579	4.05714	17.8771	1	3.16897	0.00152981	0.0104906	ALOX5|APOE|ATP10A|ATP1A4|C2|CAPG|CCL7|CCND1|CCNYL1|CRISPLD2|ELK3|ETV1|FAM241A|FXYD6|GBGT1|GLA|GPR84|IL15|ITSN1|OASL|PGBD5|PRNP|RAB20|RGS3|RNH1|SAMSN1|SMCR8|STAB1|TALDO1|TCF7L2|TENT5A|TXN
ZHONG_PFC_C4_PTGDS_POS_OPC	MSigDB_C8	25	129	1617	13.3894	3.44979	19.3798	1	3.16829	0.00153341	0.0105133	CDK18|CORO1C|CPM|FRMD4A|FXYD6|GRINA|MVB12B|NFE2L2|PRDX1|PTGDS|RASGEF1B|REEP3|SCARB1|SCARB2|SEL1L|SERINC5|SERPINI1|SGK1|SGPL1|STAT2|TCF7L2|TM9SF2|TMEM179B|TMEM59|TNS3
REACTOME_TP53_REGULATES_TRANSCRIPTION_OF_DNA_REPAIR_GENES	MSigDB_C2	0	59	1617	6.12382	2.33833	0	0	-3.1677	0.00153651	0.0105285
GNF2_RFC4	MSigDB_C4	0	59	1617	6.12382	2.33833	0	0	-3.1677	0.00153651	0.0105285
ciliary transition zone [GoID:GO:0035869; evidenceTypes:IBA|IDA|IEA|ISS]	GeneOntology_CC	0	59	1617	6.12382	2.33833	0	0	-3.1677	0.00153651	0.0105285
NFKB_C	MSigDB_C3	37	216	1617	22.4194	4.45142	17.1296	1	3.16693	0.00154056	0.0105542	AKR1B1|ANKHD1|ARPC5|BCKDK|BHLHE40|CUEDC1|CXCL10|CYB5A|EHF|FAM241A|GADD45B|HSD3B7|ICAM1|ID2|IL1RN|IL4I1|IRF1|LRRFIP2|MSC|NFKBIA|PLA1A|PTGES|PTGS2|RAB10|RALGDS|RGL1|RIN2|SESN2|SH2B3|SLAMF8|SLC6A12|STX4|TFE3|TNFSF15|TNIP3|TRIM47|ZNF436
PID_RXR_VDR_PATHWAY	MSigDB_C2	8	23	1617	2.38725	1.46166	34.7826	1	3.16442	0.00155393	0.0106212	ABCA1|NCOA1|NR1H3|PPARG|RXRA|SREBF1|TNF|VDR
WANG_BARRETTS_ESOPHAGUS_DN	MSigDB_C2	8	23	1617	2.38725	1.46166	34.7826	1	3.16442	0.00155393	0.0106212	ALDH9A1|CTSB|GPNMB|LTA4H|NFE2L2|PRCP|S100A8|SERPINB1
ether metabolic process [GoID:GO:0018904; evidenceTypes:IBA|IDA|IEA|IMP|ISS|NAS|TAS]	GeneOntology_BP	8	23	1617	2.38725	1.46166	34.7826	1	3.16442	0.00155393	0.0106212	ALOX5|DHRS7B|EPHX1|LPCAT2|NCEH1|PLA2G7|PLAAT3|TXN
leukotriene metabolic process [GoID:GO:0006691; evidenceTypes:IBA|IDA|IEA|IMP|ISS|TAS]	GeneOntology_BP	8	23	1617	2.38725	1.46166	34.7826	1	3.16442	0.00155393	0.0106212	ALOX5|GGT5|GGTA1P|LTA4H|LTC4S|MGST2|MGST3|TLR2
negative regulation of inflammatory response to antigenic stimulus [GoID:GO:0002862; evidenceTypes:IDA|IEA|IMP|ISS|TAS]	GeneOntology_BP	8	23	1617	2.38725	1.46166	34.7826	1	3.16442	0.00155393	0.0106212	FGR|GPX1|IL12B|NOD2|RHBDF2|SELENOS|SRC|TREM2
negative regulation of protein localization to plasma membrane [GoID:GO:1903077; evidenceTypes:IBA|IDA|IEA|IMP|ISS]	GeneOntology_BP	8	23	1617	2.38725	1.46166	34.7826	1	3.16442	0.00155393	0.0106212	CLTC|DAB2|GBP1|NUMB|PICALM|RHOQ|TMBIM1|TMEM59
nucleotide-binding domain, leucine rich repeat containing receptor signaling pathway [GoID:GO:0035872; evidenceTypes:IBA|IDA|IEA|IMP|ISS|TAS]	GeneOntology_BP	8	23	1617	2.38725	1.46166	34.7826	1	3.16442	0.00155393	0.0106212	HSPA1B|LACC1|NFKBIA|NOD2|RIPK2|SLC15A3|TLR4|TNFAIP3
positive regulation of macrophage migration [GoID:GO:1905523; evidenceTypes:IBA|IDA|IEA|IGI|IMP|ISS|TAS]	GeneOntology_BP	8	23	1617	2.38725	1.46166	34.7826	1	3.16442	0.00155393	0.0106212	C3AR1|CMKLR1|CSF1|CSF1R|CX3CL1|MMP14|P2RX4|TREM2
regulation of toll-like receptor 4 signaling pathway [GoID:GO:0034143; evidenceTypes:IBA|IDA|IEA|IMP|ISS|NAS]	GeneOntology_BP	8	23	1617	2.38725	1.46166	34.7826	1	3.16442	0.00155393	0.0106212	ACOD1|IFI35|LILRA2|NINJ1|NR1H3|TNFAIP3|TREM2|WDFY1
Complement pathway	UniProt-Keyword	8	23	1617	2.38725	1.46166	34.7826	1	3.16442	0.00155393	0.0106212	C1QA|C1QB|C1QC|C1RL|C2|CD46|CR1|SERPING1
chr1q23	MSigDB_C1	20	95	1617	9.86039	2.96372	21.0526	1	3.16298	0.00156163	0.0106697	ARHGEF11|ATP1A4|C1ORF226|CASQ1|CD84|COPA|F11R|FCER1G|FCGR2A|FCGR2C|FCGR3A|FCGR3B|HSPA6|ITLN1|KCNJ10|MNDA|NCSTN|OLFML2B|SLAMF7|SLAMF8
PEDERSEN_METASTASIS_BY_ERBB2_ISOFORM_4	MSigDB_C2	20	95	1617	9.86039	2.96372	21.0526	1	3.16298	0.00156163	0.0106697	ASS1|C1ORF226|CA2|CCNYL1|CYP1B1|DOCK4|ETV5|GOLM1|IL18|ITPRIPL2|MAFB|PHLDA2|PLD1|PPARG|SAT1|SESN2|SGK3|SLC16A3|STEAP4|TIMP2
BOYAULT_LIVER_CANCER_SUBCLASS_G1_DN	MSigDB_C2	11	39	1617	4.04795	1.90235	28.2051	1	3.16264	0.00156343	0.0106718	ABHD2|ALDH1A1|CRYBG1|CTBS|CTSB|CYP7B1|KLF9|LAP3|SLC39A8|SPSB1|TLR3
HARALAMBIEVA_PBMC_M_M_R_II_AGE_13_16YO_STIMULATED_VS_UNSTIMULATED_3_TO_7YR_POST_TOP_DEG_UP	MSigDB_C7	11	39	1617	4.04795	1.90235	28.2051	1	3.16264	0.00156343	0.0106718	AQP9|CCL18|CCL23|CXCL6|FAM20A|IL1B|SERPINA1|SLC39A8|SPRED1|TREM1|VSIG4
positive regulation of interleukin-10 production [GoID:GO:0032733; evidenceTypes:IBA|IDA|IEA|IGI|IMP|ISS|TAS]	GeneOntology_BP	11	39	1617	4.04795	1.90235	28.2051	1	3.16264	0.00156343	0.0106718	CD274|CD46|CLEC7A|IL12B|IL6|LGALS9|NOD2|PYCARD|TLR2|TLR4|TREM2
Amino-acid transport	UniProt-Keyword	11	39	1617	4.04795	1.90235	28.2051	1	3.16264	0.00156343	0.0106718	MFSD12|SFXN3|SLC17A5|SLC1A3|SLC36A1|SLC38A6|SLC38A7|SLC43A2|SLC7A11|SLC7A7|SLC7A8
REACTOME_G2_M_DNA_DAMAGE_CHECKPOINT	MSigDB_C2	1	80	1617	8.30349	2.72101	1.25	0	-3.16136	0.00157035	0.0107086	NBN
REACTOME_INTERFERON_SIGNALING	MSigDB_C2	31	172	1617	17.8525	3.97793	18.0233	1	3.16125	0.00157093	0.0107086	ADAR|BST2|FCGR1A|FCGR1B|GBP1|GBP2|GBP3|GBP4|GBP5|GBP6|ICAM1|IFI30|IFI35|IFITM1|IFITM2|IFITM3|IFNAR1|IFNGR1|IFNGR2|IRF1|JAK2|OASL|PML|PTAFR|SOCS3|STAT1|STAT2|TRIM14|TRIM21|TRIM6|UBE2L6
MORF_EIF4E	MSigDB_C4	1	80	1617	8.30349	2.72101	1.25	0	-3.16136	0.00157035	0.0107086	NUDT13
GSE11961_MEMORY_BCELL_DAY7_VS_MEMORY_BCELL_DAY40_UP	MSigDB_C7	31	172	1617	17.8525	3.97793	18.0233	1	3.16125	0.00157093	0.0107086	ANGEL1|CARD19|CYB5R1|FMNL2|FUCA1|FZD5|GALC|GAS2L1|HM13|KLF6|LAP3|LITAF|MYCL|MYOF|NIBAN1|PPM1H|PSAP|RBPJ|RNH1|RTN4|SEC24D|SH3PXD2B|SH3RF1|SLC22A15|SLC35E4|SLC9A9|SLCO3A1|SPATS2L|STRADB|TTC7B|VIM
GSE30083_SP1_VS_SP2_THYMOCYTE_UP	MSigDB_C7	31	172	1617	17.8525	3.97793	18.0233	1	3.16125	0.00157093	0.0107086	AGPAT4|AIF1|ALDH2|ALDH3B1|CBR3|CCR1|CXCL10|EGLN3|GAA|GNA15|GOLM2|ICAM1|IGSF6|NECAP1|NUCB1|PLEKHO1|PLXDC2|PPT1|PRKAR2B|PRXL2B|RALB|RASD1|RNF130|RNPEP|SGK1|SLC31A1|SMIM3|STOM|TCF7L2|TMEM163|TNFAIP2
GSE7460_CTRL_VS_FOXP3_OVEREXPR_TCONV_1_DN	MSigDB_C7	31	172	1617	17.8525	3.97793	18.0233	1	3.16125	0.00157093	0.0107086	ACOT9|AIFM2|B3GNT2|CAPN3|CD81|CHST15|CSRNP1|CTSV|GADD45B|HEXA|HM13|HSD3B7|ICAM1|KDSR|MMP9|MXD1|NIBAN1|NMI|PLD3|PLGRKT|PSEN2|RGS1|SCN1B|SDC4|SERPINB6|SERPING1|STX11|TAPBPL|TBC1D2B|TK2|TNFRSF9
DNA polymerase activity [GoID:GO:0034061; evidenceTypes:IBA|IC|IDA|IEA|IGI|IMP|ISS|NAS|TAS]	GeneOntology_MF	1	80	1617	8.30349	2.72101	1.25	0	-3.16136	0.00157035	0.0107086	SRC
carbohydrate derivative binding [GoID:GO:0097367; evidenceTypes:IBA|IC|IDA|IEA|IGI|IMP|IPI|ISS|NAS|TAS]	GeneOntology_MF	251	2041	1617	211.843	12.8449	12.2979	1	3.16113	0.00157159	0.0107111	ABCA1|ABR|ACBD5|ACSF2|ACSL1|ACSL3|ACSM5|ACSS2|ACTR3C|ACVR1|ACVR1B|ACVRL1|ADA2|ADGRE2|ADGRG1|AGAP3|AKT3|ANOS1|APLP2|APOE|APP|ARF4|ARHGEF10L|ARHGEF11|ARL15|ARL8A|ASS1|ATL3|ATP10A|ATP11A|ATP13A2|ATP1A4|ATP2B4|ATP6AP1|ATP6V1A|ATP6V1B2|ATP8B3|AURKC|AXL|BCKDK|CCL23|CCL7|CCL8|CCPG1|CD14|CD33|CDA|CDC42BPB|CDK18|CGAS|CHI3L1|CHIT1|CHST15|CLCN5|CLCN7|CLEC4E|CRISPLD2|CSF1R|CSNK1A1|CTBS|CTSB|CTSK|CTSL|CTSS|CXCL10|CXCL11|CXCL13|CXCL6|DAPK1|DENND4C|DENND5A|DHX58|DOCK4|DOCK5|DOCK7|EHD4|ENG|FAM20C|FARP1|FBP1|FCN1|FES|FGD4|FGF2|FGR|FLCN|FNIP1|GBP1|GBP2|GBP3|GBP4|GBP5|GBP6|GCH1|GK|GK3P|GLA|GLUL|GNA15|GNAQ|GNS|GPNMB|HAPLN3|HELB|HELZ2|HK3|HPSE|HSPA1B|HSPA1L|HSPA2|HSPA6|IFIH1|IGF1R|IRAK2|IRAK3|ITM2B|ITSN1|JAK2|KCNJ10|KIF13A|KIF1B|KIFC3|LATS2|LGALS2|LGALS9|LIMK2|LIPG|LRPAP1|LY96|MAP3K12|MAP4K3|ME1|MERTK|MMAA|MOV10|MRAS|MYO1F|NADK|NAGK|NINJ1|NLRC4|NLRP3|NOD2|NRP2|NUCB1|P2RX4|P2RX7|PC|PDE4A|PDXK|PFKFB3|PI4K2A|PIM3|PINK1|PIP4K2C|PLA2G2D|PLEKHG3|PPCS|PPT1|PRKAG2|PRKAR2B|PRNP|PSAP|PTAFR|PYGL|RAB10|RAB12|RAB13|RAB18|RAB1A|RAB20|RAB22A|RAB31|RAB32|RAB34|RAB39A|RAB42|RAB6A|RAB6C|RAB7A|RAC1|RALB|RALGDS|RAP2B|RAPGEF2|RASD1|RASGEF1B|RENBP|RGL1|RHOBTB3|RHOQ|RHOU|RIN2|RIN3|RIOK3|RIPK2|RIPK3|RNASE2|RND3|RNF146|RRAGD|RRAS|RTN4R|RUNX2|SBF2|SCARB1|SDCBP|SEPHS2|SESN2|SGK1|SGK3|SGSH|SIGLEC16|SIGLEC7|SIGLEC8|SIGLEC9|SIK1|SLC22A4|SLC27A2|SLC27A3|SLFN11|SMCR8|SOAT1|SRC|SRXN1|ST8SIA4|STAB1|STING1|STK10|STRADB|TAP1|TDRD9|TEX14|TGM2|TK2|TLR2|TLR4|TNC|TNFAIP6|TOR1B|TOR3A|TOR4A|TPP1|TREM2|UBE2D1|UBE2E2|UBE2F|UBE2Z|UGP2|VPS9D1|WARS1
GSE41867_NAIVE_VS_DAY6_LCMV_EFFECTOR_CD8_TCELL_DN	MSigDB_C7	34	194	1617	20.136	4.22166	17.5258	1	3.16017	0.00157675	0.0107441	ACSL1|ARID5B|ARPC5|ART3|ATP6V1F|AZI2|C1ORF54|CACUL1|CASQ1|CD300LF|CERT1|CPM|CSGALNACT2|CYBB|CYFIP1|F2R|FAM214B|HSD17B11|IL7R|JUNB|KIAA0930|KLF7|MCOLN3|NCSTN|NECAP1|PHC2|RALGDS|SIDT2|SKI|SMPDL3A|TBC1D20|TPST2|UBL3|VAT1
BUSSLINGER_DUODENAL_DIFFERENTIATING_STEM_CELLS	MSigDB_C8	11	231	1617	23.9763	4.60114	4.7619	0	-3.15881	0.00158417	0.0107926	ALDH1A1|ALDH2|APP|BHLHE40|CLIC1|GOLM1|KCNE3|TM9SF3|TMSB10|TXN|VDR
REACTOME_RESOLUTION_OF_SISTER_CHROMATID_COHESION	MSigDB_C2	3	115	1617	11.9363	3.25869	2.6087	0	-3.1579	0.00158912	0.0108243	CLIP1|DYNC1I2|PPP2CB
heterocycle biosynthetic process [GoID:GO:0018130; evidenceTypes:EXP|IBA|IC|IDA|IEA|IGI|IMP|IPI|ISA|ISS|NAS|TAS]	GeneOntology_BP	287	3201	1617	332.243	15.3816	8.96595	0	-3.15754	0.00159105	0.0108354	ACOD1|ACSL1|ACSL3|ACSS2|ACTN1|ACVR1|ACVR1B|ACVRL1|ADA2|ADORA3|AFAP1L2|AKIRIN2|ALAS1|ALOX5|AMPD3|ANXA4|APOE|APP|ARF4|ARHGEF11|ARID5B|ARNTL2|ARRB1|ARRB2|ASCL2|ATF3|ATP2B4|ATP6V0C|ATP6V1A|BACH1|BAG3|BAMBI|BATF2|BHLHE40|BHLHE41|BMP2|CALR|CAPN3|CARD9|CCND1|CCPG1|CD38|CD4|CD81|CDA|CDK18|CDKN1A|CDKN1C|CDYL2|CEBPA|CEBPB|CEBPD|CIART|CIR1|CITED2|CLEC7A|CMKLR1|CREB5|CREBL2|CREG1|CRK|CRY1|CSRNP1|CSRNP2|CTBP2|CX3CL1|CXCL10|CYP1B1|DAB2|DDRGK1|DLL1|DMRT2|DNAJB1|DRAP1|EGLN1|EHF|EID1|ELK3|ENG|EPOP|ETV1|ETV5|ETV7|F2R|FAM47E|FBP1|FGF2|FLCN|FNIP1|FNIP2|FOSL2|FOXO3|FOXO3B|FZD1|FZD2|FZD5|GCH1|GLMP|GNPDA1|H1-0|H2AJ|HAMP|HBP1|HDGFL3|HDX|HELB|HELZ2|HEXB|HIC1|HIF1A|HLX|HMOX1|HSPA1B|HTATIP2|ICAM1|ID2|IDO1|IDO2|IL18|IL18RAP|IL1B|IL4I1|IL6|IRAK2|IRAK3|IRF1|JAK2|JUNB|KEAP1|KLF11|KLF3|KLF6|KLF7|KLF9|KMO|KYNU|LEP|LGALS9|LILRB1|LILRB4|LITAF|LMO4|LOXL3|LRRFIP2|MAFB|MAFF|MAP3K12|ME1|MED13L|MICAL2|MITF|MMP12|MPND|MPP1|MSC|MUC1|MXD1|MXI1|MYCL|NADK|NAMPT|NCF1|NCOA1|NCOA2|NCOA4|NCOR1|NDP|NFAM1|NFE2L1|NFE2L2|NFE2L3|NFIC|NFIL3|NFKBIA|NLRC4|NLRP3|NMI|NOD2|NOTCH2|NR1H3|NUPR1|PAM|PBX3|PDE8A|PDGFB|PDXK|PHC1|PHC2|PICALM|PINK1|PIR|PLPP3|PLSCR1|PLTP|PML|PPARG|PPARGC1B|PPCS|PPT1|PRKAG2|PRNP|PSEN1|PTAFR|PXN|PYCARD|RASD1|RBCK1|RBPJ|RHOQ|RIPK2|RIPK3|RUNX2|RXRA|S100A12|S100A8|S100A9|SCML2|SDCBP|SESN2|SGK1|SGK3|SIK1|SKI|SLC11A2|SLC39A8|SLCO3A1|SMARCD3|SNX6|SOD2|SPP1|SQSTM1|SRC|SREBF1|STAT1|STAT2|STAT5A|STING1|TAX1BP1|TBX21|TCF7L2|TFE3|TFEC|TJP2|TK2|TLR2|TLR3|TLR4|TMBIM6|TNF|TNFAIP3|TNFRSF1A|TNIP2|TNIP3|TP53INP2|TRAK2|TREM2|TRERF1|TRIM14|TRIM16|TRIM21|TRIM6|TRIP4|TRPS1|TSC22D1|TSHZ3|TSPO|TXN|UBE2D1|UPP1|VDR|VPS9D1|WBP2|ZBTB42|ZEB2|ZMPSTE24|ZMYND15|ZNF410|ZNF436|ZNF438|ZNF449|ZNF502|ZNF618|ZNF629|ZNF697|ZNF788P|ZNFX1|ZSCAN31
female sex differentiation [GoID:GO:0046660; evidenceTypes:IBA|IEA|IEP|IGI|IMP|ISS|NAS]	GeneOntology_BP	18	82	1617	8.51107	2.75464	21.9512	1	3.15571	0.00160109	0.0108996	ACVR1B|ARID5B|ARRB1|ARRB2|AXL|CEBPB|CTNNA1|FOXO3|ICAM1|IDH1|LEP|LHFPL2|MERTK|MMP14|NUPR1|SGPL1|SRC|TIPARP
negative regulation of leukocyte differentiation [GoID:GO:1902106; evidenceTypes:IBA|IDA|IEA|IMP|ISS|NAS|TAS]	GeneOntology_BP	18	82	1617	8.51107	2.75464	21.9512	1	3.15571	0.00160109	0.0108996	C1QC|CR1|GPR137B|GPR68|HLX|ID2|IRF1|LILRB1|LILRB3|LILRB4|LOXL3|MAFB|TBX21|TLR3|TLR4|TMEM176A|TMEM176B|TMEM178A
AP1_Q6_01	MSigDB_C3	38	224	1617	23.2498	4.53192	16.9643	1	3.15443	0.00160814	0.0109393	ANKRD22|ANXA7|ASS1|ATP6V1A|CPNE8|CSNK1A1|ELK3|GABARAPL1|GABBR1|GADD45G|GPX1|IL1RN|IL6|ITM2B|LMNA|LRRFIP2|MAP7D1|MCTP1|NDP|NRIP3|PHLDA2|RBPJ|RGS2|SDCBP|SEC24D|SGK1|SNX10|SQSTM1|STARD13|TENT5A|TFE3|TNFRSF9|TRAK2|TRIM47|VAMP5|VAT1|ZFAND5|ZNFX1
ATF2_UP.V1_DN	MSigDB_C6	30	165	1617	17.1259	3.89702	18.1818	1	3.15431	0.00160878	0.0109393	ADA2|BHLHE40|C1RL|CCL2|CFB|CHI3L1|CXCL12|CYBRD1|CYP1B1|DENND4C|ERO1A|GASK1B|GCH1|IL1R1|IRS2|KCNJ2|KCTD12|PC|PDE4DIP|PLAAT3|PNMA2|PTGS2|RARRES1|SDC3|SERPINB9|SIK1|SLC39A8|ST6GALNAC2|TREM1|ZSCAN31
GSE29949_CD8_POS_DC_SPLEEN_VS_MONOCYTE_BONE_MARROW_UP	MSigDB_C7	30	165	1617	17.1259	3.89702	18.1818	1	3.15431	0.00160878	0.0109393	ACSL3|ADAR|APOBEC3C|AURKC|CAPG|CSRNP2|EXT2|GM2A|GSN|IGSF6|IL1RN|KDSR|LGALS9|LITAF|LMNA|M6PR|MEGF9|MEP1A|MGST3|MITF|MRAS|NCF2|PDGFB|RALB|RDX|SERPINB6|SUSD6|TYMP|VAMP8|VNN1
calcium ion transmembrane transporter activity [GoID:GO:0015085; evidenceTypes:IBA|IDA|IEA|IGI|IMP|IPI|ISS|NAS|TAS]	GeneOntology_MF	30	165	1617	17.1259	3.89702	18.1818	1	3.15431	0.00160878	0.0109393	ATP2B4|C4ORF3|CACNA1A|CACNA1E|CACNA2D4|CASQ1|CLIC2|GRIN3A|GSTO1|HSPA2|ITPR1|KCNE3|MCOLN1|MCOLN3|P2RX4|P2RY6|PANX1|PSEN1|SELENON|SGK1|SGK3|SLC30A1|SLC8A1|SLC8B1|TMEM165|TMEM37|TPCN2|TRPA1|TRPV2|VMP1
development of primary sexual characteristics [GoID:GO:0045137; evidenceTypes:IBA|IDA|IEA|IEP|IGI|IMP|ISS|NAS|TAS]	GeneOntology_BP	30	165	1617	17.1259	3.89702	18.1818	1	3.15431	0.00160878	0.0109393	ACVR1B|ADGRG1|ARID5B|ARRB1|ARRB2|CCND1|CEBPB|CITED2|CTNNA1|CTSV|FNDC3A|FOXO3|HSD17B4|ICAM1|IDH1|LEP|LHFPL2|MMP14|NCOA1|NCOA4|NUPR1|RAB13|RHOBTB3|SGPL1|SRC|STAR|TBC1D20|TIPARP|TLR3|TNFSF10
DESCARTES_FETAL_LIVER_LYMPHOID_CELLS	MSigDB_C8	2	98	1617	10.1718	3.00986	2.04082	0	-3.15381	0.00161155	0.0109519	IL18RAP|IL7R
GAO_LARGE_INTESTINE_ADULT_CH_MKI67HIGH_CELLS	MSigDB_C8	2	98	1617	10.1718	3.00986	2.04082	0	-3.15381	0.00161155	0.0109519	APOBEC3B|PIMREG
meiosis I cell cycle process [GoID:GO:0061982; evidenceTypes:IBA|IC|IDA|IEA|IMP|ISS|NAS|TAS]	GeneOntology_BP	2	98	1617	10.1718	3.00986	2.04082	0	-3.15381	0.00161155	0.0109519	HSPA2|TDRD9
DEBIASI_APOPTOSIS_BY_REOVIRUS_INFECTION_UP	MSigDB_C2	46	285	1617	29.5812	5.10172	16.1404	1	3.15259	0.00161828	0.0109934	ADM|ATF3|BACH1|BHLHE40|BST2|CEBPB|CREB5|CRK|CXCL1|CXCL10|CXCL11|CXCL2|CXCL8|DUSP3|FGF2|GABARAPL1|GBP1|GNAQ|H1-0|HSPA1L|IFI35|IFITM1|IFITM3|KLF6|MED13L|NECAP1|NFKBIA|NMI|OASL|PIR|PLSCR1|PML|RCAN1|RND3|SLC2A3|SREBF1|STAT1|STX3|TAP1|TBC1D9|TIPARP|TNFAIP3|TRIM21|UBE2D1|UBE2L6|ZEB2
regulation of body fluid levels [GoID:GO:0050878; evidenceTypes:HMP|IBA|IC|IDA|IEA|IEP|IGI|IMP|ISS|NAS|TAS]	GeneOntology_BP	46	285	1617	29.5812	5.10172	16.1404	1	3.15259	0.00161828	0.0109934	ACTN1|ADM|AKR1B1|ANO6|ANXA5|APOE|AXL|CCND1|CD59|CLIC1|COPA|EXT2|F11R|F2R|FCER1G|GBA|GNAQ|HAS2|HIF1A|HPSE|HSPB1|IL6|JAK2|MERTK|NCOA1|NFE2L2|NR1H3|PAM|PDGFB|PLAU|PLAUR|PLEK|PLSCR1|RAP2B|SERPINA1|SERPING1|SH2B3|SLC22A4|SLC7A11|SRC|STAT5A|TIFAB|TLR4|VAMP3|VAMP8|VDR
REACTOME_HEMOSTASIS	MSigDB_C2	75	516	1617	53.5575	6.81262	14.5349	1	3.15229	0.00161995	0.0110027	A2M|ABHD12|ACTN1|ANXA5|APLP2|APP|ARRB1|ARRB2|ATP2B4|CD58|CD63|CD84|CD99|CEACAM8|CFD|CRK|CYB5R1|DOCK4|DOCK5|DOCK7|F11R|F2R|FCER1G|FGR|GNA15|GNAQ|GNB4|GNG10|IRF1|ITGAM|ITGAX|ITGB2|ITIH3|ITPR1|JAK2|KCNMA1|KCNMB1|KIF1B|LAMP2|LGALS3BP|LHFPL2|MAFF|MERTK|MGLL|ORM1|P2RX4|P2RX7|PDGFB|PIK3R6|PLAU|PLAUR|PLEK|PPP2CB|PRCP|PRKAR2B|PSAP|RAC1|SDC3|SDC4|SERPINA1|SERPINB6|SERPING1|SH2B3|SIRPA|SLC16A3|SLC7A11|SLC7A7|SLC7A8|SLC8A1|SRC|SRGN|STX4|TOR4A|TREM1|VTI1B
REACTOME_SIGNALING_BY_RECEPTOR_TYROSINE_KINASES	MSigDB_C2	65	435	1617	45.1502	6.27189	14.9425	1	3.15142	0.00162481	0.0110315	ADAM10|ADAP1|AHCYL1|AKT3|ANOS1|APOE|AREG|ATP6AP1|ATP6V0C|ATP6V0D2|ATP6V0E1|ATP6V1A|ATP6V1B2|ATP6V1C1|ATP6V1D|ATP6V1E1|ATP6V1F|ATP6V1H|AXL|CLTC|COL27A1|CRK|CTNNA1|CTNND1|CXCL12|CYBB|CYFIP1|DOCK7|DUSP3|DUSP6|ELMO2|FES|FGF2|HSPB1|ID2|IGF1R|IRS2|ITPR1|JAK2|JUNB|MMP9|NCF1|NCF2|NCOR1|NCSTN|NRP2|PDGFB|PPP2CB|PSEN1|PSEN2|PTPN12|PXN|RAC1|RALB|RALGDS|SGK1|SH2B3|SHB|SPP1|SPRED1|SPRY2|SRC|STAT1|STAT5A|TNS3
positive regulation of cellular catabolic process [GoID:GO:0031331; evidenceTypes:IBA|IC|IDA|IEA|IGI|IMP|IPI|ISS|NAS|TAS]	GeneOntology_BP	59	387	1617	40.1681	5.92511	15.2455	1	3.15142	0.0016248	0.0110315	ABHD5|ADAM9|APOE|APP|ATG7|BAG3|BNIP3L|CALCOCO2|CD81|CEBPA|CSNK1A1|DAB2|DAPK1|DDRGK1|ENTPD5|FBXL5|FLCN|FOXO3|GBA|HAMP|HIF1A|HMOX1|HSPA1B|IL1B|IL6|IRS2|KEAP1|LDLR|MOV10|NFE2L2|NOD2|NUB1|NUPR1|OPTN|P2RX7|PINK1|PIP4K2C|PRXL2C|PSEN1|PTTG1IP|RALB|RDX|RIPK2|RNF19B|RNF217|SAMD4A|SESN1|SESN2|SMCR8|SNX9|STING1|TMEM59|TNF|TNFAIP3|TP53INP2|TREM2|TRIM14|TRIM21|TRIM6
ZHONG_SECRETOME_OF_LUNG_CANCER_AND_ENDOTHELIUM	MSigDB_C2	15	63	1617	6.53899	2.41598	23.8095	1	3.15066	0.00162903	0.0110439	A2M|C2|CFB|CP|CTSA|CTSD|CTSV|CTSZ|CX3CL1|LGALS3BP|PRDX1|SDC4|SERPINB6|SPP1|VIM
GSE22935_WT_VS_MYD88_KO_MACROPHAGE_24H_MBOVIS_BCG_STIM_DN	MSigDB_C7	33	187	1617	19.4094	4.14574	17.6471	1	3.15064	0.00162913	0.0110439	CARD19|CLEC4A|CLEC4D|CPQ|CSF1|CTBP2|DOCK7|DUSP6|ENC1|HNMT|HSD17B4|IFNGR1|IL12B|IL4I1|LACTB|MARCO|MXI1|OTULINL|PDLIM5|PLAUR|PLXND1|PRXL2B|SAT1|SEC24D|SEPHS2|SLC11A2|SLC31A1|STK10|TBC1D8|TM9SF1|TNC|VASN|WSB1
GSE33374_CD8_ALPHAALPHA_VS_ALPHABETA_CD161_HIGH_TCELL_DN	MSigDB_C7	33	187	1617	19.4094	4.14574	17.6471	1	3.15064	0.00162913	0.0110439	ALOX15B|ATP6V1E1|CRYBG1|CTSD|CTSV|CXCL10|DENND4C|DNAJC1|F2R|FAS|FRAT1|GBA|GLIPR2|HM13|IFIH1|IL18RAP|ITGB2|NFKBIA|P2RX7|PSME1|PTGER4|PXN|RGS3|RIN2|SEPHS2|SLC39A8|SMPD1|SMPDL3A|SPNS1|TAP1|TMEM179B|TMEM9B|VMP1
GSE5589_IL6_KO_VS_IL10_KO_LPS_AND_IL6_STIM_MACROPHAGE_45MIN_DN	MSigDB_C7	33	187	1617	19.4094	4.14574	17.6471	1	3.15064	0.00162913	0.0110439	AHCYL2|AKIRIN2|BAG3|CLCN5|CLEC4A|CLEC7A|COQ10B|CSGALNACT2|CTSV|DCUN1D3|DDRGK1|ELMO2|ENG|EPHX1|FAM20C|GBP2|GLA|IER5L|IGF2BP2|ITPR1|MREG|MXI1|NAAA|PLOD3|PLPP3|SDF4|SHTN1|SLAMF8|SLC7A11|TIPARP|TMEM165|TPCN2|TSPAN31
rough endoplasmic reticulum [GoID:GO:0005791; evidenceTypes:IBA|IDA|IEA|IMP|ISS|NAS|TAS]	GeneOntology_CC	15	63	1617	6.53899	2.41598	23.8095	1	3.15066	0.00162903	0.0110439	APP|ARSB|CCDC47|CYBB|GLUL|HM13|KCNJ2|LRPAP1|NCF1|NUCB1|PLOD1|PLOD3|PSEN1|PTGDS|SLC7A11
fatty acid transport [GoID:GO:0015908; evidenceTypes:IBA|IDA|IEA|IEP|IGI|IMP|ISS|NAS|TAS]	GeneOntology_BP	15	63	1617	6.53899	2.41598	23.8095	1	3.15066	0.00162903	0.0110439	ACE|ACSL1|ACSL3|APOE|FABP3|IL1B|IRS2|P2RX4|PLA2G2D|PLIN2|PPARG|PTGES|SLC27A1|SLC27A2|SLC27A3
regulation of protein transport [GoID:GO:0051223; evidenceTypes:HMP|IBA|IC|IDA|IEA|IGI|IMP|ISS|NAS|TAS]	GeneOntology_BP	64	427	1617	44.3199	6.21559	14.9883	1	3.15081	0.0016282	0.0110439	ACSL3|ADAM9|ALOX5|APOE|ATP13A2|BAG3|BNIP3L|CD33|CD38|CD81|DNAJC1|DPP4|EDEM2|ERLEC1|F2R|FRMD4A|FZD5|GLUL|GPR68|HIF1A|HSPA1L|IL12B|IL1B|IL6|IRS2|ITGAM|ITGB2|JAK2|KCNE1|KLF7|LEP|LEPROT|MIDN|NADK|NR1H3|NUCB1|OAZ2|PAM|PIM3|PINK1|PRNP|PSEN1|PTGS2|RAC1|RHBDF2|RHOU|SIDT2|SLC7A11|SLC8B1|SNX3|SRC|SREBF1|STOM|STX4|TCAF1|TCF7L2|TLR2|TLR4|TMED10|TMEM30A|TNF|TREM2|TXN|UNC13B
Resting_blood_NK_cell_GNF (PMID:15075390)	SignatureDB	15	63	1617	6.53899	2.41598	23.8095	1	3.15066	0.00162903	0.0110439	ADGRG1|APOL1|CD300A|DLL1|FCGR3B|GNPTAB|IL18RAP|MAFF|PTGER4|PTPN12|RGS3|SESN2|TBX21|TTC38|VMO1
RORA_TARGET_GENES	MSigDB_C3	10	217	1617	22.5232	4.46156	4.60829	0	-3.14956	0.00163516	0.0110827	ADAP2|AHCYL1|DHRS7B|NDUFC2-KCTD14|NGRN|RAB18|SLC1A3|TMEM30A|TMEM87A|TRIP4
GSE19941_UNSTIM_VS_LPS_STIM_IL10_KO_MACROPHAGE_UP	MSigDB_C7	29	158	1617	16.3994	3.81433	18.3544	1	3.14825	0.00164253	0.0111284	ACBD5|ADAM9|ALDH1A1|C19ORF12|C1QC|CD14|CEBPD|CSTA|CTSD|FFAR2|FOSL2|IDO2|KDSR|LAMP2|LRP12|MAN2B2|MED13L|NCOA1|S100A4|SERPINB1|SNORD89|TAX1BP1|TBC1D20|TMEM30A|TNFRSF1A|TSPAN4|WBP2|ZDHHC18|ZNF385A
GSE37301_MULTIPOTENT_PROGENITOR_VS_COMMON_LYMPHOID_PROGENITOR_UP	MSigDB_C7	29	158	1617	16.3994	3.81433	18.3544	1	3.14825	0.00164253	0.0111284	ACSF2|ADPGK|CDIPT|CTSS|DAPK1|DAPL1|EPHX1|GBP5|GBP6|LGMN|MCOLN3|MOV10|MPP1|NCF1|NPC1|PDLIM5|PPARGC1B|PRKAG2|PYCARD|RBCK1|SFXN3|SGK3|SLC26A11|SLC46A3|SLC49A4|SPSB1|SUMF1|TMSB10|USP40
PID_IL6_7_PATHWAY	MSigDB_C2	12	45	1617	4.67071	2.04306	26.6667	1	3.14552	0.0016579	0.0112218	A2M|CEBPB|CEBPD|IL6|IRF1|JAK2|JUNB|LMO4|MITF|RAC1|SOCS3|STAT1
REACTOME_HEME_SIGNALING	MSigDB_C2	12	45	1617	4.67071	2.04306	26.6667	1	3.14552	0.0016579	0.0112218	BACH1|HELZ2|HMOX1|LY96|NCOA1|NCOA2|NCOR1|NFE2L2|RXRA|SLC46A1|SMARCD3|TLR4
L-amino acid transmembrane transporter activity [GoID:GO:0015179; evidenceTypes:IBA|IDA|IEA|IGI|IMP|ISS|TAS]	GeneOntology_MF	12	45	1617	4.67071	2.04306	26.6667	1	3.14552	0.0016579	0.0112218	CTNS|SERINC3|SERINC5|SLC1A3|SLC36A1|SLC38A6|SLC38A7|SLC43A2|SLC47A1|SLC7A11|SLC7A7|SLC7A8
mast cell mediated immunity [GoID:GO:0002448; evidenceTypes:IBA|IDA|IEA|IEP|IMP|ISS|NAS|TAS]	GeneOntology_BP	12	45	1617	4.67071	2.04306	26.6667	1	3.14552	0.0016579	0.0112218	ADGRE2|CD300A|CD84|FES|FGR|HMOX1|LGALS9|PTGDS|SERPINB9|SNX6|VAMP3|VAMP8
regulation of monooxygenase activity [GoID:GO:0032768; evidenceTypes:IBA|IDA|IEA|IMP|ISS|NAS|TAS]	GeneOntology_BP	12	45	1617	4.67071	2.04306	26.6667	1	3.14552	0.0016579	0.0112218	APOE|ATP2B4|CYP27B1|GCH1|GLA|HIF1A|HM13|IL1B|LEP|SCARB1|TNF|VDR
GSE6566_STRONG_VS_WEAK_DC_STIMULATED_CD4_TCELL_DN	MSigDB_C7	28	151	1617	15.6728	3.72972	18.543	1	3.14318	0.00167123	0.0113099	CACNA2D4|CERS6|CH17-340M24.3|CTNND1|CYP7B1|GNAQ|GNPTG|GPR183|HSD17B11|HSPA1L|KYNU|LAIR1|LINC00324|LRPAP1|MARCHF2|NAGPA|NGRN|NPL|NUDT13|P2RX4|PLCL1|PPP2CB|PTGER4|PTPN12|RIN3|SLC12A7|STK10|TMBIM1
DAVICIONI_PAX_FOXO1_SIGNATURE_IN_ARMS_UP	MSigDB_C2	14	57	1617	5.91623	2.2985	24.5614	1	3.14228	0.0016764	0.0113384	ADAM10|ARRB1|ASS1|IRS2|PRKAR2B|PSEN2|SGK1|SPATS2L|TBC1D9|TCF7L2|TNFAIP3|TNS3|VWA5A|WSB2
LEE_LIVER_CANCER_DENA_UP	MSigDB_C2	14	57	1617	5.91623	2.2985	24.5614	1	3.14228	0.0016764	0.0113384	ABHD2|ANXA5|CD63|CTSS|DYNLT1|LGMN|LY6E|MMP12|NDRG1|PLEK|RGS2|S100A9|SPP1|TLR1
phosphatidylcholine metabolic process [GoID:GO:0046470; evidenceTypes:IBA|IDA|IEA|IMP|ISS|NAS|TAS]	GeneOntology_BP	14	57	1617	5.91623	2.2985	24.5614	1	3.14228	0.0016764	0.0113384	ACSL3|APOC1|CDS1|FABP3|LDLR|LPCAT2|NR1H3|PLA2G15|PLA2G2D|PLA2G7|PLAAT3|PLAAT4|SCARB1|SLC27A1
TIEN_INTESTINE_PROBIOTICS_24HR_DN	MSigDB_C2	32	180	1617	18.6828	4.06833	17.7778	1	3.14168	0.00167981	0.0113473	ALDH3B1|ARF4|ATF3|BNIP3L|CALR|CEBPB|CSNK1A1|FNDC3A|FTH1|FTH1P5|FTL|GDF15|H1-0|LAMP3|NCOR1|NDRG1|NFIL3|P4HB|PDE8A|PDIA3|PLAAT4|PRNP|RNF19B|SAT1|SEL1L|SQSTM1|TFE3|TRAM1|TSPAN31|UBXN4|WARS1|WIPI1
GSE12845_IGD_NEG_BLOOD_VS_DARKZONE_GC_TONSIL_BCELL_DN	MSigDB_C7	8	189	1617	19.617	4.16758	4.2328	0	-3.14155	0.00168058	0.0113473	ABR|DCTN4|FAS|LHFPL2|PLXNB2|RGS1|SCARB1|VPS37C
GSE17721_POLYIC_VS_GARDIQUIMOD_4H_BMDC_DN	MSigDB_C7	32	180	1617	18.6828	4.06833	17.7778	1	3.14168	0.00167981	0.0113473	APP|CLCN5|CMTM3|CYB5A|EMC7|ERLEC1|ETV1|FLVCR2|GAS7|GPNMB|LATS2|MAFF|MAN2A1|MFSD5|MSC|NADK|NCSTN|NUCB1|NUMB|PDE8A|PILRA|PPTC7|RAB10|SIGLEC7|SQSTM1|TLR2|TLR8|TMEM165|TNFAIP3|TOR4A|TTC7B|VTI1B
GSE18791_CTRL_VS_NEWCASTLE_VIRUS_DC_10H_UP	MSigDB_C7	8	189	1617	19.617	4.16758	4.2328	0	-3.14155	0.00168058	0.0113473	FLVCR2|IFNGR1|PLXNA1|SEC22C|SGK1|SLC2A9|TNFAIP8L2|VASH1
GSE23568_CTRL_VS_ID3_TRANSDUCED_CD8_TCELL_DN	MSigDB_C7	8	189	1617	19.617	4.16758	4.2328	0	-3.14155	0.00168058	0.0113473	F2R|GCH1|IL15|PDXK|RGL1|SLC31A1|SOD2|TXN
GSE369_IFNG_KO_VS_WT_LIVER_DN	MSigDB_C7	8	189	1617	19.617	4.16758	4.2328	0	-3.14155	0.00168058	0.0113473	ATP6V1H|CSF2RB|GOLM2|GRN|SLC15A3|SOCS3|SPART|TSPAN3
GSE37301_GRANULOCYTE_MONOCYTE_PROGENITOR_VS_RAG2_KO_NK_CELL_DN	MSigDB_C7	32	180	1617	18.6828	4.06833	17.7778	1	3.14168	0.00167981	0.0113473	A2M|ABCA1|APP|ATOX1|ATP11A|AZI2|BLVRA|C5ORF15|CFP|CYB561|DEGS1|DYNC1I2|F11R|GBA|GNG10|GRN|IL1R1|ITIH3|MAP7D1|MVP|NCOA4|PLA2G7|RGS2|RNF13|RRBP1|RTN4|SLC39A1|TIPARP|TMEM176B|TPP1|TYROBP|WSB1
GSE7831_1H_VS_4H_CPG_STIM_PDC_UP	MSigDB_C7	32	180	1617	18.6828	4.06833	17.7778	1	3.14168	0.00167981	0.0113473	ATP6V0C|C17ORF58|CAPG|CBR3|CDIPT|EDEM2|FADS2|FBXL5|GABARAPL1|GCH1|GLUL|ITIH3|KLF9|LAMP1|LMAN2L|LRP12|NINJ1|PLIN2|PLSCR1|PML|PPM1H|RIN2|RMDN3|RRAS|SAT1|SELENON|SPNS1|TLR3|TMBIM6|TNFAIP2|TRAFD1|WDFY1
GSE8921_UNSTIM_0H_VS_TLR1_2_STIM_MONOCYTE_12H_DN	MSigDB_C7	32	180	1617	18.6828	4.06833	17.7778	1	3.14168	0.00167981	0.0113473	ARRB2|ATP6AP1|ATP6V1E1|CAST|CCPG1|COMT|CRISPLD2|ENTPD5|FAM20A|FUT11|GABARAPL1|GABBR1|GOLM1|GRINA|ITGB2|ITM2B|LGMN|PSAP|RIN2|SIAE|SKI|SLC46A1|SLC6A6|SLCO2B1|STAB1|TMEM176B|TNIP2|TP53INP2|TSPO|UBXN4|VWA5A|WBP1L
CHIARADONNA_NEOPLASTIC_TRANSFORMATION_KRAS_CDC25_DN	MSigDB_C2	13	51	1617	5.29347	2.17458	25.4902	1	3.13984	0.0016904	0.0114071	CEBPB|CXCL12|CXCL2|CXCL6|CYP1B1|FAS|IL1R1|MAN2A1|PTGS2|TMEM176A|TMEM176B|TNC|VDR
CROONQUIST_STROMAL_STIMULATION_UP	MSigDB_C2	13	51	1617	5.29347	2.17458	25.4902	1	3.13984	0.0016904	0.0114071	CXCL1|CXCL2|CXCL3|IER3|IL6|MICAL2|MYOF|NFKBIA|NUPR1|RGS2|SMARCD3|TGFBI|TGM2
REACTOME_NUCLEOTIDE_BINDING_DOMAIN_LEUCINE_RICH_REPEAT_CONTAINING_RECEPTOR_NLR_SIGNALING_PATHWAYS	MSigDB_C2	13	51	1617	5.29347	2.17458	25.4902	1	3.13984	0.0016904	0.0114071	APP|CARD9|HMOX1|IRAK2|NLRC4|NLRP3|NOD2|P2RX7|PANX1|PYCARD|RIPK2|TNFAIP3|TXN
GSE21927_SPLENIC_C26GM_TUMOROUS_VS_4T1_TUMOR_MONOCYTES_UP	MSigDB_C7	27	144	1617	14.9463	3.64307	18.75	1	3.13925	0.00169379	0.0114278	C1QA|CFD|CYSTM1|F11R|FAM214B|FGR|H2AJ|HEXB|HSPA1L|ITM2B|ITPRIP|LHFPL2|ME1|MYADM|NFE2L1|NOD2|NUMB|P2RY6|PFKFB3|PRKAG2-AS1|RRBP1|SEC22C|SEC23A|SERPINB9|SMPD1|SPP1|VPS37A
endopeptidase inhibitor activity [GoID:GO:0004866; evidenceTypes:IBA|IDA|IEA|IMP|ISS|NAS|TAS]	GeneOntology_MF	23	116	1617	12.0401	3.27272	19.8276	1	3.13881	0.00169636	0.011443	A2M|ANOS1|APLP2|APP|BST2|CAST|CRIM1|CST3|CSTA|CSTB|ITIH3|NOL3|PRNP|RARRES1|RENBP|SERPINA1|SERPINB1|SERPINB6|SERPINB9|SERPING1|SERPINI1|TIMP2|UBE2Z
Mitochondrion	UniProt-Keyword	84	1078	1617	111.889	9.66144	7.79221	0	-3.13816	0.00170014	0.0114662	ACOD1|ACOT9|ACSF2|ACSL1|ACSL3|ACSM5|AIFM2|ALAS1|ALDH2|BCKDK|BNIP3L|C19ORF12|CARD19|CASQ1|COQ10B|CRAT|CYP1B1|CYP27A1|CYP27B1|DEGS1|DUSP18|ECHDC3|ETHE1|FAM210B|FGR|FOXO3|G0S2|GK|GK3P|GLDC|GLUL|GPD2|GPX4|HADHB|ISCU|KIF1B|KMO|LACTB|MICU1|MIGA1|MMAA|MPC1|MTCH1|NAGS|NDUFC2-KCTD14|NGRN|NOD2|NOL3|NUDT13|PC|PDP1|PI4K2A|PPTC7|PRNP|PYCARD|RAB32|RGS2|RMDN3|RXRA|SCO2|SDHD|SERAC1|SFXN3|SGK1|SLC11A2|SLC25A24|SLC27A3|SLC35F6|SLC8B1|SOD2|SPNS1|SQOR|SRC|STAR|STARD13|STING1|SUOX|TGM2|TK2|TMEM135|TRAK2|TRIM14|TSPO|VAT1
regulation of RNA metabolic process [GoID:GO:0051252; evidenceTypes:EXP|IBA|IC|IDA|IEA|IGI|IMP|IPI|ISA|ISS|NAS|TAS]	GeneOntology_BP	261	2933	1617	304.427	14.8822	8.89874	0	-3.13737	0.00170473	0.0114951	ACOD1|ACTN1|ACVR1|ACVR1B|ACVRL1|ADORA3|AFAP1L2|AHCYL1|AKIRIN2|ANXA4|APOE|APP|ARF4|ARHGEF11|ARID5B|ARNTL2|ARRB1|ARRB2|ASCL2|ATF3|ATP2B4|BACH1|BAG3|BAMBI|BATF2|BHLHE40|BHLHE41|BMP2|CALR|CAPN3|CARD9|CCND1|CCPG1|CD38|CD4|CD81|CDK18|CDKN1C|CDYL2|CEBPA|CEBPB|CEBPD|CIART|CIR1|CITED2|CLEC7A|CMKLR1|CREB5|CREBL2|CREG1|CRK|CRY1|CSRNP1|CSRNP2|CTBP2|CX3CL1|CXCL10|CYP1B1|DAB2|DDRGK1|DLL1|DMRT2|DNAJB1|DRAP1|EGLN1|EHF|EID1|ELK3|ENG|EPOP|ETV1|ETV5|ETV7|F2R|FAM47E|FBP1|FGF2|FLCN|FNIP1|FNIP2|FOSL2|FOXO3|FOXO3B|FZD1|FZD2|FZD5|GLMP|H1-0|H2AJ|HAMP|HBP1|HDGFL3|HDX|HELZ2|HEXB|HIC1|HIF1A|HLX|HMOX1|HSPA1B|HTATIP2|ICAM1|ID2|IGF2BP2|IL18|IL18RAP|IL1B|IL4I1|IL6|IRAK2|IRAK3|IRF1|JAK2|JUNB|KEAP1|KLF11|KLF3|KLF6|KLF7|KLF9|LEP|LGALS9|LILRB1|LILRB4|LITAF|LMO4|LOXL3|LRRFIP2|MAFB|MAFF|MAP3K12|MED13L|MICAL2|MITF|MMP12|MOV10|MPND|MSC|MUC1|MXD1|MXI1|MYCL|NAMPT|NCF1|NCOA1|NCOA2|NCOA4|NCOR1|NDP|NFAM1|NFE2L1|NFE2L2|NFE2L3|NFIC|NFIL3|NFKBIA|NLRC4|NLRP3|NMI|NOD2|NOTCH2|NR1H3|NUPR1|OASL|PAM|PBX3|PDE8A|PDGFB|PHC1|PHC2|PICALM|PINK1|PIR|PLPP3|PLSCR1|PML|PPARG|PPARGC1B|PRNP|PSEN1|PTAFR|PXN|PYCARD|RASD1|RBCK1|RBPJ|RHOQ|RIPK2|RIPK3|RUNX2|RXRA|S100A12|S100A8|S100A9|SAMD4A|SCML2|SDCBP|SESN2|SGK1|SGK3|SIK1|SKI|SLC39A8|SLCO3A1|SMARCD3|SNX6|SOD2|SPP1|SQSTM1|SRC|SREBF1|STAT1|STAT2|STAT5A|STING1|TAX1BP1|TBX21|TCF7L2|TENT5A|TFE3|TFEC|TLR2|TLR3|TLR4|TMBIM6|TNF|TNFAIP3|TNFRSF1A|TNIP2|TNIP3|TP53INP2|TRAK2|TRERF1|TRIM14|TRIM16|TRIM21|TRIM6|TRIP4|TRPS1|TSC22D1|TSHZ3|TXN|UBE2D1|VDR|VIM|WBP2|ZBTB42|ZEB2|ZMPSTE24|ZMYND15|ZNF410|ZNF436|ZNF438|ZNF449|ZNF502|ZNF618|ZNF629|ZNF697|ZNF788P|ZNFX1|ZSCAN31
PICCALUGA_ANGIOIMMUNOBLASTIC_LYMPHOMA_DN	MSigDB_C2	25	130	1617	13.4932	3.46302	19.2308	1	3.13552	0.00171551	0.0115546	AREG|B3GNT2|CSGALNACT2|CSRNP1|FOSL2|GABARAPL1|GADD45B|ID2|IRS2|KLF6|MGAT4A|MXD1|NAMPT|PRNP|PTGER4|RGS1|RGS2|RNF11|SIK1|SLC2A3|SLC30A1|TIPARP|TNFAIP3|TP53INP2|ZFAND5
ACAWNRNSRCGG_UNKNOWN	MSigDB_C3	0	58	1617	6.02003	2.3185	0	0	-3.13557	0.00171521	0.0115546
GNF2_MCM5	MSigDB_C4	0	58	1617	6.02003	2.3185	0	0	-3.13557	0.00171521	0.0115546
HALLMARK_MYC_TARGETS_V2	MSigDB_H	0	58	1617	6.02003	2.3185	0	0	-3.13557	0.00171521	0.0115546
Nop56p-associated pre-rRNA complex	CORUM	0	58	1617	6.02003	2.3185	0	0	-3.13557	0.00171521	0.0115546
Proliferation_Node1618 (PMID:15075390)	SignatureDB	0	58	1617	6.02003	2.3185	0	0	-3.13557	0.00171521	0.0115546
cellular response to mechanical stimulus [GoID:GO:0071260; evidenceTypes:IBA|IDA|IEA|IEP|ISS|TAS]	GeneOntology_BP	17	76	1617	7.88831	2.65246	22.3684	1	3.13495	0.00171881	0.0115702	BAG3|CASP5|ENG|F11R|FAS|IL1B|IRF1|KCNJ2|LTBR|PTGER4|PTGS2|RAC1|TLR3|TLR4|TLR5|TLR8|TNFRSF1A
negative regulation of NF-kappaB transcription factor activity [GoID:GO:0032088; evidenceTypes:IBA|IDA|IEA|IGI|IMP|ISS|NAS]	GeneOntology_BP	17	76	1617	7.88831	2.65246	22.3684	1	3.13495	0.00171881	0.0115702	ACOD1|ADORA3|ANXA4|ARRB1|ARRB2|CMKLR1|CYP1B1|IRAK2|IRAK3|NFKBIA|NLRP3|NOD2|PYCARD|RBCK1|TAX1BP1|TNFAIP3|TRIM21
regulation of calcium ion transport into cytosol [GoID:GO:0010522; evidenceTypes:IBA|IC|IDA|IEA|IGI|IMP|ISS|NAS|TAS]	GeneOntology_BP	17	76	1617	7.88831	2.65246	22.3684	1	3.13495	0.00171881	0.0115702	CAPN3|CASQ1|CLIC2|CX3CL1|CXCL10|CXCL11|CXCL9|F2R|GSTO1|P2RX4|P2RX7|P2RY6|PML|PRNP|SELENON|SLC8A1|TMBIM6
GSE22935_UNSTIM_VS_12H_MBOVIS_BCG_STIM_MACROPHAGE_UP	MSigDB_C7	34	195	1617	20.2397	4.23239	17.4359	1	3.13409	0.00172387	0.0115999	ANXA4|ANXA5|ATP6V1D|COMT|CTNS|CTSA|DDRGK1|DHRS3|DYNLT1|GALNS|GNPDA1|HSD3B7|KIAA0930|KIFC3|LATS2|LIPA|MXI1|MYOF|PLD3|PRKAG2|PSEN1|RAB31|RENBP|SERINC3|SIAE|SIL1|SLC46A3|SPECC1|STEAP3|TLR4|TMEM33|TRPV2|UGP2|WDFY1
GSE23502_BM_VS_COLON_TUMOR_HDC_KO_MYELOID_DERIVED_SUPPRESSOR_CELL_DN	MSigDB_C7	34	195	1617	20.2397	4.23239	17.4359	1	3.13409	0.00172387	0.0115999	ABHD12|ABR|ACVR1B|COMT|CXCL13|CXCL2|CYB5A|GAS7|GLUL|GPX1|HS6ST1|HSD11B1|IL17RA|KLF3|KLF9|LDLR|LMNA|MAP7D1|MGST2|MYADM|NINJ1|NUPR1|PLEKHO2|PXDC1|RAB32|RHBDF2|SCARB2|SEL1L|SLC2A6|SMPDL3A|TIMP2|TNFRSF9|TPD52L2|YIPF1
Blood_Module-3.9_Undetermined (PMID:18631455)	SignatureDB	12	243	1617	25.2218	4.71729	4.93827	0	-3.1338	0.0017256	0.0116094	ALDH9A1|AZI2|CREBL2|CTBP2|GLT8D1|NCOR1|NFE2L3|PPP2CB|TMED10|TMEM165|USP33|WSB1
GSE17721_LPS_VS_CPG_16H_BMDC_UP	MSigDB_C7	31	173	1617	17.9563	3.98934	17.9191	1	3.13337	0.00172811	0.0116175	ALDH1A1|ATP10A|BAG3|BATF2|CCL13|CDKN1A|CSF3R|CXCL11|DYNLT1|HELZ2|IFIH1|IFNGR2|IL15|IL7R|KLF3|LAIR1|LAP3|MAN2A1|MSR1|NCOA1|NUDT13|P4HA1|PLA1A|PML|PSME2|RNF149|RNPEP|SLC29A3|SLC30A1|TRIM21|WDSUB1
GSE21379_WT_VS_SAP_KO_CD4_TCELL_UP	MSigDB_C7	31	173	1617	17.9563	3.98934	17.9191	1	3.13337	0.00172811	0.0116175	ACP5|APP|ARPIN|ASS1|BEX4|CCNYL1|CD38|CMTM3|CYB561|DHRS3|DRAM1|GDE1|GJB2|LITAF|LTA|LUZP1|NRP2|PIMREG|PLOD3|PRNP|PRXL2C|PTPN12|PTTG1IP|RALB|RASGEF1B|SLC31A1|SLC7A8|STAP2|TGFBI|TMC4|TP53INP2
GSE43700_UNTREATED_VS_IL10_TREATED_PBMC_UP	MSigDB_C7	31	173	1617	17.9563	3.98934	17.9191	1	3.13337	0.00172811	0.0116175	ACOD1|ATF3|AZI2|BRI3|CCRL2|CITED2|CXCL3|CYTIP|DPYSL2|ENC1|FPR2|FPR3|KCNJ2|MERTK|MMP9|MOV10|NCOA1|NFE2L2|NOTCH2|NR1H3|OTULINL|PHC2|PHLDA1|RGS2|SMAP1|SNX9|TEX2|TNFAIP6|VAMP3|VMP1|ZNFX1
positive regulation of I-kappaB kinase_NF-kappaB signaling [GoID:GO:0043123; evidenceTypes:HMP|IBA|IC|IDA|IEA|IEP|IMP|ISS|TAS]	GeneOntology_BP	31	173	1617	17.9563	3.98934	17.9191	1	3.13337	0.00172811	0.0116175	APOL3|BST2|CANT1|CARD9|CASP10|CD4|CLEC7A|CX3CL1|F2R|HMOX1|LGALS9|LITAF|LTBR|NOD2|PINK1|RBCK1|RIPK2|S100A12|S100A4|SECTM1|TGM2|TLR3|TLR4|TMEM9B|TNF|TNFRSF1A|TNFSF10|TNIP2|TRIM14|TRIM21|TRIM6
MODULE_52	MSigDB_C4	60	396	1617	41.1023	5.99183	15.1515	1	3.13301	0.00173024	0.0116296	ACSL3|ACTN1|ADAM9|ALDH1A1|ANPEP|APOC1|APOE|CCL2|CDKN1A|CITED2|CRIM1|CXCL1|CXCL8|CYB5A|DAB2|DOLK|DUSP6|EIF4EBP1|EMP3|ENG|EPB41L3|ETV5|FADS2|FCGRT|GDF15|GPNMB|GRN|GYG1|IER3|JUNB|KCND3|LAIR1|LDLR|LTBR|M6PR|MAFF|MGLL|PEPD|PHLDA2|PIR|PLIN2|PLSCR1|RND3|S100A11|S100A4|SERPINA1|SLC16A3|SLC7A11|SPP1|SRGN|STAB1|TGFBI|TGM2|TIMP2|TMEM158|TNC|TNF|TSPAN3|VSIG4|ZMPSTE24
condensed chromosome [GoID:GO:0000793; evidenceTypes:IBA|IDA|IEA|IMP|ISS|TAS]	GeneOntology_CC	10	216	1617	22.4194	4.45142	4.62963	0	-3.13019	0.00174695	0.0117397	AURKC|CEBPB|CLIP1|CSNK1A1|DCTN4|HSPA2|PSEN1|PSEN2|RGS12|TEX14
S-adenosylmethionine-dependent methyltransferase activity [GoID:GO:0008757; evidenceTypes:EXP|IBA|IDA|IEA|IMP|ISS|TAS]	GeneOntology_MF	5	145	1617	15.0501	3.65558	3.44828	0	-3.12863	0.00175626	0.0118	COMT|EEF1AKMT3|HNMT|METTL7B|TPMT
HAY_BONE_MARROW_NK_CELLS	MSigDB_C8	52	333	1617	34.5633	5.50597	15.6156	1	3.12642	0.00176946	0.0118864	ADGRE5|ADGRG1|AOAH|APMAP|APOBEC3C|APOBEC3G|APOL6|ASCL2|C1ORF21|CD300A|CLIC1|CTBP2|DHRS3|DHRS7|EFHD2|FBXO6|FUT11|GNPTAB|HEXA|ID2|IFITM1|IFITM2|IGF2R|IL18RAP|IRF1|ITGB2|LAMP1|LITAF|LRP10|MAFF|MYO1F|OPTN|PDIA3|PLAAT3|PLAAT4|PLEKHG3|PSMB10|PSME1|PTGER2|PXN|SDF4|SELENOW|SIGLEC7|STK10|SYTL2|TAP1|TBX21|TPST2|TSPAN2|TTC38|UBE2F|UBE2L6
MANNE_COVID19_NONICU_VS_HEALTHY_DONOR_PLATELETS_DN	MSigDB_C2	30	166	1617	17.2297	3.90869	18.0723	1	3.12579	0.00177327	0.011903	A2M|ALDH1A1|ARPIN|CA2|CD4|CPPED1|CTNND2|CXCL12|CXCL5|CXCL6|DPYD|ERC2|FAM241A|GASK1B|GNG10|IL7R|KCTD12|LGALS2|LILRA1|MS4A7|NCOA4|NRN1|PDCD1LG2|PLCL1|RNF11|TBC1D8|TGFBI|TNS1|TRAM1|ZNF438
GSE5099_UNSTIM_VS_MCSF_TREATED_MONOCYTE_DAY7_DN	MSigDB_C7	30	166	1617	17.2297	3.90869	18.0723	1	3.12579	0.00177327	0.011903	ABHD12|ADM|APOE|CD14|CD99|FCGRT|GAA|GBA|GM2A|GRINA|HELB|HEXA|HS1BP3|HS3ST2|IFI30|KLF6|MAN2B1|MERTK|MFSD13A|NCF1|NUCB1|PML|RHBDF2|SLC35E4|SREBF1|TMEM176B|TNIP2|TNS3|TSPAN14|ZFAND3
GSE9037_CTRL_VS_LPS_1H_STIM_BMDM_DN	MSigDB_C7	30	166	1617	17.2297	3.90869	18.0723	1	3.12579	0.00177327	0.011903	ACOT9|ADAP2|AIF1|BAG3|CLEC5A|CR1L|CSF3R|CXCL6|DAB2|DYNC1I2|FYB1|GADD45B|HELZ2|JAK2|MAFF|MCEMP1|MGAT4A|MSR1|OSGIN2|PHLDA1|PHLDA2|PSAP|RALGDS|RNF19B|SERPINB9|SMIM3|SNORD89|SRXN1|TGM2|VTI1B
regulation of neuron apoptotic process [GoID:GO:0043523; evidenceTypes:IBA|IC|IDA|IEA|IGI|IMP|ISS|TAS]	GeneOntology_BP	30	166	1617	17.2297	3.90869	18.0723	1	3.12579	0.00177327	0.011903	APOE|ARRB1|ARRB2|AXL|CCL2|CEBPB|CTSZ|CX3CL1|EGLN3|F2R|FOXO3|GBA|GRN|HIF1A|HMOX1|ITGAM|JAK2|LGMN|NQO2|NUPR1|PINK1|PPT1|PRNP|PSEN1|SNX6|SOD2|STAR|TNF|TREM2|TYROBP
REACTOME_METABOLISM_OF_ANGIOTENSINOGEN_TO_ANGIOTENSINS	MSigDB_C2	6	14	1617	1.45311	1.1407	42.8571	1	3.12443	0.00178151	0.0119426	ACE|ANPEP|ATP6AP2|CES1|CTSD|CTSZ
REACTOME_SYNTHESIS_OF_PROSTAGLANDINS_PG_AND_THROMBOXANES_TX	MSigDB_C2	6	14	1617	1.45311	1.1407	42.8571	1	3.12443	0.00178151	0.0119426	CBR1|PRXL2B|PTGDS|PTGES|PTGS2|TBXAS1
WP_OSTEOCLAST_SIGNALING	MSigDB_C2	6	14	1617	1.45311	1.1407	42.8571	1	3.12443	0.00178151	0.0119426	ACP5|CTSK|GPR68|IFNAR1|PDGFB|SPP1
QIU_PBMC_HEPTATITIS_B_SURFACE_ANTIGEN_AGE_UNDER50_NON_RESPONDERS_VS_RESPONDERS_35DY_UP	MSigDB_C7	6	14	1617	1.45311	1.1407	42.8571	1	3.12443	0.00178151	0.0119426	CEACAM8|CXCL10|FCGR1A|FCGR1B|MMP8|SERPING1
regulation of heat generation [GoID:GO:0031650; evidenceTypes:IBA|IEA|ISS]	GeneOntology_BP	6	14	1617	1.45311	1.1407	42.8571	1	3.12443	0.00178151	0.0119426	ARRDC3|IL1B|PTGES|PTGS2|SLC27A1|TNF
regulation of microglial cell activation [GoID:GO:1903978; evidenceTypes:IBA|IEA|IMP|ISS|TAS]	GeneOntology_BP	6	14	1617	1.45311	1.1407	42.8571	1	3.12443	0.00178151	0.0119426	CX3CL1|GRN|IL6|LDLR|MMP8|TREM2
vitamin D metabolic process [GoID:GO:0042359; evidenceTypes:IBA|IC|IDA|IEA|ISS|TAS]	GeneOntology_BP	6	14	1617	1.45311	1.1407	42.8571	1	3.12443	0.00178151	0.0119426	CYP27A1|CYP27B1|IL1B|LGMN|TNF|VDR
BROWNE_HCMV_INFECTION_20HR_DN	MSigDB_C2	20	96	1617	9.96418	2.97918	20.8333	1	3.124	0.00178413	0.0119466	ACO1|AKT3|AXL|DNASE1L1|ETHE1|F2R|FARP1|FGF2|GSTO1|LILRA1|MACF1|MGLL|RHOBTB3|RND3|SLC22A4|TBC1D8|TMEM158|TNFRSF14|TPD52L2|WIPI1
CEBP_Q2	MSigDB_C3	33	188	1617	19.5132	4.15667	17.5532	1	3.12404	0.00178386	0.0119466	ASCL2|C3AR1|CDKN1C|CHST15|CTSK|EHF|ERLIN1|FCER1G|G0S2|IER5L|ITSN1|LIPG|LYPD1|MARCHF1|MITF|NFE2L2|NFIL3|NFKBIA|NRP2|PDGFB|PLPP5|PTPN12|RASAL2|S100A8|SBF2|SNX27|SPRED1|TBC1D16|TBXAS1|TM6SF1|TSC22D1|TSHZ3|UBE2E2
GAUCHER_PBMC_YF_VAX_STAMARIL_UNKNOWN_AGE_10DY_DN	MSigDB_C7	20	96	1617	9.96418	2.97918	20.8333	1	3.124	0.00178413	0.0119466	ABHD5|APMAP|CD46|CPPED1|CYP27A1|FAM210B|HSD17B11|IRS2|LGALS3|LMBRD1|LST1|MPP1|MYADM|NIBAN1|NPL|ORM1|PINK1|PYGL|TNS1|TP53INP2
GSE17974_0H_VS_2H_IN_VITRO_ACT_CD4_TCELL_UP	MSigDB_C7	33	188	1617	19.5132	4.15667	17.5532	1	3.12404	0.00178386	0.0119466	ARHGEF11|ARRDC3|ASAH1|CD4|CITED2|CTSH|DHRS7|DNASE1L1|ETHE1|FRAT1|FYB1|G0S2|GABBR1|GALC|JUNB|MAN2B2|MCOLN1|NFIL3|PNMA2|RGS1|RGS2|RNPEP|SIAE|SIK1|SLC16A5|SLC2A3|SLC66A3|SOCS3|TSC22D1|VAMP5|VPS26B|ZBED6CL|ZFAND3
GSE19772_CTRL_VS_HCMV_INF_MONOCYTES_UP	MSigDB_C7	33	188	1617	19.5132	4.15667	17.5532	1	3.12404	0.00178386	0.0119466	ASAH1|CA2|CAPN3|CD81|CPD|CYFIP1|FCER1G|GABARAPL1|GJB2|GSTO1|GYG1|HEXA|HSD17B11|IFIH1|IGF2R|KCTD12|LITAF|NAMPT|OAZ2|PLSCR1|PSEN2|RBPJ|RHOQ|SAT1|TAP1|TCN2|TNFRSF9|TOR3A|TRIM21|TSC22D1|TYROBP|UGP2|VPS26A
GSE22886_NAIVE_VS_MEMORY_TCELL_DN	MSigDB_C7	33	188	1617	19.5132	4.15667	17.5532	1	3.12404	0.00178386	0.0119466	ACP5|ACVR1|AIDA|BAMBI|CAPG|CBR3|CCDC47|CITED2|CLMN|CR1|CREBL2|CRIP1|DEGS1|EHD4|EID1|ELK3|ERO1A|IL1R1|ITM2B|LMBRD1|PDIA3|REEP4|SAMSN1|SESN1|SLC39A8|SUSD6|TEX14|TMOD3|TNFSF10|TP53BP2|TPMT|TRAM1|TRIM16
VALK_AML_WITH_CEBPA	MSigDB_C2	10	34	1617	3.52898	1.77651	29.4118	1	3.1231	0.00178958	0.0119718	CD38|CEACAM8|CEBPA|CTNNA1|GALC|HSPB1|IGF2BP2|MMP8|SFXN3|TNS3
aspartic-type endopeptidase activity [GoID:GO:0004190; evidenceTypes:EXP|IBA|IDA|IEA|IGI|IMP|ISS|NAS]	GeneOntology_MF	10	34	1617	3.52898	1.77651	29.4118	1	3.1231	0.00178958	0.0119718	CTSD|HM13|NCSTN|NRIP3|PICALM|PRNP|PSEN1|PSEN2|SPPL2A|TMED10
antigen processing and presentation of peptide or polysaccharide antigen via MHC class II [GoID:GO:0002504; evidenceTypes:IBA|IDA|IEA|ISS|TAS]	GeneOntology_BP	10	34	1617	3.52898	1.77651	29.4118	1	3.1231	0.00178958	0.0119718	CTSD|CTSL|CTSS|CTSV|FCER1G|IFI30|LGMN|MARCHF1|PYCARD|TREM2
cellular carbohydrate catabolic process [GoID:GO:0044275; evidenceTypes:IBA|IC|IDA|IEA|IMP|TAS]	GeneOntology_BP	10	34	1617	3.52898	1.77651	29.4118	1	3.1231	0.00178958	0.0119718	AOAH|GAA|GK|GK3P|GPD2|GUSB|PGD|PPP1R3B|PYGL|SCARB2
intracellular lipid transport [GoID:GO:0032365; evidenceTypes:IBA|IDA|IGI|IMP|ISS|TAS]	GeneOntology_BP	10	34	1617	3.52898	1.77651	29.4118	1	3.1231	0.00178958	0.0119718	ABCA1|CERT1|CES1|FABP3|LDLR|NPC1|NPC2|SERAC1|STAR|TPCN2
GSE27786_BCELL_VS_MONO_MAC_UP	MSigDB_C7	8	188	1617	19.5132	4.15667	4.25532	0	-3.12101	0.00180233	0.0120549	C17ORF58|CD99|MIGA1|NMI|PDE4DIP|PLPP3|RAB10|TMEM135
IWANAGA_CARCINOGENESIS_BY_KRAS_PTEN_UP	MSigDB_C2	29	159	1617	16.5032	3.82626	18.239	1	3.11905	0.00181438	0.0121263	ACOT1|ADAMDEC1|AKIRIN2|ARL8A|ATP6V1C1|BHLHE40|C3AR1|CCL23|CCR1|CD14|CP|CR1L|CTSB|DPYS|EGLN3|GLA|GOLM1|HMOX1|HSPA1B|HSPA2|KCNK6|LAMP2|LITAF|RAB39A|RAB7A|RRAGD|SIGLEC1|TCF7L2|TMEM33
GSE26488_CTRL_VS_PEPTIDE_INJECTION_HDAC7_DELTAP_TG_OT2_THYMOCYTE_UP	MSigDB_C7	29	159	1617	16.5032	3.82626	18.239	1	3.11905	0.00181438	0.0121263	CCL13|CDKN1C|CES1|CITED2|CRYBG1|CSF1R|CSF3R|CYB561|ERMP1|ETV1|FBP1|HTATIP2|IDH1|IGF2R|ITIH3|LDLR|LGALS2|LGALS3|NEFH|PEPD|RGS2|RTN1|SERPING1|TGFBI|TSC22D1|TXN|VAMP8|VTI1B|WSB2
GSE27786_LSK_VS_MONO_MAC_DN	MSigDB_C7	29	159	1617	16.5032	3.82626	18.239	1	3.11905	0.00181438	0.0121263	ADAMDEC1|ADORA3|AGTRAP|ARSB|CCNYL1|CDS2|CITED2|CTBP2|ENTPD7|FARP1|GPR107|GYG1|HELZ2|HEXB|IL10RB|ITPRIPL2|LIMK2|LMAN2L|MYADM|PDLIM5|SLC25A24|SPATS2L|STK10|SUSD6|TGFBI|TMEM86A|TNFRSF1A|UBE2F|VPS26A
GSE29949_MICROGLIA_BRAIN_VS_MONOCYTE_BONE_MARROW_UP	MSigDB_C7	29	159	1617	16.5032	3.82626	18.239	1	3.11905	0.00181438	0.0121263	ALOX15B|AREG|ATP2B4|CDKN1C|CFP|CSF1|CTSL|ETV1|GNA15|GPR183|GPX4|HLX|HSD11B1|KEAP1|LILRB4|MANBA|MXD1|NAGLU|NCF2|NFIL3|PDXK|PINLYP|PLCL1|PPARG|PTGER2|SDS|SLC22A4|UBL3|ZNF629
REACTOME_PLATELET_ACTIVATION_SIGNALING_AND_AGGREGATION	MSigDB_C2	37	218	1617	22.627	4.47169	16.9725	1	3.11784	0.00182185	0.0121739	A2M|ABHD12|ACTN1|ANXA5|APLP2|APP|ARRB1|ARRB2|CD63|CFD|CRK|CYB5R1|F2R|FCER1G|GNA15|GNAQ|GNB4|GNG10|ITIH3|ITPR1|LAMP2|LGALS3BP|LHFPL2|MGLL|ORM1|PDGFB|PIK3R6|PLEK|PSAP|RAC1|SERPINA1|SERPING1|SRC|SRGN|STX4|TOR4A|VTI1B
protein-containing complex subunit organization [GoID:GO:0043933; evidenceTypes:IBA|IC|IDA|IEA|IGI|IMP|IPI|ISS|NAS|TAS]	GeneOntology_BP	120	1464	1617	151.954	11.1082	8.19672	0	-3.11739	0.00182459	0.01219	ABCA1|ACSL3|ADAM10|ADAR|AIDA|AIF1|ALDH9A1|ANO6|APOC1|APOE|ARHGAP18|ARPC5|ARPIN|ATL3|CALCOCO2|CALR|CAPG|CAPN3|CARD9|CASQ1|CDC42EP1|CDC42EP2|CHMP3|CLEC7A|CLIP1|CLTC|CX3CL1|CXCL12|CXCL13|CYFIP1|EHD4|EIF4EBP1|ERC2|FAS|FCHO2|FES|FMN1|FNIP1|FNIP2|GAS7|GBA|GBP5|GCH1|GLDC|GPX4|GSN|H1-0|HDGFL3|HSPA1B|ICAM1|IGF1R|IRAK3|ITLN1|JAK2|KCND3|KCNJ2|KCTD12|LAMP2|LGALS3|LIPG|LMO4|MCOLN1|MICAL2|MICU1|MITF|MYADM|NINJ1|NLRC4|NOL3|NUPR1|P2RX7|PDE4DIP|PICALM|PINK1|PLA2G7|PLEK|PLTP|PML|PRNP|PSTPIP2|PTGER4|PXN|PYCARD|RAC1|RALB|RDX|RIOK3|RTN4|SCARB1|SCO2|SH3PXD2B|SMARCD3|SMCR8|SNX9|SOAT1|SOD2|SPIRE1|SRC|SSH1|STEAP4|STING1|STX4|TAPBPL|TLR4|TMED10|TMOD3|TMSB10|TNF|TREM2|TRIM6|TRPA1|TSPAN4|UNC13B|VAMP3|VAMP8|VMP1|VTI1B|WARS1|WASHC2C|ZMPSTE24
HELLER_HDAC_TARGETS_DN	MSigDB_C2	45	279	1617	28.9584	5.04872	16.129	1	3.11613	0.00183244	0.0122402	APOBEC3B|APOBEC3G|ATF3|BAG3|CALR|CBS|CCND1|CCPG1|CCR1|CEBPB|CHST15|CLEC7A|CLIC2|CTBP2|CTSH|CYTIP|DNAJB1|DUSP6|EMP3|FAS|GBA|GSTO1|HMOX1|HSPA1B|HSPA6|LY96|MAFF|MYCL|NFE2L1|NFIC|OSBPL1A|PDIA3|PSMB10|S100A11|SEC24D|SIK1|SLC47A1|SLC7A11|SNTB1|TAPBPL|TMEM255A|TMPRSS3|TNS3|TPP1|ZEB2
Myc_ChIP_PET_Expr_Down (PMID:17093053)	SignatureDB	42	256	1617	26.5712	4.83978	16.4062	1	3.11518	0.00183831	0.0122771	ACE|ADGRE5|ALOX5|ANKDD1A|APOL3|ARHGEF11|ARRDC3|ATP2B4|B4GALT1|BHLHE41|BNIP3L|CAPG|CSRNP1|CTSB|FAM214B|FCGR2A|GBGT1|ICAM1|IFITM2|KIAA0513|KLF6|LILRB4|LMBRD1|LY96|MED13L|MGAT4A|NAGK|NCOA2|NIBAN1|NMI|NUMB|OPTN|PARP12|PLEK|RALB|RGS1|SNX9|SOCS3|SRGN|SUSD6|TLR4|ZEB2
GSE17721_POLYIC_VS_PAM3CSK4_6H_BMDC_UP	MSigDB_C7	32	181	1617	18.7866	4.07948	17.6796	1	3.11453	0.00184237	0.0123018	ADGRE5|ATP6V1D|CALHM2|CHST15|CLDN23|GADD45B|GRN|ITM2B|KCTD12|MRC1|NAAA|NFIL3|NUB1|PFKFB3|PMFBP1|PRCP|PTGDS|RAB13|RGL1|RIPK3|S100A8|SERINC3|SLC51A|SLC7A8|STOM|SUMF1|TAX1BP1|TMEM176B|TREM2|TRIM6|TSPO|UBE2D1
GSE43863_DAY6_EFF_VS_DAY150_MEM_TFH_CD4_TCELL_DN	MSigDB_C7	28	152	1617	15.7766	3.74193	18.4211	1	3.11324	0.00185043	0.012351	ACTN1|AIF1|CD81|CHST11|CPM|CREB5|DENND5A|ENTPD6|GADD45B|HSD11B1|IFITM2|IL12B|IL6|LIPG|LTA|MXI1|PLXNC1|PLXND1|PXN|RAB34|SAMD4A|SCML2|SERPINB9|SOCS3|STARD8|TBX21|TNFAIP6|TSPAN2
phosphatidylinositol bisphosphate binding [GoID:GO:1902936; evidenceTypes:IBA|IDA|IEA|IMP|ISS|NAS|TAS]	GeneOntology_MF	18	83	1617	8.61487	2.77129	21.6867	1	3.1133	0.0018501	0.012351	ADAP1|ADAP2|ATP13A2|CAPG|CGAS|CHMP3|FCHO2|GSDME|GSN|KCNJ2|PICALM|SDCBP|SH3PXD2B|SNX3|SYTL2|TPCN2|WASHC2C|WIPI1
response to drug [GoID:GO:0042493; evidenceTypes:IBA|IDA|IEA|IEP|IMP|ISS|NAS|TAS]	GeneOntology_BP	50	318	1617	33.0064	5.38317	15.7233	1	3.11313	0.00185115	0.0123535	ABCA1|ACSL1|ADAM10|ADAM9|ARRB1|ASS1|CALR|CARD9|CCND1|CD38|CDKN1A|COMT|CYBB|CYP2S1|DUSP6|ENG|FABP3|FBP1|FOXO3|FZD1|HMOX1|ICAM1|IL1B|LTA|NCOA1|NFE2L2|NPC1|PAM|PDE4A|PLIN2|PRKAR2B|PRNP|PTGS2|RAB6C|RNF149|SLAMF8|SLC1A3|SLC46A1|SLC8A1|SMPD1|SOD2|SRC|SREBF1|STAR|STAT1|TIMP2|TLR3|TMEM30A|TRPA1|TSPO
NAKAYA_PBMC_FLUARIX_FLUVIRIN_AGE_18_50YO_CORRELATED_WITH_HAI_28DY_RESPONSE_AT_7DY_POSITIVE	MSigDB_C7	27	145	1617	15.0501	3.65558	18.6207	1	3.10852	0.00188026	0.0125454	APOBEC3B|ATP6V1A|CCPG1|CD38|CD59|CLMN|CR1|CSF1R|CTNNA1|DAPK1|ERLEC1|FGD4|FNDC3B|KCNJ2|LRP10|MESD|MFSD12|P4HB|PDXK|PLPP5|PRDX1|S100A11|SEC24D|SLAMF7|SLC30A1|TMEM165|TMEM176A
GSE13738_RESTING_VS_TCR_ACTIVATED_CD4_TCELL_DN	MSigDB_C7	34	196	1617	20.3435	4.24309	17.3469	1	3.10813	0.00188275	0.0125573	ANTXR2|ARNTL2|BCAT1|CACNA2D4|CPPED1|DPP4|EFHD2|FOSL2|GCA|GK|GM2A|GNA15|GSDME|IER3|IRAK2|ITGAX|METRNL|NHS|NOD2|RAB13|RDX|SELENOS|SLC31A1|SPATS2L|ST8SIA4|SUOX|TJP2|TNFRSF9|TNIP3|TPM4|UEVLD|VSIG10L|WIPI1|WSB2
Li(PMID: 24336226)-2013-MolSigVaccines_B cell surface signature (S2)	PAPER	3	113	1617	11.7287	3.23044	2.65487	0	-3.1075	0.00188678	0.0125819	CALHM6|GABBR1|GPR85
negative regulation of transferase activity [GoID:GO:0051348; evidenceTypes:IBA|IDA|IEA|IGI|IMP|ISS|NAS|TAS]	GeneOntology_BP	38	226	1617	23.4573	4.55181	16.8142	1	3.10634	0.00189422	0.0126291	ADAR|AIDA|APOE|BMP2|CD300A|CDKN1A|CDKN1C|CEBPA|CORO1C|DUSP3|GADD45B|GBA|GNAQ|HSPB1|IL1B|IRAK3|IRS2|LATS2|LILRB4|MIDN|MVP|PIP4K2C|PPARG|PRKAG2|PRKAR2B|PSEN1|PYCARD|RGS2|SH2B3|SLC8A1|SMCR8|SMPD1|SNX6|SPRED1|SPRY2|SRC|TNFAIP3|WARS1
USF_Q6_01	MSigDB_C3	36	211	1617	21.9004	4.40031	17.0616	1	3.10564	0.00189869	0.0126494	ABR|ADAM10|ATP6V1H|BATF2|BHLHE41|CCNYL1|CSRNP1|DCTN4|DOLK|ETV1|FLVCR2|GADD45G|GK|GLA|GPR157|GYG1|HEXA|HIF1A|HMOX1|IER5L|IGF2R|LAMP1|LTBR|LZTS2|MCOLN1|PICALM|RAB31|RHOQ|SGK1|SLC31A2|SPNS1|STARD13|TMED10|TMEM150A|WBP2|WIPI1
GSE33162_HDAC3_KO_VS_HDAC3_KO_MACROPHAGE_UP	MSigDB_C7	31	174	1617	18.0601	4.00073	17.8161	1	3.10564	0.0018987	0.0126494	ADAP2|ADPGK|ASS1|BST2|CDCP1|CLIP1|CXCL10|CYB5R1|GBP2|GBP6|GRINA|IFI35|ISCU|KEAP1|LGALS3BP|LIPG|LMNA|MCOLN3|OLFML2B|PARP12|PLAAT3|PSME1|PTGES|RAB13|SGTB|SRXN1|STAT1|TAP1|TAPBPL|TNFAIP2|TRAFD1
GSE7460_CTRL_VS_TGFB_TREATED_ACT_TCONV_UP	MSigDB_C7	31	174	1617	18.0601	4.00073	17.8161	1	3.10564	0.0018987	0.0126494	APP|CALHM6|CDYL2|CYB5R1|DAPL1|DPP4|ENTPD5|FPR3|FZD5|GBP6|GPR137B|HSPA1L|IL18RAP|ITPR1|KCTD12|KLF6|LGALS3BP|MCOLN3|NAAA|NFE2L2|PLXND1|PRXL2A|RAB31|SLC46A3|SNX9|SRGN|ST6GALNAC2|SYTL2|TMEM51|WDSUB1|ZDHHC18
Cilium biogenesis_degradation	UniProt-Keyword	5	144	1617	14.9463	3.64307	3.47222	0	-3.1057	0.00189832	0.0126494	ATP6V1D|GSN|RAB34|SNX10|TMEM138
GSE18791_CTRL_VS_NEWCASTLE_VIRUS_DC_2H_DN	MSigDB_C7	26	138	1617	14.3235	3.56706	18.8406	1	3.10504	0.00190255	0.012668	AREG|CREB5|CSRNP1|CSRNP2|CXCL10|DNAJB1|FOXO3|GADD45B|GK|HCAR3|IRAK2|IRF1|IRS2|METRNL|MXD1|NAMPT|PIM3|PTGER4|PTGS2|RGS2|SLC22A4|STAR|TNF|TP53BP2|TP53INP2|ZC3H12C
GSE37533_UNTREATED_VS_PIOGLIZATONE_TREATED_CD4_TCELL_FOXP3_TRASDUCED_CD4_TCELL_UP	MSigDB_C7	26	138	1617	14.3235	3.56706	18.8406	1	3.10504	0.00190255	0.012668	ADAP1|ANO3|CXCL9|FYB1|GASK1B|GPR84|HMOX1|IER3|IL18|LUZP1|ME1|MIR24-2|MUCL1|NAGS|NUPR1|PINLYP|PSME1|RAB20|RBPJ|RNF11|SH3BP2|SIGLEC15|SPIRE1|STING1|TFEC|WARS1
response to temperature stimulus [GoID:GO:0009266; evidenceTypes:IBA|IDA|IEA|IMP|ISS|NAS|TAS]	GeneOntology_BP	26	138	1617	14.3235	3.56706	18.8406	1	3.10504	0.00190255	0.012668	ADM|ANO3|ARRB2|BAG3|CASQ1|CD14|CDKN1A|CXCL10|CXCL12|DNAJB1|DNAJC3|ERO1A|GMPR|HMOX1|HSPA1B|HSPA2|HSPA6|METRNL|NFKBIA|PTGS2|SLC27A1|SOD2|TFEC|TMEM135|TRPA1|TRPV2
centrosome [GoID:GO:0005813; evidenceTypes:IBA|IDA|IEA|IMP|ISS|NAS|TAS]	GeneOntology_CC	38	559	1617	58.0206	7.08067	6.79785	0	-3.10482	0.00190392	0.0126748	ATP6V1D|AURKC|CCDC81|CIR1|CLIP1|CNTLN|CSNK1A1|DCTN4|DYNC1I2|DYSF|EEF1AKMT3|FLCN|FNIP2|HNMT|HSPA1B|KEAP1|KIF13A|KIFC3|LATS2|LIMK2|LZTS2|MPP1|NDRG1|NFE2L2|PDE4DIP|PRKAR2B|PSEN1|PSEN2|RAB6C|RILPL1|RRAGD|SERINC5|SKI|SNX10|TAP1|TRIP4|USP33|VPS37A
cilium [GoID:GO:0005929; evidenceTypes:IBA|IC|IDA|IEA|IMP|ISS|NAS|TAS]	GeneOntology_CC	29	453	1617	47.0185	6.39653	6.40177	0	-3.10463	0.00190519	0.0126808	ABHD2|APP|ATG7|ATP1A4|ATP2B4|ATP6V1D|CSNK1A1|DHRS3|DNALI1|FLCN|GNAQ|GPR157|HIF1A|IL4I1|KCNJ10|MCHR1|MERTK|MROH2B|NOTCH2|PMFBP1|PRKAR2B|PSEN1|PSEN2|RAB10|RAB34|RILP|RILPL1|SQSTM1|TMEM138
REACTOME_PROCESSING_OF_DNA_DOUBLE_STRAND_BREAK_ENDS	MSigDB_C2	1	78	1617	8.0959	2.68696	1.28205	0	-3.10342	0.001913	0.0127298	NBN
cell cycle [GoID:GO:0007049; evidenceTypes:IBA|IC|IDA|IEA|IEP|IGI|IMP|ISS|NAS|TAS]	GeneOntology_BP	121	1473	1617	152.888	11.1388	8.21453	0	-3.10338	0.00191327	0.0127298	ACVR1|ACVR1B|ADAM10|AFAP1L2|AIF1|ALOX15B|APP|ARL8A|ATP2B4|AURKC|AVPI1|AZI2|BACH1|BCAT1|BMP2|C6ORF89|CACUL1|CALR|CAPN3|CCL2|CCND1|CCNYL1|CCPG1|CDK18|CDKN1A|CDKN1C|CEBPA|CHMP3|CITED2|CLIC1|CLIP1|CLTC|CNTLN|CREBL2|CRY1|CSNK1A1|CXCL8|CYP27B1|DCUN1D3|DDRGK1|DUSP3|DYNLT1|EID1|EIF4EBP1|FBXO6|FES|FGF2|FLCN|GADD45B|GADD45G|GAS2L1|GPNMB|HBP1|HSPA1B|HSPA2|ID2|IFFO1|IL12B|IL1B|IQGAP1|IRF1|JUNB|KIF13A|KLF11|KLHDC8B|KLHL9|LATS2|LEP|LGMN|LILRB1|LIMK2|LMNA|LZTS2|MUC1|NBN|NCOR1|NOTCH2|NUPR1|OSGIN2|PDGFB|PIM3|PIMREG|PIWIL4|PLAAT3|PLSCR1|PML|PRNP|PSME1|PSME2|PTGS2|RAB6C|RALB|RASSF4|RDX|REEP3|REEP4|RGS2|SDCBP|SIK1|SLFN11|SMARCD3|SNX9|SPIRE1|SPRY2|SRC|STEAP3|STK10|STRADB|TCF7L2|TDRD9|TEX14|TIMP2|TMOD3|TNF|TNFAIP3|TP53BP2|TRIM21|UBE2E2|USP33|VASH1|ZMPSTE24
ribosomal large subunit biogenesis [GoID:GO:0042273; evidenceTypes:IBA|IC|IEA|IMP]	GeneOntology_BP	0	57	1617	5.91623	2.2985	0	0	-3.10316	0.00191467	0.0127367
regulation of lipid biosynthetic process [GoID:GO:0046890; evidenceTypes:IBA|IC|IDA|IEA|IGI|IMP|ISS|NAS|TAS]	GeneOntology_BP	25	131	1617	13.597	3.4762	19.084	1	3.10298	0.00191583	0.0127421	ACSL3|ADM|APOC1|APOE|ASAH1|BMP2|CES1|CREBL2|CYP27B1|ERLIN1|FABP3|IDH1|IL1B|LDLR|LEP|NR1H3|PDGFB|PTGS2|SCARB1|SIK1|SLC27A1|SREBF1|STAR|TNF|TSPO
BIOCARTA_EPONFKB_PATHWAY	MSigDB_C2	5	10	1617	1.03794	0.964193	50	1	3.10113	0.00192785	0.0127434	CDKN1A|HIF1A|JAK2|NFKBIA|SOD2
HOLLEMAN_PREDNISOLONE_RESISTANCE_B_ALL_DN	MSigDB_C2	5	10	1617	1.03794	0.964193	50	1	3.10113	0.00192785	0.0127434	BLVRB|MAFF|NECTIN2|SLC2A3|STOM
REACTOME_KERATAN_SULFATE_DEGRADATION	MSigDB_C2	5	10	1617	1.03794	0.964193	50	1	3.10113	0.00192785	0.0127434	GALNS|GLB1L|GNS|HEXA|HEXB
XU_HGF_TARGETS_REPRESSED_BY_AKT1_UP	MSigDB_C2	5	10	1617	1.03794	0.964193	50	1	3.10113	0.00192785	0.0127434	AREG|CCL2|LRP12|SAT1|SOD2
RYTTCCTG_ETS2_B	MSigDB_C3	128	965	1617	100.161	9.1766	13.2642	1	3.10235	0.0019199	0.0127434	ABR|ACTN1|ADAM10|AIG1|ARF4|ARRB2|ATL3|ATP13A2|ATP2B4|BMP2|C6ORF89|CALR|CARD9|CAST|CCDC9B|CCL2|CCL20|CCR1|CD4|CDCP1|CDKN1A|CHI3L1|CITED2|CLEC10A|CLEC7A|CLIC1|CLTC|CMKLR1|CNNM4|CNTLN|CPNE8|CREBL2|CRK|CSF3R|CSRNP1|CTSA|CTSK|CTSS|CUEDC1|CYB561|CYFIP1|DNASE2B|DOCK4|ELK3|ETV5|FAM20A|FBXL5|FCER1G|FCGR2C|FGR|FOXO3|FTH1|GAS7|GK|GPR183|GPX1|HCAR3|HELZ2|HM13|HSD11B1|HSD3B7|IGF2R|IL18RAP|IL1RN|IL7R|ITPR1|JUNB|KLF9|LIMK2|LMO4|LOXL3|LTBP3|LTBR|LTC4S|LZTS2|M6PR|MAP7D1|MARCO|MGAT4A|MGLL|MICAL2|MMP9|NCF2|PDGFB|PHC1|PICALM|PLA1A|PPARGC1B|PRKAG2|PSAP|PSME2|RAB10|RAB39A|RAC1|RALB|RALGDS|RBPJ|RGS3|RILP|RIN2|RIN3|S100A9|SBF2|SERPINI1|SGK1|SH2B3|SLC2A9|SLC38A6|SLC39A11|SLC9A9|SRGN|SSH1|STARD13|STK10|STX11|TFE3|TFEC|TM9SF3|TMOD3|TNFSF13|TNFSF13B|TRERF1|TYROBP|VAMP5|VAMP8|VWA5A|ZEB2|ZNF410
GSE29614_DAY3_VS_DAY7_TIV_FLU_VACCINE_PBMC_DN	MSigDB_C7	7	173	1617	17.9563	3.98934	4.04624	0	-3.10232	0.00192013	0.0127434	BHLHE41|CD38|ERLEC1|GLDC|SELENOS|SLAMF7|SLC7A11
GSE34156_NOD2_LIGAND_VS_NOD2_AND_TLR1_TLR2_LIGAND_24H_TREATED_MONOCYTE_DN	MSigDB_C7	7	173	1617	17.9563	3.98934	4.04624	0	-3.10232	0.00192013	0.0127434	ACTN1|APOL6|CDS2|FYB1|MAN2A1|NECAP1|UBE2Z
