## Supplemental Table 2 for "Resolving heterogeneity in Diffuse Large B-cell Lymphoma using a comprehensive modular expression map" (part 8 of 22)

### Sheet: M3 (continued)
Gene Signature	GeneSet	Overlapping	GeneSetSize	DiffExpGenes	randomAvg	randomSD	%Overlap	Enriched	Zscore	probability	FDR	EnrichedGenes
GSE9601_UNTREATED_VS_NFKB_INHIBITOR_TREATED_HCMV_INF_MONOCYTE_UP	MSigDB_C7	24	124	1617	12.8704	3.38282	19.3548	1	3.10257	0.00191845	0.0127434	APLP2|B3GNT2|CDKN1A|GBGT1|GBP4|GBP6|IFITM3|IFNGR1|IL18BP|LAIR1|LDLR|MCOLN3|MMP25|MYOF|PLAAT3|PPT1|RBMS1|REEP5|RNF130|S100A11|SLC66A3|SOCS3|TCF7L2|TSPAN2
Golgi medial cisterna [GoID:GO:0005797; evidenceTypes:IBA|IDA]	GeneOntology_CC	5	10	1617	1.03794	0.964193	50	1	3.10113	0.00192785	0.0127434	B3GALT6|MAN2A1|ST3GAL1|TMEM59|YIPF1
low-density lipoprotein particle [GoID:GO:0034362; evidenceTypes:IBA|IDA|IEA]	GeneOntology_CC	5	10	1617	1.03794	0.964193	50	1	3.10113	0.00192785	0.0127434	APOE|LDLR|MSR1|PLA2G7|SELENOS
RAGE receptor binding [GoID:GO:0050786; evidenceTypes:IBA|IEA|IGI|IPI|ISS|TAS]	GeneOntology_MF	5	10	1617	1.03794	0.964193	50	1	3.10113	0.00192785	0.0127434	FPR1|S100A12|S100A4|S100A8|S100A9
arachidonate-CoA ligase activity [GoID:GO:0047676; evidenceTypes:IBA|IDA|IEA|ISS]	GeneOntology_MF	5	10	1617	1.03794	0.964193	50	1	3.10113	0.00192785	0.0127434	ACSL1|ACSL3|SLC27A1|SLC27A2|SLC27A3
opsonin binding [GoID:GO:0001846; evidenceTypes:IBA|IDA|ISS|TAS]	GeneOntology_MF	5	10	1617	1.03794	0.964193	50	1	3.10113	0.00192785	0.0127434	CALR|CR1|ITGAM|ITGB2|VSIG4
phospholipase A1 activity [GoID:GO:0008970; evidenceTypes:IBA|IDA|IEA|TAS]	GeneOntology_MF	5	10	1617	1.03794	0.964193	50	1	3.10113	0.00192785	0.0127434	LIPG|PLA1A|PLA2G15|PLAAT3|PLAAT4
semaphorin receptor activity [GoID:GO:0017154; evidenceTypes:IBA|IEA|NAS]	GeneOntology_MF	5	10	1617	1.03794	0.964193	50	1	3.10113	0.00192785	0.0127434	NRP2|PLXNA1|PLXNB2|PLXNC1|PLXND1
N-acetylneuraminate metabolic process [GoID:GO:0006054; evidenceTypes:IBA|IDA|IEA|ISS|TAS]	GeneOntology_BP	5	10	1617	1.03794	0.964193	50	1	3.10113	0.00192785	0.0127434	GNPDA1|NAGK|NPL|RENBP|ST3GAL1
T cell activation via T cell receptor contact with antigen bound to MHC molecule on antigen presenting cell [GoID:GO:0002291; evidenceTypes:IDA|IEA|IMP|ISS]	GeneOntology_BP	5	10	1617	1.03794	0.964193	50	1	3.10113	0.00192785	0.0127434	CD81|ICAM1|LGALS3|LGALS9|LILRB1
calcitriol biosynthetic process from calciol [GoID:GO:0036378; evidenceTypes:IBA|IDA|IEA|ISS]	GeneOntology_BP	5	10	1617	1.03794	0.964193	50	1	3.10113	0.00192785	0.0127434	CYP27A1|CYP27B1|IL1B|TNF|VDR
cellular alcohol biosynthetic process [GoID:GO:0044108; evidenceTypes:IBA|IDA|IEA|ISS]	GeneOntology_BP	5	10	1617	1.03794	0.964193	50	1	3.10113	0.00192785	0.0127434	CYP27A1|CYP27B1|IL1B|TNF|VDR
cellular alcohol metabolic process [GoID:GO:0044107; evidenceTypes:IBA|IDA|IEA|ISS]	GeneOntology_BP	5	10	1617	1.03794	0.964193	50	1	3.10113	0.00192785	0.0127434	CYP27A1|CYP27B1|IL1B|TNF|VDR
cellular carbohydrate biosynthetic process [GoID:GO:0034637; evidenceTypes:IBA|IDA|IEA|IMP|ISS|NAS|TAS]	GeneOntology_BP	15	64	1617	6.64279	2.435	23.4375	1	3.10121	0.00192733	0.0127434	AKR1B1|B3GNT2|B3GNT8|B4GALT1|B4GALT5|CSGALNACT2|EXT2|FBP1|GYG1|HAS2|IRS2|LEP|PPP1R3B|SELENOS|UGP2
fatty acid biosynthetic process [GoID:GO:0006633; evidenceTypes:IBA|IC|IDA|IEA|IGI|IMP|ISS|NAS|TAS]	GeneOntology_BP	24	124	1617	12.8704	3.38282	19.3548	1	3.10257	0.00191845	0.0127434	ABHD2|ACOT4|ACSL3|ACSM5|ACSS2|ALOX15B|ALOX5|APOC1|CBR1|DEGS1|ERLIN1|FADS2|GPX4|IL1B|LIPG|LTC4S|MGLL|NR1H3|PRKAG2|PRXL2B|PTGDS|PTGES|PTGS2|TBXAS1
negative regulation of cholesterol storage [GoID:GO:0010887; evidenceTypes:IBA|IMP|ISS|TAS]	GeneOntology_BP	5	10	1617	1.03794	0.964193	50	1	3.10113	0.00192785	0.0127434	ABCA1|CES1|NR1H3|PPARG|TREM2
peptidyl-proline hydroxylation to 4-hydroxy-L-proline [GoID:GO:0018401; evidenceTypes:IBA|IDA|IEA]	GeneOntology_BP	5	10	1617	1.03794	0.964193	50	1	3.10113	0.00192785	0.0127434	EGLN1|EGLN3|ERO1A|P4HA1|P4HB
regulation of phosphatidylcholine metabolic process [GoID:GO:0150172; evidenceTypes:IDA|IEA|IMP|ISS]	GeneOntology_BP	5	10	1617	1.03794	0.964193	50	1	3.10113	0.00192785	0.0127434	ACSL3|APOC1|FABP3|LDLR|SCARB1
regulation of vesicle size [GoID:GO:0097494; evidenceTypes:IDA|IEA|IEP|IMP]	GeneOntology_BP	5	10	1617	1.03794	0.964193	50	1	3.10113	0.00192785	0.0127434	CHMP3|PICALM|RAB22A|RILP|RIN3
response to unfolded protein [GoID:GO:0006986; evidenceTypes:IBA|IDA|IEA|IEP|IMP|ISS|NAS|TAS]	GeneOntology_BP	24	124	1617	12.8704	3.38282	19.3548	1	3.10257	0.00191845	0.0127434	ATF3|BAG3|CCND1|DDRGK1|DNAJB1|DNAJC3|EDEM2|ERLEC1|ERMP1|ERO1A|FBXO6|HSPA1B|HSPA1L|HSPA2|HSPA6|HSPB1|NFE2L2|OPTN|SELENOS|TMBIM6|TMEM33|TOR1B|TRAM1|UBXN4
small GTPase mediated signal transduction [GoID:GO:0007264; evidenceTypes:IBA|IC|IDA|IEA|IEP|IGI|IMP|IPI|ISS|NAS|TAS]	GeneOntology_BP	66	446	1617	46.2919	6.34839	14.7982	1	3.10221	0.00192081	0.0127434	ABCA1|ABR|ADGRG1|AIF1|APOE|ARHGAP10|ARHGAP18|ARHGAP22|ARHGEF10L|ARHGEF11|ARRB1|CDC42EP1|CDC42EP2|CDKN1A|CRK|CSF1|CYFIP1|DENND4C|DOCK4|DOCK5|DOCK7|DYNLT1|F11R|F2R|FBP1|FGD4|FGF2|FLCN|HMOX1|ITSN1|MRAS|NOTCH2|NUCB1|PLD1|PLEKHG3|PPP2CB|RAB12|RAB18|RAB39A|RAB42|RAB6C|RAC1|RALB|RALGDS|RAP2B|RAPGEF2|RASGEF1B|RDX|RGL1|RHOBTB3|RHOQ|RHOU|RIN2|RND3|RRAS|RTN4R|SDCBP|SHTN1|SIPA1L2|SPRY2|SQSTM1|SRC|STARD13|STARD8|TGM2|TIMP2
tryptophan metabolic process [GoID:GO:0006568; evidenceTypes:IBA|IDA|IEA|ISS|TAS]	GeneOntology_BP	5	10	1617	1.03794	0.964193	50	1	3.10113	0.00192785	0.0127434	IDO1|IDO2|IL4I1|KMO|KYNU
vitamin D3 metabolic process [GoID:GO:0070640; evidenceTypes:IBA|IDA|IEA|ISS]	GeneOntology_BP	5	10	1617	1.03794	0.964193	50	1	3.10113	0.00192785	0.0127434	CYP27A1|CYP27B1|IL1B|TNF|VDR
Li(PMID: 24336226)-2013-MolSigVaccines_TLR8-BAFF network (M25)	PAPER	5	10	1617	1.03794	0.964193	50	1	3.10113	0.00192785	0.0127434	ASGR1|ASGR2|TBXAS1|TLR8|TNFSF13B
Li(PMID: 24336226)-2013-MolSigVaccines_enriched for TF motif TTCNRGNNNNTTC (M172)	PAPER	5	10	1617	1.03794	0.964193	50	1	3.10113	0.00192785	0.0127434	CXCL3|GJB2|NRIP3|PHLDA2|PLAU
Li(PMID: 24336226)-2013-MolSigVaccines_golgi membrane (I) (M113)	PAPER	5	10	1617	1.03794	0.964193	50	1	3.10113	0.00192785	0.0127434	GASK1B|LPCAT2|SORT1|STEAP4|TLR8
GSE12366_GC_BCELL_VS_PLASMA_CELL_UP	MSigDB_C7	8	187	1617	19.4094	4.14574	4.27807	0	-3.10041	0.00193251	0.0127694	ARPC5|CPM|CYBB|FAM102B|PBX3|PHC2|RNF19B|SH2B3
GSE12366_GC_VS_NAIVE_BCELL_UP	MSigDB_C7	8	187	1617	19.4094	4.14574	4.27807	0	-3.10041	0.00193251	0.0127694	ATP6V1A|CD38|CD81|HSPA2|MGST2|PLEK|RSU1|SLCO3A1
regulation of anatomical structure size [GoID:GO:0090066; evidenceTypes:IBA|IC|IDA|IEA|IEP|IGI|IMP|ISS|NAS|TAS]	GeneOntology_BP	62	414	1617	42.9705	6.12287	14.9758	1	3.09825	0.00194667	0.0128582	ACE|ADM|AKT3|ANO6|APOE|ARHGAP18|ARPC5|ARPIN|ATP13A2|CAPG|CD38|CDC42EP1|CDC42EP2|CHMP3|CLN8|CXCL12|CYFIP1|DOCK4|DOCK5|DPYSL2|EXT2|F2R|FMN1|GCH1|GPX1|GSN|ICAM1|IL7R|KCNMA1|KCNMB1|LEP|MACF1|MYADM|P2RX7|PICALM|PLEK|PLOD3|PTGS2|PYCARD|RAB22A|RAC1|RDX|RGS2|RILP|RIN3|RTN4|RTN4R|SCPEP1|SHTN1|SLC12A7|SLC8A1|SNX9|SOD2|SPART|SPIRE1|SPP1|SSH1|TBXAS1|TMOD3|TMSB10|TRPV2|WASHC2C
GSE16755_CTRL_VS_IFNA_TREATED_MAC_UP	MSigDB_C7	33	189	1617	19.617	4.16758	17.4603	1	3.09757	0.00195114	0.0128746	AGAP3|AKR1A1|ARHGAP18|AVPI1|CLCN5|CLN8|DAB2|FKBP15|GADD45G|GAS2L3|GNAQ|ID2|IFFO1|IRS2|ITSN1|LHFPL2|MANBA|PHLDA1|PLA2G15|PLAU|PRAM1|PYCARD|RAB42|RXRA|SLC22A15|SLC29A3|SPRY2|STARD13|TLR5|TMEM121B|TPST2|VPS26B|ZDHHC7
GSE1925_3H_VS_24H_IFNG_STIM_IFNG_PRIMED_MACROPHAGE_UP	MSigDB_C7	33	189	1617	19.617	4.16758	17.4603	1	3.09757	0.00195114	0.0128746	ADGRG1|BEX4|C19ORF12|CAPN3|CDKN1A|CST3|DENND5A|DHRS3|DHRS7|DNASE1L1|FBP1|GNB4|GNG10|HSD11B1|IQGAP1|LMO4|MAP3K12|MMP14|NFKBIA|NGRN|NPL|ORM1|PBX3|PLOD3|RRAGD|SBF2|SLC30A1|SLC39A8|SLC66A3|SLC7A7|SPSB1|TPMT|TRPV2
GSE27786_BCELL_VS_CD4_TCELL_DN	MSigDB_C7	30	167	1617	17.3335	3.92032	17.9641	1	3.09743	0.00195205	0.0128746	AQP9|B3GALT6|C19ORF12|C1ORF21|CTNND1|CYFIP1|DPYSL2|FAM8A1|FBXO6|GOLM1|HMOX1|HSD17B4|IDO2|IL18RAP|KLF3|LRP10|MGST2|NCOR1|ORM1|PLAU|PLSCR1|PRAM1|RAP2B|REEP3|RGS1|TBX21|TIMP2|TMEM176B|TMEM181|TMEM9B
GSE33424_CD161_HIGH_VS_INT_CD8_TCELL_UP	MSigDB_C7	33	189	1617	19.617	4.16758	17.4603	1	3.09757	0.00195114	0.0128746	ADAM9|CCR1|CD38|CNIH4|CTSH|GBP4|GPR137B|HSD17B11|KCTD12|KIAA0930|LAMP2|LITAF|MGAT1|MTCH1|MYADM|NFIL3|P2RX4|PEPD|PLAUR|PLBD1|PLSCR1|PLTP|PML|RAB31|RASD1|RSU1|SBF2|SERPINI1|SLC31A1|SLC7A7|TIPARP|UBL3|ZC3H12C
GSE43955_TH0_VS_TGFB_IL6_TH17_ACT_CD4_TCELL_52H_DN	MSigDB_C7	30	167	1617	17.3335	3.92032	17.9641	1	3.09743	0.00195205	0.0128746	ALAS1|ALOX15B|APOC1|B3GNT2|BACH1|C19ORF12|CEBPD|CTSK|CXCL9|EHF|EXT2|GADD45G|GNG10|IL17RA|IL1RN|ITSN1|KCND3|LY6E|MIDN|PLSCR1|PLXND1|RBMS1|SLC12A7|SOCS3|SREBF1|STX12|TAX1BP1|TIPARP|TMEM176A|ZFAND5
AIZARANI_LIVER_C4_EPCAM_POS_BILE_DUCT_CELLS_1	MSigDB_C8	30	167	1617	17.3335	3.92032	17.9641	1	3.09743	0.00195205	0.0128746	ALDH3A2|ANPEP|ANXA4|ANXA5|ATF3|BAMBI|CA2|CD59|CDC42EP1|CDKN1C|CLMN|COL27A1|CPD|CPM|CTSH|CXCL6|GDF15|GLUL|GOLM1|HNMT|HSD17B11|LAMP2|MGLL|NFIC|PROSER2|PRRG4|SCARB2|SDC4|SPATS2L|SPP1
LAKE_ADULT_KIDNEY_C26_MESANGIAL_CELLS	MSigDB_C8	30	167	1617	17.3335	3.92032	17.9641	1	3.09743	0.00195205	0.0128746	A2M|AKT3|ARID5B|CPM|CRIM1|DAAM2|DNAJB1|DOCK4|DPYD|ENG|FRMD4A|GPX3|HSPA1B|HSPB1|ITPR1|NCOA1|NFKBIA|PLCL1|PLXDC2|PPARG|RAPGEF2|RASAL2|RBMS1|SBF2|SLCO3A1|STARD13|TNS1|TNS3|TSC22D1|ZEB2
mitotic cell cycle [GoID:GO:0000278; evidenceTypes:IBA|IDA|IEA|IEP|IGI|IMP|ISS|NAS|TAS]	GeneOntology_BP	56	764	1617	79.2983	8.22112	7.32984	0	-3.09749	0.00195168	0.0128746	ACVR1|ACVR1B|AFAP1L2|AIF1|APP|AURKC|AZI2|BACH1|BCAT1|CACUL1|CCL2|CCND1|CDK18|CDKN1A|CDKN1C|CHMP3|CLIP1|CLTC|DCUN1D3|DUSP3|DYNLT1|EIF4EBP1|GPNMB|HSPA1B|HSPA2|ID2|IL1B|IQGAP1|KLF11|KLHDC8B|LATS2|LGMN|LZTS2|MUC1|NBN|PDGFB|PIM3|PML|PSME1|PSME2|RAB6C|RDX|REEP3|REEP4|SDCBP|SIK1|SLFN11|SMARCD3|SNX9|SPRY2|TEX14|TIMP2|TMOD3|TNF|UBE2E2|ZMPSTE24
GSE40274_FOXP3_VS_FOXP3_AND_SATB1_TRANSDUCED_ACTIVATED_CD4_TCELL_UP	MSigDB_C7	19	90	1617	9.34142	2.88514	21.1111	1	3.09712	0.00195411	0.0128858	ADAMDEC1|C1QA|C1QC|CDK18|COQ10B|CXCL5|DISP2|FGR|GPNMB|ID2|KCNE1|NHS|NPL|P2RX7|PRKAR2B|PTGES|SLC16A3|SPACA6|TNS1
CHEN_LVAD_SUPPORT_OF_FAILING_HEART_DN	MSigDB_C2	11	40	1617	4.15174	1.92653	27.5	1	3.09664	0.00195726	0.0128947	CCL2|CD14|CTSB|CXCL12|G0S2|IDH1|PLAU|PTGER4|S100A8|TGFBI|TNFSF10
MODULE_280	MSigDB_C4	11	40	1617	4.15174	1.92653	27.5	1	3.09664	0.00195726	0.0128947	ACE|ADAM9|ANPEP|CA2|CP|LTA4H|MMP12|MMP14|MMP9|PAM|SUOX
prostaglandin metabolic process [GoID:GO:0006693; evidenceTypes:IBA|IDA|IEA|IGI|IMP|ISS|NAS|TAS]	GeneOntology_BP	11	40	1617	4.15174	1.92653	27.5	1	3.09664	0.00195726	0.0128947	ACOX1|AKR1B1|CBR1|CYP2S1|IL1B|PRXL2B|PTGDS|PTGES|PTGS2|TBXAS1|TNFRSF1A
prostanoid metabolic process [GoID:GO:0006692; evidenceTypes:IBA|IDA|IEA|IGI|IMP|ISS|NAS|TAS]	GeneOntology_BP	11	40	1617	4.15174	1.92653	27.5	1	3.09664	0.00195726	0.0128947	ACOX1|AKR1B1|CBR1|CYP2S1|IL1B|PRXL2B|PTGDS|PTGES|PTGS2|TBXAS1|TNFRSF1A
regulation of T cell migration [GoID:GO:2000404; evidenceTypes:IBA|IDA|IEA|IMP|ISS]	GeneOntology_BP	11	40	1617	4.15174	1.92653	27.5	1	3.09664	0.00195726	0.0128947	ADAM10|AIF1|APP|CCL20|CRK|CXCL10|CXCL12|CXCL13|PYCARD|RIPK3|TNFRSF14
NKX2_5_TARGET_GENES	MSigDB_C3	76	986	1617	102.34	9.26924	7.70791	0	-3.0956	0.00196415	0.0129376	ADAP2|ARRDC3|ASAH1|ATP6V1D|AXL|BACH1|C11ORF45|CAST|CLIC1|CLN8|CNIH4|CREBL2|CSF1|CSNK1A1|CTNND1|CTSB|CYB5R1|DCTN4|EMC7|ENC1|ENG|FCHO2|FNIP2|FRAT1|GAB3|GBA|GOLM2|GPR183|HBP1|HSPB1|IFNAR1|IL1R1|KLF6|MCEMP1|METTL7B|MIGA1|MITF|MTCH1|NDRG1|NEU1|NUMB|P4HB|PGBD5|PLBD1|PLD1|PLIN2|PSEN2|RASAL2|RBCK1|RILP|RTL5|RTN4R|RXRA|SDCBP|SDHD|SESN2|SGPL1|SLC39A1|SLC46A3|SLC8A1|SORT1|SPECC1|SPPL2A|SPRED1|ST6GALNAC2|STAT2|TBC1D8|TMEM144|TMEM59|TNFAIP2|TSC22D1|UGP2|VMP1|WDFY3|ZDHHC7|ZFYVE16
regulation of chromosome organization [GoID:GO:0033044; evidenceTypes:IBA|IC|IDA|IEA|IGI|IMP|ISS|NAS|TAS]	GeneOntology_BP	13	254	1617	26.3636	4.82115	5.11811	0	-3.09438	0.00197223	0.0129885	ARRB1|C6ORF89|FAM47E|IL1B|LMNA|MUC1|NBN|PINK1|PML|SRC|SREBF1|TEX14|WBP2
MODULE_47	MSigDB_C4	37	219	1617	22.7308	4.48179	16.895	1	3.09344	0.00197848	0.0130272	ACTN1|ADAM9|BST1|CD99|CDKN1A|CRISPLD2|CTSK|CXCL12|CYP1B1|DAB2|DMRT2|EGLN3|EHF|EMP3|F2R|FPR1|G0S2|GJB2|GSDME|HIF1A|HNMT|IL6|NRN1|P4HA1|PFKFB3|PLAU|PLAUR|PLOD1|PLTP|PLXND1|RAB31|SERPING1|SRGN|TGFBI|TNC|TNFAIP6|VIM
coated vesicle [GoID:GO:0030135; evidenceTypes:IBA|IDA|IEA|IMP|ISS|NAS|TAS]	GeneOntology_CC	42	257	1617	26.6749	4.84906	16.3424	1	3.09284	0.00198253	0.0130514	ADAM10|APOE|APP|AREG|CD4|CD59|CLTC|CNIH4|COPA|CTSZ|DAB2|FCGR1A|FCGR1B|FCHO2|FZD2|FZD5|GPR107|IGF2R|IL7R|LDLR|LMAN2L|LMBRD1|M6PR|NECAP1|NUMB|PICALM|RAB13|SCARB2|SEC23A|SEC24D|SERPINA1|SNX3|SNX9|SORT1|SPG21|SREBF1|TMED10|TMED9|VAMP3|VAMP8|VTI1B|WIPI1
CHOW_RASSF1_TARGETS_DN	MSigDB_C2	9	29	1617	3.01001	1.64096	31.0345	1	3.09144	0.00199191	0.0130986	BST2|CREG1|FOXO3|LRPAP1|LY6E|NINJ1|OPTN|P4HB|RNF114
intestinal absorption [GoID:GO:0050892; evidenceTypes:IBA|IC|IDA|IEA|IMP|ISS|NAS|TAS]	GeneOntology_BP	9	29	1617	3.01001	1.64096	31.0345	1	3.09144	0.00199191	0.0130986	ACO1|F11R|HAMP|LDLR|LEP|SCARB1|SLC46A1|TJP2|VDR
neuromuscular process controlling balance [GoID:GO:0050885; evidenceTypes:IBA|IEA|IGI|IMP|ISS]	GeneOntology_BP	9	29	1617	3.01001	1.64096	31.0345	1	3.09144	0.00199191	0.0130986	APP|CLN8|GAA|GM2A|HEXB|NBN|SLC1A3|TIFAB|TPP1
positive regulation of ATP metabolic process [GoID:GO:1903580; evidenceTypes:IC|IDA|IEA|IGI|IMP|ISS|TAS]	GeneOntology_BP	9	29	1617	3.01001	1.64096	31.0345	1	3.09144	0.00199191	0.0130986	APP|ENTPD5|HIF1A|NUPR1|P2RX7|PINK1|PRXL2C|PSEN1|TREM2
positive regulation of defense response to virus by host [GoID:GO:0002230; evidenceTypes:IBA|IDA|IEA|IGI|IMP|ISS]	GeneOntology_BP	9	29	1617	3.01001	1.64096	31.0345	1	3.09144	0.00199191	0.0130986	APOBEC3F|APOBEC3G|CGAS|IL12B|LILRB1|PYCARD|STAT1|STING1|TRIM6
positive regulation of release of sequestered calcium ion into cytosol [GoID:GO:0051281; evidenceTypes:IBA|IDA|IEA|IGI|IMP|ISS|TAS]	GeneOntology_BP	9	29	1617	3.01001	1.64096	31.0345	1	3.09144	0.00199191	0.0130986	CAPN3|CASQ1|CX3CL1|CXCL10|CXCL11|CXCL9|F2R|GSTO1|P2RY6
MARTIN_VIRAL_GPCR_SIGNALING_UP	MSigDB_C2	17	77	1617	7.9921	2.66976	22.0779	1	3.09072	0.00199673	0.0131206	CA2|CCL2|CCL7|CP|CXCL12|CXCL2|CXCL9|EPB41L3|EPHX1|HTATIP2|IQGAP1|LATS2|PAM|SERINC5|SPP1|STEAP4|TTYH3
NELSON_RESPONSE_TO_ANDROGEN_UP	MSigDB_C2	17	77	1617	7.9921	2.66976	22.0779	1	3.09072	0.00199673	0.0131206	ABHD2|ACSL3|ACTN1|B4GALT1|C1ORF21|CPD|H1-0|HSD17B14|ID2|NDRG1|PDLIM5|SAT1|SEC24D|SGK1|STEAP4|TSC22D1|UNC13B
clathrin-coated endocytic vesicle [GoID:GO:0045334; evidenceTypes:IBA|IDA|IEA|ISS|NAS|TAS]	GeneOntology_CC	17	77	1617	7.9921	2.66976	22.0779	1	3.09072	0.00199673	0.0131206	APOE|AREG|CD4|CLTC|FCGR1A|FCGR1B|FZD2|FZD5|IGF2R|IL7R|LDLR|LMBRD1|M6PR|PICALM|SCARB2|VAMP3|VAMP8
positive regulation of protein binding [GoID:GO:0032092; evidenceTypes:IDA|IEA|IGI|IMP|ISS|TAS]	GeneOntology_BP	17	77	1617	7.9921	2.66976	22.0779	1	3.09072	0.00199673	0.0131206	ACE|APOE|APP|BAMBI|BMP2|MMP9|PLCL1|PLXND1|PPP2CB|PSEN1|RALB|RAPGEF2|RIPK2|STING1|TCF7L2|TRIM21|USP33
REACTOME_TRANSPORT_OF_BILE_SALTS_AND_ORGANIC_ACIDS_METAL_IONS_AND_AMINE_COMPOUNDS	MSigDB_C2	14	58	1617	6.02003	2.3185	24.1379	1	3.08986	0.00200251	0.0131489	CP|SLC11A2|SLC16A3|SLC22A15|SLC22A18|SLC22A4|SLC30A1|SLC31A1|SLC39A1|SLC39A8|SLC41A2|SLC47A1|SLC6A12|SLC6A6
WP_NOTCH_SIGNALING_PATHWAY_NETPATH	MSigDB_C2	14	58	1617	6.02003	2.3185	24.1379	1	3.08986	0.00200251	0.0131489	CCND1|CDKN1A|CIR1|DLL1|HIF1A|JAK2|NCOR1|NCSTN|NOTCH2|NUMB|PSEN1|PSEN2|RBPJ|SRC
glucose import [GoID:GO:0046323; evidenceTypes:IBA|IDA|IEA|IGI|IMP|ISS|NAS|TAS]	GeneOntology_BP	14	58	1617	6.02003	2.3185	24.1379	1	3.08986	0.00200251	0.0131489	CREBL2|IRS2|ITLN1|LEP|NFE2L2|PRKAG2|RHOQ|SELENOS|SESN2|SLC27A1|SLC2A3|SORT1|TNF|ZDHHC7
regulation of calcium-mediated signaling [GoID:GO:0050848; evidenceTypes:IBA|IDA|IEA|IMP|ISS|NAS|TAS]	GeneOntology_BP	14	58	1617	6.02003	2.3185	24.1379	1	3.08986	0.00200251	0.0131489	ATP2B4|BST1|CD4|CLEC7A|CMKLR1|GBP1|ITPR1|P2RX4|PLEK|PRNP|RCAN1|TMBIM4|TNF|TREM2
protein catabolic process [GoID:GO:0030163; evidenceTypes:IBA|IC|IDA|IEA|IGI|IMP|IPI|ISS|NAS|TAS]	GeneOntology_BP	111	821	1617	85.2145	8.50587	13.5201	1	3.08904	0.00200805	0.0131828	ABHD12|ADAM9|AGAP3|ANKRD9|APOE|ARRB1|ARRB2|ATG7|ATP13A2|BAG3|BNIP3L|CACUL1|CALR|CAPN3|CCDC47|CD81|CEBPA|CLN8|CSNK1A1|CST3|CTSA|CTSB|CTSD|CTSH|CTSK|CTSL|CTSO|CTSS|CTSV|CTSZ|DAB2|DDRGK1|DNAJC3|EDEM2|ENC1|ERLEC1|ERLIN1|FAM8A1|FBXL5|FBXO6|GBA|GPX1|HAMP|HM13|HPSE|HSPA1B|IL1B|IRAK3|KEAP1|LAMP2|LAMP3|LDLR|LGMN|MANBA|MMP12|MVB12B|NFE2L2|NHLRC3|NUB1|NUPR1|OAZ2|PINK1|PML|PPP2CB|PPT1|PSEN1|PSMB10|PSME1|PSME2|PTTG1IP|RAB12|RAB7A|RBCK1|RDX|RILP|RNF11|RNF114|RNF13|RNF130|RNF146|RNF149|RNF175|RNF19B|RNF217|SDCBP|SEL1L|SELENOS|SGSH|SGTB|SNX3|SNX9|SPSB1|SQSTM1|TBX21|TIMP2|TIPARP|TNF|TNFAIP3|TP53INP2|TPP1|TREM2|TRIP4|UBE2D1|UBE2L6|UBE2Z|UBXN4|USP33|USP40|VPS37A|VPS37C|ZMPSTE24
GSE17974_0H_VS_72H_IN_VITRO_ACT_CD4_TCELL_UP	MSigDB_C7	32	182	1617	18.8904	4.0906	17.5824	1	3.08752	0.00201832	0.0132405	APOBEC3A|ASAH1|CLEC7A|COQ10B|CTSO|CXCL1|DNAJC3|ENC1|FBXL5|FCN1|G0S2|GABARAPL1|GABBR1|ID2|IL1B|IL7R|IRS2|ITPRIP|KLF11|LILRB2|LYZ|MAN2B2|MARCHF2|MFSD1|RGS2|RNF11|SGK1|SIK1|TCF7L2|TMEM9B|VPS9D1|ZNF502
GSE411_100MIN_VS_400MIN_IL6_STIM_MACROPHAGE_UP	MSigDB_C7	32	182	1617	18.8904	4.0906	17.5824	1	3.08752	0.00201832	0.0132405	AIDA|ALDH3A2|ANXA4|AZI2|C1ORF54|CCPG1|CREBL2|CYBB|CYFIP1|DHRS7|DSE|DYNC1I2|ENTPD5|FTH1|GAB3|GALNT6|GYG1|HLX|KMO|MXI1|PICALM|S100A11|SEC24D|SERPINI1|SIAE|SOCS3|SSH1|TAX1BP1|TLR3|TMEM176B|TMEM181|VAMP8
GSE45739_UNSTIM_VS_ACD3_ACD28_STIM_WT_CD4_TCELL_UP	MSigDB_C7	32	182	1617	18.8904	4.0906	17.5824	1	3.08752	0.00201832	0.0132405	ABCA1|ACVR1|ADGRE1|ARHGEF11|BAG3|CD59|CFP|CTSB|CTSL|DENND5A|DPP4|GABBR1|GNAQ|GPR183|IL7R|KLF7|LGALS3BP|LIMK2|LTBP3|LY96|NPC2|PDE4DIP|PDE8A|PLCL1|SASH1|SGSH|SLC16A5|SLC6A12|SLC8B1|TBXAS1|TLR5|VAT1
GSE8868_SPLEEN_VS_INTESTINE_CD11B_POS_CD11C_NEG_DC_DN	MSigDB_C7	32	182	1617	18.8904	4.0906	17.5824	1	3.08752	0.00201832	0.0132405	ACP2|ACP5|AIF1|BLVRB|CALR|CCL13|CD164|CMTM3|CTTNBP2NL|DNAJC1|DSE|FADS2|FCGR1A|FYB1|GALC|GNS|ICAM1|IFNAR1|LAIR1|LAMP1|LRP12|MB21D2|MRAS|PLA2G2D|PLIN2|SECTM1|SLC31A2|SLC37A2|SLC39A8|SMCO4|SNX3|ZMYND15
Centromere	UniProt-Keyword	4	128	1617	13.2856	3.4365	3.125	0	-3.08709	0.00202126	0.0132573	AURKC|CSNK1A1|PPP2CB|TEX14
YAGI_AML_WITH_T_8_21_TRANSLOCATION	MSigDB_C2	53	343	1617	35.6012	5.58619	15.4519	1	3.08549	0.00203214	0.0133262	ABR|ACP2|AIF1|APP|AREG|ARID5B|ASGR2|BLVRA|CALR|CAPG|CCND1|CD58|CD99|CERS6|CFD|COMT|CSF3R|CSTB|DPYSL2|ETHE1|EXT2|FCGR2A|FZD5|GDE1|HEXA|ITM2B|ITPR1|LIMK2|LST1|LYPD1|MACF1|NCF1|NUPR1|PLTP|PLXND1|PTGDS|PTGER2|PTPN12|RALB|S100A4|SOCS3|SPART|STARD8|STK10|TMBIM6|TNFAIP2|TNFRSF1A|TSPAN3|TSPAN4|UGP2|VAMP5|VAT1|VDR
polyol metabolic process [GoID:GO:0019751; evidenceTypes:IBA|IDA|IEA|IGI|IMP|ISS|TAS]	GeneOntology_BP	20	97	1617	10.068	2.99456	20.6186	1	3.08538	0.00203292	0.0133289	ACER3|AKR1B1|ASAH1|CYP27A1|CYP27B1|FGF2|GBA|GCH1|GK|GK3P|GPD2|IL1B|LEP|NAAA|P2RY6|PLEK|PLPP3|PTAFR|TNF|VDR
LEE_TARGETS_OF_PTCH1_AND_SUFU_UP	MSigDB_C2	12	46	1617	4.7745	2.06557	26.087	1	3.08513	0.00203466	0.0133378	C1QA|C1QB|CCND1|CTSS|EIF4EBP1|FAM210B|FZD2|GPNMB|LAP3|LYZ|PLEKHO2|RND3
LEE_LIVER_CANCER_MYC_E2F1_UP	MSigDB_C2	13	52	1617	5.39727	2.19573	25	1	3.08385	0.00204341	0.0133903	ANXA5|CD63|CSTB|CTSS|CXCL9|ICAM1|LY6E|MMP12|PLSCR1|PTGDS|SPP1|TMEM176B|UNC13B
Cholesterol metabolism	UniProt-Keyword	13	52	1617	5.39727	2.19573	25	1	3.08385	0.00204341	0.0133903	ABCA1|APOE|APOL1|CYP27A1|CYP7B1|ERLIN1|GBA|LDLR|NFE2L1|NPC1|NPC2|SOAT1|SREBF1
DNA-dependent DNA replication [GoID:GO:0006261; evidenceTypes:IBA|IDA|IEA|IMP|IPI|ISS|NAS|TAS]	GeneOntology_BP	5	143	1617	14.8425	3.63052	3.4965	0	-3.08268	0.00205143	0.0134403	ATG7|HELB|NBN|SLFN11|ZMPSTE24
neuron apoptotic process [GoID:GO:0051402; evidenceTypes:IBA|IC|IDA|IEA|IGI|IMP|ISS|TAS]	GeneOntology_BP	34	197	1617	20.4473	4.25376	17.2589	1	3.08229	0.00205413	0.0134531	APOE|APP|ARRB1|ARRB2|AXL|CCL2|CEBPB|CTSZ|CX3CL1|EGLN3|F2R|FAS|FOXO3|GBA|GPX1|GRN|HIF1A|HMOX1|ITGAM|JAK2|LGMN|NCSTN|NQO2|NUPR1|PINK1|PPT1|PRNP|PSEN1|SNX6|SOD2|STAR|TNF|TREM2|TYROBP
IRF4_ABC_induced_NFkB (PMID:22698399)	SignatureDB	34	197	1617	20.4473	4.25376	17.2589	1	3.08229	0.00205413	0.0134531	ARID5B|CA11|CAPG|CDKN1A|EMP3|FRMD4A|GADD45B|ICAM1|IFI30|IL4I1|ITGAX|JUNB|LAMP3|LMNA|MAN2B1|NCF2|NFKBIA|NOD2|P4HA1|PILRA|PLEK|PLXNC1|RASSF4|RGL1|SH2B3|SOCS3|STAT1|STK10|STX11|TNFAIP3|TNFRSF1A|TNFSF13B|TOR3A|YIPF3
DESCARTES_MAIN_FETAL_SKELETAL_MUSCLE_CELLS	MSigDB_C8	3	112	1617	11.6249	3.21622	2.67857	0	-3.08213	0.00205528	0.0134581	CAPN3|CASQ1|VWA5A
GSE22886_NAIVE_BCELL_VS_DC_UP	MSigDB_C7	7	172	1617	17.8525	3.97793	4.06977	0	-3.08098	0.00206318	0.0135049	CD38|GABBR1|IL15|MINDY2|NCOA2|PHC1|SERPINB9
Cilium	UniProt-Keyword	7	172	1617	17.8525	3.97793	4.06977	0	-3.08098	0.00206318	0.0135049	ABHD2|ATP2B4|DNALI1|MROH2B|PMFBP1|RILPL1|TMEM138
LANDIS_ERBB2_BREAST_TUMORS_324_UP	MSigDB_C2	27	146	1617	15.1539	3.66805	18.4932	1	3.07798	0.00208406	0.013624	ATP6AP2|ATP6V1A|ATP6V1E1|CCND1|CLIC1|CRYBG1|CTBP2|CTNND1|CXCL2|CYB561|CYSTM1|DUSP6|EHF|ETV1|F11R|FLVCR2|ID2|IER3|IGF2R|LITAF|LMO4|RAB10|RAB18|RNF149|SERINC3|VDR|WSB2
GAUCHER_PBMC_YF_VAX_STAMARIL_UNKNOWN_AGE_7DY_DN	MSigDB_C7	27	146	1617	15.1539	3.66805	18.4932	1	3.07798	0.00208406	0.013624	ABHD5|APMAP|CD46|CPD|CPPED1|CREB5|CYP27A1|DSC2|FAM210B|GNG10|GPR183|HSD17B11|IL7R|IRS2|KLHL2|LMBRD1|MYADM|NAMPT|NIBAN1|NPL|ORM1|PINK1|PYGL|RNF11|S100A12|SGK1|TP53INP2
GSE13522_CTRL_VS_T_CRUZI_G_STRAIN_INF_SKIN_UP	MSigDB_C7	31	175	1617	18.1639	4.01208	17.7143	1	3.07805	0.0020836	0.013624	ACSL1|ANTXR2|ANXA5|ANXA7|ATP6V0D2|ATP6V1F|BLVRA|CAPG|CDKN1C|EPHX1|ERLEC1|ETHE1|FBXO6|FFAR2|GABARAPL1|GBP4|GLIPR2|GPX1|IFI35|NDRG1|PAM|PANX1|PSTPIP2|RASGEF1B|RNF217|RNH1|RRAGD|SERAC1|SLC22A15|SMPDL3A|TMEM158
GSE17721_CTRL_VS_CPG_6H_BMDC_DN	MSigDB_C7	31	175	1617	18.1639	4.01208	17.7143	1	3.07805	0.0020836	0.013624	ACVR1|ANXA7|ATF3|CCL2|CD81|CUEDC1|DHX58|F11R|GBP2|IL15RA|LMO4|MAFF|MITF|MMP14|NECAP1|PHC2|PTGES|RALGDS|RILPL1|RND3|SIGLEC7|SLAMF8|SLC31A1|STAT2|TAP1|TIPARP|TMEM121B|TNFRSF1A|WBP2|ZFAND3|ZNFX1
GSE17721_PAM3CSK4_VS_GADIQUIMOD_4H_BMDC_DN	MSigDB_C7	31	175	1617	18.1639	4.01208	17.7143	1	3.07805	0.0020836	0.013624	ADAR|ARHGAP18|ATF3|CCR1|CCRL2|CD300LF|CLIP1|CXCL10|EHD4|ETV1|GLIPR2|ITPR1|KEAP1|LZTS2|MMP9|MPP1|NCSTN|PARP12|PFKFB3|PLIN2|PTGES|RAB18|RGS1|RIPK2|SASH1|SIGLEC7|SNX10|SUMF1|TBC1D8|TMEM140|VAMP8
GSE28237_EARLY_VS_LATE_GC_BCELL_DN	MSigDB_C7	31	175	1617	18.1639	4.01208	17.7143	1	3.07805	0.0020836	0.013624	ABR|ACSS2|AGTRAP|AHCYL1|APOBEC3B|ATP10A|BHLHE40|CAST|CSF1R|DNAJC1|FCGR2A|G0S2|GALNT6|GRAMD1A|HSD17B4|LRP10|MED13L|MINDY2|MPP1|NFE2L2|PLCL1|PSME2|RNF217|RRBP1|TJP2|TMEM87A|TPD52L2|TSPO|UBXN4|WASHC2A|ZFAND3
negative regulation of protein serine_threonine kinase activity [GoID:GO:0071901; evidenceTypes:IBA|IDA|IEA|IMP|ISS|TAS]	GeneOntology_BP	21	104	1617	10.7945	3.10003	20.1923	1	3.07728	0.00208899	0.0136537	AIDA|APOE|BMP2|CD300A|CDKN1A|CDKN1C|CEBPA|GBA|IL1B|IRAK3|LATS2|PPARG|PRKAG2|PRKAR2B|PYCARD|RGS2|SH2B3|SLC8A1|SMPD1|SPRY2|TNFAIP3
WILSON_PROTEASES_AT_TUMOR_BONE_INTERFACE_UP	MSigDB_C2	7	19	1617	1.97208	1.32866	36.8421	1	3.07663	0.00209355	0.0136609	ADAM10|ADAM9|CTSK|MMP12|MMP9|SERPING1|USP33
WP_OVERVIEW_OF_INTERFERONSMEDIATED_SIGNALING_PATHWAY	MSigDB_C2	7	19	1617	1.97208	1.32866	36.8421	1	3.07663	0.00209355	0.0136609	IFNAR1|IFNGR1|IFNGR2|IL10RB|JAK2|STAT1|STAT2
BUCASAS_PBMC_FLUARIX_FLUVIRIN_CAUCASIAN_MALE_AGE_18_40YO_HIGH_RESPONDERS_1DY_TOP_FUNCTIONAL_NETWORK_POSITIVE	MSigDB_C7	7	19	1617	1.97208	1.32866	36.8421	1	3.07663	0.00209355	0.0136609	CSF2RA|FCGR1A|LILRB1|LILRB3|RBCK1|STAT1|STAT2
androgen metabolic process [GoID:GO:0008209; evidenceTypes:IBA|IDA|IEA|IMP|ISS|TAS]	GeneOntology_BP	7	19	1617	1.97208	1.32866	36.8421	1	3.07663	0.00209355	0.0136609	ADM|HSD17B11|HSD17B4|SCARB1|SGPL1|SPP1|TIPARP
copper ion homeostasis [GoID:GO:0055070; evidenceTypes:IBA|IEA|IMP|ISS|NAS|TAS]	GeneOntology_BP	7	19	1617	1.97208	1.32866	36.8421	1	3.07663	0.00209355	0.0136609	ANKRD9|APP|ATOX1|PRNP|SCO2|SLC31A1|SLC31A2
ganglioside metabolic process [GoID:GO:0001573; evidenceTypes:IBA|IDA|IEA|IMP|ISS|NAS]	GeneOntology_BP	7	19	1617	1.97208	1.32866	36.8421	1	3.07663	0.00209355	0.0136609	B4GALT5|GM2A|HEXA|HEXB|NEU1|ST3GAL1|ST8SIA4
negative regulation of phagocytosis [GoID:GO:0050765; evidenceTypes:IBA|IDA|IEA|IMP|ISS|TAS]	GeneOntology_BP	7	19	1617	1.97208	1.32866	36.8421	1	3.07663	0.00209355	0.0136609	CD300A|CD300LF|DYSF|PLSCR1|SIRPA|SNX3|TLR2
transcytosis [GoID:GO:0045056; evidenceTypes:IBA|IDA|IEA|IGI|IMP|ISS|NAS]	GeneOntology_BP	7	19	1617	1.97208	1.32866	36.8421	1	3.07663	0.00209355	0.0136609	CLTC|FCGRT|IGF1R|LRPAP1|PICALM|PTAFR|SRC
walking behavior [GoID:GO:0090659; evidenceTypes:IEA|ISS]	GeneOntology_BP	7	19	1617	1.97208	1.32866	36.8421	1	3.07663	0.00209355	0.0136609	ABHD12|ARRB2|CLN8|CTNS|KCNJ10|NPC1|ZMPSTE24
protein methyltransferase activity [GoID:GO:0008276; evidenceTypes:IBA|IDA|IEA|IMP|ISS|TAS]	GeneOntology_MF	1	77	1617	7.9921	2.66976	1.2987	0	-3.07416	0.00211098	0.0137696	EEF1AKMT3
RNA-dependent DNA biosynthetic process [GoID:GO:0006278; evidenceTypes:IBA|IC|IDA|IEA|IGI|IMP|ISS|NAS|TAS]	GeneOntology_BP	1	77	1617	7.9921	2.66976	1.2987	0	-3.07416	0.00211098	0.0137696	SRC
GSE9509_10MIN_VS_30MIN_LPS_AND_IL10_STIM_IL10_KO_MACROPHAGE_DN	MSigDB_C7	26	139	1617	14.4273	3.57985	18.705	1	3.07365	0.00211457	0.0137905	ABR|ACVR1B|ADM|ARF4|BAMBI|CDS1|CTSK|CXCL3|EDEM2|FAM102B|FKBP15|FPR1|GLIPR2|GRINA|HAMP|ICAM1|KLF6|LTA|MARCHF1|MFSD1|PHC2|PPP1R3B|RND3|SPACA6|TMEM30A|TMOD3
PEREZ_TP53_TARGETS	MSigDB_C2	132	1002	1617	104.001	9.33902	13.1737	1	3.07342	0.00211618	0.0137984	ABCA1|ABR|ACER3|ACO1|ACP5|ACVR1|ADAMTS2|ADAP2|ADGRG1|ADM|AGAP3|AGPAT3|AIFM2|APOBEC3B|APOL2|APOL6|ARHGAP10|ARL8A|ARRB1|BMP2|C11ORF45|CANT1|CAPN3|CASP10|CAST|CDKN1A|CDKN1C|CEBPA|CES1|CGAS|CHST15|CLN8|CNIH4|CNNM4|COL27A1|CRACDL|CRIP1|CRISPLD2|CST3|CX3CL1|CYBRD1|CYP2S1|DHRS3|DISP2|DOCK4|ECHDC3|ELMO2|EPB41L3|ETV7|EXT2|FAM102B|FCHO2|FGD4|FNIP2|FRMD3|FUT4|FZD1|GAA|GASK1B|GCH1|GDE1|GLDC|GLIPR2|GNPTAB|GPR157|GPR183|GRN|HIC1|HS6ST1|HVCN1|ID2|IFIH1|IGF1R|INAFM2|IRF1|ITGAM|ITPRIPL2|JUNB|KIF1B|LACC1|LGALS9|LIMK2|LRP10|LRPAP1|LTBP3|LUZP1|MAFB|MAN2B1|MANBA|MARCHF2|MCHR1|MERTK|METRNL|MMP12|MXI1|NAAA|OTULINL|P2RX7|PLAAT3|PLIN2|PROSER2|PRXL2A|PTAFR|SH2B3|SIPA1L2|SLC46A1|SLC47A1|STING1|SUSD6|THEMIS2|TLR3|TMEM127|TMEM144|TMEM165|TNS1|TOR3A|TPM4|TPST2|TRAK2|TREM2|TRPV2|TSPAN14|TTYH2|VAMP5|VASN|VDR|ZBTB42|ZMIZ1-AS1|ZNF385A|ZNF436|ZNF702P|ZNFX1
BERENJENO_ROCK_SIGNALING_NOT_VIA_RHOA_UP	MSigDB_C2	8	24	1617	2.49105	1.49305	33.3333	1	3.07272	0.00212118	0.0138057	ALDH2|ATF3|CP|EPHX1|GPR137B|NDRG1|PTGES|TSPO
REACTOME_ANCHORING_OF_THE_BASAL_BODY_TO_THE_PLASMA_MEMBRANE	MSigDB_C2	2	95	1617	9.86039	2.96372	2.10526	0	-3.07308	0.00211862	0.0138057	DYNC1I2|PRKAR2B
MODULE_124	MSigDB_C4	2	95	1617	9.86039	2.96372	2.10526	0	-3.07308	0.00211862	0.0138057	CDKN1C|DUSP6
RICHERT_PBMC_HIV_LIPO_5_AGE_37_48YO_STIMULATED_VS_UNSTIMULATED_14W_TOP_FUNCTIONAL_NETWORK_UP	MSigDB_C7	8	24	1617	2.49105	1.49305	33.3333	1	3.07272	0.00212118	0.0138057	CXCL6|CXCL9|GBP1|IDO1|IL15RA|RIPK2|STAT1|TAP1
LAKE_ADULT_KIDNEY_C1_EPITHELIAL_CELLS_UNASSIGNED	MSigDB_C8	8	24	1617	2.49105	1.49305	33.3333	1	3.07272	0.00212118	0.0138057	CPQ|EPB41L3|FARP1|GPX3|LRMDA|NHS|PLCL1|RAPGEF2
lipoprotein particle [GoID:GO:1990777; evidenceTypes:IBA|IDA|IEA|TAS]	GeneOntology_CC	8	24	1617	2.49105	1.49305	33.3333	1	3.07272	0.00212118	0.0138057	APOC1|APOE|APOL1|LDLR|MSR1|PLA2G7|PLTP|SELENOS
plasma lipoprotein particle [GoID:GO:0034358; evidenceTypes:IBA|IDA|IEA|TAS]	GeneOntology_CC	8	24	1617	2.49105	1.49305	33.3333	1	3.07272	0.00212118	0.0138057	APOC1|APOE|APOL1|LDLR|MSR1|PLA2G7|PLTP|SELENOS
cysteine-type endopeptidase activity involved in apoptotic signaling pathway [GoID:GO:0097199; evidenceTypes:IBA|IEA|IMP|ISS]	GeneOntology_MF	8	24	1617	2.49105	1.49305	33.3333	1	3.07272	0.00212118	0.0138057	CASP10|CASP5|FAS|GSN|JAK2|LGALS9|MMP9|PLAUR
angiogenesis involved in wound healing [GoID:GO:0060055; evidenceTypes:IBA|IDA|IEA|IEP|IMP|ISS|NAS|TAS]	GeneOntology_BP	8	24	1617	2.49105	1.49305	33.3333	1	3.07272	0.00212118	0.0138057	ALOX5|B4GALT1|CX3CL1|GPX1|HPSE|PRCP|TNF|TNFAIP3
response to angiotensin [GoID:GO:1990776; evidenceTypes:IDA|IEA|IMP|ISS]	GeneOntology_BP	8	24	1617	2.49105	1.49305	33.3333	1	3.07272	0.00212118	0.0138057	AGTRAP|AHCYL1|CA2|CYBB|IQGAP1|NFE2L2|PTGS2|SRC
DUTERTRE_ESTRADIOL_RESPONSE_6HR_DN	MSigDB_C2	18	84	1617	8.71866	2.78785	21.4286	1	3.07135	0.00213093	0.0138519	ARID5B|CDYL2|CRISPLD2|CRYBG1|CTNND2|DRAM1|EGLN3|HSD17B11|IL1R1|KIAA0513|KYNU|PLIN2|PTGER4|RCAN1|ST8SIA4|TMTC2|TNS3|ZDHHC7
GSE17580_UNINFECTED_VS_S_MANSONI_INF_TREG_DN	MSigDB_C7	33	190	1617	19.7208	4.17845	17.3684	1	3.07123	0.00213178	0.0138519	ANTXR2|AREG|ATP6V1A|BHLHE40|CNIH4|CPQ|CXCL3|CYB561|DNPEP|EGLN3|EIF4EBP1|F2R|FUCA2|GM2A|HTATIP2|ID2|LAMP2|LITAF|LRPAP1|METRNL|NEFH|PLAAT3|PSME2|RAB20|RRBP1|RUNX2|S100A11|SEPHS2|SLC22A4|SLC66A3|TBX21|TGM2|VDR
GSE17721_POLYIC_VS_PAM3CSK4_8H_BMDC_UP	MSigDB_C7	33	190	1617	19.7208	4.17845	17.3684	1	3.07123	0.00213178	0.0138519	AKIRIN2|ANPEP|ASGR2|BATF2|CCL13|CCR1|CERT1|CHST15|CNTLN|ETHE1|GLA|GLIPR2|KLF3|LGALS3BP|MAFB|MAN2A1|METRNL|NAAA|NCOA4|NDRG1|PLSCR1|RBMS1|RRBP1|S100A8|SERINC3|SERPINB1|SGK3|SPP1|TBXAS1|TRIM21|TRIP6|TSPAN31|VIM
GSE24814_STAT5_KO_VS_WT_PRE_BCELL_DN	MSigDB_C7	33	190	1617	19.7208	4.17845	17.3684	1	3.07123	0.00213178	0.0138519	ACSL3|ALDH9A1|AOAH|APP|BACH1|BCKDK|CSTB|DAPK1|DPYD|GNA15|GPNMB|GPR183|GPX1|IFNGR1|IL1R1|ITPR1|KLF6|MMP8|MPP1|MYOF|PBX3|PDE8A|PDXK|PGD|REEP5|SRGN|ST8SIA4|STK10|TOM1|TP53BP2|TRAM1|TRIP4|YIPF3
GSE29949_MICROGLIA_BRAIN_VS_CD8_POS_DC_SPLEEN_UP	MSigDB_C7	33	190	1617	19.7208	4.17845	17.3684	1	3.07123	0.00213178	0.0138519	ACSL1|ADGRE5|APOBEC3B|ATF3|BHLHE40|CA2|CCL20|CD58|CDKN1A|CPD|CTSL|DHRS3|GDE1|GPD2|GSTO1|IFNGR1|IGF2R|IL6|IRF1|ISCU|JAK2|LITAF|MMP8|NUMB|PDE8A|PDXK|PI4K2A|SLC27A2|SUSD6|TM9SF1|TNFRSF9|TSC22D1|ZEB2
GSE37533_UNTREATED_VS_PIOGLIZATONE_TREATED_CD4_TCELL_PPARG1_AND_FOXP3_TRASDUCED_DN	MSigDB_C7	33	190	1617	19.7208	4.17845	17.3684	1	3.07123	0.00213178	0.0138519	AKIP1|ARSA|BLVRB|CALHM2|CASP10|CDKN1C|CNNM4|CRYL1|CST3|DUSP3|ENTPD6|FES|FUCA1|GABBR1|GAS7|IFFO1|ITSN1|KLF7|MTCH1|PDP1|PXN|RABGGTA|RNF114|SAT1|SGSH|SIK1|SLC7A8|SNX6|STAB1|TENT5A|TNFSF10|TPP1|WBP1L
GSE43863_TFH_VS_LY6C_LOW_CXCR5NEG_EFFECTOR_CD4_TCELL_UP	MSigDB_C7	33	190	1617	19.7208	4.17845	17.3684	1	3.07123	0.00213178	0.0138519	AKT3|ARHGAP22|B3GALT6|BST2|CCRL2|CXCL10|CYBB|DHX58|GADD45B|GBP4|GBP6|HELZ2|IFI35|IL6|LGALS3BP|MS4A6A|NAMPT|NCF1|NFKBIA|NIBAN1|OPTN|PARP12|PML|PXN|RAB34|RNF114|SERINC1|SOCS3|STAT1|TAP1|TLR1|TRAFD1|ZNFX1
negative regulation of hemopoiesis [GoID:GO:1903707; evidenceTypes:IBA|IDA|IEA|IMP|ISS|NAS|TAS]	GeneOntology_BP	18	84	1617	8.71866	2.78785	21.4286	1	3.07135	0.00213093	0.0138519	C1QC|CR1|GPR137B|GPR68|HLX|ID2|IRF1|LILRB1|LILRB3|LILRB4|LOXL3|MAFB|TBX21|TLR3|TLR4|TMEM176A|TMEM176B|TMEM178A
olefinic compound metabolic process [GoID:GO:0120254; evidenceTypes:IBA|IDA|IEA|IMP|ISS|NAS|TAS]	GeneOntology_BP	18	84	1617	8.71866	2.78785	21.4286	1	3.07135	0.00213093	0.0138519	ABHD12|ADM|ALOX15B|ALOX5|BMP2|CBR1|CYP1B1|CYP2S1|EPHX1|FADS2|GPX1|GPX4|MGLL|PTGDS|PTGS2|RDH11|STAR|TBXAS1
KEGG_RNA_DEGRADATION	MSigDB_C2	0	56	1617	5.81244	2.27832	0	0	-3.07046	0.00213731	0.0138726
REACTOME_PKMTS_METHYLATE_HISTONE_LYSINES	MSigDB_C2	0	56	1617	5.81244	2.27832	0	0	-3.07046	0.00213731	0.0138726
REACTOME_TRNA_PROCESSING_IN_THE_NUCLEUS	MSigDB_C2	0	56	1617	5.81244	2.27832	0	0	-3.07046	0.00213731	0.0138726
GNF2_CCNB2	MSigDB_C4	0	56	1617	5.81244	2.27832	0	0	-3.07046	0.00213731	0.0138726
histone methyltransferase complex [GoID:GO:0035097; evidenceTypes:IBA|IDA|IEA|ISS|NAS|TAS]	GeneOntology_CC	0	56	1617	5.81244	2.27832	0	0	-3.07046	0.00213731	0.0138726
BAELDE_DIABETIC_NEPHROPATHY_UP	MSigDB_C2	16	71	1617	7.36934	2.56413	22.5352	1	3.07023	0.00213893	0.0138755	ACVRL1|ADGRG1|AKR1A1|ASS1|CAPN3|CCND1|CRIP1|CTSH|ENG|FBP1|FTL|GAS2L1|LYZ|PLPP3|STARD8|VAT1
MOREAUX_B_LYMPHOCYTE_MATURATION_BY_TACI_UP	MSigDB_C2	16	71	1617	7.36934	2.56413	22.5352	1	3.07023	0.00213893	0.0138755	B4GALT1|C3AR1|CDKN1C|CXCL1|GABBR1|GNAQ|HS3ST2|LMNA|LRMDA|MITF|PDGFB|PINK1|PLAUR|PLXNA1|PYGL|SASH1
chloride transport [GoID:GO:0006821; evidenceTypes:IBA|IDA|IEA|IGI|IMP|NAS|TAS]	GeneOntology_BP	16	71	1617	7.36934	2.56413	22.5352	1	3.07023	0.00213893	0.0138755	ANO10|ANO3|ANO6|APOL1|CLCN5|CLCN7|CLIC1|CLIC2|P2RY6|PRNP|PTAFR|SLC12A7|SLC1A3|TSPO|TTYH2|TTYH3
DAVICIONI_MOLECULAR_ARMS_VS_ERMS_DN	MSigDB_C2	30	168	1617	17.4373	3.93191	17.8571	1	3.06923	0.00214612	0.013912	ADGRE5|AKIP1|APLP2|BST2|C1ORF54|CCND1|CNNM4|CPM|EIF4EBP1|EMP3|FNDC3B|IGF2BP2|KCTD12|LY6E|MGAT1|NBN|NCOA2|NIBAN1|PLBD1|PLPP3|PTGER4|RAB32|REEP4|RGL1|RRBP1|SLC1A3|SMCO4|TNFRSF1A|TRIP6|TRPS1
GSE22501_PERIPHERAL_BLOOD_VS_CORD_BLOOD_TREG_UP	MSigDB_C7	30	168	1617	17.4373	3.93191	17.8571	1	3.06923	0.00214612	0.013912	ADGRE5|CCL23|CFD|CXCL2|CXCL3|DMXL2|ELK3|GCA|GGT5|GNAQ|GPR68|IFNGR2|IL10RB|IL13RA1|KCND3|MNDA|NUDT13|PLTP|PSEN1|PXN|RNASE2|SCARF1|SEL1L|SERPINI1|SH3BP2|SNX3|STAR|TLR5|VAC14|VAT1
metallopeptidase activity [GoID:GO:0008237; evidenceTypes:EXP|IBA|IC|IDA|IEA|IGI|IKR|IMP|ISS|NAS|TAS]	GeneOntology_MF	30	168	1617	17.4373	3.93191	17.8571	1	3.06923	0.00214612	0.013912	ACE|ADAM10|ADAM9|ADAMDEC1|ADAMTS14|ADAMTS2|ANPEP|BST2|CPD|CPM|CPQ|DDRGK1|DNPEP|ERMP1|LAP3|LTA4H|MEP1A|MMP12|MMP14|MMP25|MMP8|MMP9|MPND|PEPD|PICALM|RARRES1|RNPEP|TIMP2|VASH1|ZMPSTE24
regulation of stress-activated MAPK cascade [GoID:GO:0032872; evidenceTypes:IBA|IC|IDA|IEA|IGI|IMP|ISS|NAS|TAS]	GeneOntology_BP	30	168	1617	17.4373	3.93191	17.8571	1	3.06923	0.00214612	0.013912	AIDA|APP|BMP2|CARD9|CLEC7A|DUSP3|FAS|GADD45B|GADD45G|IGF1R|IL1B|LEP|LGALS9|LTBR|MMP8|NCF1|NCOR1|NOD2|PINK1|PRDX1|PYCARD|RIPK2|SASH1|SDCBP|SH3RF1|SIRPA|TLR3|TLR4|TNF|TREM2
MIR646	MSigDB_C3	37	220	1617	22.8346	4.49186	16.8182	1	3.06916	0.00214665	0.0139129	AHCYL1|AKT3|ANOS1|BAG3|CCNYL1|CDS2|CREBL2|CRYBG1|DSE|FGF2|FNDC3A|GABARAPL1|IGF1R|KCNJ2|KIF13A|KLHL2|LATS2|LRP10|LUZP1|MACF1|MGAT4A|MOV10|MYCL|NECAP1|NFE2L1|PAM|PDE4A|PLPP3|PPARGC1B|RASGEF1B|RBM47|RTN4|SEL1L|SLC11A2|TPCN2|WSB1|ZNF697
spindle pole [GoID:GO:0000922; evidenceTypes:IBA|IDA|IEA|IMP|ISS]	GeneOntology_CC	6	157	1617	16.2956	3.80236	3.82166	0	-3.06669	0.00216446	0.0140233	AURKC|BEX4|DCTN4|LATS2|PPP2CB|RMDN3
IRF4_ABC_repressed_GCBDLBCL (PMID:22698399)	SignatureDB	6	157	1617	16.2956	3.80236	3.82166	0	-3.06669	0.00216446	0.0140233	CD38|LACC1|PLXNB2|PTAFR|TNFSF10|TPCN2
ZSCAN31_TARGET_GENES	MSigDB_C3	55	750	1617	77.8452	8.14929	7.33333	0	-3.06655	0.00216546	0.0140272	ABR|ACSF2|ADAP2|AGAP3|AKT3|ANGEL1|ANKFY1|ARNTL2|ARPIN|ARRDC3|BAG3|C19ORF12|CAST|CCPG1|CDIPT|CLTC|CMKLR1|CMTM3|COPA|CSRNP2|DNAJB1|EDEM2|ERMP1|FAM47E|FZD2|GBA|GOLM2|HEATR5A|HEBP1|KCNJ2|LUZP1|LZTS2|MAP7D1|NCOA4|NCSTN|NDUFC2-KCTD14|NRP2|PDE4A|PDLIM5|PDXK|PFKFB3|PTGS2|RCAN1|RMDN3|RNPEP|SESN2|SGK1|SLC27A3|SNX24|SOD2|SUOX|TRIP4|USP33|ZMPSTE24|ZSCAN31
GSE22886_NAIVE_CD4_TCELL_VS_NEUTROPHIL_UP	MSigDB_C7	9	199	1617	20.6549	4.27502	4.52261	0	-3.06351	0.0021876	0.014168	ACVR1|AIDA|BAG3|BEX4|CD4|KLF9|MACF1|NAGPA|TRAK2
GSE21670_UNTREATED_VS_TGFB_IL6_TREATED_CD4_TCELL_DN	MSigDB_C7	4	127	1617	13.1818	3.42316	3.14961	0	-3.06293	0.00219178	0.0141925	ADGRE1|CACUL1|MCEMP1|OSGIN2
negative regulation of metabolic process [GoID:GO:0009892; evidenceTypes:IBA|IC|IDA|IEA|IEP|IGI|IMP|IPI|ISS|NAS|TAS]	GeneOntology_BP	295	2451	1617	254.398	13.8613	12.0359	1	3.06232	0.00219632	0.0142193	A2M|ACE|ACOD1|ACP5|ACVR1B|ACVRL1|ADAM10|ADAR|AIDA|AIF1|AKIRIN2|ALDH1A1|ANOS1|ANXA4|ANXA7|APLP2|APOC1|APOE|APP|ARID5B|ARRB1|ARRB2|ARRDC3|ASCL2|ATF3|ATG7|ATP13A2|ATP2B4|AXL|BACH1|BAG3|BCKDK|BEX4|BHLHE40|BHLHE41|BMP2|BST2|CALR|CAPN3|CAST|CCND1|CCR1|CD274|CD300A|CD33|CD38|CD46|CD84|CDA|CDKN1A|CDKN1C|CDYL2|CEBPA|CEBPB|CGAS|CIART|CIR1|CITED2|CLEC4A|CLN8|CLTC|CMKLR1|COMT|CORO1C|CR1|CREG1|CRIM1|CRY1|CST3|CSTA|CSTB|CTBP2|CTNS|CTSA|CTSZ|CX3CL1|CXCL8|CYP27B1|DAB2|DAPK1|DAPL1|DCUN1D3|DDRGK1|DHX58|DLL1|DNAJB1|DNAJC1|DNAJC3|DOCK7|DRAP1|DUSP3|DUSP6|EID1|EIF4EBP1|ELK3|ENC1|ENG|ERLIN1|ETV5|ETV7|FBP1|FEZ2|FGF2|FLCN|FNIP1|FNIP2|FOXO3|GADD45B|GBA|GBP1|GLA|GNAQ|GPNMB|GPX1|GRN|H1-0|H2AJ|HAMP|HELB|HELZ2|HIC1|HIF1A|HMOX1|HSPA1B|HSPB1|ID2|IGF2BP2|IL12B|IL15|IL1B|IL6|IRAK3|IRF1|IRS2|ITGAM|ITGB2|ITIH3|ITM2B|KLF11|KLF3|KLF7|LAMP3|LATS2|LDLR|LEP|LGALS3|LGALS9|LGMN|LILRB1|LILRB2|LILRB4|LOXL3|LRPAP1|MERTK|MFSD12|MIDN|MITF|MMP12|MMP8|MMP9|MOV10|MSC|MSR1|MUC1|MVP|MXD1|MXI1|MYADM|NAMPT|NBN|NCOA2|NCOR1|NFE2L3|NFIC|NFIL3|NIBAN1|NLRP3|NMI|NOD2|NOL3|NOTCH2|NPC1|NPTN|NR1H3|NUPR1|OPTN|ORM1|PC|PDCD1LG2|PDGFB|PHC1|PHC2|PICALM|PINK1|PIP4K2C|PIWIL4|PLAUR|PLCL1|PLEK|PLPP3|PML|PPARG|PPARGC1B|PRKAG2|PRKAR2B|PRNP|PSEN1|PTGER4|PTGS2|PYCARD|RAC1|RAPGEF2|RARRES1|RASD1|RBPJ|RENBP|RGS2|RILP|RIN3|RNH1|RTN1|RTN4|RUNX2|RXRA|S100A11|SAMD4A|SAMSN1|SCML2|SDCBP|SELENOS|SERPINA1|SERPINB1|SERPINB6|SERPINB9|SERPING1|SERPINI1|SESN2|SH2B3|SH3RF1|SIK1|SIRPA|SKI|SLAMF8|SLC27A1|SLC8A1|SLFN11|SMCR8|SMPD1|SNX3|SNX6|SOCS3|SPRED1|SPRY2|SQSTM1|SRC|SREBF1|SRGN|STAT1|TBX21|TCF7L2|TDRD9|TENT5A|TFE3|TFEC|TIMP2|TIPARP|TLR4|TLR8|TMBIM6|TMED10|TMEM59|TNF|TNFAIP3|TREM2|TRERF1|TRIM21|TRIM6|TRPS1|TSHZ3|TSPO|TXN|TYROBP|UBE2D1|UBE2Z|VDR|VIM|VSIG4|WARS1|ZBTB42|ZDHHC7|ZEB2|ZMPSTE24|ZMYND15|ZNF436|ZNFX1
GSE15659_RESTING_TREG_VS_NONSUPPRESSIVE_TCELL_DN	MSigDB_C7	29	161	1617	16.7108	3.85	18.0124	1	3.06115	0.00220489	0.014267	APOL6|CARD19|PHLDA1|PLAAT3|PLD1|PML|PRAM1|PRKAR2B|PSEN1|PYGL|RASD1|RENBP|RHBDF2|RHOU|SAMSN1|SEC24D|SEPHS2|SLC22A18|SLC43A2|SNX3|TMBIM1|TMEM158|TP53INP2|TPMT|TRIM16|TRIP6|UBL3|WARS1|ZNF618
GSE15930_NAIVE_VS_48H_IN_VITRO_STIM_IFNAB_CD8_TCELL_UP	MSigDB_C7	29	161	1617	16.7108	3.85	18.0124	1	3.06115	0.00220489	0.014267	APP|ARSA|B4GALT1|C19ORF12|CA2|CANT1|CD276|CDCP1|FOSL2|FRAT1|GABBR1|MAP4K3|NAGA|PHC1|PI4K2A|PLAUR|PLTP|PSAP|SDC3|SGPL1|SIAE|SLC11A2|SLC12A7|SLC6A12|SLC7A11|SLCO3A1|ST3GAL1|STAT5A|TIMP2
peptidase regulator activity [GoID:GO:0061134; evidenceTypes:IBA|IDA|IEA|IGI|IMP|ISS|NAS|TAS]	GeneOntology_MF	29	161	1617	16.7108	3.85	18.0124	1	3.06115	0.00220489	0.014267	A2M|ANOS1|APLP2|APP|BST2|CAST|CRIM1|CST3|CSTA|CSTB|CTSH|ITIH3|NLRC4|NOL3|PINK1|PRNP|PSME1|PSME2|PYCARD|RARRES1|RENBP|SERPINA1|SERPINB1|SERPINB6|SERPINB9|SERPING1|SERPINI1|TIMP2|UBE2Z
GSE17721_LPS_VS_POLYIC_8H_BMDC_DN	MSigDB_C7	32	183	1617	18.9942	4.10169	17.4863	1	3.06065	0.00220858	0.0142856	ALDH9A1|ARID5B|ATP13A2|BRI3|CARD19|CD300A|CYP27A1|DYNLT1|FGR|FOXO3|GCA|GLUL|HIC1|IFI30|IL18RAP|IQGAP1|MYO1F|NPL|OTULINL|RAB13|RNH1|S100A8|SCARB2|SERPINB1|TFEC|TIPARP|TJP2|TLR2|TLR4|TMEM140|VAMP8|VIM
GSE339_CD4POS_VS_CD4CD8DN_DC_UP	MSigDB_C7	32	183	1617	18.9942	4.10169	17.4863	1	3.06065	0.00220858	0.0142856	ACP2|ACP5|APP|ASCL2|ATP6V1D|C1QA|C1QC|CANT1|CD81|CDCP1|CSF2RB|F11R|FUT4|GBP2|IL18|MAFB|MFSD1|NPC1|NR1H3|PDGFB|RAB34|SESN1|SIRPA|SOAT1|STAT1|TNF|TOM1|TPP1|TRAFD1|TRIM21|VAMP8|YIPF1
WAKABAYASHI_ADIPOGENESIS_PPARG_RXRA_BOUND_8D	MSigDB_C2	104	764	1617	79.2983	8.22112	13.6126	1	3.06035	0.00221078	0.0142973	ABHD12|ACOX1|ACSL3|AIFM2|ANXA7|APMAP|ARF4|ARID5B|ASAH1|ATP6V0C|BNIP3L|BTD|CALHM6|CAPN3|CAST|CDKN1A|CES1|CLEC10A|CST3|CYB5A|EIF4EBP1|FADS2|FGF2|FNDC3B|FNIP1|FTH1|GABARAPL1|GSN|GSTO1|HMOX1|HSD11B1|IDH1|IFNGR1|IGSF6|IL15RA|ITPRIP|ITSN1|KLF11|LGALS3BP|LIMK2|LMBRD1|LMNA|LTBP3|LTC4S|LUZP1|LZTS2|MAP3K12|METTL7B|MXD1|NAAA|NFE2L1|NPC1|NR1H3|PC|PIM3|PIMREG|PLA2G15|PLAAT3|PLOD1|PLOD3|PPARG|PPCS|PRNP|PRXL2A|PTTG1IP|RBCK1|RBMS1|REEP5|RIOK3|RIPK3|RMDN3|RNPEP|RRAS|SAMD4A|SCARB2|SEC22C|SEC24D|SIGLEC1|SLC38A7|SLC45A4|SLC48A1|SLC66A3|SNX10|SORT1|SPG21|STARD13|STAT1|STAT5A|STOM|TALDO1|TBXAS1|TCAF1|TCF7L2|TIPARP|TMEM140|TMEM150A|TMEM33|TMEM87A|TNFAIP2|TOR4A|TPMT|TTYH2|ZDHHC18|ZEB2
DESCARTES_MAIN_FETAL_PDE1C_ACSM3_POSITIVE_CELLS	MSigDB_C8	12	239	1617	24.8067	4.67891	5.02092	0	-3.0597	0.00221556	0.0143256	AIDA|ANKHD1|ATP6V0D2|ELMO2|LACTB|PINLYP|PSEN2|PTPRN2-AS1|RIPK3|SERINC5|SNTB1|YIPF1
GSE2706_UNSTIM_VS_2H_LPS_AND_R848_DC_UP	MSigDB_C7	7	171	1617	17.7487	3.96647	4.09357	0	-3.05959	0.00221642	0.0143285	CRACDL|IER5L|LINC00324|NLRC4|TMEM150A|TMEM179B|ZNF449
T cell activation involved in immune response [GoID:GO:0002286; evidenceTypes:IBA|IC|IDA|IEA|IMP|ISS|NAS|TAS]	GeneOntology_BP	19	91	1617	9.44521	2.90103	20.8791	1	3.05715	0.00223455	0.0144405	CD46|CD81|ENTPD7|FCER1G|GPR183|HLX|ICAM1|IL12B|IL18|IL6|LGALS3|LGALS9|LILRB1|LOXL3|NLRP3|PSEN1|PTGER4|RIPK2|TBX21
MORF_RUNX1	MSigDB_C4	3	111	1617	11.5211	3.20193	2.7027	0	-3.05664	0.00223836	0.0144625	FNTB|RUNX2|SLC16A5
GSE22886_NEUTROPHIL_VS_DC_DN	MSigDB_C7	34	198	1617	20.5511	4.2644	17.1717	1	3.05657	0.00223882	0.0144628	AKIP1|ANXA5|ATP6V1F|CCDC47|CD81|CDC42BPB|CEBPA|CITED2|CTNNA1|CYFIP1|DAB2|DUSP3|EHD4|GPR137B|GPX1|GPX3|GSN|KIAA0930|M6PR|MAN2B1|MGST3|MITF|PRDX1|RNH1|SGSH|SLC7A8|SOAT1|TMEM165|TPP1|TRAM1|TRPV2|TSPAN3|TXN|VTI1B
GSE24972_MARGINAL_ZONE_BCELL_VS_FOLLICULAR_BCELL_UP	MSigDB_C7	28	154	1617	15.9842	3.76623	18.1818	1	3.05391	0.00225878	0.0145865	ACP5|ACSL3|AHCYL1|ATP6V1H|BST2|CRK|DHX58|FYB1|GALNT6|GNB4|GSDME|HEXB|KIF13A|LACTB|LTA|NCOA4|PDLIM5|PINK1|RGS1|RNF19B|SIK1|SLCO2B1|SNORD89|SRXN1|TNFAIP2|VPS37C|VPS53|WDFY1
Zinc	UniProt-Keyword	164	1920	1617	199.284	12.5139	8.54167	0	-3.05263	0.00226846	0.0146463	ACE|ACER3|ADA2|ADAM10|ADAM9|ADAMDEC1|ADAMTS14|ADAMTS2|ADAP1|ADAP2|ADAR|ADIPOR1|AGAP3|AMPD3|ANKFY1|ANPEP|APOBEC3A|APOBEC3B|APOBEC3C|APOBEC3F|APOBEC3G|APP|ASAP2|BLVRA|CA2|CALCOCO2|CALR|CARD9|CDA|CDC42BPB|CDKN1A|CGAS|CLIP1|CPD|CPM|CPQ|CREB5|CRIP1|DHX58|DMRT2|DNPEP|DPYS|DTX2|EGLN1|ERMP1|FGD4|FNTB|GCH1|HELZ2|HIC1|IFIH1|KCND3|KLF11|KLF3|KLF6|KLF7|KLF9|LACC1|LAP3|LIMK2|LIMS4|LITAF|LMO4|LTA4H|MAN2A1|MAN2B1|MAN2B2|MARCHF1|MARCHF2|MEP1A|MICAL2|MMP12|MMP14|MMP25|MMP8|MMP9|MPND|NQO2|NR1H3|OPTN|PAM|PARP12|PDLIM5|PDXK|PHC1|PHC2|PLA2G15|PML|PPARG|PRNP|PXN|RBCK1|RNF11|RNF114|RNF13|RNF130|RNF146|RNF149|RNF175|RNF19B|RNF217|RNF24|RNPEP|RXRA|S100A12|S100A8|S100A9|SEC23A|SEC24D|SH3RF1|SLC30A1|SLC39A1|SLC39A11|SLC39A8|SMAP1|SMPD1|SMPDL3A|SQSTM1|TAX1BP1|TIMP2|TIPARP|TMEM163|TNFAIP3|TNFSF10|TNIP2|TRAFD1|TRERF1|TRIM14|TRIM16|TRIM21|TRIM47|TRIM6|TRIM69|TRIP4|TRIP6|TRPS1|TSHZ3|UNC13B|USP33|VDR|WDFY1|WDFY3|YPEL4|ZBTB42|ZC3H12C|ZEB2|ZFAND3|ZFAND5|ZFYVE16|ZMPSTE24|ZMYM6|ZMYND15|ZNF385A|ZNF410|ZNF436|ZNF438|ZNF449|ZNF502|ZNF618|ZNF629|ZNF697|ZNF702P|ZNFX1|ZSCAN31
response to axon injury [GoID:GO:0048678; evidenceTypes:IBA|IDA|IEA|IMP|ISS|TAS]	GeneOntology_BP	15	65	1617	6.74658	2.45387	23.0769	1	3.05246	0.00226972	0.0146518	AIF1|ARF4|CTNNA1|FGF2|GRN|JAK2|KREMEN1|P2RX4|RTN4R|SCARF1|SPP1|TNC|TREM2|TSPO|TYROBP
KEGG_TRYPTOPHAN_METABOLISM	MSigDB_C2	10	35	1617	3.63277	1.80239	28.5714	1	3.05166	0.00227578	0.0146856	ALDH2|ALDH3A2|ALDH9A1|CYP1B1|IDO1|IDO2|IL4I1|KMO|KYNU|WARS1
amino sugar metabolic process [GoID:GO:0006040; evidenceTypes:IBA|IDA|IEA|ISS|NAS|TAS]	GeneOntology_BP	10	35	1617	3.63277	1.80239	28.5714	1	3.05166	0.00227578	0.0146856	ALDH1A1|CHI3L1|CHIT1|CTBS|GNPDA1|MGAT1|NAGK|NPL|RENBP|ST3GAL1
Ubl conjugation pathway	UniProt-Keyword	42	601	1617	62.3799	7.33158	6.98835	0	-3.05118	0.00227942	0.0147064	ANKRD9|ATG7|DDRGK1|DTX2|FBXL5|FBXO32|FBXO6|KEAP1|KLHL2|KLHL9|MARCHF1|MARCHF2|MINDY2|RBCK1|RNF11|RNF114|RNF13|RNF130|RNF146|RNF149|RNF19B|RNF217|SH3RF1|SOCS3|SPSB1|TNFAIP3|TRIM16|TRIM21|TRIM47|TRIM6|TRIM69|UBE2D1|UBE2E2|UBE2F|UBE2L6|UBE2Z|UEVLD|USP33|USP40|WSB1|WSB2|ZFAND5
GSE26030_UNSTIM_VS_RESTIM_TH17_DAY5_POST_POLARIZATION_DN	MSigDB_C7	31	176	1617	18.2677	4.02339	17.6136	1	3.05061	0.00228378	0.0147265	AKIRIN2|AQP9|ARF4|CD274|CDKN1A|CTNS|DNPEP|DRAP1|EHD4|FAR2|FLVCR2|HSD11B1|MESD|MMP12|NCF2|NPC1|ORM1|PARP12|PDGFB|PDXK|PPARG|PPARGC1B|PTGER2|REEP5|RRAGD|SERINC5|SLC22A4|SLC27A3|TBC1D8|UBE2F|VIM
GSE2770_UNTREATED_VS_IL12_TREATED_ACT_CD4_TCELL_6H_UP	MSigDB_C7	31	176	1617	18.2677	4.02339	17.6136	1	3.05061	0.00228378	0.0147265	AKIRIN2|ARPIN|ATF3|ATP11A|C15ORF48|CEBPB|EIF4EBP1|FNDC3A|G0S2|GBP2|GBP6|ICAM1|IRF1|JUNB|KLF7|LMO4|MAFF|MGAT4A|NFE2L1|P2RX4|PDCD1LG2|PIWIL4|PLXNB2|PTGER4|SESN2|SLAMF7|SLC6A12|TAP1|TMEM163|TNFAIP8L2|YPEL4
GSE28737_BCL6_HET_VS_BCL6_KO_FOLLICULAR_BCELL_UP	MSigDB_C7	31	176	1617	18.2677	4.02339	17.6136	1	3.05061	0.00228378	0.0147265	ADPGK|ARPIN|ARSB|ATOX1|ATP6V1B2|BRI3|CASQ1|CRIP1|CTBP2|DCUN1D3|FNIP2|GAS2L1|HK3|LIPA|MGST3|MICAL2|MYCL|NRIP3|PLA2G15|PLAAT3|PPARGC1B|PRDX1|PTGER2|RBM47|RNF217|S100A8|SLC12A7|SNX24|STX3|TOR1B|VIM
GSE26559_TCF1_KO_VS_WT_LIN_NEG_CELL_DN	MSigDB_C7	27	147	1617	15.2577	3.68047	18.3673	1	3.04764	0.00230647	0.0148702	AREG|ARHGAP22|CCL13|CDK18|CLCN5|CTSA|CTSO|FCGR3A|GAS2L1|GPX3|IFI30|IL18RAP|KCNMA1|KCNMB1|LGALS9|LMO4|MUC1|PC|PLAAT4|PLPP3|PXDC1|PXN|S100A9|SGK1|TRIM21|TSC22D1|VPS9D1
ZNF423_TARGET_GENES	MSigDB_C3	114	850	1617	88.2245	8.64628	13.4118	1	3.04734	0.00230878	0.0148823	ACBD5|ACTN1|ACVR1B|ADGRE5|AGAP3|AIDA|ALDH3A2|AMPD3|ANTXR2|APP|ARHGAP10|ASAP2|ATF3|AVPI1|BHLHE40|BROX|CACNA2D4|CALCOCO2|CD99|CDK18|CEBPA|CRY1|CUEDC1|CYP1B1|CYP27B1|DENND5A|DHRS3|DPYSL2|ENTPD6|EXT2|FBXL5|FBXO6|FGD4|FZD1|G0S2|GAA|GALNT6|GBA|GLUL|GNAQ|HPSE|IDH1|IFNAR1|IGF2BP2|ITGB2|ITM2B|JAK2|KLHDC8B|LGALS8|LRMDA|LTBP3|LYPD1|LZTS2|MCOLN3|MED13L|MFSD12|MIDN|MPC1|MYADM|NAGLU|NCOA4|NFE2L2|P2RX4|PAM|PDE8A|PDXK|PICALM|PIPOX|PLD1|PPARG|PPP1R3B|PRKAG2|PRKAG2-AS1|PTGER2|RALGDS|RASGEF1B|REEP5|RGS3|RILP|RILPL1|RNF130|RNF217|RRAGD|SCN1B|SDC4|SGK1|SGK3|SGTB|SH2B3|SLC16A3|SLC18B1|SLC31A2|SNX10|SNX3|SPART|SPRY2|SQOR|SQSTM1|ST6GALNAC2|STK10|STX11|TGM2|TM9SF1|TMEM35B|TMEM37|TNFAIP3|TRIM14|TRIM47|TRIP6|TSPAN4|TTC38|VPS37A|ZNF436|ZNF449
REACTOME_REGULATION_OF_INSULIN_LIKE_GROWTH_FACTOR_IGF_TRANSPORT_AND_UPTAKE_BY_INSULIN_LIKE_GROWTH_FACTOR_BINDING_PROTEINS_IGFBPS	MSigDB_C2	20	98	1617	10.1718	3.00986	20.4082	1	3.04713	0.0023104	0.0148901	ADAM10|APLP2|APOE|APOL1|APP|CP|CSF1|CST3|DNAJC3|FAM20A|FAM20C|FUCA2|GOLM1|IL6|MGAT4A|NUCB1|P4HB|SERPINA1|SPP1|TNC
ODONNELL_TARGETS_OF_MYC_AND_TFRC_UP	MSigDB_C2	17	78	1617	8.0959	2.68696	21.7949	1	3.047	0.00231134	0.0148935	ALDH2|ALOX5|ANXA4|C1RL|F11R|ID2|IL13RA1|ITGAM|KLF6|LGALS9|LYZ|PLAAT4|PTAFR|RGS1|SAT1|SLC2A3|TNFRSF14
GCM_APEX1	MSigDB_C4	2	94	1617	9.7566	2.94817	2.12766	0	-3.04588	0.00232002	0.0149196	CLIC1|PSME1
DESCARTES_FETAL_LUNG_VISCERAL_NEURONS	MSigDB_C8	2	94	1617	9.7566	2.94817	2.12766	0	-3.04588	0.00232002	0.0149196	CACNA1E|GPR85
M phase [GoID:GO:0000279; evidenceTypes:IBA|IC|IDA|IEA|IMP|ISS|NAS|TAS]	GeneOntology_BP	2	94	1617	9.7566	2.94817	2.12766	0	-3.04588	0.00232002	0.0149196	HSPA2|TDRD9
meiosis I [GoID:GO:0007127; evidenceTypes:IBA|IC|IDA|IEA|IMP|ISS|NAS|TAS]	GeneOntology_BP	2	94	1617	9.7566	2.94817	2.12766	0	-3.04588	0.00232002	0.0149196	HSPA2|TDRD9
meiosis I cell cycle phase [GoID:GO:0098764; evidenceTypes:IBA|IC|IDA|IEA|IMP|ISS|NAS|TAS]	GeneOntology_BP	2	94	1617	9.7566	2.94817	2.12766	0	-3.04588	0.00232002	0.0149196	HSPA2|TDRD9
meiotic cell cycle phase [GoID:GO:0098762; evidenceTypes:IBA|IC|IDA|IEA|IMP|ISS|NAS|TAS]	GeneOntology_BP	2	94	1617	9.7566	2.94817	2.12766	0	-3.04588	0.00232002	0.0149196	HSPA2|TDRD9
meiotic telophase I [GoID:GO:0007134; evidenceTypes:IBA|IC|IDA|IEA|IMP|ISS|NAS|TAS]	GeneOntology_BP	2	94	1617	9.7566	2.94817	2.12766	0	-3.04588	0.00232002	0.0149196	HSPA2|TDRD9
telophase [GoID:GO:0051326; evidenceTypes:IBA|IC|IDA|IEA|IMP|ISS|NAS|TAS]	GeneOntology_BP	2	94	1617	9.7566	2.94817	2.12766	0	-3.04588	0.00232002	0.0149196	HSPA2|TDRD9
CB_1p5_up (PMID:22740445)	SignatureDB	2	94	1617	9.7566	2.94817	2.12766	0	-3.04588	0.00232002	0.0149196	GAS2L3|HSPA2
DNA replication	UniProt-Keyword	2	94	1617	9.7566	2.94817	2.12766	0	-3.04588	0.00232002	0.0149196	NFIC|RBMS1
Kinetochore	UniProt-Keyword	2	94	1617	9.7566	2.94817	2.12766	0	-3.04588	0.00232002	0.0149196	CSNK1A1|TEX14
GSE16522_MEMORY_VS_NAIVE_ANTI_CD3CD28_STIM_CD8_TCELL_UP	MSigDB_C7	33	191	1617	19.8246	4.1893	17.2775	1	3.04502	0.00232665	0.0149569	ACSS2|ADAP1|AREG|ARSB|B4GALT1|C1ORF21|CTBP2|CTBS|ELMO2|EXT2|H1-0|IL3RA|ITFG1|METRNL|MICU1|MREG|NFIL3|NPC1|PBX3|PHLDA1|PLD3|PSEN2|PXN|RALB|SCARB2|SELENON|SERPINB9|SLC37A2|SLC9A9|SUMF1|TM6SF1|TRIM21|TRPV2
KAECH_NAIVE_VS_DAY8_EFF_CD8_TCELL_DN	MSigDB_C7	33	191	1617	19.8246	4.1893	17.2775	1	3.04502	0.00232665	0.0149569	ATP6V0E1|BHLHE40|CRIP1|DENND5A|DNAJC1|DOCK5|EFHD2|F2R|GNPDA1|ID2|IL18RAP|ITGAX|LGALS3|LITAF|MAP7D1|MYO1F|NUCB1|PLSCR1|PRDX1|REEP5|RHOQ|RNPEP|RRBP1|RSU1|S100A11|S100A4|SERPINB9|SLC2A3|SLC66A3|SMAP1|SNX10|TSPAN31|TXN
establishment of chromosome localization [GoID:GO:0051303; evidenceTypes:IBA|IDA|IEA|IMP|ISS|NAS]	GeneOntology_BP	1	76	1617	7.88831	2.65246	1.31579	0	-3.0447	0.00232911	0.0149673	CHMP3
negative regulation of mRNA metabolic process [GoID:GO:1903312; evidenceTypes:IBA|IC|IDA|IEA|IMP|ISS|NAS|TAS]	GeneOntology_BP	1	76	1617	7.88831	2.65246	1.31579	0	-3.0447	0.00232911	0.0149673	TENT5A
GSE22886_NAIVE_CD8_TCELL_VS_NEUTROPHIL_UP	MSigDB_C7	9	198	1617	20.5511	4.2644	4.54545	0	-3.04338	0.0023394	0.0150306	ACVR1|AIDA|BEX4|CD81|MACF1|SLC39A8|TMED9|TSC22D1|VTI1B
regulation of transferase activity [GoID:GO:0051338; evidenceTypes:IBA|IC|IDA|IEA|IEP|IGI|IMP|IPI|ISS|NAS|TAS]	GeneOntology_BP	101	740	1617	76.8072	8.09751	13.6486	1	3.04319	0.00234083	0.0150344	ACE|ACSL1|ADAM9|ADAR|AFAP1L2|AIDA|APOE|APP|AREG|ARRDC3|ATP2B4|AXL|BMP2|CACUL1|CCND1|CCNYL1|CD300A|CD4|CD81|CDKN1A|CDKN1C|CEBPA|CHI3L1|CORO1C|CSF1|CSF1R|DCUN1D3|DUSP3|FAM20A|FCGR1A|FGF2|FGR|FPR2|FZD5|GADD45B|GBA|GNAQ|HSPB1|IGF1R|IL12B|IL18|IL1B|IQGAP1|IRAK3|IRS2|JAK2|LATS2|LEP|LILRB4|LMO4|MAP3K12|MERTK|MIDN|MVP|NBN|NCF1|NOD2|PDGFB|PIK3R6|PINK1|PIP4K2C|PLAAT4|PPARG|PRKAG2|PRKAR2B|PRNP|PSEN1|PYCARD|RALB|RAP2B|RAPGEF2|RGS2|RIPK3|S100A12|SASH1|SDC4|SERINC1|SERINC5|SESN2|SH2B3|SLAMF8|SLC27A1|SLC8A1|SMCR8|SMPD1|SNX6|SNX9|SOCS3|SPRED1|SPRY2|SRC|STRADB|TLR3|TLR4|TNF|TNFAIP3|TNFSF15|TREM2|TXN|VAC14|WARS1
GSE17721_LPS_VS_CPG_2H_BMDC_DN	MSigDB_C7	30	169	1617	17.5411	3.94347	17.7515	1	3.04118	0.00235652	0.015127	ACOT1|ACP5|ASGR2|CACNA1A|CCR1|CD33|CEBPA|CLIP1|CSF1R|CSF3R|CTSH|CXCL16|DPYS|DTX2|FAM210B|FAM214B|FUCA1|GPR137B|GRINA|KCND3|KCNMA1|MFAP3|NAGA|NECAP1|NINJ1|P2RX7|RAB6A|SAMSN1|VMP1|WIPI1
GSE18281_SUBCAPSULAR_VS_CENTRAL_CORTICAL_REGION_OF_THYMUS_UP	MSigDB_C7	30	169	1617	17.5411	3.94347	17.7515	1	3.04118	0.00235652	0.015127	ACTR3C|APOL6|CD38|CSRNP2|DNPEP|EHD4|FMNL2|FPR3|HELZ2|IFITM2|KLHL9|LGALS3BP|LILRB2|MIR21|NCEH1|OASL|PML|RBCK1|RGL1|RIN2|RRAGD|SAT1|SIRPB2|SLC31A2|SLC38A7|SNX6|SPPL2A|TOR1B|ZNF618|ZNFX1
coagulation [GoID:GO:0050817; evidenceTypes:HMP|IBA|IC|IDA|IEA|IMP|ISS|NAS|TAS]	GeneOntology_BP	30	169	1617	17.5411	3.94347	17.7515	1	3.04118	0.00235652	0.015127	ACTN1|ANO6|ANXA5|APOE|AXL|CD59|CLIC1|F11R|F2R|FCER1G|GNAQ|HPSE|HSPB1|IL6|JAK2|MERTK|NFE2L2|PDGFB|PLAU|PLAUR|PLEK|PLSCR1|PSEN1|RAP2B|SERPINA1|SERPING1|SH2B3|SLC7A11|SRC|TLR4
AIZARANI_LIVER_C34_MHC_II_POS_B_CELLS	MSigDB_C8	4	126	1617	13.078	3.40977	3.1746	0	-3.03868	0.00237617	0.0152504	CLN8|CYBB|MARCHF1|NCF1
LAKE_ADULT_KIDNEY_C24_ENDOTHELIAL_CELLS_AEA_AND_DVR	MSigDB_C8	25	133	1617	13.8045	3.50241	18.797	1	3.03858	0.00237696	0.0152527	A2M|AKT3|APP|ARL15|CD46|CD59|CRIM1|DOCK4|DPYD|FTL|IFITM2|IFITM3|IQGAP1|KCTD12|MACF1|NAMPT|NFKBIA|PDLIM5|PSAP|PTTG1IP|RASAL2|SRGN|STOM|TMSB10|VIM
ANDERSEN_LIVER_CANCER_KRT19_DN	MSigDB_C2	14	59	1617	6.12382	2.33833	23.7288	1	3.03827	0.00237943	0.0152562	ALDH1A1|CEBPB|CPQ|CRYL1|DPYS|EPHX1|HSD3B7|MGST2|PC|SEL1L|SERPING1|SLC31A1|SLC41A2|TMEM140
JECHLINGER_EPITHELIAL_TO_MESENCHYMAL_TRANSITION_DN	MSigDB_C2	14	59	1617	6.12382	2.33833	23.7288	1	3.03827	0.00237943	0.0152562	ATF3|CA2|CTNND1|CTSH|ID2|ITPR1|NUMB|PC|SAT1|SGK1|STAT5A|TGM2|TSC22D1|VAMP8
GSE21063_WT_VS_NFATC1_KO_8H_ANTI_IGM_STIM_BCELL_DN	MSigDB_C7	8	184	1617	19.098	4.11275	4.34783	0	-3.0383	0.00237918	0.0152562	ACO1|ADM|LATS2|MCOLN3|PTGER2|RBCK1|STK10|ZNF436
GSE45365_HEALTHY_VS_MCMV_INFECTION_CD11B_DC_UP	MSigDB_C7	7	170	1617	17.6449	3.95499	4.11765	0	-3.03813	0.00238051	0.0152562	ARHGEF10L|CUEDC1|RTN1|SESN1|TPCN2|TSPAN3|ZNF502
GSE6269_HEALTHY_VS_E_COLI_INF_PBMC_UP	MSigDB_C7	7	170	1617	17.6449	3.95499	4.11765	0	-3.03813	0.00238051	0.0152562	CAPN3|IFFO1|NPC1|PDE4DIP|RGS3|TOR3A|TSPAN3
response to estrogen [GoID:GO:0043627; evidenceTypes:IBA|IDA|IEA|IEP|IMP|ISS|NAS|TAS]	GeneOntology_BP	14	59	1617	6.12382	2.33833	23.7288	1	3.03827	0.00237943	0.0152562	ARSB|CA2|CCND1|CITED2|COMT|CTNNA1|CYP27B1|GBA|HMOX1|MMP14|NCOA4|SERPINB9|STAR|WBP2
Leucine_starve_down (PMID:12101249)	SignatureDB	7	170	1617	17.6449	3.95499	4.11765	0	-3.03813	0.00238051	0.0152562	BST2|CALR|EMP3|LIMK2|LUZP1|TBC1D2B|TNFRSF1A
PUJANA_BREAST_CANCER_WITH_BRCA1_MUTATED_UP	MSigDB_C2	0	55	1617	5.70865	2.25796	0	0	-3.03746	0.00238582	0.0152782
REACTOME_FORMATION_OF_RNA_POL_II_ELONGATION_COMPLEX	MSigDB_C2	0	55	1617	5.70865	2.25796	0	0	-3.03746	0.00238582	0.0152782
GNF2_CDC20	MSigDB_C4	0	55	1617	5.70865	2.25796	0	0	-3.03746	0.00238582	0.0152782
GNF2_FEN1	MSigDB_C4	0	55	1617	5.70865	2.25796	0	0	-3.03746	0.00238582	0.0152782
aromatic compound biosynthetic process [GoID:GO:0019438; evidenceTypes:EXP|IBA|IC|IDA|IEA|IGI|IMP|IPI|ISA|ISS|NAS|TAS]	GeneOntology_BP	289	3202	1617	332.347	15.3834	9.02561	0	-3.03742	0.0023861	0.0152782	ACOD1|ACSL1|ACSL3|ACSS2|ACTN1|ACVR1|ACVR1B|ACVRL1|ADA2|ADORA3|AFAP1L2|AKIRIN2|ALAS1|AMPD3|ANXA4|APOE|APP|ARF4|ARHGEF11|ARID5B|ARNTL2|ARRB1|ARRB2|ASCL2|ATF3|ATP2B4|ATP6V0C|ATP6V1A|BACH1|BAG3|BAMBI|BATF2|BHLHE40|BHLHE41|BMP2|CALR|CAPN3|CARD9|CCND1|CCPG1|CD38|CD4|CD81|CDA|CDK18|CDKN1A|CDKN1C|CDYL2|CEBPA|CEBPB|CEBPD|CIART|CIR1|CITED2|CLEC7A|CMKLR1|CREB5|CREBL2|CREG1|CRK|CRY1|CSRNP1|CSRNP2|CTBP2|CTNS|CX3CL1|CXCL10|CYP1B1|DAB2|DDRGK1|DLL1|DMRT2|DNAJB1|DRAP1|EGLN1|EHF|EID1|ELK3|ENG|EPOP|ETV1|ETV5|ETV7|F2R|FAM47E|FBP1|FGF2|FLCN|FNIP1|FNIP2|FOSL2|FOXO3|FOXO3B|FZD1|FZD2|FZD5|GCH1|GLMP|GNPDA1|H1-0|H2AJ|HAMP|HBP1|HDGFL3|HDX|HELB|HELZ2|HEXB|HIC1|HIF1A|HLX|HMOX1|HSPA1B|HTATIP2|ICAM1|ID2|IDO1|IDO2|IL18|IL18RAP|IL1B|IL4I1|IL6|IRAK2|IRAK3|IRF1|JAK2|JUNB|KEAP1|KLF11|KLF3|KLF6|KLF7|KLF9|KMO|KYNU|LEP|LGALS9|LILRB1|LILRB4|LITAF|LMO4|LOXL3|LRRFIP2|MAFB|MAFF|MAP3K12|ME1|MED13L|MFSD12|MICAL2|MITF|MMP12|MPND|MPP1|MSC|MUC1|MXD1|MXI1|MYCL|NADK|NAMPT|NCF1|NCOA1|NCOA2|NCOA4|NCOR1|NDP|NFAM1|NFE2L1|NFE2L2|NFE2L3|NFIC|NFIL3|NFKBIA|NLRC4|NLRP3|NMI|NOD2|NOTCH2|NR1H3|NUPR1|PAM|PBX3|PDE8A|PDGFB|PDXK|PHC1|PHC2|PICALM|PINK1|PIR|PLPP3|PLSCR1|PML|PPARG|PPARGC1B|PPCS|PPT1|PRKAG2|PRNP|PSEN1|PTAFR|PXN|PYCARD|RAPGEF2|RASD1|RBCK1|RBPJ|RHOQ|RIPK2|RIPK3|RUNX2|RXRA|S100A12|S100A8|S100A9|SCML2|SDCBP|SESN2|SGK1|SGK3|SIK1|SKI|SLC11A2|SLC39A8|SLC7A11|SLCO3A1|SMARCD3|SNX6|SOD2|SPP1|SQSTM1|SRC|SREBF1|STAT1|STAT2|STAT5A|STING1|TAX1BP1|TBX21|TCF7L2|TFE3|TFEC|TJP2|TK2|TLR2|TLR3|TLR4|TMBIM6|TNF|TNFAIP3|TNFRSF1A|TNIP2|TNIP3|TP53INP2|TRAK2|TREM2|TRERF1|TRIM14|TRIM16|TRIM21|TRIM6|TRIP4|TRPS1|TSC22D1|TSHZ3|TSPO|TXN|UBE2D1|UPP1|VDR|VPS9D1|WBP2|ZBTB42|ZEB2|ZMPSTE24|ZMYND15|ZNF410|ZNF436|ZNF438|ZNF449|ZNF502|ZNF618|ZNF629|ZNF697|ZNF788P|ZNFX1|ZSCAN31
BENPORATH_SUZ12_TARGETS	MSigDB_C2	90	648	1617	67.2582	7.60091	13.8889	1	3.03697	0.00238969	0.0152985	ADAP2|ADM|ALOX5|ANOS1|ASCL2|ATF3|BHLHE41|C2CD4A|CACNA1A|CACNA1E|CBR3|CD38|CD99|CEBPD|CLCN5|COL27A1|CRACDL|CRIP1|CSF1|CTNND2|CXCL1|CXCL16|CYFIP1|CYP1B1|CYP27B1|DMRT2|DUSP6|F2R|FBP1|FRMD3|FUT4|FZD2|GADD45G|GAS7|GJB2|GPR137B|GRIN3A|HLX|HS3ST2|HSPA6|HTRA4|IER5L|IL15RA|IL17RA|KCND3|KCNJ2|KCNMA1|LGALS3|LIPG|LYPD1|MAFB|MCOLN3|METRNL|MGLL|MSC|NAGS|NDP|NDRG1|NEFH|NFIC|NHS|NIBAN1|NOTCH2|OLFML2B|PDE4DIP|PIR|PTGER2|PTGER4|PYCARD|RAB31|RAB6C|RARRES1|RIN3|RIPK3|SECTM1|SLC27A2|SLFN11|SQOR|ST3GAL1|ST8SIA4|TBX21|TMEM163|TMEM255A|TNFRSF9|TRPA1|VASH1|VDR|ZEB2|ZMYND15|ZNF436
REACTOME_RESPONSE_TO_ELEVATED_PLATELET_CYTOSOLIC_CA2	MSigDB_C2	22	112	1617	11.6249	3.21622	19.6429	1	3.03682	0.00239092	0.0153008	A2M|ACTN1|ANXA5|APLP2|APP|CD63|CFD|CYB5R1|ITIH3|LAMP2|LGALS3BP|LHFPL2|ORM1|PDGFB|PLEK|PSAP|SERPINA1|SERPING1|SRGN|STX4|TOR4A|VTI1B
RB_DN.V1_DN	MSigDB_C6	22	112	1617	11.6249	3.21622	19.6429	1	3.03682	0.00239092	0.0153008	ANKFY1|BHLHE40|BST2|CDIPT|FEZ2|GJB2|LGALS9|MICAL2|MMP9|MVP|MYADM|NDRG1|NFIL3|P4HA1|PDGFB|PSMB10|PSME1|PSME2|SEC23A|SMIM3|TMEM140|TNC
GSE29614_CTRL_VS_TIV_FLU_VACCINE_PBMC_2007_DN	MSigDB_C7	5	141	1617	14.6349	3.60528	3.5461	0	-3.03641	0.00239411	0.0153185	BHLHE41|CD38|CFB|GLDC|TPM4
GSE6269_FLU_VS_STREP_PNEUMO_INF_PBMC_DN	MSigDB_C7	24	126	1617	13.078	3.40977	19.0476	1	3.03617	0.00239606	0.0153282	ACVRL1|ADIPOR1|BNIP3L|CHIT1|CHMP3|CPD|CYBRD1|CYP27A1|ETHE1|GAS7|GSN|HSD17B11|IL13RA1|LTA4H|MICAL2|NCOA4|NOL3|PC|PINK1|RAB13|RAB31|RRAGD|STEAP3|STEAP4
REACTOME_METABOLISM_OF_STEROIDS	MSigDB_C2	23	119	1617	12.3514	3.31445	19.3277	1	3.03548	0.00240154	0.0153605	AKR1B1|CYP27A1|CYP27B1|CYP7B1|HELZ2|HSD11B1|HSD17B11|HSD17B14|HSD17B4|HSD3B7|LGMN|NCOA1|NCOA2|OSBPL1A|RXRA|SEC23A|SEC24D|SLC27A2|SMARCD3|SREBF1|STAR|TSPO|VDR
GSE360_DC_VS_MAC_B_MALAYI_LOW_DOSE_DN	MSigDB_C7	32	184	1617	19.098	4.11275	17.3913	1	3.03391	0.00241405	0.0154294	ATP6V1H|B3GNT2|BST2|BTD|CD14|CEACAM8|CMKLR1|CYB5R1|EMP3|FGR|G0S2|GPD2|GPNMB|ITSN1|KCTD12|LILRA1|MAP3K12|MSC|MYOF|NINJ1|PDE8A|PLXNC1|PXDC1|RBCK1|S100A9|SLC31A2|SPP1|STOM|TBC1D9|TIMP2|TRIP6|YIPF1
GSE43863_NAIVE_VS_MEMORY_LY6C_INT_CXCR5POS_CD4_TCELL_D150_LCMV_UP	MSigDB_C7	32	184	1617	19.098	4.11275	17.3913	1	3.03391	0.00241405	0.0154294	ABCA1|APLP2|B3GNT8|BNIP3L|C1ORF54|C1QB|CD300A|CD38|CREBL2|CSF1R|CYFIP1|CYTIP|FRAT1|GAB3|GPR137B|HLX|HSD17B11|KCTD12|MINDY2|MPND|MXI1|P2RY13|RNF130|SESN1|SFXN3|SIAE|SLC8B1|SLCO3A1|STING1|STK10|TBC1D2B|TNFAIP8L2
oxidoreductase activity, acting on paired donors, with incorporation or reduction of molecular oxygen [GoID:GO:0016705; evidenceTypes:IBA|IDA|IEA|IMP|ISS|NAS|TAS]	GeneOntology_MF	32	184	1617	19.098	4.11275	17.3913	1	3.03391	0.00241405	0.0154294	APOE|ATP2B4|CYP1B1|CYP27A1|CYP27B1|CYP2S1|CYP7B1|DEGS1|EGLN1|EGLN3|FADS2|GCH1|GLA|HIF1A|HM13|HMOX1|IL1B|JMJD7-PLA2G4B|KMO|LEP|MICAL2|NOD2|P4HA1|P4HB|PAM|PLOD1|PLOD3|PTGS2|SCARB1|TBXAS1|TNF|VDR
peptidyl-tyrosine modification [GoID:GO:0018212; evidenceTypes:IBA|IC|IDA|IEA|IEP|IGI|IMP|ISS|NAS|TAS]	GeneOntology_BP	50	322	1617	33.4215	5.41622	15.528	1	3.03397	0.0024136	0.0154294	ACE|ACVR1|AFAP1L2|APP|AREG|ARRB2|AXL|BST1|CD300A|CD4|CD81|CLEC7A|CRIM1|CSF1R|EHD4|FCGR1A|FES|FGR|ICAM1|IGF1R|IGF2R|IL12B|IL15|IL18|IL6|IQGAP1|ITGB2|JAK2|LEP|LILRB4|MERTK|MVP|NCF1|NOD2|NRP2|PDGFB|PRNP|PSEN1|RAP2B|RIPK2|SAMSN1|SH2B3|SNX6|SOCS3|SRC|TNF|TNFRSF14|TNFRSF1A|TPST2|TREM2
GSE13411_IGM_MEMORY_BCELL_VS_PLASMA_CELL_DN	MSigDB_C7	29	162	1617	16.8146	3.86181	17.9012	1	3.03245	0.00242578	0.0154988	AGPAT4|APOL6|ASS1|BCKDK|BTD|CHST11|CTNND2|DNAJC1|DNAJC3|DOLK|HSPA1L|IER3|KCNMB1|KIAA0513|MCHR1|NEU1|NFE2L3|NRN1|OPTN|P4HB|PDE4A|PINK1|PRKAR2B|RRBP1|SDS|SEL1L|SMCO4|SUOX|TNC
GSE24081_CONTROLLER_VS_PROGRESSOR_HIV_SPECIFIC_CD8_TCELL_UP	MSigDB_C7	29	162	1617	16.8146	3.86181	17.9012	1	3.03245	0.00242578	0.0154988	ADAMDEC1|ADIPOR1|APBA2|AREG|CPD|CRYL1|DENND5A|DSE|ELK3|GABARAPL1|GAS2L1|GNAQ|KIF13A|LGMN|LILRB4|LMNA|MAFF|MGST2|MVB12B|NAGPA|OSGIN2|PTGER4|RGS1|RTN1|SESN1|SKI|SLC39A8|TNF|TNFAIP3
AMIT_EGF_RESPONSE_40_HELA	MSigDB_C2	11	41	1617	4.25554	1.9504	26.8293	1	3.03216	0.0024281	0.0155025	ATF3|CEBPB|IER3|IL6|JUNB|KLF6|LDLR|PTGS2|SEC23A|SGK1|SLC2A3
MARCHINI_TRABECTEDIN_RESISTANCE_DN	MSigDB_C2	11	41	1617	4.25554	1.9504	26.8293	1	3.03216	0.0024281	0.0155025	ADM|BHLHE40|CALR|CITED2|PLPP3|PLXNB2|PRNP|PTTG1IP|RND3|SIRPA|SLC16A3
regulation of natural killer cell mediated immunity [GoID:GO:0002715; evidenceTypes:IBA|IDA|IEA|IMP|ISS|TAS]	GeneOntology_BP	11	41	1617	4.25554	1.9504	26.8293	1	3.03216	0.0024281	0.0155025	ARRB2|CRK|IL12B|IL18RAP|LAMP1|LEP|LGALS9|LILRB1|NECTIN2|PIK3R6|SERPINB9
Tcell_cytokine_induced_PMBConly_Iinduced (PMID:12435740)	SignatureDB	11	41	1617	4.25554	1.9504	26.8293	1	3.03216	0.0024281	0.0155025	APOBEC3F|CCR1|CSF2RB|DUSP6|KLF6|LTA|STAT1|TNFSF13|UBE2L6|UPP1|VIM
REACTOME_GENE_SILENCING_BY_RNA	MSigDB_C2	3	110	1617	11.4173	3.18758	2.72727	0	-3.03103	0.00243723	0.0155552	H2AJ|PIWIL4|TDRD9
Blood_Module-2.8_T_cells (PMID:18631455)	SignatureDB	3	110	1617	11.4173	3.18758	2.72727	0	-3.03103	0.00243723	0.0155552	DPP4|HAPLN3|LTBP3
KRAS.KIDNEY_UP.V1_DN	MSigDB_C6	18	85	1617	8.82245	2.8043	21.1765	1	3.02986	0.00244668	0.0156128	ACE|CARD9|CCL20|CD14|CSF1R|CXCL10|CXCL11|FOLR2|IFI30|IL6|KLF3|LILRB4|MSC|PTGER2|SRC|STX11|TREM2|TYROBP
WP_PPAR_SIGNALING_PATHWAY	MSigDB_C2	13	53	1617	5.50106	2.21667	24.5283	1	3.02884	0.00245492	0.0156625	ACOX1|ACSL1|ACSL3|CYP27A1|FABP3|FADS2|ME1|NR1H3|PLTP|PPARG|RXRA|SLC27A1|SLC27A2
AEBP2_TARGET_GENES	MSigDB_C3	66	869	1617	90.1966	8.73674	7.59494	0	-3.02635	0.00247526	0.0157894	ABHD2|ACBD5|AHCYL2|ALDH2|ANKHD1|ASAH1|BATF2|C15ORF48|CA11|CALR|CD164|CDIPT|CHMP3|CTTNBP2NL|CXCL2|DCTN4|DCUN1D3|DRAM1|DSE|FEZ2|FLCN|FRAT1|GABARAPL1|GBA|GCA|GOLM2|H2AJ|HBP1|HEXA|IFIH1|KIF1B|MPND|MVP|NCOA2|NFE2L1|NHLRC3|NUMB|P4HB|PRCP|RBCK1|RBM47|RNF13|RRBP1|SASH1|SEL1L|SELENOW|SERPINB6|SLC16A5|SNX3|SQSTM1|STAP2|SYS1|SYS1-DBNDD2|TANGO2|TMBIM6|TMC4|TRAFD1|TSC22D1|UEVLD|VDR|VPS37C|ZDHHC7|ZFAND3|ZNF410|ZNF436|ZNF629
HALLMARK_REACTIVE_OXYGEN_SPECIES_PATHWAY	MSigDB_H	12	47	1617	4.8783	2.08783	25.5319	1	3.02594	0.00247865	0.0158054	ATOX1|FES|FTL|GPX3|GPX4|JUNB|PRDX1|PRNP|SELENOS|SOD2|SRXN1|TXN
adult locomotory behavior [GoID:GO:0008344; evidenceTypes:IBA|IEA|IMP|ISS|TAS]	GeneOntology_BP	12	47	1617	4.8783	2.08783	25.5319	1	3.02594	0.00247865	0.0158054	ABHD12|APP|ARRB2|CLN8|CSTB|CTNS|CXCL12|KCNJ10|NPC1|PBX3|PPT1|ZMPSTE24
GSE36078_WT_VS_IL1R_KO_LUNG_DC_UP	MSigDB_C7	28	155	1617	16.088	3.77831	18.0645	1	3.02451	0.00249035	0.0158748	B4GALT1|CDKN1A|CLEC4D|CTSD|FBP1|FES|HSD11B1|IFIH1|IFNGR1|IL15RA|IRAK2|KCNK6|MMP14|MPP1|MXD1|OTOA|PBX3|PLEK|PMFBP1|RARRES1|RGS1|SLAMF7|SLC7A8|STK10|TBX21|TMTC2|TNFRSF1A|WDFY3
development of primary female sexual characteristics [GoID:GO:0046545; evidenceTypes:IBA|IEA|IEP|IGI|IMP|ISS|NAS]	GeneOntology_BP	16	72	1617	7.47314	2.58204	22.2222	1	3.0245	0.00249044	0.0158748	ACVR1B|ARID5B|ARRB1|ARRB2|CEBPB|CTNNA1|FOXO3|ICAM1|IDH1|LEP|LHFPL2|MMP14|NUPR1|SGPL1|SRC|TIPARP
TAKEDA_TARGETS_OF_NUP98_HOXA9_FUSION_10D_UP	MSigDB_C2	31	177	1617	18.3715	4.03468	17.5141	1	3.02331	0.00250025	0.0159231	ALDH1A1|APOL6|ATP10A|C15ORF48|CD38|CDKN1C|CFD|CFP|CXCL10|DHRS3|EGLN3|GBP1|GMPR|IDO1|IFIH1|IFITM1|IL15|LGALS2|LGALS3BP|LILRA2|LY6E|METTL7B|OASL|PLAAT4|PRKAR2B|PTGS2|SLC8A1|STAT1|TDRD9|TMEM255A|TNFAIP6
GSE10239_KLRG1INT_VS_KLRG1HIGH_EFF_CD8_TCELL_DN	MSigDB_C7	31	177	1617	18.3715	4.03468	17.5141	1	3.02331	0.00250025	0.0159231	ADGRE1|CD300A|CD84|CLEC4A|CSF1R|CSF3R|CTBP2|DENND4C|F2R|FRMD3|GAS2L3|KLF6|LGMN|MS4A7|NCF2|NCOA2|NCOA4|PLEK|PLXNC1|RBMS1|REEP3|RHOQ|SLC25A24|SNX10|SYTL2|TENT5A|TRAM1|TRIM21|TTC38|UGP2|VASH1
GSE15330_HSC_VS_MEGAKARYOCYTE_ERYTHROID_PROGENITOR_IKAROS_KO_DN	MSigDB_C7	31	177	1617	18.3715	4.03468	17.5141	1	3.02331	0.00250025	0.0159231	ADAM10|AKR1B1|AREG|B3GNT2|CA2|CAST|CCL20|CD274|CD84|CLDN23|CNIH4|CTSV|CXCL10|DUSP6|EMP3|FCGR2A|GM2A|GOLM1|HVCN1|IGF2R|ISCU|LACTB|PHLDA1|REEP3|RENBP|RILPL1|SESN1|TBXAS1|TIMP2|TTC7B|VAT1
GSE17580_TREG_VS_TEFF_UP	MSigDB_C7	31	177	1617	18.3715	4.03468	17.5141	1	3.02331	0.00250025	0.0159231	BCAT1|CDKN1C|CPPED1|CYFIP1|DHRS3|EPHX1|F2R|GABARAPL1|GSTO1|H1-0|HIF1A|HSD3B7|PDCD1LG2|RRAGD|SAMSN1|SDF4|SESN1|SLC35F6|SLC66A3|SMAP1|SMARCD3|SOCS3|SYTL2|TGM2|TLR1|TMEM158|TMEM165|TMEM87A|TRIP6|UHRF1BP1|UPP1
GSE27786_NEUTROPHIL_VS_MONO_MAC_UP	MSigDB_C7	31	177	1617	18.3715	4.03468	17.5141	1	3.02331	0.00250025	0.0159231	ARPC5|ATP6AP1|B3GNT2|CLEC4E|CRYBG1|CSF3R|CTSD|CYSTM1|FCGR3A|FGD4|FOXO3|G0S2|HELZ2|ITPRIP|JUNB|MPC1|MYO1F|NCF1|NFE2L2|PAM|PLEKHG3|RAB20|SDF4|SELENON|SLC15A3|TMEM50A|TP53INP2|UBL3|UNC13B|VNN1|YIPF1
NFKB_Q6	MSigDB_C3	37	222	1617	23.0422	4.51194	16.6667	1	3.02089	0.00252036	0.0160483	ACTN1|ANKHD1|ARPC5|BCKDK|BHLHE40|CACNA1E|CXCL10|CXCL2|CXCL9|CYBB|EHF|HSD3B7|ICAM1|IL1RN|IL4I1|LMO4|MSC|NFKBIA|PLA1A|PLAU|PLXDC2|PRRG4|PTGES|PTGS2|RBPJ|RGL1|RGS3|RIN2|SAMSN1|SLAMF8|SLC11A2|SLC6A12|STX4|TFE3|TNFSF15|TRIM47|TSPAN2
FARMER_BREAST_CANCER_BASAL_VS_LULMINAL	MSigDB_C2	48	307	1617	31.8646	5.29116	15.6352	1	3.01958	0.00253126	0.0161149	ADM|AREG|ART3|BLVRA|CANT1|CCL2|CEBPB|CERS6|CHI3L1|CORO1C|CPD|CRIP1|CX3CL1|CXCL5|CXCL8|DHRS7|DNAJC1|DNALI1|DSC2|FBP1|FBXL5|GALNT6|GDF15|HSD17B4|HSPB1|IGF2BP2|LGALS8|LMO4|LRP12|MARCO|MMP12|NFE2L3|NFIL3|PLIN2|PRNP|RARRES1|RBM47|REEP5|RSU1|SLC22A18|SMCO4|SOD2|SREBF1|ST6GALNAC2|STEAP3|TBC1D9|TMEM135|VPS37C
GSE20715_0H_VS_24H_OZONE_TLR4_KO_LUNG_DN	MSigDB_C7	33	192	1617	19.9284	4.20011	17.1875	1	3.01894	0.00253664	0.0161289	ACTN1|ADM|AREG|BMP2|CDK18|CDKN1A|CFB|CTSH|CTTNBP2NL|CXCL2|DAPK1|DUSP6|ERLIN1|GADD45G|GLUL|HSD11B1|HSD17B4|IFNGR1|LDLR|LGALS3|MAFF|MAN2A1|MMP14|NFIL3|PDE4DIP|PGD|PLIN2|RHOU|SOCS3|SPP1|SPSB1|TLR4|VMP1
GSE21670_STAT3_KO_VS_WT_CD4_TCELL_DN	MSigDB_C7	33	192	1617	19.9284	4.20011	17.1875	1	3.01894	0.00253664	0.0161289	ARID5B|ATP2B4|BHLHE40|CCL2|CERS6|CSF1|CXCL1|CXCL13|CXCL3|CXCL5|CXCL6|CXCL8|CYTIP|DPP4|FAM102B|GNPDA1|HIF1A|ID2|IL1B|IL6|JUNB|KDSR|MIR21|PLCL1|PPP1R3B|PTGER2|SLC26A11|SLC39A8|SNTB1|SOCS3|SREBF1|TNFRSF9|UPP1
GSE22432_CDC_VS_COMMON_DC_PROGENITOR_UP	MSigDB_C7	33	192	1617	19.9284	4.20011	17.1875	1	3.01894	0.00253664	0.0161289	ADGRE5|ALDH2|ANTXR2|ARHGAP18|ATF3|B3GNT8|CCPG1|CFP|CTSO|DHRS7|FES|GAB3|GNA15|GPD2|GRAMD1A|GYG1|ITGAX|KLF3|LGMN|MGST2|NFAM1|NOTCH2|RAB39A|RAPGEF2|RIN3|RTN4|SERINC5|SIK1|SLC41A2|SLC49A4|SMPDL3A|TBC1D9|TRPV2
GSE23505_IL6_IL1_VS_IL6_IL1_IL23_TREATED_CD4_TCELL_DN	MSigDB_C7	33	192	1617	19.9284	4.20011	17.1875	1	3.01894	0.00253664	0.0161289	ACER3|ADGRE5|ADM|APOE|B4GALT5|BACH1|CD274|CSTB|DEGS1|DUSP3|GNS|GPR137B|IL17RA|ITPRIP|LIMK2|M6PR|MFSD1|MINDY2|MREG|PDCD1LG2|PLGRKT|RBM47|RIPK2|SCPEP1|SERPINB1|SIDT2|SLC17A5|SPP1|STAR|TNFAIP2|TOM1|TSC22D1|UBL3
GSE40273_XBP1_KO_VS_WT_TREG_UP	MSigDB_C7	33	192	1617	19.9284	4.20011	17.1875	1	3.01894	0.00253664	0.0161289	ADGRE1|AIDA|ANTXR2|ARHGAP18|BLVRB|CA2|CIR1|CRY1|CRYBG1|CTSV|FBXO32|GABARAPL1|GADD45G|GALNT4|GCH1|HSD11B1|LPCAT2|MXI1|NINJ1|OASL|REEP5|RIPK3|SASH1|SDC4|SNX9|TCN2|TMEM86A|TNFAIP8L2|TRIM14|TSPAN3|UBE2F|UGP2|WSB2
GSE5589_LPS_VS_LPS_AND_IL10_STIM_IL6_KO_MACROPHAGE_180MIN_UP	MSigDB_C7	33	192	1617	19.9284	4.20011	17.1875	1	3.01894	0.00253664	0.0161289	ALDH2|ANTXR2|APOBEC3B|ARRB2|BST2|C1QA|CACUL1|CALHM6|CD300A|COMT|CRYL1|CTSH|CXCL10|CXCL16|DHX58|ENC1|ERLIN1|GAA|GLUL|GRN|KLF6|LAMP1|MGAT4A|NADK|NFE2L2|PDE8A|RAB32|SLC7A8|TPST2|VAMP3|ZDHHC7|ZMPSTE24|ZMYND15
GSE9988_ANTI_TREM1_AND_LPS_VS_CTRL_TREATED_MONOCYTES_DN	MSigDB_C7	33	192	1617	19.9284	4.20011	17.1875	1	3.01894	0.00253664	0.0161289	APMAP|ARRB2|CALHM2|CFP|CMTM3|CSF1R|CTNND1|CXCL16|CYTIP|ENC1|ENG|FRAT1|FUCA1|LILRB1|LRP10|LRRC25|MAP7D1|MYO1F|NAGS|NFE2L1|NLRC4|PHC2|PINK1|PLEKHO2|PLXNB2|PTTG1IP|SPG21|ST8SIA4|THEMIS2|TLR1|WBP1L|ZDHHC7|ZNF436
Chiche(PMID: 24644022)-2014_M4.16	PAPER	2	93	1617	9.6528	2.93254	2.15054	0	-3.01853	0.00254007	0.0161478	SREBF1|TRPV2
ACEVEDO_NORMAL_TISSUE_ADJACENT_TO_LIVER_TUMOR_UP	MSigDB_C2	27	148	1617	15.3614	3.69285	18.2432	1	3.01748	0.00254884	0.0162007	A2M|ACSM5|ARPC5|BLVRB|CTSO|DCTN4|DPP4|EDEM2|EMC7|F11R|GADD45G|IDO2|IGSF6|LAP3|LIPG|LY96|M6PR|PLA1A|RGS2|RNH1|SESN1|SESN2|SLC51A|SORT1|SPIRE1|TMEM37|WSB2
E2F1_UP.V1_UP	MSigDB_C6	7	169	1617	17.5411	3.94347	4.14201	0	-3.01661	0.0025562	0.0162416	ART3|ERMP1|GSDME|ITSN1|MXI1|PBX3|SIRPA
nucleotidyltransferase activity [GoID:GO:0016779; evidenceTypes:EXP|IBA|IC|IDA|IEA|IGI|IMP|ISS|NAS|TAS]	GeneOntology_MF	7	169	1617	17.5411	3.94347	4.14201	0	-3.01661	0.0025562	0.0162416	CDS1|CDS2|CGAS|OASL|SRC|TENT5A|UGP2
55S ribosome, mitochondrial	CORUM	1	75	1617	7.78452	2.63503	1.33333	0	-3.01505	0.00256941	0.0163226	LACTB
ZHOU_CELL_CYCLE_GENES_IN_IR_RESPONSE_24HR	MSigDB_C2	4	125	1617	12.9742	3.39632	3.2	0	-3.01433	0.0025755	0.0163555	GASK1B|PIMREG|SQOR|WIPI1
inner mitochondrial membrane protein complex [GoID:GO:0098800; evidenceTypes:HDA|IBA|IDA|IEA|IMP|ISS|NAS|TAS]	GeneOntology_CC	4	125	1617	12.9742	3.39632	3.2	0	-3.01433	0.0025755	0.0163555	C15ORF48|MICU1|NDUFC2-KCTD14|SDHD
MIR8485	MSigDB_C3	118	887	1617	92.0649	8.82136	13.3033	1	3.01422	0.00257642	0.0163584	ACVR1|ADPGK|AMPD3|ANKFY1|B4GALT1|BACH1|BEX4|BHLHE40|BMP2|CCPG1|CENPBD1|CHST15|CLEC12A|CLEC4D|CLN8|CLTC|CORO1C|CPNE8|CREB5|CRIM1|CTBP2|CTSV|CTTNBP2NL|CYFIP1|CYP1B1|DOCK4|DPYD|DPYSL2|DUSP6|EFHD2|ELK3|ERO1A|ESM1|F11R|F2R|FLVCR2|FRMD3|FXYD6|GAS7|GNB4|GSN|IGF1R|IGF2R|IL17RA|ISCU|ITGAM|JAK2|JUNB|KCNJ10|KIF13A|KLF6|KLHL2|KLHL9|LAMP2|LILRB2|MEGF9|MINDY2|MVB12B|MYADM|NAMPT|NCOA2|NHS|NRP2|OLFML2B|OTULINL|PDP1|PLA2G7|PLAU|PLCL1|PLXDC2|PLXNC1|PPARGC1B|PPM1H|PROSER2|PTGES|RAB1A|RAP2B|RBPJ|RDX|REEP3|REEP4|RNF11|RNF19B|RNF217|SAMD4A|SDCBP|SGK1|SGPL1|SHB|SIGLEC15|SIK1|SLC11A2|SLC35A1|SLC36A1|SLC41A2|SLC6A6|SLC7A11|SLC8A1|SMCO4|SORT1|SPIRE1|SRC|SSH1|STARD13|STARD8|STAT5A|TBC1D2B|TENT5A|TM9SF3|TNIP3|TRPS1|TSPAN2|VAC14|VAT1|WDFY3|ZBTB42|ZC3H12C|ZNF629
chr9q32	MSigDB_C1	9	30	1617	3.11381	1.66896	30	1	3.01296	0.00258715	0.0163914	COL27A1|FAM225B|FKBP15|ORM1|RGS3|SLC31A1|SLC31A2|TNFSF15|ZNF618
ABE_VEGFA_TARGETS_2HR	MSigDB_C2	9	30	1617	3.11381	1.66896	30	1	3.01296	0.00258715	0.0163914	APOE|AURKC|CDKN1A|LDLR|PLPP3|PTGS2|RCAN1|TNFRSF14|UPP1
KYNG_DNA_DAMAGE_DN	MSigDB_C2	30	170	1617	17.6449	3.95499	17.6471	1	3.01329	0.00258436	0.0163914	ACE|ALDH9A1|ATOX1|BNIP3L|CCND1|CEBPB|CIR1|CSF2RB|CSNK1A1|CXCL2|FGF2|GBP1|GPD2|HEXB|IFNGR1|IFNGR2|IL10RB|NDRG1|NRP2|PTGER4|RAB6A|RAB7A|RHOBTB3|RIN2|SERPINB6|SLC31A2|ST6GALNAC2|SUOX|TCF7L2|VIM
NOJIMA_SFRP2_TARGETS_UP	MSigDB_C2	9	30	1617	3.11381	1.66896	30	1	3.01296	0.00258715	0.0163914	BAG3|CSF1|GADD45B|HSPA1B|HSPA6|MXD1|TNFAIP3|TNFRSF9|WARS1
PIONTEK_PKD1_TARGETS_UP	MSigDB_C2	9	30	1617	3.11381	1.66896	30	1	3.01296	0.00258715	0.0163914	ACSM5|CYP27B1|ENTPD5|GK|GLUL|NDRG1|PIM3|SGK1|SLC27A2
REACTOME_HIV_LIFE_CYCLE	MSigDB_C2	5	140	1617	14.5311	3.59258	3.57143	0	-3.01315	0.00258549	0.0163914	CD4|CHMP3|MVB12B|VPS37A|VPS37C
SAKAI_CHRONIC_HEPATITIS_VS_LIVER_CANCER_DN	MSigDB_C2	9	30	1617	3.11381	1.66896	30	1	3.01296	0.00258715	0.0163914	CEBPB|FZD2|IGF1R|JMJD7-PLA2G4B|NUMB|RXRA|SOCS3|STAT1|STAT5A
MODULE_96	MSigDB_C4	9	30	1617	3.11381	1.66896	30	1	3.01296	0.00258715	0.0163914	ASGR1|ASGR2|CHIT1|CLEC10A|FCN1|LGALS2|LGALS3|LGALS9|MRC1
LEF1_UP.V1_DN	MSigDB_C6	30	170	1617	17.6449	3.95499	17.6471	1	3.01329	0.00258436	0.0163914	ACSF2|ANKFY1|CCL20|CRYBG1|CTSH|CXCL2|CXCL5|CYP1B1|DAPK1|DMXL2|DPP4|EHF|ENC1|GALC|GDE1|IL18|MANBA|MARCHF2|MVP|RBM47|SLC22A18|SMPDL3A|SULT1C2|TEX14|TLR3|TMEM135|TMEM144|TMPRSS3|TNFSF15|TNS3
GSE22501_PERIPHERAL_BLOOD_VS_CORD_BLOOD_TREG_DN	MSigDB_C7	30	170	1617	17.6449	3.95499	17.6471	1	3.01329	0.00258436	0.0163914	ABHD5|C3AR1|DYNLT1|FARP1|FCGR3B|GPR107|GPR183|IDH1|IL18|IL18RAP|IL1RN|KCTD12|MGAT1|NEFH|NFIL3|PLEKHB2|PTGER2|RASAL2|REEP5|RIPK2|S100A11|SDCBP|SLC11A2|SLC25A24|SLC36A1|SLC39A8|STARD8|TP53BP2|WDFY3|ZDHHC18
regulation of protein binding [GoID:GO:0043393; evidenceTypes:IBA|IC|IDA|IEA|IGI|IMP|ISS|NAS|TAS]	GeneOntology_BP	30	170	1617	17.6449	3.95499	17.6471	1	3.01329	0.00258436	0.0163914	ACE|APOE|APP|ARRB2|BAMBI|BMP2|CCL23|CDKN1A|CRK|CTSZ|DAB2|LRPAP1|MMP9|PDGFB|PHLDA2|PLCL1|PLXND1|PPP2CB|PSEN1|RALB|RAPGEF2|RIPK2|SMARCD3|SRC|STING1|TCF7L2|TEX14|TMBIM6|TRIM21|USP33
vascular endothelial growth factor production [GoID:GO:0010573; evidenceTypes:IBA|IDA|IEA|IEP|IMP|ISS|TAS]	GeneOntology_BP	9	30	1617	3.11381	1.66896	30	1	3.01296	0.00258715	0.0163914	ADGRG1|C3AR1|CYP1B1|HIF1A|HPSE|IL1B|IL6|PTGS2|TNF
inorganic anion transport [GoID:GO:0015698; evidenceTypes:IBA|IDA|IEA|IGI|IMP|ISS|NAS|TAS]	GeneOntology_BP	26	141	1617	14.6349	3.60528	18.4397	1	3.0115	0.00259964	0.0164676	ANO10|ANO3|ANO6|APOL1|CEBPB|CLCN5|CLCN7|CLIC1|CLIC2|MFSD5|P2RY6|PRNP|PTAFR|SGK1|SGK3|SLC12A7|SLC1A3|SLC26A11|SLC37A2|SLC39A8|TCAF1|TSPO|TTYH2|TTYH3|VAMP8|VTI1B
immune response-regulating cell surface receptor signaling pathway [GoID:GO:0002768; evidenceTypes:IBA|IC|IDA|IEA|IMP|ISS|NAS|TAS]	GeneOntology_BP	38	230	1617	23.8725	4.59132	16.5217	1	3.01133	0.00260102	0.0164734	C3AR1|CD276|CD300A|CD38|CD81|CLEC7A|CMKLR1|CMTM3|CR1|DUSP3|FCER1G|FCGR1B|FCN1|FFAR2|FGR|FPR1|FPR2|FPR3|FYB1|GBP1|LGALS3|LILRA2|LILRB1|LILRB2|LILRB4|MNDA|NECTIN2|NFAM1|PLSCR1|PRAM1|PRNP|PSEN1|RBCK1|RIPK2|SPG21|SRC|THEMIS2|TYROBP
PEREZ_TP53_AND_TP63_TARGETS	MSigDB_C2	32	185	1617	19.2018	4.12378	17.2973	1	3.00731	0.00263571	0.0166664	ADAP2|ARRB1|BAMBI|BMP2|CAPN3|CDKN1C|CGAS|CNNM4|COL27A1|CRISPLD2|CX3CL1|DHRS3|EPB41L3|FZD1|HS6ST1|ID2|IGF1R|MAFB|METRNL|OTULINL|PLPP3|RTN4R|SASH1|SERINC5|SIPA1L2|SLC35E4|STAR|THEMIS2|VASN|VDR|ZNF385A|ZNF436
GSE17580_TREG_VS_TEFF_DN	MSigDB_C7	32	185	1617	19.2018	4.12378	17.2973	1	3.00731	0.00263571	0.0166664	ACP5|ACTN1|ACVR1B|ACVRL1|ANO10|APP|ATP6V1A|CLEC10A|CTSD|DOCK5|DOCK7|ENC1|FCGRT|FZD5|GAB3|GSN|HSD11B1|HVCN1|ID2|LAIR1|MANBA|NFE2L2|NPC1|PLD3|RALB|SLC12A7|SLC22A4|SMPD1|SPSB1|SQSTM1|TSC22D1|ZNF436
GSE17721_CTRL_VS_GARDIQUIMOD_8H_BMDC_DN	MSigDB_C7	32	185	1617	19.2018	4.12378	17.2973	1	3.00731	0.00263571	0.0166664	ABR|ADAP2|ARF4|ATP10A|BST2|C19ORF12|CD14|CSF3R|DNAJC1|DTX2|ERO1A|F11R|GBP4|GRINA|HMOX1|HSPA1B|IGSF6|IL17RA|JAK2|KCNE1|MITF|NFKBIA|OSGIN2|PLAAT3|RILPL1|RND3|RNF149|SAMSN1|SQOR|SRXN1|ZFAND3|ZNFX1
GSE17974_0H_VS_12H_IN_VITRO_ACT_CD4_TCELL_UP	MSigDB_C7	32	185	1617	19.2018	4.12378	17.2973	1	3.00731	0.00263571	0.0166664	ARRDC3|ASAH1|CERS6|CLEC7A|COQ10B|CRIP1|CTSK|DENND5A|F11R|FAM8A1|FNIP1|FOSL2|GABARAPL1|GABBR1|GPR183|H2AJ|IRS2|ITPRIP|KLF11|LINC01127|MAFF|MINDY2|MXD1|MXI1|MYO1F|NDRG1|PLEK|SERINC5|SLC2A3|SOCS3|TCF7L2|TSC22D1
GSE2405_HEAT_KILLED_LYSATE_VS_LIVE_A_PHAGOCYTOPHILUM_STIM_NEUTROPHIL_9H_UP	MSigDB_C7	32	185	1617	19.2018	4.12378	17.2973	1	3.00731	0.00263571	0.0166664	ADGRG1|CSF1R|CSTB|CTSH|CTSV|CXCL12|CYB5A|DHRS3|DMRT2|DYNLT1|EPB41L3|FCER1G|FGR|GABARAPL1|GMPR|HS6ST1|IFNGR1|IL18|LPCAT2|MPP1|MREG|OSBPL1A|PLTP|PSAP|SGPL1|STOM|TMEM140|TMEM51|TNC|TP53INP2|TSC22D1|TXN
GSE25088_IL4_VS_IL4_AND_ROSIGLITAZONE_STIM_STAT6_KO_MACROPHAGE_DAY10_UP	MSigDB_C7	32	185	1617	19.2018	4.12378	17.2973	1	3.00731	0.00263571	0.0166664	ABHD2|APLP2|ARRB2|ATP2B4|CDA|CDIPT|CPVL|CRISPLD2|DOCK5|FCGR3B|GLT1D1|GNAQ|KLF3|KLHL2|LILRA1|LST1|LTA4H|MED13L|MEGF9|MS4A6A|MYO1F|NAAA|NCOA2|PRCP|RUNX2|S100A12|SLC45A4|TLR5|TMEM50A|TRERF1|TSPO|ZDHHC18
GSE3982_BASOPHIL_VS_TH2_UP	MSigDB_C7	32	185	1617	19.2018	4.12378	17.2973	1	3.00731	0.00263571	0.0166664	ABHD5|ADGRE1|BEX4|BST1|CD33|CD63|CLEC4A|CREG1|CYBB|DHRS7|DRAM1|DSE|DYNLT1|EPB41L3|GALC|IFITM2|LRP12|MACF1|MEGF9|NDRG1|NECAP1|OSGIN2|PILRA|PSTPIP2|RHOQ|SERINC3|SIRPA|SLCO3A1|TMEM140|TMEM87A|TTC38|ZFYVE16
macromolecule glycosylation [GoID:GO:0043413; evidenceTypes:IBA|IC|IDA|IEA|IMP|ISS|NAS|TAS]	GeneOntology_BP	32	185	1617	19.2018	4.12378	17.2973	1	3.00731	0.00263571	0.0166664	B3GALT6|B3GNT2|B3GNT8|B4GALT1|B4GALT5|DOLK|ENTPD5|EXT2|FUT11|FUT4|GALNT4|GALNT6|GBGT1|GGTA1P|IL15|MAN2A1|MGAT1|MGAT4A|NAGPA|NPC1|PLOD1|PLOD3|POMGNT2|PSEN1|SLC39A8|ST3GAL1|ST6GALNAC2|ST8SIA4|TMEM165|TMEM59|TMTC2|TRAK2
protein glycosylation [GoID:GO:0006486; evidenceTypes:IBA|IC|IDA|IEA|IMP|ISS|NAS|TAS]	GeneOntology_BP	32	185	1617	19.2018	4.12378	17.2973	1	3.00731	0.00263571	0.0166664	B3GALT6|B3GNT2|B3GNT8|B4GALT1|B4GALT5|DOLK|ENTPD5|EXT2|FUT11|FUT4|GALNT4|GALNT6|GBGT1|GGTA1P|IL15|MAN2A1|MGAT1|MGAT4A|NAGPA|NPC1|PLOD1|PLOD3|POMGNT2|PSEN1|SLC39A8|ST3GAL1|ST6GALNAC2|ST8SIA4|TMEM165|TMEM59|TMTC2|TRAK2
GUCY1B1_TARGET_GENES	MSigDB_C3	77	542	1617	56.2561	6.97612	14.2066	1	3.00695	0.00263884	0.0166833	ATP6V1C1|ATP6V1H|BACH1|CACUL1|CDIPT|CLCN7|CLTC|COQ10B|CPED1|CSGALNACT2|CTNS|CTSA|CUEDC1|DNAJB1|ENC1|FKBP15|FLCN|FNDC3A|FRAT1|GABARAPL1|GADD45B|GALNS|GBA|GBAP1|GLA|GLMP|GNS|GOLM2|GRN|GSDME|GUSB|HEXA|HM13|HSPA6|ITFG1|KDSR|KIFBP|LACTB|LAMP1|LOXL3|LTA4H|MCOLN1|MFSD1|MPC1|MRFAP1|MVP|NAGPA|NPTN|P2RX4|PLD3|PLOD1|RHOBTB3|RNF24|SELENOW|SLC31A1|SLC36A1|SLC38A7|SLC49A4|SMCR8|SOD2|SPG21|SPNS1|SQOR|STX4|SUMF1|TBC1D8|TMEM127|TMEM50A|TPP1|TRIM47|TSPAN4|UBXN4|VAMP8|VIM|WASHC2A|WASHC2C|ZFAND5
E2F_Q4_01	MSigDB_C3	11	223	1617	23.146	4.52194	4.93274	0	-3.00675	0.00264052	0.0166909	ADAMTS2|ANKHD1|CITED2|CSRNP1|CTNND2|DOLK|DPYSL2|IER5L|NRP2|RBPJ|TMEM255A
WRNIP1_TARGET_GENES	MSigDB_C3	64	845	1617	87.7056	8.62228	7.57396	0	-3.00667	0.00264128	0.0166927	ABHD5|ADAP2|ANO10|ARF4|ARHGAP22|ARPC5|ATF3|ATP2B4|C1RL|C2|CA11|CACNA1A|CARD19|CCDC9B|CENPBD1|CHIT1|CLTC|CNNM4|CRK|DCUN1D3|FAM102B|FGR|FNDC3B|FRMD4A|GBA|GPNMB|HTATSF1P2|ICAM1|IRF1|ITPRIP|KLF7|LOXL3|LTA4H|LY75-CD302|MICU1|NCOR1|NFE2L1|NUB1|OASL|PPP1R3B|RAB18|RDH11|RGL1|RIPK3|SIDT2|SLC37A2|SLC38A6|SRGN|STRADB|TIPARP|TLR1|TNIP2|TPM4|TPP1|TRAK2|TRIP4|TRPV2|TSPAN10|TTYH2|VPS26B|VPS9D1|WDSUB1|ZFAND5|ZNFX1
AMIT_EGF_RESPONSE_120_HELA	MSigDB_C2	15	66	1617	6.85038	2.4726	22.7273	1	3.0044	0.00266104	0.0167791	AREG|ARRB1|CDC42EP2|CDKN1A|CXCL1|CXCL2|CXCL8|CYP1B1|DUSP6|GDF15|IRS2|MAFF|PLAUR|SAT1|UBXN4
BEIER_GLIOMA_STEM_CELL_DN	MSigDB_C2	15	66	1617	6.85038	2.4726	22.7273	1	3.0044	0.00266104	0.0167791	BMP2|CACNA1A|CCND1|CUEDC1|DUSP3|FBXO6|FTH1|FUCA1|GPNMB|HNMT|KIAA0930|KLF7|MGLL|SLC11A2|TIMP2
KANG_DOXORUBICIN_RESISTANCE_UP	MSigDB_C2	0	54	1617	5.60485	2.23741	0	0	-3.00415	0.0026632	0.0167791
REACTOME_DEADENYLATION_DEPENDENT_MRNA_DECAY	MSigDB_C2	0	54	1617	5.60485	2.23741	0	0	-3.00415	0.0026632	0.0167791
REACTOME_NONSENSE_MEDIATED_DECAY_NMD	MSigDB_C2	0	54	1617	5.60485	2.23741	0	0	-3.00415	0.0026632	0.0167791
REACTOME_RRNA_MODIFICATION_IN_THE_NUCLEUS_AND_CYTOSOL	MSigDB_C2	0	54	1617	5.60485	2.23741	0	0	-3.00415	0.0026632	0.0167791
SENESE_HDAC2_TARGETS_UP	MSigDB_C2	21	106	1617	11.0021	3.12949	19.8113	1	3.00413	0.00266343	0.0167791	ANTXR2|CA2|COPA|CREBL2|CXCL8|DOCK4|ELK3|FBXO32|G0S2|IL7R|IQGAP1|KYNU|MMP9|NAMPT|NCEH1|PLAU|PTPN12|PXN|TGM2|TNFAIP3|UEVLD
SONG_TARGETS_OF_IE86_CMV_PROTEIN	MSigDB_C2	0	54	1617	5.60485	2.23741	0	0	-3.00415	0.0026632	0.0167791
WP_HISTONE_MODIFICATIONS	MSigDB_C2	0	54	1617	5.60485	2.23741	0	0	-3.00415	0.0026632	0.0167791
MODULE_427	MSigDB_C4	21	106	1617	11.0021	3.12949	19.8113	1	3.00413	0.00266343	0.0167791	ACP2|ACSL3|CEBPD|DHRS3|DNAJB1|FOSL2|FRMD4A|GALC|HS6ST1|HSPA1B|IFI35|KIF13A|LEP|LIMK2|PFKFB3|PLPP3|PSEN1|RMDN3|SIL1|THEMIS2|TRIP4
MORF_DEAF1	MSigDB_C4	0	54	1617	5.60485	2.23741	0	0	-3.00415	0.0026632	0.0167791
MORF_SNRP70	MSigDB_C4	0	54	1617	5.60485	2.23741	0	0	-3.00415	0.0026632	0.0167791
Cajal body [GoID:GO:0015030; evidenceTypes:IBA|IDA|IEA|ISS|TAS]	GeneOntology_CC	0	54	1617	5.60485	2.23741	0	0	-3.00415	0.0026632	0.0167791
spliceosomal snRNP complex [GoID:GO:0097525; evidenceTypes:IBA|IDA|ISS|TAS]	GeneOntology_CC	0	54	1617	5.60485	2.23741	0	0	-3.00415	0.0026632	0.0167791
blood vessel endothelial cell migration [GoID:GO:0043534; evidenceTypes:IBA|IDA|IEA|IEP|IGI|IMP|ISS|NAS|TAS]	GeneOntology_BP	21	106	1617	11.0021	3.12949	19.8113	1	3.00413	0.00266343	0.0167791	ACVRL1|AKT3|APOE|ATP2B4|FGF2|GPX1|HIF1A|HMOX1|HSPB1|NFE2L2|P2RX4|PDGFB|PPARG|PRCP|PTGS2|SCARB1|SPRED1|STARD13|STAT5A|TNF|VASH1
glycosaminoglycan biosynthetic process [GoID:GO:0006024; evidenceTypes:IBA|IDA|IEA|IMP|ISS|NAS|TAS]	GeneOntology_BP	15	66	1617	6.85038	2.4726	22.7273	1	3.0044	0.00266104	0.0167791	B3GALT6|B3GNT2|CHST11|CHST15|CLTC|CSGALNACT2|DSE|EXT2|HAS2|HEXA|HS3ST2|HS6ST1|IL1B|PDGFB|ST3GAL1
sister chromatid cohesion [GoID:GO:0007062; evidenceTypes:IBA|IDA|IEA|IMP|ISS|NAS|TAS]	GeneOntology_BP	0	54	1617	5.60485	2.23741	0	0	-3.00415	0.0026632	0.0167791
Germinal_center_Bcell_DLBCL (PMID:12075054)	SignatureDB	0	54	1617	5.60485	2.23741	0	0	-3.00415	0.0026632	0.0167791
REACTOME_TRANSPORT_OF_INORGANIC_CATIONS_ANIONS_AND_AMINO_ACIDS_OLIGOPEPTIDES	MSigDB_C2	17	79	1617	8.19969	2.70404	21.519	1	3.0038	0.00266629	0.0167822	AHCYL2|CTNS|SLC12A7|SLC15A3|SLC17A5|SLC1A3|SLC26A11|SLC36A1|SLC43A2|SLC6A12|SLC6A6|SLC7A11|SLC7A7|SLC7A8|SLC8A1|SLC8B1|SLC9A9
SASSON_RESPONSE_TO_GONADOTROPHINS_UP	MSigDB_C2	17	79	1617	8.19969	2.70404	21.519	1	3.0038	0.00266629	0.0167822	ACP2|ADGRG1|BNIP3L|CREBL2|DUSP3|GDE1|GK|HSD11B1|ITPR1|NOL3|PDXK|RAB1A|SGK1|STAR|TMBIM6|TNFAIP3|UPP1
response to starvation [GoID:GO:0042594; evidenceTypes:IBA|IDA|IEA|IEP|IGI|IMP|ISS|NAS|TAS]	GeneOntology_BP	29	163	1617	16.9184	3.87358	17.7914	1	3.00391	0.00266532	0.0167822	ADM|ATF3|ATG7|CDKN1A|COMT|CTSV|DAPL1|EIF4EBP1|FAS|FLCN|FNIP1|FOXO3|GABARAPL1|GAS2L1|GBA|GLUL|HAMP|LAMP2|NFE2L2|PRKAG2|RALB|RRAGD|SESN1|SESN2|SIK1|SREBF1|UPP1|USP33|WIPI1
Steroid metabolism	UniProt-Keyword	17	79	1617	8.19969	2.70404	21.519	1	3.0038	0.00266629	0.0167822	ABCA1|APOE|APOL1|CYB5R1|CYP1B1|CYP27A1|CYP7B1|ERLIN1|GBA|HSD11B1|HSD17B14|LDLR|NFE2L1|NPC1|NPC2|SOAT1|SREBF1
Transit peptide	UniProt-Keyword	33	493	1617	51.1702	6.66414	6.69371	0	-3.00395	0.00266503	0.0167822	ACOT9|ACSF2|ACSM5|ALAS1|ALDH2|BCKDK|COQ10B|CYP27A1|CYP27B1|ECHDC3|ETHE1|FAM210B|GLDC|GPD2|GPX4|HADHB|ISCU|LACTB|MICU1|MMAA|NAGS|NUDT13|PC|PDP1|PPTC7|SCO2|SDHD|SLC8B1|SOD2|SQOR|STAR|SUOX|TK2
enzyme activator activity [GoID:GO:0008047; evidenceTypes:EXP|IBA|IC|IDA|IEA|IGI|IMP|ISS|NAS|TAS]	GeneOntology_MF	86	617	1617	64.0406	7.42456	13.9384	1	3.00347	0.00266917	0.0167973	ABR|ADAP1|ADAP2|AFAP1L2|AGAP3|ALDH1A1|APOC1|APOE|APP|ARF4|ARHGAP10|ARHGAP18|ARHGAP22|ARHGEF10L|ARHGEF11|ARRB1|ASAP2|BMP2|CCL8|CCPG1|CDC42EP2|CDKN1A|CTSA|CTSH|CXCL1|DENND4C|DENND5A|DOCK4|DOCK5|DOCK7|FAM20A|FAM47E|FARP1|FGD4|FLCN|FNIP1|GM2A|GNAQ|IQGAP1|ITSN1|LTC4S|MGST2|NCF1|NCF2|NLRC4|NUCB1|NUPR1|PDGFB|PINK1|PLEKHG3|PRKAG2|PSAP|PSME1|PSME2|PYCARD|RALGDS|RAPGEF2|RASAL2|RASGEF1B|RGL1|RGS1|RGS12|RGS2|RGS3|RHOU|RIN2|RIN3|SBF2|SEC23A|SH3PXD2B|SIPA1L2|SMAP1|SMCR8|SPRY2|SRC|STARD13|STARD8|STX4|TBC1D16|TBC1D2|TBC1D20|TBC1D2B|TBC1D8|TBC1D9|TREM2|VPS9D1
placenta development [GoID:GO:0001890; evidenceTypes:IBA|IDA|IEA|IEP|IMP|ISS|NAS|TAS]	GeneOntology_BP	24	127	1617	13.1818	3.42316	18.8976	1	3.00333	0.00267045	0.0168025	ADM|ASCL2|CEBPA|CEBPB|CITED2|CTSB|CTSV|CYP27B1|FZD5|GJB2|HIF1A|JUNB|LEP|NCOA1|NOTCH2|PDGFB|PHLDA2|PPARG|PTGS2|RBPJ|SOCS3|SPP1|VASH1|VDR
chr16p13	MSigDB_C1	9	196	1617	20.3435	4.24309	4.59184	0	-3.00297	0.00267361	0.0168134	ATP6V0C|CLCN7|CPPED1|GNPTG|LITAF|MMP25|NAGPA|VASN|ZG16B
LEE_DIFFERENTIATING_T_LYMPHOCYTE	MSigDB_C2	9	196	1617	20.3435	4.24309	4.59184	0	-3.00297	0.00267361	0.0168134	ADA2|AIF1|FYB1|IL7R|ITGB2|MGAT4A|SLC46A3|TMBIM4|TRIM14
GSE15930_NAIVE_VS_48H_IN_VITRO_STIM_CD8_TCELL_DN	MSigDB_C7	9	196	1617	20.3435	4.24309	4.59184	0	-3.00297	0.00267361	0.0168134	ACOT9|CAPG|DNAJB1|HTATIP2|LITAF|PGD|PRDX1|RAB1A|REEP5
ligand-gated cation channel activity [GoID:GO:0099094; evidenceTypes:IBA|IDA|IEA|IGI|IMP|ISS|NAS|TAS]	GeneOntology_MF	22	113	1617	11.7287	3.23044	19.469	1	3.00172	0.0026846	0.0168765	APP|CCL2|CLIC2|DAPK1|GRIN3A|GSTO1|IFNGR2|ITPR1|KCNJ10|KCNJ2|KCNK6|MCOLN1|MCOLN3|P2RX4|P2RX7|P2RY6|PINK1|SELENON|STOM|TPCN2|TREM2|TRPA1
positive regulation of leukocyte mediated immunity [GoID:GO:0002705; evidenceTypes:IBA|IDA|IEA|IGI|IMP|ISS|TAS]	GeneOntology_BP	23	120	1617	12.4552	3.32824	19.1667	1	3.00157	0.00268593	0.0168819	CD81|CLEC7A|FZD5|IL12B|IL18|IL18RAP|IL1B|IL1R1|IL6|ITGAM|ITGB2|LAMP1|LTA|NECTIN2|NLRP3|NOD2|PTAFR|STX4|TBX21|TNF|TNFSF13|TREM2|TYROBP
MARKS_HDAC_TARGETS_DN	MSigDB_C2	6	15	1617	1.5569	1.1807	40	1	2.99881	0.00271033	0.0169902	CCND1|HIF1A|IL1B|IL6|STAT5A|TNF
SA_MMP_CYTOKINE_CONNECTION	MSigDB_C2	6	15	1617	1.5569	1.1807	40	1	2.99881	0.00271033	0.0169902	ACE|CSF1|FCGR3A|IL1B|TNF|TNFRSF1A
MODULE_519	MSigDB_C4	6	15	1617	1.5569	1.1807	40	1	2.99881	0.00271033	0.0169902	AKR1A1|ALDH1A1|ALDH9A1|IDH1|P4HB|PDIA3
establishment of endothelial intestinal barrier [GoID:GO:0090557; evidenceTypes:IBA|IEA|IMP]	GeneOntology_BP	6	15	1617	1.5569	1.1807	40	1	2.99881	0.00271033	0.0169902	F11R|ICAM1|RAB1A|RAP2B|RAPGEF2|TJP2
granulocyte macrophage colony-stimulating factor production [GoID:GO:0032604; evidenceTypes:IC|IDA|IEA|IMP|ISS|NAS]	GeneOntology_BP	6	15	1617	1.5569	1.1807	40	1	2.99881	0.00271033	0.0169902	CARD9|CD84|IL12B|IL18|IL1B|LILRA2
negative regulation of bone remodeling [GoID:GO:0046851; evidenceTypes:IBA|IDA|IEA|IMP|ISS|NAS]	GeneOntology_BP	6	15	1617	1.5569	1.1807	40	1	2.99881	0.00271033	0.0169902	CD38|GPR137B|HAMP|IL6|P2RX7|TNFAIP3
positive regulation of glycolytic process [GoID:GO:0045821; evidenceTypes:IC|IDA|IEA|IGI|IMP|ISS|TAS]	GeneOntology_BP	6	15	1617	1.5569	1.1807	40	1	2.99881	0.00271033	0.0169902	APP|ENTPD5|HIF1A|P2RX7|PRXL2C|PSEN1
positive regulation of regulatory T cell differentiation [GoID:GO:0045591; evidenceTypes:IDA|IEA|IMP|ISS|TAS]	GeneOntology_BP	6	15	1617	1.5569	1.1807	40	1	2.99881	0.00271033	0.0169902	CD46|CR1|IL4I1|LGALS9|LILRB2|LILRB4
positive regulation of vascular associated smooth muscle cell migration [GoID:GO:1904754; evidenceTypes:IDA|IEA|IGI|IMP|ISS]	GeneOntology_BP	6	15	1617	1.5569	1.1807	40	1	2.99881	0.00271033	0.0169902	DOCK4|DOCK5|DOCK7|IQGAP1|PDGFB|SSH1
regulation of cysteine-type endopeptidase activity involved in apoptotic signaling pathway [GoID:GO:2001267; evidenceTypes:IBA|IEA|IMP|ISS]	GeneOntology_BP	6	15	1617	1.5569	1.1807	40	1	2.99881	0.00271033	0.0169902	FAS|GSN|JAK2|LGALS9|MMP9|PLAUR
regulation of granulocyte macrophage colony-stimulating factor production [GoID:GO:0032645; evidenceTypes:IC|IDA|IEA|IMP|ISS|NAS]	GeneOntology_BP	6	15	1617	1.5569	1.1807	40	1	2.99881	0.00271033	0.0169902	CARD9|CD84|IL12B|IL18|IL1B|LILRA2
regulation of single stranded viral RNA replication via double stranded DNA intermediate [GoID:GO:0045091; evidenceTypes:IBA|IDA|IEA|IMP|ISS]	GeneOntology_BP	6	15	1617	1.5569	1.1807	40	1	2.99881	0.00271033	0.0169902	APOBEC3A|APOBEC3B|APOBEC3C|APOBEC3F|APOBEC3G|CXCL8
sphingoid metabolic process [GoID:GO:0046519; evidenceTypes:IBA|IDA|IMP|NAS]	GeneOntology_BP	6	15	1617	1.5569	1.1807	40	1	2.99881	0.00271033	0.0169902	ACER3|ASAH1|GBA|KDSR|NAAA|PLPP3
Li(PMID: 24336226)-2013-MolSigVaccines_TBA (M105)	PAPER	6	15	1617	1.5569	1.1807	40	1	2.99881	0.00271033	0.0169902	CA2|CPNE2|H1-0|IRAK3|LPCAT2|SLC22A4
Alzheimer disease	UniProt-Keyword	6	15	1617	1.5569	1.1807	40	1	2.99881	0.00271033	0.0169902	ADAM10|APOE|APP|CTSD|PSEN1|PSEN2
positive regulation of macromolecule metabolic process [GoID:GO:0010604; evidenceTypes:EXP|IBA|IC|IDA|IEA|IEP|IGI|IMP|IPI|ISS|NAS|TAS]	GeneOntology_BP	330	2779	1617	288.442	14.5741	11.8748	1	2.9975	0.00272201	0.0170604	ACE|ACSL1|ACTN1|ACVR1|ACVR1B|ACVRL1|ADAM9|ADAR|AFAP1L2|AIF1|AKIRIN2|ALOX15B|APOE|APP|AREG|ARF4|ARHGEF11|ARID5B|ARNTL2|ARRB1|ARRB2|ARRDC3|ASCL2|ATF3|ATG7|ATP13A2|ATP2B4|ATP6AP2|BACH1|BAMBI|BMP2|C3AR1|C6ORF89|CACUL1|CALR|CAPN3|CARD9|CASP10|CASP5|CCL2|CCND1|CCNYL1|CCPG1|CD14|CD274|CD276|CD300A|CD33|CD38|CD4|CD46|CD58|CD63|CD81|CDKN1A|CDKN1C|CEBPA|CEBPB|CEBPD|CGAS|CHI3L1|CITED2|CLEC7A|CR1|CREB5|CREBL2|CRY1|CSF1|CSF1R|CSNK1A1|CSRNP1|CSRNP2|CTBP2|CTSD|CTSH|CX3CL1|CXCL10|CXCL8|CYBB|CYP1B1|DAB2|DAPK1|DCUN1D3|DDRGK1|DHX58|DLL1|DMRT2|DNAJC3|DOCK7|DRAP1|EGLN3|EHD4|EHF|ELK3|ENG|ETV1|ETV5|F2R|FAM20A|FAM47E|FAS|FBXL5|FCER1G|FCGR1A|FCN1|FFAR2|FGF2|FGR|FLCN|FNIP1|FNIP2|FOSL2|FOXO3|FPR2|FZD1|FZD2|FZD5|GBA|GBP5|GDF15|GLMP|GPNMB|GRN|GSN|H1-0|HAMP|HAS2|HELZ2|HEXB|HIF1A|HMOX1|HPSE|HSPA1B|HSPA2|HSPB1|HTATIP2|ICAM1|ID2|IFIH1|IFNGR1|IL12B|IL15|IL17RA|IL18|IL1B|IL1R1|IL4I1|IL6|IL7R|IQGAP1|IRAK3|IRF1|IRS2|ITGAX|ITLN1|JAK2|JUNB|KEAP1|KLF6|KLF7|LACC1|LAMP3|LDLR|LEP|LGALS9|LGMN|LILRA2|LILRB1|LILRB2|LIMK2|LITAF|LMNA|LMO4|LTA|LY96|MAFB|MAFF|MAP3K12|MARCO|MICAL2|MITF|MMP12|MMP14|MMP8|MMP9|MNDA|MOV10|MPND|MTCH1|MUC1|NAMPT|NBN|NCF1|NCOA1|NCOA2|NCOA4|NCOR1|NCSTN|NDP|NFAM1|NFE2L2|NFIC|NFIL3|NFKBIA|NGRN|NIBAN1|NLRC4|NLRP3|NMI|NOD2|NPTN|NR1H3|NUB1|NUPR1|OAZ2|ORM1|P2RX7|PANX1|PBX3|PDE8A|PDGFB|PICALM|PIK3R6|PINK1|PLAUR|PLD1|PLGRKT|PLSCR1|PLXNB2|PML|PPARG|PPARGC1B|PRKAG2|PRNP|PSEN1|PSME1|PSME2|PTAFR|PTGER4|PTGS2|PTTG1IP|PYCARD|RAB1A|RAB7A|RAC1|RALB|RAP2B|RAPGEF2|RBPJ|RDX|RHOQ|RILP|RIOK3|RIPK2|RIPK3|RNF19B|RNF217|RUNX2|RXRA|S100A12|S100A8|S100A9|SAMD4A|SASH1|SDC4|SDCBP|SERPINB9|SESN2|SIGLEC16|SKI|SLC27A1|SLCO3A1|SMARCD3|SMPD1|SNX9|SOAT1|SPIRE1|SPP1|SPRY2|SQSTM1|SRC|SREBF1|STAR|STAT1|STING1|STRADB|STX4|TBX21|TCF7L2|TENT5A|TFE3|TFEC|TIPARP|TLR1|TLR2|TLR3|TLR4|TLR5|TLR8|TMED10|TNC|TNF|TNFAIP3|TNFRSF14|TNFRSF1A|TNFSF10|TNFSF13|TNFSF15|TNIP2|TNIP3|TP53INP2|TREM2|TRERF1|TRIM14|TRIM16|TRIM21|TRIM6|TRIP4|TXN|TYROBP|UBE2D1|VAMP3|VDR|VIM|WARS1|WBP2|ZEB2|ZMPSTE24|ZNF438|ZNF629
GSE15330_GRANULOCYTE_MONOCYTE_PROGENITOR_VS_PRO_BCELL_UP	MSigDB_C7	8	182	1617	18.8904	4.0906	4.3956	0	-2.99661	0.00273002	0.0171046	ADAM10|CPPED1|EGLN3|NADK|NBN|RNH1|SH3BP2|SOD2
GSE3982_NEUTROPHIL_VS_EFF_MEMORY_CD4_TCELL_DN	MSigDB_C7	8	182	1617	18.8904	4.0906	4.3956	0	-2.99661	0.00273002	0.0171046	AKIP1|ARID5B|CD164|CD81|DYNC1I2|FADS2|IL15|SIDT2
GSE16385_IFNG_TNF_VS_IL4_STIM_MACROPHAGE_UP	MSigDB_C7	31	178	1617	18.4753	4.04593	17.4157	1	2.99616	0.00273405	0.0171148	ABHD12|ACRBP|ATP6AP1|CCND1|CHST15|CRK|CRYBG1|CSRNP1|CTSA|EFHD2|ERLIN1|FBXO32|FMNL2|FPR2|GNB4|IQGAP1|IRAK2|ITPRIPL2|KCNK6|NCOA1|PLEKHG3|PYCARD|RTL5|RTN1|SIRPA|STX12|SUMF1|TAP1|TENT5A|TMEM127|TNS3
GSE17721_LPS_VS_POLYIC_4H_BMDC_UP	MSigDB_C7	31	178	1617	18.4753	4.04593	17.4157	1	2.99616	0.00273405	0.0171148	ACOT9|ACSL1|AKT3|AOAH|ARL8A|AZI2|B3GNT2|CACNA1A|DYNC1I2|FAM20C|FNDC3A|GADD45B|GAS7|HADHB|HSPA1B|IGF1R|KYNU|LY96|MMP12|NECTIN2|ORM1|PILRA|PPTC7|RAB12|RALB|SNX10|STARD8|SURF4|TLR8|UBE2E2|WSB2
GSE32986_UNSTIM_VS_CURDLAN_HIGHDOSE_STIM_DC_DN	MSigDB_C7	31	178	1617	18.4753	4.04593	17.4157	1	2.99616	0.00273405	0.0171148	ADA2|ARSA|CD84|CTSA|FYB1|GBA|GLMP|GPR183|HS1BP3|ITM2B|LAMP1|MSC|NADK|PINK1|PLAAT4|RUNX2|S100A4|SCARB2|SLC46A3|SLC66A3|SLC9A9|SMPD1|SUMF1|TMBIM1|TMEM150A|TPP1|TPST2|TSC22D1|TTYH2|VAC14|VAMP5
GSE369_SOCS3_KO_VS_WT_LIVER_POST_IL6_INJECTION_UP	MSigDB_C7	31	178	1617	18.4753	4.04593	17.4157	1	2.99616	0.00273405	0.0171148	AZI2|CA2|CBR1|CLN8|CRACDL|CRIP1|DHRS3|EPHX1|ERO1A|FCER1G|GMPR|GOLM1|KIF13A|LAP3|LMAN2L|MCTP1|MFSD13A|MGLL|MMP14|NBN|NDRG1|NEFH|PLA2G15|RNF149|SLC12A7|SLC6A6|SLC7A7|SPRY2|TMEM181|TRIP6|TSPAN4
GSE3982_NEUTROPHIL_VS_TH2_UP	MSigDB_C7	31	178	1617	18.4753	4.04593	17.4157	1	2.99616	0.00273405	0.0171148	ACOX1|ACTN1|ADGRE2|CDS2|CEBPA|CFD|CLEC4E|CXCL6|DENND5A|EFHD2|FBP1|GNAQ|HK3|IDO1|IL1R1|MMP25|NCOA4|NECAP1|NIBAN1|OTULINL|PACSIN2|PFKFB3|PSTPIP2|RBCK1|RIOK3|RNF19B|S100A11|SLC22A4|SLC7A7|TMBIM4|TREM1
GSE17721_CTRL_VS_PAM3CSK4_2H_BMDC_DN	MSigDB_C7	28	156	1617	16.1918	3.79036	17.9487	1	2.99529	0.00274187	0.0171607	ACOT1|ANXA7|ARID5B|ATL3|B3GNT2|BHLHE40|CLEC4E|CP|CXCL10|DNAJC1|DNAJC3|IL1RN|IRS2|LGALS2|OSGIN2|PILRA|PLSCR1|PRDX1|PTGS2|RNF11|RNF19B|RTL8C|SAMSN1|SLC31A1|SLC41A2|SOD2|SPECC1|WIPI1
GSE27241_WT_VS_RORGT_KO_TH17_POLARIZED_CD4_TCELL_TREATED_WITH_DIGOXIN_UP	MSigDB_C7	7	168	1617	17.4373	3.93191	4.16667	0	-2.99502	0.00274424	0.0171725	CNNM4|FNDC3A|LMO4|MACF1|NCOR1|SLC9A9|TTC7B
WEST_ADRENOCORTICAL_TUMOR_DN	MSigDB_C2	69	477	1617	49.5095	6.55858	14.4654	1	2.99481	0.00274617	0.0171816	ACSF2|ACSM5|AKR1B1|ALAS1|ALDH3A2|AMPD3|APOC1|APOL6|ATP10A|AXL|CALHM2|CCL2|CD81|CEBPD|CFD|CREBL2|CRISPLD2|CRYL1|CSF1|CTSO|CXCL12|CYB561|CYBB|CYP7B1|FAS|FLVCR2|FZD1|G0S2|GABBR1|GAS7|GGT5|GMPR|ICAM1|IER3|IFI35|IFITM2|IL18BP|IRF1|JUNB|KLF11|KLF6|KYNU|LY6E|MAFF|MICAL2|MVP|NFIC|NUPR1|PLD1|PLEKHO1|PLEKHO2|PLPP3|PLTP|PTGER4|RAB13|RARRES1|SERPING1|SIRPA|SLC47A1|SREBF1|STAB1|TALDO1|TK2|TNFSF10|TNFSF13|TNS1|TSPO|VWA5A|WBP1L
GSE22313_HEALTHY_VS_SLE_MOUSE_CD4_TCELL_DN	MSigDB_C7	33	193	1617	20.0322	4.2109	17.0984	1	2.99298	0.0027627	0.0172789	AIF1|ALOX5|ANTXR2|AOAH|APOBEC3B|ATG7|BST1|C3AR1|CD163|CMKLR1|CPED1|ELK3|FPR1|FPR2|IL13RA1|ITM2B|LILRB2|LTA4H|NCOA4|NLRP3|PMFBP1|PTGER4|SERPINB1|SESN1|SIRPB2|SLC9A9|ST8SIA4|STAB1|STEAP3|STING1|TNFSF10|VSIG4|ZNF502
GSE26343_UNSTIM_VS_LPS_STIM_NFAT5_KO_MACROPHAGE_UP	MSigDB_C7	33	193	1617	20.0322	4.2109	17.0984	1	2.99298	0.0027627	0.0172789	ACTN1|ALAS1|B3GNT2|CMKLR1|CXCL2|DCUN1D3|FAS|FCGR2A|GAS7|GNB4|GPR85|IFI35|IL4I1|IL6|KCNK6|KLF9|LTA4H|MED13L|PICALM|PIM3|PLA1A|PLAU|PLEK|PSTPIP2|PXDC1|RAB20|RIPK2|RNF24|SELENOS|SH3PXD2B|STAT5A|TLR2|UBE2F
mRNA transport	UniProt-Keyword	2	92	1617	9.54901	2.91683	2.17391	0	-2.99102	0.00278044	0.0173868	IGF2BP2|MVP
REACTOME_DNA_REPLICATION	MSigDB_C2	4	124	1617	12.8704	3.38282	3.22581	0	-2.98987	0.00279092	0.0174492	PSMB10|PSME1|PSME2|UBE2D1
regulation of transcription by RNA polymerase II [GoID:GO:0006357; evidenceTypes:EXP|IBA|IC|IDA|IEA|IGI|IMP|IPI|ISA|ISS|NAS|TAS]	GeneOntology_BP	170	1974	1617	204.889	12.6636	8.61196	0	-2.98834	0.00280498	0.0175341	ACVR1|ACVR1B|ACVRL1|AKIRIN2|ANXA4|APP|ARF4|ARID5B|ARNTL2|ARRB1|ASCL2|ATF3|ATP2B4|BACH1|BAG3|BATF2|BHLHE40|BHLHE41|BMP2|CALR|CCND1|CCPG1|CD81|CEBPA|CEBPB|CEBPD|CIR1|CITED2|CREB5|CREBL2|CREG1|CRK|CRY1|CSRNP1|CSRNP2|CTBP2|CX3CL1|CXCL10|DAB2|DDRGK1|DLL1|DMRT2|DNAJB1|DRAP1|EHF|EID1|ELK3|ENG|EPOP|ETV1|ETV5|ETV7|FBP1|FGF2|FLCN|FNIP1|FNIP2|FOSL2|FOXO3|FZD5|GLMP|H1-0|HAMP|HBP1|HDGFL3|HDX|HELZ2|HEXB|HIC1|HIF1A|HLX|HMOX1|HTATIP2|ID2|IL18|IL4I1|IL6|IRF1|JUNB|KLF11|KLF3|KLF6|KLF7|KLF9|LEP|LILRB1|LILRB4|LITAF|LMO4|MAFB|MAFF|MED13L|MICAL2|MITF|MMP12|MPND|MSC|MUC1|MXD1|MXI1|MYCL|NAMPT|NCOA1|NCOA2|NCOR1|NFE2L1|NFE2L2|NFE2L3|NFIC|NFIL3|NFKBIA|NLRP3|NOD2|NOTCH2|NR1H3|PAM|PBX3|PDGFB|PLSCR1|PPARG|PPARGC1B|PSEN1|PTAFR|RBPJ|RHOQ|RIPK2|RUNX2|RXRA|SDCBP|SESN2|SKI|SMARCD3|SOD2|SQSTM1|SREBF1|STAT1|STAT2|STAT5A|STING1|TBX21|TCF7L2|TFE3|TFEC|TLR2|TLR3|TLR4|TMBIM6|TNF|TNFRSF1A|TNIP2|TNIP3|TRAK2|TRERF1|TRPS1|TSC22D1|TSHZ3|TXN|UBE2D1|VDR|WBP2|ZBTB42|ZEB2|ZNF410|ZNF436|ZNF438|ZNF449|ZNF502|ZNF629|ZNF697|ZSCAN31
MASSARWEH_RESPONSE_TO_ESTRADIOL	MSigDB_C2	14	60	1617	6.22761	2.35798	23.3333	1	2.98747	0.00281294	0.0175777	AREG|CXCL12|GLA|IGF1R|MEGF9|MREG|MYOF|RHOBTB3|RXRA|SCARB1|SGK3|STARD13|TIPARP|TMPRSS3
Sterol metabolism	UniProt-Keyword	14	60	1617	6.22761	2.35798	23.3333	1	2.98747	0.00281294	0.0175777	ABCA1|APOE|APOL1|CYB5R1|CYP27A1|CYP7B1|ERLIN1|GBA|LDLR|NFE2L1|NPC1|NPC2|SOAT1|SREBF1
cilium organization [GoID:GO:0044782; evidenceTypes:IBA|IDA|IEA|IGI|IMP|ISS|TAS]	GeneOntology_BP	17	299	1617	31.0343	5.22313	5.68562	0	-2.98735	0.00281406	0.0175816	ARF4|ATP6V1D|EHD4|GSN|KCNJ10|LIMK2|NECTIN2|RAB1A|RILP|RILPL1|SNX10|TBC1D16|TBC1D2|TBC1D20|TBC1D2B|TBC1D8|TMEM138
GSE2706_2H_VS_8H_LPS_STIM_DC_UP	MSigDB_C7	30	171	1617	17.7487	3.96647	17.5439	1	2.98554	0.00283076	0.0176766	ALOX5|BTD|CDIPT|CLMN|CSF1R|CYB5R1|CYP1B1|EID1|EIF4EBP1|FES|GALC|GPX3|HVCN1|IER3|MAFF|MPND|PLBD1|PLEK|PRAM1|PRCP|PYCARD|RAB34|SLC12A7|SLC22A18|SLC46A3|STX11|TM6SF1|TREM2|VAMP8|VSIG4
GSE27786_LIN_NEG_VS_NEUTROPHIL_DN	MSigDB_C7	30	171	1617	17.7487	3.96647	17.5439	1	2.98554	0.00283076	0.0176766	ATOX1|ATP6V1F|B3GNT2|CAST|CERT1|CITED2|CNIH4|CRAT|DNAJC1|GPR107|HAS2|HBP1|ITFG1|KLHL9|LRP10|MPND|MPP1|MVB12B|OSTM1|PPP2CB|PTPN12|RBPJ|SERPINB1|SLC30A1|STX12|SUSD6|TMEM30A|TPST2|VPS9D1|ZFAND5
GSE43955_TH0_VS_TGFB_IL6_TH17_ACT_CD4_TCELL_52H_UP	MSigDB_C7	30	171	1617	17.7487	3.96647	17.5439	1	2.98554	0.00283076	0.0176766	ACO1|ACP5|AREG|CITED2|CSF1|CXCL2|CXCL3|DUSP6|FLCN|FTL|G0S2|GNA15|ITM2B|JUNB|LMO4|MERTK|NFE2L2|PDGFB|PDXK|PHLDA1|PLAUR|SGK1|SH3BP2|SLC7A7|SLC7A8|SNX3|STAB1|TNF|VAC14|ZC3H12C
nuclear pore [GoID:GO:0005643; evidenceTypes:IBA|IDA|IEA|NAS|TAS]	GeneOntology_CC	1	74	1617	7.68072	2.61749	1.35135	0	-2.98519	0.00283407	0.017691	MVP
mitochondrial translation [GoID:GO:0032543; evidenceTypes:HDA|IBA|IDA|IEA|IMP|ISS|TAS]	GeneOntology_BP	1	74	1617	7.68072	2.61749	1.35135	0	-2.98519	0.00283407	0.017691	NGRN
KASLER_HDAC7_TARGETS_2_DN	MSigDB_C2	8	25	1617	2.59484	1.52379	32	1	2.98464	0.00283915	0.0176917	BHLHE40|CDKN1A|GADD45B|H1-0|IFITM2|NFKBIA|OAZ2|SESN2
WP_EICOSANOID_METABOLISM_VIA_LIPO_OXYGENASES_LOX	MSigDB_C2	8	25	1617	2.59484	1.52379	32	1	2.98464	0.00283915	0.0176917	ACOX1|ALOX15B|ALOX5|FPR2|GGT5|LTA4H|LTC4S|TRPA1
XU_HGF_SIGNALING_NOT_VIA_AKT1_6HR	MSigDB_C2	8	25	1617	2.59484	1.52379	32	1	2.98464	0.00283915	0.0176917	ASAP2|PFKFB3|PHLDA2|PLAU|PLAUR|PXN|SAT1|UPP1
acid-thiol ligase activity [GoID:GO:0016878; evidenceTypes:IBA|IDA|IEA|ISS|TAS]	GeneOntology_MF	8	25	1617	2.59484	1.52379	32	1	2.98464	0.00283915	0.0176917	ACSF2|ACSL1|ACSL3|ACSM5|ACSS2|SLC27A1|SLC27A2|SLC27A3
endoplasmic reticulum calcium ion homeostasis [GoID:GO:0032469; evidenceTypes:IBA|IDA|IEA|IMP|ISS|TAS]	GeneOntology_BP	8	25	1617	2.59484	1.52379	32	1	2.98464	0.00283915	0.0176917	APP|CCDC47|GRINA|ITPR1|PML|PSEN1|TGM2|TMBIM6
interferon-gamma-mediated signaling pathway [GoID:GO:0060333; evidenceTypes:IBA|IC|IDA|IEA|IMP|ISS|NAS|TAS]	GeneOntology_BP	8	25	1617	2.59484	1.52379	32	1	2.98464	0.00283915	0.0176917	IFNGR1|IFNGR2|IRF1|JAK2|NMI|NR1H3|PPARG|STAT1
negative regulation of interleukin-2 production [GoID:GO:0032703; evidenceTypes:IBA|IDA|IEA|IMP|ISS|TAS]	GeneOntology_BP	8	25	1617	2.59484	1.52379	32	1	2.98464	0.00283915	0.0176917	CR1|GBP1|LILRB4|NOD2|PRNP|TBX21|TNFAIP3|VSIG4
negative regulation of osteoclast differentiation [GoID:GO:0045671; evidenceTypes:IBA|IDA|IEA|IMP|ISS|NAS|TAS]	GeneOntology_BP	8	25	1617	2.59484	1.52379	32	1	2.98464	0.00283915	0.0176917	GPR137B|LILRB1|LILRB3|LILRB4|MAFB|TLR3|TLR4|TMEM178A
negative regulation of protein localization to cell periphery [GoID:GO:1904376; evidenceTypes:IBA|IDA|IEA|IMP|ISS]	GeneOntology_BP	8	25	1617	2.59484	1.52379	32	1	2.98464	0.00283915	0.0176917	CLTC|DAB2|GBP1|NUMB|PICALM|RHOQ|TMBIM1|TMEM59
regulation of mast cell degranulation [GoID:GO:0043304; evidenceTypes:IBA|IDA|IEA|IMP|ISS]	GeneOntology_BP	8	25	1617	2.59484	1.52379	32	1	2.98464	0.00283915	0.0176917	ADGRE2|CD300A|CD84|FES|FGR|HMOX1|LGALS9|VAMP8
ICSBP_Q6	MSigDB_C3	36	216	1617	22.4194	4.45142	16.6667	1	2.98267	0.00285744	0.0177963	ADAR|AIF1|ALDH1A1|ASCL2|ATP10A|BATF2|BST2|CTSS|CXCL16|FES|IDO1|IFI35|IFIH1|IL18BP|ITPR1|KYNU|LGALS8|MGAT4A|MOV10|MXI1|P2RY13|PARP12|RBCK1|RIPK2|RRBP1|SLC11A2|SLC12A7|SLC15A3|TAP1|TAPBPL|TFEC|TNFSF13B|TNFSF15|TSPAN2|ZEB2|ZMYND15
GSE3982_NEUTROPHIL_VS_TH1_DN	MSigDB_C7	9	195	1617	20.2397	4.23239	4.61538	0	-2.98269	0.0028573	0.0177963	AKIP1|C3ORF14|CD81|HEXA|MGST3|PHLDA1|PINLYP|RCAN1|SPSB1
monosaccharide metabolic process [GoID:GO:0005996; evidenceTypes:IBA|IC|IDA|IEA|IGI|IMP|ISS|NAS|TAS]	GeneOntology_BP	36	216	1617	22.4194	4.45142	16.6667	1	2.98267	0.00285744	0.0177963	ADIPOR1|ADPGK|AKR1A1|AKR1B1|ATF3|B4GALT1|BCKDK|CHST15|CRY1|FBP1|FUCA1|FUCA2|FUT4|GAA|GSTO1|HK3|IRS2|LEP|MAN2A1|MAN2B1|MAN2B2|MIDN|NCOA2|PC|PFKFB3|PGD|PHLDA2|PPP1R3B|SDS|SELENOS|SESN2|SIK1|SLC2A3|SRC|TNF|ZMPSTE24
PID_FRA_PATHWAY	MSigDB_C2	10	36	1617	3.73657	1.8279	27.7778	1	2.98212	0.00286261	0.0178192	CCL2|CCND1|CXCL8|FOSL2|HMOX1|IL6|JUNB|MMP9|PLAU|PLAUR
alpha-beta T cell proliferation [GoID:GO:0046633; evidenceTypes:IBA|IDA|IEA|IMP|ISS|TAS]	GeneOntology_BP	10	36	1617	3.73657	1.8279	27.7778	1	2.98212	0.00286261	0.0178192	CD274|CD81|IL12B|IL15|IL18|IRF1|LGALS9|RIPK2|SH3RF1|TNFRSF14
NFkB_ChIPCHIP_Young_4factors (PMID:16595631)	SignatureDB	10	36	1617	3.73657	1.8279	27.7778	1	2.98212	0.00286261	0.0178192	AQP9|CCRL2|EMP3|GADD45B|GPX1|ICAM1|MAN2B1|P4HA1|SMPD1|TNF
FOSTER_KDM1A_TARGETS_UP	MSigDB_C2	32	186	1617	19.3056	4.13477	17.2043	1	2.98084	0.00287457	0.0178811	ACOT1|APP|AQP9|CALCOCO2|CDA|CDKN1A|CHI3L1|CPNE2|CRYBG1|CTSA|CTSL|DCSTAMP|GCA|GMPR|GPR137B|HTATIP2|IDH1|IFITM1|ITSN1|LGALS3BP|LY6E|MGST2|MYCL|PLA1A|RBM47|RRAGD|SASH1|SCML2|TRPV2|TSPAN2|UBE2L6|VWA5A
GSE12392_CD8A_POS_VS_NEG_SPLEEN_IFNB_KO_DC_DN	MSigDB_C7	32	186	1617	19.3056	4.13477	17.2043	1	2.98084	0.00287457	0.0178811	ADAMDEC1|ARSA|AXL|CCND1|CCRL2|CDIPT|CEBPD|CPQ|CSF3R|CYTIP|DHRS7B|DUSP6|G0S2|GGT5|GJB2|GNG10|IGF1R|IL10RB|ITLN1|ITPR1|JUNB|KLF6|LGMN|MAFB|MRC1|MYCL|NPL|RALB|RGS3|S100A4|SERPINB6|TSPAN4
GSE17721_CTRL_VS_GARDIQUIMOD_4H_BMDC_UP	MSigDB_C7	32	186	1617	19.3056	4.13477	17.2043	1	2.98084	0.00287457	0.0178811	AGPAT3|C19ORF12|CTNS|DAB2|ELMO2|GALC|GASK1B|GLUL|GNPDA1|GOLM1|GSDME|HM13|ITM2B|KLHL9|MGST2|MIDN|MVB12B|NGRN|PANX1|PDXK|PINK1|PLA2G15|PRXL2C|RAB31|RNH1|SIDT2|SLAMF8|SLC29A3|SLC7A7|STK10|UGP2|WASHC2A
calcium-mediated signaling [GoID:GO:0019722; evidenceTypes:IBA|IDA|IEA|IGI|IMP|ISS|NAS|TAS]	GeneOntology_BP	32	186	1617	19.3056	4.13477	17.2043	1	2.98084	0.00287457	0.0178811	ATP2B4|BST1|CASQ1|CCL20|CCR1|CCRL2|CD4|CLEC7A|CLIC2|CMKLR1|CXCL8|FPR2|GBP1|GSTO1|ITPR1|MCOLN1|MCOLN3|MCTP1|P2RX4|P2RX7|P2RY6|PLEK|PRNP|RCAN1|SELENON|SLC8A1|TMBIM4|TNF|TPCN2|TREM2|TRPA1|ZMPSTE24
FAN_EMBRYONIC_CTX_BIG_GROUPS_BRAIN_IMMUNE	MSigDB_C8	26	142	1617	14.7387	3.61792	18.3099	1	2.98072	0.00287568	0.0178848	ADGRE5|CLIC1|CRIP1|CYTIP|DNAJB1|EMP3|FCER1G|FYB1|GADD45B|IFITM1|IFITM2|IFITM3|IQGAP1|IRF1|ITGB2|JUNB|LITAF|LY6E|PLAAT4|PSME1|PSME2|S100A11|S100A4|SRGN|STK10|VAMP8
KEGG_ANTIGEN_PROCESSING_AND_PRESENTATION	MSigDB_C2	16	73	1617	7.57693	2.59983	21.9178	1	2.97935	0.00288861	0.017959	CALR|CD4|CTSB|CTSL|CTSS|HSPA1B|HSPA1L|HSPA2|HSPA6|IFI30|LGMN|LTA|PDIA3|PSME1|PSME2|TAP1
regulation of receptor signaling pathway via STAT [GoID:GO:1904892; evidenceTypes:IBA|IC|IDA|IEA|IGI|IMP|ISS|NAS|TAS]	GeneOntology_BP	16	73	1617	7.57693	2.59983	21.9178	1	2.97935	0.00288861	0.017959	ADIPOR1|AKR1B1|CD300A|CYP1B1|F2R|IL10RB|IL12B|IL6|IL7R|JAK2|LEP|LEPROT|PPARG|SH2B3|SOCS3|TNF
autophagosome organization [GoID:GO:1905037; evidenceTypes:IBA|IDA|IEA|IMP|ISS|TAS]	GeneOntology_BP	19	93	1617	9.6528	2.93254	20.4301	1	2.97839	0.00289765	0.018012	ATG7|ATP13A2|BAG3|FEZ2|GABARAPL1|GBA|NUPR1|PINK1|PIP4K2C|PSEN1|RAB1A|RAB7A|RALB|SMCR8|STING1|STX12|TP53INP2|VMP1|WIPI1
KANG_CISPLATIN_RESISTANCE_UP	MSigDB_C2	7	20	1617	2.07587	1.36314	35	1	2.97443	0.00293534	0.0181764	CDKN1A|EEF1AKMT3|FTH1|GRN|HSPA1B|MAFF|TENT5A
REACTOME_DECTIN_2_FAMILY	MSigDB_C2	7	20	1617	2.07587	1.36314	35	1	2.97443	0.00293534	0.0181764	CLEC10A|CLEC4A|CLEC4D|CLEC4E|FCER1G|MUC1|MUCL1
REACTOME_HS_GAG_DEGRADATION	MSigDB_C2	7	20	1617	2.07587	1.36314	35	1	2.97443	0.00293534	0.0181764	GLB1L|GUSB|HPSE|NAGLU|SDC3|SDC4|SGSH
REACTOME_OTHER_INTERLEUKIN_SIGNALING	MSigDB_C2	7	20	1617	2.07587	1.36314	35	1	2.97443	0.00293534	0.0181764	CD4|CSF1|CSF1R|CSF3R|IL10RB|STX3|STX4
WP_KYNURENINE_PATHWAY_AND_LINKS_TO_CELLULAR_SENESCENCE	MSigDB_C2	7	20	1617	2.07587	1.36314	35	1	2.97443	0.00293534	0.0181764	CDKN1A|IDO1|IDO2|KMO|KYNU|TLR4|TNF
WP_SPHINGOLIPID_METABOLISM_GENERAL_OVERVIEW	MSigDB_C2	7	20	1617	2.07587	1.36314	35	1	2.97443	0.00293534	0.0181764	ASAH1|CERS6|DEGS1|KDSR|PLPP3|SGPL1|SMPD1
MEL18_DN.V1_DN	MSigDB_C6	25	135	1617	14.0121	3.52842	18.5185	1	2.97507	0.00292925	0.0181764	A2M|APOE|BAG3|BST2|C1ORF54|CA2|CRIP1|DPYD|EPB41L3|GAS7|GPR137B|ID2|IFITM1|IL1R1|LY6E|MVP|PDLIM5|PLGRKT|RGS2|SERPINI1|TCAF1|TENT5A|TMEM176A|TMEM176B|UBE2L6
FULLER_PBMC_F_TULARENSIS_VACCINE_LVS_AGE_22_54YO_18HR_DN	MSigDB_C7	7	20	1617	2.07587	1.36314	35	1	2.97443	0.00293534	0.0181764	CARD9|CCL18|CCL20|FCGR3A|ICAM1|LAMP3|PYCARD
GSE26290_CTRL_VS_AKT_INHIBITOR_TREATED_ANTI_CD3_AND_IL2_STIM_CD8_TCELL_UP	MSigDB_C7	29	164	1617	17.0221	3.88532	17.6829	1	2.97554	0.00292474	0.0181764	ADAMDEC1|ATF3|ATP10A|B4GALT5|C2|CACNA1A|CLEC5A|CXCL1|CXCL3|DAB2|DNASE2|ERC2|ETHE1|G0S2|ID2|IL1B|ITPR1|MAFF|PIMREG|PLA1A|PLPP3|PTGS2|SERPINB9|SH3BP2|SLC11A2|TGM2|TMED10|TMEM144|TSC22D1
HOEK_MYELOID_DENDRITIC_CELL_2011_2012_TIV_ADULT_1DY_UP	MSigDB_C7	7	20	1617	2.07587	1.36314	35	1	2.97443	0.00293534	0.0181764	CD163|CPED1|FCGR1A|HDGFL3|RNASE2|S100A12|STAB1
HAY_BONE_MARROW_CD34_POS_GRAN	MSigDB_C8	7	20	1617	2.07587	1.36314	35	1	2.97443	0.00293534	0.0181764	CALR|ERLIN1|HSPB1|P4HB|STAR|SUCNR1|VAT1
DNA-binding transcription factor activity, RNA polymerase II-specific [GoID:GO:0000981; evidenceTypes:IBA|IDA|IEA|IGI|IMP|ISA|ISS|NAS|TAS]	GeneOntology_MF	75	963	1617	99.9532	9.16771	7.78816	0	-2.97454	0.00293432	0.0181764	ARNTL2|ASCL2|ATF3|BACH1|BATF2|BHLHE40|BHLHE41|CEBPA|CEBPB|CEBPD|CREB5|CREBL2|CSRNP1|CSRNP2|DMRT2|EHF|ELK3|ETV1|ETV5|ETV7|FOSL2|FOXO3|HBP1|HDX|HIC1|HIF1A|HLX|IRF1|JUNB|KLF11|KLF3|KLF6|KLF7|KLF9|LITAF|MAFB|MAFF|MITF|MSC|MXD1|MXI1|MYCL|NFE2L1|NFE2L2|NFE2L3|NFIC|NFIL3|NR1H3|PBX3|PLSCR1|PPARG|RBPJ|RUNX2|RXRA|SKI|SREBF1|STAT1|STAT2|STAT5A|TBX21|TCF7L2|TFE3|TFEC|TRPS1|TSHZ3|VDR|ZBTB42|ZEB2|ZNF436|ZNF438|ZNF449|ZNF502|ZNF629|ZNF697|ZSCAN31
oxidoreductase activity, acting on a sulfur group of donors [GoID:GO:0016667; evidenceTypes:IBA|IDA|IEA|IMP|ISS|NAS|TAS]	GeneOntology_MF	13	54	1617	5.60485	2.23741	24.0741	1	2.97479	0.0029319	0.0181764	ERO1A|GSTO1|IFI30|P4HB|PDIA3|SCO2|SESN2|SQOR|SRXN1|STAB1|SUMF1|SUOX|TXN
I-kappaB phosphorylation [GoID:GO:0007252; evidenceTypes:IBA|IDA|IEA|IGI|IMP|ISS|TAS]	GeneOntology_BP	7	20	1617	2.07587	1.36314	35	1	2.97443	0.00293534	0.0181764	CX3CL1|DDRGK1|SIRPA|TLR2|TLR3|TLR4|TNF
membrane protein proteolysis [GoID:GO:0033619; evidenceTypes:IBA|IC|IDA|IEA|IGI|IMP|ISS|TAS]	GeneOntology_BP	13	54	1617	5.60485	2.23741	24.0741	1	2.97479	0.0029319	0.0181764	ADAM10|ADAM9|APOE|CTSH|HM13|IL1B|NCSTN|PSEN1|PSEN2|SNX9|SPPL2A|TIMP2|TNF
multi-organism localization [GoID:GO:1902579; evidenceTypes:IBA|IDA|IEA|IGI|IMP|TAS]	GeneOntology_BP	7	20	1617	2.07587	1.36314	35	1	2.97443	0.00293534	0.0181764	BST2|CD209|CTSL|DYNLT1|RAB7A|SIGLEC1|TPCN2
multi-organism transport [GoID:GO:0044766; evidenceTypes:IBA|IDA|IEA|IGI|IMP|TAS]	GeneOntology_BP	7	20	1617	2.07587	1.36314	35	1	2.97443	0.00293534	0.0181764	BST2|CD209|CTSL|DYNLT1|RAB7A|SIGLEC1|TPCN2
positive regulation of leukocyte degranulation [GoID:GO:0043302; evidenceTypes:IBA|IDA|IEA|IGI|IMP|ISS]	GeneOntology_BP	7	20	1617	2.07587	1.36314	35	1	2.97443	0.00293534	0.0181764	FGR|ITGAM|ITGB2|LAMP1|PTAFR|STX4|VAMP8
protein-containing complex assembly [GoID:GO:0065003; evidenceTypes:IBA|IC|IDA|IEA|IGI|IMP|IPI|ISS|NAS|TAS]	GeneOntology_BP	106	1298	1617	134.724	10.5208	8.16641	0	-2.97447	0.00293491	0.0181764	ABCA1|ACSL3|ADAM10|ADAR|AIDA|AIF1|ALDH9A1|ANO6|APOC1|APOE|ARHGAP18|ARPC5|ARPIN|ATL3|CALR|CAPG|CAPN3|CARD9|CASQ1|CDC42EP1|CDC42EP2|CHMP3|CLEC7A|CLIP1|CLTC|CX3CL1|CXCL12|CXCL13|CYFIP1|EHD4|EIF4EBP1|ERC2|FAS|FCHO2|FES|FMN1|FNIP1|FNIP2|GAS7|GBA|GBP5|GCH1|GLDC|GPX4|GSN|H1-0|HDGFL3|HSPA1B|ICAM1|ITLN1|JAK2|KCND3|KCNJ2|KCTD12|LGALS3|LMO4|MCOLN1|MICU1|MITF|MYADM|NINJ1|NLRC4|NOL3|NUPR1|P2RX7|PDE4DIP|PICALM|PINK1|PLEK|PML|PRNP|PSTPIP2|PTGER4|PXN|PYCARD|RAC1|RALB|RDX|RIOK3|RTN4|SCO2|SH3PXD2B|SNX9|SOAT1|SOD2|SPIRE1|SRC|SSH1|STEAP4|STING1|STX4|TAPBPL|TLR4|TMED10|TMOD3|TMSB10|TNF|TREM2|TRIM6|TRPA1|TSPAN4|UNC13B|VAMP3|VAMP8|WARS1|WASHC2C
response to fatty acid [GoID:GO:0070542; evidenceTypes:IBA|IDA|IEA|IMP|ISS]	GeneOntology_BP	13	54	1617	5.60485	2.23741	24.0741	1	2.97479	0.0029319	0.0181764	ACSL1|ASS1|FABP3|FFAR2|FOXO3|GLDC|LDLR|PTAFR|PTGS2|SRC|SREBF1|TBXAS1|TLR2
vesicle cargo loading [GoID:GO:0035459; evidenceTypes:IBA|IDA|IEA|IMP|ISS|TAS]	GeneOntology_BP	7	20	1617	2.07587	1.36314	35	1	2.97443	0.00293534	0.0181764	KIF13A|PICALM|RAB1A|SEC23A|SEC24D|TBC1D20|TMED10
Chiche(PMID: 24644022)-2014_M8.35	PAPER	7	20	1617	2.07587	1.36314	35	1	2.97443	0.00293534	0.0181764	CMKLR1|EPB41L3|FUCA2|MARCHF1|PRKAG2|RAB34|WDSUB1
response to peptide hormone [GoID:GO:0043434; evidenceTypes:IBA|IC|IDA|IEA|IEP|IMP|IPI|ISS|NAS|TAS]	GeneOntology_BP	51	333	1617	34.5633	5.50597	15.3153	1	2.97375	0.00294182	0.0182134	ADIPOR1|ADM|AGTRAP|AHCYL1|AREG|ASS1|CA2|CRK|CRY1|CXCL12|CYBB|CYFIP1|DENND4C|ECHDC3|FABP3|GDF15|GJB2|ICAM1|IGF1R|IL1B|IQGAP1|IRS2|JAK2|LEP|LEPROT|NAMPT|NFE2L2|PIP4K2C|PPARG|PTGS2|PXN|RAB10|RAB12|RAB13|RAB31|RHOQ|SELENOS|SESN2|SLC27A1|SOCS3|SORT1|SRC|SREBF1|STAR|STAT1|STAT2|STAT5A|TLR2|TNFSF10|TRIM16|ZDHHC7
regulation of neurogenesis [GoID:GO:0050767; evidenceTypes:IBA|IC|IDA|IEA|IGI|IMP|ISS|TAS]	GeneOntology_BP	44	278	1617	28.8546	5.03983	15.8273	1	2.97236	0.00295525	0.0182933	ASCL2|BHLHE40|BHLHE41|BMP2|CTNNA1|CX3CL1|CXCL12|CYFIP1|DAAM2|DLL1|DOCK7|DYNLT1|ETV5|HIF1A|ID2|IL1B|IL6|LDLR|LTA|MACF1|MAN2A1|NPTN|NUMB|PLXNA1|PLXNB2|PLXNC1|PLXND1|PSEN1|RAPGEF2|RTN4|RTN4R|SHTN1|SKI|SMARCD3|SPART|SPP1|STAR|TGM2|TLR2|TNF|TRAK2|TREM2|TRPV2|TSPO
CHEN_LVAD_SUPPORT_OF_FAILING_HEART_UP	MSigDB_C2	20	100	1617	10.3794	3.04022	20	1	2.97168	0.00296172	0.0183238	AREG|ATF3|CD163|CDKN1A|CEBPB|CEBPD|FNDC3B|FOSL2|FOXO3|GADD45B|GADD45G|GLUL|IRS2|KLF9|NFIL3|NFKBIA|PLIN2|RND3|TIPARP|ZFAND5
GINESTIER_BREAST_CANCER_20Q13_AMPLIFICATION_UP	MSigDB_C2	20	100	1617	10.3794	3.04022	20	1	2.97168	0.00296172	0.0183238	ATP2B4|AZI2|BLVRB|BNIP3L|CDS1|CFD|F2R|FNIP1|HSPB1|ITPRIPL2|KLF9|LEPROT|MAP3K12|PDP1|RDH11|RHOBTB3|SERINC3|SPPL2A|TCAF1|TMBIM4
LAKE_ADULT_KIDNEY_C23_ENDOTHELIAL_CELLS_AVR	MSigDB_C8	20	100	1617	10.3794	3.04022	20	1	2.97168	0.00296172	0.0183238	AKT3|APP|CD59|CD63|DOCK4|ENG|FTH1|FTL|IFITM3|NAMPT|PLPP3|PRDX1|PTTG1IP|RASAL2|RBMS1|SASH1|TGM2|TMSB10|TMTC2|VIM
LIU_SOX4_TARGETS_UP	MSigDB_C2	24	128	1617	13.2856	3.4365	18.75	1	2.97072	0.00297098	0.0183605	ADAM10|ATP2B4|CSF1|CTTNBP2NL|DENND5A|ELK3|GABARAPL1|HBP1|IL10RB|KIFC3|LGMN|LHFPL2|LINC01137|MAN2A1|NCOA4|PDE8A|PLPP3|SUSD6|TMED10|TMEM158|TMSB10|TNFSF10|TSPAN31|WBP1L
REACTOME_SNRNP_ASSEMBLY	MSigDB_C2	0	53	1617	5.50106	2.21667	0	0	-2.97054	0.00297281	0.0183605
WAKASUGI_HAVE_ZNF143_BINDING_SITES	MSigDB_C2	0	53	1617	5.50106	2.21667	0	0	-2.97054	0.00297281	0.0183605
GNF2_MCM4	MSigDB_C4	0	53	1617	5.50106	2.21667	0	0	-2.97054	0.00297281	0.0183605
GNF2_NPM1	MSigDB_C4	0	53	1617	5.50106	2.21667	0	0	-2.97054	0.00297281	0.0183605
mitochondrial large ribosomal subunit [GoID:GO:0005762; evidenceTypes:IBA|IDA]	GeneOntology_CC	0	53	1617	5.50106	2.21667	0	0	-2.97054	0.00297281	0.0183605
organellar large ribosomal subunit [GoID:GO:0000315; evidenceTypes:IBA|IDA]	GeneOntology_CC	0	53	1617	5.50106	2.21667	0	0	-2.97054	0.00297281	0.0183605
mRNA export from nucleus [GoID:GO:0006406; evidenceTypes:IBA|IDA|IEA|IMP|ISS|TAS]	GeneOntology_BP	0	53	1617	5.50106	2.21667	0	0	-2.97054	0.00297281	0.0183605
mRNA-containing ribonucleoprotein complex export from nucleus [GoID:GO:0071427; evidenceTypes:IBA|IDA|IEA|IMP|ISS|TAS]	GeneOntology_BP	0	53	1617	5.50106	2.21667	0	0	-2.97054	0.00297281	0.0183605
steroid biosynthetic process [GoID:GO:0006694; evidenceTypes:IBA|IC|IDA|IEA|IMP|ISS|NAS|TAS]	GeneOntology_BP	24	128	1617	13.2856	3.4365	18.75	1	2.97072	0.00297098	0.0183605	ADM|AKR1B1|APOE|ASAH1|BMP2|CES1|CYB5R1|CYP27A1|CYP27B1|CYP7B1|ERLIN1|HSD17B11|HSD3B7|IL1B|LEP|OSBPL1A|PRKAG2|SCARB1|SLC27A2|SREBF1|STAR|TNF|TSPO|VDR
LIM_MAMMARY_LUMINAL_PROGENITOR_UP	MSigDB_C2	11	42	1617	4.35933	1.97397	26.1905	1	2.96913	0.00298646	0.0184128	ACSL1|ANPEP|CD14|GGT5|GJB2|HAPLN3|IL15|IL4I1|S100A8|SECTM1|TNFAIP2
PID_FGF_PATHWAY	MSigDB_C2	11	42	1617	4.35933	1.97397	26.1905	1	2.96913	0.00298646	0.0184128	CTNND1|FGF2|MMP9|PLAU|PLAUR|RUNX2|SPP1|SPRY2|SRC|SSH1|STAT1
REACTOME_BINDING_AND_UPTAKE_OF_LIGANDS_BY_SCAVENGER_RECEPTORS	MSigDB_C2	11	42	1617	4.35933	1.97397	26.1905	1	2.96913	0.00298646	0.0184128	APOE|APOL1|CALR|CD163|FTH1|FTL|MARCO|MSR1|SCARB1|SCARF1|STAB1
TAKEDA_TARGETS_OF_NUP98_HOXA9_FUSION_6HR_DN	MSigDB_C2	11	42	1617	4.35933	1.97397	26.1905	1	2.96913	0.00298646	0.0184128	ATP6V0D2|CCL2|CCR1|CLMN|GAS7|HMOX1|IRAK2|NINJ1|P2RX7|RAB12|VASH1
GSE10240_IL22_VS_IL22_AND_IL17_STIM_PRIMARY_BRONCHIAL_EPITHELIAL_CELLS_UP	MSigDB_C7	31	179	1617	18.579	4.05714	17.3184	1	2.96915	0.00298629	0.0184128	ARID5B|ATOX1|COQ10B|CRIM1|CYBB|DAPL1|ENC1|FAM210B|FEZ2|GAB3|GPR107|GPR68|JMJD7-PLA2G4B|JUNB|KIF1B|LGALS3|LGMN|LMBRD1|PLBD1|RAB20|RGS3|S100A4|SDF4|SIDT2|SLC11A2|SLC12A7|SLC25A24|SLC46A3|TIMP2|TRIP4|WSB2
GSE11961_MEMORY_BCELL_DAY7_VS_PLASMA_CELL_DAY7_DN	MSigDB_C7	31	179	1617	18.579	4.05714	17.3184	1	2.96915	0.00298629	0.0184128	ACOD1|ATP10A|B3GALT6|CBR1|CRY1|DHRS7|DOCK5|DPP4|DSE|GABARAPL1|ID2|IFNGR1|KLF3|KLHL9|MXD1|NEFH|NFE2L2|OSTM1|PANX1|PTPN12|RRAGD|SCARB1|SLC25A24|SLC39A1|SORT1|SUOX|TM9SF2|TNFRSF14|TNFRSF1A|TNFSF10|TNS1
GSE17721_CTRL_VS_LPS_24H_BMDC_UP	MSigDB_C7	31	179	1617	18.579	4.05714	17.3184	1	2.96915	0.00298629	0.0184128	ACRBP|ARRB1|CTNNA1|ELMO2|GMPR|GNPDA1|GPX3|GUSB|IL18|LGALS8|LTBP3|MFSD5|MYCL|NCOA1|NECAP1|NFAM1|PDXK|PEPD|PLD1|PLXNB2|RAC1|RND3|S100A9|SESN1|SIDT2|SLC7A7|SMPDL3A|SPECC1|SPG21|TCN2|TFEC
GSE2585_CTEC_VS_THYMIC_MACROPHAGE_DN	MSigDB_C7	31	179	1617	18.579	4.05714	17.3184	1	2.96915	0.00298629	0.0184128	ARHGEF10L|ARPC5|BHLHE41|CITED2|CLEC4A|CPNE2|DPYS|FNIP1|HS1BP3|KLF11|LUZP1|MFSD12|MS4A6A|NCOR1|NOTCH2|PAM|PLEKHB2|PPM1H|PTTG1IP|RAB1A|RBM47|SLC18B1|SLC29A3|SRC|SRXN1|TMBIM4|TMEM178A|TNS3|VWA5A|WDFY3|ZNF449
GSE32164_RESTING_DIFFERENTIATED_VS_CMYC_INHIBITED_MACROPHAGE_UP	MSigDB_C7	31	179	1617	18.579	4.05714	17.3184	1	2.96915	0.00298629	0.0184128	ADAM9|ALDH2|CA2|CD38|CD81|CLCN5|CRAT|CTSH|CTSS|FCGRT|GNB4|GPX1|GSN|IL4I1|IQGAP1|ITSN1|KIAA0930|KLF7|LAMP2|MGAT1|MYADM|P2RX4|PLTP|PML|RALB|RASD1|SERPING1|SNX9|STAR|TNFAIP2|ZC3H12C
GSE7852_TREG_VS_TCONV_LN_DN	MSigDB_C7	31	179	1617	18.579	4.05714	17.3184	1	2.96915	0.00298629	0.0184128	ACSS2|ACTN1|APP|C1ORF21|CERS6|CLIP1|CTSV|CYP2S1|DAPL1|ENC1|ENTPD5|FNTB|G0S2|GSN|IGF2BP2|IL17RA|ITPR1|LDLR|NFE2L2|NUMB|RAP2B|SGK1|SGSH|SLC12A7|SLC16A5|SLC26A11|ST3GAL1|TMEM9B|TOM1|TREM2|TTYH3
immune response-activating cell surface receptor signaling pathway [GoID:GO:0002429; evidenceTypes:IBA|IC|IDA|IEA|IMP|ISS|NAS|TAS]	GeneOntology_BP	35	209	1617	21.6929	4.37969	16.7464	1	2.96866	0.002991	0.0184344	C3AR1|CD276|CD300A|CD38|CD81|CLEC7A|CMKLR1|CMTM3|CR1|DUSP3|FCER1G|FCN1|FFAR2|FGR|FPR1|FPR2|FPR3|FYB1|GBP1|LGALS3|LILRA2|LILRB4|MNDA|NECTIN2|NFAM1|PLSCR1|PRAM1|PRNP|PSEN1|RBCK1|RIPK2|SPG21|SRC|THEMIS2|TYROBP
immune response-activating signal transduction [GoID:GO:0002757; evidenceTypes:IBA|IC|IDA|IEA|IMP|ISS|NAS|TAS]	GeneOntology_BP	35	209	1617	21.6929	4.37969	16.7464	1	2.96866	0.002991	0.0184344	C3AR1|CD276|CD300A|CD38|CD81|CLEC7A|CMKLR1|CMTM3|CR1|DUSP3|FCER1G|FCN1|FFAR2|FGR|FPR1|FPR2|FPR3|FYB1|GBP1|LGALS3|LILRA2|LILRB4|MNDA|NECTIN2|NFAM1|PLSCR1|PRAM1|PRNP|PSEN1|RBCK1|RIPK2|SPG21|SRC|THEMIS2|TYROBP
REACTOME_DEGRADATION_OF_THE_EXTRACELLULAR_MATRIX	MSigDB_C2	21	107	1617	11.1059	3.14412	19.6262	1	2.96803	0.00299718	0.0184577	A2M|ADAM10|ADAM9|CAPN3|CAST|COL8A2|CTSB|CTSD|CTSK|CTSL|CTSS|CTSV|MMP12|MMP14|MMP25|MMP8|MMP9|NCSTN|PSEN1|SPP1|TIMP2
MODULE_273	MSigDB_C4	12	48	1617	4.98209	2.10986	25	1	2.9679	0.00299842	0.0184577	ATP6AP1|ATP6V0C|ATP6V1B2|ATP6V1F|CEBPB|CEBPD|IRF1|NFE2L1|NMI|RBPJ|STAT1|TSC22D1
oxidoreductase activity, acting on peroxide as acceptor [GoID:GO:0016684; evidenceTypes:IBA|IDA|IEA|ISS|NAS|TAS]	GeneOntology_MF	12	48	1617	4.98209	2.10986	25	1	2.9679	0.00299842	0.0184577	CLIC2|GPX1|GPX3|GPX4|LTC4S|MGST2|MGST3|PRDX1|PTGES|PTGS2|SESN1|SESN2
peptidase inhibitor activity [GoID:GO:0030414; evidenceTypes:IBA|IDA|IEA|IMP|ISS|NAS|TAS]	GeneOntology_MF	23	121	1617	12.559	3.34197	19.0083	1	2.96792	0.00299827	0.0184577	A2M|ANOS1|APLP2|APP|BST2|CAST|CRIM1|CST3|CSTA|CSTB|ITIH3|NOL3|PRNP|RARRES1|RENBP|SERPINA1|SERPINB1|SERPINB6|SERPINB9|SERPING1|SERPINI1|TIMP2|UBE2Z
development of primary male sexual characteristics [GoID:GO:0046546; evidenceTypes:IBA|IDA|IEA|IEP|IGI|IMP|ISS|TAS]	GeneOntology_BP	21	107	1617	11.1059	3.14412	19.6262	1	2.96803	0.00299718	0.0184577	ADGRG1|ARID5B|CCND1|CITED2|CTNNA1|CTSV|FNDC3A|HSD17B4|ICAM1|LHFPL2|MMP14|NCOA1|NCOA4|NUPR1|RAB13|RHOBTB3|SGPL1|STAR|TBC1D20|TLR3|TNFSF10
long-chain fatty acid transport [GoID:GO:0015909; evidenceTypes:IBA|IDA|IEA|IMP|ISS|TAS]	GeneOntology_BP	12	48	1617	4.98209	2.10986	25	1	2.9679	0.00299842	0.0184577	ACE|ACSL1|ACSL3|APOE|FABP3|IRS2|PLA2G2D|PLIN2|PPARG|SLC27A1|SLC27A2|SLC27A3
regulation of cytokine-mediated signaling pathway [GoID:GO:0001959; evidenceTypes:IBA|IC|IDA|IEA|IMP|ISS|NAS|TAS]	GeneOntology_BP	23	121	1617	12.559	3.34197	19.0083	1	2.96792	0.00299827	0.0184577	ADAR|AXL|CD300LF|CSF1|HIF1A|HSPA1B|IL1R1|IL1RN|IL6|IRAK2|IRAK3|MMP12|NOL3|NR1H3|PPARG|PYCARD|RIPK2|SH2B3|SPPL2A|STAT2|TNFAIP3|TREM2|TRIM6
KRAS.600.LUNG.BREAST_UP.V1_UP	MSigDB_C6	33	194	1617	20.136	4.22166	17.0103	1	2.96715	0.00300578	0.0184902	A2M|ADA2|BMP2|CCL20|CLEC4A|CMKLR1|CXCL1|CXCL2|CXCL3|CXCL5|CXCL8|DOCK4|ESM1|FBP1|G0S2|HAS2|HIC1|HSD11B1|ID2|IL1B|LILRA6|LY96|MGLL|MMP9|PDCD1LG2|PLAUR|PTGS2|SIGLEC15|SPRY2|TMEM158|TMEM176B|TNFAIP3|TNFSF15
GSE23308_CTRL_VS_CORTICOSTERONE_TREATED_MACROPHAGE_MINERALCORTICOID_REC_KO_DN	MSigDB_C7	33	194	1617	20.136	4.22166	17.0103	1	2.96715	0.00300578	0.0184902	AGPAT3|ARRB1|B4GALT1|CCPG1|CLIP1|CSF1|CXCL3|CYB5A|DOCK7|DYNC1I2|ENC1|GCA|GLA|IDH1|IRF1|MPC1|MXI1|NBN|PDLIM5|PLPP3|PPT1|PYGL|RAB13|RGS1|RIPK2|SAT1|SEC23A|STARD8|STOM|TNS1|TP53INP2|TRAM1|TRIM21
GSE7831_UNSTIM_VS_CPG_STIM_PDC_1H_UP	MSigDB_C7	33	194	1617	20.136	4.22166	17.0103	1	2.96715	0.00300578	0.0184902	ABHD2|ABR|AQP9|CALHM6|CSGALNACT2|ELMO2|F2R|FNTB|HM13|HSD3B7|HVCN1|ID2|IRF1|LGALS8|LMO4|NUCB1|OTULINL|PDGFB|PLPP5|PRXL2A|PSMB10|RAPGEF2|RBMS1|RGS3|SERINC3|SGK1|SH3BP2|SLCO3A1|SREBF1|STING1|SYTL2|TM6SF1|TRAM1
MENON_FETAL_KIDNEY_4_PODOCYTES	MSigDB_C8	33	194	1617	20.136	4.22166	17.0103	1	2.96715	0.00300578	0.0184902	AIF1|ANXA5|APLP2|BNIP3L|BST2|C4ORF3|CALR|CAST|CD59|CD63|CD81|CDKN1C|CITED2|CRIM1|CXCL12|DSC2|FNDC3B|ITM2B|LEPROT|MAFB|MIR503HG|NFE2L1|PDIA3|PLTP|PSAP|RBMS1|RDX|SERINC1|SPATS2L|TAX1BP1|TMED9|TSPAN3|VIM
MIR3128	MSigDB_C3	22	114	1617	11.8325	3.2446	19.2982	1	2.96691	0.00300812	0.0185014	ARRDC3|ASAP2|CDYL2|CPPED1|CTNND1|DCUN1D3|DSC2|EGLN1|EGLN3|GPD2|HIF1A|IGF1R|KLF3|KLF7|RAPGEF2|RBPJ|RIOK3|SERINC3|SGPL1|TMED10|TMEM86A|TMTC2
FAN_OVARY_CL10_PUTATIVE_EARLY_ATRESIA_GRANULOSA_CELL	MSigDB_C8	13	247	1617	25.637	4.75534	5.26316	0	-2.96675	0.00300967	0.0185077	ARPC5|BEX4|CD99|CLIC1|CSTB|DYNLT1|GPX3|IDH1|LY6E|MGST3|NDP|PLAAT3|TMSB10
MORF_TPR	MSigDB_C4	5	138	1617	14.3235	3.56706	3.62319	0	-2.96638	0.00301331	0.0185227	BTD|DRAP1|RAB1A|RABGGTA|RALB
GSE15624_3H_VS_6H_HALOFUGINONE_TREATED_CD4_TCELL_UP	MSigDB_C7	28	157	1617	16.2956	3.80236	17.8344	1	2.96624	0.0030147	0.0185227	ALDH3A2|ATP2B4|C1QC|CPM|CRIP1|CRYBG1|CTSD|CTSO|ENTPD5|GNPTG|GSN|IFITM3|IL17RA|LGALS9|MEGF9|MITF|MXD1|MYO1F|P2RX7|PLEKHG3|PRKAR2B|RBMS1|RXRA|SDC3|SFXN3|TGM2|TMEM9B|TTYH3
GSE2585_CTEC_VS_THYMIC_DC_UP	MSigDB_C7	28	157	1617	16.2956	3.80236	17.8344	1	2.96624	0.0030147	0.0185227	ARPIN|ATP6AP1|CBR3|CCNYL1|COL27A1|CPED1|DAB2|EMP3|GALC|GSDME|IDO2|KLF6|LIPA|MGAT1|MSR1|MVP|PLTP|RAB7A|RGL1|SLC36A1|SLC37A2|SLC7A11|SPNS1|SRXN1|TNS3|TRPS1|TRPV2|ZC3H12C
GSE3982_BCELL_VS_CENT_MEMORY_CD4_TCELL_DN	MSigDB_C7	28	157	1617	16.2956	3.80236	17.8344	1	2.96624	0.0030147	0.0185227	ADGRE1|ATP10A|CCL13|CREBL2|CXCL11|CYBRD1|DPP4|EEF1AKMT3|GABARAPL1|IL18RAP|IL7R|KIF1B|LGALS3BP|M6PR|MICAL2|MSR1|MVB12B|PHLDA1|PXN|RASAL2|SASH1|SDC4|SLC12A7|TLR3|TMPRSS3|TNS1|TSPAN2|ZDHHC18
protein-DNA complex [GoID:GO:0032993; evidenceTypes:IBA|IC|IDA|IEA|IMP|ISS|NAS|TAS]	GeneOntology_CC	5	138	1617	14.3235	3.56706	3.62319	0	-2.96638	0.00301331	0.0185227	H1-0|H2AJ|NFE2L2|NUPR1|TCF7L2
LAKE_ADULT_KIDNEY_C28_INTERSTITIUM	MSigDB_C8	17	80	1617	8.30349	2.72101	21.25	1	2.9611	0.00306544	0.0188247	A2M|AKT3|ARHGAP10|DPYD|FNDC3B|FOXO3|ITSN1|MED13L|PDLIM5|PLXDC2|RASAL2|RBMS1|SBF2|TNC|UBE2E2|VMP1|ZEB2
phospholipid transport [GoID:GO:0015914; evidenceTypes:IBA|IDA|IEA|IMP|ISS|TAS]	GeneOntology_BP	17	80	1617	8.30349	2.72101	21.25	1	2.9611	0.00306544	0.0188247	ABCA1|ANO3|ANO6|APOC1|APOE|ATP10A|ATP11A|ATP8B3|CERT1|LDLR|NPC2|P2RX7|PLSCR1|PLTP|SCARB1|SCARB2|TMEM30A
nucleobase-containing small molecule metabolic process [GoID:GO:0055086; evidenceTypes:EXP|IBA|IC|IDA|IEA|IGI|IMP|ISS|NAS|TAS]	GeneOntology_BP	68	471	1617	48.8868	6.5185	14.4374	1	2.95988	0.00307758	0.018896	ACOT1|ACOT4|ACOT9|ACSF2|ACSL1|ACSL3|ACSM5|ACSS2|ADA2|ADPGK|AMPD3|APOBEC3A|APOBEC3B|APOBEC3C|APOBEC3F|APOBEC3G|APP|ATP6V0C|ATP6V1A|CDA|DPYD|DPYS|DPYSL2|ENTPD5|ENTPD6|ENTPD7|FAR2|FBP1|FLCN|GMPR|GNPDA1|HIF1A|HK3|HSD17B4|IDO1|IDO2|KMO|KYNU|LACC1|ME1|MGAT1|MPP1|NADK|NAMPT|NCOR1|NUDT13|NUPR1|P2RX7|PDE4A|PDE8A|PINK1|PIPOX|PPCS|PPT1|PRKAG2|PRXL2C|PSEN1|RHOQ|SLC2A6|SMPDL3A|TJP2|TK2|TPST2|TREM2|TYMP|UGP2|UPP1|VPS9D1
FAN_EMBRYONIC_CTX_BRAIN_ENDOTHELIAL_1	MSigDB_C8	61	414	1617	42.9705	6.12287	14.7343	1	2.95945	0.00308193	0.0189194	ACE|ACVR1|ACVRL1|ADM|AFAP1L2|APOL4|ARHGAP18|ATP10A|BHLHE40|BST2|C1ORF54|CA2|CDA|CDC42EP1|CLIC1|CPD|CYB5A|DNAJC1|DNPEP|ENG|GBP4|GGT5|HAPLN3|IFI35|IFITM1|IFITM3|IGF1R|IGF2BP2|LY6E|MGST2|MMP25|NAMPT|NECTIN2|PAM|PARP12|PDXK|PIK3R6|PLAAT3|PLXND1|PPM1H|PRCP|PRXL2A|PRXL2B|PXN|RGS3|SCARB1|SERINC5|SLC2A3|SLC31A1|SLC39A8|SLC7A11|SLC7A8|STX3|TCN2|TGM2|TPM4|TRIM16|TSC22D1|TTYH2|VAMP5|VIM
DEURIG_T_CELL_PROLYMPHOCYTIC_LEUKEMIA_DN	MSigDB_C2	48	310	1617	32.176	5.31642	15.4839	1	2.95937	0.00308265	0.0189205	ACOT9|ACSL3|ADGRG1|APMAP|APOBEC3C|B3GNT2|CD58|CD59|CD84|CIR1|CRYBG1|CTSL|DEGS1|DHRS7|DYNLT1|ENC1|F2R|FAS|GBP2|GCH1|GPR137B|ID2|IFITM1|KLHL2|LGALS8|LUZP1|MAN2A1|NCOA1|NIBAN1|OPTN|PAM|PLAAT4|RDX|REEP5|RTN4|SEC23A|SERINC1|SFXN3|SRGN|SYTL2|TBX21|TCAF1|TIPARP|TNFSF10|TPST2|TRAFD1|UBL3|WSB2
AP1_Q6	MSigDB_C3	36	217	1617	22.5232	4.46156	16.5899	1	2.9584	0.00309241	0.0189772	ABHD2|ANXA7|BMP2|C3AR1|CDKN1A|COL27A1|CRACDL|CYFIP1|DHRS3|ELK3|ETV5|GPX1|HS3ST2|IL1RN|LMNA|LRRFIP2|LTBP3|MMP9|NDP|NEFH|NRIP3|PHLDA2|PLBD2|RBPJ|RTN4|SLC35E4|TFE3|TOR4A|TPP1|VAMP5|VDR|VIM|WDFY3|ZFAND5|ZNF436|ZNFX1
GSE11864_CSF1_VS_CSF1_IFNG_IN_MAC_DN	MSigDB_C7	30	172	1617	17.8525	3.97793	17.4419	1	2.95795	0.00309692	0.0189918	AIFM2|ANGEL1|ATP6V1E1|B3GALT6|BST1|CD33|CEBPA|DSE|DYNLT1|ETV5|FKBP15|GLT1D1|HCAR3|HVCN1|KIAA0930|LDLR|LGALS3BP|LILRA1|LILRB4|MOV10|NAGA|NECTIN2|NHLRC3|PTAFR|RAPGEF2|RASGEF1B|SUSD6|TGM2|TMEM140|TRIM21
GSE17721_LPS_VS_CPG_8H_BMDC_UP	MSigDB_C7	30	172	1617	17.8525	3.97793	17.4419	1	2.95795	0.00309692	0.0189918	APLP2|AZI2|C5ORF15|CA2|CD274|CD300LF|CRIM1|CSF1|CTNNA1|CUEDC1|CXCL10|GAS7|HELZ2|HSPA2|IFI35|IL6|KEAP1|MXI1|PI4K2A|REEP3|RMDN3|SAT1|SLAMF7|SLCO3A1|SPECC1|TMBIM4|UPP1|WARS1|WBP1L|WIPI1
GSE17721_POLYIC_VS_CPG_4H_BMDC_DN	MSigDB_C7	30	172	1617	17.8525	3.97793	17.4419	1	2.95795	0.00309692	0.0189918	AKT3|AOAH|CLCN5|CSF1|CSTB|CTSK|FAM20C|FAM214B|GAS7|GPR84|HSPA1B|IL17RA|IL4I1|LMBRD1|MAN2A1|NLRP3|PBX3|PILRA|PTGES|RAB10|RALB|SDC4|SEL1L|SELENOS|SIGLEC7|STX4|TMEM9B|TNFAIP3|UBE2E2|WASHC2A
GSE40441_NRP1_POS_INDUCED_TREG_VS_NRP1_NEG_NATURAL_TREG_UP	MSigDB_C7	30	172	1617	17.8525	3.97793	17.4419	1	2.95795	0.00309692	0.0189918	AHCYL1|AMPD3|ASS1|ATP6V0D2|CAPG|CSF1|CSF3R|DENND4C|FGD4|GBP4|IER5L|IGF1R|P2RX7|PDGFB|PLAUR|PTGER2|RGS3|RNF19B|RNH1|RXRA|SEC24D|SNTB1|SNX9|SOAT1|SQOR|ST8SIA4|TJP2|TREM2|ZBTB42|ZC3H12C
GSE369_PRE_VS_POST_IL6_INJECTION_IFNG_WT_LIVER_UP	MSigDB_C7	27	150	1617	15.569	3.71747	18	1	2.95773	0.00309911	0.0190019	BAG3|CD274|CEBPA|CFP|DYSF|FCGR2A|GASK1B|GBP2|ID2|IFNGR1|ITGAX|JUNB|LUZP1|LY6E|NFE2L3|PDCD1LG2|PHLDA2|PML|SASH1|SLC45A4|SOCS3|TBX21|TGM2|TMEM140|TRIM69|UBE2L6|VAMP5
BIOCARTA_VOBESITY_PATHWAY	MSigDB_C2	4	7	1617	0.726555	0.806779	57.1429	1	2.95501	0.00312654	0.0190473	HSD11B1|PPARG|RXRA|TNF
KUWANO_RNA_STABILIZED_BY_NO	MSigDB_C2	4	7	1617	0.726555	0.806779	57.1429	1	2.95501	0.00312654	0.0190473	GADD45B|HMOX1|PTGS2|RGS2
REACTOME_MRNA_EDITING	MSigDB_C2	4	7	1617	0.726555	0.806779	57.1429	1	2.95501	0.00312654	0.0190473	ADAR|APOBEC3A|APOBEC3B|APOBEC3C
REACTOME_RUNX1_REGULATES_TRANSCRIPTION_OF_GENES_INVOLVED_IN_DIFFERENTIATION_OF_KERATINOCYTES	MSigDB_C2	4	7	1617	0.726555	0.806779	57.1429	1	2.95501	0.00312654	0.0190473	CTSK|CTSL|CTSV|SOCS3
WP_VITAMIN_D_METABOLISM	MSigDB_C2	4	7	1617	0.726555	0.806779	57.1429	1	2.95501	0.00312654	0.0190473	CYP27A1|CYP27B1|RXRA|VDR
ZWANG_EGF_INTERVAL_DN	MSigDB_C2	32	187	1617	19.4094	4.14574	17.1123	1	2.95451	0.0031317	0.0190473	ARSA|CA2|CEBPB|DAPK1|EHF|FGD4|FYB1|GABBR1|IRF1|JUNB|KLF3|KLF9|LY6E|MAP3K12|MXI1|NINJ1|PLAAT4|PLAU|PLD1|PYCARD|RALGDS|REEP4|SAMSN1|SPSB1|SREBF1|TBC1D2B|TMEM138|TMEM165|TMEM179B|TNFSF10|TPP1|TRERF1
GSE15330_WT_VS_IKAROS_KO_HSC_UP	MSigDB_C7	32	187	1617	19.4094	4.14574	17.1123	1	2.95451	0.0031317	0.0190473	ACOX1|ACVRL1|ANO10|ARF4|ATP6AP2|CR1L|CTSS|DNAJC3|FNDC3A|GBA|HIF1A|IDH1|IFI35|IGF2R|KLF3|LAIR1|LGALS3BP|LIPA|LMBRD1|MPP1|NCOR1|OAZ2|PARP12|PLAUR|PSTPIP2|RAB10|RAB6A|SFXN3|SGK3|SQOR|VPS37C|WSB1
GSE18804_SPLEEN_MACROPHAGE_VS_COLON_TUMORAL_MACROPHAGE_UP	MSigDB_C7	32	187	1617	19.4094	4.14574	17.1123	1	2.95451	0.0031317	0.0190473	ALOX5|AOAH|APOE|C3AR1|CALHM6|CLEC4A|CTSV|DHRS7|DOCK5|FAR2|FARP1|GALNT6|IFI30|LPCAT2|LY6E|MAN2B1|P2RY6|PLXNC1|PPT1|PSME1|PSME2|PXDC1|RARRES1|RBCK1|SH3BP2|SIRPA|SLC11A2|STAP2|TFE3|TNFAIP3|TNFRSF9|TPCN2
GSE18893_CTRL_VS_TNF_TREATED_TREG_2H_UP	MSigDB_C7	32	187	1617	19.4094	4.14574	17.1123	1	2.95451	0.0031317	0.0190473	AKT3|APOE|ATL3|CACUL1|CERS6|CTSV|ERLEC1|FAM241A|GNG10|GPX4|KCTD12|KLF7|LEPROT|MAP4K3|MGLL|MINDY2|NDRG1|P4HA1|PLEKHB2|PRKAR2B|RAC1|SDF4|SLC41A2|SLC9A9|SMPDL3A|SPART|STING1|TLR1|TSPAN31|VIM|VWA5A|ZFAND3
GSE20484_MCSG_VS_CXCL4_MONOCYTE_DERIVED_MACROPHAGE_DN	MSigDB_C7	32	187	1617	19.4094	4.14574	17.1123	1	2.95451	0.0031317	0.0190473	AHCYL2|ANXA7|ATL3|C1QB|C1QC|C3ORF14|CALHM6|CERS6|CXCL8|DAPK1|DCBLD1|EFHD2|FAM241A|FLVCR2|FPR3|HLX|IGF1R|IL13RA1|KCNK6|MVB12B|NUB1|P2RY6|PSEN1|PTGER2|RNF114|SGPL1|SLCO2B1|STAT5A|TMEM87A|TNFRSF14|VAMP3|ZNF618
GSE2770_UNTREATED_VS_IL4_TREATED_ACT_CD4_TCELL_2H_DN	MSigDB_C7	8	180	1617	18.6828	4.06833	4.44444	0	-2.95469	0.00312984	0.0190473	AKIP1|DMXL2|LAP3|LMO4|NBN|SLAMF7|SLC45A4|WDSUB1
GSE37532_TREG_VS_TCONV_PPARG_KO_CD4_TCELL_FROM_VISCERAL_ADIPOSE_TISSUE_DN	MSigDB_C7	32	187	1617	19.4094	4.14574	17.1123	1	2.95451	0.0031317	0.0190473	ABCA1|ARRDC3|C17ORF58|CDS2|CTSO|CYTIP|FAS|GABBR1|GNB4|GSN|HEXB|HPSE|HSPA2|IDH1|KLF6|LATS2|LMBRD1|MARCHF1|MED13L|MINDY2|PIPOX|RGS2|SAT1|SCARB2|SERINC5|SLC41A2|SLC46A3|TLR1|TMEM181|TMEM30A|TP53INP2|TRAM1
GSE40068_CXCR5POS_BCL6POS_TFH_VS_CXCR5NEG_BCL6NEG_CD4_TCELL_DN	MSigDB_C7	32	187	1617	19.4094	4.14574	17.1123	1	2.95451	0.0031317	0.0190473	ACTN1|ACVR1B|ACVRL1|ARRDC3|ATP6V1D|CD163|CD81|CHST15|CSNK1A1|CSRNP2|CTSV|CYTIP|DAPK1|DAPL1|EPHX1|GNB4|GPD2|IFNGR2|LIPA|MPP1|OAZ2|PLAUR|PPP1R3B|RRAGD|SESN1|SLC16A5|SPRED1|SPSB1|TIMP2|TNS1|UBE2E2|ZNF629
HOEK_MYELOID_DENDRITIC_CELL_2011_2012_TIV_ADULT_7DY_DN	MSigDB_C7	4	7	1617	0.726555	0.806779	57.1429	1	2.95501	0.00312654	0.0190473	GBP5|LINC00920|PFKFB3|SDC3
gamma-secretase complex [GoID:GO:0070765; evidenceTypes:IBA|IDA]	GeneOntology_CC	4	7	1617	0.726555	0.806779	57.1429	1	2.95501	0.00312654	0.0190473	NCSTN|PSEN1|PSEN2|TMED10
zonula adherens [GoID:GO:0005915; evidenceTypes:IBA|IDA|IEA|ISS|TAS]	GeneOntology_CC	4	7	1617	0.726555	0.806779	57.1429	1	2.95501	0.00312654	0.0190473	CTNNA1|CTNND1|KIFC3|NECTIN2
calcidiol 1-monooxygenase activity [GoID:GO:0004498; evidenceTypes:IDA|ISS]	GeneOntology_MF	4	7	1617	0.726555	0.806779	57.1429	1	2.95501	0.00312654	0.0190473	CYP27B1|IL1B|TNF|VDR
cation channel activity [GoID:GO:0005261; evidenceTypes:IBA|IC|IDA|IEA|IGI|IMP|IPI|ISS|NAS|TAS]	GeneOntology_MF	51	334	1617	34.6671	5.51405	15.2695	1	2.95454	0.0031314	0.0190473	ANO10|ANO6|APP|ATP2B4|ATP6V0C|ATP6V1A|CACNA1A|CACNA1E|CACNA2D4|CALHM2|CALHM6|CASQ1|CCL2|CLIC2|CTSS|DAPK1|FXYD6|GRIN3A|GSTO1|HVCN1|IFNGR2|ITPR1|KCND3|KCNE1|KCNE3|KCNJ10|KCNJ2|KCNK6|KCNMA1|KCNMB1|MCOLN1|MCOLN3|MMP9|P2RX4|P2RX7|P2RY6|PANX1|PINK1|PSEN1|SCN1B|SELENON|SGK1|SGK3|SLC30A1|STOM|TMEM37|TMPRSS3|TPCN2|TREM2|TRPA1|TRPV2
galactosidase activity [GoID:GO:0015925; evidenceTypes:IBA|IDA|IEA]	GeneOntology_MF	4	7	1617	0.726555	0.806779	57.1429	1	2.95501	0.00312654	0.0190473	GLA|GLB1L|NAGA|PSAP
superoxide-generating NADPH oxidase activator activity [GoID:GO:0016176; evidenceTypes:IBA|IDA]	GeneOntology_MF	4	7	1617	0.726555	0.806779	57.1429	1	2.95501	0.00312654	0.0190473	NCF1|NCF2|PDGFB|SH3PXD2B
'de novo' NAD biosynthetic process [GoID:GO:0034627; evidenceTypes:IBA|IEA|IMP|TAS]	GeneOntology_BP	4	7	1617	0.726555	0.806779	57.1429	1	2.95501	0.00312654	0.0190473	IDO1|IDO2|KMO|KYNU
autocrine signaling [GoID:GO:0035425; evidenceTypes:IBA|IDA|IEA|IMP|ISS]	GeneOntology_BP	4	7	1617	0.726555	0.806779	57.1429	1	2.95501	0.00312654	0.0190473	CX3CL1|FZD1|S100A8|S100A9
behavior [GoID:GO:0007610; evidenceTypes:IBA|IDA|IEA|IGI|IMP|ISS|NAS|TAS]	GeneOntology_BP	58	390	1617	40.4795	5.94744	14.8718	1	2.95523	0.00312439	0.0190473	ABHD12|APOE|APP|ARF4|ARRB2|ARRDC3|CEBPB|CIART|CLN8|COMT|CSTB|CTNS|CXCL12|DPP4|ETV1|GAA|GBA|GDF15|GM2A|GPR157|HEXB|HIF1A|ID2|KCNJ10|LDLR|LEP|LGMN|LILRB2|MCHR1|MCOLN3|NAGLU|NCOA1|NCOA2|NCOR1|NCSTN|NPC1|NPTN|NQO2|P2RX4|PBX3|PICALM|PPT1|PRKAR2B|PRNP|PSEN1|PTGDS|PTGS2|RCAN1|SGK1|SLC11A2|SLC1A3|SLC7A11|STAR|TIFAB|TLR2|TREM2|TSPO|ZMPSTE24
copper ion transmembrane transport [GoID:GO:0035434; evidenceTypes:IDA|IEA]	GeneOntology_BP	4	7	1617	0.726555	0.806779	57.1429	1	2.95501	0.00312654	0.0190473	ATOX1|SLC11A2|SLC31A1|SLC31A2
glucosamine-containing compound catabolic process [GoID:GO:1901072; evidenceTypes:IBA]	GeneOntology_BP	4	7	1617	0.726555	0.806779	57.1429	1	2.95501	0.00312654	0.0190473	CHI3L1|CHIT1|CTBS|GNPDA1
glycosylceramide catabolic process [GoID:GO:0046477; evidenceTypes:IBA|IMP]	GeneOntology_BP	4	7	1617	0.726555	0.806779	57.1429	1	2.95501	0.00312654	0.0190473	GALC|GBA|GLA|NAGA
interleukin-18 production [GoID:GO:0032621; evidenceTypes:IDA|IEA|ISS|NAS|TAS]	GeneOntology_BP	4	7	1617	0.726555	0.806779	57.1429	1	2.95501	0.00312654	0.0190473	CD84|GBP5|NOD2|TLR2
interleukin-23 production [GoID:GO:0032627; evidenceTypes:IDA|ISS]	GeneOntology_BP	4	7	1617	0.726555	0.806779	57.1429	1	2.95501	0.00312654	0.0190473	CLEC7A|IL17RA|RAC1|TLR4
lipoxygenase pathway [GoID:GO:0019372; evidenceTypes:IBA|IDA|IEA|TAS]	GeneOntology_BP	4	7	1617	0.726555	0.806779	57.1429	1	2.95501	0.00312654	0.0190473	ALOX15B|ALOX5|GPX1|GPX4
microglial cell migration [GoID:GO:1904124; evidenceTypes:IDA|IEA|IMP|ISS|TAS]	GeneOntology_BP	4	7	1617	0.726555	0.806779	57.1429	1	2.95501	0.00312654	0.0190473	CSF1|CX3CL1|P2RX4|TREM2
negative regulation of toll-like receptor 2 signaling pathway [GoID:GO:0034136; evidenceTypes:IEA|IGI|IMP|ISS|NAS]	GeneOntology_BP	4	7	1617	0.726555	0.806779	57.1429	1	2.95501	0.00312654	0.0190473	ACOD1|NOD2|TNFAIP3|TREM2
negative regulation of vasoconstriction [GoID:GO:0045906; evidenceTypes:IDA|IEA|IMP|ISS]	GeneOntology_BP	4	7	1617	0.726555	0.806779	57.1429	1	2.95501	0.00312654	0.0190473	ADM|DOCK4|DOCK5|LEP
positive regulation of apoptotic cell clearance [GoID:GO:2000427; evidenceTypes:IGI|IMP|ISS]	GeneOntology_BP	4	7	1617	0.726555	0.806779	57.1429	1	2.95501	0.00312654	0.0190473	C2|CCL2|CD300LF|TREM2
positive regulation of humoral immune response mediated by circulating immunoglobulin [GoID:GO:0002925; evidenceTypes:IEA|ISS]	GeneOntology_BP	4	7	1617	0.726555	0.806779	57.1429	1	2.95501	0.00312654	0.0190473	LTA|NOD2|TNF|TREM2
pyrimidine deoxyribonucleoside monophosphate catabolic process [GoID:GO:0009178; evidenceTypes:IDA|IEA]	GeneOntology_BP	4	7	1617	0.726555	0.806779	57.1429	1	2.95501	0.00312654	0.0190473	DPYD|DPYS|TYMP|UPP1
pyrimidine nucleoside monophosphate catabolic process [GoID:GO:0009131; evidenceTypes:IDA|IEA]	GeneOntology_BP	4	7	1617	0.726555	0.806779	57.1429	1	2.95501	0.00312654	0.0190473	DPYD|DPYS|TYMP|UPP1
pyrimidine ribonucleotide catabolic process [GoID:GO:0009222; evidenceTypes:IBA|IDA|IEA]	GeneOntology_BP	4	7	1617	0.726555	0.806779	57.1429	1	2.95501	0.00312654	0.0190473	DPYD|DPYS|ENTPD7|UPP1
regulation of calcidiol 1-monooxygenase activity [GoID:GO:0060558; evidenceTypes:IDA|ISS]	GeneOntology_BP	4	7	1617	0.726555	0.806779	57.1429	1	2.95501	0.00312654	0.0190473	CYP27B1|IL1B|TNF|VDR
regulation of interleukin-18 production [GoID:GO:0032661; evidenceTypes:IDA|IEA|ISS|NAS|TAS]	GeneOntology_BP	4	7	1617	0.726555	0.806779	57.1429	1	2.95501	0.00312654	0.0190473	CD84|GBP5|NOD2|TLR2
regulation of interleukin-23 production [GoID:GO:0032667; evidenceTypes:IDA|ISS]	GeneOntology_BP	4	7	1617	0.726555	0.806779	57.1429	1	2.95501	0.00312654	0.0190473	CLEC7A|IL17RA|RAC1|TLR4
regulation of microglial cell migration [GoID:GO:1904139; evidenceTypes:IDA|IEA|IMP|ISS|TAS]	GeneOntology_BP	4	7	1617	0.726555	0.806779	57.1429	1	2.95501	0.00312654	0.0190473	CSF1|CX3CL1|P2RX4|TREM2
regulation of neutrophil degranulation [GoID:GO:0043313; evidenceTypes:IBA|IEA|IGI|ISS]	GeneOntology_BP	4	7	1617	0.726555	0.806779	57.1429	1	2.95501	0.00312654	0.0190473	ITGAM|ITGB2|PRAM1|PTAFR
regulation of nucleotide-binding oligomerization domain containing 2 signaling pathway [GoID:GO:0070432; evidenceTypes:IBA|IEA|IMP|ISS]	GeneOntology_BP	4	7	1617	0.726555	0.806779	57.1429	1	2.95501	0.00312654	0.0190473	HSPA1B|SLC15A3|TLR4|TNFAIP3
response to interleukin-12 [GoID:GO:0070671; evidenceTypes:IDA|IEA|IMP|TAS]	GeneOntology_BP	4	7	1617	0.726555	0.806779	57.1429	1	2.95501	0.00312654	0.0190473	JAK2|P4HB|RIPK2|SIRPA
signal release [GoID:GO:0023061; evidenceTypes:IBA|IC|IDA|IEA|IEP|IGI|IMP|IPI|ISS|NAS|TAS]	GeneOntology_BP	51	334	1617	34.6671	5.51405	15.2695	1	2.95454	0.0031314	0.0190473	ABCA1|ADM|ALOX5|CD38|CRY1|CTBP2|CXCL12|DPP4|ERC2|F2R|FFAR2|GLUL|GPR68|GRIN3A|HIF1A|IL1B|IL1RN|IL6|IRS2|ITSN1|JAK2|KLF7|KMO|LEP|LILRB1|MCTP1|MIDN|NADK|P2RX4|PIM3|PINK1|PPT1|PSEN1|PTGES|RAB1A|RAC1|SIDT2|SLC30A1|SLC8B1|SNX6|SPP1|SREBF1|STX11|STX3|STX4|SUCNR1|TCF7L2|TNF|UNC13B|VAMP3|VAMP8
wound healing involved in inflammatory response [GoID:GO:0002246; evidenceTypes:IDA|IEA|IMP|ISS|TAS]	GeneOntology_BP	4	7	1617	0.726555	0.806779	57.1429	1	2.95501	0.00312654	0.0190473	F2R|HIF1A|HMOX1|TLR4
Copper transport	UniProt-Keyword	4	7	1617	0.726555	0.806779	57.1429	1	2.95501	0.00312654	0.0190473	ATOX1|CP|SLC31A1|SLC31A2
mitochondrial gene expression [GoID:GO:0140053; evidenceTypes:HDA|IBA|IDA|IEA|IMP|ISS|TAS]	GeneOntology_BP	3	107	1617	11.1059	3.14412	2.80374	0	-2.95348	0.00314215	0.0191076	FOXO3|NGRN|PPARGC1B
ONKEN_UVEAL_MELANOMA_DN	MSigDB_C2	70	488	1617	50.6513	6.63136	14.3443	1	2.9505	0.00317255	0.0192892	ACP5|AHCYL2|ALDH9A1|APOE|ARF4|ASAH1|ATP6V1A|BAMBI|BEX4|C3ORF14|CCND1|COPA|CREBL2|CREG1|DAB2|DEGS1|DPYSL2|DUSP3|ENTPD6|ETHE1|ETV1|ETV5|FOXO3|GABARAPL1|GALC|GCA|GLUL|HNMT|HSPA2|ID2|KLF11|LAMP1|LTA4H|M6PR|NFE2L1|NIBAN1|NRP2|PEPD|PGD|PLA1A|PLIN2|PLSCR1|PRCP|PXDC1|RAB7A|RHOBTB3|RIOK3|RNF13|RRAGD|SCARB2|SDC4|SERPINB6|SERPINB9|SERPINI1|SIK1|SIRPA|SIRPAP1|SPP1|SPRY2|TIPARP|TJP2|TLR1|TLR4|TPP1|TRIP6|TSPAN14|UBL3|VAMP3|VAMP8|VWA5A
second-messenger-mediated signaling [GoID:GO:0019932; evidenceTypes:IBA|IDA|IEA|IGI|IMP|ISS|NAS|TAS]	GeneOntology_BP	40	248	1617	25.7408	4.7648	16.129	1	2.94996	0.00317819	0.0193202	ADM|APOE|ATP2B4|BST1|CASQ1|CCL20|CCR1|CCRL2|CD4|CGAS|CLEC7A|CLIC2|CMKLR1|CXCL8|FPR1|FPR2|GBP1|GSTO1|ITPR1|MCOLN1|MCOLN3|MCTP1|P2RX4|P2RX7|P2RY6|PDE4A|PLEK|PRNP|RAPGEF2|RASD1|RCAN1|RGS2|SELENON|SLC8A1|TMBIM4|TNF|TPCN2|TREM2|TRPA1|ZMPSTE24
cell morphogenesis [GoID:GO:0000902; evidenceTypes:HMP|IBA|IDA|IEA|IEP|IGI|IMP|ISS|NAS|TAS]	GeneOntology_BP	106	790	1617	81.9969	8.3525	13.4177	1	2.94838	0.00319446	0.0194158	ACTN1|ADAM10|AKIP1|ANOS1|APOE|APP|ARHGAP18|ARPIN|ATP10A|AXL|B3GNT2|B4GALT5|BAMBI|CALR|CCL13|CCL2|CCL7|CDC42EP1|CDC42EP2|CERT1|CORO1C|CRK|CSF1R|CTNND2|CXCL12|CYFIP1|DOCK5|DOCK7|DPYSL2|DYNLT1|EPB41L3|ETV1|F11R|FARP1|FES|FEZ2|FGD4|FGR|FMNL2|GAS7|GBP1|HAS2|HEXB|ICAM1|IL7R|IQGAP1|ITGB2|KLF7|LIPA|LST1|MACF1|MEGF9|MERTK|MOV10|MYADM|NEFH|NOTCH2|NPTN|NRN1|NRP2|NUMB|P4HB|PACSIN2|PDLIM5|PICALM|PLEKHO1|PLOD3|PLXNA1|PLXNB2|PLXNC1|PLXND1|PSEN1|PSMB10|PXN|RAB10|RAB1A|RAC1|RAPGEF2|RDX|RHOBTB3|RHOQ|RHOU|RILPL1|RND3|RTN4|RTN4R|SCN1B|SGK1|SHTN1|SIDT2|SLC11A2|SLC1A3|SPART|SPP1|SRC|SSH1|STRADB|TBC1D20|TRAK2|TRPV2|USP33|VAMP3|VDR|WASHC2C|ZMPSTE24|ZMYM6
IL4_activated_human_blood_B_cells_2 (PMID:15591113)	SignatureDB	18	87	1617	9.03004	2.83692	20.6897	1	2.9482	0.00319628	0.0194235	ALOX5|ARPC5|BCKDK|BHLHE40|CLTC|CTSD|HLX|IL6|KMO|MGLL|NCF2|NFIL3|RRAGD|SAMSN1|SLC39A8|TLR3|TNFAIP3|VMP1
BIOCARTA_CYTOKINE_PATHWAY	MSigDB_C2	5	11	1617	1.14173	1.01122	45.4545	1	2.9446	0.00323371	0.0195507	CXCL8|IL15|IL18|IL6|TNF
REACTOME_SIGNALING_BY_LEPTIN	MSigDB_C2	5	11	1617	1.14173	1.01122	45.4545	1	2.9446	0.00323371	0.0195507	IRS2|JAK2|LEP|SOCS3|STAT5A
RUAN_RESPONSE_TO_TNF_UP	MSigDB_C2	5	11	1617	1.14173	1.01122	45.4545	1	2.9446	0.00323371	0.0195507	ABCA1|CP|GBP2|IFNGR1|STAT1
WP_TRANSCRIPTIONAL_CASCADE_REGULATING_ADIPOGENESIS	MSigDB_C2	5	11	1617	1.14173	1.01122	45.4545	1	2.9446	0.00323371	0.0195507	CEBPA|CEBPB|CEBPD|PPARG|SREBF1
MODULE_14	MSigDB_C4	5	11	1617	1.14173	1.01122	45.4545	1	2.9446	0.00323371	0.0195507	ANPEP|CXCL8|FGF2|IL18|TNFAIP2
MODULE_501	MSigDB_C4	5	11	1617	1.14173	1.01122	45.4545	1	2.9446	0.00323371	0.0195507	ASGR1|BST1|LTBR|MMP14|PDXK
long-chain fatty acid binding [GoID:GO:0036041; evidenceTypes:IDA|IEA|IMP|ISS|TAS]	GeneOntology_MF	5	11	1617	1.14173	1.01122	45.4545	1	2.9446	0.00323371	0.0195507	FABP3|PPARG|S100A8|S100A9|STX3
superoxide-generating NAD(P)H oxidase activity [GoID:GO:0016175; evidenceTypes:IBA|IDA|IMP|TAS]	GeneOntology_MF	5	11	1617	1.14173	1.01122	45.4545	1	2.9446	0.00323371	0.0195507	CYBB|NCF1|NCF2|PDGFB|SH3PXD2B
DNA deamination [GoID:GO:0045006; evidenceTypes:IBA|IDA|IEA]	GeneOntology_BP	5	11	1617	1.14173	1.01122	45.4545	1	2.9446	0.00323371	0.0195507	APOBEC3A|APOBEC3B|APOBEC3C|APOBEC3F|APOBEC3G
complement activation, alternative pathway [GoID:GO:0006957; evidenceTypes:IBA|IDA|IEA|IMP|NAS|TAS]	GeneOntology_BP	5	11	1617	1.14173	1.01122	45.4545	1	2.9446	0.00323371	0.0195507	CFB|CFD|CFP|CR1|VSIG4
dendritic cell apoptotic process [GoID:GO:0097048; evidenceTypes:IBA|IC|IDA]	GeneOntology_BP	5	11	1617	1.14173	1.01122	45.4545	1	2.9446	0.00323371	0.0195507	AXL|CXCL12|LGALS9|LILRB1|RAPGEF2
indolalkylamine metabolic process [GoID:GO:0006586; evidenceTypes:IBA|IDA|IEA|ISS|TAS]	GeneOntology_BP	5	11	1617	1.14173	1.01122	45.4545	1	2.9446	0.00323371	0.0195507	IDO1|IDO2|IL4I1|KMO|KYNU
iron import into cell [GoID:GO:0033212; evidenceTypes:IBA|IC|IDA|IEA|IMP|ISS]	GeneOntology_BP	5	11	1617	1.14173	1.01122	45.4545	1	2.9446	0.00323371	0.0195507	CYBRD1|ISCU|SLC11A2|SLC39A8|STEAP4
locomotor rhythm [GoID:GO:0045475; evidenceTypes:IEA|ISS]	GeneOntology_BP	5	11	1617	1.14173	1.01122	45.4545	1	2.9446	0.00323371	0.0195507	CIART|ID2|NAGLU|NCOA2|NCOR1
macrophage proliferation [GoID:GO:0061517; evidenceTypes:IDA|IEA|IGI|IMP|ISS]	GeneOntology_BP	5	11	1617	1.14173	1.01122	45.4545	1	2.9446	0.00323371	0.0195507	CSF1|CSF1R|CX3CL1|GBA|TREM2
negative regulation of smooth muscle contraction [GoID:GO:0045986; evidenceTypes:IBA|IEA|IMP|ISS]	GeneOntology_BP	5	11	1617	1.14173	1.01122	45.4545	1	2.9446	0.00323371	0.0195507	DOCK4|DOCK5|KCNMA1|PTGS2|RGS2
regulation of dendritic cell apoptotic process [GoID:GO:2000668; evidenceTypes:IBA|IC|IDA]	GeneOntology_BP	5	11	1617	1.14173	1.01122	45.4545	1	2.9446	0.00323371	0.0195507	AXL|CXCL12|LGALS9|LILRB1|RAPGEF2
regulation of melanin biosynthetic process [GoID:GO:0048021; evidenceTypes:IBA|IC|IEA|IMP|ISS]	GeneOntology_BP	5	11	1617	1.14173	1.01122	45.4545	1	2.9446	0.00323371	0.0195507	CTNS|MFSD12|RAPGEF2|SLC7A11|ZEB2
regulation of secondary metabolic process [GoID:GO:0043455; evidenceTypes:IBA|IC|IEA|IMP|ISS]	GeneOntology_BP	5	11	1617	1.14173	1.01122	45.4545	1	2.9446	0.00323371	0.0195507	CTNS|MFSD12|RAPGEF2|SLC7A11|ZEB2
regulation of secondary metabolite biosynthetic process [GoID:GO:1900376; evidenceTypes:IBA|IC|IEA|IMP|ISS]	GeneOntology_BP	5	11	1617	1.14173	1.01122	45.4545	1	2.9446	0.00323371	0.0195507	CTNS|MFSD12|RAPGEF2|SLC7A11|ZEB2
regulation of systemic arterial blood pressure by circulatory renin-angiotensin [GoID:GO:0001991; evidenceTypes:IBA|IDA|IEA|IEP|ISS|NAS|TAS]	GeneOntology_BP	5	11	1617	1.14173	1.01122	45.4545	1	2.9446	0.00323371	0.0195507	ACE|ATP6AP2|CTSZ|F2R|SUCNR1
semaphorin-plexin signaling pathway involved in neuron projection guidance [GoID:GO:1902285; evidenceTypes:IBA|IEA|ISS]	GeneOntology_BP	5	11	1617	1.14173	1.01122	45.4545	1	2.9446	0.00323371	0.0195507	NRP2|PLXNA1|PLXNB2|PLXNC1|PLXND1
vitamin D biosynthetic process [GoID:GO:0042368; evidenceTypes:IBA|IC|IDA|IEA|ISS]	GeneOntology_BP	5	11	1617	1.14173	1.01122	45.4545	1	2.9446	0.00323371	0.0195507	CYP27A1|CYP27B1|IL1B|TNF|VDR
xenophagy [GoID:GO:0098792; evidenceTypes:IBA|IEA|IMP]	GeneOntology_BP	5	11	1617	1.14173	1.01122	45.4545	1	2.9446	0.00323371	0.0195507	CALCOCO2|LGALS8|NOD2|OPTN|RIPK2
Li(PMID: 24336226)-2013-MolSigVaccines_TBA (M121)	PAPER	5	11	1617	1.14173	1.01122	45.4545	1	2.9446	0.00323371	0.0195507	GPR183|IL15|PLSCR1|SLAMF7|TAP1
Li(PMID: 24336226)-2013-MolSigVaccines_TBA (M48)	PAPER	5	11	1617	1.14173	1.01122	45.4545	1	2.9446	0.00323371	0.0195507	PTAFR|STAB1|TLR4|TNFSF13|TYROBP
Li(PMID: 24336226)-2013-MolSigVaccines_innate activation by cytosolic DNA sensing (M13)	PAPER	5	11	1617	1.14173	1.01122	45.4545	1	2.9446	0.00323371	0.0195507	CXCL10|IL1B|IL6|NFKBIA|PYCARD
Li(PMID: 24336226)-2013-MolSigVaccines_viral sensing & immunity; IRF2 targets network (II) (M111.1)	PAPER	5	11	1617	1.14173	1.01122	45.4545	1	2.9446	0.00323371	0.0195507	BST2|CXCL10|PSMB10|TAP1|TNFSF13B
Osteopetrosis	UniProt-Keyword	5	11	1617	1.14173	1.01122	45.4545	1	2.9446	0.00323371	0.0195507	CA2|CLCN7|MITF|OSTM1|SNX10
Prostaglandin biosynthesis	UniProt-Keyword	5	11	1617	1.14173	1.01122	45.4545	1	2.9446	0.00323371	0.0195507	PRXL2B|PTGDS|PTGES|PTGS2|TBXAS1
HOLLMANN_APOPTOSIS_VIA_CD40_DN	MSigDB_C2	41	256	1617	26.5712	4.83978	16.0156	1	2.94395	0.00324048	0.0195817	ACOT9|AKIP1|ANXA5|ATP6AP1|BAG3|CD58|CERS6|CPVL|CREG1|CTNNA1|DENND5A|DNPEP|FADS2|FNDC3B|GNPDA1|GSTO1|IFFO1|IFIH1|IFITM1|KLHL9|LGALS3BP|LITAF|MGST2|NADK|NINJ1|NOTCH2|NPC2|PARP12|PLXND1|PSME1|PYCARD|RRBP1|S100A11|SERPINB1|SLC16A3|STAT1|TRAM1|TRIP6|TSPO|UBE2L6|VIM
CREL_01	MSigDB_C3	35	210	1617	21.7966	4.39001	16.6667	1	2.94398	0.00324025	0.0195817	ACTN1|CCL20|CSF1R|CSF2RB|CUEDC1|CXCL10|CXCL11|CYB5A|DOCK4|DUSP6|EHF|ETV1|GADD45B|ICAM1|IER3|MITF|MMP9|MSC|NFKBIA|PTGES|RAB34|RBMS1|RIN2|RRAS|SDC4|SH2B3|SLAMF8|SLC6A12|STX4|TCF7L2|TFE3|TNFRSF9|TNFSF15|TRIM47|ZFAND3
regulation of cell cycle process [GoID:GO:0010564; evidenceTypes:IBA|IC|IDA|IEA|IEP|IGI|IMP|ISS|NAS|TAS]	GeneOntology_BP	37	535	1617	55.5296	6.93253	6.91589	0	-2.94398	0.00324025	0.0195817	AIF1|APP|ATP2B4|AURKC|CALR|CCL2|CCND1|CDKN1A|CHMP3|CLTC|CRY1|DCUN1D3|DDRGK1|FBXO6|FLCN|GPNMB|HSPA1B|HSPA2|ID2|IL1B|KIF13A|KLHL9|MUC1|NBN|PDGFB|PLSCR1|PML|PSME1|PSME2|RAB6C|RDX|SLFN11|SMARCD3|TEX14|TMOD3|UBE2E2|ZMPSTE24
ASTON_MAJOR_DEPRESSIVE_DISORDER_DN	MSigDB_C2	25	136	1617	14.1159	3.54135	18.3824	1	2.94364	0.00324381	0.0195951	BCAT1|CAPN3|CDC42EP1|CDK18|CDKN1C|COPA|GLA|HSPA2|KIF1B|LAMP2|LIPA|LITAF|LMO4|MAN2A1|NPC1|P2RX7|PDE8A|PSEN1|RDX|RNF19B|SCARB2|SLC31A2|TMBIM6|TMEM87A|VAMP3
organic anion transmembrane transporter activity [GoID:GO:0008514; evidenceTypes:EXP|IBA|IC|IDA|IEA|IGI|IMP|ISS|NAS|TAS]	GeneOntology_MF	25	136	1617	14.1159	3.54135	18.3824	1	2.94364	0.00324381	0.0195951	CTNS|MFSD12|MPC1|SERINC3|SERINC5|SFXN3|SLC16A3|SLC1A3|SLC25A24|SLC27A1|SLC2A3|SLC2A6|SLC35A1|SLC36A1|SLC38A6|SLC38A7|SLC39A8|SLC46A1|SLC47A1|SLC6A12|SLC6A6|SLC7A11|SLC7A8|SLCO2B1|SLCO3A1
GSE22886_NEUTROPHIL_VS_MONOCYTE_UP	MSigDB_C7	5	137	1617	14.2197	3.55423	3.64964	0	-2.94286	0.00325195	0.0196376	ETV1|FFAR2|PHC2|SIGLEC8|ZDHHC18
DESCARTES_FETAL_STOMACH_CILIATED_EPITHELIAL_CELLS	MSigDB_C8	5	137	1617	14.2197	3.55423	3.64964	0	-2.94286	0.00325195	0.0196376	ALDH3B1|CCDC81|DNALI1|KCNE1|ODF3B
GSE16385_ROSIGLITAZONE_IFNG_TNF_VS_IL4_STIM_MACROPHAGE_DN	MSigDB_C7	31	180	1617	18.6828	4.06833	17.2222	1	2.94227	0.00325811	0.0196481	ACOX1|AKR1B1|ARL15|ATP6AP2|CD14|CHST11|DOCK5|DRAM1|GALC|HPSE|IFIH1|IQGAP1|LTBP3|MAP4K3|MEGF9|MPP1|MSR1|PRXL2A|RAPGEF2|SASH1|SCARF1|SELENOS|SEPHS2|SERPINB1|SLC2A9|SLC6A12|SLCO3A1|SPRY2|TNFAIP2|TNFAIP6|TPP1
GSE17580_UNINFECTED_VS_S_MANSONI_INF_TEFF_UP	MSigDB_C7	31	180	1617	18.6828	4.06833	17.2222	1	2.94227	0.00325811	0.0196481	ACP5|ACSS2|ACTN1|ACVR1B|ADM|AKT3|ALDH9A1|AMPD3|ANGEL1|APOE|CAST|CCND1|DSC2|IFNGR2|IGF2R|IL1B|IL4I1|IL7R|LMBRD1|NUMB|OASL|PANX1|RNASE2|SBF2|SKI|SUSD6|THEMIS2|TMEM9B|TSC22D1|ZFAND3|ZNFX1
GSE17721_CTRL_VS_CPG_8H_BMDC_DN	MSigDB_C7	31	180	1617	18.6828	4.06833	17.2222	1	2.94227	0.00325811	0.0196481	ABR|AKIP1|ARID5B|ATP6V1E1|BST2|CACNA1A|CCL2|CHMP3|CXCL9|CYP1B1|DNAJB1|ENG|GBP2|GBP6|GK|GPR137B|GRAMD1A|LAP3|LMO4|MAN2A1|NFKBIA|NR1H3|PLSCR1|PTGES|RALGDS|RBM47|RIPK2|RUNX2|SAMSN1|SQSTM1|WSB2
GSE17721_LPS_VS_GARDIQUIMOD_12H_BMDC_UP	MSigDB_C7	31	180	1617	18.6828	4.06833	17.2222	1	2.94227	0.00325811	0.0196481	AIDA|ANKFY1|APMAP|ARHGEF10L|CDA|CXCL9|FPR3|HSPA1B|HTATIP2|KEAP1|LTA|NMI|PDCD1LG2|PSME1|PTGER2|RAB20|RAB22A|RRAGD|SDC4|SELENOW|SLCO3A1|SREBF1|TAPBPL|TLR3|TMBIM6|TMEM140|TMEM30A|TMEM37|TNFRSF1A|TRIM21|YIPF3
GSE18281_SUBCAPSULAR_CORTICAL_REGION_VS_WHOLE_CORTEX_THYMUS_UP	MSigDB_C7	31	180	1617	18.6828	4.06833	17.2222	1	2.94227	0.00325811	0.0196481	ACSL1|ALDH2|AMPD3|ANTXR2|ARRB1|BEX4|CBR1|CBR3|CREG1|CYP2S1|DHRS3|EXT2|FCGRT|HSD17B4|IGF1R|IL15RA|IL1R1|ITPR1|NFE2L3|RAB34|RGL1|RSU1|SESN1|SLC11A2|SLC12A7|SLC27A2|SLC46A1|SLC48A1|SLC7A7|SPNS1|SPSB1
GSE27786_CD8_TCELL_VS_NKTCELL_DN	MSigDB_C7	31	180	1617	18.6828	4.06833	17.2222	1	2.94227	0.00325811	0.0196481	ADGRE5|AOAH|ARHGAP18|ATP6AP1|BHLHE40|CD38|CDS2|CHST11|CTNNA1|FAM214B|FPR1|GABARAPL1|GAS7|GPNMB|GYG1|ITGAX|ITPRIPL2|LAMP2|LRP10|NAAA|NFIL3|PAM|PLIN2|PLSCR1|RIN2|SMIM3|STING1|TEX2|TMEM150A|TNFRSF1A|TNFSF10
GSE36078_UNTREATED_VS_AD5_T425A_HEXON_INF_MOUSE_LUNG_DC_UP	MSigDB_C7	31	180	1617	18.6828	4.06833	17.2222	1	2.94227	0.00325811	0.0196481	ARHGAP18|ARID5B|CALHM6|CTSS|FLCN|GAA|GADD45B|GRN|HBP1|JAK2|KIF13A|LAMP1|LIMS4|LIPA|LTA|NBN|NFE2L2|PGBD5|PPTC7|PRNP|PRXL2B|SERINC5|SH2B3|SLC6A6|SOD2|STAT1|STX4|TCF7L2|TK2|TMEM158|USP33
GSE8868_SPLEEN_VS_INTESTINE_CD11B_POS_CD11C_NEG_DC_UP	MSigDB_C7	31	180	1617	18.6828	4.06833	17.2222	1	2.94227	0.00325811	0.0196481	ACOT9|AQP9|ARSB|B3GNT2|BNIP3L|CEBPD|CHST11|COL8A2|CSGALNACT2|CSRNP2|FRAT1|GRINA|MCEMP1|MMP8|MYO1F|NAAA|NFAM1|PPP2CB|PYGL|RGS2|RGS3|RIOK3|RNF114|SGK3|SIK1|SLC22A15|SLC2A3|SNX27|STAT5A|UGP2|ZBTB42
GSE37532_TREG_VS_TCONV_PPARG_KO_CD4_TCELL_FROM_LN_UP	MSigDB_C7	9	193	1617	20.0322	4.2109	4.66321	0	-2.94197	0.00326129	0.019664	AKR1B1|ANKFY1|BLVRB|CPM|HPSE|LMO4|MAN2A1|MED13L|REEP4
HALLMARK_MTORC1_SIGNALING	MSigDB_H	33	195	1617	20.2397	4.23239	16.9231	1	2.94144	0.00326691	0.0196912	ACSL3|ATP6V1D|BCAT1|BHLHE40|CALR|CDKN1A|CFP|EGLN3|ERO1A|FADS2|GLA|IDH1|IFI30|ITGB2|LDLR|LGMN|LTA4H|M6PR|ME1|NAMPT|NFIL3|NIBAN1|NUPR1|P4HA1|PRDX1|RAB1A|RDH11|SLC2A3|SLC6A6|SLC7A11|SQSTM1|SYTL2|WARS1
glycosylation [GoID:GO:0070085; evidenceTypes:IBA|IC|IDA|IEA|IMP|ISS|NAS|TAS]	GeneOntology_BP	33	195	1617	20.2397	4.23239	16.9231	1	2.94144	0.00326691	0.0196912	B3GALT6|B3GNT2|B3GNT8|B4GALT1|B4GALT5|DOLK|ENTPD5|EXT2|FUT11|FUT4|GALNT4|GALNT6|GBA|GBGT1|GGTA1P|IL15|MAN2A1|MGAT1|MGAT4A|NAGPA|NPC1|PLOD1|PLOD3|POMGNT2|PSEN1|SLC39A8|ST3GAL1|ST6GALNAC2|ST8SIA4|TMEM165|TMEM59|TMTC2|TRAK2
SHETH_LIVER_CANCER_VS_TXNIP_LOSS_PAM1	MSigDB_C2	38	233	1617	24.1839	4.62071	16.309	1	2.9411	0.00327049	0.0197094	ABHD5|ACOT9|AIG1|ANO10|ANXA4|AVPI1|CORO1C|CSTB|CYP27B1|ENC1|ETV5|F11R|FBXO6|FPR2|GUSB|HEXA|IFNGR1|KCNE3|KIAA0930|KLF6|LMNA|MPP1|PLA1A|PLAU|REEP5|RNASE2|RND3|RRBP1|SCARB1|SCN1B|SECTM1|SIRPA|SLC2A3|SLC48A1|TGM2|TJP2|TPMT|VASN
IGARASHI_ATF4_TARGETS_DN	MSigDB_C2	19	94	1617	9.7566	2.94817	20.2128	1	2.9396	0.00328639	0.0197985	AKT3|ARRB1|BCAT1|CBS|CCL2|CDS1|GALNT4|GNPTAB|HSPA1B|LIPA|NECTIN2|OSTM1|PACSIN2|SEC24D|SGK3|SLC22A18|SOAT1|ST8SIA4|TMTC2
cellular hormone metabolic process [GoID:GO:0034754; evidenceTypes:EXP|IBA|IC|IDA|IEA|IMP|ISS|NAS|TAS]	GeneOntology_BP	19	94	1617	9.7566	2.94817	20.2128	1	2.9396	0.00328639	0.0197985	ADM|AKR1B1|ALDH1A1|BMP2|COMT|CYP1B1|CYP2S1|DHRS3|HSD17B11|HSD17B4|IL4I1|RDH11|SCARB1|SCPEP1|SGPL1|SPP1|STAR|TIPARP|TSPO
cellular component disassembly [GoID:GO:0022411; evidenceTypes:HMP|IBA|IC|IDA|IEA|IGI|IMP|ISS|NAS|TAS]	GeneOntology_BP	59	399	1617	41.4136	6.01389	14.787	1	2.93895	0.00329331	0.0198369	ADAM10|ATG7|ATP13A2|BNIP3L|C1QA|C1QB|C1QC|CALCOCO2|CAPG|CHMP3|CST3|CTSK|CTSS|CTSV|CX3CL1|DDRGK1|DNASE2|DNASE2B|DPP4|DUSP3|FZD5|GABARAPL1|GBA|GSN|HDGFL3|HIF1A|HSPA2|IGF1R|IL6|IRAK3|ITGAM|LAMP2|MCOLN1|MICAL2|MMP12|MMP14|MMP8|MMP9|OPTN|PINK1|PLAAT3|PLEK|RDX|SH3PXD2B|SMARCD3|SMCR8|SQSTM1|SREBF1|STING1|TMOD3|TNF|TREM2|TSPO|VAMP8|VMP1|VTI1B|WASHC2C|WIPI1|ZMPSTE24
membrane fusion [GoID:GO:0061025; evidenceTypes:IBA|IDA|IEA|IMP|ISS|NAS|TAS]	GeneOntology_BP	24	129	1617	13.3894	3.44979	18.6047	1	2.93836	0.00329957	0.0198712	ANKFY1|ANXA7|ATP13A2|CHMP3|CTSL|DCSTAMP|DYSF|FOLR2|GCA|MYOF|NECTIN2|RAB13|RAB20|RAB34|RAB39A|RAB7A|SPACA6|STX11|STX12|STX3|STX4|VAMP3|VAMP8|VTI1B
peptidyl-tyrosine phosphorylation [GoID:GO:0018108; evidenceTypes:IBA|IC|IDA|IEA|IEP|IGI|IMP|ISS|NAS|TAS]	GeneOntology_BP	49	319	1617	33.1101	5.39146	15.3605	1	2.93768	0.00330682	0.0199115	ACE|ACVR1|AFAP1L2|APP|AREG|ARRB2|AXL|BST1|CD300A|CD4|CD81|CLEC7A|CRIM1|CSF1R|EHD4|FCGR1A|FES|FGR|ICAM1|IGF1R|IGF2R|IL12B|IL15|IL18|IL6|IQGAP1|ITGB2|JAK2|LEP|LILRB4|MERTK|MVP|NCF1|NOD2|NRP2|PDGFB|PRNP|PSEN1|RAP2B|RIPK2|SAMSN1|SH2B3|SNX6|SOCS3|SRC|TNF|TNFRSF14|TNFRSF1A|TREM2
LINDSTEDT_DENDRITIC_CELL_MATURATION_C	MSigDB_C2	14	61	1617	6.33141	2.37748	22.9508	1	2.93745	0.00330919	0.0199224	ALDH2|ALOX15B|ATF3|CAPG|CTNNA1|CX3CL1|IGF1R|LGALS9|MGLL|MUC1|NFIL3|PRKAR2B|STAT5A|TRAFD1
DANG_MYC_TARGETS_DN	MSigDB_C2	9	31	1617	3.2176	1.69649	29.0323	1	2.93692	0.00331489	0.0199238	ACP5|ALDH9A1|APP|CEBPA|HMOX1|LAMP1|NDRG1|PDGFB|SFXN3
ISHIDA_E2F_TARGETS	MSigDB_C2	0	52	1617	5.39727	2.19573	0	0	-2.93659	0.00331839	0.0199238
REACTOME_BILE_ACID_AND_BILE_SALT_METABOLISM	MSigDB_C2	9	31	1617	3.2176	1.69649	29.0323	1	2.93692	0.00331489	0.0199238	CYP27A1|CYP7B1|HSD17B4|HSD3B7|NCOA1|NCOA2|OSBPL1A|RXRA|SLC27A2
WP_VITAMIN_DSENSITIVE_CALCIUM_SIGNALING_IN_DEPRESSION	MSigDB_C2	9	31	1617	3.2176	1.69649	29.0323	1	2.93692	0.00331489	0.0199238	ATP2B4|CYP27A1|CYP27B1|GPX4|ITPR1|NFE2L2|RXRA|SLC8A1|VDR
MIR1285_5P	MSigDB_C3	0	52	1617	5.39727	2.19573	0	0	-2.93659	0.00331839	0.0199238
GNF2_DEK	MSigDB_C4	0	52	1617	5.39727	2.19573	0	0	-2.93659	0.00331839	0.0199238
GSE25088_CTRL_VS_IL4_AND_ROSIGLITAZONE_STIM_STAT6_KO_MACROPHAGE_DN	MSigDB_C7	28	158	1617	16.3994	3.81433	17.7215	1	2.93736	0.00331024	0.0199238	BATF2|BST2|DPYS|FGF2|GCH1|IL15|IL18RAP|IL4I1|ISCU|KYNU|LGALS3BP|MAP7D1|NECTIN2|NFE2L1|PARP12|PDE4DIP|RNF114|S100A11|SELENOS|SLAMF7|SLC31A2|SLC8A1|THEMIS2|TMEM87A|TOR1B|TRIM6|TYMP|UBE2Z
FAD binding [GoID:GO:0071949; evidenceTypes:IBA|IDA|IEA|ISS]	GeneOntology_MF	9	31	1617	3.2176	1.69649	29.0323	1	2.93692	0.00331489	0.0199238	ACOX1|CRY1|CYB5R1|ERO1A|KMO|MICAL2|NQO2|SQOR|STEAP4
NADH dehydrogenase complex assembly [GoID:GO:0010257; evidenceTypes:IBA|IEA|IMP|ISS]	GeneOntology_BP	0	52	1617	5.39727	2.19573	0	0	-2.93659	0.00331839	0.0199238
histone H3-K4 methylation [GoID:GO:0051568; evidenceTypes:IBA|IDA|IEA|IMP|ISS]	GeneOntology_BP	0	52	1617	5.39727	2.19573	0	0	-2.93659	0.00331839	0.0199238
mitochondrial respiratory chain complex I assembly [GoID:GO:0032981; evidenceTypes:IBA|IEA|IMP|ISS]	GeneOntology_BP	0	52	1617	5.39727	2.19573	0	0	-2.93659	0.00331839	0.0199238
ncRNA transcription [GoID:GO:0098781; evidenceTypes:EXP|IBA|IC|IDA|IEA|IGI|IMP|ISS|NAS|TAS]	GeneOntology_BP	0	52	1617	5.39727	2.19573	0	0	-2.93659	0.00331839	0.0199238
negative regulation of toll-like receptor signaling pathway [GoID:GO:0034122; evidenceTypes:IBA|IDA|IEA|IGI|IMP|ISS]	GeneOntology_BP	9	31	1617	3.2176	1.69649	29.0323	1	2.93692	0.00331489	0.0199238	ACOD1|ARRB2|CD300A|CD300LF|IRAK3|LILRA2|NOD2|TNFAIP3|TREM2
regulation of alternative mRNA splicing, via spliceosome [GoID:GO:0000381; evidenceTypes:IBA|IDA|IEA|IMP|ISS]	GeneOntology_BP	0	52	1617	5.39727	2.19573	0	0	-2.93659	0.00331839	0.0199238
regulation of cholesterol efflux [GoID:GO:0010874; evidenceTypes:IBA|IDA|IEA|IMP|ISS|TAS]	GeneOntology_BP	9	31	1617	3.2176	1.69649	29.0323	1	2.93692	0.00331489	0.0199238	ABCA1|APOE|CES1|NFKBIA|NR1H3|PLTP|PPARG|RXRA|TREM2
GSE13485_DAY1_VS_DAY7_YF17D_VACCINE_PBMC_UP	MSigDB_C7	2	90	1617	9.34142	2.88514	2.22222	0	-2.93555	0.00332953	0.0199873	CH17-340M24.3|SGSH
PRKDC_TARGET_GENES	MSigDB_C3	53	716	1617	74.3162	7.97156	7.40223	0	-2.93497	0.00333577	0.0200214	ABHD2|ACTN1|ANKHD1|ATP6AP1|ATP6AP2|AXL|BTD|CALR|CH17-340M24.3|CTTNBP2NL|CYB5A|DCTN4|DHRS3|ELMO2|ERC2|ETV5|FMN1|GADD45B|GBAP1|H2AJ|HBP1|HSPA2|ID2|IER5L|ITSN1|KIF1B|LITAF|MEGF9|NCOA2|NFE2L1|NUMB|PACSIN2|PC|PGD|PLCL1|RNF13|RRBP1|RTN4|SESN1|SFXN3|SLC29A3|SLC39A1|SLC46A3|SORT1|SRXN1|TANGO2|TPM4|TRAFD1|TRPS1|UGP2|WBP1L|ZNF436|ZNF788P
cellular biogenic amine metabolic process [GoID:GO:0006576; evidenceTypes:IBA|IC|IDA|IEA|IMP|ISS|NAS|TAS]	GeneOntology_BP	16	74	1617	7.68072	2.61749	21.6216	1	2.93476	0.00333801	0.0200247	AKR1B1|COMT|GCH1|GDE1|HNMT|IDO1|IDO2|IL4I1|ITGAM|ITGB2|KMO|KYNU|LY6E|NAAA|OAZ2|SAT1
regulation of T cell mediated immunity [GoID:GO:0002709; evidenceTypes:IBA|IDA|IEA|IGI|IMP|ISS|TAS]	GeneOntology_BP	16	74	1617	7.68072	2.61749	21.6216	1	2.93476	0.00333801	0.0200247	CD81|FZD5|IL12B|IL18|IL1B|IL1R1|IL4I1|IL6|IL7R|LILRB1|LILRB4|NECTIN2|NLRP3|NOD2|RIPK3|TBX21
Protease inhibitor	UniProt-Keyword	16	74	1617	7.68072	2.61749	21.6216	1	2.93476	0.00333801	0.0200247	A2M|ANOS1|APLP2|APP|CAST|CST3|CSTA|CSTB|ITIH3|SERPINA1|SERPINB1|SERPINB6|SERPINB9|SERPING1|SERPINI1|TIMP2
MODULE_123	MSigDB_C4	36	218	1617	22.627	4.47169	16.5138	1	2.93423	0.00334373	0.0200556	AIF1|APLP2|ATF3|CDKN1A|CITED2|CREG1|CRK|CXCL1|CXCL2|CXCL8|CXCL9|ETV1|FOSL2|FPR1|FPR3|FZD2|GAS7|GPR183|HCAR3|IRF1|JUNB|KLF11|KLF6|KLF7|MNDA|MXD1|MYCL|PPARG|PTGER2|PTGER4|RCAN1|STAT1|STAT2|TRIP4|TSC22D1|ZEB2
GSE3982_NEUTROPHIL_VS_BCELL_DN	MSigDB_C7	8	179	1617	18.579	4.05714	4.46927	0	-2.93364	0.00335007	0.0200835	ACP5|AKR1B1|ATP8B3|CYB5A|HEXA|MGST3|PDE4DIP|TMSB10
GSE557_CIITA_KO_VS_I_AB_KO_DC_DN	MSigDB_C7	8	179	1617	18.579	4.05714	4.46927	0	-2.93364	0.00335007	0.0200835	ELMO2|MAP7D1|OPTN|SMAP1|SMCO4|TMBIM1|TMEM138|TMEM181
KANNAN_BLOOD_2012_2013_TIV_AGE_65PLS_REVACCINATED_IN_6_9_MO_VS_REVACCINATED_IN_12_13_MO_UP	MSigDB_C7	8	179	1617	18.579	4.05714	4.46927	0	-2.93364	0.00335007	0.0200835	C1ORF54|CPM|CSNK1A1|DENND4C|FCGR3A|GPR183|HCAR3|RGS12
positive regulation of cation transmembrane transport [GoID:GO:1904064; evidenceTypes:IBA|IDA|IEA|IGI|IMP|ISS|NAS|TAS]	GeneOntology_BP	21	108	1617	11.2097	3.15867	19.4444	1	2.93224	0.00336532	0.0201681	ANO6|CAPN3|CASQ1|CCL2|CTSS|CX3CL1|CXCL10|CXCL11|CXCL9|F2R|GSTO1|HSPA2|IFNGR2|KCNE1|KCNE3|KCNJ2|KCNMB1|P2RY6|PINK1|TREM2|VMP1
Alternative initiation	UniProt-Keyword	21	108	1617	11.2097	3.15867	19.4444	1	2.93224	0.00336532	0.0201681	ALDH9A1|APOBEC3A|B4GALT1|BST2|CASP5|CEBPA|CEBPB|COMT|CTNND1|CTSL|DNPEP|FGF2|GBA|GOLM1|GPX4|GSN|IGF2BP2|LAP3|NOD2|PRNP|RGS2
GSE26912_TUMORICIDAL_VS_CTRL_MACROPHAGE_DN	MSigDB_C7	30	173	1617	17.9563	3.98934	17.341	1	2.93051	0.00338409	0.0202737	AMPD3|ANPEP|BLVRA|C1QA|CRIP1|CSF1R|CSF2RA|CTSH|CTSZ|CYB5R1|GNB4|GPD2|GSTO1|IL18|IL18BP|ITGB2|LGALS3|MFSD1|MXD1|MYCL|PPARG|PSME1|PTGER2|RNF114|RTN1|STAT5A|TBXAS1|TMED10|TYROBP|ZNFX1
GSE27859_MACROPHAGE_VS_CD11C_INT_F480_HI_MACROPHAGE_DN	MSigDB_C7	30	173	1617	17.9563	3.98934	17.341	1	2.93051	0.00338409	0.0202737	ADIPOR1|ATP6V0D2|CORO1C|CSGALNACT2|CTNS|DUSP18|FBXO32|GPX1|GSN|KIAA0930|LGALS3|NAGK|NCF2|NFIC|NPC1|PDE4DIP|PDP1|PLEKHO1|RAB31|SEC22C|SEC24D|SFXN3|SLC36A1|SLC43A2|SLC6A6|SOAT1|SPECC1|STEAP3|TSPAN14|WSB2
aging [GoID:GO:0007568; evidenceTypes:IBA|IDA|IEA|IEP|IGI|IMP|ISS|NAS|TAS]	GeneOntology_BP	44	280	1617	29.0622	5.05759	15.7143	1	2.93011	0.00338845	0.0202965	ADM|AKT3|APP|ASS1|ATG7|C1QA|CALR|CDKN1A|CGAS|CITED2|CLN8|CTNNA1|CTSV|CX3CL1|ERO1A|FGF2|FOXO3|GBA|GJB2|GPX4|HAMP|ICAM1|ID2|IL15|KCNMB1|KMO|KYNU|LEP|LITAF|LMNA|NAMPT|NFE2L2|PICALM|PML|PRNP|PSEN1|PTGS2|SERPING1|SOD2|SREBF1|TIMP2|TSPO|VASH1|ZMPSTE24
GSE22886_NAIVE_BCELL_VS_NEUTROPHIL_UP	MSigDB_C7	7	165	1617	17.1259	3.89702	4.24242	0	-2.92988	0.00339092	0.0203078	ARID5B|CD81|DNPEP|GABBR1|ITPR1|SERPINB9|TMSB10
REACTOME_HIV_INFECTION	MSigDB_C2	11	219	1617	22.7308	4.48179	5.02283	0	-2.92974	0.00339249	0.0203138	APOBEC3G|ATP6V1H|CD4|CHMP3|MVB12B|PSMB10|PSME1|PSME2|RAC1|VPS37A|VPS37C
GSE16385_IFNG_TNF_VS_IL4_STIM_MACROPHAGE_ROSIGLITAZONE_TREATED_DN	MSigDB_C7	32	188	1617	19.5132	4.15667	17.0213	1	2.9283	0.00340818	0.0203871	AGPAT3|ATP6V1A|ATP6V1E1|BTD|C3AR1|CA11|CPD|CTBS|GNS|HEXB|IGF2R|ITGB2|ITM2B|KLHDC8B|LAMP1|LRPAP1|MGAT1|MGST3|MXI1|PLOD1|PRNP|RAB6A|RSU1|SELENOW|SERPINI1|SESN2|SGPL1|SLC39A11|SMPD1|TMEM9B|TSPAN31|ZEB2
GSE17301_IFNA2_VS_IFNA5_STIM_ACD3_ACD28_ACT_CD8_TCELL_UP	MSigDB_C7	32	188	1617	19.5132	4.15667	17.0213	1	2.9283	0.00340818	0.0203871	ABR|ACTN1|ACVR1B|ADPGK|APMAP|ARID5B|ARPC5|CAST|CDS2|CREBL2|CRISPLD2|CRYL1|ETHE1|FCGRT|FRAT1|GCH1|HSPA1L|IER3|IFITM2|JUNB|LTA|MFSD1|NIBAN1|NINJ1|PIP4K2C|SAMSN1|SLC31A1|SPRY2|SQOR|TMEM50A|TMEM9B|ZFYVE16
GSE20198_IL12_VS_IFNA_TREATED_ACT_CD4_TCELL_DN	MSigDB_C7	32	188	1617	19.5132	4.15667	17.0213	1	2.9283	0.00340818	0.0203871	ACOD1|APOE|ARSB|CALR|CGAS|CSF2RA|DDRGK1|EID1|GABARAPL1|GPR137B|HM13|ITGB2|KEAP1|LIMK2|LIPA|MAN2A1|MMP8|NADK|NCOA1|NEFH|NUCB1|PINK1|PRNP|PTPN12|SLC25A24|ST8SIA4|TMEM165|TMEM51|TNFRSF1A|TXN|VAT1|VPS37C
GSE25087_TREG_VS_TCONV_ADULT_UP	MSigDB_C7	32	188	1617	19.5132	4.15667	17.0213	1	2.9283	0.00340818	0.0203871	ANXA5|ATP2B4|CD58|CLIC1|CTNNA1|EEF1AKMT3|FCHO2|FUCA2|GABARAPL1|IL10RB-DT|IQGAP1|IRS2|KDSR|NIBAN1|OPTN|PDP1|PIWIL4|RALB|RDX|REEP3|RGS12|S100A4|SAMSN1|SDC4|SGSH|SLC25A24|SLCO3A1|SOD2|SRGN|SSH1|SURF4|TIPARP
GSE37416_0H_VS_6H_F_TULARENSIS_LVS_NEUTROPHIL_DN	MSigDB_C7	32	188	1617	19.5132	4.15667	17.0213	1	2.9283	0.00340818	0.0203871	ADM|BHLHE40|CDKN1A|CXCL16|DENND5A|DOCK4|FNDC3B|FUT11|GADD45G|GNA15|GPR84|ICAM1|IER3|LATS2|MAFF|NFKBIA|NINJ1|P4HA1|PLAUR|RBPJ|SAMSN1|SERPINB9P1|SLC16A3|SLC2A3|SOD2|SQSTM1|SRGN|STX4|TIPARP|TNF|TNFAIP6|TOM1
GSE7831_UNSTIM_VS_INFLUENZA_STIM_PDC_1H_DN	MSigDB_C7	32	188	1617	19.5132	4.15667	17.0213	1	2.9283	0.00340818	0.0203871	ACRBP|ATF3|BST1|CD300LF|CRIM1|CYB561|DCUN1D3|DENND5A|DPP4|FNDC3B|G0S2|GALC|IGF2R|KLF7|LRP12|LTA|MGAT4A|MOV10|NAGK|NCOA1|PDE8A|PLXNC1|PPM1H|PRNP|PTGER2|RABGGTA|SGK3|SSH1|STK10|TENT5A|TMEM158|VPS26A
DESCARTES_FETAL_SPLEEN_LYMPHOID_CELLS	MSigDB_C8	3	106	1617	11.0021	3.12949	2.83019	0	-2.92738	0.00341829	0.0204442	ALOX5|LTA|NCF1
REACTOME_MEMBRANE_TRAFFICKING	MSigDB_C2	79	564	1617	58.5396	7.11108	14.0071	1	2.92717	0.00342061	0.0204546	AGPAT3|AKT3|APP|AREG|ARF4|ARPC5|ARRB1|ARRB2|CD4|CD59|CHMP3|CLTC|COPA|CPD|CTSZ|DAB2|DCTN4|DENND4C|DENND5A|DNASE2|DYNC1I2|FCHO2|FTH1|FTL|GJB2|GJD3|GNS|IGF2R|IL7R|ITSN1|KIF1B|LDLR|LMAN2L|M6PR|MAN2A1|MVB12B|NECAP1|OPTN|PACSIN2|PICALM|PRKAG2|RAB10|RAB12|RAB13|RAB18|RAB1A|RAB31|RAB32|RAB39A|RAB6A|RAB7A|RAC1|RHOBTB3|RHOQ|RIN2|RIN3|SBF2|SCARB2|SEC22C|SEC23A|SEC24D|SERPINA1|SNX9|SORT1|SRC|STX4|SURF4|SYS1|TBC1D16|TBC1D2|TBC1D20|TMED10|TMED9|TOR1B|VAMP3|VAMP8|VPS37A|VPS37C|VPS53
REACTOME_BASE_EXCISION_REPAIR	MSigDB_C2	1	72	1617	7.47314	2.58204	1.38889	0	-2.92484	0.00344637	0.0205948	H2AJ
WP_JOUBERT_SYNDROME	MSigDB_C2	1	72	1617	7.47314	2.58204	1.38889	0	-2.92484	0.00344637	0.0205948	TMEM138
DNA helicase activity [GoID:GO:0003678; evidenceTypes:IBA|IDA|IEA|IMP|TAS]	GeneOntology_MF	1	72	1617	7.47314	2.58204	1.38889	0	-2.92484	0.00344637	0.0205948	HELB
telomere maintenance via telomere lengthening [GoID:GO:0010833; evidenceTypes:IBA|IC|IDA|IEA|IMP|ISS|NAS|TAS]	GeneOntology_BP	1	72	1617	7.47314	2.58204	1.38889	0	-2.92484	0.00344637	0.0205948	SRC
SALL4_TARGET_GENES	MSigDB_C3	123	1473	1617	152.888	11.1388	8.35031	0	-2.92457	0.00344931	0.0206089	ABHD2|ABHD5|ACSL1|ACVR1|ADIPOR1|ADPGK|AHCYL2|ANKFY1|ANKHD1|ARPC5|ATF3|ATL3|ATP6V1C1|ATP6V1D|AVPI1|AZI2|C6ORF89|CANT1|CCPG1|CERT1|CLTC|CP|CTNND2|DMXL2|DNPEP|DOCK4|DPYSL2|DUSP6|EGLN3|EHF|ELMO2|EMC7|ETV5|FBXL5|GASK1B|GBA|GBAP1|GM2A|GRINA|HBP1|HELB|HIF1A|IQGAP1|ISCU|ITSN1|KLF6|KREMEN1|LAMP1|LEPROT|MCOLN1|MOV10|MPND|MXD1|MYADM|NAMPT|NCOA2|NCOA4|NFE2L1|NPTN|NQO2|NUMB|OSBPL1A|P4HB|PAM|PI4K2A|PIPOX|PLBD2|PLEKHB2|PLXNC1|PPTC7|PRDX1|PRXL2B|PTTG1IP|RAB1A|RAB6A|RAC1|RAP2B|RAPGEF2|RASAL2|RBM47|RBPJ|RGL1|RMDN3|RNF130|RNH1|RSU1|SAMD4A|SEL1L|SERPINB9P1|SH3BP2|SIL1|SLC11A2|SLC49A4|SLC7A11|SMPD1|SOD2|SPRED1|SREBF1|ST3GAL1|STAP2|STAT2|SUMF1|SURF4|SUSD6|TBC1D9|TCAF1|TCF7L2|TIPARP|TJP2|TMBIM6|TMEM127|TMEM30A|TMEM59|TNC|TRAFD1|TRAM1|TSC22D1|TSPAN31|VMP1|VPS26A|WBP2|WIPI1|ZMIZ1-AS1
AACTTT_UNKNOWN	MSigDB_C3	192	1543	1617	160.153	11.372	12.4433	1	2.92325	0.00346396	0.0206929	ACBD5|ACSF2|ACSS2|ADAM9|ADAMTS2|ADM|AGPAT4|AKIRIN2|AKT3|ALDH1A1|ANGEL1|APP|ARHGEF11|ARRDC3|ATF3|ATL3|ATP2B4|AXL|BHLHE40|CACNA1E|CACUL1|CCR1|CD274|CDK18|CDS1|CHST11|COL27A1|CP|CPNE8|CRACDL|CREB5|CRIM1|CSRNP1|CTBP2|CTNND1|CTNND2|CTSS|DAAM2|DCSTAMP|DHRS3|DLL1|DMRT2|DOCK4|EGLN3|EHD4|EHF|ELK3|ELMO2|ERLIN1|ERO1A|ETV1|ETV5|FARP1|FBXL5|FCGRT|FOXO3|FZD5|GALNT4|GASK1B|GCH1|GK|GLDC|GNB4|GPR183|GPR85|GPX1|GRIN3A|H1-0|HBP1|HDX|HEBP1|HIF1A|HLX|HSD17B14|HSD3B7|HSPB1|ID2|IER5L|IGF1R|IGF2R|IGSF6|IRF1|ITSN1|KCND3|KCNJ2|KCNMA1|KLF6|KYNU|LAMP2|LMNA|LRMDA|LRP10|LRRFIP2|LUZP1|LZTS2|MAFB|MAP4K3|MB21D2|MCHR1|MEP1A|MERTK|MGLL|MITF|MREG|MRFAP1|MXI1|MYCL|NCOA2|NDP|NFE2L1|NFKBIA|NHS|NPC2|NRP2|NUCB1|P2RY13|PACSIN2|PBX3|PDGFB|PHC2|PICALM|PLCL1|PLPP3|PLXDC2|PLXNC1|PPARGC1B|PPP1R3B|PPP2CB|PREP|PRKAG2|PRKAR2B|PRNP|PTGS2|RAB1A|RAB6C|RAP2B|RBMS1|REEP4|RGS3|RHOQ|RILPL1|RNF13|RNF19B|RRAGD|SDC4|SDCBP|SEL1L|SERPING1|SERPINI1|SESN1|SESN2|SLC1A3|SLC39A11|SLCO3A1|SNX27|SOAT1|SPART|SPG21|SPP1|SPRY2|SRC|SREBF1|ST3GAL1|STARD13|STEAP3|STEAP4|SYTL2|TBXAS1|TCF7L2|TLR1|TMEM87A|TMTC2|TNF|TNFSF10|TNIP3|TOM1|TREM1|TRERF1|TRPS1|TSC22D1|TSPAN2|UBE2E2|UBE2F|UBXN4|UGP2|UHRF1BP1|VIM|WBP1L|YPEL4|ZEB2|ZFAND3|ZNF436
BARX1_TARGET_GENES	MSigDB_C3	82	1034	1617	107.323	9.47656	7.93037	0	-2.92232	0.00347433	0.0207515	ABHD2|ACSL1|ADGRE2|ADIPOR1|ADM|AKR1A1|ANGEL1|ANKHD1|AREG|ATF3|C5ORF15|CALR|CD164|CDIPT|CDKN1A|COLGALT1|DMXL2|EHF|EID1|ENC1|FAM214B|FAM47E|FLCN|FRAT1|GNS|HBP1|HEXA|HSD17B4|IFNAR1|IL4I1|ITPRIP|KDSR|LACTB|LAMP1|LDLR|LGALS8|LMAN2L|LMBRD1|LRP10|LTA4H|METTL7B|MFAP3|MGAT1|MINDY2|MXI1|NCOR1|NEU1|NFE2L1|NGRN|NHLRC3|NPTN|OASL|OAZ2|OSCAR|PBX3|PDE4A|PRCP|PRDX1|PSMB10|PSME2|RBPJ|RNH1|RNPEP|RSU1|RTN4|S100A11|SH2B3|SLC11A2|SPECC1|SPNS1|STX12|STX3|TAX1BP1|TEX2|TIPARP|TMEM165|TSPAN31|UBE2Z|UBL3|UGP2|UPP1|VPS26B
DELASERNA_MYOD_TARGETS_DN	MSigDB_C2	13	55	1617	5.70865	2.25796	23.6364	1	2.92165	0.00348181	0.0207792	ATP6V0C|CXCL12|CYB5A|DPYSL2|FZD1|GBP2|IFITM1|KLF6|MS4A4A|SERPINB9|TGFBI|TTYH3|VASN
GSE1460_DP_THYMOCYTE_VS_NAIVE_CD4_TCELL_ADULT_BLOOD_UP	MSigDB_C7	9	192	1617	19.9284	4.20011	4.6875	0	-2.92154	0.00348307	0.0207792	ATP6V1A|CD38|FARP1|FEZ2|PIMREG|PLPP3|PLSCR1|TAPBPL|TIMP2
GSE1460_INTRATHYMIC_T_PROGENITOR_VS_NAIVE_CD4_TCELL_ADULT_BLOOD_UP	MSigDB_C7	9	192	1617	19.9284	4.20011	4.6875	0	-2.92154	0.00348307	0.0207792	ACO1|AKR1A1|ALDH2|B3GNT2|GNA15|NBN|PIMREG|PSAP|TIMP2
GSE15930_NAIVE_VS_48H_IN_VITRO_STIM_IFNAB_CD8_TCELL_DN	MSigDB_C7	9	192	1617	19.9284	4.20011	4.6875	0	-2.92154	0.00348307	0.0207792	ALAS1|B3GNT2|BCAT1|GABARAPL1|GUSB|PGD|PLSCR1|PTGER2|TSPAN31
GSE41867_DAY15_EFFECTOR_VS_DAY30_EXHAUSTED_CD8_TCELL_LCMV_CLONE13_DN	MSigDB_C7	9	192	1617	19.9284	4.20011	4.6875	0	-2.92154	0.00348307	0.0207792	ARID5B|ATP6V1F|CDS2|FOXO3|GALC|GNAQ|PREP|RAB18|SLC11A2
GSE7764_IL15_TREATED_VS_CTRL_NK_CELL_24H_UP	MSigDB_C7	9	192	1617	19.9284	4.20011	4.6875	0	-2.92154	0.00348307	0.0207792	C5ORF15|LAP3|NBN|OSGIN2|SCARB1|SLC31A1|SPRED1|TSPAN4|UHRF1BP1
metalloexopeptidase activity [GoID:GO:0008235; evidenceTypes:EXP|IBA|IDA|IEA|IMP|ISS|TAS]	GeneOntology_MF	13	55	1617	5.70865	2.25796	23.6364	1	2.92165	0.00348181	0.0207792	ACE|ANPEP|CPD|CPM|CPQ|ERMP1|LAP3|LTA4H|MMP14|PEPD|RNPEP|VASH1|ZMPSTE24
JAK_Up_HBL1	SignatureDB	47	304	1617	31.5532	5.26576	15.4605	1	2.92146	0.00348392	0.0207808	ACP2|ADAMTS14|ADORA3|APOBEC3B|APOL1|APOL6|APP|AREG|ARID5B|ASS1|ATF3|C6ORF89|CD58|CEBPB|CEBPD|CPED1|CPNE8|FLVCR2|FOSL2|GADD45B|GAS2L3|GNG10|GNPTAB|HELB|ICAM1|IL13RA1|IRF1|ITPRIP|JUNB|KIF1B|LDLR|LILRA1|MIDN|NAMPT|NFIC|PFKFB3|SGK1|SOCS3|STOM|TMED9|TMTC2|TNFAIP2|TOM1|TOR3A|TYMP|VMP1|ZNF788P
MIR1294	MSigDB_C3	26	144	1617	14.9463	3.64307	18.0556	1	2.91978	0.0035028	0.0208864	ABCA1|ARHGEF10L|ARRB2|CD164|CLCN5|COL27A1|CRK|CTBP2|CXCL8|FARP1|FNDC3B|GNS|HAS2|IGF1R|KIAA0930|KLHDC8B|MSR1|MYCL|PIP4K2C|RAB18|RDX|SLC31A2|SURF4|TMEM144|VPS9D1|YIPF1
negative regulation of DNA-binding transcription factor activity [GoID:GO:0043433; evidenceTypes:IBA|IDA|IEA|IGI|IMP|ISS|NAS|TAS]	GeneOntology_BP	26	144	1617	14.9463	3.64307	18.0556	1	2.91978	0.0035028	0.0208864	ACOD1|ADORA3|ANXA4|ARRB1|ARRB2|BHLHE40|CMKLR1|CYP1B1|EGLN1|HMOX1|ID2|IRAK2|IRAK3|KEAP1|NFKBIA|NLRP3|NOD2|NUPR1|PRNP|PYCARD|RBCK1|SIK1|TAX1BP1|TCF7L2|TNFAIP3|TRIM21
ZHONG_RESPONSE_TO_AZACITIDINE_AND_TSA_UP	MSigDB_C2	29	166	1617	17.2297	3.90869	17.4699	1	2.91927	0.00350849	0.0209063	ABHD2|APOBEC3B|ARF4|ATF3|ATP6V1D|CDKN1A|CLMN|CTSV|EHD4|F11R|FUCA1|GCH1|HSPA2|IFFO1|IFI30|ITPR1|MAFB|NEU1|NRIP3|OPTN|PARP12|RAPGEF2|SERPINI1|SH2B3|STK10|STX3|TIMP2|TMEM158|UPP1
IL15_UP.V1_UP	MSigDB_C6	29	166	1617	17.2297	3.90869	17.4699	1	2.91927	0.00350849	0.0209063	ACVRL1|BMP2|CNNM4|CXCL12|DHRS3|DUSP6|FAM214B|FZD5|GADD45B|HSD17B14|IL18RAP|JUNB|KCNJ2|KCTD12|LILRB4|LTC4S|MAFF|MFSD12|NUDT13|PDE4A|RGS3|SLAMF7|SPP1|SPRY2|TLR3|TMEM158|TNFRSF9|TPST2|VDR
GSE24972_MARGINAL_ZONE_BCELL_VS_FOLLICULAR_BCELL_IRF8_KO_DN	MSigDB_C7	29	166	1617	17.2297	3.90869	17.4699	1	2.91927	0.00350849	0.0209063	ADAP2|ARF4|B4GALT1|CCPG1|CD38|CTNND1|CTSB|DAB2|DOCK4|FAM210B|FCGRT|IL18|ITLN1|LIPG|MESD|MGAT4A|NBN|NDRG1|PICALM|PLA1A|PTGER2|RNASE2|SASH1|SERPINB1|SLC49A4|STX11|TENT5A|TNS1|WASHC2A
GSE46606_IRF4HIGH_VS_WT_CD40L_IL2_IL5_DAY1_STIMULATED_BCELL_DN	MSigDB_C7	29	166	1617	17.2297	3.90869	17.4699	1	2.91927	0.00350849	0.0209063	ADM|AGTRAP|ATP6V1E1|CD38|CERS6|CNIH4|CTNND1|ECHDC3|GRAMD1A|IL15|IRAK2|IRF1|KCTD12|KLF7|LACC1|MAFF|OPTN|PIK3R6|PSME2|PTGES|RAB20|RAB32|RALB|RIPK2|SPRED1|SUSD6|WARS1|ZFAND5|ZNFX1
SASSON_RESPONSE_TO_FORSKOLIN_UP	MSigDB_C2	17	81	1617	8.40728	2.73788	20.9877	1	2.91888	0.00351287	0.0209254	ACP2|ADGRG1|BNIP3L|CREBL2|DUSP3|GDE1|GK|HSD11B1|ITPR1|NOL3|PDXK|RAB1A|SGK1|STAR|TMBIM6|TNFAIP3|UPP1
antimicrobial humoral response [GoID:GO:0019730; evidenceTypes:IBA|IDA|IEA|IMP|TAS]	GeneOntology_BP	17	81	1617	8.40728	2.73788	20.9877	1	2.91888	0.00351287	0.0209254	ACOD1|CCL13|CXCL1|CXCL10|CXCL11|CXCL13|CXCL2|CXCL3|CXCL5|CXCL6|CXCL8|CXCL9|LYZ|NOD2|RNASE2|S100A12|S100A9
regulation of establishment of protein localization [GoID:GO:0070201; evidenceTypes:HMP|IBA|IC|IDA|IEA|IGI|IMP|ISS|NAS|TAS]	GeneOntology_BP	65	449	1617	46.6033	6.36907	14.4766	1	2.91857	0.00351641	0.020943	ACSL3|ADAM9|ALOX5|APOE|ATP13A2|BAG3|BNIP3L|CD33|CD38|CD81|CTSD|DNAJC1|DPP4|EDEM2|ERLEC1|F2R|FRMD4A|FZD5|GLUL|GPR68|HIF1A|HSPA1L|IL12B|IL1B|IL6|IRS2|ITGAM|ITGB2|JAK2|KCNE1|KLF7|LEP|LEPROT|MIDN|NADK|NR1H3|NUCB1|OAZ2|PAM|PIM3|PINK1|PRNP|PSEN1|PTGS2|RAC1|RHBDF2|RHOU|SIDT2|SLC7A11|SLC8B1|SNX3|SRC|SREBF1|STOM|STX4|TCAF1|TCF7L2|TLR2|TLR4|TMED10|TMEM30A|TNF|TREM2|TXN|UNC13B
WANG_SMARCE1_TARGETS_UP	MSigDB_C2	42	265	1617	27.5053	4.92267	15.8491	1	2.91698	0.00353439	0.021043	ABCA1|AKIRIN2|ANOS1|ATL3|BCAT1|BTD|CHI3L1|CYBRD1|DAB2|DLL1|DPYD|F2R|FBXO32|FZD1|GJB2|GLIPR2|GSN|IER5L|IL13RA1|IL1R1|KLF7|LPCAT2|MAFB|MAN2A1|ME1|NUCB1|NUPR1|PLD3|PLXDC2|PLXND1|PPP1R3B|RARRES1|RBMS1|RHOBTB3|RTN1|SERINC5|SIPA1L2|SOCS3|STOM|TGFBI|TIMP2|WARS1
WHITFIELD_CELL_CYCLE_G1_S	MSigDB_C2	4	121	1617	12.559	3.34197	3.30579	0	-2.91591	0.00354653	0.0211047	CTSD|DNAJC3|INAFM2|TCAF1
LAKE_ADULT_KIDNEY_C2_PODOCYTES	MSigDB_C8	33	196	1617	20.3435	4.24309	16.8367	1	2.91586	0.00354714	0.0211047	AKT3|ATP10A|BACH1|CAST|CDKN1C|CERS6|CPNE8|CPQ|CR1|CRIM1|DOCK4|DOCK5|FMNL2|FNDC3B|FRMD3|GPX3|IGF1R|KIF13A|KIF1B|KLF7|MACF1|NCOA1|PAM|PDLIM5|PICALM|PLXDC2|RBMS1|RDX|SBF2|SH3RF1|SLC7A8|SPATS2L|UBE2E2
vascular process in circulatory system [GoID:GO:0003018; evidenceTypes:IBA|IC|IDA|IEA|IGI|IMP|ISS|NAS|TAS]	GeneOntology_BP	33	196	1617	20.3435	4.24309	16.8367	1	2.91586	0.00354714	0.0211047	ACE|ADM|APOE|ATP1A4|ATP2B4|C2CD4A|CD38|DOCK4|DOCK5|EXT2|F2R|GCH1|GPX1|ICAM1|KCNMA1|KCNMB1|LEP|PLOD3|PTGS2|RGS2|SCPEP1|SLC1A3|SLC27A1|SLC2A3|SLC6A6|SLC7A8|SLC8A1|SLCO2B1|SLCO3A1|SOD2|SRC|TBXAS1|TJP2
GSE23398_WT_VS_IL2_KO_CD4_TCELL_SCURFY_MOUSE_UP	MSigDB_C7	31	181	1617	18.7866	4.07948	17.1271	1	2.91554	0.0035507	0.0211118	ACER3|ANKRD9|ANXA4|C1QC|CANT1|CCND1|CDKN1C|CFB|CLCN7|CP|CPQ|CTSB|ENTPD6|GALNS|GASK1B|GSDME|IGF2BP2|IL18BP|LGALS3BP|LOXL3|MAP4K3|MESD|METRNL|MMP9|NR1H3|PLD3|RHOU|SERPINB9|SLC11A2|SPRY2|TSPAN3
GSE23505_UNTREATED_VS_4DAY_IL6_IL1_TGFB_TREATED_CD4_TCELL_DN	MSigDB_C7	31	181	1617	18.7866	4.07948	17.1271	1	2.91554	0.0035507	0.0211118	ACOX1|ACP2|ACSL3|B3GNT2|BAG3|CBR1|CCPG1|CERS6|CSTB|CXCL10|CYB5A|DPP4|HIF1A|ISCU|KDSR|LACTB|MANBA|MIGA1|MOV10|NINJ1|PAM|PRXL2B|RNF149|SERINC5|SH3RF1|ST3GAL1|TNC|TNF|TNS1|TPP1|TRIM21
GSE2770_UNTREATED_VS_ACT_CD4_TCELL_2H_UP	MSigDB_C7	31	181	1617	18.7866	4.07948	17.1271	1	2.91554	0.0035507	0.0211118	ABCA1|B4GALT5|BST2|CEBPB|CTSH|DDRGK1|DHRS7|EDEM2|FOSL2|GCA|GPR137B|IL10RB|IRS2|JUNB|KCTD12|LGALS3BP|LY6E|MCOLN3|NAMPT|NCF1|P2RX4|PLAU|PLBD1|S100A11|SERPINB1|SOCS3|SPART|STAT1|TK2|TMEM176B|TTC38
GSE8621_UNSTIM_VS_LPS_PRIMED_AND_LPS_STIM_MACROPHAGE_UP	MSigDB_C7	31	181	1617	18.7866	4.07948	17.1271	1	2.91554	0.0035507	0.0211118	ACSS2|ADGRG1|ALDH1A1|APOE|APP|COQ10B|CRIM1|CTNND1|CUEDC1|ENG|EPB41L3|F11R|FADS2|GBP2|HNMT|HSD3B7|JUNB|KLF6|KLF9|LAIR1|RAB13|RILP|SDSL|SLC25A24|SLC7A8|STAT5A|TBXAS1|TGFBI|TGM2|TNFAIP3|TRIP6
complement activation, classical pathway [GoID:GO:0006958; evidenceTypes:IBA|IDA|IEA|ISS|TAS]	GeneOntology_BP	10	37	1617	3.84036	1.85305	27.027	1	2.91436	0.00356416	0.0211812	C1QA|C1QB|C1QC|C1RL|C2|CD46|CR1|CR1L|SERPING1|TREM2
protein-lipid complex subunit organization [GoID:GO:0071825; evidenceTypes:IBA|IC|IDA|IEA|IMP|ISS|NAS|TAS]	GeneOntology_BP	10	37	1617	3.84036	1.85305	27.027	1	2.91436	0.00356416	0.0211812	ABCA1|ACSL3|APOC1|APOE|LIPG|PLA2G7|PLTP|SCARB1|SNX9|SOAT1
regulation of activated T cell proliferation [GoID:GO:0046006; evidenceTypes:IBA|IC|IDA|IEA|IMP|ISS|NAS|TAS]	GeneOntology_BP	10	37	1617	3.84036	1.85305	27.027	1	2.91436	0.00356416	0.0211812	CD274|IDO1|IL12B|IL18|LGALS9|LILRB4|PDCD1LG2|PRNP|PYCARD|RIPK3
apical plasma membrane [GoID:GO:0016324; evidenceTypes:IBA|IDA|IEA|IMP|ISS|NAS|TAS]	GeneOntology_CC	43	273	1617	28.3356	4.99512	15.7509	1	2.91273	0.00358281	0.0212885	AHCYL1|AKR1A1|ATP6AP2|ATP6V0D2|ATP6V1A|ATP6V1B2|ATP6V1E1|BST2|CTSB|CTSK|CTSL|CYBRD1|DLL1|DPP4|GM2A|HVCN1|KCNE1|KCNMA1|MREG|MUC1|NHS|OTOA|P2RY6|PLD1|PSEN1|PSEN2|RAB18|RAPGEF2|RDX|SLC11A2|SLC16A3|SLC22A18|SLC22A4|SLC2A9|SLC39A8|SLC46A1|SLC47A1|SLC6A6|SLC7A8|SLCO2B1|STX3|TMEM30A|VAMP3
myeloid cell homeostasis [GoID:GO:0002262; evidenceTypes:IBA|IC|IDA|IEA|IEP|IMP|ISS|NAS]	GeneOntology_BP	25	137	1617	14.2197	3.55423	18.2482	1	2.91242	0.0035864	0.0213063	ACVR1B|ADAR|ALAS1|AXL|CITED2|DNASE2|FAM210B|FOXO3|HAMP|HIF1A|HMOX1|HSPA1B|ID2|IL6|JAK2|MAFB|MERTK|NCSTN|PRDX1|SH2B3|SLC11A2|SLC7A11|SMAP1|STAT1|TMOD3
copper ion binding [GoID:GO:0005507; evidenceTypes:IBA|IDA|IEA|IMP|ISS|NAS|TAS]	GeneOntology_MF	12	49	1617	5.08588	2.13166	24.4898	1	2.91097	0.00360303	0.0213979	ATOX1|ATP13A2|CP|HAMP|LACC1|LOXL3|P2RX4|PAM|PRNP|S100A12|SCO2|SUMF1
MyD88_JAK_HBL1 (PMID:21179087)	SignatureDB	12	49	1617	5.08588	2.13166	24.4898	1	2.91097	0.00360303	0.0213979	APOL6|ASS1|ATF3|GADD45B|ICAM1|NAMPT|SGK1|SOCS3|TNFAIP2|TYMP|VMP1|ZNF788P
MIR3679_5P	MSigDB_C3	15	68	1617	7.05796	2.50962	22.0588	1	2.91026	0.00361131	0.0214399	ADORA3|ALDH3B1|CNTLN|CTSK|HTRA4|IFITM2|IFITM3|KDSR|NPL|SEL1L|SLC46A3|SYTL2|TMEM33|TRPA1|VNN1
plasma membrane invagination [GoID:GO:0099024; evidenceTypes:IBA|IDA|IEA|IGI|IMP|ISS|TAS]	GeneOntology_BP	15	68	1617	7.05796	2.50962	22.0588	1	2.91026	0.00361131	0.0214399	ABCA1|AIF1|ANO6|CD300A|FCGR1A|GSN|ITGAM|ITGB2|MARCO|MSR1|RAB31|RAC1|SNX9|SPIRE1|TREM2
basal part of cell [GoID:GO:0045178; evidenceTypes:IBA|IDA|IEA|IMP|ISS|NAS|TAS]	GeneOntology_CC	36	219	1617	22.7308	4.48179	16.4384	1	2.91017	0.0036123	0.0214422	ABCA1|ADAM9|AQP9|ARRB1|ARRB2|ATP2B4|B4GALT1|CA11|CA2|CD38|CD81|CNNM4|DOCK7|GM2A|KCNE3|KCNJ10|LDLR|NOD2|NUMB|P2RY6|PDGFB|PLPP3|PRCP|SLC11A2|SLC16A3|SLC1A3|SLC27A1|SLC2A9|SLC39A8|SLC46A1|SLC47A1|SLC51A|SLC6A6|SLC7A7|SLC7A8|STX4
GSE16522_MEMORY_VS_NAIVE_CD8_TCELL_DN	MSigDB_C7	28	159	1617	16.5032	3.82626	17.6101	1	2.90865	0.00362997	0.0215399	ACOD1|ADAM10|AHCYL1|BST2|CDYL2|CPD|CTSV|DISP2|EGLN3|EIF4EBP1|FAS|HSPA1B|IFIH1|IGF1R|JAK2|KIAA0513|LHFPL2|NCF1|NDRG1|NFE2L3|PRRG4|PSME1|RALGDS|RNF149|SAMD4A|TBX21|TNS1|ZMPSTE24
GSE22229_UNTREATED_VS_IMMUNOSUPP_THERAPY_RENAL_TRANSPLANT_PATIENT_PBMC_UP	MSigDB_C7	28	159	1617	16.5032	3.82626	17.6101	1	2.90865	0.00362997	0.0215399	AGPAT4|AXL|CCRL2|CHST11|COMT|CRIM1|CXCL16|CYB5A|DOCK5|FOXO3|GNB4|IDO1|IL18BP|KLHDC8B|LGALS3BP|LIPA|NOTCH2|NUCB1|PLAAT3|PML|RAB42|RGS12|SELENOW|SERPINB9|SLC2A3|SPRED1|ST3GAL1|TRIP6
MIR2467_5P	MSigDB_C3	18	88	1617	9.13383	2.85308	20.4545	1	2.90802	0.00363725	0.0215687	ACOD1|ANO10|APLP2|ASCL2|ATP6V1F|CPD|ETV7|FCGRT|FNDC3A|KLF6|KLF7|MS4A4A|PELATON|PLEKHO2|RNF24|STRADB|TBC1D16|TMEM86A
DNA biosynthetic process [GoID:GO:0071897; evidenceTypes:IBA|IC|IDA|IEA|IGI|IMP|ISS|NAS|TAS]	GeneOntology_BP	7	164	1617	17.0221	3.88532	4.26829	0	-2.90804	0.00363705	0.0215687	ACVRL1|ARRB2|CDKN1A|FGF2|PDGFB|SRC|TK2
positive regulation of T cell proliferation [GoID:GO:0042102; evidenceTypes:IBA|IC|IDA|IEA|IMP|ISS|TAS]	GeneOntology_BP	18	88	1617	9.13383	2.85308	20.4545	1	2.90802	0.00363725	0.0215687	AIF1|CD209|CD274|CD276|CD46|CD81|IL12B|IL15|IL18|IL1B|IL6|LEP|LGALS9|LILRB2|PDCD1LG2|PYCARD|RIPK2|TNFSF13B
Reticulocyte_large (PMID:17405831)	SignatureDB	18	88	1617	9.13383	2.85308	20.4545	1	2.90802	0.00363725	0.0215687	ADIPOR1|ATP6V0C|BLVRB|BNIP3L|FAM210B|FOXO3|FTH1|FTH1P5|FTL|GLUL|GPX1|LGALS3|MPP1|MXI1|NCOA4|RIOK3|SNX3|STRADB
BROWNE_HCMV_INFECTION_1HR_UP	MSigDB_C2	11	43	1617	4.46312	1.99727	25.5814	1	2.90748	0.00364356	0.0215953	ATP2B4|CD4|CXCL1|CXCL2|CXCL8|IGF1R|IL6|MFAP3|MMP14|SIK1|VAT1
KEGG_GLUTATHIONE_METABOLISM	MSigDB_C2	11	43	1617	4.46312	1.99727	25.5814	1	2.90748	0.00364356	0.0215953	ANPEP|GGT5|GPX1|GPX3|GPX4|GSTO1|IDH1|LAP3|MGST2|MGST3|PGD
Holmes (PMID:32603407)_CC_S_ONLY	PAPER	2	89	1617	9.23763	2.86916	2.24719	0	-2.90758	0.00364236	0.0215953	EIF4EBP1|PDIA3
GSE6259_FLT3L_INDUCED_33D1_POS_DC_VS_CD8_TCELL_UP	MSigDB_C7	24	130	1617	13.4932	3.46302	18.4615	1	2.90622	0.00365823	0.0216678	ABHD2|ADGRE1|APP|BRI3|CAST|CCL2|CD163|CLIC1|CMTM3|CTSD|CTTNBP2NL|EHD4|EMP3|FADS2|FOLR2|GLUL|GRN|KLF3|MRC1|RRAS|S100A4|SERINC3|SPATS2L|STOM
GSE6259_FLT3L_INDUCED_DEC205_POS_DC_VS_CD8_TCELL_UP	MSigDB_C7	24	130	1617	13.4932	3.46302	18.4615	1	2.90622	0.00365823	0.0216678	ADGRE5|ALDH2|B3GNT8|CACNA1E|CPM|CSF1R|DAB2|DPYSL2|EMP3|EXT2|FCGRT|GM2A|GSN|ITGAX|KLF11|KLF3|MVB12B|NAAA|NFAM1|PDE4A|PLBD1|SFXN3|SLC2A3|ST3GAL1
organophosphate catabolic process [GoID:GO:0046434; evidenceTypes:IBA|IDA|IEA|IMP|ISS|NAS|TAS]	GeneOntology_BP	24	130	1617	13.4932	3.46302	18.4615	1	2.90622	0.00365823	0.0216678	ABHD12|AMPD3|APOC1|DPYD|DPYS|ENTPD5|ENTPD6|ENTPD7|GDE1|IDH1|LDLR|LIPG|NUDT13|PDE4A|PDE8A|PLA2G15|PLA2G7|PLBD1|PLBD2|SCARB1|SMPD1|SMPDL3A|TYMP|UPP1
regulation of mitochondrion organization [GoID:GO:0010821; evidenceTypes:HMP|IBA|IC|IDA|IEA|IGI|IMP|ISS|NAS|TAS]	GeneOntology_BP	24	130	1617	13.4932	3.46302	18.4615	1	2.90622	0.00365823	0.0216678	ARRB2|ATP13A2|BNIP3L|FLCN|FZD5|GPX1|HIF1A|LMNA|MMP9|NOL3|PINK1|PLAUR|PPARG|PYCARD|SLC35F6|SPIRE1|SQSTM1|SREBF1|STAT2|TMEM135|TNFSF10|TREM2|TSPO|VAT1
GSE17721_CTRL_VS_LPS_2H_BMDC_DN	MSigDB_C7	30	174	1617	18.0601	4.00073	17.2414	1	2.90321	0.00369354	0.0218475	ACSL1|ARID5B|ATF3|CCL13|CD38|CDKN1A|CLEC4E|CSF1|CXCL6|CYSTM1|FZD5|GALNS|HELZ2|IFIH1|LMO4|MMP14|MXI1|NFKBIA|NIBAN1|PLPP3|PLSCR1|RGL1|SAMSN1|SGTB|SLC15A3|SQSTM1|ST3GAL1|STAR|TSC22D1|UPP1
GSE20715_WT_VS_TLR4_KO_24H_OZONE_LUNG_UP	MSigDB_C7	30	174	1617	18.0601	4.00073	17.2414	1	2.90321	0.00369354	0.0218475	ACSL1|ALAS1|B3GNT2|BHLHE40|CTSS|CYBB|DNAJC1|DOCK7|EMC7|EPB41L3|EPHX1|HSD11B1|ICAM1|IQGAP1|LIPA|NFE2L2|NOL3|P4HB|PDIA3|PDXK|PILRA|PLXNC1|PRXL2B|RAB18|SLC25A24|SLC66A3|STEAP3|TLR2|TSPAN4|TYROBP
GSE25088_CTRL_VS_IL4_AND_ROSIGLITAZONE_STIM_MACROPHAGE_UP	MSigDB_C7	30	174	1617	18.0601	4.00073	17.2414	1	2.90321	0.00369354	0.0218475	ADAM9|ADAMTS14|ALDH2|ANXA7|ARF4|BIVM|CARD19|CCR1|DCTN4|GNAQ|GPR183|HADHB|HAMP|HSD17B11|IER3|IL7R|IRAK3|IRF1|MB21D2|MICAL2|NOD2|RDX|RUNX2|SCML2|SIK1|SLC18B1|TFE3|TGFBI|TNFRSF9|WDFY1
GSE3982_CTRL_VS_IGE_STIM_MAST_CELL_DN	MSigDB_C7	30	174	1617	18.0601	4.00073	17.2414	1	2.90321	0.00369354	0.0218475	ADPGK|ATF3|CANT1|CTNNA1|CTSH|DNAJC3|EPB41L3|FAS|FCGR2C|GPX4|IL12B|KIF1B|MAN2B1|MREG|MTCH1|NEU1|PSTPIP2|RAPGEF2|RCAN1|RIOK3|SCARF1|SDC4|SHB|SIDT2|SLC7A7|TMED10|TNIP2|TPD52L2|UBE2D1|ZFAND5
GSE7460_TCONV_VS_TREG_LN_UP	MSigDB_C7	30	174	1617	18.0601	4.00073	17.2414	1	2.90321	0.00369354	0.0218475	ACSS2|ACVRL1|APP|C1ORF21|CERS6|CLIP1|CREB5|CTSV|CYP2S1|DAPL1|DSE|ENC1|FNTB|GPD2|GRAMD1A|GSN|IL17RA|KREMEN1|LAIR1|LDLR|LMO4|NFE2L2|RAP2B|RSU1|SLC12A7|SLC16A5|SPP1|ST3GAL1|TMEM9B|TRIM69
small molecule binding [GoID:GO:0036094; evidenceTypes:IBA|IC|IDA|IEA|IGI|IMP|IPI|ISS|NAS|TAS]	GeneOntology_MF	270	2246	1617	233.12	13.3722	12.0214	1	2.90317	0.0036941	0.0218475	ABCA1|ABR|ACBD5|ACOX1|ACSF2|ACSL1|ACSL3|ACSM5|ACSS2|ACTR3C|ACVR1|ACVR1B|ACVRL1|ADAP1|ADAP2|AGAP3|AIFM2|AKT3|ALAS1|ALDH1A1|ALDH2|ARF4|ARHGEF10L|ARHGEF11|ARL15|ARL8A|ASS1|ATL3|ATP10A|ATP11A|ATP13A2|ATP1A4|ATP2B4|ATP6AP1|ATP6V1A|ATP6V1B2|ATP8B3|AURKC|AXL|BAG3|BCKDK|BLVRA|CBR3|CBS|CCPG1|CD209|CD81|CDA|CDC42BPB|CDIPT|CDK18|CGAS|CHST15|CLCN5|CLCN7|CLEC4A|CLEC4D|CRY1|CRYL1|CSF1R|CSNK1A1|CTBP2|CYB5R1|CYBB|DAPK1|DENND4C|DENND5A|DHRS3|DHX58|DOCK4|DOCK5|DOCK7|DPYD|DPYS|EGLN1|EGLN3|EHD4|ENG|ERLIN1|ERO1A|FABP3|FAM20C|FARP1|FBP1|FES|FGD4|FGR|FLCN|FNIP1|FOLR2|GBP1|GBP2|GBP3|GBP4|GBP5|GBP6|GCH1|GK|GK3P|GLDC|GLUL|GNA15|GNAQ|GRAMD1A|GRIN3A|HELB|HELZ2|HK3|HSD11B1|HSPA1B|HSPA1L|HSPA2|HSPA6|IDH1|IFIH1|IGF1R|IGF2R|IRAK2|IRAK3|ITM2B|ITPR1|ITSN1|JAK2|KCNJ10|KIF13A|KIF1B|KIFC3|KMO|KYNU|LATS2|LGALS9|LIMK2|LMAN2L|LMBRD1|MANBA|MAP3K12|MAP4K3|ME1|MERTK|MICAL2|MMAA|MOV10|MRAS|MRC1|MYO1F|NADK|NAGK|NAGS|NAMPT|NLRC4|NLRP3|NOD2|NPC1|NPC2|NQO2|NR1H3|NUCB1|OSBPL1A|P2RX4|P2RX7|P4HA1|PAM|PC|PDE4A|PDXK|PFKFB3|PGD|PI4K2A|PIM3|PINK1|PIP4K2C|PLCL1|PLEKHG3|PLOD1|PLOD3|PPARG|PPCS|PRKAG2|PRKAR2B|PTGDS|PYGL|RAB10|RAB12|RAB13|RAB18|RAB1A|RAB20|RAB22A|RAB31|RAB32|RAB34|RAB39A|RAB42|RAB6A|RAB6C|RAB7A|RAC1|RALB|RALGDS|RAP2B|RAPGEF2|RASD1|RASGEF1B|RENBP|RGL1|RHOBTB3|RHOQ|RHOU|RIN2|RIN3|RIOK3|RIPK2|RIPK3|RND3|RRAGD|RRAS|RUNX2|RXRA|S100A8|S100A9|SBF2|SCARB2|SDS|SDSL|SEPHS2|SESN2|SGK1|SGK3|SGPL1|SIK1|SIL1|SLC1A3|SLC22A4|SLC27A1|SLC27A2|SLC27A3|SLC2A3|SLC46A1|SLFN11|SMCR8|SOAT1|SOD2|SQOR|SRC|SRXN1|STAR|STEAP4|STING1|STK10|STRADB|STX3|TALDO1|TAP1|TCN2|TDRD9|TEX14|TGM2|TK2|TOR1B|TOR3A|TOR4A|TSPO|UBE2D1|UBE2E2|UBE2F|UBE2Z|UGP2|VDR|VPS9D1|WARS1
multi-multicellular organism process [GoID:GO:0044706; evidenceTypes:IBA|IDA|IEA|IEP|IMP|ISS|NAS|TAS]	GeneOntology_BP	30	174	1617	18.0601	4.00073	17.2414	1	2.90321	0.00369354	0.0218475	ACOD1|ACVR1B|ADM|AKR1B1|APOL2|B4GALT1|CALR|CD38|CITED2|COMT|CTSB|CTSV|CYP27B1|GJB2|HEXB|IDO1|IL1B|JUNB|LEP|LGALS9|MAFF|MMP9|NAMPT|PAM|PTAFR|PTGS2|RGS2|SPP1|VDR|VMP1
negative regulation of protein phosphorylation [GoID:GO:0001933; evidenceTypes:IBA|IDA|IEA|IGI|IMP|ISS|NAS|TAS]	GeneOntology_BP	46	297	1617	30.8267	5.20597	15.4882	1	2.90345	0.0036908	0.0218475	ADAR|AIDA|APOE|ARRB1|ARRB2|BMP2|CD300A|CDKN1A|CDKN1C|CEBPA|CORO1C|DNAJC3|DUSP3|DUSP6|ENG|GADD45B|GBA|GNAQ|HSPB1|IL1B|IRAK3|LATS2|LILRB4|MVP|MYADM|NIBAN1|PLPP3|PPARG|PRKAG2|PRKAR2B|PRNP|PSEN1|PYCARD|RGS2|SAMSN1|SH2B3|SIRPA|SLC8A1|SMCR8|SMPD1|SNX6|SOCS3|SPRED1|SPRY2|TNFAIP3|WARS1
ABCgtGCB_U133AB	SignatureDB	15	269	1617	27.9205	4.95903	5.57621	0	-2.90339	0.0036915	0.0218475	BIVM|CALR|CORO1C|GYG1|LILRA6|LITAF|NCF2|PLBD1|PLEKHO1|RDX|RHOQ|TPM4|TRAFD1|TRIP6|WDFY1
PID_CD8_TCR_PATHWAY	MSigDB_C2	0	51	1617	5.29347	2.17458	0	0	-2.90232	0.00370412	0.0218729
REACTOME_FORMATION_OF_TC_NER_PRE_INCISION_COMPLEX	MSigDB_C2	0	51	1617	5.29347	2.17458	0	0	-2.90232	0.00370412	0.0218729
REACTOME_MRNA_SPLICING_MINOR_PATHWAY	MSigDB_C2	0	51	1617	5.29347	2.17458	0	0	-2.90232	0.00370412	0.0218729
MORF_BUB1	MSigDB_C4	0	51	1617	5.29347	2.17458	0	0	-2.90232	0.00370412	0.0218729
MORF_GMPS	MSigDB_C4	0	51	1617	5.29347	2.17458	0	0	-2.90232	0.00370412	0.0218729
GSE24142_ADULT_VS_FETAL_DN3_THYMOCYTE_UP	MSigDB_C7	32	189	1617	19.617	4.16758	16.9312	1	2.90223	0.00370515	0.0218729	ANXA4|AZI2|CD84|CDKN1A|CLIP1|CMTM3|CUEDC1|DENND4C|DHX58|GBP6|GNB4|HBP1|IRF1|M6PR|MAP4K3|MS4A6A|NAMPT|NEFH|OSBPL1A|P2RX4|PIPOX|PPARGC1B|PTGER4|RAB10|SELENON|SLC35A1|SQOR|TIPARP|TNS1|TRIP6|ZEB2|ZFYVE16
GSE25123_CTRL_VS_IL4_STIM_MACROPHAGE_UP	MSigDB_C7	32	189	1617	19.617	4.16758	16.9312	1	2.90223	0.00370515	0.0218729	AGTRAP|ANXA4|APLP2|APMAP|BTD|CD58|CES1|COQ10B|CYTIP|EFHD2|FCGR3B|GNPDA1|GNS|HEXB|IGF2R|LAMP1|LILRB1|LRPAP1|M6PR|MGAT1|NPC1|NPL|PLOD1|PRKAG2|PSAP|RASSF4|SAMSN1|SESN2|SGPL1|SLC46A3|TMEM9B|TSHZ3
GSE5589_IL6_KO_VS_IL10_KO_LPS_AND_IL10_STIM_MACROPHAGE_180MIN_UP	MSigDB_C7	32	189	1617	19.617	4.16758	16.9312	1	2.90223	0.00370515	0.0218729	ADAP1|ARHGAP18|BST2|C1QC|CLEC4D|FNIP2|GAB3|GALNT4|GAS2L3|GRAMD1A|H1-0|HSPA2|HSPB1|KDSR|LOXL3|LPCAT2|LTC4S|MINDY2|MS4A6A|P2RY13|PRKAR2B|RAB34|RAC1|SASH1|SCARB1|SELENOW|SIAE|SLC9A9|TLR3|TNC|TTYH3|VAMP3
GSE7764_NKCELL_VS_SPLENOCYTE_DN	MSigDB_C7	32	189	1617	19.617	4.16758	16.9312	1	2.90223	0.00370515	0.0218729	ACP5|APOL2|B3GNT8|CD38|CD81|CLEC4A|CLTC|CTSO|CYBB|EPB41L3|EPHX1|ERLIN1|FCGR1A|FCGR3A|GOLM2|KIAA0930|LGMN|LY6E|MERTK|MS4A7|MXI1|NCF2|P2RY6|PLEKHO1|PLEKHO2|PLXNC1|PPARGC1B|SASH1|SNX9|TMEM86A|TNFAIP2|TSPAN31
precatalytic spliceosome [GoID:GO:0071011; evidenceTypes:IBA|IDA]	GeneOntology_CC	0	51	1617	5.29347	2.17458	0	0	-2.90232	0.00370412	0.0218729
histone methyltransferase activity [GoID:GO:0042054; evidenceTypes:IBA|IDA|IEA|IMP|ISS|TAS]	GeneOntology_MF	0	51	1617	5.29347	2.17458	0	0	-2.90232	0.00370412	0.0218729
BYSTRYKH_HEMATOPOIESIS_STEM_CELL_QTL_CIS	MSigDB_C2	23	123	1617	12.7666	3.36926	18.6992	1	2.90138	0.00371527	0.021929	ADGRG1|ADPGK|AGTRAP|ALDH9A1|ATP6V1B2|CBR1|CCL23|CD59|CREG1|CST3|F11R|F2R|GNB4|IL3RA|ITLN1|LITAF|MNDA|NPL|NUB1|SPG21|SQOR|TTC7B|ZMYM6
MORI_EMU_MYC_LYMPHOMA_BY_ONSET_TIME_UP	MSigDB_C2	3	105	1617	10.8983	3.11479	2.85714	0	-2.90116	0.00371784	0.0219332	AKT3|BCAT1|LGALS9
REACTOME_RESPIRATORY_ELECTRON_TRANSPORT_ATP_SYNTHESIS_BY_CHEMIOSMOTIC_COUPLING_AND_HEAT_PRODUCTION_BY_UNCOUPLING_PROTEINS	MSigDB_C2	3	105	1617	10.8983	3.11479	2.85714	0	-2.90116	0.00371784	0.0219332	COQ10B|SCO2|SDHD
T cell mediated immunity [GoID:GO:0002456; evidenceTypes:IBA|IDA|IEA|IGI|IMP|ISS|NAS|TAS]	GeneOntology_BP	19	95	1617	9.86039	2.96372	20	1	2.90118	0.00371758	0.0219332	CD46|CD81|CTSH|FZD5|ICAM1|IL12B|IL18|IL1B|IL1R1|IL4I1|IL6|IL7R|LILRB1|LILRB4|NECTIN2|NLRP3|NOD2|RIPK3|TBX21
GSE12845_IGD_POS_BLOOD_VS_DARKZONE_GC_TONSIL_BCELL_DN	MSigDB_C7	9	191	1617	19.8246	4.1893	4.71204	0	-2.90105	0.00371911	0.0219334	ALAS1|CTSH|DCTN4|EHD4|PRDX1|REEP5|SH2B3|YIPF1|ZNF410
GSE41867_NAIVE_VS_DAY30_LCMV_ARMSTRONG_MEMORY_CD8_TCELL_DN	MSigDB_C7	9	191	1617	19.8246	4.1893	4.71204	0	-2.90105	0.00371911	0.0219334	AKR1B1|DENND4C|FAM241A|LTA4H|NIBAN1|PLXND1|PREP|PTPN12|TXN
GARGALOVIC_RESPONSE_TO_OXIDIZED_PHOSPHOLIPIDS_MAGENTA_UP	MSigDB_C2	8	26	1617	2.69863	1.55391	30.7692	1	2.89987	0.00373319	0.0219873	CSRNP1|FOSL2|GABARAPL1|KLF6|LATS2|MAFF|PTGS2|RASD1
REACTOME_SIALIC_ACID_METABOLISM	MSigDB_C2	8	26	1617	2.69863	1.55391	30.7692	1	2.89987	0.00373319	0.0219873	CTSA|NEU1|NPL|SLC17A5|SLC35A1|ST3GAL1|ST6GALNAC2|ST8SIA4
TERAO_AOX4_TARGETS_HG_UP	MSigDB_C2	8	26	1617	2.69863	1.55391	30.7692	1	2.89987	0.00373319	0.0219873	CEBPA|GNS|KIAA0930|PAM|SBF2|SGPL1|SNX27|TMEM127
MODULE_116	MSigDB_C4	8	26	1617	2.69863	1.55391	30.7692	1	2.89987	0.00373319	0.0219873	ATP6AP1|ATP6V0C|ATP6V0E1|ATP6V1B2|ATP6V1D|ATP6V1E1|ATP6V1F|ATP6V1H
myeloid dendritic cell activation [GoID:GO:0001773; evidenceTypes:IBA|IDA|IEA|IEP|IMP|ISS|NAS]	GeneOntology_BP	8	26	1617	2.69863	1.55391	30.7692	1	2.89987	0.00373319	0.0219873	BATF2|CLEC4D|DCSTAMP|LTBR|NOTCH2|PSEN1|PYCARD|RBPJ
negative regulation of receptor-mediated endocytosis [GoID:GO:0048261; evidenceTypes:IBA|IDA|IEA|IGI|IMP|ISS|TAS]	GeneOntology_BP	8	26	1617	2.69863	1.55391	30.7692	1	2.89987	0.00373319	0.0219873	APOC1|APP|LRPAP1|PICALM|PSEN1|RAC1|RIN3|SDCBP
regulation of cation transmembrane transport [GoID:GO:1904062; evidenceTypes:IBA|IC|IDA|IEA|IGI|IMP|ISS|NAS|TAS]	GeneOntology_BP	41	258	1617	26.7787	4.85833	15.8915	1	2.89989	0.00373296	0.0219873	ANO6|APP|ATP2B4|C4ORF3|CAPN3|CASQ1|CCL2|CD63|CLIC2|CTSS|CX3CL1|CXCL10|CXCL11|CXCL9|DAPK1|F2R|FXYD6|GSTO1|HAMP|HSPA2|IFNGR2|ISCU|KCNE1|KCNE3|KCNJ2|KCNMB1|MMP9|P2RY6|PINK1|PRNP|PSEN2|RGS2|SCN1B|SELENON|SLC30A1|SLC31A2|SLC43A2|SLC8A1|STOM|TREM2|VMP1
regulation of mast cell activation involved in immune response [GoID:GO:0033006; evidenceTypes:IBA|IDA|IEA|IMP|ISS]	GeneOntology_BP	8	26	1617	2.69863	1.55391	30.7692	1	2.89987	0.00373319	0.0219873	ADGRE2|CD300A|CD84|FES|FGR|HMOX1|LGALS9|VAMP8
hexosyltransferase activity [GoID:GO:0016758; evidenceTypes:IBA|IC|IDA|IEA|ISS|NAS|TAS]	GeneOntology_MF	27	152	1617	15.7766	3.74193	17.7632	1	2.89872	0.00374689	0.0220643	B3GALT6|B3GNT2|B3GNT8|B4GALT1|B4GALT5|COLGALT1|CSGALNACT2|EXT2|FUT11|FUT4|GALNT4|GALNT6|GBA|GBGT1|GGTA1P|GYG1|HAS2|HEXA|HEXB|MGAT1|MGAT4A|PLOD1|PLOD3|POMGNT2|PYGL|TMTC2|TYMP
regulation of signaling receptor activity [GoID:GO:0010469; evidenceTypes:IBA|IDA|IEA|IGI|IMP|IPI|ISS|NAS|TAS]	GeneOntology_BP	22	116	1617	12.0401	3.27272	18.9655	1	2.89812	0.00375404	0.0221028	APP|AREG|CCL2|DAPK1|HIF1A|IFNGR2|IL18BP|IL1RN|JAK2|LILRB4|LRPAP1|LY6E|LYPD1|NCF1|PHLDA2|PINK1|PLAU|PPARG|PSEN1|SNX6|SRC|TNF
GSE3720_LPS_VS_PMA_STIM_VD2_GAMMADELTA_TCELL_DN	MSigDB_C7	21	109	1617	11.3135	3.17316	19.2661	1	2.89675	0.00377051	0.0221961	ADAMDEC1|AMPD3|ATP6V1B2|ATP8B3|AURKC|CBR3|CCDC81|GBGT1|GPX1|HDX|ITSN1|KLHDC8B|LAP3|LMAN2L|LY6E|MCOLN3|MIGA1|PANX1|PHC1|PHC2|SASH1
YAO_TEMPORAL_RESPONSE_TO_PROGESTERONE_CLUSTER_14	MSigDB_C2	5	135	1617	14.0121	3.52842	3.7037	0	-2.89557	0.00378472	0.022265	ACOD1|CTSD|PDIA3|PREP|RAB34
meiotic nuclear division [GoID:GO:0140013; evidenceTypes:IBA|IC|IDA|IEA|IEP|IGI|IMP|ISS|NAS|TAS]	GeneOntology_BP	5	135	1617	14.0121	3.52842	3.7037	0	-2.89557	0.00378472	0.022265	CALR|HSPA2|SPIRE1|TDRD9|TEX14
microtubule organizing center organization [GoID:GO:0031023; evidenceTypes:IBA|IDA|IEA|IGI|IMP|ISS|NAS|TAS]	GeneOntology_BP	5	135	1617	14.0121	3.52842	3.7037	0	-2.89557	0.00378472	0.022265	CHMP3|CNTLN|FES|RAB6C|USP33
Chiche(PMID: 24644022)-2014_M5.6	PAPER	5	135	1617	14.0121	3.52842	3.7037	0	-2.89557	0.00378472	0.022265	KIFBP|MPC1|PTGER2|RDX|SLC39A8
ATPase complex [GoID:GO:1904949; evidenceTypes:IBA|IDA|IEA|IPI|ISS|NAS|TAS]	GeneOntology_CC	1	71	1617	7.36934	2.56413	1.40845	0	-2.89434	0.00379956	0.0223412	SMARCD3
preribosome [GoID:GO:0030684; evidenceTypes:IBA|IDA|IEA]	GeneOntology_CC	1	71	1617	7.36934	2.56413	1.40845	0	-2.89434	0.00379956	0.0223412	RIOK3
NAGASHIMA_NRG1_SIGNALING_UP	MSigDB_C2	29	167	1617	17.3335	3.92032	17.3653	1	2.89138	0.00383557	0.0225417	ADM|AREG|ATF3|AVPI1|BHLHE40|CEBPB|DNAJB1|EGLN3|FUT4|GADD45B|GDF15|IER3|IRS2|JUNB|KLF6|LDLR|MAFF|NFIL3|NPC1|PDLIM5|PFKFB3|PHLDA2|PLAUR|PLEKHO2|RGS2|SGK1|SIK1|TIPARP|ZFAND5
GSE3982_MAST_CELL_VS_NEUTROPHIL_DN	MSigDB_C7	29	167	1617	17.3335	3.92032	17.3653	1	2.89138	0.00383557	0.0225417	ACOX1|ACSL1|ADIPOR1|CD14|CDC42EP2|DENND5A|DOCK5|EFHD2|ETV7|GK|GNAQ|IFIH1|IFITM1|JUNB|LEP|LILRA6|LIMK2|LTBR|MMP25|NIBAN1|PFKFB3|PRCP|PSAP|PTAFR|SERINC1|SLC15A3|SLC31A2|TNFAIP3|TYROBP
CB_1p33_up (PMID:22740445)	SignatureDB	8	177	1617	18.3715	4.03468	4.51977	0	-2.89138	0.00383552	0.0225417	ARRDC3|CRYBG1|GAS2L3|HSPA2|KLF6|MARCHF1|OAZ2|PIMREG
MORF_RAP1A	MSigDB_C4	4	120	1617	12.4552	3.32824	3.33333	0	-2.89105	0.00383958	0.0225579	EEF1AKMT3|FNTB|LAIR1|NUMB
DESCARTES_FETAL_PLACENTA_LYMPHOID_CELLS	MSigDB_C8	4	120	1617	12.4552	3.32824	3.33333	0	-2.89105	0.00383958	0.0225579	CD38|GNPTAB|NOD2|OASL
RASHI_RESPONSE_TO_IONIZING_RADIATION_6	MSigDB_C2	16	75	1617	7.78452	2.63503	21.3333	1	2.89073	0.00384346	0.0225695	CCL23|CCL8|CFP|CSF2RA|CXCL13|CXCL9|EMP3|FAS|GBP2|LYZ|MSC|PLEKHO1|S100A8|S100A9|SLC66A3|TYROBP
homotypic cell-cell adhesion [GoID:GO:0034109; evidenceTypes:HMP|IBA|IC|IDA|IEA|IMP|ISS|TAS]	GeneOntology_BP	16	75	1617	7.78452	2.63503	21.3333	1	2.89073	0.00384346	0.0225695	ACTN1|CD99|CLIC1|DSC2|F11R|HSPB1|IL6|JAK2|PLAUR|PLEK|PLPP3|RAP2B|RDX|SH2B3|SLC7A11|TJP2
regulation of viral genome replication [GoID:GO:0045069; evidenceTypes:IBA|IDA|IEA|IMP|ISS|NAS|TAS]	GeneOntology_BP	16	75	1617	7.78452	2.63503	21.3333	1	2.89073	0.00384346	0.0225695	ADAR|APOBEC3A|APOBEC3B|APOBEC3C|APOBEC3F|APOBEC3G|BST2|CXCL8|IFIH1|IFITM1|IFITM2|IFITM3|OASL|PLSCR1|TNF|TRIM6
ZNF486_TARGET_GENES	MSigDB_C3	26	145	1617	15.0501	3.65558	17.931	1	2.8896	0.00385731	0.0226433	ADIPOR1|ANO3|APOBEC3B|ARL15|CCDC81|CD209|CMKLR1|COPA|CPD|DCTN4|FADS2|GSTO1|HPSE|HTATSF1P2|LRP12|NCOA2|PLPP5|PRKAG2|SAT1|SCPEP1|SDCBP|SLC22A15|SLC25A24|STK10|ZNF410|ZSCAN31
GSE5542_IFNG_VS_IFNA_TREATED_EPITHELIAL_CELLS_6H_DN	MSigDB_C7	26	145	1617	15.0501	3.65558	17.931	1	2.8896	0.00385731	0.0226433	ABHD12|ACSF2|AKT3|B3GNT8|CSF2RB|CSTB|CXCL12|DAPL1|DPP4|EMP3|GPX4|HEXB|HSD17B11|MAP4K3|RHOU|RND3|SERPINB1|SLC2A9|TCN2|TLR2|TMEM255A|TNFAIP2|TNFAIP8L2|TSPAN3|UBE2F|UPP1
GSE11961_UNSTIM_VS_ANTI_IGM_AND_CD40_STIM_6H_FOLLICULAR_BCELL_UP	MSigDB_C7	31	182	1617	18.8904	4.0906	17.033	1	2.88895	0.00386529	0.0226752	C15ORF48|CA2|CALR|CBS|CEBPD|CERS6|CNIH4|CP|CTNNA1|DRAM1|ECHDC3|FCER1G|GNPTAB|ITGAX|LMO4|METRNL|MRAS|MREG|MYADM|RASGEF1B|RIN3|RRBP1|RUNX2|SLAMF7|SLC15A3|SLC2A6|TJP2|TMBIM4|TMEM51|TP53INP2|TXN
GSE39152_CD103_NEG_VS_POS_MEMORY_CD8_TCELL_DN	MSigDB_C7	31	182	1617	18.8904	4.0906	17.033	1	2.88895	0.00386529	0.0226752	ABCA1|ACSL1|AQP9|BAG3|BCKDK|ELK3|GADD45G|GNPTAB|GPD2|HMOX1|HSD3B7|IER3|IFNAR1|IL18BP|MAFB|MIDN|MUC1|NCF1|NDRG1|NFIL3|NUPR1|RRBP1|SLC12A7|SMPD1|SOCS3|SPART|STX12|SUSD6|TGFBI|TIPARP|TSPAN4
GSE5679_CTRL_VS_RARA_AGONIST_AM580_TREATED_DC_DN	MSigDB_C7	31	182	1617	18.8904	4.0906	17.033	1	2.88895	0.00386529	0.0226752	ATP6V0D2|BACH1|CIR1|COL27A1|FLCN|GM2A|GPR137B|GRAMD1A|IQGAP1|KLF7|LATS2|MYO1F|NIBAN1|OAZ2|PDE4DIP|PINK1|PLCL1|PRKAG2|PSTPIP2|PTGER2|PTTG1IP|SLC17A5|SLC25A24|SYTL2|TJP2|TMC4|TMEM181|TNFAIP3|TRIP6|TTYH2|VAMP3
KAECH_DAY8_EFF_VS_MEMORY_CD8_TCELL_DN	MSigDB_C7	31	182	1617	18.8904	4.0906	17.033	1	2.88895	0.00386529	0.0226752	ANTXR2|AQP9|ARRB1|BAG3|CTSS|DUSP6|ENTPD5|FNTB|FTL|GSTO1|HEXA|HSD17B11|IL7R|KCTD12|KLF6|LAMP1|LY6E|MAP4K3|P2RX4|PAM|RALB|RGS2|SBF2|SESN1|SIPA1L2|SKI|SLC11A2|SLC12A7|SOCS3|TNFAIP3|TNFAIP6
WP_P53_TRANSCRIPTIONAL_GENE_NETWORK	MSigDB_C2	14	62	1617	6.4352	2.39681	22.5806	1	2.88819	0.0038747	0.0227116	CCL2|CDKN1A|CX3CL1|DRAM1|FAS|FUCA1|GPX1|ICAM1|NCF2|PML|SAT1|SESN1|SESN2|SLC7A11
calcium ion import [GoID:GO:0070509; evidenceTypes:IBA|IC|IDA|IEA|IGI|IMP|ISS|TAS]	GeneOntology_BP	14	62	1617	6.4352	2.39681	22.5806	1	2.88819	0.0038747	0.0227116	ATP2B4|CACNA1A|CACNA1E|CCL2|CXCL12|LGALS3|MICU1|PDGFB|PRNP|PSEN2|SLC30A1|SLC8A1|TRPV2|ZMPSTE24
extracellular structure organization [GoID:GO:0043062; evidenceTypes:IBA|IC|IDA|IEA|IEP|IGI|IMP|ISS|NAS|TAS]	GeneOntology_BP	39	243	1617	25.2218	4.71729	16.0494	1	2.88839	0.00387222	0.0227116	ADAM10|ADAMTS14|ADAMTS2|APP|B4GALT1|BMP2|CAPG|COL27A1|COL8A2|COLGALT1|CRISPLD2|CST3|CTSK|CTSS|CTSV|CYP1B1|DPP4|ENG|ERO1A|GSN|HAS2|IL6|LOXL3|LTBP3|MMP12|MMP14|MMP25|MMP8|MMP9|OLFML2B|P4HA1|PLOD3|SERAC1|SH3PXD2B|SLC39A8|TEX14|TGFBI|TNF|TNFRSF1A
mammary gland epithelium development [GoID:GO:0061180; evidenceTypes:IBA|IDA|IEA|IEP|IMP|ISS|TAS]	GeneOntology_BP	14	62	1617	6.4352	2.39681	22.5806	1	2.88819	0.0038747	0.0227116	AREG|CCND1|CEBPB|CSF1|CSF1R|FGF2|GPX1|HIF1A|ID2|JAK2|PML|RTN4|SRC|VDR
positive regulation of lipid biosynthetic process [GoID:GO:0046889; evidenceTypes:IBA|IC|IDA|IEA|IGI|IMP|ISS|NAS|TAS]	GeneOntology_BP	14	62	1617	6.4352	2.39681	22.5806	1	2.88819	0.0038747	0.0227116	ACSL3|ADM|APOE|CREBL2|FABP3|IL1B|LDLR|NR1H3|PTGS2|SCARB1|SLC27A1|SREBF1|STAR|TNF
PHONG_TNF_RESPONSE_VIA_P38_COMPLETE	MSigDB_C2	36	220	1617	22.8346	4.49186	16.3636	1	2.88621	0.00389906	0.0228431	ACOX1|ACSL3|ALDH3A2|ATF3|B4GALT1|BACH1|CD59|CDC42EP1|CRK|ETV5|FBXL5|FOSL2|FOXO3|FZD2|GABARAPL1|HTATIP2|IDH1|IL7R|KCNMA1|LGALS8|MAP7D1|NCOA2|NINJ1|PTGS2|PTPN12|RAB22A|RGS1|RHOQ|S100A4|SDCBP|SEC24D|STX4|TCAF1|TMEM135|TMEM51|TMEM87A
MIR498_5P	MSigDB_C3	36	220	1617	22.8346	4.49186	16.3636	1	2.88621	0.00389906	0.0228431	B3GNT2|BIVM|C2CD4A|CCPG1|CREBL2|DAB2|DENND4C|FAM214B|FNTB|FRMD3|GPR107|HBP1|HS3ST2|IL1R1|ITSN1|KLF6|KLF7|LEP|LPCAT2|MCTP1|MMAA|MRFAP1|NCOA1|PACSIN2|PAM|PDE4DIP|PRKAG2|REEP3|RHOQ|RNF11|SKI|SLC2A3|STRADB|TMEM59|ZEB2|ZNF449
positive regulation of GTPase activity [GoID:GO:0043547; evidenceTypes:HMP|IBA|IC|IDA|IEA|IMP|ISS]	GeneOntology_BP	36	220	1617	22.8346	4.49186	16.3636	1	2.88621	0.00389906	0.0228431	ABR|ADAP1|ADAP2|ARHGAP22|ASAP2|CCL13|CCL18|CCL2|CCL20|CCL23|CCL3L3|CCL7|CCL8|CORO1C|CRK|CX3CL1|CXCL13|DOCK7|F11R|F2R|FLCN|ICAM1|PICALM|RAPGEF2|RGS1|RSU1|RTN4R|SIPA1L2|SNX9|TBC1D16|TBC1D2|TBC1D20|TBC1D2B|TBC1D8|TBC1D9|TGM2
GARGALOVIC_RESPONSE_TO_OXIDIZED_PHOSPHOLIPIDS_CYAN_UP	MSigDB_C2	6	16	1617	1.6607	1.21938	37.5	1	2.88138	0.00395936	0.0231506	AKIRIN2|CITED2|CSGALNACT2|PSEN1|PTGER4|TFE3
MATTHEWS_SKIN_CARCINOGENESIS_VIA_JUN	MSigDB_C2	6	16	1617	1.6607	1.21938	37.5	1	2.88138	0.00395936	0.0231506	CXCL2|ERO1A|FPR2|NCF2|PLAUR|SPP1
MODULE_262	MSigDB_C4	6	16	1617	1.6607	1.21938	37.5	1	2.88138	0.00395936	0.0231506	CCL13|CCL2|CCL23|CCL7|CP|CXCL12
intracellular calcium activated chloride channel activity [GoID:GO:0005229; evidenceTypes:IBA|IDA|IGI|TAS]	GeneOntology_MF	6	16	1617	1.6607	1.21938	37.5	1	2.88138	0.00395936	0.0231506	ANO10|ANO3|ANO6|PRNP|TTYH2|TTYH3
intracellular chloride channel activity [GoID:GO:0061778; evidenceTypes:IBA|IDA|IGI|TAS]	GeneOntology_MF	6	16	1617	1.6607	1.21938	37.5	1	2.88138	0.00395936	0.0231506	ANO10|ANO3|ANO6|PRNP|TTYH2|TTYH3
eosinophil chemotaxis [GoID:GO:0048245; evidenceTypes:IBA|IDA|IEA|IMP]	GeneOntology_BP	6	16	1617	1.6607	1.21938	37.5	1	2.88138	0.00395936	0.0231506	CCL13|CCL2|CCL7|CCL8|CX3CL1|LGALS3
positive regulation of glial cell proliferation [GoID:GO:0060252; evidenceTypes:IDA|IEA|IGI|IMP]	GeneOntology_BP	6	16	1617	1.6607	1.21938	37.5	1	2.88138	0.00395936	0.0231506	ETV5|IL1B|IL6|LTA|TNF|TSPO
protein catabolic process in the vacuole [GoID:GO:0007039; evidenceTypes:IC|IEA|IMP|ISS|TAS]	GeneOntology_BP	6	16	1617	1.6607	1.21938	37.5	1	2.88138	0.00395936	0.0231506	ATP13A2|CD81|GBA|LAMP2|LDLR|TPP1
response to manganese ion [GoID:GO:0010042; evidenceTypes:IDA|IEA|IMP|ISS|TAS]	GeneOntology_BP	6	16	1617	1.6607	1.21938	37.5	1	2.88138	0.00395936	0.0231506	ADAM9|APP|ATP13A2|PTGS2|SOD2|TSPO
single stranded viral RNA replication via double stranded DNA intermediate [GoID:GO:0039692; evidenceTypes:IBA|IDA|IEA|IMP|ISS]	GeneOntology_BP	6	16	1617	1.6607	1.21938	37.5	1	2.88138	0.00395936	0.0231506	APOBEC3A|APOBEC3B|APOBEC3C|APOBEC3F|APOBEC3G|CXCL8
Li(PMID: 24336226)-2013-MolSigVaccines_putative targets of PAX3 (M89.0)	PAPER	6	16	1617	1.6607	1.21938	37.5	1	2.88138	0.00395936	0.0231506	CDKN1A|CXCL2|CXCL8|G0S2|MAFF|SIK1
kinase binding [GoID:GO:0019900; evidenceTypes:IBA|IDA|IEA|IMP|IPI|ISS|NAS|TAS]	GeneOntology_MF	91	668	1617	69.3341	7.71214	13.6228	1	2.8808	0.00396672	0.0231898	ACE|ACSL3|ACVR1|ACVRL1|ADAM10|ADAM9|ADIPOR1|ARRB2|ATP1A4|ATP2B4|CACUL1|CCND1|CCNYL1|CD4|CDKN1A|CEBPA|CEBPB|CIR1|CLTC|CNTLN|CRK|CRY1|CTBP2|CTNND1|DNAJC3|DOCK4|DUSP3|DUSP6|ELMO2|FAM83H|FAS|FGR|FOXO3|FZD5|GCH1|GSN|HIF1A|HSPB1|IL15RA|IQGAP1|IRAK3|IRS2|ITGAX|ITGB2|JAK2|MAP3K12|MIDN|MVP|NEFH|NOD2|PAM|PDE8A|PDLIM5|PINK1|PLEK|PRAM1|PRKAG2|PRKAR2B|PTAFR|RAC1|RHOBTB3|RND3|RNF13|SASH1|SDC4|SH2B3|SIK1|SIRPA|SKI|SLC12A7|SMCR8|SPRED1|SPRY2|SQSTM1|SRC|SREBF1|STING1|TAX1BP1|TCF7L2|TEX14|TJP2|TNFAIP3|TNIP2|TPCN2|TREM2|TRIM14|TRIM21|TRIM6|TRIP4|TRIP6|WARS1
GSE11961_FOLLICULAR_BCELL_VS_MEMORY_BCELL_DAY40_UP	MSigDB_C7	28	160	1617	16.607	3.83815	17.5	1	2.88011	0.00397541	0.0232368	CFP|CYB5A|DOCK7|FAM241A|GALC|GSTO1|HIF1A|ISCU|LAP3|MAP3K12|MFSD1|MFSD12|MYOF|PI4K2A|PLXND1|PTTG1IP|RALB|RNF19B|RTN1|SNX9|SUMF1|TBC1D9|TMEM176B|TNS1|TRIP6|UBE2F|WIPI1|ZNF629
negative regulation of developmental process [GoID:GO:0051093; evidenceTypes:IBA|IC|IDA|IEA|IEP|IGI|IMP|ISS|NAS|TAS]	GeneOntology_BP	93	685	1617	71.0986	7.80521	13.5766	1	2.87965	0.00398114	0.0232627	ABCA1|ACVRL1|ADIPOR1|AKT3|ALOX5|APP|AREG|ARPIN|ASCL2|ATP2B4|BAMBI|BHLHE41|BMP2|C1QC|CALR|CCND1|CCR1|CDKN1A|CITED2|CORO1C|CR1|CRIM1|CST3|CTNNA1|CTSK|CXCL10|DAAM2|DLL1|DYNLT1|FLCN|FOXO3|GBP1|GDF15|GPR137B|GPR68|GRIN3A|HIF1A|HLX|ID2|IL18|IL1B|IL6|IRF1|KLF7|KREMEN1|LDLR|LEP|LGMN|LILRB1|LILRB3|LILRB4|LOXL3|LTBP3|MAFB|MMP9|NAMPT|NFE2L2|NFKBIA|NR1H3|PDGFB|PINK1|PML|PPARG|PSEN1|RAPGEF2|RBPJ|RGS2|RTN4|RTN4R|SKI|SORT1|SPART|SPP1|SPRED1|SPRY2|SRGN|STAB1|STAT1|TBX21|TLR2|TLR3|TLR4|TMEM176A|TMEM176B|TMEM178A|TNF|TRAK2|TREM2|TRIM6|TSPO|VASH1|VASN|VAT1
GRAHAM_NORMAL_QUIESCENT_VS_NORMAL_DIVIDING_DN	MSigDB_C2	2	88	1617	9.13383	2.85308	2.27273	0	-2.87945	0.00398373	0.0232663	APOBEC3B|CSF2RB
REACTOME_RECRUITMENT_OF_NUMA_TO_MITOTIC_CENTROSOMES	MSigDB_C2	2	88	1617	9.13383	2.85308	2.27273	0	-2.87945	0.00398373	0.0232663	DYNC1I2|PRKAR2B
WP_RETINOBLASTOMA_GENE_IN_CANCER	MSigDB_C2	2	88	1617	9.13383	2.85308	2.27273	0	-2.87945	0.00398373	0.0232663	CCND1|CDKN1A
transport vesicle [GoID:GO:0030133; evidenceTypes:IBA|IDA|IEA|IMP|ISS|NAS|TAS]	GeneOntology_CC	50	330	1617	34.2519	5.48165	15.1515	1	2.87845	0.00399638	0.0233364	ADAM10|APBA2|APP|AREG|ATP13A2|ATP6V1A|CD59|CLCN5|CLTC|COPA|CRISPLD2|DMXL2|IGF2R|ITPR1|KIF1B|LAMP1|M6PR|MCTP1|NCSTN|PAM|PI4K2A|PICALM|PPT1|PSEN1|RAB10|RAB12|RAB13|RAB1A|RAB6A|SEC23A|SEC24D|SLC17A5|SORT1|SPG21|SREBF1|STX11|STX12|STX3|STX4|SURF4|SYTL2|TMED10|TMED9|TMEM163|TMEM30A|UNC13B|VAMP3|VTI1B|YIPF1|YIPF3
chr10q22	MSigDB_C1	17	82	1617	8.51107	2.75464	20.7317	1	2.87715	0.00401288	0.0233939	ADAMTS14|AIFM2|ANXA7|FUT11|KCNMA1|KIFBP|LRMDA|MICU1|NUDT13|P4HA1|PLAU|PSAP|SGPL1|SLC29A3|SRGN|VPS26A|ZMIZ1-AS1
WP_PHOTODYNAMIC_THERAPYINDUCED_NFE2L2_NRF2_SURVIVAL_SIGNALING	MSigDB_C2	7	21	1617	2.17966	1.39675	33.3333	1	2.8771	0.00401346	0.0233939	CES1|EPHX1|HMOX1|KEAP1|NFE2L2|NQO2|SRXN1
WP_SPHINGOLIPID_METABOLISM_INTEGRATED_PATHWAY	MSigDB_C2	7	21	1617	2.17966	1.39675	33.3333	1	2.8771	0.00401346	0.0233939	ASAH1|CERS6|DEGS1|KDSR|PLPP3|SGPL1|SMPD1
MODULE_327	MSigDB_C4	7	21	1617	2.17966	1.39675	33.3333	1	2.8771	0.00401346	0.0233939	ACOX1|ALOX15B|ALOX5|HSD17B4|LTA4H|MGST2|PTGDS
MODULE_73	MSigDB_C4	7	21	1617	2.17966	1.39675	33.3333	1	2.8771	0.00401346	0.0233939	CSF2RB|IL15RA|IL1R1|IL3RA|IL7R|TLR1|TLR2
cell junction disassembly [GoID:GO:0150146; evidenceTypes:IC|IDA|IEA|IMP|ISS|TAS]	GeneOntology_BP	7	21	1617	2.17966	1.39675	33.3333	1	2.8771	0.00401346	0.0233939	C1QA|C1QB|C1QC|CX3CL1|DUSP3|ITGAM|TREM2
glucose transmembrane transport [GoID:GO:1904659; evidenceTypes:IBA|IDA|IEA|IMP|ISS|NAS|TAS]	GeneOntology_BP	17	82	1617	8.51107	2.75464	20.7317	1	2.87715	0.00401288	0.0233939	CREBL2|IL1B|IRS2|ITLN1|LEP|NFE2L2|PRKAG2|RHOQ|SELENOS|SESN2|SLC27A1|SLC2A3|SLC2A6|SLC2A9|SORT1|TNF|ZDHHC7
pinocytosis [GoID:GO:0006907; evidenceTypes:IBA|IDA|IEA|IMP|ISS|NAS]	GeneOntology_BP	7	21	1617	2.17966	1.39675	33.3333	1	2.8771	0.00401346	0.0233939	ANKFY1|AXL|EHD4|NR1H3|PPT1|PYCARD|RAB34
positive regulation of natural killer cell activation [GoID:GO:0032816; evidenceTypes:IBA|IC|IDA|IEA|IMP|ISS]	GeneOntology_BP	7	21	1617	2.17966	1.39675	33.3333	1	2.8771	0.00401346	0.0233939	AXL|IL12B|IL15|IL15RA|IL18|LAMP1|TYROBP
Selenocysteine	UniProt-Keyword	7	21	1617	2.17966	1.39675	33.3333	1	2.8771	0.00401346	0.0233939	GPX1|GPX3|GPX4|SELENON|SELENOS|SELENOW|SEPHS2
Serine esterase	UniProt-Keyword	7	21	1617	2.17966	1.39675	33.3333	1	2.8771	0.00401346	0.0233939	ABHD2|ACOT1|ACOT4|ACOT9|CES1|MGLL|SIAE
CAIRO_HEPATOBLASTOMA_CLASSES_DN	MSigDB_C2	32	190	1617	19.7208	4.17845	16.8421	1	2.87629	0.00402381	0.0234388	ALAS1|ALDH2|ALDH3A2|ANXA4|AQP9|ATP10A|BHLHE40|CD59|CD81|CTSO|DAPK1|ENG|FABP3|FAS|GABARAPL1|GLUL|HSD11B1|IL1R1|MICU1|MYCL|NFKBIA|PLXNB2|PSME2|RCAN1|RRAS|SERPING1|SGPL1|SHB|SLC30A1|TBC1D2B|TK2|TSC22D1
GSE16522_MEMORY_VS_NAIVE_ANTI_CD3CD28_STIM_CD8_TCELL_DN	MSigDB_C7	32	190	1617	19.7208	4.17845	16.8421	1	2.87629	0.00402381	0.0234388	AGPAT3|AGPAT4|ALDH2|CDYL2|CTSS|CTSZ|EGLN3|FAM241A|GABARAPL1|GBP2|GBP6|GJB2|GM2A|HSD11B1|HVCN1|IL18BP|IRF1|LGALS3BP|MGST2|NCF1|NDRG1|NRN1|PRDX1|PSMB10|RABGGTA|SCN1B|SDF4|SLC15A3|SMPDL3A|STAT1|STX12|UBE2L6
GSE17301_CTRL_VS_48H_ACD3_ACD28_IFNA5_STIM_CD8_TCELL_UP	MSigDB_C7	32	190	1617	19.7208	4.17845	16.8421	1	2.87629	0.00402381	0.0234388	AKIRIN2|ALDH9A1|APOE|C3AR1|CDS2|CTSA|DHRS7|FAM8A1|FCHO2|FGD4|FNIP1|GNPDA1|GRINA|HEATR5A|ID2|KMO|MAN2B1|MPP1|MXI1|NAGA|PIMREG|PLXDC2|PRXL2C|RASGEF1B|RIN2|RNF114|SAMD4A|SASH1|SESN1|SGSH|TBXAS1|TMEM127
GSE17721_0.5H_VS_8H_CPG_BMDC_UP	MSigDB_C7	32	190	1617	19.7208	4.17845	16.8421	1	2.87629	0.00402381	0.0234388	ADGRE5|AIF1|ALDH9A1|ANPEP|ASAH1|COLGALT1|CYB5R1|ETHE1|FOXO3|FUCA1|GALC|GLUL|GMPR|HEBP1|HSD17B4|IFNGR1|OTULINL|PLA2G15|PPARGC1B|REEP5|RGS2|SIDT2|SLC16A3|SLC27A3|SNX3|SORT1|TALDO1|TGFBI|TMEM51|TPCN2|TTYH2|VDR
cilium assembly [GoID:GO:0060271; evidenceTypes:IBA|IDA|IEA|IGI|IMP|ISS|TAS]	GeneOntology_BP	16	280	1617	29.0622	5.05759	5.71429	0	-2.87614	0.00402577	0.0234464	ARF4|ATP6V1D|EHD4|GSN|KCNJ10|LIMK2|RAB1A|RILP|RILPL1|SNX10|TBC1D16|TBC1D2|TBC1D20|TBC1D2B|TBC1D8|TMEM138
GSE9037_WT_VS_IRAK4_KO_LPS_4H_STIM_BMDM_DN	MSigDB_C7	30	175	1617	18.1639	4.01208	17.1429	1	2.87607	0.00402663	0.0234476	ACE|ACSF2|AIF1|APLP2|ARL15|ATP8B3|BLVRA|BLVRB|C3AR1|CACUL1|CDCP1|CORO1C|CSRNP2|CST3|EID1|FADS2|FNIP2|FUT11|H2AJ|HELB|IFITM3|ITFG1|MFSD12|NCOA2|PPM1H|RARRES1|S100A8|SH3BP2|SPP1|TCF7L2
REACTOME_HCMV_EARLY_EVENTS	MSigDB_C2	3	104	1617	10.7945	3.10003	2.88462	0	-2.87481	0.0040427	0.0235373	DYNC1I2|NCOR1|PML
NAKAYA_PBMC_FLUMIST_AGE_18_50YO_7DY_UP	MSigDB_C7	188	1513	1617	157.04	11.273	12.4256	1	2.87405	0.00405246	0.0235902	ACER3|ADAP2|AGPAT3|AHCYL1|AHCYL2|AIDA|AKIP1|ALDH3A2|ALDH3B1|AMPD3|ANKFY1|ANXA4|APLP2|APOBEC3C|APOBEC3F|APOBEC3G|ARHGEF10L|ARSD|ASCL2|ATG7|ATL3|ATP2B4|ATP6AP1|ATP6V0E1|ATP6V1C1|ATP6V1D|AZI2|BIVM|C3AR1|C5ORF15|C6ORF89|CACNA2D4|CALHM2|CAPG|CAPN3|CD163|CD164|CD300A|CD33|CD4|CD58|CD84|CLEC12A|CLN8|CLTC|COMT|COPA|CPM|CPNE2|CREBL2|CRIM1|CSF1R|CSF2RA|CSNK1A1|CTBP2|CTNNA1|CTSB|CTSH|CYBRD1|DPYSL2|DUSP18|ELK3|EXT2|FEZ2|FGD4|FKBP15|FNIP2|FUCA2|FYB1|FZD2|GAB3|GLT8D1|GNPDA1|GPD2|HADHB|HEXA|HEXB|HM13|HNMT|HSD17B4|IDH1|IFFO1|IL17RA|IL7R|IQGAP1|IRAK3|ITGB2|ITPRIPL2|KCNE3|KCNK6|KCTD12|KIAA0930|KLF6|LAIR1|LGALS3|LILRB1|LINC00324|LMAN2L|M6PR|MACF1|MANBA|MARCHF1|MED13L|MGST2|MICAL2|MNDA|MS4A14|MS4A6A|MS4A7|MYCL|NAAA|NADK|NCEH1|NCOR1|NCSTN|NHLRC3|NLRC4|NOTCH2|NUMB|OSTM1|OTULINL|P2RX7|PAM|PDE4DIP|PPP2CB|PRDX1|PREP|PRKAG2|PSAP|PSEN1|RAB10|RAB7A|RASSF4|RCAN1|RDH11|REEP3|REEP5|RGS3|RNASE2|RNF146|RTN1|RTN4|SCARB2|SCPEP1|SERINC3|SGPL1|SIRPB2|SLAMF7|SLC18B1|SLC22A15|SLC35A1|SLC46A3|SLC66A3|SNX27|SPART|SPNS1|ST3GAL1|STAB1|STING1|STX12|TCF7L2|TFEC|TGFBI|TIMP2|TK2|TLR5|TMED10|TMEM165|TMEM251|TMOD3|TNFAIP8L2|TNFSF12-TNFSF13|TNFSF13|TOR3A|TOR4A|TPP1|TRIP4|TRPS1|TRPV2|TSPAN14|TTYH2|UGP2|USP33|VAMP8|WBP1L|WDSUB1|WSB1|ZMYM6
HELLER_HDAC_TARGETS_SILENCED_BY_METHYLATION_DN	MSigDB_C2	43	275	1617	28.5432	5.01305	15.6364	1	2.87026	0.00410137	0.0238406	ALDH3B1|ATF3|BAG3|BHLHE40|CBR3|CBS|CCND1|CCPG1|CCR1|CD58|CEBPB|CHST15|CLEC7A|CLIC2|CYTIP|DNAJB1|DUSP6|FARP1|FAS|FNDC3A|GDF15|GSTO1|HMOX1|HSPA1B|HSPA6|HSPB1|LY96|MAFF|MYCL|NFE2L1|NFIC|NIBAN1|PSMB10|S100A11|SEC24D|SLC47A1|SLC7A11|SNTB1|TAPBPL|TNFRSF14|TNS3|TPP1|ZEB2
WP_CIRCADIAN_RHYTHM_RELATED_GENES	MSigDB_C2	27	153	1617	15.8804	3.7541	17.6471	1	2.86949	0.00411139	0.0238406	ARNTL2|BHLHE40|BHLHE41|CIART|CRY1|CST3|FAS|GNAQ|HEBP1|HS3ST2|ID2|IL6|KCNMA1|KLF9|LEP|NAGLU|NAMPT|NCOA2|NCOR1|NFIL3|NR1H3|PML|PPARG|PTGDS|SIK1|SREBF1|STAR
IRF1_Q6	MSigDB_C3	35	213	1617	22.108	4.42083	16.4319	1	2.87058	0.00409714	0.0238406	ACSS2|ADORA3|CSRNP2|CTNND2|CTSS|FCGR2C|FES|FNTB|IL18BP|IRS2|KLF6|KYNU|LBX2-AS1|LMO4|MICU1|MITF|NUB1|P4HA1|PLXNC1|PSMB10|PSME2|RAC1|RBCK1|RIOK3|SERPINI1|SGK1|SLC12A7|TAPBPL|TNFSF13B|TRIM21|TYROBP|VAMP8|ZEB2|ZMPSTE24|ZNF385A
SNARE complex (STX4, VAMP8, VAMP3, SNAP23)	CORUM	3	4	1617	0.415174	0.609926	75	1	2.86896	0.00411826	0.0238406	STX4|VAMP3|VAMP8
BMP receptor complex [GoID:GO:0070724; evidenceTypes:IBA|IDA]	GeneOntology_CC	3	4	1617	0.415174	0.609926	75	1	2.86896	0.00411826	0.0238406	ACVR1|ACVRL1|BMP2
extrinsic component of vacuolar membrane [GoID:GO:0000306; evidenceTypes:IBA|IDA|ISS]	GeneOntology_CC	3	4	1617	0.415174	0.609926	75	1	2.86896	0.00411826	0.0238406	RAB7A|VAC14|WDFY3
N-acylsphingosine amidohydrolase activity [GoID:GO:0017040; evidenceTypes:IBA|IDA|IMP]	GeneOntology_MF	3	4	1617	0.415174	0.609926	75	1	2.86896	0.00411826	0.0238406	ACER3|ASAH1|NAAA
Toll-like receptor 4 binding [GoID:GO:0035662; evidenceTypes:IDA|IEA|IPI|TAS]	GeneOntology_MF	3	4	1617	0.415174	0.609926	75	1	2.86896	0.00411826	0.0238406	LY96|S100A8|S100A9
cupric ion binding [GoID:GO:1903135; evidenceTypes:IDA|IEA|ISS]	GeneOntology_MF	3	4	1617	0.415174	0.609926	75	1	2.86896	0.00411826	0.0238406	ATP13A2|PRNP|SUMF1
galactoside binding [GoID:GO:0016936; evidenceTypes:IBA|IEA]	GeneOntology_MF	3	4	1617	0.415174	0.609926	75	1	2.86896	0.00411826	0.0238406	GLA|LGALS2|LGALS9
interferon receptor activity [GoID:GO:0004904; evidenceTypes:IBA|IDA|TAS]	GeneOntology_MF	3	4	1617	0.415174	0.609926	75	1	2.86896	0.00411826	0.0238406	IFNAR1|IFNGR1|IFNGR2
scavenger receptor binding [GoID:GO:0005124; evidenceTypes:IEA|IPI]	GeneOntology_MF	3	4	1617	0.415174	0.609926	75	1	2.86896	0.00411826	0.0238406	FPR1|FPR2|GBA
CMP catabolic process [GoID:GO:0006248; evidenceTypes:IEA]	GeneOntology_BP	3	4	1617	0.415174	0.609926	75	1	2.86896	0.00411826	0.0238406	DPYD|DPYS|UPP1
CMP metabolic process [GoID:GO:0046035; evidenceTypes:IEA]	GeneOntology_BP	3	4	1617	0.415174	0.609926	75	1	2.86896	0.00411826	0.0238406	DPYD|DPYS|UPP1
Fc receptor mediated inhibitory signaling pathway [GoID:GO:0002774; evidenceTypes:IDA|ISS]	GeneOntology_BP	3	4	1617	0.415174	0.609926	75	1	2.86896	0.00411826	0.0238406	LILRB1|LILRB2|LILRB4
N-acylphosphatidylethanolamine metabolic process [GoID:GO:0070292; evidenceTypes:IBA|IDA|ISS]	GeneOntology_BP	3	4	1617	0.415174	0.609926	75	1	2.86896	0.00411826	0.0238406	NAAA|PLAAT3|PLAAT4
astrocyte activation involved in immune response [GoID:GO:0002265; evidenceTypes:IGI|ISS]	GeneOntology_BP	3	4	1617	0.415174	0.609926	75	1	2.86896	0.00411826	0.0238406	APP|GRN|PSEN1
cellular response to bile acid [GoID:GO:1903413; evidenceTypes:IDA|IEA]	GeneOntology_BP	3	4	1617	0.415174	0.609926	75	1	2.86896	0.00411826	0.0238406	GPBAR1|HAMP|KCNMB1
complement-mediated synapse pruning [GoID:GO:0150062; evidenceTypes:ISS]	GeneOntology_BP	3	4	1617	0.415174	0.609926	75	1	2.86896	0.00411826	0.0238406	C1QA|ITGAM|TREM2
elastin catabolic process [GoID:GO:0060309; evidenceTypes:IDA|IEA|IMP|ISS]	GeneOntology_BP	3	4	1617	0.415174	0.609926	75	1	2.86896	0.00411826	0.0238406	CST3|CTSL|MMP12
interleukin-3-mediated signaling pathway [GoID:GO:0038156; evidenceTypes:IEA|ISS]	GeneOntology_BP	3	4	1617	0.415174	0.609926	75	1	2.86896	0.00411826	0.0238406	CSF2RB|FCER1G|IL3RA
microglia development [GoID:GO:0014005; evidenceTypes:IEA|IGI|ISS]	GeneOntology_BP	3	4	1617	0.415174	0.609926	75	1	2.86896	0.00411826	0.0238406	APP|TLR2|TSPAN2
microglial cell activation involved in immune response [GoID:GO:0002282; evidenceTypes:IBA|ISS]	GeneOntology_BP	3	4	1617	0.415174	0.609926	75	1	2.86896	0.00411826	0.0238406	GRN|TREM2|TYROBP
negative regulation of catecholamine metabolic process [GoID:GO:0045914; evidenceTypes:IEA|ISS|NAS]	GeneOntology_BP	3	4	1617	0.415174	0.609926	75	1	2.86896	0.00411826	0.0238406	COMT|ITGAM|ITGB2
negative regulation of dopamine metabolic process [GoID:GO:0045963; evidenceTypes:IEA|ISS|NAS]	GeneOntology_BP	3	4	1617	0.415174	0.609926	75	1	2.86896	0.00411826	0.0238406	COMT|ITGAM|ITGB2
positive regulation of amyloid fibril formation [GoID:GO:1905908; evidenceTypes:IGI|IMP|TAS]	GeneOntology_BP	3	4	1617	0.415174	0.609926	75	1	2.86896	0.00411826	0.0238406	APOE|APP|PSEN1
positive regulation of neutrophil activation [GoID:GO:1902565; evidenceTypes:IBA|IEA|IGI]	GeneOntology_BP	3	4	1617	0.415174	0.609926	75	1	2.86896	0.00411826	0.0238406	ITGAM|ITGB2|PTAFR
positive regulation of neutrophil degranulation [GoID:GO:0043315; evidenceTypes:IBA|IEA|IGI]	GeneOntology_BP	3	4	1617	0.415174	0.609926	75	1	2.86896	0.00411826	0.0238406	ITGAM|ITGB2|PTAFR
positive regulation of nucleotide-binding oligomerization domain containing 2 signaling pathway [GoID:GO:0070434; evidenceTypes:IEA|IMP|ISS]	GeneOntology_BP	3	4	1617	0.415174	0.609926	75	1	2.86896	0.00411826	0.0238406	HSPA1B|SLC15A3|TLR4
positive regulation of nucleotide-binding oligomerization domain containing signaling pathway [GoID:GO:0070426; evidenceTypes:IEA|IMP|ISS]	GeneOntology_BP	3	4	1617	0.415174	0.609926	75	1	2.86896	0.00411826	0.0238406	HSPA1B|SLC15A3|TLR4
regulation of MyD88-dependent toll-like receptor signaling pathway [GoID:GO:0034124; evidenceTypes:IMP|ISS]	GeneOntology_BP	3	4	1617	0.415174	0.609926	75	1	2.86896	0.00411826	0.0238406	CD300A|CD300LF|IRF1
regulation of astrocyte activation [GoID:GO:0061888; evidenceTypes:IC|ISS|TAS]	GeneOntology_BP	3	4	1617	0.415174	0.609926	75	1	2.86896	0.00411826	0.0238406	IL6|LDLR|TREM2
regulation of glutamine family amino acid metabolic process [GoID:GO:0000820; evidenceTypes:IBA|IDA|IEA|ISS]	GeneOntology_BP	3	4	1617	0.415174	0.609926	75	1	2.86896	0.00411826	0.0238406	ATP2B4|SLC7A11|SLC7A7
response to bile acid [GoID:GO:1903412; evidenceTypes:IDA|IEA|IMP]	GeneOntology_BP	3	4	1617	0.415174	0.609926	75	1	2.86896	0.00411826	0.0238406	GPBAR1|HAMP|KCNMB1
MyD88_NFKB_HBL1 (PMID:21179087)	SignatureDB	18	89	1617	9.23763	2.86916	20.2247	1	2.86826	0.00412738	0.0238895	FRMD4A|GADD45B|GLDC|ICAM1|IL4I1|IL6|MREG|NAMPT|PTGER4|RAB39A|RASSF4|RGL1|SGK1|SOCS3|TNF|TNFAIP2|TNFAIP3|TNFAIP6
GNF2_CKS2	MSigDB_C4	0	50	1617	5.18968	2.15323	0	0	-2.8677	0.00413465	0.0239238
ABC_gt_GCB_PMBL_MCL_BL_U133AB	SignatureDB	0	50	1617	5.18968	2.15323	0	0	-2.8677	0.00413465	0.0239238
ACEVEDO_LIVER_CANCER_WITH_H3K27ME3_UP	MSigDB_C2	33	198	1617	20.5511	4.2644	16.6667	1	2.86506	0.00416931	0.0241204	AKT3|ANGEL1|AREG|ARHGAP10|CLEC12A|CLEC7A|CR1L|CREB5|CXCL1|CYTIP|DNASE2B|FZD1|GMPR|GSDME|IL6|IL6-AS1|MARCO|MCOLN3|MMP8|MPP1|PAM|PLBD1|PRKAR2B|PRNP|RTL5|SLC1A3|SMIM3|SPIRE1|SPRED1|STEAP4|TLR2|TLR8|TMEM144
LINDVALL_IMMORTALIZED_BY_TERT_DN	MSigDB_C2	15	69	1617	7.16176	2.52792	21.7391	1	2.86414	0.00418142	0.0241708	ADM|CFB|CREG1|CRIP1|CTSK|CXCL1|FBXO32|LGALS3BP|LHFPL2|PLPP3|PTGES|SAT1|SH3PXD2B|SPECC1|VPS26B
QUINTENS_EMBRYONIC_BRAIN_RESPONSE_TO_IR	MSigDB_C2	15	69	1617	7.16176	2.52792	21.7391	1	2.86414	0.00418142	0.0241708	ANO3|CDKN1A|EPHX1|FAS|FOXO3|H2AJ|PRRG4|RAP2B|RHBDF2|SESN2|SLC66A3|SUSD6|TAP1|TBC1D8|TRAFD1
biological phase [GoID:GO:0044848; evidenceTypes:IBA|IC|IDA|IEA|IGI|IMP|ISS|NAS|TAS]	GeneOntology_BP	7	162	1617	16.8146	3.86181	4.32099	0	-2.86415	0.00418128	0.0241708	CCND1|CDKN1A|HSPA2|MUC1|NBN|PML|TDRD9
cellular amino acid biosynthetic process [GoID:GO:0008652; evidenceTypes:IBA|IDA|IEA|IMP|ISS|NAS|TAS]	GeneOntology_BP	15	69	1617	7.16176	2.52792	21.7391	1	2.86414	0.00418142	0.0241708	ALDH1A1|ASS1|ATP2B4|BCAT1|CBS|DPYD|GLUL|NAGS|PLOD3|SDS|SDSL|SEPHS2|SERINC3|SERINC5|SLC1A3
viral genome replication [GoID:GO:0019079; evidenceTypes:IBA|IDA|IEA|IMP|ISS|NAS|TAS]	GeneOntology_BP	22	117	1617	12.1438	3.28669	18.8034	1	2.86414	0.0041814	0.0241708	ADAR|APOBEC3A|APOBEC3B|APOBEC3C|APOBEC3F|APOBEC3G|BST2|CCL2|CCL8|CD209|CTBP2|CXCL8|IFIH1|IFITM1|IFITM2|IFITM3|OASL|PLSCR1|STOM|TBC1D20|TNF|TRIM6
DUTTA_APOPTOSIS_VIA_NFKB	MSigDB_C2	9	32	1617	3.32139	1.72358	28.125	1	2.86316	0.00419433	0.0241825	CD274|FAS|FTH1|GADD45B|IER3|SOD2|TNF|TNFAIP3|TNFSF10
HAN_JNK_SINGALING_UP	MSigDB_C2	9	32	1617	3.32139	1.72358	28.125	1	2.86316	0.00419433	0.0241825	CD276|CTNND2|CXCL10|GBP4|MAN2A1|PLEKHO1|SGK1|TGFBI|TNC
MOSERLE_IFNA_RESPONSE	MSigDB_C2	9	32	1617	3.32139	1.72358	28.125	1	2.86316	0.00419433	0.0241825	CD274|CXCL10|GBP1|IFIH1|IFITM1|OASL|PLSCR1|STAT1|TNFSF10
SHEDDEN_LUNG_CANCER_POOR_SURVIVAL_A6	MSigDB_C2	29	436	1617	45.254	6.27889	6.65138	0	-2.86325	0.00419314	0.0241825	ADM|APOBEC3B|CBS|CCL7|CTSV|EGLN3|EIF4EBP1|ERO1A|ESM1|GCH1|GPD2|HDGFL3|IL18RAP|MFSD12|MMP12|NBN|PIMREG|PLIN2|PYGL|RAB22A|RASAL2|RIPK2|SEC23A|SLC16A3|SNX6|SOD2|STEAP1B|UBE2D1|WARS1
POU3F2_01	MSigDB_C3	1	70	1617	7.26555	2.54609	1.42857	0	-2.86362	0.00418826	0.0241825	CXCL2
GSE17721_PAM3CSK4_VS_CPG_24H_BMDC_UP	MSigDB_C7	29	168	1617	17.4373	3.93191	17.2619	1	2.86364	0.00418805	0.0241825	ACOX1|ALDH3A2|BLVRA|BNIP3L|CD163|CTSV|ELMO2|FAS|GLB1L|IDH1|KCNJ2|LTBP3|LUZP1|METRNL|NADK|NLRP3|NQO2|PDIA3|PRCP|RAB7A|S100A9|SELENON|SERPINI1|TMEM165|TMEM176B|TOM1|TREM1|WSB2|YIPF1
GSE17974_IL4_AND_ANTI_IL12_VS_UNTREATED_48H_ACT_CD4_TCELL_UP	MSigDB_C7	29	168	1617	17.4373	3.93191	17.2619	1	2.86364	0.00418805	0.0241825	ACBD5|ACTR3C|ADAP1|AOAH|CREG1|CTSL|DCBLD1|DENND4C|DUSP6|GAB3|GDE1|GPR183|HS1BP3|HTATSF1P2|IL10RB|MGST3|NFIL3|PLCL1|PPARG|PTGER2|RGS2|RXRA|SLC39A8|SLC9A9|ST3GAL1|ST8SIA4|TP53BP2|TTC38|VSIG10L
HALLMARK_NOTCH_SIGNALING	MSigDB_H	9	32	1617	3.32139	1.72358	28.125	1	2.86316	0.00419433	0.0241825	ARRB1|CCND1|DLL1|DTX2|FZD1|FZD5|NOTCH2|PSEN2|TCF7L2
SWI_SNF superfamily-type complex [GoID:GO:0070603; evidenceTypes:IBA|IDA|IEA|IPI|ISS|NAS|TAS]	GeneOntology_CC	1	70	1617	7.26555	2.54609	1.42857	0	-2.86362	0.00418826	0.0241825	SMARCD3
transition metal ion transmembrane transporter activity [GoID:GO:0046915; evidenceTypes:IBA|IDA|IEA|IGI|ISS|NAS|TAS]	GeneOntology_MF	9	32	1617	3.32139	1.72358	28.125	1	2.86316	0.00419433	0.0241825	MCOLN1|SLC11A2|SLC30A1|SLC31A1|SLC31A2|SLC39A1|SLC39A11|SLC39A8|TMEM165
blood coagulation [GoID:GO:0007596; evidenceTypes:HMP|IBA|IC|IDA|IEA|IMP|ISS|NAS|TAS]	GeneOntology_BP	29	168	1617	17.4373	3.93191	17.2619	1	2.86364	0.00418805	0.0241825	ACTN1|ANO6|ANXA5|APOE|AXL|CD59|CLIC1|F11R|F2R|FCER1G|GNAQ|HPSE|HSPB1|IL6|JAK2|MERTK|NFE2L2|PDGFB|PLAU|PLAUR|PLEK|PLSCR1|RAP2B|SERPINA1|SERPING1|SH2B3|SLC7A11|SRC|TLR4
bone cell development [GoID:GO:0098751; evidenceTypes:IBA|IDA|IEA|IMP|ISS]	GeneOntology_BP	9	32	1617	3.32139	1.72358	28.125	1	2.86316	0.00419433	0.0241825	ATP6AP1|GPR68|LILRB1|NOTCH2|SH2B3|SIGLEC15|SRC|TYROBP|ZNF385A
maternal placenta development [GoID:GO:0001893; evidenceTypes:IDA|IEA|IEP|IMP|ISS|TAS]	GeneOntology_BP	9	32	1617	3.32139	1.72358	28.125	1	2.86316	0.00419433	0.0241825	CITED2|CTSB|CTSV|CYP27B1|GJB2|JUNB|PTGS2|SPP1|VDR
negative regulation of blood vessel endothelial cell migration [GoID:GO:0043537; evidenceTypes:IBA|IDA|IEA|IGI|IMP|ISS|NAS|TAS]	GeneOntology_BP	9	32	1617	3.32139	1.72358	28.125	1	2.86316	0.00419433	0.0241825	ACVRL1|APOE|ATP2B4|FGF2|PPARG|SPRED1|STARD13|TNF|VASH1
regulation of natural killer cell activation [GoID:GO:0032814; evidenceTypes:IBA|IC|IDA|IEA|IMP|ISS]	GeneOntology_BP	9	32	1617	3.32139	1.72358	28.125	1	2.86316	0.00419433	0.0241825	AXL|FGR|IL12B|IL15|IL15RA|IL18|LAMP1|LEP|TYROBP
regulation of platelet activation [GoID:GO:0010543; evidenceTypes:IBA|IDA|IEA|IMP|ISS|NAS|TAS]	GeneOntology_BP	9	32	1617	3.32139	1.72358	28.125	1	2.86316	0.00419433	0.0241825	APOE|F11R|FCER1G|IL6|JAK2|PDGFB|PLEK|SH2B3|TLR4
GSE17721_CTRL_VS_CPG_0.5H_BMDC_UP	MSigDB_C7	31	183	1617	18.9942	4.10169	16.9399	1	2.8625	0.00420318	0.0242217	ABCA1|ADGRE5|APP|ASAH1|BACH1|BAG3|DOCK5|ETHE1|FAM8A1|FCGR3A|FNTB|GCA|HEXA|HNMT|IFNGR1|JAK2|KYNU|NADK|PIP4K2C|PXN|RAB10|RHOQ|RTN1|SERINC1|SLC35A1|TM9SF2|TMEM165|TREM1|UHRF1BP1|WDFY1|ZNF436
GSE17721_PAM3CSK4_VS_GADIQUIMOD_8H_BMDC_DN	MSigDB_C7	31	183	1617	18.9942	4.10169	16.9399	1	2.8625	0.00420318	0.0242217	ATP10A|CCRL2|CD84|CHST15|CLN8|DYNC1I2|FYB1|GBGT1|GBP4|GRN|IL15RA|IL7R|MAN2A1|NECAP1|NUB1|PARP12|PLPP3|PRNP|PSME2|RGS2|RMDN3|RND3|RNPEP|SDCBP|SERINC1|STX4|TAX1BP1|TLR8|TNFRSF1A|UBE2D1|UPP1
GSE5589_WT_VS_IL6_KO_LPS_AND_IL6_STIM_MACROPHAGE_45MIN_DN	MSigDB_C7	31	183	1617	18.9942	4.10169	16.9399	1	2.8625	0.00420318	0.0242217	ABHD12|AGPAT3|AVPI1|C3ORF14|CANT1|DOCK7|ELK3|GSTO1|HADHB|HEBP1|IQGAP1|MCEMP1|MGST2|NPC1|NR1H3|P4HB|PLIN2|PLXDC2|PRXL2B|RHOBTB3|RUNX2|SAMD4A|SERPINB6|SLC37A2|SLCO2B1|SORT1|TALDO1|TBC1D2|TBC1D20|TMEM135|VASN
AP1_01	MSigDB_C3	36	221	1617	22.9384	4.50191	16.2896	1	2.86236	0.00420497	0.0242281	AKIRIN2|AKT3|ANXA7|ATP6V0D2|BACH1|CDKN1A|CLIC1|COL27A1|CPNE8|CRACDL|CTTNBP2NL|DHRS3|DTX2|EMP3|GABARAPL1|GADD45G|HS3ST2|HSD3B7|IL6|ITGAX|LMNA|LRRFIP2|NDP|NRIP3|PHLDA2|PLBD2|SLC22A18|SLC35E4|SNX10|SPRED1|SQSTM1|STRADB|TBXAS1|VAT1|VDR|ZFAND5
positive regulation of stress-activated protein kinase signaling cascade [GoID:GO:0070304; evidenceTypes:IBA|IC|IDA|IEA|IGI|IMP|ISS|TAS]	GeneOntology_BP	21	110	1617	11.4173	3.18758	19.0909	1	2.86156	0.00421556	0.0242852	APP|BMP2|CARD9|CLEC7A|GADD45B|GADD45G|IL1B|LEP|LTBR|MMP8|NCF1|NOD2|PYCARD|RIPK2|RNF13|SASH1|SDCBP|SH3RF1|TLR3|TLR4|TNF
REACTOME_MITOTIC_G2_G2_M_PHASES	MSigDB_C2	9	189	1617	19.617	4.16758	4.7619	0	-2.85993	0.0042374	0.0244032	CDKN1A|DYNC1I2|OPTN|PHLDA1|PPP2CB|PRKAR2B|PSMB10|PSME1|PSME2
meiotic cell cycle [GoID:GO:0051321; evidenceTypes:IBA|IC|IDA|IEA|IEP|IGI|IMP|ISS|NAS|TAS]	GeneOntology_BP	9	189	1617	19.617	4.16758	4.7619	0	-2.85993	0.0042374	0.0244032	AURKC|CALR|HSPA2|NBN|OSGIN2|PIWIL4|SPIRE1|TDRD9|TEX14
lymphocyte differentiation [GoID:GO:0030098; evidenceTypes:IBA|IC|IDA|IEA|IGI|IMP|ISS|NAS|TAS]	GeneOntology_BP	49	323	1617	33.5253	5.42444	15.1703	1	2.85959	0.00424191	0.0244252	AXL|CD4|CD46|CR1|CTSL|DLL1|ENTPD7|FCER1G|FNIP1|FZD5|GBA|GPR183|HLX|ID2|IL12B|IL15|IL15RA|IL18|IL1B|IL4I1|IL6|IL7R|IRF1|KLF6|LEP|LGALS9|LILRB2|LILRB4|LOXL3|MAFB|MERTK|MMP14|NFAM1|NFIL3|NLRP3|NOTCH2|PIK3R6|PLA2G2D|PTGER4|RBPJ|RIPK2|RIPK3|RUNX2|SH3RF1|SLAMF8|ST3GAL1|TBX21|TNFSF13B|VNN1
positive regulation of protein kinase activity [GoID:GO:0045860; evidenceTypes:IBA|IC|IDA|IEA|IEP|IGI|IMP|ISS|NAS|TAS]	GeneOntology_BP	51	339	1617	35.186	5.55425	15.0442	1	2.85929	0.00424591	0.0244442	ACE|ACSL1|ADAM9|AFAP1L2|AREG|ATP2B4|BMP2|CACUL1|CCND1|CCNYL1|CD300A|CD4|CDKN1A|CHI3L1|CSF1|CSF1R|FAM20A|FCGR1A|FGF2|FZD5|IL12B|IL18|IL1B|IQGAP1|JAK2|LEP|MAP3K12|NCF1|NOD2|PDGFB|PIK3R6|PINK1|PRKAG2|PRNP|PSEN1|RALB|RAPGEF2|RIPK3|S100A12|SASH1|SDC4|SLC27A1|SNX9|SPRY2|SRC|STRADB|TLR3|TLR4|TNF|TNFSF15|TXN
BASAKI_YBX1_TARGETS_UP	MSigDB_C2	16	279	1617	28.9584	5.04872	5.73477	0	-2.85873	0.00425341	0.0244835	AREG|ATL3|AXL|C3ORF14|CDA|EHD4|FGF2|HTATIP2|NFKBIA|PINK1|PROSER2|RND3|RRAS|S100A11P1|TIMP2|TPM4
DURAND_STROMA_S_UP	MSigDB_C2	41	260	1617	26.9863	4.8768	15.7692	1	2.85615	0.00428813	0.0246793	ADAMTS2|ANGEL1|ARRB1|ATP10A|CCL7|CDK18|CDKN1C|CDYL2|CTSH|CTSO|CXCL12|DHRS7|FAM20A|FYB1|FZD1|IL13RA1|IL15|IL18RAP|IL1R1|LGMN|NDRG1|NIBAN1|OASL|PLPP3|PLXND1|SCN1B|SDC3|SERPINB1|SERPINB6|SLC1A3|SLC27A3|SLC37A2|SLC39A8|SPP1|ST3GAL1|ST6GALNAC2|STAT1|TGFBI|TRIM21|UBE2L6|ZNF618
JOSEPH_RESPONSE_TO_SODIUM_BUTYRATE_DN	MSigDB_C2	12	50	1617	5.18968	2.15323	24	1	2.85512	0.00430208	0.0247316	A2M|ACP2|ALDH1A1|CSF1|ELK3|EMP3|FES|GAA|IL6|NAMPT|NUCB1|PYGL
VERHAAK_AML_WITH_NPM1_MUTATED_DN	MSigDB_C2	37	229	1617	23.7687	4.58148	16.1572	1	2.85512	0.004302	0.0247316	ADIPOR1|ALDH2|APP|ASS1|CD38|CHI3L1|CLEC10A|CLEC5A|CSF3R|DHRS3|DPYSL2|DSE|FZD2|GALC|GMPR|GSN|H1-0|HSPB1|IFITM1|LHFPL2|LMO4|MMP9|MREG|NIBAN1|OPTN|OTULINL|PAM|PLXND1|PTGER4|RGS1|RHOBTB3|RRAGD|SERINC5|SERPING1|TGFBI|TM6SF1|TMEM158
CEBPA_01	MSigDB_C3	34	206	1617	21.3815	4.34857	16.5049	1	2.85512	0.00430208	0.0247316	AQP9|ARRDC3|ASCL2|CALR|CHST15|CRIM1|CUEDC1|EHF|ERLIN1|FCER1G|FES|GPR85|HCAR3|HTRA4|KCNJ2|LMO4|LYPD1|MCTP1|MITF|MXI1|NRP2|PDGFB|PDP1|PLPP5|RASAL2|RHOQ|RRBP1|SIRPA|SPRED1|TBC1D16|TLR8|TNFSF13B|TSC22D1|UBE2E2
activation of innate immune response [GoID:GO:0002218; evidenceTypes:IBA|IDA|IEA|IMP|ISS|TAS]	GeneOntology_BP	12	50	1617	5.18968	2.15323	24	1	2.85512	0.00430208	0.0247316	CGAS|CLEC7A|FCN1|FFAR2|LILRA2|MNDA|NLRC4|PYCARD|SRC|STING1|TLR4|TYROBP
macrophage migration [GoID:GO:1905517; evidenceTypes:IBA|IDA|IEA|IGI|IMP|ISS|NAS|TAS]	GeneOntology_BP	12	50	1617	5.18968	2.15323	24	1	2.85512	0.00430208	0.0247316	C3AR1|CCL2|CD81|CMKLR1|CSF1|CSF1R|CX3CL1|LGALS3|MMP14|P2RX4|SLAMF8|TREM2
regulation of steroid biosynthetic process [GoID:GO:0050810; evidenceTypes:IBA|IC|IDA|IEA|IMP|ISS|NAS|TAS]	GeneOntology_BP	12	50	1617	5.18968	2.15323	24	1	2.85512	0.00430208	0.0247316	ADM|APOE|ASAH1|BMP2|CES1|CYP27B1|ERLIN1|LEP|SREBF1|STAR|TNF|TSPO
Splenic_marginal_zone_Bcell_gt_GC_Bcell (PMID:15191950)	SignatureDB	12	50	1617	5.18968	2.15323	24	1	2.85512	0.00430208	0.0247316	APOL3|CR1|CTSB|GBP2|GNPDA1|IGF2R|IL6|ITM2B|PTPN12|SCARB2|SLC2A3|SYTL2
regulation of cellular response to stress [GoID:GO:0080135; evidenceTypes:IBA|IC|IDA|IEA|IEP|IGI|IMP|ISS|NAS|TAS]	GeneOntology_BP	79	569	1617	59.0585	7.14134	13.884	1	2.85474	0.00430725	0.0247573	AIDA|AIFM2|AKT3|ALOX5|APP|ATG7|BMP2|CARD9|CGAS|CLEC7A|CRY1|CXCL12|DDRGK1|DNAJB1|DUSP3|FAS|FOXO3|GADD45B|GADD45G|GCH1|GPX1|GRINA|GRN|HELB|HIC1|HIF1A|HSPB1|IER3|IGF1R|IL1B|KREMEN1|LEP|LGALS9|LTBR|MICU1|MMP8|MUC1|NAMPT|NCF1|NCOR1|NFE2L2|NOD2|NOL3|NR1H3|NUPR1|P4HB|PDE8A|PINK1|PML|PRDX1|PTGS2|PTTG1IP|PYCARD|RIPK2|RNF13|RTN4R|SASH1|SCARF1|SDCBP|SELENOS|SERINC3|SH3RF1|SIRPA|SLC7A11|SOD2|SPIRE1|SPP1|SPRED1|TLR3|TLR4|TMBIM6|TMEM33|TNF|TREM2|TXN|VASH1|VNN1|ZMPSTE24|ZNF385A
organelle inner membrane [GoID:GO:0019866; evidenceTypes:HDA|IBA|IDA|IEA|IMP|ISS|NAS|TAS]	GeneOntology_CC	33	482	1617	50.0285	6.59177	6.84647	0	-2.85405	0.0043166	0.024807	C15ORF48|CDS2|COQ10B|CRAT|CYP27A1|DUSP18|FGR|GPD2|HADHB|IFFO1|ITPR1|LGALS3|MICU1|MPC1|NDUFC2-KCTD14|P2RX4|P2RX7|PINK1|PSEN1|PSEN2|PTGS2|RNF13|SCO2|SDHD|SFXN3|SLC25A24|SLC27A1|SLC8B1|SPNS1|SQOR|SRC|STAR|ZMPSTE24
YY1_Q6	MSigDB_C3	12	228	1617	23.6649	4.57161	5.26316	0	-2.85282	0.00433334	0.0248952	B3GALT6|BAMBI|CCND1|CSNK1A1|DOLK|ETV1|FOXO3|HIF1A|NCOR1|PBX3|RAB22A|SMCR8
MORF_DDB1	MSigDB_C4	12	228	1617	23.6649	4.57161	5.26316	0	-2.85282	0.00433334	0.0248952	ABR|AHCYL1|ATP6V1F|CLTC|DRAP1|MGAT1|RAB1A|RABGGTA|RAC1|SCARB1|STX3|VAMP3
AMIT_EGF_RESPONSE_480_HELA	MSigDB_C2	28	161	1617	16.7108	3.85	17.3913	1	2.85173	0.00434815	0.0249681	ABHD2|ACTN1|B4GALT1|CCND1|CHST11|CYB561|EFHD2|EGLN1|ENC1|FAM214B|LAMP1|LTBR|LY6E|MICAL2|PDLIM5|PHC2|PHLDA2|PICALM|PLAU|PLAUR|PLPP3|RRBP1|SLC35F6|TBC1D2|TGM2|TMEM158|TOR4A|TSPAN14
GSE21063_WT_VS_NFATC1_KO_3H_ANTI_IGM_STIM_BCELL_UP	MSigDB_C7	28	161	1617	16.7108	3.85	17.3913	1	2.85173	0.00434815	0.0249681	APOL6|ASS1|ATOX1|B3GNT8|BST1|CPQ|CTSA|EGLN3|EPHX1|GBP2|GDF15|GPNMB|MOV10|MS4A6A|MXD1|MYCL|OSCAR|PDE4A|PLD3|PRKAR2B|SCARF1|SDS|SGSH|SNX24|SPP1|TMBIM4|TSPAN4|UBE2L6
gonad development [GoID:GO:0008406; evidenceTypes:IBA|IDA|IEA|IEP|IGI|IMP|ISS|NAS|TAS]	GeneOntology_BP	28	161	1617	16.7108	3.85	17.3913	1	2.85173	0.00434815	0.0249681	ADGRG1|ARID5B|ARRB1|ARRB2|CCND1|CEBPB|CITED2|CTNNA1|CTSV|FNDC3A|FOXO3|HSD17B4|ICAM1|IDH1|LEP|MMP14|NCOA1|NCOA4|NUPR1|RAB13|RHOBTB3|SGPL1|SRC|STAR|TBC1D20|TIPARP|TLR3|TNFSF10
chromosome separation [GoID:GO:0051304; evidenceTypes:IBA|IDA|IEA|IMP|ISS|NAS|TAS]	GeneOntology_BP	2	87	1617	9.03004	2.83692	2.29885	0	-2.85115	0.00435613	0.02501	PLSCR1|TEX14
GSE17721_0.5H_VS_4H_CPG_BMDC_UP	MSigDB_C7	32	191	1617	19.8246	4.1893	16.7539	1	2.85048	0.00436538	0.0250428	ADAM10|AHCYL2|AIF1|ARRB1|CRAT|CRIP1|DUSP3|ERLIN1|FCGR2A|GALC|GOLM1|GSN|HSD17B4|IDH1|ITPR1|KIAA0930|MANBA|NAAA|NFIC|PDXK|PIP4K2C|PRCP|SKI|SNX3|SORT1|STAB1|TBC1D20|TMEM37|TPCN2|TSPAN4|UHRF1BP1|VPS53
GSE19772_HCMV_INFL_VS_HCMV_INF_MONOCYTES_AND_PI3K_INHIBITION_DN	MSigDB_C7	32	191	1617	19.8246	4.1893	16.7539	1	2.85048	0.00436538	0.0250428	ASAH1|ATP6AP2|B3GNT2|CA2|CPD|CTNNA1|CYFIP1|DOCK5|EID1|GABARAPL1|GJB2|GOLM1|GSTO1|H1-0|HEXA|ID2|IL1R1|IL7R|KCTD12|LEPROT|LITAF|OAZ2|PLSCR1|PSEN2|RGS2|RHOQ|SERPINI1|SNX9|TM9SF2|TSC22D1|TYROBP|YIPF1
GSE23321_CD8_STEM_CELL_MEMORY_VS_EFFECTOR_MEMORY_CD8_TCELL_DN	MSigDB_C7	32	191	1617	19.8246	4.1893	16.7539	1	2.85048	0.00436538	0.0250428	CA2|CCL8|CD63|CEBPB|DPYSL2|DYNC1I2|DYNLT1|FOSL2|GNA15|GPNMB|GPR183|IL1R1|ISCU|JUNB|KLF6|MYOF|P4HB|PDXK|PLD3|PLEK|PLTP|PTTG1IP|RAC1|RNF11|S100A11|SDCBP|STK10|TAX1BP1|TMEM59|TNFAIP3|UPP1|VDR
GSE25087_FETAL_VS_ADULT_TREG_UP	MSigDB_C7	32	191	1617	19.8246	4.1893	16.7539	1	2.85048	0.00436538	0.0250428	AIF1|ARNTL2|BCAT1|CSRNP1|CXCL1|CXCL3|CYBB|CYFIP1|DRAP1|DYNC1I2|FARP1|GNB4|HIC1|IER3|IL1B|LAMP3|LUZP1|MREG|NHS|NOTCH2|PSME1|PSME2|SAMSN1|SDC4|SLC39A1|SLC7A11|SMCO4|STAT1|TLR2|TNIP3|TRIP6|VDR
GSE7568_IL4_VS_IL4_AND_DEXAMETHASONE_TREATED_MACROPHAGE_DN	MSigDB_C7	25	139	1617	14.4273	3.57985	17.9856	1	2.85062	0.0043634	0.0250428	CALHM6|CRIM1|CRY1|CYFIP1|CYP27A1|F2R|FCGRT|FRAT1|GABBR1|HM13|HSD17B11|IFITM1|IL18RAP|IL7R|MGST2|NIBAN1|PPCS|RHBDF2|SLC2A9|SLC31A2|SLC49A4|SLCO3A1|SOCS3|TDRD9|TMEM50A
HAMAI_APOPTOSIS_VIA_TRAIL_DN	MSigDB_C2	30	176	1617	18.2677	4.02339	17.0455	1	2.84907	0.00438475	0.0251256	APOE|ARRB1|CACNA1E|CENPBD1|CFD|ECHDC3|FZD5|GALC|GDF15|HIF1A|ICAM1|IFITM2|KYNU|NOL3|NR1H3|OSCAR|PHLDA2|PLAUR|PLTP|SERPINB1|SGSH|SIGLEC15|SLC15A3|SLC16A5|SLC37A2|STEAP3|TRIM16|TYMP|VSIG10L|ZNF629
GSE11961_FOLLICULAR_BCELL_VS_MEMORY_BCELL_DAY7_UP	MSigDB_C7	30	176	1617	18.2677	4.02339	17.0455	1	2.84907	0.00438475	0.0251256	AKR1A1|ATOX1|ATP8B3|BLVRB|BRI3|C19ORF12|CA11|CACNA1A|CYP27A1|DHX58|ERLIN1|FRMD4A|FZD5|IFIH1|JAK2|KEAP1|LGMN|MAP3K12|PML|PSME2|RNF114|SERPING1|SLC30A1|SNX6|ST3GAL1|TMEM140|TRAFD1|TRIM14|TYROBP|VNN1
GSE2770_IL12_ACT_VS_ACT_CD4_TCELL_48H_UP	MSigDB_C7	30	176	1617	18.2677	4.02339	17.0455	1	2.84907	0.00438475	0.0251256	ACBD5|ACER3|ADIPOR1|AHCYL2|ATP6AP1|ATP6AP2|CACNA1E|CITED2|CTBS|CTNNA1|DNAJC1|GBP4|HADHB|HSD17B11|IL13RA1|KREMEN1|MGAT1|MGAT4A|NFIC|NPC1|PXN|RIOK3|SLC7A11|SPSB1|SYS1|TAPBPL|TAX1BP1|TM9SF2|TMED9|TMEM50A
GSE37301_MULTIPOTENT_PROGENITOR_VS_RAG2_KO_NK_CELL_UP	MSigDB_C7	30	176	1617	18.2677	4.02339	17.0455	1	2.84907	0.00438475	0.0251256	ADGRE1|ALDH1A1|APLP2|AQP9|CDK18|CRYL1|DPP4|DSC2|DUSP6|ENTPD5|FES|FTH1|FTL|MERTK|MTCH1|NCOA4|NPC1|PSTPIP2|RAB34|RDX|RHOQ|RIN2|SEPHS2|SLC39A8|SLC48A1|SLC7A8|STAB1|TM9SF3|TP53INP2|VAMP3
GSE6259_CD4_TCELL_VS_CD8_TCELL_UP	MSigDB_C7	30	176	1617	18.2677	4.02339	17.0455	1	2.84907	0.00438475	0.0251256	ADAMTS2|ADPGK|ATP2B4|BMP2|C1ORF21|CCL7|CD33|CSF1|CTSD|CXCL13|EGLN3|EPHX1|GPD2|HSPB1|IL6|ITGAX|MANBA|MCEMP1|NPL|PLAUR|PREP|PRXL2C|RTN1|SHB|SORT1|TCN2|TNFAIP6|TRIP6|TSC22D1|TSPAN4
protein processing [GoID:GO:0016485; evidenceTypes:IBA|IC|IDA|IEA|IGI|IMP|ISS|NAS|TAS]	GeneOntology_BP	30	176	1617	18.2677	4.02339	17.0455	1	2.84907	0.00438475	0.0251256	ACE|ADAM10|ADAMTS2|ATP6AP2|C1RL|CAST|CPD|CPM|CTSH|CTSL|CTSS|CTSZ|GSN|HM13|LGMN|MMP14|NCSTN|NLRC4|NOL3|PLAU|PLGRKT|PRNP|PSEN1|PSEN2|PYCARD|RIPK2|SRC|SRGN|TMEM59|ZMPSTE24
regulated exocytosis [GoID:GO:0045055; evidenceTypes:IBA|IDA|IEA|IEP|IGI|IMP|ISS|NAS|TAS]	GeneOntology_BP	30	176	1617	18.2677	4.02339	17.0455	1	2.84907	0.00438475	0.0251256	ADGRE2|CD300A|CD84|CTBP2|ERC2|FES|FGR|GRIN3A|HMOX1|ITGAM|ITGB2|LAMP1|LGALS9|PI4K2A|PLEK|PRAM1|PSEN1|PTAFR|PTGDS|RAB10|RAB31|SDF4|SNX6|STX11|STX3|STX4|TMED10|UNC13B|VAMP3|VAMP8
GAZDA_DIAMOND_BLACKFAN_ANEMIA_PROGENITOR_UP	MSigDB_C2	10	38	1617	3.94416	1.87787	26.3158	1	2.8483	0.00439535	0.0251539	ANXA5|ATP6V1B2|FTH1|FXYD6|GABBR1|LEPROT|LST1|MAFF|NAMPT|SLC2A3
HANN_RESISTANCE_TO_BCL2_INHIBITOR_DN	MSigDB_C2	10	38	1617	3.94416	1.87787	26.3158	1	2.8483	0.00439535	0.0251539	ASS1|BAMBI|CEBPD|GSTO1|HSPB1|LITAF|NIBAN1|PAM|SDC4|SNTB1
MIR6769A_5P	MSigDB_C3	10	38	1617	3.94416	1.87787	26.3158	1	2.8483	0.00439535	0.0251539	ATP11A|B4GALT5|CACNA1A|CACNA1E|CACUL1|GRIN3A|RAPGEF2|RIPK2|SCN1B|TGM2
HOFT_CD4_POSITIVE_ALPHA_BETA_MEMORY_T_CELL_BCG_VACCINE_AGE_18_45YO_7DY_UP	MSigDB_C7	10	38	1617	3.94416	1.87787	26.3158	1	2.8483	0.00439535	0.0251539	ACTN1|CES1|CYP27B1|KIAA0930|MITF|NDP|PDGFB|SLC2A6|SMPD1|TJP2
positive regulation of interferon-beta production [GoID:GO:0032728; evidenceTypes:IBA|IC|IDA|IEA|IMP|ISS|NAS|TAS]	GeneOntology_BP	10	38	1617	3.94416	1.87787	26.3158	1	2.8483	0.00439535	0.0251539	DHX58|IFIH1|IRF1|RIOK3|RIPK2|STING1|TLR2|TLR3|TLR4|TLR8
positive regulation of interleukin-12 production [GoID:GO:0032735; evidenceTypes:IBA|IC|IDA|IEA|IMP|ISS|NAS]	GeneOntology_BP	10	38	1617	3.94416	1.87787	26.3158	1	2.8483	0.00439535	0.0251539	CLEC7A|IL12B|IRF1|LEP|LGALS9|NOD2|RIPK2|TLR2|TLR3|TLR4
regulation of macrophage migration [GoID:GO:1905521; evidenceTypes:IBA|IDA|IEA|IGI|IMP|ISS|TAS]	GeneOntology_BP	10	38	1617	3.94416	1.87787	26.3158	1	2.8483	0.00439535	0.0251539	C3AR1|CD81|CMKLR1|CSF1|CSF1R|CX3CL1|MMP14|P2RX4|SLAMF8|TREM2
regulation of neutrophil migration [GoID:GO:1902622; evidenceTypes:IBA|IDA|IEA|IMP|ISS|TAS]	GeneOntology_BP	10	38	1617	3.94416	1.87787	26.3158	1	2.8483	0.00439535	0.0251539	BST1|C3AR1|CD99|CXCL8|DPP4|IL1R1|MPP1|NOD2|RAC1|SLAMF8
REACTOME_HEPARAN_SULFATE_HEPARIN_HS_GAG_METABOLISM	MSigDB_C2	11	44	1617	4.56692	2.0203	25	1	2.84715	0.00441126	0.0252125	B3GALT6|EXT2|GLB1L|GUSB|HPSE|HS3ST2|HS6ST1|NAGLU|SDC3|SDC4|SGSH
hydrolase activity, hydrolyzing N-glycosyl compounds [GoID:GO:0016799; evidenceTypes:IBA|IDA|IEA|IMP|TAS]	GeneOntology_MF	11	44	1617	4.56692	2.0203	25	1	2.84715	0.00441126	0.0252125	BST1|CD38|IL18RAP|IL1R1|MAN2A1|TLR1|TLR2|TLR3|TLR4|TLR5|TLR8
cellular polysaccharide metabolic process [GoID:GO:0044264; evidenceTypes:IBA|IDA|IEA|IMP|ISS|NAS|TAS]	GeneOntology_BP	16	76	1617	7.88831	2.65246	21.0526	1	2.84724	0.00441004	0.0252125	AOAH|B3GNT2|B3GNT8|B4GALT5|CSGALNACT2|EXT2|GAA|GYG1|HAS2|IRS2|PHLDA2|PPP1R3B|PRKAG2|PYGL|SELENOS|UGP2
glial cell migration [GoID:GO:0008347; evidenceTypes:IDA|IEA|IMP|ISS|TAS]	GeneOntology_BP	11	44	1617	4.56692	2.0203	25	1	2.84715	0.00441126	0.0252125	ADGRG1|CCL2|CSF1|CX3CL1|GPR183|HEXB|MMP14|P2RX4|RTN4|TREM2|TSPO
mast cell degranulation [GoID:GO:0043303; evidenceTypes:IBA|IDA|IEA|IMP|ISS|NAS|TAS]	GeneOntology_BP	11	44	1617	4.56692	2.0203	25	1	2.84715	0.00441126	0.0252125	ADGRE2|CD300A|CD84|FES|FGR|HMOX1|LGALS9|PTGDS|SNX6|VAMP3|VAMP8
mucopolysaccharide metabolic process [GoID:GO:1903510; evidenceTypes:IBA|IDA|IEA|IMP|ISS|NAS|TAS]	GeneOntology_BP	16	76	1617	7.88831	2.65246	21.0526	1	2.84724	0.00441004	0.0252125	B3GALT6|B3GNT2|CHST11|CHST15|CLTC|CSGALNACT2|DSE|EXT2|FGF2|GNS|HAS2|IL15|IL1B|ITIH3|PDGFB|ST3GAL1
Endothelial_precursor_GNF (PMID:15075390)	SignatureDB	11	44	1617	4.56692	2.0203	25	1	2.84715	0.00441126	0.0252125	A2M|APOE|APOL4|C1QB|C1QC|CCL18|CP|CXCL12|MUC1|PLPP3|TNC
Myeloma_LB_subgroup_down (PMID:16728703)	SignatureDB	11	44	1617	4.56692	2.0203	25	1	2.84715	0.00441126	0.0252125	DUSP6|HIF1A|IFI35|IRF1|LY6E|PDE4DIP|PSMB10|STAT1|STAT2|TMEM255A|ZC3H12C
KIM_BIPOLAR_DISORDER_OLIGODENDROCYTE_DENSITY_CORR_UP	MSigDB_C2	85	620	1617	64.352	7.44184	13.7097	1	2.84551	0.00443397	0.0253382	ADAR|AKR1A1|AKR1B1|ALAS1|ALDH2|ANOS1|APLP2|ASS1|ATOX1|ATP6AP1|ATP6V0C|ATP6V1B2|ATP6V1E1|ATP6V1F|BEX4|CA11|CACNA1A|CD81|CD99|CDIPT|CHST15|CSRNP2|CX3CL1|CYFIP1|DEGS1|DPYSL2|DRAP1|EID1|ENTPD6|EPHX1|FARP1|FTL|GABBR1|GLDC|GNPDA1|GPX1|GPX4|GRINA|GRN|GSTO1|GYG1|HSPA2|ISCU|KIAA0513|KIFBP|LIPA|LRPAP1|LTA4H|MARCHF2|MGST3|MICU1|MPP1|NECAP1|NFE2L1|NPC2|NUCB1|OPTN|P4HB|PAM|PDIA3|PINK1|PLAAT3|PNMA2|PRCP|PRDX1|PRNP|PSAP|PSME1|RNF11|RNH1|RTL8C|RTN1|SELENOW|SERPINI1|SMARCD3|TALDO1|TAX1BP1|TFE3|TMBIM6|TMED10|TMEM59|TSPAN3|VIM|WBP2|YIPF1
TTGCACT_MIR130A_MIR301_MIR130B	MSigDB_C3	55	372	1617	38.6112	5.81201	14.7849	1	2.84439	0.00444968	0.0254239	ABCA1|ACBD5|ACSL1|ACVR1|ARRDC3|ATP11A|ATP6V1B2|B4GALT5|BHLHE41|CHMP3|CLCN5|CLIP1|CLTC|CREB5|CSF1|DLL1|DPYSL2|ELK3|HBP1|IRF1|ITPR1|LDLR|M6PR|MAFB|MAP3K12|MARCHF2|MB21D2|MIGA1|NCOA1|NHS|NPTN|NRP2|PFKFB3|PPARG|PSAP|RAB34|RASD1|RTN1|RUNX2|RXRA|SASH1|SIK1|SNX27|SPART|STARD13|TBC1D8|TIMP2|TPP1|TRPS1|TTYH3|UBE2D1|USP33|VPS37A|WDFY3|ZEB2
REACTOME_MITOTIC_PROPHASE	MSigDB_C2	4	118	1617	12.2476	3.3006	3.38983	0	-2.84101	0.00449705	0.0256822	H2AJ|LMNA|PPP2CB|RAB1A
MORF_PPP2CA	MSigDB_C4	4	118	1617	12.2476	3.3006	3.38983	0	-2.84101	0.00449705	0.0256822	ATP6V1F|CLTC|HADHB|RTN4
mitotic spindle organization [GoID:GO:0007052; evidenceTypes:IBA|IDA|IEA|IMP|ISS|TAS]	GeneOntology_BP	4	118	1617	12.2476	3.3006	3.38983	0	-2.84101	0.00449705	0.0256822	AURKC|CHMP3|CLTC|HSPA1B
SHETH_LIVER_CANCER_VS_TXNIP_LOSS_PAM2	MSigDB_C2	27	154	1617	15.9842	3.76623	17.5325	1	2.84043	0.00450525	0.0257048	ABHD5|ADGRG1|AKR1B1|APP|ARHGAP18|ATF3|CCND1|CD14|CD276|CYSTM1|DUSP6|GOLM1|GSDME|IER3|IL1RN|MYADM|PFKFB3|PLSCR1|RAB34|RUNX2|S100A11|SIRPA|TNFSF13|TOR4A|UPP1|VAMP5|VNN1
WP_CHEMOKINE_SIGNALING_PATHWAY	MSigDB_C2	27	154	1617	15.9842	3.76623	17.5325	1	2.84043	0.00450525	0.0257048	AKT3|ARRB1|ARRB2|CCL20|CCL7|CCR1|CRK|CX3CL1|CXCL10|CXCL11|CXCL12|CXCL13|CXCL16|CXCL3|CXCL5|CXCL9|FGR|FOXO3|GNB4|GNG10|JAK2|NCF1|NFKBIA|PXN|RAC1|STAT1|STAT2
negative regulation of cellular protein metabolic process [GoID:GO:0032269; evidenceTypes:IBA|IC|IDA|IEA|IGI|IMP|ISS|NAS|TAS]	GeneOntology_BP	108	816	1617	84.6956	8.48137	13.2353	1	2.84042	0.00450535	0.0257048	A2M|ADAR|AIDA|ANOS1|APLP2|APOE|APP|ARRB1|ARRB2|ATP13A2|ATP2B4|BEX4|BMP2|BST2|CALR|CAPN3|CAST|CD300A|CDKN1A|CDKN1C|CEBPA|CLN8|CORO1C|CR1|CRIM1|CRY1|CST3|CSTA|CSTB|CTSZ|DAPK1|DCUN1D3|DDRGK1|DNAJC1|DNAJC3|DUSP3|DUSP6|EIF4EBP1|ENC1|ENG|FNIP1|GADD45B|GBA|GNAQ|GPX1|HSPA1B|HSPB1|IGF2BP2|IL1B|IRAK3|ITIH3|LAMP3|LATS2|LGALS3|LILRB4|MMP9|MOV10|MVP|MYADM|NIBAN1|NOL3|NR1H3|PICALM|PLAUR|PLPP3|PML|PPARG|PRKAG2|PRKAR2B|PRNP|PSEN1|PTGS2|PYCARD|RARRES1|RENBP|RGS2|SAMD4A|SAMSN1|SDCBP|SERPINA1|SERPINB1|SERPINB6|SERPINB9|SERPING1|SERPINI1|SESN2|SH2B3|SH3RF1|SIRPA|SKI|SLC8A1|SMCR8|SMPD1|SNX6|SOCS3|SPRED1|SPRY2|SQSTM1|SRC|TIMP2|TMED10|TMEM59|TNF|TNFAIP3|TRIM21|TSPO|UBE2Z|WARS1
protein kinase B signaling [GoID:GO:0043491; evidenceTypes:IBA|IC|IDA|IEA|IEP|IGI|IMP|ISS|NAS|TAS]	GeneOntology_BP	27	154	1617	15.9842	3.76623	17.5325	1	2.84043	0.00450525	0.0257048	ARRB2|AXL|CCL2|CHI3L1|CX3CL1|ENG|FGF2|FLCN|GDF15|GPX1|HPSE|IGF1R|IL18|IL1B|LEP|MERTK|P2RX4|PINK1|RRAS|RTN4|SESN2|SH2B3|SPRY2|SRC|TCF7L2|TNF|TXN
regulation of binding [GoID:GO:0051098; evidenceTypes:IBA|IC|IDA|IEA|IEP|IGI|IMP|IPI|ISS|NAS|TAS]	GeneOntology_BP	48	316	1617	32.7988	5.36657	15.1899	1	2.84064	0.00450227	0.0257048	ACE|APOE|APP|ARRB2|BAMBI|BMP2|C4ORF3|CCL23|CCPG1|CDKN1A|CLIC2|CRK|CSNK1A1|CTBP2|CTSZ|DAB2|DDRGK1|H1-0|HMOX1|JAK2|LRPAP1|MMP8|MMP9|NFKBIA|PDGFB|PHLDA2|PLAUR|PLCL1|PLXND1|PPARG|PPP2CB|PSEN1|RALB|RAPGEF2|RIPK2|SKI|SMARCD3|SRC|STING1|TCF7L2|TEX14|TMBIM6|TRIM21|TRIM6|TXN|USP33|ZMPSTE24|ZNF618
IRF4_SPIB_ABC_repressed_all (PMID:22698399)	SignatureDB	27	154	1617	15.9842	3.76623	17.5325	1	2.84043	0.00450525	0.0257048	APOL3|ARID5B|CBR3|CLEC4A|CLIP1|EMP3|GBP3|HMOX1|ITGAX|KIFBP|LGALS8|MNDA|NHLRC3|PDE4A|PLA1A|PNMA2|PRXL2B|RASSF4|RBM47|RHOQ|SAMSN1|SCARB2|SNX10|TENT5A|TLR4|WDFY1|ZEB2
GROSS_HYPOXIA_VIA_ELK3_UP	MSigDB_C2	33	199	1617	20.6549	4.27502	16.5829	1	2.83984	0.00451355	0.0257475	ARRB1|AXL|CCND1|CD276|CD81|CORO1C|CREBL2|CSF1|CXCL12|EGLN1|EHD4|ENG|F2R|FAM214B|FAS|GNAQ|GPX1|H2AJ|IFNGR2|KDSR|LGALS3BP|NFIC|PLXNA1|PPARGC1B|RGS12|RXRA|SERINC3|SKI|SSH1|STAB1|TIMP2|TNS1|TRIM21
WP_NONGENOMIC_ACTIONS_OF_125_DIHYDROXYVITAMIN_D3	MSigDB_C2	14	63	1617	6.53899	2.41598	22.2222	1	2.83965	0.00451632	0.025755	CCL2|CXCL8|CYP27B1|IL6|NOD2|RXRA|STAT1|STAT2|TLR2|TLR4|TLR8|TNF|TNFRSF1A|VDR
clathrin-coated pit [GoID:GO:0005905; evidenceTypes:IBA|IDA|IEA|ISS|TAS]	GeneOntology_CC	14	63	1617	6.53899	2.41598	22.2222	1	2.83965	0.00451632	0.025755	APP|ARRB1|ARRB2|CLTC|DAB2|FCHO2|ITSN1|LDLR|LRP10|LRP12|NECAP1|NUMB|PICALM|SORT1
FUJII_YBX1_TARGETS_DN	MSigDB_C2	9	188	1617	19.5132	4.15667	4.78723	0	-2.83928	0.00452149	0.0257762	CXCL16|DNAJC3|GPX3|ITPR1|MGAT4A|PRKAR2B|PTGES|SH3RF1|UBL3
GSE9878_CTRL_VS_EBF_TRANSDUCED_PAX5_KO_PRO_BCELL_DN	MSigDB_C7	9	188	1617	19.5132	4.15667	4.78723	0	-2.83928	0.00452149	0.0257762	ADM|ATP6V1E1|GBP6|HVCN1|KCNK6|KIAA0930|OAZ2|PLXND1|PREP
kinase activity [GoID:GO:0016301; evidenceTypes:EXP|IBA|IC|IDA|IEA|IEP|IGI|IKR|IMP|ISS|NAS|TAS]	GeneOntology_MF	146	1146	1617	118.947	9.93811	12.74	1	2.83785	0.00454186	0.0258882	ACE|ACSL1|ACVR1|ACVR1B|ACVRL1|ADAM9|ADAR|ADPGK|AFAP1L2|AIDA|AKT3|APOE|APP|AREG|ATP2B4|AURKC|AXL|BCKDK|BMP2|CACUL1|CCL2|CCL8|CCND1|CCNYL1|CD300A|CD4|CD81|CDC42BPB|CDK18|CDKN1A|CDKN1C|CEBPA|CERT1|CHI3L1|CORO1C|CRIM1|CSF1|CSF1R|CSNK1A1|CXCL10|DAPK1|DNAJC3|DOLK|DUSP3|ENG|FAM20A|FAM20C|FCGR1A|FES|FGF2|FGR|FPR2|FZD5|GADD45B|GBA|GK|GK3P|GNAQ|HK3|HSPB1|HTATIP2|IGF1R|IGF2R|IL12B|IL18|IL1B|IQGAP1|IRAK2|IRAK3|IRS2|ITPRIP|JAK2|LATS2|LEP|LILRB4|LIMK2|LMO4|MAP3K12|MAP4K3|MERTK|MIDN|MPP1|MVP|NADK|NAGK|NAGS|NBN|NCF1|NOD2|NRP2|PDGFB|PDXK|PFKFB3|PI4K2A|PIK3R6|PIM3|PINK1|PIP4K2C|PPARG|PRKAG2|PRKAR2B|PRNP|PSEN1|PYCARD|RALB|RAP2B|RAPGEF2|RGS2|RIOK3|RIPK2|RIPK3|S100A12|SASH1|SDC4|SEPHS2|SESN2|SGK1|SGK3|SH2B3|SIK1|SLAMF8|SLC27A1|SLC8A1|SMCR8|SMPD1|SNX6|SNX9|SOCS3|SPRED1|SPRY2|SQSTM1|SRC|STK10|STRADB|TEX14|TJP2|TK2|TLR3|TLR4|TNF|TNFAIP3|TNFSF15|TREM2|TXN|VAC14|WARS1
GSE17721_0.5H_VS_12H_GARDIQUIMOD_BMDC_UP	MSigDB_C7	31	184	1617	19.098	4.11275	16.8478	1	2.83618	0.00456568	0.0260031	BLVRA|CDKN1A|CLEC7A|DNAJC3|DRAP1|EGLN3|FOXO3|GM2A|GPX4|HEXB|ITFG1|KCTD12|KLHL9|LIPA|MCOLN3|NFIL3|PRKAG2|PTGER4|RAP2B|SDHD|SERPINB1|SIL1|SLC39A1|SNX3|STOM|TJP2|TMEM176B|TNFRSF9|TOM1|TSPAN14|VTI1B
GSE2770_UNTREATED_VS_ACT_CD4_TCELL_6H_UP	MSigDB_C7	31	184	1617	19.098	4.11275	16.8478	1	2.83618	0.00456568	0.0260031	ACVRL1|ADGRE1|ALDH2|APLP2|BRI3|CD99|CIR1|CLCN5|CSF2RA|DHRS3|EDEM2|ETV1|GNA15|GNG10|GNPDA1|HPSE|ITGAM|LGMN|MGST2|NECAP1|PLGRKT|PLXNB2|PYCARD|REEP5|S100A4|SELENON|SLC15A3|SLC39A11|SMIM3|TMEM50A|WDFY1
GSE2770_UNTREATED_VS_IL12_TREATED_ACT_CD4_TCELL_48H_UP	MSigDB_C7	31	184	1617	19.098	4.11275	16.8478	1	2.83618	0.00456568	0.0260031	ACVR1B|ADGRE5|ALAS1|AZI2|C1QC|CAST|CCDC47|CSRNP1|CTSD|DENND4C|ENC1|ERMP1|GK|GPR68|H2AJ|HEATR5A|HLX|HVCN1|IFI30|IFIH1|KIAA0930|NCOA1|NCOA2|PDXK|PLXNB2|PTPN12|RAP2B|RASAL2|SLC43A2|SLC45A4|SLC6A12
GSE40068_CXCR5NEG_BCL6NEG_CD4_TCELL_VS_CXCR5POS_BCL6NEG_TFH_UP	MSigDB_C7	31	184	1617	19.098	4.11275	16.8478	1	2.83618	0.00456568	0.0260031	ALAS1|ANXA4|B4GALT5|BCAT1|CLCN5|CSF1|EFHD2|FAM214B|FCER1G|GLMP|GNA15|GRN|HSD11B1|HSPA1B|IRAK3|LACTB|LGALS3BP|NAAA|NFIL3|OPTN|PICALM|PTPN12|REEP4|RGS1|RHBDF2|SCPEP1|SERPINB9|TMEM140|TPST2|TSPAN3|UGP2
GSE5589_UNSTIM_VS_180MIN_LPS_AND_IL10_STIM_MACROPHAGE_DN	MSigDB_C7	31	184	1617	19.098	4.11275	16.8478	1	2.83618	0.00456568	0.0260031	B4GALT1|C6ORF89|CEBPD|CFB|CRISPLD2|CTNND2|DPP4|ENC1|ERLIN1|H2AJ|IFI35|IRAK2|MGAT4A|NEU1|PIK3R6|PLOD1|PLSCR1|PSME1|PSME2|RAB32|RAPGEF2|SGSH|SIDT2|SLC26A11|SLC2A6|SUSD6|SYTL2|TBX21|TNFSF10|TRAFD1|VAMP8
GSE6875_WT_VS_FOXP3_KO_TREG_DN	MSigDB_C7	29	169	1617	17.5411	3.94347	17.1598	1	2.83606	0.00456743	0.0260089	AGTRAP|AIF1|ASAP2|CD81|CFP|CYBB|DHRS3|GBP6|GCA|LACC1|LGMN|MAN2A1|MCOLN3|MPP1|MYOF|NRP2|P2RY13|PDXK|PLGRKT|PRXL2A|RBM47|RTL8C|SCARF1|SIRPA|SMCO4|TBC1D9|TJP2|TNS3|TRPS1
KOKKINAKIS_METHIONINE_DEPRIVATION_48HR_UP	MSigDB_C2	23	125	1617	12.9742	3.39632	18.4	1	2.83584	0.00457058	0.0260101	BMP2|CDKN1A|CXCL8|DAPK1|DPYD|FAS|FZD1|GPX3|GSTO1|HSPB1|IFNGR1|IGF2R|IL1B|IL1R1|IL6|LITAF|MGST2|NFKBIA|PLAU|PLAUR|TIMP2|TLR3|TNFSF10
LEIN_CHOROID_PLEXUS_MARKERS	MSigDB_C2	17	83	1617	8.61487	2.77129	20.4819	1	2.83588	0.00456996	0.0260101	ACE|ATP6V0E1|COL8A2|CPED1|CPQ|DNALI1|EPHX1|LGALS3BP|LRP10|NOTCH2|PLTP|RBM47|SLC26A11|ST6GALNAC2|TBC1D9|TCN2|TGFBI
GSE6259_DEC205_POS_DC_VS_CD8_TCELL_DN	MSigDB_C7	23	125	1617	12.9742	3.39632	18.4	1	2.83584	0.00457058	0.0260101	ACE|CD300A|CPPED1|DOCK5|ENG|EXT2|FYB1|GLIPR2|IER3|MOV10|MYO1F|OTULINL|PHC1|PIK3R6|PML|RBM47|S100A11|SIK1|STAP2|STX3|TRPS1|VAT1|ZC3H12C
Tcell_PIind4x_Feske_Fig4 (PMID:11276202)	SignatureDB	17	83	1617	8.61487	2.77129	20.4819	1	2.83588	0.00456996	0.0260101	BAG3|CD4|CDKN1A|CRYBG1|CSF1|CXCL8|DUSP6|FOSL2|GADD45B|GPR183|IER3|IL13RA1|NAMPT|NFKBIA|SGK1|SNX9|TNF
RICKMAN_TUMOR_DIFFERENTIATED_WELL_VS_POORLY_UP	MSigDB_C2	12	227	1617	23.5611	4.56172	5.28634	0	-2.83378	0.0046001	0.026174	ABHD12|ALDH1A1|ALDH2|ETV5|FARP1|FRMD4A|LMO4|MVB12B|NCOR1|PHC1|SLC45A4|SPRY2
GCM_PPP1CC	MSigDB_C4	0	49	1617	5.08588	2.13166	0	0	-2.83273	0.00461519	0.0262221
GNF2_BUB1B	MSigDB_C4	0	49	1617	5.08588	2.13166	0	0	-2.83273	0.00461519	0.0262221
MORF_USP5	MSigDB_C4	0	49	1617	5.08588	2.13166	0	0	-2.83273	0.00461519	0.0262221
U2-type precatalytic spliceosome [GoID:GO:0071005; evidenceTypes:IDA]	GeneOntology_CC	0	49	1617	5.08588	2.13166	0	0	-2.83273	0.00461519	0.0262221
chromosome organization involved in meiotic cell cycle [GoID:GO:0070192; evidenceTypes:IBA|IC|IEA|ISS|NAS|TAS]	GeneOntology_BP	0	49	1617	5.08588	2.13166	0	0	-2.83273	0.00461519	0.0262221
regulation of DNA-templated transcription, elongation [GoID:GO:0032784; evidenceTypes:IBA|IC|IDA|IEA|IMP|ISS|NAS|TAS]	GeneOntology_BP	0	49	1617	5.08588	2.13166	0	0	-2.83273	0.00461519	0.0262221
Chiche(PMID: 24644022)-2014_M9.7	PAPER	0	49	1617	5.08588	2.13166	0	0	-2.83273	0.00461519	0.0262221
Holmes (PMID:32603407)_CC_S_AND_G1-S_NOT_G2-M_OR_M	PAPER	0	49	1617	5.08588	2.13166	0	0	-2.83273	0.00461519	0.0262221
MORF_ACTG1	MSigDB_C4	1	69	1617	7.16176	2.52792	1.44928	0	-2.83268	0.00461594	0.0262222	CLIC1
MORF_NOS2A	MSigDB_C4	11	214	1617	22.2118	4.43105	5.14019	0	-2.83252	0.00461832	0.0262315	CASP10|FAS|FNTB|FZD5|ITIH3|LILRA1|MINDY2|RNF24|RUNX2|SLC16A5|SLC46A3
REACTOME_ORGANELLE_BIOGENESIS_AND_MAINTENANCE	MSigDB_C2	15	265	1617	27.5053	4.92267	5.66038	0	-2.83236	0.00462057	0.0262358	ACSS2|ALAS1|ARF4|DYNC1I2|HELZ2|MCHR1|NCOA1|NCOA2|NCOR1|PPARGC1B|PRKAG2|PRKAR2B|RXRA|SMARCD3|SOD2
Mitochondrion inner membrane	UniProt-Keyword	15	265	1617	27.5053	4.92267	5.66038	0	-2.83236	0.00462057	0.0262358	COQ10B|CRAT|CYP27A1|DUSP18|FGR|HADHB|MICU1|MPC1|NDUFC2-KCTD14|SCO2|SDHD|SLC25A24|SLC8B1|SPNS1|SRC
KAAB_HEART_ATRIUM_VS_VENTRICLE_UP	MSigDB_C2	37	230	1617	23.8725	4.59132	16.087	1	2.83184	0.0046281	0.0262744	ACTN1|ADM|AKR1A1|BAMBI|CALR|CD63|CD81|CRIP1|EPB41L3|ETV5|GPX3|GRN|ID2|IL1R1|ITSN1|ME1|MICAL2|NDRG1|NUCB1|NUPR1|PAM|PLOD3|PLXNB2|PML|PRDX1|RTN4|SAT1|SLC11A2|SLC22A18|SLC39A8|TNFSF13|TRIP6|VAMP5|VASH1|VAT1|VIM|WASHC2C
hydrolase activity, acting on carbon-nitrogen (but not peptide) bonds [GoID:GO:0016810; evidenceTypes:IBA|IDA|IEA|IGI|IMP|ISS|TAS]	GeneOntology_MF	22	118	1617	12.2476	3.3006	18.6441	1	2.83043	0.00464852	0.0263777	ACER3|ADA2|ADAR|AMPD3|APOBEC3A|APOBEC3B|APOBEC3C|APOBEC3F|APOBEC3G|ASAH1|BTD|C6ORF89|CDA|DPYS|DPYSL2|GCH1|LACC1|NAAA|PINK1|SKI|TGM2|VNN1
regulation of JNK cascade [GoID:GO:0046328; evidenceTypes:IBA|IC|IDA|IEA|IGI|IMP|ISS|TAS]	GeneOntology_BP	22	118	1617	12.2476	3.3006	18.6441	1	2.83043	0.00464852	0.0263777	AIDA|APP|CARD9|DUSP3|GADD45B|GADD45G|IGF1R|IL1B|LTBR|MMP8|NCF1|NCOR1|NOD2|PINK1|PYCARD|RIPK2|SDCBP|SH3RF1|SIRPA|TLR3|TLR4|TNF
regulation of epithelial cell differentiation [GoID:GO:0030856; evidenceTypes:IBA|IDA|IEA|IMP|ISS|NAS|TAS]	GeneOntology_BP	22	118	1617	12.2476	3.3006	18.6441	1	2.83043	0.00464852	0.0263777	ACVRL1|ALOX15B|CCND1|CEBPB|CYP27B1|DLL1|F11R|FGF2|IL1B|KEAP1|KLF7|MAFF|MMP9|MYCL|PLAAT4|SPRED1|SPRY2|STAT1|TNF|TNFRSF1A|TRIM16|VDR
nervous system process [GoID:GO:0050877; evidenceTypes:IBA|IC|IDA|IEA|IEP|IGI|IMP|ISS|NAS|TAS]	GeneOntology_BP	91	672	1617	69.7493	7.73416	13.5417	1	2.82774	0.00468776	0.0265961	APOE|APP|ARF4|ARRB2|B3GNT2|CACNA2D4|CASQ1|CBR3|CCL2|CEBPB|CLN8|CNNM4|COMT|CTNS|CXCL12|CYFIP1|DHRS3|F2R|FZD2|GAA|GABBR1|GBA|GCH1|GJB2|GM2A|GPX1|GRIN3A|GSDME|GSTO1|HEXB|HIF1A|ICAM1|IL12B|ITGAX|ITPR1|KCNE1|KCNJ10|KCNJ2|KIFC3|LDLR|LGMN|LILRB2|LY6E|LYPD1|MGLL|NBN|NCSTN|NDP|NPTN|NQO2|OR2I1P|OTOA|P2RX4|P2RX7|PBX3|PDE4A|PICALM|PPT1|PRKAR2B|PRNP|PSEN1|PTAFR|PTGES|PTGS2|RABGGTA|RCAN1|SCARB2|SCN1B|SERPINB6|SGK1|SLC11A2|SLC1A3|SLC7A11|SOD2|SPART|SPRY2|SRC|SSH1|TGFBI|TIFAB|TLR2|TMPRSS3|TNF|TPP1|TREM2|TRPA1|TRPV2|TSHZ3|TYMP|UNC13B|ZMPSTE24
positive regulation of cell development [GoID:GO:0010720; evidenceTypes:HMP|IBA|IC|IDA|IEA|IGI|IMP|ISS|NAS|TAS]	GeneOntology_BP	38	238	1617	24.7029	4.66927	15.9664	1	2.82594	0.00471424	0.0267421	ATP6AP1|BMP2|CALR|CLEC7A|CRK|CX3CL1|CXCL12|CYFIP1|DOCK5|ETV5|F11R|GPR68|HAS2|HIF1A|ID2|IL1B|IL6|LTA|MACF1|MAN2A1|MYADM|NPTN|NUMB|P4HB|PLXNA1|PLXNB2|PLXNC1|PLXND1|RAC1|SHTN1|SMARCD3|STAR|TGM2|TLR2|TNF|TRPV2|TSPO|TYROBP
GSE11973_MIR223_KOVS_WT_BONE_MARROW_NEUTROPHIL_UP	MSigDB_C7	32	192	1617	19.9284	4.20011	16.6667	1	2.82479	0.00473113	0.0268251	ACSL1|ASS1|BLVRA|CD300A|CD38|CLCN5|CPQ|CXCL10|DDRGK1|DNASE1L1|DPP4|DUSP6|GNG10|HTATIP2|KIF1B|LTA|MFSD1|MPND|PANX1|RALGDS|RIPK3|RNF19B|RTN4|S100A4|SLC25A24|SLC2A9|SLC39A11|SLC39A8|SLC66A3|TSPAN31|VDR|VWA5A
GSE22886_IGG_IGA_MEMORY_BCELL_VS_BLOOD_PLASMA_CELL_DN	MSigDB_C7	32	192	1617	19.9284	4.20011	16.6667	1	2.82479	0.00473113	0.0268251	ADA2|ADIPOR1|ANKHD1|ARSA|ATP6V1C1|BAG3|BHLHE41|CCPG1|CD14|CHST15|COMT|CTBS|DNAJC1|FNDC3A|FNDC3B|GLT8D1|GNS|IFI35|ITFG1|LAP3|LGALS3|LRPAP1|PLOD1|RBM47|RBPJ|RRBP1|SERINC3|TAPBPL|TIMP2|TM9SF1|TTC38|WIPI1
GSE37319_WT_VS_RC3H1_KO_CD44LOW_CD8_TCELL_DN	MSigDB_C7	20	104	1617	10.7945	3.10003	19.2308	1	2.82489	0.00472973	0.0268251	CACNA2D4|CHST15|CXCL13|DENND4C|DHRS3|GLUL|GPR137B|HIF1A|HS3ST2|ITPR1|KCND3|NFE2L1|PHLDA1|PLIN2|PLXDC2|RASGEF1B|S100A4|SLC27A2|TMPRSS3|UNC13B
GSE20500_RETINOIC_ACID_VS_RARA_ANTAGONIST_TREATED_CD4_TCELL_UP	MSigDB_C7	28	162	1617	16.8146	3.86181	17.284	1	2.82353	0.00474984	0.0269226	BEAN1|CD14|CD84|CEBPB|CEBPD|CPM|CRISPLD2|CSRNP2|CYB5R1|ENG|HBP1|HMOX1|HPSE|ITIH3|KIAA0513|LYPD1|ME1|MERTK|NINJ1|OTULINL|PDIA3|PRDX1|RBPJ|SDC4|SORT1|STEAP4|TXN|UBL3
GSE3920_UNTREATED_VS_IFNG_TREATED_FIBROBLAST_DN	MSigDB_C7	28	162	1617	16.8146	3.86181	17.284	1	2.82353	0.00474984	0.0269226	ARRB1|CLEC12A|CPM|FAM20A|GABBR1|GGT5|GPR183|HS6ST1|IFNGR2|IL1R1|KIF13A|KIF1B|KLF7|MGLL|MITF|RIPK3|SIPA1L2|SLC12A7|SLC7A8|SOCS3|TEX2|TGM2|TMEM176A|TMEM176B|TSC22D1|TTYH3|UPP1|ZC3H12C
REACTOME_REGULATION_OF_TP53_ACTIVITY_THROUGH_PHOSPHORYLATION	MSigDB_C2	2	86	1617	8.92625	2.82066	2.32558	0	-2.82269	0.0047623	0.0269846	NBN|PRKAG2
N-methyltransferase activity [GoID:GO:0008170; evidenceTypes:IBA|IDA|IEA|IMP|ISS|TAS]	GeneOntology_MF	2	86	1617	8.92625	2.82066	2.32558	0	-2.82269	0.0047623	0.0269846	EEF1AKMT3|HNMT
GSE11961_GERMINAL_CENTER_BCELL_DAY7_VS_GERMINAL_CENTER_BCELL_DAY40_UP	MSigDB_C7	30	177	1617	18.3715	4.03468	16.9492	1	2.82221	0.00476935	0.0270116	C1ORF21|CA2|CARD19|CERS6|CRACDL|EGLN3|GYG1|IFNGR1|IGF2R|ITPRIPL2|KIAA0513|LRP12|LUZP1|MAFF|MXD1|NEFH|PTPN12|RAB32|RRBP1|RXRA|SERPINB9|SLC2A6|SLC7A11|SLC7A8|STOM|TJP2|TMEM9B|TNFAIP3|TNFRSF1A|TXN
GSE27859_DC_VS_CD11C_INT_F480_INT_DC_UP	MSigDB_C7	30	177	1617	18.3715	4.03468	16.9492	1	2.82221	0.00476935	0.0270116	ADAM9|CBR1|CTSD|DCTN4|ELMO2|FAM210B|FAM214B|FCGR2A|GNPTAB|GPX3|IDH1|JUNB|KLF7|METRNL|MGLL|MYO1F|NR1H3|OAZ2|PDGFB|PLBD1|RIOK3|SMPD1|STAT5A|TBXAS1|TLR4|TMC4|TMPRSS3|TNFRSF9|TSPAN2|VAT1
GSE8921_UNSTIM_VS_TLR1_2_STIM_MONOCYTE_24H_DN	MSigDB_C7	30	177	1617	18.3715	4.03468	16.9492	1	2.82221	0.00476935	0.0270116	ADAM9|ATP11A|CD300LF|CDKN1A|CORO1C|CTSV|CYP2S1|DAPK1|FAM20C|FAM241A|GALNT4|GUSB|HM13|IER3|IL15RA|LRP12|MAN2B2|MRAS|PAM|PLAUR|PLIN2|SH3PXD2B|SHTN1|SIDT2|SLC2A9|SLC36A1|SPP1|TFEC|TMEM165|TSPO
Transducer	UniProt-Keyword	39	246	1617	25.5332	4.74586	15.8537	1	2.82083	0.00478996	0.027124	ADGRE1|ADGRE2|ADGRE5|ADGRG1|ADORA3|C3AR1|CCR1|CCRL2|CMKLR1|F2R|FFAR2|FPR1|FPR2|FPR3|FZD1|FZD2|FZD5|GABBR1|GNA15|GNAQ|GNB4|GNG10|GPBAR1|GPR157|GPR183|GPR68|GPR84|GPR85|HCAR3|IRS2|MCHR1|OR2I1P|P2RY13|P2RY6|PLCL1|PTAFR|PTGER2|PTGER4|SUCNR1
GSE19512_NAUTRAL_VS_INDUCED_TREG_UP	MSigDB_C7	25	140	1617	14.5311	3.59258	17.8571	1	2.82003	0.00480187	0.0271812	ALOX15B|CCL2|CCR1|CFD|CMKLR1|CRAT|CXCL1|DMXL2|GLA|HS6ST1|KCNMB1|LILRB2|PGD|PLA2G15|PLOD3|PTGDS|RAB32|RNASE2|RUNX2|SASH1|SDC3|SLC22A4|STAR|SULT1C2|ZDHHC18
GSE4142_PLASMA_CELL_VS_GC_BCELL_UP	MSigDB_C7	7	160	1617	16.607	3.83815	4.375	0	-2.82	0.00480235	0.0271812	AHCYL1|CD163|CTSK|RAB22A|TSPAN14|VNN1|VPS26B
GSE7568_IL4_TGFB_DEXAMETHASONE_VS_IL4_TGFB_TREATED_MACROPHAGE_UP	MSigDB_C7	7	160	1617	16.607	3.83815	4.375	0	-2.82	0.00480235	0.0271812	BCAT1|CD81|ERLIN1|NEFH|PREP|SLC31A1|WARS1
BIOCARTA_IL1R_PATHWAY	MSigDB_C2	8	27	1617	2.80243	1.58346	29.6296	1	2.81816	0.00483004	0.0272724	IL1B|IL1R1|IL1RN|IL6|IRAK2|IRAK3|NFKBIA|TNF
GROSS_ELK3_TARGETS_UP	MSigDB_C2	8	27	1617	2.80243	1.58346	29.6296	1	2.81816	0.00483004	0.0272724	ARRB1|ASS1|CCND1|CPD|CXCL12|F2R|GPX1|TIMP2
PEDERSEN_TARGETS_OF_611CTF_ISOFORM_OF_ERBB2	MSigDB_C2	15	70	1617	7.26555	2.54609	21.4286	1	2.81864	0.00482279	0.0272724	ACTN1|ADAM9|ANKRD22|CD59|DSC2|ENC1|ERO1A|GPX3|IGF2BP2|MGLL|PLAUR|PTGES|RGS2|TSPAN3|VDR
REACTOME_THROMBIN_SIGNALLING_THROUGH_PROTEINASE_ACTIVATED_RECEPTORS_PARS	MSigDB_C2	8	27	1617	2.80243	1.58346	29.6296	1	2.81816	0.00483004	0.0272724	ARRB1|ARRB2|F2R|GNA15|GNAQ|GNB4|GNG10|SRC
VALK_AML_CLUSTER_15	MSigDB_C2	8	27	1617	2.80243	1.58346	29.6296	1	2.81816	0.00483004	0.0272724	CEACAM8|CTNNA1|DRAM1|HSPB1|IGF2BP2|KLF9|SFXN3|TNS3
XIE_LT_HSC_S1PR3_OE_UP	MSigDB_C2	8	27	1617	2.80243	1.58346	29.6296	1	2.81816	0.00483004	0.0272724	A2M|AREG|CA2|CD38|MICAL2|PDE4A|TGM2|TMEM121B
MIR4727_3P	MSigDB_C3	8	27	1617	2.80243	1.58346	29.6296	1	2.81816	0.00483004	0.0272724	AFAP1L2|APLP2|ARL15|FADS2|FUCA2|IRAK2|SLC22A15|WDFY3
TMTCGCGANR_UNKNOWN	MSigDB_C3	6	146	1617	15.1539	3.66805	4.10959	0	-2.81809	0.00483106	0.0272724	ANKFY1|LAMP1|NPTN|PRDX1|RBPJ|YIPF3
CORDENONSI_YAP_CONSERVED_SIGNATURE	MSigDB_C6	13	57	1617	5.91623	2.2985	22.807	1	2.81801	0.00483227	0.0272724	AXL|CRIM1|DAB2|ETV5|FGF2|GADD45B|HEXB|ITGB2|NDRG1|SGK1|TGM2|TNS1|TSPAN3
GSE27859_DC_VS_CD11C_INT_F480_INT_DC_DN	MSigDB_C7	9	187	1617	19.4094	4.14574	4.81283	0	-2.81859	0.00482352	0.0272724	ATP10A|CFD|GUSB|HBP1|LAMP1|MOV10|NEFH|SH3BP2|SNX10
protein-lipid complex [GoID:GO:0032994; evidenceTypes:IBA|IDA|IEA|IMP|TAS]	GeneOntology_CC	8	27	1617	2.80243	1.58346	29.6296	1	2.81816	0.00483004	0.0272724	APOC1|APOE|APOL1|LDLR|MSR1|PLA2G7|PLTP|SELENOS
interleukin-2 production [GoID:GO:0032623; evidenceTypes:IBA|IDA|IEA|IMP|ISS|NAS|TAS]	GeneOntology_BP	13	57	1617	5.91623	2.2985	22.807	1	2.81801	0.00483227	0.0272724	CARD9|CD4|CLEC7A|CR1|GBP1|IL1B|LILRB4|NOD2|PRNP|RIPK2|TBX21|TNFAIP3|VSIG4
positive regulation of anion transport [GoID:GO:1903793; evidenceTypes:IBA|IDA|IEA|IGI|IMP|ISS|NAS]	GeneOntology_BP	8	27	1617	2.80243	1.58346	29.6296	1	2.81816	0.00483004	0.0272724	CEBPB|IL1B|KMO|P2RX4|PSEN1|PTAFR|PTGES|TCAF1
positive regulation of monooxygenase activity [GoID:GO:0032770; evidenceTypes:IBA|IDA|IEA|IMP|ISS|NAS|TAS]	GeneOntology_BP	8	27	1617	2.80243	1.58346	29.6296	1	2.81816	0.00483004	0.0272724	APOE|CYP27B1|GCH1|HIF1A|IL1B|SCARB1|TNF|VDR
regulation of interleukin-2 production [GoID:GO:0032663; evidenceTypes:IBA|IDA|IEA|IMP|ISS|NAS|TAS]	GeneOntology_BP	13	57	1617	5.91623	2.2985	22.807	1	2.81801	0.00483227	0.0272724	CARD9|CD4|CLEC7A|CR1|GBP1|IL1B|LILRB4|NOD2|PRNP|RIPK2|TBX21|TNFAIP3|VSIG4
regulation of macrophage derived foam cell differentiation [GoID:GO:0010743; evidenceTypes:IC|IDA|IMP|ISS|TAS]	GeneOntology_BP	8	27	1617	2.80243	1.58346	29.6296	1	2.81816	0.00483004	0.0272724	ABCA1|ALOX15B|CSF1|IL18|MSR1|NFKBIA|NR1H3|PPARG
regulation of response to reactive oxygen species [GoID:GO:1901031; evidenceTypes:IDA|IEA|IGI|IMP|ISS]	GeneOntology_BP	8	27	1617	2.80243	1.58346	29.6296	1	2.81816	0.00483004	0.0272724	FOXO3|GCH1|NFE2L2|PDE8A|PINK1|SESN1|SESN2|TXN
regulatory T cell differentiation [GoID:GO:0045066; evidenceTypes:IBA|IDA|IEA|IMP|ISS|TAS]	GeneOntology_BP	8	27	1617	2.80243	1.58346	29.6296	1	2.81816	0.00483004	0.0272724	CD46|CR1|IL4I1|IRF1|LGALS9|LILRB2|LILRB4|PLA2G2D
MARKEY_RB1_ACUTE_LOF_UP	MSigDB_C2	12	226	1617	23.4573	4.55181	5.30973	0	-2.8147	0.00488223	0.0275413	CXCL2|EPHX1|FAS|HELB|IGF1R|IL1R1|PDIA3|PIMREG|PTGER4|TIPARP|TSC22D1|VAMP5
hexose metabolic process [GoID:GO:0019318; evidenceTypes:IBA|IC|IDA|IEA|IGI|IMP|ISS|NAS|TAS]	GeneOntology_BP	33	200	1617	20.7587	4.28561	16.5	1	2.81475	0.00488152	0.0275413	ADIPOR1|ADPGK|AKR1A1|AKR1B1|ATF3|B4GALT1|BCKDK|CHST15|CRY1|FBP1|FUCA1|FUCA2|FUT4|GAA|HK3|IRS2|LEP|MAN2A1|MAN2B1|MAN2B2|MIDN|NCOA2|PC|PFKFB3|PHLDA2|PPP1R3B|SDS|SELENOS|SESN2|SIK1|SRC|TNF|ZMPSTE24
peptide transport [GoID:GO:0015833; evidenceTypes:IBA|IC|IDA|IEA|IGI|IMP|ISS|NAS|TAS]	GeneOntology_BP	33	200	1617	20.7587	4.28561	16.5	1	2.81475	0.00488152	0.0275413	ABCA1|ALOX5|CA2|CD209|CD38|DPP4|FFAR2|GLUL|GPR68|HIF1A|IL1B|IL1RN|IL6|IRS2|ITSN1|JAK2|KLF7|LEP|MIDN|NADK|PIM3|RAB1A|RAC1|S100A8|SIDT2|SLC15A3|SLC7A11|SLC8B1|SREBF1|STX4|TAP1|TCF7L2|TNF
MORF_PAX7	MSigDB_C4	10	200	1617	20.7587	4.28561	5	0	-2.81402	0.00489266	0.0275957	ABCA1|FNTB|FZD5|GMPR|MINDY2|NFIC|RUNX2|SDC3|SLC16A5|SLC46A3
positive regulation of catabolic process [GoID:GO:0009896; evidenceTypes:IBA|IC|IDA|IEA|IGI|IMP|IPI|ISS|NAS|TAS]	GeneOntology_BP	63	439	1617	45.5654	6.29983	14.3508	1	2.81367	0.00489794	0.0276211	ABHD5|ADAM9|APOE|APP|ATG7|BAG3|BNIP3L|CALCOCO2|CD81|CEBPA|CSNK1A1|DAB2|DAPK1|DDRGK1|ENTPD5|FBXL5|FLCN|FOXO3|GBA|HAMP|HIF1A|HMOX1|HSPA1B|IL1B|IL6|IRS2|KEAP1|LDLR|MOV10|NFE2L2|NOD2|NUB1|NUPR1|OAZ2|OPTN|P2RX7|PINK1|PIP4K2C|PRXL2C|PSEN1|PTTG1IP|RAB7A|RALB|RDX|RILP|RIPK2|RNF19B|RNF217|SAMD4A|SESN1|SESN2|SMCR8|SNX9|STING1|TIPARP|TMEM59|TNF|TNFAIP3|TP53INP2|TREM2|TRIM14|TRIM21|TRIM6
MIR10523_5P	MSigDB_C3	11	213	1617	22.108	4.42083	5.16432	0	-2.81294	0.00490901	0.0276791	AFAP1L2|ASAP2|ASGR2|C11ORF45|FNDC3B|GALNS|LILRA1|NUMB|SCML2|UBE2F|WDFY3
positive regulation of protein transport [GoID:GO:0051222; evidenceTypes:HMP|IBA|IC|IDA|IEA|IGI|IMP|ISS|NAS|TAS]	GeneOntology_BP	41	262	1617	27.1939	4.89521	15.6489	1	2.81274	0.00491218	0.0276883	ACSL3|ADAM9|ATP13A2|BAG3|CD33|CD38|CD81|EDEM2|FRMD4A|FZD5|GLUL|GPR68|HIF1A|HSPA1L|IL1B|IRS2|ITGAM|ITGB2|JAK2|LEP|LEPROT|NADK|OAZ2|PINK1|PRNP|PSEN1|PTGS2|RAC1|RHOU|SRC|STOM|STX4|TCAF1|TCF7L2|TLR2|TLR4|TMED10|TMEM30A|TNF|TREM2|UNC13B
Palmitate	UniProt-Keyword	41	262	1617	27.1939	4.89521	15.6489	1	2.81274	0.00491218	0.0276883	ABCA1|ADORA3|ALDH3B1|ASGR1|ASGR2|CD4|CD63|CPD|DCUN1D3|FAS|FGR|GLUL|GNAQ|IFITM1|IFITM2|IFITM3|IFNAR1|IGF2R|ITPR1|KCNMA1|MCOLN1|MGST3|MPP1|MREG|MUC1|P2RX7|PI4K2A|PLD1|PLSCR1|RAB18|RAP2B|RHOU|RNF11|RRAS|SCARB1|SORT1|SPRED1|STOM|UBL3|ZDHHC18|ZDHHC7
positive regulation of cellular metabolic process [GoID:GO:0031325; evidenceTypes:EXP|IBA|IC|IDA|IEA|IEP|IGI|IMP|IPI|ISS|NAS|TAS]	GeneOntology_BP	310	2623	1617	272.251	14.2452	11.8185	1	2.8122	0.00492041	0.0277302	ABHD5|ACE|ACOD1|ACSL1|ACSL3|ACTN1|ACVR1|ACVR1B|ACVRL1|ADAM9|ADM|AFAP1L2|AIF1|AKIRIN2|APOC1|APOE|APP|AREG|ARF4|ARHGEF11|ARID5B|ARNTL2|ARRB1|ARRB2|ARRDC3|ASCL2|ASS1|ATF3|ATG7|ATP2B4|AXL|BACH1|BAG3|BAMBI|BMP2|BNIP3L|C6ORF89|CACUL1|CALCOCO2|CAPN3|CARD9|CASP10|CASP5|CBR1|CCND1|CCNYL1|CCPG1|CD300A|CD33|CD38|CD4|CD63|CD81|CDKN1A|CDKN1C|CEBPA|CEBPB|CEBPD|CHI3L1|CITED2|CLEC7A|COMT|CR1|CREB5|CREBL2|CRY1|CSF1|CSF1R|CSNK1A1|CSRNP1|CSRNP2|CTBP2|CTSD|CTSH|CX3CL1|CXCL10|CXCL8|DAB2|DAPK1|DCUN1D3|DDRGK1|DLL1|DMRT2|DNAJC3|DOCK7|DRAP1|EGLN3|EHD4|EHF|ELK3|ENG|ENTPD5|ETV1|ETV5|F2R|FABP3|FAM20A|FAM47E|FAS|FBXL5|FCGR1A|FGF2|FGR|FLCN|FNIP1|FNIP2|FOSL2|FOXO3|FPR2|FZD1|FZD2|FZD5|GBA|GDF15|GLMP|GPNMB|GRN|GSN|H1-0|HAMP|HELZ2|HEXB|HIF1A|HMOX1|HSPA1B|HSPA2|HTATIP2|HVCN1|ICAM1|ID2|IFNAR1|IFNGR1|IGF1R|IL10RB|IL12B|IL15|IL18|IL1B|IL4I1|IL6|IQGAP1|IRF1|IRS2|ISCU|ITGAM|ITGB2|ITLN1|JAK2|JUNB|KEAP1|KLF6|KLF7|LDLR|LEP|LGALS9|LGMN|LILRB1|LILRB2|LIMK2|LITAF|LMNA|LMO4|MAFB|MAFF|MAP3K12|MARCO|MERTK|MICAL2|MITF|MMP12|MMP14|MMP8|MMP9|MOV10|MPND|MTCH1|MUC1|NAMPT|NBN|NCF1|NCOA1|NCOA2|NCOA4|NCSTN|NDP|NFE2L2|NFIC|NFIL3|NFKBIA|NGRN|NIBAN1|NLRC4|NLRP3|NMI|NOD2|NPTN|NQO2|NR1H3|NUB1|NUPR1|OPTN|P2RX4|P2RX7|P2RY6|PBX3|PDE8A|PDGFB|PICALM|PIK3R6|PINK1|PIP4K2C|PLAUR|PLD1|PLEK|PLGRKT|PLSCR1|PLXNB2|PML|PPARG|PPARGC1B|PRKAG2|PRNP|PRXL2C|PSEN1|PSME1|PSME2|PTAFR|PTGS2|PTTG1IP|PYCARD|RAB1A|RAC1|RALB|RAP2B|RAPGEF2|RBPJ|RDX|RHOQ|RIPK2|RIPK3|RNF19B|RNF217|RUNX2|RXRA|S100A12|S100A8|S100A9|SAMD4A|SASH1|SCARB1|SDC4|SDCBP|SESN1|SESN2|SKI|SLC27A1|SLCO3A1|SMARCD3|SMCR8|SMPD1|SNX9|SOAT1|SOD2|SPIRE1|SPP1|SPRY2|SQSTM1|SRC|SREBF1|STAR|STAT1|STING1|STRADB|TBX21|TCF7L2|TFE3|TFEC|TLR2|TLR3|TLR4|TMEM59|TNF|TNFAIP3|TNFRSF14|TNFRSF1A|TNFSF10|TNFSF13|TNFSF15|TNIP2|TNIP3|TP53INP2|TREM2|TRERF1|TRIM14|TRIM16|TRIM21|TRIM6|TRIP4|TSPO|TXN|TYROBP|UBE2D1|VAC14|VAMP3|VDR|VIM|WBP2|ZEB2|ZNF438|ZNF629
GSE11961_FOLLICULAR_BCELL_VS_MARGINAL_ZONE_BCELL_DN	MSigDB_C7	27	155	1617	16.088	3.77831	17.4194	1	2.81155	0.00493027	0.027777	ADORA3|ARHGAP22|CD81|CITED2|CPM|CPQ|CRAT|FAM241A|FCGRT|FZD1|GAS2L1|GNA15|IFNGR1|IL12B|ITLN1|LITAF|MAN2A1|PDE8A|RRBP1|SDC3|SLC39A1|SLC7A8|SLC8B1|SLC9A9|STAB1|TNFAIP6|VSIG10L
GSE1925_CTRL_VS_3H_IFNG_STIM_MACROPHAGE_DN	MSigDB_C7	27	155	1617	16.088	3.77831	17.4194	1	2.81155	0.00493027	0.027777	ABHD5|ACO1|AKR1A1|CCL23|CD33|CLIC2|CLMN|CYP7B1|FCGR1A|HSPA2|IL18RAP|KIF1B|LIPG|LTA4H|MGLL|MNDA|MS4A6A|NQO2|NUDT13|RNF130|RNF24|SHB|STX12|TMEM158|TPST2|VNN1|YIPF1
WAMUNYOKOLI_OVARIAN_CANCER_GRADES_1_2_UP	MSigDB_C2	24	133	1617	13.8045	3.50241	18.0451	1	2.81118	0.00493599	0.0278048	ABHD2|ACBD5|ARSD|CA2|CD164|CLDN23|CPD|CTBP2|DSC2|F11R|FNIP2|FZD5|GALNT4|IRAK2|LYZ|MESD|MUC1|PDIA3|PHLDA2|SH3RF1|SLC39A11|SYTL2|TM9SF3|TMEM181
GSE17721_0.5H_VS_12H_PAM3CSK4_BMDC_DN	MSigDB_C7	31	185	1617	19.2018	4.12378	16.7568	1	2.81	0.00495418	0.0278808	ACSL1|ACSS2|ARL8A|BST1|CLCN7|CLIP1|ELK3|FAM214B|FLCN|FPR1|GK|GPR85|GRAMD1A|KIF1B|MFSD1|MS4A7|NCF1|NUB1|PARP12|PPP2CB|RAB22A|RRAS|SLC8B1|SMIM3|SPART|SPPL2A|TLR8|TNFAIP2|TRIP4|TSPAN3|VPS26A
GSE20727_DNFB_ALLERGEN_VS_ROS_INH_AND_DNFB_ALLERGEN_TREATED_DC_DN	MSigDB_C7	31	185	1617	19.2018	4.12378	16.7568	1	2.81	0.00495418	0.0278808	ABR|APOBEC3B|ART3|BCAT1|BHLHE40|CEBPA|CPD|CTSB|DHRS7|DYNLT1|EFHD2|ELK3|ERLIN1|FAM20A|FAS|HIF1A|LACC1|PDCD1LG2|PLEKHB2|PLXDC2|PML|PRNP|RNH1|SLC16A3|SMPDL3A|SRGN|SRXN1|TMEM158|TRPS1|TSPAN3|ZEB2
GSE22886_NEUTROPHIL_VS_MONOCYTE_DN	MSigDB_C7	31	185	1617	19.2018	4.12378	16.7568	1	2.81	0.00495418	0.0278808	ACOT9|AKR1A1|CERS6|CTSB|CTSH|CYBB|DPYD|DUSP3|FBP1|GNS|GPX1|GUSB|HEXA|HSD17B4|IRAK3|KCTD12|LGALS3|LGALS8|MAFB|MGST3|NAGPA|PLOD3|PLXNB2|RIN2|RNH1|SGSH|SLC27A3|SLC7A7|TMSB10|TNS3|TPP1
GSE33425_CD8_ALPHAALPHA_VS_ALPHABETA_CD161_HIGH_TCELL_UP	MSigDB_C7	31	185	1617	19.2018	4.12378	16.7568	1	2.81	0.00495418	0.0278808	ABCA1|APOE|CASQ1|CD81|CTSH|CTSS|FUT4|GNS|GSN|HEXA|IFI30|IL4I1|IQGAP1|ITSN1|KCTD12|MGAT1|MYADM|NAGLU|NCF2|NFE2L1|RALB|RHOQ|SERINC3|SH2B3|SNX9|TK2|TOR1B|UBL3|UPP1|WBP2|ZNF385A
GSE43955_TH0_VS_TGFB_IL6_IL23_TH17_ACT_CD4_TCELL_52H_DN	MSigDB_C7	31	185	1617	19.2018	4.12378	16.7568	1	2.81	0.00495418	0.0278808	ADAM9|APP|CCDC47|CD164|CDKN1C|CEBPD|CHI3L1|CLN8|DAB2|FBXL5|FBXO6|FCGR1A|FLVCR2|FPR2|GLIPR2|GSN|HIF1A|HSD3B7|IER3|IFITM3|IL17RA|JUNB|NUPR1|PFKFB3|PHLDA1|PLXNB2|RAB31|RAC1|RHOU|TAX1BP1|TNFRSF1A
GSE8921_UNSTIM_VS_TLR1_2_STIM_MONOCYTE_3H_DN	MSigDB_C7	31	185	1617	19.2018	4.12378	16.7568	1	2.81	0.00495418	0.0278808	ACOX1|ANXA4|APLP2|ATP6V0D2|ATP6V1E1|B3GNT2|C15ORF48|CDS2|CSF1|CYB5A|GABBR1|GOLM1|LAMP1|MARCHF2|MXI1|NAGA|NGRN|PFKFB3|PML|PRNP|RAB18|RNF11|RNH1|SLC25A24|SLC41A2|SYS1|TMEM176B|TMEM35B|TNIP2|TRIP4|TSPAN14
GSE11961_MARGINAL_ZONE_BCELL_VS_GERMINAL_CENTER_BCELL_DAY40_DN	MSigDB_C7	29	170	1617	17.6449	3.95499	17.0588	1	2.80863	0.0049753	0.0279775	ACSL1|AGPAT4|CDC42BPB|CLEC7A|COL27A1|DNALI1|ERLIN1|FMNL2|FPR2|GADD45B|HIC1|HPSE|ITPRIP|ITPRIPL2|JUNB|LTBR|MFSD12|NUPR1|PRXL2B|RALB|RENBP|RNF19B|SLC6A12|SLC8B1|SNX9|SPATA9|TBC1D9|TEX14|TLR3
GSE20198_UNTREATED_VS_IFNA_TREATED_ACT_CD4_TCELL_UP	MSigDB_C7	29	170	1617	17.6449	3.95499	17.0588	1	2.80863	0.0049753	0.0279775	ACSF2|AGPAT4|CACUL1|CAST|CRAT|EHF|ENTPD6|FEZ2|FRMD4A|GAA|GRINA|HS1BP3|HS6ST1|HSD11B1|ID2|IL15RA|MYADM|NCOR1|NEFH|PAM|PDCD1LG2|PPARGC1B|RASGEF1B|SERPINB6|SORT1|STAT1|TNS3|TOM1|TTC38
GSE3039_ALPHAALPHA_CD8_TCELL_VS_B2_BCELL_UP	MSigDB_C7	29	170	1617	17.6449	3.95499	17.0588	1	2.80863	0.0049753	0.0279775	APOC1|C2|CD300A|CYTIP|DAPL1|DPP4|ELMO2|EPB41L3|FABP3|FAM241A|FFAR2|GM2A|IFNGR1|IQGAP1|KIAA0513|KLF3|MAN2A1|MRAS|MYADM|MYCL|P2RY13|PLA2G7|PPARG|PRAM1|RIN3|SCARB1|SIDT2|SMPDL3A|SORT1
hemostasis [GoID:GO:0007599; evidenceTypes:HMP|IBA|IC|IDA|IEA|IMP|ISS|NAS|TAS]	GeneOntology_BP	29	170	1617	17.6449	3.95499	17.0588	1	2.80863	0.0049753	0.0279775	ACTN1|ANO6|ANXA5|APOE|AXL|CD59|CLIC1|F11R|F2R|FCER1G|GNAQ|HPSE|HSPB1|IL6|JAK2|MERTK|NFE2L2|PDGFB|PLAU|PLAUR|PLEK|PLSCR1|RAP2B|SERPINA1|SERPING1|SH2B3|SLC7A11|SRC|TLR4
Glycosyltransferase	UniProt-Keyword	29	170	1617	17.6449	3.95499	17.0588	1	2.80863	0.0049753	0.0279775	ART3|B3GALT6|B3GNT2|B3GNT8|B4GALT1|B4GALT5|COLGALT1|EXT2|FUT11|FUT4|GALNT4|GALNT6|GBA|GBGT1|GLT1D1|GLT8D1|HAS2|MGAT1|MGAT4A|NAMPT|PLOD3|POMGNT2|PYGL|ST3GAL1|ST6GALNAC2|ST8SIA4|TIPARP|TYMP|UPP1
cellular amide metabolic process [GoID:GO:0043603; evidenceTypes:HDA|IBA|IC|IDA|IEA|IGI|IMP|IPI|ISS|NAS|TAS]	GeneOntology_BP	118	905	1617	93.9332	8.90496	13.0387	1	2.80729	0.00499599	0.0280894	ACE|ACER3|ACO1|ACOT1|ACOT4|ACOT9|ACSF2|ACSL1|ACSL3|ACSM5|ACSS2|ADAM10|ANPEP|APOE|APP|ASAH1|ASS1|ATP6AP2|B4GALT5|BTD|CALR|CEBPA|CERS6|CERT1|CLIC1|CLIC2|CLN8|CPD|CPM|CPQ|CTNS|CTSH|CTSL|CTSZ|CYFIP1|DAPK1|DEGS1|DNAJC1|DNAJC3|DNPEP|EIF4EBP1|ENC1|ETHE1|FAR2|FOXO3|GALC|GBA|GGT5|GGTA1P|GLA|GM2A|GNPDA1|GPX1|GPX4|GSTO1|HEXA|HEXB|HM13|HSD17B4|HSPB1|IDH1|IFNGR1|IGF2BP2|IL6|KYNU|LTA4H|MGST2|MOV10|NAAA|NAGA|NAGK|NAGS|NCSTN|NEU1|NFE2L2|NGRN|NIBAN1|NOD2|NPL|PAM|PICALM|PINK1|PIPOX|PIWIL4|PLA2G15|PLAAT3|PLAAT4|PLD1|PLPP3|PLXNB2|PPCS|PPT1|PRNP|PSEN1|PSEN2|PTAFR|RENBP|RGS2|RRBP1|RTN1|RTN4|SAMD4A|SESN2|SGPL1|SLC46A1|SLC7A11|SMPD1|SMPDL3A|ST3GAL1|ST8SIA4|TMED10|TNF|TPP1|TRIP4|VIM|VNN1|WARS1|ZNF385A
P53_DECAMER_Q2	MSigDB_C3	34	208	1617	21.5891	4.36934	16.3462	1	2.80592	0.00501737	0.0282007	BATF2|BLVRB|C1QC|CACNA1A|CDKN1A|ELK3|ETV1|FGD4|GNAQ|HEBP1|HSD11B1|IFFO1|IL7R|LZTS2|MXI1|NDP|NFE2L1|PML|PSME2|PTAFR|PXN|RAP2B|SLC1A3|SLCO3A1|STARD8|TBC1D8|TBX21|TJP2|TMBIM1|TRERF1|TSC22D1|UBL3|WBP1L|ZEB2
STAT_01	MSigDB_C3	34	208	1617	21.5891	4.36934	16.3462	1	2.80592	0.00501737	0.0282007	ACBD5|CCL2|CDK18|CERT1|CHI3L1|CXCL11|DCUN1D3|DOCK4|DTX2|EDEM2|ETV5|GABBR1|GK|HSD3B7|ICAM1|IL18BP|IL18RAP|IRF1|LEP|LTA|MAFF|NFIL3|PANX1|PHC1|PI4K2A|PLSCR1|PPARGC1B|RAB10|RRAS|SBF2|SERPING1|TMOD3|TNIP2|VASN
cell junction organization [GoID:GO:0034330; evidenceTypes:HDA|IBA|IC|IDA|IEA|IGI|IMP|ISS|NAS|TAS]	GeneOntology_BP	75	539	1617	55.9447	6.95748	13.9147	1	2.80472	0.00503602	0.028301	ACE|ACTN1|ACVRL1|ADAM10|APOE|APP|ARF4|ARHGAP22|C1QA|C1QB|C1QC|CAST|CLDN23|CORO1C|CSF1R|CTBP2|CTNNA1|CTNND1|CTNND2|CX3CL1|CYFIP1|DUSP3|EPB41L3|ERC2|F11R|F2R|FARP1|FLCN|FMN1|FZD1|FZD5|GJB2|GJD3|GPBAR1|IGF1R|IL1B|IQGAP1|ITGAM|ITSN1|KIFC3|LGMN|LILRB2|MACF1|MESD|MMP14|MYADM|NDRG1|NEFH|NPTN|NRP2|NUMB|PDLIM5|PLXNB2|PLXND1|PRNP|PSEN1|RAB13|RAC1|RAPGEF2|RDX|SDC4|SDCBP|SDF4|SLC7A11|SRC|SRGN|SSH1|TJP2|TLR2|TNC|TNF|TREM2|TRIP6|UNC13B|VMP1
PID_CMYB_PATHWAY	MSigDB_C2	16	77	1617	7.9921	2.66976	20.7792	1	2.80427	0.00504304	0.0283226	ANPEP|CCND1|CD4|CDKN1A|CEBPA|CEBPB|CEBPD|COPA|CSF1R|IQGAP1|LYZ|NCOR1|PTGS2|SKI|TFEC|TOM1
SAFFORD_T_LYMPHOCYTE_ANERGY	MSigDB_C2	16	77	1617	7.9921	2.66976	20.7792	1	2.80427	0.00504304	0.0283226	ADGRE5|CLEC4E|CSF1|DUSP6|F2R|GADD45B|GCH1|IER3|KIFC3|LILRB4|MARCHF2|NDRG1|SLC29A3|SRGN|STX11|ZNF629
GAUCHER_PBMC_YF_VAX_STAMARIL_UNKNOWN_AGE_3DY_DN	MSigDB_C7	16	77	1617	7.9921	2.66976	20.7792	1	2.80427	0.00504304	0.0283226	ABHD5|CD46|CPD|CPPED1|CREB5|GPR183|IRS2|KLHL2|LMBRD1|MYADM|NAMPT|NIBAN1|ORM1|PYGL|RBM47|TP53INP2
positive regulation of JNK cascade [GoID:GO:0046330; evidenceTypes:IBA|IC|IDA|IEA|IGI|IMP|ISS|TAS]	GeneOntology_BP	16	77	1617	7.9921	2.66976	20.7792	1	2.80427	0.00504304	0.0283226	APP|CARD9|GADD45B|GADD45G|IL1B|LTBR|MMP8|NCF1|NOD2|PYCARD|RIPK2|SDCBP|SH3RF1|TLR3|TLR4|TNF
HAND1_TARGET_GENES	MSigDB_C3	52	350	1617	36.3277	5.64161	14.8571	1	2.80384	0.00504983	0.0283562	ACER3|AGPAT3|ALDH3B1|ANKDD1A|APBA2|APLP2|ARHGEF11|ARRDC3|ATP6V1B2|CDK18|CDS1|CSRNP1|DPYD|DRAP1|EEF1AKMT3|EFHD2|EPB41L3|ETV5|FBXL5|FUCA2|GLUL|GNB4|GPBAR1|ID2|IL1R1|LACC1|LAMP1|LHFPL2|LMBRD1|LTBR|LUZP1|MFSD12|MITF|MYADM|NCOA2|NPL|P2RY6|P4HB|RAB12|RAB31|RBMS1|RDX|RTN4|S100A11|SLC11A2|SLC30A1|SPG21|SSH1|ST3GAL1|STAT1|TCF7L2|TNFAIP3
GALLUZZI_PREVENT_MITOCHONDIAL_PERMEABILIZATION	MSigDB_C2	5	12	1617	1.24552	1.05615	41.6667	1	2.80234	0.0050733	0.028376	GPX4|MUC1|SOD2|TSPO|TXN
HO_LIVER_CANCER_VASCULAR_INVASION	MSigDB_C2	5	12	1617	1.24552	1.05615	41.6667	1	2.80234	0.0050733	0.028376	AMPD3|CA2|CSF3R|RAB39A|SERPINB6
PARK_TRETINOIN_RESPONSE	MSigDB_C2	5	12	1617	1.24552	1.05615	41.6667	1	2.80234	0.0050733	0.028376	FGR|MERTK|NCF1|NDRG1|PLEK
REACTOME_DEATH_RECEPTOR_SIGNALLING	MSigDB_C2	23	126	1617	13.078	3.40977	18.254	1	2.80343	0.00505615	0.028376	ABR|ARHGEF10L|ARHGEF11|CASP10|FAS|FGD4|ITSN1|NCSTN|NFKBIA|PSEN1|PSEN2|RAC1|RBCK1|RIPK2|RTN4|RTN4R|SPPL2A|SQSTM1|TAX1BP1|TNF|TNFAIP3|TNFRSF1A|TNFSF10
WP_OMEGA3OMEGA6_FA_SYNTHESIS	MSigDB_C2	5	12	1617	1.24552	1.05615	41.6667	1	2.80234	0.0050733	0.028376	ACOX1|ACSL1|ACSL3|FADS2|MIR1908
XU_HGF_TARGETS_INDUCED_BY_AKT1_48HR_UP	MSigDB_C2	5	12	1617	1.24552	1.05615	41.6667	1	2.80234	0.0050733	0.028376	AMPD3|PLAUR|SPSB1|TGM2|THEMIS2
MODULE_401	MSigDB_C4	5	12	1617	1.24552	1.05615	41.6667	1	2.80234	0.0050733	0.028376	AOAH|CES1|LIPA|MGLL|PLA2G7
retromer complex [GoID:GO:0030904; evidenceTypes:IBA|IDA|IEA|NAS]	GeneOntology_CC	5	12	1617	1.24552	1.05615	41.6667	1	2.80234	0.0050733	0.028376	DENND4C|SNX3|SNX6|VPS26A|VPS26B
Toll-like receptor binding [GoID:GO:0035325; evidenceTypes:IBA|IDA|IEA|IPI|TAS]	GeneOntology_MF	5	12	1617	1.24552	1.05615	41.6667	1	2.80234	0.0050733	0.028376	LY96|S100A8|S100A9|TLR1|TLR2
aldehyde dehydrogenase (NAD+) activity [GoID:GO:0004029; evidenceTypes:IBA|IDA|IEA|TAS]	GeneOntology_MF	5	12	1617	1.24552	1.05615	41.6667	1	2.80234	0.0050733	0.028376	ALDH1A1|ALDH2|ALDH3A2|ALDH3B1|ALDH9A1
L-glutamate import [GoID:GO:0051938; evidenceTypes:IDA|IEA|IMP|ISS|NAS]	GeneOntology_BP	5	12	1617	1.24552	1.05615	41.6667	1	2.80234	0.0050733	0.028376	CLN8|KCNJ10|PSEN1|SLC1A3|SLC7A11
L-glutamate import across plasma membrane [GoID:GO:0098712; evidenceTypes:IDA|IEA|IMP|ISS|NAS]	GeneOntology_BP	5	12	1617	1.24552	1.05615	41.6667	1	2.80234	0.0050733	0.028376	CLN8|KCNJ10|PSEN1|SLC1A3|SLC7A11
aromatic amino acid family catabolic process [GoID:GO:0009074; evidenceTypes:IBA|IDA|IEA|TAS]	GeneOntology_BP	5	12	1617	1.24552	1.05615	41.6667	1	2.80234	0.0050733	0.028376	IDO1|IDO2|IL4I1|KMO|KYNU
negative regulation of mast cell activation [GoID:GO:0033004; evidenceTypes:IDA|IEA|IMP|ISS]	GeneOntology_BP	5	12	1617	1.24552	1.05615	41.6667	1	2.80234	0.0050733	0.028376	CD300A|CD300LF|CD84|HMOX1|LGALS9
negative regulation of single stranded viral RNA replication via double stranded DNA intermediate [GoID:GO:0045869; evidenceTypes:IBA|IDA|IEA|IMP|ISS]	GeneOntology_BP	5	12	1617	1.24552	1.05615	41.6667	1	2.80234	0.0050733	0.028376	APOBEC3A|APOBEC3B|APOBEC3C|APOBEC3F|APOBEC3G
neutrophil degranulation [GoID:GO:0043312; evidenceTypes:IBA|IDA|IEA|IEP|IGI|IMP|ISS]	GeneOntology_BP	5	12	1617	1.24552	1.05615	41.6667	1	2.80234	0.0050733	0.028376	ITGAM|ITGB2|PRAM1|PTAFR|VAMP8
peptidyl-cysteine S-nitrosylation [GoID:GO:0018119; evidenceTypes:IDA|IEA|IMP|ISS|NAS]	GeneOntology_BP	5	12	1617	1.24552	1.05615	41.6667	1	2.80234	0.0050733	0.028376	ACE|ATP2B4|S100A8|S100A9|TXN
phosphatidylcholine catabolic process [GoID:GO:0034638; evidenceTypes:IBA|IDA|IEA|ISS|TAS]	GeneOntology_BP	5	12	1617	1.24552	1.05615	41.6667	1	2.80234	0.0050733	0.028376	APOC1|LDLR|PLA2G15|PLA2G7|SCARB1
protein folding in endoplasmic reticulum [GoID:GO:0034975; evidenceTypes:IBA|IDA|IMP|TAS]	GeneOntology_BP	5	12	1617	1.24552	1.05615	41.6667	1	2.80234	0.0050733	0.028376	CALR|DNAJC3|ERO1A|P4HB|PDIA3
protein nitrosylation [GoID:GO:0017014; evidenceTypes:IDA|IEA|IMP|ISS|NAS]	GeneOntology_BP	5	12	1617	1.24552	1.05615	41.6667	1	2.80234	0.0050733	0.028376	ACE|ATP2B4|S100A8|S100A9|TXN
regulation of toll-like receptor 2 signaling pathway [GoID:GO:0034135; evidenceTypes:IDA|IEA|IGI|IMP|ISS|NAS]	GeneOntology_BP	5	12	1617	1.24552	1.05615	41.6667	1	2.80234	0.0050733	0.028376	ACOD1|NOD2|TLR1|TNFAIP3|TREM2
Li(PMID: 24336226)-2013-MolSigVaccines_T cell surface, activation (M36)	PAPER	5	12	1617	1.24552	1.05615	41.6667	1	2.80234	0.0050733	0.028376	LILRB1|LILRB2|LILRB3|LILRB4|TYROBP
Li(PMID: 24336226)-2013-MolSigVaccines_innate antiviral response (M150)	PAPER	5	12	1617	1.24552	1.05615	41.6667	1	2.80234	0.0050733	0.028376	APOBEC3A|OASL|PLSCR1|RXRA|TAP1
Li(PMID: 24336226)-2013-MolSigVaccines_targets of FOSL1_2 (M0)	PAPER	5	12	1617	1.24552	1.05615	41.6667	1	2.80234	0.0050733	0.028376	CCL2|CXCL8|IL6|MMP9|PLAU
Li(PMID: 24336226)-2013-MolSigVaccines_type I interferon response (M127)	PAPER	5	12	1617	1.24552	1.05615	41.6667	1	2.80234	0.0050733	0.028376	IFIH1|IFITM1|PLSCR1|STAT1|TAP1
WANG_TUMOR_INVASIVENESS_UP	MSigDB_C2	50	334	1617	34.6671	5.51405	14.9701	1	2.80207	0.00507761	0.0283957	AKR1A1|ANKFY1|ANTXR2|ANXA7|ARPC5|ATP6V1C1|B4GALT5|C1QB|CCDC47|CCND1|CD63|CLEC10A|CLEC4A|CTSZ|DAB2|EGLN1|EID1|GABBR1|GLIPR2|GLUL|HEBP1|HIF1A|HS6ST1|HSD17B4|IFITM1|IFITM2|IFITM3|IL7R|KLF9|LOXL3|MAP3K12|MOV10|NCOR1|NFE2L2|NFKBIA|NPC2|PC|PLOD1|RAB7A|RALGDS|RDX|SGPL1|SKI|SSH1|STAT1|STAT5A|TGFBI|TJP2|TMSB10|VIM
REACTOME_B_WICH_COMPLEX_POSITIVELY_REGULATES_RRNA_EXPRESSION	MSigDB_C2	1	68	1617	7.05796	2.50962	1.47059	0	-2.80151	0.00508641	0.028427	H2AJ
REACTOME_RNA_POLYMERASE_I_PROMOTER_ESCAPE	MSigDB_C2	1	68	1617	7.05796	2.50962	1.47059	0	-2.80151	0.00508641	0.028427	H2AJ
cytoplasmic stress granule [GoID:GO:0010494; evidenceTypes:IBA|IDA|IEA|IMP|ISS]	GeneOntology_CC	1	68	1617	7.05796	2.50962	1.47059	0	-2.80151	0.00508641	0.028427	MOV10
regulation of sister chromatid segregation [GoID:GO:0033045; evidenceTypes:IBA|IDA|IEA|IMP|ISS|NAS|TAS]	GeneOntology_BP	1	68	1617	7.05796	2.50962	1.47059	0	-2.80151	0.00508641	0.028427	TEX14
LEE_LIVER_CANCER_MYC_E2F1_DN	MSigDB_C2	12	51	1617	5.29347	2.17458	23.5294	1	2.80029	0.00510568	0.0285167	ACSL1|CYP7B1|G0S2|HBP1|HSD11B1|KYNU|ME1|NR1H3|ORM1|RARRES1|SLC27A2|TRPV2
MODULE_199	MSigDB_C4	12	51	1617	5.29347	2.17458	23.5294	1	2.80029	0.00510568	0.0285167	AXL|CCL2|CDKN1A|CSF2RA|CSF2RB|CSF3R|DAPK1|IFNGR1|IL13RA1|IL3RA|IL7R|MERTK
amyloid precursor protein catabolic process [GoID:GO:0042987; evidenceTypes:IBA|IDA|IEA|IGI|IMP|ISS|TAS]	GeneOntology_BP	12	51	1617	5.29347	2.17458	23.5294	1	2.80029	0.00510568	0.0285167	ADAM10|APOE|IFNGR1|NCSTN|PICALM|PRNP|PSEN1|PSEN2|RTN1|RTN4|TMED10|TNF
Charcot-Marie-Tooth disease	UniProt-Keyword	12	51	1617	5.29347	2.17458	23.5294	1	2.80029	0.00510568	0.0285167	FGD4|GNB4|HSPB1|KIF1B|LITAF|LMNA|NAGLU|NDRG1|NEFH|PDXK|RAB7A|SBF2
GSE27859_MACROPHAGE_VS_CD11C_INT_F480_INT_DC_UP	MSigDB_C7	26	148	1617	15.3614	3.69285	17.5676	1	2.80023	0.00510666	0.0285177	AGTRAP|ANPEP|ANTXR2|ATOX1|CD14|CPNE2|CSF1|HS1BP3|IFITM1|IGF1R|JAK2|KREMEN1|MVP|PLA1A|PLXDC2|PSME1|PTAFR|RAPGEF2|RBPJ|RGS12|SLAMF8|SPECC1|STX11|TMEM176B|TMTC2|TNFRSF9
DESCARTES_FETAL_LUNG_LYMPHOID_CELLS	MSigDB_C8	5	131	1617	13.597	3.4762	3.81679	0	-2.79992	0.00511146	0.0285401	IL18RAP|IL7R|LTA|TBX21|TNFRSF9
GSE36826_WT_VS_IL1R_KO_SKIN_DN	MSigDB_C7	32	193	1617	20.0322	4.2109	16.5803	1	2.79924	0.00512237	0.0285965	ACOT9|ANPEP|APOBEC3A|AQP9|BACH1|CD58|CDKN1A|CFP|CRIP1|CSF2RA|CYTIP|DPYS|DSE|DUSP6|EMP3|FPR1|GNA15|IDO1|IGF2BP2|KIFC3|LAMP3|LST1|MSC|MYCL|NAMPT|PACSIN2|PDE4A|S100A12|SLC7A11|TFE3|TREM1|VIM
GSE27786_LSK_VS_NEUTROPHIL_UP	MSigDB_C7	9	186	1617	19.3056	4.13477	4.83871	0	-2.79784	0.00514452	0.0287127	ARHGAP18|ATP13A2|BHLHE40|HADHB|MIGA1|P2RX4|PLBD2|PSMB10|TMEM135
GSE40685_NAIVE_CD4_TCELL_VS_TREG_UP	MSigDB_C7	7	159	1617	16.5032	3.82626	4.40252	0	-2.79782	0.0051448	0.0287127	CSF2RA|FZD1|GPX4|RCAN1|SLC8B1|TNFAIP8L2|TTYH2
FRASOR_RESPONSE_TO_SERM_OR_FULVESTRANT_DN	MSigDB_C2	0	48	1617	4.98209	2.10986	0	0	-2.7974	0.00515154	0.0287232
REACTOME_COMPLEX_I_BIOGENESIS	MSigDB_C2	0	48	1617	4.98209	2.10986	0	0	-2.7974	0.00515154	0.0287232
REACTOME_EXTENSION_OF_TELOMERES	MSigDB_C2	0	48	1617	4.98209	2.10986	0	0	-2.7974	0.00515154	0.0287232
WP_MITOCHONDRIAL_COMPLEX_I_ASSEMBLY_MODEL_OXPHOS_SYSTEM	MSigDB_C2	0	48	1617	4.98209	2.10986	0	0	-2.7974	0.00515154	0.0287232
GNF2_HAT1	MSigDB_C4	0	48	1617	4.98209	2.10986	0	0	-2.7974	0.00515154	0.0287232
MORF_GSPT1	MSigDB_C4	0	48	1617	4.98209	2.10986	0	0	-2.7974	0.00515154	0.0287232
inorganic anion transmembrane transporter activity [GoID:GO:0015103; evidenceTypes:IBA|IDA|IEA|IGI|IMP|ISS|TAS]	GeneOntology_MF	22	119	1617	12.3514	3.31445	18.4874	1	2.79699	0.00515815	0.0287556	ANO10|ANO3|ANO6|APOL1|CLCN5|CLCN7|CLIC1|CLIC2|MFSD5|PRNP|PTAFR|SGK1|SGK3|SLC12A7|SLC26A11|SLC37A2|SLC39A8|TCAF1|TTYH2|TTYH3|VAMP8|VTI1B
REACTOME_METABOLISM_OF_VITAMINS_AND_COFACTORS	MSigDB_C2	28	163	1617	16.9184	3.87358	17.1779	1	2.79549	0.00518218	0.0288398	ACP5|APOE|BST1|BTD|CD38|CYB5A|FOLR2|GCH1|GSTO1|IDH1|LDLR|LMBRD1|LRP10|LRP12|MMAA|NADK|NAMPT|PC|PDXK|PPCS|PTGS2|RDH11|SDC3|SDC4|SLC2A3|SLC46A1|TCN2|VNN1
TIEN_INTESTINE_PROBIOTICS_6HR_DN	MSigDB_C2	28	163	1617	16.9184	3.87358	17.1779	1	2.79549	0.00518218	0.0288398	ACTN1|ADM|APMAP|ATP6V1D|BAMBI|CEBPD|CPPED1|CRIM1|FNDC3B|GABARAPL1|HEXB|ID2|MFSD1|MICAL2|PACSIN2|PICALM|PLXNA1|RAPGEF2|RBMS1|RDH11|RIN2|SGK1|SMPDL3A|SNX6|STX3|TSC22D1|UBE2D1|UPP1
GSE1112_OT1_VS_HY_CD8AB_THYMOCYTE_RTOC_CULTURE_UP	MSigDB_C7	30	178	1617	18.4753	4.04593	16.8539	1	2.7955	0.00518191	0.0288398	AKR1B1|ALAS1|APOL4|BLVRB|C17ORF58|C1QC|CARD9|CD209|EPHX1|EPOP|ERC2|FADS2|FLVCR2|GAS2L3|HSD11B1|HSPB1|IL18BP|KCNE1|KCNK6|PDGFB|PI4K2A|PIK3R6|PLOD1|REEP5|SDC4|SLC47A1|SLC7A8|SLCO3A1|STAB1|TBXAS1
GSE14769_40MIN_VS_360MIN_LPS_BMDM_DN	MSigDB_C7	30	178	1617	18.4753	4.04593	16.8539	1	2.7955	0.00518191	0.0288398	ACP5|ADM|AGTRAP|ATP11A|CA2|CCL2|CDS1|CSF2RB|DNAJC1|DSE|FCER1G|IFITM2|IFNGR2|ITPR1|ITPRIP|NFE2L1|PLSCR1|PLTP|PSEN1|RILPL1|RNF24|SH3BP2|SLC31A1|SLC49A4|TMEM179B|TSPAN3|TXN|UBXN4|ZEB2|ZNF436
GSE17721_CTRL_VS_GARDIQUIMOD_24H_BMDC_UP	MSigDB_C7	30	178	1617	18.4753	4.04593	16.8539	1	2.7955	0.00518191	0.0288398	ACO1|ARRB1|B3GNT8|C6ORF89|CBS|CD164|CSF3R|CTSA|DAB2|GAB3|GALC|GNPDA1|GOLM1|GRN|HEBP1|IFI30|IQGAP1|KLHL9|LTBP3|MANBA|MYOF|NQO2|P2RX4|PAM|PEPD|RAC1|SCML2|SH3RF1|TGM2|WASHC2A
GSE22025_UNTREATED_VS_TGFB1_TREATED_CD4_TCELL_UP	MSigDB_C7	30	178	1617	18.4753	4.04593	16.8539	1	2.7955	0.00518191	0.0288398	ACSL1|APOE|ARSD|ATF3|ATP2B4|ATP6V1H|CRAT|CSTB|CTSL|DYNLT1|FADS2|FARP1|FNDC3A|GADD45G|GNA15|GPR183|GPX4|ITGAM|KCNJ2|LTA4H|MPP1|PBX3|RNASE2|RRAGD|SLC39A8|SLC7A8|STARD13|SUSD6|TIMP2|TP53BP2
GSE25088_WT_VS_STAT6_KO_MACROPHAGE_ROSIGLITAZONE_STIM_DN	MSigDB_C7	30	178	1617	18.4753	4.04593	16.8539	1	2.7955	0.00518191	0.0288398	ADGRE5|ADORA3|ARPC5|CTNNA1|CYBB|IRAK2|IRF1|KCTD12|LMAN2L|MESD|MMAA|MYCL|OSTM1|PDXK|PINK1|PLEKHB2|PLTP|PRKAG2|RASSF4|RGL1|RNF146|SLC27A1|SPATA9|STAT2|TMEM127|TMEM86A|TMOD3|UBL3|VPS26A|ZEB2
GSE39110_DAY3_VS_DAY6_POST_IMMUNIZATION_CD8_TCELL_WITH_IL2_TREATMENT_DN	MSigDB_C7	30	178	1617	18.4753	4.04593	16.8539	1	2.7955	0.00518191	0.0288398	ACVR1B|AMPD3|APP|B4GALT1|CACNA2D4|CREBL2|CRY1|CYP2S1|FEZ2|FOXO3|GAB3|HSD11B1|HSD17B11|ID2|IER3|IL7R|IRF1|KIAA0930|KLF6|LAIR1|LDLR|MAP4K3|MGAT4A|MPND|PDE8A|RAB20|SERINC1|SGK1|ST8SIA4|TENT5A
GSE43955_TH0_VS_TGFB_IL6_TH17_ACT_CD4_TCELL_10H_UP	MSigDB_C7	30	178	1617	18.4753	4.04593	16.8539	1	2.7955	0.00518191	0.0288398	AIF1|ATP11A|CCND1|CD38|CLCN5|CP|DAB2|FPR2|GLDC|GLIPR2|HLX|HM13|IL1RN|LAMP2|LITAF|MAP3K12|PFKFB3|PHLDA1|PIM3|PIPOX|RBPJ|RHOQ|S100A8|SERPINB1|SLC12A7|SLC22A18|STX12|TAX1BP1|TMEM176B|ZFAND5
GSE5589_WT_VS_IL10_KO_LPS_AND_IL10_STIM_MACROPHAGE_45MIN_DN	MSigDB_C7	30	178	1617	18.4753	4.04593	16.8539	1	2.7955	0.00518191	0.0288398	AKIRIN2|ATP6V1B2|CCR1|CLCN5|CR1L|CSNK1A1|DDRGK1|EMC7|ERO1A|FBP1|GNA15|HEBP1|HM13|HSPA1B|IDO1|IER3|IL4I1|ISCU|KCNK6|LAP3|METRNL|NCSTN|NFE2L1|OSGIN2|RGS1|RUNX2|TIPARP|TMEM165|TNFAIP3|WDSUB1
ruffle [GoID:GO:0001726; evidenceTypes:IBA|IDA|IEA|IMP|ISS|NAS]	GeneOntology_CC	28	163	1617	16.9184	3.87358	17.1779	1	2.79549	0.00518218	0.0288398	ACTN1|ADGRE2|AIF1|ARF4|ARHGAP18|CAPG|CLIP1|CORO1C|CYFIP1|FGD4|FGR|IQGAP1|KLHL2|MACF1|MYADM|PACSIN2|PDE4A|PLEK|PLEKHO1|RAB22A|RAB34|RAC1|S100A11|SAMSN1|SNX9|SPRY2|SRC|TLR4
ACEVEDO_LIVER_CANCER_WITH_H3K9ME3_UP	MSigDB_C2	17	84	1617	8.71866	2.78785	20.2381	1	2.79507	0.00518882	0.0288587	ARHGAP18|B3GNT2|CLIC1|CPQ|DNASE2B|FYB1|KLHL2|LTC4S|MEP1A|MITF|OTULINL|PLBD1|SIPA1L2|SULT1C2|TLR2|TNFSF12-TNFSF13|TNFSF13
UEDA_CENTRAL_CLOCK	MSigDB_C2	17	84	1617	8.71866	2.78785	20.2381	1	2.79507	0.00518882	0.0288587	CCL7|CRY1|CRYBG1|CXCL12|DNAJB1|GADD45B|GADD45G|HSPA1B|ID2|MAN2A1|NFIL3|P4HA1|RAB34|RASD1|SGK1|SMPDL3A|TMEM30A
hexose transmembrane transport [GoID:GO:0008645; evidenceTypes:IBA|IDA|IEA|IMP|ISS|NAS|TAS]	GeneOntology_BP	17	84	1617	8.71866	2.78785	20.2381	1	2.79507	0.00518882	0.0288587	CREBL2|IL1B|IRS2|ITLN1|LEP|NFE2L2|PRKAG2|RHOQ|SELENOS|SESN2|SLC27A1|SLC2A3|SLC2A6|SLC2A9|SORT1|TNF|ZDHHC7
Chiche(PMID: 24644022)-2014_M4.9	PAPER	17	84	1617	8.71866	2.78785	20.2381	1	2.79507	0.00518882	0.0288587	B3GNT2|BACH1|BROX|CACUL1|CRK|FCGR2A|GOLM2|HM13|HSPA6|NCOA2|PICALM|PLEKHB2|PSEN1|SLC25A24|SPG21|ST8SIA4|UEVLD
GSE29614_CTRL_VS_DAY3_TIV_FLU_VACCINE_PBMC_DN	MSigDB_C7	2	85	1617	8.82245	2.8043	2.35294	0	-2.79406	0.00520515	0.028945	ATP8B3|CCDC81
DESCARTES_FETAL_LUNG_CILIATED_EPITHELIAL_CELLS	MSigDB_C8	11	212	1617	22.0042	4.41058	5.18868	0	-2.79333	0.00521683	0.0290054	ALDH3B1|CCDC81|DNALI1|FAM47E|GBP6|KCNE1|ODF3B|SLC22A4|SLC27A2|ST6GALNAC2|TREM1
Masiero (PMID:23871637) _AngiogenesisExtended	PAPER	66	465	1617	48.264	6.47813	14.1935	1	2.79287	0.00522419	0.0290418	A2M|ACVR1|ACVRL1|ADA2|ARID5B|C1ORF54|CALHM2|CD163|CD4|CD81|CLIC2|CPED1|CREBL2|CSF2RB|CTSO|CXCL12|CYBRD1|DAB2|DLL1|DPYSL2|DUSP6|DYSF|ELK3|ENG|ESM1|F2R|FOLR2|FXYD6|FZD1|GGT5|GPR183|GSN|HNMT|HSD17B11|IFFO1|IL1R1|IRAK3|KCTD12|KLF11|LATS2|MAP4K3|MFAP3|MS4A6A|MSC-AS1|OLFML2B|PLCL1|PLPP3|PLXND1|RBMS1|RGL1|SERINC1|SERPINI1|SH2B3|SLCO2B1|SPRY2|ST8SIA4|STAB1|STARD13|SUSD6|THEMIS2|TLR4|TNS1|TNS3|TSPAN4|VIM|ZEB2
monooxygenase activity [GoID:GO:0004497; evidenceTypes:IBA|IDA|IEA|IMP|ISS|NAS|TAS]	GeneOntology_MF	21	112	1617	11.6249	3.21622	18.75	1	2.79208	0.00523704	0.0291087	APOE|ATP2B4|CYP1B1|CYP27A1|CYP27B1|CYP2S1|CYP7B1|GCH1|GLA|HIF1A|HM13|HMOX1|IL1B|KMO|LEP|MICAL2|PAM|SCARB1|TBXAS1|TNF|VDR
natural killer cell activation [GoID:GO:0030101; evidenceTypes:IBA|IC|IDA|IEA|IMP|ISS|NAS|TAS]	GeneOntology_BP	14	64	1617	6.64279	2.435	21.875	1	2.79182	0.00524124	0.0291183	AXL|FGR|IL12B|IL15|IL15RA|IL18|LAMP1|LEP|MERTK|NFIL3|PRDX1|SLAMF7|SNX27|TYROBP
selective autophagy [GoID:GO:0061912; evidenceTypes:IBA|IDA|IEA|IGI|IMP|ISS|NAS|TAS]	GeneOntology_BP	14	64	1617	6.64279	2.435	21.875	1	2.79182	0.00524124	0.0291183	ACBD5|BAG3|CALCOCO2|DDRGK1|LGALS8|NOD2|OPTN|PINK1|RAB7A|RIPK2|SESN2|SQSTM1|STING1|WDFY3
Tcell_PIind_CsAdown4x (PMID:11276202)	SignatureDB	14	64	1617	6.64279	2.435	21.875	1	2.79182	0.00524124	0.0291183	AREG|CRYBG1|CSF1|CXCL8|FOSL2|IL6|KLF9|PRNP|RGS2|SOCS3|SPP1|STAT5A|TNF|TNFAIP3
KEGG_DRUG_METABOLISM_OTHER_ENZYMES	MSigDB_C2	9	33	1617	3.42519	1.75025	27.2727	1	2.79155	0.00524563	0.02912	CDA|CES1|DPYD|DPYS|GUSB|TK2|TPMT|TYMP|UPP1
T cell cytokine production [GoID:GO:0002369; evidenceTypes:IBA|IDA|IEA|IGI|IMP|ISS]	GeneOntology_BP	9	33	1617	3.42519	1.75025	27.2727	1	2.79155	0.00524563	0.02912	CD81|FZD5|IL18|IL1B|IL1R1|IL6|LILRB4|NLRP3|TBX21
regulation of T cell cytokine production [GoID:GO:0002724; evidenceTypes:IBA|IDA|IEA|IGI|IMP|ISS]	GeneOntology_BP	9	33	1617	3.42519	1.75025	27.2727	1	2.79155	0.00524563	0.02912	CD81|FZD5|IL18|IL1B|IL1R1|IL6|LILRB4|NLRP3|TBX21
regulation of alpha-beta T cell proliferation [GoID:GO:0046640; evidenceTypes:IBA|IDA|IEA|IMP|ISS|TAS]	GeneOntology_BP	9	33	1617	3.42519	1.75025	27.2727	1	2.79155	0.00524563	0.02912	CD274|CD81|IL12B|IL18|IRF1|LGALS9|RIPK2|SH3RF1|TNFRSF14
BCR_signaling_unique_Node5852	SignatureDB	9	33	1617	3.42519	1.75025	27.2727	1	2.79155	0.00524563	0.02912	DHRS3|LAIR1|LILRA1|LILRA3|LILRB3|LILRB5|SPRY2|SRGN|TOR4A
KEGG_SPLICEOSOME	MSigDB_C2	4	116	1617	12.0401	3.27272	3.44828	0	-2.79055	0.00526187	0.0292056	HSPA1B|HSPA1L|HSPA2|HSPA6
chr11q12	MSigDB_C1	18	91	1617	9.44521	2.90103	19.7802	1	2.78996	0.0052714	0.0292265	CTNND1|FADS2|FTH1|MIR1908|MS4A14|MS4A4A|MS4A6A|MS4A6E|MS4A7|PLAAT4|SERPING1|SLC15A3|STX3|TMEM138|TMEM179B|UBE2L6|VPS37C|YPEL4
BOUDOUKHA_BOUND_BY_IGF2BP2	MSigDB_C2	18	91	1617	9.44521	2.90103	19.7802	1	2.78996	0.0052714	0.0292265	ATP6V0C|CCND1|CD81|CSF1|EPB41L3|FTH1|HSPA1B|IQGAP1|KLF9|MAN2A1|MARCHF2|NDRG1|PTPN12|RAB31|TRIP6|VAMP8|VPS26A|VTI1B
MIKKELSEN_ES_LCP_WITH_H3K4ME3	MSigDB_C2	18	91	1617	9.44521	2.90103	19.7802	1	2.78996	0.0052714	0.0292265	ALDH3B1|ARHGEF11|C1ORF54|EMP3|FGD4|GLMP|HSD17B14|HVCN1|IFITM1|MUC1|PINLYP|PIPOX|RHBDF2|SLC16A5|TAPBPL|TNFSF13|TRIM21|VWA5A
REACTOME_TOLL_LIKE_RECEPTOR_TLR1_TLR2_CASCADE	MSigDB_C2	18	91	1617	9.44521	2.90103	19.7802	1	2.78996	0.0052714	0.0292265	APP|CD14|DUSP3|DUSP6|IRAK2|IRAK3|LY96|NFKBIA|NOD2|PPP2CB|RIPK2|S100A12|S100A8|S100A9|TLR1|TLR2|TLR4|TNIP2
MODULE_480	MSigDB_C4	18	91	1617	9.44521	2.90103	19.7802	1	2.78996	0.0052714	0.0292265	ACSL3|DHRS3|DNAJB1|FOSL2|FRMD4A|GALC|HS6ST1|HSPA1B|IFI35|KIF13A|LEP|LIMK2|PLPP3|PSEN1|RMDN3|SIL1|THEMIS2|TRIP4
ATM_DN.V1_DN	MSigDB_C6	18	91	1617	9.44521	2.90103	19.7802	1	2.78996	0.0052714	0.0292265	ACVRL1|AZI2|CD14|CLEC4E|CSF2RB|CXCL3|CYBB|ENTPD7|FCN1|GPR68|KCNE1|LILRA2|MRAS|RDX|RNASE2|ST3GAL1|TEX14|TFEC
GSE14413_UNSTIM_VS_IFNB_STIM_L929_CELLS_UP	MSigDB_C7	18	91	1617	9.44521	2.90103	19.7802	1	2.78996	0.0052714	0.0292265	AHCYL1|B4GALT5|BATF2|CCDC81|CD63|CP|CUEDC1|CXCL9|DNASE2B|FARP1|IDH1|PIK3R6|TBC1D2|TLR3|TRERF1|TSPAN2|VSIG10L|VSIG4
G-protein coupled receptor	UniProt-Keyword	33	201	1617	20.8625	4.29617	16.4179	1	2.78978	0.00527445	0.0292389	ADGRE1|ADGRE2|ADGRE5|ADGRG1|ADORA3|C3AR1|CCR1|CCRL2|CMKLR1|F2R|FFAR2|FPR1|FPR2|FPR3|FZD1|FZD2|FZD5|GABBR1|GPBAR1|GPR157|GPR183|GPR68|GPR84|GPR85|HCAR3|MCHR1|OR2I1P|P2RY13|P2RY6|PTAFR|PTGER2|PTGER4|SUCNR1
GSE14415_INDUCED_VS_NATURAL_TREG_UP	MSigDB_C7	25	141	1617	14.6349	3.60528	17.7305	1	2.78965	0.00527649	0.0292457	ADGRG1|AREG|ARF4|CBR1|CIR1|COQ10B|FABP3|FBXO32|FOXO3|GAB3|GCH1|IFIH1|IL15|JUNB|LATS2|MGST2|PDP1|PLSCR1|RGS1|SERPINI1|SRXN1|ST8SIA4|TMEM9B|VPS37A|ZEB2
ERBB signaling pathway [GoID:GO:0038127; evidenceTypes:IBA|IDA|IEA|IMP|ISS|NAS|TAS]	GeneOntology_BP	20	105	1617	10.8983	3.11479	19.0476	1	2.78901	0.00528696	0.0292991	AFAP1L2|APP|AREG|ARF4|DUSP3|IQGAP1|LGMN|MMP9|MVB12B|MVP|NCF1|PLAUR|PSEN1|PTPN12|RAB7A|RBPJ|RHBDF2|RTN4|SNX6|SRC
GAO_LARGE_INTESTINE_ADULT_CJ_IMMUNE_CELLS	MSigDB_C8	65	457	1617	47.4337	6.42386	14.2232	1	2.78875	0.00529124	0.0293183	A2M|ADAMDEC1|APOE|APOL4|AXL|BST2|CCL2|CD4|CHST11|CLIC2|CNTLN|COL27A1|CPED1|CRISPLD2|CSF1|CSF3R|CXCL12|CYBRD1|ENG|ETV1|FAM20C|FXYD6|GASK1B|GBP4|GGT5|GPX3|HS6ST1|IL1R1|ITPR1|JAK2|KIFC3|LY6E|MCTP1|MSC-AS1|PAM|PINLYP|PLAU|PLEK|PLXND1|RAB34|RBMS1|SAMD4A|SDC3|SERPING1|SGTB|SLC15A3|SLC2A3|SLC38A6|SLFN11|SPART|STARD8|STEAP4|STOM|TGFBI|TGM2|TIMP2|TNFAIP2|TNS1|TRPA1|TRPV2|TSHZ3|TSPAN2|TSPAN4|TTC7B|ZEB2
cell leading edge [GoID:GO:0031252; evidenceTypes:IBA|IDA|IEA|IGI|IMP|ISS|NAS|TAS]	GeneOntology_CC	54	367	1617	38.0922	5.77377	14.7139	1	2.78864	0.00529292	0.029323	ACTN1|ADGRE2|AIF1|APP|ARF4|ARHGAP18|ARPC5|ARPIN|ATP6AP2|CAPG|CDC42BPB|CLIP1|CORO1C|CTNNA1|CTNND1|CTTNBP2NL|CYFIP1|DPP4|DYNLT1|EPB41L3|FGD4|FGR|GABARAPL1|IQGAP1|ITSN1|KLHL2|LMO4|MACF1|MYADM|NHS|P4HB|PACSIN2|PDE4A|PLEK|PLEKHO1|PLXND1|PXN|RAB13|RAB22A|RAB34|RAC1|RDX|S100A11|SAMSN1|SH3RF1|SHTN1|SNX9|SPRY2|SRC|SSH1|STX3|STX4|TLR4|VIM
WP_THYMIC_STROMAL_LYMPHOPOIETIN_TSLP_SIGNALING_PATHWAY	MSigDB_C2	11	45	1617	4.67071	2.04306	24.4444	1	2.78809	0.00530205	0.029337	CXCL8|EIF4EBP1|FES|IL6|IL7R|JAK2|NFKBIA|PI4K2A|SRC|STAT1|STAT5A
YANG_BREAST_CANCER_ESR1_LASER_DN	MSigDB_C2	11	45	1617	4.67071	2.04306	24.4444	1	2.78809	0.00530205	0.029337	ACOT9|ARNTL2|CHI3L1|DSC2|FNDC3B|PLD1|PRNP|RSU1|SMCO4|SNX3|TCF7L2
ZHAN_MULTIPLE_MYELOMA_CD1_DN	MSigDB_C2	11	45	1617	4.67071	2.04306	24.4444	1	2.78809	0.00530205	0.029337	ATP6AP1|BHLHE41|CD46|CD59|CLIC2|F11R|MINDY2|NOTCH2|SIK1|SLFN11|TNS3
plasma membrane raft [GoID:GO:0044853; evidenceTypes:IBA|IDA|IEA|IMP|ISS|TAS]	GeneOntology_CC	19	98	1617	10.1718	3.00986	19.3878	1	2.78815	0.00530107	0.029337	ATP2B4|CORO1C|CR1|CTNNA1|F2R|HAS2|HMOX1|ITGAM|ITGB2|JAK2|KCNMA1|MS4A4A|MYOF|PACSIN2|PTGS2|SCARB1|SPRED1|SRC|TREM2
mast cell activation involved in immune response [GoID:GO:0002279; evidenceTypes:IBA|IDA|IEA|IMP|ISS|NAS|TAS]	GeneOntology_BP	11	45	1617	4.67071	2.04306	24.4444	1	2.78809	0.00530205	0.029337	ADGRE2|CD300A|CD84|FES|FGR|HMOX1|LGALS9|PTGDS|SNX6|VAMP3|VAMP8
platelet activation [GoID:GO:0030168; evidenceTypes:HMP|IBA|IDA|IEA|IMP|ISS|NAS|TAS]	GeneOntology_BP	19	98	1617	10.1718	3.00986	19.3878	1	2.78815	0.00530107	0.029337	ACTN1|APOE|AXL|CLIC1|F11R|F2R|FCER1G|HSPB1|IL6|JAK2|MERTK|PDGFB|PLEK|PLSCR1|RAP2B|SH2B3|SLC7A11|SRC|TLR4
zymogen activation [GoID:GO:0031638; evidenceTypes:IBA|IDA|IEA|IMP|ISS|TAS]	GeneOntology_BP	11	45	1617	4.67071	2.04306	24.4444	1	2.78809	0.00530205	0.029337	C1RL|CTSH|CTSL|CTSZ|LGMN|MMP14|NLRC4|PLAU|PLGRKT|PYCARD|RIPK2
protein domain specific binding [GoID:GO:0019904; evidenceTypes:IBA|IDA|IEA|IMP|IPI|ISS|NAS|TAS]	GeneOntology_MF	82	599	1617	62.1723	7.31986	13.6895	1	2.7863	0.00533137	0.0294947	ACOX1|ACSL3|ADAM10|ADAM9|AFAP1L2|AIDA|ANGEL1|APP|ARRB2|ATP2B4|BHLHE40|CAPG|CARD19|CARD9|CASP10|CITED2|CLTC|CNTLN|CRIM1|CRK|DAPL1|DOCK4|ELMO2|F11R|FMN1|FZD1|FZD2|GPX1|GUSB|HIF1A|HSPA1B|HSPA2|IL1B|IQGAP1|IRS2|JAK2|KEAP1|LAMP1|LILRB1|LITAF|LRRFIP2|M6PR|NCF1|NCOA2|NFE2L2|NOD2|NOL3|PINK1|PLAUR|PLSCR1|PLXND1|PPARG|PPARGC1B|PRKAR2B|PRRG4|PSEN1|PTPN12|PYCARD|RAB6A|RAP2B|RAPGEF2|RHOQ|RIPK2|RUNX2|RXRA|SH3BP2|SH3PXD2B|SIRPA|SKI|SLC22A4|SNTB1|SQSTM1|SRC|TCF7L2|TGM2|TJP2|TP53BP2|TRAK2|TRIM16|TRPS1|VIM|WARS1
response to endoplasmic reticulum stress [GoID:GO:0034976; evidenceTypes:IBA|IC|IDA|IEA|IEP|IGI|IMP|ISS|NAS|TAS]	GeneOntology_BP	37	232	1617	24.0801	4.61094	15.9483	1	2.78556	0.00534345	0.0295569	ALOX5|ATF3|CALR|CCDC47|CCND1|CEBPB|CERT1|CXCL8|DDRGK1|DNAJC3|EDEM2|ERLEC1|ERLIN1|ERMP1|ERO1A|FAM8A1|FBXO6|GRINA|HM13|ITPR1|NFE2L2|NIBAN1|NR1H3|NUPR1|P4HB|PDIA3|PML|PPP2CB|RNF175|SEL1L|SELENOS|SERINC3|SESN2|SGTB|TMBIM6|TMEM33|UBXN4
BIOCARTA_EICOSANOID_PATHWAY	MSigDB_C2	7	22	1617	2.28346	1.42958	31.8182	1	2.78416	0.00536664	0.029622	ALOX5|EPHX1|PTGER2|PTGER4|PTGES|PTGS2|TBXAS1
DOANE_BREAST_CANCER_ESR1_DN	MSigDB_C2	10	39	1617	4.04795	1.90235	25.641	1	2.78384	0.00537188	0.029622	ARNTL2|ART3|ASS1|CXCL8|DSC2|PGBD5|RARRES1|S100A8|SOD2|UPP1
KEGG_AMINO_SUGAR_AND_NUCLEOTIDE_SUGAR_METABOLISM	MSigDB_C2	10	39	1617	4.04795	1.90235	25.641	1	2.78384	0.00537188	0.029622	CHIT1|CYB5R1|GNPDA1|HEXA|HEXB|HK3|NAGK|NPL|RENBP|UGP2
KIM_LIVER_CANCER_POOR_SURVIVAL_UP	MSigDB_C2	7	22	1617	2.28346	1.42958	31.8182	1	2.78416	0.00536664	0.029622	ETV5|IQGAP1|PFKFB3|PPT1|RGS1|RGS2|TSPAN3
MCDOWELL_ACUTE_LUNG_INJURY_DN	MSigDB_C2	10	39	1617	4.04795	1.90235	25.641	1	2.78384	0.00537188	0.029622	ACVRL1|ADGRE5|ALAS1|CLEC10A|CXCL12|DPP4|EPB41L3|PDE4DIP|RSU1|TP53BP2
MISHRA_CARCINOMA_ASSOCIATED_FIBROBLAST_UP	MSigDB_C2	7	22	1617	2.28346	1.42958	31.8182	1	2.78416	0.00536664	0.029622	CCL2|CTSK|FGR|MMP9|PLAU|SESN2|TNC
PID_AMB2_NEUTROPHILS_PATHWAY	MSigDB_C2	10	39	1617	4.04795	1.90235	25.641	1	2.78384	0.00537188	0.029622	FGR|ICAM1|IL6|ITGAM|ITGB2|MMP9|PLAU|PLAUR|SRC|TNF
ZHAN_MULTIPLE_MYELOMA_LB_DN	MSigDB_C2	10	39	1617	4.04795	1.90235	25.641	1	2.78384	0.00537188	0.029622	DUSP6|HIF1A|IFI35|IRF1|LY6E|PSMB10|STAT1|STAT2|TMEM255A|ZC3H12C
GSE15930_STIM_VS_STIM_AND_TRICHOSTATINA_48H_CD8_T_CELL_UP	MSigDB_C7	31	186	1617	19.3056	4.13477	16.6667	1	2.78395	0.0053701	0.029622	ACSL1|CAST|CD38|CDS2|CSTB|CTSD|CYB5A|CYTIP|FTH1|GABARAPL1|GADD45G|GNPDA1|GSN|IL1R1|KLF7|LGALS3|MYO1F|OAZ2|P2RX4|PLD3|PRNP|RBPJ|RNH1|S100A11|S100A4|SLC27A2|SMPD1|SQOR|STAT5A|TAX1BP1|TNFSF10
GSE25088_ROSIGLITAZONE_VS_IL4_AND_ROSIGLITAZONE_STIM_MACROPHAGE_DAY10_UP	MSigDB_C7	31	186	1617	19.3056	4.13477	16.6667	1	2.78395	0.0053701	0.029622	AGTRAP|ATP13A2|B3GNT2|BLVRB|CBR1|CDS1|FAM210B|FOXO3|GABARAPL1|GALNS|GRN|HIF1A|HM13|LRP12|MANBA|NCEH1|NCF1|P2RY13|PRKAG2|RILPL1|SERAC1|SERINC3|SIAE|SLC9A9|SREBF1|ST8SIA4|STRADB|SYS1|TMED9|TMEM181|TMEM86A
GSE8921_UNSTIM_0H_VS_TLR1_2_STIM_MONOCYTE_24H_DN	MSigDB_C7	31	186	1617	19.3056	4.13477	16.6667	1	2.78395	0.0053701	0.029622	ACOX1|AQP9|CD84|CIART|ESM1|FUCA1|GM2A|HLX|HSPA1B|IRAK2|KDSR|KREMEN1|LMBRD1|MED13L|MMP12|NCOA4|NFE2L2|NPC1|NPC2|OAZ2|PLEKHO1|PTPN12|RIPK2|RRAGD|SCARB2|SLC49A4|SOCS3|TBC1D20|TMEM176B|TRPV2|VMP1
UDP-galactosyltransferase activity [GoID:GO:0035250; evidenceTypes:IBA|IDA|IEA|ISS|TAS]	GeneOntology_MF	7	22	1617	2.28346	1.42958	31.8182	1	2.78416	0.00536664	0.029622	B3GALT6|B3GNT2|B3GNT8|B4GALT1|B4GALT5|COLGALT1|PLOD3
Golgi to plasma membrane protein transport [GoID:GO:0043001; evidenceTypes:IBA|IDA|IEA|IMP|ISS]	GeneOntology_BP	10	39	1617	4.04795	1.90235	25.641	1	2.78384	0.00537188	0.029622	ACSL3|KIF13A|MACF1|OPTN|RAB10|RAB31|RAB34|SYS1|VAMP3|VAMP5
low-density lipoprotein particle clearance [GoID:GO:0034383; evidenceTypes:IBA|IDA|IEA|IGI|IMP|ISS|NAS|TAS]	GeneOntology_BP	7	22	1617	2.28346	1.42958	31.8182	1	2.78416	0.00536664	0.029622	HMOX1|LDLR|LIPA|NCEH1|SCARB1|SOAT1|TREM2
positive regulation of interferon-alpha production [GoID:GO:0032727; evidenceTypes:IBA|IC|IDA|IEA|IMP|ISS|NAS|TAS]	GeneOntology_BP	7	22	1617	2.28346	1.42958	31.8182	1	2.78416	0.00536664	0.029622	IFIH1|MMP12|RIPK2|STAT1|TLR3|TLR4|TLR8
positive regulation of steroid metabolic process [GoID:GO:0045940; evidenceTypes:IBA|IC|IDA|IEA|IMP|ISS|NAS|TAS]	GeneOntology_BP	7	22	1617	2.28346	1.42958	31.8182	1	2.78416	0.00536664	0.029622	ADM|APOC1|APOE|CES1|SREBF1|STAR|TNF
positive regulation of transcription from RNA polymerase II promoter in response to stress [GoID:GO:0036003; evidenceTypes:IBA|IDA|IMP|ISS|TAS]	GeneOntology_BP	7	22	1617	2.28346	1.42958	31.8182	1	2.78416	0.00536664	0.029622	ATF3|CEBPB|HIF1A|MUC1|NFE2L2|RBPJ|SESN2
positive regulation of vascular endothelial growth factor production [GoID:GO:0010575; evidenceTypes:IBA|IDA|IEA|IEP|IMP|ISS|TAS]	GeneOntology_BP	7	22	1617	2.28346	1.42958	31.8182	1	2.78416	0.00536664	0.029622	C3AR1|CYP1B1|HIF1A|HPSE|IL1B|IL6|PTGS2
regulation of superoxide anion generation [GoID:GO:0032928; evidenceTypes:IDA|IEA|IGI|IMP|ISS]	GeneOntology_BP	7	22	1617	2.28346	1.42958	31.8182	1	2.78416	0.00536664	0.029622	ACP5|CLEC7A|FPR2|HVCN1|ITGAM|ITGB2|TYROBP
vacuolar acidification [GoID:GO:0007035; evidenceTypes:IBA|IDA|IEA|IMP|ISS|NAS]	GeneOntology_BP	7	22	1617	2.28346	1.42958	31.8182	1	2.78416	0.00536664	0.029622	ATP6AP2|ATP6V0D2|ATP6V0E1|ATP6V1H|DMXL2|GRN|PPT1
REACTOME_CLASS_I_MHC_MEDIATED_ANTIGEN_PROCESSING_PRESENTATION	MSigDB_C2	50	335	1617	34.7708	5.52211	14.9254	1	2.78312	0.00538396	0.029684	ATG7|CALR|CD14|CTSL|CTSS|CTSV|CYBB|FBXL5|FBXO32|FBXO6|FCGR1A|FCGR1B|KEAP1|KLHL2|KLHL9|LY96|MRC1|NCF1|NCF2|PDIA3|PSMB10|PSME1|PSME2|RBCK1|RNF114|RNF130|RNF19B|RNF217|S100A8|S100A9|SEC23A|SEC24D|SH3RF1|SOCS3|SPSB1|STX4|TAP1|TLR1|TLR2|TLR4|TRIM21|TRIM69|UBE2D1|UBE2E2|UBE2F|UBE2L6|UBE2Z|VAMP3|VAMP8|WSB1
GSE17721_CPG_VS_GARDIQUIMOD_6H_BMDC_UP	MSigDB_C7	29	171	1617	17.7487	3.96647	16.9591	1	2.78135	0.00541327	0.0298317	ADAP2|ATF3|CCL2|CES1|CSF1|CSNK1A1|GSTO1|IFIH1|IL12B|IL6|LOXL3|METRNL|MGLL|MOV10|NCOA1|NECTIN2|NOTCH2|OSGIN2|PLIN2|PLOD3|PTGER4|RGS1|SGK1|SLC35E4|STARD8|THEMIS2|TMEM158|TREM2|TRIM21
GSE20715_WT_VS_TLR4_KO_48H_OZONE_LUNG_UP	MSigDB_C7	29	171	1617	17.7487	3.96647	16.9591	1	2.78135	0.00541327	0.0298317	AKT3|ALAS1|ALDH1A1|ATG7|AXL|CAST|CEBPD|DNAJB1|FBXO32|HSPA1B|HSPB1|IL1RN|LIMS4|LTC4S|NFE2L2|NIBAN1|PILRA|PLBD2|PLOD1|PLPP3|PPP2CB|PSEN1|RAB18|SERINC1|SLC25A24|SNX3|TMOD3|UBE2L6|VIM
GSE5542_IFNG_VS_IFNA_AND_IFNG_TREATED_EPITHELIAL_CELLS_6H_DN	MSigDB_C7	29	171	1617	17.7487	3.96647	16.9591	1	2.78135	0.00541327	0.0298317	ABHD12|ACVR1B|ADAR|AZI2|CERS6|CLCN7|CORO1C|CXCL13|DHX58|FOXO3|FUT11|HADHB|IL15|KEAP1|LMNA|MAP7D1|MSR1|NCOA1|NECAP1|P2RX4|RENBP|SLC30A1|SLC48A1|SLC7A8|STAT1|SUSD6|TBC1D9|TYROBP|ZNF385A
SCHLOSSER_SERUM_RESPONSE_DN	MSigDB_C2	89	659	1617	68.4	7.66232	13.5053	1	2.77521	0.00551655	0.0303962	ADAM10|ANXA7|ASS1|ATP6AP2|ATP6V1C1|BACH1|C5ORF15|CAST|CD164|CDK18|CIR1|CLIP1|CREG1|CRIM1|CRY1|CRYBG1|CXCL1|CYP27A1|DHRS7|DMXL2|EID1|EXT2|FAM8A1|FCGR2A|GAS7|GCH1|GLUL|GNG10|GSDME|HEXB|KMO|LAMP2|LDLR|LILRB4|LY96|LYZ|MANBA|MEGF9|MNDA|MYOF|NAGPA|NBN|NCOA2|NFE2L2|NMI|NPTN|PDE8A|PGD|PLXNC1|PRDX1|PRKAR2B|PSME2|PTGDS|RAB1A|RARRES1|RIOK3|RNF11|RNF24|RSU1|RTN4|RUNX2|SAT1|SDCBP|SDHD|SEC23A|SEC24D|SERINC1|SERINC3|SERINC5|SIRPA|SLC35A1|SLC39A8|STAT1|STX12|TAX1BP1|TFE3|TGM2|TMEM251|TMEM59|TMSB10|TOR1B|TP53BP2|TRAM1|UBE2L6|USP33|WARS1|ZEB2|ZFAND5|ZFYVE16
GTP binding [GoID:GO:0005525; evidenceTypes:EXP|IBA|IDA|IEA|IMP|ISS|NAS|TAS]	GeneOntology_MF	72	516	1617	53.5575	6.81262	13.9535	1	2.77436	0.00553105	0.0304713	ABR|ACSM5|AGAP3|ARF4|ARHGEF10L|ARHGEF11|ARL15|ARL8A|ATL3|CCPG1|CGAS|CSNK1A1|DAPK1|DENND4C|DENND5A|DOCK4|DOCK5|DOCK7|EHD4|FARP1|FGD4|FLCN|FNIP1|GBP1|GBP2|GBP3|GBP4|GBP5|GBP6|GCH1|GNA15|GNAQ|ITSN1|MMAA|MRAS|NUCB1|PLEKHG3|RAB10|RAB12|RAB13|RAB18|RAB1A|RAB20|RAB22A|RAB31|RAB32|RAB34|RAB39A|RAB42|RAB6A|RAB6C|RAB7A|RAC1|RALB|RALGDS|RAP2B|RAPGEF2|RASD1|RASGEF1B|RGL1|RHOBTB3|RHOQ|RHOU|RIN2|RIN3|RND3|RRAGD|RRAS|SBF2|SMCR8|TGM2|VPS9D1
FRASOR_RESPONSE_TO_ESTRADIOL_DN	MSigDB_C2	15	71	1617	7.36934	2.56413	21.1268	1	2.77374	0.00554168	0.0304968	CTSH|CTSL|ENC1|GNS|IER3|IL1R1|KLF6|KYNU|LHFPL2|LITAF|MUC1|NDRG1|RND3|SLC16A5|SMPD1
MODULE_40	MSigDB_C4	15	71	1617	7.36934	2.56413	21.1268	1	2.77374	0.00554168	0.0304968	ACOX1|ALDH1A1|ALDH9A1|ALOX5|ASS1|FADS2|GCH1|HADHB|HSD17B4|IDH1|LIPA|MGST2|PLA2G7|PLD1|SLC27A2
GSE22886_TCELL_VS_BCELL_NAIVE_UP	MSigDB_C7	32	194	1617	20.136	4.22166	16.4948	1	2.77381	0.00554046	0.0304968	ADGRE5|ARRB2|ATP13A2|CITED2|CTSD|DNAJB1|DPP4|DYNLT1|ETHE1|FYB1|GBP1|GBP2|ID2|IFITM1|IFITM3|IL17RA|IL7R|LY6E|M6PR|MVP|PLAAT4|PXN|RTN4|SAMSN1|SELENOW|SERINC3|SMPD1|SRGN|TNFRSF1A|TRPV2|TSPO|UPP1
GSE29164_UNTREATED_VS_CD8_TCELL_AND_IL12_TREATED_MELANOMA_DAY7_UP	MSigDB_C7	32	194	1617	20.136	4.22166	16.4948	1	2.77381	0.00554046	0.0304968	ACER3|ACVR1|AIDA|ALAS1|ATP6V1A|ATP6V1E1|C6ORF89|CNNM4|CR1L|CTSS|ENTPD7|FAS|GAS2L3|GDE1|HSD17B4|IFNAR1|IL10RB|METRNL|MINDY2|NCF1|NHLRC3|PANX1|PLEKHG3|PTPN12|RAPGEF2|RRAS|TRAK2|TYROBP|VIM|VPS53|ZBTB42|ZDHHC7
TRAVAGLINI_LUNG_CLUB_CELL	MSigDB_C8	15	71	1617	7.36934	2.56413	21.1268	1	2.77374	0.00554168	0.0304968	AREG|CST3|CYB5A|DAPK1|FAM20A|FCGR2A|FNIP2|GDF15|HNMT|HSD17B11|NIBAN1|PTGS2|STEAP4|VIM|WSB1
activation of cysteine-type endopeptidase activity involved in apoptotic process [GoID:GO:0006919; evidenceTypes:IBA|IDA|IEA|IEP|IMP|ISS|NAS|TAS]	GeneOntology_BP	15	71	1617	7.36934	2.56413	21.1268	1	2.77374	0.00554168	0.0304968	CASP10|CASP5|CTSH|EGLN3|F2R|JAK2|MTCH1|NLRC4|PML|PPARG|PYCARD|S100A8|S100A9|TNF|TNFSF15
regulation of protein targeting [GoID:GO:1903533; evidenceTypes:HMP|IBA|IDA|IEA|IMP|ISS|NAS|TAS]	GeneOntology_BP	15	71	1617	7.36934	2.56413	21.1268	1	2.77374	0.00554168	0.0304968	BAG3|BNIP3L|FZD5|HSPA1L|ITGAM|ITGB2|KCNE1|LEPROT|NUCB1|PINK1|PRNP|RHOU|SREBF1|STOM|TCAF1
E2F1DP1RB_01	MSigDB_C3	11	211	1617	21.9004	4.40031	5.21327	0	-2.77367	0.00554273	0.0304979	ADAMTS2|ANKHD1|DPYSL2|IER5L|IL4I1|NRP2|PHC1|RASAL2|RBPJ|SLCO3A1|SOAT1
GSE37301_LYMPHOID_PRIMED_MPP_VS_CD4_TCELL_UP	MSigDB_C7	6	144	1617	14.9463	3.64307	4.16667	0	-2.7719	0.00557295	0.0306594	AQP9|C1QB|LILRB5|NRIP3|SFXN3|SLC36A1
BIOCARTA_TID_PATHWAY	MSigDB_C2	6	17	1617	1.76449	1.25687	35.2941	1	2.77102	0.00558806	0.0306903	IFNGR1|IFNGR2|JAK2|NFKBIA|TNF|TNFRSF1A
BOWIE_RESPONSE_TO_EXTRACELLULAR_MATRIX	MSigDB_C2	6	17	1617	1.76449	1.25687	35.2941	1	2.77102	0.00558806	0.0306903	IFI35|IFITM1|IFNGR1|IRF1|PSMB10|STAT1
REACTOME_SCAVENGING_BY_CLASS_A_RECEPTORS	MSigDB_C2	6	17	1617	1.76449	1.25687	35.2941	1	2.77102	0.00558806	0.0306903	APOE|CALR|FTH1|FTL|MARCO|MSR1
MIR661	MSigDB_C3	23	127	1617	13.1818	3.42316	18.1102	1	2.77127	0.00558375	0.0306903	APOL6|ARRB1|CALCOCO2|CEACAM8|FAM214B|GAS7|IL17RA|KCNJ10|LOXL3|NAGA|NCOA1|NFAM1|PIK3R6|SGSH|SLC17A5|SLC35E4|SLC38A7|SLC41A2|SMPD1|SORT1|TOR4A|TTYH3|VASH1
MODULE_362	MSigDB_C4	6	17	1617	1.76449	1.25687	35.2941	1	2.77102	0.00558806	0.0306903	ANPEP|CXCL8|FGF2|IL18|PBX3|TNFAIP2
detection of other organism [GoID:GO:0098543; evidenceTypes:IBA|IDA|IMP|ISS|NAS|TAS]	GeneOntology_BP	6	17	1617	1.76449	1.25687	35.2941	1	2.77102	0.00558806	0.0306903	CLEC7A|NLRC4|NOD2|TLR1|TLR2|TLR4
lipid import into cell [GoID:GO:0140354; evidenceTypes:IBA|IDA|IMP|ISS]	GeneOntology_BP	6	17	1617	1.76449	1.25687	35.2941	1	2.77102	0.00558806	0.0306903	ACSL1|ACSL3|FABP3|IRS2|SLC27A1|SLC27A2
long-chain fatty acid import into cell [GoID:GO:0044539; evidenceTypes:IBA|IDA|IMP|ISS]	GeneOntology_BP	6	17	1617	1.76449	1.25687	35.2941	1	2.77102	0.00558806	0.0306903	ACSL1|ACSL3|FABP3|IRS2|SLC27A1|SLC27A2
myeloid dendritic cell differentiation [GoID:GO:0043011; evidenceTypes:IBA|IDA|IEA|IEP|IMP|ISS]	GeneOntology_BP	6	17	1617	1.76449	1.25687	35.2941	1	2.77102	0.00558806	0.0306903	BATF2|DCSTAMP|LTBR|NOTCH2|PSEN1|RBPJ
response to hydroperoxide [GoID:GO:0033194; evidenceTypes:IDA|IEA|IMP|ISS|TAS]	GeneOntology_BP	6	17	1617	1.76449	1.25687	35.2941	1	2.77102	0.00558806	0.0306903	AIF1|CD38|DAPK1|GPX1|GPX3|JAK2
sequestering of triglyceride [GoID:GO:0030730; evidenceTypes:IBA|IDA|IEA|IMP|ISS]	GeneOntology_BP	6	17	1617	1.76449	1.25687	35.2941	1	2.77102	0.00558806	0.0306903	ABHD5|IL1B|PLIN2|PPARG|TNF|TREM2
GCATTTG_MIR105	MSigDB_C3	26	149	1617	15.4652	3.70518	17.4497	1	2.77082	0.00559159	0.0306954	AKIRIN2|ARRDC3|COQ10B|CREB5|CRK|DCUN1D3|ERLIN1|ETV1|FNDC3A|GLDC|GPR85|ITM2B|MXI1|NCOA1|OAZ2|PTTG1IP|RAB22A|SEL1L|SLC31A1|SPATS2L|SPECC1|TEX2|TIPARP|TM9SF2|TM9SF3|TP53INP2
GSE21063_CTRL_VS_ANTI_IGM_STIM_BCELL_8H_DN	MSigDB_C7	26	149	1617	15.4652	3.70518	17.4497	1	2.77082	0.00559159	0.0306954	C3AR1|CALCOCO2|FAM20C|FLVCR2|GDF15|GPR107|IDO2|IL15|ISCU|MCOLN3|MFSD12|NECTIN2|NFE2L1|PIR|PLXNB2|PPM1H|RAB39A|RHOBTB3|SLC37A2|SLC8B1|SNX24|TAPBPL|TMEM51|TP53BP2|TRIM69|VPS53
GSE40274_CTRL_VS_HELIOS_TRANSDUCED_ACTIVATED_CD4_TCELL_UP	MSigDB_C7	26	149	1617	15.4652	3.70518	17.4497	1	2.77082	0.00559159	0.0306954	ABHD12|AMPD3|ANO6|ASAH1|CACNA1E|CEBPA|CSF3R|ELMO2|GAS2L1|GBP5|KMO|KYNU|LIPA|MAN2A1|NFAM1|PLA2G7|PLXNA1|PPM1H|PSAP|RASSF4|SERINC5|SLC46A3|SPIRE1|ST3GAL1|STAT2|TRIM21
RNA biosynthetic process [GoID:GO:0032774; evidenceTypes:EXP|IBA|IC|IDA|IEA|IGI|IMP|IPI|ISA|ISS|NAS|TAS]	GeneOntology_BP	255	2815	1617	292.179	14.6476	9.05861	0	-2.77055	0.00559624	0.0307163	ACOD1|ACTN1|ACVR1|ACVR1B|ACVRL1|ADORA3|AFAP1L2|AKIRIN2|ANXA4|APOE|APP|ARF4|ARHGEF11|ARID5B|ARNTL2|ARRB1|ARRB2|ASCL2|ATF3|ATP2B4|BACH1|BAG3|BAMBI|BATF2|BHLHE40|BHLHE41|BMP2|CALR|CAPN3|CARD9|CCND1|CCPG1|CD38|CD4|CD81|CDK18|CDKN1C|CDYL2|CEBPA|CEBPB|CEBPD|CIART|CIR1|CITED2|CLEC7A|CMKLR1|CREB5|CREBL2|CREG1|CRK|CRY1|CSRNP1|CSRNP2|CTBP2|CX3CL1|CXCL10|CYP1B1|DAB2|DDRGK1|DLL1|DMRT2|DNAJB1|DRAP1|EGLN1|EHF|EID1|ELK3|ENG|EPOP|ETV1|ETV5|ETV7|F2R|FAM47E|FBP1|FGF2|FLCN|FNIP1|FNIP2|FOSL2|FOXO3|FOXO3B|FZD1|FZD2|FZD5|GLMP|H1-0|H2AJ|HAMP|HBP1|HDGFL3|HDX|HELB|HELZ2|HEXB|HIC1|HIF1A|HLX|HMOX1|HSPA1B|HTATIP2|ICAM1|ID2|IL18|IL18RAP|IL1B|IL4I1|IL6|IRAK2|IRAK3|IRF1|JAK2|JUNB|KEAP1|KLF11|KLF3|KLF6|KLF7|KLF9|LEP|LGALS9|LILRB1|LILRB4|LITAF|LMO4|LOXL3|LRRFIP2|MAFB|MAFF|MAP3K12|MED13L|MICAL2|MITF|MMP12|MPND|MSC|MUC1|MXD1|MXI1|MYCL|NAMPT|NCF1|NCOA1|NCOA2|NCOA4|NCOR1|NDP|NFAM1|NFE2L1|NFE2L2|NFE2L3|NFIC|NFIL3|NFKBIA|NLRC4|NLRP3|NMI|NOD2|NOTCH2|NR1H3|NUPR1|PAM|PBX3|PDE8A|PDGFB|PHC1|PHC2|PICALM|PINK1|PIR|PLPP3|PLSCR1|PML|PPARG|PPARGC1B|PRNP|PSEN1|PTAFR|PXN|PYCARD|RASD1|RBCK1|RBPJ|RHOQ|RIPK2|RIPK3|RUNX2|RXRA|S100A12|S100A8|S100A9|SCML2|SDCBP|SESN2|SGK1|SGK3|SIK1|SKI|SLC39A8|SLCO3A1|SMARCD3|SNX6|SOD2|SPP1|SQSTM1|SRC|SREBF1|STAT1|STAT2|STAT5A|STING1|TAX1BP1|TBX21|TCF7L2|TFE3|TFEC|TLR2|TLR3|TLR4|TMBIM6|TNF|TNFAIP3|TNFRSF1A|TNIP2|TNIP3|TP53INP2|TRAK2|TRERF1|TRIM14|TRIM16|TRIM21|TRIM6|TRIP4|TRPS1|TSC22D1|TSHZ3|TXN|UBE2D1|VDR|WBP2|ZBTB42|ZEB2|ZMPSTE24|ZMYND15|ZNF410|ZNF436|ZNF438|ZNF449|ZNF502|ZNF618|ZNF629|ZNF697|ZNF788P|ZNFX1|ZSCAN31
tRNA binding [GoID:GO:0000049; evidenceTypes:IBA|IDA|IEA|IMP|ISS|NAS|TAS]	GeneOntology_MF	1	67	1617	6.95417	2.49118	1.49254	0	-2.7701	0.00560384	0.0307532	SLFN11
ALONSO_METASTASIS_UP	MSigDB_C2	30	179	1617	18.579	4.05714	16.7598	1	2.76894	0.00562398	0.0308399	ACSL3|ANO6|APLP2|ARID5B|ATL3|CASP5|CD63|CDKN1A|CTSB|CXCL12|ENC1|EPB41L3|FZD1|IFITM2|KIFBP|LHFPL2|LIPA|LRPAP1|MAP4K3|NCOA4|NPC2|PLAAT3|PPP2CB|RAB1A|SDCBP|SDHD|SERINC1|SHB|TMBIM4|TMEM9B
GSE12392_IFNAR_KO_VS_IFNB_KO_CD8_NEG_SPLEEN_DC_DN	MSigDB_C7	30	179	1617	18.579	4.05714	16.7598	1	2.76894	0.00562398	0.0308399	ACE|ADAMDEC1|AREG|CCRL2|CXCL2|CXCL3|CYP1B1|CYTIP|G0S2|GPX3|IL6|LMNA|MIDN|MMP8|MRC1|MYCL|NFKBIA|ORM1|PLAUR|PXN|RALB|RAP2B|RDH11|RGS3|SIPA1L2|SMPDL3A|SOCS3|SRGN|STK10|WASHC2A
GSE17721_CTRL_VS_CPG_12H_BMDC_DN	MSigDB_C7	30	179	1617	18.579	4.05714	16.7598	1	2.76894	0.00562398	0.0308399	ACTN1|ANXA7|ATF3|ATP10A|CLIP1|CPD|DNAJB1|GCH1|GDE1|GRINA|GSDME|HELZ2|HMOX1|IL18|LMO4|NECTIN2|NUB1|RAB10|RAB32|RGL1|RIPK2|SERPINB9|SLAMF8|SLC1A3|SLC31A1|SOD2|SQSTM1|TSC22D1|VPS37C|ZFAND3
GSE17721_LPS_VS_GARDIQUIMOD_6H_BMDC_UP	MSigDB_C7	30	179	1617	18.579	4.05714	16.7598	1	2.76894	0.00562398	0.0308399	ADAP2|AIDA|AKR1B1|APMAP|BRI3|CD164|CSNK1A1|ENG|FNDC3A|GADD45B|GBP6|GSTO1|HELZ2|ICAM1|ITIH3|KCNMA1|KREMEN1|MXI1|NCOA1|NOTCH2|PBX3|RAB12|RAB22A|REEP3|RGS1|RND3|STX3|TMOD3|UBE2D1|VWA5A
GSE22611_UNSTIM_VS_2H_MDP_STIM_MUTANT_NOD2_TRANSDUCED_HEK293T_CELL_UP	MSigDB_C7	30	179	1617	18.579	4.05714	16.7598	1	2.76894	0.00562398	0.0308399	ALAS1|ALDH9A1|ANXA5|AOAH|APOBEC3A|B3GNT2|C1ORF54|CD59|CFB|CSF1R|CXCL2|DPYSL2|DRAM1|ERLIN1|IL12B|ITPR1|KLF7|LILRB2|MERTK|MGLL|P2RX4|PLD1|PLPP3|SH3BP2|SLAMF7|SLCO3A1|SSH1|TGFBI|TOR3A|TXN
CDC73_TARGET_GENES	MSigDB_C3	27	406	1617	42.1402	6.06502	6.65025	0	-2.76845	0.0056324	0.0308814	ACTN1|BCKDK|C15ORF48|FBXL5|FBXO6|GRN|IL4I1|KLF7|LTA4H|MYO1F|NADK|NFE2L2|P4HB|PARP12|RAB32|RHBDF2|RILP|SGK3|SLC16A3|SPNS1|TIPARP|TMBIM4|TPM4|TREM1|VAT1|ZEB2|ZNFX1
DING_LUNG_CANCER_EXPRESSION_BY_COPY_NUMBER	MSigDB_C2	3	100	1617	10.3794	3.04022	3	0	-2.76811	0.00563822	0.0309037	C19ORF12|PEPD|RAB20
Chiche(PMID: 24644022)-2014_M7.8	PAPER	3	100	1617	10.3794	3.04022	3	0	-2.76811	0.00563822	0.0309037	CTNS|NCOR1|SEC22C
GSE2585_CD80_HIGH_VS_LOW_AIRE_KO_MTEC_UP	MSigDB_C7	28	164	1617	17.0221	3.88532	17.0732	1	2.76761	0.00564695	0.030942	ABR|ACSL1|ADGRE1|CLEC4A|CXCL3|DCSTAMP|EGLN3|EID1|FPR1|FYB1|GK|GRINA|HMOX1|IL13RA1|IL6|IRAK3|MXI1|MYADM|NRN1|PILRA|PLTP|RAB32|RHOQ|SPSB1|TGFBI|TMEM178A|TNFAIP2|TREM1
KEGG_ADIPOCYTOKINE_SIGNALING_PATHWAY	MSigDB_C2	13	58	1617	6.02003	2.3185	22.4138	1	2.76745	0.00564975	0.0309479	ACSL1|ACSL3|ADIPOR1|AKT3|IRS2|JAK2|LEP|NFKBIA|PRKAG2|RXRA|SOCS3|TNF|TNFRSF1A
polysaccharide biosynthetic process [GoID:GO:0000271; evidenceTypes:IBA|IDA|IEA|IMP|ISS|NAS|TAS]	GeneOntology_BP	13	58	1617	6.02003	2.3185	22.4138	1	2.76745	0.00564975	0.0309479	B3GNT2|B3GNT8|B4GALT5|CLTC|CSGALNACT2|EXT2|GYG1|HAS2|IRS2|PDGFB|PPP1R3B|SELENOS|UGP2
circulatory system development [GoID:GO:0072359; evidenceTypes:IBA|IC|IDA|IEA|IEP|IGI|IMP|ISS|NAS|TAS]	GeneOntology_BP	120	926	1617	96.1128	9.00124	12.959	1	2.76582	0.00567791	0.0310973	ACVR1|ACVRL1|ADAM10|ADAP2|ADGRG1|ADM|AKT3|ALOX5|ANPEP|APOE|ARHGAP22|ARRB2|ATP2B4|B4GALT1|BMP2|C3AR1|CALR|CCL2|CDKN1A|CERT1|CHI3L1|CITED2|COL8A2|CRIP1|CTSH|CX3CL1|CXCL10|CXCL13|CXCL8|CYBB|CYP1B1|DHRS3|DLL1|DUSP6|EGLN1|ELK3|ENG|ESM1|FGF2|FZD2|FZD5|GAA|GLUL|GPNMB|GPX1|GRN|HAMP|HAS2|HIF1A|HMOX1|HPSE|HSPB1|HTATIP2|ID2|IL12B|IL18|IL1B|IL6|ITGAX|JUNB|LDLR|LEP|LGALS8|LMNA|LMO4|LUZP1|LY6E|MICAL2|MMP14|MSC|NFE2L2|NINJ1|NOTCH2|NRP2|PAM|PDGFB|PDLIM5|PIK3R6|PLXND1|PML|PPARG|PRCP|PSEN1|PTGS2|RAPGEF2|RBPJ|RGS2|RIN2|RNH1|RRAS|RTN4|SASH1|SAT1|SGPL1|SH3PXD2B|SHB|SIK1|SLC8A1|SMARCD3|SOCS3|SOD2|SPRED1|SPRY2|STAB1|STARD13|STAT1|TBX21|TCF7L2|TGFBI|TIPARP|TLR3|TNF|TNFAIP2|TNFAIP3|TNFRSF1A|TYMP|VASH1|WARS1|ZFAND5|ZMPSTE24
ZHOU_CELL_CYCLE_GENES_IN_IR_RESPONSE_6HR	MSigDB_C2	2	84	1617	8.71866	2.78785	2.38095	0	-2.76525	0.00568786	0.0311372	GASK1B|PIMREG
MORF_PPP5C	MSigDB_C4	2	84	1617	8.71866	2.78785	2.38095	0	-2.76525	0.00568786	0.0311372	BTD|FNTB
translation regulator activity [GoID:GO:0045182; evidenceTypes:IBA|IC|IDA|IEA|IMP|ISS|NAS|TAS]	GeneOntology_MF	4	115	1617	11.9363	3.25869	3.47826	0	-2.76516	0.00568957	0.0311372	CYFIP1|EIF4EBP1|IGF2BP2|SAMD4A
regulation of nuclear division [GoID:GO:0051783; evidenceTypes:IBA|IDA|IEA|IEP|IGI|IMP|ISS|NAS|TAS]	GeneOntology_BP	4	115	1617	11.9363	3.25869	3.47826	0	-2.76516	0.00568957	0.0311372	CALR|IL1B|PDGFB|TEX14
Pan_B_U133plus	SignatureDB	2	84	1617	8.71866	2.78785	2.38095	0	-2.76525	0.00568786	0.0311372	ALOX5|HVCN1
DARWICHE_SKIN_TUMOR_PROMOTER_UP	MSigDB_C2	22	120	1617	12.4552	3.32824	18.3333	1	2.76381	0.00571314	0.0312614	ACOT9|AXL|CACNA1E|CHI3L1|CITED2|CTSV|CX3CL1|CXCL16|DNAJC1|ENG|EXT2|FTL|GBA|HAMP|ICAM1|IFITM3|LY6E|LYZ|S100A8|S100A9|SPP1|VPS37A
AUJLA_IL22_AND_IL17A_SIGNALING	MSigDB_C2	4	8	1617	0.830349	0.862455	50	1	2.76223	0.00574089	0.0313024	CXCL1|CXCL5|CXCL9|S100A12
CHANG_POU5F1_TARGETS_DN	MSigDB_C2	4	8	1617	0.830349	0.862455	50	1	2.76223	0.00574089	0.0313024	CST3|PLPP5|SOCS3|TFEC
FARMER_BREAST_CANCER_APOCRINE_VS_BASAL	MSigDB_C2	46	304	1617	31.5532	5.26576	15.1316	1	2.76257	0.00573478	0.0313024	ACSL1|ACSL3|AKR1A1|APLP2|APOBEC3A|ARNTL2|BLVRB|CCL2|CERS6|CES1|CRAT|CTBS|CX3CL1|CYB561|CYB5A|HSPA6|IDH1|IGF2BP2|KCNMA1|KMO|KYNU|LAMP3|LMO4|NAAA|OPTN|P4HA1|PAM|PLSCR1|PREP|PRKAR2B|RBM47|REEP5|S100A4|SEPHS2|SIGLEC15|SIK1|SLC22A18|SREBF1|TCF7L2|TMEM135|TMEM158|TMEM87A|TP53BP2|TRAK2|TSPAN3|VWA5A
FUJIWARA_PARK2_HEPATOCYTE_PROLIFERATION_DN	MSigDB_C2	4	8	1617	0.830349	0.862455	50	1	2.76223	0.00574089	0.0313024	ACOT1|CFD|PTGDS|RTN4
RAY_TUMORIGENESIS_BY_ERBB2_CDC25A_DN	MSigDB_C2	37	233	1617	24.1839	4.62071	15.8798	1	2.76257	0.00573478	0.0313024	ACBD5|ACSL1|AIFM2|CDS2|CES1|CFB|CFD|CST3|CXCL12|FAM20A|FOSL2|FUCA1|G0S2|GBP6|IFIH1|IRAK2|ITM2B|MINDY2|NFIC|PINK1|PPCS|PROSER2|REEP5|RHOU|RXRA|SCARF1|SERINC3|SKI|SLC22A4|SMCR8|SURF4|TMEM35B|TMEM59|TMTC2|TOR3A|VDR|ZMPSTE24
REACTOME_NR1H2_NR1H3_REGULATE_GENE_EXPRESSION_TO_CONTROL_BILE_ACID_HOMEOSTASIS	MSigDB_C2	4	8	1617	0.830349	0.862455	50	1	2.76223	0.00574089	0.0313024	NCOA1|NCOR1|NR1H3|RXRA
REACTOME_SYNTHESIS_OF_5_EICOSATETRAENOIC_ACIDS	MSigDB_C2	4	8	1617	0.830349	0.862455	50	1	2.76223	0.00574089	0.0313024	ALOX5|GPX1|GPX4|LTC4S
REACTOME_TRIF_MEDIATED_PROGRAMMED_CELL_DEATH	MSigDB_C2	4	8	1617	0.830349	0.862455	50	1	2.76223	0.00574089	0.0313024	CD14|LY96|RIPK3|TLR4
SCHUHMACHER_MYC_TARGETS_DN	MSigDB_C2	4	8	1617	0.830349	0.862455	50	1	2.76223	0.00574089	0.0313024	ACP5|CFP|ID2|IFI35
FOXR2_TARGET_GENES	MSigDB_C3	8	171	1617	17.7487	3.96647	4.67836	0	-2.76319	0.00572399	0.0313024	CCDC47|FADS2|HM13|M6PR|P4HB|SLFN11|STX4|TRIM16
ether hydrolase activity [GoID:GO:0016803; evidenceTypes:IBA|IDA|IEA|IMP|ISS|NAS|TAS]	GeneOntology_MF	4	8	1617	0.830349	0.862455	50	1	2.76223	0.00574089	0.0313024	EPHX1|LTA4H|RNPEP|TMEM86A
peptidyl-proline 4-dioxygenase activity [GoID:GO:0031545; evidenceTypes:IBA|IDA]	GeneOntology_MF	4	8	1617	0.830349	0.862455	50	1	2.76223	0.00574089	0.0313024	EGLN1|EGLN3|P4HA1|P4HB
antigen processing and presentation of exogenous peptide antigen via MHC class I [GoID:GO:0042590; evidenceTypes:IBA|IDA|IEA|ISS|TAS]	GeneOntology_BP	4	8	1617	0.830349	0.862455	50	1	2.76223	0.00574089	0.0313024	CLEC4A|FCER1G|IFI30|TAP1
immune response-inhibiting signal transduction [GoID:GO:0002765; evidenceTypes:IBA|IDA|IEA|ISS]	GeneOntology_BP	4	8	1617	0.830349	0.862455	50	1	2.76223	0.00574089	0.0313024	CD33|LILRB1|LILRB2|LILRB4
leukocyte chemotaxis involved in inflammatory response [GoID:GO:0002232; evidenceTypes:IDA|IEA|IMP|ISS]	GeneOntology_BP	4	8	1617	0.830349	0.862455	50	1	2.76223	0.00574089	0.0313024	ALOX5|FFAR2|NINJ1|SLAMF8
modulation of age-related behavioral decline [GoID:GO:0090647; evidenceTypes:IDA|IEA|IGI|ISS|TAS]	GeneOntology_BP	4	8	1617	0.830349	0.862455	50	1	2.76223	0.00574089	0.0313024	APP|PICALM|PRNP|PSEN1
necroptotic signaling pathway [GoID:GO:0097527; evidenceTypes:IBA|IDA|IMP]	GeneOntology_BP	4	8	1617	0.830349	0.862455	50	1	2.76223	0.00574089	0.0313024	FAS|RIPK3|TLR3|TNF
negative regulation of mast cell activation involved in immune response [GoID:GO:0033007; evidenceTypes:IDA|IEA|IMP|ISS]	GeneOntology_BP	4	8	1617	0.830349	0.862455	50	1	2.76223	0.00574089	0.0313024	CD300A|CD84|HMOX1|LGALS9
positive regulation of isomerase activity [GoID:GO:0010912; evidenceTypes:IC|IDA|IMP|ISS|NAS]	GeneOntology_BP	4	8	1617	0.830349	0.862455	50	1	2.76223	0.00574089	0.0313024	ITGAM|ITGB2|NOD2|PLSCR1
regulation of I-kappaB phosphorylation [GoID:GO:1903719; evidenceTypes:IDA|IEA|IGI|IMP|ISS]	GeneOntology_BP	4	8	1617	0.830349	0.862455	50	1	2.76223	0.00574089	0.0313024	CX3CL1|DDRGK1|SIRPA|TNF
regulation of isomerase activity [GoID:GO:0010911; evidenceTypes:IC|IDA|IMP|ISS|NAS]	GeneOntology_BP	4	8	1617	0.830349	0.862455	50	1	2.76223	0.00574089	0.0313024	ITGAM|ITGB2|NOD2|PLSCR1
response to interleukin-18 [GoID:GO:0070673; evidenceTypes:IBA|IDA|IEA|IMP]	GeneOntology_BP	4	8	1617	0.830349	0.862455	50	1	2.76223	0.00574089	0.0313024	IL18|IL18RAP|PDGFB|RIPK2
Complement alternate pathway	UniProt-Keyword	4	8	1617	0.830349	0.862455	50	1	2.76223	0.00574089	0.0313024	CFB|CFD|CFP|VSIG4
REACTOME_RNA_POLYMERASE_I_TRANSCRIPTION_INITIATION	MSigDB_C2	0	47	1617	4.8783	2.08783	0	0	-2.7617	0.00575018	0.0313338
GNF2_HMMR	MSigDB_C4	0	47	1617	4.8783	2.08783	0	0	-2.7617	0.00575018	0.0313338
regulation of oxidoreductase activity [GoID:GO:0051341; evidenceTypes:IBA|IC|IDA|IEA|IGI|IMP|ISS|NAS|TAS]	GeneOntology_BP	16	78	1617	8.0959	2.68696	20.5128	1	2.76182	0.00574799	0.0313338	APOE|ATP2B4|CYP27B1|GCH1|GLA|HIF1A|HM13|IL1B|LEP|NOD2|PDP1|RIPK3|SCARB1|SLAMF8|TNF|VDR
ATF2_S_UP.V1_UP	MSigDB_C6	25	142	1617	14.7387	3.61792	17.6056	1	2.75947	0.00578949	0.0315287	APOL6|ARHGAP22|C3AR1|CCDC81|CRYBG1|CXCL1|CXCL8|DYSF|GALNT6|GNA15|HSPA6|ITIH3|MMP8|MRAS|NFE2L3|NQO2|PIR|PLAU|PML|PPM1H|PTGDS|S100A4|S100A9|STEAP1B|UPP1
GCNP_SHH_UP_EARLY.V1_DN	MSigDB_C6	25	142	1617	14.7387	3.61792	17.6056	1	2.75947	0.00578949	0.0315287	BTD|CCL2|CCRL2|CD38|CFB|CITED2|CRYBG1|CYP27B1|FAM241A|GLB1L|GUSB|HAS2|ID2|IL1R1|LGALS9|LTBP3|MAN2B1|MAP3K12|MERTK|NUB1|PEPD|RRAGD|S100A9|TMEM176A|ZNF436
GSE22025_UNTREATED_VS_TGFB1_AND_PROGESTERONE_TREATED_CD4_TCELL_DN	MSigDB_C7	25	142	1617	14.7387	3.61792	17.6056	1	2.75947	0.00578949	0.0315287	BAMBI|BST2|CCL18|CCND1|CYBB|DYNLT1|ESM1|FNDC3A|GBP2|GDF15|GK|IRF1|LILRB4|LTA4H|MRC1|NAMPT|PDE4A|PDE8A|PLD3|PTGER2|RGS12|RUNX2|TP53BP2|TPD52L2|TRIM16
GSE37301_HEMATOPOIETIC_STEM_CELL_VS_GRAN_MONO_PROGENITOR_UP	MSigDB_C7	25	142	1617	14.7387	3.61792	17.6056	1	2.75947	0.00578949	0.0315287	ADAR|ARHGAP18|ATP10A|CBR3|CD38|CHST15|DCTN4|DHRS3|DUSP6|EPHX1|GSTO1|ID2|KCTD12|MCOLN1|NUDT13|PFKFB3|PLSCR1|PTPN12|PTTG1IP|RAB13|RGS3|RNF149|SKI|TNFRSF9|TNIP2
E2F2_TARGET_GENES	MSigDB_C3	100	1210	1617	125.59	10.1892	8.26446	0	-2.7588	0.00580133	0.0315844	ACSS2|ACTN1|ADAM9|ADGRE2|AHCYL1|AHCYL2|ALAS1|ANKHD1|AOAH|ARPC5|BTD|C1ORF21|CACNA2D4|CCDC47|CDIPT|CLIP1|COMT|CPNE8|CXCL2|CYP2S1|DCUN1D3|DMRT2|DMXL2|EEF1AKMT3|EID1|ENC1|FADS2|FAM214B|FAM47E|FBXL5|FEZ2|FLCN|FRAT1|FZD1|GAS2L1|GBA|GPNMB|HADHB|HMGN2P46|HSD17B11|HSD17B4|HTATSF1P2|IDH1|IQCK|ITPRIP|ITPRIPL2|ITSN1|KDSR|KIFBP|MAFF|MCOLN1|MFAP3|MGST3|NAGA|NAGK|NCOA2|NCOA4|NDRG1|NFIC|OASL|PDE8A|PHLDA1|PIPOX|PLBD1|PRCP|RAB10|RBM47|RCAN1|RGL1|RIOK3|RNPEP|RRAS|SEC22C|SECTM1|SELENOW|SERINC1|SESN1|SGTB|SIDT2|SIL1|SLC36A1|SLC41A2|SLC7A7|SLCO2B1|SOD2|SPATS2L|TEX2|TMBIM6|TMC4|TMEM138|TMEM144|TMEM165|TMEM87A|TOR3A|TPD52L2|TRIP4|VPS26B|WBP2|WSB2|ZMYM6
regulation of cellular macromolecule biosynthetic process [GoID:GO:2000112; evidenceTypes:EXP|IBA|IC|IDA|IEA|IGI|IMP|IPI|ISA|ISS|NAS|TAS]	GeneOntology_BP	288	3147	1617	326.638	15.2845	9.15157	0	-2.7588	0.00580148	0.0315844	ACO1|ACOD1|ACTN1|ACVR1|ACVR1B|ACVRL1|ADORA3|AFAP1L2|AKIRIN2|ANXA4|APOE|APP|ARF4|ARHGEF11|ARID5B|ARNTL2|ARRB1|ARRB2|ASCL2|ATF3|ATG7|ATP2B4|BACH1|BAG3|BAMBI|BATF2|BHLHE40|BHLHE41|BMP2|CALR|CAPN3|CARD9|CCND1|CCPG1|CD38|CD4|CD81|CDK18|CDKN1A|CDKN1C|CDYL2|CEBPA|CEBPB|CEBPD|CIART|CIR1|CITED2|CLEC7A|CMKLR1|CREB5|CREBL2|CREG1|CRK|CRY1|CSRNP1|CSRNP2|CTBP2|CX3CL1|CXCL10|CYFIP1|CYP1B1|DAB2|DAPK1|DDRGK1|DLL1|DMRT2|DNAJB1|DNAJC1|DNAJC3|DRAP1|EGLN1|EHF|EID1|EIF4EBP1|ELK3|ENC1|ENG|EPOP|ETV1|ETV5|ETV7|F2R|FAM47E|FBP1|FGF2|FLCN|FNIP1|FNIP2|FOSL2|FOXO3|FOXO3B|FZD1|FZD2|FZD5|GBA|GLMP|H1-0|H2AJ|HAMP|HBP1|HDGFL3|HDX|HELZ2|HEXB|HIC1|HIF1A|HLX|HMOX1|HSPA1B|HSPB1|HTATIP2|ICAM1|ID2|IGF2BP2|IL15|IL18|IL18RAP|IL1B|IL4I1|IL6|IRAK2|IRAK3|IRF1|IRS2|ITM2B|JAK2|JUNB|KEAP1|KLF11|KLF3|KLF6|KLF7|KLF9|LEP|LGALS9|LILRB1|LILRB4|LITAF|LMO4|LOXL3|LRRFIP2|MAFB|MAFF|MAP3K12|MED13L|MICAL2|MITF|MMP12|MOV10|MPND|MSC|MUC1|MXD1|MXI1|MYCL|NAMPT|NBN|NCF1|NCOA1|NCOA2|NCOA4|NCOR1|NCSTN|NDP|NFAM1|NFE2L1|NFE2L2|NFE2L3|NFIC|NFIL3|NFKBIA|NGRN|NIBAN1|NLRC4|NLRP3|NMI|NOD2|NOTCH2|NR1H3|NUPR1|PAM|PBX3|PDE8A|PDGFB|PHC1|PHC2|PICALM|PINK1|PIR|PIWIL4|PLD1|PLPP3|PLSCR1|PLXNB2|PML|PPARG|PPARGC1B|PPP1R3B|PRNP|PSEN1|PTAFR|PXN|PYCARD|RAC1|RASD1|RBCK1|RBPJ|RGS2|RHOQ|RIPK2|RIPK3|RUNX2|RXRA|S100A11|S100A12|S100A8|S100A9|SAMD4A|SCML2|SDCBP|SELENOS|SESN2|SGK1|SGK3|SIK1|SKI|SLC39A8|SLCO3A1|SLFN11|SMARCD3|SNX6|SOAT1|SOD2|SPP1|SQSTM1|SRC|SREBF1|STAT1|STAT2|STAT5A|STING1|TAX1BP1|TBX21|TCF7L2|TFE3|TFEC|TLR2|TLR3|TLR4|TMBIM6|TMEM59|TNF|TNFAIP3|TNFRSF1A|TNIP2|TNIP3|TP53INP2|TRAK2|TRERF1|TRIM14|TRIM16|TRIM21|TRIM6|TRIP4|TRPS1|TSC22D1|TSHZ3|TXN|UBE2D1|VDR|VIM|WBP2|ZBTB42|ZEB2|ZMPSTE24|ZMYND15|ZNF385A|ZNF410|ZNF436|ZNF438|ZNF449|ZNF502|ZNF618|ZNF629|ZNF697|ZNF788P|ZNFX1|ZSCAN31
ZNF350_TARGET_GENES	MSigDB_C3	97	1178	1617	122.269	10.0647	8.2343	0	-2.75842	0.00580824	0.0316163	ABHD2|ACSF2|ADAM9|ADPGK|AGPAT4|AKIRIN2|ALDH1A1|ANKHD1|ANO10|ANXA4|ARL15|ATP6V1E1|AVPI1|BEX4|BIVM|BLVRB|BTD|CALR|CBR1|CREB5|CREBL2|CRK|DCTN4|DPYSL2|DUSP6|EPHX1|ERC2|ETV1|ETV5|FAM102B|FBXO32|FNDC3A|FOSL2|FTL|FZD2|GAS7|GBA|GBAP1|GLA|GLDC|GRN|HMGN2P46|HSPA1B|HSPA2|IER5L|ITSN1|KDSR|LIPG|LRP10|LUZP1|MAFB|MARCHF2|MFAP3|NCEH1|NCOA4|NEFH|NEU1|NPC2|NUCB1|OR2I1P|P4HA1|P4HB|PGD|PHC1|PLAUR|PLCL1|PSAP|PXDC1|RAB18|RAB39A|RAB6A|RAP2B|RCAN1|S100A11|SEC22C|SERINC5|SLC11A2|SLC1A3|SLC26A11|SLC36A1|SLC39A1|SLC43A2|SLC7A11|SMCR8|ST6GALNAC2|STAT2|SUOX|TMBIM6|TMEM30A|TMEM33|TMSB10|TRIP4|TTYH2|VMP1|WBP1L|YIPF3|ZC3H12C
MIR4269	MSigDB_C3	31	187	1617	19.4094	4.14574	16.5775	1	2.75804	0.00581491	0.0316284	ACVR1B|APP|CAST|CREB5|CTTNBP2NL|FZD1|GNB4|GNPDA1|KCND3|KCNMB1|LDLR|LMAN2L|LMNA|MINDY2|PDGFB|PLXNC1|RBPJ|REEP3|SDC3|SERPINA1|SIPA1L2|SKI|SORT1|TENT5A|TRPS1|UBL3|WDFY3|ZEB2|ZFAND5|ZFYVE16|ZNF436
GSE20198_IL12_VS_IL12_IL18_TREATED_ACT_CD4_TCELL_DN	MSigDB_C7	31	187	1617	19.4094	4.14574	16.5775	1	2.75804	0.00581491	0.0316284	ACE|ARID5B|BAG3|CD81|CLCN7|CREBL2|CYBB|DNAJC3|DYNLT1|GRINA|HSD17B4|IFFO1|KLF3|LAIR1|LMO4|MAP7D1|MMAA|MPC1|P2RY13|PHC2|PML|PTTG1IP|RASSF4|RNPEP|SEC22C|SERINC3|SLC12A7|TRAK2|TSPAN4|TXN|VIM
GSE23505_UNTREATED_VS_4DAY_IL6_IL1_IL23_TREATED_CD4_TCELL_UP	MSigDB_C7	31	187	1617	19.4094	4.14574	16.5775	1	2.75804	0.00581491	0.0316284	AZI2|C15ORF48|CCRL2|CD164|CDYL2|CXCL10|ERO1A|FLCN|GNAQ|GPR137B|GPR183|IGF2R|IRS2|KDSR|LITAF|M6PR|MAP4K3|MINDY2|NCOA4|NFE2L2|NINJ1|NUPR1|OPTN|OSGIN2|PDCD1LG2|PLGRKT|RIPK2|SGK1|SLC26A11|TK2|TOM1
GSE23568_CTRL_TRANSDUCED_VS_WT_CD8_TCELL_DN	MSigDB_C7	31	187	1617	19.4094	4.14574	16.5775	1	2.75804	0.00581491	0.0316284	ACTN1|AGTRAP|ATP6V1E1|CA2|CBR1|CLN8|CTSD|DTX2|FAS|FRAT1|GNB4|HM13|ID2|IFIH1|IL7R|KLF7|LTA|MIDN|MS4A6A|MYO1F|NDRG1|NPC2|OTULINL|PLD3|SGK1|SLCO3A1|SPNS1|SURF4|TANGO2|TAP1|VPS26B
GSE5589_LPS_VS_LPS_AND_IL10_STIM_MACROPHAGE_45MIN_UP	MSigDB_C7	31	187	1617	19.4094	4.14574	16.5775	1	2.75804	0.00581491	0.0316284	AHCYL1|AHCYL2|AKT3|APMAP|C1ORF21|CCRL2|CD300LF|CD84|CDKN1A|CHST11|COQ10B|ETV5|FARP1|FCGR3A|FOLR2|GDE1|GUSB|ITGAM|MCOLN3|MMP12|PDIA3|PHLDA1|PLAU|PXDC1|RGS12|RNF149|SAMSN1|SH3PXD2B|SUOX|TIMP2|TMBIM4
vitamin binding [GoID:GO:0019842; evidenceTypes:IBA|IC|IDA|IEA|IMP|ISS|NAS|TAS]	GeneOntology_MF	21	113	1617	11.7287	3.23044	18.5841	1	2.75777	0.00581966	0.0316494	ALAS1|CBS|EGLN1|EGLN3|FOLR2|GLDC|KYNU|LMBRD1|P4HA1|PAM|PC|PDXK|PLOD1|PLOD3|PYGL|SDS|SDSL|SGPL1|SLC46A1|TCN2|VDR
BOQUEST_STEM_CELL_DN	MSigDB_C2	34	210	1617	21.7966	4.39001	16.1905	1	2.75717	0.00583042	0.0316934	ADGRG1|AREG|BST2|CCRL2|CSF2RB|CTSH|CX3CL1|DUSP6|ENG|F11R|G0S2|IFIH1|IL15|IL3RA|KLHL2|LIMK2|MCTP1|MGST2|NRN1|PLA1A|RCAN1|SCARB1|SCARF1|SH2B3|SHB|SRGN|SSH1|STX11|TBC1D9|TEX14|TGM2|TRIM16|UPP1|WARS1
ISRE_01	MSigDB_C3	34	210	1617	21.7966	4.39001	16.1905	1	2.75717	0.00583042	0.0316934	AIF1|BATF2|BST2|CRK|CRY1|CXCL10|CXCL11|DHX58|EHD4|ETV5|GNB4|GPX1|IFIH1|KYNU|MMP25|MOV10|NUB1|OPTN|PLXNC1|PML|RBCK1|RBPJ|RIPK2|RRBP1|SH2B3|SLC11A2|SLC12A7|TBX21|TCF7L2|TNFSF13B|TNFSF15|TRIM21|ZEB2|ZNF385A
GC_B_cell_BL_equal_DLBCL (PMID:16760443)	SignatureDB	12	223	1617	23.146	4.52194	5.38117	0	-2.75724	0.00582919	0.0316934	AIF1|CR1L|FKBP15|FOLR2|GSDME|IL1RN|ITPRIPL2|LACC1|LHFPL2|MS4A7|SYTL2|TRIM14
DESCARTES_MAIN_FETAL_EXTRAVILLOUS_TROPHOBLASTS	MSigDB_C8	17	85	1617	8.82245	2.8043	20	1	2.75471	0.00587435	0.0319224	ASCL2|ATP1A4|CD276|CDKN1C|CSF2RB|FNDC3B|GAA|GALNT6|HEXB|HTRA4|ITM2B|PLOD3|PTGES|PXN|TCF7L2|TNFSF10|WIPI1
GSE11924_TH1_VS_TH17_CD4_TCELL_DN	MSigDB_C7	29	172	1617	17.8525	3.97793	16.8605	1	2.75423	0.00588302	0.0319354	ADGRE1|ARID5B|ATP6V0E1|BAMBI|CDCP1|CDS2|CSTB|GPNMB|GYG1|HSD17B11|ITGAX|LACC1|LEPROT|LY96|MITF|NAAA|PSAP|PSTPIP2|RSU1|RTL5|SLC27A1|SLC2A6|SLCO3A1|SNTB1|SPECC1|UBXN4|UPP1|VDR|WDSUB1
GSE14350_IL2RB_KO_VS_WT_TREG_UP	MSigDB_C7	29	172	1617	17.8525	3.97793	16.8605	1	2.75423	0.00588302	0.0319354	ACVR1B|ADGRE5|ARSB|B4GALT1|CANT1|DAPL1|DPP4|DSE|EFHD2|ENC1|FZD2|GALNT6|GBP2|HSD11B1|MGAT4A|MITF|MMP9|NPC2|PSMB10|SLC16A5|SLC39A11|SMPD1|STAT1|TGM2|TK2|TNFSF13B|TPST2|TSPO|WDFY1
GSE1791_CTRL_VS_NEUROMEDINU_IN_T_CELL_LINE_3H_DN	MSigDB_C7	29	172	1617	17.8525	3.97793	16.8605	1	2.75423	0.00588302	0.0319354	ACSL3|AKR1B1|APOL6|C1QB|C1QC|CTSD|DEGS1|ESM1|FADS2|FAR2|FCGRT|FMNL2|IL10RB-DT|KCNE1|MGLL|PDE8A|PLA1A|PLIN2|PLPP3|PSME2|RMDN3|SCARB1|SLCO3A1|ST6GALNAC2|STAT1|TLR4|TMEM135|TMEM87A|UBE2L6
GSE21546_WT_VS_ELK1_KO_DP_THYMOCYTES_UP	MSigDB_C7	29	172	1617	17.8525	3.97793	16.8605	1	2.75423	0.00588302	0.0319354	ACER3|CHST11|CTBP2|CXCL6|DOCK5|FRMD4A|GAA|GALNT6|GDE1|GPX1|GSTO1|GYG1|HNMT|HSD3B7|IRAK2|MANBA|NOTCH2|RNF149|SLC22A4|SLC39A11|STX3|SUOX|TMBIM1|TMEM87A|TNS1|TOR1B|TRPV2|VAMP8|VPS26B
GSE21927_SPLEEN_VS_4T1_TUMOR_MONOCYTE_BALBC_UP	MSigDB_C7	27	157	1617	16.2956	3.80236	17.1975	1	2.75433	0.00588128	0.0319354	AOAH|ATOX1|C1QA|CD300A|CD38|CLN8|CORO1C|CREG1|CTBP2|CXCL2|GAB3|GBGT1|IFI30|ITGAM|NOD2|NUMB|RNF130|RRBP1|SLC31A2|SLCO2B1|SORT1|SPP1|TMEM144|TMEM176A|TNFSF15|WDFY3|ZBED6CL
GSE24972_MARGINAL_ZONE_BCELL_VS_FOLLICULAR_BCELL_IRF8_KO_UP	MSigDB_C7	29	172	1617	17.8525	3.97793	16.8605	1	2.75423	0.00588302	0.0319354	AIF1|ANKRD22|APP|AXL|CBR3|CCND1|CCPG1|CLEC4E|F2R|FOLR2|HNMT|IL18BP|IRF1|KDSR|KLF11|LIMK2|LTBR|LUZP1|MXD1|NFIL3|NLRP3|PLEKHG3|RXRA|SLC46A3|SLC6A12|SLC7A11|SLC9A9|SQSTM1|TMEM37
GSE7764_IL15_TREATED_VS_CTRL_NK_CELL_24H_DN	MSigDB_C7	29	172	1617	17.8525	3.97793	16.8605	1	2.75423	0.00588302	0.0319354	ABCA1|ACP5|ACSS2|ALDH3B1|APOE|CITED2|CRACDL|CSRNP2|DHRS3|FBXO32|FOXO3|G0S2|GLUL|IFIH1|IL7R|KCTD12|KIF1B|KLF3|MED13L|MSR1|MXD1|P2RX4|PLXNC1|RAB12|SERPINI1|SMARCD3|TRIP4|TRPS1|USP33
CERVERA_SDHB_TARGETS_2	MSigDB_C2	20	106	1617	11.0021	3.12949	18.8679	1	2.75345	0.00589708	0.0319971	A2M|AREG|C2|CFB|CREB5|CRYBG1|CTBP2|CTSH|CXCL5|CXCL8|CYB561|GSDME|METTL7B|MICAL2|NMI|PFKFB3|SERPINI1|SIPA1L2|SULT1C2|TMC4
GSE37301_HEMATOPOIETIC_STEM_CELL_VS_CD4_TCELL_DN	MSigDB_C7	20	106	1617	11.0021	3.12949	18.8679	1	2.75345	0.00589708	0.0319971	ADAP1|BAG3|CPNE2|CSTA|KIFBP|LRP12|MARCHF1|MPP1|NAGS|NCF1|PDE8A|PDXK|PIK3R6|PROSER2|RGS12|RRAS|SCARF1|SLC16A5|TBC1D16|TBC1D2
male gonad development [GoID:GO:0008584; evidenceTypes:IBA|IDA|IEA|IEP|IGI|IMP|ISS|TAS]	GeneOntology_BP	20	106	1617	11.0021	3.12949	18.8679	1	2.75345	0.00589708	0.0319971	ADGRG1|ARID5B|CCND1|CITED2|CTNNA1|CTSV|FNDC3A|HSD17B4|ICAM1|MMP14|NCOA1|NCOA4|NUPR1|RAB13|RHOBTB3|SGPL1|STAR|TBC1D20|TLR3|TNFSF10
REACTOME_S_PHASE	MSigDB_C2	7	157	1617	16.2956	3.80236	4.4586	0	-2.75327	0.00590032	0.032	AKT3|CCND1|CDKN1A|PSMB10|PSME1|PSME2|UBE2D1
SCHLOSSER_MYC_TARGETS_REPRESSED_BY_SERUM	MSigDB_C2	7	157	1617	16.2956	3.80236	4.4586	0	-2.75327	0.00590032	0.032	ACVR1B|APP|CEBPB|KDSR|RNF114|TXN|ZMPSTE24
GSE19401_PAM2CSK4_VS_RETINOIC_ACID_STIM_FOLLICULAR_DC_DN	MSigDB_C7	7	157	1617	16.2956	3.80236	4.4586	0	-2.75327	0.00590032	0.032	AKT3|BTD|IGF1R|MXI1|RAB22A|SH3BP2|SPRY2
REACTOME_CARGO_RECOGNITION_FOR_CLATHRIN_MEDIATED_ENDOCYTOSIS	MSigDB_C2	18	92	1617	9.54901	2.91683	19.5652	1	2.75142	0.00593382	0.0321571	AREG|ARRB1|ARRB2|CD4|CLTC|DAB2|FCHO2|IGF2R|IL7R|ITSN1|LDLR|M6PR|NECAP1|PICALM|SCARB2|TOR1B|VAMP3|VAMP8
HALLMARK_BILE_ACID_METABOLISM	MSigDB_H	18	92	1617	9.54901	2.91683	19.5652	1	2.75142	0.00593382	0.0321571	ABCA1|ACSL1|ALDH1A1|ALDH9A1|AQP9|CYP27A1|CYP7B1|FADS2|HSD17B11|HSD17B4|HSD3B7|IDH1|NPC1|OPTN|PIPOX|RXRA|SLC22A18|SLC27A2
Golgi cisterna [GoID:GO:0031985; evidenceTypes:IBA|IDA|IEA|ISS]	GeneOntology_CC	18	92	1617	9.54901	2.91683	19.5652	1	2.75142	0.00593382	0.0321571	ASAP2|B3GALT6|B4GALT1|B4GALT5|CANT1|CSGALNACT2|FUT11|FUT4|GGTA1P|MAN2A1|NAGPA|NUCB1|RAB34|SORT1|ST3GAL1|TMEM59|TMEM87A|YIPF1
receptor internalization [GoID:GO:0031623; evidenceTypes:IBA|IDA|IEA|IMP|ISS|TAS]	GeneOntology_BP	18	92	1617	9.54901	2.91683	19.5652	1	2.75142	0.00593382	0.0321571	ADM|ARRB1|ARRB2|CD63|CD81|CLTC|CXCL8|FCER1G|ITGB2|LILRB1|LILRB4|LMBRD1|LRPAP1|NUMB|PICALM|RAB31|RIN3|SDCBP
IL4_activated_human_blood_B_cells_4 (PMID:25280001)	SignatureDB	18	92	1617	9.54901	2.91683	19.5652	1	2.75142	0.00593382	0.0321571	ALOX5|CARD9|CLCN5|CLEC4A|ICAM1|IL4I1|LILRB1|MGAT1|NCF2|NFIL3|SLC26A11|SLC39A8|SLC47A1|SREBF1|ST8SIA4|TBC1D8|VDR|VMP1
ATPase-coupled transmembrane transporter activity [GoID:GO:0042626; evidenceTypes:IBA|IDA|IEA|IGI|IMP|ISS|NAS|TAS]	GeneOntology_MF	19	99	1617	10.2756	3.02508	19.1919	1	2.75118	0.00593803	0.032175	ABCA1|ATP13A2|ATP1A4|ATP2B4|ATP6V0C|ATP6V0E1|ATP6V1A|ATP6V1B2|ATP6V1C1|ATP6V1D|ATP6V1E1|ATP6V1F|ATP6V1H|C4ORF3|CLCN7|HSPA2|LMBRD1|TAP1|VMP1
GRYDER_PAX3FOXO1_TOP_ENHANCERS	MSigDB_C2	59	410	1617	42.5554	6.09402	14.3902	1	2.74966	0.00596573	0.0323153	ADAM10|ADAMTS14|APP|ASS1|ATF3|ATP6V1E1|BTD|CA11|CHST11|CHST15|COPA|DAPK1|DMRT2|EFHD2|GMPR|GPR107|GRN|HELB|HS1BP3|KREMEN1|LRPAP1|LRRFIP2|M6PR|MED13L|NCOA1|NOTCH2|OLFML2B|PGBD5|PIPOX|PPM1H|PPP1R3B|PRCP|PTPN12|PTTG1IP|RASSF4|RBMS1|RBPJ|RHOQ|RNF114|SAMD4A|SASH1|SCARB1|SELENON|SHB|SIK1|SLC38A6|SMPDL3A|SNTB1|SNX9|SPATS2L|STARD13|TBC1D2B|TCF7L2|TENT5A|TMBIM4|TNS3|TOM1|TSHZ3|ZEB2
nuclear receptor binding [GoID:GO:0016922; evidenceTypes:IBA|IDA|IEA|IPI|ISS|NAS|TAS]	GeneOntology_MF	24	135	1617	14.0121	3.52842	17.7778	1	2.74894	0.0059789	0.0323817	ARRB1|CALR|CEBPB|CRY1|CTBP2|GAS2L1|HIF1A|NCOA1|NCOA2|NCOR1|OASL|PPARG|PPARGC1B|RXRA|SMARCD3|SRC|STAT1|TCF7L2|TRERF1|TRIP4|TRIP6|VDR|WBP2|WIPI1
GSE1740_MCSF_VS_MCSF_AND_IFNG_DAY2_DERIVED_MACROPHAGE_WITH_IFNA_STIM_UP	MSigDB_C7	32	195	1617	20.2397	4.23239	16.4103	1	2.7485	0.0059868	0.0324146	ACOX1|ACSL3|AKR1B1|CPQ|CRIM1|DENND4C|EPHX1|FADS2|FCGRT|FLVCR2|GAB3|GAS2L3|GPX1|HSD17B4|IDH1|KCNE1|KCNK6|KLHL9|KYNU|MAN2B2|MS4A4A|NLRC4|OLFML2B|PLIN2|PLOD1|PPCS|PTGER2|REEP5|SDF4|SLC6A6|SUOX|VPS26B
carboxylic acid catabolic process [GoID:GO:0046395; evidenceTypes:IBA|IC|IDA|IEA|IGI|IMP|ISS|NAS|TAS]	GeneOntology_BP	32	195	1617	20.2397	4.23239	16.4103	1	2.7485	0.0059868	0.0324146	ABHD2|ACOT4|ACOX1|AIG1|AKR1A1|ATP2B4|BCKDK|CBS|CRAT|GLDC|GLUL|GNPDA1|HADHB|HNMT|HSD17B4|IDO1|IDO2|IL4I1|IRS2|KMO|KYNU|LEP|NAGK|NPL|PGD|PIPOX|PLA2G15|RENBP|SDS|SDSL|SESN2|SLC27A2
ZHAN_MULTIPLE_MYELOMA_CD1_AND_CD2_DN	MSigDB_C2	12	52	1617	5.39727	2.19573	23.0769	1	2.74645	0.00602435	0.0325931	ABHD2|ADAM10|C19ORF12|CSF2RB|DMRT2|DMXL2|EID1|GSTO1|IFNGR1|PPARGC1B|RNF130|SERPINI1
DESCARTES_MAIN_FETAL_ADRENOCORTICAL_CELLS	MSigDB_C8	12	52	1617	5.39727	2.19573	23.0769	1	2.74645	0.00602435	0.0325931	ALAS1|ALDH3A2|GALC|GNS|KLHDC8B|LDLR|NPC1|OTOA|SCARB1|SLC46A3|SLC47A1|STAR
glutathione metabolic process [GoID:GO:0006749; evidenceTypes:IBA|IDA|IEA|IMP|ISS|TAS]	GeneOntology_BP	12	52	1617	5.39727	2.19573	23.0769	1	2.74645	0.00602435	0.0325931	CLIC1|CLIC2|CTNS|ETHE1|GGT5|GPX1|GPX4|GSTO1|IDH1|MGST2|NFE2L2|SLC7A11
negative regulation of MAP kinase activity [GoID:GO:0043407; evidenceTypes:IBA|IDA|IEA|IMP|ISS]	GeneOntology_BP	12	52	1617	5.39727	2.19573	23.0769	1	2.74645	0.00602435	0.0325931	AIDA|APOE|BMP2|CD300A|GBA|IL1B|IRAK3|PPARG|RGS2|SH2B3|SMPD1|SPRY2
negative regulation of adaptive immune response [GoID:GO:0002820; evidenceTypes:IBA|IC|IDA|IEA|IGI|IMP|ISS|TAS]	GeneOntology_BP	12	52	1617	5.39727	2.19573	23.0769	1	2.74645	0.00602435	0.0325931	CD46|CR1|CR1L|IL4I1|IL7R|LILRB1|LILRB4|LOXL3|NOD2|SAMSN1|TBX21|TNFRSF14
nucleic acid-templated transcription [GoID:GO:0097659; evidenceTypes:EXP|IBA|IC|IDA|IEA|IGI|IMP|IPI|ISA|ISS|NAS|TAS]	GeneOntology_BP	254	2801	1617	290.726	14.6191	9.06819	0	-2.74564	0.00603921	0.0326636	ACOD1|ACTN1|ACVR1|ACVR1B|ACVRL1|ADORA3|AFAP1L2|AKIRIN2|ANXA4|APOE|APP|ARF4|ARHGEF11|ARID5B|ARNTL2|ARRB1|ARRB2|ASCL2|ATF3|ATP2B4|BACH1|BAG3|BAMBI|BATF2|BHLHE40|BHLHE41|BMP2|CALR|CAPN3|CARD9|CCND1|CCPG1|CD38|CD4|CD81|CDK18|CDKN1C|CDYL2|CEBPA|CEBPB|CEBPD|CIART|CIR1|CITED2|CLEC7A|CMKLR1|CREB5|CREBL2|CREG1|CRK|CRY1|CSRNP1|CSRNP2|CTBP2|CX3CL1|CXCL10|CYP1B1|DAB2|DDRGK1|DLL1|DMRT2|DNAJB1|DRAP1|EGLN1|EHF|EID1|ELK3|ENG|EPOP|ETV1|ETV5|ETV7|F2R|FAM47E|FBP1|FGF2|FLCN|FNIP1|FNIP2|FOSL2|FOXO3|FOXO3B|FZD1|FZD2|FZD5|GLMP|H1-0|H2AJ|HAMP|HBP1|HDGFL3|HDX|HELZ2|HEXB|HIC1|HIF1A|HLX|HMOX1|HSPA1B|HTATIP2|ICAM1|ID2|IL18|IL18RAP|IL1B|IL4I1|IL6|IRAK2|IRAK3|IRF1|JAK2|JUNB|KEAP1|KLF11|KLF3|KLF6|KLF7|KLF9|LEP|LGALS9|LILRB1|LILRB4|LITAF|LMO4|LOXL3|LRRFIP2|MAFB|MAFF|MAP3K12|MED13L|MICAL2|MITF|MMP12|MPND|MSC|MUC1|MXD1|MXI1|MYCL|NAMPT|NCF1|NCOA1|NCOA2|NCOA4|NCOR1|NDP|NFAM1|NFE2L1|NFE2L2|NFE2L3|NFIC|NFIL3|NFKBIA|NLRC4|NLRP3|NMI|NOD2|NOTCH2|NR1H3|NUPR1|PAM|PBX3|PDE8A|PDGFB|PHC1|PHC2|PICALM|PINK1|PIR|PLPP3|PLSCR1|PML|PPARG|PPARGC1B|PRNP|PSEN1|PTAFR|PXN|PYCARD|RASD1|RBCK1|RBPJ|RHOQ|RIPK2|RIPK3|RUNX2|RXRA|S100A12|S100A8|S100A9|SCML2|SDCBP|SESN2|SGK1|SGK3|SIK1|SKI|SLC39A8|SLCO3A1|SMARCD3|SNX6|SOD2|SPP1|SQSTM1|SRC|SREBF1|STAT1|STAT2|STAT5A|STING1|TAX1BP1|TBX21|TCF7L2|TFE3|TFEC|TLR2|TLR3|TLR4|TMBIM6|TNF|TNFAIP3|TNFRSF1A|TNIP2|TNIP3|TP53INP2|TRAK2|TRERF1|TRIM14|TRIM16|TRIM21|TRIM6|TRIP4|TRPS1|TSC22D1|TSHZ3|TXN|UBE2D1|VDR|WBP2|ZBTB42|ZEB2|ZMPSTE24|ZMYND15|ZNF410|ZNF436|ZNF438|ZNF449|ZNF502|ZNF618|ZNF629|ZNF697|ZNF788P|ZNFX1|ZSCAN31
transcription, DNA-templated [GoID:GO:0006351; evidenceTypes:EXP|IBA|IC|IDA|IEA|IGI|IMP|IPI|ISA|ISS|NAS|TAS]	GeneOntology_BP	254	2801	1617	290.726	14.6191	9.06819	0	-2.74564	0.00603921	0.0326636	ACOD1|ACTN1|ACVR1|ACVR1B|ACVRL1|ADORA3|AFAP1L2|AKIRIN2|ANXA4|APOE|APP|ARF4|ARHGEF11|ARID5B|ARNTL2|ARRB1|ARRB2|ASCL2|ATF3|ATP2B4|BACH1|BAG3|BAMBI|BATF2|BHLHE40|BHLHE41|BMP2|CALR|CAPN3|CARD9|CCND1|CCPG1|CD38|CD4|CD81|CDK18|CDKN1C|CDYL2|CEBPA|CEBPB|CEBPD|CIART|CIR1|CITED2|CLEC7A|CMKLR1|CREB5|CREBL2|CREG1|CRK|CRY1|CSRNP1|CSRNP2|CTBP2|CX3CL1|CXCL10|CYP1B1|DAB2|DDRGK1|DLL1|DMRT2|DNAJB1|DRAP1|EGLN1|EHF|EID1|ELK3|ENG|EPOP|ETV1|ETV5|ETV7|F2R|FAM47E|FBP1|FGF2|FLCN|FNIP1|FNIP2|FOSL2|FOXO3|FOXO3B|FZD1|FZD2|FZD5|GLMP|H1-0|H2AJ|HAMP|HBP1|HDGFL3|HDX|HELZ2|HEXB|HIC1|HIF1A|HLX|HMOX1|HSPA1B|HTATIP2|ICAM1|ID2|IL18|IL18RAP|IL1B|IL4I1|IL6|IRAK2|IRAK3|IRF1|JAK2|JUNB|KEAP1|KLF11|KLF3|KLF6|KLF7|KLF9|LEP|LGALS9|LILRB1|LILRB4|LITAF|LMO4|LOXL3|LRRFIP2|MAFB|MAFF|MAP3K12|MED13L|MICAL2|MITF|MMP12|MPND|MSC|MUC1|MXD1|MXI1|MYCL|NAMPT|NCF1|NCOA1|NCOA2|NCOA4|NCOR1|NDP|NFAM1|NFE2L1|NFE2L2|NFE2L3|NFIC|NFIL3|NFKBIA|NLRC4|NLRP3|NMI|NOD2|NOTCH2|NR1H3|NUPR1|PAM|PBX3|PDE8A|PDGFB|PHC1|PHC2|PICALM|PINK1|PIR|PLPP3|PLSCR1|PML|PPARG|PPARGC1B|PRNP|PSEN1|PTAFR|PXN|PYCARD|RASD1|RBCK1|RBPJ|RHOQ|RIPK2|RIPK3|RUNX2|RXRA|S100A12|S100A8|S100A9|SCML2|SDCBP|SESN2|SGK1|SGK3|SIK1|SKI|SLC39A8|SLCO3A1|SMARCD3|SNX6|SOD2|SPP1|SQSTM1|SRC|SREBF1|STAT1|STAT2|STAT5A|STING1|TAX1BP1|TBX21|TCF7L2|TFE3|TFEC|TLR2|TLR3|TLR4|TMBIM6|TNF|TNFAIP3|TNFRSF1A|TNIP2|TNIP3|TP53INP2|TRAK2|TRERF1|TRIM14|TRIM16|TRIM21|TRIM6|TRIP4|TRPS1|TSC22D1|TSHZ3|TXN|UBE2D1|VDR|WBP2|ZBTB42|ZEB2|ZMPSTE24|ZMYND15|ZNF410|ZNF436|ZNF438|ZNF449|ZNF502|ZNF618|ZNF629|ZNF697|ZNF788P|ZNFX1|ZSCAN31
epithelial cell proliferation [GoID:GO:0050673; evidenceTypes:IBA|IC|IDA|IEA|IEP|IGI|IMP|ISS|TAS]	GeneOntology_BP	50	337	1617	34.9784	5.53821	14.8368	1	2.74538	0.00604407	0.0326848	ACVRL1|AKT3|ALOX5|APOE|AREG|B4GALT1|BMP2|C6ORF89|CCL2|CCND1|CDKN1C|CEBPB|COL8A2|CXCL12|CYP7B1|EHF|FGF2|GLUL|GPBAR1|GPX1|GRN|HAS2|HIF1A|HMOX1|ID2|IL12B|IL6|KLF9|LEP|MMP12|MMP14|NCSTN|NOD2|NOTCH2|NRP2|NUPR1|PDGFB|PPARG|PSEN1|RTN4|SCARB1|SERPINB1|SIDT2|STAT1|STAT5A|TCF7L2|TNF|TNFAIP3|VASH1|VDR
SESTO_RESPONSE_TO_UV_C7	MSigDB_C2	14	65	1617	6.74658	2.45387	21.5385	1	2.74468	0.00605695	0.0327396	ACSL1|AKR1A1|ASS1|BLVRA|CBR1|CEBPD|GSN|HSD17B4|IFITM1|PAM|PGD|PRCP|RSU1|TPP1
WAMUNYOKOLI_OVARIAN_CANCER_GRADES_1_2_DN	MSigDB_C2	14	65	1617	6.74658	2.45387	21.5385	1	2.74468	0.00605695	0.0327396	ATP2B4|DAB2|DOCK4|DPYD|IFITM2|IL1R1|LGALS8|MNDA|RARRES1|RGL1|RHOQ|SERPING1|SLC26A11|WSB1
MODULE_341	MSigDB_C4	14	65	1617	6.74658	2.45387	21.5385	1	2.74468	0.00605695	0.0327396	ACSL3|AIG1|ASAP2|CEBPB|CRYBG1|FABP3|FZD5|IQGAP1|LPCAT2|LTBR|NOD2|RNASE2|S100A11|SCPEP1
glycerophospholipid metabolic process [GoID:GO:0006650; evidenceTypes:IBA|IC|IDA|IEA|IMP|ISS|TAS]	GeneOntology_BP	45	297	1617	30.8267	5.20597	15.1515	1	2.74293	0.0060894	0.03291	ABHD12|ABHD5|ACSL3|AGPAT3|AGPAT4|APOC1|CD81|CDIPT|CDS1|CDS2|CSF1R|FABP3|FGF2|FGR|FPR2|GDE1|LDLR|LPCAT2|NAAA|NOD2|NR1H3|PDGFB|PI4K2A|PIK3R6|PIP4K2C|PLA1A|PLA2G15|PLA2G2D|PLA2G7|PLAAT3|PLAAT4|PLD1|PLEK|PLSCR1|SCARB1|SERAC1|SERINC1|SERINC3|SERINC5|SLC27A1|SOCS3|SRC|TMEM150A|TTC7B|VAC14
GSE17721_LPS_VS_CPG_4H_BMDC_UP	MSigDB_C7	30	180	1617	18.6828	4.06833	16.6667	1	2.74251	0.00609715	0.0329168	ACSL1|ATP6V1D|BHLHE40|BST2|C19ORF12|CCRL2|CYP27A1|FAM8A1|FNDC3A|GBP4|ICAM1|IL15|IRF1|ITLN1|KCNMB1|MXD1|MXI1|PARP12|PLA1A|PLSCR1|PTGS2|RDH11|RUNX2|SPRED1|STARD8|TAX1BP1|TLR3|UBE2D1|UBE2F|WSB1
GSE27786_BCELL_VS_CD4_TCELL_UP	MSigDB_C7	30	180	1617	18.6828	4.06833	16.6667	1	2.74251	0.00609715	0.0329168	ACP5|ATP6AP1|ATP6V1B2|CD81|CLEC7A|CST3|FBXL5|GALNS|GALNT4|GK|GPX1|IDH1|IL15|LMBRD1|MGAT1|MIDN|MINDY2|MPC1|MYADM|NCOA1|PLBD1|PLEKHG3|PRXL2A|RAB39A|SLC37A2|ST3GAL1|STAP2|TMEM135|TNS3|TPP1
GSE27859_CD11C_INT_F480_HI_MACROPHAGE_VS_CD11C_ING_F480_INT_DC_DN	MSigDB_C7	30	180	1617	18.6828	4.06833	16.6667	1	2.74251	0.00609715	0.0329168	ARHGAP18|ARRB1|ARSA|CTSA|CTSD|CYBRD1|EGLN3|GBP4|GPX3|GRAMD1A|KCTD12|MIDN|OAZ2|PLAAT3|PPT1|RIOK3|RNF19B|RNH1|SAT1|SDF4|SELENOW|SLC2A3|SLC51A|SMPDL3A|TGM2|TK2|TMPRSS3|TSPO|UBL3|WDFY1
GSE40666_WT_VS_STAT1_KO_CD8_TCELL_WITH_IFNA_STIM_90MIN_UP	MSigDB_C7	30	180	1617	18.6828	4.06833	16.6667	1	2.74251	0.00609715	0.0329168	ADGRE5|ANTXR2|BAG3|CDIPT|CLIP1|CREBL2|DENND5A|FAM210B|FUT11|FZD5|GNA15|GNPTG|GPR183|HSD11B1|IDH1|KIFBP|LATS2|MVP|PRXL2C|RNH1|SGK1|SIPA1L2|SLC16A3|SLC16A5|SLC49A4|SMPDL3A|SQOR|TNFAIP8L2|TPST2|VTI1B
GSE5589_UNSTIM_VS_45MIN_LPS_AND_IL6_STIM_MACROPHAGE_DN	MSigDB_C7	30	180	1617	18.6828	4.06833	16.6667	1	2.74251	0.00609715	0.0329168	ACER3|ACOT9|ACTN1|AGPAT4|AHCYL1|AKIRIN2|B4GALT5|DCUN1D3|ERO1A|FBXO32|HADHB|HEBP1|HSD3B7|ITPR1|MARCHF2|NR1H3|PLEKHO2|PLIN2|RARRES1|RNH1|SGTB|SLC22A4|SLC41A2|TMEM144|TSPAN14|TSPAN3|UGP2|VPS53|ZFAND5|ZNF697
GSE7219_WT_VS_NIK_NFKB2_KO_LPS_AND_ANTI_CD40_STIM_DC_UP	MSigDB_C7	30	180	1617	18.6828	4.06833	16.6667	1	2.74251	0.00609715	0.0329168	APOE|CA2|CCDC47|CCL7|FADS2|GDF15|GMPR|GOLM2|H1-0|IFITM3|IL15|IL7R|MGST2|NCOA1|NLRP3|NPL|NRIP3|NRN1|PLEK|RAB13|SAMD4A|SLC39A8|SLC6A12|SPRY2|ST6GALNAC2|SUCNR1|TGM2|TMEM158|TMEM176A|TMEM176B
basolateral plasma membrane [GoID:GO:0016323; evidenceTypes:IBA|IDA|IEA|IMP|ISS|NAS|TAS]	GeneOntology_CC	30	180	1617	18.6828	4.06833	16.6667	1	2.74251	0.00609715	0.0329168	ABCA1|ADAM9|AQP9|ARRB1|ARRB2|ATP2B4|B4GALT1|CA11|CA2|CD38|CD81|CNNM4|GM2A|KCNJ10|LDLR|NOD2|NUMB|P2RY6|PDGFB|PLPP3|SLC16A3|SLC2A9|SLC39A8|SLC46A1|SLC47A1|SLC51A|SLC6A6|SLC7A7|SLC7A8|STX4
BLANCO_MELO_BRONCHIAL_EPITHELIAL_CELLS_INFLUENZA_A_DEL_NS1_INFECTION_DN	MSigDB_C2	8	170	1617	17.6449	3.95499	4.70588	0	-2.74161	0.00611382	0.0329939	ARPIN|MAP3K12|MFSD13A|MIR503HG|PIMREG|PPARGC1B|SLC46A1|ZSCAN31
GSE2706_UNSTIM_VS_2H_LPS_DC_UP	MSigDB_C7	8	170	1617	17.6449	3.95499	4.70588	0	-2.74161	0.00611382	0.0329939	CACNA2D4|FRAT1|IER5L|LINC00324|NAGS|NLRC4|VPS37A|ZNF449
regulation of peptide transport [GoID:GO:0090087; evidenceTypes:IBA|IC|IDA|IEA|IMP|ISS|NAS|TAS]	GeneOntology_BP	26	150	1617	15.569	3.71747	17.3333	1	2.74159	0.0061142	0.0329939	ALOX5|CA2|CD38|DPP4|FFAR2|GLUL|GPR68|HIF1A|IL1B|IL6|IRS2|ITSN1|JAK2|KLF7|LEP|MIDN|NADK|PIM3|RAC1|S100A8|SIDT2|SLC8B1|SREBF1|STX4|TCF7L2|TNF
BERENJENO_TRANSFORMED_BY_RHOA_REVERSIBLY_DN	MSigDB_C2	8	28	1617	2.90622	1.61247	28.5714	1	2.73927	0.00615759	0.0331475	ADM|DUSP6|FEZ2|LATS2|LY75-CD302|PBX3|PTGER4|TNC
JOHNSTONE_PARVB_TARGETS_2_UP	MSigDB_C2	23	128	1617	13.2856	3.4365	17.9688	1	2.73935	0.00615607	0.0331475	AKR1B1|APLP2|CALR|CCRL2|CITED2|CSF2RA|EPHX1|GALC|GALNT6|GRINA|H1-0|IFITM1|LY6E|NECTIN2|OASL|PLAAT4|S100A11|TFE3|TNFAIP3|TPP1|UBE2L6|WBP2|ZNFX1
MODULE_366	MSigDB_C4	8	28	1617	2.90622	1.61247	28.5714	1	2.73927	0.00615759	0.0331475	B4GALT1|CPPED1|CTNS|DHRS3|ID2|PLXNA1|SCN1B|VNN1
GSE12366_GC_BCELL_VS_PLASMA_CELL_DN	MSigDB_C7	28	165	1617	17.1259	3.89702	16.9697	1	2.73989	0.00614596	0.0331475	ABHD12|ACE|APOL1|CCPG1|CCRL2|CD38|CHST15|CREBL2|DNAJC3|FOXO3|ISCU|LRPAP1|MAFB|MGAT1|MGLL|MXI1|PRXL2C|PSME1|PTGER2|RDX|RGS2|SCARB2|SGK3|SOCS3|STAT1|TM9SF1|TM9SF2|TMED9
GSE1460_DP_THYMOCYTE_VS_NAIVE_CD4_TCELL_ADULT_BLOOD_DN	MSigDB_C7	28	165	1617	17.1259	3.89702	16.9697	1	2.73989	0.00614596	0.0331475	ALDH3A2|APOL1|APOL2|ASAH1|BST2|CHIT1|CRAT|CREG1|CXCL12|CYTIP|FUCA1|IFITM2|IFNGR2|ITGB2|LITAF|MVP|PDE4DIP|PDXK|PXN|RNF130|RRAS|SCARB2|SLC15A3|SQSTM1|STX3|TCN2|TMBIM1|TNFRSF14
GSE40274_CTRL_VS_EOS_TRANSDUCED_ACTIVATED_CD4_TCELL_DN	MSigDB_C7	23	128	1617	13.2856	3.4365	17.9688	1	2.73935	0.00615607	0.0331475	ACTN1|C1QA|CFP|DAPL1|GPR183|IL7R|LITAF|MFSD13A|NCF1|NEFH|NFKBIA|OTOA|P2RX7|PLXND1|SGK3|SH2B3|SIK1|SLC35A1|SPACA6|TNF|TSPAN3|VWA5A|WDSUB1
DURANTE_ADULT_OLFACTORY_NEUROEPITHELIUM_RESPIRATORY_SECRETORY_CELLS	MSigDB_C8	8	28	1617	2.90622	1.61247	28.5714	1	2.73927	0.00615759	0.0331475	CXCL1|CXCL2|CXCL3|CXCL8|LYZ|MAFF|VMP1|ZG16B
MHC protein binding [GoID:GO:0042287; evidenceTypes:IBA|IDA|IEA|IPI|ISS|NAS|TAS]	GeneOntology_MF	8	28	1617	2.90622	1.61247	28.5714	1	2.73927	0.00615759	0.0331475	CD4|CD81|CLEC7A|LILRB1|LILRB2|MARCHF1|PILRA|TAP1
interferon-alpha production [GoID:GO:0032607; evidenceTypes:IBA|IC|IDA|IEA|IMP|ISS|NAS|TAS]	GeneOntology_BP	8	28	1617	2.90622	1.61247	28.5714	1	2.73927	0.00615759	0.0331475	IFIH1|MMP12|NMI|RIPK2|STAT1|TLR3|TLR4|TLR8
negative regulation of cell junction assembly [GoID:GO:1901889; evidenceTypes:IDA|IEA|IGI|IMP|ISS|TAS]	GeneOntology_BP	8	28	1617	2.90622	1.61247	28.5714	1	2.73927	0.00615759	0.0331475	ACE|ACVRL1|CORO1C|IL1B|MMP14|SRC|TLR2|TNF
regulation of gene expression, epigenetic [GoID:GO:0040029; evidenceTypes:IBA|IDA|IEA|IEP|IMP|ISS|NAS|TAS]	GeneOntology_BP	4	114	1617	11.8325	3.2446	3.50877	0	-2.73965	0.00615044	0.0331475	GPX1|H1-0|H2AJ|WBP2
regulation of glial cell proliferation [GoID:GO:0060251; evidenceTypes:IDA|IEA|IGI|IMP|ISS|TAS]	GeneOntology_BP	8	28	1617	2.90622	1.61247	28.5714	1	2.73927	0.00615759	0.0331475	ASCL2|ETV5|IL1B|IL6|LTA|SKI|TNF|TSPO
regulation of interferon-alpha production [GoID:GO:0032647; evidenceTypes:IBA|IC|IDA|IEA|IMP|ISS|NAS|TAS]	GeneOntology_BP	8	28	1617	2.90622	1.61247	28.5714	1	2.73927	0.00615759	0.0331475	IFIH1|MMP12|NMI|RIPK2|STAT1|TLR3|TLR4|TLR8
response to iron ion [GoID:GO:0010039; evidenceTypes:IDA|IEA|IEP|IGI|IMP|ISS]	GeneOntology_BP	8	28	1617	2.90622	1.61247	28.5714	1	2.73927	0.00615759	0.0331475	ACO1|C1QA|CCND1|CYBRD1|HAMP|HIF1A|HMOX1|SLC11A2
response to vitamin D [GoID:GO:0033280; evidenceTypes:IBA|IDA|IEA|IEP|IMP|NAS|TAS]	GeneOntology_BP	8	28	1617	2.90622	1.61247	28.5714	1	2.73927	0.00615759	0.0331475	CXCL10|CYP27B1|FES|IL15|PTGS2|SPP1|TNC|VDR
GTPase activation	UniProt-Keyword	28	165	1617	17.1259	3.89702	16.9697	1	2.73989	0.00614596	0.0331475	ABR|ADAP1|ADAP2|AGAP3|ARHGAP10|ARHGAP18|ARHGAP22|ARHGEF11|ASAP2|FLCN|RAPGEF2|RASAL2|RGS1|RGS12|RGS2|RIN2|RIN3|SIPA1L2|SMAP1|STARD13|STARD8|TBC1D16|TBC1D2|TBC1D20|TBC1D2B|TBC1D8|TBC1D9|VPS9D1
REACTOME_HDACS_DEACETYLATE_HISTONES	MSigDB_C2	1	66	1617	6.85038	2.4726	1.51515	0	-2.73846	0.00617278	0.0332091	NCOR1
GCM_CBFB	MSigDB_C4	1	66	1617	6.85038	2.4726	1.51515	0	-2.73846	0.00617278	0.0332091	PSME1
BUSSLINGER_ESOPHAGEAL_EARLY_SUPRABASAL_CELLS	MSigDB_C8	1	66	1617	6.85038	2.4726	1.51515	0	-2.73846	0.00617278	0.0332091	NFIC
damaged DNA binding [GoID:GO:0003684; evidenceTypes:IBA|IDA|IEA|IMP|ISS|NAS|TAS]	GeneOntology_MF	1	66	1617	6.85038	2.4726	1.51515	0	-2.73846	0.00617278	0.0332091	NBN
protein kinase binding [GoID:GO:0019901; evidenceTypes:IBA|IDA|IEA|IMP|IPI|ISS|NAS|TAS]	GeneOntology_MF	81	594	1617	61.6534	7.29046	13.6364	1	2.73828	0.00617612	0.0332221	ACE|ACSL3|ACVR1|ACVRL1|ADAM10|ADAM9|ADIPOR1|ARRB2|ATP2B4|CACUL1|CCND1|CCNYL1|CD4|CDKN1A|CIR1|CLTC|CNTLN|CRK|CRY1|CTBP2|CTNND1|DNAJC3|DOCK4|DUSP3|DUSP6|ELMO2|FAM83H|FGR|FOXO3|FZD5|GCH1|HIF1A|HSPB1|IL15RA|IQGAP1|IRAK3|IRS2|ITGAX|ITGB2|JAK2|MAP3K12|MVP|NEFH|NOD2|PAM|PDLIM5|PINK1|PLEK|PRAM1|PRKAG2|PRKAR2B|PTAFR|RAC1|RHOBTB3|RND3|RNF13|SASH1|SDC4|SH2B3|SIK1|SIRPA|SKI|SLC12A7|SMCR8|SPRED1|SPRY2|SQSTM1|SRC|SREBF1|STING1|TCF7L2|TEX14|TJP2|TNIP2|TPCN2|TREM2|TRIM14|TRIM21|TRIM6|TRIP4|WARS1
posttranscriptional regulation of gene expression [GoID:GO:0010608; evidenceTypes:IBA|IC|IDA|IEA|IGI|IMP|IPI|ISS|NAS|TAS]	GeneOntology_BP	34	485	1617	50.3399	6.6116	7.01031	0	-2.73748	0.00619114	0.0332979	ACE|ACO1|ADAR|APP|CALR|CYFIP1|DAPK1|DNAJC1|DNAJC3|EIF4EBP1|ENC1|FOXO3|HSPB1|IGF2BP2|IL6|MOV10|NCOR1|NGRN|NIBAN1|PINK1|PIWIL4|PLD1|PLXNB2|PPARG|PTAFR|RGS2|SAMD4A|SESN2|TENT5A|TNF|TRIP4|VIM|ZMPSTE24|ZNF385A
DNA geometric change [GoID:GO:0032392; evidenceTypes:IBA|IDA|IEA|IMP|ISS|NAS|TAS]	GeneOntology_BP	2	83	1617	8.61487	2.77129	2.40964	0	-2.73628	0.00621388	0.033405	HELB|NBN
RNA destabilization [GoID:GO:0050779; evidenceTypes:IBA|IDA|IEA|IMP|ISS|NAS|TAS]	GeneOntology_BP	2	83	1617	8.61487	2.77129	2.40964	0	-2.73628	0.00621388	0.033405	MOV10|SAMD4A
regulation of chromosome segregation [GoID:GO:0051983; evidenceTypes:IBA|IDA|IEA|IMP|ISS|NAS|TAS]	GeneOntology_BP	2	83	1617	8.61487	2.77129	2.40964	0	-2.73628	0.00621388	0.033405	PLSCR1|TEX14
epithelium development [GoID:GO:0060429; evidenceTypes:IBA|IC|IDA|IEA|IEP|IGI|IMP|ISS|NAS|TAS]	GeneOntology_BP	113	868	1617	90.0928	8.73201	13.0184	1	2.73553	0.00622798	0.0334704	ACVR1|ACVR1B|ACVRL1|ADAM9|ADM|AKR1B1|ALOX15B|ANXA4|ANXA7|AREG|ASAH1|ATP6AP2|B4GALT1|BMP2|CBR1|CCND1|CDKN1A|CEBPB|CES1|CITED2|CSF1|CSF1R|CSTA|CTSB|CTSH|CTSV|CTSZ|CXCL10|CYP27B1|CYP7B1|DAB2|DLL1|DMRT2|EHF|ENG|F11R|FAM20C|FGF2|FMN1|FNDC3A|FOSL2|FZD2|FZD5|GPX1|HIF1A|HPSE|HSD17B4|ICAM1|ID2|IL1B|IQGAP1|ITGAX|JAK2|KEAP1|KLF7|LGALS3|LMO4|LOXL3|LUZP1|LZTS2|MAFF|MCOLN3|MICAL2|MMP12|MMP14|MMP9|MYADM|MYCL|NOTCH2|PDGFB|PLAAT3|PLAAT4|PLOD3|PLXNA1|PLXNB2|PLXND1|PML|PPARG|PSAP|PSEN1|RAB10|RAB13|RAB1A|RAC1|RAP2B|RAPGEF2|RBPJ|RDX|RILPL1|RTN4|SDC4|SIDT2|SKI|SLC7A11|SOCS3|SPRED1|SPRY2|SRC|STARD13|STAT1|TBC1D20|TBX21|TGM2|TJP2|TNC|TNF|TNFRSF1A|TPP1|TRIM16|VDR|VIM|ZDHHC7|ZMPSTE24
extracellular matrix organization [GoID:GO:0030198; evidenceTypes:IBA|IC|IDA|IEA|IEP|IGI|IMP|ISS|NAS|TAS]	GeneOntology_BP	38	242	1617	25.118	4.70773	15.7025	1	2.73548	0.00622887	0.0334704	ADAM10|ADAMTS14|ADAMTS2|APP|B4GALT1|BMP2|CAPG|COL27A1|COL8A2|COLGALT1|CRISPLD2|CST3|CTSK|CTSS|CTSV|CYP1B1|DPP4|ENG|ERO1A|GSN|HAS2|IL6|LOXL3|LTBP3|MMP12|MMP14|MMP25|MMP8|MMP9|OLFML2B|P4HA1|PLOD3|SERAC1|SH3PXD2B|SLC39A8|TGFBI|TNF|TNFRSF1A
stress-activated protein kinase signaling cascade [GoID:GO:0031098; evidenceTypes:IBA|IC|IDA|IEA|IGI|IMP|ISS|NAS|TAS]	GeneOntology_BP	38	242	1617	25.118	4.70773	15.7025	1	2.73548	0.00622887	0.0334704	AIDA|AKR1B1|APP|BMP2|CARD9|CLEC7A|DUSP3|FAS|FZD5|GADD45B|GADD45G|IGF1R|IL1B|LEP|LGALS9|LTBR|MAP3K12|MAP4K3|MMP8|NCF1|NCOR1|NOD2|PINK1|PRDX1|PTGER4|PYCARD|RIPK2|RNF13|SASH1|SDCBP|SH3RF1|SIRPA|STRADB|TLR3|TLR4|TNF|TREM2|ZMPSTE24
FISCHER_G1_S_CELL_CYCLE	MSigDB_C2	9	183	1617	18.9942	4.10169	4.91803	0	-2.73528	0.00623264	0.0334856	ARID5B|DNAJC3|GK|IGF1R|MITF|OSGIN2|PTGS2|SMPD1|TLR3
AREB6_04	MSigDB_C3	34	211	1617	21.9004	4.40031	16.1137	1	2.73296	0.00627672	0.0337173	ANKRD22|ATP8B3|CLEC7A|CLIC1|CMKLR1|CYTIP|DUSP6|FES|FZD1|GNB4|GOLM2|IGF1R|IL7R|JUNB|KCNJ2|KLF7|LMO4|LST1|LTA|M6PR|MAFB|ME1|MXI1|PXN|RNF24|SH2B3|SLC7A11|SPART|TRERF1|TRIM14|TRPS1|VPS26A|ZEB2|ZNF436
GSE14908_ATOPIC_VS_NONATOPIC_PATIENT_RESTING_CD4_TCELL_UP	MSigDB_C7	31	188	1617	19.5132	4.15667	16.4894	1	2.73226	0.00629012	0.0337587	BLVRB|CA2|CARD19|CCPG1|CD99|CERS6|CIR1|CSRNP2|CTSO|DCTN4|DSC2|GALC|GAS2L3|ITM2B|KEAP1|MXD1|NIBAN1|PHC2|PRXL2B|PSAP|RAC1|RAP2B|RIN3|RNF11|SGPL1|SMIM3|STAT1|TMED9|VWA5A|ZDHHC7|ZFAND3
GSE2770_TGFB_AND_IL4_ACT_VS_ACT_CD4_TCELL_48H_DN	MSigDB_C7	31	188	1617	19.5132	4.15667	16.4894	1	2.73226	0.00629012	0.0337587	ALDH1A1|ANKDD1A|ARPIN|ASGR1|ASGR2|COMT|CPPED1|CRISPLD2|CTSO|FBP1|FCGR1A|FXYD6|H2AJ|HVCN1|IFITM1|KLF7|LRMDA|MMP25|P2RY13|PLBD1|PYGL|RBMS1|SAMD4A|SLC18B1|SNTB1|STX11|TCN2|VAMP5|VSIG4|ZBED6CL|ZG16B
GSE36476_YOUNG_VS_OLD_DONOR_MEMORY_CD4_TCELL_40H_TSST_ACT_DN	MSigDB_C7	31	188	1617	19.5132	4.15667	16.4894	1	2.73226	0.00629012	0.0337587	ACP5|ACVR1|ALDH2|ATP11A|ATP6AP1|BCKDK|CLIC1|CREG1|CSRNP2|CSTB|DAPK1|DHRS3|EXT2|F2R|GADD45B|LRPAP1|NOD2|PBX3|PI4K2A|PTGER2|RALGDS|RNF114|SEC23A|SERPINB9|SLC15A3|SQSTM1|TALDO1|TBC1D8|TPD52L2|UPP1|VTI1B
GSE36826_NORMAL_VS_STAPH_AUREUS_INF_SKIN_UP	MSigDB_C7	31	188	1617	19.5132	4.15667	16.4894	1	2.73226	0.00629012	0.0337587	ABHD2|ACOT9|ADGRE2|ANXA5|AQP9|BACH1|CD58|CXCL8|CYTIP|DUSP6|FCN1|FPR1|FPR3|IDO1|IFNGR1|KYNU|LAMP3|LTA4H|MSC|MYCL|NAMPT|PACSIN2|PGD|S100A9|SLC7A11|SRC|TFE3|TMEM158|TPMT|TREM1|TYMP
GSE45739_UNSTIM_VS_ACD3_ACD28_STIM_NRAS_KO_CD4_TCELL_DN	MSigDB_C7	31	188	1617	19.5132	4.15667	16.4894	1	2.73226	0.00629012	0.0337587	ADGRG1|AOAH|APMAP|C1ORF21|CD63|CRIM1|DYSF|EFHD2|ENC1|F2R|GAS7|GOLM1|GYG1|ID2|ITGAM|LITAF|MVB12B|PDE4A|PLAAT3|PLEK|PLXND1|PTPN12|RHBDF2|RHOQ|SLAMF7|TBX21|TLR3|TNFRSF9|TSPAN3|TTC38|ZEB2
GSE9650_EFFECTOR_VS_MEMORY_CD8_TCELL_UP	MSigDB_C7	31	188	1617	19.5132	4.15667	16.4894	1	2.73226	0.00629012	0.0337587	AGPAT3|ANXA4|ANXA7|ATP6V0E1|CRY1|CTSA|CTSD|DENND5A|GABARAPL1|GALNT4|GBA|GNPDA1|IL18RAP|IL1RN|ITGAM|ITGAX|LAMP2|LGALS3|LITAF|LRP10|NDRG1|REEP5|S100A11|S100A4|SLC66A3|SMAP1|SNX10|STAB1|SURF4|TNFRSF9|TSPO
BOQUEST_STEM_CELL_UP	MSigDB_C2	39	250	1617	25.9484	4.78366	15.6	1	2.73199	0.00629528	0.0337813	ALDH1A1|ANPEP|APOE|AXL|BHLHE41|C5ORF15|CEBPB|CES1|CFB|CFD|CRIP1|CRISPLD2|CTSK|CXCL12|CYBRD1|DSE|EMP3|GAS7|GPNMB|GSN|HNMT|IRS2|KIAA0930|MAFB|MITF|MSC|NIBAN1|NOTCH2|OLFML2B|PDE4DIP|PHLDA2|PLBD1|PLTP|PTGDS|RHOBTB3|S100A4|TMEM176B|TNC|TNFAIP6
IZADPANAH_STEM_CELL_ADIPOSE_VS_BONE_UP	MSigDB_C2	22	121	1617	12.559	3.34197	18.1818	1	2.73089	0.00631644	0.0338744	AIFM2|C15ORF48|CHST15|DHRS7|DUSP6|GPR84|GSDME|HAS2|HMOX1|KYNU|LAP3|LMNA|PDXK|PHLDA2|PSMB10|RAB31|SERPINB1|SERPINI1|SLC7A11|SRGN|TPST2|UPP1
MCM3_TARGET_GENES	MSigDB_C3	7	156	1617	16.1918	3.79036	4.48718	0	-2.73089	0.00631635	0.0338744	CRAT|HMOX1|RAB7A|SLC16A5|SLC7A7|TGM2|TMED10
ligand-gated channel activity [GoID:GO:0022834; evidenceTypes:IBA|IDA|IEA|IGI|IMP|ISS|NAS|TAS]	GeneOntology_MF	22	121	1617	12.559	3.34197	18.1818	1	2.73089	0.00631644	0.0338744	APP|CCL2|CLIC2|DAPK1|GRIN3A|GSTO1|IFNGR2|ITPR1|KCNJ10|KCNJ2|KCNK6|MCOLN1|MCOLN3|P2RX4|P2RX7|P2RY6|PINK1|SELENON|STOM|TPCN2|TREM2|TRPA1
ligand-gated ion channel activity [GoID:GO:0015276; evidenceTypes:IBA|IDA|IEA|IGI|IMP|ISS|NAS|TAS]	GeneOntology_MF	22	121	1617	12.559	3.34197	18.1818	1	2.73089	0.00631644	0.0338744	APP|CCL2|CLIC2|DAPK1|GRIN3A|GSTO1|IFNGR2|ITPR1|KCNJ10|KCNJ2|KCNK6|MCOLN1|MCOLN3|P2RX4|P2RX7|P2RY6|PINK1|SELENON|STOM|TPCN2|TREM2|TRPA1
protein metabolic process [GoID:GO:0019538; evidenceTypes:EXP|HDA|IBA|IC|IDA|IEA|IEP|IGI|IKR|IMP|IPI|ISS|NAS|TAS]	GeneOntology_BP	492	4323	1617	448.7	17.0458	11.381	1	2.73065	0.00632089	0.0338931	A2M|ABCA1|ABHD12|ACE|ACO1|ACSL1|ACVR1|ACVR1B|ACVRL1|ADAM10|ADAM9|ADAMDEC1|ADAMTS14|ADAMTS2|ADAR|AFAP1L2|AGAP3|AIDA|AIF1|AKIRIN2|AKT3|ALAS1|ANKRD9|ANOS1|ANPEP|APLP2|APOC1|APOE|APOL1|APOL2|APOL3|APOL4|APOL6|APP|AREG|ARF4|ARRB1|ARRB2|ARRDC3|ART3|ASGR2|ATG7|ATP13A2|ATP2B4|ATP6AP2|AURKC|AXL|B3GALT6|B3GNT2|B3GNT8|B4GALT1|B4GALT5|BAG3|BCKDK|BEX4|BMP2|BNIP3L|BST1|BST2|C1RL|C2|C6ORF89|CACUL1|CALR|CANT1|CAPN3|CARD9|CASP10|CASP5|CAST|CCDC47|CCL2|CCL8|CCND1|CCNYL1|CD300A|CD33|CD4|CD81|CD84|CDC42BPB|CDK18|CDKN1A|CDKN1C|CEBPA|CFB|CFD|CHI3L1|CHST11|CHST15|CLEC7A|CLN8|CORO1C|CPD|CPM|CPPED1|CPQ|CPVL|CR1|CREBL2|CRIM1|CRY1|CSF1|CSF1R|CSGALNACT2|CSNK1A1|CST3|CSTA|CSTB|CTSA|CTSB|CTSD|CTSH|CTSK|CTSL|CTSO|CTSS|CTSV|CTSZ|CTTNBP2NL|CX3CL1|CXCL10|CYFIP1|DAB2|DAPK1|DCUN1D3|DDRGK1|DNAJC1|DNAJC3|DNPEP|DOCK7|DOLK|DPP4|DSE|DTX2|DUSP18|DUSP3|DUSP6|EDEM2|EEF1AKMT3|EGLN1|EGLN3|EHD4|EID1|EIF4EBP1|ENC1|ENG|ENTPD5|EPOP|ERLEC1|ERLIN1|ERMP1|ERO1A|EXT2|F2R|FAM20A|FAM20C|FAM47E|FAM8A1|FAS|FBXL5|FBXO32|FBXO6|FCGR1A|FES|FGF2|FGR|FKBP15|FLCN|FNIP1|FNIP2|FNTB|FOXO3|FPR2|FUT11|FUT4|FZD5|GADD45B|GALNT4|GALNT6|GBA|GBGT1|GDF15|GGT5|GGTA1P|GLUL|GNAQ|GNPTAB|GPNMB|GPX1|GRN|GSN|HAMP|HEXB|HIF1A|HM13|HPSE|HS6ST1|HSPA1B|HSPA2|HSPB1|HTATIP2|HTRA4|ICAM1|IFIH1|IFNGR1|IGF1R|IGF2BP2|IGF2R|IL12B|IL15|IL18|IL1B|IL6|IQGAP1|IRAK2|IRAK3|ITGB2|ITIH3|ITLN1|ITM2B|ITPRIP|JAK2|KEAP1|KLHL2|KLHL9|LACTB|LAMP2|LAMP3|LAP3|LATS2|LDLR|LEP|LGALS3|LGALS9|LGMN|LILRA2|LILRB2|LILRB4|LIMK2|LIPG|LMNA|LOXL3|LTA4H|MAN2A1|MAN2B1|MANBA|MAP3K12|MAP4K3|MARCHF1|MARCHF2|MARCO|MEP1A|MERTK|MGAT1|MGAT4A|MINDY2|MMP12|MMP14|MMP25|MMP8|MMP9|MOV10|MPND|MTCH1|MUC1|MVB12B|MVP|MYADM|NAGPA|NBN|NCEH1|NCF1|NCOA1|NCSTN|NFE2L2|NFKBIA|NGRN|NHLRC3|NIBAN1|NLRC4|NLRP3|NMI|NOD2|NOL3|NPC1|NPTN|NR1H3|NRIP3|NRP2|NUB1|NUPR1|OAZ2|OTULINL|P4HA1|P4HB|PAM|PARP12|PDE8A|PDGFB|PDIA3|PDP1|PEPD|PHC1|PHLDA1|PICALM|PIK3R6|PIM3|PINK1|PIWIL4|PLAU|PLAUR|PLCL1|PLD1|PLGRKT|PLOD1|PLOD3|PLPP3|PLXNB2|PML|POMGNT2|PPARG|PPM1H|PPP1R3B|PPP2CB|PPT1|PPTC7|PRCP|PREP|PRKAG2|PRKAR2B|PRNP|PSEN1|PSEN2|PSMB10|PSME1|PSME2|PTAFR|PTGS2|PTPN12|PTTG1IP|PYCARD|RAB12|RAB1A|RAB6A|RAB7A|RABGGTA|RAC1|RALB|RAP2B|RAPGEF2|RARRES1|RBCK1|RCAN1|RDX|RENBP|RGS2|RHBDF2|RILP|RIOK3|RIPK2|RIPK3|RNF11|RNF114|RNF13|RNF130|RNF146|RNF149|RNF175|RNF19B|RNF217|RNF24|RNPEP|RRBP1|RTN1|RTN4|S100A12|S100A8|S100A9|SAMD4A|SAMSN1|SASH1|SCPEP1|SDC4|SDCBP|SEL1L|SELENOS|SERPINA1|SERPINB1|SERPINB6|SERPINB9|SERPING1|SERPINI1|SESN2|SGK1|SGK3|SGSH|SGTB|SH2B3|SH3RF1|SIK1|SIRPA|SKI|SLC27A1|SLC35A1|SLC39A8|SLC8A1|SLCO3A1|SMCR8|SMPD1|SNX3|SNX6|SNX9|SOAT1|SOCS3|SPPL2A|SPRED1|SPRY2|SPSB1|SQSTM1|SRC|SREBF1|SRGN|SSH1|ST3GAL1|ST6GALNAC2|ST8SIA4|STAT2|STK10|STRADB|SUCNR1|SUMF1|TBX21|TCF7L2|TEX14|TGM2|TIMP2|TIPARP|TLR2|TLR3|TLR4|TLR8|TMED10|TMEM165|TMEM59|TMPRSS3|TMTC2|TNF|TNFAIP3|TNFRSF14|TNFRSF1A|TNFSF10|TNFSF15|TP53INP2|TPP1|TPST2|TRAK2|TREM2|TRERF1|TRIM14|TRIM16|TRIM21|TRIM47|TRIM6|TRIM69|TRIP4|TSPAN14|TSPO|TXN|UBE2D1|UBE2E2|UBE2F|UBE2L6|UBE2Z|UBXN4|UEVLD|USP33|USP40|VASH1|VIM|VPS37A|VPS37C|WARS1|WBP2|WDSUB1|WIPI1|WSB1|WSB2|ZDHHC18|ZDHHC7|ZMPSTE24|ZNF385A
AMIT_EGF_RESPONSE_60_HELA	MSigDB_C2	11	46	1617	4.7745	2.06557	23.913	1	2.73023	0.00632895	0.0339108	BHLHE40|CCND1|CITED2|FOSL2|KLF6|LDLR|PLSCR1|SLC2A3|SOD2|TIPARP|TNFAIP2
GRAHAM_CML_QUIESCENT_VS_NORMAL_QUIESCENT_DN	MSigDB_C2	11	46	1617	4.7745	2.06557	23.913	1	2.73023	0.00632895	0.0339108	AIF1|ALOX5|APP|AREG|CXCL1|CXCL6|DUSP6|GBP2|H1-0|HLX|VNN1
KLEIN_PRIMARY_EFFUSION_LYMPHOMA_UP	MSigDB_C2	11	46	1617	4.7745	2.06557	23.913	1	2.73023	0.00632895	0.0339108	GLDC|GUSB|LDLR|LTA4H|MUC1|P4HA1|PAM|PLOD1|PLPP3|RABGGTA|VDR
NAKAYAMA_FRA2_TARGETS	MSigDB_C2	11	46	1617	4.7745	2.06557	23.913	1	2.73023	0.00632895	0.0339108	AKIRIN2|DNAJB1|F2R|FBXO32|HSPA1B|LGMN|RGS2|SGK1|SLC30A1|SQSTM1|ZFAND5
secondary metabolic process [GoID:GO:0019748; evidenceTypes:IBA|IC|IDA|IEA|IMP|ISS|TAS]	GeneOntology_BP	11	46	1617	4.7745	2.06557	23.913	1	2.73023	0.00632895	0.0339108	AKR1A1|AKR1B1|CTNS|CYP1B1|MFSD12|NFE2L2|PAM|RAPGEF2|SLC7A11|STAR|ZEB2
RODRIGUES_NTN1_TARGETS_DN	MSigDB_C2	25	143	1617	14.8425	3.63052	17.4825	1	2.72949	0.00634315	0.0339795	AREG|ARID5B|ARRB2|ASCL2|CACUL1|CANT1|CDK18|CEBPA|DUSP6|ENC1|GAA|HTATIP2|IER3|IFNGR1|MYOF|NAGLU|NECTIN2|PACSIN2|PLAAT3|PXN|RRBP1|SFXN3|SHB|TNFSF15|VDR
TOOKER_GEMCITABINE_RESISTANCE_UP	MSigDB_C2	15	72	1617	7.47314	2.58204	20.8333	1	2.72942	0.00634463	0.0339795	ACVR1B|ARID5B|ASS1|BAMBI|BLVRB|CD81|DHRS7|FTH1|LGALS3|RNH1|SAT1|TCF7L2|TPP1|TRIM21|ZFAND3
regulation of ATP metabolic process [GoID:GO:1903578; evidenceTypes:IBA|IC|IDA|IEA|IGI|IMP|ISS|NAS|TAS]	GeneOntology_BP	15	72	1617	7.47314	2.58204	20.8333	1	2.72942	0.00634463	0.0339795	APP|ENTPD5|FBP1|FLCN|HIF1A|NCOR1|NUPR1|P2RX7|PINK1|PRKAG2|PRXL2C|PSEN1|SLC2A6|TREM2|TSPO
GSE17721_PAM3CSK4_VS_CPG_0.5H_BMDC_UP	MSigDB_C7	29	173	1617	17.9563	3.98934	16.763	1	2.72726	0.00638628	0.0341511	ADGRE5|ATP6V1C1|BAG3|CARD19|CDKN1A|CEBPB|DOCK5|DPYSL2|FAM214B|FZD2|GALC|GLUL|GNPDA1|GPR85|KIAA0930|MIDN|MYADM|NCOR1|NFKBIA|NLRP3|PANX1|PHC2|PTGER4|RNF149|SLC39A11|TNFAIP2|TPP1|UHRF1BP1|WDFY1
GSE21927_SPLEEN_MONOCYTE_VS_GMCSF_GCSF_BONE_MARROW_DN	MSigDB_C7	29	173	1617	17.9563	3.98934	16.763	1	2.72726	0.00638628	0.0341511	ACP5|ANTXR2|ATP6V0E1|CD58|CD99|CRIP1|ELK3|FAS|IFI30|IL6|ITPRIPL2|KIF13A|LMO4|LY96|MNDA|MROH2B|NIBAN1|NQO2|PLAAT4|PLEKHO2|PLXNC1|SAMSN1|SNX6|SRC|TLR4|TOR3A|TRERF1|TRIM47|TXN
GSE22103_UNSTIM_VS_LPS_STIM_NEUTROPHIL_DN	MSigDB_C7	29	173	1617	17.9563	3.98934	16.763	1	2.72726	0.00638628	0.0341511	AKR1B1|ALDH9A1|ANO3|ATF3|BAMBI|BCAT1|CRIM1|CSTA|CSTB|CXCL3|DNAJB1|EHD4|GLA|HSPA1B|HSPB1|IL1B|MAFF|MPND|NAGA|NAGS|NDRG1|NFIL3|OSBPL1A|PILRA|RAB20|RASD1|ST3GAL1|TRIP6|TYROBP
GSE26928_NAIVE_VS_CENT_MEMORY_CD4_TCELL_DN	MSigDB_C7	29	173	1617	17.9563	3.98934	16.763	1	2.72726	0.00638628	0.0341511	ALOX5|ANO6|ATP6V1F|CD58|CMTM3|CTSH|CXCL16|DHRS7B|ELK3|GNS|GPR137B|KEAP1|LATS2|LGALS3|LMNA|MGST2|MIR21|NEU1|NOD2|P4HB|PRDX1|PRNP|PRXL2C|RASD1|SCO2|SLC2A3|SMCO4|STOM|TMEM59
GSE27241_WT_CTRL_VS_DIGOXIN_TREATED_RORGT_KO_CD4_TCELL_IN_TH17_POLARIZING_CONDITIONS_DN	MSigDB_C7	29	173	1617	17.9563	3.98934	16.763	1	2.72726	0.00638628	0.0341511	ASAH1|B3GNT8|BLVRA|CLEC10A|CRK|CTSL|DAPK1|DNASE1L1|EFHD2|EMP3|EPHX1|GABARAPL1|GSTO1|GYG1|ISCU|NFKBIA|NGRN|NHLRC3|PANX1|PLAAT3|PSEN2|RNF11|SESN1|SFXN3|SMPDL3A|SPNS1|SRGN|TCN2|VIM
GSE28783_ANTI_MIR33_VS_UNTREATED_ATHEROSCLEROSIS_MACROPHAGE_UP	MSigDB_C7	29	173	1617	17.9563	3.98934	16.763	1	2.72726	0.00638628	0.0341511	ACVR1B|ADGRE5|ALDH1A1|APOBEC3B|ATOX1|CCND1|CD81|CRIP1|CSF3R|CXCL13|CXCL2|DAB2|ESM1|FCGR1A|FZD1|GADD45B|GPX1|IFNGR2|MARCHF2|NDRG1|NINJ1|PLEK|PSEN1|RAB32|SLC16A3|TLR5|TNF|TOM1|VAC14
GSE29164_UNTREATED_VS_CD8_TCELL_AND_IL12_TREATED_MELANOMA_DAY7_DN	MSigDB_C7	29	173	1617	17.9563	3.98934	16.763	1	2.72726	0.00638628	0.0341511	APOL2|C1ORF54|CD274|CDKN1A|CHST15|CLEC10A|CX3CL1|CXCL2|ETV5|GAA|GPD2|HM13|HSPB1|ICAM1|IL12B|IL7R|JUNB|MARCO|MMP9|MREG|NAAA|NAGA|PHLDA1|PPT1|SERPINB9|SPP1|SQSTM1|STAP2|VAMP8
GSE43955_10H_VS_30H_ACT_CD4_TCELL_WITH_TGFB_IL6_DN	MSigDB_C7	29	173	1617	17.9563	3.98934	16.763	1	2.72726	0.00638628	0.0341511	ACO1|AKR1B1|ALDH1A1|ATP11A|BHLHE40|C2|CCR1|CDS2|CLEC4A|CTSS|CXCL13|CYTIP|DEGS1|GBP4|HIC1|IGF1R|IRF1|ITM2B|LTA|MMP12|OSBPL1A|PHLDA1|PHLDA2|RBPJ|S100A4|SPSB1|TAX1BP1|TGFBI|ZFAND5
GSE5542_IFNG_VS_IFNA_AND_IFNG_TREATED_EPITHELIAL_CELLS_24H_DN	MSigDB_C7	29	173	1617	17.9563	3.98934	16.763	1	2.72726	0.00638628	0.0341511	ATOX1|BATF2|CA2|CBR3|CRYL1|CYBB|FZD1|GALNT6|IL12B|IL4I1|IRF1|IRS2|KCNK6|KREMEN1|LMBRD1|LMNA|NRP2|OLFML2B|PDLIM5|PLXDC2|RGL1|SELENON|SPSB1|TBX21|TMEM181|TRAK2|UGP2|UNC13B|WSB1
recycling endosome [GoID:GO:0055037; evidenceTypes:IBA|IC|IDA|IEA|ISS|TAS]	GeneOntology_CC	29	173	1617	17.9563	3.98934	16.763	1	2.72726	0.00638628	0.0341511	APP|ATP11A|CD274|EHD4|ITSN1|MCTP1|NDRG1|OPTN|PACSIN2|PDIA3|PLEKHB2|RAB10|RAB12|RAB13|RAC1|RAP2B|RNF11|SGK3|SLC11A2|SLC31A1|SLC31A2|SLC9A9|STX12|TNF|TPP1|VAMP3|VAMP8|VPS53|VTI1B
regulation of macromolecule biosynthetic process [GoID:GO:0010556; evidenceTypes:EXP|IBA|IC|IDA|IEA|IEP|IGI|IMP|IPI|ISA|ISS|NAS|TAS]	GeneOntology_BP	291	3172	1617	329.233	15.3297	9.17402	0	-2.72632	0.00640448	0.0342432	ACO1|ACOD1|ACTN1|ACVR1|ACVR1B|ACVRL1|ADORA3|AFAP1L2|AKIRIN2|ANXA4|APOE|APP|ARF4|ARHGEF11|ARID5B|ARNTL2|ARRB1|ARRB2|ASCL2|ATF3|ATG7|ATP2B4|BACH1|BAG3|BAMBI|BATF2|BHLHE40|BHLHE41|BMP2|CALR|CAPN3|CARD9|CCL2|CCND1|CCPG1|CD38|CD4|CD81|CDK18|CDKN1A|CDKN1C|CDYL2|CEBPA|CEBPB|CEBPD|CIART|CIR1|CITED2|CLEC7A|CLTC|CMKLR1|CREB5|CREBL2|CREG1|CRK|CRY1|CSRNP1|CSRNP2|CTBP2|CX3CL1|CXCL10|CYFIP1|CYP1B1|DAB2|DAPK1|DDRGK1|DLL1|DMRT2|DNAJB1|DNAJC1|DNAJC3|DRAP1|EGLN1|EHF|EID1|EIF4EBP1|ELK3|ENC1|ENG|EPOP|ETV1|ETV5|ETV7|F2R|FAM47E|FBP1|FGF2|FLCN|FNIP1|FNIP2|FOSL2|FOXO3|FOXO3B|FZD1|FZD2|FZD5|GBA|GLMP|H1-0|H2AJ|HAMP|HAS2|HBP1|HDGFL3|HDX|HELZ2|HEXB|HIC1|HIF1A|HLX|HMOX1|HSPA1B|HSPB1|HTATIP2|ICAM1|ID2|IGF2BP2|IL15|IL18|IL18RAP|IL1B|IL4I1|IL6|IRAK2|IRAK3|IRF1|IRS2|ITM2B|JAK2|JUNB|KEAP1|KLF11|KLF3|KLF6|KLF7|KLF9|LEP|LGALS9|LILRB1|LILRB4|LITAF|LMO4|LOXL3|LRRFIP2|MAFB|MAFF|MAP3K12|MED13L|MICAL2|MITF|MMP12|MOV10|MPND|MSC|MUC1|MXD1|MXI1|MYCL|NAMPT|NBN|NCF1|NCOA1|NCOA2|NCOA4|NCOR1|NCSTN|NDP|NFAM1|NFE2L1|NFE2L2|NFE2L3|NFIC|NFIL3|NFKBIA|NGRN|NIBAN1|NLRC4|NLRP3|NMI|NOD2|NOTCH2|NR1H3|NUPR1|PAM|PBX3|PDE8A|PDGFB|PHC1|PHC2|PICALM|PINK1|PIR|PIWIL4|PLD1|PLPP3|PLSCR1|PLXNB2|PML|PPARG|PPARGC1B|PPP1R3B|PRNP|PSEN1|PTAFR|PXN|PYCARD|RAC1|RASD1|RBCK1|RBPJ|RGS2|RHOQ|RIPK2|RIPK3|RUNX2|RXRA|S100A11|S100A12|S100A8|S100A9|SAMD4A|SCML2|SDCBP|SELENOS|SESN2|SGK1|SGK3|SIK1|SKI|SLC39A8|SLCO3A1|SLFN11|SMARCD3|SNX6|SOAT1|SOD2|SPP1|SQSTM1|SRC|SREBF1|STAT1|STAT2|STAT5A|STING1|TAX1BP1|TBX21|TCF7L2|TFE3|TFEC|TLR2|TLR3|TLR4|TMBIM6|TMEM59|TNF|TNFAIP3|TNFRSF1A|TNIP2|TNIP3|TP53INP2|TRAK2|TRERF1|TRIM14|TRIM16|TRIM21|TRIM6|TRIP4|TRPS1|TSC22D1|TSHZ3|TXN|UBE2D1|VDR|VIM|WBP2|ZBTB42|ZEB2|ZMPSTE24|ZMYND15|ZNF385A|ZNF410|ZNF436|ZNF438|ZNF449|ZNF502|ZNF618|ZNF629|ZNF697|ZNF788P|ZNFX1|ZSCAN31
TGASTMAGC_NFE2_01	MSigDB_C3	27	158	1617	16.3994	3.81433	17.0886	1	2.72597	0.00641119	0.0342637	AKIRIN2|AKT3|ASS1|BACH1|CLIC1|CPNE8|DHRS3|DTX2|ETV5|GABARAPL1|GADD45G|HS3ST2|IL18RAP|IL6|LRRFIP2|MMP9|NEFH|PHLDA2|PLBD2|RAB13|SEC24D|SLC22A18|SNX10|SQSTM1|VAT1|VDR|WDFY3
GSE15659_RESTING_VS_ACTIVATED_TREG_DN	MSigDB_C7	27	158	1617	16.3994	3.81433	17.0886	1	2.72597	0.00641119	0.0342637	PRAM1|PSEN1|PYGL|RAP2B|RBCK1|RHOU|SCO2|SDC3|SEC24D|SEPHS2|SLC22A18|SLC39A1|SNX3|SPATS2L|TIFAB|TMBIM1|TNF|TNFAIP3|TP53INP2|TPMT|TRIM16|TRIP6|UBE2D1|VAMP3|WARS1|ZFAND5|ZNF618
GSE30971_2H_VS_4H_LPS_STIM_MACROPHAGE_WBP7_KO_DN	MSigDB_C7	27	158	1617	16.3994	3.81433	17.0886	1	2.72597	0.00641119	0.0342637	AKR1B1|ALDH2|CAST|CTNS|CXCL12|CYB5A|CYP27A1|FRMD4A|GASK1B|GYG1|HADHB|HEXB|HSD17B14|IGSF6|LDLR|LTA4H|OTULINL|PHLDA2|PRKAR2B|PTGER4|RAB22A|RTN1|SCN1B|SHTN1|SLC7A8|SUCNR1|VPS26A
GNF2_DENR	MSigDB_C4	0	46	1617	4.7745	2.06557	0	0	-2.72561	0.00641833	0.0342864
ATP-dependent chromatin remodeling [GoID:GO:0043044; evidenceTypes:HDA|IBA|IDA|IEA|IMP|ISS|TAS]	GeneOntology_BP	0	46	1617	4.7745	2.06557	0	0	-2.72561	0.00641833	0.0342864
MORF_BNIP1	MSigDB_C4	6	142	1617	14.7387	3.61792	4.22535	0	-2.72541	0.00642222	0.0342866	CASP10|FNTB|IQCK|RUNX2|SGPL1|SLC16A5
guanyl nucleotide binding [GoID:GO:0019001; evidenceTypes:EXP|IBA|IDA|IEA|IMP|ISS|NAS|TAS]	GeneOntology_MF	74	536	1617	55.6334	6.93878	13.806	1	2.72549	0.00642068	0.0342866	ABR|ACSM5|AGAP3|ARF4|ARHGEF10L|ARHGEF11|ARL15|ARL8A|ATL3|CCPG1|CGAS|CSNK1A1|DAPK1|DENND4C|DENND5A|DOCK4|DOCK5|DOCK7|EHD4|FARP1|FGD4|FLCN|FNIP1|GBP1|GBP2|GBP3|GBP4|GBP5|GBP6|GCH1|GNA15|GNAQ|ITSN1|MMAA|MRAS|NUCB1|PLEKHG3|RAB10|RAB12|RAB13|RAB18|RAB1A|RAB20|RAB22A|RAB31|RAB32|RAB34|RAB39A|RAB42|RAB6A|RAB6C|RAB7A|RAC1|RALB|RALGDS|RAP2B|RAPGEF2|RASD1|RASGEF1B|RGL1|RHOBTB3|RHOQ|RHOU|RIN2|RIN3|RND3|RRAGD|RRAS|SBF2|SESN2|SMCR8|STING1|TGM2|VPS9D1
guanyl ribonucleotide binding [GoID:GO:0032561; evidenceTypes:EXP|IBA|IDA|IEA|IMP|ISS|NAS|TAS]	GeneOntology_MF	74	536	1617	55.6334	6.93878	13.806	1	2.72549	0.00642068	0.0342866	ABR|ACSM5|AGAP3|ARF4|ARHGEF10L|ARHGEF11|ARL15|ARL8A|ATL3|CCPG1|CGAS|CSNK1A1|DAPK1|DENND4C|DENND5A|DOCK4|DOCK5|DOCK7|EHD4|FARP1|FGD4|FLCN|FNIP1|GBP1|GBP2|GBP3|GBP4|GBP5|GBP6|GCH1|GNA15|GNAQ|ITSN1|MMAA|MRAS|NUCB1|PLEKHG3|RAB10|RAB12|RAB13|RAB18|RAB1A|RAB20|RAB22A|RAB31|RAB32|RAB34|RAB39A|RAB42|RAB6A|RAB6C|RAB7A|RAC1|RALB|RALGDS|RAP2B|RAPGEF2|RASD1|RASGEF1B|RGL1|RHOBTB3|RHOQ|RHOU|RIN2|RIN3|RND3|RRAGD|RRAS|SBF2|SESN2|SMCR8|STING1|TGM2|VPS9D1
microtubule cytoskeleton organization involved in mitosis [GoID:GO:1902850; evidenceTypes:IBA|IDA|IEA|IGI|IMP|ISS|NAS|TAS]	GeneOntology_BP	6	142	1617	14.7387	3.61792	4.22535	0	-2.72541	0.00642222	0.0342866	AURKC|CHMP3|CLTC|DYNLT1|HSPA1B|SPRY2
MCBRYAN_PUBERTAL_BREAST_5_6WK_UP	MSigDB_C2	21	114	1617	11.8325	3.2446	18.4211	1	2.72375	0.00645452	0.0344487	ACOT1|ACSF2|ANPEP|ART3|HAS2|HSPA1B|IDH1|KLHL2|LIPA|NDRG1|NFE2L3|PAM|PFKFB3|PRKAG2|RND3|RNF149|S100A8|SLC25A24|SPP1|TJP2|UHRF1BP1
GSE37532_TREG_VS_TCONV_CD4_TCELL_FROM_LN_DN	MSigDB_C7	32	196	1617	20.3435	4.24309	16.3265	1	2.72333	0.00646283	0.0344878	ACO1|ATP6V0E1|CALR|CMTM3|CTSS|FFAR2|FTL|GSN|HEXB|HSD17B11|ICAM1|KYNU|LAMP2|LAP3|LTA|M6PR|NAAA|NFIL3|NFKBIA|PLBD1|PSMB10|PSME1|RRBP1|S100A11|SLC2A3|SLC2A6|STING1|STK10|STRADB|STX11|SYS1|TBX21
REACTOME_NR1H3_NR1H2_REGULATE_GENE_EXPRESSION_LINKED_TO_CHOLESTEROL_TRANSPORT_AND_EFFLUX	MSigDB_C2	9	34	1617	3.52898	1.77651	26.4706	1	2.72195	0.0064898	0.0345799	ABCA1|APOC1|APOE|MOV10|NCOA1|NCOR1|NR1H3|PLTP|RXRA
VALK_AML_CLUSTER_9	MSigDB_C2	9	34	1617	3.52898	1.77651	26.4706	1	2.72195	0.0064898	0.0345799	CD59|CD81|CHI3L1|CLEC10A|DHRS3|MGLL|OTULINL|TGFBI|VSIG4
XU_HGF_SIGNALING_NOT_VIA_AKT1_48HR_UP	MSigDB_C2	9	34	1617	3.52898	1.77651	26.4706	1	2.72195	0.0064898	0.0345799	CCL20|CDCP1|HMOX1|MACF1|PHLDA1|PLAU|RIN2|SUSD6|UPP1
ligase activity, forming carbon-sulfur bonds [GoID:GO:0016877; evidenceTypes:IBA|IDA|IEA|IMP|ISS|TAS]	GeneOntology_MF	9	34	1617	3.52898	1.77651	26.4706	1	2.72195	0.0064898	0.0345799	ACSF2|ACSL1|ACSL3|ACSM5|ACSS2|ATG7|SLC27A1|SLC27A2|SLC27A3
bile acid metabolic process [GoID:GO:0008206; evidenceTypes:IBA|IDA|IEA|IMP|ISS|TAS]	GeneOntology_BP	9	34	1617	3.52898	1.77651	26.4706	1	2.72195	0.0064898	0.0345799	CES1|CYP27A1|CYP7B1|HSD3B7|LEP|NPC1|OSBPL1A|SLC27A2|STAR
plasma lipoprotein particle organization [GoID:GO:0071827; evidenceTypes:IBA|IC|IDA|IEA|IMP|ISS|NAS|TAS]	GeneOntology_BP	9	34	1617	3.52898	1.77651	26.4706	1	2.72195	0.0064898	0.0345799	ABCA1|ACSL3|APOC1|APOE|LIPG|PLA2G7|PLTP|SCARB1|SOAT1
regulation of cellular extravasation [GoID:GO:0002691; evidenceTypes:IBA|IDA|IEA|IMP|ISS|TAS]	GeneOntology_BP	9	34	1617	3.52898	1.77651	26.4706	1	2.72195	0.0064898	0.0345799	BST1|CD99|CXCL12|FUT4|ICAM1|IL1R1|PTAFR|PTGER4|RIPK3
regulation of nitric-oxide synthase activity [GoID:GO:0050999; evidenceTypes:IBA|IC|IDA|IEA|IMP|ISS|NAS|TAS]	GeneOntology_BP	9	34	1617	3.52898	1.77651	26.4706	1	2.72195	0.0064898	0.0345799	APOE|ATP2B4|GCH1|GLA|HIF1A|IL1B|LEP|SCARB1|TNF
KLEIN_TARGETS_OF_BCR_ABL1_FUSION	MSigDB_C2	10	40	1617	4.15174	1.92653	25	1	2.72092	0.00651008	0.0346619	ANPEP|CD33|CD38|CSF1R|CSF3R|IL3RA|IL7R|MNDA|PML|SIGLEC8
PEDERSEN_METASTASIS_BY_ERBB2_ISOFORM_1	MSigDB_C2	10	40	1617	4.15174	1.92653	25	1	2.72092	0.00651008	0.0346619	AREG|BHLHE40|DUSP6|ELK3|MAFF|MXD1|PHLDA1|RASD1|RUNX2|SLC7A11
VARELA_ZMPSTE24_TARGETS_UP	MSigDB_C2	10	40	1617	4.15174	1.92653	25	1	2.72092	0.00651008	0.0346619	ATF3|CD14|CDKN1A|GADD45B|GADD45G|KLF3|PI4K2A|PIM3|SESN1|SUSD6
regulation of acute inflammatory response [GoID:GO:0002673; evidenceTypes:IBA|IC|IDA|IEA|IMP|ISS|NAS|TAS]	GeneOntology_BP	10	40	1617	4.15174	1.92653	25	1	2.72092	0.00651008	0.0346619	C2CD4A|FFAR2|IL1B|IL6|NLRP3|PLA2G2D|PTGES|PTGS2|SELENOS|TNF
unsaturated fatty acid biosynthetic process [GoID:GO:0006636; evidenceTypes:IBA|IDA|IEA|IGI|IMP|ISS|NAS|TAS]	GeneOntology_BP	10	40	1617	4.15174	1.92653	25	1	2.72092	0.00651008	0.0346619	ALOX15B|CBR1|DEGS1|FADS2|IL1B|PRXL2B|PTGDS|PTGES|PTGS2|TBXAS1
GSE34205_HEALTHY_VS_FLU_INF_INFANT_PBMC_UP	MSigDB_C7	8	169	1617	17.5411	3.94347	4.73373	0	-2.71998	0.00652859	0.0347553	ALDH1A1|ATL3|CYBRD1|HSPA1L|MRC1|RTN1|TBC1D9|TMED10
BLANCO_MELO_COVID19_SARS_COV_2_LOW_MOI_INFECTION_A594_ACE2_EXPRESSING_CELLS_UP	MSigDB_C2	24	136	1617	14.1159	3.54135	17.6471	1	2.71814	0.006565	0.0349177	ARRDC3|ATF3|BHLHE41|CCL2|CCL20|CIART|CSRNP1|CXCL1|CXCL2|CXCL3|CXCL8|ICAM1|IER3|IRF1|JUNB|MAFF|NFIL3|NFKBIA|PTGS2|RASD1|SOCS3|TNF|TNFAIP3|ZNF436
GSE21033_CTRL_VS_POLYIC_STIM_DC_24H_UP	MSigDB_C7	24	136	1617	14.1159	3.54135	17.6471	1	2.71814	0.006565	0.0349177	AKT3|CARD9|CLIP1|CPM|CPQ|DSE|ENTPD6|GM2A|HEXB|IER5L|IL18RAP|ITM2B|KCNMB1|LGMN|MYO1F|NCOA2|NPC2|RNF13|RNF149|TNFAIP8L2|TNFRSF14|TNFRSF1A|TTYH2|UBE2E2
GSE45365_NK_CELL_VS_CD8_TCELL_UP	MSigDB_C7	24	136	1617	14.1159	3.54135	17.6471	1	2.71814	0.006565	0.0349177	AIDA|ANO10|BST2|CRY1|CTSA|CYFIP1|FAM8A1|FMNL2|GNA15|HAMP|HEXB|KCNE3|KLHL2|LITAF|NCOA1|NFIL3|OSCAR|OTOA|PLXNC1|RIPK2|RUNX2|TBC1D8|TMED10|TMEM30A
adenylate cyclase-modulating G protein-coupled receptor signaling pathway [GoID:GO:0007188; evidenceTypes:IBA|IC|IDA|IEA|IGI|IMP|IPI|ISS|TAS]	GeneOntology_BP	24	136	1617	14.1159	3.54135	17.6471	1	2.71814	0.006565	0.0349177	ABCA1|ADGRE1|ADGRE2|ADGRE5|ADGRG1|ADM|ARRDC3|ATP2B4|CXCL10|CXCL11|CXCL9|FPR1|FPR2|GABBR1|GNA15|GNAQ|MARCO|MCHR1|PSAP|PTGER2|PTGER4|RAPGEF2|RGS1|RGS2
alpha-beta T cell activation [GoID:GO:0046631; evidenceTypes:IBA|IC|IDA|IEA|IGI|IMP|ISS|NAS|TAS]	GeneOntology_BP	24	136	1617	14.1159	3.54135	17.6471	1	2.71814	0.006565	0.0349177	CD274|CD300A|CD81|CLEC4A|CTSL|ENTPD7|GPR183|HLX|IL12B|IL15|IL18|IL6|IRF1|LGALS9|LILRB1|LILRB4|LOXL3|NLRP3|PLA2G2D|PTGER4|RIPK2|SH3RF1|TBX21|TNFRSF14
cellular response to stress [GoID:GO:0033554; evidenceTypes:IBA|IC|IDA|IEA|IEP|IGI|IMP|IPI|ISO|ISS|NAS|TAS]	GeneOntology_BP	202	1656	1617	171.882	11.7336	12.1981	1	2.71823	0.00656328	0.0349177	ADM|AGAP3|AIDA|AIF1|AIFM2|AKR1B1|AKT3|ALDH3B1|ALOX5|APP|ARHGEF10L|ASS1|ATF3|ATG7|ATP13A2|AXL|BACH1|BAG3|BMP2|BNIP3L|CA2|CALR|CAPN3|CARD9|CBS|CCDC47|CCND1|CDKN1A|CEBPB|CERT1|CGAS|CITED2|CLEC7A|COMT|CRIP1|CRY1|CTNNA1|CTSV|CXCL10|CXCL12|CXCL8|CYBB|CYP1B1|DAPK1|DAPL1|DDRGK1|DNAJB1|DNAJC3|DUSP3|EDEM2|EGLN1|EGLN3|EIF4EBP1|ERLEC1|ERLIN1|ERMP1|ERO1A|ETV5|FAM8A1|FAS|FBXO6|FLCN|FNIP1|FNIP2|FOXO3|FZD5|GABARAPL1|GADD45B|GADD45G|GAS2L1|GBA|GCH1|GJB2|GLUL|GPX1|GRINA|GRN|HAS2|HELB|HIC1|HIF1A|HM13|HMOX1|HSPA1B|HSPA1L|HSPA2|HSPA6|HSPB1|ICAM1|ID2|IER3|IFFO1|IGF1R|IL18BP|IL18RAP|IL1B|IL6|ITPR1|JAK2|KCNMB1|KEAP1|KREMEN1|LAMP2|LEP|LGALS9|LMNA|LTBR|MAP3K12|MAP4K3|MICU1|MMP8|MMP9|MNDA|MUC1|NAMPT|NBN|NCF1|NCOR1|NDRG1|NFE2L1|NFE2L2|NFKBIA|NIBAN1|NOD2|NOL3|NR1H3|NUPR1|OPTN|P4HB|PDE8A|PDIA3|PINK1|PML|PPARGC1B|PPP2CB|PRDX1|PRKAG2|PSEN1|PTGER4|PTGS2|PTTG1IP|PXN|PYCARD|RALB|RBPJ|RIPK2|RIPK3|RNF13|RNF175|RRAGD|RTN4R|SASH1|SCARF1|SDCBP|SEL1L|SELENON|SELENOS|SERINC3|SERPINB6|SESN1|SESN2|SGTB|SH3RF1|SIK1|SIRPA|SLC25A24|SLC7A11|SLC8A1|SLFN11|SOD2|SPIRE1|SPP1|SPRED1|SQSTM1|SRC|SREBF1|SRXN1|STRADB|STX4|SUSD6|TFEC|TLR3|TLR4|TMBIM6|TMEM33|TNC|TNF|TNFAIP3|TNFRSF1A|TREM2|TSPO|TXN|UBE2E2|UBXN4|UPP1|USP33|VASH1|VASN|VNN1|WIPI1|ZMPSTE24|ZNF385A
AMIT_EGF_RESPONSE_240_HELA	MSigDB_C2	13	59	1617	6.12382	2.33833	22.0339	1	2.71769	0.00657398	0.034955	FGF2|IL7R|NDRG1|PDLIM5|PLPP3|RBMS1|RGS2|SDC4|SH2B3|SHB|SLC7A11|TNFRSF1A|TPM4
REACTOME_SIGNALING_BY_INSULIN_RECEPTOR	MSigDB_C2	13	59	1617	6.12382	2.33833	22.0339	1	2.71769	0.00657398	0.034955	ATP6AP1|ATP6V0C|ATP6V0D2|ATP6V0E1|ATP6V1A|ATP6V1B2|ATP6V1C1|ATP6V1D|ATP6V1E1|ATP6V1F|ATP6V1H|FGF2|IRS2
GSE3203_INFLUENZA_INF_VS_IFNB_TREATED_LN_BCELL_DN	MSigDB_C7	30	181	1617	18.7866	4.07948	16.5746	1	2.71623	0.00660307	0.0350887	ACSL1|C17ORF58|CAPG|CBR3|CD99|COLGALT1|CSF2RB|CYP7B1|DPP4|DPYD|DSE|GOLM1|GOLM2|IGF1R|KCNK6|LACC1|LAP3|NEFH|P2RX7|PFKFB3|PLGRKT|PTGER4|RBMS1|SLC49A4|SMIM3|SNX10|STEAP3|TDRD9|TMEM176B|TMEM255A
GSE360_L_DONOVANI_VS_B_MALAYI_LOW_DOSE_MAC_DN	MSigDB_C7	30	181	1617	18.7866	4.07948	16.5746	1	2.71623	0.00660307	0.0350887	ACP2|ACTN1|ANXA5|ARHGAP22|BST2|CCL18|CDA|CLCN7|CLEC10A|DUSP3|FCN1|GNA15|KIF1B|KIFBP|LDLR|LMO4|MACF1|MICU1|NFE2L1|NLRP3|PLXNB2|PPT1|RABGGTA|SH2B3|STK10|TM9SF2|TMED10|TNFAIP2|TPST2|TSPO
GSE3691_IFN_PRODUCING_KILLER_DC_VS_CONVENTIONAL_DC_SPLEEN_UP	MSigDB_C7	30	181	1617	18.7866	4.07948	16.5746	1	2.71623	0.00660307	0.0350887	ACOT9|ACOX1|ARSA|B3GNT8|B4GALT1|DHRS7|FAM210B|FBXO6|GM2A|HBP1|IFNGR1|LGALS8|MICAL2|MPP1|MYOF|NPC1|NUPR1|OAZ2|PI4K2A|RAB18|RNF130|SCARB2|SERINC5|SLC36A1|SNORD89|STX4|TLR2|TMEM50A|TSPO|VPS26B
GSE369_PRE_VS_POST_IL6_INJECTION_IFNG_KO_LIVER_UP	MSigDB_C7	30	181	1617	18.7866	4.07948	16.5746	1	2.71623	0.00660307	0.0350887	ACOD1|ACOT9|ADGRE5|ARPC5|ARRB1|CA2|CD46|CPM|CTSA|EMP3|EPHX1|ETV5|FCGRT|GALNT6|HSD11B1|HVCN1|LIMK2|LRP10|MAN2B1|MYO1F|NECAP1|PLTP|PRDX1|PTGER4|RBMS1|SERPING1|SLAMF7|SLAMF8|SPPL2A|TSPAN2
MENON_FETAL_KIDNEY_6_COLLECTING_DUCT_CELLS	MSigDB_C8	17	86	1617	8.92625	2.82066	19.7674	1	2.7148	0.00663164	0.0352142	AKR1B1|ALDH1A1|ASAH1|BCAT1|CLTC|CTSH|CYB5A|HSPB1|IQGAP1|KLF6|LRPAP1|MGST3|RTN4|S100A11|SAT1|SPATS2L|TSC22D1
symporter activity [GoID:GO:0015293; evidenceTypes:IBA|IDA|IEA|IMP|ISS|NAS|TAS]	GeneOntology_MF	17	86	1617	8.92625	2.82066	19.7674	1	2.7148	0.00663164	0.0352142	CTNS|MFSD12|SLC11A2|SLC12A7|SLC15A3|SLC16A3|SLC16A5|SLC17A5|SLC1A3|SLC22A18|SLC22A4|SLC2A9|SLC36A1|SLC39A8|SLC45A4|SLC6A12|SLC6A6
monosaccharide transmembrane transport [GoID:GO:0015749; evidenceTypes:IBA|IDA|IEA|IMP|ISS|NAS|TAS]	GeneOntology_BP	17	86	1617	8.92625	2.82066	19.7674	1	2.7148	0.00663164	0.0352142	CREBL2|IL1B|IRS2|ITLN1|LEP|NFE2L2|PRKAG2|RHOQ|SELENOS|SESN2|SLC27A1|SLC2A3|SLC2A6|SLC2A9|SORT1|TNF|ZDHHC7
vitamin metabolic process [GoID:GO:0006766; evidenceTypes:IBA|IC|IDA|IEA|IMP|ISS|NAS|TAS]	GeneOntology_BP	17	86	1617	8.92625	2.82066	19.7674	1	2.7148	0.00663164	0.0352142	AKR1A1|BTD|CBR1|CYP27A1|CYP27B1|GSTO1|IL1B|LGMN|LMBRD1|MMAA|PDXK|PLTP|SLC2A3|SLC46A1|TNF|VDR|VNN1
GCTTGAA_MIR498	MSigDB_C3	19	100	1617	10.3794	3.04022	19	1	2.71457	0.00663618	0.0352331	ARRDC3|C1ORF21|CPNE8|CTNS|FAM214B|HBP1|ITSN1|NCOA1|PACSIN2|PAM|RAB22A|RAB6A|RNF11|RNF149|RUNX2|SOCS3|SPRED1|TMED10|ZEB2
DBP_TARGET_GENES	MSigDB_C3	55	719	1617	74.6276	7.98743	7.64951	0	-2.71436	0.00664033	0.0352499	ABHD5|ADAM10|ADAP2|AHCYL2|AIDA|ANO10|ARF4|ATF3|ATP6V0E1|BTD|C6ORF89|CDIPT|CENPBD1|COQ10B|CREBL2|CRK|CTNND1|DCTN4|DNAAF4-CCPG1|DOLK|EDEM2|EMC7|ENC1|ETV1|EXT2|FAR2|GBP2|GCA|GLIPR2|GPR107|GPX4|GUSB|HM13|IFNAR1|KLF7|LACC1|NFE2L2|PFKFB3|PIP4K2C|PIPOX|PLBD1|RSU1|SGK1|SLC36A1|TM9SF2|TMBIM6|TMEM30A|TMEM59|TNFRSF1A|TPD52L2|TRIP4|UPP1|VMP1|WSB2|ZNF410
KUMAR_TARGETS_OF_MLL_AF9_FUSION	MSigDB_C2	53	363	1617	37.6771	5.74298	14.6006	1	2.71428	0.00664193	0.0352531	ACOD1|ACOT9|ADAR|AQP9|ATG7|C1QC|C4ORF3|CITED2|CSNK1A1|CTSB|CYB561|CYP2S1|CYP7B1|DNAJC3|EPHX1|EXT2|F2R|FBP1|FCGR1A|GABBR1|GNB4|GPX3|GSDME|GSTO1|GUSB|H1-0|IDH1|IL1RN|IL7R|ITSN1|LGALS3BP|LILRB4|MMP9|MRC1|MS4A4A|NAGLU|NFE2L2|PLA2G7|PLBD1|PML|PTGER4|RAB31|RNASE2|RNF11|SDC4|SLC31A1|SPP1|TBXAS1|TMEM30A|TP53INP2|TXN|UPP1|VPS53
regulation of mitotic nuclear division [GoID:GO:0007088; evidenceTypes:IBA|IDA|IEA|IEP|IMP|ISS|NAS|TAS]	GeneOntology_BP	3	98	1617	10.1718	3.00986	3.06122	0	-2.71396	0.00664846	0.0352825	IL1B|PDGFB|TEX14
GAVIN_FOXP3_TARGETS_CLUSTER_T4	MSigDB_C2	18	93	1617	9.6528	2.93254	19.3548	1	2.71326	0.0066625	0.0353412	APOL3|CALHM6|CAPG|CD38|CYFIP1|DENND5A|GPX4|IGF1R|NIBAN1|P2RX7|PLAAT3|PLEKHB2|PLSCR1|RNH1|RRAGD|SMPDL3A|STX11|TNFRSF9
MODULE_169	MSigDB_C4	18	93	1617	9.6528	2.93254	19.3548	1	2.71326	0.0066625	0.0353412	CACNA1A|CREG1|CYBB|DAPK1|GNG10|HEATR5A|ID2|IER3|IL15RA|IL7R|ITGB2|MICAL2|PRKAR2B|RGS1|RIPK3|TNFAIP8L2|TNS3|TXN
HALLMARK_ANDROGEN_RESPONSE	MSigDB_H	18	93	1617	9.6528	2.93254	19.3548	1	2.71326	0.0066625	0.0353412	ABHD2|ACSL3|ACTN1|ARID5B|B4GALT1|CCND1|H1-0|HSD17B14|MERTK|NCOA4|NDRG1|PDLIM5|SAT1|SEC24D|SGK1|STEAP4|TMEM50A|TSC22D1
GSE22432_MULTIPOTENT_VS_COMMON_DC_PROGENITOR_UNTREATED_UP	MSigDB_C7	10	195	1617	20.2397	4.23239	5.12821	0	-2.71276	0.00667249	0.0353889	AHCYL1|ATP6V1C1|C5ORF15|CXCL10|GRN|IL4I1|PREP|SPP1|TPD52L2|ZMPSTE24
GSE18281_SUBCAPSULAR_VS_PERIMEDULLARY_CORTICAL_REGION_OF_THYMUS_DN	MSigDB_C7	28	166	1617	17.2297	3.90869	16.8675	1	2.71234	0.0066811	0.0353976	ABHD5|ADAP2|AHCYL2|ANO3|CNIH4|CTBS|ESM1|FNDC3B|GK|IL1B|ITGAX|MAFF|MREG|NAMPT|OLFML2B|PDE8A|PTGS2|SAT1|SDCBP|SLC11A2|SLC16A3|SLC17A5|TMEM51|TMOD3|TNFAIP6|TREM1|UGP2|ZFYVE16
GSE30083_SP1_VS_SP3_THYMOCYTE_DN	MSigDB_C7	28	166	1617	17.2297	3.90869	16.8675	1	2.71234	0.0066811	0.0353976	ACSS2|ADGRE5|ALAS1|ARSB|B4GALT5|CALCOCO2|CDIPT|CERS6|DMRT2|EMP3|GM2A|HVCN1|IFIH1|IL17RA|IQGAP1|KLF3|MMP12|MS4A6A|PSTPIP2|PTGER2|PYCARD|SGK1|SGSH|SLC66A3|SMPDL3A|SQOR|TLR1|TSPO
GSE7460_CTRL_VS_TGFB_TREATED_ACT_CD8_TCELL_DN	MSigDB_C7	28	166	1617	17.2297	3.90869	16.8675	1	2.71234	0.0066811	0.0353976	ABCA1|ACVR1B|AOAH|CA2|CACUL1|CERS6|COQ10B|CPD|ELK3|FNDC3A|HSD11B1|IFITM3|ITPR1|LGALS3BP|LITAF|MGAT4A|NAAA|PARP12|PPM1H|PRNP|RGS2|RNF149|SERPINI1|SPECC1|SPSB1|TIMP2|TIPARP|TMEM127
DESCARTES_MAIN_FETAL_CCL19_CCL21_POSITIVE_CELLS	MSigDB_C8	28	166	1617	17.2297	3.90869	16.8675	1	2.71234	0.0066811	0.0353976	ADAMDEC1|ATOX1|CCL2|CSF1|CTSH|CXCL12|CXCL13|FUT4|FZD2|GRINA|ICAM1|IER3|ITPR1-DT|JUNB|LAP3|LINC00324|MSC|NFIL3|NFKBIA|PI4K2A|PTGDS|RAB13|RARA-AS1|SOCS3|TNFAIP3|TP53BP2|TRIM47|TYMP
voltage-gated ion channel activity [GoID:GO:0005244; evidenceTypes:IBA|IC|IDA|IEA|IGI|IMP|ISS|NAS|TAS]	GeneOntology_MF	28	166	1617	17.2297	3.90869	16.8675	1	2.71234	0.0066811	0.0353976	ANO6|APP|CACNA1A|CACNA1E|CACNA2D4|CCL2|CLCN5|CLCN7|CLIC1|CLIC2|CYBB|DAPK1|GRIN3A|HVCN1|IFNGR2|KCND3|KCNE1|KCNE3|KCNJ10|KCNJ2|KCNK6|KCNMA1|PINK1|PTAFR|SCN1B|TMEM37|TPCN2|TREM2
response to monosaccharide [GoID:GO:0034284; evidenceTypes:IBA|IDA|IEA|IEP|IMP|ISS]	GeneOntology_BP	28	166	1617	17.2297	3.90869	16.8675	1	2.71234	0.0066811	0.0353976	ATG7|CTSV|FOXO3|GJD3|GLUL|GPR68|HIF1A|ICAM1|IGF1R|IRS2|KLF7|LEP|NADK|NAMPT|PIM3|PTGS2|RAC1|SELENOS|SESN2|SIDT2|SLC8A1|SOD2|SREBF1|STAR|STX4|TCF7L2|TREM2|UNC13B
Tumor suppressor	UniProt-Keyword	28	166	1617	17.2297	3.90869	16.8675	1	2.71234	0.0066811	0.0353976	CDKN1C|CREBL2|DAB2|EPB41L3|EXT2|FAM210B|FES|FLCN|GPR68|GSDME|HIC1|HTATIP2|IRF1|LACTB|LATS2|MAFB|MUC1|PLEKHO1|PLPP5|PML|PYCARD|RASSF4|SASH1|SIK1|STARD13|SUSD6|TMEM127|VWA5A
FAN_OVARY_CL1_GPRC5A_TNFRS12A_HIGH_SELECTABLE_FOLLICLE_STROMAL_CELL	MSigDB_C8	52	355	1617	36.8467	5.68083	14.6479	1	2.71191	0.00668974	0.0354381	ANXA5|APP|ARF4|ARID5B|AXL|BAG3|BST2|CCDC47|CD63|CFD|COQ10B|CRY1|CSNK1A1|CTSL|DEGS1|DSE|FGD4|GLA|GSN|LGALS3|LITAF|LMNA|LRRFIP2|LUZP1|MAFF|MGAT1|MRFAP1|MYADM|PHLDA1|PLSCR1|PLTP|PPP2CB|PRDX1|PRNP|RAB7A|RHOBTB3|RNF149|RTN4|SERPING1|SGK1|SPART|SPSB1|SQSTM1|STAR|TENT5A|TMEM165|TMEM176B|TMEM87A|TNFRSF1A|UBE2D1|UBL3|VIM
AIZARANI_LIVER_C30_HEPATOCYTES_4	MSigDB_C8	50	339	1617	35.186	5.55425	14.7493	1	2.70787	0.00677161	0.0358664	A2M|ABCA1|ACER3|ACSL1|ACSM5|AIG1|ALAS1|APMAP|ARHGEF10L|ASGR1|ATF3|BIVM|CAPN3|CLMN|COL27A1|CP|CXCL1|FAM20A|FMN1|FOXO3|GADD45G|HEATR5A|HELB|ID2|IRS2|ITIH3|ITSN1|KCNMB1|KLF6|KREMEN1|MEGF9|MIGA1|MREG|PDE4DIP|PPP1R3B|PTAFR|RHOBTB3|RIOK3|SDS|SEC23A|SERAC1|SLC27A2|SLC31A1|SLC43A2|STEAP4|TENT5A|TJP2|TMEM87A|TTC38|ZFAND5
OISHI_CHOLANGIOMA_STEM_CELL_LIKE_UP	MSigDB_C2	20	319	1617	33.1101	5.39146	6.26959	0	-2.70756	0.00677804	0.0358951	ALDH3A2|CDC42EP1|CREB5|CRK|DUSP3|FARP1|FRMD4A|GABBR1|GPR137B|LAMP2|MAN2A1|PBX3|PGBD5|PSEN2|RNF130|SDHD|SPP1|TBC1D16|TBC1D8|YIPF3
ciliary plasm [GoID:GO:0097014; evidenceTypes:IBA|IDA|IEA|IMP|ISS|NAS]	GeneOntology_CC	2	82	1617	8.51107	2.75464	2.43902	0	-2.70712	0.0067869	0.0359153	ATG7|DNALI1
exonuclease activity [GoID:GO:0004527; evidenceTypes:IBA|IDA|IEA|IMP|ISS|TAS]	GeneOntology_MF	2	82	1617	8.51107	2.75464	2.43902	0	-2.70712	0.0067869	0.0359153	ANGEL1|PLD3
positive regulation of mRNA catabolic process [GoID:GO:0061014; evidenceTypes:IBA|IDA|IEA|IMP|ISS|NAS|TAS]	GeneOntology_BP	2	82	1617	8.51107	2.75464	2.43902	0	-2.70712	0.0067869	0.0359153	MOV10|SAMD4A
Chiche(PMID: 24644022)-2014_M9.6	PAPER	2	82	1617	8.51107	2.75464	2.43902	0	-2.70712	0.0067869	0.0359153	SH3RF1|ZG16B
MIR370_5P	MSigDB_C3	1	65	1617	6.74658	2.45387	1.53846	0	-2.70657	0.0067982	0.0359163	GSDME
SRY_01	MSigDB_C3	31	189	1617	19.617	4.16758	16.4021	1	2.70662	0.0067973	0.0359163	AKR1A1|ASCL2|ATP1A4|BAMBI|C1ORF21|CACNA1E|CDKN1C|CLEC4D|CREBL2|CTSK|CTTNBP2NL|DHRS3|DUSP6|EHF|F11R|GABARAPL1|HLX|MXI1|PLPP3|PLXDC2|RAB6A|SESN2|SORT1|SRGN|TCF7L2|TM9SF3|TMEM50A|VDR|WBP1L|YPEL4|ZNF436
GNF2_RBBP6	MSigDB_C4	1	65	1617	6.74658	2.45387	1.53846	0	-2.70657	0.0067982	0.0359163	UBXN4
GSE1432_6H_VS_24H_IFNG_MICROGLIA_DN	MSigDB_C7	31	189	1617	19.617	4.16758	16.4021	1	2.70662	0.0067973	0.0359163	ACP2|ANGEL1|APOL1|ASS1|C1ORF54|CARD9|CD38|CFB|DNASE1L1|FAM8A1|GNS|IFFO1|ITFG1|KCNMA1|LEP|LGALS2|LGALS3BP|MAN2B2|MVP|PDIA3|PLAAT4|PSMB10|RSU1|SCPEP1|SEL1L|SERPING1|SMARCD3|SNX27|TAPBPL|TGM2|VAMP5
GSE17721_CPG_VS_GARDIQUIMOD_6H_BMDC_DN	MSigDB_C7	31	189	1617	19.617	4.16758	16.4021	1	2.70662	0.0067973	0.0359163	CFP|CMTM3|CRY1|ERLIN1|FLCN|FZD1|GK|GYG1|IFI30|JAK2|KCTD12|MFSD1|MPND|MVP|MYO1F|NADK|NEU1|NLRP3|NUMB|PDE8A|PRKAG2|PTGES|RNF130|SIRPA|SPECC1|TCN2|TLR2|TMBIM1|TNFRSF9|USP33|ZC3H12C
GSE23568_ID3_TRANSDUCED_VS_ID3_KO_CD8_TCELL_UP	MSigDB_C7	31	189	1617	19.617	4.16758	16.4021	1	2.70662	0.0067973	0.0359163	ACTN1|ACVRL1|ATP11A|ATP6V1E1|CBR1|CTSD|CYB5A|DOCK5|FAS|HM13|ID2|IFIH1|IGF2R|IL7R|KLF7|MS4A6A|NEFH|NPC2|OTULINL|PLD3|PSME1|S100A4|SGK1|SKI|SLCO3A1|SOCS3|SPNS1|TNFRSF1A|VPS26B|WBP1L|WDSUB1
GSE29949_MICROGLIA_BRAIN_VS_MONOCYTE_BONE_MARROW_DN	MSigDB_C7	31	189	1617	19.617	4.16758	16.4021	1	2.70662	0.0067973	0.0359163	ADGRE5|APOBEC3B|ATF3|ATP6V1B2|CCL20|CTBS|CXCL2|DHRS3|GBP2|GDE1|GK|IFNGR1|IGF2R|IL6|IRF1|JAK2|MFAP3|MMP8|NUMB|PDE4DIP|PDE8A|PLSCR1|PSME2|RAB22A|SAT1|SDHD|SLC27A2|SPP1|SULT1C2|UBE2L6|ZEB2
GSE9960_GRAM_POS_VS_GRAM_NEG_AND_POS_SEPSIS_PBMC_UP	MSigDB_C7	31	189	1617	19.617	4.16758	16.4021	1	2.70662	0.0067973	0.0359163	ABR|ARSA|ATF3|AXL|CEBPD|CSF3R|CTBP2|DUSP6|EID1|FES|IRF1|ITSN1|LGMN|LY6E|MAFB|MAP4K3|MOV10|MPP1|NMI|PEPD|PLPP3|PRDX1|RAB18|RGL1|S100A4|SEPHS2|SLC12A7|SNX6|SPART|SUMF1|TSPAN4
double-strand break repair via nonhomologous end joining [GoID:GO:0006303; evidenceTypes:IBA|IDA|IEA|IMP|ISS|TAS]	GeneOntology_BP	1	65	1617	6.74658	2.45387	1.53846	0	-2.70657	0.0067982	0.0359163	IFFO1
metaphase plate congression [GoID:GO:0051310; evidenceTypes:IBA|IDA|IEA|IMP|ISS]	GeneOntology_BP	1	65	1617	6.74658	2.45387	1.53846	0	-2.70657	0.0067982	0.0359163	CHMP3
mitotic sister chromatid separation [GoID:GO:0051306; evidenceTypes:IBA|IDA|IEA|IMP|ISS|NAS|TAS]	GeneOntology_BP	1	65	1617	6.74658	2.45387	1.53846	0	-2.70657	0.0067982	0.0359163	TEX14
MIR5700	MSigDB_C3	41	267	1617	27.7129	4.94089	15.3558	1	2.70561	0.00681782	0.0360146	ACSL3|ADAM10|APP|CACUL1|CITED2|CLTC|CTSS|DNALI1|ERC2|ETV1|FCHO2|FZD5|GASK1B|HADHB|HSPA2|IL7R|KLF3|LGALS8|LRP12|MAFB|MED13L|PDE8A|PDP1|PICALM|PTPN12|RAB34|RAB39A|RAPGEF2|RNF146|SLC7A11|SNX6|SPRED1|STARD13|TMEM178A|TRPS1|TSHZ3|UBE2E2|UEVLD|WSB1|ZEB2|ZSCAN31
ZHENG_GLIOBLASTOMA_PLASTICITY_UP	MSigDB_C2	35	220	1617	22.8346	4.49186	15.9091	1	2.70313	0.00686898	0.0362795	A2M|ACSL3|ASS1|CCND1|CD38|CEBPA|CP|CPNE8|CPPED1|CPQ|CSF2RA|CTSV|DUSP6|EFHD2|ETV5|FBXO32|GOLM1|GPD2|GPR137B|IER3|IL13RA1|LHFPL2|NUPR1|PLA2G7|PLPP3|PRXL2B|REEP3|RND3|RTL8A|SCN1B|SDC4|SERPINB6|SLC6A6|SPP1|UPP1
organelle assembly [GoID:GO:0070925; evidenceTypes:IBA|IDA|IEA|IGI|IMP|ISS|NAS|TAS]	GeneOntology_BP	57	740	1617	76.8072	8.09751	7.7027	0	-2.70253	0.00688149	0.0363402	ACRBP|ARF4|ATG7|ATP6V1D|AURKC|BAG3|CAPG|CAPN3|CASQ1|CDS1|CDS2|CHMP3|EHD4|FEZ2|GABARAPL1|GSN|HSPA1B|KCNJ10|LIMK2|LZTS2|NCOR1|NECTIN2|NUPR1|PINK1|PIP4K2C|PSEN1|RAB1A|RAB20|RAB32|RAB34|RAB39A|RAB7A|RALB|RDX|RILP|RILPL1|SDC4|SDCBP|SH3PXD2B|SMCR8|SNX10|SRC|STING1|STX12|TBC1D16|TBC1D2|TBC1D20|TBC1D2B|TBC1D8|TMEM138|TMOD3|TNF|TP53INP2|VMP1|VPS37A|VPS37C|WIPI1
GSE18281_PERIMEDULLARY_CORTICAL_REGION_VS_WHOLE_CORTEX_THYMUS_UP	MSigDB_C7	29	174	1617	18.0601	4.00073	16.6667	1	2.70044	0.00692482	0.0365364	ADGRG1|ANPEP|APLP2|ARRB2|CFP|CLCN7|CUEDC1|FCGR2A|GNPDA1|GRINA|HSPB1|IL13RA1|IRF1|LIMK2|MYCL|NCOA1|PIMREG|PLXNB2|PML|PSEN1|RALGDS|RXRA|SECTM1|SLCO3A1|SPATS2L|ST6GALNAC2|TAP1|TSPAN14|VSIG4
GSE1925_CTRL_VS_24H_IFNG_STIM_MACROPHAGE_UP	MSigDB_C7	29	174	1617	18.0601	4.00073	16.6667	1	2.70044	0.00692482	0.0365364	BHLHE41|BST2|CAPG|CDK18|CTSS|CXCL13|GPR137B|IFITM1|IFITM3|IRAK3|ITFG1|KLF9|LGALS3BP|MICU1|PDE4DIP|PLEKHO1|PLSCR1|RAP2B|RNF19B|S100A4|SCML2|SH2B3|SRGN|STEAP4|TBC1D8|TMEM127|UBE2L6|VAMP8|VIM
GSE21546_UNSTIM_VS_ANTI_CD3_STIM_DP_THYMOCYTES_UP	MSigDB_C7	29	174	1617	18.0601	4.00073	16.6667	1	2.70044	0.00692482	0.0365364	ACOX1|ADM|ANTXR2|ATP2B4|CA11|CD59|CEBPD|DCTN4|ECHDC3|GBP3|HBP1|IL13RA1|ITFG1|LHFPL2|LMBRD1|LRP12|MGST3|MYADM|NCOA4|NPC2|OPTN|RAB6A|RND3|SERINC1|SLC47A1|SMIM3|SUOX|SUSD6|TJP2
GSE34515_CD16_NEG_VS_POS_MONOCYTE_UP	MSigDB_C7	29	174	1617	18.0601	4.00073	16.6667	1	2.70044	0.00692482	0.0365364	AGPAT3|ARL15|CD274|CLEC10A|CTSZ|DOLK|FAM20C|GMPR|IER3|IER5L|IFI30|ITGAX|JAK2|KCNK6|KLF9|LDLR|MED13L|MICAL2|NAAA|NAGPA|NFIL3|PSMB10|PYCARD|RAB10|RIPK2|SDHD|SLC15A3|SLC27A3|SLC48A1
GTGGGTGK_UNKNOWN	MSigDB_C3	36	228	1617	23.6649	4.57161	15.7895	1	2.69826	0.00697035	0.0367486	A2M|AHCYL1|APP|ATP2B4|BHLHE40|CACNA1A|CLTC|COL27A1|CRACDL|CTNND1|CTTNBP2NL|CUEDC1|DCUN1D3|EHF|EPB41L3|FAM214B|FES|FOXO3|HAS2|ITPR1|KLF7|KREMEN1|LUZP1|LZTS2|MAP4K3|MFSD5|MITF|MYCL|NADK|NOTCH2|NRIP3|OAZ2|PDGFB|PPARG|RUNX2|STX12
GSE27786_LIN_NEG_VS_NKCELL_UP	MSigDB_C7	8	168	1617	17.4373	3.93191	4.7619	0	-2.69829	0.00696976	0.0367486	ACSL3|BLVRB|LRP12|METTL7B|MFSD13A|ODF3B|PRNP|SPSB1
GSE34156_UNTREATED_VS_24H_TLR1_TLR2_LIGAND_TREATED_MONOCYTE_DN	MSigDB_C7	8	168	1617	17.4373	3.93191	4.7619	0	-2.69829	0.00696976	0.0367486	CDS2|CERS6|DNPEP|FYB1|GCA|MAN2A1|NECAP1|NR1H3
GSE9509_10MIN_VS_30MIN_LPS_STIM_IL10_KO_MACROPHAGE_DN	MSigDB_C7	8	168	1617	17.4373	3.93191	4.7619	0	-2.69829	0.00696976	0.0367486	APOL3|CD99|GBP4|MPP1|NRN1|SLC9A9|SOD2|SPSB1
inclusion body [GoID:GO:0016234; evidenceTypes:IBA|IDA|IEA|IMP|ISS|NAS|TAS]	GeneOntology_CC	14	66	1617	6.85038	2.4726	21.2121	1	2.69822	0.00697123	0.0367486	BAG3|FGR|GPX1|HSPA1B|KEAP1|NBN|NEFH|PICALM|PINK1|PRNP|PSEN1|SQSTM1|STRADB|WDFY3
amyloid precursor protein metabolic process [GoID:GO:0042982; evidenceTypes:IBA|IDA|IEA|IGI|IMP|ISS|NAS|TAS]	GeneOntology_BP	14	66	1617	6.85038	2.4726	21.2121	1	2.69822	0.00697123	0.0367486	ADAM10|APOE|IFNGR1|ITM2B|NCSTN|PICALM|PRNP|PSEN1|PSEN2|RTN1|RTN4|SOAT1|TMED10|TNF
GSE26488_WT_VS_HDAC7_DELTAP_TG_OT2_THYMOCYTE_WITH_PEPTIDE_INJECTION_UP	MSigDB_C7	27	159	1617	16.5032	3.82626	16.9811	1	2.69779	0.00698008	0.0367843	ABHD5|ALOX15B|C1QB|CAPG|CFP|CLTC|CRYL1|CSF3R|CTSZ|DTX2|EPOP|ETV1|GOLM1|HAS2|IL15|MAFB|MSC|PIPOX|PSMB10|PSME2|SAT1|SDSL|SEPHS2|SMPDL3A|SNX10|SPG21|STK10
LAKE_ADULT_KIDNEY_C4_PROXIMAL_TUBULE_EPITHELIAL_CELLS_S2	MSigDB_C8	27	159	1617	16.5032	3.82626	16.9811	1	2.69779	0.00698008	0.0367843	CREB5|CRIM1|FARP1|FMNL2|GNAQ|IGF1R|ITSN1|KLF6|LRMDA|NHS|PAM|PDE8A|PDLIM5|PICALM|PLCL1|PLXDC2|RAPGEF2|RASAL2|SAMD4A|SASH1|SBF2|SLC2A9|SPATS2L|SUMF1|UBE2E2|WDFY3|ZFAND3
KIM_ALL_DISORDERS_CALB1_CORR_DN	MSigDB_C2	7	23	1617	2.38725	1.46166	30.4348	1	2.6952	0.00703469	0.0369954	ANPEP|APOBEC3C|CHIT1|GADD45B|PXN|S100A4|S100A8
WP_MATRIX_METALLOPROTEINASES	MSigDB_C2	7	23	1617	2.38725	1.46166	30.4348	1	2.6952	0.00703469	0.0369954	MMP12|MMP14|MMP25|MMP8|MMP9|TIMP2|TNF
WP_STATIN_PATHWAY	MSigDB_C2	7	23	1617	2.38725	1.46166	30.4348	1	2.6952	0.00703469	0.0369954	ABCA1|APOC1|APOE|LDLR|PLTP|SCARB1|SOAT1
MED16_TARGET_GENES	MSigDB_C3	7	23	1617	2.38725	1.46166	30.4348	1	2.6952	0.00703469	0.0369954	BHLHE40|CUEDC1|GBA|H1-0|RCAN1|RHOBTB3|VMP1
GNF2_MSN	MSigDB_C4	7	23	1617	2.38725	1.46166	30.4348	1	2.6952	0.00703469	0.0369954	ADAM10|ARPC5|CLIC1|EMP3|IQGAP1|ITGB2|RAP2B
endoplasmic reticulum tubular network [GoID:GO:0071782; evidenceTypes:IBA|IDA|TAS]	GeneOntology_CC	7	23	1617	2.38725	1.46166	30.4348	1	2.6952	0.00703469	0.0369954	ATL3|RAB10|RAB18|REEP3|REEP4|REEP5|RTN4
carbohydrate transmembrane transporter activity [GoID:GO:0015144; evidenceTypes:EXP|IBA|IDA|IEA|IMP|ISS|TAS]	GeneOntology_MF	7	23	1617	2.38725	1.46166	30.4348	1	2.6952	0.00703469	0.0369954	AQP9|SLC17A5|SLC2A3|SLC2A6|SLC2A9|SLC45A4|TMEM144
oxidoreductase activity, acting on NAD(P)H, oxygen as acceptor [GoID:GO:0050664; evidenceTypes:IBA|IDA|IEA|IMP|ISS|TAS]	GeneOntology_MF	7	23	1617	2.38725	1.46166	30.4348	1	2.6952	0.00703469	0.0369954	CYBB|KMO|NCF1|NCF2|PDGFB|SH3PXD2B|SLAMF8
negative regulation of cytokine production involved in immune response [GoID:GO:0002719; evidenceTypes:IDA|IEA|IGI|IMP|ISS]	GeneOntology_BP	7	23	1617	2.38725	1.46166	30.4348	1	2.6952	0.00703469	0.0369954	BST2|HMOX1|IRAK3|LILRB1|LILRB4|TBX21|TNF
positive regulation of T cell cytokine production [GoID:GO:0002726; evidenceTypes:IDA|IEA|IMP|ISS]	GeneOntology_BP	7	23	1617	2.38725	1.46166	30.4348	1	2.6952	0.00703469	0.0369954	CD81|FZD5|IL18|IL1B|IL1R1|IL6|NLRP3
positive regulation of leukocyte adhesion to vascular endothelial cell [GoID:GO:1904996; evidenceTypes:IDA|IEA|IMP|ISS]	GeneOntology_BP	7	23	1617	2.38725	1.46166	30.4348	1	2.6952	0.00703469	0.0369954	ALOX5|FUT4|ICAM1|IL6|ITGB2|PTAFR|TNF
positive regulation of protein autophosphorylation [GoID:GO:0031954; evidenceTypes:IBA|IDA|IEA|IMP|ISS|TAS]	GeneOntology_BP	7	23	1617	2.38725	1.46166	30.4348	1	2.6952	0.00703469	0.0369954	ACE|GPNMB|IQGAP1|NBN|PDGFB|RAP2B|SRC
purinergic nucleotide receptor signaling pathway [GoID:GO:0035590; evidenceTypes:IBA|IDA|IEA|IMP|ISS|TAS]	GeneOntology_BP	7	23	1617	2.38725	1.46166	30.4348	1	2.6952	0.00703469	0.0369954	ADORA3|ANO6|P2RX4|P2RX7|P2RY13|P2RY6|PTAFR
regulation of vascular associated smooth muscle cell migration [GoID:GO:1904752; evidenceTypes:IDA|IEA|IGI|IMP|ISS]	GeneOntology_BP	7	23	1617	2.38725	1.46166	30.4348	1	2.6952	0.00703469	0.0369954	DOCK4|DOCK5|DOCK7|IQGAP1|NFE2L2|PDGFB|SSH1
MIR4441	MSigDB_C3	37	236	1617	24.4953	4.64991	15.678	1	2.69417	0.00705636	0.0371038	ABHD2|APBA2|ARHGEF11|CLN8|CNIH4|COL8A2|CREBL2|DUSP18|DUSP3|EEF1AKMT3|FADS2|FAM20A|HS3ST2|IDO2|IL1R1|KCNE1|KIAA0513|LTA|MITF|NFAM1|PLA2G2D|PLXNA1|RNF24|SDC3|SELENON|SKI|SLC35F6|SLC6A6|SORT1|TBC1D20|TIFAB|TMEM138|TPP1|TRIP6|VWA5A|WDFY3|ZNF385A
ONDER_CDH1_TARGETS_3_DN	MSigDB_C2	12	53	1617	5.50106	2.21667	22.6415	1	2.69357	0.00706907	0.0371596	ADGRE2|CXCL1|CXCL2|CXCL3|CXCL8|DSC2|DUSP6|EHF|HS3ST2|IL1B|PTGS2|SERPINB1
positive regulation of dephosphorylation [GoID:GO:0035306; evidenceTypes:IBA|IDA|IEA|IMP|ISS|TAS]	GeneOntology_BP	12	53	1617	5.50106	2.21667	22.6415	1	2.69357	0.00706907	0.0371596	BMP2|CD300A|CD33|GBA|JAK2|LILRB2|PINK1|PLEK|PPARGC1B|RIPK3|SMPD1|SRC
GSE22886_NAIVE_TCELL_VS_NKCELL_UP	MSigDB_C7	9	181	1617	18.7866	4.07948	4.97238	0	-2.69331	0.00707461	0.0371833	ACVR1|CBR3|CREBL2|DNAJB1|DPP4|FCGRT|IL7R|PLGRKT|VIM
external encapsulating structure organization [GoID:GO:0045229; evidenceTypes:IBA|IC|IDA|IEA|IEP|IGI|IMP|ISS|NAS|TAS]	GeneOntology_BP	38	244	1617	25.3256	4.72683	15.5738	1	2.69081	0.00712796	0.0374581	ADAM10|ADAMTS14|ADAMTS2|APP|B4GALT1|BMP2|CAPG|COL27A1|COL8A2|COLGALT1|CRISPLD2|CST3|CTSK|CTSS|CTSV|CYP1B1|DPP4|ENG|ERO1A|GSN|HAS2|IL6|LOXL3|LTBP3|MMP12|MMP14|MMP25|MMP8|MMP9|OLFML2B|P4HA1|PLOD3|SERAC1|SH3PXD2B|SLC39A8|TGFBI|TNF|TNFRSF1A
GSE17721_CTRL_VS_POLYIC_6H_BMDC_UP	MSigDB_C7	30	182	1617	18.8904	4.0906	16.4835	1	2.69008	0.00714342	0.0375283	ALDH3A2|ARRB1|ATP6V1C1|C1QC|CLIC1|CYBB|DNASE2B|FFAR2|GALC|GALNS|GUSB|HEBP1|MAN2B2|MCOLN1|NAGK|NEU1|NFAM1|OAZ2|PDE8A|PDXK|PGD|PLXNB2|RNF149|RNH1|SFXN3|SPG21|TALDO1|TBX21|TMEM179B|TSPAN14
GSE46606_UNSTIM_VS_CD40L_IL2_IL5_DAY3_STIMULATED_BCELL_UP	MSigDB_C7	30	182	1617	18.8904	4.0906	16.4835	1	2.69008	0.00714342	0.0375283	APBA2|ARRDC3|CACNA1E|CSF1|CSRNP2|DNASE2|DPYSL2|DYNC1I2|FOXO3|FRAT1|GALC|GDE1|GM2A|HSD17B11|IL7R|KLF7|LMO4|LZTS2|MANBA|MED13L|NCF2|NCOA2|PPM1H|RGS2|RNF114|SLC9A9|STAT2|TNS3|VPS53|WBP1L
GSE3720_UNSTIM_VS_LPS_STIM_VD1_GAMMADELTA_TCELL_DN	MSigDB_C7	21	115	1617	11.9363	3.25869	18.2609	1	2.69001	0.007145	0.0375311	ADAMTS14|ADAP2|ARL15|CAPG|CHIT1|CYFIP1|EMP3|GABARAPL1|GABBR1|GPD2|IL18RAP|ITM2B|LGALS3|METRNL|MMP25|RAC1|REEP5|RSU1|SERPINB9|SLAMF7|TPMT
negative regulation of nucleobase-containing compound metabolic process [GoID:GO:0045934; evidenceTypes:IBA|IC|IDA|IEA|IGI|IMP|IPI|ISS|NAS|TAS]	GeneOntology_BP	106	1266	1617	131.403	10.402	8.37283	0	-2.68977	0.00715018	0.0375527	ACVRL1|AKIRIN2|ARID5B|ASCL2|ATF3|BACH1|BAG3|BHLHE40|BHLHE41|BMP2|CALR|CAPN3|CCND1|CD38|CDA|CDKN1A|CDKN1C|CDYL2|CEBPA|CEBPB|CGAS|CIART|CIR1|CITED2|CREG1|CRY1|CTBP2|DAB2|DNAJB1|DRAP1|EID1|ELK3|ETV5|ETV7|FBP1|FLCN|FNIP1|FNIP2|FOXO3|H1-0|H2AJ|HAMP|HELB|HIC1|ID2|IL6|IRF1|KLF11|KLF3|KLF7|LEP|LILRB4|LOXL3|MITF|MMP12|MSC|MUC1|MXD1|MXI1|NBN|NCOA2|NCOR1|NFE2L3|NFIC|NFIL3|NOTCH2|NR1H3|NUPR1|PDGFB|PHC1|PHC2|PML|PPARG|PPARGC1B|PSEN1|RASD1|RBPJ|RUNX2|RXRA|SCML2|SDCBP|SKI|SNX6|SQSTM1|SRC|SREBF1|STAT1|TBX21|TCF7L2|TENT5A|TFEC|TMBIM6|TNF|TRERF1|TRIM6|TRPS1|TSHZ3|TXN|UBE2D1|VDR|ZBTB42|ZEB2|ZMPSTE24|ZMYND15|ZNF436|ZNFX1
CHAUHAN_RESPONSE_TO_METHOXYESTRADIOL_UP	MSigDB_C2	0	45	1617	4.67071	2.04306	0	0	-2.68912	0.00716407	0.0375646
REACTOME_HIV_TRANSCRIPTION_INITIATION	MSigDB_C2	0	45	1617	4.67071	2.04306	0	0	-2.68912	0.00716407	0.0375646
REACTOME_SUMOYLATION_OF_DNA_REPLICATION_PROTEINS	MSigDB_C2	0	45	1617	4.67071	2.04306	0	0	-2.68912	0.00716407	0.0375646
ZHAN_MULTIPLE_MYELOMA_PR_UP	MSigDB_C2	0	45	1617	4.67071	2.04306	0	0	-2.68912	0.00716407	0.0375646
KRCTCNNNNMANAGC_UNKNOWN	MSigDB_C3	0	45	1617	4.67071	2.04306	0	0	-2.68912	0.00716407	0.0375646
MIR3670	MSigDB_C3	0	45	1617	4.67071	2.04306	0	0	-2.68912	0.00716407	0.0375646
transcription elongation factor complex [GoID:GO:0008023; evidenceTypes:IBA|IDA|IEA|NAS|TAS]	GeneOntology_CC	0	45	1617	4.67071	2.04306	0	0	-2.68912	0.00716407	0.0375646
homologous recombination [GoID:GO:0035825; evidenceTypes:IBA|IDA|IEA|IMP|ISS|NAS|TAS]	GeneOntology_BP	0	45	1617	4.67071	2.04306	0	0	-2.68912	0.00716407	0.0375646
Myeloma_PR_subgroup_up (PMID:16728703)	SignatureDB	0	45	1617	4.67071	2.04306	0	0	-2.68912	0.00716407	0.0375646
Notch_T-ALL_up_Palomero (PMID:17114293)	SignatureDB	0	45	1617	4.67071	2.04306	0	0	-2.68912	0.00716407	0.0375646
regulation of DNA repair [GoID:GO:0006282; evidenceTypes:IBA|IDA|IEA|IEP|IMP|ISS|NAS|TAS]	GeneOntology_BP	4	112	1617	11.6249	3.21622	3.57143	0	-2.68831	0.00718148	0.0376504	CGAS|HELB|PML|SPIRE1
positive regulation of angiogenesis [GoID:GO:0045766; evidenceTypes:IBA|IC|IDA|IEA|IGI|IMP|ISS|NAS|TAS]	GeneOntology_BP	24	137	1617	14.2197	3.55423	17.5182	1	2.68756	0.00719762	0.0377238	ACVRL1|ADM|AKT3|C3AR1|CHI3L1|CTSH|CXCL8|CYBB|CYP1B1|DLL1|ENG|FGF2|GRN|HIF1A|HMOX1|HSPB1|IL1B|ITGAX|NFE2L2|NINJ1|PIK3R6|RRAS|SASH1|TLR3
positive regulation of vasculature development [GoID:GO:1904018; evidenceTypes:IBA|IC|IDA|IEA|IGI|IMP|ISS|NAS|TAS]	GeneOntology_BP	24	137	1617	14.2197	3.55423	17.5182	1	2.68756	0.00719762	0.0377238	ACVRL1|ADM|AKT3|C3AR1|CHI3L1|CTSH|CXCL8|CYBB|CYP1B1|DLL1|ENG|FGF2|GRN|HIF1A|HMOX1|HSPB1|IL1B|ITGAX|NFE2L2|NINJ1|PIK3R6|RRAS|SASH1|TLR3
TASOR_TARGET_GENES	MSigDB_C3	13	232	1617	24.0801	4.61094	5.60345	0	-2.68744	0.00720022	0.0377319	ARID5B|CACUL1|FKBP15|GUSB|ITFG1|KIFBP|MPC1|MRFAP1|NFKBIA|SLC31A1|SLC7A11|TBC1D8|VAMP8
calcium ion binding [GoID:GO:0005509; evidenceTypes:IBA|IDA|IEA|IMP|ISA|ISS|NAS|TAS]	GeneOntology_MF	67	480	1617	49.8209	6.57852	13.9583	1	2.68732	0.00720283	0.03774	ACER3|ACTN1|ADGRE1|ADGRE2|ADGRE5|AIF1|ALOX15B|ANXA4|ANXA5|ANXA7|AOAH|ARSA|C4ORF3|CACNA1E|CALR|CANT1|CAPN3|CASQ1|CCDC47|CLEC4A|CLEC4E|DLL1|DSC2|DYSF|EDEM2|EFHD2|EHD4|GCA|GCH1|GJB2|GNPTAB|GPD2|GSN|IQGAP1|ITLN1|ITPR1|ITSN1|LDLR|LPCAT2|LTBP3|MACF1|MCTP1|MICU1|MMP12|NOL3|NOTCH2|NUCB1|PAM|PLA2G2D|PLSCR1|PRNP|PRRG4|RAPGEF2|S100A11|S100A12|S100A4|S100A8|S100A9|SDF4|SELENON|SLC25A24|SLC8A1|STAB1|TBC1D9|TGM2|TPM4|UNC13B
FERREIRA_EWINGS_SARCOMA_UNSTABLE_VS_STABLE_UP	MSigDB_C2	7	154	1617	15.9842	3.76623	4.54545	0	-2.68593	0.00723293	0.0378866	C4ORF3|CLCN5|CSRNP1|NAMPT|PDE4A|RGS1|SDCBP
cell cycle phase [GoID:GO:0022403; evidenceTypes:IBA|IC|IDA|IEA|IGI|IMP|ISS|NAS|TAS]	GeneOntology_BP	7	154	1617	15.9842	3.76623	4.54545	0	-2.68593	0.00723293	0.0378866	CCND1|CDKN1A|HSPA2|MUC1|NBN|PML|TDRD9
steroid binding [GoID:GO:0005496; evidenceTypes:IBA|IC|IDA|IEA|IMP|ISS|NAS|TAS]	GeneOntology_MF	15	73	1617	7.57693	2.59983	20.5479	1	2.68567	0.00723843	0.0379098	ABCA1|CD81|ERLIN1|GPR183|GRAMD1A|HSD11B1|NPC1|NPC2|NR1H3|OSBPL1A|SCARB2|SOAT1|STAR|TSPO|VDR
GSE15659_CD45RA_NEG_CD4_TCELL_VS_NONSUPPRESSIVE_TCELL_DN	MSigDB_C7	28	167	1617	17.3335	3.92032	16.7665	1	2.68494	0.0072543	0.0379705	NOTCH2|PILRA|PRAM1|PYGL|RASD1|RENBP|RTN4|SAMSN1|SEC24D|SEPHS2|SHB|SKI|SLC22A18|SLC26A11|SLC43A2|SLC8B1|SPATS2L|STING1|THEMIS2|TLR4|TMEM158|TPMT|TRIM16|TRIP6|UBE2D1|UBL3|WARS1|ZFAND5
GSE37301_MULTIPOTENT_PROGENITOR_VS_LYMPHOID_PRIMED_MPP_DN	MSigDB_C7	28	167	1617	17.3335	3.92032	16.7665	1	2.68494	0.0072543	0.0379705	ANTXR2|ATF3|BAMBI|CCRL2|CDKN1A|COQ10B|DENND4C|DHRS3|GPR183|ID2|IER3|IL18|IL18RAP|IRS2|ITPRIPL2|KCTD12|LDLR|NFKBIA|PBX3|RGS2|SAMSN1|SEC24D|SERINC3|SRXN1|SYTL2|TEX2|TJP2|TNFRSF9
GSE43700_UNTREATED_VS_IL10_TREATED_PBMC_DN	MSigDB_C7	28	167	1617	17.3335	3.92032	16.7665	1	2.68494	0.0072543	0.0379705	ASGR1|CEBPD|CXCL10|CXCL9|CYB5A|DENND5A|ENTPD6|ENTPD7|FRAT1|G0S2|GADD45G|IL6|IRF1|MAFF|MIDN|NFIL3|PLSCR1|PLXNA1|PTGER4|RAB18|RCAN1|RGL1|SH2B3|SLC46A1|SOCS3|UBE2F|VNN1|ZFAND5
voltage-gated channel activity [GoID:GO:0022832; evidenceTypes:IBA|IC|IDA|IEA|IGI|IMP|ISS|NAS|TAS]	GeneOntology_MF	28	167	1617	17.3335	3.92032	16.7665	1	2.68494	0.0072543	0.0379705	ANO6|APP|CACNA1A|CACNA1E|CACNA2D4|CCL2|CLCN5|CLCN7|CLIC1|CLIC2|CYBB|DAPK1|GRIN3A|HVCN1|IFNGR2|KCND3|KCNE1|KCNE3|KCNJ10|KCNJ2|KCNK6|KCNMA1|PINK1|PTAFR|SCN1B|TMEM37|TPCN2|TREM2
GCNP_SHH_UP_LATE.V1_DN	MSigDB_C6	26	152	1617	15.7766	3.74193	17.1053	1	2.6837	0.00728123	0.0381003	ACOT1|ACVR1|AGTRAP|ANXA7|CD276|CDCP1|CX3CL1|FCGRT|GLA|GNPTAB|H2AJ|LGALS2|LTA|LTC4S|MAN2B1|NMI|NPTN|NRP2|PTGER4|RAB34|RMDN3|S100A11|SAT1|STX3|VNN1|ZC3H12C
GSE37301_LYMPHOID_PRIMED_MPP_VS_PRO_BCELL_DN	MSigDB_C7	26	152	1617	15.7766	3.74193	17.1053	1	2.6837	0.00728123	0.0381003	ALOX15B|AXL|C2|CXCL13|DCSTAMP|DNASE1L1|DSE|EHF|ERC2|ITFG1|ITIH3|KIF1B|MAP7D1|MCOLN1|PSEN2|REEP5|RGS12|SERPING1|SIGLEC15|SLC22A4|SORT1|ST6GALNAC2|TCN2|TLR8|TMEM144|TNS3
ZNF37A_TARGET_GENES	MSigDB_C3	20	108	1617	11.2097	3.15867	18.5185	1	2.68327	0.00729064	0.0381327	ADAP2|ADGRE1|AREG|CRYBG1|DAPK1|DRAP1|FADS2|FAR2|FRMD3|GBA|GNAQ|GNB4|LITAF|MUC1|MYO1F|SAMD4A|ST8SIA4|TMBIM4|VPS26A|ZFAND3
GSE15624_CTRL_VS_6H_HALOFUGINONE_TREATED_CD4_TCELL_UP	MSigDB_C7	20	108	1617	11.2097	3.15867	18.5185	1	2.68327	0.00729064	0.0381327	C2|CTNND2|CUEDC1|IFI30|IGSF6|IL13RA1|KLF3|LAIR1|LY96|MMP9|NFE2L2|PLA2G7|PPT1|RSU1|SCPEP1|SIRPA|SLC27A3|THEMIS2|TMEM176B|TYROBP
positive regulation of stress-activated MAPK cascade [GoID:GO:0032874; evidenceTypes:IBA|IC|IDA|IEA|IGI|IMP|ISS|TAS]	GeneOntology_BP	20	108	1617	11.2097	3.15867	18.5185	1	2.68327	0.00729064	0.0381327	APP|BMP2|CARD9|CLEC7A|GADD45B|GADD45G|IL1B|LEP|LTBR|MMP8|NCF1|NOD2|PYCARD|RIPK2|SASH1|SDCBP|SH3RF1|TLR3|TLR4|TNF
MOREAUX_MULTIPLE_MYELOMA_BY_TACI_UP	MSigDB_C2	43	284	1617	29.4774	5.09293	15.1408	1	2.6828	0.00730093	0.0381809	ALDH3B1|ARRB1|B4GALT1|C3AR1|CR1|CXCL1|DUSP3|ETV1|ETV7|FADS2|GABBR1|GNA15|GNAQ|HAMP|HS3ST2|HSPA6|IL18BP|LGALS8|LMNA|LRMDA|LUZP1|MITF|MMP14|MSC|NECTIN2|NRP2|OASL|PDGFB|PINK1|PLAUR|PLXNA1|PML|PTGES|PYGL|RGS12|S100A12|SASH1|SIGLEC7|TIFAB|TNF|TNFAIP6|TOR4A|VDR
GSE15330_HSC_VS_PRO_BCELL_DN	MSigDB_C7	31	190	1617	19.7208	4.17845	16.3158	1	2.6811	0.00733805	0.0383637	AKR1A1|ARSA|ATP10A|CIR1|CTBS|FAM214B|GLIPR2|IER3|IL1R1|KLF6|LTA|MICU1|MPND|MXI1|MYOF|NAAA|NCF1|NUDT13|PC|PYCARD|RAC1|RALB|RRAGD|SMPDL3A|SREBF1|STAB1|STK10|TIPARP|UBE2E2|VAMP8|ZNF410
GSE16266_CTRL_VS_HEATSHOCK_AND_LPS_STIM_MEF_UP	MSigDB_C7	31	190	1617	19.7208	4.17845	16.3158	1	2.6811	0.00733805	0.0383637	AKR1B1|ARPC5|ATP6V0E1|ATP6V1A|ATP6V1C1|ATP6V1E1|BNIP3L|CNIH4|CSTB|EFHD2|ERMP1|ERO1A|F2R|FAM8A1|HIF1A|LITAF|M6PR|NUCB1|PRNP|RAB10|S100A4|SERINC3|TEX2|TMBIM1|TMEM165|TMEM30A|TMEM9B|TXN|UBE2F|UGP2|WSB2
GSE29618_PRE_VS_DAY7_POST_TIV_FLU_VACCINE_BCELL_UP	MSigDB_C7	6	140	1617	14.5311	3.59258	4.28571	0	-2.67859	0.00739321	0.0386464	C1ORF21|CTNND2|MSC|NECAP1|SPP1|STARD13
BROWNE_HCMV_INFECTION_12HR_UP	MSigDB_C2	19	101	1617	10.4832	3.05528	18.8119	1	2.6783	0.00739968	0.0386632	ARRB2|B4GALT5|BMP2|CXCL8|FBP1|GK|GPD2|IL17RA|MMP14|NEFH|PLSCR1|PML|RNF19B|RRAGD|STX11|TAP1|THEMIS2|TLR2|TRIM21
plasma membrane organization [GoID:GO:0007009; evidenceTypes:IBA|IDA|IEA|IMP|ISS|NAS|TAS]	GeneOntology_BP	19	101	1617	10.4832	3.05528	18.8119	1	2.6783	0.00739968	0.0386632	ANO3|ANO6|ATP10A|CR1|DEGS1|DYSF|EPB41L3|FOLR2|GSN|MYOF|NDRG1|P2RX7|PACSIN2|PLSCR1|S100A9|SMPD1|SNX9|SPACA6|STX4
Alternative splicing	UniProt-Keyword	920	8414	1617	873.319	18.9733	10.9342	1	2.67838	0.00739794	0.0386632	ABHD12|ABR|ACBD5|ACE|ACER3|ACOT9|ACOX1|ACP2|ACSF2|ACSL1|ACSM5|ACSS2|ACTN1|ACTR3C|ACVR1B|ADA2|ADAM10|ADAM9|ADAMDEC1|ADAMTS14|ADAMTS2|ADAP1|ADAP2|ADAR|ADGRE1|ADGRE2|ADGRE5|ADGRG1|ADORA3|ADPGK|AFAP1L2|AGAP3|AGPAT3|AGPAT4|AGTRAP|AHCYL1|AHCYL2|AIDA|AIF1|AIFM2|AIG1|AKIP1|AKT3|ALAS1|ALDH2|ALDH3A2|ALDH3B1|ALDH9A1|ALOX15B|ALOX5|AMPD3|ANKDD1A|ANKFY1|ANKHD1|ANO10|ANO3|ANO6|ANTXR2|ANXA4|ANXA7|AOAH|APBA2|APLP2|APMAP|APOBEC3B|APOBEC3F|APOBEC3G|APOL1|APOL3|APOL4|APP|ARHGAP18|ARHGAP22|ARHGEF10L|ARHGEF11|ARID5B|ARNTL2|ARPC5|ARPIN|ARRB1|ARRB2|ARSA|ARSB|ARSD|ART3|ASAH1|ASAP2|ASGR1|ASGR2|ATF3|ATG7|ATP10A|ATP13A2|ATP1A4|ATP2B4|ATP6AP2|ATP6V1A|ATP6V1E1|ATP6V1F|ATP6V1H|ATP8B3|AURKC|AXL|AZI2|B3GNT2|BATF2|BCAT1|BCKDK|BEAN1|BIVM|BNIP3L|BRI3|BROX|BST1|BTD|C17ORF58|C19ORF12|C1ORF226|C2|C4ORF3|C6ORF89|CACNA1A|CACNA1E|CACNA2D4|CACUL1|CALCOCO2|CALHM2|CALHM6|CANT1|CAPG|CAPN3|CARD19|CARD9|CASP10|CASP5|CAST|CBR1|CBS|CCDC47|CCDC81|CCDC9B|CCL20|CCL23|CCNYL1|CCPG1|CCRL2|CD163|CD164|CD209|CD274|CD276|CD300A|CD300LF|CD33|CD38|CD46|CD58|CD59|CD63|CD84|CD99|CDC42EP1|CDCP1|CDIPT|CDK18|CDKN1C|CDS2|CERS6|CERT1|CES1|CFB|CGAS|CHIT1|CHMP3|CHST11|CHST15|CIART|CIR1|CITED2|CLCN5|CLCN7|CLEC10A|CLEC12A|CLEC4A|CLEC5A|CLEC7A|CLIP1|CLTC|CMKLR1|CMTM3|CNIH4|CNNM4|CNTLN|COL27A1|COPA|COQ10B|CORO1C|CPD|CPED1|CPNE2|CPNE8|CPPED1|CR1L|CRAT|CREB5|CRISPLD2|CRK|CRYBG1|CRYL1|CSF1|CSF1R|CSF2RA|CSF2RB|CSF3R|CSGALNACT2|CSNK1A1|CTBP2|CTNNA1|CTNND1|CTNND2|CTNS|CTSA|CTSS|CUEDC1|CXCL12|CYB561|CYB5A|CYBRD1|CYFIP1|CYP2S1|CYTIP|DAAM2|DAB2|DAPK1|DCBLD1|DCSTAMP|DCTN4|DDRGK1|DENND4C|DENND5A|DHRS3|DHRS4L2|DHRS7|DLL1|DMRT2|DMXL2|DNAJB1|DNALI1|DNASE2|DNASE2B|DOCK4|DOCK5|DOCK7|DPYD|DPYSL2|DRAM1|DRAP1|DSC2|DTX2|DUSP3|DUSP6|DYNC1I2|DYSF|ECHDC3|EDEM2|EEF1AKMT3|EGLN1|EHF|EID1|ELMO2|ENC1|ENG|ENTPD6|EPB41L3|ERLEC1|ERMP1|ESM1|ETV1|ETV5|ETV7|EXT2|F11R|FADS2|FAM102B|FAM20C|FAM214B|FAM47E|FAR2|FARP1|FAS|FBXL5|FBXO32|FCGR1A|FCGR1B|FCGR2A|FCGR2C|FCHO2|FES|FEZ2|FGD4|FKBP15|FLCN|FLVCR2|FMN1|FMNL2|FNDC3B|FNIP1|FNIP2|FNTB|FOSL2|FOXO3|FRMD3|FUCA2|FUT11|FXYD6|FYB1|GAB3|GABARAPL1|GABBR1|GALC|GALNT4|GAS2L1|GAS7|GASK1B|GBA|GBGT1|GBP3|GBP5|GBP6|GCH1|GGT5|GJD3|GK|GLB1L|GLMP|GLT1D1|GLT8D1|GNPDA1|GNPTAB|GNS|GOLM2|GPD2|GPNMB|GPR107|GPX1|GRAMD1A|GRN|GSDME|GSN|GSTO1|GUSB|GYG1|H1-0|H2AJ|HADHB|HBP1|HDX|HEATR5A|HELB|HELZ2|HEXA|HIC1|HIF1A|HM13|HMGN2P46|HNMT|HPSE|HS6ST1|HSD17B4|HSD3B7|HTATIP2|HVCN1|IDO2|IER5L|IFFO1|IFI35|IFIH1|IFNAR1|IFNGR1|IGF2BP2|IL13RA1|IL15|IL15RA|IL17RA|IL18|IL18BP|IL18RAP|IL1RN|IL3RA|IL4I1|IL7R|IQCK|IRAK3|ISCU|ITGAM|ITIH3|ITM2B|ITPR1|ITSN1|KCND3|KCNK6|KCNMA1|KCNMB1|KDSR|KIAA0513|KIAA0930|KIF13A|KIF1B|KIFC3|KLF11|KLF3|KLF6|KLF7|KLHL2|KMO|KREMEN1|KYNU|LACTB|LAIR1|LAMP1|LAMP2|LDLR|LGALS8|LGALS9|LGMN|LILRA1|LILRA2|LILRA3|LILRA6|LILRB1|LILRB2|LILRB3|LILRB4|LILRB5|LIMK2|LIPA|LIPG|LITAF|LMAN2L|LMBRD1|LMNA|LOXL3|LPCAT2|LRP10|LRRFIP2|LTA4H|LTBP3|LTBR|LUZP1|LY96|LYPD1|MACF1|MAFF|MAN2B1|MAN2B2|MAP3K12|MAP7D1|MARCHF1|MARCHF2|MARCO|MCOLN3|MCTP1|ME1|MESD|METRNL|MFAP3|MFSD1|MFSD12|MFSD5|MGAT4A|MGLL|MGST2|MICAL2|MICU1|MIGA1|MINDY2|MITF|MOV10|MPND|MPP1|MRAS|MRC1|MREG|MROH2B|MS4A14|MS4A4A|MS4A6A|MS4A7|MSR1|MTCH1|MUC1|MVB12B|MXD1|MXI1|MYCL|MYOF|NAAA|NADK|NAGK|NAGPA|NCEH1|NCF1|NCF2|NCOA1|NCOA4|NCOR1|NCSTN|NDRG1|NDUFC2-KCTD14|NECAP1|NECTIN2|NEFH|NFE2L1|NFE2L2|NFIC|NGRN|NHLRC3|NHS|NLRC4|NLRP3|NOL3|NPC1|NPC2|NPL|NPTN|NR1H3|NRP2|NUB1|NUDT13|NUMB|NUPR1|OASL|ODF3B|OLFML2B|OPTN|OSBPL1A|OSCAR|OSGIN2|OTOA|P2RX4|P2RX7|P2RY13|P4HA1|PACSIN2|PAM|PANX1|PBX3|PC|PDCD1LG2|PDE4A|PDE4DIP|PDE8A|PDLIM5|PDP1|PDXK|PEPD|PFKFB3|PGBD5|PGD|PHC2|PICALM|PILRA|PIMREG|PINLYP|PIP4K2C|PIWIL4|PLA1A|PLA2G15|PLA2G2D|PLAAT4|PLAU|PLAUR|PLBD2|PLCL1|PLD1|PLEKHB2|PLEKHG3|PLEKHO1|PLEKHO2|PLOD1|PLPP5|PLSCR1|PLTP|PLXDC2|PLXND1|PMFBP1|PML|PPARG|PPARGC1B|PPCS|PPT1|PRCP|PRKAG2|PROSER2|PRXL2A|PRXL2B|PSAP|PSEN1|PSEN2|PSME1|PSTPIP2|PTPN12|PXN|PYCARD|PYGL|RAB18|RAB1A|RAB34|RAB42|RAB6A|RAC1|RALB|RALGDS|RARRES1|RASAL2|RASD1|RASGEF1B|RASSF4|RBCK1|RBM47|RBMS1|RBPJ|RCAN1|RDH11|RDX|REEP3|REEP4|REEP5|RENBP|RGL1|RGS1|RGS12|RGS3|RHBDF2|RHOU|RILP|RILPL1|RIN2|RIN3|RIOK3|RIPK2|RIPK3|RMDN3|RNF114|RNF13|RNF130|RNF146|RNF175|RNF19B|RNF217|RNF24|RRAGD|RRBP1|RSU1|RTN1|RTN4|RUNX2|RXRA|SAMD4A|SAMSN1|SBF2|SCARB1|SCARB2|SCARF1|SCML2|SCN1B|SCPEP1|SDC4|SDCBP|SDF4|SDHD|SEC22C|SEC23A|SEC24D|SEL1L|SELENON|SERAC1|SERINC3|SERINC5|SERPINA1|SERPINB1|SERPING1|SESN1|SGK1|SGK3|SH3BP2|SH3RF1|SHB|SHTN1|SIAE|SIDT2|SIGLEC1|SIGLEC15|SIGLEC7|SIGLEC8|SIGLEC9|SIPA1L2|SIRPA|SIRPB2|SLAMF7|SLAMF8|SLC11A2|SLC12A7|SLC16A5|SLC17A5|SLC1A3|SLC22A15|SLC25A24|SLC27A1|SLC27A2|SLC27A3|SLC29A3|SLC2A6|SLC2A9|SLC35A1|SLC35E4|SLC36A1|SLC37A2|SLC38A6|SLC38A7|SLC39A1|SLC39A11|SLC39A8|SLC43A2|SLC45A4|SLC46A1|SLC46A3|SLC47A1|SLC48A1|SLC49A4|SLC66A3|SLC6A6|SLC7A8|SLC8A1|SLC8B1|SLCO2B1|SLCO3A1|SMAP1|SMARCD3|SMCR8|SMPD1|SMPDL3A|SNTB1|SNX10|SNX24|SNX27|SNX3|SNX6|SOAT1|SOD2|SORT1|SPACA6|SPATA9|SPATS2L|SPECC1|SPG21|SPIRE1|SPNS1|SPP1|SQSTM1|SRC|SREBF1|SSH1|ST8SIA4|STAP2|STARD13|STARD8|STAT1|STAT2|STAT5A|STEAP1B|STEAP3|STEAP4|STOM|STRADB|STX3|STX4|SULT1C2|SUMF1|SURF4|SYS1|SYTL2|TANGO2|TAPBPL|TAX1BP1|TBC1D16|TBC1D2|TBC1D20|TBC1D2B|TBC1D8|TBXAS1|TCAF1|TCF7L2|TCN2|TDRD9|TENT5A|TEX14|TEX2|TFE3|TFEC|TGM2|THEMIS2|TJP2|TK2|TLR3|TLR4|TLR8|TM6SF1|TM9SF1|TMBIM6|TMC4|TMEM121B|TMEM135|TMEM138|TMEM144|TMEM150A|TMEM158|TMEM163|TMEM165|TMEM176B|TMEM178A|TMEM220|TMEM251|TMEM255A|TMEM30A|TMEM87A|TMEM9B|TMPPE|TMPRSS3|TNC|TNFRSF14|TNFRSF1A|TNFSF10|TNFSF13|TNFSF13B|TNFSF15|TNIP2|TNIP3|TNS1|TNS3|TOM1|TOR3A|TP53BP2|TPD52L2|TPM4|TPP1|TRAFD1|TRAK2|TRAM1|TREM1|TREM2|TRERF1|TRIM14|TRIM16|TRIM21|TRIM47|TRIM6|TRIM69|TRIP6|TRPS1|TSC22D1|TSPAN14|TSPAN2|TSPAN3|TSPO|TTC7B|TTYH2|TTYH3|TXN|TYMP|TYROBP|UBE2F|UBE2L6|UBE2Z|UEVLD|UGP2|UNC13B|UPP1|USP33|USP40|VAC14|VASH1|VAT1|VDR|VMO1|VMP1|VPS26A|VPS37A|VPS53|VPS9D1|VSIG10L|VSIG4|VTI1B|VWA5A|WARS1|WASHC2A|WASHC2C|WBP1L|WBP2|WDFY3|WDSUB1|WIPI1|WSB1|WSB2|YIPF1|ZC3H12C|ZDHHC18|ZDHHC7|ZEB2|ZFYVE16|ZMYM6|ZMYND15|ZNF385A|ZNF410|ZNF438|ZNF449|ZNF618|ZNF788P|ZNFX1|ZSCAN31
DESCARTES_FETAL_PLACENTA_VASCULAR_ENDOTHELIAL_CELLS	MSigDB_C8	2	81	1617	8.40728	2.73788	2.46914	0	-2.67779	0.00741094	0.0387106	FCGR2C|TMEM178A
MURARO_PANCREAS_ALPHA_CELL	MSigDB_C8	68	489	1617	50.7551	6.63793	13.9059	1	2.67715	0.00742523	0.0387796	ADA2|AIG1|ALDH1A1|ANXA7|APOL4|ATP6AP1|ATP6AP2|BIVM|C2CD4A|CACNA1A|CALCOCO2|CD164|CD46|CD63|CERS6|CITED2|CPNE8|CST3|CTNND2|CYSTM1|DPP4|EPB41L3|FAM210B|FAM47E|FNDC3A|FXYD6|GADD45G|GCH1|GPR137B|GPX3|HSD17B14|IFIH1|ITFG1|ITM2B|ITPR1|KCNMA1|KCTD12|LRPAP1|MAFB|MRC1|NPTN|NUCB1|PAM|PLPP5|PNMA2|PPP1R3B|PRKAG2-AS1|PSEN2|PTGER4|REEP4|RIN2|RTL5|RTN1|SERPINI1|SESN2|SGPL1|SH3RF1|SLC7A8|STX11|TBC1D9|TENT5A|TMEM176A|TMEM176B|TMEM59|TSPAN2|VDR|VPS26B|ZNF618
GSE3982_DC_VS_EFF_MEMORY_CD4_TCELL_DN	MSigDB_C7	8	167	1617	17.3335	3.92032	4.79042	0	-2.67653	0.00743887	0.0388451	AKT3|GCH1|HSPA1L|IFITM2|IRF1|MVB12B|PLEKHG3|RBCK1
regulation of protein kinase B signaling [GoID:GO:0051896; evidenceTypes:IBA|IC|IDA|IEA|IEP|IGI|IMP|ISS|NAS|TAS]	GeneOntology_BP	23	130	1617	13.4932	3.46302	17.6923	1	2.67621	0.00744603	0.0388768	ARRB2|AXL|CHI3L1|CX3CL1|ENG|FGF2|FLCN|GDF15|GPX1|HPSE|IGF1R|IL18|LEP|P2RX4|PINK1|RRAS|RTN4|SH2B3|SPRY2|SRC|TCF7L2|TNF|TXN
positive regulation of lymphocyte differentiation [GoID:GO:0045621; evidenceTypes:IBA|IDA|IEA|IGI|IMP|ISS|NAS|TAS]	GeneOntology_BP	18	94	1617	9.7566	2.94817	19.1489	1	2.67549	0.00746211	0.038955	AXL|CD46|CR1|HLX|IL12B|IL15|IL15RA|IL18|IL4I1|IL7R|LGALS9|LILRB2|LILRB4|MMP14|NLRP3|PIK3R6|RIPK2|VNN1
LIM_MAMMARY_LUMINAL_MATURE_DN	MSigDB_C2	17	87	1617	9.03004	2.83692	19.5402	1	2.67531	0.00746594	0.0389693	APOE|AQP9|CCL2|DAB2|DPYSL2|FAS|FBXO32|FRMD4A|FZD1|IRS2|KCTD12|LMO4|MERTK|RAP2B|SLC1A3|TSPAN2|VIM
MYB_Q6	MSigDB_C3	11	206	1617	21.3815	4.34857	5.33981	0	-2.67474	0.00747868	0.0390244	AKR1A1|CITED2|FUT11|GYG1|IER5L|MFSD5|MGLL|MICAL2|NOTCH2|PHC1|SMCO4
VANHARANTA_UTERINE_FIBROID_WITH_7Q_DELETION_UP	MSigDB_C2	1	64	1617	6.64279	2.435	1.5625	0	-2.67443	0.00748556	0.0390488	FARP1
positive regulation of DNA repair [GoID:GO:0045739; evidenceTypes:IBA|IDA|IEA|IEP|IMP|ISS|NAS]	GeneOntology_BP	1	64	1617	6.64279	2.435	1.5625	0	-2.67443	0.00748556	0.0390488	SPIRE1
GSE17721_0.5H_VS_4H_PAM3CSK4_BMDC_DN	MSigDB_C7	29	175	1617	18.1639	4.01208	16.5714	1	2.67377	0.00750049	0.039098	AOAH|APLP2|BHLHE41|CRK|GBGT1|GBP2|GRAMD1A|ITIH3|ITSN1|M6PR|MAP4K3|MFSD1|NCOA2|NR1H3|PIPOX|PLAAT3|PLEKHO2|PLSCR1|PPP2CB|RNF13|SDC4|SEPHS2|SERINC1|SLC6A12|SRXN1|UPP1|VPS26A|WSB1|ZFYVE16
GSE17721_CTRL_VS_LPS_6H_BMDC_DN	MSigDB_C7	29	175	1617	18.1639	4.01208	16.5714	1	2.67377	0.00750049	0.039098	ACVR1|AGTRAP|ARF4|ATP6V1E1|C5ORF15|CCL2|CD14|CST3|CX3CL1|CXCL6|CYSTM1|DAB2|DHX58|F11R|GCA|IER3|IL18|KREMEN1|MMP14|MPP1|NUB1|PHC2|PLSCR1|PTGES|RND3|SLC31A1|SLC39A8|TMEM121B|UBE2D1
GSE26669_CD4_VS_CD8_TCELL_IN_MLR_COSTIM_BLOCK_DN	MSigDB_C7	29	175	1617	18.1639	4.01208	16.5714	1	2.67377	0.00750049	0.039098	ACP5|AGPAT4|ALOX15B|ANXA7|ATP6V1H|B4GALT1|BIVM|CALHM6|CRIM1|DSE|EGLN3|FRMD4A|FUCA2|GAB3|GALNT6|GOLM2|GSTO1|IFNGR1|IRF1|KLF7|MFSD5|MGAT4A|PLEKHO1|PRXL2B|RRAS|TBC1D2B|TIMP2|TPST2|TRIM14
GSE28726_NAIVE_CD4_TCELL_VS_NAIVE_NKTCELL_DN	MSigDB_C7	29	175	1617	18.1639	4.01208	16.5714	1	2.67377	0.00750049	0.039098	ACP5|AIF1|ALDH2|AREG|ARHGEF11|CA11|CFP|CTSA|CTSH|CTSK|CXCL12|DNAJB1|FCGRT|GCA|IFITM1|IFITM3|ITGB2|JUNB|LGALS3BP|LITAF|OPTN|PHLDA2|PXDC1|RAB31|SDC3|SIRPA|SLC2A3|SLCO3A1|TLR1
establishment of endothelial barrier [GoID:GO:0061028; evidenceTypes:IBA|IDA|IEA|IGI|IMP|ISS]	GeneOntology_BP	11	47	1617	4.8783	2.08783	23.4043	1	2.67354	0.00750543	0.0391123	F11R|ICAM1|IL1B|MYADM|RAB1A|RAP2B|RAPGEF2|RDX|TJP2|TNF|TNFRSF1A
glycerolipid catabolic process [GoID:GO:0046503; evidenceTypes:IBA|IDA|IEA|IMP|ISS|TAS]	GeneOntology_BP	11	47	1617	4.8783	2.08783	23.4043	1	2.67354	0.00750543	0.0391123	ABHD12|ABHD2|ABHD5|APOC1|GDE1|LDLR|LIPG|MGLL|PLA2G15|PLA2G7|SCARB1
BLALOCK_ALZHEIMERS_DISEASE_INCIPIENT_UP	MSigDB_C2	51	349	1617	36.224	5.63373	14.6132	1	2.67293	0.00751921	0.0391736	APOC1|APOL2|APP|CAST|CD58|CEBPA|CLIC1|COL8A2|CPM|CPQ|CR1|CRYBG1|CSF1|CTSL|CTSS|F2R|GBP1|GMPR|GPR107|H2AJ|IL10RB|IL13RA1|IL17RA|IL18|KDSR|LIMK2|NAMPT|NFIC|OASL|PC|PDGFB|PI4K2A|PLXNB2|PML|PRCP|PXN|RBCK1|RBPJ|RHOQ|RUNX2|S100A4|SGK1|SREBF1|SSH1|TCN2|TENT5A|TLR1|TNC|TNFRSF9|TNS3|TSPAN31
NUNODA_RESPONSE_TO_DASATINIB_IMATINIB_DN	MSigDB_C2	5	13	1617	1.34932	1.09924	38.4615	1	2.67169	0.00754695	0.0391736	CASP10|CDKN1A|STAT1|TNF|TNFAIP3
TSAI_DNAJB4_TARGETS_UP	MSigDB_C2	5	13	1617	1.34932	1.09924	38.4615	1	2.67169	0.00754695	0.0391736	CDKN1A|IFITM1|SERPINB1|SESN2|STAT1
VERRECCHIA_RESPONSE_TO_TGFB1_C3	MSigDB_C2	5	13	1617	1.34932	1.09924	38.4615	1	2.67169	0.00754695	0.0391736	CD59|IGF2R|PXN|RHOQ|RND3
WP_METABOLIC_PATHWAY_OF_LDL_HDL_AND_TG_INCLUDING_DISEASES	MSigDB_C2	5	13	1617	1.34932	1.09924	38.4615	1	2.67169	0.00754695	0.0391736	ABCA1|APOE|LDLR|LIPG|SCARB1
MODULE_178	MSigDB_C4	5	13	1617	1.34932	1.09924	38.4615	1	2.67169	0.00754695	0.0391736	ANPEP|CXCL8|FGF2|IL18|TNFAIP2
MODULE_326	MSigDB_C4	5	13	1617	1.34932	1.09924	38.4615	1	2.67169	0.00754695	0.0391736	ALOX15B|ALOX5|LTA4H|PTGDS|PTGS2
MODULE_407	MSigDB_C4	5	13	1617	1.34932	1.09924	38.4615	1	2.67169	0.00754695	0.0391736	DUSP6|FGF2|FPR1|GADD45G|RGS3
GSE18791_CTRL_VS_NEWCASTLE_VIRUS_DC_8H_UP	MSigDB_C7	10	193	1617	20.0322	4.2109	5.18135	0	-2.67193	0.00754173	0.0391736	ABR|ARF4|CARD9|FLVCR2|FRMD4A|PIPOX|PPARGC1B|RAB32|TRAK2|VASH1
aldehyde dehydrogenase [NAD(P)+] activity [GoID:GO:0004030; evidenceTypes:EXP|IBA|IDA|IEA|TAS]	GeneOntology_MF	5	13	1617	1.34932	1.09924	38.4615	1	2.67169	0.00754695	0.0391736	ALDH1A1|ALDH2|ALDH3A2|ALDH3B1|ALDH9A1
oxidoreductase activity, acting on metal ions [GoID:GO:0016722; evidenceTypes:IBA|IDA|IEA|ISS|TAS]	GeneOntology_MF	5	13	1617	1.34932	1.09924	38.4615	1	2.67169	0.00754695	0.0391736	CP|CYBRD1|FTH1|STEAP3|STEAP4
chaperone-mediated autophagy [GoID:GO:0061684; evidenceTypes:IBA|IDA|IEA|IGI|IMP|NAS|TAS]	GeneOntology_BP	5	13	1617	1.34932	1.09924	38.4615	1	2.67169	0.00754695	0.0391736	ATG7|ATP13A2|BAG3|CTSA|LAMP2
high-density lipoprotein particle remodeling [GoID:GO:0034375; evidenceTypes:IBA|IC|IDA|IGI|IMP|ISS|TAS]	GeneOntology_BP	5	13	1617	1.34932	1.09924	38.4615	1	2.67169	0.00754695	0.0391736	APOC1|APOE|LIPG|PLTP|SCARB1
leukocyte aggregation [GoID:GO:0070486; evidenceTypes:IBA|IDA|IEA|IMP|TAS]	GeneOntology_BP	5	13	1617	1.34932	1.09924	38.4615	1	2.67169	0.00754695	0.0391736	HAS2|IL1B|S100A8|S100A9|STK10
lysosomal protein catabolic process [GoID:GO:1905146; evidenceTypes:IEA|IMP|ISS|TAS]	GeneOntology_BP	5	13	1617	1.34932	1.09924	38.4615	1	2.67169	0.00754695	0.0391736	ATP13A2|GBA|LAMP2|LDLR|TPP1
negative regulation of activated T cell proliferation [GoID:GO:0046007; evidenceTypes:IEA|IMP|ISS|NAS]	GeneOntology_BP	5	13	1617	1.34932	1.09924	38.4615	1	2.67169	0.00754695	0.0391736	CD274|LGALS9|LILRB4|PDCD1LG2|PRNP
negative regulation of alcohol biosynthetic process [GoID:GO:1902931; evidenceTypes:IDA|IMP|NAS]	GeneOntology_BP	5	13	1617	1.34932	1.09924	38.4615	1	2.67169	0.00754695	0.0391736	APOE|BMP2|CYP27B1|ERLIN1|PLEK
positive regulation of calcium ion import [GoID:GO:0090280; evidenceTypes:IBA|IDA|IEA|IGI|IMP|ISS|TAS]	GeneOntology_BP	5	13	1617	1.34932	1.09924	38.4615	1	2.67169	0.00754695	0.0391736	CCL2|CXCL12|LGALS3|PDGFB|TRPV2
positive regulation of triglyceride biosynthetic process [GoID:GO:0010867; evidenceTypes:IEA|IGI|IMP|ISS]	GeneOntology_BP	5	13	1617	1.34932	1.09924	38.4615	1	2.67169	0.00754695	0.0391736	LDLR|NR1H3|SCARB1|SLC27A1|SREBF1
regulation of phospholipid biosynthetic process [GoID:GO:0071071; evidenceTypes:IBA|IDA|IEA|IMP]	GeneOntology_BP	5	13	1617	1.34932	1.09924	38.4615	1	2.67169	0.00754695	0.0391736	ACSL3|FABP3|IDH1|PDGFB|SLC27A1
regulation of respiratory burst [GoID:GO:0060263; evidenceTypes:IDA|IEA|IMP|ISS|TAS]	GeneOntology_BP	5	13	1617	1.34932	1.09924	38.4615	1	2.67169	0.00754695	0.0391736	CLEC7A|GRN|NCF1|RAC1|SLAMF8
regulation of transcription from RNA polymerase II promoter in response to hypoxia [GoID:GO:0061418; evidenceTypes:IBA|IDA|IEA|IMP|ISS]	GeneOntology_BP	5	13	1617	1.34932	1.09924	38.4615	1	2.67169	0.00754695	0.0391736	BACH1|CITED2|HIF1A|NFE2L2|RBPJ
sphingosine metabolic process [GoID:GO:0006670; evidenceTypes:IBA|IDA|IMP]	GeneOntology_BP	5	13	1617	1.34932	1.09924	38.4615	1	2.67169	0.00754695	0.0391736	ACER3|ASAH1|GBA|NAAA|PLPP3
Li(PMID: 24336226)-2013-MolSigVaccines_enriched in antigen presentation (III) (M95.1)	PAPER	5	13	1617	1.34932	1.09924	38.4615	1	2.67169	0.00754695	0.0391736	AIF1|FYB1|ICAM1|ITGB2|PLEK
Li(PMID: 24336226)-2013-MolSigVaccines_enriched in neutrophils (II) (M163)	PAPER	5	13	1617	1.34932	1.09924	38.4615	1	2.67169	0.00754695	0.0391736	CFD|HSPA6|NPL|TSPAN2|TYROBP
Collagen degradation	UniProt-Keyword	5	13	1617	1.34932	1.09924	38.4615	1	2.67169	0.00754695	0.0391736	ADAMTS14|ADAMTS2|MMP8|MMP9|PEPD
Prostaglandin metabolism	UniProt-Keyword	5	13	1617	1.34932	1.09924	38.4615	1	2.67169	0.00754695	0.0391736	PRXL2B|PTGDS|PTGES|PTGS2|TBXAS1
MOHANKUMAR_HOXA1_TARGETS_DN	MSigDB_C2	25	145	1617	15.0501	3.65558	17.2414	1	2.67014	0.00758207	0.0393502	ABHD2|AREG|CA2|CALHM6|DSC2|DUSP6|EIF4EBP1|GASK1B|GDF15|IL18|KLF6|MAFB|MGLL|MUC1|NMI|PLD1|SGK1|SLC22A15|SLC2A9|SLC8A1|ST6GALNAC2|ST8SIA4|TNC|TNFRSF9|TSPO
GSE28783_ANTI_MIR33_VS_CTRL_ATHEROSCLEROSIS_MACROPHAGE_DN	MSigDB_C7	27	160	1617	16.607	3.83815	16.875	1	2.66978	0.00759005	0.0393801	ALDH3B1|APOBEC3F|ATP6V1H|CCL23|CCR1|CEACAM8|CXCL1|CXCL5|DMXL2|ERC2|FNTB|GCA|IL13RA1|LYZ|OAZ2|PANX1|PLA2G15|RNASE2|SDS|SEC24D|SERPINI1|SMPDL3A|STAR|TLR2|TSPO|UNC13B|ZNF629
GSE7460_TREG_VS_TCONV_ACT_DN	MSigDB_C7	27	160	1617	16.607	3.83815	16.875	1	2.66978	0.00759005	0.0393801	ACP5|ACSS2|APP|BHLHE41|C1ORF21|CDYL2|CLEC4E|CTNND2|CYB5R1|DAPL1|DSE|FPR3|KIFC3|MERTK|MGLL|PDXK|PGBD5|PMFBP1|PXDC1|RNASE2|SLC46A3|SLCO3A1|ST6GALNAC2|TNFRSF1A|TRIM6|VPS26B|WDSUB1
phagocytosis, engulfment [GoID:GO:0006911; evidenceTypes:IBA|IDA|IEA|IGI|IMP|ISS|TAS]	GeneOntology_BP	13	60	1617	6.22761	2.35798	21.6667	1	2.66871	0.00761426	0.0395	ABCA1|AIF1|ANO6|CD300A|FCGR1A|GSN|ITGAM|ITGB2|MARCO|MSR1|RAB31|RAC1|TREM2
ZNF830_TARGET_GENES	MSigDB_C3	13	231	1617	23.9763	4.60114	5.62771	0	-2.66853	0.00761831	0.0395152	ATP6V1D|C17ORF58|CDIPT|MFSD12|PDE8A|PDP1|RGS12|SLC35A1|TM9SF1|TPM4|UBE2Z|VIM|ZNF629
ONDER_CDH1_TARGETS_3_UP	MSigDB_C2	6	18	1617	1.86828	1.29327	33.3333	1	2.66685	0.00765653	0.0396441	CYP1B1|FTL|KCNMA1|KLF9|S100A8|WIPI1
REACTOME_INTERLEUKIN_20_FAMILY_SIGNALING	MSigDB_C2	6	18	1617	1.86828	1.29327	33.3333	1	2.66685	0.00765653	0.0396441	IL10RB|JAK2|SOCS3|STAT1|STAT2|STAT5A
REACTOME_RORA_ACTIVATES_GENE_EXPRESSION	MSigDB_C2	6	18	1617	1.86828	1.29327	33.3333	1	2.66685	0.00765653	0.0396441	HELZ2|NCOA1|NCOA2|RXRA|SMARCD3|SREBF1
TOMLINS_METASTASIS_DN	MSigDB_C2	6	18	1617	1.86828	1.29327	33.3333	1	2.66685	0.00765653	0.0396441	CTBP2|CTSZ|MESD|NECTIN2|TM9SF2|TNFSF10
WENG_POR_TARGETS_LIVER_DN	MSigDB_C2	6	18	1617	1.86828	1.29327	33.3333	1	2.66685	0.00765653	0.0396441	ACOT1|CYP7B1|HSD17B11|SDC4|SDS|VNN1
WP_OVERVIEW_OF_NANOPARTICLE_EFFECTS	MSigDB_C2	6	18	1617	1.86828	1.29327	33.3333	1	2.66685	0.00765653	0.0396441	AKT3|CXCL8|HMOX1|IL6|PTGS2|TNF
cellular response to fluid shear stress [GoID:GO:0071498; evidenceTypes:IDA|IEA|IEP|IMP|ISS|NAS|TAS]	GeneOntology_BP	6	18	1617	1.86828	1.29327	33.3333	1	2.66685	0.00765653	0.0396441	ASS1|CA2|HAS2|NFE2L2|PTGS2|SRC
heat generation [GoID:GO:0031649; evidenceTypes:IBA|IEA|ISS]	GeneOntology_BP	6	18	1617	1.86828	1.29327	33.3333	1	2.66685	0.00765653	0.0396441	ARRDC3|IL1B|PTGES|PTGS2|SLC27A1|TNF
inflammatory cell apoptotic process [GoID:GO:0006925; evidenceTypes:IBA|IDA|IEA|IMP|ISS|NAS|TAS]	GeneOntology_BP	6	18	1617	1.86828	1.29327	33.3333	1	2.66685	0.00765653	0.0396441	CTSL|IL6|NOD2|SELENOS|SLC7A11|ZMPSTE24
positive regulation of bone resorption [GoID:GO:0045780; evidenceTypes:IBA|IDA|IEA|IMP|ISS]	GeneOntology_BP	6	18	1617	1.86828	1.29327	33.3333	1	2.66685	0.00765653	0.0396441	ATP6AP1|CA2|DCSTAMP|LTBP3|PPARGC1B|SPP1
positive regulation of superoxide anion generation [GoID:GO:0032930; evidenceTypes:IDA|IEA|IGI|IMP|ISS]	GeneOntology_BP	6	18	1617	1.86828	1.29327	33.3333	1	2.66685	0.00765653	0.0396441	CLEC7A|FPR2|HVCN1|ITGAM|ITGB2|TYROBP
transport of virus [GoID:GO:0046794; evidenceTypes:IBA|IDA|IEA|IGI|IMP|TAS]	GeneOntology_BP	6	18	1617	1.86828	1.29327	33.3333	1	2.66685	0.00765653	0.0396441	BST2|CD209|CTSL|DYNLT1|SIGLEC1|TPCN2
SOX10_TARGET_GENES	MSigDB_C3	33	206	1617	21.3815	4.34857	16.0194	1	2.66669	0.00766034	0.039658	ALDH9A1|CAPN3|CDC42EP1|COMT|CP|CTNNA1|CYP27A1|DAB2|DOCK7|EGLN3|FADS2|FGD4|FOXO3|GAS2L3|GAS7|GPR107|IGF1R|KIFC3|LRRFIP2|MITF|MMP8|NMRAL2P|NRP2|PACSIN2|RDH11|RHOBTB3|SASH1|TBXAS1|TMED10|TPM4|TRPS1|UBE2Z|VMP1
WP_EBOLA_VIRUS_PATHWAY_ON_HOST	MSigDB_C2	22	123	1617	12.7666	3.36926	17.8862	1	2.66581	0.00768031	0.0397556	ACTN1|ASGR1|AXL|BST2|CD209|CD300A|CLEC10A|CLTC|CTSB|CTSL|GSN|IGF1R|IQGAP1|MERTK|NPC1|NPC2|RAB7A|RAC1|SOCS3|STAT1|TLR4|TPCN2
nucleic acid phosphodiester bond hydrolysis [GoID:GO:0090305; evidenceTypes:IBA|IC|IDA|IEA|IKR|IMP|ISS|NAS|TAS]	GeneOntology_BP	16	268	1617	27.8167	4.94997	5.97015	0	-2.66543	0.00768909	0.0397952	ANGEL1|DNASE1L1|DNASE2|DNASE2B|HELZ2|IL6|MOV10|OASL|PGBD5|PIWIL4|PLD3|PLSCR1|RNASE2|RNH1|TMBIM6|ZC3H12C
GSE17721_0.5H_VS_24H_PAM3CSK4_BMDC_UP	MSigDB_C7	30	183	1617	18.9942	4.10169	16.3934	1	2.66408	0.00771994	0.03992	ABHD2|ARPC5|ATP6V1B2|COMT|DNAJC3|DNPEP|EID1|GNG10|IGF2R|IL7R|MIDN|MUC1|MVP|MXD1|PLA2G15|PLAAT3|PPARG|PSME1|PTGER4|SLC12A7|SLC35F6|SLC7A8|SNX3|STEAP3|TMEM51|TNFRSF9|TRAM1|TSPAN14|VIM|WDSUB1
GSE17721_POLYIC_VS_PAM3CSK4_12H_BMDC_UP	MSigDB_C7	30	183	1617	18.9942	4.10169	16.3934	1	2.66408	0.00771994	0.03992	AKT3|ANKFY1|ANPEP|BHLHE41|CD300A|CDKN1A|CERT1|CLN8|CST3|DNASE2|DNPEP|ENG|KYNU|LACTB|MAN2A1|MICAL2|MICU1|NQO2|NUDT13|PFKFB3|PLEKHO2|PLXDC2|PSME2|RNH1|SAT1|SH3RF1|STX4|TANGO2|TIMP2|TMOD3
GSE20366_TREG_VS_NAIVE_CD4_TCELL_UP	MSigDB_C7	30	183	1617	18.9942	4.10169	16.3934	1	2.66408	0.00771994	0.03992	ACER3|ACOT9|CD81|CYB5A|EPHX1|ETV5|GBP4|GOLM2|GSTO1|LTA4H|MGST2|MPP1|NDRG1|P2RX4|P4HA1|PHC1|PIWIL4|RBMS1|RIN2|RRAGD|SDC4|SESN1|SLC2A3|SLC7A7|SNX9|TENT5A|TLR1|TMEM158|TNFRSF9|TP53BP2
GSE36476_YOUNG_VS_OLD_DONOR_MEMORY_CD4_TCELL_72H_TSST_ACT_DN	MSigDB_C7	30	183	1617	18.9942	4.10169	16.3934	1	2.66408	0.00771994	0.03992	ACP5|AOAH|APMAP|BNIP3L|BTD|CSF1|CSF2RA|CSF2RB|CTSO|CXCL13|DHRS3|DRAM1|EPB41L3|FYB1|GPR137B|GSDME|HBP1|IFI30|MANBA|MEGF9|MXI1|PLEK|RBM47|RBPJ|SH2B3|SLC11A2|STX11|TNFRSF9|TREM2|TSPAN14
GSE37301_MULTIPOTENT_PROGENITOR_VS_COMMON_LYMPHOID_PROGENITOR_DN	MSigDB_C7	30	183	1617	18.9942	4.10169	16.3934	1	2.66408	0.00771994	0.03992	ACOT9|ACTN1|ART3|ASAH1|ATP6V1E1|BLVRA|C5ORF15|CD59|DOCK7|EXT2|FCGRT|FES|GPD2|GSTO1|HS1BP3|ICAM1|IFNGR2|LGALS3BP|PLIN2|RIN2|SBF2|SCARB1|SERPINB9|SIGLEC1|SPP1|STX12|TPST2|TRAFD1|UBE2L6|VNN1
GSE5679_CTRL_VS_PPARG_LIGAND_ROSIGLITAZONE_TREATED_DC_DN	MSigDB_C7	30	183	1617	18.9942	4.10169	16.3934	1	2.66408	0.00771994	0.03992	ADGRE5|ATP6V0D2|BACH1|FLCN|GLUL|ITM2B|KLF6|KLF9|LATS2|LEPROT|LTBP3|MCOLN1|NIBAN1|OAZ2|OTULINL|PDE4DIP|PINK1|PLCL1|PRKAG2|PTGER2|RGS2|RNF146|S100A4|SLC17A5|SLC43A2|TCN2|TMEM181|TMEM35B|TNFAIP3|TRIP6
BENPORATH_ES_1	MSigDB_C2	23	352	1617	36.5353	5.65734	6.53409	0	-2.66345	0.00773436	0.03996	ADA2|ANOS1|CBS|CYP2S1|EGLN3|ETV1|FGF2|FZD5|GLDC|GNPTAB|IDO1|IFITM1|IGF2BP2|LGALS8|M6PR|MAN2A1|NFE2L3|OAZ2|PIMREG|PIPOX|PLAAT3|THEMIS2|UGP2
PID_NECTIN_PATHWAY	MSigDB_C2	8	29	1617	3.01001	1.64096	27.5862	1	2.66301	0.00774452	0.03996	CRK|CTNNA1|F11R|IQGAP1|NECTIN2|PDGFB|RAC1|SRC
PID_SYNDECAN_4_PATHWAY	MSigDB_C2	8	29	1617	3.01001	1.64096	27.5862	1	2.66301	0.00774452	0.03996	ACTN1|CXCL12|FGF2|MMP9|RAC1|SDC4|SDCBP|TNC
REACTOME_CARGO_CONCENTRATION_IN_THE_ER	MSigDB_C2	8	29	1617	3.01001	1.64096	27.5862	1	2.66301	0.00774452	0.03996	AREG|CD59|CTSZ|LMAN2L|SEC23A|SEC24D|SERPINA1|TMED10
STEIN_ESRRA_TARGETS_RESPONSIVE_TO_ESTROGEN_UP	MSigDB_C2	8	29	1617	3.01001	1.64096	27.5862	1	2.66301	0.00774452	0.03996	CA2|CXCL12|GLA|IER3|SGK1|SLC39A8|SNX24|ZNF629
WP_SIGNAL_TRANSDUCTION_THROUGH_IL1R	MSigDB_C2	8	29	1617	3.01001	1.64096	27.5862	1	2.66301	0.00774452	0.03996	IL1B|IL1R1|IL1RN|IL6|IRAK2|IRAK3|NFKBIA|TNF
WP_WHITE_FAT_CELL_DIFFERENTIATION	MSigDB_C2	8	29	1617	3.01001	1.64096	27.5862	1	2.66301	0.00774452	0.03996	CEBPA|CEBPB|CEBPD|CTNNA1|NR1H3|PPARG|SREBF1|STAT5A
YAGI_AML_WITH_11Q23_REARRANGED	MSigDB_C2	45	301	1617	31.2419	5.24022	14.9502	1	2.66302	0.00774427	0.03996	ABR|ADAM10|AKR1B1|ALDH3A2|ANGEL1|ANPEP|ANXA5|ATP6V1E1|CALCOCO2|CAPG|CAPN3|CAST|CD81|CPD|CPM|CSTA|CYBB|DMXL2|DPP4|ELK3|FCGR1A|GAS7|GLT8D1|GLUL|GMPR|GPR68|IFI35|IL10RB|LRP10|MED13L|PBX3|PLAUR|PRDX1|PREP|RNASE2|SAMD4A|SASH1|SELENOW|SLC16A5|SLC27A2|SLC36A1|TMEM251|TPD52L2|TSPAN4|WARS1
fatty acid binding [GoID:GO:0005504; evidenceTypes:IBA|IDA|IEA|IMP|IPI|ISS|TAS]	GeneOntology_MF	8	29	1617	3.01001	1.64096	27.5862	1	2.66301	0.00774452	0.03996	ACOX1|APOC1|FABP3|PPARG|PTGDS|S100A8|S100A9|STX3
fat-soluble vitamin metabolic process [GoID:GO:0006775; evidenceTypes:IBA|IC|IDA|IEA|IMP|ISS|NAS|TAS]	GeneOntology_BP	8	29	1617	3.01001	1.64096	27.5862	1	2.66301	0.00774452	0.03996	CBR1|CYP27A1|CYP27B1|IL1B|LGMN|PLTP|TNF|VDR
regulation of T cell apoptotic process [GoID:GO:0070232; evidenceTypes:IBA|IDA|IEA|IMP|ISS]	GeneOntology_BP	8	29	1617	3.01001	1.64096	27.5862	1	2.66301	0.00774452	0.03996	CD274|HIF1A|IDO1|IL7R|LGALS3|LGALS9|RIPK3|ST3GAL1
regulation of leukocyte adhesion to vascular endothelial cell [GoID:GO:1904994; evidenceTypes:IDA|IEA|IGI|IMP|ISS]	GeneOntology_BP	8	29	1617	3.01001	1.64096	27.5862	1	2.66301	0.00774452	0.03996	ALOX5|CXCL12|FUT4|ICAM1|IL6|ITGB2|PTAFR|TNF
respiratory burst [GoID:GO:0045730; evidenceTypes:IBA|IDA|IEA|IMP|ISS|NAS|TAS]	GeneOntology_BP	8	29	1617	3.01001	1.64096	27.5862	1	2.66301	0.00774452	0.03996	CLEC7A|CYBB|GRN|NCF1|NCF2|RAC1|SLAMF8|TREM2
response to growth hormone [GoID:GO:0060416; evidenceTypes:IBA|IC|IDA|IEA|ISS|TAS]	GeneOntology_BP	8	29	1617	3.01001	1.64096	27.5862	1	2.66301	0.00774452	0.03996	ASS1|GDF15|JAK2|LEPROT|PXN|STAR|STAT5A|TRIM16
ribonucleoside metabolic process [GoID:GO:0009119; evidenceTypes:IBA|IDA|IEA|IMP|NAS|TAS]	GeneOntology_BP	8	29	1617	3.01001	1.64096	27.5862	1	2.66301	0.00774452	0.03996	ADA2|APOBEC3A|APOBEC3B|APOBEC3C|APOBEC3F|APOBEC3G|CDA|UPP1
GREB1_TARGET_GENES	MSigDB_C3	88	659	1617	68.4	7.66232	13.3536	1	2.66239	0.00775871	0.0400274	ABHD2|ADAP1|ADGRG1|AHCYL2|ALDH3B1|ANKFY1|ANKRD22|ASCL2|ATF3|BLVRB|C1ORF21|CANT1|CD276|CD59|CD63|CDS1|CITED2|CLN8|COMT|CTSB|CYB561|CYP1B1|DCTN4|DMRT2|DNPEP|DOCK4|EHF|ENC1|FAM47E|FMN1|FNIP2|FPR1|GPNMB|GRAMD1A|GSN|IGF1R|ITGB2|KLF6|LTBP3|MIDN|MPND|NADK|NAGK|NCOA1|NCOA4|NDRG1|NFKBIA|P2RX7|P2RY6|P4HB|PAM|PDGFB|PIWIL4|PLXNB2|PPM1H|PROSER2|RBM47|RGS3|RHOBTB3|RTN4|S100A11|S100A4|SERPINA1|SIDT2|SLC11A2|SLC16A3|SLC27A2|SLC39A1|SLC45A4|SLC6A6|SNX9|SREBF1|STAP2|TBC1D16|TBC1D8|TGFBI|TIPARP|TJP2|TMBIM1|TMPRSS3|TMTC2|TNS1|TPD52L2|VAMP5|VMP1|WIPI1|WSB2|ZNF410
E2F_Q6_01	MSigDB_C3	12	218	1617	22.627	4.47169	5.50459	0	-2.66068	0.00779828	0.0402257	ADAMTS2|ANKHD1|CDKN1A|CITED2|CSRNP1|CTNND2|DOLK|DPYSL2|DUSP6|IER5L|NRP2|RBPJ
KEGG_OOCYTE_MEIOSIS	MSigDB_C2	3	96	1617	9.96418	2.97918	3.125	0	-2.65925	0.00783147	0.0403208	IGF1R|ITPR1|PPP2CB
KEGG_PARKINSONS_DISEASE	MSigDB_C2	3	96	1617	9.96418	2.97918	3.125	0	-2.65925	0.00783147	0.0403208	PINK1|SDHD|UBE2L6
REACTOME_INFLUENZA_INFECTION	MSigDB_C2	3	96	1617	9.96418	2.97918	3.125	0	-2.65925	0.00783147	0.0403208	CALR|CLTC|DNAJC3
GGAANCGGAANY_UNKNOWN	MSigDB_C3	3	96	1617	9.96418	2.97918	3.125	0	-2.65925	0.00783147	0.0403208	ATP6V1D|ATP6V1E1|RRAS
MAPK3_TARGET_GENES	MSigDB_C3	10	41	1617	4.25554	1.9504	24.3902	1	2.65945	0.00782685	0.0403208	DNAJB1|FOSL2|GPX1|IGF1R|LDLR|MIDN|SAT1|SOD2|TPM4|VMP1
GCM_ACTG1	MSigDB_C4	3	96	1617	9.96418	2.97918	3.125	0	-2.65925	0.00783147	0.0403208	CLIC1|PSME1|TMSB10
MODULE_285	MSigDB_C4	10	41	1617	4.25554	1.9504	24.3902	1	2.65945	0.00782685	0.0403208	B4GALT1|CPPED1|CTNS|DHRS3|GALC|LAMP1|OSGIN2|SCN1B|TBXAS1|VNN1
GSE13485_CTRL_VS_DAY1_YF17D_VACCINE_PBMC_DN	MSigDB_C7	3	96	1617	9.96418	2.97918	3.125	0	-2.65925	0.00783147	0.0403208	AFAP1L2|CTNND2|LZTS2
activated T cell proliferation [GoID:GO:0050798; evidenceTypes:IBA|IC|IDA|IEA|IMP|ISS|NAS|TAS]	GeneOntology_BP	10	41	1617	4.25554	1.9504	24.3902	1	2.65945	0.00782685	0.0403208	CD274|IDO1|IL12B|IL18|LGALS9|LILRB4|PDCD1LG2|PRNP|PYCARD|RIPK3
negative regulation of leukocyte apoptotic process [GoID:GO:2000107; evidenceTypes:IBA|IC|IDA|IEA|IMP|ISS|NAS|TAS]	GeneOntology_BP	10	41	1617	4.25554	1.9504	24.3902	1	2.65945	0.00782685	0.0403208	AXL|CXCL12|HIF1A|IL7R|IRS2|LILRB1|MERTK|NOD2|SELENOS|ST3GAL1
negative regulation of mitochondrion organization [GoID:GO:0010823; evidenceTypes:IBA|IC|IDA|IEA|IMP|ISS|NAS|TAS]	GeneOntology_BP	10	41	1617	4.25554	1.9504	24.3902	1	2.65945	0.00782685	0.0403208	ARRB2|FLCN|GPX1|LMNA|NOL3|PINK1|PPARG|SLC35F6|TSPO|VAT1
negative regulation of myeloid leukocyte differentiation [GoID:GO:0002762; evidenceTypes:IBA|IDA|IEA|IMP|ISS|NAS|TAS]	GeneOntology_BP	10	41	1617	4.25554	1.9504	24.3902	1	2.65945	0.00782685	0.0403208	C1QC|GPR137B|GPR68|LILRB1|LILRB3|LILRB4|MAFB|TLR3|TLR4|TMEM178A
exocytic vesicle [GoID:GO:0070382; evidenceTypes:IBA|IDA|IEA|IMP|ISS|TAS]	GeneOntology_CC	28	168	1617	17.4373	3.93191	16.6667	1	2.6577	0.00786755	0.0405007	ADAM10|APBA2|APP|CLCN5|DMXL2|KIF1B|LAMP1|MCTP1|NCSTN|PI4K2A|PICALM|PPT1|PSEN1|RAB10|RAB12|RAB13|RAB6A|SLC17A5|STX11|STX12|STX3|STX4|SYTL2|TMED9|TMEM163|UNC13B|VAMP3|VTI1B
BMI1_DN.V1_DN	MSigDB_C6	21	116	1617	12.0401	3.27272	18.1034	1	2.65655	0.00789458	0.040634	BLVRB|BST2|C1ORF54|CA2|CERT1|CES1|DPYD|ETV1|GAS7|GPX3|HS6ST1|IDH1|IFITM1|IL1R1|MVP|S100A4|TEX14|TMEM176A|TMEM176B|TRPS1|TSPO
GSE14000_UNSTIM_VS_16H_LPS_DC_TRANSLATED_RNA_UP	MSigDB_C7	31	191	1617	19.8246	4.1893	16.2304	1	2.65572	0.007914	0.0406986	ARPIN|ARRB1|ATL3|BIVM|CD33|CLEC10A|CRYL1|CYB5R1|CYFIP1|ERMP1|FBP1|GAB3|GSN|HVCN1|IER5L|KIAA0930|MGST2|MGST3|MYCL|NCF2|PINK1|PPARGC1B|PYCARD|RAB31|RIN3|RXRA|SFXN3|SHB|TM6SF1|TPST2|TRERF1
GSE22432_PDC_VS_TGFB1_TREATEDCOMMON_DC_PROGENITOR_DN	MSigDB_C7	31	191	1617	19.8246	4.1893	16.2304	1	2.65572	0.007914	0.0406986	ALDH2|ARHGAP18|ATF3|BNIP3L|C19ORF12|CCRL2|CFP|CHST11|CLIC1|CPM|GAB3|GNA15|GOLM1|GPD2|ITM2B|KLF3|LGALS3BP|MPP1|NFAM1|NHLRC3|PML|RAB39A|RHOQ|RNF114|SLC25A24|SOCS3|STING1|TAP1|TOR4A|TPST2|TRIM21
GSE26343_UNSTIM_VS_LPS_STIM_MACROPHAGE_DN	MSigDB_C7	31	191	1617	19.8246	4.1893	16.2304	1	2.65572	0.007914	0.0406986	ADIPOR1|AKIP1|B3GNT8|BNIP3L|CD300A|CLIP1|COMT|GSN|HADHB|HPSE|HTATIP2|ISCU|ITSN1|METRNL|MMP8|MPP1|NFIC|NOTCH2|PDP1|PLIN2|PLPP3|PSEN1|SCPEP1|SEC22C|SERPINB6|SGSH|SLC30A1|SMPD1|SMPDL3A|TBC1D9|TRAFD1
GSE33292_WT_VS_TCF1_KO_DN3_THYMOCYTE_UP	MSigDB_C7	31	191	1617	19.8246	4.1893	16.2304	1	2.65572	0.007914	0.0406986	CD38|CEBPD|CHST15|CRIM1|CTBS|CXCL2|CXCL3|CXCL8|DAPK1|FAM8A1|GADD45G|GAS7|HBP1|HLX|IL10RB|KLF7|MFAP3|MGLL|MXI1|OPTN|PSEN1|PTPN12|RNASE2|RNF11|RNF13|SAT1|SERINC1|SH2B3|TNFAIP3|UBL3|ZEB2
KAECH_DAY8_EFF_VS_MEMORY_CD8_TCELL_UP	MSigDB_C7	31	191	1617	19.8246	4.1893	16.2304	1	2.65572	0.007914	0.0406986	ANXA4|ATP6V0E1|ATP6V1A|CORO1C|CRY1|CSTB|DENND5A|DNAJC1|GABARAPL1|GNG10|GNPDA1|GPD2|GSN|IDH1|ITGAM|LAMP2|LGALS3|LITAF|NDRG1|PRDX1|REEP5|RSU1|S100A4|SLC2A3|SLC66A3|SMAP1|SNX10|TMEM165|TXN|VMP1|ZFAND5
fat cell differentiation [GoID:GO:0045444; evidenceTypes:IBA|IDA|IEA|IEP|IGI|IMP|ISS|NAS|TAS]	GeneOntology_BP	31	191	1617	19.8246	4.1893	16.2304	1	2.65572	0.007914	0.0406986	ALOX5|ARID5B|BMP2|CCND1|CDS1|CEBPA|CEBPB|CMKLR1|CREBL2|CTBP2|ERO1A|FABP3|FFAR2|FLCN|GPX1|ID2|IL6|LEP|MAFB|METRNL|PPARG|PTGS2|RGS2|SDF4|SORT1|SREBF1|STEAP4|TCF7L2|TFE3|TNF|ZNF385A
CROONQUIST_NRAS_SIGNALING_UP	MSigDB_C2	9	35	1617	3.63277	1.80239	25.7143	1	2.65425	0.0079485	0.0408406	CYBB|DUSP6|GPNMB|MSR1|NCF2|OSBPL1A|SDCBP|ST8SIA4|TBC1D9
SCHLINGEMANN_SKIN_CARCINOGENESIS_TPA_UP	MSigDB_C2	9	35	1617	3.63277	1.80239	25.7143	1	2.65425	0.0079485	0.0408406	ADAR|CTSV|GCH1|JUNB|PLBD1|RALGDS|S100A8|S100A9|SELENOS
monocarboxylic acid transmembrane transporter activity [GoID:GO:0008028; evidenceTypes:IBA|IDA|IEA|IMP|ISS|TAS]	GeneOntology_MF	9	35	1617	3.63277	1.80239	25.7143	1	2.65425	0.0079485	0.0408406	MPC1|SLC16A3|SLC16A5|SLC27A1|SLC27A2|SLC51A|SLC6A12|SLC6A6|SLCO2B1
negative regulation of production of molecular mediator of immune response [GoID:GO:0002701; evidenceTypes:IDA|IEA|IGI|IMP|ISS]	GeneOntology_BP	9	35	1617	3.63277	1.80239	25.7143	1	2.65425	0.0079485	0.0408406	BST2|CR1|HMOX1|IRAK3|LILRB1|LILRB4|TBX21|TMBIM6|TNF
regulation of long-term synaptic potentiation [GoID:GO:1900271; evidenceTypes:IBA|IDA|IEA|IGI|IMP|ISS|TAS]	GeneOntology_BP	9	35	1617	3.63277	1.80239	25.7143	1	2.65425	0.0079485	0.0408406	APOE|APP|LGMN|LILRB2|NCSTN|NPTN|PRNP|SQSTM1|TYROBP
vasodilation [GoID:GO:0042311; evidenceTypes:IBA|IDA|IEA|IMP|ISS|NAS]	GeneOntology_BP	9	35	1617	3.63277	1.80239	25.7143	1	2.65425	0.0079485	0.0408406	APOE|EXT2|GCH1|GPX1|KCNMA1|KCNMB1|PLOD3|RGS2|SOD2
organic cyclic compound biosynthetic process [GoID:GO:1901362; evidenceTypes:EXP|IBA|IC|IDA|IEA|IGI|IMP|IPI|ISA|ISS|NAS|TAS]	GeneOntology_BP	306	3311	1617	343.661	15.574	9.24192	0	-2.65348	0.00796662	0.0409278	ACOD1|ACSL1|ACSL3|ACSS2|ACTN1|ACVR1|ACVR1B|ACVRL1|ADA2|ADM|ADORA3|AFAP1L2|AKIRIN2|AKR1B1|ALAS1|ALOX5|AMPD3|ANXA4|APOE|APP|ARF4|ARHGEF11|ARID5B|ARNTL2|ARRB1|ARRB2|ASAH1|ASCL2|ATF3|ATP2B4|ATP6V0C|ATP6V1A|BACH1|BAG3|BAMBI|BATF2|BHLHE40|BHLHE41|BMP2|CALR|CAPN3|CARD9|CCND1|CCPG1|CD38|CD4|CD81|CDA|CDK18|CDKN1A|CDKN1C|CDYL2|CEBPA|CEBPB|CEBPD|CES1|CIART|CIR1|CITED2|CLEC7A|CMKLR1|CREB5|CREBL2|CREG1|CRK|CRY1|CSRNP1|CSRNP2|CTBP2|CTNS|CX3CL1|CXCL10|CYB5R1|CYP1B1|CYP27A1|CYP27B1|CYP7B1|DAB2|DDRGK1|DLL1|DMRT2|DNAJB1|DRAP1|EGLN1|EHF|EID1|ELK3|ENG|EPOP|ERLIN1|ETV1|ETV5|ETV7|F2R|FAM47E|FBP1|FGF2|FLCN|FNIP1|FNIP2|FOSL2|FOXO3|FOXO3B|FZD1|FZD2|FZD5|GCH1|GLMP|GNPDA1|H1-0|H2AJ|HAMP|HBP1|HDGFL3|HDX|HELB|HELZ2|HEXB|HIC1|HIF1A|HLX|HMOX1|HSD17B11|HSD3B7|HSPA1B|HTATIP2|ICAM1|ID2|IDO1|IDO2|IL18|IL18RAP|IL1B|IL4I1|IL6|IRAK2|IRAK3|IRF1|JAK2|JUNB|KEAP1|KLF11|KLF3|KLF6|KLF7|KLF9|KMO|KYNU|LEP|LGALS9|LILRB1|LILRB4|LITAF|LMO4|LOXL3|LRRFIP2|MAFB|MAFF|MAP3K12|ME1|MED13L|MFSD12|MICAL2|MITF|MMP12|MPND|MPP1|MSC|MUC1|MXD1|MXI1|MYCL|NADK|NAMPT|NCF1|NCOA1|NCOA2|NCOA4|NCOR1|NDP|NFAM1|NFE2L1|NFE2L2|NFE2L3|NFIC|NFIL3|NFKBIA|NLRC4|NLRP3|NMI|NOD2|NOTCH2|NR1H3|NUPR1|OSBPL1A|PAM|PBX3|PDE8A|PDGFB|PDXK|PHC1|PHC2|PICALM|PINK1|PIR|PLPP3|PLSCR1|PLTP|PML|PPARG|PPARGC1B|PPCS|PPT1|PRKAG2|PRNP|PSEN1|PTAFR|PXN|PYCARD|RAPGEF2|RASD1|RBCK1|RBPJ|RHOQ|RIPK2|RIPK3|RUNX2|RXRA|S100A12|S100A8|S100A9|SCARB1|SCML2|SDCBP|SESN2|SGK1|SGK3|SIK1|SKI|SLC11A2|SLC27A2|SLC39A8|SLC7A11|SLCO3A1|SMARCD3|SNX6|SOD2|SPP1|SQSTM1|SRC|SREBF1|STAR|STAT1|STAT2|STAT5A|STING1|TAX1BP1|TBX21|TCF7L2|TFE3|TFEC|TJP2|TK2|TLR2|TLR3|TLR4|TMBIM6|TNF|TNFAIP3|TNFRSF1A|TNIP2|TNIP3|TP53INP2|TRAK2|TREM2|TRERF1|TRIM14|TRIM16|TRIM21|TRIM6|TRIP4|TRPS1|TSC22D1|TSHZ3|TSPO|TXN|UBE2D1|UPP1|VDR|VPS9D1|WBP2|ZBTB42|ZEB2|ZMPSTE24|ZMYND15|ZNF410|ZNF436|ZNF438|ZNF449|ZNF502|ZNF618|ZNF629|ZNF697|ZNF788P|ZNFX1|ZSCAN31
KEGG_NUCLEOTIDE_EXCISION_REPAIR	MSigDB_C2	0	44	1617	4.56692	2.0203	0	0	-2.65222	0.0079964	0.0410037
NADERI_BREAST_CANCER_PROGNOSIS_UP	MSigDB_C2	0	44	1617	4.56692	2.0203	0	0	-2.65222	0.0079964	0.0410037
RAGHAVACHARI_PLATELET_SPECIFIC_GENES	MSigDB_C2	14	67	1617	6.95417	2.49118	20.8955	1	2.6524	0.00799212	0.0410037	APP|ASAH1|CTSA|CXCL5|GLA|LEPROT|MPP1|PRKAR2B|PTPN12|RAB31|RNF11|RSU1|TMEM140|TSC22D1
REACTOME_VIRAL_MESSENGER_RNA_SYNTHESIS	MSigDB_C2	0	44	1617	4.56692	2.0203	0	0	-2.65222	0.0079964	0.0410037
WP_NUCLEOTIDE_EXCISION_REPAIR	MSigDB_C2	0	44	1617	4.56692	2.0203	0	0	-2.65222	0.0079964	0.0410037
LXR_Q3	MSigDB_C3	14	67	1617	6.95417	2.49118	20.8955	1	2.6524	0.00799212	0.0410037	ABCA1|ACSL3|APOC1|AZI2|BLVRB|C1QC|DCUN1D3|HAS2|MAFB|MITF|NFKBIA|SGK1|SLC38A6|SPRY2
MIR378G	MSigDB_C3	14	67	1617	6.95417	2.49118	20.8955	1	2.6524	0.00799212	0.0410037	ARRDC3|C1ORF226|CBR1|ENG|ERLIN1|ETV1|FNDC3A|IFI30|ISCU|MICAL2|MITF|NINJ1|SH3PXD2B|SRXN1
translation initiation factor activity [GoID:GO:0003743; evidenceTypes:IBA|IC|IDA|IEA|NAS|TAS]	GeneOntology_MF	0	44	1617	4.56692	2.0203	0	0	-2.65222	0.0079964	0.0410037
T cell differentiation involved in immune response [GoID:GO:0002292; evidenceTypes:IBA|IC|IDA|IEA|IMP|ISS|NAS]	GeneOntology_BP	14	67	1617	6.95417	2.49118	20.8955	1	2.6524	0.00799212	0.0410037	CD46|ENTPD7|FCER1G|GPR183|HLX|IL12B|IL18|IL6|LGALS9|LOXL3|NLRP3|PTGER4|RIPK2|TBX21
pigment metabolic process [GoID:GO:0042440; evidenceTypes:IBA|IC|IDA|IEA|IMP|ISS|NAS|TAS]	GeneOntology_BP	14	67	1617	6.95417	2.49118	20.8955	1	2.6524	0.00799212	0.0410037	ALAS1|BLVRA|BLVRB|CTNS|HMOX1|MFSD12|NFE2L1|RAPGEF2|SLC11A2|SLC46A1|SLC7A11|SLCO2B1|TSPO|ZEB2
reciprocal homologous recombination [GoID:GO:0140527; evidenceTypes:IBA|IDA|IEA|IMP|ISS|NAS|TAS]	GeneOntology_BP	0	44	1617	4.56692	2.0203	0	0	-2.65222	0.0079964	0.0410037
reciprocal meiotic recombination [GoID:GO:0007131; evidenceTypes:IBA|IDA|IEA|IMP|ISS|NAS|TAS]	GeneOntology_BP	0	44	1617	4.56692	2.0203	0	0	-2.65222	0.0079964	0.0410037
regulation of receptor signaling pathway via JAK-STAT [GoID:GO:0046425; evidenceTypes:IBA|IC|IDA|IEA|IGI|IMP|ISS|NAS|TAS]	GeneOntology_BP	14	67	1617	6.95417	2.49118	20.8955	1	2.6524	0.00799212	0.0410037	ADIPOR1|AKR1B1|CD300A|CYP1B1|F2R|IL10RB|IL12B|IL6|JAK2|LEP|LEPROT|SH2B3|SOCS3|TNF
MORF_TNFRSF25	MSigDB_C4	10	192	1617	19.9284	4.20011	5.20833	0	-2.65144	0.00801504	0.0410875	ABCA1|BTD|FNTB|GGT5|NFIC|PML|SDC3|SLC16A5|SLC30A1|SLC46A3
GSE12366_GC_VS_MEMORY_BCELL_UP	MSigDB_C7	10	192	1617	19.9284	4.20011	5.20833	0	-2.65144	0.00801504	0.0410875	BCAT1|CD81|EHD4|GPR84|HSPA2|RNF19B|RSU1|SGK1|SLC39A8|VDR
GRAHAM_CML_DIVIDING_VS_NORMAL_QUIESCENT_UP	MSigDB_C2	9	179	1617	18.579	4.05714	5.02793	0	-2.65112	0.00802242	0.0411076	ACTN1|APOBEC3B|CCL2|CSTA|LMNA|MICAL2|PRKAR2B|RAB31|RNASE2
GSE22886_CD4_TCELL_VS_BCELL_NAIVE_DN	MSigDB_C7	9	179	1617	18.579	4.05714	5.02793	0	-2.65112	0.00802242	0.0411076	CLEC4A|DRAM1|FPR2|GABBR1|GM2A|KYNU|LHFPL2|SLC15A3|TNS3
GSE40274_FOXP3_VS_FOXP3_AND_EOS_TRANSDUCED_ACTIVATED_CD4_TCELL_DN	MSigDB_C7	9	179	1617	18.579	4.05714	5.02793	0	-2.65112	0.00802242	0.0411076	ALDH9A1|ANO3|ERLIN1|GAS2L3|GNB4|KIAA0930|LOXL3|OPTN|SBF2
MODULE_15	MSigDB_C4	49	334	1617	34.6671	5.51405	14.6707	1	2.64971	0.00805608	0.041274	AIF1|ALDH1A1|ANPEP|APOC1|ATF3|CAPG|CREG1|CRIP1|CSF3R|CXCL2|CXCL8|EIF4EBP1|EMP3|FADS2|GNA15|GYG1|IL1B|ITSN1|JUNB|KCND3|LAIR1|LAMP2|LGALS9|LIPA|LMO4|LST1|M6PR|MAFF|MAN2B1|MPP1|NFIL3|NMI|PLAAT4|PLEK|PLIN2|PTPN12|PYGL|RGS1|RGS2|RNASE2|RNPEP|S100A4|SERPINB1|SLC7A11|SRGN|TBXAS1|TSPAN3|UBE2L6|VAMP5
MIKKELSEN_NPC_ICP_WITH_H3K4ME3	MSigDB_C2	55	383	1617	39.7529	5.89518	14.3603	1	2.64948	0.00806166	0.0412967	A2M|AGPAT4|APOBEC3F|ARHGAP18|AXL|BIVM|CD274|CLCN5|CLIC1|CREB5|CTNND1|CTNS|CTSO|DNALI1|DNASE1L1|ETV1|FAS|FRMD4A|G0S2|GAB3|GPR183|GRN|HSD17B11|HSPA1L|IFITM2|KCNJ2|KCTD12|LIPA|LOXL3|LY96|NDP|NUDT13|P2RX7|PLD1|PLIN2|PML|PRCP|RAB13|RDH11|RIN2|SERPINI1|SFXN3|SLC38A7|SLC7A11|SLC9A9|TCAF1|TCN2|TLR2|TNFAIP6|TPCN2|TPP1|TRIM16|WBP1L|YPEL4|ZEB2
GCM_CALM1	MSigDB_C4	20	109	1617	11.3135	3.17316	18.3486	1	2.64864	0.00808168	0.0413754	ACSL3|ASAP2|ATP6V1B2|CSRNP2|DYNC1I2|FOXO3|GPR107|KIF1B|NGRN|PRXL2A|RMDN3|RTN4|SNX27|SPIRE1|STX12|TMEM30A|USP33|VPS26B|WBP2|WSB2
CRX_DN.V1_DN	MSigDB_C6	20	109	1617	11.3135	3.17316	18.3486	1	2.64864	0.00808168	0.0413754	B3GNT2|C1QC|CDKN1A|CEBPA|CEBPB|CEBPD|CXCL13|FMN1|FUT4|GLIPR2|JUNB|NUPR1|SERPING1|SMPDL3A|SOCS3|SPG21|STEAP4|TGM2|TMBIM1|TMEM176A
negative regulation of neuron apoptotic process [GoID:GO:0043524; evidenceTypes:IBA|IDA|IEA|IGI|IMP|ISS|TAS]	GeneOntology_BP	20	109	1617	11.3135	3.17316	18.3486	1	2.64864	0.00808168	0.0413754	APOE|ARRB1|ARRB2|AXL|CCL2|CEBPB|CX3CL1|F2R|GBA|GRN|HIF1A|HMOX1|JAK2|LGMN|PINK1|PPT1|PSEN1|SNX6|SOD2|STAR
positive regulation of synaptic transmission [GoID:GO:0050806; evidenceTypes:IBA|IDA|IEA|IGI|IMP|ISS|TAS]	GeneOntology_BP	20	109	1617	11.3135	3.17316	18.3486	1	2.64864	0.00808168	0.0413754	APOE|APP|ARRB2|CCL2|GLUL|KMO|LGMN|LILRB2|NCSTN|NPTN|PINK1|PRNP|PTGS2|SLC1A3|SQSTM1|STX3|STX4|TNF|TSHZ3|TYROBP
organic acid catabolic process [GoID:GO:0016054; evidenceTypes:IBA|IC|IDA|IEA|IGI|IMP|ISS|NAS|TAS]	GeneOntology_BP	32	199	1617	20.6549	4.27502	16.0804	1	2.64854	0.00808409	0.0413818	ABHD2|ACOT4|ACOX1|AIG1|AKR1A1|ATP2B4|BCKDK|CBS|CRAT|GLDC|GLUL|GNPDA1|HADHB|HNMT|HSD17B4|IDO1|IDO2|IL4I1|IRS2|KMO|KYNU|LEP|NAGK|NPL|PGD|PIPOX|PLA2G15|RENBP|SDS|SDSL|SESN2|SLC27A2
MOOTHA_VOXPHOS	MSigDB_C2	2	80	1617	8.30349	2.72101	2.5	0	-2.64828	0.00809032	0.0413958	CYB5A|SDHD
REACTOME_RECRUITMENT_OF_MITOTIC_CENTROSOME_PROTEINS_AND_COMPLEXES	MSigDB_C2	2	80	1617	8.30349	2.72101	2.5	0	-2.64828	0.00809032	0.0413958	DYNC1I2|PRKAR2B
axoneme [GoID:GO:0005930; evidenceTypes:IBA|IDA|IEA|IMP|ISS|NAS]	GeneOntology_CC	2	80	1617	8.30349	2.72101	2.5	0	-2.64828	0.00809032	0.0413958	ATG7|DNALI1
GSE5589_IL6_KO_VS_IL10_KO_LPS_STIM_MACROPHAGE_45MIN_DN	MSigDB_C7	29	176	1617	18.2677	4.02339	16.4773	1	2.64724	0.00811516	0.0415169	AHCYL1|AKIRIN2|ARL15|ATP6V1B2|ATP6V1E1|CERS6|CFP|DDRGK1|FBXO32|GALNT6|GLA|HSPA1B|HSPA1L|IER3|ISCU|LMO4|LTA4H|METRNL|NFE2L1|PLOD3|RGS1|RILP|RUNX2|SEL1L|SPIRE1|TMEM165|TMEM179B|TMEM181|TSPAN31
anatomical structure formation involved in morphogenesis [GoID:GO:0048646; evidenceTypes:IBA|IC|IDA|IEA|IEP|IGI|IMP|ISS|NAS|TAS]	GeneOntology_BP	119	928	1617	96.3204	9.01034	12.8233	1	2.64637	0.00813611	0.0416181	ACRBP|ACTN1|ACVR1|ACVRL1|ADAM9|ADGRG1|ADM|AKT3|ALOX5|ANPEP|ARHGAP22|ATP2B4|B4GALT1|BMP2|C3AR1|CAPN3|CASQ1|CCL2|CD81|CHI3L1|CITED2|CNNM4|COL8A2|CSF3R|CTSH|CX3CL1|CXCL10|CXCL13|CXCL8|CXCL9|CYBB|CYP1B1|DCSTAMP|DLL1|DMRT2|EGLN1|ELK3|ENG|EPB41L3|ESM1|EXT2|FAM20A|FAM20C|FGF2|FMN1|FZD2|FZD5|GBA|GDF15|GLUL|GPNMB|GPX1|GRN|HIF1A|HMOX1|HPSE|HSPB1|HTATIP2|IL12B|IL18|IL1B|IL6|ITGAX|ITGB2|JUNB|LEP|LMO4|LUZP1|MAFB|MMP14|MMP8|MMP9|MYOF|NECTIN2|NFE2L2|NINJ1|NOTCH2|NRP2|PIK3R6|PLEKHO1|PLXNB2|PLXND1|PML|PPARG|PPARGC1B|PRCP|PSEN1|PTGS2|RBPJ|RNH1|RRAS|RTN4|SASH1|SAT1|SDC4|SHB|SKI|SMARCD3|SPRED1|SPRY2|STAB1|STARD13|STAT1|TBC1D20|TGFBI|TGM2|TIFAB|TLR2|TLR3|TMOD3|TNF|TNFAIP2|TNFAIP3|TNFSF13B|TREM2|TYMP|TYROBP|VASH1|WARS1
STK33_NOMO_DN	MSigDB_C6	39	254	1617	26.3636	4.82115	15.3543	1	2.64455	0.00818004	0.0418368	AKR1A1|ALOX5|ANPEP|APOBEC3C|ART3|BIVM|CDA|CLEC5A|CR1|CRYBG1|EGLN3|FAM241A|FCGR3B|FPR2|GCH1|GJB2|H1-0|HEATR5A|HK3|IL18RAP|LAMP3|LPCAT2|MGAT4A|MICAL2|OSBPL1A|PLXND1|PNMA2|PRAM1|PSTPIP2|PTGER2|SIDT2|SIRPB2|SLC47A1|SLC8A1|STAR|STX11|TMTC2|TSPAN2|VAT1
nucleoside phosphate metabolic process [GoID:GO:0006753; evidenceTypes:EXP|IBA|IC|IDA|IEA|IGI|IMP|ISS|NAS|TAS]	GeneOntology_BP	58	408	1617	42.3478	6.07954	14.2157	1	2.64425	0.00818726	0.0418677	ACOT1|ACOT4|ACOT9|ACSF2|ACSL1|ACSL3|ACSM5|ACSS2|ADPGK|AMPD3|APP|ATP6V0C|ATP6V1A|CDA|DPYD|DPYS|ENTPD5|ENTPD6|ENTPD7|FAR2|FBP1|FLCN|GMPR|HIF1A|HK3|HSD17B4|IDO1|IDO2|KMO|KYNU|LACC1|ME1|MPP1|NADK|NAMPT|NCOR1|NUDT13|NUPR1|P2RX7|PDE4A|PDE8A|PINK1|PIPOX|PPCS|PPT1|PRKAG2|PRXL2C|PSEN1|RHOQ|SLC2A6|SMPDL3A|TJP2|TK2|TPST2|TREM2|TYMP|UPP1|VPS9D1
carbohydrate derivative biosynthetic process [GoID:GO:1901137; evidenceTypes:IBA|IC|IDA|IEA|IGI|IMP|ISS|NAS|TAS]	GeneOntology_BP	70	508	1617	52.7271	6.76139	13.7795	1	2.64276	0.00822324	0.0420456	ACSL1|ACSL3|ACSS2|ADA2|AKR1A1|AMPD3|ATP6V0C|ATP6V1A|B3GALT6|B3GNT2|B3GNT8|B4GALT1|B4GALT5|CANT1|CHST11|CHST15|CLTC|CSGALNACT2|DOLK|DSE|ENTPD5|EXT2|FLCN|FUT11|FUT4|GALNT4|GALNT6|GBGT1|GGTA1P|GK|GK3P|GNPDA1|HAS2|HEXA|HS3ST2|HS6ST1|IL15|IL1B|ITM2B|MAN2A1|MGAT1|MGAT4A|NAGPA|NCSTN|NPC1|PDGFB|PHLDA1|PINK1|PLOD1|PLOD3|POMGNT2|PPCS|PPT1|PRKAG2|PSEN1|PYGL|SLC39A8|SOAT1|ST3GAL1|ST6GALNAC2|ST8SIA4|TCF7L2|TK2|TMEM165|TMEM59|TMTC2|TRAK2|TREM2|UPP1|VPS9D1
ROSS_AML_WITH_PML_RARA_FUSION	MSigDB_C2	15	74	1617	7.68072	2.61749	20.2703	1	2.64248	0.00823007	0.0420564	ALOX5|ANKFY1|CALR|CDKN1C|CFD|CLMN|FNDC3B|GALNS|P4HB|PGBD5|PTGDS|SERPING1|SMARCD3|STAB1|TMEM87A
oxidoreductase activity, acting on paired donors, with incorporation or reduction of molecular oxygen, NAD(P)H as one donor, and incorporation of one atom of oxygen [GoID:GO:0016709; evidenceTypes:IBA|IDA|IEA|IMP|ISS|NAS|TAS]	GeneOntology_MF	15	74	1617	7.68072	2.61749	20.2703	1	2.64248	0.00823007	0.0420564	APOE|ATP2B4|CYP27A1|CYP27B1|CYP7B1|GCH1|GLA|HIF1A|IL1B|KMO|LEP|MICAL2|SCARB1|TNF|VDR
negative regulation of small molecule metabolic process [GoID:GO:0062014; evidenceTypes:IBA|IC|IDA|IEA|IMP|ISS|NAS|TAS]	GeneOntology_BP	15	74	1617	7.68072	2.61749	20.2703	1	2.64248	0.00823007	0.0420564	APOC1|APOE|ATP2B4|BCKDK|BMP2|CDA|CRY1|CYP27B1|ERLIN1|FBP1|FLCN|NCOR1|NUPR1|PLEK|SIK1
phenol-containing compound metabolic process [GoID:GO:0018958; evidenceTypes:IBA|IC|IDA|IEA|IGI|IMP|ISS|NAS|TAS]	GeneOntology_BP	15	74	1617	7.68072	2.61749	20.2703	1	2.64248	0.00823007	0.0420564	AKR1B1|COMT|CPQ|CTNS|CTSB|CTSK|GCH1|ITGAM|ITGB2|LY6E|MFSD12|RAPGEF2|SLC7A11|STAR|ZEB2
GTP-binding	UniProt-Keyword	44	294	1617	30.5153	5.18012	14.966	1	2.64239	0.00823227	0.0420616	ACSM5|AGAP3|ARF4|ARL15|ARL8A|ATL3|CGAS|DAPK1|GBP1|GBP2|GBP3|GBP4|GBP5|GBP6|GCH1|GNA15|GNAQ|MMAA|MRAS|RAB10|RAB12|RAB13|RAB18|RAB1A|RAB20|RAB22A|RAB31|RAB32|RAB34|RAB39A|RAB42|RAB6A|RAB6C|RAB7A|RAC1|RALB|RAP2B|RASD1|RHOQ|RHOU|RND3|RRAGD|RRAS|TGM2
REACTOME_BIOLOGICAL_OXIDATIONS	MSigDB_C2	27	161	1617	16.7108	3.85	16.7702	1	2.64194	0.00824327	0.0420634	ACSM5|ACSS2|AKR1A1|ALDH1A1|ALDH2|CBR3|CES1|COMT|CYP1B1|CYP27A1|CYP27B1|CYP2S1|CYP7B1|EPHX1|GGT5|GSTO1|MGST2|MGST3|NCOA1|NCOA2|NQO2|RXRA|SULT1C2|TBXAS1|TPMT|TPST2|UGP2
MODULE_183	MSigDB_C4	1	63	1617	6.53899	2.41598	1.5873	0	-2.64204	0.0082408	0.0420634	ADAR
MORF_TERF1	MSigDB_C4	1	63	1617	6.53899	2.41598	1.5873	0	-2.64204	0.0082408	0.0420634	TAX1BP1
GSE16450_IMMATURE_VS_MATURE_NEURON_CELL_LINE_6H_IFNA_STIM_UP	MSigDB_C7	27	161	1617	16.7108	3.85	16.7702	1	2.64194	0.00824327	0.0420634	ADAR|ADM|CD84|CDKN1C|CXCL10|DPP4|ENTPD6|FOXO3|GPR84|HSD17B11|IGF1R|KCTD12|KIFC3|KMO|LGALS3|LIMS4|LMNA|NCOA1|NRN1|PLEKHO1|PPTC7|PRCP|RAPGEF2|RTN1|SERPINB1|TFEC|TMTC2
GSE21927_UNTREATED_VS_GMCSF_IL6_TREATED_BONE_MARROW_DN	MSigDB_C7	27	161	1617	16.7108	3.85	16.7702	1	2.64194	0.00824327	0.0420634	ADM|AGPAT4|C1QA|CACUL1|CALR|CERS6|CMTM3|CORO1C|CPD|CTBP2|CYB5A|DPYD|GNB4|IRS2|KMO|LATS2|MRAS|MXI1|NPC2|PSME2|RASAL2|SBF2|SGPL1|SPRY2|TMEM176A|TTYH2|ZNF618
GSE29949_MICROGLIA_VS_DC_BRAIN_DN	MSigDB_C7	27	161	1617	16.7108	3.85	16.7702	1	2.64194	0.00824327	0.0420634	ATP6V1H|CCL13|CD38|CD59|CDIPT|CREB5|CTBP2|CXCL3|FCGR3A|G0S2|GADD45B|GPX3|IL7R|LGMN|LMO4|MUC1|NINJ1|NUCB1|PXDC1|SERPING1|SLC27A2|SMPDL3A|SOCS3|ST8SIA4|STX11|TNFSF10|TRIM21
GSE37301_HEMATOPOIETIC_STEM_CELL_VS_LYMPHOID_PRIMED_MPP_UP	MSigDB_C7	27	161	1617	16.7108	3.85	16.7702	1	2.64194	0.00824327	0.0420634	ACO1|AKIRIN2|CD63|CHMP3|CLIC1|DYNC1I2|ENTPD6|ETV5|FARP1|FCGRT|GOLM1|GUSB|HADHB|IL3RA|KCTD12|NUB1|PINK1|PSAP|RAP2B|REEP3|SBF2|SIAE|SLC8B1|SNX27|STAR|TMEM255A|TMEM50A
regulation of mitotic sister chromatid separation [GoID:GO:0010965; evidenceTypes:IBA|IDA|IEA|IMP|ISS|NAS|TAS]	GeneOntology_BP	1	63	1617	6.53899	2.41598	1.5873	0	-2.64204	0.0082408	0.0420634	TEX14
telomere maintenance via telomerase [GoID:GO:0007004; evidenceTypes:IBA|IC|IDA|IEA|IMP|ISS|NAS|TAS]	GeneOntology_BP	1	63	1617	6.53899	2.41598	1.5873	0	-2.64204	0.0082408	0.0420634	SRC
BARIS_THYROID_CANCER_DN	MSigDB_C2	12	54	1617	5.60485	2.23741	22.2222	1	2.64162	0.00825112	0.0420913	ANXA4|CCND1|CTNNA1|DUSP6|IGF1R|IL13RA1|IRF1|KLHL9|OSBPL1A|TJP2|TNFSF10|TNFSF13
Chiche(PMID: 24644022)-2014_M9.15	PAPER	12	54	1617	5.60485	2.23741	22.2222	1	2.64162	0.00825112	0.0420913	ALDH3B1|ARRB2|ARSB|C6ORF89|CLIP1|DSC2|GGT5|MACF1|ODF3B|SLCO3A1|THEMIS2|WASHC2C
MORF_RAB1A	MSigDB_C4	30	184	1617	19.098	4.11275	16.3043	1	2.63821	0.0083344	0.0424648	ABR|ARF4|ARPC5|ATOX1|ATP6AP2|ATP6V1F|CLTC|DNPEP|DYNC1I2|GAA|HADHB|LAMP2|P4HB|PICALM|RAB1A|RAB6A|RAC1|RBCK1|RTN4|RXRA|SEPHS2|STX4|TMBIM6|TMEM59|TMSB10|UBXN4|VAMP3|VPS9D1|WBP2|ZNF410
GSE17721_0.5H_VS_4H_PAM3CSK4_BMDC_UP	MSigDB_C7	30	184	1617	19.098	4.11275	16.3043	1	2.63821	0.0083344	0.0424648	ACOX1|AIF1|ALDH9A1|ATP6V1B2|ATP6V1D|CASQ1|COMT|CRAT|CSF2RB|DNAJC3|DYNLT1|EID1|FCGR2A|FCGRT|FGD4|GPNMB|MYCL|NAAA|PARP12|PDIA3|PDXK|RAB7A|SDC3|ST6GALNAC2|TEX2|TIMP2|TM9SF1|TNS1|TSPAN14|YIPF1
GSE17721_POLYIC_VS_CPG_6H_BMDC_UP	MSigDB_C7	30	184	1617	19.098	4.11275	16.3043	1	2.63821	0.0083344	0.0424648	ACVR1|AHCYL2|CDA|CHST15|CLIP1|COMT|CORO1C|FCGR1A|FGR|GRN|HEXB|KIF1B|LMNA|MRC1|MVP|MYOF|NAGA|NFIL3|OTULINL|RAB12|RASAL2|REEP5|RIN2|SERINC3|SPSB1|STOM|TALDO1|TMEM37|TSPAN14|WDFY1
GSE2128_C57BL6_VS_NOD_CD4CD8_DP_THYMOCYTE_UP	MSigDB_C7	30	184	1617	19.098	4.11275	16.3043	1	2.63821	0.0083344	0.0424648	ABCA1|ACVR1B|ADM|BCAT1|BNIP3L|CCL20|CCL7|CXCL2|CXCL3|F11R|FMNL2|GPR68|IL1B|KREMEN1|PHC2|PINK1|PLAUR|PLPP3|PTGS2|RNF149|SERAC1|SLC2A3|SLC39A11|SNX9|ST3GAL1|STAT1|TCF7L2|TRIM21|TRPS1|UPP1
GSE7764_NKCELL_VS_SPLENOCYTE_UP	MSigDB_C7	30	184	1617	19.098	4.11275	16.3043	1	2.63821	0.0083344	0.0424648	AGTRAP|APMAP|ARSB|ATP10A|C1ORF21|CMKLR1|CRACDL|FOSL2|FZD5|GAB3|HSPA1L|IL18RAP|ITGAX|KIFC3|KLF6|METRNL|PDP1|PLSCR1|PTGER4|RUNX2|SEC24D|SLC51A|SMARCD3|SPRY2|SYTL2|TMEM35B|TMEM37|TRIP4|TSHZ3|VPS26B
GSE9037_CTRL_VS_LPS_4H_STIM_BMDM_UP	MSigDB_C7	30	184	1617	19.098	4.11275	16.3043	1	2.63821	0.0083344	0.0424648	ACSL3|BAG3|CASQ1|CCDC47|COMT|CRYBG1|CTNS|CTSS|DAB2|ENTPD5|ERLEC1|FRMD4A|GNG10|H2AJ|HADHB|HAS2|IGF2R|KDSR|KLF9|LOXL3|MAP3K12|MEGF9|RBM47|RILPL1|SERINC3|SLC29A3|SLC6A6|SUMF1|TNFRSF1A|TPP1
HALLMARK_PROTEIN_SECRETION	MSigDB_H	18	95	1617	9.86039	2.96372	18.9474	1	2.63809	0.00833746	0.0424648	ABCA1|ADAM10|ATP6V1H|CD63|CLTC|GALC|GLA|IGF2R|KIF1B|LAMP2|M6PR|PAM|PPT1|RAB22A|SEC24D|STX12|TMED10|VAMP3
epithelial cell development [GoID:GO:0002064; evidenceTypes:IBA|IDA|IEA|IEP|IGI|IMP|ISS|TAS]	GeneOntology_BP	30	184	1617	19.098	4.11275	16.3043	1	2.63821	0.0083344	0.0424648	AKR1B1|B4GALT1|CDKN1A|DLL1|F11R|FNDC3A|FOSL2|GPX1|HIF1A|HSD17B4|ICAM1|IL1B|IQGAP1|MYADM|NOTCH2|PDGFB|PLOD3|RAB13|RAB1A|RAP2B|RAPGEF2|RDX|RILPL1|SIDT2|SRC|TBC1D20|TJP2|TNF|TNFRSF1A|VIM
glucose homeostasis [GoID:GO:0042593; evidenceTypes:IBA|IDA|IEA|IEP|IMP|ISS|NAS|TAS]	GeneOntology_BP	30	184	1617	19.098	4.11275	16.3043	1	2.63821	0.0083344	0.0424648	ADIPOR1|ALOX5|CEBPA|CRY1|FFAR2|FOXO3|GPR68|HIF1A|HK3|ICAM1|IGF1R|IL6|IRS2|KLF7|LEP|NADK|PIM3|PPARG|PRCP|PYGL|RAC1|SESN2|SIDT2|SLC8B1|STAR|STX4|SUCNR1|TCF7L2|TREM2|UNC13B
negative regulation of transmembrane transport [GoID:GO:0034763; evidenceTypes:IBA|IC|IDA|IEA|IMP|ISS|TAS]	GeneOntology_BP	18	95	1617	9.86039	2.96372	18.9474	1	2.63809	0.00833746	0.0424648	C4ORF3|CLIC2|CTTNBP2NL|GSTO1|HAMP|IL1B|IRS2|ISCU|KCNE1|KCNE3|LEP|MMP9|OAZ2|RGS2|SELENOS|SLC30A1|SLC43A2|TNF
substrate adhesion-dependent cell spreading [GoID:GO:0034446; evidenceTypes:HMP|IBA|IDA|IEA|IGI|IMP|ISS|NAS]	GeneOntology_BP	18	95	1617	9.86039	2.96372	18.9474	1	2.63809	0.00833746	0.0424648	AKIP1|AXL|CALR|CORO1C|CRK|DOCK5|GBP1|HAS2|MEGF9|MERTK|MYADM|P4HB|PXN|RAB1A|RAC1|SRC|VAMP3|WASHC2C
HOEBEKE_LYMPHOID_STEM_CELL_DN	MSigDB_C2	16	81	1617	8.40728	2.73788	19.7531	1	2.63746	0.00835302	0.0425319	ACTN1|BST2|CEBPB|ETV5|GABARAPL1|HSPB1|IL1B|LEPROT|MAFF|PSEN2|RGS2|SLC39A8|SRGN|TJP2|TNFSF10|TNS1
endoplasmic reticulum organization [GoID:GO:0007029; evidenceTypes:IBA|IDA|IEA|IMP|ISS]	GeneOntology_BP	16	81	1617	8.40728	2.73788	19.7531	1	2.63746	0.00835302	0.0425319	ATL3|CASQ1|CCDC47|CERT1|EMC7|LMAN2L|RAB10|RAB18|REEP3|REEP4|REEP5|RTN4|SHTN1|TMEM33|TOR1B|TRAM1
negative regulation of cell differentiation [GoID:GO:0045596; evidenceTypes:IBA|IC|IDA|IEA|IGI|IMP|ISS|NAS|TAS]	GeneOntology_BP	69	500	1617	51.8968	6.70972	13.8	1	2.6369	0.00836684	0.0425961	ABCA1|ACVRL1|ADIPOR1|APP|AREG|ASCL2|BAMBI|BHLHE41|BMP2|C1QC|CALR|CCND1|CORO1C|CR1|CRIM1|CTNNA1|CXCL10|DAAM2|DLL1|DYNLT1|FLCN|FOXO3|GBP1|GPR137B|GPR68|HLX|ID2|IL18|IL1B|IL6|IRF1|LDLR|LILRB1|LILRB3|LILRB4|LOXL3|LTBP3|MAFB|MMP9|NFE2L2|NFKBIA|NR1H3|PDGFB|PPARG|PSEN1|RAPGEF2|RBPJ|RGS2|RTN4|RTN4R|SKI|SORT1|SPART|SPP1|SPRED1|SPRY2|STAT1|TBX21|TLR3|TLR4|TMEM176A|TMEM176B|TMEM178A|TNF|TRAK2|TREM2|TRIM6|TSPO|VASN
AAGWWRNYGGC_UNKNOWN	MSigDB_C3	4	110	1617	11.4173	3.18758	3.63636	0	-2.63652	0.00837624	0.0426379	ANKHD1|CDC42BPB|CERT1|RAB22A
GAUSSMANN_MLL_AF4_FUSION_TARGETS_E_UP	MSigDB_C2	17	88	1617	9.13383	2.85308	19.3182	1	2.63626	0.00838267	0.0426523	ABCA1|ADGRE5|ADM|AKIP1|CP|CRIP1|CTBS|CXCL6|CYP7B1|FABP3|GCA|HAS2|HSPA1B|IL13RA1|KCTD12|SERPINB6|TGFBI
CD4-positive, alpha-beta T cell activation [GoID:GO:0035710; evidenceTypes:IBA|IC|IDA|IEA|IMP|ISS|NAS]	GeneOntology_BP	17	88	1617	9.13383	2.85308	19.3182	1	2.63626	0.00838267	0.0426523	CD274|CD81|CTSL|ENTPD7|GPR183|HLX|IL12B|IL18|IL6|LGALS9|LOXL3|NLRP3|PLA2G2D|PTGER4|RIPK2|SH3RF1|TBX21
modulation of process of other organism [GoID:GO:0035821; evidenceTypes:IBA|IDA|IEA|IGI|IMP|ISS|NAS]	GeneOntology_BP	17	88	1617	9.13383	2.85308	19.3182	1	2.63626	0.00838267	0.0426523	ANO6|APOE|ATG7|CARD9|CCL8|CD4|CLEC7A|CXCL6|IGF2R|P2RX7|PC|RXRA|S100A9|SERPINB9|STOM|TBC1D20|ZNF502
positive regulation of transferase activity [GoID:GO:0051347; evidenceTypes:IBA|IC|IDA|IEA|IEP|IGI|IMP|IPI|ISS|NAS|TAS]	GeneOntology_BP	66	475	1617	49.3019	6.54525	13.8947	1	2.63523	0.00840812	0.0427757	ACE|ACSL1|ADAM9|AFAP1L2|AREG|ARRDC3|ATP2B4|AXL|BMP2|CACUL1|CCND1|CCNYL1|CD300A|CD4|CD81|CDKN1A|CHI3L1|CSF1|CSF1R|DCUN1D3|FAM20A|FCGR1A|FGF2|FGR|FPR2|FZD5|IGF1R|IL12B|IL18|IL1B|IQGAP1|JAK2|LEP|LMO4|MAP3K12|MERTK|NBN|NCF1|NOD2|PDGFB|PIK3R6|PINK1|PLAAT4|PRKAG2|PRNP|PSEN1|RALB|RAPGEF2|RIPK3|S100A12|SASH1|SDC4|SERINC1|SERINC5|SLC27A1|SNX9|SPRY2|SRC|STRADB|TLR3|TLR4|TNF|TNFSF15|TREM2|TXN|VAC14
membrane protein complex [GoID:GO:0098796; evidenceTypes:HDA|IBA|IC|IDA|IEA|IGI|IMP|IPI|ISS|NAS|TAS]	GeneOntology_CC	116	903	1617	93.7256	8.89572	12.8461	1	2.63347	0.00845163	0.0429908	ABHD12|ACVR1|ACVR1B|ACVRL1|ADAM10|ANO6|ATP1A4|ATP6AP1|ATP6AP2|ATP6V0C|ATP6V0D2|ATP6V0E1|ATP6V1A|ATP6V1B2|ATP6V1C1|ATP6V1D|ATP6V1E1|ATP6V1F|ATP6V1H|BMP2|C15ORF48|CACNA1A|CACNA1E|CACNA2D4|CALR|CASP10|CD14|CD4|CHMP3|CLIC1|CLIC2|CLMN|CLTC|COPA|CORO1C|CSF2RB|CTNNA1|CTNND1|CYBB|DENND4C|EMC7|EXT2|FAM8A1|FAS|FCER1G|GABBR1|GJB2|GJD3|GNA15|GNAQ|GNB4|GNG10|GRIN3A|HM13|HSPA2|IGF1R|IGF2R|IL10RB|IL13RA1|IL18RAP|IL6|ITGAM|ITGAX|ITGB2|KCND3|KCNE1|KCNJ2|KCNK6|KCNMA1|KCNMB1|LY96|MEP1A|MICU1|MVB12B|NCF1|NCF2|NCSTN|NDUFC2-KCTD14|NECAP1|PDIA3|PICALM|PIK3R6|PSEN1|PSEN2|SCN1B|SDCBP|SDHD|SEC23A|SEC24D|SEL1L|SELENOS|SLC1A3|SLC6A6|SNTB1|SNX3|SNX6|SOCS3|STX11|STX12|STX3|STX4|TAP1|TLR1|TLR2|TLR4|TMED10|TTYH2|TTYH3|VAC14|VAMP3|VAMP8|VPS26A|VPS26B|VPS37A|VPS37C|VTI1B
GSE3565_DUSP1_VS_WT_SPLENOCYTES_POST_LPS_INJECTION_UP	MSigDB_C7	6	138	1617	14.3235	3.56706	4.34783	0	-2.63146	0.00850192	0.0432343	ACTN1|DAPL1|NEFH|SOCS3|TENT5A|TLR1
Blood_Module-1.8_Undetermined (PMID:18631455)	SignatureDB	6	138	1617	14.3235	3.56706	4.34783	0	-2.63146	0.00850192	0.0432343	DENND4C|GBP3|KIFBP|NCOR1|PDE4DIP|RAB22A
GSE14000_TRANSLATED_RNA_VS_MRNA_DC_UP	MSigDB_C7	10	191	1617	19.8246	4.1893	5.2356	0	-2.6309	0.00851599	0.0432996	ACSL1|ANKHD1|ATP6V1C1|ATP6V1E1|BAG3|CORO1C|NECAP1|PDE8A|PTGER4|RHOBTB3
GSE17721_CPG_VS_GARDIQUIMOD_1H_BMDC_UP	MSigDB_C7	28	169	1617	17.5411	3.94347	16.568	1	2.63062	0.00852289	0.0433038	ACSS2|ANXA5|CD274|CFB|CTSS|ELK3|F11R|FAS|FPR1|IL15RA|IL17RA|ITIH3|KIF1B|LTC4S|NDRG1|PGD|PRCP|RAP2B|RGS2|SFXN3|SLC41A2|SRGN|ST8SIA4|TBC1D8|TFEC|TSC22D1|TTYH2|WSB1
GSE17721_POLYIC_VS_CPG_24H_BMDC_UP	MSigDB_C7	28	169	1617	17.5411	3.94347	16.568	1	2.63062	0.00852289	0.0433038	AIDA|ANKRD22|ATP10A|CDKN1A|CLEC5A|FABP3|HEBP1|IL15RA|MERTK|MOV10|MPP1|NAGLU|NFIL3|NGRN|PLAAT3|PLD3|PLEKHB2|PLGRKT|PPARGC1B|RNPEP|S100A9|SLAMF8|SYS1|THEMIS2|TNFRSF1A|UBE2D1|UBE2L6|VAMP8
GSE8621_UNSTIM_VS_LPS_STIM_MACROPHAGE_UP	MSigDB_C7	28	169	1617	17.5411	3.94347	16.568	1	2.63062	0.00852289	0.0433038	ACOX1|AGTRAP|ATP13A2|ATP6V1B2|B3GNT8|EDEM2|FTL|GK|IL1R1|ITPRIPL2|KIF13A|KLF9|MB21D2|MFSD12|NEFH|OAZ2|P4HB|PRKAR2B|RHOBTB3|RNF149|RNF217|RTN4R|SERINC3|SERPING1|SH3PXD2B|SLC39A11|WIPI1|ZEB2
GSE9037_CTRL_VS_LPS_1H_STIM_IRAK4_KO_BMDM_DN	MSigDB_C7	28	169	1617	17.5411	3.94347	16.568	1	2.63062	0.00852289	0.0433038	ADAP2|BEX4|CEBPB|CGAS|CPPED1|EFHD2|FPR2|IFNGR1|JUNB|LAIR1|LDLR|MED13L|NIBAN1|NR1H3|PANX1|PARP12|PGD|PLPP3|PSTPIP2|RAC1|RNASE2|RND3|RNF149|SGK3|SLC25A24|SOD2|STAT1|VSIG10L
BCR_activation	SignatureDB	28	169	1617	17.5411	3.94347	16.568	1	2.63062	0.00852289	0.0433038	ADAP2|BHLHE40|CSF1|EPOP|GNPDA1|ICAM1|IL4I1|IL6|LGALS3|LMNA|MREG|NFIL3|PLXNA1|PLXNC1|PTGER4|RAB20|RRAGD|SAMSN1|SESN2|SIRPA|SRC|SRGN|SRXN1|STAT5A|STX11|TNFAIP3|TXN|WARS1
GSE22601_DOUBLE_NEGATIVE_VS_CD4_SINGLE_POSITIVE_THYMOCYTE_UP	MSigDB_C7	31	192	1617	19.9284	4.20011	16.1458	1	2.63046	0.00852685	0.0433053	AKIP1|AKT3|ASS1|ATL3|BNIP3L|CAPN3|CPD|CXCL10|DAPL1|DEGS1|FADS2|GPR68|GRINA|H1-0|IGF1R|IGF2R|NDRG1|OTULINL|PLIN2|RGS2|RNF11|SCARB1|SESN1|SFXN3|SLC2A3|SLC30A1|SLC43A2|SLC6A6|STK10|TAP1|TNFSF13B
GSE9988_LOW_LPS_VS_CTRL_TREATED_MONOCYTE_DN	MSigDB_C7	31	192	1617	19.9284	4.20011	16.1458	1	2.63046	0.00852685	0.0433053	ACVR1B|BRI3|CALHM2|CENPBD1|CMTM3|CSF1R|CXCL16|DUSP18|ENC1|FRAT1|GDE1|GRN|IFFO1|IFI30|ITPRIPL2|MAP7D1|NLRC4|PHC2|PLEKHO1|PLEKHO2|PLXNB2|PXN|RAP2B|SLC31A2|THEMIS2|TLR1|TMEM121B|TMEM9B|TNFAIP8L2|WBP1L|ZDHHC7
GSE9988_LPS_VS_CTRL_TREATED_MONOCYTE_DN	MSigDB_C7	31	192	1617	19.9284	4.20011	16.1458	1	2.63046	0.00852685	0.0433053	ACBD5|APMAP|ARRB2|CALHM2|CLIC1|CMTM3|CSF1R|CXCL16|ENC1|FRAT1|GDE1|GRN|IFFO1|LRRC25|MAP7D1|MYO1F|NAGA|NLRC4|PHC2|PLEKHO1|PLEKHO2|PLXNB2|RALB|RAP2B|SLC31A2|THEMIS2|TLR1|TMEM121B|TNFAIP8L2|WBP1L|ZDHHC7
NFE2_01	MSigDB_C3	36	231	1617	23.9763	4.60114	15.5844	1	2.62944	0.00855265	0.0434302	AKT3|ANKRD22|ANXA7|ASS1|BACH1|CDKN1A|CLCN5|CLIC1|CPNE8|DTX2|GAA|GABARAPL1|GADD45G|H1-0|HS3ST2|ID2|IL6|ITM2B|LRRFIP2|MAFF|MITF|NDP|NRIP3|PHLDA2|PLBD2|SLC22A18|SLC31A1|SLC7A8|SNX10|SPRED1|SQSTM1|SRC|TBXAS1|VAT1|WDFY3|ZFAND5
centrosome cycle [GoID:GO:0007098; evidenceTypes:IBA|IDA|IEA|IGI|IMP|ISS|NAS|TAS]	GeneOntology_BP	5	124	1617	12.8704	3.38282	4.03226	0	-2.62902	0.00856305	0.0434767	CHMP3|CNTLN|FES|RAB6C|USP33
MIR8061	MSigDB_C3	24	139	1617	14.4273	3.57985	17.2662	1	2.62704	0.00861323	0.0437066	ABHD5|ANOS1|CCL7|CTNND1|CYBRD1|EGLN1|ETV1|FAM210B|FNDC3B|GALNT4|HADHB|KCNMA1|LEP|LHFPL2|MARCHF1|MINDY2|NRN1|RDX|RHOU|RNF217|SEPHS2|SPRED1|TMEM33|ZFYVE16
GSE21927_GMCSF_IL6_VS_GMCSF_GCSF_TREATED_BONE_MARROW_UP	MSigDB_C7	24	139	1617	14.4273	3.57985	17.2662	1	2.62704	0.00861323	0.0437066	ACE|AMPD3|AOAH|ARSB|BLVRB|C2CD4A|CD300A|CEBPB|CHST11|CORO1C|EPB41L3|FPR2|GPR85|IL18BP|NPL|PLIN2|PLXDC2|RBCK1|RTL5|SLAMF7|SORT1|TFEC|TMPRSS3|WDFY3
GSE3400_UNTREATED_VS_IFNB_TREATED_MEF_DN	MSigDB_C7	24	139	1617	14.4273	3.57985	17.2662	1	2.62704	0.00861323	0.0437066	ANOS1|APOL1|APOL2|C19ORF12|CALHM6|CRISPLD2|DNPEP|GBP1|GBP2|HCAR3|IL18BP|PLAAT4|PLEKHO1|PSME2|SECTM1|SIK1|STARD8|STAT1|TNF|TRAFD1|UBE2L6|VPS9D1|WARS1|ZNFX1
GSE41978_WT_VS_ID2_KO_KLRG1_LOW_EFFECTOR_CD8_TCELL_UP	MSigDB_C7	24	139	1617	14.4273	3.57985	17.2662	1	2.62704	0.00861323	0.0437066	ACOX1|ACTN1|AKT3|ANXA4|ASGR2|CDK18|CFB|CHI3L1|CTNND1|FCGR1A|FOLR2|FZD2|HEBP1|HS1BP3|MUC1|NRIP3|OASL|PTGES|RAB6A|RAP2B|STARD13|STX3|TTC7B|ZC3H12C
DARWICHE_SKIN_TUMOR_PROMOTER_DN	MSigDB_C2	26	154	1617	15.9842	3.76623	16.8831	1	2.62654	0.00862586	0.0437644	AKIRIN2|APOE|APP|CDC42EP2|CDS1|CHST11|CP|CSTA|FES|HEXA|IL1B|ITPR1|LGALS2|LGMN|MGAT1|NBN|NFE2L2|PACSIN2|PEPD|RNASE2|RTN4R|S100A11|SCN1B|TMEM144|TREM2|TXN
extrinsic component of membrane [GoID:GO:0019898; evidenceTypes:IBA|IC|IDA|IEA|IGI|IMP|ISS|NAS|TAS]	GeneOntology_CC	39	255	1617	26.4674	4.83047	15.2941	1	2.6229	0.00871845	0.0442216	ALOX15B|BST1|CTNNA1|CTNND1|FARP1|FCN1|FES|FGR|GBA|GNA15|GNAQ|GNB4|GNG10|GRAMD1A|IQGAP1|MGLL|NAAA|NCF1|NUCB1|NUMB|OTULINL|PACSIN2|PICALM|PIK3R6|PLAUR|PML|PRNP|RAB7A|RAC1|RGS1|SEC23A|SNX10|SNX9|SOCS3|SRC|SYTL2|VAC14|WDFY3|WIPI1
MyD88_Up_HBL1 (PMID:21179087)	SignatureDB	39	255	1617	26.4674	4.83047	15.2941	1	2.6229	0.00871845	0.0442216	ADAR|APOL6|ASS1|ATF3|BAMBI|CALHM6|CCL3L3|CDKN1A|FAM225B|FRMD4A|GADD45B|GBP1|GLDC|ICAM1|IL4I1|IL6|LGALS3|MREG|NAMPT|NFE2L1|ORM1|PLXNA1|PRDX1|PROSER2|PTGER4|RAB39A|RASSF4|RGL1|SCARB1|SGK1|SOCS3|TNF|TNFAIP2|TNFAIP3|TNFAIP6|TYMP|VMP1|VSIG10L|ZNF788P
GSE29164_UNTREATED_VS_CD8_TCELL_AND_IL12_TREATED_MELANOMA_DAY3_UP	MSigDB_C7	29	177	1617	18.3715	4.03468	16.3842	1	2.62086	0.00877076	0.0444742	ATP6V0C|CXCL16|ENC1|ENG|GBA|GLMP|GLT8D1|GNPTG|HS6ST1|LAMP2|LAP3|MAP3K12|MARCHF2|P2RX7|PDE4DIP|PIP4K2C|PLAAT3|PLEKHO1|SCN1B|SERINC3|SERPINB9|SESN1|SMPD1|TBC1D9|TJP2|TMBIM1|TMEM144|TMEM50A|WBP2
GSE339_CD4POS_VS_CD4CD8DN_DC_DN	MSigDB_C7	29	177	1617	18.3715	4.03468	16.3842	1	2.62086	0.00877076	0.0444742	ALDH9A1|ANTXR2|BNIP3L|C5ORF15|CRY1|CXCL6|GBP6|GJB2|GUSB|H1-0|HIC1|ID2|KCTD12|LAMP2|LATS2|LDLR|LGALS3|NDRG1|PEPD|PRDX1|RASD1|SELENOS|SLC31A1|SLC35E4|SNX10|ST8SIA4|TMED10|TSPAN3|UBXN4
REACTOME_INTERFERON_ALPHA_BETA_SIGNALING	MSigDB_C2	13	61	1617	6.33141	2.37748	21.3115	1	2.6205	0.00878022	0.0445095	ADAR|BST2|GBP2|IFI35|IFITM1|IFITM2|IFITM3|IFNAR1|IRF1|OASL|SOCS3|STAT1|STAT2
Heparin-binding	UniProt-Keyword	13	61	1617	6.33141	2.37748	21.3115	1	2.6205	0.00878022	0.0445095	ADA2|ADGRG1|ANOS1|APOE|APP|CCL23|CCL7|CCL8|CXCL6|FGF2|LIPG|LRPAP1|NRP2
GCCATNTTG_YY1_Q6	MSigDB_C3	27	396	1617	41.1023	5.99183	6.81818	0	-2.62017	0.00878847	0.0445449	ABHD12|AKIRIN2|ATP6V0C|BAMBI|CD164|CD4|CSNK1A1|DISP2|DOLK|ELK3|ETV1|FAM83H|H1-0|HIF1A|KCNMA1|KIF1B|MAP4K3|NFE2L1|RAB10|RAB1A|RAB22A|RBMS1|SEC23A|SMCR8|SPNS1|TMED10|WSB1
DESCARTES_FETAL_STOMACH_LYMPHOID_CELLS	MSigDB_C8	2	79	1617	8.19969	2.70404	2.53165	0	-2.61858	0.00882972	0.0447349	IL7R|LTA
mRNA destabilization [GoID:GO:0061157; evidenceTypes:IBA|IDA|IEA|IMP|ISS|NAS|TAS]	GeneOntology_BP	2	79	1617	8.19969	2.70404	2.53165	0	-2.61858	0.00882972	0.0447349	MOV10|SAMD4A
Blood_Module-2.4_Ribosomal proteins (PMID:18631455)	SignatureDB	2	79	1617	8.19969	2.70404	2.53165	0	-2.61858	0.00882972	0.0447349	AKR1B1|CRYL1
FAELT_B_CLL_WITH_VH3_21_DN	MSigDB_C2	11	48	1617	4.98209	2.10986	22.9167	1	2.61797	0.00884535	0.0447653	ASAH1|CALCOCO2|CTNNA1|LMO4|MXI1|NPC2|PBX3|RAB31|RNF13|TSPO|WASHC2C
E2F5_TARGET_GENES	MSigDB_C3	82	1003	1617	104.105	9.34336	8.17547	0	-2.61804	0.00884371	0.0447653	ACBD5|ACP2|ACRBP|ACVR1B|ADAM9|ADORA3|AHCYL2|AIDA|AKIRIN2|ANXA5|ARRDC3|BROX|CACNA1A|CANT1|CLTC|CP|CPED1|CPNE2|CSGALNACT2|DMXL2|DPYSL2|DYNC1I2|FBXL5|FPR1|GBA|GBAP1|GNB4|HIF1A|HM13|IGF1R|IL18RAP|IL1R1|MARCHF2|MINDY2|MITF|MPND|MYCL|NAGLU|NFE2L2|NR1H3|NUCB1|NUDT13|PIPOX|PRCP|PXN|RAB39A|RAB7A|RALGDS|RHOBTB3|RIN3|RMDN3|RNF130|RXRA|SEL1L|SGPL1|SLC35A1|SLC45A4|SLC48A1|SLC6A6|SLC7A7|SLC8B1|SSH1|STAP2|STAT1|STING1|STRADB|TK2|TMBIM1|TMEM150A|TMEM181|TMEM33|TMEM59|TP53BP2|TRAK2|UBE2E2|VAC14|VMP1|VTI1B|WBP2|YPEL4|ZNF436|ZSCAN31
MIR3934_5P	MSigDB_C3	11	48	1617	4.98209	2.10986	22.9167	1	2.61797	0.00884535	0.0447653	ABR|ACOX1|CPPED1|CXCL13|DENND5A|FBXO32|FRMD4A|IGF1R|PACSIN2|SLC43A2|TRAM1
RNA modification [GoID:GO:0009451; evidenceTypes:EXP|IBA|IDA|IEA|IMP|ISS|NAS|TAS]	GeneOntology_BP	7	151	1617	15.6728	3.72972	4.63576	0	-2.61796	0.0088458	0.0447653	ADAR|APOBEC3A|APOBEC3B|APOBEC3C|APOBEC3F|APOBEC3G|RBM47
cellular aldehyde metabolic process [GoID:GO:0006081; evidenceTypes:IBA|IDA|IEA|IMP|ISS|TAS]	GeneOntology_BP	11	48	1617	4.98209	2.10986	22.9167	1	2.61797	0.00884535	0.0447653	AKR1A1|ALDH1A1|ALDH3A2|ALDH3B1|ALDH9A1|BMP2|CYP1B1|IDH1|PDXK|RDH11|TALDO1
detection of chemical stimulus [GoID:GO:0009593; evidenceTypes:IBA|IDA|IEA|IMP|ISS|NAS|TAS]	GeneOntology_BP	11	48	1617	4.98209	2.10986	22.9167	1	2.61797	0.00884535	0.0447653	CLEC7A|KCNMB1|LY96|NOD2|OR2I1P|SCARB1|TLR1|TLR2|TLR4|TREM2|TRPA1
positive regulation of oxidoreductase activity [GoID:GO:0051353; evidenceTypes:IBA|IDA|IEA|IGI|IMP|ISS|NAS|TAS]	GeneOntology_BP	11	48	1617	4.98209	2.10986	22.9167	1	2.61797	0.00884535	0.0447653	APOE|CYP27B1|GCH1|HIF1A|IL1B|NOD2|PDP1|RIPK3|SCARB1|TNF|VDR
Serine protease inhibitor	UniProt-Keyword	11	48	1617	4.98209	2.10986	22.9167	1	2.61797	0.00884535	0.0447653	A2M|ANOS1|APLP2|APP|ITIH3|SERPINA1|SERPINB1|SERPINB6|SERPINB9|SERPING1|SERPINI1
ODONNELL_TARGETS_OF_MYC_AND_TFRC_DN	MSigDB_C2	0	43	1617	4.46312	1.99727	0	0	-2.6149	0.00892535	0.0451294
REACTOME_INTRAFLAGELLAR_TRANSPORT	MSigDB_C2	0	43	1617	4.46312	1.99727	0	0	-2.6149	0.00892535	0.0451294
WP_ENVELOPE_PROTEINS_AND_THEIR_POTENTIAL_ROLES_IN_EDMD_PHYSIOPATHOLOGY	MSigDB_C2	0	43	1617	4.46312	1.99727	0	0	-2.6149	0.00892535	0.0451294
small ribosomal subunit [GoID:GO:0015935; evidenceTypes:IBA|IDA|IEA|ISS|NAS]	GeneOntology_CC	0	43	1617	4.46312	1.99727	0	0	-2.6149	0.00892535	0.0451294
snRNA binding [GoID:GO:0017069; evidenceTypes:IBA|IDA|IEA|IPI|NAS]	GeneOntology_MF	0	43	1617	4.46312	1.99727	0	0	-2.6149	0.00892535	0.0451294
homologous chromosome segregation [GoID:GO:0045143; evidenceTypes:IBA|IC|IEA|ISS|NAS|TAS]	GeneOntology_BP	0	43	1617	4.46312	1.99727	0	0	-2.6149	0.00892535	0.0451294
LIU_CMYB_TARGETS_UP	MSigDB_C2	27	162	1617	16.8146	3.86181	16.6667	1	2.61427	0.00894195	0.045194	ARRB2|ASS1|BNIP3L|CDC42EP1|CITED2|CRIM1|CRISPLD2|CSGALNACT2|CTNS|EMP3|EPHX1|FOSL2|LITAF|LYPD1|NAGPA|NCOA1|PRKAR2B|RBM47|SAT1|SERINC5|SIK1|SLC31A2|SLCO3A1|ST6GALNAC2|TGFBI|TIPARP|TRPV2
REACTOME_REGULATION_OF_LIPID_METABOLISM_BY_PPARALPHA	MSigDB_C2	20	110	1617	11.4173	3.18758	18.1818	1	2.61431	0.00894081	0.045194	ABCA1|ACOX1|ACSL1|ALAS1|G0S2|HELZ2|ME1|MED13L|NCOA1|NCOA2|NCOR1|NR1H3|PLIN2|PPARG|PPARGC1B|RGL1|RXRA|SLC27A1|SMARCD3|SREBF1
alcohol biosynthetic process [GoID:GO:0046165; evidenceTypes:IBA|IDA|IEA|IMP|ISS|NAS|TAS]	GeneOntology_BP	20	110	1617	11.4173	3.18758	18.1818	1	2.61431	0.00894081	0.045194	ACER3|AKR1B1|APOE|ASAH1|BMP2|CES1|CYP27A1|CYP27B1|ERLIN1|FGF2|GBA|GCH1|IL1B|LEP|P2RY6|PLEK|PTAFR|SREBF1|TNF|VDR
GSE2770_IL12_VS_TGFB_AND_IL12_TREATED_ACT_CD4_TCELL_2H_DN	MSigDB_C7	23	132	1617	13.7008	3.48933	17.4242	1	2.61399	0.00894919	0.0452178	P2RY13|PDIA3|PRAM1|PTGS2|RAB13|RAB20|RAB42|RBMS1|RNF19B|SAMD4A|SLC46A3|SNX3|STAT2|TAX1BP1|TLR3|TMC4|TREM1|TRIM21|TRIM69|TTYH3|UPP1|VASH1|VWA5A
RUBENSTEIN_SKELETAL_MUSCLE_ENDOTHELIAL_CELLS	MSigDB_C8	23	132	1617	13.7008	3.48933	17.4242	1	2.61399	0.00894919	0.0452178	A2M|BST2|C1ORF54|CD59|DPYSL2|ENG|HSPB1|IFITM2|IFITM3|KLF6|LAP3|LGALS3|LY6E|MGLL|MGST2|RDX|SRGN|STOM|TMSB10|TNFSF10|VAMP5|WARS1|WSB1
GSE1448_CTRL_VS_ANTI_VBETA5_DP_THYMOCYTE_DN	MSigDB_C7	30	185	1617	19.2018	4.12378	16.2162	1	2.61249	0.00898864	0.0453719	C5ORF15|COMT|CYTIP|EPHX1|GBA|GBP2|GBP4|GM2A|GUSB|HIF1A|IFI35|IL3RA|IRF1|KCTD12|LITAF|LRP10|NMI|PLD3|PSMB10|PSME1|PTGES|RGS2|RGS3|RTN1|SERPINB9|SH2B3|SH3BP2|SRC|TRAFD1|VAMP5
GSE2770_TGFB_AND_IL4_VS_TGFB_AND_IL12_TREATED_ACT_CD4_TCELL_48H_DN	MSigDB_C7	30	185	1617	19.2018	4.12378	16.2162	1	2.61249	0.00898864	0.0453719	ALDH3B1|ARPIN|ASGR2|C1QC|CSF3R|CTSO|DPYSL2|FNTB|GOLM1|GPBAR1|H2AJ|HEXA|KLF7|LRMDA|LTA4H|MMP25|MPC1|PPT1|PRKAR2B|PTGER2|SELENON|SIGLEC16|SLC18B1|SLC9A9|SNTB1|TAPBPL|TNFSF10|VAMP5|VSIG4|ZBED6CL
GSE2770_UNTREATED_VS_TGFB_AND_IL4_TREATED_ACT_CD4_TCELL_2H_UP	MSigDB_C7	30	185	1617	19.2018	4.12378	16.2162	1	2.61249	0.00898864	0.0453719	ACER3|ACOD1|ALDH3B1|ATP6AP2|BCKDK|CD300A|CHI3L1|CSF1R|CXCL10|DNAJC1|FAM241A|FCGR2A|IL13RA1|LRMDA|LRPAP1|LTBP3|MESD|MMP9|NFIC|NUCB1|RGS3|RIOK3|SLC31A1|SMPD1|TAPBPL|TBC1D8|TMBIM1|TMEM165|TSPO|VAT1
GSE29617_CTRL_VS_DAY3_TIV_FLU_VACCINE_PBMC_2008_DN	MSigDB_C7	30	185	1617	19.2018	4.12378	16.2162	1	2.61249	0.00898864	0.0453719	APOBEC3G|ARRB1|ATL3|ATP6V0E1|CLTC|CREBL2|CSF1R|CTBP2|CTNND1|CXCL10|FFAR2|FNIP2|GLT8D1|GNPDA1|HTATSF1P2|KCNE3|LAIR1|LMAN2L|NPTN|PRDX1|RCAN1|REEP5|SERPINB6|SERPING1|TMBIM6|TNFAIP8L2|TPST2|TRPS1|VAMP8|WSB2
GSE31082_DN_VS_CD8_SP_THYMOCYTE_DN	MSigDB_C7	30	185	1617	19.2018	4.12378	16.2162	1	2.61249	0.00898864	0.0453719	ACSS2|ARHGEF11|ARPC5|ARRB2|B4GALT1|C19ORF12|CHIT1|CYTIP|DHX58|ETV1|FNTB|GOLM1|GSN|HBP1|HELZ2|IFI35|IFNGR2|JAK2|KIF1B|LIMK2|MCOLN3|MXD1|NCOR1|RAP2B|RNF114|ST3GAL1|TAP1|TBC1D20|TPST2|TSPAN14
GSE32423_IL7_VS_IL4_MEMORY_CD8_TCELL_UP	MSigDB_C7	30	185	1617	19.2018	4.12378	16.2162	1	2.61249	0.00898864	0.0453719	ACP5|ACSS2|ANXA7|ARHGAP18|ARRB2|CHST15|COLGALT1|COMT|FAM214B|FCHO2|FGF2|GNS|GPR85|HEXB|HVCN1|ITPRIP|KLF7|MYO1F|NCOR1|PPARGC1B|PRXL2C|PTPN12|RAB42|RNF24|S100A11|SEC22C|SEC23A|SIDT2|TFEC|TRPV2
carbohydrate homeostasis [GoID:GO:0033500; evidenceTypes:IBA|IDA|IEA|IEP|IMP|ISS|NAS|TAS]	GeneOntology_BP	30	185	1617	19.2018	4.12378	16.2162	1	2.61249	0.00898864	0.0453719	ADIPOR1|ALOX5|CEBPA|CRY1|FFAR2|FOXO3|GPR68|HIF1A|HK3|ICAM1|IGF1R|IL6|IRS2|KLF7|LEP|NADK|PIM3|PPARG|PRCP|PYGL|RAC1|SESN2|SIDT2|SLC8B1|STAR|STX4|SUCNR1|TCF7L2|TREM2|UNC13B
GSE27241_CTRL_VS_DIGOXIN_TREATED_CD4_TCELL_IN_TH17_POLARIZING_CONDITIONS_UP	MSigDB_C7	25	147	1617	15.2577	3.68047	17.0068	1	2.61156	0.00901303	0.0454886	ARID5B|CD274|CXCL10|CXCL9|EPHX1|FPR1|GADD45B|GPR183|GRAMD1A|ICAM1|IER3|IL12B|IL3RA|LTA|MARCHF1|NDRG1|NFKBIA|PLIN2|PTGER4|RASAL2|SAMSN1|SH3BP2|STX11|TNFAIP3|TNIP2
GSE13738_RESTING_VS_BYSTANDER_ACTIVATED_CD4_TCELL_UP	MSigDB_C7	8	164	1617	17.0221	3.88532	4.87805	0	-2.6109	0.0090304	0.0455698	APBA2|CHMP3|IGF1R|MED13L|MGAT4A|SERINC5|SPNS1|TSC22D1
ANDERSEN_LIVER_CANCER_KRT19_UP	MSigDB_C2	7	24	1617	2.49105	1.49305	29.1667	1	2.60986	0.00905791	0.0455728	ARHGAP18|CSTB|CTSV|DYNLT1|MMP12|NCF2|ZDHHC7
MUELLER_COMMON_TARGETS_OF_AML_FUSIONS_DN	MSigDB_C2	7	24	1617	2.49105	1.49305	29.1667	1	2.60986	0.00905791	0.0455728	CCL2|CCRL2|CXCL8|ID2|PLSCR1|SDC4|SH3BP2
REACTOME_ACTIVATION_OF_MATRIX_METALLOPROTEINASES	MSigDB_C2	7	24	1617	2.49105	1.49305	29.1667	1	2.60986	0.00905791	0.0455728	CTSK|CTSV|MMP14|MMP25|MMP8|MMP9|TIMP2
REACTOME_METAL_ION_SLC_TRANSPORTERS	MSigDB_C2	7	24	1617	2.49105	1.49305	29.1667	1	2.60986	0.00905791	0.0455728	CP|SLC11A2|SLC30A1|SLC31A1|SLC39A1|SLC39A8|SLC41A2
WP_INTRACELLULAR_TRAFFICKING_PROTEINS_INVOLVED_IN_CMT_NEUROPATHY	MSigDB_C2	7	24	1617	2.49105	1.49305	29.1667	1	2.60986	0.00905791	0.0455728	FGD4|HSPB1|KIF1B|LITAF|NDRG1|RAB7A|SBF2
WP_MONOAMINE_TRANSPORT	MSigDB_C2	7	24	1617	2.49105	1.49305	29.1667	1	2.60986	0.00905791	0.0455728	FBXO32|IL1B|IL1R1|NECTIN2|PPP2CB|TNF|UNC13B
GCACTTT_MIR175P_MIR20A_MIR106A_MIR106B_MIR20B_MIR519D	MSigDB_C3	72	527	1617	54.6992	6.88234	13.6622	1	2.61028	0.0090468	0.0455728	ABCA1|ABHD2|ADAM9|AKT3|ANKFY1|ANKRD9|ANO6|APP|ARHGEF11|ATL3|BAMBI|BHLHE41|CACUL1|CCND1|CDKN1A|CERS6|CREB5|CRIM1|CRK|DCUN1D3|DPYSL2|EGLN3|ELK3|ETV1|FBXL5|FCHO2|FNDC3A|FNDC3B|FRMD4A|GRAMD1A|HAS2|HBP1|HIF1A|IRF1|KCNJ10|KCNMA1|KIAA0513|KLF11|KLF9|LDLR|LUZP1|M6PR|MAP3K12|MIDN|NAGK|NRP2|P2RX4|PBX3|PGBD5|PLEKHO2|PLXNA1|RAB10|RAB22A|RASD1|REEP3|RGL1|SASH1|SCML2|SIK1|SKI|SQSTM1|SUMF1|TBC1D9|TIMP2|TMEM127|TP53INP2|TRPS1|TSHZ3|VPS26A|WDFY3|YPEL4|ZNFX1
MODULE_210	MSigDB_C4	7	24	1617	2.49105	1.49305	29.1667	1	2.60986	0.00905791	0.0455728	ACE|ADAM10|ADAM9|ANPEP|MMP12|MMP14|MMP9
GSE45837_WT_VS_GFI1_KO_PDC_DN	MSigDB_C7	10	190	1617	19.7208	4.17845	5.26316	0	-2.61031	0.00904602	0.0455728	BST2|CFB|DRAP1|ETHE1|HSPB1|PDIA3|RALGDS|RBCK1|TOR3A|UBE2Z
DESCARTES_FETAL_KIDNEY_STROMAL_CELLS	MSigDB_C8	4	109	1617	11.3135	3.17316	3.66972	0	-2.61045	0.00904242	0.0455728	DMRT2|NUPR1|OLFML2B|TNFAIP6
galactosyltransferase activity [GoID:GO:0008378; evidenceTypes:IBA|IDA|IEA|ISS|TAS]	GeneOntology_MF	7	24	1617	2.49105	1.49305	29.1667	1	2.60986	0.00905791	0.0455728	B3GALT6|B3GNT2|B3GNT8|B4GALT1|B4GALT5|COLGALT1|PLOD3
phosphotransferase activity, alcohol group as acceptor [GoID:GO:0016773; evidenceTypes:IBA|IC|IDA|IEA|IEP|IGI|IMP|ISS|NAS|TAS]	GeneOntology_MF	133	1054	1617	109.398	9.56119	12.6186	1	2.61035	0.00904506	0.0455728	ACE|ACSL1|ACVR1|ACVR1B|ACVRL1|ADAM9|ADAR|ADPGK|AFAP1L2|AIDA|AKT3|APOE|APP|AREG|ATP2B4|AURKC|AXL|BCKDK|BMP2|CACUL1|CCL2|CCL8|CCND1|CCNYL1|CD300A|CD4|CD81|CDC42BPB|CDK18|CDKN1A|CDKN1C|CEBPA|CHI3L1|CORO1C|CRIM1|CSF1|CSF1R|CSNK1A1|CXCL10|DAPK1|DNAJC3|DOLK|DUSP3|ENG|FAM20A|FAM20C|FCGR1A|FES|FGF2|FGR|FPR2|FZD5|GADD45B|GBA|GK|GK3P|GNAQ|HK3|HSPB1|HTATIP2|IGF1R|IGF2R|IL12B|IL18|IL1B|IQGAP1|IRAK2|IRAK3|ITPRIP|JAK2|LATS2|LEP|LILRB4|LIMK2|MAP3K12|MAP4K3|MERTK|MIDN|MVP|NADK|NCF1|NOD2|NRP2|PDGFB|PDXK|PFKFB3|PI4K2A|PIK3R6|PIM3|PINK1|PIP4K2C|PPARG|PRKAG2|PRKAR2B|PRNP|PSEN1|PYCARD|RALB|RAP2B|RAPGEF2|RGS2|RIOK3|RIPK2|RIPK3|S100A12|SASH1|SDC4|SESN2|SGK1|SGK3|SH2B3|SIK1|SLC27A1|SLC8A1|SMCR8|SMPD1|SNX6|SNX9|SOCS3|SPRED1|SPRY2|SQSTM1|SRC|STK10|STRADB|TEX14|TLR3|TLR4|TNF|TNFAIP3|TNFSF15|TXN|WARS1
bile acid biosynthetic process [GoID:GO:0006699; evidenceTypes:IBA|IDA|IEA|IMP|ISS|TAS]	GeneOntology_BP	7	24	1617	2.49105	1.49305	29.1667	1	2.60986	0.00905791	0.0455728	CES1|CYP27A1|CYP7B1|HSD3B7|OSBPL1A|SLC27A2|STAR
glycerophospholipid catabolic process [GoID:GO:0046475; evidenceTypes:IBA|IDA|IEA|IMP|ISS|TAS]	GeneOntology_BP	7	24	1617	2.49105	1.49305	29.1667	1	2.60986	0.00905791	0.0455728	ABHD12|APOC1|GDE1|LDLR|PLA2G15|PLA2G7|SCARB1
modulation by host of viral process [GoID:GO:0044788; evidenceTypes:IBA|IDA|IEA|IGI|IMP|ISS]	GeneOntology_BP	7	24	1617	2.49105	1.49305	29.1667	1	2.60986	0.00905791	0.0455728	APOE|CCL8|IGF2R|PC|STOM|TBC1D20|ZNF502
peptide catabolic process [GoID:GO:0043171; evidenceTypes:IBA|IDA|IEA|IMP|ISS]	GeneOntology_BP	7	24	1617	2.49105	1.49305	29.1667	1	2.60986	0.00905791	0.0455728	ACE|ANPEP|CPQ|CTSH|GGT5|LTA4H|TPP1
regulation of regulatory T cell differentiation [GoID:GO:0045589; evidenceTypes:IBA|IDA|IEA|IMP|ISS|TAS]	GeneOntology_BP	7	24	1617	2.49105	1.49305	29.1667	1	2.60986	0.00905791	0.0455728	CD46|CR1|IL4I1|IRF1|LGALS9|LILRB2|LILRB4
smoothened signaling pathway [GoID:GO:0007224; evidenceTypes:IBA|IDA|IEA|IMP|ISS|NAS|TAS]	GeneOntology_BP	4	109	1617	11.3135	3.17316	3.66972	0	-2.61045	0.00904242	0.0455728	CTNNA1|DISP2|RAB34|RUNX2
vascular associated smooth muscle cell migration [GoID:GO:1904738; evidenceTypes:IDA|IEA|IGI|IMP|ISS]	GeneOntology_BP	7	24	1617	2.49105	1.49305	29.1667	1	2.60986	0.00905791	0.0455728	DOCK4|DOCK5|DOCK7|IQGAP1|NFE2L2|PDGFB|SSH1
Serum_response_Fb_up (PMID:14737219)	SignatureDB	10	190	1617	19.7208	4.17845	5.26316	0	-2.61031	0.00904602	0.0455728	CORO1C|DYNLT1|EIF4EBP1|ERLIN1|HAS2|ID2|IL7R|NPTN|PLAUR|WSB2
REACTOME_HDR_THROUGH_HOMOLOGOUS_RECOMBINATION_HRR	MSigDB_C2	1	62	1617	6.4352	2.39681	1.6129	0	-2.60939	0.00907039	0.0456034	NBN
E2F_01	MSigDB_C3	1	62	1617	6.4352	2.39681	1.6129	0	-2.60939	0.00907039	0.0456034	LZTS2
MORF_BUB1B	MSigDB_C4	1	62	1617	6.4352	2.39681	1.6129	0	-2.60939	0.00907039	0.0456034	NAGA
metaphase_anaphase transition of cell cycle [GoID:GO:0044784; evidenceTypes:IBA|IDA|IEA|IMP|ISS|NAS|TAS]	GeneOntology_BP	1	62	1617	6.4352	2.39681	1.6129	0	-2.60939	0.00907039	0.0456034	TEX14
negative regulation of RNA catabolic process [GoID:GO:1902369; evidenceTypes:IBA|IC|IDA|IEA|IMP|ISS|TAS]	GeneOntology_BP	1	62	1617	6.4352	2.39681	1.6129	0	-2.60939	0.00907039	0.0456034	TENT5A
negative regulation of RNA metabolic process [GoID:GO:0051253; evidenceTypes:IBA|IC|IDA|IEA|IGI|IMP|IPI|ISS|NAS|TAS]	GeneOntology_BP	99	1183	1617	122.788	10.0843	8.36855	0	-2.6092	0.00907539	0.045622	AKIRIN2|ARID5B|ASCL2|ATF3|BACH1|BAG3|BHLHE40|BHLHE41|BMP2|CALR|CAPN3|CCND1|CD38|CDKN1C|CDYL2|CEBPA|CEBPB|CIART|CIR1|CITED2|CREG1|CRY1|CTBP2|DAB2|DNAJB1|DRAP1|EID1|ELK3|ETV5|ETV7|FBP1|FLCN|FNIP1|FNIP2|FOXO3|H1-0|H2AJ|HAMP|HIC1|ID2|IL6|IRF1|KLF11|KLF3|KLF7|LEP|LILRB4|LOXL3|MITF|MMP12|MSC|MUC1|MXD1|MXI1|NCOA2|NCOR1|NFE2L3|NFIC|NFIL3|NOTCH2|NR1H3|PDGFB|PHC1|PHC2|PML|PPARG|PPARGC1B|PSEN1|RASD1|RBPJ|RUNX2|RXRA|SCML2|SDCBP|SKI|SNX6|SQSTM1|SRC|SREBF1|STAT1|TBX21|TCF7L2|TENT5A|TFEC|TMBIM6|TNF|TRERF1|TRIM6|TRPS1|TSHZ3|TXN|UBE2D1|VDR|ZBTB42|ZEB2|ZMPSTE24|ZMYND15|ZNF436|ZNFX1
GSE19941_LPS_VS_LPS_AND_IL10_STIM_IL10_KO_MACROPHAGE_UP	MSigDB_C7	9	177	1617	18.3715	4.03468	5.08475	0	-2.60872	0.00908813	0.0456667	BLVRA|COLGALT1|CTNND1|FADS2|GAS2L3|PIMREG|PLIN2|PRKAR2B|PYCARD
GSE29614_CTRL_VS_DAY7_TIV_FLU_VACCINE_PBMC_DN	MSigDB_C7	9	177	1617	18.3715	4.03468	5.08475	0	-2.60872	0.00908813	0.0456667	ARNTL2|BHLHE41|CD38|ERLEC1|GLDC|SELENOS|SLAMF7|SLC41A2|TPM4
GSE7568_IL4_VS_IL4_AND_TGFB_TREATED_MACROPHAGE_24H_DN	MSigDB_C7	9	177	1617	18.3715	4.03468	5.08475	0	-2.60872	0.00908813	0.0456667	ACSL1|AGPAT3|CALR|CD81|ERLIN1|MGAT4A|NEFH|PREP|SCARB1
BILANGES_SERUM_SENSITIVE_GENES	MSigDB_C2	14	68	1617	7.05796	2.50962	20.5882	1	2.60723	0.00912789	0.0458535	ARID5B|BLVRB|CDKN1C|GABBR1|GBP5|IL3RA|NCEH1|NFAM1|PLOD1|PLPP3|RRAGD|SIDT2|TAPBPL|TCF7L2
Golgi cisterna membrane [GoID:GO:0032580; evidenceTypes:IBA|IDA|IEA|ISS]	GeneOntology_CC	14	68	1617	7.05796	2.50962	20.5882	1	2.60723	0.00912789	0.0458535	ASAP2|B3GALT6|B4GALT1|B4GALT5|CANT1|CSGALNACT2|FUT11|FUT4|GGTA1P|NAGPA|NUCB1|SORT1|ST3GAL1|TMEM87A
SHETH_LIVER_CANCER_VS_TXNIP_LOSS_PAM4	MSigDB_C2	36	232	1617	24.0801	4.61094	15.5172	1	2.60669	0.0091421	0.0459184	ACSL1|ACSS2|ADAMDEC1|ALDH1A1|ALDH9A1|ATP11A|CACNA1E|CD163|CES1|CHST15|CXCL12|DPYD|DPYS|ETHE1|GABARAPL1|GALC|GCH1|GPX1|GSTO1|HEBP1|IDH1|IDO2|KIF1B|LAMP2|PLXNC1|PRKAG2|RMDN3|RNF19B|SELENOW|SERPINB1|SLC47A1|SLC6A12|SUOX|TBC1D8|TGFBI|ZEB2
GSE17301_CTRL_VS_48H_IFNA2_STIM_CD8_TCELL_UP	MSigDB_C7	31	193	1617	20.0322	4.2109	16.0622	1	2.60534	0.00917833	0.0460939	ACVR1|APOBEC3G|ASAH1|CD38|CFP|COQ10B|EMC7|EXT2|GPR137B|HSD17B11|JUNB|KDSR|MFSD1|NEU1|PDP1|PIP4K2C|PLAAT4|PLEKHO2|RAB7A|RDH11|SLC12A7|SLC30A1|SMARCD3|SPSB1|TAX1BP1|TM9SF3|TMBIM4|TMEM50A|ZDHHC18|ZFAND3|ZFYVE16
NAKAYA_B_CELL_FLUMIST_AGE_18_50YO_7DY_UP	MSigDB_C7	31	441	1617	45.773	6.31374	7.02948	0	-2.60395	0.00921553	0.0462742	ABCA1|ABHD2|AHCYL1|ANKHD1|ATP6V0C|CD300A|CTNND1|CYB5A|DNAJB1|GALNS|GOLM1|IGF2R|IRS2|KLF9|LIMK2|MGST3|OSGIN2|PDE4DIP|PSEN2|RALGDS|RAP2B|REEP5|RGS1|RHOBTB3|SFXN3|SLC11A2|SMPD1|STOM|UBL3|UEVLD|WSB1
GLI3_TARGET_GENES	MSigDB_C3	46	610	1617	63.3141	7.38405	7.54098	0	-2.60381	0.00921932	0.0462867	ACTN1|ADAP2|ALDH2|C2CD4A|CTSH|CXCL1|DOCK4|ENC1|ENTPD7|FBXL5|FNTB|FUT11|FZD1|IER3|ISCU|MED13L|MGST3|MINDY2|MUC1|NCOR1|NFE2L2|NMI|ODF3B|PLOD3|RALB|REEP4|SESN1|SLC38A6|SLC39A11|SLC43A2|SNX3|SOAT1|SPATS2L|STAT2|TCAF1|TIPARP|TMBIM4|TMEM138|TMEM51|TMEM87A|UBXN4|UGP2|VAMP8|WDSUB1|ZFYVE16|ZMPSTE24
GSE11961_MEMORY_BCELL_DAY7_VS_MEMORY_BCELL_DAY40_DN	MSigDB_C7	28	170	1617	17.6449	3.95499	16.4706	1	2.6037	0.00922242	0.0462891	ADAMDEC1|AGPAT4|ARRB2|CARD19|CLIP1|CRYL1|CTNS|EMP3|GM2A|GOLM2|GPR137B|GSN|HSD17B11|IFNAR1|KLF6|LACTB|LDLR|LIPA|MAP7D1|MEGF9|MYCL|PLBD1|PTTG1IP|RTN1|SLC25A24|SUOX|TMEM30A|UBE2E2
GSE20198_UNTREATED_VS_IL12_IL18_TREATED_ACT_CD4_TCELL_UP	MSigDB_C7	28	170	1617	17.6449	3.95499	16.4706	1	2.6037	0.00922242	0.0462891	ACSF2|AGPAT3|AGTRAP|CACUL1|CASQ1|CCL13|COL27A1|CSF2RA|CSRNP1|ENTPD6|ENTPD7|GRN|HELB|IRS2|KIFBP|LMAN2L|LRP10|LUZP1|MAP7D1|PDXK|PINK1|PRRG4|RBPJ|SEC22C|SORT1|STX3|TNF|UNC13B
TRAVAGLINI_LUNG_NATURAL_KILLER_CELL	MSigDB_C8	22	125	1617	12.9742	3.39632	17.6	1	2.60174	0.00927529	0.0465479	ADGRG1|AOAH|APMAP|APOBEC3G|AREG|C1ORF21|CD300A|DHRS3|DHRS7|EFHD2|F2R|FCGR3A|ID2|IFITM1|ITGB2|LITAF|PLAAT4|SIGLEC7|SLAMF7|TBX21|TPST2|TTC38
KAT2A_TARGET_GENES	MSigDB_C3	76	937	1617	97.2546	9.05114	8.11099	0	-2.60157	0.00927977	0.0465638	ABHD2|ABHD5|ACP2|ADAP2|ADPGK|AHCYL2|AKIRIN2|ALAS1|ANO10|AXL|CCDC47|CCND1|CCPG1|CLCN7|CLTC|COMT|CSRNP2|CTNNA1|CYB561|DRAP1|EPB41L3|FKBP15|GAA|GBA|GLT8D1|GOLM2|GUSB|HEXA|HSPA1B|HSPA6|ID2|IER3|IL4I1|IQCK|ITFG1|JUNB|KIFBP|LINC01137|LRPAP1|MCOLN1|MIDN|MRFAP1|MTCH1|NDUFC2-KCTD14|NFE2L2|NHLRC3|NR1H3|NUMB|OSCAR|PIM3|PIPOX|PPP2CB|RNH1|SDC4|SEC22C|SERPINI1|SIL1|SLC11A2|SLC31A1|SNX27|SPRED1|STAP2|TBC1D8|TMED10|TMSB10|TRERF1|TRIP4|TSPAN10|VAMP8|VMP1|VPS9D1|WARS1|WDFY1|ZFAND3|ZMPSTE24|ZNFX1
REACTOME_CELLULAR_RESPONSE_TO_STARVATION	MSigDB_C2	18	96	1617	9.96418	2.97918	18.75	1	2.60106	0.00929349	0.0466261	ATF3|ATP6V0C|ATP6V0D2|ATP6V0E1|ATP6V1A|ATP6V1B2|ATP6V1C1|ATP6V1D|ATP6V1E1|ATP6V1F|ATP6V1H|CEBPB|FLCN|FNIP1|FNIP2|RRAGD|SESN1|SESN2
SHAFFER_IRF4_TARGETS_IN_ACTIVATED_B_LYMPHOCYTE	MSigDB_C2	15	75	1617	7.78452	2.63503	20	1	2.59984	0.00932672	0.0467664	ADGRE5|B3GNT2|GNG10|GNPDA1|IDH1|LDLR|NDRG1|PAM|RIN2|SLAMF7|SLC31A1|SNX9|ST3GAL1|TBC1D8|TIMP2
CD4-positive, alpha-beta T cell differentiation [GoID:GO:0043367; evidenceTypes:IBA|IC|IDA|IEA|IMP|ISS|NAS]	GeneOntology_BP	15	75	1617	7.78452	2.63503	20	1	2.59984	0.00932672	0.0467664	CTSL|ENTPD7|GPR183|HLX|IL12B|IL18|IL6|LGALS9|LOXL3|NLRP3|PLA2G2D|PTGER4|RIPK2|SH3RF1|TBX21
response to vitamin [GoID:GO:0033273; evidenceTypes:IBA|IDA|IEA|IEP|IMP|NAS|TAS]	GeneOntology_BP	15	75	1617	7.78452	2.63503	20	1	2.59984	0.00932672	0.0467664	CCND1|CXCL10|CYP27B1|FES|FOLR2|HAMP|IL15|KYNU|LEP|PTGS2|SOD2|SPP1|TNC|TSPO|VDR
XBP1_target_all (PMID:15345222)	SignatureDB	15	75	1617	7.78452	2.63503	20	1	2.59984	0.00932672	0.0467664	ALDH1A1|CD81|CST3|DEGS1|DNAJC3|FTL|HM13|ITGAM|LIPA|PDIA3|PLOD1|PPP2CB|RHOQ|TMED10|TRAM1
DORN_ADENOVIRUS_INFECTION_24HR_DN	MSigDB_C2	10	42	1617	4.35933	1.97397	23.8095	1	2.59937	0.00933947	0.0467842	CCND1|H1-0|IER3|IL6|JUNB|NFE2L2|NFKBIA|RAB1A|SDCBP|SGK1
REACTOME_NR1H2_AND_NR1H3_MEDIATED_SIGNALING	MSigDB_C2	10	42	1617	4.35933	1.97397	23.8095	1	2.59937	0.00933947	0.0467842	ABCA1|APOC1|APOE|MOV10|NCOA1|NCOR1|NR1H3|PLTP|RXRA|SREBF1
MIR4280	MSigDB_C3	10	42	1617	4.35933	1.97397	23.8095	1	2.59937	0.00933947	0.0467842	ARNTL2|DOCK7|FMNL2|FNIP1|FRAT1|RAB12|RHOBTB3|SGK3|TMEM59|TNFRSF1A
ZHONG_PFC_C3_MICROGLIA	MSigDB_C8	26	383	1617	39.7529	5.89518	6.78851	0	-2.59942	0.00933827	0.0467842	AGAP3|AGPAT4|AKT3|ARL8A|C3ORF14|CACNA1A|CACNA1E|DPYSL2|FABP3|IRS2|KIF1B|LMO4|LRP12|MGLL|NCOA1|NDRG1|NGRN|OPTN|PLXNA1|PNMA2|PRKAR2B|PRXL2B|SASH1|SDC3|SERPINI1|TMEM121B
negative regulation of signaling receptor activity [GoID:GO:2000272; evidenceTypes:IBA|IDA|IEA|IMP|IPI|ISS|NAS]	GeneOntology_BP	10	42	1617	4.35933	1.97397	23.8095	1	2.59937	0.00933947	0.0467842	IL18BP|IL1RN|LILRB4|LRPAP1|LY6E|LYPD1|PPARG|PSEN1|SNX6|TNF
Li(PMID: 24336226)-2013-MolSigVaccines_transcription regulation in cell development (M49)	PAPER	10	42	1617	4.35933	1.97397	23.8095	1	2.59937	0.00933947	0.0467842	CEBPA|FES|GSN|LILRB1|LST1|PLXNB2|RXRA|SOD2|TIMP2|TYROBP
Phospholipid biosynthesis	UniProt-Keyword	10	42	1617	4.35933	1.97397	23.8095	1	2.59937	0.00933947	0.0467842	ABHD5|AGPAT3|AGPAT4|CDIPT|CDS1|CDS2|LPCAT2|SERAC1|SERINC1|SERINC5
AGARWAL_AKT_PATHWAY_TARGETS	MSigDB_C2	4	9	1617	0.934142	0.914743	44.4444	1	2.59386	0.00949053	0.0468489	MMP9|PLAU|PTGS2|SPP1
BIOCARTA_IL22BP_PATHWAY	MSigDB_C2	4	9	1617	0.934142	0.914743	44.4444	1	2.59386	0.00949053	0.0468489	JAK2|SOCS3|STAT1|STAT5A
BIOCARTA_STEM_PATHWAY	MSigDB_C2	4	9	1617	0.934142	0.914743	44.4444	1	2.59386	0.00949053	0.0468489	CD4|CSF1|CXCL8|IL6
CHEN_HOXA5_TARGETS_6HR_UP	MSigDB_C2	4	9	1617	0.934142	0.914743	44.4444	1	2.59386	0.00949053	0.0468489	CXCL8|GADD45B|SAT1|TIPARP
EHLERS_ANEUPLOIDY_DN	MSigDB_C2	4	9	1617	0.934142	0.914743	44.4444	1	2.59386	0.00949053	0.0468489	ANO6|CNIH4|GMPR|LY6E
FERREIRA_EWINGS_SARCOMA_UNSTABLE_VS_STABLE_DN	MSigDB_C2	16	82	1617	8.51107	2.75464	19.5122	1	2.59696	0.00940518	0.0468489	ATP6V1E1|CDKN1C|DOLK|FES|FGF2|IFI35|LRPAP1|NAGLU|PLAAT4|RAB34|SLC16A5|SLC27A1|SLC66A3|SQSTM1|TMEM176A|TMEM176B
KUMAMOTO_RESPONSE_TO_NUTLIN_3A_UP	MSigDB_C2	4	9	1617	0.934142	0.914743	44.4444	1	2.59386	0.00949053	0.0468489	GDF15|NINJ1|PLTP|SESN1
MATZUK_CUMULUS_EXPANSION	MSigDB_C2	3	5	1617	0.518968	0.681897	60	1	2.59352	0.00949997	0.0468489	AREG|PTGER2|TNFAIP6
MIZUKAMI_HYPOXIA_DN	MSigDB_C2	3	5	1617	0.518968	0.681897	60	1	2.59352	0.00949997	0.0468489	CXCL8|FGF2|PDGFB
ONDER_CDH1_SIGNALING_VIA_CTNNB1	MSigDB_C2	16	82	1617	8.51107	2.75464	19.5122	1	2.59696	0.00940518	0.0468489	ANOS1|ARHGAP22|BEX4|CREG1|CXCL1|CXCL2|CXCL8|ERMP1|ICAM1|IFIH1|KCNMA1|MICAL2|NDRG1|NUPR1|SLC46A3|TNFAIP3
OSAWA_TNF_TARGETS	MSigDB_C2	4	9	1617	0.934142	0.914743	44.4444	1	2.59386	0.00949053	0.0468489	CXCL8|IER3|TNFAIP2|TP53BP2
PASINI_SUZ12_TARGETS_UP	MSigDB_C2	17	89	1617	9.23763	2.86916	19.1011	1	2.59761	0.00938739	0.0468489	AGTRAP|ASS1|C15ORF48|CALCOCO2|CYP2S1|EPOP|FABP3|GM2A|HSD17B14|IFITM1|MANBA|MOV10|MREG|MSC|NPL|SPP1|UPP1
REACTOME_ALTERNATIVE_COMPLEMENT_ACTIVATION	MSigDB_C2	3	5	1617	0.518968	0.681897	60	1	2.59352	0.00949997	0.0468489	CFB|CFD|CFP
REACTOME_HEME_DEGRADATION	MSigDB_C2	4	9	1617	0.934142	0.914743	44.4444	1	2.59386	0.00949053	0.0468489	BLVRA|BLVRB|HMOX1|SLCO2B1
REACTOME_MRNA_EDITING_C_TO_U_CONVERSION	MSigDB_C2	3	5	1617	0.518968	0.681897	60	1	2.59352	0.00949997	0.0468489	APOBEC3A|APOBEC3B|APOBEC3C
REACTOME_PHASE_I_FUNCTIONALIZATION_OF_COMPOUNDS	MSigDB_C2	16	82	1617	8.51107	2.75464	19.5122	1	2.59696	0.00940518	0.0468489	ACSS2|ALDH1A1|ALDH2|CBR3|CES1|CYP1B1|CYP27A1|CYP27B1|CYP2S1|CYP7B1|EPHX1|NCOA1|NCOA2|NQO2|RXRA|TBXAS1
REACTOME_PHOSPHATE_BOND_HYDROLYSIS_BY_NTPDASE_PROTEINS	MSigDB_C2	3	5	1617	0.518968	0.681897	60	1	2.59352	0.00949997	0.0468489	ENTPD5|ENTPD6|ENTPD7
REACTOME_PYRIMIDINE_CATABOLISM	MSigDB_C2	4	9	1617	0.934142	0.914743	44.4444	1	2.59386	0.00949053	0.0468489	DPYD|DPYS|TYMP|UPP1
REACTOME_PYRIMIDINE_SALVAGE	MSigDB_C2	4	9	1617	0.934142	0.914743	44.4444	1	2.59386	0.00949053	0.0468489	CDA|TK2|TYMP|UPP1
REACTOME_THE_ACTIVATION_OF_ARYLSULFATASES	MSigDB_C2	4	9	1617	0.934142	0.914743	44.4444	1	2.59386	0.00949053	0.0468489	ARSA|ARSB|ARSD|SUMF1
WANG_ESOPHAGUS_CANCER_PROGRESSION_UP	MSigDB_C2	4	9	1617	0.934142	0.914743	44.4444	1	2.59386	0.00949053	0.0468489	CXCL3|MYADM|PLAUR|SRGN
WP_NAD_METABOLISM_SIRTUINS_AND_AGING	MSigDB_C2	4	9	1617	0.934142	0.914743	44.4444	1	2.59386	0.00949053	0.0468489	FOXO3|HIF1A|NAMPT|PPARG
WP_ROLE_OF_ALTERED_GLYCOLYSATION_OF_MUC1_IN_TUMOUR_MICROENVIRONMENT	MSigDB_C2	4	9	1617	0.934142	0.914743	44.4444	1	2.59386	0.00949053	0.0468489	IL6|MUC1|NFKBIA|TNF
GNF2_HPX	MSigDB_C4	16	82	1617	8.51107	2.75464	19.5122	1	2.59696	0.00940518	0.0468489	APOC1|ASGR1|ASGR2|C2|CEBPA|CES1|CFB|CYP27A1|HAMP|ITIH3|ORM1|PIPOX|SDS|SERPING1|TMEM176A|TMEM176B
CAO_BLOOD_FLUMIST_AGE_05_14YO_CORRELATED_WITH_H3N2_VN_TITER_7DY_POSITIVE	MSigDB_C7	4	9	1617	0.934142	0.914743	44.4444	1	2.59386	0.00949053	0.0468489	GBP1|GBP5|IFITM3|OASL
GIAROLA_SILVA_BLOOD_PANDEMRIX_AGE_21_51YO_3DY_UP	MSigDB_C7	3	5	1617	0.518968	0.681897	60	1	2.59352	0.00949997	0.0468489	CXCL8|CXCL9|TLR3
GSE11864_UNTREATED_VS_CSF1_IN_MAC_DN	MSigDB_C7	29	178	1617	18.4753	4.04593	16.2921	1	2.59463	0.00946926	0.0468489	ACOT4|ADAM10|ADORA3|ARL15|BTD|CALHM2|CLCN5|CXCL3|FNTB|GK3P|GLA|GPR157|HBP1|HEBP1|KLHL9|LINC00324|PI4K2A|PILRA|RDX|REEP5|SIGLEC1|SIGLEC9|SLAMF7|SLC30A1|SLFN11|STARD13|TLR8|TRAM1|ZMYND15
GSE17721_0.5H_VS_8H_PAM3CSK4_BMDC_DN	MSigDB_C7	29	178	1617	18.4753	4.04593	16.2921	1	2.59463	0.00946926	0.0468489	ARID5B|CP|CTSK|DENND5A|FAM214B|GALNT6|GK|GPR85|JAK2|KLF3|MFSD1|MITF|MS4A6A|MS4A7|MYOF|NEU1|NRP2|PLAAT3|RAB10|SLC1A3|SMIM3|TLR8|TRIM21|TSPAN3|TXN|UBXN4|VAMP8|WBP2|ZC3H12C
GSE21670_STAT3_KO_VS_WT_CD4_TCELL_UP	MSigDB_C7	29	178	1617	18.4753	4.04593	16.2921	1	2.59463	0.00946926	0.0468489	BHLHE40|CD164|CTSO|DNPEP|FCN1|GADD45G|GLDC|GNA15|GPR137B|HSD3B7|IFI30|IFI35|IL4I1|KCNMA1|KMO|KYNU|LGALS3|LTBP3|MAN2B1|MGLL|MVP|SAMSN1|SCARB2|SLC2A3|SMIM3|SNX9|TAP1|TNFSF13B|TYMP
GSE23308_WT_VS_MINERALCORTICOID_REC_KO_MACROPHAGE_CORTICOSTERONE_TREATED_DN	MSigDB_C7	29	178	1617	18.4753	4.04593	16.2921	1	2.59463	0.00946926	0.0468489	ARPC5|CCL2|CD38|CDS2|CLCN5|CLEC4A|CRK|CSF3R|ERO1A|FPR1|GLIPR2|IFNAR1|IL1B|LDLR|NUPR1|PHLDA1|PYCARD|RAB20|RIPK3|RND3|RNF149|SIGLEC7|SPRED1|ST3GAL1|STX12|TNFRSF9|TNIP2|TRPS1|ZFAND3
GSE2585_THYMIC_MACROPHAGE_VS_MTEC_UP	MSigDB_C7	29	178	1617	18.4753	4.04593	16.2921	1	2.59463	0.00946926	0.0468489	ADGRE1|AKR1A1|APLP2|ARRB1|BHLHE40|CAPG|CD59|CRIP1|CST3|CTSS|DHRS3|GMPR|GPX4|GSTO1|HS6ST1|LST1|MICU1|NFIC|NOD2|PSME1|S100A4|SCML2|SDS|SLC22A4|STEAP4|THEMIS2|TNC|TPD52L2|VIM
RICHERT_PBMC_HIV_LIPO_5_AGE_37_48YO_STIMULATED_VS_UNSTIMULATED_14W_INTERFERON_SUBSET_UP	MSigDB_C7	3	5	1617	0.518968	0.681897	60	1	2.59352	0.00949997	0.0468489	IFI35|STAT1|TAP1
RICHERT_PBMC_HIV_LIPO_5_AGE_37_48YO_STIMULATED_VS_UNSTIMULATED_14W_SIGNIFICANT_VARIATION_UP	MSigDB_C7	3	5	1617	0.518968	0.681897	60	1	2.59352	0.00949997	0.0468489	CXCL9|IL6|TNFAIP6
LAKE_ADULT_KIDNEY_C30_IMMUNE_CELLS_MACROPHAGES	MSigDB_C8	4	9	1617	0.934142	0.914743	44.4444	1	2.59386	0.00949053	0.0468489	CD163|DPYD|IL7R|MED13L
GPR56-CD81-Galpha(q_11)-Gbeta complex	CORUM	3	5	1617	0.518968	0.681897	60	1	2.59352	0.00949997	0.0468489	ADGRG1|CD81|GNAQ
Gamma-secretase-Delta1 complex	CORUM	3	5	1617	0.518968	0.681897	60	1	2.59352	0.00949997	0.0468489	DLL1|NCSTN|PSEN1
IGF2R-PLG-PLAU-PLAUR-LTGFbeta1 complex	CORUM	3	5	1617	0.518968	0.681897	60	1	2.59352	0.00949997	0.0468489	IGF2R|PLAU|PLAUR
insulin-responsive compartment [GoID:GO:0032593; evidenceTypes:IBA|IDA|IEA|ISS]	GeneOntology_CC	4	9	1617	0.934142	0.914743	44.4444	1	2.59386	0.00949053	0.0468489	DENND4C|RAB10|RAB12|RAB13
lipopolysaccharide receptor complex [GoID:GO:0046696; evidenceTypes:IBA|IDA]	GeneOntology_CC	3	5	1617	0.518968	0.681897	60	1	2.59352	0.00949997	0.0468489	CD14|LY96|TLR4
nuclear envelope lumen [GoID:GO:0005641; evidenceTypes:IDA|IEA|ISS]	GeneOntology_CC	4	9	1617	0.934142	0.914743	44.4444	1	2.59386	0.00949053	0.0468489	ALOX5|APP|IGF2R|PTGES
phagolysosome [GoID:GO:0032010; evidenceTypes:IDA|IEA|ISS|TAS]	GeneOntology_CC	3	5	1617	0.518968	0.681897	60	1	2.59352	0.00949997	0.0468489	LAMP1|NCF1|NCF2
recycling endosome membrane [GoID:GO:0055038; evidenceTypes:IBA|IDA|IEA|ISS|TAS]	GeneOntology_CC	16	82	1617	8.51107	2.75464	19.5122	1	2.59696	0.00940518	0.0468489	CD274|EHD4|NDRG1|OPTN|PACSIN2|PDIA3|PLEKHB2|RAB10|RAB12|RAB13|RAC1|RAP2B|STX12|VAMP3|VAMP8|VTI1B
synaptic vesicle [GoID:GO:0008021; evidenceTypes:IBA|IDA|IEA|IMP|ISS|NAS|TAS]	GeneOntology_CC	26	155	1617	16.088	3.77831	16.7742	1	2.59822	0.00937071	0.0468489	ADAM10|APBA2|APP|CLCN5|DMXL2|KIF1B|LAMP1|MCTP1|NCSTN|PI4K2A|PICALM|PPT1|PSEN1|RAB10|RAB12|RAB13|SLC17A5|STX11|STX12|STX3|STX4|TMED9|TMEM163|UNC13B|VAMP3|VTI1B
NAADP-sensitive calcium-release channel activity [GoID:GO:0072345; evidenceTypes:IBA|TAS]	GeneOntology_MF	3	5	1617	0.518968	0.681897	60	1	2.59352	0.00949997	0.0468489	MCOLN1|MCOLN3|TPCN2
activin receptor activity, type I [GoID:GO:0016361; evidenceTypes:IBA|IDA]	GeneOntology_MF	3	5	1617	0.518968	0.681897	60	1	2.59352	0.00949997	0.0468489	ACVR1|ACVR1B|ACVRL1
alanine transmembrane transporter activity [GoID:GO:0022858; evidenceTypes:IBA|IDA|IGI|IMP]	GeneOntology_MF	4	9	1617	0.934142	0.914743	44.4444	1	2.59386	0.00949053	0.0468489	SLC36A1|SLC38A7|SLC6A6|SLC7A8
apolipoprotein A-I binding [GoID:GO:0034186; evidenceTypes:IPI]	GeneOntology_MF	3	5	1617	0.518968	0.681897	60	1	2.59352	0.00949997	0.0468489	ABCA1|SCARB1|TREM2
beta-N-acetylhexosaminidase activity [GoID:GO:0004563; evidenceTypes:IBA|IDA|IEA|TAS]	GeneOntology_MF	3	5	1617	0.518968	0.681897	60	1	2.59352	0.00949997	0.0468489	GM2A|HEXA|HEXB
carbohydrate:proton symporter activity [GoID:GO:0005351; evidenceTypes:IBA|NAS|TAS]	GeneOntology_MF	3	5	1617	0.518968	0.681897	60	1	2.59352	0.00949997	0.0468489	SLC17A5|SLC2A9|SLC45A4
chitinase activity [GoID:GO:0004568; evidenceTypes:IBA|IDA]	GeneOntology_MF	3	5	1617	0.518968	0.681897	60	1	2.59352	0.00949997	0.0468489	CHI3L1|CHIT1|CTBS
clathrin heavy chain binding [GoID:GO:0032050; evidenceTypes:IBA|IDA|IPI|ISS|TAS]	GeneOntology_MF	4	9	1617	0.934142	0.914743	44.4444	1	2.59386	0.00949053	0.0468489	GPR107|LDLR|LMBRD1|PICALM
copper ion transmembrane transporter activity [GoID:GO:0005375; evidenceTypes:IBA|IDA|IEA]	GeneOntology_MF	3	5	1617	0.518968	0.681897	60	1	2.59352	0.00949997	0.0468489	SLC11A2|SLC31A1|SLC31A2
epoxide hydrolase activity [GoID:GO:0004301; evidenceTypes:IBA|IDA|IMP|NAS]	GeneOntology_MF	3	5	1617	0.518968	0.681897	60	1	2.59352	0.00949997	0.0468489	EPHX1|LTA4H|RNPEP
glucose binding [GoID:GO:0005536; evidenceTypes:IDA|IEA|IMP]	GeneOntology_MF	4	9	1617	0.934142	0.914743	44.4444	1	2.59386	0.00949053	0.0468489	HK3|PYGL|SLC2A3|UGP2
glucosylceramidase activity [GoID:GO:0004348; evidenceTypes:IBA|IEA|TAS]	GeneOntology_MF	3	5	1617	0.518968	0.681897	60	1	2.59352	0.00949997	0.0468489	ATP13A2|GBA|SCARB2
glyceraldehyde-3-phosphate dehydrogenase (NAD+) (non-phosphorylating) activity [GoID:GO:0043878; evidenceTypes:IEA]	GeneOntology_MF	3	5	1617	0.518968	0.681897	60	1	2.59352	0.00949997	0.0468489	ALDH2|ALDH3A2|ALDH9A1
interleukin-1 binding [GoID:GO:0019966; evidenceTypes:IBA|IDA|IEA|IPI|NAS]	GeneOntology_MF	4	9	1617	0.934142	0.914743	44.4444	1	2.59386	0.00949053	0.0468489	A2M|IL1R1|IL1RN|TRIM16
leukotriene-C4 synthase activity [GoID:GO:0004464; evidenceTypes:IBA|IDA]	GeneOntology_MF	3	5	1617	0.518968	0.681897	60	1	2.59352	0.00949997	0.0468489	LTC4S|MGST2|MGST3
nucleobase binding [GoID:GO:0002054; evidenceTypes:IBA|IDA|IEA]	GeneOntology_MF	3	5	1617	0.518968	0.681897	60	1	2.59352	0.00949997	0.0468489	DPYD|DPYS|PYGL
sterol esterase activity [GoID:GO:0004771; evidenceTypes:IBA|IDA|TAS]	GeneOntology_MF	3	5	1617	0.518968	0.681897	60	1	2.59352	0.00949997	0.0468489	CES1|LIPA|NCEH1
sulfur amino acid transmembrane transporter activity [GoID:GO:0000099; evidenceTypes:IBA|IDA|IEA|TAS]	GeneOntology_MF	4	9	1617	0.934142	0.914743	44.4444	1	2.59386	0.00949053	0.0468489	CTNS|MFSD12|SLC38A7|SLC7A11
voltage-gated chloride channel activity [GoID:GO:0005247; evidenceTypes:IBA|IDA|IEA|IMP|ISS|NAS]	GeneOntology_MF	4	9	1617	0.934142	0.914743	44.4444	1	2.59386	0.00949053	0.0468489	ANO6|CLCN5|CLCN7|PTAFR
Fas signaling pathway [GoID:GO:0036337; evidenceTypes:IBA|IMP]	GeneOntology_BP	3	5	1617	0.518968	0.681897	60	1	2.59352	0.00949997	0.0468489	FAS|TMBIM1|ZDHHC7
UMP catabolic process [GoID:GO:0046050; evidenceTypes:IEA]	GeneOntology_BP	3	5	1617	0.518968	0.681897	60	1	2.59352	0.00949997	0.0468489	DPYD|DPYS|UPP1
atrioventricular canal development [GoID:GO:0036302; evidenceTypes:IEA|IMP|ISS|NAS]	GeneOntology_BP	4	9	1617	0.934142	0.914743	44.4444	1	2.59386	0.00949053	0.0468489	BMP2|ENG|HAS2|RBPJ
autophagosome assembly [GoID:GO:0000045; evidenceTypes:IBA|IDA|IEA|IMP|ISS|TAS]	GeneOntology_BP	17	89	1617	9.23763	2.86916	19.1011	1	2.59761	0.00938739	0.0468489	ATG7|BAG3|FEZ2|GABARAPL1|NUPR1|PINK1|PIP4K2C|PSEN1|RAB1A|RAB7A|RALB|SMCR8|STING1|STX12|TP53INP2|VMP1|WIPI1
branched-chain amino acid biosynthetic process [GoID:GO:0009082; evidenceTypes:IBA|IEA]	GeneOntology_BP	3	5	1617	0.518968	0.681897	60	1	2.59352	0.00949997	0.0468489	BCAT1|SDS|SDSL
cadmium ion transmembrane transport [GoID:GO:0070574; evidenceTypes:IDA|IGI|IMP|ISS]	GeneOntology_BP	3	5	1617	0.518968	0.681897	60	1	2.59352	0.00949997	0.0468489	SLC11A2|SLC30A1|SLC39A8
cadmium ion transport [GoID:GO:0015691; evidenceTypes:IDA|IGI|IMP|ISS]	GeneOntology_BP	3	5	1617	0.518968	0.681897	60	1	2.59352	0.00949997	0.0468489	SLC11A2|SLC30A1|SLC39A8
cellular response to bacterial lipopeptide [GoID:GO:0071221; evidenceTypes:IBA|IDA|ISS]	GeneOntology_BP	3	5	1617	0.518968	0.681897	60	1	2.59352	0.00949997	0.0468489	CD14|TLR1|TLR2
cellular response to bacterial lipoprotein [GoID:GO:0071220; evidenceTypes:IBA|IDA|ISS]	GeneOntology_BP	3	5	1617	0.518968	0.681897	60	1	2.59352	0.00949997	0.0468489	CD14|TLR1|TLR2
cellular response to interleukin-18 [GoID:GO:0071351; evidenceTypes:IBA|IDA|IMP]	GeneOntology_BP	3	5	1617	0.518968	0.681897	60	1	2.59352	0.00949997	0.0468489	IL18|IL18RAP|PDGFB
cellular response to metal ion [GoID:GO:0071248; evidenceTypes:IBA|IDA|IEA|IEP|IGI|IMP|ISS|TAS]	GeneOntology_BP	26	155	1617	16.088	3.77831	16.7742	1	2.59822	0.00937071	0.0468489	APP|ATP13A2|CALR|CAPN3|CEBPA|CPNE2|CPNE8|CYBB|FBP1|HMOX1|HVCN1|IQGAP1|JUNB|LGMN|MCOLN1|MMP9|NCF1|NCSTN|NFE2L2|P2RX4|PRNP|PTGS2|SLC25A24|SMPD1|STAR|TSPO
chitin catabolic process [GoID:GO:0006032; evidenceTypes:IBA]	GeneOntology_BP	3	5	1617	0.518968	0.681897	60	1	2.59352	0.00949997	0.0468489	CHI3L1|CHIT1|CTBS
chitin metabolic process [GoID:GO:0006030; evidenceTypes:IBA]	GeneOntology_BP	3	5	1617	0.518968	0.681897	60	1	2.59352	0.00949997	0.0468489	CHI3L1|CHIT1|CTBS
cholesterol catabolic process [GoID:GO:0006707; evidenceTypes:IBA|IC|IDA|IEA|ISS|NAS]	GeneOntology_BP	4	9	1617	0.934142	0.914743	44.4444	1	2.59386	0.00949053	0.0468489	APOE|CYP27A1|SCARB1|SCARF1
cobalt ion transport [GoID:GO:0006824; evidenceTypes:IBA|IDA|IEA|ISS]	GeneOntology_BP	3	5	1617	0.518968	0.681897	60	1	2.59352	0.00949997	0.0468489	SLC11A2|SLC39A8|TCN2
cyclooxygenase pathway [GoID:GO:0019371; evidenceTypes:IDA|TAS]	GeneOntology_BP	4	9	1617	0.934142	0.914743	44.4444	1	2.59386	0.00949053	0.0468489	CBR1|PTGDS|PTGS2|TBXAS1
dCMP catabolic process [GoID:GO:0006249; evidenceTypes:IDA|IEA]	GeneOntology_BP	3	5	1617	0.518968	0.681897	60	1	2.59352	0.00949997	0.0468489	DPYD|DPYS|UPP1
dCMP metabolic process [GoID:GO:0046063; evidenceTypes:IDA|IEA]	GeneOntology_BP	3	5	1617	0.518968	0.681897	60	1	2.59352	0.00949997	0.0468489	DPYD|DPYS|UPP1
dichotomous subdivision of an epithelial terminal unit [GoID:GO:0060600; evidenceTypes:IEA|ISS]	GeneOntology_BP	4	9	1617	0.934142	0.914743	44.4444	1	2.59386	0.00949053	0.0468489	AREG|CTSH|PLXNA1|PLXND1
endothelial cell-matrix adhesion via fibronectin [GoID:GO:0090674; evidenceTypes:IDA|IMP]	GeneOntology_BP	3	5	1617	0.518968	0.681897	60	1	2.59352	0.00949997	0.0468489	MMP12|RIN2|RRAS
interleukin-18-mediated signaling pathway [GoID:GO:0035655; evidenceTypes:IBA|IDA|IMP]	GeneOntology_BP	3	5	1617	0.518968	0.681897	60	1	2.59352	0.00949997	0.0468489	IL18|IL18RAP|PDGFB
leukocyte adhesion to arterial endothelial cell [GoID:GO:0061757; evidenceTypes:IDA|IGI|ISS]	GeneOntology_BP	3	5	1617	0.518968	0.681897	60	1	2.59352	0.00949997	0.0468489	ALOX5|SLC39A8|TNF
modulation by virus of host cellular process [GoID:GO:0019054; evidenceTypes:IDA|IMP]	GeneOntology_BP	3	5	1617	0.518968	0.681897	60	1	2.59352	0.00949997	0.0468489	ANO6|ATG7|CD4
negative regulation of cell volume [GoID:GO:0045794; evidenceTypes:IDA|IMP|ISS]	GeneOntology_BP	3	5	1617	0.518968	0.681897	60	1	2.59352	0.00949997	0.0468489	ANO6|KCNMA1|P2RX7
negative regulation of hypoxia-induced intrinsic apoptotic signaling pathway [GoID:GO:1903298; evidenceTypes:IBA|IDA|IEA|IGI|ISS]	GeneOntology_BP	3	5	1617	0.518968	0.681897	60	1	2.59352	0.00949997	0.0468489	NOL3|PINK1|TMBIM6
negative regulation of phospholipid metabolic process [GoID:GO:1903726; evidenceTypes:IBA|IDA|IEA]	GeneOntology_BP	3	5	1617	0.518968	0.681897	60	1	2.59352	0.00949997	0.0468489	APOC1|PDGFB|SLC27A1
positive regulation of complement activation [GoID:GO:0045917; evidenceTypes:IDA|IEA|IGI|IMP|ISS]	GeneOntology_BP	3	5	1617	0.518968	0.681897	60	1	2.59352	0.00949997	0.0468489	CR1|IL1B|TREM2
positive regulation of cysteine-type endopeptidase activity involved in apoptotic signaling pathway [GoID:GO:2001269; evidenceTypes:IBA|IEA|IMP|ISS]	GeneOntology_BP	4	9	1617	0.934142	0.914743	44.4444	1	2.59386	0.00949053	0.0468489	FAS|GSN|JAK2|LGALS9
positive regulation of osteoclast development [GoID:GO:2001206; evidenceTypes:IEA|ISS]	GeneOntology_BP	3	5	1617	0.518968	0.681897	60	1	2.59352	0.00949997	0.0468489	ATP6AP1|GPR68|TYROBP
positive regulation of peroxisome proliferator activated receptor signaling pathway [GoID:GO:0035360; evidenceTypes:IDA|IEA|IGI|ISS]	GeneOntology_BP	4	9	1617	0.934142	0.914743	44.4444	1	2.59386	0.00949053	0.0468489	ALOX15B|BMP2|CITED2|LEP
positive regulation of platelet activation [GoID:GO:0010572; evidenceTypes:IDA|IMP|ISS]	GeneOntology_BP	3	5	1617	0.518968	0.681897	60	1	2.59352	0.00949997	0.0468489	JAK2|PLEK|TLR4
positive regulation of tissue remodeling [GoID:GO:0034105; evidenceTypes:IC|IDA|IEA|IMP|ISS]	GeneOntology_BP	4	9	1617	0.934142	0.914743	44.4444	1	2.59386	0.00949053	0.0468489	IL12B|IL15|IL18|TMBIM1
pyrimidine ribonucleoside monophosphate catabolic process [GoID:GO:0009175; evidenceTypes:IEA]	GeneOntology_BP	3	5	1617	0.518968	0.681897	60	1	2.59352	0.00949997	0.0468489	DPYD|DPYS|UPP1
pyrimidine-containing compound salvage [GoID:GO:0008655; evidenceTypes:IEA|NAS|TAS]	GeneOntology_BP	3	5	1617	0.518968	0.681897	60	1	2.59352	0.00949997	0.0468489	CDA|TK2|UPP1
receptor metabolic process [GoID:GO:0043112; evidenceTypes:IBA|IDA|IEA|IMP|ISS|TAS]	GeneOntology_BP	24	140	1617	14.5311	3.59258	17.1429	1	2.59709	0.00940178	0.0468489	ADM|APOE|ARRB1|ARRB2|CD63|CD81|CLTC|CXCL8|FCER1G|ITGB2|LGMN|LILRB1|LILRB4|LMBRD1|LRPAP1|NUMB|OPTN|PICALM|PSEN1|RAB31|RIN3|SDCBP|TBC1D16|VAMP3
regeneration [GoID:GO:0031099; evidenceTypes:IBA|IDA|IEA|IEP|IMP|ISS|NAS|TAS]	GeneOntology_BP	26	155	1617	16.088	3.77831	16.7742	1	2.59822	0.00937071	0.0468489	ADM|AXL|CAPN3|CCND1|CD81|CDKN1A|CEBPB|CPQ|CTNNA1|CXCL12|GPX1|GRN|HAMP|HMOX1|IGF2R|IL6|JAK2|KREMEN1|NINJ1|PTPN12|RTN4R|SCARF1|SELENON|SPP1|TNC|TSPO
regulation of complement activation, classical pathway [GoID:GO:0030450; evidenceTypes:IBA|IDA|ISS]	GeneOntology_BP	4	9	1617	0.934142	0.914743	44.4444	1	2.59386	0.00949053	0.0468489	CD46|CR1|CR1L|TREM2
regulation of endothelial cell-matrix adhesion via fibronectin [GoID:GO:1904904; evidenceTypes:IDA|IMP]	GeneOntology_BP	3	5	1617	0.518968	0.681897	60	1	2.59352	0.00949997	0.0468489	MMP12|RIN2|RRAS
regulation of fever generation [GoID:GO:0031620; evidenceTypes:IEA|ISS]	GeneOntology_BP	4	9	1617	0.934142	0.914743	44.4444	1	2.59386	0.00949053	0.0468489	IL1B|PTGES|PTGS2|TNF
regulation of hypoxia-induced intrinsic apoptotic signaling pathway [GoID:GO:1903297; evidenceTypes:IBA|IDA|IEA|IGI|ISS]	GeneOntology_BP	3	5	1617	0.518968	0.681897	60	1	2.59352	0.00949997	0.0468489	NOL3|PINK1|TMBIM6
regulation of natural killer cell proliferation [GoID:GO:0032817; evidenceTypes:IC|IDA|IEA]	GeneOntology_BP	4	9	1617	0.934142	0.914743	44.4444	1	2.59386	0.00949053	0.0468489	IL12B|IL15|IL18|LEP
regulation of protein catabolic process in the vacuole [GoID:GO:1904350; evidenceTypes:IC|IEA|IMP|ISS|TAS]	GeneOntology_BP	4	9	1617	0.934142	0.914743	44.4444	1	2.59386	0.00949053	0.0468489	ATP13A2|CD81|GBA|LDLR
regulation of respiratory burst involved in inflammatory response [GoID:GO:0060264; evidenceTypes:IDA|IEA|ISS]	GeneOntology_BP	3	5	1617	0.518968	0.681897	60	1	2.59352	0.00949997	0.0468489	GRN|NCF1|SLAMF8
regulation of system process [GoID:GO:0044057; evidenceTypes:IBA|IC|IDA|IEA|IGI|IMP|IPI|ISS|NAS|TAS]	GeneOntology_BP	58	411	1617	42.6592	6.10125	14.1119	1	2.5938	0.00949212	0.0468489	ACE|ADM|ADORA3|AIF1|APOE|APP|ATP2B4|CASQ1|CD38|CLIC2|COMT|CRY1|DOCK4|DOCK5|DSC2|F2R|FBXO32|FOXO3|GAA|GBA|GCH1|GJD3|GSTO1|HAMP|ICAM1|ITGAX|JAK2|KCND3|KCNE1|KCNE3|KCNJ2|KCNMA1|LEP|LMNA|MGLL|NOL3|NR1H3|P2RX4|PBX3|PDGFB|PTAFR|PTGER2|PTGS2|RGS2|SCN1B|SELENON|SGK1|SLC8A1|SRC|SREBF1|SSH1|TBXAS1|TIFAB|TNFRSF1A|TSHZ3|TYMP|UNC13B|ZMPSTE24
response to bacterial lipopeptide [GoID:GO:0070339; evidenceTypes:IBA|IDA|ISS]	GeneOntology_BP	3	5	1617	0.518968	0.681897	60	1	2.59352	0.00949997	0.0468489	CD14|TLR1|TLR2
sterol catabolic process [GoID:GO:0016127; evidenceTypes:IBA|IC|IDA|IEA|ISS|NAS]	GeneOntology_BP	4	9	1617	0.934142	0.914743	44.4444	1	2.59386	0.00949053	0.0468489	APOE|CYP27A1|SCARB1|SCARF1
tryptophan catabolic process to kynurenine [GoID:GO:0019441; evidenceTypes:IBA|IDA]	GeneOntology_BP	3	5	1617	0.518968	0.681897	60	1	2.59352	0.00949997	0.0468489	IDO1|IDO2|KYNU
very-low-density lipoprotein particle clearance [GoID:GO:0034447; evidenceTypes:IBA|IDA|IMP]	GeneOntology_BP	3	5	1617	0.518968	0.681897	60	1	2.59352	0.00949997	0.0468489	APOC1|APOE|LRPAP1
virion attachment to host cell [GoID:GO:0019062; evidenceTypes:IBA|IDA|IEA|IMP|TAS]	GeneOntology_BP	4	9	1617	0.934142	0.914743	44.4444	1	2.59386	0.00949053	0.0468489	CD209|CD81|ICAM1|NECTIN2
Glycation	UniProt-Keyword	4	9	1617	0.934142	0.914743	44.4444	1	2.59386	0.00949053	0.0468489	APOE|CD59|CFB|NFE2L2
FOXP2_TARGET_GENES	MSigDB_C3	197	1626	1617	168.768	11.6393	12.1156	1	2.5919	0.00954467	0.0470629	ABHD12|ACSL1|ACSL3|ACSS2|ACVRL1|ADGRG1|ADIPOR1|AGAP3|AKR1B1|ANGEL1|ANTXR2|APOBEC3B|APOL2|ARF4|ARL8A|ARRDC3|ARSA|ATP13A2|ATP6AP2|ATP6V0C|AXL|AZI2|B4GALT5|BHLHE40|BNIP3L|BROX|CA11|CALCOCO2|CAST|CCPG1|CD164|CD276|CD63|CD81|CDYL2|CIR1|CLCN7|CLIP1|CLN8|CMTM3|COPA|CP|CREBL2|CSF1|CSGALNACT2|CTBP2|CTNNA1|CUEDC1|CYB561|CYP2S1|DAB2|DCBLD1|DOCK7|DRAP1|EGLN3|ELK3|ENC1|ENTPD5|ERLEC1|ERO1A|ETHE1|ETV1|ETV5|FAM102B|FAM8A1|FARP1|FBXO32|FCGR2A|FES|FLVCR2|FOXO3|FTH1|GAA|GABARAPL1|GABBR1|GALNS|GAS2L1|GBA|GLT8D1|GNPTG|GPR157|HBP1|HIF1A|HM13|HMOX1|HS1BP3|HSD11B1|IDH1|IFNGR2|IGF1R|IRS2|ITPR1|KCNMA1|KLF3|LAMP1|LAP3|LATS2|LINC01137|LRRFIP2|LTBP3|MACF1|MAFF|MARCHF2|MERTK|MGAT1|MRAS|MTCH1|MXI1|MYCL|NAGPA|NAMPT|NCOA4|NCSTN|NDRG1|NDUFC2-KCTD14|NFE2L1|NFE2L2|NFKBIA|NQO2|NRN1|NUPR1|OSBPL1A|OSGIN2|PAM|PDIA3|PDLIM5|PI4K2A|PICALM|PIP4K2C|PPARG|PPARGC1B|PREP|PRKAG2|PRKAR2B|RAB12|RAB22A|RAB31|RAB6A|RBM47|RDX|REEP5|RMDN3|RND3|RNF11|RNF13|RRAGD|RRAS|RTN1|SDF4|SEC23A|SERINC1|SERPINB1|SGK3|SH2B3|SIDT2|SIGLEC15|SIL1|SLC12A7|SLC22A4|SLC39A11|SLC6A6|SLC7A8|SOCS3|SPG21|SPSB1|SRC|SRXN1|SSH1|STAT1|STK10|TBC1D8|TCF7L2|TGFBI|TLR1|TM9SF3|TMEM127|TMEM178A|TMEM251|TMSB10|TNS1|TOR1B|TPM4|TPST2|TRERF1|TSC22D1|TSPAN4|TTC38|UNC13B|VAMP3|VAMP8|VPS9D1|WBP2|WDFY1|YPEL4|ZFAND5|ZMPSTE24|ZNFX1
LAKE_ADULT_KIDNEY_C5_PROXIMAL_TUBULE_EPITHELIAL_CELLS_STRESS_INFLAM	MSigDB_C8	48	329	1617	34.1481	5.47351	14.5897	1	2.59093	0.00957181	0.0471836	ACSF2|AGPAT3|AIG1|ANPEP|ARHGAP10|ASS1|BNIP3L|C19ORF12|CLTC|COL27A1|CRYL1|CTSH|DHRS3|DPYS|FGD4|FMN1|FRMD3|FRMD4A|GPX3|IGF2BP2|ITSN1|KIFC3|MCTP1|NCOR1|NFE2L1|NFIC|NFKBIA|NHS|NQO2|NUMB|OPTN|OSBPL1A|P4HA1|PRKAG2|RASGEF1B|RASSF4|RBM47|RIN2|SLC2A9|SLC39A11|SLC43A2|SLC47A1|SLC7A7|SLC7A8|TENT5A|TNS1|UNC13B|VDR
CUI_GLUCOSE_DEPRIVATION	MSigDB_C2	12	55	1617	5.70865	2.25796	21.8182	1	2.59056	0.00958208	0.0472211	ART3|CALR|CBR3|CCPG1|CXCL2|DNAJC3|GSDME|NEU1|PDIA3|SEPHS2|SGK3|TRPS1
cytoplasmic pattern recognition receptor signaling pathway [GoID:GO:0002753; evidenceTypes:IBA|IDA|IEA|IMP|ISS|TAS]	GeneOntology_BP	12	55	1617	5.70865	2.25796	21.8182	1	2.59056	0.00958208	0.0472211	DHX58|HSPA1B|IFIH1|LACC1|NFKBIA|NOD2|OASL|RIOK3|RIPK2|SLC15A3|TLR4|TNFAIP3
DESCARTES_FETAL_LUNG_MEGAKARYOCYTES	MSigDB_C8	21	118	1617	12.2476	3.3006	17.7966	1	2.59044	0.00958545	0.0472246	ACRBP|ANKRD9|CD84|CR1L|CTNS|CTSA|CXCL3|F2R|GAS2L1|GMPR|HPSE|KIAA0513|LRP12|MARCHF2|MPP1|PLEK|PRKAR2B|RILP|SLC2A3|SRC|SUCNR1
male sex differentiation [GoID:GO:0046661; evidenceTypes:IBA|IDA|IEA|IEP|IGI|IMP|ISS|NAS|TAS]	GeneOntology_BP	21	118	1617	12.2476	3.3006	17.7966	1	2.59044	0.00958545	0.0472246	ADGRG1|ARID5B|CCND1|CITED2|CTNNA1|CTSV|FNDC3A|HSD17B4|ICAM1|LHFPL2|MMP14|NCOA1|NCOA4|NUPR1|RAB13|RHOBTB3|SGPL1|STAR|TBC1D20|TLR3|TNFSF10
GSE19888_ADENOSINE_A3R_ACT_VS_A3R_ACT_WITH_A3R_INH_PRETREATMENT_IN_MAST_CELL_UP	MSigDB_C7	10	189	1617	19.617	4.16758	5.29101	0	-2.58967	0.00960668	0.0473095	AIFM2|APOL4|C1RL|C3ORF14|GGT5|KIFBP|SELENOS|TRIM47|VAMP8|ZNF788P
GSE3982_NEUTROPHIL_VS_CENT_MEMORY_CD4_TCELL_DN	MSigDB_C7	10	189	1617	19.617	4.16758	5.29101	0	-2.58967	0.00960668	0.0473095	AKIP1|CD81|CTSH|CYB561|DYNC1I2|ETHE1|LGALS3BP|SIDT2|SLC12A7|TRAM1
SCHERER_PBMC_YF_VAX_AGE_18_40YO_4_TO_7DY_DN	MSigDB_C7	10	189	1617	19.617	4.16758	5.29101	0	-2.58967	0.00960668	0.0473095	ACP5|ACVRL1|FAR2|LTA4H|MAP7D1|P4HB|SESN2|SGSH|STX4|TSPAN4
REACTOME_ROLE_OF_PHOSPHOLIPIDS_IN_PHAGOCYTOSIS	MSigDB_C2	8	30	1617	3.11381	1.66896	26.6667	1	2.5892	0.00961993	0.0473289	AHCYL1|FCGR1A|FCGR2A|FCGR3A|ITPR1|PLD1|PLD3|PLPP5
WP_OXIDATIVE_STRESS	MSigDB_C2	8	30	1617	3.11381	1.66896	26.6667	1	2.5892	0.00961993	0.0473289	CYBB|GPX1|GPX3|HMOX1|JUNB|NFE2L2|SOD2|SOD2-OT1
circadian behavior [GoID:GO:0048512; evidenceTypes:IBA|IDA|IEA|IMP|ISS|NAS]	GeneOntology_BP	8	30	1617	3.11381	1.66896	26.6667	1	2.5892	0.00961993	0.0473289	CIART|GPR157|ID2|NAGLU|NCOA2|NCOR1|PTGDS|STAR
head morphogenesis [GoID:GO:0060323; evidenceTypes:IBA|IC|IEA|IMP|ISS|TAS]	GeneOntology_BP	8	30	1617	3.11381	1.66896	26.6667	1	2.5892	0.00961993	0.0473289	ARID5B|ATP6AP2|CRISPLD2|CSRNP1|RRAS|SGPL1|SKI|TIPARP
positive regulation of nucleotide metabolic process [GoID:GO:0045981; evidenceTypes:IBA|IC|IDA|IEA|IGI|IMP|ISS|TAS]	GeneOntology_BP	8	30	1617	3.11381	1.66896	26.6667	1	2.5892	0.00961993	0.0473289	APP|ENTPD5|HIF1A|P2RX7|PINK1|PRXL2C|PSEN1|TREM2
positive regulation of purine nucleotide metabolic process [GoID:GO:1900544; evidenceTypes:IBA|IC|IDA|IEA|IGI|IMP|ISS|TAS]	GeneOntology_BP	8	30	1617	3.11381	1.66896	26.6667	1	2.5892	0.00961993	0.0473289	APP|ENTPD5|HIF1A|P2RX7|PINK1|PRXL2C|PSEN1|TREM2
regulation of calcium ion import [GoID:GO:0090279; evidenceTypes:IBA|IDA|IEA|IGI|IMP|ISS|TAS]	GeneOntology_BP	8	30	1617	3.11381	1.66896	26.6667	1	2.5892	0.00961993	0.0473289	CCL2|CXCL12|LGALS3|PDGFB|PRNP|PSEN2|SLC30A1|TRPV2
BLANCO_MELO_INFLUENZA_A_INFECTION_A594_CELLS_UP	MSigDB_C2	9	36	1617	3.73657	1.8279	25	1	2.58835	0.0096438	0.0473546	CCL2|CPM|CXCL5|CXCL8|DHX58|DUSP6|HSPA6|PLAUR|RGS2
ONGUSAHA_TP53_TARGETS	MSigDB_C2	9	36	1617	3.73657	1.8279	25	1	2.58835	0.0096438	0.0473546	CDKN1A|CTSH|EPHX1|FAS|PLTP|SAT1|SLC66A3|SRXN1|TAP1
REACTOME_SPHINGOLIPID_DE_NOVO_BIOSYNTHESIS	MSigDB_C2	9	36	1617	3.73657	1.8279	25	1	2.58835	0.0096438	0.0473546	ACER3|ALDH3A2|ALDH3B1|CERS6|CERT1|DEGS1|KDSR|PLPP3|SGPL1
WP_DNA_IRDAMAGE_AND_CELLULAR_RESPONSE_VIA_ATR	MSigDB_C2	2	78	1617	8.0959	2.68696	2.5641	0	-2.58869	0.00963416	0.0473546	NBN|PML
WP_TRYPTOPHAN_METABOLISM	MSigDB_C2	9	36	1617	3.73657	1.8279	25	1	2.58835	0.0096438	0.0473546	ALDH1A1|ALDH2|ALDH3A2|ALDH9A1|CYP1B1|CYP7B1|IDO1|KYNU|WARS1
MIR4286	MSigDB_C3	2	78	1617	8.0959	2.68696	2.5641	0	-2.58869	0.00963416	0.0473546	LDLR|MXI1
GSE360_L_MAJOR_VS_T_GONDII_DC_DN	MSigDB_C7	8	163	1617	16.9184	3.87358	4.90798	0	-2.5889	0.00962825	0.0473546	ANO3|FNTB|MERTK|SLC25A24|SLC27A2|ST3GAL1|TCAF1|VNN1
DNA duplex unwinding [GoID:GO:0032508; evidenceTypes:IBA|IDA|IEA|IMP|NAS|TAS]	GeneOntology_BP	2	78	1617	8.0959	2.68696	2.5641	0	-2.58869	0.00963416	0.0473546	HELB|NBN
antigen processing and presentation of exogenous peptide antigen [GoID:GO:0002478; evidenceTypes:IBA|IDA|IEA|ISS|TAS]	GeneOntology_BP	9	36	1617	3.73657	1.8279	25	1	2.58835	0.0096438	0.0473546	CLEC4A|CTSD|CTSL|CTSS|CTSV|FCER1G|IFI30|LGMN|TAP1
cellular response to nutrient [GoID:GO:0031670; evidenceTypes:IBA|IC|IDA|IEA|IEP|IMP|ISS|NAS|TAS]	GeneOntology_BP	9	36	1617	3.73657	1.8279	25	1	2.58835	0.0096438	0.0473546	CYP27B1|FES|FOLR2|HMOX1|IL15|LEP|NCOA1|TNC|VDR
heme metabolic process [GoID:GO:0042168; evidenceTypes:IBA|IDA|IEA|IMP|ISS|NAS|TAS]	GeneOntology_BP	9	36	1617	3.73657	1.8279	25	1	2.58835	0.0096438	0.0473546	ALAS1|BLVRA|BLVRB|HMOX1|NFE2L1|SLC11A2|SLC46A1|SLCO2B1|TSPO
negative regulation of endothelial cell proliferation [GoID:GO:0001937; evidenceTypes:IBA|IDA|IEA|IGI|IMP|ISS|TAS]	GeneOntology_BP	9	36	1617	3.73657	1.8279	25	1	2.58835	0.0096438	0.0473546	ACVRL1|ALOX5|APOE|CCL2|IL12B|PPARG|STAT1|TNF|VASH1
positive regulation of pathway-restricted SMAD protein phosphorylation [GoID:GO:0010862; evidenceTypes:IBA|IDA|IEA|IGI|IMP|ISS|TAS]	GeneOntology_BP	9	36	1617	3.73657	1.8279	25	1	2.58835	0.0096438	0.0473546	ACVR1|ACVR1B|ACVRL1|BMP2|DAB2|ENG|GDF15|PPARG|SDCBP
regulation of protein autophosphorylation [GoID:GO:0031952; evidenceTypes:IBA|IDA|IEA|IMP|ISS|TAS]	GeneOntology_BP	9	36	1617	3.73657	1.8279	25	1	2.58835	0.0096438	0.0473546	ACE|ENG|GPNMB|IQGAP1|MVP|NBN|PDGFB|RAP2B|SRC
HBZ_TARGET_GENES	MSigDB_C3	73	537	1617	55.7371	6.94502	13.594	1	2.58741	0.00967016	0.0474775	ACSS2|ALAS1|AMPD3|ANTXR2|ARSB|ATP6V0D2|CACNA2D4|CD59|CDC42BPB|CLTC|CRK|CSF1R|CTSH|CXCL10|CYTIP|DHRS4L2|DOCK7|ENTPD6|ETV1|FAS|FNIP1|GBA|GDE1|GPR107|GRAMD1A|GSN|GYG1|HTATSF1P2|KCNE3|LACTB|LILRA1|LILRA2|LMNA|LOXL3|LRRFIP2|MACF1|MYOF|NADK|NCEH1|NMI|NUMB|P4HA1|P4HB|PDCD1LG2|PDE4A|PDP1|PLXND1|PRDX1|PREP|PRXL2A|PSEN1|PTGER4|PYGL|RHOU|SAMSN1|SASH1|SCARB1|SGK1|SLC1A3|SLC41A2|SLC9A9|SLCO2B1|SQOR|STAT1|TJP2|TMBIM4|TMBIM6|TNC|TNIP2|TPST2|TTC38|USP40|VWA5A
GSE17721_CTRL_VS_GARDIQUIMOD_0.5H_BMDC_UP	MSigDB_C7	30	186	1617	19.3056	4.13477	16.129	1	2.58689	0.00968451	0.0475086	ACOT9|ADAM10|B3GNT2|BEX4|BST1|CD300LF|CPQ|EFHD2|FTL|IL1RN|IQGAP1|LGALS8|LTC4S|MIDN|MMP8|MUC1|OSBPL1A|PARP12|PLA2G15|PXN|RAC1|RNPEP|RTN4|SIRPA|SLC41A2|STAT2|TFEC|TLR1|TRAFD1|TTC7B
GSE22601_CD4_SINGLE_POSITIVE_VS_CD8_SINGLE_POSITIVE_THYMOCYTE_DN	MSigDB_C7	30	186	1617	19.3056	4.13477	16.129	1	2.58689	0.00968451	0.0475086	ACP5|ATP10A|BACH1|CD164|CYB5A|DPP4|FEZ2|HBP1|HELZ2|HSD17B4|IL18RAP|IRAK3|KCTD12|LIPA|LMBRD1|MARCHF2|METRNL|OSTM1|PLOD1|SIDT2|SLC36A1|SLC9A9|SNX10|SQOR|STING1|SYS1|TMOD3|TRAM1|TYROBP|UBE2F
GSE29949_DC_BRAIN_VS_MONOCYTE_BONE_MARROW_UP	MSigDB_C7	30	186	1617	19.3056	4.13477	16.129	1	2.58689	0.00968451	0.0475086	ABR|ACSL1|ACVR1|AOAH|AURKC|BEAN1|CAPG|CDIPT|CSRNP2|CTNS|DPYSL2|DUSP6|GSTO1|KLF7|MEGF9|MGST3|MICAL2|NADK|RALB|REEP5|RSU1|S100A11|SERPINB6|SPART|SUSD6|TAX1BP1|TM9SF2|UPP1|VAMP8|VAT1
GSE32986_UNSTIM_VS_GMCSF_STIM_DC_DN	MSigDB_C7	30	186	1617	19.3056	4.13477	16.129	1	2.58689	0.00968451	0.0475086	ACTN1|AXL|B3GALT6|B4GALT5|CALHM6|CCNYL1|CD209|COL27A1|CX3CL1|FMNL2|FNDC3A|GNB4|GPR183|GRAMD1A|HVCN1|IL1RN|OASL|OSGIN2|PLEKHO2|PSME1|PSME2|PXDC1|RGL1|RMDN3|SLAMF8|TJP2|TLR5|TNFAIP2|UBE2F|UPP1
GSE411_UNSTIM_VS_100MIN_IL6_STIM_MACROPHAGE_DN	MSigDB_C7	30	186	1617	19.3056	4.13477	16.129	1	2.58689	0.00968451	0.0475086	ADGRE1|AIDA|AMPD3|ANXA5|ARRDC3|AZI2|B4GALT5|CAST|CD46|CD84|CREBL2|DDRGK1|DHRS7|FAM210B|FUCA1|GALNT4|GPR183|HEXB|HVCN1|IFNAR1|KMO|MYO1F|NCF1|NPC2|RHBDF2|S100A11|SDF4|SFXN3|TSPAN2|ZNF629
GSE43955_1H_VS_42H_ACT_CD4_TCELL_WITH_TGFB_IL6_UP	MSigDB_C7	30	186	1617	19.3056	4.13477	16.129	1	2.58689	0.00968451	0.0475086	ABHD5|ALDH2|ARRB1|ARSA|CCL13|CLTC|CTSA|ENTPD5|FLCN|GGT5|GPX3|GRN|GYG1|HSD17B11|IDO1|KCNJ2|KIF1B|LGALS8|LTC4S|PLA2G7|PLXND1|RAB7A|RENBP|RNF13|S100A4|SEPHS2|SLC7A7|SMPDL3A|STK10|TSPAN3
KOYAMA_SEMA3B_TARGETS_UP	MSigDB_C2	35	225	1617	23.3536	4.54188	15.5556	1	2.58669	0.00969023	0.047517	AXL|BEX4|C19ORF12|CCDC9B|CDCP1|CEBPA|CREB5|CRIP1|CRYBG1|ETHE1|FZD2|GALC|GALNT6|GDF15|HSD17B14|HTATIP2|KCNMA1|KLHL9|LGALS3BP|MCOLN3|NECTIN2|PLAU|PLAUR|RTL5|SERPINA1|SERPINI1|SIRPA|SLC18B1|SLC27A3|TBC1D2|TGFBI|TSHZ3|UBE2L6|ZNF618|ZNF629
GSE17974_CTRL_VS_ACT_IL4_AND_ANTI_IL12_1H_CD4_TCELL_UP	MSigDB_C7	27	163	1617	16.9184	3.87358	16.5644	1	2.58676	0.00968838	0.047517	ARRB2|ARRDC3|ATG7|CLEC4E|DNASE1L1|FGR|G0S2|GAA|GBP5|GRINA|IFI30|JUNB|LILRB2|MCOLN1|MINDY2|NFIC|PDE4DIP|RGS1|RGS2|SH3BP2|SMARCD3|SOCS3|TSC22D1|VAMP5|VNN1|VPS26B|ZBED6CL
G protein-coupled receptor activity [GoID:GO:0004930; evidenceTypes:IBA|IDA|IEA|IGI|IKR|IMP|IPI|ISS|NAS|TAS]	GeneOntology_MF	35	225	1617	23.3536	4.54188	15.5556	1	2.58669	0.00969023	0.047517	ADGRE1|ADGRE2|ADGRE5|ADGRG1|ADORA3|AGTRAP|C3AR1|CCR1|CCRL2|CMKLR1|F2R|FFAR2|FPR1|FPR2|FPR3|FZD1|FZD2|FZD5|GABBR1|GPBAR1|GPR157|GPR183|GPR68|GPR84|GPR85|HCAR3|MCHR1|OR2I1P|P2RY13|P2RY6|PPARG|PTAFR|PTGER2|PTGER4|SUCNR1
NAKAYA_MYELOID_DENDRITIC_CELL_FLUMIST_AGE_18_50YO_7DY_UP	MSigDB_C7	52	362	1617	37.5733	5.73525	14.3646	1	2.58541	0.00972621	0.0476868	ACSF2|ACTN1|ADGRE5|AKT3|ALDH3A2|AOAH|AREG|ATP6V1C1|AXL|CD99|CDS2|CEBPD|CREBL2|CRIP1|CRK|CRYL1|CSF2RA|FRAT1|FYB1|GABBR1|GPD2|IFNAR1|IL13RA1|KLF6|KLF9|LILRA6|LILRB1|LILRB3|LMO4|MACF1|MAFF|MARCHF1|MICU1|MSR1|PDE4DIP|PLAUR|PLXND1|PTAFR|PTGER4|PTGS2|RAP2B|RGS1|RNF24|RTN1|SIGLEC7|SLCO3A1|SOCS3|SOD2|ST8SIA4|TCAF1|TLR8|TRIM14
WELCSH_BRCA1_TARGETS_DN	MSigDB_C2	6	136	1617	14.1159	3.54135	4.41176	0	-2.584	0.0097662	0.0478697	CCND1|HSPA1B|NDRG1|P2RX4|RXRA|SLC1A3
GSE18791_UNSTIM_VS_NEWCATSLE_VIRUS_DC_2H_DN	MSigDB_C7	6	136	1617	14.1159	3.54135	4.41176	0	-2.584	0.0097662	0.0478697	GK|ODF3B|SNX27|STAT2|STX3|ZFYVE16
MIR4270	MSigDB_C3	23	133	1617	13.8045	3.50241	17.2932	1	2.58322	0.00978832	0.0479715	ABHD2|APBA2|ARHGEF11|CLN8|CNIH4|DUSP18|DUSP3|FAM20A|HS3ST2|KCNE1|LTA|MITF|NFAM1|PLA2G2D|REEP4|SDC3|SKI|SLC6A6|TMEM138|TRIP6|VWA5A|WDFY3|ZNF385A
HOXA10_TARGET_GENES	MSigDB_C3	12	214	1617	22.2118	4.43105	5.60748	0	-2.58273	0.00980224	0.0480332	C1ORF226|CPD|DMXL2|HELB|MFAP3|PLOD3|RMDN3|RNF13|SERAC1|SLC39A11|TAPBPL|WBP2
chr12p13	MSigDB_C1	25	148	1617	15.3614	3.69285	16.8919	1	2.58256	0.00980701	0.0480367	A2M|ACRBP|C1RL|C3AR1|CACNA2D4|CD163|CD4|CLEC12A|CLEC4A|CLEC4D|CLEC4E|CLEC7A|CREBL2|GABARAPL1|HEBP1|IFFO1|LTBR|M6PR|NECAP1|PHC1|PLBD1|SLC2A3|SLC6A12|TAPBPL|TNFRSF1A
GSE29615_CTRL_VS_LAIV_FLU_VACCINE_PBMC_UP	MSigDB_C7	25	148	1617	15.3614	3.69285	16.8919	1	2.58256	0.00980701	0.0480367	AFAP1L2|CCL20|CHI3L1|CXCL1|CYSTM1|FAM8A1|GNG10|IL6|KCNJ2|LAMP3|LIMK2|MMP25|MMP8|MMP9|PHLDA1|RASGEF1B|RNF114|RNF19B|SECTM1|SERPING1|SESN2|SIPA1L2|SLC45A4|TNFAIP6|ZDHHC18
regulation of peptide secretion [GoID:GO:0002791; evidenceTypes:IBA|IC|IDA|IEA|IMP|ISS|NAS|TAS]	GeneOntology_BP	25	148	1617	15.3614	3.69285	16.8919	1	2.58256	0.00980701	0.0480367	ALOX5|CD38|DPP4|FFAR2|GLUL|GPR68|HIF1A|IL1B|IL6|IRS2|ITSN1|JAK2|KLF7|LEP|MIDN|NADK|PIM3|RAC1|S100A8|SIDT2|SLC8B1|SREBF1|STX4|TCF7L2|TNF
LMTK3_TARGET_GENES	MSigDB_C3	28	405	1617	42.0364	6.05774	6.91358	0	-2.58208	0.00982074	0.0480973	ABR|ADAR|ADPGK|AFAP1L2|ARHGAP22|CDK18|CEACAM8|CRIM1|DHRS7B|FAR2|FTH1P5|HDGFL3|ITGAX|ITSN1|LAMP1|PELATON|PLXNA1|PTPN12|RAB6A|RILPL1|RMDN3|SERPING1|SLC38A6|SLC48A1|SRC|TMBIM6|VASH1|VPS37A
GSE37301_COMMON_LYMPHOID_PROGENITOR_VS_PRO_BCELL_DN	MSigDB_C7	31	194	1617	20.136	4.22166	15.9794	1	2.58034	0.00987019	0.0483262	ANXA4|ARPC5|ATP6V1H|BLVRA|BNIP3L|BST2|CBR3|CRYL1|DENND4C|GNAQ|HSPA1L|IDH1|IFITM2|IL15|IQGAP1|LAMP2|MMP25|NMI|PIP4K2C|PML|RAB6A|SERINC3|SGSH|SPATS2L|TAPBPL|TBXAS1|TSPAN14|TYROBP|VAMP8|VPS26A|WSB2
GSE3982_MEMORY_CD4_TCELL_VS_BCELL_DN	MSigDB_C7	31	194	1617	20.136	4.22166	15.9794	1	2.58034	0.00987019	0.0483262	ACP5|ALDH2|ALOX5|BHLHE41|C5ORF15|CA2|CACNA1A|CD38|CLEC4A|CTNNA1|CTSH|CYBB|FCGR2C|GM2A|GSN|HSD17B4|IL13RA1|ITPR1|NADK|NUMB|PSEN2|RAB31|S100A8|SCO2|SCPEP1|SIDT2|SLC15A3|TBC1D9|TOR3A|TSPAN3|WARS1
anchored component of membrane [GoID:GO:0031225; evidenceTypes:IBA|IDA|IEA|IMP|ISS|NAS|TAS]	GeneOntology_CC	20	111	1617	11.5211	3.20193	18.018	1	2.58028	0.00987212	0.0483289	ART3|BST1|BST2|CD14|CD59|CEACAM8|CPM|FCGR3B|FOLR2|ITLN1|LY6E|LYPD1|MMP25|NOD2|NRN1|OTOA|PLAUR|PRNP|RTN4R|VNN1
FIGUEROA_AML_METHYLATION_CLUSTER_3_UP	MSigDB_C2	5	122	1617	12.6628	3.35564	4.09836	0	-2.57934	0.00989884	0.0484531	CANT1|NRP2|TLR2|TNFAIP8L2|VWA5A
MIKKELSEN_ES_ICP_WITH_H3K4ME3	MSigDB_C2	76	563	1617	58.4358	7.10501	13.4991	1	2.57877	0.00991519	0.0485264	A2M|AGPAT4|APOBEC3F|ARHGAP18|AXL|BIVM|BST1|CALCOCO2|CALHM2|CASQ1|CD38|CDA|CLCN5|CLIC1|CMKLR1|CPQ|CTNND1|CTNS|CTSO|CXCL2|CXCL3|DNALI1|DNASE1L1|ECHDC3|ETV1|FGR|G0S2|GAB3|GASK1B|GBP6|GDF15|GRN|HAPLN3|HSD17B11|HSPA1L|IFITM2|IFITM3|IL15|LIPA|LY96|MVP|NUDT13|P2RX7|PHC1|PIR|PLIN2|PML|PRCP|PTGES|PYCARD|RAB13|RDH11|RIN2|SCARF1|SCML2|SERPING1|SERPINI1|SFXN3|SLC22A18|SLC38A7|SPP1|TCAF1|TCN2|TLR2|TLR3|TMC4|TNFAIP6|TPCN2|TPP1|TRIM16|TRIM6|TRPA1|TRPV2|VWA5A|WBP1L|YPEL4
ABRAMSON_INTERACT_WITH_AIRE	MSigDB_C2	0	42	1617	4.35933	1.97397	0	0	-2.57714	0.00996216	0.0487094
REACTOME_TRANSPORT_OF_MATURE_MRNAS_DERIVED_FROM_INTRONLESS_TRANSCRIPTS	MSigDB_C2	0	42	1617	4.35933	1.97397	0	0	-2.57714	0.00996216	0.0487094
MODULE_332	MSigDB_C4	0	42	1617	4.35933	1.97397	0	0	-2.57714	0.00996216	0.0487094
5'-3' RNA polymerase activity [GoID:GO:0034062; evidenceTypes:IBA|IDA|IEA|IMP|NAS|TAS]	GeneOntology_MF	0	42	1617	4.35933	1.97397	0	0	-2.57714	0.00996216	0.0487094
RNA polymerase activity [GoID:GO:0097747; evidenceTypes:IBA|IDA|IEA|IMP|NAS|TAS]	GeneOntology_MF	0	42	1617	4.35933	1.97397	0	0	-2.57714	0.00996216	0.0487094
RNA polymerase core enzyme binding [GoID:GO:0043175; evidenceTypes:IBA|IDA|IEA|ISS]	GeneOntology_MF	0	42	1617	4.35933	1.97397	0	0	-2.57714	0.00996216	0.0487094
Chiche(PMID: 24644022)-2014_M4.15	PAPER	0	42	1617	4.35933	1.97397	0	0	-2.57714	0.00996216	0.0487094
REACTOME_RHO_GTPASE_CYCLE	MSigDB_C2	58	412	1617	42.763	6.10846	14.0777	1	2.57707	0.00996407	0.048712	ABR|ACBD5|ACTN1|ALDH3A2|ANKFY1|ARHGAP10|ARHGAP18|ARHGAP22|ARHGEF10L|ARHGEF11|ATP6AP1|CDC42BPB|CDC42EP1|CDC42EP2|CLTC|CPD|CPNE8|CYBB|CYFIP1|DDRGK1|DOCK4|DOCK5|DOCK7|EFHD2|ELMO2|FARP1|FGD4|FMNL2|IQGAP1|ITSN1|NCF1|NCF2|NHS|PICALM|PLD1|PLEKHG3|PLXNA1|PLXND1|RAB7A|RAC1|RASAL2|RHOQ|RHOU|RND3|SH3RF1|STARD13|STARD8|STEAP3|STK10|STOM|TEX2|TJP2|TMEM59|TMEM87A|TMOD3|TPM4|VAMP3|VIM
GSE17721_CTRL_VS_PAM3CSK4_12H_BMDC_DN	MSigDB_C7	28	171	1617	17.7487	3.96647	16.3743	1	2.57693	0.00996827	0.0487124	AGPAT3|AREG|ATF3|BHLHE41|CD14|CD38|CLEC4E|CPD|EFHD2|EMC7|FABP3|GBP2|GK|HMOX1|IL18|IL1RN|LMO4|ME1|MMP14|NAMPT|NECTIN2|PTTG1IP|RAB32|SLC31A1|SOD2|SRXN1|TGM2|ZMPSTE24
GSE4142_NAIVE_VS_GC_BCELL_UP	MSigDB_C7	28	171	1617	17.7487	3.96647	16.3743	1	2.57693	0.00996827	0.0487124	APLP2|APOL6|CCL7|CDS2|CTNND1|FAM20A|FAM214B|FTH1|GABARAPL1|GRN|ITGB2|KCNK6|KIFC3|LHFPL2|MYOF|OSBPL1A|PLTP|PRNP|RGL1|RIN2|STAB1|TDRD9|TLR3|TMEM176A|TMEM176B|TSPAN2|UBXN4|ZC3H12C
bone development [GoID:GO:0060348; evidenceTypes:IBA|IDA|IEA|IGI|IMP|ISS|TAS]	GeneOntology_BP	28	171	1617	17.7487	3.96647	16.3743	1	2.57693	0.00996827	0.0487124	ACP5|ATP6AP1|BMP2|CITED2|COL27A1|DHRS3|ENG|EXT2|GPR68|HAS2|LEP|LILRB1|LTBP3|MMP14|NOTCH2|PTGER4|RUNX2|SH2B3|SH3PXD2B|SIGLEC15|SKI|SNX10|SRC|TGM2|TIFAB|TYROBP|ZMPSTE24|ZNF385A
REACTOME_DNA_DOUBLE_STRAND_BREAK_RESPONSE	MSigDB_C2	1	61	1617	6.33141	2.37748	1.63934	0	-2.57647	0.00998143	0.0487299	NBN
methylated histone binding [GoID:GO:0035064; evidenceTypes:IBA|IDA|IEA|IMP|IPI|ISS|NAS]	GeneOntology_MF	1	61	1617	6.33141	2.37748	1.63934	0	-2.57647	0.00998143	0.0487299	CDYL2
methylation-dependent protein binding [GoID:GO:0140034; evidenceTypes:IBA|IDA|IEA|IMP|IPI|ISS|NAS]	GeneOntology_MF	1	61	1617	6.33141	2.37748	1.63934	0	-2.57647	0.00998143	0.0487299	CDYL2
nucleosome binding [GoID:GO:0031491; evidenceTypes:HDA|IBA|IDA|IEA|IPI|ISS]	GeneOntology_MF	1	61	1617	6.33141	2.37748	1.63934	0	-2.57647	0.00998143	0.0487299	H1-0
ribosome binding [GoID:GO:0043022; evidenceTypes:IBA|IDA|IEA|IMP|IPI|ISS|TAS]	GeneOntology_MF	1	61	1617	6.33141	2.37748	1.63934	0	-2.57647	0.00998143	0.0487299	CCDC47
metaphase_anaphase transition of mitotic cell cycle [GoID:GO:0007091; evidenceTypes:IBA|IDA|IEA|IMP|ISS|NAS|TAS]	GeneOntology_BP	1	61	1617	6.33141	2.37748	1.63934	0	-2.57647	0.00998143	0.0487299	TEX14
protein monoubiquitination [GoID:GO:0006513; evidenceTypes:IBA|IDA|IEA|IMP|ISS]	GeneOntology_BP	1	61	1617	6.33141	2.37748	1.63934	0	-2.57647	0.00998143	0.0487299	TRIM21
basal plasma membrane [GoID:GO:0009925; evidenceTypes:IBA|IDA|IEA|IMP|ISS|NAS|TAS]	GeneOntology_CC	32	202	1617	20.9663	4.3067	15.8416	1	2.57485	0.0100283	0.0489519	ABCA1|ADAM9|AQP9|ARRB1|ARRB2|ATP2B4|B4GALT1|CA11|CA2|CD38|CD81|CNNM4|GM2A|KCNJ10|LDLR|NOD2|NUMB|P2RY6|PDGFB|PLPP3|SLC16A3|SLC1A3|SLC27A1|SLC2A9|SLC39A8|SLC46A1|SLC47A1|SLC51A|SLC6A6|SLC7A7|SLC7A8|STX4
SRPK1_TARGET_GENES	MSigDB_C3	17	275	1617	28.5432	5.01305	6.18182	0	-2.57443	0.0100406	0.0490051	ANKFY1|BLVRB|DSE|FBXL5|GOLM2|ITM2B|LAMP1|NCOA4|NHS|NPTN|PIPOX|PRDX1|RAPGEF2|RBPJ|SEC22C|SIL1|VMP1
MIR6769B_5P	MSigDB_C3	13	62	1617	6.4352	2.39681	20.9677	1	2.57302	0.0100817	0.0491586	ANTXR2|ATP11A|B4GALT5|CACNA1A|CACNA1E|CACUL1|GRIN3A|PBX3|RAPGEF2|RIPK2|SCN1B|SIGLEC8|TGM2
GCM_ERBB2IP	MSigDB_C4	13	62	1617	6.4352	2.39681	20.9677	1	2.57302	0.0100817	0.0491586	AHCYL1|AIDA|ANKFY1|DYNC1I2|GOLM2|MACF1|NPTN|RAB10|RAB22A|RDX|RNF13|SEC22C|WSB1
MODULE_411	MSigDB_C4	13	62	1617	6.4352	2.39681	20.9677	1	2.57302	0.0100817	0.0491586	ACSL3|AIG1|ASAP2|CEBPB|CRYBG1|FABP3|FZD5|IQGAP1|LPCAT2|NOD2|RNASE2|S100A11|SCPEP1
cholesterol homeostasis [GoID:GO:0042632; evidenceTypes:IBA|IC|IDA|IEA|IEP|IMP|ISS|NAS|TAS]	GeneOntology_BP	13	62	1617	6.4352	2.39681	20.9677	1	2.57302	0.0100817	0.0491586	ABCA1|APOE|CES1|CYP7B1|FABP3|IL18|LDLR|LIPG|NPC1|NPC2|NR1H3|SCARB1|SOAT1
endothelial cell development [GoID:GO:0001885; evidenceTypes:IBA|IDA|IEA|IGI|IMP|ISS|TAS]	GeneOntology_BP	13	62	1617	6.4352	2.39681	20.9677	1	2.57302	0.0100817	0.0491586	F11R|GPX1|ICAM1|IL1B|MYADM|PLOD3|RAB1A|RAP2B|RAPGEF2|RDX|TJP2|TNF|TNFRSF1A
positive regulation of viral process [GoID:GO:0048524; evidenceTypes:IBA|IDA|IEA|IMP|NAS|TAS]	GeneOntology_BP	13	62	1617	6.4352	2.39681	20.9677	1	2.57302	0.0100817	0.0491586	ADAR|AXL|CD209|CD4|CHMP3|LGALS9|P4HB|PC|RAB7A|STOM|TBC1D20|TRIM21|ZNF502
regulation of epidermal growth factor receptor signaling pathway [GoID:GO:0042058; evidenceTypes:IBA|IDA|IEA|IMP|ISS|NAS|TAS]	GeneOntology_BP	13	62	1617	6.4352	2.39681	20.9677	1	2.57302	0.0100817	0.0491586	AFAP1L2|AREG|DUSP3|MMP9|MVB12B|MVP|NCF1|PLAUR|PSEN1|PTPN12|RAB7A|RHBDF2|SNX6
mitotic spindle [GoID:GO:0072686; evidenceTypes:IBA|IDA|IEA|IMP|ISS]	GeneOntology_CC	7	149	1617	15.4652	3.70518	4.69799	0	-2.57229	0.0101027	0.0492544	CAPG|CLTC|FLCN|LIMK2|NCOR1|NGRN|RMDN3
Neuropathy	UniProt-Keyword	19	104	1617	10.7945	3.10003	18.2692	1	2.5715	0.0101259	0.0493607	ABHD12|ACOX1|ATL3|DMXL2|DNAJC3|FGD4|GNB4|HSPB1|KIF1B|LITAF|LMNA|NAGLU|NDRG1|NEFH|PDXK|RAB7A|SBF2|TYMP|WARS1
ACACTAC_MIR1423P	MSigDB_C3	22	126	1617	13.078	3.40977	17.4603	1	2.57007	0.0101678	0.0495174	ARID5B|ARL15|BACH1|CRK|EHF|FMNL2|FNDC3A|GNAQ|MGAT4A|MRFAP1|RAC1|SGK1|SIK1|SLC49A4|SLC7A11|SPRED1|STX12|TIPARP|TMEM59|TP53INP2|TRPS1|VAMP3
GSE24972_MARGINAL_ZONE_BCELL_VS_FOLLICULAR_BCELL_DN	MSigDB_C7	26	156	1617	16.1918	3.79036	16.6667	1	2.57009	0.0101672	0.0495174	AIF1|ALDH1A1|ANO3|BEX4|C17ORF58|CCND1|CFB|CTNND1|CUEDC1|CXCL6|DAB2|FCGRT|FPR1|FUT11|GPR84|ICAM1|IER3|MGAT4A|NBN|NUPR1|PLA1A|SASH1|SESN1|SIGLEC1|TMEM163|TNFRSF9
GSE45365_HEALTHY_VS_MCMV_INFECTION_CD11B_DC_IFNAR_KO_DN	MSigDB_C7	26	156	1617	16.1918	3.79036	16.6667	1	2.57009	0.0101672	0.0495174	ADGRE1|AGTRAP|AIG1|ATP8B3|C1ORF226|CD63|CXCL6|ERO1A|FAM20A|FCGR1B|GRIN3A|KCNMA1|METTL7B|MFAP3|MIR503HG|NLRC4|PLD1|RASGEF1B|SEPHS2|SH3RF1|SLC16A3|SQOR|TK2|TM9SF2|VIM|ZNF788P
cold-induced thermogenesis [GoID:GO:0106106; evidenceTypes:IMP|ISS]	GeneOntology_BP	22	126	1617	13.078	3.40977	17.4603	1	2.57007	0.0101678	0.0495174	ACSL1|ADIPOR1|ALDH1A1|ARRDC3|CEBPB|CMKLR1|DOCK7|FLCN|G0S2|GADD45G|IGF1R|IL15|IL18|JAK2|LEP|NR1H3|PLCL1|PPARGC1B|RBPJ|TFE3|TLR4|TRPV2
female pregnancy [GoID:GO:0007565; evidenceTypes:IBA|IDA|IEA|IEP|IMP|ISS|NAS|TAS]	GeneOntology_BP	26	156	1617	16.1918	3.79036	16.6667	1	2.57009	0.0101672	0.0495174	ACOD1|ACVR1B|ADM|AKR1B1|APOL2|CALR|CD38|CITED2|COMT|CTSB|CTSV|CYP27B1|GJB2|IDO1|IL1B|JUNB|LEP|LGALS9|MMP9|NAMPT|PAM|PTGS2|RGS2|SPP1|VDR|VMP1
regulation of cold-induced thermogenesis [GoID:GO:0120161; evidenceTypes:IMP|ISS]	GeneOntology_BP	22	126	1617	13.078	3.40977	17.4603	1	2.57007	0.0101678	0.0495174	ACSL1|ADIPOR1|ALDH1A1|ARRDC3|CEBPB|CMKLR1|DOCK7|FLCN|G0S2|GADD45G|IGF1R|IL15|IL18|JAK2|LEP|NR1H3|PLCL1|PPARGC1B|RBPJ|TFE3|TLR4|TRPV2
regulation of insulin secretion [GoID:GO:0050796; evidenceTypes:IBA|IC|IDA|IEA|IMP|ISS|TAS]	GeneOntology_BP	22	126	1617	13.078	3.40977	17.4603	1	2.57007	0.0101678	0.0495174	ALOX5|CD38|DPP4|GLUL|GPR68|HIF1A|IL1B|IL6|IRS2|JAK2|KLF7|LEP|MIDN|NADK|PIM3|RAC1|SIDT2|SLC8B1|SREBF1|STX4|TCF7L2|TNF
CLASPER_LYMPHATIC_VESSELS_DURING_METASTASIS_UP	MSigDB_C2	6	19	1617	1.97208	1.32866	31.5789	1	2.56816	0.0102241	0.0496147	ADM|ENG|F11R|NECTIN2|PDGFB|TNC
GREENBAUM_E2A_TARGETS_DN	MSigDB_C2	6	19	1617	1.97208	1.32866	31.5789	1	2.56816	0.0102241	0.0496147	EID1|GBP2|GM2A|SERINC3|SLC66A3|TMSB10
PEDERSEN_METASTASIS_BY_ERBB2_ISOFORM_3	MSigDB_C2	6	19	1617	1.97208	1.32866	31.5789	1	2.56816	0.0102241	0.0496147	ENC1|MIR21|NPC1|RGS2|VMP1|ZNF697
REACTOME_ENDOGENOUS_STEROLS	MSigDB_C2	6	19	1617	1.97208	1.32866	31.5789	1	2.56816	0.0102241	0.0496147	CYP1B1|CYP27A1|CYP7B1|NCOA1|NCOA2|RXRA
REACTOME_NOTCH2_ACTIVATION_AND_TRANSMISSION_OF_SIGNAL_TO_THE_NUCLEUS	MSigDB_C2	6	19	1617	1.97208	1.32866	31.5789	1	2.56816	0.0102241	0.0496147	ADAM10|DLL1|NCSTN|NOTCH2|PSEN1|PSEN2
WOTTON_RUNX_TARGETS_UP	MSigDB_C2	6	19	1617	1.97208	1.32866	31.5789	1	2.56816	0.0102241	0.0496147	CCL2|CCL7|CDK18|CYP1B1|LY6E|RNF19B
WP_GLUTATHIONE_METABOLISM	MSigDB_C2	6	19	1617	1.97208	1.32866	31.5789	1	2.56816	0.0102241	0.0496147	ANPEP|GGT5|GPX1|GPX3|GPX4|IDH1
ZIRN_TRETINOIN_RESPONSE_UP	MSigDB_C2	6	19	1617	1.97208	1.32866	31.5789	1	2.56816	0.0102241	0.0496147	CCL2|DHRS3|IQCK|PLAAT4|PLAUR|VMP1
MIR30D_3P	MSigDB_C3	23	346	1617	35.9126	5.61002	6.6474	0	-2.5689	0.0102023	0.0496147	ABHD5|AKT3|ANTXR2|APOBEC3A|CAST|ELK3|FCHO2|GBP1|GM2A|HDX|IL1B|LACTB|MINDY2|MSR1|NHS|OSBPL1A|PHLDA1|RNF217|RUNX2|SOD2|TNFSF13B|UBL3|ZEB2
MODULE_305	MSigDB_C4	6	19	1617	1.97208	1.32866	31.5789	1	2.56816	0.0102241	0.0496147	ACO1|ACSM5|ALDH1A1|ALDH2|ALDH3A2|ALDH9A1
MORF_SKP1A	MSigDB_C4	10	188	1617	19.5132	4.15667	5.31915	0	-2.56899	0.0101995	0.0496147	ATP6AP1|ATP6V0C|DNPEP|GDE1|HADHB|RAC1|SNX3|TMBIM6|VTI1B|WBP2
GARCIA_PINERES_PBMC_HPV_16_L1_VLP_AGE_18_25YO_7MO_CORRELATED_WITH_ANTIBODY_RESPONSE_POSITIVE	MSigDB_C7	6	19	1617	1.97208	1.32866	31.5789	1	2.56816	0.0102241	0.0496147	ALAS1|GGT5|IL1RN|IL6|LGALS2|TNF
GSE14308_INDUCED_VS_NATURAL_TREG_DN	MSigDB_C7	29	179	1617	18.579	4.05714	16.2011	1	2.56854	0.0102127	0.0496147	CCDC47|CCPG1|CLCN7|CNTLN|CPQ|DNAJC3|FBXO32|FCER1G|GAB3|GALNT4|HBP1|KLF7|MAP4K3|MFSD1|NHLRC3|PPARGC1B|PSAP|PSME1|S100A9|SERINC3|SLC26A11|SLC45A4|SLC49A4|STK10|STX4|TAX1BP1|TBC1D9|TPP1|VAT1
GSE17721_PAM3CSK4_VS_CPG_8H_BMDC_UP	MSigDB_C7	29	179	1617	18.579	4.05714	16.2011	1	2.56854	0.0102127	0.0496147	ADAM9|ALAS1|ARRB2|ATP13A2|CBR1|CLEC4A|CLIC1|COMT|CORO1C|CTNND1|CYB5R1|DAPK1|DNAJC3|EMC7|HLX|KCNJ2|MAFF|NADK|PC|RAB7A|RHOQ|RNF130|SRXN1|SUSD6|SYS1|TM9SF3|TP53INP2|TREM1|TSPAN14
GSE21546_ELK1_KO_VS_SAP1A_KO_AND_ELK1_KO_DP_THYMOCYTES_DN	MSigDB_C7	10	188	1617	19.5132	4.15667	5.31915	0	-2.56899	0.0101995	0.0496147	CARD9|ERLIN1|GLA|MTCH1|RBCK1|REEP4|SMCR8|TBC1D2B|TOR3A|VPS37A
GSE2405_HEAT_KILLED_LYSATE_VS_LIVE_A_PHAGOCYTOPHILUM_STIM_NEUTROPHIL_9H_DN	MSigDB_C7	10	188	1617	19.5132	4.15667	5.31915	0	-2.56899	0.0101995	0.0496147	CRY1|DNAJB1|EPHX1|ITPRIP|LTA4H|PLD3|RABGGTA|RSU1|SLC16A5|VPS26B
GSE8685_IL2_STARVED_VS_IL15_ACT_IL2_STARVED_CD4_TCELL_DN	MSigDB_C7	29	179	1617	18.579	4.05714	16.2011	1	2.56854	0.0102127	0.0496147	ACOT4|ADAM10|ADAM9|CD84|CRIM1|CSF2RA|CTNND1|DSE|DTX2|ELK3|ELMO2|GAA|GALNT4|GOLM1|H2AJ|NCOA1|NCSTN|OSBPL1A|PAM|RAB6A|REEP4|RXRA|SLC22A15|SLC39A1|SLC66A3|TNFSF10|TPD52L2|TRIM14|TTC7B
L-ascorbic acid binding [GoID:GO:0031418; evidenceTypes:IDA|IEA]	GeneOntology_MF	6	19	1617	1.97208	1.32866	31.5789	1	2.56816	0.0102241	0.0496147	EGLN1|EGLN3|P4HA1|PAM|PLOD1|PLOD3
ceramide binding [GoID:GO:0097001; evidenceTypes:IBA|IDA|ISS]	GeneOntology_MF	6	19	1617	1.97208	1.32866	31.5789	1	2.56816	0.0102241	0.0496147	CD300LF|CERT1|CLN8|PLTP|PSAP|RTN4R
signaling receptor inhibitor activity [GoID:GO:0030547; evidenceTypes:IBA|IDA|IEA|IMP|NAS|TAS]	GeneOntology_MF	6	19	1617	1.97208	1.32866	31.5789	1	2.56816	0.0102241	0.0496147	IL18BP|IL1RN|LILRB4|LRPAP1|LY6E|LYPD1
cellular response to dsRNA [GoID:GO:0071359; evidenceTypes:IBA|IDA|IEA|IMP|TAS]	GeneOntology_BP	6	19	1617	1.97208	1.32866	31.5789	1	2.56816	0.0102241	0.0496147	CGAS|IFIH1|RALB|RIOK3|STING1|TLR3
negative regulation of gene silencing by RNA [GoID:GO:0060967; evidenceTypes:IBA|IDA|IEA|IGI|IMP|TAS]	GeneOntology_BP	6	19	1617	1.97208	1.32866	31.5789	1	2.56816	0.0102241	0.0496147	ADAR|IL6|NCOR1|PPARG|TNF|ZMPSTE24
negative regulation of posttranscriptional gene silencing [GoID:GO:0060149; evidenceTypes:IBA|IDA|IEA|IGI|IMP|TAS]	GeneOntology_BP	6	19	1617	1.97208	1.32866	31.5789	1	2.56816	0.0102241	0.0496147	ADAR|IL6|NCOR1|PPARG|TNF|ZMPSTE24
positive regulation of triglyceride metabolic process [GoID:GO:0090208; evidenceTypes:IBA|IDA|IEA|IGI|IMP|ISS]	GeneOntology_BP	6	19	1617	1.97208	1.32866	31.5789	1	2.56816	0.0102241	0.0496147	ABHD5|LDLR|NR1H3|SCARB1|SLC27A1|SREBF1
regulation of triglyceride biosynthetic process [GoID:GO:0010866; evidenceTypes:IDA|IEA|IGI|IMP|ISS]	GeneOntology_BP	6	19	1617	1.97208	1.32866	31.5789	1	2.56816	0.0102241	0.0496147	LDLR|NR1H3|SCARB1|SIK1|SLC27A1|SREBF1
Vitamin C	UniProt-Keyword	6	19	1617	1.97208	1.32866	31.5789	1	2.56816	0.0102241	0.0496147	EGLN1|EGLN3|P4HA1|PAM|PLOD1|PLOD3
GSE37605_FOXP3_FUSION_GFP_VS_IRES_GFP_TREG_NOD_DN	MSigDB_C7	24	141	1617	14.6349	3.60528	17.0213	1	2.56735	0.010248	0.0497173	ARSB|CRIP1|CRY1|CSF2RB|CYP2S1|DAPK1|ENTPD5|GABBR1|GOLM1|IRAK3|KLF3|LDLR|LGALS3|LGMN|MS4A4A|MTCH1|MYO1F|PDLIM5|PMFBP1|RBMS1|RHBDF2|STOM|TMEM176B|TMOD3
biomineral tissue development [GoID:GO:0031214; evidenceTypes:IBA|IDA|IEA|IEP|IMP|ISS|NAS|TAS]	GeneOntology_BP	24	141	1617	14.6349	3.60528	17.0213	1	2.56735	0.010248	0.0497173	ACVR1|ALOX5|ANO6|ASGR2|BMP2|CCR1|CEBPB|CNNM4|CYP27B1|FAM20A|FAM20C|FAM83H|FGR|GPNMB|HIF1A|LEP|LTBP3|P2RX7|PTGS2|SLC8A1|SNX10|SPP1|SRGN|ZMPSTE24
MORF_RBBP8	MSigDB_C4	8	162	1617	16.8146	3.86181	4.93827	0	-2.56684	0.010263	0.049756	BTD|KIFC3|LAIR1|MGAT1|MMP25|PML|SLC16A5|SLC30A1
GSE3982_MAC_VS_EFF_MEMORY_CD4_TCELL_DN	MSigDB_C7	8	162	1617	16.8146	3.86181	4.93827	0	-2.56684	0.010263	0.049756	CD38|CXCL11|HSPA1L|IL18RAP|MVB12B|NDRG1|PLEKHG3|RBCK1
aerobic respiration [GoID:GO:0009060; evidenceTypes:IBA|IDA|IEA|IGI|IMP|ISS|NAS|TAS]	GeneOntology_BP	8	162	1617	16.8146	3.86181	4.93827	0	-2.56684	0.010263	0.049756	ACO1|HIF1A|IDH1|ISCU|NDUFC2-KCTD14|NUPR1|PINK1|SDHD
AP1_Q2	MSigDB_C3	34	218	1617	22.627	4.47169	15.5963	1	2.56663	0.0102693	0.04978	ANXA7|ASS1|CACUL1|COL27A1|CORO1C|DTX2|ELK3|ETV5|FARP1|GSN|HS3ST2|IL1RN|IL6|LMNA|LTBP3|MMP9|NDP|NEFH|NHS|NLRC4|NRIP3|PLBD2|RAB22A|SDCBP|SGTB|SLC31A1|SLC35E4|SLC9A9|TENT5A|TXN|VDR|VIM|WDFY3|ZNFX1
GSE10239_KLRG1INT_VS_KLRG1HIGH_EFF_CD8_TCELL_UP	MSigDB_C7	9	175	1617	18.1639	4.01208	5.14286	0	-2.5661	0.0102849	0.0498351	GJB2|GLDC|GPX1|HS6ST1|HVCN1|SMIM3|STAT5A|TPD52L2|VAC14
GSE3982_DC_VS_CENT_MEMORY_CD4_TCELL_DN	MSigDB_C7	9	175	1617	18.1639	4.01208	5.14286	0	-2.5661	0.0102849	0.0498351	AKT3|APOBEC3G|ARID5B|DPP4|FOSL2|GABBR1|HSPA1L|PLEKHG3|RND3
GSE43863_NAIVE_VS_LY6C_INT_CXCR5POS_CD4_EFF_TCELL_D6_LCMV_UP	MSigDB_C7	9	175	1617	18.1639	4.01208	5.14286	0	-2.5661	0.0102849	0.0498351	ABHD12|ALDH3A2|ANOS1|CD209|FUT11|GALC|HSD17B11|KLF11|SLC66A3
DURANTE_ADULT_OLFACTORY_NEUROEPITHELIUM_OLFACTORY_ENSHEATHING_GLIA	MSigDB_C8	18	97	1617	10.068	2.99456	18.5567	1	2.56441	0.0103353	0.0500723	ALDH1A1|APOC1|APOE|APP|CD59|CST3|FADS2|GAS7|IFITM3|NRN1|PRNP|PSAP|PTGDS|SPP1|TMEM176A|TMEM176B|VIM|ZEB2
LEE_LIVER_CANCER_ACOX1_DN	MSigDB_C2	11	49	1617	5.08588	2.13166	22.449	1	2.56348	0.0103629	0.0501855	CYP7B1|DPP4|HBP1|HSD11B1|NINJ1|NR1H3|ORM1|PHLDA1|PIPOX|SERPINA1|SLCO2B1
negative regulation of smooth muscle cell proliferation [GoID:GO:0048662; evidenceTypes:IBA|IDA|IEA|IGI|IMP|ISS]	GeneOntology_BP	11	49	1617	5.08588	2.13166	22.449	1	2.56348	0.0103629	0.0501855	AIF1|APOE|BMP2|CDKN1A|COMT|HMOX1|IL12B|IL15|PPARG|SOD2|TNFAIP3
regulation of organic acid transport [GoID:GO:0032890; evidenceTypes:IBA|IDA|IEA|IGI|IMP|ISS|NAS|TAS]	GeneOntology_BP	11	49	1617	5.08588	2.13166	22.449	1	2.56348	0.0103629	0.0501855	ACSL1|FABP3|IL1B|IRS2|KMO|LEP|P2RX4|PSEN1|PTGES|RGS2|SLC43A2
ZNF30_TARGET_GENES	MSigDB_C3	99	1178	1617	122.269	10.0647	8.40407	0	-2.56342	0.0103646	0.0501872	ABHD12|ABHD2|ABR|ACVRL1|ADAP2|ADPGK|AGPAT3|AHCYL1|AIG1|AKT3|APOBEC3B|ARHGAP18|ARID5B|ATG7|AVPI1|BACH1|C11ORF45|C6ORF89|CASP10|CBR3|CEBPA|CLIP1|COPA|CPNE8|CREBL2|CXCL2|CYP2S1|DAAM2|DUSP6|ENC1|ENTPD6|ERLIN1|FAM214B|FNDC3B|FOSL2|FZD1|GBA|GBAP1|GDF15|GPX1|H1-0|HEXA|IFNAR1|IGF1R|ITPRIP|KDSR|LAMP1|LDLR|LGALS3BP|LGALS8|LINC01010|LMNA|LUZP1|LZTS2|MFSD5|MIGA1|MUC1|MYOF|NCEH1|NCSTN|NDUFC2-KCTD14|NEU1|NFE2L2|NUDT13|PDXK|PLAU|PLAUR|PLXDC2|PPP2CB|RBPJ|RCAN1|RHOQ|RRAS|SH3BP2|SH3PXD2B|SHB|SIL1|SLC1A3|SLC22A4|SLC41A2|SLC6A12|SLC6A6|SLC7A11|SNX3|SOD2|SPRED1|SREBF1|ST6GALNAC2|STAT1|STAT2|STING1|TGFBI|TMBIM6|TRIP4|UBE2Z|USP40|WARS1|ZNF410|ZNFX1
BCL6_ChIP-CHIP_3celltypes_BCL6_motif_Ci (PMID:19307668)	SignatureDB	25	369	1617	38.2998	5.7891	6.77507	0	-2.56331	0.010368	0.0501965	ACOX1|ARPC5|ARRDC3|ATP6V1A|C1RL|CITED2|CTNND1|CYTIP|DOCK4|EID1|ERLEC1|FNDC3A|HELB|KMO|LDLR|LGALS8|LTA4H|RBM47|SESN1|TMED10|TNF|TNFSF13B|TXN|UBE2Z|VMP1
WP_REGULATORY_CIRCUITS_OF_THE_STAT3_SIGNALING_PATHWAY	MSigDB_C2	14	69	1617	7.16176	2.52792	20.2899	1	2.56267	0.010387	0.050275	CSF2RA|CSF2RB|CSF3R|F2R|IFNAR1|IFNGR1|IFNGR2|IL10RB|IL15RA|IL3RA|IL7R|JAK2|SOCS3|SRC
female gonad development [GoID:GO:0008585; evidenceTypes:IBA|IEA|IEP|IGI|IMP|ISS|NAS]	GeneOntology_BP	14	69	1617	7.16176	2.52792	20.2899	1	2.56267	0.010387	0.050275	ARID5B|ARRB1|ARRB2|CEBPB|CTNNA1|FOXO3|ICAM1|IDH1|LEP|MMP14|NUPR1|SGPL1|SRC|TIPARP
JDP2_TARGET_GENES	MSigDB_C3	140	1607	1617	166.796	11.579	8.71189	0	-2.5626	0.0103893	0.0502792	ABHD5|ACO1|ADAM10|AKIP1|AKIRIN2|ANGEL1|ANO10|ARF4|ATF3|ATG7|ATP6V1C1|ATP6V1D|ATP6V1F|BAG3|BAMBI|C1ORF226|CANT1|CCDC47|CCPG1|CDS2|CERT1|CLCN5|CNNM4|COPA|COQ10B|CRK|CSNK1A1|CTSD|DCUN1D3|DISP2|DLL1|DOLK|DRAP1|EDEM2|EID1|EMC7|ENC1|ENTPD6|ERLIN1|FAM102B|FKBP15|FNIP2|FOSL2|GAA|GBA|GDF15|GNPTAB|HEXA|HM13|HNMT|HTATSF1P2|IDH1|IFNAR1|IGF1R|IQGAP1|ISCU|KLHL2|LAMP1|LDLR|LIPA|MCOLN1|MED13L|NAGK|NAMPT|NBN|NCSTN|NECAP1|NECTIN2|NFE2L2|NUB1|NUCB1|OSCAR|OSTM1|P4HA1|P4HB|PC|PDLIM5|PDP1|PIMREG|PLOD3|PRKAR2B|PSAP|PTTG1IP|RAB1A|RAB20|RAC1|RALB|RALGDS|RAP2B|RBM47|RHOQ|RIOK3|RMDN3|RNF149|RNF24|RTN4|S100A11|SCARB1|SEC22C|SIL1|SLC22A18|SLC31A1|SLC49A4|SLC7A11|SMAP1|SMPD1|SPATS2L|SPPL2A|SREBF1|SSH1|STAT1|STX12|SURF4|SYS1|SYS1-DBNDD2|TBC1D8|TIPARP|TK2|TM9SF2|TM9SF3|TMBIM4|TMBIM6|TMED9|TMEM127|TMEM251|TMEM50A|TNFAIP3|TOM1|TPCN2|TPD52L2|TPM4|TRAM1|TSC22D1|TSPAN31|UBE2F|UBXN4|WIPI1|ZDHHC7|ZFAND3|ZMPSTE24
MODULE_54	MSigDB_C4	15	250	1617	25.9484	4.78366	6	0	-2.56172	0.0104156	0.0503998	APOBEC3B|CCL7|CDKN1C|CNIH4|ESM1|IFI30|MUCL1|NRIP3|PIMREG|PIR|PLIN2|PRDX1|SGTB|SLC16A3|SLC7A7
GSE3982_BCELL_VS_TH1_DN	MSigDB_C7	30	187	1617	19.4094	4.14574	16.0428	1	2.56144	0.0104239	0.0504263	ATP2B4|BHLHE40|CBS|CEBPA|DNASE2B|DYNLT1|FNDC3B|GBAP1|HK3|IL15RA|IL18RAP|KIFBP|MPP1|MUC1|NEFH|NUPR1|OPTN|RBM47|REEP4|RNF24|SECTM1|SLC31A1|SPP1|SPRY2|SPSB1|SQOR|STARD13|TAP1|TNFRSF9|WSB2
GSE43863_TFH_VS_LY6C_INT_CXCR5POS_EFFECTOR_CD4_TCELL_UP	MSigDB_C7	30	187	1617	19.4094	4.14574	16.0428	1	2.56144	0.0104239	0.0504263	A2M|ACOT9|ADAM10|CDKN1C|CPQ|CSTB|CTSV|DDRGK1|GNPTAB|IL1R1|IL4I1|IRS2|ITLN1|LITAF|NFE2L2|OSBPL1A|PDXK|PLSCR1|PPARG|PRDX1|SCPEP1|SIDT2|SLC31A1|SPP1|SRGN|TMEM165|TPP1|UBXN4|WSB2|ZFAND5
GSE5589_WT_VS_IL10_KO_LPS_AND_IL10_STIM_MACROPHAGE_180MIN_UP	MSigDB_C7	6	135	1617	14.0121	3.52842	4.44444	0	-2.56015	0.0104628	0.0506075	ABR|ANGEL1|APLP2|H2AJ|MXD1|TMEM30A
regulation of cellular component organization [GoID:GO:0051128; evidenceTypes:HMP|IBA|IC|IDA|IEA|IEP|IGI|IMP|ISS|NAS|TAS]	GeneOntology_BP	239	2010	1617	208.625	12.7616	11.8905	1	2.55981	0.0104731	0.0506503	ABCA1|ACE|ACVR1B|ACVRL1|ADAM10|ADAM9|ADIPOR1|AIDA|ANKFY1|ANO6|APOC1|APOE|APP|ARF4|ARHGAP18|ARHGAP22|ARHGEF10L|ARHGEF11|ARPC5|ARPIN|ARRB1|ARRB2|ARSB|ATL3|ATP10A|ATP13A2|AXL|BMP2|BNIP3L|BST1|BST2|C6ORF89|CALCOCO2|CALR|CAPG|CD14|CD300A|CD38|CD63|CDA|CDC42EP1|CDC42EP2|CDKN1A|CHMP3|CLEC7A|CLIP1|CLTC|COLGALT1|CORO1C|CRK|CSF1R|CST3|CTSZ|CX3CL1|CXCL10|CXCL12|CXCL13|CXCL16|CXCL9|CYFIP1|CYP27B1|DAB2|DCSTAMP|DCUN1D3|DENND5A|DLL1|DNAJB1|DPP4|DPYSL2|DUSP3|DYNLT1|EHD4|EID1|EIF4EBP1|ENC1|EPB41L3|F11R|FAM47E|FARP1|FBP1|FES|FEZ2|FLCN|FMN1|FNIP1|FNIP2|FZD1|FZD5|GAS2L1|GBA|GBP5|GDF15|GPBAR1|GPX1|GRN|GSN|H1-0|HAMP|HAS2|HDGFL3|HIF1A|HSPA1B|HSPA2|ICAM1|IGF1R|IL1B|IL6|IQGAP1|IRAK3|ITSN1|KREMEN1|LDLR|LGALS3|LILRB1|LILRB2|LIMK2|LMNA|LMO4|LRPAP1|MACF1|MCTP1|MMP14|MMP9|MOV10|MUC1|MYADM|NBN|NFE2L2|NOL3|NOTCH2|NPTN|NR1H3|NRP2|NUMB|NUPR1|OSGIN2|P2RX4|P2RX7|PACSIN2|PAM|PDE4DIP|PDGFB|PDLIM5|PICALM|PINK1|PIP4K2C|PLAUR|PLD1|PLEK|PLXNA1|PLXNB2|PLXNC1|PLXND1|PML|PPARG|PPT1|PRNP|PSEN1|PTGER4|PXN|PYCARD|RAB31|RAB6C|RAB7A|RAC1|RALB|RAPGEF2|RDX|RGS2|RHOBTB3|RHOQ|RIN3|RIOK3|RND3|RTN4|RTN4R|S100A8|S100A9|SCARB2|SCARF1|SCN1B|SDC4|SDCBP|SERPINI1|SESN2|SGK1|SGK3|SHTN1|SIGLEC15|SKI|SLC35F6|SLC7A11|SMAP1|SMCR8|SMPD1|SNX3|SNX9|SPART|SPIRE1|SPP1|SPRY2|SQSTM1|SRC|SREBF1|SRGN|SSH1|STAT2|SURF4|TBC1D16|TBC1D2|TBC1D20|TBC1D2B|TBC1D8|TEX14|TLR2|TLR4|TMED9|TMEM135|TMEM30A|TMEM33|TMOD3|TMSB10|TNF|TNFRSF1A|TNFSF10|TRAK2|TREM2|TRPV2|TSPO|TYROBP|UNC13B|VAT1|VIM|WARS1|WASHC2C|WBP2|ZEB2|ZFYVE16|ZMPSTE24
GSE37532_VISCERAL_ADIPOSE_TISSUE_VS_LN_DERIVED_TCONV_CD4_TCELL_UP	MSigDB_C7	17	90	1617	9.34142	2.88514	18.8889	1	2.55938	0.0104858	0.0507049	ATP6V1E1|BLVRA|CHST15|CLDN23|DNASE2B|ERMP1|FUT4|GLUL|GSTO1|HTATIP2|IDO1|P4HB|PLIN2|PTGER2|SDF4|SLC27A2|TGM2
YATTNATC_UNKNOWN	MSigDB_C3	41	274	1617	28.4394	5.00409	14.9635	1	2.55897	0.0104982	0.050758	AKIRIN2|APP|ARF4|CCNYL1|CEBPA|CERS6|CNTLN|CREB5|CRY1|CSRNP1|CTBP2|DCSTAMP|DHX58|DOCK4|DOCK7|EHF|FNDC3A|FOLR2|GPX1|HNMT|ID2|KCTD12|KIF1B|LBX2-AS1|LMO4|MCTP1|MITF|MXI1|NDP|RASGEF1B|SAT1|SORT1|SPRED1|STARD13|SUCNR1|TBXAS1|TCF7L2|TJP2|TMBIM1|TRERF1|VAT1
Myc_overexpression_1.5x_up (PMID:16273092)	SignatureDB	2	77	1617	7.9921	2.66976	2.5974	0	-2.55861	0.0105091	0.0508036	CIART|HSPA6
REACTOME_MITOTIC_SPINDLE_CHECKPOINT	MSigDB_C2	4	107	1617	11.1059	3.14412	3.73832	0	-2.55796	0.0105289	0.0508925	CLIP1|DYNC1I2|PPP2CB|UBE2D1
liposaccharide metabolic process [GoID:GO:1903509; evidenceTypes:IBA|IDA|IEA|IMP|ISS|NAS|TAS]	GeneOntology_BP	16	83	1617	8.61487	2.77129	19.2771	1	2.55694	0.0105599	0.0510352	AOAH|B4GALT5|FUCA1|GALC|GBA|GBGT1|GLA|GM2A|HEXA|HEXB|NAGA|NEU1|SMPD1|ST3GAL1|ST8SIA4|SUMF1
NFKAPPAB65_01	MSigDB_C3	31	195	1617	20.2397	4.23239	15.8974	1	2.55548	0.0106042	0.0512428	CSF1R|CSF2RB|CUEDC1|CXCL10|CXCL11|CXCL16|DOCK4|DSC2|EHF|GADD45B|HSD3B7|ICAM1|IER3|MITF|MMP9|MSC|NFKBIA|PTGES|RBMS1|RIN2|RRAS|SDC4|SH2B3|SLAMF8|SLC6A12|STX4|TFE3|TNFRSF9|TNFSF15|TRIM47|ZMYND15
plasma membrane protein complex [GoID:GO:0098797; evidenceTypes:IBA|IC|IDA|IEA|IGI|IMP|IPI|ISS|NAS|TAS]	GeneOntology_CC	57	405	1617	42.0364	6.05774	14.0741	1	2.55534	0.0106083	0.0512556	ABHD12|ACVR1|ACVR1B|ACVRL1|ATP1A4|ATP6AP1|ATP6V0D2|BMP2|CACNA1A|CACNA1E|CACNA2D4|CASP10|CD4|CLTC|CORO1C|CSF2RB|CTNNA1|CTNND1|CYBB|FAS|FCER1G|GABBR1|GJB2|GJD3|GNA15|GNAQ|GNB4|GNG10|GRIN3A|HSPA2|IGF1R|IL10RB|IL13RA1|IL18RAP|IL6|ITGAM|ITGAX|ITGB2|KCND3|KCNE1|KCNJ2|KCNK6|KCNMA1|KCNMB1|NCF1|NCF2|NCSTN|PICALM|PSEN1|PSEN2|SCN1B|SDCBP|SLC6A6|SNTB1|TLR1|TLR2|TMED10
centriole [GoID:GO:0005814; evidenceTypes:IBA|IDA|IEA|ISS]	GeneOntology_CC	5	121	1617	12.559	3.34197	4.13223	0	-2.55436	0.0106384	0.0513939	CAPG|CNTLN|HSPA1B|HSPA6|RILPL1
GSE29949_CD8_NEG_DC_SPLEEN_VS_CD8_POS_DC_SPLEEN_UP	MSigDB_C7	25	149	1617	15.4652	3.70518	16.7785	1	2.55375	0.0106569	0.0514762	ALOX15B|ASAP2|ATP2B4|B4GALT5|CDKN1C|CXCL12|DOCK4|FBP1|GNA15|GPR183|GPX4|HLX|IFI30|KCNJ2|MANBA|MERTK|NFIL3|NOL3|PDXK|PLPP3|PLXND1|PPARG|SLC16A3|SLC22A4|TMEM158
MIR30E_3P	MSigDB_C3	23	345	1617	35.8088	5.60209	6.66667	0	-2.55308	0.0106775	0.051569	ABHD5|AKT3|ANTXR2|APOBEC3A|CAST|ELK3|FCHO2|GBP1|GM2A|HDX|IL1B|LACTB|MINDY2|MSR1|NHS|OSBPL1A|PHLDA1|RNF217|RUNX2|SOD2|TNFSF13B|UBL3|ZEB2
cellular response to reactive oxygen species [GoID:GO:0034614; evidenceTypes:IBA|IDA|IEA|IEP|IGI|IMP|ISO|ISS|NAS|TAS]	GeneOntology_BP	23	134	1617	13.9083	3.51544	17.1642	1	2.55267	0.01069	0.0516221	AGAP3|AXL|CYP1B1|FOXO3|GCH1|IL18BP|IL18RAP|IL6|MMP9|NCF1|NFE2L2|PDE8A|PINK1|PPARGC1B|PRDX1|PXN|RIPK3|SIRPA|SOD2|SRC|TNF|TNFAIP3|TXN
ZNF250_TARGET_GENES	MSigDB_C3	28	403	1617	41.8288	6.04317	6.94789	0	-2.55258	0.0106929	0.051629	ADAP1|ADAP2|ALDH3A2|ANKFY1|ANKHD1|ATP6V1D|CD164|ERLEC1|FBXL5|GBA|ID2|ISCU|KIFBP|LGALS8|LZTS2|MFAP3|MGAT1|NCOA4|OSCAR|PHLDA1|PIPOX|PRDX1|SLC1A3|SPNS1|TMBIM4|TRIP4|ZMPSTE24|ZNFX1
DEBOSSCHER_NFKB_TARGETS_REPRESSED_BY_GLUCOCORTICOIDS	MSigDB_C2	5	14	1617	1.45311	1.1407	35.7143	1	2.55072	0.01075	0.0517501	CCL13|CXCL8|IL18|IL6|TNF
KYNG_RESPONSE_TO_H2O2_VIA_ERCC6	MSigDB_C2	5	14	1617	1.45311	1.1407	35.7143	1	2.55072	0.01075	0.0517501	CCND1|CTSS|DNAJB1|OAZ2|PLXNA1
REACTOME_REGULATION_OF_IFNG_SIGNALING	MSigDB_C2	5	14	1617	1.45311	1.1407	35.7143	1	2.55072	0.01075	0.0517501	IFNGR1|IFNGR2|JAK2|SOCS3|STAT1
SANCHEZ_MDM2_TARGETS	MSigDB_C2	5	14	1617	1.45311	1.1407	35.7143	1	2.55072	0.01075	0.0517501	CCND1|CDKN1A|FCGRT|IL1RN|LRMDA
WP_PHYTOCHEMICAL_ACTIVITY_ON_NRF2_TRANSCRIPTIONAL_ACTIVATION	MSigDB_C2	5	14	1617	1.45311	1.1407	35.7143	1	2.55072	0.01075	0.0517501	CEBPB|HMOX1|KEAP1|NFE2L2|SLC7A11
MODULE_173	MSigDB_C4	5	14	1617	1.45311	1.1407	35.7143	1	2.55072	0.01075	0.0517501	DUSP6|FGF2|FPR1|GADD45G|RGS3
HOFT_CD4_POSITIVE_ALPHA_BETA_MEMORY_T_CELL_BCG_VACCINE_AGE_18_45YO_ID_7DY_TOP_100_DEG_EX_VIVO_DN	MSigDB_C7	5	14	1617	1.45311	1.1407	35.7143	1	2.55072	0.01075	0.0517501	DENND4C|MAFF|PIM3|SAMSN1|UBE2Z
PI4K2A-WASH complex	CORUM	5	14	1617	1.45311	1.1407	35.7143	1	2.55072	0.01075	0.0517501	CLTC|DOCK7|FKBP15|PI4K2A|WASHC2A
CDP-diacylglycerol metabolic process [GoID:GO:0046341; evidenceTypes:IBA|IDA|IEA]	GeneOntology_BP	5	14	1617	1.45311	1.1407	35.7143	1	2.55072	0.01075	0.0517501	AGPAT3|AGPAT4|CDIPT|CDS1|CDS2
ovulation [GoID:GO:0030728; evidenceTypes:IEA|ISS]	GeneOntology_BP	5	14	1617	1.45311	1.1407	35.7143	1	2.55072	0.01075	0.0517501	FOXO3|LEP|PTGS2|RGS2|TNFAIP6
positive regulation of cellular respiration [GoID:GO:1901857; evidenceTypes:IDA|IEA|IMP|ISS|TAS]	GeneOntology_BP	5	14	1617	1.45311	1.1407	35.7143	1	2.55072	0.01075	0.0517501	IFNAR1|IL10RB|ISCU|NUPR1|PINK1
positive regulation of granulocyte macrophage colony-stimulating factor production [GoID:GO:0032725; evidenceTypes:IC|IDA|IEA|IMP|ISS|NAS]	GeneOntology_BP	5	14	1617	1.45311	1.1407	35.7143	1	2.55072	0.01075	0.0517501	CARD9|IL12B|IL18|IL1B|LILRA2
prostaglandin transport [GoID:GO:0015732; evidenceTypes:IBA|IDA|IEA|IMP|ISS|NAS]	GeneOntology_BP	5	14	1617	1.45311	1.1407	35.7143	1	2.55072	0.01075	0.0517501	IL1B|LEP|P2RX4|PTGES|SLCO3A1
regulation of amyloid fibril formation [GoID:GO:1905906; evidenceTypes:IDA|IGI|IMP|ISS|TAS]	GeneOntology_BP	5	14	1617	1.45311	1.1407	35.7143	1	2.55072	0.01075	0.0517501	APOE|APP|LDLR|PSEN1|TREM2
reverse cholesterol transport [GoID:GO:0043691; evidenceTypes:IBA|IC|IDA|IEP|IMP|ISS|TAS]	GeneOntology_BP	5	14	1617	1.45311	1.1407	35.7143	1	2.55072	0.01075	0.0517501	ABCA1|APOE|CES1|LIPG|SCARB1
Chiche(PMID: 24644022)-2014_M8.24	PAPER	5	14	1617	1.45311	1.1407	35.7143	1	2.55072	0.01075	0.0517501	ALOX5|ELMO2|SLC16A3|SLC22A15|TSPAN14
Chiche(PMID: 24644022)-2014_M8.41	PAPER	5	14	1617	1.45311	1.1407	35.7143	1	2.55072	0.01075	0.0517501	KIF1B|MS4A4A|NECTIN2|VSIG4|VWA5A
Chiche(PMID: 24644022)-2014_M8.59	PAPER	5	14	1617	1.45311	1.1407	35.7143	1	2.55072	0.01075	0.0517501	FUCA1|IL15|RIPK2|SLC6A12|TOR1B
CD8_T_effectorDn_memoryDn_NaiveUp (PMID:15809420)	SignatureDB	5	14	1617	1.45311	1.1407	35.7143	1	2.55072	0.01075	0.0517501	ACTN1|AIF1|DHRS3|IFNGR2|KCTD12
NFkB_ChIPCHIP_Young_5factors (PMID:16595631)	SignatureDB	5	14	1617	1.45311	1.1407	35.7143	1	2.55072	0.01075	0.0517501	AQP9|GADD45B|GPX1|ICAM1|SMPD1
Antioxidant	UniProt-Keyword	5	14	1617	1.45311	1.1407	35.7143	1	2.55072	0.01075	0.0517501	PRDX1|PRXL2A|S100A9|SELENOW|SRXN1
CBS domain	UniProt-Keyword	5	14	1617	1.45311	1.1407	35.7143	1	2.55072	0.01075	0.0517501	CBS|CLCN5|CLCN7|CNNM4|PRKAG2
MIR4492	MSigDB_C3	47	323	1617	33.5253	5.42444	14.5511	1	2.55041	0.0107596	0.0517759	ABR|ACE|ACVR1B|ACVRL1|AKT3|ARRB1|CASP10|CDK18|CDYL2|CLCN5|CPNE2|CUEDC1|CX3CL1|ENG|KIAA0513|KIAA0930|KREMEN1|LIMS4|LOXL3|MGLL|MRAS|NCOR1|NCSTN|NFIC|PIK3R6|PLXDC2|PLXNA1|PML|PPM1H|RAB7A|SDC3|SH3PXD2B|SHB|SLC1A3|SLC35E4|SLC37A2|SLC46A1|SLCO3A1|ST3GAL1|TBC1D16|TMEM127|TNC|TTYH3|VDR|WARS1|ZNF385A|ZNF618
GSE32423_MEMORY_VS_NAIVE_CD8_TCELL_IL7_UP	MSigDB_C7	28	172	1617	17.8525	3.97793	16.2791	1	2.55031	0.0107626	0.0517759	ARHGAP18|ATP11A|CA11|CACNA1A|CHST11|DENND4C|DPP4|FAM20C|FAM214B|FCHO2|GAS7|GRINA|IFFO1|IL18RAP|KLF6|LZTS2|MYO1F|NMI|PBX3|PRXL2C|RUNX2|SLC18B1|SPECC1|SPSB1|SRXN1|TMEM181|TMEM37|ZBTB42
GSE360_L_DONOVANI_VS_L_MAJOR_MAC_DN	MSigDB_C7	28	172	1617	17.8525	3.97793	16.2791	1	2.55031	0.0107626	0.0517759	ACTN1|ADGRE1|AKR1B1|ANXA5|ASS1|CCL20|CLIC2|CXCL1|CXCL3|DNAJC3|GCH1|HTATIP2|IL12B|IL1B|LIMK2|LITAF|NFKBIA|OPTN|PDXK|PLA2G7|PLAUR|PTGES|PXDC1|RAPGEF2|TAX1BP1|TNFAIP2|TNFAIP3|TNFAIP6
GSE7852_TREG_VS_TCONV_THYMUS_DN	MSigDB_C7	28	172	1617	17.8525	3.97793	16.2791	1	2.55031	0.0107626	0.0517759	ACVR1B|C1ORF21|CDYL2|CLIP1|CPM|CYP2S1|DUSP6|ENC1|FCGRT|FNTB|KREMEN1|LIMS4|MITF|NFE2L2|NPC2|P2RX4|RABGGTA|SGK1|SLC12A7|SLC16A5|SLC29A3|SLCO3A1|SUSD6|TIMP2|TMEM86A|TNFRSF1A|UBE2D1|USP40
glial cell differentiation [GoID:GO:0010001; evidenceTypes:IBA|IC|IDA|IEA|IGI|IMP|ISS|NAS|TAS]	GeneOntology_BP	28	172	1617	17.8525	3.97793	16.2791	1	2.55031	0.0107626	0.0517759	APP|B4GALT5|BMP2|C1QA|DAAM2|DLL1|FGF2|FPR2|GBA|GPR157|GRN|ID2|IFNGR1|IL6|KCNJ10|LDLR|NCSTN|NDRG1|PSEN1|S100A8|S100A9|SKI|TLR2|TLR4|TNF|TREM2|TSPAN2|VIM
GARCIA_TARGETS_OF_FLI1_AND_DAX1_DN	MSigDB_C2	7	148	1617	15.3614	3.69285	4.72973	0	-2.54936	0.0107922	0.0519112	ADAP1|C3ORF14|KCNE3|NAGPA|NEFH|SLC7A11|TFEC
DIAZ_CHRONIC_MEYLOGENOUS_LEUKEMIA_UP	MSigDB_C2	166	1353	1617	140.433	10.7207	12.269	1	2.54828	0.0108255	0.0520538	ACO1|ACOT9|ACSL1|ACVR1|ADGRG1|AHCYL1|ALAS1|ALDH1A1|ALDH9A1|AMPD3|ANXA4|ANXA7|APBA2|ARF4|ARNTL2|ARRB1|ASAP2|ATP6AP2|ATP6V0E1|ATP6V1A|ATP6V1B2|ATP6V1E1|B3GNT2|BCAT1|BLVRB|BNIP3L|CASP10|CAST|CD46|CD59|CD63|CD84|CITED2|CLIC2|COMT|COPA|CORO1C|CPD|CPVL|CREG1|CRIP1|CRY1|CSF1|CSF2RB|CSNK1A1|CTNNA1|CTNND1|DAPK1|DCTN4|DEGS1|DRAP1|EID1|EMP3|F11R|F2R|FADS2|FAM8A1|FAS|FCGR2A|FEZ2|FOXO3|GALC|GDE1|GLT8D1|GM2A|GMPR|GNAQ|GNS|HADHB|HBP1|HDGFL3|HEBP1|HSD17B4|IFITM1|IFITM2|IL1B|KDSR|KEAP1|KYNU|LEPROT|LMNA|LMO4|LRRFIP2|LY6E|MAN2A1|MGST2|MICU1|MPP1|MXI1|NAMPT|NBN|NCOA1|NCOR1|NFE2L2|NGRN|NMI|NPTN|NQO2|OAZ2|P4HA1|PACSIN2|PBX3|PDLIM5|PGD|PHC1|PICALM|PLIN2|PLSCR1|PLTP|PLXNC1|PPP2CB|PRKAR2B|PSTPIP2|PTPN12|RAB31|RAB6A|RAC1|RALB|RAP2B|RAPGEF2|RBMS1|RBPJ|RNF130|RSU1|RTN4|SAMSN1|SCARB2|SDCBP|SDF4|SDHD|SELENOW|SEPHS2|SERINC3|SLC27A2|SLC39A8|SNX3|SOD2|SQSTM1|SREBF1|STAR|STAT5A|SUOX|TAX1BP1|TBXAS1|TGM2|TM9SF1|TM9SF2|TM9SF3|TMBIM1|TMEM165|TMEM50A|TMEM59|TMOD3|TP53BP2|TRAK2|TRIM16|TSC22D1|TSPAN4|TXN|UGP2|VPS26A|VTI1B|WSB2|ZEB2|ZMPSTE24|ZNF410
GSE24026_PD1_LIGATION_VS_CTRL_IN_ACT_TCELL_LINE_DN	MSigDB_C7	10	187	1617	19.4094	4.14574	5.34759	0	-2.54826	0.0108262	0.0520538	ACVR1|ARSB|CRK|MXI1|NPC1|RIN2|RNH1|SLCO3A1|UBE2Z|ZFAND3
GSE2770_IL12_AND_TGFB_ACT_VS_ACT_CD4_TCELL_48H_DN	MSigDB_C7	10	187	1617	19.4094	4.14574	5.34759	0	-2.54826	0.0108262	0.0520538	ACVRL1|ALDH3A2|ATP6V1E1|GALC|HIF1A|LY6E|M6PR|RAB34|RNF217|TM9SF2
NKX25_01	MSigDB_C3	3	92	1617	9.54901	2.91683	3.26087	0	-2.54812	0.0108305	0.05206	CREB5|CUEDC1|RGS1
GSE13485_DAY1_VS_DAY3_YF17D_VACCINE_PBMC_UP	MSigDB_C7	3	92	1617	9.54901	2.91683	3.26087	0	-2.54812	0.0108305	0.05206	CDCP1|LINC01010|PDCD1LG2
ATF6_TARGET_GENES	MSigDB_C3	71	878	1617	91.1308	8.77918	8.08656	0	-2.54785	0.0108388	0.0520931	ABHD2|ABHD5|ACP2|ACTR3C|ADGRE2|AGTRAP|AOAH|ATP6V1F|ATP8B3|BTD|CACNA2D4|CAPG|CCPG1|CERT1|COPA|CREBL2|CSRNP2|DCBLD1|DMXL2|DNAAF4-CCPG1|DNAJB1|EHD4|FCHO2|FNTB|FUCA1|GLT8D1|HSD17B14|IL4I1|ITSN1|LITAF|LMNA|LRP10|LTA4H|LTBR|MCOLN1|MGAT1|MXI1|NAGK|NCSTN|NEU1|NOL3|NPTN|NR1H3|OSCAR|P4HA1|P4HB|PHC1|PILRA|PLOD3|PSEN1|RNF11|RRAS|RSU1|SDHD|SLC38A6|SOD2|SPRED1|SREBF1|STX12|SYS1|SYS1-DBNDD2|TK2|TM9SF1|TMBIM6|TMEM138|TMEM87A|TNFRSF1A|TRIP4|TSPAN31|UEVLD|UGP2
iron ion binding [GoID:GO:0005506; evidenceTypes:IBA|IDA|IEA|IGI|IMP|ISS|TAS]	GeneOntology_MF	20	112	1617	11.6249	3.21622	17.8571	1	2.54654	0.0108797	0.0522686	ACP5|ALOX15B|ALOX5|CALR|CYP1B1|CYP27A1|CYP27B1|CYP2S1|CYP7B1|EGLN1|EGLN3|ETHE1|FBXL5|FTH1|FTL|ISCU|P4HA1|PLOD1|PLOD3|TBXAS1
erythrocyte homeostasis [GoID:GO:0034101; evidenceTypes:IBA|IC|IDA|IEA|IEP|IMP|ISS|NAS]	GeneOntology_BP	20	112	1617	11.6249	3.21622	17.8571	1	2.54654	0.0108797	0.0522686	ACVR1B|ADAR|ALAS1|AXL|CITED2|DNASE2|FAM210B|FOXO3|HIF1A|HMOX1|HSPA1B|ID2|JAK2|MAFB|PRDX1|SH2B3|SLC11A2|SMAP1|STAT1|TMOD3
Thymic_SP_CD4+Tcell_gt_Thymic_DP_Tcell (PMID:15210650)	SignatureDB	20	112	1617	11.6249	3.21622	17.8571	1	2.54654	0.0108797	0.0522686	ACTN1|BAG3|CHST15|CTSL|CYTIP|DHRS3|EMP3|GBP1|GBP2|GPR183|IFITM1|IRAK2|PDE4DIP|RGS12|SLC2A3|SPRY2|STAT1|SYTL2|TMSB10|TNFSF10
negative regulation of cellular component organization [GoID:GO:0051129; evidenceTypes:IBA|IC|IDA|IEA|IGI|IMP|IPI|ISS|NAS|TAS]	GeneOntology_BP	83	625	1617	64.871	7.47054	13.28	1	2.54613	0.0108924	0.0523225	ACE|ACVRL1|AIDA|APOC1|APOE|APP|ARPIN|ARRB2|CAPG|CD300A|CD38|CORO1C|CST3|CTSZ|CXCL10|DENND5A|DNAJB1|DPP4|EIF4EBP1|F11R|FEZ2|FLCN|GBA|GPX1|GSN|H1-0|HDGFL3|HSPA1B|HSPA2|IL1B|IRAK3|KREMEN1|LDLR|LGALS3|LILRB1|LILRB2|LIMK2|LMNA|LMO4|LRPAP1|MCTP1|MMP14|MYADM|NBN|NOL3|NR1H3|NUPR1|PACSIN2|PICALM|PINK1|PPARG|PRNP|PSEN1|PTGER4|RAB7A|RAC1|RAPGEF2|RDX|RIN3|RIOK3|RTN4|RTN4R|SDCBP|SKI|SLC35F6|SMCR8|SPART|SPP1|SPRY2|SRC|SSH1|TEX14|TLR2|TMOD3|TMSB10|TNF|TNFRSF1A|TRAK2|TREM2|TSPO|VAT1|VIM|WASHC2C
GSE45365_WT_VS_IFNAR_KO_CD11B_DC_MCMV_INFECTION_UP	MSigDB_C7	9	174	1617	18.0601	4.00073	5.17241	0	-2.54471	0.0109369	0.0525291	CLCN7|DHX58|DOLK|LAMP3|SLC35E4|STING1|TMEM150A|TPCN2|VAC14
ZHANG_RESPONSE_TO_CANTHARIDIN_DN	MSigDB_C2	1	60	1617	6.22761	2.35798	1.66667	0	-2.54328	0.0109816	0.0527296	SLC27A2
regulation of metaphase_anaphase transition of cell cycle [GoID:GO:1902099; evidenceTypes:IBA|IDA|IEA|IMP|ISS|NAS|TAS]	GeneOntology_BP	1	60	1617	6.22761	2.35798	1.66667	0	-2.54328	0.0109816	0.0527296	TEX14
GSE22025_TGFB1_VS_TGFB1_AND_PROGESTERONE_TREATED_CD4_TCELL_UP	MSigDB_C7	29	180	1617	18.6828	4.06833	16.1111	1	2.5426	0.0110031	0.0528112	ADGRE5|APOBEC3B|BST1|BST2|CCL20|CD84|CXCL2|CYP27A1|DHRS3|GBP2|GMPR|HBP1|HCAR3|IRF1|JAK2|MAN2B2|MARCHF2|MSC|P2RX7|PDE8A|PIR|PLD3|PLEK|RDH11|SPART|TRIP6|UGP2|VWA5A|WBP1L
GSE23505_IL6_IL1_IL23_VS_IL6_IL1_TGFB_TREATED_CD4_TCELL_UP	MSigDB_C7	29	180	1617	18.6828	4.06833	16.1111	1	2.5426	0.0110031	0.0528112	ADAP2|ATF3|ATP13A2|BLVRB|CD14|CSF3R|CXCL12|CYB5R1|DDRGK1|DHX58|EHD4|ETHE1|FCGR2A|GAA|H2AJ|HMOX1|ITIH3|LTA|MTCH1|PBX3|PILRA|PSMB10|RIPK3|SLC47A1|SMCO4|SOCS3|TMEM140|TNFSF13B|WDFY3
GSE39820_CTRL_VS_TGFBETA1_IL6_IL23A_CD4_TCELL_DN	MSigDB_C7	29	180	1617	18.6828	4.06833	16.1111	1	2.5426	0.0110031	0.0528112	ADAM9|AKIRIN2|ATP6V0E1|CDIPT|CTSD|CXCL1|CYP1B1|EHD4|GLA|GLMP|IL1R1|IL1RN|LUZP1|NRP2|PC|PLPP5|RAB1A|REEP4|RGS1|SCPEP1|SH3RF1|SMPD1|SPECC1|TMEM176A|TMEM176B|TRAM1|TSPAN2|WBP1L|ZDHHC18
KIM_WT1_TARGETS_8HR_UP	MSigDB_C2	26	157	1617	16.2956	3.80236	16.5605	1	2.54213	0.0110178	0.0528392	ACTN1|ADM|AHCYL1|AREG|CSF1|CX3CL1|DAB2|DNAJB1|HSPA1B|HSPA6|JUNB|LEPROT|MAFF|PHLDA2|PLAUR|PLEKHO1|PLXND1|RHOQ|SEL1L|SIRPA|ST3GAL1|TBC1D2|TNS1|TPST2|WSB1|ZMYM6
MIR7160_5P	MSigDB_C3	26	157	1617	16.2956	3.80236	16.5605	1	2.54213	0.0110178	0.0528392	ADIPOR1|AGPAT4|AHCYL2|ARPIN|ATP6V1A|CACNA1E|CDC42BPB|DHRS3|FAS|FXYD6|GNPTAB|H2AJ|HTRA4|IGF2BP2|IRAK2|IRS2|KCNJ2|KCNK6|KLF7|LUZP1|SNX27|SOD2|ST3GAL1|TMEM33|TPD52L2|UBL3
GSE22342_CD11C_HIGH_VS_LOW_DECIDUAL_MACROPHAGES_UP	MSigDB_C7	26	157	1617	16.2956	3.80236	16.5605	1	2.54213	0.0110178	0.0528392	APOL4|CD58|CLEC5A|DMRT2|DNAJC3|FAM20A|FAM8A1|GM2A|GNPTAB|KIF13A|MAP4K3|MFSD13A|NCOR1|NFIL3|PLD3|PLEK|PRNP|PTGER2|RAB18|STARD13|SUCNR1|TBC1D2B|TNFRSF1A|TSPAN31|TTYH3|WIPI1
GSE22886_CD8_VS_CD4_NAIVE_TCELL_DN	MSigDB_C7	26	157	1617	16.2956	3.80236	16.5605	1	2.54213	0.0110178	0.0528392	APP|ATP11A|C1ORF54|C1QA|CARD9|CASP10|CD33|CD4|CTSL|DENND5A|FCGR2C|FOLR2|GABBR1|GAS2L1|KLF3|LGALS9|MPP1|MXI1|NCOA2|NECTIN2|P2RX4|PILRA|PLAU|SECTM1|UPP1|VAT1
GSE26928_EFF_MEM_VS_CENTR_MEM_CD4_TCELL_UP	MSigDB_C7	26	157	1617	16.2956	3.80236	16.5605	1	2.54213	0.0110178	0.0528392	ALDH9A1|BHLHE40|C1ORF226|CORO1C|CTNNA1|F2R|GNA15|GNS|GPX1|IER5L|ITGAM|LGALS2|METRNL|MMP8|MRC1|MYO1F|PLA2G7|PTGER2|REEP4|SLC30A1|SLC41A2|SMIM3|SSH1|STX3|TIMP2|UPP1
GSE3982_NKCELL_VS_TH1_UP	MSigDB_C7	26	157	1617	16.2956	3.80236	16.5605	1	2.54213	0.0110178	0.0528392	ADA2|ADGRE5|ANOS1|ARRB1|ASAH1|CACNA1A|CFD|CHST15|DAB2|FPR2|GABBR1|HNMT|LILRA3|LIPG|MVB12B|MYCL|NCOA1|PILRA|PLXNC1|PTPN12|RAB7A|RHOBTB3|RTN1|TENT5A|YIPF1|ZNF629
NAKAMURA_METASTASIS	MSigDB_C2	10	43	1617	4.46312	1.99727	23.2558	1	2.54062	0.0110655	0.0530249	AXL|BLVRA|CMTM3|DUSP3|ETV1|GLUL|NRN1|SLC16A3|STX4|TOR4A
MODULE_86	MSigDB_C4	10	43	1617	4.46312	1.99727	23.2558	1	2.54062	0.0110655	0.0530249	ARF4|GBP1|GNG10|RAB10|RAB1A|RAB31|RAC1|RALB|RHOQ|RRAS
BCAT_GDS748_UP	MSigDB_C6	10	43	1617	4.46312	1.99727	23.2558	1	2.54062	0.0110655	0.0530249	BAG3|BAMBI|CA2|CEBPB|CRYBG1|GADD45G|GCH1|KCTD12|PHLDA2|PLEKHB2
ligand-gated calcium channel activity [GoID:GO:0099604; evidenceTypes:IBA|IDA|IEA|IGI|IMP|ISS|TAS]	GeneOntology_MF	10	43	1617	4.46312	1.99727	23.2558	1	2.54062	0.0110655	0.0530249	CLIC2|GSTO1|ITPR1|MCOLN1|MCOLN3|P2RX4|P2RY6|SELENON|TPCN2|TRPA1
brown fat cell differentiation [GoID:GO:0050873; evidenceTypes:IBA|IEA|IMP|ISS|TAS]	GeneOntology_BP	10	43	1617	4.46312	1.99727	23.2558	1	2.54062	0.0110655	0.0530249	CEBPA|CEBPB|ERO1A|FABP3|FLCN|LEP|METRNL|PTGS2|RGS2|TFE3
positive regulation of extrinsic apoptotic signaling pathway [GoID:GO:2001238; evidenceTypes:IBA|IDA|IEA|IMP|ISS|TAS]	GeneOntology_BP	10	43	1617	4.46312	1.99727	23.2558	1	2.54062	0.0110655	0.0530249	ATF3|CTNNA1|G0S2|LTBR|PDIA3|PML|PYCARD|RBCK1|TNF|TNFSF10
ISSAEVA_MLL2_TARGETS	MSigDB_C2	12	56	1617	5.81244	2.27832	21.4286	1	2.54036	0.0110738	0.0530289	A2M|ADGRG1|AXL|CRIP1|FABP3|GSN|HPSE|IL18|PLAU|SLC16A5|SLCO3A1|TJP2
RIGGINS_TAMOXIFEN_RESISTANCE_UP	MSigDB_C2	12	56	1617	5.81244	2.27832	21.4286	1	2.54036	0.0110738	0.0530289	ALDH3B1|CTSA|CTSD|FGR|GALNT6|KCNMA1|MGST3|PTGES|RGS3|SERPINA1|SLC27A2|STARD8
defense response to Gram-negative bacterium [GoID:GO:0050829; evidenceTypes:IBA|IC|IDA|IEA|IGI|IMP|ISS|NAS|TAS]	GeneOntology_BP	12	56	1617	5.81244	2.27832	21.4286	1	2.54036	0.0110738	0.0530289	CD4|CXCL6|IL12B|IL6|LYZ|OPTN|PYCARD|RNASE2|TLR4|TNFRSF14|TREM1|TREM2
positive regulation of calcium ion transmembrane transport [GoID:GO:1904427; evidenceTypes:IBA|IDA|IEA|IGI|IMP|ISS|TAS]	GeneOntology_BP	12	56	1617	5.81244	2.27832	21.4286	1	2.54036	0.0110738	0.0530289	CAPN3|CASQ1|CX3CL1|CXCL10|CXCL11|CXCL9|F2R|GSTO1|HSPA2|KCNE3|P2RY6|VMP1
positive regulation of fat cell differentiation [GoID:GO:0045600; evidenceTypes:IBA|IDA|IEA|IMP|ISS|NAS|TAS]	GeneOntology_BP	12	56	1617	5.81244	2.27832	21.4286	1	2.54036	0.0110738	0.0530289	BMP2|CDS1|CEBPA|CEBPB|CMKLR1|CREBL2|ID2|METRNL|PPARG|PTGS2|TFE3|ZNF385A
ZNF8_TARGET_GENES	MSigDB_C3	62	780	1617	80.959	8.30227	7.94872	0	-2.53975	0.0110931	0.0531142	ABR|ACBD5|ACP2|ACSL1|ADAR|AKR1A1|ALDH3A2|APOBEC3C|ARID5B|C19ORF12|CHST11|CITED2|CLIP1|CNTLN|CREBL2|CTNND1|CTNS|DNASE1L1|DRAP1|DUSP6|ENC1|ENTPD6|FAM20C|FAS|GBA|GNPDA1|IGF2BP2|IQCK|ITPR1|ITPRIP|KDSR|KIAA0513|LPCAT2|MAP3K12|MITF|NFIC|NR1H3|OPTN|PLD1|PML|PPT1|PSAP|REEP4|RHOBTB3|RRAS|SERPINB6|SLC35A1|SLC38A6|SOD2|SPRED1|ST3GAL1|STAT1|STING1|TMBIM6|TMTC2|TOM1|TPST2|TRPV2|UEVLD|VPS26A|ZNF385A|ZNF410
HOXC6_TARGET_GENES	MSigDB_C3	79	963	1617	99.9532	9.16771	8.20353	0	-2.53962	0.0110972	0.0531268	ACP2|ACTR3C|ANKHD1|ANXA4|APMAP|APOL1|AREG|ARNTL2|ATP6V1A|ATP6V1D|C6ORF89|CA11|CACNA2D4|CACUL1|CARD19|CERS6|CITED2|CLIC1|CORO1C|CRAT|CTNS|CXCL3|CYSTM1|DDRGK1|DNASE2|DOLK|DRAM1|DUSP6|EEF1AKMT3|FAM47E|FAR2|FNIP1|FRMD3|FZD1|GAS2L3|GLUL|HEXB|HM13|IER3|ITPR1-DT|KLF7|LRP10|MCOLN1|MINDY2|MYCL|NAMPT|NDUFC2-KCTD14|NOL3|NR1H3|PC|PHLDA1|PIWIL4|PLBD1|PLEKHB2|PPM1H|PPT1|PSMB10|RAB6A|RDH11|SCARB2|SDCBP|SEC22C|SERAC1|SERINC3|SERINC5|SLC17A5|SPATS2L|SPECC1|TAPBPL|TBC1D2|TMED10|TMEM87A|TMEM9B|TYMP|UBE2Z|UPP1|YIPF3|ZNF410|ZNFX1
KAMMINGA_EZH2_TARGETS	MSigDB_C2	0	41	1617	4.25554	1.9504	0	0	-2.53893	0.0111193	0.053161
WP_DNA_REPLICATION	MSigDB_C2	0	41	1617	4.25554	1.9504	0	0	-2.53893	0.0111193	0.053161
WP_EUKARYOTIC_TRANSCRIPTION_INITIATION	MSigDB_C2	0	41	1617	4.25554	1.9504	0	0	-2.53893	0.0111193	0.053161
GNF2_RFC3	MSigDB_C4	0	41	1617	4.25554	1.9504	0	0	-2.53893	0.0111193	0.053161
MENON_FETAL_KIDNEY_7_LOOPOF_HENLE_CELLS_DISTAL	MSigDB_C8	36	235	1617	24.3915	4.6402	15.3191	1	2.53906	0.0111152	0.053161	AHCYL1|ALDH1A1|APLP2|APOE|ASAH1|ATP6AP1|ATP6AP2|ATP6V0E1|CD63|CLCN5|CPM|CRYL1|CTSL|CXCL12|CYP1B1|CYSTM1|FTL|ID2|ISCU|ITM2B|MGST3|MINDY2|MPC1|MUC1|NPC2|PLEKHB2|RBM47|RHOBTB3|RTL8C|SDC4|SPP1|SULT1C2|TMBIM6|TMEM59|VAMP8|WSB1
histone-lysine N-methyltransferase activity [GoID:GO:0018024; evidenceTypes:IBA|IDA|IEA|IMP|ISS|TAS]	GeneOntology_MF	0	41	1617	4.25554	1.9504	0	0	-2.53893	0.0111193	0.053161
axoneme assembly [GoID:GO:0035082; evidenceTypes:IBA|IDA|IEA|IMP|ISS]	GeneOntology_BP	0	41	1617	4.25554	1.9504	0	0	-2.53893	0.0111193	0.053161
ncRNA catabolic process [GoID:GO:0034661; evidenceTypes:IBA|IDA|IEA|IMP|ISS|NAS|TAS]	GeneOntology_BP	0	41	1617	4.25554	1.9504	0	0	-2.53893	0.0111193	0.053161
ribosome assembly [GoID:GO:0042255; evidenceTypes:IBA|IDA|IEA|IMP|NAS|TAS]	GeneOntology_BP	0	41	1617	4.25554	1.9504	0	0	-2.53893	0.0111193	0.053161
Initiation factor	UniProt-Keyword	0	41	1617	4.25554	1.9504	0	0	-2.53893	0.0111193	0.053161
MONNIER_POSTRADIATION_TUMOR_ESCAPE_UP	MSigDB_C2	26	379	1617	39.3378	5.86509	6.86016	0	-2.53884	0.0111219	0.0531663	ADIPOR1|AKR1B1|ASS1|BCAT1|CXCL6|GLDC|HSPA1B|ITPRIP|OASL|PC|PGD|PRCP|PRKAR2B|SAMD4A|SEC22C|SELENOW|SLC11A2|SLC15A3|SLC48A1|SLCO3A1|TNFAIP2|TNS3|TSC22D1|TSPAN14|VAT1|ZMPSTE24
MIR9986	MSigDB_C3	24	142	1617	14.7387	3.61792	16.9014	1	2.53781	0.0111548	0.0533092	ARHGEF10L|ARRB2|CD164|CLCN5|COL27A1|CRK|CTBP2|CXCL8|FARP1|FNDC3B|GNS|HAS2|IGF1R|KIAA0930|KLHDC8B|MSR1|MYCL|PIP4K2C|RAB18|SLC31A2|SURF4|TMEM144|VPS9D1|YIPF1
biomineralization [GoID:GO:0110148; evidenceTypes:IBA|IDA|IEA|IEP|IMP|ISS|NAS|TAS]	GeneOntology_BP	24	142	1617	14.7387	3.61792	16.9014	1	2.53781	0.0111548	0.0533092	ACVR1|ALOX5|ANO6|ASGR2|BMP2|CCR1|CEBPB|CNNM4|CYP27B1|FAM20A|FAM20C|FAM83H|FGR|GPNMB|HIF1A|LEP|LTBP3|P2RX7|PTGS2|SLC8A1|SNX10|SPP1|SRGN|ZMPSTE24
SIX1_TARGET_GENES	MSigDB_C3	40	267	1617	27.7129	4.94089	14.9813	1	2.53754	0.0111635	0.0533433	ACVR1|ACVRL1|AGPAT4|ANO3|ARRB1|ATP11A|C1ORF54|C2CD4A|CLN8|DOCK4|EPB41L3|EPHX1|GALNS|HS1BP3|HSD17B14|IFITM1|IFITM2|IFITM3|IGF1R|ITPR1|LAMP1|MPND|PRKAG2|RAB6A|RBMS1|RDX|SASH1|SCARB1|SERINC5|SLC11A2|SLC22A4|SLC48A1|SREBF1|ST8SIA4|STAP2|SULT1C2|SYTL2|TMEM127|TTYH2|WDFY3
MIR30A_3P	MSigDB_C3	23	344	1617	35.705	5.59415	6.68605	0	-2.53724	0.0111729	0.0533814	ABHD5|AKT3|ANTXR2|APOBEC3A|CAST|ELK3|FCHO2|GBP1|GM2A|HDX|IL1B|LACTB|MINDY2|MSR1|NHS|OSBPL1A|PHLDA1|RNF217|RUNX2|SOD2|TNFSF13B|UBL3|ZEB2
GAUSSMANN_MLL_AF4_FUSION_TARGETS_G_UP	MSigDB_C2	30	188	1617	19.5132	4.15667	15.9574	1	2.53612	0.0112088	0.0534595	APP|ARID5B|ATG7|CBR1|CEBPA|CLCN5|CTNND2|CXCL2|CYP1B1|DAAM2|DHRS3|FBXO32|GBP6|HSD17B11|MGLL|MGST2|MS4A6A|PRXL2B|RSU1|SLC18B1|SPIRE1|ST6GALNAC2|SYTL2|TMEM144|TMSB10|TNIP2|UBE2L6|UBL3|VDR|ZBTB42
GSE10240_IL22_VS_IL17_STIM_PRIMARY_BRONCHIAL_EPITHELIAL_CELLS_DN	MSigDB_C7	30	188	1617	19.5132	4.15667	15.9574	1	2.53612	0.0112088	0.0534595	ACSL1|ATP6V0C|CHI3L1|CNNM4|COQ10B|CSF2RB|CTBP2|CTSH|FCER1G|GADD45B|GCA|GLA|HEATR5A|HTATIP2|LHFPL2|MYO1F|PLIN2|RAB34|RBMS1|SEPHS2|SGK1|SLC25A24|SLC48A1|SMAP1|SNORD89|STOM|TIFAB|TRIP4|WSB2|ZNFX1
GSE16385_ROSIGLITAZONE_IL4_VS_IL4_ALONE_STIM_MACROPHAGE_12H_DN	MSigDB_C7	30	188	1617	19.5132	4.15667	15.9574	1	2.53612	0.0112088	0.0534595	ABCA1|ANXA4|C1ORF54|CANT1|CD300A|CTNND1|DENND5A|DPYD|EIF4EBP1|GNAQ|GNPDA1|GNPTAB|IFNGR2|IGF1R|IGF2BP2|LITAF|LYZ|MAP4K3|MREG|PTGER2|RAB13|RNF130|SAMSN1|SERINC5|SERPINB1|SERPING1|SNX10|TLR1|TMSB10|TNFAIP2
GSE17580_TREG_VS_TEFF_S_MANSONI_INF_DN	MSigDB_C7	30	188	1617	19.5132	4.15667	15.9574	1	2.53612	0.0112088	0.0534595	ACP5|ACTN1|ACVRL1|ATP6AP2|CARD19|CBR1|CD84|CTSA|CYP2S1|DENND4C|ENC1|G0S2|GGT5|GRAMD1A|ID2|IGF2BP2|KIF1B|KLF7|LMO4|NFE2L2|OTULINL|PLEKHO1|PRXL2C|PYCARD|RNF13|SGK1|SLCO3A1|TBX21|TMEM9B|UBE2D1
GSE2405_0H_VS_12H_A_PHAGOCYTOPHILUM_STIM_NEUTROPHIL_UP	MSigDB_C7	30	188	1617	19.5132	4.15667	15.9574	1	2.53612	0.0112088	0.0534595	ARRB2|CAPG|CAST|CRYBG1|DAPL1|ENC1|EPHX1|GADD45G|GALNT6|GLIPR2|GM2A|HVCN1|ID2|IFI35|IGF2R|ITGB2|LACTB|OASL|PML|PSEN2|PSME2|PTGER2|RGS1|RIN3|STAT1|STING1|TAP1|TLR1|TRIM14|TSPAN31
GSE25123_CTRL_VS_IL4_STIM_MACROPHAGE_DN	MSigDB_C7	30	188	1617	19.5132	4.15667	15.9574	1	2.53612	0.0112088	0.0534595	ADAM9|ADAMTS14|AGAP3|AIG1|AMPD3|ANXA7|BHLHE40|DOCK7|FNIP1|FUCA1|GNB4|GPR183|HAPLN3|HVCN1|IER3|IL7R|ITPR1|JAK2|LGALS3BP|LMNA|LTA4H|NOD2|PRAM1|PRKAR2B|RBPJ|SCPEP1|SPRY2|TIMP2|TLR2|TSPAN4
GSE29949_CD8_NEG_DC_SPLEEN_VS_DC_BRAIN_DN	MSigDB_C7	30	188	1617	19.5132	4.15667	15.9574	1	2.53612	0.0112088	0.0534595	ACOX1|ADGRE5|APOBEC3B|ART3|ATF3|CCL2|CCL20|CLCN5|CXCL2|CXCL3|DHRS3|GBP2|IFNGR1|JAK2|LYZ|MED13L|PANX1|PDE8A|PI4K2A|PLA2G7|PRCP|PSME2|RNASE2|RND3|SEPHS2|SLC27A2|SLCO2B1|SPP1|TCAF1|YIPF1
GSE37605_FOXP3_FUSION_GFP_VS_IRES_GFP_TREG_NOD_UP	MSigDB_C7	30	188	1617	19.5132	4.15667	15.9574	1	2.53612	0.0112088	0.0534595	ACSL1|AGTRAP|ATG7|ATP6AP2|BAG3|CD99|CRYL1|CSTB|CTSV|EFHD2|EGLN3|EMP3|EPOP|HLX|MAFF|MPC1|NFKBIA|NPC2|PDGFB|PINK1|PLTP|PTGS2|PYGL|RAB32|RAC1|RRBP1|SDHD|SERPINB1|TIMP2|TXN
GSE37605_TREG_VS_TCONV_C57BL6_FOXP3_FUSION_GFP_UP	MSigDB_C7	19	105	1617	10.8983	3.11479	18.0952	1	2.53655	0.011195	0.0534595	ASCL2|ATP6V0D2|CALHM6|CD33|DNAJC3|GJD3|GLIPR2|HPSE|LAMP3|MREG|NEFH|RAB42|SLC22A15|SLC27A3|SLC7A11|STX11|TBX21|VSIG10L|ZBTB42
GSE43863_DAY6_EFF_VS_DAY150_MEM_TH1_CD4_TCELL_UP	MSigDB_C7	30	188	1617	19.5132	4.15667	15.9574	1	2.53612	0.0112088	0.0534595	CD84|CHST11|CSTB|CTSA|EPHX1|FOSL2|GAA|GPR183|HIC1|IGF2R|IL7R|IRS2|LITAF|M6PR|PLBD1|PLEK|PRXL2A|PTGER4|RASD1|RBPJ|RENBP|RGS1|RGS2|SLC17A5|SPP1|TIPARP|TMEM51|TPST2|TSC22D1|UBE2D1
GSE5589_UNSTIM_VS_180MIN_LPS_STIM_MACROPHAGE_DN	MSigDB_C7	30	188	1617	19.5132	4.15667	15.9574	1	2.53612	0.0112088	0.0534595	ACP2|ARHGEF10L|AZI2|BACH1|BST1|CRISPLD2|CSF1|EPB41L3|FKBP15|GBP4|GPD2|GPR84|HPSE|IL1B|IL1RN|LIPG|LOXL3|MGST2|MVB12B|NEU1|PRAM1|RAB20|SELENOW|SGSH|SH3PXD2B|SLC7A7|STX11|SUSD6|TMEM163|TMEM86A
regulation of blood circulation [GoID:GO:1903522; evidenceTypes:IBA|IC|IDA|IEA|IGI|IMP|ISS|NAS|TAS]	GeneOntology_BP	30	188	1617	19.5132	4.15667	15.9574	1	2.53612	0.0112088	0.0534595	ACE|ADM|ADORA3|ATP2B4|CD38|CLIC2|DOCK4|DOCK5|DSC2|F2R|GAA|GCH1|GJD3|GSTO1|ICAM1|JAK2|KCND3|KCNE1|KCNE3|KCNJ2|LEP|P2RX4|PTGER2|PTGS2|RGS2|SCN1B|SLC8A1|SREBF1|TBXAS1|ZMPSTE24
response to organophosphorus [GoID:GO:0046683; evidenceTypes:IBA|IDA|IEA|IEP|IMP|ISS|TAS]	GeneOntology_BP	19	105	1617	10.8983	3.11479	18.0952	1	2.53655	0.011195	0.0534595	APP|AQP9|AREG|ASS1|KCNE1|P2RX4|P2RX7|P2RY6|PANX1|PPARGC1B|PTAFR|PTGS2|RAPGEF2|SLC8A1|SREBF1|SSH1|STAR|STAT1|TRIM16
cellular component organization or biogenesis [GoID:GO:0071840; evidenceTypes:EXP|HDA|HMP|IBA|IC|IDA|IEA|IEP|IGI|IMP|IPI|ISS|NAS|TAS]	GeneOntology_BP	502	5235	1617	543.359	17.9819	9.5893	0	-2.53587	0.0112169	0.053491	ABCA1|ACE|ACP2|ACRBP|ACSL3|ACTN1|ACVR1B|ACVRL1|ADAM10|ADAM9|ADAMTS14|ADAMTS2|ADAR|ADIPOR1|ADM|AHCYL1|AIDA|AIF1|AIFM2|AKT3|ALDH9A1|ANKFY1|ANO3|ANO6|ANOS1|ANXA7|APOC1|APOE|APP|AREG|ARF4|ARHGAP10|ARHGAP18|ARHGAP22|ARHGEF10L|ARHGEF11|ARPC5|ARPIN|ARRB1|ARRB2|ARSB|ATG7|ATL3|ATP10A|ATP11A|ATP13A2|ATP6AP2|ATP6V1D|ATP8B3|AURKC|AXL|B3GNT2|B4GALT1|B4GALT5|BAG3|BMP2|BNIP3L|BST1|BST2|C1QA|C1QB|C1QC|C6ORF89|CALCOCO2|CALR|CAPG|CAPN3|CARD9|CASQ1|CAST|CCDC47|CCL13|CCL2|CCL7|CD14|CD300A|CD38|CD63|CDA|CDC42BPB|CDC42EP1|CDC42EP2|CDKN1A|CDS1|CDS2|CEBPA|CERT1|CHMP3|CLDN23|CLEC7A|CLIP1|CLMN|CLN8|CLTC|CNTLN|COL27A1|COL8A2|COLGALT1|CORO1C|CR1|CRISPLD2|CRK|CSF1R|CSNK1A1|CST3|CTBP2|CTNNA1|CTNND1|CTNND2|CTSK|CTSL|CTSS|CTSV|CTSZ|CX3CL1|CXCL1|CXCL10|CXCL12|CXCL13|CXCL16|CXCL9|CYFIP1|CYP1B1|CYP27B1|DAAM2|DAB2|DCSTAMP|DCUN1D3|DDRGK1|DEGS1|DENND5A|DLL1|DNAJB1|DNASE2|DNASE2B|DOCK7|DPP4|DPYSL2|DUSP3|DYNLT1|DYSF|EHD4|EID1|EIF4EBP1|ELMO2|EMC7|EMP3|ENC1|ENG|EPB41L3|EPOP|ERC2|ERO1A|ETV1|F11R|F2R|FAM47E|FAM83H|FARP1|FAS|FBP1|FCGR1A|FCHO2|FES|FEZ2|FGD4|FLCN|FMN1|FMNL2|FNIP1|FNIP2|FOLR2|FRMD3|FZD1|FZD5|GAA|GABARAPL1|GAS2L1|GAS2L3|GAS7|GBA|GBP5|GCA|GCH1|GDF15|GJB2|GJD3|GLDC|GLUL|GNPTAB|GOLM1|GPBAR1|GPX1|GPX4|GRAMD1A|GRIN3A|GRN|GSN|H1-0|H2AJ|HAMP|HAS2|HDGFL3|HELB|HEXB|HIF1A|HMGN2P46|HSPA1B|HSPA1L|HSPA2|ICAM1|IGF1R|IL1B|IL6|IL7R|IQGAP1|IRAK3|ISCU|ITGAM|ITGB2|ITLN1|ITSN1|JAK2|KCND3|KCNJ10|KCNJ2|KCNMA1|KCTD12|KIF13A|KIFC3|KLF7|KLHDC8B|KREMEN1|LAMP2|LDLR|LEPROT|LGALS3|LGMN|LILRB1|LILRB2|LIMK2|LIPG|LMAN2L|LMNA|LMO4|LOXL3|LPCAT2|LRP12|LRPAP1|LST1|LTBP3|LZTS2|MACF1|MAN2A1|MAP3K12|MAP7D1|MARCO|MCOLN1|MCTP1|MESD|MICAL2|MICU1|MIGA1|MITF|MMP12|MMP14|MMP25|MMP8|MMP9|MOV10|MPND|MRAS|MREG|MSR1|MTCH1|MUC1|MYADM|MYO1F|MYOF|NAGLU|NAGPA|NBN|NCOA1|NCOR1|NDP|NDRG1|NECTIN2|NEFH|NFE2L2|NINJ1|NLRC4|NOL3|NOTCH2|NPC1|NPC2|NPTN|NR1H3|NRN1|NRP2|NUMB|NUPR1|OLFML2B|OPTN|OSGIN2|P2RX4|P2RX7|P4HA1|PACSIN2|PAM|PDE4DIP|PDGFB|PDLIM5|PHC1|PI4K2A|PICALM|PINK1|PIP4K2C|PLA2G7|PLAAT3|PLAUR|PLD1|PLEK|PLEKHO1|PLOD3|PLSCR1|PLTP|PLXNA1|PLXNB2|PLXNC1|PLXND1|PML|PPARG|PPARGC1B|PPP2CB|PPT1|PRNP|PSEN1|PSEN2|PSTPIP2|PTGER4|PXN|PYCARD|RAB10|RAB13|RAB18|RAB1A|RAB20|RAB22A|RAB31|RAB32|RAB34|RAB39A|RAB6C|RAB7A|RAC1|RALB|RAP2B|RAPGEF2|RDX|REEP3|REEP4|REEP5|RGS2|RHOBTB3|RHOQ|RHOU|RILP|RILPL1|RIN3|RIOK3|RIPK3|RND3|RTN4|RTN4R|S100A8|S100A9|SCARB1|SCARB2|SCARF1|SCN1B|SCO2|SDC4|SDCBP|SDF4|SEC23A|SEC24D|SELENON|SERAC1|SERINC1|SERPINI1|SESN2|SGK1|SGK3|SH3PXD2B|SHTN1|SIGLEC15|SKI|SLAMF8|SLC11A2|SLC12A7|SLC35F6|SLC39A8|SLC7A11|SMAP1|SMARCD3|SMCR8|SMPD1|SNX10|SNX3|SNX9|SOAT1|SOD2|SORT1|SPACA6|SPART|SPECC1|SPIRE1|SPP1|SPRY2|SQSTM1|SRC|SREBF1|SRGN|SSH1|STAR|STARD13|STARD8|STAT2|STEAP4|STING1|STX11|STX12|STX3|STX4|SURF4|TANGO2|TAPBPL|TBC1D16|TBC1D2|TBC1D20|TBC1D2B|TBC1D8|TCF7L2|TDRD9|TEX14|TGFBI|TJP2|TLR2|TLR4|TMED10|TMED9|TMEM127|TMEM135|TMEM138|TMEM165|TMEM30A|TMEM33|TMOD3|TMSB10|TNC|TNF|TNFAIP3|TNFRSF1A|TNFSF10|TOR1B|TP53INP2|TPCN2|TPM4|TPP1|TRAK2|TRAM1|TREM2|TRERF1|TRIM16|TRIM6|TRIP6|TRPA1|TRPV2|TSPAN2|TSPAN4|TSPO|TYMP|TYROBP|UNC13B|USP33|VAMP3|VAMP8|VAT1|VIM|VMP1|VPS37A|VPS37C|VTI1B|WARS1|WASHC2C|WBP2|WIPI1|ZEB2|ZFYVE16|ZMPSTE24|ZMYM6|ZNFX1
PAL_PRMT5_TARGETS_UP	MSigDB_C2	11	199	1617	20.6549	4.27502	5.52764	0	-2.53442	0.0112635	0.0537058	CAPG|CXCL12|CYP1B1|DOCK7|EMP3|GSDME|GUSB|HAS2|ID2|SLC35A1|TGFBI
GSE17721_CTRL_VS_POLYIC_2H_BMDC_DN	MSigDB_C7	27	165	1617	17.1259	3.89702	16.3636	1	2.53224	0.0113338	0.054012	AREG|ARID5B|CCRL2|CD14|CDKN1A|CES1|CHMP3|CPD|CSF1|CXCL11|CXCL13|DAPK1|GCH1|GPR84|GRAMD1A|ICAM1|ID2|JUNB|MIDN|NINJ1|NUPR1|PINK1|RASAL2|RTN1|SNTB1|TNFAIP6|ZNF436
GSE18893_CTRL_VS_TNF_TREATED_TREG_24H_UP	MSigDB_C7	27	165	1617	17.1259	3.89702	16.3636	1	2.53224	0.0113338	0.054012	ARF4|ARHGAP18|ARNTL2|CASQ1|CD300A|CES1|CRISPLD2|CSTB|EHD4|EPHX1|ETHE1|GCH1|ID2|IRAK2|ITPRIPL2|PARP12|PXN|SEC22C|SH3PXD2B|SIK1|SLC30A1|SNX27|SRXN1|TBC1D2|TMEM127|TNFRSF1A|ZDHHC18
GSE27859_CD11C_INT_F480_HI_MACROPHAGE_VS_CD11C_ING_F480_INT_DC_UP	MSigDB_C7	27	165	1617	17.1259	3.89702	16.3636	1	2.53224	0.0113338	0.054012	ANKFY1|ARRB1|C3AR1|CCR1|CD84|CORO1C|CPPED1|DNASE1L1|DPYSL2|DUSP18|FCGR3A|FES|LAMP1|MGAT1|MVB12B|P2RX7|PDE4DIP|PDP1|PLEKHO1|PLXDC2|SLC25A24|SLC29A3|SLC36A1|SOAT1|SPECC1|STEAP3|TREM2
GSE29949_MICROGLIA_BRAIN_VS_CD8_NEG_DC_SPLEEN_UP	MSigDB_C7	27	165	1617	17.1259	3.89702	16.3636	1	2.53224	0.0113338	0.054012	ABCA1|ANO3|APOBEC3C|APOBEC3G|CAPG|CCL20|CRIP1|EPB41L3|FCGR3B|GADD45G|HSPA2|KYNU|LEP|LGALS3|LGALS8|MGST3|NUMB|PIR|RAB22A|RBPJ|SDC4|SELENOW|SORT1|TRIP4|UNC13B|UPP1|ZNF629
GSE6269_FLU_VS_E_COLI_INF_PBMC_DN	MSigDB_C7	4	106	1617	11.0021	3.12949	3.77358	0	-2.53154	0.0113564	0.0541126	APOC1|CP|KCNE1|SLC7A8
GSE37533_PPARG1_FOXP3_VS_FOXP3_TRANSDUCED_CD4_TCELL_PIOGLITAZONE_TREATED_DN	MSigDB_C7	31	196	1617	20.3435	4.24309	15.8163	1	2.53074	0.0113823	0.0542289	ACO1|BACH1|CASP10|CPED1|CTNND1|CTSS|CXCL9|DNAJB1|DRAM1|ERLIN1|ETV1|IDO1|IFI30|IL15|IRF1|LHFPL2|MEGF9|MFAP3|P2RX7|PINK1|PLAAT4|RGS2|RHOBTB3|SESN1|SH3BP2|SOCS3|SUSD6|TBC1D9|TNFAIP2|TNS3|TRAK2
MORF_CDC2L5	MSigDB_C4	5	120	1617	12.4552	3.32824	4.16667	0	-2.52927	0.0114299	0.0544482	BTD|FNTB|NUMB|SLC30A1|ZDHHC18
GTGCCTT_MIR506	MSigDB_C3	86	652	1617	67.6734	7.62331	13.1902	1	2.52902	0.011438	0.0544795	ABCA1|ABHD5|ALDH9A1|ANTXR2|ARID5B|ATL3|ATP2B4|B4GALT1|BCAT1|CACUL1|CD164|CEBPA|CPD|CRAT|CTNND1|CYB5A|DAPK1|DNAJC1|DNASE2|ELK3|FCHO2|FMNL2|GBGT1|GNG10|GRIN3A|HIC1|HS1BP3|HTATIP2|IQGAP1|IRF1|LMO4|LRRFIP2|MGAT4A|MITF|MYADM|NCOA4|NRP2|P4HA1|PAM|PIP4K2C|PLOD3|PSEN1|PTPN12|PTTG1IP|RAB10|RAB22A|RAB34|RALGDS|RCAN1|RHOU|RILPL1|RNF114|RXRA|SDC4|SGK1|SGPL1|SH2B3|SH3RF1|SKI|SLC17A5|SLC27A1|SLC9A9|SMCO4|SPIRE1|SPPL2A|SPRED1|ST8SIA4|STEAP3|SUMF1|TJP2|TMED10|TMEM150A|TOR3A|TP53INP2|TPCN2|TPD52L2|TPST2|TSC22D1|VAMP3|VAT1|VIM|VPS37C|WDFY3|WSB1|ZFAND3|ZMPSTE24
GAZDA_DIAMOND_BLACKFAN_ANEMIA_ERYTHROID_UP	MSigDB_C2	7	25	1617	2.59484	1.52379	28	1	2.52785	0.0114763	0.0545524	ATP6V1B2|CSF1|DRAM1|FAS|LIMK2|SEPHS2|SESN1
MIKKELSEN_MEF_ICP_WITH_H3K4ME3_AND_H3K27ME3	MSigDB_C2	7	25	1617	2.59484	1.52379	28	1	2.52785	0.0114763	0.0545524	FRMD4A|IDO1|KCNJ2|MCHR1|NOL3|SERPINI1|YPEL4
SCHAEFFER_PROSTATE_DEVELOPMENT_12HR_UP	MSigDB_C2	18	98	1617	10.1718	3.00986	18.3673	1	2.52811	0.011468	0.0545524	ACOT1|ADAMDEC1|CEBPD|CYP1B1|EGLN3|FNDC3B|GADD45G|GLUL|KCTD12|KLF9|LAMP2|LMO4|MAFF|NCOA1|RGS2|SESN1|SLC39A8|STAT5A
VALK_AML_CLUSTER_1	MSigDB_C2	7	25	1617	2.59484	1.52379	28	1	2.52785	0.0114763	0.0545524	ATF3|ATP10A|BHLHE41|DPP4|LTBP3|SLC2A3|TRPS1
WP_EICOSANOID_METABOLISM_VIA_CYCLO_OXYGENASES_COX	MSigDB_C2	7	25	1617	2.59484	1.52379	28	1	2.52785	0.0114763	0.0545524	ACOX1|AKR1B1|PRXL2B|PTGDS|PTGES|PTGS2|TBXAS1
WP_SPHINGOLIPID_PATHWAY	MSigDB_C2	7	25	1617	2.59484	1.52379	28	1	2.52785	0.0114763	0.0545524	ASAH1|CERS6|CERT1|GBA|KDSR|SERINC1|SGPL1
WP_TLR4_SIGNALING_AND_TOLERANCE	MSigDB_C2	7	25	1617	2.59484	1.52379	28	1	2.52785	0.0114763	0.0545524	CXCL8|IL6|IRAK3|NFKBIA|TLR4|TNF|TRAM1
GGCNRNWCTTYS_UNKNOWN	MSigDB_C3	2	76	1617	7.88831	2.65246	2.63158	0	-2.52834	0.0114603	0.0545524	ATP6V1E1|RNF13
glycolipid binding [GoID:GO:0051861; evidenceTypes:IBA|IDA|IEA|IMP|IPI|ISS|TAS]	GeneOntology_MF	7	25	1617	2.59484	1.52379	28	1	2.52785	0.0114763	0.0545524	CLEC4E|HSPA2|PPT1|PSAP|RTN4R|TPP1|TREM2
estrogen metabolic process [GoID:GO:0008210; evidenceTypes:IBA|IDA|IEA|TAS]	GeneOntology_BP	7	25	1617	2.59484	1.52379	28	1	2.52785	0.0114763	0.0545524	COMT|CYP1B1|HSD17B11|HSD17B4|SGPL1|STAR|TIPARP
interleukin-1-mediated signaling pathway [GoID:GO:0070498; evidenceTypes:IBA|IDA|IEA|IGI|IMP|ISS|TAS]	GeneOntology_BP	7	25	1617	2.59484	1.52379	28	1	2.52785	0.0114763	0.0545524	IL1B|IL1R1|IL1RN|IL6|IRAK2|IRAK3|TNIP2
prostaglandin biosynthetic process [GoID:GO:0001516; evidenceTypes:IBA|IDA|IEA|IGI|IMP|ISS|NAS|TAS]	GeneOntology_BP	7	25	1617	2.59484	1.52379	28	1	2.52785	0.0114763	0.0545524	CBR1|IL1B|PRXL2B|PTGDS|PTGES|PTGS2|TBXAS1
prostanoid biosynthetic process [GoID:GO:0046457; evidenceTypes:IBA|IDA|IEA|IGI|IMP|ISS|NAS|TAS]	GeneOntology_BP	7	25	1617	2.59484	1.52379	28	1	2.52785	0.0114763	0.0545524	CBR1|IL1B|PRXL2B|PTGDS|PTGES|PTGS2|TBXAS1
protein hydroxylation [GoID:GO:0018126; evidenceTypes:IBA|IDA|IEA|IMP]	GeneOntology_BP	7	25	1617	2.59484	1.52379	28	1	2.52785	0.0114763	0.0545524	EGLN1|EGLN3|ERO1A|P4HA1|P4HB|PLOD1|PLOD3
regulation of syncytium formation by plasma membrane fusion [GoID:GO:0060142; evidenceTypes:IBA|IDA|IEA|IMP|ISS]	GeneOntology_BP	7	25	1617	2.59484	1.52379	28	1	2.52785	0.0114763	0.0545524	ADAM9|CXCL10|CXCL9|DCSTAMP|GDF15|TREM2|TYROBP
GSE27786_CD4_TCELL_VS_MONO_MAC_UP	MSigDB_C7	10	186	1617	19.3056	4.13477	5.37634	0	-2.52748	0.0114885	0.0545886	AZI2|FAM8A1|IRF1|KLF3|RAB10|SOCS3|SQSTM1|TAP1|TRIM47|UBXN4
GSE27786_NKTCELL_VS_MONO_MAC_UP	MSigDB_C7	10	186	1617	19.3056	4.13477	5.37634	0	-2.52748	0.0114885	0.0545886	ADGRE5|ARHGAP18|GPR68|LAP3|PINK1|RAB10|SPRY2|SYS1|TAP1|TSPAN4
GSE6259_FLT3L_INDUCED_33D1_POS_DC_VS_BCELL_UP	MSigDB_C7	10	186	1617	19.3056	4.13477	5.37634	0	-2.52748	0.0114885	0.0545886	ADAP1|ADPGK|GNPTAB|MPC1|NAGPA|NINJ1|PIM3|SEC24D|TMEM150A|VAT1
sterol homeostasis [GoID:GO:0055092; evidenceTypes:IBA|IC|IDA|IEA|IEP|IMP|ISS|NAS|TAS]	GeneOntology_BP	13	63	1617	6.53899	2.41598	20.6349	1	2.52625	0.0115287	0.054772	ABCA1|APOE|CES1|CYP7B1|FABP3|IL18|LDLR|LIPG|NPC1|NPC2|NR1H3|SCARB1|SOAT1
GSE40274_CTRL_VS_FOXP3_AND_PBX1_TRANSDUCED_ACTIVATED_CD4_TCELL_UP	MSigDB_C7	25	150	1617	15.569	3.71747	16.6667	1	2.52513	0.0115654	0.0549319	ADAMTS14|CHST15|CPM|CRIP1|CSF3R|CUEDC1|DPP4|IFNGR1|IL10RB|LGMN|LILRB3|MMP9|NGRN|NLRC4|NOTCH2|PHLDA2|PLA2G15|PLAUR|PRKAR2B|SLC2A3|SLC8A1|SPIRE1|THEMIS2|TRERF1|VAMP5
IL4_activated_human_CLL_cells (PMID:25280001)	SignatureDB	25	150	1617	15.569	3.71747	16.6667	1	2.52513	0.0115654	0.0549319	ADAP2|ALOX5|ARHGAP18|CARD9|CLCN5|CLEC4A|ICAM1|IL4I1|LILRB1|LILRB2|MFSD12|MGAT1|NCF2|NFIL3|SGSH|SLC26A11|SLC39A8|SLC47A1|SREBF1|ST8SIA4|TBC1D8|TBXAS1|VDR|VMP1|VSIG10L
transmembrane receptor protein tyrosine kinase signaling pathway [GoID:GO:0007169; evidenceTypes:IBA|IC|IDA|IEA|IGI|IMP|IPI|ISS|NAS|TAS]	GeneOntology_BP	68	499	1617	51.793	6.70323	13.6273	1	2.5248	0.0115765	0.0549772	ADIPOR1|AFAP1L2|APP|AREG|ARF4|ARID5B|AXL|BMP2|CD4|CD63|CRIM1|CRK|CSF1|CSF1R|CSRNP1|CYFIP1|DLL1|DUSP3|ESM1|FES|FGF2|FGR|GDF15|HIF1A|HSPB1|IGF1R|IGF2R|IL12B|IL1B|IQGAP1|IRS2|JAK2|LEP|LEPROT|LGMN|MERTK|MMP9|MVB12B|MVP|NAMPT|NCF1|NPTN|NRP2|PDGFB|PIP4K2C|PLAUR|PSEN1|PTPN12|PXN|RAB7A|RAC1|RAPGEF2|RBPJ|RHBDF2|RHOQ|RTN4|RUNX2|SGPL1|SH2B3|SNX6|SOCS3|SORT1|SPRY2|SRC|SREBF1|STAT5A|TIPARP|ZFAND5
AIYAR_COBRA1_TARGETS_UP	MSigDB_C2	9	37	1617	3.84036	1.85305	24.3243	1	2.52415	0.011598	0.054991	AREG|ASS1|CTSB|DEGS1|IFITM1|PRCP|S100A8|TMEM50A|UBL3
BOHN_PRIMARY_IMMUNODEFICIENCY_SYNDROM_DN	MSigDB_C2	9	37	1617	3.84036	1.85305	24.3243	1	2.52415	0.011598	0.054991	ASAH1|CTSH|DPYD|KMO|LST1|PLSCR1|SMCO4|SUSD6|TNFSF10
WP_ARYL_HYDROCARBON_RECEPTOR_PATHWAY	MSigDB_C2	9	37	1617	3.84036	1.85305	24.3243	1	2.52415	0.011598	0.054991	CYP1B1|IL12B|IL1B|JUNB|MYOF|NCOA1|NFE2L2|SRC|TNF
MIR645	MSigDB_C3	9	37	1617	3.84036	1.85305	24.3243	1	2.52415	0.011598	0.054991	GCA|MINDY2|PLAU|PLEK|RAB12|RAB22A|SLC8A1|TBC1D20|ZFAND3
BCAT_BILD_ET_AL_UP	MSigDB_C6	9	37	1617	3.84036	1.85305	24.3243	1	2.52415	0.011598	0.054991	B4GALT1|CALR|CTSD|DTX2|MYADM|SIRPA|SLC27A2|ST6GALNAC2|WIPI1
T-tubule [GoID:GO:0030315; evidenceTypes:IBA|IDA|IEA|IGI|ISS|NAS|TAS]	GeneOntology_CC	9	37	1617	3.84036	1.85305	24.3243	1	2.52415	0.011598	0.054991	ATP2B4|CAPN3|CASQ1|DYSF|KCNJ2|RDX|SCN1B|SLC30A1|SLC8A1
E-box binding [GoID:GO:0070888; evidenceTypes:IBA|IDA|IEA|IMP|ISS]	GeneOntology_MF	9	37	1617	3.84036	1.85305	24.3243	1	2.52415	0.011598	0.054991	ARNTL2|ASCL2|BHLHE40|BHLHE41|CIART|CRY1|HIF1A|MITF|PPARG
acylglycerol biosynthetic process [GoID:GO:0046463; evidenceTypes:IBA|IDA|IEA|IGI|IMP|ISS|TAS]	GeneOntology_BP	9	37	1617	3.84036	1.85305	24.3243	1	2.52415	0.011598	0.054991	ACSL1|GK|LDLR|NR1H3|PLA2G15|SCARB1|SIK1|SLC27A1|SREBF1
adipose tissue development [GoID:GO:0060612; evidenceTypes:IBA|IDA|IEA|IMP|ISS]	GeneOntology_BP	9	37	1617	3.84036	1.85305	24.3243	1	2.52415	0.011598	0.054991	ARID5B|ARRDC3|CSF1|KLF7|LEP|NAMPT|PLAAT3|SH3PXD2B|SPART
fatty acid derivative biosynthetic process [GoID:GO:1901570; evidenceTypes:IBA|IDA|IEA|IMP|ISS|TAS]	GeneOntology_BP	9	37	1617	3.84036	1.85305	24.3243	1	2.52415	0.011598	0.054991	ACSL1|ACSL3|ALOX15B|ALOX5|FAR2|GGT5|GGTA1P|PAM|PPT1
neutral lipid biosynthetic process [GoID:GO:0046460; evidenceTypes:IBA|IDA|IEA|IGI|IMP|ISS|TAS]	GeneOntology_BP	9	37	1617	3.84036	1.85305	24.3243	1	2.52415	0.011598	0.054991	ACSL1|GK|LDLR|NR1H3|PLA2G15|SCARB1|SIK1|SLC27A1|SREBF1
phospholipid translocation [GoID:GO:0045332; evidenceTypes:IBA|IDA|IEA|IMP|ISS]	GeneOntology_BP	9	37	1617	3.84036	1.85305	24.3243	1	2.52415	0.011598	0.054991	ABCA1|ANO3|ANO6|ATP10A|ATP11A|ATP8B3|P2RX7|PLSCR1|TMEM30A
GSE16522_ANTI_CD3CD28_STIM_VS_UNSTIM_MEMORY_CD8_TCELL_UP	MSigDB_C7	28	173	1617	17.9563	3.98934	16.185	1	2.52385	0.0116077	0.0550151	AHCYL2|AREG|CCNYL1|CNNM4|CXCL16|CYB5R1|ENC1|FAS|GALNT4|HSPA1B|HSPB1|JAK2|KIAA0513|LHFPL2|NDRG1|PEPD|PLAUR|PRRG4|RHBDF2|RRAGD|RUNX2|SCN1B|SLC15A3|SRGN|TIPARP|TNF|TNS1|USP33
GSE5099_CLASSICAL_M1_VS_ALTERNATIVE_M2_MACROPHAGE_UP	MSigDB_C7	28	173	1617	17.9563	3.98934	16.185	1	2.52385	0.0116077	0.0550151	APOL3|ATP10A|BAG3|CFP|CNIH4|CTSL|CTSZ|FUCA1|FYB1|GBP4|HEBP1|IFIH1|KIAA0513|LAMP3|LIPA|LITAF|LTA|MGAT1|NFKBIA|P4HA1|PLEKHO1|PSME2|RGS1|SQOR|TRIM69|TSPAN14|UPP1|ZNFX1
learning or memory [GoID:GO:0007611; evidenceTypes:IBA|IDA|IEA|IGI|IMP|ISS|NAS|TAS]	GeneOntology_BP	28	173	1617	17.9563	3.98934	16.185	1	2.52385	0.0116077	0.0550151	APOE|APP|ARF4|CEBPB|CLN8|COMT|CTNS|GM2A|HIF1A|LDLR|LGMN|LILRB2|NCSTN|NPTN|NQO2|PICALM|PPT1|PRKAR2B|PRNP|PSEN1|PTGS2|RCAN1|SGK1|SLC11A2|SLC7A11|TIFAB|TLR2|TREM2
MIR5582_5P	MSigDB_C3	50	349	1617	36.224	5.63373	14.3266	1	2.52369	0.0116129	0.0550325	ANKHD1|ANTXR2|B4GALT1|B4GALT5|BCAT1|CD84|CDCP1|CPD|CTNND1|CYB5A|DNAJC1|EIF4EBP1|ELK3|FCHO2|FMNL2|FNDC3B|FZD5|GCH1|HADHB|HTATIP2|MAN2A1|MESD|MINDY2|MSR1|NCOA4|P4HA1|PICALM|PLOD3|PLXNC1|RRAS|SEC24D|SGK1|SGPL1|SKI|SLC31A1|SLC31A2|SLC8A1|SNTB1|SPPL2A|ST3GAL1|STEAP3|SUSD6|TM9SF2|TMEM33|TPST2|TSC22D1|ZFAND5|ZMPSTE24|ZNF436|ZNF449
GSE27786_CD4_TCELL_VS_NKCELL_UP	MSigDB_C7	9	173	1617	17.9563	3.98934	5.20231	0	-2.52326	0.0116272	0.0550928	CYSTM1|FXYD6|GRAMD1A|NCOR1|NDP|PPCS|RMDN3|SLCO3A1|TCAF1
GSE3982_MAST_CELL_VS_EFF_MEMORY_CD4_TCELL_DN	MSigDB_C7	8	160	1617	16.607	3.83815	5	0	-2.52253	0.0116513	0.0551997	ARHGEF10L|FOXO3|GCH1|IL18RAP|IRF1|MREG|OPTN|PLEKHG3
MIR5706	MSigDB_C3	23	135	1617	14.0121	3.52842	17.037	1	2.52235	0.0116574	0.0552215	ACER3|ADGRE2|ALAS1|ALDH9A1|ATP6V0C|CACNA1E|CAST|CD164|CXCL8|DCUN1D3|EMC7|GPR107|KCNMA1|LY75-CD302|LYPD1|P2RX7|PTGER4|RHOQ|SASH1|SOAT1|TM9SF3|TMEM135|TMEM255A
MANNO_MIDBRAIN_NEUROTYPES_HOMTN	MSigDB_C8	17	272	1617	28.2319	4.98612	6.25	0	-2.52177	0.0116765	0.0553045	ACVR1B|ATP6V1A|CPNE8|DOCK4|GPR85|KCNMA1|NRP2|PDP1|PLCL1|PMFBP1|PRKAR2B|RHOU|RTN1|SHTN1|TMEM121B|TMEM255A|TRPV2
STAT3high_ABC_DLBCL_subgroup (PMID:18160665)	SignatureDB	17	91	1617	9.44521	2.90103	18.6813	1	2.52156	0.0116837	0.0553311	CTSL|FAS|GPR183|HIF1A|ID2|JUNB|MMP14|MNDA|NAMPT|NFKBIA|PDIA3|PLEK|PLOD1|REEP5|SCARB1|SGK1|SOCS3
REACTOME_UCH_PROTEINASES	MSigDB_C2	3	91	1617	9.44521	2.90103	3.2967	0	-2.51997	0.0117364	0.0555733	PSMB10|PSME1|PSME2
CAGTGTT_MIR141_MIR200A	MSigDB_C3	42	284	1617	29.4774	5.09293	14.7887	1	2.51928	0.0117596	0.0556758	ANKFY1|ARPC5|ATP6V1A|ATP6V1B2|B3GNT2|BHLHE40|C1ORF21|CDC42BPB|CPD|CSNK1A1|CTNNA1|CTNND2|CXCL12|DCUN1D3|DUSP3|ERC2|FRMD4A|GRIN3A|IGF2BP2|IRS2|ITSN1|KCNJ2|MAP7D1|MED13L|NAMPT|NRP2|PSEN1|RBMS1|SIK1|SIPA1L2|SNX27|SRC|STAT5A|TMEM135|TNS3|TRAM1|TSHZ3|TTYH2|VPS26B|WDFY3|WSB1|ZEB2
YAO_TEMPORAL_RESPONSE_TO_PROGESTERONE_CLUSTER_6	MSigDB_C2	14	70	1617	7.26555	2.54609	20	1	2.51873	0.011778	0.0557407	CAPG|CDKN1C|CFD|CRYL1|GJB2|ID2|IFIH1|ME1|NUPR1|PAM|PRNP|PRXL2A|SDC4|SLC27A1
SS18_SSX1_FUSION_UNIPROT_Q8IZH1_UNREVIEWED_TARGET_GENES	MSigDB_C3	14	70	1617	7.26555	2.54609	20	1	2.51873	0.011778	0.0557407	ARID5B|CD63|DAB2|ETV1|GLUL|KLF11|LTBP3|PSEN2|PTGER2|RHOQ|TCF7L2|TMEM181|TRPS1|TSPO
regulation of steroid metabolic process [GoID:GO:0019218; evidenceTypes:IBA|IC|IDA|IEA|IGI|IMP|ISS|NAS|TAS]	GeneOntology_BP	14	70	1617	7.26555	2.54609	20	1	2.51873	0.011778	0.0557407	ADM|APOC1|APOE|ASAH1|BMP2|CES1|CYP27B1|ERLIN1|LDLR|LEP|SREBF1|STAR|TNF|TSPO
REACTOME_LYSOSOME_VESICLE_BIOGENESIS	MSigDB_C2	8	31	1617	3.2176	1.69649	25.8065	1	2.51768	0.011813	0.055854	APP|ARRB1|CLTC|CTSZ|DNASE2|GNS|M6PR|VAMP8
WANG_BARRETTS_ESOPHAGUS_AND_ESOPHAGUS_CANCER_DN	MSigDB_C2	8	31	1617	3.2176	1.69649	25.8065	1	2.51768	0.011813	0.055854	CBR3|CDA|CSTA|CSTB|GPX3|PGD|TPD52L2|VAT1
WP_OXYSTEROLS_DERIVED_FROM_CHOLESTEROL	MSigDB_C2	8	31	1617	3.2176	1.69649	25.8065	1	2.51768	0.011813	0.055854	ACOT1|ACOT4|ACOT9|CYP27A1|CYP7B1|GPR183|HSD3B7|SLC27A2
protein folding chaperone [GoID:GO:0044183; evidenceTypes:IBA|IDA|IEA|IMP|IPI|TAS]	GeneOntology_MF	8	31	1617	3.2176	1.69649	25.8065	1	2.51768	0.011813	0.055854	CALR|CCDC47|DNAJB1|HSPA1B|HSPA1L|HSPA2|HSPA6|HSPB1
rhythmic behavior [GoID:GO:0007622; evidenceTypes:IBA|IDA|IEA|IMP|ISS|NAS]	GeneOntology_BP	8	31	1617	3.2176	1.69649	25.8065	1	2.51768	0.011813	0.055854	CIART|GPR157|ID2|NAGLU|NCOA2|NCOR1|PTGDS|STAR
Leukodystrophy	UniProt-Keyword	8	31	1617	3.2176	1.69649	25.8065	1	2.51768	0.011813	0.055854	ACBD5|ACER3|ARSA|ARSB|DEGS1|GALC|PSAP|SUMF1
Pharmaceutical	UniProt-Keyword	8	31	1617	3.2176	1.69649	25.8065	1	2.51768	0.011813	0.055854	BMP2|CXCL2|GBA|GLA|IL1RN|PDGFB|PLAU|SOCS3
BOYLAN_MULTIPLE_MYELOMA_D_UP	MSigDB_C2	16	84	1617	8.71866	2.78785	19.0476	1	2.51736	0.0118236	0.0558895	ADM|AKT3|BACH1|BLVRB|CCND1|CLMN|CPM|FUT11|GSTO1|HSPB1|KLF9|NEFH|SLC15A3|SLC47A1|SLC49A4|SPIRE1
cellular response to unfolded protein [GoID:GO:0034620; evidenceTypes:IBA|IDA|IEA|IMP|ISS|TAS]	GeneOntology_BP	16	84	1617	8.71866	2.78785	19.0476	1	2.51736	0.0118236	0.0558895	ATF3|BAG3|CCND1|DDRGK1|ERLEC1|ERMP1|ERO1A|HSPA1B|HSPA1L|HSPA2|HSPA6|NFE2L2|OPTN|SELENOS|TMBIM6|TMEM33
TURASHVILI_BREAST_DUCTAL_CARCINOMA_VS_DUCTAL_NORMAL_DN	MSigDB_C2	29	181	1617	18.7866	4.07948	16.0221	1	2.5168	0.0118426	0.0559418	ANPEP|ATF3|BHLHE41|CCDC9B|CD59|CFD|CHI3L1|CP|CSNK1A1|CTSV|CX3CL1|EHF|FBXO32|GABARAPL1|MAFF|MUCL1|RAPGEF2|RARRES1|RCAN1|RHOQ|RND3|SAMD4A|SERPINA1|SLC18B1|SOD2|SPRED1|STEAP3|TNC|TRIP6
GSE15330_WT_VS_IKAROS_KO_MEGAKARYOCYTE_ERYTHROID_PROGENITOR_DN	MSigDB_C7	29	181	1617	18.7866	4.07948	16.0221	1	2.5168	0.0118426	0.0559418	ACOX1|ACVRL1|CACUL1|CARD19|CASQ1|CERT1|CRAT|CXCL6|GLUL|IGF2R|KIAA0930|LEP|MARCO|NINJ1|NUB1|PARP12|RNF114|SEC24D|SFXN3|SLC35F6|SLC6A12|SQOR|TMEM9B|TPCN2|TPP1|TPST2|UBE2Z|WBP2|YIPF3
GSE17721_CPG_VS_GARDIQUIMOD_8H_BMDC_DN	MSigDB_C7	29	181	1617	18.7866	4.07948	16.0221	1	2.5168	0.0118426	0.0559418	ADAM9|ADGRE1|AMPD3|ARRB2|B3GNT2|BAG3|CAPN3|CTBS|CTNNA1|CXCL3|EMC7|F2R|HSPA2|IL17RA|LTC4S|MESD|PLBD1|REEP5|RRBP1|SORT1|STAP2|TBC1D8|TM9SF2|TMBIM6|TP53INP2|TRPS1|WBP2|WIPI1|ZMPSTE24
GSE22611_NOD2_VS_CTRL_TRANSDUCED_HEK293T_CELL_DN	MSigDB_C7	29	181	1617	18.7866	4.07948	16.0221	1	2.5168	0.0118426	0.0559418	ADGRE2|ALOX5|AOAH|APOBEC3A|CCPG1|CDA|CHST11|CPPED1|CPQ|DAPK1|DHRS7|FOXO3|FYB1|IL18|KLHL2|LMO4|MERTK|MNDA|NFIC|P2RY13|PLOD1|PYCARD|RBPJ|RGS2|RXRA|S100A4|SDHD|SLC22A4|VDR
GSE26912_TUMORICIDAL_VS_CTRL_MACROPHAGE_UP	MSigDB_C7	29	181	1617	18.7866	4.07948	16.0221	1	2.5168	0.0118426	0.0559418	AGTRAP|ALAS1|ALDH3A2|CDCP1|CDS2|CEBPD|CRYL1|CX3CL1|DHRS3|ETV1|FAM83H|FEZ2|FOXO3|HIC1|IDO1|IFITM3|MAN2A1|MSC|PLD1|PLGRKT|RAB34|RRAS|SIPA1L2|SLC39A8|SLC46A1|SREBF1|TMEM150A|TRIM47|VPS26B
REACTOME_COLLAGEN_FORMATION	MSigDB_C2	15	77	1617	7.9921	2.66976	19.4805	1	2.51615	0.0118646	0.0560311	ADAMTS14|ADAMTS2|COL27A1|COL8A2|COLGALT1|CTSB|CTSL|CTSS|CTSV|LOXL3|MMP9|P4HA1|P4HB|PLOD1|PLOD3
WP_ALLOGRAFT_REJECTION	MSigDB_C2	15	77	1617	7.9921	2.66976	19.4805	1	2.51615	0.0118646	0.0560311	C1QA|C1QB|C1QC|C2|CXCL11|CXCL12|CXCL13|CXCL8|CXCL9|FAS|IL12B|IL1B|STAT1|TNF|VIM
neurogenesis [GoID:GO:0022008; evidenceTypes:IBA|IC|IDA|IEA|IEP|IGI|IMP|ISA|ISS|NAS|TAS]	GeneOntology_BP	151	1223	1617	126.94	10.2391	12.3467	1	2.51318	0.0119648	0.0564969	ACSL3|ADAM10|ADGRG1|ADM|ANOS1|APOE|APP|AREG|ARF4|ARSB|ASCL2|AXL|B3GNT2|B4GALT5|BHLHE40|BHLHE41|BMP2|C1QA|CALR|CCL2|CD38|CEBPB|CLMN|CLN8|CRK|CSF1|CTNNA1|CTNND2|CTSZ|CX3CL1|CXCL12|CYFIP1|DAAM2|DENND5A|DLL1|DOCK7|DPYSL2|DYNLT1|ENC1|EPB41L3|EPOP|ETV1|ETV5|FARP1|FES|FEZ2|FGF2|FOXO3|FPR2|FZD1|FZD2|FZD5|GAS7|GBA|GPR157|GPR183|GRIN3A|GRN|GSDME|HDGFL3|HEXB|HIF1A|HS6ST1|ID2|IFNGR1|IL1B|IL6|IQGAP1|ITSN1|JAK2|KCNJ10|KLF7|KREMEN1|LDLR|LEP|LMO4|LRP12|LST1|LTA|MACF1|MAN2A1|MCOLN3|MMP14|MOV10|MTCH1|MYCL|NAGLU|NCOA1|NCSTN|NDRG1|NEFH|NFE2L2|NGRN|NOTCH2|NPTN|NRN1|NRP2|NUMB|P2RX4|PBX3|PDLIM5|PICALM|PLXNA1|PLXNB2|PLXNC1|PLXND1|POMGNT2|PPT1|PSEN1|RAB10|RAB13|RAC1|RAPGEF2|RBPJ|RGS2|RTN4|RTN4R|RUNX2|S100A8|S100A9|SCARB2|SCARF1|SCN1B|SDC4|SERPINI1|SGK1|SH3RF1|SHTN1|SKI|SLC11A2|SLC1A3|SMARCD3|SNX3|SPART|SPP1|STAR|STX3|TGM2|TIMP2|TLR2|TLR4|TMEM30A|TNC|TNF|TRAK2|TREM2|TRPV2|TSPAN2|TSPO|USP33|VIM
GSE23502_BM_VS_COLON_TUMOR_HDC_KO_MYELOID_DERIVED_SUPPRESSOR_CELL_UP	MSigDB_C7	6	133	1617	13.8045	3.50241	4.51128	0	-2.51219	0.0119984	0.0566252	CLMN|HEBP1|HIF1A|LAMP2|PRRG4|VAT1
GSE41176_WT_VS_TAK1_KO_ANTI_IGM_STIM_BCELL_1H_DN	MSigDB_C7	6	133	1617	13.8045	3.50241	4.51128	0	-2.51219	0.0119984	0.0566252	CASQ1|CYFIP1|DPYD|TOR3A|TRIM6|VNN1
HALLMARK_KRAS_SIGNALING_DN	MSigDB_H	6	133	1617	13.8045	3.50241	4.51128	0	-2.51219	0.0119984	0.0566252	ENTPD7|IL12B|ITIH3|KCNMB1|SGK1|SLC29A3
Holmes (PMID:32603407)_DZ-a UP_Log2FCgt1.5	PAPER	6	133	1617	13.8045	3.50241	4.51128	0	-2.51219	0.0119984	0.0566252	C4ORF3|CRIP1|FAM241A|TALDO1|VAMP8|VIM
GSE12198_NK_VS_NK_ACT_EXPANSION_SYSTEM_DERIVED_NK_CELL_DN	MSigDB_C7	30	189	1617	19.617	4.16758	15.873	1	2.51094	0.0120412	0.0567745	ADAM10|ARHGAP18|CIR1|CST3|CSTB|CTSB|FUCA2|GNPDA1|IL7R|LAIR1|LGALS2|LTA|LUZP1|MICU1|MPND|NAAA|NQO2|NUDT13|PDLIM5|PSEN1|PTGER4|RALB|SERINC3|SERPINI1|SGK1|SIAE|TMEM33|TRIM69|TSPAN2|ZC3H12C
GSE17721_0.5H_VS_12H_CPG_BMDC_UP	MSigDB_C7	30	189	1617	19.617	4.16758	15.873	1	2.51094	0.0120412	0.0567745	AIF1|ALDH3B1|ARRB1|BACH1|CCPG1|CRAT|CRIP1|EPHX1|ETHE1|FUCA1|GASK1B|GMPR|GNB4|GNPDA1|GSN|GYG1|HSD17B4|IFI30|MGLL|MRC1|PLA2G15|PLGRKT|RAB7A|SCARB1|SIDT2|SLC12A7|STAP2|STX3|TSPAN4|ZMPSTE24
GSE17721_4_VS_24H_GARDIQUIMOD_BMDC_DN	MSigDB_C7	30	189	1617	19.617	4.16758	15.873	1	2.51094	0.0120412	0.0567745	AKIP1|ATP13A2|ATP6V0E1|B3GNT2|COMT|CYB5R1|ERLEC1|ERLIN1|FOXO3|HSD11B1|LGALS3BP|LMO4|LRPAP1|MXI1|NAGLU|PC|PFKFB3|PINK1|RHOQ|SGK1|SLC15A3|SLC35A1|SUMF1|SUSD6|TLR8|TMEM33|TSPO|TXN|VPS26B|VPS9D1
GSE27786_LIN_NEG_VS_NKTCELL_DN	MSigDB_C7	30	189	1617	19.617	4.16758	15.873	1	2.51094	0.0120412	0.0567745	ATP10A|ATP6AP1|CAST|CLIC1|CR1L|DDRGK1|GADD45G|GAS7|HELZ2|IFI35|IL13RA1|ITGAX|ITIH3|KCTD12|MAN2A1|MAP3K12|MGAT4A|NMI|PLAAT3|RNF146|SAT1|SLC43A2|SUOX|TAP1|TENT5A|TM6SF1|TNFRSF1A|TNFSF10|TRIP4|WASHC2A
GSE5589_IL6_KO_VS_IL10_KO_LPS_STIM_MACROPHAGE_45MIN_UP	MSigDB_C7	30	189	1617	19.617	4.16758	15.873	1	2.51094	0.0120412	0.0567745	ASS1|C1QB|CD300LF|CD33|CERT1|CLEC4D|DAB2|ERLIN1|FTH1|GALNT4|GAS2L3|GPD2|GSDME|HEXA|KDSR|LPCAT2|MFSD13A|MS4A6A|NEU1|PLOD1|PLXNB2|PPT1|RXRA|SASH1|SLC9A9|TRIM21|VPS26A|VPS37C|WDFY3|ZMPSTE24
GSE9650_NAIVE_VS_EFF_CD8_TCELL_UP	MSigDB_C7	30	189	1617	19.617	4.16758	15.873	1	2.51094	0.0120412	0.0567745	ACTN1|AMPD3|APP|ARRB1|C3AR1|CTSS|CTSV|CYB5R1|DNAJB1|DUSP6|EPHX1|FNTB|GSN|HEXA|HSD17B11|IGF1R|IL7R|KCTD12|LIPA|MAP4K3|MPP1|NECAP1|P2RX4|P4HA1|SESN1|SIPA1L2|SKI|SLC11A2|SLC12A7|SPSB1
response to carbohydrate [GoID:GO:0009743; evidenceTypes:IBA|IDA|IEA|IEP|IMP|ISS|NAS|TAS]	GeneOntology_BP	30	189	1617	19.617	4.16758	15.873	1	2.51094	0.0120412	0.0567745	ATG7|CLEC7A|CTSV|FOXO3|GJD3|GLUL|GPR68|HIF1A|ICAM1|IGF1R|IRS2|KLF7|LEP|ME1|NADK|NAMPT|PIM3|PTGS2|RAC1|SELENOS|SESN2|SIDT2|SLC8A1|SOD2|SREBF1|STAR|STX4|TCF7L2|TREM2|UNC13B
BORLAK_LIVER_CANCER_EGF_UP	MSigDB_C2	11	50	1617	5.18968	2.15323	22	1	2.51002	0.0120723	0.0568911	ACOT9|ATF3|CA2|CCND1|CD63|JUNB|PLSCR1|S100A11|SERPINB6|SLC7A7|SPP1
REACTOME_GOLGI_ASSOCIATED_VESICLE_BIOGENESIS	MSigDB_C2	11	50	1617	5.18968	2.15323	22	1	2.51002	0.0120723	0.0568911	ARRB1|CLTC|CPD|FTH1|FTL|IGF2R|NECAP1|PICALM|SNX9|SORT1|VAMP8
VERRECCHIA_EARLY_RESPONSE_TO_TGFB1	MSigDB_C2	11	50	1617	5.18968	2.15323	22	1	2.51002	0.0120723	0.0568911	ADAM9|CD59|ICAM1|IGF2R|ITGB2|MMP14|NOTCH2|PXN|RHOQ|RND3|TCF7L2
tetrapyrrole metabolic process [GoID:GO:0033013; evidenceTypes:IBA|IDA|IEA|IMP|ISS|NAS|TAS]	GeneOntology_BP	11	50	1617	5.18968	2.15323	22	1	2.51002	0.0120723	0.0568911	ALAS1|BLVRA|BLVRB|HMOX1|LMBRD1|MMAA|NFE2L1|SLC11A2|SLC46A1|SLCO2B1|TSPO
KAUFFMANN_MELANOMA_RELAPSE_UP	MSigDB_C2	1	59	1617	6.12382	2.33833	1.69492	0	-2.50982	0.0120794	0.0568942	CTBP2
MORF_RPA1	MSigDB_C4	1	59	1617	6.12382	2.33833	1.69492	0	-2.50982	0.0120794	0.0568942	RAC1
MORF_SS18	MSigDB_C4	1	59	1617	6.12382	2.33833	1.69492	0	-2.50982	0.0120794	0.0568942	DRAP1
regulation of mitotic metaphase_anaphase transition [GoID:GO:0030071; evidenceTypes:IBA|IDA|IEA|IMP|ISS|NAS|TAS]	GeneOntology_BP	1	59	1617	6.12382	2.33833	1.69492	0	-2.50982	0.0120794	0.0568942	TEX14
cis-regulatory region sequence-specific DNA binding [GoID:GO:0000987; evidenceTypes:IBA|IC|IDA|IEA|IGI|IMP|ISS|TAS]	GeneOntology_MF	72	885	1617	91.8573	8.81201	8.13559	0	-2.50891	0.0121106	0.0570337	APP|ARNTL2|ASCL2|ATF3|BACH1|BATF2|BHLHE40|BHLHE41|CEBPA|CEBPB|CEBPD|CIART|CREB5|CRY1|DMRT2|EHF|ELK3|ETV1|FOSL2|FOXO3|HBP1|HDX|HIC1|HIF1A|IRF1|JUNB|KLF11|KLF3|KLF6|KLF7|KLF9|LITAF|MAFB|MAFF|MITF|MSC|MUC1|MXD1|MXI1|MYCL|NCOA2|NFE2L1|NFE2L2|NFE2L3|NFIC|NFIL3|NR1H3|PBX3|PPARG|RBPJ|RUNX2|RXRA|SKI|SREBF1|STAT1|STAT2|STAT5A|TBX21|TCF7L2|TFE3|TFEC|TIPARP|VDR|WBP2|ZBTB42|ZEB2|ZNF438|ZNF449|ZNF502|ZNF629|ZNF697|ZSCAN31
GSE21033_CTRL_VS_POLYIC_STIM_DC_12H_UP	MSigDB_C7	24	143	1617	14.8425	3.63052	16.7832	1	2.50848	0.0121252	0.0570875	ANO10|CPM|CPQ|CUEDC1|DSE|GBP2|HEXB|IFNGR2|IL18RAP|IL7R|ITM2B|MFSD1|MYO1F|NPC2|P2RX4|SESN1|SLC66A3|TMEM59|TNFRSF14|TPM4|TPST2|TSPAN14|UBE2E2|VIM
GSE22935_UNSTIM_VS_48H_MBOVIS_BCG_STIM_MYD88_KO_MACROPHAGE_DN	MSigDB_C7	24	143	1617	14.8425	3.63052	16.7832	1	2.50848	0.0121252	0.0570875	ACSF2|ANXA5|B3GALT6|CAPN3|CARD19|CCL2|CD38|CD84|CHI3L1|ENG|FAM102B|FFAR2|GABARAPL1|HIC1|KLF9|MCTP1|NAAA|NECTIN2|P2RX4|P2RX7|PHLDA1|TMBIM4|TMEM176B|VASN
GSE22432_PDC_VS_TGFB1_TREATEDCOMMON_DC_PROGENITOR_UP	MSigDB_C7	10	185	1617	19.2018	4.12378	5.40541	0	-2.50665	0.0121882	0.0573614	ADM|AHCYL1|AKR1B1|ALAS1|ATP6V1B2|IL4I1|P4HA1|P4HB|TPD52L2|USP40
GSE24671_BAKIMULC_VS_SENDAI_VIRUS_INFECTED_MOUSE_SPLENOCYTES_DN	MSigDB_C7	10	185	1617	19.2018	4.12378	5.40541	0	-2.50665	0.0121882	0.0573614	AKR1A1|GCA|NFIL3|PC|PDE4DIP|RAB34|SLAMF7|TRIM14|UGP2|VMP1
GSE37532_TREG_VS_TCONV_CD4_TCELL_FROM_LN_UP	MSigDB_C7	10	185	1617	19.2018	4.12378	5.40541	0	-2.50665	0.0121882	0.0573614	AHCYL1|ICAM1|IDO1|LAP3|LITAF|MUC1|NFIL3|NRP2|PLSCR1|SEPHS2
GSE1740_MCSF_VS_MCSF_AND_IFNG_DAY2_DERIVED_MACROPHAGE_DN	MSigDB_C7	31	197	1617	20.4473	4.25376	15.736	1	2.50612	0.0122063	0.0574388	ADIPOR1|ASAH1|CD81|CERT1|CPQ|CYBB|CYP27A1|DOCK5|GAS2L3|GOLM2|HSD17B4|KLHL9|KMO|MCEMP1|MEGF9|NCOR1|NFIC|NLRC4|PBX3|PDE8A|PINK1|PLPP3|PTGER2|RDH11|SERINC3|SERINC5|SLC49A4|TCF7L2|TRAK2|VPS26B|WBP1L
GSE11864_CSF1_VS_CSF1_IFNG_PAM3CYS_IN_MAC_DN	MSigDB_C7	27	166	1617	17.2297	3.90869	16.2651	1	2.50522	0.0122375	0.05754	C19ORF12|CCRL2|CLIC1|CNIH4|CSF1|DSE|ERLEC1|GADD45B|GLA|GPR84|GSTO1|HLX|JAK2|LILRB3|LINC01127|LRRFIP2|MFSD12|NBN|PANX1|PIR|PTGER2|SLC2A3|TEX14|TGM2|TMEM165|TYMP|ZC3H12C
GSE19772_CTRL_VS_HCMV_INF_MONOCYTES_AND_PI3K_INHIBITION_DN	MSigDB_C7	27	166	1617	17.2297	3.90869	16.2651	1	2.50522	0.0122375	0.05754	ACRBP|ACVRL1|AOAH|ASGR1|BEX4|CRYBG1|CTNND2|DRAP1|ENTPD5|FAM241A|FGF2|FNTB|GSN|HSD11B1|HSPA1L|NEFH|NPC2|PC|PLXNB2|RAP2B|SNTB1|SOAT1|ST3GAL1|ST6GALNAC2|TIMP2|TMEM150A|UBE2L6
GSE21063_3H_VS_16H_ANTI_IGM_STIM_BCELL_UP	MSigDB_C7	27	166	1617	17.2297	3.90869	16.2651	1	2.50522	0.0122375	0.05754	ADAMDEC1|ARRB2|ATF3|AXL|B3GNT2|CARD19|CCL7|CLN8|ERO1A|FUCA2|HIF1A|MERTK|MPC1|MYO1F|OPTN|PDGFB|PDP1|PPARG|PPT1|PRCP|RAB12|RASD1|SLC49A4|SLC9A9|SPATS2L|TNFAIP3|TNFRSF14
GSE23114_WT_VS_SLE2C1_MOUSE_SPLEEN_B1A_BCELL_DN	MSigDB_C7	27	166	1617	17.2297	3.90869	16.2651	1	2.50522	0.0122375	0.05754	ABR|AIF1|ALOX5|AREG|ARSA|CDIPT|CLCN7|CTSA|CTSK|DNAJB1|DNASE1L1|ETV1|ITGB2|JUNB|LILRA2|MAN2B1|NAAA|NAGLU|NUCB1|PHLDA2|SIRPA|STX11|THEMIS2|TLR1|TMSB10|TRAFD1|VAMP5
GSE7460_CTRL_VS_TGFB_TREATED_ACT_FOXP3_MUT_TCONV_DN	MSigDB_C7	27	166	1617	17.2297	3.90869	16.2651	1	2.50522	0.0122375	0.05754	AKT3|ATP6V1D|B3GNT8|BATF2|C1ORF21|CAPG|CD38|CES1|CPD|CYP1B1|FES|GABARAPL1|GPR68|IL1B|LITAF|MAP7D1|MB21D2|NCF1|PTAFR|RAB20|RIN2|RNF149|RUNX2|SMIM3|SNORD89|SPSB1|TNFSF10
transforming growth factor beta receptor signaling pathway [GoID:GO:0007179; evidenceTypes:IBA|IDA|IEA|IEP|IGI|IMP|ISS|NAS|TAS]	GeneOntology_BP	27	166	1617	17.2297	3.90869	16.2651	1	2.50522	0.0122375	0.05754	ACVR1|ACVRL1|ADAM9|ARRB2|BAMBI|BMP2|CDKN1C|CHST11|CITED2|DAB2|ENG|FLCN|GDF15|HTRA4|LATS2|LTBP3|PML|PPARG|PXN|SDCBP|SKI|SNX6|SPRED1|SPRY2|SRC|VASN|ZEB2
ZNF667_TARGET_GENES	MSigDB_C3	5	119	1617	12.3514	3.31445	4.20168	0	-2.50409	0.0122766	0.0577086	ADAP2|C19ORF12|DNASE1L1|TP53BP2|WARS1
KRIGE_RESPONSE_TO_TOSEDOSTAT_24HR_DN	MSigDB_C2	80	970	1617	100.68	9.19876	8.24742	0	-2.50294	0.0123166	0.0578889	AIF1|ARRB1|ASAH1|ATG7|ATOX1|B4GALT5|C4ORF3|CA2|CALR|CCND1|CD59|CD81|CEBPA|CYB561|CYB5A|DNAJB1|DRAM1|DUSP3|FAM102B|FAS|FCGR1A|FMNL2|FUT4|GADD45B|GBA|GLA|GM2A|GNB4|GOLM1|GPR183|GPR85|HSPA1B|HSPB1|IFITM2|KCTD12|LGALS9|LPCAT2|LY6E|LYZ|MGAT4A|MGLL|MREG|NAGPA|NEFH|NFE2L3|NR1H3|NUB1|P2RY6|PDE4A|PPARGC1B|PRCP|PRDX1|PRKAR2B|PROSER2|PRXL2B|PTGER2|PTGER4|RAB32|SCARB1|SLAMF8|SLC11A2|SOD2|SPART|SRGN|STING1|STOM|TENT5A|TFEC|TJP2|TNFSF13B|TRAFD1|TRIM14|TYMP|UBE2E2|UNC13B|VAMP8|ZEB2|ZNF438|ZNF618|ZSCAN31
ion binding [GoID:GO:0043167; evidenceTypes:IBA|IC|IDA|IEA|IGI|IMP|IPI|ISA|ISS|NAS|TAS]	GeneOntology_MF	551	4919	1617	510.561	17.695	11.2015	1	2.50239	0.0123358	0.0579715	ABCA1|ABR|ACE|ACER3|ACO1|ACOX1|ACP5|ACSF2|ACSL1|ACSL3|ACSM5|ACSS2|ACTN1|ACTR3C|ACVR1|ACVR1B|ACVRL1|ADA2|ADAM10|ADAM9|ADAMDEC1|ADAMTS14|ADAMTS2|ADAP1|ADAP2|ADAR|ADGRE1|ADGRE2|ADGRE5|ADIPOR1|ADPGK|AGAP3|AIF1|AIFM2|AKT3|ALAS1|ALOX15B|ALOX5|AMPD3|ANKFY1|ANO6|ANPEP|ANTXR2|ANXA4|ANXA5|ANXA7|AOAH|APLP2|APOBEC3A|APOBEC3B|APOBEC3C|APOBEC3F|APOBEC3G|APOC1|APOE|APP|ARF4|ARHGEF10L|ARHGEF11|ARL15|ARL8A|ARSA|ARSB|ARSD|ASAP2|ASGR1|ASS1|ATL3|ATOX1|ATP10A|ATP11A|ATP13A2|ATP1A4|ATP2B4|ATP6AP1|ATP6V1A|ATP6V1B2|ATP8B3|AURKC|AXL|B4GALT1|B4GALT5|BCKDK|BLVRA|C2|C4ORF3|CA11|CA2|CACNA1A|CACNA1E|CACNA2D4|CALCOCO2|CALR|CANT1|CAPG|CAPN3|CARD9|CASQ1|CBR3|CBS|CCDC47|CCPG1|CD209|CD33|CD4|CDA|CDC42BPB|CDIPT|CDK18|CDKN1A|CERT1|CGAS|CHMP3|CHST15|CLCN5|CLCN7|CLEC4A|CLEC4D|CLEC4E|CLEC7A|CLIP1|COL27A1|COMT|CP|CPD|CPM|CPNE2|CPNE8|CPPED1|CPQ|CREB5|CRIP1|CRY1|CRYL1|CSF1R|CSGALNACT2|CSNK1A1|CYB561|CYB5A|CYB5R1|CYBB|CYBRD1|CYP1B1|CYP27A1|CYP27B1|CYP2S1|CYP7B1|DAPK1|DENND4C|DENND5A|DHX58|DLL1|DMRT2|DNPEP|DOCK4|DOCK5|DOCK7|DPYD|DPYS|DSC2|DSE|DTX2|DYSF|EDEM2|EFHD2|EGLN1|EGLN3|EHD4|ENTPD7|ERMP1|ERO1A|ETHE1|EXT2|FABP3|FAM20C|FARP1|FBP1|FBXL5|FCHO2|FCN1|FES|FGD4|FGR|FLCN|FNIP1|FNTB|FOLR2|FTH1|FTL|GALNS|GALNT4|GALNT6|GBGT1|GBP1|GBP2|GBP3|GBP4|GBP5|GBP6|GCA|GCH1|GDE1|GJB2|GK|GK3P|GLDC|GLUL|GMPR|GNA15|GNAQ|GNPTAB|GNS|GPD2|GRIN3A|GSDME|GSN|GYG1|HAMP|HELB|HELZ2|HIC1|HK3|HMOX1|HSPA1B|HSPA1L|HSPA2|HSPA6|IDH1|IDO1|IDO2|IFIH1|IGF1R|IGF2R|IQGAP1|IRAK2|IRAK3|ISCU|ITGAM|ITGAX|ITGB2|ITLN1|ITM2B|ITPR1|ITSN1|JAK2|KCND3|KCNJ10|KCNJ2|KCNMA1|KIF13A|KIF1B|KIFC3|KLF11|KLF3|KLF6|KLF7|KLF9|KMO|KYNU|LACC1|LAP3|LATS2|LDLR|LIMK2|LIMS4|LITAF|LMAN2L|LMO4|LOXL3|LPCAT2|LTA4H|LTBP3|MACF1|MAN2A1|MAN2B1|MAN2B2|MAP3K12|MAP4K3|MARCHF1|MARCHF2|MCTP1|ME1|MEP1A|MERTK|MGAT1|MGAT4A|MGST2|MICAL2|MICU1|MMAA|MMP12|MMP14|MMP25|MMP8|MMP9|MOV10|MPND|MRAS|MYO1F|MYOF|NADK|NAGK|NAGS|NCEH1|NCF1|NLRC4|NLRP3|NOD2|NOL3|NOTCH2|NQO2|NR1H3|NRP2|NT5DC4|NUCB1|NUDT13|OPTN|P2RX4|P2RX7|P4HA1|PACSIN2|PAM|PARP12|PC|PDE4A|PDE8A|PDLIM5|PDP1|PDXK|PEPD|PFKFB3|PHC1|PHC2|PI4K2A|PICALM|PIM3|PINK1|PIP4K2C|PIR|PLA2G15|PLA2G2D|PLCL1|PLEK|PLEKHB2|PLEKHG3|PLOD1|PLOD3|PLSCR1|PLTP|PML|PPARG|PPCS|PPP2CB|PPT1|PPTC7|PRKAG2|PRKAR2B|PRNP|PRRG4|PSAP|PTGDS|PTGES|PTGS2|PXN|PYGL|RAB10|RAB12|RAB13|RAB18|RAB1A|RAB20|RAB22A|RAB31|RAB32|RAB34|RAB39A|RAB42|RAB6A|RAB6C|RAB7A|RABGGTA|RAC1|RALB|RALGDS|RAP2B|RAPGEF2|RASD1|RASGEF1B|RBCK1|RENBP|RGL1|RHOBTB3|RHOQ|RHOU|RIN2|RIN3|RIOK3|RIPK2|RIPK3|RND3|RNF11|RNF114|RNF13|RNF130|RNF146|RNF149|RNF175|RNF19B|RNF217|RNF24|RNPEP|RRAGD|RRAS|RTN4R|RUNX2|RXRA|S100A11|S100A12|S100A4|S100A8|S100A9|SAT1|SBF2|SCARB2|SCO2|SDCBP|SDF4|SDHD|SDS|SDSL|SEC23A|SEC24D|SELENON|SEPHS2|SESN1|SESN2|SGK1|SGK3|SGPL1|SGSH|SH3PXD2B|SH3RF1|SIGLEC16|SIGLEC7|SIGLEC8|SIGLEC9|SIK1|SKI|SLC11A2|SLC1A3|SLC22A4|SLC25A24|SLC27A2|SLC27A3|SLC46A1|SLC8A1|SLFN11|SMAP1|SMCR8|SMPD1|SMPDL3A|SNX3|SOD2|SQOR|SQSTM1|SRC|SRXN1|ST8SIA4|STAB1|STEAP3|STEAP4|STING1|STK10|STRADB|STX3|SUMF1|SUOX|SYTL2|TAP1|TAX1BP1|TBC1D9|TBXAS1|TCN2|TDRD9|TEX14|TGM2|TIMP2|TIPARP|TK2|TMEM163|TMPPE|TNFAIP3|TNFSF10|TNIP2|TOR1B|TOR3A|TOR4A|TPCN2|TPM4|TPMT|TPP1|TRAFD1|TRERF1|TRIM14|TRIM16|TRIM21|TRIM47|TRIM6|TRIM69|TRIP4|TRIP6|TRPS1|TSHZ3|TYROBP|UBE2D1|UBE2E2|UBE2F|UBE2Z|UGP2|UNC13B|USP33|VAT1|VDR|VPS9D1|WARS1|WASHC2C|WDFY1|WDFY3|WIPI1|YPEL4|ZBTB42|ZC3H12C|ZEB2|ZFAND3|ZFAND5|ZFYVE16|ZMPSTE24|ZMYM6|ZMYND15|ZNF385A|ZNF410|ZNF436|ZNF438|ZNF449|ZNF502|ZNF618|ZNF629|ZNF697|ZNF702P|ZNFX1|ZSCAN31
negative regulation of nervous system development [GoID:GO:0051961; evidenceTypes:IBA|IDA|IEA|IGI|IMP|ISS|TAS]	GeneOntology_BP	19	106	1617	11.0021	3.12949	17.9245	1	2.50192	0.012352	0.0580399	ASCL2|CTNNA1|DAAM2|DYNLT1|IL1B|IL6|LDLR|PSEN1|RAPGEF2|RTN4|RTN4R|SKI|SPART|SPP1|TLR2|TNF|TRAK2|TREM2|TSPO
REACTOME_FORMATION_OF_INCISION_COMPLEX_IN_GG_NER	MSigDB_C2	0	40	1617	4.15174	1.92653	0	0	-2.50024	0.0124108	0.0582008
REACTOME_HIV_TRANSCRIPTION_ELONGATION	MSigDB_C2	0	40	1617	4.15174	1.92653	0	0	-2.50024	0.0124108	0.0582008
REACTOME_INOSITOL_PHOSPHATE_METABOLISM	MSigDB_C2	0	40	1617	4.15174	1.92653	0	0	-2.50024	0.0124108	0.0582008
REACTOME_NS1_MEDIATED_EFFECTS_ON_HOST_PATHWAYS	MSigDB_C2	0	40	1617	4.15174	1.92653	0	0	-2.50024	0.0124108	0.0582008
IRX3_TARGET_GENES	MSigDB_C3	0	40	1617	4.15174	1.92653	0	0	-2.50024	0.0124108	0.0582008
MIR7108_5P	MSigDB_C3	0	40	1617	4.15174	1.92653	0	0	-2.50024	0.0124108	0.0582008
GNF2_CENPE	MSigDB_C4	0	40	1617	4.15174	1.92653	0	0	-2.50024	0.0124108	0.0582008
GNF2_NS	MSigDB_C4	0	40	1617	4.15174	1.92653	0	0	-2.50024	0.0124108	0.0582008
GNF2_RRM2	MSigDB_C4	0	40	1617	4.15174	1.92653	0	0	-2.50024	0.0124108	0.0582008
H4 histone acetyltransferase complex [GoID:GO:1902562; evidenceTypes:IBA|IDA]	GeneOntology_CC	0	40	1617	4.15174	1.92653	0	0	-2.50024	0.0124108	0.0582008
ciliary tip [GoID:GO:0097542; evidenceTypes:IBA|IDA|IEA|IMP|ISS|TAS]	GeneOntology_CC	0	40	1617	4.15174	1.92653	0	0	-2.50024	0.0124108	0.0582008
cytosolic ribosome [GoID:GO:0022626; evidenceTypes:IBA|IDA|IEA|ISS|TAS]	GeneOntology_CC	0	40	1617	4.15174	1.92653	0	0	-2.50024	0.0124108	0.0582008
base-excision repair [GoID:GO:0006284; evidenceTypes:IBA|IDA|IEA|IMP|TAS]	GeneOntology_BP	0	40	1617	4.15174	1.92653	0	0	-2.50024	0.0124108	0.0582008
centriole assembly [GoID:GO:0098534; evidenceTypes:IBA|IDA|IEA|IMP|ISS|NAS]	GeneOntology_BP	0	40	1617	4.15174	1.92653	0	0	-2.50024	0.0124108	0.0582008
CC_1p33_up (PMID:22740445)	SignatureDB	42	285	1617	29.5812	5.10172	14.7368	1	2.4991	0.0124509	0.0583812	AMPD3|BHLHE40|CALR|CERS6|CTSA|CTSH|CYFIP1|GPR183|GRN|HVCN1|ICAM1|IFI30|IL4I1|JUNB|KCTD12|KYNU|LGALS9|LTA|MIDN|MREG|NFKBIA|NIBAN1|PHLDA1|PLEK|PLSCR1|PPARGC1B|PSME2|RALGDS|REEP3|RGS1|SAMSN1|SDC4|SLC15A3|SLC2A3|SLC2A6|SOAT1|STAT1|TNF|TNFAIP3|TPP1|TSPAN31|UBE2D1
KEGG_PROGESTERONE_MEDIATED_OOCYTE_MATURATION	MSigDB_C2	2	75	1617	7.78452	2.63503	2.66667	0	-2.49787	0.0124941	0.0585375	AKT3|IGF1R
GCM_CSNK2B	MSigDB_C4	2	75	1617	7.78452	2.63503	2.66667	0	-2.49787	0.0124941	0.0585375	CLIC1|PSME1
GCM_NPM1	MSigDB_C4	2	75	1617	7.78452	2.63503	2.66667	0	-2.49787	0.0124941	0.0585375	CLIC1|PSME1
MORF_CCNF	MSigDB_C4	2	75	1617	7.78452	2.63503	2.66667	0	-2.49787	0.0124941	0.0585375	EEF1AKMT3|NUDT13
DESCARTES_FETAL_PANCREAS_ENS_NEURONS	MSigDB_C8	2	75	1617	7.78452	2.63503	2.66667	0	-2.49787	0.0124941	0.0585375	CACNA1E|NEFH
ZHONG_PFC_C2_UNKNOWN_NPC	MSigDB_C8	2	75	1617	7.78452	2.63503	2.66667	0	-2.49787	0.0124941	0.0585375	DNALI1|REEP4
GAUSSMANN_MLL_AF4_FUSION_TARGETS_A_UP	MSigDB_C2	28	174	1617	18.0601	4.00073	16.092	1	2.49754	0.0125058	0.0585613	ACO1|ARRDC3|ATP6V1B2|C3AR1|CCL2|CCL7|CD209|CRYL1|CXCL12|GALNS|GAS2L3|GJB2|GK|GLA|GLB1L|GSDME|ID2|MANBA|MNDA|PDE8A|PLGRKT|PLPP3|PPM1H|RGS2|RNF130|TCAF1|TGM2|TNFAIP2
KYNG_WERNER_SYNDROM_AND_NORMAL_AGING_DN	MSigDB_C2	28	174	1617	18.0601	4.00073	16.092	1	2.49754	0.0125058	0.0585613	ABR|ADAR|ARNTL2|CSF3R|CYFIP1|DRAP1|FGR|GGT5|GM2A|GSTO1|HS6ST1|IGF2R|LGMN|MED13L|MNDA|NUCB1|PDIA3|PSEN1|RND3|SDC4|SERPINB9P1|SGK1|SLAMF8|SLC35A1|SLC6A12|TJP2|ZNF449|ZNF629
GSE36078_UNTREATED_VS_AD5_INF_IL1R_KO_MOUSE_LUNG_DC_UP	MSigDB_C7	28	174	1617	18.0601	4.00073	16.092	1	2.49754	0.0125058	0.0585613	ACOX1|ARID5B|ARRB1|ART3|C19ORF12|CALHM6|CTNS|CTSS|DHX58|DSE|EGLN3|FTL|GADD45B|HS1BP3|HSD17B11|LIPA|NBN|NFKBIA|P2RX7|PPARGC1B|RENBP|SERAC1|SH3RF1|STAT1|STX4|TNF|TNIP2|UBE2D1
GSE43955_1H_VS_10H_ACT_CD4_TCELL_WITH_TGFB_IL6_UP	MSigDB_C7	28	174	1617	18.0601	4.00073	16.092	1	2.49754	0.0125058	0.0585613	ALDH2|BHLHE40|CACUL1|CALR|CAST|CCDC47|CCR1|CD81|CEBPD|CXCL2|CYP27B1|DENND5A|EPHX1|FPR3|GOLM1|GYG1|HEXA|HSD11B1|HTATIP2|LIMK2|MSR1|PLEKHO1|PLXND1|SMPDL3A|SNX6|SUSD6|TOM1|TYROBP
positive regulation of establishment of protein localization [GoID:GO:1904951; evidenceTypes:HMP|IBA|IC|IDA|IEA|IGI|IMP|ISS|NAS|TAS]	GeneOntology_BP	41	277	1617	28.7508	5.03092	14.8014	1	2.4973	0.0125144	0.0585938	ACSL3|ADAM9|ATP13A2|BAG3|CD33|CD38|CD81|EDEM2|FRMD4A|FZD5|GLUL|GPR68|HIF1A|HSPA1L|IL1B|IRS2|ITGAM|ITGB2|JAK2|LEP|LEPROT|NADK|OAZ2|PINK1|PRNP|PSEN1|PTGS2|RAC1|RHOU|SRC|STOM|STX4|TCAF1|TCF7L2|TLR2|TLR4|TMED10|TMEM30A|TNF|TREM2|UNC13B
GSE12003_MIR223_KO_VS_WT_BM_PROGENITOR_4D_CULTURE_DN	MSigDB_C7	25	151	1617	15.6728	3.72972	16.5563	1	2.4967	0.0125354	0.0586769	ACP2|ADAP2|ANKRD22|APBA2|C1QC|CCL20|CFD|EPB41L3|FBXO32|FOSL2|FUT4|IL15RA|ITSN1|LTC4S|MERTK|OSCAR|PDE4A|PLIN2|PPP2CB|RBPJ|RXRA|SERPING1|SLC16A3|SLC25A24|TNFAIP3
GSE42088_UNINF_VS_LEISHMANIA_INF_DC_4H_DN	MSigDB_C7	25	151	1617	15.6728	3.72972	16.5563	1	2.4967	0.0125354	0.0586769	APOBEC3A|CFD|CPVL|CSF3R|CYTIP|GABARAPL1|GBP2|IFITM3|ITIH3|MTCH1|MXI1|OASL|PRNP|PTGER4|PTGS2|PXN|RAP2B|RIN3|SCPEP1|SMARCD3|STK10|STX11|TIPARP|TLR4|TREM1
cellular protein catabolic process [GoID:GO:0044257; evidenceTypes:IBA|IC|IDA|IEA|IGI|IMP|IPI|ISS|NAS|TAS]	GeneOntology_BP	90	689	1617	71.5138	7.82691	13.0624	1	2.4958	0.0125675	0.0588191	AGAP3|ANKRD9|APOE|ARRB1|ARRB2|ATP13A2|BNIP3L|CACUL1|CALR|CCDC47|CD81|CEBPA|CLN8|CSNK1A1|CTSB|CTSH|CTSK|CTSL|CTSO|CTSS|CTSV|CTSZ|DAB2|DDRGK1|DNAJC3|EDEM2|ENC1|ERLEC1|ERLIN1|FAM8A1|FBXL5|FBXO6|GBA|GPX1|HAMP|HM13|HSPA1B|KEAP1|LAMP2|LAMP3|LDLR|LGMN|MVB12B|NFE2L2|NHLRC3|NUB1|NUPR1|PINK1|PML|PPP2CB|PPT1|PSEN1|PSMB10|PSME1|PSME2|PTTG1IP|RAB12|RAB7A|RBCK1|RDX|RNF11|RNF114|RNF13|RNF130|RNF146|RNF149|RNF175|RNF19B|RNF217|SDCBP|SEL1L|SELENOS|SGTB|SPSB1|SQSTM1|TBX21|TNFAIP3|TP53INP2|TPP1|TREM2|TRIP4|UBE2D1|UBE2L6|UBE2Z|UBXN4|USP33|USP40|VPS37A|VPS37C|ZMPSTE24
nuclear envelope [GoID:GO:0005635; evidenceTypes:HDA|IBA|IDA|IEA|IMP|ISS|NAS|TAS]	GeneOntology_CC	58	417	1617	43.2819	6.1444	13.9089	1	2.49409	0.0126282	0.0590954	AGPAT3|ALOX5|ANXA4|APP|BNIP3L|CALR|CCND1|CLIC1|CLMN|CMTM3|CYBB|DNAJC1|DTX2|GCH1|GNAQ|GPX4|HTATIP2|IFFO1|IGF2R|IL15RA|ITPR1|ITPRIP|ITSN1|LMNA|LTC4S|MGST2|MGST3|MVP|MYOF|NPC1|OTULINL|P2RX4|P2RX7|PLAAT3|PRNP|PSEN1|PSEN2|PTGDS|PTGES|PTGS2|RNF13|RTN4|SDCBP|SLC16A3|SLC22A18|SLC30A1|SORT1|SREBF1|TBC1D20|TEX2|TMEM176B|TMEM33|TOR1B|TOR3A|TOR4A|UBXN4|WDFY3|ZMPSTE24
PKCA_DN.V1_DN	MSigDB_C6	21	121	1617	12.559	3.34197	17.3554	1	2.49327	0.0126573	0.059216	ACOT1|ADM|APOC1|CFD|CLEC4D|CLEC7A|CP|GABBR1|GASK1B|GBP1|GLDC|MSC|NFIL3|PLAU|SIK1|SLC30A1|SUOX|TLR2|TRPV2|WDFY3|ZEB2
growth factor binding [GoID:GO:0019838; evidenceTypes:IBA|IDA|IEA|IMP|IPI|ISS|NAS|TAS]	GeneOntology_MF	21	121	1617	12.559	3.34197	17.3554	1	2.49327	0.0126573	0.059216	A2M|ACVR1|ACVR1B|ACVRL1|CRIM1|CXCL13|ENG|ESM1|HTRA4|IGF1R|IGF2R|IL1R1|IL1RN|LTBP3|NRP2|PDGFB|RHBDF2|SDCBP|SORT1|TRIM16|VASN
RODRIGUES_THYROID_CARCINOMA_POORLY_DIFFERENTIATED_UP	MSigDB_C2	48	623	1617	64.6634	7.45908	7.70465	0	-2.49265	0.0126793	0.0593112	ADAM9|ARSB|ATL3|ATP6V1C1|AVPI1|BNIP3L|C15ORF48|CBS|CCPG1|CD58|COLGALT1|CSNK1A1|CTSA|EGLN1|EIF4EBP1|ENC1|ERLIN1|ERO1A|GALC|GAS2L3|GPD2|GPNMB|IL7R|KIF1B|LY6E|MICAL2|MICU1|NAMPT|NBN|OSTM1|P4HA1|PHLDA2|PI4K2A|PLAUR|PLOD3|PTPN12|RASAL2|REEP3|RHOBTB3|SEL1L|SESN2|SLC7A11|SOAT1|SPIRE1|STEAP3|TMEM30A|TPM4|UPP1
REACTOME_SIGNALING_BY_VEGF	MSigDB_C2	18	99	1617	10.2756	3.02508	18.1818	1	2.49216	0.0126968	0.0593464	AHCYL1|AKT3|AXL|CRK|CTNNA1|CTNND1|CYBB|CYFIP1|ELMO2|HSPB1|ITPR1|NCF1|NCF2|NRP2|PXN|RAC1|SHB|SRC
MIR4782_5P	MSigDB_C3	23	136	1617	14.1159	3.54135	16.9118	1	2.49224	0.012694	0.0593464	ACER3|ADGRE2|ALAS1|ALDH9A1|ATP6V0C|CACNA1E|CAST|CD164|CXCL8|DCUN1D3|EMC7|GPR107|KCNMA1|LY75-CD302|LYPD1|P2RX7|PTGER4|RHOQ|SASH1|SOAT1|TM9SF3|TMEM135|TMEM255A
MODULE_177	MSigDB_C4	18	99	1617	10.2756	3.02508	18.1818	1	2.49216	0.0126968	0.0593464	AIF1|ALOX5|BST2|CRIP1|DUSP6|IGF2R|KYNU|MPP1|NEU1|NFKBIA|NMI|RGS1|SCARB1|SGK1|ST3GAL1|SUSD6|TNFAIP3|TRAM1
GSE12003_MIR223_KO_VS_WT_BM_PROGENITOR_8D_CULTURE_UP	MSigDB_C7	18	99	1617	10.2756	3.02508	18.1818	1	2.49216	0.0126968	0.0593464	ATP6AP1|C1QC|CSTB|DYNC1I2|HAMP|IER5L|IL13RA1|KLF7|NLRC4|RENBP|SCARB2|SFXN3|STX3|TMEM30A|TMEM86A|TNFRSF14|VWA5A|WIPI1
GSE5589_LPS_VS_LPS_AND_IL6_STIM_IL10_KO_MACROPHAGE_45MIN_UP	MSigDB_C7	23	136	1617	14.1159	3.54135	16.9118	1	2.49224	0.012694	0.0593464	ACP5|ADAP2|APOL2|ATP6V1F|C1QA|CR1L|DLL1|ETHE1|FBXO32|GGT5|GLUL|HEBP1|IDO1|IL12B|LIPG|MCHR1|NR1H3|OTULINL|PLEKHO1|SLC37A2|SLCO2B1|SNX27|TPD52L2
regulation of ossification [GoID:GO:0030278; evidenceTypes:IBA|IDA|IEA|IEP|IMP|ISS|NAS|TAS]	GeneOntology_BP	18	99	1617	10.2756	3.02508	18.1818	1	2.49216	0.0126968	0.0593464	ACVR1|ALOX5|ANO6|BMP2|CCR1|CSF1|CYP27B1|DHRS3|HIF1A|KREMEN1|LTBP3|P2RX7|PTGER4|RBPJ|RUNX2|SLC8A1|SRGN|ZMPSTE24
GSE21033_CTRL_VS_POLYIC_STIM_DC_12H_DN	MSigDB_C7	29	182	1617	18.8904	4.0906	15.9341	1	2.49114	0.0127332	0.0594541	ACVR1|AKIP1|ATP6V1C1|C1RL|CHST15|CITED2|DNAJC3|FRAT1|GALC|GNG10|HIC1|KEAP1|MCTP1|ME1|MSC|MXI1|PLD1|PTGS2|RBPJ|RHOQ|RND3|SEL1L|SPP1|TAPBPL|TBC1D8|TRIM16|TSPAN3|ZFYVE16|ZSCAN31
GSE22033_UNTREATED_VS_ROSIGLITAZONE_TREATED_MEF_DN	MSigDB_C7	29	182	1617	18.8904	4.0906	15.9341	1	2.49114	0.0127332	0.0594541	ALOX15B|ARID5B|ATG7|CASP5|CCND1|CEBPB|CLCN5|CPM|CTNNA1|CTSH|CTSV|GPR107|IFI35|MAP4K3|MCOLN1|MERTK|NCSTN|NFKBIA|NOL3|PANX1|PLD1|SIDT2|STAT2|TBXAS1|TENT5A|TFE3|TNFAIP3|UBE2Z|YIPF3
GSE22589_HEALTHY_VS_SIV_INFECTED_DC_UP	MSigDB_C7	29	182	1617	18.8904	4.0906	15.9341	1	2.49114	0.0127332	0.0594541	ADM|AGAP3|ARRB2|ATF3|CRISPLD2|DNAJB1|FES|FKBP15|HSPA1B|HSPB1|HVCN1|IL1B|IRF1|ITPRIP|KCNE3|LDLR|LTBR|NFIC|NLRP3|PIMREG|RASGEF1B|RILPL1|RIN3|SREBF1|SSH1|TIFAB|TNFAIP6|TRIP6|VAMP5
GSE28237_FOLLICULAR_VS_LATE_GC_BCELL_DN	MSigDB_C7	29	182	1617	18.8904	4.0906	15.9341	1	2.49114	0.0127332	0.0594541	ARSB|C17ORF58|CHST11|CRYBG1|DPYSL2|F2R|FNIP2|GALNT6|GAS2L3|GOLM1|GYG1|HSD17B4|IQGAP1|LIMS4|MEGF9|MPP1|MVP|MYADM|NEFH|OTULINL|PTGER2|PTPN12|RAB1A|RAB7A|SLC25A24|SQOR|TJP2|TMEM176A|TRIM14
NAKAYA_PLASMACYTOID_DENDRITIC_CELL_FLUARIX_FLUVIRIN_AGE_18_50YO_7DY_DN	MSigDB_C7	29	182	1617	18.8904	4.0906	15.9341	1	2.49114	0.0127332	0.0594541	ANKFY1|ARSB|BCAT1|CD84|CFP|COQ10B|CXCL2|DCTN4|DPP4|DSE|ELMO2|ENTPD7|FBXL5|GK|GNG10|GPX3|H1-0|HSPA1L|IL13RA1|KLF11|LILRB4|LRP10|MYCL|P4HB|SAT1|SLC12A7|SYS1|SYS1-DBNDD2|UEVLD
CUI_DEVELOPING_HEART_C6_EPICARDIAL_CELL	MSigDB_C8	29	182	1617	18.8904	4.0906	15.9341	1	2.49114	0.0127332	0.0594541	ANXA4|ARID5B|ASS1|CFB|CRIM1|CRIP1|CYBRD1|CYSTM1|DAPK1|IL18|IL1R1|ITLN1|KLF6|LGALS2|LGALS3BP|LY6E|NUPR1|PLAAT3|PLAAT4|RARRES1|SAT1|SERPING1|SGK1|SLC39A8|TMEM176A|TMEM176B|TMEM37|TNFRSF1A|TSPAN3
regulation of hormone secretion [GoID:GO:0046883; evidenceTypes:IBA|IC|IDA|IEA|IMP|IPI|ISS|NAS|TAS]	GeneOntology_BP	29	182	1617	18.8904	4.0906	15.9341	1	2.49114	0.0127332	0.0594541	ALOX5|CD38|CRY1|DPP4|FFAR2|GLUL|GPR68|HIF1A|IL1B|IL6|IRS2|ITSN1|JAK2|KLF7|LEP|MIDN|NADK|PIM3|RAC1|SIDT2|SLC8B1|SNX6|SPP1|SREBF1|STX4|TCF7L2|TNF|VAMP3|VAMP8
BCL6_ChIP-CHIP_all_Ci (PMID:19307668)	SignatureDB	248	2701	1617	280.346	14.4119	9.18178	0	-2.4914	0.0127241	0.0594541	ABHD12|ABHD5|ACBD5|ACOX1|ACP2|ACSF2|ACSS2|ADAM10|ADIPOR1|AGTRAP|AHCYL2|AKIRIN2|AKR1A1|ALDH2|ALDH9A1|ALOX5|ANO6|ANXA5|APOL6|ARID5B|ARPC5|ARRDC3|ATP2B4|ATP6V1A|ATP6V1B2|ATP6V1C1|ATP8B3|B3GNT2|B4GALT1|B4GALT5|BHLHE41|BIVM|BROX|C1RL|C4ORF3|CAPN3|CCL3L3|CCND1|CD164|CD274|CD38|CD46|CDC42EP2|CDIPT|CERT1|CES1|CGAS|CHMP3|CITED2|CLIC1|CLIP1|CLTC|COPA|CSNK1A1|CTNND1|CTSA|CTSZ|CUEDC1|CYTIP|DCTN4|DCUN1D3|DEGS1|DNAJC3|DOCK4|DUSP6|DYNC1I2|EID1|ERLEC1|ETV5|FBXL5|FCGR2C|FCHO2|FKBP15|FLCN|FNDC3A|FNTB|FRAT1|FTH1|FTL|FUCA1|FZD1|FZD2|GADD45B|GCH1|GLB1L|GNS|GOLM2|GRN|HBP1|HELB|HEXA|HSD17B11|HTATSF1P2|ICAM1|ID2|IER3|IER5L|IFIH1|IGF2R|IL10RB|IL4I1|ISCU|ITFG1|ITGB2|ITSN1|KCTD12|KLF6|KLHL2|KLHL9|KMO|LAMP1|LDLR|LGALS8|LGMN|LHFPL2|LRP12|LTA|LTA4H|LY96|LYPD1|MAN2B1|MANBA|MAP3K12|MAP7D1|MFAP3|MFSD12|MIGA1|MOV10|MPND|MRAS|MS4A4A|NAMPT|NCF1|NCOR1|NCSTN|NECAP1|NEU1|NFE2L1|NFE2L2|NHLRC3|NOL3|NOTCH2|NPC1|NPC2|NPTN|NQO2|NR1H3|NRN1|NUCB1|PACSIN2|PDE4DIP|PDP1|PHC1|PHLDA1|PICALM|PLEKHB2|PLOD3|PLSCR1|PPCS|PRCP|PRDX1|PRNP|PSMB10|PTAFR|PTGER4|RAB10|RAB1A|RASAL2|RASGEF1B|RBM47|RDH11|REEP5|RGS1|RHOQ|RIN3|RNF11|RTN4|SCARB2|SDCBP|SDHD|SDSL|SEC23A|SELENOW|SEPHS2|SERINC1|SERINC3|SERINC5|SESN1|SFXN3|SGK1|SH2B3|SIK1|SLC15A3|SLC22A4|SLC31A1|SLC35A1|SLC37A2|SLC39A8|SLC49A4|SLC7A11|SLC8A1|SNX3|SOCS3|SPNS1|SPRED1|SSH1|ST3GAL1|ST8SIA4|STAT1|TAX1BP1|TBXAS1|TCF7L2|TENT5A|TIPARP|TLR1|TLR4|TM9SF1|TMBIM6|TMED10|TMEM138|TMEM140|TMEM50A|TMEM87A|TNF|TNFAIP3|TNFSF13B|TOR3A|TPM4|TRERF1|TRPS1|TSPAN14|TSPAN4|TXN|TYMP|TYROBP|UBE2E2|UBE2Z|UEVLD|UGP2|UHRF1BP1|VMP1|VPS53|ZDHHC7|ZEB2|ZFAND3|ZFAND5|ZNF410|ZNFX1
serine-type endopeptidase inhibitor activity [GoID:GO:0004867; evidenceTypes:IBA|IDA|IEA|NAS]	GeneOntology_MF	12	57	1617	5.91623	2.2985	21.0526	1	2.49101	0.0127382	0.0594616	A2M|ANOS1|APLP2|APP|CRIM1|ITIH3|SERPINA1|SERPINB1|SERPINB6|SERPINB9|SERPING1|SERPINI1
regulation of muscle cell apoptotic process [GoID:GO:0010660; evidenceTypes:IBA|IDA|IEA|IMP|ISS]	GeneOntology_BP	12	57	1617	5.91623	2.2985	21.0526	1	2.49101	0.0127382	0.0594616	ARRB1|ARRB2|BAG3|ENG|HMOX1|IL12B|JAK2|NFE2L2|NOL3|NUPR1|PPARG|SOD2
GSE10325_MYELOID_VS_LUPUS_MYELOID_UP	MSigDB_C7	6	132	1617	13.7008	3.48933	4.54545	0	-2.48809	0.0128431	0.0599435	BMP2|C1ORF21|CDCP1|CNNM4|LIPG|PLA2G2D
STARK_PREFRONTAL_CORTEX_22Q11_DELETION_DN	MSigDB_C2	35	478	1617	49.6133	6.56523	7.32218	0	-2.48693	0.0128852	0.0601319	ACSL1|AKR1A1|AKR1B1|ATOX1|ATP6AP1|ATP6V1D|ATP6V1E1|BLVRA|C4ORF3|CBR1|COMT|CYSTM1|DDRGK1|FABP3|GDE1|IDH1|IFNGR2|LRPAP1|MGST3|NAGK|OSBPL1A|PHC2|PLEKHO1|PPT1|PRDX1|PRXL2B|RTN4R|SGTB|TANGO2|TMEM165|TMSB10|TSHZ3|TSPAN31|TXN|UGP2
GSE17721_LPS_VS_GARDIQUIMOD_1H_BMDC_UP	MSigDB_C7	26	159	1617	16.5032	3.82626	16.3522	1	2.48674	0.0128919	0.0601398	AKR1B1|ARID5B|ATF3|ATP13A2|C1ORF54|CCL13|CFD|CITED2|COMT|CSF1|CXCL2|DDRGK1|GADD45B|GJB2|GLDC|IL6|IRS2|PHLDA1|RGS2|RMDN3|SIL1|SLC27A3|TMEM176B|TNC|TNF|ZFAND5
GSE32901_TH17_EMRICHED_VS_TH17_NEG_CD4_TCELL_DN	MSigDB_C7	26	159	1617	16.5032	3.82626	16.3522	1	2.48674	0.0128919	0.0601398	ABHD2|ACSS2|CCPG1|CHST15|CTSA|CYTIP|DENND4C|DNAJB1|EGLN1|HIF1A|IFIH1|IL17RA|KCNJ2|NFKBIA|PANX1|PDLIM5|PLIN2|RTN4|SERINC5|SLC12A7|SLC26A11|SLC27A2|SNTB1|SUMF1|TNFAIP3|TOM1
GSE43955_TH0_VS_TGFB_IL6_TH17_ACT_CD4_TCELL_10H_DN	MSigDB_C7	26	159	1617	16.5032	3.82626	16.3522	1	2.48674	0.0128919	0.0601398	ADM|APP|CA2|CEBPD|CRYBG1|CSF3R|CXCL9|CYP2S1|DOCK7|ENTPD5|GADD45G|GBP2|GBP4|HLX|IL13RA1|IL17RA|IL18BP|IL1RN|IL6|MAFB|NCOR1|NDRG1|PIPOX|PRNP|RMDN3|STAB1
SPZ1_01	MSigDB_C3	10	184	1617	19.098	4.11275	5.43478	0	-2.48577	0.0129272	0.0602649	AHCYL2|ATF3|DPYSL2|HSD3B7|LMO4|MOV10|PICALM|S100A4|TMTC2|VPS26B
GSE13485_DAY1_VS_DAY21_YF17D_VACCINE_PBMC_DN	MSigDB_C7	10	184	1617	19.098	4.11275	5.43478	0	-2.48577	0.0129272	0.0602649	CD58|CREBL2|DEGS1|LINC00324|MESD|OSTM1|PPARG|SDHD|TMEM251|TNFAIP6
GSE18791_UNSTIM_VS_NEWCATSLE_VIRUS_DC_18H_UP	MSigDB_C7	10	184	1617	19.098	4.11275	5.43478	0	-2.48577	0.0129272	0.0602649	CD84|CLTC|ENTPD7|IGF1R|NCOR1|PLTP|SLCO2B1|STRADB|TRAK2|ZBED6CL
GSE20715_0H_VS_48H_OZONE_TLR4_KO_LUNG_DN	MSigDB_C7	30	190	1617	19.7208	4.17845	15.7895	1	2.48588	0.012923	0.0602649	ACTN1|ADM|AREG|CALR|CD14|CDKN1A|CTSH|CXCL2|CXCL6|CYP7B1|DNAJB1|ERLIN1|GADD45G|LDLR|LGALS3|LITAF|NFIL3|NPC2|PHLDA1|RHOU|SEC23A|SMPD1|SOCS3|SOD2|SPP1|TFEC|TMEM176A|TNC|VMP1|VPS37C
chromosome, centromeric region [GoID:GO:0000775; evidenceTypes:IBA|IDA|IEA|IMP|ISS|NAS|TAS]	GeneOntology_CC	10	184	1617	19.098	4.11275	5.43478	0	-2.48577	0.0129272	0.0602649	AURKC|CEBPB|CLIP1|CSNK1A1|DCTN4|PPP2CB|PSEN1|PSEN2|TEX14|ZNF618
CHAUHAN_RESPONSE_TO_METHOXYESTRADIOL_DN	MSigDB_C2	17	92	1617	9.54901	2.91683	18.4783	1	2.48413	0.012987	0.0605356	ADM|ARPC5|ATP6V1F|CD164|FOXO3|LITAF|LTA4H|MAN2A1|MXI1|NCSTN|NPC2|NUCB1|TMSB10|TNFAIP3|TPP1|VIM|WBP2
EBAUER_TARGETS_OF_PAX3_FOXO1_FUSION_DN	MSigDB_C2	10	44	1617	4.56692	2.0203	22.7273	1	2.48315	0.0130226	0.0606302	ADAM10|ARRB1|LRRFIP2|PGBD5|PIPOX|RASSF4|TSPAN3|UBXN4|VWA5A|ZFYVE16
KEGG_NOTCH_SIGNALING_PATHWAY	MSigDB_C2	10	44	1617	4.56692	2.0203	22.7273	1	2.48315	0.0130226	0.0606302	CIR1|CTBP2|DLL1|DTX2|NCSTN|NOTCH2|NUMB|PSEN1|PSEN2|RBPJ
REACTOME_CHONDROITIN_SULFATE_DERMATAN_SULFATE_METABOLISM	MSigDB_C2	10	44	1617	4.56692	2.0203	22.7273	1	2.48315	0.0130226	0.0606302	ARSB|B3GALT6|CHST11|CHST15|CSGALNACT2|DSE|HEXA|HEXB|SDC3|SDC4
SMITH_LIVER_CANCER	MSigDB_C2	10	44	1617	4.56692	2.0203	22.7273	1	2.48315	0.0130226	0.0606302	ADIPOR1|ALDH1A1|ANXA7|CXCL8|HTATIP2|NCOA2|PIR|RHOBTB3|TNFAIP3|TP53BP2
GCM_SIRT2	MSigDB_C4	10	44	1617	4.56692	2.0203	22.7273	1	2.48315	0.0130226	0.0606302	AIDA|ANKFY1|GABBR1|KCNJ10|PDE4DIP|RTN4|SNX27|TMEM30A|UBL3|WSB1
peroxidase activity [GoID:GO:0004601; evidenceTypes:IBA|IDA|IEA|ISS|NAS|TAS]	GeneOntology_MF	10	44	1617	4.56692	2.0203	22.7273	1	2.48315	0.0130226	0.0606302	CLIC2|GPX1|GPX3|GPX4|LTC4S|MGST2|MGST3|PRDX1|PTGES|PTGS2
positive regulation of epithelial to mesenchymal transition [GoID:GO:0010718; evidenceTypes:IBA|IDA|IEA|IMP|ISS|NAS]	GeneOntology_BP	10	44	1617	4.56692	2.0203	22.7273	1	2.48315	0.0130226	0.0606302	ACVR1|BAMBI|BMP2|DAB2|ENG|GLIPR2|IL1B|IL6|SDCBP|TCF7L2
response to fungus [GoID:GO:0009620; evidenceTypes:IBA|IDA|IEA|IMP|ISS|NAS|TAS]	GeneOntology_BP	10	44	1617	4.56692	2.0203	22.7273	1	2.48315	0.0130226	0.0606302	CARD9|CLEC4D|CLEC4E|CLEC7A|CRK|HAMP|S100A12|S100A8|S100A9|TLR4
MIR3714	MSigDB_C3	56	401	1617	41.6212	6.02855	13.9651	1	2.4828	0.0130355	0.0606821	ACSL1|AHCYL2|ANTXR2|ANXA5|ANXA7|ARPC5|ATP6V0E1|BTD|CD164|CD276|CDKN1A|DAAM2|DCTN4|DCUN1D3|DLL1|DNAJC1|DPYSL2|ERMP1|FARP1|FKBP15|GLT8D1|GOLM2|IQGAP1|KCNJ2|LITAF|LMAN2L|LMNA|MACF1|MAN2A1|MIGA1|MITF|MPC1|P4HA1|PDE4A|PDLIM5|PDXK|PLXNB2|PTPN12|RBPJ|RDX|RHOQ|RHOU|SH2B3|SHTN1|SLC11A2|SLC31A2|SLC46A3|SLC7A8|SNX6|SURF4|TMEM178A|TNS1|TOR3A|TPP1|VAT1|ZFAND5
WANG_TUMOR_INVASIVENESS_DN	MSigDB_C2	31	198	1617	20.5511	4.2644	15.6566	1	2.48164	0.0130781	0.0608725	ANXA4|APLP2|ATP6V1A|ATP6V1B2|B4GALT1|BNIP3L|CEBPA|CORO1C|CP|CSF2RB|CTNND1|DEGS1|DHRS3|DNASE2|GM2A|H1-0|ID2|IQGAP1|ITM2B|KLHL9|LITAF|LY6E|MYADM|NPC1|PML|RBPJ|SLC27A1|SPP1|TCF7L2|VAMP3|WDFY1
MORF_RAB6A	MSigDB_C4	13	64	1617	6.64279	2.435	20.3125	1	2.48019	0.0131314	0.0610964	ABR|AHCYL1|ARPC5|ATP6AP1|DYNC1I2|HADHB|RAB1A|RAB6A|RAC1|RTN4|TMBIM6|VPS26A|WBP2
GSE13547_WT_VS_ZFX_KO_BCELL_ANTI_IGM_STIM_2H_UP	MSigDB_C7	9	171	1617	17.7487	3.96647	5.26316	0	-2.4802	0.0131308	0.0610964	ESM1|GOLM2|IL7R|IRAK3|KLF11|LY6E|SDHD|SERPINB9|VIM
sensory perception of pain [GoID:GO:0019233; evidenceTypes:IBA|IDA|IEA|IMP|ISS|NAS|TAS]	GeneOntology_BP	13	64	1617	6.64279	2.435	20.3125	1	2.48019	0.0131314	0.0610964	ARRB2|CCL2|COMT|CXCL12|F2R|IL12B|MGLL|P2RX4|P2RX7|PTAFR|PTGES|PTGS2|TRPA1
REACTOME_SIGNALING_BY_ROBO_RECEPTORS	MSigDB_C2	7	145	1617	15.0501	3.65558	4.82759	0	-2.48011	0.013134	0.0611008	CXCL12|PSMB10|PSME1|PSME2|RAC1|SRC|USP33
protein kinase activity [GoID:GO:0004672; evidenceTypes:IBA|IC|IDA|IEA|IEP|IGI|IMP|ISS|NAS|TAS]	GeneOntology_MF	120	952	1617	98.8115	9.11863	12.605	1	2.47901	0.0131748	0.0612826	ACE|ACSL1|ACVR1|ACVR1B|ACVRL1|ADAM9|ADAR|AFAP1L2|AIDA|AKT3|APOE|APP|AREG|ATP2B4|AURKC|AXL|BCKDK|BMP2|CACUL1|CCL2|CCL8|CCND1|CCNYL1|CD300A|CD4|CDC42BPB|CDK18|CDKN1A|CDKN1C|CEBPA|CHI3L1|CORO1C|CRIM1|CSF1|CSF1R|CSNK1A1|CXCL10|DAPK1|DNAJC3|DUSP3|ENG|FAM20A|FAM20C|FCGR1A|FES|FGF2|FGR|FZD5|GADD45B|GBA|GNAQ|HSPB1|HTATIP2|IGF1R|IGF2R|IL12B|IL18|IL1B|IQGAP1|IRAK2|IRAK3|ITPRIP|JAK2|LATS2|LEP|LILRB4|LIMK2|MAP3K12|MAP4K3|MERTK|MVP|NCF1|NOD2|NRP2|PDGFB|PIK3R6|PIM3|PINK1|PPARG|PRKAG2|PRKAR2B|PRNP|PSEN1|PYCARD|RALB|RAP2B|RAPGEF2|RGS2|RIOK3|RIPK2|RIPK3|S100A12|SASH1|SDC4|SESN2|SGK1|SGK3|SH2B3|SIK1|SLC27A1|SLC8A1|SMCR8|SMPD1|SNX6|SNX9|SOCS3|SPRED1|SPRY2|SQSTM1|SRC|STK10|STRADB|TEX14|TLR3|TLR4|TNF|TNFAIP3|TNFSF15|TXN|WARS1
KEGG_CELL_CYCLE	MSigDB_C2	5	118	1617	12.2476	3.3006	4.23729	0	-2.47881	0.0131822	0.0613087	CCND1|CDKN1A|CDKN1C|GADD45B|GADD45G
developmental process involved in reproduction [GoID:GO:0003006; evidenceTypes:IBA|IDA|IEA|IEP|IGI|IMP|ISS|NAS|TAS]	GeneOntology_BP	91	699	1617	72.5517	7.88086	13.0186	1	2.47849	0.0131938	0.061355	ABHD2|ACE|ACOX1|ACRBP|ACVR1|ACVR1B|ADAM10|ADAMTS2|ADGRG1|ADM|ALOX15B|AREG|ARID5B|ARRB1|ARRB2|ASCL2|ATP1A4|ATP2B4|AURKC|AXL|B4GALT1|BCKDK|CALR|CCND1|CEBPA|CEBPB|CITED2|CRIP1|CSF1|CTNNA1|CTSB|CTSV|CYP27B1|CYP7B1|DMRT2|ETV5|FNDC3A|FOXO3|FZD5|GGT5|GJB2|GPX4|HEXB|HIF1A|HSD17B4|HSPA2|ICAM1|IDH1|IGF2R|JUNB|LEP|LHFPL2|LIMK2|MERTK|MMP14|MROH2B|NCOA1|NCOA4|NECTIN2|NOTCH2|NUPR1|PANX1|PDGFB|PHLDA2|PIWIL4|PMFBP1|PPARG|PSAP|PTGS2|RAB13|RBPJ|RGS2|RHOBTB3|RNF114|SGPL1|SOCS3|SPATA9|SPP1|SRC|STAR|TBC1D20|TDRD9|TIFAB|TIPARP|TLR3|TNC|TNFSF10|VASH1|VDR|ZMYND15|ZNF449
REACTOME_REGULATION_OF_EXPRESSION_OF_SLITS_AND_ROBOS	MSigDB_C2	4	104	1617	10.7945	3.10003	3.84615	0	-2.47833	0.0131998	0.0613655	PSMB10|PSME1|PSME2|USP33
STAT5B_01	MSigDB_C3	32	206	1617	21.3815	4.34857	15.534	1	2.47829	0.0132013	0.0613655	AZI2|CCL2|CERT1|CXCL11|DISP2|DOCK4|DTX2|EDEM2|ETV5|GK|HAMP|ICAM1|IRF1|KLF9|LEP|MAFF|MXD1|NFIL3|NFKBIA|PHC1|PI4K2A|PLSCR1|PPARGC1B|PRKAR2B|RRAS|SERPING1|SMPD1|TMOD3|TSPAN31|TSPAN4|VASN|ZEB2
GSE7460_TREG_VS_TCONV_ACT_WITH_TGFB_UP	MSigDB_C7	27	167	1617	17.3335	3.92032	16.1677	1	2.47837	0.0131986	0.0613655	AGPAT4|CD38|CPD|CYBRD1|FMNL2|FRMD4A|GBP4|GCA|GNB4|GPR85|HSD3B7|IGF1R|IGF2R|MEGF9|MREG|NIBAN1|PLA2G2D|PRKAG2|REEP5|RGS12|RRAGD|SHTN1|SLC18B1|SLC27A2|TBC1D2B|TBX21|VSIG4
SEIDEN_ONCOGENESIS_BY_MET	MSigDB_C2	16	85	1617	8.82245	2.8043	18.8235	1	2.47824	0.0132032	0.0613663	ADAM9|AIDA|ANXA4|CD46|CERS6|CXCL5|IFITM1|IFNGR1|P4HA1|PDE8A|RIOK3|SEC23A|SERINC1|SLC25A24|STAT1|TRAM1
E2F1_Q3	MSigDB_C3	13	221	1617	22.9384	4.50191	5.88235	0	-2.47751	0.0132302	0.061484	ADAMTS2|ANKHD1|DOLK|FOXO3|GCH1|IER5L|IL4I1|PHC1|RASAL2|SLCO3A1|SOAT1|TMEM255A|TRIM47
PID_P53_DOWNSTREAM_PATHWAY	MSigDB_C2	22	129	1617	13.3894	3.44979	17.0543	1	2.47651	0.0132673	0.0616401	AIFM2|ATF3|BNIP3L|CASP10|CDKN1A|CTSD|CX3CL1|FAS|GDF15|GPX1|HIC1|NDRG1|NLRC4|PML|PYCARD|SESN1|SPP1|STEAP3|TAP1|TP53BP2|VDR|ZNF385A
GSE36392_TYPE_2_MYELOID_VS_MAC_IL25_TREATED_LUNG_UP	MSigDB_C7	22	129	1617	13.3894	3.44979	17.0543	1	2.47651	0.0132673	0.0616401	ALOX15B|CCR1|CD33|CDKN1A|CLEC4E|CSTA|CXCL1|FGD4|GALNT6|GDF15|HELZ2|IL1RN|MMP9|MXI1|PPP1R3B|PTGS2|RDH11|SLC2A3|SOCS3|SPP1|SRGN|SRXN1
REACTOME_EUKARYOTIC_TRANSLATION_INITIATION	MSigDB_C2	1	58	1617	6.02003	2.3185	1.72414	0	-2.47607	0.0132839	0.061693	EIF4EBP1
MORF_REV3L	MSigDB_C4	1	58	1617	6.02003	2.3185	1.72414	0	-2.47607	0.0132839	0.061693	RSU1
Li(PMID: 24336226)-2013-MolSigVaccines_enriched in T cells (I) (M7.0)	PAPER	1	58	1617	6.02003	2.3185	1.72414	0	-2.47607	0.0132839	0.061693	IL7R
MIR4778_3P	MSigDB_C3	33	214	1617	22.2118	4.43105	15.4206	1	2.47576	0.0132952	0.0617374	ATF3|ATP8B3|C1ORF21|C1ORF226|CACNA1A|CD84|CERS6|CPD|DSC2|FZD1|GCA|HIF1A|LILRB2|MMP8|MS4A14|NCOA1|NFIC|NHS|PGBD5|PLXNA1|PRRG4|RBM47|RHOU|RILPL1|RNF19B|RNF217|RTL5|SAMD4A|SPRED1|TFEC|TM9SF3|UBE2F|WDFY3
GAVIN_FOXP3_TARGETS_CLUSTER_P2	MSigDB_C2	14	71	1617	7.36934	2.56413	19.7183	1	2.47537	0.0133098	0.061781	ARSB|CCL20|CHST15|CPM|FAM20A|FCGR2A|GAA|GALNS|PSTPIP2|SERPINB1|TBX21|TM6SF1|TMEM176B|VDR
THAKAR_PBMC_INACTIVATED_INFLUENZA_AGE_21_30YO_NONRESPONDER_7DY_DN	MSigDB_C7	14	71	1617	7.36934	2.56413	19.7183	1	2.47537	0.0133098	0.061781	ACVR1B|B4GALT5|BHLHE40|CD99|CSTB|DNASE1L1|DUSP18|ITGB2|PTGER2|RMDN3|SDF4|SEC22C|SLCO3A1|SMPDL3A
primary alcohol metabolic process [GoID:GO:0034308; evidenceTypes:EXP|IBA|IDA|IEA|IMP|ISS|NAS|TAS]	GeneOntology_BP	14	71	1617	7.36934	2.56413	19.7183	1	2.47537	0.0133098	0.061781	ACSS2|AKR1A1|AKR1B1|ALDH1A1|ALDH2|ALDH3A2|ALDH3B1|BMP2|CYP1B1|DHRS3|GDE1|GPD2|NAAA|RDH11
MIR7112_3P	MSigDB_C3	15	78	1617	8.0959	2.68696	19.2308	1	2.47507	0.013321	0.0618248	ESM1|FAM8A1|GLIPR2|KLHL2|NDP|PBX3|PGBD5|PPM1H|RRAGD|ST8SIA4|SURF4|TMEM30A|TMPRSS3|UHRF1BP1|ZEB2
SPIELMAN_LYMPHOBLAST_EUROPEAN_VS_ASIAN_2FC_DN	MSigDB_C2	6	20	1617	2.07587	1.36314	30	1	2.47435	0.0133478	0.0618525	ADM|CD38|CTSS|MAN2A1|NFIL3|TMPRSS3
TIAN_TNF_SIGNALING_NOT_VIA_NFKB	MSigDB_C2	6	20	1617	2.07587	1.36314	30	1	2.47435	0.0133478	0.0618525	FZD2|IER3|JUNB|KLF6|PTGES|TIPARP
WENG_POR_TARGETS_GLOBAL_DN	MSigDB_C2	6	20	1617	2.07587	1.36314	30	1	2.47435	0.0133478	0.0618525	ACOT1|CYP7B1|GRN|HSD17B11|MGLL|VNN1
GARCIA_PINERES_PBMC_HPV_16_L1_VLP_AGE_18_25YO_12MO_CORRELATED_WITH_ANTIBODY_RESPONSE_NEGATIVE	MSigDB_C7	6	20	1617	2.07587	1.36314	30	1	2.47435	0.0133478	0.0618525	CFD|CXCL2|FUCA1|HS3ST2|PLIN2|TNS1
intrinsic component of external side of plasma membrane [GoID:GO:0031233; evidenceTypes:IBA|IC|IDA|ISS|NAS|TAS]	GeneOntology_CC	6	20	1617	2.07587	1.36314	30	1	2.47435	0.0133478	0.0618525	ADAM9|CD14|CD59|FOLR2|PRNP|RTN4R
L-glutamate transmembrane transport [GoID:GO:0015813; evidenceTypes:IBA|IDA|IEA|IMP|ISS|NAS]	GeneOntology_BP	6	20	1617	2.07587	1.36314	30	1	2.47435	0.0133478	0.0618525	CLN8|KCNJ10|PSEN1|SLC1A3|SLC38A7|SLC7A11
cellular response to growth hormone stimulus [GoID:GO:0071378; evidenceTypes:IBA|IC|IDA|IEA|ISS|TAS]	GeneOntology_BP	6	20	1617	2.07587	1.36314	30	1	2.47435	0.0133478	0.0618525	GDF15|JAK2|LEPROT|PXN|STAR|STAT5A
glycerol ether metabolic process [GoID:GO:0006662; evidenceTypes:IBA|IDA|IEA|IMP|ISS|NAS|TAS]	GeneOntology_BP	6	20	1617	2.07587	1.36314	30	1	2.47435	0.0133478	0.0618525	DHRS7B|LPCAT2|NCEH1|PLA2G7|PLAAT3|TXN
glycosaminoglycan catabolic process [GoID:GO:0006027; evidenceTypes:IBA|IDA|IEA|IMP|NAS|TAS]	GeneOntology_BP	6	20	1617	2.07587	1.36314	30	1	2.47435	0.0133478	0.0618525	FGF2|FUCA1|GNS|GUSB|NAGLU|SGSH
peroxisome proliferator activated receptor signaling pathway [GoID:GO:0035357; evidenceTypes:IBA|IDA|IEA|IGI|IMP|ISS]	GeneOntology_BP	6	20	1617	2.07587	1.36314	30	1	2.47435	0.0133478	0.0618525	ALOX15B|BMP2|CITED2|LEP|PPARG|RXRA
phosphatidylethanolamine metabolic process [GoID:GO:0046337; evidenceTypes:IBA|IDA|IEA|IMP|ISS]	GeneOntology_BP	6	20	1617	2.07587	1.36314	30	1	2.47435	0.0133478	0.0618525	NAAA|PLA2G15|PLA2G2D|PLAAT3|PLAAT4|SLC27A1
response to muramyl dipeptide [GoID:GO:0032495; evidenceTypes:IDA|IEA|IMP|ISS]	GeneOntology_BP	6	20	1617	2.07587	1.36314	30	1	2.47435	0.0133478	0.0618525	CARD9|NFKBIA|NOD2|RIPK2|TNFAIP3|VIM
ATXN7L3_TARGET_GENES	MSigDB_C3	36	238	1617	24.7029	4.66927	15.1261	1	2.47229	0.0134249	0.0621855	ADAP2|AIG1|ANXA4|AREG|ATF3|CALR|CEBPA|CITED2|CORO1C|CTNNA1|FNDC3B|GADD45B|GBA|IER5L|ITPRIPL2|MYOF|NDRG1|NQO2|P4HB|PAM|PDIA3|PDXK|PRNP|RAB6A|RABGGTA|RBCK1|RDX|RTN4|SELENOS|SNX9|SPRED1|SRC|STEAP1B|SURF4|TRIP4|ZFAND5
cellular response to peptide hormone stimulus [GoID:GO:0071375; evidenceTypes:IBA|IC|IDA|IEA|IEP|IMP|IPI|ISS|NAS|TAS]	GeneOntology_BP	36	238	1617	24.7029	4.66927	15.1261	1	2.47229	0.0134249	0.0621855	ADIPOR1|AGTRAP|AHCYL1|ASS1|CA2|CRK|CYFIP1|DENND4C|ECHDC3|GDF15|GJB2|IGF1R|IL1B|IRS2|JAK2|LEP|LEPROT|NAMPT|NFE2L2|PIP4K2C|PPARG|PXN|RAB10|RAB12|RAB13|RAB31|RHOQ|SELENOS|SLC27A1|SOCS3|SRC|SREBF1|STAR|STAT1|STAT5A|ZDHHC7
MODULE_179	MSigDB_C4	57	410	1617	42.5554	6.09402	13.9024	1	2.47177	0.0134446	0.0622684	ACE|ACSL1|ACSM5|ACVR1|ANKFY1|ART3|BAG3|CCDC81|CCL2|CD163|CITED2|CSF1|CSF2RB|CTSZ|CXCL10|CXCL8|DPYD|FAR2|FMN1|FPR2|FUCA1|GLB1L|GM2A|GPR68|GSN|HIF1A|HS1BP3|IL13RA1|ITGAM|LACTB|LAP3|LGALS3BP|LYZ|MFSD1|MMP14|MMP9|MREG|NCF2|NFIL3|PIP4K2C|PLAAT4|PTGS2|RRAGD|SDC3|SH2B3|SLAMF7|SLC11A2|SLC39A8|SPNS1|SQOR|TBC1D9|TMEM121B|TMEM144|TMEM255A|TOR4A|TRIM14|VNN1
GSE36078_WT_VS_IL1R_KO_LUNG_DC_AFTER_AD5_T425A_HEXON_INF_DN	MSigDB_C7	28	175	1617	18.1639	4.01208	16	1	2.47138	0.0134592	0.0623199	ACVR1B|ARHGEF11|DENND4C|DISP2|EXT2|GPR183|GRN|HS6ST1|KIF13A|LAMP1|LUZP1|MAN2B2|MANBA|MOV10|NFE2L2|OASL|P2RX4|PPTC7|PRNP|RAB10|SELENOW|SLC9A9|STAT1|STING1|TLR1|TLR3|TMEM86A|TNC
JNK cascade [GoID:GO:0007254; evidenceTypes:IBA|IC|IDA|IEA|IGI|IMP|ISS|NAS|TAS]	GeneOntology_BP	28	175	1617	18.1639	4.01208	16	1	2.47138	0.0134592	0.0623199	AIDA|APP|CARD9|DUSP3|FZD5|GADD45B|GADD45G|IGF1R|IL1B|LTBR|MAP3K12|MAP4K3|MMP8|NCF1|NCOR1|NOD2|PINK1|PTGER4|PYCARD|RIPK2|SASH1|SDCBP|SH3RF1|SIRPA|STRADB|TLR3|TLR4|TNF
DACH1_TARGET_GENES	MSigDB_C3	96	743	1617	77.1186	8.11309	12.9206	1	2.46995	0.0135133	0.0625624	ABHD2|ABR|ACVR1|ADAP1|ADGRE5|ADPGK|AHCYL2|ANKRD9|APOBEC3C|ARL15|ASAH1|ATP6V1C1|ATP6V1D|BACH1|CD63|CERS6|CHST11|CLN8|CMKLR1|CRAT|CSF1R|CTNND2|CTSD|FLCN|FRMD4A|FZD1|GABARAPL1|GALNS|GLUL|GPX3|HADHB|HIF1A|ID2|KEAP1|LINC01094|MCOLN1|MGST3|MICAL2|MIGA1|MYADM|NADK|NAGK|NBN|NDRG1|NFE2L2|NHLRC3|OSCAR|PANX1|PARP12|PC|PDE4A|PDE8A|PDXK|PICALM|PIMREG|PPTC7|PSAP|RAB18|RENBP|RHOBTB3|RIOK3|RNF11|SELENOW|SLC22A18|SLC36A1|SLC46A3|SLFN11|SMPD1|SNX24|SPG21|SPPL2A|SQSTM1|STAT1|STAT2|TCN2|TENT5A|TK2|TM9SF1|TMEM9B|TNFAIP3|TNS1|TOM1|TP53INP2|TRAK2|TRIP4|TRPS1|TSPAN14|TXN|UBE2F|VAT1|VMP1|VSIG10L|VTI1B|WDFY1|WIPI1|ZFAND3
OHGUCHI_LIVER_HNF4A_TARGETS_DN	MSigDB_C2	19	107	1617	11.1059	3.14412	17.757	1	2.46761	0.0136018	0.0629473	ACP5|ASGR1|CCL23|CES1|CTSH|CYP7B1|DEGS1|ETHE1|GJB2|HEBP1|HSD3B7|KMO|PXDC1|RARRES1|SERPINA1|SLC47A1|SLCO2B1|SUCNR1|TPMT
positive regulation of production of molecular mediator of immune response [GoID:GO:0002702; evidenceTypes:IBA|IDA|IEA|IGI|IMP|ISS|NAS|TAS]	GeneOntology_BP	19	107	1617	11.1059	3.14412	17.757	1	2.46761	0.0136018	0.0629473	CD81|CLEC7A|FFAR2|FZD5|IL18|IL1B|IL1R1|IL6|LACC1|LILRB1|NLRP3|NOD2|STX4|TBX21|TLR4|TNFRSF14|TNFSF13|TRIM6|VAMP3
response to ethanol [GoID:GO:0045471; evidenceTypes:IBA|IDA|IEA|IMP|ISS|TAS]	GeneOntology_BP	19	107	1617	11.1059	3.14412	17.757	1	2.46761	0.0136018	0.0629473	CCL7|CCND1|CD14|CYBB|EIF4EBP1|GRIN3A|HAMP|ICAM1|KCNMB1|LEP|NLRP3|RGS2|S100A8|SDF4|SOD2|SREBF1|STAR|TBXAS1|TNC
DESCARTES_MAIN_FETAL_THYMOCYTES	MSigDB_C8	2	74	1617	7.68072	2.61749	2.7027	0	-2.4672	0.0136173	0.0630111	CD38|TNIP3
GSE360_CTRL_VS_L_DONOVANI_MAC_DN	MSigDB_C7	29	183	1617	18.9942	4.10169	15.847	1	2.46563	0.0136773	0.063264	ABHD5|CD46|CPQ|CSF2RB|CTBS|DOCK4|EPB41L3|FAM214B|FOSL2|IFNGR1|IL10RB|IL15RA|IL17RA|KCND3|KIFC3|LDLR|LUZP1|MACF1|NDP|PDLIM5|PTAFR|PXN|SLC30A1|SREBF1|TP53BP2|TRIM16|TXN|UBXN4|WSB2
GSE43955_1H_VS_60H_ACT_CD4_TCELL_WITH_TGFB_IL6_UP	MSigDB_C7	29	183	1617	18.9942	4.10169	15.847	1	2.46563	0.0136773	0.063264	ADM|ATP6V0E1|ATP6V1B2|CLCN7|CSF3R|DPYSL2|FCGR1A|FTH1|GYG1|HADHB|HEXA|HSD3B7|KIAA0930|LDLR|LITAF|MPP1|PFKFB3|PLXNB2|PSMB10|RAC1|RALGDS|RNF149|SGPL1|SIRPA|SLC11A2|SLC27A1|TAX1BP1|TNFRSF9|ZFAND5
GSE9037_WT_VS_IRAK4_KO_LPS_1H_STIM_BMDM_UP	MSigDB_C7	29	183	1617	18.9942	4.10169	15.847	1	2.46563	0.0136773	0.063264	APOE|CLCN7|CRK|CSRNP1|CXCL1|CXCL6|CYP7B1|DPP4|HEXA|IGF2R|IL6|MRC1|PANX1|PFKFB3|PIM3|PLXNA1|PRXL2A|RAB20|RASGEF1B|RNF19B|SDC4|SLC29A3|SLC31A1|SLC48A1|TGFBI|TMEM176B|TNF|VPS26B|ZFAND5
GSE27241_CTRL_VS_DIGOXIN_TREATED_RORGT_KO_CD4_TCELL_IN_TH17_POLARIZING_CONDITIONS_UP	MSigDB_C7	10	183	1617	18.9942	4.10169	5.46448	0	-2.46484	0.0137074	0.0633868	ATP8B3|CD38|CRY1|EGLN3|FAM8A1|FRMD3|ISCU|PLA2G15|PLXND1|UHRF1BP1
GSE3982_MAST_CELL_VS_MAC_UP	MSigDB_C7	10	183	1617	18.9942	4.10169	5.46448	0	-2.46484	0.0137074	0.0633868	ASS1|CD38|ETV5|GMPR|HSPA2|IDO1|IFITM1|LGALS8|PGBD5|RHOBTB3
negative regulation of cell cycle phase transition [GoID:GO:1901988; evidenceTypes:IBA|IDA|IEA|IGI|IMP|ISS|NAS|TAS]	GeneOntology_BP	12	208	1617	21.5891	4.36934	5.76923	0	-2.46462	0.0137159	0.0634176	CCL2|CCND1|CDKN1A|CRY1|DCUN1D3|FBXO6|GPNMB|MUC1|NBN|PML|SLFN11|TEX14
MORF_MAGEA9	MSigDB_C4	21	316	1617	32.7988	5.36657	6.64557	0	-2.46326	0.0137679	0.0636492	CASP10|CTSB|CXCL5|FAS|FGF2|FNTB|FZD5|GCA|GMPR|IL13RA1|ITIH3|LILRA1|MINDY2|NRP2|PDE4DIP|RNF24|RUNX2|SGPL1|SLC16A5|SLC46A3|TSPAN2
cilium movement [GoID:GO:0003341; evidenceTypes:IBA|IC|IDA|IEA|IMP|ISS|NAS|TAS]	GeneOntology_BP	3	89	1617	9.23763	2.86916	3.37079	0	-2.46322	0.0137695	0.0636492	ATP1A4|ATP2B4|PLTP
IL21_UP.V1_UP	MSigDB_C6	23	137	1617	14.2197	3.55423	16.7883	1	2.46235	0.0138029	0.0637867	ARHGAP22|CFD|CHI3L1|CNNM4|CXCL12|CYP27A1|EHF|GPR85|IL18RAP|LAMP3|LILRB4|MARCHF2|MFSD12|MMP25|MUC1|NR1H3|PLA2G7|SPART|SPP1|ST6GALNAC2|TLR3|TPST2|VDR
calcium channel activity [GoID:GO:0005262; evidenceTypes:IBA|IDA|IEA|IGI|IMP|IPI|ISS|NAS|TAS]	GeneOntology_MF	23	137	1617	14.2197	3.55423	16.7883	1	2.46235	0.0138029	0.0637867	CACNA1A|CACNA1E|CACNA2D4|CASQ1|CLIC2|GRIN3A|GSTO1|ITPR1|KCNE3|MCOLN1|MCOLN3|P2RX4|P2RY6|PANX1|PSEN1|SELENON|SGK1|SGK3|SLC30A1|TMEM37|TPCN2|TRPA1|TRPV2
BILBAN_B_CLL_LPL_DN	MSigDB_C2	9	38	1617	3.94416	1.87787	23.6842	1	2.46156	0.0138333	0.0638734	CAPN3|ID2|IER3|JUNB|MNDA|MS4A6A|PRNP|RGS2|SAT1
LUI_THYROID_CANCER_PAX8_PPARG_DN	MSigDB_C2	9	38	1617	3.94416	1.87787	23.6842	1	2.46156	0.0138333	0.0638734	AKR1B1|BLVRB|ETHE1|ITM2B|LITAF|NUPR1|PPT1|RTN4|TMBIM6
PANGAS_TUMOR_SUPPRESSION_BY_SMAD1_AND_SMAD5_UP	MSigDB_C2	21	122	1617	12.6628	3.35564	17.2131	1	2.4614	0.0138395	0.0638734	ADGRE1|ART3|C1QA|CLEC7A|CPD|EMP3|GMPR|GSN|GSTO1|HDGFL3|LITAF|LYZ|MNDA|MVP|PLTP|PTPN12|SERPINB9|SMCO4|SNX24|TGFBI|TGM2
REACTOME_DUAL_INCISION_IN_GG_NER	MSigDB_C2	0	39	1617	4.04795	1.90235	0	0	-2.46107	0.0138522	0.0638734
REACTOME_INTERLEUKIN_2_FAMILY_SIGNALING	MSigDB_C2	9	38	1617	3.94416	1.87787	23.6842	1	2.46156	0.0138333	0.0638734	CSF2RA|CSF2RB|IL15|IL15RA|IL3RA|JAK2|LGALS9|STAT1|STAT5A
GNF2_ICAM3	MSigDB_C4	9	38	1617	3.94416	1.87787	23.6842	1	2.46156	0.0138333	0.0638734	ARRB2|EMP3|HSD17B11|IRF1|ITGB2|LST1|MYO1F|RIN3|TMEM127
GNF2_MLH1	MSigDB_C4	0	39	1617	4.04795	1.90235	0	0	-2.46107	0.0138522	0.0638734
GNF2_TTK	MSigDB_C4	0	39	1617	4.04795	1.90235	0	0	-2.46107	0.0138522	0.0638734
MORF_TPT1	MSigDB_C4	0	39	1617	4.04795	1.90235	0	0	-2.46107	0.0138522	0.0638734
DNA-directed 5'-3' RNA polymerase activity [GoID:GO:0003899; evidenceTypes:IBA|IDA|IEA|IMP|NAS|TAS]	GeneOntology_MF	0	39	1617	4.04795	1.90235	0	0	-2.46107	0.0138522	0.0638734
calcium-release channel activity [GoID:GO:0015278; evidenceTypes:IBA|IDA|IEA|IGI|IMP|ISS|TAS]	GeneOntology_MF	9	38	1617	3.94416	1.87787	23.6842	1	2.46156	0.0138333	0.0638734	CLIC2|GSTO1|ITPR1|MCOLN1|MCOLN3|P2RY6|SELENON|TPCN2|TRPA1
positive regulation of synapse assembly [GoID:GO:0051965; evidenceTypes:IBA|IDA|IEA|IMP|ISS]	GeneOntology_BP	0	39	1617	4.04795	1.90235	0	0	-2.46107	0.0138522	0.0638734
tRNA methylation [GoID:GO:0030488; evidenceTypes:EXP|IBA|IDA|IEA|IMP|ISS]	GeneOntology_BP	0	39	1617	4.04795	1.90235	0	0	-2.46107	0.0138522	0.0638734
transforming growth factor beta production [GoID:GO:0071604; evidenceTypes:IBA|IDA|IEA|IGI|IMP|ISS]	GeneOntology_BP	9	38	1617	3.94416	1.87787	23.6842	1	2.46156	0.0138333	0.0638734	ATP6AP2|CD46|CX3CL1|HIF1A|LGALS9|LILRB1|LTBP3|PTGS2|TYROBP
HIF1alpha_2x_down (PMID:15374877)	SignatureDB	0	39	1617	4.04795	1.90235	0	0	-2.46107	0.0138522	0.0638734
GSE46606_UNSTIM_VS_CD40L_IL2_IL5_1DAY_STIMULATED_IRF4MID_SORTED_BCELL_UP	MSigDB_C7	30	191	1617	19.8246	4.1893	15.7068	1	2.46097	0.0138564	0.0638845	ACOD1|ADAM10|ATP11A|CCRL2|CSRNP1|CXCL3|DSE|ELK3|FNIP1|GSTO1|H1-0|ICAM1|ID2|IL12B|IL1B|IL6|IRS2|LDLR|LTA|MAFF|PHLDA1|PTGS2|RAB20|SLC15A3|SOCS3|TNF|TNFAIP2|TNFAIP3|TRAFD1|TTYH3
GSE37416_12H_VS_48H_F_TULARENSIS_LVS_NEUTROPHIL_DN	MSigDB_C7	26	160	1617	16.607	3.83815	16.25	1	2.4593	0.0139206	0.0641642	BHLHE40|BRI3|CLCN7|FNIP2|FUT11|GAS2L3|GNPTG|HEXB|HSD17B4|IL18BP|LEP|M6PR|NPC2|NUPR1|PHC1|PLA2G7|PLD3|RNF13|SGSH|SLC26A11|STRADB|SUCNR1|TNFRSF14|TPST2|VAC14|VAT1
response to hexose [GoID:GO:0009746; evidenceTypes:IBA|IDA|IEA|IEP|IMP|ISS]	GeneOntology_BP	26	160	1617	16.607	3.83815	16.25	1	2.4593	0.0139206	0.0641642	ATG7|CTSV|FOXO3|GJD3|GLUL|GPR68|HIF1A|ICAM1|IGF1R|IRS2|KLF7|NADK|NAMPT|PIM3|PTGS2|RAC1|SELENOS|SESN2|SIDT2|SLC8A1|SREBF1|STAR|STX4|TCF7L2|TREM2|UNC13B
GSE3982_MAC_VS_CENT_MEMORY_CD4_TCELL_DN	MSigDB_C7	9	170	1617	17.6449	3.95499	5.29412	0	-2.45859	0.0139483	0.0642835	CFB|CXCL11|DPP4|HSPA1L|IFFO1|KLF6|MACF1|MVB12B|TSPAN2
KYNG_DNA_DAMAGE_BY_UV	MSigDB_C2	11	51	1617	5.29347	2.17458	21.5686	1	2.45757	0.0139881	0.0644335	ACE|CEBPB|CIR1|CSF2RB|GM2A|GPD2|PHLDA1|RAB7A|SEC23A|SLC6A12|ST6GALNAC2
LEE_LIVER_CANCER_E2F1_DN	MSigDB_C2	11	51	1617	5.29347	2.17458	21.5686	1	2.45757	0.0139881	0.0644335	ACSL1|ALDH1A1|GSTO1|HSD11B1|ITPR1|KYNU|ME1|NR1H3|ORM1|PPCS|RARRES1
REACTOME_SYNTHESIS_OF_SUBSTRATES_IN_N_GLYCAN_BIOSYTHESIS	MSigDB_C2	11	51	1617	5.29347	2.17458	21.5686	1	2.45757	0.0139881	0.0644335	CTSA|DOLK|NAGK|NEU1|NPL|RENBP|SLC17A5|SLC35A1|ST3GAL1|ST6GALNAC2|ST8SIA4
Holmes (PMID:32603407)_INT-d UP_Log2FCgt1.5	PAPER	11	51	1617	5.29347	2.17458	21.5686	1	2.45757	0.0139881	0.0644335	ACP5|APOBEC3C|CALHM6|GPX1|HVCN1|IFI30|IFITM1|IFITM2|IFNGR1|ITGB2|LST1
TONKS_TARGETS_OF_RUNX1_RUNX1T1_FUSION_MONOCYTE_UP	MSigDB_C2	31	199	1617	20.6549	4.27502	15.5779	1	2.45727	0.0139996	0.064478	ADAP2|APLP2|APOE|CBS|CCL8|CSF1|CXCL10|DUSP6|EIF4EBP1|FABP3|FARP1|G0S2|GBP1|GDF15|HSPB1|LGALS9|LY6E|MREG|MYOF|NEFH|PLIN2|PLPP3|PLTP|RAB13|SASH1|SPATS2L|TCF7L2|TEX2|TMEM158|TREM1|TRIP6
DNMT3A_TARGET_GENES	MSigDB_C3	32	442	1617	45.8768	6.32069	7.23982	0	-2.45692	0.0140133	0.0645328	ANKRD22|ASAH1|ATP6V1A|CA11|CD164|CD274|CDIPT|DRAP1|FLCN|FRAT1|GBA|GNPTG|GOLM2|HADHB|IGF1R|LOXL3|LTA4H|MAP7D1|MTCH1|NAGPA|NUB1|PDE4A|PDLIM5|PLPP5|RNF217|SELENOW|STK10|TJP2|TM9SF1|TSPAN31|TSPAN4|VTI1B
SESTO_RESPONSE_TO_UV_C0	MSigDB_C2	18	100	1617	10.3794	3.04022	18	1	2.45657	0.0140272	0.06458	ADM|BAMBI|CITED2|CXCL1|DSC2|GDF15|HMOX1|IL1RN|ISCU|M6PR|NEU1|NFKBIA|PPP2CB|PRNP|SQSTM1|TAP1|TPMT|TRAM1
ubiquitin-like protein ligase binding [GoID:GO:0044389; evidenceTypes:IBA|IDA|IEA|IPI|ISS|NAS]	GeneOntology_MF	41	279	1617	28.9584	5.04872	14.6953	1	2.45657	0.0140271	0.06458	ACVR1B|ARRB1|ARRB2|ATP6V0C|CACUL1|CALR|CASP10|CBS|CDKN1A|CEBPB|CRK|DDRGK1|ERLIN1|FZD5|GABARAPL1|HIF1A|HM13|HSPA1B|HSPA1L|HSPA6|LTBR|NFKBIA|PINK1|PML|PRKAR2B|RALB|RTN4|SKI|SLC22A18|SNX9|SPART|SQSTM1|SRC|STAT1|STAT2|STING1|TMBIM6|TNFRSF14|TRIP4|UBE2D1|UBE2L6
helicase activity [GoID:GO:0004386; evidenceTypes:IBA|IDA|IEA|IMP|NAS|TAS]	GeneOntology_MF	8	157	1617	16.2956	3.80236	5.09554	0	-2.4556	0.0140648	0.0647364	DHX58|HELB|HELZ2|IFIH1|MOV10|SLFN11|TDRD9|ZNFX1
cell cycle checkpoint signaling [GoID:GO:0000075; evidenceTypes:IBA|IDA|IEA|IGI|IMP|ISS|NAS|TAS]	GeneOntology_BP	8	157	1617	16.2956	3.80236	5.09554	0	-2.4556	0.0140648	0.0647364	CCND1|CDKN1A|CRY1|FBXO6|MUC1|NBN|PML|TEX14
ERBB2_UP.V1_DN	MSigDB_C6	11	195	1617	20.2397	4.23239	5.64103	0	-2.45327	0.0141563	0.0651491	ADAM9|ASS1|BST2|ID2|IFIH1|IGF1R|JAK2|MAP4K3|PRKAR2B|RAB31|RHOBTB3
MIR1323	MSigDB_C3	18	280	1617	29.0622	5.05759	6.42857	0	-2.45285	0.014173	0.0652176	CLEC7A|CPD|CRY1|CXCL1|DSC2|FNIP1|GNAQ|IL1R1|IL6|KCTD12|LMAN2L|MAN2A1|PLEKHB2|PLGRKT|PPTC7|RAB1A|SPRED1|TMEM135
GSE339_CD4POS_VS_CD4CD8DN_DC_IN_CULTURE_UP	MSigDB_C7	27	168	1617	17.4373	3.93191	16.0714	1	2.45167	0.0142194	0.0653972	ACP5|ADAM10|B3GNT2|CD164|CD276|CLEC4D|CMKLR1|CR1L|CTNND2|CTSZ|CX3CL1|EHF|FBXL5|GALC|HIF1A|IRS2|KEAP1|LIPA|MMP12|NAMPT|NCOA2|PLGRKT|PTAFR|RAC1|SLC51A|TPP1|WSB1
GSE369_PRE_VS_POST_IL6_INJECTION_IFNG_KO_LIVER_DN	MSigDB_C7	27	168	1617	17.4373	3.93191	16.0714	1	2.45167	0.0142194	0.0653972	ADM|AHCYL2|ALOX15B|ANXA4|APOE|BACH1|CCR1|CREBL2|DNAJB1|FZD5|ID2|IFI30|KYNU|MARCO|NAMPT|OASL|PANX1|PDCD1LG2|PLA1A|PYGL|RGS3|RRAS|SERPINI1|SOCS3|STX12|TPST2|TRPS1
GSE37563_WT_VS_CTLA4_KO_CD4_TCELL_D4_POST_IMMUNIZATION_DN	MSigDB_C7	27	168	1617	17.4373	3.93191	16.0714	1	2.45167	0.0142194	0.0653972	ATP2B4|BTD|CANT1|CD38|CRIP1|DHRS3|DPYSL2|DUSP3|EGLN3|FADS2|GAS2L3|GPD2|HAMP|MAN2B2|NFIL3|P2RX7|PACSIN2|PRKAR2B|PTGER4|RMDN3|SESN2|SLC15A3|TMEM176A|TRERF1|VAC14|VIM|YIPF3
lymphocyte activation involved in immune response [GoID:GO:0002285; evidenceTypes:IBA|IC|IDA|IEA|IGI|IMP|ISS|NAS|TAS]	GeneOntology_BP	27	168	1617	17.4373	3.93191	16.0714	1	2.45167	0.0142194	0.0653972	CD46|CD81|CR1|DLL1|ENTPD7|FCER1G|GPR183|HLX|ICAM1|IL12B|IL18|IL6|LAMP1|LGALS3|LGALS9|LILRB1|LOXL3|NBN|NLRP3|NOTCH2|PSEN1|PTGER4|RIPK2|ST3GAL1|TBX21|TLR4|TNFSF13
MIR9_5P	MSigDB_C3	59	428	1617	44.4236	6.22266	13.785	1	2.45105	0.0142439	0.0655013	ATP11A|CACNA1E|CARD19|CHST15|COL27A1|CREB5|CRIM1|CSNK1A1|CTNNA1|CXCL11|DNAJC3|DSE|DYNC1I2|EGLN3|EHD4|FAM8A1|FNDC3B|FNIP2|IGF2BP2|ITM2B|ITPRIPL2|KCNJ2|KCTD12|KIF13A|LAMP1|LMNA|M6PR|MICAL2|NEFH|NFIC|PI4K2A|PLBD2|RAB34|RALB|RALGDS|REEP3|REEP4|RHOQ|RXRA|SERINC5|SHTN1|SIK1|SLC25A24|SLC31A2|SLC6A6|SLC7A8|SLC8A1|SORT1|SPART|ST8SIA4|STARD13|STEAP3|TBC1D8|TGFBI|TNC|TNS1|TRERF1|UBE2Z|VAMP3
PHF2_TARGET_GENES	MSigDB_C3	158	1292	1617	134.101	10.4987	12.2291	1	2.45101	0.0142457	0.0655013	ABHD12|ABHD5|ACOT1|ACOX1|ACTN1|ADM|ADPGK|AIDA|AIG1|AKIP1|ALDH3A2|AMPD3|ANO10|ANTXR2|APMAP|APP|AREG|ARHGAP22|ARNTL2|ATP6AP1|AZI2|BACH1|BHLHE40|BHLHE41|BNIP3L|CA2|CARD19|CAST|CD164|CD276|CITED2|COMT|COQ10B|CRIM1|CSNK1A1|CTSV|CTSZ|CTTNBP2NL|CXCL2|DCTN4|DOCK7|DUSP6|EID1|EIF4EBP1|ERMP1|FAM210B|FNDC3A|FRMD4A|GADD45B|GALNS|GALNT6|GCH1|GNA15|GNB4|GNPDA1|GPR157|H2AJ|HADHB|HEATR5A|HM13|HSPA1L|IRF1|KEAP1|KIF13A|KIFBP|LMO4|LRRFIP2|MB21D2|MFSD5|MGLL|MGST2|MIGA1|NAMPT|NBN|NCOR1|NDRG1|NECTIN2|NFKBIA|NQO2|NRP2|NUCB1|NUMB|PDGFB|PDIA3|PDP1|PDXK|PICALM|PINK1|PLBD2|PLEKHG3|PLPP5|POMGNT2|PSEN1|PSEN2|PTGER2|PTPN12|PYGL|RAB18|RAB7A|RALB|RBCK1|RBMS1|RDX|REEP4|REEP5|RIN3|RNF13|RNF19B|RNF24|RRBP1|SAT1|SEC23A|SELENOW|SERPINA1|SGK3|SH3PXD2B|SLC36A1|SLC8B1|SNX6|SPG21|SPPL2A|SQSTM1|STAT1|TAP1|TBXAS1|TIPARP|TK2|TM9SF1|TM9SF3|TMBIM4|TMBIM6|TMED9|TMEM138|TMEM33|TMPPE|TNFAIP3|TNFRSF14|TNFRSF1A|TNFSF10|TOR1B|TPM4|TRAM1|TRIP6|TSC22D1|TSPAN4|TSPO|TTYH3|UBE2L6|UBE2Z|USP33|VAC14|VIM|VMP1|VPS37A|VPS53|WSB1|ZEB2|ZFAND5
TGANNYRGCA_TCF11MAFG_01	MSigDB_C3	37	247	1617	25.637	4.75534	14.9798	1	2.45063	0.0142608	0.0655621	ACO1|ARF4|ARRDC3|ASAP2|BACH1|CLCN5|CLTC|CTNND1|DOCK4|DTX2|FAM83H|GABARAPL1|GADD45G|GK|GOLM2|IL6|IQGAP1|ITPRIP|LTA|MMP9|PLBD2|PPARG|RAB6A|RNF13|SEC23A|SEC24D|SLC22A18|SLC7A8|SNX10|SQSTM1|TANGO2|TBXAS1|TFEC|TLR8|UBE2D1|VPS26A|WDFY3
zinc ion binding [GoID:GO:0008270; evidenceTypes:IBA|IC|IDA|IEA|IMP|ISS|NAS|TAS]	GeneOntology_MF	86	658	1617	68.2962	7.65676	13.0699	1	2.45055	0.0142637	0.065567	ACE|ACER3|ADA2|ADAMDEC1|ADAMTS2|ANPEP|APOBEC3A|APOBEC3B|APOBEC3C|APOBEC3F|APOBEC3G|ATP13A2|BLVRA|CA11|CA2|CALR|CD4|CDA|CLIP1|CPD|CPM|CRIP1|DHX58|DNPEP|DPYS|DTX2|FNTB|GCH1|IFIH1|KLF7|LITAF|LTA4H|MARCHF1|MARCHF2|MEP1A|MMP12|MMP14|MMP25|MMP8|MMP9|NQO2|NR1H3|P2RX4|PAM|PDXK|PHC1|PHC2|PLA2G15|PLSCR1|PML|PPARG|RABGGTA|RNF11|RNF146|RNF24|RNPEP|RXRA|S100A12|S100A8|S100A9|SEC23A|SEC24D|SKI|SMPD1|SMPDL3A|SQSTM1|TIMP2|TMEM163|TNFAIP3|TNFSF10|TRIM14|TRIM16|TRIM21|TRIM47|TRIM6|TRIP4|TRPS1|USP33|VAT1|VDR|WDFY1|ZFAND3|ZFAND5|ZMYM6|ZNF385A|ZNFX1
DESCARTES_MAIN_FETAL_MEGAKARYOCYTES	MSigDB_C8	24	145	1617	15.0501	3.65558	16.5517	1	2.45042	0.0142691	0.0655677	ACRBP|ACTN1|ASAP2|GAS2L1|GPX1|HPSE|INAFM2|KCNK6|KIAA0513|LRP12|LRRFIP2|MCTP1|MICU1|PLEK|PRKAR2B|PROSER2|PSTPIP2|RAP2B|RSU1|SIAE|SLC2A3|SRC|TPST2|TTC7B
regulation of cellular response to growth factor stimulus [GoID:GO:0090287; evidenceTypes:IBA|IC|IDA|IEA|IGI|IMP|ISS|NAS|TAS]	GeneOntology_BP	35	231	1617	23.9763	4.60114	15.1515	1	2.45036	0.0142712	0.0655677	ACVRL1|ATP2B4|BAMBI|BMP2|CD63|CDKN1C|CHST11|CITED2|CRIM1|CXCL13|CYFIP1|DAB2|DLL1|ENG|FGF2|FLCN|HIF1A|HTRA4|IL12B|IL1B|LATS2|NOTCH2|NPTN|PPARG|RBPJ|RUNX2|SDCBP|SKI|SNX6|SPART|SPRED1|SPRY2|UBE2D1|VASN|ZEB2
response to topologically incorrect protein [GoID:GO:0035966; evidenceTypes:IBA|IDA|IEA|IEP|IMP|ISS|NAS|TAS]	GeneOntology_BP	24	145	1617	15.0501	3.65558	16.5517	1	2.45042	0.0142691	0.0655677	ATF3|BAG3|CCND1|DDRGK1|DNAJB1|DNAJC3|EDEM2|ERLEC1|ERMP1|ERO1A|FBXO6|HSPA1B|HSPA1L|HSPA2|HSPA6|HSPB1|NFE2L2|OPTN|SELENOS|TMBIM6|TMEM33|TOR1B|TRAM1|UBXN4
rhythmic process [GoID:GO:0048511; evidenceTypes:IBA|IDA|IEA|IEP|IGI|IMP|ISS|NAS|TAS]	GeneOntology_BP	35	231	1617	23.9763	4.60114	15.1515	1	2.45036	0.0142712	0.0655677	ARNTL2|ARRB1|ARRB2|ASS1|ATG7|AXL|BHLHE40|BHLHE41|CIART|CRY1|FOXO3|GNAQ|GPR157|HAS2|HEBP1|HS3ST2|ID2|KLF9|LEP|NAGLU|NAMPT|NCOA1|NCOA2|NCOR1|NFIL3|NR1H3|PAM|PML|PPARG|PTGDS|SGPL1|SIK1|SRC|SREBF1|STAR
GARGALOVIC_RESPONSE_TO_OXIDIZED_PHOSPHOLIPIDS_GREEN_UP	MSigDB_C2	7	26	1617	2.69863	1.55391	26.9231	1	2.44891	0.014329	0.0656805	CPNE8|DUSP6|ETV5|LDLR|RCAN1|SIK1|SOCS3
PID_IL8_CXCR1_PATHWAY	MSigDB_C2	7	26	1617	2.69863	1.55391	26.9231	1	2.44891	0.014329	0.0656805	ARRB1|ARRB2|CXCL8|FGR|GNA15|PIK3R6|PLD1
WP_CANONICAL_AND_NONCANONICAL_NOTCH_SIGNALING	MSigDB_C2	7	26	1617	2.69863	1.55391	26.9231	1	2.44891	0.014329	0.0656805	ADAM10|DLL1|NOTCH2|PSEN1|PSEN2|RBPJ|RRAS
MODULE_3	MSigDB_C4	53	378	1617	39.234	5.85754	14.0212	1	2.44932	0.0143124	0.0656805	ACTN1|ADAM9|ALDH1A1|ANPEP|APOBEC3B|CCL2|CCND1|CDC42EP1|CDKN1A|CITED2|CLTC|CRIM1|CYFIP1|DAB2|DEGS1|DUSP6|EIF4EBP1|EMP3|ENG|EPB41L3|ESM1|F2R|FADS2|GDF15|GRN|GYG1|IER3|IQGAP1|LDLR|MAFF|MGLL|MICAL2|PDLIM5|PHLDA2|PIR|PLAUR|PLIN2|PLXND1|PTPN12|RAB13|RND3|S100A11|SEC23A|SFXN3|SGK1|SLC16A3|SRGN|STAB1|TGM2|TRIP6|TSPAN3|VAMP5|VAT1
metal ion transmembrane transporter activity [GoID:GO:0046873; evidenceTypes:IBA|IC|IDA|IEA|IGI|IMP|IPI|ISS|NAS|TAS]	GeneOntology_MF	56	403	1617	41.8288	6.04317	13.8958	1	2.44927	0.0143146	0.0656805	ATP1A4|ATP2B4|C4ORF3|CACNA1A|CACNA1E|CACNA2D4|CASQ1|CLIC2|CNNM4|FXYD6|GRIN3A|GSTO1|HSPA2|ITPR1|KCND3|KCNE1|KCNE3|KCNJ10|KCNJ2|KCNK6|KCNMA1|KCNMB1|MCOLN1|MCOLN3|P2RX4|P2RY6|PANX1|PSEN1|SCN1B|SELENON|SGK1|SGK3|SLC11A2|SLC12A7|SLC1A3|SLC30A1|SLC31A1|SLC31A2|SLC39A1|SLC39A11|SLC39A8|SLC41A2|SLC6A12|SLC6A6|SLC8A1|SLC8B1|SLC9A9|STOM|TMEM165|TMEM37|TMPRSS3|TPCN2|TREM2|TRPA1|TRPV2|VMP1
amyloid fibril formation [GoID:GO:1990000; evidenceTypes:IDA|IGI|IMP|ISS|TAS]	GeneOntology_BP	7	26	1617	2.69863	1.55391	26.9231	1	2.44891	0.014329	0.0656805	APOE|APP|GSN|LDLR|PSEN1|RIPK3|TREM2
antigen processing and presentation of peptide antigen via MHC class I [GoID:GO:0002474; evidenceTypes:IBA|IDA|IEA|IGI|IMP|ISS|TAS]	GeneOntology_BP	7	26	1617	2.69863	1.55391	26.9231	1	2.44891	0.014329	0.0656805	ACE|CALR|CLEC4A|FCER1G|IFI30|TAP1|TAPBPL
cellular response to vitamin [GoID:GO:0071295; evidenceTypes:IBA|IDA|IEA|IEP|IMP|NAS]	GeneOntology_BP	7	26	1617	2.69863	1.55391	26.9231	1	2.44891	0.014329	0.0656805	CYP27B1|FES|FOLR2|IL15|LEP|TNC|VDR
entrainment of circadian clock [GoID:GO:0009649; evidenceTypes:IBA|IEA|ISS|NAS]	GeneOntology_BP	7	26	1617	2.69863	1.55391	26.9231	1	2.44891	0.014329	0.0656805	ARNTL2|BHLHE40|CRY1|GNAQ|ID2|PML|SIK1
heparan sulfate proteoglycan metabolic process [GoID:GO:0030201; evidenceTypes:IBA|IDA|IEA|IMP|ISS|NAS|TAS]	GeneOntology_BP	7	26	1617	2.69863	1.55391	26.9231	1	2.44891	0.014329	0.0656805	B3GALT6|DSE|EXT2|HPSE|HS6ST1|SGSH|TCF7L2
positive regulation of organic acid transport [GoID:GO:0032892; evidenceTypes:IBA|IDA|IEA|IGI|IMP|ISS|NAS]	GeneOntology_BP	7	26	1617	2.69863	1.55391	26.9231	1	2.44891	0.014329	0.0656805	ACSL1|FABP3|IL1B|KMO|P2RX4|PSEN1|PTGES
positive regulation of p38MAPK cascade [GoID:GO:1900745; evidenceTypes:IBA|IDA|IEA|IGI|IMP|ISS]	GeneOntology_BP	7	26	1617	2.69863	1.55391	26.9231	1	2.44891	0.014329	0.0656805	BMP2|GADD45B|GADD45G|IL1B|LEP|NCF1|SASH1
regulation of vascular endothelial growth factor production [GoID:GO:0010574; evidenceTypes:IBA|IDA|IEA|IEP|IMP|ISS|TAS]	GeneOntology_BP	7	26	1617	2.69863	1.55391	26.9231	1	2.44891	0.014329	0.0656805	C3AR1|CYP1B1|HIF1A|HPSE|IL1B|IL6|PTGS2
relaxation of muscle [GoID:GO:0090075; evidenceTypes:IBA|IC|IDA|IEA|IGI|IMP|ISS|TAS]	GeneOntology_BP	7	26	1617	2.69863	1.55391	26.9231	1	2.44891	0.014329	0.0656805	GSN|KCNJ2|KCNMA1|P2RX4|RGS2|SLC8A1|TIFAB
retinoic acid receptor signaling pathway [GoID:GO:0048384; evidenceTypes:IBA|IDA|IEA|IMP|ISS|NAS|TAS]	GeneOntology_BP	7	26	1617	2.69863	1.55391	26.9231	1	2.44891	0.014329	0.0656805	CALR|CTBP2|DHRS3|PML|PPARG|RXRA|TRIM16
tolerance induction [GoID:GO:0002507; evidenceTypes:IBA|IDA|IEA|IMP|ISS]	GeneOntology_BP	7	26	1617	2.69863	1.55391	26.9231	1	2.44891	0.014329	0.0656805	ACOD1|CD274|IRAK3|LGALS9|LILRB2|LILRB4|TNFAIP3
Tcell_PIrep_CalciumDefPtup4x_Feske_Fig4 (PMID:11276202)	SignatureDB	7	26	1617	2.69863	1.55391	26.9231	1	2.44891	0.014329	0.0656805	IRF1|ITGB2|RGS1|SQOR|STAT1|SYTL2|TRERF1
XBP1_target_other (PMID:15345222)	SignatureDB	7	26	1617	2.69863	1.55391	26.9231	1	2.44891	0.014329	0.0656805	ALDH1A1|CD81|CST3|DEGS1|FTL|LIPA|PPP2CB
GAUSSMANN_MLL_AF4_FUSION_TARGETS_F_DN	MSigDB_C2	8	32	1617	3.32139	1.72358	25	1	2.44832	0.0143525	0.0657288	AMPD3|CLEC5A|ERO1A|HTATIP2|LHFPL2|MIGA1|RRAGD|SERPINB9
ERWIN_COHEN_BLOOD_VACCINE_TC_83_AGE_23_48YO_VACCINATED_VS_CONTROL_2DY_DN	MSigDB_C7	8	32	1617	3.32139	1.72358	25	1	2.44832	0.0143525	0.0657288	CXCL8|FCHO2|IGF1R|IRS2|RRAGD|RUNX2|SGK1|STEAP4
monocyte differentiation [GoID:GO:0030224; evidenceTypes:IBA|IDA|IEA|IEP|IMP|ISS|NAS|TAS]	GeneOntology_BP	8	32	1617	3.32139	1.72358	25	1	2.44832	0.0143525	0.0657288	CD4|CSF1|CSF1R|DCSTAMP|FES|GPR68|PIR|PPARG
positive regulation of epithelial cell apoptotic process [GoID:GO:1904037; evidenceTypes:IBA|IDA|IEA|IMP|ISS|TAS]	GeneOntology_BP	8	32	1617	3.32139	1.72358	25	1	2.44832	0.0143525	0.0657288	ANO6|ARRB2|CCL2|FOXO3|GSN|IL6|JAK2|SORT1
regulation of phospholipid metabolic process [GoID:GO:1903725; evidenceTypes:IBA|IDA|IEA|IGI|IMP|ISS]	GeneOntology_BP	8	32	1617	3.32139	1.72358	25	1	2.44832	0.0143525	0.0657288	ACSL3|APOC1|FABP3|IDH1|LDLR|PDGFB|SCARB1|SLC27A1
response to dexamethasone [GoID:GO:0071548; evidenceTypes:IBA|IDA|IEA|IMP]	GeneOntology_BP	8	32	1617	3.32139	1.72358	25	1	2.44832	0.0143525	0.0657288	ASS1|FBXO32|FOXO3|GBA|GJB2|ICAM1|PTAFR|STAR
triglyceride biosynthetic process [GoID:GO:0019432; evidenceTypes:IBA|IDA|IEA|IGI|IMP|ISS|TAS]	GeneOntology_BP	8	32	1617	3.32139	1.72358	25	1	2.44832	0.0143525	0.0657288	ACSL1|GK|LDLR|NR1H3|SCARB1|SIK1|SLC27A1|SREBF1
KIM_RESPONSE_TO_TSA_AND_DECITABINE_UP	MSigDB_C2	20	115	1617	11.9363	3.25869	17.3913	1	2.44704	0.0144033	0.0659359	ATF3|CDA|CDCP1|CDKN1A|DNALI1|FUCA1|GDF15|HSPA2|HTATIP2|IFI30|IL18|LGMN|MUC1|PLAAT3|PLIN2|SAT1|SERPINI1|SLC27A2|TGM2|VAMP8
clathrin-coated vesicle membrane [GoID:GO:0030665; evidenceTypes:IBA|IDA|IEA|ISS|NAS|TAS]	GeneOntology_CC	17	93	1617	9.6528	2.93254	18.2796	1	2.44708	0.0144017	0.0659359	APOE|AREG|CD4|CLTC|DAB2|FCGR1A|FCGR1B|FZD2|FZD5|IGF2R|IL7R|LDLR|M6PR|NECAP1|SCARB2|VAMP3|VAMP8
cell maturation [GoID:GO:0048469; evidenceTypes:IBA|IDA|IEA|IEP|IMP|ISS|NAS|TAS]	GeneOntology_BP	20	115	1617	11.9363	3.25869	17.3913	1	2.44704	0.0144033	0.0659359	ABHD2|AKR1B1|APP|AXL|B4GALT5|C1QA|CDKN1A|CEBPA|CLEC7A|CX3CL1|FAM210B|FOXO3|FZD5|GBA|HIF1A|IL15|MTCH1|PPARG|RUNX2|SCARF1
BIOCARTA_HES_PATHWAY	MSigDB_C2	4	10	1617	1.03794	0.964193	40	1	2.44383	0.0145323	0.0661264	DLL1|FZD1|NOTCH2|RBPJ
CAFFAREL_RESPONSE_TO_THC_8HR_5_DN	MSigDB_C2	4	10	1617	1.03794	0.964193	40	1	2.44383	0.0145323	0.0661264	DNAJB1|HSPA1L|HSPA2|RDH11
GUTIERREZ_WALDENSTROEMS_MACROGLOBULINEMIA_1_UP	MSigDB_C2	4	10	1617	1.03794	0.964193	40	1	2.44383	0.0145323	0.0661264	APLP2|GABBR1|ITPR1|SESN1
MAINA_VHL_TARGETS_UP	MSigDB_C2	4	10	1617	1.03794	0.964193	40	1	2.44383	0.0145323	0.0661264	ADGRG1|ALDH1A1|CDKN1C|DAB2
REACTOME_ALPHA_LINOLENIC_OMEGA3_AND_LINOLEIC_OMEGA6_ACID_METABOLISM	MSigDB_C2	4	10	1617	1.03794	0.964193	40	1	2.44383	0.0145323	0.0661264	ACOX1|ACSL1|FADS2|HSD17B4
ZWANG_TRANSIENTLY_UP_BY_2ND_EGF_PULSE_ONLY	MSigDB_C2	116	920	1617	95.4901	8.97386	12.6087	1	2.44427	0.0145146	0.0661264	A2M|ACRBP|ACSS2|ADAMDEC1|ADGRE2|ADGRE5|ALDH1A1|ANO3|ARNTL2|ASGR2|AURKC|BAMBI|C15ORF48|C17ORF58|CACNA1A|CARD19|CBS|CCND1|CD58|CES1|CMTM3|COL27A1|CPED1|CRIP1|CSF1R|CSF2RA|DAB2|DMRT2|DUSP6|ELK3|EPB41L3|FAM102B|FAM20C|FAM214B|FCN1|FZD1|GBP4|GLIPR2|GPR137B|HSPA6|IDO1|IDO2|IFFO1|IFNGR2|IL6-AS1|IRAK2|KCNJ10|KCNJ2|KCNMB1|LILRA2|LILRB5|LOXL3|LST1|LTBR|MACF1|MCHR1|MEP1A|METTL7B|MFSD12|MICAL2|MIR503HG|MROH2B|MS4A4A|MS4A7|MSR1|NFAM1|NIBAN1|NPC1|OASL|OR2I1P|ORM1|OTULINL|PDE4A|PHC2|PPARG|PPM1H|PRKAR2B|PROSER2|PSTPIP2|RAB20|RBMS1|RHOU|RNF149|S100A12|SERPINB9|SIRPAP1|SLAMF8|SLC15A3|SLC16A3|SLC39A8|SLC8B1|SNTB1|SPACA6|SPRED1|STX12|TDRD9|TGM2|TLR4|TLR8|TM6SF1|TMEM150A|TMPRSS3|TNFAIP6|TNFRSF9|TNFSF13B|TOR1B|TPD52L2|TRAFD1|TYMP|TYROBP|UEVLD|VMO1|VNN1|ZMYND15|ZNF618|ZNF697
MODULE_471	MSigDB_C4	4	10	1617	1.03794	0.964193	40	1	2.44383	0.0145323	0.0661264	ACSL1|CBS|LAP3|SDS
GSE17721_CTRL_VS_LPS_12H_BMDC_DN	MSigDB_C7	28	176	1617	18.2677	4.02339	15.9091	1	2.44537	0.0144702	0.0661264	ARID5B|ATP6V1E1|C19ORF12|CD14|CITED2|CPD|GBP2|GDE1|GRINA|IL15RA|KREMEN1|ME1|MMP14|NAMPT|NECTIN2|NINJ1|PHC2|RNF114|SAMSN1|SEC24D|SLC27A1|SNX10|SPP1|SQSTM1|TAP1|TMEM30A|TOR3A|TSC22D1
GSE17721_LPS_VS_PAM3CSK4_1H_BMDC_DN	MSigDB_C7	28	176	1617	18.2677	4.02339	15.9091	1	2.44537	0.0144702	0.0661264	ANPEP|B3GNT2|CDKN1A|CEBPB|CXCL2|FAM20C|FAS|FOSL2|GADD45B|GPD2|ICAM1|IFNGR1|IL1R1|JUNB|NADK|NCF2|NDRG1|NFKBIA|PARP12|PIM3|PLSCR1|PTGS2|SORT1|SRXN1|TMBIM6|TSC22D1|UBXN4|ZC3H12C
GSE20152_SPHK1_KO_VS_WT_HTNFA_OVERXPRESS_ANKLE_UP	MSigDB_C7	28	176	1617	18.2677	4.02339	15.9091	1	2.44537	0.0144702	0.0661264	ANXA5|ARF4|AZI2|CMKLR1|CNIH4|CORO1C|CSTA|ENTPD7|FCGR2C|IL1RN|IL6|JUNB|LRRFIP2|NRIP3|PFKFB3|RAB1A|RAB22A|RAB7A|RGS1|RHOBTB3|SDC3|SH2B3|SKI|SOCS3|STX4|TMEM87A|TNFRSF1A|TSPAN31
GSE21670_UNTREATED_VS_TGFB_TREATED_CD4_TCELL_DN	MSigDB_C7	28	176	1617	18.2677	4.02339	15.9091	1	2.44537	0.0144702	0.0661264	ACOX1|AXL|BACH1|F11R|GBP2|GCH1|GLUL|IER3|ITSN1|OSBPL1A|PDE4DIP|PHC1|PLD3|PLXDC2|PRXL2C|RASGEF1B|RGS1|ST3GAL1|STAT1|TBXAS1|TMBIM1|TMBIM4|TOR4A|TSPAN4|UBE2E2|UPP1|WBP1L|ZNFX1
GSE24574_BCL6_HIGH_VS_LOW_TFH_CD4_TCELL_UP	MSigDB_C7	28	176	1617	18.2677	4.02339	15.9091	1	2.44537	0.0144702	0.0661264	AREG|CD59|CTSK|CTSO|CYBB|ENC1|FTH1|GABARAPL1|HAS2|HBP1|IFFO1|IFITM1|IL7R|JUNB|LGALS3BP|LHFPL2|LITAF|LRPAP1|MFSD5|NCOA1|RAPGEF2|RGS1|SIK1|TIPARP|TLR1|TNFAIP3|TPP1|VPS9D1
GSE43955_10H_VS_30H_ACT_CD4_TCELL_DN	MSigDB_C7	28	176	1617	18.2677	4.02339	15.9091	1	2.44537	0.0144702	0.0661264	BHLHE40|C2|CACUL1|CCR1|CFB|CLCN7|CR1L|CRY1|FAM241A|GDE1|HEBP1|HIC1|IL13RA1|ITLN1|LDLR|MMP12|NUB1|P4HA1|PLA2G7|PPP2CB|PTGER2|SGPL1|SOCS3|TGFBI|TRAFD1|VPS26B|WBP2|ZC3H12C
GSE43955_1H_VS_20H_ACT_CD4_TCELL_DN	MSigDB_C7	28	176	1617	18.2677	4.02339	15.9091	1	2.44537	0.0144702	0.0661264	ANKFY1|CANT1|CDCP1|COLGALT1|CSF1R|CTSS|CX3CL1|CYP2S1|CYTIP|DOCK7|GSDME|HSD17B11|HSD17B4|IRF1|KEAP1|LY6E|MRAS|NDRG1|PLIN2|PRNP|PXN|SASH1|SESN1|SRXN1|STAB1|SUSD6|TMEM150A|TSC22D1
GSE43955_TH0_VS_TGFB_IL6_TH17_ACT_CD4_TCELL_30H_DN	MSigDB_C7	28	176	1617	18.2677	4.02339	15.9091	1	2.44537	0.0144702	0.0661264	ALAS1|ATP6V0E1|CARD19|CBR1|CXCL2|EMP3|GCH1|HSD17B11|IDO1|IL1B|PLOD3|PLTP|PLXND1|RABGGTA|RIN2|RNF19B|SBF2|SIPA1L2|SLC7A8|SQSTM1|TBXAS1|TMEM176A|TNF|TNFAIP2|TRAFD1|UHRF1BP1|VPS37C|ZC3H12C
HARALAMBIEVA_PBMC_M_M_R_II_AGE_11_22YO_VACCINATED_VS_UNVACCINATED_LOW_ANTIBODY_RESPONDERS_TO_TREATMENT_7YR_DN	MSigDB_C7	4	10	1617	1.03794	0.964193	40	1	2.44383	0.0145323	0.0661264	CD33|G0S2|SIGLEC15|VNN1
KAZMIN_PBMC_P_FALCIPARUM_RTSS_AS01_UNKN_AGE_IMM_WITH_ARR_VS_IMM_BY_RRR_PRIMARY_IMMUNIZ_WITH_RECOMB_ADENOVIRUS_35_1DY_UP	MSigDB_C7	4	10	1617	1.03794	0.964193	40	1	2.44383	0.0145323	0.0661264	LGALS3BP|LY6E|SERPING1|SIGLEC1
LI_PBMC_MENACTRA_AGE_18_45YO_ANTI_POLYSACCHARIDE_ANTIBODY_CORRELATION_PROFILE_3DY_DN	MSigDB_C7	4	10	1617	1.03794	0.964193	40	1	2.44383	0.0145323	0.0661264	A2M|CFB|MMP12|STAB1
GAO_SMALL_INTESTINE_24W_C1_TUFT_PROGENITOR	MSigDB_C8	4	10	1617	1.03794	0.964193	40	1	2.44383	0.0145323	0.0661264	CCL2|H1-0|IER3|NECAP1
Golgi trans cisterna [GoID:GO:0000138; evidenceTypes:IBA|IDA|ISS]	GeneOntology_CC	4	10	1617	1.03794	0.964193	40	1	2.44383	0.0145323	0.0661264	B4GALT1|ST3GAL1|TMEM59|YIPF1
integral component of vacuolar membrane [GoID:GO:0031166; evidenceTypes:IBA|IDA|IMP]	GeneOntology_CC	4	10	1617	1.03794	0.964193	40	1	2.44383	0.0145323	0.0661264	ATP13A2|LAMP2|NPC1|SLC46A3
intrinsic component of vacuolar membrane [GoID:GO:0031310; evidenceTypes:IBA|IDA|IMP]	GeneOntology_CC	4	10	1617	1.03794	0.964193	40	1	2.44383	0.0145323	0.0661264	ATP13A2|LAMP2|NPC1|SLC46A3
arylsulfatase activity [GoID:GO:0004065; evidenceTypes:IBA|IMP|TAS]	GeneOntology_MF	4	10	1617	1.03794	0.964193	40	1	2.44383	0.0145323	0.0661264	ARSA|ARSB|ARSD|GALNS
caspase binding [GoID:GO:0089720; evidenceTypes:IBA|IDA|IPI]	GeneOntology_MF	4	10	1617	1.03794	0.964193	40	1	2.44383	0.0145323	0.0661264	NLRC4|NOL3|RIOK3|RIPK2
protein-hormone receptor activity [GoID:GO:0016500; evidenceTypes:IBA|IDA|IEA|IMP|ISS|TAS]	GeneOntology_MF	4	10	1617	1.03794	0.964193	40	1	2.44383	0.0145323	0.0661264	ADIPOR1|CMKLR1|IGF1R|MCHR1
L-serine metabolic process [GoID:GO:0006563; evidenceTypes:IBA|IDA|IEA|TAS]	GeneOntology_BP	4	10	1617	1.03794	0.964193	40	1	2.44383	0.0145323	0.0661264	CBS|SDS|SERINC3|SERINC5
aggrephagy [GoID:GO:0035973; evidenceTypes:IBA|IDA|IMP]	GeneOntology_BP	4	10	1617	1.03794	0.964193	40	1	2.44383	0.0145323	0.0661264	ACBD5|BAG3|SQSTM1|WDFY3
angiotensin-activated signaling pathway [GoID:GO:0038166; evidenceTypes:IDA|IEA|IMP|ISS]	GeneOntology_BP	4	10	1617	1.03794	0.964193	40	1	2.44383	0.0145323	0.0661264	AGTRAP|AHCYL1|CA2|SRC
kynurenine metabolic process [GoID:GO:0070189; evidenceTypes:IBA|IDA|IEA]	GeneOntology_BP	4	10	1617	1.03794	0.964193	40	1	2.44383	0.0145323	0.0661264	IDO1|IDO2|KMO|KYNU
modulation by symbiont of host cellular process [GoID:GO:0044068; evidenceTypes:IDA|IGI|IMP]	GeneOntology_BP	4	10	1617	1.03794	0.964193	40	1	2.44383	0.0145323	0.0661264	ANO6|ATG7|CD4|SERPINB9
muscle atrophy [GoID:GO:0014889; evidenceTypes:IEA|IMP|ISS]	GeneOntology_BP	4	10	1617	1.03794	0.964193	40	1	2.44383	0.0145323	0.0661264	FOXO3|GSN|IL15|NOL3
negative regulation of long-term synaptic potentiation [GoID:GO:1900272; evidenceTypes:IDA|IEA|IGI|ISS]	GeneOntology_BP	4	10	1617	1.03794	0.964193	40	1	2.44383	0.0145323	0.0661264	APOE|APP|PRNP|TYROBP
negative regulation of myeloid leukocyte mediated immunity [GoID:GO:0002887; evidenceTypes:IDA|IEA|IMP|ISS|TAS]	GeneOntology_BP	4	10	1617	1.03794	0.964193	40	1	2.44383	0.0145323	0.0661264	CD300A|CD84|HMOX1|LGALS9
negative regulation of toll-like receptor 4 signaling pathway [GoID:GO:0034144; evidenceTypes:IBA|IDA|IMP|ISS|NAS]	GeneOntology_BP	4	10	1617	1.03794	0.964193	40	1	2.44383	0.0145323	0.0661264	ACOD1|LILRA2|TNFAIP3|TREM2
phagosome-lysosome fusion [GoID:GO:0090385; evidenceTypes:IBA|IDA|IEA|IMP|ISS]	GeneOntology_BP	4	10	1617	1.03794	0.964193	40	1	2.44383	0.0145323	0.0661264	RAB20|RAB34|RAB39A|RAB7A
positive regulation of glial cell migration [GoID:GO:1903977; evidenceTypes:IDA|IEA|IMP|ISS|TAS]	GeneOntology_BP	4	10	1617	1.03794	0.964193	40	1	2.44383	0.0145323	0.0661264	CSF1|CX3CL1|P2RX4|TREM2
positive regulation of tolerance induction [GoID:GO:0002645; evidenceTypes:IEA|IMP|ISS]	GeneOntology_BP	4	10	1617	1.03794	0.964193	40	1	2.44383	0.0145323	0.0661264	CD274|IRAK3|LILRB2|LILRB4
positive regulation of toll-like receptor 4 signaling pathway [GoID:GO:0034145; evidenceTypes:IBA|IDA|IEA|IMP|ISS]	GeneOntology_BP	4	10	1617	1.03794	0.964193	40	1	2.44383	0.0145323	0.0661264	IFI35|NINJ1|NR1H3|WDFY1
pyrimidine deoxyribonucleoside monophosphate metabolic process [GoID:GO:0009176; evidenceTypes:IBA|IDA|IEA]	GeneOntology_BP	4	10	1617	1.03794	0.964193	40	1	2.44383	0.0145323	0.0661264	DPYD|DPYS|TYMP|UPP1
regulation of synaptic plasticity [GoID:GO:0048167; evidenceTypes:IBA|IDA|IEA|IGI|IMP|ISS|NAS|TAS]	GeneOntology_BP	22	130	1617	13.4932	3.46302	16.9231	1	2.4458	0.0144531	0.0661264	APOE|APP|CD38|CX3CL1|ERC2|KCNJ10|LGMN|LILRB2|MCTP1|NCSTN|NPTN|PRNP|PSEN1|PTGS2|RAPGEF2|SQSTM1|SSH1|STAR|STX3|STX4|TSHZ3|TYROBP
semaphorin-plexin signaling pathway involved in axon guidance [GoID:GO:1902287; evidenceTypes:IBA|IEA]	GeneOntology_BP	4	10	1617	1.03794	0.964193	40	1	2.44383	0.0145323	0.0661264	PLXNA1|PLXNB2|PLXNC1|PLXND1
Chiche(PMID: 24644022)-2014_M8.94	PAPER	4	10	1617	1.03794	0.964193	40	1	2.44383	0.0145323	0.0661264	ADORA3|CD4|CDKN1C|LGALS2
Li(PMID: 24336226)-2013-MolSigVaccines_CD1 and other DC receptors (M50)	PAPER	4	10	1617	1.03794	0.964193	40	1	2.44383	0.0145323	0.0661264	ANPEP|CSF1R|CSF2RA|IL1R1
Li(PMID: 24336226)-2013-MolSigVaccines_TBA (M198)	PAPER	4	10	1617	1.03794	0.964193	40	1	2.44383	0.0145323	0.0661264	CEBPB|CPPED1|LST1|PHC2
Li(PMID: 24336226)-2013-MolSigVaccines_cytokines - recepters cluster (M115)	PAPER	4	10	1617	1.03794	0.964193	40	1	2.44383	0.0145323	0.0661264	IL15|IL15RA|IL6|IL7R
Asthma	UniProt-Keyword	4	10	1617	1.03794	0.964193	40	1	2.44383	0.0145323	0.0661264	CHI3L1|IRAK3|PLA2G7|TBX21
RNA polymerase II cis-regulatory region sequence-specific DNA binding [GoID:GO:0000978; evidenceTypes:IBA|IDA|IEA|IGI|IMP|ISS|TAS]	GeneOntology_MF	71	868	1617	90.0928	8.73201	8.17972	0	-2.44361	0.0145412	0.0661582	APP|ARNTL2|ASCL2|ATF3|BACH1|BATF2|BHLHE40|BHLHE41|CEBPA|CEBPB|CEBPD|CIART|CREB5|CRY1|DMRT2|EHF|ELK3|ETV1|FOSL2|FOXO3|HBP1|HDX|HIC1|HIF1A|IRF1|JUNB|KLF11|KLF3|KLF6|KLF7|KLF9|LITAF|MAFB|MAFF|MITF|MSC|MUC1|MXD1|MXI1|MYCL|NCOA2|NFE2L1|NFE2L2|NFE2L3|NFIC|NFIL3|NR1H3|PBX3|PPARG|RBPJ|RUNX2|RXRA|SKI|SREBF1|STAT1|STAT2|STAT5A|TBX21|TCF7L2|TFE3|TFEC|VDR|WBP2|ZBTB42|ZEB2|ZNF438|ZNF449|ZNF502|ZNF629|ZNF697|ZSCAN31
MEBARKI_HCC_PROGENITOR_WNT_DN	MSigDB_C2	12	58	1617	6.02003	2.3185	20.6897	1	2.44246	0.0145873	0.0663343	CYP7B1|FGD4|FRAT1|GCH1|LAIR1|LGALS2|MARCO|MRC1|MUCL1|PRKAR2B|RASSF4|SOD2-OT1
REACTOME_RHOQ_GTPASE_CYCLE	MSigDB_C2	12	58	1617	6.02003	2.3185	20.6897	1	2.44246	0.0145873	0.0663343	CDC42BPB|CDC42EP1|CDC42EP2|CPNE8|IQGAP1|ITSN1|PLEKHG3|RAB7A|RHOQ|STEAP3|STOM|VAMP3
manganese ion binding [GoID:GO:0030145; evidenceTypes:IBA|IDA|IEA|IMP|ISS|TAS]	GeneOntology_MF	12	58	1617	6.02003	2.3185	20.6897	1	2.44246	0.0145873	0.0663343	ATP13A2|B4GALT1|CDIPT|FAM20C|GALNT4|GLUL|GYG1|LAP3|ME1|MGAT1|PEPD|SOD2
positive regulation of carbohydrate metabolic process [GoID:GO:0045913; evidenceTypes:IBA|IC|IDA|IEA|IGI|IMP|ISS|NAS|TAS]	GeneOntology_BP	12	58	1617	6.02003	2.3185	20.6897	1	2.44246	0.0145873	0.0663343	APP|ENTPD5|HAS2|HIF1A|IRS2|P2RX7|P2RY6|PDGFB|PRXL2C|PSEN1|PTAFR|SRC
replication fork [GoID:GO:0005657; evidenceTypes:IBA|IDA|IEA|ISS|TAS]	GeneOntology_CC	1	57	1617	5.91623	2.2985	1.75439	0	-2.44203	0.0146051	0.0663979	NBN
RNA polymerase binding [GoID:GO:0070063; evidenceTypes:IBA|IDA|IEA|IPI|ISS]	GeneOntology_MF	1	57	1617	5.91623	2.2985	1.75439	0	-2.44203	0.0146051	0.0663979	STOM
GSE14308_NAIVE_CD4_TCELL_VS_NATURAL_TREG_DN	MSigDB_C7	29	184	1617	19.098	4.11275	15.7609	1	2.44025	0.014677	0.0665885	ASAP2|CREBL2|CSF2RA|CXCL10|FBXO6|FUCA2|GALNS|GNPDA1|HELB|ICAM1|KCNK6|LITAF|LTA|LY6E|MIGA1|PANX1|RCAN1|REEP3|RIPK2|SERINC3|SLC2A9|ST8SIA4|TBC1D2|TEX2|TIMP2|TMEM165|UBL3|WARS1|YIPF1
GSE1460_INTRATHYMIC_T_PROGENITOR_VS_NAIVE_CD4_TCELL_ADULT_BLOOD_DN	MSigDB_C7	29	184	1617	19.098	4.11275	15.7609	1	2.44025	0.014677	0.0665885	ACTN1|ALDH3A2|APOL3|CITED2|CRYL1|CYTIP|FNDC3B|FTL|FUCA1|GPR183|IFITM1|KLF3|KLF7|NCOA2|NDRG1|OSTM1|PDE4DIP|PDXK|PIP4K2C|RIN3|RRAS|SLC15A3|SLC66A3|SQSTM1|TMBIM1|TMEM9B|TNF|TNIP2|ZMYM6
GSE15659_NAIVE_CD4_TCELL_VS_ACTIVATED_TREG_DN	MSigDB_C7	25	153	1617	15.8804	3.7541	16.3399	1	2.4404	0.0146712	0.0665885	PSEN1|RAP2B|RASD1|RENBP|SCO2|SEC24D|SEPHS2|SHB|SLC22A18|SLC39A1|SNX3|SPATA12|SPATS2L|STING1|TLR4|TMBIM1|TMEM158|TNF|TP53INP2|TPMT|TRIM16|UBL3|VAMP3|WARS1|ZFAND5
GSE15659_NAIVE_VS_PTPRC_NEG_CD4_TCELL_DN	MSigDB_C7	25	153	1617	15.8804	3.7541	16.3399	1	2.4404	0.0146712	0.0665885	PSEN1|PYGL|RASD1|RHBDF2|RHOU|SAMSN1|SCO2|SDS|SEC24D|SHB|SNX3|SPATA12|SPATS2L|SULT1C2|TIFAB|TLR1|TLR4|TMBIM1|TNFAIP3|TP53INP2|TPMT|TRIM16|UBE2D1|VAMP3|WARS1
GSE17721_0.5H_VS_8H_PAM3CSK4_BMDC_UP	MSigDB_C7	29	184	1617	19.098	4.11275	15.7609	1	2.44025	0.014677	0.0665885	ATP6V1D|CASQ1|CD164|CSF2RB|EHD4|ERMP1|FFAR2|GNG10|MARCHF2|MICAL2|MPND|MRC1|NFIL3|PTGER2|PTTG1IP|RABGGTA|SCARB2|SDC3|SERINC3|SERPINB1|SESN1|SLC12A7|SUMF1|TALDO1|TIMP2|TNS1|TOM1|TRAM1|YIPF1
GSE17721_CTRL_VS_CPG_12H_BMDC_UP	MSigDB_C7	29	184	1617	19.098	4.11275	15.7609	1	2.44025	0.014677	0.0665885	CLIC1|CTNNA1|DYNLT1|ELMO2|ERMP1|GAB3|GALC|GNPDA1|GOLM1|HLX|HM13|ITM2B|LIPA|LTBP3|MANBA|MGST2|MIDN|MYCL|PEPD|PLXNB2|RAC1|SERINC3|SFXN3|SLC29A3|TFEC|TM9SF3|TMEM51|VDR|VPS37A
GSE17721_CTRL_VS_GARDIQUIMOD_24H_BMDC_DN	MSigDB_C7	29	184	1617	19.098	4.11275	15.7609	1	2.44025	0.014677	0.0665885	ANXA5|CALCOCO2|CCL13|CLMN|CPD|CTSK|CYBB|DNAJC3|EMC7|FZD5|IER3|IL15RA|LZTS2|ME1|MGST2|MMP12|MMP14|NDP|PLA2G2D|PLSCR1|RAB32|RIPK2|SEC23A|SEC24D|SLC41A2|STAT5A|TBX21|UPP1|WDFY3
GSE17721_CTRL_VS_GARDIQUIMOD_6H_BMDC_UP	MSigDB_C7	29	184	1617	19.098	4.11275	15.7609	1	2.44025	0.014677	0.0665885	ACO1|ARRB1|C1ORF54|CPPED1|DYNLT1|ERLIN1|FLCN|FRAT1|GMPR|GOLM1|GPX4|IER5L|LEPROT|MANBA|MGST2|MRC1|NCOA1|NCOR1|PGD|PLA2G15|RBM47|SESN1|SGSH|SLC46A1|STK10|TM9SF1|TMEM179B|TSPAN14|TTYH2
GSE1925_CTRL_VS_24H_IFNG_STIM_IFNG_PRIMED_MACROPHAGE_DN	MSigDB_C7	29	184	1617	19.098	4.11275	15.7609	1	2.44025	0.014677	0.0665885	AGTRAP|ALDH1A1|APOE|ATP6V1D|BRI3|C1QC|CYB5A|DNAJC3|GALC|IER3|IGF2R|IRF1|KCTD12|LDLR|LGALS3|LGALS3BP|PML|PTGER2|RHOQ|S100A11|SLC11A2|SLC48A1|SNX10|SPG21|SQOR|TMEM150A|TNF|TRIM21|WARS1
GSE3039_CD4_TCELL_VS_B2_BCELL_UP	MSigDB_C7	29	184	1617	19.098	4.11275	15.7609	1	2.44025	0.014677	0.0665885	APOE|ARL15|C1QC|CALHM6|CHI3L1|CPNE2|CYP27A1|FCGR3A|FCN1|FPR2|GMPR|HAS2|HELB|KLF11|MAFB|MCTP1|MGST2|MMP9|NCF1|PLTP|PLXNB2|S100A11|SERPING1|SMPDL3A|STX11|TMEM176B|TNC|TRIP6|UBE2L6
GSE3920_UNTREATED_VS_IFNB_TREATED_ENDOTHELIAL_CELL_UP	MSigDB_C7	29	184	1617	19.098	4.11275	15.7609	1	2.44025	0.014677	0.0665885	ADAMDEC1|BNIP3L|CA2|CCDC81|CSF1R|CYB5R1|DCBLD1|DUSP18|FUT11|GRAMD1A|HEBP1|IFNAR1|IL15|IL18|ITSN1|KLF3|KLF6|LEPROT|LGALS3|LIMK2|LRP10|NAAA|NCF1|RGS2|RUNX2|SERPINI1|SIK1|ST8SIA4|TANGO2
GSE7460_CTRL_VS_TGFB_TREATED_ACT_FOXP3_HET_TCONV_DN	MSigDB_C7	29	184	1617	19.098	4.11275	15.7609	1	2.44025	0.014677	0.0665885	ARRB2|C19ORF12|CAPG|CCPG1|CD38|DHRS3|GCH1|GOLM1|GPR68|KLHL2|LIPA|NCF1|NECTIN2|PIPOX|PYCARD|RNF149|RRAS|SFXN3|SGK1|SNORD89|STAP2|SUOX|TBC1D16|TLR2|TNFSF10|TSPO|TTYH3|VPS37A|WASHC2A
GSE7831_UNSTIM_VS_INFLUENZA_STIM_PDC_4H_DN	MSigDB_C7	29	184	1617	19.098	4.11275	15.7609	1	2.44025	0.014677	0.0665885	CA2|CHMP3|CLCN5|CTSB|CTSD|CTSV|DTX2|EMP3|ETV1|FES|GNA15|GOLM1|GRN|IL7R|IRF1|ITIH3|LITAF|MAP7D1|NPC2|PLTP|RDH11|RUNX2|SELENOS|SERINC3|SNX9|TANGO2|TMED10|TSC22D1|UBXN4
GSE8835_HEALTHY_VS_CLL_CD8_TCELL_UP	MSigDB_C7	29	184	1617	19.098	4.11275	15.7609	1	2.44025	0.014677	0.0665885	ATP6V1B2|BLVRA|CD300A|CDK18|CITED2|CLEC4A|CORO1C|DHRS3|EHD4|GPNMB|GYG1|HS1BP3|KIF13A|LGALS3|MAP7D1|MS4A6A|MYOF|NAGPA|NCOR1|NOTCH2|PAM|PDXK|PLEKHB2|PRXL2A|SLC29A3|SRXN1|TMEM87A|TNS3|TTYH2
HAY_BONE_MARROW_PLATELET	MSigDB_C8	29	184	1617	19.098	4.11275	15.7609	1	2.44025	0.014677	0.0665885	ACRBP|AFAP1L2|ARHGAP18|ASAP2|BAMBI|CTSA|CXCL5|CYB5R1|DAB2|FRMD3|GAS2L1|GMPR|GSTO1|KIFC3|MARCHF2|NCOA4|PLEKHO1|PSTPIP2|RNF11|RSU1|SCN1B|SPNS1|SRC|TMBIM1|TMEM140|TPM4|TSC22D1|WBP2|ZNF438
regulation of lymphocyte differentiation [GoID:GO:0045619; evidenceTypes:IBA|IDA|IEA|IGI|IMP|ISS|NAS|TAS]	GeneOntology_BP	25	153	1617	15.8804	3.7541	16.3399	1	2.4404	0.0146712	0.0665885	AXL|CD46|CR1|HLX|ID2|IL12B|IL15|IL15RA|IL18|IL4I1|IL7R|IRF1|LGALS9|LILRB2|LILRB4|LOXL3|MMP14|NFAM1|NLRP3|PIK3R6|RIPK2|SH3RF1|SLAMF8|TBX21|VNN1
microtubule [GoID:GO:0005874; evidenceTypes:IBA|IDA|IEA|IMP|ISS|NAS|TAS]	GeneOntology_CC	25	361	1617	37.4695	5.72751	6.92521	0	-2.43997	0.0146886	0.0666329	ARHGAP18|AURKC|BEX4|CLIP1|CLTC|DPYSL2|DYNC1I2|DYNLT1|GABARAPL1|GAS2L1|GAS2L3|IQGAP1|KIF13A|KIF1B|KIFC3|LZTS2|MACF1|NDRG1|REEP3|REEP4|RMDN3|SELENOS|SHTN1|SLC8A1|SPRY2
IVANOVSKA_MIR106B_TARGETS	MSigDB_C2	16	86	1617	8.92625	2.82066	18.6047	1	2.43956	0.0147052	0.0666657	CCND1|CDKN1A|CYBRD1|FBXL5|GPR137B|KIAA0513|NAGK|NCEH1|PRRG4|RAB22A|RNH1|SIK1|TBC1D9|TMEM127|TMEM9B|ZNFX1
KRAS.BREAST_UP.V1_UP	MSigDB_C6	16	86	1617	8.92625	2.82066	18.6047	1	2.43956	0.0147052	0.0666657	A2M|ADAMDEC1|CMKLR1|CXCL2|CXCL3|ESM1|HAS2|HSD11B1|IL1B|LILRA6|MGLL|MMP9|SPRY2|TLR8|TMEM176A|TNFAIP3
DESCARTES_FETAL_THYMUS_STROMAL_CELLS	MSigDB_C8	6	130	1617	13.4932	3.46302	4.61538	0	-2.43963	0.0147022	0.0666657	ANOS1|LGALS3BP|METRNL|MMP14|SERPING1|TENT5A
lipid droplet [GoID:GO:0005811; evidenceTypes:IBA|IDA|IEA|IMP|ISS|TAS]	GeneOntology_CC	16	86	1617	8.92625	2.82066	18.6047	1	2.43956	0.0147052	0.0666657	ABHD5|ACSL3|AIFM2|CES1|DHRS3|G0S2|HSD17B11|HSD3B7|LPCAT2|PLIN2|RAB18|RAB7A|SMPD1|SPART|STARD13|TMEM135
positive regulation of neuron death [GoID:GO:1901216; evidenceTypes:IBA|IC|IDA|IEA|IGI|IMP|ISS|NAS]	GeneOntology_BP	16	86	1617	8.92625	2.82066	18.6047	1	2.43956	0.0147052	0.0666657	C1QA|CTSZ|FOXO3|GRN|ITGAM|ITGB2|KMO|NQO2|NUPR1|PICALM|PRNP|SSH1|TLR4|TNF|TP53BP2|TYROBP
BIOCARTA_GRANULOCYTES_PATHWAY	MSigDB_C2	5	15	1617	1.5569	1.1807	33.3333	1	2.43798	0.0147698	0.0667456	CXCL8|ICAM1|ITGAM|ITGB2|TNF
HUMMEL_BURKITTS_LYMPHOMA_DN	MSigDB_C2	5	15	1617	1.5569	1.1807	33.3333	1	2.43798	0.0147698	0.0667456	CRIP1|CTSH|NFKBIA|S100A11|SQSTM1
IIZUKA_LIVER_CANCER_PROGRESSION_L0_L1_DN	MSigDB_C2	5	15	1617	1.5569	1.1807	33.3333	1	2.43798	0.0147698	0.0667456	CST3|ISCU|PLTP|PRCP|TSPO
MATZUK_IMPLANTATION_AND_UTERINE	MSigDB_C2	5	15	1617	1.5569	1.1807	33.3333	1	2.43798	0.0147698	0.0667456	CBS|CSF1|NCOA1|NDP|PTGS2
PID_SYNDECAN_3_PATHWAY	MSigDB_C2	5	15	1617	1.5569	1.1807	33.3333	1	2.43798	0.0147698	0.0667456	CXCL8|NCSTN|PSEN1|SDC3|SRC
REACTOME_CASPASE_ACTIVATION_VIA_DEATH_RECEPTORS_IN_THE_PRESENCE_OF_LIGAND	MSigDB_C2	5	15	1617	1.5569	1.1807	33.3333	1	2.43798	0.0147698	0.0667456	CD14|FAS|LY96|TLR4|TNFSF10
REACTOME_PLASMA_LIPOPROTEIN_ASSEMBLY	MSigDB_C2	5	15	1617	1.5569	1.1807	33.3333	1	2.43798	0.0147698	0.0667456	A2M|ABCA1|APOC1|APOE|P4HB
WP_FGF23_SIGNALLING_IN_HYPOPHOSPHATEMIC_RICKETS_AND_RELATED_DISORDERS	MSigDB_C2	5	15	1617	1.5569	1.1807	33.3333	1	2.43798	0.0147698	0.0667456	CCND1|CDKN1A|CYP27B1|FAM20C|SPP1
MODULE_236	MSigDB_C4	5	15	1617	1.5569	1.1807	33.3333	1	2.43798	0.0147698	0.0667456	APOE|APOL1|LDLR|SCARB1|SREBF1
MODULE_530	MSigDB_C4	5	15	1617	1.5569	1.1807	33.3333	1	2.43798	0.0147698	0.0667456	ATOX1|GPX1|GPX3|GPX4|SDS
mannosidase activity [GoID:GO:0015923; evidenceTypes:IBA|IEA|TAS]	GeneOntology_MF	5	15	1617	1.5569	1.1807	33.3333	1	2.43798	0.0147698	0.0667456	EDEM2|MAN2A1|MAN2B1|MAN2B2|MANBA
Sertoli cell differentiation [GoID:GO:0060008; evidenceTypes:IEA|ISS]	GeneOntology_BP	5	15	1617	1.5569	1.1807	33.3333	1	2.43798	0.0147698	0.0667456	CTSV|FNDC3A|HSD17B4|ICAM1|RAB13
adhesion of symbiont to host [GoID:GO:0044406; evidenceTypes:IBA|IDA|IEA|IMP|TAS]	GeneOntology_BP	5	15	1617	1.5569	1.1807	33.3333	1	2.43798	0.0147698	0.0667456	CD209|CD81|ICAM1|NECTIN2|SCARB1
cellular response to exogenous dsRNA [GoID:GO:0071360; evidenceTypes:IBA|IDA|IEA|IMP|TAS]	GeneOntology_BP	5	15	1617	1.5569	1.1807	33.3333	1	2.43798	0.0147698	0.0667456	CGAS|IFIH1|RALB|STING1|TLR3
gap junction assembly [GoID:GO:0016264; evidenceTypes:IDA|IEA|IGI|IMP|ISS|TAS]	GeneOntology_BP	5	15	1617	1.5569	1.1807	33.3333	1	2.43798	0.0147698	0.0667456	ACE|CTNNA1|GJB2|GJD3|IL1B
lipoprotein catabolic process [GoID:GO:0042159; evidenceTypes:IBA|IDA|IEA]	GeneOntology_BP	5	15	1617	1.5569	1.1807	33.3333	1	2.43798	0.0147698	0.0667456	ABHD12|APOE|CTSD|LDLR|PPT1
negative regulation of macrophage activation [GoID:GO:0043031; evidenceTypes:IBA|IC|IEA|ISS|NAS|TAS]	GeneOntology_BP	5	15	1617	1.5569	1.1807	33.3333	1	2.43798	0.0147698	0.0667456	CX3CL1|GRN|LDLR|NR1H3|VSIG4
negative regulation of nitric oxide biosynthetic process [GoID:GO:0045019; evidenceTypes:IDA|IEA|IMP|ISS]	GeneOntology_BP	5	15	1617	1.5569	1.1807	33.3333	1	2.43798	0.0147698	0.0667456	ACP5|ATP2B4|GLA|SIRPA|TSPO
negative regulation of nitric oxide metabolic process [GoID:GO:1904406; evidenceTypes:IDA|IEA|IMP|ISS]	GeneOntology_BP	5	15	1617	1.5569	1.1807	33.3333	1	2.43798	0.0147698	0.0667456	ACP5|ATP2B4|GLA|SIRPA|TSPO
neutrophil homeostasis [GoID:GO:0001780; evidenceTypes:IBA|IDA|IEA|IMP|ISS]	GeneOntology_BP	5	15	1617	1.5569	1.1807	33.3333	1	2.43798	0.0147698	0.0667456	AXL|IL6|MERTK|SH2B3|SLC7A11
peptidyl-proline hydroxylation [GoID:GO:0019511; evidenceTypes:IBA|IDA|IEA]	GeneOntology_BP	5	15	1617	1.5569	1.1807	33.3333	1	2.43798	0.0147698	0.0667456	EGLN1|EGLN3|ERO1A|P4HA1|P4HB
positive regulation of T-helper 1 type immune response [GoID:GO:0002827; evidenceTypes:IDA|IEA|ISS|NAS]	GeneOntology_BP	5	15	1617	1.5569	1.1807	33.3333	1	2.43798	0.0147698	0.0667456	IL12B|IL18|IL1B|IL1R1|RIPK2
regulation of amyloid-beta clearance [GoID:GO:1900221; evidenceTypes:IBA|IC|IDA|IEA|IGI|IMP|ISS|TAS]	GeneOntology_BP	5	15	1617	1.5569	1.1807	33.3333	1	2.43798	0.0147698	0.0667456	APOE|IFNGR1|LRPAP1|TNF|TREM2
regulation of glial cell migration [GoID:GO:1903975; evidenceTypes:IDA|IEA|IMP|ISS|TAS]	GeneOntology_BP	5	15	1617	1.5569	1.1807	33.3333	1	2.43798	0.0147698	0.0667456	CSF1|CX3CL1|GPR183|P2RX4|TREM2
Li(PMID: 24336226)-2013-MolSigVaccines_cell activation (IL15, IL23, TNF) (M24)	PAPER	5	15	1617	1.5569	1.1807	33.3333	1	2.43798	0.0147698	0.0667456	A2M|IL15|SERPING1|TNF|TNFAIP3
protein-containing complex binding [GoID:GO:0044877; evidenceTypes:HDA|IBA|IDA|IEA|IMP|IPI|ISS|NAS|TAS]	GeneOntology_MF	139	1124	1617	116.664	9.84976	12.3665	1	2.43763	0.0147838	0.0668004	ABCA1|ACTN1|ACTR3C|ACVR1|ACVR1B|ACVRL1|ADAM10|ADAM9|ADGRG1|AIF1|ANXA7|APOE|APOL2|ARPC5|ARRB1|ARRB2|BAG3|CALR|CAPG|CCDC47|CCND1|CD4|CD81|CDC42BPB|CDKN1A|CDKN1C|CIR1|CLMN|CORO1C|CTBP2|CTNNA1|CTSB|CTSK|CTSL|CTSS|CTSV|CX3CL1|CXCL12|CYFIP1|ENG|ESM1|F11R|FAM83H|FCER1G|FCGR1A|FCGR1B|FCGR2A|FCGR2C|FCGR3A|FCGR3B|FCGRT|FGF2|FGR|FLCN|FMNL2|FYB1|FZD5|GAS2L1|GAS2L3|GAS7|GBP1|GCH1|GNA15|GNAQ|GNB4|GPNMB|GSN|H1-0|HELB|ICAM1|IFIH1|IGF1R|IGF2R|IL12B|IL1B|IQGAP1|IRS2|ITGAM|ITGAX|ITGB2|LDLR|LGALS3|LGALS8|LILRA2|LILRB1|LILRB2|LMBRD1|M6PR|MACF1|MAFB|MB21D2|MMP12|MMP14|MMP9|MSR1|MYO1F|NCOA1|NEFH|NOD2|P4HB|PANX1|PDGFB|PI4K2A|PINK1|PLPP3|PLTP|PRNP|PSTPIP2|RAB32|RAB7A|RAC1|RIPK3|RRAS|RTN4R|SCARB1|SCARF1|SDCBP|SESN2|SHTN1|SIDT2|SNX3|SNX9|SORT1|SPP1|SQSTM1|SRC|SREBF1|STAB1|TAPBPL|TGFBI|TIMP2|TLR2|TMED10|TPM4|TREM2|TSPAN4|VIM|WASHC2A|WASHC2C
GSE15271_CXCR4_POS_VS_NEG_GC_BCELL_UP	MSigDB_C7	9	169	1617	17.5411	3.94347	5.32544	0	-2.43692	0.0148128	0.0669228	ACOT9|ATL3|B3GNT2|BCKDK|CYB5R1|EIF4EBP1|NFE2L1|PDXK|SNX9
KONDO_PROSTATE_CANCER_HCP_WITH_H3K27ME3	MSigDB_C2	2	73	1617	7.57693	2.59983	2.73973	0	-2.43633	0.0148371	0.0670243	TRIM16|ZNF438
GSE23695_CD57_POS_VS_NEG_NK_CELL_DN	MSigDB_C7	30	192	1617	19.9284	4.20011	15.625	1	2.43618	0.0148433	0.0670354	ABCA1|ABHD5|AKR1B1|APOE|ASAH1|ATP6V1A|B4GALT1|C5ORF15|CAPG|CIR1|CITED2|DENND5A|F11R|FAM20C|GADD45G|HSPA1B|MAFF|MANBA|MINDY2|NAMPT|PTGS2|RAB20|SGTB|SKI|SLC39A8|SLC49A4|SMPDL3A|TAX1BP1|TMEM176A|TRIM69
GSE2770_IL12_AND_TGFB_ACT_VS_ACT_CD4_TCELL_6H_DN	MSigDB_C7	30	192	1617	19.9284	4.20011	15.625	1	2.43618	0.0148433	0.0670354	ACVR1|APOL6|ARL15|ATP2B4|CSRNP2|CXCL10|CXCL9|CYTIP|DYNLT1|FES|GADD45G|GCH1|GPR157|IFI35|IGF2R|IL15RA|IL18RAP|KDSR|LTA|NUCB1|PRNP|PSME2|PTGER2|PTGER4|SEC24D|TBX21|TNF|TPM4|TRAFD1|WARS1
FURUKAWA_DUSP6_TARGETS_PCI35_UP	MSigDB_C2	13	65	1617	6.74658	2.45387	20	1	2.4348	0.0149	0.0672569	C15ORF48|HMOX1|IFI30|IFITM1|KCNMB1|PLAAT4|PYCARD|SECTM1|SLC15A3|ST6GALNAC2|TAPBPL|THEMIS2|TNFSF13B
MED25_TARGET_GENES	MSigDB_C3	13	65	1617	6.74658	2.45387	20	1	2.4348	0.0149	0.0672569	AXL|BHLHE40|CP|CXCL8|DUSP6|FEZ2|GPX1|HDX|PLAU|SIGLEC15|STAT1|TSPAN4|VMP1
inorganic cation import across plasma membrane [GoID:GO:0098659; evidenceTypes:IBA|IC|IDA|IEA|IGI|IMP|ISS]	GeneOntology_BP	13	65	1617	6.74658	2.45387	20	1	2.4348	0.0149	0.0672569	ATP1A4|ATP2B4|ISCU|KCNJ10|KCNJ2|PRNP|SLC12A7|SLC30A1|SLC31A1|SLC39A8|SLC8A1|SLC9A9|TRPV2
inorganic ion import across plasma membrane [GoID:GO:0099587; evidenceTypes:IBA|IC|IDA|IEA|IGI|IMP|ISS]	GeneOntology_BP	13	65	1617	6.74658	2.45387	20	1	2.4348	0.0149	0.0672569	ATP1A4|ATP2B4|ISCU|KCNJ10|KCNJ2|PRNP|SLC12A7|SLC30A1|SLC31A1|SLC39A8|SLC8A1|SLC9A9|TRPV2
CHICAS_RB1_TARGETS_LOW_SERUM	MSigDB_C2	3	88	1617	9.13383	2.85308	3.40909	0	-2.43461	0.0149077	0.0672663	ATOX1|EIF4EBP1|NIBAN1
protein localization to chromosome [GoID:GO:0034502; evidenceTypes:IBA|IDA|IEA|IMP|IPI|ISS|TAS]	GeneOntology_BP	3	88	1617	9.13383	2.85308	3.40909	0	-2.43461	0.0149077	0.0672663	FAM47E|IFFO1|TPP1
Chiche(PMID: 24644022)-2014_M7.19	PAPER	3	88	1617	9.13383	2.85308	3.40909	0	-2.43461	0.0149077	0.0672663	APOBEC3G|CITED2|LMAN2L
GSE40274_IRF4_VS_FOXP3_AND_IRF4_TRANSDUCED_ACTIVATED_CD4_TCELL_DN	MSigDB_C7	15	79	1617	8.19969	2.70404	18.9873	1	2.4345	0.0149124	0.0672791	ATF3|BATF2|DAB2|DOLK|DUSP3|ECHDC3|HK3|ID2|IL1RN|P2RY13|PLAU|SIGLEC15|SQOR|TNFAIP2|VWA5A
MANNE_COVID19_ICU_VS_HEALTHY_DONOR_PLATELETS_UP	MSigDB_C2	19	108	1617	11.2097	3.15867	17.5926	1	2.43361	0.0149491	0.0674187	CD274|FAM83H|FBXO32|FCGR1A|HPSE|IFITM1|IFITM2|IFITM3|KREMEN1|LGALS3BP|LTBR|LY6E|MMP25|P2RX4|PLBD2|S100A12|SNX27|TSPAN4|UNC13B
REACTOME_METABOLISM_OF_WATER_SOLUBLE_VITAMINS_AND_COFACTORS	MSigDB_C2	19	108	1617	11.2097	3.15867	17.5926	1	2.43361	0.0149491	0.0674187	ACP5|BST1|BTD|CD38|CYB5A|FOLR2|GSTO1|LMBRD1|MMAA|NADK|NAMPT|PC|PDXK|PPCS|PTGS2|SLC2A3|SLC46A1|TCN2|VNN1
negative regulation of cellular protein localization [GoID:GO:1903828; evidenceTypes:HMP|IBA|IDA|IEA|IGI|IMP|ISS|NAS|TAS]	GeneOntology_BP	19	108	1617	11.2097	3.15867	17.5926	1	2.43361	0.0149491	0.0674187	BAG3|CLTC|CTNNA1|DAB2|ERLEC1|FLCN|GBP1|KCNE1|LATS2|LEPROT|LILRB4|LZTS2|NUMB|PICALM|RHOQ|TMBIM1|TMEM59|TP53INP2|TXN
GSE3982_CENT_MEMORY_CD4_TCELL_VS_NKCELL_UP	MSigDB_C7	8	156	1617	16.1918	3.79036	5.12821	0	-2.43317	0.0149673	0.0674925	AMPD3|CBR3|CRACDL|CSF1|GABBR1|GPR183|LGALS3BP|TAX1BP1
GSE41867_DAY6_EFFECTOR_VS_DAY30_EXHAUSTED_CD8_TCELL_LCMV_CLONE13_DN	MSigDB_C7	11	194	1617	20.136	4.22166	5.6701	0	-2.43288	0.0149794	0.0675383	CREG1|DENND4C|FRMD3|GNAQ|ITFG1|KLF3|P4HB|PRKAG2|RDH11|SIDT2|SOCS3
cellular response to alcohol [GoID:GO:0097306; evidenceTypes:IBA|IDA|IEA|IEP|IMP|ISS]	GeneOntology_BP	14	72	1617	7.47314	2.58204	19.4444	1	2.4326	0.014991	0.0675692	ABCA1|CCL7|CES1|CTNNA1|CYBB|FOXO3|GRAMD1A|KCNMB1|KLF9|P2RY6|PTGER2|PTGER4|SOD2|TNC
cellular response to virus [GoID:GO:0098586; evidenceTypes:IBA|IDA|IEA|IEP|IMP|ISS|TAS]	GeneOntology_BP	14	72	1617	7.47314	2.58204	19.4444	1	2.4326	0.014991	0.0675692	ADAR|CXCL10|DHX58|GSDME|HIF1A|IFIH1|IL6|LGALS8|LGALS9|MMP12|OASL|RIOK3|TLR3|TRIM6
nucleotide metabolic process [GoID:GO:0009117; evidenceTypes:EXP|IBA|IC|IDA|IEA|IGI|IMP|ISS|NAS|TAS]	GeneOntology_BP	56	404	1617	41.9326	6.05046	13.8614	1	2.43257	0.0149919	0.0675692	ACOT1|ACOT4|ACOT9|ACSF2|ACSL1|ACSL3|ACSM5|ACSS2|ADPGK|AMPD3|APP|ATP6V0C|ATP6V1A|CDA|DPYD|DPYS|ENTPD5|ENTPD7|FAR2|FBP1|FLCN|GMPR|HIF1A|HK3|HSD17B4|IDO1|IDO2|KMO|KYNU|LACC1|ME1|MPP1|NADK|NAMPT|NCOR1|NUDT13|NUPR1|P2RX7|PDE4A|PDE8A|PINK1|PIPOX|PPCS|PPT1|PRKAG2|PRXL2C|PSEN1|RHOQ|SLC2A6|TJP2|TK2|TPST2|TREM2|TYMP|UPP1|VPS9D1
GSE5503_LIVER_DC_VS_MLN_DC_ACTIVATED_ALLOGENIC_TCELL_UP	MSigDB_C7	26	161	1617	16.7108	3.85	16.1491	1	2.43204	0.0150141	0.0676432	ANXA4|ASAP2|B3GNT8|CARD19|COL27A1|DOCK7|FES|FXYD6|GMPR|GNA15|LAIR1|LEP|MFSD12|MOV10|MYOF|ODF3B|P4HB|RGS1|RNASE2|RNF217|SCARB1|SERINC3|SIRPA|SLC7A8|UNC13B|VAMP5
anatomical structure maturation [GoID:GO:0071695; evidenceTypes:IBA|IDA|IEA|IEP|IMP|ISS|NAS|TAS]	GeneOntology_BP	26	161	1617	16.7108	3.85	16.1491	1	2.43204	0.0150141	0.0676432	ABHD2|ACVRL1|AKR1B1|APP|ATP6AP2|AXL|B4GALT5|BMP2|C1QA|CDKN1A|CEBPA|CLEC7A|CX3CL1|FAM210B|FOXO3|FZD5|GBA|HIF1A|IL15|LEP|MTCH1|PPARG|RBPJ|RUNX2|SCARF1|SNX10
regulation of MAP kinase activity [GoID:GO:0043405; evidenceTypes:IBA|IC|IDA|IEA|IMP|ISS|NAS|TAS]	GeneOntology_BP	26	161	1617	16.7108	3.85	16.1491	1	2.43204	0.0150141	0.0676432	ADAM9|AIDA|APOE|BMP2|CD300A|FGF2|FZD5|GBA|IL1B|IQGAP1|IRAK3|MAP3K12|NOD2|PDGFB|PIK3R6|PPARG|PSEN1|RGS2|S100A12|SASH1|SH2B3|SMPD1|SPRY2|SRC|TLR4|TNF
CP2_02	MSigDB_C3	32	208	1617	21.5891	4.36934	15.3846	1	2.43073	0.0150686	0.0678803	ACTN1|ALDH3B1|BACH1|CRK|CTNND1|DCUN1D3|DNAJB1|DSC2|DUSP6|ETV1|FFAR2|FRMD3|GNAQ|HIF1A|HSPA1L|IER5L|JUNB|KCNE3|LRMDA|LZTS2|MRFAP1|NHS|RAB10|RTN1|SHB|SLC2A9|STARD13|TRERF1|TRPV2|TSC22D1|ZEB2|ZNF385A
LIU_VMYB_TARGETS_UP	MSigDB_C2	21	123	1617	12.7666	3.36926	17.0732	1	2.42979	0.0151076	0.0680216	BNIP3L|CDC42EP1|CRIM1|CSGALNACT2|DPYSL2|EMP3|ERLIN1|HSPA2|KLF11|LYPD1|NAGPA|NCOA1|NMI|PDE4DIP|PLSCR1|PRKAR2B|RBM47|RHOQ|SLC31A2|SLCO3A1|TRPV2
ZNF547_TARGET_GENES	MSigDB_C3	21	123	1617	12.7666	3.36926	17.0732	1	2.42979	0.0151076	0.0680216	ACBD5|CCL2|CEBPA|CHST11|CLN8|CREB5|CTSD|FOSL2|GBA|IFI35|LZTS2|PACSIN2|PTGER2|RABGGTA|SOD2|STX12|TBC1D20|TSPAN10|WDFY1|ZMPSTE24|ZSCAN31
Golgi stack [GoID:GO:0005795; evidenceTypes:IBA|IDA|IEA|ISS|TAS]	GeneOntology_CC	21	123	1617	12.7666	3.36926	17.0732	1	2.42979	0.0151076	0.0680216	ASAP2|B3GALT6|B4GALT1|B4GALT5|CANT1|CSGALNACT2|FUT11|FUT4|GGTA1P|LPCAT2|MAN2A1|MGAT4A|NAGPA|NUCB1|RAB34|SORT1|ST3GAL1|TMBIM4|TMEM59|TMEM87A|YIPF1
regulation of cellular carbohydrate metabolic process [GoID:GO:0010675; evidenceTypes:IBA|IDA|IEA|IGI|IMP|ISS|NAS|TAS]	GeneOntology_BP	21	123	1617	12.7666	3.36926	17.0732	1	2.42979	0.0151076	0.0680216	ADIPOR1|BCKDK|CRY1|FBP1|IRS2|LEP|MIDN|NCOA2|NCOR1|NUPR1|P2RY6|PHLDA2|PLEK|PPP1R3B|PTAFR|SCARB2|SELENOS|SESN2|SIK1|SRC|ZMPSTE24
BRUINS_UVC_RESPONSE_VIA_TP53_GROUP_A	MSigDB_C2	88	677	1617	70.2682	7.76158	12.9985	1	2.42832	0.0151689	0.0682888	ACOT9|ACP5|AGTRAP|AKT3|ANKRD22|ANPEP|APBA2|ARRB1|ARSB|ART3|ATF3|B3GNT2|C1ORF21|C2|CAPG|CD164|CEBPB|CFB|CLTC|COL27A1|CSTA|CUEDC1|CX3CL1|CYP1B1|DAB2|DCSTAMP|DEGS1|DHRS3|DMXL2|DOCK4|DOCK5|DOCK7|DYNLT1|DYSF|ERO1A|FGD4|FLVCR2|FRAT1|G0S2|GLA|GLDC|GLIPR2|GM2A|GNG10|IER3|IFITM3|IL17RA|ITFG1|KCNE1|KCNJ2|KLF9|KYNU|LEPROT|LIPG|MB21D2|MGST3|NAAA|NDP|NFIL3|NPL|PGBD5|RAB31|RBM47|RMDN3|RND3|RNH1|SCPEP1|SDF4|SERINC3|SERPING1|SIAE|SLC25A24|SLC46A3|SMARCD3|SMIM3|SPATS2L|TEX14|TLR1|TLR4|TMEM150A|TMEM163|TNC|TSPO|TTYH3|UBE2L6|VPS37A|ZEB2|ZNF436
oxidative phosphorylation [GoID:GO:0006119; evidenceTypes:IBA|IDA|IEA|IGI|IMP|ISS|NAS|TAS]	GeneOntology_BP	5	116	1617	12.0401	3.27272	4.31034	0	-2.42795	0.0151846	0.0683424	ISCU|NDUFC2-KCTD14|NUPR1|PINK1|SDHD
spindle assembly [GoID:GO:0051225; evidenceTypes:IBA|IDA|IEA|IMP|ISS|TAS]	GeneOntology_BP	5	116	1617	12.0401	3.27272	4.31034	0	-2.42795	0.0151846	0.0683424	AURKC|CHMP3|HSPA1B|LZTS2|NCOR1
FAELT_B_CLL_WITH_VH_REARRANGEMENTS_UP	MSigDB_C2	10	45	1617	4.67071	2.04306	22.2222	1	2.4269	0.0152285	0.0683927	CACNA1A|EMP3|GABBR1|JAK2|MXI1|NPC2|NPTN|RAB31|RAB6A|TLR1
JIANG_AGING_HYPOTHALAMUS_UP	MSigDB_C2	10	45	1617	4.67071	2.04306	22.2222	1	2.4269	0.0152285	0.0683927	AKR1A1|CSF1R|CTSS|HEXB|HSD17B4|ITPR1|M6PR|PRDX1|PREP|TPP1
ZHAN_MULTIPLE_MYELOMA_HP_DN	MSigDB_C2	10	45	1617	4.67071	2.04306	22.2222	1	2.4269	0.0152285	0.0683927	CALHM2|CST3|GBA|RBMS1|S100A4|SGPL1|ST3GAL1|TMBIM6|TP53BP2|WARS1
ZHAN_MULTIPLE_MYELOMA_MS_UP	MSigDB_C2	10	45	1617	4.67071	2.04306	22.2222	1	2.4269	0.0152285	0.0683927	CDYL2|CST3|FZD2|LRP12|MITF|PPM1H|SPRY2|TMEM176A|TMEM176B|VWA5A
MODULE_312	MSigDB_C4	10	45	1617	4.67071	2.04306	22.2222	1	2.4269	0.0152285	0.0683927	BNIP3L|DNAJC3|DUSP6|FAS|G0S2|IER3|IFITM1|IL1B|LGALS3|TNFSF10
antigen processing and presentation of exogenous antigen [GoID:GO:0019884; evidenceTypes:IBA|IDA|IEA|ISS|TAS]	GeneOntology_BP	10	45	1617	4.67071	2.04306	22.2222	1	2.4269	0.0152285	0.0683927	CLEC4A|CTSD|CTSL|CTSS|CTSV|FCER1G|IFI30|LGMN|PSME1|TAP1
cell-cell fusion [GoID:GO:0140253; evidenceTypes:IBA|IDA|IEA|IMP|ISS|TAS]	GeneOntology_BP	10	45	1617	4.67071	2.04306	22.2222	1	2.4269	0.0152285	0.0683927	ADAM9|CD81|CXCL10|CXCL9|DCSTAMP|GDF15|MYOF|PLEKHO1|TREM2|TYROBP
killing of cells of other organism [GoID:GO:0031640; evidenceTypes:IBA|IDA|IEA|IMP|NAS]	GeneOntology_BP	10	45	1617	4.67071	2.04306	22.2222	1	2.4269	0.0152285	0.0683927	APOL1|CCL13|CLEC7A|CXCL6|HAMP|LYZ|P2RX7|S100A12|SERPINB9|TREM1
negative regulation of calcium ion transport [GoID:GO:0051926; evidenceTypes:IBA|IDA|IEA|IMP|ISS|TAS]	GeneOntology_BP	10	45	1617	4.67071	2.04306	22.2222	1	2.4269	0.0152285	0.0683927	C4ORF3|CD33|CLIC2|GSTO1|ICAM1|LILRB1|LILRB2|PTGS2|SLC30A1|TMBIM6
negative regulation of cold-induced thermogenesis [GoID:GO:0120163; evidenceTypes:IMP|ISS]	GeneOntology_BP	10	45	1617	4.67071	2.04306	22.2222	1	2.4269	0.0152285	0.0683927	ALDH1A1|ARRDC3|DOCK7|FLCN|IL15|NR1H3|PLCL1|RBPJ|TFE3|TLR4
positive regulation of cytokine-mediated signaling pathway [GoID:GO:0001961; evidenceTypes:IBA|IC|IDA|IEA|IMP|ISS]	GeneOntology_BP	10	45	1617	4.67071	2.04306	22.2222	1	2.4269	0.0152285	0.0683927	AXL|CD300LF|CSF1|HIF1A|HSPA1B|IL1R1|MMP12|RIPK2|TREM2|TRIM6
regulation of granulocyte chemotaxis [GoID:GO:0071622; evidenceTypes:IBA|IDA|IEA|IGI|IMP|ISS|TAS]	GeneOntology_BP	10	45	1617	4.67071	2.04306	22.2222	1	2.4269	0.0152285	0.0683927	BST1|C3AR1|CMKLR1|CSF1|CSF1R|CXCL8|DPP4|MPP1|NOD2|RAC1
regulation of vasoconstriction [GoID:GO:0019229; evidenceTypes:IBA|IC|IDA|IEA|IMP|ISS|NAS|TAS]	GeneOntology_BP	10	45	1617	4.67071	2.04306	22.2222	1	2.4269	0.0152285	0.0683927	ACE|ADM|CD38|DOCK4|DOCK5|F2R|ICAM1|LEP|PTGS2|TBXAS1
syncytium formation by plasma membrane fusion [GoID:GO:0000768; evidenceTypes:IBA|IDA|IEA|IMP|ISS|TAS]	GeneOntology_BP	10	45	1617	4.67071	2.04306	22.2222	1	2.4269	0.0152285	0.0683927	ADAM9|CD81|CXCL10|CXCL9|DCSTAMP|GDF15|MYOF|PLEKHO1|TREM2|TYROBP
Myeloma_CD-1_subgroup_down (PMID:16728703)	SignatureDB	10	45	1617	4.67071	2.04306	22.2222	1	2.4269	0.0152285	0.0683927	ATP6AP1|BHLHE41|CD46|CD59|CLIC2|F11R|MINDY2|SIK1|SLFN11|TNS3
Myeloma_HY_subgroup_down (PMID:16728703)	SignatureDB	10	45	1617	4.67071	2.04306	22.2222	1	2.4269	0.0152285	0.0683927	CALHM2|CST3|GBA|RBMS1|S100A4|SGPL1|ST3GAL1|TMBIM6|TP53BP2|WARS1
TGFbeta_up_epithelial_large (PMID:12718878)	SignatureDB	10	45	1617	4.67071	2.04306	22.2222	1	2.4269	0.0152285	0.0683927	ATF3|BHLHE40|CDKN1A|CXCL8|GADD45B|JUNB|PLAU|SGK1|ST3GAL1|VDR
MIR587	MSigDB_C3	44	305	1617	31.657	5.27424	14.4262	1	2.42594	0.0152688	0.0685651	ACER3|ANTXR2|ARHGEF11|BCAT1|BMP2|CCNYL1|CNNM4|CREB5|CTSA|DOCK5|DSE|ETV1|F2R|GPR107|GUSB|HADHB|IRF1|KLF7|MGAT4A|MS4A4A|MS4A6A|MS4A6E|MS4A7|NRP2|NUDT13|PARP12|PPTC7|REEP5|RGL1|RNF146|RNF19B|RRAGD|SAMD4A|SLC1A3|SLC25A24|SLC7A11|SNX10|SORT1|SPRED1|ST8SIA4|TLR4|TRPS1|WDFY1|ZNF436
WANG_CLIM2_TARGETS_DN	MSigDB_C2	27	169	1617	17.5411	3.94347	15.9763	1	2.42514	0.0153026	0.0687079	ACER3|AKIRIN2|ATP6V0E1|CLIP1|CRK|CSRNP1|CTSB|DUSP3|FAS|GCA|ITM2B|KLF7|LGALS3|LRP10|MED13L|NCOR1|PAM|RDH11|RNF149|RRAS|SCML2|SEC23A|SERINC3|ST3GAL1|STAT1|STOM|TBC1D9
MORF_RAD54L	MSigDB_C4	4	102	1617	10.5869	3.07027	3.92157	0	-2.42464	0.0153234	0.0687929	NAGA|PREP|SCARB1|TM9SF2
MARSON_BOUND_BY_FOXP3_UNSTIMULATED	MSigDB_C2	134	1081	1617	112.201	9.67387	12.3959	1	2.42352	0.0153707	0.0689966	ABHD12|ABHD2|ACBD5|ALDH3A2|ANKRD22|ANXA7|APLP2|AQP9|ARHGAP10|ARID5B|ARL15|ARSB|ATG7|ATP6V1D|AVPI1|B4GALT1|C15ORF48|CCDC47|CCPG1|CD274|CD276|CD84|CGAS|CITED2|CLEC12A|CLTC|CPD|CR1L|CRACDL|CREBL2|CSNK1A1|CSTB|CTSS|CYTIP|DHRS3|DNAJC1|DNASE1L1|DUSP6|EGLN1|EID1|EMP3|ENTPD5|ERLEC1|FCGR2A|FOSL2|FOXO3|FTH1|FYB1|GBP2|GPD2|H2AJ|HADHB|HBP1|ID2|IDH1|IL17RA|ISCU|ITM2B|ITPRIP|JAK2|JUNB|KCNJ2|KLF6|LGALS8|LRP10|LY96|MANBA|ME1|METRNL|MINDY2|MMP9|MOV10|MS4A6A|NCOR1|NFE2L2|NMI|NPC1|NPTN|NQO2|PANX1|PICALM|PLGRKT|PLXNC1|PML|PPT1|PRDX1|PRRG4|PSEN1|PYGL|RAB18|RBM47|RBPJ|RDX|RGS1|RGS2|SEPHS2|SESN1|SGSH|SIAE|SLC17A5|SLC22A4|SLC25A24|SLC26A11|SLC39A1|SLC9A9|SPPL2A|SRGN|ST8SIA4|STK10|STX12|SURF4|SYTL2|TAX1BP1|TIPARP|TMED10|TMEM140|TMEM251|TMEM30A|TMEM50A|TMEM59|TMOD3|TNFRSF9|TOR4A|TPM4|TPST2|TRIM16|TRPA1|TRPV2|TXN|UBL3|VMP1|WBP2|ZFAND5|ZMPSTE24
modulation of chemical synaptic transmission [GoID:GO:0050804; evidenceTypes:IBA|IC|IDA|IEA|IGI|IMP|ISS|NAS|TAS]	GeneOntology_BP	43	297	1617	30.8267	5.20597	14.4781	1	2.42241	0.015418	0.0692002	ABR|APOE|APP|ARRB2|CACNA1A|CCL2|CD38|CX3CL1|CYFIP1|ERC2|GLUL|GRIN3A|IL1B|JAK2|KCNJ10|KMO|LGMN|LILRB2|MCTP1|NCSTN|NPTN|PACSIN2|PINK1|PLCL1|PRKAR2B|PRNP|PSEN1|PTGS2|RAPGEF2|SLC1A3|SLC30A1|SLC6A6|SLC7A11|SQSTM1|SRC|SRGN|SSH1|STAR|STX3|STX4|TNF|TSHZ3|TYROBP
REACTOME_GLYCEROPHOSPHOLIPID_BIOSYNTHESIS	MSigDB_C2	18	101	1617	10.4832	3.05528	17.8218	1	2.42131	0.0154645	0.069295	AGPAT3|AGPAT4|CDIPT|CDS1|CDS2|GPD2|HADHB|LPCAT2|MGLL|MIGA1|PLA1A|PLA2G15|PLA2G2D|PLAAT3|PLAAT4|PLBD1|PLD1|PLD3
REACTOME_TRNA_MODIFICATION_IN_THE_NUCLEUS_AND_CYTOSOL	MSigDB_C2	0	38	1617	3.94416	1.87787	0	0	-2.4214	0.0154608	0.069295
MIR6818_5P	MSigDB_C3	18	101	1617	10.4832	3.05528	17.8218	1	2.42131	0.0154645	0.069295	ADORA3|CRK|DHRS7|GK|GLUL|KLF6|LAP3|MINDY2|PDGFB|RASAL2|SGK1|SH3RF1|STAR|TFEC|TMBIM1|ZEB2|ZFAND3|ZNF436
RAPA_EARLY_UP.V1_DN	MSigDB_C6	24	146	1617	15.1539	3.66805	16.4384	1	2.42168	0.0154488	0.069295	ADGRE1|AXL|BCKDK|EIF4EBP1|ENG|GALNS|GLUL|GRN|LGALS3BP|LMNA|MEP1A|MGST2|MICU1|NAGPA|NCF1|NFE2L1|PINK1|PLEKHO2|PLPP3|PLXND1|SCO2|SMAP1|SNTB1|TSPAN4
GSE22025_UNTREATED_VS_TGFB1_AND_PROGESTERONE_TREATED_CD4_TCELL_UP	MSigDB_C7	24	146	1617	15.1539	3.66805	16.4384	1	2.42168	0.0154488	0.069295	ALOX15B|APOC1|ATP2B4|CDKN1C|CPM|CPQ|CRACDL|CTNND1|CTNND2|CXCL12|CXCL2|CYP27A1|ETV5|FAM8A1|FCGR3A|GABBR1|HLX|IFI30|NAGLU|NCF2|PINLYP|PTGER2|RNF24|SELENOW
GSE27896_HDAC6_KO_VS_WT_TREG_DN	MSigDB_C7	24	146	1617	15.1539	3.66805	16.4384	1	2.42168	0.0154488	0.069295	ALDH2|ARSA|B3GNT2|BCKDK|CXCL12|EID1|FGR|GNAQ|GRN|HSD17B4|KMO|LDLR|MPC1|NAAA|NPL|PPT1|PTGER4|RNF130|SH3BP2|SLC39A11|STOM|TNFSF10|TSC22D1|TSPAN2
DNA repair complex [GoID:GO:1990391; evidenceTypes:IBA|IDA|IEA|NAS]	GeneOntology_CC	0	38	1617	3.94416	1.87787	0	0	-2.4214	0.0154608	0.069295
NADH dehydrogenase activity [GoID:GO:0003954; evidenceTypes:IBA|IDA|IEA|IMP|NAS]	GeneOntology_MF	0	38	1617	3.94416	1.87787	0	0	-2.4214	0.0154608	0.069295
telomeric DNA binding [GoID:GO:0042162; evidenceTypes:IBA|IC|IDA|IEA|IMP|ISS]	GeneOntology_MF	0	38	1617	3.94416	1.87787	0	0	-2.4214	0.0154608	0.069295
centriole replication [GoID:GO:0007099; evidenceTypes:IBA|IDA|IEA|IMP|ISS|NAS]	GeneOntology_BP	0	38	1617	3.94416	1.87787	0	0	-2.4214	0.0154608	0.069295
ncRNA 3'-end processing [GoID:GO:0043628; evidenceTypes:IBA|IDA|IEA|IGI|IMP|ISS|TAS]	GeneOntology_BP	0	38	1617	3.94416	1.87787	0	0	-2.4214	0.0154608	0.069295
regulation of peptide hormone secretion [GoID:GO:0090276; evidenceTypes:IBA|IC|IDA|IEA|IMP|ISS|NAS|TAS]	GeneOntology_BP	24	146	1617	15.1539	3.66805	16.4384	1	2.42168	0.0154488	0.069295	ALOX5|CD38|DPP4|FFAR2|GLUL|GPR68|HIF1A|IL1B|IL6|IRS2|ITSN1|JAK2|KLF7|LEP|MIDN|NADK|PIM3|RAC1|SIDT2|SLC8B1|SREBF1|STX4|TCF7L2|TNF
GSE17721_LPS_VS_PAM3CSK4_16H_BMDC_DN	MSigDB_C7	28	177	1617	18.3715	4.03468	15.8192	1	2.41951	0.0155413	0.0696038	ACOX1|CLCN5|CLIP1|CYFIP1|DOCK5|ENTPD7|FADS2|GM2A|GPR85|GUSB|HLX|HSD11B1|HVCN1|LTC4S|MARCO|MYADM|NAGK|PDE8A|PRXL2B|RAB31|RTL8C|SFXN3|SIGLEC7|SRXN1|STK10|TMEM135|TMEM9B|WBP2
GSE22025_UNTREATED_VS_PROGESTERONE_TREATED_CD4_TCELL_DN	MSigDB_C7	28	177	1617	18.3715	4.03468	15.8192	1	2.41951	0.0155413	0.0696038	ACSL1|ATP2B4|ATP6V1H|CD58|CLIC1|CREBL2|CSTB|CTSL|DYNLT1|FNDC3A|FUT4|GADD45G|GNA15|GNAQ|GPR183|GPX4|LHFPL2|LTA4H|MINDY2|PDXK|PTGER2|RRAGD|S100A11|SLC39A8|STARD13|SUSD6|TIMP2|TP53BP2
GSE3720_VD1_VS_VD2_GAMMADELTA_TCELL_WITH_PMA_STIM_DN	MSigDB_C7	28	177	1617	18.3715	4.03468	15.8192	1	2.41951	0.0155413	0.0696038	ADAMDEC1|ALDH3A2|ARHGAP18|ARSA|CBR1|CREB5|ETV5|EXT2|FBXO6|FUCA1|GABARAPL1|GABBR1|GM2A|ID2|IFNGR2|NAGK|OAZ2|PI4K2A|PLEKHB2|RNF11|RNF130|SLC12A7|TBC1D16|TMBIM1|TMEM50A|TNC|TRIP4|VPS26A
GSE5542_UNTREATED_VS_IFNA_TREATED_EPITHELIAL_CELLS_6H_DN	MSigDB_C7	28	177	1617	18.3715	4.03468	15.8192	1	2.41951	0.0155413	0.0696038	ACTN1|ALDH3A2|ANGEL1|APP|ARHGEF11|ARRB1|DENND5A|DHRS7|FBP1|FNDC3B|GABBR1|GCA|IGF1R|IL17RA|LGMN|LTA4H|NCOA4|PBX3|PLCL1|SLC43A2|SLC7A8|SLC8B1|SPART|SUMF1|TCF7L2|TENT5A|TIMP2|ZFYVE16
MULLIGHAN_NPM1_SIGNATURE_3_UP	MSigDB_C2	42	289	1617	29.9963	5.13672	14.5329	1	2.41914	0.0155574	0.0696674	ABHD2|ACO1|ACP2|ARHGEF11|CARD9|CCL23|CD84|CLN8|CPVL|CREG1|CTBP2|GK|GPR137B|HSD17B4|IGF2BP2|IL15|ITGAX|KYNU|LEPROT|MCHR1|MFAP3|NFE2L2|PBX3|PDLIM5|PINK1|PIP4K2C|PLOD1|RNASE2|RTL8C|SDS|SERINC3|SH3BP2|SLC31A1|SLC39A1|SLC46A3|SLCO3A1|SMARCD3|SNX10|SRGN|TJP2|TNC|TNS3
LHX2_TARGET_GENES	MSigDB_C3	81	972	1617	100.887	9.20761	8.33333	0	-2.41713	0.0156434	0.0700435	ACOX1|ADAP1|AHCYL2|AIDA|ANGEL1|ASAH1|ATP6V1D|BCAT1|BROX|C1ORF21|C1ORF226|CAPG|CCDC47|CCPG1|CDIPT|CLTC|CTNS|CXCL2|CYP1B1|CYTIP|DNAJB1|EGLN3|ENC1|FADS2|FAM47E|FEZ2|GBA|GPR107|HM13|HMGN2P46|HNMT|IFNGR1|LRP10|LTBR|MFAP3|MICU1|MYCL|NADK|NAGPA|NHLRC3|NPC1|OSCAR|PLEKHB2|PLOD3|PPARG|PPM1H|PRCP|PSEN1|RAB7A|SDHD|SERINC1|SGK1|SLC11A2|SLC26A11|SMCO4|SNX3|SOD2|SPATS2L|SYTL2|TBC1D16|TFEC|TIPARP|TJP2|TMBIM1|TMEM138|TNFRSF14|TOR3A|TOR4A|TPD52L2|TRIM69|TRIP4|TXN|UBE2F|USP40|VAMP8|VMP1|VPS26B|WBP2|WSB2|ZNF436|ZNFX1
negative regulation of cellular macromolecule biosynthetic process [GoID:GO:2000113; evidenceTypes:IBA|IC|IDA|IEA|IGI|IMP|IPI|ISS|NAS|TAS]	GeneOntology_BP	112	1298	1617	134.724	10.5208	8.62866	0	-2.41584	0.0156991	0.0702843	ACVRL1|AKIRIN2|ARID5B|ASCL2|ATF3|ATG7|BACH1|BAG3|BHLHE40|BHLHE41|BMP2|CALR|CAPN3|CCND1|CD38|CDKN1A|CDKN1C|CDYL2|CEBPA|CEBPB|CIART|CIR1|CITED2|CREG1|CRY1|CTBP2|DAB2|DAPK1|DNAJB1|DRAP1|EID1|EIF4EBP1|ELK3|ENC1|ETV5|ETV7|FBP1|FLCN|FNIP1|FNIP2|FOXO3|H1-0|H2AJ|HAMP|HIC1|ID2|IGF2BP2|IRF1|ITM2B|KLF11|KLF3|KLF7|LEP|LILRB4|LOXL3|MITF|MMP12|MOV10|MSC|MUC1|MXD1|MXI1|NCOA2|NCOR1|NFE2L3|NFIC|NFIL3|NOTCH2|NR1H3|PDGFB|PHC1|PHC2|PML|PPARG|PPARGC1B|PSEN1|RASD1|RBPJ|RGS2|RUNX2|RXRA|S100A11|SAMD4A|SCML2|SDCBP|SELENOS|SESN2|SKI|SLFN11|SNX6|SQSTM1|SRC|SREBF1|STAT1|TBX21|TCF7L2|TFEC|TMBIM6|TMEM59|TNF|TRERF1|TRIM6|TRPS1|TSHZ3|TXN|UBE2D1|VDR|ZBTB42|ZEB2|ZMYND15|ZNF436|ZNFX1
CGTSACG_PAX3_B	MSigDB_C3	22	131	1617	13.597	3.4762	16.7939	1	2.41532	0.0157214	0.0703567	ADAM10|ANKHD1|BHLHE40|CDKN1A|CRY1|EHD4|GK|GYG1|LYPD1|MFSD5|PDP1|PEPD|RAB7A|RASD1|RNF146|SLC6A12|SOAT1|TEX14|TMEM165|VPS26A|WSB1|ZEB2
GSE32423_CTRL_VS_IL7_MEMORY_CD8_TCELL_UP	MSigDB_C7	6	129	1617	13.3894	3.44979	4.65116	0	-2.41528	0.0157232	0.0703567	AFAP1L2|AIFM2|AOAH|CREB5|RAB31|SIGLEC1
GSE37605_NOD_VS_C57BL6_IRES_GFP_TREG_DN	MSigDB_C7	22	131	1617	13.597	3.4762	16.7939	1	2.41532	0.0157214	0.0703567	ADPGK|CRYBG1|CYB561|DAPK1|DCUN1D3|GLUL|HSD17B4|IFNGR1|IRAK3|KEAP1|LGALS9|LGMN|MS4A4A|NFE2L2|PMFBP1|PPP1R3B|SDC3|SORT1|STOM|TK2|TMEM176B|TMOD3
Chiche(PMID: 24644022)-2014_M9.1	PAPER	6	129	1617	13.3894	3.44979	4.65116	0	-2.41528	0.0157232	0.0703567	CDC42EP1|CHST11|CTSV|MSC|PHLDA1|VSIG10L
GSE17721_CTRL_VS_CPG_8H_BMDC_UP	MSigDB_C7	29	185	1617	19.2018	4.12378	15.6757	1	2.41502	0.0157344	0.0703625	ACRBP|BNIP3L|C1ORF54|CPPED1|CTNNA1|GLUL|KIAA0930|LDLR|LEPROT|LTBP3|LTC4S|MGST2|MIDN|NAGK|NEU1|NGRN|NQO2|OAZ2|PEPD|PGD|PLA2G15|PLD1|PLXNB2|RAB7A|RAC1|SKI|TM9SF2|TM9SF3|TMEM51
GSE18893_TCONV_VS_TREG_2H_CULTURE_UP	MSigDB_C7	29	185	1617	19.2018	4.12378	15.6757	1	2.41502	0.0157344	0.0703625	ABHD5|ACO1|ACSL3|CD300LF|CERS6|CYB5A|DNAJC1|DNAJC3|DRAM1|DTX2|ERLEC1|FAM210B|FMNL2|GADD45G|HVCN1|IL15|LMBRD1|NADK|OTULINL|RHOQ|RNF146|RNF19B|RSU1|SGK3|SSH1|TENT5A|TGFBI|TMEM50A|TPCN2
GSE20715_WT_VS_TLR4_KO_48H_OZONE_LUNG_DN	MSigDB_C7	29	185	1617	19.2018	4.12378	15.6757	1	2.41502	0.0157344	0.0703625	ATP6V1H|CXCL6|CYP1B1|CYSTM1|DCTN4|DRAM1|DYNLT1|EMC7|GAA|GADD45G|GALC|H1-0|IL1R1|LDLR|MFAP3|NAGLU|NPC2|NUPR1|PGD|PPCS|RAP2B|RENBP|SQOR|SUSD6|TMBIM1|TOM1|TRIM6|TTYH2|WSB2
GSE360_DC_VS_MAC_L_DONOVANI_UP	MSigDB_C7	29	185	1617	19.2018	4.12378	15.6757	1	2.41502	0.0157344	0.0703625	AKR1B1|ALAS1|ANPEP|C2|CA2|CBR3|CCL8|CDS2|CLIC2|CSF2RB|CTSZ|DEGS1|EPHX1|IL1R1|IL7R|LAMP3|LILRB4|LITAF|LTA|MMP12|MVP|MYCL|NFKBIA|NLRP3|NMI|PEPD|RHOQ|SCARF1|TXN
osteoblast differentiation [GoID:GO:0001649; evidenceTypes:HDA|IBA|IDA|IEA|IEP|IGI|IMP|ISS|NAS|TAS]	GeneOntology_BP	29	185	1617	19.2018	4.12378	15.6757	1	2.41502	0.0157344	0.0703625	ACVR1|ADAR|AREG|ATP6AP1|BAMBI|BMP2|CCDC47|CEBPA|CEBPB|CLEC5A|CLIC1|CLTC|CRIM1|FGF2|FZD1|GPNMB|HSD17B4|IFITM1|IL6|JUNB|PPARG|RRBP1|RUNX2|SKI|SPP1|TNC|TNF|TP53INP2|TPM4
WP_GPCRS_CLASS_A_RHODOPSINLIKE	MSigDB_C2	20	116	1617	12.0401	3.27272	17.2414	1	2.41444	0.0157593	0.0704561	ADORA3|C3AR1|CCR1|CCRL2|CMKLR1|F2R|FFAR2|FPR1|FPR2|FPR3|GPR68|GPR85|HCAR3|MCHR1|P2RY13|P2RY6|PTAFR|PTGER2|PTGER4|SUCNR1
GSE3720_LPS_VS_PMA_STIM_VD1_GAMMADELTA_TCELL_UP	MSigDB_C7	20	116	1617	12.0401	3.27272	17.2414	1	2.41444	0.0157593	0.0704561	AZI2|CCPG1|CREBL2|CYFIP1|FFAR2|GABARAPL1|GBP4|IL18RAP|KLHL2|LGALS3|MS4A4A|PRAM1|PYCARD|RALB|RNF24|S100A4|SERPINB9|SLAMF7|TPCN2|ZEB2
VEGF_A_UP.V1_UP	MSigDB_C6	25	154	1617	15.9842	3.76623	16.2338	1	2.41252	0.0158428	0.0708002	APOBEC3G|ATF3|CCL2|CCL7|CXCL11|EPHX1|ICAM1|ID2|IQCK|IRS2|KCNMB1|KIAA0930|LY6E|MERTK|MYO1F|NCF2|NINJ1|OPTN|P2RX4|PHLDA1|PLTP|RGS3|SDC4|SH3BP2|UBE2L6
GSE44649_NAIVE_VS_ACTIVATED_CD8_TCELL_DN	MSigDB_C7	11	193	1617	20.0322	4.2109	5.69948	0	-2.41244	0.0158462	0.0708002	CERT1|CLIP1|CTNS|DAPK1|ENTPD5|KIFBP|LEPROT|PRKAG2|TEX2|TM9SF3|TMEM135
GSE7852_THYMUS_VS_FAT_TREG_UP	MSigDB_C7	11	193	1617	20.0322	4.2109	5.69948	0	-2.41244	0.0158462	0.0708002	CALHM6|FBXO32|GOLM2|IGF1R|KLHL9|LMAN2L|PPCS|SGK3|SUOX|USP40|VAMP5
regulation of exocytosis [GoID:GO:0017157; evidenceTypes:HDA|IBA|IDA|IEA|IGI|IMP|ISS|NAS|TAS]	GeneOntology_BP	25	154	1617	15.9842	3.76623	16.2338	1	2.41252	0.0158428	0.0708002	ADGRE2|ATP13A2|ATP6AP1|CD300A|CD84|CHMP3|FES|FGR|GRIN3A|HMOX1|ITGAM|ITGB2|LAMP1|LGALS9|PRAM1|PTAFR|RAB10|RAB12|RAB13|RAB7A|SDC4|SDCBP|STX4|TPCN2|VAMP8
IRF4_ABC_induced_panB (PMID:22698399)	SignatureDB	25	154	1617	15.9842	3.76623	16.2338	1	2.41252	0.0158428	0.0708002	ADA2|CPQ|CTSB|FCGR2A|FGR|GM2A|GRN|HVCN1|IGSF6|LILRB1|MAN2B1|NAGA|NCF2|PILRA|PLEK|PLXDC2|PLXNB2|PSMB10|RHOQ|SLC15A3|SLC2A6|SLC7A7|STK10|TBXAS1|TNFSF13B
negative regulation of macromolecule biosynthetic process [GoID:GO:0010558; evidenceTypes:IBA|IC|IDA|IEA|IGI|IMP|IPI|ISS|NAS|TAS]	GeneOntology_BP	113	1308	1617	135.762	10.5576	8.63914	0	-2.41204	0.0158636	0.070869	ACVRL1|AKIRIN2|ARID5B|ASCL2|ATF3|ATG7|BACH1|BAG3|BHLHE40|BHLHE41|BMP2|CALR|CAPN3|CCND1|CD38|CDKN1A|CDKN1C|CDYL2|CEBPA|CEBPB|CIART|CIR1|CITED2|CLTC|CREG1|CRY1|CTBP2|DAB2|DAPK1|DNAJB1|DRAP1|EID1|EIF4EBP1|ELK3|ENC1|ETV5|ETV7|FBP1|FLCN|FNIP1|FNIP2|FOXO3|H1-0|H2AJ|HAMP|HIC1|ID2|IGF2BP2|IRF1|ITM2B|KLF11|KLF3|KLF7|LEP|LILRB4|LOXL3|MITF|MMP12|MOV10|MSC|MUC1|MXD1|MXI1|NCOA2|NCOR1|NFE2L3|NFIC|NFIL3|NOTCH2|NR1H3|PDGFB|PHC1|PHC2|PML|PPARG|PPARGC1B|PSEN1|RASD1|RBPJ|RGS2|RUNX2|RXRA|S100A11|SAMD4A|SCML2|SDCBP|SELENOS|SESN2|SKI|SLFN11|SNX6|SQSTM1|SRC|SREBF1|STAT1|TBX21|TCF7L2|TFEC|TMBIM6|TMEM59|TNF|TRERF1|TRIM6|TRPS1|TSHZ3|TXN|UBE2D1|VDR|ZBTB42|ZEB2|ZMYND15|ZNF436|ZNFX1
GSE17974_CTRL_VS_ACT_IL4_AND_ANTI_IL12_72H_CD4_TCELL_DN	MSigDB_C7	30	193	1617	20.0322	4.2109	15.544	1	2.41152	0.015886	0.07096	ANXA4|ATG7|ATP6V1F|BCAT1|C1ORF21|C4ORF3|CAPG|CPNE2|ETHE1|FNTB|FUCA2|FUT11|GBP2|GPNMB|HADHB|KEAP1|MGAT1|MMP12|NFE2L3|NOL3|P4HA1|PAM|PHLDA1|PRDX1|RTL8C|SLC39A8|ST8SIA4|TMEM165|TPP1|ZNF410
MIR148A_3P	MSigDB_C3	45	314	1617	32.5912	5.34991	14.3312	1	2.4107	0.015922	0.0711122	ABCA1|ACVR1|ADAM10|ANXA4|ARF4|ARRDC3|ATP11A|ATP2B4|ATP6AP2|B4GALT5|CDS1|CERS6|CSF1|CTSA|DENND4C|FEZ2|IL15|KLF6|LDLR|LIPA|MAFB|MGAT4A|MITF|MRAS|MXD1|NCOA1|NHS|NPTN|PRKAG2|PRNP|RAB34|RTN4|RUNX2|SBF2|SESN2|SIK1|SNX27|STARD13|TBC1D8|TMEM9B|TRAK2|USP33|VMP1|VPS37A|ZDHHC7
epidermal growth factor receptor signaling pathway [GoID:GO:0007173; evidenceTypes:IBA|IDA|IEA|IMP|ISS|NAS|TAS]	GeneOntology_BP	17	94	1617	9.7566	2.94817	18.0851	1	2.41043	0.0159338	0.0711469	AFAP1L2|APP|AREG|ARF4|DUSP3|IQGAP1|MMP9|MVB12B|MVP|NCF1|PLAUR|PSEN1|PTPN12|RAB7A|RHBDF2|SNX6|SRC
epithelial cell apoptotic process [GoID:GO:1904019; evidenceTypes:IBA|IDA|IEA|IMP|ISS|TAS]	GeneOntology_BP	17	94	1617	9.7566	2.94817	18.0851	1	2.41043	0.0159338	0.0711469	ANO6|ARRB2|CAST|CCL2|FOXO3|GSN|HMOX1|ICAM1|IL6|JAK2|NFE2L2|NUPR1|SORT1|TCF7L2|TNF|TNFAIP3|TNIP2
GSE16385_IFNG_TNF_VS_ROSIGLITAZONE_STIM_MACROPHAGE_UP	MSigDB_C7	7	142	1617	14.7387	3.61792	4.92958	0	-2.41022	0.0159427	0.0711777	CDC42BPB|FPR2|ITPRIPL2|KCND3|SLC16A3|SLC39A1|TSHZ3
ZNF618_TARGET_GENES	MSigDB_C3	91	1077	1617	111.786	9.65729	8.4494	0	-2.40938	0.0159795	0.0713331	ACSL3|ACTN1|ADAM9|ADAR|AGPAT3|ARHGEF11|ARRDC3|ASS1|CALHM6|CDIPT|CLTC|CPD|CPNE8|CPVL|CRYBG1|CTBS|CTNS|CYB5A|CYP2S1|DHRS7|DNAJB1|DPYD|DPYS|DSC2|EMC7|GBA|GMPR|GNB4|GRINA|GSTO1|HELZ2|HK3|KCNJ2|KEAP1|LDLR|LMNA|METTL7B|MGAT4A|MGLL|MIGA1|NAAA|NAGLU|NBN|NDUFC2-KCTD14|NFE2L2|NPL|NUB1|NUMB|OAZ2|PAM|PDE8A|PDIA3|PDP1|PGBD5|PHC2|PIP4K2C|PLD1|PLSCR1|PLXDC2|PREP|PRRG4|PSEN2|RCAN1|RGS12|RHOBTB3|RTL8A|RTL8C|SBF2|SCML2|SERINC5|SGK3|SLC35A1|SLC35E4|SLC39A11|SNX24|SOD2|SPATS2L|TBC1D8|TIPARP|TM9SF3|TMBIM6|TOR1B|TP53BP2|TPMT|TRAM1|TRIM14|UBE2Z|UBXN4|USP33|VIM|ZMPSTE24
NAKAYA_MYELOID_DENDRITIC_CELL_FLUMIST_AGE_18_50YO_7DY_DN	MSigDB_C7	38	257	1617	26.6749	4.84906	14.786	1	2.40913	0.0159905	0.0713731	ACSL1|ADAMTS2|AKIP1|APOBEC3F|APOBEC3G|ASAH1|ASAP2|BAG3|BCAT1|CLCN5|CPPED1|CRAT|ELK3|ELMO2|G0S2|GBP1|GNPDA1|GPR107|IFIH1|IGF2R|IL15|KMO|LMO4|MYOF|OASL|PDLIM5|PLA2G7|PSEN2|RAB20|RGL1|SLC25A24|SLC48A1|SLC7A11|SPNS1|STAT1|TCAF1|TCF7L2|TFEC
CHANG_IMMORTALIZED_BY_HPV31_DN	MSigDB_C2	11	52	1617	5.39727	2.19573	21.1538	1	2.40608	0.0161248	0.0719183	CDKN1A|CTSV|DEGS1|DSC2|GBP1|IFI35|IFITM1|IL1RN|MXD1|PTGS2|STAT1
MIR644A	MSigDB_C3	11	52	1617	5.39727	2.19573	21.1538	1	2.40608	0.0161248	0.0719183	CYP2S1|DAB2|DNASE1L1|KLF7|PARP12|PDP1|PSEN1|RNF130|RTN4|SHB|ZNF697
intramolecular oxidoreductase activity [GoID:GO:0016860; evidenceTypes:IBA|IDA|IEA|IKR|IMP|ISS|NAS|TAS]	GeneOntology_MF	11	52	1617	5.39727	2.19573	21.1538	1	2.40608	0.0161248	0.0719183	CYP2S1|ERO1A|GNPDA1|ITGAM|ITGB2|NOD2|P4HB|PDIA3|PTGDS|PTGES|TBXAS1
cellular polysaccharide biosynthetic process [GoID:GO:0033692; evidenceTypes:IBA|IDA|IEA|IMP|ISS|NAS|TAS]	GeneOntology_BP	11	52	1617	5.39727	2.19573	21.1538	1	2.40608	0.0161248	0.0719183	B3GNT2|B3GNT8|B4GALT5|CSGALNACT2|EXT2|GYG1|HAS2|IRS2|PPP1R3B|SELENOS|UGP2
negative regulation of protein secretion [GoID:GO:0050709; evidenceTypes:IBA|IDA|IEA|IGI|IMP|ISS]	GeneOntology_BP	11	52	1617	5.39727	2.19573	21.1538	1	2.40608	0.0161248	0.0719183	APOE|F2R|FRMD4A|IL12B|IL1B|KLF7|MIDN|NR1H3|PIM3|RHBDF2|SREBF1
MORI_LARGE_PRE_BII_LYMPHOCYTE_UP	MSigDB_C2	3	87	1617	9.03004	2.83692	3.44828	0	-2.40585	0.0161349	0.0719361	CDKN1A|LGALS9|TXN
REACTOME_RESPIRATORY_ELECTRON_TRANSPORT	MSigDB_C2	3	87	1617	9.03004	2.83692	3.44828	0	-2.40585	0.0161349	0.0719361	COQ10B|SCO2|SDHD
HAY_BONE_MARROW_CD34_POS_PRE_B	MSigDB_C8	3	87	1617	9.03004	2.83692	3.44828	0	-2.40585	0.0161349	0.0719361	CD38|GSDME|TRAM1
AP1FJ_Q2	MSigDB_C3	34	225	1617	23.3536	4.54188	15.1111	1	2.40559	0.0161464	0.0719786	AKT3|ANXA7|ASS1|ATP6V1A|BLVRB|CACUL1|COL27A1|CORO1C|CRK|CYFIP1|DTX2|ETV5|FARP1|GABBR1|GSN|HS3ST2|IL1RN|IL6|LMNA|LTBP3|NDP|NHS|NRIP3|PLBD2|RAB22A|RTN4|SDCBP|SGTB|SLC35E4|SORT1|SRC|VDR|VIM|ZNFX1
REACTOME_AURKA_ACTIVATION_BY_TPX2	MSigDB_C2	2	72	1617	7.47314	2.58204	2.77778	0	-2.40525	0.0161613	0.0720244	DYNC1I2|PRKAR2B
GSE1460_DP_THYMOCYTE_VS_NAIVE_CD4_TCELL_CORD_BLOOD_DN	MSigDB_C7	26	162	1617	16.8146	3.86181	16.0494	1	2.40494	0.0161749	0.0720244	ACP5|ACTN1|AHCYL2|APBA2|ASAH1|B4GALT1|BST2|CASQ1|CYTIP|DCSTAMP|DOLK|ETHE1|FUCA1|HMOX1|HS1BP3|IFITM2|LITAF|PXN|RAB20|SERINC5|SLC31A2|SLCO3A1|STAT1|STK10|TLR3|TNFSF13
GSE19888_ADENOSINE_A3R_ACT_VS_A3R_ACT_WITH_A3R_INH_PRETREATMENT_IN_MAST_CELL_DN	MSigDB_C7	26	162	1617	16.8146	3.86181	16.0494	1	2.40494	0.0161749	0.0720244	ATP6V1A|CXCL10|CXCL11|CXCL9|CYP1B1|DHX58|FCGR3A|GBA|GBP6|HELZ2|IFI35|IL15RA|LGALS3BP|MFSD13A|NPL|SLAMF8|SLC45A4|SOD2|STAT1|STAT2|TBC1D9|TLR3|TNFSF10|TOR3A|UBE2L6|UPP1
GSE22886_TH1_VS_TH2_12H_ACT_DN	MSigDB_C7	26	162	1617	16.8146	3.86181	16.0494	1	2.40494	0.0161749	0.0720244	ACP2|CD164|CDC42EP2|CSTB|CXCL10|DENND5A|H1-0|HCAR3|HPSE|ITPR1|JAK2|MANBA|ME1|MEP1A|MINDY2|NAGLU|NCSTN|PMFBP1|RNF130|SELENOW|SIGLEC9|SLC35A1|SLC39A8|SNX10|ST8SIA4|TPMT
GSE23505_UNTREATED_VS_4DAY_IL6_IL1_TREATED_CD4_TCELL_DN	MSigDB_C7	26	162	1617	16.8146	3.86181	16.0494	1	2.40494	0.0161749	0.0720244	ADAM9|BST1|CDKN1A|CFB|CLEC5A|CSF2RB|FADS2|GBA|HAS2|IGF1R|IL7R|KCND3|KIF1B|MCHR1|MICAL2|MSC|NDP|PFKFB3|PLA2G2D|RAB20|RND3|SERPINA1|SLC16A3|ST6GALNAC2|TJP2|USP33
GSE25087_TREG_VS_TCONV_FETUS_DN	MSigDB_C7	26	162	1617	16.8146	3.86181	16.0494	1	2.40494	0.0161749	0.0720244	ADA2|ANOS1|AOAH|APBA2|BAG3|CALHM6|CLCN5|DLL1|ERMP1|ID2|IFNAR1|IL17RA|LGALS8|LIPA|MAN2B1|MAP3K12|PLIN2|PTGDS|RHOBTB3|RRAS|SIAE|SNX27|SPATA9|TCF7L2|TNFRSF1A|ZMPSTE24
GSE26030_UNSTIM_VS_RESTIM_TH17_DAY5_POST_POLARIZATION_UP	MSigDB_C7	26	162	1617	16.8146	3.86181	16.0494	1	2.40494	0.0161749	0.0720244	CDYL2|CMTM3|CTSA|CYTIP|ENTPD6|GABBR1|GM2A|GNG10|HEXA|MITF|MVP|NOTCH2|PARP12|PEPD|PLEKHO1|PLXDC2|PSEN2|PTGER4|RILPL1|SELENON|SMPDL3A|SQOR|TEX2|TSPAN2|VAMP8|ZNFX1
GSE5503_LIVER_DC_VS_SPLEEN_DC_ACTIVATED_ALLOGENIC_TCELL_UP	MSigDB_C7	26	162	1617	16.8146	3.86181	16.0494	1	2.40494	0.0161749	0.0720244	ARRB1|CACNA2D4|CIART|CPM|DAB2|GNA15|HEBP1|LHFPL2|MCTP1|MFSD12|NFAM1|ODF3B|PDXK|PINK1|PLXNB2|RAB10|RENBP|RILP|SIRPA|SLC35E4|SLC45A4|SLC7A8|STAT5A|STX3|TBC1D9|TTYH3
circadian rhythm [GoID:GO:0007623; evidenceTypes:IBA|IDA|IEA|IEP|IMP|ISS|NAS|TAS]	GeneOntology_BP	26	162	1617	16.8146	3.86181	16.0494	1	2.40494	0.0161749	0.0720244	ARNTL2|ASS1|ATG7|BHLHE40|BHLHE41|CIART|CRY1|GNAQ|GPR157|HEBP1|HS3ST2|ID2|KLF9|LEP|NAGLU|NAMPT|NCOA2|NCOR1|NFIL3|NR1H3|PML|PPARG|PTGDS|SIK1|SREBF1|STAR
SETD7_TARGET_GENES	MSigDB_C3	60	746	1617	77.43	8.12863	8.0429	0	-2.40307	0.0162581	0.0723858	ACSL3|ADAP1|AGPAT3|AKIP1|ARRDC3|ARSD|ATP6V1A|BHLHE40|CCND1|CDC42EP2|CLTC|CMTM3|CSRNP2|DPYSL2|DUSP6|FAM20A|FUT11|GLUL|GPX1|GPX4|HIF1A|HSD17B14|IER5L|KDSR|KLF7|MAP3K12|MIDN|MYADM|NFE2L3|NFKBIA|OAZ2|P4HA1|PANX1|PFKFB3|PHLDA1|PLPP5|PSMB10|PXN|REEP3|REEP4|RND3|RNH1|SCN1B|SELENOW|SERPINB9|SIL1|SPACA6|SPATS2L|SPRY2|SQSTM1|SUOX|TALDO1|TCAF1|TMEM179B|TMEM33|TPM4|TSC22D1|TSHZ3|YPEL4|ZFAND5
regulation of trans-synaptic signaling [GoID:GO:0099177; evidenceTypes:IBA|IC|IDA|IEA|IGI|IMP|ISS|NAS|TAS]	GeneOntology_BP	43	298	1617	30.9305	5.21456	14.4295	1	2.40288	0.0162666	0.0724147	ABR|APOE|APP|ARRB2|CACNA1A|CCL2|CD38|CX3CL1|CYFIP1|ERC2|GLUL|GRIN3A|IL1B|JAK2|KCNJ10|KMO|LGMN|LILRB2|MCTP1|NCSTN|NPTN|PACSIN2|PINK1|PLCL1|PRKAR2B|PRNP|PSEN1|PTGS2|RAPGEF2|SLC1A3|SLC30A1|SLC6A6|SLC7A11|SQSTM1|SRC|SRGN|SSH1|STAR|STX3|STX4|TNF|TSHZ3|TYROBP
chrXp11	MSigDB_C1	5	115	1617	11.9363	3.25869	4.34783	0	-2.40236	0.0162896	0.0725079	ATP6AP2|CFP|CLCN5|NDP|TFE3
MORF_FDXR	MSigDB_C4	10	180	1617	18.6828	4.06833	5.55556	0	-2.40177	0.0163162	0.0725988	BTD|FKBP15|KIFC3|MGAT1|NFIC|PML|RABGGTA|SDC3|SLC16A5|SLC30A1
GSE557_WT_VS_I_AB_KO_DC_DN	MSigDB_C7	10	180	1617	18.6828	4.06833	5.55556	0	-2.40177	0.0163162	0.0725988	DUSP18|GLA|LAP3|MFSD13A|NFE2L2|PDP1|RIPK3|SLAMF7|SLC66A3|TTC7B
positive regulation of DNA metabolic process [GoID:GO:0051054; evidenceTypes:IBA|IC|IDA|IEA|IEP|IGI|IMP|ISS|NAS|TAS]	GeneOntology_BP	10	180	1617	18.6828	4.06833	5.55556	0	-2.40177	0.0163162	0.0725988	ARRB2|FGF2|IL6|NBN|PDGFB|PML|SPIRE1|SRC|TBX21|TNFSF13
REACTOME_RAB_GEFS_EXCHANGE_GTP_FOR_GDP_ON_RABS	MSigDB_C2	16	87	1617	9.03004	2.83692	18.3908	1	2.40131	0.0163366	0.0726717	AKT3|DENND4C|DENND5A|RAB10|RAB12|RAB13|RAB18|RAB1A|RAB31|RAB32|RAB39A|RAB6A|RAB7A|RIN2|RIN3|SBF2
IL4_activated_human_blood B_cells_1 (PMID:30302405)	SignatureDB	16	87	1617	9.03004	2.83692	18.3908	1	2.40131	0.0163366	0.0726717	ARNTL2|CLCN5|CLEC4A|ICAM1|IL4I1|ITPRIPL2|KMO|MGAT1|NFIL3|RRAGD|SLC26A11|SLC39A8|SREBF1|TBC1D8|VDR|VMP1
AMIT_EGF_RESPONSE_120_MCF10A	MSigDB_C2	9	39	1617	4.04795	1.90235	23.0769	1	2.40052	0.0163717	0.0727822	CCL20|DUSP6|ENC1|GDF15|IL1B|MAFF|PDLIM5|PLAUR|TRIM21
DORN_ADENOVIRUS_INFECTION_48HR_DN	MSigDB_C2	9	39	1617	4.04795	1.90235	23.0769	1	2.40052	0.0163717	0.0727822	CCND1|IER3|IL6|JUNB|NFE2L2|NFKBIA|RAB1A|SDCBP|SGK1
NOUSHMEHR_GBM_SILENCED_BY_METHYLATION	MSigDB_C2	9	39	1617	4.04795	1.90235	23.0769	1	2.40052	0.0163717	0.0727822	CBR1|CHI3L1|G0S2|GJB2|LGALS3|LGALS8|MMP9|RARRES1|TRIP4
SESTO_RESPONSE_TO_UV_C6	MSigDB_C2	9	39	1617	4.04795	1.90235	23.0769	1	2.40052	0.0163717	0.0727822	CD99|CYB5A|MMP9|PYGL|RGS2|RRAS|TGFBI|TNC|TSC22D1
VARELA_ZMPSTE24_TARGETS_DN	MSigDB_C2	9	39	1617	4.04795	1.90235	23.0769	1	2.40052	0.0163717	0.0727822	ALDH1A1|ALDH3A2|G0S2|LYZ|PHLDA1|SLC31A1|TMEM176A|TP53INP2|VNN1
REACTOME_ANTI_INFLAMMATORY_RESPONSE_FAVOURING_LEISHMANIA_PARASITE_INFECTION	MSigDB_C2	19	109	1617	11.3135	3.17316	17.4312	1	2.39992	0.0163989	0.0728847	ADM|AHCYL1|CD163|FCGR1A|FCGR2A|FCGR3A|FGR|GGT5|GNB4|GNG10|GPBAR1|GPR84|IL6|ITPR1|PRKAR2B|PTGER2|PTGER4|RHBDF2|SRC
UDP-glycosyltransferase activity [GoID:GO:0008194; evidenceTypes:IBA|IDA|IEA|ISS|NAS|TAS]	GeneOntology_MF	19	109	1617	11.3135	3.17316	17.4312	1	2.39992	0.0163989	0.0728847	B3GALT6|B3GNT2|B3GNT8|B4GALT1|B4GALT5|COLGALT1|CSGALNACT2|EXT2|GALNT4|GALNT6|GBGT1|GYG1|HAS2|HEXA|HEXB|MGAT1|MGAT4A|PLOD3|POMGNT2
AKT_UP.V1_DN	MSigDB_C6	27	170	1617	17.6449	3.95499	15.8824	1	2.39876	0.0164506	0.0730506	ASS1|BEX4|BLVRB|CBS|DRAM1|FAM20C|FAS|FBXO32|GRAMD1A|HEBP1|HIC1|IFFO1|IL13RA1|IRS2|KCTD12|LTC4S|MERTK|MMAA|PLPP3|PLTP|SASH1|SLCO3A1|SMARCD3|STAT5A|TSPAN4|ZC3H12C|ZNF385A
TGFB_UP.V1_UP	MSigDB_C6	27	170	1617	17.6449	3.95499	15.8824	1	2.39876	0.0164506	0.0730506	ATF3|BHLHE40|CASP5|CD163|CHST11|CSF1R|ELK3|GADD45B|HCAR3|HLX|HS3ST2|JUNB|KLF7|LIPG|LRP12|LYPD1|MAFB|PDGFB|PFKFB3|PXDC1|RAPGEF2|RGS12|RNF19B|SGK1|SPSB1|TBC1D2B|UBL3
GSE11864_CSF1_PAM3CYS_VS_CSF1_IFNG_PAM3CYS_IN_MAC_UP	MSigDB_C7	27	170	1617	17.6449	3.95499	15.8824	1	2.39876	0.0164506	0.0730506	B3GALT6|COMT|CXCL3|CXCL6|DSC2|DSE|EPB41L3|FCHO2|FLVCR2|FOLR2|GADD45B|GALNT4|GALNT6|HADHB|LEP|LITAF|MB21D2|PAM|PPP2CB|PREP|PSEN2|RASAL2|RNF175|SAMSN1|SGPL1|SRGN|TRIM47
GSE20198_UNTREATED_VS_IL12_TREATED_ACT_CD4_TCELL_DN	MSigDB_C7	27	170	1617	17.6449	3.95499	15.8824	1	2.39876	0.0164506	0.0730506	ADGRE1|ARRB1|CCPG1|CHST11|CLCN5|CREBL2|CRYBG1|DAAM2|DDRGK1|DNAJC3|DSE|EHF|ERMP1|FEZ2|GAA|GALNT4|MCTP1|MMAA|NAAA|NFIC|P2RY13|PTTG1IP|SLC22A15|SLC25A24|SLC37A2|TLR2|TNFRSF1A
GSE39152_SPLEEN_CD103_NEG_VS_BRAIN_CD103_POS_MEMORY_CD8_TCELL_DN	MSigDB_C7	27	170	1617	17.6449	3.95499	15.8824	1	2.39876	0.0164506	0.0730506	ACE|AMPD3|ATP6V1B2|C3AR1|CD276|CD99|CEBPA|CFB|CLIP1|COLGALT1|DENND4C|DUSP6|ERLIN1|FOXO3|FZD2|GABARAPL1|GPX3|ITIH3|MAFF|PLD3|PPT1|RXRA|SERPINA1|SLC6A12|SQSTM1|TEX2|TK2
GSE39820_TGFBETA3_IL6_VS_TGFBETA3_IL6_IL23A_TREATED_CD4_TCELL_UP	MSigDB_C7	27	170	1617	17.6449	3.95499	15.8824	1	2.39876	0.0164506	0.0730506	ACSL3|AKT3|CRISPLD2|CTNNA1|DYNC1I2|FAM102B|FBXL5|FCHO2|GRN|GSN|IFI35|IGF1R|IQGAP1|KLF9|LAMP1|LEPROT|MFSD12|PYGL|RDX|RGS12|SERINC1|SNORD89|SPRED1|SUSD6|TM9SF3|TMEM127|VPS26A
GSE4590_LARGE_PRE_BCELL_VS_VPREB_POS_LARGE_PRE_BCELL_DN	MSigDB_C7	27	170	1617	17.6449	3.95499	15.8824	1	2.39876	0.0164506	0.0730506	ACOX1|ADGRE5|ANO10|ARRB2|BAG3|BIVM|CD81|CTNND1|DPP4|EGLN3|HIF1A|ITGB2|JAK2|KLF11|LIPA|NFIL3|P2RX7|PHLDA1|PLCL1|RAPGEF2|SBF2|SH3RF1|SLC11A2|TIMP2|TMSB10|UBL3|USP33
heparin binding [GoID:GO:0008201; evidenceTypes:IBA|IDA|IEA|IMP|ISS|NAS|TAS]	GeneOntology_MF	21	124	1617	12.8704	3.38282	16.9355	1	2.39843	0.0164656	0.073108	ADA2|ADGRG1|ANOS1|APLP2|APOE|APP|CCL23|CCL7|CCL8|CRISPLD2|CXCL10|CXCL11|CXCL13|CXCL6|FGF2|GPNMB|LIPG|LRPAP1|NRP2|PLA2G2D|RTN4R
KEGG_T_CELL_RECEPTOR_SIGNALING_PATHWAY	MSigDB_C2	4	101	1617	10.4832	3.05528	3.9604	0	-2.39761	0.0165023	0.073262	AKT3|CD4|NFKBIA|TNF
GOLDRATH_IMMUNE_MEMORY	MSigDB_C2	12	59	1617	6.12382	2.33833	20.339	1	2.39471	0.0166333	0.0738068	ANTXR2|AQP9|BAG3|F2R|FCGRT|GK|IL10RB|IL15RA|KCTD12|PDE8A|PRNP|RRAS
MCBRYAN_PUBERTAL_TGFB1_TARGETS_DN	MSigDB_C2	12	59	1617	6.12382	2.33833	20.339	1	2.39471	0.0166333	0.0738068	ADM|ALDH1A1|AREG|CHI3L1|DAPK1|HSPA1B|ID2|IDH1|PHLDA1|RGS2|SOD2|TNFAIP2
PTTG1_TARGET_GENES	MSigDB_C3	12	59	1617	6.12382	2.33833	20.339	1	2.39471	0.0166333	0.0738068	ACBD5|BCAT1|CMTM3|CPNE2|DNALI1|NAGLU|NUPR1|RIN3|SUGCT-AS1|VMP1|WBP1L|ZSCAN31
establishment of protein localization to plasma membrane [GoID:GO:0061951; evidenceTypes:IBA|IDA|IEA|IMP|ISS]	GeneOntology_BP	12	59	1617	6.12382	2.33833	20.339	1	2.39471	0.0166333	0.0738068	ACSL3|KIF13A|MACF1|OPTN|RAB10|RAB31|RAB34|RAB7A|RILPL1|SYS1|VAMP3|VAMP5
CADWELL_ATG16L1_TARGETS_UP	MSigDB_C2	15	80	1617	8.30349	2.72101	18.75	1	2.39442	0.0166468	0.0738298	BST1|CD163|CFD|CXCL2|FAM241A|FCGRT|LEP|LHFPL2|PC|SELENOS|SOCS3|SUCNR1|TMEM87A|VNN1|WDFY1
TAKEDA_TARGETS_OF_NUP98_HOXA9_FUSION_6HR_UP	MSigDB_C2	15	80	1617	8.30349	2.72101	18.75	1	2.39442	0.0166468	0.0738298	DMXL2|FEZ2|GAS2L3|GASK1B|HEATR5A|IL18|IL7R|KMO|MCTP1|MS4A4A|PBX3|PDE4DIP|PLCL1|SERPINI1|SPRED1
MIR3675_3P	MSigDB_C3	15	80	1617	8.30349	2.72101	18.75	1	2.39442	0.0166468	0.0738298	ADAMTS2|ADM|BCAT1|ENC1|FAM20A|GNG10|MCTP1|MMP12|PRNP|PSTPIP2|RNF146|SAMD4A|SLC1A3|SMIM3|ZC3H12C
Chiche(PMID: 24644022)-2014_M5.3	PAPER	15	80	1617	8.30349	2.72101	18.75	1	2.39442	0.0166468	0.0738298	CREG1|CYB5A|FOXO3|GDE1|HSPB1|ISCU|NCOA4|OPTN|RIOK3|RNF175|SNX3|SRXN1|TRAK2|UBE2F|VTI1B
BLUM_RESPONSE_TO_SALIRASIB_DN	MSigDB_C2	23	335	1617	34.7708	5.52211	6.86567	0	-2.394	0.0166658	0.073905	B4GALT5|CCL2|CYB5A|CYP1B1|ENC1|F2R|FNTB|FZD2|HSPA2|HSPB1|ID2|JUNB|LMNA|LTBP3|OAZ2|PACSIN2|PDE4A|PFKFB3|RGS2|SLC27A2|SLC39A8|TFE3|TNS3
GSE24142_ADULT_VS_FETAL_EARLY_THYMIC_PROGENITOR_UP	MSigDB_C7	28	178	1617	18.4753	4.04593	15.7303	1	2.3938	0.0166747	0.0739166	ABCA1|ACP2|ANXA4|CA2|CLEC4E|CPQ|CTNNA1|CTSS|GABBR1|IL18|IRS2|ITSN1|KLF9|KMO|LTBP3|LZTS2|NDRG1|OSBPL1A|P2RY6|PLBD1|PTGER2|RRAS|SFXN3|SLCO3A1|SPRY2|TMEM176B|TOR1B|VIM
GSE3982_EOSINOPHIL_VS_TH2_UP	MSigDB_C7	28	178	1617	18.4753	4.04593	15.7303	1	2.3938	0.0166747	0.0739166	ARRB1|C1RL|CCL23|CD63|CHST15|CREG1|FUCA1|HCAR3|HK3|HSPA1L|LAMP2|LITAF|MCOLN3|NADK|NFE2L2|NMI|PACSIN2|PLXNC1|PSEN1|PTAFR|PTGES|RAB6A|RHOBTB3|RIN3|SLC36A1|TBXAS1|TNFSF13|ZFAND5
GSE5503_LIVER_DC_VS_MLN_DC_ACTIVATED_ALLOGENIC_TCELL_DN	MSigDB_C7	28	178	1617	18.4753	4.04593	15.7303	1	2.3938	0.0166747	0.0739166	ABHD12|ATP6V1H|CBR1|CCPG1|CD38|CREBL2|CSRNP2|DEGS1|LIMK2|LRP10|MAN2B1|MARCO|MERTK|MFSD5|PICALM|PLTP|PPCS|PSME1|PYCARD|RAP2B|RNF114|SAT1|SELENOS|SLC9A9|SPP1|TMEM127|TP53BP2|WSB2
GSE5542_UNTREATED_VS_IFNG_TREATED_EPITHELIAL_CELLS_6H_UP	MSigDB_C7	9	167	1617	17.3335	3.92032	5.38922	0	-2.39343	0.0166919	0.0739835	ADGRE1|FCER1G|FLCN|FMNL2|FNTB|PPARGC1B|RCAN1|SPP1|TLR5
MIR5579_3P	MSigDB_C3	24	147	1617	15.2577	3.68047	16.3265	1	2.39315	0.0167046	0.0740216	ADGRE5|ALDH9A1|CCL20|CCNYL1|CEACAM8|CTNND2|DCUN1D3|HBP1|HEATR5A|KLF3|MCTP1|PHLDA1|PRXL2A|RAB1A|RNF217|SCML2|SERPINI1|SESN1|SKI|SLC22A15|SPRY2|TGFBI|TNS1|TRPA1
GSE34156_TLR1_TLR2_LIGAND_VS_NOD2_AND_TLR1_TLR2_LIGAND_6H_TREATED_MONOCYTE_UP	MSigDB_C7	24	147	1617	15.2577	3.68047	16.3265	1	2.39315	0.0167046	0.0740216	C19ORF12|C2|CES1|CORO1C|CPNE2|FAM8A1|GRAMD1A|IL18BP|IL4I1|IRAK2|KIAA0513|LTA4H|MMP12|P4HB|PLEKHO2|RENBP|SH3PXD2B|SIGLEC1|SLC7A11|SORT1|STAP2|TGM2|TTYH3|VPS26A
Glutamine_starve_up (PMID:12101249)	SignatureDB	40	274	1617	28.4394	5.00409	14.5985	1	2.39307	0.0167082	0.0740285	ALDH2|ARRB2|ASS1|BACH1|BNIP3L|CALCOCO2|CDKN1C|CDS2|CEBPB|CREG1|CRYBG1|DENND5A|DRAP1|ETHE1|FCGRT|FUCA1|GNS|GSN|HEXA|LGALS3BP|LRP10|LTA|LY96|MED13L|MEGF9|NADK|NCOR1|NFE2L1|NFIC|PLXNB2|RBCK1|S100A11|SERPINI1|SLC16A3|TBC1D2B|TM9SF1|TPP1|TSPAN31|VAMP3|WARS1
AHR_Q5	MSigDB_C3	11	192	1617	19.9284	4.20011	5.72917	0	-2.39196	0.0167588	0.0741904	ARRB2|BHLHE41|CACUL1|CYP1B1|EID1|FOXO3|GADD45G|RAB10|RAB6A|RBPJ|RTN4
GSE15750_DAY6_VS_DAY10_EFF_CD8_TCELL_UP	MSigDB_C7	11	192	1617	19.9284	4.20011	5.72917	0	-2.39196	0.0167588	0.0741904	ARPC5|CHIT1|CPPED1|DYNLT1|FAS|PIMREG|PLEK|SLAMF7|SUMF1|TXN|VIM
GSE21360_SECONDARY_VS_TERTIARY_MEMORY_CD8_TCELL_UP	MSigDB_C7	11	192	1617	19.9284	4.20011	5.72917	0	-2.39196	0.0167588	0.0741904	ALAS1|B3GNT2|CYP1B1|DHRS7B|DNPEP|G0S2|NFE2L3|PSME2|REEP4|STAP2|TMEM165
GSE24210_RESTING_TREG_VS_TCONV_DN	MSigDB_C7	11	192	1617	19.9284	4.20011	5.72917	0	-2.39196	0.0167588	0.0741904	ACO1|AKR1B1|AXL|CNIH4|FBXO6|GSTO1|IL1R1|MESD|NEFH|PRDX1|TMEM51
GSE27859_DC_VS_CD11C_INT_F480_HI_MACROPHAGE_UP	MSigDB_C7	11	192	1617	19.9284	4.20011	5.72917	0	-2.39196	0.0167588	0.0741904	AKR1B1|ATP10A|DRAP1|IL18BP|MAN2A1|NEFH|PRDX1|PTGER4|RBCK1|RDX|WDSUB1
protein serine kinase activity [GoID:GO:0106310; evidenceTypes:IDA|IEA|IMP]	GeneOntology_MF	20	300	1617	31.1381	5.23168	6.66667	0	-2.39194	0.0167594	0.0741904	AKT3|AURKC|CDC42BPB|CDK18|CSNK1A1|DAPK1|FAM20C|LATS2|LIMK2|MAP3K12|MAP4K3|PIM3|PINK1|RIOK3|RIPK2|RIPK3|SGK1|SGK3|SIK1|STK10
protein threonine kinase activity [GoID:GO:0106311; evidenceTypes:IEA]	GeneOntology_MF	20	300	1617	31.1381	5.23168	6.66667	0	-2.39194	0.0167594	0.0741904	AKT3|AURKC|CDC42BPB|CDK18|CSNK1A1|DAPK1|FAM20C|LATS2|LIMK2|MAP3K12|MAP4K3|PIM3|PINK1|RIOK3|RIPK2|RIPK3|SGK1|SGK3|SIK1|STK10
GARY_CD5_TARGETS_UP	MSigDB_C2	62	457	1617	47.4337	6.42386	13.5667	1	2.39172	0.0167695	0.0742256	AHCYL1|ALOX5|BCKDK|BNIP3L|CALR|CBS|CDKN1A|CEBPB|CTBS|CTNNA1|CYSTM1|DHRS7|ETHE1|FGR|FNIP1|GAA|GM2A|GNS|GRAMD1A|GRINA|ICAM1|IL10RB|IRF1|JUNB|LDLR|LILRB4|MARCHF1|MEGF9|METRNL|MICU1|MIDN|MYADM|NADK|NAGLU|NFE2L1|NFKBIA|NPC2|P4HA1|PLEK|RGS1|SAT1|SCARB1|SDCBP|SERINC3|SESN2|SLC2A3|SLC7A11|SQSTM1|STAT1|TNFAIP3|TNIP2|TOR3A|TPM4|TPP1|TRIM69|TSPO|VMP1|WARS1|WBP2|WDFY1|WSB1|ZFAND3
REACTOME_RHO_GTPASES_ACTIVATE_FORMINS	MSigDB_C2	6	128	1617	13.2856	3.4365	4.6875	0	-2.39084	0.01681	0.0743827	CLIP1|DYNC1I2|FMNL2|PPP2CB|RAC1|SRC
kinetochore [GoID:GO:0000776; evidenceTypes:IBA|IDA|IEA|IMP|ISS|TAS]	GeneOntology_CC	6	128	1617	13.2856	3.4365	4.6875	0	-2.39084	0.01681	0.0743827	CLIP1|CSNK1A1|DCTN4|PSEN1|PSEN2|TEX14
organic substance metabolic process [GoID:GO:0071704; evidenceTypes:EXP|HDA|IBA|IC|IDA|IEA|IEP|IGI|IKR|IMP|IPI|ISA|ISS|NAS|TAS]	GeneOntology_BP	924	8510	1617	883.283	18.953	10.8578	1	2.39081	0.0168112	0.0743827	A2M|ABCA1|ABHD12|ABHD2|ABHD5|ACE|ACER3|ACO1|ACOD1|ACOT1|ACOT4|ACOT9|ACOX1|ACP5|ACSF2|ACSL1|ACSL3|ACSM5|ACSS2|ACTN1|ACVR1|ACVR1B|ACVRL1|ADA2|ADAM10|ADAM9|ADAMDEC1|ADAMTS14|ADAMTS2|ADAR|ADGRG1|ADIPOR1|ADM|ADORA3|ADPGK|AFAP1L2|AGAP3|AGPAT3|AGPAT4|AHCYL1|AHCYL2|AIDA|AIF1|AIFM2|AIG1|AKIRIN2|AKR1A1|AKR1B1|AKT3|ALAS1|ALDH1A1|ALDH2|ALDH3A2|ALDH3B1|ALDH9A1|ALOX15B|ALOX5|AMPD3|ANGEL1|ANKRD9|ANOS1|ANPEP|ANXA4|ANXA7|AOAH|APLP2|APOBEC3A|APOBEC3B|APOBEC3C|APOBEC3F|APOBEC3G|APOC1|APOE|APOL1|APOL2|APOL3|APOL4|APOL6|APP|AREG|ARF4|ARHGEF11|ARID5B|ARNTL2|ARRB1|ARRB2|ARRDC3|ART3|ASAH1|ASCL2|ASGR2|ASS1|ATF3|ATG7|ATP13A2|ATP2B4|ATP6AP2|ATP6V0C|ATP6V1A|AURKC|AXL|B3GALT6|B3GNT2|B3GNT8|B4GALT1|B4GALT5|BACH1|BAG3|BAMBI|BATF2|BCAT1|BCKDK|BEX4|BHLHE40|BHLHE41|BLVRA|BLVRB|BMP2|BNIP3L|BST1|BST2|BTD|C1RL|C2|C3AR1|C6ORF89|CACUL1|CALR|CANT1|CAPN3|CARD9|CASP10|CASP5|CAST|CBR1|CBR3|CBS|CCDC47|CCL2|CCL8|CCND1|CCNYL1|CCPG1|CCR1|CD14|CD274|CD276|CD300A|CD33|CD38|CD4|CD46|CD58|CD63|CD81|CD84|CDA|CDC42BPB|CDIPT|CDK18|CDKN1A|CDKN1C|CDS1|CDS2|CDYL2|CEBPA|CEBPB|CEBPD|CERS6|CERT1|CES1|CFB|CFD|CGAS|CHI3L1|CHIT1|CHST11|CHST15|CIART|CIR1|CITED2|CLEC4A|CLEC7A|CLIC1|CLIC2|CLN8|CLTC|CMKLR1|COMT|COQ10B|CORO1C|CPD|CPM|CPPED1|CPQ|CPVL|CR1|CRAT|CREB5|CREBL2|CREG1|CRIM1|CRIP1|CRK|CRY1|CRYL1|CSF1|CSF1R|CSGALNACT2|CSNK1A1|CSRNP1|CSRNP2|CST3|CSTA|CSTB|CTBP2|CTBS|CTNS|CTSA|CTSB|CTSD|CTSH|CTSK|CTSL|CTSO|CTSS|CTSV|CTSZ|CTTNBP2NL|CX3CL1|CXCL10|CXCL6|CXCL8|CYB5R1|CYBB|CYFIP1|CYP1B1|CYP27A1|CYP27B1|CYP2S1|CYP7B1|DAB2|DAPK1|DCUN1D3|DDRGK1|DEGS1|DHRS3|DHRS7B|DHX58|DLL1|DMRT2|DNAJB1|DNAJC1|DNAJC3|DNASE1L1|DNASE2|DNASE2B|DNPEP|DOCK7|DOLK|DPP4|DPYD|DPYS|DPYSL2|DRAP1|DSE|DTX2|DUSP18|DUSP3|DUSP6|ECHDC3|EDEM2|EEF1AKMT3|EGLN1|EGLN3|EHD4|EHF|EID1|EIF4EBP1|ELK3|ENC1|ENG|ENTPD5|ENTPD6|ENTPD7|EPHX1|EPOP|ERLEC1|ERLIN1|ERMP1|ERO1A|ETHE1|ETV1|ETV5|ETV7|EXT2|F11R|F2R|FABP3|FADS2|FAM20A|FAM20C|FAM47E|FAM8A1|FAR2|FAS|FBP1|FBXL5|FBXO32|FBXO6|FCER1G|FCGR1A|FCN1|FES|FFAR2|FGF2|FGR|FKBP15|FLCN|FMN1|FNIP1|FNIP2|FNTB|FOSL2|FOXO3|FOXO3B|FPR2|FUCA1|FUCA2|FUT11|FUT4|FZD1|FZD2|FZD5|GAA|GADD45B|GALC|GALNT4|GALNT6|GBA|GBGT1|GBP1|GBP5|GCH1|GDE1|GDF15|GGT5|GGTA1P|GK|GK3P|GLA|GLB1L|GLDC|GLMP|GLUL|GM2A|GMPR|GNAQ|GNPDA1|GNPTAB|GNPTG|GNS|GOLM1|GPD2|GPNMB|GPX1|GPX4|GRN|GSN|GSTO1|GUSB|GYG1|H1-0|H2AJ|HADHB|HAMP|HAS2|HBP1|HDGFL3|HDX|HELB|HELZ2|HEXA|HEXB|HIC1|HIF1A|HK3|HLX|HM13|HMOX1|HNMT|HPSE|HS3ST2|HS6ST1|HSD11B1|HSD17B11|HSD17B14|HSD17B4|HSD3B7|HSPA1B|HSPA2|HSPB1|HTATIP2|HTRA4|ICAM1|ID2|IDH1|IDO1|IDO2|IFFO1|IFIH1|IFNGR1|IGF1R|IGF2BP2|IGF2R|IL12B|IL15|IL17RA|IL18|IL18RAP|IL1B|IL1R1|IL1RN|IL4I1|IL6|IL7R|IQGAP1|IRAK2|IRAK3|IRF1|IRS2|ITGAM|ITGAX|ITGB2|ITIH3|ITLN1|ITM2B|ITPRIP|JAK2|JUNB|KDSR|KEAP1|KLF11|KLF3|KLF6|KLF7|KLF9|KLHL2|KLHL9|KMO|KYNU|LACC1|LACTB|LAMP2|LAMP3|LAP3|LATS2|LDLR|LEP|LGALS3|LGALS9|LGMN|LILRA2|LILRB1|LILRB2|LILRB4|LIMK2|LIPA|LIPG|LITAF|LMBRD1|LMNA|LMO4|LOXL3|LPCAT2|LRP10|LRPAP1|LRRFIP2|LTA|LTA4H|LTBP3|LTC4S|LY6E|LY96|MAFB|MAFF|MAN2A1|MAN2B1|MAN2B2|MANBA|MAP3K12|MAP4K3|MARCHF1|MARCHF2|MARCO|ME1|MED13L|MEP1A|MERTK|MFSD12|MGAT1|MGAT4A|MGLL|MGST2|MGST3|MICAL2|MIDN|MINDY2|MITF|MMAA|MMP12|MMP14|MMP25|MMP8|MMP9|MNDA|MOV10|MPND|MPP1|MSC|MSR1|MTCH1|MUC1|MVB12B|MVP|MXD1|MXI1|MYADM|MYCL|NAAA|NADK|NAGA|NAGK|NAGLU|NAGPA|NAGS|NAMPT|NBN|NCEH1|NCF1|NCOA1|NCOA2|NCOA4|NCOR1|NCSTN|NDP|NEU1|NFAM1|NFE2L1|NFE2L2|NFE2L3|NFIC|NFIL3|NFKBIA|NGRN|NHLRC3|NIBAN1|NLRC4|NLRP3|NMI|NOD2|NOL3|NOTCH2|NPC1|NPC2|NPL|NPTN|NQO2|NR1H3|NRIP3|NRP2|NUB1|NUDT13|NUMB|NUPR1|OASL|OAZ2|OPTN|ORM1|OSBPL1A|OTULINL|P2RX7|P2RY6|P4HA1|P4HB|PAM|PANX1|PARP12|PBX3|PC|PDCD1LG2|PDE4A|PDE8A|PDGFB|PDIA3|PDP1|PDXK|PEPD|PFKFB3|PGBD5|PGD|PHC1|PHC2|PHLDA1|PHLDA2|PI4K2A|PICALM|PIK3R6|PIM3|PINK1|PIP4K2C|PIPOX|PIR|PIWIL4|PLA1A|PLA2G15|PLA2G2D|PLA2G7|PLAAT3|PLAAT4|PLAU|PLAUR|PLBD1|PLBD2|PLCL1|PLD1|PLD3|PLEK|PLGRKT|PLOD1|PLOD3|PLPP3|PLPP5|PLSCR1|PLTP|PLXNB2|PML|POMGNT2|PPARG|PPARGC1B|PPCS|PPM1H|PPP1R3B|PPP2CB|PPT1|PPTC7|PRCP|PREP|PRKAG2|PRKAR2B|PRNP|PRXL2B|PRXL2C|PSAP|PSEN1|PSEN2|PSMB10|PSME1|PSME2|PTAFR|PTGDS|PTGER4|PTGES|PTGS2|PTPN12|PTTG1IP|PXN|PYCARD|PYGL|RAB12|RAB1A|RAB31|RAB6A|RAB7A|RABGGTA|RAC1|RALB|RAP2B|RAPGEF2|RARRES1|RASD1|RBCK1|RBM47|RBMS1|RBPJ|RCAN1|RDH11|RDX|RENBP|RGS2|RHBDF2|RHOQ|RILP|RIN3|RIOK3|RIPK2|RIPK3|RNASE2|RNF11|RNF114|RNF13|RNF130|RNF146|RNF149|RNF175|RNF19B|RNF217|RNF24|RNH1|RNPEP|RRBP1|RTN1|RTN4|RUNX2|RXRA|S100A11|S100A12|S100A8|S100A9|SAMD4A|SAMSN1|SASH1|SAT1|SCARB1|SCARB2|SCARF1|SCML2|SCPEP1|SDC4|SDCBP|SDS|SDSL|SEL1L|SELENOS|SEPHS2|SERAC1|SERINC1|SERINC3|SERINC5|SERPINA1|SERPINB1|SERPINB6|SERPINB9|SERPING1|SERPINI1|SESN2|SGK1|SGK3|SGPL1|SGSH|SGTB|SH2B3|SH3RF1|SIAE|SIDT2|SIGLEC16|SIK1|SIRPA|SKI|SLC11A2|SLC1A3|SLC22A4|SLC27A1|SLC27A2|SLC27A3|SLC2A3|SLC2A6|SLC2A9|SLC35A1|SLC39A8|SLC46A1|SLC7A11|SLC7A7|SLC8A1|SLCO2B1|SLCO3A1|SLFN11|SMARCD3|SMCR8|SMPD1|SMPDL3A|SNX3|SNX6|SNX9|SOAT1|SOCS3|SOD2|SORT1|SPIRE1|SPP1|SPPL2A|SPRED1|SPRY2|SPSB1|SQSTM1|SRC|SREBF1|SRGN|SSH1|ST3GAL1|ST6GALNAC2|ST8SIA4|STAR|STAT1|STAT2|STAT5A|STING1|STK10|STRADB|STX4|SUCNR1|SULT1C2|SUMF1|TALDO1|TAX1BP1|TBC1D16|TBX21|TBXAS1|TCF7L2|TDRD9|TENT5A|TEX14|TEX2|TFE3|TFEC|TGM2|TIMP2|TIPARP|TJP2|TK2|TLR1|TLR2|TLR3|TLR4|TLR5|TLR8|TMBIM6|TMED10|TMEM150A|TMEM165|TMEM59|TMPRSS3|TMTC2|TNC|TNF|TNFAIP3|TNFRSF14|TNFRSF1A|TNFSF10|TNFSF13|TNFSF15|TNIP2|TNIP3|TP53INP2|TPD52L2|TPMT|TPP1|TPST2|TRAK2|TREM1|TREM2|TRERF1|TRIM14|TRIM16|TRIM21|TRIM47|TRIM6|TRIM69|TRIP4|TRPS1|TSC22D1|TSHZ3|TSPAN14|TSPO|TTC7B|TXN|TYMP|TYROBP|UBE2D1|UBE2E2|UBE2F|UBE2L6|UBE2Z|UBXN4|UEVLD|UGP2|UPP1|USP33|USP40|VAC14|VAMP3|VASH1|VDR|VIM|VNN1|VPS37A|VPS37C|VPS9D1|VSIG4|WARS1|WBP2|WDSUB1|WIPI1|WSB1|WSB2|ZBTB42|ZC3H12C|ZDHHC18|ZDHHC7|ZEB2|ZMPSTE24|ZMYND15|ZNF385A|ZNF410|ZNF436|ZNF438|ZNF449|ZNF502|ZNF618|ZNF629|ZNF697|ZNF788P|ZNFX1|ZSCAN31
autophagy of mitochondrion [GoID:GO:0000422; evidenceTypes:HMP|IBA|IC|IDA|IEA|IGI|IMP|ISS|NAS|TAS]	GeneOntology_BP	14	73	1617	7.57693	2.59983	19.1781	1	2.39039	0.0168306	0.0744315	ATG7|ATP13A2|BNIP3L|CTSK|FZD5|GABARAPL1|GBA|HIF1A|OPTN|PINK1|SQSTM1|SREBF1|TSPO|WIPI1
embryonic placenta development [GoID:GO:0001892; evidenceTypes:IEA|IEP|IMP|ISS|NAS|TAS]	GeneOntology_BP	14	73	1617	7.57693	2.59983	19.1781	1	2.39039	0.0168306	0.0744315	ADM|ASCL2|CEBPA|CEBPB|CITED2|FZD5|HIF1A|JUNB|NCOA1|PDGFB|PHLDA2|RBPJ|SOCS3|VASH1
mitochondrion disassembly [GoID:GO:0061726; evidenceTypes:HMP|IBA|IC|IDA|IEA|IGI|IMP|ISS|NAS|TAS]	GeneOntology_BP	14	73	1617	7.57693	2.59983	19.1781	1	2.39039	0.0168306	0.0744315	ATG7|ATP13A2|BNIP3L|CTSK|FZD5|GABARAPL1|GBA|HIF1A|OPTN|PINK1|SQSTM1|SREBF1|TSPO|WIPI1
regulation of gliogenesis [GoID:GO:0014013; evidenceTypes:IBA|IC|IDA|IEA|IGI|IMP|ISS]	GeneOntology_BP	14	73	1617	7.57693	2.59983	19.1781	1	2.39039	0.0168306	0.0744315	ASCL2|BMP2|DAAM2|ETV5|ID2|IL1B|IL6|LDLR|LTA|SKI|TLR2|TNF|TREM2|TSPO
SCHLESINGER_METHYLATED_DE_NOVO_IN_CANCER	MSigDB_C2	13	66	1617	6.85038	2.4726	19.697	1	2.39008	0.0168447	0.0744515	CEBPD|CRIP1|CXCL12|CYP27B1|DUSP6|GADD45G|GJB2|HIC1|LGALS3|NDRG1|PYCARD|RIPK3|VDR
GSE17721_CTRL_VS_CPG_6H_BMDC_UP	MSigDB_C7	29	186	1617	19.3056	4.13477	15.5914	1	2.38992	0.0168519	0.0744515	ACOX1|AVPI1|C1ORF54|DNASE2B|ELMO2|ERLIN1|ERMP1|FLCN|GADD45G|GLUL|GPX4|HS1BP3|ISCU|KIAA0930|MANBA|MRC1|MYOF|NINJ1|PGD|PLXNB2|SLC39A11|SLC46A3|SLC7A7|TBX21|TGFBI|TMEM179B|TSPAN14|TTYH2|VAMP8
GSE2770_UNTREATED_VS_IL12_TREATED_ACT_CD4_TCELL_2H_DN	MSigDB_C7	29	186	1617	19.3056	4.13477	15.5914	1	2.38992	0.0168519	0.0744515	ACO1|AKR1B1|ASAH1|BAG3|CPM|DENND4C|DNAJB1|EFHD2|EID1|GPR68|GYG1|HSPA1B|LAMP1|LDLR|PDIA3|PLOD3|PPARGC1B|RALB|REEP3|RNF11|SCARB1|SEPHS2|SOAT1|SPNS1|TALDO1|TMBIM6|TRIP6|TSPAN3|VAT1
GSE27786_LIN_NEG_VS_CD8_TCELL_UP	MSigDB_C7	29	186	1617	19.3056	4.13477	15.5914	1	2.38992	0.0168519	0.0744515	ACSL3|AKIP1|AQP9|CHST11|CSF2RA|CTNNA1|CYFIP1|EGLN3|ELMO2|ENTPD7|H1-0|HLX|HSD17B4|ITPRIPL2|MFSD13A|NFAM1|NUCB1|P2RX4|P4HB|PML|PRCP|PRXL2A|RCAN1|SCARF1|SORT1|TMBIM4|TMEM178A|VAT1|ZNF449
GSE3039_CD4_TCELL_VS_NKT_CELL_UP	MSigDB_C7	29	186	1617	19.3056	4.13477	15.5914	1	2.38992	0.0168519	0.0744515	ARRDC3|CDIPT|CDS2|CYTIP|DHRS7|DOCK4|ELMO2|ERMP1|ETHE1|FGD4|HEBP1|ICAM1|IL4I1|IQGAP1|NCOA2|NOTCH2|OTULINL|P2RY13|PLA2G2D|RGS12|SAT1|SEPHS2|SH2B3|ST8SIA4|STOM|TMEM178A|TNFAIP8L2|UBE2E2|ZDHHC7
GSE3982_DC_VS_NEUTROPHIL_LPS_STIM_UP	MSigDB_C7	29	186	1617	19.3056	4.13477	15.5914	1	2.38992	0.0168519	0.0744515	AGPAT4|ALDH3A2|ALDH9A1|ARHGAP22|ARNTL2|ATOX1|CCND1|CD99|CLN8|CXCL10|DNASE2B|HSD11B1|IL3RA|KEAP1|LILRB4|LIPA|MREG|PDE4A|PGD|PIPOX|PLGRKT|PRKAR2B|SLC31A2|TEX2|TMEM176B|TMEM87A|TOR3A|TRIP4|TRIP6
FAN_EMBRYONIC_CTX_ASTROCYTE_1	MSigDB_C8	13	66	1617	6.85038	2.4726	19.697	1	2.39008	0.0168447	0.0744515	ANOS1|CBS|CYB5A|EFHD2|FADS2|FRMD4A|GPX3|ID2|LGALS3|SIRPA|SLC1A3|SOAT1|TNC
HALLMARK_ESTROGEN_RESPONSE_LATE	MSigDB_H	29	186	1617	19.3056	4.13477	15.5914	1	2.38992	0.0168519	0.0744515	ABHD2|ALDH3A2|ALDH3B1|AREG|ASS1|ATP2B4|BLVRB|CA2|CCND1|CXCL12|DNAJC1|FARP1|GLA|ID2|JAK2|MYOF|PLAAT3|PRKAR2B|PTGES|RAB31|S100A9|SCARB1|SERPINA1|SGK1|SLC27A2|SNX10|ST6GALNAC2|TMPRSS3|UNC13B
generation of precursor metabolites and energy [GoID:GO:0006091; evidenceTypes:IBA|IC|IDA|IEA|IGI|IMP|ISS|NAS|TAS]	GeneOntology_BP	57	415	1617	43.0743	6.13005	13.7349	1	2.38932	0.0168796	0.0745647	ACO1|ACOX1|ACSS2|ADPGK|AIFM2|AKR1A1|AKR1B1|ALDH2|APP|CEBPA|COQ10B|CYB561|CYB5A|CYBB|DEGS1|DHRS3|ENTPD5|FBP1|GAA|GBA|GLDC|GNPDA1|GPD2|GYG1|HIF1A|HK3|IDH1|IDO1|IFNAR1|IL10RB|IRS2|ISCU|LEP|MCHR1|ME1|NCF1|NCF2|NCOR1|NDUFC2-KCTD14|NQO2|NUPR1|P2RX7|PGD|PHLDA2|PINK1|PPP1R3B|PRKAG2|PRXL2C|PSEN1|PYGL|SCO2|SDHD|SELENOS|SLC2A6|STEAP4|TALDO1|UGP2
GOTZMANN_EPITHELIAL_TO_MESENCHYMAL_TRANSITION_DN	MSigDB_C2	30	194	1617	20.136	4.22166	15.4639	1	2.387	0.0169864	0.0750179	ANXA7|ARF4|ATP6V1A|ATP6V1E1|CDKN1A|CX3CL1|CXCL2|CXCL6|DYNLT1|IL1R1|IL1RN|KLF3|LGALS3|LGALS9|MRC1|MXI1|NFKBIA|PAM|PPARG|PSME1|RAB18|S100A8|SDC4|SEC23A|SEPHS2|SERPINB6|SLC22A18|SLC35A1|STOM|TMEM165
GSE28726_NAIVE_CD4_TCELL_VS_NAIVE_NKTCELL_UP	MSigDB_C7	30	194	1617	20.136	4.22166	15.4639	1	2.387	0.0169864	0.0750179	ACSL3|AHCYL1|ATF3|ATP6V1A|CA2|CCL20|CD58|CDS2|CLIC1|CSTB|FEZ2|GBP1|GPX1|GSDME|IER3|NFE2L2|PRDX1|RAB22A|S100A11|SFXN3|SRGN|TM9SF1|TMED9|TMEM251|TOR1B|UBE2D1|VIM|WBP1L|WSB2|ZFYVE16
MODULE_248	MSigDB_C4	18	102	1617	10.5869	3.07027	17.6471	1	2.3864	0.0170142	0.0751217	ARHGEF11|CXCL1|CXCL8|CYP1B1|CYTIP|FES|FGR|MERTK|MPP1|PLEK|PSEN2|RCAN1|SHB|SOCS3|STAT2|TGFBI|TYROBP|UNC13B
negative regulation of neurogenesis [GoID:GO:0050768; evidenceTypes:IBA|IDA|IEA|IGI|IMP|ISS|TAS]	GeneOntology_BP	18	102	1617	10.5869	3.07027	17.6471	1	2.3864	0.0170142	0.0751217	ASCL2|CTNNA1|DAAM2|DYNLT1|IL1B|IL6|LDLR|PSEN1|RAPGEF2|RTN4|RTN4R|SKI|SPART|SPP1|TNF|TRAK2|TREM2|TSPO
BIOCARTA_INFLAM_PATHWAY	MSigDB_C2	6	21	1617	2.17966	1.39675	28.5714	1	2.38495	0.0170815	0.0752417	CD4|CSF1|CXCL8|IL15|IL6|TNF
KEGG_GALACTOSE_METABOLISM	MSigDB_C2	6	21	1617	2.17966	1.39675	28.5714	1	2.38495	0.0170815	0.0752417	AKR1B1|B4GALT1|GAA|GLA|HK3|UGP2
MURATA_VIRULENCE_OF_H_PILORI	MSigDB_C2	6	21	1617	2.17966	1.39675	28.5714	1	2.38495	0.0170815	0.0752417	CDKN1A|DPP4|MUC1|MVP|S100A9|SOD2
REACTOME_CASPASE_ACTIVATION_VIA_EXTRINSIC_APOPTOTIC_SIGNALLING_PATHWAY	MSigDB_C2	6	21	1617	2.17966	1.39675	28.5714	1	2.38495	0.0170815	0.0752417	CD14|DAPK1|FAS|LY96|TLR4|TNFSF10
REACTOME_NUCLEOTIDE_SALVAGE	MSigDB_C2	6	21	1617	2.17966	1.39675	28.5714	1	2.38495	0.0170815	0.0752417	AMPD3|CDA|GMPR|TK2|TYMP|UPP1
REACTOME_RHO_GTPASES_ACTIVATE_NADPH_OXIDASES	MSigDB_C2	6	21	1617	2.17966	1.39675	28.5714	1	2.38495	0.0170815	0.0752417	CYBB|NCF1|NCF2|RAC1|S100A8|S100A9
MODULE_385	MSigDB_C4	6	21	1617	2.17966	1.39675	28.5714	1	2.38495	0.0170815	0.0752417	APOE|APP|CCL23|CCL7|CCL8|CXCL6
NOTCH_DN.V1_DN	MSigDB_C6	22	132	1617	13.7008	3.48933	16.6667	1	2.38507	0.0170758	0.0752417	ABCA1|ARSD|ATP8B3|C3AR1|CA2|CCDC81|CD209|CLIC2|CYP7B1|DNAJC3|DRAM1|FCGRT|FCN1|FMNL2|GPR68|HS1BP3|IFI30|IL7R|KCNE1|MMP25|ORM1|TNFSF10
G-protein alpha-subunit binding [GoID:GO:0001965; evidenceTypes:IBA|IDA|IEA|IMP|IPI|ISS]	GeneOntology_MF	6	21	1617	2.17966	1.39675	28.5714	1	2.38495	0.0170815	0.0752417	F2R|IGF2R|NUCB1|RGS1|RGS2|SASH1
innate immune response activating cell surface receptor signaling pathway [GoID:GO:0002220; evidenceTypes:IDA|IMP|ISS|TAS]	GeneOntology_BP	6	21	1617	2.17966	1.39675	28.5714	1	2.38495	0.0170815	0.0752417	CLEC7A|FCN1|FFAR2|LILRA2|SRC|TYROBP
negative regulation of amyloid precursor protein catabolic process [GoID:GO:1902992; evidenceTypes:IDA|IEA|IGI|IMP|ISS]	GeneOntology_BP	6	21	1617	2.17966	1.39675	28.5714	1	2.38495	0.0170815	0.0752417	APOE|PICALM|PRNP|RTN1|RTN4|TMED10
plasma lipoprotein particle remodeling [GoID:GO:0034369; evidenceTypes:IBA|IC|IDA|IEA|IGI|IMP|ISS|NAS|TAS]	GeneOntology_BP	6	21	1617	2.17966	1.39675	28.5714	1	2.38495	0.0170815	0.0752417	APOC1|APOE|LIPG|PLA2G7|PLTP|SCARB1
positive regulation of interleukin-17 production [GoID:GO:0032740; evidenceTypes:IC|IDA|IMP|ISS]	GeneOntology_BP	6	21	1617	2.17966	1.39675	28.5714	1	2.38495	0.0170815	0.0752417	CARD9|IL12B|IL15|IL18|IL6|NOD2
positive regulation of macrophage activation [GoID:GO:0043032; evidenceTypes:IBA|IDA|IEA|IMP|ISS|TAS]	GeneOntology_BP	6	21	1617	2.17966	1.39675	28.5714	1	2.38495	0.0170815	0.0752417	CEBPA|HAMP|MMP8|TLR4|TNIP2|TREM2
positive regulation of neuron projection development [GoID:GO:0010976; evidenceTypes:IBA|IDA|IEA|IMP|ISS]	GeneOntology_BP	22	132	1617	13.7008	3.48933	16.6667	1	2.38507	0.0170758	0.0752417	APOE|ARSB|CX3CL1|CYFIP1|DYNLT1|ENC1|FES|FZD1|GRN|IQGAP1|NFE2L2|NPTN|PLXNB2|RAPGEF2|RGS2|S100A9|SCARB2|SCARF1|SCN1B|SERPINI1|SNX3|TMEM30A
positive regulation of transcription from RNA polymerase II promoter involved in cellular response to chemical stimulus [GoID:GO:1901522; evidenceTypes:IBA|IDA|IEA|IMP|ISS|TAS]	GeneOntology_BP	6	21	1617	2.17966	1.39675	28.5714	1	2.38495	0.0170815	0.0752417	BMP2|HIF1A|NFE2L2|RBPJ|RUNX2|SESN2
protein-lipid complex remodeling [GoID:GO:0034368; evidenceTypes:IBA|IC|IDA|IEA|IGI|IMP|ISS|NAS|TAS]	GeneOntology_BP	6	21	1617	2.17966	1.39675	28.5714	1	2.38495	0.0170815	0.0752417	APOC1|APOE|LIPG|PLA2G7|PLTP|SCARB1
regulation of lymphocyte chemotaxis [GoID:GO:1901623; evidenceTypes:IBA|IDA|IEA|IMP|ISS]	GeneOntology_BP	6	21	1617	2.17966	1.39675	28.5714	1	2.38495	0.0170815	0.0752417	ADAM10|CCL2|CCL7|CXCL10|CXCL13|SLC8B1
Rosenwald(PMID: 12975453)_PMBL-23genesFigure1	PAPER	6	21	1617	2.17966	1.39675	28.5714	1	2.38495	0.0170815	0.0752417	CD274|IL4I1|PDCD1LG2|SAMSN1|TNFAIP6|TREM1
GSE6259_FLT3L_INDUCED_DEC205_POS_DC_VS_BCELL_DN	MSigDB_C7	25	155	1617	16.088	3.77831	16.129	1	2.38482	0.0170874	0.0752582	ABHD2|ACTN1|ANPEP|ATOX1|BHLHE40|C1ORF54|CHST15|CLIC1|CST3|DAPK1|DOCK5|GM2A|GPR68|HM13|LTA4H|MREG|MYCL|NAGA|PRKAG2|RAB39A|RTL5|S100A11|SELENOW|TBC1D8|TMSB10
DESCARTES_MAIN_FETAL_CORNEAL_AND_CONJUNCTIVAL_EPITHELIAL_CELLS	MSigDB_C8	32	210	1617	21.7966	4.39001	15.2381	1	2.38363	0.0171429	0.0754932	AGTRAP|ALOX5|APOBEC3A|APOBEC3F|ATP6V0C|B4GALT5|CHI3L1|CX3CL1|CXCL1|CXCL8|FAM83H|GBP3|GJB2|H2AJ|LRP10|MYCL|PLAAT4|PSME2|RARRES1|S100A8|S100A9|SERPINB1|STAT2|STEAP4|TLR5|TM9SF2|TMEM127|TMEM251|TNFSF15|VPS37C|ZG16B|ZNF629
T cell differentiation [GoID:GO:0030217; evidenceTypes:IBA|IC|IDA|IEA|IMP|ISS|NAS|TAS]	GeneOntology_BP	34	226	1617	23.4573	4.55181	15.0442	1	2.38301	0.0171718	0.0756113	CD4|CD46|CR1|CTSL|ENTPD7|FCER1G|FZD5|GBA|GPR183|HLX|IL12B|IL15|IL18|IL1B|IL4I1|IL6|IL7R|IRF1|LEP|LGALS9|LILRB2|LILRB4|LOXL3|MAFB|NLRP3|PIK3R6|PLA2G2D|PTGER4|RIPK2|RIPK3|RUNX2|SH3RF1|TBX21|VNN1
chr4q32	MSigDB_C1	8	33	1617	3.42519	1.75025	24.2424	1	2.38098	0.0172667	0.0757665	CTSO|FNIP2|GASK1B|GK3P|KLHL2|MARCHF1|RAPGEF2|TMEM144
BOYLAN_MULTIPLE_MYELOMA_D_CLUSTER_DN	MSigDB_C2	8	33	1617	3.42519	1.75025	24.2424	1	2.38098	0.0172667	0.0757665	ANO6|CRYBG1|CTNNA1|GSN|IL7R|MTCH1|PSTPIP2|TSPAN2
DOANE_BREAST_CANCER_CLASSES_DN	MSigDB_C2	8	33	1617	3.42519	1.75025	24.2424	1	2.38098	0.0172667	0.0757665	ATP11A|CTSV|DSC2|LMO4|PLAUR|PYGL|SPP1|TIMP2
GENTILE_UV_RESPONSE_CLUSTER_D8	MSigDB_C2	0	37	1617	3.84036	1.85305	0	0	-2.3812	0.0172562	0.0757665
JIANG_AGING_HYPOTHALAMUS_DN	MSigDB_C2	8	33	1617	3.42519	1.75025	24.2424	1	2.38098	0.0172667	0.0757665	APOE|ATP6AP1|ATP6V1E1|GPX4|PLD3|PTGDS|RAB18|VTI1B
MEISSNER_BRAIN_HCP_WITH_H3K4ME2_AND_H3K27ME3	MSigDB_C2	0	37	1617	3.84036	1.85305	0	0	-2.3812	0.0172562	0.0757665
REACTOME_INTERACTIONS_OF_REV_WITH_HOST_CELLULAR_PROTEINS	MSigDB_C2	0	37	1617	3.84036	1.85305	0	0	-2.3812	0.0172562	0.0757665
REACTOME_INTERACTIONS_OF_VPR_WITH_HOST_CELLULAR_PROTEINS	MSigDB_C2	0	37	1617	3.84036	1.85305	0	0	-2.3812	0.0172562	0.0757665
REACTOME_RESOLUTION_OF_ABASIC_SITES_AP_SITES	MSigDB_C2	0	37	1617	3.84036	1.85305	0	0	-2.3812	0.0172562	0.0757665
VALK_AML_CLUSTER_3	MSigDB_C2	8	33	1617	3.42519	1.75025	24.2424	1	2.38098	0.0172667	0.0757665	ADGRG1|ARHGAP22|BLVRA|CEBPD|CRYBG1|FCGRT|IL17RA|TRIM16
GNF2_CKS1B	MSigDB_C4	0	37	1617	3.84036	1.85305	0	0	-2.3812	0.0172562	0.0757665
GNF2_CYP2B6	MSigDB_C4	8	33	1617	3.42519	1.75025	24.2424	1	2.38098	0.0172667	0.0757665	APOC1|CES1|CYP27A1|FBP1|HAMP|ORM1|SDS|SERPING1
ZHONG_PFC_C3_UNKNOWN_INP	MSigDB_C8	0	37	1617	3.84036	1.85305	0	0	-2.3812	0.0172562	0.0757665
Respiratory chain complex I (holoenzyme), mitochondrial	CORUM	0	37	1617	3.84036	1.85305	0	0	-2.3812	0.0172562	0.0757665
intramembrane lipid transporter activity [GoID:GO:0140303; evidenceTypes:IBA|IDA|IEA|IMP|ISS|TAS]	GeneOntology_MF	8	33	1617	3.42519	1.75025	24.2424	1	2.38098	0.0172667	0.0757665	ABCA1|ANO3|ANO6|ATP10A|ATP11A|ATP8B3|PLSCR1|TMEM30A
endothelium development [GoID:GO:0003158; evidenceTypes:IBA|IDA|IEA|IEP|IGI|IMP|ISS|NAS|TAS]	GeneOntology_BP	20	117	1617	12.1438	3.28669	17.094	1	2.38212	0.0172134	0.0757665	ACVR1|ACVRL1|CXCL10|DLL1|F11R|GPX1|ICAM1|IL1B|ITGAX|MYADM|PLOD3|RAB1A|RAP2B|RAPGEF2|RBPJ|RDX|STARD13|TJP2|TNF|TNFRSF1A
interleukin-17 production [GoID:GO:0032620; evidenceTypes:IC|IDA|IEA|IMP|ISS]	GeneOntology_BP	8	33	1617	3.42519	1.75025	24.2424	1	2.38098	0.0172667	0.0757665	CARD9|IL12B|IL15|IL18|IL6|NOD2|PRNP|TLR4
interstrand cross-link repair [GoID:GO:0036297; evidenceTypes:IBA|IEA|IMP|ISS|TAS]	GeneOntology_BP	0	37	1617	3.84036	1.85305	0	0	-2.3812	0.0172562	0.0757665
lipoprotein metabolic process [GoID:GO:0042157; evidenceTypes:IBA|IDA|IEA|IGI|IMP|ISS|TAS]	GeneOntology_BP	20	117	1617	12.1438	3.28669	17.094	1	2.38212	0.0172134	0.0757665	ABCA1|ABHD12|APOC1|APOE|APOL1|APOL2|APOL3|APOL4|APOL6|ATG7|CTSD|GBA|GLUL|LDLR|LEP|LIPG|PPT1|WIPI1|ZDHHC18|ZDHHC7
negative regulation of alpha-beta T cell activation [GoID:GO:0046636; evidenceTypes:IBA|IDA|IEA|IGI|IMP|ISS]	GeneOntology_BP	8	33	1617	3.42519	1.75025	24.2424	1	2.38098	0.0172667	0.0757665	CD274|CD300A|HLX|LGALS9|LILRB1|LOXL3|TBX21|TNFRSF14
regulation of amyloid-beta formation [GoID:GO:1902003; evidenceTypes:IBA|IDA|IEA|IGI|IMP|ISS]	GeneOntology_BP	8	33	1617	3.42519	1.75025	24.2424	1	2.38098	0.0172667	0.0757665	APOE|IFNGR1|PICALM|PRNP|RTN1|RTN4|TMED10|TNF
regulation of interleukin-17 production [GoID:GO:0032660; evidenceTypes:IC|IDA|IEA|IMP|ISS]	GeneOntology_BP	8	33	1617	3.42519	1.75025	24.2424	1	2.38098	0.0172667	0.0757665	CARD9|IL12B|IL15|IL18|IL6|NOD2|PRNP|TLR4
regulation of triglyceride metabolic process [GoID:GO:0090207; evidenceTypes:IBA|IDA|IEA|IGI|IMP|ISS]	GeneOntology_BP	8	33	1617	3.42519	1.75025	24.2424	1	2.38098	0.0172667	0.0757665	ABHD5|APOE|LDLR|NR1H3|SCARB1|SIK1|SLC27A1|SREBF1
vitamin transport [GoID:GO:0051180; evidenceTypes:IBA|IC|IDA|IEA|IMP|ISS|TAS]	GeneOntology_BP	8	33	1617	3.42519	1.75025	24.2424	1	2.38098	0.0172667	0.0757665	FOLR2|LMBRD1|SCARB1|SLC27A1|SLC2A3|SLC2A6|SLC46A1|TCN2
Li(PMID: 24336226)-2013-MolSigVaccines_TBA (M114.0)	PAPER	8	33	1617	3.42519	1.75025	24.2424	1	2.38098	0.0172667	0.0757665	ACTN1|BST1|CPNE2|DOCK5|OSBPL1A|OTULINL|RUNX2|TSPAN2
Li(PMID: 24336226)-2013-MolSigVaccines_enriched in B cells (II) (M47.1)	PAPER	0	37	1617	3.84036	1.85305	0	0	-2.3812	0.0172562	0.0757665
Bromodomain	UniProt-Keyword	0	37	1617	3.84036	1.85305	0	0	-2.3812	0.0172562	0.0757665
NPAT_TARGET_GENES	MSigDB_C3	13	216	1617	22.4194	4.45142	6.01852	0	-2.38067	0.0172814	0.0758215	ANGEL1|CSNK1A1|ENTPD6|IFNAR1|NAGK|PIPOX|RAB18|RNF149|RNF19B|SDCBP|TK2|UBE2F|VPS26B
GSE15659_NAIVE_CD4_TCELL_VS_NONSUPPRESSIVE_TCELL_DN	MSigDB_C7	26	163	1617	16.9184	3.87358	15.9509	1	2.37802	0.0174059	0.076349	PYGL|RAP2B|RASD1|RENBP|RHBDF2|RTN4|SAMSN1|SEC24D|SHB|SLC22A18|SLC26A11|SLC43A2|SNX3|SPATA12|SPATS2L|TIFAB|TLR4|TMEM158|TNF|TNFAIP3|TP53INP2|TPMT|TRIM16|UBE2D1|UBL3|VAMP3
GSE18281_CORTEX_VS_MEDULLA_THYMUS_DN	MSigDB_C7	26	163	1617	16.9184	3.87358	15.9509	1	2.37802	0.0174059	0.076349	ASAP2|BCKDK|CLCN5|CTSD|CYP27A1|ENC1|FES|HEXB|HLX|IRS2|KDSR|MICAL2|MS4A14|NUDT13|PDE4A|PLAU|PLXNB2|PRKAG2-AS1|PYCARD|REEP4|SHB|SLCO3A1|SSH1|THEMIS2|TIFAB|TNF
BIOCARTA_NOTCH_PATHWAY	MSigDB_C2	3	6	1617	0.622761	0.746956	50	1	2.37519	0.0175399	0.0764277	DLL1|PSEN1|RBPJ
ISHIDA_TARGETS_OF_SYT_SSX_FUSIONS	MSigDB_C2	3	6	1617	0.622761	0.746956	50	1	2.37519	0.0175399	0.0764277	B4GALT1|GDF15|NUPR1
LIU_CMYB_TARGETS_DN	MSigDB_C2	3	6	1617	0.622761	0.746956	50	1	2.37519	0.0175399	0.0764277	ATP6V1A|RHOBTB3|SERINC3
MIKHAYLOVA_OXIDATIVE_STRESS_RESPONSE_VIA_VHL_DN	MSigDB_C2	3	6	1617	0.622761	0.746956	50	1	2.37519	0.0175399	0.0764277	AKR1B1|CTSD|HSPB1
PARK_OSTEOBLAST_DIFFERENTIATION_BY_PHENYLAMIL_DN	MSigDB_C2	3	6	1617	0.622761	0.746956	50	1	2.37519	0.0175399	0.0764277	ARHGAP18|CCL7|SERPINB1
REACTOME_ACTIVATION_OF_C3_AND_C5	MSigDB_C2	3	6	1617	0.622761	0.746956	50	1	2.37519	0.0175399	0.0764277	C2|CFB|CFP
REACTOME_ERYTHROPOIETIN_ACTIVATES_STAT5	MSigDB_C2	3	6	1617	0.622761	0.746956	50	1	2.37519	0.0175399	0.0764277	IRS2|JAK2|STAT5A
REACTOME_SULFIDE_OXIDATION_TO_SULFATE	MSigDB_C2	3	6	1617	0.622761	0.746956	50	1	2.37519	0.0175399	0.0764277	ETHE1|SQOR|SUOX
REACTOME_VITAMIN_D_CALCIFEROL_METABOLISM	MSigDB_C2	3	6	1617	0.622761	0.746956	50	1	2.37519	0.0175399	0.0764277	CYP27B1|LGMN|VDR
STANHILL_HRAS_TRANSFROMATION_UP	MSigDB_C2	3	6	1617	0.622761	0.746956	50	1	2.37519	0.0175399	0.0764277	HMOX1|HSPA1B|HSPB1
WP_CELL_CYCLE	MSigDB_C2	5	114	1617	11.8325	3.2446	4.38596	0	-2.37668	0.0174694	0.0764277	CCND1|CDKN1A|CDKN1C|GADD45B|GADD45G
TCGATGG_MIR213	MSigDB_C3	3	6	1617	0.622761	0.746956	50	1	2.37519	0.0175399	0.0764277	AGPAT4|APP|SPACA6
CAO_BLOOD_FLUMIST_AGE_05_14YO_30DY_DN	MSigDB_C7	3	6	1617	0.622761	0.746956	50	1	2.37519	0.0175399	0.0764277	CBR1|SERPINA1|WASHC2A
platelet dense granule membrane [GoID:GO:0031088; evidenceTypes:IDA|TAS]	GeneOntology_CC	3	6	1617	0.622761	0.746956	50	1	2.37519	0.0175399	0.0764277	CD63|ITPR1|LAMP2
GDP binding [GoID:GO:0019003; evidenceTypes:EXP|IBA|IDA|IEA|IMP|ISS|NAS|TAS]	GeneOntology_MF	41	283	1617	29.3736	5.08412	14.4876	1	2.37603	0.0174999	0.0764277	ABR|ARF4|ARHGEF10L|ARHGEF11|CCPG1|DENND4C|DENND5A|DOCK4|DOCK5|DOCK7|FARP1|FGD4|FLCN|FNIP1|GBP1|ITSN1|MRAS|NUCB1|PLEKHG3|RAB10|RAB12|RAB18|RAB22A|RAB31|RAB42|RAB7A|RALB|RALGDS|RAP2B|RAPGEF2|RASGEF1B|RGL1|RHOU|RIN2|RIN3|RRAGD|RRAS|SBF2|SESN2|SMCR8|VPS9D1
L-alanine transmembrane transporter activity [GoID:GO:0015180; evidenceTypes:IBA|IDA|IGI]	GeneOntology_MF	3	6	1617	0.622761	0.746956	50	1	2.37519	0.0175399	0.0764277	SLC36A1|SLC38A7|SLC7A8
chitin binding [GoID:GO:0008061; evidenceTypes:IBA|IDA|IEA]	GeneOntology_MF	3	6	1617	0.622761	0.746956	50	1	2.37519	0.0175399	0.0764277	CHI3L1|CHIT1|CTBS
hydroperoxy icosatetraenoate dehydratase activity [GoID:GO:0106256; evidenceTypes:IDA|IEA]	GeneOntology_MF	3	6	1617	0.622761	0.746956	50	1	2.37519	0.0175399	0.0764277	CYP1B1|CYP2S1|TBXAS1
sulfatide binding [GoID:GO:0120146; evidenceTypes:IDA|IPI]	GeneOntology_MF	3	6	1617	0.622761	0.746956	50	1	2.37519	0.0175399	0.0764277	PPT1|TPP1|TREM2
T-helper 1 cell cytokine production [GoID:GO:0035744; evidenceTypes:IDA|IEA|ISS]	GeneOntology_BP	3	6	1617	0.622761	0.746956	50	1	2.37519	0.0175399	0.0764277	IL18|IL1B|IL1R1
cellular response to interleukin-12 [GoID:GO:0071349; evidenceTypes:IDA|IEA|IMP|TAS]	GeneOntology_BP	3	6	1617	0.622761	0.746956	50	1	2.37519	0.0175399	0.0764277	JAK2|P4HB|SIRPA
cellular response to interleukin-15 [GoID:GO:0071350; evidenceTypes:IBA|IDA]	GeneOntology_BP	3	6	1617	0.622761	0.746956	50	1	2.37519	0.0175399	0.0764277	CD4|IL15|IL15RA
cellular response to interleukin-3 [GoID:GO:0036016; evidenceTypes:IEA|IEP|ISS]	GeneOntology_BP	3	6	1617	0.622761	0.746956	50	1	2.37519	0.0175399	0.0764277	CSF2RB|IL3RA|SH2B3
cellular response to peptidoglycan [GoID:GO:0071224; evidenceTypes:IBA|IEA|IMP]	GeneOntology_BP	3	6	1617	0.622761	0.746956	50	1	2.37519	0.0175399	0.0764277	NOD2|RIPK2|TREM2
copper ion import [GoID:GO:0015677; evidenceTypes:IBA|IDA|IEA|ISS]	GeneOntology_BP	3	6	1617	0.622761	0.746956	50	1	2.37519	0.0175399	0.0764277	SLC31A1|STEAP3|STEAP4
dUMP catabolic process [GoID:GO:0046079; evidenceTypes:IEA]	GeneOntology_BP	3	6	1617	0.622761	0.746956	50	1	2.37519	0.0175399	0.0764277	DPYD|DPYS|UPP1
dipeptide transmembrane transport [GoID:GO:0035442; evidenceTypes:IDA|IEA|ISS]	GeneOntology_BP	3	6	1617	0.622761	0.746956	50	1	2.37519	0.0175399	0.0764277	CA2|SLC15A3|SLC7A11
dipeptide transport [GoID:GO:0042938; evidenceTypes:IDA|IEA|ISS]	GeneOntology_BP	3	6	1617	0.622761	0.746956	50	1	2.37519	0.0175399	0.0764277	CA2|SLC15A3|SLC7A11
endocardial cushion to mesenchymal transition [GoID:GO:0090500; evidenceTypes:IEA|ISS]	GeneOntology_BP	3	6	1617	0.622761	0.746956	50	1	2.37519	0.0175399	0.0764277	ACVRL1|ENG|HAS2
endothelial cell-matrix adhesion [GoID:GO:0090673; evidenceTypes:IDA|IMP|ISS]	GeneOntology_BP	3	6	1617	0.622761	0.746956	50	1	2.37519	0.0175399	0.0764277	MMP12|RIN2|RRAS
glycerol catabolic process [GoID:GO:0019563; evidenceTypes:IBA|IEA]	GeneOntology_BP	3	6	1617	0.622761	0.746956	50	1	2.37519	0.0175399	0.0764277	GK|GK3P|GPD2
hydrogen sulfide metabolic process [GoID:GO:0070813; evidenceTypes:IBA|IDA|ISS|TAS]	GeneOntology_BP	3	6	1617	0.622761	0.746956	50	1	2.37519	0.0175399	0.0764277	CBS|ETHE1|SQOR
immune response-inhibiting cell surface receptor signaling pathway [GoID:GO:0002767; evidenceTypes:IBA|IDA|ISS]	GeneOntology_BP	3	6	1617	0.622761	0.746956	50	1	2.37519	0.0175399	0.0764277	LILRB1|LILRB2|LILRB4
interleukin-15-mediated signaling pathway [GoID:GO:0035723; evidenceTypes:IBA|IDA]	GeneOntology_BP	3	6	1617	0.622761	0.746956	50	1	2.37519	0.0175399	0.0764277	CD4|IL15|IL15RA
negative regulation of dendritic cell differentiation [GoID:GO:2001199; evidenceTypes:IBA|IDA|IEA|IMP|TAS]	GeneOntology_BP	3	6	1617	0.622761	0.746956	50	1	2.37519	0.0175399	0.0764277	LILRB1|TMEM176A|TMEM176B
negative regulation of sequestering of triglyceride [GoID:GO:0010891; evidenceTypes:IBA|IDA|ISS]	GeneOntology_BP	3	6	1617	0.622761	0.746956	50	1	2.37519	0.0175399	0.0764277	ABHD5|PPARG|TREM2
paracrine signaling [GoID:GO:0038001; evidenceTypes:IBA|IDA|IEA|IMP|ISS]	GeneOntology_BP	3	6	1617	0.622761	0.746956	50	1	2.37519	0.0175399	0.0764277	CGAS|FGF2|PDGFB
positive regulation of T-helper 1 cell cytokine production [GoID:GO:2000556; evidenceTypes:IDA|IEA|ISS]	GeneOntology_BP	3	6	1617	0.622761	0.746956	50	1	2.37519	0.0175399	0.0764277	IL18|IL1B|IL1R1
positive regulation of platelet aggregation [GoID:GO:1901731; evidenceTypes:IBA|IDA|ISS|TAS]	GeneOntology_BP	3	6	1617	0.622761	0.746956	50	1	2.37519	0.0175399	0.0764277	F11R|IL6|JAK2
positive regulation of receptor clustering [GoID:GO:1903911; evidenceTypes:IDA|IEA|ISS]	GeneOntology_BP	3	6	1617	0.622761	0.746956	50	1	2.37519	0.0175399	0.0764277	CD81|MESD|SSH1
positive regulation of transcription from RNA polymerase II promoter in response to hypoxia [GoID:GO:0061419; evidenceTypes:IDA|IEA|IMP|ISS]	GeneOntology_BP	3	6	1617	0.622761	0.746956	50	1	2.37519	0.0175399	0.0764277	HIF1A|NFE2L2|RBPJ
pyrimidine nucleobase catabolic process [GoID:GO:0006208; evidenceTypes:IBA|IMP]	GeneOntology_BP	3	6	1617	0.622761	0.746956	50	1	2.37519	0.0175399	0.0764277	DPYD|DPYS|DPYSL2
regulation of T-helper 1 cell cytokine production [GoID:GO:2000554; evidenceTypes:IDA|IEA|ISS]	GeneOntology_BP	3	6	1617	0.622761	0.746956	50	1	2.37519	0.0175399	0.0764277	IL18|IL1B|IL1R1
regulation of T-helper 17 cell lineage commitment [GoID:GO:2000328; evidenceTypes:IBA|IEA|ISS]	GeneOntology_BP	3	6	1617	0.622761	0.746956	50	1	2.37519	0.0175399	0.0764277	IL12B|LOXL3|TBX21
regulation of antigen processing and presentation of peptide antigen [GoID:GO:0002583; evidenceTypes:IDA|IGI|ISS]	GeneOntology_BP	3	6	1617	0.622761	0.746956	50	1	2.37519	0.0175399	0.0764277	PYCARD|TAPBPL|TREM2
regulation of chronic inflammatory response [GoID:GO:0002676; evidenceTypes:IBA|IEA|TAS]	GeneOntology_BP	3	6	1617	0.622761	0.746956	50	1	2.37519	0.0175399	0.0764277	LTA|TNF|TNFAIP3
regulation of growth hormone receptor signaling pathway [GoID:GO:0060398; evidenceTypes:IBA|IC|ISS]	GeneOntology_BP	3	6	1617	0.622761	0.746956	50	1	2.37519	0.0175399	0.0764277	GDF15|JAK2|LEPROT
regulation of synaptic transmission, dopaminergic [GoID:GO:0032225; evidenceTypes:IEA|ISS]	GeneOntology_BP	3	6	1617	0.622761	0.746956	50	1	2.37519	0.0175399	0.0764277	ARRB2|PINK1|PTGS2
respiratory burst involved in inflammatory response [GoID:GO:0002536; evidenceTypes:IDA|IEA|ISS]	GeneOntology_BP	3	6	1617	0.622761	0.746956	50	1	2.37519	0.0175399	0.0764277	GRN|NCF1|SLAMF8
response to interleukin-3 [GoID:GO:0036015; evidenceTypes:IEA|IEP|ISS]	GeneOntology_BP	3	6	1617	0.622761	0.746956	50	1	2.37519	0.0175399	0.0764277	CSF2RB|IL3RA|SH2B3
Bindea(PMID: 24138885)_Immunoscore-SuppT1 DCs	PAPER	3	6	1617	0.622761	0.746956	50	1	2.37519	0.0175399	0.0764277	CCL13|CD209|HSD11B1
Brugada syndrome	UniProt-Keyword	3	6	1617	0.622761	0.746956	50	1	2.37519	0.0175399	0.0764277	KCND3|KCNE3|SCN1B
Chronic granulomatous disease	UniProt-Keyword	3	6	1617	0.622761	0.746956	50	1	2.37519	0.0175399	0.0764277	CYBB|NCF1|NCF2
LDL	UniProt-Keyword	3	6	1617	0.622761	0.746956	50	1	2.37519	0.0175399	0.0764277	LDLR|MSR1|PLA2G7
MIR4645_3P	MSigDB_C3	17	95	1617	9.86039	2.96372	17.8947	1	2.37415	0.0175894	0.0766339	ADAM10|AKT3|CLTC|CSF2RB|CYBB|CYBRD1|ELK3|LATS2|LRP12|MACF1|NOD2|REEP5|RGS1|SAMSN1|SYS1|TMEM179B|TTC7B
REACTOME_RUNX1_REGULATES_GENES_INVOLVED_IN_MEGAKARYOCYTE_DIFFERENTIATION_AND_PLATELET_FUNCTION	MSigDB_C2	2	71	1617	7.36934	2.56413	2.8169	0	-2.37396	0.0175983	0.0766352	H2AJ|MOV10
WAKABAYASHI_ADIPOGENESIS_PPARG_RXRA_BOUND_WITH_H4K20ME1_MARK	MSigDB_C2	23	140	1617	14.5311	3.59258	16.4286	1	2.37397	0.017598	0.0766352	ACOX1|ACSL3|APMAP|FADS2|IDH1|IFNGR1|LTBP3|NFE2L1|PC|PIM3|PLA2G15|PLAAT3|PLOD1|PPARG|PRNP|REEP5|SCARB2|SLC48A1|SLC66A3|SORT1|STOM|TMEM33|TTYH2
MORF_CDC16	MSigDB_C4	2	71	1617	7.36934	2.56413	2.8169	0	-2.37396	0.0175983	0.0766352	RBPJ|TM9SF2
MORF_HEAB	MSigDB_C4	2	71	1617	7.36934	2.56413	2.8169	0	-2.37396	0.0175983	0.0766352	BTD|SLC30A1
AKL_HTLV1_INFECTION_UP	MSigDB_C2	7	27	1617	2.80243	1.58346	25.9259	1	2.3728	0.0176537	0.0766482	APP|CTNNA1|GSDME|LGALS3|SAT1|SQOR|VAMP8
HAHTOLA_MYCOSIS_FUNGOIDES_SKIN_DN	MSigDB_C2	7	27	1617	2.80243	1.58346	25.9259	1	2.3728	0.0176537	0.0766482	ANXA4|B4GALT1|CSNK1A1|DSC2|GRN|LGALS3BP|TNFSF10
KEGG_PORPHYRIN_AND_CHLOROPHYLL_METABOLISM	MSigDB_C2	7	27	1617	2.80243	1.58346	25.9259	1	2.3728	0.0176537	0.0766482	ALAS1|BLVRA|BLVRB|CP|FTH1|GUSB|HMOX1
REACTOME_AMINO_ACID_TRANSPORT_ACROSS_THE_PLASMA_MEMBRANE	MSigDB_C2	7	27	1617	2.80243	1.58346	25.9259	1	2.3728	0.0176537	0.0766482	SLC36A1|SLC43A2|SLC6A12|SLC6A6|SLC7A11|SLC7A7|SLC7A8
REACTOME_NONHOMOLOGOUS_END_JOINING_NHEJ	MSigDB_C2	1	55	1617	5.70865	2.25796	1.81818	0	-2.37305	0.017642	0.0766482	NBN
REACTOME_TNFS_BIND_THEIR_PHYSIOLOGICAL_RECEPTORS	MSigDB_C2	7	27	1617	2.80243	1.58346	25.9259	1	2.3728	0.0176537	0.0766482	LTA|TNFRSF14|TNFRSF1A|TNFRSF9|TNFSF13|TNFSF13B|TNFSF15
RICKMAN_HEAD_AND_NECK_CANCER_F	MSigDB_C2	1	55	1617	5.70865	2.25796	1.81818	0	-2.37305	0.017642	0.0766482	CYP1B1
SMID_BREAST_CANCER_RELAPSE_IN_PLEURA_DN	MSigDB_C2	7	27	1617	2.80243	1.58346	25.9259	1	2.3728	0.0176537	0.0766482	BAMBI|CCL18|CP|CXCL9|FYB1|GABBR1|S100A9
TING_SILENCED_BY_DICER	MSigDB_C2	7	27	1617	2.80243	1.58346	25.9259	1	2.3728	0.0176537	0.0766482	APOBEC3G|GBP3|LIPG|RTN1|SERPINA1|TRIM6|VIM
WP_DNA_IRDOUBLE_STRAND_BREAKS_DSBS_AND_CELLULAR_RESPONSE_VIA_ATM	MSigDB_C2	1	55	1617	5.70865	2.25796	1.81818	0	-2.37305	0.017642	0.0766482	NBN
MODULE_57	MSigDB_C4	1	55	1617	5.70865	2.25796	1.81818	0	-2.37305	0.017642	0.0766482	CDKN1A
GSE11961_UNSTIM_VS_ANTI_IGM_AND_CD40_STIM_6H_FOLLICULAR_BCELL_DN	MSigDB_C7	27	171	1617	17.7487	3.96647	15.7895	1	2.37255	0.017666	0.0766482	ARID5B|CANT1|CHST15|CTSS|EPHX1|FBXL5|GABBR1|GBP2|HSD17B11|HVCN1|IFIH1|IRF1|LMAN2L|LRP12|MS4A6A|PLGRKT|RGS12|RNF19B|SLC26A11|SLC2A9|SLCO3A1|SPECC1|TLR1|TLR3|TNS1|TRIM14|UBE2L6
GSE17186_NAIVE_VS_CD21HIGH_TRANSITIONAL_BCELL_UP	MSigDB_C7	27	171	1617	17.7487	3.96647	15.7895	1	2.37255	0.017666	0.0766482	BHLHE40|CCPG1|CLIP1|CTSB|DNASE2B|DRAP1|ESM1|GAB3|GALNT6|GNPTG|GPD2|HAPLN3|LGALS3|LGALS3BP|LMO4|LUZP1|MARCHF2|NAGPA|S100A11|SECTM1|SERPINB1|SLCO3A1|SMIM3|TMEM176A|TMEM176B|TRPS1|VSIG4
GSE17721_CTRL_VS_POLYIC_2H_BMDC_UP	MSigDB_C7	27	171	1617	17.7487	3.96647	15.7895	1	2.37255	0.017666	0.0766482	AHCYL1|ATP8B3|BNIP3L|CHI3L1|CLIC1|COMT|CSTA|DUSP6|ERMP1|EXT2|FABP3|GALNS|GBA|HAS2|HELZ2|IL10RB|MRAS|NCOA1|NUCB1|PLEKHB2|RMDN3|RUNX2|SH3RF1|TK2|TLR8|TMEM37|TTC7B
GSE22611_NOD2_VS_MUTANT_NOD2_TRANSDUCED_HEK293T_CELL_UP	MSigDB_C7	27	171	1617	17.7487	3.96647	15.7895	1	2.37255	0.017666	0.0766482	ACVR1|ANXA5|CASP10|CCL18|CCRL2|CD59|CFB|CSRNP2|CXCL2|CYBRD1|DNAJC1|FAR2|IL12B|ITPR1|KIF1B|LTA4H|MFSD13A|MGLL|NGRN|P2RX4|PLD1|PLEKHB2|PLPP3|RDH11|SLAMF7|TPST2|VAC14
GSE41978_WT_VS_ID2_KO_KLRG1_LOW_EFFECTOR_CD8_TCELL_DN	MSigDB_C7	27	171	1617	17.7487	3.96647	15.7895	1	2.37255	0.017666	0.0766482	AKT3|CCRL2|CHI3L1|DHRS3|DOCK7|FCGR1A|FFAR2|HIC1|KLF9|KMO|LAMP1|ME1|MERTK|MVP|MXD1|NAMPT|NFIL3|P2RX4|P2RX7|PDE8A|SH3RF1|SRGN|STARD13|TGM2|TMEM37|UBL3|WARS1
SOBOLEV_PBMC_PANDEMRIX_AGE_18_64YO_CORRELATED_WITH_AGE_1DY_POSITIVE	MSigDB_C7	7	27	1617	2.80243	1.58346	25.9259	1	2.3728	0.0176537	0.0766482	CD38|DOCK4|MXI1|OPTN|TBX21|TNFRSF1A|VPS37A
MANNO_MIDBRAIN_NEUROTYPES_BASAL	MSigDB_C8	1	55	1617	5.70865	2.25796	1.81818	0	-2.37305	0.017642	0.0766482	TSC22D1
RNA polymerase II-specific DNA-binding transcription factor binding [GoID:GO:0061629; evidenceTypes:IBA|IDA|IEA|IMP|IPI|ISS|NAS|TAS]	GeneOntology_MF	40	275	1617	28.5432	5.01305	14.5455	1	2.37275	0.0176564	0.0766482	ANXA4|ARRB1|BHLHE40|BHLHE41|CALR|CEBPA|CEBPB|CITED2|CRY1|CTBP2|DDRGK1|DLL1|FBP1|GABARAPL1|GAS2L1|HIF1A|HSPB1|ID2|NCOA1|NCOA2|NCOR1|NFE2L2|NFKBIA|NOTCH2|OASL|PPARG|PPARGC1B|RBPJ|RXRA|SMARCD3|SRC|STAT1|TCF7L2|TP53BP2|TRERF1|TRIP4|TRIP6|VDR|WBP2|WIPI1
basal RNA polymerase II transcription machinery binding [GoID:GO:0001099; evidenceTypes:IBA|IDA|IEA|IPI|ISS]	GeneOntology_MF	1	55	1617	5.70865	2.25796	1.81818	0	-2.37305	0.017642	0.0766482	DRAP1
basal transcription machinery binding [GoID:GO:0001098; evidenceTypes:IBA|IDA|IEA|IPI|ISS]	GeneOntology_MF	1	55	1617	5.70865	2.25796	1.81818	0	-2.37305	0.017642	0.0766482	DRAP1
promoter-specific chromatin binding [GoID:GO:1990841; evidenceTypes:IBA|IDA|IEA|IMP|ISS]	GeneOntology_MF	1	55	1617	5.70865	2.25796	1.81818	0	-2.37305	0.017642	0.0766482	STAT1
triglyceride lipase activity [GoID:GO:0004806; evidenceTypes:IBA|IDA|IEA|IMP|ISS|TAS]	GeneOntology_MF	7	27	1617	2.80243	1.58346	25.9259	1	2.3728	0.0176537	0.0766482	ABHD2|ABHD5|APOC1|LIPG|NR1H3|PLA1A|SORT1
cell junction maintenance [GoID:GO:0034331; evidenceTypes:IBA|IEA|IGI|IMP|ISS|NAS|TAS]	GeneOntology_BP	7	27	1617	2.80243	1.58346	25.9259	1	2.3728	0.0176537	0.0766482	CSF1R|CTBP2|ERC2|F2R|KIFC3|MYADM|SDF4
face morphogenesis [GoID:GO:0060325; evidenceTypes:IBA|IC|IEA|IMP|ISS|TAS]	GeneOntology_BP	7	27	1617	2.80243	1.58346	25.9259	1	2.3728	0.0176537	0.0766482	ARID5B|CRISPLD2|CSRNP1|RRAS|SGPL1|SKI|TIPARP
hyaluronan metabolic process [GoID:GO:0030212; evidenceTypes:IBA|IDA|IEA|IMP|TAS]	GeneOntology_BP	7	27	1617	2.80243	1.58346	25.9259	1	2.3728	0.0176537	0.0766482	CLTC|FGF2|HAS2|IL15|IL1B|ITIH3|PDGFB
lens fiber cell differentiation [GoID:GO:0070306; evidenceTypes:IBA|IDA|IEA|IEP|IMP|ISS]	GeneOntology_BP	7	27	1617	2.80243	1.58346	25.9259	1	2.3728	0.0176537	0.0766482	FGF2|PLAAT3|SLC7A11|SPRED1|SPRY2|TBC1D20|VIM
negative regulation of nuclear division [GoID:GO:0051784; evidenceTypes:IBA|IDA|IEA|IGI|IMP|ISS|NAS|TAS]	GeneOntology_BP	1	55	1617	5.70865	2.25796	1.81818	0	-2.37305	0.017642	0.0766482	TEX14
steroid hormone biosynthetic process [GoID:GO:0120178; evidenceTypes:IBA|IDA|IEA|IMP|ISS|NAS|TAS]	GeneOntology_BP	7	27	1617	2.80243	1.58346	25.9259	1	2.3728	0.0176537	0.0766482	ADM|AKR1B1|BMP2|HSD17B11|SCARB1|STAR|TSPO
vitamin transmembrane transport [GoID:GO:0035461; evidenceTypes:EXP|IBA|IC|IDA|IEA|IMP|ISS|TAS]	GeneOntology_BP	7	27	1617	2.80243	1.58346	25.9259	1	2.3728	0.0176537	0.0766482	FOLR2|LMBRD1|SCARB1|SLC27A1|SLC2A3|SLC2A6|SLC46A1
NATSUME_RESPONSE_TO_INTERFERON_BETA_DN	MSigDB_C2	10	46	1617	4.7745	2.06557	21.7391	1	2.37182	0.0177006	0.0767516	CD63|CDKN1C|FTH1|FTL|GSTO1|NFKBIA|PRDX1|TMSB10|TXN|VDR
MIR4433A_3P	MSigDB_C3	10	46	1617	4.7745	2.06557	21.7391	1	2.37182	0.0177006	0.0767516	AHCYL2|ANKFY1|APOBEC3F|CDC42BPB|CEBPD|MGST3|PRRG4|SEL1L|STAT2|TP53INP2
leukocyte adhesion to vascular endothelial cell [GoID:GO:0061756; evidenceTypes:IBA|IDA|IEA|IEP|IGI|IMP|ISS]	GeneOntology_BP	10	46	1617	4.7745	2.06557	21.7391	1	2.37182	0.0177006	0.0767516	ALOX5|CXCL12|FUT4|ICAM1|IL6|ITGB2|LEP|PTAFR|SLC39A8|TNF
syncytium formation [GoID:GO:0006949; evidenceTypes:IBA|IDA|IEA|IMP|ISS|TAS]	GeneOntology_BP	10	46	1617	4.7745	2.06557	21.7391	1	2.37182	0.0177006	0.0767516	ADAM9|CD81|CXCL10|CXCL9|DCSTAMP|GDF15|MYOF|PLEKHO1|TREM2|TYROBP
Notch signaling pathway	UniProt-Keyword	10	46	1617	4.7745	2.06557	21.7391	1	2.37182	0.0177006	0.0767516	ADAM10|APP|DLL1|DTX2|NCSTN|NOTCH2|PSEN1|PSEN2|RBPJ|SEL1L
GSE18791_CTRL_VS_NEWCASTLE_VIRUS_DC_16H_UP	MSigDB_C7	11	191	1617	19.8246	4.1893	5.75916	0	-2.37143	0.0177194	0.0768236	ATP11A|BIVM|FES|FLVCR2|FRMD4A|NAGPA|P2RY13|PLEKHO2|SLC36A1|SUOX|VASH1
REACTOME_RUNX1_REGULATES_TRANSCRIPTION_OF_GENES_INVOLVED_IN_DIFFERENTIATION_OF_HSCS	MSigDB_C2	4	100	1617	10.3794	3.04022	4	0	-2.37046	0.0177661	0.0769791	H2AJ|PSMB10|PSME1|PSME2
PBX1_02	MSigDB_C3	4	100	1617	10.3794	3.04022	4	0	-2.37046	0.0177661	0.0769791	FUT11|KLF9|LRMDA|VPS37A
MORF_MTA1	MSigDB_C4	4	100	1617	10.3794	3.04022	4	0	-2.37046	0.0177661	0.0769791	RAB6A|RAC1|SLC35A1|TMBIM6
MORF_RFC1	MSigDB_C4	4	100	1617	10.3794	3.04022	4	0	-2.37046	0.0177661	0.0769791	EEF1AKMT3|LAIR1|MGAT1|P4HA1
translational initiation [GoID:GO:0006413; evidenceTypes:IBA|IC|IDA|IEA|IMP|ISS|NAS|TAS]	GeneOntology_BP	4	100	1617	10.3794	3.04022	4	0	-2.37046	0.0177661	0.0769791	DNAJC3|EIF4EBP1|HSPB1|TNF
skeletal system development [GoID:GO:0001501; evidenceTypes:IBA|IDA|IEA|IEP|IGI|IMP|ISS|NAS|TAS]	GeneOntology_BP	54	391	1617	40.5833	5.95487	13.8107	1	2.36986	0.0177947	0.0770939	ACP5|ACVRL1|ARID5B|ATP6AP1|BMP2|CHI3L1|CHST11|CITED2|CMKLR1|COL27A1|CSRNP1|CTSK|DDRGK1|DHRS3|DMRT2|ENG|EXT2|FGF2|FGR|FMN1|GPR68|HAPLN3|HAS2|HEXB|HIF1A|LEP|LILRB1|LTBP3|MMP14|MMP9|NOTCH2|PPARGC1B|PRDX1|PSEN1|PTGER4|RUNX2|SGPL1|SH2B3|SH3PXD2B|SIGLEC15|SKI|SLC39A1|SNX10|SRC|TGFBI|TGM2|TIFAB|TIPARP|TRPS1|TYROBP|VDR|ZFAND5|ZMPSTE24|ZNF385A
PCGF1_TARGET_GENES	MSigDB_C3	61	450	1617	46.7071	6.37595	13.5556	1	2.36892	0.0178399	0.0772801	ACVR1|ANXA4|ARRB1|ATF3|BHLHE40|CCNYL1|CDKN1C|CTNNA1|CTSD|DCBLD1|DRAP1|EGLN3|EPHX1|FAM83H|FUT11|GAA|GABBR1|GADD45B|GLIPR2|GNB4|GRINA|IL17RA|KIF1B|LINC01137|LRP10|MAFF|MED13L|MEGF9|MFSD1|MIDN|MYCL|NADK|OSGIN2|PACSIN2|PHLDA2|PINK1|PLEKHO1|POMGNT2|PRKAG2|PYGL|RBPJ|RNF19B|RXRA|SDCBP|SEC22C|SGK3|SLC39A8|SNX24|SOCS3|STAP2|TBC1D8|TEX14|TMPPE|TOR1B|TOR3A|VAMP8|VDR|VIM|VPS26A|VPS26B|ZMIZ1-AS1
GSE14769_UNSTIM_VS_360MIN_LPS_BMDM_DN	MSigDB_C7	28	179	1617	18.579	4.05714	15.6425	1	2.36824	0.0178729	0.0773762	ADGRE1|AGTRAP|AQP9|ASS1|ATP11A|CA2|DNAJC1|FCN1|FGR|IFITM2|ITPR1|ITPRIP|KMO|LAP3|LPCAT2|M6PR|MAP4K3|PLTP|PSEN1|RAB20|RARRES1|RGS3|SH3BP2|SPSB1|TSPAN3|UBXN4|VASH1|VPS37A
GSE17721_LPS_VS_GARDIQUIMOD_16H_BMDC_DN	MSigDB_C7	28	179	1617	18.579	4.05714	15.6425	1	2.36824	0.0178729	0.0773762	ANXA5|CLEC7A|CMTM3|CRIM1|CXCL3|DHRS3|EMP3|FES|FGD4|GNG10|GUSB|HSD11B1|KCTD12|KLF9|MMP8|MRAS|P2RY6|PRNP|PRXL2B|PSEN2|RAB31|RAB6A|REEP5|SERPINB1|STK10|TMBIM1|TMEM135|TRAM1
GSE36392_TYPE_2_MYELOID_VS_NEUTROPHIL_IL25_TREATED_LUNG_UP	MSigDB_C7	28	179	1617	18.579	4.05714	15.6425	1	2.36824	0.0178729	0.0773762	ACTN1|ADM|ALAS1|AMPD3|CEBPB|CHST15|CPD|CYFIP1|DEGS1|DMXL2|EGLN3|ERO1A|F2R|FFAR2|FGD4|HELZ2|HIC1|IGF1R|LTA4H|NCOA4|NEU1|PLD1|PSTPIP2|PYGL|SLC2A3|STX11|TCN2|TTC7B
GSE3691_IFN_PRODUCING_KILLER_DC_VS_PLASMACYTOID_DC_SPLEEN_UP	MSigDB_C7	28	179	1617	18.579	4.05714	15.6425	1	2.36824	0.0178729	0.0773762	ACOX1|ACVR1B|B4GALT1|CAPN3|CFP|CPD|GM2A|GOLM1|HBP1|KCNK6|LGALS8|LITAF|MAFF|MFSD1|MMP12|MPP1|MYADM|PDLIM5|PLEKHO1|SESN1|SGK1|SLC43A2|SNORD89|TK2|TMEM178A|TSPAN14|VWA5A|WASHC2A
GSE8685_IL2_ACT_IL2_STARVED_VS_IL15_ACT_IL2_STARVED_CD4_TCELL_UP	MSigDB_C7	28	179	1617	18.579	4.05714	15.6425	1	2.36824	0.0178729	0.0773762	ACOT4|ACRBP|ACTN1|ATP6V1F|B4GALT1|CALHM6|CAST|CD164|COPA|EPHX1|FCGR2A|GALNT4|GPR84|GRAMD1A|HELZ2|KCTD12|NCEH1|NECAP1|PLBD2|PTGER2|SLC17A5|SLC45A4|TAP1|TM6SF1|TMEM181|TMEM37|USP40|VMP1
GSE23114_PERITONEAL_CAVITY_B1A_BCELL_VS_SPLEEN_BCELL_UP	MSigDB_C7	21	125	1617	12.9742	3.39632	16.8	1	2.36732	0.0179174	0.0775593	CALHM2|CHIT1|CLEC4E|CYTIP|DNASE2B|FGF2|GAA|GLT8D1|HEATR5A|IFITM3|KCNMB1|LTBP3|PFKFB3|PTAFR|RNF11|SCPEP1|SLC66A3|SPP1|TIMP2|TMEM86A|WSB2
GSE43863_NAIVE_VS_TH1_EFF_CD4_TCELL_D6_LCMV_DN	MSigDB_C7	19	110	1617	11.4173	3.18758	17.2727	1	2.36652	0.017956	0.0776886	ART3|C2CD4A|CASP10|CD274|CEBPB|CRYBG1|CXCL8|FCGR2C|FZD5|GBP5|GCH1|IDO1|LITAF|NOD2|PSME2|TNF|TRAFD1|UBE2L6|ZNF502
positive regulation of protein secretion [GoID:GO:0050714; evidenceTypes:IBA|IC|IDA|IEA|IGI|IMP|ISS|NAS|TAS]	GeneOntology_BP	19	110	1617	11.4173	3.18758	17.2727	1	2.36652	0.017956	0.0776886	ADAM9|ATP13A2|CD33|CD38|FRMD4A|GLUL|GPR68|HIF1A|IRS2|JAK2|NADK|RAC1|STX4|TCF7L2|TLR2|TLR4|TMED10|TREM2|UNC13B
regulation of generation of precursor metabolites and energy [GoID:GO:0043467; evidenceTypes:IBA|IC|IDA|IEA|IGI|IMP|ISS|NAS|TAS]	GeneOntology_BP	19	110	1617	11.4173	3.18758	17.2727	1	2.36652	0.017956	0.0776886	APP|ENTPD5|FBP1|HIF1A|IFNAR1|IL10RB|IRS2|ISCU|NCOR1|NUPR1|P2RX7|PHLDA2|PINK1|PPP1R3B|PRKAG2|PRXL2C|PSEN1|SELENOS|SLC2A6
response to calcium ion [GoID:GO:0051592; evidenceTypes:IBA|IDA|IEA|IEP|IMP|IPI|ISS|TAS]	GeneOntology_BP	19	110	1617	11.4173	3.18758	17.2727	1	2.36652	0.017956	0.0776886	ADAM9|AHCYL1|ANXA7|CAPN3|CCND1|CPNE2|CPNE8|ENTPD6|IQGAP1|JUNB|KCNMA1|KCNMB1|LGMN|MCOLN1|NCSTN|PTGES|SLC25A24|SMPD1|SUCNR1
GRYDER_PAX3FOXO1_ENHANCERS_IN_TADS	MSigDB_C2	117	936	1617	97.1508	9.04662	12.5	1	2.36577	0.0179925	0.0778369	ACSL3|ACTR3C|ACVR1|ADAM10|ADAMTS14|AFAP1L2|ANTXR2|APMAP|APP|ASS1|ATF3|ATP6V1B2|ATP6V1D|ATP6V1E1|BCAT1|BTD|C5ORF15|CA11|CACUL1|CBR1|CD81|CHST11|CHST15|CITED2|CLCN5|CNTLN|COPA|CSRNP2|DAPK1|DMRT2|DUSP6|EFHD2|EID1|ENC1|ETV5|EXT2|F11R|FAR2|GLUL|GMPR|GNPDA1|GPR107|GRN|HELB|HS1BP3|IGF2BP2|ITPR1|KCNMA1|KLF9|KREMEN1|LMO4|LRPAP1|LRRFIP2|M6PR|MAN2A1|MED13L|NCOA1|NFE2L2|NOTCH2|NRN1|NRP2|OLFML2B|PDE4DIP|PGBD5|PIPOX|PLXNA1|PPM1H|PPP1R3B|PRCP|PTPN12|PTTG1IP|RASSF4|RBMS1|RBPJ|RGS3|RHOQ|RNF11|RNF114|RNF149|SAMD4A|SASH1|SBF2|SCARB1|SDC3|SELENON|SELENOW|SHB|SIK1|SLC38A6|SLC46A3|SMPDL3A|SNTB1|SNX9|SOCS3|SPATS2L|STARD13|STX11|SUMF1|TBC1D2B|TCF7L2|TENT5A|THEMIS2|TMBIM4|TMEM165|TNFAIP3|TNS3|TOM1|TSHZ3|TSPAN3|UBE2E2|VIM|WARS1|WDFY3|WSB2|ZEB2|ZFAND3|ZFYVE16
CAIRO_LIVER_DEVELOPMENT_UP	MSigDB_C2	8	153	1617	15.8804	3.7541	5.22876	0	-2.36549	0.0180064	0.0778877	AKT3|CPM|CTBP2|FZD2|IGF2BP2|LRP12|SMARCD3|TRPS1
E2F_Q3	MSigDB_C3	12	203	1617	21.0701	4.31721	5.91133	0	-2.36512	0.0180243	0.0779401	ADAMTS2|ANKHD1|CTNND2|DOLK|DPYSL2|FOXO3|GCH1|IER5L|NRP2|RBPJ|TMEM255A|TRIM47
GSE11961_MARGINAL_ZONE_BCELL_VS_GERMINAL_CENTER_BCELL_DAY7_DN	MSigDB_C7	29	187	1617	19.4094	4.14574	15.508	1	2.36497	0.0180317	0.0779401	ACOT4|ANKHD1|ANTXR2|CAPG|CGAS|CHST11|CLTC|CXCL6|ELMO2|GAS7|GBP4|HSPA2|IRAK2|LUZP1|MYADM|P4HB|PLIN2|RAPGEF2|RNPEP|RXRA|SH3RF1|SLC18B1|TEX2|TMBIM1|TMEM51|TSC22D1|VIM|VMP1|WBP1L
GSE17721_POLYIC_VS_CPG_12H_BMDC_DN	MSigDB_C7	29	187	1617	19.4094	4.14574	15.508	1	2.36497	0.0180317	0.0779401	ACO1|ACSS2|ACVR1B|AKR1B1|AOAH|ARHGEF10L|CCL13|CLEC4A|CTBP2|CYB5A|ELK3|FCGR2A|FTH1|GDF15|HADHB|HSD3B7|ITSN1|KIFC3|LMO4|PDE8A|PSTPIP2|RAB10|RNF11|SELENOS|SFXN3|SLC31A1|SLC47A1|SLC7A7|WIPI1
GSE18281_CORTICAL_THYMOCYTE_VS_WHOLE_CORTEX_THYMUS_DN	MSigDB_C7	29	187	1617	19.4094	4.14574	15.508	1	2.36497	0.0180317	0.0779401	CBR3|CD14|CD163|CITED2|CMKLR1|DMXL2|DYSF|FCGR1A|FCGR2C|FCGR3B|FUCA1|GALC|GPR137B|H2AJ|P2RY13|PLXNC1|RARRES1|RTL8A|SEPHS2|SLC36A1|SNX24|SPART|STAB1|STX12|TPD52L2|TRIM14|TTC38|VTI1B|YIPF1
GSE21360_PRIMARY_VS_QUATERNARY_MEMORY_CD8_TCELL_DN	MSigDB_C7	29	187	1617	19.4094	4.14574	15.508	1	2.36497	0.0180317	0.0779401	ASAH1|ATP6AP2|BACH1|BNIP3L|CITED2|CSRNP2|CTBS|FBXL5|FRAT1|LRP10|LTBP3|MACF1|NCOR1|NDRG1|NGRN|PLEKHO1|PTTG1IP|RIN3|SERINC3|SLC16A5|SNX3|SNX6|SQSTM1|TMED10|TOR1B|TPP1|TRIM14|UBL3|ZFYVE16
GSE21670_UNTREATED_VS_TGFB_TREATED_STAT3_KO_CD4_TCELL_DN	MSigDB_C7	29	187	1617	19.4094	4.14574	15.508	1	2.36497	0.0180317	0.0779401	BHLHE40|CD46|CD84|CERS6|CSF1|CXCL13|DHRS3|DPP4|FAM102B|GAB3|GLDC|GNPDA1|H2AJ|MIR21|P4HB|PTGER2|RGS1|RRAGD|SGSH|SLC26A11|SLC39A8|SLCO3A1|ST8SIA4|TBC1D20|TNF|TNFRSF9|TPD52L2|TRAFD1|VDR
MIR451B	MSigDB_C3	24	148	1617	15.3614	3.69285	16.2162	1	2.3648	0.0180396	0.0779554	ADAMTS2|ALAS1|AQP9|ARHGAP18|DAB2|DOCK5|ENC1|FBXO32|FEZ2|IRS2|KCNJ10|KREMEN1|M6PR|PACSIN2|PTGER2|RAB10|SAMSN1|SERPINB9|SLC37A2|TBC1D9|TENT5A|TRPS1|YIPF3|ZMPSTE24
GSE19888_ADENOSINE_A3R_ACT_VS_TCELL_MEMBRANES_ACT_AND_A3R_INH_PRETREAT_IN_MAST_CELL_UP	MSigDB_C7	24	148	1617	15.3614	3.69285	16.2162	1	2.3648	0.0180396	0.0779554	BHLHE40|CCND1|FAM20C|GUSB|HLX|HM13|HSD17B4|LGALS3|LPCAT2|LTBR|PLOD1|RAB1A|RASGEF1B|REEP4|SIL1|SIPA1L2|SLC36A1|SRXN1|TANGO2|TIFAB|TMEM158|TNFRSF14|TNFSF15|TREM2
LU_IL4_SIGNALING	MSigDB_C2	16	88	1617	9.13383	2.85308	18.1818	1	2.36348	0.0181042	0.0781868	ALOX5|ARPC5|BCKDK|BHLHE40|CLTC|CTSD|HLX|IL6|KMO|MGLL|NCF2|NFIL3|SAMSN1|SLC39A8|TLR3|TNFAIP3
SHEN_SMARCA2_TARGETS_UP	MSigDB_C2	58	425	1617	44.1123	6.20143	13.6471	1	2.36357	0.0180996	0.0781868	ACVR1|ANKHD1|ANXA7|ATP6AP2|ATP6V0E1|BEX4|CALCOCO2|CAST|CD59|CHMP3|CREG1|CTNNA1|DCTN4|DENND4C|EID1|ELMO2|FBXL5|GNAQ|GYG1|HNMT|ISCU|ITFG1|KIFBP|LEPROT|LGALS8|LMBRD1|MACF1|MAP4K3|NCOA1|NCOR1|NPTN|NUMB|OSBPL1A|OSTM1|RAB1A|RAB22A|RAB6A|RAB7A|RALB|RBPJ|RDX|RIOK3|RNF114|RNF130|RNF146|SDHD|SERINC1|SERINC3|SMAP1|TMED10|TMEM135|TMEM59|TRAK2|TRIP4|UBL3|VPS26A|WDFY3|WSB1
MIR6754_5P	MSigDB_C3	16	88	1617	9.13383	2.85308	18.1818	1	2.36348	0.0181042	0.0781868	ABHD2|ARHGEF11|CNIH4|DUSP3|HS3ST2|KCNE1|MITF|NFAM1|SDC3|SKI|SLC6A6|TBC1D20|TMEM138|TPP1|TRIP6|VWA5A
SNARE binding [GoID:GO:0000149; evidenceTypes:IBA|IDA|IEA|IPI|ISS|NAS|TAS]	GeneOntology_MF	16	88	1617	9.13383	2.85308	18.1818	1	2.36348	0.0181042	0.0781868	ABCA1|CACNA1A|DAPK1|PICALM|SEC24D|STX11|STX12|STX3|STX4|TMED10|TMED9|TNFAIP2|UNC13B|VAMP3|VAMP8|VTI1B
positive regulation of protein localization to membrane [GoID:GO:1905477; evidenceTypes:HDA|IBA|IC|IDA|IEA|IGI|IMP|ISS|NAS|TAS]	GeneOntology_BP	16	88	1617	9.13383	2.85308	18.1818	1	2.36348	0.0181042	0.0781868	ACSL3|ATP2B4|CD81|ITGAM|ITGB2|LGALS3|MESD|PRNP|SQSTM1|SSH1|STOM|STX3|STX4|TCAF1|TNF|TREM2
stress-activated MAPK cascade [GoID:GO:0051403; evidenceTypes:IBA|IC|IDA|IEA|IGI|IMP|ISS|NAS|TAS]	GeneOntology_BP	35	235	1617	24.3915	4.6402	14.8936	1	2.3615	0.0182013	0.0785966	AIDA|APP|BMP2|CARD9|CLEC7A|DUSP3|FAS|FZD5|GADD45B|GADD45G|IGF1R|IL1B|LEP|LGALS9|LTBR|MAP3K12|MAP4K3|MMP8|NCF1|NCOR1|NOD2|PINK1|PRDX1|PTGER4|PYCARD|RIPK2|SASH1|SDCBP|SH3RF1|SIRPA|STRADB|TLR3|TLR4|TNF|TREM2
transferase complex, transferring phosphorus-containing groups [GoID:GO:0061695; evidenceTypes:IBA|IC|IDA|IEA|IMP|IPI|ISS|NAS|TAS]	GeneOntology_CC	13	215	1617	22.3156	4.44125	6.04651	0	-2.36119	0.0182164	0.0786523	ACVR1|ACVR1B|CCND1|CDKN1A|IGF1R|PIK3R6|PRKAG2|PYCARD|SESN2|SMCR8|SOCS3|VAC14|ZNFX1
enzyme linked receptor protein signaling pathway [GoID:GO:0007167; evidenceTypes:IBA|IC|IDA|IEA|IEP|IGI|IMP|IPI|ISS|NAS|TAS]	GeneOntology_BP	96	752	1617	78.0528	8.1596	12.766	1	2.36045	0.0182526	0.0787993	ACVR1|ACVR1B|ACVRL1|ADAM9|ADIPOR1|AFAP1L2|APP|AREG|ARF4|ARID5B|ARRB2|AXL|BAMBI|BMP2|CD4|CD63|CDKN1C|CHST11|CITED2|CRIM1|CRK|CSF1|CSF1R|CSRNP1|CYFIP1|DAB2|DLL1|DUSP3|ENG|ESM1|FES|FGF2|FGR|FLCN|GDF15|HIF1A|HSPB1|HTRA4|IGF1R|IGF2R|IL12B|IL13RA1|IL1B|IQGAP1|IRS2|JAK2|LATS2|LEP|LEPROT|LGMN|LTBP3|MERTK|MMP9|MVB12B|MVP|NAMPT|NCEH1|NCF1|NOTCH2|NPTN|NRP2|PDGFB|PIP4K2C|PLAUR|PML|PPARG|PSEN1|PTPN12|PXN|RAB7A|RAC1|RAPGEF2|RBPJ|RHBDF2|RHOQ|RTN4|RUNX2|SDCBP|SGPL1|SH2B3|SKI|SNX6|SOCS3|SORT1|SPART|SPRED1|SPRY2|SRC|SREBF1|STAT5A|TIPARP|UBE2D1|VASN|VIM|ZEB2|ZFAND5
NFAT_Q4_01	MSigDB_C3	33	219	1617	22.7308	4.48179	15.0685	1	2.3601	0.0182701	0.0788554	AKR1B1|ARRDC3|B4GALT5|BHLHE40|CREB5|CTSK|CUEDC1|DHRS3|ELK3|ETV1|GAS7|GPR107|GSN|ICAM1|IER3|LIMK2|LTC4S|LUZP1|MITF|NDP|NFIL3|PACSIN2|PRRG4|PTGES|RGS3|SDCBP|SH3RF1|TJP2|TRERF1|TRPS1|TSHZ3|UBE2Z|VAMP8
ZHONG_PFC_C1_MICROGLIA	MSigDB_C8	16	251	1617	26.0522	4.79306	6.3745	0	-2.36011	0.0182696	0.0788554	BHLHE40|CCR1|CD58|CREB5|CREBL2|FAR2|GLT8D1|HSPA1B|IL10RB|MICU1|MPC1|PIMREG|PSME2|TMED9|TRIP6|WDFY1
YY1_02	MSigDB_C3	14	227	1617	23.5611	4.56172	6.1674	0	-2.35925	0.018312	0.0790268	B3GALT6|CCND1|CERT1|FOXO3|H1-0|ISCU|KLF7|NCOR1|PBX3|RAB10|RAB1A|SMCR8|UBL3|WSB1
BERNARD_PPAPDC1B_TARGETS_DN	MSigDB_C2	11	53	1617	5.50106	2.21667	20.7547	1	2.35553	0.0184965	0.0797262	FAR2|FBXO32|FEZ2|GLDC|MXI1|PLPP5|PROSER2|RCAN1|SERPINA1|SH3BP2|TBC1D2
BREDEMEYER_RAG_SIGNALING_NOT_VIA_ATM_UP	MSigDB_C2	11	53	1617	5.50106	2.21667	20.7547	1	2.35553	0.0184965	0.0797262	AHCYL2|C3ORF14|CCND1|DOCK7|JMJD7-PLA2G4B|MAFF|NOTCH2|RAB32|RCAN1|SH3RF1|ST6GALNAC2
JOHANSSON_GLIOMAGENESIS_BY_PDGFB_UP	MSigDB_C2	11	53	1617	5.50106	2.21667	20.7547	1	2.35553	0.0184965	0.0797262	CCND1|CD63|CHST11|DYNLT1|FTL|HMOX1|KLF6|SDC3|SPP1|TMEM176B|TPM4
KANNAN_TP53_TARGETS_UP	MSigDB_C2	11	53	1617	5.50106	2.21667	20.7547	1	2.35553	0.0184965	0.0797262	APOC1|ATF3|CDKN1A|ENG|EXT2|FAS|GDF15|MAN2B1|NINJ1|PLIN2|SUSD6
REACTOME_COLLAGEN_DEGRADATION	MSigDB_C2	11	53	1617	5.50106	2.21667	20.7547	1	2.35553	0.0184965	0.0797262	ADAM10|ADAM9|COL8A2|CTSB|CTSD|CTSK|CTSL|MMP12|MMP14|MMP8|MMP9
SWEET_KRAS_TARGETS_DN	MSigDB_C2	11	53	1617	5.50106	2.21667	20.7547	1	2.35553	0.0184965	0.0797262	APP|ATP6V1B2|CHIT1|CTSL|CXCL5|ENTPD6|ETV5|IRS2|PHLDA1|RGS2|UPP1
TONKS_TARGETS_OF_RUNX1_RUNX1T1_FUSION_GRANULOCYTE_UP	MSigDB_C2	11	53	1617	5.50106	2.21667	20.7547	1	2.35553	0.0184965	0.0797262	ALDH1A1|ARID5B|BCAT1|F2R|GK|HSPB1|LY6E|MACF1|NEFH|TMEM176A|TMEM176B
KRAS_Down (PMID:15608639)	SignatureDB	11	53	1617	5.50106	2.21667	20.7547	1	2.35553	0.0184965	0.0797262	APP|ATP6V1B2|CHIT1|CTSL|CXCL5|ENTPD6|ETV5|IRS2|PHLDA1|RGS2|UPP1
MYC_UP.V1_DN	MSigDB_C6	22	133	1617	13.8045	3.50241	16.5414	1	2.35505	0.0185202	0.0798089	ARRDC3|C1ORF54|CCL20|CPNE2|CXCL3|DUSP18|GBP3|IL18|IL1R1|IL6|IRAK2|MCHR1|MMP9|PBX3|PC|S100A8|S100A9|SERPINB1|TGM2|TLR2|TNFAIP2|TTC7B
GSE6566_STRONG_VS_WEAK_DC_STIMULATED_CD4_TCELL_UP	MSigDB_C7	22	133	1617	13.8045	3.50241	16.5414	1	2.35505	0.0185202	0.0798089	ATP1A4|BHLHE40|CD209|CD276|CXCL13|CXCL3|CYP2S1|EPOP|FAM102B|GAS2L3|JAK2|LAMP3|LDLR|NFIL3|NMI|PLA2G7|PYGL|RBM47|SLC46A1|STAR|STEAP1B|TAP1
regulation of protein tyrosine kinase activity [GoID:GO:0061097; evidenceTypes:IBA|IDA|IEA|IGI|IMP|ISS|NAS|TAS]	GeneOntology_BP	15	81	1617	8.40728	2.73788	18.5185	1	2.35482	0.0185317	0.0798491	ACE|AFAP1L2|APP|AREG|CSF1R|FCGR1A|LILRB4|MVP|NCF1|PDGFB|PRNP|PSEN1|RAP2B|SNX6|SRC
YGCGYRCGC_UNKNOWN	MSigDB_C3	19	286	1617	29.685	5.11049	6.64336	0	-2.35295	0.0186252	0.080242	ARRB2|C17ORF58|CACUL1|CRY1|CYP1B1|DCTN4|DLL1|EID1|NAGK|PLOD3|PPARGC1B|PRKAG2|RAB10|RAB6A|RILPL1|RNF149|RRAS|STX12|VPS26B
COULOUARN_TEMPORAL_TGFB1_SIGNATURE_UP	MSigDB_C2	18	103	1617	10.6907	3.08519	17.4757	1	2.35182	0.0186816	0.0804461	BHLHE40|CPD|CXCL1|CXCL10|FCHO2|FOSL2|IER3|IFNGR1|IQGAP1|LGMN|NFE2L2|PICALM|RBM47|SGK1|SLC48A1|SPATS2L|SPPL2A|VIM
GGGCATT_MIR365	MSigDB_C3	18	103	1617	10.6907	3.08519	17.4757	1	2.35182	0.0186816	0.0804461	ACVR1|ADM|AKT3|ARRB2|ARRDC3|CREB5|ENTPD7|ETV1|FNDC3B|GALNT4|LAMP2|RAB22A|SGK1|SGK3|ST8SIA4|TMOD3|TP53INP2|USP33
bone mineralization [GoID:GO:0030282; evidenceTypes:IBA|IDA|IEA|IEP|IMP|ISS|NAS|TAS]	GeneOntology_BP	18	103	1617	10.6907	3.08519	17.4757	1	2.35182	0.0186816	0.0804461	ACVR1|ALOX5|ANO6|ASGR2|BMP2|CCR1|CYP27B1|FGR|GPNMB|HIF1A|LEP|LTBP3|P2RX7|PTGS2|SLC8A1|SNX10|SRGN|ZMPSTE24
positive regulation of apoptotic signaling pathway [GoID:GO:2001235; evidenceTypes:IBA|IDA|IEA|IGI|IMP|ISS|TAS]	GeneOntology_BP	18	103	1617	10.6907	3.08519	17.4757	1	2.35182	0.0186816	0.0804461	ATF3|CTNNA1|CTSH|FAS|G0S2|GSDME|LTBR|NUPR1|PDIA3|PML|PYCARD|RBCK1|RIPK3|S100A8|S100A9|SERINC3|TNF|TNFSF10
GSE11961_FOLLICULAR_BCELL_VS_MARGINAL_ZONE_BCELL_UP	MSigDB_C7	26	164	1617	17.0221	3.88532	15.8537	1	2.35126	0.0187099	0.0805386	ADAM10|ARL15|CDCP1|CFB|CTSS|DAB2|FOXO3|GMPR|GPR68|LGALS8|MAP4K3|MMP9|MS4A7|NCF2|OSGIN2|PRAM1|RAB1A|RASAL2|RNF11|SLC16A3|SLC2A3|TFEC|TLR1|TMEM179B|TSPAN2|TYROBP
GSE20152_HTNFA_OVERXPRESS_ANKLE_VS_CTRL_SPHK1_KO_ANKLE_UP	MSigDB_C7	26	164	1617	17.0221	3.88532	15.8537	1	2.35126	0.0187099	0.0805386	ACVR1B|ARF4|AZI2|B4GALT1|CLIC1|CLMN|CNIH4|CSF1R|EGLN3|ETV7|FARP1|FCGR2C|HSPA6|KCND3|KLF3|LRRFIP2|MSC|NRIP3|PFKFB3|PGBD5|PPARG|PXN|RAB22A|RGS12|RTN1|SDC3
GSE41978_WT_VS_BIM_KO_KLRG1_LOW_EFFECTOR_CD8_TCELL_UP	MSigDB_C7	26	164	1617	17.0221	3.88532	15.8537	1	2.35126	0.0187099	0.0805386	ABCA1|ALDH3B1|AXL|CDA|CLEC4E|CUEDC1|CXCL3|DRAM1|FCGR1A|FOLR2|FPR2|FZD2|FZD5|IFFO1|IL1B|LMNA|MAP7D1|PLPP3|PPT1|RUNX2|SLC46A3|SNTB1|SPPL2A|ST8SIA4|VMP1|VPS37A
GSE27786_BCELL_VS_NEUTROPHIL_UP	MSigDB_C7	11	190	1617	19.7208	4.17845	5.78947	0	-2.35086	0.01873	0.0805861	ABHD12|BST2|FZD5|HEXB|PLXND1|PPARGC1B|PRCP|RAB39A|RBCK1|SERINC3|SYS1
GSE9006_TYPE_1_VS_TYPE_2_DIABETES_PBMC_AT_DX_UP	MSigDB_C7	11	190	1617	19.7208	4.17845	5.78947	0	-2.35086	0.01873	0.0805861	CD81|DRAP1|GSN|PDIA3|PSMB10|RALGDS|SREBF1|TMED9|TNFRSF14|TSPAN14|VPS9D1
RUBENSTEIN_SKELETAL_MUSCLE_T_CELLS	MSigDB_C8	5	113	1617	11.7287	3.23044	4.42478	0	-2.35089	0.0187287	0.0805861	CRIP1|EMP3|FYB1|IL7R|JUNB
Homeobox	UniProt-Keyword	5	113	1617	11.7287	3.23044	4.42478	0	-2.35089	0.0187287	0.0805861	HDX|HLX|PBX3|TSHZ3|ZEB2
AZARE_NEOPLASTIC_TRANSFORMATION_BY_STAT3_UP	MSigDB_C2	20	118	1617	12.2476	3.3006	16.9492	1	2.35006	0.0187701	0.0807198	APOBEC3G|B4GALT1|COPA|CXCL11|EMP3|G0S2|GPX3|IFITM1|IL13RA1|KCNMA1|NUPR1|PLTP|PRNP|PTGS2|RAB6A|S100A8|S100A9|SRGN|TNC|VNN1
REACTOME_RAB_REGULATION_OF_TRAFFICKING	MSigDB_C2	20	118	1617	12.2476	3.3006	16.9492	1	2.35006	0.0187701	0.0807198	AKT3|DENND4C|DENND5A|OPTN|RAB10|RAB12|RAB13|RAB18|RAB1A|RAB31|RAB32|RAB39A|RAB6A|RAB7A|RIN2|RIN3|SBF2|TBC1D16|TBC1D2|TBC1D20
WP_METAPATHWAY_BIOTRANSFORMATION_PHASE_I_AND_II	MSigDB_C2	20	118	1617	12.2476	3.3006	16.9492	1	2.35006	0.0187701	0.0807198	AKR1A1|AKR1B1|CHST11|COMT|CYP1B1|CYP27A1|CYP27B1|CYP2S1|CYP7B1|EPHX1|GPX3|GPX4|GSTO1|HNMT|HS3ST2|HS6ST1|MGST2|MGST3|SULT1C2|TPMT
organophosphate ester transport [GoID:GO:0015748; evidenceTypes:IBA|IDA|IEA|IMP|ISS|TAS]	GeneOntology_BP	20	118	1617	12.2476	3.3006	16.9492	1	2.35006	0.0187701	0.0807198	ABCA1|ANO3|ANO6|APOC1|APOE|ATP10A|ATP11A|ATP8B3|CERT1|CR1|LDLR|NPC2|P2RX7|PLSCR1|PLTP|SCARB1|SCARB2|SLC25A24|SLC37A2|TMEM30A
CUI_TCF21_TARGETS_2_UP	MSigDB_C2	27	378	1617	39.234	5.85754	7.14286	0	-2.34996	0.0187753	0.080732	ADAMTS2|ARSB|CD276|CD38|COL8A2|CYP1B1|CYP7B1|ETV5|FCGRT|FYB1|GAS2L3|HM13|KCND3|LHFPL2|NRP2|PIMREG|PLTP|PRNP|PTGDS|RHOU|SELENOW|SESN2|SOAT1|TGFBI|TGM2|TMEM176B|TNFAIP6
REACTOME_ASPARAGINE_N_LINKED_GLYCOSYLATION	MSigDB_C2	39	268	1617	27.8167	4.94997	14.5522	1	2.34922	0.018813	0.0808748	AREG|ARF4|ASGR1|ASGR2|B4GALT1|B4GALT5|CALR|CD59|COPA|CTSA|CTSZ|DCTN4|DOLK|DYNC1I2|EDEM2|FUCA1|LMAN2L|MAN2A1|MGAT1|MGAT4A|NAGK|NEU1|NPL|PDIA3|RAB1A|RENBP|SEC22C|SEC23A|SEC24D|SEL1L|SERPINA1|SLC17A5|SLC35A1|ST3GAL1|ST6GALNAC2|ST8SIA4|TBC1D20|TMED10|TMED9
intracellular transport [GoID:GO:0046907; evidenceTypes:HMP|IBA|IC|IDA|IEA|IGI|IMP|IPI|ISS|NAS|TAS]	GeneOntology_BP	158	1303	1617	135.243	10.5392	12.1259	1	2.34887	0.0188304	0.0809399	ABCA1|AHCYL1|ANKFY1|APOE|APP|ARF4|ARL8A|ATL3|ATP13A2|BAG3|BNIP3L|CALR|CD63|CD81|CDKN1A|CERT1|CES1|CHMP3|CLMN|CLTC|CNIH4|COPA|CORO1C|CTSA|DAB2|DENND5A|DOCK7|DYNC1I2|EDEM2|EHD4|ERLEC1|FABP3|FZD5|GNPTAB|HEATR5A|HIF1A|HM13|HSPA1L|HSPB1|HTATIP2|IL1B|ITGAM|ITGB2|ITSN1|JAK2|KCNE1|KIF13A|KIF1B|LAMP1|LAMP2|LDLR|LEP|LEPROT|LMAN2L|LMNA|LZTS2|M6PR|MMP12|MREG|MYO1F|NAGPA|NCF1|NCOA4|NEFH|NFKBIA|NPC1|NPC2|NUCB1|OAZ2|PICALM|PINK1|PML|PRNP|PSEN1|PTGS2|PTTG1IP|RAB10|RAB12|RAB13|RAB18|RAB1A|RAB20|RAB22A|RAB31|RAB32|RAB6A|RAB6C|RAB7A|RDX|REEP5|RHOBTB3|RHOU|RILP|RILPL1|SCARB2|SDCBP|SEC22C|SEC23A|SEC24D|SEL1L|SELENOS|SERAC1|SGTB|SIL1|SNX10|SNX27|SNX3|SNX6|SNX9|SORT1|SPIRE1|SQSTM1|SRC|SREBF1|STAR|STOM|STRADB|STX11|STX12|STX3|STX4|SURF4|SYS1|SYTL2|TAP1|TBC1D16|TBC1D2|TBC1D20|TBC1D2B|TBC1D8|TBC1D9|TCAF1|TCF7L2|TMED10|TMED9|TMEM30A|TMEM50A|TMEM87A|TOM1|TPCN2|TRAK2|TRAM1|TSPO|TXN|VAMP3|VPS26A|VPS26B|VPS37A|VPS37C|VPS53|VTI1B|WASHC2A|WASHC2C|WIPI1|ZDHHC18|ZDHHC7|ZFYVE16|ZMPSTE24
MIR4473	MSigDB_C3	14	74	1617	7.68072	2.61749	18.9189	1	2.34873	0.0188374	0.0809601	ADAM9|ASAP2|KLF7|LOXL3|MB21D2|OTULINL|PICALM|PSAP|SBF2|SLCO3A1|SPRED1|TMEM30A|UBL3|ZFYVE16
cellular macromolecule metabolic process [GoID:GO:0044260; evidenceTypes:EXP|HDA|IBA|IC|IDA|IEA|IEP|IGI|IMP|IPI|ISA|ISS|NAS|TAS]	GeneOntology_BP	616	6313	1617	655.249	18.6895	9.75764	0	-2.34849	0.0188496	0.0810026	A2M|ABCA1|ABHD12|ACE|ACO1|ACOD1|ACSL1|ACTN1|ACVR1|ACVR1B|ACVRL1|ADAM10|ADAM9|ADAR|ADM|ADORA3|AFAP1L2|AGAP3|AIDA|AIF1|AKIRIN2|AKT3|ALAS1|ANKRD9|ANOS1|ANXA4|AOAH|APLP2|APOBEC3A|APOBEC3B|APOBEC3C|APOBEC3F|APOBEC3G|APOE|APP|AREG|ARF4|ARHGEF11|ARID5B|ARNTL2|ARRB1|ARRB2|ARRDC3|ART3|ASCL2|ASGR2|ATF3|ATG7|ATP13A2|ATP2B4|AURKC|AXL|B3GALT6|B3GNT2|B3GNT8|B4GALT1|B4GALT5|BACH1|BAG3|BAMBI|BATF2|BCKDK|BEX4|BHLHE40|BHLHE41|BMP2|BNIP3L|BST1|BST2|C6ORF89|CACUL1|CALR|CANT1|CAPN3|CARD9|CASP10|CASP5|CAST|CBS|CCDC47|CCL2|CCL8|CCND1|CCNYL1|CCPG1|CD300A|CD33|CD38|CD4|CD63|CD81|CDC42BPB|CDK18|CDKN1A|CDKN1C|CDYL2|CEBPA|CEBPB|CEBPD|CGAS|CHI3L1|CHST11|CHST15|CIART|CIR1|CITED2|CLEC7A|CLN8|CLTC|CMKLR1|CORO1C|CPPED1|CR1|CREB5|CREBL2|CREG1|CRIM1|CRK|CRY1|CSF1|CSF1R|CSGALNACT2|CSNK1A1|CSRNP1|CSRNP2|CST3|CSTA|CSTB|CTBP2|CTSB|CTSD|CTSH|CTSK|CTSL|CTSO|CTSS|CTSV|CTSZ|CTTNBP2NL|CX3CL1|CXCL10|CXCL8|CYFIP1|CYP1B1|DAB2|DAPK1|DCUN1D3|DDRGK1|DLL1|DMRT2|DNAJB1|DNAJC1|DNAJC3|DNASE1L1|DNASE2|DNASE2B|DOCK7|DOLK|DRAP1|DSE|DTX2|DUSP18|DUSP3|DUSP6|EDEM2|EEF1AKMT3|EGLN1|EGLN3|EHD4|EHF|EID1|EIF4EBP1|ELK3|ENC1|ENG|ENTPD5|EPOP|ERLEC1|ERLIN1|ERO1A|ETV1|ETV5|ETV7|EXT2|F2R|FAM20A|FAM20C|FAM47E|FAM8A1|FAS|FBP1|FBXL5|FBXO32|FBXO6|FCER1G|FCGR1A|FES|FGF2|FGR|FKBP15|FLCN|FNIP1|FNIP2|FNTB|FOSL2|FOXO3|FOXO3B|FPR2|FUT11|FUT4|FZD1|FZD2|FZD5|GAA|GADD45B|GALNT4|GALNT6|GBA|GBGT1|GDF15|GGT5|GGTA1P|GLMP|GLUL|GNAQ|GNPTAB|GPNMB|GPX1|GRN|GSN|GYG1|H1-0|H2AJ|HAMP|HAS2|HBP1|HDGFL3|HDX|HELB|HELZ2|HEXB|HIC1|HIF1A|HLX|HM13|HMOX1|HPSE|HS6ST1|HSPA1B|HSPA2|HSPB1|HTATIP2|ICAM1|ID2|IFFO1|IFIH1|IGF1R|IGF2BP2|IGF2R|IL12B|IL15|IL18|IL18RAP|IL1B|IL4I1|IL6|IL7R|IQGAP1|IRAK2|IRAK3|IRF1|IRS2|ITGB2|ITIH3|ITLN1|ITM2B|ITPRIP|JAK2|JUNB|KEAP1|KLF11|KLF3|KLF6|KLF7|KLF9|KLHL2|KLHL9|LAMP2|LAMP3|LATS2|LDLR|LEP|LGALS3|LGALS9|LGMN|LILRB1|LILRB2|LILRB4|LIMK2|LITAF|LMBRD1|LMNA|LMO4|LOXL3|LRPAP1|LRRFIP2|LTA4H|MAFB|MAFF|MAN2A1|MAN2B1|MANBA|MAP3K12|MAP4K3|MARCHF1|MARCHF2|MARCO|MED13L|MERTK|MGAT1|MGAT4A|MICAL2|MINDY2|MITF|MMP12|MMP14|MMP9|MOV10|MPND|MSC|MTCH1|MUC1|MVB12B|MVP|MXD1|MXI1|MYADM|MYCL|NAGPA|NAMPT|NBN|NCEH1|NCF1|NCOA1|NCOA2|NCOA4|NCOR1|NCSTN|NDP|NFAM1|NFE2L1|NFE2L2|NFE2L3|NFIC|NFIL3|NFKBIA|NGRN|NHLRC3|NIBAN1|NLRC4|NLRP3|NMI|NOD2|NOL3|NOTCH2|NPC1|NPTN|NR1H3|NRP2|NUB1|NUMB|NUPR1|OPTN|OTULINL|P4HA1|P4HB|PAM|PARP12|PBX3|PDE8A|PDGFB|PDP1|PGBD5|PHC1|PHC2|PHLDA1|PHLDA2|PICALM|PIK3R6|PIM3|PINK1|PIR|PIWIL4|PLAUR|PLCL1|PLD1|PLD3|PLGRKT|PLOD1|PLOD3|PLPP3|PLSCR1|PLXNB2|PML|POMGNT2|PPARG|PPARGC1B|PPM1H|PPP1R3B|PPP2CB|PPT1|PPTC7|PRKAG2|PRKAR2B|PRNP|PSEN1|PSEN2|PSMB10|PSME1|PSME2|PTAFR|PTGS2|PTPN12|PTTG1IP|PXN|PYCARD|PYGL|RAB12|RAB1A|RAB31|RAB6A|RAB7A|RABGGTA|RAC1|RALB|RAP2B|RAPGEF2|RARRES1|RASD1|RBCK1|RBMS1|RBPJ|RCAN1|RDX|RENBP|RGS2|RHOQ|RIN3|RIOK3|RIPK2|RIPK3|RNASE2|RNF11|RNF114|RNF13|RNF130|RNF146|RNF149|RNF175|RNF19B|RNF217|RNF24|RNH1|RRBP1|RUNX2|RXRA|S100A11|S100A12|S100A8|S100A9|SAMD4A|SAMSN1|SASH1|SCML2|SDC4|SDCBP|SEL1L|SELENOS|SERPINA1|SERPINB1|SERPINB6|SERPINB9|SERPING1|SERPINI1|SESN2|SGK1|SGK3|SGSH|SGTB|SH2B3|SH3RF1|SIDT2|SIK1|SIRPA|SKI|SLC27A1|SLC35A1|SLC39A8|SLC8A1|SLCO3A1|SLFN11|SMARCD3|SMCR8|SMPD1|SNX6|SNX9|SOAT1|SOCS3|SOD2|SPIRE1|SPP1|SPRED1|SPRY2|SPSB1|SQSTM1|SRC|SREBF1|SSH1|ST3GAL1|ST6GALNAC2|ST8SIA4|STAT1|STAT2|STAT5A|STING1|STK10|STRADB|SUMF1|TAX1BP1|TBC1D16|TBX21|TCF7L2|TDRD9|TENT5A|TEX14|TFE3|TFEC|TGM2|TIMP2|TIPARP|TK2|TLR2|TLR3|TLR4|TLR8|TMBIM6|TMED10|TMEM165|TMEM59|TMTC2|TNF|TNFAIP3|TNFRSF14|TNFRSF1A|TNFSF10|TNFSF13|TNFSF15|TNIP2|TNIP3|TP53INP2|TPP1|TPST2|TRAK2|TREM2|TRERF1|TRIM14|TRIM16|TRIM21|TRIM47|TRIM6|TRIM69|TRIP4|TRPS1|TSC22D1|TSHZ3|TSPO|TXN|UBE2D1|UBE2E2|UBE2F|UBE2L6|UBE2Z|UBXN4|UEVLD|UGP2|USP33|USP40|VAMP3|VDR|VIM|VPS37A|VPS37C|WARS1|WBP2|WDSUB1|WIPI1|WSB1|WSB2|ZBTB42|ZDHHC18|ZDHHC7|ZEB2|ZMPSTE24|ZMYND15|ZNF385A|ZNF410|ZNF436|ZNF438|ZNF449|ZNF502|ZNF618|ZNF629|ZNF697|ZNF788P|ZNFX1|ZSCAN31
REACTOME_REGULATION_OF_PLK1_ACTIVITY_AT_G2_M_TRANSITION	MSigDB_C2	3	85	1617	8.82245	2.8043	3.52941	0	-2.34785	0.0188821	0.0811031	DYNC1I2|OPTN|PRKAR2B
MORF_FLT1	MSigDB_C4	3	85	1617	8.82245	2.8043	3.52941	0	-2.34785	0.0188821	0.0811031	CASP10|FNTB|SLC16A5
chromatin DNA binding [GoID:GO:0031490; evidenceTypes:HDA|IBA|IDA|IEA|ISS]	GeneOntology_MF	3	85	1617	8.82245	2.8043	3.52941	0	-2.34785	0.0188821	0.0811031	FOXO3|H1-0|WBP2
chromatin organization involved in negative regulation of transcription [GoID:GO:0097549; evidenceTypes:IBA|IDA|IEA|IEP|IGI|IMP|ISS|NAS|TAS]	GeneOntology_BP	3	85	1617	8.82245	2.8043	3.52941	0	-2.34785	0.0188821	0.0811031	H1-0|H2AJ|ZNFX1
solute:cation symporter activity [GoID:GO:0015294; evidenceTypes:IBA|IDA|IEA|IMP|ISS|NAS|TAS]	GeneOntology_MF	12	60	1617	6.22761	2.35798	20	1	2.34773	0.0188881	0.081119	CTNS|SLC11A2|SLC12A7|SLC15A3|SLC17A5|SLC1A3|SLC2A9|SLC36A1|SLC39A8|SLC45A4|SLC6A12|SLC6A6
GSE15324_NAIVE_VS_ACTIVATED_CD8_TCELL_UP	MSigDB_C7	27	172	1617	17.8525	3.97793	15.6977	1	2.34648	0.0189515	0.0813618	ACVR1B|ARID5B|ARSB|ATP8B3|BLVRB|CALHM6|CCL7|FPR3|GPR183|ITGAM|JUNB|KCNJ10|OAZ2|PPARGC1B|RIN3|SHB|SIK1|SLC16A5|SLC39A11|SLC45A4|SLC47A1|ST3GAL1|SYTL2|TTYH3|VPS9D1|ZBTB42|ZNFX1
GSE25123_ROSIGLITAZONE_VS_IL4_AND_ROSIGLITAZONE_STIM_MACROPHAGE_DAY10_UP	MSigDB_C7	27	172	1617	17.8525	3.97793	15.6977	1	2.34648	0.0189515	0.0813618	ATP6V1A|ATP6V1C1|CPPED1|CYP2S1|DHX58|FUCA2|GJB2|GUSB|HIC1|ID2|IL1R1|KCTD12|MESD|PEPD|PLEK|PPCS|PTGER2|RDH11|SEC24D|SERPINB1|SLC39A11|SNX10|TRAM1|VPS53|VWA5A|WSB2|ZMPSTE24
GSE32423_CTRL_VS_IL4_MEMORY_CD8_TCELL_UP	MSigDB_C7	27	172	1617	17.8525	3.97793	15.6977	1	2.34648	0.0189515	0.0813618	APP|ARRDC3|ARSB|CD81|CERS6|CPM|CRACDL|DAPL1|DLL1|ENC1|FAM241A|FOXO3|HEATR5A|HVCN1|KLF7|MREG|NFIC|PLXNB2|PYGL|S100A4|SEC23A|STK10|TFEC|THEMIS2|TMBIM1|VAMP3|VNN1
BAE_BRCA1_TARGETS_UP	MSigDB_C2	13	67	1617	6.95417	2.49118	19.403	1	2.346	0.0189759	0.0814471	ALOX5|CRY1|CTSL|DRAP1|GAA|GNG10|KYNU|LAMP2|LGALS3|SAT1|SELENOW|TAX1BP1|TRAM1
GINESTIER_BREAST_CANCER_ZNF217_AMPLIFIED_UP	MSigDB_C2	13	67	1617	6.95417	2.49118	19.403	1	2.346	0.0189759	0.0814471	ATP6V1A|BTD|F2R|GNB4|LACTB|LEPROT|MAP3K12|MINDY2|SLC17A5|SNX9|SPPL2A|TRAK2|WSB1
MIR557	MSigDB_C3	12	202	1617	20.9663	4.3067	5.94059	0	-2.3451	0.019022	0.0816349	ADAM10|CCDC9B|DMRT2|ELK3|LACTB|MED13L|NCEH1|OLFML2B|PIWIL4|PLXNC1|RAB22A|RBPJ
GSE37534_PIOGLITAZONE_VS_ROSIGLITAZONE_TREATED_CD4_TCELL_PPARG1_FOXP3_TRANSDUCED_DN	MSigDB_C7	23	141	1617	14.6349	3.60528	16.3121	1	2.34493	0.0190306	0.0816521	A2M|APP|ARF4|ATP6V1D|CR1L|CSF2RB|DNAJB1|FCER1G|IL10RB|IL3RA|NMI|NPTN|NUPR1|PAM|RAB22A|RND3|SDCBP|SERPINI1|SNX10|TNFRSF1A|UBE2D1|UBE2F|ZFAND5
GSE7348_UNSTIM_VS_LPS_STIM_MACROPHAGE_UP	MSigDB_C7	23	141	1617	14.6349	3.60528	16.3121	1	2.34493	0.0190306	0.0816521	ARF4|ARRDC3|B3GNT8|BHLHE41|FLCN|FOXO3|IFFO1|KIFC3|LHFPL2|MAP3K12|MFAP3|NGRN|NHLRC3|OTULINL|PLA2G15|RAB31|RGS2|SEC22C|SH2B3|SLC26A11|TBC1D2|TBXAS1|TMEM86A
LET_7D_5P	MSigDB_C3	43	301	1617	31.2419	5.24022	14.2857	1	2.34471	0.0190418	0.0816906	BACH1|CCL7|CD164|CD59|CDKN1A|CERT1|CLCN5|COL27A1|DNAJC1|DTX2|EFHD2|ENTPD7|ERO1A|FNDC3A|FNIP1|FNIP2|GALC|GAS7|GNPTAB|HAS2|HDX|IGF1R|IGF2BP2|IRS2|KLF9|KLHDC8B|LAMP2|MAP4K3|NHLRC3|PBX3|PLEKHO1|PLPP5|PLXNC1|PLXND1|PTAFR|RALB|RDX|SLC31A2|SMIM3|STARD13|STX3|TMEM121B|TMPPE
REACTOME_THE_CITRIC_ACID_TCA_CYCLE_AND_RESPIRATORY_ELECTRON_TRANSPORT	MSigDB_C2	8	152	1617	15.7766	3.74193	5.26316	0	-2.3428	0.0191397	0.0820215	COQ10B|ME1|MPC1|PDP1|RXRA|SCO2|SDHD|SLC16A3
GSE1925_CTRL_VS_IFNG_PRIMED_MACROPHAGE_3H_IFNG_STIM_UP	MSigDB_C7	8	152	1617	15.7766	3.74193	5.26316	0	-2.3428	0.0191397	0.0820215	CLIP1|CTSS|DNAJC3|LTA4H|STAT1|TLR1|VWA5A|ZBTB42
GSE37533_PPARG1_FOXP3_VS_FOXP3_TRANSDUCED_CD4_TCELL_UP	MSigDB_C7	28	180	1617	18.6828	4.06833	15.5556	1	2.34282	0.0191385	0.0820215	ACER3|AIFM2|ANXA7|CLIP1|CRIM1|CXCL10|DHRS7|FAS|GALC|GLMP|ITGB2|ITPRIPL2|LOXL3|MXI1|NCOA2|NFIL3|PRCP|RALB|RAPGEF2|RRBP1|SH3RF1|SLC18B1|SLC46A1|SLC49A4|SLC8B1|SQSTM1|TM9SF1|TRIP4
GSE41867_NAIVE_VS_DAY8_LCMV_ARMSTRONG_EFFECTOR_CD8_TCELL_DN	MSigDB_C7	28	180	1617	18.6828	4.06833	15.5556	1	2.34282	0.0191385	0.0820215	AKT3|ARRDC3|ATP13A2|CA2|COLGALT1|CTNS|CTSB|FCGR2A|FGR|GNPTAB|GRINA|HSPB1|ITGB2|LY6E|MAN2A1|MCTP1|MPND|MRC1|MS4A7|MYO1F|NECAP1|PDP1|RALGDS|SERINC3|SGK3|SMAP1|TSPO|YIPF1
GSE557_WT_VS_I_AB_KO_DC_UP	MSigDB_C7	28	180	1617	18.6828	4.06833	15.5556	1	2.34282	0.0191385	0.0820215	ABHD2|ADORA3|ANGEL1|ASAP2|AZI2|BIVM|CLCN5|CRACDL|GOLM1|GPR183|GRINA|IFNAR1|KYNU|MANBA|PDLIM5|PTGER4|PXN|RAB12|REEP5|SLC35A1|SLC43A2|TEX2|TMC4|TMTC2|TNFAIP8L2|TOR4A|TSPAN2|TSPO
GSE5589_UNSTIM_VS_45MIN_LPS_AND_IL10_STIM_MACROPHAGE_UP	MSigDB_C7	28	180	1617	18.6828	4.06833	15.5556	1	2.34282	0.0191385	0.0820215	ADGRE5|AIFM2|ALAS1|B3GNT2|CA2|CACNA1A|CD274|CD99|CDS2|COMT|CTSD|DHRS7|EFHD2|ENG|FCGR3A|GRN|KLF3|MGAT4A|PDE4A|PLA2G7|RBMS1|RILP|SAMSN1|SKI|TAPBPL|TMBIM6|TRPS1|UBL3
GSE6092_UNSTIM_VS_IFNG_STIM_ENDOTHELIAL_CELL_DN	MSigDB_C7	28	180	1617	18.6828	4.06833	15.5556	1	2.34282	0.0191385	0.0820215	ABCA1|ACOT9|AIDA|AQP9|ARID5B|B4GALT1|CD84|CST3|DPP4|FYB1|GAB3|GLIPR2|GNAQ|GPR68|HEXB|IFNGR1|KLF6|MYO1F|PPP2CB|PPT1|PYGL|REEP3|RNF19B|SERINC3|TMEM35B|TNFAIP3|TSPAN3|TTYH3
GSE8921_UNSTIM_VS_TLR1_2_STIM_MONOCYTE_6H_UP	MSigDB_C7	28	180	1617	18.6828	4.06833	15.5556	1	2.34282	0.0191385	0.0820215	ACTN1|ALDH2|ARHGEF11|ARRDC3|ASGR1|ATP6V0D2|CACNA2D4|CITED2|CPQ|CREBL2|DAPL1|EPHX1|GLUL|GOLM2|HSD17B11|IGF1R|IL7R|KIAA0930|LMO4|LYPD1|MCOLN3|NGRN|OAZ2|P4HA1|SLC7A8|TMEM158|TSC22D1|WDFY3
DESCARTES_MAIN_FETAL_CLC_IL5RA_POSITIVE_CELLS	MSigDB_C8	8	152	1617	15.7766	3.74193	5.26316	0	-2.3428	0.0191397	0.0820215	ACBD5|DRAP1|GNG10|PTGS2|SYS1-DBNDD2|TPCN2|TRIM21|VSIG10L
chr3q13	MSigDB_C1	2	70	1617	7.26555	2.54609	2.85714	0	-2.34246	0.0191571	0.0820662	ATP6V1A|PLA1A
CROONQUIST_NRAS_SIGNALING_DN	MSigDB_C2	2	70	1617	7.26555	2.54609	2.85714	0	-2.34246	0.0191571	0.0820662	APOBEC3B|GPX4
MORF_CDK2	MSigDB_C4	2	70	1617	7.26555	2.54609	2.85714	0	-2.34246	0.0191571	0.0820662	CLTC|SCARB1
MORF_BCL2L11	MSigDB_C4	6	126	1617	13.078	3.40977	4.7619	0	-2.3417	0.0191962	0.0822237	CXCL5|FAS|FNTB|FZD5|RNF24|RUNX2
BHAT_ESR1_TARGETS_VIA_AKT1_UP	MSigDB_C2	36	244	1617	25.3256	4.72683	14.7541	1	2.34136	0.0192135	0.0822881	ADAP1|ALDH3B1|ATF3|B4GALT1|BHLHE40|CARD19|CCND1|CDC42EP1|CTSD|CYP1B1|DHRS3|EFHD2|FARP1|FUT4|GADD45B|GADD45G|GDF15|GLA|IER3|IER5L|KCNK6|LTBP3|NOD2|PARP12|PPARGC1B|PRKAG2|PTGES|SCARB1|SHB|SLC6A6|SNX24|TBC1D16|TGM2|TIPARP|TMEM51|TRIM47
intracellular ligand-gated ion channel activity [GoID:GO:0005217; evidenceTypes:IBA|IDA|IEA|IGI|IMP|ISS|TAS]	GeneOntology_MF	9	40	1617	4.15174	1.92653	22.5	1	2.34095	0.0192347	0.0823492	CLIC2|GSTO1|ITPR1|MCOLN1|MCOLN3|P2RY6|SELENON|TPCN2|TRPA1
nitric-oxide synthase activity [GoID:GO:0004517; evidenceTypes:IBA|IC|IDA|IEA|IMP|ISS|NAS|TAS]	GeneOntology_MF	9	40	1617	4.15174	1.92653	22.5	1	2.34095	0.0192347	0.0823492	APOE|ATP2B4|GCH1|GLA|HIF1A|IL1B|LEP|SCARB1|TNF
T cell costimulation [GoID:GO:0031295; evidenceTypes:IBA|IDA|IEA|IMP|ISS|TAS]	GeneOntology_BP	9	40	1617	4.15174	1.92653	22.5	1	2.34095	0.0192347	0.0823492	CD274|CD81|DPP4|LILRB2|LILRB4|PDCD1LG2|SRC|TNFRSF14|TNFSF13B
KEGG_DNA_REPLICATION	MSigDB_C2	0	36	1617	3.73657	1.8279	0	0	-2.34046	0.0192598	0.0823575
REACTOME_DNA_DAMAGE_RECOGNITION_IN_GG_NER	MSigDB_C2	0	36	1617	3.73657	1.8279	0	0	-2.34046	0.0192598	0.0823575
REACTOME_NUCLEAR_PORE_COMPLEX_NPC_DISASSEMBLY	MSigDB_C2	0	36	1617	3.73657	1.8279	0	0	-2.34046	0.0192598	0.0823575
REACTOME_TRANSPORT_OF_THE_SLBP_DEPENDANT_MATURE_MRNA	MSigDB_C2	0	36	1617	3.73657	1.8279	0	0	-2.34046	0.0192598	0.0823575
QI_PBMC_ZOSTAVAX_AGE_50_75YO_CORRELATED_WITH_28D_PEAK_T_CELL_RESPONSE_14DY_NEGATIVE	MSigDB_C7	0	36	1617	3.73657	1.8279	0	0	-2.34046	0.0192598	0.0823575
NADH dehydrogenase (quinone) activity [GoID:GO:0050136; evidenceTypes:IBA|IDA|IEA|IMP|NAS]	GeneOntology_MF	0	36	1617	3.73657	1.8279	0	0	-2.34046	0.0192598	0.0823575
replication fork processing [GoID:GO:0031297; evidenceTypes:IBA|IDA|IEA|IMP|ISS]	GeneOntology_BP	0	36	1617	3.73657	1.8279	0	0	-2.34046	0.0192598	0.0823575
snRNA metabolic process [GoID:GO:0016073; evidenceTypes:IBA|IDA|IMP|ISS]	GeneOntology_BP	0	36	1617	3.73657	1.8279	0	0	-2.34046	0.0192598	0.0823575
Germinal_center_B_cell_DLBCL_survival_predictor (PMID:19038878)	SignatureDB	0	36	1617	3.73657	1.8279	0	0	-2.34046	0.0192598	0.0823575
DNA-directed RNA polymerase	UniProt-Keyword	0	36	1617	3.73657	1.8279	0	0	-2.34046	0.0192598	0.0823575
GSE14769_UNSTIM_VS_120MIN_LPS_BMDM_UP	MSigDB_C7	29	188	1617	19.5132	4.15667	15.4255	1	2.34015	0.0192761	0.0824074	ARRB1|ATP6V1B2|BLVRB|CBR3|CREG1|DUSP6|FLVCR2|GPR137B|GRN|GSN|LGMN|MAFB|MFAP3|MFSD12|NHLRC3|PLEKHB2|PPCS|RNF130|SDF4|SERAC1|SESN1|STAT2|STING1|THEMIS2|TIMP2|TMEM140|TNFAIP8L2|TOR4A|ZBTB42
GSE36476_CTRL_VS_TSST_ACT_16H_MEMORY_CD4_TCELL_YOUNG_UP	MSigDB_C7	29	188	1617	19.5132	4.15667	15.4255	1	2.34015	0.0192761	0.0824074	BNIP3L|CITED2|DNAJB1|DPYD|FAM8A1|FRAT1|FYB1|HBP1|HSD17B11|IFITM1|IFITM2|IRS2|ITGB2|ITM2B|JUNB|KLF3|MGAT4A|MXI1|MYO1F|PHC1|PYCARD|S100A4|SERINC5|SGSH|SIK1|SLC2A3|SLC46A3|TNFAIP3|TSPAN14
synapse [GoID:GO:0045202; evidenceTypes:IBA|IDA|IEA|IGI|IMP|ISS|NAS|TAS]	GeneOntology_CC	128	1036	1617	107.53	9.48506	12.3552	1	2.33887	0.0193421	0.0826795	ABR|ACTN1|ADAM10|AKR1A1|ALDH1A1|APBA2|APOE|APP|ARF4|ARHGAP22|ARL8A|ARRB1|ARRB2|ATP2B4|ATP6AP2|BLVRB|C1QA|C1QB|C1QC|CACNA1A|CACNA1E|CCL2|CD38|CLCN5|CLN8|COMT|CORO1C|CTBP2|CTNND1|CTNND2|CX3CL1|CYFIP1|DMXL2|DNAJB1|EIF4EBP1|ERC2|F2R|FARP1|FCHO2|FXYD6|FZD5|GABBR1|GLUL|GNA15|GNAQ|GRIN3A|IL1B|ITPR1|ITSN1|JAK2|KCND3|KCNJ10|KCNJ2|KCNMA1|KCNMB1|KCTD12|KIF1B|KMO|LAMP1|LGMN|LILRB2|LY6E|LYPD1|MCTP1|NCSTN|NDRG1|NEFH|NINJ1|NPTN|NRN1|NRP2|NUMB|P2RX4|P2RX7|PACSIN2|PDLIM5|PI4K2A|PICALM|PINK1|PLCL1|PLD1|PPM1H|PPT1|PRKAR2B|PRNP|PSEN1|PSEN2|PTGS2|RAB10|RAB12|RAB13|RAB18|RAC1|RAPGEF2|RGS12|RTN4|RTN4R|SAMD4A|SDCBP|SLC12A7|SLC16A3|SLC17A5|SLC1A3|SLC30A1|SLC6A12|SLC6A6|SLC7A11|SLC8A1|SNTB1|SPART|SQSTM1|SRC|SRGN|SSH1|STAR|STX11|STX12|STX3|STX4|TMED9|TMEM163|TNF|TRIP4|TSHZ3|TYROBP|UNC13B|VAMP3|VTI1B
chr22q12	MSigDB_C1	17	96	1617	9.96418	2.97918	17.7083	1	2.33824	0.0193746	0.0826821	APOL1|APOL2|APOL3|APOL4|APOL6|CSF2RB|DUSP18|GAS2L1|HMOX1|KREMEN1|LIMK2|NEFH|SIRPAP1|SLC35E4|TCN2|TOM1|TPST2
LIU_COMMON_CANCER_GENES	MSigDB_C2	1	54	1617	5.60485	2.23741	1.85185	0	-2.3381	0.0193823	0.0826821	TMBIM4
PID_CXCR4_PATHWAY	MSigDB_C2	17	96	1617	9.96418	2.97918	17.7083	1	2.33824	0.0193746	0.0826821	ARRB2|CD4|CRK|CXCL12|FGR|JAK2|MMP9|PIK3R6|PXN|RAC1|RALB|RGS1|SRC|SSH1|STAT1|STAT2|STAT5A
REACTOME_DEPOSITION_OF_NEW_CENPA_CONTAINING_NUCLEOSOMES_AT_THE_CENTROMERE	MSigDB_C2	1	54	1617	5.60485	2.23741	1.85185	0	-2.3381	0.0193823	0.0826821	H2AJ
REACTOME_SRP_DEPENDENT_COTRANSLATIONAL_PROTEIN_TARGETING_TO_MEMBRANE	MSigDB_C2	1	54	1617	5.60485	2.23741	1.85185	0	-2.3381	0.0193823	0.0826821	TRAM1
MIR1226_3P	MSigDB_C3	17	96	1617	9.96418	2.97918	17.7083	1	2.33824	0.0193746	0.0826821	AIG1|CAST|CHST11|CNNM4|FGF2|GAS7|GSDME|IGF2R|ITSN1|KCNMA1|RMDN3|TFEC|TMEM255A|VAMP3|VASH1|VPS53|ZNF436
TTTGCAG_MIR518A2	MSigDB_C3	30	196	1617	20.3435	4.24309	15.3061	1	2.33835	0.0193693	0.0826821	ARRDC3|ATP11A|BRI3|CCL13|CORO1C|DAPK1|DUSP6|FBXL5|GNB4|KCNJ2|LAMP2|MED13L|NCOR1|NDRG1|NHS|OSGIN2|PICALM|PLEKHB2|RAB22A|RAB6A|RAB6C|RNF11|SAMD4A|SIPA1L2|SPART|SURF4|TIMP2|TSHZ3|TSPAN14|ZFAND5
GSE19198_CTRL_VS_IL21_TREATED_TCELL_24H_DN	MSigDB_C7	30	196	1617	20.3435	4.24309	15.3061	1	2.33835	0.0193693	0.0826821	ABCA1|ADIPOR1|ALDH2|ALDH9A1|CD84|CLEC4A|CNTLN|CTNND2|DDRGK1|DOCK5|DUSP3|ELK3|GASK1B|GSN|HEXB|HSD11B1|KCNJ10|LACTB|LTA4H|MFAP3|MGLL|MMP12|NCOR1|PPARG|RGS2|SIAE|SIDT2|SLC48A1|TMEM176B|TSC22D1
GSE25088_WT_VS_STAT6_KO_MACROPHAGE_IL4_STIM_DN	MSigDB_C7	10	177	1617	18.3715	4.03468	5.64972	0	-2.33825	0.0193742	0.0826821	ALDH1A1|ANOS1|ARNTL2|ASAP2|CD99|CNTLN|CTNND1|DAPK1|TNFAIP2|TXN
GSE27786_BCELL_VS_NKCELL_UP	MSigDB_C7	10	177	1617	18.3715	4.03468	5.64972	0	-2.33825	0.0193742	0.0826821	ACP5|B3GNT2|ENTPD7|ETV1|GPD2|NECTIN2|PPCS|RDH11|RMDN3|TMOD3
NAKAYA_PBMC_FLUAD_MALE_AGE_14_27YO_1D_POSTBOOST_VS_0D_PREIMM_MF59_ADJUVANTED_1DY_GENES_IN_BTM_M40_AND_M53_DN	MSigDB_C7	1	54	1617	5.60485	2.23741	1.85185	0	-2.3381	0.0193823	0.0826821	IL7R
lyase activity [GoID:GO:0016829; evidenceTypes:IBA|IDA|IEA|IGI|IMP|ISS|NAS|TAS]	GeneOntology_MF	30	196	1617	20.3435	4.24309	15.3061	1	2.33835	0.0193693	0.0826821	ACO1|ACOD1|APMAP|BST1|CA11|CA2|CBS|CD38|CRY1|CYP1B1|CYP2S1|ECHDC3|GLDC|HADHB|HSD17B4|ISCU|LTC4S|ME1|MGST2|MGST3|NPL|OAZ2|P2RY13|PAM|RNASE2|SDS|SDSL|SGPL1|TBXAS1|TIMP2
non-motile cilium assembly [GoID:GO:1905515; evidenceTypes:IBA|IEA|IMP|ISS]	GeneOntology_BP	1	54	1617	5.60485	2.23741	1.85185	0	-2.3381	0.0193823	0.0826821	KCNJ10
regulation of telomere maintenance via telomere lengthening [GoID:GO:1904356; evidenceTypes:IBA|IC|IDA|IEA|IMP|ISS|NAS|TAS]	GeneOntology_BP	1	54	1617	5.60485	2.23741	1.85185	0	-2.3381	0.0193823	0.0826821	SRC
Blood_Module-1.3_B_cells (PMID:18631455)	SignatureDB	1	54	1617	5.60485	2.23741	1.85185	0	-2.3381	0.0193823	0.0826821	PLPP5
cognition [GoID:GO:0050890; evidenceTypes:IBA|IDA|IEA|IGI|IMP|ISS|NAS|TAS]	GeneOntology_BP	31	204	1617	21.1739	4.32769	15.1961	1	2.33732	0.0194224	0.0828433	APOE|APP|ARF4|CBR3|CEBPB|CLN8|COMT|CTNS|CYFIP1|GM2A|HIF1A|LDLR|LGMN|LILRB2|NCSTN|NPTN|NQO2|PICALM|PPT1|PRKAR2B|PRNP|PSEN1|PTGS2|RCAN1|SGK1|SLC11A2|SLC7A11|TIFAB|TLR2|TNF|TREM2
GSE16385_IL4_VS_ROSIGLITAZONE_STIM_MACROPHAGE_DN	MSigDB_C7	24	149	1617	15.4652	3.70518	16.1074	1	2.33666	0.0194571	0.0829716	ATP6V1E1|BST2|CBR1|CD274|CLIC1|FXYD6|IFIH1|IL18RAP|ISCU|LGALS3BP|MAP7D1|NFE2L1|NINJ1|PML|S100A11|SERPINB1|SLAMF7|SLC31A2|SMCR8|SQSTM1|TRIM6|TRIP4|TXN|UBE2Z
GSE22601_DOUBLE_NEGATIVE_VS_DOUBLE_POSITIVE_THYMOCYTE_UP	MSigDB_C7	24	149	1617	15.4652	3.70518	16.1074	1	2.33666	0.0194571	0.0829716	ACVR1|ADAM10|ADGRG1|ATP13A2|ATP6V1F|CALHM6|CCDC47|CDKN1C|CSF3R|CTSB|CTSD|CXCL11|CYP27B1|DHRS7B|DNAJC1|ETV5|FEZ2|GNAQ|GPR137B|HCAR3|HS1BP3|HSD3B7|MFSD12|RTL8C
GSE10500_ARTHRITIC_SYNOVIAL_FLUID_VS_HEALTHY_MACROPHAGE_DN	MSigDB_C7	21	126	1617	13.078	3.40977	16.6667	1	2.33646	0.0194674	0.0829854	ARID5B|CDC42BPB|CERS6|CHMP3|CIR1|CPPED1|CRAT|CREBL2|CST3|CTNNA1|CTSL|CYBRD1|DPP4|ESM1|GOLM2|IL18BP|NDRG1|NUB1|SCPEP1|SERPINI1|TMSB10
FAN_EMBRYONIC_CTX_BRAIN_EFFECTOR_T_CELL	MSigDB_C8	21	126	1617	13.078	3.40977	16.6667	1	2.33646	0.0194674	0.0829854	ADGRE5|APOBEC3G|CLIC1|CRIP1|CYTIP|EMP3|FGR|ID2|IFITM1|IFITM2|IL18RAP|IQGAP1|IRF1|LITAF|LY6E|PLAAT4|PLEK|S100A4|SLAMF7|SRGN|STK10
regulation of response to wounding [GoID:GO:1903034; evidenceTypes:IBA|IC|IDA|IEA|IGI|IMP|IPI|ISS|NAS|TAS]	GeneOntology_BP	21	126	1617	13.078	3.40977	16.6667	1	2.33646	0.0194674	0.0829854	ALOX5|ANO6|APOE|CLEC7A|CRK|F2R|FGF2|GRN|HPSE|KREMEN1|NFE2L2|PDGFB|PLAU|PLPP3|RTN4R|SCARF1|SERPING1|SH2B3|SPP1|TNF|TNFAIP3
MORF_RAD51L3	MSigDB_C4	19	285	1617	29.5812	5.10172	6.66667	0	-2.33579	0.0195023	0.0831245	CASP10|CTSB|CXCL5|FAS|FGF2|FNTB|FZD5|GCA|HSPA1L|IL13RA1|ITIH3|LILRA1|MINDY2|RNF24|RUNX2|SGPL1|SLC16A5|SLC46A3|TSPAN2
KOYAMA_SEMA3B_TARGETS_DN	MSigDB_C2	45	318	1617	33.0064	5.38317	14.1509	1	2.3353	0.0195276	0.0832223	ADM|AKR1B1|ARID5B|ARRB1|ATP8B3|BROX|C15ORF48|CTSH|CTSZ|DHRS3|DRAP1|ENG|EPHX1|FAM83H|FBXO32|GALNS|HLX|HSPA1B|ID2|ISCU|ITGAM|KLF6|KLHDC8B|LINC01137|LMO4|NEFH|NFKBIA|NLRP3|PDE4DIP|PIR|PLEKHO1|PRKAR2B|RASAL2|RGS2|SLC12A7|SLFN11|SMARCD3|STX11|TAP1|TDRD9|THEMIS2|TMEM158|TNS3|TPMT|TRIM6
BIOCARTA_LAIR_PATHWAY	MSigDB_C2	5	16	1617	1.6607	1.21938	31.25	1	2.33232	0.0196836	0.0835966	CXCL8|ICAM1|IL6|ITGB2|TNF
BIOCARTA_PML_PATHWAY	MSigDB_C2	5	16	1617	1.6607	1.21938	31.25	1	2.33232	0.0196836	0.0835966	FAS|PML|PRAM1|TNF|TNFRSF1A
FERRANDO_TAL1_NEIGHBORS	MSigDB_C2	5	16	1617	1.6607	1.21938	31.25	1	2.33232	0.0196836	0.0835966	CDA|CSF1R|FCGR3B|ITGB2|LGALS3
KEGG_PANTOTHENATE_AND_COA_BIOSYNTHESIS	MSigDB_C2	5	16	1617	1.6607	1.21938	31.25	1	2.33232	0.0196836	0.0835966	BCAT1|DPYD|DPYS|PPCS|VNN1
LEE_LIVER_CANCER_HEPATOBLAST	MSigDB_C2	5	16	1617	1.6607	1.21938	31.25	1	2.33232	0.0196836	0.0835966	IL6|PLAUR|PTGS2|TNC|VIM
WP_CELLS_AND_MOLECULES_INVOLVED_IN_LOCAL_ACUTE_INFLAMMATORY_RESPONSE	MSigDB_C2	5	16	1617	1.6607	1.21938	31.25	1	2.33232	0.0196836	0.0835966	CXCL8|ICAM1|IL6|ITGB2|TNF
GNF2_CDKN1C	MSigDB_C4	5	16	1617	1.6607	1.21938	31.25	1	2.33232	0.0196836	0.0835966	CDKN1C|GDF15|LEP|MAFF|TIMP2
MODULE_414	MSigDB_C4	5	16	1617	1.6607	1.21938	31.25	1	2.33232	0.0196836	0.0835966	ANXA5|ATP6V1E1|ATP6V1F|CDIPT|PLSCR1
OVSYANNIKOVA_PBMC_FLUARIX_AGE_55_64YO_RESPONDERS_VS_NONRESPONDERS_0DY_DN	MSigDB_C7	5	16	1617	1.6607	1.21938	31.25	1	2.33232	0.0196836	0.0835966	DUSP18|RDX|SFXN3|SLC66A3|SPIRE1
acrosomal membrane [GoID:GO:0002080; evidenceTypes:IBA|IDA|IEA|ISS]	GeneOntology_CC	5	16	1617	1.6607	1.21938	31.25	1	2.33232	0.0196836	0.0835966	ACRBP|ATP8B3|CD46|PLA1A|SPACA6
anchored component of external side of plasma membrane [GoID:GO:0031362; evidenceTypes:IBA|IDA|ISS|NAS|TAS]	GeneOntology_CC	5	16	1617	1.6607	1.21938	31.25	1	2.33232	0.0196836	0.0835966	CD14|CD59|FOLR2|PRNP|RTN4R
cadherin binding involved in cell-cell adhesion [GoID:GO:0098641; evidenceTypes:HDA|IBA|IDA]	GeneOntology_MF	5	16	1617	1.6607	1.21938	31.25	1	2.33232	0.0196836	0.0835966	CDC42EP1|PDLIM5|RAB10|S100A11|TMOD3
nucleotide receptor activity [GoID:GO:0016502; evidenceTypes:IBA|IDA|IEA|ISS|NAS|TAS]	GeneOntology_MF	5	16	1617	1.6607	1.21938	31.25	1	2.33232	0.0196836	0.0835966	P2RX4|P2RX7|P2RY13|P2RY6|PTAFR
purinergic nucleotide receptor activity [GoID:GO:0001614; evidenceTypes:IBA|IDA|IEA|ISS|NAS]	GeneOntology_MF	5	16	1617	1.6607	1.21938	31.25	1	2.33232	0.0196836	0.0835966	P2RX4|P2RX7|P2RY13|P2RY6|PTAFR
dendritic cell cytokine production [GoID:GO:0002371; evidenceTypes:IBA|IDA|IEA|IMP|ISS]	GeneOntology_BP	5	16	1617	1.6607	1.21938	31.25	1	2.33232	0.0196836	0.0835966	BST2|CLEC7A|NOD2|TLR3|TLR4
immunological memory process [GoID:GO:0090713; evidenceTypes:IDA|IEA|IMP|ISS]	GeneOntology_BP	5	16	1617	1.6607	1.21938	31.25	1	2.33232	0.0196836	0.0835966	CD46|CD81|IL12B|ST3GAL1|TNFRSF14
indole-containing compound metabolic process [GoID:GO:0042430; evidenceTypes:IBA|IDA|IEA|ISS|TAS]	GeneOntology_BP	5	16	1617	1.6607	1.21938	31.25	1	2.33232	0.0196836	0.0835966	IDO1|IDO2|IL4I1|KMO|KYNU
negative regulation of natural killer cell mediated cytotoxicity [GoID:GO:0045953; evidenceTypes:IDA|IEA|IMP]	GeneOntology_BP	5	16	1617	1.6607	1.21938	31.25	1	2.33232	0.0196836	0.0835966	ARRB2|CRK|LGALS9|LILRB1|SERPINB9
negative regulation of response to oxidative stress [GoID:GO:1902883; evidenceTypes:IDA|IEA|IGI|IMP|ISS]	GeneOntology_BP	5	16	1617	1.6607	1.21938	31.25	1	2.33232	0.0196836	0.0835966	MCTP1|NFE2L2|PDE8A|PINK1|TXN
podosome assembly [GoID:GO:0071800; evidenceTypes:IBA|IDA|IEA|IMP|ISS]	GeneOntology_BP	5	16	1617	1.6607	1.21938	31.25	1	2.33232	0.0196836	0.0835966	CAPG|GSN|SH3PXD2B|SRC|TNF
polysaccharide catabolic process [GoID:GO:0000272; evidenceTypes:IBA|IDA|IEA|IMP|TAS]	GeneOntology_BP	5	16	1617	1.6607	1.21938	31.25	1	2.33232	0.0196836	0.0835966	AOAH|CHIT1|GAA|PPP1R3B|PYGL
positive regulation of fatty acid transport [GoID:GO:2000193; evidenceTypes:IBA|IDA|IEA|IMP|ISS|NAS]	GeneOntology_BP	5	16	1617	1.6607	1.21938	31.25	1	2.33232	0.0196836	0.0835966	ACSL1|FABP3|IL1B|P2RX4|PTGES
positive regulation of keratinocyte differentiation [GoID:GO:0045618; evidenceTypes:IDA|IEA|IMP|ISS|TAS]	GeneOntology_BP	5	16	1617	1.6607	1.21938	31.25	1	2.33232	0.0196836	0.0835966	ALOX15B|CYP27B1|PLAAT4|TRIM16|VDR
positive regulation of membrane protein ectodomain proteolysis [GoID:GO:0051044; evidenceTypes:IBA|IC|IDA|IEA|IGI|IMP|ISS]	GeneOntology_BP	5	16	1617	1.6607	1.21938	31.25	1	2.33232	0.0196836	0.0835966	ADAM9|APOE|IL1B|SNX9|TNF
positive regulation of type 2 immune response [GoID:GO:0002830; evidenceTypes:IBA|IDA|IEA|IMP|ISS|NAS]	GeneOntology_BP	5	16	1617	1.6607	1.21938	31.25	1	2.33232	0.0196836	0.0835966	CD81|IL18|IL6|NLRP3|NOD2
regulation of dendritic cell cytokine production [GoID:GO:0002730; evidenceTypes:IBA|IDA|IEA|IMP|ISS]	GeneOntology_BP	5	16	1617	1.6607	1.21938	31.25	1	2.33232	0.0196836	0.0835966	BST2|CLEC7A|NOD2|TLR3|TLR4
regulation of endothelial cell chemotaxis [GoID:GO:2001026; evidenceTypes:IBA|IDA|IGI|IMP|ISS]	GeneOntology_BP	5	16	1617	1.6607	1.21938	31.25	1	2.33232	0.0196836	0.0835966	CXCL13|FGF2|HSPB1|LGMN|P2RX4
Li(PMID: 24336226)-2013-MolSigVaccines_extracellular region cluster (GO) (M189)	PAPER	5	16	1617	1.6607	1.21938	31.25	1	2.33232	0.0196836	0.0835966	BMP2|CCL18|CCL2|CCL23|ENG
Amelogenesis imperfecta	UniProt-Keyword	5	16	1617	1.6607	1.21938	31.25	1	2.33232	0.0196836	0.0835966	CNNM4|FAM20A|FAM83H|GPR68|LTBP3
CREIGHTON_ENDOCRINE_THERAPY_RESISTANCE_2	MSigDB_C2	25	354	1617	36.7429	5.67301	7.06215	0	-2.33131	0.0197371	0.0838139	AIFM2|AIG1|ARNTL2|CACUL1|CRACDL|CRY1|DNALI1|GBP1|GLIPR2|GPR107|GPR137B|HMOX1|IQCK|KCNE1|MYCL|NGRN|NOD2|OASL|PSME2|RASAL2|SLC31A2|TSPAN2|TTC7B|UHRF1BP1|ZNFX1
synapse organization [GoID:GO:0050808; evidenceTypes:IBA|IC|IDA|IEA|IGI|IMP|ISS|NAS|TAS]	GeneOntology_BP	44	310	1617	32.176	5.31642	14.1935	1	2.33029	0.0197908	0.0840319	ACTN1|ADAM10|APOE|APP|ARF4|ARHGAP22|C1QA|C1QB|C1QC|CAST|CTBP2|CTNND2|CX3CL1|CYFIP1|ERC2|F2R|FARP1|FZD1|FZD5|IGF1R|ITGAM|ITSN1|LGMN|LILRB2|MESD|NDRG1|NEFH|NPTN|NRP2|PDLIM5|PLXNB2|PLXND1|PRNP|PSEN1|SDCBP|SDF4|SLC7A11|SRGN|SSH1|TLR2|TNC|TNF|TREM2|UNC13B
GSE41176_WT_VS_TAK1_KO_UNSTIM_BCELL_UP	MSigDB_C7	25	157	1617	16.2956	3.80236	15.9236	1	2.32997	0.0198077	0.0840934	ACSL1|ADGRG1|AKT3|AQP9|BACH1|CALCOCO2|CDC42EP2|FABP3|GBP2|GCH1|KMO|LOXL3|MAFF|NAMPT|NINJ1|P2RX7|PSEN1|PTGDS|RAPGEF2|SOD2|STX11|TJP2|TNFAIP6|TNIP2|ZFAND3
somatodendritic compartment [GoID:GO:0036477; evidenceTypes:IBA|IDA|IEA|IGI|IMP|ISS|NAS|TAS]	GeneOntology_CC	81	624	1617	64.7672	7.46481	12.9808	1	2.32989	0.0198122	0.0841025	ABHD12|ABR|ACVRL1|ADAM10|AIF1|APBA2|APOE|APP|ARF4|ARRB1|ARRB2|ASS1|ATP13A2|ATP6AP2|CACNA1A|CNNM4|COMT|CTNND1|CTNND2|CTSV|CX3CL1|CYBB|CYFIP1|DNAJB1|DYNLT1|ENC1|ERO1A|FARP1|FZD5|GABARAPL1|GABBR1|GLUL|GRIN3A|ITSN1|KCND3|KCNE3|KCNJ2|KIF1B|KREMEN1|LAMP1|LDLR|NCF1|NPTN|P2RX4|PAM|PI4K2A|PICALM|PPT1|PRKAR2B|PRNP|PSEN1|PSEN2|PYCARD|RAC1|RAPGEF2|RGS12|RIN3|RTN4R|SAMD4A|SCN1B|SERPINI1|SHTN1|SLC1A3|SLC2A3|SLC31A1|SLC38A7|SLC6A6|SLC8A1|SORT1|STAR|STAT1|STX3|STX4|TBX21|TIMP2|TMEM50A|TMPRSS3|TRAK2|VTI1B|WDFY3|ZNF385A
GSE12707_AT16L1_HYPOMORPH_VS_WT_THYMUS_DN	MSigDB_C7	16	89	1617	9.23763	2.86916	17.9775	1	2.32607	0.0200147	0.0849317	AOAH|ATP6V0C|C1QC|CTNND1|DSE|FAS|FMNL2|GNS|ITPRIPL2|NR1H3|NUB1|RRAGD|STX3|TBC1D8|TTC38|WSB2
positive regulation of transmembrane receptor protein serine_threonine kinase signaling pathway [GoID:GO:0090100; evidenceTypes:IBA|IDA|IEA|IGI|IMP|ISS|TAS]	GeneOntology_BP	16	89	1617	9.23763	2.86916	17.9775	1	2.32607	0.0200147	0.0849317	ACVR1|ACVR1B|ACVRL1|BMP2|CDKN1C|CITED2|DAB2|ENG|FLCN|GDF15|JAK2|NOTCH2|PPARG|RBPJ|SDCBP|ZEB2
positive regulation of transporter activity [GoID:GO:0032411; evidenceTypes:IBA|IDA|IEA|IGI|IMP|ISS|NAS|TAS]	GeneOntology_BP	16	89	1617	9.23763	2.86916	17.9775	1	2.32607	0.0200147	0.0849317	CASQ1|CCL2|CTSS|GSTO1|HSPA2|IFNGR2|KCNE3|NR1H3|P2RY6|PINK1|PTAFR|RXRA|SGK1|TCAF1|TREM2|VMP1
cell-substrate adhesion [GoID:GO:0031589; evidenceTypes:HMP|IBA|IC|IDA|IEA|IGI|IMP|IPI|ISS|NAS|TAS]	GeneOntology_BP	43	302	1617	31.3457	5.24875	14.2384	1	2.32546	0.0200472	0.0850595	ACTN1|ACVRL1|ADAM9|AKIP1|AXL|BST1|CALR|CD63|CORO1C|CRK|CSF1|CX3CL1|DOCK5|DUSP3|FMN1|GBP1|HAS2|HPSE|IQGAP1|ITGB2|JAK2|MACF1|MEGF9|MERTK|MMP12|MMP14|MYADM|OTOA|P4HB|PDGFB|PLAU|PXN|RAB1A|RAC1|RIN2|RRAS|RSU1|SDC4|SIGLEC1|SRC|TRIP6|VAMP3|WASHC2C
MORF_PRKAR1A	MSigDB_C4	22	134	1617	13.9083	3.51544	16.4179	1	2.32526	0.0200582	0.0850758	ABR|AHCYL1|ARPC5|ATOX1|ATP6AP1|ATP6V0E1|ATP6V1H|DNPEP|DYNC1I2|HADHB|LAMP2|RAB1A|RAB6A|RAC1|RBCK1|RXRA|SEPHS2|SLC35A1|TMBIM6|TMEM59|UGP2|WBP2
GSE34156_UNTREATED_VS_24H_TLR1_TLR2_LIGAND_TREATED_MONOCYTE_UP	MSigDB_C7	22	134	1617	13.9083	3.51544	16.4179	1	2.32526	0.0200582	0.0850758	CLEC12A|CORO1C|CRIM1|CXCL11|CYFIP1|GRN|IFI30|IFNGR1|KIF1B|LATS2|MMP9|P4HB|PLXNB2|PLXND1|PTAFR|RNPEP|RRBP1|SCN1B|SLC16A3|SLC45A4|STARD8|SURF4
GSE37533_UNTREATED_VS_PIOGLIZATONE_TREATED_CD4_TCELL_FOXP3_TRASDUCED_CD4_TCELL_DN	MSigDB_C7	22	134	1617	13.9083	3.51544	16.4179	1	2.32526	0.0200582	0.0850758	BRI3|CLIP1|DAB2|HMOX1|HSD17B4|NPC2|NPL|PLAU|PRDX1|PTGS2|RIN2|SERINC5|STX11|TAP1|TDRD9|TPMT|TRERF1|TRPV2|USP40|WSB2|ZFAND5|ZNFX1
GSE34156_UNTREATED_VS_24H_NOD2_AND_TLR1_TLR2_LIGAND_TREATED_MONOCYTE_DN	MSigDB_C7	5	112	1617	11.6249	3.21622	4.46429	0	-2.325	0.0200722	0.0851249	AGPAT3|CASP5|FPR1|SCN1B|SCO2
GSE21927_SPLEEN_VS_BONE_MARROW_MONOCYTE_BALBC_UP	MSigDB_C7	26	165	1617	17.1259	3.89702	15.7576	1	2.32467	0.0200896	0.0851682	ARL8A|ATP6V1H|CCNYL1|CDS2|CYFIP1|DYNLT1|GPR85|IFNAR1|IFNGR2|IGF2R|IL13RA1|KLF3|KLHDC8B|METRNL|PHC2|PLSCR1|PSAP|RAB6A|RCAN1|SLC26A11|SMAP1|STRADB|TMTC2|UBE2F|USP33|WSB1
GSE37301_COMMON_LYMPHOID_PROGENITOR_VS_RAG2_KO_NK_CELL_DN	MSigDB_C7	26	165	1617	17.1259	3.89702	15.7576	1	2.32467	0.0200896	0.0851682	ACOX1|ACVR1|ARID5B|ATP10A|CXCL5|DEGS1|DNALI1|DPYSL2|DYSF|EPB41L3|FCER1G|HMOX1|IER3|IFITM1|IFNGR2|KLF7|LY96|LYZ|PLAAT4|PLXNB2|RAB13|SUOX|TFEC|TMEM140|TP53BP2|ZDHHC7
GC_T_helper_up4x_Chtanova (PMID:16339519)	SignatureDB	26	165	1617	17.1259	3.89702	15.7576	1	2.32467	0.0200896	0.0851682	AMPD3|ASCL2|CD84|CEBPA|CLEC7A|CXCL13|DCBLD1|FRMD4A|HSPA1B|ITGB2|KIAA0513|LHFPL2|LTBP3|MAFB|MCTP1|MED13L|NCOA1|PLXND1|RASGEF1B|RGS2|SIPA1L2|SLC46A3|SLC9A9|TRPS1|TSC22D1|WIPI1
BORCZUK_MALIGNANT_MESOTHELIOMA_UP	MSigDB_C2	20	296	1617	30.7229	5.19737	6.75676	0	-2.32459	0.020094	0.0851767	BLVRA|COPA|CPQ|DENND5A|F2R|KIFBP|LAMP2|P4HA1|PLD3|PPT1|RAB1A|RAB32|RAC1|RHOBTB3|S100A11|SEC24D|SELENOW|UBE2D1|VAMP3|WSB2
NAB2_TARGET_GENES	MSigDB_C3	154	1270	1617	131.818	10.4169	12.126	1	2.32188	0.0202392	0.0857717	ABR|ACO1|ACTN1|AHCYL2|AKIRIN2|ALDH3A2|ANGEL1|ANXA7|APLP2|AVPI1|B4GALT1|BHLHE40|CACNA2D4|CCND1|CD164|CD99|CEBPA|CEBPB|CFD|CLTC|CORO1C|CPM|CREB5|CREBL2|CSRNP1|DCUN1D3|DEGS1|DNPEP|DOLK|DPYD|DRAM1|DSE|EEF1AKMT3|ELMO2|ENTPD6|ERLIN1|ERO1A|FAM47E|FBXO6|FNDC3A|FOSL2|FUT11|FZD2|FZD5|GADD45B|GM2A|GNAQ|GNG10|GPR157|GPX4|GRAMD1A|GSTO1|HIC1|HIF1A|HS6ST1|HVCN1|IFNGR2|IL13RA1|IRS2|ITM2B|ITPRIP|KEAP1|KIFC3|KLF3|KLF6|LAMP1|LINC01010|LMNA|LMO4|MACF1|MAFF|ME1|METRNL|MICU1|MIDN|MINDY2|MPC1|MPP1|MYADM|NCOA2|NFE2L2|NINJ1|NQO2|NUB1|NUMB|ODF3B|OSBPL1A|PBX3|PDP1|PDXK|PHLDA2|PICALM|PIWIL4|PLA2G15|PLAU|PLAUR|PLBD2|PLEKHO1|PLEKHO2|PLOD1|PPARG|PRKAG2|PRKAG2-AS1|PRXL2C|PTGER2|PXN|PYCARD|RAB20|RAB39A|RAC1|RASAL2|RBPJ|RHBDF2|RIN3|RNF24|RNH1|RXRA|SCARB2|SEC22C|SERAC1|SFXN3|SGK1|SH3RF1|SKI|SLC16A3|SLC35E4|SLC41A2|SLC48A1|SMARCD3|SMCO4|SMPD1|SPACA6|SPRY2|SPSB1|SRXN1|STAP2|STAT1|STX11|STX4|TFE3|TJP2|TMBIM6|TMEM158|TMSB10|TOM1|TPM4|TRAM1|UBE2Z|UPP1|ZFAND3|ZMIZ1-AS1|ZNF410|ZNF438|ZNFX1
Microtubule	UniProt-Keyword	15	237	1617	24.5991	4.6596	6.32911	0	-2.32173	0.0202475	0.0857966	CLIP1|DYNC1I2|DYNLT1|GABARAPL1|GAS2L3|KIF13A|KIF1B|KIFC3|LZTS2|MACF1|NDRG1|REEP3|REEP4|RMDN3|SPRY2
UBP1_TARGET_GENES	MSigDB_C3	137	1546	1617	160.465	11.3819	8.86158	0	-2.32165	0.0202517	0.0858041	ABHD2|ACVR1B|ADM|AHCYL2|AIG1|AKR1A1|ANKFY1|ANKHD1|ANO6|ANTXR2|APMAP|AREG|ARF4|ARPC5|ATP11A|AZI2|BATF2|BLVRB|BRI3|C15ORF48|C1ORF21|C6ORF89|CA11|CANT1|CBR1|CD274|CDIPT|CDS2|CLIC1|CLTC|CNTLN|COLGALT1|CPNE8|CPVL|CSNK1A1|CTSO|DLL1|DNAJB1|ENC1|ENTPD7|FADS2|FCHO2|FGD4|FOSL2|FRMD3|FUT4|GAA|GADD45B|GBA|GRAMD1A|GSN|HSD17B4|HSPA1L|IDH1|IL13RA1|KIF1B|LACTB|LBX2-AS1|LIPG|LMBRD1|LTBR|LY75-CD302|LZTS2|M6PR|MAN2A1|ME1|METTL7B|MFSD1|MFSD5|MRFAP1|MYCL|NADK|NAGK|NBN|NCEH1|NCOA2|NCOA4|NDRG1|NECTIN2|NFE2L2|NPTN|NUB1|NUMB|OAZ2|P4HA1|PBX3|PDE4A|PIMREG|PIWIL4|PLBD1|PPM1H|PRCP|PREP|PRKAR2B|PSAP|RAB1A|RASSF4|RSU1|S100A11|SBF2|SERINC5|SERPINI1|SIL1|SLC11A2|SLC18B1|SLC22A4|SLC35E4|SLC39A1|SLC39A8|SLC43A2|SMARCD3|SPRY2|SQSTM1|STAT1|STK10|TAP1|TAPBPL|TCAF1|TEX2|TK2|TMBIM4|TMC4|TMEM144|TMEM30A|TMEM33|TMEM87A|TNFSF10|TRPV2|TSPAN31|UBE2F|UBE2L6|VMP1|VPS37A|WBP1L|ZDHHC7|ZMPSTE24|ZMYM6
GSE18281_MEDULLARY_THYMOCYTE_VS_WHOLE_MEDULLA_THYMUS_UP	MSigDB_C7	27	173	1617	17.9563	3.98934	15.6069	1	2.32058	0.0203096	0.0860186	CLCN5|CXCL1|CXCL2|ENG|FBP1|G0S2|GPX4|HLX|IL3RA|IRAK2|JUNB|LAIR1|LPCAT2|MAN2B2|MICAL2|MMP9|NEFH|NQO2|PDE4A|PLXDC2|PYCARD|SERPINI1|SLC26A11|SORT1|ST3GAL1|ST6GALNAC2|VWA5A
GSE2585_THYMIC_MACROPHAGE_VS_MTEC_DN	MSigDB_C7	27	173	1617	17.9563	3.98934	15.6069	1	2.32058	0.0203096	0.0860186	ARID5B|ATP2B4|ATP6V1B2|AURKC|CD300A|CDKN1A|CORO1C|CXCL13|CYTIP|DMXL2|DNASE1L1|FLVCR2|IL18RAP|LEP|LTA4H|MSR1|MYCL|NFIL3|OTULINL|PXN|RAB20|RNF24|SERPINB1|SIGLEC15|SLC2A3|SLC7A11|TBX21
GSE360_CTRL_VS_B_MALAYI_HIGH_DOSE_DC_UP	MSigDB_C7	27	173	1617	17.9563	3.98934	15.6069	1	2.32058	0.0203096	0.0860186	ADM|AHCYL1|ATP6V1E1|BAMBI|C3AR1|CYB561|DAAM2|ETV1|ETV5|FABP3|GLUL|GNPDA1|IDH1|IFITM1|KYNU|LYPD1|NCOA1|RGS2|RHOBTB3|S100A11|SLC1A3|SLC31A2|STAB1|STOM|TRIM14|VAMP8|VSIG4
negative regulation of chromosome organization [GoID:GO:2001251; evidenceTypes:IBA|IC|IDA|IEA|IMP|ISS|NAS|TAS]	GeneOntology_BP	3	84	1617	8.71866	2.78785	3.57143	0	-2.31861	0.0204162	0.0864602	NBN|SRC|TEX14
GSE32034_UNTREATED_VS_ROSIGLIZATONE_TREATED_LY6C_LOW_MONOCYTE_UP	MSigDB_C7	20	119	1617	12.3514	3.31445	16.8067	1	2.31828	0.020434	0.086525	ANOS1|ATP11A|CACUL1|CD38|CLEC7A|CPD|CYBRD1|CYTIP|GPR107|GPR137B|KIAA0513|LGMN|NR1H3|RNF217|RNF24|SLC11A2|SRGN|SUCNR1|TMEM176A|TMEM176B
clathrin-dependent endocytosis [GoID:GO:0072583; evidenceTypes:IBA|IDA|IEA|IMP|ISS|NAS|TAS]	GeneOntology_BP	10	47	1617	4.8783	2.08783	21.2766	1	2.31788	0.0204561	0.0865361	CLTC|DAB2|DLL1|FCHO2|GPR107|ITSN1|LMBRD1|PICALM|SIGLEC1|SMAP1
negative regulation of adaptive immune response based on somatic recombination of immune receptors built from immunoglobulin superfamily domains [GoID:GO:0002823; evidenceTypes:IBA|IC|IDA|IEA|IGI|IMP|ISS|TAS]	GeneOntology_BP	10	47	1617	4.8783	2.08783	21.2766	1	2.31788	0.0204561	0.0865361	CD46|CR1|CR1L|IL4I1|IL7R|LILRB1|LILRB4|LOXL3|NOD2|TBX21
negative regulation of endothelial cell migration [GoID:GO:0010596; evidenceTypes:IBA|IDA|IEA|IGI|IMP|ISS|NAS|TAS]	GeneOntology_BP	10	47	1617	4.8783	2.08783	21.2766	1	2.31788	0.0204561	0.0865361	ACVRL1|APOE|ATP2B4|CXCL13|FGF2|PPARG|SPRED1|STARD13|TNF|VASH1
neuron projection regeneration [GoID:GO:0031102; evidenceTypes:IBA|IEA|IMP|ISS|TAS]	GeneOntology_BP	10	47	1617	4.8783	2.08783	21.2766	1	2.31788	0.0204561	0.0865361	ADM|CTNNA1|GRN|JAK2|KREMEN1|RTN4R|SCARF1|SPP1|TNC|TSPO
positive regulation of DNA binding [GoID:GO:0043388; evidenceTypes:IDA|IEA|IMP|ISS|TAS]	GeneOntology_BP	10	47	1617	4.8783	2.08783	21.2766	1	2.31788	0.0204561	0.0865361	DDRGK1|H1-0|JAK2|MMP8|MMP9|PLAUR|PPARG|SKI|TRIM6|TXN
regulation of epidermal cell differentiation [GoID:GO:0045604; evidenceTypes:IBA|IDA|IEA|IMP|ISS|TAS]	GeneOntology_BP	10	47	1617	4.8783	2.08783	21.2766	1	2.31788	0.0204561	0.0865361	ALOX15B|CYP27B1|DLL1|KEAP1|KLF7|MAFF|MYCL|PLAAT4|TRIM16|VDR
regulation of lymphocyte apoptotic process [GoID:GO:0070228; evidenceTypes:IBA|IDA|IEA|IMP|ISS|NAS|TAS]	GeneOntology_BP	10	47	1617	4.8783	2.08783	21.2766	1	2.31788	0.0204561	0.0865361	CD274|FNIP1|HIF1A|IDO1|IL7R|IRS2|LGALS3|LGALS9|RIPK3|ST3GAL1
Coated pit	UniProt-Keyword	10	47	1617	4.8783	2.08783	21.2766	1	2.31788	0.0204561	0.0865361	APP|ARRB1|ARRB2|CLTC|DAB2|FCHO2|ITSN1|LDLR|LRP10|PICALM
GSE10240_CTRL_VS_IL17_AND_IL22_STIM_PRIMARY_BRONCHIAL_EPITHELIAL_CELLS_DN	MSigDB_C7	28	181	1617	18.7866	4.07948	15.4696	1	2.31755	0.0204736	0.0865384	ATP13A2|BCAT1|CCND1|CDKN1A|CDS1|CHST11|CHST15|CLCN5|COLGALT1|CSF2RB|CTNND2|DENND5A|DNASE2|DOCK7|ELK3|EPB41L3|IFITM3|KCTD12|LZTS2|MFAP3|RHOBTB3|RUNX2|SASH1|TMEM176A|TMEM176B|TSC22D1|ZC3H12C|ZNF629
GSE14769_UNSTIM_VS_60MIN_LPS_BMDM_UP	MSigDB_C7	28	181	1617	18.7866	4.07948	15.4696	1	2.31755	0.0204736	0.0865384	AIFM2|ARRDC3|ATP6AP1|BLVRA|CBR3|CLIP1|DAAM2|H2AJ|IER5L|IL18BP|LHFPL2|MESD|MFAP3|MFSD12|MFSD5|NHLRC3|OSTM1|OTULINL|PLEKHB2|PSMB10|PYCARD|SLC30A1|SYS1|TLR4|TMEM140|TOR4A|TSPAN14|VPS26A
GSE17721_CTRL_VS_PAM3CSK4_24H_BMDC_DN	MSigDB_C7	28	181	1617	18.7866	4.07948	15.4696	1	2.31755	0.0204736	0.0865384	ACTN1|AREG|ATP6V1E1|BST2|CYBB|DAPK1|GK|GRINA|GSDME|IER3|MAFF|MGST2|MRAS|NAMPT|NIBAN1|ORM1|PANX1|PLA2G7|PRDX1|RBM47|SAMSN1|SERPINI1|SLC31A1|SQSTM1|UGP2|UPP1|VPS37C|WIPI1
GSE1925_CTRL_VS_IFNG_PRIMED_MACROPHAGE_UP	MSigDB_C7	28	181	1617	18.7866	4.07948	15.4696	1	2.31755	0.0204736	0.0865384	ACP2|ADGRE1|AGTRAP|ANTXR2|AXL|CANT1|CEBPB|CHMP3|CTSD|CXCL12|DENND5A|DHRS3|DOCK5|ELK3|FAM241A|FES|KLF3|LTA4H|MTCH1|OSBPL1A|RENBP|SDC4|SRXN1|STAR|SURF4|TMEM176B|TNC|TPMT
GSE20715_0H_VS_24H_OZONE_LUNG_DN	MSigDB_C7	28	181	1617	18.7866	4.07948	15.4696	1	2.31755	0.0204736	0.0865384	ALAS1|AREG|CDK18|CDKN1C|CFB|CHI3L1|CP|CTSH|DAPK1|DOCK5|DUSP6|ERLIN1|FOXO3|GDF15|GSN|KLF9|LACTB|MAFF|MERTK|NAMPT|NPC2|RBM47|SERINC3|SOD2|SPP1|TCN2|TLR4|UBE2F
peptide secretion [GoID:GO:0002790; evidenceTypes:IBA|IC|IDA|IEA|IGI|IMP|ISS|NAS|TAS]	GeneOntology_BP	28	181	1617	18.7866	4.07948	15.4696	1	2.31755	0.0204736	0.0865384	ABCA1|ALOX5|CD38|DPP4|FFAR2|GLUL|GPR68|HIF1A|IL1B|IL1RN|IL6|IRS2|ITSN1|JAK2|KLF7|LEP|MIDN|NADK|PIM3|RAB1A|RAC1|S100A8|SIDT2|SLC8B1|SREBF1|STX4|TCF7L2|TNF
GSE2405_S_AUREUS_VS_A_PHAGOCYTOPHILUM_NEUTROPHIL_DN	MSigDB_C7	10	176	1617	18.2677	4.02339	5.68182	0	-2.31698	0.0205046	0.0866179	CYB5R1|DCUN1D3|GABBR1|HELZ2|MCOLN1|PML|RGS12|SEC22C|SIDT2|TOR1B
GSE3982_CTRL_VS_LPS_4H_MAC_UP	MSigDB_C7	10	176	1617	18.2677	4.02339	5.68182	0	-2.31698	0.0205046	0.0866179	CTNND1|GNPDA1|IFFO1|MEGF9|PDE4A|PHC2|PREP|SLC35A1|SUOX|TRPS1
GSE8515_CTRL_VS_IL6_4H_STIM_MAC_DN	MSigDB_C7	6	125	1617	12.9742	3.39632	4.8	0	-2.317	0.0205037	0.0866179	AGPAT4|B4GALT5|CCR1|GGT5|NPC1|TNIP3
protein acetylation [GoID:GO:0006473; evidenceTypes:IBA|IDA|IEA|IMP|ISS|NAS|TAS]	GeneOntology_BP	10	176	1617	18.2677	4.02339	5.68182	0	-2.31698	0.0205046	0.0866179	ARRB1|EID1|FLCN|IL1B|MUC1|NCOA1|NUPR1|TRIM16|WBP2|ZMPSTE24
Rapamycin_BL_down_0p4 (PMID:22885699)	SignatureDB	6	125	1617	12.9742	3.39632	4.8	0	-2.317	0.0205037	0.0866179	ACSL1|CYP27B1|IFI30|PRDX1|SH2B3|SLC31A1
GUO_TARGETS_OF_IRS1_AND_IRS2	MSigDB_C2	15	82	1617	8.51107	2.75464	18.2927	1	2.31569	0.020575	0.0867514	CEBPB|CRYBG1|CTSV|GCH1|GK|GNS|GRN|IFI35|KLF9|MXI1|PPARGC1B|PPP1R3B|RBMS1|RCAN1|SCARB1
MIR140_5P	MSigDB_C3	15	82	1617	8.51107	2.75464	18.2927	1	2.31569	0.020575	0.0867514	ABHD5|ANKFY1|ANO6|BACH1|BMP2|ERC2|HDGFL3|KLF6|KLF9|LHFPL2|NFE2L2|NPL|PPTC7|STRADB|WDFY3
MIR380_5P	MSigDB_C3	8	34	1617	3.52898	1.77651	23.5294	1	2.31555	0.0205827	0.0867514	ARSB|BACH1|HTATIP2|MICAL2|RHOU|RTN1|SEL1L|SOD2
MIR6829_5P	MSigDB_C3	15	82	1617	8.51107	2.75464	18.2927	1	2.31569	0.020575	0.0867514	GAS7|KIAA0930|KREMEN1|MEGF9|MRAS|NCOR1|PLXDC2|PML|SDC3|SLC36A1|TMEM127|VDR|VPS37C|WARS1|ZFAND3
GSE18791_CTRL_VS_NEWCASTLE_VIRUS_DC_1H_UP	MSigDB_C7	4	98	1617	10.1718	3.00986	4.08163	0	-2.31577	0.020571	0.0867514	BATF2|P2RY13|PTGDS|TMEM37
GSE24814_STAT5_KO_VS_WT_PRE_BCELL_UP	MSigDB_C7	23	142	1617	14.7387	3.61792	16.1972	1	2.3161	0.0205528	0.0867514	ARHGEF11|CASP10|CCL20|CDK18|CLCN5|CRACDL|CREB5|CTNND1|GRINA|IGSF6|KCNJ2|LGALS9|LY6E|ME1|P2RX7|PDE4DIP|SCARB1|SLCO3A1|SORT1|ST6GALNAC2|TGM2|TIMP2|UNC13B
GSE2770_IL12_AND_TGFB_ACT_VS_ACT_CD4_TCELL_2H_DN	MSigDB_C7	29	189	1617	19.617	4.16758	15.3439	1	2.31547	0.0205875	0.0867514	ACSF2|ALDH3B1|ASGR1|ASGR2|CRISPLD2|CRYL1|GPBAR1|KLF11|KLF7|LRMDA|LTA4H|MGST2|MMP25|MPC1|P2RY13|PPT1|PRKAR2B|PYGL|RNASE2|SLC18B1|SLC39A11|SLC48A1|SLC9A9|SNTB1|STX11|TTYH2|VAMP5|ZBED6CL|ZG16B
GSE40274_EOS_VS_FOXP3_AND_EOS_TRANSDUCED_ACTIVATED_CD4_TCELL_UP	MSigDB_C7	23	142	1617	14.7387	3.61792	16.1972	1	2.3161	0.0205528	0.0867514	ADPGK|ATP6AP2|AZI2|CCR1|CLTC|CRIM1|CXCL12|DNASE1L1|GCH1|MGAT1|NCOA2|NPC2|NUMB|PDXK|PLEKHG3|PLXNA1|RAPGEF2|RBPJ|SEC22C|SIAE|TRIP6|TSPAN4|WSB2
GSE41867_DAY6_EFFECTOR_VS_DAY30_MEMORY_CD8_TCELL_LCMV_ARMSTRONG_UP	MSigDB_C7	29	189	1617	19.617	4.16758	15.3439	1	2.31547	0.0205875	0.0867514	APOBEC3B|C19ORF12|CCPG1|CD38|CHST15|DUSP3|FUCA1|GLIPR2|GNPDA1|GNS|GRINA|HPSE|IRS2|ITGB2|LIMK2|MXD1|NAAA|NCF2|NEU1|P2RX4|PLD3|PLGRKT|PLXNB2|RENBP|S100A11|TMEM9B|TP53INP2|TRPV2|VAMP8
GSE43955_1H_VS_42H_ACT_CD4_TCELL_UP	MSigDB_C7	29	189	1617	19.617	4.16758	15.3439	1	2.31547	0.0205875	0.0867514	ACP5|ADAR|ADGRE5|AOAH|C1QB|CBR3|CD81|CEBPD|CYBB|DNAJC3|ELK3|GBA|GK|GPR137B|ITGAX|MSR1|NCF1|PDIA3|PLEKHO1|PLXND1|RAB7A|RNH1|RTN1|S100A9|SH3BP2|SLC66A3|SLC7A7|TYMP|UBE2F
GSE4590_SMALL_VS_LARGE_PRE_BCELL_DN	MSigDB_C7	23	142	1617	14.7387	3.61792	16.1972	1	2.3161	0.0205528	0.0867514	AIDA|AKT3|ANXA5|ANXA7|AVPI1|CTNNA1|DEGS1|DOCK5|DUSP3|FCGRT|GLIPR2|HEXB|LGALS3|NDRG1|NFKBIA|PRRG4|RGL1|SEC24D|SLC25A24|SLC2A6|SMPDL3A|SQOR|VIM
GSE46143_CTRL_VS_LMP2A_TRANSDUCED_CD10_POS_GC_BCELL_DN	MSigDB_C7	29	189	1617	19.617	4.16758	15.3439	1	2.31547	0.0205875	0.0867514	AKIRIN2|CAST|COMT|CPQ|CSF2RA|DUSP6|GK|GYG1|HELB|ITGB2|ITSN1|LY6E|MGAT1|NGRN|PHLDA1|PLXNB2|PTPN12|PTTG1IP|RAB12|REEP5|RHOQ|RRAS|S100A11|SYS1|TAX1BP1|TCN2|TM9SF2|TM9SF3|TMEM179B
GSE9006_HEALTHY_VS_TYPE_1_DIABETES_PBMC_AT_DX_UP	MSigDB_C7	29	189	1617	19.617	4.16758	15.3439	1	2.31547	0.0205875	0.0867514	AHCYL1|ANXA4|ARHGEF10L|ASAP2|C1ORF54|CALCOCO2|CAST|CD99|COPA|CRYL1|CTSK|DAB2|HEBP1|HTATIP2|LAP3|LEPROT|MGLL|MXI1|NCOA2|P2RX7|PBX3|PRKAR2B|PSME1|PSTPIP2|SERINC3|SNX6|TAX1BP1|TENT5A|UGP2
ion gated channel activity [GoID:GO:0022839; evidenceTypes:IBA|IDA|IEA|IGI|IMP|TAS]	GeneOntology_MF	8	34	1617	3.52898	1.77651	23.5294	1	2.31555	0.0205827	0.0867514	ANO10|ANO3|ANO6|KCNMA1|KCNMB1|PRNP|TTYH2|TTYH3
'de novo' posttranslational protein folding [GoID:GO:0051084; evidenceTypes:IBA|IDA|IEA|IMP|ISS|TAS]	GeneOntology_BP	8	34	1617	3.52898	1.77651	23.5294	1	2.31555	0.0205827	0.0867514	DNAJB1|ENTPD5|ERO1A|HSPA1B|HSPA1L|HSPA2|HSPA6|TOR1B
blood vessel remodeling [GoID:GO:0001974; evidenceTypes:IC|IDA|IEA|IEP|ISS|NAS|TAS]	GeneOntology_BP	8	34	1617	3.52898	1.77651	23.5294	1	2.31555	0.0205827	0.0867514	ACE|ACVRL1|AXL|CST3|NOL3|RBPJ|TGM2|TMBIM1
chromatin organization involved in regulation of transcription [GoID:GO:0034401; evidenceTypes:IBA|IDA|IEA|IEP|IGI|IMP|ISS|NAS|TAS]	GeneOntology_BP	4	98	1617	10.1718	3.00986	4.08163	0	-2.31577	0.020571	0.0867514	FAM47E|H1-0|H2AJ|ZNFX1
defense response to fungus [GoID:GO:0050832; evidenceTypes:IBA|IDA|IEA|IMP|ISS|TAS]	GeneOntology_BP	8	34	1617	3.52898	1.77651	23.5294	1	2.31555	0.0205827	0.0867514	CARD9|CLEC4D|CLEC4E|CLEC7A|HAMP|S100A12|S100A8|S100A9
glycolipid metabolic process [GoID:GO:0006664; evidenceTypes:IBA|IDA|IEA|IMP|ISS|NAS|TAS]	GeneOntology_BP	15	82	1617	8.51107	2.75464	18.2927	1	2.31569	0.020575	0.0867514	B4GALT5|FUCA1|GALC|GBA|GBGT1|GLA|GM2A|HEXA|HEXB|NAGA|NEU1|SMPD1|ST3GAL1|ST8SIA4|SUMF1
pallium development [GoID:GO:0021543; evidenceTypes:IBA|IDA|IEA|IEP|IMP|ISS]	GeneOntology_BP	7	138	1617	14.3235	3.56706	5.07246	0	-2.31602	0.0205573	0.0867514	ADGRG1|ATP2B4|CRK|HIF1A|NCOA1|PSEN1|RTN4
Chiche(PMID: 24644022)-2014_M9.3	PAPER	7	138	1617	14.3235	3.56706	5.07246	0	-2.31602	0.0205573	0.0867514	APOBEC3C|CDC42BPB|IER5L|MTCH1|PSME1|SESN2|ZBED6CL
STAT4_01	MSigDB_C3	33	221	1617	22.9384	4.50191	14.9321	1	2.31461	0.0206345	0.086919	ACTN1|ADAP1|ARRDC3|CACNA1E|CALR|CITED2|CSF3R|CTSK|DOCK4|FAM20A|FEZ2|GPX1|HSD11B1|LIMK2|MITF|P2RY13|RBMS1|RHOQ|RIN2|RUNX2|SDCBP|SGK1|SH2B3|STAB1|STAT5A|TAPBPL|TDRD9|TRERF1|TTYH2|UBL3|WBP1L|YIPF3|ZEB2
Serine_threonine-protein kinase	UniProt-Keyword	21	307	1617	31.8646	5.29116	6.84039	0	-2.3146	0.0206346	0.086919	ACVR1|ACVR1B|ACVRL1|AKT3|AURKC|CDC42BPB|CDK18|CSNK1A1|DAPK1|FAM20C|LATS2|LIMK2|MAP3K12|PIM3|RIOK3|RIPK2|RIPK3|SGK1|SGK3|SIK1|STK10
HMGIY_Q6	MSigDB_C3	30	197	1617	20.4473	4.25376	15.2284	1	2.31421	0.0206561	0.086958	B4GALT5|C1ORF21|C1ORF54|CTNND1|CXCL10|DUSP6|ESM1|GAS7|ICAM1|IL18RAP|IL1RN|LMO4|MGLL|NFKBIA|NIBAN1|PI4K2A|PLXDC2|PRRG4|RAB34|RASAL2|RBPJ|RIN2|SLC6A12|TEX2|TM6SF1|TMPRSS3|TSC22D1|UBE2E2|VAC14|VAMP3
NFKB_Q6_01	MSigDB_C3	30	197	1617	20.4473	4.25376	15.2284	1	2.31421	0.0206561	0.086958	ACTN1|ANKHD1|COL27A1|DUSP6|EHF|ETV1|FAM241A|GADD45B|HSD3B7|ICAM1|IL1RN|IL4I1|LTA|MITF|MMP9|MSC|NFKBIA|PTGES|RALGDS|RBMS1|RBPJ|RIN2|SH2B3|SLAMF8|SLC6A12|TFE3|TNFRSF9|TNFSF15|TNIP3|TRIM47
GSE34392_ST2_KO_VS_WT_DAY8_LCMV_EFFECTOR_CD8_TCELL_UP	MSigDB_C7	30	197	1617	20.4473	4.25376	15.2284	1	2.31421	0.0206561	0.086958	ANKFY1|C1ORF21|CYP27A1|DPYSL2|DYNLT1|EHD4|ENC1|FOXO3|GYG1|ITPR1|ITPRIPL2|ITSN1|MS4A6A|NCOA1|NOTCH2|OTULINL|P2RX7|PDXK|PPARG|PPT1|PRAM1|PRKAG2|SESN1|SKI|SLC26A11|SLCO2B1|SNX27|TNFAIP8L2|TRIM14|WDSUB1
RUBENSTEIN_SKELETAL_MUSCLE_NK_CELLS	MSigDB_C8	30	197	1617	20.4473	4.25376	15.2284	1	2.31421	0.0206561	0.086958	ARPC5|ATP6V0E1|CD164|CD99|CLIC1|CTSD|DHRS7|DRAP1|EMP3|FCER1G|FCGR3A|FYB1|GADD45B|ID2|IFITM2|IGF2R|ITGB2|JUNB|LITAF|PDIA3|PLAAT4|PLEK|PSME1|PSME2|S100A4|SRGN|TPM4|TPST2|TYROBP|VAMP8
developmental maturation [GoID:GO:0021700; evidenceTypes:IBA|IDA|IEA|IEP|IGI|IMP|ISS|NAS|TAS]	GeneOntology_BP	30	197	1617	20.4473	4.25376	15.2284	1	2.31421	0.0206561	0.086958	ABHD2|ACVRL1|AKR1B1|APP|ATP6AP2|AXL|B4GALT5|BMP2|C1QA|CD63|CDKN1A|CEBPA|CLEC7A|CX3CL1|FAM210B|FOXO3|FZD5|GBA|HIF1A|IL15|LEP|MTCH1|PICALM|PPARG|RAB32|RBPJ|RUNX2|SCARF1|SNX10|UNC13B
USF2_Q6	MSigDB_C3	32	213	1617	22.108	4.42083	15.0235	1	2.31386	0.0206756	0.0870197	ALDH3B1|ARPC5|AVPI1|B3GALT6|BATF2|BHLHE41|CACUL1|CIART|CTBP2|ERLIN1|FABP3|FXYD6|HLX|IL15RA|LTBR|LZTS2|MFSD5|MICAL2|MICU1|MYCL|NRIP3|PFKFB3|PICALM|PLBD1|PPCS|PSEN2|REEP3|RGL1|TMEM86A|TSPAN4|VPS26A|ZMYM6
organelle outer membrane [GoID:GO:0031968; evidenceTypes:HDA|IBA|IDA|IEA|ISS|NAS|TAS]	GeneOntology_CC	32	213	1617	22.108	4.42083	15.0235	1	2.31386	0.0206756	0.0870197	ACSL1|ACSL3|AGPAT4|AIFM2|ASS1|BNIP3L|CLMN|CYB5A|CYP27B1|FAM210B|FOXO3|GK|GK3P|HADHB|HMOX1|ITPRIP|KMO|LTC4S|MIGA1|MTCH1|PINK1|PSEN1|PTGS2|RAB32|RMDN3|SLC11A2|SPART|SPIRE1|STING1|TRIM14|TSPO|VAT1
positive regulation of protein catabolic process [GoID:GO:0045732; evidenceTypes:IBA|IC|IDA|IEA|IGI|IMP|IPI|ISS|NAS|TAS]	GeneOntology_BP	31	205	1617	21.2777	4.33814	15.122	1	2.3137	0.0206841	0.0870449	ADAM9|APOE|ATG7|CD81|CEBPA|CSNK1A1|DAB2|DDRGK1|FBXL5|GBA|HAMP|HSPA1B|IL1B|KEAP1|LDLR|NFE2L2|NUB1|NUPR1|OAZ2|PSEN1|PTTG1IP|RAB7A|RDX|RILP|RNF19B|RNF217|SNX9|TIPARP|TNF|TNFAIP3|TREM2
AGUIRRE_PANCREATIC_CANCER_COPY_NUMBER_UP	MSigDB_C2	18	272	1617	28.2319	4.98612	6.61765	0	-2.31334	0.020704	0.0871185	ACSF2|DOCK4|DUSP3|GRN|HAS2|HIF1A|NDRG1|NPC1|NUCB1|OSBPL1A|PLEKHG3|PLOD3|RIOK3|SAMD4A|SLC66A3|SNX6|TPD52L2|UBE2Z
GCM_HBP1	MSigDB_C4	2	69	1617	7.16176	2.52792	2.89855	0	-2.31074	0.0208472	0.0876899	HBP1|ZFAND5
MORF_CUL1	MSigDB_C4	2	69	1617	7.16176	2.52792	2.89855	0	-2.31074	0.0208472	0.0876899	ARPC5|RTN4
MORF_RFC5	MSigDB_C4	2	69	1617	7.16176	2.52792	2.89855	0	-2.31074	0.0208472	0.0876899	NUDT13|SLC16A5
BIOCARTA_CLASSIC_PATHWAY	MSigDB_C2	4	11	1617	1.14173	1.01122	36.3636	1	2.30819	0.0209887	0.0877452	C1QA|C1QB|C1QC|C2
HEDVAT_ELF4_TARGETS_UP	MSigDB_C2	4	11	1617	1.14173	1.01122	36.3636	1	2.30819	0.0209887	0.0877452	CA2|CXCL2|CXCL8|RCAN1
KEGG_ALPHA_LINOLENIC_ACID_METABOLISM	MSigDB_C2	4	11	1617	1.14173	1.01122	36.3636	1	2.30819	0.0209887	0.0877452	ACOX1|FADS2|JMJD7-PLA2G4B|PLA2G2D
KEGG_PRIMARY_BILE_ACID_BIOSYNTHESIS	MSigDB_C2	4	11	1617	1.14173	1.01122	36.3636	1	2.30819	0.0209887	0.0877452	CYP27A1|CYP7B1|HSD17B4|HSD3B7
KIM_ALL_DISORDERS_CALB1_CORR_UP	MSigDB_C2	67	505	1617	52.4158	6.74207	13.2673	1	2.30903	0.0209417	0.0877452	ABR|ACTN1|ADAR|AKR1B1|ALAS1|ANXA7|APLP2|ASS1|ATP6V0C|ATP6V1A|ATP6V1B2|ATP6V1C1|ATP6V1D|ATP6V1E1|ATP6V1F|BEX4|BHLHE40|BNIP3L|CACNA1A|CERS6|CREG1|CSRNP2|CX3CL1|DOCK4|DUSP3|EID1|GDE1|GPX4|GRINA|ISCU|ITPR1|KIAA0513|KIFBP|MGST3|NECAP1|NFE2L1|NPTN|OAZ2|OPTN|OSBPL1A|PINK1|PLD3|PNMA2|PPM1H|PRKAR2B|PRNP|PSAP|RAB1A|REEP5|RNF11|RNF13|RTL8C|RTN1|RTN4|SEC23A|SERINC1|SERINC3|SERPINI1|STX4|TAX1BP1|TBC1D9|TMEM158|TMEM59|TSPAN3|UBL3|WSB2|ZFAND5
MEINHOLD_OVARIAN_CANCER_LOW_GRADE_UP	MSigDB_C2	4	11	1617	1.14173	1.01122	36.3636	1	2.30819	0.0209887	0.0877452	CAST|CDKN1A|ST6GALNAC2|TSPAN3
MIZUKAMI_HYPOXIA_UP	MSigDB_C2	4	11	1617	1.14173	1.01122	36.3636	1	2.30819	0.0209887	0.0877452	ADM|CXCL12|ENG|FGF2
REACTOME_INTERLEUKIN_6_SIGNALING	MSigDB_C2	4	11	1617	1.14173	1.01122	36.3636	1	2.30819	0.0209887	0.0877452	IL6|JAK2|SOCS3|STAT1
REACTOME_NOTCH4_ACTIVATION_AND_TRANSMISSION_OF_SIGNAL_TO_THE_NUCLEUS	MSigDB_C2	4	11	1617	1.14173	1.01122	36.3636	1	2.30819	0.0209887	0.0877452	ADAM10|NCSTN|PSEN1|PSEN2
WP_AUTOSOMAL_RECESSIVE_OSTEOPETROSIS_PATHWAYS	MSigDB_C2	4	11	1617	1.14173	1.01122	36.3636	1	2.30819	0.0209887	0.0877452	CLCN7|OSTM1|RAB7A|SNX10
WP_MAMMARY_GLAND_DEVELOPMENT_PATHWAY_PUBERTY_STAGE_2_OF_4	MSigDB_C2	4	11	1617	1.14173	1.01122	36.3636	1	2.30819	0.0209887	0.0877452	AREG|CCND1|STAT5A|VIM
YIH_RESPONSE_TO_ARSENITE_C5	MSigDB_C2	4	11	1617	1.14173	1.01122	36.3636	1	2.30819	0.0209887	0.0877452	CCL2|PLAU|PML|TNFAIP6
MODULE_132	MSigDB_C4	4	11	1617	1.14173	1.01122	36.3636	1	2.30819	0.0209887	0.0877452	GPX3|MGST2|MGST3|NCF2
MODULE_528	MSigDB_C4	4	11	1617	1.14173	1.01122	36.3636	1	2.30819	0.0209887	0.0877452	ACSL1|CBS|LAP3|SDS
GSE21380_NON_TFH_VS_GERMINAL_CENTER_TFH_CD4_TCELL_UP	MSigDB_C7	24	150	1617	15.569	3.71747	16	1	2.3087	0.0209603	0.0877452	ACTN1|ADAMDEC1|ARPIN|BHLHE40|CRIM1|CYB561|DMRT2|GAS2L1|HNMT|HSD3B7|IFI30|ITSN1|NRIP3|PLA1A|PRCP|RAB13|RALB|RENBP|RSU1|SERPINB6|TMC4|TMEM158|TMEM163|TP53INP2
GSE25088_CTRL_VS_IL4_STIM_STAT6_KO_MACROPHAGE_DN	MSigDB_C7	24	150	1617	15.569	3.71747	16	1	2.3087	0.0209603	0.0877452	ACTN1|AFAP1L2|C11ORF45|CAST|CRAT|CRIP1|DHRS3|FBP1|FCGRT|FES|FZD1|GBGT1|HDX|HEXA|HIC1|MICAL2|MRFAP1|NUPR1|ODF3B|PDE4A|PLAAT3|RBPJ|RNF130|TSPAN4
GSE40274_SATB1_VS_FOXP3_AND_SATB1_TRANSDUCED_ACTIVATED_CD4_TCELL_UP	MSigDB_C7	24	150	1617	15.569	3.71747	16	1	2.3087	0.0209603	0.0877452	CCRL2|CERS6|CITED2|CLCN7|CPPED1|CXCL12|EHD4|ENTPD5|IGF2R|ITGAM|LGALS3BP|MPP1|MYO1F|NHLRC3|PDE4DIP|PLOD3|PML|RDH11|RNF19B|SIK1|SLC22A15|SLC27A1|TPST2|TSPAN3
GSE7764_IL15_NK_CELL_24H_VS_SPLENOCYTE_UP	MSigDB_C7	11	188	1617	19.5132	4.15667	5.85106	0	-2.30959	0.0209106	0.0877452	APMAP|ATP6V1H|EMC7|ENTPD7|GAS7|GNPDA1|MESD|METRNL|PDP1|RXRA|VAT1
HOEK_MONOCYTE_2011_2012_TIV_ADULT_7DY_DN	MSigDB_C7	4	11	1617	1.14173	1.01122	36.3636	1	2.30819	0.0209887	0.0877452	ETV7|G0S2|P2RY6|SIK1
AP-2 adaptor complex binding [GoID:GO:0035612; evidenceTypes:IBA|IDA|IEA|IPI|ISS]	GeneOntology_MF	4	11	1617	1.14173	1.01122	36.3636	1	2.30819	0.0209887	0.0877452	ARRB1|LMBRD1|RAB32|SIDT2
CDP-alcohol phosphatidyltransferase activity [GoID:GO:0017169; evidenceTypes:IBA|IEA|ISS|NAS|TAS]	GeneOntology_MF	4	11	1617	1.14173	1.01122	36.3636	1	2.30819	0.0209887	0.0877452	CDIPT|CDS1|SERINC1|SERINC5
GTPase activator activity [GoID:GO:0005096; evidenceTypes:EXP|IBA|IC|IDA|IEA|IMP|ISS|NAS|TAS]	GeneOntology_MF	55	403	1617	41.8288	6.04317	13.6476	1	2.30987	0.0208951	0.0877452	ABR|ADAP1|ADAP2|AGAP3|ALDH1A1|ARF4|ARHGAP10|ARHGAP18|ARHGAP22|ARHGEF10L|ARHGEF11|ARRB1|ASAP2|CCPG1|CDC42EP2|DENND4C|DENND5A|DOCK4|DOCK5|DOCK7|FARP1|FGD4|FLCN|FNIP1|GNAQ|IQGAP1|ITSN1|NUCB1|PLEKHG3|RALGDS|RAPGEF2|RASAL2|RASGEF1B|RGL1|RGS1|RGS12|RGS2|RGS3|RHOU|RIN2|RIN3|SBF2|SEC23A|SIPA1L2|SMAP1|SMCR8|STARD13|STARD8|TBC1D16|TBC1D2|TBC1D20|TBC1D2B|TBC1D8|TBC1D9|VPS9D1
nucleoside-diphosphatase activity [GoID:GO:0017110; evidenceTypes:EXP|IBA|IDA|IEA]	GeneOntology_MF	4	11	1617	1.14173	1.01122	36.3636	1	2.30819	0.0209887	0.0877452	CANT1|ENTPD5|ENTPD6|ENTPD7
oxidoreductase activity, acting on a sulfur group of donors, oxygen as acceptor [GoID:GO:0016670; evidenceTypes:IBA|IDA|IEA]	GeneOntology_MF	4	11	1617	1.14173	1.01122	36.3636	1	2.30819	0.0209887	0.0877452	ERO1A|P4HB|SUMF1|SUOX
palmitoyl-CoA hydrolase activity [GoID:GO:0016290; evidenceTypes:IBA|IDA|IEA|IMP|ISS]	GeneOntology_MF	4	11	1617	1.14173	1.01122	36.3636	1	2.30819	0.0209887	0.0877452	ACOT1|ACOT4|ACOT9|PPT1
serine transmembrane transporter activity [GoID:GO:0022889; evidenceTypes:IBA|IDA|IEA|IMP|ISS|TAS]	GeneOntology_MF	4	11	1617	1.14173	1.01122	36.3636	1	2.30819	0.0209887	0.0877452	SERINC3|SERINC5|SFXN3|SLC38A7
NK T cell activation [GoID:GO:0051132; evidenceTypes:IC|IDA|IEA|IMP|ISS|TAS]	GeneOntology_BP	4	11	1617	1.14173	1.01122	36.3636	1	2.30819	0.0209887	0.0877452	CD300A|IL12B|IL15|IL18
Sertoli cell development [GoID:GO:0060009; evidenceTypes:IEA|ISS]	GeneOntology_BP	4	11	1617	1.14173	1.01122	36.3636	1	2.30819	0.0209887	0.0877452	FNDC3A|HSD17B4|ICAM1|RAB13
T-helper 2 cell cytokine production [GoID:GO:0035745; evidenceTypes:IDA|IEA|IMP|ISS]	GeneOntology_BP	4	11	1617	1.14173	1.01122	36.3636	1	2.30819	0.0209887	0.0877452	CD81|IL6|NLRP3|TBX21
adhesion of symbiont to host cell [GoID:GO:0044650; evidenceTypes:IBA|IDA|IEA|IMP|TAS]	GeneOntology_BP	4	11	1617	1.14173	1.01122	36.3636	1	2.30819	0.0209887	0.0877452	CD209|CD81|ICAM1|NECTIN2
alanine transport [GoID:GO:0032328; evidenceTypes:IBA|IDA|IEA|IGI|IMP]	GeneOntology_BP	4	11	1617	1.14173	1.01122	36.3636	1	2.30819	0.0209887	0.0877452	SLC36A1|SLC38A7|SLC6A6|SLC7A8
autophagic cell death [GoID:GO:0048102; evidenceTypes:IDA|IEA|IMP|ISS]	GeneOntology_BP	4	11	1617	1.14173	1.01122	36.3636	1	2.30819	0.0209887	0.0877452	ATG7|CTSV|LAMP1|TREM2
cellular response to aldehyde [GoID:GO:0110096; evidenceTypes:IBA|IDA|IEA|IMP|ISS]	GeneOntology_BP	4	11	1617	1.14173	1.01122	36.3636	1	2.30819	0.0209887	0.0877452	AKR1A1|AKR1B1|ALDH1A1|RDH11
fever generation [GoID:GO:0001660; evidenceTypes:IEA|ISS]	GeneOntology_BP	4	11	1617	1.14173	1.01122	36.3636	1	2.30819	0.0209887	0.0877452	IL1B|PTGES|PTGS2|TNF
modulation by virus of host process [GoID:GO:0019048; evidenceTypes:IDA|IMP]	GeneOntology_BP	4	11	1617	1.14173	1.01122	36.3636	1	2.30819	0.0209887	0.0877452	ANO6|ATG7|CD4|RXRA
natural killer cell proliferation [GoID:GO:0001787; evidenceTypes:IC|IDA|IEA|ISS]	GeneOntology_BP	4	11	1617	1.14173	1.01122	36.3636	1	2.30819	0.0209887	0.0877452	IL12B|IL15|IL18|LEP
negative regulation of transcription from RNA polymerase II promoter in response to stress [GoID:GO:0097201; evidenceTypes:IBA|IDA|IEA|IMP|ISS]	GeneOntology_BP	4	11	1617	1.14173	1.01122	36.3636	1	2.30819	0.0209887	0.0877452	BAG3|CITED2|DNAJB1|TMBIM6
neuron remodeling [GoID:GO:0016322; evidenceTypes:IBA|IDA|IEA|ISS|TAS]	GeneOntology_BP	4	11	1617	1.14173	1.01122	36.3636	1	2.30819	0.0209887	0.0877452	APP|C1QA|CX3CL1|SCARF1
positive regulation by symbiont of entry into host [GoID:GO:0075294; evidenceTypes:IDA|IEA|IMP]	GeneOntology_BP	4	11	1617	1.14173	1.01122	36.3636	1	2.30819	0.0209887	0.0877452	CD4|LGALS9|P4HB|TRIM21
positive regulation of heat generation [GoID:GO:0031652; evidenceTypes:IBA|IEA|ISS]	GeneOntology_BP	4	11	1617	1.14173	1.01122	36.3636	1	2.30819	0.0209887	0.0877452	IL1B|PTGS2|SLC27A1|TNF
positive regulation of monocyte differentiation [GoID:GO:0045657; evidenceTypes:IBA|IDA|IEA|IEP|IMP|ISS]	GeneOntology_BP	4	11	1617	1.14173	1.01122	36.3636	1	2.30819	0.0209887	0.0877452	CD4|CSF1|DCSTAMP|FES
positive regulation of vasculogenesis [GoID:GO:2001214; evidenceTypes:IDA|IEA|IMP|ISS|NAS]	GeneOntology_BP	4	11	1617	1.14173	1.01122	36.3636	1	2.30819	0.0209887	0.0877452	ADM|RAPGEF2|RIN2|RRAS
positive regulation of viral entry into host cell [GoID:GO:0046598; evidenceTypes:IDA|IEA|IMP]	GeneOntology_BP	4	11	1617	1.14173	1.01122	36.3636	1	2.30819	0.0209887	0.0877452	CD4|LGALS9|P4HB|TRIM21
regulation of T-helper 2 cell cytokine production [GoID:GO:2000551; evidenceTypes:IDA|IEA|IMP|ISS]	GeneOntology_BP	4	11	1617	1.14173	1.01122	36.3636	1	2.30819	0.0209887	0.0877452	CD81|IL6|NLRP3|TBX21
regulation of nucleotide-binding oligomerization domain containing signaling pathway [GoID:GO:0070424; evidenceTypes:IBA|IEA|IMP|ISS|TAS]	GeneOntology_BP	4	11	1617	1.14173	1.01122	36.3636	1	2.30819	0.0209887	0.0877452	HSPA1B|SLC15A3|TLR4|TNFAIP3
regulation of pinocytosis [GoID:GO:0048548; evidenceTypes:IDA|IMP|ISS]	GeneOntology_BP	4	11	1617	1.14173	1.01122	36.3636	1	2.30819	0.0209887	0.0877452	ANKFY1|AXL|NR1H3|PPT1
regulation of transcription from RNA polymerase II promoter in response to oxidative stress [GoID:GO:0043619; evidenceTypes:IDA|IEA|IMP|ISS]	GeneOntology_BP	4	11	1617	1.14173	1.01122	36.3636	1	2.30819	0.0209887	0.0877452	HIF1A|HMOX1|NFE2L2|SESN2
sequestering of metal ion [GoID:GO:0051238; evidenceTypes:IBA|IDA|IEA|IMP|TAS]	GeneOntology_BP	4	11	1617	1.14173	1.01122	36.3636	1	2.30819	0.0209887	0.0877452	FTH1|FTL|S100A8|S100A9
serine transport [GoID:GO:0032329; evidenceTypes:IBA|IEA|IMP|ISS]	GeneOntology_BP	4	11	1617	1.14173	1.01122	36.3636	1	2.30819	0.0209887	0.0877452	SERINC3|SERINC5|SFXN3|SLC38A7
Li(PMID: 24336226)-2013-MolSigVaccines_B cell development (M9)	PAPER	4	11	1617	1.14173	1.01122	36.3636	1	2.30819	0.0209887	0.0877452	LTA|TLR4|TNF|TNFSF13
Li(PMID: 24336226)-2013-MolSigVaccines_chemokines and receptors (M38)	PAPER	4	11	1617	1.14173	1.01122	36.3636	1	2.30819	0.0209887	0.0877452	CCL2|CXCL8|ICAM1|TNF
Li(PMID: 24336226)-2013-MolSigVaccines_myeloid cell cytokines, metallopeptidases and laminins (M78)	PAPER	4	11	1617	1.14173	1.01122	36.3636	1	2.30819	0.0209887	0.0877452	GSN|IL1RN|IL6|MMP9
DESCARTES_FETAL_CEREBRUM_VASCULAR_ENDOTHELIAL_CELLS	MSigDB_C8	57	420	1617	43.5933	6.16586	13.5714	1	2.30799	0.0209997	0.0877812	ACE|ACVRL1|ADM|ANPEP|APOL3|APOL4|ATP10A|C1ORF54|C4ORF3|CALHM2|CDA|CDC42EP1|CDC42EP2|CFP|CLIC2|CRIP1|CSTB|CTSK|CXCL12|DUSP6|DYSF|FGR|FLVCR2|FOSL2|GBP6|GGT5|HELZ2|HIC1|HSPB1|IFITM1|IFITM3|IL10RB-DT|KCNJ2|KLF11|PHLDA2|PIM3|PLOD1|PPM1H|RGS3|RRAS|SERPING1|SIK1|SLC12A7|SLC30A1|SLC39A8|SLC6A12|SOCS3|STAP2|STARD8|TGM2|TMC4|TMEM176B|TMEM37|TNFSF15|VAMP5|ZBTB42|ZNF436
WP_ALZHEIMERS_DISEASE	MSigDB_C2	14	75	1617	7.78452	2.63503	18.6667	1	2.30762	0.0210202	0.0878151	ADAM10|APOE|APP|FAS|GNAQ|IL1B|ITPR1|MIR21|NCSTN|PSEN1|PSEN2|TNF|TNFRSF1A|VMP1
YAO_TEMPORAL_RESPONSE_TO_PROGESTERONE_CLUSTER_12	MSigDB_C2	14	75	1617	7.78452	2.63503	18.6667	1	2.30762	0.0210202	0.0878151	ALDH2|ANTXR2|ATP6AP2|C1QB|EMP3|IDH1|LGALS3BP|PC|PLEKHO1|PSME1|RRAS|S100A11|SLC39A8|TMEM176A
GSE5589_WT_VS_IL10_KO_LPS_AND_IL10_STIM_MACROPHAGE_180MIN_DN	MSigDB_C7	14	75	1617	7.78452	2.63503	18.6667	1	2.30762	0.0210202	0.0878151	ADORA3|ESM1|FNTB|GDF15|GPBAR1|GPR157|IFITM1|KIFC3|LTC4S|MGST3|PGBD5|SH3PXD2B|TEX14|TMEM9B
acyl-CoA metabolic process [GoID:GO:0006637; evidenceTypes:IBA|IC|IDA|IEA|IMP|ISS|NAS|TAS]	GeneOntology_BP	14	75	1617	7.78452	2.63503	18.6667	1	2.30762	0.0210202	0.0878151	ACOT1|ACOT4|ACOT9|ACSF2|ACSL1|ACSL3|ACSM5|ACSS2|FAR2|HSD17B4|KYNU|PIPOX|PPCS|PPT1
thioester metabolic process [GoID:GO:0035383; evidenceTypes:IBA|IC|IDA|IEA|IMP|ISS|NAS|TAS]	GeneOntology_BP	14	75	1617	7.78452	2.63503	18.6667	1	2.30762	0.0210202	0.0878151	ACOT1|ACOT4|ACOT9|ACSF2|ACSL1|ACSL3|ACSM5|ACSS2|FAR2|HSD17B4|KYNU|PIPOX|PPCS|PPT1
AMIT_SERUM_RESPONSE_240_MCF10A	MSigDB_C2	11	54	1617	5.60485	2.23741	20.3704	1	2.30588	0.0211174	0.0881055	B3GNT2|CDC42EP1|CDKN1C|EHD4|GBP1|NECTIN2|PDLIM5|PGBD5|PHLDA2|PRKAG2|TLR2
DIRMEIER_LMP1_RESPONSE_EARLY	MSigDB_C2	11	54	1617	5.60485	2.23741	20.3704	1	2.30588	0.0211174	0.0881055	FTH1|GADD45B|GPR183|ICAM1|JUNB|KLF6|LTA|MAN2B1|NFKBIA|TNF|TNFAIP3
WILCOX_RESPONSE_TO_PROGESTERONE_DN	MSigDB_C2	11	54	1617	5.60485	2.23741	20.3704	1	2.30588	0.0211174	0.0881055	ATP2B4|CCND1|COL8A2|CSTA|FRMD4A|IGF1R|MICAL2|NEFH|PLAU|STAR|TNFSF10
MIR1185_5P	MSigDB_C3	11	54	1617	5.60485	2.23741	20.3704	1	2.30588	0.0211174	0.0881055	ALDH3B1|CNTLN|IFITM2|IFITM3|KDSR|NPL|SLC46A3|SYTL2|TMEM33|TRPA1|VNN1
MIR140_3P	MSigDB_C3	21	127	1617	13.1818	3.42316	16.5354	1	2.30584	0.0211194	0.0881055	ADAM10|ADGRE2|ATP6AP2|CXCL11|CXCL8|LHFPL2|LILRA2|MVB12B|NGRN|OTULINL|PLEKHG3|PLPP3|PPP1R3B|RAB1A|RASGEF1B|RNF130|SDC4|SERINC5|SMCR8|TTYH3|WDFY1
MIR433_3P	MSigDB_C3	21	127	1617	13.1818	3.42316	16.5354	1	2.30584	0.0211194	0.0881055	ASAP2|BCAT1|C1QC|CD300LF|CLIP1|CLTC|CYP1B1|DPYSL2|FPR3|HNMT|NAGA|NCOA2|NMI|PLD1|RHOQ|RIOK3|SLC17A5|SUCNR1|TMEM33|TRPA1|VWA5A
MODULE_254	MSigDB_C4	11	54	1617	5.60485	2.23741	20.3704	1	2.30588	0.0211174	0.0881055	BNIP3L|DNAJC3|DUSP6|FAS|G0S2|IER3|IFITM1|IL1B|LGALS3|NUPR1|TNFSF10
GSE19941_UNSTIM_VS_LPS_AND_IL10_STIM_IL10_KO_NFKBP50_KO_MACROPHAGE_UP	MSigDB_C7	21	127	1617	13.1818	3.42316	16.5354	1	2.30584	0.0211194	0.0881055	ACTN1|ADGRG1|AIG1|ART3|CDYL2|CRIM1|EGLN3|FAS|FBXO6|FRAT1|FTH1|GPR183|GPX3|HEXA|NCOA1|PDGFB|PRAM1|PRXL2A|PSEN2|SLC16A5|SNX9
cellular component maintenance [GoID:GO:0043954; evidenceTypes:IBA|IDA|IEA|IGI|IMP|ISS|NAS|TAS]	GeneOntology_BP	11	54	1617	5.60485	2.23741	20.3704	1	2.30588	0.0211174	0.0881055	APOE|CSF1R|CTBP2|ERC2|F2R|IGF1R|KIFC3|MYADM|PRNP|SDF4|TREM2
heterotypic cell-cell adhesion [GoID:GO:0034113; evidenceTypes:IBA|IC|IDA|IEA|IGI|IMP|ISS|NAS|TAS]	GeneOntology_BP	11	54	1617	5.60485	2.23741	20.3704	1	2.30588	0.0211174	0.0881055	CD58|DSC2|IL1B|IL1RN|ITGAX|ITGB2|LILRB2|MYADM|NINJ1|SIRPA|TNF
regulation of coagulation [GoID:GO:0050818; evidenceTypes:IBA|IC|IDA|IEA|IMP|ISS|NAS|TAS]	GeneOntology_BP	11	54	1617	5.60485	2.23741	20.3704	1	2.30588	0.0211174	0.0881055	ANO6|ANXA5|APOE|F2R|HPSE|NFE2L2|PDGFB|PLAU|PSEN1|SERPING1|SH2B3
regulation of vascular associated smooth muscle cell proliferation [GoID:GO:1904705; evidenceTypes:IDA|IEA|IGI|IMP|ISS]	GeneOntology_BP	11	54	1617	5.60485	2.23741	20.3704	1	2.30588	0.0211174	0.0881055	CDKN1A|FGF2|HMOX1|JAK2|MMP9|NQO2|P2RY6|PDGFB|PPARG|SOD2|TNF
GSE37533_PPARG1_FOXP3_VS_PPARG2_FOXP3_TRANSDUCED_CD4_TCELL_UP	MSigDB_C7	9	163	1617	16.9184	3.87358	5.52147	0	-2.30577	0.0211237	0.0881129	BHLHE40|C6ORF89|KCTD12|PPM1H|RNF11|SLC15A3|TK2|TNFSF10|YIPF3
KOBAYASHI_EGFR_SIGNALING_24HR_DN	MSigDB_C2	16	248	1617	25.7408	4.7648	6.45161	0	-2.30542	0.0211429	0.0881828	AREG|AXL|CCND1|CDC42EP1|CX3CL1|DUSP6|ETV1|ETV5|G0S2|IER3|MAFF|OASL|PHLDA2|PIMREG|TMEM158|UPP1
BLANCO_MELO_COVID19_SARS_COV_2_INFECTION_A594_CELLS_DN	MSigDB_C2	1	53	1617	5.50106	2.21667	1.88679	0	-2.30283	0.0212886	0.0886866	RASD1
REACTOME_ERCC6_CSB_AND_EHMT2_G9A_POSITIVELY_REGULATE_RRNA_EXPRESSION	MSigDB_C2	1	53	1617	5.50106	2.21667	1.88679	0	-2.30283	0.0212886	0.0886866	H2AJ
MIR1258	MSigDB_C3	1	53	1617	5.50106	2.21667	1.88679	0	-2.30283	0.0212886	0.0886866	NHLRC3
MIR934	MSigDB_C3	13	68	1617	7.05796	2.50962	19.1176	1	2.30256	0.0213036	0.0886866	APOL4|ATP6V1C1|CYP1B1|CYTIP|F11R|FZD2|LMO4|MXI1|NOL3|PICALM|RBMS1|STAR|TFEC
MIR9851_5P	MSigDB_C3	17	97	1617	10.068	2.99456	17.5258	1	2.3027	0.0212955	0.0886866	CDS1|FAM210B|FBXO32|GAS7|HDGFL3|HIF1A|IGF2R|NCOA2|PSTPIP2|PXN|SIGLEC15|SLC39A8|SLC43A2|SLC6A6|SOD2|SURF4|TTYH3
GSE13946_CTRL_VS_DSS_COLITIS_GD_TCELL_FROM_COLON_DN	MSigDB_C7	25	158	1617	16.3994	3.81433	15.8228	1	2.30281	0.0212894	0.0886866	ABCA1|ACTN1|CCDC47|CHST15|DAPL1|DHX58|DSE|EPHX1|FNTB|GBP4|IFNGR2|MGST2|P2RX4|PLEKHO1|PLPP5|PLXDC2|SESN1|SLC11A2|SLC12A7|SLC31A2|SLC49A4|STAT1|TENT5A|TIMP2|TLR1
GSE17721_CPG_VS_GARDIQUIMOD_2H_BMDC_UP	MSigDB_C7	25	158	1617	16.3994	3.81433	15.8228	1	2.30281	0.0212894	0.0886866	ACSL1|ADM|AMPD3|B3GNT2|CDK18|CDKN1A|CRK|DTX2|FABP3|GADD45B|GLA|GPR85|ICAM1|LTA|LTBP3|NIBAN1|PDLIM5|PRNP|PTTG1IP|RAB32|RAB34|SDSL|TGM2|TNF|YIPF3
GSE29949_DC_BRAIN_VS_MONOCYTE_BONE_MARROW_DN	MSigDB_C7	25	158	1617	16.3994	3.81433	15.8228	1	2.30281	0.0212894	0.0886866	ANGEL1|ASS1|BCAT1|CD38|CD59|CITED2|FTL|HBP1|IFITM3|IL13RA1|LMO4|LYPD1|MGST2|MUC1|NMI|NOL3|PLA2G15|PLA2G7|PTGER2|SHB|SLC27A2|SMPDL3A|STX11|TNFSF10|WIPI1
GSE30083_SP2_VS_SP3_THYMOCYTE_DN	MSigDB_C7	25	158	1617	16.3994	3.81433	15.8228	1	2.30281	0.0212894	0.0886866	ADGRE5|ALDH3B1|COL27A1|GM2A|GOLM2|IFNGR1|IL17RA|KLF3|LMO4|OSBPL1A|PSTPIP2|RASD1|SCPEP1|SERPINI1|SGK1|SLC66A3|SMPDL3A|SORT1|TLR1|TMEM163|TNFAIP2|TSPAN2|TSPAN4|VDR|ZNF385A
kinase inhibitor activity [GoID:GO:0019210; evidenceTypes:IBA|IC|IDA|IEA|IMP|ISS|NAS|TAS]	GeneOntology_MF	13	68	1617	7.05796	2.50962	19.1176	1	2.30256	0.0213036	0.0886866	CDKN1A|CDKN1C|DNAJC3|HSPB1|ITPRIP|LILRB4|PRKAG2|PRKAR2B|SMCR8|SOCS3|SPRED1|SPRY2|WARS1
lysine N-methyltransferase activity [GoID:GO:0016278; evidenceTypes:IBA|IDA|IEA|IMP|ISS|TAS]	GeneOntology_MF	1	53	1617	5.50106	2.21667	1.88679	0	-2.30283	0.0212886	0.0886866	EEF1AKMT3
modulation of process of other organism involved in symbiotic interaction [GoID:GO:0051817; evidenceTypes:IBA|IDA|IEA|IGI|IMP|ISS|NAS]	GeneOntology_BP	13	68	1617	7.05796	2.50962	19.1176	1	2.30256	0.0213036	0.0886866	ANO6|APOE|ATG7|CARD9|CCL8|CD4|IGF2R|PC|RXRA|SERPINB9|STOM|TBC1D20|ZNF502
Chiche(PMID: 24644022)-2014_M5.11	PAPER	1	53	1617	5.50106	2.21667	1.88679	0	-2.30283	0.0212886	0.0886866	SLC11A2
Calcium transport	UniProt-Keyword	13	68	1617	7.05796	2.50962	19.1176	1	2.30256	0.0213036	0.0886866	ATP2B4|CACNA1A|CACNA1E|CACNA2D4|ITPR1|MCOLN1|MICU1|PANX1|SLC8A1|SLC8B1|TMEM37|TPCN2|TRPV2
MIR4659A_3P_MIR4659B_3P	MSigDB_C3	73	557	1617	57.813	7.06846	13.1059	1	2.30186	0.0213428	0.0888393	ABCA1|ABHD5|ADIPOR1|ADORA3|ANXA5|ARPC5|ARRB2|CD58|CERS6|CHST11|CNIH4|CNTLN|CP|CPD|CRIM1|CSGALNACT2|CTNND2|CXCL13|CYBRD1|DCTN4|DSE|EHF|FBXL5|FBXO32|FLVCR2|FNIP2|FRMD3|GK|GNPDA1|GPR85|HAS2|HIF1A|IDO2|IL1R1|ITM2B|KDSR|KLF7|LMO4|MAN2A1|MIGA1|NAGK|NEFH|NHS|OLFML2B|PLXDC2|PNMA2|PRRG4|RASGEF1B|RIPK2|RND3|RNF217|SAMD4A|SGK3|SLC35F6|SLC8A1|SPP1|SPRED1|ST8SIA4|TENT5A|THEMIS2|TMEM87A|TNFAIP3|TNFSF10|TNFSF13B|TNS1|UNC13B|VNN1|VPS37A|VPS53|ZC3H12C|ZEB2|ZFAND5|ZMPSTE24
BURTON_ADIPOGENESIS_PEAK_AT_0HR	MSigDB_C2	12	61	1617	6.33141	2.37748	19.6721	1	2.3015	0.0213635	0.0888628	CCL23|CSF1|CTSK|CYB5R1|DAB2|FZD2|IDH1|PLIN2|PSMB10|RALGDS|SERPINB9|SPP1
FONTAINE_PAPILLARY_THYROID_CARCINOMA_UP	MSigDB_C2	12	61	1617	6.33141	2.37748	19.6721	1	2.3015	0.0213635	0.0888628	CA11|CAPN3|CD4|CD63|CTNNA1|DPP4|IGF2BP2|LGALS3BP|PLXNB2|SLC22A18|SPACA6|SPP1
VANHARANTA_UTERINE_FIBROID_DN	MSigDB_C2	12	61	1617	6.33141	2.37748	19.6721	1	2.3015	0.0213635	0.0888628	APOL3|ATF3|CITED2|DAPK1|GADD45B|GSDME|KLHL2|MAFF|MS4A4A|NAMPT|NDRG1|PLAAT4
CD4-positive, alpha-beta T cell differentiation involved in immune response [GoID:GO:0002294; evidenceTypes:IBA|IC|IDA|IEA|IMP|ISS|NAS]	GeneOntology_BP	12	61	1617	6.33141	2.37748	19.6721	1	2.3015	0.0213635	0.0888628	ENTPD7|GPR183|HLX|IL12B|IL18|IL6|LGALS9|LOXL3|NLRP3|PTGER4|RIPK2|TBX21
muscle cell apoptotic process [GoID:GO:0010657; evidenceTypes:IBA|IDA|IEA|IMP|ISS]	GeneOntology_BP	12	61	1617	6.33141	2.37748	19.6721	1	2.3015	0.0213635	0.0888628	ARRB1|ARRB2|BAG3|ENG|HMOX1|IL12B|JAK2|NFE2L2|NOL3|NUPR1|PPARG|SOD2
negative regulation of epithelial cell migration [GoID:GO:0010633; evidenceTypes:IBA|IDA|IEA|IGI|IMP|ISS|NAS|TAS]	GeneOntology_BP	12	61	1617	6.33141	2.37748	19.6721	1	2.3015	0.0213635	0.0888628	ACVRL1|ADIPOR1|APOE|ATP2B4|CORO1C|CXCL13|FGF2|PPARG|SPRED1|STARD13|TNF|VASH1
BRACHAT_RESPONSE_TO_METHOTREXATE_UP	MSigDB_C2	6	22	1617	2.28346	1.42958	27.2727	1	2.29953	0.0214746	0.0888839	ADGRE1|CDKN1A|H2AJ|LILRB4|TRAFD1|VMP1
HOEGERKORP_CD44_TARGETS_DIRECT_UP	MSigDB_C2	6	22	1617	2.28346	1.42958	27.2727	1	2.29953	0.0214746	0.0888839	IL6|MITF|PYGL|RGS3|SH3BP2|TYMP
MAGRANGEAS_MULTIPLE_MYELOMA_IGLL_VS_IGLK_DN	MSigDB_C2	6	22	1617	2.28346	1.42958	27.2727	1	2.29953	0.0214746	0.0888839	AXL|CD46|GAS2L1|LTA|NECTIN2|SCN1B
NEMETH_INFLAMMATORY_RESPONSE_LPS_DN	MSigDB_C2	7	28	1617	2.90622	1.61247	25	1	2.29934	0.0214857	0.0888839	H1-0|LMO4|MXI1|NUMB|RGS2|SLC6A12|ST8SIA4
PID_NFKAPPAB_CANONICAL_PATHWAY	MSigDB_C2	6	22	1617	2.28346	1.42958	27.2727	1	2.29953	0.0214746	0.0888839	NFKBIA|NOD2|RIPK2|TNF|TNFAIP3|TNFRSF1A
REACTOME_ACTIVATION_OF_ATR_IN_RESPONSE_TO_REPLICATION_STRESS	MSigDB_C2	0	35	1617	3.63277	1.80239	0	0	-2.29916	0.021496	0.0888839
REACTOME_DEREGULATED_CDK5_TRIGGERS_MULTIPLE_NEURODEGENERATIVE_PATHWAYS_IN_ALZHEIMER_S_DISEASE_MODELS	MSigDB_C2	6	22	1617	2.28346	1.42958	27.2727	1	2.29953	0.0214746	0.0888839	APP|CAST|FOXO3|LMNA|PRDX1|SOD2
REACTOME_INACTIVATION_OF_CSF3_G_CSF_SIGNALING	MSigDB_C2	6	22	1617	2.28346	1.42958	27.2727	1	2.29953	0.0214746	0.0888839	CSF3R|JAK2|SOCS3|STAT1|STAT5A|UBE2D1
REACTOME_METABOLISM_OF_STEROID_HORMONES	MSigDB_C2	6	22	1617	2.28346	1.42958	27.2727	1	2.29953	0.0214746	0.0888839	AKR1B1|HSD11B1|HSD17B11|HSD17B14|STAR|TSPO
REACTOME_MHC_CLASS_II_ANTIGEN_PRESENTATION	MSigDB_C2	19	112	1617	11.6249	3.21622	16.9643	1	2.30063	0.0214123	0.0888839	CLTC|CTSA|CTSB|CTSD|CTSH|CTSK|CTSL|CTSO|CTSS|CTSV|DCTN4|DYNC1I2|IFI30|LGMN|OSBPL1A|RAB7A|RILP|SEC23A|SEC24D
REACTOME_NUCLEOBASE_CATABOLISM	MSigDB_C2	7	28	1617	2.90622	1.61247	25	1	2.29934	0.0214857	0.0888839	DPYD|DPYS|ENTPD5|ENTPD6|ENTPD7|TYMP|UPP1
REACTOME_PEROXISOMAL_LIPID_METABOLISM	MSigDB_C2	7	28	1617	2.90622	1.61247	25	1	2.29934	0.0214857	0.0888839	ACBD5|ACOT4|ACOX1|ALDH3A2|CRAT|HSD17B4|SLC27A2
ROZANOV_MMP14_TARGETS_DN	MSigDB_C2	7	28	1617	2.90622	1.61247	25	1	2.29934	0.0214857	0.0888839	HELZ2|PLXDC2|RTN1|SDC4|SHTN1|SNTB1|VWA5A
SCIAN_INVERSED_TARGETS_OF_TP53_AND_TP73_DN	MSigDB_C2	7	28	1617	2.90622	1.61247	25	1	2.29934	0.0214857	0.0888839	ACTN1|ATF3|ATP2B4|BHLHE40|IFNGR2|KLF9|PREP
SHIN_B_CELL_LYMPHOMA_CLUSTER_2	MSigDB_C2	7	28	1617	2.90622	1.61247	25	1	2.29934	0.0214857	0.0888839	DTX2|GADD45B|MXI1|NCSTN|PSEN2|STAT5A|TNFSF13B
WEST_ADRENOCORTICAL_CARCINOMA_VS_ADENOMA_DN	MSigDB_C2	6	22	1617	2.28346	1.42958	27.2727	1	2.29953	0.0214746	0.0888839	APOE|APOL3|C1QB|GLUL|SLC25A24|SUSD6
WP_NRF2ARE_REGULATION	MSigDB_C2	6	22	1617	2.28346	1.42958	27.2727	1	2.29953	0.0214746	0.0888839	CEBPB|HMOX1|KEAP1|NFE2L2|SLC7A11|SRC
WP_PURINERGIC_SIGNALING	MSigDB_C2	6	22	1617	2.28346	1.42958	27.2727	1	2.29953	0.0214746	0.0888839	ADORA3|P2RX4|P2RX7|P2RY13|P2RY6|PANX1
ZHANG_INTERFERON_RESPONSE	MSigDB_C2	6	22	1617	2.28346	1.42958	27.2727	1	2.29953	0.0214746	0.0888839	IFI30|IFITM1|IFITM3|IRF1|OASL|STAT1
FOXQ1_TARGET_GENES	MSigDB_C3	0	35	1617	3.63277	1.80239	0	0	-2.29916	0.021496	0.0888839
MIR223_3P	MSigDB_C3	19	112	1617	11.6249	3.21622	16.9643	1	2.30063	0.0214123	0.0888839	ACSL3|ATG7|CRIM1|CYTIP|FEZ2|FOXO3|IGF1R|LACC1|NOTCH2|RBPJ|SH2B3|SLC7A8|SLC8A1|SNX6|SOD2|TENT5A|USP40|WBP1L|ZBTB42
GCM_RAD21	MSigDB_C4	0	35	1617	3.63277	1.80239	0	0	-2.29916	0.021496	0.0888839
GNF2_ANP32B	MSigDB_C4	0	35	1617	3.63277	1.80239	0	0	-2.29916	0.021496	0.0888839
GNF2_ESPL1	MSigDB_C4	0	35	1617	3.63277	1.80239	0	0	-2.29916	0.021496	0.0888839
MODULE_484	MSigDB_C4	0	35	1617	3.63277	1.80239	0	0	-2.29916	0.021496	0.0888839
A band [GoID:GO:0031672; evidenceTypes:IBA|IDA|IEA|IMP|ISS|TAS]	GeneOntology_CC	0	35	1617	3.63277	1.80239	0	0	-2.29916	0.021496	0.0888839
small-subunit processome [GoID:GO:0032040; evidenceTypes:IBA|IDA|IEA]	GeneOntology_CC	0	35	1617	3.63277	1.80239	0	0	-2.29916	0.021496	0.0888839
NADH dehydrogenase (ubiquinone) activity [GoID:GO:0008137; evidenceTypes:IBA|IDA|IMP|NAS]	GeneOntology_MF	0	35	1617	3.63277	1.80239	0	0	-2.29916	0.021496	0.0888839
RNA polymerase II complex binding [GoID:GO:0000993; evidenceTypes:IBA|IDA|IEA|ISS]	GeneOntology_MF	0	35	1617	3.63277	1.80239	0	0	-2.29916	0.021496	0.0888839
demethylase activity [GoID:GO:0032451; evidenceTypes:IBA|IDA|IEA|IMP|ISS|TAS]	GeneOntology_MF	0	35	1617	3.63277	1.80239	0	0	-2.29916	0.021496	0.0888839
metalloaminopeptidase activity [GoID:GO:0070006; evidenceTypes:IBA|IDA|IEA|IMP|TAS]	GeneOntology_MF	6	22	1617	2.28346	1.42958	27.2727	1	2.29953	0.0214746	0.0888839	ANPEP|LAP3|LTA4H|MMP14|PEPD|RNPEP
antigen processing and presentation of exogenous peptide antigen via MHC class II [GoID:GO:0019886; evidenceTypes:IBA|IDA|IEA|ISS|TAS]	GeneOntology_BP	7	28	1617	2.90622	1.61247	25	1	2.29934	0.0214857	0.0888839	CTSD|CTSL|CTSS|CTSV|FCER1G|IFI30|LGMN
defense response to protozoan [GoID:GO:0042832; evidenceTypes:IBA|IDA|IEA|IMP|ISS|NAS]	GeneOntology_BP	6	22	1617	2.28346	1.42958	27.2727	1	2.29953	0.0214746	0.0888839	BATF2|CLEC7A|GBP2|GBP4|GBP6|IL12B
diol metabolic process [GoID:GO:0034311; evidenceTypes:IBA|IDA|IEA|IMP|TAS]	GeneOntology_BP	6	22	1617	2.28346	1.42958	27.2727	1	2.29953	0.0214746	0.0888839	ACER3|ASAH1|GBA|GCH1|NAAA|PLPP3
glucosamine-containing compound metabolic process [GoID:GO:1901071; evidenceTypes:IBA|IDA|IEA|NAS|TAS]	GeneOntology_BP	6	22	1617	2.28346	1.42958	27.2727	1	2.29953	0.0214746	0.0888839	CHI3L1|CHIT1|CTBS|GNPDA1|NAGK|RENBP
innate immune response-activating signal transduction [GoID:GO:0002758; evidenceTypes:IDA|IMP|ISS|TAS]	GeneOntology_BP	6	22	1617	2.28346	1.42958	27.2727	1	2.29953	0.0214746	0.0888839	CLEC7A|FCN1|FFAR2|LILRA2|SRC|TYROBP
intraciliary transport [GoID:GO:0042073; evidenceTypes:IBA|IDA|IEA|IMP|ISS]	GeneOntology_BP	0	35	1617	3.63277	1.80239	0	0	-2.29916	0.021496	0.0888839
maturation of 5.8S rRNA [GoID:GO:0000460; evidenceTypes:IBA|IDA|IEA|IMP|ISS]	GeneOntology_BP	0	35	1617	3.63277	1.80239	0	0	-2.29916	0.021496	0.0888839
negative regulation of T cell mediated immunity [GoID:GO:0002710; evidenceTypes:IDA|IEA|IGI|IMP|ISS|TAS]	GeneOntology_BP	6	22	1617	2.28346	1.42958	27.2727	1	2.29953	0.0214746	0.0888839	IL4I1|IL7R|LILRB1|LILRB4|NOD2|TBX21
negative regulation of leukocyte mediated cytotoxicity [GoID:GO:0001911; evidenceTypes:IDA|IEA|IMP|ISS|TAS]	GeneOntology_BP	6	22	1617	2.28346	1.42958	27.2727	1	2.29953	0.0214746	0.0888839	ARRB2|CRK|IL7R|LGALS9|LILRB1|SERPINB9
positive regulation of syncytium formation by plasma membrane fusion [GoID:GO:0060143; evidenceTypes:IBA|IDA|IEA|IMP|ISS]	GeneOntology_BP	6	22	1617	2.28346	1.42958	27.2727	1	2.29953	0.0214746	0.0888839	ADAM9|CXCL9|DCSTAMP|GDF15|TREM2|TYROBP
regulation of anion transmembrane transport [GoID:GO:1903959; evidenceTypes:IBA|IDA|IEA|IGI|IMP|ISS|NAS]	GeneOntology_BP	6	22	1617	2.28346	1.42958	27.2727	1	2.29953	0.0214746	0.0888839	PRNP|PSEN1|PTAFR|RGS2|SLC43A2|TCAF1
regulation of neutrophil chemotaxis [GoID:GO:0090022; evidenceTypes:IDA|IEA|IMP|ISS|TAS]	GeneOntology_BP	7	28	1617	2.90622	1.61247	25	1	2.29934	0.0214857	0.0888839	BST1|C3AR1|CXCL8|DPP4|MPP1|NOD2|RAC1
regulation of type 2 immune response [GoID:GO:0002828; evidenceTypes:IBA|IDA|IEA|IMP|ISS|NAS]	GeneOntology_BP	7	28	1617	2.90622	1.61247	25	1	2.29934	0.0214857	0.0888839	CD81|HLX|IL18|IL6|NLRP3|NOD2|TBX21
response to protozoan [GoID:GO:0001562; evidenceTypes:IBA|IDA|IEA|IMP|ISS|NAS]	GeneOntology_BP	6	22	1617	2.28346	1.42958	27.2727	1	2.29953	0.0214746	0.0888839	BATF2|CLEC7A|GBP2|GBP4|GBP6|IL12B
vanBeers (PMID:28735890)_MM-GEP-PrognosticSigs_IFM15	PAPER	0	35	1617	3.63277	1.80239	0	0	-2.29916	0.021496	0.0888839
Notch_CLL_up_2x_Fabbri (PMID:28314854)	SignatureDB	19	112	1617	11.6249	3.21622	16.9643	1	2.30063	0.0214123	0.0888839	ALDH1A1|ARHGAP10|ATF3|ATP2B4|BACH1|CD300A|CPPED1|FGR|GBP4|IGF1R|IL4I1|IRAK2|LAMP3|RIN3|RND3|SLC37A2|SPSB1|SSH1|TBC1D9
MIR1324	MSigDB_C3	5	111	1617	11.5211	3.20193	4.5045	0	-2.299	0.0215049	0.0889105	ANGEL1|FARP1|LILRA1|LIMK2|SH3RF1
positive regulation of cellular protein localization [GoID:GO:1903829; evidenceTypes:HDA|HMP|IBA|IC|IDA|IEA|IGI|IMP|ISS|NAS|TAS]	GeneOntology_BP	36	246	1617	25.5332	4.74586	14.6341	1	2.29848	0.0215346	0.0890225	ACSL3|ATP2B4|BAG3|CD81|DDRGK1|FZD5|GPR137B|HSPA1L|IQGAP1|ITGAM|ITGB2|JAK2|LEP|LEPROT|LGALS3|LIMK2|MESD|NPTN|PINK1|PRNP|PSEN1|PTGS2|RDX|RHOU|RTN4|SESN2|SQSTM1|SRC|SSH1|STOM|STX3|STX4|TCAF1|TNF|TREM2|TYROBP
GSE19374_UNINF_VS_LISTERIA_INFECTED_MACROPHAGE_DN	MSigDB_C7	26	166	1617	17.2297	3.90869	15.6627	1	2.29825	0.0215478	0.0890361	ABHD5|ADAP2|ATP6V0C|BCKDK|CASP10|CRAT|DENND5A|DNAJC1|DOCK4|ERO1A|FNDC3B|GK|GK3P|LGALS2|MAFF|MGAT4A|NAMPT|PDE8A|PLOD1|RBM47|SAMSN1|SLC16A3|STK10|TMEM51|TMOD3|TOM1
GSE26488_WT_VS_VP16_TRANSGENIC_HDAC7_KO_DOUBLE_POSITIVE_THYMOCYTE_UP	MSigDB_C7	26	166	1617	17.2297	3.90869	15.6627	1	2.29825	0.0215478	0.0890361	ACVR1B|ANXA7|ARF4|AXL|BHLHE40|C5ORF15|CLCN5|CPQ|CRK|CYBB|FAM241A|GALNT6|GNPTAB|HAS2|IL15|MAP7D1|NCOA2|PAM|PLAUR|PTGER2|RAB12|RNF19B|SDSL|SELENOW|TNFRSF9|TSPAN4
GSE37301_LYMPHOID_PRIMED_MPP_VS_COMMON_LYMPHOID_PROGENITOR_UP	MSigDB_C7	26	166	1617	17.2297	3.90869	15.6627	1	2.29825	0.0215478	0.0890361	ACO1|AGTRAP|ASS1|CALR|CES1|CYP7B1|F2R|FAM83H|FZD1|GBA|GGT5|KCNE1|KLF9|MERTK|NUCB1|PBX3|PDE4DIP|PINK1|PLXNB2|PLXND1|PSEN2|PTGDS|PTGER2|SNTB1|TNFSF10|TTC7B
GSE6269_FLU_VS_STREP_PNEUMO_INF_PBMC_UP	MSigDB_C7	26	166	1617	17.2297	3.90869	15.6627	1	2.29825	0.0215478	0.0890361	ADAR|CALR|CXCL11|GBP1|GCH1|IFI35|IFIH1|IFITM1|IFITM2|IFITM3|LGALS3BP|LY6E|NMI|OASL|PARP12|PML|PSME2|SERPING1|SIGLEC1|SPATS2L|STAT1|TMEM255A|TRIM14|TYMP|UBE2L6|UBXN4
GSE18791_UNSTIM_VS_NEWCATSLE_VIRUS_DC_1H_DN	MSigDB_C7	8	150	1617	15.569	3.71747	5.33333	0	-2.29723	0.0216054	0.0892532	ATP6AP2|BACH1|DHRS7B|MEGF9|MVP|PPP2CB|RIPK3|SQOR
GSE35543_IN_VIVO_NTREG_VS_CONVERTED_EX_ITREG_UP	MSigDB_C7	8	150	1617	15.569	3.71747	5.33333	0	-2.29723	0.0216054	0.0892532	GLA|KCTD12|LILRA2|METRNL|MIR21|MSR1|RARRES1|RENBP
GGGTGGRR_PAX4_03	MSigDB_C3	130	1058	1617	109.814	9.57799	12.2873	1	2.2959	0.0216818	0.0895585	A2M|ABR|ACBD5|ACVR1|ADGRE5|AGPAT4|AKIRIN2|ANXA4|ANXA7|ARRDC3|ATP6V0C|ATP6V1A|AXL|BLVRB|C1ORF21|CA11|CACNA1A|CACNA1E|CALHM2|CAST|CCDC81|CCNYL1|CD38|CD63|CDKN1A|CIART|CPNE8|CRIM1|CRK|CTNND1|CTNND2|DCTN4|DCUN1D3|DENND5A|DPYSL2|EHF|EIF4EBP1|ELK3|ERLIN1|ETV5|FAM214B|FARP1|FES|FLVCR2|FOLR2|FRMD4A|GADD45B|GCH1|GLA|GNB4|GPR85|HBP1|HIC1|HIF1A|HS3ST2|HSD11B1|HSD3B7|IL6|IQGAP1|IRF1|ITIH3|KCND3|KCNMB1|KCTD12|KLF3|KLF7|KREMEN1|KYNU|LIMK2|LYPD1|LZTS2|MAFF|MAN2B1|MAP4K3|MFSD5|MIR503HG|MOV10|MSC|MXI1|NFE2L1|NFE2L3|NOTCH2|NRIP3|OAZ2|PDGFB|PICALM|PLPP3|PPARGC1B|PRKAR2B|PSME1|PTGDS|PTGES|PTPN12|PXN|RAB10|RAB1A|RAB6A|RAC1|RALB|RASAL2|REEP4|RNF11|RRAGD|RTN4|SBF2|SCARF1|SERPINI1|SESN1|SIAE|SLC25A24|SLC43A2|SLCO2B1|SPRY2|SQSTM1|STARD13|STK10|STX12|TMEM127|TNS1|TRERF1|TRPV2|TSPAN4|UBE2F|UBE2Z|VIM|WBP1L|YPEL4|ZFAND5|ZNF385A|ZNF436
MODULE_119	MSigDB_C4	22	135	1617	14.0121	3.52842	16.2963	1	2.29569	0.0216938	0.0895711	ACP2|ALOX5|APOBEC3G|APOL3|CD59|CPQ|CPVL|CXCL13|CYP27A1|HVCN1|IL15|IL1R1|IRF1|LILRB1|MYOF|PDE4DIP|RRAGD|SAMSN1|SLC7A7|STAT2|TNFAIP2|ZNF436
PDGF_UP.V1_UP	MSigDB_C6	22	135	1617	14.0121	3.52842	16.2963	1	2.29569	0.0216938	0.0895711	ADAM9|ANXA7|AREG|ATF3|CDKN1A|DEGS1|HSPA2|IFNAR1|LRPAP1|NAGLU|PANX1|PFKFB3|RNF19B|SDC3|SERINC1|SERPINI1|SIK1|SLC30A1|SLCO3A1|STK10|TJP2|TMEM158
GSE18148_CBFB_KO_VS_WT_TREG_UP	MSigDB_C7	22	135	1617	14.0121	3.52842	16.2963	1	2.29569	0.0216938	0.0895711	ACSS2|ANGEL1|BEX4|C1QC|CCL13|CCL7|CCND1|CTBP2|DRAM1|ELMO2|FZD2|GPX3|GSDME|KEAP1|RHOBTB3|SELENON|SLC22A4|SLC6A12|TK2|TSPAN4|ZDHHC18|ZFAND3
GSE8515_CTRL_VS_IL6_4H_STIM_MAC_UP	MSigDB_C7	10	175	1617	18.1639	4.01208	5.71429	0	-2.29567	0.021695	0.0895711	DNALI1|EGLN1|MEGF9|NGRN|NPTN|OSBPL1A|RENBP|RNF11|SOAT1|ZNF702P
GSE14308_TH2_VS_TH1_UP	MSigDB_C7	27	174	1617	18.0601	4.00073	15.5172	1	2.29483	0.0217429	0.0896857	ALDH9A1|ANXA4|ARHGAP18|ATP6AP1|CALR|CD99|CPQ|ETV5|FNIP2|FUCA1|HS6ST1|ISCU|MFSD12|MPC1|NEFH|PBX3|PDP1|PLCL1|PTGER2|SH3RF1|SPRED1|SRXN1|TMEM135|TMEM30A|TP53INP2|TXN|VAT1
GSE15735_CTRL_VS_HDAC_INHIBITOR_TREATED_CD4_TCELL_2H_DN	MSigDB_C7	27	174	1617	18.0601	4.00073	15.5172	1	2.29483	0.0217429	0.0896857	ADAM9|APOBEC3B|DENND4C|DPP4|ENG|F2R|FAM241A|FCGRT|FRMD4A|G0S2|GAB3|GLIPR2|GOLM2|GPR68|IER3|IGF2BP2|MGAT4A|NCF1|PLEK|PLEKHO1|PSME1|RHOQ|SERPINI1|SIAE|SLC11A2|TENT5A|TM6SF1
GSE17721_CTRL_VS_GARDIQUIMOD_12H_BMDC_UP	MSigDB_C7	27	174	1617	18.0601	4.00073	15.5172	1	2.29483	0.0217429	0.0896857	ARRB1|CACNA1A|CD81|CNIH4|CPPED1|CTSA|FUCA2|GAB3|GASK1B|GNG10|GOLM1|GSTO1|HADHB|HTATIP2|IFI30|LTC4S|MIDN|PEPD|PLA2G15|PLD1|SFXN3|SKI|SMPDL3A|SPG21|TMEM51|TTYH2|WIPI1
GSE17721_POLYIC_VS_CPG_2H_BMDC_DN	MSigDB_C7	27	174	1617	18.0601	4.00073	15.5172	1	2.29483	0.0217429	0.0896857	ADM|ATP10A|BRI3|CAPN3|CCL13|CCL7|CRY1|FPR1|GDF15|GNAQ|GPR137B|HSD17B11|IGSF6|NECTIN2|NFE2L2|NLRP3|PHLDA1|PTGES|RGL1|RND3|SLC7A11|SPRED1|ST3GAL1|TFEC|TGM2|TLR1|TLR2
GSE25088_CTRL_VS_IL4_AND_ROSIGLITAZONE_STIM_MACROPHAGE_DN	MSigDB_C7	27	174	1617	18.0601	4.00073	15.5172	1	2.29483	0.0217429	0.0896857	ANXA4|APBA2|APMAP|ARSA|ATL3|BTD|CTBP2|CTNNA1|CYB5A|CYTIP|FCGR3B|GALNS|GBAP1|HS6ST1|IGF2R|LAMP1|LRPAP1|MFAP3|NCSTN|NFIL3|OSTM1|PLOD1|RAB6A|SERPINI1|SLC39A11|SMPD1|TMED10
GSE37533_PPARG1_FOXP3_VS_PPARG2_FOXP3_TRANSDUCED_CD4_TCELL_PIOGLITAZONE_TREATED_UP	MSigDB_C7	27	174	1617	18.0601	4.00073	15.5172	1	2.29483	0.0217429	0.0896857	ABR|ADGRG1|ARRB1|ATP8B3|BNIP3L|CERT1|CHIT1|DHRS7|EHD4|ESM1|FOLR2|H1-0|IER3|KYNU|MICAL2|MNDA|MPP1|NOL3|PLD1|PNMA2|SDC4|SHB|SLC30A1|SPRY2|TAX1BP1|TJP2|TM6SF1
GSE4142_GC_BCELL_VS_MEMORY_BCELL_DN	MSigDB_C7	27	174	1617	18.0601	4.00073	15.5172	1	2.29483	0.0217429	0.0896857	ALOX15B|AMPD3|ASAP2|ATL3|ATP6V1F|ATP6V1H|B3GALT6|CD81|GLUL|GNPTG|MINDY2|NAGK|OAZ2|PRXL2B|RAPGEF2|SERINC5|SLC27A2|SLC36A1|TBC1D16|TK2|TMED10|TMEM127|TMEM179B|TMEM35B|TMPRSS3|TNFSF10|TPP1
IRF4_myeloma_induced_Agilent (PMID:18568025)	SignatureDB	27	174	1617	18.0601	4.00073	15.5172	1	2.29483	0.0217429	0.0896857	ACSS2|ADGRE5|APOBEC3B|ATF3|AVPI1|CALCOCO2|CYSTM1|ERLIN1|FZD2|GAA|GLDC|GNPDA1|HSPB1|HVCN1|KIAA0930|LDLR|MPP1|MXI1|NDRG1|P4HA1|PAM|RIN2|SLAMF7|SLC31A1|SNX9|SORT1|TIMP2
BURTON_ADIPOGENESIS_6	MSigDB_C2	28	182	1617	18.8904	4.0906	15.3846	1	2.29243	0.021881	0.0901536	ABCA1|AGPAT3|ALAS1|ALDH1A1|APMAP|APOC1|APOE|CA2|CBR1|CD4|CFD|CYB5A|DHRS7B|G0S2|HSD11B1|HSD17B4|LTC4S|ME1|MGLL|NR1H3|ORM1|PRXL2A|PSEN2|REEP5|RNF11|S100A8|SCARB1|TP53INP2
KEGG_PURINE_METABOLISM	MSigDB_C2	7	137	1617	14.2197	3.55423	5.10949	0	-2.29228	0.0218893	0.0901536	AMPD3|CANT1|ENTPD5|ENTPD6|GMPR|PDE4A|PDE8A
WANG_SMARCE1_TARGETS_DN	MSigDB_C2	50	362	1617	37.5733	5.73525	13.8122	1	2.29256	0.0218731	0.0901536	ACOT9|ADAMTS2|AKR1B1|ALAS1|BAMBI|BST1|BST2|C15ORF48|CALHM6|CDCP1|CITED2|CSTB|CXCL1|CXCL2|CXCL3|CXCL5|CXCL6|CXCL8|CYP1B1|DRAP1|DUSP6|EHD4|FADS2|FGF2|GASK1B|GDF15|GLA|GLT8D1|HPSE|HSPA1B|KYNU|LAP3|LGALS3BP|LY6E|OSTM1|PARP12|PDE4DIP|PDLIM5|PTGER4|S100A8|SELENOW|SGK1|SHTN1|SLC39A8|SOD2|SRGN|STEAP3|TAP1|TGM2|TMEM33
ZBED4_TARGET_GENES	MSigDB_C3	7	137	1617	14.2197	3.55423	5.10949	0	-2.29228	0.0218893	0.0901536	BRI3|CYSTM1|HEATR5A|IER3|PSEN1|SLC11A2|TMEM87A
GSE17721_POLYIC_VS_GARDIQUIMOD_4H_BMDC_UP	MSigDB_C7	28	182	1617	18.8904	4.0906	15.3846	1	2.29243	0.021881	0.0901536	APOBEC3B|ARHGAP18|ATP6V1D|BATF2|CALHM2|COMT|ELMO2|ETHE1|FTL|IDH1|IFIH1|KLF6|MITF|MXI1|NUDT13|PDXK|PHLDA2|PRCP|RBM47|RIPK3|RMDN3|RNF19B|SAT1|SECTM1|SERINC3|STOM|TEX2|VPS26B
GSE20715_0H_VS_24H_OZONE_TLR4_KO_LUNG_UP	MSigDB_C7	28	182	1617	18.8904	4.0906	15.3846	1	2.29243	0.021881	0.0901536	BRI3|CSF1R|CUEDC1|EPB41L3|EPHX1|FABP3|G0S2|GASK1B|GMPR|H1-0|IFIH1|IGSF6|IL15|IL7R|IQGAP1|NRP2|PARP12|PLXND1|PRXL2B|PYCARD|RGS2|SERPINB1|SFXN3|SLC12A7|SORT1|SPATS2L|TAP1|TK2
GSE24142_DN2_VS_DN3_THYMOCYTE_DN	MSigDB_C7	28	182	1617	18.8904	4.0906	15.3846	1	2.29243	0.021881	0.0901536	ACTN1|AGPAT3|AHCYL2|ARHGEF10L|AXL|BST1|CCPG1|CD164|CTSB|CTSV|CYB5A|DAPK1|DEGS1|EXT2|HSD11B1|ITPR1|MGST2|PHLDA1|PLD3|PPT1|SERAC1|SIDT2|SLC12A7|SLC29A3|SLC37A2|SOCS3|TBC1D8|TM6SF1
GSE360_L_DONOVANI_VS_B_MALAYI_HIGH_DOSE_DC_DN	MSigDB_C7	28	182	1617	18.8904	4.0906	15.3846	1	2.29243	0.021881	0.0901536	ACP5|ADORA3|ALDH1A1|ALDH3A2|APOC1|ARSA|ASAP2|B3GNT2|CD14|CPVL|DAB2|DNASE2|DPYD|DRAP1|EIF4EBP1|GPX3|HEXA|LY96|MEGF9|MNDA|RXRA|SLC7A8|SLCO2B1|SMPD1|TBC1D2B|TMEM59|VSIG4|WDFY3
GSE40273_XBP1_KO_VS_WT_TREG_DN	MSigDB_C7	28	182	1617	18.8904	4.0906	15.3846	1	2.29243	0.021881	0.0901536	ADM|AHCYL2|B4GALT5|CD300LF|CD81|FAS|FFAR2|GNS|GPR137B|HELZ2|ID2|KCNK6|LMNA|LOXL3|MYO1F|P2RY13|PIK3R6|PLA1A|PLBD1|PLXNB2|PLXNC1|RASSF4|REEP3|SBF2|SLC41A2|TENT5A|TJP2|VAT1
GSE41867_LCMV_ARMSTRONG_VS_CLONE13_DAY15_EFFECTOR_CD8_TCELL_UP	MSigDB_C7	28	182	1617	18.8904	4.0906	15.3846	1	2.29243	0.021881	0.0901536	ACVR1B|ADAR|APOE|C1QA|C1QC|C3ORF14|CALHM2|CDYL2|CYB5R1|CYFIP1|DCUN1D3|DOCK5|FBXO6|FZD1|IDO2|IL1B|IL4I1|MEGF9|NFE2L1|PLSCR1|PTPN12|SLCO3A1|TEX14|TFEC|TNFAIP2|TSC22D1|TXN|VAMP8
GSE6259_BCELL_VS_CD8_TCELL_DN	MSigDB_C7	28	182	1617	18.8904	4.0906	15.3846	1	2.29243	0.021881	0.0901536	CEBPD|CIR1|CNTLN|CRYBG1|DUSP6|ELMO2|FAM102B|FAM8A1|FBXO32|FOSL2|FRAT1|GAB3|GAS2L1|HBP1|IFNGR1|IRS2|MS4A7|PICALM|RAB32|RAP2B|RAPGEF2|RHOQ|ST8SIA4|TFEC|TLR2|TNIP3|WIPI1|ZBTB42
condensed chromosome, centromeric region [GoID:GO:0000779; evidenceTypes:IBA|IDA|IEA|IMP|ISS|TAS]	GeneOntology_CC	7	137	1617	14.2197	3.55423	5.10949	0	-2.29228	0.0218893	0.0901536	CEBPB|CLIP1|CSNK1A1|DCTN4|PSEN1|PSEN2|TEX14
TPR repeat	UniProt-Keyword	7	137	1617	14.2197	3.55423	5.10949	0	-2.29228	0.0218893	0.0901536	DNAJC3|NCF2|P4HA1|SGTB|TMTC2|TTC38|TTC7B
PAX5_01	MSigDB_C3	6	124	1617	12.8704	3.38282	4.83871	0	-2.29222	0.0218932	0.0901592	CCL20|ERLIN1|NECAP1|SH2B3|SYTL2|TCF7L2
REACTOME_CELLULAR_RESPONSES_TO_EXTERNAL_STIMULI	MSigDB_C2	75	575	1617	59.6813	7.17746	13.0435	1	2.29136	0.0219425	0.0903516	ATF3|ATOX1|ATP6V0C|ATP6V0D2|ATP6V0E1|ATP6V1A|ATP6V1B2|ATP6V1C1|ATP6V1D|ATP6V1E1|ATP6V1F|ATP6V1H|BACH1|BAG3|BLVRA|BLVRB|CDKN1A|CEBPB|CITED2|CXCL8|CYBB|DCTN4|DNAJB1|DYNC1I2|EGLN1|EGLN3|ERO1A|FLCN|FNIP1|FNIP2|GPX1|GPX3|H1-0|H2AJ|HELZ2|HIF1A|HM13|HMOX1|HSPA1B|HSPA1L|HSPA2|HSPA6|HSPB1|IL6|KEAP1|LY96|MIR24-2|MOV10|NBN|NCF1|NCF2|NCOA1|NCOA2|NCOR1|NFE2L2|NLRP3|P4HB|PHC1|PHC2|PRDX1|PSMB10|PSME1|PSME2|RRAGD|RXRA|SCO2|SESN1|SESN2|SLC46A1|SMARCD3|SOD2|STAP2|TLR4|TXN|UBE2D1
MIR4303	MSigDB_C3	29	190	1617	19.7208	4.17845	15.2632	1	2.29092	0.021968	0.090394	ACSM5|AGPAT4|APOBEC3A|APOL6|ARRDC3|ATP6V1A|C1ORF21|CDS2|CLEC4E|CTBS|FCER1G|FMNL2|FNIP1|GNAQ|IL18BP|KIF1B|LUZP1|MAFB|PDIA3|PTGER4|RBPJ|RCAN1|RHOQ|RNF146|SLC49A4|SPECC1|TFEC|TMEM121B|TRAK2
ZNF85_TARGET_GENES	MSigDB_C3	17	259	1617	26.8825	4.86758	6.56371	0	-2.291	0.0219632	0.090394	ADAP2|CDIPT|CREB5|DOCK5|FAM102B|GBA|HSD17B11|PDXK|PI4K2A|PLPP3|RCAN1|SGK1|SLC11A2|SNX27|TRIP4|TSPAN10|VIM
GSE17974_2.5H_VS_72H_IL4_AND_ANTI_IL12_ACT_CD4_TCELL_DN	MSigDB_C7	29	190	1617	19.7208	4.17845	15.2632	1	2.29092	0.021968	0.090394	ANXA4|BHLHE40|C4ORF3|CAPG|CPNE2|CRYL1|DHX58|ETHE1|FUCA2|GUSB|IL10RB|ITGB2|MGAT1|MGST3|MICU1|NOL3|PINLYP|PSMB10|RAB13|RAB20|RAB6A|RDX|S100A4|SERPINB6|SLC66A3|SMCO4|TXN|UGP2|VSIG10L
GSE43863_TH1_VS_TFH_EFFECTOR_CD4_TCELL_DN	MSigDB_C7	29	190	1617	19.7208	4.17845	15.2632	1	2.29092	0.021968	0.090394	ACBD5|BACH1|CDIPT|CPM|ERC2|FAM102B|FCGRT|HBP1|HSD17B11|IL17RA|ITPRIP|KREMEN1|MITF|OTULINL|RAB12|RAB20|RNF146|SAT1|SERAC1|SERPINI1|SFXN3|SLC49A4|STK10|SUSD6|TNS3|TOM1|USP33|VPS26A|WASHC2A
KAECH_DAY15_EFF_VS_MEMORY_CD8_TCELL_DN	MSigDB_C7	29	190	1617	19.7208	4.17845	15.2632	1	2.29092	0.021968	0.090394	ACP5|ACTN1|ANXA5|AQP9|CTNNA1|F2R|FTL|GSTO1|HEXA|HM13|HSD17B11|HSPA1B|IL7R|KLF6|LAMP1|LMO4|NFKBIA|PSMB10|PSME1|SBF2|SCARB2|SESN1|SLC11A2|SLC12A7|SLC8A1|SOCS3|TNF|TSPAN31|TTC7B
TRAVAGLINI_LUNG_LYMPHATIC_CELL	MSigDB_C8	29	190	1617	19.7208	4.17845	15.2632	1	2.29092	0.021968	0.090394	ABHD2|ACTN1|AIG1|ARID5B|BCAT1|CHST15|CREB5|CST3|CTSD|ELK3|GAS7|GGT5|GLIPR2|HEBP1|HSPB1|LGALS3|LMNA|LY96|MGLL|MRC1|NRP2|PLBD1|SIRPA|SLC35E4|SLCO2B1|TGFBI|TIMP2|TRIP6|TXN
MIR6715B_5P	MSigDB_C3	30	198	1617	20.5511	4.2644	15.1515	1	2.29021	0.0220093	0.0905534	ACVR1B|APP|CAST|CREB5|CTTNBP2NL|FZD1|GNB4|GNPDA1|KCND3|KCNMB1|LDLR|LMAN2L|LMNA|MINDY2|PLXNC1|RBPJ|REEP3|SDC3|SERPINA1|SIPA1L2|SKI|SORT1|TENT5A|TRPS1|UBL3|WDFY3|ZEB2|ZFAND5|ZFYVE16|ZNF436
pyruvate metabolic process [GoID:GO:0006090; evidenceTypes:IBA|IC|IDA|IEA|IGI|IMP|ISS|NAS|TAS]	GeneOntology_BP	16	90	1617	9.34142	2.88514	17.7778	1	2.28907	0.022075	0.0908027	ADPGK|APP|ENTPD5|FBP1|HIF1A|HK3|ME1|NCOR1|NUPR1|P2RX7|PC|PRKAG2|PRXL2C|PSEN1|SDS|SLC2A6
regulation of alpha-beta T cell activation [GoID:GO:0046634; evidenceTypes:IBA|IDA|IEA|IGI|IMP|ISS|NAS|TAS]	GeneOntology_BP	16	90	1617	9.34142	2.88514	17.7778	1	2.28907	0.022075	0.0908027	CD274|CD300A|CD81|HLX|IL12B|IL18|IRF1|LGALS9|LILRB1|LILRB4|LOXL3|NLRP3|RIPK2|SH3RF1|TBX21|TNFRSF14
GSE11057_PBMC_VS_MEM_CD4_TCELL_DN	MSigDB_C7	11	187	1617	19.4094	4.14574	5.88235	0	-2.2889	0.0220854	0.0908351	ACVR1|BAG3|CD84|GPR183|HAPLN3|OPTN|PHC1|PLAAT4|SLC26A11|ST3GAL1|ZNFX1
MODULE_378	MSigDB_C4	52	379	1617	39.3378	5.86509	13.7203	1	2.28885	0.022088	0.0908352	ACE|ACSL1|ACSM5|ACVR1|ANKFY1|ART3|BAG3|CCDC81|CCL2|CD163|CITED2|CSF1|CSF2RB|CTSZ|CXCL10|CXCL8|DPYD|FAR2|FMN1|FPR2|FUCA1|GLB1L|GPR68|GSN|HIF1A|HS1BP3|ITGAM|LACTB|LAP3|LYZ|MFSD1|MMP14|MMP9|MREG|NCF2|NFIL3|PIP4K2C|PTGS2|RRAGD|SDC3|SH2B3|SLAMF7|SLC11A2|SPNS1|SQOR|TBC1D9|TMEM121B|TMEM144|TMEM255A|TOR4A|TRIM14|VNN1
ZHANG_RESPONSE_TO_IKK_INHIBITOR_AND_TNF_DN	MSigDB_C2	4	97	1617	10.068	2.99456	4.12371	0	-2.28823	0.0221241	0.0909626	ARRDC3|C17ORF58|DAPK1|ITFG1
MORF_NME2	MSigDB_C4	4	97	1617	10.068	2.99456	4.12371	0	-2.28823	0.0221241	0.0909626	ATP6V1F|CALR|CLIC1|DNPEP
MIR4458	MSigDB_C3	43	304	1617	31.5532	5.26576	14.1447	1	2.28718	0.0221854	0.0912041	BACH1|CCL7|CD164|CD59|CDKN1A|CERT1|CLCN5|COL27A1|DNAJC1|DTX2|EFHD2|ENTPD7|ERO1A|FNDC3A|FNIP1|FNIP2|GALC|GAS7|GNPTAB|HAS2|HDX|IGF1R|IGF2BP2|IRS2|KLF9|KLHDC8B|LAMP2|MAP4K3|NHLRC3|PBX3|PLEKHO1|PLPP5|PLXNC1|PLXND1|PTAFR|RALB|RDX|SLC31A2|SMIM3|STARD13|STX3|TMEM121B|TMPPE
DESCARTES_FETAL_KIDNEY_URETERIC_BUD_CELLS	MSigDB_C8	9	162	1617	16.8146	3.86181	5.55556	0	-2.28371	0.0223884	0.0920279	ALDH1A1|CCDC9B|CDCP1|EHF|FBP1|LEP|MUC1|SIGLEC15|TMC4
TRAVAGLINI_LUNG_PLASMACYTOID_DENDRITIC_CELL	MSigDB_C8	18	105	1617	10.8983	3.11479	17.1429	1	2.28366	0.0223918	0.0920312	APP|ATP13A2|CD4|CORO1C|CSF2RB|DAB2|EGLN3|GPR183|GPX1|LGMN|MGLL|RASD1|RNF130|RRBP1|RUNX2|SH2B3|TBC1D8|TGFBI
KEGG_CYTOSOLIC_DNA_SENSING_PATHWAY	MSigDB_C2	9	41	1617	4.25554	1.9504	21.9512	1	2.28278	0.0224432	0.0920723	ADAR|CXCL10|IL18|IL1B|IL6|NFKBIA|PYCARD|RIPK3|STING1
LUI_THYROID_CANCER_PAX8_PPARG_UP	MSigDB_C2	9	41	1617	4.25554	1.9504	21.9512	1	2.28278	0.0224432	0.0920723	APLP2|CCND1|CTBP2|DUSP6|EID1|IL1R1|RDH11|SERPINA1|SLC7A8
PID_PS1_PATHWAY	MSigDB_C2	9	41	1617	4.25554	1.9504	21.9512	1	2.28278	0.0224432	0.0920723	ADAM10|CCND1|CSNK1A1|DLL1|FRAT1|FZD1|NCSTN|PSEN1|RBPJ
WP_CHOLESTEROL_METABOLISM_INCLUDES_BOTH_BLOCH_AND_KANDUTSCHRUSSELL_PATHWAYS	MSigDB_C2	9	41	1617	4.25554	1.9504	21.9512	1	2.28278	0.0224432	0.0920723	ABCA1|ACSL1|ACSL3|CYP27A1|FADS2|MIR1908|NR1H3|SOAT1|SREBF1
ZHAN_V2_LATE_DIFFERENTIATION_GENES	MSigDB_C2	9	41	1617	4.25554	1.9504	21.9512	1	2.28278	0.0224432	0.0920723	AKR1B1|CTSS|FBP1|IRF1|KLF6|NCOA4|NCSTN|NFE2L2|TALDO1
axon regeneration [GoID:GO:0031103; evidenceTypes:IBA|IEA|IMP|ISS|TAS]	GeneOntology_BP	9	41	1617	4.25554	1.9504	21.9512	1	2.28278	0.0224432	0.0920723	CTNNA1|GRN|JAK2|KREMEN1|RTN4R|SCARF1|SPP1|TNC|TSPO
cellular modified amino acid biosynthetic process [GoID:GO:0042398; evidenceTypes:IBA|IDA|IEA|IMP|ISS|TAS]	GeneOntology_BP	9	41	1617	4.25554	1.9504	21.9512	1	2.28278	0.0224432	0.0920723	ALDH9A1|GCH1|GGT5|MGST2|NFE2L2|PLOD3|PLSCR1|SLC27A1|SLC7A11
lipid translocation [GoID:GO:0034204; evidenceTypes:IBA|IDA|IEA|IMP|ISS]	GeneOntology_BP	9	41	1617	4.25554	1.9504	21.9512	1	2.28278	0.0224432	0.0920723	ABCA1|ANO3|ANO6|ATP10A|ATP11A|ATP8B3|P2RX7|PLSCR1|TMEM30A
negative regulation of G protein-coupled receptor signaling pathway [GoID:GO:0045744; evidenceTypes:IBA|IDA|IEA|IMP|ISS]	GeneOntology_BP	9	41	1617	4.25554	1.9504	21.9512	1	2.28278	0.0224432	0.0920723	ADM|ARRB1|ARRB2|ARRDC3|ATP2B4|CRY1|CXCL8|PLEK|RGS2
negative regulation of I-kappaB kinase_NF-kappaB signaling [GoID:GO:0043124; evidenceTypes:IBA|IDA|IEA|IMP|ISS|NAS]	GeneOntology_BP	9	41	1617	4.25554	1.9504	21.9512	1	2.28278	0.0224432	0.0920723	CARD19|LILRB4|OPTN|PYCARD|RIOK3|STAT1|TNFAIP3|TNIP3|TREM2
negative regulation of carbohydrate metabolic process [GoID:GO:0045912; evidenceTypes:IBA|IDA|IEA|IMP|ISS|TAS]	GeneOntology_BP	9	41	1617	4.25554	1.9504	21.9512	1	2.28278	0.0224432	0.0920723	CLTC|CRY1|FBP1|MIDN|NCOR1|NUPR1|PLEK|SELENOS|SIK1
porphyrin-containing compound metabolic process [GoID:GO:0006778; evidenceTypes:IBA|IDA|IEA|IMP|ISS|NAS|TAS]	GeneOntology_BP	9	41	1617	4.25554	1.9504	21.9512	1	2.28278	0.0224432	0.0920723	ALAS1|BLVRA|BLVRB|HMOX1|NFE2L1|SLC11A2|SLC46A1|SLCO2B1|TSPO
protein acylation [GoID:GO:0043543; evidenceTypes:IBA|IDA|IEA|IMP|ISS|NAS|TAS]	GeneOntology_BP	13	211	1617	21.9004	4.40031	6.16114	0	-2.28294	0.0224338	0.0920723	ARRB1|EID1|FLCN|GLUL|IL1B|MUC1|NCOA1|NUPR1|TRIM16|WBP2|ZDHHC18|ZDHHC7|ZMPSTE24
regulation of extrinsic apoptotic signaling pathway via death domain receptors [GoID:GO:1902041; evidenceTypes:IBA|IDA|IEA|IMP|ISS|NAS]	GeneOntology_BP	9	41	1617	4.25554	1.9504	21.9512	1	2.28278	0.0224432	0.0920723	ATF3|GPX1|HMOX1|ICAM1|ITPRIP|LGALS3|STX4|TMBIM1|TNFAIP3
regulation of p38MAPK cascade [GoID:GO:1900744; evidenceTypes:IBA|IDA|IEA|IGI|IMP|ISS|NAS]	GeneOntology_BP	9	41	1617	4.25554	1.9504	21.9512	1	2.28278	0.0224432	0.0920723	BMP2|GADD45B|GADD45G|IL1B|LEP|LGALS9|NCF1|SASH1|TREM2
GSE3920_UNTREATED_VS_IFNA_TREATED_FIBROBLAST_UP	MSigDB_C7	24	151	1617	15.6728	3.72972	15.894	1	2.28093	0.0225524	0.0924989	ADAM9|CD274|CPD|CSRNP1|FNIP1|GABARAPL1|GADD45B|GNPTAB|ICAM1|MXD1|MXI1|NDRG1|NINJ1|PDCD1LG2|PHLDA1|PTGER2|RNF149|SESN2|SH2B3|SIDT2|SIPA1L2|SLC15A3|TNFAIP3|TOM1
coated vesicle membrane [GoID:GO:0030662; evidenceTypes:IBA|IDA|IEA|ISS|NAS|TAS]	GeneOntology_CC	24	151	1617	15.6728	3.72972	15.894	1	2.28093	0.0225524	0.0924989	APOE|AREG|CD4|CD59|CLTC|COPA|DAB2|FCGR1A|FCGR1B|FZD2|FZD5|IGF2R|IL7R|LDLR|M6PR|NECAP1|SCARB2|SEC23A|SEC24D|SREBF1|TMED10|VAMP3|VAMP8|VTI1B
BENPORATH_EED_TARGETS	MSigDB_C2	87	680	1617	70.5796	7.77797	12.7941	1	2.27986	0.0226158	0.0927483	ADAP2|ADM|ALOX5|ANKRD9|ANOS1|ASAH1|ASCL2|ATF3|BHLHE41|C2CD4A|CACNA1E|CBR3|CEBPD|CLCN5|COL27A1|CRACDL|CRYBG1|CTNND2|CTSD|CUEDC1|CXCL12|CXCL16|CYP1B1|CYP27B1|DMRT2|EDEM2|ETV7|F2R|FBP1|FRMD3|FUCA2|FUT4|FZD1|FZD2|GADD45G|GJB2|GLIPR2|GRIN3A|GSDME|H1-0|HIC1|HLX|HSPA1B|HSPA1L|HSPA6|IER5L|IRAK3|KCND3|KCNJ2|KCNMA1|LGALS3|LYPD1|MAFB|MCOLN3|METRNL|MSC|NAGS|NRIP3|NRN1|OLFML2B|PARP12|PDE4DIP|PDE8A|PIR|PLA2G7|PLXNC1|PLXND1|PTGER2|PTGER4|RAB32|RAB6C|RIN3|RIPK3|RUNX2|SELENOS|SLC27A2|SLFN11|STEAP4|TAP1|TBX21|TM6SF1|TRPA1|VASH1|VDR|ZEB2|ZMYND15|ZNF436
REACTOME_NUCLEAR_ENVELOPE_NE_REASSEMBLY	MSigDB_C2	2	68	1617	7.05796	2.50962	2.94118	0	-2.2788	0.0226789	0.092932	CHMP3|LMNA
VERNELL_RETINOBLASTOMA_PATHWAY_UP	MSigDB_C2	2	68	1617	7.05796	2.50962	2.94118	0	-2.2788	0.0226789	0.092932	CDKN1A|PBX3
MORF_CCNI	MSigDB_C4	2	68	1617	7.05796	2.50962	2.94118	0	-2.2788	0.0226789	0.092932	SNX3|TAX1BP1
MORF_PTEN	MSigDB_C4	2	68	1617	7.05796	2.50962	2.94118	0	-2.2788	0.0226789	0.092932	FNTB|IL13RA1
HOWARD_NK_CELL_INACT_MONOV_INFLUENZA_A_INDONESIA_05_2005_H5N1_AGE_18_49YO_3DY_UP	MSigDB_C7	2	68	1617	7.05796	2.50962	2.94118	0	-2.2788	0.0226789	0.092932	APOBEC3B|PIMREG
DNA packaging complex [GoID:GO:0044815; evidenceTypes:IBA|IDA|IEA|ISS|NAS|TAS]	GeneOntology_CC	2	68	1617	7.05796	2.50962	2.94118	0	-2.2788	0.0226789	0.092932	H1-0|H2AJ
regulation of chromosome separation [GoID:GO:1905818; evidenceTypes:IBA|IDA|IEA|IMP|ISS|NAS|TAS]	GeneOntology_BP	2	68	1617	7.05796	2.50962	2.94118	0	-2.2788	0.0226789	0.092932	PLSCR1|TEX14
HU_FETAL_RETINA_BLOOD	MSigDB_C8	36	247	1617	25.637	4.75534	14.5749	1	2.27718	0.0227756	0.0933067	ADIPOR1|APOBEC3C|BLVRB|CDC42EP1|CPED1|CR1L|CREG1|CTSB|CTSL|CXCL12|EMP3|FAM210B|FTH1|FTL|GLIPR2|GMPR|GSTO1|KLF3|MPP1|NCOA4|NPL|NT5DC4|OPTN|PLXND1|PRXL2A|S100A4|SLC22A4|SLC39A8|SNX3|SPECC1|STOM|STRADB|TALDO1|TGM2|TNS1|TRAK2
Ngo(PMID: 21179087)_MYD88	PAPER	36	247	1617	25.637	4.75534	14.5749	1	2.27718	0.0227756	0.0933067	ADAR|APOL6|ASS1|ATF3|BAMBI|CALHM6|CCL3L3|CDKN1A|FRMD4A|GADD45B|GBP1|GLDC|ICAM1|IL4I1|IL6|LGALS3|MREG|NAMPT|NFE2L1|ORM1|PLXNA1|PRDX1|PROSER2|PTGER4|RAB34|RASSF4|RGL1|SCARB1|SGK1|SOCS3|TNF|TNFAIP2|TNFAIP3|TNFAIP6|TYMP|VMP1
KAYO_CALORIE_RESTRICTION_MUSCLE_UP	MSigDB_C2	15	83	1617	8.61487	2.77129	18.0723	1	2.27703	0.0227842	0.0933206	APP|C1QB|CCL13|EMP3|ENG|FAS|HSPA6|MYCL|NAGLU|PLAU|S100A11|S100A4|STX4|UPP1|VAT1
WP_VIRAL_ACUTE_MYOCARDITIS	MSigDB_C2	15	83	1617	8.61487	2.77129	18.0723	1	2.27703	0.0227842	0.0933206	AIF1|CCND1|CD4|IL12B|IL6|ITGB2|MMP9|NOD2|PYCARD|SRC|STAT1|TLR3|TLR4|TLR5|TNF
GSE23308_CTRL_VS_CORTICOSTERONE_TREATED_MACROPHAGE_UP	MSigDB_C7	25	159	1617	16.5032	3.82626	15.7233	1	2.27583	0.022856	0.0935932	ADAM9|APLP2|C2|CSF3R|CSNK1A1|CYBRD1|IER3|IL1RN|KIFC3|LIPG|LTBR|MAFB|MVP|PLBD1|PLEKHO2|PYCARD|RTN4R|SAMSN1|SLC11A2|SLC35F6|TAX1BP1|TMEM144|TNIP2|VASN|ZNF410
GSE26928_CENTR_MEMORY_VS_CXCR5_POS_CD4_TCELL_DN	MSigDB_C7	25	159	1617	16.5032	3.82626	15.7233	1	2.27583	0.022856	0.0935932	AGPAT3|ALOX15B|ARHGEF11|ASS1|BACH1|BAMBI|CLEC4A|CLEC5A|CTBS|DLL1|ITPR1|KMO|NR1H3|PLXND1|SBF2|SDCBP|SIGLEC16|SNTB1|SNX27|TCF7L2|TENT5A|TMEM176A|TSPAN10|VNN1|ZFAND5
ONDER_CDH1_TARGETS_1_UP	MSigDB_C2	21	128	1617	13.2856	3.4365	16.4062	1	2.27547	0.0228778	0.0936714	ALOX15B|APOE|ATF3|BHLHE41|CYP1B1|EPHX1|FTL|GABARAPL1|GDF15|GPX3|IL15|KCNMA1|KLF9|NINJ1|NUPR1|PDE4DIP|PRKAG2|RRAS|SEC24D|THEMIS2|WIPI1
GSE22886_NAIVE_CD8_TCELL_VS_NKCELL_UP	MSigDB_C7	10	174	1617	18.0601	4.00073	5.74713	0	-2.2743	0.0229479	0.0939478	AKIP1|BAG3|CBR3|DNAJB1|DPP4|EPHX1|FCGRT|IL7R|KDSR|RENBP
MIR148B_3P	MSigDB_C3	44	313	1617	32.4874	5.34156	14.0575	1	2.27372	0.0229831	0.094081	ABCA1|ACVR1|ADAM10|ANXA4|ARF4|ARRDC3|ATP11A|ATP2B4|ATP6AP2|B4GALT5|CDS1|CERS6|CSF1|CTSA|DENND4C|FEZ2|IL15|KLF6|LDLR|LIPA|MAFB|MITF|MRAS|MXD1|NCOA1|NHS|NPTN|PRKAG2|PRNP|RAB34|RTN4|RUNX2|SBF2|SESN2|SIK1|SNX27|STARD13|TBC1D8|TMEM9B|TRAK2|USP33|VMP1|VPS37A|ZDHHC7
GSE17721_4_VS_24H_CPG_BMDC_UP	MSigDB_C7	26	167	1617	17.3335	3.92032	15.5689	1	2.27198	0.0230874	0.0944862	ANKRD22|BHLHE41|CCR1|CD163|CMTM3|EMP3|FABP3|GJB2|IFNAR1|IL18|ITLN1|LGALS8|METTL7B|MITF|NECTIN2|OSGIN2|PARP12|PHLDA2|PI4K2A|PLA1A|RBMS1|SAMD4A|TBXAS1|TMEM135|TRIM69|UBE2D1
GSE3982_NEUTROPHIL_VS_TH1_UP	MSigDB_C7	26	167	1617	17.3335	3.92032	15.5689	1	2.27198	0.0230874	0.0944862	ACOX1|ADGRE2|APLP2|CX3CL1|CXCL6|DNAJC3|DOCK4|ESM1|FOSL2|HLX|IL1R1|ITGB2|LIMK2|LST1|MMP25|MXD1|OTULINL|PFKFB3|PLAU|RAB7A|SECTM1|SMARCD3|SQOR|TENT5A|VNN1|ZDHHC7
MIR6832_3P	MSigDB_C3	33	223	1617	23.146	4.52194	14.7982	1	2.26955	0.0232348	0.0950785	AGPAT3|C11ORF45|CORO1C|CPD|CPNE8|CREB5|CSRNP2|DCUN1D3|DNAJB1|DRAP1|FARP1|FNIP1|HAS2|HCAR3|IGF2R|ITPR1|MCOLN1|NOTCH2|OSGIN2|RAB10|RAB22A|RHOBTB3|RUNX2|SEL1L|SLC38A7|SLC46A3|SNX6|SPRED1|TENT5A|TFEC|TMOD3|TMTC2|YPEL4
GSE1448_CTRL_VS_ANTI_VALPHA2_DP_THYMOCYTE_DN	MSigDB_C7	27	175	1617	18.1639	4.01208	15.4286	1	2.26923	0.0232541	0.0951137	A2M|COMT|CYTIP|DHRS7|EIF4EBP1|FRAT1|GBA|GBP2|GDF15|GM2A|HELB|IL12B|IL17RA|IL3RA|KCTD12|LAMP1|MYCL|PTGES|RAB6A|RTN1|SCARB2|SERPINB9|SERPINI1|SQSTM1|TMOD3|TNFSF10|VAMP5
GSE27670_CTRL_VS_LMP1_TRANSDUCED_GC_BCELL_UP	MSigDB_C7	27	175	1617	18.1639	4.01208	15.4286	1	2.26923	0.0232541	0.0951137	ANPEP|ARPC5|CCND1|CDKN1A|CRYBG1|CTBP2|EMP3|F11R|GNB4|GPD2|IL15RA|IL4I1|MMP12|MXD1|MYCL|NMI|PLEKHO1|PML|PSME1|PTGS2|RTN1|S100A4|SELENOW|SPP1|TNF|WARS1|ZNFX1
GSE360_CTRL_VS_T_GONDII_MAC_DN	MSigDB_C7	27	175	1617	18.1639	4.01208	15.4286	1	2.26923	0.0232541	0.0951137	BCAT1|CDIPT|CERS6|CSF2RB|CXCL3|CXCL8|ERLIN1|FOSL2|G0S2|GBP2|GNA15|GPR183|IFNGR2|KIF1B|NPC1|OASL|PTGER2|RCAN1|SREBF1|SRGN|SULT1C2|TNF|TNFRSF9|TP53BP2|TSPAN3|UPP1|VTI1B
GSE43955_10H_VS_60H_ACT_CD4_TCELL_DN	MSigDB_C7	27	175	1617	18.1639	4.01208	15.4286	1	2.26923	0.0232541	0.0951137	ADGRG1|ADPGK|CMTM3|CRYBG1|CSNK1A1|CYP1B1|CYTIP|DNASE1L1|GLDC|GLIPR2|HS1BP3|IGF1R|IL12B|IRS2|JUNB|KLF3|NDP|PHLDA1|RCAN1|SELENOS|SERPINB1|SPECC1|SPSB1|TGFBI|TMEM176B|TOR3A|ZFAND5
KRAS.KIDNEY_UP.V1_UP	MSigDB_C6	19	113	1617	11.7287	3.23044	16.8142	1	2.26813	0.0233213	0.0953226	A2M|ALDH1A1|CA2|CP|DUSP6|EPB41L3|ERC2|ETV1|GLDC|GPNMB|MAFB|NRN1|PLCL1|PNMA2|RTN1|SCN1B|SERPINI1|SIGLEC15|SLC1A3
GSE24726_WT_VS_E2_2_KO_PDC_DAY6_POST_DELETION_UP	MSigDB_C7	11	186	1617	19.3056	4.13477	5.91398	0	-2.26815	0.0233198	0.0953226	ATP6V1C1|CEBPA|CIR1|FBXO32|FUCA1|GPX3|HNMT|NUDT13|PRXL2C|SLC27A1|TRPV2
GSE25123_WT_VS_PPARG_KO_MACROPHAGE_IL4_AND_ROSIGLITAZONE_STIM_DN	MSigDB_C7	11	186	1617	19.3056	4.13477	5.91398	0	-2.26815	0.0233198	0.0953226	BMP2|CPNE8|FNIP1|HAPLN3|IL7R|KDSR|MREG|NR1H3|PSEN2|SMCR8|SUOX
GSE33292_DN3_THYMOCYTE_VS_TCF1_KO_TCELL_LYMPHOMA_DN	MSigDB_C7	19	113	1617	11.7287	3.23044	16.8142	1	2.26813	0.0233213	0.0953226	ANKRD9|ATP6V1E1|B4GALT5|EIF4EBP1|FCER1G|FCGRT|FRAT1|IL3RA|MED13L|MS4A14|NRIP3|PINK1|PLBD1|PNMA2|SNX10|STX11|TMEM158|TMEM220|TSHZ3
GSE3982_BASOPHIL_VS_TH2_DN	MSigDB_C7	11	186	1617	19.3056	4.13477	5.91398	0	-2.26815	0.0233198	0.0953226	ATP10A|CBS|CTSH|DPP4|OTULINL|PHLDA1|PPARG|PPT1|SDC4|SORT1|SYTL2
KEGG_MAPK_SIGNALING_PATHWAY	MSigDB_C2	32	215	1617	22.3156	4.44125	14.8837	1	2.26792	0.0233342	0.0953536	AKT3|ARRB1|ARRB2|CACNA1A|CACNA1E|CACNA2D4|CD14|CRK|DUSP3|DUSP6|FAS|FGF2|GADD45B|GADD45G|HSPA1B|HSPA1L|HSPA2|HSPA6|HSPB1|IL1B|IL1R1|JMJD7-PLA2G4B|MAP3K12|MAP4K3|MRAS|PDGFB|PLA2G2D|RAC1|RAPGEF2|RRAS|TNF|TNFRSF1A
outer membrane [GoID:GO:0019867; evidenceTypes:HDA|IBA|IDA|IEA|ISS|NAS|TAS]	GeneOntology_CC	32	215	1617	22.3156	4.44125	14.8837	1	2.26792	0.0233342	0.0953536	ACSL1|ACSL3|AGPAT4|AIFM2|ASS1|BNIP3L|CLMN|CYB5A|CYP27B1|FAM210B|FOXO3|GK|GK3P|HADHB|HMOX1|ITPRIP|KMO|LTC4S|MIGA1|MTCH1|PINK1|PSEN1|PTGS2|RAB32|RMDN3|SLC11A2|SPART|SPIRE1|STING1|TRIM14|TSPO|VAT1
REACTOME_NUCLEAR_ENVELOPE_BREAKDOWN	MSigDB_C2	1	52	1617	5.39727	2.19573	1.92308	0	-2.26723	0.0233762	0.0953825	LMNA
MIR1343_5P	MSigDB_C3	17	98	1617	10.1718	3.00986	17.3469	1	2.26753	0.0233581	0.0953825	CD4|CDKN1A|CLCN7|CSNK1A1|DAAM2|GRN|HS6ST1|LOXL3|LRRC25|NAAA|NFIC|RNF130|TBC1D16|TIMP2|TMBIM1|TNF|VAT1
MIR27A_3P_MIR27B_3P	MSigDB_C3	43	550	1617	57.0865	7.02554	7.81818	0	-2.26726	0.0233745	0.0953825	ABCA1|AKIRIN2|AMPD3|ASAH1|CDK18|CDS1|CMKLR1|CPPED1|CRACDL|CSF1|EHF|FOXO3|GNS|GOLM1|GPD2|HIC1|KLF3|LITAF|MGAT4A|MS4A7|NDUFC2-KCTD14|NECAP1|NPTN|NRP2|PLPP3|PLXND1|PPARG|PSEN1|RAPGEF2|SBF2|SIK1|SLC39A11|SLC7A11|SNX10|SPRY2|SSH1|TMBIM6|TMEM9B|TRERF1|UHRF1BP1|WBP1L|WSB1|ZFAND3
GSE14308_TH17_VS_INDUCED_TREG_UP	MSigDB_C7	28	183	1617	18.9942	4.10169	15.3005	1	2.26745	0.0233629	0.0953825	ADAM9|ATOX1|BLVRB|CRYBG1|DDRGK1|DHRS7|ENTPD5|ERLEC1|FEZ2|FOXO3|GYG1|H1-0|HELB|LRP12|NCOR1|OAZ2|P2RX4|SLC43A2|SPPL2A|ST3GAL1|TLR1|TMOD3|TOR1B|TPST2|TSPAN4|UBXN4|VPS26B|VTI1B
GSE14308_TH1_VS_TH17_UP	MSigDB_C7	28	183	1617	18.9942	4.10169	15.3005	1	2.26745	0.0233629	0.0953825	CGAS|CSF1|CYFIP1|DSC2|ERMP1|FADS2|GUSB|HPSE|IL10RB|KCTD12|LGALS8|MESD|NAAA|NEFH|PSME1|SEC24D|SH3BP2|SPRY2|STAT1|TMEM165|TMEM37|TMEM51|TRIM14|TRIM21|UBE2L6|VSIG10L|VTI1B|WARS1
GSE1925_CTRL_VS_IFNG_PRIMED_MACROPHAGE_24H_IFNG_STIM_DN	MSigDB_C7	28	183	1617	18.9942	4.10169	15.3005	1	2.26745	0.0233629	0.0953825	ADAR|AGTRAP|APOE|ATP6V1D|CYB5A|GBP2|GBP4|GLA|ICAM1|IFIH1|IFITM3|IGF2R|IRF1|LDLR|LGALS3BP|LY6E|PSME2|RHOQ|S100A11|SERPINB9|SLC11A2|SNX10|SPG21|TMEM150A|TNFSF10|TRIM21|WARS1|ZNF436
GSE3720_UNSTIM_VS_PMA_STIM_VD2_GAMMADELTA_TCELL_DN	MSigDB_C7	28	183	1617	18.9942	4.10169	15.3005	1	2.26745	0.0233629	0.0953825	ADGRE5|AGTRAP|AHCYL1|CAPG|CGAS|CRYBG1|CSF1|DHRS7|DNAJB1|DSE|FCGR3A|FOSL2|GBP2|GOLM1|IFITM2|IL18RAP|MFSD1|NFIL3|NIBAN1|PIMREG|PLEK|PPP2CB|RGS3|RNF19B|SDC4|SELENOS|TMOD3|VAMP3
HALLMARK_PEROXISOME	MSigDB_H	17	98	1617	10.1718	3.00986	17.3469	1	2.26753	0.0233581	0.0953825	ACOX1|ACSL1|ALDH1A1|ALDH9A1|CLN8|CRAT|DHRS3|HSD17B11|HSD17B4|HSD3B7|IDH1|MVP|PRDX1|RDH11|SLC27A2|SOD2|TSPO
protein-lysine N-methyltransferase activity [GoID:GO:0016279; evidenceTypes:IBA|IDA|IEA|IMP|ISS|TAS]	GeneOntology_MF	1	52	1617	5.39727	2.19573	1.92308	0	-2.26723	0.0233762	0.0953825	EEF1AKMT3
rRNA binding [GoID:GO:0019843; evidenceTypes:IBA|IDA|IEA|IMP|ISS|TAS]	GeneOntology_MF	1	52	1617	5.39727	2.19573	1.92308	0	-2.26723	0.0233762	0.0953825	NGRN
RNA stabilization [GoID:GO:0043489; evidenceTypes:IBA|IC|IDA|IEA|IMP|ISS|TAS]	GeneOntology_BP	1	52	1617	5.39727	2.19573	1.92308	0	-2.26723	0.0233762	0.0953825	TENT5A
nuclear-transcribed mRNA catabolic process, deadenylation-dependent decay [GoID:GO:0000288; evidenceTypes:IBA|IDA|IEA|IMP|ISS|TAS]	GeneOntology_BP	1	52	1617	5.39727	2.19573	1.92308	0	-2.26723	0.0233762	0.0953825	SAMD4A
transcription by RNA polymerase I [GoID:GO:0006360; evidenceTypes:IBA|IDA|IEA|IGI|IMP|ISS|NAS|TAS]	GeneOntology_BP	1	52	1617	5.39727	2.19573	1.92308	0	-2.26723	0.0233762	0.0953825	ZMPSTE24
chr15q21	MSigDB_C1	14	76	1617	7.88831	2.65246	18.4211	1	2.26704	0.0233877	0.0954184	ADAM10|AQP9|C15ORF48|CCPG1|DMXL2|DNAAF4-CCPG1|EID1|HMGN2P46|MINDY2|SLC27A2|SPPL2A|SQOR|TMOD3|TRIM69
TGACCTY_ERR1_Q2	MSigDB_C3	105	839	1617	87.0828	8.59336	12.5149	1	2.26689	0.0233972	0.0954464	ABR|ADAM9|ADAMTS14|AGAP3|AHCYL1|AMPD3|ANPEP|APBA2|APP|ARHGAP18|ARL8A|ATF3|ATP6AP2|ATP6V0C|ATP6V1A|BHLHE40|C1ORF21|CA2|CCDC9B|CCL20|CDC42EP1|CDKN1A|CEBPB|CFP|CIART|CLIC1|CLIP1|CLTC|CNTLN|CRISPLD2|CSRNP1|CSRNP2|CTSD|CX3CL1|DMRT2|DOLK|DUSP3|FABP3|FBXL5|FUT11|G0S2|GABARAPL1|GASK1B|GJB2|GK|GPR157|IFFO1|ISCU|KCND3|KLF7|LTBP3|MAP4K3|MARCHF1|MGST3|MITF|MREG|MRFAP1|MYADM|NCOA2|NFE2L1|NFIL3|PDIA3|PIM3|PIPOX|PLXND1|PPTC7|RAB10|RAB22A|RBMS1|RGS3|RHOQ|RILP|RIN2|RND3|RNF19B|RRAGD|RRBP1|RTN4R|SAT1|SDHD|SH2B3|SHB|SIRPA|SLC31A1|SLC31A2|SLC37A2|SLCO3A1|SMIM3|SMPD1|SORT1|ST3GAL1|STAT5A|STRADB|TBXAS1|TCF7L2|TLR4|TMEM135|TPM4|TRAK2|TRERF1|UBL3|UGP2|UHRF1BP1|WBP1L|WDFY3
GSE1460_INTRATHYMIC_T_PROGENITOR_VS_CD4_THYMOCYTE_DN	MSigDB_C7	29	191	1617	19.8246	4.1893	15.1832	1	2.26651	0.0234201	0.095485	ACTN1|APMAP|BAG3|CTSL|DHRS3|EHD4|ENC1|ERMP1|FUCA1|GBP2|GCH1|GPR183|IFITM1|ITGB2|PIP4K2C|PTPN12|REEP5|RGS12|SERPINB9|SGK1|SGPL1|SH2B3|SLC7A7|SMPD1|STAT1|TNF|TNFAIP3|TNFSF10|TOR1B
GSE23321_CD8_STEM_CELL_MEMORY_VS_NAIVE_CD8_TCELL_DN	MSigDB_C7	29	191	1617	19.8246	4.1893	15.1832	1	2.26651	0.0234201	0.095485	ABR|AIDA|ASAH1|B3GNT2|CCPG1|CDS2|CHMP3|DNASE1L1|EDEM2|ERMP1|FAM8A1|HEATR5A|HSPA1L|IFFO1|IFIH1|LAIR1|LINC00324|LRP10|MFSD1|MGAT4A|PDE4A|PINK1|SIDT2|SLC38A6|THEMIS2|TMEM179B|TMEM59|TMEM9B|YIPF1
GSE37532_TREG_VS_TCONV_PPARG_KO_CD4_TCELL_FROM_VISCERAL_ADIPOSE_TISSUE_UP	MSigDB_C7	29	191	1617	19.8246	4.1893	15.1832	1	2.26651	0.0234201	0.095485	ACSL3|CDKN1A|CEBPA|CITED2|CRIP1|CTSV|CTSZ|DENND5A|EIF4EBP1|FAS|GADD45B|GNPTG|HM13|ICAM1|IL1R1|LDLR|LGALS3|LMO4|MYO1F|PIMREG|PIPOX|PLEKHG3|SLC16A5|SMCO4|STX11|SURF4|SYTL2|TRAK2|TSPAN4
GSE41176_UNSTIM_VS_ANTI_IGM_STIM_BCELL_3H_DN	MSigDB_C7	29	191	1617	19.8246	4.1893	15.1832	1	2.26651	0.0234201	0.095485	ADORA3|ALDH2|ANKFY1|APOBEC3A|AVPI1|CALHM2|CDKN1C|CEBPA|CTSS|EIF4EBP1|FYB1|IFFO1|KIAA0513|MACF1|MNDA|MPC1|MYCL|OTULINL|RGS2|SCARB2|SESN1|SIDT2|SLC35A1|SUOX|TEX2|TLR5|TTC38|VSIG4|ZDHHC7
response to alcohol [GoID:GO:0097305; evidenceTypes:IBA|IC|IDA|IEA|IEP|IMP|ISS|TAS]	GeneOntology_BP	29	191	1617	19.8246	4.1893	15.1832	1	2.26651	0.0234201	0.095485	ABCA1|CCL7|CCND1|CD14|CDKN1A|CES1|CTNNA1|CYBB|EIF4EBP1|FOXO3|GRAMD1A|GRIN3A|HAMP|ICAM1|KCNMB1|KLF9|LEP|NLRP3|P2RY6|PTGER2|PTGER4|RGS2|S100A8|SDF4|SOD2|SREBF1|STAR|TBXAS1|TNC
BURTON_ADIPOGENESIS_7	MSigDB_C2	10	48	1617	4.98209	2.10986	20.8333	1	2.26502	0.0235115	0.0958248	ACTN1|CCND1|CTSV|IFITM3|PBX3|PLXNB2|TGFBI|TIMP2|TPM4|VAMP5
LEE_LIVER_CANCER_MYC_TGFA_DN	MSigDB_C2	10	48	1617	4.98209	2.10986	20.8333	1	2.26502	0.0235115	0.0958248	ACOX1|ALDH1A1|CYP7B1|G0S2|HSD11B1|KYNU|NR1H3|ORM1|PSEN2|TRPV2
ZHOU_TNF_SIGNALING_4HR	MSigDB_C2	10	48	1617	4.98209	2.10986	20.8333	1	2.26502	0.0235115	0.0958248	CCL2|CD59|CXCL1|ITGB2|MAN2A1|NFKBIA|PRDX1|PTGES|SOD2|TSPAN3
regulation of microtubule-based process [GoID:GO:0032886; evidenceTypes:IBA|IC|IDA|IEA|IGI|IMP|ISS|NAS|TAS]	GeneOntology_BP	12	198	1617	20.5511	4.2644	6.06061	0	-2.26465	0.0235345	0.0959073	CHMP3|CLIP1|CLTC|FES|GAS2L1|HDGFL3|HSPA1B|LAMP1|MACF1|NEFH|RAB6C|RAC1
ZNF224_TARGET_GENES	MSigDB_C3	102	813	1617	84.3842	8.46662	12.5461	1	2.26177	0.0237118	0.0966187	ABHD5|ACSL3|ADPGK|AHCYL1|AIG1|ANO10|APLP2|ARPIN|ARRB1|AZI2|BLVRB|CALCOCO2|CBR1|CBR3|CCDC47|CCNYL1|CD276|CPD|CPQ|CRACDL|CTBP2|CTSH|CYSTM1|DEGS1|DENND4C|DLL1|DNAJC1|DOCK7|DSE|DUSP6|EHD4|ERMP1|FLCN|GALNS|GLUL|GNB4|GUSB|HDGFL3|HPSE|HSD17B14|IFNAR1|IL15RA|IL1R1|ITPR1-DT|ITPRIPL2|KCNJ2|KLF11|MGAT1|MPC1|MXD1|NAGLU|NCOR1|NGRN|NOD2|OLFML2B|OSTM1|PARP12|PDE4A|PGD|PINK1|PLBD2|PLCL1|PLD1|PML|PPARG|PSEN2|PTTG1IP|RCAN1|RHOBTB3|RNF13|RNF19B|RNF217|RNF24|RRAGD|RTN1|SAMD4A|SELENOS|SEPHS2|SESN1|SH3BP2|SLC12A7|SLC25A24|SLC66A3|SNX9|SOD2|STARD8|STRADB|STX11|SURF4|TBC1D8|TM9SF3|TMEM135|TMEM165|TMEM251|TNIP2|TP53BP2|TRAK2|TRIM47|UBE2Z|USP33|WDFY3|ZNF697
DESCARTES_FETAL_KIDNEY_LYMPHOID_CELLS	MSigDB_C8	9	161	1617	16.7108	3.85	5.59006	0	-2.26161	0.0237218	0.0966486	APOBEC3G|CRIP1|GPR68|IL7R|LTA|PLAAT4|RASD1|TBX21|TNIP3
REACTOME_ACTIVATION_OF_ANTERIOR_HOX_GENES_IN_HINDBRAIN_DEVELOPMENT_DURING_EARLY_EMBRYOGENESIS	MSigDB_C2	4	96	1617	9.96418	2.97918	4.16667	0	-2.26056	0.0237863	0.096889	H2AJ|MAFB|NCOR1|RXRA
Chiche(PMID: 24644022)-2014_M5.4	PAPER	4	96	1617	9.96418	2.97918	4.16667	0	-2.26056	0.0237863	0.096889	ADA2|APOBEC3F|FBXO32|TMED10
HOFFMANN_PRE_BI_TO_LARGE_PRE_BII_LYMPHOCYTE_DN	MSigDB_C2	13	69	1617	7.16176	2.52792	18.8406	1	2.25973	0.0238379	0.0970326	ACTN1|CSF2RB|CTSV|ENG|HEXA|MGST2|NDRG1|NPC1|RUNX2|SIAE|TCN2|TNFAIP6|TRIM21
KYNG_DNA_DAMAGE_BY_GAMMA_AND_UV_RADIATION	MSigDB_C2	13	69	1617	7.16176	2.52792	18.8406	1	2.25973	0.0238379	0.0970326	ALDH9A1|CCND1|CSNK1A1|DNALI1|H2AJ|HEXB|IL10RB|NRP2|PLCL1|PTGER4|RAB6A|SERPINB6|SLC1A3
MIR6529_3P	MSigDB_C3	13	69	1617	7.16176	2.52792	18.8406	1	2.25973	0.0238379	0.0970326	ABR|APLP2|ATP10A|CLN8|FCGR1B|GPR85|KLHL2|PACSIN2|SLC8A1|SPRED1|SPRY2|SURF4|UBL3
GNF2_GSTM1	MSigDB_C4	13	69	1617	7.16176	2.52792	18.8406	1	2.25973	0.0238379	0.0970326	APOC1|ASGR2|CEBPA|CES1|CYP27A1|HAMP|ITIH3|ORM1|PIPOX|SDS|SERPING1|TMEM176A|TMEM176B
acrosomal vesicle [GoID:GO:0001669; evidenceTypes:IBA|IDA|IEA|ISS|TAS]	GeneOntology_CC	13	69	1617	7.16176	2.52792	18.8406	1	2.25973	0.0238379	0.0970326	ABHD2|ACRBP|ATP8B3|CALR|CD46|CTNNA1|FNDC3A|HEXB|IL4I1|MROH2B|NCF2|PLA1A|SPACA6
glycolytic process [GoID:GO:0006096; evidenceTypes:IBA|IC|IDA|IEA|IGI|IMP|ISS|NAS|TAS]	GeneOntology_BP	13	69	1617	7.16176	2.52792	18.8406	1	2.25973	0.0238379	0.0970326	ADPGK|APP|ENTPD5|FBP1|HIF1A|HK3|NCOR1|NUPR1|P2RX7|PRKAG2|PRXL2C|PSEN1|SLC2A6
REACTOME_DNA_REPLICATION_PRE_INITIATION	MSigDB_C2	3	82	1617	8.51107	2.75464	3.65854	0	-2.25963	0.023844	0.0970365	PSMB10|PSME1|PSME2
Iron	UniProt-Keyword	37	256	1617	26.5712	4.83978	14.4531	1	2.25963	0.0238443	0.0970365	ACO1|ACP5|ALOX15B|ALOX5|APP|CBS|CYB561|CYB5A|CYBB|CYBRD1|CYP1B1|CYP27A1|CYP27B1|CYP2S1|CYP7B1|DPYD|EGLN1|EGLN3|ETHE1|FBXL5|FTH1|FTL|HMOX1|IDO1|IDO2|ISCU|P4HA1|PIR|PLOD1|PLOD3|PTGS2|SDHD|SLC11A2|STEAP3|STEAP4|SUOX|TBXAS1
GSE15324_ELF4_KO_VS_WT_NAIVE_CD8_TCELL_DN	MSigDB_C7	23	144	1617	14.9463	3.64307	15.9722	1	2.25906	0.0238799	0.0971591	ADAMTS2|ADAP2|AGTRAP|ASGR1|BAMBI|C17ORF58|CEBPB|DNASE2B|ETV5|FAM210B|GADD45B|JUNB|KCNK6|MROH2B|PIM3|PMFBP1|PRRG4|RGS1|RND3|SIK1|SLC39A11|TNFAIP3|ZC3H12C
GSE2585_CD80_HIGH_VS_LOW_MTEC_DN	MSigDB_C7	23	144	1617	14.9463	3.64307	15.9722	1	2.25906	0.0238799	0.0971591	ACSF2|AKR1A1|AKR1B1|ARRB1|ARSB|ASAP2|CD59|CPM|DHRS7B|DSE|EPB41L3|FCGR1A|LILRA1|LIPG|OSGIN2|PIMREG|RRAS|SHB|SLC35F6|STAP2|TMEM158|TMSB10|UEVLD
regulation of metabolic process [GoID:GO:0019222; evidenceTypes:EXP|HMP|IBA|IC|IDA|IEA|IEP|IGI|IMP|IPI|ISA|ISS|NAS|TAS]	GeneOntology_BP	586	5296	1617	549.691	18.033	11.065	1	2.25885	0.0238927	0.0972001	A2M|ABHD5|ACE|ACO1|ACOD1|ACP5|ACSL1|ACSL3|ACTN1|ACVR1|ACVR1B|ACVRL1|ADAM10|ADAM9|ADAR|ADIPOR1|ADM|ADORA3|AFAP1L2|AHCYL1|AIDA|AIF1|AKIRIN2|ALDH1A1|ALOX15B|ALOX5|ANOS1|ANXA4|ANXA7|APLP2|APOC1|APOE|APP|AREG|ARF4|ARHGEF11|ARID5B|ARNTL2|ARRB1|ARRB2|ARRDC3|ASAH1|ASCL2|ASS1|ATF3|ATG7|ATP13A2|ATP2B4|ATP6AP2|ATP6V0C|ATP6V0D2|ATP6V0E1|ATP6V1A|ATP6V1B2|ATP6V1C1|ATP6V1D|ATP6V1E1|ATP6V1H|AXL|BACH1|BAG3|BAMBI|BATF2|BCKDK|BEX4|BHLHE40|BHLHE41|BMP2|BNIP3L|BST1|BST2|C3AR1|C6ORF89|CACUL1|CALCOCO2|CALR|CAPN3|CARD9|CASP10|CASP5|CAST|CBR1|CCL2|CCND1|CCNYL1|CCPG1|CCR1|CD14|CD274|CD276|CD300A|CD33|CD38|CD4|CD46|CD58|CD63|CD81|CD84|CDA|CDK18|CDKN1A|CDKN1C|CDYL2|CEBPA|CEBPB|CEBPD|CES1|CGAS|CHI3L1|CIART|CIR1|CITED2|CLEC4A|CLEC7A|CLN8|CLTC|CMKLR1|COMT|CORO1C|CR1|CREB5|CREBL2|CREG1|CRIM1|CRIP1|CRK|CRY1|CSF1|CSF1R|CSNK1A1|CSRNP1|CSRNP2|CST3|CSTA|CSTB|CTBP2|CTNS|CTSA|CTSD|CTSH|CTSZ|CX3CL1|CXCL10|CXCL6|CXCL8|CYBB|CYFIP1|CYP1B1|CYP27B1|DAB2|DAPK1|DAPL1|DCUN1D3|DDRGK1|DHX58|DLL1|DMRT2|DNAJB1|DNAJC1|DNAJC3|DOCK7|DRAM1|DRAP1|DUSP3|DUSP6|EGLN1|EGLN3|EHD4|EHF|EID1|EIF4EBP1|ELK3|ENC1|ENG|ENTPD5|EPOP|ERLIN1|ETV1|ETV5|ETV7|F11R|F2R|FABP3|FAM20A|FAM47E|FAS|FBP1|FBXL5|FCER1G|FCGR1A|FCN1|FEZ2|FFAR2|FGF2|FGR|FLCN|FNIP1|FNIP2|FOSL2|FOXO3|FOXO3B|FPR2|FZD1|FZD2|FZD5|G0S2|GADD45B|GADD45G|GBA|GBP1|GBP5|GCH1|GDF15|GLA|GLMP|GNAQ|GOLM1|GPNMB|GPR137B|GPX1|GRN|GSN|H1-0|H2AJ|HAMP|HAS2|HBP1|HDGFL3|HDX|HELB|HELZ2|HEXB|HIC1|HIF1A|HLX|HMOX1|HPSE|HSPA1B|HSPA2|HSPB1|HTATIP2|HVCN1|ICAM1|ID2|IDH1|IFIH1|IFNAR1|IFNGR1|IGF1R|IGF2BP2|IL10RB|IL12B|IL15|IL17RA|IL18|IL18RAP|IL1B|IL1R1|IL4I1|IL6|IL7R|IQGAP1|IRAK2|IRAK3|IRF1|IRS2|ISCU|ITGAM|ITGAX|ITGB2|ITIH3|ITLN1|ITM2B|ITPR1|JAK2|JUNB|KEAP1|KLF11|KLF3|KLF6|KLF7|KLF9|LACC1|LACTB|LAMP3|LATS2|LDLR|LEP|LGALS3|LGALS9|LGMN|LILRA2|LILRB1|LILRB2|LILRB4|LIMK2|LIPG|LITAF|LMNA|LMO4|LOXL3|LRPAP1|LRRFIP2|LTA|LY96|MAFB|MAFF|MAP3K12|MARCO|ME1|MED13L|MERTK|MFSD12|MICAL2|MIDN|MITF|MMP12|MMP14|MMP8|MMP9|MNDA|MOV10|MPND|MSC|MSR1|MTCH1|MUC1|MVP|MXD1|MXI1|MYADM|MYCL|NAMPT|NBN|NCF1|NCOA1|NCOA2|NCOA4|NCOR1|NCSTN|NDP|NFAM1|NFE2L1|NFE2L2|NFE2L3|NFIC|NFIL3|NFKBIA|NGRN|NIBAN1|NLRC4|NLRP3|NMI|NOD2|NOL3|NOTCH2|NPC1|NPC2|NPTN|NQO2|NR1H3|NUB1|NUMB|NUPR1|OASL|OAZ2|OPTN|ORM1|P2RX4|P2RX7|P2RY6|PAM|PANX1|PBX3|PC|PDCD1LG2|PDE8A|PDGFB|PHC1|PHC2|PHLDA2|PICALM|PIK3R6|PINK1|PIP4K2C|PIR|PIWIL4|PLAUR|PLCL1|PLD1|PLD3|PLEK|PLGRKT|PLPP3|PLSCR1|PLXNB2|PML|PPARG|PPARGC1B|PPP1R3B|PPP2CB|PPTC7|PRCP|PRKAG2|PRKAR2B|PRNP|PRXL2C|PSAP|PSEN1|PSME1|PSME2|PTAFR|PTGER4|PTGS2|PTTG1IP|PXN|PYCARD|RAB1A|RAB7A|RAC1|RALB|RAP2B|RAPGEF2|RARRES1|RASD1|RBCK1|RBPJ|RCAN1|RDX|RENBP|RGS2|RHOQ|RILP|RIN3|RIOK3|RIPK2|RIPK3|RNF19B|RNF217|RNH1|RRAGD|RTN1|RTN4|RUNX2|RXRA|S100A11|S100A12|S100A8|S100A9|SAMD4A|SAMSN1|SASH1|SCARB1|SCARB2|SCML2|SDC4|SDCBP|SELENOS|SERPINA1|SERPINB1|SERPINB6|SERPINB9|SERPING1|SERPINI1|SESN1|SESN2|SGK1|SGK3|SH2B3|SH3RF1|SIGLEC16|SIK1|SIRPA|SKI|SLAMF8|SLC27A1|SLC2A6|SLC39A8|SLC7A11|SLC7A7|SLC8A1|SLCO3A1|SLFN11|SMARCD3|SMCR8|SMPD1|SNX3|SNX6|SNX9|SOAT1|SOCS3|SOD2|SORT1|SPIRE1|SPP1|SPRED1|SPRY2|SQSTM1|SRC|SREBF1|SRGN|SSH1|STAR|STAT1|STAT2|STAT5A|STING1|STRADB|STX4|SUCNR1|TAX1BP1|TBC1D16|TBX21|TCF7L2|TDRD9|TENT5A|TFE3|TFEC|TIMP2|TIPARP|TLR1|TLR2|TLR3|TLR4|TLR5|TLR8|TMBIM6|TMED10|TMEM59|TNC|TNF|TNFAIP3|TNFRSF14|TNFRSF1A|TNFSF10|TNFSF13|TNFSF15|TNIP2|TNIP3|TP53INP2|TPCN2|TRAK2|TREM2|TRERF1|TRIM14|TRIM16|TRIM21|TRIM6|TRIP4|TRPS1|TRPV2|TSC22D1|TSHZ3|TSPO|TXN|TYROBP|UBE2D1|UBE2Z|USP33|VAC14|VAMP3|VDR|VIM|VPS26A|VPS26B|VSIG4|WARS1|WBP2|ZBTB42|ZDHHC7|ZEB2|ZMPSTE24|ZMYND15|ZNF385A|ZNF410|ZNF436|ZNF438|ZNF449|ZNF502|ZNF618|ZNF629|ZNF697|ZNF788P|ZNFX1|ZSCAN31
supramolecular polymer [GoID:GO:0099081; evidenceTypes:IBA|IC|IDA|IEA|IMP|ISS|NAS|TAS]	GeneOntology_CC	60	733	1617	76.0807	8.06102	8.18554	0	-2.25802	0.0239444	0.0973994	ACTN1|AIF1|ARHGAP18|ATP2B4|AURKC|BAG3|BEX4|CAPN3|CASQ1|CLIP1|CLTC|COL27A1|CORO1C|CSNK1A1|DCTN4|DPYSL2|DYNC1I2|DYNLT1|FAM83H|FBXO32|FMN1|GABARAPL1|GAS2L1|GAS2L3|GAS7|HSPB1|IFFO1|IQGAP1|KCNE1|KEAP1|KIF13A|KIF1B|KIFC3|LMNA|LZTS2|MACF1|NDRG1|NEFH|PDE4DIP|PDLIM5|PSEN1|PSEN2|PSTPIP2|RAC1|REEP3|REEP4|RHOQ|RMDN3|SCO2|SDC4|SELENOS|SHTN1|SLC8A1|SPECC1|SPRY2|SQSTM1|SRC|TMOD3|TPM4|VIM
NAGASHIMA_EGF_SIGNALING_UP	MSigDB_C2	11	55	1617	5.70865	2.25796	20	1	2.25711	0.0240013	0.0974188	AREG|ATF3|BHLHE40|DNAJB1|IER3|JUNB|KLF6|MAFF|PLEKHO2|SIK1|TIPARP
REACTOME_FANCONI_ANEMIA_PATHWAY	MSigDB_C2	0	34	1617	3.52898	1.77651	0	0	-2.25726	0.0239916	0.0974188
REACTOME_NUCLEAR_IMPORT_OF_REV_PROTEIN	MSigDB_C2	0	34	1617	3.52898	1.77651	0	0	-2.25726	0.0239916	0.0974188
REACTOME_SUMOYLATION_OF_SUMOYLATION_PROTEINS	MSigDB_C2	0	34	1617	3.52898	1.77651	0	0	-2.25726	0.0239916	0.0974188
GNF2_PPP6C	MSigDB_C4	0	34	1617	3.52898	1.77651	0	0	-2.25726	0.0239916	0.0974188
GNF2_UBE2I	MSigDB_C4	0	34	1617	3.52898	1.77651	0	0	-2.25726	0.0239916	0.0974188
YAP1_DN	MSigDB_C6	0	34	1617	3.52898	1.77651	0	0	-2.25726	0.0239916	0.0974188
LAKE_ADULT_KIDNEY_C12_THICK_ASCENDING_LIMB	MSigDB_C8	41	289	1617	29.9963	5.13672	14.1869	1	2.25752	0.0239757	0.0974188	ACSL1|ALDH1A1|APLP2|APP|CBR1|CD59|CD63|CD81|CLCN5|CPVL|CST3|EID1|FMN1|FTH1|GOLM1|GPX4|HADHB|HSPA2|ITM2B|KIFC3|MGST3|MPC1|MRFAP1|NPC2|P4HB|PDXK|PLAU|PLCL1|PRXL2A|PSAP|PTTG1IP|REEP5|RHOBTB3|SDC4|SELENOW|SORT1|SULT1C2|TMBIM6|TMEM37|TMEM59|TMSB10
platelet alpha granule lumen [GoID:GO:0031093; evidenceTypes:TAS]	GeneOntology_CC	11	55	1617	5.70865	2.25796	20	1	2.25711	0.0240013	0.0974188	A2M|ACTN1|APP|CFD|ORM1|PDGFB|SERPINA1|SERPING1|SRGN|TOR4A|VTI1B
homologous chromosome pairing at meiosis [GoID:GO:0007129; evidenceTypes:IBA|IC|IEA|ISS|NAS|TAS]	GeneOntology_BP	0	34	1617	3.52898	1.77651	0	0	-2.25726	0.0239916	0.0974188
nucleoside metabolic process [GoID:GO:0009116; evidenceTypes:IBA|IDA|IEA|IMP|NAS|TAS]	GeneOntology_BP	11	55	1617	5.70865	2.25796	20	1	2.25711	0.0240013	0.0974188	ADA2|APOBEC3A|APOBEC3B|APOBEC3C|APOBEC3F|APOBEC3G|CDA|DPYD|TK2|TYMP|UPP1
positive regulation of small GTPase mediated signal transduction [GoID:GO:0051057; evidenceTypes:IBA|IC|IDA|IEA|IGI|IMP|ISS|TAS]	GeneOntology_BP	11	55	1617	5.70865	2.25796	20	1	2.25711	0.0240013	0.0974188	ADGRG1|ARRB1|CSF1|DYNLT1|F11R|F2R|NOTCH2|RAC1|RTN4R|SRC|TGM2
positive regulation of telomere maintenance via telomere lengthening [GoID:GO:1904358; evidenceTypes:IC|IDA|IEA|IMP|ISS]	GeneOntology_BP	0	34	1617	3.52898	1.77651	0	0	-2.25726	0.0239916	0.0974188
rRNA modification [GoID:GO:0000154; evidenceTypes:EXP|IBA|IDA|IEA|IMP|ISS|NAS]	GeneOntology_BP	0	34	1617	3.52898	1.77651	0	0	-2.25726	0.0239916	0.0974188
spliceosomal snRNP assembly [GoID:GO:0000387; evidenceTypes:IBA|IDA|IEA|IMP|NAS|TAS]	GeneOntology_BP	0	34	1617	3.52898	1.77651	0	0	-2.25726	0.0239916	0.0974188
transcription preinitiation complex assembly [GoID:GO:0070897; evidenceTypes:IBA|IDA|IEA]	GeneOntology_BP	0	34	1617	3.52898	1.77651	0	0	-2.25726	0.0239916	0.0974188
vascular associated smooth muscle cell proliferation [GoID:GO:1990874; evidenceTypes:IDA|IEA|IGI|IMP|ISS]	GeneOntology_BP	11	55	1617	5.70865	2.25796	20	1	2.25711	0.0240013	0.0974188	CDKN1A|FGF2|HMOX1|JAK2|MMP9|NQO2|P2RY6|PDGFB|PPARG|SOD2|TNF
Phospholipid metabolism	UniProt-Keyword	11	55	1617	5.70865	2.25796	20	1	2.25711	0.0240013	0.0974188	ABHD5|AGPAT3|AGPAT4|CDIPT|CDS1|CDS2|LPCAT2|PLA2G7|SERAC1|SERINC1|SERINC5
NATSUME_RESPONSE_TO_INTERFERON_BETA_UP	MSigDB_C2	12	62	1617	6.4352	2.39681	19.3548	1	2.25599	0.0240711	0.0976466	CHST15|CXCL9|FAS|FOSL2|IFITM3|IL15RA|IL18|IRF1|NCOR1|RGS2|STAT1|TP53BP2
WP_AGERAGE_PATHWAY	MSigDB_C2	12	62	1617	6.4352	2.39681	19.3548	1	2.25599	0.0240711	0.0976466	HIF1A|JAK2|LGALS3|MMP14|MMP9|MSR1|NCF1|NFKBIA|RAC1|SRC|STAT1|STAT5A
alpha-beta T cell activation involved in immune response [GoID:GO:0002287; evidenceTypes:IBA|IC|IDA|IEA|IMP|ISS|NAS]	GeneOntology_BP	12	62	1617	6.4352	2.39681	19.3548	1	2.25599	0.0240711	0.0976466	ENTPD7|GPR183|HLX|IL12B|IL18|IL6|LGALS9|LOXL3|NLRP3|PTGER4|RIPK2|TBX21
alpha-beta T cell differentiation involved in immune response [GoID:GO:0002293; evidenceTypes:IBA|IC|IDA|IEA|IMP|ISS|NAS]	GeneOntology_BP	12	62	1617	6.4352	2.39681	19.3548	1	2.25599	0.0240711	0.0976466	ENTPD7|GPR183|HLX|IL12B|IL18|IL6|LGALS9|LOXL3|NLRP3|PTGER4|RIPK2|TBX21
regulation of release of sequestered calcium ion into cytosol [GoID:GO:0051279; evidenceTypes:IBA|IC|IDA|IEA|IGI|IMP|ISS|TAS]	GeneOntology_BP	12	62	1617	6.4352	2.39681	19.3548	1	2.25599	0.0240711	0.0976466	CAPN3|CASQ1|CLIC2|CX3CL1|CXCL10|CXCL11|CXCL9|F2R|GSTO1|P2RY6|SELENON|SLC8A1
GSE40274_CTRL_VS_FOXP3_AND_GATA1_TRANSDUCED_ACTIVATED_CD4_TCELL_UP	MSigDB_C7	20	121	1617	12.559	3.34197	16.5289	1	2.25552	0.0241009	0.0977452	ARPC5|BMP2|CARD9|COQ10B|CRIM1|EHF|FAS|HK3|HSD11B1|KCNE3|P4HA1|PDGFB|PHC2|PILRA|RTL5|S100A11|SMPDL3A|TBX21|TRAFD1|TYROBP
GSE6674_UNSTIM_VS_PL2_3_STIM_BCELL_UP	MSigDB_C7	20	121	1617	12.559	3.34197	16.5289	1	2.25552	0.0241009	0.0977452	AGPAT4|ANGEL1|APLP2|B3GNT8|CLEC12A|CLEC7A|CYP27A1|FOXO3|GNA15|GPX1|IFNGR1|ITM2B|ITSN1|KMO|SERINC3|SFXN3|SLC1A3|SMPDL3A|STING1|TMEM176A
MIR152_3P	MSigDB_C3	44	314	1617	32.5912	5.34991	14.0127	1	2.25499	0.0241338	0.0978675	ABCA1|ACVR1|ADAM10|ANXA4|ARF4|ARRDC3|ATP11A|ATP2B4|ATP6AP2|B4GALT5|CDS1|CERS6|CSF1|CTSA|DENND4C|FEZ2|IL15|KLF6|LDLR|LIPA|MAFB|MITF|MRAS|MXD1|NCOA1|NHS|NPTN|PRKAG2|PRNP|RAB34|RTN4|RUNX2|SBF2|SESN2|SIK1|SNX27|STARD13|TBC1D8|TMEM9B|TRAK2|USP33|VMP1|VPS37A|ZDHHC7
MORF_IL13	MSigDB_C4	10	173	1617	17.9563	3.98934	5.78035	0	-2.25289	0.0242663	0.0983823	CASP10|FNTB|FPR2|IRS2|ITIH3|NRP2|PDE4A|RUNX2|SGPL1|SLC16A5
chr6p25	MSigDB_C1	8	35	1617	3.63277	1.80239	22.8571	1	2.25194	0.0243262	0.0984679	HTATSF1P2|NQO2|NRN1|PXDC1|SERPINB1|SERPINB6|SERPINB9|SERPINB9P1
BLANCO_MELO_MERS_COV_INFECTION_MCR5_CELLS_DN	MSigDB_C2	8	35	1617	3.63277	1.80239	22.8571	1	2.25194	0.0243262	0.0984679	APOE|CFD|CHI3L1|FTH1|HSD11B1|PNMA2|PTGDS|TMEM176A
FONTAINE_THYROID_TUMOR_UNCERTAIN_MALIGNANCY_UP	MSigDB_C2	8	35	1617	3.63277	1.80239	22.8571	1	2.25194	0.0243262	0.0984679	CA11|CAPN3|CD4|CD63|CTNNA1|IGF2BP2|MESD|OAZ2
KEGG_SNARE_INTERACTIONS_IN_VESICULAR_TRANSPORT	MSigDB_C2	8	35	1617	3.63277	1.80239	22.8571	1	2.25194	0.0243262	0.0984679	STX11|STX12|STX3|STX4|VAMP3|VAMP5|VAMP8|VTI1B
WP_OVERVIEW_OF_LEUKOCYTEINTRINSIC_HIPPO_PATHWAY_FUNCTIONS	MSigDB_C2	8	35	1617	3.63277	1.80239	22.8571	1	2.25194	0.0243262	0.0984679	FOXO3|FYB1|LATS2|MIR21|NDRG1|RAB13|RAC1|VMP1
MIR103B	MSigDB_C3	8	35	1617	3.63277	1.80239	22.8571	1	2.25194	0.0243262	0.0984679	CXCL9|DENND5A|RDX|SGTB|SLCO3A1|SNX27|TGFBI|VAMP3
MODULE_447	MSigDB_C4	8	35	1617	3.63277	1.80239	22.8571	1	2.25194	0.0243262	0.0984679	ANXA5|CTBP2|CTNNA1|DYNLT1|ID2|NFKBIA|RBPJ|ZMPSTE24
SIRNA_EIF4GI_UP	MSigDB_C6	16	91	1617	9.44521	2.90103	17.5824	1	2.25248	0.0242918	0.0984679	ASAH1|ASS1|ATF3|CA2|CEBPD|CTSH|EID1|HADHB|HSPB1|IGF2R|LAP3|LRPAP1|PSAP|PSME1|PYGL|SPART
acetylglucosaminyltransferase activity [GoID:GO:0008375; evidenceTypes:IBA|IDA|IEA|NAS|TAS]	GeneOntology_MF	8	35	1617	3.63277	1.80239	22.8571	1	2.25194	0.0243262	0.0984679	B3GNT2|B3GNT8|EXT2|HEXA|HEXB|MGAT1|MGAT4A|POMGNT2
cellular response to alkaloid [GoID:GO:0071312; evidenceTypes:IDA|IEA|IMP|ISS]	GeneOntology_BP	8	35	1617	3.63277	1.80239	22.8571	1	2.25194	0.0243262	0.0984679	AIF1|ATG7|ICAM1|SELENON|SLC1A3|SLC8A1|STAR|TGM2
negative regulation of cellular carbohydrate metabolic process [GoID:GO:0010677; evidenceTypes:IBA|IDA|IEA|IMP|ISS|TAS]	GeneOntology_BP	8	35	1617	3.63277	1.80239	22.8571	1	2.25194	0.0243262	0.0984679	CRY1|FBP1|MIDN|NCOR1|NUPR1|PLEK|SELENOS|SIK1
negative regulation of epithelial cell apoptotic process [GoID:GO:1904036; evidenceTypes:IBA|IDA|IEA|IMP|ISS]	GeneOntology_BP	8	35	1617	3.63277	1.80239	22.8571	1	2.25194	0.0243262	0.0984679	CAST|HMOX1|ICAM1|NFE2L2|NUPR1|TCF7L2|TNFAIP3|TNIP2
positive regulation of B cell proliferation [GoID:GO:0030890; evidenceTypes:IBA|IDA|IEA|IMP|ISS]	GeneOntology_BP	8	35	1617	3.63277	1.80239	22.8571	1	2.25194	0.0243262	0.0984679	BST1|CD38|CD81|CDKN1A|GPR183|IRS2|TLR4|TNFSF13B
virion assembly [GoID:GO:0019068; evidenceTypes:IBA|IDA|IGI|IMP|NAS|TAS]	GeneOntology_BP	8	35	1617	3.63277	1.80239	22.8571	1	2.25194	0.0243262	0.0984679	APOE|CHMP3|MVB12B|PC|RAB1A|TBC1D20|VPS37A|VPS37C
MYBL1_TARGET_GENES	MSigDB_C3	8	148	1617	15.3614	3.69285	5.40541	0	-2.25142	0.0243592	0.0985789	DUSP18|HADHB|HSPA2|LTA4H|MOV10|MYADM|STAT1|ZMPSTE24
MIR384	MSigDB_C3	18	106	1617	11.0021	3.12949	16.9811	1	2.25006	0.0244454	0.0989053	ACSL3|ASAP2|CCPG1|CLIP1|KCNJ10|KLHL9|PICALM|PIWIL4|RHOBTB3|RSU1|SNTB1|SPATS2L|SYTL2|TLR3|TMEM33|VAMP3|VPS53|ZNF629
KRAS.LUNG_UP.V1_UP	MSigDB_C6	18	106	1617	11.0021	3.12949	16.9811	1	2.25006	0.0244454	0.0989053	ADA2|ASGR2|AURKC|C3AR1|CCL20|CLEC4A|CXCL5|CXCL8|CYTIP|DOCK4|FABP3|G0S2|HSD11B1|LILRB1|PDCD1LG2|SIGLEC15|TMEM158|TMEM176B
GSE27786_LIN_NEG_VS_MONO_MAC_UP	MSigDB_C7	11	185	1617	19.2018	4.12378	5.94595	0	-2.24737	0.0246164	0.0995859	CXCL13|ENG|GOLM1|LAP3|LZTS2|RDX|RGS12|SMCO4|SREBF1|STEAP3|TMEM178A
MIR507	MSigDB_C3	15	233	1617	24.1839	4.62071	6.43777	0	-2.24691	0.0246461	0.0996946	ADAM10|APOL6|CCDC9B|DMRT2|ELK3|ERC2|LACTB|MED13L|NCEH1|OLFML2B|PIWIL4|PLXNC1|RAB22A|RBPJ|SPECC1
histone deacetylase complex [GoID:GO:0000118; evidenceTypes:IBA|IDA|IEA|IPI|ISS|NAS|TAS]	GeneOntology_CC	2	67	1617	6.95417	2.49118	2.98507	0	-2.24664	0.0246632	0.0997527	NCOR1|TRERF1
MIR4760_5P	MSigDB_C3	26	168	1617	17.4373	3.93191	15.4762	1	2.24589	0.0247111	0.099901	ABHD5|ACOX1|ANOS1|CCL7|CTNND1|CYBRD1|EGLN1|ETV1|FAM210B|FNDC3B|GALNT4|HADHB|KCNMA1|LEP|LHFPL2|MARCHF1|MINDY2|NRN1|RDX|RHOU|RNF217|SEPHS2|SLFN11|SPRED1|TMEM33|ZFYVE16
GSE17721_CTRL_VS_CPG_24H_BMDC_UP	MSigDB_C7	26	168	1617	17.4373	3.93191	15.4762	1	2.24589	0.0247111	0.099901	ADM|AHCYL2|ARHGAP18|CCR1|CD163|CD84|DENND4C|EFHD2|FCGR1A|FEZ2|FGF2|FOXO3|FUCA2|FZD2|GLUL|HEXA|HEXB|IDH1|ISCU|ITIH3|KCNJ2|KIAA0513|KIF13A|LIPG|LTC4S|MAN2B2
GSE21379_WT_VS_SAP_KO_TFH_CD4_TCELL_DN	MSigDB_C7	26	168	1617	17.4373	3.93191	15.4762	1	2.24589	0.0247111	0.099901	BACH1|BAMBI|CD163|DMXL2|DPP4|GBP6|ICAM1|IGF2R|MCOLN3|MS4A6A|NCOA1|NEFH|NOTCH2|OASL|OSGIN2|PINK1|PML|RGS2|RHOQ|RNF217|STING1|TIMP2|TMBIM4|TRPV2|VASN|VNN1
GSE3982_EOSINOPHIL_VS_TH1_UP	MSigDB_C7	26	168	1617	17.4373	3.93191	15.4762	1	2.24589	0.0247111	0.099901	ADPGK|CASQ1|CCL23|CD164|CHST15|DENND5A|FCGR2C|FGR|GAS7|IDO1|LILRA2|LIMK2|MAN2B2|NADK|NFE2L2|NOTCH2|PRNP|PTAFR|PTPN12|RNF11|SERINC1|TLR4|TMEM9B|TNFAIP6|VPS37A|WIPI1

### Sheet: M4
Gene Signature	GeneSet	Overlapping	GeneSetSize	DiffExpGenes	randomAvg	randomSD	%Overlap	Enriched	Zscore	probability	FDR	EnrichedGenes
HAY_BONE_MARROW_STROMAL	MSigDB_C8	405	627	1518	61.0942	7.27498	64.5933	1	34.8229	1.09631e-265	6.49674e-262	ABCA8|ABI3BP|ACKR3|ACSS3|ADAMTS1|ADAMTS9|ADGRL2|ADH1B|ADH1C|ADIPOQ|ADIRF|AGTR1|AKR1C2|ALDH1A3|ALPL|AMOTL2|ANGPT1|ANGPTL2|ANGPTL4|ANK2|ANTXR1|APLNR|ARHGAP28|ARHGEF10|ARHGEF17|ARMCX2|ASPA|BGN|BICC1|BOC|C11ORF96|C1QTNF1|C1R|C1S|C7|CACNA2D1|CALD1|CAV1|CAV2|CAVIN1|CAVIN3|CCDC80|CCN2|CCN5|CDC42EP4|CDC42EP5|CDH11|CDH5|CDO1|CFH|CFI|CHL1|CHRDL1|CHST3|CHSY3|CLMP|CNN3|CNTN1|COL11A1|COL12A1|COL14A1|COL16A1|COL1A1|COL1A2|COL21A1|COL3A1|COL4A1|COL4A2|COL5A1|COL5A2|COL5A3|COL6A1|COL6A2|COL6A3|COL7A1|COX7A1|CPXM2|CRISPLD1|CRYAB|CXCL14|CYP4X1|DCLK1|DCN|DDR2|DENND2B|DEPP1|DLC1|DOK5|DPT|DPYSL3|DYNC1I1|DZIP1|EBF3|ECM2|ECRG4|EDIL3|EDNRA|EDNRB|EFEMP1|EFEMP2|EFHD1|EFNA1|EFS|EGFLAM|EMILIN1|EMP1|EMP2|EMX2|ENAH|ENPEP|ENPP2|EPAS1|EPHA3|EPS8|ERRFI1|EYA4|FABP4|FAM114A1|FAM13C|FAP|FAT1|FBLN1|FBN1|FBXL7|FBXO17|FERMT2|FGF7|FGFR3|FHL1|FIBIN|FILIP1|FKBP10|FKBP7|FKBP9|FLRT2|FMO3|FMOD|FN1|FNDC1|FRMD6|FRZB|FST|FSTL1|FZD4|FZD7|GAREM1|GAS1|GAS6|GEM|GFRA1|GHR|GJA1|GLI3|GLIS2|GLT8D2|GNG12|GPC4|GPM6B|GPR153|GPRC5B|GPX8|GUCY1A2|GULP1|HEPH|HES1|HOXD-AS2|HOXD8|HP|HSPA12A|HSPB2|HSPG2|HTRA1|ID4|IGDCC4|IGF2|IGFBP2|IGFBP3|IGFBP4|IGFBP5|IGFBP6|IGFBP7|INHBB|ISLR|ITGA1|ITGAV|ITGB5|ITGBL1|ITIH5|JAG1|KCNE4|KCNT2|KIAA1217|KIRREL1|KITLG|LAMA4|LAMB2|LAMC1|LAPTM4A|LARP6|LEPR|LHFPL6|LIFR|LIMA1|LIMCH1|LINC01140|LINC02381|LMCD1|LOX|LOXL1|LPL|LRATD1|LRFN5|LRIG3|LRRC4C|LTBP2|LUM|MALL|MCC|MEDAG|MGP|MID1|MLF1|MMP19|MMP2|MMRN2|MRC2|MRGPRF|MSX1|MTARC2|MXRA5|MXRA8|MYO10|MYO1B|NAV2|NAV3|NBL1|NCAM2|NCKAP1|NCKAP5|NDN|NFIB|NGFR|NID1|NID2|NLGN1|NLGN4X|NNMT|NOTCH3|NPNT|NPY1R|NR2F1|NR2F1-AS1|NR2F2|NRP1|NTRK2|OLFML1|OLFML2A|OLFML3|OSMR|OSR2|PALLD|PALMD|PARVA|PCDH18|PCDHB14|PCDHB15|PCGF2|PCOLCE|PCSK6|PDE1A|PDGFRA|PDGFRB|PDGFRL|PDZRN4|PHLDA3|PLAC9|PLEKHA5|PLEKHH2|PLN|PLPP1|PLS3|PLSCR4|PMEPA1|PODN|PPIC|PPP1R3C|PRELP|PRICKLE2|PRRX1|PRRX2|PTGFR|PTGIS|PTN|PTPN13|PTPN21|PTPRG|PTPRM|PTX3|RAI14|RAMP2|RAPGEF4|RAPH1|RARRES2|RBFOX2|RBMS3|RBP1|RCN1|RCN3|RGS16|RHBDF1|RHOJ|RNF180|ROR2|RRAD|RSPO3|RUNX1T1|S100A13|S100A16|S1PR3|SATB2|SCARA3|SELENOM|SELENOP|SEMA3G|SERPINH1|SERTAD4|SERTAD4-AS1|SFRP1|SGCB|SHC2|SIX1|SIX2|SLC2A10|SLC39A14|SLC7A2|SLIT2|SLIT3|SMAD9|SMARCA1|SMOC2|SNAI2|SNCAIP|SNX7|SORBS2|SPARCL1|SPATA18|SPRY1|SPRY4|SRPX|SRPX2|SSPN|STEAP1|STEAP2|SULF1|SVEP1|SYDE1|SYNPO2|TACC2|TAGLN|TBX15|TDO2|TEAD1|TEAD3|TENM2|TENM4|TFPI|THBS2|THSD4|THSD7B|THY1|TIMP3|TIMP4|TJP1|TM4SF1|TMEM119|TMEM150C|TMEM200B|TMEM45A|TMEM47|TMEM98|TNFRSF11B|TNFRSF12A|TNKS1BP1|TNS2|TPBG|TPST1|TRHDE|TRIP10|TSKU|TSPAN8|TUSC3|TWIST1|TWIST2|UNC5B|VCAM1|VEGFC|VGLL3|VWA1|WASF3|WWTR1|YAP1|ZCCHC24|ZFHX4|ZNF423|ZNF503
GAO_LARGE_INTESTINE_ADULT_CJ_IMMUNE_CELLS	MSigDB_C8	289	457	1518	44.5296	6.24613	63.2385	1	28.7337	1.44952e-181	4.68538e-178	ABCA8|ABI3BP|ABLIM3|ACKR3|ACTA2|ADAMTS1|ADAMTS5|ADGRA2|ADGRF5|ADGRL3|ADH1B|AEBP1|ALDH1A3|ALKAL2|AMOTL1|ANGPT1|ANGPTL2|ANKRD29|ANTXR1|ANXA1|AOC3|APLNR|ARHGAP29|ARHGAP6|ARHGEF17|ARMCX1|BGN|C11ORF96|C14ORF132|C1R|C1S|CALCRL|CALD1|CAV1|CAV2|CAVIN1|CAVIN2|CAVIN3|CCDC102B|CCDC80|CCL11|CD34|CD36|CD93|CDH11|CDH13|CDH5|CEP112|CFH|CHL1|CLDN5|CLEC11A|CLEC14A|CLEC3B|CLMP|CNRIP1|COL12A1|COL14A1|COL15A1|COL18A1|COL1A1|COL1A2|COL3A1|COL4A1|COL4A2|COL4A5|COL5A1|COL5A2|COL5A3|COL6A1|COL6A2|COL6A3|COLEC12|COX7A1|CRIP2|CSPG4|CTSF|CXCL14|CYYR1|DACT1|DCHS1|DCN|DKK3|DLC1|DNM3OS|DPYSL3|DYNC2H1|DZIP1|ECM1|ECSCR|EDNRA|EDNRB|EFEMP1|EFEMP2|EGFL7|EGFLAM|EHD2|EMCN|EMID1|EMILIN1|ENPP2|ESAM|FABP4|FAM107A|FAM13C|FBLN1|FBLN5|FBN1|FBXL7|FERMT2|FGD5|FHL1|FILIP1L|FKBP10|FOXF1|FOXF2|FRMD6|FRY|FST|FSTL1|FXYD1|GALNT15|GJA1|GJA4|GLI3|GLIS2|GNG11|GPC6|GUCY1A1|GULP1|HECW2|HIGD1B|HTRA1|IGDCC4|IGFBP3|IGFBP5|IGFBP6|IGFBP7|IL33|INHBB|IRAG1|ISLR|ITGA1|ITGA5|ITGA7|ITIH5|JAM2|JAM3|JCAD|KANK2|KANK3|KCNJ8|KIRREL1|LAMA4|LAMB2|LAMC1|LDB2|LHFPL6|LIFR|LIMCH1|LMOD1|LOX|LRP1|LRRC49|LRRN3|LTBP2|LUM|MAGI2-AS3|MAMDC2|MAP1B|MCAM|MFAP4|MFGE8|MGP|MMP11|MMP19|MMP2|MMRN2|MRC2|MSRB3|MXRA5|MXRA7|MXRA8|MYCT1|MYL9|NDST1|NDUFA4L2|NEGR1|NES|NEXN|NID1|NNMT|NOTCH3|NR2F1-AS1|NRP1|NSG1|NUAK1|OLFM1|OLFML2A|OLFML3|PCAT19|PCDH18|PCOLCE|PDE1A|PDE2A|PDE7B|PDGFC|PDGFRA|PDGFRB|PDLIM7|PDPN|PEAR1|PKD2|PLAC9|PLAT|PLVAP|PMP22|POSTN|PPP1R14A|PROCR|PTGS1|PTN|PTPRM|PXDN|RAI14|RAMP2|RAMP3|RASIP1|RBMS3|RBP1|RBP5|RBPMS|RGS5|RHOJ|ROBO4|RPS6KA2|RUNDC3B|S1PR3|SCARA5|SCARF2|SCD5|SCN7A|SCUBE2|SDC2|SERPINF1|SFRP1|SGCD|SGIP1|SHANK3|SHC2|SLC24A3|SLC7A2|SMARCA1|SNAI2|SNAP91|SNED1|SOX7|SPARC|SPARCL1|STC1|STOX2|SULF1|SYDE1|SYNM|SYNPO2|TCF21|TEK|TFPI|TGFBR3|THBD|THY1|TIMP3|TMEM119|TMEM204|TMEM47|TMTC1|TNS2|TPM2|TRPC1|TSHZ2|TSPAN11|TUBB6|VCAN|VWF|WNT5A|WWC2|WWTR1|ZCCHC24|ZNF521
Masiero (PMID:23871637) _AngiogenesisExtended	PAPER	253	465	1518	45.3091	6.2989	54.4086	1	24.7791	1.50684e-135	3.57182e-132	ABI3BP|ACKR1|ACKR3|ACTA2|ADAMTS1|ADAMTS5|ADAMTS9|ADCY4|ADGRA2|ADGRF5|ADGRL2|ADGRL4|AMOTL1|ANGPT2|ANGPTL2|ANKH|AOC3|APLNR|APOLD1|ARAP3|ARHGAP42|ARHGAP6|ARHGEF17|ASPN|BGN|BOC|CALCRL|CALD1|CAV1|CAVIN1|CAVIN2|CCDC3|CCN2|CD248|CD36|CD93|CDH13|CDH5|CERCAM|CHSY3|CLDN5|CLEC14A|CLEC3B|CNN1|CNRIP1|COL14A1|COL15A1|COL18A1|COL21A1|COL3A1|COL4A1|COL4A2|COL5A2|COL5A3|COL6A3|COX7A1|CPXM2|CSGALNACT1|CYYR1|DCHS1|DCN|DDR2|DEPP1|DKK3|DLC1|ECM2|ECSCR|EDIL3|EDNRA|EDNRB|EFNB2|EGFL7|ELN|EMCN|EMP1|ENPEP|ENPP2|EPAS1|EPHA3|ERG|ESAM|F13A1|FAM107A|FAM13C|FAM162B|FBLN2|FBLN5|FBN1|FERMT2|FGD5|FILIP1|FILIP1L|FKBP7|FNDC1|FRMD6|FRY|FRZB|FSTL1|FZD4|GALNT15|GEM|GJA4|GLT8D2|GNG11|GPR34|GUCY1B1|HECW2|HEPH|HGF|HMCN1|HSPA12B|HSPG2|HTRA1|HYAL2|ICAM2|IGF1|IGFBP4|IGFBP7|IPO11|IRAG1|ITGA5|ITGA7|ITGB5|ITIH5|JAM2|JAM3|JCAD|KANK2|KANK3|KCNJ8|KDR|KIT|LAMA4|LAMB2|LAYN|LDB2|LHFPL6|LINC00312|LOX|LPL|LRRC17|MCAM|MECOM|MFAP4|MFGE8|MGP|MIR100HG|MMP2|MMRN1|MMRN2|MN1|MSRB3|MSX1|MUSTN1|MYCT1|MYH11|MYL9|NDRG2|NEDD4|NEGR1|NES|NID1|NID2|NNMT|NOTCH3|NRP1|NUAK1|OLFML1|OLFML3|PALMD|PCDH12|PCDH17|PCDH18|PCOLCE|PDE7B|PDGFRB|PDK4|PEAR1|PGM5|PIEZO2|PLAC9|PLAT|PLCB1|PLN|PLPP1|PLSCR4|PLVAP|PLXDC1|PLXNA2|PMP22|PODXL|PROM1|PRR16|PRRX1|PRSS23|PTGER3|PTGIS|PTPRB|PTPRG|PTPRM|RAMP3|RAPGEF4|RARRES2|RCAN2|RGS5|RHOJ|RNASE1|RNASE4|RNF144A|ROBO4|RPS6KA2|RUNX1T1|SELP|SEMA3G|SFRP2|SFRP4|SGIP1|SHANK3|SHE|SLCO2A1|SLIT3|SMAD7|SMOC2|SMTN|SNED1|SPARC|SPARCL1|SPRY1|SPRY4|STXBP1|SVEP1|SYNPO2|TAGLN|TEK|TGFB1I1|TGFBR3|THSD7A|THY1|TIE1|TIMP3|TJP1|TM4SF18|TMEM204|TMEM47|TNS2|TSPAN18|TSPAN7|UNC5B|VCAN|VWF|ZCCHC24|ZNF423|ZNF521
Signal	UniProt-Keyword	570	2162	1518	210.663	12.7969	26.3645	1	24.6309	5.90003e-134	1.23401e-130	ABI3BP|ACVR2A|ADAM12|ADAM23|ADAMTS1|ADAMTS12|ADAMTS3|ADAMTS5|ADAMTS9|ADAMTSL1|ADGRA2|ADGRA3|ADGRD1|ADGRF5|ADGRG2|ADGRL1|ADGRL2|ADGRL3|ADGRL4|ADIPOQ|AEBP1|AGRN|ALKAL2|ALPL|ANG|ANGPT1|ANGPT2|ANGPTL1|ANGPTL2|ANGPTL4|ANTXR1|AOC1|APCDD1|APELA|ARSI|ART4|ASPN|BACE1|BACE2|BCHE|BGN|BMP1|BOC|C17ORF67|C1QTNF1|C1QTNF2|C1QTNF5|C1QTNF6|C1R|C1S|C3|C3ORF80|C5ORF46|C7|CA12|CACNA2D1|CALCRL|CALU|CCDC3|CCDC80|CCL11|CCL19|CCL21|CCL26|CCN2|CCN3|CCN4|CCN5|CD109|CD163L1|CD248|CD34|CD93|CDH1|CDH11|CDH13|CDH2|CDH3|CDH5|CDON|CEMIP|CERCAM|CETP|CFH|CFHR1|CFHR2|CFI|CHL1|CHRDL1|CILP|CLEC14A|CLEC3B|CLMP|CLSTN2|CLSTN3|CLU|CNTN1|CNTN3|CNTN4|CNTN6|COL10A1|COL11A1|COL12A1|COL14A1|COL15A1|COL16A1|COL18A1|COL1A1|COL1A2|COL21A1|COL3A1|COL4A1|COL4A2|COL4A4|COL4A5|COL5A1|COL5A2|COL5A3|COL6A1|COL6A2|COL6A3|COL6A6|COL7A1|COL8A1|COMP|CPA3|CPE|CPXM1|CPXM2|CRISPLD1|CRTAP|CSPG4|CST1|CST4|CTHRC1|CTSF|CXCL14|CYTL1|CYYR1|DAG1|DCBLD2|DCHS1|DCN|DDR2|DIPK2B|DKK1|DKK2|DKK3|DPT|DSEL|DSG2|ECM1|ECM2|ECRG4|ECSCR|EDIL3|EDN1|EDNRA|EDNRB|EFEMP1|EFEMP2|EFNA1|EFNA5|EFNB2|EGFL6|EGFL7|EGFLAM|ELAPOR2|ELN|EMCN|EMID1|EMILIN1|ENPP2|ENPP5|EOGT|EPDR1|EPHA2|EPHA3|EPHA4|EPYC|ERBB2|ESAM|EVA1C|EVC2|F2RL2|F3|FAM171A1|FAM171B|FAM189A2|FAT1|FAT4|FBLN1|FBLN2|FBLN5|FBN1|FCAMR|FCN3|FDCSP|FGF7|FGFR3|FIBIN|FJX1|FKBP10|FKBP14|FKBP7|FKBP9|FLRT2|FMOD|FN1|FNDC1|FRZB|FST|FSTL1|FSTL3|FXYD1|FZD10|FZD4|FZD7|GAS1|GAS6|GFRA1|GHR|GHRL|GP1BA|GPC1|GPC3|GPC4|GPC6|GPIHBP1|GPRC5B|GREM1|HBEGF|HEPH|HGF|HMCN1|HP|HPR|HS3ST1|HSPG2|HTRA1|HTRA3|HYAL1|HYAL2|IBSP|ICAM2|IGDCC4|IGF1|IGF2|IGFBP2|IGFBP3|IGFBP4|IGFBP5|IGFBP6|IGFBP7|IGSF11|IGSF21|IL13RA2|IL17RD|IL22RA2|INHBA|INHBB|INSR|ISLR|ISM1|ITGA1|ITGA5|ITGA6|ITGA7|ITGAD|ITGAV|ITGB1|ITGB5|ITGBL1|ITIH5|JAG1|JAG2|JAM2|JAM3|KDR|KIRREL1|KIT|KITLG|L1CAM|LAMA2|LAMA3|LAMA4|LAMB1|LAMB2|LAMB3|LAMC1|LAMC2|LAYN|LEPR|LGI2|LHFPL6|LIFR|LOX|LOXL1|LOXL2|LOXL4|LPL|LRFN5|LRIG3|LRP1|LRP11|LRP1B|LRP6|LRRC15|LRRC17|LRRC4C|LRRN1|LRRN3|LRRN4CL|LTBP1|LTBP2|LTF|LUM|LYVE1|MAMDC2|MANSC1|MATN2|MCAM|MEGF6|MFAP2|MFAP4|MFAP5|MFGE8|MGP|MMP1|MMP10|MMP11|MMP13|MMP19|MMP2|MMP3|MMRN1|MMRN2|MOXD1|MPZL1|MPZL2|MRC2|MSRB3|MXRA5|MXRA8|MYZAP|NBL1|NCAM2|NCR3|NECTIN3|NEGR1|NEO1|NGFR|NID1|NID2|NLGN1|NLGN4X|NOTCH3|NPHS1|NPNT|NPTX2|NRCAM|NRP1|NT5E|NTM|NTN4|NTRK2|NTS|OAF|OGN|OLFM1|OLFML1|OLFML2A|OLFML3|OMD|OSM|OSMR|P3H1|P3H3|P3H4|P4HA2|P4HA3|PAPLN|PCDH12|PCDH17|PCDH18|PCDH7|PCDHA7|PCDHB14|PCDHB15|PCOLCE|PCOLCE2|PCSK1|PCSK5|PCSK6|PDGFA|PDGFC|PDGFRA|PDGFRB|PDGFRL|PDPN|PEAR1|PI15|PKDCC|PLA2G2A|PLAC9|PLAT|PLOD2|PLXDC1|PLXNA2|PODN|PODXL|POGLUT1|POGLUT2|POGLUT3|PON2|PON3|POSTN|PRELP|PRG4|PRND|PROCR|PROK2|PROM1|PROS1|PRSS23|PTGFRN|PTGS1|PTHLH|PTK7|PTN|PTPRB|PTPRD|PTPRF|PTPRG|PTPRK|PTPRM|PTX3|PXDN|QSOX1|RAMP1|RAMP2|RAMP3|RARRES2|RCN1|RCN3|REG1B|RELL1|RELN|RGMA|RNASE1|RNASE4|RNF128|RNF150|ROBO1|ROBO2|ROBO3|ROBO4|ROR1|ROR2|RSPO3|SAA1|SBSPON|SCARF2|SCG2|SCG5|SCN4B|SCRG1|SCUBE2|SDC1|SDC2|SDK1|SELE|SELENOM|SELENOP|SELP|SEMA3A|SEMA3C|SEMA3F|SEMA3G|SEMA4C|SEMA5A|SERPINA3|SERPINE1|SERPINE2|SERPINF1|SERPINH1|SFRP1|SFRP2|SFRP4|SHISA2|SHISA3|SHISAL1|SLC24A3|SLC39A14|SLIT3|SMOC2|SNED1|SORCS2|SOST|SPARC|SPARCL1|SPOCK1|SPON1|SRPX|SRPX2|STAB2|STC1|STC2|SULF1|SULF2|SUSD2|SUSD5|SVEP1|TAC1|TAFA2|TEK|TFF3|TFPI|TFPI2|TGFA|TGFB2|TGFB3|TGFBR1|TGFBR3|THBD|THBS1|THBS2|THBS3|THBS4|THSD4|THSD7A|THSD7B|THY1|TIE1|TIMD4|TIMP1|TIMP3|TIMP4|TMCO3|TMEFF1|TMEM119|TMEM132A|TMEM178B|TMEM52B|TNFRSF10D|TNFRSF11A|TNFRSF11B|TNFRSF12A|TNFRSF21|TNFRSF6B|TNXB|TPBG|TPSAB1|TPSB2|TRIL|TSKU|TUSC3|UGGT2|UNC5B|VCAM1|VCAN|VEGFA|VEGFC|VLDLR|VWA1|VWF|WFDC1|WNT2|WNT5A|XG
Stromal-1_DLBCL_survival_predictor (PMID:19038878)	SignatureDB	189	263	1518	25.6264	4.76869	71.8631	1	24.5367	6.00429e-133	1.18605e-129	ABCC3|ABI3BP|ACTA2|ADAM12|ADGRA2|ADRA2A|AEBP1|AFAP1|ALPK2|ANGPTL2|ANTXR1|ARRDC4|AZIN2|BACE1|BGN|BNC2|C1QTNF5|C1R|C1S|C3|CALD1|CCDC80|CCN2|CCN4|CD109|CDH11|CERCAM|CGNL1|CHN1|CLEC11A|CLU|CNN3|CNRIP1|COL16A1|COL1A1|COL1A2|COL5A1|COL5A2|COL6A2|COL6A3|COX7A1|CRIP2|CSRP2|CTHRC1|CXCL14|DCN|DDR2|DENND2B|DLC1|DNM1|DPYSL3|DST|DZIP1|EDIL3|EDNRA|EFEMP2|EML1|EMP2|FAM114A1|FAP|FAT1|FBN1|FERMT2|FN1|FRMD6|FSTL1|GEM|GFPT2|GJA1|GLIS2|GLT8D2|GPR176|GPX8|GXYLT2|HBEGF|HEPH|HMCN1|HS3ST3A1|HSPB8|HSPG2|HTRA1|IGDCC4|INHBA|ISLR|ITGAV|ITGB5|ITIH5|KDELR3|KITLG|LAMA4|LAMB2|LAMB3|LARP6|LGALS1|LOXL1|LPAR1|LRRC15|LTBP2|LUM|MAGI2-AS3|MCC|MEGF6|MFAP2|MFGE8|MICALL2|MMP2|MRC2|MSRB3|MXRA5|MXRA8|MYLK|MYO1B|NAV2|NRIP1|NXN|OBSL1|OLFML1|PAPLN|PAPSS2|PARVA|PCOLCE|PDGFC|PDLIM3|PDPN|PKD2|PKDCC|PLK2|PLOD2|PLPP1|PMEPA1|PMP22|POSTN|PPIC|PRRX1|PRSS23|PTGFRN|PTPN14|PTPN21|PTPRF|PTPRK|PTPRM|RARRES2|RBP5|RCN3|RELL1|ROBO1|RSPO3|SCARA3|SCARA5|SDC2|SDK1|SELENOM|SEMA5A|SERPINF1|SERPINH1|SMOC2|SNX7|SOWAHC|SPARC|SULF1|SVIL|TAGLN|TCIM|TDO2|TEAD1|TGFB1I1|THBS1|THBS2|THY1|TMEM119|TMEM150C|TMEM204|TMEM47|TNFRSF12A|TPBG|TPM1|TSPAN6|TUSC1|UNC5B|VCAN|VEGFC|VGLL3|WLS|WNT2|YAP1|ZCCHC24|ZFPM2|ZNF503|ZNF521
Glycoprotein	UniProt-Keyword	633	2767	1518	269.613	14.1469	22.8768	1	23.2108	3.54295e-119	6.29865e-116	ABCA3|ABCA8|ABCC3|ABCG2|ABI3BP|ACKR1|ACKR3|ACVR2A|ADAM12|ADAM23|ADAMTS1|ADAMTS12|ADAMTS3|ADAMTS5|ADAMTS9|ADAMTSL1|ADCY4|ADCY6|ADCY9|ADGRA2|ADGRA3|ADGRD1|ADGRF5|ADGRG2|ADGRL1|ADGRL2|ADGRL3|ADGRL4|ADIPOQ|ADORA2B|ADRA2A|AEBP1|AGRN|AGTR1|ALPL|ANGPT1|ANGPT2|ANGPTL1|ANGPTL2|ANGPTL4|ANO1|ANTXR1|AOC1|AOC3|APCDD1|APELA|APLNR|AQP1|ARSI|ART4|ASPH|ASPN|AVPR1A|B3GNT5|BACE1|BACE2|BCHE|BDKRB2|BGN|BMP1|BOC|C1QTNF1|C1QTNF6|C1R|C1S|C3|C3ORF80|C5AR1|C7|CA12|CACNA2D1|CALCRL|CALU|CCDC3|CCL11|CCN2|CCN3|CCN4|CD109|CD151|CD163L1|CD248|CD34|CD36|CD9|CD93|CDH1|CDH11|CDH13|CDH2|CDH3|CDH5|CDON|CEMIP|CERCAM|CETP|CFH|CFHR1|CFHR2|CFI|CHL1|CHPF|CHRDL1|CHST1|CHST3|CHST4|CHSY1|CHSY3|CILP|CLEC14A|CLEC1A|CLEC3B|CLEC4G|CLEC4M|CLMP|CLSTN2|CLSTN3|CLU|CNTN1|CNTN3|CNTN4|CNTN6|COL11A1|COL12A1|COL14A1|COL15A1|COL16A1|COL18A1|COL1A1|COL1A2|COL21A1|COL3A1|COL4A1|COL4A2|COL4A4|COL4A5|COL5A2|COL5A3|COL6A1|COL6A2|COL6A3|COL6A6|COL7A1|COLEC12|COMP|CPE|CPS1|CPXM1|CPXM2|CREB3L1|CRTAP|CRYAB|CSGALNACT1|CSPG4|CTHRC1|CTSF|DAG1|DCBLD2|DCHS1|DCN|DDR2|DIPK2B|DKK1|DKK2|DKK3|DSEL|DSG2|ECM1|ECM2|ECSCR|EDIL3|EDNRA|EDNRB|EFEMP1|EFEMP2|EFNA1|EFNA5|EFNB2|EGFL6|EGFLAM|ELAPOR2|EMCN|EMID1|EMILIN1|EMP1|EMP2|ENPEP|ENPP1|ENPP2|ENPP5|EOGT|EPDR1|EPHA2|EPHA3|EPHA4|EPYC|ERBB2|ESAM|EVA1C|EVC2|EXT1|F13A1|F2RL2|F3|FAM171A1|FAM171B|FAP|FAT1|FAT4|FBLN1|FBLN2|FBLN5|FBN1|FCAMR|FCER2|FCN3|FDCSP|FGF7|FGFR3|FIBIN|FJX1|FKBP10|FKBP14|FKBP7|FKBP9|FLRT2|FMOD|FN1|FNDC1|FRZB|FST|FSTL1|FSTL3|FZD10|FZD4|FZD7|GAL3ST4|GALNT15|GALNT18|GAS1|GAS6|GCNT3|GFRA1|GHR|GLT8D2|GOLIM4|GP1BA|GPC1|GPC3|GPC4|GPC6|GPIHBP1|GPM6B|GPR146|GPR176|GPR182|GPR34|GPR82|GPRC5B|GREM1|GXYLT2|HBEGF|HEPH|HGF|HMCN1|HP|HRH1|HS3ST1|HS3ST3A1|HS6ST2|HSPG2|HTR2B|HYAL1|HYAL2|IBSP|ICAM2|IGDCC4|IGF2|IGFBP2|IGFBP3|IGFBP4|IGFBP5|IGFBP6|IGFBP7|IGHG1|IGSF11|IGSF21|IL13RA2|IL17RD|IL22RA2|INHBA|INHBB|INSR|ISLR|ISM1|ITGA1|ITGA5|ITGA6|ITGA7|ITGAD|ITGAV|ITGB1|ITGB5|ITGBL1|ITIH5|JAG1|JAG2|JAM2|JAM3|KCNE4|KCNK1|KCNT2|KDR|KEL|KIAA1217|KIRREL1|KIT|KITLG|KRT18|L1CAM|LAMA2|LAMA3|LAMA4|LAMB1|LAMB2|LAMB3|LAMC1|LAMC2|LAYN|LEPR|LGI2|LIFR|LOX|LOXL2|LOXL4|LPAR1|LPL|LRFN5|LRIG3|LRP1|LRP11|LRP1B|LRP6|LRRC15|LRRN1|LRRN3|LRRN4CL|LTB|LTBP1|LTBP2|LTF|LUM|LYVE1|MAL2|MAMDC2|MANSC1|MATN2|MCAM|MEGF6|MFAP2|MFAP4|MFAP5|MFGE8|MMP1|MMP13|MMP19|MMP2|MMRN1|MMRN2|MOXD1|MPZL1|MPZL2|MRC2|MRGPRF|MRTFB|MXRA5|MXRA8|NCAM2|NCR3|NDST1|NECTIN3|NEGR1|NEO1|NGFR|NID1|NID2|NLGN1|NLGN4X|NOTCH3|NOX4|NPHS1|NPTX2|NPY1R|NPY5R|NRCAM|NRP1|NT5E|NTM|NTN4|NTRK2|OCA2|OGN|OLFM1|OLFML1|OLFML2A|OLFML3|OLR1|OMD|OSM|OSMR|P3H1|P3H3|P3H4|P4HA2|P4HA3|PCDH12|PCDH17|PCDH18|PCDH7|PCDHA7|PCDHB14|PCDHB15|PCOLCE|PCOLCE2|PCSK1|PCSK5|PCSK6|PDGFA|PDGFC|PDGFRA|PDGFRB|PDGFRL|PDPN|PEAR1|PI15|PIEZO2|PKD2|PKDCC|PLAT|PLOD2|PLPP1|PLPPR4|PLVAP|PLXDC1|PLXNA2|PMP22|PODN|PODXL|POGLUT1|POGLUT2|POGLUT3|PON2|PON3|POPDC2|POPDC3|POSTN|PRELP|PRG4|PRND|PROCR|PROM1|PROS1|PRSS23|PTGER3|PTGFR|PTGFRN|PTGS1|PTK7|PTPRB|PTPRD|PTPRF|PTPRG|PTPRK|PTPRM|PTX3|PXDN|QSOX1|RALA|RAMP2|RAMP3|RCN1|RCN3|REG1B|RELL1|RELN|RGMA|RHBDF1|RNASE1|RNF128|RNF150|ROBO1|ROBO2|ROBO3|ROBO4|ROR1|ROR2|RSPO3|S1PR3|SBSPON|SCARA3|SCARA5|SCARF2|SCG2|SCN4B|SCN7A|SCRG1|SCUBE2|SDC1|SDC2|SDK1|SELE|SELENOP|SELP|SEMA3A|SEMA3C|SEMA3F|SEMA3G|SEMA4C|SEMA5A|SERPINA3|SERPINE1|SERPINE2|SERPINF1|SERPINH1|SFRP1|SFRP4|SGCB|SGCD|SHISAL1|SLC1A2|SLC22A17|SLC22A23|SLC24A3|SLC2A10|SLC39A14|SLC40A1|SLC44A3|SLC4A11|SLC6A8|SLC7A2|SLCO2A1|SLIT3|SMOC2|SNAP91|SNED1|SORCS2|SOST|SPARC|SPARCL1|SPOCK1|SPON1|SRPX2|ST3GAL6|ST6GALNAC1|ST6GALNAC5|STAB2|STC1|STC2|STRA6|SULF1|SULF2|SUSD2|SV2A|SV2B|SVEP1|TANC2|TEK|TENM2|TENM4|TFPI|TFPI2|TGFA|TGFB2|TGFB3|TGFBR1|TGFBR3|THBD|THBS1|THBS2|THBS3|THBS4|THSD7A|THSD7B|THY1|TIE1|TIMD4|TIMP1|TM4SF1|TMCO3|TMEM119|TMEM132A|TMEM17|TMEM178B|TMEM200A|TMEM200B|TMEM204|TMEM30B|TMTC1|TNFRSF10D|TNFRSF11A|TNFRSF11B|TNFRSF21|TNFRSF6B|TNFSF11|TNXB|TPBG|TPSAB1|TPSB2|TPST1|TRHDE|TRIL|TSKU|TSPAN11|TSPAN15|TSPAN18|TSPAN6|TSPAN7|TSPAN8|UGGT2|UNC5B|VCAM1|VCAN|VEGFA|VEGFC|VLDLR|VWA1|VWF|WLS|WNT2|WNT5A|XG|XYLT2|ZNF462
MURARO_PANCREAS_MESENCHYMAL_STROMAL_CELL	MSigDB_C8	264	641	1518	62.4583	7.35231	41.1856	1	21.686	2.78154e-104	4.30002e-101	ACTA2|ADAM12|ADGRA2|AEBP1|AFAP1|AKAP12|ALDH1L2|AMOTL1|ANGPTL2|ANGPTL4|ANO1|ANTXR1|ANXA1|ANXA2|ANXA2P2|ARHGAP21|ARHGAP23|ARHGEF17|ARHGEF40|BGN|BMP1|C11ORF96|C1R|C1S|C3ORF80|CALD1|CALU|CAMSAP2|CARMN|CAV1|CAVIN1|CAVIN3|CCDC102B|CCDC71L|CCDC80|CCN2|CCN4|CD248|CDH11|CDR2L|CEMIP|CERCAM|CHSY1|CNN3|COL12A1|COL15A1|COL16A1|COL18A1|COL1A1|COL1A2|COL3A1|COL4A1|COL4A2|COL5A1|COL5A2|COL5A3|COL6A1|COL6A2|COL6A3|COL8A1|CREB3L1|CRTAP|CTHRC1|CYTH3|DACT1|DCBLD2|DCN|DKK3|DLC1|EDNRA|EDNRB|EFNB2|EHD2|EMP1|ENAH|EPAS1|EPS8|EXT1|F2RL2|FAM114A1|FAP|FAT1|FBN1|FERMT2|FGF7|FHL2|FIBIN|FKBP10|FKBP9|FMOD|FN1|FOXF2|FRMD6|FSCN1|FSTL1|GEM|GFPT2|GNG11|GOLIM4|GPC6|GPX8|GREM1|GUCY1A2|HBEGF|HES1|HMCN1|HTRA1|HTRA3|IGFBP3|IGFBP4|IGFBP5|IGFBP7|IL33|INHBA|ISLR|ITGA1|ITGA5|ITGAV|ITGB1|ITGB5|JAG1|JAM3|JCAD|KANK2|KCNE4|KDELR2|KDELR3|KITLG|LAMA2|LAMA4|LAMB1|LAMC1|LGALS1|LHFPL6|LMCD1|LOX|LOXL2|LTBP1|LTBP2|LUM|LXN|MAP1A|MCC|MEDAG|MFAP4|MFGE8|MGP|MGST1|MIR100HG|MMP1|MMP11|MMP2|MPZL1|MRC2|MSANTD3|MSX1|MXRA8|MYLK|MYO10|NAV1|NDN|NES|NEXN|NID1|NID2|NNMT|NOTCH3|NQO1|NR2F2|NREP|NRP1|NT5E|OAT|OLFML2A|OSMR|P3H4|P4HA3|PARVA|PDGFRA|PDGFRB|PEA15|PIEZO2|PLAT|PLOD2|PLS3|PLSCR4|PLXDC1|PMEPA1|PMP22|POSTN|PPFIBP1|PPIC|PRRX1|PTGFRN|PTGS1|PTK7|PTPN14|PXDN|RAB23|RAI14|RASL12|RASSF8|RBPMS|RCN1|RHBDF1|RRAGA|S100A16|S1PR3|SAR1A|SCARA3|SDC2|SEC31A|SERPINE1|SERPINF1|SERPINH1|SFRP1|SFRP2|SGCD|SH3PXD2A|SHC1|SNAI2|SPARC|SPHK1|SPOCK1|SPON1|SPRY4|SRPX2|STC1|STEAP1|STON1|SULF1|SULF2|SUSD2|SVIL|SYDE1|TBX3|TFPI|TFPI2|TGFB1I1|TGFB3|TGFBR1|THBS1|THBS2|THY1|TIMP1|TIMP3|TMEM204|TMEM47|TMEM98|TNFRSF12A|TNKS1BP1|TPBG|TPM1|TPM2|TPST1|TUBB6|UNC5B|VCAN|WLS|WNT5A|WWTR1|YAP1|ZCCHC24|ZNF469
extracellular matrix [GoID:GO:0031012; evidenceTypes:HDA|IBA|IC|IDA|IEA|IMP|ISS|NAS|TAS]	GeneOntology_CC	210	421	1518	41.0218	6.0022	49.8812	1	21.4333	6.53729e-102	9.2976e-99	ABI3BP|ADAMTS1|ADAMTS12|ADAMTS3|ADAMTS5|ADAMTS9|ADIPOQ|AEBP1|AGRN|ALPL|ANG|ANGPT1|ANGPT2|ANGPTL1|ANGPTL2|ANGPTL4|ANXA1|ANXA2|ANXA2P2|ASPN|BGN|CASK|CCDC80|CCN2|CCN3|CCN4|CCN5|CD151|CD248|CDH13|CDH2|CDON|CILP|CLEC14A|CLEC3B|CLU|COL10A1|COL11A1|COL12A1|COL14A1|COL15A1|COL16A1|COL18A1|COL1A1|COL1A2|COL21A1|COL3A1|COL4A1|COL4A2|COL4A4|COL4A5|COL5A1|COL5A2|COL5A3|COL6A1|COL6A2|COL6A3|COL6A6|COL7A1|COL8A1|COLEC12|COMP|CPA3|CSPG4|CTHRC1|CTSF|DAG1|DCN|DPT|DST|ECM1|ECM2|EDIL3|EFEMP1|EFEMP2|EGFL6|EGFL7|EGFLAM|ELN|EMID1|EMILIN1|EPYC|F13A1|F3|FBLN1|FBLN2|FBLN5|FBN1|FCN3|FLRT2|FMOD|FN1|GP1BA|GPC1|GPC3|GPC4|GPC6|GREM1|HMCN1|HSPG2|HTRA1|IGFBP7|ITIH5|L1CAM|LAD1|LAMA2|LAMA3|LAMA4|LAMB1|LAMB2|LAMB3|LAMC1|LAMC2|LGALS1|LOX|LOXL1|LOXL2|LRIG3|LRRC15|LRRC17|LRRN1|LRRN3|LTBP1|LTBP2|LUM|MATN2|MFAP2|MFAP4|MFAP5|MFGE8|MGP|MMP1|MMP10|MMP11|MMP13|MMP19|MMP2|MMP3|MMRN1|MMRN2|MXRA5|MXRA7|NAV2|NID1|NID2|NPNT|NTN4|OGN|OLFML2A|OMD|P3H1|PAPLN|PCOLCE|PCSK6|PLAT|PODN|POSTN|PRELP|PRG4|PTN|PTX3|PXDN|RARRES2|RELN|S100A10|S100A6|SBSPON|SCARA3|SDC2|SERPINA3|SERPINE1|SERPINE2|SERPINF1|SERPINH1|SFRP1|SFRP2|SMOC2|SOST|SPARC|SPARCL1|SPON1|SRPX|SRPX2|SULF1|TFPI2|TGFB1I1|TGFB2|TGFB3|TGFBR3|THBS1|THBS2|THBS3|THBS4|THSD4|TIMP1|TIMP3|TIMP4|TMEFF1|TNFRSF11B|TNXB|TPSAB1|TPSB2|TRIL|TUFT1|VCAN|VEGFA|VWA1|VWF|WNT2|WNT5A
external encapsulating structure [GoID:GO:0030312; evidenceTypes:HDA|IBA|IC|IDA|IEA|IMP|ISS|NAS|TAS]	GeneOntology_CC	210	422	1518	41.1192	6.00913	49.763	1	21.4054	1.1896e-101	1.62682e-98	ABI3BP|ADAMTS1|ADAMTS12|ADAMTS3|ADAMTS5|ADAMTS9|ADIPOQ|AEBP1|AGRN|ALPL|ANG|ANGPT1|ANGPT2|ANGPTL1|ANGPTL2|ANGPTL4|ANXA1|ANXA2|ANXA2P2|ASPN|BGN|CASK|CCDC80|CCN2|CCN3|CCN4|CCN5|CD151|CD248|CDH13|CDH2|CDON|CILP|CLEC14A|CLEC3B|CLU|COL10A1|COL11A1|COL12A1|COL14A1|COL15A1|COL16A1|COL18A1|COL1A1|COL1A2|COL21A1|COL3A1|COL4A1|COL4A2|COL4A4|COL4A5|COL5A1|COL5A2|COL5A3|COL6A1|COL6A2|COL6A3|COL6A6|COL7A1|COL8A1|COLEC12|COMP|CPA3|CSPG4|CTHRC1|CTSF|DAG1|DCN|DPT|DST|ECM1|ECM2|EDIL3|EFEMP1|EFEMP2|EGFL6|EGFL7|EGFLAM|ELN|EMID1|EMILIN1|EPYC|F13A1|F3|FBLN1|FBLN2|FBLN5|FBN1|FCN3|FLRT2|FMOD|FN1|GP1BA|GPC1|GPC3|GPC4|GPC6|GREM1|HMCN1|HSPG2|HTRA1|IGFBP7|ITIH5|L1CAM|LAD1|LAMA2|LAMA3|LAMA4|LAMB1|LAMB2|LAMB3|LAMC1|LAMC2|LGALS1|LOX|LOXL1|LOXL2|LRIG3|LRRC15|LRRC17|LRRN1|LRRN3|LTBP1|LTBP2|LUM|MATN2|MFAP2|MFAP4|MFAP5|MFGE8|MGP|MMP1|MMP10|MMP11|MMP13|MMP19|MMP2|MMP3|MMRN1|MMRN2|MXRA5|MXRA7|NAV2|NID1|NID2|NPNT|NTN4|OGN|OLFML2A|OMD|P3H1|PAPLN|PCOLCE|PCSK6|PLAT|PODN|POSTN|PRELP|PRG4|PTN|PTX3|PXDN|RARRES2|RELN|S100A10|S100A6|SBSPON|SCARA3|SDC2|SERPINA3|SERPINE1|SERPINE2|SERPINF1|SERPINH1|SFRP1|SFRP2|SMOC2|SOST|SPARC|SPARCL1|SPON1|SRPX|SRPX2|SULF1|TFPI2|TGFB1I1|TGFB2|TGFB3|TGFBR3|THBS1|THBS2|THBS3|THBS4|THSD4|TIMP1|TIMP3|TIMP4|TMEFF1|TNFRSF11B|TNXB|TPSAB1|TPSB2|TRIL|TUFT1|VCAN|VEGFA|VWA1|VWF|WNT2|WNT5A
cell periphery [GoID:GO:0071944; evidenceTypes:HDA|IBA|IC|IDA|IEA|IGI|IMP|IPI|ISM|ISO|ISS|NAS|RCA|TAS]	GeneOntology_CC	769	4168	1518	406.125	16.386	18.4501	1	20.9583	1.57767e-97	1.93433e-94	ABCA3|ABCA8|ABCC3|ABCG2|ABI3BP|ACKR1|ACKR3|ACVR2A|ADAM12|ADAM23|ADAMTS1|ADAMTS12|ADAMTS3|ADAMTS5|ADAMTS9|ADCY4|ADCY6|ADCY9|ADGRA2|ADGRA3|ADGRD1|ADGRF5|ADGRG2|ADGRL1|ADGRL2|ADGRL3|ADGRL4|ADH1B|ADH1C|ADIPOQ|ADORA2B|ADRA2A|AEBP1|AGRN|AGTR1|AHNAK2|AKAP12|ALPK2|ALPL|AMOTL1|AMOTL2|ANG|ANGPT1|ANGPT2|ANGPTL1|ANGPTL2|ANGPTL4|ANK2|ANKH|ANO1|ANTXR1|ANXA1|ANXA2|ANXA2P2|ANXA3|AOC1|AOC3|APCDD1|APLNR|APOLD1|AQP1|AR|ARAP3|ARHGAP21|ARHGAP32|ARHGEF40|ARL4A|ARRDC4|ART4|ASPH|ASPN|AVPR1A|BACE1|BACE2|BDKRB2|BGN|BMX|BOC|C19ORF33|C1QTNF1|C1QTNF5|C3|C5AR1|C7|CA12|CACNA2D1|CALCRL|CALD1|CALHM5|CAP2|CASK|CAV1|CAV2|CAVIN1|CAVIN2|CAVIN3|CAVIN4|CCDC80|CCN2|CCN3|CCN4|CCN5|CD109|CD151|CD163L1|CD248|CD34|CD36|CD9|CD93|CDC42EP4|CDC42EP5|CDH1|CDH11|CDH13|CDH2|CDH3|CDH5|CDON|CEMIP|CEP112|CERCAM|CHL1|CHMP4C|CILP|CLDN1|CLDN12|CLDN14|CLDN5|CLDN7|CLEC14A|CLEC1A|CLEC3B|CLEC4G|CLEC4M|CLIC6|CLIP3|CLMP|CLSTN2|CLSTN3|CLU|CNKSR3|CNRIP1|CNTN1|CNTN3|CNTN4|CNTN6|COL10A1|COL11A1|COL12A1|COL14A1|COL15A1|COL16A1|COL18A1|COL1A1|COL1A2|COL21A1|COL3A1|COL4A1|COL4A2|COL4A4|COL4A5|COL5A1|COL5A2|COL5A3|COL6A1|COL6A2|COL6A3|COL6A6|COL7A1|COL8A1|COLEC12|COMP|CPA3|CPE|CRIP2|CRYAB|CSPG4|CTHRC1|CTSF|CTTN|CTTNBP2|CYS1|CYTH3|DAG1|DCBLD2|DCHS1|DCLK1|DCN|DDR2|DENND2B|DIO2|DIRAS3|DKK1|DLC1|DLG5|DNAJB4|DNM1|DPT|DSG2|DSP|DST|DYNC2H1|ECM1|ECM2|ECRG4|ECSCR|EDIL3|EDNRA|EDNRB|EFEMP1|EFEMP2|EFNA1|EFNA5|EFNB2|EFS|EGFL6|EGFL7|EGFLAM|EHD2|ELAPOR2|ELN|EMCN|EMID1|EMILIN1|EMP1|EMP2|ENAH|ENPEP|ENPP1|ENPP2|ENPP5|EPB41L1|EPB41L2|EPHA2|EPHA3|EPHA4|EPS8|EPYC|ERBB2|ERRFI1|ESAM|ETS2|EVA1A|EVC|EVC2|EXOC3L4|F13A1|F2RL2|F3|FAM107A|FAM110C|FAM171A1|FAP|FAT1|FAT4|FBLIM1|FBLN1|FBLN2|FBLN5|FBN1|FCAMR|FCER2|FCN3|FERMT2|FGD5|FGF13|FGFR3|FHL1|FILIP1|FLRT2|FMOD|FN1|FNBP1L|FRMD6|FRY|FSCN1|FXYD1|FZD10|FZD4|FZD7|GAREM1|GAS1|GEM|GFRA1|GHR|GIPC1|GJA1|GJA4|GJA5|GNA11|GNA14|GNAI1|GNAL|GNG11|GNG12|GP1BA|GPC1|GPC3|GPC4|GPC6|GPIHBP1|GPM6B|GPR146|GPR153|GPR176|GPR182|GPR34|GPR78|GPR82|GPRC5B|GPSM1|GRB10|GREM1|GUCY1B1|HAS1|HBEGF|HEPH|HMCN1|HOMER3|HPGD|HRH1|HSPG2|HTR2B|HTRA1|HYAL2|ICAM2|IGDCC4|IGF1|IGFBP2|IGFBP7|IGHG1|IGSF11|IGSF21|IL13RA2|IL17RD|IL22RA2|INHBB|INPP5A|INSR|ITGA1|ITGA5|ITGA6|ITGA7|ITGAD|ITGAV|ITGB1|ITGB5|ITGBL1|ITIH5|JAG1|JAG2|JAM2|JAM3|JCAD|KAZN|KCNE4|KCNJ8|KCNK1|KCNN2|KCNS3|KCNT2|KDR|KEL|KIFAP3|KIRREL1|KIT|KITLG|KRT18|L1CAM|LAD1|LAMA2|LAMA3|LAMA4|LAMB1|LAMB2|LAMB3|LAMC1|LAMC2|LAPTM4B|LDB2|LEPR|LGALS1|LIFR|LIMA1|LIN7A|LOX|LOXL1|LOXL2|LPAR1|LPL|LRFN5|LRIG3|LRP1|LRP11|LRP1B|LRP6|LRRC15|LRRC17|LRRC4C|LRRN1|LRRN3|LTB|LTBP1|LTBP2|LTF|LUM|LYVE1|MAGI2|MAGI3|MAL2|MALL|MAP1B|MAP7|MARVELD1|MATN2|MCAM|MCC|MFAP2|MFAP4|MFAP5|MFGE8|MGP|MGST1|MICALL2|MMP1|MMP10|MMP11|MMP13|MMP19|MMP2|MMP3|MMRN1|MMRN2|MPDZ|MPZL1|MPZL2|MRGPRF|MTUS1|MXRA5|MXRA7|MXRA8|MYH10|MYL9|MYLK|MYO10|MYO1B|MYO5B|MYOT|MYRIP|MYZAP|NAV2|NCAM2|NCKAP1|NCR3|NECTIN3|NEDD4|NEGR1|NEO1|NEXN|NGFR|NIBAN2|NID1|NID2|NLGN1|NLGN4X|NOSTRIN|NOTCH3|NOX4|NPHS1|NPNT|NPTX2|NPY1R|NPY5R|NRCAM|NRP1|NSG1|NT5E|NTM|NTN4|NTRK2|OGN|OLFML2A|OLR1|OMD|OSMR|P3H1|PAK3|PALLD|PAPLN|PARD3|PARD3B|PARVA|PCDH12|PCDH17|PCDH18|PCDH7|PCDHA7|PCDHB14|PCDHB15|PCOLCE|PCSK6|PDE2A|PDGFC|PDGFRA|PDGFRB|PDPN|PEAR1|PERP|PGM5|PHLDA3|PHLDB2|PIEZO2|PIK3R1|PKD2|PKP4|PLA2G2A|PLAT|PLEKHA1|PLEKHH2|PLPP1|PLPP4|PLPPR4|PLS3|PLSCR4|PLVAP|PLXDC1|PLXNA2|PMEPA1|PMP22|PODN|PODXL|PON2|POPDC2|POPDC3|POSTN|PPFIBP1|PRELP|PRG4|PRKCA|PRKCI|PRKCZ|PRKD1|PRND|PROCR|PROM1|PROS1|PRRG1|PSD3|PTGER3|PTGFR|PTGIS|PTK7|PTN|PTPN13|PTPRB|PTPRD|PTPRF|PTPRG|PTPRK|PTPRM|PTX3|PXDN|RAB23|RAI14|RALA|RAMP1|RAMP2|RAMP3|RAPGEF4|RAPH1|RARRES2|RASGRF2|RASL12|RELL1|RELN|REPS2|RERG|RGMA|RGS16|RGS4|RGS5|RHOBTB1|RHOJ|RNF144A|ROBO1|ROBO2|ROBO3|ROBO4|ROR1|ROR2|RRAD|S100A10|S100A13|S100A16|S100A3|S100A6|S1PR3|SBSPON|SCARA3|SCARA5|SCHIP1|SCIN|SCN4B|SCN7A|SDC1|SDC2|SDK1|SDR16C5|SELE|SELP|SEMA3A|SEMA3C|SEMA3F|SEMA3G|SEMA4C|SEMA5A|SEPTIN10|SEPTIN11|SERPINA3|SERPINE1|SERPINE2|SERPINF1|SERPINH1|SFRP1|SFRP2|SGCB|SGCD|SGIP1|SGMS2|SH3BP4|SH3D19|SH3YL1|SHANK3|SHC1|SHC2|SHROOM2|SLC16A10|SLC16A14|SLC16A2|SLC1A2|SLC22A17|SLC24A3|SLC2A10|SLC39A14|SLC40A1|SLC44A3|SLC45A3|SLC4A11|SLC6A8|SLC7A2|SLCO2A1|SLITRK4|SMAD7|SMOC2|SNAP25|SNAP91|SNCAIP|SORBS2|SORCS2|SOST|SPARC|SPARCL1|SPHK1|SPNS2|SPON1|SPRY1|SPRY4|SRPX|SRPX2|SSPN|STAB2|STC1|STEAP1|STEAP2|STRA6|STXBP1|SULF1|SULF2|SUSD2|SV2A|SV2B|SVIL|SYNC|SYNDIG1|SYNM|SYTL4|TAC1|TACC2|TCIM|TEK|TENM2|TENM4|TFPI|TFPI2|TGFA|TGFB1I1|TGFB2|TGFB3|TGFBR1|TGFBR3|THBD|THBS1|THBS2|THBS3|THBS4|THSD4|THSD7A|THSD7B|THY1|TIE1|TIMP1|TIMP3|TIMP4|TJP1|TM4SF1|TMEFF1|TMEM119|TMEM150C|TMEM17|TMEM204|TMEM266|TMEM30B|TMEM47|TMEM98|TNFRSF10D|TNFRSF11A|TNFRSF11B|TNFRSF12A|TNFRSF21|TNFSF11|TNKS1BP1|TNS2|TNXB|TPBG|TPM1|TPSAB1|TPSB2|TRHDE|TRIL|TRIP10|TRPC1|TSPAN11|TSPAN12|TSPAN15|TSPAN18|TSPAN6|TSPAN7|TSPAN8|TUFT1|TUSC3|UBE2QL1|UNC5B|VANGL2|VCAM1|VCAN|VEGFA|VLDLR|VWA1|VWF|WASL|WLS|WNT2|WNT5A|WWTR1|XG|XKR4|YES1|ZBTB16
BOQUEST_STEM_CELL_UP	MSigDB_C2	156	250	1518	24.3597	4.65131	62.4	1	20.667	6.8631e-95	8.13415e-92	ABCA8|ABI3BP|ACOX2|ADH1B|ADH1C|AEBP1|AKR1C1|ANG|ANGPT1|ANK2|AOX1|ASPA|BICC1|C1R|C1S|C3|C7|CAPN6|CCN5|CDH11|CDO1|CFH|CHL1|CHRDL1|CILP|COL14A1|COL16A1|COL1A1|COL1A2|COL3A1|COL5A1|COL5A2|COL6A1|COL6A2|COL6A3|COLEC12|CRABP2|CRYAB|CXCL14|DCLK1|DCN|DDR2|DKK2|DPT|DZIP1|ECM2|EFEMP1|EFS|ELOVL2|F3|FAP|FAT1|FBLN1|FBLN5|FBN1|FGF7|FLRT2|FMO1|FMOD|FST|FXYD1|FZD7|GAS1|GFPT2|GLT8D2|GPC3|GPC4|GSTM3|HAS1|HSPB8|HTRA1|IGF1|IGFBP3|IGFBP6|INHBA|ISLR|ITGBL1|KCNK1|LAMA2|LINC01140|LOX|LPAR1|LRP1|LRP1B|LRRC17|LSP1P5|LTBP2|LUM|MEIS1|MFAP2|MFAP4|MFAP5|MGP|MMP2|MRC2|MXRA5|MXRA8|MYH11|NOVA1|NPY1R|NT5E|NTRK2|OGN|OLFML1|OLFML3|OMD|OSR2|PCOLCE|PCOLCE2|PDGFRA|PDGFRL|PDLIM3|PID1|PLA2G2A|PLN|PRELP|PRR16|PRRX1|PTGFR|PTGIS|PTPN13|PTPRD|PTPRG|PTX3|RCN3|RERGL|ROBO1|ROR1|SCARA3|SDC2|SEMA3C|SERPINA3|SERPINE2|SERPINF1|SFRP4|SGCD|SHOX2|SLC2A10|SLC39A14|SLIT2|SLIT3|SPOCK1|SRPX|SSPN|STEAP1|SUSD5|SVEP1|TGFB2|THBS2|TIMP1|TMEM45A|TSPAN8|TWIST1|UGDH|VCAN|WNT5A
LIM_MAMMARY_STEM_CELL_UP	MSigDB_C2	206	437	1518	42.5808	6.11197	47.1396	1	20.5612	6.11274e-94	6.79202e-91	ABI3BP|ACTA2|ACVR2A|ADAMTS1|ADGRA2|ADGRL1|AEBP1|ALDH1L2|AMOTL1|ANGPTL2|ANTXR1|AOPEP|ARSI|BMP1|CALD1|CALU|CAV1|CAVIN2|CCDC3|CCN2|CD36|CDH13|CDH3|CHST3|CLIP3|CLMP|CNN1|CNRIP1|COL12A1|COL14A1|COL16A1|COL18A1|COL4A1|COL4A2|COL5A1|COL5A2|COL7A1|CPXM1|CRISPLD1|CRYAB|CSPG4|CSRP2|CXCL14|DCBLD2|DCHS1|DKK3|DPYSL3|DST|DUSP7|EBF3|ECRG4|EDNRB|ENPP2|EOGT|EPAS1|EPDR1|EVA1A|EVC|EXT1|FERMT2|FHL1|FHOD3|FJX1|FLRT2|FMOD|FST|FXYD1|GEM|GJA1|GNAI1|GNG11|GOLIM4|GPC3|GPR176|GPSM1|HS3ST3A1|HSPB2|HSPG2|HTRA1|ID4|IGFBP2|IGFBP3|IGFBP4|IGFBP6|IL17RD|IRAG1|ISM1|ITGA1|ITGA6|ITGB1|JAG1|JAM2|JAM3|LAMA3|LAMB1|LAMB3|LAMC1|LCA5|LGALS1|LHFPL6|LIFR|LIMA1|LMOD1|LRCH2|LRP1|LRRN1|MAMDC2|MAOB|MATN2|MCAM|MEDAG|MMP2|MPDZ|MRGPRF|MSRB3|MSX1|MXRA7|MYH11|MYL9|MYLK|NDN|NECTIN3|NGFR|NNMT|NPTX2|NRCAM|NRP1|NSG1|NT5E|NTRK2|NUDT11|NXN|OSR1|P3H1|PCDH18|PCDH7|PCOLCE|PDGFA|PDLIM7|PDPN|PEG3|PHLDA3|PLPP1|PLS3|PLXNA2|PODN|POGLUT2|POPDC2|POSTN|PPP1R14A|PPP1R3C|PRICKLE1|PRICKLE2|PROS1|PRRX1|RARB|RARRES2|RASIP1|RASL12|RBPMS|RCN3|RELN|RHOJ|RUSC2|SBSPON|SCARF2|SCHIP1|SCN4B|SEMA3C|SEMA5A|SERPINF1|SERPINH1|SGCB|SGIP1|SHE|SLC6A8|SLIT2|SLIT3|SMTN|SNAI2|SPHK1|SRPX|SULF1|SVEP1|SYDE1|SYNM|TAGLN|TGFB1I1|TGFBR3|THBS1|THY1|TIE1|TIMP3|TMEM204|TMEM255B|TMEM47|TPM2|TPST1|TRPC1|TSHZ2|TSKU|TUBB6|TWIST2|VCAN|VGLL3|ZNF423
NABA_MATRISOME	MSigDB_C2	259	675	1518	65.7712	7.53619	38.3704	1	20.5473	8.13122e-94	8.76102e-91	ABI3BP|ADAM12|ADAM23|ADAMTS1|ADAMTS12|ADAMTS3|ADAMTS5|ADAMTS9|ADAMTSL1|ADIPOQ|AEBP1|AGRN|ANGPT1|ANGPT2|ANGPTL1|ANGPTL2|ANGPTL4|ANXA1|ANXA2|ANXA3|ASPN|BGN|BMP1|C1QTNF1|C1QTNF2|C1QTNF5|C1QTNF6|CCL11|CCL19|CCL21|CCL26|CCN2|CCN3|CCN4|CCN5|CD109|CHRDL1|CILP|CLEC11A|CLEC14A|CLEC1A|CLEC3B|CLEC4G|CLEC4M|COL10A1|COL11A1|COL12A1|COL14A1|COL15A1|COL16A1|COL18A1|COL1A1|COL1A2|COL21A1|COL3A1|COL4A1|COL4A2|COL4A4|COL4A5|COL5A1|COL5A2|COL5A3|COL6A1|COL6A2|COL6A3|COL6A6|COL7A1|COL8A1|COLEC12|COMP|CRISPLD1|CSPG4|CST1|CST4|CTHRC1|CTSF|CXCL14|DCN|DPT|ECM1|ECM2|EDIL3|EFEMP1|EFEMP2|EGFL6|EGFL7|EGFLAM|ELN|EMCN|EMID1|EMILIN1|EPYC|F13A1|FBLN1|FBLN2|FBLN5|FBN1|FCN3|FGF11|FGF13|FGF7|FMOD|FN1|FNDC1|FRZB|FST|FSTL1|FSTL3|GAS6|GPC1|GPC3|GPC4|GPC6|GREM1|HBEGF|HGF|HMCN1|HSPG2|HTRA1|HTRA3|HYAL1|HYAL2|IBSP|IGF1|IGF2|IGFBP2|IGFBP3|IGFBP4|IGFBP5|IGFBP6|IGFBP7|INHBA|INHBB|ISM1|ITIH5|KITLG|LAMA2|LAMA3|LAMA4|LAMB1|LAMB2|LAMB3|LAMC1|LAMC2|LGALS1|LGI2|LOX|LOXL1|LOXL2|LOXL4|LTB|LTBP1|LTBP2|LUM|MATN2|MEGF6|MFAP2|MFAP4|MFAP5|MFGE8|MGP|MMP1|MMP10|MMP11|MMP13|MMP19|MMP2|MMP3|MMRN1|MMRN2|MXRA5|NID1|NID2|NPNT|NTN4|OGN|OMD|OSM|P3H1|P3H3|P4HA2|P4HA3|PAPLN|PCOLCE|PCOLCE2|PCSK5|PCSK6|PDGFA|PDGFC|PLAT|PLOD2|PLXDC1|PLXNA2|PODN|POSTN|PRELP|PRG4|PTN|PXDN|REG1B|RELN|RSPO3|S100A10|S100A13|S100A16|S100A3|S100A6|SBSPON|SCUBE2|SDC1|SDC2|SEMA3A|SEMA3C|SEMA3F|SEMA3G|SEMA4C|SEMA5A|SERPINA3|SERPINE1|SERPINE2|SERPINF1|SERPINH1|SFRP1|SFRP2|SFRP4|SLIT2|SLIT3|SMOC2|SNED1|SPARC|SPARCL1|SPOCK1|SPON1|SRPX|SRPX2|SULF1|SULF2|SVEP1|TGFA|TGFB2|TGFB3|THBS1|THBS2|THBS3|THBS4|THSD4|TIMP1|TIMP3|TIMP4|TNFSF11|TNXB|TSKU|VCAN|VEGFA|VEGFC|VWA1|VWF|WNT2|WNT5A
collagen-containing extracellular matrix [GoID:GO:0062023; evidenceTypes:HDA|IBA|IC|IDA|IEA|IMP|ISS|NAS|TAS]	GeneOntology_CC	177	327	1518	31.8625	5.30623	54.1284	1	20.4844	2.96509e-93	3.10079e-90	ABI3BP|ADAMTS1|ADAMTS3|ADAMTS5|ADAMTS9|ADIPOQ|AEBP1|AGRN|ANG|ANGPT1|ANGPT2|ANGPTL1|ANGPTL2|ANGPTL4|ANXA1|ANXA2|ANXA2P2|ASPN|BGN|CASK|CCDC80|CCN2|CCN3|CD151|CDH13|CDH2|CDON|CILP|CLEC14A|CLEC3B|CLU|COL10A1|COL11A1|COL12A1|COL14A1|COL15A1|COL16A1|COL18A1|COL1A1|COL1A2|COL21A1|COL3A1|COL4A1|COL4A2|COL4A4|COL4A5|COL5A1|COL5A2|COL5A3|COL6A1|COL6A2|COL6A3|COL6A6|COL7A1|COL8A1|COMP|CPA3|CSPG4|CTHRC1|CTSF|DAG1|DCN|DPT|DST|ECM1|EDIL3|EFEMP1|EFEMP2|EGFL6|EGFL7|EGFLAM|ELN|EMILIN1|F13A1|F3|FBLN1|FBLN2|FBLN5|FBN1|FCN3|FMOD|FN1|GPC1|GPC3|GPC4|GPC6|GREM1|HMCN1|HSPG2|HTRA1|IGFBP7|ITIH5|L1CAM|LAD1|LAMA2|LAMA3|LAMA4|LAMB1|LAMB2|LAMB3|LAMC1|LAMC2|LGALS1|LOXL1|LOXL2|LRRC15|LTBP1|LTBP2|LUM|MATN2|MFAP2|MFAP4|MFAP5|MFGE8|MGP|MMP2|MMRN1|MMRN2|MXRA5|MXRA7|NAV2|NID1|NID2|NPNT|NTN4|OGN|OMD|P3H1|PCOLCE|PCSK6|PLAT|PODN|POSTN|PRELP|PRG4|PTN|PXDN|RARRES2|S100A10|S100A6|SBSPON|SCARA3|SDC2|SERPINA3|SERPINE1|SERPINE2|SERPINF1|SERPINH1|SFRP1|SFRP2|SMOC2|SOST|SPARC|SPARCL1|SPON1|SRPX|SRPX2|SULF1|TGFB1I1|TGFB2|TGFB3|THBS1|THBS2|THBS3|THBS4|THSD4|TIMP1|TIMP3|TMEFF1|TNXB|TPSAB1|TPSB2|VCAN|VWA1|VWF|WNT2|WNT5A
FAN_EMBRYONIC_CTX_BRAIN_ENDOTHELIAL_2	MSigDB_C8	164	287	1518	27.965	4.97762	57.1429	1	20.2609	2.84693e-91	2.89216e-88	AASS|ADAM12|ADGRD1|ADORA2B|AEBP1|AGRN|AKAP12|AMOTL1|AMOTL2|ANGPTL4|ANXA2|ARHGAP29|ARHGAP42|ARHGEF12|ARHGEF17|BCHE|BGN|BMP1|C11ORF96|CALD1|CAVIN3|CCDC102B|CCDC3|CCDC80|CD151|CD248|CD9|CDC42BPA|CDH11|CFH|CLEC11A|CNN3|COL18A1|COL1A2|COL3A1|COL4A1|COL4A2|COL5A2|COL6A1|COL6A2|COLEC12|COX7A1|CPE|CRIP2|CSPG4|CTTN|CYTH3|DCN|DENND2B|DLC1|DPY19L2|ECM1|ECM2|EDNRA|EFEMP2|EHD2|EMP2|EPAS1|EPB41L1|EPS8|FAM162B|FBLN1|FERMT2|FN1|FOXF2|FOXS1|FRMD6|FRZB|FSTL1|GALNT18|GJA4|GNG11|GNG12|GOLIM4|GPM6B|GUCY1A1|GUCY1A2|GUCY1B1|HES1|HES4|HEY2|HIGD1B|HTRA3|IGFBP7|ITGA1|ITGB1|ITIH5|KANK2|KCNE4|KCNJ8|LAMA2|LAMA4|LAMB1|LAMB2|LAMC1|LGALS1|LHFPL6|LIMA1|LUM|LURAP1L|MCAM|MFGE8|MYL9|MYLK|MYO1B|NDUFA4L2|NID1|NID2|NOTCH3|NR2F1|NR2F2|NTM|OLFML2A|PAPSS2|PARD3|PARVA|PCDH18|PCOLCE|PDE7B|PDGFRB|PDLIM7|PID1|PLAC9|PLEKHA5|PLS3|PLXDC1|PMP22|PPP1R14A|PRELP|PTN|PTPRK|PXDN|RAPGEF4|RASL12|RBMS3|RBP1|RERGL|RGS5|S1PR3|SELENOM|SEMA5A|SEPTIN11|SERPINH1|SMOC2|SMTN|SNAI2|SPARC|SPARCL1|SPRY1|TAGLN|TCEAL9|TFPI|TGFB1I1|THY1|TIMP1|TIMP3|TJP1|TMEM204|TMEM74B|TNFRSF21|TNKS1BP1|TPM2|TSPAN12|UNC5B
Sadanandam(PMID:23584089)_Stem-like	PAPER	140	210	1518	20.4622	4.26856	66.6667	1	20.2204	6.47666e-91	6.39678e-88	ABCA8|ABI3BP|ADAM12|ADAMTS1|ADH1B|AEBP1|AHNAK2|AKAP12|ANK2|ANTXR1|AOC3|ASPN|BGN|C11ORF96|C1S|C3|C5AR1|CALD1|CAV2|CCDC80|CCN2|CD109|CD36|CDH11|CFH|CHRDL1|CNN1|COL10A1|COL11A1|COL12A1|COL14A1|COL15A1|COL1A1|COL1A2|COL3A1|COL5A1|COL5A2|COL6A2|COL6A3|COMP|CTHRC1|DACT1|DCN|DDR2|DPT|DPYSL3|ECM2|EDNRA|EFEMP1|EPYC|FABP4|FAP|FBLN1|FBN1|FERMT2|FHL1|FIBIN|FLRT2|FN1|FNDC1|FRMD6|GAS1|GEM|GLT8D2|GPC6|GREM1|GUCY1A1|GULP1|HOPX|HTRA1|ID4|IGF1|IGFBP5|INHBA|ISLR|ITGBL1|LHFPL6|LMOD1|LOX|LOXL1|MAP1B|MFAP5|MGP|MIR100HG|MMP11|MMP2|MSRB3|MXRA5|MYH11|MYL9|MYLK|NEXN|NNMT|NOX4|NRP1|NTM|PCDH7|PDGFC|PDZRN3|PHLDB2|PLN|PLPP4|PMP22|POSTN|PRRX1|PTGIS|RASSF8|SDC2|SERPINE1|SERPINF1|SFRP1|SFRP2|SFRP4|SHISA2|SMARCA1|SNAI2|SPARC|SPARCL1|SPOCK1|SPON1|SRPX|SSPN|STON1|SULF1|SYNM|SYNPO2|TAGLN|TGFB1I1|THBS1|THBS2|TIMP3|TMEM45A|TMEM47|TPM2|TWIST1|VCAM1|VCAN|VGLL3|WWTR1|ZCCHC24
Disulfide bond	UniProt-Keyword	489	2082	1518	202.868	12.5953	23.487	1	20.2104	7.9233e-91	7.54264e-88	ABCA3|ABCG2|ACKR1|ACKR3|ACVR2A|ADAM12|ADAM23|ADAMTS1|ADAMTS12|ADAMTS3|ADAMTS5|ADAMTS9|ADAMTSL1|ADGRA2|ADGRA3|ADGRF5|ADGRL1|ADGRL2|ADGRL3|ADGRL4|ADIPOQ|ADORA2B|ADRA2A|AGRN|AGTR1|ALPK2|ALPL|ANG|ANGPT1|ANGPT2|ANGPTL1|ANGPTL2|ANGPTL4|ANO1|ANTXR1|ANXA1|AOC1|AOC3|ART4|ASPH|ASPN|AVPR1A|BACE1|BACE2|BCHE|BDKRB2|BGN|BMP1|BOC|C1R|C1S|C3|C5AR1|C7|CA12|CACNA2D1|CALCRL|CCL11|CCL19|CCL21|CCL26|CCN2|CCN3|CCN4|CD109|CD163L1|CD248|CD36|CD9|CD93|CDH1|CDON|CETP|CFH|CFHR1|CFHR2|CFI|CHL1|CILP|CLDN1|CLEC14A|CLEC1A|CLEC3B|CLEC4G|CLEC4M|CLMP|CLU|CNTN1|CNTN3|CNTN4|CNTN6|COL11A1|COL12A1|COL14A1|COL15A1|COL18A1|COL1A1|COL1A2|COL3A1|COL4A1|COL4A2|COL4A4|COL4A5|COL5A1|COL5A2|COL5A3|COL6A3|COL7A1|COLEC12|COMP|CPA3|CPXM1|CPXM2|CRISPLD1|CSPG4|CST1|CST4|CTSF|CXCL14|DAG1|DCBLD2|DCN|DDR2|DKK1|DKK2|DKK3|DPT|EDIL3|EDN1|EDNRA|EDNRB|EFEMP1|EFEMP2|EFNA1|EFNA5|EFNB2|EGFL6|EGFL7|EGFLAM|ELAPOR2|ELN|EMID1|EMILIN1|ENPEP|ENPP1|ENPP2|EPDR1|EPHA2|EPYC|ERBB2|ESAM|EXT1|F2RL2|F3|FAP|FAT1|FAT4|FBLN1|FBLN2|FBLN5|FBN1|FCAMR|FCER2|FCN3|FGFR3|FIBIN|FKBP14|FLRT2|FMOD|FN1|FRZB|FST|FSTL1|FSTL3|FZD10|FZD4|FZD7|GALNT15|GALNT16|GALNT18|GAS6|GCNT3|GFRA1|GHR|GJA1|GP1BA|GPC1|GPC3|GPIHBP1|GPR182|GPR34|GPR78|GREM1|HBEGF|HEPH|HGF|HMCN1|HP|HPR|HRH1|HS3ST1|HS3ST3A1|HSPG2|HTR2B|HTRA1|HTRA3|HYAL1|HYAL2|ICAM2|IGDCC4|IGF1|IGF2|IGFBP2|IGFBP3|IGFBP4|IGFBP5|IGFBP6|IGFBP7|IGHG1|IGSF11|IGSF21|IL13RA2|IL22RA2|INHBA|INHBB|INSR|ISLR|ISM1|ITGA1|ITGA5|ITGA6|ITGA7|ITGAD|ITGAV|ITGB1|ITGB5|JAG1|JAG2|JAM2|JAM3|KCNK1|KDR|KEL|KIRREL1|KIT|KITLG|L1CAM|LAMA2|LAMA3|LAMA4|LAMB1|LAMB2|LAMB3|LAMC1|LAMC2|LAYN|LEPR|LIFR|LOX|LOXL1|LOXL2|LOXL4|LPAR1|LPL|LRFN5|LRIG3|LRP1|LRP11|LRP1B|LRP6|LRRC4C|LRRN1|LRRN3|LTBP1|LTBP2|LTF|LUM|LYVE1|MATN2|MCAM|MEGF6|MFAP2|MFAP5|MFGE8|MGP|MMP1|MMP10|MMP11|MMP13|MMP19|MMP2|MMP3|MMRN1|MMRN2|MOXD1|MPZL1|MPZL2|MRC2|MXRA5|MXRA8|MYLK|NBL1|NCAM2|NCR3|NDST1|NECTIN3|NEGR1|NEO1|NGFR|NID1|NID2|NLGN1|NLGN4X|NOTCH3|NOX4|NPHS1|NPNT|NPTX2|NPY1R|NPY5R|NRCAM|NRP1|NT5E|NTM|NTN4|NTRK2|OBSL1|OGN|OLFM1|OLFML1|OLFML2A|OLFML3|OLR1|OMD|OSM|OSMR|PALLD|PAPLN|PCDHA7|PCDHB14|PCOLCE|PCOLCE2|PCSK1|PDGFA|PDGFC|PDGFRA|PDGFRB|PDGFRL|PEAR1|PKD2|PLA2G2A|PLAT|PLXNA2|POGLUT1|PON2|PON3|POSTN|PRELP|PRG4|PRND|PROCR|PROK2|PROS1|PRRG1|PRSS23|PTGFR|PTGFRN|PTGS1|PTK7|PTN|PTPRD|PTPRF|PTPRG|PTPRK|PTPRM|PTX3|PXDN|QSOX1|RAMP1|RAMP2|RAMP3|RARRES2|REG1B|RELN|RGMA|RNASE1|RNASE4|ROBO1|ROBO2|ROBO3|ROBO4|ROR1|ROR2|RSPO3|S100A3|SBSPON|SCARA5|SCARF2|SCG5|SCN4B|SCN7A|SCUBE2|SDK1|SELE|SELP|SEMA3A|SEMA3C|SEMA3F|SEMA3G|SEMA4C|SEMA5A|SFRP1|SFRP2|SFRP4|SGCB|SGCD|SLCO2A1|SLIT3|SMOC2|SNED1|SORCS2|SOST|SPARC|SPARCL1|SPOCK1|SPON1|SRPX|SRPX2|ST6GALNAC1|ST6GALNAC5|STAB2|STC1|STC2|SUSD2|SUSD5|SVEP1|TEK|TENM2|TENM4|TFF3|TFPI|TFPI2|TGFA|TGFB2|TGFB3|TGFBR1|TGFBR3|THBD|THBS1|THBS2|THBS3|THBS4|THSD7A|THSD7B|THY1|TIE1|TIMD4|TIMP1|TIMP3|TIMP4|TMEFF1|TMEM266|TNFRSF10D|TNFRSF11A|TNFRSF11B|TNFRSF12A|TNFRSF21|TNFRSF6B|TNXB|TPBG|TPSAB1|TPSB2|TPST1|TRHDE|TUSC3|TXNRD3|UNC5B|VCAM1|VCAN|VEGFA|VEGFC|VKORC1|VLDLR|VWA1|VWF|WFDC1|WNT2|WNT5A|XYLT2
DESCARTES_FETAL_CEREBELLUM_VASCULAR_ENDOTHELIAL_CELLS	MSigDB_C8	208	474	1518	46.186	6.35767	43.8819	1	19.834	1.51467e-87	1.38091e-84	ABCG2|ACTA2|ADCY4|ADGRA2|ADGRF5|ADGRL4|AFAP1L1|AGRN|ANGPT2|ANGPTL4|ANXA1|APCDD1|APLNR|ARAP3|ARHGAP29|ASB9|AVPR1A|BGN|C1ORF115|C1QTNF1|CALD1|CALHM5|CARMN|CAV1|CAV2|CAVIN1|CAVIN2|CAVIN3|CCDC3|CCN2|CD109|CD248|CD34|CD93|CDC42EP5|CDH5|CETP|CFH|CGNL1|CLDN5|CLEC11A|CLEC1A|CLEC3B|COL18A1|COL3A1|COL4A1|COL4A2|COL6A2|COX7A1|CRIP2|CSRP1|DEPP1|DIPK2B|DLC1|DOK4|DSP|ECM1|ECSCR|EDN1|EDNRA|EFEMP2|EFNA1|EGFL7|EHD2|EMCN|EMX2|ENPEP|EPAS1|EPHA2|ERG|ESAM|F2RL2|FABP4|FAM124B|FGD5|FILIP1|FKBP9|FMO1|FN1|FOXF1|FOXF2|FOXS1|FSTL1|FZD4|GJA4|GNG11|GPR146|HES1|HIGD1B|HOPX|HSPA12B|HSPG2|HTRA3|HYAL2|ICAM2|ID1|IGF2|IGFBP4|IGFBP7|ISM1|ITGA1|ITIH5|JCAD|KANK3|KCNE4|KCNJ8|KDR|KIF26A|KLF10|LAMB2|LAMC1|LAYN|LHX6|LMCD1|LTF|LXN|MAP3K6|MCAM|MECOM|MEDAG|MMRN2|MSX1|MUSTN1|MYCT1|MYL9|MYO10|MYO1B|MYZAP|NDUFA4L2|NIBAN2|NID1|NOSTRIN|NOTCH3|NPAS2|OAF|OLFML1|OLFML2A|OSMR|P2RX5-TAX1BP3|PALMD|PCAT19|PCDH12|PCDH18|PCOLCE|PDGFRB|PEAR1|PHLDB2|PLAC9|PLS3|PLXDC1|PODXL|PPIC|PPP1R14A|PRELP|PRND|PROCR|PTPRB|RAB11FIP5|RAMP2|RASIP1|RASL12|RBPMS|RGS5|ROBO4|S100A10|S100A16|S1PR3|SELE|SEMA3G|SERPINE1|SERPINH1|SHANK3|SHC1|SHE|SLC7A5P2|SLCO2A1|SMTN|SNAI2|SOX17|SOX7|SPARC|SRPX2|ST6GALNAC1|STC2|STRA6|SYDE1|SYNM|TAGLN|TBX3|TCIM|TEAD4|TEK|TGFB1I1|THBD|TIE1|TIMP1|TM4SF1|TM4SF18|TMEM204|TNFAIP1|TNKS1BP1|TNXB|TWIST1|UNC5B|VWA1|VWF|WWTR1|ZNF503
LIU_PROSTATE_CANCER_DN	MSigDB_C2	202	451	1518	43.9449	6.20623	44.7894	1	19.7643	6.04014e-87	5.23813e-84	ABCC3|ACKR3|ACOX2|ACTA2|ADAMTS5|ADCY4|ADCY9|ADGRA2|AEBP1|AHNAK2|AKAP12|ANGPTL1|ANGPTL2|ANK2|ANO1|ANXA2|ANXA2P2|AOC1|AOC3|AOPEP|ARHGAP23|ARHGEF40|BDH2|C1QTNF1|C1R|C1S|CALD1|CAV1|CAV2|CAVIN1|CD248|CHN1|CHRDL1|CLIC6|CLMP|CLU|CNRIP1|COL14A1|COL16A1|COL1A2|COL4A1|COL4A2|COL5A1|COL6A1|COL7A1|CRABP2|CRYAB|CSRP1|CSRP2|CYS1|DDR2|DENND2B|DKK3|DOK4|DPT|DPYSL3|DST|ECRG4|EFEMP1|EFEMP2|EFS|EHD2|ENAH|EOGT|EPAS1|EPHA2|ETS2|EVA1C|EYA4|FBLN5|FBN1|FBXO17|FERMT2|FGD5|FHL1|FHOD3|FOXF1|FRMD6|FZD7|GAS6|GJA1|GNAL|GPC6|GPM6B|GPRASP1|GSTM3|HEPH|HLF|HSPB8|HSPG2|ID1|ID4|IGF2|IL33|INAVA|IRAG1|ITGA1|ITIH5|KANK2|KCNJ8|KIRREL1|KIT|KITLG|LAMA4|LAMB1|LAMB2|LAMB3|LAPTM4B|LAYN|LGALS1|LMOD1|LPAR1|LTBP1|MAGI2-AS3|MAP1B|MARVELD1|MCAM|MECOM|MEIS1|MIR100HG|MPZL2|MRC2|MRGPRF|MSRB3|MXRA7|MYH11|MYL9|MYLK|MYZAP|NAV2|NBL1|NEURL1B|NEXN|NID1|NR3C2|NTN4|OSR2|PALLD|PCDH7|PDGFC|PDK4|PGM5|PIK3R1|PKD2|PLEKHH2|PLLP|PMP22|PNMA8A|PODN|PPIC|PPP1R12B|PRELP|PRICKLE2|PRRX1|PRSS23|RARRES2|RASL12|RBP1|RBPMS|RCAN2|RHOJ|ROBO1|S100A6|SBSPON|SCRG1|SCUBE2|SDC1|SERPINF1|SH3PXD2A|SLC16A14|SLC24A3|SLC4A11|SNAI2|SNX7|SPARC|SPATA18|SPON1|SRPX|SSPN|STOX2|SVIL|SYNPO2|TAGLN|TCEAL2|TGFB1I1|TGFB2|TGFB3|TGFBR3|TIMP3|TMEM200B|TPM1|TPM2|TPST1|TSPAN18|TUBA1A|TUBB6|UBE2QL1|UNC5B|VANGL2|VEGFA|WFDC1|ZBTB47
MODULE_47	MSigDB_C4	139	219	1518	21.3391	4.35779	63.4703	1	19.6438	6.53085e-86	5.52883e-83	ACTA2|ADAMTS1|AEBP1|AKR1C1|ALDH1A3|ALPK2|AQP1|BAALC|BGN|BMP1|C1R|C1S|CALD1|CALU|CAVIN1|CCN2|CD34|CDH11|CDH5|CFHR1|CLEC3B|CLIP3|CNN1|CNN3|COL12A1|COL15A1|COL16A1|COL18A1|COL1A1|COL1A2|COL3A1|COL4A1|COL4A2|COL5A2|COL6A1|COL6A2|COL6A3|COLEC12|CRYAB|DDR2|DKK3|DPYSL3|ECM1|EDNRA|EML1|ENPEP|FAP|FBLN1|FBLN2|FBN1|FILIP1L|FN1|FRZB|FZD7|GAS1|GAS6|GJA1|GNG11|HTRA1|IGFBP3|IGFBP4|IGFBP7|INHBA|ISLR|ITGB5|JAM3|KDELR3|LAMB1|LDB2|LGALS1|LMCD1|LOX|LOXL1|LOXL2|LRP1|LTBP1|LTBP2|LUM|MAP1B|MCAM|MFAP2|MMP11|MMP2|MOXD1|MRC2|MXRA5|MYL9|MYLK|NBL1|NNMT|NOTCH3|PALLD|PCOLCE|PDGFRA|PDGFRB|PDGFRL|PDPN|PKIB|PMEPA1|PMP22|POSTN|PPIC|PRELP|PRR16|PTGIS|PTN|RARRES2|RGS16|RGS5|SCG2|SCG5|SELENOP|SEMA3C|SERPINE1|SERPINF1|SERPINH1|SH3BP4|SLIT2|SMTN|SPARC|SPOCK1|SPON1|SV2B|TAGLN|TEK|TENM2|THBS1|THBS2|THSD7A|THY1|TIE1|TIMP3|TMEM47|TNFRSF11B|TPM1|VCAN|VWF|WWTR1|ZNF521
Secreted	UniProt-Keyword	347	1212	1518	118.096	9.91478	28.6304	1	19.6396	7.08915e-86	5.86191e-83	ABI3BP|ADAM12|ADAM23|ADAMTS1|ADAMTS12|ADAMTS3|ADAMTS5|ADAMTS9|ADAMTSL1|ADIPOQ|AEBP1|AGRN|ALKAL2|ANG|ANGPT1|ANGPT2|ANGPTL1|ANGPTL2|ANGPTL4|ANXA1|ANXA2|ANXA2P2|AOC1|APELA|ARSI|ASPN|BCHE|BGN|BMP1|C17ORF67|C1QTNF1|C1QTNF2|C1QTNF5|C1QTNF6|C1R|C3|C5ORF46|C7|CALU|CCDC3|CCDC80|CCL11|CCL19|CCL21|CCL26|CCN2|CCN3|CCN4|CCN5|CD163L1|CD9|CEMIP|CETP|CFH|CFHR1|CFHR2|CFI|CHL1|CHRDL1|CHSY1|CILP|CLEC3B|CLEC4M|CLU|CNTN4|COL10A1|COL11A1|COL12A1|COL14A1|COL15A1|COL16A1|COL18A1|COL1A1|COL1A2|COL21A1|COL3A1|COL4A1|COL4A2|COL4A4|COL4A5|COL5A1|COL5A2|COL5A3|COL6A1|COL6A2|COL6A3|COL6A6|COL7A1|COL8A1|COMP|CPE|CPXM1|CPXM2|CRISPLD1|CRTAP|CRYAB|CST1|CST4|CTHRC1|CXCL14|CYTL1|DAG1|DCN|DIPK2B|DKK1|DKK2|DKK3|DPT|ECM1|ECM2|ECRG4|EDIL3|EDN1|EFEMP1|EFEMP2|EFNA1|EGFL6|EGFL7|EGFLAM|ELN|EMCN|EMID1|EMILIN1|ENPP1|ENPP2|ENPP5|EPDR1|EPHA3|EPYC|F13A1|F3|FAP|FBLN1|FBLN2|FBLN5|FBN1|FCER2|FCN3|FDCSP|FGF7|FGFR3|FIBIN|FJX1|FLRT2|FMOD|FN1|FNDC1|FRZB|FST|FSTL1|FSTL3|GAS6|GHR|GHRL|GPC1|GPC4|GPC6|GREM1|HBEGF|HMCN1|HP|HPR|HSPG2|HTRA1|HTRA3|HYAL1|IBSP|IGF1|IGF2|IGFBP2|IGFBP3|IGFBP4|IGFBP5|IGFBP6|IGFBP7|IGHG1|IL22RA2|IL33|INHBA|INHBB|ISLR|ISM1|ITGBL1|ITIH5|JAM3|KDR|KITLG|LAD1|LAMA2|LAMA3|LAMA4|LAMB1|LAMB2|LAMB3|LAMC1|LAMC2|LEPR|LGALS1|LGI2|LIFR|LOX|LOXL1|LOXL2|LOXL4|LPL|LRRC17|LTBP1|LTBP2|LTF|LUM|MAMDC2|MATN2|MEGF6|MFAP2|MFAP4|MFAP5|MFGE8|MGP|MMP1|MMP10|MMP11|MMP13|MMP19|MMP2|MMP3|MMRN1|MMRN2|MXRA5|NBL1|NID1|NID2|NLGN1|NPNT|NPTX2|NRCAM|NRP1|NTN4|NTS|OGN|OLFM1|OLFML1|OLFML2A|OLFML3|OLR1|OMD|OSM|P3H1|PAPLN|PCDH12|PCOLCE|PCOLCE2|PCSK5|PCSK6|PDGFA|PDGFC|PDGFRL|PI15|PKDCC|PLA2G2A|PLAC9|PLAT|PLXDC1|PODN|PON3|POSTN|PRELP|PRG4|PROK2|PROS1|PRSS23|PTHLH|PTN|PTX3|PXDN|QSOX1|RARRES2|REG1B|RELN|RNASE1|RNASE4|RSPO3|S100A13|SAA1|SBSPON|SCG2|SCG5|SCRG1|SCUBE2|SDC1|SELENOP|SEMA3A|SEMA3C|SEMA3F|SEMA3G|SERPINA3|SERPINE1|SERPINE2|SERPINF1|SFRP1|SFRP2|SFRP4|SLIT3|SMOC2|SNED1|SOST|SPARC|SPARCL1|SPOCK1|SPON1|SRPX2|STC1|STC2|SVEP1|TAC1|TEK|TFF3|TFPI|TFPI2|TGFA|TGFB2|TGFB3|TGFBR3|THBS1|THBS4|THSD4|THSD7A|TIMP1|TIMP3|TIMP4|TMEM98|TNFRSF11B|TNFRSF6B|TNFSF11|TNXB|TPSAB1|TPSB2|TSKU|TUFT1|VCAN|VEGFA|VEGFC|VWA1|VWF|WFDC1|WNT2|WNT5A|XYLT2
HU_FETAL_RETINA_FIBROBLAST	MSigDB_C8	178	359	1518	34.9806	5.55396	49.5822	1	19.59	1.88355e-85	1.48826e-82	AEBP1|AMOTL1|ANGPT1|ANTXR1|ANXA2|ARHGAP28|ARHGAP29|BGN|BMP1|C1R|CALD1|CALU|CCDC80|CCN2|CD248|CDH11|CFI|CLMP|CNN3|COL1A1|COL1A2|COL21A1|COL3A1|COL4A1|COL4A2|COL4A5|COL5A1|COL5A2|COL6A2|COL6A3|CPXM1|CRTAP|CYTH3|CYTL1|DCN|DDR2|DKK2|DLC1|DNM3OS|DOCK1|EDNRA|EFEMP2|EFNB2|EGFL6|EGFL7|EMCN|EMILIN1|EMP2|EMX2|EPB41L2|EPHA3|EPS8|ESAM|ETS2|FAM114A1|FBLIM1|FBLN1|FBN1|FKBP7|FKBP9|FN1|FOXF2|FRMD6|FST|FSTL1|GLT8D2|GNG11|GNG12|GOLIM4|GPC4|GPX8|GUCY1A1|HES1|HMCN1|ID1|IGF2|IGFBP4|IGFBP5|IGFBP6|IGFBP7|ITGA5|ITGB1|JAG1|KANK2|KDELR2|LAMA4|LAMB1|LAMB2|LAMC1|LAPTM4A|LGALS1|LIMA1|LOXL2|LRIG3|LRRC17|LUM|MCAM|MFAP2|MFAP4|MMP2|MRC2|MXRA5|MXRA8|MYH10|MYL9|NFIA|NID1|NOTCH3|NR2F2|OAF|OGN|OLFML1|OLFML3|P3H1|P3H4|PARVA|PCDH18|PCOLCE|PDGFRA|PDGFRB|PEAR1|PHLDB2|PIEZO2|PLAC9|PLEKHH2|PLK2|PLS3|PLVAP|PMP22|PRRX1|PRSS23|PTN|PXDN|RAMP2|RARB|RBMS3|RHOJ|RSPO3|S100A10|S100A13|S1PR3|SCARA5|SCIN|SDC1|SDC2|SERPINH1|SHISA2|SIX1|SIX2|SMARCA1|SMTN|SNAI2|SNED1|SPARC|SPON1|SULF1|SVIL|SYNPO2|TCEAL9|TFPI|TGFB1I1|THY1|TIMP1|TJP1|TMEM119|TMEM204|TNS2|TP53I3|TPBG|TPM1|TPM2|TPST1|TUBB6|TUSC3|TWIST1|VCAN|WLS|WWTR1
MANNO_MIDBRAIN_NEUROTYPES_HPERIC	MSigDB_C8	255	712	1518	69.3765	7.73037	35.8146	1	19.4872	1.40992e-84	1.08981e-81	ACTA2|ADAM12|ADAMTS1|ADCY4|ADGRA2|ADGRD1|ADGRF5|ADORA2B|AGAP2-AS1|AGRN|AKAP12|AMOTL1|ANGPT2|ANGPTL4|ANTXR1|ANXA2|APOLD1|ARAP3|ARHGAP29|ARHGAP42|ARHGAP6|ARHGEF12|ARHGEF17|ASB9|AVPR1A|BCHE|BGN|C11ORF96|C1QTNF1|C1S|CALCRL|CALD1|CALU|CARMN|CAV2|CAVIN3|CCDC3|CCN4|CD163L1|CD248|CD9|CDC42EP5|CDH11|CETP|CFH|CFHR1|CHSY3|CLDN7|CLEC11A|COL18A1|COL1A2|COL21A1|COL3A1|COL4A1|COL4A2|COL5A2|COL5A3|COL6A1|COLEC12|COX7A1|CRTAP|CSPG4|CYP4X1|CYTH3|DACT1|DACT3|DCN|DENND2B|DNAJB4|DNM3OS|DOCK1|DSP|ECM2|EDNRA|EFEMP2|EHD2|EMCN|EMILIN1|EMP2|ENPEP|EPAS1|EPB41L1|EPB41L2|EPHA2|EPS8|EVA1C|F2RL2|F3|FABP4|FAM13A|FAM162B|FBN1|FERMT2|FGD5|FHL5|FILIP1L|FMO1|FN1|FOXF2|FOXS1|FRMD6|FRZB|FSTL1|GALNT18|GAS6|GEM|GJA4|GJA5|GLT8D2|GNG11|GNG12|GPC1|GPX8|GUCY1A1|GUCY1A2|GUCY1B1|HBEGF|HES1|HES4|HEY2|HIGD1B|HOPX|HSPB8|HTRA3|IGFBP4|IGFBP7|ITGA1|ITGAV|ITGB1|ITGB5|ITIH5|JAG1|KANK2|KCNE4|KCNJ8|KCNS3|KIRREL1|LAMA2|LAMA4|LAMB1|LAMB2|LAMC1|LAPTM4A|LAYN|LEPR|LGALS1|LHFPL6|LIMA1|LOXL2|LRP1|LRRC17|LUM|MCAM|MFGE8|MGP|MMP11|MRC2|MSRB3|MTUS1|MUSTN1|MXRA5|MYL9|MYLK|MYO1B|NDUFA4L2|NID1|NID2|NKX3-2|NOSTRIN|NOTCH3|NQO1|NR2F2|OLFML1|OLFML2A|OLFML3|OSMR|PAPSS2|PARVA|PCDH18|PCOLCE|PDE2A|PDE7B|PDGFRB|PDGFRL|PID1|PIEZO2|PLAC9|PLAT|PLEKHH2|PLS3|PLSCR4|PLVAP|PLXDC1|PMEPA1|PMP22|PPFIBP1|PPIC|PPP1R14A|PRELP|PRR16|PTGR1|PTN|PTPRG|PTPRK|PTPRM|PXDN|RAPGEF4|RASL12|RBMS2|RBMS3|RBPMS|RERGL|RGS16|RGS5|RHOJ|ROBO3|RRAD|S1PR3|SCN4B|SEMA5A|SEPTIN11|SERPINH1|SH3PXD2A|SHC1|SHISA3|SMTN|SNAI2|SPARC|SPARCL1|SPRY1|SPRY4|SRPX|SVEP1|SVIL|SYNM|SYTL4|TAGLN|TBX15|TEAD4|TFPI|TGFB3|THY1|TIMP1|TJP1|TMEM74B|TNFAIP1|TNFRSF21|TNS2|TPM2|TSPAN12|TSPAN7|TUBB6|TWIST1|UNC5B|WWTR1
HALLMARK_EPITHELIAL_MESENCHYMAL_TRANSITION	MSigDB_H	130	195	1518	19.0006	4.11529	66.6667	1	19.4642	2.21106e-84	1.67269e-81	ABI3BP|ACTA2|ADAM12|BGN|BMP1|CALD1|CALU|CAP2|CCN2|CDH11|CDH2|COL11A1|COL12A1|COL16A1|COL1A1|COL1A2|COL3A1|COL4A1|COL4A2|COL5A1|COL5A2|COL5A3|COL6A2|COL6A3|COL7A1|COMP|CTHRC1|DCN|DKK1|DPYSL3|DST|ECM1|ECM2|EDIL3|EFEMP2|ELN|FAP|FBLN1|FBLN2|FBLN5|FBN1|FERMT2|FMOD|FN1|FSTL1|FSTL3|GAS1|GEM|GJA1|GPC1|GREM1|HTRA1|IGFBP2|IGFBP3|IGFBP4|INHBA|ITGA5|ITGAV|ITGB1|ITGB5|LAMA2|LAMA3|LAMC1|LAMC2|LGALS1|LOX|LOXL1|LOXL2|LRP1|LRRC15|LUM|MATN2|MFAP5|MGP|MMP1|MMP2|MMP3|MSX1|MXRA5|MYL9|MYLK|NID2|NNMT|NT5E|NTM|P3H1|PCOLCE|PCOLCE2|PDGFRB|PLOD2|PMEPA1|PMP22|POSTN|PRRX1|PTHLH|PTX3|QSOX1|RGS4|SCG2|SDC1|SERPINE1|SERPINE2|SERPINH1|SFRP1|SFRP4|SGCB|SGCD|SLC6A8|SLIT2|SLIT3|SNAI2|SPARC|SPOCK1|TAGLN|TFPI2|TGFBR3|THBS1|THBS2|THY1|TIMP1|TIMP3|TNFRSF11B|TNFRSF12A|TPM1|TPM2|VCAM1|VCAN|VEGFA|VEGFC|WNT5A
anatomical structure morphogenesis [GoID:GO:0009653; evidenceTypes:HMP|IBA|IC|IDA|IEA|IEP|IGI|IMP|ISS|NAS|TAS]	GeneOntology_BP	476	2081	1518	202.77	12.5927	22.8736	1	19.3737	1.28681e-83	9.53204e-81	ACKR3|ACTA2|ACTC1|ACVR2A|ADAM12|ADAMTS1|ADAMTS12|ADAMTS5|ADAMTS9|ADGRA2|ADGRF5|ADIPOQ|AGRN|AGTR1|ALDH1A3|ALPK2|ALPL|AMOTL1|AMOTL2|ANG|ANGPT1|ANGPT2|ANGPTL1|ANGPTL2|ANGPTL4|ANK2|ANKRD6|ANTXR1|ANXA1|ANXA2|ANXA3|APELA|APLNR|APOLD1|AQP1|AR|ASPN|ATL1|BHLHB9|BMP1|BOC|BTBD3|C3|C5AR1|CALCRL|CALD1|CAP2|CAV1|CC2D2A|CCL11|CCN2|CCN3|CD109|CD151|CD248|CD34|CD36|CD9|CDC42EP4|CDC42EP5|CDH11|CDH13|CDH2|CDH5|CDON|CHL1|CHN1|CHSY1|CLDN5|CLEC14A|CLU|CNTN4|CNTN6|COL11A1|COL12A1|COL15A1|COL18A1|COL1A1|COL1A2|COL4A1|COL4A2|COL5A1|COL5A2|COL6A1|COL7A1|COL8A1|COMP|CPE|CRABP2|CREB3L1|CRISPLD1|CRYAB|CSPG4|CSRP1|CSRP2|CTHRC1|CTTN|CYP26B1|DACT1|DAG1|DCHS1|DCLK1|DCN|DDAH1|DKK1|DKK3|DLC1|DLG5|DOCK1|DSP|DYNC2H1|ECM1|ECSCR|EDN1|EDNRA|EFEMP1|EFEMP2|EFNA1|EFNA5|EFNB2|EGFL7|EGFLAM|EHD2|ELN|EMILIN1|EMP2|EMX2|ENAH|ENPEP|ENPP2|EPAS1|EPHA2|EPHA3|EPHA4|EPS8|ERBB2|ERRFI1|ETS2|EXT1|EYA2|EYA4|F3|FAM171A1|FAP|FAT1|FBLIM1|FBLN1|FBN1|FERMT2|FGD5|FGF13|FGF7|FGFR3|FHL1|FHL2|FHOD3|FJX1|FKBP10|FLRT2|FN1|FOXF1|FOXF2|FOXS1|FRY|FRZB|FST|FZD4|FZD7|GATA6|GCNT3|GHR|GHRL|GJA1|GJA5|GLI3|GP1BA|GPC1|GPC3|GPC4|GPC6|GREM1|HBEGF|HECW2|HES1|HEY1|HEY2|HGF|HOPX|HOXB6|HOXD8|HPGD|HSPG2|HTR2B|HTRA1|HYAL1|HYAL2|ID1|IGF2|IGFBP5|INHBA|INSR|INTU|ISM1|ITGA1|ITGA5|ITGA6|ITGA7|ITGAV|ITGB1|ITGB5|JAG1|JAG2|JAM2|JAM3|JCAD|KDM5B|KDR|KEL|KIT|KLF5|KRT18|L1CAM|LAMA2|LAMA3|LAMB1|LAMB2|LAMB3|LAMC1|LAMC2|LEPR|LHX8|LMOD1|LOX|LOXL2|LPAR1|LRATD1|LRIG3|LRP1|LRP6|LRRC4C|LTF|LYVE1|MAGI2|MAP1A|MAP1B|MAP2|MCAM|MEIS1|MEIS3P1|MEOX1|MEOX2|MFAP2|MFAP5|MFGE8|MGP|MICALL2|MMP13|MMP19|MMP2|MMRN2|MPZL2|MSX1|MSX2|MUSTN1|MYH10|MYH11|MYLK|MYO10|MYOT|MYOZ2|NBL1|NCKAP1|NDN|NDST1|NECTIN3|NEDD4|NEO1|NES|NEXN|NFIB|NGEF|NGFR|NIBAN2|NKX3-2|NLGN1|NOTCH3|NOX4|NPHS1|NPNT|NPY1R|NPY5R|NR2F2|NRCAM|NRP1|NTN4|NTRK2|OBSL1|OLFM1|OSR1|OSR2|PAK3|PALLD|PALMD|PARD3|PARVA|PBX1|PCGF2|PCSK5|PDGFA|PDGFC|PDGFRA|PDGFRB|PDPN|PERP|PGM5|PHLDA3|PHLDB2|PID1|PIK3R1|PKD2|PKDCC|PLEKHA1|PLK2|PLPPR4|PLXDC1|PLXNA2|PMP22|PODXL|POGLUT1|POSTN|PPP1R13L|PRICKLE1|PRICKLE2|PRKCA|PRKCI|PRKCZ|PRKD1|PROK2|PROM1|PROX1|PRRX1|PTGFRN|PTGIS|PTK7|PTN|PTPN14|PTPRB|PTPRD|PTPRM|RAB23|RALA|RAMP1|RAMP2|RAMP3|RAPH1|RARB|RASIP1|RBFOX2|RBPMS2|RELN|RFLNA|RGMA|RHOBTB1|RHOJ|ROBO1|ROBO2|ROBO3|ROBO4|ROR1|ROR2|RSPO3|S100A10|S100A6|S1PR3|SALL4|SATB2|SCG2|SDC1|SDC2|SDK1|SEMA3A|SEMA3C|SEMA3F|SEMA3G|SEMA4C|SEMA5A|SERPINE1|SERPINE2|SERPINF1|SERPINH1|SFRP1|SFRP2|SFRP4|SH3D19|SH3PXD2A|SHANK3|SHC1|SHOX2|SHROOM2|SIX1|SIX2|SIX4|SLIT2|SLIT3|SLITRK4|SMAD1|SMAD7|SMAD9|SMOC2|SNAI2|SOX13|SOX17|SOX4|SOX7|SOX8|SPARC|SPHK1|SPRY1|SPRY4|SRPX2|STAB2|STC1|STRA6|STXBP1|SULF1|SULF2|SVEP1|TANC1|TANC2|TBX15|TBX3|TCF21|TEK|TENM4|TGFA|TGFB1I1|TGFB2|TGFB3|TGFBR1|TGFBR3|THBS1|THBS2|THBS3|THBS4|THSD7A|THY1|TIE1|TJP1|TMEFF1|TMEM119|TNFRSF11B|TNFRSF12A|TNFSF11|TPBG|TPM1|TSKU|TSPAN12|TUBB2B|TUFT1|TWIST1|UGDH|UNC5B|VANGL2|VEGFA|VEGFC|VLDLR|WASF3|WASL|WLS|WNT2|WNT5A|WT1|WWTR1|YAP1|ZBTB16|ZFPM2
FAN_EMBRYONIC_CTX_BRAIN_ENDOTHELIAL_1	MSigDB_C8	188	414	1518	40.3397	5.95347	45.4106	1	19.1842	5.0175e-82	3.64086e-79	ABLIM3|ADCY4|ADGRF5|ADGRL2|ADGRL4|AFAP1L1|ALPL|ANGPT2|ANXA1|APCDD1|APLNR|APOLD1|ARAP3|ARHGAP29|BEX3|C1ORF115|CALCRL|CAV1|CAV2|CAVIN1|CAVIN2|CAVIN3|CD151|CD34|CD9|CD93|CDC42EP4|CDH11|CDH2|CDH5|CEP112|CETP|CGNL1|CLDN5|CLEC14A|CLEC3B|CNN3|COL5A2|COL6A2|COX7A1|CRIP2|CSRP1|CSRP2|CTHRC1|CYYR1|DACH1|DIPK2B|DLC1|DOK4|DSP|ECM1|ECSCR|EDN1|EFNA1|EGFL7|ELN|EMCN|EMP2|EPAS1|ERG|ESAM|FAM171A1|FKBP9|FN1|FOXF1|FOXF2|FRY|FSTL1|FZD4|GALNT18|GJA1|GNG11|HES1|HEY1|HMCN1|HOPX|HSPA12B|HYAL2|ID1|IGFBP2|IGFBP4|IGFBP7|INSR|ITGA5|ITGA6|JAM2|JCAD|KANK3|KDR|KITLG|LAMA4|LAMB1|LAMB2|LAMC1|LAPTM4A|LAPTM4B|LIFR|LMCD1|LRATD1|LRRC17|LXN|MANSC1|MAOA|MATN2|MECOM|MEGF6|MFAP2|MICALL2|MMRN2|MSRB3|MYCT1|MYH10|MYO10|MYO1B|NES|NIBAN2|NID1|NID2|NOSTRIN|NQO1|PALMD|PARVA|PCAT19|PCDH12|PKP4|PLCB4|PLK2|PLLP|PLS3|PODXL|PON2|PPFIBP1|PPIC|PROCR|PROM1|PTPRB|PTPRG|PTPRM|PXDN|RAI14|RAMP2|RAPGEF4|RASIP1|RBP1|RELL1|RHOJ|ROBO4|RPS6KA2|RRAGA|RUNDC3B|S100A10|S100A13|S100A16|SEMA3G|SERPINH1|SHC2|SLC16A14|SLC16A2|SLCO2A1|SMAD1|SMTN|SOX17|SOX7|SPARC|SPARCL1|ST6GALNAC1|STRA6|STXBP1|SVIL|TBX3|TDRP|TEK|TIE1|TIMP1|TJP1|TM4SF1|TM4SF18|TMEM204|TNS2|TSPAN6|TUBB6|TUSC3|UNC5B|VWA1|VWF|WWTR1|YES1|ZDHHC9
SCHUETZ_BREAST_CANCER_DUCTAL_INVASIVE_UP	MSigDB_C2	171	348	1518	33.9087	5.47019	49.1379	1	19.0889	3.12083e-81	2.17577e-78	ACKR3|ADAM12|ADGRF5|ADGRL4|AEBP1|AHNAK2|ANGPTL2|ANKRD6|ANXA1|ARHGEF40|ASPN|BGN|BICC1|C1R|C1S|CALD1|CAVIN1|CAVIN3|CCN2|CCN4|CD93|CDH11|CEMIP|CFH|CILP|CLEC11A|COL10A1|COL11A1|COL14A1|COL15A1|COL16A1|COL1A1|COL1A2|COL3A1|COL4A1|COL4A2|COL5A1|COL5A2|COL6A1|COL6A2|COL6A3|COLEC12|COMP|COPZ2|CPA3|DACT1|DCN|DPYSL3|ECM2|EDNRA|EFEMP2|EML1|EMP1|ENPEP|ERG|FAP|FBLN2|FBN1|FERMT2|FN1|FSTL1|GAS1|GEM|GFPT2|GREM1|HEY1|HPGDS|HTR2B|HTRA1|IGFBP3|IGFBP7|INHBA|ISLR|ITGBL1|JAM3|JCAD|KDR|LAMA4|LAMB1|LAMC1|LDB2|LGALS1|LHFPL6|LMCD1|LOX|LOXL1|LOXL2|LRRC15|LRRC17|LUM|MAP1B|MFAP2|MFAP5|MMP1|MMP11|MMP13|MMP2|MMP3|MRC2|MXRA5|MXRA7|MXRA8|MYL9|NBL1|NDN|NID1|NID2|NNMT|NOX4|NREP|NRP1|NUAK1|OLFML1|OLFML3|OLR1|PALLD|PARVA|PDGFRA|PDGFRB|PKD2|PLN|PLS3|PLSCR4|PLXDC1|PMEPA1|POSTN|PPIC|PROS1|PRRX1|PTPRM|RARRES2|RCAN2|RGS4|ROBO1|ROR1|SCG5|SDC2|SEPTIN11|SERPINE2|SERPINF1|SERPINH1|SGCB|SGCD|SHOX2|SMAD7|SNAI2|SPARC|SPARCL1|SPHK1|SPOCK1|SPON1|SRPX2|SSPN|ST3GAL6|SULF1|TDO2|TGFB1I1|THBS2|THSD7A|THY1|TIMP3|TMEFF1|TMEM204|TMEM47|TP53I3|TRPC1|TUBB6|TWIST1|VCAN|WWTR1|ZFPM2
DESCARTES_FETAL_CEREBRUM_VASCULAR_ENDOTHELIAL_CELLS	MSigDB_C8	187	420	1518	40.9243	5.99527	44.5238	1	18.9135	8.8329e-80	5.81597e-77	ACTA2|ADCY4|ADGRF5|ADGRL4|ADORA2B|AFAP1L1|AGRN|ANGPT2|ANGPTL4|ANXA1|AOC3|APLNR|ARAP3|ARHGAP29|ASB9|AVPR1A|BGN|C11ORF96|C1ORF115|C1QTNF1|CARMN|CAV1|CAV2|CAVIN1|CAVIN3|CCDC3|CCN2|CD109|CD248|CD34|CD93|CDC42EP5|CDH5|CETP|CFH|CGNL1|CLEC11A|CLEC14A|CLEC1A|CLEC3B|COL18A1|COL1A2|COL3A1|COL4A1|COL4A2|COL6A2|CRIP2|CYYR1|DCN|DEPP1|DIPK2B|DKK1|DLC1|DSP|ECSCR|EDN1|EDNRA|EFNA1|EHD2|EMCN|EOGT|EPAS1|EPHA2|ERG|F2RL2|FABP4|FAM124B|FAM162B|FGD5|FILIP1|FMO1|FN1|FOXF1|FOXF2|FOXS1|FRZB|FSTL1|FZD4|HIGD1B|HMCN1|HSPA12B|HTRA3|HYAL2|ID1|IGF2|IGFBP4|IGFBP7|ISM1|ITGA1|ITIH5|JAG2|JCAD|KANK3|KCNE4|KCNJ8|KDR|KIF26A|KLF10|LAMB2|LAMC1|LAYN|LGALS1|LMCD1|LTF|LUM|LURAP1L|MAP3K6|MCAM|MECOM|MEDAG|MEGF6|MMRN2|MPZL2|MSX1|MUSTN1|MXRA5|MYO10|MYZAP|NIBAN2|NKX3-2|NOSTRIN|NOTCH3|NQO1|OLFML1|OLFML2A|OSMR|PCAT19|PCDH12|PCDH18|PCOLCE|PDGFRB|PHETA2|PHLDB2|PLAC9|PLXDC1|PPIC|PRELP|PRND|PROCR|PTPRB|RASL12|RBP1|RBPMS|RGS5|ROBO4|RRAGA|S100A10|S100A16|S1PR3|SELE|SEMA3G|SERPINH1|SIX1|SLC40A1|SLC7A5P2|SLCO2A1|SNAI2|SOX17|SOX7|SPARC|SRPX2|ST6GALNAC1|STC2|STRA6|SYDE1|SYNM|TAGLN|TBX15|TCEAL9|TCIM|TEK|THBD|TIE1|TM4SF1|TM4SF18|TMEM200B|TMEM204|TNFAIP1|TNKS1BP1|TNXB|TWIST1|UNC5B|VEGFC|VWA1|WWTR1|ZNF503|ZNF703
NABA_CORE_MATRISOME	MSigDB_C2	126	195	1518	19.0006	4.11529	64.6154	1	18.849	2.99591e-79	1.93678e-76	ABI3BP|ADIPOQ|AEBP1|AGRN|ASPN|BGN|CCN2|CCN3|CCN4|CCN5|CILP|COL10A1|COL11A1|COL12A1|COL14A1|COL15A1|COL16A1|COL18A1|COL1A1|COL1A2|COL21A1|COL3A1|COL4A1|COL4A2|COL4A4|COL4A5|COL5A1|COL5A2|COL5A3|COL6A1|COL6A2|COL6A3|COL6A6|COL7A1|COL8A1|COMP|CRISPLD1|CTHRC1|DCN|DPT|ECM1|ECM2|EDIL3|EFEMP1|EFEMP2|EGFLAM|ELN|EMID1|EMILIN1|EPYC|FBLN1|FBLN2|FBLN5|FBN1|FMOD|FN1|FNDC1|GAS6|HMCN1|HSPG2|IBSP|IGFBP2|IGFBP3|IGFBP4|IGFBP5|IGFBP6|IGFBP7|LAMA2|LAMA3|LAMA4|LAMB1|LAMB2|LAMB3|LAMC1|LAMC2|LGI2|LTBP1|LTBP2|LUM|MATN2|MFAP2|MFAP4|MFAP5|MFGE8|MGP|MMRN1|MMRN2|MXRA5|NID1|NID2|NPNT|NTN4|OGN|OMD|PAPLN|PCOLCE|PCOLCE2|PODN|POSTN|PRELP|PRG4|PXDN|RELN|RSPO3|SBSPON|SLIT2|SLIT3|SMOC2|SNED1|SPARC|SPARCL1|SPOCK1|SPON1|SRPX|SRPX2|SVEP1|THBS1|THBS2|THBS3|THBS4|THSD4|TNXB|TSKU|VCAN|VWA1|VWF
Extracellular matrix	UniProt-Keyword	124	194	1518	18.9031	4.10486	63.9175	1	18.5905	3.83919e-77	2.39485e-74	ADAMTS1|ADAMTS12|ADAMTS3|ADAMTS5|ADAMTS9|ADAMTSL1|AGRN|ANGPTL4|ANXA2|ANXA2P2|ASPN|BGN|BMP1|CCDC80|CCN2|CHL1|CILP|COL10A1|COL11A1|COL12A1|COL14A1|COL15A1|COL16A1|COL18A1|COL1A1|COL1A2|COL21A1|COL3A1|COL4A1|COL4A2|COL4A4|COL4A5|COL5A1|COL5A2|COL5A3|COL6A1|COL6A2|COL6A3|COL6A6|COL7A1|COL8A1|COMP|CRTAP|CTHRC1|DCN|DPT|ECM1|ECM2|EFEMP1|EFEMP2|EGFL6|EGFLAM|ELN|EMID1|EMILIN1|EPYC|FBLN1|FBLN2|FBLN5|FBN1|FLRT2|FMOD|FN1|HMCN1|HSPG2|LAD1|LAMA2|LAMA3|LAMA4|LAMB1|LAMB2|LAMB3|LAMC1|LAMC2|LGALS1|LOXL2|LPL|LTBP1|LTBP2|LUM|MAMDC2|MFAP2|MFAP4|MFAP5|MMP1|MMP10|MMP11|MMP13|MMP19|MMP2|MMP3|MMRN2|NID1|NID2|NPNT|NTN4|OGN|OMD|P3H1|PODN|POSTN|PRELP|PXDN|RELN|SBSPON|SMOC2|SOST|SPARC|SPARCL1|SPOCK1|SPON1|TFF3|TGFB2|TGFB3|THBS1|THBS4|THSD4|TIMP3|TNXB|VCAN|VWA1|VWF|WNT2|WNT5A
FAN_EMBRYONIC_CTX_BIG_GROUPS_BRAIN_ENDOTHELIAL	MSigDB_C8	168	355	1518	34.5908	5.52366	47.3239	1	18.5194	1.43961e-76	8.67575e-74	ABCG2|ADCY4|ADGRF5|ADGRL4|AEBP1|AGRN|ANXA1|APCDD1|APLNR|APOLD1|ARHGAP29|BGN|CALD1|CAV1|CAV2|CAVIN1|CAVIN2|CAVIN3|CCDC3|CD248|CD34|CD9|CD93|CDH11|CDH5|CETP|CGNL1|CLDN5|CLEC11A|CLEC14A|CLEC3B|COL18A1|COL1A2|COL3A1|COL4A1|COL4A2|COL5A2|COL6A1|COL6A2|COLEC12|COX7A1|CRIP2|CSPG4|CYTH3|CYYR1|DCN|DIPK2B|DLC1|ECM1|ECSCR|EDNRA|EFEMP2|EFNA1|EGFL7|EMCN|EMP2|EPAS1|ERG|ESAM|ETS2|FERMT2|FKBP9|FN1|FOXF2|FOXS1|FRZB|FSTL1|GALNT18|GJA4|GNG11|GOLIM4|HES1|HIGD1B|HOPX|HSPA12B|HYAL2|ID1|IGFBP4|IGFBP7|ITGA1|ITGA5|ITGB1|ITIH5|JAG1|JAM2|JCAD|KANK2|KCNJ8|KDR|LAMA2|LAMA4|LAMB1|LAMB2|LAMC1|LAPTM4A|LGALS1|LHFPL6|LXN|MCAM|MECOM|MFAP2|MSRB3|MYCT1|MYL9|MYO1B|NDUFA4L2|NID1|NID2|NOSTRIN|NOTCH3|NR2F2|PAPSS2|PARVA|PCAT19|PCDH12|PCDH18|PCOLCE|PDE7B|PDGFRB|PLAC9|PLAT|PLXDC1|PMEPA1|PMP22|PODXL|PON2|PPIC|PPP1R14A|PRELP|PROCR|PTPRB|RAMP2|RAPGEF4|RBMS3|RELL1|RGS5|RHOJ|RNASE1|ROBO4|S100A10|S100A13|S100A16|S1PR3|SELENOM|SEMA5A|SERPINH1|SLC40A1|SLCO2A1|SMTN|SPARC|STRA6|TEK|TFPI|TGFB1I1|TIE1|TIMP1|TIMP3|TJP1|TM4SF1|TM4SF18|TMEM204|TPM2|TUBB6|UNC5B|VWA1|VWF|WWTR1|YES1
CUI_DEVELOPING_HEART_C3_FIBROBLAST_LIKE_CELL	MSigDB_C8	93	114	1518	11.108	3.15483	81.5789	1	18.2161	3.84447e-74	2.16974e-71	ABCA8|AKAP12|ANGPTL2|ASPN|BICC1|C1QTNF2|C1R|C7|CCDC102B|CCN2|COL12A1|COL14A1|COL15A1|COL16A1|COL1A1|COL1A2|COL21A1|COL5A1|COL5A2|COL6A1|COL6A2|COL6A3|COL6A6|DCN|DPT|EBF2|EFEMP2|ELN|EPB41L2|FBLN1|FBLN2|FBLN5|FBN1|FILIP1L|FKBP7|FLRT2|FNDC1|FRZB|FSTL1|GLT8D2|GPC3|GPC6|HTRA3|IGFBP7|ISLR|LAMA4|LAMB1|LAMC1|LGALS1|LOX|LRP1|LRRC17|LSP1P5|LUM|MATN2|MFAP2|MFAP4|MGP|MMP2|MOXD1|MRC2|MXRA8|NFIA|NID1|OGN|OLFML1|OLFML3|P3H1|PCDH18|PCOLCE|PDGFRA|PEG3|PLAC9|PTN|RCN1|RCN3|SCN7A|SDC2|SELENOM|SEPTIN11|SERPINE2|SERPINF1|SERPINH1|SMOC2|SNAI2|SPARC|SPON1|SPRY1|SRPX|TCF21|THBS2|THY1|TIMP1
AIZARANI_LIVER_C10_MVECS_1	MSigDB_C8	140	258	1518	25.1392	4.72391	54.2636	1	18.1633	1.00867e-73	5.60378e-71	ACKR1|ADAMTS1|ADAMTS9|ADCY4|ADGRF5|ADGRL4|ALPL|ANXA2|APOLD1|AQP1|ARAP3|ARHGAP23|ARHGAP29|C11ORF96|C7|CALCRL|CAV1|CAV2|CAVIN1|CAVIN2|CCL15-CCL14|CCN2|CD34|CD36|CD9|CD93|CDC42EP4|CDH5|CHSY1|CLDN5|CLEC14A|CLEC3B|COL15A1|COL4A1|CPE|CRIP2|CYYR1|DLC1|DPYSL3|EDN1|EDNRB|EFNB2|EGFL7|EMCN|EMP1|EMP2|EPAS1|ERG|ESAM|FAM107A|FBLN2|FILIP1|FZD4|GALNT15|GAS6|GJA1|GNA11|GNG11|GRB10|HECW2|HES1|HS3ST1|HYAL2|ID1|IGFBP4|IGFBP7|IL33|INSR|ITGA5|ITGA6|JAM2|KDR|LAMB2|LDB2|LIFR|LIMCH1|MAST4|MCC|MGP|MMRN1|MMRN2|MYCT1|NES|NFIA|NFIB|NOSTRIN|NR2F2|NTS|NUAK1|PALMD|PCAT19|PCDH12|PCDH17|PDE2A|PEA15|PGM5|PLAT|PLPP1|PLVAP|PRSS23|PTPN14|PTPRB|PTPRG|PTPRM|RAMP2|RAMP3|RBMS3|RBP7|RHOJ|RNASE1|ROBO4|RPS6KA2|RUNX1T1|SHANK3|SHE|SLCO2A1|SOX17|SOX7|SPARC|SPARCL1|SPRY1|SRPX|TEK|TGFBR3|THBD|TIE1|TIMP3|TM4SF1|TM4SF18|TMCC3|TMEM204|TMTC1|TNS2|TSPAN18|TSPAN7|TUBA1A|TUBB6|VWA1|VWF|WWTR1
system development [GoID:GO:0048731; evidenceTypes:HEP|IBA|IC|IDA|IEA|IEP|IGI|IMP|ISA|ISS|NAS|TAS]	GeneOntology_BP	650	3630	1518	353.703	15.6483	17.9063	1	17.8166	5.25662e-71	2.83189e-68	ABCA3|ACKR3|ACTA2|ACTC1|ACVR2A|ADAM12|ADAM23|ADAMTS1|ADAMTS12|ADAMTS5|ADAMTS9|ADCY6|ADGRA2|ADGRF5|ADGRL1|ADGRL2|ADGRL3|ADIPOQ|AGRN|AGTR1|AKR1C3|ALDH1A3|ALKAL2|ALPK2|ALPL|AMOTL1|AMOTL2|ANG|ANGPT1|ANGPT2|ANGPTL1|ANGPTL2|ANGPTL4|ANK2|ANKH|ANKRD6|ANTXR1|ANXA1|ANXA2|ANXA3|APCDD1|APELA|APLNR|APOLD1|AQP1|AR|ARHGEF10|ASPA|ASPN|ATL1|AVPR1A|B3GNT5|BACE2|BCHE|BCL2L2|BGN|BHLHB9|BHLHE22|BICC1|BMP1|BNC2|BOC|BOK|BTBD3|C3|C3ORF70|C5AR1|CALCRL|CALD1|CAMSAP2|CAV1|CAV2|CAVIN4|CC2D2A|CCL11|CCL19|CCN2|CCN3|CCN4|CD109|CD248|CD34|CD9|CDH1|CDH11|CDH13|CDH2|CDH3|CDH5|CDO1|CDON|CHL1|CHN1|CHRDL1|CHSY1|CLDN1|CLDN5|CLEC14A|CLEC3B|CLMP|CLSTN2|CLSTN3|CLU|CNTN1|CNTN3|CNTN4|CNTN6|COL10A1|COL11A1|COL15A1|COL18A1|COL1A1|COL1A2|COL3A1|COL4A1|COL4A2|COL4A4|COL5A1|COL5A2|COL5A3|COL6A3|COL8A1|COMP|CPE|CPS1|CRABP2|CREB3L1|CRIP2|CRYAB|CRYBG3|CSPG4|CTHRC1|CTTN|CTTNBP2|CYP26B1|CYTL1|DACT1|DACT3|DAG1|DCHS1|DCLK1|DCN|DDAH1|DDR2|DIXDC1|DKK1|DKK3|DLC1|DLG5|DOK4|DOK5|DPYSL3|DSG2|DSP|DYNC2H1|EBF2|ECM1|ECRG4|ECSCR|EDN1|EDNRA|EDNRB|EFEMP1|EFEMP2|EFHD1|EFNA1|EFNA5|EFNB2|EGFL7|EGFLAM|ELAPOR2|ELN|EMILIN1|EML1|EMP2|EMX2|ENAH|ENPEP|ENPP1|ENPP2|EPAS1|EPHA2|EPHA3|EPHA4|EPYC|ERBB2|ERRFI1|ETS2|EVC|EXT1|EYA4|F3|FAP|FAT1|FAT4|FBN1|FERMT2|FGF11|FGF13|FGF7|FGFR3|FHL1|FHL2|FHOD3|FJX1|FKBP10|FLRT2|FN1|FOXF1|FOXF2|FOXS1|FRY|FRZB|FST|FSTL3|FZD10|FZD4|FZD7|GAS6|GATA6|GCNT3|GFRA1|GHR|GHRL|GJA1|GJA4|GJA5|GLI3|GLIS2|GNA11|GNG12|GPC1|GPC3|GPC4|GPC6|GPM6B|GPRC5B|GPSM1|GREM1|GSTM3|HBEGF|HECW2|HES1|HES4|HEY1|HEY2|HGF|HLF|HOPX|HOXB6|HOXD8|HPGD|HSPG2|HTR2B|HTRA1|HYAL1|HYAL2|IBSP|ID1|IGF1|IGF2|IGFBP5|IGSF21|IL17RD|INHBA|INHBB|INSR|INTU|ISM1|ITGA1|ITGA5|ITGA6|ITGA7|ITGAV|ITGB1|JAG1|JAG2|JAM2|JAM3|JCAD|KANK2|KAZN|KCNJ8|KCTD11|KDM5B|KDR|KEL|KIAA1217|KIF26A|KIT|KITLG|KLF10|KLF5|KRT18|L1CAM|LAMA2|LAMA3|LAMB1|LAMB2|LAMB3|LAMC1|LAMC2|LDB2|LEPR|LGALS1|LGI2|LHX6|LHX8|LIN7A|LOX|LOXL1|LOXL2|LPAR1|LRFN5|LRIG3|LRP1|LRP6|LRRC17|LRRC4C|LRRN1|LRRN3|LTB|LTF|LUM|MACROH2A2|MAGI2|MAL2|MALL|MAMLD1|MAOB|MAP1A|MAP1B|MAP2|MARVELD1|MBOAT2|MCAM|MECOM|MEIS1|MEIS3P1|MEOX1|MEOX2|MFAP2|MFAP5|MFGE8|MGP|MGST1|MICALL2|MLF1|MMP13|MMP19|MMP2|MMRN2|MRTFB|MSX1|MSX2|MUSTN1|MXRA8|MYH11|MYLK|MYOT|MYOZ2|NAV1|NAV2|NAV3|NBL1|NCAM2|NCKAP1|NDN|NDRG2|NDST1|NECTIN3|NEDD4|NEGR1|NEO1|NES|NEXN|NFIA|NFIB|NGEF|NGFR|NIBAN2|NID1|NKX3-2|NLGN1|NLGN4X|NNMT|NOTCH3|NPAS2|NPHS1|NPNT|NPY1R|NPY5R|NR2F1|NR2F2|NRCAM|NREP|NRIP1|NRP1|NTM|NTN4|NTRK2|NXN|OBSL1|OLFM1|OMD|OSM|OSR1|OSR2|P3H1|PAK3|PALLD|PAPSS2|PARD3|PARVA|PBX1|PCDH12|PCDH17|PCDH18|PCDHA7|PCDHB14|PCDHB15|PCGF2|PCK1|PCSK5|PDE2A|PDGFA|PDGFC|PDGFRA|PDGFRB|PDLIM3|PDLIM7|PDPN|PERP|PGM3|PHLDB2|PIK3R1|PKD2|PKDCC|PLCB1|PLEKHA1|PLEKHA5|PLK2|PLLP|PLN|PLPPR4|PLS3|PLXDC1|PLXNA2|PMP22|PODXL|POGLUT1|POPDC2|POPDC3|POSTN|PPP1R13L|PRELP|PRICKLE1|PRICKLE2|PRKCA|PRKCI|PRKCZ|PRKD1|PROK2|PROM1|PROX1|PRRX1|PTGIS|PTHLH|PTK7|PTN|PTPN14|PTPRB|PTPRD|PTPRF|PTPRG|PTPRK|PTPRM|PTX3|RAB23|RALA|RAMP1|RAMP2|RAMP3|RAPH1|RARB|RARRES2|RASIP1|RBFOX2|RBM24|RBPMS2|RCN3|RELN|RFLNA|RGMA|RGN|RGS4|RHOJ|ROBO1|ROBO2|ROBO3|ROBO4|ROR1|ROR2|RPS6KA2|RSPO3|S100A6|SALL4|SATB2|SCG2|SCIN|SCRG1|SDC1|SDC2|SDK1|SELENOM|SELENOP|SEMA3A|SEMA3C|SEMA3F|SEMA3G|SEMA4C|SEMA5A|SERPINE1|SERPINE2|SERPINF1|SERPINH1|SFRP1|SFRP2|SFRP4|SGCB|SGCD|SGMS2|SH3PXD2A|SHANK3|SHC1|SHOX2|SHROOM2|SIX1|SIX2|SIX4|SLC1A2|SLC24A3|SLC2A10|SLC39A14|SLC45A3|SLIT2|SLIT3|SLITRK4|SMAD1|SMAD7|SMARCA1|SMOC2|SMTN|SNAI2|SNAP25|SOCS2|SORBS2|SOX13|SOX17|SOX4|SOX8|SPARC|SPHK1|SPNS2|SPOCK1|SPRY1|SPRY4|SRPX2|STAB2|STC1|STC2|STOX2|STRA6|STXBP1|SULF1|SULF2|SVEP1|SVIL|SYNDIG1|TACC2|TAGLN|TANC2|TBX15|TBX3|TCF21|TEAD1|TEAD3|TEAD4|TEK|TENM2|TENM4|TEX11|TFAP2C|TGFA|TGFB1I1|TGFB2|TGFB3|TGFBR1|TGFBR3|THBS1|THBS2|THBS3|THBS4|THSD7A|THY1|TIE1|TIMP1|TIMP4|TJP1|TMEFF1|TMEM119|TMEM204|TMEM98|TNFRSF11A|TNFRSF11B|TNFRSF12A|TNFRSF21|TNFSF11|TNS2|TPBG|TPM1|TPPP3|TSKU|TSPAN12|TUBB2B|TUFT1|TWIST1|UGDH|UNC5B|VANGL2|VCAM1|VCAN|VEGFA|VEGFC|VKORC1|VLDLR|WASF3|WASL|WLS|WNT2|WNT5A|WT1|WWTR1|YAP1|ZBTB16|ZFHX3|ZFPM2|ZNF423|ZNF521|ZNF703
MODULE_1	MSigDB_C4	161	356	1518	34.6882	5.53126	45.2247	1	17.6493	1.02939e-69	5.38252e-67	ACKR1|ADIRF|AEBP1|AKAP12|AKR1C1|ALDH7A1|ANGPTL2|ANXA1|AOC3|AOX1|AQP1|AR|C1S|C7|CALD1|CALU|CAP2|CAV1|CAV2|CCN5|CD151|CD34|CDH11|CFH|CFHR1|CHPF|CLEC3B|CNN1|CNN3|COL15A1|COL16A1|COL1A1|COL1A2|COL3A1|COL4A1|COL5A2|COL6A1|COL6A2|COL6A3|COX7A1|CPE|CRYAB|CSRP1|DDR2|DENND2B|DEPP1|DPYSL3|DST|ECM2|EDNRA|EFS|EMILIN1|EMP1|EMP2|ENPP2|EPS8|F13A1|FAT1|FBLN1|FBN1|FBXL7|FHL2|FILIP1L|FMOD|FN1|FSTL3|FXYD1|GAS1|GBE1|GEM|GFPT2|GJA1|GNG11|GNG12|GPC3|GSTA4|HES1|HSPB2|HSPG2|IGF1|IGFBP2|IGFBP3|IGFBP4|IGFBP6|ITGA6|ITGA7|ITGB5|KLF10|LAMB1|LAMB2|LDOC1|LMOD1|LOXL1|LRP1|LTBP1|LTBP2|LUM|MAOB|MFAP2|MFAP4|MSX1|MTUS1|MXRA5|MYH11|MYL9|MYLK|NDN|NID2|NOTCH3|NR2F1|PCOLCE|PDGFRA|PDGFRB|PDGFRL|PDLIM3|PDLIM7|PDPN|PDZRN3|PEG3|PLA2G2A|PLAT|PPP1R12B|PRSS23|PTGIS|PTPN13|PTPRK|QSOX1|RARRES2|RBP1|RBPMS|RGS5|RNASE1|RNASE4|ROR2|RRAD|SDC1|SELE|SELENOP|SEMA3C|SERPINE1|SERPINH1|SFRP1|SMTN|SOX4|SPON1|SRPX|SVIL|TCEAL4|TGFBR3|THBS2|THY1|TM4SF1|TMEM47|TNXB|TPM1|TPM2|TSPAN7|UGDH|VEGFA|VWF|WWTR1
multicellular organism development [GoID:GO:0007275; evidenceTypes:HEP|IBA|IC|IDA|IEA|IEP|IGI|IMP|ISA|ISS|NAS|TAS]	GeneOntology_BP	675	3901	1518	380.109	16.0369	17.3033	1	17.4241	5.41717e-68	2.71286e-65	ABCA3|ACKR3|ACTA2|ACTC1|ACVR2A|ADAM12|ADAM23|ADAMTS1|ADAMTS12|ADAMTS3|ADAMTS5|ADAMTS9|ADCY6|ADCY9|ADGRA2|ADGRF5|ADGRL1|ADGRL2|ADGRL3|ADIPOQ|AGRN|AGTR1|AKR1C3|ALDH1A3|ALKAL2|ALPK2|ALPL|AMOTL1|AMOTL2|ANG|ANGPT1|ANGPT2|ANGPTL1|ANGPTL2|ANGPTL4|ANK2|ANKH|ANKRD6|ANTXR1|ANXA1|ANXA2|ANXA3|APCDD1|APELA|APLNR|APOLD1|AQP1|AR|ARHGEF10|ASPA|ASPN|ATL1|AVPR1A|B3GNT5|BACE2|BCHE|BCL2L2|BEX3|BGN|BHLHB9|BHLHE22|BICC1|BMP1|BNC2|BOC|BOK|BTBD3|C3|C3ORF70|C5AR1|CALCRL|CALD1|CAMSAP2|CAV1|CAV2|CAVIN4|CC2D2A|CCL11|CCL19|CCN2|CCN3|CCN4|CD109|CD248|CD34|CD9|CDH1|CDH11|CDH13|CDH2|CDH3|CDH5|CDO1|CDON|CHL1|CHMP4C|CHN1|CHRDL1|CHSY1|CLDN1|CLDN5|CLEC14A|CLEC3B|CLMP|CLSTN2|CLSTN3|CLU|CNTN1|CNTN3|CNTN4|CNTN6|COL10A1|COL11A1|COL12A1|COL15A1|COL18A1|COL1A1|COL1A2|COL3A1|COL4A1|COL4A2|COL4A4|COL5A1|COL5A2|COL5A3|COL6A1|COL6A3|COL7A1|COL8A1|COMP|CPE|CPS1|CRABP2|CREB3L1|CRIP2|CRYAB|CRYBG3|CSPG4|CTHRC1|CTTN|CTTNBP2|CYP26B1|CYTL1|DACH1|DACT1|DACT3|DAG1|DCHS1|DCLK1|DCN|DDAH1|DDR2|DIXDC1|DKK1|DKK3|DLC1|DLG5|DOK4|DOK5|DPYSL3|DSG2|DSP|DYNC2H1|EBF2|ECM1|ECRG4|ECSCR|EDN1|EDNRA|EDNRB|EFEMP1|EFEMP2|EFHD1|EFNA1|EFNA5|EFNB2|EGFL7|EGFLAM|ELAPOR2|ELN|EMILIN1|EML1|EMP2|EMX2|ENAH|ENPEP|ENPP1|ENPP2|EPAS1|EPHA2|EPHA3|EPHA4|EPYC|ERBB2|ERG|ERRFI1|ETS2|EVC|EXT1|EYA2|EYA4|F3|FAP|FAT1|FAT4|FBLN1|FBN1|FERMT2|FGF11|FGF13|FGF7|FGFR3|FHL1|FHL2|FHOD3|FJX1|FKBP10|FLRT2|FN1|FOXF1|FOXF2|FOXS1|FRY|FRZB|FST|FSTL1|FSTL3|FZD10|FZD4|FZD7|GAS6|GATA6|GCNT3|GFRA1|GHR|GHRL|GJA1|GJA4|GJA5|GLI3|GLIS2|GNA11|GNG12|GPC1|GPC3|GPC4|GPC6|GPM6B|GPRC5B|GPSM1|GREM1|GSTM3|HBEGF|HECW2|HES1|HES4|HEY1|HEY2|HGF|HLF|HOPX|HOXB6|HOXD8|HPGD|HSPG2|HTR2B|HTRA1|HYAL1|HYAL2|IBSP|ID1|IGF1|IGF2|IGFBP5|IGFBP7|IGSF21|IL17RD|INHBA|INHBB|INSR|INTU|ISM1|ITGA1|ITGA5|ITGA6|ITGA7|ITGAV|ITGB1|ITGB5|JAG1|JAG2|JAM2|JAM3|JCAD|KANK2|KAZN|KCNJ8|KCTD11|KDM5B|KDR|KEL|KIAA1217|KIF26A|KIT|KITLG|KLF10|KLF5|KRT18|L1CAM|LAMA2|LAMA3|LAMA4|LAMB1|LAMB2|LAMB3|LAMC1|LAMC2|LDB2|LEPR|LGALS1|LGI2|LHX6|LHX8|LIN7A|LOX|LOXL1|LOXL2|LPAR1|LRFN5|LRIG3|LRP1|LRP6|LRRC17|LRRC4C|LRRN1|LRRN3|LTB|LTF|LUM|MACROH2A2|MAGI2|MAL2|MALL|MAMLD1|MAOB|MAP1A|MAP1B|MAP2|MARVELD1|MBOAT2|MCAM|MECOM|MEIS1|MEIS3P1|MEOX1|MEOX2|MFAP2|MFAP5|MFGE8|MGP|MGST1|MICALL2|MID1|MLF1|MMP11|MMP13|MMP19|MMP2|MMRN2|MRTFB|MSX1|MSX2|MUSTN1|MXRA8|MYH11|MYLK|MYOT|MYOZ2|NAV1|NAV2|NAV3|NBL1|NCAM2|NCKAP1|NDN|NDRG2|NDST1|NECTIN3|NEDD4|NEGR1|NEO1|NES|NEXN|NFIA|NFIB|NGEF|NGFR|NIBAN2|NID1|NKX3-2|NLGN1|NLGN4X|NNMT|NOTCH3|NPAS2|NPHS1|NPNT|NPY1R|NPY5R|NR2F1|NR2F2|NRCAM|NREP|NRIP1|NRP1|NTM|NTN4|NTRK2|NXN|OBSL1|OLFM1|OMD|OSM|OSR1|OSR2|P3H1|PAK3|PALLD|PAPSS2|PARD3|PARVA|PBX1|PCDH12|PCDH17|PCDH18|PCDHA7|PCDHB14|PCDHB15|PCGF2|PCK1|PCOLCE|PCSK5|PCSK6|PDE2A|PDGFA|PDGFC|PDGFRA|PDGFRB|PDLIM3|PDLIM7|PDPN|PERP|PGM3|PHLDB2|PIK3R1|PKD2|PKDCC|PLCB1|PLEKHA1|PLEKHA5|PLK2|PLLP|PLN|PLPP4|PLPPR4|PLS3|PLXDC1|PLXNA2|PMP22|PODXL|POGLUT1|POPDC2|POPDC3|POSTN|PPP1R13L|PPP2R3A|PRELP|PRICKLE1|PRICKLE2|PRKCA|PRKCI|PRKCZ|PRKD1|PROK2|PROM1|PROX1|PRRX1|PTGIS|PTHLH|PTK7|PTN|PTPN14|PTPRB|PTPRD|PTPRF|PTPRG|PTPRK|PTPRM|PTX3|RAB23|RAI2|RALA|RAMP1|RAMP2|RAMP3|RAPH1|RARB|RARRES2|RASIP1|RBFOX2|RBM24|RBPMS2|RCN3|RELN|RFLNA|RGMA|RGN|RGS4|RHOJ|ROBO1|ROBO2|ROBO3|ROBO4|ROR1|ROR2|RPS6KA2|RSPO3|S100A6|S1PR3|SALL4|SATB2|SCG2|SCIN|SCRG1|SDC1|SDC2|SDK1|SELENOM|SELENOP|SEMA3A|SEMA3C|SEMA3F|SEMA3G|SEMA4C|SEMA5A|SERPINE1|SERPINE2|SERPINF1|SERPINH1|SFRP1|SFRP2|SFRP4|SGCB|SGCD|SGMS2|SH3PXD2A|SHANK3|SHC1|SHOX2|SHROOM2|SIX1|SIX2|SIX4|SLC1A2|SLC24A3|SLC2A10|SLC39A14|SLC45A3|SLIT2|SLIT3|SLITRK4|SMAD1|SMAD7|SMARCA1|SMOC2|SMTN|SNAI2|SNAP25|SOCS2|SORBS2|SOX13|SOX17|SOX4|SOX7|SOX8|SPARC|SPHK1|SPNS2|SPOCK1|SPRY1|SPRY4|SRPX2|STAB2|STC1|STC2|STOX2|STRA6|STXBP1|SULF1|SULF2|SVEP1|SVIL|SYDE1|SYNDIG1|TACC2|TAGLN|TANC2|TBX15|TBX3|TCF21|TEAD1|TEAD3|TEAD4|TEK|TENM2|TENM4|TEX11|TFAP2C|TGFA|TGFB1I1|TGFB2|TGFB3|TGFBR1|TGFBR3|THBS1|THBS2|THBS3|THBS4|THSD7A|THY1|TIE1|TIMP1|TIMP4|TJP1|TMEFF1|TMEM119|TMEM204|TMEM98|TNFRSF11A|TNFRSF11B|TNFRSF12A|TNFRSF21|TNFSF11|TNS2|TPBG|TPM1|TPPP3|TSKU|TSPAN12|TUBB2B|TUFT1|TWIST1|UGDH|UNC5B|VANGL2|VCAM1|VCAN|VEGFA|VEGFC|VKORC1|VLDLR|WASF3|WASL|WLS|WNT2|WNT5A|WT1|WWTR1|YAP1|ZBTB16|ZFHX3|ZFPM2|ZNF423|ZNF521|ZNF703
ONDER_CDH1_TARGETS_2_UP	MSigDB_C2	132	249	1518	24.2623	4.64215	53.012	1	17.4003	8.20903e-68	4.05389e-65	ABCA8|ABLIM3|ACKR1|ACKR3|ACTA2|ADAM12|AGTR1|ANG|AOX1|ARHGEF40|ARMCX2|BGN|BICC1|C14ORF132|CCN2|CDH11|CDH2|CHN1|CLEC3B|COL1A1|COL1A2|COL3A1|COL5A1|COL5A2|COL6A1|COL6A2|COL6A3|COL8A1|CREB3L1|CRIP2|DCN|DDAH1|DDR2|DLC1|DNAJB4|DPYSL3|EML1|ENPP1|ENPP2|EPS8|FAT4|FBLN1|FBLN5|FBN1|FERMT2|FN1|GNG11|GRB10|GREM1|GSTA4|GULP1|IGFBP3|IGFBP4|IGFBP7|ITGA7|ITGBL1|JAM3|KANK2|KDELR3|LEPR|LIN7A|LMCD1|LOX|LPAR1|LTBP1|LTBP2|MAP1B|MFAP2|MMP19|MMP2|MOXD1|MYL9|NAP1L3|NAV2|NECTIN3|NID1|NID2|NNMT|NPTX2|NR2F1|NREP|NRP1|OLFML3|PCOLCE|PCOLCE2|PDGFRL|PID1|PLOD2|PMP22|PODXL|POSTN|PPP1R3C|PRKCA|PRR16|PRRX1|PRUNE2|PTGFR|PTX3|RCAN2|REPS2|RGS4|RHOBTB1|ROR1|RPS6KA2|SATB2|SCG5|SDC2|SEMA5A|SEPTIN11|SERPINE1|SERPINF1|SHROOM2|SIX2|SLC7A2|SNED1|SPARC|SPOCK1|STC2|SV2A|SYNM|TAGLN|TFPI|TGFBR3|THY1|TPM1|TWIST1|UGDH|VCAN|WNT5A|ZBTB16|ZCCHC24|ZFHX4
anatomical structure development [GoID:GO:0048856; evidenceTypes:HEP|HMP|IBA|IC|IDA|IEA|IEP|IGI|IMP|ISA|ISS|NAS|TAS]	GeneOntology_BP	724	4340	1518	422.885	16.5942	16.682	1	17.3524	1.89103e-67	9.08613e-65	ABCA3|ACKR3|ACTA2|ACTC1|ACVR2A|ADAM12|ADAM23|ADAMTS1|ADAMTS12|ADAMTS3|ADAMTS5|ADAMTS9|ADCY6|ADCY9|ADGRA2|ADGRF5|ADGRL1|ADGRL2|ADGRL3|ADIPOQ|AGRN|AGTR1|AKR1C1|AKR1C2|AKR1C3|ALDH1A3|ALKAL2|ALPK2|ALPL|AMOTL1|AMOTL2|ANG|ANGPT1|ANGPT2|ANGPTL1|ANGPTL2|ANGPTL4|ANK2|ANKH|ANKRD6|ANTXR1|ANXA1|ANXA2|ANXA3|APCDD1|APELA|APLNR|APOLD1|AQP1|AR|ARHGEF10|ASPA|ASPN|ATL1|AVPR1A|B3GNT5|BACE2|BCHE|BCL2L2|BDH2|BEX3|BGN|BHLHB9|BHLHE22|BICC1|BMP1|BMX|BNC2|BOC|BOK|BTBD3|C3|C3ORF70|C5AR1|CALCRL|CALD1|CAMSAP2|CAP2|CAV1|CAV2|CAVIN4|CC2D2A|CCL11|CCL19|CCL21|CCN2|CCN3|CCN4|CD109|CD151|CD248|CD34|CD36|CD9|CDC42EP4|CDC42EP5|CDH1|CDH11|CDH13|CDH2|CDH3|CDH5|CDO1|CDON|CEP131|CHL1|CHMP4C|CHN1|CHRDL1|CHSY1|CLDN1|CLDN5|CLEC14A|CLEC3B|CLMP|CLSTN2|CLSTN3|CLU|CNN3|CNTN1|CNTN3|CNTN4|CNTN6|COL10A1|COL11A1|COL12A1|COL15A1|COL18A1|COL1A1|COL1A2|COL3A1|COL4A1|COL4A2|COL4A4|COL5A1|COL5A2|COL5A3|COL6A1|COL6A3|COL7A1|COL8A1|COMP|CPE|CPS1|CRABP2|CREB3L1|CRIP2|CRISPLD1|CRYAB|CRYBG3|CSPG4|CSRP1|CSRP2|CTHRC1|CTTN|CTTNBP2|CYP26B1|CYTL1|DACH1|DACT1|DACT3|DAG1|DAZL|DCHS1|DCLK1|DCN|DDAH1|DDR2|DIXDC1|DKK1|DKK3|DLC1|DLG5|DOCK1|DOK4|DOK5|DPY19L2|DPYSL3|DSG2|DSP|DYNC2H1|DZIP1|EBF2|ECM1|ECRG4|ECSCR|EDN1|EDNRA|EDNRB|EFEMP1|EFEMP2|EFHD1|EFNA1|EFNA5|EFNB2|EGFL7|EGFLAM|EHD2|ELAPOR2|ELN|EMILIN1|EML1|EMP1|EMP2|EMX2|ENAH|ENPEP|ENPP1|ENPP2|EPAS1|EPHA2|EPHA3|EPHA4|EPS8|EPYC|ERBB2|ERG|ERRFI1|ETS2|EVC|EXT1|EYA2|EYA4|F3|FAM171A1|FAP|FAT1|FAT4|FBLIM1|FBLN1|FBN1|FERMT2|FGD5|FGF11|FGF13|FGF7|FGFR3|FHL1|FHL2|FHOD3|FJX1|FKBP10|FLRT2|FN1|FOXF1|FOXF2|FOXS1|FRY|FRZB|FST|FSTL1|FSTL3|FZD10|FZD4|FZD7|GAS6|GATA6|GCNT3|GFRA1|GHR|GHRL|GJA1|GJA4|GJA5|GLI3|GLIS2|GNA11|GNG12|GP1BA|GPC1|GPC3|GPC4|GPC6|GPM6B|GPRC5B|GPSM1|GREM1|GSTM3|HBEGF|HECW2|HES1|HES4|HEY1|HEY2|HGF|HLF|HOPX|HOXB6|HOXD8|HPGD|HSPG2|HTR2B|HTRA1|HYAL1|HYAL2|IBSP|ID1|IGF1|IGF2|IGFBP3|IGFBP5|IGFBP7|IGSF21|IL17RD|INHBA|INHBB|INSR|INTU|ISM1|ITGA1|ITGA5|ITGA6|ITGA7|ITGAV|ITGB1|ITGB5|JAG1|JAG2|JAM2|JAM3|JCAD|KANK2|KAZN|KCNJ8|KCTD11|KDM5B|KDR|KEL|KIAA1217|KIF26A|KIT|KITLG|KLF10|KLF5|KRT18|L1CAM|LAMA2|LAMA3|LAMA4|LAMB1|LAMB2|LAMB3|LAMC1|LAMC2|LDB2|LEPR|LGALS1|LGI2|LHX6|LHX8|LIN7A|LMOD1|LOX|LOXL1|LOXL2|LPAR1|LRATD1|LRFN5|LRIG3|LRP1|LRP6|LRRC17|LRRC4C|LRRN1|LRRN3|LTB|LTF|LUM|LYVE1|MACROH2A2|MAGI2|MAL2|MALL|MAMLD1|MAOB|MAP1A|MAP1B|MAP2|MARVELD1|MBOAT2|MCAM|MECOM|MEIS1|MEIS3P1|MEOX1|MEOX2|MFAP2|MFAP5|MFGE8|MGP|MGST1|MICALL2|MID1|MLF1|MMP11|MMP13|MMP19|MMP2|MMRN2|MPZL2|MRTFB|MSX1|MSX2|MUSTN1|MXRA8|MYH10|MYH11|MYLK|MYO10|MYOT|MYOZ2|NAV1|NAV2|NAV3|NBL1|NCAM2|NCKAP1|NDN|NDRG2|NDST1|NECTIN3|NEDD4|NEGR1|NEO1|NES|NEXN|NFIA|NFIB|NGEF|NGFR|NIBAN2|NID1|NKX3-2|NLGN1|NLGN4X|NNMT|NOTCH3|NOX4|NPAS2|NPHS1|NPNT|NPY1R|NPY5R|NR2F1|NR2F2|NRCAM|NREP|NRIP1|NRP1|NTM|NTN4|NTRK2|NXN|OBSL1|OCA2|OLFM1|OMD|OSM|OSR1|OSR2|P3H1|PAK3|PALLD|PALMD|PAPSS2|PARD3|PARVA|PBX1|PCDH12|PCDH17|PCDH18|PCDHA7|PCDHB14|PCDHB15|PCGF2|PCK1|PCOLCE|PCSK5|PCSK6|PDE2A|PDGFA|PDGFC|PDGFRA|PDGFRB|PDLIM3|PDLIM7|PDPN|PERP|PGM3|PGM5|PHLDA3|PHLDB2|PID1|PIK3R1|PKD2|PKDCC|PLCB1|PLEKHA1|PLEKHA5|PLK2|PLLP|PLN|PLPP4|PLPP7|PLPPR4|PLS3|PLXDC1|PLXNA2|PMP22|PODXL|POGLUT1|POPDC2|POPDC3|POSTN|PPP1R13L|PPP2R3A|PRELP|PRICKLE1|PRICKLE2|PRKCA|PRKCI|PRKCZ|PRKD1|PROK2|PROM1|PROX1|PRRX1|PTGFRN|PTGIS|PTHLH|PTK7|PTN|PTPN14|PTPRB|PTPRD|PTPRF|PTPRG|PTPRK|PTPRM|PTX3|RAB23|RAI2|RALA|RAMP1|RAMP2|RAMP3|RAPH1|RARB|RARRES2|RASIP1|RBFOX2|RBM24|RBPMS2|RCN3|RELN|RFLNA|RGMA|RGN|RGS4|RHOBTB1|RHOJ|ROBO1|ROBO2|ROBO3|ROBO4|ROR1|ROR2|RPS6KA2|RSPO3|S100A10|S100A6|S1PR3|SALL4|SATB2|SCG2|SCIN|SCRG1|SDC1|SDC2|SDK1|SELENOM|SELENOP|SEMA3A|SEMA3C|SEMA3F|SEMA3G|SEMA4C|SEMA5A|SERPINE1|SERPINE2|SERPINF1|SERPINH1|SFRP1|SFRP2|SFRP4|SGCB|SGCD|SGMS2|SH3D19|SH3PXD2A|SHANK3|SHC1|SHOX2|SHROOM2|SIX1|SIX2|SIX4|SLC1A2|SLC24A3|SLC2A10|SLC39A13|SLC39A14|SLC45A3|SLIT2|SLIT3|SLITRK4|SMAD1|SMAD7|SMAD9|SMARCA1|SMOC2|SMTN|SNAI2|SNAP25|SOCS2|SORBS2|SOX13|SOX17|SOX4|SOX7|SOX8|SPARC|SPARCL1|SPHK1|SPNS2|SPOCK1|SPRY1|SPRY4|SRPX2|STAB2|STC1|STC2|STOX2|STRA6|STXBP1|SULF1|SULF2|SVEP1|SVIL|SYDE1|SYNDIG1|TACC2|TAGLN|TANC1|TANC2|TBX15|TBX3|TCF21|TEAD1|TEAD3|TEAD4|TEK|TENM2|TENM4|TEX11|TFAP2C|TGFA|TGFB1I1|TGFB2|TGFB3|TGFBR1|TGFBR3|THBS1|THBS2|THBS3|THBS4|THSD7A|THY1|TIE1|TIMP1|TIMP4|TJP1|TMEFF1|TMEM119|TMEM204|TMEM98|TNFRSF11A|TNFRSF11B|TNFRSF12A|TNFRSF21|TNFSF11|TNS2|TPBG|TPM1|TPPP3|TSKU|TSPAN12|TUBB2B|TUFT1|TWIST1|UGDH|UNC5B|VANGL2|VCAM1|VCAN|VEGFA|VEGFC|VKORC1|VLDLR|WASF3|WASL|WLS|WNT2|WNT5A|WT1|WWTR1|XKR4|YAP1|ZBTB16|ZFHX3|ZFPM2|ZNF423|ZNF521|ZNF703
PICCALUGA_ANGIOIMMUNOBLASTIC_LYMPHOMA_UP	MSigDB_C2	120	208	1518	20.2673	4.24846	57.6923	1	17.3312	2.73445e-67	1.29635e-64	ABCC3|ABI3BP|ACKR1|ACTA2|ADAMTS1|ADAMTS9|ADGRF5|ADGRL4|ADRA2A|ANK2|ANKRD29|ANTXR1|ARHGAP29|ARHGAP42|ARHGEF10|C1R|C1S|C3|C7|CALD1|CARMN|CAV2|CAVIN1|CCDC102B|CCDC80|CCL19|CCL21|CCN4|CD93|CDH11|CDH5|CETP|CFH|CLMP|CLU|COL12A1|COL15A1|COL1A1|COL1A2|COL3A1|COL4A1|COL4A2|COL6A1|COX7A1|CSRP2|CTHRC1|CYP26B1|DCLK1|DDR2|DEPP1|DPYSL3|EMCN|EMILIN1|ENPP2|FAM107A|FAM114A1|FBN1|FERMT2|FLRT2|FN1|FSTL1|GJA1|GPRC5B|GUCY1A1|GUCY1B1|HSPB8|HSPG2|IGFBP5|IGFBP7|IL33|LAMA4|LAMB1|LAMC1|LIFR|LOXL1|LPAR1|LUM|MFAP4|MXRA5|MYL9|MYLK|NEXN|NFIB|NNMT|NR2F2|OSMR|PAPSS2|PARVA|PCOLCE|PDGFRA|PDPN|PMP22|PPIC|PRRX1|RAI14|RARRES2|RBP5|RBPMS|RGS5|RSPO3|S1PR3|SEPTIN10|SERPINH1|SLC40A1|SMOC2|SPARC|SPARCL1|SULF1|TAGLN|TANC1|TCIM|TDO2|THY1|TJP1|TPM1|VCAM1|VWF|WLS|WWTR1|YAP1
extracellular matrix structural constituent [GoID:GO:0005201; evidenceTypes:HDA|IBA|IC|IDA|IEA|IMP|ISS|NAS|RCA|TAS]	GeneOntology_MF	95	132	1518	12.8619	3.39279	71.9697	1	17.2417	1.29278e-66	6.04816e-64	ABI3BP|ADIPOQ|AEBP1|AGRN|ASPN|BGN|CILP|COL10A1|COL11A1|COL12A1|COL14A1|COL15A1|COL16A1|COL18A1|COL1A1|COL1A2|COL21A1|COL3A1|COL4A1|COL4A2|COL4A4|COL4A5|COL5A1|COL5A2|COL5A3|COL6A1|COL6A2|COL6A3|COL6A6|COL7A1|COL8A1|COMP|CTHRC1|DCN|DPT|ECM1|EDIL3|EFEMP1|EFEMP2|ELN|EMILIN1|FBLN1|FBLN2|FBLN5|FBN1|FMOD|FN1|HMCN1|HSPG2|IGFBP7|LAMA2|LAMA3|LAMA4|LAMB1|LAMB2|LAMB3|LAMC1|LAMC2|LTBP1|LTBP2|LUM|MATN2|MFAP2|MFAP4|MFAP5|MFGE8|MGP|MMRN1|MMRN2|MXRA5|NID1|NID2|NPNT|OGN|PCOLCE|PODN|POSTN|PRELP|PRG4|PXDN|SBSPON|SPARC|SPON1|SRPX|SRPX2|TFPI2|THBS1|THBS2|THBS3|THSD4|TNXB|TUFT1|VCAN|VWA1|VWF
multicellular organismal process [GoID:GO:0032501; evidenceTypes:HDA|HEP|HMP|IBA|IC|IDA|IEA|IEP|IGI|IMP|ISA|ISS|NAS|TAS]	GeneOntology_BP	819	5225	1518	509.118	17.4762	15.6746	1	17.2396	1.33895e-66	6.18284e-64	ABCA3|ABCC3|ABCG2|ACKR1|ACKR3|ACTA2|ACTC1|ACVR2A|ADAM12|ADAM23|ADAMTS1|ADAMTS12|ADAMTS3|ADAMTS5|ADAMTS9|ADCY6|ADCY9|ADGRA2|ADGRF5|ADGRG2|ADGRL1|ADGRL2|ADGRL3|ADIPOQ|ADORA2B|ADRA2A|AGRN|AGTR1|AKAP12|AKR1C1|AKR1C2|AKR1C3|ALDH1A3|ALDH7A1|ALKAL2|ALPK2|ALPL|AMOTL1|AMOTL2|ANG|ANGPT1|ANGPT2|ANGPTL1|ANGPTL2|ANGPTL4|ANK2|ANKH|ANKRD6|ANO1|ANTXR1|ANXA1|ANXA2|ANXA3|APBB2|APCDD1|APELA|APLNR|APOLD1|AQP1|AR|ARHGAP42|ARHGEF10|ASPA|ASPH|ASPN|ATL1|AVPR1A|AZIN2|B3GNT5|BACE1|BACE2|BCHE|BCL2L2|BDKRB2|BEX3|BGN|BHLHB9|BHLHE22|BICC1|BMP1|BNC2|BOC|BOK|BTBD3|C1QTNF1|C3|C3ORF70|C5AR1|CACNA2D1|CALCRL|CALD1|CAMK2N1|CAMSAP2|CAV1|CAV2|CAVIN3|CAVIN4|CC2D2A|CCL11|CCL19|CCN2|CCN3|CCN4|CD109|CD248|CD34|CD36|CD9|CDH1|CDH11|CDH13|CDH2|CDH3|CDH5|CDO1|CDON|CEMIP|CEP131|CETP|CHL1|CHMP4C|CHN1|CHRDL1|CHSY1|CLDN1|CLDN12|CLDN5|CLEC11A|CLEC14A|CLEC3B|CLMP|CLSTN2|CLSTN3|CLU|CNN1|CNTN1|CNTN3|CNTN4|CNTN6|COL10A1|COL11A1|COL12A1|COL15A1|COL16A1|COL18A1|COL1A1|COL1A2|COL3A1|COL4A1|COL4A2|COL4A4|COL5A1|COL5A2|COL5A3|COL6A1|COL6A3|COL7A1|COL8A1|COMP|CORO2B|CPA3|CPE|CPS1|CRABP2|CREB3L1|CRIP2|CRTAP|CRYAB|CRYBG3|CSPG4|CSRP1|CST1|CST4|CTHRC1|CTTN|CTTNBP2|CYP26B1|CYTL1|DACH1|DACT1|DACT3|DAG1|DAZL|DCHS1|DCLK1|DCN|DDAH1|DDR2|DIO2|DIXDC1|DKK1|DKK3|DLC1|DLG5|DOCK1|DOK4|DOK5|DPY19L2|DPYSL3|DSG2|DSP|DYNC2H1|DZIP1|EBF2|ECM1|ECRG4|ECSCR|EDN1|EDNRA|EDNRB|EFEMP1|EFEMP2|EFHD1|EFNA1|EFNA5|EFNB2|EGFL7|EGFLAM|ELAPOR2|ELN|EMILIN1|EML1|EMP2|EMX2|ENAH|ENPEP|ENPP1|ENPP2|EPAS1|EPHA2|EPHA3|EPHA4|EPS8|EPYC|ERBB2|ERG|ERRFI1|ESAM|ESRRG|ETS2|EVC|EXT1|EYA2|EYA4|F13A1|F2RL2|F3|FABP4|FAM107A|FAP|FAT1|FAT4|FBLN1|FBN1|FERMT2|FGF11|FGF13|FGF7|FGFR3|FHL1|FHL2|FHOD3|FJX1|FKBP10|FLRT2|FN1|FOXF1|FOXF2|FOXS1|FRY|FRZB|FST|FSTL1|FSTL3|FXYD1|FZD10|FZD4|FZD7|GAS6|GATA6|GCNT3|GFRA1|GHR|GHRL|GIPC1|GJA1|GJA4|GJA5|GLI3|GLIS2|GNA11|GNAL|GNG12|GP1BA|GPC1|GPC3|GPC4|GPC6|GPIHBP1|GPM6B|GPRC5B|GPSM1|GRB10|GREM1|GSTM3|GTF2IRD1|GUCY1A1|GUCY1B1|HBEGF|HECW2|HES1|HES4|HEY1|HEY2|HGF|HLF|HMCN1|HOMER3|HOPX|HOXB6|HOXD8|HPGD|HRH1|HSPG2|HTR2B|HTRA1|HYAL1|HYAL2|IBSP|ID1|ID4|IFTAP|IGF1|IGF2|IGFBP2|IGFBP5|IGFBP7|IGSF11|IGSF21|IL17RD|IL33|INAVA|INHBA|INHBB|INSR|INTU|ISM1|ITGA1|ITGA5|ITGA6|ITGA7|ITGAV|ITGB1|ITGB5|JAG1|JAG2|JAM2|JAM3|JCAD|KANK2|KAZN|KCNE4|KCNJ8|KCNN2|KCTD11|KDM5B|KDR|KEL|KIAA1217|KIF26A|KIT|KITLG|KLF10|KLF5|KRT18|L1CAM|LAMA2|LAMA3|LAMA4|LAMB1|LAMB2|LAMB3|LAMC1|LAMC2|LAPTM4B|LCA5|LDB2|LEPR|LGALS1|LGI2|LHX6|LHX8|LIMA1|LIN7A|LMCD1|LMOD1|LOX|LOXL1|LOXL2|LPAR1|LPL|LRFN5|LRIG3|LRP1|LRP6|LRRC17|LRRC4C|LRRN1|LRRN3|LTB|LTBP1|LTF|LUM|LXN|MACROH2A2|MAGI2|MAL2|MALL|MAMLD1|MAOB|MAP1A|MAP1B|MAP2|MARVELD1|MBOAT2|MCAM|MCC|MECOM|MEIS1|MEIS3P1|MEOX1|MEOX2|MFAP2|MFAP5|MFGE8|MGP|MGST1|MICALL2|MID1|MLF1|MMP11|MMP13|MMP19|MMP2|MMRN1|MMRN2|MN1|MRC2|MRTFB|MSX1|MSX2|MUSTN1|MXRA8|MYH11|MYL9|MYLK|MYO5B|MYOT|MYOZ2|NAV1|NAV2|NAV3|NBL1|NCAM2|NCKAP1|NDN|NDRG2|NDST1|NECTIN3|NEDD4|NEGR1|NEO1|NES|NEXN|NFIA|NFIB|NGEF|NGFR|NIBAN2|NID1|NKX3-2|NLGN1|NLGN4X|NNMT|NOTCH3|NOVA1|NOX4|NPAS2|NPHS1|NPNT|NPTX2|NPY1R|NPY5R|NR2F1|NR2F2|NRCAM|NREP|NRIP1|NRP1|NTM|NTN4|NTRK2|NUDT12|NXN|OAT|OBSL1|OCA2|OLFM1|OLR1|OMD|OSM|OSR1|OSR2|P3H1|P3H4|PAK3|PALLD|PAPSS2|PARD3|PARVA|PBX1|PCDH12|PCDH17|PCDH18|PCDHA7|PCDHB14|PCDHB15|PCGF2|PCK1|PCOLCE|PCSK5|PCSK6|PDE2A|PDGFA|PDGFC|PDGFRA|PDGFRB|PDK4|PDLIM3|PDLIM7|PDPN|PEAR1|PERP|PGM3|PHLDB2|PIEZO2|PIK3R1|PKD2|PKDCC|PLA2G2A|PLAT|PLCB1|PLEKHA1|PLEKHA5|PLK2|PLLP|PLN|PLPP4|PLPPR4|PLS3|PLVAP|PLXDC1|PLXNA2|PMP22|PODXL|POGLUT1|POPDC2|POPDC3|POSTN|PPEF1|PPP1R12B|PPP1R13L|PPP2R3A|PRELP|PRICKLE1|PRICKLE2|PRKCA|PRKCI|PRKCZ|PRKD1|PROCR|PROK2|PROM1|PROS1|PROX1|PRRX1|PTGER3|PTGFR|PTGIS|PTGS1|PTHLH|PTK7|PTN|PTPN14|PTPRB|PTPRD|PTPRF|PTPRG|PTPRK|PTPRM|PTX3|RAB11FIP5|RAB23|RAI14|RAI2|RALA|RAMP1|RAMP2|RAMP3|RAPH1|RARB|RARRES2|RASIP1|RBFOX2|RBM24|RBPMS2|RCN3|RELN|RFLNA|RGMA|RGN|RGS16|RGS4|RHOJ|RNF128|RNF180|ROBO1|ROBO2|ROBO3|ROBO4|ROR1|ROR2|RPS6KA2|RSPO3|S100A13|S100A6|S1PR3|SAA1|SALL4|SATB2|SCG2|SCIN|SCN4B|SCN7A|SCRG1|SDC1|SDC2|SDK1|SELENOM|SELENOP|SELP|SEMA3A|SEMA3C|SEMA3F|SEMA3G|SEMA4C|SEMA5A|SERPINA3|SERPINE1|SERPINE2|SERPINF1|SERPINH1|SFRP1|SFRP2|SFRP4|SGCB|SGCD|SGIP1|SGMS2|SH3PXD2A|SHANK3|SHC1|SHOX2|SHROOM2|SIX1|SIX2|SIX4|SLC16A2|SLC1A2|SLC24A3|SLC2A10|SLC39A14|SLC40A1|SLC45A3|SLC6A8|SLC7A2|SLIT2|SLIT3|SLITRK4|SMAD1|SMAD7|SMARCA1|SMOC2|SMTN|SNAI2|SNAP25|SOCS2|SORBS2|SOST|SOX13|SOX17|SOX4|SOX7|SOX8|SPARC|SPHK1|SPNS2|SPOCK1|SPRY1|SPRY4|SRPX2|SSPN|STAB2|STC1|STC2|STOX2|STRA6|STXBP1|SULF1|SULF2|SVEP1|SVIL|SYDE1|SYNDIG1|SYNM|TAC1|TACC2|TAFA2|TAGLN|TANC1|TANC2|TBC1D8B|TBX15|TBX3|TCF21|TDRP|TEAD1|TEAD3|TEAD4|TEK|TENM2|TENM4|TEX11|TFAP2C|TFF3|TFPI|TFPI2|TGFA|TGFB1I1|TGFB2|TGFB3|TGFBR1|TGFBR3|THBD|THBS1|THBS2|THBS3|THBS4|THSD7A|THY1|TIE1|TIMP1|TIMP3|TIMP4|TJP1|TMEFF1|TMEM119|TMEM150C|TMEM204|TMEM98|TNFRSF11A|TNFRSF11B|TNFRSF12A|TNFRSF21|TNFSF11|TNS2|TPBG|TPM1|TPM2|TPPP3|TRHDE|TRIL|TRPC1|TSKU|TSPAN12|TSPAN8|TUBB2B|TUFT1|TUSC3|TWIST1|TWIST2|TXNRD3|UGDH|UNC5B|VANGL2|VCAM1|VCAN|VEGFA|VEGFC|VKORC1|VLDLR|VWA1|VWF|WASF3|WASL|WLS|WNT2|WNT5A|WT1|WWC2|WWTR1|YAP1|YES1|ZBTB16|ZFHX3|ZFPM2|ZNF423|ZNF521|ZNF703
AIZARANI_LIVER_C29_MVECS_2	MSigDB_C8	145	305	1518	29.7189	5.12832	47.541	1	17.1997	2.66712e-66	1.2158e-63	ABI3BP|ACKR3|ADAMTS1|ADAMTS9|ADGRF5|ADGRL4|AKAP12|ANXA1|ANXA2|APOLD1|AQP1|ARHGAP23|ARL4A|BGN|BMX|C11ORF96|C1QTNF1|C7|CALCRL|CAV1|CAV2|CAVIN1|CAVIN2|CCL15-CCL14|CCN2|CD151|CD34|CD9|CD93|CDH5|CGNL1|CHSY1|CLDN5|CLEC14A|CLEC3B|COL3A1|COL8A1|CPE|CRIP2|CRTAP|CSRP1|CYYR1|DKK3|DLC1|DPYSL3|EDN1|EFNB2|EHD2|EMCN|EMP1|EPAS1|ERG|ESAM|FAM107A|FBLN2|FGD5|FILIP1|FILIP1L|GALNT15|GJA1|GJA5|GNG11|HBEGF|HYAL2|ID1|IGFBP3|IGFBP4|IGFBP7|IL33|INMT|INSR|ITGA5|JAM2|LAMB2|LDB2|LIFR|LIMA1|LIMCH1|MAST4|MATN2|MECOM|MGP|MMRN1|MMRN2|MYCT1|NFIA|NFIB|NIBAN2|NR2F1|NR2F2|NTS|OMD|PALMD|PARVA|PEA15|PGM5|PLPP1|PLSCR4|PLVAP|POSTN|PRSS23|PTGIS|PTGS1|PTHLH|PTPN14|PTPRB|PTPRG|RAMP2|RAMP3|RBMS3|RHOJ|RNASE1|RSPO3|S100A10|S100A16|SELE|SELP|SERPINE1|SLCO2A1|SOX7|SPARCL1|SPRY1|SPRY4|SRPX|STC1|SULF2|TEK|TFPI|TFPI2|TGFBR3|THBD|TIE1|TIMP1|TIMP3|TM4SF1|TMCC3|TMEM47|TMTC1|TNS2|TSPAN18|TSPAN7|TUBA1A|TUBB6|VWF|WWTR1
DESCARTES_FETAL_THYMUS_STROMAL_CELLS	MSigDB_C8	94	130	1518	12.6671	3.36721	72.3077	1	17.1903	3.13818e-66	1.41242e-63	ADAM12|ADAMTS5|ANGPTL2|ARMCX2|ASPN|BGN|C1R|C1S|C3|CCDC80|CCN3|CD248|CERCAM|CHPF|CLEC11A|COL12A1|COL14A1|COL1A1|COL1A2|COL3A1|COL5A1|COL5A2|COL5A3|COL6A1|COL6A6|CRABP2|CREB3L1|DCN|EBF2|ELN|EMILIN1|FBLN1|FBLN2|FBN1|FKBP10|FKBP14|FKBP9|FMOD|FNDC1|FSTL1|GAS1|GPC3|GPX8|GXYLT2|HTRA3|IGF2|IGFBP5|ISLR|LOX|LRP1|LUM|MFAP4|MFAP5|MFGE8|MGP|MMP2|MRC2|MXRA5|NCAM2|NOVA1|NTRK2|OBSL1|OGN|OLFML3|P3H4|P4HA2|PCDH7|PCOLCE|PDGFRA|PDPN|PI15|PLAC9|PLAT|PMP22|POSTN|PRRX1|RCN3|S100A6|S1PR3|SCARA5|SEMA3C|SERPINE2|SFRP1|SFRP2|SLC39A13|SPARC|SRPX|SSPN|TCEAL9|THBS2|TIMP1|TNS2|VCAN|ZNF503
biological adhesion [GoID:GO:0022610; evidenceTypes:HDA|HMP|IBA|IC|IDA|IEA|IEP|IGI|IMP|IPI|ISS|NAS|TAS]	GeneOntology_BP	308	1167	1518	113.711	9.7442	26.3925	1	17.1732	4.21476e-66	1.87325e-63	ACKR3|ADAM12|ADAM23|ADAMTS12|ADAMTS9|ADGRL1|ADGRL3|ADIPOQ|ANGPT1|ANGPT2|ANTXR1|ANXA1|ANXA2|AOC3|ARHGAP6|BMX|BOC|C1QTNF1|CASK|CAV1|CCDC80|CCL11|CCL19|CCL21|CCN2|CCN3|CCN4|CCN5|CD151|CD34|CD36|CD9|CD93|CDH1|CDH11|CDH13|CDH2|CDH3|CDH5|CDON|CERCAM|CHL1|CHST4|CLDN1|CLDN12|CLDN14|CLDN5|CLDN7|CLEC4G|CLEC4M|CLSTN2|CLSTN3|CNN3|CNTN1|CNTN3|CNTN4|CNTN6|COL12A1|COL14A1|COL15A1|COL16A1|COL18A1|COL1A1|COL3A1|COL5A1|COL5A3|COL6A1|COL6A2|COL6A3|COL6A6|COL7A1|COL8A1|COMP|CORO2B|CSRP1|CTTN|CYTH3|DAG1|DCHS1|DDR2|DLC1|DLG5|DOCK1|DPT|DSG2|DSP|DST|ECM2|EDIL3|EFEMP2|EFNA1|EFNA5|EFNB2|EFS|EGFL6|EGFL7|EGFLAM|EMILIN1|EMP2|EPDR1|EPHA2|EPHA3|EPHA4|ERBB2|ESAM|EXT1|FAM107A|FAP|FAT1|FAT4|FBLIM1|FBLN1|FBLN2|FBLN5|FBN1|FERMT2|FLRT2|FN1|FOXF1|FSTL3|FZD4|FZD7|GAS6|GLI3|GP1BA|GPC4|GPC6|GPM6B|GREM1|HAS1|HES1|HMCN1|HYAL1|IBSP|ICAM2|ID1|IGF1|IGF2|IGFBP2|IGFBP7|IGSF11|IGSF21|INHBB|ISLR|ITGA1|ITGA5|ITGA6|ITGA7|ITGAD|ITGAV|ITGB1|ITGB5|ITGBL1|JAG1|JAG2|JAM2|JAM3|JCAD|KDR|KIFAP3|KIRREL1|KIT|KITLG|KRT18|L1CAM|LAMA2|LAMA3|LAMA4|LAMB1|LAMB2|LAMB3|LAMC1|LAMC2|LGALS1|LIMCH1|LOXL2|LRFN5|LRP1|LRP6|LRRC15|LRRC4C|LTF|LYVE1|MCAM|MFAP4|MFGE8|MICALL2|MMRN1|MPZL2|MXRA8|MYH10|MYL9|MYO10|MYOT|NCAM2|NECTIN3|NEGR1|NEO1|NEXN|NID1|NID2|NLGN1|NLGN4X|NPHS1|NPNT|NRCAM|NRP1|NT5E|NTM|NTN4|NUAK1|OBSL1|OLR1|OMD|PALLD|PARD3|PARD3B|PARVA|PCDH12|PCDH17|PCDH18|PCDH7|PCDHA7|PCDHB14|PCDHB15|PCK1|PDGFRA|PDPN|PEAR1|PERP|PGM5|PHLDB2|PIK3R1|PKP4|PLXNA2|PODXL|POSTN|PPFIBP1|PRKCA|PRKCZ|PTK7|PTN|PTPRD|PTPRF|PTPRG|PTPRK|PTPRM|RELN|ROBO1|ROBO2|ROBO3|ROBO4|S100A10|SAA1|SCARF2|SDK1|SELE|SELP|SEMA5A|SERPINE1|SERPINE2|SFRP1|SFRP2|SHC1|SMAD7|SNAI2|SNED1|SOX13|SOX4|SPARCL1|SPOCK1|SPON1|SPRY4|SRPX|SRPX2|SSPN|STAB2|STXBP1|SUSD5|SVEP1|TEK|TENM2|TENM4|TGFB1I1|TGFB2|THBS1|THBS2|THBS3|THBS4|THY1|TJP1|TMEM47|TNFRSF12A|TNFRSF21|TNFSF11|TNXB|TPBG|TPM1|VCAM1|VCAN|VEGFA|VWF|WNT5A|XG|YES1|ZBTB16|ZFHX3|ZNF703
cell adhesion [GoID:GO:0007155; evidenceTypes:HDA|HMP|IBA|IC|IDA|IEA|IEP|IGI|IMP|IPI|ISS|NAS|TAS]	GeneOntology_BP	305	1161	1518	113.127	9.72114	26.2705	1	17.0112	6.78308e-65	2.97752e-62	ACKR3|ADAM12|ADAM23|ADAMTS12|ADAMTS9|ADGRL1|ADGRL3|ADIPOQ|ANGPT1|ANGPT2|ANTXR1|ANXA1|ANXA2|AOC3|ARHGAP6|BMX|BOC|C1QTNF1|CASK|CAV1|CCDC80|CCL11|CCL19|CCL21|CCN2|CCN3|CCN4|CCN5|CD151|CD34|CD36|CD9|CD93|CDH1|CDH11|CDH13|CDH2|CDH3|CDH5|CDON|CERCAM|CHL1|CHST4|CLDN1|CLDN12|CLDN14|CLDN5|CLDN7|CLEC4G|CLEC4M|CLSTN2|CLSTN3|CNN3|CNTN1|CNTN3|CNTN4|CNTN6|COL12A1|COL14A1|COL15A1|COL16A1|COL18A1|COL1A1|COL3A1|COL5A1|COL5A3|COL6A1|COL6A2|COL6A3|COL6A6|COL7A1|COL8A1|COMP|CORO2B|CSRP1|CTTN|CYTH3|DAG1|DCHS1|DDR2|DLC1|DLG5|DOCK1|DPT|DSG2|DSP|DST|ECM2|EDIL3|EFEMP2|EFNA1|EFNA5|EFNB2|EFS|EGFL6|EGFL7|EGFLAM|EMILIN1|EMP2|EPDR1|EPHA2|EPHA3|EPHA4|ERBB2|ESAM|EXT1|FAM107A|FAP|FAT1|FAT4|FBLIM1|FBLN1|FBLN2|FBLN5|FBN1|FERMT2|FLRT2|FN1|FOXF1|FSTL3|FZD4|FZD7|GAS6|GLI3|GP1BA|GPC4|GPC6|GPM6B|GREM1|HAS1|HES1|HMCN1|HYAL1|IBSP|ICAM2|ID1|IGF1|IGF2|IGFBP2|IGFBP7|IGSF11|IGSF21|ISLR|ITGA1|ITGA5|ITGA6|ITGA7|ITGAD|ITGAV|ITGB1|ITGB5|ITGBL1|JAG1|JAG2|JAM2|JAM3|JCAD|KDR|KIFAP3|KIRREL1|KIT|KITLG|KRT18|L1CAM|LAMA2|LAMA3|LAMA4|LAMB1|LAMB2|LAMB3|LAMC1|LAMC2|LGALS1|LIMCH1|LOXL2|LRFN5|LRP1|LRP6|LRRC4C|LYVE1|MCAM|MFAP4|MFGE8|MICALL2|MMRN1|MPZL2|MXRA8|MYH10|MYL9|MYO10|MYOT|NCAM2|NECTIN3|NEGR1|NEO1|NEXN|NID1|NID2|NLGN1|NLGN4X|NPHS1|NPNT|NRCAM|NRP1|NT5E|NTM|NTN4|NUAK1|OBSL1|OLR1|OMD|PALLD|PARD3|PARD3B|PARVA|PCDH12|PCDH17|PCDH18|PCDH7|PCDHA7|PCDHB14|PCDHB15|PCK1|PDGFRA|PDPN|PEAR1|PERP|PGM5|PHLDB2|PIK3R1|PKP4|PLXNA2|PODXL|POSTN|PPFIBP1|PRKCA|PRKCZ|PTK7|PTN|PTPRD|PTPRF|PTPRG|PTPRK|PTPRM|RELN|ROBO1|ROBO2|ROBO3|ROBO4|S100A10|SAA1|SCARF2|SDK1|SELE|SELP|SEMA5A|SERPINE1|SERPINE2|SFRP1|SFRP2|SHC1|SMAD7|SNAI2|SNED1|SOX13|SOX4|SPARCL1|SPOCK1|SPON1|SPRY4|SRPX|SRPX2|SSPN|STAB2|STXBP1|SUSD5|SVEP1|TEK|TENM2|TENM4|TGFB1I1|TGFB2|THBS1|THBS2|THBS3|THBS4|THY1|TJP1|TMEM47|TNFRSF12A|TNFRSF21|TNFSF11|TNXB|TPBG|TPM1|VCAM1|VCAN|VEGFA|VWF|WNT5A|XG|YES1|ZBTB16|ZFHX3|ZNF703
CHICAS_RB1_TARGETS_CONFLUENT	MSigDB_C2	193	531	1518	51.74	6.71638	36.3465	1	16.9607	1.6049e-64	6.95902e-62	ABI3BP|ACTA2|ADGRA2|ADH1B|ALDH1A3|ALPK2|ANGPTL2|ANO1|ANXA1|ANXA2|ANXA2P2|APCDD1|ARL4A|BAALC|BACE2|BGN|C1R|C1S|C7|CAMK2N1|CAV1|CAV2|CAVIN1|CAVIN3|CCDC80|CCN4|CD9|CDC42EP5|CHN1|CLEC3B|CLIP3|CLU|CNKSR3|CNN1|CNN3|CNTN3|COL15A1|COL1A1|COL1A2|COL3A1|COL5A1|COL5A2|COL6A1|COL6A2|COPZ2|CPE|CREB3L1|CTHRC1|DCN|DEPP1|DOK5|DPYSL3|ECM1|EFEMP2|EHD2|ELOVL2|EPB41L2|EPHA4|ERRFI1|EVA1A|FAM171B|FAP|FBLN1|FBN1|FHL2|FHOD3|FKBP9|FMO3|FN1|FRY|FRZB|GALNT15|GAS6|GATA6|GPC1|GPC6|GPRC5B|HPGD|IGFBP6|IL17RD|IRAG1|ITGA5|ITGA6|ITGBL1|KCNN2|LAMA4|LARP6|LHFPL6|LIN7A|LMOD1|LOX|LOXL1|LOXL1-AS1|LOXL2|LOXL4|LRRC17|LTBP2|LXN|MAGI2-AS3|MAMLD1|MAP1A|MAP1B|MATN2|MECOM|MFAP4|MFGE8|MN1|MOXD1|MRGPRF|MSRB3|MTUS1|MYL9|MYLK|NAV2|NAV3|NES|NFIX|NNMT|NR2F2|NR3C2|NREP|NRP1|NTN4|NXN|OLFML2A|OLFML3|OLR1|PALLD|PCOLCE|PDGFRL|PDLIM7|PEA15|PEAR1|PKIB|PLPPR4|PMP22|POGLUT3|POSTN|PRICKLE1|PRSS23|PTGIS|PTN|PTX3|QPRT|RBP1|RELN|RHOJ|RNF128|ROR1|RUNX1T1|S100A10|S100A6|SCARA3|SCN7A|SEMA3C|SERPINE1|SERPINF1|SERPINH1|SFRP1|SGCD|SGMS2|SH3BP4|SHROOM2|SIX1|SNN|SNX7|SPARC|SPOCK1|SSPN|SULF1|SYNC|SYNPO2|TAGLN|TCEA3|TENM4|THBS1|THSD4|THY1|TMEM200B|TMEM47|TMTC1|TP53I3|TPM1|TPM2|TUBA1A|TUBB2B|TUBB6|TWIST1|VCAM1|VGLL3|WNT2|ZNF469|ZNF703
TRAVAGLINI_LUNG_ADVENTITIAL_FIBROBLAST_CELL	MSigDB_C8	139	289	1518	28.1598	4.99461	48.0969	1	16.9382	2.35309e-64	9.9603e-62	ABCA8|ABI3BP|ACKR3|ADH1B|AKAP12|AKR1C1|AKR1C2|AKR1C3|ALDH1A3|ANK2|ANXA1|ANXA2|AOX1|BDH2|BICC1|C1R|C1S|C3|C7|CCDC80|CCN5|CD248|CD34|CFH|CHRDL1|CLEC3B|CLMP|COL1A1|COL1A2|COL3A1|COL6A1|COL6A2|COL6A3|COLEC12|CPE|CPXM2|CRABP2|CTSF|CXCL14|DCLK1|DCN|DPT|DPYSL3|EFEMP1|EMP1|ERRFI1|F3|FBLN1|FBLN2|FBLN5|FBN1|FGF7|FIBIN|FSTL1|GAS1|GATA6|GFPT2|HAS1|HSPB8|HTRA3|IGF1|IGFBP4|IGFBP6|IL33|ISLR|LAMB2|LEPR|LIMA1|LOX|LOXL1|LRP1|LRRC17|LRRN4CL|LUM|LXN|MATN2|MEDAG|MFAP5|MGP|MGST1|MMP2|MOXD1|MPZL1|MRC2|NEGR1|NNMT|NOVA1|NRP1|NT5E|NTM|OAF|OGN|OLFML3|OMD|OSR1|OSR2|PCOLCE|PCOLCE2|PDGFRA|PDGFRL|PDPN|PGM3|PID1|PLA2G2A|PLAT|PODN|PROS1|PRRX1|PTGIS|PTHLH|PTX3|RCN3|RGMA|RSPO3|S100A10|S100A13|S100A6|SCARA5|SEMA3C|SERPINF1|SFRP1|SFRP2|SFRP4|SLIT2|SRPX|STEAP1|STEAP2|SVEP1|THBS2|THY1|TIMP1|TNFRSF12A|TPST1|TSHZ2|TSKU|TUBB6|UGDH|VEGFA|ZDHHC9
MEISSNER_BRAIN_HCP_WITH_H3K4ME3_AND_H3K27ME3	MSigDB_C2	244	810	1518	78.9255	8.21801	30.1235	1	16.8239	1.62991e-63	6.81801e-61	ABLIM3|ADAMTS5|ADORA2B|ADRA2A|AFAP1L1|ALPL|ANO1|ANXA2|ARHGAP28|ARHGAP29|ARHGEF17|ASAP3|AVPR1A|B3GNT5|BACE2|BHLHE22|BNC2|C1ORF115|CAVIN1|CCDC3|CCN2|CCN3|CD248|CD9|CDH1|CDH13|CEMIP|CGNL1|CLDN5|CLIC6|CNKSR3|COL12A1|COL15A1|COL18A1|COL5A1|COLEC12|COPZ2|CPXM1|CREB3L1|CSPG4|CSRP2|CXCL14|DDAH2|DDIT4L|DLC1|DOCK1|DSG2|EBF2|EBF3|EFHD1|EFNA5|EGFLAM|EMP2|EMX2|ENPP1|EPAS1|EPB41L1|EPHA2|EPHA3|ERBB2|EVA1A|EYA4|F3|FAM110C|FAT4|FBLN2|FBXL7|FGF11|FGFR3|FIGN|FN1|FOXF1|FOXF2|FRZB|FST|FZD10|FZD7|GAS1|GATA6|GFRA1|GIPC2|GLI3|GLIS3|GNA14|GNAL|GPC3|GREM1|GULP1|GXYLT2|HES1|HMCN1|HRH1|HS3ST3A1|HTRA1|ID4|IGFBP2|IGFBP4|IGFBP5|IGFBP7|IGSF21|IL17RD|INAVA|INHBB|ITGA5|ITGA7|ITGB5|JAG1|KCNJ8|KCNS3|KCTD1|KCTD11|KDELR3|KDR|KIAA1217|KIT|KITLG|LAD1|LAMB1|LAMC2|LHFPL6|LIN7A|LOX|LOXL4|LPL|MAL2|MAP3K6|MCAM|MECOM|MOXD1|MSX1|MSX2|MTUS1|MYO10|MYO5B|NDRG2|NES|NFIB|NFIX|NID2|NOX4|NPNT|NPTX2|NPY5R|NTN4|NXN|OAF|OSMR|OSR2|PCDH17|PDGFRA|PDZRN3|PEAR1|PERP|PGM5|PHLDB2|PKIB|PLLP|PLOD2|PLPP4|PMP22|PODN|PODXL|POPDC3|PPP1R14A|PRKCZ|PROK2|PROM1|PROS1|PROX1|PRSS23|PTGER3|PTGIS|PTHLH|PTPN14|PTPRB|PTPRK|RASGRF2|RBPMS|RBPMS2|RELN|RERG|ROR1|ROR2|RRAD|RSPO3|S1PR3|SATB2|SCARA3|SCIN|SCN4B|SCUBE2|SDC1|SEMA3C|SEMA3F|SERINC2|SERPINE2|SFRP1|SFRP2|SH3PXD2A|SHE|SHISA2|SHOX2|SIX4|SLC16A10|SLC4A11|SLC7A2|SLCO2A1|SMOC2|SNCAIP|SNED1|SNX33|SNX7|SORCS2|SOX13|SOX7|SPON1|SPRY4|SULF2|SVEP1|SVIL|TAFA2|TBX15|TBX3|TEAD4|TENM4|TGFB2|THBD|THSD7B|TMEM98|TPBG|TPM1|TRHDE|TRIL|TSKU|TSPAN12|TSPAN15|TSPAN18|TUBB2B|TUBB6|TWIST2|UNC5B|WNT5A|WWTR1|ZNF503
AIZARANI_LIVER_C21_STELLATE_CELLS_1	MSigDB_C8	110	189	1518	18.4159	4.05227	58.2011	1	16.6509	2.97853e-62	1.20346e-59	ACTA2|ADAMTS1|AEBP1|AGTR1|ANTXR1|BGN|C11ORF96|C1QTNF1|C1R|C1S|C7|CALD1|CAV1|CAVIN1|CAVIN3|CCDC3|CCDC80|CCN2|CFH|COL14A1|COL1A1|COL1A2|COL3A1|COL4A1|COL4A2|COL5A1|COL6A1|COL6A2|COL6A3|CPXM2|CRYAB|CSRP1|CTDSPL|DCN|DDR2|DEPP1|DKK3|DPT|EDNRB|EFEMP1|EMP1|EPAS1|FBLN1|FBLN2|FBLN5|FBN1|FHL1|FILIP1L|FSTL1|GEM|GPC6|HGF|IGFBP3|IGFBP4|IGFBP5|IGFBP7|INMT|ITGB1|ITGB5|KAZN|LAMB1|LAMC1|LGALS1|LRP1|LUM|MAP1B|MATN2|MFAP4|MGP|MMP19|MMP2|MXRA7|MYH10|MYL9|MYLK|NEXN|NFIA|NFIX|NR2F1|NR2F2|OLFML3|PALLD|PCOLCE|PDGFRA|PLCXD3|PRELP|PROS1|PRSS23|PTN|QSOX1|RBMS3|RBP1|RBPMS|RGS16|RGS4|SERPINE1|SERPINF1|SFRP1|SLIT3|SPARC|SRPX|SSPN|SYNPO2|TCEAL4|THBS1|THBS2|THY1|TIMP1|TIMP3|TMEM204
circulatory system development [GoID:GO:0072359; evidenceTypes:IBA|IC|IDA|IEA|IEP|IGI|IMP|ISS|NAS|TAS]	GeneOntology_BP	262	926	1518	90.2284	8.7522	28.2937	1	16.6461	3.23078e-62	1.29071e-59	ACKR3|ACTA2|ACTC1|ADAM12|ADAMTS1|ADAMTS9|ADGRA2|ADGRF5|AGTR1|ALPK2|AMOTL1|AMOTL2|ANG|ANGPT1|ANGPT2|ANGPTL1|ANGPTL2|ANGPTL4|ANK2|ANTXR1|ANXA1|ANXA2|ANXA3|APELA|APLNR|APOLD1|AQP1|BICC1|C3|C5AR1|CALCRL|CALD1|CAV1|CC2D2A|CCL11|CCN2|CCN3|CD34|CDH13|CDH2|CDH5|CLDN5|CLEC14A|COL11A1|COL15A1|COL18A1|COL1A1|COL1A2|COL3A1|COL4A1|COL4A2|COL5A1|COL8A1|COMP|CPE|CREB3L1|CSPG4|DAG1|DCHS1|DCN|DDAH1|DKK1|DLC1|DSG2|DSP|DYNC2H1|ECM1|ECSCR|EDN1|EDNRA|EFEMP2|EFNA1|EFNB2|EGFL7|ELN|EMILIN1|EMP2|ENPEP|ENPP2|EPAS1|EPHA2|ERBB2|ERRFI1|EXT1|F3|FAP|FBN1|FHL2|FHOD3|FKBP10|FLRT2|FN1|FOXF1|FOXS1|FZD4|FZD7|GATA6|GHRL|GJA1|GJA4|GJA5|GLI3|GNA11|GPC3|GREM1|HES1|HEY1|HEY2|HGF|HOPX|HPGD|HSPG2|HTR2B|HYAL1|ID1|IGF1|INSR|ISM1|ITGA5|ITGAV|ITGB1|JAG1|JAM3|JCAD|KCNJ8|KDR|KIT|KLF5|LEPR|LOX|LOXL1|LOXL2|LRP1|LRP6|MCAM|MEIS1|MEOX2|MFGE8|MMP19|MMP2|MMRN2|MSX1|MSX2|MYH11|MYLK|NDST1|NGFR|NIBAN2|NPY1R|NPY5R|NR2F2|NRCAM|NRP1|NTRK2|NXN|OBSL1|OLFM1|OSR1|PARVA|PCSK5|PDE2A|PDGFA|PDGFRA|PDGFRB|PDLIM3|PDLIM7|PDPN|PKD2|PLK2|PLN|PLXDC1|POGLUT1|POPDC2|POPDC3|PPP1R13L|PRICKLE1|PRKCA|PRKD1|PROK2|PROX1|PRRX1|PTGIS|PTK7|PTN|PTPN14|PTPRB|PTPRM|RAMP1|RAMP2|RAMP3|RARB|RASIP1|RBM24|RGS4|RHOJ|ROBO1|ROBO2|ROBO4|RPS6KA2|RSPO3|SALL4|SCG2|SEMA3C|SEMA5A|SERPINE1|SERPINF1|SFRP1|SFRP2|SGCB|SGCD|SHC1|SHOX2|SIX1|SLC2A10|SLIT2|SLIT3|SMAD1|SMAD7|SMOC2|SNAI2|SORBS2|SOX17|SOX4|SPARC|SPHK1|SPRY1|SRPX2|STAB2|STRA6|SULF1|SVEP1|TBX3|TCF21|TEK|TENM4|TGFA|TGFB2|TGFB3|TGFBR1|TGFBR3|THBS1|THBS2|THBS4|THSD7A|THY1|TIE1|TJP1|TMEM204|TNFRSF12A|TPM1|TSPAN12|TWIST1|UNC5B|VANGL2|VCAM1|VEGFA|VEGFC|WNT2|WNT5A|WT1|YAP1|ZFPM2
developmental process [GoID:GO:0032502; evidenceTypes:HDA|HEP|HMP|IBA|IC|IDA|IEA|IEP|IGI|IMP|ISA|ISS|NAS|TAS]	GeneOntology_BP	758	4768	1518	464.588	17.0588	15.8977	1	16.6025	6.68111e-62	2.63948e-59	ABCA3|ACKR3|ACTA2|ACTC1|ACVR2A|ADAM12|ADAM23|ADAMTS1|ADAMTS12|ADAMTS3|ADAMTS5|ADAMTS9|ADCY6|ADCY9|ADGRA2|ADGRF5|ADGRG2|ADGRL1|ADGRL2|ADGRL3|ADIPOQ|ADIRF|AGRN|AGTR1|AKR1C1|AKR1C2|AKR1C3|ALDH1A3|ALKAL2|ALPK2|ALPL|AMOTL1|AMOTL2|ANG|ANGPT1|ANGPT2|ANGPTL1|ANGPTL2|ANGPTL4|ANK2|ANKH|ANKRD6|ANTXR1|ANXA1|ANXA2|ANXA3|APCDD1|APELA|APLNR|APOLD1|AQP1|AR|ARHGEF10|ARL4A|ASPA|ASPN|ATL1|AVPR1A|AZIN2|B3GNT5|BACE2|BCHE|BCL2L2|BDH2|BEX3|BGN|BHLHB9|BHLHE22|BICC1|BMP1|BMX|BNC2|BOC|BOK|BTBD3|C3|C3ORF70|C5AR1|CALCRL|CALD1|CAMSAP2|CAP2|CAV1|CAV2|CAVIN4|CC2D2A|CCDC3|CCDC71L|CCL11|CCL19|CCL21|CCN2|CCN3|CCN4|CD109|CD151|CD248|CD34|CD36|CD9|CDC42EP4|CDC42EP5|CDH1|CDH11|CDH13|CDH2|CDH3|CDH5|CDO1|CDON|CEP131|CETP|CHL1|CHMP4C|CHN1|CHRDL1|CHSY1|CLDN1|CLDN5|CLEC14A|CLEC3B|CLIP3|CLMP|CLSTN2|CLSTN3|CLU|CNN3|CNTN1|CNTN3|CNTN4|CNTN6|COL10A1|COL11A1|COL12A1|COL15A1|COL18A1|COL1A1|COL1A2|COL3A1|COL4A1|COL4A2|COL4A4|COL5A1|COL5A2|COL5A3|COL6A1|COL6A3|COL7A1|COL8A1|COMP|CPE|CPS1|CRABP2|CREB3L1|CRIP2|CRISPLD1|CRTAP|CRYAB|CRYBG3|CSPG4|CSRP1|CSRP2|CTHRC1|CTTN|CTTNBP2|CYP26B1|CYTL1|DACH1|DACT1|DACT3|DAG1|DAZL|DCHS1|DCLK1|DCN|DDAH1|DDR2|DIO2|DIXDC1|DKK1|DKK3|DLC1|DLG5|DOCK1|DOK4|DOK5|DPY19L2|DPYSL3|DSG2|DSP|DYNC2H1|DZIP1|EBF2|ECM1|ECRG4|ECSCR|EDN1|EDNRA|EDNRB|EFEMP1|EFEMP2|EFHD1|EFNA1|EFNA5|EFNB2|EGFL6|EGFL7|EGFLAM|EHD2|ELAPOR2|ELN|EMILIN1|EML1|EMP1|EMP2|EMX2|ENAH|ENPEP|ENPP1|ENPP2|EPAS1|EPHA2|EPHA3|EPHA4|EPS8|EPYC|ERBB2|ERG|ERRFI1|ETS2|EVC|EXT1|EYA2|EYA4|F3|FABP4|FAM171A1|FAP|FAT1|FAT4|FBLIM1|FBLN1|FBN1|FERMT2|FGD5|FGF11|FGF13|FGF7|FGFR3|FHL1|FHL2|FHOD3|FJX1|FKBP10|FLRT2|FN1|FOXF1|FOXF2|FOXS1|FRY|FRZB|FST|FSTL1|FSTL3|FZD10|FZD4|FZD7|GAS1|GAS6|GATA6|GCNT3|GFRA1|GHR|GHRL|GJA1|GJA4|GJA5|GLI3|GLIS2|GNA11|GNG12|GP1BA|GPC1|GPC3|GPC4|GPC6|GPM6B|GPRC5B|GPSM1|GREM1|GSTM3|HBEGF|HECW2|HES1|HES4|HEY1|HEY2|HGF|HLF|HOPX|HOXB6|HOXD8|HPGD|HSPG2|HTR2B|HTRA1|HYAL1|HYAL2|IBSP|ID1|ID4|IFTAP|IGF1|IGF2|IGFBP2|IGFBP3|IGFBP5|IGFBP7|IGSF21|IL17RD|INHBA|INHBB|INSR|INTU|ISM1|ITGA1|ITGA5|ITGA6|ITGA7|ITGAV|ITGB1|ITGB5|JAG1|JAG2|JAM2|JAM3|JCAD|KANK2|KAZN|KCNJ8|KCTD11|KDM5B|KDR|KEL|KIAA1217|KIAA1522|KIF26A|KIT|KITLG|KLF10|KLF5|KRT18|L1CAM|LAMA2|LAMA3|LAMA4|LAMB1|LAMB2|LAMB3|LAMC1|LAMC2|LDB2|LEPR|LGALS1|LGI2|LHX6|LHX8|LIN7A|LMOD1|LOX|LOXL1|LOXL2|LPAR1|LPL|LRATD1|LRFN5|LRIG3|LRP1|LRP6|LRRC17|LRRC4C|LRRN1|LRRN3|LTB|LTF|LUM|LYVE1|MACROH2A2|MAGI2|MAL2|MALL|MAMLD1|MAOB|MAP1A|MAP1B|MAP2|MARVELD1|MBOAT2|MCAM|MECOM|MEDAG|MEIS1|MEIS3P1|MEOX1|MEOX2|MFAP2|MFAP5|MFGE8|MGP|MGST1|MICALL2|MID1|MLF1|MMP11|MMP13|MMP19|MMP2|MMRN2|MPZL2|MRC2|MRTFB|MSX1|MSX2|MUSTN1|MXRA8|MYH10|MYH11|MYLK|MYO10|MYOT|MYOZ2|NAV1|NAV2|NAV3|NBL1|NCAM2|NCKAP1|NDN|NDRG2|NDST1|NECTIN3|NEDD4|NEGR1|NEO1|NES|NEXN|NFIA|NFIB|NGEF|NGFR|NIBAN2|NID1|NKX3-2|NLGN1|NLGN4X|NNMT|NOTCH3|NOX4|NPAS2|NPHS1|NPNT|NPY1R|NPY5R|NQO1|NR2F1|NR2F2|NRCAM|NREP|NRIP1|NRP1|NTM|NTN4|NTRK2|NUAK1|NXN|OBSL1|OCA2|OLFM1|OMD|OSM|OSR1|OSR2|P3H1|PAK3|PALLD|PALMD|PAPSS2|PARD3|PARVA|PBX1|PCDH12|PCDH17|PCDH18|PCDHA7|PCDHB14|PCDHB15|PCGF2|PCK1|PCOLCE|PCSK5|PCSK6|PDE2A|PDGFA|PDGFC|PDGFRA|PDGFRB|PDLIM3|PDLIM7|PDPN|PERP|PGM3|PGM5|PHLDA3|PHLDB2|PID1|PIK3R1|PKD2|PKDCC|PLA2G2A|PLCB1|PLEKHA1|PLEKHA5|PLK2|PLLP|PLN|PLPP4|PLPP7|PLPPR4|PLS3|PLVAP|PLXDC1|PLXNA2|PMP22|PODXL|POGLUT1|POPDC2|POPDC3|POSTN|PPP1R13L|PPP2R3A|PRELP|PRICKLE1|PRICKLE2|PRKCA|PRKCI|PRKCZ|PRKD1|PROK2|PROM1|PROX1|PRRX1|PTGFRN|PTGIS|PTHLH|PTK7|PTN|PTPN14|PTPRB|PTPRD|PTPRF|PTPRG|PTPRK|PTPRM|PTX3|RAB23|RAI14|RAI2|RALA|RAMP1|RAMP2|RAMP3|RAPH1|RARB|RARRES2|RASIP1|RBFOX2|RBM24|RBPMS2|RCN3|RELN|RFLNA|RGMA|RGN|RGS4|RHOBTB1|RHOJ|ROBO1|ROBO2|ROBO3|ROBO4|ROR1|ROR2|RPS6KA2|RSPO3|RUNX1T1|S100A10|S100A6|S1PR3|SALL4|SATB2|SCG2|SCIN|SCRG1|SDC1|SDC2|SDK1|SELENOM|SELENOP|SEMA3A|SEMA3C|SEMA3F|SEMA3G|SEMA4C|SEMA5A|SERPINE1|SERPINE2|SERPINF1|SERPINH1|SFRP1|SFRP2|SFRP4|SGCB|SGCD|SGMS2|SH3D19|SH3PXD2A|SHANK3|SHC1|SHOX2|SHROOM2|SIX1|SIX2|SIX4|SLC1A2|SLC24A3|SLC2A10|SLC39A13|SLC39A14|SLC45A3|SLC4A11|SLIT2|SLIT3|SLITRK4|SMAD1|SMAD7|SMAD9|SMARCA1|SMOC2|SMTN|SNAI2|SNAP25|SOCS2|SORBS2|SOX13|SOX17|SOX4|SOX7|SOX8|SPARC|SPARCL1|SPHK1|SPNS2|SPOCK1|SPRY1|SPRY4|SRPX2|STAB2|STC1|STC2|STOX2|STRA6|STXBP1|SULF1|SULF2|SVEP1|SVIL|SYDE1|SYNDIG1|TACC2|TAGLN|TANC1|TANC2|TBX15|TBX3|TCF21|TDRP|TEAD1|TEAD3|TEAD4|TEK|TENM2|TENM4|TEX11|TFAP2C|TGFA|TGFB1I1|TGFB2|TGFB3|TGFBR1|TGFBR3|THBS1|THBS2|THBS3|THBS4|THSD7A|THY1|TIE1|TIMP1|TIMP4|TJP1|TMEFF1|TMEM119|TMEM204|TMEM98|TNFRSF11A|TNFRSF11B|TNFRSF12A|TNFRSF21|TNFSF11|TNS2|TPBG|TPM1|TPPP3|TSKU|TSPAN12|TSPAN8|TUBB2B|TUFT1|TWIST1|TWIST2|TXNRD3|UGDH|UNC5B|VANGL2|VCAM1|VCAN|VEGFA|VEGFC|VKORC1|VLDLR|WASF3|WASL|WLS|WNT2|WNT5A|WT1|WWC2|WWTR1|XKR4|YAP1|YES1|ZBTB16|ZFHX3|ZFPM2|ZNF423|ZNF503|ZNF521|ZNF703
CHARAFE_BREAST_CANCER_LUMINAL_VS_MESENCHYMAL_DN	MSigDB_C2	171	451	1518	43.9449	6.20623	37.9157	1	16.3589	3.75801e-60	1.46835e-57	ACTA2|ADAMTS12|ADAMTS5|ADORA2B|AHNAK2|AKAP12|AKR1C3|ALPK2|ANKH|ANTXR1|ANXA1|ANXA2|ANXA2P2|ARAP3|ARHGAP21|ARHGAP23|ARHGEF40|B3GNT5|BCHE|BICC1|BNC2|C1S|CALD1|CAV1|CAV2|CAVIN1|CAVIN2|CAVIN3|CDH11|CHST3|CHSY1|CLMP|CNRIP1|COL4A1|COL4A2|COL5A1|COL6A1|COL6A2|COL6A3|CORO2B|CRTAP|CSRP2|CYP26B1|DCBLD2|DKK3|DNAJB4|DNM1|DZIP1|EDIL3|EFEMP2|EPB41L2|EPHA2|EVA1A|EXT1|EYA4|F2RL2|FAM171A1|FAT4|FBLIM1|FBN1|FHL1|FHOD3|FLRT2|FOXF2|FSCN1|FST|FSTL1|FZD7|GFPT2|GJA1|GLIS3|GNAI1|GNG11|GNG12|GPR176|GPRC5B|GPX8|GULP1|GXYLT2|HRH1|HTRA1|IGFBP6|IGFBP7|INHBA|ITGA1|ITGAV|JAG1|KANK2|KIRREL1|LAMB1|LAMC1|LARP6|LAYN|LHFPL6|LOXL1|LOXL2|LPAR1|LTBP2|MAP1B|MARVELD1|MCAM|MFGE8|MID1|MIR100HG|MMP2|MRC2|MSANTD3|MSRB3|MXRA7|MYLK|NAV1|NAV3|NECTIN3|NEXN|NID2|NMNAT2|NNMT|NR2F1|NR2F1-AS1|NRP1|NT5E|OSMR|P3H1|PARVA|PDE7B|PDGFA|PDGFC|PHLDB2|PLAT|PMP22|POGLUT3|POPDC3|PRKCA|PROS1|PRR16|PTPRG|PTPRM|PTX3|PXDN|RAI14|RBMS3|RGS4|RNF182|SEMA3A|SERPINE1|SERPINE2|SFRP1|SGCB|SHOX2|SLIT2|SMAD9|SNAI2|SNX7|SPARC|SRPX|ST3GAL6|SV2A|SYDE1|TCEAL9|TEAD1|TFPI|TGFB1I1|TGFB2|TIMP1|TNFRSF10D|TPM1|TUBB6|TWIST2|WLS|WWTR1|ZCCHC24
Normal_mesenchymal-1_Node1643 (PMID:15075390)	SignatureDB	68	77	1518	7.50279	2.5959	88.3117	1	16.2335	2.92166e-59	1.12916e-56	ACTA2|ADAMTS1|AQP1|BGN|C1R|C1S|CALD1|CAV1|CAV2|CAVIN1|CAVIN3|CCN2|COL1A1|COL1A2|COL3A1|COL4A1|COL4A2|COL5A1|COL5A2|COL6A1|COL6A2|COL6A3|DCN|DEPP1|EFEMP2|EHD2|EMP2|FBLN1|FBN1|FKBP9|FN1|FSTL1|GAS1|GNG12|HSPG2|IGFBP4|IGFBP5|IGFBP6|ISLR|JAG1|KANK2|LAMA2|LAMA4|LAMB1|LAMC1|LTBP2|LUM|MFAP4|MGP|MMP2|MYL9|NR2F2|OLFML3|P4HA2|PALLD|PDGFRA|PDGFRB|PLAT|POSTN|PTGIS|RBPMS|SRPX|TAGLN|TGFB1I1|TIMP3|TM4SF1|TPM1|WWTR1
CNS_Node1661 (PMID:15075390)	SignatureDB	80	106	1518	10.3285	3.04291	75.4717	1	16.1891	6.01973e-59	2.30148e-56	ABCA8|AKAP12|AMOTL2|BEX3|CAMSAP2|CDO1|CLU|CNN3|COLEC12|COX7A1|CRYAB|CSRP2|CTTN|CXCL14|DDAH1|DENND2B|DKK3|DPYSL3|DST|EFEMP1|EFHD1|EFS|EPAS1|FERMT2|FHL1|FLRT2|FRZB|FXYD1|FZD4|GJA1|GPC1|HSPA12A|HSPB8|HTRA1|ID4|IQCA1|JAM2|KAZN|LAPTM4B|LDOC1|LIMCH1|MAOA|MCAM|MPDZ|MTUS1|MXRA7|MYO10|NBL1|NCKAP1|NDN|NDRG2|NFIB|NPAS2|PBX1|PLPP1|PLS3|PLSCR4|PMP22|PODXL|PPP1R3C|PTPRF|PTPRM|RBFOX2|RGS5|RPS6KA2|SDC2|SELENOP|SFRP1|SHC2|SPARC|SPARCL1|SYNM|TACC2|TCEAL9|THBS2|TJP1|TMEM47|VWA1|ZCCHC24|ZNF423
vasculature development [GoID:GO:0001944; evidenceTypes:IBA|IC|IDA|IEA|IEP|IGI|IMP|ISS|NAS|TAS]	GeneOntology_BP	202	620	1518	60.4121	7.23595	32.5806	1	16.1135	2.05151e-58	7.67825e-56	ACKR3|ACTA2|ADAM12|ADAMTS1|ADAMTS9|ADGRA2|ADGRF5|AGTR1|AMOTL1|AMOTL2|ANG|ANGPT1|ANGPT2|ANGPTL1|ANGPTL2|ANGPTL4|ANTXR1|ANXA1|ANXA2|ANXA3|APELA|APLNR|APOLD1|AQP1|C3|C5AR1|CALCRL|CALD1|CAV1|CCL11|CCN2|CCN3|CD34|CDH13|CDH2|CDH5|CLDN5|CLEC14A|COL15A1|COL18A1|COL1A1|COL1A2|COL4A1|COL4A2|COL5A1|COL8A1|COMP|CREB3L1|CSPG4|DAG1|DCN|DDAH1|DYNC2H1|ECM1|ECSCR|EDN1|EDNRA|EFEMP2|EFNA1|EFNB2|EGFL7|EMILIN1|EMP2|ENPEP|ENPP2|EPAS1|EPHA2|ERBB2|ERRFI1|F3|FAP|FKBP10|FN1|FOXF1|FOXS1|FZD4|GATA6|GHRL|GJA4|GJA5|GLI3|GPC3|GREM1|HES1|HEY1|HEY2|HGF|HPGD|HSPG2|HYAL1|ID1|ISM1|ITGA5|ITGAV|ITGB1|JAG1|JAM3|JCAD|KDR|KIT|KLF5|LEPR|LOX|LOXL1|LOXL2|LRP1|MCAM|MEIS1|MEOX2|MFGE8|MMP19|MMP2|MMRN2|MYLK|NDST1|NGFR|NIBAN2|NR2F2|NRCAM|NRP1|NTRK2|OSR1|PARVA|PDE2A|PDGFA|PDGFRA|PDGFRB|PDPN|PKD2|PLK2|PLXDC1|PRICKLE1|PRKCA|PRKD1|PROK2|PROX1|PRRX1|PTGIS|PTK7|PTN|PTPN14|PTPRB|PTPRM|RAMP1|RAMP2|RAMP3|RASIP1|RHOJ|ROBO1|ROBO2|ROBO4|RSPO3|SCG2|SEMA3C|SEMA5A|SERPINE1|SERPINF1|SFRP1|SFRP2|SGCB|SHC1|SIX1|SLC2A10|SLIT2|SMAD1|SMAD7|SMOC2|SOX17|SOX4|SPARC|SPHK1|SRPX2|STAB2|STRA6|SULF1|SVEP1|TBX3|TCF21|TEK|TGFA|TGFB2|TGFBR1|TGFBR3|THBS1|THBS2|THBS4|THSD7A|THY1|TIE1|TJP1|TMEM204|TNFRSF12A|TSPAN12|TWIST1|UNC5B|VEGFA|VEGFC|WNT2|WNT5A|WT1|YAP1|ZFPM2
MODULE_2	MSigDB_C4	151	368	1518	35.8575	5.62149	41.0326	1	16.1094	2.19002e-58	8.1113e-56	ABLIM3|ACKR1|ADH1B|ADIRF|AEBP1|AKAP12|AKR1C1|ALDH1A3|ANGPT1|ANXA1|AOC3|AQP1|ARHGEF10|C1S|C7|CALU|CAP2|CAV1|CAV2|CCL21|CD151|CD34|CDH5|CFH|CFHR1|CHL1|CLDN5|CLEC3B|CLIP3|CNN1|CNN3|COL15A1|COL1A2|COL3A1|COL4A1|COL6A1|COL6A2|COL6A3|COX7A1|CPE|CRYAB|CSPG4|CSRP1|DEPP1|DNM1|DPYSL3|DST|DYNC1I1|ECM2|EMP1|EMP2|ENPP2|EPB41L2|EPS8|ETS2|FABP4|FAT1|FBLN1|FBLN2|FBN1|FN1|FSTL3|FXYD1|GBE1|GEM|GJA1|GNG11|GNG12|GPC3|GRB10|HES1|HSPB2|HSPG2|IGF2|IGFBP3|IGFBP4|IGFBP6|ITGA6|ITGA7|ITGB5|L1CAM|LAMA4|LAMB1|LAMB2|LDOC1|LEPR|LPL|LRP1|LTBP1|LTBP2|LUM|MAOA|MAOB|MFAP4|MTUS1|MYH11|MYL9|MYLK|NGFR|NNMT|NOTCH3|NTRK2|OLFM1|PCK1|PCOLCE|PDGFRB|PDGFRL|PLA2G2A|PON2|PPP1R12B|PPP1R1A|PTN|PTPN13|RAMP2|RARRES2|RBPMS|RCAN2|RGS5|RNASE4|SCG2|SCHIP1|SELENOP|SERPINA3|SERPINH1|SFRP1|SLIT2|SMTN|SNAP25|SNAP91|SPRY1|SRPX|SV2B|SYNM|TCEAL4|TFPI|TGFBR3|THBS2|THY1|TIMP3|TM4SF1|TMEM47|TNXB|TPM1|TPM2|TRIM2|TSPAN7|TSPAN8|UGDH|VEGFA|VWF|WWTR1
extracellular region [GoID:GO:0005576; evidenceTypes:HDA|IBA|IC|IDA|IEA|IMP|IPI|ISS|NAS|TAS]	GeneOntology_CC	555	3086	1518	300.696	14.753	17.9844	1	16.0982	2.62801e-58	9.63315e-56	ABCA3|ABI3BP|ACTA2|ACTC1|ADAM12|ADAM23|ADAMTS1|ADAMTS12|ADAMTS3|ADAMTS5|ADAMTS9|ADAMTSL1|ADGRG2|ADIPOQ|ADIRF|AEBP1|AGRN|AKR1C1|AKR1C3|ALDH1A3|ALDH1L2|ALDH7A1|ALKAL2|ALPL|ANG|ANGPT1|ANGPT2|ANGPTL1|ANGPTL2|ANGPTL4|ANO1|ANXA1|ANXA2|ANXA2P2|ANXA3|AOC1|AOX1|APELA|APOLD1|AQP1|ARHGAP23|ARHGEF12|ARMC9|ARRDC4|ARSI|ART4|ASPN|BCHE|BDH2|BGN|BHLHB9|BMP1|C17ORF67|C1QTNF1|C1QTNF2|C1QTNF5|C1QTNF6|C1R|C1S|C3|C5ORF46|C7|CACNA2D1|CALU|CCDC3|CCDC80|CCL11|CCL19|CCL21|CCL26|CCN2|CCN3|CCN4|CCN5|CD109|CD163L1|CD248|CD34|CD36|CD9|CDC42BPA|CDH1|CDH11|CDH13|CEMIP|CEP131|CETP|CFH|CFHR1|CFHR2|CFI|CHL1|CHRDL1|CHSY1|CILP|CLEC11A|CLEC3B|CLEC4M|CLIC6|CLU|CNTN1|CNTN3|CNTN4|COL10A1|COL11A1|COL12A1|COL14A1|COL15A1|COL16A1|COL18A1|COL1A1|COL1A2|COL21A1|COL3A1|COL4A1|COL4A2|COL4A4|COL4A5|COL5A1|COL5A2|COL5A3|COL6A1|COL6A2|COL6A3|COL6A6|COL7A1|COL8A1|COLEC12|COMP|CPA3|CPE|CPXM1|CPXM2|CRABP2|CRISPLD1|CRTAP|CRYAB|CSPG4|CSRP1|CST1|CST4|CTDSPL|CTHRC1|CTSF|CXCL14|CYTL1|DAG1|DCN|DDAH1|DDAH2|DIPK2B|DKK1|DKK2|DKK3|DNM1|DPT|DPYSL3|DSG2|DSP|DYNC2H1|ECM1|ECM2|ECRG4|EDIL3|EDN1|EFEMP1|EFEMP2|EFNA1|EGFL6|EGFL7|EGFLAM|EHD2|ELN|EMCN|EMID1|EMILIN1|ENPEP|ENPP1|ENPP2|ENPP5|EPB41L2|EPDR1|EPHA3|EPHX2|EPS8|EPYC|EVA1C|F13A1|F2RL2|F3|FABP4|FAM151A|FAP|FAT1|FAT4|FBLN1|FBLN2|FBLN5|FBN1|FCER2|FCN3|FDCSP|FGF11|FGF13|FGF7|FGFR3|FIBIN|FJX1|FLRT2|FMOD|FN1|FNDC1|FRZB|FSCN1|FST|FSTL1|FSTL3|FZD4|GAL3ST4|GAS6|GBE1|GCNT3|GFRA1|GHR|GHRL|GIPC1|GIPC2|GNA11|GNA14|GNAI1|GNAL|GNG12|GP1BA|GPC1|GPC4|GPC6|GPIHBP1|GPRC5B|GREM1|GSTM3|GSTT1|GSTT2|HBEGF|HGF|HMCN1|HP|HPGD|HPR|HSPA12A|HSPG2|HTRA1|HTRA3|HYAL1|IBSP|IGF1|IGF2|IGFBP2|IGFBP3|IGFBP4|IGFBP5|IGFBP6|IGFBP7|IGHG1|IL13RA2|IL22RA2|IL33|INHBA|INHBB|INSR|ISLR|ISM1|ITGA1|ITGAV|ITGB1|ITGB5|ITGBL1|ITIH5|JAG1|JAM3|KCTD1|KDR|KIT|KITLG|KRT18|LAD1|LAMA2|LAMA3|LAMA4|LAMB1|LAMB2|LAMB3|LAMC1|LAMC2|LEPR|LGALS1|LGI2|LIFR|LIN7A|LOX|LOXL1|LOXL2|LOXL4|LPL|LRIG3|LRP6|LRRC15|LRRC17|LRRC4C|LRRN1|LRRN3|LTB|LTBP1|LTBP2|LTF|LUM|LXN|LYVE1|MACROH2A2|MAL2|MAMDC2|MATN2|MCAM|MEGF6|MFAP2|MFAP4|MFAP5|MFGE8|MGP|MID2|MMP1|MMP10|MMP11|MMP13|MMP19|MMP2|MMP3|MMRN1|MMRN2|MOXD1|MTMR11|MTUS1|MXRA5|MXRA8|MYH10|MYH11|MYO1B|MYO5B|NBL1|NCKAP1|NDRG2|NEDD4|NEGR1|NGFR|NIBAN2|NID1|NID2|NINL|NLGN1|NOTCH3|NPHS1|NPNT|NPTX2|NRCAM|NRP1|NT5E|NTM|NTN4|NTS|OGN|OLFM1|OLFML1|OLFML2A|OLFML3|OLR1|OMD|OSM|P3H1|PAPLN|PCDH12|PCK1|PCOLCE|PCOLCE2|PCSK1|PCSK5|PCSK6|PDGFA|PDGFC|PDGFRL|PI15|PKD2|PKDCC|PLA2G2A|PLAC9|PLAT|PLCB1|PLEKHA1|PLOD2|PLPP1|PLVAP|PLXDC1|PODN|PODXL|PON2|PON3|POSTN|PPIC|PPP1R13L|PRELP|PRG4|PRKCA|PRKCI|PRKCZ|PRND|PROCR|PROK2|PROM1|PROS1|PRRG1|PRSS23|PTGFR|PTGIS|PTGR1|PTGS1|PTHLH|PTN|PTPN13|PTPRD|PTPRF|PTPRG|PTX3|PWWP3B|PXDN|QPRT|QSOX1|RALA|RAMP1|RARRES2|RBP5|REG1B|RELN|RHOJ|RNASE1|RNASE4|ROBO2|ROBO4|RSPO3|RUSC2|S100A10|S100A13|S100A16|S100A6|SAA1|SBSPON|SCARA3|SCG2|SCG5|SCIN|SCRG1|SCUBE2|SDC1|SELE|SELENBP1|SELENOP|SELP|SEMA3A|SEMA3C|SEMA3F|SEMA3G|SEMA4C|SEMA5A|SERINC2|SERPINA3|SERPINE1|SERPINE2|SERPINF1|SERPINH1|SFRP1|SFRP2|SFRP4|SH3BP4|SHROOM2|SLIT2|SLIT3|SMOC2|SNED1|SOST|SPARC|SPARCL1|SPOCK1|SPON1|SRPX2|ST3GAL6|STC1|STC2|STXBP1|SULF1|SULF2|SUSD2|SVEP1|TAC1|TAFA2|TEK|TFF3|TFPI|TFPI2|TGFA|TGFB2|TGFB3|TGFBR3|THBD|THBS1|THBS2|THBS3|THBS4|THSD4|THSD7A|THY1|TIMP1|TIMP3|TIMP4|TMEM132A|TMEM52B|TMEM98|TNFRSF11B|TNFRSF6B|TNFSF11|TNXB|TOM1L1|TPSAB1|TPSB2|TRHDE|TRIL|TRIP10|TSKU|TSPAN6|TSPAN8|TUBA1A|TUBB6|TUFT1|UGDH|VCAM1|VCAN|VEGFA|VEGFC|VLDLR|VWA1|VWF|WASF3|WASL|WFDC1|WLS|WNT2|WNT5A|XYLT2|YES1
blood vessel development [GoID:GO:0001568; evidenceTypes:IBA|IC|IDA|IEA|IEP|IGI|IMP|ISS|NAS|TAS]	GeneOntology_BP	195	594	1518	57.8787	7.08876	32.8283	1	15.9005	6.28126e-57	2.27894e-54	ACKR3|ACTA2|ADAM12|ADAMTS1|ADAMTS9|ADGRA2|ADGRF5|AGTR1|AMOTL1|AMOTL2|ANG|ANGPT1|ANGPT2|ANGPTL1|ANGPTL2|ANGPTL4|ANTXR1|ANXA1|ANXA2|ANXA3|APELA|APLNR|APOLD1|AQP1|C3|C5AR1|CALCRL|CALD1|CAV1|CCL11|CCN2|CCN3|CD34|CDH13|CDH2|CDH5|CLDN5|CLEC14A|COL15A1|COL18A1|COL1A1|COL1A2|COL4A1|COL4A2|COL5A1|COL8A1|COMP|CREB3L1|CSPG4|DAG1|DCN|DDAH1|DYNC2H1|ECM1|ECSCR|EDN1|EDNRA|EFEMP2|EFNA1|EFNB2|EGFL7|EMILIN1|EMP2|ENPEP|ENPP2|EPAS1|EPHA2|ERBB2|F3|FAP|FKBP10|FN1|FOXF1|FOXS1|FZD4|GATA6|GHRL|GJA4|GJA5|GLI3|GPC3|GREM1|HES1|HEY1|HEY2|HGF|HPGD|HSPG2|HYAL1|ID1|ISM1|ITGA5|ITGAV|ITGB1|JAG1|JAM3|JCAD|KDR|KLF5|LEPR|LOX|LOXL1|LOXL2|LRP1|MCAM|MEIS1|MEOX2|MFGE8|MMP19|MMP2|MMRN2|MYLK|NDST1|NGFR|NIBAN2|NR2F2|NRCAM|NRP1|NTRK2|OSR1|PARVA|PDE2A|PDGFA|PDGFRA|PDGFRB|PKD2|PLK2|PLXDC1|PRICKLE1|PRKCA|PRKD1|PROK2|PROX1|PRRX1|PTGIS|PTK7|PTN|PTPRB|PTPRM|RAMP1|RAMP2|RAMP3|RASIP1|RHOJ|ROBO1|ROBO2|ROBO4|RSPO3|SCG2|SEMA3C|SEMA5A|SERPINE1|SERPINF1|SFRP1|SFRP2|SHC1|SIX1|SLC2A10|SLIT2|SMAD1|SMAD7|SMOC2|SOX17|SOX4|SPARC|SPHK1|SRPX2|STAB2|STRA6|SULF1|TBX3|TCF21|TEK|TGFA|TGFB2|TGFBR1|TGFBR3|THBS1|THBS2|THBS4|THSD7A|THY1|TIE1|TJP1|TNFRSF12A|TSPAN12|TWIST1|UNC5B|VEGFA|VEGFC|WNT2|WNT5A|WT1|YAP1|ZFPM2
SWEET_LUNG_CANCER_KRAS_DN	MSigDB_C2	152	381	1518	37.1242	5.71747	39.895	1	15.8863	7.87945e-57	2.82992e-54	ACKR3|ACTA2|ACTC1|ACVR2A|ADH1B|ADIPOQ|AKAP12|ANGPT1|ANGPTL2|AQP1|ARMCX2|C3|CALCRL|CAV1|CAVIN1|CAVIN2|CAVIN3|CCL21|CCN5|CD93|CDH11|CDH5|CDO1|CFH|CFHR1|CLDN5|CLEC3B|CNTN1|COL1A1|COL1A2|COL3A1|COL6A2|COX7A1|CPE|CXCL14|CYTH3|DCN|DENND2B|DNM1|DPT|EDN1|EDNRB|EFNB2|EMCN|EMP2|ENAH|ENPP2|EPAS1|ETS2|FERMT2|FGF7|FHL1|FKBP9|FMO1|FMO3|FOXF1|FOXF2|FXYD1|GNG11|GPC3|GPM6B|GPR182|GUCY1B1|HEPH|HEY1|HOPX|HP|ICAM2|IGFBP2|IGFBP5|IGFBP6|INMT|INPP5A|KANK3|KDR|KIT|KITLG|LAMA2|LAMB1|LEPR|LIFR|LIMCH1|LOX|LOXL1|LTB|LYVE1|MEIS1|MEOX2|MFAP2|MFAP5|MGP|MPDZ|MYH11|MYL9|MYO1B|NDN|NDRG2|NDST1|NFIB|NID1|NPNT|NR2F2|OGN|OMD|PAPSS2|PCK1|PDGFRA|PDGFRB|PEG3|PKD2|PLPP1|PMP22|POSTN|PROM1|PTGIS|PTPRB|PTPRD|RAMP2|RARRES2|RASIP1|RBP1|RCN1|RHOJ|ROBO1|SCN7A|SEMA3C|SERPINA3|SHE|SHOX2|SOX17|SPARC|SPARCL1|SSPN|TAGLN|TBX3|TCF21|TEK|TFPI|THBD|TIE1|TIMP3|TJP1|TMEM45A|TNS2|TNXB|TSPAN6|TSPAN7|TUBA1A|VEGFA|VWF|WWTR1|ZBTB16
REACTOME_EXTRACELLULAR_MATRIX_ORGANIZATION	MSigDB_C2	121	250	1518	24.3597	4.65131	48.4	1	15.8238	2.13087e-56	7.57653e-54	ADAM12|ADAMTS1|ADAMTS3|ADAMTS5|ADAMTS9|AGRN|ASPN|BGN|BMP1|CAPN6|CASK|CD151|CDH1|COL10A1|COL11A1|COL12A1|COL14A1|COL15A1|COL16A1|COL18A1|COL1A1|COL1A2|COL21A1|COL3A1|COL4A1|COL4A2|COL4A4|COL4A5|COL5A1|COL5A2|COL5A3|COL6A1|COL6A2|COL6A3|COL6A6|COL7A1|COL8A1|COMP|CRTAP|DAG1|DCN|DDR2|DST|EFEMP1|EFEMP2|ELN|EMILIN1|FBLN1|FBLN2|FBLN5|FBN1|FMOD|FN1|HSPG2|HTRA1|IBSP|ICAM2|ITGA1|ITGA5|ITGA6|ITGA7|ITGAD|ITGAV|ITGB1|ITGB5|JAM2|JAM3|KDR|LAMA2|LAMA3|LAMA4|LAMB1|LAMB2|LAMB3|LAMC1|LAMC2|LOX|LOXL1|LOXL2|LOXL4|LTBP1|LTBP2|LUM|MFAP2|MFAP4|MFAP5|MMP1|MMP10|MMP11|MMP13|MMP19|MMP2|MMP3|NID1|NID2|NTN4|P3H1|P3H3|P4HA2|P4HA3|PCOLCE|PCOLCE2|PDGFA|PLOD2|PRKCA|PXDN|SDC1|SDC2|SERPINE1|SERPINH1|SH3PXD2A|SPARC|TGFB2|TGFB3|THBS1|TIMP1|TNXB|TPSAB1|VCAM1|VCAN|VWF
BOQUEST_STEM_CELL_CULTURED_VS_FRESH_UP	MSigDB_C2	158	414	1518	40.3397	5.95347	38.1643	1	15.7618	5.69421e-56	1.98494e-53	ABI3BP|ACKR3|ACTC1|ADAM12|ADGRG2|ADH1B|ADH1C|AEBP1|AGTR1|AKR1C1|ANG|ANGPTL2|ANGPTL4|ANK2|ANO1|AOC3|APOLD1|ARHGAP6|ASPA|BCHE|CALU|CAPN6|CD34|CD9|CDH2|CDO1|CEMIP|CFH|CFHR2|CFI|CHRDL1|CILP|CLEC3B|COL11A1|COL14A1|COL15A1|COL18A1|COL4A5|COLEC12|COMP|CPE|CYP26B1|DCLK1|DCN|DDAH1|DEPP1|DKK1|DKK2|DNM1|DOK5|DSP|ECM2|EDNRB|ELOVL2|EMP2|ENPEP|EPHA3|ETS2|FAM13A|FHL2|FMO1|FMO3|FN1|FRZB|FXYD1|GEM|GPC3|GREM1|GUCY1A1|GUCY1B1|HBEGF|HLF|ID1|IGF1|IL33|INHBA|KCNS3|KRT18|LIMCH1|LINC01140|LOX|LOXL2|LPL|LRP1B|MAOA|MATN2|MFAP4|MGP|MMP1|MOXD1|MTUS1|MYO10|NDRG2|NFIB|NOVA1|NOX4|NPY1R|NQO1|NRIP1|NTRK2|OLFML2A|OMD|PAPSS2|PDK4|PEG3|PGM3|PIK3R1|PLXDC1|PODXL|POPDC3|PPP1R12B|PPP1R3C|PRELP|PRG4|PRKD1|PTPRD|RAI14|RAI2|RASL12|RGS16|RGS4|RGS5|RHOBTB1|RPS6KA2|RRAD|RUNX1T1|SCG5|SCRG1|SELENBP1|SELENOP|SEMA3G|SEPTIN11|SERPINA3|SERPINE1|SERPINE2|SERPINF1|SOX4|SPRY1|SRPX|SRPX2|SSPN|STC2|SULF1|SYNC|SYNM|TCIM|TFPI|TGFB2|TGFBR3|THBS1|TIMP4|TNFRSF11B|TPD52L1|TPM2|TSPAN8|VCAM1|WNT5A|ZBTB16
anatomical structure formation involved in morphogenesis [GoID:GO:0048646; evidenceTypes:IBA|IC|IDA|IEA|IEP|IGI|IMP|ISS|NAS|TAS]	GeneOntology_BP	250	928	1518	90.4233	8.76105	26.9397	1	15.5777	1.03173e-54	3.49374e-52	ACKR3|ACTC1|ADAM12|ADAMTS1|ADAMTS5|ADAMTS9|ADGRA2|AGTR1|ALDH1A3|AMOTL1|AMOTL2|ANG|ANGPT1|ANGPT2|ANGPTL1|ANGPTL2|ANGPTL4|ANK2|ANXA1|ANXA2|ANXA3|APELA|APLNR|APOLD1|AQP1|AR|C3|C5AR1|CALCRL|CALD1|CAV1|CC2D2A|CCL11|CCN2|CCN3|CD109|CD34|CD36|CD9|CDH13|CDH5|CLDN5|CLEC14A|COL11A1|COL12A1|COL15A1|COL18A1|COL1A1|COL4A1|COL4A2|COL5A1|COL5A2|COL6A1|COL7A1|COL8A1|CREB3L1|CSPG4|CSRP1|CSRP2|CTHRC1|DAG1|DCHS1|DCN|DDAH1|DKK1|DLC1|ECM1|ECSCR|EDN1|EDNRA|EFNA1|EFNB2|EGFL7|EHD2|EMILIN1|EMP2|ENPEP|ENPP2|EPAS1|EPHA2|ERBB2|ETS2|EXT1|EYA2|F3|FAP|FHL2|FHOD3|FJX1|FN1|FOXF1|FZD7|GATA6|GHRL|GJA1|GJA5|GLI3|GPC1|GREM1|HES1|HEY1|HEY2|HGF|HOPX|HSPG2|HTRA1|HYAL1|ID1|INHBA|ISM1|ITGA5|ITGA7|ITGAV|ITGB1|ITGB5|JAG1|JAM2|JAM3|JCAD|KDR|KLF5|LAMA3|LAMB1|LAMB3|LEPR|LMOD1|LOXL2|LRP6|MCAM|MEIS1|MEOX1|MEOX2|MFGE8|MMP19|MMP2|MMRN2|MSX1|MYH11|MYOZ2|NFIB|NGFR|NIBAN2|NKX3-2|NPHS1|NRCAM|NRP1|OBSL1|OLFM1|OSR1|PARVA|PDGFA|PDGFRA|PDGFRB|PDPN|PERP|PGM5|PHLDB2|PLK2|PLXDC1|PLXNA2|PMP22|PODXL|POGLUT1|PRICKLE1|PRKCA|PRKD1|PROK2|PROM1|PROX1|PTGFRN|PTGIS|PTK7|PTN|PTPN14|PTPRB|PTPRM|RALA|RAMP1|RAMP2|RAMP3|RASIP1|RELN|RGMA|RHOJ|ROBO1|ROBO2|ROBO4|ROR2|RSPO3|SALL4|SCG2|SDK1|SEMA3C|SEMA4C|SEMA5A|SERPINE1|SERPINF1|SFRP1|SFRP2|SH3PXD2A|SHC1|SIX1|SIX2|SIX4|SLIT2|SMAD1|SMOC2|SNAI2|SOX17|SOX4|SOX7|SOX8|SPARC|SPHK1|SPRY1|SRPX2|STAB2|STRA6|SULF1|TANC1|TBX3|TCF21|TEK|TENM4|TGFA|TGFB2|TGFB3|TGFBR1|TGFBR3|THBS1|THBS2|THBS3|THBS4|THSD7A|THY1|TIE1|TJP1|TNFRSF12A|TPM1|TSPAN12|TWIST1|UNC5B|VANGL2|VEGFA|VEGFC|WLS|WNT2|WNT5A|WT1|YAP1
DESCARTES_FETAL_KIDNEY_STROMAL_CELLS	MSigDB_C8	78	109	1518	10.6208	3.08537	71.5596	1	15.5465	1.67933e-54	5.63305e-52	ABCA8|AHNAK2|ANGPTL1|ANGPTL2|AOX1|ASPN|C1QTNF2|C1R|CCL19|CCN3|CHRDL1|COL12A1|COL14A1|COL1A1|COL1A2|COL3A1|COL5A3|COL6A6|CRYAB|DCLK1|DCN|DKK2|DPT|DSEL|EBF2|EBF3|ECRG4|EYA2|FBLN2|FBN1|FDCSP|FIBIN|FNDC1|FXYD1|GREM1|HSPB2|HTRA3|IGF1|IGFBP6|ISLR|KDELR3|LINC02802|LOX|LPL|LTBP2|LUM|MEDAG|MFAP5|MGP|MXRA5|NGFR|OGN|OMD|OSR1|OSR2|PCOLCE2|PI15|PLAC9|PODN|POSTN|PRELP|PRRX1|PTX3|RASL12|RNASE4|SCARA5|SERPINF1|SFRP2|SPARC|SPARCL1|SRPX|SULF1|TBX15|THBS2|TIMP4|TNFSF11|TPPP3|WNT2
Cell adhesion	UniProt-Keyword	141	346	1518	33.7138	5.45481	40.7514	1	15.4802	4.71732e-54	1.56756e-51	ACKR3|ADAM12|ADAM23|AOC3|BMX|BOC|CCN2|CCN4|CCN5|CD34|CD36|CD9|CD93|CDH1|CDH11|CDH13|CDH2|CDH3|CDH5|CERCAM|CHL1|CLSTN2|CLSTN3|CNTN1|CNTN3|CNTN4|CNTN6|COL12A1|COL14A1|COL15A1|COL16A1|COL18A1|COL6A1|COL6A2|COL6A3|COL6A6|COL7A1|COL8A1|COMP|DCHS1|DPT|DSG2|DST|EDIL3|EFS|EGFL6|EGFL7|EMILIN1|EPHA2|EPHA3|EPHA4|ESAM|FAP|FAT1|FAT4|FBLIM1|FBLN5|FERMT2|FLRT2|FN1|GP1BA|IBSP|ICAM2|IGFBP7|IGSF11|ITGA1|ITGA5|ITGA6|ITGA7|ITGAD|ITGAV|ITGB1|ITGB5|JAM3|JCAD|KITLG|L1CAM|LAMA2|LAMA3|LAMA4|LAMB1|LAMB2|LAMB3|LAMC1|LAMC2|MCAM|MFAP4|MFGE8|MPZL2|MXRA8|MYH10|NCAM2|NECTIN3|NEGR1|NEO1|NID1|NID2|NLGN1|NLGN4X|NPHS1|NPNT|NRCAM|NTM|NUAK1|OLR1|OMD|PARVA|PCDH12|PCDH17|PCDH18|PCDH7|PCDHA7|PCDHB14|PCDHB15|PERP|PGM5|PKP4|PODXL|POSTN|PRKCA|PTK7|PTPRF|PTPRM|RELN|SCARF2|SDK1|SELE|SELP|SPON1|SRPX|SRPX2|SVEP1|TENM2|THBS1|THBS2|THBS3|THBS4|TNFRSF12A|TNXB|VCAM1|VWF
NABA_ECM_GLYCOPROTEINS	MSigDB_C2	88	140	1518	13.6414	3.49319	62.8571	1	15.4633	6.14085e-54	2.0217e-51	ABI3BP|ADIPOQ|AEBP1|AGRN|CCN2|CCN3|CCN4|CCN5|CILP|COMP|CRISPLD1|CTHRC1|DPT|ECM1|ECM2|EDIL3|EFEMP1|EFEMP2|EGFLAM|ELN|EMID1|EMILIN1|FBLN1|FBLN2|FBLN5|FBN1|FN1|FNDC1|GAS6|HMCN1|IBSP|IGFBP2|IGFBP3|IGFBP4|IGFBP5|IGFBP6|IGFBP7|LAMA2|LAMA3|LAMA4|LAMB1|LAMB2|LAMB3|LAMC1|LAMC2|LGI2|LTBP1|LTBP2|MATN2|MFAP2|MFAP4|MFAP5|MFGE8|MGP|MMRN1|MMRN2|MXRA5|NID1|NID2|NPNT|NTN4|PAPLN|PCOLCE|PCOLCE2|POSTN|PXDN|RELN|RSPO3|SBSPON|SLIT2|SLIT3|SMOC2|SNED1|SPARC|SPARCL1|SPON1|SRPX|SRPX2|SVEP1|THBS1|THBS2|THBS3|THBS4|THSD4|TNXB|TSKU|VWA1|VWF
WANG_SMARCE1_TARGETS_UP	MSigDB_C2	122	265	1518	25.8213	4.78648	46.0377	1	15.4451	8.13478e-54	2.65358e-51	ACTA2|ALDH1L2|ANG|ANTXR1|BACE2|BEX3|BOC|C1S|CA12|CALD1|CASK|CCDC71L|CCN4|CD109|CFH|CFI|CGNL1|COL12A1|COL15A1|COL1A1|COL3A1|COL5A1|COL6A3|COL8A1|CPE|CTHRC1|DACH1|DACT1|DCN|DENND2B|DIO2|DPYSL3|DSG2|EDIL3|EPAS1|FAP|FBLIM1|FHL2|FKBP7|FN1|FNDC1|FRY|GHR|GRB10|GULP1|HMCN1|HOXB6|HS6ST2|IGFBP4|IGFBP5|IGFBP6|INHBB|ITGB5|JAG1|JCAD|KRT18|LIFR|LIMA1|LMCD1|LUM|MAP1B|MATN2|MCC|MFAP5|MGP|MMP2|MYL9|MYLK|NAP1L3|NEGR1|NEXN|NID1|NID2|NLGN4X|NRIP1|NTRK2|PARVA|PCDH7|PCDHB14|PERP|PLAT|PLCB1|PLSCR4|PMP22|POSTN|PRG4|PROS1|PRRX1|PRRX2|PTGFRN|PTPN13|PTX3|RASGRF2|RHOJ|RNF144A|ROR1|S1PR3|SAMD5|SBSPON|SDC2|SLC22A17|SMTN|SOCS2|SPOCK1|SRPX|STEAP1|SULF1|SULF2|TAGLN|TCEAL9|TCIM|TDO2|TGFB2|TGFBR1|TPBG|TSHZ2|UNC5B|VCAN|VLDLR|WT1|ZNF521|ZNF703
tissue development [GoID:GO:0009888; evidenceTypes:IBA|IC|IDA|IEA|IEP|IGI|IMP|ISS|NAS|TAS]	GeneOntology_BP	332	1476	1518	143.82	10.8405	22.4932	1	15.4055	1.50412e-53	4.86186e-51	ACTA2|ACTC1|ACVR2A|ADAMTS12|ADAMTS9|ADIPOQ|AGRN|AKR1C1|AKR1C2|AKR1C3|ALDH1A3|ALPK2|ALPL|ANKH|ANKRD6|ANXA1|APCDD1|APELA|APLNR|APOLD1|AR|ASPN|BDH2|BGN|BMP1|BMX|BNC2|C3|CAV1|CAV2|CC2D2A|CCL11|CCN2|CCN3|CCN4|CD109|CD151|CD34|CDH2|CDH3|CDH5|CHSY1|CLDN1|CLDN5|CLEC3B|CNN3|COL11A1|COL12A1|COL15A1|COL18A1|COL1A1|COL1A2|COL4A1|COL4A2|COL5A1|COL5A2|COL6A1|COL7A1|COL8A1|COMP|CPS1|CRABP2|CSRP1|CSRP2|CTHRC1|CYP26B1|CYTL1|DACT1|DACT3|DAG1|DCHS1|DCN|DDR2|DKK1|DLC1|DLG5|DSG2|DSP|EBF2|ECM1|EDN1|EDNRA|EDNRB|EFEMP1|EFEMP2|EFNA1|EFNB2|EGFLAM|ELAPOR2|ELN|EMP1|ENPP1|EPHA2|EPHA3|EPHA4|EPYC|ERRFI1|ETS2|EVC|EXT1|EYA2|FAT1|FERMT2|FGF7|FGFR3|FHL2|FHOD3|FN1|FOXF1|FOXF2|FRZB|FST|FSTL1|FZD7|GAS6|GATA6|GCNT3|GHR|GHRL|GJA1|GJA4|GJA5|GLI3|GPC1|GPC3|GPC4|GPC6|GPM6B|GREM1|GSTM3|HBEGF|HES1|HEY1|HEY2|HGF|HLF|HOPX|HSPG2|HTR2B|HYAL1|HYAL2|IBSP|ID1|IGF1|IGF2|IGFBP5|IL17RD|INHBA|INTU|ITGA5|ITGA6|ITGA7|ITGAV|ITGB1|ITGB5|JAG1|JAG2|KANK2|KAZN|KDM5B|KDR|KEL|KITLG|KLF10|KLF5|KRT18|LAMA2|LAMA3|LAMB1|LAMB2|LAMB3|LAMC1|LAMC2|LDB2|LOX|LOXL2|LRP6|LRRC17|LTF|LUM|MACROH2A2|MAGI2|MBOAT2|MEIS1|MEOX1|MEOX2|MGP|MMP13|MMP2|MRTFB|MSX1|MSX2|MUSTN1|MYH11|MYLK|MYOZ2|NFIB|NGFR|NIBAN2|NKX3-2|NPHS1|NPNT|NR2F2|NRP1|NTN4|OBSL1|OLFM1|OMD|OSR1|OSR2|PALLD|PBX1|PCK1|PDE2A|PDGFA|PDGFRA|PDGFRB|PDPN|PGM5|PHLDB2|PKD2|PKDCC|PLCB1|PLN|PLXNA2|PODXL|POGLUT1|POPDC2|POPDC3|POSTN|PPP1R13L|PPP2R3A|PRICKLE1|PRICKLE2|PROM1|PROX1|PRRX1|PTHLH|PTK7|PTN|RALA|RARB|RASIP1|RBM24|RCN3|RFLNA|RGMA|RGS4|ROBO1|ROBO2|ROBO4|ROR1|ROR2|RSPO3|S1PR3|SALL4|SATB2|SCIN|SDC1|SELENOM|SEMA3A|SEMA3C|SEMA3F|SEMA3G|SEMA4C|SEMA5A|SERPINE1|SERPINE2|SERPINH1|SFRP1|SFRP2|SFRP4|SGCB|SGCD|SGMS2|SHOX2|SIX1|SIX2|SIX4|SLC24A3|SLC39A13|SLC39A14|SLIT2|SMAD1|SMAD7|SNAI2|SORBS2|SOX17|SOX4|SOX7|SOX8|SPRY1|STC1|STC2|STRA6|SULF1|SULF2|SVEP1|SVIL|TAGLN|TBX3|TCF21|TENM4|TGFB1I1|TGFB2|TGFB3|TGFBR1|TGFBR3|THBS3|TIE1|TIMP1|TJP1|TMEFF1|TMEM119|TNFSF11|TPM1|TPPP3|TSKU|TUFT1|TWIST1|VANGL2|VEGFA|VEGFC|WLS|WNT2|WNT5A|WT1|WWTR1|YAP1|ZBTB16|ZFPM2|ZNF703
tube development [GoID:GO:0035295; evidenceTypes:IBA|IC|IDA|IEA|IEP|IGI|IMP|ISS|NAS|TAS]	GeneOntology_BP	239	880	1518	85.7462	8.54543	27.1591	1	15.306	6.97216e-53	2.23335e-50	ABCA3|ACKR3|ADAM12|ADAMTS1|ADAMTS12|ADAMTS9|ADGRA2|ADGRF5|AGTR1|AMOTL1|AMOTL2|ANG|ANGPT1|ANGPT2|ANGPTL1|ANGPTL2|ANGPTL4|ANXA1|ANXA2|ANXA3|APELA|APLNR|APOLD1|AQP1|AR|C3|C5AR1|CALCRL|CALD1|CAV1|CC2D2A|CCL11|CCN2|CCN3|CD34|CDH13|CDH2|CDH5|CLDN5|CLEC14A|CLMP|COL15A1|COL18A1|COL4A1|COL4A2|COL8A1|COMP|CPS1|CREB3L1|CSPG4|CTHRC1|DACT1|DAG1|DCHS1|DCN|DDAH1|DLC1|DLG5|ECM1|ECSCR|EDN1|EDNRA|EDNRB|EFEMP2|EFNA1|EFNB2|EGFL7|EMILIN1|EMP2|EMX2|ENPEP|ENPP2|EPAS1|EPHA2|EPHA4|ERBB2|ERRFI1|EXT1|F3|FAP|FGF7|FKBP10|FN1|FOXF1|FOXF2|FSTL3|FZD4|GATA6|GHRL|GJA1|GJA5|GLI3|GPC3|GREM1|HES1|HEY1|HEY2|HGF|HOPX|HPGD|HSPG2|HYAL1|ID1|IGFBP5|INTU|ISM1|ITGA5|ITGAV|ITGB1|JAG1|JAM3|JCAD|KDM5B|KDR|KIT|KLF5|LEPR|LOX|LOXL2|LRP1|LRP6|MCAM|MEIS1|MEOX2|MFGE8|MMP19|MMP2|MMRN2|MYLK|NFIA|NFIB|NGFR|NIBAN2|NKX3-2|NPNT|NR2F2|NRCAM|NRP1|NTRK2|OSR1|PARVA|PBX1|PCSK5|PDGFA|PDGFC|PDGFRA|PDGFRB|PDPN|PKD2|PKDCC|PLK2|PLXDC1|PLXNA2|PODXL|PRICKLE1|PRKCA|PRKD1|PROK2|PROM1|PROX1|PRRX1|PTGIS|PTK7|PTN|PTPRB|PTPRM|RALA|RAMP1|RAMP2|RAMP3|RARB|RARRES2|RASIP1|RBPMS2|RCN3|RGMA|RHOJ|ROBO1|ROBO2|ROBO4|RSPO3|SALL4|SCG2|SDC1|SEMA3C|SEMA4C|SEMA5A|SERPINE1|SERPINE2|SERPINF1|SFRP1|SFRP2|SHC1|SHOX2|SIX1|SIX2|SIX4|SLIT2|SMAD1|SMAD7|SMOC2|SOX17|SOX4|SOX8|SPARC|SPHK1|SPRY1|SRPX2|STAB2|STRA6|SULF1|TBX3|TCF21|TEK|TGFA|TGFB2|TGFB3|TGFBR1|TGFBR3|THBS1|THBS2|THBS4|THSD7A|THY1|TIE1|TJP1|TNFRSF12A|TSPAN12|TWIST1|UNC5B|VANGL2|VEGFA|VEGFC|WNT2|WNT5A|WT1|WWTR1|YAP1|ZFPM2
WONG_ADULT_TISSUE_STEM_MODULE	MSigDB_C2	198	646	1518	62.9455	7.37969	30.6502	1	15.2399	1.92257e-52	6.04945e-50	ABCG2|ADAMTS1|ADCY6|ADCY9|ADGRA3|ADGRD1|ADGRL4|ANKH|AOC3|ARHGAP32|ARHGAP6|ARHGEF10|ARMCX2|BEX2|BGN|C1R|CACNA2D1|CALD1|CAV1|CAVIN2|CAVIN3|CCL11|CCN2|CD34|CDH2|CNN3|CNTN1|COL11A1|COL18A1|COL1A1|COL4A1|COL4A2|COL6A1|CTSF|CXCL14|DKK3|DLC1|DNAJB4|DPT|DST|EFNB2|EMP1|ENAH|EPS8|ERRFI1|ESAM|ETS2|EYA2|F3|FBLN2|FERMT2|FHL1|FKBP7|FKBP9|FN1|FRMD6|FSTL1|GEM|GJA1|GLIS2|GPRC5B|GREM1|HBEGF|HLF|HPGD|HSPB8|HTRA1|ID1|ID4|IGFBP3|IGFBP5|IGFBP7|INHBB|ITGB5|ITIH5|KDELR3|KHDRBS3|KIT|KITLG|KLF10|L1CAM|LAMA2|LAMB1|LAMC1|LGALS1|LHFPL6|LIMCH1|LTB|LTBP1|LTBP2|MAGI2|MAP7|MATN2|MEDAG|MEIS1|MFGE8|MGST1|MOXD1|MPDZ|MPZL1|MYL9|MYLK|MYO1B|NAP1L3|NAV1|NCAM2|NCKAP1|NDN|NDRG2|NFIB|NFIX|NID1|NID2|NR2F1|NRCAM|NREP|NRIP1|P3H3|P3H4|PBX1|PCDHB15|PDE2A|PDGFA|PDLIM3|PEG3|PHLDB2|PKD2|PLEKHA5|PLK2|PLPP1|PLS3|PLXNA2|PMEPA1|PMP22|POSTN|PPIC|PROCR|PRSS23|PTGER3|PTN|PTPN21|PTPRK|PXDN|RAB11FIP5|RAI14|RAMP3|RBP1|RBPMS|RCAN2|RELN|RGS4|RGS5|ROBO1|RRAD|S100A13|S100A6|SCG5|SDC1|SELP|SERPINA3|SERPINE1|SERPINF1|SERPINH1|SFRP1|SHANK3|SMAD1|SMAD7|SMOC2|SOCS2|SORCS2|SOX4|SPARC|SPON1|STXBP1|SYTL4|TAC1|TAGLN|TCEAL9|TEK|TENM2|THBS1|THBS4|TIE1|TIMP3|TMEM98|TNFRSF11B|TPD52L1|TPM1|TPST1|TSPAN6|TUBB6|UGDH|VCAM1|VLDLR|VWF|YES1|ZNF503|ZNF521
MANNO_MIDBRAIN_NEUROTYPES_HENDO	MSigDB_C8	225	806	1518	78.5357	8.1988	27.9156	1	15.158	6.70307e-52	2.09065e-49	ABCG2|ABLIM3|ADAMTS1|ADCY4|ADGRA2|ADGRF5|ADGRL2|ADGRL4|AFAP1L1|AKAP12|ALPL|AMOTL1|ANGPT2|ANGPTL4|ANXA1|ANXA3|APCDD1|APLNR|APOLD1|ARAP3|ARHGAP29|ARHGEF12|ASB9|BOK|C1ORF115|CALCRL|CAV1|CAV2|CAVIN1|CAVIN2|CAVIN3|CCN2|CD34|CD93|CDH11|CDH5|CETP|CGNL1|CHST3|CLDN5|CLEC14A|CLEC1A|CLEC3B|COX7A1|CRTAP|CSGALNACT1|CSRP1|CSRP2|CTHRC1|CYYR1|DIPK2B|DOK4|DSP|ECM1|ECSCR|EDN1|EFNA1|EFNB2|EGFL7|ELN|EMCN|EMP1|EMP2|EOGT|EPAS1|EPHA2|ERG|ESAM|ETS2|FABP4|FAM124B|FBLN2|FGD5|FN1|FOXF1|FOXF2|FRMD6|FSCN1|FSTL1|FZD4|GALNT18|GAS6|GJA1|GJA4|GNA14|GNG11|GPR146|HBEGF|HES1|HEY2|HOPX|HPGD|HSPA12B|HSPG2|HTRA1|HYAL2|ICAM2|ID1|IGFBP2|IGFBP3|IGFBP4|IGFBP7|INSR|ISLR|ISM1|ITGA1|ITGA5|ITGA6|ITGB1|JAG1|JAG2|JAM2|JCAD|KANK2|KANK3|KDR|KITLG|LAMA4|LAMB1|LAMB2|LAMC1|LAPTM4A|LAYN|LDB2|LEPR|LHX6|LIFR|LMCD1|LXN|MAOA|MAST4|MBNL2|MCAM|MECOM|MEGF6|MMRN2|MSRB3|MTUS1|MYCT1|MYO1B|MYRIP|MYZAP|NID2|NOSTRIN|NOX4|NPAS2|NQO1|NRP1|OSMR|PALMD|PCAT19|PCDH12|PDE7B|PDK4|PKP4|PLEKHA1|PLK2|PLLP|PLS3|PLVAP|PODXL|PON2|PPFIBP1|PPIC|PRICKLE2|PROCR|PTPRB|PTPRG|PTPRM|RAMP2|RAPGEF4|RAPH1|RASIP1|RBMS2|RBP1|RBPMS|RELL1|RHOJ|RNASE1|ROBO4|RPS6KA2|SELE|SELENOP|SEMA3G|SERPINE1|SERPINH1|SH3BP4|SH3PXD2A|SHANK3|SHC1|SHE|SLC16A14|SLC16A2|SLC22A23|SLCO2A1|SMAD1|SMAD7|SMTN|SOX17|SOX7|SPRY4|ST6GALNAC1|STRA6|SVIL|TBX3|TCIM|TEK|THBD|TIE1|TIMP1|TJP1|TM4SF1|TM4SF18|TMEM255B|TNFAIP1|TNS2|TPD52L1|TUBB6|TWIST1|UNC5B|VEGFC|VWA1|VWF|WWTR1|YES1
AIZARANI_LIVER_C13_LSECS_2	MSigDB_C8	120	266	1518	25.9187	4.79534	45.1128	1	15.1352	9.49287e-52	2.93503e-49	ADGRF5|ADGRL4|AKAP12|ALPL|APLNR|APOLD1|ARAP3|C11ORF96|C1QTNF1|CALCRL|CALU|CAVIN1|CAVIN2|CCL15-CCL14|CD36|CD93|CDC42EP4|CDH5|CLDN5|CLEC14A|CLEC3B|CLEC4G|CLEC4M|CNN3|COL4A1|COL4A2|COL6A2|DLC1|EDN1|EDNRB|EFNB2|EGFL7|EMCN|EPAS1|ERG|ESAM|FAM107A|FAM167B|FCN3|FILIP1|FSCN1|FZD4|GALNT15|GJA4|GNG11|GPR182|HECW2|HES1|HYAL2|ID1|IGFBP4|IGFBP7|IL33|INSR|KDR|LAMB2|LAPTM4B|LDB2|LIFR|LIMCH1|LRATD1|LYVE1|MAP3K6|MID1|MMRN2|MYCT1|MYO10|NFIB|NID1|NOSTRIN|NPY1R|NR2F1|NR2F2|NRP1|NTN4|NTS|NUAK1|PCAT19|PCDH17|PDE2A|PDE7B|PDK4|PGM5|PPFIBP1|PRSS23|PTPRB|PXDN|RAMP2|RAMP3|RASIP1|RELN|RNASE1|ROBO4|S100A16|SERPINH1|SHANK3|SHC2|SHE|SLCO2A1|SMTN|SPARC|SPRY4|STAB2|TCIM|TEK|TFPI|TFPI2|TGFBR3|TIE1|TIMP1|TIMP3|TM4SF1|TM4SF18|TMCC3|TMEM204|TMEM255B|TNS2|TSPAN18|TSPAN7|ZCCHC24
blood vessel morphogenesis [GoID:GO:0048514; evidenceTypes:IBA|IC|IDA|IEA|IEP|IGI|IMP|ISS|NAS|TAS]	GeneOntology_BP	174	527	1518	51.3503	6.69192	33.0171	1	15.0326	4.49156e-51	1.35341e-48	ACKR3|ADAM12|ADAMTS1|ADAMTS9|ADGRA2|ADGRF5|AGTR1|AMOTL1|AMOTL2|ANG|ANGPT1|ANGPT2|ANGPTL1|ANGPTL2|ANGPTL4|ANXA1|ANXA2|ANXA3|APELA|APLNR|APOLD1|AQP1|C3|C5AR1|CALCRL|CALD1|CAV1|CCL11|CCN2|CCN3|CD34|CDH13|CDH2|CDH5|CLDN5|CLEC14A|COL15A1|COL18A1|COL4A1|COL4A2|COL8A1|COMP|CREB3L1|CSPG4|DAG1|DCN|DDAH1|ECM1|ECSCR|EDN1|EDNRA|EFEMP2|EFNA1|EFNB2|EGFL7|EMILIN1|EMP2|ENPEP|ENPP2|EPAS1|EPHA2|ERBB2|F3|FAP|FKBP10|FN1|FOXF1|FZD4|GATA6|GHRL|GJA5|GREM1|HES1|HEY1|HEY2|HGF|HPGD|HSPG2|HYAL1|ID1|ISM1|ITGA5|ITGAV|ITGB1|JAG1|JAM3|JCAD|KDR|KLF5|LEPR|LOX|LOXL2|LRP1|MCAM|MEIS1|MEOX2|MFGE8|MMP19|MMP2|MMRN2|MYLK|NGFR|NIBAN2|NR2F2|NRCAM|NRP1|NTRK2|PARVA|PDGFA|PDGFRA|PDGFRB|PKD2|PLK2|PLXDC1|PRKCA|PRKD1|PROK2|PROX1|PRRX1|PTGIS|PTN|PTPRB|PTPRM|RAMP1|RAMP2|RAMP3|RASIP1|RHOJ|ROBO1|ROBO4|RSPO3|SCG2|SEMA5A|SERPINE1|SERPINF1|SFRP1|SFRP2|SHC1|SIX1|SLIT2|SMAD1|SMAD7|SMOC2|SOX17|SOX4|SPARC|SPHK1|SRPX2|STAB2|STRA6|SULF1|TCF21|TEK|TGFA|TGFB2|TGFBR1|TGFBR3|THBS1|THBS2|THBS4|THSD7A|THY1|TIE1|TJP1|TNFRSF12A|TSPAN12|TWIST1|UNC5B|VEGFA|VEGFC|WNT5A|WT1|YAP1|ZFPM2
BCL6_ChIP-CHIP_all_Ci (PMID:19307668)	SignatureDB	77	2701	1518	263.182	14.0131	2.8508	0	-15.033	4.46246e-51	1.35341e-48	ADGRL1|ANG|AZIN2|C1ORF115|C1QTNF6|CASK|CCDC102B|CCDC71L|CD99P1|CDON|CFH|CHN1|COL11A1|CORO2B|DENND2B|DUSP7|EFNA5|EPB41L4A|FHL5|FKBP14|FKBP7|FRMD6|FSTL3|GALNT15|HPR|HSPG2|HYAL2|IGHG1|IPO11|ITGB1|KLF5|LAMC1|LMCD1|LZTFL1|MEIS1|MPZL1|MSANTD3|NBL1|NDUFA4L2|NFIA|NQO1|NXN|OSM|PEA15|PKIB|PLXNA2|POGLUT2|PPP1R13L|PRKCI|PRND|PROX1|RAB23|RAPH1|ROBO2|RPS6KA2|S100A13|S1PR3|SDK1|SEC31A|SEMA4C|SH3YL1|SOCS2|SPRY1|TGFB2|TGFBR1|TMEM255B|TMEM266|TNFRSF11A|TUBA1A|UBTD2|VEGFA|VLDLR|WNT5A|YES1|ZC2HC1A|ZNF503|ZNF565
tube morphogenesis [GoID:GO:0035239; evidenceTypes:IBA|IC|IDA|IEA|IEP|IGI|IMP|ISS|NAS|TAS]	GeneOntology_BP	209	721	1518	70.2534	7.77672	28.9875	1	15.0208	5.36856e-51	1.60407e-48	ACKR3|ADAM12|ADAMTS1|ADAMTS12|ADAMTS9|ADGRA2|ADGRF5|AGTR1|AMOTL1|AMOTL2|ANG|ANGPT1|ANGPT2|ANGPTL1|ANGPTL2|ANGPTL4|ANXA1|ANXA2|ANXA3|APELA|APLNR|APOLD1|AQP1|AR|C3|C5AR1|CALCRL|CALD1|CAV1|CC2D2A|CCL11|CCN2|CCN3|CD34|CDH13|CDH2|CDH5|CLDN5|CLEC14A|COL15A1|COL18A1|COL4A1|COL4A2|COL8A1|COMP|CREB3L1|CSPG4|CTHRC1|DACT1|DAG1|DCHS1|DCN|DDAH1|DLC1|DLG5|ECM1|ECSCR|EDN1|EDNRA|EFEMP2|EFNA1|EFNB2|EGFL7|EMILIN1|EMP2|EMX2|ENPEP|ENPP2|EPAS1|EPHA2|EPHA4|ERBB2|EXT1|F3|FAP|FKBP10|FN1|FOXF1|FZD4|GATA6|GHRL|GJA5|GLI3|GPC3|GREM1|HES1|HEY1|HEY2|HGF|HPGD|HSPG2|HYAL1|ID1|ISM1|ITGA5|ITGAV|ITGB1|JAG1|JAM3|JCAD|KDM5B|KDR|KLF5|LEPR|LOX|LOXL2|LRP1|LRP6|MCAM|MEIS1|MEOX2|MFGE8|MMP19|MMP2|MMRN2|MYLK|NFIB|NGFR|NIBAN2|NPNT|NR2F2|NRCAM|NRP1|NTRK2|OSR1|PARVA|PBX1|PDGFA|PDGFRA|PDGFRB|PKD2|PLK2|PLXDC1|PODXL|PRICKLE1|PRKCA|PRKD1|PROK2|PROX1|PRRX1|PTGIS|PTK7|PTN|PTPRB|PTPRM|RALA|RAMP1|RAMP2|RAMP3|RASIP1|RBPMS2|RGMA|RHOJ|ROBO1|ROBO4|RSPO3|SALL4|SCG2|SEMA4C|SEMA5A|SERPINE1|SERPINF1|SFRP1|SFRP2|SHC1|SHOX2|SIX1|SIX2|SIX4|SLIT2|SMAD1|SMAD7|SMOC2|SOX17|SOX4|SOX8|SPARC|SPHK1|SPRY1|SRPX2|STAB2|STRA6|SULF1|TBX3|TCF21|TEK|TGFA|TGFB2|TGFBR1|TGFBR3|THBS1|THBS2|THBS4|THSD7A|THY1|TIE1|TJP1|TNFRSF12A|TSPAN12|TWIST1|UNC5B|VANGL2|VEGFA|VEGFC|WNT2|WNT5A|WT1|YAP1|ZFPM2
DESCARTES_FETAL_ADRENAL_STROMAL_CELLS	MSigDB_C8	72	100	1518	9.74389	2.95611	72	1	14.9731	1.10151e-50	3.26376e-48	ABI3BP|ACTA2|ADH1B|ANO1|ASPN|BICC1|C1R|C7|CARMN|CCDC102B|CCDC80|CCN4|CD248|CDH11|CHRDL1|COL12A1|COL1A1|COL3A1|COL6A3|CYP4X1|DCN|DKK2|EBF3|EDNRA|FAP|FGF7|FHL5|FMO1|FMOD|FNDC1|FOXS1|IGFBP3|IGFBP6|ISLR|ITGBL1|KDELR3|LOX|LRRC17|LUM|MEOX2|MGP|MXRA5|MYH11|NPY5R|OGN|OLFML1|OSR1|PCDH18|PCOLCE|PDE1A|PDGFRA|PDGFRL|PI15|PODN|POSTN|PRELP|PRICKLE1|PRRX1|RSPO3|SCARA5|SFRP2|SRPX2|SULF1|TAGLN|TCF21|TDO2|THBS2|TMEM119|TWIST2|WNT2|WT1|ZNF385D
animal organ morphogenesis [GoID:GO:0009887; evidenceTypes:IBA|IC|IDA|IEA|IEP|IGI|IMP|ISS|NAS|TAS]	GeneOntology_BP	217	777	1518	75.71	8.05785	27.9279	1	14.8708	5.10177e-50	1.48687e-47	ACTA2|ACTC1|ACVR2A|ADAMTS1|ADAMTS5|AGRN|ALDH1A3|ALPK2|ALPL|ANKRD6|APLNR|AQP1|AR|ASPN|BMP1|CAV1|CCL11|CCN2|CD34|CDH2|CHSY1|CLDN5|COL11A1|COL18A1|COL1A1|COL1A2|COL5A1|COL5A2|COL8A1|COMP|CPE|CTHRC1|CYP26B1|DACT1|DAG1|DCHS1|DCN|DKK1|DLC1|DLG5|DSP|EDN1|EFEMP1|EFEMP2|EFNA1|EGFLAM|ELN|EMX2|EPHA2|ERRFI1|EXT1|FAT1|FBN1|FGF7|FGFR3|FHL1|FHL2|FJX1|FLRT2|FOXF1|FOXF2|FRZB|FST|FZD7|GATA6|GCNT3|GHR|GJA5|GLI3|GPC3|GPC4|GPC6|GREM1|HES1|HEY1|HEY2|HGF|HOXB6|HOXD8|HSPG2|HTR2B|HTRA1|HYAL1|HYAL2|IGF2|IGFBP5|INHBA|INSR|INTU|ITGA6|JAG1|JAG2|KDM5B|LAMA2|LAMA3|LAMB1|LAMB2|LAMB3|LAMC1|LAMC2|LHX8|LRIG3|LRP6|LTF|MAGI2|MEIS1|MEIS3P1|MFAP2|MFAP5|MGP|MMP13|MMP2|MSX1|MSX2|MYLK|NBL1|NDST1|NECTIN3|NFIB|NGFR|NKX3-2|NPNT|NPY1R|NPY5R|NRP1|NTN4|NTRK2|OBSL1|OLFM1|OSR1|OSR2|PARVA|PBX1|PCGF2|PDGFA|PDGFC|PDGFRA|PDGFRB|PERP|PKD2|PLEKHA1|PPP1R13L|PRICKLE1|PRICKLE2|PRKCI|PROM1|PROX1|PRRX1|PTK7|PTN|PTPRM|RAB23|RARB|RBPMS2|RFLNA|ROBO1|ROBO2|ROR1|ROR2|RSPO3|SATB2|SDC1|SDK1|SEMA3A|SEMA3C|SERPINE1|SERPINH1|SFRP1|SFRP2|SFRP4|SHANK3|SHOX2|SHROOM2|SIX1|SIX2|SIX4|SLIT2|SLIT3|SMAD7|SNAI2|SOX17|SOX4|SOX8|SPRY1|STC1|STRA6|SULF1|SULF2|TBX15|TBX3|TCF21|TEK|TGFA|TGFB2|TGFB3|TGFBR1|TGFBR3|THBS3|THY1|TMEFF1|TMEM119|TNFRSF11B|TNFSF11|TPM1|TSKU|TSPAN12|TUFT1|TWIST1|VANGL2|VEGFA|VEGFC|WNT2|WNT5A|WT1|WWTR1|YAP1|ZFPM2
MURARO_PANCREAS_ENDOTHELIAL_CELL	MSigDB_C8	136	348	1518	33.9087	5.47019	39.0805	1	14.8007	1.44913e-49	4.18906e-47	ADAMTS9|ADGRF5|ADGRL2|ADGRL4|AFAP1L1|ANGPT2|ANGPTL2|ANKRD50|APLNR|ARHGAP23|ARHGAP29|ARHGEF12|BDKRB2|BGN|CALCRL|CAV1|CAVIN1|CD34|CD36|CD9|CD93|CDH5|CDR2L|CHSY1|CLEC14A|COL15A1|COL4A1|COL4A2|COL5A3|CYYR1|DIPK2B|DKK3|DLC1|DPYSL3|ECSCR|EFNA1|EFNB2|EMCN|EMP1|EPAS1|ERG|ESAM|ETS2|FCN3|FSCN1|FSTL1|FZD4|GNG11|GRB10|HEY1|HOXB6|HTRA1|HTRA3|ID1|IGFBP4|IGFBP7|INSR|ITGA1|ITGA5|ITGAV|JAG1|JAM3|KDR|LAMA4|LAMB1|LAMC1|LDB2|LGALS1|LHFPL6|LIFR|LXN|MCAM|MECOM|MMP1|MMP2|MMRN2|MRTFB|MSX1|MYCT1|MYLK|NID1|NQO1|NRP1|OLFML2A|PCAT19|PDE2A|PDGFA|PEA15|PKP4|PLVAP|PLXNA2|PMEPA1|PODXL|PRSS23|PTPRB|PXDN|RAI14|RAMP2|RAPGEF4|RELL1|RGS5|RHOJ|ROBO4|S100A13|SELE|SEMA3G|SERPINE1|SERPINH1|SHANK3|SHE|SLCO2A1|SMAD7|SOX4|SPARC|SPARCL1|SPRY4|STC1|SULF2|SYNM|TCIM|TEK|TGFBR1|THBD|THBS1|TIE1|TM4SF1|TM4SF18|TMEM204|TMEM47|TUBB6|UNC5B|VWA1|VWF|WWTR1|YES1|ZNF503
PUJANA_BRCA1_PCC_NETWORK	MSigDB_C2	13	1453	1518	141.579	10.7644	0.894701	0	-14.7859	1.80526e-49	5.13503e-47	ABCG2|COL10A1|COL21A1|COMP|EYA4|FBLN1|GP1BA|INHBA|LAMC2|LIN7A|PLCB4|PLXDC1|RASSF8
extracellular matrix organization [GoID:GO:0030198; evidenceTypes:IBA|IC|IDA|IEA|IEP|IGI|IMP|ISS|NAS|TAS]	GeneOntology_BP	110	242	1518	23.5802	4.57748	45.4545	1	14.5359	7.17805e-48	1.99393e-45	ADAMTS1|ADAMTS12|ADAMTS3|ADAMTS5|ADAMTS9|AEBP1|ANTXR1|ANXA2|BMP1|CAV1|CAV2|CCDC80|CCN2|COL10A1|COL11A1|COL12A1|COL14A1|COL15A1|COL16A1|COL18A1|COL1A1|COL1A2|COL3A1|COL4A1|COL4A2|COL4A4|COL4A5|COL5A1|COL5A2|COL5A3|COL8A1|COMP|CREB3L1|CRTAP|DAG1|DDR2|DPT|ECM2|EFEMP2|EGFL6|EGFLAM|ELN|EMILIN1|EXT1|FAP|FBLN1|FBLN2|FBLN5|FKBP10|FLRT2|FMOD|FOXF1|FOXF2|FSCN1|GAS6|GPM6B|GREM1|HAS1|IBSP|ITGB1|LAMB1|LAMB2|LAMB3|LAMC1|LOX|LOXL1|LOXL2|LOXL4|LRP1|LUM|MFAP4|MMP1|MMP10|MMP11|MMP13|MMP19|MMP2|MMP3|MYH11|NID1|NID2|NPHS1|NPNT|NTN4|OLFML2A|P3H4|PAPLN|PDGFRA|PDPN|PHLDB2|POSTN|PTX3|PXDN|QSOX1|RAMP2|SERPINH1|SFRP2|SLC2A10|SMOC2|SULF1|SULF2|TGFB2|TGFBR1|THSD4|TIE1|TNFRSF11B|TNXB|TPSAB1|VWA1|WT1
extracellular structure organization [GoID:GO:0043062; evidenceTypes:IBA|IC|IDA|IEA|IEP|IGI|IMP|ISS|NAS|TAS]	GeneOntology_BP	110	243	1518	23.6776	4.58678	45.2675	1	14.5011	1.19232e-47	3.26109e-45	ADAMTS1|ADAMTS12|ADAMTS3|ADAMTS5|ADAMTS9|AEBP1|ANTXR1|ANXA2|BMP1|CAV1|CAV2|CCDC80|CCN2|COL10A1|COL11A1|COL12A1|COL14A1|COL15A1|COL16A1|COL18A1|COL1A1|COL1A2|COL3A1|COL4A1|COL4A2|COL4A4|COL4A5|COL5A1|COL5A2|COL5A3|COL8A1|COMP|CREB3L1|CRTAP|DAG1|DDR2|DPT|ECM2|EFEMP2|EGFL6|EGFLAM|ELN|EMILIN1|EXT1|FAP|FBLN1|FBLN2|FBLN5|FKBP10|FLRT2|FMOD|FOXF1|FOXF2|FSCN1|GAS6|GPM6B|GREM1|HAS1|IBSP|ITGB1|LAMB1|LAMB2|LAMB3|LAMC1|LOX|LOXL1|LOXL2|LOXL4|LRP1|LUM|MFAP4|MMP1|MMP10|MMP11|MMP13|MMP19|MMP2|MMP3|MYH11|NID1|NID2|NPHS1|NPNT|NTN4|OLFML2A|P3H4|PAPLN|PDGFRA|PDPN|PHLDB2|POSTN|PTX3|PXDN|QSOX1|RAMP2|SERPINH1|SFRP2|SLC2A10|SMOC2|SULF1|SULF2|TGFB2|TGFBR1|THSD4|TIE1|TNFRSF11B|TNXB|TPSAB1|VWA1|WT1
