## Supplemental Table 2 for "Resolving heterogeneity in Diffuse Large B-cell Lymphoma using a comprehensive modular expression map" (part 9 of 22)

### Sheet: M4 (continued)
Gene Signature	GeneSet	Overlapping	GeneSetSize	DiffExpGenes	randomAvg	randomSD	%Overlap	Enriched	Zscore	probability	FDR	EnrichedGenes
external encapsulating structure organization [GoID:GO:0045229; evidenceTypes:IBA|IC|IDA|IEA|IEP|IGI|IMP|ISS|NAS|TAS]	GeneOntology_BP	110	244	1518	23.7751	4.59606	45.082	1	14.4665	1.97382e-47	5.31675e-45	ADAMTS1|ADAMTS12|ADAMTS3|ADAMTS5|ADAMTS9|AEBP1|ANTXR1|ANXA2|BMP1|CAV1|CAV2|CCDC80|CCN2|COL10A1|COL11A1|COL12A1|COL14A1|COL15A1|COL16A1|COL18A1|COL1A1|COL1A2|COL3A1|COL4A1|COL4A2|COL4A4|COL4A5|COL5A1|COL5A2|COL5A3|COL8A1|COMP|CREB3L1|CRTAP|DAG1|DDR2|DPT|ECM2|EFEMP2|EGFL6|EGFLAM|ELN|EMILIN1|EXT1|FAP|FBLN1|FBLN2|FBLN5|FKBP10|FLRT2|FMOD|FOXF1|FOXF2|FSCN1|GAS6|GPM6B|GREM1|HAS1|IBSP|ITGB1|LAMB1|LAMB2|LAMB3|LAMC1|LOX|LOXL1|LOXL2|LOXL4|LRP1|LUM|MFAP4|MMP1|MMP10|MMP11|MMP13|MMP19|MMP2|MMP3|MYH11|NID1|NID2|NPHS1|NPNT|NTN4|OLFML2A|P3H4|PAPLN|PDGFRA|PDPN|PHLDB2|POSTN|PTX3|PXDN|QSOX1|RAMP2|SERPINH1|SFRP2|SLC2A10|SMOC2|SULF1|SULF2|TGFB2|TGFBR1|THSD4|TIE1|TNFRSF11B|TNXB|TPSAB1|VWA1|WT1
DESCARTES_FETAL_EYE_STROMAL_CELLS	MSigDB_C8	61	78	1518	7.60023	2.61262	78.2051	1	14.368	8.21686e-47	2.19668e-44	ADAMTS5|ADGRG2|ASPN|C1R|CA12|COL12A1|COL14A1|COL1A1|COL1A2|COL3A1|COL5A1|COL5A2|COL6A1|COL6A2|COL6A3|COL6A6|CREB3L1|CTHRC1|DCN|DKK2|DPT|EDNRA|EGFL6|EMILIN1|EMX2|FBN1|FMOD|FN1|FNDC1|IGFBP6|INHBA|ISLR|ITGBL1|KDELR3|LOX|LUM|MEDAG|MFAP5|MGP|MMP19|MXRA5|OGN|OLFML1|OMD|PCDH18|PCOLCE|PDGFRL|PODN|POSTN|PRRX2|PTHLH|RNASE4|SCARA5|SELENOM|SFRP2|SPARC|THBS1|THBS2|TMEM200B|TWIST1|TWIST2
ANASTASSIOU_MULTICANCER_INVASIVENESS_SIGNATURE	MSigDB_C2	55	64	1518	6.23609	2.36763	85.9375	1	14.3461	1.12714e-46	2.9908e-44	ACTA2|ADAM12|AEBP1|ASPN|BGN|CDH11|COL10A1|COL11A1|COL1A1|COL1A2|COL3A1|COL5A1|COL5A2|COL6A2|COL6A3|COMP|COPZ2|DCN|EDNRA|EPYC|FAP|FBN1|FN1|GLT8D2|GREM1|INHBA|ITGBL1|LGALS1|LOX|LOXL2|LRRC15|LUM|MFAP5|MMP11|MMP2|MXRA5|NID2|NOX4|NTM|NUAK1|PCOLCE|PDGFRB|POSTN|PRRX1|RCN3|SERPINF1|SFRP4|SNAI2|SPARC|SPOCK1|SULF1|THBS2|THY1|TIMP3|VCAN
plasma membrane [GoID:GO:0005886; evidenceTypes:HDA|IBA|IC|IDA|IEA|IGI|IMP|IPI|ISM|ISS|NAS|RCA|TAS]	GeneOntology_CC	606	3784	1518	368.709	15.8735	16.0148	1	14.2541	4.22605e-46	1.11305e-43	ABCA3|ABCA8|ABCC3|ABCG2|ACKR1|ACKR3|ACVR2A|ADAM12|ADAM23|ADCY4|ADCY6|ADCY9|ADGRA2|ADGRA3|ADGRD1|ADGRF5|ADGRG2|ADGRL1|ADGRL2|ADGRL3|ADGRL4|ADH1B|ADH1C|ADORA2B|ADRA2A|AGRN|AGTR1|AHNAK2|AKAP12|ALPK2|ALPL|AMOTL1|AMOTL2|ANGPT1|ANGPT2|ANK2|ANKH|ANO1|ANTXR1|ANXA1|ANXA2|ANXA2P2|ANXA3|AOC1|AOC3|APCDD1|APLNR|APOLD1|AQP1|AR|ARAP3|ARHGAP21|ARHGEF40|ARL4A|ARRDC4|ART4|ASPH|AVPR1A|BACE1|BACE2|BDKRB2|BGN|BMX|BOC|C19ORF33|C1QTNF1|C1QTNF5|C3|C5AR1|C7|CA12|CACNA2D1|CALCRL|CALD1|CALHM5|CAP2|CASK|CAV1|CAV2|CAVIN1|CAVIN2|CAVIN3|CAVIN4|CCN2|CD109|CD151|CD163L1|CD248|CD34|CD36|CD9|CD93|CDC42EP4|CDC42EP5|CDH1|CDH11|CDH13|CDH2|CDH3|CDH5|CDON|CEMIP|CEP112|CERCAM|CHL1|CHMP4C|CLDN1|CLDN12|CLDN14|CLDN5|CLDN7|CLEC14A|CLEC1A|CLEC4G|CLEC4M|CLIC6|CLIP3|CLMP|CLSTN2|CLSTN3|CNKSR3|CNRIP1|CNTN1|CNTN3|CNTN4|CNTN6|COL6A1|COL6A2|COL6A3|COLEC12|CPE|CRYAB|CSPG4|CTTN|CYS1|CYTH3|DAG1|DCBLD2|DCHS1|DCLK1|DDR2|DENND2B|DIO2|DIRAS3|DKK1|DLC1|DLG5|DNAJB4|DNM1|DSG2|DSP|DST|DYNC2H1|ECRG4|ECSCR|EDNRA|EDNRB|EFNA1|EFNA5|EFNB2|EFS|EHD2|ELAPOR2|EMCN|EMILIN1|EMP1|EMP2|ENAH|ENPEP|ENPP1|ENPP2|ENPP5|EPB41L1|EPB41L2|EPHA2|EPHA3|EPHA4|EPS8|ERBB2|ERRFI1|ESAM|ETS2|EVA1A|EVC|EVC2|F2RL2|F3|FAM107A|FAM171A1|FAP|FAT1|FAT4|FCAMR|FCER2|FERMT2|FGD5|FGF13|FGFR3|FHL1|FILIP1|FLRT2|FN1|FNBP1L|FRMD6|FSCN1|FXYD1|FZD10|FZD4|FZD7|GAREM1|GAS1|GEM|GFRA1|GHR|GJA1|GJA4|GJA5|GNA11|GNA14|GNAI1|GNAL|GNG11|GNG12|GP1BA|GPC1|GPC3|GPC4|GPC6|GPIHBP1|GPM6B|GPR146|GPR153|GPR176|GPR182|GPR34|GPR78|GPR82|GPRC5B|GPSM1|GRB10|HAS1|HBEGF|HEPH|HMCN1|HOMER3|HPGD|HRH1|HSPG2|HTR2B|HTRA1|HYAL2|ICAM2|IGDCC4|IGF1|IGFBP2|IGHG1|IGSF11|IGSF21|IL13RA2|IL17RD|IL22RA2|INPP5A|INSR|ITGA1|ITGA5|ITGA6|ITGA7|ITGAD|ITGAV|ITGB1|ITGB5|ITGBL1|JAG1|JAG2|JAM2|JAM3|JCAD|KAZN|KCNE4|KCNJ8|KCNK1|KCNN2|KCNS3|KCNT2|KDR|KEL|KIFAP3|KIRREL1|KIT|KITLG|KRT18|L1CAM|LAMA2|LAPTM4B|LDB2|LEPR|LIFR|LIMA1|LIN7A|LPAR1|LPL|LRFN5|LRIG3|LRP1|LRP11|LRP1B|LRP6|LRRC4C|LTB|LTF|LYVE1|MAGI2|MAGI3|MAL2|MALL|MAP1B|MAP7|MARVELD1|MCAM|MCC|MFGE8|MGST1|MICALL2|MMP2|MPDZ|MPZL1|MPZL2|MRGPRF|MTUS1|MXRA8|MYH10|MYLK|MYO10|MYO1B|MYOT|MYZAP|NCAM2|NCKAP1|NCR3|NECTIN3|NEDD4|NEGR1|NEO1|NEXN|NGFR|NIBAN2|NID1|NID2|NLGN1|NLGN4X|NOSTRIN|NOTCH3|NOX4|NPHS1|NPTX2|NPY1R|NPY5R|NRCAM|NRP1|NSG1|NT5E|NTM|NTN4|NTRK2|OLR1|OSMR|PAK3|PALLD|PARD3|PARD3B|PARVA|PCDH12|PCDH17|PCDH18|PCDH7|PCDHA7|PCDHB14|PCDHB15|PCSK6|PDE2A|PDGFC|PDGFRA|PDGFRB|PDPN|PEAR1|PERP|PGM5|PHLDA3|PHLDB2|PIEZO2|PIK3R1|PKD2|PKP4|PLA2G2A|PLEKHA1|PLEKHH2|PLPP1|PLPP4|PLPPR4|PLS3|PLSCR4|PLVAP|PLXDC1|PLXNA2|PMEPA1|PMP22|PODXL|PON2|POPDC2|POPDC3|PPFIBP1|PRKCA|PRKCI|PRKCZ|PRKD1|PRND|PROCR|PROM1|PROS1|PRRG1|PSD3|PTGER3|PTGFR|PTGIS|PTK7|PTN|PTPN13|PTPRB|PTPRD|PTPRF|PTPRG|PTPRK|PTPRM|RAB23|RALA|RAMP1|RAMP2|RAMP3|RAPGEF4|RAPH1|RASGRF2|RASL12|RELL1|RELN|REPS2|RERG|RGMA|RGS16|RGS4|RGS5|RHOBTB1|RHOJ|RNF144A|ROBO1|ROBO2|ROBO3|ROBO4|ROR1|ROR2|RRAD|S100A10|S100A13|S100A16|S100A3|S100A6|S1PR3|SCARA5|SCHIP1|SCIN|SCN4B|SCN7A|SDC1|SDC2|SDK1|SDR16C5|SELE|SELP|SEMA3A|SEMA3C|SEMA3F|SEMA3G|SEMA4C|SEMA5A|SERPINE1|SERPINE2|SFRP1|SGCB|SGCD|SGIP1|SGMS2|SH3BP4|SH3D19|SH3YL1|SHANK3|SHC1|SHC2|SHROOM2|SLC16A10|SLC16A14|SLC16A2|SLC1A2|SLC22A17|SLC24A3|SLC2A10|SLC39A14|SLC40A1|SLC44A3|SLC45A3|SLC4A11|SLC6A8|SLC7A2|SLCO2A1|SLITRK4|SMAD7|SNAP25|SNAP91|SNCAIP|SORBS2|SORCS2|SPARC|SPHK1|SPNS2|SPRY1|SPRY4|SRPX2|SSPN|STAB2|STC1|STEAP1|STEAP2|STRA6|STXBP1|SULF1|SULF2|SUSD2|SV2A|SV2B|SVIL|SYNC|SYNDIG1|SYNM|SYTL4|TAC1|TACC2|TCIM|TEK|TENM2|TENM4|TFPI|TGFA|TGFB1I1|TGFB3|TGFBR1|TGFBR3|THBD|THBS1|THSD7A|THSD7B|THY1|TIE1|TJP1|TM4SF1|TMEFF1|TMEM119|TMEM150C|TMEM17|TMEM204|TMEM266|TMEM30B|TMEM47|TMEM98|TNFRSF10D|TNFRSF11A|TNFRSF11B|TNFRSF12A|TNFRSF21|TNFSF11|TNKS1BP1|TNS2|TPBG|TPM1|TRHDE|TRIP10|TRPC1|TSPAN11|TSPAN12|TSPAN15|TSPAN18|TSPAN6|TSPAN7|TSPAN8|TUSC3|UBE2QL1|UNC5B|VANGL2|VCAM1|VLDLR|WASL|WLS|WNT2|WNT5A|WWTR1|XG|XKR4|YES1|ZBTB16
VECCHI_GASTRIC_CANCER_ADVANCED_VS_EARLY_UP	MSigDB_C2	90	171	1518	16.662	3.85673	52.6316	1	14.2395	5.20975e-46	1.36204e-43	ADAM12|ADAMTS12|ALDH1L2|ANGPT2|ANTXR1|ARMCX1|BGN|CALD1|CARMN|CAV2|CCN4|CDH11|CEMIP|COL10A1|COL11A1|COL12A1|COL15A1|COL1A2|COL4A1|COL5A2|COL8A1|CPE|CRISPLD1|CST4|CTHRC1|DDR2|EDNRA|EFEMP1|EGFL6|EPHA4|FAP|FBN1|FKBP14|FN1|FNDC1|FRMD6|FSTL1|GAS1|GFPT2|GLIS2|GPC6|GUCY1A1|GXYLT2|HEY1|IBSP|IGFBP3|INHBA|ISM1|ITGBL1|LAMA2|LOX|LPL|LTBP2|MGP|MMP11|MOXD1|MYH10|NID2|NOX4|NREP|NTM|NUAK1|NXN|PDGFC|PLOD2|PRELP|PRRX1|SALL4|SEPTIN11|SFRP2|SFRP4|SLIT2|SNAI2|SPARC|SPOCK1|STC2|SULF1|THBS1|THBS2|THBS4|TIMP3|TMEM132A|TMEM45A|TRPC1|TWIST1|UBE2QL1|VCAN|WNT2|WWTR1|ZNF423
DURANTE_ADULT_OLFACTORY_NEUROEPITHELIUM_FIBROBLASTS_STROMAL_CELLS	MSigDB_C8	61	80	1518	7.79511	2.64573	76.25	1	14.1782	1.2507e-45	3.24597e-43	ABCA8|ACTA2|AEBP1|AKAP12|BGN|C1R|C1S|CALD1|CCDC3|CCL11|CDH11|CLEC11A|COL1A1|COL1A2|COL3A1|COL6A2|CPE|CRABP2|CSRP2|DCN|ECM1|ENPP2|FBLN1|FGF7|GJA1|HGF|IGFBP4|IGFBP5|IGFBP6|IGFBP7|INMT|ITGBL1|KCNE4|LAPTM4A|LGALS1|LUM|MFAP4|MGP|MXRA8|NBL1|NR2F2|PCOLCE|POSTN|PRRX1|PTN|RARRES2|SELENOM|SELENOP|SERPINF1|SFRP1|SFRP2|SPARC|SSPN|SYNPO2|TAGLN|TCIM|THY1|TIMP1|TPM1|TPM2|TWIST1
extracellular space [GoID:GO:0005615; evidenceTypes:HDA|IBA|IDA|IEA|IMP|ISS|NAS|TAS]	GeneOntology_CC	449	2482	1518	241.843	13.5468	18.0902	1	14.175	1.30891e-45	3.37243e-43	ABCA3|ABI3BP|ACTA2|ACTC1|ADAMTS3|ADAMTS5|ADGRG2|ADIPOQ|ADIRF|AEBP1|AGRN|AKR1C1|AKR1C3|ALDH1A3|ALDH1L2|ALDH7A1|ALPL|ANG|ANGPT1|ANGPT2|ANGPTL1|ANGPTL2|ANGPTL4|ANO1|ANXA1|ANXA2|ANXA2P2|ANXA3|AOC1|AOX1|APELA|AQP1|ARHGAP23|ARHGEF12|ARMC9|ASPN|BCHE|BDH2|BGN|BHLHB9|BMP1|C1QTNF1|C1QTNF5|C1QTNF6|C1R|C1S|C3|C5ORF46|C7|CACNA2D1|CCL11|CCL19|CCL21|CCL26|CCN2|CCN4|CCN5|CD109|CD248|CD36|CD9|CDC42BPA|CDH1|CDH11|CDH13|CETP|CFH|CFHR1|CFI|CHL1|CILP|CLEC11A|CLEC3B|CLIC6|CLU|CNTN1|COL10A1|COL11A1|COL12A1|COL14A1|COL15A1|COL16A1|COL18A1|COL1A1|COL1A2|COL21A1|COL3A1|COL4A1|COL4A2|COL4A4|COL4A5|COL5A1|COL5A2|COL5A3|COL6A1|COL6A2|COL6A3|COL7A1|COL8A1|COLEC12|COMP|CPA3|CPE|CPXM1|CPXM2|CRABP2|CRISPLD1|CRTAP|CRYAB|CSPG4|CSRP1|CST1|CST4|CTDSPL|CTHRC1|CTSF|CXCL14|CYTL1|DAG1|DCN|DDAH1|DDAH2|DKK1|DKK2|DKK3|DNM1|DPT|DPYSL3|DSG2|DSP|DYNC2H1|ECM1|ECRG4|EDIL3|EDN1|EFEMP1|EFEMP2|EGFL6|EGFL7|EHD2|EMILIN1|ENPEP|ENPP1|ENPP2|EPB41L2|EPHX2|EPS8|F13A1|F3|FABP4|FAM151A|FAP|FAT1|FAT4|FBLN1|FBLN5|FBN1|FCER2|FCN3|FGF7|FJX1|FLRT2|FMOD|FN1|FRZB|FSCN1|FST|FSTL1|FSTL3|FZD4|GAL3ST4|GAS6|GBE1|GCNT3|GFRA1|GHR|GHRL|GIPC1|GIPC2|GNA11|GNA14|GNAI1|GNAL|GNG12|GP1BA|GPC1|GPC4|GPC6|GPRC5B|GREM1|GSTM3|GSTT1|GSTT2|HBEGF|HGF|HMCN1|HP|HPGD|HPR|HSPA12A|HSPG2|HTRA1|HYAL1|IBSP|IGF1|IGF2|IGFBP2|IGFBP3|IGFBP4|IGFBP5|IGFBP6|IGFBP7|IGHG1|IL13RA2|IL22RA2|IL33|INHBA|INHBB|INSR|ISLR|ITGA1|ITGAV|ITGB1|ITGB5|JAM3|KIT|KITLG|KRT18|LAD1|LAMA3|LAMA4|LAMB1|LAMB2|LAMC1|LAMC2|LGALS1|LIFR|LIN7A|LOX|LOXL1|LOXL2|LOXL4|LPL|LRIG3|LRRC15|LRRC17|LRRC4C|LRRN1|LRRN3|LTB|LTBP2|LTF|LUM|LXN|LYVE1|MACROH2A2|MAL2|MCAM|MFAP4|MFGE8|MGP|MID2|MMP10|MMP13|MMP19|MMP2|MMP3|MMRN2|MOXD1|MTMR11|MTUS1|MXRA5|MXRA8|MYH10|MYH11|MYO1B|MYO5B|NBL1|NCKAP1|NDRG2|NEDD4|NIBAN2|NID1|NID2|NPHS1|NPNT|NRP1|NT5E|OGN|OLFM1|OMD|OSM|P3H1|PCDH12|PCK1|PCOLCE|PCSK1|PCSK5|PCSK6|PDGFA|PDGFC|PI15|PKD2|PLA2G2A|PLAT|PLCB1|PLEKHA1|PLOD2|PLPP1|PLVAP|PODN|PODXL|PON3|POSTN|PPIC|PRELP|PRKCA|PRKCI|PRKCZ|PROCR|PROM1|PROS1|PRSS23|PTGIS|PTGR1|PTGS1|PTHLH|PTN|PTPN13|PTPRD|PTPRF|PTPRG|PTX3|PWWP3B|PXDN|QPRT|QSOX1|RALA|RAMP1|RARRES2|RBP5|REG1B|RELN|RHOJ|RNASE1|RNASE4|ROBO2|ROBO4|RUSC2|S100A10|S100A13|S100A16|S100A6|SAA1|SCARA3|SCG2|SCIN|SCRG1|SCUBE2|SDC1|SELE|SELENBP1|SELENOP|SELP|SEMA3A|SEMA3C|SEMA3F|SEMA3G|SEMA4C|SEMA5A|SERINC2|SERPINA3|SERPINE1|SERPINE2|SERPINF1|SERPINH1|SFRP1|SFRP2|SFRP4|SH3BP4|SHROOM2|SLIT2|SLIT3|SMOC2|SOST|SPARC|SPARCL1|SPOCK1|SPON1|SRPX2|ST3GAL6|STC1|STC2|STXBP1|SULF1|SULF2|SUSD2|SVEP1|TAC1|TAFA2|TFF3|TFPI|TFPI2|TGFA|TGFB2|TGFB3|TGFBR3|THBD|THBS1|THBS4|THSD4|THY1|TIMP1|TIMP3|TIMP4|TMEM132A|TMEM52B|TMEM98|TNFRSF11B|TNFRSF6B|TNFSF11|TNXB|TOM1L1|TPSAB1|TPSB2|TRHDE|TRIL|TRIP10|TSKU|TSPAN6|TSPAN8|TUBA1A|TUBB6|UGDH|VCAM1|VCAN|VEGFA|VEGFC|VLDLR|VWA1|VWF|WASF3|WASL|WFDC1|WLS|WNT2|WNT5A|XYLT2|YES1
LEE_BMP2_TARGETS_UP	MSigDB_C2	195	696	1518	67.8174	7.64713	28.0172	1	14.0805	5.00514e-45	1.26215e-42	ADAMTSL1|ADCY4|ADCY6|ADH1B|ADRA2A|AEBP1|AGRN|AGTR1|ANGPTL2|AOC3|AOX1|AQP1|AR|ARHGAP6|BACE2|BCHE|BEX2|BMP1|C14ORF132|C19ORF33|C1R|C1S|CA12|CCDC80|CCL11|CDH1|CDH13|CGNL1|CILP|CLDN7|CLEC14A|CLIP3|CLU|COL18A1|COL4A4|COL5A1|COL6A1|COL6A2|COL7A1|CPE|CPXM1|CPXM2|CRISPLD1|CTSF|DCHS1|DDAH2|DDIT4L|DEPTOR|DIO2|DPT|DSG2|DSP|EDNRA|EFEMP1|EFS|EGFLAM|EMP2|ENPP2|EPS8|F3|FAM107A|FAM189A2|FBLIM1|FBLN5|FXYD1|FZD7|GALNT15|GHR|GPM6B|GPR146|GSTT2|GUCY1A1|HIGD1B|HOXB6|HPGD|HSPA12B|HTRA1|HTRA3|HYI|IGFBP5|IGFBP6|IL17RD|INAVA|INHBB|IRAG1|ITGB5|JAG1|JAM2|KANK2|KCNJ8|KCNK1|KCTD1|KRT18|LAD1|LAMA2|LARP6|LEPR|LPL|LRP1|LRRC17|LTBP1|LTF|MAL2|MAMDC2|MATN2|MECOM|MFAP2|MFAP4|MFGE8|MGP|MMP11|MMRN2|MPZL2|MSRB2|MSRB3|MSX1|MXRA8|NDRG2|NFIA|NGFR|NOTCH3|NPNT|NREP|NTN4|NTRK2|OLFML2A|OSR2|PARD3B|PDGFA|PDK4|PDPN|PGM5|PIK3R1|PLAT|PLSCR4|PPP1R12B|PPP1R14A|PRELP|PROM1|PRSS23|PTGER3|PTPRB|PTPRD|QPRT|RAI2|RAMP1|RAMP3|RARRES2|RBM24|RBPMS|REPS2|RGMA|RHOBTB1|RNASE4|RNF128|RNF150|RSPO3|SCN7A|SELENOM|SERINC2|SFRP4|SGMS2|SH3YL1|SLC16A2|SLC24A3|SLC40A1|SLC7A2|SMAD1|SMARCA1|SNAI2|SNCAIP|SNX21|SORCS2|SPON1|SV2B|SYNPO2|TCF21|TCIM|TEK|TGFB1I1|THBD|THBS3|TIE1|TMCC3|TMEM200C|TMEM30B|TNXB|TRIL|TSPAN8|VLDLR|VWF|WLS|ZBTB16|ZNF467|ZNF521
animal organ development [GoID:GO:0048513; evidenceTypes:HEP|IBA|IC|IDA|IEA|IEP|IGI|IMP|ISS|NAS|TAS]	GeneOntology_BP	466	2633	1518	256.557	13.8721	17.6984	1	14.0584	6.84334e-45	1.71353e-42	ABCA3|ACTA2|ACTC1|ACVR2A|ADAMTS1|ADAMTS12|ADAMTS5|ADAMTS9|ADGRF5|ADGRL2|ADGRL3|ADIPOQ|AGRN|AGTR1|AKR1C3|ALDH1A3|ALPK2|ALPL|ANG|ANGPT1|ANGPT2|ANK2|ANKH|ANKRD6|ANXA1|ANXA2|ANXA3|APCDD1|APELA|APLNR|AQP1|AR|ASPN|AVPR1A|B3GNT5|BCL2L2|BGN|BICC1|BMP1|BNC2|BOK|BTBD3|C5AR1|CALCRL|CAV1|CAV2|CAVIN4|CC2D2A|CCL11|CCL19|CCN2|CCN3|CCN4|CD109|CD248|CD34|CD9|CDH1|CDH2|CDH3|CDO1|CHRDL1|CHSY1|CLDN1|CLDN5|CLEC3B|CNTN1|CNTN4|COL11A1|COL18A1|COL1A1|COL1A2|COL3A1|COL4A1|COL4A4|COL5A1|COL5A2|COL5A3|COL6A3|COL8A1|COMP|CPE|CPS1|CRIP2|CRYAB|CRYBG3|CTHRC1|CTTNBP2|CYP26B1|CYTL1|DACT1|DACT3|DAG1|DCHS1|DCLK1|DCN|DDR2|DIXDC1|DKK1|DKK3|DLC1|DLG5|DSG2|DSP|DYNC2H1|EBF2|ECM1|EDN1|EDNRA|EDNRB|EFEMP1|EFEMP2|EFNA1|EFNB2|EGFLAM|ELN|EMILIN1|EML1|EMX2|ENPEP|ENPP1|EPAS1|EPHA2|EPHA3|EPHA4|EPYC|ERBB2|ERRFI1|EVC|EXT1|EYA4|FAT1|FAT4|FBN1|FERMT2|FGF13|FGF7|FGFR3|FHL1|FHL2|FHOD3|FJX1|FLRT2|FN1|FOXF1|FOXF2|FRZB|FST|FSTL3|FZD4|FZD7|GAS6|GATA6|GCNT3|GHR|GHRL|GJA1|GJA5|GLI3|GLIS2|GNA11|GNG12|GPC1|GPC3|GPC4|GPC6|GPM6B|GREM1|HBEGF|HES1|HEY1|HEY2|HGF|HLF|HOPX|HOXB6|HOXD8|HPGD|HSPG2|HTR2B|HTRA1|HYAL1|HYAL2|IBSP|ID1|IGF1|IGF2|IGFBP5|IL17RD|INHBA|INHBB|INSR|INTU|ITGA6|ITGA7|ITGB1|JAG1|JAG2|JAM3|KANK2|KAZN|KCNJ8|KDM5B|KDR|KEL|KIT|KITLG|KLF10|KLF5|KRT18|LAMA2|LAMA3|LAMB1|LAMB2|LAMB3|LAMC1|LAMC2|LDB2|LEPR|LGALS1|LHX6|LHX8|LIN7A|LOX|LOXL2|LRIG3|LRP1|LRP6|LRRC17|LTB|LTF|LUM|MACROH2A2|MAGI2|MAMLD1|MAOB|MBOAT2|MECOM|MEIS1|MEIS3P1|MEOX1|MEOX2|MFAP2|MFAP5|MGP|MGST1|MLF1|MMP13|MMP2|MRTFB|MSX1|MSX2|MUSTN1|MYH11|MYLK|MYOZ2|NBL1|NDRG2|NDST1|NECTIN3|NES|NFIA|NFIB|NGFR|NIBAN2|NID1|NKX3-2|NLGN4X|NNMT|NPHS1|NPNT|NPY1R|NPY5R|NR2F2|NRIP1|NRP1|NTN4|NTRK2|OBSL1|OLFM1|OMD|OSM|OSR1|OSR2|P3H1|PALLD|PARVA|PBX1|PCDH12|PCDH18|PCGF2|PCK1|PCSK5|PDE2A|PDGFA|PDGFC|PDGFRA|PDGFRB|PDLIM3|PDLIM7|PDPN|PERP|PGM3|PHLDB2|PIK3R1|PKD2|PKDCC|PLCB1|PLEKHA1|PLN|PLPPR4|PLS3|PLXDC1|PLXNA2|PODXL|POGLUT1|POPDC2|POPDC3|PPP1R13L|PRICKLE1|PRICKLE2|PRKCA|PRKCI|PRKCZ|PROM1|PROX1|PRRX1|PTHLH|PTK7|PTN|PTPRG|PTPRK|PTPRM|PTX3|RAB23|RAMP2|RARB|RARRES2|RBFOX2|RBM24|RBPMS2|RCN3|RELN|RFLNA|RGN|RGS4|RHOJ|ROBO1|ROBO2|ROR1|ROR2|RPS6KA2|RSPO3|SALL4|SATB2|SCIN|SDC1|SDK1|SELENOM|SELENOP|SEMA3A|SEMA3C|SEMA3F|SEMA3G|SEMA4C|SEMA5A|SERPINE1|SERPINE2|SERPINF1|SERPINH1|SFRP1|SFRP2|SFRP4|SGCB|SGCD|SGMS2|SH3PXD2A|SHANK3|SHC1|SHOX2|SHROOM2|SIX1|SIX2|SIX4|SLC1A2|SLC24A3|SLC2A10|SLC39A14|SLIT2|SLIT3|SMAD1|SMAD7|SMARCA1|SMTN|SNAI2|SOCS2|SORBS2|SOX13|SOX17|SOX4|SOX8|SPARC|SPHK1|SPNS2|SPRY1|SPRY4|STC1|STC2|STOX2|STRA6|SULF1|SULF2|SVIL|TACC2|TAGLN|TBX15|TBX3|TCF21|TEAD1|TEAD3|TEAD4|TEK|TENM4|TEX11|TFAP2C|TGFA|TGFB1I1|TGFB2|TGFB3|TGFBR1|TGFBR3|THBS3|THY1|TIE1|TIMP1|TMEFF1|TMEM119|TMEM98|TNFRSF11A|TNFRSF11B|TNFSF11|TNS2|TPM1|TPPP3|TSKU|TSPAN12|TUBB2B|TUFT1|TWIST1|VANGL2|VCAM1|VEGFA|VEGFC|VKORC1|VLDLR|WLS|WNT2|WNT5A|WT1|WWTR1|YAP1|ZBTB16|ZFHX3|ZFPM2|ZNF423|ZNF703
MODULE_122	MSigDB_C4	78	133	1518	12.9594	3.40551	58.6466	1	14.0242	1.10794e-44	2.7357e-42	ADAM12|AEBP1|AOC3|BGN|CCL11|CCN2|CD151|CDH1|CDH13|CDH2|CDH3|CDH5|CHL1|CLDN1|COL11A1|COL12A1|COL16A1|COL18A1|COL1A1|COL3A1|COL4A1|COL4A5|COL5A1|COL5A2|COL6A1|COL6A2|COL6A3|COL7A1|COMP|DDR2|DSG2|ECM2|EFEMP2|EFS|ELN|FAT1|FBN1|FN1|ISLR|ITGA5|ITGAV|ITGB5|ITGBL1|JAM2|L1CAM|LAMA2|LAMA3|LAMA4|LAMB1|LAMB2|LAMB3|LAMC2|MCAM|MFAP5|MFGE8|MGP|MMRN1|NEO1|NID1|NRP1|OMD|PCDH17|POSTN|PPFIBP1|PRELP|PTK7|PTPRF|RELN|SELP|SPOCK1|SRPX|SSPN|THBS2|THBS4|TNXB|VCAM1|VWF|WNT2
Stromal-2_DLBCL_survival_predictor (PMID:19038878)	SignatureDB	52	60	1518	5.84633	2.29275	86.6667	1	14.009	1.37272e-44	3.3661e-42	ADGRF5|ADGRL4|ADH1B|ADIPOQ|AKR1C2|AQP1|ARAP3|CAV1|CAV2|CD93|COL5A3|CYYR1|DLC1|ECSCR|EGFL7|EHD2|ERG|FABP4|GHR|GRB10|GULP1|HOXD8|IGFBP5|ITGA6|KDR|LAMB1|LAPTM4B|LEPR|MMRN2|MTUS1|NR2F2|PALMD|PCDH18|PLA2G2A|PROCR|PRRG1|PTPRB|RASL12|RHOJ|ROBO4|SAA1|SEMA4C|SHANK3|SPARCL1|SPON1|SPRY1|SRPX|TEK|TFPI|TM4SF1|TNXB|VWF
JDP2_TARGET_GENES	MSigDB_C3	25	1607	1518	156.584	11.2586	1.55569	0	-13.9904	1.78469e-44	4.34632e-42	ABCA17P|ABCA3|ANKH|AOPEP|CCDC102B|CPXM1|DENND2B|FAM13A|FSCN1|ICAM2|IPO11|KIFAP3|KLF10|LIMA1|MOK|PIK3R1|PLPP1|PLXDC1|RGS5|SLC39A13|SLC7A5P2|STXBP1|TNFAIP1|TSPAN7|ZCCHC24
MANNO_MIDBRAIN_NEUROTYPES_HRGL3	MSigDB_C8	150	451	1518	43.9449	6.20623	33.2594	1	13.9792	2.08962e-44	5.05432e-42	ABCA8|ANTXR1|ANXA1|ANXA2|BCHE|BMP1|BNC2|BOC|CALU|CCN2|CD36|CDH13|CDO1|CHPF|CHST3|CLU|CMTM4|CNTN4|COL18A1|COL4A5|COL6A1|COL8A1|COLEC12|CPXM2|CRISPLD1|CRYAB|CSGALNACT1|DAG1|DCLK1|DCN|DDAH1|DENND2B|DKK3|DNAJB4|DSG2|DST|EDNRB|EFEMP1|EFEMP2|ENPP2|EPHA3|EVA1C|FAT1|FBLN5|FBXL7|FGFR3|FIBIN|FJX1|FSTL1|GALNT15|GJA1|GLIS3|GNG12|GPC4|GPM6B|HES1|HES4|HEY1|HS3ST1|HTRA1|ID4|IGFBP2|IGFBP5|IL33|INHBB|IQCA1|ITGA6|ITGB5|ITIH5|JAM2|LAMB2|LCA5|LIFR|LIMCH1|LMCD1|LPL|LRP1|LRP1B|LRRC17|LRRN3|LZTFL1|MAGI2|MAMDC2|MAOA|MAP7|MGST1|MLF1|MMRN1|MPDZ|MRC2|MXRA8|NECTIN3|NEK11|NES|NMNAT2|NRCAM|NRP1|NTRK2|OBSL1|P3H4|PAPLN|PARD3B|PDGFC|PDLIM3|PDPN|PEA15|PLCXD3|PLEKHA5|PLEKHH2|PLOD2|PMP22|PON2|PPP1R14C|PPP1R3C|PROM1|RAI14|RERG|RERGL|RGMA|RHOJ|RSPO3|SDC2|SFRP2|SLIT2|SMAD9|SORCS2|SPARC|SPARCL1|SPOCK1|SPON1|STON1|SULF1|SULF2|SUSD5|TCIM|TFF3|THSD4|THSD7A|TIMP3|TIMP4|TMEM47|TNFRSF11B|TPPP3|TRIL|TSHZ2|VCAM1|WLS|WNT5A|WWTR1|YAP1
GAO_LARGE_INTESTINE_24W_C1_DCLK1POS_PROGENITOR	MSigDB_C8	65	94	1518	9.15925	2.86661	69.1489	1	13.9207	4.74186e-44	1.1392e-41	ADAMTS1|ASPN|AZIN2|BOC|C1QTNF6|C1R|C1S|C3|C7|CCDC80|CERCAM|CLEC11A|COL14A1|COL16A1|COL1A1|COL1A2|COL3A1|COL5A1|COL5A2|COL6A6|COL8A1|COLEC12|CPXM1|CTHRC1|DCN|DPT|FBLN1|FNDC1|GPC6|HTRA1|ISLR|LAMA2|LOX|LPAR1|LRRC17|LUM|MATN2|MGP|MMP2|MRC2|NGFR|NNMT|OGN|OLFML1|PCOLCE|PDGFRL|PDPN|PIEZO2|PRICKLE1|RCN3|RERG|SCN7A|SCUBE2|SERPINF1|SFRP1|SFRP2|SPARC|SPON1|SRPX|SVEP1|THBS2|TPST1|VCAM1|VCAN|ZNF469
AIZARANI_LIVER_C9_LSECS_1	MSigDB_C8	116	288	1518	28.0624	4.98612	40.2778	1	13.8926	7.01929e-44	1.67502e-41	ACKR3|ADAMTS9|ADGRF5|ADGRL2|ADGRL4|AKAP12|ANGPT2|ANGPTL4|APOLD1|ARHGAP29|C11ORF96|C1QTNF1|CALU|CAVIN1|CAVIN2|CCL15-CCL14|CD36|CD93|CDH13|CDH5|CLEC14A|CLEC4G|CLEC4M|CNN3|COL4A1|COL4A2|COL6A2|DLC1|ECM1|EDN1|EFNB2|EGFL7|EMP1|EPAS1|EPB41L2|ERG|ESAM|FAM107A|FCN3|FHL1|FILIP1|FSCN1|FZD4|GALNT15|GNG11|GRB10|HES1|HYAL2|IGFBP7|IL33|INSR|ITGA5|KDR|LDB2|LIFR|LIMA1|LIMCH1|LYVE1|MAP1B|MAP3K6|MCAM|MID1|MMRN1|MYCT1|MYH10|MYO10|NID1|NOSTRIN|NR2F1|NR2F2|NRP1|NTN4|NUAK1|OSMR|PCDH17|PCGF2|PDE2A|PEA15|PIEZO2|PLK2|PLXNA2|PPFIBP1|PRICKLE2|PRSS23|PTPRB|PXDN|RASIP1|RELN|RHOJ|ROBO4|S100A16|SERPINH1|SHANK3|SMTN|SOX7|SPARC|SPRY1|SPRY4|SRPX|STAB2|STC1|TANC1|TCIM|TFPI|TFPI2|TGFBR3|TIE1|TIMP1|TIMP3|TM4SF1|TSPAN18|TSPAN7|TUBB6|WWTR1|YES1|ZNF462
cell migration [GoID:GO:0016477; evidenceTypes:HDA|IBA|IDA|IEA|IEP|IGI|IMP|ISA|ISS|NAS|TAS]	GeneOntology_BP	273	1207	1518	117.609	9.89603	22.6181	1	13.8776	8.66341e-44	2.05357e-41	ACKR3|ADAMTS1|ADAMTS12|ADAMTS9|ADGRA2|ADGRL3|ADIPOQ|ADRA2A|AGTR1|AKAP12|AMOTL1|AMOTL2|ANG|ANGPT1|ANGPT2|ANXA1|ANXA3|APELA|ASAP3|C5AR1|CAV1|CCL11|CCL19|CCL21|CCL26|CCN2|CCN3|CCN4|CD151|CD248|CD34|CD9|CDC42BPA|CDH1|CDH13|CDH2|CDH5|CEMIP|CHST4|CLDN1|CLDN5|CLEC14A|COL1A1|COL3A1|COL5A1|CSPG4|CTHRC1|CTTN|CXCL14|DACH1|DAG1|DCHS1|DCLK1|DCN|DDR2|DIXDC1|DLC1|DLG5|DOCK1|DPYSL3|ECM1|EDN1|EDNRB|EFNA1|EFNB2|EFS|EMILIN1|EMP2|EMX2|ENPEP|ENPP2|EPHA2|EPHA3|EPHA4|EPS8|EXT1|F3|FAM107A|FAM110C|FAP|FAT1|FERMT2|FGF13|FGF7|FLRT2|FN1|FOXF1|FSCN1|FSTL1|FZD4|GAS6|GIPC1|GJA1|GLI3|GPC1|GPC3|GPC4|GPC6|GRB10|GREM1|HAS1|HBEGF|HES1|HGF|HRH1|HTR2B|HYAL1|HYAL2|ID1|IGF1|IGFBP3|IGFBP5|IGFBP6|INSR|ITGA1|ITGA5|ITGA6|ITGAV|ITGB1|ITGB5|ITGBL1|JAG1|JAM2|JAM3|JCAD|KANK2|KDR|KIT|KITLG|L1CAM|LAMA2|LAMA3|LAMA4|LAMB1|LAMB2|LAMB3|LAMC1|LAMC2|LDB2|LHX6|LIMA1|LIMCH1|LOX|LOXL2|LPAR1|LRP1|LRRC15|MAGI2|MAP1B|MCAM|MCC|MEOX2|MMRN2|MTUS1|MYLK|NAV1|NAV3|NBL1|NCKAP1|NDN|NEXN|NGFR|NOX4|NR2F2|NRCAM|NRP1|NTN4|NTRK2|PAK3|PALLD|PARVA|PDGFA|PDGFC|PDGFRA|PDGFRB|PDPN|PHLDB2|PIK3R1|PLAT|PLCB1|PLK2|PLVAP|PLXNA2|PODN|PODXL|POSTN|PRKCA|PRKCI|PRKCZ|PRKD1|PROX1|PTK7|PTN|PTPRF|PTPRG|PTPRK|PTPRM|RARRES2|RBFOX2|RELN|RHBDF1|RHOJ|ROBO1|ROBO4|ROR2|SAA1|SATB2|SCG2|SDC1|SDC2|SELE|SELP|SEMA3A|SEMA3C|SEMA3F|SEMA3G|SEMA4C|SEMA5A|SERPINE1|SERPINE2|SERPINF1|SFRP1|SFRP2|SHROOM2|SIX1|SIX2|SIX4|SLIT2|SLIT3|SMAD7|SMOC2|SNAI2|SOX17|SOX8|SPARC|SPHK1|SPNS2|SPOCK1|SRGAP1|SRPX2|STC1|SULF1|SYDE1|TAC1|TEK|TGFB2|TGFBR1|TGFBR3|THBS1|THBS4|THY1|TIE1|TIMP1|TJP1|TNFAIP1|TNFRSF11A|TNFSF11|TPBG|TPM1|TSPAN11|TUBB2B|TWIST1|TWIST2|VANGL2|VCAM1|VEGFA|VEGFC|WASL|WNT5A|WWC2|XG|YES1|ZNF703
angiogenesis [GoID:GO:0001525; evidenceTypes:IBA|IC|IDA|IEA|IEP|IGI|IMP|ISS|NAS|TAS]	GeneOntology_BP	149	452	1518	44.0424	6.2129	32.9646	1	13.8421	1.42033e-43	3.34445e-41	ACKR3|ADAM12|ADAMTS1|ADAMTS9|ADGRA2|AGTR1|AMOTL1|AMOTL2|ANG|ANGPT1|ANGPT2|ANGPTL1|ANGPTL2|ANGPTL4|ANXA1|ANXA2|ANXA3|APELA|APLNR|APOLD1|AQP1|C3|C5AR1|CALCRL|CALD1|CAV1|CCL11|CCN2|CCN3|CD34|CDH13|CDH5|CLDN5|CLEC14A|COL15A1|COL18A1|COL4A1|COL4A2|COL8A1|CREB3L1|CSPG4|DAG1|DCN|DDAH1|ECM1|ECSCR|EDN1|EDNRA|EFNA1|EFNB2|EGFL7|EMILIN1|EMP2|ENPEP|ENPP2|EPAS1|EPHA2|ERBB2|F3|FAP|FN1|GATA6|GHRL|GJA5|GREM1|HEY1|HGF|HSPG2|HYAL1|ID1|ISM1|ITGA5|ITGAV|ITGB1|JAG1|JAM3|JCAD|KDR|KLF5|LEPR|LOXL2|MCAM|MEIS1|MEOX2|MFGE8|MMP19|MMP2|MMRN2|NGFR|NIBAN2|NRCAM|NRP1|PARVA|PDGFA|PDGFRA|PDGFRB|PLK2|PLXDC1|PRKCA|PRKD1|PROK2|PTGIS|PTN|PTPRB|PTPRM|RAMP1|RAMP2|RAMP3|RASIP1|RHOJ|ROBO1|ROBO4|RSPO3|SCG2|SEMA5A|SERPINE1|SERPINF1|SFRP1|SFRP2|SHC1|SLIT2|SMAD1|SMOC2|SOX17|SPARC|SPHK1|SRPX2|STAB2|SULF1|TCF21|TEK|TGFA|TGFB2|TGFBR1|TGFBR3|THBS1|THBS2|THBS4|THSD7A|THY1|TIE1|TJP1|TNFRSF12A|TSPAN12|TWIST1|UNC5B|VEGFA|VEGFC|WNT5A
AIZARANI_LIVER_C33_STELLATE_CELLS_2	MSigDB_C8	73	120	1518	11.6927	3.23616	60.8333	1	13.8212	1.89933e-43	4.44293e-41	ACTA2|ADAMTS1|ADGRF5|ANTXR1|ARHGEF17|BGN|C11ORF96|C7|CALD1|CAMK2N1|CAV1|CAVIN3|CCDC3|CDC42BPA|COL1A1|COL1A2|COL3A1|COL4A1|COL4A2|COL5A1|COL6A1|COL6A2|CPE|CRYAB|DLC1|DST|ENAH|EPAS1|EPB41L2|FIGN|GJA4|ID4|IGFBP5|IGFBP7|ITGA1|ITGA7|ITGB1|KANK2|LAMB1|LAMC1|LGALS1|LHFPL6|MAP1B|MCAM|MGP|MXRA7|MYH11|MYL9|MYLK|NEXN|NFIA|NID1|NOTCH3|NR2F2|PALLD|PBX1|PLAT|PLS3|PPP1R12B|PTN|PXDN|RBMS3|RBPMS|RCAN2|RGS5|SEMA5A|SEPTIN11|SPARC|SPARCL1|TIMP3|TPM1|TPM2|ZFHX3
DESCARTES_FETAL_THYMUS_VASCULAR_ENDOTHELIAL_CELLS	MSigDB_C8	71	114	1518	11.108	3.15483	62.2807	1	13.7948	2.73861e-43	6.36432e-41	ABLIM3|ADAMTS9|ADCY4|ADGRF5|ADGRL4|AOC3|APLNR|ARAP3|ARHGAP29|CALCRL|CAV1|CAVIN2|CCL21|CD36|CLDN5|COL15A1|COL4A1|DIPK2B|ECSCR|EGFL7|EMCN|EPAS1|ERG|FGD5|GJA4|GLIS3|HMCN1|ID1|ITGA6|KANK3|KDR|LDB2|LYVE1|MCAM|MECOM|MEOX2|MMRN1|MPDZ|MYCT1|MYO1B|MYRIP|NR2F1-AS1|NR3C2|NUAK1|PALMD|PCAT19|PCDH17|PGM5|PLVAP|PODXL|PPFIBP1|PROX1|PTPN14|PTPRB|RASIP1|RELN|RHOJ|SCHIP1|SEMA3A|SHANK3|SHE|STAB2|TEK|TFPI|THSD7A|TIE1|TNFRSF11A|VWF|WASF3|WWTR1|ZNF521
FAN_OVARY_CL6_PUTATIVE_EARLY_ATRETIC_FOLLICLE_THECAL_CELL_2	MSigDB_C8	116	293	1518	28.5496	5.02839	39.5904	1	13.7438	5.54603e-43	1.28048e-40	ABCA8|ACTA2|ADAMTS1|AEBP1|AKAP12|ALDH7A1|BDH2|BGN|C1R|C1S|C7|CALD1|CALU|CAVIN1|CCDC80|CCN5|CDH11|CFH|CLEC11A|COL18A1|COL1A1|COL1A2|COL3A1|COL6A1|COL6A2|COL6A3|CPE|CPXM1|CRYAB|CSRP1|CTSF|DCN|DDAH2|DEPP1|EFEMP2|EMILIN1|FBLN1|FKBP10|FKBP7|FN1|FSTL1|FXYD1|GPC3|GSTM3|HES1|HS3ST1|HTRA1|IGF1|IGFBP3|IGFBP4|IGFBP5|KLF10|LAPTM4A|LGALS1|LHFPL6|LRRC17|LUM|MAOB|MATN2|MBNL2|MFAP4|MGP|MMP2|MXRA8|MYL9|MYLK|NBL1|NDN|NDRG2|NFIA|NR2F2|OGN|OLFML3|OSR2|PALLD|PBX1|PDGFRA|PDGFRL|PDK4|PDLIM3|PEG3|PMP22|PPIC|PRELP|QSOX1|RARRES2|RCN1|RNASE4|S100A6|SCD5|SELENOM|SELENOP|SERPINF1|SERPINH1|SFRP4|SLC40A1|SMARCA1|SMOC2|SNAI2|SPARC|SPARCL1|SSPN|SVIL|TAGLN|TCEAL1|TCEAL3|TCEAL4|TCF21|TGFB1I1|THY1|TIMP1|TMEM98|TPM1|TPM2|TUBA1A|VKORC1
ELF2_TARGET_GENES	MSigDB_C3	11	1251	1518	121.896	10.0594	0.879297	0	-13.6873	1.20964e-42	2.73948e-40	AGAP2-AS1|AOPEP|ARRDC4|ITGA7|LAPTM4A|MEIS1|PKP4|PLK2|SEC31A|SH3D19|SHC1
locomotion [GoID:GO:0040011; evidenceTypes:HDA|IBA|IC|IDA|IEA|IEP|IGI|IMP|ISA|ISS|NAS|TAS]	GeneOntology_BP	301	1427	1518	139.045	10.6775	21.0932	1	13.591	4.53047e-42	1.01953e-39	ACKR3|ADAMTS1|ADAMTS12|ADAMTS9|ADGRA2|ADGRL3|ADIPOQ|ADRA2A|AGTR1|AKAP12|AMOTL1|AMOTL2|ANG|ANGPT1|ANGPT2|ANXA1|ANXA3|APELA|ASAP3|BOC|C5AR1|CAV1|CAVIN1|CCL11|CCL19|CCL21|CCL26|CCN2|CCN3|CCN4|CD151|CD248|CD34|CD9|CDC42BPA|CDH1|CDH13|CDH2|CDH5|CEMIP|CEP131|CHL1|CHN1|CHST4|CLDN1|CLDN5|CLEC14A|CNTN4|CNTN6|COL1A1|COL3A1|COL5A1|CSPG4|CTHRC1|CTTN|CXCL14|DACH1|DAG1|DCHS1|DCLK1|DCN|DDR2|DIXDC1|DLC1|DLG5|DOCK1|DPYSL3|DST|ECM1|ECSCR|EDN1|EDNRB|EFNA1|EFNA5|EFNB2|EFS|EMILIN1|EMP2|EMX2|ENAH|ENPEP|ENPP2|EPHA2|EPHA3|EPHA4|EPS8|ERBB2|EXT1|F3|FAM107A|FAM110C|FAP|FAT1|FBLN1|FERMT2|FGF13|FGF7|FLRT2|FN1|FOXF1|FSCN1|FSTL1|FZD4|GAS6|GHRL|GIPC1|GJA1|GLI3|GPC1|GPC3|GPC4|GPC6|GRB10|GREM1|HAS1|HBEGF|HES1|HGF|HRH1|HTR2B|HYAL1|HYAL2|ID1|IGF1|IGFBP3|IGFBP5|IGFBP6|INSR|IP6K3|ITGA1|ITGA5|ITGA6|ITGAV|ITGB1|ITGB5|ITGBL1|JAG1|JAM2|JAM3|JCAD|KANK2|KDR|KIT|KITLG|L1CAM|LAMA2|LAMA3|LAMA4|LAMB1|LAMB2|LAMB3|LAMC1|LAMC2|LDB2|LHX6|LIMA1|LIMCH1|LOX|LOXL2|LPAR1|LRATD1|LRP1|LRRC15|MAGI2|MAP1B|MCAM|MCC|MEOX2|MMRN2|MTUS1|MYLK|MYOT|NAV1|NAV3|NBL1|NCKAP1|NDN|NEO1|NEXN|NFIB|NGFR|NIBAN2|NOTCH3|NOX4|NR2F2|NRCAM|NRP1|NTN4|NTRK2|PAK3|PALLD|PARVA|PDGFA|PDGFC|PDGFRA|PDGFRB|PDPN|PHLDB2|PIK3R1|PLAT|PLCB1|PLK2|PLVAP|PLXNA2|PODN|PODXL|POSTN|PRKCA|PRKCI|PRKCZ|PRKD1|PROK2|PROX1|PTK7|PTN|PTPRF|PTPRG|PTPRK|PTPRM|RALA|RARRES2|RBFOX2|RELN|RGN|RHBDF1|RHOJ|ROBO1|ROBO2|ROBO3|ROBO4|ROR2|SAA1|SATB2|SCG2|SDC1|SDC2|SELE|SELP|SEMA3A|SEMA3C|SEMA3F|SEMA3G|SEMA4C|SEMA5A|SERPINE1|SERPINE2|SERPINF1|SFRP1|SFRP2|SHROOM2|SIX1|SIX2|SIX4|SLIT2|SLIT3|SMAD7|SMOC2|SNAI2|SOX17|SOX8|SPARC|SPHK1|SPNS2|SPOCK1|SRGAP1|SRPX2|STC1|SULF1|SYDE1|TAC1|TEK|TGFB2|TGFBR1|TGFBR3|THBS1|THBS4|THY1|TIE1|TIMP1|TJP1|TMEFF1|TNFAIP1|TNFRSF11A|TNFSF11|TPBG|TPM1|TSPAN11|TUBB2B|TWIST1|TWIST2|UNC5B|VANGL2|VCAM1|VEGFA|VEGFC|WASL|WNT5A|WWC2|XG|YES1|ZNF703
MODULE_12	MSigDB_C4	123	334	1518	32.5446	5.36149	36.8263	1	13.5206	1.1822e-41	2.62715e-39	ABCA3|ACKR1|AEBP1|AKR1C1|ALDH7A1|ANXA1|AQP1|ARHGEF10|C1S|CAV1|CDH2|CLDN5|CLEC3B|CLIP3|CNN3|COL11A1|COL15A1|COL16A1|COL1A1|COL1A2|COL3A1|COL4A1|COL5A2|COL6A1|COL6A2|COL6A3|CPE|CRYAB|CSPG4|DCLK1|DEPP1|DNM1|DPYSL3|DSP|DST|ECM2|EDNRB|EFS|ELN|ENPP2|EPB41L2|F3|FAM107A|FAT1|FBLN1|FBXL7|FERMT2|FGFR3|FN1|FXYD1|GAS1|GFPT2|GJA1|GNAI1|GNG12|GPC3|GPRC5B|GSTA4|HES1|HOPX|HSPG2|IGF2|IGFBP2|IGFBP3|IGFBP4|IGFBP6|ITGA6|ITGA7|L1CAM|LAMB2|LDOC1|LOX|LPL|LRP1|MAOB|MFAP2|MTUS1|MYH11|MYL9|MYLK|NGFR|NOTCH3|NOVA1|NR2F1|NTRK2|PCDH17|PCOLCE|PDGFRA|PEG3|PON2|POSTN|PTN|PTPN13|PTX3|RARRES2|RBP1|RGS16|RNASE1|SCG5|SCHIP1|SELENOP|SERPINA3|SERPINE1|SERPINH1|SFRP1|SLIT2|SMTN|SNAP25|SRPX|SV2A|SYNM|TCEAL4|THBS2|TIMP3|TMEM47|TPM1|TRIM2|TSPAN7|VCAN|VEGFA|WASF3|WWTR1|ZBTB16
CUI_DEVELOPING_HEART_C4_ENDOTHELIAL_CELL	MSigDB_C8	78	143	1518	13.9338	3.53008	54.5455	1	13.4945	1.68429e-41	3.71966e-39	ACKR3|ADAMTS9|ADGRF5|AFAP1L1|ANGPTL4|ARHGAP29|BMX|CALCRL|CAV2|CAVIN2|CD34|CD9|CD93|CDH11|CDH5|CGNL1|CHSY1|CLEC14A|CLEC3B|COL18A1|CTHRC1|CYYR1|ECSCR|EDNRB|EFNA1|EFNB2|EGFL7|EHD2|EMCN|ESAM|GJA4|GNG11|HES1|HMCN1|HYAL2|ID1|IGFBP4|IL33|ITGA5|KDR|LDB2|LEPR|LRIG3|MCAM|MMRN1|MMRN2|MYCT1|NOSTRIN|NRP1|NT5E|PALMD|PCAT19|PCDH7|PLK2|PLVAP|PODXL|PON2|POSTN|PPP1R14A|PROCR|PTPRB|QSOX1|RAMP2|RASIP1|ROBO4|S100A16|SLCO2A1|SOX7|TEK|TFPI|THSD7A|TIE1|TM4SF1|TMEM204|TSPAN18|TSPAN7|VWF|WWTR1
cell differentiation [GoID:GO:0030154; evidenceTypes:HDA|HMP|IBA|IC|IDA|IEA|IEP|IGI|IMP|ISA|ISS|NAS|TAS]	GeneOntology_BP	508	3073	1518	299.43	14.7295	16.5311	1	13.3589	1.05148e-40	2.27966e-38	ACKR3|ACTA2|ACTC1|ACVR2A|ADAM12|ADAMTS12|ADAMTS5|ADCY6|ADGRA2|ADGRF5|ADGRL3|ADIPOQ|ADIRF|AGRN|AGTR1|AKR1C1|AKR1C2|AKR1C3|ALKAL2|ALPK2|ALPL|ANG|ANGPT1|ANGPT2|ANK2|ANTXR1|ANXA1|ANXA2|APELA|APLNR|APOLD1|AR|ARHGEF10|ARL4A|ASPA|ATL1|AVPR1A|BACE2|BCHE|BDH2|BHLHB9|BHLHE22|BMP1|BOC|BOK|BTBD3|C3|C5AR1|CAMSAP2|CAV1|CAV2|CAVIN4|CCDC3|CCDC71L|CCL11|CCL19|CCL21|CCN2|CCN3|CCN4|CD109|CD34|CD36|CD9|CDH1|CDH11|CDH2|CDH3|CDH5|CDON|CEP131|CETP|CHL1|CHN1|CHRDL1|CHSY1|CLDN1|CLDN5|CLIP3|CLU|CNN3|CNTN1|CNTN4|CNTN6|COL11A1|COL12A1|COL15A1|COL18A1|COL1A1|COL3A1|COL4A1|COL4A2|COL5A1|COL5A2|COL6A1|COL7A1|COL8A1|COMP|CPS1|CRABP2|CREB3L1|CSPG4|CSRP1|CSRP2|CTHRC1|CTTN|CYP26B1|CYTL1|DACT3|DAG1|DAZL|DCHS1|DCLK1|DDR2|DIO2|DIXDC1|DKK1|DLG5|DOCK1|DOK5|DPY19L2|DPYSL3|DSP|DYNC2H1|DZIP1|EBF2|ECM1|ECSCR|EDN1|EDNRA|EDNRB|EFEMP1|EFEMP2|EFHD1|EFNA1|EFNA5|EFNB2|EGFL6|EGFL7|EHD2|EML1|EMP2|EMX2|ENAH|ENPP1|EPAS1|EPHA2|EPHA3|EPHA4|ERBB2|ERG|ERRFI1|ETS2|EXT1|EYA2|EYA4|FABP4|FAT1|FAT4|FBLN1|FBN1|FERMT2|FGF13|FGF7|FGFR3|FHL1|FHL2|FHOD3|FLRT2|FN1|FOXF1|FOXF2|FOXS1|FRY|FRZB|FST|FSTL1|FSTL3|FZD10|FZD4|FZD7|GAS1|GAS6|GATA6|GHR|GHRL|GJA1|GLI3|GLIS2|GNA11|GPC1|GPC3|GPM6B|GPRC5B|GPSM1|GREM1|GSTM3|HECW2|HES1|HES4|HEY1|HEY2|HGF|HLF|HOPX|HSPG2|HTR2B|HTRA1|HYAL2|IBSP|ID1|ID4|IGF1|IGF2|IGFBP3|IGFBP5|IL17RD|INHBA|INHBB|INTU|ITGA1|ITGA5|ITGA6|ITGA7|ITGAV|ITGB1|ITGB5|JAG1|JAG2|JAM2|JAM3|KAZN|KCTD11|KDM5B|KDR|KEL|KIAA1522|KIT|KITLG|KLF10|KLF5|KRT18|L1CAM|LAMA2|LAMA3|LAMB1|LAMB2|LAMB3|LAMC1|LAMC2|LEPR|LGALS1|LHX6|LHX8|LMOD1|LOX|LOXL2|LPAR1|LPL|LRP1|LRP6|LRRC17|LRRC4C|LTF|MACROH2A2|MAGI2|MAP1A|MAP1B|MAP2|MBOAT2|MECOM|MEDAG|MEIS1|MEOX1|MGP|MGST1|MICALL2|MLF1|MMP11|MMP19|MMP2|MRC2|MRTFB|MSX1|MSX2|MUSTN1|MXRA8|MYH11|MYOT|MYOZ2|NAV1|NAV2|NAV3|NBL1|NCAM2|NCKAP1|NDN|NDRG2|NECTIN3|NEDD4|NEGR1|NEO1|NEXN|NFIB|NGEF|NGFR|NIBAN2|NKX3-2|NLGN1|NLGN4X|NOTCH3|NPHS1|NPNT|NR2F1|NR2F2|NRCAM|NREP|NRP1|NTM|NTN4|NTRK2|NXN|OBSL1|OCA2|OLFM1|OSM|OSR1|OSR2|P3H1|PAK3|PALLD|PARD3|PARVA|PBX1|PCDH12|PCK1|PDE2A|PDGFRA|PDGFRB|PDLIM7|PDPN|PGM5|PHLDB2|PID1|PIK3R1|PKDCC|PLA2G2A|PLCB1|PLEKHA1|PLK2|PLPP7|PLPPR4|PLXNA2|PMP22|PODXL|POPDC2|POPDC3|POSTN|PPP1R13L|PRICKLE1|PRKCA|PRKCI|PRKCZ|PRKD1|PROM1|PROX1|PRRX1|PTGFRN|PTHLH|PTK7|PTN|PTPRD|PTPRF|PTPRG|PTPRK|PTPRM|PTX3|RAI14|RAMP2|RAPH1|RARB|RARRES2|RASIP1|RBFOX2|RBM24|RBPMS2|RELN|RFLNA|RGMA|RGS4|ROBO1|ROBO2|ROBO3|ROBO4|ROR1|ROR2|RPS6KA2|RUNX1T1|S100A10|S100A6|S1PR3|SATB2|SCIN|SDC1|SDC2|SDK1|SEMA3A|SEMA3C|SEMA3F|SEMA3G|SEMA4C|SEMA5A|SERPINE1|SERPINE2|SERPINF1|SERPINH1|SFRP1|SFRP2|SFRP4|SGCB|SH3PXD2A|SHANK3|SHOX2|SIX1|SIX2|SIX4|SLC39A14|SLC45A3|SLC4A11|SLIT2|SLIT3|SLITRK4|SMAD1|SMAD7|SMAD9|SMARCA1|SNAI2|SNAP25|SOCS2|SORBS2|SOX13|SOX17|SOX4|SOX7|SOX8|SPOCK1|SPRY1|SPRY4|STC1|STXBP1|SULF1|SULF2|TAGLN|TANC1|TANC2|TBX15|TBX3|TCF21|TEAD3|TEK|TENM2|TENM4|TGFB1I1|TGFB2|TGFB3|TGFBR1|TGFBR3|THSD7A|THY1|TIE1|TJP1|TMEFF1|TMEM119|TMEM204|TMEM98|TNFRSF11A|TNFRSF12A|TNFRSF21|TNFSF11|TPBG|TPM1|TSKU|TUBB2B|TWIST1|TWIST2|TXNRD3|UGDH|UNC5B|VCAM1|VCAN|VEGFA|VEGFC|VLDLR|WASF3|WASL|WNT2|WNT5A|WT1|WWTR1|YAP1|YES1|ZBTB16|ZFHX3|ZFPM2|ZNF423|ZNF503|ZNF521|ZNF703
signaling [GoID:GO:0023052; evidenceTypes:HDA|HMP|IBA|IC|IDA|IEA|IEP|IGI|IMP|IPI|ISS|NAS|TAS]	GeneOntology_BP	672	4530	1518	441.398	16.8097	14.8344	1	13.278	3.10613e-40	6.69343e-38	ACKR1|ACKR3|ACVR2A|ADAMTS1|ADAMTS12|ADAMTS3|ADCY4|ADCY6|ADCY9|ADGRA2|ADGRA3|ADGRD1|ADGRF5|ADGRG2|ADGRL1|ADGRL2|ADGRL3|ADGRL4|ADIPOQ|ADORA2B|ADRA2A|AFAP1|AGRN|AGTR1|AKAP12|AKR1C2|AKR1C3|ALKAL2|ALPK2|AMOTL1|AMOTL2|ANGPT1|ANGPT2|ANGPTL1|ANK2|ANKRD6|ANO1|ANXA1|ANXA2|APBB2|APCDD1|APELA|APLNR|AQP1|AR|ARAP3|ARHGAP21|ARHGAP23|ARHGAP28|ARHGAP29|ARHGAP32|ARHGAP42|ARHGAP6|ARHGEF10|ARHGEF12|ARHGEF17|ARHGEF40|ARMC9|ASB9|ASPN|AVPR1A|BACE1|BCHE|BCL2L2|BDKRB2|BEX2|BEX3|BEX5|BICC1|BMP1|BMX|BOC|BOK|C1QTNF1|C3|C5AR1|CACNA2D1|CADPS2|CALCRL|CAMK2N1|CAP2|CASK|CAV1|CAV2|CAVIN3|CAVIN4|CC2D2A|CCDC3|CCL11|CCL19|CCL21|CCL26|CCN2|CCN3|CCN4|CCN5|CD109|CD34|CD36|CDC14B|CDC42BPA|CDC42EP4|CDC42EP5|CDH1|CDH11|CDH13|CDH2|CDH3|CDH5|CDON|CGNL1|CHL1|CHMP4C|CHN1|CHRDL1|CHST4|CHSY1|CILP|CLDN5|CLEC11A|CLEC14A|CLEC1A|CLEC4M|CLSTN2|CLSTN3|CLU|CNKSR3|CNRIP1|CNTN1|CNTN4|CNTN6|COL15A1|COL16A1|COL1A1|COL1A2|COL3A1|COL4A1|COL4A2|COL4A5|COLEC12|COMP|CPE|CRABP2|CREB3L1|CRYAB|CSPG4|CTHRC1|CTTN|CXCL14|CYP26B1|CYTH3|CYTL1|DACT1|DACT3|DAG1|DCBLD2|DCHS1|DCLK1|DCN|DDAH1|DDAH2|DDIT4L|DDR2|DENND2B|DEPDC7|DEPTOR|DIRAS3|DIXDC1|DKK1|DKK2|DKK3|DLC1|DLG5|DNM1|DOCK1|DOK4|DOK5|DSG2|DSP|DST|DUSP7|DYNC2H1|DZIP1|ECM1|EDN1|EDNRA|EDNRB|EFEMP1|EFNA1|EFNA5|EFNB2|EFS|EGFL7|ELAPOR2|EMILIN1|EMP2|ENPEP|ENPP1|EPAS1|EPHA2|EPHA3|EPHA4|EPS8|ERBB2|ERG|ERRFI1|ESRRG|EVC|EVC2|EXT1|EYA2|EYA4|F2RL2|F3|FAM107A|FAM110C|FAM13A|FAT1|FAT4|FBLN1|FBN1|FERMT2|FGD5|FGF11|FGF13|FGF7|FGFR3|FHL2|FIBIN|FJX1|FLRT2|FMOD|FN1|FNBP1L|FOXF1|FRZB|FST|FSTL1|FSTL3|FZD10|FZD4|FZD7|GAL3ST4|GAREM1|GAS1|GAS6|GEM|GFRA1|GHR|GHRL|GIPC1|GJA1|GJA4|GJA5|GLI3|GLIS2|GNA11|GNA14|GNAI1|GNAL|GNG11|GNG12|GP1BA|GPC1|GPC3|GPC4|GPC6|GPR146|GPR153|GPR176|GPR182|GPR34|GPR78|GPR82|GPRASP1|GPRC5B|GRB10|GREM1|GUCY1A1|GUCY1A2|GUCY1B1|HBEGF|HES1|HEY1|HEY2|HGF|HOMER3|HPGD|HPGDS|HRH1|HTR2B|HTRA1|HTRA3|HYAL2|ID1|IGF1|IGF2|IGFBP2|IGFBP3|IGFBP4|IGFBP5|IGFBP6|IGFBP7|IGHG1|IGSF11|IL13RA2|IL17RD|IL22RA2|IL33|INAVA|INHBA|INHBB|INPP5A|INSR|INTU|IRAG1|ITGA1|ITGA5|ITGA6|ITGA7|ITGAD|ITGAV|ITGB1|ITGB5|ITGBL1|JAG1|JAG2|JAM3|JCAD|KANK2|KCNE4|KCNN2|KDM5B|KDR|KIF26A|KIFAP3|KIT|KITLG|KLF10|KLF5|KRT18|LAMA2|LAMA3|LEPR|LGALS1|LIFR|LIN7A|LMCD1|LOX|LPAR1|LPL|LRP1|LRP6|LRRC4C|LTB|LTBP1|LTBP2|LTF|LURAP1L|MAGI2|MAGI3|MAOA|MAOB|MAP1A|MAP1B|MAP3K6|MAST4|MCC|MECOM|MID1|MID2|MMP2|MMRN2|MN1|MOK|MPZL1|MRGPRF|MSX1|MYO10|MYOZ2|MYRIP|MYZAP|NBL1|NCKAP1|NCR3|NDN|NDRG2|NDST1|NEDD4|NEK11|NEO1|NEURL1B|NGEF|NGFR|NIBAN2|NLGN1|NLGN4X|NOSTRIN|NOTCH3|NPHS1|NPNT|NPTX2|NPY1R|NPY5R|NQO1|NR2F1|NR2F2|NR3C2|NREP|NRP1|NSG1|NTN4|NTRK2|NTS|NUAK1|NXN|OGN|OLFM1|OSM|OSMR|PAK3|PARD3|PCDH17|PCDHB14|PCGF2|PCSK1|PCSK5|PCSK6|PDE1A|PDE2A|PDE7B|PDGFA|PDGFC|PDGFRA|PDGFRB|PDGFRL|PDK4|PDPN|PEA15|PEAR1|PERP|PHLDA3|PID1|PIK3R1|PKD2|PKP4|PLA2G2A|PLAT|PLCB1|PLCB4|PLCXD3|PLEKHA1|PLK2|PLN|PLPP1|PLPP4|PLPPR4|PLVAP|PLXNA2|PMEPA1|PMP22|POGLUT1|POSTN|PPP1R12B|PPP1R1A|PRICKLE1|PRICKLE2|PRKCA|PRKCI|PRKCZ|PRKD1|PROK2|PROX1|PRRX1|PSD3|PTGER3|PTGFR|PTGIS|PTHLH|PTK7|PTN|PTPN13|PTPRD|PTPRF|PTPRG|PTPRK|PTPRM|PXDN|RAB11FIP5|RALA|RAMP1|RAMP2|RAMP3|RAPGEF4|RAPH1|RARB|RARRES2|RASGRF2|RASIP1|RASL11B|RASL12|RASSF8|RBFOX2|RBMS3|RBPMS|RBPMS2|RCAN2|RCN3|RELL1|RELN|REPS2|RERG|RGMA|RGN|RGS16|RGS4|RGS5|RHBDF1|RHOBTB1|RHOJ|ROBO1|ROBO2|ROR1|ROR2|RPS6KA2|RRAD|RRAGA|RSPO3|S100A13|S100A6|S1PR3|SCARA3|SCG2|SCG5|SCHIP1|SCN4B|SCN7A|SCUBE2|SDC1|SELE|SELENOM|SELP|SEMA3A|SEMA3C|SEMA3F|SEMA3G|SEMA4C|SEMA5A|SERPINE1|SERPINE2|SFRP1|SFRP2|SFRP4|SH3BP4|SH3RF3|SHANK3|SHC1|SHC2|SHISA2|SHISA3|SHOX2|SLC16A10|SLC1A2|SLC2A10|SLC39A14|SLIT2|SLIT3|SMAD1|SMAD7|SMAD9|SMOC2|SNAI2|SNAP25|SNCAIP|SOCS2|SORBS2|SORCS2|SOST|SOX13|SOX17|SOX4|SOX7|SOX8|SPARCL1|SPHK1|SPNS2|SPRY1|SPRY4|SPRYD3|SRGAP1|SRPX|STC1|STC2|STK32B|STXBP1|SULF1|SULF2|SUSD5|SV2A|SV2B|SVEP1|SYDE1|SYTL4|TAC1|TAFA2|TBX3|TCF21|TCIM|TEAD1|TEAD3|TEAD4|TEK|TENM2|TENM4|TFAP2C|TGFA|TGFB1I1|TGFB2|TGFB3|TGFBR1|TGFBR3|THBS1|THBS4|THY1|TIE1|TIMP1|TIMP3|TIMP4|TMEM17|TMEM204|TNFAIP1|TNFRSF10D|TNFRSF11A|TNFRSF11B|TNFRSF12A|TNFRSF21|TNFSF11|TNS2|TNXB|TOM1L1|TPBG|TPD52L1|TRHDE|TRIL|TRIP10|TRPC1|TSKU|TSPAN12|TSPAN15|TSPAN6|TSPYL5|TUBB2B|TUFT1|TWIST1|UNC5B|VANGL2|VCAM1|VEGFA|VEGFC|VLDLR|VWF|WLS|WNT2|WNT5A|WWC2|WWTR1|YAP1|YES1|ZDHHC9|ZFYVE9|ZNF423|ZNF703
cell motility [GoID:GO:0048870; evidenceTypes:HDA|IBA|IDA|IEA|IEP|IGI|IMP|ISA|ISS|NAS|TAS]	GeneOntology_BP	280	1313	1518	127.937	10.2833	21.3252	1	13.2108	7.60359e-40	1.61888e-37	ACKR3|ADAMTS1|ADAMTS12|ADAMTS9|ADGRA2|ADGRL3|ADIPOQ|ADRA2A|AGTR1|AKAP12|AMOTL1|AMOTL2|ANG|ANGPT1|ANGPT2|ANXA1|ANXA3|APELA|ASAP3|C5AR1|CAV1|CAVIN1|CCL11|CCL19|CCL21|CCL26|CCN2|CCN3|CCN4|CD151|CD248|CD34|CD9|CDC42BPA|CDH1|CDH13|CDH2|CDH5|CEMIP|CEP131|CHST4|CLDN1|CLDN5|CLEC14A|COL1A1|COL3A1|COL5A1|CSPG4|CTHRC1|CTTN|CXCL14|DACH1|DAG1|DCHS1|DCLK1|DCN|DDR2|DIXDC1|DLC1|DLG5|DOCK1|DPYSL3|DST|ECM1|EDN1|EDNRB|EFNA1|EFNB2|EFS|EMILIN1|EMP2|EMX2|ENAH|ENPEP|ENPP2|EPHA2|EPHA3|EPHA4|EPS8|EXT1|F3|FAM107A|FAM110C|FAP|FAT1|FBLN1|FERMT2|FGF13|FGF7|FLRT2|FN1|FOXF1|FSCN1|FSTL1|FZD4|GAS6|GIPC1|GJA1|GLI3|GPC1|GPC3|GPC4|GPC6|GRB10|GREM1|HAS1|HBEGF|HES1|HGF|HRH1|HTR2B|HYAL1|HYAL2|ID1|IGF1|IGFBP3|IGFBP5|IGFBP6|INSR|ITGA1|ITGA5|ITGA6|ITGAV|ITGB1|ITGB5|ITGBL1|JAG1|JAM2|JAM3|JCAD|KANK2|KDR|KIT|KITLG|L1CAM|LAMA2|LAMA3|LAMA4|LAMB1|LAMB2|LAMB3|LAMC1|LAMC2|LDB2|LHX6|LIMA1|LIMCH1|LOX|LOXL2|LPAR1|LRATD1|LRP1|LRRC15|MAGI2|MAP1B|MCAM|MCC|MEOX2|MMRN2|MTUS1|MYLK|NAV1|NAV3|NBL1|NCKAP1|NDN|NEXN|NGFR|NOX4|NR2F2|NRCAM|NRP1|NTN4|NTRK2|PAK3|PALLD|PARVA|PDGFA|PDGFC|PDGFRA|PDGFRB|PDPN|PHLDB2|PIK3R1|PLAT|PLCB1|PLK2|PLVAP|PLXNA2|PODN|PODXL|POSTN|PRKCA|PRKCI|PRKCZ|PRKD1|PROX1|PTK7|PTN|PTPRF|PTPRG|PTPRK|PTPRM|RARRES2|RBFOX2|RELN|RGN|RHBDF1|RHOJ|ROBO1|ROBO4|ROR2|SAA1|SATB2|SCG2|SDC1|SDC2|SELE|SELP|SEMA3A|SEMA3C|SEMA3F|SEMA3G|SEMA4C|SEMA5A|SERPINE1|SERPINE2|SERPINF1|SFRP1|SFRP2|SHROOM2|SIX1|SIX2|SIX4|SLIT2|SLIT3|SMAD7|SMOC2|SNAI2|SOX17|SOX8|SPARC|SPHK1|SPNS2|SPOCK1|SRGAP1|SRPX2|STC1|SULF1|SYDE1|TAC1|TEK|TGFB2|TGFBR1|TGFBR3|THBS1|THBS4|THY1|TIE1|TIMP1|TJP1|TNFAIP1|TNFRSF11A|TNFSF11|TPBG|TPM1|TSPAN11|TUBB2B|TWIST1|TWIST2|VANGL2|VCAM1|VEGFA|VEGFC|WASL|WNT5A|WWC2|XG|YES1|ZNF703
localization of cell [GoID:GO:0051674; evidenceTypes:HDA|IBA|IDA|IEA|IEP|IGI|IMP|ISA|ISS|NAS|TAS]	GeneOntology_BP	280	1313	1518	127.937	10.2833	21.3252	1	13.2108	7.60359e-40	1.61888e-37	ACKR3|ADAMTS1|ADAMTS12|ADAMTS9|ADGRA2|ADGRL3|ADIPOQ|ADRA2A|AGTR1|AKAP12|AMOTL1|AMOTL2|ANG|ANGPT1|ANGPT2|ANXA1|ANXA3|APELA|ASAP3|C5AR1|CAV1|CAVIN1|CCL11|CCL19|CCL21|CCL26|CCN2|CCN3|CCN4|CD151|CD248|CD34|CD9|CDC42BPA|CDH1|CDH13|CDH2|CDH5|CEMIP|CEP131|CHST4|CLDN1|CLDN5|CLEC14A|COL1A1|COL3A1|COL5A1|CSPG4|CTHRC1|CTTN|CXCL14|DACH1|DAG1|DCHS1|DCLK1|DCN|DDR2|DIXDC1|DLC1|DLG5|DOCK1|DPYSL3|DST|ECM1|EDN1|EDNRB|EFNA1|EFNB2|EFS|EMILIN1|EMP2|EMX2|ENAH|ENPEP|ENPP2|EPHA2|EPHA3|EPHA4|EPS8|EXT1|F3|FAM107A|FAM110C|FAP|FAT1|FBLN1|FERMT2|FGF13|FGF7|FLRT2|FN1|FOXF1|FSCN1|FSTL1|FZD4|GAS6|GIPC1|GJA1|GLI3|GPC1|GPC3|GPC4|GPC6|GRB10|GREM1|HAS1|HBEGF|HES1|HGF|HRH1|HTR2B|HYAL1|HYAL2|ID1|IGF1|IGFBP3|IGFBP5|IGFBP6|INSR|ITGA1|ITGA5|ITGA6|ITGAV|ITGB1|ITGB5|ITGBL1|JAG1|JAM2|JAM3|JCAD|KANK2|KDR|KIT|KITLG|L1CAM|LAMA2|LAMA3|LAMA4|LAMB1|LAMB2|LAMB3|LAMC1|LAMC2|LDB2|LHX6|LIMA1|LIMCH1|LOX|LOXL2|LPAR1|LRATD1|LRP1|LRRC15|MAGI2|MAP1B|MCAM|MCC|MEOX2|MMRN2|MTUS1|MYLK|NAV1|NAV3|NBL1|NCKAP1|NDN|NEXN|NGFR|NOX4|NR2F2|NRCAM|NRP1|NTN4|NTRK2|PAK3|PALLD|PARVA|PDGFA|PDGFC|PDGFRA|PDGFRB|PDPN|PHLDB2|PIK3R1|PLAT|PLCB1|PLK2|PLVAP|PLXNA2|PODN|PODXL|POSTN|PRKCA|PRKCI|PRKCZ|PRKD1|PROX1|PTK7|PTN|PTPRF|PTPRG|PTPRK|PTPRM|RARRES2|RBFOX2|RELN|RGN|RHBDF1|RHOJ|ROBO1|ROBO4|ROR2|SAA1|SATB2|SCG2|SDC1|SDC2|SELE|SELP|SEMA3A|SEMA3C|SEMA3F|SEMA3G|SEMA4C|SEMA5A|SERPINE1|SERPINE2|SERPINF1|SFRP1|SFRP2|SHROOM2|SIX1|SIX2|SIX4|SLIT2|SLIT3|SMAD7|SMOC2|SNAI2|SOX17|SOX8|SPARC|SPHK1|SPNS2|SPOCK1|SRGAP1|SRPX2|STC1|SULF1|SYDE1|TAC1|TEK|TGFB2|TGFBR1|TGFBR3|THBS1|THBS4|THY1|TIE1|TIMP1|TJP1|TNFAIP1|TNFRSF11A|TNFSF11|TPBG|TPM1|TSPAN11|TUBB2B|TWIST1|TWIST2|VANGL2|VCAM1|VEGFA|VEGFC|WASL|WNT5A|WWC2|XG|YES1|ZNF703
cellular developmental process [GoID:GO:0048869; evidenceTypes:HDA|HMP|IBA|IC|IDA|IEA|IEP|IGI|IMP|ISA|ISS|NAS|TAS]	GeneOntology_BP	514	3147	1518	306.64	14.8617	16.333	1	13.1922	9.73617e-40	2.0484e-37	ACKR3|ACTA2|ACTC1|ACVR2A|ADAM12|ADAMTS12|ADAMTS5|ADCY6|ADGRA2|ADGRF5|ADGRL3|ADIPOQ|ADIRF|AGRN|AGTR1|AKR1C1|AKR1C2|AKR1C3|ALKAL2|ALPK2|ALPL|ANG|ANGPT1|ANGPT2|ANK2|ANTXR1|ANXA1|ANXA2|APELA|APLNR|APOLD1|AR|ARHGEF10|ARL4A|ASPA|ATL1|AVPR1A|BACE2|BCHE|BDH2|BHLHB9|BHLHE22|BMP1|BOC|BOK|BTBD3|C3|C5AR1|CAMSAP2|CAV1|CAV2|CAVIN4|CCDC3|CCDC71L|CCL11|CCL19|CCL21|CCN2|CCN3|CCN4|CD109|CD34|CD36|CD9|CDH1|CDH11|CDH2|CDH3|CDH5|CDON|CEP131|CETP|CHL1|CHN1|CHRDL1|CHSY1|CLDN1|CLDN5|CLIP3|CLU|CNN3|CNTN1|CNTN4|CNTN6|COL11A1|COL12A1|COL15A1|COL18A1|COL1A1|COL3A1|COL4A1|COL4A2|COL5A1|COL5A2|COL6A1|COL7A1|COL8A1|COMP|CPS1|CRABP2|CREB3L1|CSPG4|CSRP1|CSRP2|CTHRC1|CTTN|CYP26B1|CYTL1|DACT3|DAG1|DAZL|DCHS1|DCLK1|DDR2|DIO2|DIXDC1|DKK1|DLG5|DOCK1|DOK5|DPY19L2|DPYSL3|DSP|DYNC2H1|DZIP1|EBF2|ECM1|ECRG4|ECSCR|EDN1|EDNRA|EDNRB|EFEMP1|EFEMP2|EFHD1|EFNA1|EFNA5|EFNB2|EGFL6|EGFL7|EHD2|EML1|EMP2|EMX2|ENAH|ENPP1|ENPP2|EPAS1|EPHA2|EPHA3|EPHA4|ERBB2|ERG|ERRFI1|ETS2|EXT1|EYA2|EYA4|FABP4|FAT1|FAT4|FBLN1|FBN1|FERMT2|FGF13|FGF7|FGFR3|FHL1|FHL2|FHOD3|FLRT2|FN1|FOXF1|FOXF2|FOXS1|FRY|FRZB|FST|FSTL1|FSTL3|FZD10|FZD4|FZD7|GAS1|GAS6|GATA6|GHR|GHRL|GJA1|GLI3|GLIS2|GNA11|GPC1|GPC3|GPM6B|GPRC5B|GPSM1|GREM1|GSTM3|HECW2|HES1|HES4|HEY1|HEY2|HGF|HLF|HOPX|HSPG2|HTR2B|HTRA1|HYAL2|IBSP|ID1|ID4|IGF1|IGF2|IGFBP3|IGFBP5|IL17RD|INHBA|INHBB|INTU|ITGA1|ITGA5|ITGA6|ITGA7|ITGAV|ITGB1|ITGB5|JAG1|JAG2|JAM2|JAM3|KAZN|KCTD11|KDM5B|KDR|KEL|KIAA1522|KIT|KITLG|KLF10|KLF5|KRT18|L1CAM|LAMA2|LAMA3|LAMB1|LAMB2|LAMB3|LAMC1|LAMC2|LEPR|LGALS1|LHX6|LHX8|LMOD1|LOX|LOXL2|LPAR1|LPL|LRP1|LRP6|LRRC17|LRRC4C|LTF|MACROH2A2|MAGI2|MAP1A|MAP1B|MAP2|MBOAT2|MECOM|MEDAG|MEIS1|MEOX1|MGP|MGST1|MICALL2|MLF1|MMP11|MMP19|MMP2|MRC2|MRTFB|MSX1|MSX2|MUSTN1|MXRA8|MYH11|MYOT|MYOZ2|NAV1|NAV2|NAV3|NBL1|NCAM2|NCKAP1|NDN|NDRG2|NECTIN3|NEDD4|NEGR1|NEO1|NES|NEXN|NFIB|NGEF|NGFR|NIBAN2|NKX3-2|NLGN1|NLGN4X|NOTCH3|NOX4|NPHS1|NPNT|NR2F1|NR2F2|NRCAM|NREP|NRP1|NTM|NTN4|NTRK2|NUAK1|NXN|OBSL1|OCA2|OLFM1|OSM|OSR1|OSR2|P3H1|PAK3|PALLD|PARD3|PARVA|PBX1|PCDH12|PCK1|PDE2A|PDGFRA|PDGFRB|PDLIM7|PDPN|PGM5|PHLDB2|PID1|PIK3R1|PKDCC|PLA2G2A|PLCB1|PLEKHA1|PLK2|PLPP7|PLPPR4|PLXNA2|PMP22|PODXL|POPDC2|POPDC3|POSTN|PPP1R13L|PRELP|PRICKLE1|PRKCA|PRKCI|PRKCZ|PRKD1|PROM1|PROX1|PRRX1|PTGFRN|PTHLH|PTK7|PTN|PTPRD|PTPRF|PTPRG|PTPRK|PTPRM|PTX3|RAI14|RAMP2|RAPH1|RARB|RARRES2|RASIP1|RBFOX2|RBM24|RBPMS2|RELN|RFLNA|RGMA|RGS4|ROBO1|ROBO2|ROBO3|ROBO4|ROR1|ROR2|RPS6KA2|RUNX1T1|S100A10|S100A6|S1PR3|SATB2|SCIN|SDC1|SDC2|SDK1|SEMA3A|SEMA3C|SEMA3F|SEMA3G|SEMA4C|SEMA5A|SERPINE1|SERPINE2|SERPINF1|SERPINH1|SFRP1|SFRP2|SFRP4|SGCB|SH3PXD2A|SHANK3|SHOX2|SIX1|SIX2|SIX4|SLC39A14|SLC45A3|SLC4A11|SLIT2|SLIT3|SLITRK4|SMAD1|SMAD7|SMAD9|SMARCA1|SNAI2|SNAP25|SOCS2|SORBS2|SOX13|SOX17|SOX4|SOX7|SOX8|SPOCK1|SPRY1|SPRY4|STC1|STXBP1|SULF1|SULF2|TAGLN|TANC1|TANC2|TBX15|TBX3|TCF21|TEAD3|TEK|TENM2|TENM4|TGFB1I1|TGFB2|TGFB3|TGFBR1|TGFBR3|THSD7A|THY1|TIE1|TJP1|TMEFF1|TMEM119|TMEM204|TMEM98|TNFRSF11A|TNFRSF12A|TNFRSF21|TNFSF11|TPBG|TPM1|TSKU|TUBB2B|TWIST1|TWIST2|TXNRD3|UGDH|UNC5B|VCAM1|VCAN|VEGFA|VEGFC|VLDLR|WASF3|WASL|WNT2|WNT5A|WT1|WWTR1|YAP1|YES1|ZBTB16|ZFHX3|ZFPM2|ZNF423|ZNF503|ZNF521|ZNF703
cell communication [GoID:GO:0007154; evidenceTypes:HDA|HMP|IBA|IC|IDA|IEA|IEP|IGI|IMP|IPI|ISS|NAS|TAS]	GeneOntology_BP	674	4570	1518	445.296	16.8531	14.7484	1	13.1467	1.77776e-39	3.675e-37	ACKR1|ACKR3|ACVR2A|ADAMTS1|ADAMTS12|ADAMTS3|ADCY4|ADCY6|ADCY9|ADGRA2|ADGRA3|ADGRD1|ADGRF5|ADGRG2|ADGRL1|ADGRL2|ADGRL3|ADGRL4|ADIPOQ|ADORA2B|ADRA2A|AFAP1|AGRN|AGTR1|AKAP12|AKR1C2|AKR1C3|ALKAL2|ALPK2|AMOTL1|AMOTL2|ANG|ANGPT1|ANGPT2|ANGPTL1|ANK2|ANKRD6|ANO1|ANXA1|AOC1|APBB2|APCDD1|APELA|APLNR|AQP1|AR|ARAP3|ARHGAP21|ARHGAP23|ARHGAP28|ARHGAP29|ARHGAP32|ARHGAP42|ARHGAP6|ARHGEF10|ARHGEF12|ARHGEF17|ARHGEF40|ARMC9|ASB9|ASPN|AVPR1A|BACE1|BCHE|BCL2L2|BDKRB2|BEX2|BEX3|BEX5|BICC1|BMP1|BMX|BOC|BOK|C1QTNF1|C3|C5AR1|CACNA2D1|CADPS2|CALCRL|CAMK2N1|CAP2|CASK|CAV1|CAV2|CAVIN3|CAVIN4|CC2D2A|CCDC3|CCL11|CCL19|CCL21|CCL26|CCN2|CCN3|CCN4|CCN5|CD109|CD34|CD36|CDC14B|CDC42BPA|CDC42EP4|CDC42EP5|CDH1|CDH11|CDH13|CDH2|CDH3|CDH5|CDON|CGNL1|CHL1|CHMP4C|CHN1|CHRDL1|CHST4|CHSY1|CILP|CLDN5|CLEC11A|CLEC14A|CLEC1A|CLEC4M|CLSTN2|CLSTN3|CLU|CNKSR3|CNRIP1|CNTN1|CNTN4|CNTN6|COL15A1|COL16A1|COL1A1|COL1A2|COL3A1|COL4A1|COL4A2|COL4A5|COLEC12|COMP|CPE|CRABP2|CREB3L1|CRYAB|CSPG4|CTHRC1|CTTN|CXCL14|CYP26B1|CYTH3|CYTL1|DACT1|DACT3|DAG1|DCBLD2|DCHS1|DCLK1|DCN|DDAH1|DDAH2|DDIT4L|DDR2|DENND2B|DEPDC7|DEPTOR|DIRAS3|DIXDC1|DKK1|DKK2|DKK3|DLC1|DLG5|DNM1|DOCK1|DOK4|DOK5|DSG2|DSP|DST|DUSP7|DYNC2H1|DZIP1|ECM1|EDN1|EDNRA|EDNRB|EFEMP1|EFNA1|EFNA5|EFNB2|EFS|EGFL7|ELAPOR2|EMILIN1|EMP2|ENPEP|ENPP1|ENPP5|EPAS1|EPHA2|EPHA3|EPHA4|EPS8|ERBB2|ERG|ERRFI1|ESRRG|EVC|EVC2|EXT1|EYA2|EYA4|F2RL2|F3|FAM107A|FAM110C|FAM13A|FAT1|FAT4|FBLN1|FBN1|FERMT2|FGD5|FGF11|FGF13|FGF7|FGFR3|FHL2|FIBIN|FJX1|FLRT2|FMOD|FN1|FNBP1L|FOXF1|FRZB|FST|FSTL1|FSTL3|FZD10|FZD4|FZD7|GAL3ST4|GAREM1|GAS1|GAS6|GEM|GFRA1|GHR|GHRL|GIPC1|GJA1|GJA4|GJA5|GLI3|GLIS2|GNA11|GNA14|GNAI1|GNAL|GNG11|GNG12|GP1BA|GPC1|GPC3|GPC4|GPC6|GPR146|GPR153|GPR176|GPR182|GPR34|GPR78|GPR82|GPRASP1|GPRC5B|GRB10|GREM1|GUCY1A1|GUCY1A2|GUCY1B1|HBEGF|HES1|HEY1|HEY2|HGF|HOMER3|HPGD|HPGDS|HRH1|HTR2B|HTRA1|HTRA3|HYAL2|ID1|IGF1|IGF2|IGFBP2|IGFBP3|IGFBP4|IGFBP5|IGFBP6|IGFBP7|IGHG1|IGSF11|IL13RA2|IL17RD|IL22RA2|IL33|INAVA|INHBA|INHBB|INPP5A|INSR|INTU|IRAG1|ITGA1|ITGA5|ITGA6|ITGA7|ITGAD|ITGAV|ITGB1|ITGB5|ITGBL1|JAG1|JAG2|JAM3|JCAD|KANK2|KCNN2|KDM5B|KDR|KIF26A|KIFAP3|KIT|KITLG|KLF10|KLF5|KRT18|LAMA2|LAMA3|LEPR|LGALS1|LIFR|LIN7A|LMCD1|LOX|LPAR1|LPL|LRP1|LRP6|LRRC4C|LTB|LTBP1|LTBP2|LTF|LURAP1L|MAGI2|MAGI3|MAOA|MAOB|MAP1A|MAP1B|MAP1LC3C|MAP3K6|MAST4|MCC|MECOM|MID1|MID2|MMP2|MMRN2|MN1|MOK|MPZL1|MRGPRF|MSX1|MYO10|MYOZ2|MYRIP|MYZAP|NBL1|NCKAP1|NCR3|NDN|NDRG2|NDST1|NEDD4|NEK11|NEO1|NEURL1B|NGEF|NGFR|NIBAN2|NLGN1|NLGN4X|NOSTRIN|NOTCH3|NPHS1|NPNT|NPTX2|NPY1R|NPY5R|NQO1|NR2F1|NR2F2|NR3C2|NREP|NRP1|NSG1|NTN4|NTRK2|NTS|NUAK1|NXN|OGN|OLFM1|OSM|OSMR|PAK3|PARD3|PCDH17|PCDHB14|PCGF2|PCK1|PCSK1|PCSK5|PCSK6|PDE1A|PDE2A|PDE7B|PDGFA|PDGFC|PDGFRA|PDGFRB|PDGFRL|PDK4|PDPN|PEA15|PEAR1|PERP|PHLDA3|PID1|PIK3R1|PKD2|PKP4|PLA2G2A|PLAT|PLCB1|PLCB4|PLCXD3|PLEKHA1|PLK2|PLN|PLPP1|PLPP4|PLPPR4|PLVAP|PLXNA2|PMEPA1|PMP22|POGLUT1|POSTN|PPP1R12B|PPP1R1A|PRICKLE1|PRICKLE2|PRKCA|PRKCI|PRKCZ|PRKD1|PROK2|PROX1|PRRX1|PSD3|PTGER3|PTGFR|PTGIS|PTHLH|PTK7|PTN|PTPN13|PTPRD|PTPRF|PTPRG|PTPRK|PTPRM|PXDN|RAB11FIP5|RALA|RAMP1|RAMP2|RAMP3|RAPGEF4|RAPH1|RARB|RARRES2|RASGRF2|RASIP1|RASL11B|RASL12|RASSF8|RBFOX2|RBMS3|RBPMS|RBPMS2|RCAN2|RCN3|RELL1|RELN|REPS2|RERG|RGMA|RGN|RGS16|RGS4|RGS5|RHBDF1|RHOBTB1|RHOJ|ROBO1|ROBO2|ROR1|ROR2|RPS6KA2|RRAD|RRAGA|RSPO3|S100A13|S100A6|S1PR3|SCARA3|SCG2|SCG5|SCHIP1|SCN4B|SCN7A|SCUBE2|SDC1|SELE|SELENOM|SELP|SEMA3A|SEMA3C|SEMA3F|SEMA3G|SEMA4C|SEMA5A|SERPINE1|SERPINE2|SFRP1|SFRP2|SFRP4|SH3BP4|SH3RF3|SHANK3|SHC1|SHC2|SHISA2|SHISA3|SHOX2|SLC16A10|SLC1A2|SLC2A10|SLC39A14|SLIT2|SLIT3|SMAD1|SMAD7|SMAD9|SMOC2|SNAI2|SNAP25|SNCAIP|SOCS2|SORBS2|SORCS2|SOST|SOX13|SOX17|SOX4|SOX7|SOX8|SPARCL1|SPHK1|SPNS2|SPRY1|SPRY4|SPRYD3|SRGAP1|SRPX|STC1|STC2|STK32B|STXBP1|SULF1|SULF2|SUSD5|SV2A|SV2B|SVEP1|SYDE1|SYTL4|TAC1|TAFA2|TBX3|TCF21|TCIM|TEAD1|TEAD3|TEAD4|TEK|TENM2|TENM4|TFAP2C|TGFA|TGFB1I1|TGFB2|TGFB3|TGFBR1|TGFBR3|THBS1|THBS4|THY1|TIE1|TIMP1|TIMP3|TIMP4|TMEM17|TMEM204|TNFAIP1|TNFRSF10D|TNFRSF11A|TNFRSF11B|TNFRSF12A|TNFRSF21|TNFSF11|TNS2|TNXB|TOM1L1|TPBG|TPD52L1|TRHDE|TRIL|TRIP10|TSKU|TSPAN12|TSPAN15|TSPAN6|TSPYL5|TUBB2B|TUFT1|TWIST1|UNC5B|VANGL2|VCAM1|VEGFA|VEGFC|VLDLR|VWF|WLS|WNT2|WNT5A|WWC2|WWTR1|YAP1|YES1|ZDHHC9|ZFYVE9|ZNF423|ZNF703
RUBENSTEIN_SKELETAL_MUSCLE_FBN1_FAP_CELLS	MSigDB_C8	107	272	1518	26.5034	4.84817	39.3382	1	13.1308	2.19412e-39	4.50948e-37	ABI3BP|ACKR3|ADAMTS5|AKAP12|ALDH1A3|ANXA1|ANXA2|APCDD1|BEX3|C1R|C1S|C3|CALU|CAVIN3|CCDC80|CCN5|CD248|CHRDL1|CLU|COL12A1|COL14A1|COL1A1|COL1A2|COL3A1|COL6A1|COL6A2|COL6A3|CPE|DCN|DDAH2|DDR2|DST|EFEMP1|EFHD1|ELN|FBLN1|FBLN2|FBLN5|FBN1|FHL1|FILIP1|FN1|FNDC1|FSTL1|FXYD1|GAS1|GFPT2|HTRA1|HTRA3|IGFBP5|IGFBP6|ISLR|ITGB5|JAG1|LAMB2|LAPTM4A|LIMA1|LOXL1|LRP1|MEDAG|MFAP4|MFAP5|MGP|MGST1|MMP2|MXRA8|NEGR1|NID1|NOVA1|NTM|NTRK2|OAT|OLFML2A|OLFML3|OSR2|PCOLCE|PCOLCE2|PDGFRA|PDGFRL|PLA2G2A|PLAC9|PLPP1|PMP22|PPIC|PRG4|PROCR|PRRX1|PTGIS|RBMS3|S100A10|S100A13|S100A6|SCARA5|SDC2|SELENOM|SEMA3C|SERPINF1|TCEAL9|TFPI|TGFBR3|TIMP1|TIMP3|TNXB|TPPP3|TUBA1A|VCAN|VKORC1
SMID_BREAST_CANCER_LUMINAL_B_DN	MSigDB_C2	156	525	1518	51.1554	6.67966	29.7143	1	13.1185	2.58001e-39	5.27213e-37	ABCA8|ACKR1|ADAMTS1|ADGRF5|ADGRG2|ADH1B|AKR1C1|ALDH1A3|ANGPT1|ANGPTL4|ANK2|ANXA1|ANXA3|AQP1|BACE2|C1S|C3|C7|CALD1|CAPN6|CAV1|CAV2|CCL19|CCL21|CCN2|CCN3|CDH3|CFI|CHRDL1|CHST3|CLDN1|COL14A1|COL4A2|CRYAB|CSGALNACT1|CSRP2|CYP26B1|CYTL1|DCN|DEPP1|DKK1|DNAJB4|DPT|DST|DZIP1|EDN1|EFEMP1|EGFL6|ELN|EMCN|ENPP2|EPB41L2|FAM107A|FAM171A1|FAT1|FBLN1|FBLN2|FBLN5|FBXO17|FERMT2|FHL1|FHOD3|FRZB|FSCN1|FZD7|GEM|GPM6B|GUCY1A1|HSPB2|ICAM2|ID1|ID4|IGF1|IGF2|IGFBP3|IGHG1|IL33|INAVA|ITGA6|ITGA7|KHDRBS3|KIT|KLF5|L1CAM|LAD1|LAMB3|LEPR|LPL|LTB|LTBP1|LTF|LYVE1|MALL|MAP1B|MEOX2|MFAP2|MFAP4|MFGE8|MID1|MMP1|MMP3|MPZL2|MYH11|MYLK|NDRG2|NES|NFIB|NNMT|NPTX2|NSG1|NUDT11|PAPSS2|PCOLCE2|PDGFRA|PDPN|PERP|PLA2G2A|PPP1R1A|PRELP|PROM1|PROS1|PRRX2|PTGFR|PTGIS|PTK7|PTN|PTX3|RAB23|SAA1|SCRG1|SELE|SERPINE2|SERPINH1|SFRP1|SFRP4|SHOX2|SNCAIP|SRPX|SV2B|SVEP1|SYNM|TAGLN|TCEAL2|TDO2|TFPI|TIE1|TM4SF1|TMEM45A|TNFRSF11B|TNFRSF21|TRIM2|TSPAN8|VCAM1|VCAN|WLS|WWTR1
MANNO_MIDBRAIN_NEUROTYPES_HRGL2A	MSigDB_C8	143	455	1518	44.3347	6.23286	31.4286	1	13.0835	4.09017e-39	8.31029e-37	AASS|ADIRF|ANTXR1|BCHE|BDH2|BOC|CA12|CAP2|CCN2|CDC42EP4|CDH13|CHST3|CLU|COL11A1|COL4A5|COL8A1|CPXM2|CRISPLD1|CRYAB|CSGALNACT1|CYP26B1|DAG1|DCLK1|DDAH1|DENND2B|DHX32|DKK3|DNAJB4|DOK5|EDNRB|EFEMP1|EFEMP2|ELN|ELOVL2|EMP1|ENPP2|EPHA3|F3|FAM216B|FAT1|FGFR3|FHL1|GJA1|GLIS3|GNG12|GPC1|GPC4|GPM6B|GPRC5B|GULP1|HES1|HES4|HSPB8|HTRA1|ID4|IGFBP2|INHBB|INTU|IQCA1|ITGAV|ITGB5|JAG1|KCNK1|LAMA4|LAMB2|LIFR|LIMCH1|LMCD1|LRP1|LRRC17|LRRC4C|LRRN3|LTBP1|LZTFL1|MAMDC2|MCC|MFAP4|MFGE8|MGST1|MLF1|MOK|MPDZ|MRC2|MXRA8|NCAM2|NCKAP5|NDRG2|NEK11|NFIA|NFIB|NFIX|NLGN1|NLGN4X|NMNAT2|NTRK2|OAT|OBSL1|P3H4|PALLD|PARD3B|PCDH7|PCSK6|PDE1A|PDLIM3|PDPN|PDZRN3|PEA15|PI15|PMP22|PON2|PRKCA|RGMA|ROBO3|SCHIP1|SCN4B|SCRG1|SELENOP|SERPINE2|SERPINH1|SFRP1|SFRP2|SFRP4|SHISA3|SLC1A2|SNCAIP|SORCS2|SOX8|SPARCL1|SPRY1|TCIM|THSD4|TIMP3|TIMP4|TMEM47|TMEM98|TNFRSF11B|TRIL|TSPAN18|TSPAN6|TSPAN7|TUBB2B|VCAM1|WLS
enzyme linked receptor protein signaling pathway [GoID:GO:0007167; evidenceTypes:IBA|IC|IDA|IEA|IEP|IGI|IMP|IPI|ISS|NAS|TAS]	GeneOntology_BP	194	752	1518	73.274	7.93385	25.7979	1	13.08	4.2866e-39	8.61097e-37	ACVR2A|ADAMTS12|ADAMTS3|ADGRA2|ADIPOQ|ADRA2A|ANGPT1|ANGPT2|ANGPTL1|AR|ASPN|BDKRB2|CAV1|CAV2|CCN2|CCN3|CD109|CDH13|CDH3|CDH5|CHN1|CHRDL1|CILP|CLDN5|CLEC14A|COL1A1|COL1A2|COL3A1|COL4A1|COL4A2|COL4A5|COMP|CREB3L1|CSPG4|DACT1|DCN|DDR2|DKK1|DKK3|DOK4|DOK5|EFEMP1|EFNA1|EFNA5|EFNB2|EFS|ELAPOR2|EMILIN1|ENPP1|EPHA2|EPHA3|EPHA4|ERBB2|ERRFI1|EXT1|F3|FBN1|FERMT2|FGF7|FGFR3|FLRT2|FMOD|FST|FSTL1|FSTL3|FZD4|GAREM1|GAS6|GFRA1|GHR|GHRL|GIPC1|GPC1|GPC3|GRB10|GREM1|HBEGF|HES1|HGF|HPGD|HTRA1|HTRA3|ID1|IGF1|IGF2|IGFBP2|IGFBP3|IGFBP4|IGFBP5|IGFBP6|IL17RD|INHBA|INHBB|INSR|ITGA1|ITGA5|ITGB1|ITGB5|JCAD|KDR|KIT|LIFR|LOX|LRP1|LTBP1|LTBP2|MAGI2|MMP2|MMRN2|MPZL1|MSX1|NBL1|NDN|NDST1|NEDD4|NEO1|NGEF|NGFR|NIBAN2|NPNT|NREP|NRP1|NTRK2|OSMR|PAK3|PCSK6|PDGFA|PDGFC|PDGFRA|PDGFRB|PDGFRL|PDK4|PID1|PIK3R1|PLAT|PLCB1|PLEKHA1|PMEPA1|PRKCZ|PRKD1|PTN|PTPRD|PTPRF|PTPRG|PTPRK|RARRES2|RASL11B|RBPMS|RBPMS2|REPS2|RGMA|RHBDF1|ROBO1|ROR1|ROR2|SFRP1|SFRP2|SFRP4|SHC1|SHC2|SHISA2|SLC2A10|SLC39A14|SMAD1|SMAD7|SMAD9|SMOC2|SOCS2|SOST|SPRY1|SPRY4|SULF1|SULF2|SVEP1|TEK|TGFA|TGFB1I1|TGFB2|TGFB3|TGFBR1|TGFBR3|THBS1|TIE1|TMEM204|TNS2|TSPAN12|VEGFA|VEGFC|WNT5A|WWTR1|YES1|ZFYVE9|ZNF423|ZNF703
BUSSLINGER_GASTRIC_IMMUNE_CELLS	MSigDB_C8	22	1408	1518	137.194	10.6133	1.5625	0	-13.0154	9.99626e-39	1.98563e-36	ANXA1|CHSY1|CLSTN3|CPA3|HOPX|ITGA1|KIT|LGALS1|LRRN3|LTB|MXRA7|PIK3R1|PLXDC1|RGS16|S100A10|SLC7A5P2|SMAD7|TGFBR1|TGFBR3|TPSAB1|TPSB2|TUBA1A
movement of cell or subcellular component [GoID:GO:0006928; evidenceTypes:HDA|IBA|IC|IDA|IEA|IEP|IGI|IMP|ISA|ISS|NAS|TAS]	GeneOntology_BP	321	1632	1518	159.02	11.3357	19.6691	1	12.9733	1.73333e-38	3.4239e-36	ACKR3|ACTC1|ADAMTS1|ADAMTS12|ADAMTS9|ADGRA2|ADGRL3|ADIPOQ|ADRA2A|AGTR1|AKAP12|AMOTL1|AMOTL2|ANG|ANGPT1|ANGPT2|ANK2|ANXA1|ANXA3|APELA|ARHGAP21|ASAP3|BOC|C5AR1|CACNA2D1|CAV1|CAVIN1|CCL11|CCL19|CCL21|CCL26|CCN2|CCN3|CCN4|CD151|CD248|CD34|CD9|CDC42BPA|CDH1|CDH13|CDH2|CDH5|CEMIP|CEP131|CHL1|CHN1|CHST4|CLDN1|CLDN5|CLEC14A|CLIP3|CNTN4|CNTN6|COL1A1|COL3A1|COL5A1|CSPG4|CTHRC1|CTTN|CXCL14|DACH1|DAG1|DCHS1|DCLK1|DCN|DDR2|DIXDC1|DLC1|DLG5|DOCK1|DPYSL3|DSG2|DSP|DST|DYNC1I1|DYNC2H1|ECM1|EDN1|EDNRB|EFNA1|EFNA5|EFNB2|EFS|EMILIN1|EMP2|EMX2|ENAH|ENPEP|ENPP2|EPDR1|EPHA2|EPHA3|EPHA4|EPS8|ERBB2|EXT1|F3|FAM107A|FAM110C|FAP|FAT1|FBLN1|FERMT2|FGF13|FGF7|FLRT2|FN1|FNBP1L|FOXF1|FSCN1|FSTL1|FZD4|GAS6|GIPC1|GJA1|GJA5|GLI3|GPC1|GPC3|GPC4|GPC6|GRB10|GREM1|HAS1|HBEGF|HES1|HGF|HRH1|HTR2B|HYAL1|HYAL2|ID1|IGF1|IGFBP3|IGFBP5|IGFBP6|INSR|ITGA1|ITGA5|ITGA6|ITGAV|ITGB1|ITGB5|ITGBL1|JAG1|JAM2|JAM3|JCAD|KANK2|KCNE4|KCNJ8|KCNN2|KDR|KIF26A|KIFAP3|KIT|KITLG|L1CAM|LAMA2|LAMA3|LAMA4|LAMB1|LAMB2|LAMB3|LAMC1|LAMC2|LCA5|LDB2|LHX6|LIMA1|LIMCH1|LOX|LOXL2|LPAR1|LRATD1|LRP1|LRRC15|MAGI2|MAP1A|MAP1B|MAP2|MCAM|MCC|MEOX2|MMRN2|MTUS1|MYH10|MYLK|MYO1B|MYO5B|MYOT|NAV1|NAV3|NBL1|NCKAP1|NDN|NEO1|NEXN|NFIB|NGFR|NIBAN2|NOTCH3|NOX4|NR2F2|NRCAM|NRP1|NTN4|NTRK2|PAK3|PALLD|PARVA|PDGFA|PDGFC|PDGFRA|PDGFRB|PDPN|PHLDB2|PIK3R1|PLAT|PLCB1|PLK2|PLN|PLVAP|PLXNA2|PODN|PODXL|POSTN|PRKCA|PRKCI|PRKCZ|PRKD1|PROX1|PTK7|PTN|PTPRF|PTPRG|PTPRK|PTPRM|RARRES2|RBFOX2|RELN|RGN|RHBDF1|RHOJ|ROBO1|ROBO2|ROBO3|ROBO4|ROR2|SAA1|SATB2|SCG2|SCN4B|SDC1|SDC2|SELE|SELP|SEMA3A|SEMA3C|SEMA3F|SEMA3G|SEMA4C|SEMA5A|SERPINE1|SERPINE2|SERPINF1|SFRP1|SFRP2|SHROOM2|SIX1|SIX2|SIX4|SLIT2|SLIT3|SMAD7|SMOC2|SNAI2|SOX17|SOX8|SPARC|SPHK1|SPNS2|SPOCK1|SRGAP1|SRPX2|STC1|SULF1|SYDE1|TAC1|TEK|TGFB2|TGFBR1|TGFBR3|THBS1|THBS4|THY1|TIE1|TIMP1|TJP1|TMEFF1|TNFAIP1|TNFRSF11A|TNFSF11|TPBG|TPM1|TSPAN11|TUBB2B|TWIST1|TWIST2|UNC5B|VANGL2|VCAM1|VEGFA|VEGFC|WASL|WNT5A|WWC2|XG|YES1|ZNF703
REN_ALVEOLAR_RHABDOMYOSARCOMA_DN	MSigDB_C2	132	402	1518	39.1704	5.86887	32.8358	1	12.9588	2.09427e-38	4.11403e-36	ANXA1|ANXA2|BACE1|BMP1|C1S|CALU|CAV1|CAV2|CAVIN1|CCN2|CD151|CD248|CEMIP|CLU|COL1A1|COL5A1|COL5A2|COL6A1|COL6A2|COL8A1|COPZ2|CREB3L1|CTTN|DCBLD2|DOK4|DPYSL3|ECM1|EDIL3|EFEMP1|EFEMP2|EMP1|EOGT|EPAS1|EXT1|FAP|FBLN5|FBN1|FHL2|FKBP10|FKBP14|FN1|FSTL1|FSTL3|GAS6|GJA1|GNG12|GPR176|GULP1|HTRA1|IGFBP3|IGFBP6|IGFBP7|INHBA|ITGA5|ITGAV|ITGBL1|KDELR3|LAMA4|LAMC1|LIMA1|LOX|LOXL1|LOXL2|LPAR1|LRP1|LXN|MFGE8|MMP2|MRC2|MXRA7|MYLK|MYO1B|NDST1|NNMT|NQO1|NRP1|NT5E|OSMR|P3H1|PAPSS2|PARVA|PCOLCE|PDGFC|PDGFRA|PDGFRB|PEA15|PKD2|PLAT|PLS3|PPIC|PRKCA|PRKD1|PRRX2|PTPN13|PTX3|QSOX1|RAB11FIP5|RAB23|RAI14|RCN3|RHBDF1|S100A10|S100A13|S100A6|SCARA3|SEMA3C|SERPINE2|SLC39A14|SMAD7|SMTN|SNX7|SPHK1|SRPX2|STEAP1|TFPI2|TGFB1I1|THBS1|THBS2|TIMP1|TM4SF1|TMEM45A|TNFRSF11B|TNFRSF12A|TPBG|TPST1|TUSC3|TWIST1|UGDH|VCAN|VEGFC|VKORC1|WLS
AIZARANI_LIVER_C20_LSECS_3	MSigDB_C8	107	282	1518	27.4778	4.93488	37.9433	1	12.8309	1.101e-37	2.10469e-35	ACKR3|ADAMTS1|ADAMTS9|ADGRF5|ADGRL4|AKAP12|ANGPTL4|APOLD1|ARHGAP23|ARHGAP29|C11ORF96|C1QTNF1|CAMSAP2|CAVIN1|CAVIN2|CCL15-CCL14|CD36|CD9|CD93|CDH5|CHSY1|CLEC4G|CLEC4M|CNKSR3|COL4A1|COL4A2|DLC1|EFNB2|EMP1|EPAS1|ERG|ESAM|ETS2|FAM107A|FCN3|FILIP1|GRB10|HYAL2|IGFBP7|IL33|INSR|ITGA5|JAM3|KDR|LDB2|LIFR|LIMA1|LIMCH1|LYVE1|MAP1B|MAST4|MCAM|MID1|MYCT1|MYO10|NAV1|NID1|NR2F1|NRIP1|NRP1|OSMR|PAPSS2|PCDH17|PDE2A|PEA15|PIEZO2|PLCB1|PLXNA2|PPFIBP1|PRICKLE2|PRSS23|PTPRB|PXDN|RAI14|RALA|RASIP1|RELN|RHOJ|ROBO4|S100A16|SEMA3F|SERPINE1|SERPINH1|SHANK3|SOX17|SOX7|SPARC|SPRY4|SRGAP1|STAB2|STC1|STC2|TANC1|TCIM|TFPI|TFPI2|TGFBR3|THBD|TIE1|TIMP1|TIMP3|TM4SF1|TNFRSF10D|TUBB6|WWTR1|YES1|ZNF462
DURANTE_ADULT_OLFACTORY_NEUROEPITHELIUM_VASCULAR_SMOOTH_MUSCLE_CELLS	MSigDB_C8	59	91	1518	8.86694	2.82077	64.8352	1	12.8192	1.27958e-37	2.43297e-35	ACTA2|ADAMTS1|ADIRF|C11ORF96|CALD1|CARMN|CAV1|CAVIN1|CAVIN3|CNN1|COL14A1|CRYAB|CSRP1|DEPP1|ECRG4|EFHD1|FHL1|FILIP1L|FRZB|GEM|GUCY1A1|HIGD1B|ID4|IGFBP5|IGFBP7|IRAG1|KANK2|LHFPL6|LMOD1|MAP1B|MCAM|MFGE8|MYH11|MYL9|MYLK|NDUFA4L2|NOTCH3|NR2F2|PALLD|PDGFRB|PDLIM3|PLAC9|PLN|PPP1R12B|PPP1R14A|RCAN2|RERGL|RGS16|RGS5|SPARC|SPARCL1|SYNPO2|TAGLN|TCIM|TGFB1I1|THBS1|TIMP3|TPM1|TPM2
regulation of developmental process [GoID:GO:0050793; evidenceTypes:HMP|IBA|IC|IDA|IEA|IEP|IGI|IMP|ISS|NAS|TAS]	GeneOntology_BP	357	1921	1518	187.18	12.1704	18.5841	1	12.8144	1.36273e-37	2.57729e-35	ACVR2A|ADAM12|ADAMTS1|ADAMTS12|ADAMTS9|ADGRA2|ADGRL1|ADGRL2|ADIPOQ|ADIRF|AGRN|AGTR1|ALPK2|ANGPT2|ANGPTL4|ANKH|ANKRD6|ANXA1|ANXA3|APELA|APLNR|APOLD1|AQP1|AR|ASPA|ASPN|BHLHB9|BMP1|BOC|C3|C5AR1|CAMSAP2|CAV1|CCDC3|CCDC71L|CCL11|CCL19|CCN2|CCN3|CCN4|CD109|CD34|CD36|CDC42EP4|CDC42EP5|CDH2|CDH3|CDH5|CDON|CETP|CHN1|CLDN5|CLSTN2|CLSTN3|CNTN4|COL1A1|COL4A2|COL5A1|COL5A2|COMP|CRABP2|CREB3L1|CTHRC1|CTTN|CYP26B1|DACT1|DACT3|DAG1|DCN|DDAH1|DDR2|DIXDC1|DKK1|DLC1|DLG5|DOCK1|ECM1|ECSCR|EDN1|EDNRB|EFEMP1|EFEMP2|EFNA1|EFNA5|EFNB2|EHD2|ELAPOR2|EMILIN1|EMP2|ENPP1|ENPP2|EPHA2|EPHA3|EPHA4|EPS8|ERBB2|ERRFI1|F3|FAM171A1|FBLIM1|FBLN1|FBN1|FERMT2|FGD5|FGF13|FGF7|FGFR3|FLRT2|FN1|FOXS1|FRZB|FST|FSTL3|FZD4|FZD7|GAS6|GATA6|GHR|GHRL|GJA1|GLI3|GNA11|GPC1|GPC3|GPC4|GPC6|GPM6B|GPRC5B|GREM1|HECW2|HES1|HEY1|HEY2|HGF|HOPX|HSPG2|HYAL1|ID1|IGF1|IGF2|IGFBP3|IGFBP5|IL17RD|INHBA|INSR|ISM1|ITGA5|ITGA7|ITGAV|ITGB1|JAG1|JAM2|JCAD|KCTD11|KDM5B|KDR|KEL|KIT|KITLG|KLF10|KLF5|L1CAM|LAMA2|LAMA3|LAMA4|LGALS1|LOX|LOXL2|LPAR1|LPL|LRP1|LRRC17|LRRC4C|LRRN1|LRRN3|LTF|MACROH2A2|MAGI2|MAP1B|MAP2|MBOAT2|MEDAG|MEIS1|MGP|MMP11|MRTFB|MSX1|MUSTN1|MYH10|MYO10|NBL1|NEDD4|NFIB|NGEF|NGFR|NIBAN2|NKX3-2|NLGN1|NOTCH3|NPNT|NRCAM|NREP|NRP1|NTN4|NTRK2|NUAK1|OBSL1|OLFM1|OMD|OSM|OSR1|OSR2|PAK3|PALMD|PARD3|PARVA|PBX1|PCK1|PDGFA|PDGFRA|PDLIM7|PDPN|PHLDB2|PID1|PIK3R1|PKDCC|PLA2G2A|PLCB1|PLK2|PLPP7|PLXNA2|POGLUT1|POSTN|PPP1R13L|PRICKLE1|PRICKLE2|PRKCA|PRKCI|PRKCZ|PRKD1|PROK2|PROM1|PROX1|PRRX1|PTGIS|PTHLH|PTK7|PTN|PTPRD|PTPRF|PTPRM|RALA|RAMP2|RARB|RARRES2|RBFOX2|RBM24|RBPMS2|RELN|RFLNA|RGMA|RGN|RGS4|RHOBTB1|RHOJ|ROBO1|ROBO2|ROR1|ROR2|RSPO3|RUNX1T1|S100A10|S1PR3|SCIN|SDC2|SDK1|SEMA3A|SEMA3C|SEMA3F|SEMA3G|SEMA4C|SEMA5A|SERPINE1|SERPINE2|SERPINF1|SFRP1|SFRP2|SFRP4|SGMS2|SH3D19|SHANK3|SHOX2|SIX1|SIX2|SIX4|SLC45A3|SLC4A11|SLIT2|SLITRK4|SMAD1|SMAD7|SMOC2|SNAI2|SOCS2|SOX13|SOX17|SOX4|SOX8|SPARC|SPHK1|SPRY1|SPRY4|SRPX2|SULF1|SYDE1|SYNDIG1|TANC2|TBX3|TEK|TENM4|TGFB1I1|TGFB2|TGFB3|TGFBR1|TGFBR3|THBS1|THBS2|THBS4|THY1|TIE1|TJP1|TMEM119|TMEM98|TNFRSF11B|TNFRSF21|TNFSF11|TPBG|TPM1|TSKU|TSPAN12|TWIST1|TWIST2|VANGL2|VEGFA|VEGFC|VLDLR|WASF3|WNT2|WNT5A|WT1|WWC2|WWTR1|YAP1|ZBTB16|ZFHX3|ZFPM2|ZNF703
BENPORATH_SUZ12_TARGETS	MSigDB_C2	174	648	1518	63.1404	7.39061	26.8519	1	12.7867	1.94554e-37	3.66009e-35	ADAM12|ADAMTS5|ADCY4|ADGRA2|ADGRL3|ADRA2A|ARHGAP6|BHLHE22|BMX|C1ORF115|CAMK2N1|CAV2|CD34|CDH11|CDH13|CEMIP|CLEC14A|CLEC4G|CLIC6|CLSTN2|CNRIP1|COL4A5|COLEC12|COMP|CXCL14|CYP26B1|CYP4X1|DACH1|DDAH1|DKK1|DKK2|DLC1|DPY19L2|EBF3|EFNA1|EGFL6|EGFLAM|EMX2|EPAS1|EPB41L4A|EPHA4|EPS8|ERG|ESAM|EVA1C|EYA2|FBN1|FGF13|FLRT2|FOXF1|FZD10|GALNT18|GATA6|GFRA1|GHR|GIPC2|GNA14|GNG12|GPC3|GPC4|GPM6B|GSTM3|GUCY1A1|GUCY1A2|HEY1|HLF|HOPX|HOXB6|HOXD8|HTRA1|IGF2|IGFBP5|IGSF21|LAMA3|LAYN|LHX6|LHX8|LOX|LPL|LRATD1|LRCH2|LRFN5|LTBP2|MECOM|MID1|MSX1|MYO5B|NAV2|NBL1|NDUFA4L2|NFIA|NFIX|NGFR|NID2|NKX3-2|NPAS2|NPNT|NPY1R|NPY5R|NR2F2|NRCAM|NRP1|NTRK2|OAF|OCA2|OSR1|OSR2|PARD3|PCDH17|PDGFRA|PGM5|PLCB1|PLPPR4|PLS3|PLXNA2|PMP22|PODN|PRICKLE1|PROK2|PTGER3|PTGFR|PTHLH|RAI2|RAPGEF4|RASGRF2|RBP7|REPS2|RNF128|ROBO3|SCARF2|SCD5|SCN4B|SDC2|SDR16C5|SFRP1|SHISA2|SHOX2|SIX1|SIX2|SLC1A2|SLC40A1|SLCO2A1|SLIT2|SLITRK4|SNX7|SOX17|SOX7|SPATA18|SPON1|SRPX2|ST3GAL6|STK32B|SV2B|SYTL4|TBX3|TCEA3|TCEAL1|TCEAL2|TCEAL3|TFAP2C|THBD|TMEM30B|TNFRSF11A|TPPP3|TRHDE|TSPAN6|UNC5B|WLS|WNT2|WT1|ZBTB16|ZFHX3|ZNF503|ZNF703
TRAVAGLINI_LUNG_LYMPHATIC_CELL	MSigDB_C8	86	190	1518	18.5134	4.06285	45.2632	1	12.7817	2.07406e-37	3.88133e-35	AKAP12|ANGPT2|ANXA2|APOLD1|ARL4A|BACE2|C1ORF198|CCDC80|CCL21|CFH|CHRDL1|CLU|COL6A2|COLEC12|DIPK2B|DKK3|DSP|EFEMP1|EFNA5|ELN|EMILIN1|FABP4|FAM162B|FHL2|FILIP1|FN1|FRMD6|FSCN1|GLT8D2|GPR182|GSTA4|HOMER3|HOXD8|HS3ST1|IGF1|IGFBP5|IGFBP7|KRT18|LAMA4|LAMC1|LAYN|LOX|LRATD1|LRRN4CL|LYVE1|MAP1B|MEDAG|MEGF6|MFAP2|MFAP4|MGST1|MMP2|MMRN1|NNMT|NR2F1|NR2F1-AS1|NR2F2|NTS|OAF|P4HA3|PDE1A|PDE2A|PDGFA|PDGFC|PDPN|PGM5|PHLDB2|PIEZO2|PPFIBP1|PROX1|PTX3|RAB11FIP5|RARRES2|RELN|RGS16|RHOJ|S100A10|SEMA3A|SFRP1|SMAD1|SPHK1|STAB2|TFF3|TM4SF18|TMEM98|TSHZ2
RIGGI_EWING_SARCOMA_PROGENITOR_DN	MSigDB_C2	83	179	1518	17.4416	3.94489	46.3687	1	12.7286	4.09978e-37	7.55293e-35	ADAM12|ADORA2B|ALDH1A3|BACE1|BICC1|BNC2|C1R|C1S|CA12|CCN4|CCN5|CLU|COL10A1|COL14A1|COL6A2|CSGALNACT1|DCN|DEPDC7|DKK1|DPYSL3|ECM1|ECM2|FBLN1|FGF7|FHOD3|FIBIN|FST|GALNT15|GATA6|GFPT2|GLT8D2|GPC6|GULP1|GXYLT2|HEPH|HGF|IGF2|IGFBP6|IL13RA2|KITLG|LAMA4|LUM|LURAP1L|LXN|MIR100HG|MOXD1|MRGPRF|NREP|NRP1|OSR1|PCOLCE2|PDE1A|PDE7B|PDGFRA|PDK4|PDZRN3|PIEZO2|PLCB1|PPP1R3C|PRG4|PRRX1|PSD3|PTGFR|PTGIS|PTGS1|PTN|RPS6KA2|SCARA3|SCRG1|SFRP4|SLIT3|SPON1|SRGAP1|SRPX|STC1|STC2|SVEP1|TANC2|TGFBR3|VCAN|WLS|ZNF503|ZNF521
CUI_DEVELOPING_HEART_C5_VALVAR_CELL	MSigDB_C8	86	192	1518	18.7083	4.08391	44.7917	1	12.7038	5.63628e-37	1.03301e-34	ADAMTS1|ADIRF|AEBP1|APCDD1|ASPN|BGN|C11ORF96|C1QTNF1|CCDC80|CD9|CDO1|CHPF|CLU|DKK2|DNAJB4|DPYSL3|DSEL|ECRG4|EDIL3|ELN|ENAH|ERRFI1|FAM114A1|FAT4|FHL1|FIBIN|FILIP1L|FMOD|GEM|GLT8D2|GOLIM4|HES1|HEY2|HS3ST1|ID1|ID4|IGF1|IGFBP5|IL33|LGALS1|LIMA1|LIMCH1|LMCD1|LTBP2|MATN2|MFAP4|MGP|MMP19|MXRA5|MYH10|NFIX|NRCAM|NSG1|NTRK2|OAT|PDLIM3|PLXDC1|PRELP|PRRX1|PTHLH|PXDN|RASL11B|RGS4|RGS5|RNASE4|ROBO1|S100A10|S100A6|SCRG1|SELENOM|SERPINF1|SFRP4|SOX4|SRPX|SYNPO2|TAGLN|TCEAL7|TGFB3|THBS1|TIMP3|TPBG|TUBA1A|TUBB2B|TWIST1|UGDH|VCAN
RUBENSTEIN_SKELETAL_MUSCLE_FAP_CELLS	MSigDB_C8	82	176	1518	17.1492	3.91208	46.5909	1	12.6849	7.16967e-37	1.30731e-34	ABCA8|ACKR3|ADH1B|AKAP12|ANGPTL1|ANXA1|ANXA2|BEX3|C1R|C1S|C3|CCDC80|CCN5|CFH|CHRDL1|CILP|COL15A1|COL1A1|COL1A2|COL3A1|COL6A1|COL6A2|COL6A3|CXCL14|DCN|DDAH2|DPT|EFEMP1|EMP1|FBLN1|FBLN2|FBLN5|FHL1|FN1|FSTL1|FXYD1|HSPG2|HTRA3|IGF1|IGFBP6|IGFBP7|ISLR|KDELR2|LAMA2|LAMC1|LAPTM4A|LHFPL6|LIMA1|LRP1|LUM|MAP1B|MFAP4|MFAP5|MGP|MGST1|MMP2|MXRA8|NFIA|NOVA1|PCOLCE|PDGFRA|PDGFRL|PLAC9|PMP22|PODN|S100A10|S100A13|S100A6|SCN7A|SDC2|SELENOM|SELENOP|SERPINF1|SFRP4|SMOC2|SPRY1|SSPN|TCEAL9|TFPI|TIMP1|TNXB|VCAN
SETD1A_TARGET_GENES	MSigDB_C3	15	1212	1518	118.096	9.91478	1.23762	0	-12.677	7.93109e-37	1.43876e-34	CDC42BPA|DHX32|EPS8|FAM124B|FKBP14|GLT8D2|ITGA7|KEL|PPP1R13L|PTGS1|RUNX1T1|SVIL-AS1|TAFA2|TRIP10|ZNF565
THAP1_TARGET_GENES	MSigDB_C3	36	1632	1518	159.02	11.3357	2.20588	0	-12.6694	8.73321e-37	1.57623e-34	ABCA17P|ABCA3|ABCC3|ARHGEF12|BCL2L2|CCDC102B|CCL15-CCL14|CRTAP|DEPTOR|EXD2|FAM13A|GLTP|IPO11|KDM5B|MSRB2|PDGFRB|PLXDC1|PPP1R12B|RAB23|RFLNA|RGS5|ROBO3|SH3YL1|SHC1|SLC39A13|SLC7A5P2|SNAP25|SPRYD3|THBS3|TMEM17|TNFAIP1|TP53I3|TRPC1|VKORC1|WWTR1|ZBTB16
NAKAYA_PBMC_FLUMIST_AGE_18_50YO_7DY_UP	MSigDB_C7	30	1513	1518	147.425	10.9611	1.98282	0	-12.6216	1.60453e-36	2.88135e-34	ADCY9|ANKH|ANXA2|ANXA2P2|CRYBG3|DHX32|DUSP7|ICAM2|INSR|KDELR2|LGALS1|MBNL2|MGST1|MID1|MTMR11|NID1|NREP|PAPSS2|PID1|PLCB1|POGLUT1|RALA|RAPH1|RNASE4|SEC31A|SGMS2|TRIQK|UBTD2|VCAN|VKORC1
GOZGIT_ESR1_TARGETS_DN	MSigDB_C2	176	670	1518	65.284	7.50949	26.2687	1	12.6204	1.62921e-36	2.91096e-34	ACKR3|ADCY9|AKR1C1|AKR1C3|ANKRD50|AOPEP|AOX1|APBB2|AR|ARL4A|ARMCX2|ASB9|C3ORF70|C8ORF88|CA12|CAP2|CASK|CAV2|CD109|CEMIP|CLU|CNTN1|COL18A1|COL3A1|COL4A5|CPE|CRABP2|CTHRC1|CTSF|DACH1|DCLK1|DEPTOR|DKK1|EDN1|EFEMP1|EFNB2|ENAH|ENPP1|EPB41L1|EPHA3|EPHA4|FAM114A1|FAM162B|FAM189A2|FAT1|FGF13|FGF14-AS2|FIGN|FRMD6|GALNT18|GATA6|GFRA1|GNA14|GPC4|GSTT1|GUCY1B1|GULP1|HES4|HMCN1|HS6ST2|IGFBP4|IGFBP5|IGFBP6|ITGA6|JAG1|KDELR3|KDR|KITLG|LCA5|LDOC1|LEPR|LIN7A|LMCD1|LOXL1|LOXL1-AS1|LRATD1|LTBP2|LURAP1L|MAOA|MAP2|MAST4|MID2|MPDZ|MPZL1|MYO1B|NCAM2|NFIX|NPNT|NR2F2|NRCAM|NREP|NRP1|NUAK1|OLFM1|OSR2|PAPSS2|PCDH7|PCDHB14|PCSK6|PDGFRL|PDZRN3|PGM3|PKIB|PLCB1|PLEKHA5|PLK2|PLLP|PLPP1|PMEPA1|PPP1R3C|PRICKLE2|PRKCA|PROCR|PRSS23|PRTFDC1|PSD3|PTGR1|PTPN13|PTPRG|PTPRK|PXDN|RBFOX2|RBMS2|RBPMS|RERG|RNASE1|RPS6KA2|RUNDC3B|S100A6|SCD5|SCUBE2|SDK1|SDR16C5|SELENBP1|SEMA3C|SERPINA3|SH3BGRL2|SHROOM2|SLC16A14|SLC1A2|SLC24A3|SLC2A10|SLC39A13|SLC6A8|SLC7A2|SRGAP1|ST6GALNAC5|STC1|STC2|SULF1|SYNPO2|TANC2|TCEAL1|TCEAL3|TFF3|TFPI|TGFA|TGFB2|THBD|THBS1|THSD4|TIMP1|TMEM150C|TMTC1|TNFRSF11B|TRIM2|TRIQK|TSPAN15|TUBA1A|TWIST1|UBE2QL1|UGDH|VEGFC|VLDLR|WLS|ZC2HC1A
FISCHER_DREAM_TARGETS	MSigDB_C2	5	934	1518	91.0079	8.78753	0.535332	0	-12.4498	1.40126e-35	2.45434e-33	CDC42EP4|FIGN|FKBP7|IPO11|PKP4
signaling receptor binding [GoID:GO:0005102; evidenceTypes:IBA|IC|IDA|IEA|IGI|IMP|IPI|ISS|NAS|TAS]	GeneOntology_MF	241	1108	1518	107.962	9.5141	21.7509	1	12.4257	1.89516e-35	3.28704e-33	ADAM23|ADAMTS5|ADIPOQ|ADRA2A|AGTR1|ALKAL2|ANG|ANGPT1|ANGPT2|ANGPTL1|ANGPTL2|ANGPTL4|ANO1|ANXA1|ANXA2|APELA|AR|ARHGEF12|AVPR1A|BDKRB2|BEX2|BEX3|BEX5|BMP1|BOK|C3|CASK|CAV1|CCL11|CCL19|CCL21|CCL26|CCN2|CCN3|CCN4|CCN5|CD151|CD36|CD9|CDH5|CHN1|CLEC11A|CLIC6|CLU|CNRIP1|COL16A1|COL3A1|COL5A1|COMP|CPE|CTHRC1|CXCL14|CYTL1|DKK1|DKK2|DKK3|DNM1|DST|ECM1|ECM2|EDIL3|EDN1|EDNRB|EFEMP1|EFNA1|EFNA5|EFNB2|EGFL6|EGFL7|ELAPOR2|EMILIN1|EMP2|ENPP1|EPHA4|ERBB2|FABP4|FAP|FBLN1|FBLN5|FBN1|FCER2|FERMT2|FGF11|FGF13|FGF7|FLRT2|FN1|FST|FZD7|GAS6|GFRA1|GHRL|GIPC1|GNA11|GNA14|GNAI1|GNAL|GPRASP2|GPRC5B|GRB10|GREM1|HBEGF|HGF|HOMER3|HSPG2|HYAL2|IBSP|ICAM2|IGF1|IGF2|IGFBP2|IGFBP4|IGFBP6|IGHG1|IGSF11|IL33|INHBA|INHBB|INSR|ITGA1|ITGA5|ITGAV|ITGB1|ITGB5|ITGBL1|JAG1|JAG2|JAM2|JAM3|KCNJ8|KDR|KITLG|LAMA2|LAMA3|LAMA4|LAMB1|LAMB2|LAMC2|LIFR|LOX|LPL|LRP1|LRP6|LTB|MAGI2|MAP7|MFAP4|MFGE8|NBL1|NEDD4|NES|NLGN1|NLGN4X|NPNT|NRIP1|NRP1|NSG1|NTS|OGN|OSM|OSMR|PDGFA|PDGFC|PDGFRA|PDGFRB|PDPN|PIK3R1|PITPNM3|PKD2|PLAT|PLSCR4|PRKCA|PROK2|PTHLH|PTN|PTPN14|PTPRD|PTPRF|PXDN|RALA|RARRES2|RASL11B|REEP1|RELN|RGMA|ROR2|RSPO3|S100A13|S1PR3|SAA1|SCG2|SEMA3A|SEMA3C|SEMA3F|SEMA3G|SEMA4C|SEMA5A|SERPINE1|SERPINE2|SFRP1|SFRP2|SHANK3|SHC1|SHC2|SLIT2|SLIT3|SMAD7|SNED1|SOCS2|SRPX2|STC1|STC2|SYNDIG1|SYTL4|TAC1|TAFA2|TCIM|TGFA|TGFB1I1|TGFB2|TGFB3|TGFBR1|TGFBR3|THBS1|THBS4|THY1|TIMP1|TMEFF1|TNFRSF11B|TNFSF11|TNXB|TRPC1|TSPAN8|VCAM1|VEGFA|VEGFC|VWF|WLS|WNT2|WNT5A|YES1
WEST_ADRENOCORTICAL_TUMOR_DN	MSigDB_C2	141	477	1518	46.4783	6.37713	29.5597	1	12.3913	2.91197e-35	5.02612e-33	ADH1B|ADIPOQ|AEBP1|AGTR1|AOX1|ARMC9|ASPN|BAALC|BDH2|BGN|C1QTNF1|C1R|C1S|C3|C7|CALD1|CAVIN1|CCN3|CD248|CD34|CDC42EP4|CDH2|CFH|CHRDL1|CLEC3B|COL4A4|COL6A1|COX7A1|CREB3L1|CSRP1|CTSF|CTTN|DCN|DKK3|DOCK1|DPT|EFEMP2|EMILIN1|EPHA2|EPHX2|ESRRG|EXT1|FBLN1|FBLN5|FHL1|FKBP9|FXYD1|GAS1|GEM|GPC3|GPM6B|GPRASP1|GSTT1|HEPH|HGF|HOPX|HTR2B|HYI|ID4|IGFBP4|IGFBP5|IGFBP6|IL33|ISLR|JAM3|KCNN2|KLF5|LAMA2|LAMB2|LARP6|LEPR|LHFPL6|LMOD1|LPAR1|LRP1|LRRN3|LUM|MAOB|MEIS3P1|MFAP5|MGP|MICALL2|MID2|MMP2|MOXD1|MXRA5|MYLK|NBL1|NDRG2|NGFR|NPY1R|NR2F1|NR2F2|NYNRIN|OGN|OLFML1|OLFML3|OMD|PARVA|PCGF2|PDGFRA|PDZRN3|PID1|PLAT|PLN|PODXL|POSTN|PRELP|PTGIS|RAI2|RAMP1|RAPGEF4|RARRES2|RASIP1|RBMS3|RBPMS|RGN|ROBO3|SCN7A|SCUBE2|SFRP4|SHC2|SLC16A2|SLCO2A1|SMTN|SORBS2|SPON1|SSPN|ST3GAL6|SV2B|SYDE1|TAGLN|TCF21|TEK|TGFB3|TM4SF1|TMEM204|TPD52L1|TPSAB1|VCAN|WFDC1
basement membrane [GoID:GO:0005604; evidenceTypes:IBA|IDA|IEA|IPI|ISS|NAS|TAS]	GeneOntology_CC	52	76	1518	7.40535	2.57907	68.4211	1	12.3607	4.26461e-35	7.32525e-33	ADAMTS1|AGRN|ANG|ANXA2|ANXA2P2|CASK|CCDC80|CD151|COL15A1|COL18A1|COL4A1|COL4A2|COL4A4|COL4A5|COL5A1|COL7A1|COL8A1|DAG1|DST|EFEMP2|EGFL6|EGFLAM|FBLN1|FBN1|FN1|HMCN1|HSPG2|LAD1|LAMA2|LAMA3|LAMA4|LAMB1|LAMB2|LAMB3|LAMC1|LAMC2|LOXL1|LOXL2|MMRN2|NID1|NID2|NPNT|NTN4|PTN|SERPINF1|SMOC2|SPARC|THBS2|THBS4|TIMP1|TMEFF1|VWA1
cell surface receptor signaling pathway [GoID:GO:0007166; evidenceTypes:HDA|IBA|IC|IDA|IEA|IEP|IGI|IMP|IPI|ISS|NAS|TAS]	GeneOntology_BP	374	2111	1518	205.693	12.6691	17.7167	1	12.3087	8.12912e-35	1.38961e-32	ACKR1|ACKR3|ACVR2A|ADAMTS1|ADAMTS12|ADAMTS3|ADGRA2|ADGRA3|ADGRD1|ADGRF5|ADGRG2|ADGRL1|ADGRL2|ADGRL3|ADGRL4|ADIPOQ|ADORA2B|ADRA2A|ALPK2|AMOTL1|AMOTL2|ANGPT1|ANGPT2|ANGPTL1|ANKRD6|ANXA1|APCDD1|AR|ARMC9|ASPN|BCL2L2|BDKRB2|BEX3|BICC1|BMX|BOC|BOK|C3|C5AR1|CALCRL|CAV1|CAV2|CC2D2A|CCDC3|CCL11|CCL19|CCL21|CCL26|CCN2|CCN3|CCN4|CD109|CD36|CDH13|CDH2|CDH3|CDH5|CDON|CHN1|CHRDL1|CHSY1|CILP|CLDN5|CLEC14A|CLEC1A|CNTN1|CNTN6|COL16A1|COL1A1|COL1A2|COL3A1|COL4A1|COL4A2|COL4A5|COMP|CPE|CREB3L1|CSPG4|CTHRC1|CTTN|DACT1|DACT3|DCN|DDR2|DEPTOR|DIXDC1|DKK1|DKK2|DKK3|DLG5|DOCK1|DOK4|DOK5|DST|DYNC2H1|DZIP1|ECM1|EDN1|EDNRB|EFEMP1|EFNA1|EFNA5|EFNB2|EFS|EGFL7|ELAPOR2|EMILIN1|EMP2|ENPP1|EPHA2|EPHA3|EPHA4|ERBB2|ERRFI1|EVC|EVC2|EXT1|EYA2|EYA4|F3|FBLN1|FBN1|FERMT2|FGF7|FGFR3|FLRT2|FMOD|FN1|FOXF1|FRZB|FST|FSTL1|FSTL3|FZD10|FZD4|FZD7|GAREM1|GAS1|GAS6|GEM|GFRA1|GHR|GHRL|GIPC1|GLI3|GLIS2|GP1BA|GPC1|GPC3|GPC4|GPC6|GPR182|GPR34|GPRC5B|GRB10|GREM1|HBEGF|HES1|HEY1|HEY2|HGF|HOMER3|HPGD|HTRA1|HTRA3|HYAL2|ID1|IGF1|IGF2|IGFBP2|IGFBP3|IGFBP4|IGFBP5|IGFBP6|IGHG1|IGSF11|IL13RA2|IL17RD|IL22RA2|IL33|INHBA|INHBB|INSR|INTU|ITGA1|ITGA5|ITGA6|ITGA7|ITGAD|ITGAV|ITGB1|ITGB5|ITGBL1|JAG1|JAG2|JCAD|KDR|KIT|KITLG|KRT18|LAMA3|LEPR|LIFR|LOX|LRP1|LRP6|LTBP1|LTBP2|LTF|MAGI2|MCC|MMP2|MMRN2|MPZL1|MSX1|NBL1|NCR3|NDN|NDRG2|NDST1|NEDD4|NEO1|NEURL1B|NGEF|NGFR|NIBAN2|NLGN1|NLGN4X|NOTCH3|NPNT|NPTX2|NREP|NRP1|NTRK2|NXN|OSM|OSMR|PAK3|PCSK6|PDGFA|PDGFC|PDGFRA|PDGFRB|PDGFRL|PDK4|PEA15|PERP|PID1|PIK3R1|PKD2|PLAT|PLCB1|PLEKHA1|PLN|PLPP4|PLVAP|PLXNA2|PMEPA1|POGLUT1|POSTN|PRICKLE1|PRICKLE2|PRKCA|PRKCI|PRKCZ|PRKD1|PRRX1|PTK7|PTN|PTPRD|PTPRF|PTPRG|PTPRK|PXDN|RARRES2|RASGRF2|RASL11B|RBMS3|RBPMS|RBPMS2|RELN|REPS2|RGMA|RGS4|RHBDF1|ROBO1|ROBO2|ROR1|ROR2|RSPO3|S1PR3|SCG2|SDC1|SEMA3A|SEMA3C|SEMA3F|SEMA3G|SEMA4C|SEMA5A|SERPINE1|SERPINE2|SFRP1|SFRP2|SFRP4|SHANK3|SHC1|SHC2|SHISA2|SHISA3|SHOX2|SLC2A10|SLC39A14|SLIT2|SLIT3|SMAD1|SMAD7|SMAD9|SMOC2|SNAI2|SOCS2|SORBS2|SOST|SOX13|SOX17|SOX4|SOX7|SPHK1|SPRY1|SPRY4|SPRYD3|SRPX|SULF1|SULF2|SUSD5|SVEP1|TCIM|TEK|TGFA|TGFB1I1|TGFB2|TGFB3|TGFBR1|TGFBR3|THBS1|THY1|TIE1|TIMP1|TIMP3|TIMP4|TMEM17|TMEM204|TNFRSF11A|TNFRSF12A|TNFRSF21|TNFSF11|TNS2|TPBG|TSKU|TSPAN12|TSPAN15|UNC5B|VANGL2|VEGFA|VEGFC|VLDLR|WLS|WNT2|WNT5A|WWTR1|YAP1|YES1|ZFYVE9|ZNF423|ZNF703
DESCARTES_FETAL_LIVER_MESOTHELIAL_CELLS	MSigDB_C8	87	208	1518	20.2673	4.24846	41.8269	1	12.2668	1.36507e-34	2.32232e-32	ABI3BP|AOX1|BNC2|BOC|C1QTNF1|CAVIN1|CAVIN3|CCDC80|CDH3|CDON|CNTN3|COL11A1|COL12A1|COL21A1|COL8A1|CRYAB|CYP4X1|EFEMP1|ELN|EMP2|FAM110C|FNDC1|FZD7|GAS1|GAS6|GFPT2|GJA1|GPC4|GSTM3|GXYLT2|HAS1|HSPB2|HTRA1|ID4|IGFBP5|INHBA|KLF5|KRT18|LAMA3|LAMC2|LINC01140|LINC02381|LONRF2|LOX|LRRN1|LURAP1L|MEDAG|MEOX2|MGP|MIR100HG|MYO5B|NBL1|NPHS1|NPNT|OGN|OSR1|PALLD|PDE7B|PDGFRL|PDPN|PHLDA3|PLA2G2A|PLLP|PNMA8A|PODXL|PROCR|PTGFRN|PTPRD|PTPRF|RASSF8|RGMA|RRAD|S100A10|SEMA3C|SLIT3|SLITRK4|SMOC2|SNAP91|SPOCK1|SULF1|TFPI2|TGFB3|THSD4|TMEM132A|TPBG|WT1|ZBTB47
skeletal system development [GoID:GO:0001501; evidenceTypes:IBA|IDA|IEA|IEP|IGI|IMP|ISS|NAS|TAS]	GeneOntology_BP	124	391	1518	38.0986	5.79012	31.7136	1	12.2302	2.14509e-34	3.61473e-32	ACVR2A|ADAMTS12|ALPL|ANKH|ANXA2|BGN|BMP1|CCN2|CCN3|CCN4|CDH11|CHSY1|COL10A1|COL11A1|COL1A1|COL1A2|COL3A1|COL5A2|COMP|CYP26B1|CYTL1|DCHS1|ECM1|EDN1|EFEMP1|EPHA2|EPYC|ETS2|EVC|EXT1|FBN1|FGFR3|FRZB|FST|GHR|GHRL|GJA1|GLI3|GNA11|GREM1|HOXB6|HOXD8|HYAL1|HYAL2|IGF1|IGF2|JAG2|KIAA1217|KIT|LOX|LOXL2|LRP6|LRRC17|LTF|LUM|MBOAT2|MEIS1|MGP|MMP13|MMP2|MSX1|MSX2|MUSTN1|NDST1|NFIB|NKX3-2|OSR1|OSR2|P3H1|PAPSS2|PBX1|PCGF2|PCSK5|PDGFC|PDGFRA|PKDCC|PLEKHA1|PLS3|PRELP|PRRX1|PTHLH|RAB23|RARB|RFLNA|RGN|ROR2|SATB2|SCIN|SERPINH1|SFRP1|SFRP2|SFRP4|SHOX2|SIX1|SIX2|SIX4|SLC2A10|SLC39A14|SMAD1|SMAD7|SNAI2|SOX4|SPNS2|STC1|SULF1|SULF2|TBX15|TBX3|TEAD4|TEK|TGFB2|TGFB3|TGFBR1|THBS3|TIMP1|TMEM119|TNFRSF11B|TNFSF11|TSKU|TWIST1|VCAN|VKORC1|WNT5A|ZBTB16
signal transduction [GoID:GO:0007165; evidenceTypes:HDA|HMP|IBA|IC|IDA|IEA|IEP|IGI|IMP|IPI|ISS|NAS|TAS]	GeneOntology_BP	615	4182	1518	407.489	16.4035	14.7059	1	12.2164	2.54059e-34	4.26101e-32	ACKR1|ACKR3|ACVR2A|ADAMTS1|ADAMTS12|ADAMTS3|ADCY4|ADCY6|ADCY9|ADGRA2|ADGRA3|ADGRD1|ADGRF5|ADGRG2|ADGRL1|ADGRL2|ADGRL3|ADGRL4|ADIPOQ|ADORA2B|ADRA2A|AFAP1|AGRN|AGTR1|AKAP12|AKR1C2|AKR1C3|ALKAL2|ALPK2|AMOTL1|AMOTL2|ANGPT1|ANGPT2|ANGPTL1|ANK2|ANKRD6|ANO1|ANXA1|APBB2|APCDD1|APELA|APLNR|AQP1|AR|ARAP3|ARHGAP21|ARHGAP23|ARHGAP28|ARHGAP29|ARHGAP32|ARHGAP42|ARHGAP6|ARHGEF10|ARHGEF12|ARHGEF17|ARHGEF40|ARMC9|ASB9|ASPN|AVPR1A|BCL2L2|BDKRB2|BEX2|BEX3|BEX5|BICC1|BMP1|BMX|BOC|BOK|C1QTNF1|C3|C5AR1|CALCRL|CAMK2N1|CAP2|CAV1|CAV2|CAVIN3|CAVIN4|CC2D2A|CCDC3|CCL11|CCL19|CCL21|CCL26|CCN2|CCN3|CCN4|CCN5|CD109|CD34|CD36|CDC14B|CDC42BPA|CDC42EP4|CDC42EP5|CDH13|CDH2|CDH3|CDH5|CDON|CGNL1|CHL1|CHMP4C|CHN1|CHRDL1|CHSY1|CILP|CLDN5|CLEC11A|CLEC14A|CLEC1A|CLEC4M|CLU|CNKSR3|CNRIP1|CNTN1|CNTN6|COL15A1|COL16A1|COL1A1|COL1A2|COL3A1|COL4A1|COL4A2|COL4A5|COLEC12|COMP|CPE|CRABP2|CREB3L1|CRYAB|CSPG4|CTHRC1|CTTN|CXCL14|CYP26B1|CYTH3|CYTL1|DACT1|DACT3|DAG1|DCBLD2|DCHS1|DCLK1|DCN|DDAH1|DDAH2|DDIT4L|DDR2|DENND2B|DEPDC7|DEPTOR|DIRAS3|DIXDC1|DKK1|DKK2|DKK3|DLC1|DLG5|DNM1|DOCK1|DOK4|DOK5|DST|DUSP7|DYNC2H1|DZIP1|ECM1|EDN1|EDNRA|EDNRB|EFEMP1|EFNA1|EFNA5|EFNB2|EFS|EGFL7|ELAPOR2|EMILIN1|EMP2|ENPEP|ENPP1|EPAS1|EPHA2|EPHA3|EPHA4|EPS8|ERBB2|ERG|ERRFI1|ESRRG|EVC|EVC2|EXT1|EYA2|EYA4|F2RL2|F3|FAM110C|FAM13A|FAT4|FBLN1|FBN1|FERMT2|FGD5|FGF11|FGF13|FGF7|FGFR3|FHL2|FIBIN|FLRT2|FMOD|FN1|FNBP1L|FOXF1|FRZB|FST|FSTL1|FSTL3|FZD10|FZD4|FZD7|GAREM1|GAS1|GAS6|GEM|GFRA1|GHR|GHRL|GIPC1|GJA1|GLI3|GLIS2|GNA11|GNA14|GNAI1|GNAL|GNG11|GNG12|GP1BA|GPC1|GPC3|GPC4|GPC6|GPR146|GPR153|GPR176|GPR182|GPR34|GPR78|GPR82|GPRASP1|GPRC5B|GRB10|GREM1|GUCY1A1|GUCY1A2|GUCY1B1|HBEGF|HES1|HEY1|HEY2|HGF|HOMER3|HPGD|HPGDS|HRH1|HTR2B|HTRA1|HTRA3|HYAL2|ID1|IGF1|IGF2|IGFBP2|IGFBP3|IGFBP4|IGFBP5|IGFBP6|IGFBP7|IGHG1|IGSF11|IL13RA2|IL17RD|IL22RA2|IL33|INAVA|INHBA|INHBB|INPP5A|INSR|INTU|IRAG1|ITGA1|ITGA5|ITGA6|ITGA7|ITGAD|ITGAV|ITGB1|ITGB5|ITGBL1|JAG1|JAG2|JCAD|KANK2|KDR|KIF26A|KIFAP3|KIT|KITLG|KRT18|LAMA3|LEPR|LGALS1|LIFR|LMCD1|LOX|LPAR1|LPL|LRP1|LRP6|LTB|LTBP1|LTBP2|LTF|LURAP1L|MAGI2|MAGI3|MAOA|MAP3K6|MAST4|MCC|MECOM|MID1|MID2|MMP2|MMRN2|MN1|MOK|MPZL1|MRGPRF|MSX1|MYO10|MYOZ2|MYZAP|NBL1|NCKAP1|NCR3|NDN|NDRG2|NDST1|NEDD4|NEK11|NEO1|NEURL1B|NGEF|NGFR|NIBAN2|NLGN1|NLGN4X|NOSTRIN|NOTCH3|NPHS1|NPNT|NPTX2|NPY1R|NPY5R|NR2F1|NR2F2|NR3C2|NREP|NRP1|NSG1|NTRK2|NTS|NUAK1|NXN|OGN|OLFM1|OSM|OSMR|PAK3|PARD3|PCGF2|PCSK6|PDE1A|PDE2A|PDE7B|PDGFA|PDGFC|PDGFRA|PDGFRB|PDGFRL|PDK4|PDPN|PEA15|PEAR1|PERP|PHLDA3|PID1|PIK3R1|PKD2|PLA2G2A|PLAT|PLCB1|PLCB4|PLCXD3|PLEKHA1|PLK2|PLN|PLPP1|PLPP4|PLPPR4|PLVAP|PLXNA2|PMEPA1|POGLUT1|POSTN|PPP1R12B|PPP1R1A|PRICKLE1|PRICKLE2|PRKCA|PRKCI|PRKCZ|PRKD1|PROK2|PROX1|PRRX1|PSD3|PTGER3|PTGFR|PTGIS|PTHLH|PTK7|PTN|PTPN13|PTPRD|PTPRF|PTPRG|PTPRK|PTPRM|PXDN|RALA|RAMP1|RAMP2|RAMP3|RAPGEF4|RAPH1|RARB|RARRES2|RASGRF2|RASIP1|RASL11B|RASL12|RASSF8|RBFOX2|RBMS3|RBPMS|RBPMS2|RCAN2|RCN3|RELL1|RELN|REPS2|RERG|RGMA|RGN|RGS16|RGS4|RGS5|RHBDF1|RHOBTB1|RHOJ|ROBO1|ROBO2|ROR1|ROR2|RPS6KA2|RRAD|RRAGA|RSPO3|S100A13|S100A6|S1PR3|SCARA3|SCG2|SCG5|SCHIP1|SCUBE2|SDC1|SELE|SELP|SEMA3A|SEMA3C|SEMA3F|SEMA3G|SEMA4C|SEMA5A|SERPINE1|SERPINE2|SFRP1|SFRP2|SFRP4|SH3BP4|SH3RF3|SHANK3|SHC1|SHC2|SHISA2|SHISA3|SHOX2|SLC2A10|SLC39A14|SLIT2|SLIT3|SMAD1|SMAD7|SMAD9|SMOC2|SNAI2|SOCS2|SORBS2|SORCS2|SOST|SOX13|SOX17|SOX4|SOX7|SOX8|SPARCL1|SPHK1|SPNS2|SPRY1|SPRY4|SPRYD3|SRGAP1|SRPX|STC1|STC2|STK32B|SULF1|SULF2|SUSD5|SVEP1|SYDE1|TAC1|TAFA2|TCF21|TCIM|TEAD1|TEAD3|TEAD4|TEK|TENM2|TENM4|TGFA|TGFB1I1|TGFB2|TGFB3|TGFBR1|TGFBR3|THBS1|THBS4|THY1|TIE1|TIMP1|TIMP3|TIMP4|TMEM17|TMEM204|TNFAIP1|TNFRSF10D|TNFRSF11A|TNFRSF11B|TNFRSF12A|TNFRSF21|TNFSF11|TNS2|TNXB|TOM1L1|TPBG|TPD52L1|TRHDE|TRIL|TRIP10|TSKU|TSPAN12|TSPAN15|TSPAN6|TSPYL5|TUFT1|TWIST1|UNC5B|VANGL2|VCAM1|VEGFA|VEGFC|VLDLR|VWF|WLS|WNT2|WNT5A|WWC2|WWTR1|YAP1|YES1|ZDHHC9|ZFYVE9|ZNF423|ZNF703
VECCHI_GASTRIC_CANCER_EARLY_DN	MSigDB_C2	109	315	1518	30.6932	5.21	34.6032	1	12.179	4.01962e-34	6.70994e-32	ABCA8|ACOX2|ADGRG2|ADGRL3|ADH1B|ADIPOQ|AGTR1|AKR1C1|ALDH1L2|ALKAL2|AMPD1|ANGPT1|ANGPTL1|ARMCX1|ARMCX2|ARRDC4|ASPA|BCHE|BEX2|BEX5|C14ORF132|C7|CAVIN2|CD36|CFH|CGNL1|CHRDL1|CLU|CNN1|CNTN1|CPE|DPT|ECRG4|EFEMP1|ENPP2|ESRRG|F13A1|FABP4|FAM107A|FHL1|FIGN|GAS1|GHR|GPM6B|HLF|HPGD|HSPB8|ID4|ITIH5|JAM2|KIT|LAMA2|LARP6|LEPR|LIFR|LINC02381|LONRF2|LRRC17|LYVE1|MAGI2|MAMDC2|MAOA|MFAP5|MYOT|MYRIP|NR3C2|NTN4|OMD|PCDH7|PDGFC|PDK4|PID1|PKIB|PLCXD3|PLLP|PLN|PPP2R3A|PTGER3|PWWP3B|RAI2|RBMS3|RBPMS2|RCAN2|RGS4|RNF180|SBSPON|SCARA5|SCN7A|SCUBE2|SELENOP|SFRP1|SHISA3|SLC1A2|SLIT2|SMARCA1|SORBS2|SRPX|ST3GAL6|STOX2|SVEP1|SYNM|SYNPO2|TCEAL2|THSD4|TMEM47|UBE2QL1|VLDLR|ZBTB16|ZNF677
DESCARTES_FETAL_LIVER_STELLATE_CELLS	MSigDB_C8	57	94	1518	9.15925	2.86661	60.6383	1	12.1668	4.66828e-34	7.75633e-32	ADAMTS12|ADAMTSL1|ADGRA2|ALPL|ASPN|BGN|C1QTNF2|CACNA2D1|CARMN|CCDC3|COL6A3|CSPG4|CXCL14|DACT3|DENND2B|DSEL|EDNRA|EPHA3|FAM13C|FERMT2|FHOD3|GEM|GPC6|GPR153|GUCY1A2|HGF|IGFBP3|ITGA1|ITIH5|KCNE4|LAMA2|LAMB1|LIFR|LRRC17|LUM|MFAP4|MXRA8|NDUFA4L2|NES|NEURL1B|NGFR|NID2|PDGFRA|PDGFRB|POSTN|RAI2|RASL12|RBMS3|ROBO2|RSPO3|S1PR3|SCARF2|SEMA5A|SPRY1|SVEP1|SYNPO2|TWIST2
SABATES_COLORECTAL_ADENOMA_DN	MSigDB_C2	91	229	1518	22.3135	4.45472	39.738	1	12.1605	5.04181e-34	8.33798e-32	ABCA8|ABCG2|ABI3BP|ACKR1|ADH1B|AKAP12|AMPD1|ANGPTL1|ANK2|AOC3|ASPA|ASPN|BCHE|C7|CCDC80|CCL19|CCL21|CD36|CFH|CHRDL1|CLEC3B|CLU|CNN1|CNTN4|COL14A1|COLEC12|CYTL1|DPT|DSEL|ECRG4|EDIL3|EFEMP1|EPHA3|F13A1|FABP4|FAM107A|FAM13C|FBLN1|FDCSP|FLRT2|FN1|FXYD1|GHR|GPC6|GPM6B|IGF1|ITIH5|JAM2|L1CAM|LIFR|LMOD1|LPAR1|LYVE1|MAMDC2|MEIS1|MEOX2|MFAP4|MFAP5|MIR100HG|MYH11|MYLK|MYOT|NAP1L3|NDN|NLGN4X|OGN|OSR1|PCDH7|PCK1|PI15|PKIB|PLAC9|PTN|RBM24|RERG|RSPO3|RUNDC3B|SCARA5|SCG2|SCN7A|SFRP1|SV2B|SYNPO2|TEX11|TMCC3|TMEM200A|TSPAN7|TUSC3|WASF3|XKR4|ZBTB16
BERTUCCI_MEDULLARY_VS_DUCTAL_BREAST_CANCER_DN	MSigDB_C2	74	158	1518	15.3953	3.7088	46.8354	1	12.074	1.44861e-33	2.37359e-31	ACTA2|ADAM12|ADAMTS12|ANO1|AOC3|AOPEP|AQP1|ATL1|BGN|BOC|CALD1|CARMN|CAV1|CAVIN1|COL8A1|COPZ2|DACT3|DDAH1|DDR2|DLC1|EDNRA|ELAPOR2|ENPP1|EPHA3|FAP|FERMT2|FHL1|FKBP9|FSTL1|GPC1|GUCY1A2|HSPG2|IRAG1|ITGB5|KANK2|KCTD1|LAMA2|LMCD1|LSP1P5|MAGI3|MBOAT2|MSRB3|MXRA7|MXRA8|MYH10|MYL9|MYLK|NAV3|NOSTRIN|OBSL1|PARVA|PCDH18|PERP|PRICKLE1|PTPN14|PTPN21|RGS4|RGS5|SEMA5A|SH3PXD2A|SLIT3|SMIM10L2A|SMTN|SNAI2|SNX21|SPOCK1|SRPX2|TAGLN|TGFB1I1|THBS4|TIMP3|TPM2|ZCCHC24|ZNF385D
DURAND_STROMA_S_UP	MSigDB_C2	97	260	1518	25.3341	4.74188	37.3077	1	12.0663	1.59119e-33	2.59525e-31	ADAM12|ADAMTS12|ADGRL2|ALPL|ANGPTL4|AOC3|ARHGAP28|CALCRL|CAPN6|CCDC80|CCN5|CD248|CEP170B|CHST1|CLDN1|COL1A1|COL1A2|COL3A1|COL6A2|CREB3L1|CRIP2|CSGALNACT1|CYP26B1|DEPDC7|DPYSL3|EBF3|EFNA5|EYA4|FABP4|FAM110B|FAT4|FBLN1|HSPB8|HTRA3|IGF1|KITLG|LOXL1|LPAR1|LPL|LRIG3|LRP11|LRRC4C|LTBP2|MATN2|MEDAG|MID2|MMP2|MN1|MRGPRF|NCKAP5|NDRG2|NES|NID2|NOVA1|NYNRIN|OSMR|PCDHB15|PDE1A|PDGFRA|PDGFRB|PDK4|PEAR1|PLPP1|PLXNA2|PMP22|PODXL|POPDC3|POSTN|PRKD1|PRRG1|PRUNE2|PTN|PTPRF|PTX3|RBPMS2|RGS4|RHOBTB1|RNF150|ROR2|S100A16|SELENOP|SELP|SEMA3F|SERPINF1|SFRP2|SIX1|SMOC2|SNAI2|SORCS2|SRPX2|SULF2|SVEP1|THSD7A|TMEM47|TSPAN6|TSPAN7|ZC2HC1A
RIGGI_EWING_SARCOMA_PROGENITOR_UP	MSigDB_C2	122	388	1518	37.8063	5.76843	31.4433	1	12.0505	1.92851e-33	3.13106e-31	ADAMTS3|ADGRG2|ALDH7A1|APELA|BHLHE22|CADPS2|CD36|CDH11|CEP112|CLDN1|CLSTN2|COL11A1|COL21A1|COL4A4|CRIP2|CRYAB|CTTNBP2|CYP26B1|CYTL1|CYYR1|DKK2|DUSP7|EBF2|ECRG4|EDNRA|EFHD1|ENPEP|ENPP1|EPHA3|EPHA4|EVA1C|FABP4|FAT4|FBLIM1|FLRT2|FMOD|FRZB|FZD4|GLCE|GNA14|HBEGF|HES1|HMCN1|HSPB2|HSPB8|ICAM2|ID4|IGDCC4|IGF1|IGFBP2|IGFBP5|JAG1|JAG2|JCAD|KCNE4|KIAA1217|KIT|LAMB3|LDB2|LINC00839|LMCD1|LPL|LRATD1|LRFN5|LRRC4C|LRRN3|MAMDC2|MCAM|MEIS1|MFAP4|MMP1|MMP13|MSX1|MYO10|NGFR|NLGN4X|NPTX2|NPY1R|NR2F1|NR3C2|NRCAM|NUDT11|OLFML3|PBX1|PCDH17|PCDH7|PDGFA|PEG3|PIK3R1|PODXL|PPP1R14A|PRELP|PTGER3|PTPN13|RAMP1|RAPH1|RARRES2|RBM24|REEP1|RELN|RGS5|S1PR3|SAMD5|SCIN|SHISA3|SLC24A3|SLIT2|STEAP1|STEAP2|STK32B|SV2B|TBX3|TDO2|TGFA|TMEM178B|TRHDE|TSPAN11|WFDC1|WT1|ZBTB16|ZNF703|ZNF704
RODWELL_AGING_KIDNEY_NO_BLOOD_UP	MSigDB_C2	84	201	1518	19.5852	4.17731	41.791	1	12.0424	2.12646e-33	3.43674e-31	ABCC3|ABI3BP|ADRA2A|AEBP1|ALPK2|ANTXR1|ANXA1|ANXA2|ANXA2P3|C1R|C1S|C3|C7|CALU|CAVIN1|CCN3|CDH11|CDO1|CLDN1|COL14A1|COL15A1|COL1A1|COL1A2|COL3A1|COL5A1|COL6A3|CTHRC1|CXCL14|DKK3|FBN1|FCAMR|FHL1|FIBIN|FN1|FSCN1|GFRA1|GPX8|HGF|HOMER3|INHBA|ISLR|ITGA1|KIRREL1|LOXL1|LTF|LUM|MCAM|MFGE8|MICALL2|MMP11|MOXD1|NFIX|NNMT|NR2F1|NUAK1|OSMR|PDGFC|PHLDA3|PKIB|PLK2|PPP1R14A|PRICKLE1|PROM1|PXDN|RBMS3|RBP1|SERPINE2|SERPINH1|SLC40A1|SPARCL1|SPON1|TAGLN|TFPI|TIMP1|TM4SF18|TMEM200A|TNFRSF11B|TPBG|TPM1|TPSAB1|TRIL|VCAM1|VEGFC|ZCCHC24
BENPORATH_ES_WITH_H3K27ME3	MSigDB_C2	174	696	1518	67.8174	7.64713	25	1	11.9941	3.81318e-33	6.13491e-31	ABCC3|ADCY4|ADGRA2|ADGRL3|ADRA2A|AZIN2|BHLHE22|BMX|C14ORF132|C1ORF115|C1QTNF5|CAMK2N1|CD34|CEMIP|CHRDL1|CLEC14A|CLEC4G|CLSTN2|CNRIP1|COL12A1|COL4A5|COL8A1|COLEC12|COMP|CXCL14|CYP26B1|DACH1|DCLK1|DDAH1|DKK1|DKK2|DPY19L2|DYNC1I1|EBF3|EFNA1|EGFL6|EGFLAM|ELOVL2|EPAS1|EPB41L4A|EPHA3|EPHA4|ESAM|EVA1C|EYA4|FBLN5|FBN1|FGF11|FLRT2|FNDC1|FOXF1|FOXF2|FZD10|GALNT16|GALNT18|GATA6|GHR|GNA14|GPC3|GPM6B|GRB10|GUCY1A1|HEY1|HOXB6|HOXD8|HTRA3|IGFBP3|IGSF21|ITIH5|KCNS3|LAMB1|LAYN|LHX6|LHX8|LMOD1|LPL|LRATD1|LRCH2|LRFN5|LTBP2|MAST4|MECOM|MEIS1|MEOX2|MMP2|MSX1|MSX2|MXRA7|MYO5B|NAV2|NBL1|NDUFA4L2|NEGR1|NFIA|NFIX|NGFR|NKX3-2|NPAS2|NPNT|NPY1R|NPY5R|NR2F2|NTRK2|OAF|OCA2|OSR1|OSR2|PARD3B|PCDH17|PDGFRA|PGM5|PLLP|PLXNA2|PMP22|PODN|PPP1R14C|PRKD1|PROK2|PRUNE2|PTGER3|PTGFR|PTHLH|RAMP1|RAPGEF4|RARRES2|RBP7|REEP1|REPS2|RNF128|ROBO3|RPS6KA2|RSPO3|SATB2|SCD5|SCIN|SCN4B|SFRP1|SFRP4|SHOX2|SIX1|SIX2|SLC1A2|SLC40A1|SLCO2A1|SLIT2|SLIT3|SMOC2|SNAI2|SNCAIP|SOX17|SOX7|SOX8|SPON1|STC2|STK32B|SV2B|TAC1|TBX3|TCEA3|TCEAL1|TCF21|TGFA|THBD|THBS2|TMEM255B|TMEM30B|TPPP3|TWIST1|UNC5B|WNT2|WT1|ZBTB16|ZFHX3|ZNF503
SUPT20H_TARGET_GENES	MSigDB_C3	13	1078	1518	105.039	9.39414	1.20594	0	-11.9772	4.67959e-33	7.49493e-31	IFTAP|IPO11|ITGA7|MOK|PPP1R13L|PTPN21|RGS5|SELP|SH3YL1|TNFAIP1|TRIP10|TSKU|VANGL2
NFRKB_TARGET_GENES	MSigDB_C3	37	1547	1518	150.738	11.0702	2.39173	0	-11.929	8.35382e-33	1.33197e-30	ADAMTS3|ANGPT1|ANXA2|ARHGAP6|ARL4A|ARMCX5|BCL2L2|CCDC71L|CCDC80|CRYAB|CTTNBP2|DNAJB4|EXD2|GULP1|HEPH|INTU|ITGA7|KANK2|KDM5B|KRT18|LRP6|MECOM|MEIS1|NEDD4|NFIA|OBSL1|P3H3|POGLUT1|PON2|PPP1R12B|PTHLH|SEC31A|SIX4|TIMP1|WWTR1|ZFPM2|ZNF300
LINDGREN_BLADDER_CANCER_CLUSTER_2B	MSigDB_C2	118	372	1518	36.2473	5.65121	31.7204	1	11.9219	9.10596e-33	1.44541e-30	ABI3BP|ACTA2|ADAMTS9|ADGRF5|AEBP1|AKAP12|AMOTL2|ANGPTL2|AOC3|APLNR|AQP1|C1R|C1S|CAV1|CAVIN1|CCDC80|CCN2|CCN3|CHSY1|CNN3|CNRIP1|COL15A1|COL16A1|COL18A1|COL1A2|COL5A2|COL6A1|COL6A2|COL6A3|COLEC12|COPZ2|CPXM1|CSRP1|DDR2|DKK3|ECM2|EDIL3|EDNRA|EFEMP1|EFHD1|ELN|EPB41L2|FBLN2|FHL1|FILIP1L|FOXF1|GEM|GJA5|GNG11|GPC6|GPM6B|GUCY1A1|HLF|HTRA3|IGDCC4|IGFBP7|JAM3|LAMA4|LAMB2|LGALS1|LMCD1|LUM|MAP1A|MCAM|MGP|MMP2|MOXD1|MYL9|MYLK|NES|NEURL1B|NID2|NNMT|NR2F1|NUAK1|PALLD|PCDH7|PCOLCE|PDE1A|PDGFRA|PDGFRB|PDGFRL|PDPN|PDZRN3|PMP22|PODXL|POSTN|PPP1R12B|PRICKLE1|PROS1|PRRX1|PXDN|RAMP3|RARRES2|RBP1|RBP5|RBPMS2|RCAN2|RELL1|RGS5|SELE|SERPINA3|SERPINF1|SLC16A2|SLC7A2|SOCS2|SPARC|SPRY1|SRPX|SVEP1|TGFBR1|THBD|THBS2|TMTC1|TPM1|TPM2|TPST1|VCAM1
KINSEY_TARGETS_OF_EWSR1_FLII_FUSION_DN	MSigDB_C2	108	320	1518	31.1804	5.25033	33.75	1	11.9116	1.02955e-32	1.61977e-30	ADAMTS5|AKR1C1|AKR1C3|AMOTL2|ANGPT1|ANGPTL2|ANKRD6|ARHGAP29|BOC|C11ORF96|CCDC80|CCN3|CDC42EP4|CDON|CHPF|CLIP3|COL1A1|COL3A1|COL5A1|COL5A2|COL7A1|COLEC12|CREB3L1|CRYBG3|CYP26B1|DACT3|DCLK1|DDAH1|DKK1|DLC1|DOK4|DOK5|DSEL|DST|EFNA1|EMCN|ENPP2|EPHA3|FBN1|FKBP9|FN1|FRMD6|FSTL1|GEM|GNAI1|GULP1|HES1|HMCN1|IGDCC4|IGFBP5|IGFBP7|IL17RD|KIAA1217|LAMA4|LAMB2|LAMC1|LDOC1|LIMA1|LIMCH1|LOX|LRRC17|LRRN3|LSP1P5|MAP2|MGP|MSRB2|MXRA8|NBL1|NFIA|NT5E|NUAK1|NYNRIN|OSR2|PAPSS2|PARVA|PCDH18|PID1|POSTN|PRND|PRSS23|PTX3|QSOX1|RBMS3|RGS5|RHOBTB1|RNF150|S100A10|SELENBP1|SELENOP|SHISA2|SLC40A1|SOX4|SPARC|SPARCL1|SPHK1|SRGAP1|SULF2|TAGLN|TANC2|TENM2|TFPI|TGFB2|TGFBR3|THBS3|TUFT1|XKR4|ZCCHC24|ZNF423
EGF-like domain	UniProt-Keyword	73	158	1518	15.3953	3.7088	46.2025	1	11.8972	1.22405e-32	1.91729e-30	ADAM12|ADAM23|ADGRL4|AGRN|BMP1|C1R|C1S|C7|CD248|CD93|CLEC14A|COMP|EDIL3|EFEMP1|EFEMP2|EGFL6|EGFL7|EGFLAM|FAT1|FAT4|FBLN1|FBLN2|FBLN5|FBN1|GAS6|HBEGF|HMCN1|HSPG2|HYAL1|HYAL2|ITGBL1|JAG1|JAG2|LRP1|LRP1B|LRP6|LTBP1|LTBP2|MATN2|MEGF6|MFGE8|MMRN1|NID1|NID2|NOTCH3|NPNT|PEAR1|PLAT|PROS1|PTGS1|RELN|SCARF2|SCUBE2|SELE|SELP|SLIT3|SNED1|STAB2|SVEP1|TEK|TENM2|TENM4|TGFA|THBD|THBS1|THBS2|THBS3|THBS4|TIE1|TMEFF1|TNXB|VCAN|VLDLR
KEGG_ECM_RECEPTOR_INTERACTION	MSigDB_C2	48	70	1518	6.82072	2.47565	68.5714	1	11.8817	1.4735e-32	2.28786e-30	AGRN|CD36|COL11A1|COL1A1|COL1A2|COL3A1|COL4A1|COL4A2|COL4A4|COL5A1|COL5A2|COL5A3|COL6A1|COL6A2|COL6A3|COL6A6|COMP|DAG1|FN1|GP1BA|HSPG2|IBSP|ITGA1|ITGA5|ITGA6|ITGA7|ITGAV|ITGB1|ITGB5|LAMA2|LAMA3|LAMA4|LAMB1|LAMB2|LAMB3|LAMC1|LAMC2|RELN|SDC1|SDC2|SV2A|SV2B|THBS1|THBS2|THBS3|THBS4|TNXB|VWF
WONG_ENDMETRIUM_CANCER_DN	MSigDB_C2	48	70	1518	6.82072	2.47565	68.5714	1	11.8817	1.4735e-32	2.28786e-30	ADAMTS5|ADGRD1|CD248|CNRIP1|COL3A1|COX7A1|DCN|ECM2|EDNRB|EFEMP1|EFS|EHD2|EMILIN1|FBN1|FLRT2|GAS6|GLT8D2|HGF|IGFBP6|KIF26A|LDB2|LMOD1|MICU3|NDN|NID1|OGN|OLFM1|OSR2|PDGFRA|PEG3|PID1|PLEKHH2|PWWP3B|RAMP1|RBP7|RIPOR3|RUNX1T1|SCARA5|SFRP4|SLC24A3|SRPX|SYNPO2|TBX3|TCEAL7|TRPC1|TWIST2|VGLL3|WT1
DeSousa(PMID:23584090)_CCS3	PAPER	39	47	1518	4.57963	2.03007	82.9787	1	11.8125	3.36223e-32	5.1529e-30	ANGPTL1|CCDC80|CFH|COLEC12|DACT1|DOK5|ECM2|F13A1|FAP|FERMT2|FRMD6|GAS1|HOPX|HTR2B|INHBA|ISM1|KCNE4|LMCD1|MAP1B|MSRB3|NAP1L3|NNMT|PCDH7|PDGFC|PDGFRL|PDLIM3|PEG3|PLN|PRKD1|PRRX1|PTGIS|RGS4|SSPN|STON1|SYNC|UBE2QL1|VCAN|VGLL3|ZFPM2
regulation of anatomical structure morphogenesis [GoID:GO:0022603; evidenceTypes:HMP|IBA|IC|IDA|IEA|IEP|IGI|IMP|ISS|NAS|TAS]	GeneOntology_BP	180	747	1518	72.7868	7.90877	24.0964	1	11.7927	4.25481e-32	6.49287e-30	ADAM12|ADAMTS1|ADAMTS12|ADAMTS9|ADGRA2|ANGPT2|ANGPTL4|ANKRD6|ANXA1|ANXA3|APELA|APLNR|AQP1|AR|BHLHB9|C3|C5AR1|CCL11|CD34|CDC42EP4|CDC42EP5|CDH2|CDH5|CHN1|CLDN5|COL4A2|CRABP2|CREB3L1|CTHRC1|DACT1|DAG1|DCN|DDAH1|DKK1|DLC1|DOCK1|ECM1|ECSCR|EDN1|EFNA1|EFNA5|EMILIN1|EMP2|ENPP2|EPHA2|EPHA4|EPS8|ERBB2|F3|FAM171A1|FBLIM1|FBLN1|FERMT2|FGD5|FGF13|FGF7|FN1|FZD4|FZD7|GATA6|GHRL|GJA1|GPC3|GPC4|GPC6|GREM1|HECW2|HES1|HGF|HSPG2|HYAL1|ID1|ISM1|ITGA5|ITGA7|ITGB1|JCAD|KDR|KEL|KIT|L1CAM|LPAR1|LRP1|LRRC4C|MAGI2|MAP1B|MAP2|MSX1|MYH10|MYO10|NEDD4|NGEF|NGFR|NIBAN2|NLGN1|NRP1|NTN4|NTRK2|OBSL1|OSR1|PAK3|PALMD|PARVA|PDGFA|PDPN|PHLDB2|PID1|PLK2|PLXNA2|POGLUT1|POSTN|PRICKLE1|PRICKLE2|PRKCA|PRKD1|PROK2|PTGIS|PTK7|PTN|PTPRD|PTPRM|RALA|RAMP2|RELN|RGMA|RHOBTB1|RHOJ|ROBO1|ROBO2|ROR1|ROR2|RSPO3|S100A10|SDC2|SEMA3A|SEMA3C|SEMA3F|SEMA3G|SEMA4C|SEMA5A|SERPINE1|SERPINF1|SFRP1|SFRP2|SH3D19|SHANK3|SHOX2|SIX1|SIX2|SIX4|SLIT2|SMAD1|SMOC2|SOX8|SPARC|SPHK1|SPRY1|SPRY4|SULF1|TANC2|TEK|TENM4|TGFB2|THBS1|THBS2|THBS4|THY1|TIE1|TJP1|TNFRSF11B|TPM1|TSPAN12|TWIST1|VANGL2|VEGFA|VEGFC|WASF3|WNT2|WNT5A|WT1
PASINI_SUZ12_TARGETS_DN	MSigDB_C2	102	295	1518	28.7445	5.0452	34.5763	1	11.7635	6.01956e-32	9.06914e-30	ACTA2|ACTC1|AMOTL1|AMOTL2|ANXA1|ANXA2|ANXA3|ARAP3|BMP1|CALD1|CAV1|CAV2|CAVIN1|CCN4|CD151|CDH2|CLDN12|CNN1|COL11A1|COL1A1|COL1A2|COL3A1|COL4A5|COL5A1|COLEC12|CPE|CRYAB|CSRP1|DCBLD2|DSP|EFEMP1|EFNA5|ERRFI1|F3|FILIP1L|FN1|GHR|GLI3|GNG12|GRB10|HBEGF|HS6ST2|IGFBP3|IGFBP4|IGFBP5|ITGAV|ITGB1|JAG1|KRT18|LGALS1|LHFPL6|LOXL2|LTB|MYH10|NPNT|NREP|NT5E|NUAK1|PALLD|PARVA|PDLIM3|PDLIM7|PEA15|PERP|PHLDB2|PLK2|PLOD2|PMP22|POGLUT2|PRICKLE1|PROM1|PRSS23|PWWP3B|PXDN|RBP1|S100A10|S100A6|SDC1|SEMA3C|SERPINH1|SERTAD4|SH3PXD2A|SOX4|STEAP1|STEAP2|SULF1|TAGLN|TGFB1I1|TGFB2|THBS1|TMCC3|TMEM47|TNFRSF12A|TPM1|TPM2|TUBA1A|TUBB6|VCAN|VGLL3|WLS|WWTR1|ZDHHC9
structural molecule activity [GoID:GO:0005198; evidenceTypes:HDA|IBA|IC|IDA|IEA|IMP|ISS|NAS|RCA|TAS]	GeneOntology_MF	137	487	1518	47.4527	6.44149	28.1314	1	11.7285	9.10822e-32	1.36072e-29	ABI3BP|ADIPOQ|AEBP1|AGRN|ANK2|ASPH|ASPN|BGN|CILP|CLDN1|CLDN14|CLDN5|CLDN7|COL10A1|COL11A1|COL12A1|COL14A1|COL15A1|COL16A1|COL18A1|COL1A1|COL1A2|COL21A1|COL3A1|COL4A1|COL4A2|COL4A4|COL4A5|COL5A1|COL5A2|COL5A3|COL6A1|COL6A2|COL6A3|COL6A6|COL7A1|COL8A1|COMP|CRYAB|CRYBG3|CSRP1|CSRP2|CTHRC1|DAG1|DCN|DPT|DSP|DST|ECM1|EDIL3|EFEMP1|EFEMP2|ELN|EMILIN1|EPB41L1|EPB41L2|FBLN1|FBLN2|FBLN5|FBN1|FMOD|FN1|HMCN1|HSPB2|HSPG2|IGFBP7|JAG1|KRT18|LAD1|LAMA2|LAMA3|LAMA4|LAMB1|LAMB2|LAMB3|LAMC1|LAMC2|LTBP1|LTBP2|LUM|MAL2|MALL|MAP1A|MAP1B|MAP2|MAP7|MARVELD1|MATN2|MFAP2|MFAP4|MFAP5|MFGE8|MGP|MMRN1|MMRN2|MPZL1|MXRA5|MYH11|MYL9|MYOT|NEXN|NID1|NID2|NPNT|OGN|PCOLCE|PGM5|PLLP|PODN|POSTN|PRELP|PRG4|PXDN|SBSPON|SEC31A|SMTN|SORBS2|SPARC|SPON1|SRPX|SRPX2|SYNM|TFPI2|THBS1|THBS2|THBS3|THSD4|TNXB|TPM1|TPM2|TUBA1A|TUBB2B|TUBB6|TUFT1|VCAN|VWA1|VWF
GSE1460_INTRATHYMIC_T_PROGENITOR_VS_THYMIC_STROMAL_CELL_DN	MSigDB_C7	80	192	1518	18.7083	4.08391	41.6667	1	11.7247	9.52809e-32	1.41749e-29	ADCY9|ADORA2B|ANG|ANXA3|AOPEP|ARHGAP29|ARHGEF12|ARMCX2|BCHE|CALU|CDH2|CHSY1|CNN3|COL4A5|COL6A2|COPZ2|CORO2B|CREB3L1|DKK1|DLG5|DOK5|DZIP1|EDNRA|EDNRB|EMILIN1|EOGT|EPYC|F3|FHL2|GIPC2|GLT8D2|GPC4|GPRC5B|GSTT2|HOMER3|IGFBP5|ITGA5|JAG1|KCNK1|LDOC1|LEPR|LTBP1|MANSC1|MEIS3P1|MOXD1|MTMR11|NECTIN3|NID1|OLFML2A|PDGFA|PDGFRL|PEA15|PGM3|PKD2|PRRG1|PTGS1|RBFOX2|RPS6KA2|RUNX1T1|SEMA4C|SFRP1|SLC6A8|SLIT2|SMARCA1|SRPX2|STON1|SYNDIG1|TEAD3|TENM4|TFPI2|TGFBR3|THBS1|TMCO3|TNFRSF12A|TP53I3|TPST1|TUBB6|TWIST1|VCAM1|ZCCHC24
response to stimulus [GoID:GO:0050896; evidenceTypes:HMP|IBA|IC|IDA|IEA|IEP|IGI|IMP|IPI|ISO|ISS|NAS|TAS]	GeneOntology_BP	837	6386	1518	622.245	18.205	13.1068	1	11.7205	1.00078e-31	1.48265e-29	ABCA3|ABCC3|ABCG2|ACKR1|ACKR3|ACOX2|ACTA2|ACTC1|ACVR2A|ADAM23|ADAMTS1|ADAMTS12|ADAMTS3|ADAMTS5|ADCY4|ADCY6|ADCY9|ADGRA2|ADGRA3|ADGRD1|ADGRF5|ADGRG2|ADGRL1|ADGRL2|ADGRL3|ADGRL4|ADIPOQ|ADIRF|ADORA2B|ADRA2A|AFAP1|AGRN|AGTR1|AKAP12|AKR1C1|AKR1C2|AKR1C3|ALDH1A3|ALKAL2|ALPK2|ALPL|AMOTL1|AMOTL2|AMPD1|ANG|ANGPT1|ANGPT2|ANGPTL1|ANGPTL4|ANK2|ANKRD6|ANO1|ANXA1|ANXA2|ANXA3|AOC1|AOC3|APBB2|APCDD1|APELA|APLNR|APOLD1|AQP1|AR|ARAP3|ARHGAP21|ARHGAP23|ARHGAP28|ARHGAP29|ARHGAP32|ARHGAP42|ARHGAP6|ARHGEF10|ARHGEF12|ARHGEF17|ARHGEF40|ARMC9|ASB9|ASPN|AVPR1A|BACE1|BCHE|BCL2L2|BDKRB2|BEX2|BEX3|BEX5|BICC1|BMP1|BMX|BOC|BOK|C1QTNF1|C1R|C1S|C3|C5AR1|C7|CACNA2D1|CALCRL|CAMK2N1|CAP2|CASK|CAV1|CAV2|CAVIN3|CAVIN4|CC2D2A|CCDC3|CCDC80|CCL11|CCL19|CCL21|CCL26|CCN2|CCN3|CCN4|CCN5|CD109|CD151|CD34|CD36|CD9|CDC14B|CDC42BPA|CDC42EP4|CDC42EP5|CDH1|CDH13|CDH2|CDH3|CDH5|CDO1|CDON|CFH|CFHR1|CFHR2|CFI|CGNL1|CHL1|CHMP4C|CHN1|CHRDL1|CHST1|CHST4|CHSY1|CILP|CLDN1|CLDN5|CLEC11A|CLEC14A|CLEC1A|CLEC3B|CLEC4G|CLEC4M|CLU|CNKSR3|CNRIP1|CNTN1|CNTN4|CNTN6|COL11A1|COL15A1|COL16A1|COL18A1|COL1A1|COL1A2|COL3A1|COL4A1|COL4A2|COL4A5|COL5A1|COL5A2|COL6A1|COL6A2|COLEC12|COMP|CORO2B|CPE|CPS1|CRABP2|CREB3L1|CRYAB|CSAG2|CSPG4|CSRP1|CST1|CST4|CTHRC1|CTTN|CXCL14|CYP26B1|CYTH3|CYTL1|DACH1|DACT1|DACT3|DAG1|DCBLD2|DCHS1|DCLK1|DCN|DDAH1|DDAH2|DDIT4L|DDR2|DENND2B|DEPDC7|DEPTOR|DIRAS3|DIXDC1|DKK1|DKK2|DKK3|DLC1|DLG5|DNAJB4|DNM1|DOCK1|DOK4|DOK5|DPYSL3|DSP|DST|DUSP7|DYNC2H1|DZIP1|ECM1|ECRG4|ECSCR|EDN1|EDNRA|EDNRB|EFEMP1|EFHD1|EFNA1|EFNA5|EFNB2|EFS|EGFL7|ELAPOR2|EMILIN1|EMP2|EMX2|ENAH|ENPEP|ENPP1|ENPP2|EPAS1|EPHA2|EPHA3|EPHA4|EPHX2|EPS8|ERBB2|ERG|ERRFI1|ESRRG|EVC|EVC2|EXD2|EXT1|EYA2|EYA4|F13A1|F2RL2|F3|FABP4|FAM107A|FAM110C|FAM13A|FAP|FAT4|FBLN1|FBLN5|FBN1|FBXO17|FCAMR|FCER2|FCN3|FERMT2|FGD5|FGF11|FGF13|FGF7|FGFR3|FHL2|FIBIN|FKBP10|FLRT2|FMO1|FMOD|FN1|FNBP1L|FOXF1|FRZB|FST|FSTL1|FSTL3|FZD10|FZD4|FZD7|GAREM1|GAS1|GAS6|GATA6|GEM|GFPT2|GFRA1|GHR|GHRL|GIPC1|GJA1|GJA4|GLI3|GLIS2|GNA11|GNA14|GNAI1|GNAL|GNG11|GNG12|GP1BA|GPC1|GPC3|GPC4|GPC6|GPIHBP1|GPR146|GPR153|GPR176|GPR182|GPR34|GPR78|GPR82|GPRASP1|GPRC5B|GPX8|GRB10|GREM1|GSTA4|GSTM3|GSTT1|GTF2IRD1|GUCY1A1|GUCY1A2|GUCY1B1|HAS1|HBEGF|HES1|HEY1|HEY2|HGF|HMCN1|HOMER3|HOPX|HP|HPGD|HPGDS|HPR|HRH1|HSPB2|HSPB8|HSPG2|HTR2B|HTRA1|HTRA3|HYAL1|HYAL2|IBSP|ID1|IGF1|IGF2|IGFBP2|IGFBP3|IGFBP4|IGFBP5|IGFBP6|IGFBP7|IGHG1|IGSF11|IL13RA2|IL17RD|IL22RA2|IL33|INAVA|INHBA|INHBB|INMT|INPP5A|INSR|INTU|IRAG1|ITGA1|ITGA5|ITGA6|ITGA7|ITGAD|ITGAV|ITGB1|ITGB5|ITGBL1|JAG1|JAG2|JAM3|JCAD|KANK2|KCNJ8|KCNK1|KDM5B|KDR|KIF26A|KIFAP3|KIT|KITLG|KLF10|KLF5|KRT18|L1CAM|LAMA2|LAMA3|LAMB2|LAMC2|LDOC1|LEPR|LGALS1|LIFR|LMCD1|LOX|LOXL1|LOXL2|LPAR1|LPL|LRFN5|LRP1|LRP6|LTB|LTBP1|LTBP2|LTF|LUM|LURAP1L|LXN|LYVE1|MAGI2|MAGI3|MAOA|MAOB|MAP1B|MAP1LC3C|MAP3K6|MAP7|MAST4|MCAM|MCC|MECOM|MFAP4|MGST1|MID1|MID2|MMP1|MMP13|MMP2|MMP3|MMRN1|MMRN2|MN1|MOK|MPZL1|MRGPRF|MSRB2|MSRB3|MSX1|MTARC2|MTUS1|MUSTN1|MXRA5|MYL9|MYLK|MYO10|MYOT|MYOZ2|MYZAP|NBL1|NCKAP1|NCR3|NDN|NDRG2|NDST1|NEDD4|NEK11|NEO1|NEURL1B|NEXN|NFIB|NGEF|NGFR|NIBAN2|NLGN1|NLGN4X|NNMT|NOSTRIN|NOTCH3|NOX4|NPAS2|NPHS1|NPNT|NPTX2|NPY1R|NPY5R|NQO1|NR2F1|NR2F2|NR3C2|NRCAM|NREP|NRIP1|NRP1|NSG1|NT5E|NTRK2|NTS|NUAK1|NXN|OGN|OLFM1|OLR1|OSM|OSMR|OSR1|PAK3|PALLD|PARD3|PARVA|PCGF2|PCK1|PCOLCE2|PCSK6|PDE1A|PDE2A|PDE7B|PDGFA|PDGFC|PDGFRA|PDGFRB|PDGFRL|PDK4|PDPN|PEA15|PEAR1|PERP|PHLDA3|PHLDB2|PID1|PIEZO2|PIK3R1|PKD2|PLA2G2A|PLAT|PLCB1|PLCB4|PLCXD3|PLEKHA1|PLK2|PLLP|PLN|PLOD2|PLPP1|PLPP4|PLPPR4|PLSCR4|PLVAP|PLXNA2|PMEPA1|POGLUT1|PON2|PON3|POSTN|PPEF1|PPP1R12B|PPP1R1A|PRG4|PRICKLE1|PRICKLE2|PRKCA|PRKCI|PRKCZ|PRKD1|PROCR|PROK2|PROS1|PROX1|PRRX1|PSD3|PTGER3|PTGFR|PTGIS|PTGR1|PTGS1|PTHLH|PTK7|PTN|PTPN13|PTPRD|PTPRF|PTPRG|PTPRK|PTPRM|PTX3|PXDN|RAB11FIP5|RAB23|RALA|RAMP1|RAMP2|RAMP3|RAPGEF4|RAPH1|RARB|RARRES2|RASGRF2|RASIP1|RASL11B|RASL12|RASSF8|RBFOX2|RBM24|RBMS3|RBPMS|RBPMS2|RCAN2|RCN3|REG1B|RELL1|RELN|REPS2|RERG|RGMA|RGN|RGS16|RGS4|RGS5|RHBDF1|RHOBTB1|RHOJ|RNASE1|ROBO1|ROBO2|ROBO3|ROBO4|ROR1|ROR2|RPS6KA2|RRAD|RRAGA|RSPO3|S100A10|S100A13|S100A16|S100A6|S1PR3|SAA1|SATB2|SCARA3|SCARA5|SCG2|SCG5|SCHIP1|SCN7A|SCUBE2|SDC1|SDK1|SEC31A|SELE|SELENOM|SELENOP|SELP|SEMA3A|SEMA3C|SEMA3F|SEMA3G|SEMA4C|SEMA5A|SERPINA3|SERPINE1|SERPINE2|SERPINF1|SERPINH1|SFRP1|SFRP2|SFRP4|SGIP1|SH3BP4|SH3RF3|SHANK3|SHC1|SHC2|SHISA2|SHISA3|SHOX2|SHROOM2|SIX1|SLC1A2|SLC2A10|SLC39A13|SLC39A14|SLC4A11|SLIT2|SLIT3|SMAD1|SMAD7|SMAD9|SMOC2|SNAI2|SNN|SOCS2|SORBS2|SORCS2|SOST|SOX13|SOX17|SOX4|SOX7|SOX8|SPARC|SPARCL1|SPATA18|SPHK1|SPNS2|SPRY1|SPRY4|SPRYD3|SRGAP1|SRPX|ST3GAL6|STAB2|STC1|STC2|STEAP2|STK32B|STRA6|STXBP1|SULF1|SULF2|SUSD5|SVEP1|SYDE1|SYTL4|TAC1|TAFA2|TANC1|TBX3|TCF21|TCIM|TDO2|TEAD1|TEAD3|TEAD4|TEK|TENM2|TENM4|TFPI|TFPI2|TGFA|TGFB1I1|TGFB2|TGFB3|TGFBR1|TGFBR3|THBD|THBS1|THBS4|THY1|TIE1|TIMP1|TIMP3|TIMP4|TMEFF1|TMEM150C|TMEM17|TMEM204|TMEM98|TNFAIP1|TNFRSF10D|TNFRSF11A|TNFRSF11B|TNFRSF12A|TNFRSF21|TNFSF11|TNKS1BP1|TNS2|TNXB|TOM1L1|TPBG|TPD52L1|TPM1|TPSAB1|TPST1|TRHDE|TRIL|TRIP10|TRPC1|TSKU|TSPAN12|TSPAN15|TSPAN6|TSPAN8|TSPYL5|TUBB2B|TUFT1|TWIST1|TXNRD3|UGGT2|UNC5B|VANGL2|VCAM1|VEGFA|VEGFC|VKORC1|VLDLR|VWA1|VWF|WASL|WFDC1|WLS|WNT2|WNT5A|WT1|WWC2|WWTR1|YAP1|YES1|ZDHHC9|ZFHX3|ZFYVE9|ZNF423|ZNF703
scGC_cluster1_DZ (PMID:30104629)	SignatureDB	4	818	1518	79.705	8.25626	0.488998	0	-11.7094	1.14048e-31	1.68262e-29	ANXA2|RRAGA|S100A10|SAR1A
MODULE_137	MSigDB_C4	133	465	1518	45.3091	6.2989	28.6022	1	11.7068	1.17671e-31	1.72889e-29	ABCA3|ABLIM3|ADIRF|AKR1C1|AKR1C2|ALDH1A3|ALDH7A1|ANGPT1|AQP1|ARMCX2|BTBD3|C3|CA12|CDH11|CDH2|CHL1|CHST1|CLDN5|CLEC3B|CLIP3|COL6A2|COX7A1|CPE|CRYAB|CSRP2|CTSF|DCLK1|DIRAS3|DNM1|DPYSL3|DYNC1I1|EDNRB|EFS|ENPP2|EPAS1|EPHA4|EXD2|F3|FAM107A|FAT1|FBXL7|FGFR3|FRZB|FXYD1|FZD7|GFPT2|GJA1|GNG12|GPC3|GPRASP1|GPRC5B|GSTA4|GUCY1B1|HPR|HTRA1|IGFBP2|IGFBP3|IGFBP6|INHBB|ITGA6|ITGA7|KCNK1|KHDRBS3|L1CAM|LAMA2|LDB2|LDOC1|LPL|MAGI2|MAOA|MAOB|MAP2|MAP7|MTUS1|MYH11|MYLK|MYO10|NAP1L3|NEO1|NID2|NOVA1|NTRK2|OLFM1|PCK1|PCSK1|PDE2A|PDGFRA|PLCB1|PLXNA2|PRKCZ|PTN|PTPRD|RBMS3|RBP1|RCAN2|RELN|RGS4|RGS5|RNASE1|RNF144A|ROR1|RUNX1T1|SCG2|SCG5|SCHIP1|SELENOP|SERPINA3|SFRP1|SNAP25|SNAP91|SORBS2|SOX4|SPARCL1|SPOCK1|SRPX|STXBP1|SV2A|SV2B|TACC2|TCEAL4|TENM4|THBS2|THBS4|TIMP3|TMEM47|TNFRSF6B|TRIM2|TSPAN7|TSPAN8|TUSC3|VCAN|WASF3|ZBTB16
IZADPANAH_STEM_CELL_ADIPOSE_VS_BONE_DN	MSigDB_C2	58	105	1518	10.2311	3.02862	55.2381	1	11.6851	1.51923e-31	2.22295e-29	ACKR3|AKAP12|AKR1C1|ANXA3|AR|ARHGAP29|ASAP3|ASPN|CA12|CCDC80|CDH11|COL5A2|CRYAB|FBLN1|FBN1|FZD7|GPRC5B|HOXB6|HYAL1|ID1|IGF1|IRAG1|JAM2|KCNE4|KDM5B|LAMA4|LAMB1|LHX8|LOX|LOXL2|LRRC17|LTBP2|LZTFL1|MFAP4|MFAP5|MYH10|MYH11|NDN|NFIB|NRIP1|NUAK1|PALMD|PBX1|PCSK6|PLOD2|PLPP1|PODN|POSTN|PRKCI|PTGIS|RGS4|S100A16|SFRP2|SLC22A23|SLC24A3|SMAD1|SORBS2|TPD52L1
regulation of multicellular organismal process [GoID:GO:0051239; evidenceTypes:IBA|IC|IDA|IEA|IEP|IGI|IMP|ISS|NAS|TAS]	GeneOntology_BP	362	2092	1518	203.842	12.6208	17.304	1	11.6503	2.28697e-31	3.33261e-29	ACKR1|ACVR2A|ADAM12|ADAMTS1|ADAMTS12|ADAMTS5|ADAMTS9|ADGRA2|ADGRL2|ADIPOQ|ADRA2A|AGRN|AGTR1|AKAP12|ALPK2|ANGPT1|ANGPT2|ANGPTL4|ANK2|ANKH|ANXA1|ANXA2|ANXA3|APELA|APLNR|APOLD1|AQP1|AR|ARHGAP42|ASPA|ASPN|AVPR1A|BDKRB2|BHLHB9|BMP1|C1QTNF1|C3|C5AR1|CACNA2D1|CALCRL|CAV1|CCL11|CCL19|CCN2|CCN3|CCN4|CD109|CD34|CD36|CD9|CDH3|CDH5|CHSY1|CLDN5|CLSTN2|CLSTN3|CLU|CNN1|COL1A1|COL4A2|COMP|CORO2B|CRABP2|CREB3L1|CTTN|CYP26B1|DACT3|DAG1|DCN|DDAH1|DDR2|DIO2|DKK1|DLG5|DOCK1|DSG2|DSP|EBF2|ECM1|ECSCR|EDN1|EDNRB|EFEMP1|EFNA1|EFNB2|ELAPOR2|EMILIN1|EMP2|ENPP1|ENPP2|EPAS1|EPHA2|EPHA4|ERBB2|ERRFI1|ESRRG|F3|FABP4|FAP|FBN1|FERMT2|FGF13|FGF7|FLRT2|FN1|FOXS1|FRZB|FST|FSTL3|FXYD1|FZD7|GAS6|GATA6|GHR|GHRL|GJA1|GJA5|GLI3|GP1BA|GPIHBP1|GPM6B|GPRC5B|GRB10|GREM1|GTF2IRD1|GUCY1A1|HBEGF|HES1|HEY1|HEY2|HGF|HOMER3|HOPX|HRH1|HSPG2|HTR2B|HYAL1|HYAL2|ID1|IGF1|IGF2|IGFBP5|IGSF11|IL17RD|IL33|INAVA|INHBA|INHBB|INSR|INTU|ISM1|ITGA5|ITGAV|ITGB1|JAG1|JAM2|JCAD|KCNE4|KCNN2|KDM5B|KDR|KIT|KITLG|KLF10|L1CAM|LAMA2|LAMA3|LAMA4|LAPTM4B|LEPR|LGALS1|LMCD1|LOX|LOXL2|LPL|LRP1|LRP6|LRRC17|LRRN1|LRRN3|LTB|LTBP1|LTF|LUM|MACROH2A2|MAP1B|MAP2|MBOAT2|MCC|MEIS1|MEOX2|MFAP2|MGP|MMRN2|MRTFB|MUSTN1|MYL9|NAV3|NDRG2|NFIB|NGFR|NIBAN2|NKX3-2|NLGN1|NLGN4X|NOVA1|NPAS2|NPHS1|NPNT|NPTX2|NR2F2|NRP1|NTN4|NTRK2|OBSL1|OLFM1|OMD|OSM|OSR1|OSR2|PAK3|PARD3|PBX1|PCK1|PDGFA|PDGFC|PDGFRA|PDK4|PDPN|PHLDB2|PIK3R1|PKDCC|PLAT|PLCB1|PLK2|PLN|PLXNA2|POGLUT1|POPDC2|POSTN|PPP1R12B|PRICKLE1|PRKCA|PRKCI|PRKCZ|PRKD1|PROCR|PROK2|PROM1|PROS1|PROX1|PTGER3|PTGIS|PTHLH|PTN|PTPRD|PTPRG|PTPRM|RAB11FIP5|RAMP2|RARB|RBFOX2|RELN|RFLNA|RGMA|RGN|RGS4|RHOJ|RNF128|ROBO1|ROBO2|ROR2|S100A13|S1PR3|SAA1|SCIN|SCN4B|SEMA3A|SEMA3C|SEMA3F|SEMA3G|SEMA4C|SEMA5A|SERPINE1|SERPINE2|SERPINF1|SFRP1|SFRP2|SFRP4|SGMS2|SHANK3|SHOX2|SIX1|SIX2|SIX4|SLC2A10|SLIT2|SLITRK4|SMAD1|SMAD7|SMOC2|SNAI2|SOCS2|SOST|SOX13|SOX17|SOX4|SOX8|SPARC|SPHK1|SPRY1|SRPX2|STC1|SULF1|SULF2|SYDE1|SYNDIG1|TAC1|TBX3|TEK|TENM4|TFPI|TGFB1I1|TGFB2|TGFB3|TGFBR1|TGFBR3|THBD|THBS1|THBS2|THBS4|THY1|TIE1|TIMP1|TJP1|TMEM119|TMEM98|TNFRSF11A|TNFRSF11B|TNFRSF21|TNFSF11|TPBG|TPM1|TRIL|TRPC1|TSKU|TSPAN12|TSPAN8|TWIST1|VEGFA|VEGFC|WASF3|WNT2|WNT5A|WT1|WWC2|WWTR1|YAP1|ZBTB16|ZFPM2|ZNF423|ZNF703
SENESE_HDAC1_AND_HDAC2_TARGETS_DN	MSigDB_C2	83	208	1518	20.2673	4.24846	39.9038	1	11.6317	2.84215e-31	4.12472e-29	ABCC3|ACKR3|ALPK2|AQP1|ATL1|BNC2|C5ORF46|CALD1|CAP2|CAV1|CAVIN2|CCDC80|CCL26|CLU|CNKSR3|CNRIP1|COL16A1|COL1A1|COL3A1|COL4A4|COL5A2|CRIM1-DT|CRYAB|CXCL14|DACT1|EDIL3|FIGN|FSTL1|GALNT16|GLT8D2|GPC1|GPX8|GXYLT2|IGFBP5|IGFBP7|ITGBL1|LAMB2|LINC01116|LOX|LOXL1|LOXL1-AS1|LOXL4|LRP11|LSP1P5|LUM|MAGI2-AS3|MATN2|MEIS1|MFAP5|MN1|MTUS1|MYL9|MYLK|NEXN|NFIB|NTN4|OLFML3|PCOLCE|PDGFRL|PKIB|PLS3|PRICKLE2|PRR16|QPRT|RBMS3|RHOBTB1|SBSPON|SCARA3|SDC1|SDC2|SERTAD4-AS1|TAGLN|TENM2|TFPI|TGFB2|TIMP3|TMEM200C|TMEM45A|TPM1|TUBA1A|TUFT1|WNT5A|ZNF503
cell junction [GoID:GO:0030054; evidenceTypes:HDA|IBA|IDA|IEA|IGI|IMP|ISS|NAS|TAS]	GeneOntology_CC	305	1648	1518	160.579	11.3846	18.5073	1	11.6306	2.88159e-31	4.16496e-29	ABLIM3|ACTC1|ADAM23|ADGRL1|ADGRL2|ADGRL3|ADIPOQ|ADRA2A|AFAP1|AFAP1L1|AGRN|AKAP12|AMOTL1|AMOTL2|ANK2|ANXA1|ANXA2|AOC1|APBB2|ARHGAP21|ARHGAP32|ASAP3|BAALC|BACE1|BCHE|CADPS2|CAMK2N1|CAP2|CASK|CAV1|CAV2|CCN3|CD151|CD9|CDC42BPA|CDC42EP4|CDH1|CDH11|CDH13|CDH2|CDH3|CDH5|CEP112|CGNL1|CLDN1|CLDN12|CLDN14|CLDN5|CLDN7|CLMP|CLSTN2|CLSTN3|CLU|CNN1|CNN3|CNTN1|CNTN4|CNTN6|COL4A5|CORO2B|CRYAB|CSPG4|CSRP1|CSRP2|CTTN|CTTNBP2|CYTH3|DACT1|DAG1|DCHS1|DCLK1|DDR2|DIXDC1|DLC1|DLG5|DNM1|DPYSL3|DSG2|DSP|DST|EDN1|EFNB2|EFS|EGFLAM|ENAH|EPB41L2|EPHA2|EPHA4|EPS8|ESAM|EXT1|FAM107A|FAP|FAT1|FBLIM1|FERMT2|FGF13|FGFR3|FHL1|FHL2|FLRT2|FSCN1|FXYD1|FZD4|GHRL|GIPC1|GJA1|GJA4|GJA5|GNA11|GNAI1|GPC1|GPC4|GPC6|GPM6B|GPR176|GUCY1A1|GUCY1B1|HMCN1|HOMER3|HRH1|HSPG2|HTR2B|IGSF11|IGSF21|ITGA1|ITGA5|ITGA6|ITGAV|ITGB1|ITGB5|ITGBL1|JAG1|JAM2|JAM3|JCAD|KAZN|KCNK1|KCNN2|KDR|KIRREL1|KIT|KRT18|L1CAM|LAMA2|LAMB2|LAYN|LIMA1|LIN7A|LRFN5|LRP1|LRP6|LRRC4C|MAGI2|MAGI3|MAP1A|MAP1B|MCAM|MICALL2|MPDZ|MPZL1|MRC2|MXRA8|MYRIP|MYZAP|NCKAP1|NECTIN3|NEDD4|NEXN|NFIA|NGFR|NIBAN2|NLGN1|NLGN4X|NMNAT2|NOX4|NPHS1|NPTX2|NPY5R|NQO1|NRP1|NSG1|NTRK2|NTS|OBSL1|OLFM1|PAK3|PALLD|PALMD|PARD3|PARD3B|PARVA|PCDH12|PCDH17|PCDHB14|PDE2A|PDE7B|PDGFRA|PDGFRB|PDLIM3|PDLIM7|PDPN|PDZRN3|PERP|PGM5|PHLDB2|PIK3R1|PKD2|PKP4|PLAT|PLCB1|PLCB4|PLCXD3|PLEKHA5|PLK2|PLPPR4|PLXDC1|PMP22|PODXL|POSTN|PPFIBP1|PPP1R13L|PRKCI|PRKCZ|PRKD1|PROCR|PSD3|PTK7|PTN|PTPRD|PTPRK|PTPRM|RAB23|RAI14|RALA|RAPGEF4|RASGRF2|RASIP1|RELN|RGS4|ROR1|ROR2|RPS6KA2|SCARF2|SCHIP1|SCIN|SCN4B|SDK1|SEMA3F|SEMA4C|SEPTIN11|SERPINE2|SH3PXD2A|SHANK3|SHROOM2|SLC16A10|SLC1A2|SLC7A2|SLITRK4|SMAD7|SNAP25|SNAP91|SNCAIP|SORBS2|SORCS2|SPARC|SPARCL1|SPHK1|SPOCK1|SPRY4|SRPX2|SSPN|STARD10|STEAP1|STON1|STXBP1|SV2A|SV2B|SVIL|SYNC|SYNDIG1|SYNM|SYNPO2|TAC1|TANC1|TANC2|TEK|TENM2|TGFB1I1|TGFBR1|THY1|TJP1|TMEM204|TMEM47|TNKS1BP1|TNS2|TPBG|TSPAN15|TUBA1A|TUBB2B|VANGL2|VEGFA|WASF3|WNT5A|YES1
DESCARTES_FETAL_LIVER_VASCULAR_ENDOTHELIAL_CELLS	MSigDB_C8	53	89	1518	8.67206	2.78978	59.5506	1	11.6151	3.45514e-31	4.97372e-29	ADCY4|ADGRF5|ADGRL4|AFAP1L1|BMX|CLEC14A|CLEC3B|CLEC4G|CLEC4M|CPXM2|DIPK2B|DKK2|ECSCR|EDN1|EGFL7|EMCN|FCN3|GALNT18|GNA14|GPR182|HECW2|HSPA12B|HSPG2|IL13RA2|IL33|JAM2|KANK3|KDR|LDB2|LRIG3|MMRN2|MYRIP|NOSTRIN|NTN4|NTS|OLFM1|PCAT19|PDE2A|PITPNM3|PLK2|PRUNE2|PTPRB|RAMP3|RASIP1|SH3RF3|SLCO2A1|SMAD9|SOX17|SPATA18|STAB2|TM4SF18|TSPAN18|TSPAN7
CUI_DEVELOPING_HEART_C6_EPICARDIAL_CELL	MSigDB_C8	77	182	1518	17.7339	3.97743	42.3077	1	11.6054	3.86659e-31	5.54357e-29	ADGRD1|ADIRF|ANXA3|AOX1|AQP1|BCHE|BICC1|C1R|C1S|C3|CCDC80|CDH3|CDON|CFH|CFI|CLDN1|COLEC12|CPE|ECRG4|EFEMP1|FLRT2|GFPT2|GJA1|GSTM3|HAS1|HP|HTRA1|ID4|INMT|IQCA1|KDR|KRT18|MAL2|MEDAG|MGST1|NNMT|NPNT|NSG1|OAT|PAPSS2|PCOLCE2|PDGFC|PDGFRL|PDPN|PLA2G2A|PLEKHH2|PLLP|PLOD2|PRG4|PRKCI|PROCR|PROS1|PRSS23|PTGIS|PTGS1|PTPRF|RARRES2|REEP1|RERG|RNASE4|S100A10|S100A6|SBSPON|SCG5|SELENBP1|SEMA3C|SLIT3|SMOC2|STEAP1|SULF1|SULF2|TCEAL2|TIMP1|TM4SF1|TMEM98|VGLL3|WT1
Calcium	UniProt-Keyword	155	603	1518	58.7556	7.14011	25.7048	1	11.5744	5.55411e-31	7.89928e-29	ADAMTS1|ADGRL3|ADGRL4|AGRN|ANGPT2|ANO1|ANXA1|ANXA2|ANXA2P2|ANXA3|AOC1|AOC3|ARSI|ASPH|ASPN|BMP1|C1S|CACNA2D1|CADPS2|CALU|CD248|CDH1|CDH11|CDH13|CDH2|CDH3|CDH5|CFI|CLEC4M|CLSTN2|CLSTN3|COL10A1|COL11A1|COL1A1|COL1A2|COL3A1|COL5A1|COL5A2|COLEC12|COMP|DCHS1|DSG2|DST|EDIL3|EFEMP1|EFEMP2|EFHD1|EGFL6|EGFL7|EHD2|ENPEP|ENPP1|ENPP2|F13A1|FAT1|FAT4|FBLN1|FBLN2|FBLN5|FBN1|FCER2|FCN3|FKBP10|FKBP14|FKBP7|FKBP9|GAS6|HMCN1|HPGDS|HSPG2|ITGA1|ITGA5|ITGA6|ITGA7|ITGAD|ITGAV|ITGB1|JAG1|JAG2|LOXL2|LPL|LRP1|LRP1B|MEGF6|MFAP4|MICU3|MMP1|MMP10|MMP11|MMP13|MMP19|MMP2|MMP3|MRC2|MYL9|MYLK|NID1|NID2|NPNT|NPTX2|NRP1|PCDH12|PCDH17|PCDH18|PCDH7|PCDHA7|PCDHB14|PCDHB15|PCSK1|PCSK6|PITPNM3|PKD2|PLA2G2A|PLCB1|PLCB4|PLS3|PLSCR4|PON2|PON3|PPEF1|PPP2R3A|PRKCA|PROS1|PTHLH|PXDN|RASGRF2|RCN1|RCN3|RELN|REPS2|RGN|S100A13|S100A16|S100A3|S100A6|SCG2|SCIN|SCUBE2|SELE|SELP|SLC24A3|SMOC2|SNED1|SPARC|SPARCL1|SULF1|SULF2|SVEP1|SVIL|THBS1|THBS2|THBS3|THBS4|TRPC1|VCAN
TRAVAGLINI_LUNG_ALVEOLAR_EPITHELIAL_TYPE_1_CELL	MSigDB_C8	113	360	1518	35.078	5.56151	31.3889	1	11.567	6.05978e-31	8.58413e-29	ABCA8|ABI3BP|AGRN|ANGPTL2|ANKRD29|ANXA2|ANXA3|ARHGAP29|C14ORF132|C1ORF198|CAV1|CAV2|CCN2|CD151|CD9|CLDN7|CNTN6|COL12A1|COL4A1|COL4A2|COL4A4|COL8A1|CRIP2|CRYAB|DLC1|DST|DUSP7|EDN1|EFEMP1|EFNA1|EHD2|EMP2|ERRFI1|EVA1A|EYA4|FAM189A2|FBLN5|FERMT2|FHL1|FILIP1|FKBP9|FN1|FSTL3|GALNT18|GAS6|GJA1|HBEGF|HOPX|HSPB8|HSPG2|HYAL1|IGFBP7|KRT18|LAMA3|LAMB3|LAMC1|LAMC2|LAPTM4A|LIMCH1|MAP2|MYL9|MYO1B|NCKAP5|NDST1|NEXN|NTM|NXN|P4HA2|PAPSS2|PAX8-AS1|PDGFA|PDLIM3|PDPN|PHLDB2|PKDCC|PLEKHA1|PLLP|PLS3|PMP22|PON2|PPFIBP1|PRKCZ|PROS1|PTPN21|RASSF8|RBP1|RNASE1|RNF128|ROR1|S100A10|SBSPON|SCD5|SDC1|SEMA5A|SLC39A13|SLC40A1|SMAD7|SNX21|SPARC|ST6GALNAC5|SUSD2|TAGLN|TIMP3|TM4SF1|TNFAIP1|TNFRSF12A|TSPAN15|TSPAN7|TUBB6|VEGFA|WASF3|WWC2|ZFYVE9
CIITA_TARGET_GENES	MSigDB_C3	13	1027	1518	100.07	9.18534	1.26582	0	-11.5595	6.60919e-31	9.32525e-29	ARHGEF40|DEPTOR|GALNT16|NFIA|OLFML2A|OSR2|PCGF2|POGLUT1|PPP1R12B|PRKCZ|SMTN|SPRYD3|TUBA1A
MODULE_100	MSigDB_C4	131	461	1518	44.9193	6.27258	28.4165	1	11.5532	7.11112e-31	9.95995e-29	ABCA3|ABLIM3|ADIRF|AKR1C1|ALDH1A3|ALDH7A1|ANGPT1|AQP1|ARMCX2|BTBD3|C3|CA12|CDH11|CDH2|CHL1|CHST1|CLDN5|CLEC3B|CLIP3|COL6A2|COX7A1|CPE|CRYAB|CSRP2|CTSF|DCLK1|DIRAS3|DNM1|DPYSL3|DYNC1I1|EDNRB|EFS|ENPP2|EPAS1|EPHA4|EXD2|F3|FAM107A|FAT1|FBXL7|FGFR3|FRZB|FXYD1|FZD7|GFPT2|GJA1|GNG12|GPC3|GPRASP1|GPRC5B|GSTA4|GUCY1B1|HPR|HTRA1|IGFBP2|IGFBP3|IGFBP6|INHBB|ITGA6|ITGA7|KCNK1|KHDRBS3|L1CAM|LAMA2|LDB2|LDOC1|LPL|MAGI2|MAOA|MAOB|MAP2|MAP7|MTUS1|MYH11|MYLK|MYO10|NAP1L3|NEO1|NID2|NOVA1|NTRK2|OLFM1|PCK1|PCSK1|PDE2A|PDGFRA|PLCB1|PLXNA2|PRKCZ|PTN|PTPRD|RBMS3|RBP1|RCAN2|RELN|RGS4|RGS5|RNASE1|RNF144A|ROR1|RUNX1T1|SCG2|SCG5|SCHIP1|SELENOP|SERPINA3|SFRP1|SNAP25|SNAP91|SORBS2|SOX4|SPARCL1|SPOCK1|SRPX|STXBP1|SV2A|SV2B|TACC2|TCEAL4|TENM4|THBS2|THBS4|TIMP3|TMEM47|TRIM2|TSPAN7|TSPAN8|TUSC3|VCAN|WASF3|ZBTB16
regulation of multicellular organismal development [GoID:GO:2000026; evidenceTypes:IBA|IC|IDA|IEA|IEP|IGI|IMP|ISS|NAS|TAS]	GeneOntology_BP	225	1069	1518	104.162	9.35774	21.0477	1	11.5349	8.8033e-31	1.2227e-28	ACVR2A|ADAM12|ADAMTS1|ADAMTS12|ADAMTS9|ADGRA2|ADGRL2|ADIPOQ|AGRN|ANGPT2|ANGPTL4|ANKH|ANXA1|ANXA3|APELA|APLNR|APOLD1|AQP1|ASPA|ASPN|BHLHB9|BMP1|C3|C5AR1|CAV1|CCL11|CCL19|CCN2|CCN4|CD109|CD34|CDH3|CDH5|CLDN5|CLSTN2|CLSTN3|COL4A2|COMP|CRABP2|CREB3L1|CYP26B1|DAG1|DCN|DDAH1|DDR2|DLG5|ECM1|ECSCR|EDN1|EFEMP1|EFNA1|ELAPOR2|EMILIN1|EMP2|ENPP1|ENPP2|EPHA2|EPHA4|ERBB2|ERRFI1|F3|FBN1|FGF13|FLRT2|FN1|FRZB|FST|FSTL3|GAS6|GATA6|GHRL|GJA1|GLI3|GPM6B|GREM1|HES1|HEY1|HEY2|HGF|HOPX|HSPG2|HYAL1|ID1|IGF1|INHBA|INSR|ISM1|ITGA5|ITGB1|JAG1|JAM2|JCAD|KDR|KIT|KITLG|KLF10|L1CAM|LAMA2|LAMA3|LAMA4|LGALS1|LOX|LOXL2|LRP1|LRRC17|LRRN1|LRRN3|LTF|MACROH2A2|MAP1B|MAP2|MBOAT2|MEIS1|MGP|MUSTN1|NGFR|NIBAN2|NKX3-2|NLGN1|NRP1|NTRK2|OBSL1|OMD|OSR1|OSR2|PAK3|PARD3|PCK1|PHLDB2|PIK3R1|PKDCC|PLCB1|PLK2|PLXNA2|POGLUT1|PRKCA|PRKCI|PRKCZ|PRKD1|PROK2|PROM1|PROX1|PTGIS|PTHLH|PTN|PTPRD|PTPRM|RAMP2|RARB|RBFOX2|RELN|RFLNA|RGMA|RGN|RGS4|RHOJ|ROBO1|ROBO2|ROR2|S1PR3|SCIN|SEMA3A|SEMA3C|SEMA3F|SEMA3G|SEMA4C|SEMA5A|SERPINE1|SERPINE2|SERPINF1|SFRP1|SFRP2|SFRP4|SGMS2|SHANK3|SHOX2|SIX1|SIX2|SIX4|SLIT2|SLITRK4|SMAD1|SMAD7|SMOC2|SNAI2|SOX13|SOX17|SOX4|SOX8|SPARC|SPHK1|SPRY1|SRPX2|SULF1|SYNDIG1|TBX3|TEK|TENM4|TGFB2|TGFB3|TGFBR1|TGFBR3|THBS1|THBS2|THBS4|THY1|TIE1|TJP1|TMEM119|TMEM98|TNFRSF21|TNFSF11|TPBG|TSPAN12|TWIST1|VEGFA|VEGFC|WASF3|WNT2|WNT5A|WT1|WWTR1|YAP1|ZBTB16|ZFPM2
CUI_DEVELOPING_HEART_VASCULAR_ENDOTHELIAL_CELL	MSigDB_C8	76	181	1518	17.6364	3.96661	41.989	1	11.4755	1.75064e-30	2.42202e-28	ABI3BP|ADAMTS1|ADCY4|ADH1B|AHNAK2|ASPN|BGN|C1R|CD151|CFH|CFI|CLEC14A|CLU|COL1A1|COL5A1|COL5A2|CPE|CPXM2|CYTL1|DEPP1|DKK2|ECM2|EFEMP1|EFNA5|ELN|EMP2|FBLIM1|FBLN2|FBLN5|GAS6|GJA1|GJA5|GLT8D2|GOLIM4|HTRA1|IGFBP2|IGFBP7|LIMA1|LOX|LTBP2|MALL|MECOM|MEGF6|MFAP2|MGP|MMP2|MMRN1|MMRN2|MPZL2|MRC2|MTUS1|NES|NFIX|NNMT|OMD|PDGFRL|PI15|PPIC|PROCR|PTGS1|PTN|PTPRF|RAMP3|RGS5|SELENOM|SEMA3F|SERPINE1|SERPINE2|SFRP1|SFRP4|SULF1|SULF2|THBD|TNKS1BP1|TSPAN7|VCAM1
SCHAEFFER_PROSTATE_DEVELOPMENT_48HR_DN	MSigDB_C2	108	338	1518	32.9343	5.39279	31.9527	1	11.4504	2.34095e-30	3.21371e-28	ADAM23|ADGRL3|ANKRD6|ANTXR1|AQP1|AR|ARHGAP42|ARMCX2|AVPR1A|CCDC80|CCL11|CD248|CHSY3|CNTN1|COL8A1|CPXM2|CTTNBP2|DDR2|DIXDC1|DUSP7|EBF3|EDIL3|EDNRA|ELN|ENPP1|EYA2|FAM13A|FAM171B|FBLN1|FBXL7|FIBIN|FILIP1L|FNBP1L|GAS1|GLIS2|GPM6B|GPRASP1|GREM1|GUCY1A1|GUCY1B1|ID4|IGDCC4|IGF1|IGFBP4|IL17RD|INHBA|IPO11|KAZN|KCTD1|KIFAP3|KLF10|LAPTM4B|LDB2|LOXL1|LRFN5|MATN2|MEIS1|MEX3B|MFAP2|MFAP4|MMP10|MMP3|MRGPRF|MSRB2|MSX2|MYH10|NEGR1|NFIX|NTRK2|NUAK1|P4HA2|PALLD|PCDH18|PDE1A|PDGFRB|PDLIM7|PKD2|PKP4|PLXDC1|PMEPA1|PROX1|PRRX1|PTGER3|PTHLH|RBMS3|RERG|RHOJ|ROBO2|RUNX1T1|SAMD5|SDC2|SERPINF1|SHISA2|SLIT2|SOX17|SOX7|SPARCL1|SRGAP1|SULF1|SYNPO2|TGFB1I1|TGFB3|THBS1|TRIL|TSPAN18|TSPYL5|ZNF521|ZNF704
MODULE_66	MSigDB_C4	131	467	1518	45.5039	6.31201	28.0514	1	11.4308	2.93234e-30	4.01008e-28	ABCA3|ABLIM3|ADIRF|AKR1C1|ALDH1A3|ALDH7A1|ANGPT1|AQP1|ARMCX2|BTBD3|C3|CA12|CDH11|CDH2|CHL1|CHST1|CLDN5|CLEC3B|CLIP3|COL6A2|COX7A1|CPE|CRYAB|CSRP2|CTSF|DCLK1|DIRAS3|DNM1|DPYSL3|DYNC1I1|EDNRB|EFS|ENPP2|EPAS1|EPHA4|EXD2|F3|FAM107A|FAT1|FBXL7|FGFR3|FRZB|FXYD1|FZD7|GFPT2|GJA1|GNG12|GPC3|GPRASP1|GPRC5B|GSTA4|GUCY1B1|HPR|HTRA1|IGFBP2|IGFBP3|IGFBP6|INHBB|ITGA6|ITGA7|KCNK1|KHDRBS3|L1CAM|LAMA2|LDB2|LDOC1|LPL|MAGI2|MAOA|MAOB|MAP2|MAP7|MTUS1|MYH11|MYLK|MYO10|NAP1L3|NEO1|NID2|NOVA1|NTRK2|OLFM1|PCK1|PCSK1|PDE2A|PDGFRA|PLCB1|PLXNA2|PRKCZ|PTN|PTPRD|RBMS3|RBP1|RCAN2|RELN|RGS4|RGS5|RNASE1|RNF144A|ROR1|RUNX1T1|SCG2|SCG5|SCHIP1|SELENOP|SERPINA3|SFRP1|SNAP25|SNAP91|SORBS2|SOX4|SPARCL1|SPOCK1|SRPX|STXBP1|SV2A|SV2B|TACC2|TCEAL4|TENM4|THBS2|THBS4|TIMP3|TMEM47|TRIM2|TSPAN7|TSPAN8|TUSC3|VCAN|WASF3|ZBTB16
cell junction organization [GoID:GO:0034330; evidenceTypes:HDA|IBA|IC|IDA|IEA|IGI|IMP|ISS|NAS|TAS]	GeneOntology_BP	143	539	1518	52.5195	6.76499	26.5306	1	11.4115	3.66384e-30	4.97219e-28	ADGRL1|ADGRL2|ADGRL3|AGRN|ANK2|APBB2|APLNR|ARHGAP6|BHLHB9|C3|C5AR1|CAV1|CD9|CDH1|CDH11|CDH2|CDH5|CLDN1|CLDN12|CLDN14|CLDN5|CLDN7|CLSTN2|CLSTN3|COL16A1|COL4A1|COL4A5|CORO2B|CTTN|CTTNBP2|DAG1|DCHS1|DKK1|DLC1|DLG5|DSG2|DSP|DST|EFNA1|EFNA5|EFNB2|EPHA2|EPHA3|EPHA4|ERBB2|ESAM|EXT1|FAM107A|FERMT2|FGF13|FLRT2|FN1|FSCN1|GHRL|GJA1|GJA4|GJA5|GPC4|GPC6|GPM6B|GREM1|IGSF21|INAVA|INSR|ITGA6|JAM3|KDR|L1CAM|LAMB2|LAMC1|LGI2|LIMCH1|LRFN5|LRP1|LRRC4C|LRRN1|LRRN3|MAP1B|MICALL2|MPDZ|MYH10|MYOT|NEDD4|NFIA|NGEF|NLGN1|NLGN4X|NRCAM|NRP1|NTRK2|OBSL1|PAK3|PARD3|PCDH17|PCDHB14|PDZRN3|PERP|PHLDB2|PIK3R1|PKP4|PPFIBP1|PRKCA|PRKCI|PTN|PTPRD|PTPRF|PTPRK|RAMP2|RELN|ROBO2|S100A10|SDK1|SEMA3F|SEPTIN11|SFRP1|SHANK3|SIX1|SIX4|SLITRK4|SMAD7|SNAI2|SPARC|SPARCL1|SRPX2|SVEP1|SYNDIG1|TANC1|TANC2|TEK|TGFB2|TGFB3|TGFBR1|THBS1|THBS2|THY1|TJP1|TPBG|TUBA1A|VEGFA|WASF3|WASL|WNT5A|ZNF703
NABA_MATRISOME_ASSOCIATED	MSigDB_C2	133	480	1518	46.7707	6.39651	27.7083	1	11.4039	3.99888e-30	5.40625e-28	ADAM12|ADAM23|ADAMTS1|ADAMTS12|ADAMTS3|ADAMTS5|ADAMTS9|ADAMTSL1|ANGPT1|ANGPT2|ANGPTL1|ANGPTL2|ANGPTL4|ANXA1|ANXA2|ANXA3|BMP1|C1QTNF1|C1QTNF2|C1QTNF5|C1QTNF6|CCL11|CCL19|CCL21|CCL26|CD109|CHRDL1|CLEC11A|CLEC14A|CLEC1A|CLEC3B|CLEC4G|CLEC4M|COLEC12|CSPG4|CST1|CST4|CTSF|CXCL14|EGFL6|EGFL7|EMCN|F13A1|FCN3|FGF11|FGF13|FGF7|FRZB|FST|FSTL1|FSTL3|GPC1|GPC3|GPC4|GPC6|GREM1|HBEGF|HGF|HTRA1|HTRA3|HYAL1|HYAL2|IGF1|IGF2|INHBA|INHBB|ISM1|ITIH5|KITLG|LGALS1|LOX|LOXL1|LOXL2|LOXL4|LTB|MEGF6|MMP1|MMP10|MMP11|MMP13|MMP19|MMP2|MMP3|OSM|P3H1|P3H3|P4HA2|P4HA3|PCSK5|PCSK6|PDGFA|PDGFC|PLAT|PLOD2|PLXDC1|PLXNA2|PTN|REG1B|S100A10|S100A13|S100A16|S100A3|S100A6|SCUBE2|SDC1|SDC2|SEMA3A|SEMA3C|SEMA3F|SEMA3G|SEMA4C|SEMA5A|SERPINA3|SERPINE1|SERPINE2|SERPINF1|SERPINH1|SFRP1|SFRP2|SFRP4|SULF1|SULF2|TGFA|TGFB2|TGFB3|TIMP1|TIMP3|TIMP4|TNFSF11|VEGFA|VEGFC|WNT2|WNT5A
BOQUEST_STEM_CELL_DN	MSigDB_C2	82	210	1518	20.4622	4.26856	39.0476	1	11.4026	4.05893e-30	5.46665e-28	ABLIM3|ACKR1|ADAMTS9|ADGRL4|ANGPT2|ANXA3|APLNR|APOLD1|AQP1|ARAP3|BAALC|C1ORF115|CAVIN2|CD93|CDH5|CFI|CLDN5|CLEC1A|DSG2|EFNA1|EFNB2|EMCN|EOGT|ERG|ETS2|FAM107A|FNBP1L|GIPC2|GNG11|HBEGF|ICAM2|ITGA6|JAG2|JAM2|JCAD|KANK3|KDR|LHX6|MAST4|MECOM|MEOX1|MMP1|MMRN2|MPZL2|MYCT1|MYO10|MYRIP|PALMD|PCDH12|PCDH17|PDE2A|PKP4|PLVAP|PODXL|PTPRB|PTPRM|RAMP3|RAPGEF4|RASIP1|RNASE1|RPS6KA2|SCHIP1|SCUBE2|SELE|SELP|SEMA3F|SMAD1|SOCS2|SOX17|STC1|TEK|TFPI2|THBD|THSD7A|TIE1|TM4SF1|TPD52L1|TSPAN12|TSPAN6|TSPAN7|VWF|ZNF385D
nervous system development [GoID:GO:0007399; evidenceTypes:HEP|IBA|IC|IDA|IEA|IEP|IGI|IMP|ISA|ISS|NAS|TAS]	GeneOntology_BP	323	1812	1518	176.559	11.8672	17.8256	1	11.3956	4.39712e-30	5.89977e-28	ADAM23|ADCY6|ADGRA2|ADGRL1|ADGRL2|ADGRL3|AGRN|ALDH1A3|ALKAL2|ANK2|ANXA1|ANXA3|AQP1|ARHGEF10|ASPA|ATL1|AVPR1A|B3GNT5|BACE2|BCHE|BCL2L2|BHLHB9|BHLHE22|BOC|BOK|BTBD3|C3|C3ORF70|C5AR1|CAMSAP2|CC2D2A|CCL11|CD9|CDH1|CDH11|CDH2|CDON|CHL1|CHN1|CHRDL1|CLDN1|CLDN5|CLSTN2|CLSTN3|CLU|CNTN1|CNTN3|CNTN4|CNTN6|COL3A1|COL4A1|CRABP2|CSPG4|CTHRC1|CTTN|CTTNBP2|DACT1|DAG1|DCHS1|DCLK1|DIXDC1|DKK1|DLC1|DLG5|DOK4|DOK5|DPYSL3|DYNC2H1|ECRG4|EDNRA|EDNRB|EFHD1|EFNA1|EFNA5|EFNB2|ELAPOR2|EML1|EMX2|ENAH|EPHA2|EPHA3|EPHA4|ERBB2|EXT1|FAT4|FGF11|FGF13|FLRT2|FN1|FRY|FZD10|FZD4|FZD7|GAS6|GFRA1|GHRL|GJA1|GLI3|GLIS2|GNG12|GPC1|GPC4|GPC6|GPM6B|GPRC5B|GPSM1|GSTM3|HECW2|HES1|HES4|HEY1|HEY2|HGF|HSPG2|ID1|IGSF21|INHBA|INTU|ITGA1|ITGA6|ITGB1|JAG1|JAG2|JAM2|JAM3|KCTD11|KEL|KIF26A|KIT|L1CAM|LAMA2|LAMA3|LAMB1|LAMB2|LAMC2|LDB2|LEPR|LGALS1|LGI2|LHX6|LHX8|LPAR1|LRFN5|LRP1|LRP6|LRRC4C|LRRN1|LRRN3|MACROH2A2|MAGI2|MAL2|MALL|MAOB|MAP1A|MAP1B|MAP2|MARVELD1|MEIS1|MEIS3P1|MICALL2|MSX1|MXRA8|MYOT|NAV1|NAV2|NAV3|NBL1|NCAM2|NCKAP1|NDN|NDRG2|NDST1|NEDD4|NEGR1|NEO1|NES|NEXN|NFIA|NFIB|NGEF|NGFR|NIBAN2|NLGN1|NLGN4X|NOTCH3|NPAS2|NR2F1|NR2F2|NRCAM|NREP|NRP1|NTM|NTN4|NTRK2|OBSL1|OLFM1|P3H1|PAK3|PALLD|PARD3|PBX1|PCDH12|PCDH17|PCDH18|PCDHA7|PCDHB14|PCDHB15|PDGFC|PKD2|PLCB1|PLK2|PLLP|PLPPR4|PLXDC1|PLXNA2|PMP22|POSTN|PRICKLE1|PRKCI|PRKCZ|PRKD1|PROM1|PROX1|PRRX1|PTK7|PTN|PTPRD|PTPRF|PTPRG|PTPRK|PTPRM|RALA|RAPH1|RARB|RBFOX2|RELN|RGMA|RGS4|ROBO1|ROBO2|ROBO3|ROBO4|ROR1|ROR2|S100A6|SALL4|SATB2|SCIN|SCRG1|SDC2|SDK1|SELENOP|SEMA3A|SEMA3C|SEMA3F|SEMA3G|SEMA4C|SEMA5A|SERPINE2|SERPINF1|SFRP1|SFRP2|SHANK3|SHOX2|SHROOM2|SIX1|SIX4|SLC1A2|SLC45A3|SLIT2|SLIT3|SLITRK4|SMAD1|SMARCA1|SNAP25|SOCS2|SOX13|SOX17|SOX4|SOX8|SPHK1|SPOCK1|SRPX2|STXBP1|SULF1|SULF2|SYNDIG1|TACC2|TANC2|TBX3|TEAD3|TENM2|TENM4|TGFB2|TGFBR1|THBS2|THY1|TIMP4|TMEFF1|TMEM98|TNFRSF21|TPBG|TSKU|TUBB2B|TWIST1|UGDH|UNC5B|VANGL2|VCAM1|VCAN|VEGFA|VEGFC|VLDLR|WASF3|WASL|WLS|WNT2|WNT5A|YAP1|ZBTB16|ZFHX3|ZNF423|ZNF521
MANNO_MIDBRAIN_NEUROTYPES_HRGL1	MSigDB_C8	96	278	1518	27.088	4.90039	34.5324	1	11.3926	4.55067e-30	6.08285e-28	AASS|ANTXR1|APCDD1|B3GNT5|CAP2|CCN2|CDO1|CDON|CHST3|CLU|COL18A1|COL21A1|COL4A5|CRYAB|DACH1|DCN|DDAH1|DENND2B|DEPTOR|DNAJB4|DOK5|DSG2|ELN|FAM216B|FAT1|FGFR3|FJX1|FNDC1|FRZB|GLIS3|GNG12|GPC4|GPM6B|GULP1|HES1|HEY1|ID4|IGDCC4|IGFBP2|IGFBP5|IL33|INHBB|INTU|IQCA1|JAM2|LAMB2|LHFPL6|LMCD1|LRRC17|LTBP1|MGST1|MLF1|MOK|MSX1|NCKAP5|NEK11|NES|NFIA|NFIB|NPNT|NPTX2|NTS|PARD3B|PDE1A|PDGFC|PDLIM3|PDPN|PEA15|PLEKHA5|PLOD2|PLSCR4|PMP22|PON2|PSD3|RAI14|RCN1|RGMA|RGS4|RHOJ|RNF182|SERTAD4|SHISAL1|SLIT2|STON1|SULF2|TENM4|TFF3|TMEM47|TNFRSF11B|TPBG|TSPAN11|TSPAN18|TWIST1|WLS|WNT5A|YAP1
Nucleus	UniProt-Keyword	259	4529	1518	441.301	16.8086	5.7187	0	-11.3892	4.73067e-30	6.29976e-28	ADIRF|AEBP1|AHNAK2|ALDH7A1|ANG|ANXA1|AOPEP|AR|ARL4A|ASPA|AZIN2|BEX2|BEX3|BHLHB9|BHLHE22|BNC2|BOK|BTBD3|C19ORF33|CASK|CAV2|CAVIN1|CDC14B|CEMIP|CLU|CPS1|CRABP2|CREB3L1|CRYAB|CSRP1|CSRP2|CTDSPL|DACH1|DACT1|DAG1|DAZL|DHX32|DST|DZIP1|EBF2|EBF3|EMP2|EMX2|EPAS1|ERBB2|ERG|ERRFI1|ESRRG|ETS2|EVC2|EXD2|EYA2|EYA4|FABP4|FAM107A|FAM110C|FAM124B|FAT1|FERMT2|FGF13|FHL1|FHL2|FHL5|FIGN|FILIP1L|FOXF1|FOXF2|FOXS1|FSTL3|GATA6|GLI3|GLIS2|GLIS3|GNAI1|GTF2IRD1|HES1|HES4|HEY1|HEY2|HLF|HOPX|HOXB6|HOXD8|HSPA12A|HSPB2|HSPB8|ID1|ID4|IL33|INAVA|IPO11|KAZN|KCTD1|KDM5B|KDR|KHDRBS3|KLF10|KLF5|KRT18|LARP6|LDB2|LDOC1|LHX6|LHX8|LMCD1|LOXL2|LRP1|LTF|MACROH2A2|MAGI3|MAMLD1|MARVELD1|MBNL2|MCC|MECOM|MEIS1|MEIS3P1|MEOX1|MEOX2|MEX3B|MLF1|MMP2|MN1|MOK|MRTFB|MSX1|MSX2|MTUS1|MUSTN1|MXRA8|MYCT1|NAP1L3|NAV2|NAV3|NDN|NEK11|NFIA|NFIB|NFIX|NKX3-2|NOSTRIN|NOTCH3|NOVA1|NOX4|NPAS2|NR2F1|NR2F2|NR3C2|NRIP1|NRIP2|NUAK1|NXN|OSR1|OSR2|PBX1|PCGF2|PDGFC|PEG3|PLCB1|PLEKHA1|PLPP7|PPP1R13L|PRICKLE1|PRICKLE2|PRKCA|PRKCI|PROX1|PRRX1|PRRX2|PTHLH|PTPN13|PTPN14|RAI14|RARB|RBFOX2|RBM24|RBMS2|RBPMS|RNF180|RPS6KA2|RRAGA|RUNX1T1|S100A16|S100A6|SALL4|SATB2|SELENBP1|SH3BGRL2|SH3BP4|SH3D19|SHOX2|SIX1|SIX2|SIX4|SMAD1|SMAD7|SMAD9|SMARCA1|SNAI2|SOX13|SOX17|SOX4|SOX7|SOX8|SPHK1|SYNPO2|TACC2|TAFA2|TBX15|TBX3|TCEA3|TCEAL1|TCEAL2|TCEAL3|TCEAL4|TCEAL7|TCEAL9|TCF21|TCIM|TDRP|TEAD1|TEAD3|TEAD4|TENM2|TENM4|TFAP2C|TGFB1I1|TNFAIP1|TNKS1BP1|TSHZ2|TWIST1|TXNRD3|UBE2QL1|VGLL3|WASL|WT1|WWTR1|YAP1|ZBTB16|ZBTB47|ZBTB8A|ZFHX3|ZFHX4|ZFPM2|ZNF112|ZNF300|ZNF385D|ZNF423|ZNF462|ZNF467|ZNF469|ZNF503|ZNF521|ZNF565|ZNF662|ZNF677|ZNF703|ZNF704|ZNF883
nucleoplasm [GoID:GO:0005654; evidenceTypes:HDA|IBA|IDA|IEA|IMP|ISS|NAS|TAS]	GeneOntology_CC	186	3620	1518	352.729	15.6333	5.13812	0	-11.3823	5.12573e-30	6.80039e-28	ABCG2|ADAM12|ADGRD1|ADH1B|ADH1C|ADIRF|ALDH1L2|ANO1|ANXA1|AR|ARHGAP32|ARL4A|ASAP3|BAALC|BHLHB9|BMX|BNC2|C19ORF33|CADPS2|CAVIN1|CAVIN2|CDC14B|CDH5|CRABP2|CRYAB|CSPG4|CYTH3|DACT1|DAG1|DNAJB4|DNM1|DOCK1|DST|DUSP7|DZIP1|ECSCR|EPAS1|EPB41L2|EPHA3|ESRRG|ETS2|EYA2|FAM107A|FAM114A1|FAM124B|FERMT2|FHL2|FNDC1|FSTL3|FZD10|GATA6|GJA1|GLI3|GLIS2|GPC1|GPRC5B|GTF2IRD1|HES1|HEY1|HEY2|HLF|HPGD|HPGDS|HSPB8|HTR2B|ID1|ID4|IL17RD|IL33|IPO11|KAZN|KCTD1|KDM5B|KEL|KHDRBS3|KLF5|LDB2|LDOC1|LMCD1|LOXL2|MACROH2A2|MAMLD1|MBNL2|MCC|MECOM|MEOX2|MEX3B|MSX1|MSX2|MUSTN1|MYCT1|NAV2|NCAM2|NDN|NEK11|NEO1|NFIA|NFIB|NGFR|NIBAN2|NOTCH3|NOVA1|NOX4|NPAS2|NR2F1|NR2F2|NR3C2|NRIP1|NT5E|NUAK1|OAT|OLR1|P4HA2|PBX1|PCGF2|PDGFRA|PDLIM7|PEA15|PLCB1|PLEKHA1|PLEKHA5|PLEKHH2|POGLUT2|PPP1R12B|PPP1R13L|PRKCA|PRKCI|PROX1|PRRX1|PTHLH|PTPN13|PTPN14|RAI14|RAPH1|RARB|RBFOX2|RBM24|RBP1|RBPMS|RERG|RPS6KA2|RUNX1T1|S100A13|SALL4|SATB2|SH3BGRL2|SH3D19|SIX1|SLC40A1|SMAD1|SMAD7|SMAD9|SMARCA1|SNAI2|SNCAIP|SOX13|SOX17|SOX4|SOX7|SPRY1|STXBP1|SYNPO2|TACC2|TCEAL1|TCEAL7|TCIM|TEAD1|TEAD3|TEAD4|TENM2|TFAP2C|TRIP10|TSPAN15|TWIST1|TWIST2|TXNRD3|UBE2QL1|UGDH|WT1|WWTR1|YAP1|ZBTB16|ZFHX3|ZFPM2|ZNF300|ZNF423
nuclear protein-containing complex [GoID:GO:0140513; evidenceTypes:IBA|IC|IDA|IEA|IMP|IPI|ISS|NAS|TAS]	GeneOntology_CC	14	1025	1518	99.8748	9.17702	1.36585	0	-11.3582	6.74887e-30	8.92055e-28	DHX32|HYAL2|NPAS2|NRIP1|PBX1|PCGF2|SATB2|SMAD1|SMAD7|SMAD9|SMARCA1|TBX15|TEAD1|YAP1
response to growth factor [GoID:GO:0070848; evidenceTypes:IBA|IC|IDA|IEA|IEP|IGI|IMP|IPI|ISS|NAS|TAS]	GeneOntology_BP	147	567	1518	55.2478	6.93201	25.9259	1	11.3437	7.97401e-30	1.05009e-27	ACVR2A|ADAMTS12|ADAMTS3|ADGRA2|ANGPT2|ANXA1|ANXA3|ASPN|CASK|CAV1|CAV2|CCN2|CD109|CDH5|CHRDL1|CILP|CLDN1|CLDN5|CLEC3B|COL1A1|COL1A2|COL3A1|COL4A2|COMP|CPS1|CREB3L1|DCN|DKK3|DOK5|EDN1|ELAPOR2|EMILIN1|EPHA2|ERBB2|ERRFI1|EXT1|FBN1|FERMT2|FGF7|FGFR3|FLRT2|FMOD|FST|FSTL1|FSTL3|FZD4|GAREM1|GAS1|GAS6|GATA6|GIPC1|GPC1|GPC3|GRB10|GREM1|HAS1|HES1|HGF|HPGD|HTRA1|HTRA3|HYAL1|HYAL2|IBSP|ID1|IL17RD|ITGA5|ITGB1|ITGB5|JCAD|KDM5B|KDR|LOX|LTBP1|LTBP2|LUM|MAGI2|MAP1B|MMRN2|MSX1|MXRA5|NBL1|NDN|NDST1|NEDD4|NEO1|NGFR|NIBAN2|NOX4|NPNT|NREP|NRP1|NTRK2|PCSK6|PDE2A|PDGFRA|PDGFRB|PDGFRL|PMEPA1|POSTN|PRKD1|PTN|PTPRK|RAMP2|RASL11B|RBPMS2|RGMA|ROBO1|ROR2|SFRP1|SFRP2|SFRP4|SHC1|SHISA2|SLC2A10|SLIT2|SMAD1|SMAD7|SMAD9|SMOC2|SNAI2|SOST|SPHK1|SPRY1|SPRY4|SULF1|SULF2|TAC1|TGFB1I1|TGFB2|TGFB3|TGFBR1|TGFBR3|THBS1|TMEM204|TSPAN12|TWIST1|VCAM1|VEGFA|VEGFC|WNT2|WNT5A|YES1|ZFHX3|ZFYVE9|ZNF423|ZNF703
ZHONG_PFC_MAJOR_TYPES_ASTROCYTES	MSigDB_C8	95	275	1518	26.7957	4.87436	34.5455	1	11.3345	8.85036e-30	1.16119e-27	AASS|ADORA2B|ALPL|APBB2|BCHE|BDH2|C3ORF70|CA12|CCDC80|CD9|CDC42EP4|CLU|CNN3|CXCL14|DAG1|DCN|DDAH1|DIO2|DKK3|DOK5|EDNRB|EFEMP2|EFNA1|ELN|ELOVL2|F3|FAM107A|FAT1|FBLN2|FERMT2|FXYD1|GJA1|GNG11|GNG12|GPM6B|GPRC5B|GULP1|HES1|HES4|HEY1|HOPX|HTRA1|ID1|ID4|IGFBP4|IL33|ITGAV|LAMB2|LGALS1|LIFR|LRRC17|LRRN3|MEIS1|MFGE8|MRC2|MYO10|NDRG2|NOTCH3|NPNT|NT5E|NTRK2|OAT|P3H4|PDGFRB|PDLIM3|PDPN|PEA15|PMP22|PON2|PTN|RAMP1|RAMP3|RCN1|RGMA|ROBO3|S100A13|S100A16|SCRG1|SELENBP1|SERPINE2|SLC1A2|SOX8|SPARCL1|SPON1|SPRY1|TCIM|TFPI|THBS3|TIMP1|TIMP3|TP53I3|TRIL|TSPAN6|TSPAN7|VCAM1
DIDO1_TARGET_GENES	MSigDB_C3	31	1356	1518	132.127	10.4346	2.28614	0	-11.3125	1.1383e-29	1.48799e-27	ABCA17P|ABCA3|ANGPTL4|ANXA2|AOC1|AOPEP|BCL2L2|CALU|DEPTOR|DYNC2H1|EOGT|ERBB2|EXD2|IFTAP|IPO11|ITGA7|LAPTM4A|LRP6|LZTFL1|MECOM|PCSK6|PPP1R12B|PRKCI|PTPN21|RALA|RGS5|RRAGA|SMTN|STARD10|TSKU|ZCCHC24
REACTOME_COLLAGEN_FORMATION	MSigDB_C2	48	77	1518	7.50279	2.5959	62.3377	1	11.3117	1.14854e-29	1.49588e-27	ADAMTS3|BMP1|CD151|COL10A1|COL11A1|COL12A1|COL14A1|COL15A1|COL16A1|COL18A1|COL1A1|COL1A2|COL21A1|COL3A1|COL4A1|COL4A2|COL4A4|COL4A5|COL5A1|COL5A2|COL5A3|COL6A1|COL6A2|COL6A3|COL6A6|COL7A1|COL8A1|CRTAP|DST|ITGA6|LAMA3|LAMB3|LAMC2|LOX|LOXL1|LOXL2|LOXL4|MMP13|MMP3|P3H1|P3H3|P4HA2|P4HA3|PCOLCE|PCOLCE2|PLOD2|PXDN|SERPINH1
MODULE_6	MSigDB_C4	116	388	1518	37.8063	5.76843	29.8969	1	11.296	1.37289e-29	1.76864e-27	ACKR1|ADIRF|AEBP1|AKR1C1|AKR1C3|ALDH1A3|ANXA1|AQP1|BMP1|C1S|CAV1|CD151|CD34|CDH1|CFH|CFHR1|CHPF|CHST1|CLDN5|CLDN7|CLEC3B|CNN1|CNN3|COL1A2|COL6A1|COL6A2|COL6A3|COX7A1|CPE|CREB3L1|CRYAB|DENND2B|DEPP1|DPYSL3|DSP|ECM2|EFNA1|EPAS1|ETS2|F3|FABP4|FAM107A|FBLN1|FBLN2|FGFR3|FMOD|FN1|GAS1|GEM|GPC3|GSTA4|HES1|HLF|HSPG2|IGFBP2|IGFBP3|IGFBP4|IGFBP6|ITGA6|ITGA7|ITGB5|KLF5|KRT18|LAMB2|LDOC1|LRP1|LTBP1|LTF|LUM|MAOA|MFAP4|MTUS1|MXRA5|MYH11|MYL9|MYLK|NNMT|NOTCH3|NQO1|PCOLCE|PDGFRB|PLA2G2A|PPP1R12B|PROM1|PRSS23|PTPN13|PTPRK|RARRES2|RBPMS|RNASE1|RNASE4|RRAD|SDC1|SELENOP|SERPINA3|SERPINH1|SFRP1|SIX1|SLIT2|SMTN|SPRY1|SYNM|TFF3|TGFB3|TIMP3|TM4SF1|TNXB|TPM1|TPM2|TPSAB1|TRIM2|TSPAN8|UGDH|VEGFA|VWF|WWTR1
calcium ion binding [GoID:GO:0005509; evidenceTypes:IBA|IDA|IEA|IMP|ISA|ISS|NAS|TAS]	GeneOntology_MF	132	480	1518	46.7707	6.39651	27.5	1	11.2872	1.51817e-29	1.94874e-27	ADGRL3|ADGRL4|AGRN|ANXA1|ANXA2|ANXA2P2|ANXA3|AOC1|AOC3|ASPH|ASPN|BMP1|C1R|C1S|CALU|CD248|CD93|CDH1|CDH11|CDH13|CDH2|CDH3|CDH5|CLEC3B|CLSTN2|CLSTN3|COMP|CPS1|DAG1|DCHS1|DSG2|DST|EDIL3|EFEMP1|EFEMP2|EFHD1|EGFL6|EGFL7|EGFLAM|EHD2|EML1|ENPP1|ENPP2|EPDR1|FAT1|FAT4|FBLN1|FBLN2|FBLN5|FBN1|FKBP10|FKBP14|FKBP7|FKBP9|FSTL1|GAS6|GLCE|HMCN1|HPGDS|HSPG2|JAG1|JAG2|LOXL2|LPL|LRP1|LRP1B|LTBP1|LTBP2|MATN2|MEGF6|MEX3B|MGP|MICU3|MMP13|MMRN1|MYL9|NID1|NID2|NINL|NOTCH3|NPNT|PCDH12|PCDH17|PCDH18|PCDH7|PCDHA7|PCDHB14|PCDHB15|PITPNM3|PKD2|PLA2G2A|PLCB1|PLCB4|PLN|PLS3|PLSCR4|PPEF1|PPP2R3A|PROS1|PRRG1|RCN1|RCN3|REPS2|RGN|S100A10|S100A13|S100A16|S100A3|S100A6|SCIN|SCUBE2|SELP|SLIT2|SLIT3|SMOC2|SNED1|SPARC|SPARCL1|SPOCK1|STAB2|SULF1|SULF2|SVEP1|TBC1D8B|TENM2|THBD|THBS1|THBS2|THBS3|THBS4|VCAN|VLDLR
DELYS_THYROID_CANCER_DN	MSigDB_C2	81	209	1518	20.3647	4.25852	38.756	1	11.2773	1.69931e-29	2.16561e-27	ACKR3|ADH1B|AKAP12|AKR1C1|ALDH7A1|AOC3|AOX1|ARL4A|ASPH|CCL21|CD36|CHRDL1|CLDN5|COPZ2|CRYAB|CSRP2|DCN|DIO2|DNAJB4|DPT|EMCN|EML1|ENPP1|EPHA3|ESRRG|EYA2|FBLN1|FBLN5|FGF13|FHL1|FLRT2|FMO1|FMOD|FXYD1|GAS1|GHR|GNA14|GNAI1|GNG11|GPC3|GSTM3|HLF|HSPA12A|ID4|IGF2|ITIH5|KIT|LAMA2|LDB2|LIFR|LPAR1|LRP1B|LTF|MAGED4|MATN2|MEOX2|MGP|OGN|PLN|PROM1|PTN|RELN|RERGL|RGS16|ROR2|SDC2|SFRP1|SGCD|SLC16A2|SORBS2|SRPX|SYNDIG1|SYNM|TEK|TFPI|TGFBR3|TNFRSF11B|TNXB|TSPAN7|WASF3|ZFPM2
cellular response to growth factor stimulus [GoID:GO:0071363; evidenceTypes:IBA|IC|IDA|IEA|IEP|IGI|IMP|IPI|ISS|NAS|TAS]	GeneOntology_BP	142	541	1518	52.7144	6.77707	26.2477	1	11.2628	2.00185e-29	2.53302e-27	ACVR2A|ADAMTS12|ADAMTS3|ADGRA2|ANGPT2|ANXA1|ASPN|CASK|CAV1|CAV2|CCN2|CD109|CDH5|CHRDL1|CILP|CLDN1|CLDN5|CLEC3B|COL1A1|COL1A2|COL3A1|COL4A2|COMP|CPS1|CREB3L1|DCN|DKK3|DOK5|EDN1|ELAPOR2|EMILIN1|ERBB2|ERRFI1|EXT1|FBN1|FERMT2|FGF7|FGFR3|FLRT2|FMOD|FST|FSTL1|FSTL3|FZD4|GAREM1|GAS1|GAS6|GATA6|GIPC1|GPC1|GPC3|GRB10|GREM1|HAS1|HES1|HGF|HPGD|HTRA1|HTRA3|HYAL1|HYAL2|IBSP|ID1|IL17RD|ITGA5|ITGB1|ITGB5|JCAD|KDM5B|KDR|LOX|LTBP1|LTBP2|MAGI2|MAP1B|MMRN2|MSX1|NBL1|NDN|NDST1|NEDD4|NEO1|NGFR|NIBAN2|NOX4|NPNT|NREP|NRP1|NTRK2|PCSK6|PDE2A|PDGFRA|PDGFRB|PDGFRL|PMEPA1|POSTN|PRKD1|PTN|PTPRK|RAMP2|RASL11B|RBPMS2|RGMA|ROBO1|ROR2|SFRP1|SFRP2|SFRP4|SHC1|SHISA2|SLC2A10|SLIT2|SMAD1|SMAD7|SMAD9|SMOC2|SNAI2|SOST|SPHK1|SPRY1|SPRY4|SULF1|SULF2|TAC1|TGFB1I1|TGFB2|TGFB3|TGFBR1|TGFBR3|THBS1|TMEM204|TSPAN12|TWIST1|VCAM1|VEGFA|VEGFC|WNT2|WNT5A|YES1|ZFYVE9|ZNF423|ZNF703
nuclear lumen [GoID:GO:0031981; evidenceTypes:HDA|IBA|IDA|IEA|IMP|ISS|NAS|TAS]	GeneOntology_CC	210	3897	1518	379.719	16.0314	5.38876	0	-11.2282	2.96487e-29	3.73826e-27	ABCG2|ADAM12|ADGRD1|ADH1B|ADH1C|ADIRF|ALDH1L2|ANG|ANO1|ANXA1|AOPEP|AR|ARHGAP32|ARL4A|ASAP3|BAALC|BHLHB9|BMX|BNC2|C19ORF33|CADPS2|CASK|CAVIN1|CAVIN2|CDC14B|CDH5|CLEC3B|CPS1|CRABP2|CRYAB|CSPG4|CYTH3|DACT1|DAG1|DNAJB4|DNM1|DOCK1|DST|DUSP7|DZIP1|ECSCR|EPAS1|EPB41L2|EPHA3|ESRRG|ETS2|EYA2|FAM107A|FAM114A1|FAM124B|FBLIM1|FERMT2|FGF13|FHL2|FIGN|FILIP1|FNDC1|FSTL3|FZD10|GATA6|GJA1|GLI3|GLIS2|GPC1|GPRC5B|GTF2IRD1|HES1|HEY1|HEY2|HLF|HPGD|HPGDS|HSPB8|HTR2B|ID1|ID4|IL17RD|IL33|INSR|IPO11|KAZN|KCTD1|KDM5B|KEL|KHDRBS3|KIFAP3|KIT|KLF5|KRT18|LDB2|LDOC1|LMCD1|LOXL2|MACROH2A2|MAMLD1|MBNL2|MCC|MECOM|MEOX2|MEX3B|MSX1|MSX2|MTUS1|MUSTN1|MYCT1|MYO10|NAV2|NCAM2|NDN|NEK11|NEO1|NFIA|NFIB|NGFR|NIBAN2|NOTCH3|NOVA1|NOX4|NPAS2|NR2F1|NR2F2|NR3C2|NRIP1|NT5E|NUAK1|OAT|OLR1|P3H4|P4HA2|PBX1|PCGF2|PDGFRA|PDLIM7|PEA15|PLCB1|PLEKHA1|PLEKHA5|PLEKHH2|PODXL|POGLUT2|PPP1R12B|PPP1R13L|PRKCA|PRKCI|PRKCZ|PROX1|PRRX1|PTHLH|PTPN13|PTPN14|RAI14|RAPH1|RARB|RBFOX2|RBM24|RBP1|RBPMS|RERG|RPS6KA2|RUNX1T1|S100A13|S100A16|SALL4|SATB2|SELENBP1|SH3BGRL2|SH3D19|SIX1|SLC40A1|SMAD1|SMAD7|SMAD9|SMARCA1|SNAI2|SNCAIP|SOX13|SOX17|SOX4|SOX7|SPARC|SPRY1|STXBP1|SYNPO2|TACC2|TCEAL1|TCEAL7|TCIM|TEAD1|TEAD3|TEAD4|TENM2|TEX11|TFAP2C|TGFB1I1|TRIP10|TSPAN15|TWIST1|TWIST2|TXNRD3|UBE2QL1|UGDH|WT1|WWTR1|YAP1|ZBTB16|ZFHX3|ZFPM2|ZNF300|ZNF423|ZNF703
DURANTE_ADULT_OLFACTORY_NEUROEPITHELIUM_PERICYTES	MSigDB_C8	47	75	1518	7.30791	2.56213	62.6667	1	11.222	3.17821e-29	3.99309e-27	ABCG2|ACKR1|ADGRL4|APOLD1|AQP1|CALCRL|CAV1|CAVIN1|CAVIN2|CD34|CD93|CLDN5|CLEC14A|CLU|CRIP2|CYYR1|ECSCR|EDN1|EGFL7|EMCN|EMP1|ESAM|FAM13C|GNG11|IGFBP4|JAM2|LIFR|LMCD1|NOSTRIN|PALMD|PCAT19|PLAT|PLVAP|PODXL|RAMP2|RAMP3|RUNDC3B|SELE|SOX17|SPARCL1|SPRY1|THBD|TIMP3|TM4SF1|TM4SF18|TSPAN7|VWF
endoplasmic reticulum lumen [GoID:GO:0005788; evidenceTypes:IBA|IDA|IEA|ISS|NAS|TAS]	GeneOntology_CC	89	250	1518	24.3597	4.65131	35.6	1	11.1902	4.5561e-29	5.66422e-27	ADAMTS5|ADAMTSL1|ARSI|BACE1|BCHE|C3|CALU|CDH2|CERCAM|CHRDL1|CLU|COL10A1|COL11A1|COL12A1|COL14A1|COL15A1|COL16A1|COL18A1|COL1A1|COL1A2|COL21A1|COL3A1|COL4A1|COL4A2|COL4A4|COL4A5|COL5A1|COL5A2|COL5A3|COL6A1|COL6A2|COL6A3|COL7A1|COL8A1|CRTAP|DAG1|EDN1|EOGT|EVA1A|FBN1|FKBP10|FKBP14|FKBP7|FMO1|FN1|FSTL1|FSTL3|GAS6|GHRL|GPC3|GPX8|IGFBP3|IGFBP4|IGFBP5|IGFBP7|LAMB1|LAMB2|LAMC1|LGALS1|LTBP1|MFGE8|MXRA8|P3H1|P4HA2|P4HA3|PDGFA|PDGFC|POGLUT1|POGLUT2|POGLUT3|PRSS23|QSOX1|RCN1|RCN3|SCG2|SDC2|SELENOM|SERPINH1|SPARCL1|SPON1|STC2|THBS1|TIMP1|TMEM132A|TSPAN15|UGGT2|VCAN|VWA1|WNT5A
MODULE_5	MSigDB_C4	121	421	1518	41.0218	6.0022	28.7411	1	11.1892	4.60693e-29	5.70746e-27	ABCA3|ACKR1|ADH1B|ADH1C|ADIRF|ALPL|ANGPT1|ANXA1|ANXA2|ANXA3|AOC3|AQP1|C1S|C7|CALCRL|CALD1|CALU|CAV1|CAV2|CAVIN1|CCN5|CD151|CD34|CDH11|CDH5|CLDN5|CLDN7|CLEC3B|CNN3|COL1A2|COL3A1|COL4A1|COL6A1|COL6A2|COL6A3|COX7A1|CRYAB|CSRP1|DEPP1|DLC1|DPYSL3|EFNA1|EMILIN1|EMP2|ENPP2|EPAS1|ETS2|F13A1|F3|FABP4|FBLN1|FN1|FSTL3|GJA1|GNG11|GPC3|HES1|HOPX|HP|HPGD|HPR|HSPG2|ID1|IGFBP4|IGFBP6|ITGA6|ITGB5|KRT18|LAMB2|LDB2|LPL|LTBP2|LUM|MALL|MAOA|MAOB|MFAP4|MTUS1|MYH11|MYL9|MYLK|MYO1B|NNMT|NOTCH3|P4HA2|PCDH17|PCOLCE|PDGFRA|PDGFRB|PON2|POSTN|PTPRK|PTX3|QSOX1|RAMP2|RARRES2|RBPMS|RGS5|RNASE1|SDC1|SELENOP|SERPINA3|SERPINH1|SLIT2|SRPX|TCEAL4|TEK|TFPI|TGFBR3|THBS1|TIMP3|TM4SF1|TNXB|TPM1|TPM2|TPSAB1|TSPAN7|VCAN|VEGFA|VWF|WWTR1
TRAVAGLINI_LUNG_ALVEOLAR_FIBROBLAST_CELL	MSigDB_C8	68	155	1518	15.103	3.67378	43.871	1	11.1327	8.69552e-29	1.07353e-26	ABCA8|ABI3BP|ADH1B|ANGPT1|ANO1|ANXA1|AOC3|CAMK2N1|CCN2|CD36|CDH11|CDH13|CDO1|CHRDL1|COL6A3|COL6A6|COL8A1|COLEC12|DKK3|DST|EMP2|ENPP2|FBLN5|FHL1|FIBIN|FMO3|FN1|GPC3|GPM6B|HMCN1|INMT|ISLR|LAMA4|LIMCH1|LMCD1|LRRN3|LUM|MAMDC2|MAOB|MFAP4|MMP19|MMP2|MOXD1|MRC2|MYH10|NCAM2|NPNT|NRP1|NUAK1|OLFML3|PDGFRA|PIEZO2|PLEKHH2|PMP22|PRELP|PRG4|RARRES2|ROBO2|SCN7A|SGCD|SLIT2|SRGAP1|SVEP1|TCF21|TIMP3|TMEM119|VEGFC|WNT2
anchoring junction [GoID:GO:0070161; evidenceTypes:HDA|IBA|IC|IDA|IEA|IMP|ISS|NAS|TAS]	GeneOntology_CC	164	687	1518	66.9405	7.59982	23.8719	1	11.122	9.80068e-29	1.20579e-26	ACTC1|ADGRL3|AFAP1|AKAP12|AMOTL1|AMOTL2|ANK2|ANXA1|ANXA2|AOC1|ASAP3|CASK|CAV1|CAV2|CCN3|CD151|CD9|CDC42BPA|CDC42EP4|CDH1|CDH11|CDH13|CDH2|CDH3|CDH5|CGNL1|CLDN1|CLDN12|CLDN14|CLDN5|CLDN7|CLMP|CNN1|CNN3|CORO2B|CSPG4|CSRP1|CSRP2|CTTN|CYTH3|DAG1|DCHS1|DDR2|DIXDC1|DLC1|DLG5|DSG2|DSP|DST|EFNB2|EFS|ENAH|EPB41L2|EPHA2|EPHA4|ESAM|FAM107A|FAP|FAT1|FBLIM1|FERMT2|FGF13|FGFR3|FHL1|FHL2|FLRT2|FSCN1|FXYD1|FZD4|GJA1|GJA4|GJA5|HMCN1|HSPG2|IGSF11|IGSF21|ITGA1|ITGA5|ITGA6|ITGAV|ITGB1|ITGB5|ITGBL1|JAG1|JAM2|JAM3|JCAD|KAZN|KIRREL1|KIT|KRT18|L1CAM|LAYN|LIMA1|LIN7A|LRP1|MAGI2|MAGI3|MCAM|MICALL2|MPDZ|MPZL1|MRC2|MXRA8|NCKAP1|NECTIN3|NEXN|NGFR|NIBAN2|NOX4|NPHS1|NRP1|OBSL1|PALLD|PARD3|PARD3B|PARVA|PCDH12|PDGFRB|PDLIM3|PDLIM7|PERP|PGM5|PHLDB2|PIK3R1|PKD2|PKP4|PLXDC1|PMP22|PODXL|PPFIBP1|PRKCI|PRKCZ|PRKD1|PROCR|PTK7|PTPRK|PTPRM|RALA|RASIP1|SCARF2|SCN4B|SHROOM2|SMAD7|SORBS2|SPRY4|STARD10|STEAP1|SV2A|SVIL|SYNM|SYNPO2|TEK|TGFB1I1|TGFBR1|THY1|TJP1|TMEM204|TMEM47|TNKS1BP1|TNS2|VANGL2|VEGFA|YES1
Li(PMID: 24336226)-2013-MolSigVaccines_extracellular matrix (I) (M2.0)	PAPER	29	30	1518	2.92317	1.62278	96.6667	1	11.1197	1.00602e-28	1.23345e-26	AEBP1|BGN|CDH11|COL1A1|COL1A2|COL3A1|COL4A1|COL4A2|COL5A1|COL5A2|COL6A1|COL6A2|COL6A3|DCN|FBN1|FSTL1|LAMA4|LUM|MMP2|MXRA8|NID1|NID2|PCOLCE|PDGFC|PDGFRA|PDGFRB|THBS1|THBS2|VCAN
cell surface [GoID:GO:0009986; evidenceTypes:HDA|IBA|IC|IDA|IEA|IGI|IMP|ISS|NAS|TAS]	GeneOntology_CC	158	649	1518	63.2378	7.39607	24.3451	1	11.1149	1.06201e-28	1.29763e-26	ABCG2|ACKR3|ACVR2A|ADGRA2|ADGRA3|ADGRF5|ADGRG2|ADIPOQ|ANTXR1|ANXA1|ANXA2|AOC3|BACE1|BGN|C3|C5AR1|CD109|CD151|CD163L1|CD248|CD34|CD36|CD9|CD93|CDH13|CDH2|CDH5|CLEC14A|CLMP|CLSTN2|CLSTN3|CLU|CRYAB|CSPG4|DAG1|DCBLD2|DSG2|EFNA5|EGFL7|EMP2|ENPEP|ENPP1|EPHA2|EPHA4|F3|FAP|FCER2|FERMT2|FGFR3|FZD10|FZD4|GFRA1|GHR|GP1BA|GPC1|GPC3|GPC4|GPC6|GPIHBP1|GPRC5B|GREM1|HBEGF|HYAL2|IGHG1|IGSF21|IL13RA2|INSR|INTU|ITGA1|ITGA5|ITGA6|ITGA7|ITGAD|ITGAV|ITGB1|ITGB5|ITGBL1|JAM2|KCNN2|KIT|KRT18|L1CAM|LAYN|LEPR|LGALS1|LIFR|LPAR1|LRFN5|LRP6|LTF|MCAM|MFGE8|MPZL1|MXRA8|NGFR|NLGN1|NLGN4X|NOTCH3|NRCAM|NRP1|NT5E|OSMR|PCSK6|PDGFA|PDGFC|PDGFRA|PDGFRB|PLAT|PLVAP|PRND|PROCR|PROM1|PTGFRN|PTN|PTPRK|RALA|RAMP1|RAMP2|RAMP3|RGMA|ROBO1|ROBO2|ROR1|ROR2|SCARA5|SCUBE2|SDC1|SDC2|SELE|SELP|SERPINE2|SFRP1|SFRP4|SLC1A2|SPARC|SRPX|SRPX2|STAB2|SULF1|SULF2|TEK|TFPI|TGFA|TGFB3|TGFBR1|TGFBR3|THBD|THBS1|THY1|TNFRSF10D|TNFRSF11A|TPBG|TSPAN15|TSPAN8|VCAM1|VEGFA|WNT2|WNT5A
NUP153_TARGET_GENES	MSigDB_C3	32	1347	1518	131.25	10.4032	2.37565	0	-11.1033	1.20941e-28	1.47267e-26	ABCA17P|CDC42BPA|CHPF|CTTN|DNM1|ELAPOR2|ERBB2|HBEGF|KIFAP3|MEX3B|MSX1|NFIA|P3H1|PBX1|PCAT6|PITPNM3|PPP1R12B|PPP1R13L|PPP2R3A|RALA|RPS6KA2|SAR1A|SHC1|SLC7A5P2|SNAP91|SPHK1|STARD10|TNFAIP1|TNKS1BP1|TRIP10|UGGT2|VEGFA
cell population proliferation [GoID:GO:0008283; evidenceTypes:IBA|IC|IDA|IEA|IEP|IGI|IMP|ISS|NAS|TAS]	GeneOntology_BP	287	1564	1518	152.394	11.1241	18.3504	1	11.1023	1.22235e-28	1.48334e-26	ACKR3|ACVR2A|ADAMTS1|ADIPOQ|ADRA2A|AGTR1|AKR1C2|AKR1C3|ANG|ANGPT1|ANXA1|ANXA2|APELA|APLNR|AQP1|AR|AVPR1A|BCHE|BCL2L2|BOK|C5AR1|CALCRL|CAMK2N1|CASK|CAV1|CAV2|CCL11|CCL19|CCL26|CCN2|CCN3|CCN4|CD109|CD151|CD248|CD34|CD9|CDH13|CDH2|CDH3|CDH5|CEP131|CLDN1|CLDN5|CLEC11A|CLEC4G|CLU|CNN1|COL18A1|COL8A1|COMP|CRIP2|CSPG4|CTHRC1|DACH1|DCHS1|DDAH1|DDR2|DIXDC1|DLC1|DLG5|DPT|ECM1|ECRG4|EDN1|EDNRA|EDNRB|EFEMP2|EFNB2|EGFL7|ELN|EML1|EMP2|EMX2|ENPEP|EPHA2|ERBB2|ERRFI1|EXT1|F3|FAP|FBLN1|FERMT2|FGF13|FGF7|FGFR3|FN1|FOXF1|FRZB|FST|FZD7|GAREM1|GAS6|GATA6|GHRL|GJA1|GLI3|GPC3|GREM1|HBEGF|HES1|HEY2|HGF|HPGD|HTR2B|HTRA1|HYAL1|ID1|IGF1|IGF2|IGFBP2|IGFBP3|IGFBP4|IGFBP5|IGFBP6|IGFBP7|IL33|INHBA|INSR|INTU|ITGA1|ITGAV|ITGB1|JAG1|JAG2|JCAD|KANK2|KDM5B|KDR|KIFAP3|KIT|KITLG|KLF10|KLF5|LAMB1|LAMC1|LAMC2|LDOC1|LEPR|LIFR|LOXL2|LRP1|LRP6|LRRC17|LTF|MAGI2|MCC|MECOM|MEIS1|MEIS3P1|MMP2|MN1|MSX1|MUSTN1|NDN|NDRG2|NDST1|NES|NFIB|NGFR|NIBAN2|NOX4|NPY5R|NR2F2|NRP1|NTRK2|NUAK1|OCA2|OGN|OSM|OSMR|OSR1|OSR2|P3H1|P3H3|PBX1|PDE1A|PDGFA|PDGFC|PDGFRA|PDGFRB|PDPN|PID1|PKD2|PLPP1|PMP22|PODN|PRKCA|PRKCI|PRKCZ|PRKD1|PROK2|PROX1|PRRX1|PTGFR|PTGS1|PTHLH|PTN|PTPN14|PTPRK|PTPRM|RARB|RBFOX2|RBPMS2|REG1B|RERG|RGN|RHBDF1|ROBO1|ROR2|RPS6KA2|S100A13|S100A6|S1PR3|SALL4|SCG2|SCIN|SDR16C5|SEMA5A|SERPINE2|SERPINF1|SFRP1|SFRP2|SFRP4|SH3BP4|SHC1|SHOX2|SIX1|SIX2|SIX4|SLC16A2|SLIT3|SMAD1|SMAD7|SNAI2|SOX17|SOX4|SOX7|SOX8|SPARC|SPHK1|SPRY1|SRPX|STC1|SULF1|SULF2|TAC1|TACC2|TBX3|TEAD3|TEK|TENM4|TFAP2C|TGFA|TGFB1I1|TGFB2|TGFB3|TGFBR1|TGFBR3|THBS1|THBS4|TIE1|TIMP1|TJP1|TMEM119|TNFRSF11A|TNFRSF21|TNFSF11|TNS2|TPBG|TPM1|TSPYL5|TWIST1|VCAM1|VEGFA|VEGFC|WFDC1|WNT2|WNT5A|WT1|WWTR1|YAP1|ZBTB16|ZFPM2|ZNF423|ZNF503|ZNF703
CHARAFE_BREAST_CANCER_LUMINAL_VS_BASAL_DN	MSigDB_C2	123	437	1518	42.5808	6.11197	28.1465	1	11.0934	1.35069e-28	1.63351e-26	ADORA2B|AKR1C1|AKR1C3|ALDH1A3|ANKH|ANTXR1|ANXA1|ANXA2|ANXA2P2|ANXA3|ARAP3|ARHGAP23|B3GNT5|BICC1|BMP1|C1R|C1S|C3|CALD1|CAV1|CAV2|CAVIN1|CAVIN3|CCDC80|CD109|CDH3|CFI|CHST3|CLMP|COL4A1|COL4A2|COL8A1|CRYAB|DCBLD2|DEPP1|DNAJB4|DSG2|DST|EMP1|EPHA2|ETS2|EVA1A|EVA1C|EXT1|F3|FAM171A1|FAP|FBLIM1|FHL1|FRMD6|FSCN1|FST|FSTL1|GAS1|GNAI1|GNAL|GNG12|GPM6B|GPX8|HRH1|HTRA1|IGFBP6|IGFBP7|INHBA|ITGA1|ITGA6|ITGB1|JAG1|KIRREL1|KLF5|LAMA3|LAMB3|LAMC1|LAMC2|LARP6|LOX|LOXL2|MBNL2|MFGE8|MIR100HG|MPZL1|MYO1B|NAV2|NNMT|NRP1|NT5E|NXN|OSMR|PDGFC|PERP|PHLDB2|PLAT|PLS3|PPP1R14C|PTK7|PTPRM|RBFOX2|RBMS3|S100A10|SAA1|SCHIP1|SEPTIN10|SERPINE2|SFRP1|SH3D19|SNAI2|SNX7|SOX7|SRPX|SRPX2|ST3GAL6|SVIL|TCEAL9|TGFA|TNFRSF10D|TRIP10|TUBB6|TWIST2|WLS|WWTR1|YAP1|YES1|ZBTB16
SMID_BREAST_CANCER_BASAL_DN	MSigDB_C2	149	594	1518	57.8787	7.08876	25.0842	1	11.0855	1.4752e-28	1.77804e-26	ABCA3|ABCA8|ABCC3|ABLIM3|ACKR1|ACKR3|ACOX2|ADCY9|ADH1B|ADIPOQ|ADIRF|ADRA2A|AGTR1|ANG|ANO1|AOX1|APBB2|AR|ARHGAP32|ASPA|ASPH|ASPN|C14ORF132|CA12|CAMK2N1|CCN5|CD36|CHST1|CILP|CLDN5|CLEC3B|CLSTN2|COL14A1|COL4A5|COMP|CPA3|CPE|CREB3L1|CRIP2|CXCL14|DACH1|DCLK1|DCN|DEPTOR|DLG5|DPT|ECM1|ELOVL2|EMCN|ENPP1|EPHA3|EPHX2|ERBB2|ESRRG|F13A1|FABP4|FAM110B|FBLN1|FBXL7|FGFR3|FRY|GFRA1|GJA1|GJA4|GNA14|GPC3|GSTM3|GSTT2|HGF|HIGD1B|HOXB6|HPGD|HSPB8|IGF1|IGFBP4|IL33|ITGA7|ITGBL1|KCNE4|KRT18|LIN7A|LRRC17|LRRN3|MAOA|MAST4|MEOX2|MFAP4|MFAP5|MSX2|MTUS1|MYH11|NAV3|NFIA|NOVA1|NPY1R|NQO1|NR2F1|NRIP1|NTRK2|OGN|OLFML3|OMD|PBX1|PCK1|PCSK5|PCSK6|PIEZO2|PLAT|PPP1R3C|PRSS23|PSD3|PTGER3|PTHLH|RAI2|REEP1|REPS2|RGS5|SCUBE2|SELENBP1|SELENOP|SEMA3C|SEMA3G|SFRP4|SIX1|SLC2A10|SLIT3|SNED1|SOCS2|SPARCL1|STC2|STK32B|SVEP1|TBX3|TCEAL4|TFF3|TFPI2|THBS4|TIMP4|TMEM30B|TOM1L1|TPPP3|TPSAB1|TRIL|TSKU|TSPAN8|UGDH|ZBTB16|ZCCHC24|ZNF385D
cell development [GoID:GO:0048468; evidenceTypes:HMP|IBA|IC|IDA|IEA|IEP|IGI|IMP|ISS|NAS|TAS]	GeneOntology_BP	289	1582	1518	154.148	11.1807	18.268	1	11.0758	1.64375e-28	1.9745e-26	ACTA2|ACTC1|ADCY6|ADGRA2|ADGRF5|ADIPOQ|AGRN|ALKAL2|ALPK2|ANG|ANGPT2|ANK2|ANTXR1|ANXA2|AR|ARHGEF10|ASPA|ATL1|BACE2|BHLHB9|BOC|BTBD3|C3|C5AR1|CAMSAP2|CAV2|CCL11|CCL19|CCL21|CD9|CDH1|CDH11|CDH2|CDH5|CEP131|CHL1|CHN1|CHSY1|CLDN1|CLDN5|CLU|CNTN1|CNTN4|CNTN6|COL11A1|COL15A1|COL18A1|COMP|CRABP2|CSRP1|CSRP2|CTHRC1|CTTN|DAG1|DAZL|DCLK1|DLG5|DOCK1|DPY19L2|DPYSL3|DZIP1|ECM1|EDN1|EDNRA|EDNRB|EFEMP2|EFHD1|EFNA1|EFNA5|EFNB2|ENAH|EPAS1|EPHA2|EPHA3|EPHA4|ERBB2|EXT1|FAT1|FBLN1|FBN1|FERMT2|FGF13|FHL2|FHOD3|FLRT2|FN1|FRY|FRZB|FZD4|FZD7|GHRL|GJA1|GLI3|GPM6B|GSTM3|HECW2|HES1|HEY1|HEY2|HGF|HTR2B|ID1|IGF1|INHBB|ITGA1|ITGA6|ITGAV|ITGB1|JAG1|JAM2|JAM3|KEL|KIT|KITLG|KLF5|L1CAM|LAMA2|LAMA3|LAMB1|LAMB2|LAMB3|LAMC1|LAMC2|LGALS1|LHX6|LHX8|LMOD1|LOX|LPAR1|LRP1|LRRC4C|LTF|MAGI2|MAP1A|MAP1B|MAP2|MEIS1|MICALL2|MXRA8|MYH11|MYOT|MYOZ2|NBL1|NCAM2|NCKAP1|NDN|NECTIN3|NEDD4|NEGR1|NEO1|NEXN|NFIB|NGEF|NGFR|NIBAN2|NKX3-2|NLGN1|NOTCH3|NPHS1|NR2F1|NRCAM|NREP|NRP1|NTM|NTN4|NTRK2|OBSL1|OCA2|OLFM1|OSR1|P3H1|PAK3|PALLD|PARD3|PARVA|PBX1|PCDH12|PDE2A|PDGFRA|PDGFRB|PDPN|PGM5|PIK3R1|PLCB1|PLK2|PLPPR4|PLXNA2|PMP22|PODXL|POSTN|PRKCI|PRKCZ|PRKD1|PROX1|PRRX1|PTHLH|PTK7|PTN|PTPRD|PTPRF|PTPRG|PTPRK|PTPRM|PTX3|RAMP2|RAPH1|RARB|RBFOX2|RELN|RFLNA|RGMA|RGS4|ROBO1|ROBO2|ROBO3|ROBO4|ROR1|ROR2|RPS6KA2|S100A10|S100A6|S1PR3|SATB2|SDC1|SDC2|SDK1|SEMA3A|SEMA3C|SEMA3F|SEMA3G|SEMA4C|SEMA5A|SERPINE2|SERPINF1|SERPINH1|SFRP1|SFRP2|SGCB|SHANK3|SHOX2|SIX1|SIX4|SLIT2|SLIT3|SLITRK4|SMAD7|SNAI2|SNAP25|SORBS2|SOX17|SOX4|SOX8|SPOCK1|SPRY1|SPRY4|STC1|STXBP1|SULF1|SULF2|TANC2|TBX3|TEK|TENM2|TENM4|TGFB2|TGFBR3|THY1|TJP1|TMEFF1|TMEM98|TNFRSF21|TNFSF11|TPBG|TPM1|TSKU|TUBB2B|TWIST1|UGDH|UNC5B|VEGFA|VEGFC|VLDLR|WASF3|WASL|WNT2|WNT5A|WT1|YAP1|ZBTB16
MODULE_88	MSigDB_C4	163	687	1518	66.9405	7.59982	23.7263	1	11.0195	3.07713e-28	3.67149e-26	ABCA3|ABCC3|ABLIM3|ACKR1|ACOX2|ADH1B|ADH1C|ADIRF|AEBP1|AKR1C1|AKR1C3|ALDH1A3|ALDH7A1|ALPL|AOC1|AQP1|AR|ARL4A|BMP1|C1S|C7|CA12|CAV1|CAV2|CCL21|CCN5|CD151|CDH1|CDR2L|CFH|CFHR1|CFI|CHST3|CLDN5|CLDN7|CLEC3B|COL18A1|COL1A1|COL1A2|COL3A1|COL4A1|COL5A2|COL6A1|COL6A2|COL6A3|COL7A1|COX7A1|CPE|CPS1|CREB3L1|CRYAB|CST1|DEPP1|DLC1|DSP|ECM1|ECM2|EFNA1|EFS|ELN|ENPEP|ENPP1|ENPP2|EPAS1|EPHA2|EPHX2|ETS2|EXD2|FAM107A|FAT1|FBLN2|FBXL7|FGFR3|FMO3|FN1|FST|FSTL3|FXYD1|GAS1|GFPT2|GNG12|GPC3|GPRC5B|GREM1|GSTT1|HBEGF|HP|HPGD|HPR|HSPG2|HYAL1|HYI|IGF1|IGF2|IGFBP2|IGFBP3|IGFBP4|IGFBP6|ITGA5|ITGA6|ITGA7|ITGB5|KRT18|L1CAM|LAMB2|LDOC1|LPL|LTF|MAOA|MAOB|MFAP2|MMP2|MYH11|MYL9|MYLK|NGFR|NNMT|NQO1|PCK1|PCOLCE|PDE2A|PDGFRA|PEG3|PLA2G2A|PLAT|PON3|PROM1|PTGIS|PTN|RAMP1|RAMP2|RARRES2|RBMS3|RBP1|REG1B|RGN|RNASE1|RNASE4|SCG5|SDC1|SELE|SELENOP|SERPINA3|SERPINE1|SFRP1|SMTN|SNAP25|SORBS2|SRPX|SV2A|TACC2|TDO2|TFF3|TIMP3|TM4SF1|TNFRSF6B|TNXB|TPM2|TSPAN7|TSPAN8|UGDH|VEGFA|VWF
CEBPZ_TARGET_GENES	MSigDB_C3	29	1281	1518	124.819	10.1686	2.26386	0	-11.0148	3.24119e-28	3.85431e-26	ARRDC4|ASAP3|CALU|CEP131|DACT3|DCBLD2|DNAJB4|DNM1|EFNB2|GALNT18|GOLIM4|IPO11|ITGA5|KANK3|KLF5|LCA5|LZTFL1|MAGI3|MPZL1|MYH10|NR3C2|PLLP|PPFIBP1|RGS5|SHC1|SPRYD3|TRIP10|TSPAN15|ZDHHC9
ZNF711_TARGET_GENES	MSigDB_C3	37	1423	1518	138.655	10.664	2.60014	0	-11.0061	3.56987e-28	4.23101e-26	ACVR2A|AMOTL2|ARHGAP21|ARHGEF12|ATL1|BCL2L2|C17ORF67|CHPF|CRTAP|DNAJB4|DNM1|EPS8|EXD2|FKBP10|GIPC2|GSTA4|IFTAP|ITGA7|LAPTM4A|LIMA1|LRP11|MAGI2|MAGI2-AS3|MBOAT2|P3H4|PARD3B|PHLDA3|PROX1|PTPN21|RGS5|SEMA4C|SH3YL1|STEAP2|STX17-AS1|WWTR1|ZNF112|ZNF565
DESCARTES_FETAL_SPLEEN_MESOTHELIAL_CELLS	MSigDB_C8	67	154	1518	15.0056	3.66203	43.5065	1	10.9944	4.06469e-28	4.80147e-26	ADAMTS5|ADGRL3|ADIRF|AHNAK2|ANKRD50|ANXA1|AOX1|BNC2|C19ORF33|CAPN6|CCN3|CDH3|CDON|CEP170B|CGNL1|CHRDL1|COL8A1|DSG2|EFEMP1|EGFL6|F3|FABP4|FOXF1|FZD7|GAS1|GFPT2|GJA1|GLT8D2|HAS1|HSPB2|ID4|INMT|KLF5|KRT18|LGI2|MAL2|MGP|NPHS1|NPNT|NR2F1|NREP|OGN|OLR1|OMD|PDGFRL|PDPN|PLA2G2A|PLAT|PRG4|PROCR|PTGIS|REEP1|RGS16|RRAD|RSPO3|S100A10|SBSPON|SEMA3C|SFRP2|SGIP1|SULF1|TGFB3|TIMP1|TM4SF1|TPD52L1|TUFT1|WNT5A
PUJANA_ATM_PCC_NETWORK	MSigDB_C2	26	1222	1518	119.07	9.95213	2.12766	0	-10.9896	4.28763e-28	5.03139e-26	CCL11|CD36|CNTN6|COL10A1|COL21A1|COMP|DKK3|EYA4|FBLN1|FCER2|GATA6|GP1BA|INHBA|ITGAD|ITGBL1|LAMC2|MCC|NFIA|PKD2|PLCB4|PLXDC1|RASSF8|RBMS2|ROBO1|TGFBR1|TNFRSF10D
MODULE_220	MSigDB_C4	89	257	1518	25.0418	4.7149	34.6304	1	10.9803	4.75234e-28	5.55836e-26	ACTA2|ACTC1|ADAM12|ADAM23|AEBP1|ANGPT1|AR|BDKRB2|BMP1|CALD1|CCN2|COL11A1|COL1A1|COL6A3|COL7A1|CRABP2|CSRP2|DDR2|DPYSL3|EDNRB|EFNA5|EFNB2|EMP1|EMP2|EPAS1|EPHA2|EPHA4|EPS8|ERBB2|FBN1|FGF11|FGF7|FHL1|FRZB|GHR|GJA1|GLI3|GREM1|HBEGF|HLF|HOXD8|ID1|IGF1|IGF2|ITGB5|JAG1|KIT|L1CAM|LAMA2|LAMA3|LAMB3|LAMC2|LDB2|LEPR|LUM|MEOX1|MGP|MID1|MMP11|MSX1|MYH11|NDN|NEO1|NGFR|NRP1|NTRK2|PBX1|PDGFRA|PDGFRB|PMP22|PRRX2|PTN|PTPRG|RELN|ROR1|ROR2|SCRG1|SEMA3A|SEMA3C|SERPINF1|SIX1|SLIT3|SNAI2|SPOCK1|TEK|TGFBR3|WNT2|WNT5A|WWTR1
TURASHVILI_BREAST_DUCTAL_CARCINOMA_VS_DUCTAL_NORMAL_DN	MSigDB_C2	73	181	1518	17.6364	3.96661	40.3315	1	10.967	5.50604e-28	6.39781e-26	ADAMTS5|ALDH1A3|ANXA1|CARMN|CAV2|CDC14B|CDH3|CFI|CHL1|CNN1|CRYAB|CYP4X1|DEPP1|DLG5|DST|ECRG4|FAM110C|FAM189A2|FHOD3|FZD7|GPC3|GPM6B|ID4|IQCA1|KIT|LAMA3|LAMB3|LAMC2|LTF|MAMDC2|MAOB|MAP2|MEGF6|MGP|MGST1|MID1|MYH11|MYLK|NDRG2|NFIB|PAK3|PALMD|PAPLN|PDLIM3|PI15|PKP4|PLEKHH2|PTN|PTPN21|PTX3|RBPMS|RRAD|SAA1|SAMD5|SBSPON|SCN4B|SFRP1|SHISA2|SORBS2|ST3GAL6|SYNM|SYNPO2|TAC1|TAGLN|TCIM|TFPI2|TGFA|TM4SF1|TRIM2|TSHZ2|TUBB2B|ZBTB16|ZNF462
DESCARTES_FETAL_ADRENAL_VASCULAR_ENDOTHELIAL_CELLS	MSigDB_C8	51	92	1518	8.96438	2.83613	55.4348	1	10.9673	5.48908e-28	6.39781e-26	ADCY4|ADGRL4|AFAP1L1|APLNR|ARHGAP29|CALCRL|CD34|CDH13|CDH5|CLDN5|CLEC14A|CYP26B1|DIPK2B|ECSCR|EDN1|EFNA1|EFNB2|FCN3|GALNT15|GPR182|HYAL2|ID1|INHBB|KANK3|KDR|LDB2|MMRN2|MYRIP|PCAT19|PCDH12|PDE2A|PLVAP|PODXL|PTPRB|RAMP2|RASIP1|RBP5|ROBO4|SHANK3|SHE|SLCO2A1|SNCAIP|SOX17|SOX7|STAB2|STC2|TCIM|TEK|TIE1|TM4SF18|TMEM255B
DAVICIONI_MOLECULAR_ARMS_VS_ERMS_DN	MSigDB_C2	70	168	1518	16.3697	3.82313	41.6667	1	10.953	6.42736e-28	7.44401e-26	ADGRA2|ADGRL1|ARHGEF40|ARL4A|ASAP3|BMP1|CD248|CDC42EP4|COL5A2|COLEC12|CRABP2|CREB3L1|CRTAP|CTDSPL|CYP26B1|DLC1|DUSP7|EFEMP2|EMILIN1|ERBB2|EXT1|FAM110B|FAT4|FBLN1|FZD4|FZD7|GAREM1|GLT8D2|GPC4|GULP1|HEY1|ISLR|KAZN|LAMA2|LHX6|LPAR1|MFAP2|MFAP4|MMP2|NAV3|NUAK1|NYNRIN|OBSL1|OCA2|OLFML1|OLFML3|P3H4|PARVA|PDGFRL|PLK2|PMP22|PRR16|PSD3|PTN|PTPN13|RBMS3|RHBDF1|SCARA3|SDC1|SERPINH1|SLC39A14|SNCAIP|STEAP1|TMEM45A|TPBG|TRIL|TRIP10|TSKU|WLS|ZFHX4
Acetylation	UniProt-Keyword	156	3150	1518	306.932	14.867	4.95238	0	-10.9123	1.00723e-27	1.15526e-25	AASS|ABLIM3|ACSS3|ACTA2|ACTC1|ADH1B|ADH1C|AFAP1|AHNAK2|ALDH1A3|ALDH1L2|ALDH7A1|ANXA1|ANXA2|ANXA2P2|ANXA3|ARHGEF12|ASB9|ATL1|BACE1|BAHCC1|BCL2L2|BICC1|C19ORF33|C1ORF198|CALU|CAP2|CAV1|CAVIN1|CAVIN2|CHN1|CNN3|CPS1|CRIP2|CRYAB|CSRP1|CSRP2|CTTN|DDAH1|DEPTOR|DHX32|DYNC1I1|EPB41L1|EPB41L2|EPHX2|ERRFI1|ESRRG|EYA4|F13A1|FABP4|FHL1|FMO1|FSCN1|GBE1|GJA1|GLI3|GLTP|GNG12|GPX8|GSTA4|HSPA12A|IPO11|ITGB1|KDM5B|KRT18|LAPTM4A|LARP6|LGALS1|LIMA1|LRP1|LURAP1L|LXN|MAOA|MAOB|MAP1B|MAP7|MARVELD1|MECOM|MGST1|MN1|MSRB3|MTARC2|MYH10|MYL9|MYLK|MYO10|MYO5B|NAV1|NCKAP1|NDRG2|NEDD4|NES|NNMT|NRIP1|NUAK1|NXN|OAT|PALMD|PARD3|PARVA|PCK1|PGM3|PIK3R1|PLCB4|PLEKHA5|PLN|PPFIBP1|PPP1R13L|PPP1R14C|PPP1R1A|PRKCA|PRKCI|PROM1|PRRX1|PRTFDC1|PRUNE2|PTGR1|RAI14|RAPH1|RBMS2|RBPMS|RBPMS2|S100A10|S100A3|S100A6|SELENBP1|SEPTIN11|SERPINH1|SHC1|SIX4|SLC16A2|SMAD1|SMAD7|SMTN|SPRY1|SPRY4|STARD10|TAGLN|TANC1|TBC1D12|TCEAL4|TEAD1|TEAD3|TGFB1I1|TMEM47|TP53I3|TPM1|TPM2|TPPP3|TUBA1A|TUBB2B|UGDH|WASL|ZFHX4|ZNF503|ZNF703
nucleic acid binding [GoID:GO:0003676; evidenceTypes:HDA|IBA|IC|IDA|IEA|IEP|IGI|IMP|IPI|ISS|NAS|TAS]	GeneOntology_MF	163	3237	1518	315.41	15.018	5.03553	0	-10.8846	1.36513e-27	1.55572e-25	AEBP1|ANG|ANXA1|ANXA2|AR|BHLHE22|BICC1|BNC2|CAVIN1|CDC42EP4|COL14A1|CREB3L1|CSRP1|DACH1|DAZL|DCN|DHX32|DNM1|DSP|EBF2|EBF3|EHD2|EMX2|ENPP1|ENPP2|EPAS1|ERG|ESRRG|ETS2|EXD2|FOXF1|FOXF2|FOXS1|FSCN1|GATA6|GLI3|GLIS2|GLIS3|GTF2IRD1|HES1|HES4|HEY1|HEY2|HLF|HOPX|HOXB6|HOXD8|ID1|IGF1|KDM5B|KHDRBS3|KLF10|KLF5|KRT18|LARP6|LGALS1|LHX6|LHX8|LRP1|LTF|MACROH2A2|MBNL2|MECOM|MEIS1|MEIS3P1|MEOX1|MEOX2|MEX3B|MLF1|MSX1|MSX2|MYH10|NDN|NFIA|NFIB|NFIX|NIBAN2|NKX3-2|NOSTRIN|NOVA1|NPAS2|NQO1|NR2F1|NR2F2|NR3C2|NRIP1|NSUN7|NYNRIN|OSR1|OSR2|PBX1|PCGF2|PEG3|PROX1|PRRX1|PRRX2|RARB|RBFOX2|RBM24|RBMS2|RBMS3|RBPMS|RBPMS2|RCAN2|RNASE1|RNASE4|RUNX1T1|S100A16|SALL4|SATB2|SERPINA3|SERPINH1|SHOX2|SIX1|SIX2|SIX4|SMAD1|SMAD7|SMAD9|SMARCA1|SNAI2|SORBS2|SOX13|SOX17|SOX4|SOX7|SOX8|SPHK1|STXBP1|TBX15|TBX3|TCEA3|TCF21|TEAD1|TEAD3|TEAD4|TFAP2C|THAP10|TSHZ2|TWIST1|TWIST2|WT1|YAP1|ZBTB16|ZBTB47|ZBTB8A|ZCCHC24|ZFHX3|ZFHX4|ZFPM2|ZNF112|ZNF300|ZNF385D|ZNF423|ZNF462|ZNF467|ZNF469|ZNF521|ZNF565|ZNF662|ZNF677|ZNF704|ZNF883
JAATINEN_HEMATOPOIETIC_STEM_CELL_UP	MSigDB_C2	97	302	1518	29.4265	5.10353	32.1192	1	10.876	1.49997e-27	1.70393e-25	ADGRA3|AKR1C3|ANGPT1|ANKRD6|ARMCX1|ARMCX2|ASPH|BAALC|BEX2|BTBD3|CD109|CD34|CFH|CHRDL1|CNKSR3|COL5A1|CPA3|CRISPLD1|CTHRC1|CYTL1|CYYR1|DDAH1|DEPTOR|DPY19L2|DPYSL3|DSG2|DST|EMP1|EOGT|ERG|FAM171B|FGD5|FHL1|FRMD6|GNAI1|GOLIM4|GUCY1A1|HLF|HPGDS|IGFBP7|IPO11|KDM5B|KHDRBS3|KIT|LAPTM4B|LIMCH1|LRCH2|MAP7|MAST4|ME3|MEGF6|MEIS1|MICU3|MSRB3|MYCT1|NAP1L3|NDN|NEGR1|NREP|NRIP1|OBSL1|PDE1A|PDGFC|PKD2|PLCB1|PLCB4|PLEKHA5|PLS3|POGLUT2|PON2|PROM1|PXDN|RBPMS|RCN1|RHOBTB1|SCHIP1|SELENOP|SH3BP4|SHANK3|SLC16A14|SLITRK4|SMAD1|SMARCA1|SOCS2|SV2A|TANC1|TCEAL4|TCEAL9|TFPI|TMEM200A|TNFRSF21|TSPYL5|TUSC1|TXNRD3|UBTD2|ZBTB8A|ZNF521
TURASHVILI_BREAST_LOBULAR_CARCINOMA_VS_DUCTAL_NORMAL_UP	MSigDB_C2	43	67	1518	6.5284	2.42226	64.1791	1	10.8599	1.79042e-27	2.02739e-25	ADAM12|AEBP1|ASPN|BGN|C5AR1|CCN4|CILP|COL11A1|COL12A1|COL1A1|COL1A2|COL3A1|COL5A1|COL5A2|COL6A3|COL8A1|COMP|CTHRC1|DOCK1|EDNRA|ENPEP|FBN1|FN1|FNDC1|GPX8|IGF1|INHBA|LAMB1|LOX|LRRC15|MXRA5|PLXDC1|POSTN|PRRX1|SFRP2|SPARC|SULF1|SULF2|THBS2|THY1|TIE1|UBTD2|VCAN
regulation of cell population proliferation [GoID:GO:0042127; evidenceTypes:IBA|IC|IDA|IEA|IEP|IGI|IMP|ISS|NAS|TAS]	GeneOntology_BP	254	1338	1518	130.373	10.3716	18.9836	1	10.8578	1.8307e-27	2.05988e-25	ACKR3|ADAMTS1|ADIPOQ|ADRA2A|AGTR1|AKR1C2|AKR1C3|ANG|ANGPT1|ANXA1|ANXA2|APELA|APLNR|AQP1|AR|AVPR1A|BCHE|BOK|C5AR1|CALCRL|CAMK2N1|CASK|CAV1|CAV2|CCL11|CCL19|CCL26|CCN2|CCN3|CCN4|CD109|CD248|CD9|CDH13|CDH2|CDH3|CDH5|CEP131|CLDN1|CLDN5|CLEC11A|CLEC4G|CLU|CNN1|COL18A1|COMP|CRIP2|CTHRC1|DACH1|DDAH1|DDR2|DLC1|DLG5|DPT|ECM1|ECRG4|EDN1|EDNRB|EFEMP2|EFNB2|EGFL7|ELN|EMP2|ERBB2|ERRFI1|F3|FAP|FBLN1|FERMT2|FGF7|FGFR3|FN1|FOXF1|FRZB|FZD7|GAREM1|GAS6|GATA6|GHRL|GJA1|GLI3|GPC3|GREM1|HBEGF|HES1|HEY2|HPGD|HTR2B|HTRA1|HYAL1|ID1|IGF1|IGF2|IGFBP2|IGFBP3|IGFBP5|IGFBP6|IGFBP7|IL33|INHBA|INSR|INTU|ITGA1|ITGAV|ITGB1|JAG1|JAG2|JCAD|KANK2|KDM5B|KDR|KIFAP3|KIT|KITLG|KLF10|KLF5|LAMB1|LAMC1|LAMC2|LDOC1|LIFR|LRP6|LTF|MAGI2|MCC|MEIS1|MEIS3P1|MMP2|MN1|MSX1|MUSTN1|NDN|NDRG2|NES|NFIB|NGFR|NIBAN2|NOX4|NPY5R|NR2F2|NRP1|NTRK2|NUAK1|OGN|OSM|OSMR|OSR1|OSR2|P3H1|P3H3|PBX1|PDE1A|PDGFA|PDGFC|PDGFRA|PDGFRB|PDPN|PID1|PKD2|PLPP1|PMP22|PODN|PRKCA|PRKCI|PRKCZ|PRKD1|PROK2|PROX1|PRRX1|PTGFR|PTGS1|PTHLH|PTN|PTPN14|PTPRK|PTPRM|RARB|RBFOX2|RBPMS2|REG1B|RERG|RGN|ROBO1|ROR2|RPS6KA2|S100A13|S100A6|S1PR3|SCG2|SCIN|SEMA5A|SERPINE2|SERPINF1|SFRP1|SFRP2|SFRP4|SH3BP4|SHC1|SHOX2|SIX1|SIX2|SIX4|SLC16A2|SLIT3|SMAD1|SMAD7|SNAI2|SOX17|SOX4|SOX7|SOX8|SPARC|SPHK1|SPRY1|SRPX|SULF1|SULF2|TAC1|TBX3|TEK|TFAP2C|TGFA|TGFB1I1|TGFB2|TGFB3|TGFBR1|TGFBR3|THBS1|THBS4|TIE1|TIMP1|TJP1|TMEM119|TNFRSF11A|TNFRSF21|TNS2|TPBG|TPM1|TSPYL5|TWIST1|VCAM1|VEGFA|VEGFC|WFDC1|WNT2|WNT5A|WT1|WWTR1|YAP1|ZBTB16|ZFPM2|ZNF423|ZNF503|ZNF703
REACTOME_ECM_PROTEOGLYCANS	MSigDB_C2	41	61	1518	5.94377	2.3117	67.2131	1	10.8556	1.87598e-27	2.10418e-25	AGRN|ASPN|BGN|COL1A1|COL1A2|COL3A1|COL4A1|COL4A2|COL4A4|COL4A5|COL5A1|COL5A2|COL5A3|COL6A1|COL6A2|COL6A3|COL6A6|COMP|DAG1|DCN|FMOD|FN1|HSPG2|IBSP|ITGA7|ITGAV|ITGB1|ITGB5|LAMA2|LAMA3|LAMA4|LAMB1|LAMB2|LAMC1|LUM|SERPINE1|SPARC|TGFB2|TGFB3|TNXB|VCAN
glycosaminoglycan binding [GoID:GO:0005539; evidenceTypes:IBA|IDA|IEA|IMP|ISS|NAS|TAS]	GeneOntology_MF	71	175	1518	17.0518	3.90108	40.5714	1	10.8529	1.93256e-27	2.16083e-25	ADAMTS1|ADAMTS3|ADAMTS5|AGRN|ANG|AOC1|BGN|CCDC80|CCN2|CCN3|CCN4|CCN5|CEMIP|CFH|CLEC3B|COL11A1|COL5A1|COL5A3|COMP|DCN|DPYSL3|ECM2|EFEMP2|EGFLAM|EPYC|EVA1C|FBN1|FGF7|FN1|FSTL1|HBEGF|HYAL2|LAMC2|LAYN|LPL|LTBP2|LTF|LXN|LYVE1|NAV2|NRP1|PCOLCE|PCOLCE2|PCSK6|POSTN|PRELP|PTN|PTPRF|REG1B|RSPO3|SAA1|SELP|SEMA5A|SERPINE2|SFRP1|SLIT2|SLIT3|SMOC2|SOST|STAB2|SULF1|SULF2|SUSD5|TGFBR3|THBS1|THBS2|THBS3|THBS4|TNXB|VCAN|VEGFA
MODULE_19	MSigDB_C4	96	298	1518	29.0368	5.07029	32.2148	1	10.8419	2.17937e-27	2.42915e-25	ABCC3|ADH1B|AGTR1|AKR1C1|ALDH7A1|AOC3|AOX1|C1S|C7|CCN3|CD34|CDH2|CLEC3B|CNN3|COL15A1|COL1A2|COL4A1|COL6A1|COL6A2|COX7A1|CPE|CRYAB|DDR2|DENND2B|DLG5|ECM2|ENPP2|EPAS1|FABP4|FBXL7|FSTL1|FSTL3|GBE1|GJA1|GNG12|GPC3|GRB10|GSTA4|GSTT1|HLF|HPGD|HSPB2|HSPG2|HYI|IGF2|IGFBP4|IGFBP6|ITGA7|ITGB5|LAMB2|LDOC1|LPL|LUM|MAOA|MAOB|MTUS1|MXRA5|MYH11|MYL9|NDN|NPTX2|NQO1|NR2F1|PAPSS2|PBX1|PCOLCE|PDE2A|PDGFRA|PDGFRB|PEG3|PON2|RARRES2|RBP1|RBPMS|RGN|RGS5|RNASE1|ROR2|SCG2|SELENOP|SERPINH1|SLIT2|SORBS2|SRPX|TCEAL4|TGFBR3|TIMP3|TNXB|TPM1|TPM2|TSPAN7|TUSC3|VCAN|VEGFA|WWTR1|ZBTB16
PLASARI_TGFB1_TARGETS_10HR_DN	MSigDB_C2	84	237	1518	23.093	4.53068	35.443	1	10.8313	2.44649e-27	2.71835e-25	ADAMTS1|ADAMTS5|ADGRG2|ANGPT2|AQP1|ARHGAP28|CALHM5|CAVIN2|CD36|CD93|CDH2|CNKSR3|DCLK1|DDIT4L|DIXDC1|DZIP1|EBF3|EDNRB|EYA4|FAT4|FBXL7|FGF7|GAS1|GULP1|IGF1|IGFBP5|KITLG|LAMA4|LDB2|LIFR|LPL|LRRN3|LUM|MAP2|MGST1|MMP11|MRGPRF|NFIA|NFIB|NFIX|NQO1|OGN|OSR1|PALMD|PBX1|PCDH7|PDE1A|PDGFRA|PDK4|PEG3|PIK3R1|PLCB1|PLEKHH2|PMP22|PPP1R3C|PRICKLE2|PRRX1|PTPRD|PTX3|PWWP3B|RARB|REPS2|RSPO3|RUNX1T1|S1PR3|SCARA3|SCARA5|SEMA3A|SHOX2|SIX1|SLC24A3|SLC40A1|SORBS2|SVIL|TCEA3|TCEAL1|TGFBR3|THBD|THSD7A|TRIM2|VCAM1|ZFHX4|ZNF467|ZNF521
nucleus [GoID:GO:0005634; evidenceTypes:HDA|IBA|IC|IDA|IEA|IGI|IMP|IPI|ISS|NAS|TAS]	GeneOntology_CC	413	6202	1518	604.316	18.1195	6.65914	0	-10.829	2.50988e-27	2.7801e-25	AASS|ABCG2|ACKR3|ADAM12|ADGRD1|ADH1B|ADH1C|ADIRF|AEBP1|AHNAK2|AKR1C3|ALDH1L2|ALDH7A1|ANG|ANGPT2|ANKRD6|ANO1|ANXA1|ANXA2|ANXA2P2|AOPEP|APBB2|AQP1|AR|ARHGAP32|ARL4A|ASAP3|ASPA|AZIN2|BAALC|BCHE|BEX2|BEX3|BHLHB9|BHLHE22|BMX|BNC2|BOK|BTBD3|C19ORF33|CADPS2|CASK|CAV2|CAVIN1|CAVIN2|CCN5|CDC14B|CDH5|CEMIP|CLEC3B|CLIP3|CLU|CPS1|CRABP2|CREB3L1|CRYAB|CSPG4|CSRP1|CSRP2|CTDSPL|CYTH3|DACH1|DACT1|DAG1|DAZL|DHX32|DLC1|DNAJB4|DNM1|DOCK1|DPY19L2|DSP|DST|DUSP7|DYNC1I1|DZIP1|EBF2|EBF3|ECSCR|EDNRB|EHD2|EMP2|EMX2|EPAS1|EPB41L2|EPHA3|ERBB2|ERG|ERRFI1|ESRRG|ETS2|EVC2|EXD2|EYA2|EYA4|FABP4|FAM107A|FAM110C|FAM114A1|FAM124B|FAT1|FBLIM1|FERMT2|FGF11|FGF13|FGFR3|FHL1|FHL2|FHL5|FIGN|FILIP1|FILIP1L|FNDC1|FOXF1|FOXF2|FOXS1|FST|FSTL3|FZD10|GATA6|GEM|GHR|GJA1|GLI3|GLIS2|GLIS3|GNAI1|GPC1|GPC4|GPC6|GPRASP2|GPRC5B|GSTM3|GTF2IRD1|HES1|HES4|HEY1|HEY2|HLF|HOPX|HOXB6|HOXD8|HPGD|HPGDS|HSPA12A|HSPB2|HSPB8|HTR2B|HYAL2|ID1|ID4|IGFBP3|IL17RD|IL33|INAVA|INSR|IP6K3|IPO11|KAZN|KCTD1|KDM5B|KDR|KEL|KHDRBS3|KIFAP3|KIT|KLF10|KLF5|KRT18|LARP6|LDB2|LDOC1|LGALS1|LHX6|LHX8|LMCD1|LOX|LOXL2|LRP1|LTF|MACROH2A2|MAGED4|MAGI2|MAGI3|MAMLD1|MARVELD1|MBNL2|MCAM|MCC|MECOM|MEIS1|MEIS3P1|MEOX1|MEOX2|MEX3B|MGST1|MLF1|MMP2|MN1|MOK|MRGPRF|MRTFB|MSX1|MSX2|MTUS1|MUSTN1|MXRA8|MYCT1|MYH10|MYO10|NAP1L3|NAV2|NAV3|NCAM2|NDN|NDRG2|NEK11|NEO1|NFIA|NFIB|NFIX|NGFR|NIBAN2|NKX3-2|NOSTRIN|NOTCH3|NOVA1|NOX4|NPAS2|NR2F1|NR2F2|NR3C2|NREP|NRIP1|NRIP2|NSG1|NT5E|NUAK1|NUDT11|NUDT12|NXN|NYNRIN|OAT|OLR1|OSR1|OSR2|P3H4|P4HA2|PALLD|PARVA|PBX1|PCGF2|PDE1A|PDE2A|PDGFC|PDGFRA|PDGFRB|PDLIM7|PEA15|PEG3|PIK3R1|PKIB|PKP4|PLCB1|PLCB4|PLEKHA1|PLEKHA5|PLEKHH2|PLK2|PLPP7|PODXL|POGLUT2|PON2|PPEF1|PPP1R12B|PPP1R13L|PRICKLE1|PRICKLE2|PRKCA|PRKCI|PRKCZ|PRKD1|PROX1|PRRX1|PRRX2|PRSS23|PTGER3|PTGIS|PTHLH|PTPN13|PTPN14|RAI14|RAPH1|RARB|RBFOX2|RBM24|RBMS2|RBMS3|RBP1|RBPMS|RCAN2|RERG|RGN|RGS4|RNF180|RPS6KA2|RRAGA|RUNX1T1|S100A13|S100A16|S100A6|SALL4|SATB2|SCG5|SDR16C5|SELENBP1|SERPINA3|SERTAD4|SFRP4|SH3BGRL2|SH3BP4|SH3D19|SHOX2|SIX1|SIX2|SIX4|SLC40A1|SMAD1|SMAD7|SMAD9|SMARCA1|SNAI2|SNCAIP|SORBS2|SOX13|SOX17|SOX4|SOX7|SOX8|SPARC|SPHK1|SPRY1|STC1|STXBP1|SVEP1|SVIL|SYNPO2|TACC2|TAFA2|TBX15|TBX3|TCEA3|TCEAL1|TCEAL2|TCEAL3|TCEAL4|TCEAL7|TCEAL9|TCF21|TCIM|TDRP|TEAD1|TEAD3|TEAD4|TENM2|TENM4|TEX11|TFAP2C|TGFA|TGFB1I1|TGFB3|TGFBR1|TIMP3|TNFAIP1|TNKS1BP1|TRIP10|TSHZ2|TSPAN15|TSPYL5|TUBA1A|TUBB2B|TUBB6|TWIST1|TWIST2|TXNRD3|UBE2QL1|UGDH|VGLL3|WASL|WT1|WWTR1|YAP1|ZBTB16|ZBTB47|ZBTB8A|ZFHX3|ZFHX4|ZFPM2|ZNF112|ZNF300|ZNF385D|ZNF423|ZNF462|ZNF467|ZNF469|ZNF503|ZNF521|ZNF565|ZNF662|ZNF677|ZNF703|ZNF704|ZNF883
GSE1460_CD4_THYMOCYTE_VS_THYMIC_STROMAL_CELL_DN	MSigDB_C7	75	195	1518	19.0006	4.11529	38.4615	1	10.79	3.83678e-27	4.23666e-25	ADAMTS3|ADGRL2|ADORA2B|ANXA3|ARHGAP29|ARHGEF40|ARMCX1|BAALC|BACE1|BCL2L2|BEX3|BNC2|CDC42BPA|CDH2|COL1A1|COL6A2|COPZ2|CREB3L1|CRTAP|CRYBG3|DACT1|DKK1|DLG5|DOK5|EMILIN1|EOGT|EXT1|FKBP9|FNBP1L|FST|GAS1|GLT8D2|GSTT2|GULP1|HOMER3|IGFBP5|KCNK1|LDOC1|LRRC15|LTBP1|MEIS3P1|MFAP5|MMP1|NAV2|NID1|OLFML2A|OLFML3|PCDH7|PDGFRL|PHLDA3|PON2|PPP2R3A|PRRG1|PTGS1|RBP1|RPS6KA2|SCG5|SFRP1|SLC6A8|SLIT2|SRPX2|SYNDIG1|TENM4|TFPI|TFPI2|TGFBR3|TMCO3|TMEFF1|TNFAIP1|TNFRSF12A|TPST1|TRIM2|TWIST1|ZC2HC1A|ZCCHC24
intrinsic component of plasma membrane [GoID:GO:0031226; evidenceTypes:IBA|IC|IDA|IEA|IGI|IMP|IPI|ISM|ISS|NAS|RCA|TAS]	GeneOntology_CC	225	1131	1518	110.203	9.6047	19.8939	1	10.7852	4.04176e-27	4.44919e-25	ACVR2A|ADAM23|ADCY4|ADCY6|ADCY9|ADGRD1|ADGRG2|ADGRL1|ADGRL2|ADGRL3|ADGRL4|ADORA2B|ADRA2A|AGTR1|ANKH|ANO1|APCDD1|APLNR|AQP1|AVPR1A|BACE1|BDKRB2|BOC|C1QTNF1|C5AR1|C7|CALCRL|CALHM5|CAV1|CAV2|CD151|CD34|CD36|CD9|CDH2|CDON|CLDN1|CLEC1A|CLEC4G|CLEC4M|CLSTN2|CLSTN3|CNTN1|CNTN6|CSPG4|DCBLD2|DCLK1|DDR2|EDNRA|EDNRB|EFNA1|EFNA5|EFNB2|EMILIN1|ENPEP|ENPP1|EPHA2|EPHA3|EPHA4|EPS8|ERBB2|F2RL2|F3|FAT1|FCER2|FGFR3|FLRT2|FXYD1|FZD10|FZD4|GAS1|GHR|GJA1|GJA4|GJA5|GP1BA|GPC1|GPC3|GPC4|GPC6|GPIHBP1|GPR176|GPR34|HAS1|HBEGF|HRH1|HTR2B|HYAL2|ICAM2|IGSF21|INSR|ITGA1|ITGA5|ITGA6|ITGA7|ITGAD|ITGAV|ITGB1|ITGB5|ITGBL1|JAG1|JAG2|JAM2|JAM3|KCNJ8|KCNK1|KCNS3|KDR|KIRREL1|KIT|LIFR|LPAR1|LRFN5|LRP1|LRRC4C|LYVE1|MPZL1|NCR3|NECTIN3|NEO1|NGFR|NLGN1|NLGN4X|NOX4|NPHS1|NPY1R|NPY5R|NRCAM|NRP1|NTRK2|OLR1|OSMR|PCDH12|PCDH17|PCDH18|PCDH7|PCDHA7|PCDHB14|PCDHB15|PDGFRA|PDGFRB|PDPN|PERP|PKD2|PLPP1|PLPPR4|PLXNA2|PODXL|PRND|PROCR|PROM1|PRRG1|PTGER3|PTGFR|PTK7|PTPRB|PTPRD|PTPRF|PTPRG|PTPRK|PTPRM|RAMP1|RAMP2|RAMP3|ROBO1|ROR1|ROR2|S1PR3|SCARA5|SCN4B|SCN7A|SDC1|SELE|SELP|SEMA3A|SEMA3C|SEMA3F|SEMA3G|SEMA4C|SGCB|SGMS2|SLC16A10|SLC16A14|SLC16A2|SLC1A2|SLC22A17|SLC24A3|SLC2A10|SLC39A14|SLC40A1|SLC6A8|SLC7A2|SLCO2A1|SORCS2|SSPN|STAB2|STEAP1|STRA6|SYNDIG1|TEK|TENM2|TENM4|TGFBR1|TGFBR3|THBD|THY1|TIE1|TM4SF1|TMEM150C|TMEM266|TNFRSF21|TNFSF11|TPBG|TRHDE|TRPC1|TSPAN11|TSPAN12|TSPAN15|TSPAN18|TSPAN6|TSPAN7|TSPAN8|TUSC3|VCAM1|XG
BARX2_TARGET_GENES	MSigDB_C3	40	1445	1518	140.799	10.7378	2.76817	0	-10.7802	4.26799e-27	4.68372e-25	AASS|AOPEP|ARMCX5|ARRDC4|C1QTNF6|CALU|CDC14B|CDC42EP4|DACT3|DNAJB4|ERBB2|FKBP14|GIPC1|GSTA4|IFTAP|IL17RD|IPO11|ITGA7|KANK3|KIFAP3|LCA5|LIMA1|LINC01140|LMCD1|LRP6|LZTFL1|MSX2|MTUS1|MYH10|NID2|PKP4|POGLUT2|PPFIBP1|PPP1R12B|RELL1|SHC1|SMTN|SPRYD3|TRIP10|ZDHHC9
DESCARTES_FETAL_MUSCLE_STROMAL_CELLS	MSigDB_C8	39	56	1518	5.45658	2.21529	69.6429	1	10.7782	4.36161e-27	4.77174e-25	ANGPTL1|ASPN|C1R|C1S|CILP|COL12A1|COL1A1|COL1A2|COL3A1|COL6A6|CXCL14|DCN|DKK2|DPT|EGFL6|FBLN1|FNDC1|GREM1|IGFBP6|ISLR|KDELR3|LUM|MFAP5|MGP|MRC2|OGN|OSR1|PCOLCE|PDGFRA|PDGFRL|PI15|POSTN|RSPO3|SCARA5|SHISA3|SHOX2|SMOC2|TMEM119|TNXB
AACTTT_UNKNOWN	MSigDB_C3	280	1543	1518	150.348	11.0574	18.1465	1	10.7764	4.45116e-27	4.85477e-25	ACKR3|ADAM23|ADAMTS5|ADAMTS9|ADAMTSL1|ADCY6|ADGRD1|ADGRL2|AMOTL1|ANGPT2|APBB2|AQP1|ARHGAP21|ARHGEF17|ARL4A|ASB9|BCHE|BHLHE22|BMP1|BNC2|BTBD3|C1ORF198|CA12|CALD1|CAPN6|CAVIN2|CCDC71L|CCDC80|CCN4|CD34|CDC14B|CDH1|CDH11|CDH13|CDH5|CDR2L|CFHR1|CFHR2|CHN1|CHRDL1|CHST1|CLSTN2|CMTM4|CNTN1|CNTN4|CNTN6|COL1A2|COL3A1|COL4A5|COLEC12|CYP26B1|CYTH3|DACH1|DACT1|DCN|DDR2|DEPDC7|DPYSL3|DYNC1I1|DZIP1|EBF2|EDIL3|EFNA5|EFNB2|EGFLAM|EMCN|EMX2|ENAH|ENPP2|EPHX2|EPYC|ERBB2|ERG|ESRRG|EVA1C|EVC2|EXT1|EYA4|FABP4|FAM13C|FAT1|FGF13|FILIP1|FST|FZD7|GAREM1|GEM|GFPT2|GFRA1|GHR|GJA1|GNAI1|GPC3|GPC4|GPC6|GPRC5B|HES1|HOXB6|HSPG2|HTR2B|IGF1|IGSF21|INHBA|IRAG1|ITGA1|ITGBL1|JAG1|KANK2|KCNJ8|KCNN2|KCNS3|KDELR2|KIFAP3|KIT|KITLG|LAMA4|LAMB2|LAPTM4B|LDB2|LHX6|LOX|LRP1|LRP1B|LRP6|LRRN1|LTBP1|LUM|LURAP1L|MALL|MAP1B|MAST4|MBNL2|MBOAT2|MECOM|MEIS1|MGST1|MID1|MID2|MMP13|MMP2|MN1|MOXD1|MRGPRF|MSX2|MYH10|MYOZ2|NAV3|NCAM2|NCKAP5|NFIA|NFIB|NLGN1|NOVA1|NPAS2|NPTX2|NR2F1|NR2F2|NR3C2|OLFM1|OLFML3|OSR1|PARD3|PBX1|PCDH18|PCDH7|PCSK1|PCSK5|PDE1A|PDE2A|PDLIM3|PDPN|PDZRN4|PID1|PIK3R1|PLCB1|PLXNA2|PMEPA1|POSTN|PPP2R3A|PRICKLE1|PRKCI|PROK2|PROX1|PRRX1|PRRX2|PRUNE2|PTGFRN|PTHLH|PTPRF|PTPRG|PTPRK|RAB11FIP5|RAB23|RAMP2|RAPGEF4|RARB|RBMS3|RBPMS|RCAN2|RELN|REPS2|RGMA|RHOBTB1|RNF128|RNF182|ROR1|RPS6KA2|RUNX1T1|SCARA5|SCG2|SCN4B|SCUBE2|SELENOP|SEMA3A|SEMA3F|SEMA4C|SEMA5A|SERPINH1|SERTAD4|SGCD|SH3BP4|SHC1|SHOX2|SLC16A14|SLC24A3|SLC2A10|SLC39A13|SLIT3|SMAD1|SNCAIP|SNN|SNX21|SOCS2|SOX13|SOX4|SPARC|SPARCL1|SPHK1|SPRY1|SRGAP1|SRPX2|ST6GALNAC5|STC1|STC2|STEAP2|STK32B|TAC1|TAFA2|TBC1D8B|TEAD1|TGFB3|THBS1|TIMP3|TIMP4|TMEFF1|TMEM47|TMEM74B|TNFRSF21|TPBG|TRIM2|TRPC1|TSHZ2|TSKU|TSPAN6|TSPAN7|TUBB2B|VCAN|VEGFA|VLDLR|WASL|WNT2|WWTR1|XYLT2|ZBTB16|ZDHHC9|ZFHX3|ZFHX4|ZFPM2|ZNF462|ZNF521
regulation of locomotion [GoID:GO:0040012; evidenceTypes:HDA|IBA|IC|IDA|IEA|IGI|IMP|ISA|ISS|NAS|TAS]	GeneOntology_BP	183	837	1518	81.5563	8.34621	21.8638	1	10.7652	5.02763e-27	5.46674e-25	ACKR3|ADAMTS1|ADAMTS9|ADGRA2|ADIPOQ|ADRA2A|AKAP12|AMOTL1|AMOTL2|ANGPT1|ANGPT2|ANXA1|ANXA3|APELA|C5AR1|CAV1|CAVIN1|CCL11|CCL19|CCL21|CCL26|CCN3|CCN4|CD151|CD9|CDH1|CDH13|CDH5|CEMIP|CHST4|CLDN1|CLDN5|COL1A1|COL3A1|DACH1|DAG1|DCN|DDR2|DLC1|DLG5|DOCK1|DPYSL3|ECM1|EDN1|EFNA1|EFNB2|EMILIN1|EMP2|ENPP2|EPHA2|EPHA4|F3|FAM107A|FAM110C|FBLN1|FERMT2|FGF7|FLRT2|FN1|FOXF1|FZD4|GAS6|GHRL|GJA1|GREM1|HAS1|HBEGF|HGF|HYAL1|HYAL2|IGF1|IGFBP3|IGFBP5|INSR|ITGA6|ITGAV|ITGB1|JAG1|JAM2|JAM3|JCAD|KDR|KIT|KITLG|LAMA2|LAMA3|LAMA4|LAMB1|LAMC2|LDB2|LIMCH1|LRP1|LRRC15|MAGI2|MCAM|MCC|MEOX2|MMRN2|MTUS1|MYLK|NAV3|NBL1|NEXN|NGFR|NOX4|NR2F2|NRP1|PAK3|PDGFA|PDGFC|PDGFRA|PDGFRB|PDPN|PHLDB2|PIK3R1|PLCB1|PLK2|PLVAP|PLXNA2|PODN|PODXL|POSTN|PRKCA|PRKD1|PROX1|PTN|PTPRG|PTPRK|PTPRM|RARRES2|RELN|RGN|RHOJ|ROBO1|ROBO2|ROBO4|ROR2|SCG2|SELE|SELP|SEMA3A|SEMA3C|SEMA3F|SEMA3G|SEMA4C|SEMA5A|SERPINE1|SERPINE2|SERPINF1|SFRP1|SFRP2|SLIT2|SMAD7|SMOC2|SNAI2|SPARC|SPHK1|SRGAP1|SRPX2|STC1|SULF1|SYDE1|TAC1|TEK|TGFB2|TGFBR1|THBS1|THBS4|THY1|TIE1|TIMP1|TJP1|TPBG|TPM1|TUBB2B|TWIST1|TWIST2|VEGFA|VEGFC|WASL|WNT5A|XG|ZNF703
RNA binding [GoID:GO:0003723; evidenceTypes:HDA|IBA|IC|IDA|IEA|IGI|IMP|IPI|ISS|NAS|TAS]	GeneOntology_MF	41	1459	1518	142.163	10.7843	2.81014	0	-10.7575	5.46091e-27	5.91833e-25	ANG|ANXA1|ANXA2|BICC1|CAVIN1|CDC42EP4|COL14A1|CSRP1|DAZL|DCN|DHX32|DNM1|DSP|FSCN1|HOXB6|KHDRBS3|KRT18|LARP6|LGALS1|LRP1|MBNL2|MEX3B|MYH10|NOVA1|NQO1|NSUN7|NYNRIN|RBFOX2|RBM24|RBMS2|RBMS3|RBPMS|RBPMS2|S100A16|SERPINH1|SMAD1|SORBS2|SOX4|STXBP1|WT1|ZCCHC24
regulation of cell migration [GoID:GO:0030334; evidenceTypes:HDA|IBA|IDA|IEA|IGI|IMP|ISA|ISS|NAS|TAS]	GeneOntology_BP	173	770	1518	75.0279	8.02337	22.4675	1	10.7573	5.47624e-27	5.91833e-25	ACKR3|ADAMTS1|ADAMTS9|ADGRA2|ADIPOQ|ADRA2A|AKAP12|AMOTL1|AMOTL2|ANGPT1|ANGPT2|ANXA1|ANXA3|APELA|C5AR1|CAV1|CCL11|CCL19|CCL21|CCL26|CCN3|CCN4|CD151|CD9|CDH1|CDH13|CDH5|CEMIP|CHST4|CLDN1|CLDN5|COL1A1|COL3A1|DACH1|DAG1|DCN|DDR2|DLC1|DLG5|DOCK1|DPYSL3|ECM1|EDN1|EFNA1|EMILIN1|EMP2|ENPP2|EPHA2|EPHA4|F3|FAM107A|FAM110C|FERMT2|FGF7|FLRT2|FN1|FOXF1|FZD4|GAS6|GJA1|GREM1|HAS1|HBEGF|HGF|HYAL1|HYAL2|IGF1|IGFBP3|IGFBP5|INSR|ITGA6|ITGAV|ITGB1|JAG1|JAM2|JAM3|JCAD|KDR|KIT|KITLG|LAMA2|LAMA3|LAMA4|LAMB1|LAMC2|LDB2|LIMCH1|LRP1|LRRC15|MAGI2|MCAM|MCC|MEOX2|MMRN2|MTUS1|MYLK|NAV3|NBL1|NEXN|NGFR|NOX4|NR2F2|NRP1|PAK3|PDGFA|PDGFC|PDGFRA|PDGFRB|PDPN|PHLDB2|PIK3R1|PLCB1|PLK2|PLVAP|PLXNA2|PODN|PODXL|POSTN|PRKCA|PRKD1|PROX1|PTN|PTPRG|PTPRK|PTPRM|RARRES2|RELN|RHOJ|ROBO1|ROBO4|ROR2|SELE|SELP|SEMA3A|SEMA3C|SEMA3F|SEMA3G|SEMA4C|SEMA5A|SERPINE1|SERPINE2|SERPINF1|SFRP1|SFRP2|SLIT2|SMAD7|SMOC2|SNAI2|SPARC|SPHK1|SRGAP1|SRPX2|STC1|SULF1|SYDE1|TAC1|TEK|TGFB2|TGFBR1|THBS1|THBS4|THY1|TIE1|TIMP1|TJP1|TPM1|TWIST2|VEGFA|VEGFC|WASL|WNT5A|XG|ZNF703
DESCARTES_FETAL_EYE_VASCULAR_ENDOTHELIAL_CELLS	MSigDB_C8	45	75	1518	7.30791	2.56213	60	1	10.7317	7.22857e-27	7.78846e-25	ABCG2|ADCY4|ADGRF5|ADGRL4|ALPL|APLNR|ARHGAP29|CALCRL|CAVIN2|CDH5|CETP|CLDN5|CLEC14A|CLEC1A|CYP26B1|DIPK2B|ECSCR|EGFL7|EPAS1|ERG|FAM124B|FGD5|ICAM2|KANK3|LXN|MYCT1|PCAT19|PDE2A|PLVAP|PODXL|PPP1R14A|RAMP2|RAMP3|RASIP1|ROBO4|SELP|SEMA3G|SHANK3|SMAD7|SOX7|TCIM|TEK|TIE1|TM4SF18|VWF
regulation of cellular component movement [GoID:GO:0051270; evidenceTypes:HDA|IBA|IC|IDA|IEA|IGI|IMP|ISA|ISS|NAS|TAS]	GeneOntology_BP	186	862	1518	83.9923	8.46276	21.5777	1	10.7029	9.86788e-27	1.06001e-24	ACKR3|ADAMTS1|ADAMTS9|ADGRA2|ADIPOQ|ADRA2A|AKAP12|AMOTL1|AMOTL2|ANGPT1|ANGPT2|ANK2|ANXA1|ANXA3|APELA|C5AR1|CAV1|CAVIN1|CCL11|CCL19|CCL21|CCL26|CCN3|CCN4|CD151|CD9|CDH1|CDH13|CDH5|CEMIP|CHST4|CLDN1|CLDN5|COL1A1|COL3A1|DACH1|DAG1|DCN|DDR2|DLC1|DLG5|DOCK1|DPYSL3|DSG2|DSP|ECM1|EDN1|EFNA1|EMILIN1|EMP2|ENPP2|EPHA2|EPHA4|F3|FAM107A|FAM110C|FBLN1|FERMT2|FGF13|FGF7|FLRT2|FN1|FOXF1|FZD4|GAS6|GJA1|GJA5|GREM1|HAS1|HBEGF|HGF|HYAL1|HYAL2|IGF1|IGFBP3|IGFBP5|INSR|ITGA6|ITGAV|ITGB1|JAG1|JAM2|JAM3|JCAD|KDR|KIT|KITLG|LAMA2|LAMA3|LAMA4|LAMB1|LAMC2|LDB2|LIMCH1|LRP1|LRRC15|MAGI2|MAP2|MCAM|MCC|MEOX2|MMRN2|MTUS1|MYLK|NAV3|NBL1|NEXN|NGFR|NOX4|NR2F2|NRP1|PAK3|PDGFA|PDGFC|PDGFRA|PDGFRB|PDPN|PHLDB2|PIK3R1|PLCB1|PLK2|PLN|PLVAP|PLXNA2|PODN|PODXL|POSTN|PRKCA|PRKD1|PROX1|PTN|PTPRG|PTPRK|PTPRM|RARRES2|RELN|RGN|RHOJ|ROBO1|ROBO4|ROR2|SELE|SELP|SEMA3A|SEMA3C|SEMA3F|SEMA3G|SEMA4C|SEMA5A|SERPINE1|SERPINE2|SERPINF1|SFRP1|SFRP2|SLIT2|SMAD7|SMOC2|SNAI2|SPARC|SPHK1|SRGAP1|SRPX2|STC1|SULF1|SYDE1|TAC1|TEK|TGFB2|TGFBR1|TGFBR3|THBS1|THBS4|THY1|TIE1|TIMP1|TJP1|TPM1|TUBB2B|TWIST1|TWIST2|VEGFA|VEGFC|WASL|WNT5A|XG|ZNF703
MIYAGAWA_TARGETS_OF_EWSR1_ETS_FUSIONS_DN	MSigDB_C2	77	207	1518	20.1698	4.23837	37.1981	1	10.7009	1.00774e-26	1.07925e-24	ADAM12|ADAMTS12|ADAMTS5|ADAMTSL1|AKR1C1|ALDH1A3|ANGPT1|B3GNT9|BAALC|CA12|CCDC80|CEMIP|CHN1|COL11A1|COL1A2|COL3A1|COL5A1|COL8A1|DCBLD2|DKK1|DOK5|ENPP2|EYA4|F3|FAM171B|FGF7|FIBIN|FILIP1L|FST|GATA6|GFPT2|GLT8D2|IGFBP3|LMCD1|LOXL2|LRRC17|LTBP1|LUM|MAP2|MATN2|NID2|NR2F2|NREP|NRIP1|NRP1|OSMR|PCDH18|PDZRN3|PID1|PLOD2|PLPP4|PPP2R3A|PRICKLE2|PRR16|PRRX1|QSOX1|RBMS3|RPS6KA2|SCG5|SEMA3C|SEMA5A|SLC22A23|SMAD7|SNX21|SOWAHC|SPARC|SRPX|ST3GAL6|STC1|STC2|SVIL|SYNC|SYNM|TANC2|TNFRSF11B|VCAN|VGLL3
CHANDRAN_METASTASIS_DN	MSigDB_C2	94	293	1518	28.5496	5.02839	32.0819	1	10.6928	1.09996e-26	1.17448e-24	ADIRF|AHNAK2|ALDH7A1|ANKH|APCDD1|ARHGEF10|ARMCX1|ASAP3|BOC|CACNA2D1|CAV2|CCN2|CCN3|CNTN3|DACT3|DDR2|ECRG4|EFEMP2|EFS|EPHA3|ERBB2|EVA1C|EYA4|FAM107A|FGF13|FHOD3|FMOD|GLI3|GLIS2|GSTA4|GSTT2|HSPB8|IGFBP2|IRAG1|ITIH5|JAM3|LPAR1|MCC|ME3|MEGF6|MEIS3P1|MIR100HG|MN1|MOXD1|MRGPRF|MXRA5|MYLK|NBL1|NEXN|NFIA|OGN|PCDH18|PCDH7|PCOLCE2|PDGFC|PDZRN4|PGM5|PI15|PMEPA1|PODN|PPP1R12B|PPP1R14A|PRICKLE2|PRRX1|PSD3|PTN|PYROXD2|RAB23|RAMP2|RASL12|RBM24|RNF150|RNF180|ROBO2|RRAD|SCD5|SCN7A|SELENOM|SEMA3C|SFRP1|SLC22A17|SMOC2|SMTN|SORBS2|SSPN|SYNPO2|THBS4|THSD4|TMEM150C|TMEM98|TSPAN15|TUBB6|TWIST2|WFDC1
PID_INTEGRIN1_PATHWAY	MSigDB_C2	39	57	1518	5.55402	2.23491	68.4211	1	10.6807	1.25302e-26	1.3339e-24	COL11A1|COL18A1|COL1A1|COL1A2|COL3A1|COL4A1|COL4A4|COL4A5|COL5A1|COL5A2|COL6A1|COL6A2|COL6A3|COL7A1|CSPG4|F13A1|FBN1|FN1|ITGA1|ITGA5|ITGA6|ITGA7|ITGAV|ITGB1|JAM2|LAMA2|LAMA3|LAMA4|LAMB1|LAMB2|LAMB3|LAMC1|LAMC2|NID1|NPNT|THBS1|THBS2|VCAM1|VEGFA
MURARO_PANCREAS_DUCTAL_CELL	MSigDB_C8	233	1202	1518	117.122	9.87722	19.3844	1	10.6389	1.96342e-26	2.08393e-24	ABCC3|ADAMTS1|ADAMTS9|ADGRA3|AFAP1|AKR1C1|AKR1C3|ALDH1A3|ALKAL2|AMOTL1|AMOTL2|ANXA1|ANXA2|ANXA2P2|ANXA3|APCDD1|AQP1|ARHGAP21|ARHGAP29|ARHGEF12|ARHGEF40|B3GNT5|BACE2|BDH2|BICC1|C1ORF198|C1R|C1S|C3|C5AR1|CA12|CALD1|CAPN6|CASK|CAV1|CAV2|CCDC71L|CCN2|CCN3|CD151|CD9|CDH1|CDR2L|CFH|CFI|CGNL1|CLDN1|CLDN7|CNN3|COL18A1|CPA3|CRYAB|CSRP1|CTTN|DAG1|DCBLD2|DDAH1|DDAH2|DOCK1|DOK5|DSG2|DST|EDN1|EFNA1|EFNB2|ENAH|EPB41L1|EPHA2|EPS8|ERRFI1|ETS2|EXT1|FAM110C|FAM171A1|FAT1|FBLIM1|FGFR3|FILIP1L|FLRT2|FSTL1|GATA6|GCNT3|GJA1|GLIS3|GNG12|GPRC5B|GSTT1|GULP1|HBEGF|HES1|HS3ST1|HSPB8|ID1|IGFBP7|IL17RD|ITGA6|ITGAV|ITGB1|ITGB5|ITIH5|JAG1|JCAD|KANK2|KDM5B|KIAA1217|KIAA1522|KIT|KLF5|KRT18|LAD1|LAMA3|LAMB1|LAMB3|LAMC1|LAMC2|LAPTM4A|LAPTM4B|LIMA1|LTB|LURAP1L|MAGI3|MAL2|MALL|MAOB|MCAM|MID1|MPZL1|MTUS1|MYO10|MYO5B|NDRG2|NEXN|NFIA|NFIB|NFIX|NGFR|NIBAN2|NPAS2|NPNT|NR2F2|NRP1|NTN4|NTRK2|OLFML2A|OLR1|OSMR|PARD3|PBX1|PCSK5|PDGFC|PDLIM3|PEA15|PERP|PHLDB2|PIK3R1|PKP4|PLS3|PMEPA1|PMP22|PON2|PPFIBP1|PPIC|PPP2R3A|PRKCA|PROM1|PRSS23|PTGFRN|PTPN14|PTPRF|PTPRK|PTPRM|PWWP3B|QSOX1|RALA|RASSF8|RBP1|RBPMS|RERG|RHBDF1|RNASE1|RNF128|RPS6KA2|S100A10|S100A13|S100A16|S100A6|SDC1|SERINC2|SERPINA3|SH3BP4|SH3D19|SH3YL1|SLC40A1|SORBS2|SOWAHC|SOX4|SPNS2|SRGAP1|SVIL|TANC1|TCIM|TFPI|TFPI2|TGFA|TGFB2|THBS1|THSD4|TIMP3|TJP1|TM4SF1|TMEM132A|TMEM98|TNFRSF11B|TNFRSF12A|TNFRSF21|TNKS1BP1|TPBG|TPD52L1|TPM1|TPSAB1|TRIP10|TSHZ2|TSPAN15|TSPAN6|TSPAN8|TUBB6|VCAM1|VGLL3|WLS|WWTR1|YAP1|ZNF503|ZNF704
heart development [GoID:GO:0007507; evidenceTypes:IBA|IC|IDA|IEA|IEP|IGI|IMP|ISS|NAS|TAS]	GeneOntology_BP	126	478	1518	46.5758	6.3836	26.3598	1	10.6216	2.36358e-26	2.50118e-24	ACTC1|ADAMTS1|ADAMTS9|ALPK2|ANK2|APELA|APLNR|BICC1|CALCRL|CC2D2A|CLDN5|COL11A1|COL3A1|COL5A1|CPE|DCHS1|DKK1|DLC1|DSG2|DSP|DYNC2H1|EDN1|EDNRA|EFNA1|EFNB2|ELN|EMILIN1|ERBB2|EXT1|FBN1|FHL2|FHOD3|FLRT2|FN1|FOXF1|FZD7|GATA6|GJA1|GJA5|GLI3|GNA11|GPC3|GREM1|HES1|HEY1|HEY2|HOPX|HTR2B|IGF1|INSR|ITGB1|JAG1|KCNJ8|LOX|LRP6|MEIS1|MSX1|MSX2|MYH11|NDST1|NPY1R|NPY5R|NRP1|OBSL1|OLFM1|OSR1|PARVA|PCSK5|PDE2A|PDGFRA|PDGFRB|PDLIM3|PDLIM7|PKD2|PLN|POPDC2|POPDC3|PPP1R13L|PRICKLE1|PROX1|PTK7|PTN|RAMP2|RARB|RBM24|RGS4|ROBO1|ROBO2|RPS6KA2|SALL4|SEMA3C|SFRP2|SGCB|SGCD|SHC1|SHOX2|SIX1|SLIT2|SLIT3|SMAD1|SMAD7|SNAI2|SORBS2|SOX17|SOX4|SPARC|SPRY1|STRA6|TBX3|TEK|TENM4|TGFB2|TGFB3|TGFBR1|TGFBR3|TIE1|TPM1|TWIST1|VANGL2|VCAM1|VEGFA|WNT2|WNT5A|WT1|YAP1|ZFPM2
SMID_BREAST_CANCER_LUMINAL_A_UP	MSigDB_C2	46	80	1518	7.79511	2.64573	57.5	1	10.6121	2.61701e-26	2.76114e-24	ABCA8|ADH1B|ADIPOQ|ADIRF|ADRA2A|ASPN|CCN5|CHRDL1|CILP|COL14A1|CPA3|CXCL14|DPT|ELOVL2|ENPP2|F13A1|FABP4|FBLN1|FHL1|GFRA1|HLF|HOXB6|IGF1|ITGA7|ITIH5|LAMA2|LEPR|LMOD1|LRRC17|MAOA|MFAP4|MYH11|OGN|OMD|PCSK5|PSD3|PTGER3|PTHLH|PTN|RAI2|SCUBE2|SFRP4|STC2|SVEP1|TIMP4|ZBTB16
ZNF407_TARGET_GENES	MSigDB_C3	52	1619	1518	157.754	11.2957	3.21186	0	-10.599	3.01094e-26	3.16736e-24	ANG|ANO1|ARHGAP29|ARHGAP6|ARHGEF12|CHSY1|CLDN12|COL16A1|CPS1|DHX32|DYNC2H1|EBF2|EGFL7|EPHA3|FAM13A|FGF13|FGF14-AS2|GIPC2|GLCE|HEPH|HOXB6|HSPG2|HYAL2|ICAM2|ITGA7|LAD1|MANSC1|MXRA8|NPY1R|PLXDC1|POGLUT3|PPEF1|PRKCI|PTPN13|PTPRF|PTPRK|QSOX1|RAI14|RGS5|RHOBTB1|RNASE4|SATB2|SEC31A|SEPTIN11|SHC1|SLC7A5P2|STC2|STRA6|TJP1|TMCC3|TRIQK|ZCCHC24
MODULE_38	MSigDB_C4	115	414	1518	40.3397	5.95347	27.7778	1	10.5964	3.09639e-26	3.24765e-24	ANXA1|AOC1|BMP1|CALU|CAV1|CD151|CD34|CDH1|CDH5|CHPF|CLDN5|CLDN7|CLEC3B|CNN3|COL15A1|COL1A1|COL1A2|COL3A1|COL4A1|COL5A2|COL6A1|COL6A2|COL6A3|CRYAB|CSPG4|DENND2B|DEPP1|DPT|DSP|ECM1|EFNA1|EFS|ELN|EMP2|ENPP2|EPAS1|ERBB2|ETS2|F13A1|FAM107A|FBLN1|FBLN2|FN1|FSTL3|GAS1|GJA4|GNG11|GPC3|HES1|HOPX|HPGD|HSPB2|HSPG2|IGF1|IGF2|IGFBP2|IGFBP3|IGFBP4|ITGA5|ITGB5|JAG1|KRT18|LAD1|LAMB2|LRP1|LTBP1|LTBP2|MAOA|MFAP2|MFAP4|MMP11|MMP2|MSX1|MYH11|MYL9|MYLK|NOTCH3|PCOLCE|PDGFRA|PDGFRB|PDPN|PLA2G2A|PLXNA2|PRKCZ|PROCR|PTGS1|QSOX1|RAB11FIP5|RAMP2|RARRES2|RBP1|RBPMS|RHOBTB1|RNASE1|ROR2|RRAD|RUNX1T1|SDC1|SEMA3F|SERPINE1|SERPINH1|SRPX|TACC2|TEAD3|TFAP2C|TGFBR3|TIMP3|TM4SF1|TNFRSF10D|TNXB|TPM1|TPM2|TRIP10|TUSC3|VWF
cell-substrate adhesion [GoID:GO:0031589; evidenceTypes:HMP|IBA|IC|IDA|IEA|IGI|IMP|IPI|ISS|NAS|TAS]	GeneOntology_BP	95	302	1518	29.4265	5.10353	31.457	1	10.5953	3.13502e-26	3.27849e-24	ADAMTS12|ADAMTS9|ANGPT1|ANGPT2|ANTXR1|ARHGAP6|CASK|CCDC80|CCL21|CCN2|CD34|CD36|CDH13|COL16A1|COL1A1|COL3A1|COL5A3|COL8A1|CORO2B|CTTN|DAG1|DLC1|DOCK1|ECM2|EDIL3|EFEMP2|EFNA1|EFNA5|EGFL6|EGFLAM|EMILIN1|EMP2|EPDR1|EPHA3|FAM107A|FBLN1|FBLN2|FBLN5|FERMT2|FN1|FOXF1|FZD4|FZD7|GAS6|GPM6B|GREM1|ID1|ITGA1|ITGA5|ITGA6|ITGA7|ITGAV|ITGB1|ITGB5|ITGBL1|JAG1|JAM3|KDR|L1CAM|LAMB1|LAMB2|LAMB3|LAMC1|LGALS1|LIMCH1|LRP1|LYVE1|MICALL2|NID1|NID2|NPNT|NRP1|NTN4|PARVA|PDPN|PHLDB2|PIK3R1|POSTN|PRKCZ|PTN|PTPRK|S100A10|SERPINE1|SFRP1|SNED1|SPOCK1|SPRY4|TEK|THBS1|THBS3|THY1|TNXB|VCAM1|VEGFA|VWF
Developmental protein	UniProt-Keyword	157	675	1518	65.7712	7.53619	23.2593	1	10.5905	3.29981e-26	3.44071e-24	ACKR3|AGRN|ANG|ANGPT1|ANGPT2|ANO1|APELA|APLNR|APOLD1|B3GNT5|BICC1|BMP1|CAVIN4|CEP131|CHL1|CHRDL1|COL15A1|CREB3L1|CSPG4|CSRP2|DACH1|DACT1|DAZL|DCLK1|DIXDC1|DKK1|DKK2|DKK3|DPY19L2|DYNC2H1|DZIP1|EBF2|EBF3|ECSCR|EDIL3|EFNA5|EFNB2|EGFL6|EGFL7|EMX2|EPAS1|EPHA4|EYA2|EYA4|FHL1|FLRT2|FRZB|FZD10|FZD4|FZD7|GLIS2|GPM6B|GPSM1|GTF2IRD1|HES4|HEY1|HEY2|HOPX|HOXB6|HOXD8|ID1|INTU|JAG1|JAG2|KCTD11|KDR|KIAA1217|L1CAM|LHX6|LRIG3|LRP1|LRP6|MECOM|MEIS1|MEOX1|MEOX2|MGP|MLF1|MMP19|MN1|MRTFB|MSX1|MSX2|NAV1|NDRG2|NES|NGEF|NGFR|NOTCH3|NPHS1|NPNT|NRP1|NTRK2|NXN|OLFM1|OLFML3|PAK3|PBX1|PDGFA|PDGFC|PDGFRA|PDGFRB|PDLIM7|PDPN|PI15|PKDCC|POGLUT1|PROX1|PRRX1|PRRX2|RAB23|RBPMS2|RELN|ROBO1|ROBO2|ROBO3|ROBO4|ROR2|SATB2|SCUBE2|SEMA3A|SEMA3C|SEMA4C|SEMA5A|SERPINE2|SFRP1|SFRP2|SFRP4|SHISA2|SHISA3|SHOX2|SHROOM2|SIX1|SIX2|SIX4|SLIT3|SNAI2|SPRY1|SPRY4|TBX3|TENM4|TMEFF1|TNFRSF12A|TNFSF11|TSHZ2|TSKU|TWIST1|TXNRD3|UNC5B|VANGL2|VEGFA|VEGFC|WLS|WNT2|WNT5A|ZNF423|ZNF521
MODULE_55	MSigDB_C4	157	676	1518	65.8687	7.54152	23.2249	1	10.5746	3.90934e-26	4.06434e-24	ABCA3|ABCC3|ABLIM3|ACKR1|ACOX2|ADH1B|ADH1C|ADIRF|AEBP1|AKR1C1|AKR1C3|ALDH1A3|ALDH7A1|ALPL|ANGPT1|AOC1|AQP1|AR|BMP1|C1S|C7|CA12|CAV1|CAV2|CCN5|CDH1|CDR2L|CFH|CFHR1|CFI|CHST3|CLDN5|CLDN7|CLEC3B|COL18A1|COL1A1|COL1A2|COL3A1|COL4A1|COL5A2|COL6A1|COL6A2|COL6A3|COL7A1|COX7A1|CPS1|CREB3L1|CRYAB|CST1|DLC1|DNM1|DSP|ECM1|ECM2|EFNA1|EFS|ELN|ENPEP|ENPP1|ENPP2|EPAS1|EPHX2|ETS2|EXD2|FAM107A|FAT1|FBXL7|FGFR3|FMO3|FN1|FST|FXYD1|GAS1|GFPT2|GNG12|GPC3|GREM1|GSTT1|HBEGF|HP|HPGD|HPR|HSPG2|HYAL1|HYI|IGF1|IGF2|IGFBP2|IGFBP3|IGFBP4|ITGA5|ITGA6|ITGB5|KRT18|L1CAM|LAMB2|LDOC1|LRP1|LTF|MAOA|MAOB|MFAP2|MGP|MMP11|MMP2|MSX1|MYH11|MYL9|MYLK|NGFR|NNMT|NQO1|PCK1|PCOLCE|PDE2A|PDGFRA|PEG3|PLA2G2A|PLAT|PON3|PPP1R1A|PROM1|PROX1|PTN|RAMP1|RAMP2|RARRES2|RBMS3|RBP1|REG1B|RGN|RNASE1|RNASE4|SCG5|SDC1|SELE|SELENOP|SERPINA3|SERPINE1|SFRP1|SNAP25|SORBS2|SPRY1|SRPX|SV2A|TACC2|TDO2|TFF3|TIMP3|TM4SF1|TNFRSF6B|TNXB|TPM2|TSPAN7|TSPAN8|UGDH|VEGFA
regulation of cell motility [GoID:GO:2000145; evidenceTypes:HDA|IBA|IDA|IEA|IGI|IMP|ISA|ISS|NAS|TAS]	GeneOntology_BP	177	810	1518	78.9255	8.21801	21.8519	1	10.5689	4.15509e-26	4.30724e-24	ACKR3|ADAMTS1|ADAMTS9|ADGRA2|ADIPOQ|ADRA2A|AKAP12|AMOTL1|AMOTL2|ANGPT1|ANGPT2|ANXA1|ANXA3|APELA|C5AR1|CAV1|CAVIN1|CCL11|CCL19|CCL21|CCL26|CCN3|CCN4|CD151|CD9|CDH1|CDH13|CDH5|CEMIP|CHST4|CLDN1|CLDN5|COL1A1|COL3A1|DACH1|DAG1|DCN|DDR2|DLC1|DLG5|DOCK1|DPYSL3|ECM1|EDN1|EFNA1|EMILIN1|EMP2|ENPP2|EPHA2|EPHA4|F3|FAM107A|FAM110C|FBLN1|FERMT2|FGF7|FLRT2|FN1|FOXF1|FZD4|GAS6|GJA1|GREM1|HAS1|HBEGF|HGF|HYAL1|HYAL2|IGF1|IGFBP3|IGFBP5|INSR|ITGA6|ITGAV|ITGB1|JAG1|JAM2|JAM3|JCAD|KDR|KIT|KITLG|LAMA2|LAMA3|LAMA4|LAMB1|LAMC2|LDB2|LIMCH1|LRP1|LRRC15|MAGI2|MCAM|MCC|MEOX2|MMRN2|MTUS1|MYLK|NAV3|NBL1|NEXN|NGFR|NOX4|NR2F2|NRP1|PAK3|PDGFA|PDGFC|PDGFRA|PDGFRB|PDPN|PHLDB2|PIK3R1|PLCB1|PLK2|PLVAP|PLXNA2|PODN|PODXL|POSTN|PRKCA|PRKD1|PROX1|PTN|PTPRG|PTPRK|PTPRM|RARRES2|RELN|RGN|RHOJ|ROBO1|ROBO4|ROR2|SELE|SELP|SEMA3A|SEMA3C|SEMA3F|SEMA3G|SEMA4C|SEMA5A|SERPINE1|SERPINE2|SERPINF1|SFRP1|SFRP2|SLIT2|SMAD7|SMOC2|SNAI2|SPARC|SPHK1|SRGAP1|SRPX2|STC1|SULF1|SYDE1|TAC1|TEK|TGFB2|TGFBR1|THBS1|THBS4|THY1|TIE1|TIMP1|TJP1|TPM1|TWIST1|TWIST2|VEGFA|VEGFC|WASL|WNT5A|XG|ZNF703
GNF2_CDH11	MSigDB_C4	25	25	1518	2.43597	1.48163	100	1	10.5642	4.36896e-26	4.51578e-24	CALU|CDH11|COL1A1|COL1A2|COL3A1|COL5A1|COL5A2|COL6A1|COL6A2|FBN1|FKBP9|FN1|FSTL1|GFPT2|LAMB1|LAMC1|LOXL1|LOXL2|PTX3|PXDN|RAI14|SERPINE1|SERPINH1|SRPX|THBS2
PUJANA_CHEK2_PCC_NETWORK	MSigDB_C2	5	720	1518	70.156	7.77159	0.694444	0	-10.5634	4.40222e-26	4.53697e-24	DUSP7|FBLN1|GOLIM4|LAMC2|SAR1A
CLASPER_LYMPHATIC_VESSELS_DURING_METASTASIS_DN	MSigDB_C2	30	35	1518	3.41036	1.75252	85.7143	1	10.5189	7.06666e-26	7.26191e-24	BGN|CDH11|CDH2|COL1A2|COL3A1|COL5A1|COL5A2|COL6A1|COL6A2|COL6A3|FBN1|GPC1|JAM2|LAMA2|LOX|LOXL1|LPAR1|LTBP1|LTBP2|NT5E|PCOLCE|PCOLCE2|ROBO1|S1PR3|SDC1|SDC2|SEMA3C|TIMP1|TWIST2|VCAN
organic cyclic compound binding [GoID:GO:0097159; evidenceTypes:HDA|IBA|IC|IDA|IEA|IEP|IGI|IMP|IPI|ISS|NAS|TAS]	GeneOntology_MF	314	5013	1518	488.461	17.2923	6.26371	0	-10.4859	1.00263e-25	1.02736e-23	ABCA3|ABCA8|ABCC3|ABCG2|ACOX2|ACSS3|ACTA2|ACTC1|ACVR2A|ADCY4|ADCY6|ADCY9|ADRA2A|AEBP1|ALDH1A3|ALPK2|ANG|ANXA1|ANXA2|AOX1|AR|ARHGAP28|ARHGEF10|ARHGEF12|ARHGEF17|ARHGEF40|ARL4A|ATL1|BDH2|BHLHE22|BICC1|BMX|BNC2|CASK|CAV1|CAVIN1|CDC42BPA|CDC42EP4|CETP|COL14A1|CPS1|CREB3L1|CSRP1|CYP26B1|CYP4X1|CYTH3|DACH1|DAZL|DCLK1|DCN|DDR2|DENND2B|DHX32|DIRAS3|DNM1|DOCK1|DSP|DYNC2H1|EBF2|EBF3|EHD2|EMX2|ENPP1|ENPP2|EPAS1|EPHA2|EPHA3|EPHA4|ERBB2|ERG|ESRRG|ETS2|EXD2|FGD5|FGFR3|FIGN|FKBP10|FKBP7|FMO1|FMO3|FOXF1|FOXF2|FOXS1|FSCN1|GAL3ST4|GATA6|GEM|GLI3|GLIS2|GLIS3|GNA11|GNA14|GNAI1|GNAL|GPSM1|GTF2IRD1|GUCY1A1|GUCY1A2|GUCY1B1|HES1|HES4|HEY1|HEY2|HLF|HOPX|HOXB6|HOXD8|HPGD|HSPA12A|HSPA12B|HTR2B|ID1|IGF1|INSR|IP6K3|IQCA1|KCNJ8|KCNT2|KDM5B|KDR|KHDRBS3|KIF26A|KIT|KLF10|KLF5|KRT18|LARP6|LGALS1|LHX6|LHX8|LRP1|LTF|MACROH2A2|MAGI3|MAOB|MAP3K6|MAST4|MBNL2|ME3|MECOM|MEIS1|MEIS3P1|MEOX1|MEOX2|MEX3B|MLF1|MOK|MSX1|MSX2|MTARC2|MYH10|MYH11|MYLK|MYO10|MYO1B|MYO5B|NAV2|NAV3|NDN|NEK11|NFIA|NFIB|NFIX|NGEF|NIBAN2|NKX3-2|NMNAT2|NOSTRIN|NOVA1|NOX4|NPAS2|NQO1|NR2F1|NR2F2|NR3C2|NRIP1|NSUN7|NT5E|NTRK2|NUAK1|NYNRIN|OAT|OSR1|OSR2|PAK3|PAPSS2|PBX1|PCGF2|PCK1|PDE2A|PDGFRA|PDGFRB|PDK4|PEG3|PKDCC|PLK2|POPDC2|POPDC3|PRKCA|PRKCI|PRKCZ|PRKD1|PROM1|PROX1|PRRX1|PRRX2|PRTFDC1|PSD3|PTGIS|PTGS1|PTK7|PXDN|QSOX1|RAB23|RALA|RAPGEF4|RARB|RASGRF2|RASL11B|RASL12|RBFOX2|RBM24|RBMS2|RBMS3|RBPMS|RBPMS2|RCAN2|RERG|RERGL|RHOBTB1|RHOJ|RNASE1|RNASE4|ROR1|ROR2|RPS6KA2|RRAD|RRAGA|RUNX1T1|S100A16|SALL4|SAR1A|SATB2|SCG5|SEPTIN10|SEPTIN11|SERPINA3|SERPINH1|SH3BP4|SHOX2|SIX1|SIX2|SIX4|SMAD1|SMAD7|SMAD9|SMARCA1|SNAI2|SORBS2|SOX13|SOX17|SOX4|SOX7|SOX8|SPHK1|STC2|STK32B|STXBP1|TBX15|TBX3|TCEA3|TCF21|TDO2|TEAD1|TEAD3|TEAD4|TEK|TFAP2C|TGFBR1|THAP10|TIE1|TP53I3|TSHZ2|TUBA1A|TUBB2B|TUBB6|TWIST1|TWIST2|TXNRD3|UBE2QL1|UGDH|WT1|YAP1|YES1|ZBTB16|ZBTB47|ZBTB8A|ZCCHC24|ZFHX3|ZFHX4|ZFPM2|ZNF112|ZNF300|ZNF385D|ZNF423|ZNF462|ZNF467|ZNF469|ZNF521|ZNF565|ZNF662|ZNF677|ZNF704|ZNF883
heterocyclic compound binding [GoID:GO:1901363; evidenceTypes:HDA|IBA|IC|IDA|IEA|IEP|IGI|IMP|IPI|ISS|NAS|TAS]	GeneOntology_MF	310	4960	1518	483.297	17.2437	6.25	0	-10.4512	1.44617e-25	1.47335e-23	ABCA3|ABCA8|ABCC3|ABCG2|ACOX2|ACSS3|ACTA2|ACTC1|ACVR2A|ADCY4|ADCY6|ADCY9|AEBP1|ALDH1A3|ALPK2|ANG|ANXA1|ANXA2|AOX1|AR|ARHGAP28|ARHGEF10|ARHGEF12|ARHGEF17|ARHGEF40|ARL4A|ATL1|BDH2|BHLHE22|BICC1|BMX|BNC2|CASK|CAVIN1|CDC42BPA|CDC42EP4|COL14A1|CPS1|CREB3L1|CSRP1|CYP26B1|CYP4X1|CYTH3|DACH1|DAZL|DCLK1|DCN|DDR2|DENND2B|DHX32|DIRAS3|DNM1|DOCK1|DSP|DYNC2H1|EBF2|EBF3|EHD2|EMX2|ENPP1|ENPP2|EPAS1|EPHA2|EPHA3|EPHA4|ERBB2|ERG|ESRRG|ETS2|EXD2|FGD5|FGFR3|FIGN|FKBP10|FKBP7|FMO1|FMO3|FOXF1|FOXF2|FOXS1|FSCN1|GAL3ST4|GATA6|GEM|GLI3|GLIS2|GLIS3|GNA11|GNA14|GNAI1|GNAL|GPSM1|GTF2IRD1|GUCY1A1|GUCY1A2|GUCY1B1|HES1|HES4|HEY1|HEY2|HLF|HOPX|HOXB6|HOXD8|HPGD|HSPA12A|HSPA12B|HTR2B|ID1|IGF1|INSR|IP6K3|IQCA1|KCNJ8|KCNT2|KDM5B|KDR|KHDRBS3|KIF26A|KIT|KLF10|KLF5|KRT18|LARP6|LGALS1|LHX6|LHX8|LRP1|LTF|MACROH2A2|MAGI3|MAOB|MAP3K6|MAST4|MBNL2|ME3|MECOM|MEIS1|MEIS3P1|MEOX1|MEOX2|MEX3B|MLF1|MOK|MSX1|MSX2|MTARC2|MYH10|MYH11|MYLK|MYO10|MYO1B|MYO5B|NAV2|NAV3|NDN|NEK11|NFIA|NFIB|NFIX|NGEF|NIBAN2|NKX3-2|NMNAT2|NOSTRIN|NOVA1|NOX4|NPAS2|NQO1|NR2F1|NR2F2|NR3C2|NRIP1|NSUN7|NT5E|NTRK2|NUAK1|NYNRIN|OAT|OSR1|OSR2|PAK3|PAPSS2|PBX1|PCGF2|PCK1|PDE2A|PDGFRA|PDGFRB|PDK4|PEG3|PKDCC|PLK2|POPDC2|POPDC3|PRKCA|PRKCI|PRKCZ|PRKD1|PROX1|PRRX1|PRRX2|PRTFDC1|PSD3|PTGIS|PTGS1|PTK7|PXDN|QSOX1|RAB23|RALA|RAPGEF4|RARB|RASGRF2|RASL11B|RASL12|RBFOX2|RBM24|RBMS2|RBMS3|RBPMS|RBPMS2|RCAN2|RERG|RERGL|RHOBTB1|RHOJ|RNASE1|RNASE4|ROR1|ROR2|RPS6KA2|RRAD|RRAGA|RUNX1T1|S100A16|SALL4|SAR1A|SATB2|SCG5|SEPTIN10|SEPTIN11|SERPINA3|SERPINH1|SH3BP4|SHOX2|SIX1|SIX2|SIX4|SMAD1|SMAD7|SMAD9|SMARCA1|SNAI2|SORBS2|SOX13|SOX17|SOX4|SOX7|SOX8|SPHK1|STC2|STK32B|STXBP1|TBX15|TBX3|TCEA3|TCF21|TDO2|TEAD1|TEAD3|TEAD4|TEK|TFAP2C|TGFBR1|THAP10|TIE1|TP53I3|TSHZ2|TUBA1A|TUBB2B|TUBB6|TWIST1|TWIST2|TXNRD3|UBE2QL1|UGDH|WT1|YAP1|YES1|ZBTB16|ZBTB47|ZBTB8A|ZCCHC24|ZFHX3|ZFHX4|ZFPM2|ZNF112|ZNF300|ZNF385D|ZNF423|ZNF462|ZNF467|ZNF469|ZNF521|ZNF565|ZNF662|ZNF677|ZNF704|ZNF883
NAKAYAMA_SOFT_TISSUE_TUMORS_PCA2_DN	MSigDB_C2	45	79	1518	7.69767	2.62923	56.962	1	10.4425	1.58634e-25	1.61154e-23	ABCA8|ACKR1|ADH1B|ADH1C|ADIPOQ|ADIRF|AKR1C1|AKR1C3|ANGPT1|ANGPTL4|AOC3|ASPA|C1ORF115|CD36|CETP|CHRDL1|CLDN5|CLEC3B|FABP4|FZD4|GPC3|IGF1|IGHG1|ITIH5|LMOD1|LPL|MAOA|MAOB|NPY1R|NTRK2|PALMD|PCK1|PDK4|PLA2G2A|PPP1R1A|PTGER3|PTX3|SELENBP1|SEMA3G|SFRP1|SLC24A3|SVEP1|TAC1|TFPI2|TIMP4
collagen fibril organization [GoID:GO:0030199; evidenceTypes:IBA|IDA|IEA|IMP|ISS|NAS|TAS]	GeneOntology_BP	36	51	1518	4.96938	2.11442	70.5882	1	10.4207	1.99388e-25	2.01978e-23	ADAMTS3|AEBP1|ANXA2|BMP1|COL11A1|COL12A1|COL14A1|COL1A1|COL1A2|COL3A1|COL5A1|COL5A2|COL5A3|COMP|CRTAP|DDR2|DPT|EFEMP2|EMILIN1|EXT1|FKBP10|FMOD|GREM1|LOX|LOXL1|LOXL2|LOXL4|LUM|MMP11|P3H4|PXDN|SERPINH1|SFRP2|TGFB2|TGFBR1|TNXB
BENPORATH_EED_TARGETS	MSigDB_C2	156	680	1518	66.2584	7.56278	22.9412	1	10.4074	2.29348e-25	2.3071e-23	ABCA8|ADAMTS5|ADCY4|ADGRL3|ADRA2A|BHLHE22|CAMK2N1|CCN2|CD34|CEMIP|CLEC14A|CLSTN2|CNRIP1|COL12A1|COL4A5|COLEC12|COMP|CXCL14|CYP26B1|DACH1|DCLK1|DDAH1|DKK1|DKK2|DPY19L2|DSP|EFNA1|EGFL6|ELOVL2|EMX2|EPAS1|EPB41L4A|EPS8|ESAM|EVA1C|EYA2|EYA4|FLRT2|FNDC1|FOXF1|FOXF2|FZD10|GALNT18|GATA6|GFRA1|GHR|GNA14|GPM6B|GSTA4|GUCY1A1|HEY1|HLF|HOPX|HOXB6|HOXD8|HTRA1|IGF2|IGFBP3|IGFBP7|IGSF21|INHBB|INTU|LAYN|LHX6|LHX8|LOX|LPL|LRATD1|LRCH2|LRFN5|LTBP2|MAGI2|MEOX2|MID1|MOXD1|MSX1|MSX2|MYO5B|NAV2|NDUFA4L2|NFIX|NINL|NKX3-2|NPNT|NPTX2|NPY1R|NR2F2|NRCAM|NTN4|NTRK2|OAF|OCA2|OSR1|PARD3|PCDH17|PDGFRA|PGM5|PLCB1|PLXNA2|PMP22|PODN|PPP1R14C|PRICKLE1|PROK2|PTGER3|PTGFR|PTHLH|RAI2|RBM24|RELN|REPS2|RNF128|ROBO3|RSPO3|SCD5|SCIN|SCN4B|SDC2|SFRP1|SFRP4|SHISA2|SHOX2|SIX1|SIX2|SLC1A2|SLCO2A1|SLIT2|SLITRK4|SNAP91|SORCS2|SOX17|SOX7|SPON1|STC2|STK32B|SV2B|TAC1|TBX3|TCEA3|TCF21|TGFA|TGFB2|THBD|TMEM30B|TNFRSF11A|TPPP3|TRHDE|TSPAN6|TWIST1|WASL|WLS|WNT2|WT1|ZBTB16|ZFHX3|ZNF503
renal system development [GoID:GO:0072001; evidenceTypes:IBA|IDA|IEA|IEP|IMP|ISS|NAS]	GeneOntology_BP	84	251	1518	24.4572	4.66045	33.4661	1	10.4073	2.29697e-25	2.3071e-23	ACTA2|ADAMTS1|ADIPOQ|AGTR1|ANGPT1|ANGPT2|BICC1|CC2D2A|CD34|COL4A1|COL4A4|CYP26B1|DCHS1|DCN|DLG5|DYNC2H1|EMX2|ENPEP|EPHA4|EXT1|FBN1|FOXF1|FSTL3|GCNT3|GLI3|GLIS2|GPC3|GREM1|HES1|HPGD|HYAL2|JAG1|KANK2|KCNJ8|LAMB2|MAGI2|NFIA|NID1|NPHS1|NPNT|NRP1|OSR1|OSR2|PBX1|PCSK5|PDGFA|PDGFRA|PDGFRB|PKD2|PODXL|PROM1|PROX1|PTK7|RARB|RGN|ROBO2|SDC1|SERPINF1|SFRP1|SIX1|SIX2|SIX4|SLIT2|SMAD1|SMAD7|SOX17|SOX4|SOX8|SPRY1|STRA6|SULF1|SULF2|TCF21|TEK|TGFB2|TGFBR1|TNS2|VANGL2|VEGFA|WNT5A|WT1|WWTR1|YAP1|ZBTB16
REACTOME_ASSEMBLY_OF_COLLAGEN_FIBRILS_AND_OTHER_MULTIMERIC_STRUCTURES	MSigDB_C2	37	54	1518	5.2617	2.17551	68.5185	1	10.4066	2.31342e-25	2.31056e-23	BMP1|CD151|COL10A1|COL11A1|COL12A1|COL14A1|COL15A1|COL18A1|COL1A1|COL1A2|COL3A1|COL4A1|COL4A2|COL4A4|COL4A5|COL5A1|COL5A2|COL5A3|COL6A1|COL6A2|COL6A3|COL6A6|COL7A1|COL8A1|DST|ITGA6|LAMA3|LAMB3|LAMC2|LOX|LOXL1|LOXL2|LOXL4|MMP13|MMP3|PCOLCE|PXDN
DESCARTES_FETAL_PLACENTA_IGFBP1_DKK1_POSITIVE_CELLS	MSigDB_C8	46	83	1518	8.08743	2.69462	55.4217	1	10.4067	2.31064e-25	2.31056e-23	ADGRG2|ALDH1A3|AOX1|C11ORF96|C1R|CD248|CHRDL1|CILP|COL4A4|COX7A1|CPXM1|DKK1|GAS1|GPR176|HEPH|HTR2B|IGFBP2|IGFBP4|IGFBP5|IGFBP6|ISLR|LGALS1|LRRC15|LRRN4CL|LUM|MAOB|MEDAG|MFGE8|MXRA8|OMD|OSR2|P4HA3|PCSK1|PLPP1|RAMP1|RBP1|S100A3|SCARA5|SHISAL1|SPOCK1|SULF2|THY1|TIMP1|TMEM45A|WNT5A|WT1
MEBARKI_HCC_PROGENITOR_WNT_UP	MSigDB_C2	66	164	1518	15.98	3.77783	40.2439	1	10.4042	2.37133e-25	2.36176e-23	ADAM12|ALDH7A1|BMP1|BNC2|CARMN|CCDC3|CCDC80|CLSTN2|COL1A1|COL1A2|COL3A1|COL5A2|CTHRC1|DACT1|DCBLD2|DCN|DPT|DPYSL3|EPYC|EXT1|EYA2|F3|FAP|FBLIM1|FBN1|FHL2|FN1|HMCN1|IGFBP5|ITGA5|JAG2|JAM2|LAYN|LRRC15|LUM|MEX3B|MMP13|MMP2|MOXD1|MRC2|NAV1|NR2F1-AS1|NXN|OLFML3|P4HA2|PCDHB15|PCSK5|PDGFRL|PDLIM3|PDLIM7|PI15|PRICKLE2|PRSS23|RBM24|RSPO3|SCG5|SEMA3C|SEPTIN11|SERPINE1|SPARC|SPOCK1|SRPX2|STK32B|TGFB2|THBS2|VCAN
SMID_BREAST_CANCER_NORMAL_LIKE_UP	MSigDB_C2	119	447	1518	43.5552	6.17946	26.6219	1	10.4009	2.45723e-25	2.44048e-23	AASS|ABCA8|ACKR1|ACTA2|ADGRF5|ADH1B|ANGPT2|ANK2|AOC3|APLNR|AQP1|BAALC|C1R|C1S|C3|C7|CAV1|CCDC102B|CCL19|CCL21|CDO1|CFH|CFI|CHL1|CHRDL1|CLDN5|CLEC3B|CLU|CNN1|COL14A1|COL18A1|CPE|CRYAB|CSGALNACT1|CYTL1|DCN|DEPP1|DPT|DST|EFEMP1|EMCN|EMILIN1|ENPP2|EPHA4|F13A1|FABP4|FAM107A|FBLN5|FHL1|FLRT2|FRZB|FXYD1|FZD7|GEM|GJA4|GNG11|HGF|HSPB2|ICAM2|ID1|ID4|IGF1|IGHG1|IL33|ITGA7|ITIH5|KANK3|KIT|LAMA2|LAMA4|LEPR|LHFPL6|LINC01140|LMOD1|LPL|LRRN3|LTB|LYVE1|MALL|MATN2|MEOX1|MEOX2|MFAP4|MYH11|MYLK|NCR3|NR3C2|NRIP2|NSG1|NT5E|NTRK2|PALMD|PCSK5|PDE2A|PDGFRA|PIK3R1|PLA2G2A|PROS1|PTN|RELN|RGS5|ROBO3|RUNX1T1|SAA1|SELE|SELENOP|SFRP1|SLIT3|SNCAIP|SPARCL1|SRPX|SVEP1|SYNM|TFPI|TGFBR3|THBD|TIE1|TSPAN7|VCAM1
CUI_DEVELOPING_HEART_SMOOTH_MUSCLE_CELL	MSigDB_C8	34	46	1518	4.48219	2.00842	73.913	1	10.365	3.57917e-25	3.54488e-23	ACVR2A|ANGPTL1|BGN|C1R|C1S|CCDC80|CFH|COL14A1|COL1A1|COL1A2|COL3A1|COLEC12|CPE|CRABP2|EGFL6|ELN|FBLN1|IGFBP4|LOX|MFAP5|NTRK2|OSR1|OSR2|PCOLCE|PDGFRL|PI15|PPIC|RARRES2|RCN3|S100A6|SERPINF1|SFRP2|SPARC|TSHZ2
GSE21379_WT_VS_SAP_KO_TFH_CD4_TCELL_UP	MSigDB_C7	69	179	1518	17.4416	3.94489	38.5475	1	10.3561	3.9271e-25	3.87867e-23	ABCC3|ADCY4|ADGRA2|AKAP12|APLNR|ARHGAP29|BGN|BOK|C1R|C3|CC2D2A|CDH5|CLEC11A|CLSTN3|CLU|COL4A1|COL4A2|DLC1|DOCK1|DSG2|ECSCR|ESAM|EVC2|EXOC3L4|F2RL2|FAM167B|FGD5|FHL1|FKBP9|FSCN1|GHR|GNG11|GPX8|GSTT1|ICAM2|KANK3|KDR|KRT18|LAMB2|LDB2|LHFPL6|LIMA1|MPZL1|MTUS1|NREP|NRP1|P3H3|PALLD|PROM1|PTGS1|PTPRK|PWWP3B|PXDN|RAPH1|RHOJ|SELENOM|SELP|SERPINH1|SH3D19|SHISA2|SLC7A2|TEK|TFPI|THY1|TIE1|TM4SF1|TMEM119|TMEM132A|TMEM204
response to endogenous stimulus [GoID:GO:0009719; evidenceTypes:IBA|IC|IDA|IEA|IEP|IGI|IMP|IPI|ISS|NAS|TAS]	GeneOntology_BP	235	1243	1518	121.117	10.0299	18.9059	1	10.3435	4.47802e-25	4.41054e-23	ABCA3|ACVR2A|ADAMTS12|ADCY6|ADIPOQ|ADRA2A|AGTR1|AKR1C1|AKR1C2|AKR1C3|ALPL|ANG|ANO1|ANXA1|ANXA2|ANXA3|AOC1|AQP1|AR|ASPN|AVPR1A|BACE1|BCHE|BCL2L2|CACNA2D1|CAV1|CAV2|CCL19|CCL21|CCN2|CD109|CD36|CD9|CDH1|CDH13|CDH5|CDO1|CHRDL1|CILP|CLDN1|CLDN5|CLEC3B|COL16A1|COL1A1|COL1A2|COL3A1|COL4A1|COL4A2|COL5A2|COL6A1|COMP|CPS1|CREB3L1|DAG1|DKK3|EDN1|EDNRB|ELAPOR2|EMILIN1|ENPP1|EPHA4|ERBB2|ERRFI1|ESRRG|EXT1|FAM107A|FBN1|FERMT2|FGF7|FGFR3|FHL2|FIBIN|FLRT2|FMOD|FST|FSTL1|FSTL3|GAREM1|GATA6|GHR|GHRL|GIPC1|GJA1|GLI3|GNA11|GNA14|GNAI1|GNAL|GPC1|GPC3|GRB10|GREM1|GSTM3|HAS1|HES1|HEY1|HPGD|HRH1|HTR2B|HTRA1|HTRA3|HYAL1|HYAL2|ID1|IGF1|IGF2|IGFBP2|IGFBP5|IGFBP7|IL17RD|INHBA|INHBB|INSR|ITGB1|ITGB5|KANK2|KDM5B|KIT|KLF10|KLF5|LDOC1|LEPR|LOX|LPL|LRP1|LRP6|LTBP1|LTBP2|MAGI2|MAOB|MAP1B|MMP2|MSX1|MXRA5|NBL1|NDST1|NEDD4|NEO1|NGFR|NOX4|NPNT|NQO1|NR3C2|NREP|NSG1|NTRK2|PCK1|PCSK6|PDE2A|PDGFC|PDGFRA|PDGFRB|PDGFRL|PDK4|PID1|PIK3R1|PKD2|PLN|PLPP1|PMEPA1|POSTN|PRKCI|PRKCZ|PTGFR|PTN|PTPRK|RAMP1|RAMP2|RAMP3|RARB|RARRES2|RASL11B|RBFOX2|RBPMS2|REG1B|RERG|RGMA|RGS4|ROBO2|ROR2|RRAGA|SDC1|SERPINF1|SFRP1|SFRP2|SFRP4|SH3BP4|SHC1|SHISA2|SIX1|SLC1A2|SLC2A10|SLC39A14|SLIT2|SLIT3|SMAD1|SMAD7|SMAD9|SMOC2|SNAI2|SOCS2|SOST|SPARC|SPRY1|SPRY4|STC1|STC2|STEAP2|SULF1|SULF2|TAC1|TCF21|TEK|TFPI|TGFB1I1|TGFB2|TGFB3|TGFBR1|TGFBR3|THBS1|TIMP1|TIMP3|TIMP4|TNFRSF11B|TNS2|VCAM1|WNT2|WNT5A|WT1|YAP1|YES1|ZFHX3|ZFYVE9|ZNF423|ZNF703
Basement membrane	UniProt-Keyword	29	34	1518	3.31292	1.72736	85.2941	1	10.3103	6.32729e-25	6.19761e-23	ANXA2|ANXA2P2|COL18A1|COL4A1|COL4A2|COL4A4|COL4A5|COL7A1|COL8A1|EFEMP2|EGFL6|HMCN1|HSPG2|LAD1|LAMA2|LAMA3|LAMA4|LAMB1|LAMB2|LAMB3|LAMC1|LAMC2|LOXL2|NID1|NID2|NTN4|SMOC2|SPARC|VWA1
GAO_LARGE_INTESTINE_24W_C2_MKI67POS_PROGENITOR	MSigDB_C8	53	111	1518	10.8157	3.11334	47.7477	1	10.3025	6.86618e-25	6.6886e-23	ADGRF5|APLNR|APOLD1|ARAP3|ARHGAP29|BGN|CALCRL|CD248|CD34|CD93|CDH5|CLDN5|CLEC14A|CLEC3B|CRIM1-DT|CYYR1|DIPK2B|ECSCR|EGFL7|EMCN|ERG|ESAM|FABP4|FZD4|GNG11|HMCN1|HSPA12B|HYAL2|JAG2|JAM2|KDR|LDB2|LMCD1|MMRN1|MMRN2|MYCT1|NRP1|PALMD|PCAT19|PLVAP|PODXL|PTPRB|RAMP2|RAMP3|ROBO4|SERPINE2|SHE|SLCO2A1|TFPI|TIE1|TM4SF1|TSPAN7|VWF
integral component of plasma membrane [GoID:GO:0005887; evidenceTypes:IBA|IC|IDA|IEA|IGI|IMP|IPI|ISM|ISS|NAS|RCA|TAS]	GeneOntology_CC	211	1071	1518	104.357	9.36585	19.7012	1	10.2879	7.99201e-25	7.76404e-23	ACVR2A|ADAM23|ADCY4|ADCY6|ADCY9|ADGRD1|ADGRG2|ADGRL1|ADGRL2|ADGRL3|ADGRL4|ADORA2B|ADRA2A|AGTR1|ANKH|ANO1|APCDD1|APLNR|AQP1|AVPR1A|BACE1|BDKRB2|BOC|C1QTNF1|C5AR1|C7|CALCRL|CALHM5|CAV1|CAV2|CD151|CD34|CD36|CD9|CDH2|CDON|CLDN1|CLEC1A|CLEC4G|CLEC4M|CLSTN2|CLSTN3|CSPG4|DCBLD2|DCLK1|DDR2|EDNRA|EDNRB|EFNB2|EMILIN1|ENPEP|ENPP1|EPHA2|EPHA3|EPHA4|EPS8|ERBB2|F2RL2|FAT1|FCER2|FGFR3|FLRT2|FXYD1|FZD10|FZD4|GHR|GJA1|GJA4|GJA5|GP1BA|GPR176|GPR34|HAS1|HBEGF|HRH1|HTR2B|ICAM2|INSR|ITGA1|ITGA5|ITGA6|ITGA7|ITGAD|ITGAV|ITGB1|ITGB5|ITGBL1|JAG1|JAG2|JAM2|JAM3|KCNJ8|KCNK1|KCNS3|KDR|KIRREL1|KIT|LIFR|LPAR1|LRFN5|LRP1|LRRC4C|LYVE1|MPZL1|NCR3|NECTIN3|NEO1|NGFR|NLGN1|NLGN4X|NOX4|NPHS1|NPY1R|NPY5R|NRCAM|NRP1|NTRK2|OLR1|OSMR|PCDH12|PCDH17|PCDH18|PCDH7|PCDHA7|PCDHB14|PCDHB15|PDGFRA|PDGFRB|PDPN|PERP|PKD2|PLPP1|PLPPR4|PLXNA2|PODXL|PROCR|PROM1|PRRG1|PTGER3|PTGFR|PTK7|PTPRB|PTPRD|PTPRF|PTPRG|PTPRK|PTPRM|RAMP1|RAMP2|RAMP3|ROBO1|ROR1|ROR2|S1PR3|SCARA5|SCN4B|SCN7A|SDC1|SELE|SELP|SEMA3A|SEMA3C|SEMA3F|SEMA3G|SEMA4C|SGCB|SGMS2|SLC16A10|SLC16A14|SLC16A2|SLC1A2|SLC22A17|SLC24A3|SLC2A10|SLC39A14|SLC40A1|SLC6A8|SLC7A2|SLCO2A1|SORCS2|SSPN|STAB2|STEAP1|STRA6|SYNDIG1|TEK|TENM2|TENM4|TGFBR1|TGFBR3|THBD|THY1|TIE1|TM4SF1|TMEM150C|TMEM266|TNFRSF21|TNFSF11|TPBG|TRHDE|TRPC1|TSPAN11|TSPAN12|TSPAN15|TSPAN18|TSPAN6|TSPAN7|TSPAN8|TUSC3|VCAM1|XG
MANNO_MIDBRAIN_NEUROTYPES_HGABA	MSigDB_C8	177	831	1518	80.9717	8.31794	21.2996	1	10.2723	9.39465e-25	9.08887e-23	ABCA3|ABLIM3|ACVR2A|ADAM23|ADAMTS3|ADGRD1|ADGRL1|ADGRL3|AHNAK2|AKR1C1|AKR1C2|ANK2|ARHGAP23|ARHGEF12|ATL1|BACE1|BEX2|C17ORF67|CAMK2N1|CAMSAP2|CASK|CDH13|CDON|CEMIP|CHL1|CHN1|CHST1|CHSY3|CNTN1|CNTN4|COL11A1|COL6A6|COL8A1|CSGALNACT1|CYP4X1|DACT1|DACT3|DCLK1|DNM1|DOK4|DPYSL3|EBF2|EBF3|EFNA5|EPB41L1|EPHA3|ESRRG|ETS2|FAM171B|FGF7P3|FHOD3|FNBP1L|FRY|GALNT15|GFRA1|GNAL|GPR176|GPRASP1|GUCY1A1|HS6ST2|HSPA12A|JAG2|KHDRBS3|KIFAP3|L1CAM|LAMA3|LAMC2|LGI2|LONRF2|LRATD1|LRFN5|LRP1B|LRRC49|LRRN3|MAGI2|MAGI3|MAP1B|MAP2|MAST4|MEGF6|MICU3|MTUS1|NAP1L3|NAV1|NAV3|NEGR1|NFIX|NGEF|NINL|NLGN1|NLGN4X|NMNAT2|NOVA1|NOX4|NPNT|NREP|NSG1|NTM|NUAK1|OLFM1|PAK3|PCDH17|PCDH7|PCDHA7|PCOLCE2|PDE1A|PDZRN4|PEG3|PIEZO2|PLCB4|PLCXD3|PLEKHA1|PLPPR4|PPFIBP1|PPP2R3A|PRICKLE2|PRKCA|PRKCZ|PTPRK|RAPH1|RBFOX2|RBMS3|REEP1|RELN|ROBO1|ROBO2|RUNDC3B|RUNX1T1|RUSC2|SALL4|SAMD5|SCD5|SCIN|SEMA3A|SEMA3C|SH3PXD2A|SHANK3|SHISAL1|SHOX2|SHROOM2|SLC16A14|SLC1A2|SLC24A3|SLITRK4|SNAP25|SNAP91|SPOCK1|SRGAP1|STEAP2|STK32B|STOX2|STXBP1|SV2A|SV2B|TAC1|TAFA2|TANC2|TCEAL2|TENM2|THSD7A|TMCO3|TMEM178B|TMEM74B|TPD52L1|TRHDE|TRIM2|TSHZ2|TSPAN7|TUBB2B|UBE2QL1|VCAN|XKR4|ZFHX3|ZFHX4|ZFPM2|ZNF385D|ZNF462
Li(PMID: 24336226)-2013-MolSigVaccines_extracellular matrix, collagen (M210)	PAPER	28	32	1518	3.11804	1.6759	87.5	1	10.2722	9.40686e-25	9.08887e-23	ADAMTS1|ADAMTS12|CCN2|COL10A1|COL11A1|COL12A1|COL14A1|COL4A1|COL6A3|COMP|CTHRC1|DCN|EFEMP1|EFEMP2|EMILIN1|LAMB1|MFAP2|MFAP4|MFAP5|MGP|OMD|PODN|PXDN|SFRP2|SPARCL1|TGFB1I1|TIMP1|TIMP3
embryo development [GoID:GO:0009790; evidenceTypes:IBA|IC|IDA|IEA|IEP|IGI|IMP|ISS|NAS|TAS]	GeneOntology_BP	178	839	1518	81.7512	8.35561	21.2157	1	10.2572	1.09823e-24	1.05822e-22	ACVR2A|ADAMTS3|ADCY9|ADGRF5|ADIPOQ|ALDH1A3|ANGPT1|APELA|APLNR|AR|CC2D2A|CDON|COL11A1|COL12A1|COL1A1|COL4A2|COL5A1|COL5A2|COL6A1|COL7A1|COL8A1|CRABP2|CTHRC1|CYP26B1|DACT1|DAG1|DCHS1|DKK1|DLC1|DYNC2H1|EDN1|EDNRA|EFEMP1|EFNA1|EPAS1|EPHA2|ETS2|EXT1|EYA2|FBN1|FKBP10|FN1|FOXF1|FOXF2|FRZB|FZD7|GATA6|GJA1|GLI3|GPC3|GREM1|HES1|HEY1|HEY2|HOPX|HOXB6|HOXD8|HTR2B|HYAL1|IGF1|IGF2|INHBA|INSR|INTU|ITGA5|ITGA7|ITGAV|ITGB1|ITGB5|JAG2|KDR|KIAA1217|KIT|KITLG|LAMA2|LAMA3|LAMA4|LAMB1|LAMB3|LRIG3|LRP6|MEIS1|MEIS3P1|MEOX1|MEOX2|MFAP2|MFAP5|MMP2|MSX1|MSX2|MUSTN1|NDST1|NES|NIBAN2|NKX3-2|NR2F2|NRP1|NXN|OSR1|OSR2|PBX1|PCDH12|PCGF2|PCSK5|PCSK6|PDGFA|PDGFC|PDGFRA|PHLDB2|PKD2|PKDCC|PLCB1|PLPP4|PLXNA2|POGLUT1|PPP1R13L|PPP2R3A|PRICKLE1|PROX1|PRRX1|PTK7|RAI2|RALA|RARB|RARRES2|RBPMS2|RGMA|ROR2|RSPO3|SALL4|SATB2|SEMA3A|SEMA3C|SEMA3F|SEMA4C|SFRP1|SFRP2|SH3PXD2A|SHOX2|SIX1|SIX2|SIX4|SLC2A10|SMAD1|SOX17|SOX4|SOX7|SOX8|STOX2|STRA6|SULF1|SULF2|TANC2|TBX15|TBX3|TCF21|TEAD1|TEAD3|TEAD4|TENM4|TGFB1I1|TGFB2|TGFB3|TGFBR1|TIE1|TUBB2B|TWIST1|UGDH|VANGL2|VEGFA|VEGFC|WLS|WNT2|WNT5A|WT1|YAP1|ZBTB16|ZFPM2
embryonic morphogenesis [GoID:GO:0048598; evidenceTypes:IBA|IC|IDA|IEA|IEP|IGI|IMP|ISS|NAS|TAS]	GeneOntology_BP	119	456	1518	44.4321	6.2395	26.0965	1	10.2195	1.62235e-24	1.55065e-22	ACVR2A|ADIPOQ|ALDH1A3|APELA|APLNR|AR|CC2D2A|CDON|COL11A1|COL12A1|COL4A2|COL5A1|COL5A2|COL6A1|COL7A1|COL8A1|CRABP2|CTHRC1|CYP26B1|DACT1|DAG1|DKK1|DLC1|DYNC2H1|EDN1|EFEMP1|EFNA1|EPHA2|ETS2|EXT1|EYA2|FBN1|FN1|FOXF1|FOXF2|FRZB|FZD7|GATA6|GJA1|GLI3|GPC3|GREM1|HES1|HOXB6|HTR2B|HYAL1|IGF2|INHBA|INTU|ITGA5|ITGA7|ITGAV|ITGB1|ITGB5|JAG2|LAMA3|LAMB1|LAMB3|LRIG3|LRP6|MFAP2|MFAP5|MMP2|MSX1|MSX2|MUSTN1|NDST1|NKX3-2|OSR1|OSR2|PBX1|PCGF2|PDGFRA|PHLDB2|PKD2|POGLUT1|PRICKLE1|PROX1|PRRX1|PTK7|RALA|RARB|RBPMS2|RGMA|ROR2|RSPO3|SALL4|SATB2|SEMA4C|SFRP1|SFRP2|SHOX2|SIX1|SIX2|SIX4|SMAD1|SOX17|SOX4|SOX7|SOX8|STRA6|SULF1|TBX15|TBX3|TCF21|TENM4|TGFB1I1|TGFB2|TGFB3|TGFBR1|TWIST1|UGDH|VANGL2|VEGFC|WLS|WNT2|WNT5A|YAP1|ZBTB16
REACTOME_NON_INTEGRIN_MEMBRANE_ECM_INTERACTIONS	MSigDB_C2	36	53	1518	5.16426	2.15534	67.9245	1	10.2171	1.66289e-24	1.58514e-22	AGRN|CASK|COL10A1|COL11A1|COL1A1|COL1A2|COL3A1|COL4A1|COL4A2|COL4A4|COL4A5|COL5A1|COL5A2|COL5A3|DAG1|DDR2|FN1|HSPG2|ITGA6|ITGAV|ITGB1|ITGB5|LAMA2|LAMA3|LAMA4|LAMB1|LAMB2|LAMB3|LAMC1|LAMC2|NTN4|PDGFA|PRKCA|SDC1|SDC2|THBS1
DESCARTES_FETAL_STOMACH_STROMAL_CELLS	MSigDB_C8	32	42	1518	4.09243	1.91936	76.1905	1	10.2093	1.80203e-24	1.71318e-22	ACTA2|ANGPTL1|C7|CAPN6|CD248|CNN1|COL1A1|COL3A1|COL6A3|CXCL14|DCN|DPT|EBF2|EMILIN1|FBLN1|FOXF1|FOXF2|INHBA|MFAP4|MYH11|OSR2|PCDH18|PDGFRA|PLAC9|SCARA5|SFRP2|SHISA3|SRPX|TAGLN|TMEM119|TWIST1|TWIST2
HU_FETAL_RETINA_RPE	MSigDB_C8	79	233	1518	22.7033	4.49287	33.9056	1	10.1795	2.44811e-24	2.31503e-22	ALDH1A3|BACE2|C1S|CALD1|CCDC80|CDO1|CLIC6|COL18A1|COL1A2|COL8A1|COLEC12|CPXM2|CRISPLD1|CRTAP|DDR2|DSG2|EFEMP1|ELN|EMP2|ENPP2|FAM107A|FAM13A|FAM189A2|FBN1|FGFR3|FLRT2|FRZB|FSTL1|GEM|GJA1|GNG11|GULP1|IGFBP5|IGFBP7|ITGA6|ITGAV|KRT18|LAMB2|LIN7A|LOXL1|LPL|LTBP1|MARVELD1|MGST1|MYL9|PCOLCE2|PDGFC|PDGFRB|PDPN|PGM5|PLAC9|PLS3|PTPN14|PXDN|QPRT|RASSF8|RNASE1|SDC2|SEMA3C|SERPINF1|SERPINH1|SFRP1|SLC7A2|SPARC|STRA6|SULF1|TFPI2|TIMP3|TMEM98|TPD52L1|TPM1|TPM2|TSKU|VEGFA|WFDC1|WLS|WWTR1|YAP1|ZNF503
MANALO_HYPOXIA_UP	MSigDB_C2	71	194	1518	18.9031	4.10486	36.5979	1	10.1575	3.06792e-24	2.89345e-22	ACKR3|AFAP1|ANG|ANGPTL4|BACE2|BGN|CASK|CDH2|CHST1|CHSY1|COL18A1|COL1A2|COL4A1|COL4A2|COL5A1|DCHS1|DKK3|EDN1|ENPP1|FAM171A1|FILIP1L|FKBP9|GAS6|GBE1|GJA5|GLCE|GPC1|HES1|HTRA1|IGFBP3|INHBA|INSR|KANK3|LAMB1|LEPR|LIMCH1|LOX|LOXL2|MAST4|MMP2|MN1|NPAS2|NUAK1|NYNRIN|P4HA2|PGM3|PLOD2|PPP1R13L|PTGIS|PTGS1|PTPRB|PTPRF|RAI14|RHOBTB1|RPS6KA2|SERPINE1|SHOX2|SLC6A8|SORBS2|SOX4|SPOCK1|STC1|STC2|TCIM|TMEM45A|TPM1|TSKU|VEGFA|VEGFC|VLDLR|VWF
neurogenesis [GoID:GO:0022008; evidenceTypes:IBA|IC|IDA|IEA|IEP|IGI|IMP|ISA|ISS|NAS|TAS]	GeneOntology_BP	230	1223	1518	119.168	9.95585	18.8062	1	10.1493	3.33805e-24	3.13989e-22	ADCY6|ADGRL3|AGRN|ALKAL2|ANXA1|ARHGEF10|ASPA|ATL1|BACE2|BCHE|BHLHB9|BHLHE22|BOC|BOK|BTBD3|C3|C5AR1|CAMSAP2|CCL11|CD9|CDH1|CDH11|CDH2|CDON|CHL1|CHN1|CLU|CNTN1|CNTN4|CNTN6|COL3A1|CRABP2|CSPG4|CTHRC1|CTTN|DAG1|DCHS1|DCLK1|DIXDC1|DKK1|DLG5|DOK5|DPYSL3|DYNC2H1|EDNRB|EFHD1|EFNA1|EFNA5|EFNB2|EML1|EMX2|ENAH|EPHA2|EPHA3|EPHA4|ERBB2|EXT1|FAT4|FGF13|FLRT2|FN1|FRY|FZD10|FZD4|FZD7|GAS6|GHRL|GJA1|GLI3|GPC1|GPM6B|GPRC5B|HECW2|HES1|HEY1|HEY2|HGF|ID1|INHBA|ITGA1|ITGA6|ITGB1|JAG1|JAG2|JAM3|KCTD11|KEL|KIT|L1CAM|LAMA2|LAMA3|LAMB1|LAMB2|LAMC2|LEPR|LGALS1|LHX6|LHX8|LPAR1|LRP1|LRP6|LRRC4C|MAGI2|MAP1A|MAP1B|MAP2|MEIS1|MICALL2|MXRA8|MYOT|NAV1|NAV2|NAV3|NBL1|NCAM2|NCKAP1|NDN|NEDD4|NEGR1|NEO1|NEXN|NFIB|NGEF|NGFR|NIBAN2|NLGN1|NLGN4X|NOTCH3|NR2F1|NR2F2|NRCAM|NREP|NRP1|NTM|NTN4|NTRK2|OBSL1|OLFM1|P3H1|PAK3|PALLD|PARD3|PBX1|PCDH12|PLK2|PLPPR4|PLXNA2|PMP22|POSTN|PRKCI|PRKCZ|PRKD1|PROM1|PROX1|PRRX1|PTK7|PTN|PTPRD|PTPRF|PTPRG|PTPRK|PTPRM|RAPH1|RARB|RBFOX2|RELN|RGMA|ROBO1|ROBO2|ROBO3|ROBO4|ROR1|ROR2|S100A6|SATB2|SDC2|SDK1|SEMA3A|SEMA3C|SEMA3F|SEMA3G|SEMA4C|SEMA5A|SERPINE2|SERPINF1|SFRP1|SFRP2|SHANK3|SHOX2|SIX1|SIX4|SLC45A3|SLIT2|SLIT3|SLITRK4|SMARCA1|SNAP25|SOCS2|SOX13|SOX4|SOX8|SPOCK1|STXBP1|TANC2|TEAD3|TENM2|TENM4|TGFB2|TGFBR1|THY1|TMEFF1|TMEM98|TNFRSF21|TPBG|TSKU|TUBB2B|TWIST1|UGDH|UNC5B|VCAM1|VEGFA|VEGFC|VLDLR|WASF3|WASL|WNT2|WNT5A|YAP1|ZFHX3|ZNF521
epithelial cell proliferation [GoID:GO:0050673; evidenceTypes:IBA|IC|IDA|IEA|IEP|IGI|IMP|ISS|TAS]	GeneOntology_BP	98	337	1518	32.8369	5.38498	29.0801	1	10.1303	4.05226e-24	3.80164e-22	ACVR2A|AGTR1|ANG|ANGPT1|APELA|APLNR|AR|BCL2L2|C5AR1|CASK|CAV1|CAV2|CCL11|CCL26|CCN3|CD109|CD34|CDH13|CDH3|CLDN1|COL8A1|ECM1|EDNRB|EGFL7|EPHA2|ERBB2|ERRFI1|F3|FAP|FGF7|FST|FZD7|GHRL|GJA1|GPC3|HES1|HGF|HTR2B|HTRA1|HYAL1|ID1|IGF1|IGF2|IGFBP4|IGFBP5|INTU|JCAD|KDM5B|KDR|KIT|LAMB1|LAMC1|LOXL2|MCC|NFIB|NGFR|NR2F2|NRP1|OSR1|OSR2|PRKCA|PRKD1|PROK2|PROX1|PTN|PTPRK|PTPRM|RGN|ROBO1|SCG2|SDR16C5|SEMA5A|SERPINF1|SFRP1|SFRP2|SIX1|SIX4|SNAI2|SPARC|SULF1|SULF2|TEK|TGFA|TGFB2|TGFBR1|TGFBR3|THBS1|THBS4|TIE1|TNFSF11|TWIST1|VEGFA|VEGFC|WFDC1|WNT2|WNT5A|YAP1|ZNF703
AIZARANI_LIVER_C7_EPCAM_POS_BILE_DUCT_CELLS_2	MSigDB_C8	72	200	1518	19.4878	4.16704	36	1	10.118	4.59755e-24	4.30186e-22	ABCC3|AKR1C2|ALKAL2|AMOTL2|ANXA2|ANXA3|AQP1|BACE2|BEX3|BICC1|C1ORF198|CAMK2N1|CAV2|CCN2|CD151|CDH1|CHST4|CLDN1|CLDN7|CLIC6|CRYAB|CTDSPL|DSG2|DSP|EMP2|ENAH|EPB41L1|EPHA2|FAM110C|FAM171A1|FGFR3|FSTL3|GLIS3|ITGB1|ITGB5|KIAA1522|KLF5|KRT18|LAD1|LAMC1|LAMC2|MYO10|NFIB|NIBAN2|NR2F2|PBX1|PERP|PMEPA1|PROM1|PTPRD|PTPRF|PTPRK|PWWP3B|RBPMS|RHBDF1|S100A6|SCD5|SDC1|SH3YL1|SORBS2|SOX4|TEAD1|THSD4|TM4SF1|TNFRSF12A|TNKS1BP1|TPM1|TPPP3|VCAN|VEGFA|WWTR1|ZFHX4
system process [GoID:GO:0003008; evidenceTypes:IBA|IC|IDA|IEA|IEP|IGI|IMP|IPI|ISS|NAS|TAS]	GeneOntology_BP	236	1273	1518	124.04	10.1396	18.5389	1	10.0946	5.83783e-24	5.44803e-22	ABCC3|ABCG2|ACTA2|ACTC1|ADCY6|ADGRF5|ADIPOQ|ADORA2B|ADRA2A|AGTR1|AKAP12|AKR1C1|AKR1C3|ALDH1A3|ALDH7A1|ANGPT1|ANK2|ANO1|APBB2|APELA|AQP1|AR|ARHGAP42|ASPH|AVPR1A|BACE1|BCHE|BDKRB2|BHLHB9|C1QTNF1|C5AR1|CACNA2D1|CALCRL|CALD1|CAMK2N1|CAV1|CCL11|CCN2|CCN3|CD34|CD36|CDH3|CDH5|CEMIP|CLDN5|CNN1|COL11A1|COL18A1|COL1A1|COL1A2|COMP|CORO2B|CPA3|CPS1|CRYAB|CRYBG3|CST1|CST4|CTTN|DAG1|DDAH1|DKK1|DSG2|DSP|EDN1|EDNRA|EDNRB|EFEMP1|ELN|EMP2|ENPEP|EPAS1|EPYC|ERRFI1|EXT1|EYA4|FAM107A|FERMT2|FGF13|FOXS1|FXYD1|FZD4|GAS6|GATA6|GCNT3|GHRL|GJA1|GJA5|GNAL|GTF2IRD1|GUCY1A1|GUCY1B1|HBEGF|HEY2|HGF|HMCN1|HOPX|HRH1|HTR2B|HYAL2|IGF1|IGFBP5|IGSF11|INAVA|INHBA|INHBB|INSR|ITGA1|ITGB1|JAG2|JAM2|JAM3|KCNE4|KCNJ8|KCNN2|KEL|KIT|LAMB2|LEPR|LHX8|LIMA1|LMCD1|LMOD1|LRP1|LUM|LXN|MAP1A|MCAM|MEOX2|MYH11|MYL9|MYLK|MYO5B|MYOT|MYOZ2|NAV2|NCAM2|NDN|NIBAN2|NLGN1|NLGN4X|NOX4|NPHS1|NPNT|NPTX2|NR2F2|NTRK2|OAT|OLR1|PARD3|PCSK5|PDE2A|PIEZO2|PLCB1|PLK2|PLN|PLVAP|POPDC2|POSTN|PPEF1|PPP1R12B|PPP1R13L|PRKCA|PRKCZ|PROK2|PTGER3|PTGS1|PTN|RAB11FIP5|RAMP2|RAMP3|RARRES2|RBFOX2|RELN|RGS16|RGS4|ROR1|RPS6KA2|SCN4B|SCN7A|SELENOM|SEMA3A|SERPINA3|SERPINE2|SERPINF1|SGCD|SHANK3|SHOX2|SIX1|SLC16A2|SLC1A2|SLC24A3|SLC2A10|SLC6A8|SLC7A2|SLIT2|SMAD7|SMTN|SNAI2|SNAP25|SORBS2|SPHK1|SSPN|STC1|STRA6|SULF1|SULF2|SVEP1|SYNM|TAC1|TAFA2|TANC1|TBC1D8B|TBX3|TEK|TENM4|TFF3|TGFB2|TIMP3|TJP1|TMEM150C|TMEM98|TNFRSF21|TPBG|TPM1|TPM2|TRHDE|TRPC1|TUSC3|VEGFA|VEGFC|VLDLR|WASF3|WWTR1|YAP1|YES1
Cell membrane	UniProt-Keyword	350	2180	1518	212.417	12.8414	16.055	1	10.0826	6.59434e-24	6.13792e-22	ABCA8|ABCC3|ABCG2|ACKR3|ADAM12|ADAM23|ADCY4|ADCY6|ADCY9|ADGRA2|ADGRD1|ADGRF5|ADGRG2|ADGRL1|ADGRL3|ADGRL4|ADORA2B|ADRA2A|AGRN|AGTR1|ALPK2|ALPL|ANK2|ANO1|ANTXR1|ANXA1|AOC3|APCDD1|APLNR|APOLD1|AQP1|ARAP3|ARL4A|ARRDC4|ART4|AVPR1A|BACE1|BACE2|BDKRB2|BOC|C5AR1|CA12|CALCRL|CAP2|CASK|CAV1|CAV2|CAVIN1|CAVIN4|CD109|CD163L1|CD36|CD9|CDH1|CDH11|CDH13|CDH2|CDH3|CDH5|CDON|CEMIP|CHL1|CLDN1|CLDN12|CLDN14|CLDN5|CLDN7|CLEC4G|CLEC4M|CLIC6|CLIP3|CLMP|CLSTN2|CLSTN3|CNKSR3|CNTN1|CNTN3|CNTN4|CNTN6|CSPG4|CTTN|CYS1|CYTH3|DAG1|DCHS1|DDR2|DENND2B|DIRAS3|DLG5|DNAJB4|DSG2|DSP|DST|DYNC2H1|ECRG4|ECSCR|EDNRA|EDNRB|EFNA1|EFNA5|EFNB2|EHD2|ELAPOR2|EMCN|EMP2|ENPEP|ENPP1|EPB41L2|EPHA2|EPHA3|EPHA4|EPS8|ERBB2|ERRFI1|ESAM|EVC|EVC2|F2RL2|FAM107A|FAM171A1|FAP|FAT1|FCAMR|FCER2|FERMT2|FGD5|FGFR3|FLRT2|FNBP1L|FRMD6|FXYD1|FZD10|FZD4|FZD7|GAS1|GEM|GFRA1|GHR|GJA1|GJA4|GJA5|GNA11|GNAI1|GNG11|GNG12|GPC1|GPC3|GPC4|GPC6|GPIHBP1|GPM6B|GPR146|GPR153|GPR176|GPR182|GPR34|GPR78|GPR82|GPRC5B|GPSM1|HBEGF|HRH1|HTR2B|HTRA1|HYAL2|IGDCC4|IGHG1|IGSF11|IGSF21|IL17RD|INPP5A|INSR|ITGA6|ITGAV|ITGB1|JAM2|JAM3|KCNK1|KCNS3|KCNT2|KDR|KEL|KIRREL1|KIT|KITLG|L1CAM|LAPTM4B|LEPR|LIFR|LIMA1|LIN7A|LPAR1|LPL|LRIG3|LRP1|LRP6|LRRC4C|MAGI2|MAGI3|MAL2|MAP7|MARVELD1|MCC|MICALL2|MPDZ|MRGPRF|MTUS1|MXRA8|MYO10|MYOT|MYZAP|NCAM2|NCKAP1|NCR3|NECTIN3|NEDD4|NEGR1|NEO1|NGFR|NLGN1|NLGN4X|NOSTRIN|NOTCH3|NOX4|NPHS1|NPY1R|NPY5R|NRCAM|NRP1|NT5E|NTM|NTRK2|OLR1|PARD3|PARVA|PCDH12|PCDH17|PCDH18|PCDH7|PCDHA7|PCDHB14|PCDHB15|PDE2A|PDGFC|PDGFRA|PDGFRB|PDPN|PEAR1|PERP|PKD2|PKP4|PLA2G2A|PLEKHA1|PLEKHH2|PLPP1|PLVAP|PLXDC1|PLXNA2|PMP22|PODXL|POPDC2|PRKCA|PRKD1|PRND|PROM1|PSD3|PTGER3|PTGFR|PTPRK|RAB23|RALA|RAMP3|RAPH1|RASGRF2|RELL1|RGMA|RHOJ|RNF144A|ROBO1|ROR2|RRAD|S100A6|S1PR3|SCARA5|SCN4B|SCN7A|SDK1|SELE|SELP|SEMA4C|SGCB|SGCD|SHROOM2|SLC16A10|SLC16A14|SLC16A2|SLC1A2|SLC22A17|SLC39A14|SLC40A1|SLC4A11|SLC7A2|SLCO2A1|SNAP25|SNAP91|SORBS2|SORCS2|SPHK1|SPNS2|SPRY4|SSPN|STAB2|STEAP2|STRA6|SUSD2|SVIL|SYNDIG1|SYTL4|TEK|TENM2|TENM4|TGFA|TGFBR1|TGFBR3|THSD7A|THY1|TIE1|TJP1|TMEFF1|TMEM119|TMEM150C|TMEM17|TMEM204|TMEM266|TMEM30B|TMEM98|TNFRSF11A|TNFRSF21|TNFSF11|TNS2|TPBG|TRIP10|TSPAN12|TSPAN15|UNC5B|VANGL2|WLS|WWTR1|XG|YES1
DESCARTES_FETAL_PLACENTA_VASCULAR_ENDOTHELIAL_CELLS	MSigDB_C8	44	81	1518	7.89255	2.66213	54.321	1	10.066	7.80567e-24	7.24644e-22	ADGRF5|ADGRL4|APLNR|CD34|CD93|CDH13|CDH5|CGNL1|CLDN5|CLEC14A|CLEC1A|CYYR1|DIPK2B|ECSCR|EGFL7|ERG|FAM124B|HECW2|HEY1|HS3ST3A1|IL33|JAM3|JCAD|KDR|LDB2|LHX6|LRP6|MEOX2|NTS|PCDH17|PCSK5|PLVAP|RAMP2|RASIP1|RHOJ|ROBO4|SHANK3|SHE|SOX7|TEK|TIE1|TM4SF18|TMEM255B|ZNF521
REACTOME_INTEGRIN_CELL_SURFACE_INTERACTIONS	MSigDB_C2	42	74	1518	7.21048	2.54507	56.7568	1	10.0642	7.95101e-24	7.36213e-22	AGRN|CDH1|COL10A1|COL16A1|COL18A1|COL1A1|COL1A2|COL3A1|COL4A1|COL4A2|COL4A4|COL4A5|COL5A1|COL5A2|COL5A3|COL6A1|COL6A2|COL6A3|COL6A6|COL7A1|COL8A1|COMP|FBN1|FN1|HSPG2|IBSP|ICAM2|ITGA1|ITGA5|ITGA6|ITGA7|ITGAD|ITGAV|ITGB1|ITGB5|JAM2|JAM3|KDR|LUM|THBS1|VCAM1|VWF
cell junction assembly [GoID:GO:0034329; evidenceTypes:HDA|IBA|IDA|IEA|IGI|IMP|ISS|NAS|TAS]	GeneOntology_BP	95	323	1518	31.4728	5.27436	29.4118	1	10.0604	8.26715e-24	7.63498e-22	ADGRL2|ADGRL3|AGRN|ANK2|APLNR|ARHGAP6|BHLHB9|CAV1|CD9|CDH1|CDH11|CDH2|CDH5|CLDN1|CLDN12|CLDN14|CLDN5|CLDN7|CLSTN2|CLSTN3|COL16A1|CORO2B|CTTN|DCHS1|DLC1|DLG5|DST|EFNA5|EFNB2|EPHA2|EPHA3|ESAM|FAM107A|FERMT2|FGF13|FLRT2|FN1|FSCN1|GHRL|GJA1|GJA4|GJA5|GPC4|GPC6|GPM6B|GREM1|ITGA6|JAM3|KDR|LAMC1|LGI2|LIMCH1|LRFN5|LRP1|LRRN1|LRRN3|MAP1B|MICALL2|MPDZ|NLGN1|NLGN4X|NRCAM|NRP1|NTRK2|OBSL1|PARD3|PCDH17|PCDHB14|PHLDB2|PKP4|PRKCA|PTPRD|PTPRK|RAMP2|ROBO2|S100A10|SDK1|SFRP1|SHANK3|SIX1|SIX4|SLITRK4|SMAD7|SNAI2|SRPX2|SYNDIG1|TEK|THBS1|THBS2|THY1|TJP1|TPBG|VEGFA|WNT5A|ZNF703
collagen trimer [GoID:GO:0005581; evidenceTypes:IBA|IDA|IEA|IMP|NAS|TAS]	GeneOntology_CC	38	61	1518	5.94377	2.3117	62.2951	1	10.0438	9.78326e-24	9.01175e-22	ADIPOQ|C1QTNF1|C1QTNF2|C1QTNF5|C1QTNF6|COL10A1|COL11A1|COL12A1|COL14A1|COL15A1|COL16A1|COL18A1|COL1A1|COL1A2|COL21A1|COL3A1|COL4A1|COL4A2|COL4A4|COL4A5|COL5A1|COL5A2|COL5A3|COL6A1|COL6A2|COL6A3|COL6A6|COL7A1|COL8A1|COLEC12|CTHRC1|DCN|EMID1|EMILIN1|FCN3|LOX|LUM|SCARA3
cartilage development [GoID:GO:0051216; evidenceTypes:IBA|IDA|IEA|IEP|IMP|ISS|NAS|TAS]	GeneOntology_BP	62	155	1518	15.103	3.67378	40	1	10.0405	1.01145e-23	9.29276e-22	ADAMTS12|BGN|BMP1|CCN2|CCN3|CCN4|CHSY1|COL11A1|COL1A1|COMP|CYTL1|ECM1|EDN1|EFEMP1|EPYC|EVC|EXT1|FGFR3|FRZB|GHR|GHRL|GLI3|GREM1|HYAL1|HYAL2|LOXL2|LRP6|LUM|MBOAT2|MGP|MMP13|MSX1|MUSTN1|NFIB|NKX3-2|OSR1|OSR2|PKDCC|PRRX1|PTHLH|RARB|RFLNA|ROR2|SATB2|SCIN|SERPINH1|SFRP2|SHOX2|SIX2|SLC39A14|SMAD1|SMAD7|SNAI2|STC1|SULF1|SULF2|TGFBR1|THBS3|TIMP1|TSKU|WNT5A|ZBTB16
TRAVAGLINI_LUNG_VASCULAR_SMOOTH_MUSCLE_CELL	MSigDB_C8	37	58	1518	5.65145	2.25436	63.7931	1	10.0313	1.11101e-23	1.0155e-21	ACTA2|ADGRF5|BGN|CALD1|CAV1|CNN1|CNN3|ECRG4|EFHD1|EGFL6|EPAS1|EPS8|ESAM|FHL5|FRZB|HES4|IGFBP7|ITGA1|JAG1|KRT18|LMOD1|MCAM|MSRB3|MYL9|MYLK|NOTCH3|PDGFA|PDLIM7|PPP1R14A|RCAN2|RGS5|SEMA5A|TAGLN|TM4SF1|TPM1|TPM2|WFDC1
MCBRYAN_PUBERTAL_BREAST_4_5WK_UP	MSigDB_C2	79	238	1518	23.1904	4.54008	33.1933	1	10.0272	1.15779e-23	1.05554e-21	ABCC3|ACTA2|ADAMTS5|ANO1|ARHGAP21|BEX2|BEX3|BOC|CALD1|CD9|CDH1|CDH11|CLDN7|CNN1|CNN3|CNTN1|COL16A1|COL7A1|CXCL14|DKK3|DPYSL3|DSP|ENAH|ERRFI1|F3|FIGN|FN1|GAS1|GAS6|GIPC2|HEY1|HTRA1|ID4|IGFBP2|IGFBP6|IL33|INHBB|INMT|KCNK1|KLF5|KRT18|LAD1|LTF|MANSC1|MFGE8|NXN|PALLD|PERP|PLAT|PLK2|PROM1|PTN|PTPRK|PTX3|RBP1|RNF128|SCIN|SDC1|SFRP1|SLCO2A1|SOX4|SPNS2|SPON1|STARD10|STC2|TFAP2C|TGFB3|THBS1|THBS2|TIMP1|TMEM30B|TNFRSF12A|TPBG|TSPAN8|VCAN|VWF|WNT2|ZBTB8A|ZNF704
WAMUNYOKOLI_OVARIAN_CANCER_LMP_DN	MSigDB_C2	70	193	1518	18.8057	4.0944	36.2694	1	10.0239	1.19681e-23	1.08833e-21	ACSS3|ARMCX1|BNC2|C1ORF198|C1S|CALD1|CAP2|CAV1|CCDC80|CDON|COL8A1|CPE|CRYBG3|DCBLD2|DCN|DDR2|DOK5|DPYSL3|EFEMP1|FBXL7|FERMT2|FGF13|FLRT2|FZD7|GAS1|GLI3|GPRASP1|GPRASP2|HOXD8|HTRA1|IGFBP6|KDR|LAMA4|LINC01116|LONRF2|LXN|MAGI2-AS3|MYH10|NDN|NR2F1|OLFML1|PDGFC|PKD2|PLPP1|PLSCR4|PMP22|PNMA8A|PROCR|PROS1|PTGS1|PTPN21|RBFOX2|REEP1|RERG|RUNX1T1|SBSPON|SDC2|SLIT2|SMIM10L2A|SPRY1|SULF1|TCEAL1|TCEAL3|TGFB2|TIMP3|TMEM45A|WASF3|WNT5A|WT1|ZFPM2
connective tissue development [GoID:GO:0061448; evidenceTypes:IBA|IDA|IEA|IEP|IMP|ISS|NAS|TAS]	GeneOntology_BP	73	208	1518	20.2673	4.24846	35.0962	1	10.0148	1.31198e-23	1.19002e-21	ACTA2|ADAMTS12|BGN|BMP1|CCN2|CCN3|CCN4|CD34|CHSY1|COL11A1|COL1A1|COL5A1|COMP|CYTL1|EBF2|ECM1|EDN1|EFEMP1|EPYC|EVC|EXT1|FGFR3|FRZB|GHR|GHRL|GLI3|GREM1|HYAL1|HYAL2|LOX|LOXL2|LRP6|LUM|MBOAT2|MGP|MMP13|MSX1|MUSTN1|NFIB|NKX3-2|OSR1|OSR2|PDGFA|PDGFRB|PKDCC|PRRX1|PTHLH|RARB|RFLNA|ROR2|SATB2|SCIN|SELENOM|SERPINH1|SFRP2|SHOX2|SIX2|SLC39A13|SLC39A14|SMAD1|SMAD7|SNAI2|SOX8|STC1|SULF1|SULF2|TGFBR1|THBS3|TIMP1|TSKU|WNT5A|WT1|ZBTB16
WU_CELL_MIGRATION	MSigDB_C2	67	179	1518	17.4416	3.94489	37.4302	1	10.0095	1.38425e-23	1.25237e-21	ADAMTS1|ADIRF|AHNAK2|AKAP12|AKR1C1|AKR1C3|ARHGAP29|BICC1|CDH1|CDH3|CLDN7|CLU|COL18A1|COL4A1|COL4A2|COL6A2|DCBLD2|DKK3|EFEMP1|EFNB2|EPAS1|EPB41L2|EPS8|FBLN1|FN1|GJA1|GNG11|GSTM3|IGFBP3|IGFBP6|IGFBP7|JAG1|KCNK1|KLF5|KRT18|LAD1|LAMA3|LIMA1|LIMCH1|LOXL2|LPAR1|MAOA|MAP1B|MTUS1|NNMT|NR2F2|OLR1|PDGFC|PERP|PODXL|RBPMS|RNF128|S100A6|SERPINE1|SH3YL1|SNAI2|TFPI2|THBS1|TIMP3|TM4SF1|TMEM30B|TNFRSF21|TPM2|TUBB6|VCAN|WNT5A|WWTR1
growth factor binding [GoID:GO:0019838; evidenceTypes:IBA|IDA|IEA|IMP|IPI|ISS|NAS|TAS]	GeneOntology_MF	54	121	1518	11.7901	3.24951	44.6281	1	10.0028	1.4808e-23	1.33442e-21	ACVR2A|CCN2|CCN3|CCN4|CCN5|CD109|CD36|COL1A1|COL1A2|COL3A1|COL4A1|COL5A1|COL6A1|EPHA2|ERBB2|FGFR3|GHR|GPC1|HTRA1|HTRA3|HYAL2|IGFBP2|IGFBP3|IGFBP4|IGFBP5|IGFBP6|IGFBP7|INSR|ITGA6|ITGAV|KDR|LIFR|LTBP1|LTBP2|NGFR|NRP1|NTRK2|OSMR|PCSK6|PDGFA|PDGFRA|PDGFRB|PTN|PXDN|RHBDF1|S100A13|SHC1|SRPX2|TEK|TGFB3|TGFBR1|TGFBR3|THBS1|TSKU
kidney development [GoID:GO:0001822; evidenceTypes:IBA|IDA|IEA|IEP|IMP|ISS|NAS]	GeneOntology_BP	80	244	1518	23.7751	4.59606	32.7869	1	10.0027	1.48244e-23	1.33442e-21	ACTA2|ADAMTS1|ADIPOQ|AGTR1|ANGPT1|ANGPT2|BICC1|CC2D2A|CD34|COL4A4|CYP26B1|DCHS1|DCN|DLG5|DYNC2H1|ENPEP|EPHA4|EXT1|FBN1|FSTL3|GCNT3|GLI3|GLIS2|GPC3|GREM1|HES1|HPGD|HYAL2|JAG1|KANK2|KCNJ8|LAMB2|MAGI2|NID1|NPHS1|NPNT|NRP1|OSR1|OSR2|PBX1|PCSK5|PDGFA|PDGFRA|PDGFRB|PKD2|PODXL|PROM1|PROX1|PTK7|RARB|RGN|ROBO2|SDC1|SERPINF1|SFRP1|SIX1|SIX2|SIX4|SLIT2|SMAD1|SMAD7|SOX17|SOX4|SOX8|SPRY1|STRA6|SULF1|SULF2|TCF21|TEK|TGFB2|TGFBR1|TNS2|VANGL2|VEGFA|WNT5A|WT1|WWTR1|YAP1|ZBTB16
GNF2_PTX3	MSigDB_C4	29	36	1518	3.5078	1.77733	80.5556	1	9.99749	1.56314e-23	1.40351e-21	CALU|CCN2|CDH11|COL1A1|COL1A2|COL3A1|COL5A1|COL5A2|EFEMP1|FAP|FBN1|FSTL1|GFPT2|LAMB1|LAMC1|LOX|LOXL1|LOXL2|LRRC17|MMP1|PLOD2|PTGS1|PTX3|PXDN|RCN3|SERPINE1|SERPINH1|SRPX|THBS2
cell-cell adhesion [GoID:GO:0098609; evidenceTypes:HDA|HMP|IBA|IC|IDA|IEA|IEP|IGI|IMP|IPI|ISS|NAS|TAS]	GeneOntology_BP	154	693	1518	67.5251	7.6314	22.2222	1	9.9968	1.57396e-23	1.40967e-21	ADGRL1|ADGRL3|ADIPOQ|ANXA1|ANXA2|C1QTNF1|CAV1|CCL19|CCL21|CCN3|CD34|CD9|CD93|CDH1|CDH11|CDH13|CDH2|CDH3|CDH5|CERCAM|CHST4|CLDN1|CLDN12|CLDN14|CLDN5|CLDN7|CLEC4G|CLEC4M|CLSTN2|CLSTN3|CNN3|CNTN4|CNTN6|COL14A1|COMP|CSRP1|DCHS1|DLG5|DSG2|DSP|EFNA5|ERBB2|ESAM|EXT1|FAT1|FAT4|FBLIM1|FN1|FOXF1|FSTL3|GLI3|GP1BA|GPC4|GPC6|HES1|HMCN1|ICAM2|IGF1|IGF2|IGFBP2|IGSF11|IGSF21|ITGA5|ITGA6|ITGA7|ITGAD|ITGAV|ITGB1|ITGB5|JAG1|JAM2|JAM3|KIFAP3|KIRREL1|KIT|KRT18|L1CAM|LAMA3|LAMB1|LGALS1|LRFN5|LRP6|LRRC4C|MPZL2|MYL9|MYO10|MYOT|NCAM2|NECTIN3|NEGR1|NEXN|NLGN1|NLGN4X|NPHS1|NPNT|NRCAM|NT5E|OBSL1|OLR1|PALLD|PARVA|PCDH12|PCDH17|PCDH18|PCDH7|PCDHA7|PCDHB14|PCDHB15|PCK1|PDGFRA|PDPN|PEAR1|PERP|PKP4|PODXL|PRKCA|PRKCZ|PTPRD|PTPRF|PTPRG|PTPRM|ROBO1|ROBO2|ROBO3|ROBO4|SCARF2|SDK1|SELE|SELP|SERPINE2|SHC1|SMAD7|SOX13|SOX4|SPARCL1|SRPX2|STXBP1|TENM2|TENM4|TGFB2|THBS4|THY1|TJP1|TMEM47|TNFRSF21|TNFSF11|TNXB|VCAM1|VEGFA|WNT5A|XG|YES1|ZBTB16|ZNF703
MENON_FETAL_KIDNEY_3_STROMAL_CELLS	MSigDB_C8	42	75	1518	7.30791	2.56213	56	1	9.99277	1.63935e-23	1.46455e-21	AKAP12|CALD1|CDH11|COL1A1|COL1A2|COL21A1|COL3A1|COL4A1|COL4A2|COL5A2|COL6A3|DST|EMCN|FLRT2|FN1|FSTL1|GPC3|IGF2|IGFBP5|ITGB1|LGALS1|MYH10|MYLK|NR2F1|NR2F2|PALLD|PBX1|POSTN|PTN|PXDN|RAI14|RBP1|SEPTIN11|SERPINH1|SFRP1|SOX4|SPARC|TCF21|TPM1|TPM2|TUBA1A|VCAN
tissue morphogenesis [GoID:GO:0048729; evidenceTypes:IBA|IC|IDA|IEA|IEP|IGI|IMP|ISS|NAS|TAS]	GeneOntology_BP	125	505	1518	49.2066	6.55554	24.7525	1	9.98763	1.72653e-23	1.53856e-21	ACTA2|ACTC1|ADAMTS12|ALDH1A3|ANKRD6|APELA|APLNR|AR|CC2D2A|CCL11|CD151|COL11A1|COL4A1|COL5A1|CTHRC1|DACT1|DAG1|DCHS1|DKK1|DLC1|DLG5|DSP|EDN1|EDNRA|EFEMP2|EPHA2|EPHA4|EXT1|EYA2|FAT1|FERMT2|FGF7|FOXF1|FOXF2|FRZB|FST|FZD7|GCNT3|GJA1|GLI3|GPC3|GPC4|GPC6|GREM1|HBEGF|HES1|HEY1|HEY2|HGF|IGFBP5|INHBA|INTU|ITGA5|ITGB1|JAG1|JAG2|KDM5B|KDR|LAMA3|LRP6|MAGI2|MSX1|MYLK|NGFR|NPNT|NRP1|NTN4|OSR1|PBX1|PDGFA|PDPN|PHLDB2|PKD2|PODXL|PRICKLE1|PRICKLE2|PROX1|PTK7|RALA|RASIP1|RGMA|ROBO1|ROBO2|ROR1|ROR2|RSPO3|SALL4|SEMA3A|SEMA3C|SEMA4C|SFRP1|SFRP2|SHOX2|SIX1|SIX2|SIX4|SLIT2|SMAD1|SMAD7|SNAI2|SOX17|SOX4|SOX8|SPRY1|STC1|SULF1|TBX3|TCF21|TGFB1I1|TGFB2|TGFB3|TGFBR1|TGFBR3|TIE1|TPM1|TWIST1|VANGL2|VEGFA|VEGFC|WLS|WNT2|WNT5A|WT1|YAP1|ZFPM2
cell morphogenesis [GoID:GO:0000902; evidenceTypes:HMP|IBA|IDA|IEA|IEP|IGI|IMP|ISS|NAS|TAS]	GeneOntology_BP	168	790	1518	76.9767	8.12141	21.2658	1	9.97275	2.00603e-23	1.78316e-21	ANTXR1|ANXA1|AR|ATL1|BHLHB9|BOC|BTBD3|CAP2|CCL11|CDC42EP4|CDC42EP5|CDH11|CDH2|CDH5|CHL1|CHN1|CLU|CNTN4|CNTN6|COL15A1|COL18A1|CRABP2|CTTN|DAG1|DCHS1|DCLK1|DLC1|DOCK1|EFNA1|EFNA5|EFNB2|ENAH|ENPP2|EPHA2|EPHA3|EPHA4|EPS8|ERBB2|EXT1|FAM171A1|FAT1|FBLIM1|FBLN1|FERMT2|FGD5|FGF13|FLRT2|FN1|FRY|FZD4|FZD7|GJA1|GLI3|GP1BA|GREM1|HECW2|HES1|HGF|ID1|ITGA1|ITGA7|ITGAV|ITGB1|KDR|KEL|KIT|L1CAM|LAMA2|LAMA3|LAMB1|LAMB2|LAMB3|LAMC1|LAMC2|LPAR1|LRATD1|LRP1|LRRC4C|MAP1A|MAP1B|MAP2|MICALL2|MSX1|MYH10|MYO10|MYOT|NBL1|NCKAP1|NDN|NEDD4|NEO1|NES|NEXN|NFIB|NGEF|NGFR|NIBAN2|NLGN1|NOTCH3|NOX4|NRCAM|NRP1|NTN4|NTRK2|OBSL1|OLFM1|PAK3|PALLD|PALMD|PARD3|PARVA|PDPN|PIK3R1|PLPPR4|PLXNA2|POSTN|PRKCZ|PROX1|PTN|PTPRD|PTPRM|RAPH1|RBFOX2|RELN|RGMA|RHOBTB1|RHOJ|ROBO1|ROBO2|ROBO3|ROBO4|S100A10|S100A6|SDC2|SEMA3A|SEMA3C|SEMA3F|SEMA3G|SEMA4C|SEMA5A|SH3D19|SHANK3|SHOX2|SHROOM2|SLIT2|SLIT3|SLITRK4|SOX17|SPARC|SPRY4|STC1|STXBP1|TANC2|TEK|TGFB2|THY1|TMEFF1|TPBG|TPM1|TSKU|TUBB2B|UNC5B|VEGFA|VLDLR|WASF3|WASL|WNT5A|YAP1
REACTOME_METABOLISM_OF_RNA	MSigDB_C2	2	571	1518	55.6376	6.95549	0.350263	0	-9.95003	2.52109e-23	2.23541e-21	PRKCA|TNKS1BP1
RUBENSTEIN_SKELETAL_MUSCLE_PERICYTES	MSigDB_C8	57	135	1518	13.1542	3.4308	42.2222	1	9.94673	2.60595e-23	2.30491e-21	ACTA2|ADIRF|ASPN|CALD1|CAVIN3|CD151|CD36|CD9|CNN3|COL3A1|COL4A1|COL4A2|COL6A2|COL6A3|COX7A1|CPE|CRIP2|DLC1|EFHD1|EGFLAM|EPS8|FAM162B|GAS6|GJA4|HES1|HIGD1B|IGFBP7|ITGB1|KCNJ8|LAPTM4A|LGALS1|LHFPL6|LPL|MCAM|MFGE8|MYL9|MYO1B|NDRG2|NDUFA4L2|NOTCH3|NR2F2|PDGFRB|PPP1R14A|RGS5|SELENBP1|SELENOM|SPARC|SPARCL1|TAGLN|TFPI|THBS4|TIMP1|TIMP3|TNFRSF21|TPM1|TPM2|TUBA1A
urogenital system development [GoID:GO:0001655; evidenceTypes:IBA|IDA|IEA|IEP|IMP|ISS|NAS]	GeneOntology_BP	86	278	1518	27.088	4.90039	30.9353	1	9.94205	2.73155e-23	2.41e-21	ACTA2|ADAMTS1|ADIPOQ|AGTR1|ANGPT1|ANGPT2|ANXA1|AR|BICC1|CC2D2A|CD34|COL4A1|COL4A4|CYP26B1|DCHS1|DCN|DLG5|DYNC2H1|EMX2|ENPEP|EPHA4|EXT1|FBN1|FOXF1|FSTL3|GCNT3|GLI3|GLIS2|GPC3|GREM1|HES1|HPGD|HYAL2|JAG1|KANK2|KCNJ8|LAMB2|MAGI2|NFIA|NID1|NPHS1|NPNT|NRP1|OSR1|OSR2|PBX1|PCSK5|PDGFA|PDGFRA|PDGFRB|PKD2|PODXL|PROM1|PROX1|PTK7|RARB|RGN|ROBO2|SDC1|SERPINF1|SFRP1|SIX1|SIX2|SIX4|SLIT2|SMAD1|SMAD7|SOX17|SOX4|SOX8|SPRY1|STRA6|SULF1|SULF2|TCF21|TEK|TGFB2|TGFBR1|TNS2|VANGL2|VEGFA|WNT5A|WT1|WWTR1|YAP1|ZBTB16
catalytic complex [GoID:GO:1902494; evidenceTypes:IBA|IC|IDA|IEA|IMP|IPI|ISS|NAS|TAS]	GeneOntology_CC	32	1201	1518	117.024	9.87346	2.66445	0	-9.94159	2.74418e-23	2.41515e-21	ACVR2A|DYNC1I1|DYNC2H1|F3|FAP|FBXL7|FBXO17|GNA11|GNA14|GNAI1|GNAL|GNG11|GNG12|INSR|NEDD4|NOX4|NRIP1|P3H3|P3H4|PCGF2|PIK3R1|PPP1R3C|PPP2R3A|QPRT|RNF144A|SATB2|SMARCA1|SOCS2|TGFBR1|TNFAIP1|TUSC3|ZDHHC9
WANG_MLL_TARGETS	MSigDB_C2	81	252	1518	24.5546	4.66958	32.1429	1	9.92187	3.34416e-23	2.9215e-21	ABI3BP|ADH1B|ADORA2B|ANGPT1|AR|ASPA|ASPN|AVPR1A|CALHM5|CCDC80|CDO1|CLMP|CNKSR3|COL10A1|COL14A1|COL6A1|COL6A2|CYS1|DKK3|EBF3|EFHD1|EMILIN1|ENPEP|ENPP1|EVA1A|FABP4|FAM13A|FBXL7|FOXS1|FRZB|GATA6|GLT8D2|GPM6B|GRB10|GSTT2|HLF|HOXB6|HS6ST2|IGFBP6|ISLR|JAM2|LARP6|LRIG3|MGP|MMP13|MMP2|MRC2|NEGR1|NFIA|OMD|OSR2|PDK4|POSTN|PTGFR|PTHLH|PTPRM|RGS16|RNF144A|S1PR3|SCARF2|SELENOP|SFRP1|SFRP2|SH3RF3|SHOX2|SLC7A2|SLCO2A1|SLIT2|SLIT3|SMOC2|SNED1|STOX2|SVEP1|TBX15|TGFBR3|THBD|THBS2|TMEM119|TWIST2|VEGFC|ZNF503
regulation of signaling [GoID:GO:0023051; evidenceTypes:HMP|IBA|IC|IDA|IEA|IEP|IGI|IMP|ISS|NAS|TAS]	GeneOntology_BP	396	2591	1518	252.464	13.7833	15.2837	1	9.89746	4.26972e-23	3.72093e-21	ACKR3|ACVR2A|ADAMTS12|ADAMTS3|ADGRA2|ADIPOQ|ADRA2A|AFAP1|AGTR1|AKAP12|AKR1C2|AKR1C3|ALKAL2|ALPK2|ANGPT1|ANK2|ANKRD6|ANO1|ANXA1|ANXA2|APCDD1|APELA|APLNR|AR|ARHGAP21|ARHGAP23|ARHGAP28|ARHGAP29|ARHGAP32|ARHGAP42|ARHGAP6|ARHGEF10|ARHGEF12|ARHGEF17|ARHGEF40|ARMC9|ASPN|AVPR1A|BACE1|BCHE|BCL2L2|BDKRB2|BICC1|BOK|C1QTNF1|C3|C5AR1|CAMK2N1|CASK|CAV1|CAV2|CAVIN3|CAVIN4|CCDC3|CCL11|CCL19|CCL21|CCL26|CCN2|CCN3|CCN4|CD109|CD36|CDH1|CDH11|CDH13|CDH2|CDH3|CDH5|CGNL1|CHN1|CHRDL1|CHSY1|CILP|CLSTN2|CLSTN3|CLU|CNKSR3|CNRIP1|CNTN4|CNTN6|COL1A1|COL3A1|CREB3L1|CSPG4|CTHRC1|CTTN|CYP26B1|CYTH3|DACT1|DACT3|DAG1|DCN|DDIT4L|DENND2B|DEPTOR|DIXDC1|DKK1|DKK2|DKK3|DLC1|DLG5|DNM1|DOK4|DOK5|DUSP7|DYNC2H1|ECM1|EDN1|EFNA1|EFNA5|EGFL7|ELAPOR2|EMILIN1|EMP2|ENPP1|EPHA2|EPHA4|EPS8|ERBB2|ERRFI1|EVC|EYA2|EYA4|F2RL2|F3|FAM107A|FAM110C|FAM13A|FBLN1|FBN1|FERMT2|FGD5|FGFR3|FHL2|FN1|FRZB|FST|FSTL1|FSTL3|FZD10|FZD4|FZD7|GAREM1|GAS1|GAS6|GHR|GHRL|GIPC1|GJA1|GJA5|GLI3|GLIS2|GNAI1|GPC1|GPC3|GPC4|GPC6|GPRASP1|GPRC5B|GRB10|GREM1|GUCY1A1|GUCY1A2|HBEGF|HES1|HEY1|HEY2|HGF|HOMER3|HRH1|HTR2B|HTRA1|HTRA3|HYAL2|IGF1|IGF2|IGFBP2|IGFBP3|IGFBP4|IGFBP5|IGFBP6|IGFBP7|IGSF11|IL17RD|INAVA|INHBA|INHBB|INSR|INTU|ITGA1|ITGA5|ITGA6|ITGAV|ITGB1|JAG1|JAG2|JCAD|KANK2|KDM5B|KDR|KIF26A|KIT|KITLG|LAMA2|LGALS1|LMCD1|LOX|LPAR1|LRP1|LRRC4C|LTBP1|LTF|LURAP1L|MAGI2|MAGI3|MAOA|MAP1A|MAP1B|MCC|MECOM|MID1|MID2|MMRN2|MN1|MSX1|MYOZ2|MYRIP|NBL1|NDRG2|NDST1|NEDD4|NEO1|NGEF|NGFR|NIBAN2|NLGN1|NLGN4X|NPNT|NPTX2|NPY5R|NR3C2|NREP|NRP1|NSG1|NTRK2|NUAK1|NXN|OSM|PAK3|PCDH17|PCGF2|PCSK6|PDE2A|PDGFA|PDGFC|PDGFRA|PDGFRB|PEA15|PHLDA3|PID1|PIK3R1|PKD2|PLA2G2A|PLCB1|PLCB4|PLEKHA1|PLK2|PMEPA1|POGLUT1|POSTN|PRICKLE1|PRKCA|PRKCI|PRKCZ|PRKD1|PROX1|PRRX1|PSD3|PTGIS|PTK7|PTN|PTPN13|PTPRD|PXDN|RAB11FIP5|RAMP1|RAMP2|RAMP3|RASGRF2|RASIP1|RASL11B|RBMS3|RBPMS|RBPMS2|RCN3|RELL1|RELN|RGMA|RGN|RGS16|RGS4|RGS5|RHBDF1|ROBO1|ROBO2|ROR1|ROR2|RRAGA|RSPO3|S100A13|SCG2|SCG5|SCHIP1|SELP|SEMA3A|SEMA4C|SEMA5A|SERPINE1|SERPINE2|SFRP1|SFRP2|SFRP4|SH3BP4|SH3RF3|SHANK3|SHC1|SHC2|SHISA2|SHISA3|SHOX2|SLC2A10|SLC39A14|SLIT2|SLIT3|SMAD7|SMOC2|SNAI2|SNAP25|SNCAIP|SOCS2|SORCS2|SOST|SOX13|SOX17|SOX4|SOX7|SPHK1|SPRY1|SPRY4|SRPX|STXBP1|SULF1|SULF2|SYTL4|TAC1|TCF21|TCIM|TEK|TGFA|TGFB1I1|TGFB2|TGFB3|TGFBR1|TGFBR3|THBS1|THY1|TIMP1|TIMP3|TMEM204|TNFAIP1|TNFRSF11A|TNFRSF12A|TNFSF11|TNS2|TPBG|TPD52L1|TRPC1|TSKU|TSPAN12|TSPAN15|TSPAN6|TSPYL5|TUBB2B|TWIST1|UNC5B|VEGFA|VEGFC|VWF|WLS|WNT5A|WWC2|WWTR1|YAP1|ZNF423|ZNF703
cell-cell adhesion via plasma-membrane adhesion molecules [GoID:GO:0098742; evidenceTypes:IBA|IDA|IEA|IGI|IMP|ISS|NAS|TAS]	GeneOntology_BP	64	168	1518	16.3697	3.82313	38.0952	1	9.89178	4.51919e-23	3.92871e-21	ADGRL1|ADGRL3|ADIPOQ|CDH1|CDH11|CDH13|CDH2|CDH3|CDH5|CLDN1|CLDN12|CLDN14|CLDN5|CLDN7|CLSTN2|CLSTN3|CNTN4|CNTN6|DCHS1|DSG2|ESAM|FAT1|FAT4|GPC4|GPC6|HMCN1|IGSF11|IGSF21|ITGB1|KIFAP3|L1CAM|LRFN5|LRRC4C|MPZL2|MYOT|NECTIN3|NEXN|NLGN1|OBSL1|PALLD|PCDH12|PCDH17|PCDH18|PCDH7|PCDHA7|PCDHB14|PCDHB15|PTPRD|PTPRF|PTPRG|PTPRM|ROBO1|ROBO2|ROBO3|ROBO4|SCARF2|SDK1|SELE|SELP|SPARCL1|TENM2|TENM4|TGFB2|VCAM1
cellular response to stimulus [GoID:GO:0051716; evidenceTypes:HDA|HMP|IBA|IC|IDA|IEA|IEP|IGI|IMP|IPI|ISO|ISS|NAS|TAS]	GeneOntology_BP	700	5373	1518	523.539	17.5948	13.0281	1	9.8899	4.60508e-23	3.99361e-21	ABCG2|ACKR1|ACKR3|ACVR2A|ADAM23|ADAMTS1|ADAMTS12|ADAMTS3|ADCY4|ADCY6|ADCY9|ADGRA2|ADGRA3|ADGRD1|ADGRF5|ADGRG2|ADGRL1|ADGRL2|ADGRL3|ADGRL4|ADIPOQ|ADIRF|ADORA2B|ADRA2A|AFAP1|AGRN|AGTR1|AKAP12|AKR1C1|AKR1C2|AKR1C3|ALKAL2|ALPK2|ALPL|AMOTL1|AMOTL2|ANGPT1|ANGPT2|ANGPTL1|ANK2|ANKRD6|ANO1|ANXA1|AOC1|APBB2|APCDD1|APELA|APLNR|AQP1|AR|ARAP3|ARHGAP21|ARHGAP23|ARHGAP28|ARHGAP29|ARHGAP32|ARHGAP42|ARHGAP6|ARHGEF10|ARHGEF12|ARHGEF17|ARHGEF40|ARMC9|ASB9|ASPN|AVPR1A|BACE1|BCL2L2|BDKRB2|BEX2|BEX3|BEX5|BICC1|BMP1|BMX|BOC|BOK|C1QTNF1|C3|C5AR1|CACNA2D1|CALCRL|CAMK2N1|CAP2|CASK|CAV1|CAV2|CAVIN3|CAVIN4|CC2D2A|CCDC3|CCL11|CCL19|CCL21|CCL26|CCN2|CCN3|CCN4|CCN5|CD109|CD34|CD36|CD9|CDC14B|CDC42BPA|CDC42EP4|CDC42EP5|CDH1|CDH13|CDH2|CDH3|CDH5|CDON|CGNL1|CHL1|CHMP4C|CHN1|CHRDL1|CHSY1|CILP|CLDN1|CLDN5|CLEC11A|CLEC14A|CLEC1A|CLEC3B|CLEC4M|CLU|CNKSR3|CNRIP1|CNTN1|CNTN6|COL15A1|COL16A1|COL1A1|COL1A2|COL3A1|COL4A1|COL4A2|COL4A5|COL5A2|COL6A1|COLEC12|COMP|CORO2B|CPE|CPS1|CRABP2|CREB3L1|CRYAB|CSPG4|CTHRC1|CTTN|CXCL14|CYP26B1|CYTH3|CYTL1|DACT1|DACT3|DAG1|DCBLD2|DCHS1|DCLK1|DCN|DDAH1|DDAH2|DDIT4L|DDR2|DENND2B|DEPDC7|DEPTOR|DIRAS3|DIXDC1|DKK1|DKK2|DKK3|DLC1|DLG5|DNM1|DOCK1|DOK4|DOK5|DPYSL3|DST|DUSP7|DYNC2H1|DZIP1|ECM1|ECRG4|EDN1|EDNRA|EDNRB|EFEMP1|EFHD1|EFNA1|EFNA5|EFNB2|EFS|EGFL7|ELAPOR2|EMILIN1|EMP2|ENPEP|ENPP1|EPAS1|EPHA2|EPHA3|EPHA4|EPS8|ERBB2|ERG|ERRFI1|ESRRG|EVC|EVC2|EXD2|EXT1|EYA2|EYA4|F2RL2|F3|FABP4|FAM107A|FAM110C|FAM13A|FAT4|FBLN1|FBLN5|FBN1|FBXO17|FERMT2|FGD5|FGF11|FGF13|FGF7|FGFR3|FHL2|FIBIN|FLRT2|FMOD|FN1|FNBP1L|FOXF1|FRZB|FST|FSTL1|FSTL3|FZD10|FZD4|FZD7|GAREM1|GAS1|GAS6|GATA6|GEM|GFPT2|GFRA1|GHR|GHRL|GIPC1|GJA1|GLI3|GLIS2|GNA11|GNA14|GNAI1|GNAL|GNG11|GNG12|GP1BA|GPC1|GPC3|GPC4|GPC6|GPR146|GPR153|GPR176|GPR182|GPR34|GPR78|GPR82|GPRASP1|GPRC5B|GPX8|GRB10|GREM1|GSTA4|GSTM3|GSTT1|GUCY1A1|GUCY1A2|GUCY1B1|HAS1|HBEGF|HES1|HEY1|HEY2|HGF|HOMER3|HP|HPGD|HPGDS|HRH1|HSPB8|HTR2B|HTRA1|HTRA3|HYAL1|HYAL2|IBSP|ID1|IGF1|IGF2|IGFBP2|IGFBP3|IGFBP4|IGFBP5|IGFBP6|IGFBP7|IGHG1|IGSF11|IL13RA2|IL17RD|IL22RA2|IL33|INAVA|INHBA|INHBB|INPP5A|INSR|INTU|IRAG1|ITGA1|ITGA5|ITGA6|ITGA7|ITGAD|ITGAV|ITGB1|ITGB5|ITGBL1|JAG1|JAG2|JAM3|JCAD|KANK2|KDM5B|KDR|KIF26A|KIFAP3|KIT|KITLG|KLF10|KLF5|KRT18|LAMA3|LAMB2|LDOC1|LEPR|LGALS1|LIFR|LMCD1|LOX|LPAR1|LPL|LRP1|LRP6|LTB|LTBP1|LTBP2|LTF|LURAP1L|MAGI2|MAGI3|MAOA|MAP1B|MAP1LC3C|MAP3K6|MAST4|MCC|MECOM|MFAP4|MGST1|MID1|MID2|MMP1|MMP2|MMP3|MMRN2|MN1|MOK|MPZL1|MRGPRF|MSX1|MTARC2|MTUS1|MYLK|MYO10|MYOZ2|MYZAP|NBL1|NCKAP1|NCR3|NDN|NDRG2|NDST1|NEDD4|NEK11|NEO1|NEURL1B|NGEF|NGFR|NIBAN2|NLGN1|NLGN4X|NOSTRIN|NOTCH3|NOX4|NPAS2|NPHS1|NPNT|NPTX2|NPY1R|NPY5R|NQO1|NR2F1|NR2F2|NR3C2|NREP|NRIP1|NRP1|NSG1|NTRK2|NTS|NUAK1|NXN|OGN|OLFM1|OSM|OSMR|OSR1|PAK3|PARD3|PARVA|PCGF2|PCK1|PCOLCE2|PCSK6|PDE1A|PDE2A|PDE7B|PDGFA|PDGFC|PDGFRA|PDGFRB|PDGFRL|PDK4|PDPN|PEA15|PEAR1|PERP|PHLDA3|PID1|PIEZO2|PIK3R1|PKD2|PLA2G2A|PLAT|PLCB1|PLCB4|PLCXD3|PLEKHA1|PLK2|PLN|PLPP1|PLPP4|PLPPR4|PLSCR4|PLVAP|PLXNA2|PMEPA1|POGLUT1|PON3|POSTN|PPP1R12B|PPP1R1A|PRICKLE1|PRICKLE2|PRKCA|PRKCI|PRKCZ|PRKD1|PROK2|PROX1|PRRX1|PSD3|PTGER3|PTGFR|PTGIS|PTGS1|PTHLH|PTK7|PTN|PTPN13|PTPRD|PTPRF|PTPRG|PTPRK|PTPRM|PXDN|RAB11FIP5|RALA|RAMP1|RAMP2|RAMP3|RAPGEF4|RAPH1|RARB|RARRES2|RASGRF2|RASIP1|RASL11B|RASL12|RASSF8|RBFOX2|RBM24|RBMS3|RBPMS|RBPMS2|RCAN2|RCN3|RELL1|RELN|REPS2|RERG|RGMA|RGN|RGS16|RGS4|RGS5|RHBDF1|RHOBTB1|RHOJ|ROBO1|ROBO2|ROR1|ROR2|RPS6KA2|RRAD|RRAGA|RSPO3|S100A13|S100A6|S1PR3|SAA1|SATB2|SCARA3|SCARA5|SCG2|SCG5|SCHIP1|SCUBE2|SDC1|SELE|SELP|SEMA3A|SEMA3C|SEMA3F|SEMA3G|SEMA4C|SEMA5A|SERPINE1|SERPINE2|SERPINF1|SFRP1|SFRP2|SFRP4|SH3BP4|SH3RF3|SHANK3|SHC1|SHC2|SHISA2|SHISA3|SHOX2|SHROOM2|SIX1|SLC1A2|SLC2A10|SLC39A14|SLC4A11|SLIT2|SLIT3|SMAD1|SMAD7|SMAD9|SMOC2|SNAI2|SOCS2|SORBS2|SORCS2|SOST|SOX13|SOX17|SOX4|SOX7|SOX8|SPARCL1|SPATA18|SPHK1|SPNS2|SPRY1|SPRY4|SPRYD3|SRGAP1|SRPX|ST3GAL6|STC1|STC2|STK32B|STXBP1|SULF1|SULF2|SUSD5|SVEP1|SYDE1|TAC1|TAFA2|TBX3|TCF21|TCIM|TEAD1|TEAD3|TEAD4|TEK|TENM2|TENM4|TFPI|TFPI2|TGFA|TGFB1I1|TGFB2|TGFB3|TGFBR1|TGFBR3|THBS1|THBS4|THY1|TIE1|TIMP1|TIMP3|TIMP4|TMEM150C|TMEM17|TMEM204|TNFAIP1|TNFRSF10D|TNFRSF11A|TNFRSF11B|TNFRSF12A|TNFRSF21|TNFSF11|TNKS1BP1|TNS2|TNXB|TOM1L1|TPBG|TPD52L1|TPM1|TRHDE|TRIL|TRIP10|TSKU|TSPAN12|TSPAN15|TSPAN6|TSPYL5|TUFT1|TWIST1|TXNRD3|UGGT2|UNC5B|VANGL2|VCAM1|VEGFA|VEGFC|VLDLR|VWF|WLS|WNT2|WNT5A|WT1|WWC2|WWTR1|YAP1|YES1|ZDHHC9|ZFYVE9|ZNF423|ZNF703
biological regulation [GoID:GO:0065007; evidenceTypes:EXP|HEP|HMP|IBA|IC|IDA|IEA|IEP|IGI|IMP|IPI|ISA|ISS|NAS|TAS]	GeneOntology_BP	1059	9053	1518	882.114	18.2628	11.6978	1	9.88641	4.76811e-23	4.12494e-21	AASS|ABCA3|ABCA8|ABLIM3|ACKR1|ACKR3|ACOX2|ACTA2|ACTC1|ACVR2A|ADAM12|ADAMTS1|ADAMTS12|ADAMTS3|ADAMTS5|ADAMTS9|ADCY4|ADCY6|ADCY9|ADGRA2|ADGRA3|ADGRD1|ADGRF5|ADGRG2|ADGRL1|ADGRL2|ADGRL3|ADGRL4|ADH1B|ADH1C|ADIPOQ|ADIRF|ADORA2B|ADRA2A|AEBP1|AFAP1|AGRN|AGTR1|AHNAK2|AKAP12|AKR1C1|AKR1C2|AKR1C3|ALDH1A3|ALKAL2|ALPK2|AMOTL1|AMOTL2|ANG|ANGPT1|ANGPT2|ANGPTL1|ANGPTL4|ANK2|ANKH|ANKRD6|ANO1|ANTXR1|ANXA1|ANXA2|ANXA2P2|ANXA3|AOC3|APBB2|APCDD1|APELA|APLNR|APOLD1|AQP1|AR|ARAP3|ARHGAP21|ARHGAP23|ARHGAP28|ARHGAP29|ARHGAP32|ARHGAP42|ARHGAP6|ARHGEF10|ARHGEF12|ARHGEF17|ARHGEF40|ARMC9|ARMCX1|ARRDC4|ASAP3|ASB9|ASPA|ASPH|ASPN|AVPR1A|AZIN2|BACE1|BACE2|BCHE|BCL2L2|BDH2|BDKRB2|BEX2|BEX3|BEX5|BHLHB9|BHLHE22|BICC1|BMP1|BMX|BNC2|BOC|BOK|C1QTNF1|C1QTNF2|C1R|C1S|C3|C5AR1|C7|C8ORF88|CA12|CACNA2D1|CADPS2|CALCRL|CAMK2N1|CAMSAP2|CAP2|CAPN6|CASK|CAV1|CAV2|CAVIN1|CAVIN3|CAVIN4|CC2D2A|CCDC3|CCDC71L|CCDC80|CCL11|CCL19|CCL21|CCL26|CCN2|CCN3|CCN4|CCN5|CD109|CD151|CD248|CD34|CD36|CD9|CDC14B|CDC42BPA|CDC42EP4|CDC42EP5|CDH1|CDH11|CDH13|CDH2|CDH3|CDH5|CDO1|CDON|CEMIP|CEP131|CETP|CFH|CFHR1|CFHR2|CFI|CGNL1|CHL1|CHMP4C|CHN1|CHRDL1|CHST4|CHSY1|CILP|CLDN1|CLDN12|CLDN5|CLEC11A|CLEC14A|CLEC1A|CLEC3B|CLEC4G|CLEC4M|CLIC6|CLIP3|CLSTN2|CLSTN3|CLU|CNKSR3|CNN1|CNN3|CNRIP1|CNTN1|CNTN4|CNTN6|COL15A1|COL16A1|COL18A1|COL1A1|COL1A2|COL3A1|COL4A1|COL4A2|COL4A5|COL5A1|COL5A2|COL6A3|COL7A1|COL8A1|COLEC12|COMP|CORO2B|COX7A1|CPA3|CPE|CPS1|CRABP2|CREB3L1|CRIP2|CRTAP|CRYAB|CSPG4|CSRP1|CST1|CST4|CTDSPL|CTHRC1|CTTN|CTTNBP2|CXCL14|CYP26B1|CYTH3|CYTL1|DACH1|DACT1|DACT3|DAG1|DAZL|DCBLD2|DCHS1|DCLK1|DCN|DDAH1|DDAH2|DDIT4L|DDR2|DENND2B|DEPDC7|DEPP1|DEPTOR|DIO2|DIRAS3|DIXDC1|DKK1|DKK2|DKK3|DLC1|DLG5|DNAJB4|DNM1|DOCK1|DOK4|DOK5|DPT|DPYSL3|DSG2|DSP|DST|DUSP7|DYNC2H1|DZIP1|EBF2|EBF3|ECM1|ECM2|ECRG4|ECSCR|EDIL3|EDN1|EDNRA|EDNRB|EFEMP1|EFEMP2|EFHD1|EFNA1|EFNA5|EFNB2|EFS|EGFL6|EGFL7|EGFLAM|EHD2|ELAPOR2|ELN|EMCN|EMILIN1|EMP2|EMX2|ENPEP|ENPP1|ENPP2|EPAS1|EPB41L2|EPHA2|EPHA3|EPHA4|EPHX2|EPS8|ERBB2|ERG|ERRFI1|ESAM|ESRRG|ETS2|EVC|EVC2|EXT1|EYA2|EYA4|F13A1|F2RL2|F3|FABP4|FAM107A|FAM110C|FAM13A|FAM171A1|FAP|FAT4|FBLIM1|FBLN1|FBLN2|FBLN5|FBN1|FCER2|FCN3|FERMT2|FGD5|FGF11|FGF13|FGF7|FGFR3|FHL1|FHL2|FHL5|FHOD3|FIBIN|FLRT2|FMOD|FN1|FNBP1L|FOXF1|FOXF2|FOXS1|FRY|FRZB|FSCN1|FST|FSTL1|FSTL3|FXYD1|FZD10|FZD4|FZD7|GAREM1|GAS1|GAS6|GATA6|GBE1|GEM|GFRA1|GHR|GHRL|GIPC1|GJA1|GJA5|GLI3|GLIS2|GLIS3|GNA11|GNA14|GNAI1|GNAL|GNG11|GNG12|GP1BA|GPC1|GPC3|GPC4|GPC6|GPIHBP1|GPM6B|GPR146|GPR153|GPR176|GPR182|GPR34|GPR78|GPR82|GPRASP1|GPRASP2|GPRC5B|GPSM1|GRB10|GREM1|GTF2IRD1|GUCY1A1|GUCY1A2|GUCY1B1|HAS1|HBEGF|HECW2|HEPH|HES1|HES4|HEY1|HEY2|HGF|HLF|HOMER3|HOPX|HOXB6|HOXD8|HP|HPGD|HPGDS|HPR|HRH1|HSPB2|HSPB8|HSPG2|HTR2B|HTRA1|HTRA3|HYAL1|HYAL2|IBSP|ID1|ID4|IGF1|IGF2|IGFBP2|IGFBP3|IGFBP4|IGFBP5|IGFBP6|IGFBP7|IGHG1|IGSF11|IL13RA2|IL17RD|IL22RA2|IL33|INAVA|INHBA|INHBB|INPP5A|INSR|INTU|IRAG1|ISM1|ITGA1|ITGA5|ITGA6|ITGA7|ITGAD|ITGAV|ITGB1|ITGB5|ITGBL1|ITIH5|JAG1|JAG2|JAM2|JAM3|JCAD|KANK2|KANK3|KCNE4|KCNJ8|KCNK1|KCNN2|KCNS3|KCTD1|KCTD11|KDM5B|KDR|KEL|KHDRBS3|KIF26A|KIFAP3|KIT|KITLG|KLF10|KLF5|KRT18|L1CAM|LAMA2|LAMA3|LAMA4|LAMB1|LAMC1|LAMC2|LAPTM4B|LARP6|LCA5|LDB2|LDOC1|LEPR|LGALS1|LHX6|LHX8|LIFR|LIMA1|LIMCH1|LIN7A|LMCD1|LMOD1|LOX|LOXL2|LPAR1|LPL|LRFN5|LRP1|LRP6|LRRC15|LRRC17|LRRC4C|LRRN1|LRRN3|LTB|LTBP1|LTBP2|LTF|LUM|LURAP1L|LXN|LZTFL1|MACROH2A2|MAGED4|MAGI2|MAGI3|MALL|MAMLD1|MAOA|MAOB|MAP1A|MAP1B|MAP2|MAP3K6|MAST4|MBNL2|MBOAT2|MCAM|MCC|MECOM|MEDAG|MEIS1|MEIS3P1|MEOX1|MEOX2|MFAP2|MFAP4|MFGE8|MGP|MICALL2|MICU3|MID1|MID2|MLF1|MMP1|MMP11|MMP2|MMP3|MMRN1|MMRN2|MN1|MOK|MOXD1|MPDZ|MPZL1|MRGPRF|MRTFB|MSX1|MSX2|MTUS1|MUSTN1|MYCT1|MYH10|MYL9|MYLK|MYO10|MYO5B|MYOZ2|MYRIP|MYZAP|NAV2|NAV3|NBL1|NCKAP1|NCR3|NDN|NDRG2|NDST1|NEDD4|NEGR1|NEK11|NEO1|NES|NEURL1B|NEXN|NFIA|NFIB|NFIX|NGEF|NGFR|NIBAN2|NID1|NKX3-2|NLGN1|NLGN4X|NNMT|NOSTRIN|NOTCH3|NOVA1|NOX4|NPAS2|NPHS1|NPNT|NPTX2|NPY1R|NPY5R|NQO1|NR2F1|NR2F2|NR3C2|NRCAM|NREP|NRIP1|NRP1|NSG1|NT5E|NTN4|NTRK2|NTS|NUAK1|NUDT12|NXN|OBSL1|OGN|OLFM1|OMD|OSM|OSMR|OSR1|OSR2|P3H1|P3H3|PAK3|PALMD|PAPLN|PARD3|PARVA|PBX1|PCDH17|PCGF2|PCK1|PCOLCE|PCOLCE2|PCSK1|PCSK5|PCSK6|PDE1A|PDE2A|PDE7B|PDGFA|PDGFC|PDGFRA|PDGFRB|PDGFRL|PDK4|PDLIM7|PDPN|PEA15|PEAR1|PEG3|PERP|PHLDA3|PHLDB2|PI15|PID1|PIEZO2|PIK3R1|PKD2|PKDCC|PKIB|PKP4|PLA2G2A|PLAT|PLCB1|PLCB4|PLCXD3|PLEKHA1|PLEKHH2|PLK2|PLN|PLPP1|PLPP4|PLPP7|PLPPR4|PLSCR4|PLVAP|PLXNA2|PMEPA1|PMP22|PODN|PODXL|POGLUT1|PON3|POPDC2|POPDC3|POSTN|PPP1R12B|PPP1R13L|PPP1R14A|PPP1R14C|PPP1R1A|PPP1R3C|PPP2R3A|PRICKLE1|PRICKLE2|PRKCA|PRKCI|PRKCZ|PRKD1|PRND|PROCR|PROK2|PROM1|PROS1|PROX1|PRR16|PRRX1|PRRX2|PSD3|PTGER3|PTGFR|PTGIS|PTGS1|PTHLH|PTK7|PTN|PTPN13|PTPN14|PTPRB|PTPRD|PTPRF|PTPRG|PTPRK|PTPRM|PTX3|PXDN|QSOX1|RAB11FIP5|RAB23|RALA|RAMP1|RAMP2|RAMP3|RAPGEF4|RAPH1|RARB|RARRES2|RASGRF2|RASIP1|RASL11B|RASL12|RASSF8|RBFOX2|RBM24|RBMS3|RBP1|RBPMS|RBPMS2|RCAN2|RCN3|REG1B|RELL1|RELN|REPS2|RERG|RFLNA|RGMA|RGN|RGS16|RGS4|RGS5|RHBDF1|RHOBTB1|RHOJ|RNF128|RNF144A|RNF180|ROBO1|ROBO2|ROBO4|ROR1|ROR2|RPS6KA2|RRAD|RRAGA|RSPO3|RUNX1T1|S100A10|S100A13|S100A6|S1PR3|SAA1|SALL4|SAR1A|SATB2|SCARA3|SCARA5|SCG2|SCG5|SCHIP1|SCIN|SCN4B|SCN7A|SCUBE2|SDC1|SDC2|SDK1|SDR16C5|SELE|SELENOM|SELENOP|SELP|SEMA3A|SEMA3C|SEMA3F|SEMA3G|SEMA4C|SEMA5A|SEPTIN11|SERINC2|SERPINA3|SERPINE1|SERPINE2|SERPINF1|SERPINH1|SFRP1|SFRP2|SFRP4|SGIP1|SGMS2|SH3BP4|SH3D19|SH3PXD2A|SH3RF3|SH3YL1|SHANK3|SHC1|SHC2|SHISA2|SHISA3|SHOX2|SIX1|SIX2|SIX4|SLC16A10|SLC16A2|SLC1A2|SLC22A17|SLC24A3|SLC2A10|SLC39A13|SLC39A14|SLC40A1|SLC45A3|SLC4A11|SLIT2|SLIT3|SLITRK4|SMAD1|SMAD7|SMAD9|SMARCA1|SMOC2|SNAI2|SNAP25|SNAP91|SNCAIP|SNX33|SOCS2|SORBS2|SORCS2|SOST|SOX13|SOX17|SOX4|SOX7|SOX8|SPARC|SPARCL1|SPHK1|SPNS2|SPOCK1|SPON1|SPRY1|SPRY4|SPRYD3|SRGAP1|SRPX|SRPX2|STC1|STC2|STEAP1|STEAP2|STK32B|STON1|STOX2|STRA6|STXBP1|SULF1|SULF2|SUSD2|SUSD5|SV2A|SVEP1|SVIL|SYDE1|SYNDIG1|SYNPO2|SYTL4|TAC1|TAFA2|TANC2|TBC1D12|TBC1D8B|TBX15|TBX3|TCEA3|TCEAL1|TCEAL7|TCF21|TCIM|TEAD1|TEAD3|TEAD4|TEK|TENM2|TENM4|TEX11|TFAP2C|TFF3|TFPI|TFPI2|TGFA|TGFB1I1|TGFB2|TGFB3|TGFBR1|TGFBR3|THBD|THBS1|THBS2|THBS4|THY1|TIE1|TIMP1|TIMP3|TIMP4|TJP1|TMEM119|TMEM17|TMEM204|TMEM30B|TMEM98|TNFAIP1|TNFRSF10D|TNFRSF11A|TNFRSF11B|TNFRSF12A|TNFRSF21|TNFRSF6B|TNFSF11|TNKS1BP1|TNS2|TNXB|TOM1L1|TPBG|TPD52L1|TPM1|TPM2|TPPP3|TRHDE|TRIL|TRIM2|TRIP10|TRPC1|TSHZ2|TSKU|TSPAN12|TSPAN15|TSPAN6|TSPAN8|TSPYL5|TUBA1A|TUBB2B|TUFT1|TWIST1|TWIST2|TXNRD3|UNC5B|VANGL2|VCAM1|VEGFA|VEGFC|VGLL3|VKORC1|VLDLR|VWF|WASF3|WASL|WFDC1|WLS|WNT2|WNT5A|WT1|WWC2|WWTR1|XG|XKR4|YAP1|YES1|ZBTB16|ZBTB47|ZBTB8A|ZDHHC9|ZFHX3|ZFHX4|ZFPM2|ZFYVE9|ZNF112|ZNF300|ZNF423|ZNF462|ZNF467|ZNF503|ZNF521|ZNF565|ZNF662|ZNF677|ZNF703|ZNF704|ZNF883
ossification [GoID:GO:0001503; evidenceTypes:HDA|IBA|IDA|IEA|IEP|IGI|IMP|ISS|NAS|TAS]	GeneOntology_BP	96	336	1518	32.7395	5.37717	28.5714	1	9.88148	5.00889e-23	4.32272e-21	ACVR2A|ALPL|ANKH|ASPN|BMP1|CCN2|CCN4|CDH11|CHRDL1|CHSY1|CLEC11A|CLEC3B|COL11A1|COL1A1|COL1A2|COL5A2|COL6A1|COMP|CREB3L1|CTHRC1|DCHS1|DDR2|DKK1|ECM1|ENPP1|EPHA2|EXT1|FERMT2|FGFR3|FHL2|FSTL3|GLI3|GPC3|GPM6B|GREM1|HGF|IBSP|IGF1|IGF2|IGFBP5|INTU|JAG1|KLF10|LOX|LRP6|LRRC17|LTF|MGP|MMP13|MMP2|MN1|MRC2|MSX2|NPNT|OMD|OSR1|OSR2|PBX1|PDLIM7|PKDCC|PRKD1|PTHLH|PTN|RFLNA|ROR2|SATB2|SFRP1|SFRP2|SGMS2|SHOX2|SIX2|SLC24A3|SMAD1|SMAD7|SNAI2|SOST|SOX8|SPARC|STC1|TAC1|TEK|TGFB2|TGFB3|THBS3|TMEM119|TNFRSF11A|TNFSF11|TUFT1|TWIST1|TWIST2|VCAN|VEGFC|WNT5A|WWTR1|YAP1|ZBTB16
REACTOME_DEGRADATION_OF_THE_EXTRACELLULAR_MATRIX	MSigDB_C2	50	107	1518	10.426	3.05713	46.729	1	9.88021	5.07245e-23	4.36697e-21	ADAMTS1|ADAMTS5|ADAMTS9|BMP1|CAPN6|CDH1|COL10A1|COL11A1|COL12A1|COL14A1|COL15A1|COL16A1|COL18A1|COL1A1|COL1A2|COL3A1|COL4A1|COL4A2|COL4A4|COL4A5|COL5A1|COL5A2|COL5A3|COL6A1|COL6A2|COL6A3|COL6A6|COL7A1|COL8A1|DCN|ELN|FBN1|FN1|HSPG2|HTRA1|LAMA3|LAMB1|LAMB3|LAMC1|LAMC2|MMP1|MMP10|MMP11|MMP13|MMP19|MMP2|MMP3|NID1|TIMP1|TPSAB1
VART_KSHV_INFECTION_ANGIOGENIC_MARKERS_UP	MSigDB_C2	58	141	1518	13.7389	3.50553	41.1348	1	9.87625	5.27695e-23	4.53206e-21	ANGPT1|ANGPT2|ANGPTL1|ANGPTL2|CALCRL|CCL11|COL15A1|COL18A1|COL4A2|EFNA1|EFNB2|EGFL7|EPHA3|EPHA4|ERBB2|F3|FGFR3|FRZB|FZD4|FZD7|HEY1|HGF|IGF1|ITGAV|JAG1|JAG2|KDR|MMP1|MMP19|MMP2|NRP1|OSMR|PDGFA|PDGFRA|PLAT|PLXDC1|PROM1|PTGS1|PTN|RAMP3|ROBO4|SERPINF1|SFRP2|SFRP4|SPARC|SPHK1|STAB2|TEK|TGFB3|TGFBR1|THBS2|TIE1|TIMP1|TIMP3|VEGFA|VEGFC|WNT2|WNT5A
regulation of cell communication [GoID:GO:0010646; evidenceTypes:HMP|IBA|IC|IDA|IEA|IEP|IGI|IMP|ISS|NAS|TAS]	GeneOntology_BP	394	2578	1518	251.197	13.7556	15.2832	1	9.86614	5.83685e-23	5.00085e-21	ACKR3|ACVR2A|ADAMTS12|ADAMTS3|ADGRA2|ADIPOQ|ADRA2A|AFAP1|AGTR1|AKAP12|AKR1C2|AKR1C3|ALKAL2|ALPK2|ANGPT1|ANK2|ANKRD6|ANO1|ANXA1|APCDD1|APELA|APLNR|AR|ARHGAP21|ARHGAP23|ARHGAP28|ARHGAP29|ARHGAP32|ARHGAP42|ARHGAP6|ARHGEF10|ARHGEF12|ARHGEF17|ARHGEF40|ARMC9|ASPN|AVPR1A|BACE1|BCHE|BCL2L2|BDKRB2|BICC1|BOK|C1QTNF1|C3|C5AR1|CAMK2N1|CASK|CAV1|CAV2|CAVIN3|CAVIN4|CCDC3|CCL11|CCL19|CCL21|CCL26|CCN2|CCN3|CCN4|CD109|CD36|CDH1|CDH11|CDH13|CDH2|CDH3|CDH5|CGNL1|CHN1|CHRDL1|CHSY1|CILP|CLSTN2|CLSTN3|CLU|CNKSR3|CNRIP1|CNTN4|CNTN6|COL1A1|COL3A1|CREB3L1|CSPG4|CTHRC1|CTTN|CYP26B1|CYTH3|DACT1|DACT3|DAG1|DCN|DDIT4L|DENND2B|DEPTOR|DIXDC1|DKK1|DKK2|DKK3|DLC1|DLG5|DNM1|DOK4|DOK5|DUSP7|DYNC2H1|ECM1|EDN1|EFNA1|EFNA5|EGFL7|ELAPOR2|EMILIN1|EMP2|ENPP1|EPHA2|EPHA4|EPS8|ERBB2|ERRFI1|EVC|EYA2|EYA4|F2RL2|F3|FAM107A|FAM110C|FAM13A|FBLN1|FBN1|FERMT2|FGD5|FGFR3|FHL2|FN1|FRZB|FST|FSTL1|FSTL3|FZD10|FZD4|FZD7|GAREM1|GAS1|GAS6|GHR|GHRL|GIPC1|GJA1|GJA5|GLI3|GLIS2|GNAI1|GPC1|GPC3|GPC4|GPC6|GPRASP1|GPRC5B|GRB10|GREM1|GUCY1A1|GUCY1A2|HBEGF|HES1|HEY1|HEY2|HGF|HOMER3|HRH1|HTR2B|HTRA1|HTRA3|HYAL2|IGF1|IGF2|IGFBP2|IGFBP3|IGFBP4|IGFBP5|IGFBP6|IGFBP7|IGSF11|IL17RD|INAVA|INHBA|INHBB|INSR|INTU|ITGA1|ITGA5|ITGA6|ITGAV|ITGB1|JAG1|JAG2|JCAD|KANK2|KDM5B|KDR|KIF26A|KIT|KITLG|LAMA2|LGALS1|LMCD1|LOX|LPAR1|LRP1|LRRC4C|LTBP1|LTF|LURAP1L|MAGI2|MAGI3|MAOA|MAP1A|MAP1B|MCC|MECOM|MID1|MID2|MMRN2|MN1|MSX1|MYOZ2|MYRIP|NBL1|NDRG2|NDST1|NEDD4|NEO1|NGEF|NGFR|NIBAN2|NLGN1|NLGN4X|NPNT|NPTX2|NPY5R|NR3C2|NREP|NRP1|NSG1|NTRK2|NUAK1|NXN|OSM|PAK3|PCDH17|PCGF2|PCSK6|PDE2A|PDGFA|PDGFC|PDGFRA|PDGFRB|PEA15|PHLDA3|PID1|PIK3R1|PKD2|PLA2G2A|PLCB1|PLCB4|PLEKHA1|PLK2|PMEPA1|POGLUT1|POSTN|PRICKLE1|PRKCA|PRKCI|PRKCZ|PRKD1|PROX1|PRRX1|PSD3|PTGIS|PTK7|PTN|PTPN13|PTPRD|PXDN|RAB11FIP5|RAMP1|RAMP2|RAMP3|RASGRF2|RASIP1|RASL11B|RBMS3|RBPMS|RBPMS2|RCN3|RELL1|RELN|RGMA|RGN|RGS16|RGS4|RGS5|RHBDF1|ROBO1|ROBO2|ROR1|ROR2|RRAGA|RSPO3|S100A13|SCG2|SCG5|SCHIP1|SELP|SEMA3A|SEMA4C|SEMA5A|SERPINE1|SERPINE2|SFRP1|SFRP2|SFRP4|SH3BP4|SH3RF3|SHANK3|SHC1|SHC2|SHISA2|SHISA3|SHOX2|SLC2A10|SLC39A14|SLIT2|SLIT3|SMAD7|SMOC2|SNAI2|SNAP25|SNCAIP|SOCS2|SORCS2|SOST|SOX13|SOX17|SOX4|SOX7|SPHK1|SPRY1|SPRY4|SRPX|STXBP1|SULF1|SULF2|SYTL4|TAC1|TCF21|TCIM|TEK|TGFA|TGFB1I1|TGFB2|TGFB3|TGFBR1|TGFBR3|THBS1|THY1|TIMP1|TIMP3|TMEM204|TNFAIP1|TNFRSF11A|TNFRSF12A|TNFSF11|TNS2|TPBG|TPD52L1|TSKU|TSPAN12|TSPAN15|TSPAN6|TSPYL5|TUBB2B|TWIST1|UNC5B|VEGFA|VEGFC|VWF|WLS|WNT5A|WWC2|WWTR1|YAP1|ZNF423|ZNF703
transmembrane receptor protein tyrosine kinase signaling pathway [GoID:GO:0007169; evidenceTypes:IBA|IC|IDA|IEA|IGI|IMP|IPI|ISS|NAS|TAS]	GeneOntology_BP	123	499	1518	48.622	6.51778	24.6493	1	9.86513	5.89588e-23	5.03928e-21	ADAMTS12|ADAMTS3|ADGRA2|ADIPOQ|ADRA2A|ANGPT1|ANGPT2|ANGPTL1|AR|BDKRB2|CAV2|CCN2|CDH13|CDH3|CHN1|CILP|CLEC14A|COL1A1|COL4A1|COL4A2|COL4A5|CREB3L1|CSPG4|DCN|DDR2|DOK4|DOK5|EFEMP1|EFNA1|EFNA5|EFNB2|EFS|EMILIN1|ENPP1|EPHA2|EPHA3|EPHA4|ERBB2|ERRFI1|EXT1|F3|FGF7|FGFR3|FLRT2|FZD4|GAREM1|GFRA1|GHR|GHRL|GPC1|GRB10|GREM1|HBEGF|HGF|IGF1|IGF2|IGFBP2|IGFBP3|IGFBP4|IGFBP5|IGFBP6|INSR|ITGA1|ITGA5|JCAD|KDR|KIT|LOX|LRP1|MMP2|MMRN2|MPZL1|NDN|NDST1|NEDD4|NGEF|NGFR|NIBAN2|NRP1|NTRK2|PAK3|PDGFA|PDGFC|PDGFRA|PDGFRB|PDGFRL|PDK4|PID1|PIK3R1|PLAT|PLCB1|PLEKHA1|PRKCZ|PRKD1|PTPRG|RARRES2|REPS2|RHBDF1|ROBO1|ROR1|ROR2|SHC1|SHC2|SHISA2|SLC39A14|SMOC2|SOCS2|SPRY1|SPRY4|SULF1|SULF2|SVEP1|TEK|TGFA|THBS1|TIE1|TMEM204|TNS2|TSPAN12|VEGFA|VEGFC|WNT5A|YES1
heparin binding [GoID:GO:0008201; evidenceTypes:IBA|IDA|IEA|IMP|ISS|NAS|TAS]	GeneOntology_MF	54	124	1518	12.0824	3.28923	43.5484	1	9.85903	6.26499e-23	5.34192e-21	ADAMTS1|ADAMTS3|ADAMTS5|ANG|AOC1|CCDC80|CCN2|CCN3|CCN4|CCN5|CFH|CLEC3B|COL11A1|COL5A1|COL5A3|COMP|ECM2|EFEMP2|EVA1C|FBN1|FGF7|FN1|FSTL1|HBEGF|LAMC2|LPL|LTBP2|LTF|LXN|NAV2|NRP1|PCOLCE|PCOLCE2|PCSK6|POSTN|PRELP|PTN|PTPRF|RSPO3|SAA1|SELP|SERPINE2|SFRP1|SLIT2|SLIT3|SMOC2|SOST|TGFBR3|THBS1|THBS2|THBS3|THBS4|TNXB|VEGFA
TURASHVILI_BREAST_LOBULAR_CARCINOMA_VS_LOBULAR_NORMAL_DN	MSigDB_C2	40	70	1518	6.82072	2.47565	57.1429	1	9.85365	6.61012e-23	5.6093e-21	ADAM12|AEBP1|ASPN|BGN|C5AR1|CAP2|CCN4|COL10A1|COL11A1|COL12A1|COL1A1|COL1A2|COL3A1|COL4A1|COL4A2|COL5A1|COL5A2|COL6A3|COL8A1|COMP|CTHRC1|FBN1|FN1|FNDC1|LAMB1|LOX|LRRC15|MMP11|MMP2|MXRA5|POSTN|PRRX1|SFRP2|SFRP4|SRPX|SULF2|THBS2|THBS4|TMEM119|VCAN
DESCARTES_MAIN_FETAL_ENDOCARDIAL_CELLS	MSigDB_C8	40	70	1518	6.82072	2.47565	57.1429	1	9.85365	6.61012e-23	5.6093e-21	ACKR3|ARMCX2|BMX|CALCRL|CALHM5|CCL26|CDH11|CGNL1|CLEC3B|CPXM2|CTHRC1|DKK2|ECSCR|EMCN|F2RL2|FBLN2|FMOD|FZD4|GJA4|HMCN1|HS3ST1|HYAL2|IL33|LEPR|LRIG3|MANSC1|MMRN2|NBL1|NT5E|POSTN|PROCR|PTHLH|PWWP3B|RAMP2|SMAD7|SPARCL1|THBD|THBS3|TNFAIP1|ZBTB8A
positive regulation of developmental process [GoID:GO:0051094; evidenceTypes:HMP|IBA|IC|IDA|IEA|IEP|IGI|IMP|ISS|NAS|TAS]	GeneOntology_BP	200	1027	1518	100.07	9.18534	19.4742	1	9.84722	7.04626e-23	5.96516e-21	ACVR2A|ADAM12|ADGRL1|ADGRL2|ADIPOQ|ADIRF|AGRN|AGTR1|ANGPT2|ANGPTL4|ANXA1|ANXA3|APELA|APLNR|AQP1|AR|ASPA|BHLHB9|BMP1|BOC|C3|C5AR1|CCDC3|CCDC71L|CCL11|CCL19|CCN2|CCN4|CD34|CD36|CDH5|CDON|CLDN5|CLSTN2|CLSTN3|COL1A1|CRABP2|CTHRC1|CYP26B1|DAG1|DCN|DDAH1|DDR2|DKK1|DLG5|DOCK1|ECM1|EDN1|EFEMP2|EFNB2|EHD2|ELAPOR2|ENPP2|EPHA4|F3|FERMT2|FLRT2|FN1|FOXS1|FRZB|FST|FZD4|GAS6|GATA6|GHR|GHRL|GJA1|GLI3|GPC1|GPM6B|GPRC5B|GREM1|HES1|HEY2|HGF|HOPX|HYAL1|IGF1|IGF2|IGFBP3|INHBA|INSR|ITGA5|ITGB1|JAG1|JCAD|KCTD11|KDM5B|KDR|KIT|KITLG|KLF10|KLF5|L1CAM|LGALS1|LOXL2|LPL|LRP1|LRRN1|LRRN3|LTF|MACROH2A2|MAP1B|MEDAG|MRTFB|MUSTN1|NBL1|NGFR|NIBAN2|NLGN1|NPNT|NRCAM|NRP1|NTRK2|OBSL1|OLFM1|OSR1|OSR2|PAK3|PCK1|PDLIM7|PDPN|PHLDB2|PKDCC|PLA2G2A|PLCB1|PLXNA2|PPP1R13L|PRKCA|PRKCI|PRKCZ|PRKD1|PROM1|PROX1|PTGIS|PTN|PTPRD|RALA|RAMP2|RARRES2|RBM24|RELN|ROBO1|ROBO2|ROR2|S100A10|SCIN|SEMA3A|SEMA5A|SERPINE1|SERPINE2|SERPINF1|SFRP1|SFRP2|SFRP4|SHANK3|SHOX2|SIX1|SIX4|SLIT2|SLITRK4|SMAD1|SMAD7|SMOC2|SOCS2|SOX13|SOX17|SOX4|SOX8|SPHK1|SPRY1|SRPX2|SYDE1|SYNDIG1|TEK|TENM4|TGFB1I1|TGFB2|TGFB3|TGFBR1|TGFBR3|THBS1|THBS2|TIE1|TJP1|TMEM119|TNFSF11|TPBG|TWIST1|VEGFA|VEGFC|VLDLR|WNT2|WNT5A|WT1|WWTR1|YAP1|ZBTB16|ZFPM2|ZNF703
REACTOME_COLLAGEN_BIOSYNTHESIS_AND_MODIFYING_ENZYMES	MSigDB_C2	35	54	1518	5.2617	2.17551	64.8148	1	9.83249	8.158e-23	6.88993e-21	ADAMTS3|BMP1|COL10A1|COL11A1|COL12A1|COL14A1|COL15A1|COL16A1|COL18A1|COL1A1|COL1A2|COL21A1|COL3A1|COL4A1|COL4A2|COL4A4|COL4A5|COL5A1|COL5A2|COL5A3|COL6A1|COL6A2|COL6A3|COL6A6|COL7A1|COL8A1|CRTAP|P3H1|P3H3|P4HA2|P4HA3|PCOLCE|PCOLCE2|PLOD2|SERPINH1
response to wounding [GoID:GO:0009611; evidenceTypes:HMP|IBA|IC|IDA|IEA|IEP|IGI|IMP|IPI|ISS|NAS|TAS]	GeneOntology_BP	113	439	1518	42.7757	6.12553	25.7403	1	9.82705	8.6102e-23	7.2546e-21	ADRA2A|ANXA1|ANXA2|C1QTNF1|CASK|CAV1|CCN2|CCN4|CD109|CD151|CD34|CD36|CD9|CDH3|CHL1|CLDN1|COL1A1|COL3A1|COL5A1|COMP|CSRP1|DAG1|DCBLD2|DCN|DPYSL3|DSP|DST|EDN1|EPHA4|ERBB2|EXT1|F13A1|F2RL2|F3|FAP|FBLN1|FERMT2|FGF7|FKBP10|FN1|FOXF1|FZD7|GAS6|GJA1|GLI3|GP1BA|HBEGF|IGF1|INHBA|INHBB|ITGA5|ITGB1|JAM3|KDR|LAMB2|LGALS1|LOX|LRP1|LYVE1|MAP1B|MCAM|MMRN1|MUSTN1|MYL9|MYLK|NREP|NRP1|PDGFA|PDGFRA|PDGFRB|PDPN|PEAR1|PHLDB2|PLAT|PLLP|POSTN|PRKCA|PROCR|PROS1|PTK7|PTN|PTPRF|RGMA|SAA1|SDC1|SELP|SERPINE1|SERPINE2|SLC1A2|SMOC2|SPARC|STXBP1|SULF2|SYTL4|TFPI|TFPI2|TGFA|TGFB2|TGFB3|TGFBR1|THBD|THBS1|TIMP1|TNFRSF12A|TPM1|TSKU|TSPAN8|VEGFA|VKORC1|VWF|WFDC1|WNT5A|YAP1
MODULE_11	MSigDB_C4	116	459	1518	44.7244	6.25937	25.2723	1	9.79569	1.17496e-22	9.82982e-21	ABCA3|ABLIM3|ADGRL1|AKR1C1|ALDH7A1|ANGPT1|AQP1|BTBD3|CA12|CDH11|CDH2|CHL1|CHST1|CLDN5|CLEC3B|CLIP3|COX7A1|CPE|CRYAB|CSRP2|CTSF|DCLK1|DNM1|DPYSL3|DYNC1I1|EDNRB|EFS|ENPP2|EPAS1|EPHA4|EXD2|F3|FAM107A|FAT1|FBXL7|FGFR3|FXYD1|FZD7|GFPT2|GJA1|GPRASP1|GPRC5B|GSTA4|GUCY1B1|HLF|HOPX|HPR|IGFBP2|ITGA6|ITGA7|KCNK1|KHDRBS3|L1CAM|LDB2|LDOC1|LPL|MAGI2|MAOA|MAOB|MAP2|MAP7|MTUS1|MYH11|MYLK|MYO10|NAP1L3|NDN|NEO1|NOVA1|NTRK2|OLFM1|PCSK1|PDE2A|PDGFRA|PLCB1|PLXNA2|PPP1R1A|PRKCZ|PTN|PTPRD|RBMS3|RBP1|RCAN2|RGS4|RGS5|RNASE1|RNF144A|RUNX1T1|SCG2|SCG5|SCHIP1|SELENOP|SERPINA3|SFRP1|SLIT2|SNAP25|SNAP91|SORBS2|SOX4|SPOCK1|SRPX|SV2A|SV2B|TACC2|TCEAL4|TENM4|THBS2|TIMP3|TMEM47|TRIM2|TSPAN7|TSPAN8|TUSC3|VCAN|WASF3|ZBTB16
TRAVAGLINI_LUNG_PERICYTE_CELL	MSigDB_C8	49	105	1518	10.2311	3.02862	46.6667	1	9.77207	1.48387e-22	1.23561e-20	ADGRD1|ADGRF5|AGTR1|APOLD1|ARHGEF17|CCDC102B|CHN1|COL4A1|COL4A2|CSPG4|EFEMP1|EGFL6|ESAM|FAM162B|FOXF1|FOXF2|GJA4|GPC4|GUCY1A2|HIGD1B|IGFBP2|ITGA1|LAMB1|LPL|MCAM|MYO10|MYO1B|NDUFA4L2|NID1|NOTCH3|NRCAM|PCDH18|PDGFRB|PEAR1|PERP|PLCB1|PLXDC1|PON2|PTN|RGN|RGS5|RPS6KA2|SEMA5A|SGIP1|SPRY4|SYNM|TMEM204|TNFRSF21|WLS
IGLESIAS_E2F_TARGETS_UP	MSigDB_C2	57	140	1518	13.6414	3.49319	40.7143	1	9.72754	2.30084e-22	1.91141e-20	ACTA2|ADIPOQ|ANGPTL2|ANXA2|ANXA3|C3|CD34|CD9|CDO1|CNN3|COL15A1|COL18A1|COL1A1|COL1A2|COL3A1|COL4A1|COL5A2|COL6A2|COL6A3|CRTAP|CSRP1|DCN|ELN|EMP1|ENPP2|FBLN2|FMO1|GAS6|GJA1|IGFBP4|IGFBP5|ITGB1|KITLG|LAMA4|LAPTM4A|LGALS1|LPL|LUM|MFAP2|NFIB|NID2|OGN|PKD2|PMP22|POSTN|RBP1|S100A10|S100A13|S100A6|SCG2|SERPINF1|SERPINH1|SMAD1|SPARC|TMEM45A|TUBA1A|UGDH
MODULE_324	MSigDB_C4	54	127	1518	12.3747	3.32846	42.5197	1	9.71878	2.50771e-22	2.07842e-20	ADH1C|ANXA1|ANXA2|ANXA3|AOC1|BMP1|C1R|C1S|CA12|CALU|CDH1|CDH13|CDH2|CDH3|CDH5|COMP|DSG2|EFEMP1|EFEMP2|ENPEP|F13A1|FAT1|FBLN1|FBLN2|FBN1|FSTL1|GAS6|LOXL1|LRP1|LTBP1|LTBP2|LTF|MGP|MID1|MMP1|MMP10|MMP13|MMP2|MMP3|PLA2G2A|PLS3|RGN|S100A10|S100A13|S100A3|SCG2|SLIT2|SLIT3|SPARC|SPARCL1|THBD|THBS2|THBS4|TP53I3
response to chemical [GoID:GO:0042221; evidenceTypes:IBA|IC|IDA|IEA|IEP|IGI|IMP|IPI|ISO|ISS|NAS|TAS]	GeneOntology_BP	458	3161	1518	308.004	14.8863	14.4891	1	9.68206	3.59411e-22	2.97191e-20	ABCA3|ABCC3|ABCG2|ACKR1|ACKR3|ACTC1|ACVR2A|ADAM23|ADAMTS12|ADAMTS3|ADCY6|ADGRA2|ADIPOQ|ADIRF|ADRA2A|AGRN|AGTR1|AKAP12|AKR1C1|AKR1C2|AKR1C3|ALPL|AMPD1|ANG|ANGPT1|ANGPT2|ANK2|ANO1|ANXA1|ANXA2|ANXA3|AOC1|AOC3|AQP1|AR|ASPN|AVPR1A|BACE1|BCHE|BCL2L2|BDKRB2|BOC|BOK|C5AR1|CACNA2D1|CALCRL|CAMK2N1|CASK|CAV1|CAV2|CCDC3|CCL11|CCL19|CCL21|CCL26|CCN2|CCN3|CD109|CD34|CD36|CD9|CDC42EP4|CDH1|CDH13|CDH3|CDH5|CDO1|CHL1|CHN1|CHRDL1|CILP|CLDN1|CLDN5|CLEC3B|CLU|CNTN4|CNTN6|COL16A1|COL18A1|COL1A1|COL1A2|COL3A1|COL4A1|COL4A2|COL5A2|COL6A1|COL6A2|COLEC12|COMP|CPS1|CREB3L1|CRYAB|CSAG2|CST1|CST4|CXCL14|CYP26B1|DAG1|DCN|DDAH1|DKK3|DNAJB4|DNM1|DOK5|DPYSL3|ECM1|ECSCR|EDN1|EDNRB|EFHD1|EFNA1|EFNA5|EFNB2|ELAPOR2|EMILIN1|EMX2|ENAH|ENPP1|ENPP2|EPAS1|EPHA2|EPHA3|EPHA4|EPHX2|EPS8|ERBB2|ERRFI1|ESRRG|EXT1|F3|FABP4|FAM107A|FBLN5|FBN1|FBXO17|FERMT2|FGF13|FGF7|FGFR3|FHL2|FIBIN|FLRT2|FMO1|FMOD|FOXF1|FST|FSTL1|FSTL3|FZD10|FZD4|FZD7|GAREM1|GAS1|GAS6|GATA6|GFPT2|GFRA1|GHR|GHRL|GIPC1|GJA1|GLI3|GNA11|GNA14|GNAI1|GNAL|GNG12|GPC1|GPC3|GPIHBP1|GPX8|GRB10|GREM1|GSTA4|GSTM3|GSTT1|GUCY1B1|HAS1|HBEGF|HES1|HEY1|HGF|HP|HPGD|HRH1|HSPB2|HSPB8|HTR2B|HTRA1|HTRA3|HYAL1|HYAL2|IBSP|ID1|IGF1|IGF2|IGFBP2|IGFBP5|IGFBP7|IL13RA2|IL17RD|IL22RA2|IL33|INAVA|INHBA|INHBB|INMT|INSR|ITGA1|ITGA5|ITGA6|ITGAV|ITGB1|ITGB5|JAG1|JAM3|JCAD|KANK2|KCNJ8|KCNK1|KDM5B|KDR|KIT|KLF10|KLF5|KRT18|L1CAM|LAMA2|LAMA3|LAMB2|LAMC2|LDOC1|LEPR|LGALS1|LIFR|LOX|LOXL1|LOXL2|LPAR1|LPL|LRP1|LRP6|LTBP1|LTBP2|LTF|LUM|MAGI2|MAOB|MAP1B|MGST1|MMP13|MMP2|MMP3|MMRN2|MN1|MSX1|MTARC2|MTUS1|MXRA5|MYLK|MYOT|NBL1|NDN|NDST1|NEDD4|NEO1|NEXN|NFIB|NGFR|NIBAN2|NLGN1|NNMT|NOTCH3|NOX4|NPAS2|NPNT|NQO1|NR2F2|NR3C2|NRCAM|NREP|NRIP1|NRP1|NSG1|NTRK2|NXN|OSM|OSMR|OSR1|PAK3|PALLD|PARVA|PCGF2|PCK1|PCOLCE2|PCSK6|PDE2A|PDGFA|PDGFC|PDGFRA|PDGFRB|PDGFRL|PDK4|PEA15|PID1|PIK3R1|PKD2|PLCB1|PLEKHA1|PLN|PLPP1|PLSCR4|PLVAP|PLXNA2|PMEPA1|PON2|PON3|POSTN|PRKCA|PRKCI|PRKCZ|PRKD1|PROK2|PTGFR|PTGIS|PTGR1|PTGS1|PTK7|PTN|PTPRK|PTPRM|PXDN|RAB11FIP5|RALA|RAMP1|RAMP2|RAMP3|RARB|RARRES2|RASL11B|RBFOX2|RBPMS2|RCN3|REG1B|RELN|RERG|RGMA|RGN|RGS4|ROBO1|ROBO2|ROBO3|ROBO4|ROR2|RPS6KA2|RRAGA|S100A10|S100A16|SAA1|SATB2|SCG2|SDC1|SDK1|SEC31A|SELE|SELENOM|SELP|SEMA3A|SEMA3C|SEMA3F|SEMA3G|SEMA4C|SEMA5A|SERPINE1|SERPINF1|SERPINH1|SFRP1|SFRP2|SFRP4|SH3BP4|SHC1|SHISA2|SIX1|SLC1A2|SLC2A10|SLC39A13|SLC39A14|SLC4A11|SLIT2|SLIT3|SMAD1|SMAD7|SMAD9|SMOC2|SNAI2|SNN|SOCS2|SOST|SOX17|SOX4|SPARC|SPHK1|SPRY1|SPRY4|ST3GAL6|STC1|STC2|STEAP2|STXBP1|SULF1|SULF2|TAC1|TCF21|TDO2|TEK|TFPI|TGFA|TGFB1I1|TGFB2|TGFB3|TGFBR1|TGFBR3|THBD|THBS1|THBS4|TIE1|TIMP1|TIMP3|TIMP4|TMEFF1|TMEM204|TNFRSF11A|TNFRSF11B|TNFRSF21|TNFSF11|TNS2|TPBG|TPM1|TRPC1|TSPAN12|TUBB2B|TWIST1|TXNRD3|UGGT2|UNC5B|VCAM1|VEGFA|VEGFC|WFDC1|WNT2|WNT5A|WT1|YAP1|YES1|ZFHX3|ZFYVE9|ZNF423|ZNF703
molecular transducer activity [GoID:GO:0060089; evidenceTypes:IBA|IC|IDA|IEA|IGI|IKR|IMP|IPI|ISS|NAS|TAS]	GeneOntology_MF	217	1167	1518	113.711	9.7442	18.5947	1	9.68004	3.66586e-22	3.01721e-20	ACKR1|ACKR3|ACVR2A|ADGRA2|ADGRA3|ADGRD1|ADGRF5|ADGRG2|ADGRL1|ADGRL2|ADGRL3|ADGRL4|ADIPOQ|ADORA2B|ADRA2A|AGTR1|ANTXR1|APELA|APLNR|AR|AVPR1A|BDKRB2|BMP1|BMX|C5AR1|CALCRL|CCL11|CCL19|CCL21|CCL26|CCN2|CCN3|CD36|CD93|CLEC11A|CLEC1A|CLEC4M|CNRIP1|COLEC12|CSPG4|CXCL14|DDR2|DKK1|DKK2|DKK3|EDN1|EDNRA|EDNRB|EFEMP1|EFNA5|EPHA2|EPHA3|EPHA4|ERBB2|ERRFI1|ESRRG|F2RL2|F3|FBN1|FCAMR|FGF11|FGF13|FGF7|FGFR3|FLRT2|FST|FZD10|FZD4|FZD7|GAS6|GFRA1|GHR|GHRL|GP1BA|GPC4|GPC6|GPR146|GPR153|GPR176|GPR182|GPR34|GPR78|GPR82|GPRC5B|GREM1|GUCY1A1|GUCY1B1|HBEGF|HGF|HPGD|HRH1|HTR2B|IGF1|IGF2|IL13RA2|IL17RD|IL22RA2|IL33|INHBA|INHBB|INSR|ITGAV|ITGB1|ITGB5|JAG1|JAG2|KDR|KIT|KITLG|L1CAM|LEPR|LIFR|LPAR1|LRP1|LRP6|LTB|LTBP1|LYVE1|MCC|MRC2|MRGPRF|MYOT|NBL1|NEO1|NGFR|NLGN1|NLGN4X|NOTCH3|NPTX2|NPY1R|NPY5R|NR2F1|NR2F2|NR3C2|NRP1|NTRK2|NTS|OGN|OSM|OSMR|PDGFA|PDGFC|PDGFRA|PDGFRB|PDGFRL|PEAR1|PKDCC|PLXNA2|PROCR|PTGER3|PTGFR|PTHLH|PTK7|PTN|PTPRB|PTPRD|PTPRF|PTPRG|PTPRK|PTPRM|PXDN|RAMP1|RAMP2|RAMP3|RARB|RASGRF2|REG1B|RELN|RGMA|ROBO1|ROBO2|ROBO4|ROR1|ROR2|S1PR3|SCG2|SELE|SEMA3A|SEMA3C|SEMA3F|SEMA3G|SEMA4C|SEMA5A|SERPINE1|SFRP2|SHANK3|SHC1|SLC22A17|SORCS2|SPHK1|STC1|STC2|STRA6|TAFA2|TEK|TGFA|TGFB2|TGFB3|TGFBR1|TGFBR3|THBD|THBS4|TIE1|TIMP1|TNFRSF10D|TNFRSF11A|TNFRSF11B|TNFRSF6B|TNFSF11|TSPAN12|UNC5B|VEGFA|VEGFC|VLDLR|WNT2|WNT5A|YES1
signaling receptor activity [GoID:GO:0038023; evidenceTypes:IBA|IC|IDA|IEA|IGI|IKR|IMP|IPI|ISS|NAS|TAS]	GeneOntology_MF	217	1167	1518	113.711	9.7442	18.5947	1	9.68004	3.66586e-22	3.01721e-20	ACKR1|ACKR3|ACVR2A|ADGRA2|ADGRA3|ADGRD1|ADGRF5|ADGRG2|ADGRL1|ADGRL2|ADGRL3|ADGRL4|ADIPOQ|ADORA2B|ADRA2A|AGTR1|ANTXR1|APELA|APLNR|AR|AVPR1A|BDKRB2|BMP1|BMX|C5AR1|CALCRL|CCL11|CCL19|CCL21|CCL26|CCN2|CCN3|CD36|CD93|CLEC11A|CLEC1A|CLEC4M|CNRIP1|COLEC12|CSPG4|CXCL14|DDR2|DKK1|DKK2|DKK3|EDN1|EDNRA|EDNRB|EFEMP1|EFNA5|EPHA2|EPHA3|EPHA4|ERBB2|ERRFI1|ESRRG|F2RL2|F3|FBN1|FCAMR|FGF11|FGF13|FGF7|FGFR3|FLRT2|FST|FZD10|FZD4|FZD7|GAS6|GFRA1|GHR|GHRL|GP1BA|GPC4|GPC6|GPR146|GPR153|GPR176|GPR182|GPR34|GPR78|GPR82|GPRC5B|GREM1|GUCY1A1|GUCY1B1|HBEGF|HGF|HPGD|HRH1|HTR2B|IGF1|IGF2|IL13RA2|IL17RD|IL22RA2|IL33|INHBA|INHBB|INSR|ITGAV|ITGB1|ITGB5|JAG1|JAG2|KDR|KIT|KITLG|L1CAM|LEPR|LIFR|LPAR1|LRP1|LRP6|LTB|LTBP1|LYVE1|MCC|MRC2|MRGPRF|MYOT|NBL1|NEO1|NGFR|NLGN1|NLGN4X|NOTCH3|NPTX2|NPY1R|NPY5R|NR2F1|NR2F2|NR3C2|NRP1|NTRK2|NTS|OGN|OSM|OSMR|PDGFA|PDGFC|PDGFRA|PDGFRB|PDGFRL|PEAR1|PKDCC|PLXNA2|PROCR|PTGER3|PTGFR|PTHLH|PTK7|PTN|PTPRB|PTPRD|PTPRF|PTPRG|PTPRK|PTPRM|PXDN|RAMP1|RAMP2|RAMP3|RARB|RASGRF2|REG1B|RELN|RGMA|ROBO1|ROBO2|ROBO4|ROR1|ROR2|S1PR3|SCG2|SELE|SEMA3A|SEMA3C|SEMA3F|SEMA3G|SEMA4C|SEMA5A|SERPINE1|SFRP2|SHANK3|SHC1|SLC22A17|SORCS2|SPHK1|STC1|STC2|STRA6|TAFA2|TEK|TGFA|TGFB2|TGFB3|TGFBR1|TGFBR3|THBD|THBS4|TIE1|TIMP1|TNFRSF10D|TNFRSF11A|TNFRSF11B|TNFRSF6B|TNFSF11|TSPAN12|UNC5B|VEGFA|VEGFC|VLDLR|WNT2|WNT5A|YES1
mesenchyme development [GoID:GO:0060485; evidenceTypes:IBA|IC|IDA|IEA|IEP|IMP|ISS|NAS|TAS]	GeneOntology_BP	76	234	1518	22.8007	4.50236	32.4786	1	9.67764	3.75287e-22	3.08169e-20	ACTA2|ACTC1|APLNR|BNC2|CDH2|COL1A1|DACT3|DAG1|DCHS1|DLG5|EDN1|EDNRA|EDNRB|EFNA1|EPHA3|EXT1|FERMT2|FN1|FOXF1|FOXF2|FRZB|GREM1|HES1|HEY1|HEY2|HGF|HTR2B|IL17RD|JAG1|KITLG|LOXL2|LRP6|MEOX1|MSX1|NRP1|OLFM1|OSR1|PDGFRB|PDPN|PHLDB2|PKD2|POGLUT1|PTK7|RBM24|ROBO1|ROBO2|SEMA3A|SEMA3C|SEMA3F|SEMA3G|SEMA4C|SEMA5A|SFRP1|SFRP2|SIX1|SIX2|SIX4|SMAD7|SNAI2|SOX8|SPRY1|TBX3|TCF21|TGFB1I1|TGFB2|TGFB3|TGFBR1|TGFBR3|TWIST1|WNT2|WNT5A|WT1|WWTR1|YAP1|ZFPM2|ZNF703
MORC2_TARGET_GENES	MSigDB_C3	60	1619	1518	157.754	11.2957	3.70599	0	-9.67328	3.91627e-22	3.20845e-20	ABCA17P|ABCA3|AMOTL1|ANXA2|ARHGEF10|C1ORF198|C3ORF70|CCN5|CHMP4C|CSRP1|DDAH1|DNAJB4|DNM1|DST|EFHD1|EMP2|ERRFI1|FAM13A|FSTL3|GIPC2|GNAL|GNG12|HYI|IGFBP3|ITGB1|KDELR2|LHX6|LIFR|LRP6|LRRC49|MARVELD1|ME3|MPDZ|NEDD4|NFIA|NQO1|OSMR|PARVA|PCSK6|PLK2|PLLP|POGLUT3|PTPN21|RASSF8|RGS5|RUSC2|SEC31A|SEPTIN11|SIX2|SLC39A13|SLC7A5P2|TEAD4|THAP10|TMCO3|TMEM132A|TPM1|TSKU|UNC5B|WWTR1|YAP1
cell-cell junction [GoID:GO:0005911; evidenceTypes:HDA|IBA|IC|IDA|IEA|IMP|ISS|NAS|TAS]	GeneOntology_CC	105	398	1518	38.7807	5.84037	26.3819	1	9.67162	3.98045e-22	3.25354e-20	ADGRL3|AMOTL1|AMOTL2|ANK2|ANXA1|ANXA2|AOC1|CASK|CCN3|CDC42BPA|CDC42EP4|CDH1|CDH11|CDH2|CDH3|CDH5|CGNL1|CLDN1|CLDN12|CLDN14|CLDN5|CLDN7|CLMP|CNN3|CYTH3|DAG1|DCHS1|DLG5|DSG2|DSP|EFNB2|EPHA2|EPHA4|ESAM|FAT1|FERMT2|FGF13|FLRT2|FSCN1|FXYD1|FZD4|GJA1|GJA4|GJA5|HMCN1|IGSF11|IGSF21|ITGA5|ITGA6|ITGB1|JAG1|JAM2|JAM3|JCAD|KAZN|KIRREL1|KIT|KRT18|LIN7A|MAGI2|MAGI3|MICALL2|MPDZ|MXRA8|NECTIN3|NEXN|NGFR|NIBAN2|NPHS1|OBSL1|PARD3|PARD3B|PCDH12|PDLIM3|PDLIM7|PERP|PGM5|PIK3R1|PKD2|PKP4|PLXDC1|PMP22|PODXL|PRKCI|PRKCZ|PRKD1|PTK7|PTPRK|PTPRM|RASIP1|SCN4B|SHROOM2|SMAD7|STARD10|STEAP1|SV2A|SYNM|TEK|TGFBR1|TJP1|TMEM204|TMEM47|TNKS1BP1|VANGL2|VEGFA
epithelium development [GoID:GO:0060429; evidenceTypes:IBA|IC|IDA|IEA|IEP|IGI|IMP|ISS|NAS|TAS]	GeneOntology_BP	176	868	1518	84.5769	8.49043	20.2765	1	9.66801	4.12313e-22	3.36243e-20	ACTA2|ADAMTS12|ADIPOQ|AKR1C1|AKR1C2|AKR1C3|ALDH1A3|ANKRD6|ANXA1|APCDD1|APELA|APLNR|APOLD1|AR|BDH2|C3|CAV1|CC2D2A|CCL11|CD109|CD151|CD34|CDH2|CDH3|CDH5|CLDN1|CLDN5|CNN3|COL15A1|COL18A1|COL4A1|COL5A1|CPS1|CTHRC1|CYP26B1|DACT1|DAG1|DCHS1|DKK1|DLC1|DLG5|DSP|EDN1|EDNRA|EPHA2|EPHA4|ERRFI1|EXT1|FAT1|FERMT2|FGF7|FOXF1|FOXF2|FRZB|FST|FSTL1|FZD7|GATA6|GJA1|GJA4|GJA5|GLI3|GPC3|GPC4|GPC6|GREM1|GSTM3|HBEGF|HES1|HEY1|HEY2|HGF|ID1|IGFBP5|INHBA|INTU|ITGA5|JAG1|JAG2|KANK2|KAZN|KDM5B|KDR|KLF5|KRT18|LAMA3|LAMB2|LDB2|LRP6|MACROH2A2|MAGI2|MEOX1|MEOX2|MSX1|NFIB|NGFR|NKX3-2|NPHS1|NPNT|NR2F2|NRP1|NTN4|OSR1|PALLD|PBX1|PCK1|PDE2A|PDGFA|PDPN|PHLDB2|PKD2|PLCB1|PLXNA2|PODXL|POGLUT1|PPP2R3A|PRICKLE1|PRICKLE2|PROM1|PROX1|PTK7|PTN|RALA|RARB|RASIP1|RCN3|RGMA|ROBO1|ROBO2|ROBO4|ROR1|ROR2|RSPO3|S1PR3|SALL4|SDC1|SEMA3A|SEMA3C|SEMA4C|SERPINE1|SERPINE2|SFRP1|SFRP2|SFRP4|SIX1|SIX2|SIX4|SLIT2|SMAD1|SMAD7|SNAI2|SOX17|SOX4|SOX8|SPRY1|STC1|STRA6|SULF1|TAGLN|TBX3|TCF21|TGFB1I1|TGFB2|TIE1|TJP1|TNFSF11|TWIST1|VANGL2|VEGFA|VEGFC|WNT2|WNT5A|WT1|WWTR1|YAP1|ZNF703
CUI_DEVELOPING_HEART_COMPACT_VENTRICULAR_CARDIOMYOCYTE	MSigDB_C8	36	59	1518	5.74889	2.27363	61.0169	1	9.66761	4.13925e-22	3.36785e-20	ASPN|C7|CD34|COL12A1|COL15A1|COL1A1|COL1A2|COL3A1|COL5A1|COL5A2|COL6A1|COL6A2|COL6A3|COL6A6|CRYAB|CXCL14|DCN|DPT|ELN|FBN1|FHL1|FN1|GSTT1|LGALS1|LUM|MGP|MMP2|OGN|PDK4|PLAC9|POSTN|RBP7|RNASE1|SPARC|SPARCL1|TCF21
muscle structure development [GoID:GO:0061061; evidenceTypes:IBA|IDA|IEA|IEP|IGI|IMP|ISS|NAS|TAS]	GeneOntology_BP	123	510	1518	49.6938	6.58682	24.1176	1	9.66074	4.42637e-22	3.59325e-20	ACTC1|ADAM12|ADAMTS5|ALPK2|ANK2|APLNR|AVPR1A|BOC|CAV1|CAV2|CAVIN4|CCN3|CD9|CDH2|CDON|COL11A1|COL6A3|COMP|CRYAB|CSRP1|CSRP2|CYP26B1|DAG1|DCN|DKK1|DSP|EDN1|EDNRB|EFEMP2|EFNB2|EHD2|ELN|EPAS1|EVC|FHL1|FHL2|FHOD3|FOXF1|FZD7|GATA6|GPC1|GREM1|HBEGF|HES1|HEY1|HEY2|HLF|HOPX|IGF1|IGF2|IGFBP3|IGFBP5|ITGA7|ITGB1|JAG1|JAM2|KEL|KIT|KLF5|LAMA2|LGALS1|LMOD1|LOX|MEOX2|MRTFB|MSX1|MYH11|MYLK|MYOZ2|NIBAN2|NPHS1|NPNT|NR2F2|OBSL1|PDGFRA|PDGFRB|PDLIM3|PDLIM7|PGM5|PLCB1|PLPP7|POPDC2|POPDC3|PRICKLE1|PROX1|PTGFRN|RAMP2|RARB|RBM24|RBPMS2|RGS4|SDC1|SEMA4C|SGCB|SGCD|SHOX2|SIX1|SIX4|SMAD1|SMAD7|SMTN|SORBS2|SOX8|STRA6|SVIL|TAGLN|TANC1|TBX3|TCF21|TEAD4|TGFB2|TGFBR1|TGFBR3|TMEM119|TMEM204|TPM1|TWIST1|VEGFA|WNT2|WNT5A|WT1|ZFHX3|ZFPM2
HIF1alpha_1.5x_Up (PMID:15374877)	SignatureDB	60	156	1518	15.2005	3.68549	38.4615	1	9.63197	5.8598e-22	4.74604e-20	ACKR3|AFAP1|ANGPTL4|BACE2|BGN|CDH2|CHST1|CHSY1|COL18A1|COL1A2|COL4A1|COL4A2|COL5A1|DCHS1|DKK3|EDN1|ENPP1|FILIP1L|GBE1|GJA5|GLCE|GPC1|HES1|HTRA1|IGFBP3|INHBA|INSR|KANK3|LEPR|LIMCH1|LOX|LOXL2|MN1|NPAS2|NYNRIN|P4HA2|PLOD2|PPP1R13L|PTGIS|PTGS1|PTPRB|RHOBTB1|RNASE4|RPS6KA2|SERPINE1|SHOX2|SLC6A8|SORBS2|SOX4|SPOCK1|STC1|STC2|TCIM|TMEM45A|TPM1|TSKU|VEGFA|VEGFC|VLDLR|VWF
RNA processing [GoID:GO:0006396; evidenceTypes:EXP|IBA|IC|IDA|IEA|IGI|IMP|IPI|ISS|NAS|TAS]	GeneOntology_BP	13	808	1518	78.7306	8.20841	1.60891	0	-9.63047	5.94553e-22	4.80453e-20	AHNAK2|KHDRBS3|LARP6|MBNL2|NOVA1|PIK3R1|RBFOX2|RBM24|RBMS2|RBPMS|SMAD1|TMTC1|WT1
BERENJENO_TRANSFORMED_BY_RHOA_DN	MSigDB_C2	102	382	1518	37.2216	5.72478	26.7016	1	9.6293	6.0136e-22	4.84851e-20	ADAM23|AEBP1|AKAP12|AOC3|C1R|CAPN6|CASK|CAV1|CCDC80|CDO1|CNN3|COL1A1|COL1A2|COL4A5|COL5A1|COL6A2|COL6A3|COPZ2|CSRP1|CSRP2|DCN|DKK3|DNM1|EBF3|ENAH|FKBP10|FKBP7|FKBP9|FN1|FOXF1|FSCN1|GAS1|GAS6|GHR|GPC4|GRB10|GSTM3|ID4|ISLR|KDELR3|KIFAP3|LAMA2|LAMA4|LAMB2|LAPTM4A|LIMA1|LOX|LPAR1|LRP6|LUM|LXN|MAOA|MATN2|MEIS1|MGP|MRC2|MTARC2|MYO10|NFIB|NFIX|NNMT|NYNRIN|OGN|OSMR|PCOLCE|PDGFRA|PDGFRB|PDK4|PIK3R1|PKD2|PLAT|PMP22|POSTN|PRRX2|PTPN13|PTPRM|PTX3|RBMS2|RCN1|RNASE4|S100A13|SEC31A|SEMA3F|SERPINE2|SFRP2|SGCB|SHC1|SIX1|SIX4|SMOC2|SNAI2|SPARCL1|SSPN|TBX15|TCEA3|THBS2|TIMP3|TMEM45A|TNFRSF11B|TWIST1|VKORC1|WLS
Holmes (PMID:32603407)_PBL-b DN_Log2FCgt1.5	PAPER	3	570	1518	55.5402	6.94963	0.526316	0	-9.62883	6.04106e-22	4.85964e-20	HOPX|LTB|S100A10
OISHI_CHOLANGIOMA_STEM_CELL_LIKE_DN	MSigDB_C2	80	257	1518	25.0418	4.7149	31.1284	1	9.62635	6.18869e-22	4.96716e-20	ABI3BP|ACTA2|ADAM23|ADGRA2|AEBP1|ANG|ANGPTL2|AOC3|ARL4A|BGN|BMP1|BNC2|CACNA2D1|CAVIN3|CCN2|CEP170B|CHPF|COL3A1|COL5A1|COL5A2|COL6A2|CREB3L1|DDR2|DEPP1|DKK1|DKK3|ECM1|EFEMP1|EFEMP2|EMILIN1|EMP1|EPHA2|FAP|FBN1|FKBP10|GAS1|GATA6|GEM|HOPX|HPGD|HSPG2|ICAM2|KCNE4|KLF5|LIMA1|LRP1|MALL|MANSC1|MFAP2|MOXD1|MTMR11|MXRA8|MYL9|PALLD|PAPSS2|PDLIM3|PDZRN3|PMP22|PROCR|PTGIS|RARB|RASL11B|RCN1|RCN3|RHOBTB1|ROR2|SEMA3A|SEPTIN11|SV2A|TAGLN|TCF21|TGFB1I1|THBS2|TIMP1|TMEM47|TPM2|TPSAB1|VCAM1|VEGFC|ZFPM2
generation of neurons [GoID:GO:0048699; evidenceTypes:IBA|IC|IDA|IEA|IEP|IGI|IMP|ISA|ISS|NAS|TAS]	GeneOntology_BP	211	1128	1518	109.911	9.59295	18.7057	1	9.61129	7.16447e-22	5.73739e-20	ADCY6|ADGRL3|AGRN|ALKAL2|ASPA|ATL1|BCHE|BHLHB9|BHLHE22|BOC|BTBD3|C3|CAMSAP2|CCL11|CDH1|CDH11|CDH2|CDON|CHL1|CHN1|CNTN1|CNTN4|CNTN6|COL3A1|CRABP2|CTHRC1|CTTN|DAG1|DCLK1|DIXDC1|DKK1|DLG5|DOK5|DPYSL3|DYNC2H1|EDNRB|EFHD1|EFNA1|EFNA5|EFNB2|EML1|EMX2|ENAH|EPHA2|EPHA3|EPHA4|ERBB2|EXT1|FGF13|FLRT2|FN1|FRY|FZD10|FZD4|FZD7|GAS6|GHRL|GJA1|GLI3|GPM6B|GPRC5B|HECW2|HES1|HEY1|HEY2|HGF|ID1|INHBA|ITGA1|ITGA6|ITGB1|JAG1|JAG2|JAM3|KCTD11|KEL|KIT|L1CAM|LAMA2|LAMA3|LAMB1|LAMB2|LAMC2|LGALS1|LHX6|LHX8|LPAR1|LRP1|LRP6|LRRC4C|MAGI2|MAP1A|MAP1B|MAP2|MEIS1|MICALL2|MYOT|NAV1|NBL1|NCAM2|NCKAP1|NDN|NEDD4|NEGR1|NEO1|NEXN|NFIB|NGEF|NGFR|NIBAN2|NLGN1|NLGN4X|NOTCH3|NR2F1|NR2F2|NRCAM|NREP|NRP1|NTM|NTN4|NTRK2|OBSL1|OLFM1|P3H1|PAK3|PALLD|PARD3|PBX1|PCDH12|PLK2|PLPPR4|PLXNA2|PMP22|POSTN|PRKCI|PRKCZ|PRKD1|PROM1|PROX1|PRRX1|PTK7|PTN|PTPRD|PTPRF|PTPRG|PTPRK|PTPRM|RAPH1|RBFOX2|RELN|RGMA|ROBO1|ROBO2|ROBO3|ROBO4|ROR1|ROR2|S100A6|SATB2|SDC2|SDK1|SEMA3A|SEMA3C|SEMA3F|SEMA3G|SEMA4C|SEMA5A|SERPINE2|SERPINF1|SFRP1|SFRP2|SHANK3|SHOX2|SIX1|SIX4|SLIT2|SLIT3|SLITRK4|SMARCA1|SNAP25|SOCS2|SOX4|SOX8|SPOCK1|STXBP1|TANC2|TEAD3|TENM2|TENM4|TGFB2|TGFBR1|THY1|TMEFF1|TMEM98|TNFRSF21|TPBG|TSKU|TUBB2B|TWIST1|UGDH|UNC5B|VCAM1|VEGFA|VEGFC|VLDLR|WASL|WNT2|WNT5A|YAP1|ZFHX3|ZNF521
SETX_TARGET_GENES	MSigDB_C3	60	1610	1518	156.877	11.2679	3.72671	0	-9.60606	7.53777e-22	6.02276e-20	ABCA17P|AGAP2-AS1|ANXA1|APBB2|C19ORF33|C1R|C1S|CAV2|CCN5|CLDN12|CLU|DCBLD2|DEPTOR|DST|EHD2|EPB41L4A|EPDR1|EXD2|EXT1|GLIS2|IPO11|ITGA7|KRT18|LAD1|LRRC49|LSP1P5|MOK|MPZL1|MRTFB|MSANTD3|NPHS1|NQO1|NR2F2|P3H4|PBX1|PCGF2|PLCB1|PLXDC1|PPP1R12B|PPP1R13L|RAI14|RGS5|SEMA3C|SH3YL1|SPRY4|SPRYD3|STEAP1|SVIL-AS1|SYNJ2BP-COX16|THAP10|TM4SF1|TMCC3|TMEM132A|TNFAIP1|TNFRSF10D|TPM1|UGDH|VKORC1|ZNF462|ZNF565
regulation of signal transduction [GoID:GO:0009966; evidenceTypes:HMP|IBA|IC|IDA|IEA|IEP|IGI|IMP|ISS|NAS|TAS]	GeneOntology_BP	358	2307	1518	224.791	13.1474	15.518	1	9.59292	8.56227e-22	6.82601e-20	ACKR3|ACVR2A|ADAMTS12|ADAMTS3|ADGRA2|ADIPOQ|ADRA2A|AFAP1|AKAP12|AKR1C2|AKR1C3|ALKAL2|ALPK2|ANGPT1|ANKRD6|APCDD1|APELA|APLNR|AR|ARHGAP21|ARHGAP23|ARHGAP28|ARHGAP29|ARHGAP32|ARHGAP42|ARHGAP6|ARHGEF10|ARHGEF12|ARHGEF17|ARHGEF40|ARMC9|ASPN|BCL2L2|BDKRB2|BICC1|BOK|C1QTNF1|C3|C5AR1|CAMK2N1|CAV1|CAV2|CAVIN3|CAVIN4|CCDC3|CCL11|CCL19|CCL21|CCL26|CCN2|CCN3|CCN4|CD109|CD36|CDH13|CDH2|CDH3|CDH5|CGNL1|CHN1|CHRDL1|CHSY1|CILP|CLU|CNKSR3|CNRIP1|CNTN6|COL1A1|COL3A1|CREB3L1|CSPG4|CTHRC1|CTTN|CYP26B1|CYTH3|DACT1|DACT3|DAG1|DCN|DDIT4L|DENND2B|DEPTOR|DIXDC1|DKK1|DKK2|DKK3|DLC1|DLG5|DNM1|DOK4|DOK5|DUSP7|DYNC2H1|ECM1|EDN1|EFNA1|EGFL7|ELAPOR2|EMILIN1|EMP2|ENPP1|EPHA2|EPHA4|EPS8|ERBB2|ERRFI1|EVC|EYA2|EYA4|F2RL2|F3|FAM110C|FAM13A|FBLN1|FBN1|FERMT2|FGD5|FGFR3|FHL2|FN1|FRZB|FST|FSTL1|FSTL3|FZD10|FZD4|FZD7|GAREM1|GAS1|GAS6|GHR|GHRL|GIPC1|GJA1|GLI3|GLIS2|GNAI1|GPC1|GPC3|GPC4|GPC6|GPRASP1|GPRC5B|GRB10|GREM1|GUCY1A1|GUCY1A2|HBEGF|HES1|HEY1|HEY2|HGF|HOMER3|HTR2B|HTRA1|HTRA3|HYAL2|IGF1|IGF2|IGFBP2|IGFBP3|IGFBP4|IGFBP5|IGFBP6|IGFBP7|IGSF11|IL17RD|INAVA|INHBA|INHBB|INSR|INTU|ITGA1|ITGA5|ITGA6|ITGAV|ITGB1|JAG1|JAG2|JCAD|KANK2|KDR|KIF26A|KIT|KITLG|LGALS1|LMCD1|LOX|LPAR1|LRP1|LTBP1|LTF|LURAP1L|MAGI2|MAGI3|MAOA|MCC|MECOM|MID1|MID2|MMRN2|MN1|MSX1|MYOZ2|NBL1|NDRG2|NDST1|NEDD4|NEO1|NGEF|NGFR|NIBAN2|NLGN1|NLGN4X|NPNT|NPTX2|NPY5R|NR3C2|NREP|NRP1|NTRK2|NUAK1|NXN|OSM|PAK3|PCGF2|PCSK6|PDE2A|PDGFA|PDGFC|PDGFRA|PDGFRB|PEA15|PHLDA3|PID1|PIK3R1|PKD2|PLA2G2A|PLCB1|PLEKHA1|PLK2|PMEPA1|POGLUT1|POSTN|PRICKLE1|PRKCA|PRKCI|PRKCZ|PRKD1|PROX1|PRRX1|PSD3|PTGIS|PTK7|PTPN13|PTPRD|PXDN|RAMP1|RAMP2|RAMP3|RASGRF2|RASIP1|RASL11B|RBMS3|RBPMS|RBPMS2|RCN3|RELL1|RELN|RGMA|RGN|RGS16|RGS4|RGS5|RHBDF1|ROBO1|ROBO2|ROR1|ROR2|RRAGA|RSPO3|S100A13|SCG2|SCHIP1|SELP|SEMA3A|SEMA4C|SEMA5A|SERPINE1|SERPINE2|SFRP1|SFRP2|SFRP4|SH3BP4|SH3RF3|SHANK3|SHC1|SHC2|SHISA2|SHISA3|SHOX2|SLC2A10|SLC39A14|SLIT2|SLIT3|SMAD7|SMOC2|SNAI2|SOCS2|SOST|SOX13|SOX17|SOX4|SOX7|SPHK1|SPRY1|SPRY4|SRPX|SULF1|SULF2|TCF21|TCIM|TEK|TGFA|TGFB1I1|TGFB2|TGFB3|TGFBR1|TGFBR3|THBS1|THY1|TIMP1|TIMP3|TMEM204|TNFAIP1|TNFRSF11A|TNFRSF12A|TNFSF11|TNS2|TPBG|TPD52L1|TSKU|TSPAN12|TSPAN15|TSPAN6|TSPYL5|TWIST1|UNC5B|VEGFA|VEGFC|VWF|WLS|WNT5A|WWC2|WWTR1|YAP1|ZNF423|ZNF703
ROZANOV_MMP14_TARGETS_UP	MSigDB_C2	78	248	1518	24.1648	4.63297	31.4516	1	9.57679	1.0011e-21	7.96311e-20	ALPK2|ANGPTL2|AOPEP|ARRDC4|BACE1|BOC|C1QTNF6|CA12|CALD1|CCN2|CGNL1|CHSY1|COL18A1|COL4A1|COL4A2|COL5A1|COL6A1|COL6A2|COLEC12|CPE|CSPG4|CYTL1|DEPTOR|EFEMP1|EFEMP2|ENPP1|ERRFI1|FKBP7|FN1|FRMD6|FST|HTRA3|ICAM2|IGFBP2|IGFBP7|JAG1|LAMA4|LAMB1|LRRC17|LRRN4CL|MATN2|MSX1|MYLK|NMNAT2|NNMT|NXN|P3H1|PCOLCE|PDGFRL|PLCB4|PLK2|PLOD2|PTGR1|PTGS1|PXDN|PYROXD2|QPRT|RBFOX2|RBPMS2|RGS4|SERPINH1|SHISAL1|SHROOM2|SLCO2A1|SMARCA1|SNAP25|SPATA18|SRPX2|SULF2|TAGLN|TDO2|TIMP3|TMEM45A|TMEM74B|TMEM98|TNFRSF11B|TPM1|VANGL2
SENESE_HDAC2_TARGETS_DN	MSigDB_C2	50	113	1518	11.0106	3.14106	44.2478	1	9.5717	1.05162e-21	8.34626e-20	ACKR3|ALPK2|AQP1|BNC2|CAP2|CAVIN2|CCL26|CDH11|CLU|COL11A1|COL1A1|COL3A1|COL5A2|CRIM1-DT|CRYAB|CXCL14|DACT1|EFEMP2|EVA1A|FKBP9|FOXS1|GXYLT2|ID4|IGFBP6|IGFBP7|LINC01116|LOX|LOXL1|LOXL1-AS1|LRP11|LUM|MATN2|MFAP5|MYL9|NEXN|NFIB|NTN4|OLFML3|PKIB|RHOBTB1|SCARA3|SDC2|STOX2|TAGLN|TIMP3|TMEM200C|TPM1|TRIM2|WNT5A|ZCCHC24
supramolecular fiber organization [GoID:GO:0097435; evidenceTypes:IBA|IC|IDA|IEA|IGI|IMP|ISS|NAS|TAS]	GeneOntology_BP	144	653	1518	63.6276	7.41783	22.0521	1	9.57004	1.06863e-21	8.4624e-20	ACTC1|ADAMTS3|AEBP1|ANG|ANXA2|ARHGAP28|ARHGAP6|ARHGEF10|ASAP3|BACE1|BMP1|CALD1|CAMSAP2|CCL11|CCL21|CCL26|CCN2|CD36|CDC42EP4|CDC42EP5|CDH5|CGNL1|CLIP3|CLU|COL11A1|COL12A1|COL14A1|COL1A1|COL1A2|COL3A1|COL5A1|COL5A2|COL5A3|COMP|CORO2B|CRTAP|CRYAB|CSRP1|CSRP2|CTTN|DDR2|DLC1|DPT|DPYSL3|DSP|DST|EDN1|EFEMP2|EFS|ELN|EMILIN1|EMP2|ENAH|EPS8|ESAM|EXT1|FAM107A|FAM171A1|FAT1|FBLN5|FERMT2|FGF13|FHOD3|FIGN|FKBP10|FMOD|FSCN1|GHRL|GREM1|ID1|ITGB1|ITGB5|KANK3|LIMA1|LIMCH1|LMOD1|LOX|LOXL1|LOXL2|LOXL4|LPAR1|LTBP2|LUM|MAP1A|MAP1B|MAP2|MFAP4|MFAP5|MICALL2|MID1|MMP11|MSRB2|MYH11|MYO1B|MYO5B|MYOZ2|NAV3|NCKAP1|NCKAP5|NOX4|NPHS1|NRP1|OBSL1|P3H4|PAK3|PDGFRA|PDGFRB|PGM5|PHLDB2|PIK3R1|PLEKHH2|PLS3|PRKCI|PROX1|PXDN|RFLNA|RGS4|RHOBTB1|S100A10|SCIN|SEMA5A|SERPINH1|SFRP1|SFRP2|SHANK3|SHROOM2|SIX4|SLIT2|SORBS2|SVIL|SYNPO2|TAC1|TGFB2|TGFB3|TGFBR1|THSD4|TJP1|TNFAIP1|TNXB|TPM1|TPM2|TPPP3|WASF3|WASL
MARSON_BOUND_BY_E2F4_UNSTIMULATED	MSigDB_C2	6	643	1518	62.6532	7.36328	0.933126	0	-9.56089	1.16745e-21	9.22442e-20	CALU|IPO11|LRRC49|PPP1R13L|SHC1|SLC16A10
regulation of biological process [GoID:GO:0050789; evidenceTypes:EXP|HDA|HMP|IBA|IC|IDA|IEA|IEP|IGI|IMP|IPI|ISA|ISS|NAS|TAS]	GeneOntology_BP	1007	8556	1518	833.687	18.4181	11.7695	1	9.55793	1.2013e-21	9.47082e-20	AASS|ABCA3|ABCA8|ABLIM3|ACKR1|ACKR3|ACOX2|ACTA2|ACTC1|ACVR2A|ADAM12|ADAMTS1|ADAMTS12|ADAMTS3|ADAMTS5|ADAMTS9|ADCY4|ADCY6|ADCY9|ADGRA2|ADGRA3|ADGRD1|ADGRF5|ADGRG2|ADGRL1|ADGRL2|ADGRL3|ADGRL4|ADIPOQ|ADIRF|ADORA2B|ADRA2A|AEBP1|AFAP1|AGRN|AGTR1|AHNAK2|AKAP12|AKR1C1|AKR1C2|AKR1C3|ALDH1A3|ALKAL2|ALPK2|AMOTL1|AMOTL2|ANG|ANGPT1|ANGPT2|ANGPTL1|ANGPTL4|ANK2|ANKH|ANKRD6|ANO1|ANTXR1|ANXA1|ANXA2|ANXA3|APBB2|APCDD1|APELA|APLNR|APOLD1|AQP1|AR|ARAP3|ARHGAP21|ARHGAP23|ARHGAP28|ARHGAP29|ARHGAP32|ARHGAP42|ARHGAP6|ARHGEF10|ARHGEF12|ARHGEF17|ARHGEF40|ARMC9|ARRDC4|ASAP3|ASB9|ASPA|ASPH|ASPN|AVPR1A|AZIN2|BACE1|BACE2|BCHE|BCL2L2|BDKRB2|BEX2|BEX3|BEX5|BHLHB9|BHLHE22|BICC1|BMP1|BMX|BNC2|BOC|BOK|C1QTNF1|C1QTNF2|C1R|C1S|C3|C5AR1|C7|C8ORF88|CACNA2D1|CADPS2|CALCRL|CAMK2N1|CAMSAP2|CAP2|CAPN6|CASK|CAV1|CAV2|CAVIN1|CAVIN3|CAVIN4|CC2D2A|CCDC3|CCDC71L|CCDC80|CCL11|CCL19|CCL21|CCL26|CCN2|CCN3|CCN4|CCN5|CD109|CD151|CD248|CD34|CD36|CD9|CDC14B|CDC42BPA|CDC42EP4|CDC42EP5|CDH1|CDH11|CDH13|CDH2|CDH3|CDH5|CDON|CEMIP|CEP131|CETP|CFH|CFHR1|CFI|CGNL1|CHL1|CHMP4C|CHN1|CHRDL1|CHST4|CHSY1|CILP|CLDN1|CLDN5|CLEC11A|CLEC14A|CLEC1A|CLEC3B|CLEC4G|CLEC4M|CLIC6|CLIP3|CLSTN2|CLSTN3|CLU|CNKSR3|CNN1|CNRIP1|CNTN1|CNTN4|CNTN6|COL15A1|COL16A1|COL18A1|COL1A1|COL1A2|COL3A1|COL4A1|COL4A2|COL4A5|COL5A1|COL5A2|COL6A3|COL7A1|COL8A1|COLEC12|COMP|CORO2B|COX7A1|CPE|CRABP2|CREB3L1|CRIP2|CRTAP|CRYAB|CSPG4|CST1|CST4|CTDSPL|CTHRC1|CTTN|CTTNBP2|CXCL14|CYP26B1|CYTH3|CYTL1|DACH1|DACT1|DACT3|DAG1|DAZL|DCBLD2|DCHS1|DCLK1|DCN|DDAH1|DDAH2|DDIT4L|DDR2|DENND2B|DEPDC7|DEPP1|DEPTOR|DIO2|DIRAS3|DIXDC1|DKK1|DKK2|DKK3|DLC1|DLG5|DNM1|DOCK1|DOK4|DOK5|DPT|DPYSL3|DSG2|DSP|DST|DUSP7|DYNC2H1|DZIP1|EBF2|EBF3|ECM1|ECM2|ECRG4|ECSCR|EDIL3|EDN1|EDNRA|EDNRB|EFEMP1|EFEMP2|EFHD1|EFNA1|EFNA5|EFNB2|EFS|EGFL6|EGFL7|EGFLAM|EHD2|ELAPOR2|ELN|EMILIN1|EMP2|EMX2|ENPEP|ENPP1|ENPP2|EPAS1|EPB41L2|EPHA2|EPHA3|EPHA4|EPHX2|EPS8|ERBB2|ERG|ERRFI1|ESAM|ESRRG|ETS2|EVC|EVC2|EXT1|EYA2|EYA4|F2RL2|F3|FABP4|FAM107A|FAM110C|FAM13A|FAM171A1|FAP|FAT4|FBLIM1|FBLN1|FBLN2|FBLN5|FBN1|FCER2|FCN3|FERMT2|FGD5|FGF11|FGF13|FGF7|FGFR3|FHL1|FHL2|FHL5|FHOD3|FIBIN|FLRT2|FMOD|FN1|FNBP1L|FOXF1|FOXF2|FOXS1|FRY|FRZB|FSCN1|FST|FSTL1|FSTL3|FXYD1|FZD10|FZD4|FZD7|GAREM1|GAS1|GAS6|GATA6|GBE1|GEM|GFRA1|GHR|GHRL|GIPC1|GJA1|GJA5|GLI3|GLIS2|GLIS3|GNA11|GNA14|GNAI1|GNAL|GNG11|GNG12|GP1BA|GPC1|GPC3|GPC4|GPC6|GPIHBP1|GPM6B|GPR146|GPR153|GPR176|GPR182|GPR34|GPR78|GPR82|GPRASP1|GPRC5B|GPSM1|GRB10|GREM1|GTF2IRD1|GUCY1A1|GUCY1A2|GUCY1B1|HAS1|HBEGF|HECW2|HES1|HES4|HEY1|HEY2|HGF|HLF|HOMER3|HOPX|HOXB6|HOXD8|HP|HPGD|HPGDS|HPR|HRH1|HSPB8|HSPG2|HTR2B|HTRA1|HTRA3|HYAL1|HYAL2|IBSP|ID1|ID4|IGF1|IGF2|IGFBP2|IGFBP3|IGFBP4|IGFBP5|IGFBP6|IGFBP7|IGHG1|IGSF11|IL13RA2|IL17RD|IL22RA2|IL33|INAVA|INHBA|INHBB|INPP5A|INSR|INTU|IRAG1|ISM1|ITGA1|ITGA5|ITGA6|ITGA7|ITGAD|ITGAV|ITGB1|ITGB5|ITGBL1|ITIH5|JAG1|JAG2|JAM2|JAM3|JCAD|KANK2|KANK3|KCNE4|KCNJ8|KCNN2|KCNS3|KCTD1|KCTD11|KDM5B|KDR|KEL|KHDRBS3|KIF26A|KIFAP3|KIT|KITLG|KLF10|KLF5|KRT18|L1CAM|LAMA2|LAMA3|LAMA4|LAMB1|LAMC1|LAMC2|LAPTM4B|LARP6|LDB2|LDOC1|LEPR|LGALS1|LHX6|LHX8|LIFR|LIMA1|LIMCH1|LMCD1|LMOD1|LOX|LOXL2|LPAR1|LPL|LRFN5|LRP1|LRP6|LRRC15|LRRC17|LRRC4C|LRRN1|LRRN3|LTB|LTBP1|LTBP2|LTF|LUM|LURAP1L|LXN|LZTFL1|MACROH2A2|MAGED4|MAGI2|MAGI3|MAMLD1|MAOA|MAOB|MAP1A|MAP1B|MAP2|MAP3K6|MAST4|MBNL2|MBOAT2|MCAM|MCC|MECOM|MEDAG|MEIS1|MEIS3P1|MEOX1|MEOX2|MFAP2|MFAP4|MFGE8|MGP|MICALL2|MID1|MID2|MLF1|MMP1|MMP11|MMP2|MMP3|MMRN2|MN1|MOK|MPDZ|MPZL1|MRGPRF|MRTFB|MSX1|MSX2|MTUS1|MUSTN1|MYH10|MYL9|MYLK|MYO10|MYOZ2|MYRIP|MYZAP|NAV3|NBL1|NCKAP1|NCR3|NDN|NDRG2|NDST1|NEDD4|NEGR1|NEK11|NEO1|NES|NEURL1B|NEXN|NFIA|NFIB|NFIX|NGEF|NGFR|NIBAN2|NID1|NKX3-2|NLGN1|NLGN4X|NNMT|NOSTRIN|NOTCH3|NOVA1|NOX4|NPAS2|NPHS1|NPNT|NPTX2|NPY1R|NPY5R|NQO1|NR2F1|NR2F2|NR3C2|NRCAM|NREP|NRIP1|NRP1|NSG1|NT5E|NTN4|NTRK2|NTS|NUAK1|NUDT12|NXN|OBSL1|OGN|OLFM1|OMD|OSM|OSMR|OSR1|OSR2|P3H1|P3H3|PAK3|PALMD|PAPLN|PARD3|PARVA|PBX1|PCDH17|PCGF2|PCK1|PCOLCE|PCOLCE2|PCSK6|PDE1A|PDE2A|PDE7B|PDGFA|PDGFC|PDGFRA|PDGFRB|PDGFRL|PDK4|PDLIM7|PDPN|PEA15|PEAR1|PEG3|PERP|PHLDA3|PHLDB2|PI15|PID1|PIK3R1|PKD2|PKDCC|PKIB|PKP4|PLA2G2A|PLAT|PLCB1|PLCB4|PLCXD3|PLEKHA1|PLEKHH2|PLK2|PLN|PLPP1|PLPP4|PLPP7|PLPPR4|PLVAP|PLXNA2|PMEPA1|PMP22|PODN|PODXL|POGLUT1|PON3|POPDC2|POSTN|PPP1R12B|PPP1R13L|PPP1R14A|PPP1R14C|PPP1R1A|PPP1R3C|PRICKLE1|PRICKLE2|PRKCA|PRKCI|PRKCZ|PRKD1|PROCR|PROK2|PROM1|PROS1|PROX1|PRR16|PRRX1|PRRX2|PSD3|PTGER3|PTGFR|PTGIS|PTGS1|PTHLH|PTK7|PTN|PTPN13|PTPN14|PTPRB|PTPRD|PTPRF|PTPRG|PTPRK|PTPRM|PTX3|PXDN|QSOX1|RAB11FIP5|RAB23|RALA|RAMP1|RAMP2|RAMP3|RAPGEF4|RAPH1|RARB|RARRES2|RASGRF2|RASIP1|RASL11B|RASL12|RASSF8|RBFOX2|RBM24|RBMS3|RBPMS|RBPMS2|RCAN2|RCN3|REG1B|RELL1|RELN|REPS2|RERG|RFLNA|RGMA|RGN|RGS16|RGS4|RGS5|RHBDF1|RHOBTB1|RHOJ|RNF128|RNF144A|RNF180|ROBO1|ROBO2|ROBO4|ROR1|ROR2|RPS6KA2|RRAD|RRAGA|RSPO3|RUNX1T1|S100A10|S100A13|S100A6|S1PR3|SAA1|SALL4|SAR1A|SATB2|SCARA3|SCG2|SCG5|SCHIP1|SCIN|SCN4B|SCN7A|SCUBE2|SDC1|SDC2|SDK1|SDR16C5|SELE|SELENOP|SELP|SEMA3A|SEMA3C|SEMA3F|SEMA3G|SEMA4C|SEMA5A|SEPTIN11|SERPINA3|SERPINE1|SERPINE2|SERPINF1|SERPINH1|SFRP1|SFRP2|SFRP4|SGIP1|SGMS2|SH3BP4|SH3D19|SH3RF3|SH3YL1|SHANK3|SHC1|SHC2|SHISA2|SHISA3|SHOX2|SIX1|SIX2|SIX4|SLC16A2|SLC1A2|SLC24A3|SLC2A10|SLC39A14|SLC45A3|SLC4A11|SLIT2|SLIT3|SLITRK4|SMAD1|SMAD7|SMAD9|SMARCA1|SMOC2|SNAI2|SNAP25|SNAP91|SNCAIP|SNX33|SOCS2|SORBS2|SORCS2|SOST|SOX13|SOX17|SOX4|SOX7|SOX8|SPARC|SPARCL1|SPHK1|SPNS2|SPOCK1|SPON1|SPRY1|SPRY4|SPRYD3|SRGAP1|SRPX|SRPX2|STC1|STC2|STK32B|STON1|STOX2|STRA6|STXBP1|SULF1|SULF2|SUSD2|SUSD5|SV2A|SVEP1|SVIL|SYDE1|SYNDIG1|SYNPO2|SYTL4|TAC1|TAFA2|TANC2|TBC1D12|TBX15|TBX3|TCEA3|TCEAL1|TCEAL7|TCF21|TCIM|TEAD1|TEAD3|TEAD4|TEK|TENM2|TENM4|TEX11|TFAP2C|TFF3|TFPI|TFPI2|TGFA|TGFB1I1|TGFB2|TGFB3|TGFBR1|TGFBR3|THBD|THBS1|THBS2|THBS4|THY1|TIE1|TIMP1|TIMP3|TIMP4|TJP1|TMEM119|TMEM17|TMEM204|TMEM30B|TMEM98|TNFAIP1|TNFRSF10D|TNFRSF11A|TNFRSF11B|TNFRSF12A|TNFRSF21|TNFRSF6B|TNFSF11|TNKS1BP1|TNS2|TNXB|TOM1L1|TPBG|TPD52L1|TPM1|TPPP3|TRHDE|TRIL|TRIM2|TRIP10|TRPC1|TSHZ2|TSKU|TSPAN12|TSPAN15|TSPAN6|TSPAN8|TSPYL5|TUBA1A|TUBB2B|TUFT1|TWIST1|TWIST2|TXNRD3|UNC5B|VANGL2|VCAM1|VEGFA|VEGFC|VGLL3|VLDLR|VWF|WASF3|WASL|WFDC1|WLS|WNT2|WNT5A|WT1|WWC2|WWTR1|XG|YAP1|YES1|ZBTB16|ZBTB47|ZBTB8A|ZDHHC9|ZFHX3|ZFHX4|ZFPM2|ZFYVE9|ZNF112|ZNF300|ZNF423|ZNF462|ZNF467|ZNF503|ZNF521|ZNF565|ZNF662|ZNF677|ZNF703|ZNF704|ZNF883
neuron differentiation [GoID:GO:0030182; evidenceTypes:IBA|IC|IDA|IEA|IEP|IGI|IMP|ISS|NAS|TAS]	GeneOntology_BP	194	1007	1518	98.1209	9.10171	19.2651	1	9.55215	1.27038e-21	9.99326e-20	ADCY6|AGRN|ALKAL2|ATL1|BHLHB9|BHLHE22|BOC|BTBD3|C3|CAMSAP2|CDH1|CDH11|CDH2|CDON|CHL1|CHN1|CNTN1|CNTN4|CNTN6|CRABP2|CTHRC1|CTTN|DAG1|DCLK1|DIXDC1|DKK1|DLG5|DOK5|DPYSL3|DYNC2H1|EDNRB|EFHD1|EFNA1|EFNA5|EFNB2|EMX2|ENAH|EPHA2|EPHA3|EPHA4|ERBB2|EXT1|FGF13|FLRT2|FN1|FRY|FZD10|FZD4|FZD7|GHRL|GJA1|GLI3|GPM6B|GPRC5B|HECW2|HES1|HEY1|HEY2|HGF|ID1|INHBA|ITGA1|ITGA6|ITGB1|JAG1|JAG2|JAM3|KCTD11|KEL|L1CAM|LAMA2|LAMA3|LAMB1|LAMB2|LAMC2|LGALS1|LHX6|LHX8|LPAR1|LRP1|LRP6|LRRC4C|MAGI2|MAP1A|MAP1B|MAP2|MEIS1|MICALL2|MYOT|NBL1|NCAM2|NCKAP1|NDN|NEDD4|NEGR1|NEO1|NEXN|NFIB|NGEF|NGFR|NIBAN2|NLGN1|NLGN4X|NOTCH3|NR2F1|NRCAM|NREP|NRP1|NTM|NTN4|NTRK2|OBSL1|OLFM1|P3H1|PAK3|PALLD|PARD3|PBX1|PCDH12|PLK2|PLPPR4|PLXNA2|PMP22|POSTN|PRKCI|PRKCZ|PRKD1|PROM1|PROX1|PRRX1|PTK7|PTN|PTPRD|PTPRF|PTPRG|PTPRK|PTPRM|RAPH1|RBFOX2|RELN|RGMA|ROBO1|ROBO2|ROBO3|ROBO4|ROR1|ROR2|S100A6|SATB2|SDC2|SDK1|SEMA3A|SEMA3C|SEMA3F|SEMA3G|SEMA4C|SEMA5A|SERPINF1|SFRP1|SFRP2|SHANK3|SHOX2|SIX1|SLIT2|SLIT3|SLITRK4|SMARCA1|SNAP25|SOCS2|SOX4|SOX8|SPOCK1|STXBP1|TANC2|TENM2|TENM4|TGFB2|TGFBR1|THY1|TMEFF1|TNFRSF21|TPBG|TSKU|TUBB2B|UGDH|UNC5B|VCAM1|VEGFA|VLDLR|WASL|WNT2|WNT5A|ZFHX3|ZNF521
cellular response to endogenous stimulus [GoID:GO:0071495; evidenceTypes:IBA|IC|IDA|IEA|IEP|IGI|IMP|IPI|ISS|NAS|TAS]	GeneOntology_BP	199	1047	1518	102.018	9.26797	19.0067	1	9.51337	1.84589e-21	1.44884e-19	ACVR2A|ADAMTS12|ADCY6|ADIPOQ|ADRA2A|AGTR1|AKR1C1|AKR1C2|AKR1C3|ANO1|ANXA1|AOC1|AQP1|AR|ASPN|BACE1|BCL2L2|CACNA2D1|CAV1|CAV2|CCN2|CD109|CD36|CDH1|CDH5|CHRDL1|CILP|CLDN1|CLDN5|CLEC3B|COL16A1|COL1A1|COL1A2|COL3A1|COL4A1|COL4A2|COL5A2|COL6A1|COMP|CPS1|CREB3L1|DKK3|EDN1|ELAPOR2|EMILIN1|ENPP1|EPHA4|ERBB2|ERRFI1|ESRRG|EXT1|FAM107A|FBN1|FERMT2|FGF7|FGFR3|FLRT2|FMOD|FST|FSTL1|FSTL3|GAREM1|GATA6|GHR|GHRL|GIPC1|GJA1|GNA11|GNA14|GNAL|GPC1|GPC3|GRB10|GREM1|HAS1|HES1|HEY1|HPGD|HRH1|HTR2B|HTRA1|HTRA3|HYAL1|HYAL2|ID1|IGF1|IGF2|IGFBP2|IGFBP5|IGFBP7|IL17RD|INHBA|INHBB|INSR|ITGB1|ITGB5|KANK2|KDM5B|KIT|KLF10|KLF5|LDOC1|LEPR|LOX|LPL|LRP1|LTBP1|LTBP2|MAGI2|MAP1B|MMP2|MSX1|NBL1|NDST1|NEDD4|NEO1|NGFR|NOX4|NPNT|NR3C2|NREP|NSG1|NTRK2|PCK1|PCSK6|PDE2A|PDGFC|PDGFRA|PDGFRB|PDGFRL|PDK4|PID1|PIK3R1|PKD2|PLPP1|PMEPA1|POSTN|PRKCI|PRKCZ|PTGFR|PTN|PTPRK|RAMP1|RAMP2|RAMP3|RARB|RARRES2|RASL11B|RBFOX2|RBPMS2|RGMA|RGS4|ROBO2|ROR2|RRAGA|SERPINF1|SFRP1|SFRP2|SFRP4|SH3BP4|SHC1|SHISA2|SIX1|SLC1A2|SLC2A10|SLC39A14|SLIT2|SLIT3|SMAD1|SMAD7|SMAD9|SMOC2|SNAI2|SOCS2|SOST|SPRY1|SPRY4|STC1|SULF1|SULF2|TAC1|TCF21|TFPI|TGFB1I1|TGFB2|TGFB3|TGFBR1|TGFBR3|THBS1|TNS2|VCAM1|WNT2|WNT5A|WT1|YAP1|YES1|ZFYVE9|ZNF423|ZNF703
ZBTB7B_TARGET_GENES	MSigDB_C3	56	1536	1518	149.666	11.035	3.64583	0	-9.50859	1.9326e-21	1.51355e-19	AGAP2-AS1|AOPEP|APBB2|ARHGEF40|AZIN2|BTBD3|CAP2|CCDC102B|CCN3|CLDN1|CLDN7|DHX32|DYNC2H1|EMP2|EPS8|GSTA4|IFTAP|IGSF11|IL17RD|INTU|IPO11|ITGA7|ITGB5|KAZN|KCNS3|LAD1|LCA5|LRP6|LRRC49|LZTFL1|MAP1A|MECOM|MLF1|MMP11|MOK|MSRB2|MYH10|MYO5B|NEK11|NOVA1|NQO1|NRP1|PALLD|PBX1|PRKCI|PTPN21|ROBO3|SERINC2|SERPINH1|SMAD7|SPHK1|SPRY4|STEAP2|THAP10|TRIM2|ZBTB8A
Collagen	UniProt-Keyword	35	58	1518	5.65145	2.25436	60.3448	1	9.47575	2.64856e-21	2.06066e-19	ADIPOQ|C1QTNF1|C1QTNF2|C1QTNF5|C1QTNF6|COL10A1|COL11A1|COL12A1|COL14A1|COL15A1|COL16A1|COL18A1|COL1A1|COL1A2|COL21A1|COL3A1|COL4A1|COL4A2|COL4A4|COL4A5|COL5A1|COL5A2|COL5A3|COL6A1|COL6A2|COL6A3|COL6A6|COL7A1|COL8A1|COLEC12|CTHRC1|EMID1|EMILIN1|FCN3|SCARA3
FAN_OVARY_CL16_LYMPHATIC_ENDOTHELIAL_CELL	MSigDB_C8	72	220	1518	21.4365	4.36759	32.7273	1	9.46686	2.88392e-21	2.23888e-19	ABI3BP|ADCY4|AKAP12|ANGPT2|ANXA2|ARHGAP29|ARL4A|CALCRL|CAVIN1|CAVIN2|CCL21|CD151|CD9|CDH5|CFI|CLDN5|CLEC14A|CLU|CRIP2|CTHRC1|DEPP1|DIPK2B|EFEMP1|EFNA1|EGFL7|FABP4|FN1|FSCN1|GJA1|GNG11|HYAL2|IGFBP4|IGFBP7|KLF10|LAMA4|LDB2|LOX|MAP1B|MFAP2|MMP2|MMRN1|MTUS1|MYCT1|NFIA|NFIB|NNMT|NR2F2|NTS|PDPN|PPFIBP1|PPIC|PROCR|PROX1|PRSS23|PTX3|RAMP2|S100A10|S100A16|S100A6|SELENOP|SHC1|SMAD1|SMTN|TFF3|TFPI|TIE1|TIMP3|TM4SF1|TM4SF18|TMEM255B|TUBA1A|VWF
DUTERTRE_ESTRADIOL_RESPONSE_24HR_DN	MSigDB_C2	115	472	1518	45.9911	6.34466	24.3644	1	9.42155	4.44465e-21	3.43552e-19	AASS|ABCC3|ABCG2|ABLIM3|ACKR3|AHNAK2|ALDH1A3|ANKRD50|ANXA2|ANXA3|BOK|CALD1|CAMK2N1|CCN2|CDC42BPA|CDH2|CDH3|CLDN1|CRABP2|CSRP1|DCLK1|DIO2|DKK1|EDN1|EFHD1|EFNA1|EFNB2|EPAS1|EPB41L2|EPHA4|ERBB2|ERRFI1|EXT1|FAM110B|FAM171B|FAT4|FBLIM1|FBN1|FERMT2|FHL2|FN1|FNBP1L|FRMD6|FZD7|GAREM1|GATA6|GSTM3|GUCY1A2|GULP1|HES1|IGFBP3|INAVA|ITGAV|KDM5B|KIAA1217|KLF5|L1CAM|LAMB1|LARP6|LIMA1|LIMCH1|LMCD1|LOXL2|LRATD1|MAOA|MAP2|MATN2|MBOAT2|MECOM|MID1|MPZL2|MSRB3|MSX2|MYO1B|NPAS2|NTN4|NUAK1|PALLD|PGM5|PHLDA3|PHLDB2|PLK2|PMEPA1|PPP1R3C|PRICKLE1|PSD3|PTPRK|RIPOR3|S100A10|S1PR3|SALL4|SCHIP1|SERTAD4|SGMS2|SH3BGRL2|SH3BP4|SH3YL1|SHISA2|SLCO2A1|SLIT2|SNAI2|SOCS2|SOX4|STON1|TAGLN|TFPI|TGFB2|TGFB3|TM4SF1|TNFRSF21|TSPAN12|TUFT1|WWC2|WWTR1|ZNF704
collagen binding [GoID:GO:0005518; evidenceTypes:IBA|IDA|IEA|IMP|IPI|ISS|NAS|TAS]	GeneOntology_MF	36	62	1518	6.04121	2.3305	58.0645	1	9.42034	4.49651e-21	3.46806e-19	AEBP1|ANTXR1|ASPN|C1QTNF1|COL14A1|COL5A3|COL6A1|COL6A2|COMP|CRTAP|DCN|DDR2|ECM2|FN1|ITGA1|ITGB1|LOX|LRRC15|LUM|MMP13|MRC2|NID1|NID2|P3H1|P3H4|PCOLCE|PCOLCE2|PDGFA|PODN|SERPINH1|SMAD7|SPARC|SPARCL1|THBS1|TNXB|VWF
MANNO_MIDBRAIN_NEUROTYPES_HRGL2C	MSigDB_C8	77	249	1518	24.2623	4.64215	30.9237	1	9.39329	5.81572e-21	4.47584e-19	ADAMTS3|ARHGAP42|CA12|CDH13|CHST3|CRTAP|CSGALNACT1|CYP26B1|DCLK1|DHX32|DOCK1|EDNRB|ELN|EPHA3|F3|FBLN2|FGFR3|GLTP|GNG12|GPM6B|HES1|HRH1|HTRA1|IGFBP2|IQCA1|ITGAV|ITGB5|LAMB2|LIFR|LIMA1|LMCD1|LRFN5|LRP1|LRP1B|LRRC17|MGST1|MRC2|MYLK|NAV1|NDRG2|NEK11|NES|NFIA|NFIX|NPNT|PCDH17|PCDH7|PDE7B|PDLIM3|PDPN|PEA15|PI15|PIEZO2|PLAT|PLEKHH2|PLLP|PMP22|PON2|PRKCA|PTN|RELN|RHOJ|SCD5|SCHIP1|SCRG1|SCUBE2|SERPINE2|SH3D19|SHISA3|SLC1A2|SOX8|SPARCL1|SPRY1|SPRY4|THSD4|TIMP4|WFDC1
ESC_V6.5_UP_EARLY.V1_DN	MSigDB_C6	55	139	1518	13.544	3.4808	39.5683	1	9.38392	6.35626e-21	4.88127e-19	AEBP1|ANXA1|ANXA2|ANXA3|BGN|C3ORF70|CALD1|CAV1|CAVIN1|CAVIN2|CCDC80|CCN2|COL11A1|COL16A1|COL1A1|COL1A2|COL3A1|COL4A1|COL4A2|CPE|CSRP1|DSP|EMP1|FAP|FBLN2|FHL2|HBEGF|HTRA1|IGF2|IGFBP3|IGFBP7|INHBA|INHBB|KIT|LAMC2|LOX|LOXL1|MGP|NID1|PARVA|PBX1|PCOLCE|PMP22|RASSF8|S100A6|SCARA3|SERPINE1|SERPINF1|TAGLN|TGFB1I1|TM4SF1|TNFRSF12A|TSHZ2|TUBB6|YES1
CAIRO_LIVER_DEVELOPMENT_UP	MSigDB_C2	58	153	1518	14.9081	3.65024	37.9085	1	9.3795	6.62875e-21	5.07957e-19	ACKR3|ADGRL1|ADGRL2|AFAP1|ARMCX1|ARMCX2|CAPN6|CCN4|CD248|COL5A2|COLEC12|CRABP2|CSRP2|EDNRB|EFNB2|EMCN|FGF13|FKBP10|GAS1|GJA1|GPC1|HEPH|IGFBP5|KIFAP3|LDB2|LXN|MFAP2|NDN|NEO1|NES|NPAS2|NR2F1|PCOLCE2|PDGFC|PDGFRA|PDPN|PDZRN3|PLK2|PLOD2|PLS3|PPIC|PRRX2|PTN|PXDN|RARB|RCN1|SEMA3A|SERPINE2|SERPINH1|SMARCA1|SNN|TBX3|TGFB2|TMEM47|TSPAN6|WLS|WT1|ZNF423
KAT5_TARGET_GENES	MSigDB_C3	11	738	1518	71.9099	7.86336	1.49051	0	-9.36606	7.52936e-21	5.75729e-19	ARL4A|HLF|MAST4|MFGE8|MMP11|NFIB|PLXDC1|RGS5|THBS3|VEGFA|WWTR1
regulation of cell differentiation [GoID:GO:0045595; evidenceTypes:HMP|IBA|IC|IDA|IEA|IEP|IGI|IMP|ISS|NAS|TAS]	GeneOntology_BP	218	1204	1518	117.316	9.88475	18.1063	1	9.34709	9.00948e-21	6.87427e-19	ACVR2A|ADAMTS12|ADGRA2|ADIPOQ|ADIRF|AGTR1|ANXA1|APOLD1|AR|ASPA|BHLHB9|BOC|CAV1|CCDC3|CCDC71L|CCL11|CCL19|CCN2|CCN3|CCN4|CD109|CD34|CD36|CDH5|CDON|CETP|CLDN5|CNTN4|COL1A1|COL5A1|COL5A2|CRABP2|CTHRC1|CYP26B1|DACT3|DAG1|DDR2|DIXDC1|DKK1|DOCK1|EDN1|EDNRB|EFEMP1|EFEMP2|EFNA1|EFNA5|EFNB2|EMP2|ENPP1|EPHA3|EPHA4|ERBB2|ERRFI1|FBLN1|FBN1|FERMT2|FGF13|FN1|FRZB|FST|FSTL3|FZD7|GAS6|GATA6|GHR|GJA1|GLI3|GNA11|GPC1|GPRC5B|GREM1|HES1|HEY1|HEY2|HGF|HOPX|ID1|IGF1|IGF2|IGFBP3|IGFBP5|IL17RD|INHBA|ITGAV|ITGB1|JAG1|KCTD11|KDR|KIT|KITLG|KLF10|KLF5|L1CAM|LGALS1|LOX|LOXL2|LPL|LRP1|LRRC17|LTF|MACROH2A2|MAP1B|MAP2|MBOAT2|MEDAG|MEIS1|MMP11|MSX1|MUSTN1|NBL1|NIBAN2|NKX3-2|NLGN1|NPNT|NRCAM|NREP|NRP1|NTRK2|OBSL1|OLFM1|OSM|OSR1|PAK3|PBX1|PCK1|PDGFRA|PDLIM7|PDPN|PHLDB2|PIK3R1|PKDCC|PLA2G2A|PLCB1|PLPP7|PLXNA2|POSTN|PPP1R13L|PRICKLE1|PRKCA|PRKCI|PRKCZ|PRKD1|PROM1|PROX1|PTHLH|PTN|PTPRD|RAMP2|RARB|RARRES2|RBFOX2|RBM24|RBPMS2|RELN|RFLNA|RGMA|RGS4|ROBO1|ROBO2|ROR2|RUNX1T1|S100A10|S1PR3|SCIN|SEMA3A|SEMA3C|SEMA3F|SEMA3G|SEMA4C|SEMA5A|SERPINE1|SERPINE2|SERPINF1|SFRP1|SFRP2|SFRP4|SHANK3|SHOX2|SIX1|SIX2|SIX4|SLC45A3|SLC4A11|SLIT2|SMAD1|SMAD7|SNAI2|SOCS2|SOX13|SOX17|SOX4|SOX8|SPRY1|SPRY4|TBX3|TENM4|TGFB1I1|TGFB2|TGFB3|TGFBR1|THY1|TMEM119|TMEM98|TNFRSF21|TNFSF11|TSKU|TWIST1|TWIST2|VEGFA|VEGFC|WNT2|WNT5A|WWTR1|YAP1|ZBTB16|ZFHX3|ZFPM2|ZNF703
NABA_BASEMENT_MEMBRANES	MSigDB_C2	26	33	1518	3.21548	1.70182	78.7879	1	9.34613	9.09167e-21	6.92213e-19	AGRN|COL15A1|COL18A1|COL4A1|COL4A2|COL4A4|COL4A5|COL6A1|COL6A2|COL6A3|COL6A6|HMCN1|HSPG2|LAMA2|LAMA3|LAMA4|LAMB1|LAMB2|LAMB3|LAMC1|LAMC2|NID1|NID2|NPNT|NTN4|PAPLN
OSMAN_BLOOD_CHAD63_KH_AGE_18_50YO_HIGH_DOSE_SUBJECTS_24HR_UP	MSigDB_C7	65	1650	1518	160.774	11.3907	3.93939	0	-9.34393	9.28224e-21	7.05212e-19	ACTA2|ADCY4|AGRN|ANXA2|ANXA2P2|ANXA3|C3|CD36|CDC42EP4|CHSY1|CLEC1A|DDAH2|DLC1|EMP1|ENPP2|EPAS1|EXOC3L4|EXT1|FAP|FGF13|GAS6|GUCY1A1|HBEGF|HES4|ICAM2|IL17RD|INMT|KLF5|LAPTM4A|LGALS1|LIFR|MPZL1|MPZL2|MSRB2|MTMR11|NEXN|NGFR|NIBAN2|NRIP1|OSM|OSMR|PEA15|PLS3|PLSCR4|PRICKLE1|PRR16|PRRG1|PRUNE2|PTGR1|RBMS2|RCN1|RNF144A|SCIN|SCUBE2|SFRP1|SHOX2|SLIT2|SLITRK4|SMAD1|SNN|SPHK1|STK32B|SYNPO2|TAFA2|TUBA1A
BENPORATH_MYC_MAX_TARGETS	MSigDB_C2	10	713	1518	69.4739	7.73554	1.40252	0	-9.33351	1.02424e-20	7.74845e-19	DPYSL3|FRY|LZTFL1|P3H1|PTPRF|RGS16|RPS6KA2|RRAGA|TNFAIP1|TNFRSF21
MODULE_52	MSigDB_C4	102	396	1518	38.5858	5.82606	25.7576	1	9.32648	1.09445e-20	8.26206e-19	AKAP12|AKR1C3|ALDH7A1|ANGPT1|ANXA1|ANXA2|ANXA3|BMP1|BTBD3|CALD1|CALU|CAP2|CAV1|CAV2|CAVIN1|CD151|CDH2|CHPF|CHST1|CHST3|CLDN5|CNN3|COL4A1|COL5A2|CSRP2|DEPP1|DPYSL3|DSP|EFEMP1|EMP1|EMP2|EPAS1|EPHA2|EPS8|FABP4|FAT1|FGFR3|FHL2|FILIP1L|FN1|FST|GAS1|GBE1|GJA1|GNG11|GNG12|GPC3|GULP1|HSPG2|IGF2|IGFBP2|IGFBP4|ITGA6|ITGB5|KRT18|LAMB1|LOX|LOXL2|MAOB|MFAP2|MMP1|MSX1|MYO10|NNMT|NQO1|NTS|PCOLCE|PDGFRA|PLAT|PLK2|PLOD2|PON2|PROCR|PROM1|PRSS23|QSOX1|RAI14|RBP1|RGS5|RNASE1|SCHIP1|SDC1|SEMA3C|SERPINE1|SERPINH1|SFRP1|SMTN|SOX4|SPOCK1|SRPX|STEAP1|SVIL|THBS1|THBS2|TIMP3|TM4SF1|TPM1|TPM2|UGDH|VEGFA|VWF|WWTR1
TRAVAGLINI_LUNG_AIRWAY_SMOOTH_MUSCLE_CELL	MSigDB_C8	56	145	1518	14.1286	3.55445	38.6207	1	9.32525	1.10717e-20	8.34039e-19	ACTA2|ANGPT2|ANTXR1|CAP2|CAV1|CAV2|CCN3|CCN5|CD151|CD9|CDH13|CNN1|COX7A1|CRIP2|CRYAB|CSRP1|CSRP2|EDNRB|EFHD1|EPAS1|ESAM|FOXS1|HES4|HEY2|ID4|IGFBP5|IGFBP7|IRAG1|ITGA7|KANK2|KRT18|LMOD1|MAP1B|MCAM|MSRB3|MYH11|MYL9|MYLK|NEXN|NTN4|PLAC9|PLN|PPP1R12B|PPP1R14A|RAMP1|RCAN2|RERGL|SORBS2|SYNPO2|TAGLN|TGFB1I1|THSD4|TM4SF1|TPM1|TPM2|WFDC1
KAAB_HEART_ATRIUM_VS_VENTRICLE_UP	MSigDB_C2	73	230	1518	22.4109	4.46429	31.7391	1	9.32166	1.14536e-20	8.60979e-19	ACTA2|AEBP1|AFAP1|AGTR1|AKR1C1|C1R|CCN2|CCN5|CDO1|CFH|CHL1|CHRDL1|COMP|CPE|CSRP1|CTSF|DDR2|DPT|DPYSL3|EDNRA|EFEMP1|EPB41L1|EPHA4|EPS8|ERBB2|FAM114A1|FBLN1|FBLN2|FLRT2|FMOD|GAS1|GJA5|GPRASP1|HSPG2|ID4|IGFBP6|ISLR|KAZN|KCNK1|KDELR2|LRRN3|MAP1B|MYH11|MYLK|NMNAT2|NR2F1|NR2F2|NTRK2|PDE2A|PLA2G2A|PLCB1|PRELP|PRSS23|PRUNE2|PTGIS|QSOX1|RARRES2|RBP1|RELN|ROR2|S100A13|SFRP1|SLIT3|SMAD7|SPOCK1|TAGLN|TGFB1I1|TGFBR3|TIMP3|TRPC1|TSPAN7|UNC5B|VCAN
regulation of cellular process [GoID:GO:0050794; evidenceTypes:EXP|HDA|HMP|IBA|IC|IDA|IEA|IEP|IGI|IMP|IPI|ISA|ISS|NAS|TAS]	GeneOntology_BP	970	8209	1518	799.876	18.4811	11.8163	1	9.32106	1.15183e-20	8.64016e-19	AASS|ABCA3|ABLIM3|ACKR1|ACKR3|ACOX2|ACVR2A|ADAMTS1|ADAMTS12|ADAMTS3|ADAMTS9|ADCY4|ADCY6|ADCY9|ADGRA2|ADGRA3|ADGRD1|ADGRF5|ADGRG2|ADGRL1|ADGRL2|ADGRL3|ADGRL4|ADIPOQ|ADIRF|ADORA2B|ADRA2A|AEBP1|AFAP1|AGRN|AGTR1|AHNAK2|AKAP12|AKR1C1|AKR1C2|AKR1C3|ALDH1A3|ALKAL2|ALPK2|AMOTL1|AMOTL2|ANG|ANGPT1|ANGPT2|ANGPTL1|ANGPTL4|ANK2|ANKRD6|ANO1|ANTXR1|ANXA1|ANXA2|ANXA3|APBB2|APCDD1|APELA|APLNR|APOLD1|AQP1|AR|ARAP3|ARHGAP21|ARHGAP23|ARHGAP28|ARHGAP29|ARHGAP32|ARHGAP42|ARHGAP6|ARHGEF10|ARHGEF12|ARHGEF17|ARHGEF40|ARMC9|ARRDC4|ASAP3|ASB9|ASPA|ASPH|ASPN|AVPR1A|AZIN2|BACE1|BACE2|BCHE|BCL2L2|BDKRB2|BEX2|BEX3|BEX5|BHLHB9|BHLHE22|BICC1|BMP1|BMX|BNC2|BOC|BOK|C1QTNF1|C3|C5AR1|C8ORF88|CACNA2D1|CADPS2|CALCRL|CAMK2N1|CAMSAP2|CAP2|CAPN6|CASK|CAV1|CAV2|CAVIN1|CAVIN3|CAVIN4|CC2D2A|CCDC3|CCDC71L|CCDC80|CCL11|CCL19|CCL21|CCL26|CCN2|CCN3|CCN4|CCN5|CD109|CD151|CD248|CD34|CD36|CD9|CDC14B|CDC42BPA|CDC42EP4|CDC42EP5|CDH1|CDH11|CDH13|CDH2|CDH3|CDH5|CDON|CEMIP|CEP131|CETP|CFH|CGNL1|CHL1|CHMP4C|CHN1|CHRDL1|CHST4|CHSY1|CILP|CLDN1|CLDN5|CLEC11A|CLEC14A|CLEC1A|CLEC3B|CLEC4G|CLEC4M|CLIC6|CLIP3|CLSTN2|CLSTN3|CLU|CNKSR3|CNN1|CNRIP1|CNTN1|CNTN4|CNTN6|COL15A1|COL16A1|COL18A1|COL1A1|COL1A2|COL3A1|COL4A1|COL4A2|COL4A5|COL5A1|COL5A2|COL6A3|COL7A1|COL8A1|COLEC12|COMP|CORO2B|COX7A1|CPE|CRABP2|CREB3L1|CRIP2|CRTAP|CRYAB|CSPG4|CST1|CST4|CTDSPL|CTHRC1|CTTN|CTTNBP2|CXCL14|CYP26B1|CYTH3|CYTL1|DACH1|DACT1|DACT3|DAG1|DAZL|DCBLD2|DCHS1|DCLK1|DCN|DDAH1|DDAH2|DDIT4L|DDR2|DENND2B|DEPDC7|DEPP1|DEPTOR|DIO2|DIRAS3|DIXDC1|DKK1|DKK2|DKK3|DLC1|DLG5|DNM1|DOCK1|DOK4|DOK5|DPT|DPYSL3|DSG2|DSP|DST|DUSP7|DYNC2H1|DZIP1|EBF2|EBF3|ECM1|ECM2|ECRG4|ECSCR|EDIL3|EDN1|EDNRA|EDNRB|EFEMP1|EFEMP2|EFHD1|EFNA1|EFNA5|EFNB2|EFS|EGFL6|EGFL7|EGFLAM|EHD2|ELAPOR2|ELN|EMILIN1|EMP2|EMX2|ENPEP|ENPP1|ENPP2|EPAS1|EPB41L2|EPHA2|EPHA3|EPHA4|EPS8|ERBB2|ERG|ERRFI1|ESAM|ESRRG|ETS2|EVC|EVC2|EXT1|EYA2|EYA4|F2RL2|F3|FABP4|FAM107A|FAM110C|FAM13A|FAP|FAT4|FBLIM1|FBLN1|FBLN2|FBLN5|FBN1|FCER2|FCN3|FERMT2|FGD5|FGF11|FGF13|FGF7|FGFR3|FHL1|FHL2|FHL5|FHOD3|FIBIN|FLRT2|FMOD|FN1|FNBP1L|FOXF1|FOXF2|FOXS1|FRY|FRZB|FSCN1|FST|FSTL1|FSTL3|FXYD1|FZD10|FZD4|FZD7|GAREM1|GAS1|GAS6|GATA6|GBE1|GEM|GFRA1|GHR|GHRL|GIPC1|GJA1|GJA5|GLI3|GLIS2|GLIS3|GNA11|GNA14|GNAI1|GNAL|GNG11|GNG12|GP1BA|GPC1|GPC3|GPC4|GPC6|GPM6B|GPR146|GPR153|GPR176|GPR182|GPR34|GPR78|GPR82|GPRASP1|GPRC5B|GPSM1|GRB10|GREM1|GTF2IRD1|GUCY1A1|GUCY1A2|GUCY1B1|HAS1|HBEGF|HECW2|HES1|HES4|HEY1|HEY2|HGF|HLF|HOMER3|HOPX|HOXB6|HOXD8|HP|HPGD|HPGDS|HPR|HRH1|HSPB8|HTR2B|HTRA1|HTRA3|HYAL1|HYAL2|IBSP|ID1|ID4|IGF1|IGF2|IGFBP2|IGFBP3|IGFBP4|IGFBP5|IGFBP6|IGFBP7|IGHG1|IGSF11|IL13RA2|IL17RD|IL22RA2|IL33|INAVA|INHBA|INHBB|INPP5A|INSR|INTU|IRAG1|ITGA1|ITGA5|ITGA6|ITGA7|ITGAD|ITGAV|ITGB1|ITGB5|ITGBL1|ITIH5|JAG1|JAG2|JAM2|JAM3|JCAD|KANK2|KANK3|KCNE4|KCNJ8|KCNN2|KCNS3|KCTD1|KCTD11|KDM5B|KDR|KEL|KHDRBS3|KIF26A|KIFAP3|KIT|KITLG|KLF10|KLF5|KRT18|L1CAM|LAMA2|LAMA3|LAMA4|LAMB1|LAMC1|LAMC2|LAPTM4B|LARP6|LDB2|LDOC1|LEPR|LGALS1|LHX6|LHX8|LIFR|LIMA1|LIMCH1|LMCD1|LMOD1|LOX|LOXL2|LPAR1|LPL|LRFN5|LRP1|LRP6|LRRC15|LRRC17|LRRC4C|LRRN1|LRRN3|LTB|LTBP1|LTBP2|LTF|LUM|LURAP1L|LXN|LZTFL1|MACROH2A2|MAGED4|MAGI2|MAGI3|MAMLD1|MAOA|MAOB|MAP1A|MAP1B|MAP2|MAP3K6|MAST4|MBNL2|MBOAT2|MCAM|MCC|MECOM|MEDAG|MEIS1|MEIS3P1|MEOX1|MEOX2|MFGE8|MICALL2|MID1|MID2|MLF1|MMP1|MMP11|MMP2|MMP3|MMRN2|MN1|MOK|MPDZ|MPZL1|MRGPRF|MRTFB|MSX1|MSX2|MTUS1|MUSTN1|MYH10|MYLK|MYO10|MYOZ2|MYRIP|MYZAP|NAV3|NBL1|NCKAP1|NCR3|NDN|NDRG2|NDST1|NEDD4|NEGR1|NEK11|NEO1|NES|NEURL1B|NEXN|NFIA|NFIB|NFIX|NGEF|NGFR|NIBAN2|NID1|NKX3-2|NLGN1|NLGN4X|NNMT|NOSTRIN|NOTCH3|NOVA1|NOX4|NPAS2|NPHS1|NPNT|NPTX2|NPY1R|NPY5R|NQO1|NR2F1|NR2F2|NR3C2|NRCAM|NREP|NRIP1|NRP1|NSG1|NTRK2|NTS|NUAK1|NXN|OBSL1|OGN|OLFM1|OSM|OSMR|OSR1|OSR2|P3H1|P3H3|PAK3|PAPLN|PARD3|PBX1|PCDH17|PCGF2|PCK1|PCOLCE|PCOLCE2|PCSK6|PDE1A|PDE2A|PDE7B|PDGFA|PDGFC|PDGFRA|PDGFRB|PDGFRL|PDK4|PDLIM7|PDPN|PEA15|PEAR1|PEG3|PERP|PHLDA3|PHLDB2|PI15|PID1|PIK3R1|PKD2|PKDCC|PKIB|PKP4|PLA2G2A|PLAT|PLCB1|PLCB4|PLCXD3|PLEKHA1|PLEKHH2|PLK2|PLN|PLPP1|PLPP4|PLPP7|PLPPR4|PLVAP|PLXNA2|PMEPA1|PMP22|PODN|PODXL|POGLUT1|PON3|POSTN|PPP1R12B|PPP1R13L|PPP1R14A|PPP1R14C|PPP1R1A|PPP1R3C|PRICKLE1|PRICKLE2|PRKCA|PRKCI|PRKCZ|PRKD1|PROK2|PROM1|PROS1|PROX1|PRR16|PRRX1|PRRX2|PSD3|PTGER3|PTGFR|PTGIS|PTGS1|PTHLH|PTK7|PTN|PTPN13|PTPN14|PTPRB|PTPRD|PTPRF|PTPRG|PTPRK|PTPRM|PTX3|PXDN|QSOX1|RAB11FIP5|RAB23|RALA|RAMP1|RAMP2|RAMP3|RAPGEF4|RAPH1|RARB|RARRES2|RASGRF2|RASIP1|RASL11B|RASL12|RASSF8|RBFOX2|RBM24|RBMS3|RBPMS|RBPMS2|RCAN2|RCN3|REG1B|RELL1|RELN|REPS2|RERG|RFLNA|RGMA|RGN|RGS16|RGS4|RGS5|RHBDF1|RHOBTB1|RHOJ|RNF128|RNF144A|RNF180|ROBO1|ROBO2|ROBO4|ROR1|ROR2|RPS6KA2|RRAD|RRAGA|RSPO3|RUNX1T1|S100A10|S100A13|S100A6|S1PR3|SAA1|SALL4|SAR1A|SATB2|SCARA3|SCG2|SCG5|SCHIP1|SCIN|SCN4B|SCN7A|SCUBE2|SDC1|SDC2|SDR16C5|SELE|SELP|SEMA3A|SEMA3C|SEMA3F|SEMA3G|SEMA4C|SEMA5A|SEPTIN11|SERPINA3|SERPINE1|SERPINE2|SERPINF1|SERPINH1|SFRP1|SFRP2|SFRP4|SGIP1|SH3BP4|SH3D19|SH3RF3|SH3YL1|SHANK3|SHC1|SHC2|SHISA2|SHISA3|SHOX2|SIX1|SIX2|SIX4|SLC16A2|SLC1A2|SLC2A10|SLC39A14|SLC45A3|SLC4A11|SLIT2|SLIT3|SLITRK4|SMAD1|SMAD7|SMAD9|SMARCA1|SMOC2|SNAI2|SNAP25|SNAP91|SNCAIP|SNX33|SOCS2|SORBS2|SORCS2|SOST|SOX13|SOX17|SOX4|SOX7|SOX8|SPARC|SPARCL1|SPHK1|SPNS2|SPOCK1|SPON1|SPRY1|SPRY4|SPRYD3|SRGAP1|SRPX|SRPX2|STC1|STC2|STK32B|STON1|STOX2|STXBP1|SULF1|SULF2|SUSD2|SUSD5|SVEP1|SVIL|SYDE1|SYNDIG1|SYNPO2|SYTL4|TAC1|TAFA2|TANC2|TBC1D12|TBX15|TBX3|TCEA3|TCEAL7|TCF21|TCIM|TEAD1|TEAD3|TEAD4|TEK|TENM2|TENM4|TEX11|TFAP2C|TFF3|TFPI|TFPI2|TGFA|TGFB1I1|TGFB2|TGFB3|TGFBR1|TGFBR3|THBD|THBS1|THBS2|THBS4|THY1|TIE1|TIMP1|TIMP3|TIMP4|TJP1|TMEM119|TMEM17|TMEM204|TMEM30B|TMEM98|TNFAIP1|TNFRSF10D|TNFRSF11A|TNFRSF11B|TNFRSF12A|TNFRSF21|TNFRSF6B|TNFSF11|TNKS1BP1|TNS2|TNXB|TOM1L1|TPBG|TPD52L1|TPM1|TPPP3|TRHDE|TRIL|TRIM2|TRIP10|TRPC1|TSHZ2|TSKU|TSPAN12|TSPAN15|TSPAN6|TSPYL5|TUBA1A|TUBB2B|TUFT1|TWIST1|TWIST2|TXNRD3|UNC5B|VANGL2|VCAM1|VEGFA|VEGFC|VGLL3|VLDLR|VWF|WASF3|WASL|WFDC1|WLS|WNT2|WNT5A|WT1|WWC2|WWTR1|XG|YAP1|YES1|ZBTB16|ZBTB47|ZBTB8A|ZDHHC9|ZFHX3|ZFHX4|ZFPM2|ZFYVE9|ZNF112|ZNF300|ZNF423|ZNF462|ZNF467|ZNF503|ZNF521|ZNF565|ZNF662|ZNF677|ZNF703|ZNF704|ZNF883
integrin binding [GoID:GO:0005178; evidenceTypes:IBA|IDA|IEA|IMP|IPI|ISS|NAS|TAS]	GeneOntology_MF	52	127	1518	12.3747	3.32846	40.9449	1	9.31752	1.1909e-20	8.91446e-19	ADAM23|ADAMTS5|CCN2|CCN3|CCN4|CCN5|CD151|CD9|COL16A1|COL3A1|COL5A1|COMP|DST|ECM2|EDIL3|EGFL6|EMILIN1|EMP2|FAP|FBLN1|FBLN5|FBN1|FCER2|FERMT2|FN1|IBSP|ICAM2|IGF1|IGF2|ITGAV|ITGB1|ITGB5|ITGBL1|JAM2|JAM3|KDR|LAMA3|LAMB1|LAMB2|MFGE8|NPNT|PRKCA|PTN|S1PR3|SFRP2|THBS1|THBS4|THY1|TNXB|TSPAN8|VCAM1|VWF
TRAVAGLINI_LUNG_MYOFIBROBLAST_CELL	MSigDB_C8	35	60	1518	5.84633	2.29275	58.3333	1	9.30934	1.28634e-20	9.60861e-19	ASPN|BCHE|CCN2|CD9|CFH|CLU|CNN3|COL12A1|COL16A1|COL1A1|COL3A1|COMP|CTHRC1|CXCL14|DKK3|DPT|GEM|HS3ST3A1|LTBP2|LXN|MMP2|NTM|PDGFC|PDLIM3|POSTN|PRELP|ROBO1|ROBO2|S100A10|SCARA3|TGFBR3|THBD|TSPAN8|VCAN|WNT5A
CUI_TCF21_TARGETS_2_DN	MSigDB_C2	162	795	1518	77.4639	8.14569	20.3774	1	9.30638	1.3226e-20	9.85878e-19	ABLIM3|ACKR3|ADAMTS5|ADGRA2|ADGRF5|ADGRL3|ADGRL4|AGTR1|AMOTL1|ANKRD29|ANXA1|APBB2|ARHGAP28|ARHGAP29|ARMCX1|AVPR1A|BACE1|BTBD3|CALCRL|CAV2|CAVIN1|CAVIN2|CCN2|CD36|CDH5|CLEC14A|CLEC1A|COL12A1|COL4A4|COL4A5|COLEC12|CRYAB|CSGALNACT1|CTDSPL|CTTNBP2|CYYR1|DACH1|DENND2B|DKK2|DNAJB4|DSP|DST|EDNRB|EFNB2|EMCN|EML1|EPAS1|ERG|FABP4|FAM13C|FERMT2|FGD5|FRMD6|FRY|GEM|GPC1|GPR146|GUCY1A1|GULP1|HECW2|HEY2|HOPX|HSPA12A|HTRA1|ICAM2|ITGB1|ITGB5|JAM2|JCAD|KANK3|KIRREL1|KITLG|LDB2|LIFR|LOXL2|LZTFL1|MAGI2|MAST4|MBNL2|MCC|MMRN2|MSRB3|MTUS1|MYCT1|MYO10|MYO1B|NECTIN3|NES|NID1|NID2|NOSTRIN|NT5E|NTN4|OSMR|PALLD|PARD3B|PARVA|PCDH12|PCDH17|PCOLCE|PDE2A|PLAT|PLOD2|PLPP1|PLSCR4|PON2|PRKCA|PROS1|PSD3|PTPRB|RAPGEF4|RBPMS|RCAN2|RERG|SCHIP1|SCN7A|SDC2|SEMA3G|SEMA5A|SGIP1|SH3BGRL2|SHE|SHISA3|SHROOM2|SLCO2A1|SNCAIP|SOWAHC|SOX17|SOX7|ST3GAL6|SULF2|TANC1|TBC1D12|TBX3|TCF21|TCIM|TDRP|TEK|TENM2|TGFBR3|THBD|THBS1|THSD7A|TIMP3|TM4SF1|TMCC3|TMEM150C|TMEM204|TMTC1|TNFRSF11B|TNS2|TPM1|TRPC1|TSPAN12|TSPAN8|VEGFA|VGLL3|WWC2|WWTR1|YES1|ZBTB8A|ZNF300
Li(PMID: 24336226)-2013-MolSigVaccines_cell adhesion (M51)	PAPER	27	36	1518	3.5078	1.77733	75	1	9.28731	1.58232e-20	1.17455e-18	ARHGAP6|CCDC80|CDH11|CHL1|COL1A1|COL3A1|COL5A1|COL6A1|ESAM|FN1|GP1BA|ITGB5|JAM3|LAMA4|LAMB1|MGP|MMRN1|NID2|POSTN|SELP|SNAI2|SRPX|THBS1|THBS2|TPM1|VCAM1|VWF
regulation of response to stimulus [GoID:GO:0048583; evidenceTypes:HMP|IBA|IC|IDA|IEA|IEP|IGI|IMP|IPI|ISS|NAS|TAS]	GeneOntology_BP	437	3032	1518	295.435	14.6549	14.4129	1	9.28378	1.63575e-20	1.21168e-18	ACKR3|ACOX2|ACVR2A|ADAMTS12|ADAMTS3|ADGRA2|ADIPOQ|ADIRF|ADRA2A|AFAP1|AGTR1|AKAP12|AKR1C2|AKR1C3|ALKAL2|ALPK2|ANGPT1|ANGPT2|ANKRD6|ANXA1|ANXA2|APCDD1|APELA|APLNR|AR|ARHGAP21|ARHGAP23|ARHGAP28|ARHGAP29|ARHGAP32|ARHGAP42|ARHGAP6|ARHGEF10|ARHGEF12|ARHGEF17|ARHGEF40|ARMC9|ASPN|BACE1|BCL2L2|BDKRB2|BICC1|BMX|BOK|C1QTNF1|C1R|C1S|C3|C5AR1|C7|CALCRL|CAMK2N1|CASK|CAV1|CAV2|CAVIN3|CAVIN4|CCDC3|CCL11|CCL19|CCL21|CCL26|CCN2|CCN3|CCN4|CD109|CD34|CD36|CD9|CDH13|CDH2|CDH3|CDH5|CFH|CFHR1|CFI|CGNL1|CHN1|CHRDL1|CHSY1|CILP|CLDN1|CLEC4G|CLU|CNKSR3|CNRIP1|CNTN6|COL1A1|COL3A1|COLEC12|CORO2B|CREB3L1|CSPG4|CTHRC1|CTTN|CYP26B1|CYTH3|DACT1|DACT3|DAG1|DCN|DDAH1|DDIT4L|DENND2B|DEPTOR|DIXDC1|DKK1|DKK2|DKK3|DLC1|DLG5|DNM1|DOK4|DOK5|DUSP7|DYNC2H1|ECM1|EDN1|EDNRB|EFHD1|EFNA1|EFNB2|EGFL7|ELAPOR2|EMILIN1|EMP2|ENPP1|EPHA2|EPHA4|EPS8|ERBB2|ERRFI1|EVC|EYA2|EYA4|F2RL2|F3|FABP4|FAM110C|FAM13A|FAP|FBLN1|FBLN5|FBN1|FCER2|FCN3|FERMT2|FGD5|FGFR3|FHL2|FN1|FOXF1|FRZB|FST|FSTL1|FSTL3|FZD10|FZD4|FZD7|GAREM1|GAS1|GAS6|GATA6|GHR|GHRL|GIPC1|GJA1|GLI3|GLIS2|GNAI1|GP1BA|GPC1|GPC3|GPC4|GPC6|GPRASP1|GPRC5B|GRB10|GREM1|GTF2IRD1|GUCY1A1|GUCY1A2|HBEGF|HES1|HEY1|HEY2|HGF|HOMER3|HOPX|HTR2B|HTRA1|HTRA3|HYAL2|IGF1|IGF2|IGFBP2|IGFBP3|IGFBP4|IGFBP5|IGFBP6|IGFBP7|IGHG1|IGSF11|IL13RA2|IL17RD|IL22RA2|IL33|INAVA|INHBA|INHBB|INSR|INTU|ITGA1|ITGA5|ITGA6|ITGAV|ITGB1|JAG1|JAG2|JAM3|JCAD|KANK2|KDR|KIF26A|KIT|KITLG|LGALS1|LMCD1|LOX|LPAR1|LPL|LRFN5|LRP1|LTBP1|LTF|LURAP1L|MAGI2|MAGI3|MAOA|MCC|MECOM|MFAP4|MID1|MID2|MMP3|MMRN2|MN1|MSX1|MTUS1|MYLK|MYOZ2|NBL1|NCR3|NDRG2|NDST1|NEDD4|NEO1|NGEF|NGFR|NIBAN2|NLGN1|NLGN4X|NPAS2|NPNT|NPTX2|NPY5R|NR3C2|NREP|NRP1|NT5E|NTRK2|NUAK1|NXN|OSM|OSMR|PAK3|PCGF2|PCK1|PCSK6|PDE2A|PDGFA|PDGFC|PDGFRA|PDGFRB|PEA15|PHLDA3|PHLDB2|PID1|PIK3R1|PKD2|PLA2G2A|PLAT|PLCB1|PLEKHA1|PLK2|PLPP4|PMEPA1|POGLUT1|POSTN|PRICKLE1|PRKCA|PRKCI|PRKCZ|PRKD1|PROS1|PROX1|PRRX1|PSD3|PTGER3|PTGIS|PTK7|PTN|PTPN13|PTPRD|PTPRF|PXDN|RAMP1|RAMP2|RAMP3|RARRES2|RASGRF2|RASIP1|RASL11B|RBMS3|RBPMS|RBPMS2|RCN3|RELL1|RELN|RGMA|RGN|RGS16|RGS4|RGS5|RHBDF1|ROBO1|ROBO2|ROR1|ROR2|RRAGA|RSPO3|S100A13|SAA1|SCARA3|SCG2|SCHIP1|SELE|SELP|SEMA3A|SEMA3C|SEMA3F|SEMA3G|SEMA4C|SEMA5A|SERPINE1|SERPINE2|SERPINF1|SFRP1|SFRP2|SFRP4|SH3BP4|SH3RF3|SHANK3|SHC1|SHC2|SHISA2|SHISA3|SHOX2|SLC2A10|SLC39A14|SLIT2|SLIT3|SMAD7|SMOC2|SNAI2|SOCS2|SOST|SOX13|SOX17|SOX4|SOX7|SPHK1|SPNS2|SPRY1|SPRY4|SRPX|STXBP1|SULF1|SULF2|TAC1|TCF21|TCIM|TEK|TFPI|TGFA|TGFB1I1|TGFB2|TGFB3|TGFBR1|TGFBR3|THBD|THBS1|THBS4|THY1|TIMP1|TIMP3|TMEM204|TNFAIP1|TNFRSF11A|TNFRSF12A|TNFRSF21|TNFSF11|TNS2|TPBG|TPD52L1|TRIL|TSKU|TSPAN12|TSPAN15|TSPAN6|TSPAN8|TSPYL5|TUBB2B|TWIST1|UNC5B|VEGFA|VEGFC|VWF|WFDC1|WLS|WNT5A|WWC2|WWTR1|YAP1|YES1|ZNF423|ZNF703
intrinsic component of membrane [GoID:GO:0031224; evidenceTypes:HDA|IBA|IC|IDA|IEA|IGC|IGI|IMP|IPI|ISM|ISS|NAS|RCA|TAS]	GeneOntology_CC	495	3552	1518	346.103	15.5297	13.9358	1	9.28298	1.64801e-20	1.21823e-18	ABCA3|ABCA8|ABCC3|ABCG2|ACKR1|ACKR3|ACVR2A|ADAM12|ADAM23|ADCY4|ADCY6|ADCY9|ADGRA2|ADGRA3|ADGRD1|ADGRF5|ADGRG2|ADGRL1|ADGRL2|ADGRL3|ADGRL4|ADORA2B|ADRA2A|AGRN|AGTR1|ALPL|ANKH|ANO1|ANTXR1|AOC3|APCDD1|APLNR|APOLD1|AQP1|ARMCX1|ARMCX2|ART4|ASPH|ATL1|AVPR1A|B3GNT5|B3GNT9|BACE1|BACE2|BDKRB2|BOC|BOK|C14ORF132|C1ORF115|C1QTNF1|C3ORF80|C5AR1|C7|CA12|CACNA2D1|CALCRL|CALHM5|CAV1|CAV2|CD109|CD151|CD163L1|CD248|CD34|CD36|CD9|CD93|CDH1|CDH11|CDH13|CDH2|CDH3|CDH5|CDON|CHL1|CHPF|CHST1|CHST3|CHST4|CHSY1|CHSY3|CLDN1|CLDN12|CLDN14|CLDN5|CLDN7|CLEC14A|CLEC1A|CLEC4G|CLEC4M|CLIC6|CLMP|CLSTN2|CLSTN3|CMTM4|CNTN1|CNTN3|CNTN4|CNTN6|COL15A1|COLEC12|COX7A1|CREB3L1|CSGALNACT1|CSPG4|CYP4X1|CYYR1|DAG1|DCBLD2|DCHS1|DCLK1|DDR2|DIO2|DPY19L2|DSEL|DSG2|DST|ECSCR|EDNRA|EDNRB|EFNA1|EFNA5|EFNB2|ELAPOR2|ELOVL2|EMCN|EMILIN1|EMP1|EMP2|ENPEP|ENPP1|ENPP5|EPHA2|EPHA3|EPHA4|EPS8|ERBB2|ESAM|EVA1A|EVA1C|EVC|EVC2|EXD2|EXT1|F2RL2|F3|FAM151A|FAM162B|FAM171A1|FAM171B|FAM189A2|FAP|FAT1|FAT4|FCAMR|FCER2|FGFR3|FLRT2|FMO1|FMO3|FXYD1|FZD10|FZD4|FZD7|GAL3ST4|GALNT15|GALNT16|GALNT18|GAS1|GCNT3|GFRA1|GHR|GJA1|GJA4|GJA5|GLCE|GLT8D2|GOLIM4|GP1BA|GPAT2|GPC1|GPC3|GPC4|GPC6|GPIHBP1|GPM6B|GPR146|GPR153|GPR176|GPR182|GPR34|GPR78|GPR82|GPRC5B|GPX8|GXYLT2|HAS1|HBEGF|HEPH|HIGD1B|HRH1|HS3ST3A1|HS6ST2|HTR2B|HYAL2|ICAM2|IGDCC4|IGSF11|IGSF21|IL13RA2|IL17RD|IL22RA2|INSR|IRAG1|ITGA1|ITGA5|ITGA6|ITGA7|ITGAD|ITGAV|ITGB1|ITGB5|ITGBL1|JAG1|JAG2|JAM2|JAM3|KCNE4|KCNJ8|KCNK1|KCNN2|KCNS3|KCNT2|KDELR2|KDELR3|KDR|KEL|KIRREL1|KIT|KITLG|L1CAM|LAPTM4A|LAPTM4B|LAYN|LEPR|LHFPL6|LIFR|LPAR1|LRFN5|LRIG3|LRP1|LRP11|LRP1B|LRP6|LRRC15|LRRC4C|LRRN1|LRRN3|LRRN4CL|LTB|LYVE1|MAL2|MALL|MANSC1|MAOA|MAOB|MARVELD1|MBOAT2|MCAM|MGST1|MICU3|MOXD1|MPZL1|MPZL2|MRC2|MRGPRF|MXRA7|MXRA8|NCAM2|NCKAP1|NCR3|NDST1|NECTIN3|NEGR1|NEO1|NGFR|NLGN1|NLGN4X|NOTCH3|NOX4|NPHS1|NPY1R|NPY5R|NRCAM|NRP1|NSG1|NT5E|NTM|NTRK2|NYNRIN|OCA2|OLR1|OSMR|PCDH12|PCDH17|PCDH18|PCDH7|PCDHA7|PCDHB14|PCDHB15|PCSK5|PDGFRA|PDGFRB|PDPN|PEAR1|PERP|PIEZO2|PKD2|PLLP|PLN|PLPP1|PLPP4|PLPP7|PLPPR4|PLSCR4|PLVAP|PLXDC1|PLXNA2|PMEPA1|PMP22|PODXL|POPDC2|POPDC3|PRND|PROCR|PROM1|PRRG1|PTGER3|PTGFR|PTGFRN|PTGIS|PTK7|PTPRB|PTPRD|PTPRF|PTPRG|PTPRK|PTPRM|QSOX1|RAMP1|RAMP2|RAMP3|REEP1|RELL1|RGMA|RGS16|RHBDF1|RNF128|RNF144A|RNF150|RNF180|RNF182|ROBO1|ROBO2|ROBO3|ROBO4|ROR1|ROR2|S1PR3|SCARA3|SCARA5|SCARF2|SCD5|SCN4B|SCN7A|SDC1|SDC2|SDK1|SDR16C5|SELE|SELP|SEMA3A|SEMA3C|SEMA3F|SEMA3G|SEMA4C|SEMA5A|SERINC2|SGCB|SGCD|SGMS2|SHISA2|SHISA3|SHISAL1|SLC16A10|SLC16A14|SLC16A2|SLC1A2|SLC22A17|SLC22A23|SLC24A3|SLC2A10|SLC39A13|SLC39A14|SLC40A1|SLC44A3|SLC45A3|SLC4A11|SLC6A8|SLC7A2|SLC7A5P2|SLCO2A1|SLITRK4|SMAD1|SNN|SORCS2|SPNS2|SSPN|ST3GAL6|ST6GALNAC1|ST6GALNAC5|STAB2|STEAP1|STEAP2|STRA6|SUSD2|SUSD5|SV2A|SV2B|SYNDIG1|TEK|TENM2|TENM4|TFPI|TGFA|TGFBR1|TGFBR3|THBD|THSD7A|THSD7B|THY1|TIE1|TIMD4|TM4SF1|TM4SF18|TMCC3|TMCO3|TMEFF1|TMEM119|TMEM132A|TMEM150C|TMEM17|TMEM178B|TMEM200A|TMEM200B|TMEM200C|TMEM204|TMEM255B|TMEM266|TMEM30B|TMEM45A|TMEM47|TMEM52B|TMEM74B|TMEM98|TMTC1|TNFRSF10D|TNFRSF11A|TNFRSF12A|TNFRSF21|TNFSF11|TPBG|TPST1|TRHDE|TRIL|TRIQK|TRPC1|TSPAN11|TSPAN12|TSPAN15|TSPAN18|TSPAN6|TSPAN7|TSPAN8|TUSC3|UNC5B|VANGL2|VCAM1|VKORC1|VLDLR|WLS|XG|XKR4|XYLT2|ZDHHC9
ONDER_CDH1_SIGNALING_VIA_CTNNB1	MSigDB_C2	41	82	1518	7.98999	2.67842	50	1	9.28266	1.65297e-20	1.21936e-18	ACKR1|ACTA2|AGTR1|AOX1|BGN|C3|CDH11|COL1A2|COL6A3|CREB3L1|EFNA1|EPAS1|FBLN5|FBN1|FERMT2|GREM1|IGFBP3|IGFBP7|KDELR3|LMCD1|LTBP1|LTBP2|MAP1B|MFAP2|MMP19|MYL9|MYO1B|NREP|PODXL|POSTN|PRRX1|PRUNE2|SAA1|SCG5|SEMA3C|SERPINE1|SPOCK1|STC2|TAGLN|TPM1|VCAN
Repeat	UniProt-Keyword	504	3634	1518	354.093	15.6543	13.869	1	9.28155	1.67031e-20	1.2296e-18	ABCA3|ABCA8|ABCC3|ABI3BP|ABLIM3|ADAMTS1|ADAMTS12|ADAMTS3|ADAMTS5|ADAMTS9|ADAMTSL1|ADCY4|ADCY6|ADCY9|ADGRA2|ADGRA3|ADGRF5|ADGRL4|ADIPOQ|AFAP1|AFAP1L1|AGRN|AKAP12|ALPK2|ANK2|ANKRD29|ANKRD50|ANKRD6|ANXA1|ANXA2|ANXA2P2|ANXA3|APBB2|AQP1|ARAP3|ARMCX1|ARMCX2|ARMCX5|ARRDC4|ASAP3|ASB9|ASPH|ASPN|BGN|BICC1|BMP1|BNC2|BOC|C1R|C1S|C7|CALD1|CALU|CASK|CAVIN1|CD163L1|CD93|CDH1|CDH11|CDH13|CDH2|CDH3|CDH5|CDON|CEMIP|CFH|CFHR1|CFHR2|CFI|CHL1|CHRDL1|CLEC4M|CLIC6|CLIP3|CLMP|CLSTN2|CLSTN3|CNN1|CNN3|CNTN1|CNTN3|CNTN4|CNTN6|COL10A1|COL11A1|COL12A1|COL14A1|COL15A1|COL16A1|COL18A1|COL1A1|COL1A2|COL21A1|COL3A1|COL4A1|COL4A2|COL4A4|COL4A5|COL5A1|COL5A2|COL5A3|COL6A1|COL6A2|COL6A3|COL6A6|COL7A1|COL8A1|COLEC12|COMP|CORO2B|CPS1|CRIP2|CRISPLD1|CRYBG3|CSPG4|CSRP1|CSRP2|CTTN|CTTNBP2|DCHS1|DCLK1|DCN|DEPTOR|DLG5|DPT|DSG2|DSP|DST|DYNC1I1|ECM1|ECM2|EDIL3|EFEMP1|EFEMP2|EFHD1|EGFL6|EGFL7|EGFLAM|ELN|EML1|ENAH|ENPP1|ENPP2|EPAS1|EPHA2|EPHA3|EPHA4|EPYC|ESAM|EVA1C|FAT1|FAT4|FBLIM1|FBLN1|FBLN2|FBLN5|FBN1|FBXL7|FCER2|FCN3|FGD5|FGFR3|FHL1|FHL2|FHL5|FKBP10|FKBP14|FKBP7|FKBP9|FLRT2|FMOD|FN1|FNDC1|FST|FSTL1|FSTL3|GAS6|GATA6|GFPT2|GFRA1|GLI3|GLIS2|GLIS3|GLTP|GP1BA|GPSM1|GTF2IRD1|HECW2|HEPH|HGF|HMCN1|HP|HSPG2|ICAM2|IGDCC4|IGSF11|IGSF21|IL13RA2|IL22RA2|INSR|IPO11|ISLR|ITGA1|ITGA5|ITGA6|ITGA7|ITGAD|ITGAV|ITGB1|ITGB5|ITGBL1|JAG1|JAG2|KANK2|KANK3|KAZN|KDM5B|KDR|KIFAP3|KIRREL1|KIT|KLF10|KLF5|L1CAM|LAD1|LAMA2|LAMA3|LAMA4|LAMB1|LAMB2|LAMB3|LAMC1|LAMC2|LAYN|LEPR|LGI2|LHX6|LHX8|LIFR|LMCD1|LMOD1|LONRF2|LOXL2|LOXL4|LRCH2|LRFN5|LRIG3|LRP1|LRP1B|LRP6|LRRC15|LRRC17|LRRC49|LRRC4C|LRRN1|LRRN3|LTBP1|LTBP2|LTF|LUM|LXN|MAGI2|MAGI3|MAMDC2|MAP1A|MAP1B|MAP2|MATN2|MBNL2|MCAM|MECOM|MEGF6|MEX3B|MFGE8|MICU3|MID1|MID2|MMP1|MMP10|MMP11|MMP13|MMP19|MMP2|MMP3|MPDZ|MRC2|MRTFB|MXRA5|MXRA8|MYL9|MYLK|MYO10|MYO1B|MYO5B|MYOT|MYRIP|NCAM2|NECTIN3|NEDD4|NEGR1|NEO1|NEURL1B|NGFR|NID1|NID2|NINL|NOTCH3|NOVA1|NPAS2|NPHS1|NPNT|NRCAM|NRIP1|NRP1|NTM|NTN4|NTRK2|NUDT12|OBSL1|OGN|OMD|OSMR|OSR1|OSR2|P3H1|P3H3|PALLD|PAPLN|PARD3|PARD3B|PARVA|PCDH12|PCDH17|PCDH18|PCDH7|PCDHA7|PCDHB14|PCDHB15|PCOLCE|PCOLCE2|PCSK5|PCSK6|PDE2A|PDGFRA|PDGFRB|PDGFRL|PDLIM7|PDZRN3|PDZRN4|PEAR1|PEG3|PIK3R1|PKP4|PLAT|PLEKHA1|PLEKHA5|PLEKHH2|PLK2|PLS3|PLSCR4|PLXNA2|PMEPA1|PODN|POSTN|PPEF1|PPFIBP1|PPP1R12B|PPP1R13L|PPP2R3A|PRELP|PRG4|PRICKLE1|PRICKLE2|PRKCA|PRKD1|PROS1|PTGFRN|PTK7|PTPN13|PTPRB|PTPRD|PTPRF|PTPRG|PTPRK|PTPRM|PXDN|RAI14|RAPGEF4|RASGRF2|RBMS2|RBMS3|RCN1|RCN3|RELN|REPS2|RHOBTB1|RNF144A|ROBO1|ROBO2|ROBO3|ROBO4|RPS6KA2|RSPO3|S100A13|S100A16|S100A3|S100A6|SALL4|SATB2|SCARA3|SCARF2|SCIN|SCN7A|SCUBE2|SDK1|SEC31A|SELE|SELP|SEMA5A|SH3BP4|SH3D19|SH3PXD2A|SH3RF3|SHANK3|SLC24A3|SLIT3|SMARCA1|SMOC2|SNAI2|SNAP25|SNCAIP|SNED1|SORBS2|SORCS2|SOWAHC|SPON1|SRPX|SRPX2|STAB2|SVEP1|SVIL|SYTL4|TANC1|TANC2|TBC1D8B|TEK|TENM2|TENM4|TFPI|TFPI2|TGFB1I1|THBD|THBS1|THBS2|THBS3|THBS4|THSD4|THSD7A|THSD7B|TIE1|TJP1|TMEFF1|TMTC1|TNFRSF10D|TNFRSF11A|TNFRSF11B|TNFRSF21|TNFRSF6B|TNXB|TPBG|TRIL|TRIM2|TRPC1|TSHZ2|TSKU|UNC5B|VCAM1|VCAN|VEGFC|VLDLR|VWA1|VWF|WASL|WT1|WWC2|YAP1|ZBTB16|ZBTB47|ZBTB8A|ZFHX3|ZFHX4|ZFPM2|ZNF112|ZNF300|ZNF385D|ZNF423|ZNF462|ZNF467|ZNF469|ZNF521|ZNF565|ZNF662|ZNF677|ZNF883
actin filament-based process [GoID:GO:0030029; evidenceTypes:IBA|IC|IDA|IEA|IGI|IMP|ISS|NAS|TAS]	GeneOntology_BP	148	699	1518	68.1098	7.66282	21.1731	1	9.27974	1.69899e-20	1.24813e-18	ABLIM3|ACTC1|ADRA2A|AMOTL1|AMOTL2|ANG|ANK2|ANTXR1|ANXA1|AQP1|ARHGAP28|ARHGAP6|ARHGEF10|ARHGEF17|ASAP3|CACNA2D1|CALD1|CAV1|CAVIN3|CCL11|CCL21|CCL26|CCN2|CDC42BPA|CDC42EP4|CDC42EP5|CGNL1|CNN1|CNN3|CORO2B|CSRP1|CSRP2|CTTN|DIXDC1|DLC1|DPYSL3|DSG2|DSP|EDN1|EFNA5|EFS|EHD2|ELN|EMP2|ENAH|EPB41L1|EPB41L2|EPB41L4A|EPDR1|EPHA3|EPS8|ESAM|FAM107A|FAM171A1|FAT1|FERMT2|FGD5|FGF13|FGF7|FHOD3|FNBP1L|FRMD6|FSCN1|FZD10|GHRL|GJA1|GJA5|GPM6B|ID1|ITGB1|ITGB5|JAM3|KANK3|KCNE4|KCNJ8|KCNN2|KIT|LIMA1|LIMCH1|LMOD1|LPAR1|LRP1|MICALL2|MSRB2|MYH10|MYH11|MYO1B|MYO5B|MYOZ2|NCKAP1|NOX4|NPHS1|NRP1|OBSL1|PAK3|PALLD|PARVA|PDGFA|PDGFRA|PDGFRB|PDLIM3|PDLIM7|PDPN|PGM5|PHLDB2|PIK3R1|PLEKHH2|PLN|PLS3|PRKCI|PROX1|PTK7|RALA|RFLNA|RGS4|RHOBTB1|RHOJ|S100A10|SCIN|SCN4B|SELE|SEMA5A|SFRP1|SHANK3|SHC1|SHROOM2|SIX4|SLIT2|SMTN|SORBS2|STC1|SVIL|SYDE1|SYNPO2|TAC1|TEK|TGFB3|TGFBR1|THSD7A|THSD7B|TJP1|TNFAIP1|TNXB|TPM1|TPM2|TRIP10|WASF3|WASL
VART_KSHV_INFECTION_ANGIOGENIC_MARKERS_DN	MSigDB_C2	46	102	1518	9.93876	2.98533	45.098	1	9.27885	1.71311e-20	1.25591e-18	ANG|ANGPT1|ANGPTL1|ANGPTL4|CCN2|CD36|CDH5|CFH|DIXDC1|EFNA5|EPAS1|EPHA2|EPHA3|EPHA4|ERBB2|FGFR3|FRZB|FZD10|FZD7|HEY2|HGF|HSPB2|ID1|IGF1|MMP19|MMP2|NOTCH3|OSM|PDGFC|PDGFRA|PDGFRB|PLXDC1|PROK2|PRSS23|PTGS1|PTN|RAMP1|RAMP2|SFRP1|TGFA|TGFB2|THBS1|TIE1|TIMP3|TNFRSF12A|VEGFA
BROWNE_HCMV_INFECTION_24HR_DN	MSigDB_C2	52	128	1518	12.4722	3.34143	40.625	1	9.27242	1.81964e-20	1.33126e-18	ABCA8|ACTA2|ANGPT1|CA12|CALD1|CAV1|CCN3|CDH13|CDON|CEMIP|COL5A2|COL6A3|COL8A1|CPS1|DDAH1|DST|EXT1|FBN1|GAS6|GJA4|GPR176|GSTT1|IGFBP3|IGFBP5|KIT|LAMA4|LAMC1|LPAR1|MMP1|MTMR11|MXRA5|OLFML1|PARVA|PDGFRB|PDLIM7|PRKCA|PRSS23|PTPN13|PTPRM|RPS6KA2|S100A10|SEMA3C|SEMA5A|SEPTIN11|SGCB|SLC16A2|SSPN|TEAD1|THBS1|TIMP3|TP53I3|TPM2
SERVITJA_ISLET_HNF1A_TARGETS_UP	MSigDB_C2	57	151	1518	14.7133	3.62653	37.7483	1	9.27156	1.83443e-20	1.33932e-18	ABCC3|AEBP1|AKAP12|ANXA1|ANXA2|BGN|C1S|CCN4|CDH11|CHL1|COL18A1|COL3A1|COL5A2|COL6A1|DCLK1|DKK3|DNM1|DPT|EFEMP1|EFEMP2|EPB41L2|FBN1|FGF13|FST|GUCY1A1|HTRA1|ID4|ITGA7|LGALS1|MCAM|NDRG2|NR2F1|NTM|PCOLCE|PLCB4|PMP22|POSTN|PROCR|PTN|RBMS3|RNASE1|SCARA3|SCARF2|SDC1|SERPINE2|SERPINH1|SNAI2|SPARCL1|SV2B|TGFB2|TGFB3|THBS2|THY1|TMEM47|VCAM1|ZFHX4|ZNF521
MANNO_MIDBRAIN_NEUROTYPES_HDA2	MSigDB_C8	94	351	1518	34.201	5.49318	26.7806	1	9.25692	2.1041e-20	1.52993e-18	ABCA3|ABLIM3|AKR1C1|AKR1C2|ANKH|ARHGAP28|BAALC|BEX2|BEX5|BNC2|CAMK2N1|CDH13|CDON|CHL1|CHST1|CLDN1|CNTN1|CNTN4|COL11A1|CYP4X1|DIRAS3|DKK3|DOK4|DPYSL3|DYNC1I1|EPB41L1|FGF13|FHOD3|FNBP1L|FRY|GFRA1|GNAL|GPRASP1|IGF1|KIFAP3|L1CAM|LGI2|LONRF2|LRFN5|LRRC49|MAP1B|MAP2|MCC|MYRIP|NAP1L3|NMNAT2|NPY1R|NREP|NSG1|NTM|PAK3|PBX1|PCDH17|PDE1A|PDE2A|PDZRN4|PID1|PIK3R1|PLCXD3|PLPPR4|PRKCA|RASGRF2|RBFOX2|RCAN2|REEP1|RERG|ROBO1|ROBO2|RUNDC3B|SCG5|SDC1|SDC2|SERTAD4-AS1|SH3PXD2A|SHISAL1|SHROOM2|SLITRK4|SNAP25|SNAP91|STXBP1|SV2A|SV2B|TAC1|TACC2|TMCC3|TMEM178B|TPBG|TSPAN7|TUBA1A|TUBB2B|UBE2QL1|XKR4|ZC2HC1A|ZFHX3
MODULE_129	MSigDB_C4	64	186	1518	18.1236	4.02038	34.4086	1	9.23905	2.48694e-20	1.8046e-18	ADH1B|AKAP12|ALDH7A1|ARHGEF10|BCHE|C14ORF132|CASK|CFH|CLEC4M|COL11A1|DPYSL3|EFEMP1|EFNA1|EML1|FGF7|FILIP1L|FZD7|GAS1|GNG11|GPC4|GPRASP1|GPRC5B|GULP1|HBEGF|ID4|IGF1|IGF2|INHBB|ITGA6|KHDRBS3|LAMA3|LDOC1|LEPR|LOXL1|LTB|ME3|MMP13|MYLK|MYO10|NAP1L3|NRP1|NT5E|P4HA2|PAPSS2|PCK1|PDE2A|PDGFRL|PLCB1|PROM1|PTPRM|RNASE1|RNASE4|SCHIP1|SCRG1|SFRP1|SMTN|SSPN|THBS2|TPM2|TPST1|TSPAN7|TUSC3|VLDLR|WASF3
DESCARTES_FETAL_KIDNEY_VASCULAR_ENDOTHELIAL_CELLS	MSigDB_C8	35	61	1518	5.94377	2.3117	57.377	1	9.22875	2.73817e-20	1.98286e-18	ADCY4|ADGRF5|ADGRL4|BDKRB2|CALCRL|CDH5|CLEC14A|CLEC1A|CYP26B1|DIPK2B|ECSCR|FAM167B|FCN3|GALNT15|GPR182|KANK3|LHX6|MALL|MMRN2|MSX1|NTS|PCAT19|PRND|PTPRB|RAMP3|RBP5|SELE|SHANK3|SHE|SOX17|STAB2|STC2|SV2B|TCIM|TIE1
FAN_OVARY_CL14_MATURE_SMOOTH_MUSCLE_CELL	MSigDB_C8	84	294	1518	28.647	5.0368	28.5714	1	9.22764	2.76663e-20	1.9994e-18	ACTA2|ADAMTS1|ADIRF|AOC3|BGN|CALD1|CAV1|CAV2|CAVIN1|CAVIN3|CCDC3|CD151|CD9|COL18A1|COX7A1|CPE|CRIP2|CRYAB|CSRP1|CSRP2|DEPP1|EFHD1|EHD2|EPAS1|EPS8|ESAM|FRZB|FXYD1|GEM|GUCY1A1|HES1|HES4|HIGD1B|IGFBP5|IGFBP7|ITGB1|KANK2|KLF10|LGALS1|LHFPL6|LMOD1|MAP1B|MCAM|MFAP4|MFGE8|MGP|MSRB3|MYH11|MYL9|MYLK|NDN|NDRG2|NDUFA4L2|NOTCH3|NR2F2|NTRK2|PALLD|PDK4|PDLIM7|PLAC9|PLK2|PLN|PLS3|PPP1R14A|PTN|RASL12|RCAN2|RERG|RERGL|RGS16|RGS5|S100A6|SELENOM|SORBS2|SPARC|SPARCL1|TAGLN|TGFB1I1|TIMP3|TPM1|TPM2|TPPP3|TUBA1A|VKORC1
PILON_KLF1_TARGETS_UP	MSigDB_C2	106	426	1518	41.509	6.03674	24.8826	1	9.21514	3.10858e-20	2.24196e-18	ABCA8|ABCC3|ABCG2|ACOX2|ADAM12|AEBP1|AGRN|AMOTL1|ANKH|AOPEP|ARHGAP29|ASPH|BGN|C1S|CALD1|CAMK2N1|CAP2|CAVIN2|CDH2|CDH5|CFI|CLU|COL11A1|COL14A1|COL18A1|COL1A1|COL1A2|COL3A1|COL4A1|COL5A2|COL6A2|CTTN|DCBLD2|DCN|DENND2B|DEPTOR|DLC1|DNAJB4|EDNRB|ESAM|FABP4|FAM114A1|FERMT2|FKBP10|FN1|FSTL1|GATA6|GHR|GNG11|GPC3|GPC6|GRB10|GUCY1A1|IGF2|IGFBP2|IGFBP7|INSR|IRAG1|ISLR|KEL|LHFPL6|LOXL2|LOXL4|LPL|LUM|MBOAT2|MPZL2|MYL9|MYLK|NDN|NDRG2|NID2|OBSL1|PBX1|PEG3|PKD2|PKDCC|PLXNA2|PMP22|PODXL|PON2|PTGER3|PTPRB|PTPRD|PTPRF|PXDN|RBP1|REPS2|RHBDF1|RNF128|SDC2|SERPINH1|SH3YL1|SLC22A23|SLC6A8|SPARC|STAB2|SV2B|TCEAL9|TEAD1|TGFBR3|TIMP3|TSPAN7|TUFT1|VCAM1|VWF
LIEN_BREAST_CARCINOMA_METAPLASTIC	MSigDB_C2	24	29	1518	2.82573	1.59556	82.7586	1	9.20774	3.33069e-20	2.39729e-18	ADAMTS5|COL16A1|COL18A1|EDIL3|HTRA3|IGF2|IQCA1|KCNE4|LUM|MCAM|MSX1|MXRA8|PDGFA|PDGFRA|PKD2|POSTN|PRRX1|RARRES2|RUNX1T1|SFRP2|SPARC|THBS1|THBS2|TIMP3
DELYS_THYROID_CANCER_UP	MSigDB_C2	103	408	1518	39.7551	5.91134	25.2451	1	9.20283	3.48644e-20	2.50432e-18	ABCC3|ADAM12|AGRN|AHNAK2|ALDH1A3|ANXA1|ANXA2|ANXA2P1|APLNR|C1ORF115|C3|CD151|CDH2|CDH3|CFI|CLDN1|CLDN7|COL10A1|COL11A1|COL1A1|COL3A1|COL5A2|COL8A1|COMP|CPA3|CRABP2|CTTN|DPYSL3|DSP|ECM1|EPHA2|EPHA4|EPS8|FAP|FJX1|FN1|FSTL3|GJA4|GPRC5B|HEY2|HP|IGFBP3|IGFBP6|INHBA|INHBB|ITGB5|KCNK1|KDELR3|LAMB3|LAMC2|LGALS1|LOXL2|LPL|MALL|MAP2|MAP3K6|MBOAT2|ME3|MFAP2|MFGE8|MMP1|MMP11|MPZL2|MRC2|MTUS1|MXRA8|MYH10|NPTX2|NRCAM|NRIP1|NT5E|P4HA2|PCDH7|PON2|PROS1|PRSS23|PSD3|PTK7|PTPRF|PTPRG|PXDN|QSOX1|RAMP1|ROR1|RPS6KA2|S100A10|S100A13|SCG5|SDC1|SEMA3F|SOX4|SPOCK1|SV2A|TDO2|TGFA|THBS1|THBS2|TIMP1|TNFRSF21|TP53I3|TPSB2|TUSC3|VCAN
BROWNE_HCMV_INFECTION_48HR_DN	MSigDB_C2	102	402	1518	39.1704	5.86887	25.3731	1	9.19947	3.59721e-20	2.57764e-18	ANG|ANXA2|AOX1|AR|ARHGAP6|ASPH|BCHE|CA12|CAVIN1|CD151|CDC14B|CEP170B|CFH|CHST3|COL11A1|COL16A1|COL6A1|COL6A2|CRABP2|CSRP2|DDR2|DENND2B|ECM2|EFEMP1|EFEMP2|EMX2|ENPP1|ENPP2|EPAS1|ERBB2|FAP|FBLN5|FGF13|FKBP9|FN1|GJA1|GOLIM4|HSPG2|HYAL1|IGFBP3|IGFBP4|IGFBP5|IGFBP6|INHBA|JCAD|LAMA2|LAMB1|LAMC2|LMOD1|LOX|LOXL2|LTBP2|MAP1B|MAP2|MATN2|MEIS3P1|MMP3|MOXD1|MTMR11|MYH11|MYL9|NAP1L3|NFIB|NMNAT2|NTRK2|OCA2|OLFML2A|OSMR|PBX1|PCGF2|PCK1|PDGFRL|POSTN|PPP2R3A|PRUNE2|PTPN21|PTPRD|RAI14|RBPMS|RCAN2|RUNX1T1|S100A13|SDC1|SDC2|SELENOP|SERPINH1|SGCD|SHC2|SIX1|SLCO2A1|SNED1|SSPN|SULF1|SVEP1|TAGLN|TGFB1I1|THBS2|THBS3|TJP1|TNFSF11|TSPAN6|ZFHX3
ZHU_CMV_ALL_DN	MSigDB_C2	48	112	1518	10.9132	3.12724	42.8571	1	9.1993	3.60301e-20	2.57764e-18	ACKR3|ACTA2|ACVR2A|ADH1B|ADRA2A|AKR1C1|ANXA1|AR|C1R|CD151|CDH11|CFHR1|CHN1|COL1A1|COL1A2|COL3A1|COL5A2|COL6A2|DDR2|EFEMP1|FBLN1|FGF7|FKBP10|GAS1|IGF2|IGFBP2|IGFBP3|IGFBP5|LAMA4|LAMB2|LOX|MMP1|MN1|MYLK|NR2F2|PDGFRA|POSTN|PTGIS|PTPN13|SERPINE1|TAGLN|TGFBR3|THBS1|THBS2|TIMP3|TPM2|VCAN|ZNF521
cell morphogenesis involved in differentiation [GoID:GO:0000904; evidenceTypes:HMP|IBA|IDA|IEA|IEP|IGI|IMP|ISS|NAS|TAS]	GeneOntology_BP	125	549	1518	53.4939	6.82518	22.7687	1	9.1943	3.77452e-20	2.69492e-18	ANTXR1|AR|ATL1|BHLHB9|BOC|BTBD3|CDH11|CDH2|CHL1|CHN1|CNTN4|CNTN6|COL15A1|COL18A1|CRABP2|CTTN|DAG1|DCLK1|DOCK1|EFNA1|EFNA5|EFNB2|ENAH|EPHA2|EPHA3|EPHA4|ERBB2|EXT1|FAT1|FBLN1|FERMT2|FGF13|FLRT2|FN1|FZD4|FZD7|GLI3|HECW2|HES1|ID1|ITGAV|ITGB1|KEL|L1CAM|LAMA2|LAMA3|LAMB1|LAMB2|LAMB3|LAMC1|LAMC2|LRP1|LRRC4C|MAP1A|MAP1B|MAP2|MICALL2|MYOT|NDN|NEDD4|NEO1|NEXN|NFIB|NGEF|NGFR|NIBAN2|NLGN1|NOTCH3|NRCAM|NRP1|NTN4|NTRK2|OBSL1|OLFM1|PAK3|PALLD|PARD3|PARVA|PDPN|PIK3R1|PLPPR4|PLXNA2|POSTN|PROX1|PTN|PTPRD|PTPRM|RAPH1|RBFOX2|RELN|RGMA|ROBO1|ROBO2|ROBO3|ROBO4|S100A10|S100A6|SDC2|SEMA3A|SEMA3C|SEMA3F|SEMA3G|SEMA4C|SEMA5A|SHANK3|SHOX2|SLIT2|SLIT3|SLITRK4|SOX17|SPRY4|STC1|STXBP1|TANC2|TEK|THY1|TMEFF1|TPBG|TSKU|TUBB2B|UNC5B|VEGFA|VLDLR|WASL|WNT5A
wound healing [GoID:GO:0042060; evidenceTypes:HMP|IBA|IC|IDA|IEA|IEP|IGI|IMP|ISS|NAS|TAS]	GeneOntology_BP	91	336	1518	32.7395	5.37717	27.0833	1	9.19294	3.82256e-20	2.72374e-18	ADRA2A|ANXA1|ANXA2|C1QTNF1|CASK|CAV1|CCN4|CD109|CD151|CD34|CD36|CD9|CDH3|CLDN1|COL1A1|COL3A1|COL5A1|COMP|CSRP1|DAG1|DCBLD2|DCN|DSP|DST|EDN1|ERBB2|EXT1|F13A1|F2RL2|F3|FAP|FBLN1|FERMT2|FKBP10|FN1|FZD7|GAS6|GJA1|GLI3|GP1BA|HBEGF|IGF1|ITGA5|ITGB1|KDR|LOX|MCAM|MMRN1|MUSTN1|MYL9|MYLK|PDGFA|PDGFRA|PDGFRB|PDPN|PEAR1|PHLDB2|PLAT|POSTN|PRKCA|PROCR|PROS1|PTK7|SAA1|SDC1|SELP|SERPINE1|SERPINE2|SMOC2|SPARC|STXBP1|SYTL4|TFPI|TFPI2|TGFA|TGFB2|TGFB3|TGFBR1|THBD|THBS1|TIMP1|TNFRSF12A|TPM1|TSKU|TSPAN8|VEGFA|VKORC1|VWF|WFDC1|WNT5A|YAP1
negative regulation of developmental process [GoID:GO:0051093; evidenceTypes:IBA|IC|IDA|IEA|IEP|IGI|IMP|ISS|NAS|TAS]	GeneOntology_BP	145	685	1518	66.7456	7.58926	21.1679	1	9.17769	4.40426e-20	3.12571e-18	ADAMTS1|ADAMTS12|ADAMTS9|ADIPOQ|ALPK2|ANGPT2|ANXA1|ASPN|CAV1|CCL11|CCN3|CCN4|CDH3|CETP|CLDN5|CNTN4|COL4A2|COL5A1|COL5A2|CREB3L1|DACT3|DCN|DIXDC1|DKK1|ECM1|ECSCR|EDNRB|EFEMP1|EFNA1|EFNA5|ELAPOR2|EMILIN1|ENPP1|EPHA2|EPHA4|ERBB2|FBLN1|FBN1|FERMT2|FGF13|FGFR3|FRZB|FST|FSTL3|FZD7|GAS6|GHRL|GJA1|GLI3|GREM1|HES1|HEY1|HEY2|HOPX|HSPG2|ID1|IGF1|IGF2|IGFBP5|IL17RD|INHBA|ISM1|ITGAV|ITGB1|JAG1|LOXL2|LRRC17|LTF|MAP2|MEIS1|MMP11|MSX1|NFIB|NGEF|NGFR|NIBAN2|NKX3-2|NLGN1|NRP1|OSR1|PBX1|PIK3R1|PLK2|PLPP7|POSTN|PRICKLE1|PTHLH|PTN|PTPRM|RARB|RBPMS2|RFLNA|RGMA|RGN|RGS4|ROBO2|RUNX1T1|S1PR3|SEMA3A|SEMA3C|SEMA3F|SEMA3G|SEMA4C|SEMA5A|SERPINE1|SERPINF1|SFRP1|SFRP2|SIX2|SIX4|SMAD1|SMAD7|SNAI2|SOCS2|SOX17|SOX8|SPARC|SPRY1|SPRY4|SULF1|TBX3|TEK|TGFB1I1|TGFB2|TGFBR1|THBS1|THBS2|THBS4|THY1|TIE1|TMEM119|TMEM98|TNFRSF11B|TSKU|TWIST1|TWIST2|VEGFA|VEGFC|WNT5A|WT1|WWC2|WWTR1|YAP1|ZBTB16|ZFPM2
MANNO_MIDBRAIN_NEUROTYPES_HDA	MSigDB_C8	95	361	1518	35.1754	5.56905	26.3158	1	9.1656	4.92706e-20	3.48977e-18	AKAP12|AKR1C1|AKR1C2|ANK2|ARHGAP23|BEX2|BEX5|CAMK2N1|CDH13|CHL1|CHST1|CLSTN2|CNTN1|COL8A1|CTTNBP2|DACT1|DCLK1|DIRAS3|DOK4|DPYSL3|EBF2|EBF3|EDIL3|EPB41L1|FAM13C|FGF13|FJX1|GFRA1|GLCE|GNAL|GPRASP1|HPGD|IGF1|L1CAM|LAMC2|LDB2|MAGI2|MAP1B|MAP2|MYRIP|NAP1L3|NAV3|NEGR1|NFIX|NLGN4X|NMNAT2|NPY1R|NREP|NSG1|NTM|PAK3|PBX1|PDZRN4|PID1|PLCXD3|PLEKHA1|PLPPR4|PPP2R3A|PRKCA|PRKCZ|RBFOX2|REEP1|RELN|ROBO1|ROBO2|RUNDC3B|SCD5|SCG5|SDC1|SERTAD4|SH3PXD2A|SHISAL1|SHROOM2|SLC16A14|SLC24A3|SLITRK4|SNAP25|SNAP91|SRGAP1|STOX2|SV2A|SV2B|TAC1|THSD7B|TMCC3|TMEM178B|TMEM74B|TSPAN7|TUBA1A|TUBB2B|UBE2QL1|XKR4|ZC2HC1A|ZFHX3|ZNF385D
cellular anatomical entity [GoID:GO:0110165; evidenceTypes:HDA|HMP|IBA|IC|IDA|IEA|IEP|IGI|IMP|IPI|ISA|ISM|ISO|ISS|NAS|RCA|TAS]	GeneOntology_CC	1415	13415	1518	1307.14	12.8018	10.5479	1	9.16271	5.06089e-20	3.57743e-18	AASS|ABCA3|ABCA8|ABCC3|ABCG2|ABI3BP|ABLIM3|ACKR1|ACKR3|ACOX2|ACSS3|ACTA2|ACTC1|ACVR2A|ADAM12|ADAM23|ADAMTS1|ADAMTS12|ADAMTS3|ADAMTS5|ADAMTS9|ADAMTSL1|ADCY4|ADCY6|ADCY9|ADGRA2|ADGRA3|ADGRD1|ADGRF5|ADGRG2|ADGRL1|ADGRL2|ADGRL3|ADGRL4|ADH1B|ADH1C|ADIPOQ|ADIRF|ADORA2B|ADRA2A|AEBP1|AFAP1|AFAP1L1|AGRN|AGTR1|AHNAK2|AKAP12|AKR1C1|AKR1C2|AKR1C3|ALDH1A3|ALDH1L2|ALDH7A1|ALKAL2|ALPK2|ALPL|AMOTL1|AMOTL2|AMPD1|ANG|ANGPT1|ANGPT2|ANGPTL1|ANGPTL2|ANGPTL4|ANK2|ANKH|ANKRD50|ANKRD6|ANO1|ANTXR1|ANXA1|ANXA2|ANXA2P2|ANXA3|AOC1|AOC3|AOPEP|AOX1|APBB2|APCDD1|APELA|APLNR|APOLD1|AQP1|AR|ARAP3|ARHGAP21|ARHGAP23|ARHGAP28|ARHGAP29|ARHGAP32|ARHGAP42|ARHGAP6|ARHGEF10|ARHGEF12|ARHGEF17|ARHGEF40|ARL4A|ARMC9|ARMCX1|ARMCX2|ARRDC4|ARSI|ART4|ASAP3|ASB9|ASPA|ASPH|ASPN|ATL1|AVPR1A|AZIN2|B3GNT5|B3GNT9|BAALC|BACE1|BACE2|BCHE|BCL2L2|BDH2|BDKRB2|BEX2|BEX3|BEX5|BGN|BHLHB9|BHLHE22|BICC1|BMP1|BMX|BNC2|BOC|BOK|BTBD3|C14ORF132|C17ORF67|C19ORF33|C1ORF115|C1ORF198|C1QTNF1|C1QTNF2|C1QTNF5|C1QTNF6|C1R|C1S|C3|C3ORF80|C5AR1|C5ORF46|C7|C8ORF88|CA12|CACNA2D1|CADPS2|CALCRL|CALD1|CALHM5|CALU|CAMK2N1|CAMSAP2|CAP2|CAPN6|CASK|CAV1|CAV2|CAVIN1|CAVIN2|CAVIN3|CAVIN4|CC2D2A|CCDC3|CCDC80|CCL11|CCL19|CCL21|CCL26|CCN2|CCN3|CCN4|CCN5|CD109|CD151|CD163L1|CD248|CD34|CD36|CD9|CD93|CDC14B|CDC42BPA|CDC42EP4|CDC42EP5|CDH1|CDH11|CDH13|CDH2|CDH3|CDH5|CDO1|CDON|CEMIP|CEP112|CEP131|CEP170B|CERCAM|CETP|CFAP300|CFH|CFHR1|CFHR2|CFI|CGNL1|CHL1|CHMP4C|CHN1|CHPF|CHRDL1|CHST1|CHST3|CHST4|CHSY1|CHSY3|CILP|CLDN1|CLDN12|CLDN14|CLDN5|CLDN7|CLEC11A|CLEC14A|CLEC1A|CLEC3B|CLEC4G|CLEC4M|CLIC6|CLIP3|CLMP|CLSTN2|CLSTN3|CLU|CMTM4|CNKSR3|CNN1|CNN3|CNRIP1|CNTN1|CNTN3|CNTN4|CNTN6|COL10A1|COL11A1|COL12A1|COL14A1|COL15A1|COL16A1|COL18A1|COL1A1|COL1A2|COL21A1|COL3A1|COL4A1|COL4A2|COL4A4|COL4A5|COL5A1|COL5A2|COL5A3|COL6A1|COL6A2|COL6A3|COL6A6|COL7A1|COL8A1|COLCA2|COLEC12|COMP|COPZ2|CORO2B|COX7A1|CPA3|CPE|CPS1|CPXM1|CPXM2|CRABP2|CREB3L1|CRIP2|CRISPLD1|CRTAP|CRYAB|CSGALNACT1|CSPG4|CSRP1|CSRP2|CST1|CST4|CTDSPL|CTHRC1|CTSF|CTTN|CTTNBP2|CXCL14|CYP26B1|CYP4X1|CYS1|CYTH3|CYTL1|CYYR1|DACH1|DACT1|DACT3|DAG1|DAZL|DCBLD2|DCHS1|DCLK1|DCN|DDAH1|DDAH2|DDIT4L|DDR2|DENND2B|DEPDC7|DEPP1|DEPTOR|DHX32|DIO2|DIPK2B|DIRAS3|DIXDC1|DKK1|DKK2|DKK3|DLC1|DLG5|DNAJB4|DNM1|DOCK1|DOK4|DOK5|DPT|DPY19L2|DPYSL3|DSEL|DSG2|DSP|DST|DUSP7|DYNC1I1|DYNC2H1|DZIP1|EBF2|EBF3|ECM1|ECM2|ECRG4|ECSCR|EDIL3|EDN1|EDNRA|EDNRB|EFEMP1|EFEMP2|EFHD1|EFNA1|EFNA5|EFNB2|EFS|EGFL6|EGFL7|EGFLAM|EHD2|ELAPOR2|ELN|ELOVL2|EMCN|EMID1|EMILIN1|EML1|EMP1|EMP2|EMX2|ENAH|ENPEP|ENPP1|ENPP2|ENPP5|EOGT|EPAS1|EPB41L1|EPB41L2|EPB41L4A|EPDR1|EPHA2|EPHA3|EPHA4|EPHX2|EPS8|EPYC|ERBB2|ERG|ERRFI1|ESAM|ESRRG|ETS2|EVA1A|EVA1C|EVC|EVC2|EXD2|EXOC3L4|EXT1|EYA2|EYA4|F13A1|F2RL2|F3|FABP4|FAM107A|FAM110B|FAM110C|FAM114A1|FAM124B|FAM13A|FAM151A|FAM162B|FAM171A1|FAM171B|FAM189A2|FAP|FAT1|FAT4|FBLIM1|FBLN1|FBLN2|FBLN5|FBN1|FBXL7|FBXO17|FCAMR|FCER2|FCN3|FDCSP|FERMT2|FGD5|FGF11|FGF13|FGF7|FGFR3|FHL1|FHL2|FHL5|FHOD3|FIBIN|FIGN|FILIP1|FILIP1L|FJX1|FKBP10|FKBP14|FKBP7|FKBP9|FLRT2|FMO1|FMO3|FMOD|FN1|FNBP1L|FNDC1|FOXF1|FOXF2|FOXS1|FRMD6|FRY|FRZB|FSCN1|FST|FSTL1|FSTL3|FXYD1|FZD10|FZD4|FZD7|GAL3ST4|GALNT15|GALNT16|GALNT18|GAREM1|GAS1|GAS6|GATA6|GBE1|GCNT3|GEM|GFPT2|GFRA1|GHR|GHRL|GIPC1|GIPC2|GJA1|GJA4|GJA5|GLCE|GLI3|GLIS2|GLIS3|GLT8D2|GLTP|GNA11|GNA14|GNAI1|GNAL|GNG11|GNG12|GOLIM4|GP1BA|GPAT2|GPC1|GPC3|GPC4|GPC6|GPIHBP1|GPM6B|GPR146|GPR153|GPR176|GPR182|GPR34|GPR78|GPR82|GPRASP1|GPRASP2|GPRC5B|GPSM1|GPX8|GRB10|GREM1|GSTA4|GSTM3|GSTT1|GSTT2|GTF2IRD1|GUCY1A1|GUCY1A2|GUCY1B1|GULP1|GXYLT2|HAS1|HBEGF|HECW2|HEPH|HES1|HES4|HEY1|HEY2|HGF|HIGD1B|HLF|HMCN1|HOMER3|HOPX|HOXB6|HOXD8|HP|HPGD|HPGDS|HPR|HRH1|HS3ST1|HS3ST3A1|HS6ST2|HSPA12A|HSPB2|HSPB8|HSPG2|HTR2B|HTRA1|HTRA3|HYAL1|HYAL2|IBSP|ICAM2|ID1|ID4|IFTAP|IGDCC4|IGF1|IGF2|IGFBP2|IGFBP3|IGFBP4|IGFBP5|IGFBP6|IGFBP7|IGHG1|IGSF11|IGSF21|IL13RA2|IL17RD|IL22RA2|IL33|INAVA|INHBA|INHBB|INMT|INPP5A|INSR|INTU|IP6K3|IPO11|IQCA1|IRAG1|ISLR|ISM1|ITGA1|ITGA5|ITGA6|ITGA7|ITGAD|ITGAV|ITGB1|ITGB5|ITGBL1|ITIH5|JAG1|JAG2|JAM2|JAM3|JCAD|KANK2|KANK3|KAZN|KCNE4|KCNJ8|KCNK1|KCNN2|KCNS3|KCNT2|KCTD1|KDELR2|KDELR3|KDM5B|KDR|KEL|KHDRBS3|KIAA1217|KIF26A|KIFAP3|KIRREL1|KIT|KITLG|KLF10|KLF5|KRT18|L1CAM|LAD1|LAMA2|LAMA3|LAMA4|LAMB1|LAMB2|LAMB3|LAMC1|LAMC2|LAPTM4A|LAPTM4B|LARP6|LAYN|LCA5|LDB2|LDOC1|LEPR|LGALS1|LGI2|LHFPL6|LHX6|LHX8|LIFR|LIMA1|LIMCH1|LIN7A|LMCD1|LMOD1|LOX|LOXL1|LOXL2|LOXL4|LPAR1|LPL|LRATD1|LRFN5|LRIG3|LRP1|LRP11|LRP1B|LRP6|LRRC15|LRRC17|LRRC49|LRRC4C|LRRN1|LRRN3|LRRN4CL|LTB|LTBP1|LTBP2|LTF|LUM|LURAP1L|LXN|LYVE1|LZTFL1|MACROH2A2|MAGED4|MAGI2|MAGI3|MAL2|MALL|MAMDC2|MAMLD1|MANSC1|MAOA|MAOB|MAP1A|MAP1B|MAP1LC3C|MAP2|MAP3K6|MAP7|MARVELD1|MAST4|MATN2|MBNL2|MBOAT2|MCAM|MCC|ME3|MECOM|MEDAG|MEGF6|MEIS1|MEIS3P1|MEOX1|MEOX2|MEX3B|MFAP2|MFAP4|MFAP5|MFGE8|MGP|MGST1|MICALL2|MICU3|MID1|MID2|MLF1|MMP1|MMP10|MMP11|MMP13|MMP19|MMP2|MMP3|MMRN1|MMRN2|MN1|MOK|MOXD1|MPDZ|MPZL1|MPZL2|MRC2|MRGPRF|MRTFB|MSRB2|MSRB3|MSX1|MSX2|MTARC2|MTMR11|MTUS1|MUSTN1|MXRA5|MXRA7|MXRA8|MYCT1|MYH10|MYH11|MYL9|MYLK|MYO10|MYO1B|MYO5B|MYOT|MYOZ2|MYRIP|MYZAP|NAP1L3|NAV1|NAV2|NAV3|NBL1|NCAM2|NCKAP1|NCKAP5|NCR3|NDN|NDRG2|NDST1|NDUFA4L2|NECTIN3|NEDD4|NEGR1|NEK11|NEO1|NES|NEURL1B|NEXN|NFIA|NFIB|NFIX|NGEF|NGFR|NIBAN2|NID1|NID2|NINL|NKX3-2|NLGN1|NLGN4X|NMNAT2|NNMT|NOSTRIN|NOTCH3|NOVA1|NOX4|NPAS2|NPHS1|NPNT|NPTX2|NPY1R|NPY5R|NQO1|NR2F1|NR2F2|NR3C2|NRCAM|NREP|NRIP1|NRIP2|NRP1|NSG1|NT5E|NTM|NTN4|NTRK2|NTS|NUAK1|NUDT11|NUDT12|NXN|NYNRIN|OAT|OBSL1|OCA2|OGN|OLFM1|OLFML1|OLFML2A|OLFML3|OLR1|OMD|OSM|OSMR|OSR1|OSR2|P3H1|P3H3|P3H4|P4HA2|P4HA3|PAK3|PALLD|PALMD|PAPLN|PAPSS2|PARD3|PARD3B|PARVA|PBX1|PCDH12|PCDH17|PCDH18|PCDH7|PCDHA7|PCDHB14|PCDHB15|PCGF2|PCK1|PCOLCE|PCOLCE2|PCSK1|PCSK5|PCSK6|PDE1A|PDE2A|PDE7B|PDGFA|PDGFC|PDGFRA|PDGFRB|PDGFRL|PDK4|PDLIM3|PDLIM7|PDPN|PDZRN3|PEA15|PEAR1|PEG3|PERP|PGM3|PGM5|PHETA2|PHLDA3|PHLDB2|PI15|PID1|PIEZO2|PIK3R1|PITPNM3|PKD2|PKDCC|PKIB|PKP4|PLA2G2A|PLAC9|PLAT|PLCB1|PLCB4|PLCXD3|PLEKHA1|PLEKHA5|PLEKHH2|PLK2|PLLP|PLN|PLOD2|PLPP1|PLPP4|PLPP7|PLPPR4|PLS3|PLSCR4|PLVAP|PLXDC1|PLXNA2|PMEPA1|PMP22|PODN|PODXL|POGLUT1|POGLUT2|POGLUT3|PON2|PON3|POPDC2|POPDC3|POSTN|PPEF1|PPFIBP1|PPIC|PPP1R12B|PPP1R13L|PPP1R14A|PPP1R14C|PPP1R1A|PPP1R3C|PRELP|PRG4|PRICKLE1|PRICKLE2|PRKCA|PRKCI|PRKCZ|PRKD1|PRND|PROCR|PROK2|PROM1|PROS1|PROX1|PRRG1|PRRX1|PRRX2|PRSS23|PRUNE2|PSD3|PTGER3|PTGFR|PTGFRN|PTGIS|PTGR1|PTGS1|PTHLH|PTK7|PTN|PTPN13|PTPN14|PTPN21|PTPRB|PTPRD|PTPRF|PTPRG|PTPRK|PTPRM|PTX3|PWWP3B|PXDN|PYROXD2|QPRT|QSOX1|RAB11FIP5|RAB23|RAI14|RALA|RAMP1|RAMP2|RAMP3|RAPGEF4|RAPH1|RARB|RARRES2|RASGRF2|RASIP1|RASL12|RBFOX2|RBM24|RBMS2|RBMS3|RBP1|RBP5|RBP7|RBPMS|RBPMS2|RCAN2|RCN1|RCN3|REEP1|REG1B|RELL1|RELN|REPS2|RERG|RFLNA|RGMA|RGN|RGS16|RGS4|RGS5|RHBDF1|RHOBTB1|RHOJ|RNASE1|RNASE4|RNF128|RNF144A|RNF150|RNF180|RNF182|ROBO1|ROBO2|ROBO3|ROBO4|ROR1|ROR2|RPS6KA2|RRAD|RRAGA|RSPO3|RUNX1T1|RUSC2|S100A10|S100A13|S100A16|S100A3|S100A6|S1PR3|SAA1|SALL4|SAMD5|SAR1A|SATB2|SBSPON|SCARA3|SCARA5|SCARF2|SCD5|SCG2|SCG5|SCHIP1|SCIN|SCN4B|SCN7A|SCRG1|SCUBE2|SDC1|SDC2|SDK1|SDR16C5|SEC31A|SELE|SELENBP1|SELENOM|SELENOP|SELP|SEMA3A|SEMA3C|SEMA3F|SEMA3G|SEMA4C|SEMA5A|SEPTIN10|SEPTIN11|SERINC2|SERPINA3|SERPINE1|SERPINE2|SERPINF1|SERPINH1|SERTAD4|SFRP1|SFRP2|SFRP4|SGCB|SGCD|SGIP1|SGMS2|SH3BGRL2|SH3BP4|SH3D19|SH3PXD2A|SH3RF3|SH3YL1|SHANK3|SHC1|SHC2|SHISA2|SHISA3|SHISAL1|SHOX2|SHROOM2|SIX1|SIX2|SIX4|SLC16A10|SLC16A14|SLC16A2|SLC1A2|SLC22A17|SLC22A23|SLC24A3|SLC2A10|SLC39A13|SLC39A14|SLC40A1|SLC44A3|SLC45A3|SLC4A11|SLC6A8|SLC7A2|SLC7A5P2|SLCO2A1|SLIT2|SLIT3|SLITRK4|SMAD1|SMAD7|SMAD9|SMARCA1|SMOC2|SMTN|SNAI2|SNAP25|SNAP91|SNCAIP|SNED1|SNN|SNX21|SNX33|SNX7|SOCS2|SORBS2|SORCS2|SOST|SOX13|SOX17|SOX4|SOX7|SOX8|SPARC|SPARCL1|SPATA18|SPHK1|SPNS2|SPOCK1|SPON1|SPRY1|SPRY4|SPRYD3|SRGAP1|SRPX|SRPX2|SSPN|ST3GAL6|ST6GALNAC1|ST6GALNAC5|STAB2|STARD10|STC1|STC2|STEAP1|STEAP2|STK32B|STON1|STRA6|STXBP1|SULF1|SULF2|SUSD2|SUSD5|SV2A|SV2B|SVEP1|SVIL|SYNC|SYNDIG1|SYNM|SYNPO2|SYTL4|TAC1|TACC2|TAFA2|TAGLN|TANC1|TANC2|TBC1D12|TBC1D8B|TBX15|TBX3|TCEA3|TCEAL1|TCEAL2|TCEAL3|TCEAL4|TCEAL7|TCEAL9|TCF21|TCIM|TDO2|TDRP|TEAD1|TEAD3|TEAD4|TEK|TENM2|TENM4|TEX11|TFAP2C|TFF3|TFPI|TFPI2|TGFA|TGFB1I1|TGFB2|TGFB3|TGFBR1|TGFBR3|THBD|THBS1|THBS2|THBS3|THBS4|THSD4|THSD7A|THSD7B|THY1|TIE1|TIMD4|TIMP1|TIMP3|TIMP4|TJP1|TM4SF1|TM4SF18|TMCC3|TMCO3|TMEFF1|TMEM119|TMEM132A|TMEM150C|TMEM17|TMEM178B|TMEM200A|TMEM200B|TMEM200C|TMEM204|TMEM255B|TMEM266|TMEM30B|TMEM45A|TMEM47|TMEM52B|TMEM74B|TMEM98|TMTC1|TNFAIP1|TNFRSF10D|TNFRSF11A|TNFRSF11B|TNFRSF12A|TNFRSF21|TNFRSF6B|TNFSF11|TNKS1BP1|TNS2|TNXB|TOM1L1|TP53I3|TPBG|TPD52L1|TPM1|TPM2|TPPP3|TPSAB1|TPSB2|TPST1|TRHDE|TRIL|TRIM2|TRIP10|TRIQK|TRPC1|TSHZ2|TSKU|TSPAN11|TSPAN12|TSPAN15|TSPAN18|TSPAN6|TSPAN7|TSPAN8|TSPYL5|TUBA1A|TUBB2B|TUBB6|TUFT1|TUSC3|TWIST1|TWIST2|TXNRD3|UBE2QL1|UBTD2|UGDH|UGGT2|UNC5B|VANGL2|VCAM1|VCAN|VEGFA|VEGFC|VGLL3|VKORC1|VLDLR|VWA1|VWF|WASF3|WASL|WFDC1|WLS|WNT2|WNT5A|WT1|WWC2|WWTR1|XG|XKR4|XYLT2|YAP1|YES1|ZBTB16|ZBTB47|ZBTB8A|ZDHHC9|ZFHX3|ZFHX4|ZFPM2|ZFYVE9|ZNF112|ZNF300|ZNF385D|ZNF423|ZNF462|ZNF467|ZNF469|ZNF503|ZNF521|ZNF565|ZNF662|ZNF677|ZNF703|ZNF704|ZNF883
intracellular protein-containing complex [GoID:GO:0140535; evidenceTypes:IBA|IC|IDA|IEA|IMP|IPI|ISS|NAS|TAS]	GeneOntology_CC	9	671	1518	65.3815	7.51484	1.34128	0	-9.13441	6.57619e-20	4.63934e-18	DOCK1|FBXL7|FBXO17|NEDD4|PCGF2|PPP2R3A|RNF144A|TNFAIP1|TNKS1BP1
regulation of cellular response to growth factor stimulus [GoID:GO:0090287; evidenceTypes:IBA|IC|IDA|IEA|IGI|IMP|ISS|NAS|TAS]	GeneOntology_BP	72	231	1518	22.5084	4.47384	31.1688	1	9.13163	6.7477e-20	4.75092e-18	ADAMTS12|ADAMTS3|ADGRA2|ASPN|CASK|CAV1|CAV2|CD109|CDH5|CHRDL1|CREB3L1|DCN|DKK3|DOK5|ELAPOR2|EMILIN1|FBN1|FST|FSTL1|FSTL3|FZD4|GIPC1|GPC1|GPC3|GRB10|GREM1|HES1|HTRA1|HTRA3|IL17RD|ITGA5|JCAD|LOX|LTBP1|MMRN2|MSX1|NBL1|NEDD4|NEO1|NGFR|NIBAN2|NPNT|NREP|PCSK6|PMEPA1|RASL11B|RBPMS2|RGMA|ROBO1|SFRP1|SFRP2|SFRP4|SHISA2|SLC2A10|SLIT2|SMAD7|SMOC2|SOST|SPRY1|SPRY4|SULF1|SULF2|TGFB1I1|TGFB3|TGFBR3|THBS1|TMEM204|TSPAN12|VEGFC|WNT5A|ZNF423|ZNF703
BENPORATH_PRC2_TARGETS	MSigDB_C2	97	375	1518	36.5396	5.6734	25.8667	1	9.12303	7.30501e-20	5.13314e-18	ADCY4|ADGRL3|ADRA2A|BHLHE22|CAMK2N1|CD34|CEMIP|CLEC14A|CLSTN2|CNRIP1|COL4A5|COLEC12|COMP|CXCL14|CYP26B1|DACH1|DDAH1|DKK1|DKK2|DPY19L2|EFNA1|EGFL6|EPAS1|EPB41L4A|ESAM|EVA1C|FLRT2|FOXF1|FZD10|GALNT18|GATA6|GHR|GNA14|GPM6B|GUCY1A1|HEY1|HOXB6|HOXD8|IGSF21|LAYN|LHX6|LHX8|LPL|LRATD1|LRCH2|LRFN5|LTBP2|MSX1|MYO5B|NAV2|NDUFA4L2|NFIX|NKX3-2|NPNT|NPY1R|NR2F2|NTRK2|OAF|OCA2|OSR1|PCDH17|PDGFRA|PGM5|PLXNA2|PMP22|PODN|PROK2|PTGER3|PTGFR|PTHLH|REPS2|RNF128|ROBO3|SCD5|SCN4B|SFRP1|SHOX2|SIX1|SIX2|SLC1A2|SLCO2A1|SLIT2|SOX17|SOX7|SPON1|STK32B|SV2B|TBX3|TCEA3|THBD|TMEM30B|TPPP3|WNT2|WT1|ZBTB16|ZFHX3|ZNF503
TRAVAGLINI_LUNG_ARTERY_CELL	MSigDB_C8	51	127	1518	12.3747	3.32846	40.1575	1	9.11574	7.81343e-20	5.47957e-18	ABI3BP|BMX|CALCRL|CTDSPL|CYYR1|DKK2|EFNB2|ENPP2|EPS8|FAM107A|FBLIM1|FBLN2|FBLN5|FN1|GATA6|GIPC2|GJA5|HES4|HEY1|IGFBP3|IL33|JAM2|LIFR|LIMA1|LTBP1|MECOM|MGP|MMRN2|PALLD|PALMD|PCSK5|PLAC9|PLK2|PLLP|PPP1R14A|PROCR|PTGIS|PTPRB|RNASE1|RUNX1T1|SELP|SEMA3G|SERPINE2|SLC7A2|SOX17|SOX4|SRPX|SULF1|THSD7A|TSPAN7|VEGFA
YAMAZAKI_TCEB3_TARGETS_UP	MSigDB_C2	57	155	1518	15.103	3.67378	36.7742	1	9.11375	7.95834e-20	5.57021e-18	AMOTL2|ANKRD50|ANXA2|CALU|CDH5|CLU|COL4A1|COL4A2|COL4A5|CREB3L1|CRYAB|DDAH1|EFEMP2|ENPEP|EPAS1|EXT1|F3|FAM189A2|FBLN2|FHOD3|FKBP9|GATA6|GHR|HS3ST1|HSPG2|IGFBP4|ITGB1|KDELR2|KDELR3|KIT|LAMB1|LAMC1|MBNL2|MFGE8|MPZL2|NID1|NID2|NR2F2|P4HA2|PLAT|PLOD2|PTPRM|PXDN|RAMP2|RCN1|SERPINH1|SOX17|SPARC|SPOCK1|STARD10|STRA6|SUSD2|TFPI|THBD|TIMP3|VEGFA|ZFHX3
RAG1_TARGET_GENES	MSigDB_C3	18	852	1518	83.0179	8.41638	2.11268	0	-9.10843	8.35865e-20	5.8389e-18	IFTAP|IPO11|ITGAV|KDELR2|KDM5B|NEK11|NRIP1|PIK3R1|PTK7|PTPRK|RGS5|ROBO1|SLC16A10|SMAD1|SPRY1|ST3GAL6|TUBA1A|XYLT2
WP_MIRNA_TARGETS_IN_ECM_AND_MEMBRANE_RECEPTORS	MSigDB_C2	20	21	1518	2.04622	1.35811	95.2381	1	9.0875	1.01345e-19	7.06552e-18	COL1A2|COL3A1|COL4A1|COL4A2|COL5A1|COL5A2|COL5A3|COL6A1|COL6A2|COL6A3|FN1|ITGA1|ITGB5|LAMA4|LAMB2|LAMC1|SDC2|THBS1|THBS2|TNXB
regulation of vasculature development [GoID:GO:1901342; evidenceTypes:IBA|IC|IDA|IEA|IEP|IGI|IMP|ISS|NAS|TAS]	GeneOntology_BP	74	244	1518	23.7751	4.59606	30.3279	1	9.06871	1.2043e-19	8.37969e-18	ADAM12|ADAMTS1|ADAMTS9|ADGRA2|ANGPT2|ANGPTL4|ANXA3|APELA|APLNR|AQP1|C3|C5AR1|CCL11|CD34|CDH5|CLDN5|COL4A2|CREB3L1|DCN|DDAH1|ECM1|ECSCR|EFNA1|EMILIN1|EMP2|ENPP2|EPHA2|ERBB2|F3|GATA6|GHRL|GREM1|HGF|HSPG2|HYAL1|ID1|ISM1|ITGA5|ITGB1|JCAD|KDR|NIBAN2|NRP1|PLK2|PRKCA|PRKD1|PROK2|PTGIS|PTN|PTPRM|RAMP2|RHOJ|SEMA5A|SERPINE1|SERPINF1|SFRP1|SFRP2|SMAD1|SMOC2|SPARC|SPHK1|SULF1|TEK|TGFB2|THBS1|THBS2|THBS4|TIE1|TJP1|TSPAN12|TWIST1|VEGFA|VEGFC|WNT5A
THAKAR_PBMC_INACTIVATED_INFLUENZA_AGE_21_30YO_RESPONDERS_28DY_DN	MSigDB_C7	17	828	1518	80.6794	8.30375	2.05314	0	-9.06276	1.27193e-19	8.81577e-18	CDC42EP4|CEP131|CMTM4|CRTAP|GAL3ST4|HES4|ITGA5|ITIH5|KLF10|MEGF6|NIBAN2|S100A10|TAGLN|TPM2|ZFHX3|ZNF467|ZNF503
GAO_ESOPHAGUS_25W_C4_FGFR1HIGH_EPITHELIAL_CELLS	MSigDB_C8	62	181	1518	17.6364	3.96661	34.2541	1	9.06278	1.27172e-19	8.81577e-18	ABI3BP|ACKR1|ADAMTS1|ADAMTSL1|ADGRD1|ADGRL3|AOX1|ARHGAP42|ASPA|BMP1|CHRDL1|CILP|COL16A1|COL5A3|COLEC12|DCHS1|DLC1|FBN1|FKBP10|FKBP7|FLRT2|FOXF1|GAS1|GFRA1|GHR|GLT8D2|ISLR|JAM2|JAM3|KDELR3|LAMA2|LHFPL6|LUM|MFAP4|MFAP5|MMP2|MN1|NRP1|P3H3|PCDH18|PCOLCE|PCSK6|PDGFRB|PDGFRL|PI15|PKDCC|POSTN|RARRES2|ROBO3|SCARA5|SLC16A2|SLIT3|SNX21|SOCS2|SVEP1|TBC1D8B|TENM4|TGFBR3|THBS2|TMEM132A|VCAM1|ZFHX4
muscle tissue development [GoID:GO:0060537; evidenceTypes:IBA|IDA|IEA|IEP|IGI|IMP|ISS|NAS|TAS]	GeneOntology_BP	89	330	1518	32.1548	5.32999	26.9697	1	9.05595	1.3538e-19	9.36489e-18	ACTC1|ADAMTS9|ALPK2|CAV1|CAV2|COL11A1|CSRP1|CSRP2|CYP26B1|DCN|DKK1|DSG2|DSP|EDN1|EFEMP2|EFNB2|ELN|EYA2|FHL2|FHOD3|FZD7|GATA6|GJA1|GJA5|GPC1|GREM1|HEY1|HEY2|HLF|HOPX|IGF1|IGF2|IGFBP5|ITGB1|KEL|KLF5|LOX|MEIS1|MEOX2|MRTFB|MSX1|MSX2|MYH11|MYLK|MYOZ2|NIBAN2|NPHS1|NR2F2|OBSL1|OSR1|PDGFRA|PDGFRB|PGM5|PKD2|PLN|POGLUT1|POPDC2|POPDC3|PPP1R13L|PROX1|RARB|RBM24|RGS4|SEMA3C|SGCB|SGCD|SHOX2|SIX1|SIX4|SMAD1|SMAD7|SORBS2|SOX8|STRA6|SVIL|TBX3|TCF21|TENM4|TGFB2|TGFBR1|TGFBR3|TPM1|TWIST1|VEGFA|WNT2|WNT5A|WT1|YAP1|ZFPM2
BUSSLINGER_DUODENAL_IMMUNE_CELLS	MSigDB_C8	17	827	1518	80.5819	8.29902	2.05562	0	-9.05328	1.38734e-19	9.57828e-18	ANXA1|CD9|CHSY1|CPA3|GPR82|HOPX|ITGA1|KIT|LGALS1|LTB|PLXDC1|SAR1A|SLC7A5P2|SPRY1|TGFBR1|TPSB2|TUBA1A
MANNO_MIDBRAIN_NEUROTYPES_HRGL2B	MSigDB_C8	91	342	1518	33.3241	5.4239	26.6082	1	9.05299	1.3911e-19	9.58564e-18	BOC|C17ORF67|CA12|CDH13|CHST3|CMTM4|COL11A1|COL4A5|CRYAB|CSGALNACT1|CYP26B1|DDAH1|DENND2B|DSEL|EDNRB|ELN|ELOVL2|ENPP2|EPHA3|F3|FAT1|FGFR3|FHL1|GJA1|GLIS3|GNG12|GPC1|GPC4|GPM6B|GPX8|HES1|HEY2|HS6ST2|ID4|IGFBP2|INHBB|IQCA1|ITGA6|ITGB5|JAM2|LIFR|LIMCH1|LRP1|LRRC17|LRRC4C|LRRN1|LTBP1|MCC|MFGE8|MGST1|MRC2|NCKAP5|NDRG2|NES|NFIA|NFIB|NFIX|NLGN4X|NTRK2|OBSL1|PARD3B|PDLIM3|PDPN|PEA15|PMP22|PON2|PTN|RBMS2|RGMA|ROBO3|SCD5|SCUBE2|SELENOP|SERPINE2|SERPINH1|SFRP2|SHISA3|SLC1A2|SNCAIP|SOX8|SPARCL1|TIMP3|TIMP4|TNFRSF11B|TRIL|TSPAN18|TSPAN7|VCAM1|WFDC1|WLS|YAP1
regulation of biological quality [GoID:GO:0065008; evidenceTypes:HEP|HMP|IBA|IC|IDA|IEA|IEP|IGI|IMP|IPI|ISS|NAS|TAS]	GeneOntology_BP	416	2879	1518	280.526	14.3672	14.4495	1	9.05268	1.39505e-19	9.59425e-18	ABCA3|ACKR3|ACOX2|ACTA2|ACVR2A|ADAMTS5|ADCY6|ADGRF5|ADGRL1|ADGRL2|ADH1B|ADH1C|ADIPOQ|ADRA2A|AGRN|AGTR1|AKAP12|AKR1C1|AKR1C2|AKR1C3|ALDH1A3|ANG|ANGPT1|ANGPTL4|ANK2|ANO1|ANXA1|ANXA2|APBB2|APLNR|AQP1|AR|ARHGAP28|ARHGAP42|ARMCX1|AVPR1A|BACE1|BACE2|BCL2L2|BDH2|BDKRB2|BHLHB9|BOK|C1QTNF1|C5AR1|C7|CA12|CACNA2D1|CADPS2|CAMK2N1|CASK|CAV1|CAV2|CCL11|CCL19|CCL21|CCL26|CCN2|CCN3|CCN4|CD34|CD36|CD9|CDC42EP4|CDC42EP5|CDH2|CDH3|CDH5|CDO1|CEMIP|CETP|CLDN1|CLDN12|CLDN5|CLSTN2|CLSTN3|CLU|CNTN4|COL1A2|COL3A1|COMP|CORO2B|CPA3|CPS1|CRABP2|CRTAP|CRYAB|CSRP1|CST4|CTTN|CTTNBP2|CYP26B1|CYTL1|DACT1|DAG1|DAZL|DCN|DDAH1|DEPTOR|DIO2|DKK1|DKK3|DLC1|DLG5|DSG2|DSP|EBF2|EDN1|EDNRA|EDNRB|EFNA1|EFNA5|ELN|EMCN|EMP2|ENPEP|ENPP1|EPAS1|EPHA4|EPHX2|EPS8|ESAM|ESRRG|EXT1|EYA2|F13A1|F2RL2|F3|FABP4|FAM107A|FAM171A1|FAP|FBLIM1|FBLN1|FERMT2|FGD5|FGF13|FHL1|FHOD3|FLRT2|FN1|FSTL1|FXYD1|FZD4|GAS6|GHR|GHRL|GIPC1|GJA1|GJA5|GLIS2|GNA11|GNA14|GP1BA|GPC4|GPC6|GPIHBP1|GPM6B|GPRASP2|GRB10|GUCY1A1|HEPH|HEY2|HOXB6|HRH1|HTR2B|HYAL2|ID1|IGF1|IGFBP5|IGSF11|INAVA|INHBA|INHBB|INSR|ITGA1|ITGA7|ITGAV|ITGB1|JAM2|JAM3|KANK3|KCNE4|KCNJ8|KCNK1|KCNN2|KDM5B|KDR|KEL|KIT|KITLG|L1CAM|LAMA2|LAMA4|LAMC1|LAPTM4B|LCA5|LDB2|LEPR|LGALS1|LIMA1|LIN7A|LMOD1|LOX|LPAR1|LPL|LRFN5|LRP1|LRP6|LRRN1|LRRN3|LTF|MALL|MAOA|MAOB|MAP1A|MAP1B|MAP2|MFAP2|MICU3|MMRN1|MOXD1|MSX1|MYCT1|MYH10|MYL9|MYO10|MYO5B|MYRIP|NAV2|NCKAP1|NDN|NEDD4|NEO1|NGEF|NGFR|NIBAN2|NLGN1|NLGN4X|NOVA1|NPHS1|NQO1|NR2F2|NRCAM|NRP1|NSG1|NTRK2|OLFM1|OSM|P3H1|PAK3|PALMD|PARVA|PCK1|PCSK1|PCSK5|PCSK6|PDE2A|PDGFA|PDGFC|PDGFRA|PDK4|PDPN|PEAR1|PID1|PIEZO2|PIK3R1|PKD2|PLA2G2A|PLAT|PLEKHA1|PLEKHH2|PLK2|PLN|PLSCR4|PLVAP|PLXNA2|POPDC2|POPDC3|POSTN|PPP1R13L|PRKCA|PRKCI|PRKCZ|PRKD1|PRND|PROCR|PROK2|PROM1|PROS1|PRR16|PTGER3|PTGFR|PTGS1|PTN|PTPRD|RAB11FIP5|RAMP2|RAMP3|RAPGEF4|RARRES2|RASGRF2|RASIP1|RBFOX2|RBM24|RBP1|RCN3|RELN|RGMA|RGN|RGS4|RHOBTB1|RHOJ|RNF128|ROBO2|RPS6KA2|S1PR3|SAA1|SCARA5|SCG5|SCIN|SCN4B|SCN7A|SDR16C5|SELENOM|SELP|SEMA3A|SEMA3C|SEMA3F|SEMA3G|SEMA4C|SEMA5A|SEPTIN11|SERPINA3|SERPINE1|SERPINE2|SERPINF1|SFRP1|SFRP4|SGIP1|SHANK3|SHOX2|SIX1|SIX4|SLC16A10|SLC16A2|SLC1A2|SLC22A17|SLC24A3|SLC2A10|SLC39A13|SLC39A14|SLC40A1|SLC4A11|SLIT2|SLITRK4|SMAD1|SMAD7|SNAP25|SNCAIP|SOCS2|SORCS2|SOX17|SOX4|SOX8|SPARC|SPNS2|SRPX2|STC1|STC2|STEAP1|STEAP2|STXBP1|SV2A|SVIL|SYNDIG1|SYTL4|TAC1|TANC2|TBX3|TEK|TFF3|TFPI|TFPI2|TGFBR3|THBD|THBS1|THBS2|THY1|TJP1|TMEM119|TMEM30B|TNFRSF11A|TNFRSF11B|TNFSF11|TNS2|TPBG|TPM1|TRHDE|TRPC1|TSKU|TSPAN8|TUBA1A|TXNRD3|VEGFA|VEGFC|VKORC1|VWF|WASF3|WASL|WNT5A|WWTR1|XKR4|YAP1|YES1|ZNF423
FAN_OVARY_CL5_HEALTHY_SELECTABLE_FOLLICLE_THECAL_CELL	MSigDB_C8	84	301	1518	29.3291	5.09524	27.907	1	9.05029	1.42591e-19	9.78759e-18	ANGPTL4|BGN|C7|CALD1|CALU|CCN2|CDH11|CLEC11A|COL15A1|COL18A1|COL1A1|COL1A2|COL3A1|COL4A1|COL4A2|COL5A1|COL6A1|COL6A2|COL6A3|CPXM1|DLC1|DNAJB4|DSEL|EFEMP2|EMILIN1|EMP2|EPS8|F3|FERMT2|FHL1|FILIP1L|FKBP10|FRZB|FSTL1|GLT8D2|HES1|HTRA3|KLF10|LAMA4|LAMB1|LAMC1|LAPTM4A|LGALS1|LIMA1|MATN2|MMP2|MTUS1|NEXN|NID1|NID2|NR2F2|NRP1|NSG1|OAF|OSR2|PBX1|PCOLCE|PDGFRA|PDGFRB|PEG3|PMP22|PPIC|PTK7|PXDN|RCN1|RNASE1|S100A13|SCD5|SDC2|SERPINF1|SERPINH1|SNAI2|SPARC|SULF2|TCIM|TMEM45A|TMEM98|TPM2|TPST1|TSHZ2|VCAM1|VGLL3|WFDC1|WLS
SASAI_RESISTANCE_TO_NEOPLASTIC_TRANSFROMATION	MSigDB_C2	30	47	1518	4.57963	2.03007	63.8298	1	9.02121	1.86018e-19	1.27438e-17	ADAMTS1|AMOTL2|BGN|CCN2|CCN5|COL1A1|COL5A2|COL5A3|CSRP1|EDN1|FBLN2|FBLN5|FBN1|FSTL1|ID4|LAMB2|LTBP2|MMP11|P3H1|PCOLCE|PDGFRB|PLOD2|QSOX1|SDC2|SELENOP|TAGLN|TGFB1I1|TGFB3|TNFRSF11B|VLDLR
cell-cell signaling [GoID:GO:0007267; evidenceTypes:IBA|IC|IDA|IEA|IEP|IGI|IMP|IPI|ISS|NAS|TAS]	GeneOntology_BP	209	1165	1518	113.516	9.73652	17.9399	1	9.01273	2.00985e-19	1.37427e-17	ADGRA2|ADIPOQ|ADRA2A|AGRN|AGTR1|AKAP12|ALPK2|AMOTL1|AMOTL2|ANK2|ANKRD6|ANO1|ANXA1|APCDD1|AR|BACE1|BCHE|BICC1|C1QTNF1|C3|CACNA2D1|CADPS2|CAMK2N1|CASK|CAV1|CCL21|CCL26|CCN3|CCN4|CCN5|CD34|CDH1|CDH11|CDH2|CDH3|CHST4|CLSTN2|CLSTN3|CNTN4|COL1A1|CPE|CTHRC1|CXCL14|DACT1|DACT3|DAG1|DIXDC1|DKK1|DKK2|DKK3|DNM1|EDN1|EFNA1|EFNA5|EFNB2|ENPEP|EPHA4|EXT1|FAM107A|FAT1|FERMT2|FGF11|FGF13|FGF7|FGFR3|FJX1|FRZB|FZD10|FZD4|FZD7|GAL3ST4|GHRL|GIPC1|GJA1|GJA4|GJA5|GLI3|GNA11|GNAI1|GPC3|GPC4|GPC6|GPR176|GPRC5B|GRB10|GREM1|GUCY1A1|GUCY1B1|HES1|HGF|HRH1|HTR2B|IGFBP2|IGFBP4|IGFBP6|IGSF11|INHBA|INHBB|ITGB1|KCNN2|KDM5B|KIT|KLF10|KLF5|LAMA2|LIN7A|LRP1|LRP6|LRRC4C|LTB|MAGI2|MAOB|MAP1A|MAP1B|MCC|MPZL1|MYRIP|NDRG2|NIBAN2|NLGN1|NLGN4X|NPTX2|NPY5R|NQO1|NRP1|NSG1|NTRK2|NXN|OSM|PCDH17|PCDHB14|PCSK1|PCSK5|PDE7B|PDGFA|PKD2|PKP4|PLAT|PLCB1|PLCB4|PLK2|PMP22|PRICKLE1|PRICKLE2|PRKCZ|PTHLH|PTK7|PTN|PTPRD|RAB11FIP5|RAPGEF4|RASGRF2|RBMS3|RELN|RGS4|ROR1|ROR2|RPS6KA2|RSPO3|SCG5|SCN4B|SDC1|SELENOM|SEMA5A|SERPINE2|SFRP1|SFRP2|SFRP4|SHANK3|SHISA2|SHISA3|SLC16A10|SLC1A2|SNAI2|SNAP25|SNCAIP|SORCS2|SOST|SOX13|SOX17|SOX4|SOX7|STXBP1|SULF1|SULF2|SV2A|SV2B|SYTL4|TAC1|TBX3|TEK|TFAP2C|TGFB1I1|THY1|TNFRSF11A|TNFSF11|TPBG|TRHDE|TSKU|TSPAN12|TUBB2B|VANGL2|WLS|WNT2|WNT5A|WWTR1|YAP1|ZNF423|ZNF703
regulation of epithelial cell proliferation [GoID:GO:0050678; evidenceTypes:IBA|IC|IDA|IEA|IEP|IGI|IMP|ISS|NAS|TAS]	GeneOntology_BP	82	291	1518	28.3547	5.01153	28.1787	1	9.01166	2.02953e-19	1.38507e-17	AGTR1|ANG|ANGPT1|APELA|APLNR|AR|C5AR1|CASK|CAV1|CAV2|CCL11|CCL26|CD109|CDH13|CDH3|CLDN1|ECM1|EDNRB|EGFL7|ERBB2|ERRFI1|F3|FGF7|FZD7|GHRL|GJA1|GPC3|HES1|HTR2B|HTRA1|HYAL1|ID1|IGF1|IGF2|INTU|JCAD|KDM5B|KDR|LAMB1|LAMC1|MCC|NFIB|NGFR|NR2F2|NRP1|OSR1|OSR2|PRKCA|PRKD1|PROX1|PTN|PTPRK|PTPRM|RGN|ROBO1|SCG2|SEMA5A|SERPINF1|SFRP1|SFRP2|SIX1|SIX4|SNAI2|SPARC|SULF1|SULF2|TEK|TGFA|TGFB2|TGFBR1|TGFBR3|THBS1|THBS4|TIE1|TWIST1|VEGFA|VEGFC|WFDC1|WNT2|WNT5A|YAP1|ZNF703
cellular component morphogenesis [GoID:GO:0032989; evidenceTypes:HMP|IBA|IDA|IEA|IEP|IGI|IMP|ISS|NAS|TAS]	GeneOntology_BP	129	587	1518	57.1966	7.04851	21.9761	1	9.00076	2.24153e-19	1.52681e-17	ACTC1|ANK2|ATL1|BHLHB9|BOC|BTBD3|CD9|CDH11|CDH2|CHL1|CHN1|CNTN4|CNTN6|CRABP2|CSRP1|CSRP2|CTTN|DAG1|DCLK1|EDN1|EFNA1|EFNA5|EFNB2|ENAH|ENPP2|EPHA2|EPHA3|EPHA4|ERBB2|EXT1|FGF13|FHOD3|FLRT2|FN1|FZD4|GJA1|GLI3|GPC1|HECW2|ID1|ITGA1|ITGB1|KEL|L1CAM|LAMA2|LAMA3|LAMB2|LAMC2|LMOD1|LRP1|LRRC4C|MAP1A|MAP1B|MAP2|MYH11|MYOT|MYOZ2|NBL1|NCKAP1|NDN|NEDD4|NEO1|NES|NEXN|NFIB|NGEF|NGFR|NIBAN2|NLGN1|NOTCH3|NRCAM|NRP1|NTRK2|OBSL1|OLFM1|PAK3|PALLD|PARD3|PDGFRA|PDGFRB|PDPN|PGM5|PHLDB2|PID1|PLPPR4|PLXNA2|PMP22|POSTN|PRKCZ|PROX1|PTN|PTPRD|PTPRM|RAPH1|RBFOX2|RELN|RGMA|ROBO1|ROBO2|ROBO3|ROBO4|S100A6|SDC2|SEMA3A|SEMA3C|SEMA3F|SEMA3G|SEMA4C|SEMA5A|SHANK3|SHOX2|SIX4|SLIT2|SLIT3|SLITRK4|STXBP1|TANC2|TENM4|THY1|TMEFF1|TPBG|TPM1|TSKU|TUBB2B|UNC5B|VEGFA|VLDLR|WASL|WNT5A
SCGGAAGY_ELK1_02	MSigDB_C3	34	1122	1518	109.326	9.56939	3.0303	0	-8.99476	2.36755e-19	1.60957e-17	ACVR2A|AOPEP|BACE1|CALU|CHPF|CLDN5|CLDN7|EFNA5|EVC2|HSPB2|JAG1|KCNT2|LEPR|LOXL4|LRRC49|LZTFL1|MAP1B|MAP3K6|MEIS1|NMNAT2|NUDT12|PGM3|PTHLH|SAR1A|SEC31A|SEMA3F|SEPTIN10|SHC1|SOWAHC|TFAP2C|THAP10|TIE1|UGGT2|ZNF112
HOELZEL_NF1_TARGETS_DN	MSigDB_C2	43	95	1518	9.25669	2.88172	45.2632	1	8.98652	2.55181e-19	1.73153e-17	AASS|ADAMTS1|ADAMTS5|ADGRL3|ALKAL2|ARHGAP28|BGN|BOC|C7|CCDC3|COL3A1|DCHS1|EDNRB|FBLN1|FBXL7|FGF14-AS2|FN1|FSTL1|GUCY1A2|HMCN1|IGFBP5|LEPR|LRRN1|MATN2|MFAP2|NR2F1|NR2F2|NREP|PCDH18|PDGFRA|PDK4|PRICKLE1|PRKD1|ROBO2|SERPINF1|SLC16A14|SNAP91|ST6GALNAC5|TMEM200B|TMEM204|TSPYL5|WNT5A|ZNF423
negative regulation of multicellular organismal process [GoID:GO:0051241; evidenceTypes:IBA|IC|IDA|IEA|IEP|IGI|IMP|IPI|ISS|NAS|TAS]	GeneOntology_BP	160	804	1518	78.3408	8.18918	19.9005	1	8.98119	2.67855e-19	1.81407e-17	ADAMTS1|ADAMTS12|ADAMTS5|ADAMTS9|ADIPOQ|ALPK2|ANGPT1|ANGPT2|ANXA1|ANXA2|ARHGAP42|ASPN|AVPR1A|C1QTNF1|CALCRL|CCL11|CCN3|CCN4|CD34|CD9|CDH3|CHSY1|CLDN5|COL4A2|CREB3L1|DACT3|DCN|DKK1|ECM1|ECSCR|EDN1|EFEMP1|EFNA1|ELAPOR2|EMILIN1|ENPP1|EPHA2|ERBB2|ERRFI1|FAP|FBN1|FGF13|FN1|FRZB|FSTL3|FZD7|GAS6|GATA6|GHRL|GJA1|GJA5|GLI3|GP1BA|GREM1|GUCY1A1|HES1|HEY1|HEY2|HGF|HOMER3|HSPG2|ID1|IGF1|IGFBP5|IL17RD|INHBA|INHBB|ISM1|JAM2|LAMA4|LAPTM4B|LOXL2|LRRC17|LTF|MAP2|MCC|MEIS1|MEOX2|MMRN2|NAV3|NDRG2|NFIB|NGFR|NIBAN2|NKX3-2|NOVA1|NR2F2|NRP1|OSR1|PDGFA|PDGFRA|PIK3R1|PLAT|PLK2|PLN|PRICKLE1|PROCR|PROS1|PTGER3|PTHLH|PTN|PTPRG|PTPRM|RAB11FIP5|RARB|RFLNA|RGMA|RGN|RGS4|RNF128|ROBO1|ROBO2|SEMA3A|SEMA3C|SEMA3F|SEMA3G|SEMA4C|SEMA5A|SERPINE1|SERPINE2|SERPINF1|SFRP1|SFRP2|SLC2A10|SLIT2|SMAD7|SNAI2|SOCS2|SOST|SOX17|SOX8|SPARC|SPRY1|STC1|SULF1|TAC1|TEK|TFPI|TGFB2|TGFB3|TGFBR1|THBD|THBS1|THBS2|THBS4|THY1|TIE1|TIMP1|TMEM119|TMEM98|TNFRSF11B|TNFRSF21|TSKU|TSPAN8|TWIST1|WNT5A|WT1|WWC2|ZFPM2|ZNF423
regulation of angiogenesis [GoID:GO:0045765; evidenceTypes:IBA|IC|IDA|IEA|IEP|IGI|IMP|ISS|NAS|TAS]	GeneOntology_BP	73	242	1518	23.5802	4.57748	30.1653	1	8.96866	3.00131e-19	2.0288e-17	ADAM12|ADAMTS1|ADAMTS9|ADGRA2|ANGPT2|ANGPTL4|ANXA3|APELA|APLNR|AQP1|C3|C5AR1|CCL11|CD34|CDH5|CLDN5|COL4A2|CREB3L1|DCN|DDAH1|ECM1|ECSCR|EFNA1|EMILIN1|EMP2|ENPP2|EPHA2|ERBB2|F3|GATA6|GHRL|GREM1|HGF|HSPG2|HYAL1|ISM1|ITGA5|ITGB1|JCAD|KDR|NIBAN2|NRP1|PLK2|PRKCA|PRKD1|PROK2|PTGIS|PTN|PTPRM|RAMP2|RHOJ|SEMA5A|SERPINE1|SERPINF1|SFRP1|SFRP2|SMAD1|SMOC2|SPARC|SPHK1|SULF1|TEK|TGFB2|THBS1|THBS2|THBS4|TIE1|TJP1|TSPAN12|TWIST1|VEGFA|VEGFC|WNT5A
cellular_component [GoID:GO:0005575; evidenceTypes:HDA|HMP|IBA|IC|IDA|IEA|IEP|IGI|IMP|IPI|ISA|ISM|ISO|ISS|NAS|ND|RCA|TAS]	GeneOntology_CC	1420	13514	1518	1316.79	12.5516	10.5076	1	8.95254	3.47404e-19	2.34389e-17	AASS|ABCA3|ABCA8|ABCC3|ABCG2|ABI3BP|ABLIM3|ACKR1|ACKR3|ACOX2|ACSS3|ACTA2|ACTC1|ACVR2A|ADAM12|ADAM23|ADAMTS1|ADAMTS12|ADAMTS3|ADAMTS5|ADAMTS9|ADAMTSL1|ADCY4|ADCY6|ADCY9|ADGRA2|ADGRA3|ADGRD1|ADGRF5|ADGRG2|ADGRL1|ADGRL2|ADGRL3|ADGRL4|ADH1B|ADH1C|ADIPOQ|ADIRF|ADORA2B|ADRA2A|AEBP1|AFAP1|AFAP1L1|AGRN|AGTR1|AHNAK2|AKAP12|AKR1C1|AKR1C2|AKR1C3|ALDH1A3|ALDH1L2|ALDH7A1|ALKAL2|ALPK2|ALPL|AMOTL1|AMOTL2|AMPD1|ANG|ANGPT1|ANGPT2|ANGPTL1|ANGPTL2|ANGPTL4|ANK2|ANKH|ANKRD50|ANKRD6|ANO1|ANTXR1|ANXA1|ANXA2|ANXA2P2|ANXA3|AOC1|AOC3|AOPEP|AOX1|APBB2|APCDD1|APELA|APLNR|APOLD1|AQP1|AR|ARAP3|ARHGAP21|ARHGAP23|ARHGAP28|ARHGAP29|ARHGAP32|ARHGAP42|ARHGAP6|ARHGEF10|ARHGEF12|ARHGEF17|ARHGEF40|ARL4A|ARMC9|ARMCX1|ARMCX2|ARRDC4|ARSI|ART4|ASAP3|ASB9|ASPA|ASPH|ASPN|ATL1|AVPR1A|AZIN2|B3GNT5|B3GNT9|BAALC|BACE1|BACE2|BCHE|BCL2L2|BDH2|BDKRB2|BEX2|BEX3|BEX5|BGN|BHLHB9|BHLHE22|BICC1|BMP1|BMX|BNC2|BOC|BOK|BTBD3|C14ORF132|C17ORF67|C19ORF33|C1ORF115|C1ORF198|C1QTNF1|C1QTNF2|C1QTNF5|C1QTNF6|C1R|C1S|C3|C3ORF80|C5AR1|C5ORF46|C7|C8ORF88|CA12|CACNA2D1|CADPS2|CALCRL|CALD1|CALHM5|CALU|CAMK2N1|CAMSAP2|CAP2|CAPN6|CASK|CAV1|CAV2|CAVIN1|CAVIN2|CAVIN3|CAVIN4|CC2D2A|CCDC3|CCDC80|CCL11|CCL19|CCL21|CCL26|CCN2|CCN3|CCN4|CCN5|CD109|CD151|CD163L1|CD248|CD34|CD36|CD9|CD93|CDC14B|CDC42BPA|CDC42EP4|CDC42EP5|CDH1|CDH11|CDH13|CDH2|CDH3|CDH5|CDO1|CDON|CEMIP|CEP112|CEP131|CEP170B|CERCAM|CETP|CFAP300|CFH|CFHR1|CFHR2|CFI|CGNL1|CHL1|CHMP4C|CHN1|CHPF|CHRDL1|CHST1|CHST3|CHST4|CHSY1|CHSY3|CILP|CLDN1|CLDN12|CLDN14|CLDN5|CLDN7|CLEC11A|CLEC14A|CLEC1A|CLEC3B|CLEC4G|CLEC4M|CLIC6|CLIP3|CLMP|CLSTN2|CLSTN3|CLU|CMTM4|CNKSR3|CNN1|CNN3|CNRIP1|CNTN1|CNTN3|CNTN4|CNTN6|COL10A1|COL11A1|COL12A1|COL14A1|COL15A1|COL16A1|COL18A1|COL1A1|COL1A2|COL21A1|COL3A1|COL4A1|COL4A2|COL4A4|COL4A5|COL5A1|COL5A2|COL5A3|COL6A1|COL6A2|COL6A3|COL6A6|COL7A1|COL8A1|COLCA2|COLEC12|COMP|COPZ2|CORO2B|COX7A1|CPA3|CPE|CPS1|CPXM1|CPXM2|CRABP2|CREB3L1|CRIP2|CRISPLD1|CRTAP|CRYAB|CRYBG3|CSGALNACT1|CSPG4|CSRP1|CSRP2|CST1|CST4|CTDSPL|CTHRC1|CTSF|CTTN|CTTNBP2|CXCL14|CYP26B1|CYP4X1|CYS1|CYTH3|CYTL1|CYYR1|DACH1|DACT1|DACT3|DAG1|DAZL|DCBLD2|DCHS1|DCLK1|DCN|DDAH1|DDAH2|DDIT4L|DDR2|DENND2B|DEPDC7|DEPP1|DEPTOR|DHX32|DIO2|DIPK2B|DIRAS3|DIXDC1|DKK1|DKK2|DKK3|DLC1|DLG5|DNAJB4|DNM1|DOCK1|DOK4|DOK5|DPT|DPY19L2|DPYSL3|DSEL|DSG2|DSP|DST|DUSP7|DYNC1I1|DYNC2H1|DZIP1|EBF2|EBF3|ECM1|ECM2|ECRG4|ECSCR|EDIL3|EDN1|EDNRA|EDNRB|EFEMP1|EFEMP2|EFHD1|EFNA1|EFNA5|EFNB2|EFS|EGFL6|EGFL7|EGFLAM|EHD2|ELAPOR2|ELN|ELOVL2|EMCN|EMID1|EMILIN1|EML1|EMP1|EMP2|EMX2|ENAH|ENPEP|ENPP1|ENPP2|ENPP5|EOGT|EPAS1|EPB41L1|EPB41L2|EPB41L4A|EPDR1|EPHA2|EPHA3|EPHA4|EPHX2|EPS8|EPYC|ERBB2|ERG|ERRFI1|ESAM|ESRRG|ETS2|EVA1A|EVA1C|EVC|EVC2|EXD2|EXOC3L4|EXT1|EYA2|EYA4|F13A1|F2RL2|F3|FABP4|FAM107A|FAM110B|FAM110C|FAM114A1|FAM124B|FAM13A|FAM151A|FAM162B|FAM171A1|FAM171B|FAM189A2|FAP|FAT1|FAT4|FBLIM1|FBLN1|FBLN2|FBLN5|FBN1|FBXL7|FBXO17|FCAMR|FCER2|FCN3|FDCSP|FERMT2|FGD5|FGF11|FGF13|FGF7|FGFR3|FHL1|FHL2|FHL5|FHOD3|FIBIN|FIGN|FILIP1|FILIP1L|FJX1|FKBP10|FKBP14|FKBP7|FKBP9|FLRT2|FMO1|FMO3|FMOD|FN1|FNBP1L|FNDC1|FOXF1|FOXF2|FOXS1|FRMD6|FRY|FRZB|FSCN1|FST|FSTL1|FSTL3|FXYD1|FZD10|FZD4|FZD7|GAL3ST4|GALNT15|GALNT16|GALNT18|GAREM1|GAS1|GAS6|GATA6|GBE1|GCNT3|GEM|GFPT2|GFRA1|GHR|GHRL|GIPC1|GIPC2|GJA1|GJA4|GJA5|GLCE|GLI3|GLIS2|GLIS3|GLT8D2|GLTP|GNA11|GNA14|GNAI1|GNAL|GNG11|GNG12|GOLIM4|GP1BA|GPAT2|GPC1|GPC3|GPC4|GPC6|GPIHBP1|GPM6B|GPR146|GPR153|GPR176|GPR182|GPR34|GPR78|GPR82|GPRASP1|GPRASP2|GPRC5B|GPSM1|GPX8|GRB10|GREM1|GSTA4|GSTM3|GSTT1|GSTT2|GTF2IRD1|GUCY1A1|GUCY1A2|GUCY1B1|GULP1|GXYLT2|HAS1|HBEGF|HECW2|HEPH|HES1|HES4|HEY1|HEY2|HGF|HIGD1B|HLF|HMCN1|HOMER3|HOPX|HOXB6|HOXD8|HP|HPGD|HPGDS|HPR|HRH1|HS3ST1|HS3ST3A1|HS6ST2|HSPA12A|HSPB2|HSPB8|HSPG2|HTR2B|HTRA1|HTRA3|HYAL1|HYAL2|HYI|IBSP|ICAM2|ID1|ID4|IFTAP|IGDCC4|IGF1|IGF2|IGFBP2|IGFBP3|IGFBP4|IGFBP5|IGFBP6|IGFBP7|IGHG1|IGSF11|IGSF21|IL13RA2|IL17RD|IL22RA2|IL33|INAVA|INHBA|INHBB|INMT|INPP5A|INSR|INTU|IP6K3|IPO11|IQCA1|IRAG1|ISLR|ISM1|ITGA1|ITGA5|ITGA6|ITGA7|ITGAD|ITGAV|ITGB1|ITGB5|ITGBL1|ITIH5|JAG1|JAG2|JAM2|JAM3|JCAD|KANK2|KANK3|KAZN|KCNE4|KCNJ8|KCNK1|KCNN2|KCNS3|KCNT2|KCTD1|KDELR2|KDELR3|KDM5B|KDR|KEL|KHDRBS3|KIAA1217|KIF26A|KIFAP3|KIRREL1|KIT|KITLG|KLF10|KLF5|KRT18|L1CAM|LAD1|LAMA2|LAMA3|LAMA4|LAMB1|LAMB2|LAMB3|LAMC1|LAMC2|LAPTM4A|LAPTM4B|LARP6|LAYN|LCA5|LDB2|LDOC1|LEPR|LGALS1|LGI2|LHFPL6|LHX6|LHX8|LIFR|LIMA1|LIMCH1|LIN7A|LMCD1|LMOD1|LOX|LOXL1|LOXL2|LOXL4|LPAR1|LPL|LRATD1|LRFN5|LRIG3|LRP1|LRP11|LRP1B|LRP6|LRRC15|LRRC17|LRRC49|LRRC4C|LRRN1|LRRN3|LRRN4CL|LTB|LTBP1|LTBP2|LTF|LUM|LURAP1L|LXN|LYVE1|LZTFL1|MACROH2A2|MAGED4|MAGI2|MAGI3|MAL2|MALL|MAMDC2|MAMLD1|MANSC1|MAOA|MAOB|MAP1A|MAP1B|MAP1LC3C|MAP2|MAP3K6|MAP7|MARVELD1|MAST4|MATN2|MBNL2|MBOAT2|MCAM|MCC|ME3|MECOM|MEDAG|MEGF6|MEIS1|MEIS3P1|MEOX1|MEOX2|MEX3B|MFAP2|MFAP4|MFAP5|MFGE8|MGP|MGST1|MICALL2|MICU3|MID1|MID2|MLF1|MMP1|MMP10|MMP11|MMP13|MMP19|MMP2|MMP3|MMRN1|MMRN2|MN1|MOK|MOXD1|MPDZ|MPZL1|MPZL2|MRC2|MRGPRF|MRTFB|MSRB2|MSRB3|MSX1|MSX2|MTARC2|MTMR11|MTUS1|MUSTN1|MXRA5|MXRA7|MXRA8|MYCT1|MYH10|MYH11|MYL9|MYLK|MYO10|MYO1B|MYO5B|MYOT|MYOZ2|MYRIP|MYZAP|NAP1L3|NAV1|NAV2|NAV3|NBL1|NCAM2|NCKAP1|NCKAP5|NCR3|NDN|NDRG2|NDST1|NDUFA4L2|NECTIN3|NEDD4|NEGR1|NEK11|NEO1|NES|NEURL1B|NEXN|NFIA|NFIB|NFIX|NGEF|NGFR|NIBAN2|NID1|NID2|NINL|NKX3-2|NLGN1|NLGN4X|NMNAT2|NNMT|NOSTRIN|NOTCH3|NOVA1|NOX4|NPAS2|NPHS1|NPNT|NPTX2|NPY1R|NPY5R|NQO1|NR2F1|NR2F2|NR3C2|NRCAM|NREP|NRIP1|NRIP2|NRP1|NSG1|NT5E|NTM|NTN4|NTRK2|NTS|NUAK1|NUDT11|NUDT12|NXN|NYNRIN|OAT|OBSL1|OCA2|OGN|OLFM1|OLFML1|OLFML2A|OLFML3|OLR1|OMD|OSM|OSMR|OSR1|OSR2|P3H1|P3H3|P3H4|P4HA2|P4HA3|PAK3|PALLD|PALMD|PAPLN|PAPSS2|PARD3|PARD3B|PARVA|PBX1|PCDH12|PCDH17|PCDH18|PCDH7|PCDHA7|PCDHB14|PCDHB15|PCGF2|PCK1|PCOLCE|PCOLCE2|PCSK1|PCSK5|PCSK6|PDE1A|PDE2A|PDE7B|PDGFA|PDGFC|PDGFRA|PDGFRB|PDGFRL|PDK4|PDLIM3|PDLIM7|PDPN|PDZRN3|PEA15|PEAR1|PEG3|PERP|PGM3|PGM5|PHETA2|PHLDA3|PHLDB2|PI15|PID1|PIEZO2|PIK3R1|PITPNM3|PKD2|PKDCC|PKIB|PKP4|PLA2G2A|PLAC9|PLAT|PLCB1|PLCB4|PLCXD3|PLEKHA1|PLEKHA5|PLEKHH2|PLK2|PLLP|PLN|PLOD2|PLPP1|PLPP4|PLPP7|PLPPR4|PLS3|PLSCR4|PLVAP|PLXDC1|PLXNA2|PMEPA1|PMP22|PODN|PODXL|POGLUT1|POGLUT2|POGLUT3|PON2|PON3|POPDC2|POPDC3|POSTN|PPEF1|PPFIBP1|PPIC|PPP1R12B|PPP1R13L|PPP1R14A|PPP1R14C|PPP1R1A|PPP1R3C|PPP2R3A|PRELP|PRG4|PRICKLE1|PRICKLE2|PRKCA|PRKCI|PRKCZ|PRKD1|PRND|PROCR|PROK2|PROM1|PROS1|PROX1|PRRG1|PRRX1|PRRX2|PRSS23|PRUNE2|PSD3|PTGER3|PTGFR|PTGFRN|PTGIS|PTGR1|PTGS1|PTHLH|PTK7|PTN|PTPN13|PTPN14|PTPN21|PTPRB|PTPRD|PTPRF|PTPRG|PTPRK|PTPRM|PTX3|PWWP3B|PXDN|PYROXD2|QPRT|QSOX1|RAB11FIP5|RAB23|RAI14|RAI2|RALA|RAMP1|RAMP2|RAMP3|RAPGEF4|RAPH1|RARB|RARRES2|RASGRF2|RASIP1|RASL12|RBFOX2|RBM24|RBMS2|RBMS3|RBP1|RBP5|RBP7|RBPMS|RBPMS2|RCAN2|RCN1|RCN3|REEP1|REG1B|RELL1|RELN|REPS2|RERG|RFLNA|RGMA|RGN|RGS16|RGS4|RGS5|RHBDF1|RHOBTB1|RHOJ|RNASE1|RNASE4|RNF128|RNF144A|RNF150|RNF180|RNF182|ROBO1|ROBO2|ROBO3|ROBO4|ROR1|ROR2|RPS6KA2|RRAD|RRAGA|RSPO3|RUNX1T1|RUSC2|S100A10|S100A13|S100A16|S100A3|S100A6|S1PR3|SAA1|SALL4|SAMD5|SAR1A|SATB2|SBSPON|SCARA3|SCARA5|SCARF2|SCD5|SCG2|SCG5|SCHIP1|SCIN|SCN4B|SCN7A|SCRG1|SCUBE2|SDC1|SDC2|SDK1|SDR16C5|SEC31A|SELE|SELENBP1|SELENOM|SELENOP|SELP|SEMA3A|SEMA3C|SEMA3F|SEMA3G|SEMA4C|SEMA5A|SEPTIN10|SEPTIN11|SERINC2|SERPINA3|SERPINE1|SERPINE2|SERPINF1|SERPINH1|SERTAD4|SFRP1|SFRP2|SFRP4|SGCB|SGCD|SGIP1|SGMS2|SH3BGRL2|SH3BP4|SH3D19|SH3PXD2A|SH3RF3|SH3YL1|SHANK3|SHC1|SHC2|SHISA2|SHISA3|SHISAL1|SHOX2|SHROOM2|SIX1|SIX2|SIX4|SLC16A10|SLC16A14|SLC16A2|SLC1A2|SLC22A17|SLC22A23|SLC24A3|SLC2A10|SLC39A13|SLC39A14|SLC40A1|SLC44A3|SLC45A3|SLC4A11|SLC6A8|SLC7A2|SLC7A5P2|SLCO2A1|SLIT2|SLIT3|SLITRK4|SMAD1|SMAD7|SMAD9|SMARCA1|SMOC2|SMTN|SNAI2|SNAP25|SNAP91|SNCAIP|SNED1|SNN|SNX21|SNX33|SNX7|SOCS2|SORBS2|SORCS2|SOST|SOX13|SOX17|SOX4|SOX7|SOX8|SPARC|SPARCL1|SPATA18|SPHK1|SPNS2|SPOCK1|SPON1|SPRY1|SPRY4|SPRYD3|SRGAP1|SRPX|SRPX2|SSPN|ST3GAL6|ST6GALNAC1|ST6GALNAC5|STAB2|STARD10|STC1|STC2|STEAP1|STEAP2|STK32B|STON1|STOX2|STRA6|STXBP1|SULF1|SULF2|SUSD2|SUSD5|SV2A|SV2B|SVEP1|SVIL|SYNC|SYNDIG1|SYNM|SYNPO2|SYTL4|TAC1|TACC2|TAFA2|TAGLN|TANC1|TANC2|TBC1D12|TBC1D8B|TBX15|TBX3|TCEA3|TCEAL1|TCEAL2|TCEAL3|TCEAL4|TCEAL7|TCEAL9|TCF21|TCIM|TDO2|TDRP|TEAD1|TEAD3|TEAD4|TEK|TENM2|TENM4|TEX11|TFAP2C|TFF3|TFPI|TFPI2|TGFA|TGFB1I1|TGFB2|TGFB3|TGFBR1|TGFBR3|THBD|THBS1|THBS2|THBS3|THBS4|THSD4|THSD7A|THSD7B|THY1|TIE1|TIMD4|TIMP1|TIMP3|TIMP4|TJP1|TM4SF1|TM4SF18|TMCC3|TMCO3|TMEFF1|TMEM119|TMEM132A|TMEM150C|TMEM17|TMEM178B|TMEM200A|TMEM200B|TMEM200C|TMEM204|TMEM255B|TMEM266|TMEM30B|TMEM45A|TMEM47|TMEM52B|TMEM74B|TMEM98|TMTC1|TNFAIP1|TNFRSF10D|TNFRSF11A|TNFRSF11B|TNFRSF12A|TNFRSF21|TNFRSF6B|TNFSF11|TNKS1BP1|TNS2|TNXB|TOM1L1|TP53I3|TPBG|TPD52L1|TPM1|TPM2|TPPP3|TPSAB1|TPSB2|TPST1|TRHDE|TRIL|TRIM2|TRIP10|TRIQK|TRPC1|TSHZ2|TSKU|TSPAN11|TSPAN12|TSPAN15|TSPAN18|TSPAN6|TSPAN7|TSPAN8|TSPYL5|TUBA1A|TUBB2B|TUBB6|TUFT1|TUSC3|TWIST1|TWIST2|TXNRD3|UBE2QL1|UBTD2|UGDH|UGGT2|UNC5B|VANGL2|VCAM1|VCAN|VEGFA|VEGFC|VGLL3|VKORC1|VLDLR|VWA1|VWF|WASF3|WASL|WFDC1|WLS|WNT2|WNT5A|WT1|WWC2|WWTR1|XG|XKR4|XYLT2|YAP1|YES1|ZBTB16|ZBTB47|ZBTB8A|ZDHHC9|ZFHX3|ZFHX4|ZFPM2|ZFYVE9|ZNF112|ZNF300|ZNF385D|ZNF423|ZNF462|ZNF467|ZNF469|ZNF503|ZNF521|ZNF565|ZNF662|ZNF677|ZNF703|ZNF704|ZNF883
NAKAYA_PLASMACYTOID_DENDRITIC_CELL_FLUMIST_AGE_18_50YO_7DY_UP	MSigDB_C7	38	1179	1518	114.88	9.79009	3.22307	0	-8.92112	4.61591e-19	3.1084e-17	ACTA2|ANXA2|AR|BTBD3|CALCRL|CSRP2|DSG2|ENPP2|FAM13A|FHL1|GLCE|GNAL|HS3ST1|IGFBP7|ITGAV|KDELR2|LAMC1|LAPTM4B|MBNL2|MCC|MMRN1|MOXD1|NRP1|OAT|OBSL1|PKP4|PLVAP|PMP22|PRKCA|PRKCI|RPS6KA2|S100A10|SEC31A|SEPTIN11|SH3BP4|ST3GAL6|THBD|ZCCHC24
ERWIN_COHEN_BLOOD_LIVE_VACCINE_TC_83_AGE_23_48YO_VACCINATED_VS_CONTROL_14DY_UP	MSigDB_C7	9	650	1518	63.3353	7.40151	1.38462	0	-8.92031	4.64985e-19	3.12533e-17	IGHG1|ITGAV|ITGB1|MBNL2|NRIP1|PLEKHA1|PRKCI|SEC31A|TGFBR3
ATF2_UP.V1_DN	MSigDB_C6	58	165	1518	16.0774	3.78921	35.1515	1	8.91925	4.69454e-19	3.14941e-17	ABCA8|ABCC3|ACVR2A|ADORA2B|CCL11|CCN4|CDH13|CEMIP|CFH|COMP|CSGALNACT1|DEPP1|EDIL3|EDNRA|EFEMP1|EVC|FBLN2|FGF7|FMOD|FRY|GAS1|GPRC5B|GSTT1|ID4|IGFBP2|IL33|ITGBL1|ITIH5|KEL|LIMCH1|MFAP4|MN1|NDUFA4L2|NFIB|PDLIM3|PDPN|PID1|PLA2G2A|PLN|PLSCR4|PTGFR|PTGIS|PTX3|RNASE4|ROR1|S100A3|SCRG1|SERPINA3|SFRP4|SHOX2|SLC24A3|SLIT3|SNCAIP|STON1|SVEP1|TCF21|TNFRSF11B|VCAM1
DESCARTES_FETAL_HEART_STROMAL_CELLS	MSigDB_C8	22	26	1518	2.53341	1.51092	84.6154	1	8.91221	5.00268e-19	3.34982e-17	ANGPTL1|CCL11|CCN3|CILP|COL1A1|COL1A2|DCN|DPT|FBLN1|GPC3|HTRA3|ISLR|LUM|MFAP5|NPTX2|PCOLCE|PDGFRA|PRELP|PTN|SCARA5|SERPINF1|TCF21
extracellular matrix structural constituent conferring tensile strength [GoID:GO:0030020; evidenceTypes:HDA|IC|NAS|RCA]	GeneOntology_MF	24	31	1518	3.0206	1.64955	77.4194	1	8.89059	6.07848e-19	4.06253e-17	COL10A1|COL11A1|COL12A1|COL14A1|COL15A1|COL16A1|COL18A1|COL1A1|COL1A2|COL21A1|COL3A1|COL4A1|COL4A2|COL4A4|COL4A5|COL5A1|COL5A2|COL5A3|COL6A1|COL6A2|COL6A3|COL6A6|COL7A1|COL8A1
RAF_UP.V1_DN	MSigDB_C6	62	186	1518	18.1236	4.02038	33.3333	1	8.89015	6.10274e-19	4.06554e-17	ACKR3|AOPEP|APBB2|ARMC9|BTBD3|CA12|CASK|CAV1|CCN5|CPE|DKK1|DLC1|DLG5|EFNB2|ELOVL2|ENAH|EPB41L2|GFRA1|GHR|GPC4|GULP1|HSPB8|ID1|IGFBP2|IGFBP4|IGFBP5|KITLG|MGP|MPDZ|MYLK|MYO10|MYO1B|NPY1R|OSR2|PALLD|PCSK6|PDGFRL|PKP4|PLCB1|PLCB4|PLK2|PMP22|PPP1R3C|PXDN|ROBO1|SATB2|SCUBE2|SDC2|SELENBP1|SERPINA3|SHROOM2|SLC24A3|SLC7A2|SMAD7|SOX4|STC2|TFF3|TFPI|TGFB2|TM4SF1|UGDH|WASF3
KEGG_FOCAL_ADHESION	MSigDB_C2	60	176	1518	17.1492	3.91208	34.0909	1	8.88345	6.48201e-19	4.30793e-17	CAV1|CAV2|COL11A1|COL1A1|COL1A2|COL3A1|COL4A1|COL4A2|COL4A4|COL5A1|COL5A2|COL5A3|COL6A1|COL6A2|COL6A3|COL6A6|COMP|DOCK1|ERBB2|FN1|HGF|IBSP|IGF1|ITGA1|ITGA5|ITGA6|ITGA7|ITGAV|ITGB1|ITGB5|KDR|LAMA2|LAMA3|LAMA4|LAMB1|LAMB2|LAMB3|LAMC1|LAMC2|MYL9|MYLK|PAK3|PARVA|PDGFA|PDGFC|PDGFRA|PDGFRB|PIK3R1|PRKCA|RELN|SHC1|SHC2|THBS1|THBS2|THBS3|THBS4|TNXB|VEGFA|VEGFC|VWF
ASH1L_TARGET_GENES	MSigDB_C3	40	1206	1518	117.511	9.89227	3.31675	0	-8.87698	6.86991e-19	4.55721e-17	ADGRD1|ARHGEF10|ARL4A|ARRDC4|C1QTNF6|CCDC144NL-AS1|CDON|CEP131|CLSTN3|EFNB2|FGF7|FKBP14|GIPC1|HES1|HYAL2|KANK3|KLF10|KLF5|LCA5|LMCD1|MAGI3|MAOA|MBOAT2|MEIS1|MPZL1|MYH10|PKP4|POGLUT2|PPP1R13L|PRKCI|SHC1|SMTN|SPRYD3|TAFA2|TMEM45A|TPST1|TRIP10|TSPAN15|ZDHHC9|ZNF300
KAT2A_TARGET_GENES	MSigDB_C3	24	937	1518	91.3002	8.80073	2.56137	0	-8.87533	6.97274e-19	4.61681e-17	ALDH7A1|ANG|CCDC80|CDC42EP4|CHSY1|CLDN7|DNAJB4|DNM1|ENAH|ERRFI1|HSPA12A|IFTAP|KITLG|MARVELD1|PCAT6|PLXDC1|PPP1R12B|RNASE4|SH3YL1|TMEM200B|TNFAIP1|VANGL2|VEGFA|WWTR1
ZHU_CMV_24_HR_DN	MSigDB_C2	38	77	1518	7.50279	2.5959	49.3506	1	8.86765	7.47054e-19	4.93722e-17	ACKR3|ACTA2|ADRA2A|AKR1C1|ANXA1|C1R|CD151|CDH11|CHN1|COL1A1|COL1A2|COL3A1|COL5A2|COL6A2|DDR2|EFEMP1|FKBP10|GAS1|IGF2|IGFBP3|IGFBP5|LAMA4|LAMB2|LOX|MN1|MYLK|PDGFRA|POSTN|PTGIS|PTPN13|SERPINE1|TAGLN|TGFBR3|THBS1|THBS2|TIMP3|TPM2|VCAN
BCL6_ChIPSeq_Basso_all (PMID:19965633)	SignatureDB	254	4014	1518	391.12	16.1886	6.32785	0	-8.86671	7.5338e-19	4.96979e-17	AASS|ACKR3|ACVR2A|AKAP12|ALDH1A3|ALDH7A1|ALKAL2|AMOTL1|ANG|ANGPT2|APBB2|ARHGAP21|ARHGEF12|ARSI|ASPA|ASPH|AZIN2|BOK|BTBD3|CALU|CAP2|CAPN6|CASK|CAVIN2|CCDC71L|CD163L1|CDC42EP5|CDH2|CDH3|CDON|CHMP4C|CHST3|CLIC6|CLSTN3|CLU|CNTN4|COL3A1|COL4A2|CPE|CTTN|CTTNBP2|CYTH3|DACH1|DACT1|DCN|DKK3|DNAJB4|DUSP7|ECM2|EDN1|EFNA5|EFNB2|ELN|EMCN|EMID1|EML1|EMX2|ENPP1|ENPP2|EPHA3|ERRFI1|ESAM|EXT1|FAM107A|FAM13A|FAM171B|FAM216B|FAP|FAT1|FBXL7|FERMT2|FGF11|FGF13|FHL2|FKBP10|FKBP14|FKBP7|FMOD|FNBP1L|FNDC1|FOXF2|FRZB|FSTL1|FZD10|FZD4|GAL3ST4|GBE1|GLTP|GPM6B|GPR176|GPR182|GPR34|GPR82|GPX8|HES1|HEY1|HRH1|ID4|IL22RA2|IPO11|IQCA1|IRAG1|ITGA6|ITGB1|ITGBL1|JAG1|JAM2|KCNK1|KDR|KEL|KLF10|LAMA3|LAMB2|LAMC1|LAPTM4A|LAPTM4B|LEPR|LGALS1|LOXL2|LRFN5|LRIG3|LRP6|LRRC49|LTB|LTBP2|LXN|MALL|MANSC1|MAP1A|MBNL2|MBOAT2|MCC|MEIS1|MID2|MMP1|MMP19|MOK|MOXD1|MPDZ|MPZL1|MXRA7|MYH11|MYOT|MYOZ2|NAV1|NCKAP1|NECTIN3|NEGR1|NEO1|NFIA|NFIB|NID1|NPAS2|NPY1R|NR3C2|NSG1|NT5E|NTM|P3H1|P3H4|PAK3|PAPLN|PARD3B|PCSK6|PDE2A|PDGFRA|PEA15|PHETA2|PIEZO2|PKIB|PLK2|PLPP1|PLXDC1|POGLUT3|POPDC3|PPP1R12B|PPP1R3C|PROM1|PROS1|PROX1|PSD3|PTPN13|PTPN21|PTPRB|PTPRG|PTX3|RARB|RASIP1|RBPMS|RERG|RGS16|RNASE4|RNF180|RNF182|ROBO1|ROR1|ROR2|RPS6KA2|SALL4|SATB2|SCRG1|SEC31A|SERTAD4|SHC1|SHROOM2|SIX1|SLC16A10|SLC16A14|SLC22A17|SLC44A3|SLC4A11|SLC6A8|SLIT3|SMAD7|SNX33|SNX7|SOCS2|SORBS2|SOX13|SPATA18|SPHK1|SPRY1|SPRY4|SULF1|SV2B|TAFA2|TBC1D8B|TEAD1|TEAD3|TEX11|TGFBR1|THBD|TJP1|TM4SF1|TM4SF18|TMCC3|TMEM52B|TNFRSF10D|TNFRSF11B|TRIM2|TRIP10|TSPAN12|TSPAN6|TUBA1A|UGDH|VCAN|WT1|YES1|ZBTB8A|ZNF300|ZNF385D|ZNF423|ZNF503|ZNF703
MODULE_99	MSigDB_C4	75	257	1518	25.0418	4.7149	29.1829	1	8.859	8.07327e-19	5.3158e-17	ABLIM3|ADH1B|AMPD1|ANK2|BCHE|C14ORF132|CASK|CCN5|CFH|CFHR1|CLEC4M|COL11A1|COL4A1|COMP|COX7A1|EML1|EMX2|EPHA4|ERBB2|FBXL7|FCER2|FGF7|FHL2|FILIP1L|FN1|FSTL3|FZD7|GFRA1|GLI3|GOLIM4|GPC4|GPRC5B|GSTM3|GUCY1A2|GULP1|HP|IBSP|ID4|IGF1|IGF2|KLF5|LAMA2|LAMA4|LEPR|LIFR|LOXL1|LPAR1|MEOX1|MMP13|MMP3|MYH11|NAP1L3|NCAM2|NRP1|OMD|PAK3|PAPSS2|PCK1|PDE1A|PDGFRL|PDLIM3|PRG4|PRKCA|RAMP1|RARB|RNASE4|SCRG1|SFRP1|SNN|SSPN|STC1|SV2B|THBS2|WASF3|WNT5A
DESCARTES_FETAL_MUSCLE_SMOOTH_MUSCLE_CELLS	MSigDB_C8	31	52	1518	5.06682	2.13498	59.6154	1	8.85397	8.44638e-19	5.5512e-17	ACTA2|ADORA2B|ANGPT2|ANO1|AOC3|CARMN|CCDC3|CCN4|EDNRA|ENPEP|FAM162B|FHL5|FOXS1|GPC6|GPR176|GUCY1A2|MYH11|NDUFA4L2|NRIP2|PDGFRB|PLN|RASL12|RBPMS2|RCAN2|RERG|RGS5|RRAD|SLIT3|TAGLN|TEX41|TMEM74B
cellular nitrogen compound metabolic process [GoID:GO:0034641; evidenceTypes:EXP|HDA|IBA|IC|IDA|IEA|IGI|IKR|IMP|IPI|ISA|ISS|NAS|TAS]	GeneOntology_BP	345	5064	1518	493.43	17.338	6.8128	0	-8.85224	8.57765e-19	5.62706e-17	AASS|ABCA8|ABLIM3|ACVR2A|ADCY4|ADCY6|ADCY9|ADIPOQ|ADIRF|AEBP1|AGRN|AHNAK2|ALDH1L2|ALDH7A1|AMPD1|ANG|ANXA3|AOC1|APBB2|AR|AZIN2|BACE1|BACE2|BDH2|BHLHE22|BNC2|C5AR1|C8ORF88|CASK|CAV1|CAVIN1|CAVIN4|CCN2|CD34|CD36|CDC14B|CDH1|CDH13|CLU|COL1A1|COL4A2|CPA3|CPE|CPS1|CPXM1|CPXM2|CRABP2|CREB3L1|CRYAB|CSGALNACT1|CYTL1|DACH1|DACT1|DAZL|DCN|DDAH1|DDAH2|DDR2|DIO2|DIRAS3|DKK1|DKK3|DPYSL3|EBF2|EBF3|ECM1|EDN1|EDNRB|EFEMP1|EFNA1|ELOVL2|EMX2|ENPEP|ENPP1|ENPP2|EPAS1|EPHA2|EPHA4|ERBB2|ERG|ESRRG|ETS2|EXD2|EYA2|EYA4|FABP4|FCN3|FGF7|FHL2|FHL5|FOXF1|FOXF2|FOXS1|FST|FSTL3|FZD4|FZD7|GAS6|GATA6|GFPT2|GJA1|GLI3|GLIS2|GLIS3|GPAT2|GREM1|GSTA4|GSTM3|GSTT1|GSTT2|GTF2IRD1|GUCY1A1|GUCY1A2|GUCY1B1|HES1|HES4|HEY1|HEY2|HGF|HLF|HOPX|HOXB6|HOXD8|HPGDS|HYAL2|ID1|ID4|IGF1|IGF2|IGFBP5|IL33|INHBA|INSR|ITGA6|JAG1|KANK2|KCTD1|KDM5B|KHDRBS3|KIT|KLF10|KLF5|LARP6|LDB2|LHX6|LHX8|LMCD1|LOX|LOXL2|LRP6|LTF|LUM|MACROH2A2|MAGED4|MAGI3|MAMLD1|MAOA|MAOB|MBNL2|MECOM|MEIS1|MEIS3P1|MEOX1|MEOX2|MID2|MLF1|MN1|MOXD1|MRTFB|MSX1|MSX2|MTARC2|MYOZ2|NDN|NEDD4|NFIA|NFIB|NFIX|NGFR|NIBAN2|NKX3-2|NMNAT2|NNMT|NOSTRIN|NOTCH3|NOVA1|NPAS2|NPNT|NQO1|NR2F1|NR2F2|NR3C2|NRIP1|NT5E|NTRK2|NUDT11|NUDT12|NYNRIN|OSM|OSR1|OSR2|PAK3|PAPSS2|PBX1|PCGF2|PCK1|PCSK1|PCSK5|PCSK6|PDE1A|PDE2A|PDE7B|PDGFA|PDGFRB|PDK4|PEG3|PGM3|PID1|PIK3R1|PKD2|PKIB|PLCB1|PLPP1|PPP1R13L|PRICKLE1|PRKCA|PRKCI|PRKCZ|PRKD1|PROX1|PRR16|PRRX1|PRRX2|PRTFDC1|PTGIS|PTHLH|PTPN14|PTPRK|PTX3|QPRT|RAB23|RARB|RBFOX2|RBM24|RBMS2|RBPMS|RELN|RGMA|RGN|RNASE1|RNASE4|RNF180|ROR1|ROR2|RUNX1T1|SALL4|SATB2|SCG5|SDR16C5|SFRP1|SFRP2|SFRP4|SGMS2|SHC1|SHOX2|SIX1|SIX2|SIX4|SLC1A2|SMAD1|SMAD7|SMAD9|SMARCA1|SMOC2|SNAI2|SNCAIP|SOST|SOX13|SOX17|SOX4|SOX7|SOX8|SPHK1|SPON1|ST6GALNAC5|STOX2|TBX15|TBX3|TCEA3|TCEAL7|TCF21|TCIM|TDO2|TEAD1|TEAD3|TEAD4|TENM2|TEX11|TFAP2C|TGFB1I1|TGFB2|TGFB3|TGFBR1|THBS1|TMTC1|TNFRSF11A|TNFSF11|TNKS1BP1|TOM1L1|TPST1|TRHDE|TSHZ2|TWIST1|TWIST2|UGDH|UGGT2|VEGFA|VGLL3|WASL|WNT2|WNT5A|WT1|WWC2|WWTR1|YAP1|YES1|ZBTB16|ZBTB47|ZBTB8A|ZFHX3|ZFHX4|ZFPM2|ZNF112|ZNF300|ZNF423|ZNF462|ZNF467|ZNF503|ZNF521|ZNF565|ZNF662|ZNF677|ZNF703|ZNF704|ZNF883
AIZARANI_LIVER_C4_EPCAM_POS_BILE_DUCT_CELLS_1	MSigDB_C8	58	167	1518	16.2723	3.81185	34.7305	1	8.84565	9.09967e-19	5.95853e-17	ABCC3|AKR1C1|AKR1C2|ALKAL2|AMOTL2|AQP1|BACE2|BEX3|BICC1|C1ORF198|C3|CAMK2N1|CAV2|CCN2|CDH1|CDH2|CHST4|CLDN1|CLDN7|CLIC6|CLU|CRYAB|CTDSPL|DSP|EMP2|ENPP2|ERRFI1|FAM171A1|FGFR3|GLIS3|HES1|ITGB5|KANK2|KIAA1522|KLF10|KRT18|LAD1|LAMC1|MAOA|MYLK|MYO10|NFIB|NR2F2|PERP|PMEPA1|PROX1|PTPRF|PTPRK|PWWP3B|RBPMS|SDC1|SH3YL1|SORBS2|SOX4|TNFRSF12A|VCAN|VEGFA|WWTR1
positive regulation of cell population proliferation [GoID:GO:0008284; evidenceTypes:IBA|IC|IDA|IEA|IEP|IGI|IMP|ISS|NAS|TAS]	GeneOntology_BP	150	743	1518	72.3971	7.88863	20.1884	1	8.83496	1.00134e-18	6.5448e-17	ADAMTS1|ADRA2A|AGTR1|AKR1C2|AKR1C3|ANG|ANXA1|ANXA2|APELA|APLNR|AQP1|AR|AVPR1A|C5AR1|CALCRL|CAV2|CCL11|CCL19|CCL26|CCN2|CCN4|CD248|CDH13|CDH3|CEP131|CLDN1|CLDN5|CLEC11A|COMP|CRIP2|CTHRC1|DDR2|ECM1|EDN1|EDNRB|EFNB2|EGFL7|EMP2|ERBB2|F3|FERMT2|FGF7|FGFR3|FN1|FOXF1|FZD7|GAREM1|GAS6|GATA6|GHRL|GJA1|GLI3|GREM1|HBEGF|HES1|HEY2|HPGD|HTR2B|HTRA1|HYAL1|ID1|IGF1|IGF2|IGFBP2|IGFBP5|INSR|ITGAV|ITGB1|JCAD|KDM5B|KDR|KIT|KITLG|KLF5|LAMB1|LAMC1|LAMC2|LIFR|LTF|MEIS1|MEIS3P1|MMP2|MUSTN1|NES|NGFR|NPY5R|NRP1|NTRK2|OSM|OSMR|OSR1|OSR2|PBX1|PDGFA|PDGFC|PDGFRA|PDGFRB|PID1|PRKCA|PRKCI|PRKCZ|PRKD1|PROK2|PROX1|PRRX1|PTGFR|PTHLH|PTN|RBPMS2|REG1B|S100A13|S100A6|S1PR3|SCG2|SEMA5A|SFRP1|SFRP2|SHC1|SHOX2|SIX1|SIX2|SOX4|SOX8|SPHK1|TAC1|TBX3|TEK|TGFA|TGFB2|TGFB3|TGFBR1|TGFBR3|THBS1|THBS4|TIMP1|TJP1|TMEM119|TNFRSF11A|TSPYL5|TWIST1|VCAM1|VEGFA|VEGFC|WNT2|WNT5A|WWTR1|YAP1|ZFPM2|ZNF423|ZNF703
TGGAAA_NFAT_Q4_01	MSigDB_C3	256	1552	1518	151.225	11.086	16.4948	1	8.8287	1.05901e-18	6.90905e-17	ACKR3|ADAM12|ADAMTSL1|ADCY4|ALPK2|AMOTL1|ANGPT1|ANGPTL1|ANGPTL2|ANTXR1|APOLD1|ARAP3|ARHGAP29|ARHGAP6|ARHGEF12|ARRDC4|ASPA|ASPH|ASPN|BEX3|BHLHE22|BMX|BNC2|BOK|BTBD3|C1S|CALCRL|CALD1|CALU|CAPN6|CASK|CAVIN1|CCDC3|CCDC80|CCN2|CDH5|CHL1|CHN1|CILP|CLEC11A|CLEC1A|CNN1|COL12A1|COL16A1|COL1A2|COL8A1|COLEC12|CPE|CSPG4|CTHRC1|CYP26B1|DCLK1|DCN|DDIT4L|DDR2|DEPDC7|DIO2|DIPK2B|DKK2|DLC1|DUSP7|EBF2|EDNRA|EFHD1|EGFL6|EGFLAM|EMP1|ENPP1|ENPP2|EPYC|ERRFI1|ESRRG|ETS2|EVA1A|EXD2|EXT1|FAP|FCAMR|FGF13|FGF7|FHL5|FIBIN|FMOD|FN1|FOXF2|FRMD6|FST|FSTL1|FZD7|GATA6|GRB10|GREM1|GSTA4|GUCY1B1|HGF|HIGD1B|HOXB6|HOXD8|HS6ST2|HSPG2|HYAL2|IBSP|ID4|IGF1|IGFBP3|IGFBP5|IGFBP7|INHBA|ITGA7|JAG1|KCNJ8|KCNN2|KLF5|LAMB3|LCA5|LDB2|LGALS1|LMOD1|LOX|LOXL1|LPL|LRP1B|LRP6|LRRN3|LRRN4CL|LTBP1|LTBP2|LTF|LURAP1L|MAP1B|MAP7|MBNL2|MCAM|MCC|MECOM|MEIS1|MEOX2|MGP|MID2|MLF1|MMP3|MRC2|MRGPRF|MTMR11|MXRA8|NAV3|NCKAP5|NDRG2|NEDD4|NFIA|NFIB|NFIX|NMNAT2|NPAS2|NR3C2|NREP|NRIP2|OLFML1|OLFML3|OMD|PAK3|PCDH12|PCSK5|PCSK6|PDGFRA|PDK4|PDLIM3|PDZRN4|PID1|PKP4|PLCB1|PLOD2|PMP22|PODN|PPFIBP1|PPP2R3A|PRELP|PRG4|PROK2|PRRX1|PTK7|RAI2|RARB|RASGRF2|RASL12|RASSF8|RBFOX2|RBMS2|RBMS3|RCAN2|RCN3|RNF128|RNF182|RUNX1T1|S100A10|SATB2|SCG2|SEMA3A|SEMA4C|SERPINH1|SERTAD4|SFRP4|SGCD|SGIP1|SH3BGRL2|SHC1|SHOX2|SLC44A3|SLIT3|SNAP25|SNCAIP|SOCS2|SPRY1|SRPX|STARD10|STC1|STEAP2|STXBP1|SULF1|SV2A|SVIL|SYNC|SYTL4|TAC1|TACC2|TBC1D8B|TBX3|TCEAL7|TEAD1|TGFB2|TGFB3|THBS3|TMEFF1|TNFAIP1|TNFRSF11B|TNFSF11|TNKS1BP1|TNXB|TPM1|TPM2|TSHZ2|TUBA1A|TUBB6|TWIST1|VCAN|VEGFA|VEGFC|VGLL3|VWA1|WASL|WNT5A|WWTR1|XYLT2|YAP1|ZFHX3|ZNF521
DAVICIONI_TARGETS_OF_PAX_FOXO1_FUSIONS_UP	MSigDB_C2	73	247	1518	24.0674	4.62377	29.5547	1	8.82619	1.08304e-18	7.05283e-17	ACKR3|ADAMTS1|ADAMTS5|AKAP12|ANK2|ARHGAP29|BCHE|CAMK2N1|CAV1|CAV2|CD9|COL14A1|COL18A1|COL5A1|COL6A2|CSRP1|DDAH1|DKK1|DKK2|ECM1|EMP1|EPHA3|FST|GAREM1|GAS1|GPC3|GPM6B|HES1|IGFBP6|INHBA|KCNS3|KRT18|LDOC1|LOXL2|LRRC17|LSP1P5|LTBP1|MN1|MSX2|NID1|NNMT|NR2F2|NRCAM|PCDH17|PCDH7|PCSK5|PDGFC|PEA15|PLAT|PON2|PRKCA|PRRX1|PTGS1|PXDN|RHOBTB1|S100A10|S100A13|SDC2|SERPINE2|SMAD1|SNAI2|SOCS2|ST6GALNAC5|STK32B|SULF1|TGFB1I1|THBS1|TIMP1|TMEFF1|TMEM47|TPBG|TSPAN8|VEGFC
CHIANG_LIVER_CANCER_SUBCLASS_CTNNB1_DN	MSigDB_C2	56	158	1518	15.3953	3.7088	35.443	1	8.81149	1.23498e-18	8.02757e-17	ADAMTS1|AEBP1|ARRDC4|ASPN|BACE2|BGN|C11ORF96|C7|CCDC80|CCL19|CCL21|CDH1|COL1A1|COL1A2|COL3A1|COL5A1|COL6A3|CTHRC1|EFEMP1|ETS2|F3|GATA6|GEM|GLIS3|HPGD|ISLR|KCNT2|LOXL1|LUM|LURAP1L|LXN|MAL2|MCC|MOXD1|MXRA5|MYL9|NAV2|PAPLN|PKDCC|PMP22|PRG4|RCAN2|SELENOM|SERPINE1|SERPINE2|SLC16A14|SLC7A2|SPHK1|SRPX|SULF1|TBX15|THBS2|TIMP1|TMEM45A|TPST1|VCAN
ZAK_PBMC_MRKAD5_HIV_1_GAG_POL_NEF_AGE_20_50YO_1DY_UP	MSigDB_C7	26	965	1518	94.0285	8.92271	2.6943	0	-8.81007	1.25068e-18	8.1148e-17	ACTA2|AGRN|ANXA2|C5AR1|CD151|CD36|CSRP1|EXT1|GAS6|GUCY1A1|HGF|HP|LPAR1|LTF|MPZL2|MSRB2|NEXN|NID1|NRIP1|PEA15|QSOX1|SMAD1|TAGLN|TIMP1|TP53I3|TUBA1A
SANA_TNF_SIGNALING_DN	MSigDB_C2	38	78	1518	7.60023	2.61262	48.7179	1	8.80388	1.32165e-18	8.55965e-17	AHNAK2|ANTXR1|ANXA1|BGN|BMX|CALCRL|CAVIN2|CCN2|CD34|CLU|CRIP2|DNAJB4|EFEMP1|EMCN|EPAS1|FHL2|GLCE|IGFBP4|ITGA6|JAG2|KDR|LDB2|LYVE1|MMRN1|MTUS1|NFIB|NQO1|NT5E|NTN4|PALMD|POSTN|RGS4|RHOJ|THSD7A|TM4SF1|VWF|ZBTB47|ZNF521
IRF5_TARGET_GENES	MSigDB_C3	10	660	1518	64.3096	7.45573	1.51515	0	-8.80024	1.36525e-18	8.82597e-17	AOX1|DNAJB4|ERRFI1|FILIP1|FOXS1|GIPC2|PGM3|PROS1|RRAGA|SLC39A13
cell adhesion molecule binding [GoID:GO:0050839; evidenceTypes:HDA|IBA|IC|IDA|IEA|IMP|IPI|ISS|NAS|TAS]	GeneOntology_MF	110	473	1518	46.0886	6.35117	23.2558	1	8.79349	1.44987e-18	9.35601e-17	ADAM23|ADAMTS5|ADGRL1|ANXA1|ANXA2|CALD1|CCN2|CCN3|CCN4|CCN5|CD151|CD9|CDH1|CDH11|CDH13|CDH2|CDH3|CDH5|CNN3|CNTN4|CNTN6|COL16A1|COL3A1|COL5A1|COMP|CPE|CTTN|DCHS1|DSG2|DSP|DST|ECM2|EDIL3|EGFL6|EMILIN1|EMP2|EPHA2|ESAM|FAP|FBLN1|FBLN5|FBN1|FCER2|FERMT2|FN1|FNBP1L|FSCN1|GIPC1|IBSP|ICAM2|IGF1|IGF2|ITGA1|ITGA6|ITGAV|ITGB1|ITGB5|ITGBL1|JAM2|JAM3|KDR|KIRREL1|KRT18|LAD1|LAMA3|LAMB1|LAMB2|LIMA1|LRRC4C|MFGE8|MRTFB|MYO1B|NECTIN3|NEXN|NIBAN2|NLGN1|NLGN4X|NOTCH3|NPHS1|NPNT|PALLD|PARVA|PHLDB2|PKP4|POSTN|PPFIBP1|PPP1R13L|PRKCA|PROM1|PTK7|PTN|PTPRB|PTPRD|PTPRF|PTPRM|ROBO3|ROBO4|S1PR3|SFRP2|TENM2|TENM4|THBS1|THBS4|THY1|TJP1|TNKS1BP1|TNXB|TSPAN8|VCAM1|VWF
Reference proteome	UniProt-Keyword	1453	14005	1518	1364.63	11.1556	10.3749	1	8.77101	1.77064e-18	1.14053e-16	AASS|ABCA3|ABCA8|ABCC3|ABCG2|ABI3BP|ABLIM3|ACKR1|ACKR3|ACOX2|ACSS3|ACTA2|ACTC1|ACVR2A|ADAM12|ADAM23|ADAMTS1|ADAMTS12|ADAMTS3|ADAMTS5|ADAMTS9|ADAMTSL1|ADCY4|ADCY6|ADCY9|ADGRA2|ADGRA3|ADGRD1|ADGRF5|ADGRG2|ADGRL1|ADGRL2|ADGRL3|ADGRL4|ADH1B|ADH1C|ADIPOQ|ADIRF|ADORA2B|ADRA2A|AEBP1|AFAP1|AFAP1L1|AGRN|AGTR1|AHNAK2|AKAP12|AKR1C1|AKR1C2|AKR1C3|ALDH1A3|ALDH1L2|ALDH7A1|ALKAL2|ALPK2|ALPL|AMOTL1|AMOTL2|AMPD1|ANG|ANGPT1|ANGPT2|ANGPTL1|ANGPTL2|ANGPTL4|ANK2|ANKH|ANKRD29|ANKRD50|ANKRD6|ANO1|ANTXR1|ANXA1|ANXA2|ANXA2P2|ANXA3|AOC1|AOC3|AOPEP|AOX1|APBB2|APCDD1|APELA|APLNR|APOLD1|AQP1|AR|ARAP3|ARHGAP21|ARHGAP23|ARHGAP28|ARHGAP29|ARHGAP32|ARHGAP42|ARHGAP6|ARHGEF10|ARHGEF12|ARHGEF17|ARHGEF40|ARL4A|ARMC9|ARMCX1|ARMCX2|ARMCX5|ARRDC4|ARSI|ART4|ASAP3|ASB9|ASPA|ASPH|ASPN|ATL1|AVPR1A|AZIN2|B3GNT5|B3GNT9|BAALC|BACE1|BACE2|BAHCC1|BCHE|BCL2L2|BDH2|BDKRB2|BEX2|BEX3|BEX5|BGN|BHLHB9|BHLHE22|BICC1|BMP1|BMX|BNC2|BOC|BOK|BTBD3|C11ORF96|C14ORF132|C17ORF67|C19ORF33|C1ORF115|C1ORF198|C1QTNF1|C1QTNF2|C1QTNF5|C1QTNF6|C1R|C1S|C3|C3ORF70|C3ORF80|C5AR1|C5ORF46|C7|C8ORF88|CA12|CACNA2D1|CADPS2|CALCRL|CALD1|CALHM5|CALU|CAMK2N1|CAMSAP2|CAP2|CAPN6|CASK|CAV1|CAV2|CAVIN1|CAVIN2|CAVIN3|CAVIN4|CC2D2A|CCDC102B|CCDC3|CCDC71L|CCDC80|CCL11|CCL19|CCL21|CCL26|CCN2|CCN3|CCN4|CCN5|CD109|CD151|CD163L1|CD248|CD34|CD36|CD9|CD93|CDC14B|CDC42BPA|CDC42EP4|CDC42EP5|CDH1|CDH11|CDH13|CDH2|CDH3|CDH5|CDO1|CDON|CDR2L|CEMIP|CEP112|CEP131|CEP170B|CERCAM|CETP|CFAP300|CFH|CFHR1|CFHR2|CFI|CGNL1|CHL1|CHMP4C|CHN1|CHPF|CHRDL1|CHST1|CHST3|CHST4|CHSY1|CHSY3|CILP|CLDN1|CLDN12|CLDN14|CLDN5|CLDN7|CLEC14A|CLEC1A|CLEC3B|CLEC4G|CLEC4M|CLIC6|CLIP3|CLMP|CLSTN2|CLSTN3|CLU|CMTM4|CNKSR3|CNN1|CNN3|CNRIP1|CNTN1|CNTN3|CNTN4|CNTN6|COL10A1|COL11A1|COL12A1|COL14A1|COL15A1|COL16A1|COL18A1|COL1A1|COL1A2|COL21A1|COL3A1|COL4A1|COL4A2|COL4A4|COL4A5|COL5A1|COL5A2|COL5A3|COL6A1|COL6A2|COL6A3|COL6A6|COL7A1|COL8A1|COLCA2|COLEC12|COMP|COPZ2|CORO2B|COX7A1|CPA3|CPE|CPS1|CPXM1|CPXM2|CRABP2|CREB3L1|CRIP2|CRISPLD1|CRTAP|CRYAB|CRYBG3|CSAG2|CSGALNACT1|CSPG4|CSRP1|CSRP2|CST1|CST4|CTDSPL|CTHRC1|CTSF|CTTN|CTTNBP2|CXCL14|CYP26B1|CYP4X1|CYS1|CYTH3|CYTL1|CYYR1|DACH1|DACT1|DACT3|DAG1|DAZL|DCBLD2|DCHS1|DCLK1|DCN|DDAH1|DDAH2|DDIT4L|DDR2|DENND2B|DEPDC7|DEPP1|DEPTOR|DHX32|DIO2|DIPK2B|DIRAS3|DIXDC1|DKK1|DKK2|DKK3|DLC1|DLG5|DNAJB4|DNM1|DOCK1|DOK4|DOK5|DPT|DPY19L2|DPYSL3|DSEL|DSG2|DSP|DST|DUSP7|DYNC1I1|DYNC2H1|DZIP1|EBF2|EBF3|ECM1|ECM2|ECRG4|ECSCR|EDIL3|EDN1|EDNRA|EDNRB|EFEMP1|EFEMP2|EFHD1|EFNA1|EFNA5|EFNB2|EFS|EGFL6|EGFL7|EGFLAM|EHD2|ELAPOR2|ELN|ELOVL2|EMCN|EMID1|EMILIN1|EML1|EMP1|EMP2|EMX2|ENAH|ENPEP|ENPP1|ENPP2|ENPP5|EOGT|EPAS1|EPB41L1|EPB41L2|EPB41L4A|EPDR1|EPHA2|EPHA3|EPHA4|EPHX2|EPS8|EPYC|ERBB2|ERG|ERRFI1|ESAM|ESRRG|ETS2|EVA1A|EVA1C|EVC|EVC2|EXD2|EXOC3L4|EXT1|EYA2|EYA4|F13A1|F2RL2|F3|FABP4|FAM107A|FAM110B|FAM110C|FAM114A1|FAM124B|FAM13A|FAM13C|FAM151A|FAM162B|FAM167B|FAM171A1|FAM171B|FAM189A2|FAM216B|FAP|FAT1|FAT4|FBLIM1|FBLN1|FBLN2|FBLN5|FBN1|FBXL7|FBXO17|FCAMR|FCER2|FCN3|FDCSP|FERMT2|FGD5|FGF11|FGF13|FGF7|FGFR3|FHL1|FHL2|FHL5|FHOD3|FIBIN|FIGN|FILIP1|FILIP1L|FJX1|FKBP10|FKBP14|FKBP7|FKBP9|FLRT2|FMO1|FMO3|FMOD|FN1|FNBP1L|FNDC1|FOXF1|FOXF2|FOXS1|FRMD6|FRY|FRZB|FSCN1|FST|FSTL1|FSTL3|FXYD1|FZD10|FZD4|FZD7|GAL3ST4|GALNT15|GALNT16|GALNT18|GAREM1|GAS1|GAS6|GATA6|GBE1|GCNT3|GEM|GFPT2|GFRA1|GHR|GHRL|GIPC1|GIPC2|GJA1|GJA4|GJA5|GLI3|GLIS2|GLIS3|GLT8D2|GLTP|GNA11|GNA14|GNAI1|GNAL|GNG11|GNG12|GOLIM4|GP1BA|GPAT2|GPC1|GPC3|GPC4|GPC6|GPIHBP1|GPM6B|GPR146|GPR153|GPR176|GPR182|GPR34|GPR78|GPR82|GPRASP1|GPRASP2|GPRC5B|GPSM1|GPX8|GRB10|GREM1|GSTA4|GSTM3|GSTT1|GSTT2|GTF2IRD1|GUCY1A1|GUCY1A2|GUCY1B1|GULP1|GXYLT2|HAS1|HBEGF|HECW2|HEPH|HES1|HES4|HEY1|HEY2|HGF|HIGD1B|HLF|HMCN1|HOMER3|HOPX|HOXB6|HOXD8|HP|HPGD|HPGDS|HPR|HRH1|HS3ST1|HS3ST3A1|HS6ST2|HSPA12A|HSPA12B|HSPB2|HSPB8|HSPG2|HTR2B|HTRA1|HTRA3|HYAL1|HYAL2|HYI|IBSP|ICAM2|ID1|ID4|IFTAP|IGDCC4|IGF1|IGF2|IGFBP2|IGFBP3|IGFBP4|IGFBP5|IGFBP6|IGFBP7|IGHG1|IGSF11|IGSF21|IL13RA2|IL17RD|IL22RA2|IL33|INAVA|INHBA|INHBB|INMT|INPP5A|INSR|INTU|IP6K3|IPO11|IQCA1|IRAG1|ISLR|ISM1|ITGA1|ITGA5|ITGA6|ITGA7|ITGAD|ITGAV|ITGB1|ITGB5|ITGBL1|ITIH5|JAG1|JAG2|JAM2|JAM3|JCAD|KANK2|KANK3|KAZN|KCNE4|KCNJ8|KCNK1|KCNN2|KCNS3|KCNT2|KCTD1|KCTD11|KDELR2|KDELR3|KDM5B|KDR|KEL|KHDRBS3|KIAA1217|KIAA1522|KIF26A|KIFAP3|KIRREL1|KIT|KITLG|KLF10|KLF5|KRT18|L1CAM|LAD1|LAMA2|LAMA3|LAMA4|LAMB1|LAMB2|LAMB3|LAMC1|LAMC2|LAPTM4A|LAPTM4B|LARP6|LAYN|LCA5|LDB2|LDOC1|LEPR|LGALS1|LGI2|LHFPL6|LHX6|LHX8|LIFR|LIMA1|LIMCH1|LIN7A|LINC00312|LMCD1|LMOD1|LONRF2|LOX|LOXL1|LOXL2|LOXL4|LPAR1|LPL|LRATD1|LRCH2|LRFN5|LRIG3|LRP1|LRP11|LRP1B|LRP6|LRRC15|LRRC17|LRRC49|LRRC4C|LRRN1|LRRN3|LRRN4CL|LTB|LTBP1|LTBP2|LTF|LUM|LURAP1L|LXN|LYVE1|LZTFL1|MACROH2A2|MAGED4|MAGI2|MAGI3|MAL2|MALL|MAMDC2|MAMLD1|MANSC1|MAOA|MAOB|MAP1A|MAP1B|MAP1LC3C|MAP2|MAP3K6|MAP7|MARVELD1|MAST4|MATN2|MBNL2|MBOAT2|MCAM|MCC|ME3|MECOM|MEDAG|MEGF6|MEIS1|MEIS3P1|MEOX1|MEOX2|MEX3B|MFAP2|MFAP4|MFAP5|MFGE8|MGP|MGST1|MICALL2|MICU3|MID1|MID2|MLF1|MMP1|MMP10|MMP11|MMP13|MMP19|MMP2|MMP3|MMRN1|MMRN2|MN1|MOK|MOXD1|MPDZ|MPZL1|MPZL2|MRC2|MRGPRF|MRTFB|MSANTD3|MSRB2|MSRB3|MSX1|MSX2|MTARC2|MTMR11|MTUS1|MUSTN1|MXRA5|MXRA7|MXRA8|MYCT1|MYH10|MYH11|MYL9|MYLK|MYO10|MYO1B|MYO5B|MYOT|MYOZ2|MYRIP|MYZAP|NAP1L3|NAV1|NAV2|NAV3|NBL1|NCAM2|NCKAP1|NCKAP5|NCR3|NDN|NDRG2|NDST1|NDUFA4L2|NECTIN3|NEDD4|NEGR1|NEK11|NEO1|NES|NEURL1B|NEXN|NFIA|NFIB|NFIX|NGEF|NGFR|NIBAN2|NID1|NID2|NINL|NKX3-2|NLGN1|NLGN4X|NMNAT2|NNMT|NOSTRIN|NOTCH3|NOVA1|NOX4|NPAS2|NPHS1|NPNT|NPTX2|NPY1R|NPY5R|NQO1|NR2F1|NR2F2|NR3C2|NRCAM|NREP|NRIP1|NRIP2|NRP1|NSG1|NSUN7|NT5E|NTM|NTN4|NTRK2|NTS|NUAK1|NUDT11|NUDT12|NXN|NYNRIN|OAF|OAT|OBSL1|OCA2|OGN|OLFM1|OLFML1|OLFML2A|OLFML3|OLR1|OMD|OSM|OSMR|OSR1|OSR2|P3H1|P3H3|P3H4|P4HA2|P4HA3|PAK3|PALLD|PALMD|PAPLN|PAPSS2|PARD3|PARD3B|PARVA|PBX1|PCDH12|PCDH17|PCDH18|PCDH7|PCDHA7|PCDHB14|PCDHB15|PCGF2|PCK1|PCOLCE|PCOLCE2|PCSK1|PCSK5|PCSK6|PDE1A|PDE2A|PDE7B|PDGFA|PDGFC|PDGFRA|PDGFRB|PDGFRL|PDK4|PDLIM3|PDLIM7|PDPN|PDZRN3|PDZRN4|PEA15|PEAR1|PEG3|PERP|PGM3|PGM5|PHETA2|PHLDA3|PHLDB2|PI15|PID1|PIEZO2|PIK3R1|PITPNM3|PKD2|PKDCC|PKIB|PKP4|PLA2G2A|PLAC9|PLAT|PLCB1|PLCB4|PLCXD3|PLEKHA1|PLEKHA5|PLEKHH2|PLK2|PLLP|PLN|PLOD2|PLPP1|PLPP4|PLPP7|PLPPR4|PLS3|PLSCR4|PLVAP|PLXDC1|PLXNA2|PMEPA1|PMP22|PNMA8A|PODN|PODXL|POGLUT1|POGLUT2|POGLUT3|PON2|PON3|POPDC2|POPDC3|POSTN|PPEF1|PPFIBP1|PPIC|PPP1R12B|PPP1R13L|PPP1R14A|PPP1R14C|PPP1R1A|PPP1R3C|PPP2R3A|PRELP|PRG4|PRICKLE1|PRICKLE2|PRKCA|PRKCI|PRKCZ|PRKD1|PRND|PROCR|PROK2|PROM1|PROS1|PROX1|PRR16|PRRG1|PRRX1|PRRX2|PRSS23|PRTFDC1|PRUNE2|PSD3|PTGER3|PTGFR|PTGFRN|PTGIS|PTGR1|PTGS1|PTHLH|PTK7|PTN|PTPN13|PTPN14|PTPN21|PTPRB|PTPRD|PTPRF|PTPRG|PTPRK|PTPRM|PTX3|PWWP3B|PXDN|PYROXD2|QPRT|QSOX1|RAB11FIP5|RAB23|RAI14|RAI2|RALA|RAMP1|RAMP2|RAMP3|RAPGEF4|RAPH1|RARB|RARRES2|RASGRF2|RASIP1|RASL11B|RASL12|RASSF8|RBFOX2|RBM24|RBMS2|RBMS3|RBP1|RBP5|RBP7|RBPMS|RBPMS2|RCAN2|RCN1|RCN3|REEP1|REG1B|RELL1|RELN|REPS2|RERG|RERGL|RFLNA|RGMA|RGN|RGS16|RGS4|RGS5|RHBDF1|RHOBTB1|RHOJ|RIPOR3|RNASE1|RNASE4|RNF128|RNF144A|RNF150|RNF180|RNF182|ROBO1|ROBO2|ROBO3|ROBO4|ROR1|ROR2|RPS6KA2|RRAD|RRAGA|RSPO3|RUNDC3B|RUNX1T1|RUSC2|S100A10|S100A13|S100A16|S100A3|S100A6|S1PR3|SAA1|SALL4|SAMD5|SAR1A|SATB2|SBSPON|SCARA3|SCARA5|SCARF2|SCD5|SCG2|SCG5|SCHIP1|SCIN|SCN4B|SCN7A|SCRG1|SCUBE2|SDC1|SDC2|SDK1|SDR16C5|SEC31A|SELE|SELENBP1|SELENOM|SELENOP|SELP|SEMA3A|SEMA3C|SEMA3F|SEMA3G|SEMA4C|SEMA5A|SEPTIN10|SEPTIN11|SERINC2|SERPINA3|SERPINE1|SERPINE2|SERPINF1|SERPINH1|SERTAD4|SERTAD4-AS1|SFRP1|SFRP2|SFRP4|SGCB|SGCD|SGIP1|SH3BGRL2|SH3BP4|SH3D19|SH3PXD2A|SH3RF3|SH3YL1|SHANK3|SHC1|SHC2|SHE|SHISA2|SHISA3|SHISAL1|SHOX2|SHROOM2|SIX1|SIX2|SIX4|SLC16A10|SLC16A14|SLC16A2|SLC1A2|SLC22A17|SLC22A23|SLC24A3|SLC2A10|SLC39A13|SLC39A14|SLC40A1|SLC44A3|SLC45A3|SLC4A11|SLC6A8|SLC7A2|SLC7A5P2|SLCO2A1|SLIT3|SMAD1|SMAD7|SMAD9|SMARCA1|SMIM10L2A|SMOC2|SMTN|SNAI2|SNAP25|SNAP91|SNCAIP|SNED1|SNN|SNX21|SNX33|SNX7|SOCS2|SORBS2|SORCS2|SOST|SOWAHC|SOX13|SOX17|SOX4|SOX7|SOX8|SPARC|SPARCL1|SPATA18|SPHK1|SPNS2|SPOCK1|SPON1|SPRY1|SPRY4|SPRYD3|SRGAP1|SRPX|SRPX2|SSPN|ST3GAL6|ST6GALNAC1|ST6GALNAC5|STAB2|STARD10|STC1|STC2|STEAP1|STEAP2|STK32B|STON1|STOX2|STRA6|STXBP1|SULF1|SULF2|SUSD2|SUSD5|SV2A|SV2B|SVEP1|SVIL|SYDE1|SYNC|SYNDIG1|SYNM|SYNPO2|SYTL4|TAC1|TACC2|TAFA2|TAGLN|TANC1|TANC2|TBC1D12|TBC1D8B|TBX15|TBX3|TCEA3|TCEAL1|TCEAL2|TCEAL3|TCEAL4|TCEAL7|TCEAL9|TCF21|TCIM|TDO2|TDRP|TEAD1|TEAD3|TEAD4|TEK|TENM2|TENM4|TEX11|TFAP2C|TFF3|TFPI|TFPI2|TGFA|TGFB1I1|TGFB2|TGFB3|TGFBR1|TGFBR3|THAP10|THBD|THBS1|THBS2|THBS3|THBS4|THSD4|THSD7A|THSD7B|THY1|TIE1|TIMD4|TIMP1|TIMP3|TIMP4|TJP1|TM4SF1|TM4SF18|TMCC3|TMCO3|TMEFF1|TMEM119|TMEM132A|TMEM150C|TMEM17|TMEM178B|TMEM200A|TMEM200B|TMEM200C|TMEM204|TMEM255B|TMEM266|TMEM30B|TMEM45A|TMEM47|TMEM52B|TMEM74B|TMEM98|TMTC1|TNFAIP1|TNFRSF10D|TNFRSF11A|TNFRSF11B|TNFRSF12A|TNFRSF21|TNFRSF6B|TNFSF11|TNKS1BP1|TNS2|TNXB|TOM1L1|TP53I3|TPBG|TPD52L1|TPM1|TPM2|TPPP3|TPSAB1|TPSB2|TPST1|TRHDE|TRIL|TRIM2|TRIP10|TRIQK|TRPC1|TSHZ2|TSKU|TSPAN11|TSPAN12|TSPAN15|TSPAN18|TSPAN6|TSPAN7|TSPAN8|TSPYL5|TUBA1A|TUBB2B|TUBB6|TUFT1|TUSC1|TUSC3|TWIST1|TXNRD3|UBE2QL1|UBTD2|UGDH|UGGT2|UNC5B|VANGL2|VCAM1|VCAN|VEGFA|VEGFC|VGLL3|VKORC1|VLDLR|VWA1|VWF|WASF3|WASL|WFDC1|WLS|WNT2|WNT5A|WT1|WWC2|WWTR1|XG|XKR4|XYLT2|YAP1|YES1|ZBTB16|ZBTB47|ZBTB8A|ZC2HC1A|ZCCHC24|ZDHHC9|ZFHX3|ZFHX4|ZFPM2|ZFYVE9|ZNF112|ZNF300|ZNF385D|ZNF423|ZNF462|ZNF467|ZNF469|ZNF503|ZNF521|ZNF565|ZNF662|ZNF677|ZNF703|ZNF704|ZNF883
SENESE_HDAC1_TARGETS_DN	MSigDB_C2	71	238	1518	23.1904	4.54008	29.8319	1	8.7664	1.84476e-18	1.18612e-16	AASS|ABCC3|ARHGEF40|BNC2|C11ORF96|CAVIN1|CNN1|COL11A1|COL12A1|COL16A1|COL1A1|COL3A1|COL5A1|CPE|CRIM1-DT|CRISPLD1|CSRP2|CYS1|CYTL1|DKK3|EDIL3|EFEMP2|ENAH|FAM114A1|FAM171A1|FBLN1|FKBP7|FOXS1|FSTL1|GALNT16|GLIS2|GPC4|GXYLT2|HSPB2|ID4|IGFBP5|IQCA1|ITGA7|KIAA1522|L1CAM|LAMB2|LOXL4|LRRN1|LSP1P5|MEIS1|MRC2|MYH10|MYL9|MYLK|NAP1L3|NFIA|NOTCH3|NOX4|NREP|NXN|OBSL1|PBX1|PHLDB2|PKD2|PRKCA|RBPMS|S100A10|SDC1|SMARCA1|SYNC|TCEAL2|TGFB2|TRIM2|TUBA1A|TUBB2B|ZNF503
positive regulation of multicellular organismal process [GoID:GO:0051240; evidenceTypes:IBA|IC|IDA|IEA|IEP|IGI|IMP|ISS|NAS|TAS]	GeneOntology_BP	202	1134	1518	110.496	9.61643	17.8131	1	8.75531	2.03544e-18	1.30635e-16	ACVR2A|ADAM12|ADGRL2|ADIPOQ|ADRA2A|AGRN|AKAP12|ANGPT2|ANGPTL4|ANXA1|ANXA2|ANXA3|APELA|APLNR|AQP1|AR|ASPA|AVPR1A|BHLHB9|BMP1|C1QTNF1|C3|C5AR1|CAV1|CCL11|CCL19|CCN2|CD34|CD36|CDH5|CLSTN2|CLSTN3|CLU|COL1A1|CRABP2|CTTN|DAG1|DDAH1|DIO2|DKK1|DLG5|EBF2|ECM1|EDN1|EDNRB|EFNB2|EPAS1|EPHA4|ESRRG|F3|FABP4|FERMT2|FLRT2|FN1|FOXS1|FST|GAS6|GATA6|GHR|GHRL|GJA1|GJA5|GLI3|GPIHBP1|GPM6B|GPRC5B|GRB10|GREM1|HES1|HEY2|HGF|HRH1|HTR2B|HYAL1|HYAL2|IGF1|IGF2|IL33|INAVA|INHBA|INHBB|ITGA5|ITGB1|JAG1|JCAD|KDM5B|KDR|KIT|KITLG|KLF10|L1CAM|LEPR|LGALS1|LOXL2|LPL|LRP1|LRRN1|LRRN3|LTB|LTF|LUM|MACROH2A2|MAP1B|MFAP2|MRTFB|MUSTN1|NGFR|NIBAN2|NLGN1|NPAS2|NPNT|NRP1|NTRK2|OBSL1|OLFM1|OSM|OSR1|OSR2|PAK3|PARD3|PCK1|PDGFC|PDPN|PIK3R1|PKDCC|PLCB1|PLXNA2|POSTN|PRKCA|PRKCI|PRKCZ|PRKD1|PROK2|PROX1|PTGER3|PTGIS|PTN|PTPRD|RAMP2|RELN|RGS4|ROBO1|ROBO2|ROR2|S100A13|SAA1|SEMA3A|SEMA5A|SERPINE1|SERPINE2|SERPINF1|SFRP2|SHANK3|SHOX2|SIX1|SIX4|SLIT2|SLITRK4|SMAD1|SMAD7|SMOC2|SOX13|SOX4|SOX8|SPHK1|SPRY1|SRPX2|SULF1|SULF2|SYDE1|SYNDIG1|TAC1|TEK|TENM4|TGFB1I1|TGFB2|TGFB3|TGFBR1|TGFBR3|THBD|THBS1|THBS2|TIE1|TJP1|TMEM119|TNFRSF11A|TNFSF11|TPBG|TPM1|TSKU|TWIST1|VEGFA|VEGFC|WASF3|WNT2|WNT5A|WT1|WWTR1|YAP1|ZBTB16|ZFPM2|ZNF703
LEE_NEURAL_CREST_STEM_CELL_UP	MSigDB_C2	49	126	1518	12.2773	3.31543	38.8889	1	8.75384	2.06209e-18	1.32107e-16	AKR1C1|ANXA1|BCHE|BGN|CDH1|COL14A1|COL1A2|COL3A1|CRABP2|DACT1|DCN|DLC1|EDNRA|FAP|FST|IGFBP5|IGFBP7|KCNN2|L1CAM|LAMB1|LGALS1|LRRN3|LUM|MOXD1|MSX1|NGFR|NR2F1|NR2F2|NRIP1|PDGFRA|PMP22|PODXL|POSTN|QPRT|RASL12|RBP1|ROR1|RUNX1T1|S100A10|SCRG1|SEMA3C|SGCD|SHC1|SNAI2|SNAP25|STRA6|TMEM204|TRIL|ZCCHC24
NABA_COLLAGENS	MSigDB_C2	24	32	1518	3.11804	1.6759	75	1	8.74616	2.20737e-18	1.40655e-16	COL10A1|COL11A1|COL12A1|COL14A1|COL15A1|COL16A1|COL18A1|COL1A1|COL1A2|COL21A1|COL3A1|COL4A1|COL4A2|COL4A4|COL4A5|COL5A1|COL5A2|COL5A3|COL6A1|COL6A2|COL6A3|COL6A6|COL7A1|COL8A1
REACTOME_COLLAGEN_CHAIN_TRIMERIZATION	MSigDB_C2	24	32	1518	3.11804	1.6759	75	1	8.74616	2.20737e-18	1.40655e-16	COL10A1|COL11A1|COL12A1|COL14A1|COL15A1|COL16A1|COL18A1|COL1A1|COL1A2|COL21A1|COL3A1|COL4A1|COL4A2|COL4A4|COL4A5|COL5A1|COL5A2|COL5A3|COL6A1|COL6A2|COL6A3|COL6A6|COL7A1|COL8A1
response to organic substance [GoID:GO:0010033; evidenceTypes:IBA|IC|IDA|IEA|IEP|IGI|IMP|IPI|ISS|NAS|TAS]	GeneOntology_BP	359	2428	1518	236.582	13.4262	14.7858	1	8.70591	3.15026e-18	2.00019e-16	ABCA3|ACKR1|ACKR3|ACTC1|ACVR2A|ADAM23|ADAMTS12|ADAMTS3|ADCY6|ADGRA2|ADIPOQ|ADRA2A|AGRN|AGTR1|AKAP12|AKR1C1|AKR1C2|AKR1C3|ALPL|AMPD1|ANG|ANGPT1|ANGPT2|ANK2|ANO1|ANXA1|ANXA2|ANXA3|AOC1|AQP1|AR|ASPN|AVPR1A|BACE1|BCHE|BCL2L2|BOK|C5AR1|CACNA2D1|CALCRL|CAMK2N1|CASK|CAV1|CAV2|CCDC3|CCL11|CCL19|CCL21|CCL26|CCN2|CD109|CD36|CD9|CDC42EP4|CDH1|CDH13|CDH5|CDO1|CHRDL1|CILP|CLDN1|CLDN5|CLEC3B|CLU|COL16A1|COL1A1|COL1A2|COL3A1|COL4A1|COL4A2|COL5A2|COL6A1|COL6A2|COLEC12|COMP|CPS1|CREB3L1|CRYAB|CYP26B1|DAG1|DCN|DKK3|DNAJB4|DNM1|DOK5|DPYSL3|ECM1|EDN1|EDNRB|EFNA5|ELAPOR2|EMILIN1|ENPP1|EPHA2|EPHA3|EPHA4|EPS8|ERBB2|ERRFI1|ESRRG|EXT1|F3|FABP4|FAM107A|FBN1|FBXO17|FERMT2|FGF7|FGFR3|FHL2|FIBIN|FLRT2|FMO1|FMOD|FOXF1|FST|FSTL1|FSTL3|FZD10|FZD4|FZD7|GAREM1|GAS1|GAS6|GATA6|GFPT2|GFRA1|GHR|GHRL|GIPC1|GJA1|GLI3|GNA11|GNA14|GNAI1|GNAL|GNG12|GPC1|GPC3|GPIHBP1|GRB10|GREM1|GSTM3|HAS1|HES1|HEY1|HGF|HPGD|HRH1|HSPB2|HSPB8|HTR2B|HTRA1|HTRA3|HYAL1|HYAL2|IBSP|ID1|IGF1|IGF2|IGFBP2|IGFBP5|IGFBP7|IL13RA2|IL17RD|IL22RA2|IL33|INAVA|INHBA|INHBB|INSR|ITGA5|ITGA6|ITGB1|ITGB5|JAG1|JCAD|KANK2|KCNJ8|KDM5B|KDR|KIT|KLF10|KLF5|KRT18|LDOC1|LEPR|LGALS1|LIFR|LOX|LOXL1|LPL|LRP1|LRP6|LTBP1|LTBP2|LTF|LUM|MAGI2|MAOB|MAP1B|MGST1|MMP13|MMP2|MMP3|MMRN2|MN1|MSX1|MXRA5|NBL1|NDN|NDST1|NEDD4|NEO1|NGFR|NIBAN2|NNMT|NOX4|NPNT|NQO1|NR2F2|NR3C2|NREP|NRIP1|NRP1|NSG1|NTRK2|OSM|OSMR|OSR1|PAK3|PCK1|PCOLCE2|PCSK6|PDE2A|PDGFC|PDGFRA|PDGFRB|PDGFRL|PDK4|PEA15|PID1|PIK3R1|PKD2|PLCB1|PLN|PLPP1|PLSCR4|PLVAP|PMEPA1|POSTN|PRKCA|PRKCI|PRKCZ|PRKD1|PTGFR|PTGIS|PTK7|PTN|PTPRK|PXDN|RAB11FIP5|RAMP1|RAMP2|RAMP3|RARB|RARRES2|RASL11B|RBFOX2|RBPMS2|RCN3|REG1B|RERG|RGMA|RGS4|ROBO1|ROBO2|ROR2|RPS6KA2|RRAGA|SATB2|SDC1|SDK1|SELE|SELP|SERPINE1|SERPINF1|SERPINH1|SFRP1|SFRP2|SFRP4|SH3BP4|SHC1|SHISA2|SIX1|SLC1A2|SLC2A10|SLC39A14|SLIT2|SLIT3|SMAD1|SMAD7|SMAD9|SMOC2|SNAI2|SOCS2|SOST|SOX17|SOX4|SPARC|SPHK1|SPRY1|SPRY4|ST3GAL6|STC1|STC2|STEAP2|STXBP1|SULF1|SULF2|TAC1|TCF21|TDO2|TEK|TFPI|TGFB1I1|TGFB2|TGFB3|TGFBR1|TGFBR3|THBD|THBS1|THBS4|TIE1|TIMP1|TIMP3|TIMP4|TMEM204|TNFRSF11A|TNFRSF11B|TNFRSF21|TNFSF11|TNS2|TSPAN12|TWIST1|UGGT2|VCAM1|VEGFA|VEGFC|WFDC1|WNT2|WNT5A|WT1|YAP1|YES1|ZFHX3|ZFYVE9|ZNF423|ZNF703
Proliferation_DLBCL (PMID:12075054)	SignatureDB	9	629	1518	61.289	7.28609	1.43084	0	-8.70249	3.2469e-18	2.05788e-16	ELN|F2RL2|FGF11|GIPC1|PCOLCE2|RBPMS|SLC39A14|ST6GALNAC5|TUBA1A
neuron development [GoID:GO:0048666; evidenceTypes:IBA|IDA|IEA|IEP|IGI|IMP|ISS|NAS|TAS]	GeneOntology_BP	162	839	1518	81.7512	8.35561	19.3087	1	8.69963	3.32966e-18	2.10658e-16	ADCY6|AGRN|ALKAL2|ATL1|BHLHB9|BOC|BTBD3|C3|CAMSAP2|CDH1|CDH11|CDH2|CHL1|CHN1|CNTN1|CNTN4|CNTN6|CRABP2|CTHRC1|CTTN|DAG1|DCLK1|DLG5|DPYSL3|EDNRB|EFHD1|EFNA1|EFNA5|EFNB2|ENAH|EPHA2|EPHA3|EPHA4|ERBB2|EXT1|FGF13|FLRT2|FN1|FRY|FZD4|GHRL|GJA1|GLI3|GPM6B|HECW2|HES1|HGF|ID1|ITGA1|ITGA6|ITGB1|JAM3|KEL|L1CAM|LAMA2|LAMA3|LAMB1|LAMB2|LAMC2|LGALS1|LHX6|LHX8|LPAR1|LRP1|LRRC4C|MAGI2|MAP1A|MAP1B|MAP2|MICALL2|MYOT|NBL1|NCAM2|NCKAP1|NDN|NEDD4|NEGR1|NEO1|NEXN|NFIB|NGEF|NGFR|NIBAN2|NLGN1|NOTCH3|NR2F1|NRCAM|NREP|NRP1|NTM|NTN4|NTRK2|OBSL1|OLFM1|P3H1|PAK3|PALLD|PARD3|PBX1|PCDH12|PLK2|PLPPR4|PLXNA2|PMP22|POSTN|PRKCI|PRKCZ|PRKD1|PRRX1|PTK7|PTN|PTPRD|PTPRF|PTPRG|PTPRK|PTPRM|RAPH1|RBFOX2|RELN|RGMA|ROBO1|ROBO2|ROBO3|ROBO4|ROR1|ROR2|S100A6|SDC2|SDK1|SEMA3A|SEMA3C|SEMA3F|SEMA3G|SEMA4C|SEMA5A|SERPINF1|SFRP1|SFRP2|SHANK3|SHOX2|SLIT2|SLIT3|SLITRK4|SNAP25|SPOCK1|STXBP1|TANC2|TENM2|TENM4|TGFB2|THY1|TMEFF1|TNFRSF21|TPBG|TSKU|TUBB2B|UGDH|UNC5B|VEGFA|VLDLR|WASL|WNT5A
MODULE_234	MSigDB_C4	28	44	1518	4.28731	1.9644	63.6364	1	8.69715	3.4032e-18	2.14928e-16	AEBP1|BMP1|CLEC3B|COL10A1|COL11A1|COL12A1|COL1A1|COMP|ETS2|FBN1|FGFR3|FRZB|GHR|IBSP|IGF1|IGF2|INHBA|LUM|MGP|MSX1|NKX3-2|POSTN|PRELP|SPARC|TIE1|TNFRSF11B|TWIST1|ZBTB16
regulation of localization [GoID:GO:0032879; evidenceTypes:HDA|HMP|IBA|IC|IDA|IEA|IGI|IMP|IPI|ISA|ISS|NAS|TAS]	GeneOntology_BP	328	2164	1518	210.858	12.8018	15.1571	1	8.69248	3.54619e-18	2.23561e-16	ABCA3|ABCA8|ABLIM3|ACKR3|ADAMTS1|ADAMTS9|ADGRA2|ADIPOQ|ADRA2A|AGTR1|AKAP12|AMOTL1|AMOTL2|ANG|ANGPT1|ANGPT2|ANK2|ANO1|ANXA1|ANXA2|ANXA3|APELA|APLNR|AQP1|AR|AVPR1A|AZIN2|BACE1|BOK|C1QTNF1|C3|C5AR1|CACNA2D1|CADPS2|CAMK2N1|CASK|CAV1|CAVIN1|CCL11|CCL19|CCL21|CCL26|CCN3|CCN4|CD151|CD36|CD9|CDH1|CDH13|CDH2|CDH3|CDH5|CEMIP|CEP131|CETP|CHST4|CLDN1|CLDN5|CLIC6|CLIP3|CLSTN3|CLU|CNKSR3|CNTN1|COL1A1|COL3A1|CORO2B|CRYAB|DACH1|DAG1|DCLK1|DCN|DDR2|DKK1|DLC1|DLG5|DNM1|DOCK1|DPYSL3|DSG2|DSP|ECM1|EDN1|EDNRA|EDNRB|EFNA1|EFNA5|EHD2|EMILIN1|EMP2|ENPP1|ENPP2|EPB41L2|EPHA2|EPHA3|EPHA4|ERBB2|F3|FAM107A|FAM110C|FBLN1|FERMT2|FGF11|FGF13|FGF7|FHL1|FLRT2|FN1|FOXF1|FXYD1|FZD4|GAS1|GAS6|GEM|GHRL|GIPC1|GJA1|GJA5|GLI3|GLIS2|GNAI1|GPC1|GPC3|GPC4|GPC6|GPM6B|GRB10|GREM1|HAS1|HBEGF|HECW2|HGF|HOMER3|HTR2B|HYAL1|HYAL2|IGF1|IGFBP3|IGFBP5|IL13RA2|INHBA|INHBB|INSR|ITGA6|ITGAV|ITGB1|JAG1|JAM2|JAM3|JCAD|KCNE4|KCNJ8|KCNN2|KCNS3|KDM5B|KDR|KEL|KIT|KITLG|LAMA2|LAMA3|LAMA4|LAMB1|LAMC2|LDB2|LEPR|LIMCH1|LPL|LRP1|LRRC15|LZTFL1|MAGI2|MAOB|MAP1A|MAP1B|MAP2|MCAM|MCC|MEOX2|MFGE8|MICALL2|MMRN2|MTUS1|MYH10|MYLK|MYRIP|NAV3|NBL1|NEDD4|NEXN|NGFR|NLGN1|NOX4|NPHS1|NPY5R|NR2F2|NRP1|OSM|OSR1|P3H1|PAK3|PARD3|PCDH17|PDGFA|PDGFC|PDGFRA|PDGFRB|PDPN|PEA15|PHLDB2|PID1|PIK3R1|PKD2|PKDCC|PLCB1|PLK2|PLN|PLPP4|PLVAP|PLXNA2|PODN|PODXL|POSTN|PRKCA|PRKCI|PRKCZ|PRKD1|PROX1|PTGER3|PTN|PTPN14|PTPRG|PTPRK|PTPRM|PTX3|RAB11FIP5|RAB23|RALA|RAMP3|RAPGEF4|RARRES2|RASGRF2|RELN|RGN|RGS4|RHBDF1|RHOJ|ROBO1|ROBO4|ROR2|RRAD|SAA1|SAR1A|SCG5|SCIN|SCN4B|SCN7A|SDC1|SELE|SELP|SEMA3A|SEMA3C|SEMA3F|SEMA3G|SEMA4C|SEMA5A|SERPINE1|SERPINE2|SERPINF1|SFRP1|SFRP2|SFRP4|SGIP1|SHANK3|SIX1|SIX4|SLC1A2|SLIT2|SMAD7|SMOC2|SNAI2|SNAP25|SNAP91|SNCAIP|SNX33|SOX4|SPARC|SPHK1|SRGAP1|SRPX2|STC1|STON1|STXBP1|SULF1|SV2A|SYDE1|SYTL4|TAC1|TEK|TGFB2|TGFB3|TGFBR1|TGFBR3|THBS1|THBS4|THY1|TIE1|TIMP1|TJP1|TMEM30B|TMEM98|TNFRSF11A|TNFSF11|TPM1|TRPC1|TUBB2B|TWIST1|TWIST2|VEGFA|VEGFC|WASL|WLS|WNT5A|WWTR1|XG|YAP1|YES1|ZNF703
cell-matrix adhesion [GoID:GO:0007160; evidenceTypes:HDA|IBA|IC|IDA|IEA|IGI|IMP|IPI|ISS|NAS|TAS]	GeneOntology_BP	62	192	1518	18.7083	4.08391	32.2917	1	8.68856	3.67052e-18	2.30581e-16	ADAMTS12|ADAMTS9|ARHGAP6|CASK|CCL21|CCN2|CD34|CD36|CDH13|COL16A1|COL3A1|COL5A3|CORO2B|CTTN|DAG1|DLC1|ECM2|EFEMP2|EFNA5|EMILIN1|EMP2|EPDR1|EPHA3|FAM107A|FBLN5|FERMT2|FN1|GPM6B|GREM1|ITGA1|ITGA7|ITGAV|ITGB1|ITGB5|ITGBL1|JAG1|JAM3|KDR|L1CAM|LIMCH1|LRP1|LYVE1|NID1|NID2|NPNT|NRP1|PHLDB2|PIK3R1|POSTN|PRKCZ|PTPRK|S100A10|SERPINE1|SFRP1|SNED1|TEK|THBS1|THBS3|THY1|TNXB|VCAM1|VEGFA
neuron projection development [GoID:GO:0031175; evidenceTypes:IBA|IDA|IEA|IEP|IGI|IMP|ISS|NAS|TAS]	GeneOntology_BP	149	746	1518	72.6894	7.90374	19.9732	1	8.68863	3.66844e-18	2.30581e-16	ADCY6|ALKAL2|ATL1|BHLHB9|BOC|BTBD3|CAMSAP2|CDH1|CDH11|CDH2|CHL1|CHN1|CNTN1|CNTN4|CNTN6|CRABP2|CTHRC1|CTTN|DAG1|DCLK1|DLG5|DPYSL3|EFHD1|EFNA1|EFNA5|EFNB2|ENAH|EPHA2|EPHA3|EPHA4|ERBB2|EXT1|FGF13|FLRT2|FN1|FRY|FZD4|GHRL|GJA1|GLI3|GPM6B|HECW2|HES1|HGF|ID1|ITGA1|ITGA6|ITGB1|JAM3|KEL|L1CAM|LAMA2|LAMA3|LAMB1|LAMB2|LAMC2|LGALS1|LPAR1|LRP1|LRRC4C|MAGI2|MAP1A|MAP1B|MAP2|MICALL2|MYOT|NBL1|NCAM2|NCKAP1|NDN|NEDD4|NEGR1|NEO1|NEXN|NFIB|NGEF|NGFR|NIBAN2|NLGN1|NOTCH3|NR2F1|NRCAM|NREP|NRP1|NTRK2|OBSL1|OLFM1|P3H1|PAK3|PALLD|PARD3|PLK2|PLPPR4|PLXNA2|PMP22|POSTN|PRKCI|PRKCZ|PRKD1|PRRX1|PTK7|PTN|PTPRD|PTPRF|PTPRG|PTPRK|PTPRM|RAPH1|RBFOX2|RELN|RGMA|ROBO1|ROBO2|ROBO3|ROBO4|ROR1|ROR2|S100A6|SDC2|SDK1|SEMA3A|SEMA3C|SEMA3F|SEMA3G|SEMA4C|SEMA5A|SERPINF1|SFRP1|SFRP2|SHANK3|SHOX2|SLIT2|SLIT3|SLITRK4|SNAP25|SPOCK1|STXBP1|TANC2|THY1|TMEFF1|TNFRSF21|TPBG|TSKU|TUBB2B|UNC5B|VEGFA|VLDLR|WASL|WNT5A
negative regulation of response to stimulus [GoID:GO:0048585; evidenceTypes:IBA|IC|IDA|IEA|IEP|IGI|IMP|IPI|ISS|NAS|TAS]	GeneOntology_BP	221	1288	1518	125.501	10.1938	17.1584	1	8.68264	3.86689e-18	2.42489e-16	ACKR3|ADAMTS12|ADGRA2|ADIPOQ|ADRA2A|ALPK2|ANGPT2|ANKRD6|ANXA1|ANXA2|APCDD1|APELA|APLNR|AR|ARHGAP42|ASPN|BACE1|BCL2L2|BDKRB2|BICC1|BOK|C1QTNF1|CALCRL|CAMK2N1|CASK|CAV1|CAV2|CAVIN3|CCDC3|CCN3|CD109|CD34|CD9|CDH2|CDH5|CGNL1|CHRDL1|CILP|CLEC4G|CLU|CNKSR3|COL3A1|CREB3L1|CTHRC1|CTTN|CYP26B1|DACT1|DACT3|DAG1|DCN|DDAH1|DDIT4L|DEPTOR|DKK1|DKK2|DKK3|DLC1|DLG5|DNM1|DUSP7|ECM1|EDN1|EFNA1|EGFL7|EMILIN1|ENPP1|EPHA2|EPHA4|ERRFI1|EYA2|EYA4|FAP|FBLN1|FBN1|FHL2|FOXF1|FRZB|FST|FSTL3|FZD4|GAS6|GHRL|GJA1|GLI3|GLIS2|GP1BA|GPC1|GPC3|GPRASP1|GRB10|GREM1|HEY1|HEY2|HGF|HOMER3|HTR2B|HTRA1|HTRA3|HYAL2|IGF1|IGFBP2|IGFBP3|IGFBP4|IGFBP5|IGFBP6|IL13RA2|IL17RD|IL22RA2|ITGA1|ITGA6|ITGAV|ITGB1|KANK2|KIF26A|LPL|LRFN5|LRP1|LTBP1|LTF|MAGI2|MCC|MECOM|MMRN2|MYOZ2|NBL1|NDRG2|NEDD4|NGFR|NIBAN2|NLGN4X|NPY5R|NRP1|NT5E|NXN|PCGF2|PDE2A|PDGFA|PDGFRA|PEA15|PHLDA3|PHLDB2|PID1|PLAT|PLEKHA1|PLK2|PMEPA1|PRICKLE1|PRKCZ|PROS1|PTGIS|PTPRD|PXDN|RASIP1|RASL11B|RBMS3|RBPMS2|RGMA|RGS16|RGS4|RGS5|ROBO1|ROBO2|ROR2|SAA1|SCG2|SEMA3A|SEMA3C|SEMA3F|SEMA3G|SEMA4C|SEMA5A|SERPINE1|SERPINE2|SERPINF1|SFRP1|SFRP2|SFRP4|SH3BP4|SHISA2|SHISA3|SLC2A10|SLIT2|SLIT3|SMAD7|SNAI2|SOCS2|SOST|SOX13|SOX17|SPRY1|SPRY4|SULF1|SULF2|TCF21|TCIM|TEK|TFPI|TGFB1I1|TGFB2|TGFB3|TGFBR1|TGFBR3|THBD|THBS1|THY1|TIMP3|TNFAIP1|TNS2|TPBG|TSKU|TSPAN15|TSPAN6|TSPAN8|TWIST1|UNC5B|WFDC1|WNT5A|WWC2|WWTR1|YAP1|YES1
ribonucleoprotein complex [GoID:GO:1990904; evidenceTypes:HDA|IBA|IC|IDA|IEA|IMP|ISS|NAS|TAS]	GeneOntology_CC	6	558	1518	54.3709	6.87884	1.07527	0	-8.67135	4.27015e-18	2.66836e-16	DHX32|ERG|LARP6|MYH10|RBMS2|RBMS3
Transmembrane helix	UniProt-Keyword	448	3220	1518	313.753	14.9888	13.913	1	8.66183	4.64248e-18	2.89593e-16	ABCA3|ABCA8|ABCC3|ABCG2|ACKR1|ACKR3|ACVR2A|ADAM12|ADAM23|ADCY4|ADCY6|ADCY9|ADGRA2|ADGRA3|ADGRD1|ADGRF5|ADGRG2|ADGRL1|ADGRL2|ADGRL3|ADGRL4|ADORA2B|ADRA2A|AGRN|AGTR1|ANKH|ANO1|ANTXR1|AOC3|APCDD1|APLNR|APOLD1|AQP1|ARMCX1|ARMCX2|ASPH|ATL1|AVPR1A|B3GNT5|B3GNT9|BACE1|BACE2|BDKRB2|BOC|BOK|C14ORF132|C1ORF115|C3ORF80|C5AR1|CA12|CACNA2D1|CALCRL|CALHM5|CD151|CD163L1|CD248|CD34|CD36|CD9|CD93|CDH1|CDH11|CDH2|CDH3|CDH5|CDON|CHL1|CHPF|CHST1|CHST3|CHST4|CHSY1|CHSY3|CLDN1|CLDN12|CLDN14|CLDN5|CLDN7|CLEC14A|CLEC1A|CLEC4G|CLEC4M|CLIC6|CLMP|CLSTN2|CLSTN3|CMTM4|COLEC12|COX7A1|CREB3L1|CSGALNACT1|CSPG4|CYP4X1|CYYR1|DAG1|DCBLD2|DCHS1|DDR2|DIO2|DPY19L2|DSEL|DSG2|ECSCR|EDNRA|EDNRB|EFNB2|ELAPOR2|ELOVL2|EMCN|EMP1|EMP2|ENPEP|ENPP1|ENPP5|EPHA2|EPHA3|EPHA4|ERBB2|ESAM|EVA1A|EVA1C|EVC|EVC2|EXD2|EXT1|F2RL2|F3|FAM151A|FAM162B|FAM171A1|FAM171B|FAM189A2|FAP|FAT1|FAT4|FCAMR|FCER2|FGFR3|FLRT2|FMO1|FMO3|FXYD1|FZD10|FZD4|FZD7|GAL3ST4|GALNT15|GALNT16|GALNT18|GCNT3|GHR|GJA1|GJA4|GJA5|GLT8D2|GOLIM4|GP1BA|GPAT2|GPM6B|GPR146|GPR153|GPR176|GPR182|GPR34|GPR78|GPR82|GPRC5B|GPX8|GXYLT2|HAS1|HBEGF|HEPH|HIGD1B|HRH1|HS3ST3A1|HS6ST2|HTR2B|ICAM2|IGDCC4|IGSF11|IL13RA2|IL17RD|INSR|IRAG1|ITGA1|ITGA5|ITGA6|ITGA7|ITGAD|ITGAV|ITGB1|ITGB5|JAG1|JAG2|JAM2|JAM3|KCNE4|KCNJ8|KCNK1|KCNN2|KCNS3|KCNT2|KDELR2|KDELR3|KDR|KEL|KIRREL1|KIT|KITLG|L1CAM|LAPTM4A|LAPTM4B|LAYN|LEPR|LHFPL6|LIFR|LPAR1|LRFN5|LRIG3|LRP1|LRP11|LRP1B|LRP6|LRRC15|LRRC4C|LRRN1|LRRN3|LRRN4CL|LTB|LYVE1|MAL2|MALL|MANSC1|MAOA|MAOB|MARVELD1|MBOAT2|MCAM|MGST1|MICU3|MOXD1|MPZL1|MPZL2|MRC2|MRGPRF|MXRA7|MXRA8|NCAM2|NCKAP1|NCR3|NDST1|NECTIN3|NEO1|NGFR|NLGN1|NLGN4X|NOTCH3|NOX4|NPHS1|NPY1R|NPY5R|NRCAM|NRP1|NSG1|NTRK2|NYNRIN|OCA2|OLR1|OSMR|PCDH12|PCDH17|PCDH18|PCDH7|PCDHA7|PCDHB14|PCDHB15|PCSK5|PDGFRA|PDGFRB|PDPN|PEAR1|PERP|PIEZO2|PKD2|PLLP|PLN|PLPP1|PLPP4|PLPP7|PLPPR4|PLSCR4|PLVAP|PLXDC1|PLXNA2|PMEPA1|PMP22|PODXL|POPDC2|POPDC3|PROCR|PROM1|PRRG1|PTGER3|PTGFR|PTGFRN|PTGIS|PTK7|PTPRB|PTPRD|PTPRF|PTPRG|PTPRK|PTPRM|QSOX1|RAMP1|RAMP2|RAMP3|REEP1|RELL1|RHBDF1|RNF128|RNF144A|RNF150|RNF180|RNF182|ROBO1|ROBO2|ROBO3|ROR1|ROR2|S1PR3|SCARA3|SCARA5|SCARF2|SCD5|SCN4B|SCN7A|SDC1|SDC2|SDK1|SDR16C5|SELE|SELP|SEMA4C|SEMA5A|SERINC2|SGCB|SGCD|SHISA2|SHISA3|SHISAL1|SLC16A10|SLC16A14|SLC16A2|SLC1A2|SLC22A17|SLC22A23|SLC24A3|SLC2A10|SLC39A13|SLC39A14|SLC40A1|SLC44A3|SLC45A3|SLC4A11|SLC6A8|SLC7A2|SLC7A5P2|SLCO2A1|SNN|SORCS2|SPNS2|SSPN|ST3GAL6|ST6GALNAC1|ST6GALNAC5|STAB2|STEAP1|STEAP2|STRA6|SUSD2|SUSD5|SV2A|SV2B|SYNDIG1|TEK|TENM2|TENM4|TGFA|TGFBR1|TGFBR3|THBD|THSD7A|THSD7B|TIE1|TIMD4|TM4SF1|TM4SF18|TMCC3|TMCO3|TMEFF1|TMEM119|TMEM132A|TMEM150C|TMEM17|TMEM178B|TMEM200A|TMEM200B|TMEM200C|TMEM204|TMEM255B|TMEM266|TMEM30B|TMEM45A|TMEM47|TMEM52B|TMEM74B|TMEM98|TMTC1|TNFRSF10D|TNFRSF11A|TNFRSF12A|TNFRSF21|TNFSF11|TPBG|TPST1|TRHDE|TRIL|TRIQK|TRPC1|TSPAN11|TSPAN12|TSPAN15|TSPAN18|TSPAN6|TSPAN7|TSPAN8|TUSC3|UNC5B|VANGL2|VCAM1|VKORC1|VLDLR|WLS|XG|XKR4|XYLT2|ZDHHC9
chromosome organization [GoID:GO:0051276; evidenceTypes:HDA|IBA|IC|IDA|IEA|IEP|IGI|IMP|IPI|ISS|NAS|TAS]	GeneOntology_BP	32	1050	1518	102.311	9.28028	3.04762	0	-8.65809	4.79715e-18	2.98717e-16	AASS|ANXA1|APLNR|CHMP4C|EYA2|EYA4|GEM|HECW2|HOPX|IGF2|KDM5B|LOXL2|MACROH2A2|MECOM|NAP1L3|NAV2|NEK11|NNMT|P3H4|PCGF2|PKIB|PRKCA|PRKD1|SATB2|SDR16C5|SMARCA1|TEX11|TNKS1BP1|TSPYL5|TWIST1|VEGFA|ZNF462
plasma membrane region [GoID:GO:0098590; evidenceTypes:IBA|IDA|IEA|IMP|ISS|NAS|TAS]	GeneOntology_CC	175	938	1518	91.3977	8.80512	18.6567	1	8.65766	4.81562e-18	2.99343e-16	ABCA8|ABCC3|ABCG2|ACKR3|ADAM23|ADGRG2|ADGRL1|ADGRL2|ADRA2A|ALPK2|ANK2|ANO1|ANTXR1|ANXA1|ANXA2|AQP1|BMX|C5AR1|CASK|CAV1|CAV2|CAVIN1|CAVIN2|CAVIN3|CAVIN4|CD34|CD36|CD9|CDH1|CDH13|CDH2|CEMIP|CLDN1|CLDN5|CLDN7|CLSTN2|CLSTN3|CNKSR3|CNTN1|CNTN6|CRYAB|CSPG4|CTTN|CYS1|DAG1|DDR2|DLC1|DNM1|DSP|DST|ECRG4|EFNA5|EFNB2|EHD2|EMP2|ENPEP|ENPP1|EPHA2|EPHA4|EPS8|ERBB2|EVC|EVC2|F2RL2|FAM107A|FAP|FAT1|FERMT2|FGD5|FN1|FSCN1|FXYD1|GJA1|GPC4|GPIHBP1|HEPH|HMCN1|HPGD|HYAL2|ICAM2|IGFBP2|IGSF21|INSR|ITGA5|ITGAV|ITGB1|JAG1|JCAD|KCNE4|KCNK1|KIFAP3|KIRREL1|LEPR|LIMA1|LIN7A|LRFN5|LRP1|LRP6|LRRC4C|MAL2|MAP7|MPDZ|MXRA8|MYH10|MYLK|MYO10|NCKAP1|NECTIN3|NEDD4|NLGN1|NLGN4X|NOX4|NPTX2|NRP1|NSG1|OSMR|PARD3|PARD3B|PCDH17|PDE2A|PDGFRB|PDPN|PKD2|PLEKHA1|PLPP1|PLPPR4|PLVAP|PODXL|PRKCI|PRKCZ|PROM1|PSD3|PTGIS|PTPRD|RALA|RAMP2|ROBO2|SELE|SEMA4C|SGIP1|SH3BP4|SH3YL1|SHANK3|SHROOM2|SLC16A10|SLC16A2|SLC1A2|SLC39A14|SLC40A1|SLC4A11|SNAP25|SNAP91|SNCAIP|SORBS2|SORCS2|SPHK1|SPRY4|SRPX2|SSPN|STC1|STXBP1|SVIL|SYNDIG1|TEK|TENM2|TFPI|TGFA|THBD|THY1|TJP1|TMEM17|TPM1|VANGL2|VLDLR|WLS
MENON_FETAL_KIDNEY_9_ENDOTHELIAL_CELLS	MSigDB_C8	42	97	1518	9.45157	2.91171	43.299	1	8.65107	5.10191e-18	3.16586e-16	ADGRF5|ADGRL4|ANXA2|APLNR|ARHGAP29|CAVIN1|CAVIN2|CD34|CLDN5|COL4A1|COL4A2|CRIP2|EFNB2|EGFL7|EMCN|ESAM|FN1|GNG11|HSPG2|IGFBP4|IGFBP5|ITGB1|KDR|LGALS1|LIFR|NES|NOSTRIN|NRP1|PBX1|PCDH17|PIEZO2|PXDN|RAMP2|RNASE1|S100A6|SERPINH1|SPARC|TCIM|THY1|TIMP3|TM4SF1|TM4SF18
sulfur compound binding [GoID:GO:1901681; evidenceTypes:IBA|IC|IDA|IEA|IMP|ISS|NAS|TAS]	GeneOntology_MF	64	204	1518	19.8775	4.20796	31.3725	1	8.64293	5.47916e-18	3.39403e-16	ADAMTS1|ADAMTS3|ADAMTS5|AGRN|ANG|AOC1|CCDC80|CCN2|CCN3|CCN4|CCN5|CD34|CFH|CLEC3B|COL11A1|COL5A1|COL5A3|COMP|DPYSL3|ECM2|EFEMP2|ENPP1|EVA1C|FBN1|FGF7|FN1|FST|FSTL1|GAL3ST4|GSTM3|HBEGF|LAMC2|LPL|LRP1|LTBP2|LTF|LXN|MGST1|NAV2|NRP1|PCOLCE|PCOLCE2|PCSK6|POSTN|PRELP|PTN|PTPRF|RSPO3|SAA1|SELP|SEMA5A|SERPINE2|SFRP1|SLIT2|SLIT3|SMOC2|SOST|TGFBR3|THBS1|THBS2|THBS3|THBS4|TNXB|VEGFA
DESCARTES_MAIN_FETAL_IGFBP1_DKK1_POSITIVE_CELLS	MSigDB_C8	48	124	1518	12.0824	3.28923	38.7097	1	8.63746	5.74748e-18	3.55404e-16	ABI3BP|ADAMTS1|ADAMTS5|AOX1|C1QTNF1|CD248|CHRDL1|CILP|COPZ2|CPXM1|DCN|DEPP1|DKK1|ENPP1|EPYC|GAS1|HTR2B|IGFBP4|IGFBP6|ISLR|LGALS1|LMOD1|LRRC15|LRRN4CL|LTBP2|LUM|MAOB|MFAP4|MMP19|MMP2|MXRA8|OMD|OSR2|P4HA3|PALMD|PLPP1|RBP1|S100A3|SCARA5|SNX21|SULF2|TCEAL3|TCEAL4|THY1|TIMP1|TMEM45A|TSKU|WNT5A
ribonucleoprotein complex biogenesis [GoID:GO:0022613; evidenceTypes:EXP|IBA|IC|IDA|IEA|IMP|ISS|NAS|TAS]	GeneOntology_BP	0	382	1518	37.2216	5.72478	0	0	-8.6349	5.87791e-18	3.62838e-16
PETROVA_ENDOTHELIUM_LYMPHATIC_VS_BLOOD_DN	MSigDB_C2	55	158	1518	15.3953	3.7088	34.8101	1	8.62431	6.4483e-18	3.97358e-16	ACTA2|ADGRL2|AGRN|AHNAK2|ANXA3|APBB2|BGN|CAP2|CDH2|CEP170B|CHST1|CLDN7|CLU|COL1A2|COL6A1|COL8A1|DKK1|EFEMP1|EPS8|EXT1|FAM107A|FAP|FHL2|GLCE|ICAM2|ITGA5|ITGAV|ITGB5|LAMC2|LOXL2|LTBP2|MECOM|MMP1|NNMT|NR2F2|NRCAM|NUAK1|PLOD2|PROCR|RCN1|RGS4|RNASE1|SELE|SELP|SERPINE1|SLC6A8|SRPX|SRPX2|TAGLN|TNFRSF21|TP53I3|TPM1|TPM2|VCAN|VEGFC
CUI_DEVELOPING_HEART_VALVAR_ENDOTHELIAL_CELL	MSigDB_C8	50	134	1518	13.0568	3.41818	37.3134	1	8.61058	7.26905e-18	4.47159e-16	ACKR3|ADAMTS1|ANGPTL2|ANK2|ANO1|AOPEP|APOLD1|AQP1|ASPN|C1QTNF1|C7|CCDC3|CD9|CRYAB|DKK2|DKK3|EDIL3|GEM|GJA1|GLT8D2|HBEGF|HEY2|HS3ST1|HSPB8|IGFBP5|MMP19|MTMR11|NTRK2|OLFML2A|PDGFRA|PDLIM3|PLA2G2A|PLAT|PLLP|PMP22|PTHLH|RGS4|RGS5|S100A10|S100A6|SERPINF1|STC1|TAC1|TFPI2|TGFB3|THBD|TPBG|TSPAN8|TUFT1|VCAN
Transmembrane	UniProt-Keyword	449	3237	1518	315.41	15.018	13.8709	1	8.60743	7.47189e-18	4.58843e-16	ABCA3|ABCA8|ABCC3|ABCG2|ACKR1|ACKR3|ACVR2A|ADAM12|ADAM23|ADCY4|ADCY6|ADCY9|ADGRA2|ADGRA3|ADGRD1|ADGRF5|ADGRG2|ADGRL1|ADGRL2|ADGRL3|ADGRL4|ADORA2B|ADRA2A|AGRN|AGTR1|ANKH|ANO1|ANTXR1|AOC3|APCDD1|APLNR|APOLD1|AQP1|ARMCX1|ARMCX2|ASPH|ATL1|AVPR1A|B3GNT5|B3GNT9|BACE1|BACE2|BDKRB2|BOC|BOK|C14ORF132|C1ORF115|C3ORF80|C5AR1|CA12|CACNA2D1|CALCRL|CALHM5|CD151|CD163L1|CD248|CD34|CD36|CD9|CD93|CDH1|CDH11|CDH2|CDH3|CDH5|CDON|CHL1|CHPF|CHST1|CHST3|CHST4|CHSY1|CHSY3|CLDN1|CLDN12|CLDN14|CLDN5|CLDN7|CLEC14A|CLEC1A|CLEC4G|CLEC4M|CLIC6|CLMP|CLSTN2|CLSTN3|CMTM4|COLEC12|COX7A1|CREB3L1|CSGALNACT1|CSPG4|CYP4X1|CYYR1|DAG1|DCBLD2|DCHS1|DDR2|DIO2|DPY19L2|DSEL|DSG2|DST|ECSCR|EDNRA|EDNRB|EFNB2|ELAPOR2|ELOVL2|EMCN|EMP1|EMP2|ENPEP|ENPP1|ENPP5|EPHA2|EPHA3|EPHA4|ERBB2|ESAM|EVA1A|EVA1C|EVC|EVC2|EXD2|EXT1|F2RL2|F3|FAM151A|FAM162B|FAM171A1|FAM171B|FAM189A2|FAP|FAT1|FAT4|FCAMR|FCER2|FGFR3|FLRT2|FMO1|FMO3|FXYD1|FZD10|FZD4|FZD7|GAL3ST4|GALNT15|GALNT16|GALNT18|GCNT3|GHR|GJA1|GJA4|GJA5|GLT8D2|GOLIM4|GP1BA|GPAT2|GPM6B|GPR146|GPR153|GPR176|GPR182|GPR34|GPR78|GPR82|GPRC5B|GPX8|GXYLT2|HAS1|HBEGF|HEPH|HIGD1B|HRH1|HS3ST3A1|HS6ST2|HTR2B|ICAM2|IGDCC4|IGSF11|IL13RA2|IL17RD|INSR|IRAG1|ITGA1|ITGA5|ITGA6|ITGA7|ITGAD|ITGAV|ITGB1|ITGB5|JAG1|JAG2|JAM2|JAM3|KCNE4|KCNJ8|KCNK1|KCNN2|KCNS3|KCNT2|KDELR2|KDELR3|KDR|KEL|KIRREL1|KIT|KITLG|L1CAM|LAPTM4A|LAPTM4B|LAYN|LEPR|LHFPL6|LIFR|LPAR1|LRFN5|LRIG3|LRP1|LRP11|LRP1B|LRP6|LRRC15|LRRC4C|LRRN1|LRRN3|LRRN4CL|LTB|LYVE1|MAL2|MALL|MANSC1|MAOA|MAOB|MARVELD1|MBOAT2|MCAM|MGST1|MICU3|MOXD1|MPZL1|MPZL2|MRC2|MRGPRF|MXRA7|MXRA8|NCAM2|NCKAP1|NCR3|NDST1|NECTIN3|NEO1|NGFR|NLGN1|NLGN4X|NOTCH3|NOX4|NPHS1|NPY1R|NPY5R|NRCAM|NRP1|NSG1|NTRK2|NYNRIN|OCA2|OLR1|OSMR|PCDH12|PCDH17|PCDH18|PCDH7|PCDHA7|PCDHB14|PCDHB15|PCSK5|PDGFRA|PDGFRB|PDPN|PEAR1|PERP|PIEZO2|PKD2|PLLP|PLN|PLPP1|PLPP4|PLPP7|PLPPR4|PLSCR4|PLVAP|PLXDC1|PLXNA2|PMEPA1|PMP22|PODXL|POPDC2|POPDC3|PROCR|PROM1|PRRG1|PTGER3|PTGFR|PTGFRN|PTGIS|PTK7|PTPRB|PTPRD|PTPRF|PTPRG|PTPRK|PTPRM|QSOX1|RAMP1|RAMP2|RAMP3|REEP1|RELL1|RHBDF1|RNF128|RNF144A|RNF150|RNF180|RNF182|ROBO1|ROBO2|ROBO3|ROR1|ROR2|S1PR3|SCARA3|SCARA5|SCARF2|SCD5|SCN4B|SCN7A|SDC1|SDC2|SDK1|SDR16C5|SELE|SELP|SEMA4C|SEMA5A|SERINC2|SGCB|SGCD|SHISA2|SHISA3|SHISAL1|SLC16A10|SLC16A14|SLC16A2|SLC1A2|SLC22A17|SLC22A23|SLC24A3|SLC2A10|SLC39A13|SLC39A14|SLC40A1|SLC44A3|SLC45A3|SLC4A11|SLC6A8|SLC7A2|SLC7A5P2|SLCO2A1|SNN|SORCS2|SPNS2|SSPN|ST3GAL6|ST6GALNAC1|ST6GALNAC5|STAB2|STEAP1|STEAP2|STRA6|SUSD2|SUSD5|SV2A|SV2B|SYNDIG1|TEK|TENM2|TENM4|TGFA|TGFBR1|TGFBR3|THBD|THSD7A|THSD7B|TIE1|TIMD4|TM4SF1|TM4SF18|TMCC3|TMCO3|TMEFF1|TMEM119|TMEM132A|TMEM150C|TMEM17|TMEM178B|TMEM200A|TMEM200B|TMEM200C|TMEM204|TMEM255B|TMEM266|TMEM30B|TMEM45A|TMEM47|TMEM52B|TMEM74B|TMEM98|TMTC1|TNFRSF10D|TNFRSF11A|TNFRSF12A|TNFRSF21|TNFSF11|TPBG|TPST1|TRHDE|TRIL|TRIQK|TRPC1|TSPAN11|TSPAN12|TSPAN15|TSPAN18|TSPAN6|TSPAN7|TSPAN8|TUSC3|UNC5B|VANGL2|VCAM1|VKORC1|VLDLR|WLS|XG|XKR4|XYLT2|ZDHHC9
transmembrane receptor protein serine_threonine kinase signaling pathway [GoID:GO:0007178; evidenceTypes:IBA|IDA|IEA|IEP|IGI|IMP|ISS|NAS|TAS]	GeneOntology_BP	77	278	1518	27.088	4.90039	27.6978	1	8.60256	7.79548e-18	4.7789e-16	ACVR2A|ASPN|CAV1|CAV2|CCN3|CD109|CDH5|CHRDL1|CILP|CLDN5|COL1A2|COL3A1|COMP|DACT1|DKK1|DKK3|ELAPOR2|EMILIN1|EXT1|FBN1|FERMT2|FMOD|FST|FSTL1|FSTL3|GIPC1|GPC3|GREM1|HES1|HPGD|HTRA1|HTRA3|ID1|IL17RD|INHBA|INHBB|ITGB1|ITGB5|LOX|LRP1|LTBP1|LTBP2|MAGI2|MSX1|NBL1|NEO1|NPNT|NREP|PCSK6|PMEPA1|PTPRK|RASL11B|RBPMS|RBPMS2|RGMA|ROR2|SFRP1|SFRP2|SFRP4|SLC2A10|SMAD1|SMAD7|SMAD9|SOST|SPRY1|SULF1|TGFB1I1|TGFB2|TGFB3|TGFBR1|TGFBR3|THBS1|WNT5A|WWTR1|ZFYVE9|ZNF423|ZNF703
FARMER_BREAST_CANCER_CLUSTER_4	MSigDB_C2	18	19	1518	1.85134	1.2919	94.7368	1	8.57536	9.87798e-18	6.03473e-16	ADAM12|AEBP1|CDH11|COL1A2|COL3A1|COL5A1|COL5A2|DACT1|FAP|FBN1|FILIP1L|HTRA1|NID2|PCOLCE|SERPINF1|SPARC|SRPX2|THBS2
homophilic cell adhesion via plasma membrane adhesion molecules [GoID:GO:0007156; evidenceTypes:IBA|IDA|IEA|IMP|ISS|NAS|TAS]	GeneOntology_BP	40	90	1518	8.7695	2.80531	44.4444	1	8.57167	1.01998e-17	6.22066e-16	CDH1|CDH11|CDH13|CDH2|CDH3|CDH5|CLSTN2|CLSTN3|CNTN4|CNTN6|DCHS1|DSG2|ESAM|FAT1|FAT4|HMCN1|IGSF11|IGSF21|ITGB1|L1CAM|MPZL2|MYOT|NECTIN3|NEXN|OBSL1|PALLD|PCDH12|PCDH17|PCDH18|PCDH7|PCDHA7|PCDHB14|PCDHB15|PTPRG|PTPRM|ROBO1|ROBO2|ROBO3|ROBO4|SDK1
REACTOME_LAMININ_INTERACTIONS	MSigDB_C2	22	28	1518	2.72829	1.56786	78.5714	1	8.56948	1.03955e-17	6.32915e-16	COL18A1|COL4A1|COL4A2|COL4A4|COL4A5|COL7A1|HSPG2|ITGA1|ITGA6|ITGA7|ITGAV|ITGB1|LAMA2|LAMA3|LAMA4|LAMB1|LAMB2|LAMB3|LAMC1|LAMC2|NID1|NID2
Angiogenesis	UniProt-Keyword	47	121	1518	11.7901	3.24951	38.843	1	8.56472	1.08338e-17	6.58475e-16	ADGRA2|ANG|ANGPT1|ANGPT2|ANGPTL4|APELA|APLNR|APOLD1|COL15A1|COL4A1|COL4A2|COL8A1|CSPG4|ECM1|ECSCR|EFNA1|EFNB2|EGFL7|EPAS1|EPHA2|FAP|FN1|HSPG2|JAM3|KDR|MFGE8|MMP19|MMP2|MMRN2|NRP1|PARVA|PRKCA|PRKD1|PTPRB|RASIP1|RHOJ|ROBO4|SHC1|SRPX2|TEK|THSD7A|TIE1|TNFRSF12A|TSPAN12|UNC5B|VEGFA|VEGFC
KIM_GLIS2_TARGETS_UP	MSigDB_C2	38	82	1518	7.98999	2.67842	46.3415	1	8.55747	1.15372e-17	7.00027e-16	ANGPTL4|BOK|C3|CCN2|CFH|COL14A1|COL15A1|COL18A1|COL1A1|COL1A2|COL3A1|COL4A1|CXCL14|DCN|DPT|EFEMP2|FBN1|IGFBP2|LAD1|LTB|LTBP2|LUM|MATN2|MFAP2|MFAP4|MGP|NID1|OGN|OSMR|PDGFRA|PDGFRL|POSTN|S100A6|SERPINE1|SPARC|SPARCL1|SPON1|VCAM1
REACTOME_CELL_CYCLE	MSigDB_C2	10	635	1518	61.8737	7.31929	1.5748	0	-8.54075	1.33356e-17	8.06398e-16	CEP131|CHMP4C|DYNC1I1|FBXL7|NINL|PPP1R12B|PRKCA|TUBA1A|TUBB2B|TUBB6
LU_AGING_BRAIN_UP	MSigDB_C2	71	246	1518	23.97	4.61455	28.8618	1	8.53888	1.35532e-17	8.16775e-16	ADGRA3|ADIRF|AMOTL2|ANXA3|CALD1|CAV1|CAV2|CFH|CHSY1|CLDN5|COL4A5|CRYAB|CSRP1|DPYSL3|ECM2|EFEMP1|EFHD1|EFS|ELOVL2|FERMT2|FGFR3|FXYD1|GIPC1|GJA1|GNG11|GNG12|GPRC5B|HEPH|HP|HTRA1|ICAM2|ID4|IL33|INHBB|INSR|ITGAV|ITGB1|LTBP1|MAOA|MYO10|NTRK2|PALLD|PARVA|PDLIM3|PLOD2|PLPP1|PMP22|PODXL|PON2|PTPN13|RAMP1|RAPGEF4|RGN|RNASE1|SDC2|SELENOP|SEPTIN10|SERPINH1|SFRP1|SPON1|SSPN|TM4SF1|TMEM47|TNFRSF11B|VCAN|VEGFA|VWF|WWTR1|YES1|ZCCHC24|ZNF423
MANNO_MIDBRAIN_NEUROTYPES_HPROGM	MSigDB_C8	71	246	1518	23.97	4.61455	28.8618	1	8.53888	1.35532e-17	8.16775e-16	ABCA8|ARL4A|BDH2|BMP1|CAP2|CCN2|CDO1|CDON|CHRDL1|CNTN4|CNTN6|CRISPLD1|CTHRC1|CYTL1|CYYR1|DSG2|EFEMP2|EFNA5|ENPP2|FAM13A|FAT1|FNDC1|GULP1|HES1|IGFBP2|ITGA6|JAM2|JAM3|KITLG|MID1|MLF1|MMP11|MMP2|MMRN1|NECTIN3|NEK11|NES|NOX4|NRCAM|PDGFC|PDZRN3|PLEKHA5|PLOD2|PON2|PPP1R3C|PROM1|PTGR1|PTX3|RAI14|RBM24|RBP1|RCN1|RERG|RSPO3|SALL4|SCN7A|SDC2|SERPINF1|SFRP2|SLIT2|STON1|SULF1|TCIM|TFF3|TMEM47|TMEM98|TPBG|TSPAN11|TWIST1|WNT5A|YAP1
heterocycle metabolic process [GoID:GO:0046483; evidenceTypes:EXP|IBA|IC|IDA|IEA|IGI|IKR|IMP|IPI|ISA|ISS|NAS|TAS]	GeneOntology_BP	306	4561	1518	444.419	16.8434	6.70906	0	-8.53676	1.38042e-17	8.30495e-16	AASS|ABLIM3|ACVR2A|ADCY4|ADCY6|ADCY9|ADIPOQ|ADIRF|AEBP1|AGRN|AHNAK2|ALDH1L2|AMPD1|ANG|ANXA3|APBB2|AR|BCHE|BDH2|BHLHE22|BNC2|C5AR1|CASK|CAV1|CAVIN1|CAVIN4|CCN2|CD36|CDC14B|CDH1|CDH13|CLU|COL1A1|COL4A2|CPS1|CRABP2|CREB3L1|CRYAB|CSGALNACT1|CYTL1|DACH1|DACT1|DAZL|DCN|DDR2|DIRAS3|DKK1|DKK3|DPYSL3|EBF2|EBF3|ECM1|EDN1|EDNRB|EFEMP1|EFNA1|ELOVL2|EMX2|ENPP1|ENPP2|EPAS1|EPHA2|EPHX2|ERBB2|ERG|ESRRG|ETS2|EXD2|EYA2|EYA4|FABP4|FCN3|FGF7|FHL2|FHL5|FOXF1|FOXF2|FOXS1|FST|FSTL3|FZD4|FZD7|GAS6|GATA6|GFPT2|GJA1|GLI3|GLIS2|GLIS3|GPAT2|GREM1|GTF2IRD1|GUCY1A1|GUCY1A2|GUCY1B1|HES1|HES4|HEY1|HEY2|HGF|HLF|HOPX|HOXB6|HOXD8|HYAL2|ID1|ID4|IGF1|IGF2|IL33|INHBA|INSR|ITGA6|JAG1|KANK2|KCTD1|KDM5B|KHDRBS3|KIT|KLF10|KLF5|LARP6|LDB2|LHX6|LHX8|LMCD1|LOX|LOXL2|LRP6|LTF|LUM|MACROH2A2|MAGED4|MAGI3|MAMLD1|MBNL2|MECOM|MEIS1|MEIS3P1|MEOX1|MEOX2|MID2|MLF1|MN1|MRTFB|MSX1|MSX2|MYOZ2|NDN|NEDD4|NFIA|NFIB|NFIX|NGFR|NIBAN2|NKX3-2|NMNAT2|NNMT|NOSTRIN|NOTCH3|NOVA1|NPAS2|NPNT|NR2F1|NR2F2|NR3C2|NRIP1|NT5E|NUDT11|NUDT12|NYNRIN|OAT|OSM|OSR1|OSR2|PAK3|PAPSS2|PBX1|PCGF2|PCK1|PDE1A|PDE2A|PDE7B|PDGFA|PDGFRB|PDK4|PEG3|PGM3|PID1|PIK3R1|PKD2|PKIB|PLCB1|PON3|PPP1R13L|PRICKLE1|PRKCA|PRKCI|PRKCZ|PRKD1|PROX1|PRRX1|PRRX2|PRTFDC1|PTGIS|PTHLH|PTPN14|PTPRK|QPRT|RAB23|RARB|RBFOX2|RBM24|RBMS2|RBPMS|RELN|RGMA|RGN|RNASE1|RNASE4|RNF180|ROR1|ROR2|RUNX1T1|SALL4|SATB2|SDR16C5|SFRP1|SFRP2|SFRP4|SHC1|SHOX2|SIX1|SIX2|SIX4|SMAD1|SMAD7|SMAD9|SMARCA1|SMOC2|SNAI2|SOST|SOX13|SOX17|SOX4|SOX7|SOX8|SPHK1|STOX2|TBX15|TBX3|TCEA3|TCEAL7|TCF21|TCIM|TDO2|TEAD1|TEAD3|TEAD4|TENM2|TEX11|TFAP2C|TGFB1I1|TGFB2|TGFB3|TGFBR1|TMTC1|TNFRSF11A|TNFSF11|TNKS1BP1|TOM1L1|TPST1|TSHZ2|TWIST1|TWIST2|UGDH|UGGT2|VEGFA|VGLL3|WASL|WNT2|WNT5A|WT1|WWC2|WWTR1|YAP1|YES1|ZBTB16|ZBTB47|ZBTB8A|ZFHX3|ZFHX4|ZFPM2|ZNF112|ZNF300|ZNF423|ZNF462|ZNF467|ZNF503|ZNF521|ZNF565|ZNF662|ZNF677|ZNF703|ZNF704|ZNF883
MANNO_MIDBRAIN_NEUROTYPES_HDA1	MSigDB_C8	100	422	1518	41.1192	6.00913	23.6967	1	8.5308	1.45333e-17	8.72884e-16	ABLIM3|ACVR2A|AKR1C1|AKR1C2|ANK2|ARHGAP23|BEX5|BNC2|CADPS2|CAMK2N1|CDH13|CDH3|CHL1|CHST1|CHSY3|CNTN1|CYP4X1|DCLK1|DNM1|DOK4|DPYSL3|EBF3|EPB41L1|FAT4|FGF13|FNBP1L|FRY|GFRA1|GNAL|GPR176|GPRASP1|HSPA12A|IGDCC4|IGF1|L1CAM|LDB2|LGI2|LONRF2|MACROH2A2|MAP1B|MAP2|MID1|MYRIP|NAP1L3|NAV1|NAV3|NEGR1|NMNAT2|NPNT|NREP|NSG1|PAK3|PBX1|PCDHA7|PDE1A|PDZRN4|PEG3|PID1|PIK3R1|PLCB1|PLCB4|PLPPR4|PRICKLE2|PRKCA|PTX3|RBFOX2|RCAN2|REEP1|RELN|RNF144A|ROBO1|ROBO2|RUNDC3B|SCD5|SCG2|SCG5|SERTAD4|SLC16A14|SLITRK4|SNAP25|SNAP91|SPOCK1|SRGAP1|STK32B|STXBP1|SV2A|TAC1|TCEAL2|TMCC3|TMEM178B|TMEM74B|TRHDE|TSHZ2|TUBB2B|UBE2QL1|XKR4|ZC2HC1A|ZFHX3|ZFHX4|ZNF385D
GSE6259_CD4_TCELL_VS_CD8_TCELL_UP	MSigDB_C7	58	176	1518	17.1492	3.91208	32.9545	1	8.52431	1.53718e-17	9.21686e-16	ADAM12|ADGRL1|ANGPTL4|ARHGAP23|BNC2|CALD1|CAVIN1|CHL1|CHSY1|CLIP3|COLEC12|CPXM1|DCBLD2|DDR2|DSEL|EFEMP2|EFNB2|EPAS1|FAT1|FBLN1|FSTL1|GAS1|GATA6|GPRC5B|GPX8|IGFBP6|JAM3|KANK2|LAMB2|LAYN|LGI2|LTBP2|MICALL2|MPZL2|MYH10|NXN|OGN|P3H4|PCOLCE|PDLIM7|PHLDA3|PLEKHH2|PRKD1|PTPN14|RGS16|RHOJ|S100A16|SCHIP1|SERPINF1|SLC1A2|SLIT3|SRGAP1|TAGLN|TIMP1|TPSB2|TSHZ2|TSKU|WWTR1
GSE22443_NAIVE_VS_ACT_AND_IL2_TREATED_CD8_TCELL_DN	MSigDB_C7	56	166	1518	16.1749	3.80055	33.7349	1	8.51494	1.66679e-17	9.97717e-16	ACTC1|AGRN|ALDH1A3|ANGPT2|ANKH|BMP1|BMX|BTBD3|C3|CCDC80|CDC42EP4|CNN3|COL14A1|COL18A1|COL4A1|COL6A3|COPZ2|CPXM2|CTSF|DENND2B|DNAJB4|EDN1|ELN|EPYC|ERRFI1|FHL1|FN1|GAS1|GJA1|GSTM3|HEY1|HP|INHBB|KRT18|LAMC2|LXN|MEIS1|MGST1|MLF1|MYO5B|NAV2|NCKAP1|NES|P4HA2|PDGFRB|PMP22|PROM1|SELE|SEMA3F|SH3YL1|SIX1|SLC22A17|TEK|TGFB3|TMEM30B|TSPAN6
positive regulation of locomotion [GoID:GO:0040017; evidenceTypes:HDA|IBA|IC|IDA|IEA|IGI|IMP|ISS|NAS|TAS]	GeneOntology_BP	110	488	1518	47.5502	6.44789	22.541	1	8.5142	1.67747e-17	1.00242e-15	ACKR3|ADAMTS1|ADGRA2|ADRA2A|AKAP12|ANGPT1|ANXA1|ANXA3|APELA|C5AR1|CAV1|CAVIN1|CCL11|CCL19|CCL21|CCL26|CCN4|CD151|CDH13|CDH5|CEMIP|CLDN1|COL1A1|DDR2|DOCK1|EDN1|ENPP2|F3|FAM107A|FAM110C|FERMT2|FGF7|FN1|FOXF1|FZD4|GAS6|HBEGF|HGF|HYAL1|IGF1|IGFBP5|INSR|ITGA6|ITGAV|ITGB1|JAM2|JAM3|JCAD|KDR|KIT|KITLG|LAMB1|LAMC2|LRP1|LRRC15|MCAM|MYLK|NOX4|NRP1|PAK3|PDGFA|PDGFC|PDGFRA|PDGFRB|PDPN|PIK3R1|PLK2|PLVAP|PODXL|POSTN|PRKCA|PRKD1|PROX1|PTN|RARRES2|RELN|RHOJ|ROR2|SCG2|SELP|SEMA3A|SEMA3C|SEMA3F|SEMA3G|SEMA4C|SEMA5A|SERPINE1|SLIT2|SMOC2|SNAI2|SPARC|SPHK1|SRPX2|SYDE1|TAC1|TEK|TGFB2|TGFBR1|THBS1|THBS4|THY1|TJP1|TPBG|TWIST1|TWIST2|VEGFA|VEGFC|WNT5A|XG|ZNF703
LIM_MAMMARY_LUMINAL_MATURE_DN	MSigDB_C2	39	87	1518	8.47718	2.75843	44.8276	1	8.50531	1.81114e-17	1.07868e-15	AEBP1|BACE2|CALD1|COL16A1|COL4A1|COL4A2|COL6A1|COL6A2|CRYAB|EPB41L2|FAM13A|FAM171A1|FSTL1|GAS6|HEY2|HTRA1|IGFBP3|JAG2|LPL|LRIG3|MOXD1|NES|NFIB|NREP|NTRK2|PDZRN3|PRICKLE1|RASL12|SERPINH1|SFRP1|SNAI2|SPARCL1|TFAP2C|TGFBR3|TMEM47|TPST1|TSHZ2|TUBB6|ZNF521
cellular response to organic substance [GoID:GO:0071310; evidenceTypes:IBA|IC|IDA|IEA|IEP|IGI|IMP|IPI|ISS|NAS|TAS]	GeneOntology_BP	295	1908	1518	185.913	12.1349	15.4612	1	8.50336	1.84175e-17	1.09507e-15	ACKR1|ACKR3|ACVR2A|ADAM23|ADAMTS12|ADAMTS3|ADCY6|ADGRA2|ADIPOQ|ADRA2A|AGTR1|AKAP12|AKR1C1|AKR1C2|AKR1C3|ALPL|ANGPT1|ANGPT2|ANO1|ANXA1|AOC1|AQP1|AR|ASPN|BACE1|BCL2L2|BOK|CACNA2D1|CALCRL|CAMK2N1|CASK|CAV1|CAV2|CCDC3|CCL11|CCL19|CCL21|CCL26|CCN2|CD109|CD36|CDC42EP4|CDH1|CDH5|CHRDL1|CILP|CLDN1|CLDN5|CLEC3B|CLU|COL16A1|COL1A1|COL1A2|COL3A1|COL4A1|COL4A2|COL5A2|COL6A1|COLEC12|COMP|CPS1|CREB3L1|CYP26B1|DAG1|DCN|DKK3|DOK5|DPYSL3|ECM1|EDN1|EDNRB|EFNA5|ELAPOR2|EMILIN1|ENPP1|EPHA3|EPHA4|EPS8|ERBB2|ERRFI1|ESRRG|EXT1|F3|FABP4|FAM107A|FBN1|FERMT2|FGF7|FGFR3|FLRT2|FMOD|FOXF1|FST|FSTL1|FSTL3|FZD10|FZD4|FZD7|GAREM1|GAS1|GAS6|GATA6|GFPT2|GFRA1|GHR|GHRL|GIPC1|GJA1|GNA11|GNA14|GNAI1|GNAL|GPC1|GPC3|GRB10|GREM1|HAS1|HES1|HEY1|HGF|HPGD|HRH1|HSPB8|HTR2B|HTRA1|HTRA3|HYAL1|HYAL2|IBSP|ID1|IGF1|IGF2|IGFBP2|IGFBP5|IGFBP7|IL13RA2|IL17RD|IL22RA2|IL33|INHBA|INHBB|INSR|ITGA5|ITGA6|ITGB1|ITGB5|JCAD|KANK2|KDM5B|KDR|KIT|KLF10|KLF5|KRT18|LDOC1|LEPR|LGALS1|LIFR|LOX|LPL|LRP1|LRP6|LTBP1|LTBP2|LTF|MAGI2|MAP1B|MGST1|MMP2|MMRN2|MN1|MSX1|NBL1|NDN|NDST1|NEDD4|NEO1|NGFR|NIBAN2|NOX4|NPNT|NR3C2|NREP|NRIP1|NRP1|NSG1|NTRK2|OSM|OSMR|OSR1|PAK3|PCK1|PCOLCE2|PCSK6|PDE2A|PDGFC|PDGFRA|PDGFRB|PDGFRL|PDK4|PID1|PIK3R1|PKD2|PLCB1|PLPP1|PLSCR4|PLVAP|PMEPA1|POSTN|PRKCA|PRKCI|PRKCZ|PRKD1|PTGFR|PTGIS|PTK7|PTN|PTPRK|PXDN|RAB11FIP5|RAMP1|RAMP2|RAMP3|RARB|RARRES2|RASL11B|RBFOX2|RBPMS2|RGMA|RGS4|ROBO1|ROBO2|ROR2|RPS6KA2|RRAGA|SATB2|SERPINE1|SERPINF1|SFRP1|SFRP2|SFRP4|SH3BP4|SHC1|SHISA2|SIX1|SLC1A2|SLC2A10|SLC39A14|SLIT2|SLIT3|SMAD1|SMAD7|SMAD9|SMOC2|SNAI2|SOCS2|SOST|SOX17|SOX4|SPHK1|SPRY1|SPRY4|ST3GAL6|STC1|STXBP1|SULF1|SULF2|TAC1|TCF21|TFPI|TGFB1I1|TGFB2|TGFB3|TGFBR1|TGFBR3|THBS1|TMEM204|TNFRSF11A|TNFRSF21|TNFSF11|TNS2|TSPAN12|TWIST1|UGGT2|VCAM1|VEGFA|VEGFC|WNT2|WNT5A|WT1|YAP1|YES1|ZFYVE9|ZNF423|ZNF703
integral component of membrane [GoID:GO:0016021; evidenceTypes:HDA|IBA|IC|IDA|IEA|IGC|IGI|IMP|IPI|ISM|ISS|NAS|RCA|TAS]	GeneOntology_CC	470	3444	1518	335.579	15.3603	13.6469	1	8.49613	1.96017e-17	1.16354e-15	ABCA3|ABCA8|ABCC3|ABCG2|ACKR1|ACKR3|ACVR2A|ADAM12|ADAM23|ADCY4|ADCY6|ADCY9|ADGRA2|ADGRA3|ADGRD1|ADGRF5|ADGRG2|ADGRL1|ADGRL2|ADGRL3|ADGRL4|ADORA2B|ADRA2A|AGRN|AGTR1|ANKH|ANO1|ANTXR1|AOC3|APCDD1|APLNR|APOLD1|AQP1|ARMCX1|ARMCX2|ASPH|ATL1|AVPR1A|B3GNT5|B3GNT9|BACE1|BACE2|BDKRB2|BOC|BOK|C14ORF132|C1ORF115|C1QTNF1|C3ORF80|C5AR1|C7|CA12|CACNA2D1|CALCRL|CALHM5|CAV1|CAV2|CD151|CD163L1|CD248|CD34|CD36|CD9|CD93|CDH1|CDH11|CDH2|CDH3|CDH5|CDON|CHL1|CHPF|CHST1|CHST3|CHST4|CHSY1|CHSY3|CLDN1|CLDN12|CLDN14|CLDN5|CLDN7|CLEC14A|CLEC1A|CLEC4G|CLEC4M|CLIC6|CLMP|CLSTN2|CLSTN3|CMTM4|COL15A1|COLEC12|COX7A1|CREB3L1|CSGALNACT1|CSPG4|CYP4X1|CYYR1|DAG1|DCBLD2|DCHS1|DCLK1|DDR2|DIO2|DPY19L2|DSEL|DSG2|DST|ECSCR|EDNRA|EDNRB|EFNB2|ELAPOR2|ELOVL2|EMCN|EMILIN1|EMP1|EMP2|ENPEP|ENPP1|ENPP5|EPHA2|EPHA3|EPHA4|EPS8|ERBB2|ESAM|EVA1A|EVA1C|EVC|EVC2|EXD2|EXT1|F2RL2|F3|FAM151A|FAM162B|FAM171A1|FAM171B|FAM189A2|FAP|FAT1|FAT4|FCAMR|FCER2|FGFR3|FLRT2|FMO1|FMO3|FXYD1|FZD10|FZD4|FZD7|GAL3ST4|GALNT15|GALNT16|GALNT18|GAS1|GCNT3|GHR|GJA1|GJA4|GJA5|GLCE|GLT8D2|GOLIM4|GP1BA|GPAT2|GPM6B|GPR146|GPR153|GPR176|GPR182|GPR34|GPR78|GPR82|GPRC5B|GPX8|GXYLT2|HAS1|HBEGF|HEPH|HIGD1B|HRH1|HS3ST3A1|HS6ST2|HTR2B|ICAM2|IGDCC4|IGSF11|IL13RA2|IL17RD|IL22RA2|INSR|IRAG1|ITGA1|ITGA5|ITGA6|ITGA7|ITGAD|ITGAV|ITGB1|ITGB5|ITGBL1|JAG1|JAG2|JAM2|JAM3|KCNE4|KCNJ8|KCNK1|KCNN2|KCNS3|KCNT2|KDELR2|KDELR3|KDR|KEL|KIRREL1|KIT|KITLG|L1CAM|LAPTM4A|LAPTM4B|LAYN|LEPR|LHFPL6|LIFR|LPAR1|LRFN5|LRIG3|LRP1|LRP11|LRP1B|LRP6|LRRC15|LRRC4C|LRRN1|LRRN3|LRRN4CL|LTB|LYVE1|MAL2|MALL|MANSC1|MAOA|MAOB|MARVELD1|MBOAT2|MCAM|MGST1|MICU3|MOXD1|MPZL1|MPZL2|MRC2|MRGPRF|MXRA7|MXRA8|NCAM2|NCKAP1|NCR3|NDST1|NECTIN3|NEO1|NGFR|NLGN1|NLGN4X|NOTCH3|NOX4|NPHS1|NPY1R|NPY5R|NRCAM|NRP1|NSG1|NTRK2|NYNRIN|OCA2|OLR1|OSMR|PCDH12|PCDH17|PCDH18|PCDH7|PCDHA7|PCDHB14|PCDHB15|PCSK5|PDGFRA|PDGFRB|PDPN|PEAR1|PERP|PIEZO2|PKD2|PLLP|PLN|PLPP1|PLPP4|PLPP7|PLPPR4|PLSCR4|PLVAP|PLXDC1|PLXNA2|PMEPA1|PMP22|PODXL|POPDC2|POPDC3|PROCR|PROM1|PRRG1|PTGER3|PTGFR|PTGFRN|PTGIS|PTK7|PTPRB|PTPRD|PTPRF|PTPRG|PTPRK|PTPRM|QSOX1|RAMP1|RAMP2|RAMP3|REEP1|RELL1|RHBDF1|RNF128|RNF144A|RNF150|RNF180|RNF182|ROBO1|ROBO2|ROBO3|ROBO4|ROR1|ROR2|S1PR3|SCARA3|SCARA5|SCARF2|SCD5|SCN4B|SCN7A|SDC1|SDC2|SDK1|SDR16C5|SELE|SELP|SEMA3A|SEMA3C|SEMA3F|SEMA3G|SEMA4C|SEMA5A|SERINC2|SGCB|SGCD|SGMS2|SHISA2|SHISA3|SHISAL1|SLC16A10|SLC16A14|SLC16A2|SLC1A2|SLC22A17|SLC22A23|SLC24A3|SLC2A10|SLC39A13|SLC39A14|SLC40A1|SLC44A3|SLC45A3|SLC4A11|SLC6A8|SLC7A2|SLC7A5P2|SLCO2A1|SLITRK4|SMAD1|SNN|SORCS2|SPNS2|SSPN|ST3GAL6|ST6GALNAC1|ST6GALNAC5|STAB2|STEAP1|STEAP2|STRA6|SUSD2|SUSD5|SV2A|SV2B|SYNDIG1|TEK|TENM2|TENM4|TGFA|TGFBR1|TGFBR3|THBD|THSD7A|THSD7B|THY1|TIE1|TIMD4|TM4SF1|TM4SF18|TMCC3|TMCO3|TMEFF1|TMEM119|TMEM132A|TMEM150C|TMEM17|TMEM178B|TMEM200A|TMEM200B|TMEM200C|TMEM204|TMEM255B|TMEM266|TMEM30B|TMEM45A|TMEM47|TMEM52B|TMEM74B|TMEM98|TMTC1|TNFRSF10D|TNFRSF11A|TNFRSF12A|TNFRSF21|TNFSF11|TPBG|TPST1|TRHDE|TRIL|TRIQK|TRPC1|TSPAN11|TSPAN12|TSPAN15|TSPAN18|TSPAN6|TSPAN7|TSPAN8|TUSC3|UNC5B|VANGL2|VCAM1|VKORC1|VLDLR|WLS|XG|XKR4|XYLT2|ZDHHC9
Cell junction	UniProt-Keyword	129	618	1518	60.2172	7.22475	20.8738	1	8.49435	1.99051e-17	1.17958e-15	ADGRL1|ADGRL3|AFAP1L1|AGRN|AMOTL1|ANK2|ARHGAP21|ARHGAP32|BAALC|CADPS2|CAMK2N1|CCN3|CDH1|CDH2|CDH5|CGNL1|CLDN1|CLDN12|CLDN14|CLDN5|CLDN7|CLMP|CLSTN2|CLSTN3|CTTN|CTTNBP2|CYTH3|DACT1|DAG1|DIXDC1|DLC1|DLG5|DSG2|DSP|DST|EFNB2|EGFLAM|ENAH|EPHA2|EPHA4|EPS8|ESAM|FAM107A|FAP|FBLIM1|FERMT2|FLRT2|FSCN1|GJA1|GJA4|GJA5|HMCN1|HOMER3|HTR2B|IGSF21|ITGA5|ITGAV|ITGB1|JAM2|JAM3|JCAD|KAZN|KCNK1|KDR|LIMA1|LIN7A|LRRC4C|MAGI2|MAGI3|MAP1B|MICALL2|MPDZ|MXRA8|MYZAP|NECTIN3|NEXN|NGFR|NIBAN2|NLGN1|NLGN4X|NOX4|NTRK2|OLFM1|PALLD|PALMD|PARD3|PARD3B|PARVA|PCDH12|PDPN|PDZRN3|PERP|PGM5|PKP4|PLXDC1|PRKCZ|PSD3|PTK7|PTPRK|RAI14|SCIN|SDK1|SEMA4C|SEPTIN11|SH3PXD2A|SHANK3|SHROOM2|SNAP25|SORBS2|SORCS2|SPHK1|SRPX2|SSPN|SV2A|SV2B|SVIL|SYNDIG1|SYNM|SYNPO2|TANC1|TANC2|TEK|TENM2|TGFB1I1|TGFBR1|TJP1|TMEM204|TMEM47|TNS2
RUBENSTEIN_SKELETAL_MUSCLE_ENDOTHELIAL_CELLS	MSigDB_C8	49	132	1518	12.8619	3.39279	37.1212	1	8.49415	1.99394e-17	1.17964e-15	ABLIM3|ADGRF5|ADGRL4|ANXA3|AQP1|ARHGAP29|CAV1|CAV2|CAVIN1|CAVIN2|CD34|CD36|CD93|CDH5|CLDN5|CLEC14A|COL4A1|COL4A2|CRIP2|EGFL7|EMCN|EPAS1|ESAM|FABP4|GNG11|HSPG2|ICAM2|ID1|IGF2|IGFBP4|ITGA1|ITGA6|MMRN2|MYCT1|NRP1|PALMD|PLS3|PODXL|PPIC|PTPRB|RAMP2|RNASE1|S100A16|SOX4|SPARCL1|TIMP3|TM4SF1|TM4SF18|VWF
LEF1_UP.V1_UP	MSigDB_C6	57	172	1518	16.7595	3.86787	33.1395	1	8.48353	2.18471e-17	1.28822e-15	ADGRG2|ADIRF|AKAP12|ANO1|C14ORF132|CAVIN3|COL6A1|CRABP2|DCLK1|DKK1|EMP1|EPB41L4A|FBXO17|FGF13|FHL1|FJX1|FN1|FOXF2|GNAL|GNG11|HEY2|IGFBP6|IGFBP7|L1CAM|LGALS1|LOXL1|LPL|LTBP2|MAOA|MAOB|MAP1B|MFAP2|MYL9|NES|NMNAT2|NRIP1|OBSL1|PCSK5|PDGFA|PHLDA3|PMEPA1|RAI2|RAMP2|RBP1|ROR2|S100A3|SERPINE1|SLC6A8|STC2|STRA6|TMEM47|TUBB2B|WASF3|WNT5A|WT1|WWC2|ZFPM2
circulatory system process [GoID:GO:0003013; evidenceTypes:IBA|IC|IDA|IEA|IEP|IGI|IMP|ISS|NAS|TAS]	GeneOntology_BP	105	457	1518	44.5296	6.24613	22.9759	1	8.47917	2.26807e-17	1.33516e-15	ABCC3|ABCG2|ACTA2|ACTC1|ADCY6|ADIPOQ|ADRA2A|AGTR1|AKAP12|ANGPT1|ANK2|APELA|AR|ARHGAP42|AVPR1A|BDKRB2|CACNA2D1|CAMK2N1|CAV1|CCN2|CD34|CD36|CDH5|CLDN5|COL1A2|COMP|CORO2B|CPA3|CPS1|DDAH1|DSG2|DSP|EDN1|EDNRA|EDNRB|ELN|EMP2|ENPEP|EPAS1|EXT1|FERMT2|FGF13|FXYD1|GAS6|GHRL|GJA1|GJA5|GUCY1A1|GUCY1B1|HBEGF|HEY2|HOPX|HRH1|HTR2B|INSR|ITGA1|KCNE4|KCNJ8|KCNN2|KEL|LEPR|LRP1|MEOX2|NAV2|NOX4|NR2F2|OLR1|PCSK5|PDE2A|PLN|PLVAP|POPDC2|POSTN|PPP1R13L|PTGS1|RAMP2|RAMP3|RARRES2|RGS4|RPS6KA2|SCN4B|SEMA3A|SGCD|SHOX2|SLC16A2|SLC1A2|SLC24A3|SLC2A10|SLC7A2|SLIT2|SMAD7|STC1|SVEP1|TAC1|TEK|TGFB2|TJP1|TPM1|TRHDE|TRPC1|VEGFA|VEGFC|WWTR1|YAP1|YES1
REACTOME_COLLAGEN_DEGRADATION	MSigDB_C2	30	53	1518	5.16426	2.15534	56.6038	1	8.47441	2.36271e-17	1.38857e-15	COL10A1|COL11A1|COL12A1|COL14A1|COL15A1|COL16A1|COL18A1|COL1A1|COL1A2|COL3A1|COL4A1|COL4A2|COL4A4|COL4A5|COL5A1|COL5A2|COL5A3|COL6A1|COL6A2|COL6A3|COL6A6|COL7A1|COL8A1|MMP1|MMP10|MMP11|MMP13|MMP19|MMP2|MMP3
negative regulation of cell communication [GoID:GO:0010648; evidenceTypes:IBA|IC|IDA|IEA|IEP|IGI|IMP|IPI|ISS|NAS|TAS]	GeneOntology_BP	189	1059	1518	103.188	9.31708	17.847	1	8.46986	2.45687e-17	1.44153e-15	ACKR3|ADAMTS12|ADGRA2|ADIPOQ|ADRA2A|ALPK2|ANKRD6|APCDD1|APELA|APLNR|AR|ARHGAP42|ASPN|AVPR1A|BCHE|BCL2L2|BDKRB2|BICC1|BOK|CAMK2N1|CAV1|CAV2|CAVIN3|CCDC3|CCN3|CD109|CDH2|CGNL1|CHRDL1|CILP|CLU|CNKSR3|CREB3L1|CTHRC1|CTTN|CYP26B1|DACT1|DACT3|DAG1|DCN|DDIT4L|DEPTOR|DKK1|DKK2|DKK3|DLC1|DLG5|DNM1|DUSP7|ECM1|EDN1|EFNA1|EGFL7|EMILIN1|ENPP1|EPHA2|ERRFI1|EYA2|EYA4|FBLN1|FBN1|FHL2|FRZB|FST|FSTL3|FZD4|GAS6|GHRL|GJA1|GLI3|GLIS2|GNAI1|GPC1|GPC3|GPRASP1|GRB10|GREM1|HEY1|HEY2|HGF|HOMER3|HTR2B|HTRA1|HTRA3|HYAL2|IGF1|IGFBP2|IGFBP3|IGFBP4|IGFBP5|IGFBP6|IL17RD|INHBA|INHBB|ITGA1|ITGA6|ITGAV|ITGB1|KANK2|KIF26A|LRP1|LTBP1|LTF|MAGI2|MCC|MECOM|MMRN2|MYOZ2|NBL1|NDRG2|NEDD4|NGFR|NIBAN2|NLGN4X|NPY5R|NRP1|NXN|OSM|PCDH17|PCGF2|PDE2A|PEA15|PHLDA3|PID1|PLEKHA1|PLK2|PMEPA1|PRICKLE1|PRKCZ|PTPRD|PXDN|RAB11FIP5|RASIP1|RASL11B|RBMS3|RBPMS2|RGS16|RGS4|RGS5|ROBO1|ROR2|SCG2|SERPINE1|SERPINE2|SFRP1|SFRP2|SFRP4|SH3BP4|SHANK3|SHISA2|SHISA3|SLC2A10|SLIT2|SLIT3|SMAD7|SNAI2|SOCS2|SORCS2|SOST|SOX13|SOX17|SPRY1|SPRY4|STXBP1|SULF1|SULF2|SYTL4|TCF21|TCIM|TGFB1I1|TGFB2|TGFB3|TGFBR1|TGFBR3|THBS1|THY1|TIMP3|TNFAIP1|TNS2|TPBG|TSKU|TSPAN15|TSPAN6|TWIST1|UNC5B|WNT5A|WWC2|WWTR1|YAP1
DESCARTES_FETAL_PANCREAS_VASCULAR_ENDOTHELIAL_CELLS	MSigDB_C8	26	40	1518	3.89755	1.87323	65	1	8.46749	2.50738e-17	1.46874e-15	ALPL|CD109|CD34|CD93|CLEC14A|CLEC3B|COL15A1|CYYR1|ESAM|FAM124B|FAM167B|FCN3|HSPG2|JAG2|JAM2|LHX6|MALL|MMRN2|NOSTRIN|PCDH12|PLVAP|PRND|SOX17|SOX7|TCIM|TM4SF18
MANNO_MIDBRAIN_NEUROTYPES_HNBGABA	MSigDB_C8	110	491	1518	47.8425	6.46703	22.4033	1	8.45919	2.69249e-17	1.57458e-15	ABLIM3|ADAM23|ADAMTS5|AKR1C1|AKR1C2|ANK2|BAALC|BNC2|CAMK2N1|CAMSAP2|CHL1|CHN1|CHST1|CMTM4|CNTN4|CSGALNACT1|CTTNBP2|DACT1|DCLK1|DIRAS3|DOK4|DPYSL3|DYNC1I1|EDIL3|EPB41L1|EYA4|FAM171B|FGF13|FGF7P3|FHOD3|FNBP1L|FRY|GNAL|GPR176|GPRASP1|GPSM1|GUCY1A1|HS3ST1|IGF1|IGFBP3|JAG2|KIRREL1|L1CAM|LGI2|LONRF2|LRFN5|LRP1B|MAP1B|MAP2|MEGF6|MICU3|MYRIP|NEGR1|NLGN1|NPY1R|NSG1|NTM|NUAK1|OLFM1|PAK3|PCDH17|PCDH7|PCDHA7|PEG3|PLCB4|PLEKHA1|PLPPR4|PLXNA2|PRICKLE2|PTPRK|RBFOX2|RBMS3|REEP1|ROBO1|ROBO2|RUNDC3B|RUNX1T1|SAMD5|SCD5|SCG2|SCN7A|SEMA3C|SERTAD4|SHROOM2|SLC1A2|SLC24A3|SLITRK4|SNAP25|SNAP91|SPOCK1|STK32B|STXBP1|SV2A|SV2B|TAC1|TAFA2|TCEAL2|TENM4|THSD7B|TMEM74B|TNFRSF6B|TRHDE|TSHZ2|TSPAN7|TUBB2B|UBE2QL1|XKR4|ZFHX3|ZFHX4|ZNF462
GSE11961_FOLLICULAR_BCELL_VS_MEMORY_BCELL_DAY40_DN	MSigDB_C7	57	173	1518	16.8569	3.87897	32.948	1	8.44829	2.95596e-17	1.72582e-15	ANTXR1|ARHGAP29|BICC1|BOC|CCN4|CEMIP|CHSY3|CNRIP1|COPZ2|DCLK1|DENND2B|DLG5|EPDR1|FAM114A1|FGF7|FHL2|FKBP14|GAL3ST4|GALNT18|GFPT2|GLIS2|HSPB2|IGFBP6|ITGAV|KITLG|LAPTM4B|LIN7A|MMP2|MTMR11|MXRA7|P3H3|PCDHB15|PHLDA3|PLPP4|PMEPA1|RGS4|RRAD|S100A16|SAA1|SDC2|SEMA3C|SERTAD4|SLIT2|SMAD7|SYDE1|TBC1D12|TCEAL1|TDO2|TEAD3|THBS1|THSD7A|TNKS1BP1|TNXB|TRIL|TSPAN6|TWIST1|ZFHX4
positive regulation of cellular component movement [GoID:GO:0051272; evidenceTypes:HDA|IBA|IDA|IEA|IGI|IMP|ISS|NAS|TAS]	GeneOntology_BP	109	485	1518	47.2578	6.42868	22.4742	1	8.44761	2.97327e-17	1.73308e-15	ACKR3|ADAMTS1|ADGRA2|ADRA2A|AKAP12|ANGPT1|ANXA1|ANXA3|APELA|C5AR1|CAV1|CAVIN1|CCL11|CCL19|CCL21|CCL26|CCN4|CD151|CDH13|CDH5|CEMIP|CLDN1|COL1A1|DDR2|DOCK1|EDN1|ENPP2|F3|FAM107A|FAM110C|FERMT2|FGF7|FN1|FOXF1|FZD4|GAS6|HBEGF|HGF|HYAL1|IGF1|IGFBP5|INSR|ITGA6|ITGAV|ITGB1|JAM2|JAM3|JCAD|KDR|KIT|KITLG|LAMB1|LAMC2|LRP1|LRRC15|MAP2|MCAM|MYLK|NOX4|NRP1|PAK3|PDGFA|PDGFC|PDGFRA|PDGFRB|PDPN|PIK3R1|PLK2|PLVAP|PODXL|POSTN|PRKCA|PRKD1|PROX1|PTN|RARRES2|RELN|RHOJ|ROR2|SELP|SEMA3A|SEMA3C|SEMA3F|SEMA3G|SEMA4C|SEMA5A|SERPINE1|SMOC2|SNAI2|SPARC|SPHK1|SRPX2|SYDE1|TAC1|TEK|TGFB2|TGFBR1|THBS1|THBS4|THY1|TJP1|TUBB2B|TWIST1|TWIST2|VEGFA|VEGFC|WNT5A|XG|ZNF703
HARALAMBIEVA_PBMC_M_M_R_II_AGE_11_22YO_VACCINATED_VS_UNVACCINATED_7YR_DN	MSigDB_C7	128	614	1518	59.8275	7.2023	20.8469	1	8.44724	2.98275e-17	1.73575e-15	ABCC3|ADAM12|ADGRA2|ADORA2B|ALDH7A1|ALPK2|ANGPT1|AOC1|ARAP3|ARHGAP6|BNC2|C14ORF132|CALU|CCN3|CD163L1|CD36|CD9|CD93|CDR2L|CHL1|CLDN7|CLEC11A|CMTM4|CNRIP1|COL18A1|COL6A3|COLEC12|CRTAP|CTDSPL|CTSF|CTTNBP2|DEPDC7|DEPTOR|DNM1|DSG2|DYNC2H1|EDNRB|EPB41L1|EPS8|F13A1|FAM110C|FAM13A|FAM171B|FAT4|FCER2|FN1|GAS1|GP1BA|GPC4|GPR34|GPR82|GPRASP2|GPRC5B|GSTA4|HGF|HLF|HOPX|HTRA1|INSR|ITGB5|KANK2|LAMB3|LINC00622|LPL|LRP1|LTBP2|MARVELD1|MMRN1|MPZL2|MRC2|NFIA|NOTCH3|NRCAM|NTN4|OLFM1|PAPSS2|PCSK6|PDGFC|PDK4|PID1|PKIB|PLAC9|PLLP|PLXDC1|PROS1|PRSS23|PTGFRN|PTGS1|QSOX1|RAI14|RAPH1|RBP1|RCN3|REPS2|RNASE1|SATB2|SDC2|SELENOP|SEMA3A|SEMA4C|SERPINE1|SGCD|SGMS2|SH3RF3|SLC16A10|SLC40A1|SLITRK4|SMIM10L2A|SPARC|SPON1|SSPN|STK32B|STXBP1|TENM4|TGFBR1|THBD|TIMP3|TNFSF11|TRIM2|TRIQK|TRPC1|TSPAN18|TSPAN7|UNC5B|VCAN|VWF|ZFHX3|ZNF704
negative regulation of signaling [GoID:GO:0023057; evidenceTypes:IBA|IC|IDA|IEA|IEP|IGI|IMP|IPI|ISS|NAS|TAS]	GeneOntology_BP	189	1061	1518	103.383	9.32523	17.8134	1	8.44623	3.00872e-17	1.74801e-15	ACKR3|ADAMTS12|ADGRA2|ADIPOQ|ADRA2A|ALPK2|ANKRD6|APCDD1|APELA|APLNR|AR|ARHGAP42|ASPN|AVPR1A|BCHE|BCL2L2|BDKRB2|BICC1|BOK|CAMK2N1|CAV1|CAV2|CAVIN3|CCDC3|CCN3|CD109|CDH2|CGNL1|CHRDL1|CILP|CLU|CNKSR3|CREB3L1|CTHRC1|CTTN|CYP26B1|DACT1|DACT3|DAG1|DCN|DDIT4L|DEPTOR|DKK1|DKK2|DKK3|DLC1|DLG5|DNM1|DUSP7|ECM1|EDN1|EFNA1|EGFL7|EMILIN1|ENPP1|EPHA2|ERRFI1|EYA2|EYA4|FBLN1|FBN1|FHL2|FRZB|FST|FSTL3|FZD4|GAS6|GHRL|GJA1|GLI3|GLIS2|GNAI1|GPC1|GPC3|GPRASP1|GRB10|GREM1|HEY1|HEY2|HGF|HOMER3|HTR2B|HTRA1|HTRA3|HYAL2|IGF1|IGFBP2|IGFBP3|IGFBP4|IGFBP5|IGFBP6|IL17RD|INHBA|INHBB|ITGA1|ITGA6|ITGAV|ITGB1|KANK2|KIF26A|LRP1|LTBP1|LTF|MAGI2|MCC|MECOM|MMRN2|MYOZ2|NBL1|NDRG2|NEDD4|NGFR|NIBAN2|NLGN4X|NPY5R|NRP1|NXN|OSM|PCDH17|PCGF2|PDE2A|PEA15|PHLDA3|PID1|PLEKHA1|PLK2|PMEPA1|PRICKLE1|PRKCZ|PTPRD|PXDN|RAB11FIP5|RASIP1|RASL11B|RBMS3|RBPMS2|RGS16|RGS4|RGS5|ROBO1|ROR2|SCG2|SERPINE1|SERPINE2|SFRP1|SFRP2|SFRP4|SH3BP4|SHANK3|SHISA2|SHISA3|SLC2A10|SLIT2|SLIT3|SMAD7|SNAI2|SOCS2|SORCS2|SOST|SOX13|SOX17|SPRY1|SPRY4|STXBP1|SULF1|SULF2|SYTL4|TCF21|TCIM|TGFB1I1|TGFB2|TGFB3|TGFBR1|TGFBR3|THBS1|THY1|TIMP3|TNFAIP1|TNS2|TPBG|TSKU|TSPAN15|TSPAN6|TWIST1|UNC5B|WNT5A|WWC2|WWTR1|YAP1
actin cytoskeleton organization [GoID:GO:0030036; evidenceTypes:IBA|IC|IDA|IEA|IGI|IMP|ISS|NAS|TAS]	GeneOntology_BP	130	628	1518	61.1916	7.28054	20.7006	1	8.44586	3.01811e-17	1.7506e-15	ABLIM3|ACTC1|ADRA2A|AMOTL1|AMOTL2|ANG|ANTXR1|ANXA1|AQP1|ARHGAP28|ARHGAP6|ARHGEF10|ARHGEF17|ASAP3|CALD1|CAVIN3|CCL11|CCL21|CCL26|CCN2|CDC42BPA|CDC42EP4|CDC42EP5|CGNL1|CNN1|CNN3|CORO2B|CSRP1|CSRP2|CTTN|DIXDC1|DLC1|DPYSL3|EDN1|EFNA5|EFS|EHD2|ELN|EMP2|ENAH|EPB41L1|EPB41L2|EPB41L4A|EPHA3|EPS8|ESAM|FAM107A|FAM171A1|FAT1|FERMT2|FGD5|FGF7|FHOD3|FRMD6|FSCN1|FZD10|GHRL|GPM6B|ID1|ITGB1|ITGB5|JAM3|KANK3|KIT|LIMA1|LIMCH1|LMOD1|LPAR1|LRP1|MICALL2|MSRB2|MYH10|MYH11|MYO1B|MYO5B|MYOZ2|NCKAP1|NOX4|NPHS1|NRP1|OBSL1|PAK3|PALLD|PARVA|PDGFA|PDGFRA|PDGFRB|PDLIM3|PDLIM7|PGM5|PHLDB2|PIK3R1|PLEKHH2|PLS3|PRKCI|PROX1|PTK7|RALA|RFLNA|RGS4|RHOBTB1|RHOJ|S100A10|SCIN|SEMA5A|SFRP1|SHANK3|SHC1|SHROOM2|SIX4|SLIT2|SMTN|SORBS2|SVIL|SYDE1|SYNPO2|TAC1|TEK|TGFB3|TGFBR1|THSD7A|THSD7B|TJP1|TNFAIP1|TNXB|TPM1|TPM2|TRIP10|WASF3|WASL
HOXA1_TARGET_GENES	MSigDB_C3	26	924	1518	90.0335	8.74334	2.81385	0	-8.4346	3.32326e-17	1.92133e-15	ABCG2|BCL2L2|CALU|CDON|CTTN|DST|EFNA1|EPS8|FAM13A|IPO11|KITLG|MOK|MTMR11|MYO10|NRIP1|PKIB|POGLUT1|PPP1R12B|PRKCI|PTPN21|SH3YL1|SPRY1|STARD10|STEAP2|TM4SF1|TNFAIP1
MODULE_23	MSigDB_C4	104	453	1518	44.1398	6.21956	22.9581	1	8.43067	3.43703e-17	1.98388e-15	ABCC3|ABLIM3|ACOX2|ADH1B|ADH1C|ADIRF|AEBP1|AGTR1|AKR1C1|AKR1C3|ALDH7A1|ALPL|AOX1|AR|BMP1|C1S|CD151|CD34|CDH1|CFH|CFHR1|CHPF|CLDN5|CLEC3B|COL18A1|COL1A1|COL6A1|COL7A1|CPS1|CTSF|DCHS1|DNM1|DPT|ECM1|EFNA1|EFS|ELN|ENPP1|EPAS1|EPHX2|EXD2|FAM107A|FBXL7|FMO3|FN1|FXYD1|GREM1|HP|HPGD|HPR|HSPB2|HSPG2|HYAL1|IGF1|IGF2|IGFBP2|IGFBP3|IGFBP4|ITGA5|ITGB5|ITGBL1|KRT18|LAMB2|LRP1|MAOA|MAOB|MGP|MMP11|MYL9|NNMT|NOVA1|PBX1|PCK1|PCOLCE|PDGFRA|PLAT|PON3|PPP1R1A|PROCR|PROX1|QSOX1|RAMP2|RARRES2|RBMS3|RBP1|RGN|RGS4|RNASE4|ROR2|RUNX1T1|SDC1|SELE|SELENOP|SERPINA3|SERPINE1|SLIT2|SMTN|SORBS2|SRPX|TDO2|TIMP3|TNXB|UGDH|VEGFA
KONDO_EZH2_TARGETS	MSigDB_C2	62	200	1518	19.4878	4.16704	31	1	8.42855	3.49975e-17	2.01681e-15	ABI3BP|ANO1|AOX1|APBB2|C1S|CAP2|CCN2|COL1A1|COL3A1|COL8A1|CPE|CRISPLD1|DSEL|EDIL3|EDN1|ELOVL2|EMP1|FABP4|FHL1|GJA1|GNA14|GPC6|GULP1|HLF|HPGD|IGFBP3|IGFBP5|IQCA1|ITGA6|ITGBL1|LMCD1|LOXL4|MMP1|MSX2|MYLK|NAV2|NEGR1|NNMT|NPAS2|NRP1|NT5E|NTN4|OSR1|PCK1|PRR16|RBMS3|RNASE4|SERPINE1|SHISA3|SLC2A10|SPARC|SPOCK1|SPRY4|SSPN|ST3GAL6|TFPI|TMEM45A|TMTC1|TNFRSF6B|TRIM2|TSPAN8|WWTR1
BMI1_DN.V1_UP	MSigDB_C6	49	134	1518	13.0568	3.41818	36.5672	1	8.41012	4.09609e-17	2.35284e-15	ACKR3|ACTA2|ADAM12|AGRN|ANXA3|ASPH|BDKRB2|CCN3|CHST3|CLDN1|COL16A1|COL7A1|CSPG4|DKK1|EDN1|EPHA2|F3|FAP|FJX1|GFPT2|GREM1|HBEGF|INHBA|ITGA5|JAG1|LAMB3|LRRC15|MFAP5|MFGE8|MMP3|NT5E|P3H3|PLAT|PLXNA2|PMEPA1|PODXL|PTHLH|SEMA3G|SLCO2A1|SRPX2|STC2|TAGLN|TCIM|TEK|TGFB2|TIE1|TIMP3|VEGFC|VLDLR
FAN_EMBRYONIC_CTX_ASTROCYTE_2	MSigDB_C8	49	134	1518	13.0568	3.41818	36.5672	1	8.41012	4.09609e-17	2.35284e-15	ACKR3|ADIRF|ASPH|C1ORF198|CDO1|CLU|COL6A1|CPE|CSGALNACT1|DDAH1|DST|EDNRB|EFEMP1|F3|FAM189A2|FBLN1|FGFR3|FIBIN|GJA1|HTRA1|ID4|IQCA1|LAMA4|LAPTM4A|LIFR|MFGE8|MGST1|NDRG2|NFIA|NFIB|NR2F1|NR2F2|NRCAM|NTRK2|OAT|PLSCR4|RAMP1|SDC2|SERPINE2|SLC1A2|SPON1|SSPN|TFPI|TIMP3|TMEM47|TPPP3|TRIL|VCAM1|WLS
SMID_BREAST_CANCER_BASAL_UP	MSigDB_C2	123	582	1518	56.7094	7.0196	21.134	1	8.40555	4.25847e-17	2.44217e-15	ADGRG2|ADORA2B|ANGPT1|ANGPTL4|ANXA3|BACE2|CALD1|CALU|CAPN6|CCN2|CDH2|CDH3|CHST3|CLDN1|CNN3|COL4A2|CRYAB|CSPG4|CSRP2|CYP26B1|DEPP1|DKK1|DNAJB4|DSG2|DYNC1I1|DZIP1|EDN1|EGFL6|ELN|EPB41L2|FAM107A|FAM171A1|FAT1|FBXO17|FSCN1|FZD7|GATA6|GPM6B|GPRC5B|HBEGF|HEPH|HOMER3|HS3ST1|HSPB2|HYAL1|ID4|IGHG1|INAVA|ITGA6|KHDRBS3|KIRREL1|KIT|KLF5|L1CAM|LAD1|LAMB3|LAMC2|LOX|LTBP1|MACROH2A2|MALL|MAP2|MFAP2|MFGE8|MID1|MMP1|MPZL2|MYLK|MYO10|NDRG2|NDUFA4L2|NES|NFIB|NFIX|NPTX2|NUDT11|NXN|OCA2|PCOLCE2|PDGFRA|PDPN|PEG3|PERP|PLCB4|PLOD2|PRELP|PRKCA|PROM1|PRRX2|PTGFR|PTK7|PTPN14|PTX3|PXDN|RAB23|RBP1|S100A10|S100A6|SCHIP1|SCRG1|SDC2|SERPINH1|SFRP1|SHOX2|ST3GAL6|SUSD5|SYNM|TCEAL2|TEAD4|TM4SF1|TMEFF1|TMEM45A|TNFRSF11B|TNFRSF21|TPM2|TRIM2|TSPYL5|TUBB2B|TUSC3|VEGFA|VLDLR|WWTR1|YES1
positive regulation of cell migration [GoID:GO:0030335; evidenceTypes:HDA|IBA|IDA|IEA|IGI|IMP|ISS|NAS|TAS]	GeneOntology_BP	105	461	1518	44.9193	6.27258	22.7766	1	8.40305	4.35011e-17	2.4907e-15	ACKR3|ADAMTS1|ADGRA2|ADRA2A|AKAP12|ANGPT1|ANXA1|ANXA3|APELA|C5AR1|CAV1|CCL11|CCL19|CCL21|CCL26|CCN4|CD151|CDH13|CDH5|CEMIP|CLDN1|COL1A1|DDR2|DOCK1|EDN1|ENPP2|F3|FAM107A|FAM110C|FERMT2|FGF7|FN1|FOXF1|FZD4|GAS6|HBEGF|HGF|HYAL1|IGF1|IGFBP5|INSR|ITGA6|ITGAV|ITGB1|JAM2|JAM3|JCAD|KDR|KIT|KITLG|LAMB1|LAMC2|LRP1|LRRC15|MCAM|MYLK|NOX4|NRP1|PAK3|PDGFA|PDGFC|PDGFRA|PDGFRB|PDPN|PIK3R1|PLK2|PLVAP|PODXL|POSTN|PRKCA|PRKD1|PROX1|PTN|RARRES2|RELN|RHOJ|ROR2|SELP|SEMA3A|SEMA3C|SEMA3F|SEMA3G|SEMA4C|SEMA5A|SERPINE1|SMOC2|SNAI2|SPARC|SPHK1|SRPX2|SYDE1|TAC1|TEK|TGFB2|TGFBR1|THBS1|THBS4|THY1|TJP1|TWIST2|VEGFA|VEGFC|WNT5A|XG|ZNF703
cell morphogenesis involved in neuron differentiation [GoID:GO:0048667; evidenceTypes:IBA|IDA|IEA|IEP|IGI|IMP|ISS|NAS|TAS]	GeneOntology_BP	99	422	1518	41.1192	6.00913	23.4597	1	8.4021	4.38576e-17	2.50708e-15	ATL1|BHLHB9|BOC|BTBD3|CDH11|CDH2|CHL1|CHN1|CNTN4|CNTN6|CRABP2|CTTN|DAG1|DCLK1|EFNA1|EFNA5|EFNB2|ENAH|EPHA2|EPHA3|EPHA4|ERBB2|EXT1|FGF13|FLRT2|FN1|GLI3|HECW2|HES1|ID1|ITGB1|KEL|L1CAM|LAMA2|LAMA3|LAMB2|LAMC2|LRP1|LRRC4C|MAP1A|MAP1B|MAP2|MYOT|NDN|NEDD4|NEO1|NEXN|NFIB|NGEF|NGFR|NIBAN2|NLGN1|NOTCH3|NRCAM|NRP1|NTRK2|OBSL1|OLFM1|PAK3|PALLD|PARD3|PLPPR4|PLXNA2|PTN|PTPRD|PTPRM|RAPH1|RBFOX2|RELN|RGMA|ROBO1|ROBO2|ROBO3|ROBO4|S100A6|SDC2|SEMA3A|SEMA3C|SEMA3F|SEMA3G|SEMA4C|SEMA5A|SHANK3|SHOX2|SLIT2|SLIT3|SLITRK4|STXBP1|TANC2|THY1|TMEFF1|TPBG|TSKU|TUBB2B|UNC5B|VEGFA|VLDLR|WASL|WNT5A
heart morphogenesis [GoID:GO:0003007; evidenceTypes:IBA|IDA|IEA|IMP|ISS|NAS|TAS]	GeneOntology_BP	62	201	1518	19.5852	4.17731	30.8458	1	8.39671	4.59149e-17	2.62046e-15	ACTC1|ADAMTS1|ALPK2|APLNR|CLDN5|COL11A1|COL5A1|CPE|DCHS1|DKK1|DLC1|DSP|EFNA1|ELN|EXT1|FHL2|FLRT2|FOXF1|GATA6|GJA5|HES1|HEY1|HEY2|HTR2B|INSR|JAG1|MSX1|NPY1R|NPY5R|NRP1|OLFM1|PARVA|PKD2|PPP1R13L|PROX1|ROBO1|ROBO2|SEMA3C|SFRP2|SHOX2|SIX1|SLIT2|SLIT3|SMAD7|SNAI2|SOX17|SOX4|SPRY1|TBX3|TEK|TGFB2|TGFB3|TGFBR1|TGFBR3|TPM1|TWIST1|VANGL2|VEGFA|WNT2|WNT5A|YAP1|ZFPM2
transferase complex [GoID:GO:1990234; evidenceTypes:IBA|IC|IDA|IEA|IMP|IPI|ISS|NAS|TAS]	GeneOntology_CC	13	681	1518	66.3559	7.56809	1.90896	0	-8.38224	5.19296e-17	2.95899e-15	ACVR2A|FBXL7|FBXO17|INSR|NEDD4|PCGF2|PIK3R1|RNF144A|SOCS2|TGFBR1|TNFAIP1|TUSC3|ZDHHC9
MODULE_60	MSigDB_C4	93	385	1518	37.514	5.74665	24.1558	1	8.37473	5.53514e-17	3.14892e-15	ABLIM3|ACKR1|ACTC1|ADIRF|AKR1C1|AQP1|CCL21|CCN5|CD151|CD34|CDH2|CDH5|CHPF|CLDN5|CLEC3B|COL15A1|COL1A2|COL6A1|COL6A2|COX7A1|CRYAB|DENND2B|DEPP1|ELN|EPAS1|FAM107A|FAM189A2|FBLN2|FHL2|FN1|FSTL3|FXYD1|GAS1|GJA4|GSTT1|HBEGF|HPGD|HSPB2|HSPG2|HYAL1|HYI|IGF1|IGF2|IGFBP2|IGFBP4|IGFBP6|ITGA7|ITGB5|LAMB2|LPL|LTB|MAOB|MFAP4|MYH11|MYL9|NNMT|NOTCH3|PBX1|PCOLCE|PDE2A|PDGFRA|PDGFRB|PPP1R12B|PPP1R1A|PTGIS|QSOX1|RAMP1|RAMP2|RARRES2|RBMS3|RBPMS|RNASE1|ROR2|RRAD|SEMA3F|SERPINH1|SLC6A8|SLIT2|SMTN|SORBS2|SRPX|SVIL|TACC2|TFF3|TIMP3|TJP1|TNXB|TPM2|TPSAB1|TSPAN7|VEGFA|VWF|WWTR1
Bindea(PMID: 24138885)_Immunoscore-SuppT1 Normal Mucosa	PAPER	23	32	1518	3.11804	1.6759	71.875	1	8.37406	5.5667e-17	3.16181e-15	ADH1B|C1R|CALD1|CAV1|COL3A1|DCN|FBLN1|GNA11|GNG12|HEPH|IGFBP5|IGFBP7|LAMA4|MGP|MYH11|MYLK|NFIB|RGS5|SPARCL1|TAGLN|TPM1|TSPAN8|WASL
artery development [GoID:GO:0060840; evidenceTypes:IEA|IEP|IMP|ISS]	GeneOntology_BP	37	81	1518	7.89255	2.66213	45.679	1	8.37304	5.61502e-17	3.1791e-15	ADAMTS9|ADGRF5|APLNR|COMP|EFEMP2|FKBP10|FOXF1|GJA5|GLI3|HES1|HEY1|HEY2|HPGD|JAG1|LOX|LOXL1|LRP1|MYLK|NDST1|NGFR|NRP1|PDE2A|PDGFRB|PKD2|PRICKLE1|PROX1|PRRX1|ROBO1|ROBO2|SIX1|SLC2A10|SMAD7|SOX4|STRA6|TGFB2|TGFBR1|VEGFA
morphogenesis of an epithelium [GoID:GO:0002009; evidenceTypes:IBA|IC|IDA|IEA|IEP|IGI|IMP|ISS|NAS|TAS]	GeneOntology_BP	98	417	1518	40.632	5.97441	23.5012	1	8.37316	5.60942e-17	3.1791e-15	ADAMTS12|ALDH1A3|ANKRD6|APLNR|AR|CC2D2A|CCL11|CD151|COL4A1|COL5A1|CTHRC1|DACT1|DAG1|DCHS1|DKK1|DLC1|DLG5|EDN1|EDNRA|EPHA2|EPHA4|EXT1|FAT1|FERMT2|FGF7|FOXF1|FOXF2|FRZB|FST|FZD7|GJA1|GLI3|GPC3|GPC4|GPC6|GREM1|HBEGF|HES1|HGF|IGFBP5|INTU|ITGA5|JAG1|JAG2|KDM5B|KDR|LAMA3|LRP6|MAGI2|NGFR|NPNT|NRP1|NTN4|OSR1|PBX1|PDGFA|PDPN|PHLDB2|PKD2|PODXL|PRICKLE1|PRICKLE2|PROX1|PTK7|RALA|RASIP1|RGMA|ROR1|ROR2|RSPO3|SALL4|SEMA3A|SEMA3C|SEMA4C|SFRP1|SFRP2|SIX1|SIX2|SIX4|SLIT2|SOX17|SOX4|SOX8|SPRY1|SULF1|TBX3|TCF21|TGFB1I1|TGFB2|TIE1|TWIST1|VANGL2|VEGFA|VEGFC|WNT2|WNT5A|WT1|YAP1
nucleobase-containing compound metabolic process [GoID:GO:0006139; evidenceTypes:EXP|IBA|IC|IDA|IEA|IGI|IKR|IMP|IPI|ISA|ISS|NAS|TAS]	GeneOntology_BP	299	4450	1518	433.603	16.7208	6.7191	0	-8.36866	5.82778e-17	3.29432e-15	AASS|ABLIM3|ACVR2A|ADCY4|ADCY6|ADCY9|ADIPOQ|ADIRF|AEBP1|AGRN|AHNAK2|AMPD1|ANG|ANXA3|APBB2|AR|BHLHE22|BNC2|C5AR1|CASK|CAV1|CAVIN1|CAVIN4|CCN2|CD36|CDC14B|CDH1|CDH13|CLU|COL1A1|COL4A2|CPS1|CRABP2|CREB3L1|CRYAB|CSGALNACT1|CYTL1|DACH1|DACT1|DAZL|DCN|DDR2|DIRAS3|DKK1|DKK3|DPYSL3|EBF2|EBF3|ECM1|EDN1|EDNRB|EFEMP1|EFNA1|ELOVL2|EMX2|ENPP1|ENPP2|EPAS1|EPHA2|ERBB2|ERG|ESRRG|ETS2|EXD2|EYA2|EYA4|FABP4|FCN3|FGF7|FHL2|FHL5|FOXF1|FOXF2|FOXS1|FST|FSTL3|FZD4|FZD7|GAS6|GATA6|GFPT2|GJA1|GLI3|GLIS2|GLIS3|GPAT2|GREM1|GTF2IRD1|GUCY1A1|GUCY1A2|GUCY1B1|HES1|HES4|HEY1|HEY2|HGF|HLF|HOPX|HOXB6|HOXD8|HYAL2|ID1|ID4|IGF1|IGF2|IL33|INHBA|INSR|ITGA6|JAG1|KANK2|KCTD1|KDM5B|KHDRBS3|KIT|KLF10|KLF5|LARP6|LDB2|LHX6|LHX8|LMCD1|LOX|LOXL2|LRP6|LTF|LUM|MACROH2A2|MAGED4|MAGI3|MAMLD1|MBNL2|MECOM|MEIS1|MEIS3P1|MEOX1|MEOX2|MID2|MLF1|MN1|MRTFB|MSX1|MSX2|MYOZ2|NDN|NEDD4|NFIA|NFIB|NFIX|NGFR|NIBAN2|NKX3-2|NMNAT2|NNMT|NOSTRIN|NOTCH3|NOVA1|NPAS2|NPNT|NR2F1|NR2F2|NR3C2|NRIP1|NT5E|NUDT11|NUDT12|NYNRIN|OSM|OSR1|OSR2|PAK3|PAPSS2|PBX1|PCGF2|PCK1|PDE1A|PDE2A|PDE7B|PDGFA|PDGFRB|PDK4|PEG3|PGM3|PID1|PIK3R1|PKD2|PKIB|PLCB1|PPP1R13L|PRICKLE1|PRKCA|PRKCI|PRKCZ|PRKD1|PROX1|PRRX1|PRRX2|PRTFDC1|PTGIS|PTHLH|PTPN14|PTPRK|QPRT|RAB23|RARB|RBFOX2|RBM24|RBMS2|RBPMS|RELN|RGMA|RGN|RNASE1|RNASE4|ROR1|ROR2|RUNX1T1|SALL4|SATB2|SDR16C5|SFRP1|SFRP2|SFRP4|SHC1|SHOX2|SIX1|SIX2|SIX4|SMAD1|SMAD7|SMAD9|SMARCA1|SMOC2|SNAI2|SOST|SOX13|SOX17|SOX4|SOX7|SOX8|SPHK1|STOX2|TBX15|TBX3|TCEA3|TCEAL7|TCF21|TCIM|TDO2|TEAD1|TEAD3|TEAD4|TENM2|TEX11|TFAP2C|TGFB1I1|TGFB2|TGFB3|TGFBR1|TMTC1|TNFRSF11A|TNFSF11|TNKS1BP1|TOM1L1|TPST1|TSHZ2|TWIST1|TWIST2|UGDH|UGGT2|VEGFA|VGLL3|WASL|WNT2|WNT5A|WT1|WWC2|WWTR1|YAP1|YES1|ZBTB16|ZBTB47|ZBTB8A|ZFHX3|ZFHX4|ZFPM2|ZNF112|ZNF300|ZNF423|ZNF462|ZNF467|ZNF503|ZNF521|ZNF565|ZNF662|ZNF677|ZNF703|ZNF704|ZNF883
HALLMARK_UV_RESPONSE_DN	MSigDB_H	50	140	1518	13.6414	3.49319	35.7143	1	8.36316	6.1058e-17	3.446e-15	ACVR2A|ADGRL2|ADORA2B|ANXA2|APBB2|CAP2|CAV1|CDC42BPA|CDON|COL11A1|COL1A1|COL1A2|COL3A1|COL5A2|DDAH1|DLC1|EFEMP1|ERBB2|F3|FBLN5|FHL2|GJA1|ID1|IGFBP5|KIT|LAMC1|LPAR1|LTBP1|MAGI2|MAP1B|NFIB|NRP1|PDGFRB|PLCB4|PMP22|PRKCA|PTGFR|PTPN21|PTPRM|RBPMS|RGS4|SCHIP1|SDC2|SERPINE1|SMAD7|SNAI2|TFPI|TGFBR3|TJP1|VLDLR
positive regulation of cell motility [GoID:GO:2000147; evidenceTypes:HDA|IBA|IDA|IEA|IGI|IMP|ISS|NAS|TAS]	GeneOntology_BP	107	477	1518	46.4783	6.37713	22.4319	1	8.35049	6.79807e-17	3.81852e-15	ACKR3|ADAMTS1|ADGRA2|ADRA2A|AKAP12|ANGPT1|ANXA1|ANXA3|APELA|C5AR1|CAV1|CAVIN1|CCL11|CCL19|CCL21|CCL26|CCN4|CD151|CDH13|CDH5|CEMIP|CLDN1|COL1A1|DDR2|DOCK1|EDN1|ENPP2|F3|FAM107A|FAM110C|FERMT2|FGF7|FN1|FOXF1|FZD4|GAS6|HBEGF|HGF|HYAL1|IGF1|IGFBP5|INSR|ITGA6|ITGAV|ITGB1|JAM2|JAM3|JCAD|KDR|KIT|KITLG|LAMB1|LAMC2|LRP1|LRRC15|MCAM|MYLK|NOX4|NRP1|PAK3|PDGFA|PDGFC|PDGFRA|PDGFRB|PDPN|PIK3R1|PLK2|PLVAP|PODXL|POSTN|PRKCA|PRKD1|PROX1|PTN|RARRES2|RELN|RHOJ|ROR2|SELP|SEMA3A|SEMA3C|SEMA3F|SEMA3G|SEMA4C|SEMA5A|SERPINE1|SMOC2|SNAI2|SPARC|SPHK1|SRPX2|SYDE1|TAC1|TEK|TGFB2|TGFBR1|THBS1|THBS4|THY1|TJP1|TWIST1|TWIST2|VEGFA|VEGFC|WNT5A|XG|ZNF703
BACH2_TARGET_GENES	MSigDB_C3	70	1591	1518	155.025	11.2089	4.39975	0	-8.34929	6.86753e-17	3.85145e-15	ABCC3|AOPEP|ASB9|C1ORF198|CCDC102B|CD36|CDON|CHN1|CORO2B|CRTAP|DST|EMP1|FAM189A2|FBN1|FGF11|FJX1|GCNT3|GPR146|GSTA4|HECW2|HEPH|HYAL2|INTU|ITGB1|JAG1|KIF26A|LAPTM4B|LIMA1|LOXL2|LRP1|LRP1B|LZTFL1|MARVELD1|MEX3B|MICU3|MSANTD3|MYH11|NIBAN2|NQO1|NR3C2|OAT|PALLD|PDGFRB|PDZRN4|PIK3R1|PLXDC1|PPP1R13L|PRICKLE1|PRKCI|PSD3|PTK7|PTPRG|RGS5|SEMA3F|SHC1|SIX4|SLC22A23|SMAD1|SPHK1|SPRY4|SRGAP1|ST3GAL6|STARD10|STXBP1|SVIL|TRIM2|TRIP10|TRPC1|VEGFA|YES1
ZFHX3_TARGET_GENES	MSigDB_C3	57	1402	1518	136.609	10.5929	4.06562	0	-8.34554	7.08898e-17	3.96938e-15	ACOX2|AFAP1|ANG|ARAP3|ARL4A|ARRDC4|BOK|CALD1|CDON|CHST4|CLDN12|CLU|DDAH2|DST|EMP1|GCNT3|GHR|GLCE|GNAL|HP|HPGD|HPR|HYAL2|IFTAP|IGF2|INAVA|JAM3|LAMC1|LRP6|LRRC49|LXN|MAST4|MMP2|MPZL2|NAV1|OGN|PBX1|PPP1R13L|PRKCI|PTPN13|PTPN21|PTPRK|RASGRF2|RBFOX2|RGS5|SATB2|SELENOP|SEMA3C|SHC1|SLC44A3|SLC4A11|SPRY1|SPRY4|THAP10|TPBG|TRIP10|ZFHX3
FAN_OVARY_CL7_ANGEIOGENIC_ENDOTHELIAL_CELL	MSigDB_C8	69	242	1518	23.5802	4.57748	28.5124	1	8.33285	7.89216e-17	4.41216e-15	ACKR1|ADGRL4|ADIRF|ANGPT2|ANXA2|AQP1|ARHGAP29|ARL4A|CALCRL|CAV1|CAV2|CAVIN1|CAVIN2|CCN2|CD151|CD34|CLDN5|CLEC14A|CLU|CPE|CRIP2|CYYR1|DEPP1|DIPK2B|EFNA1|EGFL7|EMCN|EMP1|ENPP2|EPAS1|ESAM|ETS2|FN1|GNG11|HES1|ID1|IGFBP4|IGFBP7|LDB2|LEPR|LIFR|LIMA1|LMCD1|MGP|MTUS1|MYCT1|NFIB|NNMT|NOSTRIN|PALMD|PCAT19|PLK2|PLS3|PRSS23|RAMP2|RAMP3|RNASE1|S100A10|S100A13|S100A16|S100A6|SPARC|SPARCL1|TFPI|TIMP3|TM4SF1|TM4SF18|TSPAN7|VWF
LAKE_ADULT_KIDNEY_C27_VASCULAR_SMOOTH_MUSCLE_CELLS_AND_PERICYTES	MSigDB_C8	51	146	1518	14.2261	3.56657	34.9315	1	8.32073	8.74227e-17	4.87975e-15	ACTA2|ADGRL3|ADIRF|AKAP12|APBB2|ARHGAP6|CACNA2D1|CALD1|CDC42BPA|CDH13|COL18A1|COL4A1|COL4A2|DLC1|DST|EPAS1|EPS8|FBXL7|FRY|GPC6|IGFBP5|ITGA1|LHFPL6|MCAM|MSRB3|MYH11|MYLK|PALLD|PBX1|PDE1A|PDZRN4|PLPP1|PPP1R12B|PTPRG|RBMS3|RBPMS|RCAN2|RERG|SDK1|SLIT3|SORBS2|SPARCL1|SYNPO2|TAGLN|THSD4|TIMP3|TJP1|TMTC1|TPM1|ZFHX3|ZNF704
ESC_J1_UP_LATE.V1_UP	MSigDB_C6	52	151	1518	14.7133	3.62653	34.4371	1	8.32053	8.75729e-17	4.88047e-15	BGN|BICC1|CAPN6|CCN2|CLDN7|COL4A1|COL4A2|CRYAB|DAZL|DENND2B|DSP|EFNA1|ENPEP|ENPP5|F3|FHL2|FRZB|FST|GATA6|GNG12|GPC3|HS3ST1|HTRA1|IGF2|IGFBP4|LOXL2|LXN|MYO5B|P4HA2|PARVA|PDGFRA|PEG3|PODXL|PRICKLE1|PTPN21|RAB11FIP5|RAMP2|RNF128|SELENOP|SERPINE2|SLC22A23|SLC40A1|SLCO2A1|SOX17|SPOCK1|TFF3|TGFBR3|TNFRSF12A|TUFT1|UNC5B|WLS|ZDHHC9
positive regulation of biological process [GoID:GO:0048518; evidenceTypes:EXP|HMP|IBA|IC|IDA|IEA|IEP|IGI|IMP|IPI|ISS|NAS|TAS]	GeneOntology_BP	618	4860	1518	473.553	17.1492	12.716	1	8.30833	9.70547e-17	5.39199e-15	ABCA3|ABCA8|ABLIM3|ACKR3|ACOX2|ACTA2|ACTC1|ACVR2A|ADAM12|ADAMTS1|ADAMTS3|ADGRA2|ADGRF5|ADGRL1|ADGRL2|ADIPOQ|ADIRF|ADRA2A|AGRN|AGTR1|AKAP12|AKR1C1|AKR1C2|AKR1C3|ALDH1A3|ALKAL2|ANG|ANGPT1|ANGPT2|ANGPTL4|ANK2|ANKRD6|ANO1|ANTXR1|ANXA1|ANXA2|ANXA3|APBB2|APELA|APLNR|AQP1|AR|ARHGEF10|ARMC9|ARRDC4|ASB9|ASPA|ASPH|AVPR1A|AZIN2|BACE1|BEX3|BHLHB9|BMP1|BMX|BOC|BOK|C1QTNF1|C1R|C1S|C3|C5AR1|C7|CACNA2D1|CADPS2|CALCRL|CAMK2N1|CASK|CAV1|CAV2|CAVIN1|CAVIN3|CAVIN4|CCDC3|CCDC71L|CCDC80|CCL11|CCL19|CCL21|CCL26|CCN2|CCN3|CCN4|CD151|CD248|CD34|CD36|CDC14B|CDC42EP4|CDC42EP5|CDH1|CDH13|CDH2|CDH3|CDH5|CDON|CEMIP|CEP131|CETP|CFH|CFHR1|CFI|CHST4|CHSY1|CLDN1|CLDN5|CLEC11A|CLEC3B|CLEC4G|CLIP3|CLSTN2|CLSTN3|CLU|CNKSR3|CNTN1|CNTN6|COL16A1|COL1A1|COL3A1|COL8A1|COLEC12|COMP|CORO2B|CRABP2|CREB3L1|CRIP2|CSPG4|CTHRC1|CTTN|CYP26B1|CYTH3|CYTL1|DACT1|DAG1|DAZL|DCN|DDAH1|DDAH2|DDR2|DENND2B|DIO2|DIXDC1|DKK1|DKK2|DLC1|DLG5|DNM1|DOCK1|DOK4|DOK5|DPYSL3|DYNC2H1|DZIP1|EBF2|EBF3|ECM1|ECM2|ECSCR|EDIL3|EDN1|EDNRB|EFEMP2|EFNA1|EFNA5|EFNB2|EGFL6|EGFL7|EGFLAM|EHD2|ELAPOR2|EMILIN1|EMP2|ENPP2|EPAS1|EPB41L2|EPHA2|EPHA3|EPHA4|EPHX2|EPS8|ERBB2|ERG|ESRRG|ETS2|EVC|EYA2|EYA4|F2RL2|F3|FABP4|FAM107A|FAM110C|FAP|FBLN1|FBLN2|FCER2|FCN3|FERMT2|FGF13|FGF7|FGFR3|FHL1|FHL5|FLRT2|FN1|FNBP1L|FOXF1|FOXF2|FOXS1|FRZB|FSCN1|FST|FSTL3|FXYD1|FZD10|FZD4|FZD7|GAREM1|GAS6|GATA6|GHR|GHRL|GIPC1|GJA1|GJA5|GLI3|GLIS2|GLIS3|GNAI1|GPC1|GPC3|GPIHBP1|GPM6B|GPRC5B|GPSM1|GRB10|GREM1|GUCY1A1|GUCY1A2|HBEGF|HECW2|HES1|HEY1|HEY2|HGF|HLF|HOPX|HOXD8|HP|HPGD|HPR|HRH1|HSPB8|HTR2B|HTRA1|HYAL1|HYAL2|IBSP|ID1|IGF1|IGF2|IGFBP2|IGFBP3|IGFBP4|IGFBP5|IGFBP6|IGHG1|IGSF11|IL13RA2|IL33|INAVA|INHBA|INHBB|INSR|INTU|ITGA1|ITGA5|ITGA6|ITGAV|ITGB1|JAG1|JAG2|JAM2|JAM3|JCAD|KCTD11|KDM5B|KDR|KIFAP3|KIT|KITLG|KLF10|KLF5|L1CAM|LAMA2|LAMB1|LAMC1|LAMC2|LARP6|LDB2|LEPR|LGALS1|LIFR|LIMCH1|LMCD1|LMOD1|LOXL2|LPAR1|LPL|LRP1|LRP6|LRRC15|LRRN1|LRRN3|LTB|LTF|LUM|LURAP1L|MACROH2A2|MAGI2|MAOA|MAOB|MAP1A|MAP1B|MAP2|MCAM|MECOM|MEDAG|MEIS1|MEIS3P1|MEOX1|MEOX2|MFAP2|MFAP4|MFGE8|MICALL2|MID1|MID2|MMP1|MMP2|MMP3|MN1|MRTFB|MSX1|MUSTN1|MYH10|MYLK|MYO10|MYRIP|NAV3|NBL1|NCKAP1|NCR3|NDN|NDST1|NEDD4|NEGR1|NEO1|NES|NFIA|NFIB|NFIX|NGFR|NIBAN2|NID1|NLGN1|NNMT|NOX4|NPAS2|NPHS1|NPNT|NPY5R|NQO1|NR2F1|NR2F2|NR3C2|NRCAM|NRIP1|NRP1|NSG1|NTRK2|OBSL1|OLFM1|OSM|OSMR|OSR1|OSR2|P3H1|PAK3|PARD3|PBX1|PCK1|PCOLCE|PCOLCE2|PDE2A|PDGFA|PDGFC|PDGFRA|PDGFRB|PDLIM7|PDPN|PEA15|PEG3|PERP|PHLDA3|PHLDB2|PID1|PIK3R1|PKD2|PKDCC|PKIB|PKP4|PLA2G2A|PLCB1|PLEKHA1|PLK2|PLPP4|PLVAP|PLXNA2|PODXL|POGLUT1|POSTN|PPP1R13L|PRICKLE1|PRKCA|PRKCI|PRKCZ|PRKD1|PROK2|PROM1|PROX1|PRR16|PRRX1|PTGER3|PTGFR|PTGIS|PTHLH|PTK7|PTN|PTPRD|PTX3|RALA|RAMP1|RAMP2|RAMP3|RARB|RARRES2|RASGRF2|RASIP1|RBM24|RBMS3|RBPMS|RBPMS2|RCN3|REG1B|RELL1|RELN|RGMA|RGN|RGS4|RHOJ|RNF128|RNF144A|RNF180|ROBO1|ROBO2|ROR1|ROR2|RPS6KA2|RRAGA|RSPO3|S100A10|S100A13|S100A6|S1PR3|SAA1|SALL4|SAR1A|SATB2|SCG2|SCHIP1|SCIN|SCN4B|SDC1|SDR16C5|SELE|SELP|SEMA3A|SEMA3C|SEMA3F|SEMA3G|SEMA4C|SEMA5A|SERPINE1|SERPINE2|SERPINF1|SFRP1|SFRP2|SFRP4|SGIP1|SH3BP4|SH3D19|SH3RF3|SHANK3|SHC1|SHC2|SHOX2|SIX1|SIX2|SIX4|SLC1A2|SLC24A3|SLC2A10|SLC39A14|SLC45A3|SLIT2|SLITRK4|SMAD1|SMAD7|SMAD9|SMARCA1|SMOC2|SNAI2|SNAP25|SNX33|SOCS2|SOST|SOX13|SOX17|SOX4|SOX7|SOX8|SPARC|SPHK1|SPON1|SPRY1|SRPX|SRPX2|STC1|STRA6|STXBP1|SULF1|SULF2|SVIL|SYDE1|SYNDIG1|SYNPO2|SYTL4|TAC1|TBX3|TCF21|TCIM|TEAD1|TEAD3|TEK|TENM2|TENM4|TFAP2C|TGFA|TGFB1I1|TGFB2|TGFB3|TGFBR1|TGFBR3|THBD|THBS1|THBS2|THBS4|THY1|TIE1|TIMP1|TIMP3|TJP1|TMEM119|TMEM30B|TNFAIP1|TNFRSF11A|TNFRSF12A|TNFRSF21|TNFSF11|TNKS1BP1|TOM1L1|TPBG|TPD52L1|TPM1|TPPP3|TRPC1|TSKU|TSPAN6|TSPYL5|TUBB2B|TWIST1|TWIST2|UNC5B|VCAM1|VEGFA|VEGFC|VLDLR|VWF|WASF3|WASL|WLS|WNT2|WNT5A|WT1|WWTR1|XG|YAP1|YES1|ZBTB16|ZFHX3|ZFPM2|ZNF112|ZNF300|ZNF423|ZNF462|ZNF521|ZNF703
MODULE_24	MSigDB_C4	91	376	1518	36.637	5.68077	24.2021	1	8.29725	1.06553e-16	5.91043e-15	ABLIM3|ACKR1|AGTR1|AKR1C1|AKR1C3|ALPL|AQP1|C1S|CDH1|CFH|CFHR1|CFI|CLDN5|CLEC3B|CNN3|COL1A1|COL1A2|COL3A1|COL4A1|COL5A2|COL6A1|COL6A2|COL6A3|CPS1|DLC1|DPT|DSP|ECM1|EFNA1|ELN|EPAS1|ETS2|FAM107A|FGFR3|FN1|FST|FXYD1|GPC3|GREM1|GSTT1|HP|HPGD|HPR|HSPB2|HSPG2|HYAL1|IGF2|IGFBP2|IGFBP3|IGFBP4|ITGA5|ITGB5|KRT18|LAMB2|LDOC1|LRP1|LTF|MAOA|MAOB|MFAP2|MMP11|MOK|MSX1|NNMT|PCK1|PCOLCE|PDGFRA|PEG3|PLA2G2A|PON2|PON3|PPP1R1A|PTGER3|PTPRD|RARRES2|RBMS3|RBP1|RGN|RNASE4|SDC1|SELENOP|SERPINA3|SERPINE1|SERPINH1|SLC6A8|SRPX|TDO2|TIMP3|TNXB|UGDH|VEGFA
LAKE_ADULT_KIDNEY_C22_ENDOTHELIAL_CELLS_GLOMERULAR_CAPILLARIES	MSigDB_C8	48	132	1518	12.8619	3.39279	36.3636	1	8.29198	1.11374e-16	6.16827e-15	ADGRF5|ADGRL2|AKAP12|APBB2|ARHGEF12|CACNA2D1|CADPS2|CALD1|CDH13|CEP112|COL4A1|COL4A2|EMCN|EPAS1|EPB41L4A|FBXL7|GNA14|GRB10|HECW2|IGFBP5|ITGA1|KIAA1217|LDB2|LIFR|LIMCH1|NFIA|NOSTRIN|NTN4|PBX1|PLAT|PLPP1|PPFIBP1|PRKCA|PTPRB|PTPRG|PTPRM|RAPGEF4|RBMS3|SHANK3|SLCO2A1|SNED1|SORBS2|SVIL|TEK|TIMP3|TJP1|TMTC1|ZBTB16
LI_WILMS_TUMOR_VS_FETAL_KIDNEY_1_UP	MSigDB_C2	57	178	1518	17.3441	3.93399	32.0225	1	8.27488	1.28582e-16	7.11023e-15	AGRN|AKR1C3|AMOTL2|ANGPT1|ANXA3|CA12|CAV2|CDH1|CDH5|CLU|COL1A2|COL4A5|CRYAB|CTDSPL|DST|ENPEP|ERG|ETS2|FGFR3|FRY|GNAI1|GNG11|GNG12|GPRC5B|GUCY1A1|HOXD8|IGFBP7|KAZN|KDR|LDB2|MAGI2|MATN2|MECOM|MXRA8|MYLK|OLFML2A|PDZRN3|PLPP1|PLS3|PMP22|PODXL|PPP1R3C|RBPMS|S100A10|SELENOP|SEMA3C|SERPINF1|ST3GAL6|TCF21|TEK|TFPI|THSD7A|TOM1L1|TPST1|TRIM2|VEGFA|VLDLR
cell projection morphogenesis [GoID:GO:0048858; evidenceTypes:HMP|IBA|IDA|IEA|IEP|IGI|IMP|ISS|NAS|TAS]	GeneOntology_BP	108	488	1518	47.5502	6.44789	22.1311	1	8.27052	1.3338e-16	7.35265e-15	ATL1|BHLHB9|BOC|BTBD3|CDH11|CDH2|CHL1|CHN1|CNTN4|CNTN6|CRABP2|CTTN|DAG1|DCLK1|EFNA1|EFNA5|EFNB2|ENAH|ENPP2|EPHA2|EPHA3|EPHA4|ERBB2|EXT1|FGF13|FLRT2|FN1|FZD4|GJA1|GLI3|HECW2|ID1|ITGA1|ITGB1|KEL|L1CAM|LAMA2|LAMA3|LAMB2|LAMC2|LRP1|LRRC4C|MAP1A|MAP1B|MAP2|MYOT|NBL1|NCKAP1|NDN|NEDD4|NEO1|NES|NEXN|NFIB|NGEF|NGFR|NIBAN2|NLGN1|NOTCH3|NRCAM|NRP1|NTRK2|OBSL1|OLFM1|PAK3|PALLD|PARD3|PDPN|PLPPR4|PLXNA2|POSTN|PRKCZ|PTN|PTPRD|PTPRM|RAPH1|RBFOX2|RELN|RGMA|ROBO1|ROBO2|ROBO3|ROBO4|S100A6|SDC2|SEMA3A|SEMA3C|SEMA3F|SEMA3G|SEMA4C|SEMA5A|SHANK3|SHOX2|SLIT2|SLIT3|SLITRK4|STXBP1|TANC2|THY1|TMEFF1|TPBG|TSKU|TUBB2B|UNC5B|VEGFA|VLDLR|WASL|WNT5A
AIZARANI_LIVER_C32_MVECS_3	MSigDB_C8	46	123	1518	11.985	3.27604	37.3984	1	8.26725	1.37079e-16	7.54484e-15	ACKR1|ACKR3|AKAP12|APOLD1|ARL4A|BMX|C11ORF96|C7|CALCRL|EPAS1|FBLN2|FSTL3|HSPB8|HYAL2|ID1|IGFBP7|IL33|INMT|LIFR|MATN2|MMRN2|NFIA|NOSTRIN|NR2F2|NTN4|PDE2A|PPFIBP1|PRSS23|PTGIS|PTGS1|PTPRB|RAMP3|RNASE1|SELE|SOX7|SPRY1|SPRY4|SRPX|TFPI|TGFBR3|THBD|TIMP3|VCAM1|VWF|WWTR1|ZCCHC24
chondrocyte differentiation [GoID:GO:0002062; evidenceTypes:IBA|IDA|IEA|IEP|IMP|ISS|TAS]	GeneOntology_BP	38	87	1518	8.47718	2.75843	43.6782	1	8.26695	1.37424e-16	7.55218e-15	ADAMTS12|CCN2|CCN3|CCN4|CHSY1|COL11A1|COMP|CYTL1|ECM1|EFEMP1|EXT1|FGFR3|GLI3|GREM1|LOXL2|MBOAT2|MUSTN1|NFIB|NKX3-2|OSR1|OSR2|PKDCC|PTHLH|RARB|RFLNA|SCIN|SERPINH1|SFRP2|SHOX2|SIX2|SLC39A14|SMAD7|SNAI2|SULF1|SULF2|TGFBR1|TSKU|ZBTB16
nucleic acid metabolic process [GoID:GO:0090304; evidenceTypes:EXP|IBA|IC|IDA|IEA|IGI|IKR|IMP|IPI|ISA|ISS|NAS|TAS]	GeneOntology_BP	268	4072	1518	396.771	16.2642	6.58153	0	-8.26394	1.40944e-16	7.73366e-15	AASS|ABLIM3|ACVR2A|ADIPOQ|ADIRF|AEBP1|AGRN|AHNAK2|ANG|ANXA3|APBB2|AR|BHLHE22|BNC2|C5AR1|CASK|CAV1|CAVIN1|CAVIN4|CCN2|CD36|CDC14B|CDH1|CDH13|CLU|COL1A1|COL4A2|CRABP2|CREB3L1|CRYAB|CYTL1|DACH1|DACT1|DAZL|DCN|DDR2|DKK1|DKK3|EBF2|EBF3|ECM1|EDN1|EDNRB|EFEMP1|EFNA1|EMX2|ENPP1|ENPP2|EPAS1|ERBB2|ERG|ESRRG|ETS2|EXD2|EYA2|EYA4|FABP4|FCN3|FGF7|FHL2|FHL5|FOXF1|FOXF2|FOXS1|FST|FSTL3|FZD4|FZD7|GAS6|GATA6|GJA1|GLI3|GLIS2|GLIS3|GPAT2|GREM1|GTF2IRD1|HES1|HES4|HEY1|HEY2|HGF|HLF|HOPX|HOXB6|HOXD8|HYAL2|ID1|ID4|IGF1|IGF2|IL33|INHBA|INSR|ITGA6|JAG1|KANK2|KCTD1|KDM5B|KHDRBS3|KIT|KLF10|KLF5|LARP6|LDB2|LHX6|LHX8|LMCD1|LOX|LOXL2|LRP6|LTF|LUM|MACROH2A2|MAGED4|MAMLD1|MBNL2|MECOM|MEIS1|MEIS3P1|MEOX1|MEOX2|MID2|MLF1|MN1|MRTFB|MSX1|MSX2|MYOZ2|NDN|NEDD4|NFIA|NFIB|NFIX|NGFR|NIBAN2|NKX3-2|NOSTRIN|NOTCH3|NOVA1|NPAS2|NPNT|NR2F1|NR2F2|NR3C2|NRIP1|NT5E|NUDT12|NYNRIN|OSM|OSR1|OSR2|PAK3|PBX1|PCGF2|PCK1|PDE2A|PDGFA|PDGFRB|PEG3|PID1|PIK3R1|PKD2|PKIB|PLCB1|PPP1R13L|PRICKLE1|PRKCA|PRKCI|PRKCZ|PRKD1|PROX1|PRRX1|PRRX2|PTGIS|PTPN14|PTPRK|RARB|RBFOX2|RBM24|RBMS2|RBPMS|RELN|RGMA|RGN|RNASE1|RNASE4|ROR1|ROR2|RUNX1T1|SALL4|SATB2|SDR16C5|SFRP1|SFRP2|SFRP4|SHC1|SHOX2|SIX1|SIX2|SIX4|SMAD1|SMAD7|SMAD9|SMARCA1|SMOC2|SNAI2|SOST|SOX13|SOX17|SOX4|SOX7|SOX8|SPHK1|STOX2|TBX15|TBX3|TCEA3|TCEAL7|TCF21|TCIM|TEAD1|TEAD3|TEAD4|TENM2|TEX11|TFAP2C|TGFB1I1|TGFB2|TGFB3|TGFBR1|TMTC1|TNFRSF11A|TNFSF11|TNKS1BP1|TOM1L1|TSHZ2|TWIST1|TWIST2|VEGFA|VGLL3|WASL|WNT2|WNT5A|WT1|WWC2|WWTR1|YAP1|YES1|ZBTB16|ZBTB47|ZBTB8A|ZFHX3|ZFHX4|ZFPM2|ZNF112|ZNF300|ZNF423|ZNF462|ZNF467|ZNF503|ZNF521|ZNF565|ZNF662|ZNF677|ZNF703|ZNF704|ZNF883
cell projection organization [GoID:GO:0030030; evidenceTypes:HMP|IBA|IDA|IEA|IEP|IGI|IMP|ISS|NAS|TAS]	GeneOntology_BP	207	1217	1518	118.583	9.93348	17.009	1	8.26131	1.44088e-16	7.89399e-15	ABLIM3|ADCY6|AGRN|ALKAL2|ARMC9|ATL1|BHLHB9|BOC|BTBD3|CAMSAP2|CAV1|CC2D2A|CCL19|CCL21|CDC14B|CDC42EP4|CDC42EP5|CDH1|CDH11|CDH13|CDH2|CEP131|CHL1|CHN1|CNTN1|CNTN4|CNTN6|CRABP2|CSPG4|CTHRC1|CTTN|DAG1|DCLK1|DLG5|DPYSL3|DYNC2H1|DZIP1|EFHD1|EFNA1|EFNA5|EFNB2|EHD2|EMP1|EMP2|ENAH|ENPP2|EPHA2|EPHA3|EPHA4|EPS8|ERBB2|EXT1|FAM110C|FGD5|FGF13|FLRT2|FN1|FNBP1L|FRY|FSCN1|FZD4|GHRL|GJA1|GLI3|GPM6B|HECW2|HES1|HGF|ID1|INSR|INTU|ITGA1|ITGA6|ITGB1|JAM3|KEL|KIFAP3|KIT|KLF5|L1CAM|LAMA2|LAMA3|LAMB1|LAMB2|LAMC2|LCA5|LGALS1|LIMA1|LPAR1|LRP1|LRRC49|LRRC4C|MAGI2|MAP1A|MAP1B|MAP2|MICALL2|MYLK|MYO10|MYOT|NBL1|NCAM2|NCKAP1|NDN|NEDD4|NEGR1|NEO1|NES|NEXN|NFIB|NGEF|NGFR|NIBAN2|NLGN1|NOTCH3|NR2F1|NRCAM|NREP|NRP1|NTRK2|OBSL1|OLFM1|P3H1|PAK3|PALLD|PARD3|PARVA|PDGFA|PDPN|PIK3R1|PKD2|PLEKHA1|PLK2|PLPPR4|PLXNA2|PMP22|PODXL|POSTN|PRKCI|PRKCZ|PRKD1|PRRX1|PTK7|PTN|PTPRD|PTPRF|PTPRG|PTPRK|PTPRM|RAB23|RALA|RAPH1|RBFOX2|RELN|RGMA|RHOJ|ROBO1|ROBO2|ROBO3|ROBO4|ROR1|ROR2|S100A6|SCIN|SDC2|SDK1|SEMA3A|SEMA3C|SEMA3F|SEMA3G|SEMA4C|SEMA5A|SERPINF1|SFRP1|SFRP2|SH3YL1|SHANK3|SHOX2|SLIT2|SLIT3|SLITRK4|SNAP25|SPOCK1|STXBP1|TANC1|TANC2|TENM2|TGFB3|TGFBR1|THY1|TMEFF1|TMEM17|TNFRSF21|TPBG|TPM1|TSKU|TUBB2B|UNC5B|VANGL2|VEGFA|VLDLR|WASF3|WASL|WNT5A|WWTR1|YAP1|ZNF423
axon development [GoID:GO:0061564; evidenceTypes:IBA|IDA|IEA|IMP|ISS|NAS|TAS]	GeneOntology_BP	88	359	1518	34.9806	5.55396	24.5125	1	8.25648	1.5003e-16	8.20689e-15	ATL1|BOC|CAMSAP2|CDH11|CDH2|CHL1|CHN1|CNTN4|CNTN6|CRABP2|CTTN|DAG1|DCLK1|EFNA1|EFNA5|EFNB2|ENAH|EPHA2|EPHA3|EPHA4|ERBB2|EXT1|FGF13|FLRT2|FN1|GLI3|ITGB1|JAM3|KEL|L1CAM|LAMA2|LAMA3|LAMB2|LAMC2|LRP1|LRRC4C|MAP1A|MAP1B|MAP2|MYOT|NCAM2|NDN|NEO1|NEXN|NFIB|NGFR|NIBAN2|NOTCH3|NRCAM|NREP|NRP1|NTRK2|OLFM1|PAK3|PALLD|PARD3|PLPPR4|PLXNA2|PTN|PTPRF|PTPRM|RAPH1|RELN|RGMA|ROBO1|ROBO2|ROBO3|ROBO4|S100A6|SEMA3A|SEMA3C|SEMA3F|SEMA3G|SEMA4C|SEMA5A|SHOX2|SLIT2|SLIT3|SLITRK4|STXBP1|THY1|TMEFF1|TNFRSF21|TSKU|TUBB2B|UNC5B|VEGFA|WNT5A
SWEET_KRAS_TARGETS_UP	MSigDB_C2	36	79	1518	7.69767	2.62923	45.5696	1	8.24641	1.63222e-16	8.88746e-15	ACKR3|BMP1|C1S|CALD1|CCN5|CHST3|COL1A1|COL4A1|COL4A2|COL5A1|COL7A1|DENND2B|DKK3|FERMT2|FLRT2|HSPG2|IGFBP3|IGFBP7|ITGAV|MATN2|MYL9|NUAK1|P4HA2|PALLD|PMEPA1|SERPINE1|SERPINE2|SOX4|SPARC|SPOCK1|TAGLN|TCIM|TGFB2|TIMP3|TPM1|TUFT1
KRAS_Up (PMID:15608639)	SignatureDB	36	79	1518	7.69767	2.62923	45.5696	1	8.24641	1.63222e-16	8.88746e-15	ACKR3|BMP1|C1S|CALD1|CCN5|CHST3|COL1A1|COL4A1|COL4A2|COL5A1|COL7A1|DENND2B|DKK3|FERMT2|FLRT2|HSPG2|IGFBP3|IGFBP7|ITGAV|MATN2|MYL9|NUAK1|P4HA2|PALLD|PMEPA1|SERPINE1|SERPINE2|SOX4|SPARC|SPOCK1|TAGLN|TCIM|TGFB2|TIMP3|TPM1|TUFT1
MODULE_112	MSigDB_C4	62	206	1518	20.0724	4.22826	30.0971	1	8.23964	1.72736e-16	9.39111e-15	ADH1B|ALDH1A3|ANGPT1|C1R|C1S|C7|CAV1|CDH2|CETP|COL15A1|COL3A1|COL4A2|COL5A2|COX7A1|CPS1|DPYSL3|EFNA5|EPAS1|EYA2|F3|FABP4|FHL2|GAS1|GPC3|GSTM3|HPGD|IGF1|IGF2|KLF5|LAMA3|LUM|MAOB|MEOX1|MFAP5|MMP3|NEO1|NOVA1|NPY1R|OLFM1|PDK4|PRG4|PROCR|PTPRD|PTPRG|RBP1|RCAN2|RGN|ROR1|RPS6KA2|SCG2|SELENOP|SMTN|SPARCL1|SRPX|TFPI2|TGFA|THBS1|THBS2|TIMP4|TNFRSF11B|TSPAN8|WASF3
negative regulation of biological process [GoID:GO:0048519; evidenceTypes:HMP|IBA|IC|IDA|IEA|IEP|IGI|IMP|IPI|ISA|ISS|NAS|TAS]	GeneOntology_BP	551	4237	1518	412.848	16.4711	13.0045	1	8.22725	1.91555e-16	1.03983e-14	AASS|ACKR3|ADAMTS1|ADAMTS12|ADAMTS5|ADAMTS9|ADCY6|ADGRA2|ADGRF5|ADIPOQ|ADRA2A|AEBP1|AKR1C3|ALPK2|ANG|ANGPT1|ANGPT2|ANGPTL4|ANK2|ANKRD6|ANTXR1|ANXA1|ANXA2|APBB2|APCDD1|APELA|APLNR|AQP1|AR|ARHGAP28|ARHGAP42|ARHGAP6|ASPN|AVPR1A|AZIN2|BACE1|BACE2|BCHE|BCL2L2|BDKRB2|BHLHB9|BICC1|BOK|C1QTNF1|C3|C5AR1|C8ORF88|CALCRL|CAMK2N1|CAMSAP2|CASK|CAV1|CAV2|CAVIN3|CCDC3|CCL11|CCL19|CCL21|CCN2|CCN3|CCN4|CCN5|CD109|CD34|CD36|CD9|CDC14B|CDH1|CDH13|CDH2|CDH3|CDH5|CEMIP|CETP|CGNL1|CHMP4C|CHRDL1|CHSY1|CILP|CLDN5|CLEC4G|CLIP3|CLU|CNKSR3|CNN1|CNTN4|COL18A1|COL1A1|COL3A1|COL4A2|COL5A1|COL5A2|COL6A3|COL7A1|COMP|CORO2B|CREB3L1|CRTAP|CRYAB|CST1|CST4|CTDSPL|CTHRC1|CTTN|CYP26B1|DACH1|DACT1|DACT3|DAG1|DAZL|DCBLD2|DCLK1|DCN|DDAH1|DDAH2|DDIT4L|DEPTOR|DIXDC1|DKK1|DKK2|DKK3|DLC1|DLG5|DNM1|DPT|DPYSL3|DUSP7|ECM1|ECSCR|EDN1|EDNRB|EFEMP1|EFEMP2|EFNA1|EFNA5|EFNB2|EGFL7|ELAPOR2|EMILIN1|ENPP1|EPHA2|EPHA3|EPHA4|EPS8|ERBB2|ERRFI1|ETS2|EYA2|EYA4|FABP4|FAM107A|FAP|FBLN1|FBN1|FCN3|FERMT2|FGF13|FGFR3|FHL1|FHL2|FHOD3|FN1|FOXF1|FOXF2|FOXS1|FRY|FRZB|FST|FSTL1|FSTL3|FXYD1|FZD10|FZD4|FZD7|GAS1|GAS6|GATA6|GBE1|GEM|GHR|GHRL|GIPC1|GJA1|GJA5|GLI3|GLIS2|GLIS3|GNAI1|GP1BA|GPC1|GPC3|GPM6B|GPRASP1|GPSM1|GRB10|GREM1|GTF2IRD1|GUCY1A1|HAS1|HBEGF|HECW2|HES1|HEY1|HEY2|HGF|HOMER3|HOPX|HOXD8|HP|HPGD|HSPG2|HTR2B|HTRA1|HTRA3|HYAL1|HYAL2|ID1|ID4|IGF1|IGF2|IGFBP2|IGFBP3|IGFBP4|IGFBP5|IGFBP6|IGFBP7|IL13RA2|IL17RD|IL22RA2|IL33|INHBA|INHBB|INPP5A|INTU|ISM1|ITGA1|ITGA5|ITGA6|ITGAV|ITGB1|ITIH5|JAG1|JAM2|JAM3|KANK2|KANK3|KCNE4|KCTD1|KDM5B|KDR|KEL|KIF26A|KIFAP3|KIT|KITLG|KLF10|KLF5|KRT18|LAMA4|LAPTM4B|LDB2|LDOC1|LEPR|LGALS1|LIMA1|LIMCH1|LMCD1|LMOD1|LOXL2|LPAR1|LPL|LRFN5|LRP1|LRP6|LRRC15|LRRC17|LTBP1|LTF|LXN|LZTFL1|MACROH2A2|MAGED4|MAGI2|MAOB|MAP1A|MAP1B|MAP2|MCC|MECOM|MEIS1|MEOX2|MID1|MID2|MMP11|MMP3|MMRN2|MN1|MSX1|MSX2|MYOZ2|NAV3|NBL1|NDN|NDRG2|NEDD4|NEK11|NES|NFIB|NFIX|NGEF|NGFR|NIBAN2|NKX3-2|NLGN1|NLGN4X|NOSTRIN|NOVA1|NOX4|NPAS2|NPY5R|NQO1|NR2F1|NR2F2|NRIP1|NRP1|NT5E|NTRK2|NUDT12|NXN|OGN|OLFM1|OSM|OSR1|OSR2|P3H1|P3H3|PAPLN|PARD3|PBX1|PCDH17|PCGF2|PDE2A|PDGFA|PDGFRA|PDGFRB|PDK4|PDPN|PEA15|PEG3|PHLDA3|PHLDB2|PI15|PID1|PIK3R1|PKD2|PKDCC|PKIB|PLAT|PLCB1|PLEKHA1|PLEKHH2|PLK2|PLN|PLPP1|PLPP7|PLXNA2|PMEPA1|PMP22|PODN|PODXL|PON3|POSTN|PPP1R13L|PRICKLE1|PRKCA|PRKCI|PRKCZ|PRKD1|PROCR|PROK2|PROS1|PROX1|PRRX1|PTGER3|PTGFR|PTGIS|PTHLH|PTN|PTPN13|PTPN14|PTPRB|PTPRD|PTPRG|PTPRK|PTPRM|PTX3|PXDN|QSOX1|RAB11FIP5|RAB23|RAMP2|RARB|RASIP1|RASL11B|RBFOX2|RBM24|RBMS3|RBPMS2|RERG|RFLNA|RGMA|RGN|RGS16|RGS4|RGS5|RHBDF1|RNF128|ROBO1|ROBO2|ROR2|RPS6KA2|RRAD|RRAGA|RUNX1T1|S1PR3|SAA1|SALL4|SATB2|SCG2|SCIN|SDR16C5|SEMA3A|SEMA3C|SEMA3F|SEMA3G|SEMA4C|SEMA5A|SERPINA3|SERPINE1|SERPINE2|SERPINF1|SERPINH1|SFRP1|SFRP2|SFRP4|SH3BP4|SHANK3|SHC1|SHISA2|SHISA3|SHOX2|SIX1|SIX2|SIX4|SLC16A2|SLC24A3|SLC2A10|SLIT2|SLIT3|SMAD1|SMAD7|SNAI2|SNX33|SOCS2|SORCS2|SOST|SOX13|SOX17|SOX4|SOX7|SOX8|SPARC|SPHK1|SPOCK1|SPON1|SPRY1|SPRY4|SRGAP1|SRPX|STC1|STC2|STXBP1|SULF1|SULF2|SUSD2|SVIL|SYTL4|TAC1|TBX15|TBX3|TCEAL1|TCEAL7|TCF21|TCIM|TEK|TENM2|TEX11|TFAP2C|TFPI|TFPI2|TGFA|TGFB1I1|TGFB2|TGFB3|TGFBR1|TGFBR3|THBD|THBS1|THBS2|THBS4|THY1|TIE1|TIMP1|TIMP3|TIMP4|TJP1|TMEM119|TMEM98|TNFAIP1|TNFRSF10D|TNFRSF11B|TNFRSF21|TNFRSF6B|TNS2|TOM1L1|TPBG|TPM1|TRPC1|TSKU|TSPAN15|TSPAN6|TSPAN8|TWIST1|TWIST2|UNC5B|VEGFA|VEGFC|WASL|WFDC1|WNT5A|WT1|WWC2|WWTR1|YAP1|YES1|ZBTB16|ZFHX3|ZFPM2|ZNF423|ZNF503|ZNF703
plasma membrane bounded cell projection organization [GoID:GO:0120036; evidenceTypes:HMP|IBA|IDA|IEA|IEP|IGI|IMP|ISS|NAS|TAS]	GeneOntology_BP	202	1181	1518	115.075	9.79771	17.1041	1	8.22537	1.94583e-16	1.05466e-14	ABLIM3|ADCY6|AGRN|ALKAL2|ARMC9|ATL1|BHLHB9|BOC|BTBD3|CAMSAP2|CAV1|CC2D2A|CCL19|CCL21|CDC14B|CDC42EP4|CDC42EP5|CDH1|CDH11|CDH13|CDH2|CEP131|CHL1|CHN1|CNTN1|CNTN4|CNTN6|CRABP2|CSPG4|CTHRC1|CTTN|DAG1|DCLK1|DLG5|DPYSL3|DYNC2H1|DZIP1|EFHD1|EFNA1|EFNA5|EFNB2|EHD2|EMP1|EMP2|ENAH|ENPP2|EPHA2|EPHA3|EPHA4|EPS8|ERBB2|EXT1|FGD5|FGF13|FLRT2|FN1|FNBP1L|FRY|FSCN1|FZD4|GHRL|GJA1|GLI3|GPM6B|HECW2|HES1|HGF|ID1|INSR|INTU|ITGA1|ITGA6|ITGB1|JAM3|KEL|KIFAP3|KIT|KLF5|L1CAM|LAMA2|LAMA3|LAMB1|LAMB2|LAMC2|LCA5|LGALS1|LIMA1|LPAR1|LRP1|LRRC49|LRRC4C|MAGI2|MAP1A|MAP1B|MAP2|MICALL2|MYLK|MYO10|MYOT|NBL1|NCAM2|NCKAP1|NDN|NEDD4|NEGR1|NEO1|NEXN|NFIB|NGEF|NGFR|NIBAN2|NLGN1|NOTCH3|NR2F1|NRCAM|NREP|NRP1|NTRK2|OBSL1|OLFM1|P3H1|PAK3|PALLD|PARD3|PARVA|PDPN|PIK3R1|PKD2|PLEKHA1|PLK2|PLPPR4|PLXNA2|PMP22|PODXL|POSTN|PRKCI|PRKCZ|PRKD1|PRRX1|PTK7|PTN|PTPRD|PTPRF|PTPRG|PTPRK|PTPRM|RAB23|RALA|RAPH1|RBFOX2|RELN|RGMA|ROBO1|ROBO2|ROBO3|ROBO4|ROR1|ROR2|S100A6|SDC2|SDK1|SEMA3A|SEMA3C|SEMA3F|SEMA3G|SEMA4C|SEMA5A|SERPINF1|SFRP1|SFRP2|SH3YL1|SHANK3|SHOX2|SLIT2|SLIT3|SLITRK4|SNAP25|SPOCK1|STXBP1|TANC1|TANC2|TENM2|TGFB3|TGFBR1|THY1|TMEFF1|TMEM17|TNFRSF21|TPBG|TPM1|TSKU|TUBB2B|UNC5B|VANGL2|VEGFA|VLDLR|WASF3|WASL|WNT5A|WWTR1|YAP1|ZNF423
neuron projection morphogenesis [GoID:GO:0048812; evidenceTypes:IBA|IDA|IEA|IEP|IGI|IMP|ISS|NAS|TAS]	GeneOntology_BP	105	471	1518	45.8937	6.33815	22.293	1	8.21511	2.11963e-16	1.14712e-14	ATL1|BHLHB9|BOC|BTBD3|CDH11|CDH2|CHL1|CHN1|CNTN4|CNTN6|CRABP2|CTTN|DAG1|DCLK1|EFNA1|EFNA5|EFNB2|ENAH|EPHA2|EPHA3|EPHA4|ERBB2|EXT1|FGF13|FLRT2|FN1|FZD4|GJA1|GLI3|HECW2|ID1|ITGA1|ITGB1|KEL|L1CAM|LAMA2|LAMA3|LAMB2|LAMC2|LRP1|LRRC4C|MAP1A|MAP1B|MAP2|MYOT|NBL1|NCKAP1|NDN|NEDD4|NEO1|NEXN|NFIB|NGEF|NGFR|NIBAN2|NLGN1|NOTCH3|NRCAM|NRP1|NTRK2|OBSL1|OLFM1|PAK3|PALLD|PARD3|PLPPR4|PLXNA2|POSTN|PRKCZ|PTN|PTPRD|PTPRM|RAPH1|RBFOX2|RELN|RGMA|ROBO1|ROBO2|ROBO3|ROBO4|S100A6|SDC2|SEMA3A|SEMA3C|SEMA3F|SEMA3G|SEMA4C|SEMA5A|SHANK3|SHOX2|SLIT2|SLIT3|SLITRK4|STXBP1|TANC2|THY1|TMEFF1|TPBG|TSKU|TUBB2B|UNC5B|VEGFA|VLDLR|WASL|WNT5A
GAUSSMANN_MLL_AF4_FUSION_TARGETS_E_UP	MSigDB_C2	38	88	1518	8.57462	2.77415	43.1818	1	8.21095	2.19439e-16	1.18577e-14	ADGRG2|ASPN|C1S|CD34|CDH11|CDH3|CEMIP|CLEC11A|CLU|COLEC12|CRYAB|CTHRC1|ENPP1|GAL3ST4|HEY1|ID4|ISLR|L1CAM|LMCD1|MEDAG|MYO1B|NPNT|NREP|PDGFRA|PDGFRL|POSTN|PROCR|PTN|RCAN2|S100A10|SERPINA3|SFRP1|SFRP2|SORBS2|SORCS2|SULF1|SVEP1|ZC2HC1A
LAKE_ADULT_KIDNEY_C2_PODOCYTES	MSigDB_C8	60	196	1518	19.098	4.12569	30.6122	1	8.2105	2.20274e-16	1.18848e-14	ADAMTS9|APBB2|ARHGAP28|ARHGEF12|CALD1|CCN2|CEP112|COL4A4|CTDSPL|CTTNBP2|DACH1|DST|DYNC2H1|ENPEP|FAT1|FBXL7|FRY|GHR|GOLIM4|GPC6|GULP1|HTRA1|ITGA1|ITGAV|KIRREL1|MAGI2|MAGI2-AS3|MYO1B|NES|NPHS1|NPNT|PALLD|PARD3|PARD3B|PCOLCE2|PDE7B|PODXL|PSD3|PTPN13|PTPN14|PTPRD|RAI14|RASSF8|RERG|RNF150|ROBO2|SEMA5A|SEPTIN11|SGIP1|SPOCK1|SRGAP1|ST3GAL6|SULF1|TANC1|TEAD1|TENM2|TGFBR3|THSD7A|TJP1|VEGFA
plasma membrane bounded cell projection morphogenesis [GoID:GO:0120039; evidenceTypes:HMP|IBA|IDA|IEA|IEP|IGI|IMP|ISS|NAS|TAS]	GeneOntology_BP	107	485	1518	47.2578	6.42868	22.0619	1	8.20305	2.34361e-16	1.26257e-14	ATL1|BHLHB9|BOC|BTBD3|CDH11|CDH2|CHL1|CHN1|CNTN4|CNTN6|CRABP2|CTTN|DAG1|DCLK1|EFNA1|EFNA5|EFNB2|ENAH|ENPP2|EPHA2|EPHA3|EPHA4|ERBB2|EXT1|FGF13|FLRT2|FN1|FZD4|GJA1|GLI3|HECW2|ID1|ITGA1|ITGB1|KEL|L1CAM|LAMA2|LAMA3|LAMB2|LAMC2|LRP1|LRRC4C|MAP1A|MAP1B|MAP2|MYOT|NBL1|NCKAP1|NDN|NEDD4|NEO1|NEXN|NFIB|NGEF|NGFR|NIBAN2|NLGN1|NOTCH3|NRCAM|NRP1|NTRK2|OBSL1|OLFM1|PAK3|PALLD|PARD3|PDPN|PLPPR4|PLXNA2|POSTN|PRKCZ|PTN|PTPRD|PTPRM|RAPH1|RBFOX2|RELN|RGMA|ROBO1|ROBO2|ROBO3|ROBO4|S100A6|SDC2|SEMA3A|SEMA3C|SEMA3F|SEMA3G|SEMA4C|SEMA5A|SHANK3|SHOX2|SLIT2|SLIT3|SLITRK4|STXBP1|TANC2|THY1|TMEFF1|TPBG|TSKU|TUBB2B|UNC5B|VEGFA|VLDLR|WASL|WNT5A
chemotaxis [GoID:GO:0006935; evidenceTypes:IBA|IC|IDA|IEA|IGI|IMP|ISS|NAS|TAS]	GeneOntology_BP	108	492	1518	47.9399	6.4734	21.9512	1	8.19768	2.45074e-16	1.31828e-14	ACKR3|ADGRA2|AGTR1|ANGPT1|ANGPT2|ANXA1|BOC|C5AR1|CCL11|CCL19|CCL21|CCL26|CCN3|CDH13|CHL1|CHN1|CNTN4|CNTN6|CXCL14|DAG1|ECSCR|EDN1|EDNRB|EFNA1|EFNA5|EFNB2|ENAH|ENPP2|EPHA2|EPHA3|EPHA4|ERBB2|EXT1|F3|FGF7|FLRT2|GAS6|GLI3|GREM1|HBEGF|HGF|HRH1|ITGA1|ITGAV|JAM3|KDR|KIT|L1CAM|LAMA2|LAMA3|LAMB2|LAMC2|LOX|LPAR1|LRP1|MTUS1|MYOT|NBL1|NEO1|NEXN|NFIB|NGFR|NIBAN2|NOTCH3|NRCAM|NRP1|PALLD|PARVA|PDGFA|PDGFRA|PDGFRB|PLXNA2|PRKD1|PROK2|PTN|PTPRM|RALA|RARRES2|RELN|ROBO1|ROBO2|ROBO3|ROBO4|SAA1|SCG2|SEMA3A|SEMA3C|SEMA3F|SEMA3G|SEMA4C|SEMA5A|SERPINE1|SLIT2|SLIT3|SMOC2|TGFB2|THBS1|THBS4|TMEFF1|TNFRSF11A|TNFSF11|TPBG|TUBB2B|UNC5B|VCAM1|VEGFA|VEGFC|WNT5A
CERVERA_SDHB_TARGETS_1_UP	MSigDB_C2	42	106	1518	10.3285	3.04291	39.6226	1	8.19373	2.53248e-16	1.35814e-14	ACKR3|AQP1|ARHGAP23|CLIC6|COL1A1|EDN1|EMP2|FHL2|FSTL1|GALNT16|GPX8|HTRA1|IGFBP2|INHBA|ITIH5|JAM2|LAMC2|LONRF2|LOXL2|MAP1B|MEGF6|MFAP4|NEURL1B|OLFML2A|PCSK5|PRSS23|PTGER3|PTHLH|RBP7|REEP1|RIPOR3|S100A6|SCD5|SCN4B|SERPINE2|SGCB|SHOX2|SOCS2|SUSD5|TANC2|TUBA1A|WLS
CHEBOTAEV_GR_TARGETS_DN	MSigDB_C2	42	106	1518	10.3285	3.04291	39.6226	1	8.19373	2.53248e-16	1.35814e-14	ANKRD6|AR|ARSI|CALHM5|CHSY3|CLEC11A|CNTN1|COL1A2|CPE|EFEMP2|FKBP10|FKBP14|FLRT2|GNA14|GPM6B|IGDCC4|IGFBP3|IGFBP5|LIMCH1|LOXL1|LRRN3|MYL9|NEXN|NRCAM|PALLD|PDLIM3|PDZRN4|PHLDB2|PLAT|PPP1R3C|PPP2R3A|PRKD1|PTPN14|RSPO3|S100A3|SMARCA1|TCEA3|TGFB2|THBS2|TNFRSF11B|VWA1|ZNF704
ameboidal-type cell migration [GoID:GO:0001667; evidenceTypes:HDA|IBA|IDA|IEA|IEP|IGI|IMP|ISS|NAS|TAS]	GeneOntology_BP	88	362	1518	35.2729	5.57657	24.3094	1	8.19087	2.59347e-16	1.38876e-14	ADAMTS9|ADGRA2|AKAP12|AMOTL1|AMOTL2|ANGPT1|ANGPT2|ANXA1|ANXA3|APELA|CCN3|CDH13|CDH2|CDH5|CLEC14A|DCN|DDR2|DOCK1|EDN1|EDNRB|EFNA1|EFNB2|EMP2|ENPP2|EPHA2|FAP|FGF7|FN1|FSTL1|GIPC1|GJA1|GPC3|GREM1|HAS1|HBEGF|HTR2B|HYAL1|HYAL2|ID1|ITGB1|JCAD|KANK2|KDR|KIT|KITLG|LOXL2|MCC|MEOX2|MMRN2|NR2F2|NRP1|PAK3|PLK2|PRKCA|PRKD1|PROX1|PTN|PTPRG|PTPRM|RHOJ|ROBO1|SCG2|SEMA3A|SEMA3C|SEMA3F|SEMA3G|SEMA4C|SEMA5A|SERPINF1|SLIT2|SMOC2|SOX17|SOX8|SPARC|SRPX2|STC1|SYDE1|TAC1|TEK|TGFB2|TGFBR1|THBS1|TIMP1|TPBG|TWIST1|VEGFA|VEGFC|WNT5A
OCT2_shRNA_OCT2_ChIP (PMID:26993806)	SignatureDB	10	602	1518	58.6582	7.13443	1.66113	0	-8.18966	2.61974e-16	1.40071e-14	APOLD1|CHST4|DCN|DEPTOR|EPB41L4A|GBE1|HEY1|NREP|OSR2|PROM1
DESCARTES_FETAL_LUNG_MESOTHELIAL_CELLS	MSigDB_C8	32	64	1518	6.23609	2.36763	50	1	8.18847	2.64566e-16	1.41245e-14	ADAMTS5|ADGRD1|C1R|C3|CCN4|CFH|DKK1|ELN|FAM110C|FNDC1|GEM|GFPT2|HAS1|LINC02381|MGP|NPHS1|OLR1|PCK1|PCOLCE2|PDZRN4|PLA2G2A|PLAC9|PLLP|PODN|PRELP|PRG4|PTGIS|RERG|SBSPON|SULF1|TMEM52B|WT1
HALLMARK_MYOGENESIS	MSigDB_H	58	186	1518	18.1236	4.02038	31.1828	1	8.18456	2.73293e-16	1.45685e-14	ACTC1|ADAM12|ADCY9|AEBP1|AGRN|APLNR|BDKRB2|CD36|CDH13|CLU|CNN3|COL15A1|COL1A1|COL3A1|COL4A2|COL6A2|COL6A3|COX7A1|CRYAB|DENND2B|EFS|FHL1|FST|FXYD1|GJA5|HBEGF|HSPB2|HSPB8|IGF1|IGFBP3|IGFBP7|ITGA7|ITGB1|ITGB5|KLF5|LAMA2|MYH11|MYLK|NAV2|NQO1|PDLIM7|PPP1R3C|PTGIS|REEP1|SCHIP1|SGCD|SLC6A8|SMTN|SPARC|SPHK1|SSPN|STC2|SVIL|TAGLN|TEAD4|TPD52L1|TPM2|WWTR1
MCBRYAN_PUBERTAL_TGFB1_TARGETS_UP	MSigDB_C2	54	165	1518	16.0774	3.78921	32.7273	1	8.18034	2.83054e-16	1.5045e-14	ACTA2|ARL4A|BMP1|CALD1|CDC42EP5|CDH11|CLU|CNN1|CNN3|COL16A1|COL7A1|COL8A1|DKK3|DPYSL3|ECM1|EPAS1|EPB41L2|ETS2|F3|FHL1|FN1|FZD4|GFRA1|GJA1|GRB10|HES1|HSPG2|HTRA1|ITGAV|JAG1|KDR|KRT18|LPL|LTF|MFGE8|MMP2|NFIB|NRIP1|PCOLCE|PDGFC|PLAT|PLOD2|PTPN14|PTPRK|S100A6|SMARCA1|SOCS2|TAGLN|TGFBR1|TPM2|TPSAB1|VCAN|VEGFA|WNT5A
CNS_PNS_Node1663 (PMID:15075390)	SignatureDB	67	236	1518	22.9956	4.52126	28.3898	1	8.18033	2.83077e-16	1.5045e-14	ADAM23|ADGRL1|ADGRL3|ANK2|BAALC|C14ORF132|CAMK2N1|CAP2|CHN1|CLIP3|CORO2B|CPE|DCLK1|DKK3|DNM1|DYNC1I1|EPB41L1|FAM107A|GPM6B|GPRC5B|KCNK1|KHDRBS3|L1CAM|LARP6|MAGI2|MAP1A|MAP1B|NAP1L3|NAV3|NLGN4X|NMNAT2|NOVA1|NRCAM|NTRK2|NUAK1|OLFM1|PEG3|PKP4|PLLP|PLPPR4|PNMA8A|PRUNE2|PSD3|PTN|PTPRD|RCAN2|REEP1|RGS4|SCG2|SCG5|SCHIP1|SCRG1|SHISAL1|SLC22A17|SNAP25|SNAP91|STXBP1|SV2A|SV2B|SYNDIG1|TCEAL2|THY1|TRIL|TRIM2|TSPAN7|TUBB2B|WASF3
taxis [GoID:GO:0042330; evidenceTypes:IBA|IC|IDA|IEA|IGI|IMP|ISS|NAS|TAS]	GeneOntology_BP	108	493	1518	48.0374	6.47976	21.9067	1	8.17954	2.84919e-16	1.51203e-14	ACKR3|ADGRA2|AGTR1|ANGPT1|ANGPT2|ANXA1|BOC|C5AR1|CCL11|CCL19|CCL21|CCL26|CCN3|CDH13|CHL1|CHN1|CNTN4|CNTN6|CXCL14|DAG1|ECSCR|EDN1|EDNRB|EFNA1|EFNA5|EFNB2|ENAH|ENPP2|EPHA2|EPHA3|EPHA4|ERBB2|EXT1|F3|FGF7|FLRT2|GAS6|GLI3|GREM1|HBEGF|HGF|HRH1|ITGA1|ITGAV|JAM3|KDR|KIT|L1CAM|LAMA2|LAMA3|LAMB2|LAMC2|LOX|LPAR1|LRP1|MTUS1|MYOT|NBL1|NEO1|NEXN|NFIB|NGFR|NIBAN2|NOTCH3|NRCAM|NRP1|PALLD|PARVA|PDGFA|PDGFRA|PDGFRB|PLXNA2|PRKD1|PROK2|PTN|PTPRM|RALA|RARRES2|RELN|ROBO1|ROBO2|ROBO3|ROBO4|SAA1|SCG2|SEMA3A|SEMA3C|SEMA3F|SEMA3G|SEMA4C|SEMA5A|SERPINE1|SLIT2|SLIT3|SMOC2|TGFB2|THBS1|THBS4|TMEFF1|TNFRSF11A|TNFSF11|TPBG|TUBB2B|UNC5B|VCAM1|VEGFA|VEGFC|WNT5A
GSE2405_0H_VS_3H_A_PHAGOCYTOPHILUM_STIM_NEUTROPHIL_UP	MSigDB_C7	57	181	1518	17.6364	3.96661	31.4917	1	8.17296	3.00908e-16	1.5945e-14	ADAMTS9|AMOTL1|AOC1|AQP1|BGN|BOC|CDH1|CLDN7|COL1A2|COL4A1|COL6A3|CTTN|DPT|ECSCR|EXOC3L4|FGD5|FNBP1L|GALNT18|GJA4|GNA14|GNG11|GPC1|GPX8|GSTM3|GSTT1|HEY1|HTRA1|IGDCC4|IGFBP3|IGFBP7|IL13RA2|LAMC2|LARP6|LPAR1|LTBP2|MFGE8|MMP2|MYH11|NCKAP1|NXN|OLFML1|OLFML2A|PDPN|PHLDA3|PLS3|PROS1|PXDN|RAB11FIP5|RAI14|RBP1|RHOJ|SERPINE1|SERPINE2|SLC4A11|SPARCL1|TIMP1|YAP1
TRAVAGLINI_LUNG_LIPOFIBROBLAST_CELL	MSigDB_C8	49	140	1518	13.6414	3.49319	35	1	8.16503	3.21368e-16	1.70038e-14	ALDH1A3|BNC2|C1QTNF1|C1S|C3|C7|CCDC71L|CCDC80|CDON|CFI|COL1A1|COL3A1|CPXM1|CYP26B1|DEPTOR|ERRFI1|FGF7|GATA6|GFPT2|GJA1|GLI3|HAS1|IGFBP4|KHDRBS3|LONRF2|MEDAG|MMP19|NGFR|NNMT|OAF|OSR1|PDPN|PI15|PLA2G2A|PROS1|RGS4|RSPO3|SERPINE2|SERPINF1|SRPX|SULF2|TFPI2|THBS2|TIMP1|TSHZ2|TWIST1|UGDH|VEGFA|WT1
mRNA metabolic process [GoID:GO:0016071; evidenceTypes:IBA|IC|IDA|IEA|IGI|IMP|ISS|NAS|TAS]	GeneOntology_BP	10	599	1518	58.3659	7.11734	1.66945	0	-8.15723	3.42798e-16	1.81107e-14	C5AR1|DAZL|KHDRBS3|MBNL2|NOVA1|NUDT12|PRKCA|RBFOX2|RBM24|RNASE4
striated muscle tissue development [GoID:GO:0014706; evidenceTypes:IBA|IDA|IEA|IEP|IGI|IMP|ISS|NAS|TAS]	GeneOntology_BP	80	314	1518	30.5958	5.2019	25.4777	1	8.15276	3.55697e-16	1.87644e-14	ACTC1|ADAMTS9|ALPK2|CAV1|CAV2|COL11A1|CYP26B1|DCN|DKK1|DSG2|DSP|EDN1|EFNB2|ELN|EYA2|FHL2|FHOD3|FZD7|GATA6|GJA1|GJA5|GPC1|GREM1|HEY1|HEY2|HLF|HOPX|IGF1|IGF2|ITGB1|KEL|KLF5|LOX|MEIS1|MEOX2|MRTFB|MSX1|MSX2|MYH11|MYOZ2|NIBAN2|NPHS1|NR2F2|OBSL1|PDGFRA|PDGFRB|PGM5|PLN|POPDC2|POPDC3|PPP1R13L|PROX1|RARB|RBM24|RGS4|SEMA3C|SGCB|SGCD|SHOX2|SIX1|SIX4|SMAD1|SMAD7|SORBS2|SOX8|SVIL|TBX3|TCF21|TENM4|TGFB2|TGFBR1|TGFBR3|TPM1|TWIST1|VEGFA|WNT2|WNT5A|WT1|YAP1|ZFPM2
MAPK cascade [GoID:GO:0000165; evidenceTypes:IBA|IC|IDA|IEA|IEP|IGI|IMP|ISS|NAS|TAS]	GeneOntology_BP	127	626	1518	60.9967	7.26942	20.2875	1	8.14514	3.78832e-16	1.99552e-14	ACKR3|ADIPOQ|ADORA2B|ADRA2A|AKAP12|ALKAL2|ANGPT1|ANKRD6|APELA|AR|C1QTNF1|C5AR1|CAMK2N1|CAV1|CAV2|CAVIN3|CCL11|CCL19|CCL21|CCL26|CCN2|CD36|CDC42EP5|CDH2|CNKSR3|CRYAB|CSPG4|DACT1|DAG1|DENND2B|DKK1|DOK4|DOK5|DUSP7|EDN1|EFNA1|EMILIN1|EPHA2|EPHA4|ERBB2|ERRFI1|FBLN1|FERMT2|FGF13|FGFR3|FN1|FZD10|FZD4|FZD7|GAREM1|GAS6|GHR|GHRL|GRB10|GREM1|HGF|HTR2B|HYAL2|IGF1|IGF2|IGFBP4|IGFBP6|INAVA|INSR|ITGAV|JCAD|KDR|KIT|KITLG|LPAR1|LRP1|MAGI3|MAP3K6|MECOM|MID1|NDRG2|NDST1|NPHS1|NPNT|NPY5R|NRP1|NTRK2|OSM|PAK3|PDGFA|PDGFC|PDGFRA|PDGFRB|PEA15|PLA2G2A|PLCB1|PLVAP|PRKCA|PRKCZ|RAMP3|RELL1|ROBO1|ROR1|ROR2|SCG2|SEMA3A|SEMA4C|SFRP1|SFRP2|SH3RF3|SHANK3|SHC1|SHC2|SMAD1|SPHK1|SPRY1|SPRY4|TEK|TGFA|TGFB2|TGFBR1|TGFBR3|THBS1|TIMP3|TNFRSF11A|TNFSF11|TNXB|TPBG|TPD52L1|VEGFA|WNT5A|ZDHHC9
BONOME_OVARIAN_CANCER_SURVIVAL_SUBOPTIMAL_DEBULKING	MSigDB_C2	102	455	1518	44.3347	6.23286	22.4176	1	8.14144	3.90605e-16	2.05449e-14	ABCA8|ABCG2|ADCY9|ADGRF5|AGTR1|ANG|ARHGAP6|ARHGEF10|C7|CAMK2N1|CAV1|CAV2|CAVIN1|CDC42EP4|CILP|COL15A1|COL21A1|CRTAP|DAG1|DCHS1|DCN|DKK2|DNAJB4|DST|DUSP7|ECM2|EDNRA|EFEMP1|ENPP2|EOGT|EPS8|FAT4|FILIP1L|FKBP14|GIPC2|GNAI1|GPRASP1|GULP1|HEPH|HOMER3|IGF2|IGFBP3|IGFBP4|IGFBP5|JAM2|JAM3|KDELR3|KDR|LAD1|LARP6|LEPR|LIMCH1|LMOD1|LPAR1|MAOA|MAOB|MEOX2|MRTFB|MTARC2|NBL1|NDN|NID1|NR2F1|NR2F2|NT5E|OBSL1|PAPSS2|PCDH17|PDE1A|PDGFRA|PDZRN3|PEG3|PIK3R1|PSD3|PTGER3|PTPRD|RAI14|RARB|RARRES2|RPS6KA2|RUNX1T1|SDC2|SELENOP|SEMA3C|SEMA3F|SIX1|SLC24A3|SNAI2|SNCAIP|SOCS2|SPARCL1|SPOCK1|TFPI|TGFB1I1|THAP10|THSD7A|TMEM47|TRPC1|TSPAN7|WNT5A|ZBTB16|ZCCHC24
ROY_WOUND_BLOOD_VESSEL_UP	MSigDB_C2	28	50	1518	4.87194	2.09366	56	1	8.13702	4.05132e-16	2.12461e-14	ANGPT2|ANGPTL2|BMP1|CDH5|CHN1|COL3A1|COL4A1|COL5A2|COL5A3|FBXL7|HYAL1|KCNJ8|LUM|MMP1|MSX1|NID2|NRP1|PCDH17|PEA15|PLXDC1|POSTN|SGCB|SLCO2A1|STC1|SULF1|THY1|TIMP1|VCAN
axonogenesis [GoID:GO:0007409; evidenceTypes:IBA|IDA|IEA|IMP|ISS|NAS|TAS]	GeneOntology_BP	81	321	1518	31.2779	5.25835	25.2336	1	8.13234	4.21079e-16	2.20499e-14	ATL1|BOC|CDH11|CDH2|CHL1|CHN1|CNTN4|CNTN6|CRABP2|CTTN|DAG1|DCLK1|EFNA1|EFNA5|EFNB2|ENAH|EPHA2|EPHA3|EPHA4|ERBB2|EXT1|FGF13|FLRT2|FN1|GLI3|ITGB1|KEL|L1CAM|LAMA2|LAMA3|LAMB2|LAMC2|LRP1|LRRC4C|MAP1A|MAP1B|MAP2|MYOT|NDN|NEO1|NEXN|NFIB|NGFR|NIBAN2|NOTCH3|NRCAM|NRP1|NTRK2|OLFM1|PAK3|PALLD|PARD3|PLPPR4|PLXNA2|PTPRM|RAPH1|RELN|RGMA|ROBO1|ROBO2|ROBO3|ROBO4|S100A6|SEMA3A|SEMA3C|SEMA3F|SEMA3G|SEMA4C|SEMA5A|SHOX2|SLIT2|SLIT3|SLITRK4|STXBP1|THY1|TMEFF1|TSKU|TUBB2B|UNC5B|VEGFA|WNT5A
CUI_TCF21_TARGETS_2_UP	MSigDB_C2	90	378	1518	36.8319	5.69548	23.8095	1	8.11958	4.6781e-16	2.44609e-14	ANTXR1|APCDD1|AR|BNC2|BOC|BOK|CADPS2|CAPN6|CCDC80|CCN4|CFH|CLEC11A|CLSTN2|CLU|COL1A1|COL3A1|COL6A1|COL6A2|COMP|CPXM1|CTHRC1|DCLK1|DCN|ECM1|EDNRA|EFS|EPB41L4A|EPHA4|EVC2|FAM189A2|FAP|FBLN5|FKBP10|FMOD|FN1|GAS6|GATA6|GJA1|GLI3|GPC6|GSTT2|GXYLT2|HOXB6|HS6ST2|IGDCC4|IGF1|IGFBP2|IL33|ISLR|KCNT2|KLF5|KRT18|LAMA2|LAMA4|LGALS1|LGI2|LUM|MAOA|MATN2|MEIS1|MFAP2|MGP|MIR100HG|MMP11|NFIA|NFIX|NR2F2|PAPSS2|PDGFA|POSTN|PTN|RBP1|RCN3|RELN|SEMA3C|SERPINF1|SERTAD4|SIX2|SLC7A2|SLIT2|SNAP91|SOCS2|SPON1|SRPX|STARD10|TGFB3|TMEM132A|VCAM1|VCAN|ZFPM2
Membrane	UniProt-Keyword	630	5009	1518	488.071	17.2887	12.5774	1	8.11485	4.86375e-16	2.53943e-14	ABCA3|ABCA8|ABCC3|ABCG2|ACKR1|ACKR3|ACVR2A|ADAM12|ADAM23|ADCY4|ADCY6|ADCY9|ADGRA2|ADGRA3|ADGRD1|ADGRF5|ADGRG2|ADGRL1|ADGRL2|ADGRL3|ADGRL4|ADORA2B|ADRA2A|AGRN|AGTR1|AKAP12|ALPK2|ALPL|ANK2|ANKH|ANO1|ANTXR1|ANXA1|AOC3|APCDD1|APLNR|APOLD1|AQP1|ARAP3|ARHGAP21|ARHGAP32|ARHGEF12|ARL4A|ARMCX1|ARMCX2|ARRDC4|ART4|ASPH|ATL1|AVPR1A|AZIN2|B3GNT5|B3GNT9|BAALC|BACE1|BACE2|BCL2L2|BDKRB2|BOC|BOK|C14ORF132|C1ORF115|C3ORF80|C5AR1|CA12|CACNA2D1|CADPS2|CALCRL|CALHM5|CALU|CAP2|CASK|CAV1|CAV2|CAVIN1|CAVIN2|CAVIN3|CAVIN4|CD109|CD151|CD163L1|CD248|CD34|CD36|CD9|CD93|CDC42EP4|CDC42EP5|CDH1|CDH11|CDH13|CDH2|CDH3|CDH5|CDON|CEMIP|CHL1|CHMP4C|CHPF|CHST1|CHST3|CHST4|CHSY1|CHSY3|CLDN1|CLDN12|CLDN14|CLDN5|CLDN7|CLEC14A|CLEC1A|CLEC4G|CLEC4M|CLIC6|CLIP3|CLMP|CLSTN2|CLSTN3|CLU|CMTM4|CNKSR3|CNTN1|CNTN3|CNTN4|CNTN6|COL6A2|COLEC12|COPZ2|COX7A1|CPE|CREB3L1|CSGALNACT1|CSPG4|CTTN|CYP26B1|CYP4X1|CYS1|CYTH3|CYYR1|DAG1|DCBLD2|DCHS1|DDR2|DENND2B|DIO2|DIRAS3|DLC1|DLG5|DNAJB4|DOCK1|DPY19L2|DSEL|DSG2|DSP|DST|DYNC2H1|ECRG4|ECSCR|EDNRA|EDNRB|EFHD1|EFNA1|EFNA5|EFNB2|EHD2|ELAPOR2|ELOVL2|EMCN|EMP1|EMP2|ENPEP|ENPP1|ENPP5|EPB41L2|EPHA2|EPHA3|EPHA4|EPS8|ERBB2|ERRFI1|ESAM|EVA1A|EVA1C|EVC|EVC2|EXD2|EXT1|F2RL2|F3|FAM107A|FAM151A|FAM162B|FAM171A1|FAM171B|FAM189A2|FAP|FAT1|FAT4|FCAMR|FCER2|FERMT2|FGD5|FGFR3|FILIP1L|FLRT2|FMO1|FMO3|FNBP1L|FRMD6|FXYD1|FZD10|FZD4|FZD7|GAL3ST4|GALNT15|GALNT16|GALNT18|GAS1|GCNT3|GEM|GFRA1|GHR|GIPC1|GJA1|GJA4|GJA5|GLT8D2|GNA11|GNAI1|GNG11|GNG12|GOLIM4|GP1BA|GPAT2|GPC1|GPC3|GPC4|GPC6|GPIHBP1|GPM6B|GPR146|GPR153|GPR176|GPR182|GPR34|GPR78|GPR82|GPRC5B|GPSM1|GPX8|GXYLT2|HAS1|HBEGF|HEPH|HIGD1B|HRH1|HS3ST3A1|HS6ST2|HTR2B|HTRA1|HYAL2|ICAM2|IGDCC4|IGHG1|IGSF11|IGSF21|IL13RA2|IL17RD|INPP5A|INSR|IRAG1|ITGA1|ITGA5|ITGA6|ITGA7|ITGAD|ITGAV|ITGB1|ITGB5|JAG1|JAG2|JAM2|JAM3|KCNE4|KCNJ8|KCNK1|KCNN2|KCNS3|KCNT2|KDELR2|KDELR3|KDR|KEL|KIRREL1|KIT|KITLG|L1CAM|LAPTM4A|LAPTM4B|LAYN|LEPR|LHFPL6|LIFR|LIMA1|LIN7A|LPAR1|LPL|LRFN5|LRIG3|LRP1|LRP11|LRP1B|LRP6|LRRC15|LRRC4C|LRRN1|LRRN3|LRRN4CL|LTB|LYVE1|MAGI2|MAGI3|MAL2|MALL|MANSC1|MAOA|MAOB|MAP1LC3C|MAP7|MARVELD1|MBOAT2|MCAM|MCC|MFGE8|MGST1|MICALL2|MICU3|MMP2|MOXD1|MPDZ|MPZL1|MPZL2|MRC2|MRGPRF|MTARC2|MTUS1|MXRA7|MXRA8|MYO10|MYOT|MYZAP|NAV3|NCAM2|NCKAP1|NCR3|NDST1|NECTIN3|NEDD4|NEGR1|NEO1|NGEF|NGFR|NIBAN2|NLGN1|NLGN4X|NMNAT2|NOSTRIN|NOTCH3|NOX4|NPHS1|NPY1R|NPY5R|NR3C2|NRCAM|NRP1|NSG1|NT5E|NTM|NTRK2|NYNRIN|OCA2|OLR1|OSMR|PARD3|PARD3B|PARVA|PCDH12|PCDH17|PCDH18|PCDH7|PCDHA7|PCDHB14|PCDHB15|PCSK5|PCSK6|PDE2A|PDGFC|PDGFRA|PDGFRB|PDPN|PEAR1|PERP|PHLDA3|PHLDB2|PIEZO2|PITPNM3|PKD2|PKP4|PLA2G2A|PLCB1|PLEKHA1|PLEKHH2|PLLP|PLN|PLOD2|PLPP1|PLPP4|PLPP7|PLPPR4|PLSCR4|PLVAP|PLXDC1|PLXNA2|PMEPA1|PMP22|PODXL|PON2|POPDC2|POPDC3|PPP1R14C|PRICKLE1|PRICKLE2|PRKCA|PRKCI|PRKCZ|PRKD1|PRND|PROCR|PROM1|PRRG1|PSD3|PTGER3|PTGFR|PTGFRN|PTGIS|PTGS1|PTK7|PTPRB|PTPRD|PTPRF|PTPRG|PTPRK|PTPRM|QSOX1|RAB11FIP5|RAB23|RALA|RAMP1|RAMP2|RAMP3|RAPGEF4|RAPH1|RASGRF2|REEP1|RELL1|RGMA|RGS16|RGS5|RHBDF1|RHOJ|RNF128|RNF144A|RNF150|RNF180|RNF182|ROBO1|ROBO2|ROBO3|ROR1|ROR2|RRAD|S100A6|S1PR3|SCARA3|SCARA5|SCARF2|SCD5|SCN4B|SCN7A|SDC1|SDC2|SDK1|SDR16C5|SEC31A|SELE|SELENBP1|SELP|SEMA4C|SEMA5A|SERINC2|SGCB|SGCD|SGIP1|SH3BP4|SHISA2|SHISA3|SHISAL1|SHROOM2|SLC16A10|SLC16A14|SLC16A2|SLC1A2|SLC22A17|SLC22A23|SLC24A3|SLC2A10|SLC39A13|SLC39A14|SLC40A1|SLC44A3|SLC45A3|SLC4A11|SLC6A8|SLC7A2|SLC7A5P2|SLCO2A1|SNAP25|SNAP91|SNN|SNX21|SNX33|SNX7|SORBS2|SORCS2|SPATA18|SPHK1|SPNS2|SPRY1|SPRY4|SSPN|ST3GAL6|ST6GALNAC1|ST6GALNAC5|STAB2|STARD10|STEAP1|STEAP2|STON1|STRA6|STXBP1|SUSD2|SUSD5|SV2A|SV2B|SVEP1|SVIL|SYNDIG1|SYTL4|TEK|TENM2|TENM4|TFPI|TGFA|TGFBR1|TGFBR3|THBD|THSD7A|THSD7B|THY1|TIE1|TIMD4|TJP1|TM4SF1|TM4SF18|TMCC3|TMCO3|TMEFF1|TMEM119|TMEM132A|TMEM150C|TMEM17|TMEM178B|TMEM200A|TMEM200B|TMEM200C|TMEM204|TMEM255B|TMEM266|TMEM30B|TMEM45A|TMEM47|TMEM52B|TMEM74B|TMEM98|TMTC1|TNFRSF10D|TNFRSF11A|TNFRSF12A|TNFRSF21|TNFSF11|TNS2|TOM1L1|TPBG|TPST1|TRHDE|TRIL|TRIP10|TRIQK|TRPC1|TSPAN11|TSPAN12|TSPAN15|TSPAN18|TSPAN6|TSPAN7|TSPAN8|TUSC3|UNC5B|VANGL2|VCAM1|VKORC1|VLDLR|WLS|WWTR1|XG|XKR4|XYLT2|YES1|ZDHHC9|ZFYVE9
regulation of cell junction assembly [GoID:GO:1901888; evidenceTypes:IBA|IDA|IEA|IGI|IMP|ISS|TAS]	GeneOntology_BP	53	162	1518	15.7851	3.75497	32.716	1	8.10131	5.43707e-16	2.83461e-14	ADGRL2|AGRN|APLNR|ARHGAP6|BHLHB9|CAV1|CLDN1|CLDN5|CLSTN2|CLSTN3|COL16A1|DLC1|DLG5|EFNA5|EPHA2|EPHA3|FAM107A|FERMT2|FLRT2|GHRL|GJA1|GPC4|GPC6|GPM6B|GREM1|KDR|LIMCH1|LRFN5|LRP1|LRRN1|LRRN3|NLGN1|NRP1|NTRK2|PHLDB2|PTPRD|ROBO2|S100A10|SFRP1|SIX1|SIX4|SLITRK4|SNAI2|SRPX2|SYNDIG1|TEK|THBS1|THBS2|THY1|TJP1|TPBG|VEGFA|WNT5A
Receptor	UniProt-Keyword	139	715	1518	69.6688	7.74586	19.4406	1	8.0957	5.69337e-16	2.95955e-14	ACKR1|ACKR3|ACVR2A|ADGRA2|ADGRA3|ADGRD1|ADGRF5|ADGRG2|ADGRL1|ADGRL2|ADGRL3|ADGRL4|ADORA2B|ADRA2A|AGTR1|ANTXR1|APLNR|AR|AVPR1A|BDKRB2|C5AR1|CALCRL|CD36|CD93|CLDN1|CLEC4G|CLEC4M|COLEC12|DAG1|DDR2|EDNRA|EDNRB|EFNB2|EPHA2|EPHA3|EPHA4|ERBB2|ESRRG|F2RL2|FCAMR|FCER2|FGFR3|FZD10|FZD4|FZD7|GFRA1|GHR|GPR146|GPR153|GPR176|GPR182|GPR34|GPR78|GPR82|GPRC5B|HBEGF|HRH1|HTR2B|HYAL2|IGSF11|IL13RA2|IL17RD|IL22RA2|INSR|ITGA1|ITGA5|ITGA6|ITGA7|ITGAD|ITGAV|ITGB1|ITGB5|KDELR2|KDELR3|KDR|KIT|LEPR|LIFR|LPAR1|LRP1|LRP11|LRP1B|LRP6|LYVE1|MRC2|MRGPRF|NCR3|NGFR|NOTCH3|NPY1R|NPY5R|NR2F1|NR2F2|NR3C2|NRP1|NTRK2|OLR1|OSMR|PDGFRA|PDGFRB|PROCR|PTGER3|PTGFR|PTK7|PTPRD|PTPRF|PTPRK|PTPRM|RAMP1|RAMP2|RAMP3|RARB|ROBO1|ROBO3|ROBO4|ROR1|ROR2|S1PR3|SCARA5|SCARF2|SLC22A17|STAB2|STRA6|SUSD2|TEK|TGFBR1|TGFBR3|THBD|TIE1|TNFRSF10D|TNFRSF11A|TNFRSF11B|TNFRSF12A|TNFRSF21|TNFRSF6B|TNFSF11|UNC5B|VLDLR|ZFYVE9
GSE37605_FOXP3_FUSION_GFP_VS_IRES_GFP_TREG_C57BL6_DN	MSigDB_C7	52	157	1518	15.2979	3.69716	33.121	1	8.09497	5.72799e-16	2.9732e-14	ADAMTS1|ADAMTS5|ADAMTS9|ADGRG2|ADGRL3|AKAP12|ANXA1|ARHGAP29|ARHGEF10|CACNA2D1|CASK|CCDC80|CD93|CLEC14A|CNKSR3|CYYR1|ECM1|ECM2|EGFLAM|FBLN5|FHL1|FKBP7|FKBP9|GAS1|GAS6|GNAI1|GNG11|HS3ST3A1|IGFBP6|INPP5A|JAM3|LIFR|LOX|MAGI2|MGP|MYO1B|OGN|PCDHB14|PDE1A|PDK4|PPP2R3A|PRKD1|RASL11B|SNX7|SPARC|SRPX|TAGLN|TEAD1|THBS1|TM4SF1|TMEM119|WWC2
negative regulation of cellular process [GoID:GO:0048523; evidenceTypes:HMP|IBA|IC|IDA|IEA|IEP|IGI|IMP|IPI|ISA|ISS|NAS|TAS]	GeneOntology_BP	513	3903	1518	380.304	16.0396	13.1437	1	8.09253	5.84388e-16	3.02894e-14	AASS|ACKR3|ADAMTS1|ADAMTS12|ADAMTS9|ADCY6|ADGRA2|ADGRF5|ADIPOQ|ADRA2A|AEBP1|AKR1C3|ALPK2|ANG|ANGPT1|ANGPT2|ANGPTL4|ANK2|ANKRD6|ANTXR1|ANXA1|ANXA2|APBB2|APCDD1|APELA|APLNR|AQP1|AR|ARHGAP28|ARHGAP42|ARHGAP6|ASPN|AVPR1A|BACE2|BCHE|BCL2L2|BDKRB2|BHLHB9|BICC1|BOK|C1QTNF1|C3|C5AR1|C8ORF88|CAMK2N1|CAMSAP2|CASK|CAV1|CAV2|CAVIN3|CCDC3|CCL11|CCL19|CCL21|CCN2|CCN3|CCN4|CCN5|CD109|CD34|CD36|CD9|CDC14B|CDH1|CDH13|CDH2|CDH5|CEMIP|CETP|CGNL1|CHMP4C|CHRDL1|CILP|CLDN5|CLEC4G|CLIP3|CLU|CNKSR3|CNN1|CNTN4|COL18A1|COL1A1|COL3A1|COL5A1|COL5A2|COL6A3|COL7A1|COMP|CORO2B|CREB3L1|CRTAP|CRYAB|CST1|CST4|CTDSPL|CTHRC1|CTTN|CYP26B1|DACH1|DACT1|DACT3|DAG1|DAZL|DCBLD2|DCLK1|DCN|DDAH1|DDAH2|DDIT4L|DEPTOR|DIXDC1|DKK1|DKK2|DKK3|DLC1|DLG5|DNM1|DPT|DPYSL3|DUSP7|ECM1|EDN1|EDNRB|EFEMP1|EFEMP2|EFNA1|EFNA5|EFNB2|EGFL7|EMILIN1|ENPP1|EPHA2|EPHA3|EPHA4|EPS8|ERBB2|ERRFI1|ETS2|EYA2|EYA4|FABP4|FAM107A|FAP|FBLN1|FBN1|FCN3|FERMT2|FGF13|FHL1|FHL2|FHOD3|FOXF1|FOXF2|FOXS1|FRY|FRZB|FST|FSTL1|FSTL3|FXYD1|FZD4|FZD7|GAS1|GAS6|GATA6|GBE1|GEM|GHR|GHRL|GIPC1|GJA1|GLI3|GLIS2|GLIS3|GNAI1|GPC1|GPC3|GPM6B|GPRASP1|GRB10|GREM1|GTF2IRD1|HAS1|HBEGF|HECW2|HES1|HEY1|HEY2|HGF|HOMER3|HOPX|HOXD8|HP|HPGD|HTR2B|HTRA1|HTRA3|HYAL1|HYAL2|ID1|ID4|IGF1|IGF2|IGFBP2|IGFBP3|IGFBP4|IGFBP5|IGFBP6|IGFBP7|IL13RA2|IL17RD|IL33|INHBA|INHBB|INPP5A|INTU|ITGA1|ITGA5|ITGA6|ITGAV|ITGB1|ITIH5|JAG1|JAM2|JAM3|KANK2|KANK3|KCNE4|KCTD1|KDM5B|KDR|KEL|KIF26A|KIFAP3|KIT|KITLG|KLF10|KLF5|KRT18|LAPTM4B|LDB2|LDOC1|LEPR|LGALS1|LIMA1|LIMCH1|LMCD1|LMOD1|LOXL2|LPAR1|LPL|LRFN5|LRP1|LRP6|LRRC15|LRRC17|LTBP1|LTF|LXN|LZTFL1|MACROH2A2|MAGED4|MAGI2|MAOB|MAP1A|MAP1B|MAP2|MCC|MECOM|MEIS1|MEOX2|MID1|MMP11|MMP3|MMRN2|MN1|MSX1|MSX2|MYOZ2|NAV3|NBL1|NDN|NDRG2|NEDD4|NEK11|NES|NFIB|NFIX|NGEF|NGFR|NIBAN2|NKX3-2|NLGN1|NLGN4X|NOSTRIN|NOX4|NPAS2|NPY5R|NQO1|NR2F1|NR2F2|NRIP1|NRP1|NTRK2|NXN|OGN|OSM|OSR1|OSR2|P3H1|P3H3|PAPLN|PARD3|PBX1|PCDH17|PCGF2|PDE2A|PDGFA|PDGFRA|PDGFRB|PDK4|PDPN|PEA15|PEG3|PHLDA3|PHLDB2|PI15|PID1|PIK3R1|PKD2|PKDCC|PKIB|PLAT|PLCB1|PLEKHA1|PLEKHH2|PLK2|PLN|PLPP1|PLPP7|PLXNA2|PMEPA1|PMP22|PODN|PODXL|PON3|POSTN|PPP1R13L|PRICKLE1|PRKCA|PRKCI|PRKCZ|PRKD1|PROK2|PROS1|PROX1|PRRX1|PTGFR|PTGIS|PTHLH|PTN|PTPN13|PTPN14|PTPRB|PTPRD|PTPRG|PTPRK|PTPRM|PTX3|PXDN|QSOX1|RAB11FIP5|RAB23|RAMP2|RARB|RASIP1|RASL11B|RBFOX2|RBM24|RBMS3|RBPMS2|RERG|RFLNA|RGMA|RGN|RGS16|RGS4|RGS5|RHBDF1|ROBO1|ROBO2|ROR2|RPS6KA2|RRAD|RRAGA|RUNX1T1|S1PR3|SALL4|SATB2|SCG2|SCIN|SDR16C5|SEMA3A|SEMA3C|SEMA3F|SEMA3G|SEMA4C|SEMA5A|SERPINA3|SERPINE1|SERPINE2|SERPINF1|SERPINH1|SFRP1|SFRP2|SFRP4|SH3BP4|SHANK3|SHC1|SHISA2|SHISA3|SHOX2|SIX1|SIX2|SIX4|SLC16A2|SLC2A10|SLIT2|SLIT3|SMAD1|SMAD7|SNAI2|SNX33|SOCS2|SORCS2|SOST|SOX13|SOX17|SOX4|SOX7|SOX8|SPARC|SPHK1|SPOCK1|SPON1|SPRY1|SPRY4|SRGAP1|SRPX|STC1|STXBP1|SULF1|SULF2|SUSD2|SVIL|SYTL4|TBX15|TBX3|TCEAL7|TCF21|TCIM|TEK|TENM2|TEX11|TFAP2C|TFPI|TFPI2|TGFA|TGFB1I1|TGFB2|TGFB3|TGFBR1|TGFBR3|THBD|THBS1|THY1|TIE1|TIMP1|TIMP3|TIMP4|TJP1|TMEM119|TMEM98|TNFAIP1|TNFRSF10D|TNFRSF21|TNFRSF6B|TNS2|TOM1L1|TPBG|TPM1|TRPC1|TSKU|TSPAN15|TSPAN6|TWIST1|TWIST2|UNC5B|VEGFA|VEGFC|WASL|WFDC1|WNT5A|WT1|WWC2|WWTR1|YAP1|ZBTB16|ZFHX3|ZFPM2|ZNF423|ZNF503|ZNF703
ZNF84_TARGET_GENES	MSigDB_C3	78	1669	1518	162.625	11.4483	4.67346	0	-8.08623	6.15396e-16	3.18501e-14	ALDH7A1|AMOTL2|APBB2|APOLD1|ARHGAP32|ARHGEF17|BCL2L2|BHLHB9|CALU|CAMK2N1|CD99P1|CDC42EP4|CDON|DENND2B|DKK1|DNAJB4|EFNA1|EMP1|FAT1|FERMT2|FKBP14|FKBP7|FRMD6|FZD4|GOLIM4|GPR146|GTF2IRD1|GULP1|HYAL2|ITGB1|JAG1|KAZN|KCTD1|KITLG|LRP6|MAOA|MAST4|MECOM|MEIS1|MTARC2|NAV1|NECTIN3|NEK11|NKX3-2|NXN|P3H1|PALLD|PBX1|PCSK5|PKP4|PLSCR4|PPFIBP1|PPIC|PPP1R13L|PRKCI|RALA|RBMS2|RGS5|RRAGA|SCIN|SEC31A|SHC1|SMTN|SOCS2|SPRY4|STC2|TACC2|TAFA2|TBX3|TM4SF1|TNFAIP1|TPBG|TRIP10|TSPAN12|UGDH|VEGFA|XYLT2|YAP1
WP_FOCAL_ADHESIONPI3KAKTMTORSIGNALING_PATHWAY	MSigDB_C2	69	251	1518	24.4572	4.66045	27.49	1	8.08382	6.27713e-16	3.24404e-14	ANGPT1|ANGPT2|COL11A1|COL1A1|COL1A2|COL3A1|COL4A1|COL4A2|COL4A4|COL5A1|COL5A2|COL5A3|COL6A2|COMP|CREB3L1|EFNA1|EFNA5|EPAS1|EPHA2|FGF11|FGF13|FGF7|FGFR3|FN1|GHR|GNG11|GNG12|HGF|IBSP|IGF1|INSR|ITGA5|ITGA6|ITGA7|ITGAD|ITGAV|ITGB1|ITGB5|KDR|KIT|KITLG|LAMA2|LAMA3|LAMA4|LAMB1|LAMB2|LAMB3|LAMC1|LAMC2|LPAR1|NGFR|OSM|OSMR|PDGFA|PDGFC|PDGFRA|PDGFRB|PIK3R1|PPP2R3A|RELN|TEK|THBS1|THBS2|THBS3|THBS4|TNXB|VEGFA|VEGFC|VWF
RODRIGUES_THYROID_CARCINOMA_ANAPLASTIC_DN	MSigDB_C2	110	512	1518	49.8887	6.59929	21.4844	1	8.08159	6.39257e-16	3.2989e-14	ABI3BP|ACTA2|ADGRA2|ADGRA3|ADGRL2|AGTR1|AKAP12|ANKRD6|AOPEP|ARHGAP42|ARHGAP6|ARHGEF40|ARMCX2|BDH2|C8ORF88|CAV2|CCDC80|CDON|CFH|COL14A1|CPE|CSGALNACT1|CSRP1|DEPTOR|DOK5|ECM2|EDNRB|ENPP1|EVA1C|FAM110B|FAM13A|FGF13|FGF7|FHL1|FKBP7|FMOD|FNDC1|FRY|GALNT18|GHR|GLIS3|GLT8D2|GNAI1|GPM6B|GPRASP1|GPRASP2|GSTA4|GSTM3|HES1|HEY1|HSPA12A|ID1|IFTAP|IGFBP7|ITGA1|KIAA1217|LHFPL6|LIFR|LINC01140|LOXL4|LRIG3|LZTFL1|MAGI2|MAMDC2|MATN2|MCAM|MEIS3P1|MMRN2|MPZL2|MSRB2|MTUS1|MXRA7|NEO1|PAPSS2|PBX1|PCDH18|PLPP1|PLSCR4|PODXL|PTPRB|PTPRD|PTPRG|RAPH1|RBMS3|RBPMS|RGS5|SBSPON|SCARA3|SDC2|SH3BGRL2|SLC16A2|SLC39A14|SLIT2|SMAD1|SMAD9|SNN|SYNPO2|TACC2|TBX3|TFF3|TIMP3|TMEM150C|TNFRSF11A|TNFRSF11B|TSPAN12|WASF3|ZBTB47|ZC2HC1A|ZCCHC24|ZFHX3
BARX1_TARGET_GENES	MSigDB_C3	35	1034	1518	100.752	9.21437	3.38491	0	-8.08105	6.42094e-16	3.30874e-14	AGAP2-AS1|ARL4A|ARRDC4|CEP131|EMP1|GIPC1|HYAL2|ITGA7|KITLG|LAMA3|LIMA1|LRP6|MOK|MTARC2|NXN|PLK2|PLSCR4|PPP1R13L|PRKCI|PTPRK|RBMS2|RGS16|RGS5|SAR1A|SHC1|SMAD7|SPRY4|STARD10|TANC1|TBX3|THBS4|TNKS1BP1|TRIP10|TSPAN8|TUFT1
organic cyclic compound metabolic process [GoID:GO:1901360; evidenceTypes:EXP|IBA|IC|IDA|IEA|IGI|IKR|IMP|IPI|ISA|ISS|NAS|TAS]	GeneOntology_BP	331	4762	1518	464.004	17.0528	6.95086	0	-8.07611	6.68648e-16	3.44059e-14	AASS|ABLIM3|ACVR2A|ADCY4|ADCY6|ADCY9|ADIPOQ|ADIRF|AEBP1|AGRN|AGTR1|AHNAK2|AKR1C1|AKR1C2|AKR1C3|ALDH1L2|AMPD1|ANG|ANXA3|APBB2|AR|BCHE|BDH2|BHLHE22|BNC2|C5AR1|CASK|CAV1|CAVIN1|CAVIN4|CCN2|CD36|CDC14B|CDH1|CDH13|CDH3|CETP|CLU|COL1A1|COL4A2|CPS1|CRABP2|CREB3L1|CRYAB|CSGALNACT1|CYP26B1|CYTL1|DACH1|DACT1|DAZL|DCN|DDR2|DIO2|DIRAS3|DKK1|DKK3|DPYSL3|EBF2|EBF3|ECM1|EDN1|EDNRB|EFEMP1|EFNA1|ELOVL2|EMX2|ENPP1|ENPP2|EPAS1|EPHA2|EPHX2|ERBB2|ERG|ESRRG|ETS2|EXD2|EYA2|EYA4|FABP4|FCN3|FGF7|FHL2|FHL5|FOXF1|FOXF2|FOXS1|FST|FSTL3|FZD4|FZD7|GAS6|GATA6|GFPT2|GIPC1|GJA1|GLI3|GLIS2|GLIS3|GPAT2|GREM1|GSTM3|GTF2IRD1|GUCY1A1|GUCY1A2|GUCY1B1|HES1|HES4|HEY1|HEY2|HGF|HLF|HOPX|HOXB6|HOXD8|HYAL2|ID1|ID4|IGF1|IGF2|IGFBP7|IL33|INHBA|INSR|ITGA6|JAG1|KANK2|KCTD1|KDM5B|KHDRBS3|KIT|KLF10|KLF5|LARP6|LDB2|LEPR|LHX6|LHX8|LIMA1|LMCD1|LOX|LOXL2|LRP6|LTF|LUM|MACROH2A2|MAGED4|MAGI3|MAMLD1|MAOA|MAOB|MBNL2|MECOM|MEIS1|MEIS3P1|MEOX1|MEOX2|MID2|MLF1|MN1|MOXD1|MRTFB|MSX1|MSX2|MYOZ2|NDN|NEDD4|NFIA|NFIB|NFIX|NGFR|NIBAN2|NKX3-2|NMNAT2|NNMT|NOSTRIN|NOTCH3|NOVA1|NPAS2|NPNT|NR2F1|NR2F2|NR3C2|NRIP1|NT5E|NUDT11|NUDT12|NYNRIN|OAT|OCA2|OSM|OSR1|OSR2|PAK3|PAPSS2|PBX1|PCGF2|PCK1|PDE1A|PDE2A|PDE7B|PDGFA|PDGFRA|PDGFRB|PDK4|PEG3|PGM3|PID1|PIK3R1|PKD2|PKIB|PLCB1|PLEKHA1|PON3|PPP1R13L|PRICKLE1|PRKCA|PRKCI|PRKCZ|PRKD1|PROX1|PRRX1|PRRX2|PRTFDC1|PTGIS|PTHLH|PTPN14|PTPRK|QPRT|RAB23|RARB|RBFOX2|RBM24|RBMS2|RBPMS|RELN|RGMA|RGN|RNASE1|RNASE4|RNF180|ROR1|ROR2|RUNX1T1|SALL4|SATB2|SDR16C5|SFRP1|SFRP2|SFRP4|SHC1|SHOX2|SIX1|SIX2|SIX4|SLC16A10|SLC16A2|SMAD1|SMAD7|SMAD9|SMARCA1|SMOC2|SNAI2|SNCAIP|SOST|SOX13|SOX17|SOX4|SOX7|SOX8|SPHK1|STOX2|TBX15|TBX3|TCEA3|TCEAL7|TCF21|TCIM|TDO2|TEAD1|TEAD3|TEAD4|TENM2|TEX11|TFAP2C|TGFB1I1|TGFB2|TGFB3|TGFBR1|TMTC1|TNFRSF11A|TNFSF11|TNKS1BP1|TOM1L1|TPST1|TRPC1|TSHZ2|TSKU|TWIST1|TWIST2|UGDH|UGGT2|VEGFA|VGLL3|VLDLR|WASL|WNT2|WNT5A|WT1|WWC2|WWTR1|YAP1|YES1|ZBTB16|ZBTB47|ZBTB8A|ZFHX3|ZFHX4|ZFPM2|ZNF112|ZNF300|ZNF423|ZNF462|ZNF467|ZNF503|ZNF521|ZNF565|ZNF662|ZNF677|ZNF703|ZNF704|ZNF883
regulation of animal organ morphogenesis [GoID:GO:2000027; evidenceTypes:IBA|IC|IDA|IEA|IGI|IMP|ISS|NAS|TAS]	GeneOntology_BP	41	104	1518	10.1336	3.01426	39.4231	1	8.06888	7.09456e-16	3.64529e-14	ANKRD6|AR|CD34|CTHRC1|DACT1|DKK1|EDN1|FGF7|FZD7|GPC3|GPC4|GPC6|GREM1|HGF|MAGI2|MSX1|NGFR|NTN4|PDGFA|PRICKLE1|PRICKLE2|PTK7|ROBO1|ROBO2|ROR1|ROR2|RSPO3|SFRP1|SFRP2|SIX1|SIX2|SIX4|SOX8|SPRY1|SULF1|TNFRSF11B|VANGL2|VEGFA|WNT2|WNT5A|WT1
regulation of transmembrane receptor protein serine_threonine kinase signaling pathway [GoID:GO:0090092; evidenceTypes:IBA|IDA|IEA|IGI|IMP|ISS|NAS|TAS]	GeneOntology_BP	59	195	1518	19.0006	4.11529	30.2564	1	8.06798	7.14696e-16	3.66692e-14	ACVR2A|ASPN|CAV1|CAV2|CCN3|CD109|CDH5|CHRDL1|CILP|DACT1|DKK1|DKK3|ELAPOR2|EMILIN1|FBN1|FST|FSTL1|FSTL3|GIPC1|GPC3|GREM1|HES1|HTRA1|HTRA3|IL17RD|INHBA|INHBB|LOX|LRP1|LTBP1|MAGI2|MSX1|NBL1|NEO1|NPNT|NREP|PCSK6|PMEPA1|RASL11B|RBPMS|RBPMS2|RGMA|SFRP1|SFRP2|SFRP4|SLC2A10|SMAD7|SOST|SPRY1|SULF1|TGFB1I1|TGFB2|TGFB3|TGFBR1|TGFBR3|THBS1|WNT5A|ZNF423|ZNF703
cell part morphogenesis [GoID:GO:0032990; evidenceTypes:HMP|IBA|IDA|IEA|IEP|IGI|IMP|ISS|NAS|TAS]	GeneOntology_BP	109	506	1518	49.3041	6.56181	21.5415	1	8.06746	7.17768e-16	3.67737e-14	ATL1|BHLHB9|BOC|BTBD3|CDH11|CDH2|CHL1|CHN1|CNTN4|CNTN6|CRABP2|CTTN|DAG1|DCLK1|EFNA1|EFNA5|EFNB2|ENAH|ENPP2|EPHA2|EPHA3|EPHA4|ERBB2|EXT1|FGF13|FLRT2|FN1|FZD4|GJA1|GLI3|HECW2|ID1|ITGA1|ITGB1|KEL|L1CAM|LAMA2|LAMA3|LAMB2|LAMC2|LRP1|LRRC4C|MAP1A|MAP1B|MAP2|MYOT|NBL1|NCKAP1|NDN|NEDD4|NEO1|NES|NEXN|NFIB|NGEF|NGFR|NIBAN2|NLGN1|NOTCH3|NRCAM|NRP1|NTRK2|OBSL1|OLFM1|PAK3|PALLD|PARD3|PDPN|PID1|PLPPR4|PLXNA2|POSTN|PRKCZ|PTN|PTPRD|PTPRM|RAPH1|RBFOX2|RELN|RGMA|ROBO1|ROBO2|ROBO3|ROBO4|S100A6|SDC2|SEMA3A|SEMA3C|SEMA3F|SEMA3G|SEMA4C|SEMA5A|SHANK3|SHOX2|SLIT2|SLIT3|SLITRK4|STXBP1|TANC2|THY1|TMEFF1|TPBG|TSKU|TUBB2B|UNC5B|VEGFA|VLDLR|WASL|WNT5A
Myeloma_MS_subgroup_up (PMID:16728703)	SignatureDB	26	44	1518	4.28731	1.9644	59.0909	1	8.06124	7.55262e-16	3.8639e-14	BACE2|BEX3|CLEC11A|CLIC6|DSEL|DSG2|FAM171A1|FGFR3|JAM3|LARP6|MYO10|MYRIP|NAP1L3|NRIP1|PALLD|PBX1|PCSK5|RAI2|RUNDC3B|SERPINE2|SLC22A17|TCEAL2|TEAD1|WWC2|ZNF503|ZNF521
positive regulation of signal transduction [GoID:GO:0009967; evidenceTypes:HMP|IBA|IC|IDA|IEA|IEP|IGI|IMP|ISS|NAS|TAS]	GeneOntology_BP	201	1188	1518	115.757	9.82431	16.9192	1	8.06083	7.5777e-16	3.87116e-14	ACKR3|ACVR2A|ADAMTS3|ADGRA2|ADIPOQ|ADRA2A|AKAP12|AKR1C2|AKR1C3|ALKAL2|ANGPT1|ANKRD6|APELA|AR|ARMC9|BOK|C1QTNF1|C3|C5AR1|CAV1|CAV2|CAVIN3|CCL11|CCL19|CCL21|CCL26|CCN2|CCN3|CCN4|CD36|CDH13|CDH2|CDH3|CDH5|CHSY1|CNTN6|COL1A1|COL3A1|CSPG4|DACT1|DCN|DENND2B|DIXDC1|DKK1|DKK2|DLG5|DOK4|DOK5|DYNC2H1|ECM1|EDN1|EFNA1|ELAPOR2|EMP2|EPHA4|ERBB2|EVC|F2RL2|F3|FAM110C|FERMT2|FGFR3|FN1|FZD10|FZD4|FZD7|GAREM1|GAS6|GHR|GHRL|GIPC1|GJA1|GPC3|GPRC5B|GRB10|GREM1|GUCY1A1|GUCY1A2|HBEGF|HES1|HGF|HTR2B|HYAL2|IGF1|IGF2|IGFBP4|IGFBP5|IGFBP6|IGSF11|INAVA|INHBA|INHBB|INSR|INTU|ITGA5|ITGAV|ITGB1|JAG1|JAG2|JCAD|KDR|KIT|KITLG|LGALS1|LMCD1|LPAR1|LRP1|LTF|LURAP1L|MAOA|MID1|MID2|MN1|MSX1|NDST1|NEDD4|NEO1|NGFR|NLGN1|NPNT|NPY5R|NR3C2|NRP1|NTRK2|OSM|PDGFA|PDGFC|PDGFRA|PDGFRB|PEA15|PIK3R1|PKD2|PLA2G2A|PLCB1|PLK2|POGLUT1|PRKCA|PRKCI|PRKCZ|PRKD1|PROX1|PRRX1|PTGIS|PTK7|RAMP3|RBPMS|RELL1|RELN|RGS4|ROBO1|ROBO2|ROR1|ROR2|RRAGA|RSPO3|S100A13|SCHIP1|SELP|SEMA3A|SEMA4C|SEMA5A|SFRP1|SFRP2|SFRP4|SH3RF3|SHANK3|SHC1|SHC2|SHOX2|SLC2A10|SLC39A14|SMOC2|SOX4|SPHK1|SRPX|SULF1|SULF2|TCIM|TEK|TGFA|TGFB1I1|TGFB2|TGFB3|TGFBR1|TGFBR3|THBS1|TIMP3|TNFRSF11A|TNFRSF12A|TNFSF11|TPBG|TPD52L1|TSPAN6|TSPYL5|UNC5B|VEGFA|VWF|WLS|WNT5A|YAP1|ZNF423
BARHL1_TARGET_GENES	MSigDB_C3	31	967	1518	94.2234	8.93134	3.20579	0	-8.05924	7.67725e-16	3.91639e-14	ANXA2|APOLD1|ARHGAP32|ARL4A|CERCAM|CSRP2|DKK1|EPS8|FKBP14|GCNT3|ITGA7|LAPTM4A|LRP6|MGST1|MOK|NR2F2|PCOLCE|PKIB|PLK2|PON3|PPIC|PPP1R12B|PSD3|SDC1|SH3D19|SPRY4|STARD10|TBX3|TMCC3|WASL|WWTR1
Li(PMID: 24336226)-2013-MolSigVaccines_TBA (M166)	PAPER	16	17	1518	1.65646	1.2221	94.1176	1	8.03316	9.49958e-16	4.83907e-14	ABCA8|AMOTL2|C1S|C7|CHL1|CHRDL1|ECM2|FMO3|GFRA1|GHR|IGF2|NNMT|OLFML3|OSMR|PDGFRA|PDGFRB
CREB3L4_TARGET_GENES	MSigDB_C3	44	1169	1518	113.906	9.75187	3.7639	0	-8.03235	9.56207e-16	4.86394e-14	AKR1C3|ARHGAP32|ARL4A|ARRDC4|ASPH|CCN2|CDH11|CLDN7|COL1A1|CRTAP|CYP26B1|DIXDC1|DST|GCNT3|GLCE|GULP1|INAVA|ITGA6|KIAA1217|KITLG|KLF5|LCA5|LTBP1|MAL2|MAP1A|MAP3K6|MAST4|NEDD4|OAT|PKP4|PLXDC1|PPIC|PROS1|PSD3|PTPRK|S100A16|SH3D19|SH3YL1|SPRY1|SPRY4|TAFA2|TBX3|THBS4|TSPAN12
NAKAYA_PBMC_FLUMIST_AGE_18_50YO_3DY_UP	MSigDB_C7	8	545	1518	53.1042	6.80118	1.46789	0	-8.02811	9.89889e-16	5.0209e-14	CD36|CD93|CRTAP|GOLIM4|IGHG1|OCA2|PEA15|TRIQK
Monti (PMID:15550490)_BCR	PAPER	8	545	1518	53.1042	6.80118	1.46789	0	-8.02811	9.89889e-16	5.0209e-14	IGFBP2|IGFBP3|KDELR2|L1CAM|LOXL2|NREP|RGS16|WNT5A
Li(PMID: 24336226)-2013-MolSigVaccines_integrin cell surface interactions (I) (M1.0)	PAPER	21	29	1518	2.82573	1.59556	72.4138	1	8.02488	1.01628e-15	5.14742e-14	CAV2|COL1A1|COL1A2|COL3A1|COL4A1|COL4A2|COL5A1|COL5A2|COL6A1|COL6A2|COL6A3|FN1|ITGA5|ITGAV|KDR|LAMB1|LAMB2|LAMC1|MYL9|PDGFRA|PDGFRB
LAKE_ADULT_KIDNEY_C4_PROXIMAL_TUBULE_EPITHELIAL_CELLS_S2	MSigDB_C8	52	159	1518	15.4928	3.7204	32.7044	1	8.02155	1.04416e-15	5.28108e-14	AKAP12|ALPK2|AOPEP|ARHGAP6|BICC1|BNC2|CALD1|CLSTN2|CNKSR3|CNTN4|COL18A1|COL4A1|COL4A2|EPB41L4A|EPS8|ERRFI1|EXT1|FHOD3|GLIS3|GPC6|GULP1|ITGAV|KIAA1217|MAST4|NCKAP5|NFIA|NFIB|NLGN1|NOX4|NRP1|NTN4|PARD3|PARD3B|PLEKHA5|PPFIBP1|PRUNE2|PTPRD|PTPRG|PTPRK|PTPRM|RBMS3|RBPMS|RERG|RHOBTB1|SDK1|SEMA5A|SORBS2|STOX2|SVIL|TMEM178B|TPM1|ZBTB16
regulation of cell-substrate adhesion [GoID:GO:0010810; evidenceTypes:HMP|IBA|IC|IDA|IEA|IGI|IMP|ISS|NAS|TAS]	GeneOntology_BP	57	186	1518	18.1236	4.02038	30.6452	1	8.00645	1.18065e-15	5.95449e-14	ANGPT2|ARHGAP6|CASK|CCDC80|CCL21|CD36|CDH13|COL16A1|COL1A1|COL8A1|CORO2B|DAG1|DLC1|DOCK1|ECM2|EDIL3|EFEMP2|EFNA5|EGFL6|EGFLAM|EMILIN1|EMP2|EPHA3|FAM107A|FBLN1|FBLN2|FERMT2|FN1|FOXF1|FZD4|FZD7|GPM6B|GREM1|ITGA6|JAG1|KDR|LGALS1|LIMCH1|LRP1|NID1|NPNT|NRP1|PDPN|PHLDB2|PIK3R1|POSTN|PRKCZ|PTN|S100A10|SERPINE1|SFRP1|SPOCK1|SPRY4|TEK|THBS1|THY1|VEGFA
regulation of MAPK cascade [GoID:GO:0043408; evidenceTypes:IBA|IC|IDA|IEA|IGI|IMP|ISS|NAS|TAS]	GeneOntology_BP	112	530	1518	51.6426	6.71027	21.1321	1	8.00595	1.18545e-15	5.97025e-14	ACKR3|ADIPOQ|ADRA2A|AKAP12|ALKAL2|ANGPT1|ANKRD6|APELA|AR|C1QTNF1|C5AR1|CAMK2N1|CAV1|CAV2|CAVIN3|CCL11|CCL19|CCL21|CCL26|CCN2|CD36|CDH2|CNKSR3|CSPG4|DACT1|DAG1|DENND2B|DKK1|DOK4|DOK5|DUSP7|EDN1|EFNA1|EMILIN1|EPHA2|EPHA4|ERBB2|ERRFI1|FBLN1|FERMT2|FGFR3|FN1|FZD10|FZD4|FZD7|GAREM1|GAS6|GHR|GHRL|GREM1|HGF|HTR2B|HYAL2|IGF1|IGF2|IGFBP4|IGFBP6|INAVA|INSR|JCAD|KDR|KIT|KITLG|LPAR1|LRP1|MAGI3|MECOM|MID1|NDRG2|NDST1|NPNT|NPY5R|NRP1|NTRK2|OSM|PAK3|PDGFA|PDGFC|PDGFRA|PDGFRB|PLA2G2A|PLCB1|PRKCA|PRKCZ|RAMP3|RELL1|ROBO1|ROR1|ROR2|SEMA3A|SEMA4C|SFRP1|SFRP2|SH3RF3|SHC1|SHC2|SPHK1|SPRY1|SPRY4|TEK|TGFA|TGFB2|TGFBR1|TGFBR3|THBS1|TIMP3|TNFRSF11A|TNFSF11|TPBG|TPD52L1|VEGFA|WNT5A
WP_PI3KAKT_SIGNALING_PATHWAY	MSigDB_C2	72	272	1518	26.5034	4.84817	26.4706	1	7.99598	1.28545e-15	6.4647e-14	ANGPT1|ANGPT2|COL1A1|COL1A2|COL4A1|COL4A2|COL4A4|COL4A5|COL6A1|COL6A2|COL6A3|COL6A6|COMP|CREB3L1|EFNA1|EFNA5|EPHA2|FGF11|FGF13|FGF7|FGFR3|FN1|GHR|GNG11|GNG12|HGF|IBSP|IGF1|IGF2|INSR|ITGA1|ITGA5|ITGA6|ITGA7|ITGAV|ITGB1|ITGB5|KDR|KIT|KITLG|LAMA2|LAMA3|LAMA4|LAMB1|LAMB2|LAMB3|LAMC1|LAMC2|LPAR1|NGFR|NTRK2|OSM|OSMR|PCK1|PDGFA|PDGFC|PDGFRA|PDGFRB|PIK3R1|PPP2R3A|PRKCA|RELN|TEK|TGFA|THBS1|THBS2|THBS3|THBS4|TNXB|VEGFA|VEGFC|VWF
DESCARTES_FETAL_THYMUS_THYMIC_EPITHELIAL_CELLS	MSigDB_C8	53	165	1518	16.0774	3.78921	32.1212	1	7.99371	1.30932e-15	6.5662e-14	ABCA3|ACTA2|ADGRG2|ANGPT1|ARHGAP42|BCHE|BNC2|CAP2|CDC14B|CDH1|CDH3|CGNL1|CLEC1A|CLIC6|CNTN3|CYP26B1|DEPTOR|ENPEP|EPB41L4A|ESRRG|EVA1A|EXOC3L4|EYA2|EYA4|GHR|HS6ST2|HSPA12A|HSPB8|KCTD1|LRRC4C|MICALL2|MPZL2|MYO5B|NPHS1|PAPLN|PLXDC1|PNMA8A|PTPN13|PTPRF|RBMS3|ROBO2|SDK1|SH3RF3|SLCO2A1|SLIT3|SORBS2|SORCS2|SPOCK1|SYNDIG1|SYNPO2|THSD7B|TP53I3|XKR4
GU_PDEF_TARGETS_UP	MSigDB_C2	31	63	1518	6.13865	2.34914	49.2063	1	7.98676	1.38527e-15	6.93728e-14	CCN2|CDH11|CDH2|COL16A1|COL1A1|COL4A1|COL4A2|COL4A5|COL5A1|COL5A2|COL6A1|COL6A2|COL6A3|DKK3|DOCK1|FN1|FZD4|ITGA5|ITGA6|LAMB2|LAMC1|LAMC2|PLCB4|PRKCA|SDC1|SDC2|SERPINE1|SMAD1|SNAI2|VEGFA|WNT5A
ncRNA metabolic process [GoID:GO:0034660; evidenceTypes:EXP|IBA|IC|IDA|IEA|IGI|IMP|ISS|NAS|TAS]	GeneOntology_BP	3	423	1518	41.2166	6.01604	0.70922	0	-7.98231	1.43614e-15	7.18193e-14	ANG|GPAT2|SMAD1
bone development [GoID:GO:0060348; evidenceTypes:IBA|IDA|IEA|IGI|IMP|ISS|TAS]	GeneOntology_BP	54	171	1518	16.662	3.85673	31.5789	1	7.96872	1.60326e-15	7.99515e-14	ALPL|ANXA2|BGN|CCN4|CHSY1|COL1A1|COMP|CYP26B1|DCHS1|EPYC|EXT1|FBN1|FGFR3|GHR|GHRL|GJA1|GLI3|GREM1|IGF1|KIT|LOX|LRP6|LRRC17|LTF|MEIS1|MMP13|MSX1|MSX2|OSR2|P3H1|PDGFC|PLS3|RAB23|RARB|RFLNA|RGN|SERPINH1|SFRP2|SFRP4|SHOX2|SMAD1|SPNS2|STC1|SULF1|SULF2|TEK|TGFB3|THBS3|TMEM119|TNFSF11|TSKU|TWIST1|VKORC1|ZBTB16
skeletal system morphogenesis [GoID:GO:0048705; evidenceTypes:IBA|IDA|IEA|IGI|IMP|ISS|TAS]	GeneOntology_BP	54	171	1518	16.662	3.85673	31.5789	1	7.96872	1.60326e-15	7.99515e-14	ALPL|BMP1|CCN2|CHSY1|COL11A1|COL1A1|COMP|CYP26B1|EXT1|FGFR3|GHR|GLI3|GREM1|HOXB6|HOXD8|HYAL1|HYAL2|LRP6|LTF|MGP|MMP13|MMP2|MSX1|MSX2|NDST1|NKX3-2|OSR1|OSR2|PCGF2|PDGFRA|PLEKHA1|PRRX1|RAB23|RARB|RFLNA|ROR2|SATB2|SERPINH1|SFRP1|SFRP2|SFRP4|SHOX2|SIX1|SIX2|SIX4|STC1|TBX15|TEK|TGFB3|TGFBR1|THBS3|TMEM119|TSKU|TWIST1
ZHAN_MULTIPLE_MYELOMA_MS_UP	MSigDB_C2	26	45	1518	4.38475	1.98654	57.7778	1	7.96715	1.62379e-15	8.08623e-14	BACE2|BEX3|CLEC11A|CLIC6|DSEL|DSG2|FAM171A1|FGFR3|JAM3|LARP6|MYO10|MYRIP|NAP1L3|NRIP1|PALLD|PBX1|PCSK5|RAI2|RUNDC3B|SERPINE2|SLC22A17|TCEAL2|TEAD1|WWC2|ZNF503|ZNF521
MORF_RAD23A	MSigDB_C4	0	328	1518	31.9599	5.31416	0	0	-7.96089	1.70811e-15	8.48232e-14
HALLMARK_COAGULATION	MSigDB_H	42	111	1518	10.8157	3.11334	37.8378	1	7.95614	1.77493e-15	8.79243e-14	ACOX2|ANG|ANXA1|BMP1|C1R|C1S|C3|CD9|CFH|CFI|CLU|COMP|CRIP2|CSRP1|F2RL2|F3|FBN1|FN1|GNG12|GP1BA|HTRA1|LRP1|MMP1|MMP10|MMP11|MMP2|MMP3|MSRB2|OLR1|PLAT|PROS1|PRSS23|RGN|S100A13|SERPINE1|SPARC|TFPI2|THBD|THBS1|TIMP1|TIMP3|VWF
synapse organization [GoID:GO:0050808; evidenceTypes:IBA|IC|IDA|IEA|IGI|IMP|ISS|NAS|TAS]	GeneOntology_BP	78	310	1518	30.206	5.16934	25.1613	1	7.9561	1.7755e-15	8.79243e-14	ADGRL1|ADGRL2|ADGRL3|AGRN|APBB2|BHLHB9|C3|C5AR1|CDH1|CDH2|CLSTN2|CLSTN3|COL4A1|COL4A5|CTTN|CTTNBP2|DAG1|DKK1|DLG5|EFNA1|EFNB2|EPHA4|ERBB2|FGF13|FLRT2|GHRL|GPC4|GPC6|IGSF21|INSR|L1CAM|LAMB2|LGI2|LRFN5|LRRC4C|LRRN1|LRRN3|MAP1B|MYH10|MYOT|NEDD4|NFIA|NGEF|NLGN1|NLGN4X|NRCAM|NRP1|NTRK2|OBSL1|PAK3|PCDH17|PCDHB14|PDZRN3|PPFIBP1|PTN|PTPRD|PTPRF|RELN|ROBO2|SDK1|SEMA3F|SEPTIN11|SHANK3|SIX1|SIX4|SLITRK4|SPARC|SPARCL1|SRPX2|SYNDIG1|TANC1|TANC2|THBS2|TPBG|TUBA1A|WASF3|WASL|WNT5A
muscle cell differentiation [GoID:GO:0042692; evidenceTypes:IBA|IDA|IEA|IEP|IGI|IMP|ISS|NAS|TAS]	GeneOntology_BP	77	304	1518	29.6214	5.12007	25.3289	1	7.95256	1.82689e-15	9.03435e-14	ACTC1|ADAM12|ADAMTS5|ALPK2|ANK2|APLNR|AVPR1A|CAV2|CCN3|CD9|CDH2|COMP|CSRP1|CSRP2|CYP26B1|DKK1|EDN1|EDNRB|EFEMP2|EFNB2|EHD2|FHL2|FHOD3|FOXF1|FZD7|GATA6|GREM1|HES1|HEY1|HEY2|HOPX|IGF1|IGF2|IGFBP5|ITGB1|JAM2|KEL|KIT|KLF5|LMOD1|LOX|MRTFB|MSX1|MYH11|MYOZ2|NIBAN2|NPHS1|NPNT|OBSL1|PDGFRA|PDGFRB|PGM5|PLPP7|POPDC2|POPDC3|PROX1|PTGFRN|RAMP2|RARB|RBM24|RBPMS2|RGS4|SDC1|SEMA4C|SGCB|SHOX2|SIX1|SIX4|SMAD1|SORBS2|TANC1|TBX3|TMEM119|TMEM204|TPM1|VEGFA|WT1
positive regulation of cellular process [GoID:GO:0048522; evidenceTypes:EXP|HMP|IBA|IC|IDA|IEA|IEP|IGI|IMP|IPI|ISS|NAS|TAS]	GeneOntology_BP	573	4491	1518	437.598	16.7667	12.7589	1	7.95149	1.84289e-15	9.10079e-14	ABCA3|ABLIM3|ACKR3|ACOX2|ACVR2A|ADAMTS1|ADAMTS3|ADGRA2|ADGRF5|ADGRL1|ADGRL2|ADIPOQ|ADIRF|ADRA2A|AGRN|AGTR1|AKAP12|AKR1C1|AKR1C2|AKR1C3|ALDH1A3|ALKAL2|ANG|ANGPT1|ANK2|ANKRD6|ANO1|ANTXR1|ANXA1|ANXA2|ANXA3|APBB2|APELA|APLNR|AQP1|AR|ARHGEF10|ARMC9|ARRDC4|ASPA|ASPH|AVPR1A|AZIN2|BACE1|BEX3|BHLHB9|BOC|BOK|C1QTNF1|C3|C5AR1|CACNA2D1|CADPS2|CALCRL|CAMK2N1|CASK|CAV1|CAV2|CAVIN1|CAVIN3|CAVIN4|CCDC3|CCDC71L|CCDC80|CCL11|CCL19|CCL21|CCL26|CCN2|CCN3|CCN4|CD151|CD248|CD34|CD36|CDC14B|CDC42EP4|CDC42EP5|CDH1|CDH13|CDH2|CDH3|CDH5|CDON|CEMIP|CEP131|CHST4|CHSY1|CLDN1|CLDN5|CLEC11A|CLEC3B|CLIP3|CLSTN2|CLSTN3|CLU|CNTN1|CNTN6|COL16A1|COL1A1|COL3A1|COL8A1|COLEC12|COMP|CRABP2|CREB3L1|CRIP2|CSPG4|CTHRC1|CTTN|CYP26B1|CYTH3|CYTL1|DACT1|DAG1|DAZL|DCN|DDAH1|DDAH2|DDR2|DENND2B|DIXDC1|DKK1|DKK2|DLC1|DLG5|DNM1|DOCK1|DOK4|DOK5|DPYSL3|DYNC2H1|DZIP1|EBF2|EBF3|ECM1|ECM2|ECSCR|EDIL3|EDN1|EDNRB|EFEMP2|EFNA1|EFNA5|EFNB2|EGFL6|EGFL7|EGFLAM|EHD2|ELAPOR2|EMILIN1|EMP2|ENPP2|EPAS1|EPB41L2|EPHA2|EPHA3|EPHA4|EPS8|ERBB2|ERG|ESRRG|ETS2|EVC|EYA2|EYA4|F2RL2|F3|FAM107A|FAM110C|FAP|FBLN1|FBLN2|FCER2|FERMT2|FGF13|FGF7|FGFR3|FHL5|FLRT2|FN1|FNBP1L|FOXF1|FOXF2|FRZB|FSCN1|FSTL3|FXYD1|FZD10|FZD4|FZD7|GAREM1|GAS6|GATA6|GHR|GHRL|GIPC1|GJA1|GJA5|GLI3|GLIS2|GLIS3|GNAI1|GPC1|GPC3|GPRC5B|GPSM1|GRB10|GREM1|GUCY1A1|GUCY1A2|HBEGF|HES1|HEY1|HEY2|HGF|HLF|HOPX|HOXD8|HP|HPGD|HPR|HRH1|HSPB8|HTR2B|HTRA1|HYAL1|HYAL2|IBSP|ID1|IGF1|IGF2|IGFBP2|IGFBP3|IGFBP4|IGFBP5|IGFBP6|IGHG1|IGSF11|IL33|INAVA|INHBA|INHBB|INSR|INTU|ITGA1|ITGA5|ITGA6|ITGAV|ITGB1|JAG1|JAG2|JAM2|JAM3|JCAD|KCTD11|KDM5B|KDR|KIFAP3|KIT|KITLG|KLF10|KLF5|L1CAM|LAMA2|LAMB1|LAMC1|LAMC2|LARP6|LDB2|LEPR|LGALS1|LIFR|LIMCH1|LMCD1|LMOD1|LOXL2|LPAR1|LPL|LRP1|LRP6|LRRC15|LRRN1|LRRN3|LTF|LUM|LURAP1L|MACROH2A2|MAGI2|MAOA|MAOB|MAP1A|MAP1B|MAP2|MCAM|MECOM|MEDAG|MEIS1|MEIS3P1|MEOX1|MEOX2|MFGE8|MICALL2|MID1|MID2|MMP1|MMP2|MMP3|MN1|MRTFB|MSX1|MUSTN1|MYH10|MYLK|MYO10|MYRIP|NAV3|NBL1|NCKAP1|NCR3|NDN|NDST1|NEDD4|NEGR1|NEO1|NES|NFIA|NFIB|NFIX|NGFR|NIBAN2|NID1|NLGN1|NNMT|NOX4|NPAS2|NPHS1|NPNT|NPY5R|NQO1|NR2F1|NR2F2|NR3C2|NRCAM|NRIP1|NRP1|NSG1|NTRK2|OBSL1|OLFM1|OSM|OSMR|OSR1|OSR2|P3H1|PAK3|PARD3|PBX1|PCK1|PCOLCE|PCOLCE2|PDGFA|PDGFC|PDGFRA|PDGFRB|PDLIM7|PDPN|PEA15|PEG3|PERP|PHLDA3|PHLDB2|PID1|PIK3R1|PKD2|PKDCC|PKIB|PKP4|PLA2G2A|PLCB1|PLK2|PLVAP|PLXNA2|PODXL|POGLUT1|POSTN|PPP1R13L|PRICKLE1|PRKCA|PRKCI|PRKCZ|PRKD1|PROK2|PROM1|PROX1|PRR16|PRRX1|PTGFR|PTGIS|PTHLH|PTK7|PTN|PTPRD|PTX3|RALA|RAMP1|RAMP2|RAMP3|RARB|RARRES2|RASGRF2|RASIP1|RBM24|RBPMS|RBPMS2|RCN3|REG1B|RELL1|RELN|RGMA|RGN|RGS4|RHOJ|RNF128|RNF144A|RNF180|ROBO1|ROBO2|ROR1|ROR2|RPS6KA2|RRAGA|RSPO3|S100A10|S100A13|S100A6|S1PR3|SAA1|SALL4|SAR1A|SATB2|SCG2|SCHIP1|SCIN|SDC1|SDR16C5|SELE|SELP|SEMA3A|SEMA3C|SEMA3F|SEMA3G|SEMA4C|SEMA5A|SERPINE1|SERPINE2|SERPINF1|SFRP1|SFRP2|SFRP4|SGIP1|SH3BP4|SH3D19|SH3RF3|SHANK3|SHC1|SHC2|SHOX2|SIX1|SIX2|SIX4|SLC1A2|SLC2A10|SLC39A14|SLC45A3|SLIT2|SLITRK4|SMAD1|SMAD7|SMAD9|SMARCA1|SMOC2|SNAI2|SNAP25|SNX33|SOCS2|SOST|SOX13|SOX17|SOX4|SOX7|SOX8|SPARC|SPHK1|SPON1|SPRY1|SRPX|SRPX2|STXBP1|SULF1|SULF2|SVIL|SYDE1|SYNDIG1|SYNPO2|SYTL4|TAC1|TBX3|TCF21|TCIM|TEAD1|TEAD3|TEK|TENM2|TENM4|TFAP2C|TGFA|TGFB1I1|TGFB2|TGFB3|TGFBR1|TGFBR3|THBS1|THBS2|THBS4|THY1|TIE1|TIMP1|TIMP3|TJP1|TMEM119|TMEM30B|TNFAIP1|TNFRSF11A|TNFRSF12A|TNFSF11|TNKS1BP1|TOM1L1|TPBG|TPD52L1|TPM1|TPPP3|TRPC1|TSPAN6|TSPYL5|TUBB2B|TWIST1|TWIST2|UNC5B|VCAM1|VEGFA|VEGFC|VLDLR|VWF|WASF3|WASL|WLS|WNT2|WNT5A|WT1|WWTR1|XG|YAP1|YES1|ZBTB16|ZFHX3|ZFPM2|ZNF112|ZNF300|ZNF423|ZNF462|ZNF521|ZNF703
scGC_cluster1_LZ (PMID:30104629)	SignatureDB	5	470	1518	45.7963	6.33163	1.06383	0	-7.94536	1.93629e-15	9.54877e-14	FCER2|HOPX|LIMA1|PEA15|RGS16
BEGUM_TARGETS_OF_PAX3_FOXO1_FUSION_UP	MSigDB_C2	29	56	1518	5.45658	2.21529	51.7857	1	7.94222	1.98587e-15	9.77974e-14	ADAMTS1|ADAMTS5|CALCRL|CFHR1|CLSTN2|DACH1|EPHA4|GNG11|GOLIM4|ID4|KITLG|LIFR|LRRN3|LTBP1|NR2F1|NT5E|OMD|PBX1|PCDH17|PCDH7|PERP|PLN|PLSCR4|PTPRG|SEMA3C|SLIT2|SLIT3|TMEFF1|TPBG
LAKE_ADULT_KIDNEY_C28_INTERSTITIUM	MSigDB_C8	35	80	1518	7.79511	2.64573	43.75	1	7.93822	2.05106e-15	1.00868e-13	AKAP12|APBB2|C7|CALD1|COL4A1|COL4A2|COL4A4|DACH1|DCN|DST|EPS8|EXT1|IGFBP7|ITGA1|KIAA1217|LAMA2|LDB2|LHFPL6|MEIS1|MGP|NAV2|NEGR1|NFIA|PALLD|PRKCA|RBMS3|RERG|SLIT3|THBS1|THSD4|TIMP3|TPM1|TSHZ2|UGGT2|ZBTB16
intracellular membrane-bounded organelle [GoID:GO:0043231; evidenceTypes:HDA|IBA|IC|IDA|IEA|IGI|IMP|IPI|ISS|NAS|TAS]	GeneOntology_CC	806	9737	1518	948.762	17.9202	8.2777	0	-7.93425	2.11763e-15	1.03998e-13	AASS|ABCA3|ABCA8|ABCG2|ACKR1|ACKR3|ACOX2|ACSS3|ADAM12|ADAMTS1|ADAMTS5|ADAMTS9|ADAMTSL1|ADGRD1|ADGRF5|ADGRL4|ADH1B|ADH1C|ADIPOQ|ADIRF|AEBP1|AGRN|AHNAK2|AKR1C3|ALDH1L2|ALDH7A1|ALPL|AMOTL1|AMOTL2|ANG|ANGPT2|ANK2|ANKRD50|ANKRD6|ANO1|ANTXR1|ANXA1|ANXA2|ANXA2P2|ANXA3|AOC1|AOC3|AOPEP|APBB2|AQP1|AR|ARHGAP21|ARHGAP32|ARL4A|ARMCX1|ARMCX2|ARRDC4|ARSI|ASAP3|ASB9|ASPA|ASPH|ATL1|AVPR1A|AZIN2|B3GNT5|B3GNT9|BAALC|BACE1|BACE2|BCHE|BCL2L2|BDH2|BDKRB2|BEX2|BEX3|BGN|BHLHB9|BHLHE22|BMP1|BMX|BNC2|BOK|BTBD3|C19ORF33|C3|C5AR1|CACNA2D1|CADPS2|CALCRL|CALU|CAMSAP2|CASK|CAV1|CAV2|CAVIN1|CAVIN2|CCDC3|CCN2|CCN3|CCN5|CD109|CD34|CD36|CD9|CD93|CDC14B|CDC42EP4|CDH1|CDH2|CDH5|CEMIP|CEP131|CERCAM|CHMP4C|CHPF|CHRDL1|CHST1|CHST3|CHST4|CHSY1|CHSY3|CLDN14|CLEC3B|CLIP3|CLSTN2|CLSTN3|CLU|COL10A1|COL11A1|COL12A1|COL14A1|COL15A1|COL16A1|COL18A1|COL1A1|COL1A2|COL21A1|COL3A1|COL4A1|COL4A2|COL4A4|COL4A5|COL5A1|COL5A2|COL5A3|COL6A1|COL6A2|COL6A3|COL7A1|COL8A1|COLEC12|COPZ2|COX7A1|CPA3|CPE|CPS1|CRABP2|CREB3L1|CRTAP|CRYAB|CSGALNACT1|CSPG4|CSRP1|CSRP2|CTDSPL|CTSF|CTTN|CTTNBP2|CXCL14|CYP26B1|CYP4X1|CYTH3|DACH1|DACT1|DAG1|DAZL|DCN|DDAH2|DENND2B|DEPP1|DHX32|DKK1|DLC1|DNAJB4|DNM1|DOCK1|DPY19L2|DPYSL3|DSEL|DSG2|DSP|DST|DUSP7|DYNC1I1|DYNC2H1|DZIP1|EBF2|EBF3|ECM1|ECSCR|EDN1|EDNRB|EFHD1|EHD2|ELOVL2|EMID1|EMP2|EMX2|ENPEP|ENPP1|EOGT|EPAS1|EPB41L2|EPDR1|EPHA3|EPHA4|EPHX2|ERBB2|ERG|ERRFI1|ESRRG|ETS2|EVA1A|EVC2|EXD2|EXT1|EYA2|EYA4|F13A1|FABP4|FAM107A|FAM110B|FAM110C|FAM114A1|FAM124B|FAT1|FBLIM1|FBN1|FERMT2|FGD5|FGF11|FGF13|FGF7|FGFR3|FHL1|FHL2|FHL5|FIBIN|FIGN|FILIP1|FILIP1L|FKBP10|FKBP14|FKBP7|FKBP9|FLRT2|FMO1|FMO3|FMOD|FN1|FNBP1L|FNDC1|FOXF1|FOXF2|FOXS1|FST|FSTL1|FSTL3|FZD10|FZD4|FZD7|GAL3ST4|GALNT15|GALNT16|GALNT18|GAS6|GATA6|GCNT3|GEM|GFRA1|GHR|GHRL|GIPC1|GJA1|GLCE|GLI3|GLIS2|GLIS3|GLT8D2|GNA11|GNAI1|GOLIM4|GPAT2|GPC1|GPC3|GPC4|GPC6|GPRASP2|GPRC5B|GPSM1|GPX8|GSTM3|GTF2IRD1|HBEGF|HES1|HES4|HEY1|HEY2|HGF|HIGD1B|HLF|HOPX|HOXB6|HOXD8|HP|HPGD|HPGDS|HS3ST1|HS3ST3A1|HS6ST2|HSPA12A|HSPB2|HSPB8|HSPG2|HTR2B|HYAL1|HYAL2|ID1|ID4|IGF1|IGF2|IGFBP2|IGFBP3|IGFBP4|IGFBP5|IGFBP6|IGFBP7|IL17RD|IL33|INAVA|INSR|IP6K3|IPO11|IRAG1|ISLR|ITGA1|ITGAV|ITGB1|ITGB5|JAM3|KANK2|KAZN|KCNJ8|KCNK1|KCNS3|KCTD1|KDELR2|KDELR3|KDM5B|KDR|KEL|KHDRBS3|KIFAP3|KIT|KLF10|KLF5|KRT18|LAMA3|LAMB1|LAMB2|LAMC1|LAPTM4A|LAPTM4B|LARP6|LDB2|LDOC1|LGALS1|LHX6|LHX8|LMCD1|LOX|LOXL1|LOXL2|LPAR1|LRIG3|LRP1|LRP6|LTBP1|LTF|LUM|MACROH2A2|MAGED4|MAGI2|MAGI3|MALL|MAMDC2|MAMLD1|MAOA|MAOB|MAP1LC3C|MARVELD1|MBNL2|MBOAT2|MCAM|MCC|ME3|MECOM|MEIS1|MEIS3P1|MEOX1|MEOX2|MEX3B|MFGE8|MGST1|MICALL2|MICU3|MLF1|MMP11|MMP2|MMRN1|MN1|MOK|MOXD1|MRGPRF|MRTFB|MSRB2|MSRB3|MSX1|MSX2|MTARC2|MTUS1|MUSTN1|MXRA7|MXRA8|MYCT1|MYH10|MYH11|MYO10|MYO1B|MYO5B|MYRIP|NAP1L3|NAV2|NAV3|NCAM2|NDN|NDRG2|NDST1|NDUFA4L2|NEDD4|NEK11|NEO1|NEURL1B|NFIA|NFIB|NFIX|NGFR|NIBAN2|NKX3-2|NLGN1|NMNAT2|NOSTRIN|NOTCH3|NOVA1|NOX4|NPAS2|NR2F1|NR2F2|NR3C2|NREP|NRIP1|NRIP2|NRP1|NSG1|NT5E|NTRK2|NTS|NUAK1|NUDT11|NUDT12|NXN|NYNRIN|OAT|OBSL1|OCA2|OGN|OLFM1|OLR1|OMD|OSR1|OSR2|P3H1|P3H3|P3H4|P4HA2|P4HA3|PAK3|PALLD|PARVA|PBX1|PCDH7|PCGF2|PCK1|PCSK1|PCSK5|PCSK6|PDE1A|PDE2A|PDGFA|PDGFC|PDGFRA|PDGFRB|PDK4|PDLIM7|PDPN|PEA15|PEG3|PERP|PHETA2|PIK3R1|PITPNM3|PKD2|PKDCC|PKIB|PKP4|PLA2G2A|PLAT|PLCB1|PLCB4|PLEKHA1|PLEKHA5|PLEKHH2|PLK2|PLN|PLOD2|PLPP7|PMEPA1|PODXL|POGLUT1|POGLUT2|POGLUT3|PON2|PON3|POSTN|PPEF1|PPIC|PPP1R12B|PPP1R13L|PRELP|PRICKLE1|PRICKLE2|PRKCA|PRKCI|PRKCZ|PRKD1|PROM1|PROS1|PROX1|PRRX1|PRRX2|PRSS23|PTGER3|PTGFRN|PTGIS|PTGS1|PTHLH|PTN|PTPN13|PTPN14|PTPRB|PTPRK|PTX3|PXDN|PYROXD2|QSOX1|RAB11FIP5|RAB23|RAI14|RALA|RAMP2|RAMP3|RAPH1|RARB|RARRES2|RASGRF2|RASIP1|RBFOX2|RBM24|RBMS2|RBMS3|RBP1|RBPMS|RCAN2|RCN1|RCN3|REEP1|RERG|RGMA|RGN|RGS4|RHBDF1|RHOBTB1|RNF128|RNF144A|RNF180|ROBO1|ROR2|RPS6KA2|RRAGA|RUNX1T1|RUSC2|S100A10|S100A13|S100A16|S100A3|S100A6|SAA1|SALL4|SAR1A|SATB2|SCARA3|SCD5|SCG2|SCG5|SCRG1|SDC1|SDC2|SDR16C5|SEC31A|SELENBP1|SELENOM|SELENOP|SELP|SEMA4C|SERPINA3|SERPINE1|SERPINE2|SERPINF1|SERPINH1|SERTAD4|SFRP4|SGIP1|SGMS2|SH3BGRL2|SH3BP4|SH3D19|SHC1|SHISA2|SHISA3|SHOX2|SIX1|SIX2|SIX4|SLC16A10|SLC22A17|SLC39A13|SLC39A14|SLC40A1|SLIT3|SMAD1|SMAD7|SMAD9|SMARCA1|SNAI2|SNAP25|SNAP91|SNCAIP|SNN|SNX21|SNX33|SNX7|SORBS2|SORCS2|SOST|SOX13|SOX17|SOX4|SOX7|SOX8|SPARC|SPARCL1|SPATA18|SPHK1|SPNS2|SPON1|SPRY1|SRPX|SSPN|ST3GAL6|ST6GALNAC1|ST6GALNAC5|STAB2|STC1|STC2|STEAP1|STEAP2|STON1|STXBP1|SULF1|SULF2|SV2A|SV2B|SVEP1|SVIL|SYNDIG1|SYNPO2|SYTL4|TACC2|TAFA2|TBC1D12|TBX15|TBX3|TCEA3|TCEAL1|TCEAL2|TCEAL3|TCEAL4|TCEAL7|TCEAL9|TCF21|TCIM|TDRP|TEAD1|TEAD3|TEAD4|TENM2|TENM4|TEX11|TFAP2C|TFF3|TFPI|TGFA|TGFB1I1|TGFB2|TGFB3|TGFBR1|THBD|THBS1|THBS2|THBS4|THY1|TIMP1|TIMP3|TMCC3|TMEM119|TMEM132A|TMEM150C|TMEM30B|TMEM98|TMTC1|TNFAIP1|TNKS1BP1|TOM1L1|TPBG|TPST1|TRIP10|TRIQK|TSHZ2|TSPAN15|TSPYL5|TUBA1A|TUBB2B|TUBB6|TUSC3|TWIST1|TWIST2|TXNRD3|UBE2QL1|UGDH|UGGT2|VCAM1|VCAN|VEGFA|VEGFC|VGLL3|VKORC1|VLDLR|VWA1|VWF|WASL|WLS|WNT5A|WT1|WWTR1|XYLT2|YAP1|YES1|ZBTB16|ZBTB47|ZBTB8A|ZDHHC9|ZFHX3|ZFHX4|ZFPM2|ZFYVE9|ZNF112|ZNF300|ZNF385D|ZNF423|ZNF462|ZNF467|ZNF469|ZNF503|ZNF521|ZNF565|ZNF662|ZNF677|ZNF703|ZNF704|ZNF883
PAPASPYRIDONOS_UNSTABLE_ATEROSCLEROTIC_PLAQUE_DN	MSigDB_C2	25	42	1518	4.09243	1.91936	59.5238	1	7.93251	2.14763e-15	1.05242e-13	ACTC1|ADCY9|CCN3|CSRP2|DSEL|EMP2|FIBIN|FMOD|GJA1|ID4|JAM3|LHFPL6|LMOD1|MAP1B|MXRA7|MYH11|MYLK|PKD2|PMEPA1|PRELP|PTGIS|RASL12|SUSD5|SYNPO2|TPD52L1
NFE2L1_TARGET_GENES	MSigDB_C3	70	1537	1518	149.764	11.0382	4.55433	0	-7.93244	2.14889e-15	1.05242e-13	ABCC3|ADAMTS1|AKR1C3|APBB2|APOLD1|ARHGAP32|ARL4A|ASB9|BNC2|C1ORF198|C1S|CCDC102B|CD109|CD151|CEP112|CHMP4C|CLU|CNN3|COL7A1|DAG1|DNAJB4|DNM1|ENAH|EPDR1|GBE1|GFPT2|GIPC2|GNAL|GPR146|HEPH|HEY2|HRH1|ID1|ITGB1|ITGB5|KIAA1217|KIAA1522|KRT18|LAMB3|LAMC1|LOXL1|LOXL1-AS1|LRP1B|LRP6|MSANTD3|NIBAN2|NQO1|OSMR|PMP22|PPP1R13L|PRKCI|PROS1|PRSS23|SAR1A|SEC31A|SHC1|SLC39A13|SLC7A5P2|STARD10|STC2|STXBP1|SVIL|TACC2|TAFA2|TEAD4|TNFAIP1|TNXB|TUSC1|TUSC3|WWTR1
THAKAR_PBMC_INACTIVATED_INFLUENZA_AGE_21_30YO_RESPONDERS_7DY_DN	MSigDB_C7	10	578	1518	56.3197	6.99637	1.7301	0	-7.92774	2.23175e-15	1.0915e-13	C1QTNF6|CMTM4|CRTAP|KLF10|NIBAN2|OSM|S100A10|TAGLN|TPM2|ZFHX3
GSE5589_WT_VS_IL6_KO_LPS_AND_IL6_STIM_MACROPHAGE_45MIN_DN	MSigDB_C7	56	183	1518	17.8313	3.98821	30.6011	1	7.92631	2.2576e-15	1.10263e-13	ANGPTL4|AOC3|AQP1|ASPA|CAV1|CAVIN1|CD36|CDC14B|CDH2|COL4A1|COL4A2|CPE|CRIP2|CSPG4|DCLK1|DCN|EML1|ENPP1|FBLN2|FGF7|GLIS3|GPX8|GRB10|IGFBP6|ITGAV|LAMA3|LIMA1|LOX|MAOA|MRC2|NCKAP1|NEDD4|NID1|OAF|OLFML3|OSMR|PCDH7|PCOLCE|PCOLCE2|PHLDB2|PLEKHA5|PLPP1|PRICKLE2|PRRX2|PTGIS|PWWP3B|RAPH1|RUNX1T1|SCARA3|SERPINE1|STAB2|TM4SF1|TMEM45A|TNFRSF21|VCAM1|ZDHHC9
MENON_FETAL_KIDNEY_4_PODOCYTES	MSigDB_C8	58	194	1518	18.9031	4.10486	29.8969	1	7.92448	2.29097e-15	1.11739e-13	ADAMTS9|ANXA2|ANXA2P2|ARHGAP29|ARHGEF12|CALD1|CCN2|CD151|CGNL1|CLDN5|COL18A1|COL4A4|CPXM1|DACH1|DST|EFNB2|ENPEP|GOLIM4|HTRA1|ITGB1|ITIH5|MAGI2|MAGI2-AS3|MXRA8|MYL9|NES|NPHS1|NPNT|NTRK2|PALLD|PARD3B|PLOD2|PODXL|PON2|PTPN14|PTPRD|RASSF8|ROBO2|S100A6|SDC2|SELENOP|SEPTIN11|SOST|SPARC|SRGAP1|ST3GAL6|SULF1|TCEAL3|TCEAL9|TCF21|TGFBR3|THSD7A|TJP1|TMEM150C|TPM1|TPPP3|VEGFA|WT1
REACTOME_REGULATION_OF_INSULIN_LIKE_GROWTH_FACTOR_IGF_TRANSPORT_AND_UPTAKE_BY_INSULIN_LIKE_GROWTH_FACTOR_BINDING_PROTEINS_IGFBPS	MSigDB_C2	39	98	1518	9.54901	2.92658	39.7959	1	7.91434	2.48559e-15	1.21065e-13	C3|CALU|CDH2|CHRDL1|EVA1A|FBN1|FN1|FSTL1|FSTL3|GAS6|GPC3|IGF1|IGF2|IGFBP2|IGFBP3|IGFBP4|IGFBP5|IGFBP6|IGFBP7|LAMB1|LAMB2|LAMC1|LGALS1|LTBP1|MFGE8|MMP1|MMP2|MXRA8|PRSS23|QSOX1|RCN1|SCG2|SDC2|SPARCL1|STC2|TIMP1|TMEM132A|VCAN|VWA1
WP_FOCAL_ADHESION	MSigDB_C2	55	178	1518	17.3441	3.93399	30.8989	1	7.91252	2.52236e-15	1.22688e-13	CAV1|CAV2|COL1A1|COL1A2|COL4A1|COL4A2|COL4A4|COL5A2|COL5A3|COL6A2|COMP|DOCK1|ERBB2|FN1|HGF|IBSP|IGF1|ITGA1|ITGA5|ITGA6|ITGA7|ITGAV|ITGB1|ITGB5|KDR|LAMA2|LAMA3|LAMA4|LAMB1|LAMB2|LAMB3|LAMC1|LAMC2|MYL9|MYLK|PAK3|PARVA|PDGFA|PDGFC|PDGFRA|PDGFRB|PIK3R1|PPP1R12B|PRKCA|RELN|SHC1|SHC2|THBS1|THBS2|THBS3|THBS4|TNXB|VEGFA|VEGFC|VWF
BROWNE_HCMV_INFECTION_18HR_DN	MSigDB_C2	51	157	1518	15.2979	3.69716	32.4841	1	7.90433	2.69379e-15	1.30848e-13	ABCA8|ACOX2|ADAM12|ALDH7A1|ANGPT1|ANGPTL2|ANXA2|CA12|CAVIN1|CEMIP|CLIP3|COL3A1|COL6A1|COL6A2|DST|EMILIN1|EXT1|FGF13|GAS6|GLI3|GNG11|GPR176|GREM1|GSTA4|GSTT2|GUCY1A2|ID1|IGF2|LOXL1|LRRC17|MYLK|OBSL1|OCA2|PCGF2|PDGFRB|PDPN|PTGIS|PTPRD|RBMS3|RBPMS|RPS6KA2|SEMA5A|SGCD|SSPN|TEAD1|TGFB1I1|THBS1|THBS3|TNFRSF11B|TNS2|VCAN
growth [GoID:GO:0040007; evidenceTypes:IBA|IC|IDA|IEA|IEP|IGI|IMP|ISS|NAS|TAS]	GeneOntology_BP	144	765	1518	74.5407	7.99863	18.8235	1	7.90316	2.71915e-15	1.31899e-13	AGRN|AGTR1|ANXA1|AR|AVPR1A|BNC2|CCL11|CCN3|CD9|CLSTN3|COMP|CRABP2|CRYAB|CTTN|DACT3|DAG1|DCBLD2|DCLK1|DDR2|ECM1|EDN1|ENPP1|ERBB2|EVC|EXT1|FAM107A|FBLN5|FGF13|FGF7|FGFR3|FHL1|FN1|FOXS1|FRZB|FZD7|GAS1|GAS6|GATA6|GHR|GHRL|GJA1|GLI3|GPC3|GREM1|HBEGF|HEY2|HOPX|HYAL1|HYAL2|IGF1|IGF2|IGFBP2|IGFBP4|IGFBP5|IGFBP7|IGSF11|INHBA|INSR|ITGB1|KCTD11|KDM5B|KIF26A|KLF5|L1CAM|LAMB2|LEPR|LRP1|LRP6|MAGI2|MAP1B|MAP2|MEIS1|MMP13|MSX1|MUSTN1|NDN|NLGN4X|NRCAM|NRP1|OLFM1|OSM|PDGFRB|PKDCC|PLCB1|PLEKHA1|POSTN|PPP1R13L|PRKCZ|PROX1|PTGFRN|PTK7|PTN|PTX3|RAPH1|RARB|RERG|RGMA|RGS4|SALL4|SELENOM|SELENOP|SEMA3A|SEMA3C|SEMA3F|SEMA3G|SEMA4C|SEMA5A|SERPINE2|SFRP1|SFRP2|SH3BP4|SHC1|SIX1|SIX4|SLC1A2|SLIT2|SLIT3|SMAD1|SMAD7|SOCS2|SORBS2|SOX17|SPHK1|SPOCK1|SPRY1|STC1|STRA6|TENM4|TGFB2|TGFBR1|TGFBR3|THBS3|TNS2|TSKU|TSPYL5|VEGFA|WFDC1|WNT2|WNT5A|WT1|WWC2|WWTR1|YAP1|ZFPM2
VERHAAK_AML_WITH_NPM1_MUTATED_DN	MSigDB_C2	64	229	1518	22.3135	4.45472	27.9476	1	7.88936	3.03746e-15	1.47139e-13	ARHGEF12|ARHGEF17|BAALC|CAV1|CAVIN1|CD34|CLIP3|CSGALNACT1|CYTL1|DACH1|DCHS1|DEPTOR|EGFL7|EMP1|EPS8|ERG|FAM171A1|FGF13|FHL1|GJA1|GNAI1|GPM6B|HGF|HOPX|HPGD|HPGDS|HSPG2|IGFBP7|ITGA6|KIT|LAMC1|LTF|MECOM|MN1|MTMR11|MXRA7|MYH11|NBL1|NEDD4|NT5E|PROM1|PTPRM|PXDN|RAMP1|RBPMS|ROBO1|RPS6KA2|RUNX1T1|SERPINE2|SERPINF1|SH3BP4|SPARC|SPON1|SPRY1|STK32B|TFPI|TGFB1I1|THSD7A|TMEM204|TNFRSF21|TPSAB1|TSPAN7|VEGFA|VLDLR
DESCARTES_FETAL_INTESTINE_VASCULAR_ENDOTHELIAL_CELLS	MSigDB_C8	23	36	1518	3.5078	1.77733	63.8889	1	7.88611	3.11761e-15	1.50816e-13	APLNR|CD34|CLEC14A|CLEC3B|COL15A1|CYYR1|EMCN|ESAM|FABP4|FAM167B|HSPG2|LHX6|MEOX1|MMRN2|MSX1|PCDH12|PLVAP|PRND|SELP|SLCO2A1|SOX17|SOX7|TM4SF18
SATO_SILENCED_BY_METHYLATION_IN_PANCREATIC_CANCER_1	MSigDB_C2	82	338	1518	32.9343	5.39279	24.2604	1	7.88507	3.14362e-15	1.51737e-13	ABCC3|ANGPT2|APBB2|C3|CCL11|CCL19|CDH3|CDO1|CEP131|CLDN5|CLEC11A|CLIP3|CLSTN2|CNN3|COL21A1|COL6A3|COPZ2|COX7A1|CPA3|CRABP2|CST1|CYP26B1|DEPP1|DIRAS3|DOK4|EFEMP1|EFEMP2|EFHD1|EPB41L4A|FGFR3|FSCN1|HBEGF|HEY1|HPGDS|HYAL1|IGF2|IGFBP3|ITGA7|KHDRBS3|LAMB3|LDOC1|LHFPL6|LHX6|LTB|LXN|MAOA|MCAM|MMP19|MRC2|MSX1|NES|NGFR|NPTX2|PARVA|PDE2A|PLAT|POGLUT1|PROCR|PTX3|PXDN|QPRT|RCN3|ROBO3|S100A3|SAA1|SCARA3|SERPINE1|SERPINF1|SFRP1|SMARCA1|SNAP25|SPARC|SPON1|STC1|SVIL|TFAP2C|TIMP3|TNFRSF10D|TPST1|TSKU|TWIST1|ZCCHC24
CAIRO_HEPATOBLASTOMA_CLASSES_DN	MSigDB_C2	57	190	1518	18.5134	4.06285	30	1	7.87612	3.37692e-15	1.6255e-13	ADH1B|ADH1C|ADIRF|AMOTL2|AOX1|AR|ASPA|C1R|C1S|C7|COL18A1|COPZ2|CSRP2|CTSF|DCN|DKK3|ECM1|EMCN|ENPEP|FAM189A2|FAT4|FMO3|FRY|GAS6|GHR|HTRA1|IGF1|ITIH5|KANK2|KANK3|KCNK1|LAMA2|LAMA3|LDB2|LMOD1|MAST4|MMRN2|MTMR11|MYLK|MYRIP|NBL1|PDE2A|PEA15|PTPRB|RAMP3|RARB|RARRES2|RBP1|SGCB|SMAD7|SNED1|SPON1|SVEP1|TJP1|TNS2|WFDC1|ZCCHC24
FEV_TARGET_GENES	MSigDB_C3	59	1373	1518	133.784	10.4935	4.29716	0	-7.87607	3.37847e-15	1.6255e-13	ALDH7A1|ANXA2|AOPEP|APBB2|ARL4A|C1QTNF6|CA12|CEP112|CHMP4C|CHPF|CLDN12|DAG1|DEPTOR|EDN1|EMP1|EPDR1|FZD4|GNG12|GULP1|HBEGF|IFTAP|IL33|ITGB5|LAMA3|LRIG3|LRP6|LRRC49|LTBP1|MAGI3|MPZL2|MSX2|MTMR11|NAV1|NCKAP1|NECTIN3|P3H1|PCSK5|POGLUT2|PON3|PTPRB|PTPRG|RAB11FIP5|RBMS2|RUNDC3B|SAR1A|SMAD1|SOCS2|SPRY4|SRGAP1|STC2|TBX3|TDO2|TGFB1I1|THAP10|TMEM266|TNFRSF21|TP53I3|TRIP10|VEGFA
LI_WILMS_TUMOR_VS_FETAL_KIDNEY_2_DN	MSigDB_C2	26	46	1518	4.48219	2.00842	56.5217	1	7.87563	3.3903e-15	1.62679e-13	AGRN|ANGPT1|CDH1|CDH11|COL4A1|COL4A2|COL5A1|DDR2|ERBB2|FRZB|GNG11|GPC4|IGFBP5|IGFBP6|INHBA|ITGAV|KLF10|PMP22|SDC1|SELENOP|SEMA3C|TGFA|TGFBR3|THBS1|TIMP3|VEGFA
WESTON_VEGFA_TARGETS_6HR	MSigDB_C2	26	46	1518	4.48219	2.00842	56.5217	1	7.87563	3.3903e-15	1.62679e-13	ADORA2B|ART4|BGN|C1S|CFHR1|COL1A2|COL6A1|COL6A3|ELN|FAP|GEM|GJA4|GSTT1|HTR2B|KRT18|MGP|MMP2|NID2|NNMT|POSTN|ROR2|SEMA5A|SLC6A8|TFPI2|THY1|VCAN
positive regulation of cell communication [GoID:GO:0010647; evidenceTypes:HMP|IBA|IC|IDA|IEA|IEP|IGI|IMP|ISS|NAS|TAS]	GeneOntology_BP	216	1325	1518	129.106	10.3258	16.3019	1	7.87403	3.43391e-15	1.6455e-13	ACKR3|ACVR2A|ADAMTS3|ADGRA2|ADIPOQ|ADRA2A|AKAP12|AKR1C2|AKR1C3|ALKAL2|ANGPT1|ANKRD6|ANO1|APELA|AR|ARMC9|BOK|C1QTNF1|C3|C5AR1|CAMK2N1|CAV1|CAV2|CAVIN3|CCL11|CCL19|CCL21|CCL26|CCN2|CCN3|CCN4|CD36|CDH13|CDH2|CDH3|CDH5|CHSY1|CLSTN2|CLSTN3|CNTN6|COL1A1|COL3A1|CSPG4|DACT1|DCN|DENND2B|DIXDC1|DKK1|DKK2|DLG5|DOK4|DOK5|DYNC2H1|ECM1|EDN1|EFNA1|ELAPOR2|EMP2|EPHA4|ERBB2|EVC|F2RL2|F3|FAM107A|FAM110C|FERMT2|FGFR3|FN1|FZD10|FZD4|FZD7|GAREM1|GAS6|GHR|GHRL|GIPC1|GJA1|GJA5|GPC3|GPRC5B|GRB10|GREM1|GUCY1A1|GUCY1A2|HBEGF|HES1|HGF|HTR2B|HYAL2|IGF1|IGF2|IGFBP4|IGFBP5|IGFBP6|IGSF11|INAVA|INHBA|INHBB|INSR|INTU|ITGA5|ITGAV|ITGB1|JAG1|JAG2|JCAD|KDR|KIT|KITLG|LAMA2|LGALS1|LMCD1|LPAR1|LRP1|LTF|LURAP1L|MAOA|MID1|MID2|MN1|MSX1|MYRIP|NDST1|NEDD4|NEO1|NGFR|NLGN1|NPNT|NPY5R|NR3C2|NRP1|NSG1|NTRK2|OSM|PDGFA|PDGFC|PDGFRA|PDGFRB|PEA15|PIK3R1|PKD2|PLA2G2A|PLCB1|PLK2|POGLUT1|PRKCA|PRKCI|PRKCZ|PRKD1|PROX1|PRRX1|PTGIS|PTK7|PTN|RAMP3|RASGRF2|RBPMS|RELL1|RELN|RGS4|ROBO1|ROBO2|ROR1|ROR2|RRAGA|RSPO3|S100A13|SCHIP1|SELP|SEMA3A|SEMA4C|SEMA5A|SERPINE2|SFRP1|SFRP2|SFRP4|SH3RF3|SHANK3|SHC1|SHC2|SHOX2|SLC2A10|SLC39A14|SMOC2|SNAP25|SOX4|SPHK1|SRPX|STXBP1|SULF1|SULF2|TAC1|TCIM|TEK|TGFA|TGFB1I1|TGFB2|TGFB3|TGFBR1|TGFBR3|THBS1|TIMP3|TNFRSF11A|TNFRSF12A|TNFSF11|TPBG|TPD52L1|TSPAN6|TSPYL5|UNC5B|VEGFA|VWF|WLS|WNT5A|YAP1|ZNF423
SPIELMAN_LYMPHOBLAST_EUROPEAN_VS_ASIAN_DN	MSigDB_C2	10	573	1518	55.8325	6.9672	1.7452	0	-7.87243	3.4781e-15	1.66443e-13	ANXA2|BCL2L2|ICAM2|IGF1|KIFAP3|KLF10|LAPTM4A|LIMA1|PRKCI|TNFAIP1
MEISSNER_NPC_HCP_WITH_H3K4ME2	MSigDB_C2	85	358	1518	34.8831	5.54641	23.743	1	7.86376	3.72757e-15	1.77934e-13	ABLIM3|ADAM23|ADAMTS5|AEBP1|ALDH1A3|ALPL|ANXA2|ARHGAP28|ARHGAP29|AVPR1A|B3GNT5|CCDC3|CD248|CEP170B|CLMP|COL12A1|COL16A1|COL18A1|COMP|COPZ2|CPXM1|CPXM2|CREB3L1|CSRP1|CTSF|CYS1|DNM1|DYNC1I1|EBF2|ELOVL2|EMP2|FBLN2|GAS6|GNAL|GPC3|GPR153|GULP1|HOXD8|HRH1|HS3ST3A1|KCNJ8|KIAA1217|LGI2|LOX|LOXL2|MAP7|MN1|MXRA7|MYO5B|NEXN|NPTX2|NSUN7|OLFM1|PEAR1|PERP|PITPNM3|PLPPR4|PLXDC1|POPDC3|PPP1R14A|PRICKLE2|PRRX2|PTHLH|PTPRB|RAMP2|RCAN2|ROR2|RRAD|SBSPON|SCUBE2|SEMA3F|SERTAD4|SHE|SLIT3|SLITRK4|SMAD9|SPOCK1|STARD10|SYNC|TCEA3|TNFSF11|TPM1|TWIST2|VWA1|WNT2
WESTON_VEGFA_TARGETS	MSigDB_C2	37	90	1518	8.7695	2.80531	41.1111	1	7.86374	3.72822e-15	1.77934e-13	ADORA2B|ANGPT2|ART4|BGN|C1S|CD34|CD9|CFHR1|COL1A2|COL6A1|COL6A3|EFEMP1|ELN|FAP|GEM|GJA4|GSTT1|HTR2B|KDR|KRT18|MGP|MMP1|MMP10|MMP2|NID2|NNMT|POSTN|PRKCI|RALA|ROR2|SEMA5A|SLC6A8|TFPI2|THY1|TIE1|VCAN|VWF
MODULE_176	MSigDB_C4	56	185	1518	18.0262	4.00968	30.2703	1	7.86036	3.8304e-15	1.82565e-13	ADH1B|ALDH1A3|ANGPT1|C1R|C1S|C7|CAV1|CDH2|CETP|COL15A1|COL3A1|COL5A2|COX7A1|CPS1|DPYSL3|EFNA5|EPAS1|EYA2|F3|FABP4|FHL2|GAS1|GPC3|GSTM3|HPGD|IGF1|IGF2|LAMA3|LUM|MAOB|MEOX1|MFAP5|MMP3|NEO1|NOVA1|NPY1R|OLFM1|PDK4|PTPRD|PTPRG|RCAN2|RGN|ROR1|RPS6KA2|SCG2|SELENOP|SMTN|SPARCL1|SRPX|TFPI2|TGFA|THBS2|TIMP4|TNFRSF11B|TSPAN8|WASF3
YAO_TEMPORAL_RESPONSE_TO_PROGESTERONE_CLUSTER_16	MSigDB_C2	33	73	1518	7.11304	2.5279	45.2055	1	7.85504	3.9963e-15	1.89963e-13	ACTC1|AOC3|BGN|CAVIN3|CNN1|COL18A1|COL1A1|COL1A2|COL3A1|COL4A1|COL4A2|COL6A2|COL6A3|CRTAP|FBN1|IGFBP5|KDELR3|MAOA|MFAP2|NPNT|NPTX2|P3H3|PCDH7|PCOLCE|PDLIM7|PTGER3|SMOC2|SPARC|SRPX|STRA6|TFPI|TMEM45A|VCAN
axon guidance [GoID:GO:0007411; evidenceTypes:IBA|IDA|IEA|IMP|ISS|NAS|TAS]	GeneOntology_BP	53	169	1518	16.4672	3.83436	31.3609	1	7.853	4.06186e-15	1.92565e-13	BOC|CHL1|CHN1|CNTN4|CNTN6|DAG1|EFNA1|EFNA5|EFNB2|ENAH|EPHA2|EPHA3|EPHA4|ERBB2|EXT1|FLRT2|GLI3|L1CAM|LAMA2|LAMA3|LAMB2|LAMC2|LRP1|MYOT|NEO1|NEXN|NFIB|NGFR|NIBAN2|NOTCH3|NRCAM|NRP1|PALLD|PLXNA2|PTPRM|RELN|ROBO1|ROBO2|ROBO3|ROBO4|SEMA3A|SEMA3C|SEMA3F|SEMA3G|SEMA4C|SEMA5A|SLIT2|SLIT3|TMEFF1|TUBB2B|UNC5B|VEGFA|WNT5A
neuron projection guidance [GoID:GO:0097485; evidenceTypes:IBA|IDA|IEA|IMP|ISS|NAS|TAS]	GeneOntology_BP	53	169	1518	16.4672	3.83436	31.3609	1	7.853	4.06186e-15	1.92565e-13	BOC|CHL1|CHN1|CNTN4|CNTN6|DAG1|EFNA1|EFNA5|EFNB2|ENAH|EPHA2|EPHA3|EPHA4|ERBB2|EXT1|FLRT2|GLI3|L1CAM|LAMA2|LAMA3|LAMB2|LAMC2|LRP1|MYOT|NEO1|NEXN|NFIB|NGFR|NIBAN2|NOTCH3|NRCAM|NRP1|PALLD|PLXNA2|PTPRM|RELN|ROBO1|ROBO2|ROBO3|ROBO4|SEMA3A|SEMA3C|SEMA3F|SEMA3G|SEMA4C|SEMA5A|SLIT2|SLIT3|TMEFF1|TUBB2B|UNC5B|VEGFA|WNT5A
HOLLERN_EMT_BREAST_TUMOR_UP	MSigDB_C2	47	138	1518	13.4466	3.46837	34.058	1	7.84512	4.32555e-15	2.04792e-13	ADGRA2|ANGPTL2|AOX1|APBB2|ARHGEF40|B3GNT9|C1QTNF6|CALU|CDH13|CFH|DCN|DDR2|DNM1|EFEMP2|EPB41L2|F13A1|FAM167B|FKBP7|FKBP9|FN1|GPR34|HSPG2|HTRA3|IGFBP4|ITGA5|LAMB1|LOXL1|LPAR1|LRP1|MARVELD1|MATN2|MEDAG|MRC2|MXRA8|NR2F1|OLFM1|OSR1|P3H1|PCOLCE|PDGFRA|PLAT|PRRX1|PRRX2|RRAD|SCARA3|VEGFC|ZFPM2
positive regulation of MAPK cascade [GoID:GO:0043410; evidenceTypes:IBA|IC|IDA|IEA|IGI|IMP|ISS|NAS|TAS]	GeneOntology_BP	88	379	1518	36.9293	5.70282	23.219	1	7.82743	4.97925e-15	2.35429e-13	ACKR3|ADRA2A|AKAP12|ALKAL2|ANGPT1|ANKRD6|APELA|AR|C1QTNF1|C5AR1|CAV2|CAVIN3|CCL11|CCL19|CCL21|CCL26|CCN2|CD36|CDH2|CSPG4|DENND2B|DKK1|DOK4|DOK5|EDN1|EFNA1|EPHA4|ERBB2|FERMT2|FGFR3|FZD10|FZD4|FZD7|GAREM1|GAS6|GHR|GHRL|HGF|HTR2B|IGF1|IGF2|IGFBP4|IGFBP6|INAVA|INSR|JCAD|KDR|KIT|KITLG|LPAR1|LRP1|MID1|NDST1|NPNT|NPY5R|NRP1|NTRK2|OSM|PDGFA|PDGFC|PDGFRA|PDGFRB|PLA2G2A|PLCB1|PRKCA|PRKCZ|RAMP3|RELL1|ROBO1|ROR1|ROR2|SEMA3A|SEMA4C|SH3RF3|SHC1|SHC2|SPHK1|TEK|TGFA|TGFB2|TGFBR1|THBS1|TNFRSF11A|TNFSF11|TPBG|TPD52L1|VEGFA|WNT5A
ASC_plasma_cell_high (PMID:27525369)	SignatureDB	6	483	1518	47.063	6.41583	1.24224	0	-7.82478	5.08553e-15	2.40134e-13	CAV1|KDELR2|LGALS1|MBNL2|PERP|TIMD4
positive regulation of signaling [GoID:GO:0023056; evidenceTypes:HMP|IBA|IC|IDA|IEA|IEP|IGI|IMP|ISS|NAS|TAS]	GeneOntology_BP	216	1330	1518	129.594	10.3435	16.2406	1	7.82215	5.19304e-15	2.44886e-13	ACKR3|ACVR2A|ADAMTS3|ADGRA2|ADIPOQ|ADRA2A|AKAP12|AKR1C2|AKR1C3|ALKAL2|ANGPT1|ANKRD6|ANO1|ANXA2|APELA|AR|ARMC9|BOK|C1QTNF1|C3|C5AR1|CAMK2N1|CAV1|CAV2|CAVIN3|CCL11|CCL19|CCL21|CCL26|CCN2|CCN3|CCN4|CD36|CDH13|CDH2|CDH3|CDH5|CHSY1|CLSTN2|CLSTN3|CNTN6|COL1A1|COL3A1|CSPG4|DACT1|DCN|DENND2B|DIXDC1|DKK1|DKK2|DLG5|DOK4|DOK5|DYNC2H1|ECM1|EDN1|EFNA1|ELAPOR2|EMP2|EPHA4|ERBB2|EVC|F2RL2|F3|FAM107A|FAM110C|FERMT2|FGFR3|FN1|FZD10|FZD4|FZD7|GAREM1|GAS6|GHR|GHRL|GIPC1|GJA1|GPC3|GPRC5B|GRB10|GREM1|GUCY1A1|GUCY1A2|HBEGF|HES1|HGF|HTR2B|HYAL2|IGF1|IGF2|IGFBP4|IGFBP5|IGFBP6|IGSF11|INAVA|INHBA|INHBB|INSR|INTU|ITGA5|ITGAV|ITGB1|JAG1|JAG2|JCAD|KDR|KIT|KITLG|LAMA2|LGALS1|LMCD1|LPAR1|LRP1|LTF|LURAP1L|MAOA|MID1|MID2|MN1|MSX1|MYRIP|NDST1|NEDD4|NEO1|NGFR|NLGN1|NPNT|NPY5R|NR3C2|NRP1|NSG1|NTRK2|OSM|PDGFA|PDGFC|PDGFRA|PDGFRB|PEA15|PIK3R1|PKD2|PLA2G2A|PLCB1|PLK2|POGLUT1|PRKCA|PRKCI|PRKCZ|PRKD1|PROX1|PRRX1|PTGIS|PTK7|PTN|RAMP3|RASGRF2|RBPMS|RELL1|RELN|RGS4|ROBO1|ROBO2|ROR1|ROR2|RRAGA|RSPO3|S100A13|SCHIP1|SELP|SEMA3A|SEMA4C|SEMA5A|SERPINE2|SFRP1|SFRP2|SFRP4|SH3RF3|SHANK3|SHC1|SHC2|SHOX2|SLC2A10|SLC39A14|SMOC2|SNAP25|SOX4|SPHK1|SRPX|STXBP1|SULF1|SULF2|TAC1|TCIM|TEK|TGFA|TGFB1I1|TGFB2|TGFB3|TGFBR1|TGFBR3|THBS1|TIMP3|TNFRSF11A|TNFRSF12A|TNFSF11|TPBG|TPD52L1|TSPAN6|TSPYL5|UNC5B|VEGFA|VWF|WLS|WNT5A|YAP1|ZNF423
cellular aromatic compound metabolic process [GoID:GO:0006725; evidenceTypes:EXP|IBA|IC|IDA|IEA|IGI|IKR|IMP|IPI|ISA|ISS|NAS|TAS]	GeneOntology_BP	321	4601	1518	448.316	16.8864	6.97674	0	-7.81524	5.48602e-15	2.58359e-13	AASS|ABLIM3|ACVR2A|ADCY4|ADCY6|ADCY9|ADIPOQ|ADIRF|AEBP1|AGRN|AHNAK2|AKR1C1|AKR1C2|AKR1C3|ALDH1L2|AMPD1|ANG|ANXA3|APBB2|AR|BCHE|BDH2|BHLHE22|BNC2|C5AR1|CASK|CAV1|CAVIN1|CAVIN4|CCN2|CD36|CDC14B|CDH1|CDH13|CDH3|CLU|COL1A1|COL4A2|CPS1|CRABP2|CREB3L1|CRYAB|CSGALNACT1|CYTL1|DACH1|DACT1|DAZL|DCN|DDR2|DIO2|DIRAS3|DKK1|DKK3|DPYSL3|EBF2|EBF3|ECM1|EDN1|EDNRB|EFEMP1|EFNA1|ELOVL2|EMX2|ENPP1|ENPP2|EPAS1|EPHA2|EPHX2|ERBB2|ERG|ESRRG|ETS2|EXD2|EYA2|EYA4|FABP4|FCN3|FGF7|FHL2|FHL5|FOXF1|FOXF2|FOXS1|FST|FSTL3|FZD4|FZD7|GAS6|GATA6|GFPT2|GIPC1|GJA1|GLI3|GLIS2|GLIS3|GPAT2|GREM1|GSTM3|GTF2IRD1|GUCY1A1|GUCY1A2|GUCY1B1|HES1|HES4|HEY1|HEY2|HGF|HLF|HOPX|HOXB6|HOXD8|HYAL2|ID1|ID4|IGF1|IGF2|IL33|INHBA|INSR|ITGA6|JAG1|KANK2|KCTD1|KDM5B|KHDRBS3|KIT|KLF10|KLF5|LARP6|LDB2|LHX6|LHX8|LMCD1|LOX|LOXL2|LRP6|LTF|LUM|MACROH2A2|MAGED4|MAGI3|MAMLD1|MAOA|MAOB|MBNL2|MECOM|MEIS1|MEIS3P1|MEOX1|MEOX2|MID2|MLF1|MN1|MOXD1|MRTFB|MSX1|MSX2|MYOZ2|NDN|NEDD4|NFIA|NFIB|NFIX|NGFR|NIBAN2|NKX3-2|NMNAT2|NNMT|NOSTRIN|NOTCH3|NOVA1|NPAS2|NPNT|NR2F1|NR2F2|NR3C2|NRIP1|NT5E|NUDT11|NUDT12|NYNRIN|OCA2|OSM|OSR1|OSR2|PAK3|PAPSS2|PBX1|PCGF2|PCK1|PDE1A|PDE2A|PDE7B|PDGFA|PDGFRB|PDK4|PEG3|PGM3|PID1|PIK3R1|PKD2|PKIB|PLCB1|PON2|PON3|PPP1R13L|PRICKLE1|PRKCA|PRKCI|PRKCZ|PRKD1|PROX1|PRRX1|PRRX2|PRTFDC1|PTGIS|PTHLH|PTPN14|PTPRK|QPRT|RAB23|RARB|RBFOX2|RBM24|RBMS2|RBPMS|RELN|RGMA|RGN|RNASE1|RNASE4|RNF180|ROR1|ROR2|RUNX1T1|SALL4|SATB2|SDR16C5|SFRP1|SFRP2|SFRP4|SHC1|SHOX2|SIX1|SIX2|SIX4|SLC16A10|SLC16A2|SMAD1|SMAD7|SMAD9|SMARCA1|SMOC2|SNAI2|SNCAIP|SOST|SOX13|SOX17|SOX4|SOX7|SOX8|SPHK1|STOX2|TBX15|TBX3|TCEA3|TCEAL7|TCF21|TCIM|TDO2|TEAD1|TEAD3|TEAD4|TENM2|TEX11|TFAP2C|TGFB1I1|TGFB2|TGFB3|TGFBR1|TMTC1|TNFRSF11A|TNFSF11|TNKS1BP1|TOM1L1|TPST1|TRPC1|TSHZ2|TWIST1|TWIST2|UGDH|UGGT2|VEGFA|VGLL3|WASL|WNT2|WNT5A|WT1|WWC2|WWTR1|YAP1|YES1|ZBTB16|ZBTB47|ZBTB8A|ZFHX3|ZFHX4|ZFPM2|ZNF112|ZNF300|ZNF423|ZNF462|ZNF467|ZNF503|ZNF521|ZNF565|ZNF662|ZNF677|ZNF703|ZNF704|ZNF883
DESCARTES_FETAL_MUSCLE_VASCULAR_ENDOTHELIAL_CELLS	MSigDB_C8	28	54	1518	5.2617	2.17551	51.8519	1	7.80787	5.81624e-15	2.73548e-13	ACKR1|ADGRL4|C1ORF115|CD93|CYYR1|F2RL2|FAM124B|FAM167B|IL33|INMT|KITLG|MMRN2|NOSTRIN|NOX4|PLVAP|PRND|PTPRM|RAMP3|RBP7|SELE|SOX17|SOX7|SPNS2|TAFA2|TM4SF1|TMEM150C|TMEM255B|VEGFC
GSE9509_LPS_VS_LPS_AND_IL10_STIM_IL10_KO_MACROPHAGE_20MIN_UP	MSigDB_C7	52	165	1518	16.0774	3.78921	31.5152	1	7.8063	5.88936e-15	2.76621e-13	ACOX2|AKR1C2|ANGPT1|ARHGEF40|ARMCX1|BACE2|C3|CAVIN1|CCN2|CDC14B|CFH|COL5A1|CTDSPL|EFNB2|EHD2|ERG|FGD5|FKBP9|GAS1|GIPC2|GP1BA|GPR146|GUCY1B1|IP6K3|LIMCH1|LOXL1|LRP6|MALL|MECOM|MYCT1|NFIA|NRIP1|PBX1|PEAR1|PKD2|PLOD2|PLSCR4|PPFIBP1|PROS1|RBPMS|RIPOR3|RNF150|ROBO4|SLC2A10|SOCS2|SPRY4|TAFA2|TDRP|TSPAN6|WWTR1|ZNF385D|ZNF521
BANP_TARGET_GENES	MSigDB_C3	13	626	1518	60.9967	7.26942	2.07668	0	-7.80267	6.06092e-15	2.84303e-13	ASPH|DNAJB4|EMP1|GIPC2|GLCE|GPR146|RRAGA|SEC31A|SEPTIN10|SHC1|SOWAHC|UGGT2|ZFHX4
REACTOME_ELASTIC_FIBRE_FORMATION	MSigDB_C2	24	40	1518	3.89755	1.87323	60	1	7.80208	6.08966e-15	2.85275e-13	EFEMP1|EFEMP2|ELN|EMILIN1|FBLN1|FBLN2|FBLN5|FBN1|FN1|ITGA5|ITGAV|ITGB1|ITGB5|LOX|LOXL1|LOXL2|LOXL4|LTBP1|LTBP2|MFAP2|MFAP4|MFAP5|TGFB2|TGFB3
HOXB4_TARGET_GENES	MSigDB_C3	32	955	1518	93.0541	8.87939	3.35079	0	-7.79868	6.25582e-15	2.92674e-13	CD109|CHMP4C|DNM1|EPDR1|EPHX2|EXD2|GATA6|GOLIM4|ID1|KIF26A|LIMCH1|LRRC49|MAP7|MAST4|MECOM|MTMR11|NPY1R|OAT|PKP4|PTPN13|RCN1|SERTAD4-AS1|SLC16A10|SMAD7|SMTN|SNX33|SOCS2|STEAP2|TMEM266|TPM1|VKORC1|YAP1
positive regulation of epithelial cell proliferation [GoID:GO:0050679; evidenceTypes:IBA|IC|IDA|IEA|IEP|IGI|IMP|ISS|NAS|TAS]	GeneOntology_BP	51	160	1518	15.5902	3.73196	31.875	1	7.79545	6.41795e-15	2.99864e-13	AGTR1|ANG|APELA|APLNR|AR|C5AR1|CAV2|CCL11|CCL26|CDH13|CDH3|CLDN1|ECM1|EGFL7|ERBB2|F3|FGF7|FZD7|GHRL|HTR2B|HTRA1|HYAL1|ID1|IGF1|IGF2|JCAD|KDM5B|KDR|LAMB1|LAMC1|NRP1|OSR1|OSR2|PRKCA|PRKD1|PROX1|PTN|SCG2|SEMA5A|SFRP1|TEK|TGFA|TGFBR1|THBS4|TWIST1|VEGFA|VEGFC|WNT2|WNT5A|YAP1|ZNF703
Li(PMID: 24336226)-2013-MolSigVaccines_TBA (M197)	PAPER	14	14	1518	1.36414	1.10914	100	1	7.79217	6.58682e-15	3.06948e-13	ADGRL2|ADGRL4|ARHGAP29|FLRT2|GUCY1A1|LDB2|MPDZ|NOVA1|NR2F2|NRP1|PLSCR4|TANC1|WWTR1|YAP1
Li(PMID: 24336226)-2013-MolSigVaccines_extracellular matrix (III) (M2.2)	PAPER	14	14	1518	1.36414	1.10914	100	1	7.79217	6.58682e-15	3.06948e-13	AEBP1|ANGPTL2|CDH11|COL1A2|COL3A1|COL5A1|COL5A2|DCN|EDNRA|FBN1|LAMA4|MMP1|NID2|VCAN
positive regulation of cell differentiation [GoID:GO:0045597; evidenceTypes:HMP|IBA|IC|IDA|IEA|IEP|IGI|IMP|ISS|NAS|TAS]	GeneOntology_BP	131	678	1518	66.0635	7.55216	19.3215	1	7.78628	6.90092e-15	3.21164e-13	ACVR2A|ADIPOQ|ADIRF|AGTR1|ANXA1|AR|ASPA|BHLHB9|BOC|CCDC3|CCDC71L|CCL19|CCN2|CCN4|CD34|CD36|CDH5|CDON|CLDN5|COL1A1|CRABP2|CTHRC1|CYP26B1|DAG1|DDR2|DOCK1|EDN1|EFEMP2|EFNB2|EPHA4|FERMT2|FN1|FRZB|GAS6|GATA6|GHR|GJA1|GLI3|GPC1|GPRC5B|GREM1|HES1|HGF|HOPX|IGF1|IGFBP3|INHBA|JAG1|KCTD11|KDR|KIT|KITLG|KLF10|KLF5|L1CAM|LGALS1|LOXL2|LPL|LRP1|LTF|MACROH2A2|MAP1B|MEDAG|MUSTN1|NBL1|NIBAN2|NPNT|NRCAM|NRP1|NTRK2|OBSL1|OLFM1|PAK3|PCK1|PDLIM7|PDPN|PKDCC|PLA2G2A|PLCB1|PLXNA2|PPP1R13L|PRKCA|PRKCI|PRKCZ|PRKD1|PROM1|PROX1|PTN|PTPRD|RAMP2|RARRES2|RBM24|RELN|ROBO1|ROBO2|ROR2|S100A10|SCIN|SEMA5A|SERPINE1|SERPINE2|SERPINF1|SFRP1|SFRP2|SFRP4|SHANK3|SHOX2|SIX1|SLIT2|SMAD1|SMAD7|SOCS2|SOX13|SOX17|SOX4|SOX8|TENM4|TGFB1I1|TGFB2|TGFB3|TGFBR1|TMEM119|TNFSF11|TWIST1|VEGFA|VEGFC|WNT2|WWTR1|YAP1|ZBTB16|ZNF703
UBP1_TARGET_GENES	MSigDB_C3	72	1546	1518	150.64	11.067	4.65718	0	-7.7841	7.02135e-15	3.26341e-13	ABCA17P|ABCA3|ABCC3|AGAP2-AS1|AMOTL2|ANXA2|ARL4A|ARRDC4|ATL1|BDH2|C1QTNF6|CADPS2|CAMK2N1|CDC14B|CLDN1|CLDN7|CTTNBP2|DKK1|EFNA1|EPS8|ETS2|FRMD6|GHR|GLCE|GLT8D2|GPRC5B|GSTA4|HS3ST1|ITGA7|ITGAV|KIRREL1|LAPTM4A|LXN|MFGE8|MPZL2|MYO1B|NFIX|NLGN1|NR2F1-AS1|NRP1|PDGFRB|PDK4|PLK2|PLPP1|PLSCR4|PLXDC1|PON2|PRKCI|RERG|RGS5|ROBO3|ROR1|RUNDC3B|SELENOM|SEMA3A|SERPINE2|SH3D19|SH3YL1|SIX4|SPRY1|SPRYD3|STARD10|STC2|STEAP2|TBX3|THSD4|TP53I3|TPBG|VEGFA|WASL|YAP1|ZNF565
GSE37605_FOXP3_FUSION_GFP_VS_IRES_GFP_TREG_C57BL6_UP	MSigDB_C7	53	171	1518	16.662	3.85673	30.9942	1	7.78378	7.0388e-15	3.26725e-13	ACKR3|ADAMTS1|AGRN|AKAP12|ANGPT2|APOLD1|CCN2|CD151|CD93|CNKSR3|CYYR1|DST|EDN1|ESAM|ETS2|EYA2|FKBP7|FKBP9|FZD7|GEM|GSTA4|GTF2IRD1|HBEGF|HS3ST1|ID1|ITGB5|KCNE4|LRRN3|NAV3|NBL1|NDRG2|NFIA|PLK2|PLXDC1|PTPRM|RASL11B|SERPINE1|SLC24A3|SNX7|SPRY1|SPRY4|SVEP1|TGFB1I1|THBS1|TM4SF1|TMCC3|TMEM45A|TNS2|TPM1|TSPAN12|WT1|WWC2|ZFYVE9
mesenchymal cell differentiation [GoID:GO:0048762; evidenceTypes:IBA|IC|IDA|IEA|IMP|ISS|NAS|TAS]	GeneOntology_BP	57	193	1518	18.8057	4.0944	29.5337	1	7.77998	7.25353e-15	3.36253e-13	CDH2|COL1A1|DACT3|DAG1|DLG5|EDN1|EDNRA|EDNRB|EFNA1|EPHA3|EXT1|FERMT2|FN1|FOXF2|FRZB|GREM1|HES1|HEY1|HEY2|HGF|HTR2B|IL17RD|JAG1|KITLG|LOXL2|LRP6|MSX1|NRP1|OLFM1|OSR1|PDPN|PHLDB2|SEMA3A|SEMA3C|SEMA3F|SEMA3G|SEMA4C|SEMA5A|SFRP1|SFRP2|SIX2|SMAD7|SNAI2|SOX8|SPRY1|TBX3|TCF21|TGFB1I1|TGFB2|TGFB3|TGFBR1|TGFBR3|TWIST1|WNT2|WNT5A|WWTR1|ZNF703
regulation of cellular component organization [GoID:GO:0051128; evidenceTypes:HMP|IBA|IC|IDA|IEA|IEP|IGI|IMP|ISS|NAS|TAS]	GeneOntology_BP	297	2010	1518	195.852	12.4085	14.7761	1	7.776	7.48524e-15	3.46543e-13	AASS|ABCA3|ADCY6|ADGRL1|ADGRL2|ADIPOQ|AEBP1|AFAP1|AGRN|AGTR1|ALKAL2|ANGPT1|ANTXR1|ANXA1|ANXA2|APELA|APLNR|AR|ARHGAP28|ARHGAP6|ARHGEF10|ASAP3|AVPR1A|BCL2L2|BHLHB9|BOK|C3|CAMSAP2|CAPN6|CAV1|CAV2|CCL11|CCL19|CCL21|CCL26|CCN2|CCN3|CD151|CD36|CDC42EP4|CDC42EP5|CDH13|CDH2|CDH5|CEP131|CGNL1|CHMP4C|CHN1|CLDN1|CLDN5|CLIP3|CLSTN2|CLSTN3|CLU|CNTN1|COL16A1|COL5A1|CORO2B|CRABP2|CRYAB|CTTN|CTTNBP2|DACT1|DACT3|DAG1|DCBLD2|DCN|DDR2|DIXDC1|DKK1|DLC1|DLG5|DNM1|DPYSL3|DZIP1|EDN1|EFEMP2|EFNA1|EFNA5|EFNB2|EHD2|ELN|EMILIN1|ENPP1|ENPP2|EPHA2|EPHA3|EPHA4|EPS8|ERBB2|ESAM|FAM107A|FAM110C|FAP|FBLIM1|FBLN5|FERMT2|FGF13|FHL1|FHOD3|FLRT2|FN1|FNBP1L|FRZB|FSCN1|FZD10|FZD4|GHRL|GJA1|GNAI1|GPC3|GPC4|GPC6|GPM6B|GREM1|HBEGF|HECW2|HGF|HYAL1|HYAL2|ID1|IGF1|IGF2|IGFBP4|IGFBP5|IGFBP7|INHBA|INSR|ITGA6|ITGAV|JAM3|KANK3|KDR|KEL|KIF26A|KIT|KLF5|L1CAM|LAPTM4B|LGALS1|LIMA1|LIMCH1|LMOD1|LPAR1|LRFN5|LRP1|LRRC4C|LRRN1|LRRN3|MAGI2|MAP1A|MAP1B|MAP2|MID1|MMP1|MMP3|MPDZ|MSX1|MYO10|NAV3|NCKAP1|NEDD4|NEGR1|NES|NEXN|NGEF|NLGN1|NNMT|NOX4|NPHS1|NR2F1|NRCAM|NRP1|NTRK2|OBSL1|OLFM1|P3H1|PAK3|PDE2A|PDGFA|PDGFRA|PDGFRB|PDPN|PHLDB2|PID1|PIK3R1|PKIB|PLCB1|PLEKHH2|PLK2|PLXNA2|PMEPA1|PMP22|PODXL|PRKCI|PRKCZ|PRKD1|PROX1|PRRX1|PTK7|PTN|PTPRD|PTPRF|PTPRG|RALA|RASIP1|RELN|RERG|RGMA|RGS4|RHOBTB1|ROBO1|ROBO2|ROR1|ROR2|RPS6KA2|S100A10|SAR1A|SCIN|SDC1|SDC2|SDR16C5|SELE|SELP|SEMA3A|SEMA3C|SEMA3F|SEMA3G|SEMA4C|SEMA5A|SEPTIN11|SERPINE1|SERPINE2|SERPINF1|SFRP1|SFRP2|SFRP4|SGIP1|SH3BP4|SH3YL1|SHANK3|SHOX2|SIX1|SIX4|SLC2A10|SLIT2|SLIT3|SLITRK4|SMAD7|SNAI2|SNAP25|SNAP91|SNCAIP|SNX33|SOCS2|SOST|SOX17|SPARC|SPHK1|SPOCK1|SRPX2|STON1|STXBP1|SVIL|SYDE1|SYNDIG1|SYNPO2|SYTL4|TAC1|TANC2|TBC1D12|TEK|TENM2|TGFA|TGFB2|TGFB3|TGFBR1|THBS1|THBS2|THY1|TIE1|TJP1|TOM1L1|TPBG|TPM1|TPPP3|TSKU|TUBA1A|TWIST1|VEGFA|VLDLR|WASF3|WASL|WFDC1|WNT5A|WT1|YAP1
Immunoglobulin domain	UniProt-Keyword	87	375	1518	36.5396	5.6734	23.2	1	7.77533	7.52484e-15	3.47924e-13	ADAMTSL1|ADGRA2|ADGRA3|ADGRF5|ALPK2|BOC|CDON|CHL1|CILP|CLMP|CNTN1|CNTN3|CNTN4|CNTN6|ESAM|FCAMR|FGFR3|HMCN1|HSPG2|ICAM2|IGDCC4|IGFBP7|IGHG1|IGSF11|IGSF21|ISLR|JAM2|JAM3|KDR|KIRREL1|KIT|L1CAM|LEPR|LRFN5|LRIG3|LRRC4C|LRRN1|LRRN3|MCAM|MPZL1|MPZL2|MXRA8|MYLK|MYOT|NCAM2|NCR3|NECTIN3|NEGR1|NEO1|NEXN|NPHS1|NRCAM|NTM|NTRK2|OBSL1|PALLD|PAPLN|PDGFRA|PDGFRB|PDGFRL|PTGFRN|PTK7|PTPRD|PTPRF|PTPRK|PTPRM|PXDN|ROBO1|ROBO2|ROBO3|ROBO4|ROR1|ROR2|SCN4B|SDK1|SEMA3A|SEMA3C|SEMA3F|SEMA3G|SEMA4C|TEK|THY1|TIE1|TIMD4|UNC5B|VCAM1|VCAN
gastrulation [GoID:GO:0007369; evidenceTypes:IBA|IDA|IEA|IEP|IGI|IMP|ISS|NAS|TAS]	GeneOntology_BP	48	145	1518	14.1286	3.55445	33.1034	1	7.77103	7.785e-15	3.59485e-13	ACVR2A|ADIPOQ|APELA|APLNR|COL11A1|COL12A1|COL4A2|COL5A1|COL5A2|COL6A1|COL7A1|COL8A1|DAG1|DKK1|EPHA2|ETS2|EXT1|EYA2|FN1|FOXF1|FZD7|GATA6|GJA1|GPC3|INHBA|ITGA5|ITGA7|ITGAV|ITGB1|ITGB5|LAMA3|LAMB1|LAMB3|LRP6|MMP2|OSR1|PHLDB2|POGLUT1|SFRP1|SFRP2|SIX2|SMAD1|SOX17|SOX7|TENM4|UGDH|WLS|WNT5A
DANG_BOUND_BY_MYC	MSigDB_C2	32	952	1518	92.7618	8.86635	3.36134	0	-7.7708	7.79945e-15	3.59685e-13	ADCY9|COL4A1|COL4A2|CTSF|DPYSL3|EMP1|ERBB2|FRY|HES1|INSR|ITGA6|ITGB1|LAMC1|LTB|LZTFL1|MEIS1|MGST1|MYCT1|NID1|OCA2|P3H1|RARB|RPS6KA2|RRAGA|SERPINE1|SERPINE2|SMAD7|TGFB2|TGFB3|THBS4|TNFAIP1|WT1
ROZANOV_MMP14_TARGETS_SUBSET	MSigDB_C2	21	31	1518	3.0206	1.64955	67.7419	1	7.75748	8.66339e-15	3.9901e-13	ANGPTL2|CALD1|CHSY1|COL18A1|COL4A1|COL4A2|COL5A1|COL6A1|COL6A2|EFEMP1|FN1|LAMA4|LAMB1|MATN2|P3H1|PLOD2|PTGS1|SERPINH1|SULF2|TIMP3|TNFRSF11B
membrane [GoID:GO:0016020; evidenceTypes:HDA|IBA|IC|IDA|IEA|IGI|IMP|ISM|ISS|NAS|RCA|TAS]	GeneOntology_CC	803	6785	1518	661.123	18.3534	11.8349	1	7.75723	8.68031e-15	3.99272e-13	ABCA3|ABCA8|ABCC3|ABCG2|ACKR1|ACKR3|ACTC1|ACVR2A|ADAM12|ADAM23|ADCY4|ADCY6|ADCY9|ADGRA2|ADGRA3|ADGRD1|ADGRF5|ADGRG2|ADGRL1|ADGRL2|ADGRL3|ADGRL4|ADH1B|ADH1C|ADORA2B|ADRA2A|AGRN|AGTR1|AHNAK2|AKAP12|ALPK2|ALPL|AMOTL1|AMOTL2|ANGPT1|ANGPT2|ANK2|ANKH|ANO1|ANTXR1|ANXA1|ANXA2|ANXA2P2|ANXA3|AOC1|AOC3|APBB2|APCDD1|APLNR|APOLD1|AQP1|AR|ARAP3|ARHGAP21|ARHGAP32|ARHGEF12|ARHGEF40|ARL4A|ARMCX1|ARMCX2|ARRDC4|ART4|ASPH|ATL1|AVPR1A|AZIN2|B3GNT5|B3GNT9|BAALC|BACE1|BACE2|BCHE|BCL2L2|BDKRB2|BGN|BMX|BOC|BOK|C14ORF132|C19ORF33|C1ORF115|C1QTNF1|C1QTNF5|C3|C3ORF80|C5AR1|C7|CA12|CACNA2D1|CADPS2|CALCRL|CALD1|CALHM5|CALU|CAP2|CASK|CAV1|CAV2|CAVIN1|CAVIN2|CAVIN3|CAVIN4|CCN2|CD109|CD151|CD163L1|CD248|CD34|CD36|CD9|CD93|CDC42EP4|CDC42EP5|CDH1|CDH11|CDH13|CDH2|CDH3|CDH5|CDON|CEMIP|CEP112|CERCAM|CFI|CHL1|CHMP4C|CHPF|CHST1|CHST3|CHST4|CHSY1|CHSY3|CLDN1|CLDN12|CLDN14|CLDN5|CLDN7|CLEC14A|CLEC1A|CLEC4G|CLEC4M|CLIC6|CLIP3|CLMP|CLSTN2|CLSTN3|CLU|CMTM4|CNKSR3|CNRIP1|CNTN1|CNTN3|CNTN4|CNTN6|COL15A1|COL6A1|COL6A2|COL6A3|COL7A1|COLEC12|COPZ2|CORO2B|COX7A1|CPE|CPS1|CREB3L1|CRYAB|CSGALNACT1|CSPG4|CTTN|CYP26B1|CYP4X1|CYS1|CYTH3|CYYR1|DAG1|DCBLD2|DCHS1|DCLK1|DDR2|DENND2B|DIO2|DIRAS3|DKK1|DLC1|DLG5|DNAJB4|DNM1|DOCK1|DPY19L2|DSEL|DSG2|DSP|DST|DYNC2H1|ECRG4|ECSCR|EDNRA|EDNRB|EFHD1|EFNA1|EFNA5|EFNB2|EFS|EGFL6|EHD2|ELAPOR2|ELOVL2|EMCN|EMILIN1|EMP1|EMP2|ENAH|ENPEP|ENPP1|ENPP2|ENPP5|EPB41L1|EPB41L2|EPHA2|EPHA3|EPHA4|EPS8|ERBB2|ERRFI1|ESAM|ETS2|EVA1A|EVA1C|EVC|EVC2|EXD2|EXT1|F2RL2|F3|FAM107A|FAM151A|FAM162B|FAM171A1|FAM171B|FAM189A2|FAP|FAT1|FAT4|FCAMR|FCER2|FERMT2|FGD5|FGF13|FGFR3|FHL1|FILIP1|FILIP1L|FKBP10|FLRT2|FMO1|FMO3|FN1|FNBP1L|FRMD6|FRZB|FSCN1|FXYD1|FZD10|FZD4|FZD7|GAL3ST4|GALNT15|GALNT16|GALNT18|GAREM1|GAS1|GATA6|GCNT3|GEM|GFRA1|GHR|GIPC1|GJA1|GJA4|GJA5|GLCE|GLT8D2|GLTP|GNA11|GNA14|GNAI1|GNAL|GNG11|GNG12|GOLIM4|GP1BA|GPAT2|GPC1|GPC3|GPC4|GPC6|GPIHBP1|GPM6B|GPR146|GPR153|GPR176|GPR182|GPR34|GPR78|GPR82|GPRC5B|GPSM1|GPX8|GRB10|GXYLT2|HAS1|HBEGF|HEPH|HGF|HIGD1B|HMCN1|HOMER3|HPGD|HRH1|HS3ST3A1|HS6ST2|HSPG2|HTR2B|HTRA1|HYAL2|IBSP|ICAM2|IGDCC4|IGF1|IGFBP2|IGHG1|IGSF11|IGSF21|IL13RA2|IL17RD|IL22RA2|INPP5A|INSR|IRAG1|ITGA1|ITGA5|ITGA6|ITGA7|ITGAD|ITGAV|ITGB1|ITGB5|ITGBL1|JAG1|JAG2|JAM2|JAM3|JCAD|KAZN|KCNE4|KCNJ8|KCNK1|KCNN2|KCNS3|KCNT2|KDELR2|KDELR3|KDR|KEL|KIFAP3|KIRREL1|KIT|KITLG|KRT18|L1CAM|LAMA2|LAMC2|LAPTM4A|LAPTM4B|LAYN|LDB2|LEPR|LHFPL6|LIFR|LIMA1|LIN7A|LMOD1|LOXL2|LOXL4|LPAR1|LPL|LRFN5|LRIG3|LRP1|LRP11|LRP1B|LRP6|LRRC15|LRRC4C|LRRN1|LRRN3|LRRN4CL|LTB|LTF|LYVE1|MAGI2|MAGI3|MAL2|MALL|MAMDC2|MANSC1|MAOA|MAOB|MAP1B|MAP1LC3C|MAP7|MARVELD1|MBOAT2|MCAM|MCC|MFGE8|MGST1|MICALL2|MICU3|MMP2|MOXD1|MPDZ|MPZL1|MPZL2|MRC2|MRGPRF|MTARC2|MTMR11|MTUS1|MXRA7|MXRA8|MYH10|MYLK|MYO10|MYO1B|MYO5B|MYOT|MYZAP|NAV3|NCAM2|NCKAP1|NCR3|NDST1|NDUFA4L2|NECTIN3|NEDD4|NEGR1|NEO1|NEXN|NGEF|NGFR|NIBAN2|NID1|NID2|NLGN1|NLGN4X|NMNAT2|NOSTRIN|NOTCH3|NOX4|NPHS1|NPNT|NPTX2|NPY1R|NPY5R|NR3C2|NRCAM|NRP1|NSG1|NT5E|NTM|NTN4|NTRK2|NYNRIN|OCA2|OLR1|OSMR|OSR1|P3H1|PAK3|PALLD|PALMD|PARD3|PARD3B|PARVA|PCDH12|PCDH17|PCDH18|PCDH7|PCDHA7|PCDHB14|PCDHB15|PCSK1|PCSK5|PCSK6|PDE2A|PDGFA|PDGFC|PDGFRA|PDGFRB|PDPN|PEAR1|PERP|PGM5|PHLDA3|PHLDB2|PIEZO2|PIK3R1|PITPNM3|PKD2|PKP4|PLA2G2A|PLCB1|PLEKHA1|PLEKHA5|PLEKHH2|PLLP|PLN|PLOD2|PLPP1|PLPP4|PLPP7|PLPPR4|PLS3|PLSCR4|PLVAP|PLXDC1|PLXNA2|PMEPA1|PMP22|PODXL|PON2|POPDC2|POPDC3|PPFIBP1|PPP1R14C|PRICKLE1|PRICKLE2|PRKCA|PRKCI|PRKCZ|PRKD1|PRND|PROCR|PROM1|PROS1|PRRG1|PSD3|PTGER3|PTGFR|PTGFRN|PTGIS|PTGS1|PTK7|PTN|PTPN13|PTPRB|PTPRD|PTPRF|PTPRG|PTPRK|PTPRM|QSOX1|RAB11FIP5|RAB23|RALA|RAMP1|RAMP2|RAMP3|RAPGEF4|RAPH1|RASGRF2|RASL12|REEP1|RELL1|RELN|REPS2|RERG|RGMA|RGS16|RGS4|RGS5|RHBDF1|RHOBTB1|RHOJ|RNF128|RNF144A|RNF150|RNF180|RNF182|ROBO1|ROBO2|ROBO3|ROBO4|ROR1|ROR2|RRAD|RRAGA|S100A10|S100A13|S100A16|S100A3|S100A6|S1PR3|SAR1A|SCARA3|SCARA5|SCARF2|SCD5|SCHIP1|SCIN|SCN4B|SCN7A|SDC1|SDC2|SDK1|SDR16C5|SEC31A|SELE|SELENBP1|SELP|SEMA3A|SEMA3C|SEMA3F|SEMA3G|SEMA4C|SEMA5A|SERINC2|SERPINE1|SERPINE2|SERPINH1|SFRP1|SGCB|SGCD|SGIP1|SGMS2|SH3BGRL2|SH3BP4|SH3D19|SH3YL1|SHANK3|SHC1|SHC2|SHISA2|SHISA3|SHISAL1|SHROOM2|SLC16A10|SLC16A14|SLC16A2|SLC1A2|SLC22A17|SLC22A23|SLC24A3|SLC2A10|SLC39A13|SLC39A14|SLC40A1|SLC44A3|SLC45A3|SLC4A11|SLC6A8|SLC7A2|SLC7A5P2|SLCO2A1|SLIT2|SLITRK4|SMAD1|SMAD7|SNAP25|SNAP91|SNCAIP|SNN|SNX21|SNX33|SNX7|SOCS2|SORBS2|SORCS2|SPARC|SPATA18|SPHK1|SPNS2|SPRY1|SPRY4|SRPX|SRPX2|SSPN|ST3GAL6|ST6GALNAC1|ST6GALNAC5|STAB2|STARD10|STC1|STEAP1|STEAP2|STON1|STRA6|STXBP1|SULF1|SULF2|SUSD2|SUSD5|SV2A|SV2B|SVEP1|SVIL|SYNC|SYNDIG1|SYNM|SYTL4|TAC1|TACC2|TCIM|TEK|TENM2|TENM4|TFPI|TGFA|TGFB1I1|TGFB3|TGFBR1|TGFBR3|THBD|THBS1|THSD7A|THSD7B|THY1|TIE1|TIMD4|TJP1|TM4SF1|TM4SF18|TMCC3|TMCO3|TMEFF1|TMEM119|TMEM132A|TMEM150C|TMEM17|TMEM178B|TMEM200A|TMEM200B|TMEM200C|TMEM204|TMEM255B|TMEM266|TMEM30B|TMEM45A|TMEM47|TMEM52B|TMEM74B|TMEM98|TMTC1|TNFRSF10D|TNFRSF11A|TNFRSF11B|TNFRSF12A|TNFRSF21|TNFSF11|TNKS1BP1|TNS2|TOM1L1|TPBG|TPM1|TPST1|TRHDE|TRIL|TRIP10|TRIQK|TRPC1|TSPAN11|TSPAN12|TSPAN15|TSPAN18|TSPAN6|TSPAN7|TSPAN8|TUBA1A|TUSC3|UBE2QL1|UNC5B|VANGL2|VCAM1|VCAN|VEGFA|VEGFC|VKORC1|VLDLR|WASL|WLS|WNT2|WNT5A|WWTR1|XG|XKR4|XYLT2|YAP1|YES1|ZBTB16|ZDHHC9|ZFYVE9
PLASARI_TGFB1_SIGNALING_VIA_NFIC_10HR_UP	MSigDB_C2	27	51	1518	4.96938	2.11442	52.9412	1	7.75232	9.0228e-15	4.13954e-13	ANO1|C1S|CPXM1|ENPP5|EPHA4|F3|FGF7|GPM6B|IRAG1|ITGA1|MPZL2|MYH11|NFIB|NREP|OLR1|PCSK5|PDK4|PERP|PLEKHH2|RGS4|RGS5|SEMA3C|SERPINA3|SPARCL1|STEAP2|TBX3|VCAM1
extracellular matrix binding [GoID:GO:0050840; evidenceTypes:IBA|IC|IDA|IEA|IMP|IPI|ISS|NAS|TAS]	GeneOntology_MF	27	51	1518	4.96938	2.11442	52.9412	1	7.75232	9.0228e-15	4.13954e-13	ADAMTS5|AGRN|ANXA2|BGN|CD248|CLEC14A|COL11A1|DAG1|DCN|ECM1|ELN|FBLN2|GPC1|ITGA6|ITGAV|ITGB1|LGALS1|LRRC15|NID1|NTN4|OLFML2A|SLIT2|SMOC2|SPARC|SPARCL1|THBS1|VEGFA
Li(PMID: 24336226)-2013-MolSigVaccines_cytoskeleton_actin (SRF transcription targets) (M145.0)	PAPER	15	16	1518	1.55902	1.18565	93.75	1	7.74901	9.2615e-15	4.24358e-13	ACTA2|CALD1|CAV2|CAVIN2|EPS8|IRAG1|MRGPRF|MYH11|MYLK|PALLD|PLN|SVIL|TAGLN|TPM1|TPM2
ONDER_CDH1_TARGETS_2_DN	MSigDB_C2	95	429	1518	41.8013	6.05736	22.1445	1	7.74711	9.40063e-15	4.30179e-13	ABCG2|ADGRA3|ADGRL2|ADIRF|AGRN|AKR1C1|ALDH1A3|ANO1|ANXA3|BACE2|BDKRB2|C3|CA12|CAMK2N1|CD9|CDH1|CDH3|CLDN1|CLDN7|CNTN1|DEPP1|DSG2|DSP|DST|EDN1|EFNA1|EPAS1|F3|FGFR3|FHOD3|FST|GNAL|GPM6B|HBEGF|HES1|HS3ST1|IL13RA2|INAVA|INHBA|ITGA6|JAG2|KAZN|KCNK1|KLF5|KRT18|L1CAM|LAD1|LAMA3|LAMB3|LAMC2|LIMA1|LTB|MALL|MAOA|MAP7|MAST4|MECOM|MFAP5|MMP1|MMP10|MPZL2|MTUS1|MYO1B|NAV3|NRCAM|NSG1|PCDH7|PDPN|PERP|PLK2|POPDC3|PRKCZ|PTHLH|PTPRF|RNF128|ROBO1|SAA1|SDC1|SEMA3A|SEMA3C|SEMA3F|SERPINA3|SFRP1|SLC6A8|ST6GALNAC5|STEAP1|TFPI2|TGFA|THBD|TIMP3|TMEM132A|TMEM30B|TNFRSF21|TNFRSF6B|TPD52L1
Endothelial_precursor_GNF (PMID:15075390)	SignatureDB	25	44	1518	4.28731	1.9644	56.8182	1	7.74192	9.79254e-15	4.47537e-13	ADGRL4|CCN2|CHL1|CHRDL1|COL1A2|COL3A1|ENPEP|EPAS1|FABP4|FGFR3|FN1|FRZB|FSTL1|GJA1|IGF2|IGFBP5|LEPR|LPL|LTBP2|NNMT|OLFML3|PDE2A|RAI14|SELENOP|VCAM1
MODULE_64	MSigDB_C4	93	416	1518	40.5346	5.96744	22.3558	1	7.74127	9.84287e-15	4.49259e-13	ACKR1|ADRA2A|AGTR1|AKAP12|ANXA1|AQP1|AVPR1A|BDKRB2|C3|C5AR1|CALCRL|CAV1|CCL11|CCL19|CCL21|CCN3|CD9|CFI|CILP|CLDN1|CXCL14|DDR2|ECM2|EDNRA|EDNRB|EFNA5|ENPEP|EPHA2|EPHA4|F3|FAT1|FCER2|FGF7|FRZB|FXYD1|GHR|GJA1|GNG11|GPR182|GPRC5B|HBEGF|HTR2B|IGF1|IGF2|IL13RA2|INHBA|ITGB5|JAG1|JAM2|KCNK1|KIT|LEPR|LPAR1|LTB|MCAM|MPZL1|MYLK|NEO1|NGFR|NPY1R|NRP1|NTS|OGN|OLR1|OSM|PDGFRA|PDGFRL|PDK4|PDPN|PRKD1|PROM1|PTPRD|PTPRM|RAMP3|RARB|RGS16|RGS4|RGS5|ROR1|ROR2|S100A6|SCN7A|SFRP4|SLC16A2|STC1|TEK|TGFA|THBD|TNFRSF11B|TNFRSF21|TSPAN7|TSPAN8|WNT2
RUIZ_TNC_TARGETS_UP	MSigDB_C2	49	151	1518	14.7133	3.62653	32.4503	1	7.74028	9.91961e-15	4.52182e-13	ARHGAP28|BDH2|C14ORF132|CDH11|CLU|COL18A1|COL1A2|COL3A1|COL4A5|COL5A2|CSGALNACT1|EDNRA|ENPP2|FAM110B|FLRT2|FOXF1|FOXF2|GBE1|GLCE|HEY1|HPGD|IGFBP7|JCAD|KDM5B|LDB2|MEIS1|NR2F1|PDGFRA|PDGFRB|PLK2|PLPP1|PROS1|PTPN13|ROBO1|SCG2|SELENBP1|SELENOP|SEMA3C|SEMA5A|SLC2A10|SNAP25|SNCAIP|SOX4|STON1|TDO2|TIMP4|TM4SF1|VCAM1|ZCCHC24
ncRNA processing [GoID:GO:0034470; evidenceTypes:EXP|IBA|IC|IDA|IEA|IGI|IMP|ISS|NAS|TAS]	GeneOntology_BP	1	345	1518	33.6164	5.4471	0.289855	0	-7.72428	1.12483e-14	5.12094e-13	SMAD1
developmental growth [GoID:GO:0048589; evidenceTypes:IBA|IC|IDA|IEA|IEP|IGI|IMP|ISS|NAS|TAS]	GeneOntology_BP	106	505	1518	49.2066	6.55554	20.9901	1	7.72138	1.15077e-14	5.23233e-13	AGRN|ANXA1|AR|BNC2|CCL11|CCN3|CD9|COMP|CRABP2|CTTN|DAG1|DCLK1|DDR2|ECM1|EDN1|EVC|EXT1|FGF13|FGF7|FGFR3|FN1|FOXS1|FZD7|GAS1|GATA6|GHR|GHRL|GJA1|GLI3|HEY2|HOPX|IGF1|IGF2|INSR|ITGB1|KDM5B|KLF5|L1CAM|LAMB2|LEPR|LRP1|LRP6|MAGI2|MAP1B|MAP2|MEIS1|MMP13|MUSTN1|NDN|NLGN4X|NRCAM|NRP1|OLFM1|PDGFRB|PKDCC|PLCB1|PLEKHA1|POSTN|PPP1R13L|PRKCZ|PROX1|PTGFRN|PTK7|PTN|PTX3|RAPH1|RARB|RGMA|RGS4|SALL4|SELENOM|SEMA3A|SEMA3C|SEMA3F|SEMA3G|SEMA4C|SEMA5A|SFRP1|SFRP2|SIX1|SIX4|SLC1A2|SLIT2|SLIT3|SMAD1|SMAD7|SOCS2|SORBS2|SPRY1|STC1|STRA6|TENM4|TGFB2|TGFBR1|TGFBR3|THBS3|TNS2|TSKU|VEGFA|WNT2|WNT5A|WT1|WWC2|WWTR1|YAP1|ZFPM2
JINESH_BLEBBISHIELD_TO_IMMUNE_CELL_FUSION_PBSHMS_UP	MSigDB_C2	83	352	1518	34.2985	5.50082	23.5795	1	7.71557	1.20438e-14	5.4691e-13	ACKR3|ACTA2|ADAM23|ADCY6|ALDH1A3|ANGPTL4|ANXA2|ANXA3|ASPH|BICC1|C19ORF33|C1QTNF6|CAV1|CAV2|CAVIN1|CD151|CDH2|COL5A2|CST4|CTTN|DKK1|DKK3|DLC1|DSG2|EFEMP1|EMX2|EPAS1|EPHA2|ERRFI1|FAM13A|FAT1|FBLN1|FHL2|GHR|HS6ST2|HSPB8|IGFBP5|ITGAV|ITGB1|KITLG|LHFPL6|LIMCH1|MATN2|MSX2|MYLK|NAV2|NR2F2|NUAK1|OLR1|PALLD|PCDH7|PLA2G2A|PLOD2|PLS3|PMEPA1|PODXL|PROK2|PRRG1|PRSS23|QSOX1|RHBDF1|S100A10|S1PR3|SERPINH1|SLC4A11|SLC7A2|SLIT3|SPATA18|SPOCK1|SRPX|SVIL|SYTL4|TAGLN|TANC1|TGFA|THBS1|TIMP3|TNFRSF12A|TPM1|TSPAN6|TUBB6|UGGT2|VKORC1
blood circulation [GoID:GO:0008015; evidenceTypes:IBA|IC|IDA|IEA|IEP|IGI|IMP|ISS|NAS|TAS]	GeneOntology_BP	89	391	1518	38.0986	5.79012	22.7621	1	7.71367	1.22254e-14	5.54449e-13	ACTA2|ACTC1|ADCY6|ADIPOQ|ADRA2A|AGTR1|AKAP12|ANGPT1|ANK2|APELA|AR|ARHGAP42|AVPR1A|BDKRB2|CACNA2D1|CAMK2N1|CAV1|CCN2|CD34|CDH5|CLDN5|COL1A2|COMP|CORO2B|CPA3|CPS1|DDAH1|DSG2|DSP|EDN1|EDNRA|EDNRB|ELN|EMP2|ENPEP|EPAS1|EXT1|FERMT2|FGF13|FXYD1|GAS6|GHRL|GJA1|GJA5|GUCY1A1|GUCY1B1|HBEGF|HEY2|HOPX|HRH1|HTR2B|ITGA1|KCNE4|KCNJ8|KCNN2|KEL|MEOX2|NAV2|NR2F2|OLR1|PCSK5|PDE2A|PLN|PLVAP|POPDC2|POSTN|PPP1R13L|PTGS1|RAMP2|RARRES2|RGS4|RPS6KA2|SCN4B|SEMA3A|SGCD|SHOX2|SLIT2|SMAD7|STC1|TAC1|TEK|TGFB2|TJP1|TPM1|TRHDE|TRPC1|VEGFA|VEGFC|YES1
DIAZ_CHRONIC_MEYLOGENOUS_LEUKEMIA_UP	MSigDB_C2	59	1353	1518	131.835	10.4241	4.36068	0	-7.71297	1.22926e-14	5.56588e-13	ADORA2B|AKR1C3|ANGPT2|ANXA1|BEX3|CALU|CD36|CDC42BPA|CDH1|CFH|CYTL1|DAG1|DLC1|ENPP2|ETS2|FHL2|FSCN1|FZD7|GBE1|GRB10|GUCY1B1|HPGDS|HSPG2|KDM5B|KEL|KIFAP3|LAPTM4B|LEPR|LXN|MAP7|MATN2|MBNL2|MEIS1|OAT|PDGFC|PKP4|PLOD2|PMP22|POGLUT1|PTGS1|PTPN13|PTX3|RALA|RRAGA|S100A10|S100A6|SEC31A|SERPINE2|SLC2A10|SOCS2|TCEAL9|TEK|TIE1|TIMP1|TNFAIP1|TP53I3|TPM1|WT1|YES1
ATF2_S_UP.V1_DN	MSigDB_C6	50	157	1518	15.2979	3.69716	31.8471	1	7.71285	1.23039e-14	5.56588e-13	ABCA8|ABCC3|ADH1B|ANGPTL4|CCL11|CEMIP|CLDN14|COL11A1|COL15A1|COL16A1|COL7A1|COMP|CRIP2|CSGALNACT1|EFEMP1|EVC|FBLN2|FGF7|FMOD|GAS1|GPRASP1|ID4|IGFBP2|IL33|ITGBL1|ITIH5|LAMA2|MN1|NDUFA4L2|NFIB|OSMR|PDLIM3|PID1|PLA2G2A|PLN|PLSCR4|PTGIS|RGS5|ROR1|SERPINA3|SFRP4|SLIT3|SNCAIP|ST3GAL6|SVEP1|TCF21|TENM4|TNFRSF11B|VCAM1|WT1
TURASHVILI_BREAST_DUCTAL_CARCINOMA_VS_LOBULAR_NORMAL_DN	MSigDB_C2	30	63	1518	6.13865	2.34914	47.619	1	7.71224	1.23631e-14	5.57845e-13	ADH1B|ANXA1|CARMN|CAV1|CNN1|CRISPLD1|CRYAB|ECRG4|GHR|GPM6B|ID4|IQCA1|MAMDC2|MAOA|MGP|MYH11|MYLK|NFIB|NTRK2|PAK3|PI15|PROM1|PTN|SAA1|SFRP1|SYNM|SYNPO2|TAGLN|TMEM150C|ZBTB16
Chiche(PMID: 24644022)-2014_M1.1	PAPER	30	63	1518	6.13865	2.34914	47.619	1	7.71224	1.23631e-14	5.57845e-13	ABCC3|ABLIM3|BEX3|C1ORF198|CALD1|CAVIN2|CLDN5|CTDSPL|CTTN|F13A1|FHL1|FSTL1|GNG11|GUCY1A1|ITGB5|JAM3|MEIS1|MMRN1|MYL9|MYLK|PROS1|PTGS1|RBPMS2|SELP|SH3BGRL2|SLC24A3|SPARC|SYTL4|TFPI|VWF
extracellular matrix assembly [GoID:GO:0085029; evidenceTypes:IBA|IC|IDA|IEA|IGI|IMP|ISS]	GeneOntology_BP	24	41	1518	3.99499	1.89644	58.5366	1	7.70258	1.3335e-14	6.00939e-13	ANTXR1|COL1A2|DAG1|EFEMP2|EMILIN1|FBLN5|FKBP10|GAS6|GPM6B|HAS1|LAMB1|LAMB2|LAMB3|LOX|MFAP4|MYH11|NTN4|PHLDB2|PXDN|QSOX1|RAMP2|THSD4|TIE1|TNXB
CUI_DEVELOPING_HEART_ENDOCARDIAL_CELL	MSigDB_C8	26	48	1518	4.67707	2.05149	54.1667	1	7.69966	1.36429e-14	6.14033e-13	ANGPTL4|CDH11|CGNL1|CLEC11A|COL18A1|CTHRC1|DSG2|EMILIN1|ENPP1|EPHA4|EPS8|F2RL2|IL33|KRT18|LEPR|LRIG3|NT5E|OLFML3|PCDH7|PLAC9|PLVAP|POSTN|QSOX1|SCARA3|SRPX|TFPI
WRNIP1_TARGET_GENES	MSigDB_C3	26	845	1518	82.3358	8.38373	3.07692	0	-7.68459	1.53482e-14	6.89912e-13	ANK2|APOLD1|C1QTNF6|CALCRL|CDC42EP4|CHSY1|DEPP1|DUSP7|DYNC2H1|EOGT|EXD2|GIPC2|GLIS2|GPRC5B|IGDCC4|MFGE8|PPP1R13L|RGS5|RRAGA|SCN4B|SEMA4C|SMAD7|SRGAP1|STXBP1|TNS2|VEGFA
MEL18_DN.V1_UP	MSigDB_C6	45	132	1518	12.8619	3.39279	34.0909	1	7.67993	1.59179e-14	7.14618e-13	ABLIM3|ADAM12|AGRN|ASPH|BDKRB2|CA12|CCN4|CDH13|CHST3|CLDN1|COL16A1|COL7A1|CSPG4|ECM1|EDN1|EPHA2|F3|FAP|FJX1|GFPT2|GREM1|HBEGF|HS3ST3A1|INHBA|ITGA5|JAG1|LAMB3|LPL|MEOX1|NRP1|NT5E|P3H3|PLAT|PMEPA1|PTHLH|SLCO2A1|SRPX2|STC2|TEK|TGFB2|TGFBR3|TIE1|VEGFA|VEGFC|VLDLR
RCGCANGCGY_NRF1_Q6	MSigDB_C3	27	861	1518	83.8949	8.45813	3.13589	0	-7.67911	1.60193e-14	7.18263e-13	AOPEP|CASK|CHL1|CTSF|DENND2B|ERRFI1|IPO11|JAG1|KIFAP3|L1CAM|LRP1|MOK|MRTFB|NDN|NUDT11|PDLIM7|PLEKHA1|PPP1R12B|PRR16|PRRG1|RUNX1T1|SGCB|SHC1|SPRY4|STARD10|UGGT2|WNT5A
cellular response to chemical stimulus [GoID:GO:0070887; evidenceTypes:IBA|IC|IDA|IEA|IEP|IGI|IMP|IPI|ISO|ISS|NAS|TAS]	GeneOntology_BP	341	2407	1518	234.535	13.3787	14.167	1	7.65549	1.92572e-14	8.62352e-13	ABCG2|ACKR1|ACKR3|ACVR2A|ADAM23|ADAMTS12|ADAMTS3|ADCY6|ADGRA2|ADIPOQ|ADIRF|ADRA2A|AGRN|AGTR1|AKAP12|AKR1C1|AKR1C2|AKR1C3|ALPL|ANGPT1|ANGPT2|ANO1|ANXA1|AOC1|AQP1|AR|ASPN|AVPR1A|BACE1|BCL2L2|BDKRB2|BOK|C5AR1|CACNA2D1|CALCRL|CAMK2N1|CASK|CAV1|CAV2|CCDC3|CCL11|CCL19|CCL21|CCL26|CCN2|CCN3|CD109|CD34|CD36|CDC42EP4|CDH1|CDH5|CHRDL1|CILP|CLDN1|CLDN5|CLEC3B|CLU|COL16A1|COL1A1|COL1A2|COL3A1|COL4A1|COL4A2|COL5A2|COL6A1|COLEC12|COMP|CPS1|CREB3L1|CXCL14|CYP26B1|DAG1|DCN|DDAH1|DKK3|DOK5|DPYSL3|ECM1|EDN1|EDNRB|EFHD1|EFNA5|ELAPOR2|EMILIN1|ENPP1|EPAS1|EPHA2|EPHA3|EPHA4|EPS8|ERBB2|ERRFI1|ESRRG|EXT1|F3|FABP4|FAM107A|FBLN5|FBN1|FERMT2|FGF7|FGFR3|FLRT2|FMOD|FOXF1|FST|FSTL1|FSTL3|FZD10|FZD4|FZD7|GAREM1|GAS1|GAS6|GATA6|GFPT2|GFRA1|GHR|GHRL|GIPC1|GJA1|GNA11|GNA14|GNAI1|GNAL|GPC1|GPC3|GPX8|GRB10|GREM1|GSTA4|GSTM3|GSTT1|GUCY1B1|HAS1|HBEGF|HES1|HEY1|HGF|HP|HPGD|HRH1|HSPB8|HTR2B|HTRA1|HTRA3|HYAL1|HYAL2|IBSP|ID1|IGF1|IGF2|IGFBP2|IGFBP5|IGFBP7|IL13RA2|IL17RD|IL22RA2|IL33|INHBA|INHBB|INSR|ITGA1|ITGA5|ITGA6|ITGB1|ITGB5|JAM3|JCAD|KANK2|KDM5B|KDR|KIT|KLF10|KLF5|KRT18|LDOC1|LEPR|LGALS1|LIFR|LOX|LPAR1|LPL|LRP1|LRP6|LTBP1|LTBP2|LTF|MAGI2|MAP1B|MGST1|MMP2|MMP3|MMRN2|MN1|MSX1|MTARC2|MTUS1|MYLK|NBL1|NDN|NDST1|NEDD4|NEO1|NGFR|NIBAN2|NLGN1|NOX4|NPNT|NQO1|NR3C2|NREP|NRIP1|NRP1|NSG1|NTRK2|NXN|OSM|OSMR|OSR1|PAK3|PARVA|PCGF2|PCK1|PCOLCE2|PCSK6|PDE2A|PDGFC|PDGFRA|PDGFRB|PDGFRL|PDK4|PID1|PIK3R1|PKD2|PLCB1|PLEKHA1|PLPP1|PLSCR4|PLVAP|PMEPA1|PON3|POSTN|PRKCA|PRKCI|PRKCZ|PRKD1|PTGFR|PTGIS|PTGS1|PTK7|PTN|PTPRK|PXDN|RAB11FIP5|RAMP1|RAMP2|RAMP3|RARB|RARRES2|RASL11B|RBFOX2|RBPMS2|RGMA|RGN|RGS4|ROBO1|ROBO2|ROR2|RPS6KA2|RRAGA|SAA1|SATB2|SCG2|SEMA5A|SERPINE1|SERPINF1|SFRP1|SFRP2|SFRP4|SH3BP4|SHC1|SHISA2|SIX1|SLC1A2|SLC2A10|SLC39A14|SLC4A11|SLIT2|SLIT3|SMAD1|SMAD7|SMAD9|SMOC2|SNAI2|SOCS2|SOST|SOX17|SOX4|SPHK1|SPRY1|SPRY4|ST3GAL6|STC1|STC2|STXBP1|SULF1|SULF2|TAC1|TCF21|TFPI|TGFB1I1|TGFB2|TGFB3|TGFBR1|TGFBR3|THBS1|THBS4|TMEM204|TNFRSF11A|TNFRSF21|TNFSF11|TNS2|TPBG|TPM1|TSPAN12|TWIST1|TXNRD3|UGGT2|VCAM1|VEGFA|VEGFC|WNT2|WNT5A|WT1|YAP1|YES1|ZFYVE9|ZNF423|ZNF703
sensory organ development [GoID:GO:0007423; evidenceTypes:IBA|IDA|IEA|IEP|IGI|IMP|ISS]	GeneOntology_BP	89	394	1518	38.3909	5.81171	22.5888	1	7.6523	1.97418e-14	8.82943e-13	ALDH1A3|BNC2|CC2D2A|CHRDL1|COL11A1|COL4A1|COL5A1|COL5A2|COL8A1|CRYAB|CRYBG3|CTHRC1|CYP26B1|CYTL1|DCHS1|EDN1|EFEMP1|EPHA2|EPHA4|EYA4|FAT1|FBN1|FJX1|FOXF2|FRZB|FZD4|GLI3|HES1|HEY2|INHBA|INTU|JAG1|JAG2|KDM5B|KIT|LAMB2|LIN7A|LRIG3|LRP6|MEIS1|MEIS3P1|MFAP2|MFAP5|MSX1|NECTIN3|NES|NKX3-2|NRP1|NTRK2|OBSL1|OSR1|OSR2|PBX1|PDGFRA|PDGFRB|PLPPR4|PPP1R13L|PRKCI|PROM1|PROX1|PRRX1|PTK7|PTN|PTPRM|RARB|RHOJ|ROR1|ROR2|SDK1|SERPINF1|SHROOM2|SIX1|SIX2|SIX4|SOX8|SPARC|SPRY1|STRA6|TGFB2|TGFB3|TGFBR1|THY1|TSKU|TSPAN12|TWIST1|VEGFA|WNT2|WNT5A|WT1
TATAAA_TATA_01	MSigDB_C3	167	958	1518	93.3464	8.89242	17.4322	1	7.65027	2.00552e-14	8.95834e-13	ABCG2|ABI3BP|ACKR1|ACTC1|ADAMTS1|ADAMTS5|ADGRD1|ADGRL1|AGTR1|AMPD1|ANGPT1|ANGPTL1|ANGPTL4|ANXA1|APOLD1|AQP1|BEX2|BHLHB9|BHLHE22|BNC2|C5ORF46|CALD1|CCDC3|CCDC71L|CCN2|CD36|CEMIP|CHRDL1|CLEC1A|CNN1|CNTN1|CNTN4|CNTN6|COL10A1|COL1A1|COL1A2|COL8A1|CRABP2|CTHRC1|CYP26B1|CYYR1|DDIT4L|DENND2B|DEPDC7|DIO2|DKK1|DKK2|DPT|EBF2|ECM1|EDN1|EFEMP1|ENPP2|ESRRG|FBLN5|FDCSP|FHL2|FN1|FST|FXYD1|GBE1|GEM|GFRA1|GLIS3|GPC6|GPR153|GSTM3|HBEGF|HOXB6|HS6ST2|IBSP|ID1|IGF1|IGFBP4|IGSF21|INHBA|ITGA7|JAM3|KITLG|LDB2|LHX6|LPL|LRFN5|LRRN4CL|MAP1B|MEIS1|MEOX2|MGP|MID1|MID2|MMP10|MMP13|MMP19|MMP3|MTUS1|MYCT1|MYH11|MYLK|NAP1L3|NAV3|NDRG2|NEDD4|NEXN|NFIB|NPY5R|NR2F1|NR2F2|OGN|OSR2|PDGFC|PDK4|PDLIM3|PDZRN4|PEG3|PI15|PLEKHA1|PLOD2|PLXNA2|PMEPA1|POSTN|PROK2|PROM1|PTHLH|PTPN21|PTPRD|RAI2|RAPGEF4|RASL11B|RBFOX2|RCN3|REG1B|RERG|RGS4|RHOBTB1|RUNX1T1|SATB2|SCHIP1|SELE|SELENOP|SEMA3A|SEMA3C|SEMA4C|SERPINE1|SHOX2|SLCO2A1|SMAD9|SNAP25|SNX21|STC1|SULF1|TBX3|TCF21|TDO2|TEAD1|TGFB2|TGFB3|THBD|THBS2|TMTC1|TPM2|TRIM2|TSPAN12|TWIST1|VCAM1|VGLL3|WNT2|ZNF423
GSE4748_CTRL_VS_LPS_STIM_DC_3H_UP	MSigDB_C7	55	186	1518	18.1236	4.02038	29.5699	1	7.64806	2.04041e-14	9.10274e-13	ACKR3|ADAMTS1|AKAP12|AMOTL2|ANGPTL2|ANGPTL4|ARHGEF10|BHLHE22|BICC1|C1QTNF1|CAV1|CCN2|CD248|CDH11|COL3A1|COL5A2|CREB3L1|DKK3|DPYSL3|EDN1|EMP1|ERRFI1|FBN1|FRMD6|FSTL1|FZD7|GAS1|GHR|GPR153|HBEGF|HS6ST2|IGFBP3|IL13RA2|INHBA|ITGAV|KCTD11|LIFR|MMP10|MMP13|NID1|PDGFRA|POSTN|PRSS23|PSD3|RASSF8|RHOJ|RRAGA|SCARA5|SERPINE1|SMAD7|TEAD3|TIMP3|TRIM2|UNC5B|WNT5A
GSE8921_UNSTIM_0H_VS_TLR1_2_STIM_MONOCYTE_24H_UP	MSigDB_C7	46	138	1518	13.4466	3.46837	33.3333	1	7.64347	2.11436e-14	9.42085e-13	ANGPTL1|ANGPTL4|ASPN|BACE1|CDH1|CHST1|COL11A1|COL14A1|COL1A1|CTHRC1|CTTNBP2|CYP26B1|DKK2|DPT|EYA4|FERMT2|FSTL1|GUCY1A1|HAS1|HTRA3|INAVA|KCNT2|LARP6|LPAR1|MAOB|PCSK5|PDE7B|PLSCR4|PTX3|RBFOX2|RBM24|ROBO4|SATB2|SBSPON|SCIN|SLC22A23|SMARCA1|SNCAIP|SPARC|STOX2|THBS2|TIMP3|TM4SF1|TNFSF11|WWC2|ZNF704
HELLER_HDAC_TARGETS_SILENCED_BY_METHYLATION_UP	MSigDB_C2	91	408	1518	39.7551	5.91134	22.3039	1	7.63659	2.23044e-14	9.9256e-13	AASS|ADCY9|AGRN|AHNAK2|AKAP12|AKR1C3|ALDH1A3|ANKRD6|ARMC9|ARMCX2|BEX3|C1S|C3|CD9|CDC14B|CDH1|CDR2L|CEP131|CFH|COL14A1|COL6A2|CRIP2|CSRP2|CYP26B1|DAZL|DDAH2|DZIP1|EFNB2|ENAH|ENPP2|EPAS1|EPHA3|FBN1|FGFR3|FHL1|FN1|FSCN1|GLCE|HES1|HPGD|ID1|IGFBP3|ITGA6|ITGA7|ITGBL1|JAG1|JAG2|KCNN2|KDM5B|KRT18|L1CAM|LIFR|MICALL2|MLF1|MSX1|NAP1L3|NPTX2|NTS|NUDT11|NXN|OAT|PDGFRL|PLK2|RAI2|RBFOX2|RCN3|RNF128|RPS6KA2|RRAD|RUNDC3B|SELENOP|SERPINE2|SERPINF1|SLC6A8|SNAP25|SOX4|TAC1|TCEAL9|TFAP2C|TFPI|TFPI2|TIMP1|TIMP3|TMEM47|TPM1|TSPAN12|TUBA1A|TUBB2B|TUBB6|TUFT1|TXNRD3
negative regulation of signal transduction [GoID:GO:0009968; evidenceTypes:IBA|IC|IDA|IEA|IEP|IGI|IMP|ISS|NAS|TAS]	GeneOntology_BP	171	991	1518	96.5619	9.03407	17.2553	1	7.62549	2.43101e-14	1.08046e-12	ACKR3|ADAMTS12|ADGRA2|ADIPOQ|ALPK2|ANKRD6|APCDD1|APELA|APLNR|AR|ARHGAP42|ASPN|BCL2L2|BDKRB2|BICC1|BOK|CAMK2N1|CAV1|CAV2|CAVIN3|CCDC3|CCN3|CD109|CDH2|CGNL1|CHRDL1|CILP|CLU|CNKSR3|CREB3L1|CTHRC1|CTTN|CYP26B1|DACT1|DACT3|DAG1|DCN|DDIT4L|DEPTOR|DKK1|DKK2|DKK3|DLC1|DLG5|DNM1|DUSP7|ECM1|EFNA1|EGFL7|EMILIN1|ENPP1|EPHA2|ERRFI1|EYA2|EYA4|FBLN1|FBN1|FHL2|FRZB|FST|FSTL3|FZD4|GAS6|GLI3|GLIS2|GPC1|GPC3|GPRASP1|GRB10|GREM1|HEY1|HEY2|HGF|HOMER3|HTR2B|HTRA1|HTRA3|HYAL2|IGF1|IGFBP2|IGFBP3|IGFBP4|IGFBP5|IGFBP6|IL17RD|ITGA1|ITGA6|ITGAV|ITGB1|KANK2|KIF26A|LRP1|LTBP1|LTF|MAGI2|MCC|MECOM|MMRN2|MYOZ2|NBL1|NDRG2|NEDD4|NGFR|NIBAN2|NLGN4X|NRP1|NXN|PCGF2|PDE2A|PEA15|PHLDA3|PID1|PLEKHA1|PMEPA1|PRICKLE1|PRKCZ|PTPRD|PXDN|RASIP1|RASL11B|RBMS3|RBPMS2|RGS16|RGS4|RGS5|ROBO1|ROR2|SCG2|SERPINE1|SERPINE2|SFRP1|SFRP2|SFRP4|SH3BP4|SHISA2|SHISA3|SLC2A10|SLIT2|SLIT3|SMAD7|SNAI2|SOCS2|SOST|SOX13|SOX17|SPRY1|SPRY4|SULF1|SULF2|TCF21|TCIM|TGFB1I1|TGFB2|TGFB3|TGFBR1|TGFBR3|THBS1|THY1|TIMP3|TNFAIP1|TNS2|TPBG|TSKU|TSPAN15|TSPAN6|TWIST1|UNC5B|WNT5A|WWC2|WWTR1|YAP1
DBP_TARGET_GENES	MSigDB_C3	19	719	1518	70.0585	7.76645	2.64256	0	-7.62107	2.51582e-14	1.11676e-12	CALU|CDC42EP4|CHPF|HS3ST1|IPO11|ITGA1|LIMA1|LMCD1|LZTFL1|PLK2|PLXDC1|RGS5|SMTN|TBX3|TMCC3|TNFAIP1|TPM1|TSPAN8|ZNF565
MEBARKI_HCC_PROGENITOR_WNT_UP_CTNNB1_DEPENDENT	MSigDB_C2	32	73	1518	7.11304	2.5279	43.8356	1	7.59579	3.05924e-14	1.3546e-12	ALDH7A1|BNC2|CARMN|CCDC80|CLSTN2|COL1A1|COL1A2|COL3A1|COL5A2|CTHRC1|DACT1|DPT|EPYC|EYA2|F3|FBLIM1|HMCN1|IGFBP5|LUM|MMP13|NR2F1-AS1|NREP|P4HA2|PCSK5|PDLIM7|PI15|PRICKLE2|RBM24|SEMA3C|SERPINE1|SPARC|SRPX2
ZNF30_TARGET_GENES	MSigDB_C3	48	1178	1518	114.783	9.78628	4.0747	0	-7.59129	3.16739e-14	1.399e-12	ADGRL1|ANG|ANK2|ARHGAP32|BACE1|BNC2|CLMP|CPXM2|DCLK1|DENND2B|DEPP1|DSP|EMX2|EPHA2|EPS8|FBXO17|FHL1|GNAL|HPGD|IFTAP|IGDCC4|ITGA7|KAZN|LPAR1|LRP1B|LRRC49|MTUS1|NES|NPHS1|PCOLCE2|PHLDA3|PRR16|PTPRF|RAI14|RGS5|RHBDF1|RHOJ|RNASE4|SH3YL1|SMAD7|SMAD9|SPRY1|SVIL|THAP10|TPST1|TSPAN12|UNC5B|ZFYVE9
HAY_BONE_MARROW_ERYTHROBLAST	MSigDB_C8	48	1178	1518	114.783	9.78628	4.0747	0	-7.59129	3.16739e-14	1.399e-12	ACKR1|ADAMTS3|AKR1C1|AKR1C3|ANKH|AQP1|ARHGAP23|ARHGEF12|ART4|C1ORF198|C8ORF88|CD36|CDC42BPA|CNKSR3|COL18A1|EPDR1|FAM13A|FHL2|GRB10|IFTAP|KEL|KIF26A|LCA5|LRP11|LXN|MBOAT2|MICALL2|MYH10|NFIA|NFIX|NIBAN2|OAT|PHETA2|PKP4|PLPP4|RAB23|REPS2|RIPOR3|RNF182|S100A3|SELENBP1|SEPTIN11|SLC22A23|SLC6A8|SPHK1|ST6GALNAC1|TNXB|TUBB6
catalytic activity, acting on a nucleic acid [GoID:GO:0140640; evidenceTypes:EXP|IBA|IC|IDA|IEA|IGI|IKR|IMP|ISS|NAS|TAS]	GeneOntology_MF	13	606	1518	59.0479	7.15714	2.14521	0	-7.58506	3.32323e-14	1.46601e-12	ANG|ANXA1|DHX32|EXD2|GREM1|NAV2|NUDT12|NYNRIN|PKIB|RGN|RNASE1|RNASE4|SMARCA1
LINDVALL_IMMORTALIZED_BY_TERT_DN	MSigDB_C2	31	69	1518	6.72328	2.45798	44.9275	1	7.58363	3.3601e-14	1.48044e-12	ADAM12|AKAP12|AKR1C1|ANTXR1|CCDC80|CDON|CPXM2|CRIP2|DPT|ELN|FAP|FMOD|FN1|FNDC1|HSPG2|ISLR|ITGB5|LAMA4|LMCD1|LRATD1|LRRC15|LSP1P5|LTBP2|MAP1B|NNMT|PDPN|PLOD2|PTK7|SLIT3|TMEM47|VCAN
CAHOY_ASTROGLIAL	MSigDB_C6	34	82	1518	7.98999	2.67842	41.4634	1	7.57464	3.60121e-14	1.58471e-12	ACTA2|AEBP1|ANXA1|C1QTNF1|C3|CALHM5|CCN5|CD109|CNN1|COL5A1|COL8A1|CTTN|ECRG4|FBLN5|FMOD|GNA14|IGFBP3|ITGBL1|LOX|LOXL2|LTBP2|MXRA8|NOX4|OGN|OMD|PCDH17|PON3|PRSS23|SERPINE1|SLC24A3|TAGLN|TIMP1|TNFRSF12A|VLDLR
MEBARKI_HCC_PROGENITOR_WNT_UP_BLOCKED_BY_FZD8CRD	MSigDB_C2	39	105	1518	10.2311	3.02862	37.1429	1	7.57197	3.67604e-14	1.61564e-12	ALDH7A1|CARMN|CCDC3|COL3A1|COL5A2|DCN|DPT|DPYSL3|EPYC|EXT1|F3|FBN1|FHL2|FN1|IGFBP5|JAG2|LAYN|LUM|MEX3B|MOXD1|NAV1|NR2F1-AS1|NXN|PCDHB15|PDLIM7|PI15|PRICKLE2|PRSS23|RBM24|RSPO3|SEMA3C|SEPTIN11|SERPINE1|SH3BP4|SRPX2|STK32B|TGFB2|THBS2|VCAN
CAIRO_HEPATOBLASTOMA_CLASSES_UP	MSigDB_C2	11	566	1518	55.1504	6.92613	1.94346	0	-7.57047	3.71871e-14	1.63237e-12	ACKR3|ARMC9|CALU|FKBP10|LAPTM4B|LSP1P5|MPZL1|P3H4|PDGFRL|SMARCA1|UGGT2
HARALAMBIEVA_PBMC_M_M_R_II_AGE_13_16YO_STIMULATED_VS_UNSTIMULATED_3_TO_7YR_POST_TOP_DEG_UP	MSigDB_C7	23	39	1518	3.80012	1.84972	58.9744	1	7.56734	3.80957e-14	1.6702e-12	ARRDC4|B3GNT5|CLEC1A|DLC1|ENPP2|FGD5|FN1|GNG12|LYVE1|NRP1|OLR1|PCOLCE2|PDPN|PPIC|PPP1R14C|PROCR|S1PR3|SERPINE1|SGMS2|TIMP4|TMEM52B|TMTC1|TNFRSF12A
ZBED5_TARGET_GENES	MSigDB_C3	26	832	1518	81.0691	8.32266	3.125	0	-7.55754	4.10762e-14	1.79865e-12	ABCA17P|ARMC9|ASPH|DNM1|EFHD1|ERRFI1|GOLIM4|HES1|HEY1|HLF|LMCD1|LRP6|LSP1P5|NEK11|OAT|PIK3R1|RASIP1|RCN1|RGS5|ROR1|SEMA3F|SHC1|SLC39A13|TGFBR3|TPST1|UGDH
LAKE_ADULT_KIDNEY_C26_MESANGIAL_CELLS	MSigDB_C8	51	167	1518	16.2723	3.81185	30.5389	1	7.54846	4.40435e-14	1.92621e-12	ADGRF5|ADGRL2|AGTR1|AKAP12|APBB2|AQP1|C7|CACNA2D1|CALD1|CDC42BPA|COL12A1|COL4A1|COL4A2|DLC1|DST|EMCN|EPAS1|EPB41L2|EPS8|EXT1|FBXL7|IGFBP5|IGFBP7|ITGA1|LAMA2|LHFPL6|MEIS1|MGP|PALLD|PDE7B|PDGFRB|PIEZO2|PLPP1|POSTN|PRKCA|PRR16|PSD3|PTPRD|PTPRG|PTPRM|RAPH1|RBMS3|ROBO1|SH3D19|SPARC|SPOCK1|TEX41|TIMP3|TJP1|TMTC1|ZBTB16
extracellular vesicle [GoID:GO:1903561; evidenceTypes:HDA|IBA|IDA|IEA|ISS|TAS]	GeneOntology_CC	267	1783	1518	173.733	11.7842	14.9748	1	7.52911	5.1087e-14	2.22877e-12	ACTA2|ACTC1|ADAMTS3|ADGRG2|ADIRF|AEBP1|AGRN|AKR1C1|AKR1C3|ALDH1A3|ALDH1L2|ALDH7A1|ALPL|ANGPT1|ANGPTL1|ANGPTL2|ANO1|ANXA1|ANXA2|ANXA2P2|ANXA3|AOC1|AOX1|AQP1|ARHGAP23|ARHGEF12|ARMC9|ARRDC4|BDH2|BGN|BHLHB9|C1R|C3|C5ORF46|C7|CACNA2D1|CD248|CD9|CDC42BPA|CDH1|CDH11|CDH13|CETP|CFH|CFI|CHL1|CILP|CLEC3B|CLIC6|CLU|CNTN1|COL12A1|COL15A1|COL18A1|COL1A2|COL4A2|COL6A1|COL6A2|COL6A3|COMP|CPE|CRABP2|CRISPLD1|CRYAB|CSPG4|CSRP1|CST4|CTDSPL|CTSF|DAG1|DDAH1|DDAH2|DNM1|DSG2|DSP|DYNC2H1|ECM1|EDIL3|EFEMP1|EFEMP2|EHD2|EMILIN1|ENPEP|EPB41L2|EPHX2|EPS8|FABP4|FAM151A|FAT1|FAT4|FBLN1|FBLN2|FBLN5|FCER2|FLRT2|FN1|FSCN1|FSTL1|GAL3ST4|GAS6|GBE1|GCNT3|GFRA1|GIPC1|GIPC2|GNA11|GNA14|GNAI1|GNAL|GNG12|GP1BA|GPC1|GPC4|GPRC5B|GSTM3|GSTT1|GSTT2|HMCN1|HP|HPGD|HPR|HSPA12A|HSPG2|HTRA1|HYAL1|IGFBP2|IGFBP7|IGHG1|INSR|ISLR|ITGA1|ITGAV|ITGB1|ITGB5|KRT18|LAD1|LAMA3|LAMA4|LAMB1|LAMB2|LAMC1|LGALS1|LIFR|LIN7A|LOXL4|LRRC15|LTBP2|LTF|LUM|LYVE1|MACROH2A2|MAL2|MFGE8|MGP|MID2|MMRN2|MTMR11|MXRA5|MXRA8|MYH10|MYH11|MYO1B|MYO5B|NCKAP1|NDRG2|NEDD4|NIBAN2|NID1|NID2|NPHS1|NPNT|NT5E|OGN|OLFML3|OMD|P3H1|PCDH12|PCK1|PCOLCE|PDGFC|PI15|PKD2|PLA2G2A|PLAT|PLCB1|PLEKHA1|PLOD2|PLPP1|PLVAP|PODXL|PON3|PPIC|PRELP|PRKCA|PRKCI|PRKCZ|PROCR|PROM1|PROS1|PRSS23|PTGR1|PTGS1|PTPN13|PTPRD|PTPRF|PTPRG|PWWP3B|PXDN|QPRT|QSOX1|RALA|RBP5|REG1B|RHOJ|RNASE1|ROBO2|ROBO4|RUSC2|S100A10|S100A16|S100A6|SAA1|SCIN|SDC1|SELENBP1|SELENOP|SEMA3C|SEMA3G|SEMA5A|SERINC2|SERPINA3|SERPINE1|SERPINE2|SERPINF1|SFRP1|SH3BP4|SHROOM2|SLIT2|ST3GAL6|STXBP1|SUSD2|TGFBR3|THBS1|THBS4|THSD4|THY1|TIMP1|TMEM132A|TMEM52B|TMEM98|TNXB|TOM1L1|TRHDE|TRIP10|TSPAN6|TSPAN8|TUBA1A|TUBB6|UGDH|VCAM1|VWA1|VWF|WASF3|WASL|WLS|WNT5A|YES1
REACTOME_GLYCOSAMINOGLYCAN_METABOLISM	MSigDB_C2	39	106	1518	10.3285	3.04291	36.7925	1	7.52489	5.27664e-14	2.29922e-12	AGRN|BGN|CEMIP|CHPF|CHST1|CHST3|CHSY1|CHSY3|CSGALNACT1|CSPG4|DCN|DSEL|EXT1|FMOD|GLCE|GPC1|GPC3|GPC4|GPC6|HAS1|HS3ST1|HS3ST3A1|HS6ST2|HSPG2|HYAL1|HYAL2|LUM|LYVE1|NDST1|OGN|OMD|PAPSS2|PRELP|SDC1|SDC2|ST3GAL6|STAB2|VCAN|XYLT2
LANDIS_BREAST_CANCER_PROGRESSION_DN	MSigDB_C2	31	70	1518	6.82072	2.47565	44.2857	1	7.5201	5.47324e-14	2.37615e-12	ANGPTL2|CAVIN3|CCDC80|CD34|CLEC3B|COL18A1|COL1A1|COL3A1|COL4A1|COL5A1|COL6A3|DPT|EPHX2|FSTL1|FZD4|GAS6|GHR|GJA1|GNAI1|HEPH|HSPB8|HTRA1|IGFBP6|LAMB1|LUM|NRP1|S100A6|SRPX|ST3GAL6|THBD|VWF
extracellular membrane-bounded organelle [GoID:GO:0065010; evidenceTypes:HDA|IBA|IDA|IEA|ISS|TAS]	GeneOntology_CC	267	1784	1518	173.831	11.7871	14.9664	1	7.52023	5.46816e-14	2.37615e-12	ACTA2|ACTC1|ADAMTS3|ADGRG2|ADIRF|AEBP1|AGRN|AKR1C1|AKR1C3|ALDH1A3|ALDH1L2|ALDH7A1|ALPL|ANGPT1|ANGPTL1|ANGPTL2|ANO1|ANXA1|ANXA2|ANXA2P2|ANXA3|AOC1|AOX1|AQP1|ARHGAP23|ARHGEF12|ARMC9|ARRDC4|BDH2|BGN|BHLHB9|C1R|C3|C5ORF46|C7|CACNA2D1|CD248|CD9|CDC42BPA|CDH1|CDH11|CDH13|CETP|CFH|CFI|CHL1|CILP|CLEC3B|CLIC6|CLU|CNTN1|COL12A1|COL15A1|COL18A1|COL1A2|COL4A2|COL6A1|COL6A2|COL6A3|COMP|CPE|CRABP2|CRISPLD1|CRYAB|CSPG4|CSRP1|CST4|CTDSPL|CTSF|DAG1|DDAH1|DDAH2|DNM1|DSG2|DSP|DYNC2H1|ECM1|EDIL3|EFEMP1|EFEMP2|EHD2|EMILIN1|ENPEP|EPB41L2|EPHX2|EPS8|FABP4|FAM151A|FAT1|FAT4|FBLN1|FBLN2|FBLN5|FCER2|FLRT2|FN1|FSCN1|FSTL1|GAL3ST4|GAS6|GBE1|GCNT3|GFRA1|GIPC1|GIPC2|GNA11|GNA14|GNAI1|GNAL|GNG12|GP1BA|GPC1|GPC4|GPRC5B|GSTM3|GSTT1|GSTT2|HMCN1|HP|HPGD|HPR|HSPA12A|HSPG2|HTRA1|HYAL1|IGFBP2|IGFBP7|IGHG1|INSR|ISLR|ITGA1|ITGAV|ITGB1|ITGB5|KRT18|LAD1|LAMA3|LAMA4|LAMB1|LAMB2|LAMC1|LGALS1|LIFR|LIN7A|LOXL4|LRRC15|LTBP2|LTF|LUM|LYVE1|MACROH2A2|MAL2|MFGE8|MGP|MID2|MMRN2|MTMR11|MXRA5|MXRA8|MYH10|MYH11|MYO1B|MYO5B|NCKAP1|NDRG2|NEDD4|NIBAN2|NID1|NID2|NPHS1|NPNT|NT5E|OGN|OLFML3|OMD|P3H1|PCDH12|PCK1|PCOLCE|PDGFC|PI15|PKD2|PLA2G2A|PLAT|PLCB1|PLEKHA1|PLOD2|PLPP1|PLVAP|PODXL|PON3|PPIC|PRELP|PRKCA|PRKCI|PRKCZ|PROCR|PROM1|PROS1|PRSS23|PTGR1|PTGS1|PTPN13|PTPRD|PTPRF|PTPRG|PWWP3B|PXDN|QPRT|QSOX1|RALA|RBP5|REG1B|RHOJ|RNASE1|ROBO2|ROBO4|RUSC2|S100A10|S100A16|S100A6|SAA1|SCIN|SDC1|SELENBP1|SELENOP|SEMA3C|SEMA3G|SEMA5A|SERINC2|SERPINA3|SERPINE1|SERPINE2|SERPINF1|SFRP1|SH3BP4|SHROOM2|SLIT2|ST3GAL6|STXBP1|SUSD2|TGFBR3|THBS1|THBS4|THSD4|THY1|TIMP1|TMEM132A|TMEM52B|TMEM98|TNXB|TOM1L1|TRHDE|TRIP10|TSPAN6|TSPAN8|TUBA1A|TUBB6|UGDH|VCAM1|VWA1|VWF|WASF3|WASL|WLS|WNT5A|YES1
extracellular organelle [GoID:GO:0043230; evidenceTypes:HDA|IBA|IDA|IEA|ISS|TAS]	GeneOntology_CC	267	1784	1518	173.831	11.7871	14.9664	1	7.52023	5.46816e-14	2.37615e-12	ACTA2|ACTC1|ADAMTS3|ADGRG2|ADIRF|AEBP1|AGRN|AKR1C1|AKR1C3|ALDH1A3|ALDH1L2|ALDH7A1|ALPL|ANGPT1|ANGPTL1|ANGPTL2|ANO1|ANXA1|ANXA2|ANXA2P2|ANXA3|AOC1|AOX1|AQP1|ARHGAP23|ARHGEF12|ARMC9|ARRDC4|BDH2|BGN|BHLHB9|C1R|C3|C5ORF46|C7|CACNA2D1|CD248|CD9|CDC42BPA|CDH1|CDH11|CDH13|CETP|CFH|CFI|CHL1|CILP|CLEC3B|CLIC6|CLU|CNTN1|COL12A1|COL15A1|COL18A1|COL1A2|COL4A2|COL6A1|COL6A2|COL6A3|COMP|CPE|CRABP2|CRISPLD1|CRYAB|CSPG4|CSRP1|CST4|CTDSPL|CTSF|DAG1|DDAH1|DDAH2|DNM1|DSG2|DSP|DYNC2H1|ECM1|EDIL3|EFEMP1|EFEMP2|EHD2|EMILIN1|ENPEP|EPB41L2|EPHX2|EPS8|FABP4|FAM151A|FAT1|FAT4|FBLN1|FBLN2|FBLN5|FCER2|FLRT2|FN1|FSCN1|FSTL1|GAL3ST4|GAS6|GBE1|GCNT3|GFRA1|GIPC1|GIPC2|GNA11|GNA14|GNAI1|GNAL|GNG12|GP1BA|GPC1|GPC4|GPRC5B|GSTM3|GSTT1|GSTT2|HMCN1|HP|HPGD|HPR|HSPA12A|HSPG2|HTRA1|HYAL1|IGFBP2|IGFBP7|IGHG1|INSR|ISLR|ITGA1|ITGAV|ITGB1|ITGB5|KRT18|LAD1|LAMA3|LAMA4|LAMB1|LAMB2|LAMC1|LGALS1|LIFR|LIN7A|LOXL4|LRRC15|LTBP2|LTF|LUM|LYVE1|MACROH2A2|MAL2|MFGE8|MGP|MID2|MMRN2|MTMR11|MXRA5|MXRA8|MYH10|MYH11|MYO1B|MYO5B|NCKAP1|NDRG2|NEDD4|NIBAN2|NID1|NID2|NPHS1|NPNT|NT5E|OGN|OLFML3|OMD|P3H1|PCDH12|PCK1|PCOLCE|PDGFC|PI15|PKD2|PLA2G2A|PLAT|PLCB1|PLEKHA1|PLOD2|PLPP1|PLVAP|PODXL|PON3|PPIC|PRELP|PRKCA|PRKCI|PRKCZ|PROCR|PROM1|PROS1|PRSS23|PTGR1|PTGS1|PTPN13|PTPRD|PTPRF|PTPRG|PWWP3B|PXDN|QPRT|QSOX1|RALA|RBP5|REG1B|RHOJ|RNASE1|ROBO2|ROBO4|RUSC2|S100A10|S100A16|S100A6|SAA1|SCIN|SDC1|SELENBP1|SELENOP|SEMA3C|SEMA3G|SEMA5A|SERINC2|SERPINA3|SERPINE1|SERPINE2|SERPINF1|SFRP1|SH3BP4|SHROOM2|SLIT2|ST3GAL6|STXBP1|SUSD2|TGFBR3|THBS1|THBS4|THSD4|THY1|TIMP1|TMEM132A|TMEM52B|TMEM98|TNXB|TOM1L1|TRHDE|TRIP10|TSPAN6|TSPAN8|TUBA1A|TUBB6|UGDH|VCAM1|VWA1|VWF|WASF3|WASL|WLS|WNT5A|YES1
REACTOME_DISEASES_ASSOCIATED_WITH_GLYCOSAMINOGLYCAN_METABOLISM	MSigDB_C2	21	33	1518	3.21548	1.70182	63.6364	1	7.51438	5.71795e-14	2.47379e-12	AGRN|BGN|CHST3|CHSY1|CSPG4|DCN|EXT1|FMOD|GPC1|GPC3|GPC4|GPC6|HSPG2|LUM|OGN|OMD|PAPSS2|PRELP|SDC1|SDC2|VCAN
GSE19825_NAIVE_VS_DAY3_EFF_CD8_TCELL_UP	MSigDB_C7	44	131	1518	12.7645	3.38003	33.5878	1	7.51436	5.71903e-14	2.47379e-12	ADAMTS9|ADGRL2|ANO1|ARHGEF40|BACE2|CFI|COL1A2|COL5A2|COL8A1|COPZ2|CORO2B|CRISPLD1|DACT3|DEPTOR|EPDR1|GAS1|GPR182|HTRA3|IGFBP4|IGSF21|INTU|LEPR|LOXL2|MACROH2A2|NBL1|NES|NREP|NRIP2|PAPSS2|PARD3|PRR16|SEMA3F|SNED1|SPARCL1|ST6GALNAC1|SV2A|SV2B|TFF3|TMEM200C|TMEM266|TNFRSF11A|TSPAN7|VGLL3|ZFPM2
HALLMARK_ANGIOGENESIS	MSigDB_H	21	33	1518	3.21548	1.70182	63.6364	1	7.51438	5.71795e-14	2.47379e-12	COL3A1|COL5A2|FSTL1|ITGAV|JAG1|JAG2|KCNJ8|LPL|LUM|MSX1|NRP1|OLR1|PDGFA|POSTN|SLCO2A1|STC1|THBD|TIMP1|TNFRSF21|VCAN|VEGFA
vesicle [GoID:GO:0031982; evidenceTypes:HDA|IBA|IC|IDA|IEA|IMP|ISS|NAS|TAS]	GeneOntology_CC	430	3228	1518	314.533	15.0026	13.3209	1	7.49895	6.43329e-14	2.776e-12	ABCA3|ACKR1|ACKR3|ACTA2|ACTC1|ADAMTS1|ADAMTS3|ADGRF5|ADGRG2|ADGRL4|ADIRF|AEBP1|AGRN|AKR1C1|AKR1C3|ALDH1A3|ALDH1L2|ALDH7A1|ALPL|AMOTL1|AMOTL2|ANG|ANGPT1|ANGPTL1|ANGPTL2|ANK2|ANKRD50|ANO1|ANTXR1|ANXA1|ANXA2|ANXA2P2|ANXA3|AOC1|AOC3|AOX1|APBB2|AQP1|ARHGAP21|ARHGAP23|ARHGAP32|ARHGEF12|ARMC9|ARRDC4|AVPR1A|AZIN2|BACE1|BACE2|BDH2|BDKRB2|BGN|BHLHB9|BMP1|BOK|C1R|C3|C5AR1|C5ORF46|C7|CACNA2D1|CADPS2|CALCRL|CALU|CASK|CAV1|CAV2|CD109|CD248|CD36|CD9|CD93|CDC42BPA|CDC42EP4|CDH1|CDH11|CDH13|CEMIP|CEP131|CETP|CFH|CFI|CHL1|CHMP4C|CILP|CLEC3B|CLIC6|CLIP3|CLU|CNTN1|COL12A1|COL15A1|COL18A1|COL1A1|COL1A2|COL4A2|COL6A1|COL6A2|COL6A3|COL7A1|COLEC12|COMP|COPZ2|CPA3|CPE|CRABP2|CRISPLD1|CRYAB|CSPG4|CSRP1|CST4|CTDSPL|CTSF|CTTNBP2|DAG1|DDAH1|DDAH2|DENND2B|DKK1|DNM1|DPYSL3|DSG2|DSP|DST|DYNC1I1|DYNC2H1|ECM1|EDIL3|EDN1|EFEMP1|EFEMP2|EHD2|EMILIN1|EMP2|ENPEP|EPB41L2|EPHA3|EPHA4|EPHX2|EPS8|ERBB2|F13A1|FABP4|FAM151A|FAT1|FAT4|FBLN1|FBLN2|FBLN5|FCER2|FGD5|FGFR3|FLRT2|FN1|FNBP1L|FSCN1|FSTL1|FSTL3|FZD4|FZD7|GAL3ST4|GALNT15|GAS6|GBE1|GCNT3|GFRA1|GHRL|GIPC1|GIPC2|GJA1|GNA11|GNA14|GNAI1|GNAL|GNG12|GOLIM4|GP1BA|GPC1|GPC4|GPRC5B|GSTM3|GSTT1|GSTT2|HBEGF|HGF|HMCN1|HP|HPGD|HPR|HSPA12A|HSPG2|HTRA1|HYAL1|HYAL2|IBSP|IGF1|IGF2|IGFBP2|IGFBP7|IGHG1|IL33|INSR|ISLR|ITGA1|ITGAV|ITGB1|ITGB5|KCNK1|KDELR2|KDELR3|KDR|KIT|KRT18|LAD1|LAMA3|LAMA4|LAMB1|LAMB2|LAMC1|LAPTM4A|LAPTM4B|LGALS1|LIFR|LIN7A|LOXL1|LOXL4|LPAR1|LRIG3|LRP1|LRP6|LRRC15|LTBP2|LTF|LUM|LYVE1|MACROH2A2|MAGI2|MAL2|MALL|MAP1LC3C|MFGE8|MGP|MGST1|MICALL2|MID2|MMRN1|MMRN2|MOXD1|MTMR11|MXRA5|MXRA8|MYH10|MYH11|MYO1B|MYO5B|MYRIP|NCKAP1|NDRG2|NEDD4|NEURL1B|NGFR|NIBAN2|NID1|NID2|NMNAT2|NOSTRIN|NPHS1|NPNT|NRP1|NSG1|NT5E|NTRK2|NTS|OCA2|OGN|OLFML3|OLR1|OMD|P3H1|PAK3|PCDH12|PCDH7|PCK1|PCOLCE|PCSK1|PDGFA|PDGFC|PDGFRB|PDPN|PHETA2|PI15|PITPNM3|PKD2|PLA2G2A|PLAT|PLCB1|PLEKHA1|PLN|PLOD2|PLPP1|PLVAP|PMEPA1|PODXL|PON3|PPIC|PRELP|PRKCA|PRKCI|PRKCZ|PROCR|PROM1|PROS1|PRSS23|PTGR1|PTGS1|PTPN13|PTPRB|PTPRD|PTPRF|PTPRG|PTX3|PWWP3B|PXDN|QPRT|QSOX1|RAB11FIP5|RAB23|RALA|RARRES2|RBP5|REG1B|RHOBTB1|RHOJ|RNASE1|RNF128|RNF144A|ROBO2|ROBO4|ROR2|RUSC2|S100A10|S100A16|S100A6|SAA1|SAR1A|SCG2|SCG5|SCIN|SDC1|SEC31A|SELENBP1|SELENOP|SELP|SEMA3C|SEMA3G|SEMA4C|SEMA5A|SERINC2|SERPINA3|SERPINE1|SERPINE2|SERPINF1|SFRP1|SGIP1|SH3BP4|SHROOM2|SLC1A2|SLC39A14|SLC4A11|SLIT2|SNAP25|SNAP91|SNCAIP|SNX21|SNX33|SNX7|SORCS2|SPARC|SPHK1|SPNS2|SSPN|ST3GAL6|STAB2|STEAP1|STEAP2|STON1|STXBP1|SUSD2|SV2A|SV2B|SYNDIG1|SYTL4|TBC1D12|TFF3|TGFA|TGFB2|TGFB3|TGFBR1|TGFBR3|THBS1|THBS2|THBS4|THSD4|THY1|TIMP1|TIMP3|TMEM132A|TMEM52B|TMEM98|TNFAIP1|TNXB|TOM1L1|TRHDE|TRIP10|TSPAN15|TSPAN6|TSPAN8|TUBA1A|TUBB6|UGDH|VCAM1|VEGFA|VEGFC|VWA1|VWF|WASF3|WASL|WLS|WNT5A|YES1|ZFYVE9
TGCCAAR_NF1_Q6	MSigDB_C3	112	560	1518	54.5658	6.8907	20	1	7.49859	6.45091e-14	2.78023e-12	ADAM12|AMOTL1|AMOTL2|ARHGAP6|ARHGEF12|BNC2|C1QTNF1|CALD1|CAVIN2|CCN5|CNN1|COL4A4|COLEC12|CPXM2|CRYAB|CXCL14|DACT1|DCLK1|DNAJB4|DST|EBF2|EDN1|EMCN|EMILIN1|ENPP2|EPHA3|ERBB2|ERG|ESAM|ESRRG|EVA1C|FAP|FBLIM1|FMOD|FZD4|GHR|HGF|HOXD8|HPGD|HSPB2|IGFBP6|IRAG1|ITGA7|KCNT2|KIT|LAMB2|LIFR|LRRN4CL|LTBP2|MAP1A|MAST4|MECOM|MOXD1|MYOT|NAP1L3|NAV3|NDRG2|NEDD4|NFIA|NFIB|NFIX|NR2F1|NR3C2|OGN|OLFM1|OLFML2A|OMD|OSR1|PALMD|PAPLN|PCDH7|PDE1A|PDZRN4|PI15|PID1|PLCB1|PLS3|PLXNA2|PODN|POSTN|PRELP|PROK2|PROX1|PRR16|PTHLH|PTK7|PTPN21|RAI14|RAPGEF4|RARB|RBMS2|RGN|ROBO1|ROR1|RRAD|RUNX1T1|SFRP2|SHOX2|SIX2|SLC22A17|SLIT3|SORBS2|SOX4|SPRY4|SRPX2|ST6GALNAC5|TGFB3|TIMP3|TSPAN6|TSPAN7|VWA1|ZNF462
morphogenesis of a branching epithelium [GoID:GO:0061138; evidenceTypes:IBA|IDA|IEA|IEP|IGI|IMP|ISS]	GeneOntology_BP	47	147	1518	14.3235	3.57864	31.9728	1	7.49735	6.51204e-14	2.80318e-12	AR|CCL11|COL4A1|DAG1|DCHS1|DLG5|EDN1|EDNRA|EPHA2|EXT1|FGF7|FOXF1|GLI3|GPC3|GREM1|HGF|KDM5B|KDR|LRP6|NPNT|NRP1|NTN4|PBX1|PDGFA|PKD2|PROX1|RASIP1|RSPO3|SEMA3A|SEMA3C|SFRP1|SFRP2|SIX1|SIX2|SIX4|SLIT2|SOX8|SPRY1|SULF1|TBX3|TCF21|TIE1|VEGFA|WNT2|WNT5A|WT1|YAP1
complex of collagen trimers [GoID:GO:0098644; evidenceTypes:IBA|IDA|IEA|IMP|NAS|TAS]	GeneOntology_CC	15	17	1518	1.65646	1.2221	88.2353	1	7.48491	7.15981e-14	3.07828e-12	COL11A1|COL16A1|COL1A1|COL1A2|COL3A1|COL4A1|COL4A2|COL4A4|COL4A5|COL5A1|COL5A2|COL5A3|COL7A1|COL8A1|LUM
GSE27670_CTRL_VS_BLIMP1_TRANSDUCED_GC_BCELL_DN	MSigDB_C7	53	180	1518	17.539	3.95577	29.4444	1	7.48104	7.37359e-14	3.16637e-12	AMOTL2|ARMCX2|BOK|CDC42EP4|CHPF|COL5A2|CPE|DNAJB4|DSG2|EFNB2|ENPEP|EPS8|ERRFI1|FAM171A1|FZD4|GEM|GHR|GIPC2|GJA1|GJA4|GNA11|GNAI1|GOLIM4|INHBB|LAMB1|LIMA1|LIMCH1|LPAR1|MAP7|MYO1B|NAV2|NCKAP1|NPNT|PBX1|PEG3|PLEKHA5|PPIC|RCN1|SCIN|SDC1|SIX1|SIX2|SLC6A8|SPARC|ST3GAL6|STC2|TGFB3|THBS2|TIMP3|TOM1L1|TPST1|VLDLR|WLS
MANNO_MIDBRAIN_NEUROTYPES_HOPC	MSigDB_C8	67	262	1518	25.529	4.75977	25.5725	1	7.47472	7.73676e-14	3.31831e-12	ADAMTS3|ANGPTL2|ARHGAP23|ARHGAP42|BAALC|BCHE|BOC|CALCRL|CASK|CHN1|CNTN1|CSGALNACT1|CTHRC1|DHX32|DOCK1|DSEL|EDNRB|EYA2|GNAL|GPM6B|IGF1|IGFBP2|INHBB|ITGAV|ITGB5|LIMA1|LRP1|LRRC4C|MMP2|NCAM2|NDRG2|NFIX|NLGN1|NTM|PCDH17|PCDHA7|PDGFRA|PEA15|PID1|PLAT|PLEKHH2|PLLP|PLPP4|PMP22|PRKCA|PTN|RNF144A|ROBO3|SCD5|SCRG1|SCUBE2|SERPINE2|SH3D19|SLC16A14|SLC1A2|SLC22A17|SLITRK4|SOX8|SPRY4|STK32B|TAFA2|THY1|TIMP4|TSPAN12|TSPAN7|WFDC1|ZCCHC24
PID_SYNDECAN_1_PATHWAY	MSigDB_C2	23	40	1518	3.89755	1.87323	57.5	1	7.46804	8.1398e-14	3.48697e-12	CASK|COL10A1|COL11A1|COL12A1|COL14A1|COL15A1|COL16A1|COL1A1|COL1A2|COL3A1|COL4A1|COL4A4|COL4A5|COL5A1|COL5A2|COL6A1|COL6A2|COL6A3|COL7A1|COL8A1|HGF|MMP1|SDC1
NCOA4_TARGET_GENES	MSigDB_C3	16	650	1518	63.3353	7.40151	2.46154	0	-7.45865	8.74134e-14	3.74016e-12	ANXA2|CNTN3|FSCN1|KDM5B|NFIA|PDLIM7|PLS3|PPP1R12B|RHBDF1|RUNX1T1|SGIP1|SH3D19|SIX1|TMCO3|VEGFC|WASL
MORF_GNB1	MSigDB_C4	0	290	1518	28.2573	5.00308	0	0	-7.45293	9.12929e-14	3.90145e-12
JAEGER_METASTASIS_DN	MSigDB_C2	61	227	1518	22.1186	4.43551	26.8722	1	7.44788	9.48552e-14	4.04882e-12	ABCC3|AKR1C1|AOPEP|ARHGAP32|ASPA|CA12|CDH1|CDH3|CFH|COL7A1|CPA3|CXCL14|CYP26B1|DIO2|DSP|DST|DUSP7|EFS|ENPP2|ETS2|FGFR3|FHOD3|FST|FZD10|GJA1|GSTT1|HLF|HOPX|INAVA|JAG1|KIT|KLF5|LAD1|LAMA3|LAMB3|LAMC2|LTF|MAP7|MAST4|MATN2|MID2|MPZL2|NFIB|NRCAM|NTRK2|PALMD|PERP|PLPPR4|PRELP|PTGS1|SCUBE2|SDC1|SOWAHC|TFAP2C|THBD|TM4SF1|TMEM45A|TPD52L1|TPSAB1|TUFT1|WNT5A
Cleavage on pair of basic residues	UniProt-Keyword	51	170	1518	16.5646	3.84557	30	1	7.44546	9.66055e-14	4.11859e-12	ADAM12|ADAM23|ADAMTS1|ADAMTS12|ADAMTS3|ADAMTS5|ADAMTS9|BMP1|C3|CDH1|CDH11|CDH13|CDH2|CDH3|CDH5|CFI|CILP|CPE|DSG2|ECRG4|EDN1|ENPP2|FAP|IGF2|INHBA|INHBB|INSR|ITGA5|ITGA6|ITGA7|ITGAV|LOXL1|MMP11|NTS|OSM|PCSK1|PCSK5|PCSK6|PDGFA|PDGFC|PLAT|PROS1|PTHLH|SCG2|SCG5|TAC1|TENM2|TGFB2|TGFB3|VEGFC|VWF
RICKMAN_HEAD_AND_NECK_CANCER_A	MSigDB_C2	35	89	1518	8.67206	2.78978	39.3258	1	7.43801	1.02214e-13	4.35246e-12	ADAM23|ANKRD6|COLCA2|CYP4X1|FDCSP|FRZB|GPC4|HPGD|IL13RA2|IL17RD|LIFR|MOXD1|NLGN4X|NPTX2|NRCAM|OCA2|OLFM1|PCOLCE2|PLCB4|PON3|PRRX1|PTX3|RBP7|RNF150|RSPO3|SBSPON|SELE|SFRP1|SHISA2|SYNPO2|TCIM|TNFRSF11B|TSPAN8|TSPYL5|ZNF704
MURARO_PANCREAS_DELTA_CELL	MSigDB_C8	58	210	1518	20.4622	4.26856	27.619	1	7.43179	1.07137e-13	4.55666e-12	ABI3BP|ADGRL2|AKAP12|BAALC|BCHE|BEX2|C14ORF132|CD9|CPE|DIRAS3|DPYSL3|DYNC2H1|EPHX2|FHOD3|FRZB|JAM3|KCNJ8|KCNT2|LEPR|LONRF2|LRCH2|LRFN5|MAP1B|MAP2|MBNL2|MCC|NAP1L3|NECTIN3|NSG1|NUAK1|PAK3|PCK1|PCSK1|PDE2A|PDZRN3|PEG3|PKDCC|PKIB|PLXNA2|PNMA8A|PON3|PRG4|PROX1|PRSS23|RUNX1T1|SAMD5|SLC7A5P2|SNAP25|TANC2|TCEAL2|TCEAL3|TENM2|THSD7A|TMEM200A|TPPP3|TSHZ2|UBE2QL1|UNC5B
ZSCAN5DP_TARGET_GENES	MSigDB_C3	45	1115	1518	108.644	9.5418	4.03587	0	-7.43046	1.08222e-13	4.59728e-12	ANG|AOPEP|ARMC9|BCL2L2|BEX3|BHLHB9|CLEC1A|CLSTN3|CNN1|COL6A3|CSRP1|DEPP1|EHD2|ENPP2|EXD2|FRMD6|GLT8D2|GNA11|GSTA4|IPO11|ITGA7|KCNK1|KDM5B|KRT18|LGALS1|LRIG3|LRP1|PDLIM7|PHLDA3|PLXNA2|PPP1R13L|PTPRF|RAB11FIP5|RERG|RGS5|RHBDF1|RNASE4|SCN4B|SOCS2|SULF2|TAFA2|TAGLN|TEAD4|TNFAIP1|TPM1
MODULE_33	MSigDB_C4	78	333	1518	32.4471	5.35363	23.4234	1	7.42545	1.12395e-13	4.76888e-12	ACTA2|ADIRF|AKAP12|AKR1C3|ARL4A|ASPH|C3|C5AR1|C7|CACNA2D1|CALD1|CCL21|CD36|CD9|CFHR1|CLDN5|COL6A1|COMP|COX7A1|CSRP2|DNM1|DSG2|ELN|EMP1|ENPP2|EPAS1|EPHA2|EPHA4|ERBB2|FABP4|FAT1|FBLN2|FRZB|GJA1|GUCY1B1|HSPG2|ID4|IGFBP6|INPP5A|ITGA5|ITGA6|KIT|KRT18|LAD1|LRP1|LTB|LTBP1|MAOA|MAP7|ME3|MFAP2|MMP1|MYL9|NFIX|P3H4|PCOLCE|PDGFRA|PLOD2|PON2|PRRX1|PTK7|PTN|PTX3|RPS6KA2|S100A3|SELENOP|SPARC|SPOCK1|TAGLN|TEAD4|TFF3|THBS1|TMEFF1|TPBG|TPM2|TPSAB1|TSPAN7|VWF
AZARE_NEOPLASTIC_TRANSFORMATION_BY_STAT3_UP	MSigDB_C2	41	118	1518	11.4978	3.20929	34.7458	1	7.42498	1.12793e-13	4.78006e-12	AOX1|ARMCX2|CA12|CALD1|CALU|CDH11|CFH|CLDN1|COL5A1|COL5A2|CPS1|DCBLD2|DPYSL3|EOGT|FN1|FST|GNG11|GREM1|HRH1|IGF2|IL13RA2|JAG1|LTBP1|MAP1B|MMP3|NNMT|NSG1|PALLD|PCDH7|PDPN|PID1|PLK2|PTPRK|ROBO3|SCG5|SERPINE2|SFRP1|SPOCK1|TGFA|TGFBR1|THBS1
HELLEBREKERS_SILENCED_DURING_TUMOR_ANGIOGENESIS	MSigDB_C2	31	72	1518	7.0156	2.51061	43.0556	1	7.39584	1.40514e-13	5.94067e-12	ABI3BP|CCL11|CDH2|CLIP3|CLU|CNN1|COL4A2|COL6A1|CPE|CREB3L1|DKK3|EDIL3|F2RL2|FABP4|FAT1|FBN1|FILIP1|IGFBP3|IGFBP7|INHBA|LRP1|NUAK1|OLFML3|PDLIM3|QSOX1|SERPINE2|SMTN|TAGLN|TGFA|TMEM45A|VCAN
MARSON_BOUND_BY_FOXP3_UNSTIMULATED	MSigDB_C2	43	1081	1518	105.331	9.40623	3.9778	0	-7.39394	1.42546e-13	6.01944e-12	ADH1B|AOX1|ARHGEF12|ARL4A|CA12|CCN2|CPA3|DNAJB4|EMP1|F2RL2|FZD7|GCNT3|GJA1|GLT8D2|GPR146|GPR82|HPGDS|ICAM2|ITGAV|KDM5B|LZTFL1|MOK|NFIA|NT5E|NXN|OAF|PAPLN|PDE7B|POGLUT3|PON2|RAMP1|RGS5|RHBDF1|RNF128|RUNDC3B|SHC1|SMAD7|ST6GALNAC1|STC2|TJP1|WWTR1|YES1|ZDHHC9
NAKAYA_PBMC_FLUARIX_FLUVIRIN_AGE_18_50YO_3DY_UP	MSigDB_C7	14	607	1518	59.1454	7.1628	2.30643	0	-7.38936	1.47536e-13	6.22277e-12	AKR1C3|CD36|CSRP1|ICAM2|IGFBP7|KDELR2|MTMR11|OCA2|PRSS23|RALA|RRAGA|TIMP1|TMCO3|TRIQK
sensory organ morphogenesis [GoID:GO:0090596; evidenceTypes:IBA|IEA|IEP|IGI|IMP|ISS]	GeneOntology_BP	53	183	1518	17.8313	3.98821	28.9617	1	7.38313	1.54605e-13	6.5132e-12	ALDH1A3|COL11A1|COL5A1|COL5A2|COL8A1|CTHRC1|CYP26B1|EDN1|EFEMP1|EPHA2|FAT1|FBN1|FJX1|FOXF2|FRZB|GLI3|INTU|JAG1|LRIG3|LRP6|MEIS1|MFAP2|MFAP5|MSX1|NECTIN3|NKX3-2|NTRK2|OBSL1|OSR1|OSR2|PRKCI|PROM1|PROX1|PRRX1|PTK7|PTN|PTPRM|RARB|ROR2|SDK1|SHROOM2|SIX1|SIX2|SIX4|SOX8|STRA6|THY1|TSKU|TSPAN12|TWIST1|VEGFA|WNT2|WNT5A
SMID_BREAST_CANCER_RELAPSE_IN_LUNG_DN	MSigDB_C2	20	31	1518	3.0206	1.64955	64.5161	1	7.38165	1.56339e-13	6.57843e-12	ABCA8|ACKR1|ADH1B|ADIPOQ|ASPN|CILP|CLDN5|COL14A1|COMP|CXCL14|DPT|FABP4|IGF1|ITGA7|LMOD1|LRRN3|PPP1R1A|SCUBE2|SFRP4|TIMP4
embryonic organ development [GoID:GO:0048568; evidenceTypes:IBA|IDA|IEA|IEP|IGI|IMP|ISS|NAS|TAS]	GeneOntology_BP	78	335	1518	32.642	5.36933	23.2836	1	7.38078	1.57366e-13	6.61383e-12	ALDH1A3|APELA|APLNR|CC2D2A|COL11A1|CTHRC1|EDN1|EFEMP1|EFNA1|EPAS1|EPHA2|FBN1|FOXF1|FOXF2|FRZB|GLI3|HES1|HEY1|HEY2|HOXB6|HYAL1|IGF2|KDR|KIT|KITLG|LRIG3|LRP6|MFAP2|MFAP5|MSX1|NDST1|NES|NKX3-2|NR2F2|OSR1|OSR2|PBX1|PCDH12|PCGF2|PCSK5|PDGFA|PDGFC|PDGFRA|PKD2|PKDCC|PPP1R13L|PROX1|PRRX1|PTK7|RARB|RARRES2|RBPMS2|ROR2|RSPO3|SATB2|SHOX2|SIX1|SIX2|SIX4|SOX17|STRA6|TBX15|TBX3|TCF21|TEAD1|TEAD3|TEAD4|TGFB2|TGFB3|TGFBR1|TUBB2B|TWIST1|VANGL2|VEGFA|WNT2|WNT5A|YAP1|ZFPM2
HATADA_METHYLATED_IN_LUNG_CANCER_UP	MSigDB_C2	68	272	1518	26.5034	4.84817	25	1	7.37571	1.63467e-13	6.85403e-12	ADIRF|AGTR1|ANGPTL2|ANK2|AOX1|C1QTNF1|CAVIN1|CD93|CDH13|CLEC1A|CLMP|CNN1|COL1A1|COL1A2|COL5A1|COPZ2|CYYR1|DIPK2B|DLC1|ENPP2|FAM107A|FBLIM1|FGF11|FRZB|GALNT15|GFPT2|GIPC2|GNA14|GP1BA|ID4|IGFBP4|IQCA1|KIT|LDOC1|LRFN5|LXN|MARVELD1|ME3|MEDAG|MMRN2|NFIX|NID2|OLFM1|OSM|PROM1|RAPGEF4|RARB|RARRES2|RGMA|RGN|SCARF2|SH3YL1|SLC4A11|SLIT2|SLITRK4|SNX33|STK32B|SULF2|SVIL|TAGLN|TCF21|TGFB1I1|TMEM204|TMEM74B|TPPP3|TWIST1|ZBTB47|ZCCHC24
MANNO_MIDBRAIN_NEUROTYPES_HOMTN	MSigDB_C8	68	272	1518	26.5034	4.84817	25	1	7.37571	1.63467e-13	6.85403e-12	ABCA3|AHNAK2|AKR1C1|AKR1C2|ANK2|ATL1|BEX2|BEX5|CAP2|CNTN4|CYP4X1|DACH1|DNM1|DOK4|DOK5|DPYSL3|EDIL3|EPB41L1|EPHA3|ESRRG|FGF13|FNBP1L|FRY|GNAL|GPR176|HSPA12A|KHDRBS3|KIF26A|KIFAP3|L1CAM|LRFN5|LRRN3|MAP1B|MAP2|NMNAT2|NSG1|OLFM1|PCDH7|PCDHA7|PID1|PLCB1|PLCXD3|PLPPR4|RAPH1|RBFOX2|RBMS3|REEP1|RELN|RUNDC3B|SCG5|SEMA3A|SEMA3C|SH3PXD2A|SHROOM2|SLIT3|SLITRK4|SNAP25|STXBP1|TENM2|THSD7B|TRHDE|TSPAN7|TUBA1A|TUBB2B|UBE2QL1|XKR4|ZC2HC1A|ZFHX3
CHEN_METABOLIC_SYNDROM_NETWORK	MSigDB_C2	181	1091	1518	106.306	9.44637	16.5903	1	7.37371	1.65941e-13	6.94139e-12	ADAMTS3|ADCY6|ANG|ANTXR1|ANXA2|ANXA3|AOPEP|ARMCX2|ART4|AVPR1A|BEX3|BGN|BICC1|C3ORF80|CADPS2|CAVIN1|CCDC3|CCDC80|CCN4|CD34|CD36|CD9|CDH3|CERCAM|CHSY1|CNRIP1|COL14A1|COL16A1|COL1A1|COL1A2|COL4A1|COL5A1|COL5A2|COL6A1|COL6A3|COL8A1|COLEC12|CPXM1|CXCL14|DDAH2|DPYSL3|ECSCR|EFEMP2|EHD2|EMILIN1|EML1|ENAH|EPB41L2|EPS8|EVA1A|EXOC3L4|F13A1|FBLN2|FBLN5|FBN1|FHL1|FHL2|FILIP1L|FKBP10|FLRT2|FMOD|FOXS1|FRMD6|FRZB|FSCN1|GATA6|GIPC2|GNG12|GPM6B|GPX8|HEPH|HEY1|HOMER3|HPGDS|HTR2B|HTRA1|HTRA3|IGFBP2|IL17RD|IL33|ITGAD|ITGBL1|KCNN2|KRT18|L1CAM|LAMA2|LAYN|LGALS1|LGI2|LHFPL6|LOX|LOXL1|LOXL2|LPL|LTBP1|LTBP2|LUM|LXN|MATN2|MFAP2|MFGE8|MMP13|MMP19|MMP2|MMP3|MSANTD3|MSX2|MTMR11|MXRA8|NDRG2|NIBAN2|NID1|NOSTRIN|NQO1|OBSL1|OLFML3|OLR1|P3H3|PCOLCE|PDGFRB|PDGFRL|PEA15|PKIB|PLAT|PLK2|PLXDC1|PMP22|POSTN|PPIC|PRICKLE1|PRRX2|PTPN13|RAB11FIP5|RASSF8|RBMS3|RCN1|RCN3|RHBDF1|RHOJ|RIPOR3|RNF128|RPS6KA2|S100A6|SDC2|SEMA3G|SEMA5A|SLC2A10|SLC4A11|SLC6A8|SLCO2A1|SMOC2|SNN|SPARC|SPHK1|SRPX|SRPX2|STEAP1|STXBP1|SULF1|SVEP1|TANC1|TCEAL1|TGFB1I1|TGFB3|THBS2|TMEM119|TMEM132A|TMEM52B|TPST1|TRIL|TSPAN6|TUBA1A|TUBB6|UBTD2|UNC5B|VCAM1|VCAN|WLS|WT1|ZNF503|ZNF521
MOHANKUMAR_HOXA1_TARGETS_DN	MSigDB_C2	46	145	1518	14.1286	3.55445	31.7241	1	7.37382	1.65806e-13	6.94139e-12	ADGRG2|ADIRF|AKR1C1|ANXA1|ARHGAP42|ASPN|AVPR1A|CGNL1|DKK3|EML1|EPHA4|FGF11|FGF13|GPC6|GUCY1A1|HPGD|INAVA|INHBA|LAMB3|LAMC2|LRP1B|LRRC49|LTF|MAP1B|MFAP2|MMP3|NYNRIN|PHLDB2|PLPP1|PROS1|RNF150|RUNX1T1|S100A6|SCUBE2|SEMA5A|SERPINA3|SHC2|SLCO2A1|SPOCK1|STEAP1|STEAP2|SYNDIG1|TFF3|TRIL|UNC5B|WLS
VANHARANTA_UTERINE_FIBROID_UP	MSigDB_C2	23	41	1518	3.99499	1.89644	56.0976	1	7.37178	1.68367e-13	7.03462e-12	ART4|COL1A1|COL3A1|COL4A1|COL4A2|COL5A2|EDNRA|EFNB2|FN1|GPM6B|HEPH|HTR2B|IGF2|LOXL2|LTBP2|MFAP2|MMP11|NAV2|SATB2|SOX4|SULF1|TFAP2C|ZFYVE9
CROMER_TUMORIGENESIS_UP	MSigDB_C2	27	56	1518	5.45658	2.21529	48.2143	1	7.3637	1.78876e-13	7.46491e-12	BMP1|COL11A1|COL1A2|COL3A1|COL4A2|COL5A2|FAP|FN1|LAMA3|LAMC2|LRRC15|LUM|MFAP2|MMP1|MMP10|MMP11|MMP3|MYO1B|NTS|PDPN|POSTN|PTK7|PXDN|RBP1|SERPINE1|SPARC|THY1
extracellular exosome [GoID:GO:0070062; evidenceTypes:HDA|IBA|IDA|IEA|ISS|TAS]	GeneOntology_CC	263	1768	1518	172.272	11.7409	14.8756	1	7.36066	1.83003e-13	7.62821e-12	ACTA2|ACTC1|ADAMTS3|ADGRG2|ADIRF|AEBP1|AGRN|AKR1C1|AKR1C3|ALDH1A3|ALDH1L2|ALDH7A1|ALPL|ANGPT1|ANGPTL1|ANGPTL2|ANO1|ANXA1|ANXA2|ANXA2P2|ANXA3|AOC1|AOX1|AQP1|ARHGAP23|ARHGEF12|ARMC9|BDH2|BGN|BHLHB9|C1R|C3|C5ORF46|C7|CACNA2D1|CD248|CD9|CDC42BPA|CDH1|CDH11|CDH13|CETP|CFH|CFI|CHL1|CILP|CLEC3B|CLIC6|CLU|CNTN1|COL12A1|COL15A1|COL18A1|COL1A2|COL4A2|COL6A1|COL6A2|COL6A3|COMP|CPE|CRABP2|CRISPLD1|CRYAB|CSPG4|CSRP1|CST4|CTDSPL|CTSF|DAG1|DDAH1|DDAH2|DNM1|DSG2|DSP|DYNC2H1|ECM1|EDIL3|EFEMP1|EFEMP2|EHD2|EMILIN1|ENPEP|EPB41L2|EPHX2|EPS8|FABP4|FAM151A|FAT1|FAT4|FBLN1|FBLN5|FCER2|FLRT2|FN1|FSCN1|FSTL1|GAL3ST4|GAS6|GBE1|GCNT3|GFRA1|GIPC1|GIPC2|GNA11|GNA14|GNAI1|GNAL|GNG12|GP1BA|GPC1|GPC4|GPRC5B|GSTM3|GSTT1|GSTT2|HMCN1|HP|HPGD|HPR|HSPA12A|HSPG2|HTRA1|HYAL1|IGFBP2|IGFBP7|IGHG1|INSR|ISLR|ITGA1|ITGAV|ITGB1|ITGB5|KRT18|LAD1|LAMA3|LAMA4|LAMB1|LAMB2|LAMC1|LGALS1|LIFR|LIN7A|LOXL4|LRRC15|LTBP2|LTF|LUM|LYVE1|MACROH2A2|MAL2|MFGE8|MGP|MID2|MMRN2|MTMR11|MXRA5|MXRA8|MYH10|MYH11|MYO1B|MYO5B|NCKAP1|NDRG2|NEDD4|NIBAN2|NID1|NID2|NPHS1|NPNT|NT5E|OGN|OMD|P3H1|PCDH12|PCK1|PCOLCE|PDGFC|PI15|PKD2|PLA2G2A|PLAT|PLCB1|PLEKHA1|PLOD2|PLPP1|PLVAP|PODXL|PON3|PPIC|PRELP|PRKCA|PRKCI|PRKCZ|PROCR|PROM1|PROS1|PRSS23|PTGR1|PTGS1|PTPN13|PTPRD|PTPRF|PTPRG|PWWP3B|PXDN|QPRT|QSOX1|RALA|RBP5|REG1B|RHOJ|RNASE1|ROBO2|ROBO4|RUSC2|S100A10|S100A16|S100A6|SAA1|SCIN|SDC1|SELENBP1|SELENOP|SEMA3C|SEMA3G|SEMA5A|SERINC2|SERPINA3|SERPINE1|SERPINF1|SFRP1|SH3BP4|SHROOM2|SLIT2|ST3GAL6|STXBP1|SUSD2|TGFBR3|THBS1|THBS4|THSD4|THY1|TIMP1|TMEM132A|TMEM52B|TMEM98|TNXB|TOM1L1|TRHDE|TRIP10|TSPAN6|TSPAN8|TUBA1A|TUBB6|UGDH|VCAM1|VWA1|VWF|WASF3|WASL|WLS|WNT5A|YES1
THUM_SYSTOLIC_HEART_FAILURE_UP	MSigDB_C2	88	402	1518	39.1704	5.86887	21.8905	1	7.3567	1.88518e-13	7.84889e-12	AKR1C1|ANG|ANGPT2|ANGPTL1|APBB2|ASPN|C1S|CALCRL|CALU|CAVIN2|CCDC144NL-AS1|CFI|CNKSR3|CNN3|CRTAP|CTHRC1|DEPP1|DIRAS3|DKK3|DNAJB4|DPT|EDN1|ENPP2|EPHA3|EPHA4|F13A1|FMOD|GPR34|GPX8|HPGDS|HRH1|HTR2B|ID4|IGFBP3|IL33|INHBB|INPP5A|ITGB1|ITGBL1|JAM3|KIFAP3|LEPR|LINC01140|LOXL1|LTBP2|LURAP1L|LXN|MBNL2|MFAP4|MFGE8|NFIA|NOX4|NT5E|OMD|PDGFC|PDLIM7|PLAT|PLK2|PLSCR4|PPFIBP1|PPP1R3C|PRRX1|RASL11B|RBMS3|RGS4|RNASE1|SCARA3|SDC2|SELENOM|SELP|SEPTIN10|SERPINE2|SFRP4|SGCB|SHC1|SOCS2|SRPX2|ST3GAL6|THBS1|TM4SF1|TMEM45A|TNFRSF11B|TSPAN12|TSPAN18|VCAM1|VCAN|VEGFA|VGLL3
YAO_HOXA10_TARGETS_VIA_PROGESTERONE_UP	MSigDB_C2	31	73	1518	7.11304	2.5279	42.4658	1	7.33505	2.21646e-13	9.2066e-12	ADIPOQ|AQP1|ARL4A|CAVIN2|CLDN5|CRIP2|ELN|ENPP2|GAS6|GEM|ID1|IGFBP3|IGHG1|INMT|KLF10|LAMA2|LEPR|LTF|MEIS1|NDRG2|PDPN|PEG3|PIK3R1|PROS1|RARRES2|RBP1|RNASE4|TBX3|THBD|TNS2|TNXB
negative regulation of cell population proliferation [GoID:GO:0008285; evidenceTypes:IBA|IDA|IEA|IGI|IMP|ISS|NAS|TAS]	GeneOntology_BP	115	592	1518	57.6838	7.07729	19.4257	1	7.32734	2.34763e-13	9.74006e-12	ACKR3|ADAMTS1|ADIPOQ|ANG|AR|BCHE|CAMK2N1|CASK|CAV1|CAV2|CCN3|CD109|CD9|CDH13|CDH5|CLEC4G|CNN1|COL18A1|DACH1|DDAH1|DLC1|DLG5|DPT|EFEMP2|ERBB2|FAP|FBLN1|FRZB|GATA6|GHRL|GJA1|GLI3|GPC3|GREM1|HES1|IGFBP3|IGFBP5|IGFBP6|IGFBP7|IL33|INHBA|INTU|ITGA1|KANK2|KIFAP3|KLF10|LDOC1|MAGI2|MCC|MEIS1|MN1|MSX1|NDN|NDRG2|NFIB|NGFR|NIBAN2|NOX4|NR2F2|OGN|OSM|P3H1|P3H3|PDPN|PKD2|PLPP1|PMP22|PODN|PROX1|PTHLH|PTN|PTPN14|PTPRK|PTPRM|RARB|RERG|RGN|ROBO1|ROR2|RPS6KA2|SCG2|SCIN|SERPINE2|SERPINF1|SFRP1|SFRP2|SFRP4|SH3BP4|SLC16A2|SLIT3|SMAD1|SMAD7|SNAI2|SOX4|SOX7|SPARC|SPRY1|SRPX|SULF1|TBX3|TGFB1I1|TGFB2|TGFB3|TGFBR1|TGFBR3|THBS1|TNFRSF21|TNS2|TPBG|TPM1|WFDC1|WNT5A|WT1|ZBTB16|ZNF503
HAN_SATB1_TARGETS_DN	MSigDB_C2	81	357	1518	34.7857	5.53884	22.6891	1	7.32679	2.35732e-13	9.76888e-12	ADAMTS1|AKR1C3|ANKRD6|APOLD1|CA12|CAPN6|CCL26|CCN2|CDH11|CDH2|CLDN7|CLU|COL6A2|CRABP2|DNAJB4|DST|EFEMP1|EFHD1|EMP1|ENPP1|ERBB2|FGF13|FHL1|FN1|GATA6|GUCY1B1|HTRA3|ID4|IGFBP4|IGFBP7|INHBA|ITGA6|KHDRBS3|LAMB3|LAMC2|LARP6|LDB2|LIMCH1|LMCD1|LOX|LZTFL1|MALL|MAST4|MATN2|MMP10|MMP3|MPZL2|MTUS1|MXRA8|MYO10|NES|NPAS2|NPY1R|NR2F2|NR3C2|NRP1|NSUN7|OSMR|PLAT|PLLP|PMEPA1|PRKCA|PRR16|PTK7|PTN|RCAN2|RGS4|SCG5|SELENBP1|SELENOP|SERPINE1|SHROOM2|SMARCA1|SOCS2|SOX4|ST3GAL6|TCIM|TFPI2|TGFB2|THSD4|TMEM132A
ARID5B_TARGET_GENES	MSigDB_C3	23	759	1518	73.9561	7.96881	3.0303	0	-7.32656	2.3613e-13	9.77396e-12	APOLD1|ARRDC4|CEP131|CLSTN3|DLC1|DNAJB4|FAT1|GIPC2|ICAM2|ITGA5|KCNN2|LZTFL1|NEK11|NFIA|NREP|NT5E|PIK3R1|PKP4|PRKCI|RGS5|SEC31A|TNFAIP1|WASL
mRNA processing [GoID:GO:0006397; evidenceTypes:IBA|IC|IDA|IEA|IGI|IMP|ISS|NAS|TAS]	GeneOntology_BP	5	419	1518	40.8269	5.98832	1.19332	0	-7.32603	2.37073e-13	9.80159e-12	KHDRBS3|MBNL2|NOVA1|RBFOX2|RBM24
tissue migration [GoID:GO:0090130; evidenceTypes:IBA|IDA|IEA|IEP|IGI|IMP|ISS|NAS|TAS]	GeneOntology_BP	67	268	1518	26.1136	4.81302	25	1	7.3205	2.47041e-13	1.02018e-11	ACTA2|ACTC1|ADAMTS9|ADGRA2|ANGPT1|ANGPT2|ANXA1|ANXA3|APELA|CCN3|CDH13|CDH5|CLEC14A|DCN|DOCK1|EDN1|EFNA1|EFNB2|EMP2|ENPP2|EPHA2|FAP|FGF7|FOXF1|FSTL1|GIPC1|GREM1|HBEGF|HYAL1|ID1|ITGB1|JCAD|KANK2|KDR|KIT|LOXL2|MCC|MEOX2|MMRN2|NR2F2|NRP1|PLK2|PRKCA|PRKD1|PROX1|PTN|PTPRG|PTPRM|RHOJ|ROBO1|SCG2|SEMA3A|SEMA5A|SERPINF1|SLIT2|SMOC2|SPARC|SRPX2|STC1|TAC1|TEK|TGFB2|TGFBR1|THBS1|VEGFA|VEGFC|WNT5A
MCBRYAN_PUBERTAL_BREAST_3_4WK_UP	MSigDB_C2	54	191	1518	18.6108	4.07339	28.2723	1	7.30875	2.69648e-13	1.11225e-11	ABCC3|ADGRD1|ANKH|ANO1|BEX3|BMP1|CD248|CDH1|CDH5|CLU|CNN1|COL16A1|COL8A1|CSPG4|CXCL14|DNM1|DSP|EDNRA|EFEMP1|EPDR1|ETS2|FGF13|FN1|FSCN1|GAS1|GJA1|HSPB8|ID4|IGFBP2|INHBB|KIAA1522|KIT|KRT18|LIMA1|LRATD1|LTF|MFGE8|MRC2|MYH11|PEAR1|PERP|PLK2|PTN|PTPN14|SDC1|SFRP1|SOX13|SRPX2|STC2|TFAP2C|TGFB3|TIE1|TNFRSF12A|TSPAN8
TAATTA_CHX10_01	MSigDB_C3	118	615	1518	59.9249	7.20792	19.187	1	7.30718	2.72802e-13	1.12395e-11	ALPK2|ARHGAP6|BACE2|BMP1|BNC2|BTBD3|CALD1|CASK|CD36|CDO1|CHL1|CLSTN2|CNN3|CNTN4|COL10A1|COL12A1|COL1A1|COL4A5|CYTH3|CYYR1|DACH1|DCN|DIXDC1|DLC1|DNAJB4|EFNA1|EGFLAM|EMX2|ENAH|EPHA2|ERG|ETS2|FAP|FIGN|FILIP1|FOXF2|FST|FZD10|FZD7|GPC3|HPGD|HS3ST1|ITGBL1|LAMB1|LAMC1|LDB2|LHX6|LRFN5|LRRC15|LURAP1L|MAP1B|MECOM|MID1|MSRB3|MSX1|MSX2|MTUS1|MYO1B|NCKAP5|NDUFA4L2|NEO1|NFIX|NOVA1|NPAS2|NR2F1|NREP|NRP1|OGN|OSR2|PCDH18|PCDHB15|PDE1A|PDGFRA|PDZRN4|PLPP1|PLXNA2|PMEPA1|POPDC3|PPFIBP1|PPP1R14C|PROK2|PRRX1|PSD3|PTPN21|RARB|RASL11B|RBFOX2|ROBO1|ROBO3|RUNX1T1|SEMA3A|SERINC2|SERTAD4|SFRP1|SGMS2|SH3BGRL2|SHOX2|SIX1|SLC44A3|SMAD1|SORBS2|SPRY1|SSPN|STC1|SULF1|SULF2|TAC1|TSPAN7|TSPAN8|TUBB6|UNC5B|VLDLR|VWF|WNT5A|XYLT2|YES1|ZFHX4|ZNF423
endothelial cell proliferation [GoID:GO:0001935; evidenceTypes:IBA|IC|IDA|IEA|IGI|IMP|ISS|TAS]	GeneOntology_BP	43	131	1518	12.7645	3.38003	32.8244	1	7.30693	2.73318e-13	1.12478e-11	AGTR1|ANG|ANGPT1|APELA|APLNR|CAV1|CAV2|CCL11|CCL26|CD34|CDH13|ECM1|EGFL7|EPHA2|F3|GHRL|GJA1|HTR2B|IGF2|JCAD|KDR|LOXL2|NGFR|NR2F2|NRP1|PRKCA|PRKD1|PROK2|PROX1|PTPRM|SCG2|SEMA5A|SPARC|SULF1|TEK|TGFBR1|THBS1|THBS4|TIE1|VEGFA|VEGFC|WNT2|WNT5A
LAKE_ADULT_KIDNEY_C29_UNKNOWN_NOVEL_PT_CFH_POS_SUBPOPULATION_S2	MSigDB_C8	32	78	1518	7.60023	2.61262	41.0256	1	7.29896	2.8999e-13	1.19201e-11	ARHGAP29|BICC1|BNC2|CCN2|CEP112|CFH|CNTN4|CTTNBP2|DST|EDIL3|EXT1|FBXL7|GULP1|KCNT2|MAGI2|NOX4|PALLD|PARD3|PARD3B|PDE1A|PDE7B|PLCB4|PRUNE2|RBMS3|RERG|SLIT3|SVIL|TMEM178B|TPM1|TSHZ2|ZBTB16|ZFPM2
Heparin-binding	UniProt-Keyword	28	61	1518	5.94377	2.3117	45.9016	1	7.29372	3.01509e-13	1.23793e-11	ADAMTS1|ADAMTS3|AOC1|CCN2|COL5A1|COMP|FBN1|FGF7|FN1|FSTL1|HBEGF|LAMC2|LPL|LTBP2|LTF|LXN|NRP1|PCOLCE2|POSTN|PTN|PTPRF|RSPO3|SAA1|SERPINE2|SOST|THBS1|THBS2|VEGFA
morphogenesis of a branching structure [GoID:GO:0001763; evidenceTypes:IBA|IDA|IEA|IEP|IGI|IMP|ISS|TAS]	GeneOntology_BP	48	158	1518	15.3953	3.7088	30.3797	1	7.29169	3.06088e-13	1.25528e-11	AR|CCL11|COL4A1|DAG1|DCHS1|DLG5|EDN1|EDNRA|EPHA2|EXT1|FGF7|FOXF1|GLI3|GPC3|GREM1|HGF|KDM5B|KDR|LRP6|NPNT|NRP1|NTN4|PBX1|PDGFA|PKD2|PROX1|RASIP1|RSPO3|SEMA3A|SEMA3C|SFRP1|SFRP2|SHOX2|SIX1|SIX2|SIX4|SLIT2|SOX8|SPRY1|SULF1|TBX3|TCF21|TIE1|VEGFA|WNT2|WNT5A|WT1|YAP1
DESCARTES_FETAL_LUNG_VASCULAR_ENDOTHELIAL_CELLS	MSigDB_C8	21	35	1518	3.41036	1.75252	60	1	7.29065	3.08467e-13	1.26212e-11	APLNR|CD93|CLEC1A|CLEC3B|EDN1|FCN3|FOXS1|IL33|JAM2|KIT|LHX6|MMRN2|NEURL1B|NOSTRIN|PLK2|PRND|S100A3|SELE|SOX7|TCIM|VWF
DESCARTES_MAIN_FETAL_SMOOTH_MUSCLE_CELLS	MSigDB_C8	21	35	1518	3.41036	1.75252	60	1	7.29065	3.08467e-13	1.26212e-11	ACTA2|ANO1|AOC3|AVPR1A|CARMN|CCDC102B|COL6A3|CSPG4|EBF2|GPAT2|HIGD1B|KCNJ8|MYH11|MYLK|NDUFA4L2|NOTCH3|PDGFRB|RASL12|TAGLN|THBS4|TMEM74B
BCL6_targets_CHIPCHIP (PMID:17360630)	SignatureDB	6	438	1518	42.6782	6.11875	1.36986	0	-7.28264	3.27357e-13	1.33787e-11	FCER2|LAMC1|MOK|NREP|SEC31A|SHC1
HAY_BONE_MARROW_CD34_POS_HSC	MSigDB_C8	35	92	1518	8.96438	2.83613	38.0435	1	7.28247	3.27753e-13	1.33796e-11	ARMCX1|BAALC|BEX2|C3ORF80|CD34|CTSF|CYTL1|CYYR1|DSG2|EGFL7|EHD2|EMCN|FGD5|GNAI1|GUCY1A1|HLF|HOXB6|KRT18|LAPTM4B|MECOM|MFAP2|MSRB3|MYCT1|NAP1L3|NRIP1|NYNRIN|PCDH17|PLOD2|PROM1|RBPMS|ROBO4|TCEAL2|TCEAL4|ZBTB8A|ZNF521
negative regulation of locomotion [GoID:GO:0040013; evidenceTypes:IBA|IDA|IEA|IGI|IMP|ISA|ISS|NAS|TAS]	GeneOntology_BP	68	276	1518	26.8931	4.88305	24.6377	1	7.27524	3.45803e-13	1.4084e-11	ADAMTS9|ADIPOQ|ANGPT2|CCL21|CCN3|CDH1|CLDN5|COL3A1|DACH1|DAG1|DCN|DLC1|DLG5|DPYSL3|EMILIN1|EPHA4|FBLN1|GHRL|GJA1|GREM1|HAS1|HYAL2|IGFBP3|IGFBP5|JAG1|LIMCH1|LRP1|MAGI2|MCC|MEOX2|MMRN2|NAV3|NBL1|NGFR|NR2F2|NRP1|PHLDB2|PLCB1|PODN|PTN|PTPRG|PTPRK|PTPRM|RGN|ROBO1|ROBO2|SEMA3A|SEMA3C|SEMA3F|SEMA3G|SEMA4C|SEMA5A|SERPINE1|SERPINF1|SFRP1|SFRP2|SLIT2|SMAD7|SRGAP1|STC1|SULF1|THBS1|THY1|TIE1|TIMP1|TPM1|WASL|WNT5A
DURANTE_ADULT_OLFACTORY_NEUROEPITHELIUM_OLFACTORY_ENSHEATHING_GLIA	MSigDB_C8	36	97	1518	9.45157	2.91171	37.1134	1	7.26872	3.62922e-13	1.47475e-11	ABCA8|BEX3|CHL1|CLU|CNN3|CRYAB|DKK3|EDIL3|FRZB|FXYD1|GPM6B|ITIH5|LGALS1|LPL|MFGE8|NDRG2|NR2F1|NTRK2|OAF|PLAC9|PMP22|PON2|PTN|RARRES2|RNASE1|S100A10|SCN7A|SCRG1|SELENOP|SERPINE2|SORBS2|SPARC|TIMP3|TSPAN8|TUBA1A|VWA1
DESCARTES_FETAL_STOMACH_VASCULAR_ENDOTHELIAL_CELLS	MSigDB_C8	18	26	1518	2.53341	1.51092	69.2308	1	7.25034	4.15736e-13	1.68551e-11	APLNR|CD34|CLEC14A|CLEC3B|CYYR1|EMCN|EPAS1|ESAM|GALNT15|KANK3|KITLG|MEOX1|PCDH12|PLVAP|PRND|SELE|SOX7|TM4SF18
REACTOME_CELL_CYCLE_MITOTIC	MSigDB_C2	10	518	1518	50.4733	6.63652	1.9305	0	-7.24588	4.29637e-13	1.73988e-11	CEP131|CHMP4C|DYNC1I1|FBXL7|NINL|PPP1R12B|PRKCA|TUBA1A|TUBB2B|TUBB6
TRAVAGLINI_LUNG_BASAL_CELL	MSigDB_C8	47	154	1518	15.0056	3.66203	30.5195	1	7.24012	4.48279e-13	1.81331e-11	ABI3BP|ADH1C|ALDH7A1|ANXA2|AOPEP|C1R|CALD1|CD9|CDH3|CFH|CLDN1|CLU|DCN|DKK3|DST|EFNA5|EPAS1|ETS2|EYA2|F3|FBLN1|FHL2|GLTP|GPC1|GPC3|IGFBP2|IGFBP4|IGFBP6|IGFBP7|IL33|JAM3|KCTD1|LAMB3|LGALS1|LOXL4|NGFR|NSG1|OAT|PALLD|PDPN|PERP|SERPINF1|SSPN|THBD|TIMP1|TPM2|TUSC1
E2F5_TARGET_GENES	MSigDB_C3	39	1003	1518	97.7312	9.08486	3.88833	0	-7.23304	4.72291e-13	1.90827e-11	ACOX2|ADCY9|ASAP3|ASPH|BDH2|BTBD3|CA12|COL4A2|CPXM1|CTTN|CTTNBP2|EOGT|FGF7|FHL2|GTF2IRD1|HEPH|KCNK1|LIFR|LINC00996|NEDD4|NNMT|OBSL1|PCK1|PCSK1|PCSK6|POGLUT1|PRKCA|PRKD1|RCN3|RGS5|RUNX1T1|SCG2|SDK1|STC2|TBC1D8B|TGFBR3|TSPAN7|VKORC1|XYLT2
response to transforming growth factor beta [GoID:GO:0071559; evidenceTypes:IBA|IDA|IEA|IEP|IGI|IMP|ISS|NAS|TAS]	GeneOntology_BP	58	217	1518	21.1442	4.33813	26.7281	1	7.22655	4.95418e-13	1.99944e-11	ASPN|CAV1|CAV2|CD109|CDH5|CILP|CLDN1|CLDN5|CLEC3B|COL1A1|COL1A2|COL3A1|COL4A2|DKK3|EDN1|EMILIN1|FBN1|FERMT2|FMOD|GIPC1|HPGD|HTRA1|HTRA3|HYAL2|ID1|IL17RD|ITGB1|ITGB5|LOX|LTBP1|LTBP2|MXRA5|NOX4|NPNT|NREP|PDE2A|PMEPA1|POSTN|PTPRK|RASL11B|SFRP1|SLC2A10|SMAD1|SMAD7|SMAD9|SPRY1|TGFB1I1|TGFB2|TGFB3|TGFBR1|TGFBR3|THBS1|WNT2|WNT5A|YES1|ZFHX3|ZFYVE9|ZNF703
JECHLINGER_EPITHELIAL_TO_MESENCHYMAL_TRANSITION_UP	MSigDB_C2	28	62	1518	6.04121	2.3305	45.1613	1	7.22555	4.99072e-13	2.0119e-11	ACKR3|CDH2|CFH|COL3A1|COL6A1|COL6A2|DCN|DDR2|FMO1|GAS1|HTRA1|INHBA|LAMB1|MMP13|MMP2|PCOLCE|PDGFRA|PDGFRB|PMP22|PPIC|PROCR|PTGS1|SDC1|SDC2|SERPINH1|SPARC|TNXB|VLDLR
MANNO_MIDBRAIN_NEUROTYPES_HSERT	MSigDB_C8	73	310	1518	30.206	5.16934	23.5484	1	7.21776	5.2849e-13	2.12568e-11	AKR1C1|AKR1C2|ANK2|ATL1|BAALC|BEX2|BEX5|CDH13|CHST1|CNTN1|CNTN4|COL5A2|CTHRC1|CYP4X1|DACT3|DPYSL3|DYNC1I1|EMID1|EPB41L1|FGF13|FRY|GLT8D2|GNAL|GPC3|GPR176|GPRASP1|HSPA12A|KIT|L1CAM|LONRF2|LRATD1|LRFN5|LRP1B|MAOA|MAP1B|NAP1L3|NEGR1|NSG1|PCDH7|PCDHA7|PEG3|PLCB1|PLCXD3|PLPPR4|PRKCZ|PTPRM|RBFOX2|RBMS3|REEP1|ROBO2|RUNDC3B|SCG2|SCG5|SCN7A|SEMA3C|SHANK3|SLC22A17|SLC24A3|SLITRK4|SNAP25|SNAP91|SPOCK1|STXBP1|TAC1|TAFA2|TENM2|THSD7B|TMEM178B|TSHZ2|TSPAN7|ZC2HC1A|ZFHX3|ZNF385D
DNA repair [GoID:GO:0006281; evidenceTypes:IBA|IC|IDA|IEA|IEP|IGI|IMP|IPI|ISS|NAS|TAS]	GeneOntology_BP	8	475	1518	46.2835	6.36416	1.68421	0	-7.21417	5.42649e-13	2.1777e-11	CDC14B|EXD2|EYA2|EYA4|NPAS2|PRRX1|TNKS1BP1|TWIST1
translation [GoID:GO:0006412; evidenceTypes:HDA|IBA|IC|IDA|IEA|IGI|IMP|IPI|ISS|NAS|TAS]	GeneOntology_BP	11	534	1518	52.0324	6.73465	2.05993	0	-7.20495	5.80643e-13	2.32493e-11	ANG|C8ORF88|DAZL|DIO2|ERBB2|IGFBP5|LARP6|PRR16|RBM24|SOX4|THBS1
WP_MIR5093P_ALTERATION_OF_YAP1ECM_AXIS	MSigDB_C2	14	16	1518	1.55902	1.18565	87.5	1	7.18866	6.54304e-13	2.61692e-11	COL1A1|COL3A1|COL5A1|EDNRA|FN1|GPC6|SNAI2|SPARC|TEAD1|TEAD3|TEAD4|THBS2|TWIST1|YAP1
biological_process [GoID:GO:0008150; evidenceTypes:EXP|HDA|HEP|HMP|IBA|IC|IDA|IEA|IEP|IGI|IKR|IMP|IPI|ISA|ISM|ISS|NAS|ND|TAS]	GeneOntology_BP	1352	12903	1518	1257.25	13.9617	10.4782	1	7.18849	6.55137e-13	2.61731e-11	AASS|ABCA3|ABCA8|ABCC3|ABCG2|ABLIM3|ACKR1|ACKR3|ACOX2|ACSS3|ACTA2|ACTC1|ACVR2A|ADAM12|ADAM23|ADAMTS1|ADAMTS12|ADAMTS3|ADAMTS5|ADAMTS9|ADAMTSL1|ADCY4|ADCY6|ADCY9|ADGRA2|ADGRA3|ADGRD1|ADGRF5|ADGRG2|ADGRL1|ADGRL2|ADGRL3|ADGRL4|ADH1B|ADH1C|ADIPOQ|ADIRF|ADORA2B|ADRA2A|AEBP1|AFAP1|AGRN|AGTR1|AHNAK2|AKAP12|AKR1C1|AKR1C2|AKR1C3|ALDH1A3|ALDH1L2|ALDH7A1|ALKAL2|ALPK2|ALPL|AMOTL1|AMOTL2|AMPD1|ANG|ANGPT1|ANGPT2|ANGPTL1|ANGPTL2|ANGPTL4|ANK2|ANKH|ANKRD50|ANKRD6|ANO1|ANTXR1|ANXA1|ANXA2|ANXA2P2|ANXA3|AOC1|AOC3|AOPEP|AOX1|APBB2|APCDD1|APELA|APLNR|APOLD1|AQP1|AR|ARAP3|ARHGAP21|ARHGAP23|ARHGAP28|ARHGAP29|ARHGAP32|ARHGAP42|ARHGAP6|ARHGEF10|ARHGEF12|ARHGEF17|ARHGEF40|ARL4A|ARMC9|ARMCX1|ARRDC4|ART4|ASAP3|ASB9|ASPA|ASPH|ASPN|ATL1|AVPR1A|AZIN2|B3GNT5|B3GNT9|BACE1|BACE2|BCHE|BCL2L2|BDH2|BDKRB2|BEX2|BEX3|BEX5|BGN|BHLHB9|BHLHE22|BICC1|BMP1|BMX|BNC2|BOC|BOK|BTBD3|C19ORF33|C1QTNF1|C1QTNF2|C1R|C1S|C3|C3ORF70|C5AR1|C5ORF46|C7|C8ORF88|CA12|CACNA2D1|CADPS2|CALCRL|CALD1|CALHM5|CALU|CAMK2N1|CAMSAP2|CAP2|CAPN6|CASK|CAV1|CAV2|CAVIN1|CAVIN2|CAVIN3|CAVIN4|CC2D2A|CCDC3|CCDC71L|CCDC80|CCL11|CCL19|CCL21|CCL26|CCN2|CCN3|CCN4|CCN5|CD109|CD151|CD163L1|CD248|CD34|CD36|CD9|CD93|CDC14B|CDC42BPA|CDC42EP4|CDC42EP5|CDH1|CDH11|CDH13|CDH2|CDH3|CDH5|CDO1|CDON|CEMIP|CEP112|CEP131|CERCAM|CETP|CFH|CFHR1|CFHR2|CFI|CGNL1|CHL1|CHMP4C|CHN1|CHPF|CHRDL1|CHST1|CHST3|CHST4|CHSY1|CHSY3|CILP|CLDN1|CLDN12|CLDN14|CLDN5|CLDN7|CLEC11A|CLEC14A|CLEC1A|CLEC3B|CLEC4G|CLEC4M|CLIC6|CLIP3|CLMP|CLSTN2|CLSTN3|CLU|CNKSR3|CNN1|CNN3|CNRIP1|CNTN1|CNTN3|CNTN4|CNTN6|COL10A1|COL11A1|COL12A1|COL14A1|COL15A1|COL16A1|COL18A1|COL1A1|COL1A2|COL3A1|COL4A1|COL4A2|COL4A4|COL4A5|COL5A1|COL5A2|COL5A3|COL6A1|COL6A2|COL6A3|COL6A6|COL7A1|COL8A1|COLEC12|COMP|COPZ2|CORO2B|COX7A1|CPA3|CPE|CPS1|CPXM1|CPXM2|CRABP2|CREB3L1|CRIP2|CRISPLD1|CRTAP|CRYAB|CRYBG3|CSAG2|CSGALNACT1|CSPG4|CSRP1|CSRP2|CST1|CST4|CTDSPL|CTHRC1|CTSF|CTTN|CTTNBP2|CXCL14|CYP26B1|CYTH3|CYTL1|CYYR1|DACH1|DACT1|DACT3|DAG1|DAZL|DCBLD2|DCHS1|DCLK1|DCN|DDAH1|DDAH2|DDIT4L|DDR2|DENND2B|DEPDC7|DEPP1|DEPTOR|DIO2|DIRAS3|DIXDC1|DKK1|DKK2|DKK3|DLC1|DLG5|DNAJB4|DNM1|DOCK1|DOK4|DOK5|DPT|DPY19L2|DPYSL3|DSEL|DSG2|DSP|DST|DUSP7|DYNC1I1|DYNC2H1|DZIP1|EBF2|EBF3|ECM1|ECM2|ECRG4|ECSCR|EDIL3|EDN1|EDNRA|EDNRB|EFEMP1|EFEMP2|EFHD1|EFNA1|EFNA5|EFNB2|EFS|EGFL6|EGFL7|EGFLAM|EHD2|ELAPOR2|ELN|ELOVL2|EMCN|EMILIN1|EML1|EMP1|EMP2|EMX2|ENAH|ENPEP|ENPP1|ENPP2|ENPP5|EOGT|EPAS1|EPB41L1|EPB41L2|EPB41L4A|EPDR1|EPHA2|EPHA3|EPHA4|EPHX2|EPS8|EPYC|ERBB2|ERG|ERRFI1|ESAM|ESRRG|ETS2|EVA1A|EVA1C|EVC|EVC2|EXD2|EXOC3L4|EXT1|EYA2|EYA4|F13A1|F2RL2|F3|FABP4|FAM107A|FAM110C|FAM13A|FAM151A|FAM171A1|FAM189A2|FAP|FAT1|FAT4|FBLIM1|FBLN1|FBLN2|FBLN5|FBN1|FBXL7|FBXO17|FCAMR|FCER2|FCN3|FERMT2|FGD5|FGF11|FGF13|FGF7|FGFR3|FHL1|FHL2|FHL5|FHOD3|FIBIN|FIGN|FILIP1L|FJX1|FKBP10|FKBP14|FKBP7|FKBP9|FLRT2|FMO1|FMOD|FN1|FNBP1L|FOXF1|FOXF2|FOXS1|FRMD6|FRY|FRZB|FSCN1|FST|FSTL1|FSTL3|FXYD1|FZD10|FZD4|FZD7|GAL3ST4|GALNT15|GALNT16|GALNT18|GAREM1|GAS1|GAS6|GATA6|GBE1|GCNT3|GEM|GFPT2|GFRA1|GHR|GHRL|GIPC1|GIPC2|GJA1|GJA4|GJA5|GLCE|GLI3|GLIS2|GLIS3|GLTP|GNA11|GNA14|GNAI1|GNAL|GNG11|GNG12|GP1BA|GPAT2|GPC1|GPC3|GPC4|GPC6|GPIHBP1|GPM6B|GPR146|GPR153|GPR176|GPR182|GPR34|GPR78|GPR82|GPRASP1|GPRASP2|GPRC5B|GPSM1|GPX8|GRB10|GREM1|GSTA4|GSTM3|GSTT1|GSTT2|GTF2IRD1|GUCY1A1|GUCY1A2|GUCY1B1|GULP1|GXYLT2|HAS1|HBEGF|HECW2|HEPH|HES1|HES4|HEY1|HEY2|HGF|HIGD1B|HLF|HMCN1|HOMER3|HOPX|HOXB6|HOXD8|HP|HPGD|HPGDS|HPR|HRH1|HS3ST1|HS3ST3A1|HS6ST2|HSPA12A|HSPB2|HSPB8|HSPG2|HTR2B|HTRA1|HTRA3|HYAL1|HYAL2|HYI|IBSP|ICAM2|ID1|ID4|IFTAP|IGF1|IGF2|IGFBP2|IGFBP3|IGFBP4|IGFBP5|IGFBP6|IGFBP7|IGHG1|IGSF11|IGSF21|IL13RA2|IL17RD|IL22RA2|IL33|INAVA|INHBA|INHBB|INMT|INPP5A|INSR|INTU|IP6K3|IPO11|IRAG1|ISLR|ISM1|ITGA1|ITGA5|ITGA6|ITGA7|ITGAD|ITGAV|ITGB1|ITGB5|ITGBL1|ITIH5|JAG1|JAG2|JAM2|JAM3|JCAD|KANK2|KANK3|KAZN|KCNE4|KCNJ8|KCNK1|KCNN2|KCNS3|KCNT2|KCTD1|KCTD11|KDELR2|KDELR3|KDM5B|KDR|KEL|KHDRBS3|KIAA1217|KIAA1522|KIF26A|KIFAP3|KIRREL1|KIT|KITLG|KLF10|KLF5|KRT18|L1CAM|LAMA2|LAMA3|LAMA4|LAMB1|LAMB2|LAMB3|LAMC1|LAMC2|LAPTM4B|LARP6|LCA5|LDB2|LDOC1|LEPR|LGALS1|LGI2|LHX6|LHX8|LIFR|LIMA1|LIMCH1|LIN7A|LMCD1|LMOD1|LOX|LOXL1|LOXL2|LOXL4|LPAR1|LPL|LRATD1|LRFN5|LRIG3|LRP1|LRP1B|LRP6|LRRC15|LRRC17|LRRC49|LRRC4C|LRRN1|LRRN3|LTB|LTBP1|LTBP2|LTF|LUM|LURAP1L|LXN|LYVE1|LZTFL1|MACROH2A2|MAGED4|MAGI2|MAGI3|MAL2|MALL|MAMLD1|MAOA|MAOB|MAP1A|MAP1B|MAP1LC3C|MAP2|MAP3K6|MAP7|MARVELD1|MAST4|MATN2|MBNL2|MBOAT2|MCAM|MCC|ME3|MECOM|MEDAG|MEGF6|MEIS1|MEIS3P1|MEOX1|MEOX2|MEX3B|MFAP2|MFAP4|MFAP5|MFGE8|MGP|MGST1|MICALL2|MICU3|MID1|MID2|MLF1|MMP1|MMP10|MMP11|MMP13|MMP19|MMP2|MMP3|MMRN1|MMRN2|MN1|MOK|MOXD1|MPDZ|MPZL1|MPZL2|MRC2|MRGPRF|MRTFB|MSRB2|MSRB3|MSX1|MSX2|MTARC2|MTMR11|MTUS1|MUSTN1|MXRA5|MXRA8|MYCT1|MYH10|MYH11|MYL9|MYLK|MYO10|MYO1B|MYO5B|MYOT|MYOZ2|MYRIP|MYZAP|NAP1L3|NAV1|NAV2|NAV3|NBL1|NCAM2|NCKAP1|NCKAP5|NCR3|NDN|NDRG2|NDST1|NECTIN3|NEDD4|NEGR1|NEK11|NEO1|NES|NEURL1B|NEXN|NFIA|NFIB|NFIX|NGEF|NGFR|NIBAN2|NID1|NID2|NINL|NKX3-2|NLGN1|NLGN4X|NMNAT2|NNMT|NOSTRIN|NOTCH3|NOVA1|NOX4|NPAS2|NPHS1|NPNT|NPTX2|NPY1R|NPY5R|NQO1|NR2F1|NR2F2|NR3C2|NRCAM|NREP|NRIP1|NRIP2|NRP1|NSG1|NSUN7|NT5E|NTM|NTN4|NTRK2|NTS|NUAK1|NUDT11|NUDT12|NXN|NYNRIN|OAT|OBSL1|OCA2|OGN|OLFM1|OLFML2A|OLR1|OMD|OSM|OSMR|OSR1|OSR2|P3H1|P3H3|P3H4|P4HA2|P4HA3|PAK3|PALLD|PALMD|PAPLN|PAPSS2|PARD3|PARD3B|PARVA|PBX1|PCDH12|PCDH17|PCDH18|PCDH7|PCDHA7|PCDHB14|PCDHB15|PCGF2|PCK1|PCOLCE|PCOLCE2|PCSK1|PCSK5|PCSK6|PDE1A|PDE2A|PDE7B|PDGFA|PDGFC|PDGFRA|PDGFRB|PDGFRL|PDK4|PDLIM3|PDLIM7|PDPN|PDZRN3|PEA15|PEAR1|PEG3|PERP|PGM3|PGM5|PHETA2|PHLDA3|PHLDB2|PI15|PID1|PIEZO2|PIK3R1|PITPNM3|PKD2|PKDCC|PKIB|PKP4|PLA2G2A|PLAT|PLCB1|PLCB4|PLCXD3|PLEKHA1|PLEKHA5|PLEKHH2|PLK2|PLLP|PLN|PLOD2|PLPP1|PLPP4|PLPP7|PLPPR4|PLS3|PLSCR4|PLVAP|PLXDC1|PLXNA2|PMEPA1|PMP22|PODN|PODXL|POGLUT1|POGLUT2|POGLUT3|PON2|PON3|POPDC2|POPDC3|POSTN|PPEF1|PPFIBP1|PPIC|PPP1R12B|PPP1R13L|PPP1R14A|PPP1R14C|PPP1R1A|PPP1R3C|PPP2R3A|PRELP|PRG4|PRICKLE1|PRICKLE2|PRKCA|PRKCI|PRKCZ|PRKD1|PRND|PROCR|PROK2|PROM1|PROS1|PROX1|PRR16|PRRX1|PRRX2|PRSS23|PRTFDC1|PRUNE2|PSD3|PTGER3|PTGFR|PTGFRN|PTGIS|PTGR1|PTGS1|PTHLH|PTK7|PTN|PTPN13|PTPN14|PTPN21|PTPRB|PTPRD|PTPRF|PTPRG|PTPRK|PTPRM|PTX3|PXDN|PYROXD2|QPRT|QSOX1|RAB11FIP5|RAB23|RAI14|RAI2|RALA|RAMP1|RAMP2|RAMP3|RAPGEF4|RAPH1|RARB|RARRES2|RASGRF2|RASIP1|RASL11B|RASL12|RASSF8|RBFOX2|RBM24|RBMS2|RBMS3|RBP1|RBPMS|RBPMS2|RCAN2|RCN3|REEP1|REG1B|RELL1|RELN|REPS2|RERG|RFLNA|RGMA|RGN|RGS16|RGS4|RGS5|RHBDF1|RHOBTB1|RHOJ|RNASE1|RNASE4|RNF128|RNF144A|RNF150|RNF180|RNF182|ROBO1|ROBO2|ROBO3|ROBO4|ROR1|ROR2|RPS6KA2|RRAD|RRAGA|RSPO3|RUNX1T1|RUSC2|S100A10|S100A13|S100A16|S100A6|S1PR3|SAA1|SALL4|SAR1A|SATB2|SCARA3|SCARA5|SCARF2|SCD5|SCG2|SCG5|SCHIP1|SCIN|SCN4B|SCN7A|SCRG1|SCUBE2|SDC1|SDC2|SDK1|SDR16C5|SEC31A|SELE|SELENBP1|SELENOM|SELENOP|SELP|SEMA3A|SEMA3C|SEMA3F|SEMA3G|SEMA4C|SEMA5A|SEPTIN10|SEPTIN11|SERINC2|SERPINA3|SERPINE1|SERPINE2|SERPINF1|SERPINH1|SFRP1|SFRP2|SFRP4|SGCB|SGCD|SGIP1|SGMS2|SH3BP4|SH3D19|SH3PXD2A|SH3RF3|SH3YL1|SHANK3|SHC1|SHC2|SHISA2|SHISA3|SHOX2|SHROOM2|SIX1|SIX2|SIX4|SLC16A10|SLC16A14|SLC16A2|SLC1A2|SLC22A17|SLC22A23|SLC24A3|SLC2A10|SLC39A13|SLC39A14|SLC40A1|SLC44A3|SLC45A3|SLC4A11|SLC6A8|SLC7A2|SLC7A5P2|SLCO2A1|SLIT2|SLIT3|SLITRK4|SMAD1|SMAD7|SMAD9|SMARCA1|SMOC2|SMTN|SNAI2|SNAP25|SNAP91|SNCAIP|SNED1|SNN|SNX21|SNX33|SNX7|SOCS2|SORBS2|SORCS2|SOST|SOX13|SOX17|SOX4|SOX7|SOX8|SPARC|SPARCL1|SPATA18|SPHK1|SPNS2|SPOCK1|SPON1|SPRY1|SPRY4|SPRYD3|SRGAP1|SRPX|SRPX2|SSPN|ST3GAL6|ST6GALNAC1|ST6GALNAC5|STAB2|STARD10|STC1|STC2|STEAP1|STEAP2|STK32B|STON1|STOX2|STRA6|STXBP1|SULF1|SULF2|SUSD2|SUSD5|SV2A|SV2B|SVEP1|SVIL|SYDE1|SYNC|SYNDIG1|SYNM|SYNPO2|SYTL4|TAC1|TACC2|TAFA2|TAGLN|TANC1|TANC2|TBC1D12|TBC1D8B|TBX15|TBX3|TCEA3|TCEAL1|TCEAL7|TCF21|TCIM|TDO2|TDRP|TEAD1|TEAD3|TEAD4|TEK|TENM2|TENM4|TEX11|TFAP2C|TFF3|TFPI|TFPI2|TGFA|TGFB1I1|TGFB2|TGFB3|TGFBR1|TGFBR3|THBD|THBS1|THBS2|THBS3|THBS4|THSD4|THSD7A|THSD7B|THY1|TIE1|TIMP1|TIMP3|TIMP4|TJP1|TM4SF1|TMCO3|TMEFF1|TMEM119|TMEM132A|TMEM150C|TMEM17|TMEM204|TMEM266|TMEM30B|TMEM47|TMEM52B|TMEM98|TMTC1|TNFAIP1|TNFRSF10D|TNFRSF11A|TNFRSF11B|TNFRSF12A|TNFRSF21|TNFRSF6B|TNFSF11|TNKS1BP1|TNS2|TNXB|TOM1L1|TP53I3|TPBG|TPD52L1|TPM1|TPM2|TPPP3|TPSAB1|TPSB2|TPST1|TRHDE|TRIL|TRIM2|TRIP10|TRPC1|TSHZ2|TSKU|TSPAN11|TSPAN12|TSPAN15|TSPAN6|TSPAN8|TSPYL5|TUBA1A|TUBB2B|TUBB6|TUFT1|TUSC3|TWIST1|TWIST2|TXNRD3|UBE2QL1|UGDH|UGGT2|UNC5B|VANGL2|VCAM1|VCAN|VEGFA|VEGFC|VGLL3|VKORC1|VLDLR|VWA1|VWF|WASF3|WASL|WFDC1|WLS|WNT2|WNT5A|WT1|WWC2|WWTR1|XG|XKR4|XYLT2|YAP1|YES1|ZBTB16|ZBTB47|ZBTB8A|ZDHHC9|ZFHX3|ZFHX4|ZFPM2|ZFYVE9|ZNF112|ZNF300|ZNF423|ZNF462|ZNF467|ZNF503|ZNF521|ZNF565|ZNF662|ZNF677|ZNF703|ZNF704|ZNF883
NAKAYA_PBMC_FLUMIST_AGE_18_50YO_7DY_DN	MSigDB_C7	27	811	1518	79.0229	8.2228	3.32922	0	-7.18778	6.58525e-13	2.62789e-11	ANXA3|B3GNT5|BEX2|BEX5|C5AR1|CAVIN2|CCDC71L|CHSY1|CLU|HBEGF|KDM5B|MEOX1|NDST1|NRIP1|OSM|PIK3R1|PROK2|PTPRK|SAR1A|SEC31A|SNN|SPARC|SVIL|THBD|THBS1|TMCC3|TUBA1A
NABA_ECM_REGULATORS	MSigDB_C2	48	161	1518	15.6877	3.74348	29.8137	1	7.18618	6.66312e-13	2.65598e-11	ADAM12|ADAM23|ADAMTS1|ADAMTS12|ADAMTS3|ADAMTS5|ADAMTS9|ADAMTSL1|BMP1|CD109|CST1|CST4|CTSF|F13A1|HTRA1|HTRA3|HYAL1|HYAL2|ITIH5|LOX|LOXL1|LOXL2|LOXL4|MMP1|MMP10|MMP11|MMP13|MMP19|MMP2|MMP3|P3H1|P3H3|P4HA2|P4HA3|PCSK5|PCSK6|PLAT|PLOD2|SERPINA3|SERPINE1|SERPINE2|SERPINF1|SERPINH1|SULF1|SULF2|TIMP1|TIMP3|TIMP4
HUANG_DASATINIB_SENSITIVITY_UP	MSigDB_C2	32	80	1518	7.79511	2.64573	40	1	7.18561	6.69064e-13	2.66397e-11	AKR1C3|ANXA1|ARHGAP29|CALD1|CAV1|CAV2|CAVIN1|COL5A1|DCBLD2|DENND2B|EPHA2|EXT1|F3|FSTL1|GNG12|ITGA5|JAG1|LAMB3|LARP6|LAYN|LIMA1|MYO10|NNMT|OSMR|PARVA|PCDH7|PDGFC|POPDC3|RAI14|SNAI2|TFPI|TNFRSF21
Li(PMID: 24336226)-2013-MolSigVaccines_TBA (M170)	PAPER	12	12	1518	1.16927	1.02693	100	1	7.17862	7.04201e-13	2.7976e-11	ABCA8|ADGRF5|ADGRL2|ADGRL4|CHL1|ECM2|EFEMP1|GHR|GNG12|IL33|MPDZ|VGLL3
Li(PMID: 24336226)-2013-MolSigVaccines_enriched in extracellular matrix & associated proteins (M202)	PAPER	12	12	1518	1.16927	1.02693	100	1	7.17862	7.04201e-13	2.7976e-11	CALD1|CCDC80|FBLN1|GAS1|GLT8D2|LUM|PCDH7|PCOLCE|PDGFRA|PRRX1|SFRP4|TWIST1
CTTTGA_LEF1_Q2	MSigDB_C3	161	950	1518	92.5669	8.85763	16.9474	1	7.17589	7.18382e-13	2.85076e-11	ABI3BP|ACSS3|ADAM12|ADAMTS12|ADAMTSL1|ADGRA2|ADGRL2|ANXA3|APBB2|AR|ARHGAP6|ASPH|BACE1|BGN|BMP1|C1QTNF6|C1S|CA12|CALHM5|CASK|CAVIN2|CCDC71L|CDH13|CDH3|CHRDL1|CLIC6|CLSTN2|CNTN6|COL11A1|COL15A1|COL18A1|COL5A1|CPS1|CTHRC1|CYTH3|DACH1|DCHS1|DCN|DDR2|DKK1|DLC1|EBF2|EFNA5|EGFLAM|EMID1|EMP1|ENPP1|ENPP2|ENPP5|EPHA2|ERG|ESRRG|EVA1A|EXD2|EYA2|FABP4|FAT1|FGFR3|FIGN|FILIP1|FST|FZD10|FZD7|GFPT2|GFRA1|GPC4|HEY1|HEY2|HMCN1|HOXB6|HTR2B|INHBA|IRAG1|ITGA1|JAG1|KITLG|LAMA3|LAMB2|LAPTM4B|LDOC1|LIFR|LRCH2|LRRN3|MALL|MANSC1|MAOB|MCC|MECOM|MEIS1|MEOX1|MEOX2|MID1|MSX1|MYOT|NAV2|NCKAP5|NEO1|NEXN|NFIX|NPNT|NR2F1|NR2F2|PAPLN|PCDH18|PCDH7|PCSK1|PDE1A|PDGFA|PDPN|PID1|PIK3R1|PMEPA1|PROX1|PRR16|PRRX1|PTHLH|RAPH1|RARB|RCN1|RGMA|ROBO1|ROBO4|RUNX1T1|S100A3|SCG2|SCRG1|SCUBE2|SEMA3A|SFRP2|SGCD|SGIP1|SIX4|SLC22A23|SLITRK4|SMAD1|SNAP25|SNCAIP|SOCS2|SPRY4|STEAP1|STEAP2|STRA6|SULF1|SUSD2|SV2A|TBC1D8B|TBX3|TMEM52B|TNFAIP1|TNXB|TRIM2|TSHZ2|TSKU|TSPAN12|TSPAN7|WNT2|ZFHX3|ZFYVE9|ZNF462|ZNF521|ZNF703
LANDIS_ERBB2_BREAST_TUMORS_324_DN	MSigDB_C2	45	145	1518	14.1286	3.55445	31.0345	1	7.17377	7.29606e-13	2.88885e-11	ACTA2|ANGPTL2|CAVIN2|CAVIN3|CCDC80|CCL11|CD151|CD34|CD36|CLEC3B|COL18A1|COL1A1|COL3A1|COL4A1|COL5A1|COL6A3|DPT|EPHX2|FSTL1|FZD4|GAS6|GBE1|GHR|GJA1|GNAI1|HEPH|HSPB8|HTRA1|IGFBP6|LAMB1|LUM|MMP3|MYL9|NRP1|PAPSS2|PLPP1|POSTN|PTPRB|S100A6|SOWAHC|SRPX|ST3GAL6|THBD|VWF|ZNF703
Blood_Module-3.7_Undetermined (PMID:18631455)	SignatureDB	0	270	1518	26.3085	4.83063	0	0	-7.17221	7.37993e-13	2.91881e-11
P53_DN.V1_UP	MSigDB_C6	52	184	1518	17.9288	3.99896	28.2609	1	7.16845	7.5853e-13	2.9967e-11	ADORA2B|ANXA1|ANXA2P1|APBB2|ARL4A|CD9|CDH11|CDH13|CEMIP|CLIP3|CNN3|COL1A2|COL3A1|CPE|DKK1|DSP|EDIL3|EFEMP1|EFNB2|F3|FBLN2|FHL2|GSTT1|IGFBP6|INHBB|KHDRBS3|KLF5|KRT18|LAMB2|LOXL1|LTBP1|ME3|MMP1|NMNAT2|NR2F1|NR2F2|OLFML2A|PODXL|PTK7|PTN|RAMP1|RBP1|RNASE4|SCG2|SLC16A2|SLIT2|SULF1|TMEM30B|TPBG|TSPAN8|YAP1|YES1
GAO_SMALL_INTESTINE_24W_C2_PROCRPOS_PROGENITOR	MSigDB_C8	16	21	1518	2.04622	1.35811	76.1905	1	7.16513	7.77137e-13	3.0668e-11	CD248|FLRT2|GPC3|IGFBP5|LHFPL6|LRRC17|MEOX2|MFAP4|MGP|PCOLCE|PI15|PLAC9|RAB23|RAMP2|RCN3|SFRP2
aorta development [GoID:GO:0035904; evidenceTypes:IEA|IEP|IMP|ISS]	GeneOntology_BP	24	47	1518	4.57963	2.03007	51.0638	1	7.16203	7.94914e-13	3.13348e-11	ADAMTS9|APLNR|EFEMP2|FKBP10|HES1|HEY1|HEY2|JAG1|LOX|LOXL1|LRP1|MYLK|NDST1|NGFR|PDE2A|PDGFRB|PKD2|PRICKLE1|PROX1|ROBO1|ROBO2|SIX1|SOX4|TGFB2
ZHONG_PFC_MAJOR_TYPES_OPC	MSigDB_C8	28	63	1518	6.13865	2.34914	44.4444	1	7.15854	8.15434e-13	3.21081e-11	ANGPTL2|ARL4A|BCHE|CD9|CNTN1|EDNRB|EPB41L2|FIBIN|GPM6B|LIMA1|LRRC4C|MMP2|NOVA1|PDGFRA|PLAT|PLLP|PON2|PTN|RAMP1|SCD5|SCRG1|SEMA5A|SERPINE2|SOX8|SPARC|SPRY1|SPRY4|TSPAN7
MORF_CSNK2B	MSigDB_C4	0	269	1518	26.2111	4.82183	0	0	-7.1579	8.19219e-13	3.22214e-11
KIM_WT1_TARGETS_12HR_UP	MSigDB_C2	46	151	1518	14.7133	3.62653	30.4636	1	7.15201	8.55181e-13	3.35987e-11	AQP1|CA12|CASK|CDC42EP4|CDR2L|CREB3L1|CSPG4|CXCL14|DOK4|EPS8|FERMT2|FGFR3|FZD7|GRB10|HBEGF|HSPA12A|HTRA1|ID4|ITGB5|KCNK1|MN1|MSX1|MTUS1|MYL9|MYLK|NOX4|NYNRIN|P4HA2|PDGFRA|PEA15|PLAT|PODXL|PSD3|RBFOX2|RUNDC3B|SERPINE1|SERPINH1|SNAI2|SYNC|TBX3|THY1|TIMP3|TM4SF1|TNFRSF11B|WT1|ZCCHC24
Li(PMID: 24336226)-2013-MolSigVaccines_Wnt signaling pathway (M206)	PAPER	13	14	1518	1.36414	1.10914	92.8571	1	7.14994	8.68143e-13	3.40703e-11	ANTXR1|CHL1|FRZB|KITLG|LAMC1|LOXL2|MAP1B|NRP1|PDZRN3|PMP22|SFRP4|SOX4|YAP1
glomerulus development [GoID:GO:0032835; evidenceTypes:IBA|IDA|IEA|IEP|IMP|ISS]	GeneOntology_BP	26	55	1518	5.35914	2.19549	47.2727	1	7.14477	9.01461e-13	3.52999e-11	ACTA2|ADIPOQ|ANGPT1|ANGPT2|CD34|COL4A4|ENPEP|EXT1|HES1|JAG1|LAMB2|MAGI2|NID1|NPHS1|OSR1|PDGFA|PDGFRA|PDGFRB|PODXL|PROM1|SULF1|SULF2|TCF21|TEK|WT1|WWTR1
MORF_HDAC2	MSigDB_C4	0	268	1518	26.1136	4.81302	0	0	-7.14357	9.09379e-13	3.55708e-11
G protein-coupled receptor signaling pathway [GoID:GO:0007186; evidenceTypes:IBA|IC|IDA|IEA|IGI|IMP|IPI|ISS|NAS|TAS]	GeneOntology_BP	102	511	1518	49.7913	6.59306	19.9609	1	7.12831	1.01609e-12	3.97014e-11	ACKR1|ACKR3|ADCY4|ADCY6|ADCY9|ADGRA2|ADGRA3|ADGRD1|ADGRF5|ADGRG2|ADGRL1|ADGRL2|ADGRL3|ADGRL4|ADORA2B|ADRA2A|AGRN|AGTR1|AKAP12|AKR1C2|AKR1C3|ANO1|ANXA1|APELA|APLNR|ARHGEF12|AVPR1A|BDKRB2|C3|C5AR1|CALCRL|CAV1|CCL11|CCL19|CCL21|CCL26|CPE|DNM1|EDN1|EDNRA|EDNRB|F2RL2|FZD10|FZD4|FZD7|GHRL|GIPC1|GNA11|GNA14|GNAI1|GNAL|GNG11|GNG12|GP1BA|GPR146|GPR153|GPR176|GPR182|GPR34|GPR78|GPR82|GPRASP1|GPRC5B|HOMER3|HPGD|HRH1|HTR2B|INSR|LPAR1|LRP1|MRGPRF|NPY1R|NPY5R|NTS|PARD3|PDE2A|PDGFRB|PDGFRL|PLCB1|PLCB4|PLN|PLPP1|PLPPR4|PRKCA|PROK2|PTGER3|PTGFR|PTHLH|RAMP1|RAMP2|RAMP3|RAPGEF4|RGS16|RGS4|RGS5|S1PR3|SCG5|SLC39A14|SORCS2|SPHK1|SPNS2|TAC1
ZC3H11A_TARGET_GENES	MSigDB_C3	9	488	1518	47.5502	6.44789	1.84426	0	-7.12588	1.0342e-12	4.03645e-11	ABCA17P|ABLIM3|EXD2|FSCN1|IFTAP|MBNL2|PDE2A|PLAC9|RGS5
GSE27786_NKTCELL_VS_ERYTHROBLAST_DN	MSigDB_C7	46	152	1518	14.8107	3.63841	30.2632	1	7.11582	1.11252e-12	4.33735e-11	ABCA3|ACOX2|ARRDC4|BOK|CCDC3|COL4A1|COL6A3|CORO2B|DHX32|DIXDC1|DNM1|EXT1|FAM110C|FBLIM1|FBLN2|FGF7|FHL5|FLRT2|FSCN1|GAL3ST4|GAS1|GFRA1|GNA11|GPIHBP1|GULP1|HS6ST2|MAMLD1|MFAP4|MMRN2|NID1|NR2F1|PGM5|PRICKLE2|PTPRG|SHC1|SMTN|SNAP91|STARD10|SYNPO2|TEAD4|THBS4|TNFRSF12A|TWIST2|VANGL2|VCAN|YAP1
MORF_BUB3	MSigDB_C4	0	266	1518	25.9187	4.79534	0	0	-7.11483	1.12053e-12	4.36382e-11
REACTOME_MET_ACTIVATES_PTK2_SIGNALING	MSigDB_C2	18	27	1518	2.63085	1.53966	66.6667	1	7.11324	1.13352e-12	4.40618e-11	COL11A1|COL1A1|COL1A2|COL3A1|COL5A1|COL5A2|COL5A3|FN1|HGF|ITGB1|LAMA2|LAMA3|LAMA4|LAMB1|LAMB2|LAMB3|LAMC1|LAMC2
striated muscle cell differentiation [GoID:GO:0051146; evidenceTypes:IBA|IDA|IEA|IEP|IGI|IMP|ISS|NAS|TAS]	GeneOntology_BP	60	233	1518	22.7033	4.49287	25.7511	1	7.11319	1.13389e-12	4.40618e-11	ACTC1|ADAM12|ADAMTS5|ALPK2|AVPR1A|CAV2|CCN3|CD9|CDH2|CSRP1|CSRP2|CYP26B1|DKK1|EDN1|EFNB2|EHD2|FHL2|FHOD3|FZD7|GATA6|GREM1|HEY2|HOPX|IGF1|IGF2|IGFBP5|ITGB1|JAM2|KEL|KLF5|LMOD1|MSX1|MYH11|MYOZ2|NIBAN2|NPHS1|OBSL1|PDGFRA|PDGFRB|PGM5|PLPP7|POPDC2|POPDC3|PROX1|PTGFRN|RARB|RBM24|RGS4|SDC1|SGCB|SHOX2|SIX1|SIX4|SORBS2|TANC1|TBX3|TMEM119|TPM1|VEGFA|WT1
intracellular organelle lumen [GoID:GO:0070013; evidenceTypes:HDA|IBA|IDA|IEA|IMP|ISS|NAS|TAS]	GeneOntology_CC	355	4854	1518	472.968	17.1434	7.31356	0	-7.10951	1.16455e-12	4.50562e-11	AASS|ABCG2|ACOX2|ACSS3|ADAM12|ADAMTS5|ADAMTSL1|ADGRD1|ADH1B|ADH1C|ADIRF|AGRN|ALDH1L2|ALDH7A1|ALPL|ANG|ANO1|ANXA1|ANXA2|AOC1|AOPEP|AR|ARHGAP32|ARL4A|ARSI|ASAP3|BAALC|BACE1|BCHE|BGN|BHLHB9|BMX|BNC2|C19ORF33|C3|CADPS2|CALU|CASK|CAVIN1|CAVIN2|CDC14B|CDH2|CDH5|CERCAM|CHPF|CHRDL1|CLEC3B|CLU|COL10A1|COL11A1|COL12A1|COL14A1|COL15A1|COL16A1|COL18A1|COL1A1|COL1A2|COL21A1|COL3A1|COL4A1|COL4A2|COL4A4|COL4A5|COL5A1|COL5A2|COL5A3|COL6A1|COL6A2|COL6A3|COL7A1|COL8A1|CPS1|CRABP2|CRTAP|CRYAB|CSPG4|CTSF|CYTH3|DACT1|DAG1|DCN|DNAJB4|DNM1|DOCK1|DST|DUSP7|DZIP1|ECM1|ECSCR|EDN1|EOGT|EPAS1|EPB41L2|EPDR1|EPHA3|EPHX2|ESRRG|ETS2|EVA1A|EXD2|EYA2|F13A1|FAM107A|FAM114A1|FAM124B|FBLIM1|FBN1|FERMT2|FGF13|FHL2|FIGN|FILIP1|FKBP10|FKBP14|FKBP7|FMO1|FMOD|FN1|FNDC1|FSTL1|FSTL3|FZD10|GAS6|GATA6|GHRL|GJA1|GLI3|GLIS2|GOLIM4|GPC1|GPC3|GPC4|GPC6|GPRC5B|GPX8|GTF2IRD1|HES1|HEY1|HEY2|HGF|HLF|HP|HPGD|HPGDS|HS3ST1|HSPB8|HSPG2|HTR2B|HYAL1|ID1|ID4|IGF1|IGF2|IGFBP3|IGFBP4|IGFBP5|IGFBP7|IL17RD|IL33|INSR|IPO11|ISLR|KAZN|KCTD1|KDM5B|KEL|KHDRBS3|KIFAP3|KIT|KLF5|KRT18|LAMB1|LAMB2|LAMC1|LDB2|LDOC1|LGALS1|LMCD1|LOXL2|LTBP1|LTF|LUM|MACROH2A2|MAMLD1|MBNL2|MCC|ME3|MECOM|MEOX2|MEX3B|MFGE8|MMP11|MMRN1|MSX1|MSX2|MTUS1|MUSTN1|MXRA8|MYCT1|MYO10|NAV2|NCAM2|NDN|NEK11|NEO1|NFIA|NFIB|NGFR|NIBAN2|NOTCH3|NOVA1|NOX4|NPAS2|NR2F1|NR2F2|NR3C2|NRIP1|NSG1|NT5E|NUAK1|NUDT12|OAT|OGN|OLR1|OMD|P3H1|P3H4|P4HA2|P4HA3|PBX1|PCGF2|PCSK1|PCSK5|PCSK6|PDE2A|PDGFA|PDGFC|PDGFRA|PDGFRB|PDK4|PDLIM7|PEA15|PLCB1|PLEKHA1|PLEKHA5|PLEKHH2|PODXL|POGLUT1|POGLUT2|POGLUT3|PPP1R12B|PPP1R13L|PRELP|PRKCA|PRKCI|PRKCZ|PROS1|PROX1|PRRX1|PRSS23|PTHLH|PTPN13|PTPN14|PTX3|PYROXD2|QSOX1|RAI14|RAPH1|RARB|RARRES2|RBFOX2|RBM24|RBP1|RBPMS|RCN1|RCN3|RERG|RPS6KA2|RUNX1T1|S100A13|S100A16|SAA1|SALL4|SATB2|SCG2|SDC1|SDC2|SELENBP1|SELENOM|SELENOP|SERPINA3|SERPINE1|SERPINH1|SH3BGRL2|SH3D19|SHC1|SIX1|SLC40A1|SMAD1|SMAD7|SMAD9|SMARCA1|SNAI2|SNCAIP|SOX13|SOX17|SOX4|SOX7|SPARC|SPARCL1|SPON1|SPRY1|STC2|STXBP1|SYNPO2|TACC2|TCEAL1|TCEAL7|TCIM|TEAD1|TEAD3|TEAD4|TENM2|TEX11|TFAP2C|TGFB1I1|TGFB2|TGFB3|THBS1|TIMP1|TIMP3|TMEM132A|TRIP10|TSPAN15|TWIST1|TWIST2|TXNRD3|UBE2QL1|UGDH|UGGT2|VCAN|VEGFA|VEGFC|VWA1|VWF|WNT5A|WT1|WWTR1|YAP1|ZBTB16|ZFHX3|ZFPM2|ZNF300|ZNF423|ZNF703
membrane-enclosed lumen [GoID:GO:0031974; evidenceTypes:HDA|IBA|IDA|IEA|IMP|ISS|NAS|TAS]	GeneOntology_CC	355	4854	1518	472.968	17.1434	7.31356	0	-7.10951	1.16455e-12	4.50562e-11	AASS|ABCG2|ACOX2|ACSS3|ADAM12|ADAMTS5|ADAMTSL1|ADGRD1|ADH1B|ADH1C|ADIRF|AGRN|ALDH1L2|ALDH7A1|ALPL|ANG|ANO1|ANXA1|ANXA2|AOC1|AOPEP|AR|ARHGAP32|ARL4A|ARSI|ASAP3|BAALC|BACE1|BCHE|BGN|BHLHB9|BMX|BNC2|C19ORF33|C3|CADPS2|CALU|CASK|CAVIN1|CAVIN2|CDC14B|CDH2|CDH5|CERCAM|CHPF|CHRDL1|CLEC3B|CLU|COL10A1|COL11A1|COL12A1|COL14A1|COL15A1|COL16A1|COL18A1|COL1A1|COL1A2|COL21A1|COL3A1|COL4A1|COL4A2|COL4A4|COL4A5|COL5A1|COL5A2|COL5A3|COL6A1|COL6A2|COL6A3|COL7A1|COL8A1|CPS1|CRABP2|CRTAP|CRYAB|CSPG4|CTSF|CYTH3|DACT1|DAG1|DCN|DNAJB4|DNM1|DOCK1|DST|DUSP7|DZIP1|ECM1|ECSCR|EDN1|EOGT|EPAS1|EPB41L2|EPDR1|EPHA3|EPHX2|ESRRG|ETS2|EVA1A|EXD2|EYA2|F13A1|FAM107A|FAM114A1|FAM124B|FBLIM1|FBN1|FERMT2|FGF13|FHL2|FIGN|FILIP1|FKBP10|FKBP14|FKBP7|FMO1|FMOD|FN1|FNDC1|FSTL1|FSTL3|FZD10|GAS6|GATA6|GHRL|GJA1|GLI3|GLIS2|GOLIM4|GPC1|GPC3|GPC4|GPC6|GPRC5B|GPX8|GTF2IRD1|HES1|HEY1|HEY2|HGF|HLF|HP|HPGD|HPGDS|HS3ST1|HSPB8|HSPG2|HTR2B|HYAL1|ID1|ID4|IGF1|IGF2|IGFBP3|IGFBP4|IGFBP5|IGFBP7|IL17RD|IL33|INSR|IPO11|ISLR|KAZN|KCTD1|KDM5B|KEL|KHDRBS3|KIFAP3|KIT|KLF5|KRT18|LAMB1|LAMB2|LAMC1|LDB2|LDOC1|LGALS1|LMCD1|LOXL2|LTBP1|LTF|LUM|MACROH2A2|MAMLD1|MBNL2|MCC|ME3|MECOM|MEOX2|MEX3B|MFGE8|MMP11|MMRN1|MSX1|MSX2|MTUS1|MUSTN1|MXRA8|MYCT1|MYO10|NAV2|NCAM2|NDN|NEK11|NEO1|NFIA|NFIB|NGFR|NIBAN2|NOTCH3|NOVA1|NOX4|NPAS2|NR2F1|NR2F2|NR3C2|NRIP1|NSG1|NT5E|NUAK1|NUDT12|OAT|OGN|OLR1|OMD|P3H1|P3H4|P4HA2|P4HA3|PBX1|PCGF2|PCSK1|PCSK5|PCSK6|PDE2A|PDGFA|PDGFC|PDGFRA|PDGFRB|PDK4|PDLIM7|PEA15|PLCB1|PLEKHA1|PLEKHA5|PLEKHH2|PODXL|POGLUT1|POGLUT2|POGLUT3|PPP1R12B|PPP1R13L|PRELP|PRKCA|PRKCI|PRKCZ|PROS1|PROX1|PRRX1|PRSS23|PTHLH|PTPN13|PTPN14|PTX3|PYROXD2|QSOX1|RAI14|RAPH1|RARB|RARRES2|RBFOX2|RBM24|RBP1|RBPMS|RCN1|RCN3|RERG|RPS6KA2|RUNX1T1|S100A13|S100A16|SAA1|SALL4|SATB2|SCG2|SDC1|SDC2|SELENBP1|SELENOM|SELENOP|SERPINA3|SERPINE1|SERPINH1|SH3BGRL2|SH3D19|SHC1|SIX1|SLC40A1|SMAD1|SMAD7|SMAD9|SMARCA1|SNAI2|SNCAIP|SOX13|SOX17|SOX4|SOX7|SPARC|SPARCL1|SPON1|SPRY1|STC2|STXBP1|SYNPO2|TACC2|TCEAL1|TCEAL7|TCIM|TEAD1|TEAD3|TEAD4|TENM2|TEX11|TFAP2C|TGFB1I1|TGFB2|TGFB3|THBS1|TIMP1|TIMP3|TMEM132A|TRIP10|TSPAN15|TWIST1|TWIST2|TXNRD3|UBE2QL1|UGDH|UGGT2|VCAN|VEGFA|VEGFC|VWA1|VWF|WNT5A|WT1|WWTR1|YAP1|ZBTB16|ZFHX3|ZFPM2|ZNF300|ZNF423|ZNF703
organelle lumen [GoID:GO:0043233; evidenceTypes:HDA|IBA|IDA|IEA|IMP|ISS|NAS|TAS]	GeneOntology_CC	355	4854	1518	472.968	17.1434	7.31356	0	-7.10951	1.16455e-12	4.50562e-11	AASS|ABCG2|ACOX2|ACSS3|ADAM12|ADAMTS5|ADAMTSL1|ADGRD1|ADH1B|ADH1C|ADIRF|AGRN|ALDH1L2|ALDH7A1|ALPL|ANG|ANO1|ANXA1|ANXA2|AOC1|AOPEP|AR|ARHGAP32|ARL4A|ARSI|ASAP3|BAALC|BACE1|BCHE|BGN|BHLHB9|BMX|BNC2|C19ORF33|C3|CADPS2|CALU|CASK|CAVIN1|CAVIN2|CDC14B|CDH2|CDH5|CERCAM|CHPF|CHRDL1|CLEC3B|CLU|COL10A1|COL11A1|COL12A1|COL14A1|COL15A1|COL16A1|COL18A1|COL1A1|COL1A2|COL21A1|COL3A1|COL4A1|COL4A2|COL4A4|COL4A5|COL5A1|COL5A2|COL5A3|COL6A1|COL6A2|COL6A3|COL7A1|COL8A1|CPS1|CRABP2|CRTAP|CRYAB|CSPG4|CTSF|CYTH3|DACT1|DAG1|DCN|DNAJB4|DNM1|DOCK1|DST|DUSP7|DZIP1|ECM1|ECSCR|EDN1|EOGT|EPAS1|EPB41L2|EPDR1|EPHA3|EPHX2|ESRRG|ETS2|EVA1A|EXD2|EYA2|F13A1|FAM107A|FAM114A1|FAM124B|FBLIM1|FBN1|FERMT2|FGF13|FHL2|FIGN|FILIP1|FKBP10|FKBP14|FKBP7|FMO1|FMOD|FN1|FNDC1|FSTL1|FSTL3|FZD10|GAS6|GATA6|GHRL|GJA1|GLI3|GLIS2|GOLIM4|GPC1|GPC3|GPC4|GPC6|GPRC5B|GPX8|GTF2IRD1|HES1|HEY1|HEY2|HGF|HLF|HP|HPGD|HPGDS|HS3ST1|HSPB8|HSPG2|HTR2B|HYAL1|ID1|ID4|IGF1|IGF2|IGFBP3|IGFBP4|IGFBP5|IGFBP7|IL17RD|IL33|INSR|IPO11|ISLR|KAZN|KCTD1|KDM5B|KEL|KHDRBS3|KIFAP3|KIT|KLF5|KRT18|LAMB1|LAMB2|LAMC1|LDB2|LDOC1|LGALS1|LMCD1|LOXL2|LTBP1|LTF|LUM|MACROH2A2|MAMLD1|MBNL2|MCC|ME3|MECOM|MEOX2|MEX3B|MFGE8|MMP11|MMRN1|MSX1|MSX2|MTUS1|MUSTN1|MXRA8|MYCT1|MYO10|NAV2|NCAM2|NDN|NEK11|NEO1|NFIA|NFIB|NGFR|NIBAN2|NOTCH3|NOVA1|NOX4|NPAS2|NR2F1|NR2F2|NR3C2|NRIP1|NSG1|NT5E|NUAK1|NUDT12|OAT|OGN|OLR1|OMD|P3H1|P3H4|P4HA2|P4HA3|PBX1|PCGF2|PCSK1|PCSK5|PCSK6|PDE2A|PDGFA|PDGFC|PDGFRA|PDGFRB|PDK4|PDLIM7|PEA15|PLCB1|PLEKHA1|PLEKHA5|PLEKHH2|PODXL|POGLUT1|POGLUT2|POGLUT3|PPP1R12B|PPP1R13L|PRELP|PRKCA|PRKCI|PRKCZ|PROS1|PROX1|PRRX1|PRSS23|PTHLH|PTPN13|PTPN14|PTX3|PYROXD2|QSOX1|RAI14|RAPH1|RARB|RARRES2|RBFOX2|RBM24|RBP1|RBPMS|RCN1|RCN3|RERG|RPS6KA2|RUNX1T1|S100A13|S100A16|SAA1|SALL4|SATB2|SCG2|SDC1|SDC2|SELENBP1|SELENOM|SELENOP|SERPINA3|SERPINE1|SERPINH1|SH3BGRL2|SH3D19|SHC1|SIX1|SLC40A1|SMAD1|SMAD7|SMAD9|SMARCA1|SNAI2|SNCAIP|SOX13|SOX17|SOX4|SOX7|SPARC|SPARCL1|SPON1|SPRY1|STC2|STXBP1|SYNPO2|TACC2|TCEAL1|TCEAL7|TCIM|TEAD1|TEAD3|TEAD4|TENM2|TEX11|TFAP2C|TGFB1I1|TGFB2|TGFB3|THBS1|TIMP1|TIMP3|TMEM132A|TRIP10|TSPAN15|TWIST1|TWIST2|TXNRD3|UBE2QL1|UGDH|UGGT2|VCAN|VEGFA|VEGFC|VWA1|VWF|WNT5A|WT1|WWTR1|YAP1|ZBTB16|ZFHX3|ZFPM2|ZNF300|ZNF423|ZNF703
TRAVAGLINI_LUNG_CAPILLARY_INTERMEDIATE_1_CELL	MSigDB_C8	45	147	1518	14.3235	3.57864	30.6122	1	7.09962	1.25103e-12	4.83495e-11	ADGRF5|ADGRL2|ANXA1|ANXA3|AQP1|CDH5|CNN3|DENND2B|EDIL3|EDNRB|EMCN|EMP2|ESAM|FHL1|FNBP1L|FOXF1|FRY|FZD4|GALNT18|HECW2|HOPX|HPGD|HSPB8|ICAM2|ITGA1|ITGA5|JAM3|KIAA1217|MBOAT2|MYLK|NTN4|PAPSS2|PCDH12|S100A3|SERPINE1|SPARC|STC1|TBX3|TGFBR3|TIMP3|TMEM204|TSPAN12|TSPAN15|TUBA1A|WFDC1
MODULE_27	MSigDB_C4	69	290	1518	28.2573	5.00308	23.7931	1	7.08652	1.37528e-12	5.30365e-11	ACKR1|ADGRL2|ADRA2A|AGTR1|AR|AVPR1A|BDKRB2|C5AR1|CALCRL|CFI|CILP|DDR2|EDNRA|EDNRB|EFEMP2|EPHA2|EPHA4|ERBB2|F3|FCER2|FGFR3|FRZB|GHR|GP1BA|GPR182|GPRC5B|HBEGF|HRH1|HTR2B|HYAL2|IL13RA2|ITGA5|ITGB5|KIT|LEPR|LIFR|LPAR1|LRP1|MCC|NGFR|NPY1R|NR2F1|NRP1|NTRK2|OLR1|PDGFRA|PDGFRB|PDGFRL|PDK4|PRKCA|PRKD1|PTGFR|PTK7|PTPRF|PTPRG|PTPRM|RAMP3|RARB|ROR1|ROR2|SELP|SFRP4|TEK|TGFBR3|THBD|TIE1|TNFRSF11B|TNFRSF21|TNFSF11
PID_INTEGRIN3_PATHWAY	MSigDB_C2	21	37	1518	3.60524	1.80178	56.7568	1	7.08281	1.41262e-12	5.43582e-11	COL1A1|COL1A2|COL4A1|COL4A4|COL4A5|EDIL3|FBN1|FN1|IBSP|ITGAV|KDR|L1CAM|LAMA4|LAMB1|LAMC1|PDGFRB|SDC1|SPHK1|THBS1|THY1|VEGFA
TRAYNOR_RETT_SYNDROM_UP	MSigDB_C2	21	37	1518	3.60524	1.80178	56.7568	1	7.08281	1.41262e-12	5.43582e-11	AKAP12|ANKRD29|C1R|CA12|CNKSR3|FBLN1|GALNT15|LRCH2|LTBP1|MMP1|MMP10|MMP3|MOXD1|NTN4|PLCB1|PRICKLE1|PRUNE2|PTGER3|RNF182|SVIL|TCF21
nephron development [GoID:GO:0072006; evidenceTypes:IBA|IDA|IEA|IEP|IGI|IMP|ISS]	GeneOntology_BP	39	116	1518	11.3029	3.18218	33.6207	1	7.07604	1.48329e-12	5.7016e-11	ACTA2|ADIPOQ|ANGPT1|ANGPT2|CD34|COL4A4|DCHS1|ENPEP|EXT1|GLI3|GPC3|GREM1|HES1|JAG1|LAMB2|MAGI2|NID1|NPHS1|NPNT|OSR1|PBX1|PDGFA|PDGFRA|PDGFRB|PKD2|PODXL|PROM1|SIX1|SIX2|SIX4|SOX8|SULF1|SULF2|TCF21|TEK|VEGFA|WT1|WWTR1|YAP1
positive regulation of angiogenesis [GoID:GO:0045766; evidenceTypes:IBA|IC|IDA|IEA|IGI|IMP|ISS|NAS|TAS]	GeneOntology_BP	43	137	1518	13.3491	3.4559	31.3869	1	7.07098	1.5384e-12	5.90069e-11	ADAM12|ANGPT2|ANGPTL4|ANXA3|APELA|APLNR|AQP1|C3|C5AR1|CCL11|CD34|CDH5|DDAH1|ECM1|F3|GATA6|GHRL|GREM1|HGF|HYAL1|ITGA5|ITGB1|JCAD|KDR|NRP1|PRKCA|PRKD1|PTGIS|RAMP2|SEMA5A|SERPINE1|SFRP2|SMAD1|SMOC2|SPHK1|TEK|THBS1|TIE1|TJP1|TWIST1|VEGFA|VEGFC|WNT5A
positive regulation of vasculature development [GoID:GO:1904018; evidenceTypes:IBA|IC|IDA|IEA|IGI|IMP|ISS|NAS|TAS]	GeneOntology_BP	43	137	1518	13.3491	3.4559	31.3869	1	7.07098	1.5384e-12	5.90069e-11	ADAM12|ANGPT2|ANGPTL4|ANXA3|APELA|APLNR|AQP1|C3|C5AR1|CCL11|CD34|CDH5|DDAH1|ECM1|F3|GATA6|GHRL|GREM1|HGF|HYAL1|ITGA5|ITGB1|JCAD|KDR|NRP1|PRKCA|PRKD1|PTGIS|RAMP2|SEMA5A|SERPINE1|SFRP2|SMAD1|SMOC2|SPHK1|TEK|THBS1|TIE1|TJP1|TWIST1|VEGFA|VEGFC|WNT5A
KRIGE_RESPONSE_TO_TOSEDOSTAT_24HR_DN	MSigDB_C2	38	970	1518	94.5157	8.94427	3.91753	0	-7.06696	1.58362e-12	6.0676e-11	ADGRA3|APBB2|ARL4A|BAHCC1|CDC42EP4|CHST4|CLEC11A|COL4A2|DACH1|DCBLD2|DEPDC7|DEPTOR|DIXDC1|EBF3|ENAH|FJX1|FOXF2|FSCN1|HS3ST3A1|IGFBP7|KITLG|LAPTM4B|LPL|MPZL1|MYO10|NR2F2|NREP|NUDT12|PCOLCE2|PKP4|SLC39A14|SLC40A1|SOX4|SPRY1|TMEM150C|VKORC1|WT1|ZBTB16
IWANAGA_CARCINOGENESIS_BY_KRAS_PTEN_DN	MSigDB_C2	71	304	1518	29.6214	5.12007	23.3553	1	7.05822	1.68655e-12	6.45499e-11	ACTC1|ADGRL2|ADGRL4|ADH1B|AKAP12|ANGPTL2|BGN|CALCRL|CAV2|CAVIN2|CD93|CDON|CEMIP|CHSY1|CLDN5|CLEC14A|CNN1|COL4A1|CYTH3|DCLK1|DEPP1|DPT|EFNB2|ENPP2|FBXL7|FHL1|FMO1|FOXF2|FZD4|GAS1|GLIS2|GPR153|GPR182|GREM1|INMT|INSR|KITLG|LDB2|MAP2|MAP7|MCAM|MMP2|MPDZ|NDN|NEK11|NID1|NXN|OGN|PDLIM3|PEA15|PKD2|PLOD2|PLVAP|PMP22|PPP1R14A|PTPRD|PTPRK|RAMP2|RCN1|RHOJ|SNX21|SOX7|SPARCL1|SV2B|SYNM|TCF21|TEK|TGFB1I1|TMTC1|TPM1|ZFHX4
MORF_SOD1	MSigDB_C4	0	262	1518	25.529	4.75977	0	0	-7.05702	1.70117e-12	6.49698e-11
ribosome biogenesis [GoID:GO:0042254; evidenceTypes:EXP|IBA|IC|IDA|IEA|IMP|ISS|NAS|TAS]	GeneOntology_BP	0	262	1518	25.529	4.75977	0	0	-7.05702	1.70117e-12	6.49698e-11
cellular response to transforming growth factor beta stimulus [GoID:GO:0071560; evidenceTypes:IBA|IDA|IEA|IEP|IGI|IMP|ISS|NAS|TAS]	GeneOntology_BP	56	211	1518	20.5596	4.27857	26.5403	1	7.05611	1.71232e-12	6.53254e-11	ASPN|CAV1|CAV2|CD109|CDH5|CILP|CLDN1|CLDN5|CLEC3B|COL1A1|COL1A2|COL3A1|COL4A2|DKK3|EDN1|EMILIN1|FBN1|FERMT2|FMOD|GIPC1|HPGD|HTRA1|HTRA3|HYAL2|ID1|IL17RD|ITGB1|ITGB5|LOX|LTBP1|LTBP2|NOX4|NPNT|NREP|PDE2A|PMEPA1|POSTN|PTPRK|RASL11B|SFRP1|SLC2A10|SMAD1|SMAD7|SMAD9|SPRY1|TGFB1I1|TGFB2|TGFB3|TGFBR1|TGFBR3|THBS1|WNT2|WNT5A|YES1|ZFYVE9|ZNF703
SKIL_TARGET_GENES	MSigDB_C3	78	1534	1518	149.471	11.0286	5.08475	0	-7.04489	1.85604e-12	7.07324e-11	ACKR3|AGRN|ANG|ARHGEF10|ARHGEF40|ATL1|CDC42BPA|CDON|CHPF|CHSY1|CTTN|CTTNBP2|CYS1|DCBLD2|DIXDC1|DLC1|DNM1|EFNA5|EPDR1|FCER2|FRMD6|FSTL3|GAREM1|GIPC1|GPR146|HECW2|HYAL2|INAVA|INPP5A|INTU|JAG2|KCTD1|LRP6|LZTFL1|MAOA|MBOAT2|MEX3B|MLF1|MPDZ|NAV2|PCAT6|PCOLCE|PDE2A|PIK3R1|PLEKHA1|PLLP|PLXDC1|PMEPA1|PPEF1|PPP1R13L|PRKCI|RAI14|RELN|RFLNA|RGS5|RHBDF1|RNASE4|ROBO1|RUSC2|SEC31A|SHOX2|SLC7A5P2|SMAD7|SOCS2|SPHK1|TCEAL1|TEAD1|TMCO3|TPBG|TPM1|TRIP10|TSKU|WASL|ZC2HC1A|ZCCHC24|ZFYVE9|ZNF300|ZNF521
platelet alpha granule [GoID:GO:0031091; evidenceTypes:IDA|IEA|IMP|TAS]	GeneOntology_CC	31	78	1518	7.60023	2.61262	39.7436	1	7.04324	1.87822e-12	7.13484e-11	CD109|CD36|CD9|CLU|F13A1|FN1|GAS6|HGF|IGF1|IGF2|ISLR|MMRN1|PCDH7|PDGFA|PROS1|QSOX1|SELP|SERPINA3|SERPINE1|SERPINE2|SPARC|STXBP1|SYTL4|TGFB2|TGFB3|THBS1|THBS2|TIMP1|VEGFA|VEGFC|VWF
negative regulation of cellular response to growth factor stimulus [GoID:GO:0090288; evidenceTypes:IBA|IDA|IEA|IGI|IMP|ISS|NAS|TAS]	GeneOntology_BP	31	78	1518	7.60023	2.61262	39.7436	1	7.04324	1.87822e-12	7.13484e-11	ADAMTS12|ADGRA2|CASK|CHRDL1|CREB3L1|DCN|EMILIN1|FBN1|FSTL3|GPC1|GREM1|HTRA1|HTRA3|MMRN2|NBL1|NEDD4|NGFR|NIBAN2|RBPMS2|SFRP1|SFRP2|SHISA2|SLIT2|SMAD7|SOST|SPRY1|SPRY4|SULF1|SULF2|THBS1|WNT5A
positive regulation of cell junction assembly [GoID:GO:1901890; evidenceTypes:IBA|IDA|IEA|IGI|IMP|ISS]	GeneOntology_BP	31	78	1518	7.60023	2.61262	39.7436	1	7.04324	1.87822e-12	7.13484e-11	ADGRL2|AGRN|BHLHB9|CAV1|CLDN1|CLDN5|CLSTN2|CLSTN3|COL16A1|DLG5|EPHA2|FERMT2|FLRT2|GHRL|KDR|LRRN1|LRRN3|NLGN1|NRP1|NTRK2|PTPRD|S100A10|SFRP1|SLITRK4|SRPX2|SYNDIG1|TEK|THBS2|THY1|TPBG|VEGFA
HARRIS_BRAIN_CANCER_PROGENITORS	MSigDB_C2	20	34	1518	3.31292	1.72736	58.8235	1	7.03965	1.92724e-12	7.29767e-11	AOX1|ARHGAP29|ARHGAP6|BGN|CAV1|COL6A1|COL6A2|CYTL1|GJA1|LARP6|MGP|PAPSS2|PID1|PLPPR4|S100A6|SCG5|SHISA2|SRPX2|TEAD1|WNT5A
NAKAMURA_ADIPOGENESIS_EARLY_DN	MSigDB_C2	20	34	1518	3.31292	1.72736	58.8235	1	7.03965	1.92724e-12	7.29767e-11	ABI3BP|CALD1|COL15A1|EDIL3|ITGAV|LOX|MYH11|NT5E|POSTN|PRSS23|RAI14|RGS4|SERPINE1|SERPINE2|THBS2|TIMP3|TMEM47|TNFRSF11B|TPM1|VCAM1
PETRETTO_CARDIAC_HYPERTROPHY	MSigDB_C2	20	34	1518	3.31292	1.72736	58.8235	1	7.03965	1.92724e-12	7.29767e-11	ACTA2|ANXA1|ASPN|COL5A2|EFEMP1|ENPP2|FBN1|FN1|FSTL1|IGFBP3|LOXL1|LPL|MFAP5|NID1|OGN|PDLIM3|ST3GAL6|TAGLN|TM4SF1|TUBA1A
PLASARI_TGFB1_TARGETS_10HR_UP	MSigDB_C2	49	171	1518	16.662	3.85673	28.655	1	7.03585	1.98053e-12	7.48349e-11	ADAM12|ALDH1A3|ANKH|CCN2|CNN1|CSPG4|CXCL14|ELN|ENPP1|FJX1|FOXS1|FSTL3|GFPT2|GUCY1B1|HBEGF|HEY1|HTR2B|INHBA|ITGA5|JAG1|KCNK1|KCTD11|KHDRBS3|MCAM|MEOX1|NES|NUAK1|OLR1|PAPSS2|PDGFA|PDGFC|PMEPA1|PPP1R13L|PRG4|PTHLH|RASL11B|RGS16|SERPINE1|SOCS2|SPHK1|TFPI2|TGFBR1|THBS4|TIMP3|TMCC3|TNFRSF11B|TNFRSF12A|UNC5B|VEGFA
TONKS_TARGETS_OF_RUNX1_RUNX1T1_FUSION_HSC_UP	MSigDB_C2	49	171	1518	16.662	3.85673	28.655	1	7.03585	1.98053e-12	7.48349e-11	ACTA2|AGTR1|ANXA2|ARHGEF12|ARMCX2|CALCRL|COL3A1|DDAH2|DEPTOR|ECM1|EMP1|EPS8|ERG|FNBP1L|FSTL1|FZD7|GUCY1A1|HLF|HOMER3|HOXB6|HPGDS|ID1|MALL|MFAP2|NID1|NQO1|NRCAM|NTS|PALLD|PLAT|PPFIBP1|PROCR|PRSS23|QPRT|RBPMS|SEPTIN10|SMARCA1|SOCS2|SOX4|SPARC|TFPI|TGFB1I1|THSD7A|TM4SF1|TOM1L1|TUBA1A|TUSC3|VCAN|WFDC1
formation of primary germ layer [GoID:GO:0001704; evidenceTypes:IBA|IDA|IEA|IEP|IMP|ISS|TAS]	GeneOntology_BP	35	97	1518	9.45157	2.91171	36.0825	1	7.03392	2.00817e-12	7.57988e-11	APELA|COL11A1|COL12A1|COL4A2|COL5A1|COL5A2|COL6A1|COL7A1|COL8A1|DKK1|EPHA2|ETS2|EYA2|FN1|FOXF1|FZD7|GATA6|GJA1|INHBA|ITGA5|ITGA7|ITGAV|ITGB1|ITGB5|LAMA3|LAMB1|LAMB3|MMP2|SFRP2|SIX2|SMAD1|SOX17|SOX7|WLS|WNT5A
STK33_SKM_DN	MSigDB_C6	60	236	1518	22.9956	4.52126	25.4237	1	7.03104	2.05003e-12	7.72967e-11	ACOX2|ADAMTS5|ALDH1L2|APBB2|BACE2|BEX2|BMX|C1ORF115|C3ORF70|C3ORF80|CALD1|CC2D2A|CEMIP|CRIP2|DDIT4L|DZIP1|EPHX2|FBLIM1|GPM6B|GPRASP2|GRB10|INAVA|KAZN|KCNN2|KIT|LAMB3|MANSC1|MSRB3|MTARC2|MUSTN1|MYO1B|NID1|NR2F2|NUDT11|OBSL1|P3H4|PCGF2|PDGFRL|PODXL|POGLUT2|PPP1R3C|PROCR|PROK2|PYROXD2|RGS16|SH3BGRL2|SH3D19|SHISA2|SPNS2|SPRY1|STC2|SV2A|TANC1|TANC2|TEAD4|THBS4|TMEFF1|TMEM45A|TPD52L1|TXNRD3
sprouting angiogenesis [GoID:GO:0002040; evidenceTypes:IBA|IDA|IEA|IGI|IMP|ISS|TAS]	GeneOntology_BP	38	112	1518	10.9132	3.12724	33.9286	1	7.029	2.08018e-12	7.82675e-11	ADAMTS9|ADGRA2|AGTR1|ANGPT1|ANXA1|APELA|APLNR|CDH13|CLEC14A|CREB3L1|EFNB2|EPHA2|GHRL|GREM1|ITGA5|ITGB1|JCAD|KDR|LOXL2|MEOX2|MMRN2|NGFR|NRP1|PARVA|PLK2|RAMP2|RHOJ|ROBO1|RSPO3|SEMA5A|SLIT2|SMAD1|SRPX2|TEK|THBS1|TJP1|VEGFA|VEGFC
FAN_EMBRYONIC_CTX_BIG_GROUPS_CAJAL_RETZIUS	MSigDB_C8	86	405	1518	39.4627	5.89015	21.2346	1	7.02869	2.08475e-12	7.83567e-11	ABCA17P|ACKR1|ADAM12|AGTR1|ANGPT1|ANKRD29|BEX2|C7|CDH1|CLSTN2|CLU|COL18A1|COL6A1|COX7A1|CPE|CRABP2|CRYAB|CYP4X1|DDAH1|EBF3|EGFLAM|EMX2|EPDR1|FBLN1|FBLN2|FKBP9|FST|GAS6|GNAL|GNG12|GPR153|GSTT1|HS6ST2|HSPA12A|HSPB2|HSPB8|IGFBP5|KIAA1217|L1CAM|LAPTM4A|LGALS1|LHFPL6|MAOA|MAP1A|MAST4|MFAP2|MXRA5|MXRA7|NQO1|NSG1|OAF|OLFM1|PARD3|PCOLCE2|PCSK1|PEG3|PERP|PHLDA3|PLCB4|PLOD2|PLSCR4|RCAN2|RELN|RGMA|RSPO3|S100A16|SAA1|SCARA3|SCG2|SCG5|SCN4B|SHISA2|SNAP25|SPRYD3|ST6GALNAC5|SV2B|THSD7A|THSD7B|TMCO3|TMEM255B|TMEM45A|TMEM47|TNFRSF11A|TPBG|TUSC3|ZNF503
PID_AVB3_INTEGRIN_PATHWAY	MSigDB_C2	28	65	1518	6.33353	2.38598	43.0769	1	7.02778	2.09844e-12	7.87087e-11	ADGRA2|COL10A1|COL11A1|COL12A1|COL14A1|COL15A1|COL16A1|COL1A1|COL1A2|COL3A1|COL4A1|COL4A4|COL4A5|COL5A1|COL5A2|COL6A1|COL6A2|COL6A3|COL7A1|COL8A1|EDIL3|FN1|ITGAV|KDR|MFGE8|PIK3R1|SDC1|VEGFA
positive regulation of response to stimulus [GoID:GO:0048584; evidenceTypes:HMP|IBA|IC|IDA|IEA|IEP|IGI|IMP|IPI|ISS|NAS|TAS]	GeneOntology_BP	245	1652	1518	160.969	11.3968	14.8305	1	7.02777	2.09854e-12	7.87087e-11	ACKR3|ACOX2|ACVR2A|ADAMTS3|ADGRA2|ADIPOQ|ADRA2A|AGTR1|AKAP12|AKR1C2|AKR1C3|ALKAL2|ANGPT1|ANKRD6|ANXA1|APELA|AR|ARMC9|BMX|BOK|C1QTNF1|C1R|C1S|C3|C5AR1|C7|CAV1|CAV2|CAVIN3|CCL11|CCL19|CCL21|CCL26|CCN2|CCN3|CCN4|CD36|CDH13|CDH2|CDH3|CDH5|CFH|CFHR1|CFI|CHSY1|CLDN1|CLU|CNTN6|COL1A1|COL3A1|CSPG4|DACT1|DCN|DENND2B|DIXDC1|DKK1|DKK2|DLG5|DOK4|DOK5|DYNC2H1|ECM1|EDN1|EFNA1|ELAPOR2|EMP2|EPHA4|ERBB2|EVC|EYA2|EYA4|F2RL2|F3|FABP4|FAM110C|FCER2|FCN3|FERMT2|FGFR3|FN1|FZD10|FZD4|FZD7|GAREM1|GAS6|GHR|GHRL|GIPC1|GJA1|GPC3|GPRC5B|GRB10|GREM1|GUCY1A1|GUCY1A2|HBEGF|HES1|HGF|HTR2B|HYAL2|IGF1|IGF2|IGFBP4|IGFBP5|IGFBP6|IGHG1|IGSF11|IL33|INAVA|INHBA|INHBB|INSR|INTU|ITGA5|ITGAV|ITGB1|JAG1|JAG2|JCAD|KDR|KIT|KITLG|LGALS1|LMCD1|LPAR1|LPL|LRP1|LTF|LURAP1L|MAOA|MFAP4|MID1|MID2|MN1|MSX1|MYLK|NCR3|NDST1|NEDD4|NEO1|NGFR|NLGN1|NPAS2|NPNT|NPY5R|NR3C2|NRP1|NTRK2|OSM|OSMR|PAK3|PCK1|PDE2A|PDGFA|PDGFC|PDGFRA|PDGFRB|PEA15|PIK3R1|PKD2|PLA2G2A|PLCB1|PLEKHA1|PLK2|PLPP4|POGLUT1|PRKCA|PRKCI|PRKCZ|PRKD1|PROX1|PRRX1|PTGER3|PTGIS|PTK7|PTN|RAMP3|RARRES2|RBPMS|RELL1|RELN|RGS4|ROBO1|ROBO2|ROR1|ROR2|RRAGA|RSPO3|S100A13|SCG2|SCHIP1|SELP|SEMA3A|SEMA4C|SEMA5A|SERPINE1|SFRP1|SFRP2|SFRP4|SH3RF3|SHANK3|SHC1|SHC2|SHOX2|SLC2A10|SLC39A14|SLIT2|SMOC2|SOX4|SPHK1|SRPX|STXBP1|SULF1|SULF2|TAC1|TCIM|TEK|TGFA|TGFB1I1|TGFB2|TGFB3|TGFBR1|TGFBR3|THBD|THBS1|THBS4|THY1|TIMP3|TNFRSF11A|TNFRSF12A|TNFRSF21|TNFSF11|TPBG|TPD52L1|TSPAN6|TSPYL5|UNC5B|VEGFA|VEGFC|VWF|WLS|WNT5A|YAP1|YES1|ZNF423
CHIARADONNA_NEOPLASTIC_TRANSFORMATION_KRAS_DN	MSigDB_C2	42	133	1518	12.9594	3.40551	31.5789	1	7.01951	2.22649e-12	8.34193e-11	AKAP12|AMOTL2|AQP1|CCDC80|CCN2|CD151|CD9|COL1A1|COL1A2|COL4A2|COL4A5|COL5A1|COL5A2|COPZ2|CRTAP|EBF3|ELN|EMP2|FBN1|FHL1|FKBP10|FSTL1|GAS1|GRB10|INPP5A|ITGB5|LAMB2|LPL|MFAP5|PAPSS2|PCOLCE|PMP22|PRSS23|RAB11FIP5|RBMS2|RNASE4|S100A13|SEMA3C|SH3D19|TIMP3|TMEM45A|TNXB
GAUSSMANN_MLL_AF4_FUSION_TARGETS_F_UP	MSigDB_C2	48	166	1518	16.1749	3.80055	28.9157	1	7.01417	2.31318e-12	8.65761e-11	ADGRL3|ARHGAP28|BHLHE22|C1QTNF1|CNN1|COL3A1|COL6A1|COL6A2|DKK3|ECM1|EPHA4|FBLN1|FMOD|FST|GAS1|GAS6|GPC4|HS6ST2|IL17RD|LIFR|LOX|LTBP2|MATN2|MFAP2|MFAP5|NCKAP5|NT5E|NUAK1|OGN|OLFML3|OSMR|OSR1|PCDHB15|PLAT|PRICKLE1|RGS4|RNF150|RRAD|S100A13|S100A16|SCARA3|SELENOP|SLC7A2|SPRY1|SYNM|TEK|TGFB3|TNFRSF11B
Proteoglycan	UniProt-Keyword	23	45	1518	4.38475	1.98654	51.1111	1	7.01301	2.33243e-12	8.72049e-11	AGRN|BGN|COL12A1|CSPG4|DCN|EPYC|FMOD|GPC1|GPC3|GPC4|GPC6|HSPG2|LUM|NRP1|OMD|PRG4|SDC1|SDC2|SPOCK1|SRPX2|TGFBR3|THBD|VCAN
PETROVA_ENDOTHELIUM_LYMPHATIC_VS_BLOOD_UP	MSigDB_C2	41	128	1518	12.4722	3.34143	32.0312	1	7.00804	2.41688e-12	9.01727e-11	ANGPT2|BTBD3|CALCRL|CETP|CLEC4M|CSRP2|CTDSPL|DCLK1|DSP|EMP2|FABP4|GPRC5B|IGFBP2|ITGA1|JCAD|LDB2|MAOA|MGP|NPTX2|NR2F1|OLFML2A|PCSK6|PDLIM3|PDPN|PLPP1|PRKCZ|PROX1|RAMP2|RAMP3|RBP1|RBPMS|REEP1|RELN|RGS16|SELENOP|SLC39A14|SOCS2|SPRY1|TFF3|TIMP3|UNC5B
artery morphogenesis [GoID:GO:0048844; evidenceTypes:IEA|IEP|IMP|ISS]	GeneOntology_BP	26	57	1518	5.55402	2.23491	45.614	1	7.00051	2.55024e-12	9.50486e-11	ADAMTS9|ADGRF5|COMP|EFEMP2|FKBP10|FOXF1|GJA5|HES1|HEY1|HEY2|HPGD|JAG1|LRP1|MYLK|NRP1|PDGFRB|PKD2|PROX1|PRRX1|SIX1|SMAD7|SOX4|STRA6|TGFB2|TGFBR1|VEGFA
DESCARTES_FETAL_HEART_ENDOCARDIAL_CELLS	MSigDB_C8	16	22	1518	2.14365	1.39003	72.7273	1	6.99829	2.59105e-12	9.64685e-11	APCDD1|CA12|CDH11|CGNL1|CPXM2|HMCN1|HS3ST1|INHBA|LEPR|LRATD1|MPZL2|PWWP3B|QSOX1|SLCO2A1|SOST|ST6GALNAC1
THAKAR_PBMC_INACTIVATED_INFLUENZA_AGE_21_30YO_RESPONDERS_7DY_UP	MSigDB_C7	17	625	1518	60.8993	7.26386	2.72	0	-6.9924	2.70214e-12	1.00394e-10	CALU|CAV1|CTTN|GP1BA|HOPX|IPO11|ITGB1|KDELR2|LEPR|LRRN3|MBNL2|MYL9|NRIP1|OCA2|RALA|SLC40A1|TCEAL9
reproductive system development [GoID:GO:0061458; evidenceTypes:IBA|IDA|IEA|IEP|IGI|IMP|ISS|NAS|TAS]	GeneOntology_BP	75	333	1518	32.4471	5.35363	22.5225	1	6.99125	2.72456e-12	1.01122e-10	ACVR2A|ADAMTS1|AKR1C3|ANG|ANXA1|APELA|AR|BCL2L2|BOK|C3|DCN|EPAS1|FOXF2|FST|FSTL3|FZD4|GATA6|GHRL|GJA1|GLI3|HES1|HEY1|HEY2|HTRA1|IGF2|INHBA|INHBB|KDM5B|KIT|KITLG|LHX8|LRP6|MAMLD1|MGST1|NR2F2|NRIP1|OSR1|PCDH12|PDGFRA|PDGFRB|PKD2|PLEKHA1|PLEKHA5|PTN|PTX3|ROBO2|ROR2|RSPO3|SDC1|SEMA3A|SERPINE2|SERPINF1|SFRP1|SFRP2|SIX4|SLIT2|SLIT3|SOX8|STC1|STC2|STOX2|STRA6|SULF1|TBX3|TCF21|TEX11|TFAP2C|TGFB2|TGFBR1|TPPP3|VEGFA|WNT2|WNT5A|WT1|ZFPM2
MIR29A_3P	MSigDB_C3	82	380	1518	37.0268	5.71015	21.5789	1	6.98514	2.84567e-12	1.05287e-10	ADAMTS9|ARHGEF10|B3GNT5|C1QTNF6|CAMSAP2|CAV2|CDC42BPA|CEMIP|CHSY1|CLDN1|COL11A1|COL15A1|COL1A1|COL1A2|COL3A1|COL4A1|COL4A2|COL4A4|COL4A5|COL5A1|COL5A2|COL5A3|COL6A3|COL7A1|CPS1|CRISPLD1|DIO2|EFNA5|ELN|ENPP2|FBN1|FERMT2|FSTL1|GNG12|GXYLT2|HBEGF|HMCN1|HPGD|IGF1|KDM5B|KIF26A|LAMA2|LAMC1|LIN7A|LOX|LOXL2|LOXL4|LPL|MEX3B|NAP1L3|NAV1|NAV2|NAV3|NCKAP5|NFIA|NREP|PCDHA7|PCSK5|PI15|PIK3R1|PMP22|POGLUT2|PPIC|PTPRK|PXDN|RARB|REPS2|RHOBTB1|ROBO1|SERPINH1|SGMS2|SH3PXD2A|SHROOM2|SLC16A14|SPARC|TFAP2C|TMEM178B|VEGFA|WWTR1|XKR4|ZNF469|ZNF704
MIR29B_3P_MIR29C_3P	MSigDB_C3	82	380	1518	37.0268	5.71015	21.5789	1	6.98514	2.84567e-12	1.05287e-10	ADAMTS9|ARHGEF10|B3GNT5|C1QTNF6|CAMSAP2|CAV2|CDC42BPA|CEMIP|CHSY1|CLDN1|COL11A1|COL15A1|COL1A1|COL1A2|COL3A1|COL4A1|COL4A2|COL4A4|COL4A5|COL5A1|COL5A2|COL5A3|COL6A3|COL7A1|CPS1|CRISPLD1|DIO2|EFNA5|ELN|ENPP2|FBN1|FERMT2|FSTL1|GNG12|GXYLT2|HBEGF|HMCN1|HPGD|IGF1|KDM5B|KIF26A|LAMA2|LAMC1|LIN7A|LOX|LOXL2|LOXL4|LPL|MEX3B|NAP1L3|NAV1|NAV2|NAV3|NCKAP5|NFIA|NREP|PCDHA7|PCSK5|PI15|PIK3R1|PMP22|POGLUT2|PPIC|PTPRK|PXDN|RARB|REPS2|RHOBTB1|ROBO1|SERPINH1|SGMS2|SH3PXD2A|SHROOM2|SLC16A14|SPARC|TFAP2C|TMEM178B|VEGFA|WWTR1|XKR4|ZNF469|ZNF704
KRAS.KIDNEY_UP.V1_UP	MSigDB_C6	38	113	1518	11.0106	3.14106	33.6283	1	6.98524	2.84374e-12	1.05287e-10	ANK2|ASPA|CPE|CRYAB|DYNC1I1|EMP1|ESRRG|GPRC5B|HEY1|ITGBL1|KCNJ8|KIT|LIMCH1|MAP7|MPZL2|NDN|NMNAT2|NRCAM|NSG1|NUDT11|PEG3|PLCB1|PLSCR4|RAPGEF4|RCAN2|RELN|SCG5|SELENOP|SFRP1|SNAP25|SNAP91|SPARCL1|ST3GAL6|SV2B|TCEAL2|TRIL|TRIM2|TSPAN7
STEGER_ADIPOGENESIS_DN	MSigDB_C2	17	25	1518	2.43597	1.48163	68	1	6.97818	2.99025e-12	1.10521e-10	CAPN6|CCN4|DPT|FSTL1|LOX|MMP2|OGN|OLFML3|OSR1|PDPN|PLAT|POSTN|RBP1|RNASE4|THBS2|TIMP3|WNT5A
epithelium migration [GoID:GO:0090132; evidenceTypes:IBA|IDA|IEA|IEP|IGI|IMP|ISS|NAS|TAS]	GeneOntology_BP	64	263	1518	25.6264	4.76869	24.3346	1	6.97248	3.11408e-12	1.14979e-10	ADAMTS9|ADGRA2|ANGPT1|ANGPT2|ANXA1|ANXA3|APELA|CCN3|CDH13|CDH5|CLEC14A|DCN|DOCK1|EDN1|EFNA1|EFNB2|EMP2|ENPP2|EPHA2|FAP|FGF7|FSTL1|GIPC1|GREM1|HBEGF|HYAL1|ID1|ITGB1|JCAD|KANK2|KDR|KIT|LOXL2|MCC|MEOX2|MMRN2|NR2F2|NRP1|PLK2|PRKCA|PRKD1|PROX1|PTN|PTPRG|PTPRM|RHOJ|ROBO1|SCG2|SEMA3A|SEMA5A|SERPINF1|SLIT2|SMOC2|SPARC|SRPX2|STC1|TAC1|TEK|TGFB2|TGFBR1|THBS1|VEGFA|VEGFC|WNT5A
HOXA2_TARGET_GENES	MSigDB_C3	65	1347	1518	131.25	10.4032	4.82554	0	-6.96683	3.24153e-12	1.1956e-10	AASS|AKAP12|ALDH7A1|ANXA2|APBB2|ARHGAP32|BTBD3|CAV2|CCDC80|CDC14B|COL4A2|DST|EPS8|ERBB2|EXD2|FAM13A|GBE1|GCNT3|GPRC5B|GULP1|HEPH|HPGD|ITGB5|KCNK1|KIAA1217|KIFAP3|KITLG|LAMA2|LAMB3|LAPTM4A|LZTFL1|MAL2|MANSC1|MAP1A|MAST4|MCC|ME3|MPZL2|MTUS1|NEK11|NFIB|NPNT|NUDT12|PALLD|PCAT19|PLCB1|PLEKHA1|PLK2|PPFIBP1|SELENOP|SEMA3C|SH3D19|SLC16A10|SPRY1|SSPN|SVIL-AS1|SYNJ2BP-COX16|SYNPO2|TBC1D8B|TEAD1|TMEM17|TRIM2|TRIQK|TSPAN12|TSPAN8
GOTZMANN_EPITHELIAL_TO_MESENCHYMAL_TRANSITION_UP	MSigDB_C2	28	66	1518	6.43096	2.40419	42.4242	1	6.96396	3.30844e-12	1.21901e-10	ACTA2|CCN2|CDH2|CLU|COL18A1|COL1A1|COL3A1|COL4A1|COL4A2|COL5A2|EDN1|FBLN2|FN1|IGFBP7|INHBA|INHBB|ITGB1|MPDZ|NR2F1|OAT|PDGFA|PPIC|PROS1|SERPINE1|SMAD1|TGFB3|TIMP1|TIMP3
regulation of cell adhesion [GoID:GO:0030155; evidenceTypes:HMP|IBA|IC|IDA|IEA|IGI|IMP|ISS|NAS|TAS]	GeneOntology_BP	117	630	1518	61.3865	7.29163	18.5714	1	6.96227	3.34838e-12	1.23245e-10	ADIPOQ|ANGPT1|ANGPT2|ANXA1|ARHGAP6|C1QTNF1|CASK|CAV1|CCDC80|CCL19|CCL21|CD36|CD9|CDH1|CDH13|CHST4|CLEC4G|COL16A1|COL1A1|COL8A1|CORO2B|CYTH3|DAG1|DLC1|DLG5|DOCK1|ECM2|EDIL3|EFEMP2|EFNA1|EFNA5|EGFL6|EGFLAM|EMILIN1|EMP2|EPHA2|EPHA3|EPHA4|ERBB2|FAM107A|FBLN1|FBLN2|FERMT2|FN1|FOXF1|FSTL3|FZD4|FZD7|GLI3|GPM6B|GREM1|HES1|HYAL1|IBSP|IGF1|IGF2|IGFBP2|ITGA6|ITGAV|JAG1|JAG2|JAM3|KDR|KIFAP3|LAMA2|LAMA3|LAMA4|LGALS1|LIMCH1|LRP1|MYO10|NID1|NPNT|NRP1|NUAK1|PCK1|PDPN|PHLDB2|PIK3R1|PKP4|PLXNA2|PODXL|POSTN|PRKCA|PRKCZ|PTN|PTPRG|S100A10|SAA1|SELE|SELP|SEMA5A|SERPINE1|SERPINE2|SFRP1|SFRP2|SMAD7|SNAI2|SOX13|SOX4|SPOCK1|SPRY4|TEK|TGFB2|THBS1|THY1|TJP1|TNFRSF21|TNFSF11|TPM1|VCAM1|VEGFA|WNT5A|YES1|ZBTB16|ZFHX3|ZNF703
NAKAYA_PBMC_FLUARIX_FLUVIRIN_AGE_18_50YO_CORRELATED_WITH_HAI_28DY_RESPONSE_AT_7DY_NEGATIVE	MSigDB_C7	8	454	1518	44.2372	6.22622	1.76211	0	-6.95742	3.46556e-12	1.27323e-10	GPRASP1|IPO11|NRIP1|NT5E|PIK3R1|PLXDC1|PPFIBP1|SERPINF1
GSE29618_PRE_VS_DAY7_POST_TIV_FLU_VACCINE_BCELL_UP	MSigDB_C7	43	140	1518	13.6414	3.49319	30.7143	1	6.95653	3.48749e-12	1.27968e-10	AKR1C3|BGN|CCN4|CDO1|CFH|CLEC4M|CPA3|CRABP2|CSPG4|CTTN|DNM1|EDNRA|FAT4|FZD4|GAS6|HIGD1B|ID4|IGFBP4|ISLR|KCNS3|LRP6|MSX2|MYCT1|NDRG2|NPTX2|NPY1R|OLFM1|OLFML2A|PARVA|PEG3|PHLDA3|PPP1R13L|PTPN14|RARB|RBP1|RNF144A|SIX2|SOCS2|SV2A|TAC1|TEAD3|TUSC3|WT1
PUJANA_BRCA2_PCC_NETWORK	MSigDB_C2	6	412	1518	40.1448	5.93946	1.45631	0	-6.95562	3.51024e-12	1.28538e-10	DCBLD2|DPY19L2|FAT1|GFRA1|NINL|PRKCA
DESCARTES_FETAL_ADRENAL_SCHWANN_CELLS	MSigDB_C8	30	75	1518	7.30791	2.56213	40	1	6.95569	3.50828e-12	1.28538e-10	ADAM23|AGRN|CHL1|CLDN14|COL18A1|CRISPLD1|FXYD1|GFRA1|GPC1|GPM6B|HEY1|HEY2|HSPB2|LGI2|LPL|LRRN1|MCAM|MYOT|NGFR|OLFML2A|PMEPA1|PTX3|SCN7A|SCRG1|SEMA3G|SOX8|SV2B|TAC1|TSPAN11|XKR4
GSE26488_WT_VS_HDAC7_DELTAP_TG_OT2_THYMOCYTE_WITH_PEPTIDE_INJECTION_DN	MSigDB_C7	51	185	1518	18.0262	4.00968	27.5676	1	6.9536	3.56087e-12	1.30257e-10	ANXA3|BGN|CAVIN3|CCN2|CDR2L|COL6A2|COPZ2|CPXM1|CPXM2|DAG1|EMP1|EPB41L2|ETS2|EXT1|FBLN2|FERMT2|FGF11|FKBP7|FMO1|FSTL1|GAS6|GPC4|HEY1|HS3ST1|IGF2|KCNK1|KDM5B|MYO1B|NAV2|NID2|OAT|PLK2|PMP22|POSTN|PROM1|PRSS23|PTGS1|PTHLH|QSOX1|S100A10|SCG2|SVIL|SYTL4|TGFB3|THBS1|TNFRSF21|TOM1L1|TPBG|TSPAN6|TUBB6|ZFHX3
negative regulation of cell differentiation [GoID:GO:0045596; evidenceTypes:IBA|IC|IDA|IEA|IGI|IMP|ISS|NAS|TAS]	GeneOntology_BP	99	500	1518	48.7194	6.52409	19.8	1	6.94948	3.66647e-12	1.33983e-10	ADAMTS12|ADIPOQ|ANXA1|CAV1|CCL11|CCN3|CCN4|CETP|CNTN4|COL5A1|COL5A2|DACT3|DIXDC1|DKK1|EDNRB|EFEMP1|EFNA1|EFNA5|ENPP1|ERBB2|FBLN1|FBN1|FERMT2|FGF13|FRZB|FST|FSTL3|FZD7|GLI3|GREM1|HES1|HEY1|HEY2|HOPX|ID1|IGF1|IGF2|IGFBP5|IL17RD|INHBA|ITGAV|ITGB1|JAG1|LRRC17|LTF|MAP2|MEIS1|MMP11|MSX1|NKX3-2|NRP1|OSR1|PBX1|PIK3R1|PLPP7|POSTN|PRICKLE1|PTHLH|PTN|RARB|RBPMS2|RFLNA|RGMA|RGS4|RUNX1T1|S1PR3|SEMA3A|SEMA3C|SEMA3F|SEMA3G|SEMA4C|SEMA5A|SFRP1|SFRP2|SIX2|SIX4|SMAD1|SMAD7|SNAI2|SOX8|SPRY1|SPRY4|TBX3|TGFB1I1|TGFB2|TGFBR1|THY1|TMEM119|TMEM98|TSKU|TWIST1|TWIST2|VEGFA|VEGFC|WNT5A|WWTR1|YAP1|ZBTB16|ZFPM2
BERTUCCI_INVASIVE_CARCINOMA_DUCTAL_VS_LOBULAR_DN	MSigDB_C2	22	42	1518	4.09243	1.91936	52.381	1	6.94891	3.6813e-12	1.34386e-10	ADIPOQ|CAV1|CD34|DPT|ELN|EMCN|ERG|FABP4|IGF1|MFAP4|MMP3|MRGPRF|NGFR|OMD|PDK4|SELENOP|SFRP1|SPARCL1|TEK|TNXB|TUBB6|VWF
regulation of endothelial cell proliferation [GoID:GO:0001936; evidenceTypes:IBA|IC|IDA|IEA|IGI|IMP|ISS|TAS]	GeneOntology_BP	39	119	1518	11.5952	3.22275	32.7731	1	6.94848	3.69246e-12	1.34655e-10	AGTR1|ANG|ANGPT1|APELA|APLNR|CAV1|CAV2|CCL11|CCL26|CDH13|ECM1|EGFL7|F3|GHRL|GJA1|HTR2B|IGF2|JCAD|KDR|NGFR|NR2F2|NRP1|PRKCA|PRKD1|PROX1|PTPRM|SCG2|SEMA5A|SPARC|SULF1|TEK|TGFBR1|THBS1|THBS4|TIE1|VEGFA|VEGFC|WNT2|WNT5A
NAKAYA_PBMC_FLUMIST_AGE_18_50YO_3DY_DN	MSigDB_C7	19	655	1518	63.8225	7.42868	2.90076	0	-6.94305	3.83729e-12	1.39794e-10	ARAP3|ARMCX5|GPRASP1|JAG1|KDM5B|MBNL2|MEGF6|NAP1L3|PIK3R1|PPFIBP1|QSOX1|RELL1|SAR1A|SMAD7|THBS1|TMCC3|VEGFA|WASL|YES1
focal adhesion [GoID:GO:0005925; evidenceTypes:HDA|IBA|IDA|IEA|IMP|ISS|NAS|TAS]	GeneOntology_CC	79	362	1518	35.2729	5.57657	21.8232	1	6.93948	3.93556e-12	1.43227e-10	ACTC1|AFAP1|AKAP12|ANXA1|ASAP3|CASK|CAV1|CAV2|CD151|CD9|CDH13|CDH2|CNN1|CNN3|CORO2B|CSPG4|CSRP1|CSRP2|CTTN|DAG1|DDR2|DIXDC1|DLC1|DST|EFNB2|EFS|ENAH|EPB41L2|EPHA2|FAM107A|FAP|FAT1|FBLIM1|FERMT2|FGFR3|FHL1|FHL2|FLRT2|GJA1|HSPG2|ITGA1|ITGA5|ITGA6|ITGAV|ITGB1|ITGB5|ITGBL1|L1CAM|LAYN|LIMA1|LRP1|MCAM|MPZL1|MRC2|NCKAP1|NEXN|NOX4|NPHS1|NRP1|PALLD|PARVA|PDGFRB|PDLIM7|PGM5|PHLDB2|PPFIBP1|PROCR|PTK7|RALA|SCARF2|SORBS2|SPRY4|SVIL|SYNPO2|TEK|TGFB1I1|THY1|TNS2|YES1
central nervous system development [GoID:GO:0007417; evidenceTypes:HEP|IBA|IC|IDA|IEA|IEP|IGI|IMP|ISS|NAS|TAS]	GeneOntology_BP	136	776	1518	75.6126	8.05294	17.5258	1	6.92177	4.46049e-12	1.62165e-10	ADAM23|ADGRA2|ADGRL2|ADGRL3|ALDH1A3|ANXA3|AQP1|ASPA|AVPR1A|B3GNT5|BACE2|BCL2L2|BOK|BTBD3|C3|C5AR1|CD9|CDH1|CDH11|CDH2|CLU|CNTN1|CNTN4|CNTN6|COL3A1|COL4A1|CTTNBP2|DAG1|DCLK1|DIXDC1|DLC1|DLG5|DYNC2H1|ECRG4|EML1|EMX2|EPHA4|ERBB2|EXT1|FAT4|FGF13|FZD4|GLI3|GLIS2|GNG12|HES1|HSPG2|ID1|INHBA|INTU|ITGB1|LAMB1|LAMB2|LHX6|LHX8|LRP1|LRP6|MACROH2A2|MAOB|MAP2|MEIS1|MEIS3P1|MSX1|MXRA8|NAV2|NCKAP1|NDN|NDRG2|NDST1|NES|NFIB|NGFR|NLGN4X|NPAS2|NR2F2|NRCAM|NRP1|NTRK2|PBX1|PCDH18|PDGFC|PKD2|PLCB1|PLXDC1|PLXNA2|PROX1|PTN|PTPRG|RARB|RBFOX2|RELN|RGS4|ROBO1|ROBO2|ROR1|ROR2|SATB2|SCIN|SELENOP|SEMA3A|SEMA3F|SEMA4C|SEMA5A|SERPINE2|SFRP1|SFRP2|SHANK3|SHROOM2|SIX1|SLC1A2|SLC45A3|SLIT2|SLIT3|SMAD1|SMARCA1|SOX13|SOX4|SOX8|SPHK1|SPOCK1|TACC2|TBX3|TENM4|TIMP4|TMEM98|TNFRSF21|TSKU|VCAN|VLDLR|WASF3|WLS|WNT2|WNT5A|ZBTB16|ZFHX3|ZNF423
CHICAS_RB1_TARGETS_GROWING	MSigDB_C2	59	234	1518	22.8007	4.50236	25.2137	1	6.91869	4.55842e-12	1.65556e-10	AKR1C1|ALDH1L2|ANO1|ANXA3|ARL4A|BAALC|BGN|BNC2|C1QTNF2|C1R|CA12|CAV1|CAVIN1|CCDC80|CDC42BPA|CLU|CNTN3|COL3A1|DCN|DPYSL3|ELOVL2|FAP|FBLN1|GPC6|GPM6B|IGFBP3|JAM2|KCNN2|LDB2|LIN7A|LRRC15|LRRC17|LTBP2|LUM|LXN|MAGI2-AS3|MATN2|MYLK|NAV2|NR2F2|NREP|NRP1|OLFML3|PCDH7|PCOLCE|PEAR1|POSTN|PRICKLE1|PTN|PTX3|RBMS3|RBP1|RGS4|RUNX1T1|S1PR3|SCARA3|SLIT2|SULF1|THSD4
reproductive structure development [GoID:GO:0048608; evidenceTypes:IBA|IDA|IEA|IEP|IGI|IMP|ISS|NAS|TAS]	GeneOntology_BP	74	330	1518	32.1548	5.32999	22.4242	1	6.9118	4.78529e-12	1.73618e-10	ACVR2A|ADAMTS1|AKR1C3|ANG|ANXA1|APELA|AR|BCL2L2|BOK|C3|DCN|EPAS1|FOXF2|FST|FSTL3|FZD4|GATA6|GHRL|GJA1|GLI3|HES1|HEY1|HEY2|HTRA1|IGF2|INHBA|INHBB|KDM5B|KIT|KITLG|LHX8|LRP6|MAMLD1|MGST1|NR2F2|NRIP1|OSR1|PCDH12|PDGFRA|PDGFRB|PKD2|PLEKHA1|PTN|PTX3|ROBO2|ROR2|RSPO3|SDC1|SEMA3A|SERPINE2|SERPINF1|SFRP1|SFRP2|SIX4|SLIT2|SLIT3|SOX8|STC1|STC2|STOX2|STRA6|SULF1|TBX3|TCF21|TEX11|TFAP2C|TGFB2|TGFBR1|TPPP3|VEGFA|WNT2|WNT5A|WT1|ZFPM2
synapse assembly [GoID:GO:0007416; evidenceTypes:IBA|IDA|IEA|IGI|IMP|ISS|NAS|TAS]	GeneOntology_BP	39	120	1518	11.6927	3.23616	32.5	1	6.90662	4.96338e-12	1.79896e-10	ADGRL2|ADGRL3|AGRN|BHLHB9|CDH1|CDH2|CLSTN2|CLSTN3|DLG5|EFNB2|FGF13|FLRT2|GHRL|GPC4|GPC6|LGI2|LRFN5|LRRN1|LRRN3|MAP1B|NLGN1|NLGN4X|NRCAM|NTRK2|OBSL1|PCDH17|PCDHB14|PTPRD|ROBO2|SDK1|SHANK3|SIX1|SIX4|SLITRK4|SRPX2|SYNDIG1|THBS2|TPBG|WNT5A
TEAD2_TARGET_GENES	MSigDB_C3	56	1214	1518	118.291	9.92226	4.61285	0	-6.9041	5.05229e-12	1.82932e-10	ADCY6|AGAP2-AS1|ARHGAP32|BAHCC1|CDON|CLDN12|DST|EPHA2|ERBB2|GIPC1|GSTA4|HYAL2|ITGA6|ITGAV|KHDRBS3|KITLG|LAPTM4A|LIMA1|LPAR1|LRP6|MAOA|ME3|MEIS1|MPZL2|MTARC2|NECTIN3|PCK1|PKIB|PKP4|PLXDC1|PPFIBP1|PPP1R12B|PPP1R13L|PRKCI|RALA|RGS5|RHBDF1|S100A16|S100A6|SEC31A|SHC1|SMAD7|SNX33|SPRY4|SYNJ2BP-COX16|TAFA2|TEAD1|TEAD4|TMEM200B|TNKS1BP1|TP53I3|TPBG|TRIM2|TRIP10|WWC2|XYLT2
Chromosome	UniProt-Keyword	7	429	1518	41.8013	6.05736	1.6317	0	-6.90211	5.12365e-12	1.85327e-10	DYNC1I1|EXD2|IL33|LOXL2|MACROH2A2|TEX11|TNKS1BP1
GNF2_MMP1	MSigDB_C4	19	32	1518	3.11804	1.6759	59.375	1	6.89178	5.50983e-12	1.99093e-10	CALU|CDH2|CEMIP|FBN1|GFPT2|GREM1|KDELR3|LOXL1|LOXL2|LRRC17|MMP1|PLOD2|PTGS1|PTX3|PXDN|RAI14|SERPINE1|SERPINH1|THBS2
regulation of wound healing [GoID:GO:0061041; evidenceTypes:IBA|IC|IDA|IEA|IGI|IMP|ISS|NAS|TAS]	GeneOntology_BP	35	100	1518	9.74389	2.95611	35	1	6.89062	5.55485e-12	2.00516e-10	ADRA2A|ANXA1|ANXA2|C1QTNF1|CASK|CAV1|CCN4|CD109|CD34|CD36|CD9|CLDN1|EDN1|F3|FAP|FERMT2|GJA1|GP1BA|HBEGF|ITGB1|MYLK|PDGFA|PDGFRA|PHLDB2|PLAT|PROS1|SERPINE1|SERPINE2|SMOC2|TFPI|THBD|THBS1|TNFRSF12A|TSPAN8|WFDC1
MARTENS_TRETINOIN_RESPONSE_DN	MSigDB_C2	20	667	1518	64.9917	7.49341	2.9985	0	-6.88947	5.60026e-12	2.01745e-10	ADGRA2|AEBP1|CLEC11A|CPXM1|CYTL1|EFEMP2|EHD2|FSTL3|GP1BA|HES1|HOMER3|MGST1|NDUFA4L2|NR2F2|RGS16|SOX4|SPNS2|TCEAL1|TGFB1I1|WT1
CUI_DEVELOPING_HEART_CORONARY_VASCULAR_ENDOTHELIAL_CELL	MSigDB_C8	21	39	1518	3.80012	1.84972	53.8462	1	6.88832	5.64553e-12	2.0317e-10	ADGRL4|APLNR|CAV1|CAVIN2|CD36|CLDN5|COL15A1|COL4A1|COL4A2|DIPK2B|DST|FABP4|IGFBP7|ITGA6|JAM2|MEOX1|RBP7|ROBO4|TCIM|TM4SF18|VWF
chromosomal region [GoID:GO:0098687; evidenceTypes:HDA|IBA|IC|IDA|IEA|IGI|IMP|ISS|NAS|TAS]	GeneOntology_CC	2	312	1518	30.4009	5.18564	0.641026	0	-6.88645	5.7203e-12	2.05653e-10	DYNC1I1|MACROH2A2
AKT_UP.V1_DN	MSigDB_C6	48	170	1518	16.5646	3.84557	28.2353	1	6.87986	5.99131e-12	2.15135e-10	ACKR3|ADGRL1|ALPL|ANGPTL4|C1R|C1S|CAP2|CAV2|CD248|CDC42BPA|DPT|EFEMP1|EFEMP2|FHOD3|FMO3|FXYD1|GALNT16|GAS1|GHR|GNA14|GSTA4|HTRA1|IBSP|ISLR|ITGBL1|ITIH5|LPL|MATN2|MSRB2|NID1|OGN|PDGFRA|PDLIM3|PDZRN3|PPP1R3C|PROM1|PTGIS|RAMP1|S1PR3|SCARA3|SCARA5|SFRP2|SLC39A13|SLIT3|TCF21|TIMP3|TNS2|TPD52L1
regulation of response to wounding [GoID:GO:1903034; evidenceTypes:IBA|IC|IDA|IEA|IGI|IMP|IPI|ISS|NAS|TAS]	GeneOntology_BP	40	126	1518	12.2773	3.31543	31.746	1	6.87607	6.15273e-12	2.20531e-10	ADRA2A|ANXA1|ANXA2|C1QTNF1|CASK|CAV1|CCN4|CD109|CD34|CD36|CD9|CLDN1|EDN1|EPHA4|F3|FAP|FERMT2|GJA1|GP1BA|HBEGF|ITGB1|LRP1|MYLK|PDGFA|PDGFRA|PHLDB2|PLAT|PROS1|PTN|PTPRF|RGMA|SERPINE1|SERPINE2|SMOC2|TFPI|THBD|THBS1|TNFRSF12A|TSPAN8|WFDC1
NAKAYA_PBMC_FLUARIX_FLUVIRIN_AGE_18_50YO_7DY_UP	MSigDB_C7	13	542	1518	52.8119	6.78311	2.39852	0	-6.8609	6.84269e-12	2.44767e-10	ANG|CALU|CAV1|FKBP14|IGHG1|KDELR2|LXN|MEGF6|MID1|NDST1|PRKCI|QSOX1|TMEM204
HOXC6_TARGET_GENES	MSigDB_C3	39	963	1518	93.8336	8.91407	4.04984	0	-6.86	6.88604e-12	2.4607e-10	ALDH7A1|ANGPTL4|ARHGAP32|BHLHB9|C1ORF198|CAV1|CD109|CDON|CLDN12|CRTAP|DACT3|DNAJB4|ENAH|FZD4|HYAL2|KIF26A|LAD1|LAMA3|LAMC2|LIMA1|LTBP1|MSRB2|NLGN1|NRP1|PDK4|PKP4|PPP1R13L|PTPN13|RASGRF2|S100A6|SEC31A|STX17-AS1|SYNJ2BP-COX16|TAFA2|TMCC3|TPST1|TSPAN12|TUFT1|VEGFA
cardiac muscle tissue development [GoID:GO:0048738; evidenceTypes:IBA|IDA|IEA|IEP|IGI|IMP|ISS|NAS]	GeneOntology_BP	51	188	1518	18.3185	4.04167	27.1277	1	6.85947	6.91148e-12	2.46731e-10	ACTC1|ADAMTS9|ALPK2|COL11A1|DKK1|DSG2|DSP|EDN1|EFNB2|FHL2|FHOD3|FZD7|GATA6|GJA1|GJA5|GREM1|HEY1|HEY2|HOPX|IGF1|ITGB1|MEIS1|MSX1|MSX2|MYH11|OBSL1|PDGFRA|PDGFRB|PLN|PPP1R13L|PROX1|RARB|RGS4|SGCB|SGCD|SHOX2|SMAD1|SMAD7|SORBS2|TBX3|TENM4|TGFB2|TGFBR1|TGFBR3|TPM1|VEGFA|WNT2|WNT5A|WT1|YAP1|ZFPM2
FAN_EMBRYONIC_CTX_BIG_GROUPS_GLIAL	MSigDB_C8	38	116	1518	11.3029	3.18218	32.7586	1	6.85608	7.07754e-12	2.52406e-10	AASS|BCHE|CCDC80|CD9|CLU|CNN3|CPE|CXCL14|DAG1|DDAH1|EDNRB|F3|FHL1|FIBIN|GPM6B|HEY1|HOPX|LAPTM4B|LIMA1|MFGE8|MYO10|NDRG2|NOVA1|NTM|NTRK2|OAT|PON2|PTN|RAMP1|RCN1|S100A16|SCRG1|SERPINE2|SLC1A2|SPON1|TIMP1|TSPAN6|TSPAN7
DESCARTES_FETAL_PLACENTA_SMOOTH_MUSCLE_CELLS	MSigDB_C8	25	55	1518	5.35914	2.19549	45.4545	1	6.84946	7.41302e-12	2.64105e-10	AGTR1|CARMN|CCDC102B|CCDC3|CNTN4|COL5A3|CSPG4|EGFLAM|FAM162B|FOXF2|GNAL|GUCY1A2|HIGD1B|KCNS3|NDUFA4L2|NGFR|NOTCH3|PDLIM3|PGM5|PLA2G2A|PLCB1|POSTN|RASL12|SCN4B|SCN7A
CUI_DEVELOPING_HEART_CARDIAC_FIBROBLASTS	MSigDB_C8	34	96	1518	9.35413	2.89675	35.4167	1	6.84574	7.60821e-12	2.70788e-10	ACTC1|C7|CCDC102B|COL15A1|COL6A3|CRIP2|CRYAB|CSRP1|FHL2|FRZB|IGFBP2|LAMB1|LAMC1|LIMCH1|LOXL2|MOXD1|MYL9|MYOZ2|NEGR1|PEG3|PLN|PPP1R3C|PTN|RAMP1|RBM24|RBPMS2|RRAD|SCN7A|SORBS2|TCF21|TFPI|TM4SF1|TPM1|TRIL
epithelial cell migration [GoID:GO:0010631; evidenceTypes:IBA|IDA|IEA|IEP|IGI|IMP|ISS|NAS|TAS]	GeneOntology_BP	63	262	1518	25.529	4.75977	24.0458	1	6.83788	8.03743e-12	2.85779e-10	ADAMTS9|ADGRA2|ANGPT1|ANGPT2|ANXA1|ANXA3|CCN3|CDH13|CDH5|CLEC14A|DCN|DOCK1|EDN1|EFNA1|EFNB2|EMP2|ENPP2|EPHA2|FAP|FGF7|FSTL1|GIPC1|GREM1|HBEGF|HYAL1|ID1|ITGB1|JCAD|KANK2|KDR|KIT|LOXL2|MCC|MEOX2|MMRN2|NR2F2|NRP1|PLK2|PRKCA|PRKD1|PROX1|PTN|PTPRG|PTPRM|RHOJ|ROBO1|SCG2|SEMA3A|SEMA5A|SERPINF1|SLIT2|SMOC2|SPARC|SRPX2|STC1|TAC1|TEK|TGFB2|TGFBR1|THBS1|VEGFA|VEGFC|WNT5A
Li(PMID: 24336226)-2013-MolSigVaccines_signal transduction, plasma membrane (M82)	PAPER	12	13	1518	1.26671	1.06883	92.3077	1	6.83263	8.33709e-12	2.96137e-10	COL1A1|COL1A2|DLC1|FAP|FN1|IGFBP5|LAMC1|NR2F2|PDGFRA|PDGFRB|SFRP2|SNAI2
MULLIGHAN_MLL_SIGNATURE_1_DN	MSigDB_C2	55	213	1518	20.7545	4.29852	25.8216	1	6.82424	8.8394e-12	3.13666e-10	AGRN|ASAP3|BAALC|CAV1|CAVIN1|CETP|CLIP3|CTDSPL|CYTL1|DEPTOR|DLC1|DPT|EGFL7|FAM171A1|FSCN1|HGF|HLF|HPGD|HPGDS|HSPB2|HYAL2|ITGAV|KRT18|LAMB2|LOXL1|LRP6|MANSC1|MAST4|MMP2|MYH10|MYH11|NBL1|NID2|NR2F2|NUDT11|PTPN14|RBPMS|RUNX1T1|SEPTIN11|SERPINE2|SLC24A3|SMARCA1|SPRY1|STK32B|SYDE1|TEAD4|TFPI|TGFB1I1|TIE1|TIMP3|TM4SF1|TNFRSF21|TPSAB1|TSPAN7|YES1
MORF_DEK	MSigDB_C4	0	246	1518	23.97	4.61455	0	0	-6.82122	9.02697e-12	3.20003e-10
MANNO_MIDBRAIN_NEUROTYPES_HRN	MSigDB_C8	60	244	1518	23.7751	4.59606	24.5902	1	6.81626	9.34435e-12	3.30924e-10	ACVR2A|ADAMTS5|AKR1C1|AKR1C2|ALDH1L2|ANK2|ATL1|BAALC|CNTN4|DCLK1|DOK4|DPYSL3|EBF3|EDIL3|EMX2|EPB41L1|ESRRG|FHOD3|KHDRBS3|KIF26A|L1CAM|LONRF2|LRFN5|LRRC49|MAP1B|MAP2|NLGN4X|NMNAT2|NOVA1|NREP|NSG1|PAK3|PCDHA7|PLPPR4|PRICKLE2|RBFOX2|RELN|RNF182|ROBO2|ROBO3|RUNDC3B|RUNX1T1|SAMD5|SCARA5|SEMA3C|SLC16A14|SLC1A2|SNAP25|SNAP91|SOX4|STXBP1|SV2A|TAFA2|TENM2|THSD7A|TRHDE|TUBB2B|UBE2QL1|ZFHX3|ZFHX4
organelle inner membrane [GoID:GO:0019866; evidenceTypes:HDA|IBA|IDA|IEA|IMP|ISS|NAS|TAS]	GeneOntology_CC	10	482	1518	46.9655	6.4094	2.07469	0	-6.81585	9.37075e-12	3.31529e-10	BOK|CLU|COX7A1|CPS1|DPY19L2|EFHD1|MICU3|NDUFA4L2|PDE2A|SMAD1
BAELDE_DIABETIC_NEPHROPATHY_DN	MSigDB_C2	86	416	1518	40.5346	5.96744	20.6731	1	6.81436	9.46868e-12	3.33996e-10	AASS|AGRN|ANXA1|ANXA2P1|ARMCX2|C1R|C1S|CALD1|CALU|CAMSAP2|CCN2|CLIP3|COL3A1|COL4A4|CORO2B|CTDSPL|DAG1|DLG5|DPYSL3|DST|ECM2|ENPEP|F3|FAT1|FERMT2|FLRT2|FNBP1L|FRY|GAS1|GHR|GJA1|GJA5|GSTA4|GULP1|HPGD|HSPA12A|HTRA1|IGFBP2|IGFBP7|ITGAV|ITGB5|LOX|LOXL1|LPL|MAGI2|MXRA7|MXRA8|MYL9|MYLK|MYO1B|NDN|NPHS1|NTRK2|OSMR|PALLD|PARD3|PCK1|PDGFA|PLOD2|PLS3|PODXL|POSTN|PRKCI|PTPN14|PTPRD|RAI14|RARRES2|SCHIP1|SDC2|SEMA3C|SEMA5A|SEPTIN10|SEPTIN11|SERPINE1|SPOCK1|ST3GAL6|SULF1|TCF21|TEAD4|TGFBR3|THSD7A|TIMP1|TUSC3|VCAN|VEGFA|WT1
cell-substrate junction [GoID:GO:0030055; evidenceTypes:HDA|IBA|IDA|IEA|IMP|ISS|NAS|TAS]	GeneOntology_CC	79	368	1518	35.8575	5.62149	21.4674	1	6.81442	9.46434e-12	3.33996e-10	ACTC1|AFAP1|AKAP12|ANXA1|ASAP3|CASK|CAV1|CAV2|CD151|CD9|CDH13|CDH2|CNN1|CNN3|CORO2B|CSPG4|CSRP1|CSRP2|CTTN|DAG1|DDR2|DIXDC1|DLC1|DST|EFNB2|EFS|ENAH|EPB41L2|EPHA2|FAM107A|FAP|FAT1|FBLIM1|FERMT2|FGFR3|FHL1|FHL2|FLRT2|GJA1|HSPG2|ITGA1|ITGA5|ITGA6|ITGAV|ITGB1|ITGB5|ITGBL1|L1CAM|LAYN|LIMA1|LRP1|MCAM|MPZL1|MRC2|NCKAP1|NEXN|NOX4|NPHS1|NRP1|PALLD|PARVA|PDGFRB|PDLIM7|PGM5|PHLDB2|PPFIBP1|PROCR|PTK7|RALA|SCARF2|SORBS2|SPRY4|SVIL|SYNPO2|TEK|TGFB1I1|THY1|TNS2|YES1
HIF1alpha_2x_Up (PMID:15374877)	SignatureDB	27	64	1518	6.23609	2.36763	42.1875	1	6.81451	9.45883e-12	3.33996e-10	ANGPTL4|BACE2|BGN|COL1A2|COL5A1|ENPP1|GJA5|GPC1|IGFBP3|INHBA|INSR|KANK3|LOX|MN1|PLOD2|PPP1R13L|PTGIS|PTGS1|PTPRB|SLC6A8|STC1|STC2|TCIM|TMEM45A|TSKU|VEGFA|VEGFC
ZNF507_TARGET_GENES	MSigDB_C3	13	538	1518	52.4221	6.75893	2.41636	0	-6.81411	9.48458e-12	3.34226e-10	BHLHB9|C1QTNF6|DUSP7|FAM13A|GEM|INTU|ITGA7|LAPTM4A|LIMA1|NPY1R|SEMA4C|SOCS2|TCEAL4
BMI1_DN_MEL18_DN.V1_UP	MSigDB_C6	41	133	1518	12.9594	3.40551	30.8271	1	6.81072	9.71129e-12	3.41538e-10	ABLIM3|ADAM12|ANXA3|APBB2|ARL4A|ASPH|CDH13|CHST3|CLDN1|COL16A1|COL7A1|CSPG4|EDN1|F3|FAP|FJX1|GFPT2|GREM1|HBEGF|INHBA|ITGA5|JAG1|LAMB3|LRRC15|NAV2|NT5E|PLAT|PMEPA1|PODXL|PTHLH|RUSC2|STC2|TAGLN|TCIM|TEK|TGFB2|TIMP3|TUFT1|VEGFA|VEGFC|VLDLR
LAKE_ADULT_KIDNEY_C24_ENDOTHELIAL_CELLS_AEA_AND_DVR	MSigDB_C8	41	133	1518	12.9594	3.40551	30.8271	1	6.81072	9.71129e-12	3.41538e-10	ABI3BP|ADAMTS1|ADAMTS9|ADGRF5|ADGRL4|APBB2|AQP1|CALD1|CD93|CDC42BPA|CLDN5|CRYBG3|DEPP1|DST|EGFL7|EMCN|EMP1|ENPP2|EPAS1|FBXL7|ID1|LDB2|LIMCH1|MTUS1|PALMD|PLCB1|PLCB4|PLPP1|PODXL|PTPRB|PTPRG|PTPRM|RBMS3|SPARC|THSD4|THSD7A|TIMP3|TJP1|TM4SF1|TMTC1|WWTR1
endothelial cell migration [GoID:GO:0043542; evidenceTypes:IBA|IDA|IEA|IEP|IGI|IMP|ISS|NAS|TAS]	GeneOntology_BP	51	190	1518	18.5134	4.06285	26.8421	1	6.79745	1.06486e-11	3.7413e-10	ADAMTS9|ADGRA2|ANGPT1|ANGPT2|ANXA1|ANXA3|CCN3|CDH13|CDH5|CLEC14A|DCN|EDN1|EFNA1|EFNB2|EMP2|EPHA2|FAP|FSTL1|GIPC1|GREM1|ID1|ITGB1|JCAD|KDR|LOXL2|MEOX2|MMRN2|NR2F2|NRP1|PLK2|PRKCA|PRKD1|PROX1|PTN|PTPRM|RHOJ|ROBO1|SCG2|SEMA5A|SERPINF1|SLIT2|SMOC2|SPARC|SRPX2|STC1|TEK|TGFBR1|THBS1|VEGFA|VEGFC|WNT5A
COWLING_MYCN_TARGETS	MSigDB_C2	21	40	1518	3.89755	1.87323	52.5	1	6.79546	1.07969e-11	3.78595e-10	ALPK2|CNN1|COL11A1|COPZ2|COX7A1|CPXM2|CRYAB|DDAH2|DSEL|FBLN5|GREM1|HSPB2|IGFBP5|MFGE8|MMP10|MMP3|MYL9|SHOX2|SLC16A2|SYNC|TAGLN
endodermal cell differentiation [GoID:GO:0035987; evidenceTypes:IBA|IDA|IEA|IEP|IMP|ISS]	GeneOntology_BP	21	40	1518	3.89755	1.87323	52.5	1	6.79546	1.07969e-11	3.78595e-10	COL11A1|COL12A1|COL4A2|COL5A1|COL5A2|COL6A1|COL7A1|COL8A1|DKK1|FN1|GATA6|INHBA|ITGA5|ITGA7|ITGAV|ITGB5|LAMA3|LAMB1|LAMB3|MMP2|SOX17
DESCARTES_MAIN_FETAL_LYMPHATIC_ENDOTHELIAL_CELLS	MSigDB_C8	26	60	1518	5.84633	2.29275	43.3333	1	6.7939	1.09141e-11	3.82328e-10	ARL4A|DIPK2B|EFNA5|GJA1|GNG11|GPR182|HOMER3|LOX|LYVE1|NTS|PDE2A|PGM5|PLSCR4|PPFIBP1|PTX3|RAB11FIP5|RHOJ|S100A16|SHC1|SMAD1|SPHK1|STAB2|TFPI|TIE1|TMEM255B|TNFRSF11A
pattern specification process [GoID:GO:0007389; evidenceTypes:IBA|IDA|IEA|IEP|IGI|IMP|ISS|NAS|TAS]	GeneOntology_BP	70	309	1518	30.1086	5.16116	22.6537	1	6.792	1.10593e-11	3.87032e-10	ACVR2A|APLNR|AR|BICC1|C3|CC2D2A|CHSY1|CYP26B1|DCHS1|DKK1|DYNC2H1|EDN1|EMX2|ETS2|EXT1|FOXF1|FST|GLI3|GPC3|GREM1|HES1|HES4|HEY1|HEY2|HOXB6|HOXD8|INTU|LRP6|MEIS1|MEIS3P1|MEOX1|MEOX2|MID1|MSX1|NBL1|NKX3-2|NR2F2|NRP1|OSR1|PBX1|PCGF2|PCSK5|PCSK6|PKD2|PLXNA2|POGLUT1|RELN|ROBO1|ROBO2|ROR2|SATB2|SEMA3A|SEMA3C|SEMA3F|SFRP1|SFRP2|SIX1|SIX2|SMAD1|SOX17|SPRY1|STC1|TBX3|TGFBR1|VANGL2|WLS|WNT2|WNT5A|WT1|ZBTB16
cardiac chamber development [GoID:GO:0003205; evidenceTypes:IBA|IDA|IEA|IMP|ISS|TAS]	GeneOntology_BP	42	139	1518	13.544	3.4808	30.2158	1	6.78909	1.12845e-11	3.94526e-10	ADAMTS1|ANK2|APLNR|COL11A1|CPE|DSP|FHL2|FOXF1|GATA6|GJA5|HES1|HEY1|HEY2|JAG1|NDST1|NPY5R|NRP1|PARVA|PDE2A|PPP1R13L|PROX1|PTK7|ROBO1|ROBO2|SALL4|SEMA3C|SFRP2|SHOX2|SLIT2|SLIT3|SMAD7|SOX4|STRA6|TBX3|TEK|TGFB2|TGFBR1|TGFBR3|TPM1|WNT2|WNT5A|ZFPM2
REACTOME_MOLECULES_ASSOCIATED_WITH_ELASTIC_FIBRES	MSigDB_C2	19	33	1518	3.21548	1.70182	57.5758	1	6.78261	1.1802e-11	4.12213e-10	EFEMP1|EFEMP2|ELN|EMILIN1|FBLN1|FBLN2|FBLN5|FBN1|FN1|ITGAV|ITGB1|ITGB5|LTBP1|LTBP2|MFAP2|MFAP4|MFAP5|TGFB2|TGFB3
actomyosin structure organization [GoID:GO:0031032; evidenceTypes:IBA|IDA|IEA|IGI|IMP|ISS|NAS|TAS]	GeneOntology_BP	49	179	1518	17.4416	3.94489	27.3743	1	6.77456	1.24789e-11	4.35427e-10	ACTC1|ARHGAP28|ARHGAP6|ARHGEF10|ASAP3|CCN2|CDC42BPA|CGNL1|CNN1|CNN3|CORO2B|CSRP1|CSRP2|DLC1|EDN1|ELN|EPB41L1|EPB41L2|EPB41L4A|FAM171A1|FERMT2|FHOD3|FRMD6|ITGB1|ITGB5|LIMCH1|LMOD1|LPAR1|MYH10|MYH11|MYOZ2|NOX4|NRP1|OBSL1|PDGFRA|PDGFRB|PGM5|PHLDB2|PIK3R1|PROX1|S100A10|SFRP1|SIX4|TAC1|TGFB3|TGFBR1|TJP1|TNFAIP1|TPM1
RNA metabolic process [GoID:GO:0016070; evidenceTypes:EXP|IBA|IC|IDA|IEA|IGI|IKR|IMP|IPI|ISA|ISS|NAS|TAS]	GeneOntology_BP	252	3627	1518	353.411	15.6438	6.94789	0	-6.77107	1.27837e-11	4.45626e-10	AASS|ABLIM3|ACVR2A|ADIPOQ|ADIRF|AEBP1|AGRN|AHNAK2|ANG|ANXA3|APBB2|AR|BHLHE22|BNC2|C5AR1|CASK|CAV1|CAVIN1|CAVIN4|CD36|CDH1|CDH13|CLU|COL1A1|COL4A2|CRABP2|CREB3L1|CRYAB|CYTL1|DACH1|DACT1|DAZL|DCN|DDR2|DKK1|DKK3|EBF2|EBF3|ECM1|EDN1|EDNRB|EFEMP1|EFNA1|EMX2|ENPP1|EPAS1|ERBB2|ERG|ESRRG|ETS2|EXD2|FABP4|FCN3|FGF7|FHL2|FHL5|FOXF1|FOXF2|FOXS1|FST|FSTL3|FZD4|FZD7|GAS6|GATA6|GLI3|GLIS2|GLIS3|GPAT2|GREM1|GTF2IRD1|HES1|HES4|HEY1|HEY2|HGF|HLF|HOPX|HOXB6|HOXD8|HYAL2|ID1|ID4|IGF1|IGF2|IL33|INHBA|INSR|ITGA6|JAG1|KANK2|KCTD1|KDM5B|KHDRBS3|KIT|KLF10|KLF5|LARP6|LDB2|LHX6|LHX8|LMCD1|LOXL2|LRP6|LTF|LUM|MACROH2A2|MAGED4|MAMLD1|MBNL2|MECOM|MEIS1|MEIS3P1|MEOX1|MEOX2|MID2|MLF1|MN1|MRTFB|MSX1|MSX2|MYOZ2|NDN|NEDD4|NFIA|NFIB|NFIX|NGFR|NIBAN2|NKX3-2|NOSTRIN|NOTCH3|NOVA1|NPAS2|NPNT|NR2F1|NR2F2|NR3C2|NRIP1|NUDT12|NYNRIN|OSM|OSR1|OSR2|PBX1|PCGF2|PCK1|PDE2A|PEG3|PID1|PIK3R1|PKD2|PLCB1|PPP1R13L|PRICKLE1|PRKCA|PRKCI|PRKCZ|PRKD1|PROX1|PRRX1|PRRX2|PTGIS|PTPN14|PTPRK|RARB|RBFOX2|RBM24|RBMS2|RBPMS|RELN|RGMA|RGN|RNASE1|RNASE4|ROR1|ROR2|RUNX1T1|SALL4|SATB2|SDR16C5|SFRP1|SFRP2|SFRP4|SHC1|SHOX2|SIX1|SIX2|SIX4|SMAD1|SMAD7|SMAD9|SMARCA1|SNAI2|SOST|SOX13|SOX17|SOX4|SOX7|SOX8|SPHK1|STOX2|TBX15|TBX3|TCEA3|TCEAL7|TCF21|TCIM|TEAD1|TEAD3|TEAD4|TENM2|TFAP2C|TGFB1I1|TGFB2|TGFB3|TGFBR1|TMTC1|TNFRSF11A|TNFSF11|TSHZ2|TWIST1|TWIST2|VEGFA|VGLL3|WASL|WNT2|WNT5A|WT1|WWC2|WWTR1|YAP1|YES1|ZBTB16|ZBTB47|ZBTB8A|ZFHX3|ZFHX4|ZFPM2|ZNF112|ZNF300|ZNF423|ZNF462|ZNF467|ZNF503|ZNF521|ZNF565|ZNF662|ZNF677|ZNF703|ZNF704|ZNF883
WGGAATGY_TEF1_Q6	MSigDB_C3	70	310	1518	30.206	5.16934	22.5806	1	6.76909	1.29596e-11	4.51313e-10	ANGPT1|ARHGAP29|CAV1|CAVIN1|CAVIN3|CCN2|CDH3|CNN3|CNTN6|COL4A5|COL5A3|CRYAB|DACT1|DENND2B|DSP|DUSP7|EDN1|EPHA2|ERBB2|ERG|FAT1|FGF13|FSTL1|GHRL|GREM1|HSPB2|IGFBP6|INHBA|ITGB1|LAMB2|LAMB3|LAMC2|LIFR|LMOD1|LRRN4CL|MBNL2|MID1|MMP1|MRGPRF|MSX2|NEDD4|NES|NID1|NNMT|OLFML3|PDE1A|PDGFA|PDGFRA|PKP4|PLS3|POPDC2|PPFIBP1|PRKCI|PROK2|RBMS3|RHBDF1|SCARF2|SGIP1|SH3BGRL2|SHC1|SIX4|SMOC2|SORBS2|SOST|SPARC|SRPX2|TNS2|TPM1|ZNF462|ZNF467
regulation of plasma membrane bounded cell projection organization [GoID:GO:0120035; evidenceTypes:HMP|IBA|IDA|IEA|IGI|IMP|ISS|NAS|TAS]	GeneOntology_BP	101	525	1518	51.1554	6.67966	19.2381	1	6.76734	1.31173e-11	4.56358e-10	ADCY6|AGRN|ALKAL2|BHLHB9|CAMSAP2|CAV1|CCL19|CCL21|CDC42EP4|CDC42EP5|CDH2|CHN1|CNTN1|CRABP2|DPYSL3|DZIP1|EFNA1|EFNB2|ENPP2|EPHA2|EPHA3|EPHA4|EPS8|FGF13|FN1|FNBP1L|FSCN1|HECW2|HGF|ID1|ITGA6|KEL|KIT|KLF5|L1CAM|LGALS1|LPAR1|LRP1|LRRC4C|MAGI2|MAP1B|MAP2|MYO10|NCKAP1|NEDD4|NEGR1|NGEF|NLGN1|NR2F1|NRP1|NTRK2|OBSL1|P3H1|PAK3|PDPN|PIK3R1|PLXNA2|PMP22|PODXL|PRKCI|PRKD1|PRRX1|PTK7|PTN|PTPRD|PTPRF|PTPRG|RALA|RELN|RGMA|ROBO1|ROBO2|ROR1|ROR2|SDC2|SEMA3A|SEMA3C|SEMA3F|SEMA3G|SEMA4C|SEMA5A|SERPINF1|SFRP1|SFRP2|SH3YL1|SHANK3|SHOX2|SLIT2|SNAP25|SPOCK1|TANC2|TENM2|TGFB3|TGFBR1|THY1|TSKU|VEGFA|VLDLR|WASL|WNT5A|YAP1
TGGNNNNNNKCCAR_UNKNOWN	MSigDB_C3	76	350	1518	34.1036	5.48553	21.7143	1	6.767	1.31477e-11	4.56968e-10	ADAM23|ANXA3|C1QTNF1|CAVIN1|CAVIN2|CCN5|CDH5|CFI|COL6A3|CRYAB|CTHRC1|CYTH3|DDIT4L|DDR2|DIO2|EBF2|EMID1|EVA1C|FAP|FGF11|FHL1|FXYD1|GNG12|GPC4|GPRASP1|GPRASP2|HBEGF|HEY1|HOXB6|IGFBP5|IRAG1|ITGA1|KANK2|LMOD1|LOX|LRRC17|LRRN4CL|MID1|MSRB3|NCKAP5|NFIA|NFIB|NR2F1|PCK1|PCOLCE|PDGFRB|PDLIM7|PDZRN4|PLAT|PODN|PTGFR|PTHLH|RASL11B|RGN|ROR1|SALL4|SBSPON|SCN4B|SDC1|SEMA3C|SFRP2|SGCD|SLC22A17|SLCO2A1|SMAD7|SNCAIP|SPRY1|ST6GALNAC5|TIMP4|TPPP3|VEGFA|VWA1|WNT5A|ZFHX3|ZFPM2|ZNF462
MODULE_342	MSigDB_C4	51	191	1518	18.6108	4.07339	26.7016	1	6.76665	1.31794e-11	4.57624e-10	ADIRF|AKR1C1|ALPL|BACE2|CAVIN1|CDH1|CDH3|CLDN7|CLU|CRABP2|CXCL14|DSP|ECM2|EPHA2|FAT1|FBLIM1|FMOD|GPC1|GPRC5B|HPGD|HSPB8|HYAL1|IGFBP2|KRT18|LAD1|LAMC2|LTF|MAL2|MAP7|MYL9|MYO10|NBL1|NGFR|PLA2G2A|PPP1R14C|PRSS23|PTGFRN|PTPRF|REG1B|RERG|RHOBTB1|SDC1|SELENBP1|SPON1|TAGLN|TMEM98|TP53I3|TSKU|TSPAN8|VWA1|WLS
REACTOME_DISEASES_OF_GLYCOSYLATION	MSigDB_C2	37	113	1518	11.0106	3.14106	32.7434	1	6.76248	1.35651e-11	4.69641e-10	ADAMTS1|ADAMTS12|ADAMTS3|ADAMTS5|ADAMTS9|ADAMTSL1|AGRN|BGN|CHST3|CHSY1|CSPG4|DAG1|DCN|EXT1|FMOD|GPC1|GPC3|GPC4|GPC6|HSPG2|LUM|NOTCH3|OGN|OMD|PAPSS2|PRELP|SBSPON|SDC1|SDC2|SEMA5A|SPON1|THBS1|THBS2|THSD4|THSD7A|THSD7B|VCAN
kidney epithelium development [GoID:GO:0072073; evidenceTypes:IBA|IDA|IEA|IEP|IGI|IMP|ISS]	GeneOntology_BP	37	113	1518	11.0106	3.14106	32.7434	1	6.76248	1.35651e-11	4.69641e-10	ADIPOQ|CD34|DCHS1|EPHA4|EXT1|GLI3|GPC3|GREM1|HES1|JAG1|KANK2|LAMB2|MAGI2|NPHS1|NPNT|OSR1|PBX1|PKD2|PODXL|PROM1|RARB|ROBO2|SDC1|SFRP1|SIX1|SIX2|SIX4|SLIT2|SMAD1|SMAD7|SOX8|SPRY1|TCF21|VEGFA|WT1|WWTR1|YAP1
Li(PMID: 24336226)-2013-MolSigVaccines_B cell surface signature (S2)	PAPER	37	113	1518	11.0106	3.14106	32.7434	1	6.76248	1.35651e-11	4.69641e-10	ABCA8|ADGRF5|ADGRL2|ADGRL3|AGTR1|ARHGAP42|AVPR1A|CDH5|CHL1|CSPG4|EDNRB|EPHA3|FLRT2|GHR|HEPH|IL13RA2|JAM2|JAM3|KCNE4|LRP1B|NCAM2|NLGN1|NOX4|NPY1R|NT5E|PCDHB14|PCDHB15|PDPN|PLPPR4|POPDC3|PTPRK|ROBO2|SELE|SSPN|TMEM47|TRHDE|TRPC1
THUM_MIR21_TARGETS_HEART_DISEASE_UP	MSigDB_C2	14	18	1518	1.7539	1.25749	77.7778	1	6.75985	1.38137e-11	4.77781e-10	ASPN|BGN|CCN5|COL1A1|COL1A2|COL5A2|ELN|IGFBP7|LOX|LTBP2|LUM|POSTN|SVEP1|TGFB3
RNA-binding	UniProt-Keyword	17	604	1518	58.8531	7.14579	2.81457	0	-6.75823	1.39683e-11	4.8266e-10	ANXA2|BICC1|CAVIN1|DAZL|KHDRBS3|LARP6|MBNL2|MEX3B|NOVA1|NSUN7|RBFOX2|RBM24|RBMS2|RBMS3|RBPMS|RBPMS2|WT1
GSE22443_NAIVE_VS_ACT_AND_IL2_TREATED_CD8_TCELL_UP	MSigDB_C7	47	168	1518	16.3697	3.82313	27.9762	1	6.75578	1.42067e-11	4.90422e-10	ADH1C|ALDH1A3|BTBD3|CLDN1|CLU|COL5A2|CPXM2|DKK2|DNAJB4|EFNA1|ELN|EMP1|EMP2|FABP4|FAM171A1|FCER2|FERMT2|FHOD3|GFPT2|GIPC2|GJA1|GSTT1|HGF|INHBB|LIMA1|LRATD1|MAP3K6|MLF1|MYO1B|NREP|PLAT|PLK2|PTPRG|RALA|REEP1|RGS5|SCIN|SIX1|SMAD1|SOX7|SPARCL1|TFF3|TIMP3|TMEFF1|TMEM30B|TSPAN6|VWF
LINDVALL_IMMORTALIZED_BY_TERT_UP	MSigDB_C2	27	65	1518	6.33353	2.38598	41.5385	1	6.75094	1.46886e-11	5.06564e-10	ADAMTS1|ADIRF|APCDD1|ARMC9|CALD1|CD9|COL15A1|DENND2B|DKK1|EFEMP1|EXT1|FOXF2|FZD7|GSTT1|IGFBP7|KDELR3|KRT18|LUM|NES|PAPSS2|PAX8-AS1|PGM5|PTGS1|RNF150|SLC6A8|STC2|TMTC1
SCHAEFFER_PROSTATE_DEVELOPMENT_12HR_UP	MSigDB_C2	34	98	1518	9.54901	2.92658	34.6939	1	6.75012	1.4772e-11	5.08946e-10	ALDH1A3|ASPN|AVPR1A|BDH2|CALCRL|CDH1|COLEC12|CXCL14|CYS1|EFEMP1|EPHA3|ERRFI1|FABP4|FILIP1|FOXF2|FZD7|IGFBP2|LMCD1|LOXL2|MAOB|MAP3K6|NLGN1|NT5E|PDGFC|PDLIM3|PID1|PROS1|RASL11B|SFRP2|TAC1|TANC1|TFAP2C|TMEM45A|TRIM2
regulation of cell projection organization [GoID:GO:0031344; evidenceTypes:HMP|IBA|IDA|IEA|IGI|IMP|ISS|NAS|TAS]	GeneOntology_BP	103	541	1518	52.7144	6.77707	19.0388	1	6.74271	1.55461e-11	5.351e-10	ADCY6|AGRN|ALKAL2|BHLHB9|CAMSAP2|CAV1|CCL19|CCL21|CDC42EP4|CDC42EP5|CDH2|CHN1|CNTN1|CRABP2|DPYSL3|DZIP1|EFNA1|EFNB2|ENPP2|EPHA2|EPHA3|EPHA4|EPS8|FAM110C|FGF13|FN1|FNBP1L|FSCN1|FZD4|HECW2|HGF|ID1|ITGA6|KEL|KIT|KLF5|L1CAM|LGALS1|LPAR1|LRP1|LRRC4C|MAGI2|MAP1B|MAP2|MYO10|NCKAP1|NEDD4|NEGR1|NGEF|NLGN1|NR2F1|NRP1|NTRK2|OBSL1|P3H1|PAK3|PDPN|PIK3R1|PLXNA2|PMP22|PODXL|PRKCI|PRKD1|PRRX1|PTK7|PTN|PTPRD|PTPRF|PTPRG|RALA|RELN|RGMA|ROBO1|ROBO2|ROR1|ROR2|SDC2|SEMA3A|SEMA3C|SEMA3F|SEMA3G|SEMA4C|SEMA5A|SERPINF1|SFRP1|SFRP2|SH3YL1|SHANK3|SHOX2|SLIT2|SNAP25|SPOCK1|TANC2|TENM2|TGFB3|TGFBR1|THY1|TSKU|VEGFA|VLDLR|WASL|WNT5A|YAP1
SIMBULAN_PARP1_TARGETS_UP	MSigDB_C2	18	30	1518	2.92317	1.62278	60	1	6.74122	1.5706e-11	5.40079e-10	ANXA3|CAV1|CCN3|COL4A5|COL8A1|CTTN|DCN|ELN|FGF7|FST|IGFBP4|IGFBP6|MFAP5|MGP|PRRX2|S100A6|SERPINE2|TIMP3
GAO_LARGE_INTESTINE_ADULT_CA_ENTEROENDOCRINE_CELLS	MSigDB_C8	54	210	1518	20.4622	4.26856	25.7143	1	6.7361	1.62689e-11	5.58896e-10	AGTR1|ANK2|ASPA|C7|CACNA2D1|CFAP300|COL5A2|CPE|DIRAS3|ENPP2|FAP|FRMD6|FRY|GJA4|GLIS3|GPRASP1|GULP1|HOPX|IGFBP3|KIF26A|LARP6|MAP1B|MAP2|MMP2|NCKAP5|NINL|NPY1R|NRP1|PALMD|PCSK1|PDE2A|PLCXD3|PRKD1|PTK7|RAI2|RAMP1|RAPGEF4|RGS4|SCG2|SCG5|SEMA3G|SLC16A2|SLC7A2|SMARCA1|SNAP25|SPHK1|SPOCK1|TCEAL3|TDRP|TFPI|THSD7A|TUBA1A|TUBB2B|WASF3
adherens junction [GoID:GO:0005912; evidenceTypes:HDA|IBA|IDA|IEA|IMP|ISS|NAS|TAS]	GeneOntology_CC	43	146	1518	14.2261	3.56657	29.4521	1	6.73414	1.64901e-11	5.65948e-10	ANXA1|ANXA2|CDC42EP4|CDH1|CDH11|CDH2|CDH3|CDH5|CNN3|CYTH3|DAG1|DCHS1|DLG5|EFNB2|EPHA4|ESAM|FERMT2|HMCN1|IGSF21|ITGA6|JAG1|JCAD|KRT18|LIN7A|NECTIN3|NEXN|NIBAN2|PARD3|PARD3B|PDLIM3|PDLIM7|PGM5|PKP4|PTPRK|PTPRM|SHROOM2|SMAD7|SYNM|TJP1|TMEM204|TMEM47|TNKS1BP1|VEGFA
cell-cell junction organization [GoID:GO:0045216; evidenceTypes:IBA|IDA|IEA|IGI|IMP|ISS|NAS|TAS]	GeneOntology_BP	46	163	1518	15.8825	3.76642	28.2209	1	6.73122	1.68247e-11	5.76876e-10	ANK2|APLNR|CAV1|CD9|CDH1|CDH11|CDH2|CDH5|CLDN1|CLDN12|CLDN14|CLDN5|CLDN7|DCHS1|DLG5|DSG2|DSP|EPHA2|EPHA4|ESAM|EXT1|FERMT2|FSCN1|GJA1|GJA4|GJA5|INAVA|JAM3|MICALL2|MPDZ|NLGN4X|PARD3|PERP|PKP4|PRKCA|PRKCI|RAMP2|SMAD7|SNAI2|SVEP1|TGFB2|TGFB3|TGFBR1|TJP1|VEGFA|ZNF703
BURTON_ADIPOGENESIS_PEAK_AT_0HR	MSigDB_C2	26	61	1518	5.94377	2.3117	42.623	1	6.72742	1.72703e-11	5.91583e-10	ACTA2|ADH1B|CCN3|COL11A1|COL8A1|CRYAB|F3|GAS1|IGF1|LPL|MGP|MYL9|NREP|OGN|PDGFRA|PDGFRB|PLAT|RAB11FIP5|RASL11B|RUNX1T1|SFRP2|TGFB3|THBS2|TIMP3|TPM1|VEGFC
positive regulation of intracellular signal transduction [GoID:GO:1902533; evidenceTypes:HMP|IBA|IC|IDA|IEA|IEP|IGI|IMP|ISS|NAS|TAS]	GeneOntology_BP	135	783	1518	76.2946	8.08726	17.2414	1	6.72286	1.78194e-11	6.09218e-10	ACKR3|ADIPOQ|ADRA2A|AKAP12|AKR1C2|AKR1C3|ALKAL2|ANGPT1|ANKRD6|APELA|AR|BOK|C1QTNF1|C5AR1|CAV1|CAV2|CAVIN3|CCL11|CCL19|CCL21|CCL26|CCN2|CD36|CDH13|CDH2|COL3A1|CSPG4|DCN|DENND2B|DKK1|DLG5|DOK4|DOK5|ECM1|EDN1|EFNA1|EPHA4|ERBB2|F2RL2|F3|FAM110C|FERMT2|FGFR3|FN1|FZD10|FZD4|FZD7|GAREM1|GAS6|GHR|GHRL|GJA1|GPRC5B|GREM1|GUCY1A1|GUCY1A2|HBEGF|HGF|HTR2B|IGF1|IGF2|IGFBP4|IGFBP5|IGFBP6|INAVA|INSR|ITGAV|ITGB1|JCAD|KDR|KIT|KITLG|LGALS1|LMCD1|LPAR1|LRP1|LTF|LURAP1L|MID1|MID2|MSX1|NDST1|NEDD4|NLGN1|NPNT|NPY5R|NR3C2|NRP1|NTRK2|OSM|PDGFA|PDGFC|PDGFRA|PDGFRB|PLA2G2A|PLCB1|PLK2|PRKCA|PRKCZ|PRKD1|PROX1|RAMP3|RELL1|RELN|ROBO1|ROR1|ROR2|RRAGA|S100A13|SCHIP1|SELP|SEMA3A|SEMA4C|SEMA5A|SH3RF3|SHC1|SHC2|SPHK1|TCIM|TEK|TGFA|TGFB2|TGFBR1|THBS1|TNFRSF11A|TNFSF11|TPBG|TPD52L1|TSPAN6|TSPYL5|UNC5B|VEGFA|VWF|WLS|WNT5A
RUBENSTEIN_SKELETAL_MUSCLE_SMOOTH_MUSCLE_CELLS	MSigDB_C8	83	400	1518	38.9755	5.85464	20.75	1	6.72142	1.79968e-11	6.14691e-10	ACTA2|ADIRF|BEX3|BGN|C11ORF96|CALD1|CAVIN3|CCDC3|CD151|CD9|CNN1|CNN3|COX7A1|CPE|CRIP2|CRTAP|CRYAB|CSRP1|CSRP2|DDAH2|DKK3|ECRG4|EDNRA|EFHD1|EPS8|FAM162B|FHL1|FHL5|FILIP1|FILIP1L|FRZB|FXYD1|GUCY1A1|GUCY1B1|HES1|HES4|HIGD1B|IGFBP5|IGFBP7|IRAG1|ITGB1|ITIH5|JAG1|KANK2|LMOD1|MAP1B|MCAM|MFGE8|MSRB3|MYH11|MYL9|MYLK|NDUFA4L2|NOTCH3|NR2F2|NTN4|NTRK2|PALLD|PDLIM3|PDLIM7|PLAC9|PLN|PPP1R12B|PPP1R14A|PRSS23|PTN|RBPMS|RBPMS2|RCAN2|RERGL|RGS16|RGS5|SELENOM|SLIT3|SORBS2|SPARCL1|SVIL|SYNPO2|TAGLN|TGFB1I1|TPM1|TPM2|ZFHX3
POOLA_INVASIVE_BREAST_CANCER_DN	MSigDB_C2	37	114	1518	11.108	3.15483	32.4561	1	6.71959	1.82236e-11	6.21842e-10	ANKH|CA12|CD151|CLEC3B|CNN1|COL4A5|DACH1|DKK3|DST|FGFR3|FRZB|GFRA1|GSTT1|IGFBP2|ITGA7|LAMB3|LTF|MATN2|MGP|MSX2|MYLK|NPY1R|NQO1|PDGFA|PIK3R1|PLAT|PPP1R3C|PTN|SAA1|SCUBE2|SERPINA3|STC1|STC2|SYNM|TPM2|WNT5A|XYLT2
Transit peptide	UniProt-Keyword	11	493	1518	48.0374	6.47976	2.23124	0	-6.7186	1.83484e-11	6.25498e-10	AASS|ACSS3|ALDH1L2|ALDH7A1|COX7A1|CPS1|ME3|MSRB2|MTARC2|OAT|PDK4
REACTOME_DNA_REPAIR	MSigDB_C2	2	300	1518	29.2317	5.08694	0.666667	0	-6.71674	1.85833e-11	6.32899e-10	EYA2|EYA4
NEWMAN_ERCC6_TARGETS_DN	MSigDB_C2	17	27	1518	2.63085	1.53966	62.963	1	6.7114	1.92767e-11	6.55261e-10	ADAMTS1|AEBP1|CCDC80|CEMIP|CNTN3|COL11A1|ITGBL1|LRCH2|MFAP5|PODXL|PTGS1|RGS4|SEPTIN11|SERPINE1|SGCD|SPATA18|SYNPO2
basement membrane organization [GoID:GO:0071711; evidenceTypes:IBA|IDA|IEA|IMP|ISS|TAS]	GeneOntology_BP	17	27	1518	2.63085	1.53966	62.963	1	6.7114	1.92767e-11	6.55261e-10	CAV1|CAV2|COL4A1|DAG1|EXT1|FLRT2|ITGB1|LAMB1|LAMB2|LAMB3|MMP11|NID1|NID2|NTN4|PHLDB2|PXDN|RAMP2
cytosol [GoID:GO:0005829; evidenceTypes:HDA|IBA|IC|IDA|IEA|IGI|IMP|IPI|ISS|NAS|TAS]	GeneOntology_CC	342	4636	1518	451.727	16.9234	7.37705	0	-6.70931	1.95545e-11	6.63435e-10	AASS|ACOX2|ACTA2|ACTC1|ADGRG2|ADH1B|ADH1C|ADIRF|AFAP1|AFAP1L1|AHNAK2|AKAP12|AKR1C1|AKR1C2|AKR1C3|ALDH1A3|ALDH7A1|AMOTL1|AMOTL2|AMPD1|ANG|ANK2|ANXA1|ANXA2|AOPEP|AOX1|AR|ARHGAP21|ARHGAP23|ARHGAP28|ARHGAP29|ARHGAP32|ARHGAP6|ARHGEF10|ARHGEF12|ARHGEF17|ARHGEF40|ARL4A|ASAP3|ASB9|ASPA|AZIN2|BAALC|BCL2L2|BDH2|BEX3|BHLHB9|BMX|BTBD3|C19ORF33|C1ORF198|CALD1|CAMSAP2|CASK|CAVIN1|CAVIN2|CAVIN3|CAVIN4|CC2D2A|CCN2|CCN4|CD109|CD151|CDC42BPA|CDC42EP4|CDC42EP5|CDO1|CEP131|CHMP4C|CHN1|CHPF|CLIP3|CLU|CNN3|COL21A1|COPZ2|CRABP2|CRYAB|CTTN|CYS1|CYTH3|DACT1|DAG1|DDAH1|DDAH2|DIXDC1|DLC1|DNAJB4|DOCK1|DOK4|DOK5|DPYSL3|DST|DUSP7|DYNC1I1|DZIP1|ECSCR|EHD2|EML1|EMP2|ENAH|EPAS1|EPB41L1|EPB41L2|EPHA3|EPHX2|ERBB2|ERRFI1|ETS2|EYA2|FABP4|FAM110B|FAM114A1|FAM13A|FBLIM1|FBXL7|FBXO17|FERMT2|FGD5|FGF13|FHL1|FILIP1|FNBP1L|FSCN1|GBE1|GFPT2|GHR|GIPC1|GLI3|GLTP|GPC1|GPRASP1|GPRC5B|GPSM1|GRB10|GSTA4|GSTM3|GSTT1|GTF2IRD1|GUCY1A1|GUCY1B1|HOMER3|HPGD|HPGDS|HRH1|HSPB2|HSPB8|HTRA1|HYAL2|IFTAP|IL22RA2|INMT|IP6K3|IPO11|ITGAV|KAZN|KCNS3|KCTD1|KDM5B|KIF26A|KIFAP3|KRT18|LGALS1|LIMA1|LMOD1|LZTFL1|MAOA|MAP1A|MAP1B|MAP1LC3C|MAP2|MAP7|MCC|MECOM|MEX3B|MICALL2|MID1|MSRB2|MSRB3|MSX2|MYH10|MYH11|MYL9|MYLK|MYO10|NCKAP1|NDN|NDRG2|NEDD4|NEURL1B|NGEF|NGFR|NIBAN2|NINL|NMNAT2|NNMT|NOTCH3|NPAS2|NQO1|NR2F1|NR2F2|NR3C2|NRIP1|NRP1|NT5E|NTRK2|NUDT11|NUDT12|NXN|OBSL1|OSR1|P4HA2|PAK3|PALLD|PAPSS2|PARD3|PARVA|PCK1|PDE1A|PDE2A|PDE7B|PDGFC|PDLIM3|PDLIM7|PDPN|PEA15|PGM3|PGM5|PHETA2|PHLDB2|PIK3R1|PITPNM3|PLCB1|PLCB4|PLEKHA1|PLEKHA5|PLEKHH2|PLK2|PLS3|POGLUT2|PPEF1|PPFIBP1|PPP1R12B|PPP1R13L|PPP1R14A|PPP1R3C|PRICKLE1|PRKCA|PRKCI|PRKCZ|PRKD1|PROX1|PRRX1|PTHLH|PTPN13|QPRT|RAB23|RAI14|RAPGEF4|RAPH1|RASGRF2|RBFOX2|RBM24|RBMS2|RBMS3|RBP1|RBPMS|REPS2|RERG|RGN|RGS4|RNF128|RPS6KA2|RRAD|RRAGA|RUSC2|S100A13|S100A16|S100A3|S100A6|SEC31A|SELENBP1|SERPINE2|SFRP1|SGIP1|SH3D19|SH3PXD2A|SHANK3|SHC1|SHC2|SLC40A1|SMAD1|SMAD7|SMAD9|SNAP25|SNCAIP|SNX33|SOCS2|SPHK1|SPRY1|SPRY4|SRGAP1|STAB2|STARD10|STEAP2|STXBP1|SVIL|SYNC|SYNPO2|TACC2|TANC2|TBC1D8B|TCIM|TDO2|TDRP|TFAP2C|TGFB1I1|THY1|TJP1|TMEM266|TNFAIP1|TNFRSF11A|TNKS1BP1|TOM1L1|TP53I3|TPM1|TPM2|TRIP10|TSPAN15|TUBA1A|TXNRD3|UGDH|WASL|WLS|WT1|WWC2|WWTR1|YAP1|YES1|ZBTB16|ZDHHC9|ZFYVE9
regulation of neuron projection development [GoID:GO:0010975; evidenceTypes:IBA|IDA|IEA|IGI|IMP|ISS|TAS]	GeneOntology_BP	75	346	1518	33.7138	5.45481	21.6763	1	6.7087	1.96361e-11	6.65568e-10	ADCY6|ALKAL2|BHLHB9|CAMSAP2|CDH2|CHN1|CNTN1|CRABP2|DPYSL3|EFNA1|EFNB2|EPHA3|EPHA4|FGF13|FN1|HECW2|HGF|ID1|ITGA6|KEL|L1CAM|LGALS1|LPAR1|LRP1|LRRC4C|MAGI2|MAP1B|MAP2|NEDD4|NEGR1|NGEF|NLGN1|NR2F1|NRP1|NTRK2|OBSL1|P3H1|PAK3|PLXNA2|PMP22|PRKCI|PRKD1|PRRX1|PTK7|PTN|PTPRD|PTPRF|PTPRG|RELN|RGMA|ROBO1|ROBO2|ROR1|ROR2|SDC2|SEMA3A|SEMA3C|SEMA3F|SEMA3G|SEMA4C|SEMA5A|SERPINF1|SFRP1|SFRP2|SHANK3|SHOX2|SLIT2|SNAP25|SPOCK1|TANC2|THY1|TSKU|VEGFA|VLDLR|WNT5A
Mitochondrion	UniProt-Keyword	48	1078	1518	105.039	9.39414	4.45269	0	-6.70722	1.9836e-11	6.71705e-10	AASS|ABCG2|ACSS3|ALDH1L2|ALDH7A1|ANK2|ARMCX1|ARMCX2|ASB9|BCL2L2|BOK|CAVIN1|CHPF|CLU|COX7A1|CPS1|DDAH2|DEPP1|DHX32|EFHD1|EXD2|GPAT2|KANK2|MAOA|MAOB|ME3|MGST1|MICU3|MMP2|MSRB2|MSRB3|MTARC2|MTUS1|NRP1|OAT|PDE2A|PDK4|PLA2G2A|PLN|PRKCA|PYROXD2|RAB11FIP5|RALA|REEP1|SHC1|SNN|SPATA18|WWTR1
DNA metabolic process [GoID:GO:0006259; evidenceTypes:IBA|IC|IDA|IEA|IEP|IGI|IMP|IPI|ISS|NAS|TAS]	GeneOntology_BP	29	794	1518	77.3665	8.14084	3.65239	0	-6.6964	2.1361e-11	7.22657e-10	ADIPOQ|ANXA3|CCN2|CDC14B|DACH1|EXD2|EYA2|EYA4|GJA1|GREM1|HGF|LOX|NIBAN2|NPAS2|NT5E|NYNRIN|PAK3|PDGFA|PDGFRB|PKIB|PRRX1|RGN|SMOC2|SPHK1|TEX11|TNKS1BP1|TOM1L1|TWIST1|WT1
GSE36476_YOUNG_VS_OLD_DONOR_MEMORY_CD4_TCELL_40H_TSST_ACT_UP	MSigDB_C7	41	136	1518	13.2517	3.44337	30.1471	1	6.69554	2.14871e-11	7.26232e-10	ABI3BP|ACKR1|ADIPOQ|ASAP3|ASPA|BAALC|CD93|CRABP2|ELN|GCNT3|GFPT2|HIGD1B|HP|HYAL1|IGF1|ITGBL1|LIFR|MALL|MAP1LC3C|MN1|MOXD1|MTARC2|MYCT1|MYH11|NPHS1|NRIP2|OLFML3|PDE1A|PI15|PROM1|RARB|REPS2|ROBO4|SCUBE2|SDC1|SERPINA3|SLC24A3|SPARC|SPRY4|TFF3|WT1
LINDGREN_BLADDER_CANCER_HIGH_RECURRENCE	MSigDB_C2	23	49	1518	4.7745	2.07268	46.9388	1	6.68888	2.24878e-11	7.5933e-10	ABI3BP|AEBP1|COL18A1|COL1A2|COL4A2|COL5A2|CSRP1|HTRA3|LAMA4|LGALS1|MCAM|MGP|MYL9|MYLK|NAV2|NDRG2|NID2|PLCB4|PRRX1|SERPINH1|SPARC|VCAM1|VCAN
HOELZEL_NF1_TARGETS_UP	MSigDB_C2	38	120	1518	11.6927	3.23616	31.6667	1	6.6886	2.25317e-11	7.60092e-10	ADGRG2|AHNAK2|ANK2|CAPN6|CD163L1|CLSTN2|DCBLD2|DCLK1|DEPTOR|EPS8|FAM114A1|GUCY1A1|HEY1|HGF|HS3ST3A1|HSPB8|LURAP1L|MAP2|NAV1|NRCAM|NRIP1|NTS|PCDH17|PCDH7|PDGFA|PLEKHA5|PLK2|PLS3|PXDN|RBM24|RELN|RGS16|S100A10|SCG2|SERPINE1|SPARCL1|THSD4|TSPAN18
SETD7_TARGET_GENES	MSigDB_C3	26	746	1518	72.6894	7.90374	3.48525	0	-6.68798	2.26278e-11	7.6261e-10	ARHGEF40|BCL2L2|DDAH2|DENND2B|DNM1|EOGT|GAL3ST4|GFPT2|GPC4|ID4|IL17RD|KDM5B|LRP6|MEIS1|MFGE8|NID2|NINL|PDGFRA|RBPMS|SEC31A|SMAD7|SPNS2|THBS3|TNFRSF12A|TPM1|WNT2
MORF_HDAC1	MSigDB_C4	0	237	1518	23.093	4.53068	0	0	-6.6852	2.30615e-11	7.76492e-10
MANNE_COVID19_COMBINED_COHORT_VS_HEALTHY_DONOR_PLATELETS_DN	MSigDB_C2	49	182	1518	17.7339	3.97743	26.9231	1	6.67921	2.40226e-11	8.07324e-10	ADAM12|ARHGAP29|AVPR1A|CAVIN1|CAVIN2|CD34|CDH5|CEMIP|COL15A1|COL4A1|COL4A2|CPXM2|DACH1|DPYSL3|EFNA5|ENAH|FAM107A|FGD5|GPIHBP1|HECW2|IGF2|IGFBP5|IL33|KDR|KIF26A|LDB2|LEPR|MECOM|NLGN1|PARD3B|PID1|PLCB1|PTPRD|RAMP3|REG1B|SCIN|SDK1|SEPTIN10|SNAP25|TBX3|TFPI2|TGFB2|TMEM150C|TNFRSF21|TPPP3|UNC5B|VEGFA|WLS|YAP1
Li(PMID: 24336226)-2013-MolSigVaccines_collagen, TGFB family et al (M77)	PAPER	19	34	1518	3.31292	1.72736	55.8824	1	6.67747	2.43101e-11	8.16213e-10	CD9|COL1A2|COL3A1|COL4A1|COL4A2|COL5A2|COL6A2|COL6A3|EDNRA|FN1|IGFBP3|JAM3|PDGFRA|PDGFRB|SHANK3|SNAI2|SULF1|TGFB1I1|THY1
mitochondrion [GoID:GO:0005739; evidenceTypes:HDA|IBA|IC|IDA|IEA|IGI|IMP|ISS|NAS|TAS]	GeneOntology_CC	76	1461	1518	142.358	10.791	5.20192	0	-6.6768	2.44216e-11	8.19183e-10	AASS|ABCG2|ACSS3|ALDH1L2|ALDH7A1|ALPL|ANK2|ANXA1|ARMCX1|ARMCX2|ASB9|AZIN2|BCL2L2|BDH2|BOK|CAVIN1|CHPF|CLU|COX7A1|CPS1|CRYAB|DCN|DDAH2|DEPP1|DHX32|EFHD1|EPHA4|EXD2|EYA2|FAM110B|FAM124B|FKBP10|GHR|GJA1|GPAT2|HIGD1B|KANK2|KCNJ8|KDR|MAOA|MAOB|ME3|MGST1|MICU3|MMP2|MSRB2|MSRB3|MTARC2|MTUS1|NDUFA4L2|NOX4|NRP1|OAT|PCK1|PDE2A|PDK4|PDPN|PERP|PLA2G2A|PLN|PON2|PRKCA|PYROXD2|RAB11FIP5|RALA|REEP1|SHC1|SLIT3|SNN|SOX4|SPARC|SPATA18|STXBP1|TFAP2C|TUSC3|TXNRD3
REACTOME_CELL_CYCLE_CHECKPOINTS	MSigDB_C2	1	269	1518	26.2111	4.82183	0.371747	0	-6.67294	2.50722e-11	8.3821e-10	DYNC1I1
ZWANG_TRANSIENTLY_UP_BY_2ND_EGF_PULSE_ONLY	MSigDB_C2	152	920	1518	89.6438	8.72559	16.5217	1	6.67313	2.50413e-11	8.3821e-10	ABCA3|ADAMTSL1|ADRA2A|AGTR1|ALKAL2|AMPD1|APBB2|ASPN|BAHCC1|BCHE|BCL2L2|C1QTNF2|CACNA2D1|CALU|CCN5|CD248|CFHR1|CLDN14|CLDN5|CLEC3B|CLEC4G|CLIC6|COL14A1|COL3A1|COL5A2|COL5A3|COL6A1|COL6A2|COL6A3|CORO2B|CPA3|CREB3L1|CTHRC1|DDAH1|DIRAS3|DKK1|DNAJB4|DPT|EBF2|EBF3|EFHD1|EMILIN1|FAM151A|FAM162B|FBLN2|FBXL7|FCAMR|FCER2|FGF11|FHL1|FJX1|FMOD|FNDC1|FXYD1|GLCE|GPR182|GPR78|GPRASP2|GREM1|GSTT1|HAS1|HMCN1|HPGDS|HSPA12B|HYI|ICAM2|IP6K3|ITGA5|ITGA7|KCNJ8|KEL|L1CAM|LAMA2|LOX|LPL|LRRN1|MAGI2|MALL|MAP1LC3C|ME3|MEGF6|MFAP4|MIR100HG|MYL9|MYRIP|NEGR1|NES|NGEF|NMNAT2|NNMT|NPHS1|NSUN7|NTM|OLFM1|PAK3|PCDH12|PCDHB15|PCK1|PDE7B|PDZRN4|PIEZO2|PODN|PPP1R14A|PPP2R3A|PROK2|PROX1|PRRX2|PTGS1|RAPH1|RASIP1|RBP1|RBPMS2|RCAN2|RCN3|SAMD5|SCARA3|SCIN|SERTAD4|SGIP1|SHISAL1|SLC1A2|SLC39A13|SLCO2A1|SLITRK4|SNAP25|SSPN|STEAP1|STON1|STOX2|TCEAL3|TCF21|TENM2|TGFB1I1|THBS2|THSD7A|TM4SF18|TMCC3|TMEM200B|TNFRSF11A|TNFRSF12A|TNFRSF21|TNFSF11|TPPP3|TSPAN11|TSPAN12|TUSC1|UGDH|WFDC1|WWTR1|ZNF662|ZNF677|ZNF703
GSE32533_WT_VS_MIR17_OVEREXPRESS_ACT_CD4_TCELL_DN	MSigDB_C7	45	159	1518	15.4928	3.7204	28.3019	1	6.67288	2.50831e-11	8.3821e-10	ABLIM3|ACTC1|AGTR1|ALPK2|CAMK2N1|CAP2|CAV1|CLDN12|CRIP2|DKK1|DLC1|EPHA4|ESRRG|FRMD6|GPC1|GPC4|GUCY1A1|HSPB2|HSPB8|IGF2|INPP5A|INSR|ITIH5|LAD1|LAMA2|LIMCH1|LIN7A|MAOB|MBOAT2|MYOZ2|NEXN|PCSK6|PDGFRL|PGM5|PODN|POPDC2|PPP2R3A|PTPRK|RBM24|RCAN2|RRAD|STARD10|SYNPO2|TCEA3|TSPYL5
NAB2_TARGET_GENES	MSigDB_C3	62	1270	1518	123.747	10.1287	4.88189	0	-6.66761	2.6e-11	8.68034e-10	ANKH|ANKRD50|ATL1|B3GNT5|C17ORF67|CACNA2D1|CAMSAP2|CEP112|CEP131|CERCAM|CHSY1|COL7A1|DYNC1I1|EFEMP2|EOGT|ETS2|F3|FJX1|GAREM1|GPC1|GSTA4|HSPG2|ITGB1|KDM5B|KLF10|LAMC1|LINC01116|MAP1A|MRC2|MXRA7|NFIB|NGFR|NREP|NXN|PDGFA|PDLIM7|PIK3R1|PODXL|PTGS1|RALA|RASSF8|RBFOX2|RPS6KA2|S100A10|SATB2|SELENOM|SEMA3F|SGMS2|SHOX2|SLC7A2|SMTN|SNX33|SPHK1|SRGAP1|STX17-AS1|TIMP1|TMCO3|TNFRSF12A|TUBA1A|VEGFA|YES1|ZCCHC24
REACTOME_NERVOUS_SYSTEM_DEVELOPMENT	MSigDB_C2	88	438	1518	42.6782	6.11875	20.0913	1	6.66252	2.69176e-11	8.96984e-10	ABLIM3|AGRN|ANK2|ARHGEF12|CAP2|CHL1|CNTN1|CNTN6|COL3A1|COL4A1|COL4A2|COL4A4|COL4A5|COL5A1|COL5A2|COL5A3|COL6A1|COL6A2|COL6A3|COL6A6|DAG1|DNM1|DOCK1|DOK4|DOK5|DPYSL3|EFNA1|EFNA5|EFNB2|ENAH|EPHA2|EPHA3|EPHA4|ERBB2|GFRA1|GPC1|GRB10|ITGA1|ITGA5|ITGAV|ITGB1|L1CAM|LAMA2|LAMB1|LAMC1|MMP2|MYH10|MYH11|MYL9|MYO10|NEO1|NGEF|NRCAM|NRP1|NTN4|PAK3|PDLIM7|PIK3R1|PLXNA2|PMP22|PRKCA|RELN|RGMA|ROBO1|ROBO2|ROBO3|RPS6KA2|SCD5|SCN4B|SCN7A|SDC2|SEMA3A|SEMA5A|SHC1|SLIT2|SLIT3|SRGAP1|TEAD1|TRPC1|TUBA1A|TUBB2B|TUBB6|UNC5B|VLDLR|WASL|WWTR1|YAP1|YES1
response to oxygen-containing compound [GoID:GO:1901700; evidenceTypes:IBA|IC|IDA|IEA|IEP|IGI|IMP|IPI|ISO|ISS|NAS|TAS]	GeneOntology_BP	204	1345	1518	131.055	10.3962	15.1673	1	6.66049	2.72919e-11	9.08604e-10	ACTC1|ADCY6|ADIPOQ|ADRA2A|AGRN|AGTR1|AKAP12|AKR1C1|AKR1C2|AKR1C3|ALPL|ANGPT2|ANO1|ANXA1|AOC1|AQP1|AR|AVPR1A|BACE1|BCHE|BCL2L2|C5AR1|CACNA2D1|CALCRL|CAMK2N1|CAV1|CAV2|CCL19|CCL21|CCN2|CD36|CD9|CDH1|CDO1|CLDN1|CLDN5|CLU|COL16A1|COL18A1|COL1A1|COL1A2|COL4A1|COL5A2|COL6A1|COL6A2|COLEC12|CPS1|CRYAB|CYP26B1|DAG1|DCN|DNM1|EDN1|EDNRB|EFNA5|ENPP1|EPHA3|EPHA4|EPS8|ERRFI1|EXT1|FBLN5|FBN1|FIBIN|FMO1|FZD10|FZD4|FZD7|GAS6|GATA6|GHR|GHRL|GJA1|GNA11|GNA14|GNAI1|GNAL|GNG12|GPIHBP1|GRB10|GUCY1B1|HGF|HP|HPGD|HRH1|HTR2B|HYAL1|HYAL2|ID1|IGF1|IGF2|IGFBP2|IGFBP5|IGFBP7|INAVA|INHBA|INHBB|INSR|JAG1|KANK2|KCNJ8|KLF10|KLF5|KRT18|LDOC1|LGALS1|LOXL1|LPL|LRP1|LRP6|LTF|MAOB|MAP1B|MGST1|MMP13|MMP2|MMP3|MN1|NGFR|NOX4|NQO1|NR2F2|NRIP1|NSG1|NTRK2|OSR1|PCGF2|PCK1|PDE2A|PDGFC|PDGFRA|PDGFRB|PDK4|PID1|PIK3R1|PKD2|PLCB1|PLEKHA1|PLN|PLSCR4|POSTN|PRKCA|PRKCI|PRKCZ|PRKD1|PTGFR|PTK7|PTN|PTPRK|RAB11FIP5|RAMP2|RAMP3|RARRES2|REG1B|RGN|RGS4|RPS6KA2|RRAGA|SDC1|SDK1|SELE|SELP|SERPINE1|SERPINF1|SFRP1|SH3BP4|SHC1|SIX1|SLC1A2|SLC39A14|SLIT2|SLIT3|SNAI2|SOCS2|SOX4|SPARC|SPHK1|STC1|STC2|STXBP1|TAC1|TDO2|TEK|TFPI|TGFB2|TGFB3|TGFBR1|TGFBR3|THBD|THBS1|TIE1|TIMP1|TIMP4|TNFRSF11A|TNS2|TPM1|VCAM1|WFDC1|WNT2|WNT5A|WT1|YAP1|YES1|ZNF703
PEDERSEN_METASTASIS_BY_ERBB2_ISOFORM_4	MSigDB_C2	33	95	1518	9.25669	2.88172	34.7368	1	6.65522	2.82871e-11	9.40857e-10	ABCC3|ADORA2B|ANXA1|ASPH|CADPS2|CGNL1|COL12A1|CPE|DLC1|ELOVL2|EMP1|EPAS1|FAM110C|FHL2|FN1|GFRA1|IGFBP5|LAD1|LAMC2|MAOA|NCAM2|NTN4|PTGER3|PTPN13|PWWP3B|S100A6|SHC1|SLC1A2|SLC24A3|SLC45A3|SPOCK1|TIMP1|TUBA1A
REACTOME_CROSSLINKING_OF_COLLAGEN_FIBRILS	MSigDB_C2	13	16	1518	1.55902	1.18565	81.25	1	6.65271	2.87742e-11	9.56163e-10	BMP1|COL1A1|COL1A2|COL4A1|COL4A2|COL4A4|COL4A5|LOX|LOXL1|LOXL2|LOXL4|PCOLCE|PXDN
ZHONG_PFC_C3_MICROGLIA	MSigDB_C8	80	383	1518	37.3191	5.73208	20.8877	1	6.64774	2.97631e-11	9.88102e-10	ACKR1|ANK2|BAALC|BEX2|BHLHE22|BOK|CAMK2N1|CAP2|CDC42EP4|CDH2|CRIP2|CSRP2|DCLK1|DNM1|DOK5|DPYSL3|DYNC1I1|FAM110B|FGF13|FLRT2|GNAL|GPC1|GPSM1|GTF2IRD1|GUCY1A1|GUCY1A2|IGSF21|JAG2|KDM5B|KIFAP3|LIMCH1|LRP6|LRRC49|LRRC4C|LRRN3|MAP1A|MAP1B|MAST4|MOK|MYH10|NAP1L3|NAV1|NEO1|NFIA|NFIB|NFIX|NSG1|NTRK2|PPFIBP1|PPP1R14C|PTPN13|PTPRK|RAMP3|RBM24|RUNX1T1|SATB2|SCD5|SCG5|SDK1|SEMA3C|SH3PXD2A|SHC2|SNAP91|SOX4|STARD10|STXBP1|SV2A|TACC2|TANC2|TCEAL2|TDRP|TENM2|TENM4|THY1|TMEM132A|TRIM2|TUBA1A|TUBB2B|UBE2QL1|ZC2HC1A
GARY_CD5_TARGETS_DN	MSigDB_C2	8	429	1518	41.8013	6.05736	1.8648	0	-6.64316	3.07021e-11	1.01738e-09	DNAJB4|IPO11|KLF10|LTB|NAV2|PALLD|RUNX1T1|UGDH
mitochondrial inner membrane [GoID:GO:0005743; evidenceTypes:HDA|IBA|IDA|IEA|IMP|ISS|NAS|TAS]	GeneOntology_CC	8	429	1518	41.8013	6.05736	1.8648	0	-6.64316	3.07021e-11	1.01738e-09	BOK|CLU|COX7A1|CPS1|EFHD1|MICU3|NDUFA4L2|PDE2A
negative regulation of cellular component movement [GoID:GO:0051271; evidenceTypes:IBA|IDA|IEA|IGI|IMP|ISA|ISS|NAS|TAS]	GeneOntology_BP	61	257	1518	25.0418	4.7149	23.7354	1	6.64233	3.0876e-11	1.02218e-09	ADAMTS9|ADIPOQ|ANGPT2|CCL21|CCN3|CD9|CDH1|CLDN5|COL3A1|DACH1|DAG1|DCN|DLC1|DLG5|DPYSL3|EMILIN1|EPHA4|FBLN1|GJA1|GREM1|HAS1|HYAL2|IGFBP3|IGFBP5|JAG1|LIMCH1|LRP1|MAGI2|MCC|MEOX2|MMRN2|NAV3|NBL1|NGFR|NR2F2|PHLDB2|PLCB1|PODN|PTN|PTPRG|PTPRK|PTPRM|RGN|ROBO1|SEMA3A|SERPINE1|SERPINF1|SFRP1|SFRP2|SLIT2|SMAD7|SRGAP1|STC1|SULF1|TGFBR3|THBS1|THY1|TIE1|TIMP1|TPM1|WASL
DESCARTES_MAIN_FETAL_VASCULAR_ENDOTHELIAL_CELLS	MSigDB_C8	20	38	1518	3.70268	1.82591	52.6316	1	6.63854	3.16802e-11	1.04686e-09	ADGRL4|APLNR|CAV1|CYYR1|FAM124B|FAM167B|FCN3|FOXF2|JCAD|LDB2|LXN|PRND|PTPRB|RASIP1|ROBO4|SELE|SHANK3|SOX7|TCIM|TM4SF18
TRAVAGLINI_LUNG_VEIN_CELL	MSigDB_C8	20	38	1518	3.70268	1.82591	52.6316	1	6.63854	3.16802e-11	1.04686e-09	ABI3BP|ACKR1|ADAMTS9|C7|CLU|CPE|FSTL3|LYVE1|MMRN1|NNMT|PLAT|PRSS23|SELE|SELP|SLCO2A1|SOX7|SRPX|TIMP1|VCAM1|VWF
Blood_Module-3.4_Undetermined (PMID:18631455)	SignatureDB	2	294	1518	28.647	5.0368	0.680272	0	-6.63055	3.34441e-11	1.10412e-09	PIK3R1|SAR1A
peptide biosynthetic process [GoID:GO:0043043; evidenceTypes:HDA|IBA|IC|IDA|IEA|IGI|IMP|IPI|ISS|NAS|TAS]	GeneOntology_BP	15	558	1518	54.3709	6.87884	2.68817	0	-6.62998	3.3573e-11	1.10735e-09	ANG|BDH2|C8ORF88|DAZL|DIO2|ERBB2|IGFBP5|LARP6|PCSK1|PCSK5|PRR16|RBM24|SLC1A2|SOX4|THBS1
transmembrane signaling receptor activity [GoID:GO:0004888; evidenceTypes:IBA|IC|IDA|IEA|IGI|IKR|IMP|IPI|ISS|NAS|TAS]	GeneOntology_MF	120	675	1518	65.7712	7.53619	17.7778	1	6.62627	3.44268e-11	1.13446e-09	ACKR1|ACKR3|ACVR2A|ADGRA2|ADGRA3|ADGRD1|ADGRF5|ADGRG2|ADGRL1|ADGRL2|ADGRL3|ADGRL4|ADORA2B|ADRA2A|AGTR1|ANTXR1|APLNR|AVPR1A|BDKRB2|BMX|C5AR1|CALCRL|CLEC1A|CLEC4M|DDR2|EDNRA|EDNRB|EFEMP1|EFNA5|EPHA2|EPHA3|EPHA4|ERBB2|ERRFI1|F2RL2|F3|FCAMR|FGFR3|FZD10|FZD4|FZD7|GFRA1|GHR|GP1BA|GPR146|GPR153|GPR176|GPR182|GPR34|GPR78|GPR82|GPRC5B|GREM1|HBEGF|HPGD|HRH1|HTR2B|IL13RA2|IL17RD|IL22RA2|INSR|KDR|KIT|L1CAM|LEPR|LIFR|LPAR1|LRP6|LTBP1|LYVE1|MRGPRF|MYOT|NGFR|NLGN1|NPY1R|NPY5R|NRP1|NTRK2|OSMR|PDGFRA|PDGFRB|PDGFRL|PKDCC|PLXNA2|PTGER3|PTGFR|PTPRB|PTPRD|PTPRF|PTPRG|PTPRK|PTPRM|RAMP1|RAMP2|RAMP3|RASGRF2|RELN|ROBO1|ROBO2|ROR1|ROR2|S1PR3|SELE|SHANK3|SHC1|SLC22A17|SORCS2|SPHK1|TEK|TGFA|TGFBR1|TGFBR3|THBD|TIE1|TNFRSF10D|TNFRSF11A|TSPAN12|UNC5B|VLDLR|YES1
MORF_EIF3S2	MSigDB_C4	0	233	1518	22.7033	4.49287	0	0	-6.62391	3.49824e-11	1.1517e-09
GSE43955_1H_VS_20H_ACT_CD4_TCELL_WITH_TGFB_IL6_DN	MSigDB_C7	48	178	1518	17.3441	3.93399	26.9663	1	6.6194	3.60668e-11	1.1863e-09	ADORA2B|AEBP1|AOC3|APBB2|CACNA2D1|CEP131|CNN3|COL10A1|COL1A2|COL5A2|DCN|DDR2|ECM1|EPHA4|FBN1|FERMT2|FHL1|FRMD6|GJA1|GPC4|HEPH|HS3ST1|KDELR3|LPL|MGP|MYO10|NAV1|NDN|NEDD4|NNMT|NR2F1|NRP1|OLR1|OSMR|PDE1A|PLAC9|PLS3|PPP1R3C|S100A6|SEMA3C|SERPINE2|SGIP1|SNAI2|TAGLN|TIMP3|TWIST1|UGDH|WWTR1
ATF6_TARGET_GENES	MSigDB_C3	35	878	1518	85.5513	8.53629	3.98633	0	-6.61864	3.62511e-11	1.19126e-09	ABCC3|AGAP2-AS1|CALU|CAV1|CSRP1|EPB41L2|EPS8|ERRFI1|GSTA4|KITLG|KRT18|LAPTM4A|MAGI3|MPZL2|MYO5B|NLGN1|NR2F1|NR2F2|PAPLN|PLXDC1|RELL1|RHBDF1|SEC31A|SLC22A23|STC2|STEAP2|TAFA2|TBX3|THSD4|TPM2|TSPAN15|TSPAN8|UBE2QL1|VEGFA|ZNF565
CERVERA_SDHB_TARGETS_2	MSigDB_C2	35	106	1518	10.3285	3.04291	33.0189	1	6.61583	3.69469e-11	1.21189e-09	AGTR1|CADPS2|COL7A1|CSGALNACT1|FILIP1L|FLRT2|FMO1|FSTL3|GJA1|GPC4|GPRC5B|GULP1|IGFBP7|KIRREL1|LEPR|LTBP2|MATN2|MCAM|MLF1|MOXD1|NOTCH3|NT5E|NTS|NUAK1|PCOLCE2|PEG3|PRRX1|PRSS23|SCG5|SERPINE2|STEAP1|TGFB2|THBS4|VGLL3|WLS
cardiac chamber morphogenesis [GoID:GO:0003206; evidenceTypes:IBA|IDA|IEA|IMP|ISS]	GeneOntology_BP	35	106	1518	10.3285	3.04291	33.0189	1	6.61583	3.69469e-11	1.21189e-09	ADAMTS1|APLNR|COL11A1|CPE|DSP|FHL2|FOXF1|GATA6|HES1|HEY1|HEY2|JAG1|NPY5R|NRP1|PARVA|PPP1R13L|PROX1|ROBO1|ROBO2|SEMA3C|SFRP2|SHOX2|SLIT2|SLIT3|SMAD7|SOX4|TBX3|TEK|TGFB2|TGFBR1|TGFBR3|TPM1|WNT2|WNT5A|ZFPM2
MODULE_94	MSigDB_C4	70	317	1518	30.8881	5.22617	22.082	1	6.61045	3.83156e-11	1.25562e-09	ABCA3|ACVR2A|AOC1|ARHGAP32|ARMCX2|ASPH|C1R|CAV1|CCL21|CCN3|CDH5|CDON|CHL1|CHPF|CILP|COL5A2|COL7A1|DIO2|DLC1|EFEMP2|ELN|ENPP2|EPHX2|EPS8|FABP4|GNG12|GPRC5B|HES1|HOPX|HYAL1|IGF1|IGFBP3|KDELR3|KIT|KRT18|LAMB3|MAMLD1|MAOB|MFGE8|MMP10|MOK|MTMR11|NDN|PDGFRA|PDLIM7|PPFIBP1|PPP2R3A|PROCR|PTPN13|QPRT|RAI14|RBFOX2|RBMS3|REG1B|ROR1|RUNX1T1|SCG2|SELE|SELENOP|SELP|SOCS2|SPOCK1|STEAP1|TEAD4|TFF3|TGFBR3|THBS4|TOM1L1|TPST1|VLDLR
TSENG_ADIPOGENIC_POTENTIAL_DN	MSigDB_C2	22	46	1518	4.48219	2.00842	47.8261	1	6.60981	3.84812e-11	1.25989e-09	ADAM23|AOC3|CAPN6|COL4A2|COL6A1|COL6A3|DKK3|EBF3|ENPP1|FABP4|FMO1|GJA1|LPAR1|NRP1|POPDC3|RAMP2|SFRP2|SIX1|SNAI2|SPARCL1|THBD|TSPAN6
PANGAS_TUMOR_SUPPRESSION_BY_SMAD1_AND_SMAD5_UP	MSigDB_C2	38	122	1518	11.8875	3.2628	31.1475	1	6.60677	3.92789e-11	1.28482e-09	ANGPTL1|APBB2|CAV2|CAVIN3|COL12A1|CRYAB|EFS|EMILIN1|EYA4|FAM110C|FBLN5|FSTL1|GNA14|GXYLT2|HS6ST2|IRAG1|MATN2|MMP2|NAV1|NFIX|NIBAN2|NID1|NUAK1|PLXDC1|PRUNE2|RBMS3|RBP1|RGMA|RGS5|S100A16|SEPTIN11|SORCS2|STOX2|TCIM|TMCC3|TMEM178B|TMEM204|ZNF423
GSE23502_BM_VS_COLON_TUMOR_HDC_KO_MYELOID_DERIVED_SUPPRESSOR_CELL_UP	MSigDB_C7	40	133	1518	12.9594	3.40551	30.0752	1	6.60079	4.08982e-11	1.33656e-09	ANG|AVPR1A|BAALC|BHLHE22|CEP112|CNTN3|COL8A1|DDAH1|DHX32|FAP|FBXL7|FOXF1|GCNT3|JCAD|LRCH2|LRRN3|MOXD1|NEK11|NEO1|NLGN1|NTM|NUDT11|PDE7B|PRELP|RBM24|RSPO3|SLIT2|SLITRK4|SPOCK1|STEAP2|TANC2|THBS2|TMEM30B|TMEM52B|TRHDE|TSPAN8|TSPYL5|VANGL2|VEGFC|ZFPM2
TRAVAGLINI_LUNG_BRONCHIAL_VESSEL_1_CELL	MSigDB_C8	46	167	1518	16.2723	3.81185	27.5449	1	6.59707	4.1936e-11	1.36922e-09	ACKR1|ADAMTS1|ADAMTS9|ADGRL4|ANGPT2|APOLD1|BACE2|C11ORF96|CCDC3|CCN2|COL15A1|CPXM2|CYYR1|DIPK2B|ENPP2|EPS8|ETS2|GJA1|HBEGF|HSPG2|IGFBP2|IGFBP7|INHBB|INSR|LAPTM4B|MGP|MPZL2|MYL9|NNMT|NUAK1|OLFM1|PALMD|PCDH17|PKP4|PLVAP|POSTN|RBP7|RELL1|RUNDC3B|SPARCL1|SPRY1|TAGLN|THBS1|TM4SF18|VWA1|ZNF385D
localization [GoID:GO:0051179; evidenceTypes:HDA|HMP|IBA|IC|IDA|IEA|IEP|IGI|IMP|IPI|ISA|ISM|ISS|NAS|TAS]	GeneOntology_BP	584	4829	1518	470.532	17.1191	12.0936	1	6.59394	4.28304e-11	1.39713e-09	ABCA3|ABCA8|ABCC3|ABCG2|ABLIM3|ACKR3|ADAMTS1|ADAMTS12|ADAMTS9|ADGRA2|ADGRL3|ADIPOQ|ADRA2A|AGRN|AGTR1|AKAP12|AKR1C1|AMOTL1|AMOTL2|ANG|ANGPT1|ANGPT2|ANK2|ANKH|ANKRD50|ANO1|ANTXR1|ANXA1|ANXA2|ANXA2P2|ANXA3|APELA|APLNR|APOLD1|AQP1|AR|ARAP3|ARHGAP21|ARL4A|ARRDC4|ASAP3|AVPR1A|AZIN2|BACE1|BCL2L2|BDKRB2|BOK|C1QTNF1|C3|C5AR1|CACNA2D1|CADPS2|CALCRL|CALHM5|CAMK2N1|CASK|CAV1|CAV2|CAVIN1|CC2D2A|CCL11|CCL19|CCL21|CCL26|CCN2|CCN3|CCN4|CD151|CD163L1|CD248|CD34|CD36|CD9|CD93|CDC42BPA|CDH1|CDH13|CDH2|CDH3|CDH5|CDO1|CEMIP|CEP112|CEP131|CETP|CFI|CGNL1|CHMP4C|CHST4|CLDN1|CLDN5|CLEC14A|CLEC4M|CLIC6|CLIP3|CLSTN3|CLU|CNKSR3|CNTN1|COL1A1|COL3A1|COL5A1|COLEC12|COMP|COPZ2|CORO2B|COX7A1|CPE|CREB3L1|CRYAB|CSPG4|CTHRC1|CTTN|CXCL14|CYTH3|DACH1|DAG1|DCHS1|DCLK1|DCN|DDR2|DIXDC1|DKK1|DLC1|DLG5|DNM1|DOCK1|DPYSL3|DSG2|DSP|DST|DYNC1I1|DYNC2H1|DZIP1|ECM1|EDN1|EDNRA|EDNRB|EFNA1|EFNA5|EFNB2|EFS|EHD2|EMILIN1|EMP2|EMX2|ENAH|ENPEP|ENPP1|ENPP2|EPB41L2|EPHA2|EPHA3|EPHA4|EPS8|ERBB2|ESAM|EXOC3L4|EXT1|EYA2|F3|FABP4|FAM107A|FAM110C|FAP|FAT1|FBLN1|FBLN5|FBN1|FCN3|FERMT2|FGF11|FGF13|FGF7|FHL1|FLRT2|FN1|FNBP1L|FOXF1|FSCN1|FSTL1|FXYD1|FZD4|GAS1|GAS6|GCNT3|GEM|GHR|GHRL|GIPC1|GJA1|GJA4|GJA5|GLI3|GLIS2|GLTP|GNAI1|GPC1|GPC3|GPC4|GPC6|GPIHBP1|GPM6B|GPRASP1|GRB10|GREM1|GULP1|HAS1|HBEGF|HECW2|HEPH|HES1|HEY2|HGF|HOMER3|HRH1|HSPG2|HTR2B|HYAL1|HYAL2|ID1|IGF1|IGFBP3|IGFBP5|IGFBP6|IGHG1|IGSF11|IL13RA2|INHBA|INHBB|INSR|INTU|IPO11|ITGA1|ITGA5|ITGA6|ITGAV|ITGB1|ITGB5|ITGBL1|JAG1|JAM2|JAM3|JCAD|KANK2|KCNE4|KCNJ8|KCNK1|KCNN2|KCNS3|KCNT2|KDELR2|KDELR3|KDM5B|KDR|KEL|KIFAP3|KIT|KITLG|KLF5|KRT18|L1CAM|LAMA2|LAMA3|LAMA4|LAMB1|LAMB2|LAMB3|LAMC1|LAMC2|LAPTM4B|LCA5|LDB2|LEPR|LHX6|LIMA1|LIMCH1|LIN7A|LOX|LOXL2|LOXL4|LPAR1|LPL|LRATD1|LRP1|LRP1B|LRP6|LRRC15|LTBP1|LTBP2|LTF|LZTFL1|MACROH2A2|MAGI2|MAL2|MAOB|MAP1A|MAP1B|MAP1LC3C|MAP2|MAP7|MCAM|MCC|MEOX2|MFGE8|MGST1|MICALL2|MICU3|MID1|MID2|MMRN2|MRC2|MSX1|MTUS1|MYH10|MYLK|MYO10|MYO1B|MYO5B|MYRIP|NAV1|NAV3|NBL1|NCKAP1|NDN|NECTIN3|NEDD4|NEURL1B|NEXN|NGFR|NIBAN2|NLGN1|NLGN4X|NOSTRIN|NOX4|NPHS1|NPNT|NPY5R|NR2F2|NRCAM|NRIP1|NRP1|NSG1|NTN4|NTRK2|OBSL1|OCA2|OLR1|OSM|OSR1|P3H1|PAK3|PALLD|PARD3|PARD3B|PARVA|PCDH17|PCSK5|PCSK6|PDGFA|PDGFC|PDGFRA|PDGFRB|PDLIM7|PDPN|PEA15|PEAR1|PHETA2|PHLDB2|PID1|PIEZO2|PIK3R1|PITPNM3|PKD2|PKDCC|PLA2G2A|PLAT|PLCB1|PLEKHA1|PLK2|PLLP|PLN|PLPP4|PLSCR4|PLVAP|PLXNA2|PODN|PODXL|POSTN|PRG4|PRICKLE1|PRKCA|PRKCI|PRKCZ|PRKD1|PROX1|PTGER3|PTK7|PTN|PTPN14|PTPRF|PTPRG|PTPRK|PTPRM|PTX3|RAB11FIP5|RAB23|RALA|RAMP1|RAMP2|RAMP3|RAPGEF4|RARRES2|RASGRF2|RBFOX2|RCN3|REEP1|RELN|REPS2|RGN|RGS4|RHBDF1|RHOBTB1|RHOJ|RNF128|ROBO1|ROBO4|ROR2|RRAD|RRAGA|S100A10|S100A13|S100A6|SAA1|SAR1A|SATB2|SCARA3|SCARA5|SCARF2|SCG2|SCG5|SCIN|SCN4B|SCN7A|SDC1|SDC2|SEC31A|SELE|SELENBP1|SELENOM|SELP|SEMA3A|SEMA3C|SEMA3F|SEMA3G|SEMA4C|SEMA5A|SEPTIN10|SEPTIN11|SERPINE1|SERPINE2|SERPINF1|SFRP1|SFRP2|SFRP4|SGIP1|SH3BP4|SHANK3|SHROOM2|SIX1|SIX2|SIX4|SLC16A10|SLC16A14|SLC16A2|SLC1A2|SLC22A17|SLC22A23|SLC24A3|SLC2A10|SLC39A13|SLC39A14|SLC40A1|SLC44A3|SLC45A3|SLC4A11|SLC6A8|SLC7A2|SLC7A5P2|SLCO2A1|SLIT2|SLIT3|SMAD7|SMOC2|SNAI2|SNAP25|SNAP91|SNCAIP|SNX21|SNX33|SNX7|SOCS2|SORCS2|SOX17|SOX4|SOX8|SPARC|SPHK1|SPNS2|SPOCK1|SPRY1|SRGAP1|SRPX|SRPX2|STAB2|STARD10|STC1|STEAP1|STEAP2|STON1|STRA6|STXBP1|SULF1|SV2A|SV2B|SYDE1|SYNDIG1|SYTL4|TAC1|TANC2|TBC1D12|TBC1D8B|TBX3|TEK|TGFB2|TGFB3|TGFBR1|TGFBR3|THBS1|THBS4|THY1|TIE1|TIMP1|TJP1|TMCO3|TMEM150C|TMEM266|TMEM30B|TMEM98|TNFAIP1|TNFRSF11A|TNFSF11|TOM1L1|TPBG|TPM1|TRIP10|TRPC1|TSKU|TSPAN11|TSPAN15|TUBA1A|TUBB2B|TUSC3|TWIST1|TWIST2|VANGL2|VCAM1|VEGFA|VEGFC|VLDLR|WASL|WLS|WNT5A|WWC2|WWTR1|XG|XKR4|YAP1|YES1|ZBTB16|ZDHHC9|ZFYVE9|ZNF423|ZNF703
HORIUCHI_WTAP_TARGETS_UP	MSigDB_C2	67	298	1518	29.0368	5.07029	22.4832	1	6.59069	4.37791e-11	1.42677e-09	ACTA2|ADAM23|ANKRD6|APOLD1|ART4|ATL1|BEX2|BHLHB9|C11ORF96|CD109|CDC42EP5|CDH11|CFH|CFI|COL4A1|COL5A1|COLEC12|COX7A1|CRISPLD1|DIRAS3|DKK3|EDNRB|EMCN|FAM167B|FBN1|GLIS3|HES4|HEY1|HMCN1|HTR2B|ITGA1|JAG1|LIMCH1|MID2|MYL9|OLFML3|OSMR|PARD3B|PCDH17|PITPNM3|PLLP|PMP22|PPP1R3C|PTGFRN|PTGS1|PTPRM|SAR1A|SELE|SERPINE2|SH3YL1|SLC40A1|SPATA18|STC2|TAGLN|TANC2|TCIM|TFPI|TFPI2|TGFA|TMEM200A|TMEM45A|TNFRSF11A|TSPYL5|VCAM1|VLDLR|ZBTB8A|ZNF503
DESCARTES_FETAL_SPLEEN_VASCULAR_ENDOTHELIAL_CELLS	MSigDB_C8	17	28	1518	2.72829	1.56786	60.7143	1	6.5879	4.461e-11	1.45252e-09	ADAMTSL1|ADGRL4|AFAP1L1|CALCRL|CYYR1|ERG|FAP|GALNT18|HECW2|LRIG3|MECOM|MYRIP|NOSTRIN|PTPRB|SNCAIP|STAB2|THSD7A
collagen metabolic process [GoID:GO:0032963; evidenceTypes:IBA|IC|IDA|IEA|IEP|IMP|ISS|NAS|TAS]	GeneOntology_BP	29	77	1518	7.50279	2.5959	37.6623	1	6.58171	4.65055e-11	1.51285e-09	ADAMTS3|CCN2|COL1A1|COL1A2|COL5A1|CREB3L1|EMILIN1|ERRFI1|FAP|ITGB1|LARP6|MFAP4|MMP1|MMP10|MMP11|MMP13|MMP19|MMP2|MMP3|MRC2|P3H1|P3H3|P3H4|PDGFRB|RCN3|SERPINH1|TGFB3|TNS2|TNXB
MASSARWEH_TAMOXIFEN_RESISTANCE_UP	MSigDB_C2	99	522	1518	50.8631	6.66121	18.9655	1	6.57322	4.92393e-11	1.60032e-09	ACKR3|ACVR2A|ADIRF|ALDH1A3|ANXA3|APELA|AR|ARAP3|ASPH|BEX2|C3ORF70|CADPS2|CAV2|CD36|CDC14B|CDH11|CDH3|COL1A2|COL5A2|COLEC12|COPZ2|CRYBG3|DAG1|EDN1|EMP1|ENAH|EOGT|EPAS1|EPB41L2|EPB41L4A|ERBB2|EYA2|FAM114A1|FAM13A|FAM171B|FERMT2|FGF13|FZD4|GAREM1|GLTP|GUCY1A2|HS6ST2|IGFBP5|INHBB|INPP5A|JAG1|KDELR2|KDELR3|KIAA1217|LIMA1|LIMCH1|LMCD1|LOX|LOXL1|LRATD1|LURAP1L|MANSC1|MID2|MPZL2|MTUS1|MYLK|MYO1B|NFIA|NFIX|NLGN4X|NUAK1|OLFML2A|OSR2|PBX1|PDGFC|PDGFRA|PMP22|POGLUT3|PRICKLE2|PRTFDC1|PTGFRN|PTPN13|PTPN14|PWWP3B|RAB11FIP5|RAI2|RASL11B|RIPOR3|SCARA3|SCHIP1|SDC1|SGMS2|SH3BP4|SLC4A11|TACC2|TBC1D8B|TCEA3|TGFB2|THBS4|TMCO3|TRIQK|UGGT2|WLS|ZNF704
WINZEN_DEGRADED_VIA_KHSRP	MSigDB_C2	32	92	1518	8.96438	2.83613	34.7826	1	6.55901	5.4166e-11	1.75884e-09	AMOTL2|CAV2|CCN2|CLDN12|CYP26B1|DKK1|EDN1|ERRFI1|F3|FRY|FST|GEM|GREM1|HBEGF|INHBA|ITGA6|JAG1|NTN4|PDGFA|PDGFC|PPP1R3C|PTGFR|PTHLH|SCG5|SDC2|SELE|SERPINE2|SPRY4|TFAP2C|TGFA|TGFBR3|TRPC1
KRIGE_RESPONSE_TO_TOSEDOSTAT_6HR_DN	MSigDB_C2	36	886	1518	86.3308	8.57276	4.06321	0	-6.55024	5.74433e-11	1.86355e-09	APBB2|ARHGEF40|BAHCC1|CDC42EP4|CHST4|CLEC11A|COL4A2|DACH1|DCBLD2|DEPDC7|DIXDC1|EBF3|ENAH|FJX1|FOXF2|FSCN1|HS3ST3A1|IGFBP7|KITLG|LAPTM4B|MANSC1|MPZL1|MYO10|NR2F2|NREP|NUDT12|PCOLCE2|PGM3|SDC2|SLC40A1|SOX4|TMEM150C|TWIST1|VKORC1|WT1|ZBTB16
MORF_RAN	MSigDB_C4	0	228	1518	22.2161	4.44513	0	0	-6.54655	5.8882e-11	1.90848e-09
eye morphogenesis [GoID:GO:0048592; evidenceTypes:IBA|IC|IEA|IEP|IMP|ISS]	GeneOntology_BP	36	113	1518	11.0106	3.14106	31.8584	1	6.5384	6.21808e-11	2.01357e-09	ALDH1A3|COL5A1|COL5A2|COL8A1|EFEMP1|EPHA2|FAT1|FBN1|FJX1|FOXF2|GLI3|JAG1|LRP6|MEIS1|MFAP2|MFAP5|NECTIN3|NTRK2|OBSL1|PRKCI|PROM1|PROX1|PTN|PTPRM|RARB|SDK1|SHROOM2|SOX8|STRA6|THY1|TSKU|TSPAN12|TWIST1|VEGFA|WNT2|WNT5A
CROONQUIST_STROMAL_STIMULATION_UP	MSigDB_C2	23	51	1518	4.96938	2.11442	45.098	1	6.53747	6.25682e-11	2.02382e-09	ACTA2|CCN2|COL1A2|COL6A1|COL6A3|FSCN1|GUCY1A2|ID1|IGFBP3|IGFBP4|IGFBP7|LAMA4|LOX|LUM|NNMT|NOTCH3|OLFM1|SERPINE1|SPARC|SULF1|THBS2|TPM2|VCAN
DNA damage	UniProt-Keyword	6	380	1518	37.0268	5.71015	1.57895	0	-6.53737	6.2611e-11	2.02382e-09	CDC14B|EXD2|EYA2|EYA4|NPAS2|NUAK1
Li(PMID: 24336226)-2013-MolSigVaccines_extracellular matrix (II) (M2.1)	PAPER	21	43	1518	4.18987	1.94201	48.8372	1	6.53206	6.48699e-11	2.09493e-09	AEBP1|ANGPTL2|COL1A1|COL1A2|COL3A1|COL4A2|COL5A1|COL5A2|COL6A2|FBN1|HTRA1|LAMA4|LOX|MMP2|NID1|NID2|POSTN|SPARC|TFF3|THBS2|VCAN
JAK2_upregulated_PMBL (PMID:21156283)	SignatureDB	37	899	1518	87.5975	8.6316	4.11568	0	-6.53188	6.49485e-11	2.09556e-09	CDC42EP5|CSRP1|EFEMP1|EFEMP2|EPHA4|FAM171B|FAP|FCER2|FJX1|FKBP10|FKBP14|FN1|FSCN1|GIPC1|GLTP|GNA11|GPR153|HBEGF|HLF|HYAL2|KANK2|KCTD1|MICU3|NEXN|PHLDA3|PKD2|RAPH1|RGS16|SEMA4C|SLC39A14|SMAD1|SNX7|TEAD1|TFPI2|TGFB3|ZBTB8A|ZNF467
AEBP2_TARGET_GENES	MSigDB_C3	35	869	1518	84.6744	8.49503	4.02762	0	-6.53007	6.574e-11	2.11343e-09	ARRDC4|C1QTNF6|CADPS2|CDON|CEP131|CLDN7|DOK4|EFNA1|FKBP9|FRMD6|GIPC1|HYAL2|INAVA|KANK3|KLF5|LIMA1|MAOA|MEIS1|MPZL1|NECTIN3|NR2F1|NR2F2|PBX1|PHLDB2|PLA2G2A|PPFIBP1|PPP1R13L|PRKCI|SATB2|SHC1|SPRYD3|TAFA2|TMEM45A|TPBG|TRIP10
HAY_BONE_MARROW_CD34_POS_MKP	MSigDB_C8	22	47	1518	4.57963	2.03007	46.8085	1	6.53013	6.57142e-11	2.11343e-09	ADCY6|ADRA2A|ANXA3|DKK1|EFNB2|EXOC3L4|GJA4|GUCY1B1|KAZN|LTBP1|MMRN1|PBX1|PIEZO2|PRTFDC1|PTGER3|RBPMS2|TCEAL9|TEAD4|TGFB1I1|TPM1|VWF|WFDC1
endoderm formation [GoID:GO:0001706; evidenceTypes:IBA|IDA|IEA|IEP|IMP|ISS]	GeneOntology_BP	22	47	1518	4.57963	2.03007	46.8085	1	6.53013	6.57142e-11	2.11343e-09	COL11A1|COL12A1|COL4A2|COL5A1|COL5A2|COL6A1|COL7A1|COL8A1|DKK1|FN1|GATA6|INHBA|ITGA5|ITGA7|ITGAV|ITGB5|LAMA3|LAMB1|LAMB3|MMP2|SOX17|SOX7
Monti (PMID:15550490)_IMMUNE	PAPER	119	674	1518	65.6738	7.53086	17.6558	1	6.53011	6.57223e-11	2.11343e-09	ACKR1|ACTA2|AEBP1|AKAP12|ANK2|ARMCX2|BEX3|BGN|C11ORF96|C1ORF115|C1R|C1S|C3|C7|CALD1|CAV1|CAVIN1|CCL19|CCL21|CCN2|CD36|CD9|CLU|COL18A1|COL1A1|COL1A2|COL3A1|COL4A1|COL4A2|COL5A2|COL6A1|COL6A2|COL6A3|CXCL14|CYP26B1|DCN|DDAH1|DEPP1|DPT|EMID1|ENPP2|EPAS1|FAP|FBN1|FHL1|FMOD|FN1|FSTL1|GJA1|HSPG2|ID1|IGFBP3|IGFBP4|IGFBP5|IGFBP7|INPP5A|KDELR2|KLF10|LAMA4|LAMB1|LAPTM4B|LRRC15|LTBP2|LUM|MAP1B|MAST4|MFAP5|MGP|MMP2|MXRA5|MXRA7|MYLK|NBL1|NFIB|NNMT|OLFM1|P4HA2|PALLD|PAPLN|PCOLCE2|PDGFRA|PLS3|PON2|POSTN|PRKCI|PRKCZ|PRRX1|PTPRK|RAPH1|RARRES2|RBPMS|ROBO1|RPS6KA2|SERPINE2|SERPINF1|SFRP4|SHC1|SLC39A14|SMAD1|SNAI2|SNN|SOX4|SPARC|SPARCL1|SULF1|SULF2|TAGLN|TDO2|THBS2|TIMP1|TIMP3|TMEM45A|TPM1|TSPYL5|TUBA1A|VCAM1|VCAN|VWF|XYLT2
sex differentiation [GoID:GO:0007548; evidenceTypes:IBA|IDA|IEA|IEP|IGI|IMP|ISS|NAS|TAS]	GeneOntology_BP	50	193	1518	18.8057	4.0944	25.9067	1	6.52364	6.86224e-11	2.20211e-09	ACVR2A|ADAMTS1|AKR1C3|ANG|AR|BCL2L2|BOK|DACH1|FOXF2|FST|FSTL3|FZD4|GATA6|INHBA|INHBB|KIT|KITLG|LHX8|LRP6|MAMLD1|MGST1|NR2F2|NRIP1|OSR1|PBX1|PDGFRA|PDGFRB|PLEKHA1|PTX3|ROBO2|ROR2|SDC1|SEMA3A|SFRP1|SFRP2|SIX4|SLIT2|SLIT3|SOX8|STRA6|TBX3|TCF21|TEX11|TFAP2C|TGFB2|TGFBR1|VEGFA|WNT5A|WT1|ZFPM2
Holmes (PMID:32603407)_LZ-b UP_Log2FCgt1.5	PAPER	1	259	1518	25.2367	4.73291	0.3861	0	-6.5237	6.85948e-11	2.20211e-09	HOPX
cellular response to DNA damage stimulus [GoID:GO:0006974; evidenceTypes:IBA|IC|IDA|IEA|IEP|IGI|IMP|IPI|ISS|NAS|TAS]	GeneOntology_BP	26	730	1518	71.1304	7.82273	3.56164	0	-6.52018	7.02247e-11	2.2515e-09	ACKR3|BCL2L2|BOK|CDC14B|CLU|EPHA2|EXD2|EYA2|EYA4|MSX1|NEDD4|NEK11|NPAS2|NUAK1|PHLDA3|PIK3R1|PLK2|PRRX1|RBM24|SFRP2|SNAI2|SOX4|SPATA18|TNKS1BP1|TWIST1|YAP1
bone mineralization [GoID:GO:0030282; evidenceTypes:IBA|IDA|IEA|IEP|IMP|ISS|NAS|TAS]	GeneOntology_BP	34	103	1518	10.0362	2.99983	33.0097	1	6.5189	7.0825e-11	2.2687e-09	ACVR2A|ANKH|ASPN|CLEC3B|COL1A2|COMP|DDR2|ECM1|ENPP1|FGFR3|GPC3|GPM6B|GREM1|IBSP|IGF1|KLF10|LOX|LTF|MGP|MMP13|OMD|OSR1|OSR2|PKDCC|PTHLH|PTN|RFLNA|ROR2|SGMS2|SLC24A3|TGFB3|TMEM119|TUFT1|TWIST1
LEIN_CHOROID_PLEXUS_MARKERS	MSigDB_C2	30	83	1518	8.08743	2.69462	36.1446	1	6.51658	7.19284e-11	2.30197e-09	ADH1B|CDH3|CFH|CLDN1|COL8A1|CSRP2|ECRG4|EFS|F13A1|FXYD1|FZD4|INMT|ITGB5|KDR|LEPR|LUM|MGP|MSX1|MXRA8|NEK11|NID2|NXN|PCOLCE|PCOLCE2|PERP|RBP1|SGMS2|STEAP2|STRA6|SULF1
negative regulation of transmembrane receptor protein serine_threonine kinase signaling pathway [GoID:GO:0090101; evidenceTypes:IBA|IDA|IEA|IGI|IMP|ISS|TAS]	GeneOntology_BP	33	98	1518	9.54901	2.92658	33.6735	1	6.51308	7.36267e-11	2.3542e-09	ASPN|CAV1|CAV2|CCN3|CD109|CHRDL1|CILP|DKK1|EMILIN1|FBN1|FST|FSTL3|GREM1|HTRA1|HTRA3|IL17RD|LRP1|LTBP1|MAGI2|NBL1|PMEPA1|RASL11B|RBPMS2|SFRP1|SFRP2|SLC2A10|SMAD7|SOST|SPRY1|TGFB1I1|TGFB3|TGFBR3|WNT5A
TURASHVILI_BREAST_LOBULAR_CARCINOMA_VS_LOBULAR_NORMAL_UP	MSigDB_C2	31	88	1518	8.57462	2.77415	35.2273	1	6.51137	7.44694e-11	2.37687e-09	ACTA2|ADAMTS5|ANXA3|CD36|CDH1|CGNL1|CHL1|CLIC6|CNN1|CYP4X1|DST|FHOD3|GPM6B|ID4|ISM1|LAMB3|MGST1|MYH11|MYLK|NTRK2|PDK4|PERP|PI15|SFRP1|STC2|SYNM|TM4SF18|TOM1L1|TRIM2|WLS|ZBTB16
Blood_Module-1.2_Platelets (PMID:18631455)	SignatureDB	31	88	1518	8.57462	2.77415	35.2273	1	6.51137	7.44694e-11	2.37687e-09	ARHGAP21|ARHGAP6|BEX3|CALD1|CAVIN2|CDC14B|CLU|CTTN|F13A1|FHL1|GNG11|GP1BA|GUCY1A1|GUCY1B1|ITGB5|JAM3|LAPTM4B|LTBP1|MEIS1|MMRN1|MYLK|PEAR1|PROS1|PRTFDC1|PTGS1|SELP|SH3BGRL2|SPARC|THBS1|TPM1|WASF3
Li(PMID: 24336226)-2013-MolSigVaccines_TBA (source: B cells) (M217)	PAPER	10	10	1518	0.974389	0.937517	100	1	6.51009	7.51061e-11	2.39504e-09	ABI3BP|CDH5|FLRT2|FMO3|LUM|MEOX2|MXRA5|PLSCR4|PROS1|TMEM47
regulation of cartilage development [GoID:GO:0061035; evidenceTypes:IBA|IDA|IEA|IMP|ISS|NAS|TAS]	GeneOntology_BP	25	60	1518	5.84633	2.29275	41.6667	1	6.50638	7.69837e-11	2.45272e-09	ADAMTS12|BMP1|CCN2|CCN4|EFEMP1|FRZB|GLI3|GREM1|LOXL2|MBOAT2|MUSTN1|NKX3-2|PKDCC|PTHLH|RARB|RFLNA|SCIN|SHOX2|SIX2|SMAD1|SMAD7|SNAI2|TGFBR1|WNT5A|ZBTB16
Golgi lumen [GoID:GO:0005796; evidenceTypes:IDA|IEA|ISS|TAS]	GeneOntology_CC	27	69	1518	6.72328	2.45798	39.1304	1	6.50621	7.70721e-11	2.45334e-09	AGRN|BGN|CSPG4|DAG1|DCN|FMOD|GAS6|GOLIM4|GPC1|GPC3|GPC4|GPC6|HS3ST1|HSPG2|LUM|MMP11|OGN|OMD|PCSK5|PCSK6|PDGFA|PRELP|PROS1|SDC1|SDC2|VCAN|WNT5A
ALCALAY_AML_BY_NPM1_LOCALIZATION_UP	MSigDB_C2	39	130	1518	12.6671	3.36721	30	1	6.50477	7.78142e-11	2.47253e-09	ASPH|BEX3|CAVIN2|CFH|CLU|COL4A5|CPA3|DLG5|DPYSL3|F13A1|FAM110B|FZD7|GRB10|GSTM3|HOXB6|IGFBP2|ITGA5|JAG1|KRT18|LAMB2|LAPTM4B|LTB|LTBP1|LUM|MEIS1|MMP2|MTARC2|PIEZO2|PTX3|QPRT|SCHIP1|SELENOP|SEMA4C|SLC24A3|SNCAIP|TCEAL9|TOM1L1|UGGT2|WT1
GSE19825_NAIVE_VS_IL2RALOW_DAY3_EFF_CD8_TCELL_UP	MSigDB_C7	39	130	1518	12.6671	3.36721	30	1	6.50477	7.78142e-11	2.47253e-09	ADAM12|ADAMTS9|ADRA2A|ARHGEF40|BACE1|BACE2|CDH11|COL6A1|COPZ2|EHD2|FBLIM1|FBLN1|FERMT2|GNAL|GPRASP1|HTRA3|INTU|ITGBL1|MFAP2|NREP|NRIP2|NTRK2|PAPSS2|RAMP1|RARB|RHOJ|SH3PXD2A|SOX7|SPARCL1|SPATA18|ST6GALNAC1|SVEP1|TEAD4|TFF3|TGFBR3|TMEM266|TPBG|ZFPM2|ZNF112
Li(PMID: 24336226)-2013-MolSigVaccines_integrin cell surface interactions (II) (M1.1)	PAPER	11	12	1518	1.16927	1.02693	91.6667	1	6.50145	7.95504e-11	2.52094e-09	COL1A1|COL1A2|COL4A1|COL4A2|COL4A5|FBN1|FN1|LAMB1|LAMB2|LAMC1|VWF
Li(PMID: 24336226)-2013-MolSigVaccines_platelet activation and degranulation (M85)	PAPER	11	12	1518	1.16927	1.02693	91.6667	1	6.50145	7.95504e-11	2.52094e-09	CLU|COL1A1|COL1A2|F3|FN1|SERPINE1|SPARC|THBS1|THBS2|TIMP1|VWF
regulation of cellular component biogenesis [GoID:GO:0044087; evidenceTypes:HDA|IBA|IC|IDA|IEA|IGI|IMP|ISS|NAS|TAS]	GeneOntology_BP	140	839	1518	81.7512	8.35561	16.6865	1	6.49885	8.09343e-11	2.56251e-09	ABCA3|ADGRL2|AGRN|ANTXR1|APLNR|ARHGAP28|ARHGAP6|ARHGEF10|ASAP3|BHLHB9|CAMSAP2|CAV1|CCL11|CCL19|CCL21|CCL26|CCN2|CD36|CDC42EP4|CDC42EP5|CDH5|CGNL1|CHMP4C|CLDN1|CLDN5|CLIP3|CLSTN2|CLSTN3|CLU|COL16A1|CORO2B|CRYAB|CTTN|DACT1|DAG1|DKK1|DLC1|DLG5|DPYSL3|DZIP1|EFNA5|ELN|EMILIN1|EPHA2|EPHA3|EPS8|ESAM|FAM107A|FAM110C|FBLIM1|FERMT2|FHOD3|FLRT2|FNBP1L|FSCN1|GHRL|GJA1|GPC4|GPC6|GPM6B|GREM1|HYAL1|ID1|JAM3|KANK3|KDR|KIT|KLF5|LDB2|LIMCH1|LMOD1|LPAR1|LRFN5|LRP1|LRRN1|LRRN3|MAP1B|MAP2|MMP1|MMP3|MYO10|NAV3|NCKAP1|NLGN1|NOX4|NPHS1|NRP1|NTRK2|PAK3|PHLDB2|PIK3R1|PLK2|PMEPA1|PODXL|PRKCA|PRKCZ|PTPRD|RALA|RASIP1|ROBO2|S100A10|SAR1A|SCIN|SDC1|SELP|SFRP1|SH3YL1|SHANK3|SIX1|SIX4|SLIT2|SLITRK4|SNAI2|SNCAIP|SOST|SPHK1|SRPX2|STXBP1|SVIL|SYNDIG1|SYNPO2|TAC1|TBC1D12|TEK|TENM2|TGFB3|TGFBR1|THBS1|THBS2|THY1|TIE1|TJP1|TPBG|TPM1|TPPP3|VEGFA|WASF3|WASL|WNT5A|YAP1
intracellular organelle [GoID:GO:0043229; evidenceTypes:HDA|IBA|IC|IDA|IEA|IGI|IMP|IPI|ISA|ISS|NAS|TAS]	GeneOntology_CC	907	10470	1518	1020.18	17.3776	8.66285	0	-6.49664	8.21336e-11	2.59817e-09	AASS|ABCA3|ABCA8|ABCG2|ABLIM3|ACKR1|ACKR3|ACOX2|ACSS3|ACTA2|ACTC1|ADAM12|ADAMTS1|ADAMTS5|ADAMTS9|ADAMTSL1|ADGRD1|ADGRF5|ADGRL4|ADH1B|ADH1C|ADIPOQ|ADIRF|AEBP1|AFAP1|AFAP1L1|AGRN|AHNAK2|AKAP12|AKR1C3|ALDH1L2|ALDH7A1|ALPL|AMOTL1|AMOTL2|ANG|ANGPT2|ANK2|ANKRD50|ANKRD6|ANO1|ANTXR1|ANXA1|ANXA2|ANXA2P2|ANXA3|AOC1|AOC3|AOPEP|APBB2|AQP1|AR|ARAP3|ARHGAP21|ARHGAP32|ARHGAP6|ARHGEF10|ARL4A|ARMC9|ARMCX1|ARMCX2|ARRDC4|ARSI|ASAP3|ASB9|ASPA|ASPH|ATL1|AVPR1A|AZIN2|B3GNT5|B3GNT9|BAALC|BACE1|BACE2|BCHE|BCL2L2|BDH2|BDKRB2|BEX2|BEX3|BGN|BHLHB9|BHLHE22|BMP1|BMX|BNC2|BOK|BTBD3|C19ORF33|C3|C5AR1|CACNA2D1|CADPS2|CALCRL|CALD1|CALU|CAMSAP2|CAPN6|CASK|CAV1|CAV2|CAVIN1|CAVIN2|CAVIN4|CC2D2A|CCDC3|CCN2|CCN3|CCN5|CD109|CD34|CD36|CD9|CD93|CDC14B|CDC42BPA|CDC42EP4|CDC42EP5|CDH1|CDH2|CDH5|CEMIP|CEP112|CEP131|CEP170B|CERCAM|CFAP300|CGNL1|CHMP4C|CHPF|CHRDL1|CHST1|CHST3|CHST4|CHSY1|CHSY3|CLDN14|CLDN5|CLEC3B|CLIP3|CLMP|CLSTN2|CLSTN3|CLU|CNN1|CNN3|COL10A1|COL11A1|COL12A1|COL14A1|COL15A1|COL16A1|COL18A1|COL1A1|COL1A2|COL21A1|COL3A1|COL4A1|COL4A2|COL4A4|COL4A5|COL5A1|COL5A2|COL5A3|COL6A1|COL6A2|COL6A3|COL7A1|COL8A1|COLEC12|COPZ2|CORO2B|COX7A1|CPA3|CPE|CPS1|CRABP2|CREB3L1|CRTAP|CRYAB|CSGALNACT1|CSPG4|CSRP1|CSRP2|CTDSPL|CTSF|CTTN|CTTNBP2|CXCL14|CYP26B1|CYP4X1|CYS1|CYTH3|DACH1|DACT1|DAG1|DAZL|DCN|DDAH2|DDR2|DENND2B|DEPP1|DHX32|DIXDC1|DKK1|DLC1|DLG5|DNAJB4|DNM1|DOCK1|DPY19L2|DPYSL3|DSEL|DSG2|DSP|DST|DUSP7|DYNC1I1|DYNC2H1|DZIP1|EBF2|EBF3|ECM1|ECSCR|EDN1|EDNRB|EFHD1|EHD2|ELOVL2|EMID1|EML1|EMP2|EMX2|ENAH|ENPEP|ENPP1|EOGT|EPAS1|EPB41L1|EPB41L2|EPB41L4A|EPDR1|EPHA3|EPHA4|EPHX2|ERBB2|ERG|ERRFI1|ESRRG|ETS2|EVA1A|EVC|EVC2|EXD2|EXT1|EYA2|EYA4|F13A1|FABP4|FAM107A|FAM110B|FAM110C|FAM114A1|FAM124B|FAT1|FBLIM1|FBN1|FBXL7|FERMT2|FGD5|FGF11|FGF13|FGF7|FGFR3|FHL1|FHL2|FHL5|FHOD3|FIBIN|FIGN|FILIP1|FILIP1L|FKBP10|FKBP14|FKBP7|FKBP9|FLRT2|FMO1|FMO3|FMOD|FN1|FNBP1L|FNDC1|FOXF1|FOXF2|FOXS1|FRMD6|FRY|FSCN1|FST|FSTL1|FSTL3|FZD10|FZD4|FZD7|GAL3ST4|GALNT15|GALNT16|GALNT18|GAS6|GATA6|GCNT3|GEM|GFRA1|GHR|GHRL|GIPC1|GJA1|GLCE|GLI3|GLIS2|GLIS3|GLT8D2|GNA11|GNAI1|GNG12|GOLIM4|GPAT2|GPC1|GPC3|GPC4|GPC6|GPRASP2|GPRC5B|GPSM1|GPX8|GSTM3|GTF2IRD1|HBEGF|HECW2|HES1|HES4|HEY1|HEY2|HGF|HIGD1B|HLF|HOPX|HOXB6|HOXD8|HP|HPGD|HPGDS|HS3ST1|HS3ST3A1|HS6ST2|HSPA12A|HSPB2|HSPB8|HSPG2|HTR2B|HYAL1|HYAL2|ID1|ID4|IGF1|IGF2|IGFBP2|IGFBP3|IGFBP4|IGFBP5|IGFBP6|IGFBP7|IL17RD|IL33|INAVA|INSR|INTU|IP6K3|IPO11|IQCA1|IRAG1|ISLR|ITGA1|ITGAV|ITGB1|ITGB5|JAM3|KANK2|KANK3|KAZN|KCNJ8|KCNK1|KCNN2|KCNS3|KCTD1|KDELR2|KDELR3|KDM5B|KDR|KEL|KHDRBS3|KIF26A|KIFAP3|KIT|KITLG|KLF10|KLF5|KRT18|LAD1|LAMA3|LAMB1|LAMB2|LAMC1|LAPTM4A|LAPTM4B|LARP6|LCA5|LDB2|LDOC1|LGALS1|LHX6|LHX8|LIMA1|LIMCH1|LMCD1|LMOD1|LOX|LOXL1|LOXL2|LPAR1|LRIG3|LRP1|LRP6|LRRC49|LTBP1|LTF|LUM|MACROH2A2|MAGED4|MAGI2|MAGI3|MALL|MAMDC2|MAMLD1|MAOA|MAOB|MAP1A|MAP1B|MAP1LC3C|MAP2|MAP7|MARVELD1|MBNL2|MBOAT2|MCAM|MCC|ME3|MECOM|MEIS1|MEIS3P1|MEOX1|MEOX2|MEX3B|MFGE8|MGST1|MICALL2|MICU3|MID1|MID2|MLF1|MMP11|MMP2|MMRN1|MN1|MOK|MOXD1|MPZL2|MRGPRF|MRTFB|MSRB2|MSRB3|MSX1|MSX2|MTARC2|MTUS1|MUSTN1|MXRA7|MXRA8|MYCT1|MYH10|MYH11|MYL9|MYLK|MYO10|MYO1B|MYO5B|MYOT|MYOZ2|MYRIP|MYZAP|NAP1L3|NAV1|NAV2|NAV3|NCAM2|NCKAP1|NCKAP5|NDN|NDRG2|NDST1|NDUFA4L2|NEDD4|NEK11|NEO1|NES|NEURL1B|NEXN|NFIA|NFIB|NFIX|NGFR|NIBAN2|NINL|NKX3-2|NLGN1|NMNAT2|NOSTRIN|NOTCH3|NOVA1|NOX4|NPAS2|NPNT|NR2F1|NR2F2|NR3C2|NREP|NRIP1|NRIP2|NRP1|NSG1|NT5E|NTRK2|NTS|NUAK1|NUDT11|NUDT12|NXN|NYNRIN|OAT|OBSL1|OCA2|OGN|OLFM1|OLR1|OMD|OSR1|OSR2|P3H1|P3H3|P3H4|P4HA2|P4HA3|PAK3|PALLD|PARD3|PARVA|PBX1|PCDH7|PCGF2|PCK1|PCSK1|PCSK5|PCSK6|PDE1A|PDE2A|PDGFA|PDGFC|PDGFRA|PDGFRB|PDK4|PDLIM3|PDLIM7|PDPN|PEA15|PEG3|PERP|PGM5|PHETA2|PHLDB2|PIK3R1|PITPNM3|PKD2|PKDCC|PKIB|PKP4|PLA2G2A|PLAT|PLCB1|PLCB4|PLEKHA1|PLEKHA5|PLEKHH2|PLK2|PLN|PLOD2|PLPP7|PLS3|PMEPA1|PODXL|POGLUT1|POGLUT2|POGLUT3|PON2|PON3|POSTN|PPEF1|PPIC|PPP1R12B|PPP1R13L|PRELP|PRICKLE1|PRICKLE2|PRKCA|PRKCI|PRKCZ|PRKD1|PROCR|PROM1|PROS1|PROX1|PRRX1|PRRX2|PRSS23|PTGER3|PTGFRN|PTGIS|PTGS1|PTHLH|PTN|PTPN13|PTPN14|PTPN21|PTPRB|PTPRK|PTX3|PXDN|PYROXD2|QSOX1|RAB11FIP5|RAB23|RAI14|RALA|RAMP2|RAMP3|RAPH1|RARB|RARRES2|RASGRF2|RASIP1|RBFOX2|RBM24|RBMS2|RBMS3|RBP1|RBPMS|RCAN2|RCN1|RCN3|REEP1|RELL1|RERG|RFLNA|RGMA|RGN|RGS4|RHBDF1|RHOBTB1|RNF128|RNF144A|RNF180|ROBO1|ROR1|ROR2|RPS6KA2|RRAGA|RUNX1T1|RUSC2|S100A10|S100A13|S100A16|S100A3|S100A6|SAA1|SALL4|SAR1A|SATB2|SCARA3|SCD5|SCG2|SCG5|SCIN|SCRG1|SDC1|SDC2|SDR16C5|SEC31A|SELE|SELENBP1|SELENOM|SELENOP|SELP|SEMA4C|SEPTIN10|SEPTIN11|SERPINA3|SERPINE1|SERPINE2|SERPINF1|SERPINH1|SERTAD4|SFRP4|SGCB|SGCD|SGIP1|SGMS2|SH3BGRL2|SH3BP4|SH3D19|SH3PXD2A|SHC1|SHISA2|SHISA3|SHOX2|SHROOM2|SIX1|SIX2|SIX4|SLC16A10|SLC22A17|SLC39A13|SLC39A14|SLC40A1|SLIT3|SMAD1|SMAD7|SMAD9|SMARCA1|SMTN|SNAI2|SNAP25|SNAP91|SNCAIP|SNN|SNX21|SNX33|SNX7|SORBS2|SORCS2|SOST|SOX13|SOX17|SOX4|SOX7|SOX8|SPARC|SPARCL1|SPATA18|SPHK1|SPNS2|SPON1|SPRY1|SRPX|SSPN|ST3GAL6|ST6GALNAC1|ST6GALNAC5|STAB2|STC1|STC2|STEAP1|STEAP2|STON1|STXBP1|SULF1|SULF2|SV2A|SV2B|SVEP1|SVIL|SYNC|SYNDIG1|SYNM|SYNPO2|SYTL4|TACC2|TAFA2|TAGLN|TBC1D12|TBX15|TBX3|TCEA3|TCEAL1|TCEAL2|TCEAL3|TCEAL4|TCEAL7|TCEAL9|TCF21|TCIM|TDRP|TEAD1|TEAD3|TEAD4|TEK|TENM2|TENM4|TEX11|TFAP2C|TFF3|TFPI|TGFA|TGFB1I1|TGFB2|TGFB3|TGFBR1|THBD|THBS1|THBS2|THBS4|THY1|TIMP1|TIMP3|TIMP4|TJP1|TMCC3|TMEM119|TMEM132A|TMEM150C|TMEM30B|TMEM98|TMTC1|TNFAIP1|TNKS1BP1|TOM1L1|TPBG|TPM1|TPM2|TPPP3|TPST1|TRIP10|TRIQK|TSHZ2|TSPAN15|TSPYL5|TUBA1A|TUBB2B|TUBB6|TUSC3|TWIST1|TWIST2|TXNRD3|UBE2QL1|UGDH|UGGT2|VCAM1|VCAN|VEGFA|VEGFC|VGLL3|VKORC1|VLDLR|VWA1|VWF|WASF3|WASL|WLS|WNT5A|WT1|WWTR1|XYLT2|YAP1|YES1|ZBTB16|ZBTB47|ZBTB8A|ZDHHC9|ZFHX3|ZFHX4|ZFPM2|ZFYVE9|ZNF112|ZNF300|ZNF385D|ZNF423|ZNF462|ZNF467|ZNF469|ZNF503|ZNF521|ZNF565|ZNF662|ZNF677|ZNF703|ZNF704|ZNF883
chromatin organization [GoID:GO:0006325; evidenceTypes:HDA|IBA|IC|IDA|IEA|IGI|IMP|IPI|ISS|NAS|TAS]	GeneOntology_BP	23	680	1518	66.2584	7.56278	3.38235	0	-6.49589	8.25456e-11	2.60888e-09	AASS|APLNR|EYA2|EYA4|HOPX|IGF2|KDM5B|LOXL2|MACROH2A2|MECOM|NAP1L3|NEK11|NNMT|PCGF2|PRKCA|PRKD1|SATB2|SDR16C5|SMARCA1|TSPYL5|TWIST1|VEGFA|ZNF462
GSE21670_STAT3_KO_VS_WT_CD4_TCELL_IL6_TREATED_DN	MSigDB_C7	47	176	1518	17.1492	3.91208	26.7045	1	6.49486	8.31116e-11	2.62444e-09	ARHGAP29|BAHCC1|BGN|CAVIN3|COL4A1|COL4A2|CPA3|CSGALNACT1|DEPTOR|DSG2|ESAM|ETS2|FAM110B|FAM110C|FGD5|FGF11|FHL1|FKBP9|FRY|FSTL1|GHR|GNG11|GSTT1|GULP1|HSPA12B|INPP5A|MAMDC2|MICU3|MID2|MMRN1|MPZL1|MYCT1|NDN|NDRG2|NR3C2|NREP|PALLD|PBX1|PHLDB2|PLCB1|PLSCR4|PODXL|PRKCA|PTGS1|RUNX1T1|TEK|TIE1
Monti (PMID:15550490)_OXYPHOS	PAPER	10	456	1518	44.4321	6.2395	2.19298	0	-6.49418	8.34854e-11	2.6339e-09	ANXA1|ANXA2|FABP4|HOPX|LGALS1|LTB|NRIP1|OAT|SCHIP1|SELENOP
MIR5682	MSigDB_C3	49	188	1518	18.3185	4.04167	26.0638	1	6.49258	8.43788e-11	2.65973e-09	ADAMTS9|AFAP1L1|CLDN1|COL15A1|COL1A1|COL1A2|COL3A1|COL4A1|COL4A5|COL5A1|COL5A2|COL5A3|COL6A3|COL7A1|EFNA5|FBN1|FERMT2|FSTL1|HMCN1|IGF1|ITGA6|KIF26A|LPL|NAV1|NAV3|NCKAP5|NFIA|NID2|PI15|PMP22|PPIC|RALA|RAPH1|RHOBTB1|ROBO1|SERPINH1|SGCB|SGMS2|SH3PXD2A|SHROOM2|SLC16A14|SPARC|SPRY4|SVIL|TFAP2C|TMEM178B|WWTR1|ZNF469|ZNF704
DLX4_TARGET_GENES	MSigDB_C3	25	711	1518	69.279	7.7252	3.51617	0	-6.48614	8.80646e-11	2.7731e-09	AASS|ARHGAP32|ARL4A|CDC14B|CLDN12|CLDN7|DNAJB4|EPS8|FERMT2|FGF7|GCNT3|GIPC2|IFTAP|IPO11|ITGA7|KCNK1|LAMA3|LAPTM4A|NOSTRIN|PCDH12|RBFOX2|SELENOP|SEMA3C|SEMA5A|TSPAN8
FAN_OVARY_CL2_PUTATIVE_EARLY_ATRETIC_FOLLICLE_THECAL_CELL_1	MSigDB_C8	28	74	1518	7.21048	2.54507	37.8378	1	6.48602	8.81316e-11	2.7731e-09	BEX3|C1R|C1S|C7|CALD1|COL1A1|COL1A2|COL6A1|COL6A2|DCN|GSTM3|HES1|IGFBP5|LAPTM4A|LGALS1|LUM|MFAP4|NBL1|OGN|PDK4|RARRES2|S100A6|SELENOM|SELENOP|SERPINF1|TCEAL4|TCEAL9|TPM2
REACTOME_TRANSLATION	MSigDB_C2	0	224	1518	21.8263	4.40654	0	0	-6.48404	8.92961e-11	2.80478e-09
MORF_XRCC5	MSigDB_C4	0	224	1518	21.8263	4.40654	0	0	-6.48404	8.92961e-11	2.80478e-09
HES4_TARGET_GENES	MSigDB_C3	12	492	1518	47.9399	6.4734	2.43902	0	-6.48149	9.08186e-11	2.85008e-09	AGAP2-AS1|ARRDC4|LRP6|LZTFL1|PBX1|PPP1R12B|PPP1R13L|PRKCI|PROCR|RALA|SH3D19|TRIP10
WINTER_HYPOXIA_METAGENE	MSigDB_C2	54	219	1518	21.3391	4.35779	24.6575	1	6.48039	9.14849e-11	2.86846e-09	ADORA2B|ALDH1A3|ANGPT2|ANGPTL4|ANXA1|ANXA2|BACE2|BCL2L2|CA12|CALD1|COL4A5|COL5A1|COL5A2|COL5A3|EDN1|EFNA1|ENPEP|ERRFI1|F3|FN1|GBE1|HGF|IGF2|IGFBP2|IGFBP3|IGFBP5|ITGA5|KDR|KRT18|LGALS1|LOX|LRP1|MMP13|MMP2|NSG1|NT5E|P4HA2|PLOD2|PTGS1|QSOX1|SERPINE1|SLC16A2|SLC6A8|STC2|TCEAL1|TEK|TFF3|TGFA|TGFB3|THBS1|THBS2|TPBG|VEGFA|VEGFC
regulation of actin filament-based process [GoID:GO:0032970; evidenceTypes:IBA|IC|IDA|IEA|IGI|IMP|ISS|NAS|TAS]	GeneOntology_BP	74	350	1518	34.1036	5.48553	21.1429	1	6.47964	9.19433e-11	2.88029e-09	ANK2|ARHGAP28|ARHGAP6|ARHGEF10|ASAP3|CAV1|CCL11|CCL21|CCL26|CCN2|CDC42EP4|CDC42EP5|CGNL1|CORO2B|CTTN|DIXDC1|DLC1|DSG2|DSP|EDN1|EFNA5|ELN|EPHA3|EPS8|ESAM|FAM107A|FERMT2|FGF13|FHOD3|FSCN1|FZD10|GJA5|GPM6B|ID1|JAM3|KANK3|LIMA1|LIMCH1|LMOD1|LPAR1|LRP1|NCKAP1|NOX4|NPHS1|NRP1|PAK3|PDGFA|PDGFRA|PDGFRB|PDPN|PHLDB2|PIK3R1|PLEKHH2|PLN|PROX1|RGS4|RHOBTB1|S100A10|SCIN|SEMA5A|SFRP1|SHANK3|SLIT2|STC1|SVIL|SYNPO2|TAC1|TEK|TGFB3|TGFBR1|TJP1|TPM1|WASF3|WASL
GSE22935_WT_VS_MYD88_KO_MACROPHAGE_DN	MSigDB_C7	44	159	1518	15.4928	3.7204	27.673	1	6.47646	9.39006e-11	2.93902e-09	ADIPOQ|AKAP12|ALDH1A3|ANGPT1|ANKH|AR|CDON|CHRDL1|CHST1|CLDN5|CXCL14|DIXDC1|FABP4|GALNT15|GPC3|GUCY1B1|HSPA12B|KIT|LDB2|LEPR|LPL|MAP1B|MPZL1|MYH11|MYL9|MYLK|NMNAT2|NPNT|NQO1|NREP|PDE2A|PEG3|PLLP|POPDC2|PTGIS|SCARA3|SEMA3A|SMTN|SNCAIP|SPARCL1|ST3GAL6|TEAD1|TNFRSF11B|WFDC1
TSENG_IRS1_TARGETS_DN	MSigDB_C2	37	120	1518	11.6927	3.23616	30.8333	1	6.46931	9.84519e-11	3.07876e-09	ACTC1|ADAM23|ANG|AOC3|CAPN6|COL3A1|COL4A1|COL4A2|COL6A1|COL6A3|CRIP2|DKK3|EBF3|ENPP1|FABP4|FMO1|FRMD6|GJA1|HGF|HTRA3|IGFBP4|LIFR|LIMCH1|LPAR1|MAOA|NRP1|POPDC3|RAMP2|SFRP2|SIX1|SNAI2|SPARCL1|THBD|TMEM45A|TNXB|TSPAN6|ZFHX3
negative regulation of cell motility [GoID:GO:2000146; evidenceTypes:IBA|IDA|IEA|IGI|IMP|ISA|ISS|NAS|TAS]	GeneOntology_BP	59	251	1518	24.4572	4.66045	23.506	1	6.469	9.86522e-11	3.08232e-09	ADAMTS9|ADIPOQ|ANGPT2|CCL21|CCN3|CDH1|CLDN5|COL3A1|DACH1|DAG1|DCN|DLC1|DLG5|DPYSL3|EMILIN1|EPHA4|FBLN1|GJA1|GREM1|HAS1|HYAL2|IGFBP3|IGFBP5|JAG1|LIMCH1|LRP1|MAGI2|MCC|MEOX2|MMRN2|NAV3|NBL1|NGFR|NR2F2|PHLDB2|PLCB1|PODN|PTN|PTPRG|PTPRK|PTPRM|RGN|ROBO1|SEMA3A|SERPINE1|SERPINF1|SFRP1|SFRP2|SLIT2|SMAD7|SRGAP1|STC1|SULF1|THBS1|THY1|TIE1|TIMP1|TPM1|WASL
PEDRIOLI_MIR31_TARGETS_DN	MSigDB_C2	72	337	1518	32.8369	5.38498	21.365	1	6.46635	1.00401e-10	3.12872e-09	ABCG2|ACKR3|ADAMTS9|ADGRL3|AFAP1L1|AKAP12|AKR1C1|AKR1C2|ANGPT2|ANXA3|ARHGAP29|ARHGEF12|BACE1|CAMK2N1|CD93|CDH13|CLDN5|CLU|DOCK1|DSG2|EDNRB|EMP1|EVA1C|FLRT2|GUCY1A1|HEY1|HSPA12B|HTRA3|KLF5|LAMA2|LDB2|LTB|LYVE1|MMP10|MMP11|MMRN1|NAV2|NEO1|NID1|NPAS2|NQO1|NRCAM|NRP1|PCDHB14|PDK4|PLCB1|PLPP1|PLVAP|PPP1R14A|PROX1|RAMP2|RASGRF2|RNASE1|ROBO1|RRAD|SCARF2|SELE|SERPINE2|SGCD|SLC22A17|SLIT3|SMAD1|SPRY4|STC1|SV2B|SVIL|TFPI2|TIMP3|TNFRSF6B|TSPAN7|VCAM1|VWF
regulation of nervous system development [GoID:GO:0051960; evidenceTypes:IBA|IC|IDA|IEA|IGI|IMP|ISS|TAS]	GeneOntology_BP	72	337	1518	32.8369	5.38498	21.365	1	6.46635	1.00401e-10	3.12872e-09	ADGRL2|AGRN|ASPA|BHLHB9|CCL11|CLSTN2|CLSTN3|CRABP2|DAG1|DLG5|ELAPOR2|EPHA4|FGF13|FLRT2|FN1|GHRL|GLI3|HES1|HEY1|HEY2|HGF|ID1|JAM2|KIT|L1CAM|LRP1|LRRN1|LRRN3|MAP1B|MAP2|NLGN1|NRP1|NTRK2|OBSL1|PAK3|PARD3|PLXNA2|PRKCI|PTN|PTPRD|RARB|RELN|RGMA|ROBO1|ROBO2|SEMA3A|SEMA3C|SEMA3F|SEMA3G|SEMA4C|SEMA5A|SERPINE2|SERPINF1|SHANK3|SHOX2|SLIT2|SLITRK4|SOX8|SRPX2|SYNDIG1|TENM4|THBS2|THY1|TMEM98|TNFRSF21|TPBG|VEGFA|VEGFC|WASF3|WNT2|WNT5A|YAP1
regulation of ossification [GoID:GO:0030278; evidenceTypes:IBA|IDA|IEA|IEP|IMP|ISS|NAS|TAS]	GeneOntology_BP	33	99	1518	9.64645	2.94138	33.3333	1	6.4666	1.00231e-10	3.12872e-09	ACVR2A|ANKH|CHSY1|COMP|DDR2|DKK1|ECM1|ENPP1|GPM6B|GREM1|INTU|LRP6|LTF|MGP|OMD|OSR1|OSR2|PBX1|PKDCC|PTN|RFLNA|SFRP1|SGMS2|SIX2|SMAD7|SOST|TAC1|TGFB2|TGFB3|TMEM119|TWIST1|WNT5A|ZBTB16
CHAF1B_TARGET_GENES	MSigDB_C3	27	740	1518	72.1048	7.87348	3.64865	0	-6.46042	1.04413e-10	3.25089e-09	AKR1C3|ALDH1L2|ARMCX5|CEP131|CEP170B|DNAJB4|EOGT|FSCN1|GSTA4|GTF2IRD1|KCNN2|MAP2|MFAP4|MYO5B|NCAM2|PDE2A|PLXDC1|PPEF1|PRKCZ|PROK2|RGS5|SLC7A5P2|TAFA2|TMCO3|TNFRSF10D|TNFRSF11A|YAP1
amide biosynthetic process [GoID:GO:0043604; evidenceTypes:HDA|IBA|IC|IDA|IEA|IGI|IMP|IPI|ISS|NAS|TAS]	GeneOntology_BP	22	660	1518	64.3096	7.45573	3.33333	0	-6.45361	1.09218e-10	3.39752e-09	ABCA8|ANG|BDH2|C8ORF88|CPS1|DAZL|DIO2|ELOVL2|ERBB2|IGFBP5|LARP6|PCSK1|PCSK5|PDK4|PRR16|RBM24|SGMS2|SLC1A2|SOX4|SPHK1|ST6GALNAC5|THBS1
Wnt signaling pathway [GoID:GO:0016055; evidenceTypes:IBA|IC|IDA|IEA|IEP|IGI|IMP|ISS|NAS|TAS]	GeneOntology_BP	76	365	1518	35.5652	5.59908	20.8219	1	6.45318	1.09524e-10	3.40404e-09	ADGRA2|ALPK2|AMOTL1|AMOTL2|ANKRD6|APCDD1|BICC1|CAV1|CCN4|CDH2|CDH3|COL1A1|CPE|CTHRC1|DACT1|DACT3|DIXDC1|DKK1|DKK2|DKK3|EXT1|FERMT2|FRZB|FZD10|FZD4|FZD7|GLI3|GPC3|GPC4|GPC6|GPRC5B|GRB10|GREM1|IGFBP2|IGFBP4|IGFBP6|LRP1|LRP6|MAGI2|MCC|NDRG2|NXN|PKD2|PRICKLE1|PRICKLE2|PTK7|RBMS3|ROR1|ROR2|RSPO3|SDC1|SEMA5A|SFRP1|SFRP2|SFRP4|SHISA2|SHISA3|SNAI2|SOST|SOX13|SOX17|SOX4|SOX7|SULF1|SULF2|TGFB1I1|TPBG|TSKU|TSPAN12|VANGL2|WLS|WNT2|WNT5A|WWTR1|YAP1|ZNF703
REACTOME_PROCESSING_OF_CAPPED_INTRON_CONTAINING_PRE_MRNA	MSigDB_C2	0	222	1518	21.6314	4.38711	0	0	-6.45258	1.09961e-10	3.41465e-09
regulation of chondrocyte differentiation [GoID:GO:0032330; evidenceTypes:IBA|IDA|IEA|IMP|ISS|TAS]	GeneOntology_BP	21	44	1518	4.28731	1.9644	47.7273	1	6.44879	1.12743e-10	3.49799e-09	ADAMTS12|CCN2|CCN4|EFEMP1|GLI3|GREM1|LOXL2|MBOAT2|MUSTN1|NKX3-2|PKDCC|PTHLH|RARB|RFLNA|SCIN|SHOX2|SIX2|SMAD7|SNAI2|TGFBR1|ZBTB16
regulation of intracellular signal transduction [GoID:GO:1902531; evidenceTypes:HMP|IBA|IC|IDA|IEA|IEP|IGI|IMP|ISS|NAS|TAS]	GeneOntology_BP	205	1375	1518	133.978	10.5004	14.9091	1	6.44368	1.16608e-10	3.61474e-09	ACKR3|ADIPOQ|ADRA2A|AKAP12|AKR1C2|AKR1C3|ALKAL2|ANGPT1|ANKRD6|APELA|APLNR|AR|ARHGAP21|ARHGAP23|ARHGAP28|ARHGAP29|ARHGAP32|ARHGAP42|ARHGAP6|ARHGEF10|ARHGEF12|ARHGEF17|ARHGEF40|BCL2L2|BDKRB2|BOK|C1QTNF1|C5AR1|CAMK2N1|CAV1|CAV2|CAVIN3|CAVIN4|CCL11|CCL19|CCL21|CCL26|CCN2|CCN3|CD36|CDH13|CDH2|CGNL1|CHN1|CLU|CNKSR3|COL3A1|CREB3L1|CSPG4|CYTH3|DACT1|DAG1|DCN|DENND2B|DEPTOR|DKK1|DLC1|DLG5|DOK4|DOK5|DUSP7|ECM1|EDN1|EFNA1|EMILIN1|EPHA2|EPHA4|EPS8|ERBB2|ERRFI1|F2RL2|F3|FAM110C|FAM13A|FBLN1|FERMT2|FGD5|FGFR3|FHL2|FN1|FZD10|FZD4|FZD7|GAREM1|GAS6|GHR|GHRL|GJA1|GNAI1|GPRC5B|GREM1|GUCY1A1|GUCY1A2|HBEGF|HGF|HOMER3|HTR2B|HYAL2|IGF1|IGF2|IGFBP4|IGFBP5|IGFBP6|INAVA|INSR|ITGAV|ITGB1|JCAD|KANK2|KDR|KIT|KITLG|LGALS1|LMCD1|LPAR1|LRP1|LTF|LURAP1L|MAGI2|MAGI3|MECOM|MID1|MID2|MSX1|MYOZ2|NDRG2|NDST1|NEDD4|NGEF|NLGN1|NPNT|NPY5R|NR3C2|NRP1|NTRK2|NUAK1|OSM|PAK3|PDE2A|PDGFA|PDGFC|PDGFRA|PDGFRB|PHLDA3|PLA2G2A|PLCB1|PLEKHA1|PLK2|PRKCA|PRKCZ|PRKD1|PROX1|PSD3|PTPN13|RAMP3|RASGRF2|RASIP1|RCN3|RELL1|RELN|RGN|ROBO1|ROR1|ROR2|RRAGA|S100A13|SCHIP1|SELP|SEMA3A|SEMA4C|SEMA5A|SERPINE2|SFRP1|SFRP2|SH3BP4|SH3RF3|SHC1|SHC2|SLIT2|SNAI2|SPHK1|SPRY1|SPRY4|TCIM|TEK|TGFA|TGFB2|TGFBR1|TGFBR3|THBS1|TIMP3|TNFAIP1|TNFRSF11A|TNFSF11|TPBG|TPD52L1|TSPAN6|TSPYL5|TWIST1|UNC5B|VEGFA|VWF|WLS|WNT5A|WWC2
OSMAN_BLADDER_CANCER_DN	MSigDB_C2	6	373	1518	36.3447	5.65862	1.60858	0	-6.44335	1.16866e-10	3.61957e-09	COL18A1|MPZL1|RASGRF2|SNN|TMCC3|ZNF677
MODULE_63	MSigDB_C4	44	160	1518	15.5902	3.73196	27.5	1	6.44252	1.17509e-10	3.63316e-09	AR|DDR2|EPHA2|EPHA4|ERBB2|FCER2|FGFR3|FXYD1|GFRA1|GHR|GJA1|GJA5|GPRC5B|HBEGF|HYAL2|IL13RA2|ITGB5|KCNJ8|KCNK1|KDELR3|KDR|KIT|LIFR|LRP1|NRP1|NTRK2|OLR1|PDGFRA|PDGFRB|PDGFRL|PTK7|PTPRF|PTPRK|PTPRM|RAMP1|SCN7A|SHROOM2|TEK|TGFBR1|TGFBR3|TIE1|TNFRSF11B|TNFRSF21|TNFSF11
GSE9650_GP33_VS_GP276_LCMV_SPECIFIC_EXHAUSTED_CD8_TCELL_UP	MSigDB_C7	44	160	1518	15.5902	3.73196	27.5	1	6.44252	1.17509e-10	3.63316e-09	ANXA3|AOPEP|CCL11|CFH|CPS1|CXCL14|DPT|DYNC1I1|EYA2|FHL1|FJX1|FKBP10|FMO3|FSTL1|HTRA1|IGF2|KLF5|LIMA1|MCAM|MEOX1|OGN|P4HA2|PDGFRA|PDLIM7|PHLDB2|RASGRF2|RGS16|S1PR3|SALL4|SCN7A|SELP|SERPINH1|SFRP2|SHOX2|SIX2|SMAD7|SPOCK1|STRA6|TNKS1BP1|TRPC1|TXNRD3|YAP1|ZDHHC9|ZNF467
REACTOME_SYNDECAN_INTERACTIONS	MSigDB_C2	16	26	1518	2.53341	1.51092	61.5385	1	6.43175	1.26142e-10	3.89252e-09	CASK|COL1A1|COL1A2|COL3A1|COL5A1|COL5A2|COL5A3|FN1|ITGA6|ITGAV|ITGB1|ITGB5|PRKCA|SDC1|SDC2|THBS1
GLI4_TARGET_GENES	MSigDB_C3	22	658	1518	64.1148	7.44493	3.34347	0	-6.43163	1.26241e-10	3.89252e-09	ARHGEF12|DNM1|EXD2|IFTAP|IGDCC4|LIFR|LRRC49|MOK|NR2F1-AS1|PLXDC1|RBFOX2|RGS5|RUNDC3B|STEAP2|THAP10|TRIM2|UNC5B|WNT5A|WWTR1|YAP1|ZFYVE9|ZNF704
DESCARTES_FETAL_INTESTINE_STROMAL_CELLS	MSigDB_C8	16	26	1518	2.53341	1.51092	61.5385	1	6.43175	1.26142e-10	3.89252e-09	ADH1B|CCL19|CXCL14|DPT|F2RL2|FBLN1|FNDC1|FZD10|LUM|PDGFRA|PDGFRB|PRR16|SHISA3|SYNDIG1|TCF21|TMEM119
RUBENSTEIN_SKELETAL_MUSCLE_PCV_ENDOTHELIAL_CELLS	MSigDB_C8	49	190	1518	18.5134	4.06285	25.7895	1	6.43152	1.26335e-10	3.89252e-09	ACKR1|ADGRL4|ADIRF|AKR1C3|APLNR|AQP1|ARL4A|CALCRL|CAVIN1|CD93|CLU|CRIP2|CRTAP|CYYR1|ECSCR|EGFL7|ERG|ETS2|GNG11|HYAL2|ID1|IGFBP4|IL33|JAM2|JCAD|LDB2|LIFR|LMCD1|MMRN2|MTUS1|NOSTRIN|NUAK1|PALMD|PERP|PKP4|PLAT|PLK2|PLVAP|PTPRB|RAMP3|RPS6KA2|S100A10|S100A16|SMAD1|SPARCL1|TM4SF1|TM4SF18|TSHZ2|TSPAN7
digestive system development [GoID:GO:0055123; evidenceTypes:IBA|IDA|IEA|IEP|IMP|ISS|TAS]	GeneOntology_BP	34	105	1518	10.2311	3.02862	32.381	1	6.42933	1.28165e-10	3.94549e-09	CLMP|CPS1|DACT1|DCHS1|EDNRB|EXT1|FOXF1|FOXF2|GATA6|GLI3|HES1|IGF2|KIT|KLF5|NKX3-2|PCSK5|PDGFC|PDGFRA|PKDCC|RARB|RARRES2|RBPMS2|SFRP1|SFRP2|SHOX2|SIX2|SOX17|STRA6|TCF21|TGFB2|TGFB3|WLS|WNT5A|YAP1
branching morphogenesis of an epithelial tube [GoID:GO:0048754; evidenceTypes:IBA|IDA|IEA|IEP|IGI|IMP|ISS]	GeneOntology_BP	37	121	1518	11.7901	3.24951	30.5785	1	6.42871	1.28689e-10	3.95819e-09	AR|CCL11|COL4A1|DAG1|DCHS1|DLG5|EDN1|EDNRA|EPHA2|EXT1|FOXF1|GLI3|GPC3|GREM1|KDM5B|KDR|LRP6|NPNT|NRP1|PBX1|PKD2|RASIP1|SFRP2|SIX1|SIX2|SIX4|SLIT2|SOX8|SPRY1|TBX3|TCF21|TIE1|VEGFA|WNT2|WNT5A|WT1|YAP1
TONKS_TARGETS_OF_RUNX1_RUNX1T1_FUSION_ERYTHROCYTE_UP	MSigDB_C2	42	149	1518	14.5184	3.60267	28.1879	1	6.42426	1.32516e-10	4.06792e-09	ADCY9|ANXA2|ANXA2P3|ARAP3|ARL4A|ARMCX2|BAALC|COL1A2|DKK2|ECM1|EMP1|ENPP2|ERG|EXT1|GIPC1|HOMER3|ID1|JAG2|JAM3|LAMC1|LPL|MALL|NQO1|NRCAM|NRIP1|NTS|OLR1|PAPSS2|PDGFA|PLAT|PLK2|PXDN|QPRT|RBPMS|SCG5|SELENOP|SOX4|TFPI2|TM4SF1|TNFRSF21|TUBB6|VCAN
HOXB6_TARGET_GENES	MSigDB_C3	14	523	1518	50.9605	6.66736	2.67686	0	-6.42416	1.326e-10	4.06792e-09	DNAJB4|EFEMP2|EPS8|GIPC2|IPO11|KIFAP3|LZTFL1|PCSK5|PTPN13|S100A6|SH3YL1|SNED1|TMCC3|TP53I3
negative regulation of cell migration [GoID:GO:0030336; evidenceTypes:IBA|IDA|IEA|IGI|IMP|ISA|ISS|NAS|TAS]	GeneOntology_BP	57	240	1518	23.3853	4.55882	23.75	1	6.42294	1.33669e-10	4.09719e-09	ADAMTS9|ADIPOQ|ANGPT2|CCL21|CCN3|CDH1|CLDN5|COL3A1|DACH1|DAG1|DCN|DLC1|DLG5|DPYSL3|EMILIN1|EPHA4|GJA1|GREM1|HAS1|HYAL2|IGFBP3|IGFBP5|JAG1|LIMCH1|LRP1|MAGI2|MCC|MEOX2|MMRN2|NAV3|NBL1|NGFR|NR2F2|PHLDB2|PLCB1|PODN|PTN|PTPRG|PTPRK|PTPRM|ROBO1|SEMA3A|SERPINE1|SERPINF1|SFRP1|SFRP2|SLIT2|SMAD7|SRGAP1|STC1|SULF1|THBS1|THY1|TIE1|TIMP1|TPM1|WASL
FAN_OVARY_CL17_PUTATIVE_APOPTOTIC_SMOOTH_MUSCLE_CELL	MSigDB_C8	53	215	1518	20.9494	4.31837	24.6512	1	6.41816	1.37928e-10	4.22408e-09	ACTA2|ADAMTS1|ADIRF|AKAP12|AOPEP|BGN|C11ORF96|CAV1|CCDC3|CD151|CD9|CNN1|COL18A1|COL4A1|CPE|CRYAB|CSRP1|CSRP2|EDNRA|EFHD1|EMP2|EPAS1|ETS2|FRZB|FXYD1|GEM|GJA4|HES4|HSPB8|IGFBP7|LGALS1|MAP1B|MFGE8|MYH11|MYL9|MYLK|NDRG2|NDUFA4L2|OAT|PDGFRB|PDK4|PEA15|PTN|RGS5|SELENOM|SERPINH1|TAGLN|TIMP3|TM4SF1|TNFRSF12A|TPM1|TPM2|ZFHX3
SCHRAETS_MLL_TARGETS_UP	MSigDB_C2	18	33	1518	3.21548	1.70182	54.5455	1	6.41434	1.41435e-10	4.32406e-09	ACTA2|CAVIN2|CD34|DCN|FHL1|GPC4|HOXD8|MLF1|MMP10|MMP11|MSX2|NDN|NES|PEG3|SERPINE2|TOM1L1|TPD52L1|TSPAN7
DESCARTES_FETAL_HEART_SMOOTH_MUSCLE_CELLS	MSigDB_C8	18	33	1518	3.21548	1.70182	54.5455	1	6.41434	1.41435e-10	4.32406e-09	ACTA2|AOC3|ARHGEF17|C11ORF96|CARMN|ENPEP|FOXS1|HIGD1B|KCNJ8|LMOD1|MYH11|NDUFA4L2|NOTCH3|PDGFRB|RGS16|TAGLN|THBS4|TMEM74B
cell-cell signaling by wnt [GoID:GO:0198738; evidenceTypes:IBA|IC|IDA|IEA|IEP|IGI|IMP|ISS|NAS|TAS]	GeneOntology_BP	76	367	1518	35.7601	5.61403	20.7084	1	6.41215	1.43482e-10	4.38138e-09	ADGRA2|ALPK2|AMOTL1|AMOTL2|ANKRD6|APCDD1|BICC1|CAV1|CCN4|CDH2|CDH3|COL1A1|CPE|CTHRC1|DACT1|DACT3|DIXDC1|DKK1|DKK2|DKK3|EXT1|FERMT2|FRZB|FZD10|FZD4|FZD7|GLI3|GPC3|GPC4|GPC6|GPRC5B|GRB10|GREM1|IGFBP2|IGFBP4|IGFBP6|LRP1|LRP6|MAGI2|MCC|NDRG2|NXN|PKD2|PRICKLE1|PRICKLE2|PTK7|RBMS3|ROR1|ROR2|RSPO3|SDC1|SEMA5A|SFRP1|SFRP2|SFRP4|SHISA2|SHISA3|SNAI2|SOST|SOX13|SOX17|SOX4|SOX7|SULF1|SULF2|TGFB1I1|TPBG|TSKU|TSPAN12|VANGL2|WLS|WNT2|WNT5A|WWTR1|YAP1|ZNF703
negative regulation of Wnt signaling pathway [GoID:GO:0030178; evidenceTypes:IBA|IC|IDA|IEA|IEP|IGI|IMP|ISS|NAS|TAS]	GeneOntology_BP	40	138	1518	13.4466	3.46837	28.9855	1	6.41207	1.43557e-10	4.38138e-09	ALPK2|ANKRD6|APCDD1|BICC1|CAV1|CDH2|CTHRC1|DACT1|DACT3|DKK1|DKK2|DKK3|FRZB|FZD4|GLI3|GPC3|GRB10|GREM1|IGFBP2|IGFBP4|IGFBP6|LRP1|MCC|NXN|PRICKLE1|RBMS3|ROR2|SFRP1|SFRP2|SFRP4|SHISA2|SHISA3|SNAI2|SOST|SOX13|SOX17|TPBG|TSKU|WNT5A|WWTR1
metanephros development [GoID:GO:0001656; evidenceTypes:IDA|IEA|IEP|IMP|ISS|NAS]	GeneOntology_BP	26	66	1518	6.43096	2.40419	39.3939	1	6.41082	1.44739e-10	4.41368e-09	ADIPOQ|CD34|DLG5|FBN1|GLI3|GPC3|GREM1|HES1|LAMB2|OSR1|OSR2|PDGFA|PDGFRA|PDGFRB|PKD2|ROBO2|SIX1|SIX2|SIX4|SOX17|SOX8|SPRY1|TCF21|WT1|WWTR1|YAP1
GSE32533_WT_VS_MIR17_KO_ACT_CD4_TCELL_UP	MSigDB_C7	46	173	1518	16.8569	3.87897	26.5896	1	6.40106	1.54306e-10	4.69734e-09	ADGRL1|AMOTL1|ARHGAP23|ARHGEF17|BACE1|CCL19|CDH13|CLDN12|CRTAP|CYTL1|DDIT4L|EHD2|EMP2|FBLN1|FZD4|GATA6|IBSP|INHBA|INPP5A|IRAG1|KCNJ8|LAPTM4B|LMCD1|LMOD1|LRIG3|MPDZ|MYLK|NEDD4|NPNT|OMD|PCSK5|PRELP|RHOJ|RUNX1T1|SDC2|SEMA3C|SEMA5A|SGCD|SH3PXD2A|SLIT3|SPOCK1|TIMP3|TMEM30B|TNFAIP1|TPPP3|TXNRD3
HALLMARK_APICAL_JUNCTION	MSigDB_H	46	173	1518	16.8569	3.87897	26.5896	1	6.40106	1.54306e-10	4.69734e-09	ACTC1|ADAM23|ADAMTS5|BMP1|CD34|CDH1|CDH11|CDH3|CERCAM|CLDN14|CLDN5|CLDN7|CNTN1|COL16A1|EPB41L2|FBN1|FSCN1|GNAI1|ICAM2|ITGB1|JAM3|LAMA3|LAMB3|LAMC2|LAYN|LIMA1|MMP2|MPZL1|MPZL2|MYH10|MYL9|NECTIN3|NEGR1|NEXN|PARVA|SHC1|SHROOM2|SLIT2|THBS3|THY1|TJP1|TNFRSF11B|VCAM1|VCAN|VWF|WASL
cellular response to BMP stimulus [GoID:GO:0071773; evidenceTypes:IBA|IDA|IEA|IEP|IGI|IMP|ISS|NAS|TAS]	GeneOntology_BP	37	122	1518	11.8875	3.2628	30.3279	1	6.38842	1.67609e-10	5.08924e-09	ACVR2A|ADAMTS12|CDH5|CHRDL1|COMP|ELAPOR2|EXT1|FBN1|FST|FSTL1|FSTL3|GATA6|GPC3|GREM1|HES1|HTRA1|HTRA3|MSX1|NBL1|NEO1|PCSK6|RBPMS2|RGMA|ROR2|SFRP1|SFRP2|SFRP4|SMAD1|SMAD7|SMAD9|SOST|SULF1|TGFB2|TGFB3|TGFBR3|WNT5A|ZNF423
response to BMP [GoID:GO:0071772; evidenceTypes:IBA|IDA|IEA|IEP|IGI|IMP|ISS|NAS|TAS]	GeneOntology_BP	37	122	1518	11.8875	3.2628	30.3279	1	6.38842	1.67609e-10	5.08924e-09	ACVR2A|ADAMTS12|CDH5|CHRDL1|COMP|ELAPOR2|EXT1|FBN1|FST|FSTL1|FSTL3|GATA6|GPC3|GREM1|HES1|HTRA1|HTRA3|MSX1|NBL1|NEO1|PCSK6|RBPMS2|RGMA|ROR2|SFRP1|SFRP2|SFRP4|SMAD1|SMAD7|SMAD9|SOST|SULF1|TGFB2|TGFB3|TGFBR3|WNT5A|ZNF423
E2F2_TARGET_GENES	MSigDB_C3	60	1210	1518	117.901	9.90728	4.95868	0	-6.38754	1.68577e-10	5.11426e-09	AGAP2-AS1|ANXA1|ANXA2|AOC1|APOLD1|ARHGAP21|ARHGAP32|ARRDC4|BAHCC1|BHLHB9|CAP2|CDON|CEP112|CLDN12|CLDN7|COL4A2|COL7A1|EHD2|ENAH|EPDR1|FKBP14|GNAL|GSTA4|HEPH|HRH1|HYAL2|ID1|ITGB5|LAMA3|LIMA1|LTBP1|MANSC1|MAP3K6|MEIS1|MTMR11|NAV1|NEDD4|NIBAN2|NRP1|NXN|PBX1|PKIB|PPIC|PRKCI|PTPN21|RGS5|RNF128|SATB2|SEC31A|SELENOP|SEMA3C|SH3BGRL2|SLC39A13|SPRY4|STARD10|STXBP1|TBX3|TGFA|YAP1|ZNF503
regionalization [GoID:GO:0003002; evidenceTypes:IBA|IDA|IEA|IEP|IGI|IMP|ISS|NAS|TAS]	GeneOntology_BP	56	235	1518	22.8981	4.51182	23.8298	1	6.38696	1.69214e-10	5.12922e-09	ACVR2A|AR|C3|CHSY1|CYP26B1|DKK1|DYNC2H1|EDN1|EMX2|ETS2|EXT1|FOXF1|GLI3|GPC3|GREM1|HES1|HES4|HEY1|HEY2|HOXB6|HOXD8|INTU|LRP6|MEOX1|MEOX2|MSX1|NBL1|NR2F2|NRP1|OSR1|PBX1|PCGF2|PCSK5|PCSK6|PLXNA2|POGLUT1|RELN|ROBO1|ROBO2|ROR2|SEMA3A|SEMA3C|SEMA3F|SFRP1|SFRP2|SIX1|SIX2|SOX17|SPRY1|TBX3|TGFBR1|WLS|WNT2|WNT5A|WT1|ZBTB16
epithelial cell differentiation [GoID:GO:0030855; evidenceTypes:IBA|IC|IDA|IEA|IEP|IGI|IMP|ISS|NAS|TAS]	GeneOntology_BP	92	482	1518	46.9655	6.4094	19.0871	1	6.38526	1.71104e-10	5.1821e-09	ACTA2|ADIPOQ|AKR1C1|AKR1C2|AKR1C3|ANXA1|APOLD1|AR|BDH2|CAV1|CD109|CD34|CDH2|CDH3|CDH5|CLDN1|CLDN5|CNN3|COL15A1|COL18A1|COL4A1|CPS1|CYP26B1|DLG5|DSP|EPHA2|ERRFI1|EXT1|FAT1|FOXF1|FRZB|FSTL1|FZD7|GATA6|GREM1|GSTM3|HES1|HEY1|HEY2|ID1|INTU|JAG1|JAG2|KAZN|KDM5B|KDR|KLF5|KRT18|LAMB2|MACROH2A2|MAGI2|NFIB|NKX3-2|NPHS1|NR2F2|NRP1|OSR1|PALLD|PCK1|PDE2A|PDPN|PLCB1|PODXL|PROM1|PROX1|PTK7|PTN|RARB|ROBO4|S1PR3|SDC1|SERPINE1|SFRP4|SIX1|SIX2|SOX17|SOX4|SOX8|SPRY1|STC1|TAGLN|TBX3|TCF21|TGFB1I1|TIE1|TJP1|VEGFA|WNT5A|WT1|WWTR1|YAP1|ZNF703
DESCARTES_FETAL_PLACENTA_STROMAL_CELLS	MSigDB_C8	19	37	1518	3.60524	1.80178	51.3514	1	6.38292	1.73741e-10	5.25749e-09	ACKR1|C1QTNF2|CLMP|CNTN6|COL16A1|ELN|FMO1|GXYLT2|ITGBL1|LIN7A|MATN2|OCA2|PON3|PTGFR|SELENBP1|SLC16A10|SLIT2|STC1|TCF21
HARALAMBIEVA_PBMC_FLUARIX_AGE_50_74YO_CORR_WITH_28D_MEM_B_CELL_RESPONSE_AT_3DY_NEGATIVE	MSigDB_C7	17	571	1518	55.6376	6.95549	2.97723	0	-6.38095	1.75991e-10	5.32103e-09	AKAP12|ANGPT2|AOPEP|BDH2|C14ORF132|FBLN5|IGFBP4|KIFAP3|LRP11|MACROH2A2|MRC2|PPP1R12B|RAI14|RALA|SPRYD3|SV2A|TRIM2
GRUETZMANN_PANCREATIC_CANCER_UP	MSigDB_C2	73	348	1518	33.9087	5.47019	20.977	1	6.37738	1.80146e-10	5.44204e-09	AFAP1|AKAP12|ANXA1|ARL4A|CALD1|CAV1|CAV2|CD9|CNN1|COL1A1|COL5A2|CRABP2|CRIP2|DPYSL3|ECM1|EMP2|EPS8|FAP|FBLN2|FBN1|FN1|FOXF1|GEM|GOLIM4|GPC1|HPGD|IGFBP5|ITGB5|KCNK1|KLF5|LAD1|LAMA3|LAMA4|LOXL2|LTBP1|LUM|MGP|MMP11|MMP2|MYH10|MYL9|MYLK|NBL1|NID1|NNMT|NREP|PCOLCE|PDE1A|PDGFRB|PLAT|PLN|PLOD2|PMP22|POSTN|PTGS1|PXDN|RCN1|RGS16|S100A10|SDC1|SERPINE1|SERPINH1|SHC1|SPARC|TFF3|THBS2|TIMP3|TRIP10|TUBA1A|TUSC3|VCAN|WNT2|WNT5A
nuclear body [GoID:GO:0016604; evidenceTypes:IBA|IDA|IEA|IMP|ISS|TAS]	GeneOntology_CC	27	732	1518	71.3252	7.83292	3.68852	0	-6.37608	1.81674e-10	5.48352e-09	AR|DOCK1|EPAS1|FAM107A|FNDC1|GLI3|GLIS2|HSPB8|KAZN|MAMLD1|MECOM|MEOX2|MSX2|NCAM2|NRIP1|PCGF2|PLCB1|PLEKHH2|RAPH1|TCIM|TENM2|TSPAN15|WT1|WWTR1|ZBTB16|ZFHX3|ZNF300
ZNF592_TARGET_GENES	MSigDB_C3	83	1516	1518	147.717	10.9708	5.47493	0	-6.37489	1.83096e-10	5.52178e-09	ABCA17P|ABCA3|ABCC3|AMOTL2|ANKRD50|ARHGEF10|ARL4A|ARRDC4|ASAP3|ASPH|BMP1|C1ORF198|CAV1|CDH1|CEP131|CHST1|CLDN12|COL4A2|CSRP1|CTHRC1|CTSF|CTTN|CYTH3|DEPDC7|DLG5|DOCK1|DST|ELOVL2|EOGT|EPDR1|EPHX2|EVA1C|F2RL2|FAM124B|FHL2|FSCN1|GPR176|GTF2IRD1|HES1|HLF|HOXB6|HSPG2|ICAM2|IFTAP|IGDCC4|INSR|KLF10|LAMB3|LHX6|LMCD1|MAP7|MARVELD1|MMP11|MMRN2|NEK11|NFIA|NFIB|NIBAN2|NKX3-2|NR2F2|PLEKHA1|PLLP|PLXDC1|PPEF1|PROCR|PTHLH|RASIP1|RHOBTB1|SEMA3C|SERPINE1|SLC39A13|SLC39A14|SLC7A5P2|SPHK1|SRGAP1|STC2|TEAD3|TGFBR3|THSD4|TMCO3|VWA1|WT1|ZFPM2
bone morphogenesis [GoID:GO:0060349; evidenceTypes:IBA|IDA|IEA|IGI|IMP|ISS|TAS]	GeneOntology_BP	28	76	1518	7.40535	2.57907	36.8421	1	6.37453	1.8352e-10	5.52986e-09	ALPL|CHSY1|COL1A1|COMP|CYP26B1|EXT1|FGFR3|GHR|GLI3|LRP6|LTF|MMP13|MSX1|MSX2|OSR2|RAB23|RARB|SERPINH1|SFRP2|SFRP4|SHOX2|STC1|TEK|TGFB3|THBS3|TMEM119|TSKU|TWIST1
ELVIDGE_HYPOXIA_BY_DMOG_UP	MSigDB_C2	38	128	1518	12.4722	3.34143	29.6875	1	6.36842	1.90989e-10	5.74518e-09	ADORA2B|AHNAK2|AKAP12|ANG|ANGPTL4|ASPH|CAV1|CCN5|CEMIP|CSGALNACT1|CSRP2|DST|FAM13A|GBE1|GJA1|HEY1|IGFBP3|IGFBP5|LIMCH1|LOX|LOXL2|OBSL1|OLFML2A|P4HA2|PRKCA|QSOX1|S100A6|SERPINE1|SPOCK1|SPRY1|SRPX|STC1|STC2|TMEFF1|TMEM45A|VEGFA|VEGFC|VLDLR
KATSANOU_ELAVL1_TARGETS_DN	MSigDB_C2	38	128	1518	12.4722	3.34143	29.6875	1	6.36842	1.90989e-10	5.74518e-09	ADAMTS9|ADGRG2|AEBP1|ALDH7A1|ANGPTL2|AVPR1A|CDH3|CDR2L|CLMP|COL5A3|COL6A1|COL6A2|EDIL3|EPS8|ETS2|FOXF2|FST|IGFBP4|INHBB|LAMA2|LAYN|NMNAT2|NPNT|OSMR|PDGFRA|PKDCC|PRG4|RAMP3|SBSPON|SFRP2|SGCD|SLCO2A1|ST3GAL6|STEAP1|TGFBR3|THBS4|TMEM45A|WNT2
DOUGLAS_BMI1_TARGETS_UP	MSigDB_C2	95	505	1518	49.2066	6.55554	18.8119	1	6.36604	1.93974e-10	5.83003e-09	AASS|ADAMTS1|ADCY9|ADGRA2|ALDH1A3|ANGPTL2|ANKH|ANKRD29|APCDD1|BAALC|BGN|BHLHE22|BOC|CCDC3|CDON|CERCAM|COL16A1|COL4A1|COL4A2|COL5A1|COL6A1|COL6A2|CPXM1|CXCL14|DCBLD2|DCHS1|DKK2|DKK3|DSP|ECM1|EDIL3|EFHD1|ELN|EMP2|EYA2|FGF13|FN1|GFRA1|GLI3|GPRC5B|HYAL2|IGDCC4|INPP5A|IPO11|ITGB5|LARP6|LOXL1|LOXL2|LRRC17|MCAM|MFAP4|MMP2|MSX2|NDN|NEO1|NID1|NOTCH3|NPAS2|NR2F2|OLFM1|OLFML3|PCSK6|PDGFA|PDGFC|PEA15|PODXL|POGLUT3|PPP1R1A|PTGFRN|RBM24|RBP1|RBPMS2|RGS4|S100A10|SCD5|SDC1|SH3PXD2A|SLC39A14|TDO2|TEAD1|THY1|TIMP3|TMEFF1|TNFRSF10D|TPM1|TPM2|TPPP3|TRIL|TSPAN7|TUBB2B|TUBB6|WNT5A|XYLT2|YES1|ZFYVE9
ID2_TARGET_GENES	MSigDB_C3	36	867	1518	84.4795	8.48582	4.15225	0	-6.36307	1.97758e-10	5.93875e-09	ADCY6|ARHGEF10|ARL4A|ARRDC4|BCL2L2|C3|CACNA2D1|CAV2|CEP170B|EXD2|GHR|IFTAP|LOXL2|LRP6|MAGI2|MAGI2-AS3|MAP1A|MECOM|NINL|P3H1|PCSK5|PLK2|PON3|RASL11B|RUSC2|SEC31A|SLC39A13|SMTN|SPRY1|SRGAP1|THBS3|TMCC3|TP53I3|TPM1|TUFT1|YAP1
REACTOME_RESPONSE_TO_ELEVATED_PLATELET_CYTOSOLIC_CA2	MSigDB_C2	35	112	1518	10.9132	3.12724	31.25	1	6.35515	2.08227e-10	6.2426e-09	CALU|CD109|CD36|CD9|CLEC3B|CLU|ECM1|F13A1|FN1|GAS6|HGF|IGF1|IGF2|ISLR|MMRN1|PCDH7|PDGFA|PRKCA|PROS1|QSOX1|RARRES2|SELENOP|SELP|SERPINA3|SERPINE1|SPARC|SYTL4|TGFB2|TGFB3|THBS1|TIMP1|TIMP3|VEGFA|VEGFC|VWF
MODULE_92	MSigDB_C4	35	112	1518	10.9132	3.12724	31.25	1	6.35515	2.08227e-10	6.2426e-09	AKR1C2|AR|CCL11|CCL21|CCN5|CXCL14|EDN1|EFNA1|EFNB2|ENPEP|FAT1|FGF11|FGF7|GJA1|GRB10|INHBA|LTB|LTBP2|NEO1|NQO1|NRP1|OSM|PCSK1|PDGFA|S100A6|SCG2|SNAP25|STC1|STC2|TEK|TFAP2C|TFF3|TGFA|TGFB3|WNT5A
MIR200B_3P	MSigDB_C3	88	455	1518	44.3347	6.23286	19.3407	1	6.35078	2.14231e-10	6.41178e-09	ADAMTS3|ADH1B|ARHGAP6|BICC1|BNC2|CAMSAP2|CHRDL1|CHSY1|CNKSR3|CNTN1|CRTAP|CYTH3|DACH1|DCBLD2|DDIT4L|DIXDC1|DLC1|DZIP1|EPS8|ERG|ERRFI1|ESRRG|EXD2|FERMT2|FHL1|FIGN|FN1|FOXF1|FRMD6|FSCN1|FSTL1|GEM|GLI3|GPRASP2|GSTA4|HS3ST1|HS3ST3A1|ITGA1|JCAD|KANK2|KDR|LEPR|LHFPL6|LIN7A|LOX|LRP1|LRP1B|MAP2|MBNL2|MBOAT2|MFAP5|MPDZ|MYZAP|NFIA|NOVA1|NTRK2|PITPNM3|PLPPR4|POGLUT2|PROK2|PTHLH|PTPN14|PTPN21|RASSF8|RBFOX2|REEP1|RUSC2|SBSPON|SDC2|SEMA3F|SGIP1|SIX1|SLC1A2|SLC39A14|SLIT2|SRGAP1|SULF1|SUSD5|SYDE1|TBC1D12|TMEM17|TRHDE|VEGFA|VLDLR|WASF3|XKR4|ZCCHC24|ZFPM2
MIR200C_3P	MSigDB_C3	88	455	1518	44.3347	6.23286	19.3407	1	6.35078	2.14231e-10	6.41178e-09	ADAMTS3|ADH1B|ARHGAP6|BICC1|BNC2|CAMSAP2|CHRDL1|CHSY1|CNKSR3|CNTN1|CRTAP|CYTH3|DACH1|DCBLD2|DDIT4L|DIXDC1|DLC1|DZIP1|EPS8|ERG|ERRFI1|ESRRG|EXD2|FERMT2|FHL1|FIGN|FN1|FOXF1|FRMD6|FSCN1|FSTL1|GEM|GLI3|GPRASP2|GSTA4|HS3ST1|HS3ST3A1|ITGA1|JCAD|KANK2|KDR|LEPR|LHFPL6|LIN7A|LOX|LRP1|LRP1B|MAP2|MBNL2|MBOAT2|MFAP5|MPDZ|MYZAP|NFIA|NOVA1|NTRK2|PITPNM3|PLPPR4|POGLUT2|PROK2|PTHLH|PTPN14|PTPN21|RASSF8|RBFOX2|REEP1|RUSC2|SBSPON|SDC2|SEMA3F|SGIP1|SIX1|SLC1A2|SLC39A14|SLIT2|SRGAP1|SULF1|SUSD5|SYDE1|TBC1D12|TMEM17|TRHDE|VEGFA|VLDLR|WASF3|XKR4|ZCCHC24|ZFPM2
proteoglycan metabolic process [GoID:GO:0006029; evidenceTypes:IBA|IDA|IEA|IMP|ISS|NAS|TAS]	GeneOntology_BP	26	67	1518	6.5284	2.42226	38.806	1	6.35039	2.14763e-10	6.42229e-09	ADAMTS12|BGN|CHPF|CHST3|CHSY1|CHSY3|COL11A1|CSGALNACT1|CYTL1|DCN|DSEL|EGFLAM|EXT1|GAL3ST4|GLCE|GPC1|HS6ST2|HYAL1|IGF1|MUSTN1|NDST1|SLC2A10|SULF1|SULF2|UGDH|XYLT2
signaling receptor regulator activity [GoID:GO:0030545; evidenceTypes:IBA|IC|IDA|IEA|IGI|IMP|IPI|ISS|NAS|TAS]	GeneOntology_MF	69	322	1518	31.3753	5.26637	21.4286	1	6.34975	2.15669e-10	6.44398e-09	ADIPOQ|APELA|BMP1|CCL11|CCL19|CCL21|CCL26|CCN2|CCN3|CLEC11A|CXCL14|DKK1|DKK2|DKK3|EDN1|EFEMP1|EFNA5|FBN1|FGF11|FGF13|FGF7|FLRT2|FST|GAS6|GHRL|GREM1|HBEGF|HGF|IGF1|IGF2|IL33|INHBA|INHBB|JAG1|JAG2|KITLG|LTB|NBL1|NRP1|NTS|OGN|OSM|PDGFA|PDGFC|PTHLH|PTN|PXDN|SCG2|SEMA3A|SEMA3C|SEMA3F|SEMA3G|SEMA4C|SEMA5A|SFRP2|STC1|STC2|TAFA2|TGFA|TGFB2|TGFB3|THBS4|TIMP1|TNFRSF11B|TNFSF11|VEGFA|VEGFC|WNT2|WNT5A
cellular component organization [GoID:GO:0016043; evidenceTypes:HDA|HMP|IBA|IC|IDA|IEA|IEP|IGI|IMP|IPI|ISS|NAS|TAS]	GeneOntology_BP	603	5057	1518	492.748	17.3318	11.9241	1	6.3489	2.16864e-10	6.47424e-09	AASS|ABCA3|ABLIM3|ACTC1|ADAMTS1|ADAMTS12|ADAMTS3|ADAMTS5|ADAMTS9|ADCY6|ADGRL1|ADGRL2|ADGRL3|ADGRL4|ADIPOQ|ADRA2A|AEBP1|AFAP1|AGRN|AGTR1|ALDH1A3|ALKAL2|AMOTL1|AMOTL2|ANG|ANGPT1|ANK2|ANTXR1|ANXA1|ANXA2|APBB2|APELA|APLNR|AQP1|AR|ARAP3|ARHGAP21|ARHGAP28|ARHGAP6|ARHGEF10|ARHGEF17|ARMC9|ASAP3|ATL1|AVPR1A|AZIN2|BACE1|BCL2L2|BHLHB9|BMP1|BOC|BOK|BTBD3|C3|C5AR1|CALD1|CAMSAP2|CAP2|CAPN6|CAV1|CAV2|CAVIN2|CAVIN3|CC2D2A|CCDC80|CCL11|CCL19|CCL21|CCL26|CCN2|CCN3|CD151|CD34|CD36|CD9|CDC14B|CDC42BPA|CDC42EP4|CDC42EP5|CDH1|CDH11|CDH13|CDH2|CDH5|CEP131|CETP|CGNL1|CHL1|CHMP4C|CHN1|CLDN1|CLDN12|CLDN14|CLDN5|CLDN7|CLIP3|CLSTN2|CLSTN3|CLU|CNN1|CNN3|CNTN1|CNTN4|CNTN6|COL10A1|COL11A1|COL12A1|COL14A1|COL15A1|COL16A1|COL18A1|COL1A1|COL1A2|COL3A1|COL4A1|COL4A2|COL4A4|COL4A5|COL5A1|COL5A2|COL5A3|COL8A1|COMP|CORO2B|COX7A1|CRABP2|CREB3L1|CRTAP|CRYAB|CSPG4|CSRP1|CSRP2|CTHRC1|CTTN|CTTNBP2|CYP26B1|DACT1|DACT3|DAG1|DCBLD2|DCHS1|DCLK1|DCN|DDR2|DEPTOR|DIXDC1|DKK1|DLC1|DLG5|DNM1|DOCK1|DPT|DPYSL3|DSG2|DSP|DST|DYNC2H1|DZIP1|ECM2|EDN1|EFEMP2|EFHD1|EFNA1|EFNA5|EFNB2|EFS|EGFL6|EGFLAM|EHD2|ELN|EMILIN1|EML1|EMP1|EMP2|ENAH|ENPP1|ENPP2|EPAS1|EPB41L1|EPB41L2|EPB41L4A|EPHA2|EPHA3|EPHA4|EPS8|ERBB2|ESAM|EXT1|EYA2|EYA4|FAM107A|FAM110C|FAM171A1|FAP|FAT1|FBLIM1|FBLN1|FBLN2|FBLN5|FERMT2|FGD5|FGF13|FGF7|FHL1|FHOD3|FIGN|FKBP10|FLRT2|FMOD|FN1|FNBP1L|FOXF1|FOXF2|FRMD6|FRY|FRZB|FSCN1|FZD10|FZD4|GAS6|GEM|GHRL|GJA1|GJA4|GJA5|GLI3|GLTP|GNAI1|GPC1|GPC3|GPC4|GPC6|GPM6B|GREM1|GULP1|HAS1|HBEGF|HECW2|HES1|HEY2|HGF|HIGD1B|HOPX|HYAL1|HYAL2|IBSP|ID1|IGF1|IGF2|IGFBP4|IGFBP5|IGFBP7|IGHG1|IGSF21|INAVA|INHBA|INSR|INTU|ITGA1|ITGA6|ITGAV|ITGB1|ITGB5|JAM3|KANK3|KCNS3|KCTD1|KCTD11|KDM5B|KDR|KEL|KIF26A|KIFAP3|KIT|KLF5|KRT18|L1CAM|LAMA2|LAMA3|LAMB1|LAMB2|LAMB3|LAMC1|LAMC2|LAPTM4B|LCA5|LGALS1|LGI2|LIMA1|LIMCH1|LIN7A|LMOD1|LOX|LOXL1|LOXL2|LOXL4|LPAR1|LPL|LRFN5|LRP1|LRRC49|LRRC4C|LRRN1|LRRN3|LTBP2|LUM|MACROH2A2|MAGI2|MAP1A|MAP1B|MAP1LC3C|MAP2|MAP7|MAST4|MECOM|MFAP4|MFAP5|MFGE8|MICALL2|MID1|MMP1|MMP10|MMP11|MMP13|MMP19|MMP2|MMP3|MPDZ|MSRB2|MSX1|MYH10|MYH11|MYLK|MYO10|MYO1B|MYO5B|MYOT|MYOZ2|NAP1L3|NAV1|NAV2|NAV3|NBL1|NCAM2|NCKAP1|NCKAP5|NDN|NEDD4|NEGR1|NEK11|NEO1|NES|NEXN|NFIA|NFIB|NGEF|NGFR|NIBAN2|NID1|NID2|NINL|NLGN1|NLGN4X|NNMT|NOTCH3|NOX4|NPHS1|NPNT|NR2F1|NRCAM|NREP|NRP1|NSG1|NTN4|NTRK2|OBSL1|OLFM1|OLFML2A|P3H1|P3H4|PAK3|PALLD|PAPLN|PARD3|PARD3B|PARVA|PCDH17|PCDHB14|PCGF2|PDE2A|PDGFA|PDGFC|PDGFRA|PDGFRB|PDLIM3|PDLIM7|PDPN|PDZRN3|PERP|PGM5|PHETA2|PHLDB2|PID1|PIK3R1|PITPNM3|PKD2|PKIB|PKP4|PLA2G2A|PLCB1|PLEKHA1|PLEKHH2|PLK2|PLPPR4|PLS3|PLSCR4|PLXNA2|PMEPA1|PMP22|PODXL|POSTN|PPFIBP1|PRKCA|PRKCI|PRKCZ|PRKD1|PRND|PROX1|PRR16|PRRX1|PTGFRN|PTK7|PTN|PTPRD|PTPRF|PTPRG|PTPRK|PTPRM|PTX3|PXDN|PYROXD2|QSOX1|RAB23|RALA|RAMP2|RAPH1|RASIP1|RBFOX2|REEP1|RELN|REPS2|RERG|RFLNA|RGMA|RGS4|RHOBTB1|RHOJ|ROBO1|ROBO2|ROBO3|ROBO4|ROR1|ROR2|RPS6KA2|S100A10|S100A6|SAR1A|SATB2|SCARA5|SCIN|SDC1|SDC2|SDK1|SDR16C5|SEC31A|SELE|SELP|SEMA3A|SEMA3C|SEMA3F|SEMA3G|SEMA4C|SEMA5A|SEPTIN11|SERPINE1|SERPINE2|SERPINF1|SERPINH1|SFRP1|SFRP2|SFRP4|SGIP1|SH3BP4|SH3D19|SH3YL1|SHANK3|SHC1|SHOX2|SHROOM2|SIX1|SIX4|SLC1A2|SLC2A10|SLIT2|SLIT3|SLITRK4|SMAD1|SMAD7|SMARCA1|SMOC2|SMTN|SNAI2|SNAP25|SNAP91|SNCAIP|SNX33|SOCS2|SORBS2|SOST|SOX17|SPARC|SPARCL1|SPATA18|SPHK1|SPOCK1|SPRY1|SPRYD3|SRPX|SRPX2|STON1|STXBP1|SULF1|SULF2|SV2A|SVEP1|SVIL|SYDE1|SYNDIG1|SYNM|SYNPO2|SYTL4|TAC1|TACC2|TANC1|TANC2|TBC1D12|TDO2|TEAD1|TEK|TENM2|TENM4|TEX11|TGFA|TGFB2|TGFB3|TGFBR1|TGFBR3|THBS1|THBS2|THSD4|THSD7A|THSD7B|THY1|TIE1|TJP1|TMEFF1|TMEM17|TMEM30B|TNFAIP1|TNFRSF11B|TNFRSF21|TNKS1BP1|TNXB|TOM1L1|TPBG|TPM1|TPM2|TPPP3|TPSAB1|TRIP10|TSKU|TSPYL5|TUBA1A|TUBB2B|TUBB6|TWIST1|UGDH|UNC5B|VANGL2|VEGFA|VLDLR|VWA1|WASF3|WASL|WFDC1|WNT5A|WT1|WWTR1|XKR4|YAP1|ZNF423|ZNF462|ZNF703
cardiocyte differentiation [GoID:GO:0035051; evidenceTypes:IBA|IDA|IEA|IEP|IGI|IMP|ISS|NAS]	GeneOntology_BP	37	123	1518	11.985	3.27604	30.0813	1	6.34842	2.17531e-10	6.48325e-09	ACTC1|ALPK2|DKK1|EDN1|EFNB2|FHL2|FHOD3|FZD7|GATA6|GREM1|HES1|HEY2|IGF1|ITGB1|JAG1|MYH11|OBSL1|PDGFRA|PDGFRB|PRICKLE1|PROX1|RARB|RGS4|SEMA3C|SGCB|SHOX2|SORBS2|SOX17|SPRY1|TBX3|TENM4|TGFB2|TGFBR3|TWIST1|VCAM1|VEGFA|WT1
LAKE_ADULT_KIDNEY_C15_CONNECTING_TUBULE	MSigDB_C8	43	157	1518	15.2979	3.69716	27.3885	1	6.34685	2.19773e-10	6.54459e-09	ADAMTS9|ADGRL2|APBB2|ARHGAP6|BICC1|CA12|CADPS2|CSGALNACT1|DACH1|DPY19L2|DYNC2H1|EFNA5|ESRRG|EXT1|FGF13|FHOD3|GAREM1|GBE1|GLIS3|GULP1|ITGAV|KAZN|KITLG|LAMB1|LIMCH1|LRP1B|MECOM|MID1|MYO1B|NR3C2|PCDH7|PPFIBP1|PRKCA|PTGER3|PTPN13|RBPMS|SLIT2|TANC2|TEX41|TRHDE|WWTR1|YAP1|ZNF704
synapse [GoID:GO:0045202; evidenceTypes:IBA|IDA|IEA|IGI|IMP|ISS|NAS|TAS]	GeneOntology_CC	163	1036	1518	100.947	9.22264	15.7336	1	6.34504	2.22373e-10	6.61649e-09	ABLIM3|ADAM23|ADGRL1|ADGRL2|ADGRL3|ADIPOQ|ADRA2A|AGRN|AKAP12|ANK2|ANXA1|APBB2|ARHGAP32|BAALC|BACE1|BCHE|CADPS2|CAMK2N1|CAP2|CASK|CDH1|CDH11|CDH13|CDH2|CEP112|CLSTN2|CLSTN3|CLU|CNN3|CNTN1|CNTN4|CNTN6|COL4A5|CRYAB|CTTN|CTTNBP2|DACT1|DAG1|DCLK1|DLG5|DNM1|DPYSL3|EDN1|EFNB2|EGFLAM|ENAH|EPHA4|EPS8|EXT1|FAM107A|FLRT2|FZD4|GHRL|GIPC1|GNA11|GNAI1|GPC1|GPC4|GPC6|GPM6B|GPR176|GUCY1A1|GUCY1B1|HOMER3|HRH1|HTR2B|IGSF11|IGSF21|ITGB1|KCNK1|KCNN2|KIT|LAMA2|LAMB2|LIN7A|LRFN5|LRP6|LRRC4C|MAGI2|MAP1A|MAP1B|MPDZ|MYRIP|NECTIN3|NEDD4|NGFR|NLGN1|NLGN4X|NMNAT2|NPTX2|NPY5R|NQO1|NRP1|NSG1|NTRK2|NTS|OBSL1|OLFM1|PAK3|PALLD|PALMD|PCDH17|PCDHB14|PDE2A|PDE7B|PDZRN3|PKP4|PLAT|PLCB1|PLCB4|PLCXD3|PLEKHA5|PLK2|PLPPR4|PMP22|POSTN|PPFIBP1|PRKCI|PRKCZ|PSD3|PTN|PTPRD|RAPGEF4|RASGRF2|RELN|RGS4|ROR1|ROR2|RPS6KA2|SDK1|SEMA3F|SEMA4C|SEPTIN11|SERPINE2|SHANK3|SLC1A2|SLITRK4|SNAP25|SNAP91|SNCAIP|SORCS2|SPARC|SPARCL1|SPHK1|SPOCK1|SRPX2|SSPN|STON1|STXBP1|SV2A|SV2B|SYNC|SYNDIG1|TAC1|TANC1|TANC2|TENM2|TPBG|TUBA1A|TUBB2B|WASF3|WNT5A|YES1
muscle organ development [GoID:GO:0007517; evidenceTypes:IBA|IDA|IEA|IGI|IMP|ISS|NAS|TAS]	GeneOntology_BP	61	269	1518	26.2111	4.82183	22.6766	1	6.34241	2.262e-10	6.72472e-09	ACTC1|CAV1|CAV2|CAVIN4|COL11A1|COL6A3|CRYAB|CYP26B1|DAG1|DCN|DSP|EFEMP2|ELN|EVC|FHL1|GPC1|HBEGF|HEY2|HLF|IGF1|IGF2|ITGA7|KEL|KLF5|LAMA2|LOX|MEOX2|MRTFB|MSX1|MYLK|MYOZ2|NIBAN2|NPHS1|NR2F2|POPDC2|POPDC3|PROX1|RBM24|SGCB|SGCD|SHOX2|SIX1|SIX4|SMAD7|SMTN|SOX8|STRA6|SVIL|TAGLN|TCF21|TEAD4|TGFB2|TGFBR1|TGFBR3|TPM1|TWIST1|WNT2|WNT5A|WT1|ZFHX3|ZFPM2
MIR429	MSigDB_C3	89	463	1518	45.1142	6.28576	19.2225	1	6.33675	2.34668e-10	6.97063e-09	ADAMTS3|ADH1B|ARHGAP6|BICC1|BNC2|CAMSAP2|CHRDL1|CHSY1|CNKSR3|CNTN1|CRTAP|CYTH3|DACH1|DCBLD2|DDIT4L|DIXDC1|DLC1|DZIP1|EPS8|ERG|ERRFI1|ESRRG|EXD2|FERMT2|FHL1|FIGN|FN1|FOXF1|FRMD6|FSCN1|FSTL1|GEM|GLI3|GPRASP2|GSTA4|HS3ST1|HS3ST3A1|ITGA1|JCAD|KANK2|KDR|LHFPL6|LIN7A|LOX|LRP1|LRP1B|MAP2|MBNL2|MBOAT2|MFAP5|MPDZ|MYZAP|NDN|NFIA|NOVA1|NTRK2|PITPNM3|PLPPR4|POGLUT2|PROK2|PTHLH|PTPN14|PTPN21|RASSF8|RBFOX2|REEP1|RUSC2|SBSPON|SDC2|SEMA3F|SGIP1|SIX1|SLC1A2|SLC39A14|SLIT2|SRGAP1|SULF1|SUSD5|SYDE1|TBC1D12|TMEM17|TRHDE|VEGFA|VLDLR|WASF3|XKR4|YAP1|ZCCHC24|ZFPM2
REACTOME_DEFECTIVE_B4GALT7_CAUSES_EDS_PROGEROID_TYPE	MSigDB_C2	12	15	1518	1.46158	1.14803	80	1	6.33197	2.42047e-10	7.18382e-09	AGRN|BGN|CSPG4|DCN|GPC1|GPC3|GPC4|GPC6|HSPG2|SDC1|SDC2|VCAN
Ubl conjugation	UniProt-Keyword	139	2217	1518	216.022	12.932	6.26973	0	-6.3302	2.4485e-10	7.26095e-09	ACKR3|AHNAK2|AKAP12|AMOTL1|ANXA1|ANXA2|AR|ARHGAP21|ARHGAP23|AZIN2|BACE1|BEX3|BEX5|BNC2|BOK|CALD1|CAV1|CAVIN1|CAVIN3|CCDC80|CD36|CDH1|CEP131|CLU|CRABP2|CREB3L1|CSRP1|CSRP2|CTTN|CXCL14|DEPTOR|DIO2|DIXDC1|DST|EPAS1|EPB41L2|EPHA2|EPS8|ERG|ESRRG|EYA4|FGFR3|FHL1|FHL2|FSCN1|FZD10|FZD4|FZD7|GATA6|GHR|GJA1|GLI3|GSTM3|GTF2IRD1|HECW2|ITGB1|KCNK1|KCTD1|KDM5B|KDR|KHDRBS3|KIT|KLF10|KLF5|KRT18|LAPTM4B|LDB2|LRP6|LTF|MACROH2A2|MAGI3|MAP7|MECOM|MRC2|MRTFB|MSANTD3|MSX1|MTARC2|MYO1B|NEDD4|NES|NFIX|NINL|NMNAT2|NQO1|NRIP1|NTRK2|NUAK1|PAK3|PALMD|PCGF2|PCK1|PDGFC|PDGFRA|PDGFRB|PDZRN3|PIK3R1|PLEKHA5|PPFIBP1|PPP1R3C|PROX1|PTPN14|RASGRF2|RNF128|RNF144A|ROBO1|RRAGA|S100A10|SALL4|SATB2|SEC31A|SH3RF3|SIX1|SLC39A14|SMAD1|SMAD7|SMARCA1|SNCAIP|SOCS2|SORBS2|TEK|TFAP2C|TGFBR1|TRIM2|TSHZ2|TUBB2B|VGLL3|VLDLR|WT1|YAP1|ZBTB47|ZBTB8A|ZFHX3|ZFHX4|ZFPM2|ZNF112|ZNF462|ZNF467|ZNF521
SNF5_DN.V1_DN	MSigDB_C6	38	129	1518	12.5696	3.35434	29.4574	1	6.32968	2.45675e-10	7.27935e-09	ANGPTL4|C1QTNF1|CNTN1|CSGALNACT1|DIO2|DSG2|DSP|EBF2|EFEMP1|FABP4|FBLIM1|FGF13|FRZB|IL13RA2|IRAG1|ITGA7|KIRREL1|LMOD1|LOXL4|MMP10|MMP13|MMP3|MYLK|NNMT|NSG1|OLR1|PCOLCE2|PTPRK|RCAN2|RGS16|RGS5|RNF128|RPS6KA2|RRAD|TCIM|TFPI2|TNFRSF21|TPD52L1
DNA repair	UniProt-Keyword	4	321	1518	31.2779	5.25835	1.24611	0	-6.32239	2.57542e-10	7.62462e-09	CDC14B|EXD2|EYA2|EYA4
NABA_SECRETED_FACTORS	MSigDB_C2	51	206	1518	20.0724	4.22826	24.7573	1	6.32072	2.60345e-10	7.70119e-09	ANGPT1|ANGPT2|ANGPTL1|ANGPTL2|ANGPTL4|CCL11|CCL19|CCL21|CCL26|CHRDL1|CXCL14|EGFL6|EGFL7|FGF11|FGF13|FGF7|FRZB|FST|FSTL1|FSTL3|HBEGF|HGF|IGF1|IGF2|INHBA|INHBB|ISM1|KITLG|LTB|MEGF6|OSM|PDGFA|PDGFC|PTN|S100A10|S100A13|S100A16|S100A3|S100A6|SCUBE2|SFRP1|SFRP2|SFRP4|TGFA|TGFB2|TGFB3|TNFSF11|VEGFA|VEGFC|WNT2|WNT5A
TAF9B_TARGET_GENES	MSigDB_C3	9	423	1518	41.2166	6.01604	2.12766	0	-6.31494	2.70271e-10	7.98815e-09	AKR1C1|ARL4A|ARMCX5|DNAJB4|GBE1|ID1|KLF10|MMP11|PLCB1
INGRAM_SHH_TARGETS_UP	MSigDB_C2	35	113	1518	11.0106	3.14106	30.9735	1	6.31295	2.73761e-10	8.07787e-09	ABCA3|AKAP12|ANKH|ARHGEF10|CCN2|CFHR1|CLEC3B|DCN|ENPP1|FBN1|FILIP1L|FMO1|GPC4|HES1|IGFBP3|IGFBP4|IGFBP7|INMT|KLF10|MGP|MUSTN1|NID1|OAT|OMD|PMP22|PTK7|RAMP2|RASSF8|SELENOP|SGMS2|SMOC2|SPRY1|TEK|THBD|TWIST2
BMP signaling pathway [GoID:GO:0030509; evidenceTypes:IBA|IDA|IEA|IGI|IMP|ISS|TAS]	GeneOntology_BP	35	113	1518	11.0106	3.14106	30.9735	1	6.31295	2.73761e-10	8.07787e-09	ACVR2A|CDH5|CHRDL1|COMP|ELAPOR2|EXT1|FBN1|FST|FSTL1|FSTL3|GPC3|GREM1|HES1|HTRA1|HTRA3|MSX1|NBL1|NEO1|PCSK6|RBPMS2|RGMA|ROR2|SFRP1|SFRP2|SFRP4|SMAD1|SMAD7|SMAD9|SOST|SULF1|TGFB2|TGFB3|TGFBR3|WNT5A|ZNF423
GSE1460_NAIVE_CD4_TCELL_ADULT_BLOOD_VS_THYMIC_STROMAL_CELL_DN	MSigDB_C7	49	194	1518	18.9031	4.10486	25.2577	1	6.31105	2.7715e-10	8.17111e-09	AEBP1|ARHGAP29|BAALC|BACE1|BCHE|BTBD3|CAMSAP2|CHSY1|CNN3|COL4A5|COL6A2|COPZ2|CRTAP|DOK5|DPYSL3|DSG2|EDNRA|GAS1|GNG12|GSTT2|HOMER3|HYI|IGFBP5|JAG1|KAZN|KLF10|LDB2|LRRC15|LTBP1|MOXD1|NAV2|NECTIN3|NID1|OLFML2A|OLFML3|PDGFA|PGM3|PLSCR4|PTGS1|RAPGEF4|SCG5|SFRP1|SLIT2|TEAD3|TFPI2|THBS1|TMEFF1|TPST1|ZCCHC24
Isopeptide bond	UniProt-Keyword	89	1586	1518	154.538	11.1932	5.6116	0	-6.31079	2.77622e-10	8.17822e-09	ACTA2|ACTC1|AHNAK2|AKAP12|ANXA1|ANXA2|AR|ARHGAP21|ARHGAP23|BACE1|BNC2|BOK|CALD1|CAV1|CAVIN1|CAVIN3|CCDC80|CD36|CRABP2|CREB3L1|CSRP1|CSRP2|CTTN|DST|EPB41L2|ERG|ESRRG|EYA4|FHL1|FHL2|FN1|FSCN1|GATA6|GJA1|GLI3|GSTM3|GTF2IRD1|ITGB1|KCNK1|KDM5B|KHDRBS3|KLF5|KRT18|LRP6|LTF|MACROH2A2|MAP7|MECOM|MRC2|MRTFB|MSANTD3|MSX1|MTARC2|MYO1B|NES|NFIX|NQO1|NRIP1|PALMD|PCGF2|PLEKHA5|PPFIBP1|PROX1|RRAGA|S100A10|SALL4|SATB2|SEC31A|SMAD7|SMARCA1|SOCS2|TFAP2C|TGFBR1|TSHZ2|TUBA1A|TUBB2B|TUBB6|VGLL3|VLDLR|WT1|ZBTB47|ZBTB8A|ZFHX3|ZFHX4|ZFPM2|ZNF112|ZNF462|ZNF467|ZNF521
GSE45365_BCELL_VS_CD8_TCELL_DN	MSigDB_C7	37	124	1518	12.0824	3.28923	29.8387	1	6.30872	2.81347e-10	8.28109e-09	ACOX2|BDKRB2|C1QTNF2|C3ORF70|CAVIN3|CCN2|CDH13|CFH|CHL1|CNN3|CYP26B1|EMP1|EPDR1|F3|FAM171B|GNA14|GP1BA|GUCY1A1|IGFBP2|KDELR3|LGALS1|LMOD1|LRP11|MMP1|NXN|PPP1R14A|RAB23|RASGRF2|RHBDF1|SEMA4C|STK32B|TCEA3|TCEAL9|TSPAN7|WT1|ZBTB8A|ZNF503
REACTOME_HEMOSTASIS	MSigDB_C2	96	516	1518	50.2785	6.62413	18.6047	1	6.30431	2.89478e-10	8.51338e-09	ADRA2A|ANGPT1|ANGPT2|ANXA2|CALU|CAV1|CD109|CD36|CD9|CLEC3B|CLU|COL1A1|COL1A2|DOCK1|ECM1|EHD2|ESAM|F13A1|F2RL2|F3|FCAMR|FN1|GAS6|GATA6|GNA11|GNA14|GNAI1|GNG11|GNG12|GP1BA|GPC1|GUCY1A1|GUCY1A2|GUCY1B1|HGF|IGF1|IGF2|IRAG1|ISLR|ITGA1|ITGA5|ITGA6|ITGAV|ITGB1|JAM2|JAM3|KIF26A|KIFAP3|L1CAM|MMP1|MMRN1|OLR1|PCDH7|PDE1A|PDE2A|PDGFA|PDPN|PIK3R1|PLAT|PRKCA|PRKCZ|PROCR|PROS1|QSOX1|RAPGEF4|RARRES2|S100A10|SDC1|SDC2|SELE|SELENOP|SELP|SERPINA3|SERPINE1|SERPINE2|SHC1|SPARC|SYTL4|TEK|TFPI|TGFB2|TGFB3|THBD|THBS1|TIMP1|TIMP3|TNFRSF10D|TSPAN7|TUBA1A|TUBB2B|TUBB6|VEGFA|VEGFC|VWF|YES1|ZFPM2
SNRNP70_TARGET_GENES	MSigDB_C3	25	694	1518	67.6226	7.63665	3.60231	0	-6.30361	2.90784e-10	8.54471e-09	AKR1C1|ANGPTL4|ASPH|COL6A1|DDAH2|DEPP1|DNAJB4|EFEMP2|ERRFI1|EVA1A|FBXO17|HLF|INPP5A|PROCR|SCG5|SELENOP|SLC7A5P2|SNX21|SPHK1|ST3GAL6|SVIL|TFPI|TM4SF1|TPM1|ZFHX3
VERRECCHIA_EARLY_RESPONSE_TO_TGFB1	MSigDB_C2	22	50	1518	4.87194	2.09366	44	1	6.30154	2.94697e-10	8.65255e-09	COL1A2|COL3A1|COL6A1|COL6A3|FN1|HSPG2|IGFBP2|IGFBP3|IGFBP5|ITGB5|LAMA4|LRP1|LRRC17|MMP19|MMP3|NID1|PLAT|SERPINE1|SPARC|TIMP1|TIMP3|VCAN
CUI_DEVELOPING_HEART_LEFT_VENTRICULAR_CARDIOMYOCYTE	MSigDB_C8	19	38	1518	3.70268	1.82591	50	1	6.29082	3.15803e-10	9.24933e-09	ANXA1|COL3A1|CTHRC1|CXCL14|ECSCR|EMCN|ESAM|GJA1|HES1|LGALS1|PLK2|PLVAP|POSTN|RAMP2|SLIT2|SOX4|TFPI|THY1|TM4SF1
CHIARADONNA_NEOPLASTIC_TRANSFORMATION_CDC25_UP	MSigDB_C2	36	119	1518	11.5952	3.22275	30.2521	1	6.28914	3.19239e-10	9.34228e-09	AOX1|C3|CAPN6|CASK|CDO1|EFNB2|ENAH|ERRFI1|FGF7|GPC4|IGF2|LAMA4|LOXL1|LPAR1|LTBP2|LXN|MGP|NAV2|NGEF|NID1|NPNT|OSMR|PDK4|PDPN|PHLDB2|PTX3|RAMP3|SLC6A8|SMOC2|THBS1|THBS2|THY1|TPST1|TWIST1|VCAM1|VCAN
FOXG1_TARGET_GENES	MSigDB_C3	13	494	1518	48.1348	6.48612	2.63158	0	-6.28622	3.25288e-10	9.51147e-09	AOPEP|CAMSAP2|CDC42EP4|FKBP14|HYAL2|IPO11|ITGB1|LIMA1|POGLUT1|PRKCI|SEC31A|SPRY4|TBX3
MURARO_PANCREAS_ACINAR_CELL	MSigDB_C8	110	622	1518	60.607	7.24713	17.6849	1	6.28598	3.25798e-10	9.51854e-09	ABCC3|ADAMTS1|ADH1C|AKR1C1|AKR1C2|AKR1C3|AMOTL2|ANGPTL4|AOX1|B3GNT5|BACE2|C1R|C3|CA12|CAV2|CD151|CDH1|CDR2L|CFI|CGNL1|CHMP4C|CLDN1|CLDN12|CLDN7|CLIC6|CNN3|COLCA2|CREB3L1|CTTN|DAG1|DDAH1|EDN1|ENAH|ETS2|F3|FAM13A|FLRT2|GAREM1|GATA6|GCNT3|GPRC5B|GRB10|GULP1|HES1|HSPB8|IGFBP2|INSR|ITGA6|ITGAV|KDELR3|KIAA1522|KITLG|KLF5|KRT18|LAD1|LAMB3|LIMA1|LTB|MAL2|MBNL2|MECOM|MGST1|MTUS1|MXRA5|MYO5B|NEXN|NFIB|NIBAN2|NTN4|OAF|OSMR|PARD3|PARVA|PDGFA|PGM3|PLS3|PODXL|PPIC|PPP1R3C|PTGFRN|PTGR1|PTPRF|PTPRK|RBPMS|REG1B|REPS2|RNASE1|RPS6KA2|SERINC2|SERPINA3|SERPINF1|SH3BP4|SLC22A23|SLC39A14|SORBS2|SOX4|TCEA3|TCIM|TFPI|TM4SF1|TMEM98|TNFAIP1|TNFRSF12A|TPD52L1|TPM1|TSPAN15|TSPAN6|UGDH|YAP1|ZNF704
neuron recognition [GoID:GO:0008038; evidenceTypes:IBA|IEA|ISA|ISS|NAS|TAS]	GeneOntology_BP	20	42	1518	4.09243	1.91936	47.619	1	6.28378	3.30439e-10	9.64623e-09	CNTN4|CNTN6|EPHA3|EPHA4|EXT1|NCAM2|NDN|NEXN|NRCAM|NRP1|NTM|PALLD|PCDH12|ROBO1|ROBO2|ROBO3|ROBO4|SEMA3A|SEMA5A|TNFRSF21
BRUINS_UVC_RESPONSE_VIA_TP53_GROUP_B	MSigDB_C2	89	466	1518	45.4065	6.30546	19.0987	1	6.28327	3.31522e-10	9.6699e-09	ACKR1|ADAM23|AEBP1|AGRN|AMOTL1|AMOTL2|ANGPTL2|ANO1|ANTXR1|ANXA1|ANXA3|ASB9|BDH2|BMP1|CALU|CAV2|CCDC3|CCN2|CCN3|CCN4|CEMIP|CHPF|COL10A1|COL4A1|COL4A2|COL4A5|COL5A3|COL7A1|COPZ2|CRIP2|CTSF|DDAH2|DEPDC7|EBF3|ENPP5|EPHA2|EPHA3|EPYC|EYA4|F3|FAM114A1|FRMD6|GNA11|GNG11|GPC4|GTF2IRD1|HBEGF|INHBA|INMT|KEL|LAMB3|LAPTM4B|LRP1|MFAP2|MFGE8|MGP|MMP3|MSX2|MXRA8|NECTIN3|NQO1|OLR1|PDGFRA|PGM3|PMEPA1|PRSS23|PTK7|QSOX1|RAB23|RAI14|RGS16|RNASE1|RNF128|S100A6|SERPINE1|SERPINE2|SGCD|SMAD7|SOX17|SPARC|SYNC|TCF21|TEAD3|TGFB1I1|THBD|TIMP4|TNFRSF11B|TNFRSF12A|YES1
Glutamine_starve_down (PMID:12101249)	SignatureDB	3	295	1518	28.7445	5.0452	1.01695	0	-6.28076	3.36923e-10	9.81936e-09	DOK4|LAMB3|SAR1A
mRNA processing	UniProt-Keyword	4	318	1518	30.9856	5.23424	1.25786	0	-6.27948	3.39706e-10	9.89238e-09	KHDRBS3|MBNL2|RBFOX2|RBM24
FAN_OVARY_CL18_B_LYMPHOCYTE	MSigDB_C8	8	401	1518	39.073	5.86176	1.99501	0	-6.27904	3.40677e-10	9.91254e-09	HES4|LTB|MAP1A|PMEPA1|RALA|TGFBR1|TNFRSF21|TUBB6
development of primary sexual characteristics [GoID:GO:0045137; evidenceTypes:IBA|IDA|IEA|IEP|IGI|IMP|ISS|NAS|TAS]	GeneOntology_BP	44	165	1518	16.0774	3.78921	26.6667	1	6.27556	3.48385e-10	1.01285e-08	ACVR2A|ADAMTS1|AKR1C3|ANG|AR|BCL2L2|BOK|DACH1|FST|FSTL3|FZD4|GATA6|INHBA|INHBB|KIT|KITLG|LHX8|MAMLD1|MGST1|NR2F2|NRIP1|OSR1|PDGFRA|PDGFRB|PLEKHA1|PTX3|ROBO2|SDC1|SEMA3A|SFRP1|SFRP2|SIX4|SLIT2|SLIT3|SOX8|TCF21|TEX11|TFAP2C|TGFB2|TGFBR1|VEGFA|WNT5A|WT1|ZFPM2
WP_HIPPOMERLIN_SIGNALING_DYSREGULATION	MSigDB_C2	32	98	1518	9.54901	2.92658	32.6531	1	6.27449	3.5079e-10	1.01818e-08	CCN2|CDH1|CDH11|CDH13|CDH2|CDH3|CDH5|EPHA2|FGFR3|INSR|ITGA1|ITGA5|ITGA6|ITGA7|ITGAD|ITGAV|ITGB1|ITGB5|KDR|KIT|NGFR|NTRK2|PAK3|PDGFRA|PDGFRB|PLCB4|PPP1R14A|TEAD1|TEAD3|TEAD4|TEK|WWTR1
digestive tract development [GoID:GO:0048565; evidenceTypes:IBA|IDA|IEA|IEP|IMP|ISS|TAS]	GeneOntology_BP	32	98	1518	9.54901	2.92658	32.6531	1	6.27449	3.5079e-10	1.01818e-08	CLMP|CPS1|DACT1|DCHS1|EDNRB|EXT1|FOXF1|FOXF2|GATA6|GLI3|HES1|KIT|KLF5|NKX3-2|PCSK5|PDGFC|PDGFRA|PKDCC|RARB|RARRES2|RBPMS2|SFRP1|SFRP2|SHOX2|SIX2|SOX17|STRA6|TCF21|TGFB2|TGFB3|WNT5A|YAP1
QI_PLASMACYTOMA_DN	MSigDB_C2	31	93	1518	9.06181	2.85141	33.3333	1	6.26683	3.68476e-10	1.06864e-08	AEBP1|ALPL|BMP1|CALU|CCL11|CHST1|COL1A1|COL4A2|COL5A2|COL6A2|ENPEP|EPAS1|FSTL1|IGFBP3|INHBB|ITGB5|LAMB1|LAMC2|LOXL4|LYVE1|MFAP2|MMP2|P4HA2|PDGFRA|PTGIS|SPARCL1|SPON1|SVIL|TIMP1|VEGFA|WASL
GOBERT_OLIGODENDROCYTE_DIFFERENTIATION_DN	MSigDB_C2	152	954	1518	92.9567	8.87505	15.9329	1	6.25963	3.85888e-10	1.11822e-08	ADCY9|ADGRL3|AEBP1|AFAP1|AMOTL2|AOPEP|ARHGAP23|ARHGAP28|ARHGAP42|ARL4A|ASPA|ATL1|BACE1|BCHE|BMP1|CACNA2D1|CAMSAP2|CAPN6|CD9|CDC42EP5|CERCAM|CFAP300|CLIP3|CNKSR3|CNRIP1|COL11A1|COL16A1|COL4A5|COL6A1|COL6A2|COL6A3|CRYAB|CTSF|DCLK1|DEPDC7|DEPTOR|DIXDC1|DNAJB4|DPYSL3|DST|DUSP7|DZIP1|EFHD1|EHD2|ENPP2|ENPP5|EPB41L1|EPB41L2|EPS8|FAM13C|FAM189A2|FHOD3|FKBP7|FLRT2|GIPC1|GLIS2|GLIS3|GLTP|HEY1|HLF|HS3ST1|HTRA1|HTRA3|ID4|IGFBP7|IGSF11|INAVA|ITGA7|JAM2|JAM3|JCAD|KAZN|KDM5B|KIAA1522|LHFPL6|LPAR1|LRRC49|LRRC4C|LRRN3|LTBP1|LZTFL1|MAP1A|MAP1B|MATN2|MBNL2|MBOAT2|MEX3B|MIR100HG|MPZL1|MYLK|MYO5B|NAV1|NAV2|NAV3|NCAM2|NEGR1|NEO1|NRCAM|NREP|PAK3|PCDH17|PCDH7|PCOLCE|PDGFA|PDGFC|PDLIM7|PDZRN4|PHLDB2|PKP4|PLEKHA1|PLLP|PPP1R12B|PRICKLE1|PRKCA|PROS1|PTPRM|PXDN|REEP1|RELN|REPS2|RNF128|RNF144A|SAMD5|SDC1|SDC2|SERPINA3|SGCB|SH3BP4|SH3D19|SHISAL1|SHROOM2|SLC22A23|SNED1|SOX13|SOX4|SOX8|SRGAP1|SV2A|SVIL|TAFA2|TGFB3|TGFBR3|THSD7A|TIMP3|TMCC3|TNFRSF21|TPBG|TRIM2|UNC5B|WLS|ZFHX3|ZNF703
ZNF784_TARGET_GENES	MSigDB_C3	5	338	1518	32.9343	5.39279	1.47929	0	-6.25238	4.04246e-10	1.17047e-08	GPC6|LRRC49|RGS5|SLC39A13|THAP10
DESCARTES_FETAL_LUNG_LYMPHATIC_ENDOTHELIAL_CELLS	MSigDB_C8	17	31	1518	3.0206	1.64955	54.8387	1	6.24864	4.14034e-10	1.19783e-08	CCL21|CTHRC1|FZD10|GALNT15|GPR182|HOXD-AS2|LINC01116|LOX|LRRC15|LRRN4CL|NTS|P4HA3|PPFIBP1|PTX3|RAB11FIP5|RELN|STAB2
GATA1_05	MSigDB_C3	52	215	1518	20.9494	4.31837	24.186	1	6.24267	4.30164e-10	1.24248e-08	ALPK2|ANGPT2|C5ORF46|CASK|CAVIN2|CCDC80|CDH2|CLDN7|COL4A4|CYTH3|DIPK2B|EGFL7|ERG|FERMT2|FILIP1|GATA6|HES1|HEY1|HOXB6|ICAM2|KCNS3|KEL|KLF5|LHX6|MECOM|MSX1|MYCT1|MYOT|NDUFA4L2|NEDD4|NEO1|NR2F2|PDGFA|PDZRN4|PI15|PLEKHA1|PON3|PTPRG|RARB|RBFOX2|RRAGA|RUNX1T1|SERTAD4|SFRP1|STC1|SULF1|TGFB2|TMEM132A|TMEM47|TPM1|TWIST1|ZFPM2
CUI_DEVELOPING_HEART_TRABECULAR_ATRIAL_CARDIOMYOCYTE	MSigDB_C8	44	166	1518	16.1749	3.80055	26.506	1	6.2427	4.30085e-10	1.24248e-08	ADGRL2|ANGPT1|ASPH|CALU|CDH2|COL18A1|COL4A2|CPE|DAG1|DCBLD2|DKK3|DPY19L2|DSP|DST|EDNRA|EMP2|ERBB2|FAM189A2|FAT1|GJA5|GOLIM4|GPC1|HEPH|INSR|ITGA6|ITGB1|JAG1|LAMB2|LAPTM4B|LTBP1|MEIS1|NES|NID2|PLEKHA5|PLOD2|PPIC|PTGFRN|PTPRK|RELN|SVIL|TIMP3|TNFRSF12A|VEGFA|WLS
SALL4_TARGET_GENES	MSigDB_C3	81	1473	1518	143.527	10.8306	5.49898	0	-6.23961	4.38655e-10	1.26598e-08	AASS|ADGRL2|ANGPT1|ANK2|APOLD1|ARHGEF12|ARRDC4|ASPH|BCL2L2|C8ORF88|CALD1|CALU|CAV1|CCDC144NL-AS1|CD99P1|CEP131|CHPF|CNKSR3|COL18A1|DCLK1|DHX32|DPYSL3|EML1|ENAH|ERRFI1|FERMT2|FGFR3|FILIP1|GFPT2|GPC1|GPRC5B|HEY2|HOXD8|INPP5A|JAG1|KLF10|LAMB1|LDB2|LEPR|LMCD1|LRP6|MYO10|MYO1B|NAV2|NR3C2|NUAK1|NXN|OBSL1|OCA2|OSR2|PARD3|PCAT6|PDE2A|PHLDB2|PLAC9|PPP1R12B|PPP2R3A|PRR16|RAI14|RBPMS|RELL1|RERGL|RFLNA|RGS5|SEC31A|SELENOP|SLC7A5P2|SORBS2|SPRYD3|SULF1|SYNPO2|TENM2|TMCC3|TNFAIP1|TNKS1BP1|TPM1|TRIP10|UGGT2|WWC2|ZCCHC24|ZNF112
cell surface receptor signaling pathway involved in cell-cell signaling [GoID:GO:1905114; evidenceTypes:IBA|IC|IDA|IEA|IEP|IGI|IMP|ISS|NAS|TAS]	GeneOntology_BP	87	454	1518	44.2372	6.22622	19.163	1	6.2385	4.41794e-10	1.274e-08	ADGRA2|ALPK2|AMOTL1|AMOTL2|ANKRD6|APCDD1|BICC1|C3|CAV1|CCN4|CDH2|CDH3|COL1A1|CPE|CTHRC1|DACT1|DACT3|DIXDC1|DKK1|DKK2|DKK3|EXT1|FERMT2|FRZB|FZD10|FZD4|FZD7|GHRL|GLI3|GPC3|GPC4|GPC6|GPRC5B|GRB10|GREM1|IGFBP2|IGFBP4|IGFBP6|IGSF11|LRP1|LRP6|MAGI2|MCC|NDRG2|NLGN1|NLGN4X|NPTX2|NXN|PKD2|PRICKLE1|PRICKLE2|PRKCZ|PTK7|RBMS3|RELN|RGS4|ROR1|ROR2|RSPO3|SDC1|SEMA5A|SFRP1|SFRP2|SFRP4|SHANK3|SHISA2|SHISA3|SNAI2|SOST|SOX13|SOX17|SOX4|SOX7|SULF1|SULF2|TGFB1I1|TPBG|TSKU|TSPAN12|VANGL2|WLS|WNT2|WNT5A|WWTR1|YAP1|ZNF423|ZNF703
TET1_TARGET_GENES	MSigDB_C3	27	719	1518	70.0585	7.76645	3.75522	0	-6.23794	4.43361e-10	1.27748e-08	FAM110B|GEM|GPX8|HMCN1|LAMC1|LRP1|LRP6|NAV2|NEXN|NFIB|NOX4|NREP|NTM|PKIB|PLAC9|PPFIBP1|PROM1|RGMA|RGS5|SIX4|SVEP1|TMEM132A|TMEM200C|TNFRSF11B|TNFRSF21|TRIP10|ZNF300
REACTOME_ANCHORING_FIBRIL_FORMATION	MSigDB_C2	11	13	1518	1.26671	1.06883	84.6154	1	6.2284	4.71223e-10	1.35557e-08	BMP1|COL1A1|COL1A2|COL4A1|COL4A2|COL4A4|COL4A5|COL7A1|LAMA3|LAMB3|LAMC2
Li(PMID: 24336226)-2013-MolSigVaccines_TBA (M116)	PAPER	11	13	1518	1.26671	1.06883	84.6154	1	6.2284	4.71223e-10	1.35557e-08	ADGRF5|CAV1|COL3A1|EPS8|ERRFI1|FSTL1|OSMR|PDGFRA|VCAM1|WWTR1|YAP1
rRNA metabolic process [GoID:GO:0016072; evidenceTypes:EXP|IBA|IC|IDA|IEA|IMP|ISS|NAS|TAS]	GeneOntology_BP	0	208	1518	20.2673	4.24846	0	0	-6.22822	4.71777e-10	1.35606e-08
embryonic skeletal system development [GoID:GO:0048706; evidenceTypes:IBA|IDA|IEA|IEP|IMP|ISS]	GeneOntology_BP	30	89	1518	8.67206	2.78978	33.7079	1	6.21327	5.18945e-10	1.49044e-08	ACVR2A|COL11A1|COL1A1|EXT1|GLI3|HOXB6|HYAL1|KIAA1217|NDST1|NKX3-2|OSR1|OSR2|PBX1|PCGF2|PCSK5|PDGFRA|PRRX1|SATB2|SHOX2|SIX1|SIX2|SIX4|SLC2A10|SULF1|SULF2|TBX15|TGFB3|TGFBR1|TWIST1|WNT5A
gonad development [GoID:GO:0008406; evidenceTypes:IBA|IDA|IEA|IEP|IGI|IMP|ISS|NAS|TAS]	GeneOntology_BP	43	161	1518	15.6877	3.74348	26.7081	1	6.21195	5.23319e-10	1.50179e-08	ACVR2A|ADAMTS1|AKR1C3|ANG|AR|BCL2L2|BOK|FST|FSTL3|FZD4|GATA6|INHBA|INHBB|KIT|KITLG|LHX8|MAMLD1|MGST1|NR2F2|NRIP1|OSR1|PDGFRA|PDGFRB|PLEKHA1|PTX3|ROBO2|SDC1|SEMA3A|SFRP1|SFRP2|SIX4|SLIT2|SLIT3|SOX8|TCF21|TEX11|TFAP2C|TGFB2|TGFBR1|VEGFA|WNT5A|WT1|ZFPM2
positive regulation of endothelial cell proliferation [GoID:GO:0001938; evidenceTypes:IBA|IC|IDA|IEA|IGI|IMP|ISS|TAS]	GeneOntology_BP	29	84	1518	8.18486	2.71072	34.5238	1	6.21075	5.27308e-10	1.51201e-08	AGTR1|ANG|APELA|APLNR|CAV2|CCL11|CCL26|CDH13|ECM1|EGFL7|F3|GHRL|HTR2B|IGF2|JCAD|KDR|NRP1|PRKCA|PRKD1|PROX1|SCG2|SEMA5A|TEK|TGFBR1|THBS4|VEGFA|VEGFC|WNT2|WNT5A
AIZARANI_LIVER_C24_EPCAM_POS_BILE_DUCT_CELLS_3	MSigDB_C8	45	173	1518	16.8569	3.87897	26.0116	1	6.20971	5.30817e-10	1.52085e-08	AKR1C2|ANXA2|AQP1|BACE2|BEX3|CAMK2N1|CAV2|CD151|CDH1|CHST4|CLDN1|CLDN7|CLU|CRYAB|DSG2|DSP|ENAH|GCNT3|HBEGF|ITGB1|KIAA1522|KLF5|KRT18|LAD1|LAMB3|MAL2|NFIB|NQO1|NR2F2|PERP|PMEPA1|PTPRF|S100A10|S100A6|SGMS2|SORBS2|SOX4|TFF3|TJP1|TM4SF1|TNFRSF12A|TNFRSF21|TPM1|TPPP3|TSPAN8
PEDERSEN_METASTASIS_BY_ERBB2_ISOFORM_7	MSigDB_C2	75	370	1518	36.0524	5.63637	20.2703	1	6.20939	5.31908e-10	1.52152e-08	ABCG2|ACSS3|ALDH1A3|ANGPTL4|ANXA2|ARL4A|B3GNT5|CA12|CAV2|CAVIN1|CCDC71L|CHN1|CLDN1|CTTN|DSG2|EFHD1|ETS2|FAM110B|FSTL3|GLIS3|GNA14|GPC1|GPX8|GUCY1A1|HOMER3|HSPB8|ITGA5|ITGB1|ITGB5|JAG1|LAMC1|LEPR|LHFPL6|LINC01116|LONRF2|LOXL2|MBNL2|MBOAT2|MMP1|MTARC2|MTUS1|MYO10|NPNT|NR2F2|NT5E|OSR2|P4HA2|PBX1|PDLIM7|PHLDB2|PIK3R1|PLOD2|PMEPA1|PPP1R3C|PPP2R3A|PRKCA|PROCR|PXDN|RASSF8|RERG|RGS16|S100A16|SDC2|SIX1|SMTN|STC1|STC2|STEAP1|TFF3|TFPI|TGFA|TMEM150C|TPD52L1|VEGFC|WWTR1
SPIELMAN_LYMPHOBLAST_EUROPEAN_VS_ASIAN_UP	MSigDB_C2	11	452	1518	44.0424	6.2129	2.43363	0	-6.2094	5.31873e-10	1.52152e-08	ACTA2|CTTN|FBN1|FCER2|GIPC1|HES1|KCNK1|LTB|PKD2|ROBO1|TUBA1A
cytoskeleton organization [GoID:GO:0007010; evidenceTypes:IBA|IC|IDA|IEA|IEP|IGI|IMP|ISS|NAS|TAS]	GeneOntology_BP	183	1215	1518	118.388	9.926	15.0617	1	6.19194	5.94266e-10	1.69717e-08	ABLIM3|ACTC1|ADRA2A|AFAP1|AGRN|AMOTL1|AMOTL2|ANG|ANK2|ANTXR1|ANXA1|AQP1|ARAP3|ARHGAP28|ARHGAP6|ARHGEF10|ARHGEF17|ASAP3|CALD1|CAMSAP2|CAP2|CAPN6|CAVIN3|CC2D2A|CCL11|CCL21|CCL26|CCN2|CDC14B|CDC42BPA|CDC42EP4|CDC42EP5|CDH5|CEP131|CGNL1|CHMP4C|CLIP3|CNN1|CNN3|CORO2B|CRYAB|CSRP1|CSRP2|CTTN|DAG1|DIXDC1|DLC1|DPYSL3|DSP|DST|EDN1|EFNA5|EFS|EHD2|ELN|EML1|EMP2|ENAH|EPB41L1|EPB41L2|EPB41L4A|EPHA3|EPS8|ESAM|FAM107A|FAM171A1|FAT1|FERMT2|FGD5|FGF13|FGF7|FHOD3|FIGN|FRMD6|FSCN1|FZD10|GHRL|GJA1|GNAI1|GPM6B|ID1|ITGB1|ITGB5|JAM3|KANK3|KIT|KRT18|LIMA1|LIMCH1|LMOD1|LPAR1|LRP1|LRRC49|MAP1A|MAP1B|MAP2|MAP7|MAST4|MICALL2|MID1|MPDZ|MSRB2|MYH10|MYH11|MYO1B|MYO5B|MYOZ2|NAV1|NAV3|NCKAP1|NCKAP5|NES|NEXN|NINL|NLGN1|NOX4|NPHS1|NRP1|OBSL1|PAK3|PALLD|PARD3|PARD3B|PARVA|PDGFA|PDGFRA|PDGFRB|PDLIM3|PDLIM7|PGM5|PHLDB2|PIK3R1|PKD2|PLEKHH2|PLK2|PLS3|PRKCI|PRKCZ|PROX1|PTK7|RALA|RFLNA|RGS4|RHOBTB1|RHOJ|S100A10|SCIN|SEMA5A|SFRP1|SH3D19|SHANK3|SHC1|SHROOM2|SIX4|SLIT2|SMTN|SORBS2|SPRY1|SPRYD3|SVIL|SYDE1|SYNM|SYNPO2|TAC1|TACC2|TEK|TGFB3|TGFBR1|THSD7A|THSD7B|THY1|TJP1|TNFAIP1|TNXB|TPM1|TPM2|TPPP3|TRIP10|TUBA1A|TUBB2B|TUBB6|WASF3|WASL
MIYAGAWA_TARGETS_OF_EWSR1_ETS_FUSIONS_UP	MSigDB_C2	55	236	1518	22.9956	4.52126	23.3051	1	6.19102	5.97779e-10	1.70583e-08	ADCY4|ADCY9|ANKH|BAHCC1|CD99P1|CDC42EP5|CDH11|CHST1|CLDN1|CLEC11A|COL21A1|CRYAB|ECSCR|ELN|EMP2|EPHA2|EVA1C|FBLN5|FZD4|FZD7|GLCE|HMCN1|HSPB2|ICAM2|IGFBP2|JAG1|JCAD|KCNE4|KIAA1217|KIT|KRT18|LRIG3|MALL|MEDAG|MMP3|NEURL1B|NGFR|NID1|OAF|PODXL|PRND|PTPN13|RAMP2|RAPH1|RARRES2|RCN3|SEMA3F|SIX1|SOX4|SSPN|STEAP1|STEAP2|TM4SF1|XG|ZNF703
REACTOME_SIGNALING_BY_RECEPTOR_TYROSINE_KINASES	MSigDB_C2	84	435	1518	42.3859	6.09837	19.3103	1	6.18969	6.02828e-10	1.71748e-08	ADAM12|CAV1|CDH5|CILP|COL11A1|COL1A1|COL1A2|COL3A1|COL4A1|COL4A2|COL4A4|COL4A5|COL5A1|COL5A2|COL5A3|COL6A1|COL6A2|COL6A3|COL6A6|DNM1|DOCK1|DUSP7|ERBB2|F3|FGF7|FGFR3|FLRT2|FN1|GRB10|HBEGF|HGF|ID1|ID4|IGF1|IGF2|INSR|ITGAV|ITGB1|KDR|KIT|KITLG|LAMA2|LAMA3|LAMA4|LAMB1|LAMB2|LAMB3|LAMC1|LAMC2|NCKAP1|NEDD4|NRP1|NTRK2|PAK3|PCSK5|PCSK6|PDGFA|PDGFC|PDGFRA|PDGFRB|PIK3R1|PLAT|PRKCA|PRKCZ|PTPRK|RALA|RBFOX2|RPS6KA2|RRAD|SHC1|SHC2|SPARC|SPHK1|SPRY1|TGFA|THBS1|THBS2|THBS3|THBS4|VEGFA|VEGFC|WASF3|YAP1|YES1
MODULE_3	MSigDB_C4	76	378	1518	36.8319	5.69548	20.1058	1	6.18969	6.02827e-10	1.71748e-08	AKAP12|ANXA1|ANXA2|ANXA3|CALCRL|CALD1|CALU|CAV1|CAV2|CAVIN1|CD151|CDH2|CNN3|COL4A1|DLC1|DPYSL3|EFEMP1|EMP1|EPAS1|EPHA2|FERMT2|FHL2|FN1|FST|FSTL1|GBE1|GJA1|GNG11|GNG12|HOMER3|HSPG2|IGFBP2|IGFBP4|ITGA5|ITGA6|ITGB5|KRT18|LAMB1|LOX|LOXL2|LTBP2|MFAP2|MMP1|MTUS1|MYO10|NNMT|NQO1|PDGFA|PDLIM7|PLK2|PLOD2|PLS3|PON2|PROCR|PRSS23|PTPRK|PTX3|QSOX1|RALA|RCN1|RGS4|RGS5|SCHIP1|SERPINE1|SERPINH1|SMTN|SOX4|SRPX|STEAP1|TFPI|THBS1|TM4SF1|TPM1|TPM2|VWF|WWTR1
NKX2_2_TARGET_GENES	MSigDB_C3	53	1091	1518	106.306	9.44637	4.85793	0	-6.18619	6.1637e-10	1.75466e-08	AGAP2-AS1|ALDH7A1|ANG|APBB2|BTBD3|CDON|CLDN12|DYNC2H1|EDN1|EFHD1|EMP1|EPS8|ERBB2|EXD2|FAM13A|GCNT3|GPR146|GSTA4|HES1|HOXB6|IFTAP|ITGA7|KITLG|LAMA3|LAPTM4A|LARP6|LIMA1|MAP7|MCC|MEIS1|NR2F2|NUDT12|OSR2|PIK3R1|PKIB|PLA2G2A|POGLUT1|PPP1R12B|PPP1R13L|PRKCI|RALA|RGS5|RNASE4|SEMA3C|SNCAIP|SPRY4|TACC2|TDO2|THBS4|TMEM266|TNKS1BP1|TPBG|TRIQK
ELVIDGE_HYPOXIA_UP	MSigDB_C2	43	162	1518	15.7851	3.75497	26.5432	1	6.17868	6.46387e-10	1.83863e-08	ADORA2B|AHNAK2|AKAP12|ANG|ANGPTL4|ASPH|CAV1|CAVIN1|CCN5|CEMIP|CSGALNACT1|CSRP2|DST|FAM13A|GBE1|GJA1|HEY1|IGFBP3|IGFBP5|LIMCH1|LOX|LOXL1|LOXL2|NREP|OBSL1|OLFML2A|P4HA2|PDGFRL|PRKCA|PXDN|QSOX1|S100A6|SERPINE1|SPOCK1|SPRY1|SRPX|STC1|STC2|TMEFF1|TMEM45A|VEGFA|VEGFC|VLDLR
WP_EPITHELIAL_TO_MESENCHYMAL_TRANSITION_IN_COLORECTAL_CANCER	MSigDB_C2	38	133	1518	12.9594	3.40551	28.5714	1	6.17736	6.51804e-10	1.85256e-08	CDH1|CDH2|CLDN1|CLDN12|CLDN14|CLDN5|CLDN7|COL4A1|COL4A2|COL4A4|COL4A5|DSP|FN1|FZD10|FZD4|FZD7|ID1|ITGA5|JAG1|JAG2|LRP6|MIR4683|MMP2|NOTCH3|PIK3R1|PROX1|SHC1|SNAI2|SPARC|TGFB2|TGFB3|TGFBR1|TJP1|TUSC3|TWIST1|TWIST2|WNT2|WNT5A
REACTOME_CELL_JUNCTION_ORGANIZATION	MSigDB_C2	26	70	1518	6.82072	2.47565	37.1429	1	6.17431	6.64545e-10	1.88727e-08	ANG|CD151|CDH1|CDH11|CDH13|CDH2|CDH3|CDH5|CLDN1|CLDN12|CLDN14|CLDN5|CLDN7|DST|FBLIM1|FERMT2|ITGA6|ITGB1|LAMA3|LAMB3|LAMC2|NECTIN3|PARD3|PARVA|PRKCI|SDK1
NUYTTEN_EZH2_TARGETS_UP	MSigDB_C2	150	945	1518	92.0797	8.8358	15.873	1	6.1734	6.68382e-10	1.89665e-08	ADGRL1|AGRN|AHNAK2|ANGPTL4|ANXA1|ANXA2|APBB2|ARHGAP21|ARRDC4|BACE1|BACE2|C11ORF96|C1R|C1S|CA12|CALU|CAP2|CCL26|CCN2|CCN3|CDC42EP4|CDH11|CHSY1|CLDN1|CLDN12|CLDN14|CNRIP1|COL16A1|COL5A1|COL6A1|CTTN|DCBLD2|DEPP1|DNAJB4|EDN1|EFEMP1|EFNA5|ERRFI1|ETS2|EVC|FERMT2|FGF7|FN1|FRMD6|GAS6|GATA6|GCNT3|GEM|GFPT2|GHR|GJA1|GPRC5B|GRB10|GULP1|HOMER3|IGFBP3|INHBA|ITGB5|ITIH5|KCTD1|KIAA1217|KITLG|LAMA3|LAMB3|LAMC2|LARP6|LHFPL6|LIMA1|LOXL1|LRATD1|LUM|LZTFL1|MALL|MAP1B|MAP2|MATN2|MMP13|MMP3|MOXD1|MXRA7|NECTIN3|NEXN|NIBAN2|NID2|NR2F2|NR3C2|NREP|NRP1|NT5E|NTN4|NUAK1|P4HA2|PAPLN|PCDH7|PEA15|PHLDB2|PKIB|PLAT|PLK2|PLOD2|PODXL|PON2|PPIC|PRRG1|PTPRF|PTX3|QSOX1|RBMS3|RGS4|ROBO1|ROBO4|ROR1|RRAD|SAA1|SAR1A|SCHIP1|SEMA3A|SERPINE1|SERPINE2|SERTAD4|SHISA2|SLC16A2|SLC39A13|SLIT2|SMAD1|SNX21|SORCS2|SPHK1|SRPX2|ST3GAL6|STC2|STEAP1|SYNC|TFPI2|TGFB3|THBS1|TMEM132A|TMEM45A|TMEM47|TNKS1BP1|TPBG|TPM1|TSPAN8|VEGFA|VEGFC|WWC2|ZBTB47|ZFHX3|ZFHX4|ZNF704
sensory system development [GoID:GO:0048880; evidenceTypes:IBA|IC|IDA|IEA|IEP|IGI|IMP|ISS|TAS]	GeneOntology_BP	61	276	1518	26.8931	4.88305	22.1014	1	6.17262	6.71677e-10	1.90448e-08	ALDH1A3|C3|CC2D2A|CHRDL1|COL4A1|COL5A1|COL5A2|COL8A1|CRYAB|CRYBG3|EFEMP1|EPHA2|FAT1|FBN1|FJX1|FOXF2|FZD4|GLI3|INHBA|JAG1|KDM5B|LAMB2|LRP6|MEIS1|MEIS3P1|MFAP2|MFAP5|NECTIN3|NES|NRP1|NTRK2|OBSL1|OSR2|PBX1|PDGFRA|PDGFRB|PPP1R13L|PRKCI|PROM1|PROX1|PTN|PTPRM|RARB|RHOJ|SDK1|SEMA3A|SERPINF1|SHROOM2|SOX8|SPRY1|STRA6|TGFB2|TGFBR1|THY1|TSKU|TSPAN12|TWIST1|VEGFA|WNT2|WNT5A|WT1
envelope [GoID:GO:0031975; evidenceTypes:HDA|IBA|IDA|IEA|IMP|ISS|NAS|TAS]	GeneOntology_CC	53	1089	1518	106.111	9.43836	4.86685	0	-6.168	6.91607e-10	1.95786e-08	ABCG2|ALPL|ANXA1|AQP1|ARMCX1|ARMCX2|BCHE|BCL2L2|BOK|CDH5|CLU|COX7A1|CPS1|DPY19L2|DST|EDNRB|EFHD1|EPHA3|EPHA4|EXD2|FKBP10|GATA6|GJA1|GPAT2|INSR|IPO11|MAOA|MAOB|MGST1|MICU3|MRGPRF|MTARC2|NAV3|NDUFA4L2|NRP1|PDE2A|PLA2G2A|PLCB1|PLN|PLPP7|PRICKLE1|PRICKLE2|PRKCA|PRKCZ|PTGER3|RAB11FIP5|REEP1|RNF180|S100A6|SH3BGRL2|SMAD1|SNN|SPATA18
organelle envelope [GoID:GO:0031967; evidenceTypes:HDA|IBA|IDA|IEA|IMP|ISS|NAS|TAS]	GeneOntology_CC	53	1089	1518	106.111	9.43836	4.86685	0	-6.168	6.91607e-10	1.95786e-08	ABCG2|ALPL|ANXA1|AQP1|ARMCX1|ARMCX2|BCHE|BCL2L2|BOK|CDH5|CLU|COX7A1|CPS1|DPY19L2|DST|EDNRB|EFHD1|EPHA3|EPHA4|EXD2|FKBP10|GATA6|GJA1|GPAT2|INSR|IPO11|MAOA|MAOB|MGST1|MICU3|MRGPRF|MTARC2|NAV3|NDUFA4L2|NRP1|PDE2A|PLA2G2A|PLCB1|PLN|PLPP7|PRICKLE1|PRICKLE2|PRKCA|PRKCZ|PTGER3|RAB11FIP5|REEP1|RNF180|S100A6|SH3BGRL2|SMAD1|SNN|SPATA18
PTEN_DN.V1_UP	MSigDB_C6	39	139	1518	13.544	3.4808	28.0576	1	6.16632	6.98961e-10	1.97711e-08	ACSS3|ADRA2A|AQP1|ASPN|CCDC102B|CCN5|COL15A1|DOK5|EDN1|EPHA4|FNBP1L|GLT8D2|HPR|HSPA12A|IL33|INHBB|JAG1|JAM3|KANK3|MACROH2A2|MMRN2|MTARC2|MYOT|NAP1L3|NR2F1|NREP|NYNRIN|PLPPR4|PRR16|RARB|RASL12|SELENOP|SHC2|SORBS2|SPOCK1|TGFBR3|TUBB2B|TUSC3|VCAM1
regulation of ERK1 and ERK2 cascade [GoID:GO:0070372; evidenceTypes:IBA|IC|IDA|IEA|IGI|IMP|ISS|NAS]	GeneOntology_BP	55	237	1518	23.093	4.53068	23.2068	1	6.1647	7.06179e-10	1.99594e-08	ACKR3|ADIPOQ|AKAP12|ALKAL2|ANGPT1|APELA|C5AR1|CAMK2N1|CAVIN3|CCL11|CCL19|CCL21|CCL26|CCN2|CD36|CNKSR3|DENND2B|EMILIN1|EPHA2|ERBB2|ERRFI1|FBLN1|FERMT2|FGFR3|FN1|GAREM1|GAS6|HTR2B|IGF1|KDR|LRP1|NDRG2|NPNT|NPY5R|NRP1|NTRK2|PDGFA|PDGFC|PDGFRA|PDGFRB|PLA2G2A|PRKCA|PRKCZ|RAMP3|ROR1|ROR2|SHC1|SPRY1|SPRY4|TEK|TGFBR3|TIMP3|TNFRSF11A|TNFSF11|TPBG
BROWNE_HCMV_INFECTION_16HR_DN	MSigDB_C2	27	75	1518	7.30791	2.56213	36	1	6.1642	7.08386e-10	2.00059e-08	ADH1B|ADIRF|AKR1C3|C14ORF132|CHN1|COL1A1|COL1A2|DCLK1|FILIP1L|GJA1|MAGI2|NRP1|PBX1|PDLIM7|PTX3|RBPMS|ROR2|SEMA3A|SEMA5A|SERPINH1|SLIT2|SVIL|TGFBR3|THBS1|TPM1|WNT2|WNT5A
GSE24671_CTRL_VS_BAKIMULC_INFECTED_MOUSE_SPLENOCYTES_DN	MSigDB_C7	40	145	1518	14.1286	3.55445	27.5862	1	6.15788	7.37238e-10	2.07712e-08	ADAMTS12|AFAP1L1|C7|CALCRL|COL1A1|COL5A2|CPA3|DCN|EPAS1|ETS2|FBLN2|FHL2|FLRT2|FSTL1|FXYD1|GJA1|GPC3|HLF|HS3ST1|IGFBP5|IGFBP6|ISM1|ITGAV|LAMA2|LZTFL1|MOXD1|MYO1B|NAV2|PARD3|PCSK1|PDE7B|PLAC9|PLOD2|PTPN13|PTPRK|RNF128|S100A6|STAB2|THSD4|TIE1
actin filament bundle organization [GoID:GO:0061572; evidenceTypes:IBA|IDA|IEA|IGI|IMP|ISS|NAS|TAS]	GeneOntology_BP	40	145	1518	14.1286	3.55445	27.5862	1	6.15788	7.37238e-10	2.07712e-08	ARHGAP28|ARHGAP6|ARHGEF10|ASAP3|CALD1|CCN2|CGNL1|CORO2B|DLC1|DPYSL3|ELN|EPS8|FAM107A|FAM171A1|FERMT2|FSCN1|ID1|ITGB1|ITGB5|LIMA1|LIMCH1|LPAR1|MYO1B|NOX4|NRP1|PHLDB2|PIK3R1|PLS3|RFLNA|S100A10|SFRP1|SHANK3|SHROOM2|SYNPO2|TAC1|TGFB3|TGFBR1|TJP1|TNFAIP1|TPM1
CORRE_MULTIPLE_MYELOMA_DN	MSigDB_C2	22	52	1518	5.06682	2.13498	42.3077	1	6.15701	7.41319e-10	2.08531e-08	ALDH7A1|CADPS2|CCN4|CNKSR3|COL11A1|COLEC12|EYA2|FBLN1|GAS1|IGF1|LAMA2|LIN7A|LPAR1|LRIG3|MAMDC2|MEOX2|NLGN4X|OLFML3|SELENBP1|SULF2|TCEA3|TMEM119
ZHENG_GLIOBLASTOMA_PLASTICITY_DN	MSigDB_C2	22	52	1518	5.06682	2.13498	42.3077	1	6.15701	7.41319e-10	2.08531e-08	CAV1|CD109|CLU|COL4A1|COL6A2|CRYAB|CSPG4|DZIP1|EFS|EMILIN1|EMP1|ITGA5|ITGA7|LPAR1|NDRG2|PCOLCE2|PGM5|RAMP1|RNASE1|SERPINH1|THY1|TIMP3
MODULE_190	MSigDB_C4	10	11	1518	1.07183	0.983244	90.9091	1	6.15444	7.5342e-10	2.11768e-08	CCN2|CCN3|CCN5|HTRA1|IGFBP2|IGFBP3|IGFBP5|IGFBP6|IGFBP7|LTBP1
chromosome [GoID:GO:0005694; evidenceTypes:HDA|IBA|IC|IDA|IEA|IGI|IMP|IPI|ISA|ISS|NAS|TAS]	GeneOntology_CC	114	1883	1518	183.477	12.0662	6.05417	0	-6.15373	7.56825e-10	2.12557e-08	AEBP1|ANG|AR|BHLHE22|CREB3L1|DACH1|DYNC1I1|EBF2|EBF3|EMX2|EPAS1|ERG|ESRRG|ETS2|EXD2|FOXF1|FOXF2|FOXS1|GATA6|GLI3|GLIS2|GLIS3|GTF2IRD1|HES1|HES4|HEY1|HEY2|HLF|HOPX|HOXB6|HOXD8|IL33|KIFAP3|KLF10|KLF5|LHX6|LHX8|LOXL2|MACROH2A2|MECOM|MEIS1|MEIS3P1|MEOX1|MEOX2|MSX1|MSX2|NAP1L3|NDN|NEDD4|NFIA|NFIB|NFIX|NKX3-2|NPAS2|NR2F1|NR2F2|NR3C2|NRIP1|OSR1|OSR2|P3H4|PBX1|PCGF2|PEG3|PLCB1|PLK2|PROX1|PRRX1|PRRX2|RARB|SALL4|SATB2|SDR16C5|SHOX2|SIX1|SIX2|SIX4|SMAD1|SMAD7|SMAD9|SMARCA1|SNAI2|SOX13|SOX17|SOX4|SOX7|SOX8|TBX15|TBX3|TCF21|TEAD1|TEAD3|TEAD4|TEX11|TFAP2C|TNKS1BP1|TSHZ2|TSPYL5|TWIST1|TWIST2|WT1|ZBTB16|ZBTB47|ZFHX3|ZFHX4|ZFPM2|ZNF112|ZNF300|ZNF423|ZNF467|ZNF521|ZNF565|ZNF677|ZNF883
HOOI_ST7_TARGETS_DN	MSigDB_C2	33	106	1518	10.3285	3.04291	31.1321	1	6.15297	7.60452e-10	2.13407e-08	AKR1C3|ANG|ANGPTL4|CADPS2|CEMIP|COL1A1|CREB3L1|CSGALNACT1|DEPP1|FN1|GXYLT2|IGFBP5|KDR|LINC00960|MCAM|MMP1|MMP10|MMP13|NNMT|OBSL1|PAK3|RBPMS|SLC22A23|SPARC|SPRY4|STON1|TBC1D8B|TM4SF1|TMEM30B|TMEM45A|TMTC1|TSPAN8|ZBTB47
receptor ligand activity [GoID:GO:0048018; evidenceTypes:IBA|IC|IDA|IEA|IMP|IPI|ISS|NAS|TAS]	GeneOntology_MF	64	297	1518	28.9393	5.06194	21.5488	1	6.15144	7.67804e-10	2.153e-08	ADIPOQ|APELA|BMP1|CCL11|CCL19|CCL21|CCL26|CCN2|CCN3|CLEC11A|CXCL14|DKK1|EDN1|EFEMP1|FBN1|FGF11|FGF13|FGF7|FLRT2|GAS6|GHRL|GREM1|HBEGF|HGF|IGF1|IGF2|IL33|INHBA|INHBB|JAG1|JAG2|KITLG|LTB|NBL1|NRP1|NTS|OGN|OSM|PDGFA|PDGFC|PTHLH|PTN|SCG2|SEMA3A|SEMA3C|SEMA3F|SEMA3G|SEMA4C|SEMA5A|SFRP2|STC1|STC2|TAFA2|TGFA|TGFB2|TGFB3|THBS4|TIMP1|TNFRSF11B|TNFSF11|VEGFA|VEGFC|WNT2|WNT5A
SCHAEFFER_PROSTATE_DEVELOPMENT_48HR_UP	MSigDB_C2	76	380	1518	37.0268	5.71015	20	1	6.14982	7.75731e-10	2.17351e-08	ACKR3|ADGRG2|ADH1B|AGTR1|ALDH1A3|ANO1|ANXA1|ANXA3|AOC1|ASPN|BDH2|CALCRL|CDH1|CEMIP|CLIC6|CLU|COL4A5|CYS1|CYTH3|DDIT4L|ECM1|EDN1|EFEMP1|ELOVL2|EMP2|EPHA3|EPHX2|ERRFI1|EVA1C|FAM110C|FAM162B|FGFR3|GAS6|GNG12|GPRC5B|HOPX|HOXD8|HPGD|ID1|IGFBP2|IL13RA2|IL33|KCNK1|LMCD1|NQO1|NRIP1|NT5E|PCOLCE2|PDGFC|PHLDA3|PID1|PLLP|PLS3|PLXNA2|PROS1|PTGR1|PTN|PTPN13|RAMP1|RASL11B|RIPOR3|RNASE4|RNF128|RSPO3|SERTAD4|SFRP2|SH3YL1|SLCO2A1|SORBS2|TCIM|TFAP2C|TPD52L1|TRIM2|TSPAN12|TUFT1|VLDLR
regulation of synapse organization [GoID:GO:0050807; evidenceTypes:IBA|IC|IDA|IEA|IGI|IMP|ISS]	GeneOntology_BP	42	157	1518	15.2979	3.69716	26.7516	1	6.14774	7.85935e-10	2.20037e-08	ADGRL1|ADGRL2|AGRN|BHLHB9|CDH2|CLSTN2|CLSTN3|CTTNBP2|DAG1|DLG5|EFNA1|EPHA4|FLRT2|GHRL|GPC4|GPC6|LRFN5|LRRN1|LRRN3|NEDD4|NGEF|NLGN1|NTRK2|PAK3|PTN|PTPRD|RELN|ROBO2|SEMA3F|SEPTIN11|SHANK3|SIX1|SIX4|SLITRK4|SPARC|SRPX2|SYNDIG1|TANC2|THBS2|TPBG|TUBA1A|WNT5A
MORF_RAC1	MSigDB_C4	0	203	1518	19.7801	4.19777	0	0	-6.14625	7.93381e-10	2.21947e-08
signaling receptor activator activity [GoID:GO:0030546; evidenceTypes:IBA|IC|IDA|IEA|IGI|IMP|IPI|ISS|NAS|TAS]	GeneOntology_MF	65	304	1518	29.6214	5.12007	21.3816	1	6.1461	7.94105e-10	2.21975e-08	ADIPOQ|APELA|BMP1|CCL11|CCL19|CCL21|CCL26|CCN2|CCN3|CLEC11A|CXCL14|DKK1|EDN1|EFEMP1|EFNA5|FBN1|FGF11|FGF13|FGF7|FLRT2|GAS6|GHRL|GREM1|HBEGF|HGF|IGF1|IGF2|IL33|INHBA|INHBB|JAG1|JAG2|KITLG|LTB|NBL1|NRP1|NTS|OGN|OSM|PDGFA|PDGFC|PTHLH|PTN|SCG2|SEMA3A|SEMA3C|SEMA3F|SEMA3G|SEMA4C|SEMA5A|SFRP2|STC1|STC2|TAFA2|TGFA|TGFB2|TGFB3|THBS4|TIMP1|TNFRSF11B|TNFSF11|VEGFA|VEGFC|WNT2|WNT5A
MOOTHA_HUMAN_MITODB_6_2002	MSigDB_C2	8	391	1518	38.0986	5.79012	2.04604	0	-6.14562	7.96517e-10	2.22474e-08	BEX3|COX7A1|CPS1|MAOA|MAOB|ME3|OAT|PDK4
insulin-like growth factor binding [GoID:GO:0005520; evidenceTypes:IBA|IDA|IEA|IPI|ISS]	GeneOntology_MF	15	25	1518	2.43597	1.48163	60	1	6.14361	8.06658e-10	2.2513e-08	CCN2|CCN3|CCN4|CCN5|HTRA1|HTRA3|IGFBP2|IGFBP3|IGFBP4|IGFBP5|IGFBP6|IGFBP7|INSR|ITGA6|ITGAV
DNA recombination [GoID:GO:0006310; evidenceTypes:IBA|IDA|IEA|IEP|IMP|IPI|ISS|NAS|TAS]	GeneOntology_BP	2	261	1518	25.4315	4.75083	0.766284	0	-6.13895	8.30666e-10	2.31648e-08	EXD2|TEX11
BURTON_ADIPOGENESIS_7	MSigDB_C2	21	48	1518	4.67707	2.05149	43.75	1	6.13498	8.51689e-10	2.37325e-08	APBB2|CCN5|CPE|CTTN|DNM1|FBLN2|FBN1|NQO1|PROS1|PRRX2|PTGS1|RBP1|RHOJ|S100A6|S1PR3|SERPINE2|SLC6A8|THY1|TIMP1|TMEM45A|VCAM1
endoderm development [GoID:GO:0007492; evidenceTypes:IBA|IDA|IEA|IEP|IMP|ISS|TAS]	GeneOntology_BP	25	66	1518	6.43096	2.40419	37.8788	1	6.13118	8.72319e-10	2.42883e-08	APELA|COL11A1|COL12A1|COL4A2|COL5A1|COL5A2|COL6A1|COL7A1|COL8A1|DKK1|EXT1|FN1|GATA6|INHBA|ITGA5|ITGA7|ITGAV|ITGB5|LAMA3|LAMB1|LAMB3|LAMC1|MMP2|SOX17|SOX7
MODULE_474	MSigDB_C4	12	16	1518	1.55902	1.18565	75	1	6.12944	8.81864e-10	2.45349e-08	CCN2|CCN3|CCN5|HTRA1|IGFBP2|IGFBP3|IGFBP5|IGFBP6|IGFBP7|LTBP1|QSOX1|SHC1
BROWNE_HCMV_INFECTION_20HR_DN	MSigDB_C2	31	96	1518	9.35413	2.89675	32.2917	1	6.12595	9.01422e-10	2.50594e-08	ADIRF|ANXA1|ANXA2|ANXA2P1|BICC1|CAP2|CCN2|COL1A2|DENND2B|DST|FILIP1L|FRY|FST|GBE1|LRRC15|LTBP1|ME3|NQO1|PMP22|PTGFR|PTPN13|RGS4|RHOBTB1|ROR2|RUNX1T1|SEPTIN11|SRPX2|SVIL|TFPI|TGFBR3|TRIM2
Li(PMID: 24336226)-2013-MolSigVaccines_cell cycle and transcription (M4.0)	PAPER	5	329	1518	32.0574	5.32208	1.51976	0	-6.12482	9.07841e-10	2.52181e-08	C5AR1|CD36|CD93|MTMR11|VCAN
ARNT2_TARGET_GENES	MSigDB_C3	17	549	1518	53.4939	6.82518	3.09654	0	-6.12267	9.20223e-10	2.55421e-08	ABCC3|AOPEP|CEP131|DAG1|GCNT3|ITGB1|KCNK1|LRP6|MAST4|MYO10|PPP1R12B|S100A6|SEC31A|SH3BGRL2|SOCS2|TRIM2|TSPAN8
REACTOME_CHONDROITIN_SULFATE_DERMATAN_SULFATE_METABOLISM	MSigDB_C2	20	44	1518	4.28731	1.9644	45.4545	1	6.12009	9.35225e-10	2.59383e-08	AGRN|BGN|CHPF|CHST3|CHSY1|CHSY3|CSGALNACT1|CSPG4|DCN|DSEL|GPC1|GPC3|GPC4|GPC6|HSPG2|HYAL1|SDC1|SDC2|VCAN|XYLT2
regulation of BMP signaling pathway [GoID:GO:0030510; evidenceTypes:IBA|IDA|IEA|IGI|IMP|ISS|TAS]	GeneOntology_BP	26	71	1518	6.91816	2.49319	36.6197	1	6.11724	9.52083e-10	2.63852e-08	CDH5|CHRDL1|ELAPOR2|FBN1|FST|FSTL1|FSTL3|GPC3|GREM1|HES1|HTRA1|HTRA3|MSX1|NBL1|NEO1|PCSK6|RBPMS2|RGMA|SFRP1|SFRP2|SFRP4|SMAD7|SOST|SULF1|WNT5A|ZNF423
TOMLINS_PROSTATE_CANCER_DN	MSigDB_C2	19	40	1518	3.89755	1.87323	47.5	1	6.11445	9.68919e-10	2.68309e-08	AKAP12|C7|CAVIN1|CLU|CNN1|DENND2B|DST|FHL1|GAS1|LAMA4|MEIS1|MYLK|PMP22|PPP1R12B|RBPMS|SMTN|SVIL|TGFB1I1|TPM2
DESCARTES_FETAL_STOMACH_MESOTHELIAL_CELLS	MSigDB_C8	14	22	1518	2.14365	1.39003	63.6364	1	6.11102	9.89944e-10	2.73918e-08	AOX1|C3|CDON|COL8A1|FAM110C|GAS1|GFPT2|HAS1|NPHS1|PDZRN4|RSPO3|SULF1|TFPI2|WT1
visual system development [GoID:GO:0150063; evidenceTypes:IBA|IC|IDA|IEA|IEP|IMP|ISS]	GeneOntology_BP	60	272	1518	26.5034	4.84817	22.0588	1	6.10881	1.00379e-09	2.77318e-08	ALDH1A3|C3|CC2D2A|CHRDL1|COL4A1|COL5A1|COL5A2|COL8A1|CRYAB|CRYBG3|EFEMP1|EPHA2|FAT1|FBN1|FJX1|FOXF2|FZD4|GLI3|INHBA|JAG1|KDM5B|LAMB2|LRP6|MEIS1|MEIS3P1|MFAP2|MFAP5|NECTIN3|NES|NRP1|NTRK2|OBSL1|OSR2|PBX1|PDGFRA|PDGFRB|PPP1R13L|PRKCI|PROM1|PROX1|PTN|PTPRM|RARB|RHOJ|SDK1|SERPINF1|SHROOM2|SOX8|SPRY1|STRA6|TGFB2|TGFBR1|THY1|TSKU|TSPAN12|TWIST1|VEGFA|WNT2|WNT5A|WT1
cellular macromolecule catabolic process [GoID:GO:0044265; evidenceTypes:IBA|IC|IDA|IEA|IGI|IMP|IPI|ISS|NAS|TAS]	GeneOntology_BP	45	970	1518	94.5157	8.94427	4.63918	0	-6.10076	1.05567e-09	2.91423e-08	ADAMTS12|ADAMTS9|ANG|ANXA2|CAV1|CHMP4C|CLU|CTSF|DACT1|DAZL|ECRG4|ECSCR|EFNA1|EPHA4|FAP|FBXL7|FBXO17|FOXF2|GIPC1|GPC1|HECW2|LAPTM4B|LRP1|MAP1A|NEDD4|NUDT12|PLK2|PRICKLE1|PRKCA|RBM24|RCN3|RGN|RHBDF1|RNF128|RNF144A|RNF150|RNF180|SMAD7|SPATA18|TGFB1I1|TNFAIP1|TOM1L1|TRIM2|UGGT2|WWTR1
regulation of system process [GoID:GO:0044057; evidenceTypes:IBA|IC|IDA|IEA|IGI|IMP|IPI|ISS|NAS|TAS]	GeneOntology_BP	80	411	1518	40.0474	5.93244	19.4647	1	6.10057	1.05693e-09	2.91546e-08	ADIPOQ|ADRA2A|AGTR1|ANK2|APELA|AQP1|ARHGAP42|AVPR1A|BDKRB2|C1QTNF1|CACNA2D1|CALCRL|CAV1|CCN2|CCN3|CNN1|CORO2B|CTTN|DAG1|DSG2|DSP|EDN1|EDNRB|EMP2|EPAS1|ERRFI1|FGF13|FXYD1|GAS6|GHRL|GJA1|GJA5|GTF2IRD1|GUCY1A1|HBEGF|HEY2|HGF|HOPX|HRH1|IGF1|IGFBP5|IGSF11|INHBA|INHBB|JAM2|KCNE4|KCNN2|KIT|LMCD1|MYL9|NLGN1|NLGN4X|NPHS1|NPNT|NPTX2|PARD3|PLN|POPDC2|PPP1R12B|PRKCA|PRKCZ|PROK2|PTGER3|RELN|RGS4|SCN4B|SEMA3A|SHANK3|SHOX2|SMAD7|SPHK1|STC1|TAC1|TENM4|TGFB2|TMEM98|TNFRSF21|TPM1|TRPC1|WASF3
biomineral tissue development [GoID:GO:0031214; evidenceTypes:IBA|IDA|IEA|IEP|IMP|ISS|NAS|TAS]	GeneOntology_BP	39	141	1518	13.7389	3.50553	27.6596	1	6.09378	1.10277e-09	3.03955e-08	ACVR2A|ALPL|ANKH|ASPN|CLEC3B|COL1A1|COL1A2|COMP|DDR2|ECM1|ENPP1|FGFR3|GAS6|GPC3|GPM6B|GREM1|HEY1|HEY2|IBSP|IGF1|KLF10|LOX|LTF|MGP|MMP13|OMD|OSR1|OSR2|PKDCC|PTHLH|PTN|RFLNA|ROR2|SGMS2|SLC24A3|TGFB3|TMEM119|TUFT1|TWIST1
DNA binding [GoID:GO:0003677; evidenceTypes:HDA|IBA|IC|IDA|IEA|IEP|IGI|IMP|ISS|NAS|TAS]	GeneOntology_MF	122	1974	1518	192.344	12.3132	6.18034	0	-6.09186	1.11609e-09	3.07388e-08	AEBP1|ANG|ANXA1|AR|BHLHE22|BNC2|CREB3L1|DACH1|EBF2|EBF3|EMX2|EPAS1|ERG|ESRRG|ETS2|FOXF1|FOXF2|FOXS1|GATA6|GLI3|GLIS2|GLIS3|GTF2IRD1|HES1|HES4|HEY1|HEY2|HLF|HOPX|HOXB6|HOXD8|ID1|IGF1|KDM5B|KLF10|KLF5|LHX6|LHX8|LTF|MACROH2A2|MBNL2|MECOM|MEIS1|MEIS3P1|MEOX1|MEOX2|MLF1|MSX1|MSX2|NDN|NFIA|NFIB|NFIX|NIBAN2|NKX3-2|NOSTRIN|NPAS2|NR2F1|NR2F2|NR3C2|NRIP1|OSR1|OSR2|PBX1|PCGF2|PEG3|PROX1|PRRX1|PRRX2|RARB|RUNX1T1|SALL4|SATB2|SERPINA3|SHOX2|SIX1|SIX2|SIX4|SMAD1|SMAD7|SMAD9|SMARCA1|SNAI2|SOX13|SOX17|SOX4|SOX7|SOX8|SPHK1|TBX15|TBX3|TCEA3|TCF21|TEAD1|TEAD3|TEAD4|TFAP2C|THAP10|TSHZ2|TWIST1|TWIST2|WT1|YAP1|ZBTB16|ZBTB47|ZBTB8A|ZFHX3|ZFHX4|ZFPM2|ZNF112|ZNF300|ZNF385D|ZNF423|ZNF462|ZNF467|ZNF469|ZNF521|ZNF565|ZNF662|ZNF677|ZNF704|ZNF883
outflow tract morphogenesis [GoID:GO:0003151; evidenceTypes:IEA|IMP|ISS|TAS]	GeneOntology_BP	24	62	1518	6.04121	2.3305	38.7097	1	6.09036	1.12655e-09	3.10028e-08	CLDN5|ELN|GATA6|GJA5|HES1|HEY2|JAG1|NPY1R|NPY5R|NRP1|PARVA|ROBO1|ROBO2|SEMA3C|SFRP2|SIX1|SOX17|TBX3|TGFB2|TGFBR3|TWIST1|VEGFA|WNT5A|ZFPM2
GSE35543_IN_VIVO_NTREG_VS_CONVERTED_EX_ITREG_DN	MSigDB_C7	36	124	1518	12.0824	3.28923	29.0323	1	6.08998	1.12924e-09	3.10528e-08	ADAMTS5|ANTXR1|CCN4|COL4A4|DACT3|DDAH1|ECRG4|EFNA5|EMP2|FILIP1L|GHRL|HGF|HSPB2|LMCD1|MMP3|MMRN2|NPHS1|NRP1|NSG1|NUAK1|PKP4|PTN|PTPN13|PTPRM|RGS16|SCG2|SDC1|SLC45A3|SLCO2A1|SYDE1|TACC2|THBD|TMEM132A|TMEM17|WASF3|ZNF423
cell projection [GoID:GO:0042995; evidenceTypes:IBA|IC|IDA|IEA|IMP|ISS|NAS|TAS]	GeneOntology_CC	241	1722	1518	167.79	11.6065	13.9954	1	6.08749	1.14695e-09	3.15155e-08	ABCG2|ABLIM3|ACTA2|ACTC1|ADCY4|ADCY6|ADCY9|ADGRA2|ADGRL1|ADGRL2|ADGRL3|AFAP1L1|ANG|ANGPT1|ANGPT2|ANK2|ANTXR1|ANXA1|ANXA2|ANXA3|AOC3|APBB2|AQP1|ARAP3|ARHGAP32|ARMC9|ASAP3|ATL1|AZIN2|BAALC|BACE1|BMX|C1ORF115|C1QTNF5|CAMK2N1|CAMSAP2|CASK|CAV1|CC2D2A|CCN3|CD36|CDC42BPA|CDH1|CDH13|CDH2|CEP131|CFAP300|CLDN5|CLSTN2|CLSTN3|CLU|CNN3|CNTN3|CNTN4|CNTN6|CRYAB|CSPG4|CTTN|CTTNBP2|CYS1|CYTH3|DAG1|DLC1|DLG5|DNM1|DPYSL3|DST|DYNC2H1|DZIP1|EGFLAM|ENAH|EPHA2|EPHA3|EPHA4|EPS8|EVC|EVC2|FAM107A|FAP|FAT1|FERMT2|FGD5|FGF13|FLRT2|FSCN1|FSTL3|FZD4|GHRL|GIPC1|GJA5|GLI3|GLIS2|GNA11|GSTM3|HOMER3|HRH1|HTR2B|HYAL2|ICAM2|IFTAP|INPP5A|INSR|INTU|IQCA1|ITGA1|ITGA5|ITGA6|ITGAV|ITGB1|JAM3|JCAD|KCNK1|KCNN2|KIFAP3|KIRREL1|KITLG|L1CAM|LAMA2|LAPTM4B|LAYN|LCA5|LIMA1|LRP1|MAGI2|MAP1A|MAP1B|MAP2|MAP7|MCC|MICALL2|MLF1|MOK|MPDZ|MXRA8|MYH10|MYLK|MYO10|MYO1B|MYOT|MYRIP|NAV1|NCAM2|NCKAP1|NDN|NDRG2|NECTIN3|NEDD4|NEXN|NFIB|NGEF|NGFR|NLGN1|NLGN4X|NMNAT2|NPHS1|NPY5R|NQO1|NRCAM|NRP1|NSG1|NTRK2|NTS|OLFM1|PALLD|PALMD|PARD3|PARVA|PCDHB15|PCSK1|PDGFA|PDGFRA|PDLIM7|PDPN|PITPNM3|PKD2|PLCB4|PLEKHA1|PLEKHH2|PLK2|PLXDC1|PODXL|PRKCZ|PROM1|PSD3|PTGS1|PTPN13|PTPRF|PTPRM|RAPH1|RELN|RGMA|RHOBTB1|ROBO1|ROBO2|ROBO3|ROBO4|ROR1|ROR2|S100A6|SCIN|SCN7A|SCRG1|SEMA3A|SEPTIN11|SERPINF1|SH3PXD2A|SH3YL1|SHANK3|SLC1A2|SNAP25|SORBS2|SORCS2|SPOCK1|SPRY4|STARD10|STXBP1|SV2A|SV2B|SVIL|SYNDIG1|TAC1|TANC1|TANC2|TEK|TENM2|TENM4|TGFB2|THSD7A|THY1|TJP1|TMEM17|TMEM266|TNFRSF21|TPBG|TPM1|TRIP10|VCAM1|VCAN|WASF3|WASL|WLS
NABA_ECM_AFFILIATED	MSigDB_C2	34	113	1518	11.0106	3.14106	30.0885	1	6.08609	1.15701e-09	3.17672e-08	ANXA1|ANXA2|ANXA3|C1QTNF1|C1QTNF2|C1QTNF5|C1QTNF6|CLEC11A|CLEC14A|CLEC1A|CLEC3B|CLEC4G|CLEC4M|COLEC12|CSPG4|EMCN|FCN3|GPC1|GPC3|GPC4|GPC6|GREM1|LGALS1|PLXDC1|PLXNA2|REG1B|SDC1|SDC2|SEMA3A|SEMA3C|SEMA3F|SEMA3G|SEMA4C|SEMA5A
MORF_AATF	MSigDB_C4	0	199	1518	19.3903	4.15674	0	0	-6.07993	1.20233e-09	3.29352e-08
HALLMARK_E2F_TARGETS	MSigDB_H	0	199	1518	19.3903	4.15674	0	0	-6.07993	1.20233e-09	3.29352e-08
rRNA processing [GoID:GO:0006364; evidenceTypes:EXP|IBA|IC|IDA|IEA|IMP|ISS|NAS|TAS]	GeneOntology_BP	0	199	1518	19.3903	4.15674	0	0	-6.07993	1.20233e-09	3.29352e-08
LU_TUMOR_VASCULATURE_UP	MSigDB_C2	16	29	1518	2.82573	1.59556	55.1724	1	6.0786	1.21235e-09	3.31843e-08	ADAM12|CHN1|COL5A3|EGFL6|FJX1|FOXF2|FZD10|HOPX|MXRA5|PLXDC1|POSTN|SCIN|STC1|TNFRSF21|TWIST1|VCAN
GLI3_TARGET_GENES	MSigDB_C3	21	610	1518	59.4377	7.17976	3.44262	0	-6.07389	1.24847e-09	3.41203e-08	ANXA2|APBB2|CTTN|EFHD1|FKBP14|HOXB6|ITGB1|ITGB5|JAG1|LCA5|LRP6|MAP1A|NR2F1-AS1|OSR2|PPFIBP1|PRKCI|RGS5|SEMA3C|SMTN|STC2|TUFT1
DANG_REGULATED_BY_MYC_DN	MSigDB_C2	54	234	1518	22.8007	4.50236	23.0769	1	6.07352	1.25133e-09	3.41724e-08	AKAP12|AQP1|CALD1|CAV1|CAVIN3|CCN2|CD151|CDH2|COL1A1|COL1A2|COL3A1|COL5A1|COL6A3|CRYAB|CSPG4|EDN1|ERBB2|ERRFI1|F3|FBLN5|FN1|FSTL1|GAS1|GPC1|GPM6B|HBEGF|INHBA|ITGB1|LAMC1|LOX|LXN|MAGI2|MCC|MGP|MYO1B|NREP|NXN|PDGFRA|PDGFRB|PDLIM7|PEA15|PERP|PLS3|PMP22|POSTN|SERPINE1|SPARC|THBS1|THY1|TPM1|TSPAN7|VCAM1|VEGFA|VLDLR
cellular metabolic process [GoID:GO:0044237; evidenceTypes:EXP|HDA|HMP|IBA|IC|IDA|IEA|IEP|IGI|IKR|IMP|IPI|ISA|ISS|NAS|TAS]	GeneOntology_BP	695	8269	1518	805.722	18.4728	8.40489	0	-6.07293	1.25595e-09	3.4272e-08	AASS|ABCA3|ABCA8|ABCG2|ABLIM3|ACKR3|ACOX2|ACSS3|ACVR2A|ADAMTS12|ADAMTS9|ADCY4|ADCY6|ADCY9|ADGRF5|ADH1B|ADH1C|ADIPOQ|ADIRF|ADRA2A|AEBP1|AGRN|AGTR1|AHNAK2|AKR1C1|AKR1C2|AKR1C3|ALDH1A3|ALDH1L2|ALDH7A1|ALKAL2|ALPK2|ALPL|AMPD1|ANG|ANGPT1|ANTXR1|ANXA1|ANXA2|ANXA3|AOC1|AOX1|APBB2|APELA|APLNR|AQP1|AR|ARRDC4|ART4|ASB9|ASPA|ASPH|AVPR1A|AZIN2|B3GNT5|B3GNT9|BACE1|BACE2|BCHE|BDH2|BDKRB2|BEX3|BGN|BHLHE22|BMX|BNC2|BOK|C1QTNF1|C3|C5AR1|C8ORF88|CA12|CALCRL|CAMK2N1|CASK|CAV1|CAVIN1|CAVIN3|CAVIN4|CCDC71L|CCL11|CCL19|CCL21|CCN2|CD109|CD34|CD36|CD9|CDC14B|CDC42BPA|CDH1|CDH13|CDH3|CDH5|CDO1|CEMIP|CETP|CHMP4C|CHPF|CHST1|CHST3|CHST4|CHSY1|CHSY3|CILP|CLEC3B|CLIP3|CLU|CNKSR3|CNTN1|COL11A1|COL1A1|COL3A1|COL4A2|COL6A3|COL7A1|COX7A1|CPA3|CPE|CPS1|CPXM1|CPXM2|CRABP2|CREB3L1|CRTAP|CRYAB|CSGALNACT1|CSPG4|CST1|CST4|CTDSPL|CTSF|CTTN|CYP26B1|CYTL1|DACH1|DACT1|DAG1|DAZL|DCLK1|DCN|DDAH1|DDAH2|DDR2|DEPP1|DEPTOR|DIO2|DIRAS3|DKK1|DKK3|DLC1|DNM1|DPY19L2|DPYSL3|DSEL|DSP|DUSP7|EBF2|EBF3|ECM1|ECRG4|ECSCR|EDN1|EDNRB|EFEMP1|EFNA1|EFNA5|EGFLAM|ELOVL2|EMILIN1|EMP2|EMX2|ENPEP|ENPP1|ENPP2|EOGT|EPAS1|EPHA2|EPHA3|EPHA4|EPHX2|ERBB2|ERG|ERRFI1|ESRRG|ETS2|EVA1A|EXD2|EXT1|EYA2|EYA4|F13A1|F3|FABP4|FAM107A|FAP|FBLN1|FBLN5|FBXL7|FBXO17|FCN3|FERMT2|FGF13|FGF7|FGFR3|FHL2|FHL5|FKBP10|FKBP14|FKBP7|FKBP9|FMO1|FN1|FNBP1L|FOXF1|FOXF2|FOXS1|FRY|FST|FSTL3|FXYD1|FZD10|FZD4|FZD7|GAL3ST4|GALNT15|GALNT16|GALNT18|GAS1|GAS6|GATA6|GBE1|GCNT3|GFPT2|GHR|GHRL|GIPC1|GJA1|GLCE|GLI3|GLIS2|GLIS3|GLTP|GPAT2|GPC1|GPC3|GPRASP1|GPRC5B|GPSM1|GRB10|GREM1|GSTA4|GSTM3|GSTT1|GSTT2|GTF2IRD1|GUCY1A1|GUCY1A2|GUCY1B1|GXYLT2|HAS1|HBEGF|HECW2|HES1|HES4|HEY1|HEY2|HGF|HLF|HOPX|HOXB6|HOXD8|HP|HPGD|HPGDS|HRH1|HS6ST2|HSPB8|HTR2B|HYAL1|HYAL2|HYI|ID1|ID4|IGF1|IGF2|IGFBP3|IGFBP4|IGFBP5|IL22RA2|IL33|INAVA|INHBA|INHBB|INPP5A|INSR|IP6K3|ITGA1|ITGA5|ITGA6|ITGAV|ITGB1|ITIH5|JAG1|KANK2|KCTD1|KCTD11|KDM5B|KDR|KHDRBS3|KIT|KITLG|KLF10|KLF5|LAPTM4B|LARP6|LDB2|LEPR|LHX6|LHX8|LIMCH1|LMCD1|LOX|LOXL1|LOXL2|LOXL4|LPL|LRP1|LRP6|LTBP1|LTF|LUM|LXN|MACROH2A2|MAGED4|MAGI2|MAGI3|MAMLD1|MAOA|MAOB|MAP1A|MAP1LC3C|MAP3K6|MAST4|MBNL2|MBOAT2|ME3|MECOM|MEIS1|MEIS3P1|MEOX1|MEOX2|MEX3B|MID2|MLF1|MMP1|MMP13|MMP2|MMP3|MN1|MOK|MOXD1|MRTFB|MSRB2|MSRB3|MSX1|MSX2|MTARC2|MTMR11|MUSTN1|MYLK|MYOZ2|NDN|NDST1|NEDD4|NEK11|NEURL1B|NFIA|NFIB|NFIX|NGFR|NIBAN2|NKX3-2|NMNAT2|NNMT|NOSTRIN|NOTCH3|NOVA1|NOX4|NPAS2|NPNT|NQO1|NR2F1|NR2F2|NR3C2|NRIP1|NRP1|NSG1|NT5E|NTRK2|NUAK1|NUDT11|NUDT12|NXN|NYNRIN|OAT|OCA2|OSM|OSR1|OSR2|P3H1|P3H3|P3H4|P4HA2|P4HA3|PAK3|PAPLN|PAPSS2|PARD3|PARVA|PBX1|PCDH12|PCGF2|PCK1|PCOLCE|PCOLCE2|PCSK1|PCSK5|PCSK6|PDE1A|PDE2A|PDE7B|PDGFA|PDGFC|PDGFRA|PDGFRB|PDGFRL|PDK4|PDZRN3|PEG3|PERP|PGM3|PHETA2|PI15|PID1|PIK3R1|PITPNM3|PKD2|PKDCC|PKIB|PLA2G2A|PLAT|PLCB1|PLEKHA1|PLK2|PLOD2|PLPP1|PLPP4|PLPP7|PLPPR4|PMEPA1|POGLUT1|POGLUT2|POGLUT3|PON2|PON3|PPEF1|PPIC|PPP1R12B|PPP1R13L|PPP1R14A|PPP1R14C|PPP1R1A|PPP1R3C|PPP2R3A|PRICKLE1|PRKCA|PRKCI|PRKCZ|PRKD1|PROS1|PROX1|PRR16|PRRX1|PRRX2|PRTFDC1|PRUNE2|PTGIS|PTGR1|PTGS1|PTHLH|PTK7|PTN|PTPN13|PTPN14|PTPN21|PTPRB|PTPRD|PTPRF|PTPRG|PTPRK|PTPRM|PTX3|PXDN|QPRT|QSOX1|RAB23|RAMP1|RAMP2|RAMP3|RARB|RARRES2|RASIP1|RBFOX2|RBM24|RBMS2|RBP1|RBPMS|RCAN2|RCN3|RELN|RGMA|RGN|RHBDF1|RNASE1|RNASE4|RNF128|RNF144A|RNF150|RNF180|RNF182|ROBO1|ROR1|ROR2|RPS6KA2|RRAGA|RUNX1T1|SALL4|SATB2|SCD5|SCG5|SDR16C5|SELE|SELENOP|SERINC2|SERPINA3|SERPINE1|SERPINE2|SERPINF1|SERPINH1|SFRP1|SFRP2|SFRP4|SGMS2|SH3BP4|SH3D19|SH3PXD2A|SH3RF3|SH3YL1|SHC1|SHOX2|SIX1|SIX2|SIX4|SLC16A10|SLC16A2|SLC1A2|SLC2A10|SLC44A3|SLC45A3|SLC6A8|SLIT2|SMAD1|SMAD7|SMAD9|SMARCA1|SMOC2|SNAI2|SNAP25|SNCAIP|SNX33|SOCS2|SOST|SOX13|SOX17|SOX4|SOX7|SOX8|SPATA18|SPHK1|SPNS2|SPOCK1|SPON1|SPRY1|SPRY4|SRPX|SRPX2|ST3GAL6|ST6GALNAC1|ST6GALNAC5|STC2|STK32B|STOX2|SULF1|SULF2|SYNPO2|TBC1D12|TBX15|TBX3|TCEA3|TCEAL7|TCF21|TCIM|TDO2|TEAD1|TEAD3|TEAD4|TEK|TENM2|TEX11|TFAP2C|TFF3|TFPI|TFPI2|TGFA|TGFB1I1|TGFB2|TGFB3|TGFBR1|TGFBR3|THBS1|THBS4|THY1|TIE1|TIMP1|TIMP3|TIMP4|TMEM119|TMEM98|TMTC1|TNFAIP1|TNFRSF11A|TNFSF11|TNKS1BP1|TNS2|TNXB|TOM1L1|TPD52L1|TPST1|TRHDE|TRIM2|TRPC1|TSHZ2|TSPYL5|TUSC3|TWIST1|TWIST2|UBE2QL1|UGDH|UGGT2|VEGFA|VEGFC|VGLL3|VKORC1|VLDLR|WASL|WFDC1|WNT2|WNT5A|WT1|WWC2|WWTR1|XYLT2|YAP1|YES1|ZBTB16|ZBTB47|ZBTB8A|ZDHHC9|ZFHX3|ZFHX4|ZFPM2|ZNF112|ZNF300|ZNF423|ZNF462|ZNF467|ZNF503|ZNF521|ZNF565|ZNF662|ZNF677|ZNF703|ZNF704|ZNF883
MANALO_HYPOXIA_DN	MSigDB_C2	3	281	1518	27.3803	4.92628	1.06762	0	-6.07239	1.26022e-09	3.43622e-08	ENPP1|ID1|RGS4
actin filament bundle assembly [GoID:GO:0051017; evidenceTypes:IBA|IDA|IEA|IGI|IMP|ISS|NAS|TAS]	GeneOntology_BP	39	142	1518	13.8363	3.51782	27.4648	1	6.05785	1.37957e-09	3.74729e-08	ARHGAP28|ARHGAP6|ARHGEF10|ASAP3|CALD1|CCN2|CGNL1|CORO2B|DLC1|DPYSL3|ELN|EPS8|FAM107A|FAM171A1|FERMT2|FSCN1|ID1|ITGB1|ITGB5|LIMA1|LIMCH1|LPAR1|MYO1B|NOX4|NRP1|PHLDB2|PIK3R1|PLS3|S100A10|SFRP1|SHANK3|SHROOM2|SYNPO2|TAC1|TGFB3|TGFBR1|TJP1|TNFAIP1|TPM1
biomineralization [GoID:GO:0110148; evidenceTypes:IBA|IDA|IEA|IEP|IMP|ISS|NAS|TAS]	GeneOntology_BP	39	142	1518	13.8363	3.51782	27.4648	1	6.05785	1.37957e-09	3.74729e-08	ACVR2A|ALPL|ANKH|ASPN|CLEC3B|COL1A1|COL1A2|COMP|DDR2|ECM1|ENPP1|FGFR3|GAS6|GPC3|GPM6B|GREM1|HEY1|HEY2|IBSP|IGF1|KLF10|LOX|LTF|MGP|MMP13|OMD|OSR1|OSR2|PKDCC|PTHLH|PTN|RFLNA|ROR2|SGMS2|SLC24A3|TGFB3|TMEM119|TUFT1|TWIST1
EGFR_UP.V1_UP	MSigDB_C6	46	184	1518	17.9288	3.99896	25	1	6.05661	1.39019e-09	3.77038e-08	ABCC3|AKAP12|ANGPTL4|AOX1|ASPH|BACE2|CADPS2|CCN2|CEMIP|CLDN1|COL5A2|CSGALNACT1|EDN1|ENPP1|EPAS1|ETS2|EXT1|FERMT2|FGFR3|GJA1|HBEGF|INHBA|KCNS3|LOXL2|MALL|MAOA|MBNL2|MEIS3P1|MMP1|MMP10|MPZL2|PAPSS2|PDLIM7|PGM3|RGS16|SEPTIN10|SLCO2A1|SOCS2|SOWAHC|TCIM|TFPI|TGFB2|TMEM45A|TNFRSF11B|TNFRSF21|WNT5A
embryonic organ morphogenesis [GoID:GO:0048562; evidenceTypes:IBA|IDA|IEA|IEP|IGI|IMP|ISS]	GeneOntology_BP	50	209	1518	20.3647	4.25852	23.9234	1	6.05662	1.39009e-09	3.77038e-08	ALDH1A3|APLNR|COL11A1|CTHRC1|EDN1|EFEMP1|EFNA1|EPHA2|FBN1|FOXF1|FOXF2|FRZB|GLI3|HES1|HOXB6|HYAL1|LRIG3|LRP6|MFAP2|MFAP5|MSX1|NDST1|NKX3-2|OSR1|OSR2|PCGF2|PDGFRA|PKD2|PROX1|PRRX1|PTK7|RARB|RBPMS2|ROR2|SATB2|SHOX2|SIX1|SIX2|SIX4|SOX17|STRA6|TBX15|TBX3|TCF21|TGFB3|TGFBR1|TWIST1|VANGL2|WNT5A|YAP1
smooth muscle contraction [GoID:GO:0006939; evidenceTypes:IBA|IC|IDA|IEA|IEP|IGI|IMP|ISS|NAS|TAS]	GeneOntology_BP	27	77	1518	7.50279	2.5959	35.0649	1	6.05606	1.39492e-09	3.78032e-08	ACTA2|ADRA2A|APBB2|ARHGAP42|BDKRB2|CALCRL|CAV1|CNN1|COMP|CTTN|EDN1|EDNRA|EDNRB|GHRL|GUCY1A1|HTR2B|KIT|MYH11|MYLK|NPNT|PROK2|PTGER3|SMTN|SPHK1|SULF1|SULF2|TBX3
heart valve development [GoID:GO:0003170; evidenceTypes:IC|IEA|IMP|ISS|TAS]	GeneOntology_BP	23	58	1518	5.65145	2.25436	39.6552	1	6.05242	1.42683e-09	3.86385e-08	ADAMTS9|APLNR|DCHS1|EFNA1|ELN|EMILIN1|GJA5|HEY1|HEY2|JAG1|OLFM1|PDE2A|ROBO1|ROBO2|SHOX2|SLIT2|SLIT3|SNAI2|SOX4|STRA6|TGFB2|TIE1|TWIST1
ZNF250_TARGET_GENES	MSigDB_C3	9	403	1518	39.2679	5.87597	2.23325	0	-6.05178	1.43253e-09	3.87634e-08	EPS8|IFTAP|LIMA1|LRP6|LRRC49|RGS5|TAFA2|THAP10|TNFAIP1
regulation of synapse structure or activity [GoID:GO:0050803; evidenceTypes:IBA|IC|IDA|IEA|IGI|IMP|ISS|NAS]	GeneOntology_BP	42	160	1518	15.5902	3.73196	26.25	1	6.04724	1.4735e-09	3.98114e-08	ADGRL1|ADGRL2|AGRN|BHLHB9|CDH2|CLSTN2|CLSTN3|CTTNBP2|DAG1|DLG5|EFNA1|EPHA4|FLRT2|GHRL|GPC4|GPC6|LRFN5|LRRN1|LRRN3|NEDD4|NGEF|NLGN1|NTRK2|PAK3|PTN|PTPRD|RELN|ROBO2|SEMA3F|SEPTIN11|SHANK3|SIX1|SIX4|SLITRK4|SPARC|SRPX2|SYNDIG1|TANC2|THBS2|TPBG|TUBA1A|WNT5A
KAN_RESPONSE_TO_ARSENIC_TRIOXIDE	MSigDB_C2	34	114	1518	11.108	3.15483	29.8246	1	6.04476	1.49637e-09	4.03985e-08	AKR1C1|AKR1C3|ARHGAP29|ARHGAP6|CAV2|CRYAB|CXCL14|DCBLD2|DIRAS3|DKK1|DPYSL3|EFNB2|FABP4|GFPT2|GPM6B|GSTM3|HEY1|IGFBP5|JAG1|MGP|NES|PDGFRA|PLK2|PODXL|PTHLH|PTN|RGS4|SCG2|SERPINE1|SOCS2|STC1|STC2|THBS1|VCAN
eye development [GoID:GO:0001654; evidenceTypes:IBA|IC|IDA|IEA|IEP|IMP|ISS]	GeneOntology_BP	59	268	1518	26.1136	4.81302	22.0149	1	6.04442	1.4995e-09	4.04523e-08	ALDH1A3|CC2D2A|CHRDL1|COL4A1|COL5A1|COL5A2|COL8A1|CRYAB|CRYBG3|EFEMP1|EPHA2|FAT1|FBN1|FJX1|FOXF2|FZD4|GLI3|INHBA|JAG1|KDM5B|LAMB2|LRP6|MEIS1|MEIS3P1|MFAP2|MFAP5|NECTIN3|NES|NRP1|NTRK2|OBSL1|OSR2|PBX1|PDGFRA|PDGFRB|PPP1R13L|PRKCI|PROM1|PROX1|PTN|PTPRM|RARB|RHOJ|SDK1|SERPINF1|SHROOM2|SOX8|SPRY1|STRA6|TGFB2|TGFBR1|THY1|TSKU|TSPAN12|TWIST1|VEGFA|WNT2|WNT5A|WT1
intracellular signal transduction [GoID:GO:0035556; evidenceTypes:HMP|IBA|IC|IDA|IEA|IEP|IGI|IMP|IPI|ISS|NAS|TAS]	GeneOntology_BP	292	2179	1518	212.319	12.839	13.4006	1	6.04171	1.52494e-09	4.11075e-08	ACKR3|ADCY4|ADCY6|ADCY9|ADGRL1|ADIPOQ|ADORA2B|ADRA2A|AGTR1|AKAP12|AKR1C2|AKR1C3|ALKAL2|AMOTL1|AMOTL2|ANGPT1|ANK2|ANKRD6|APBB2|APELA|APLNR|AQP1|AR|ARHGAP21|ARHGAP23|ARHGAP28|ARHGAP29|ARHGAP32|ARHGAP42|ARHGAP6|ARHGEF10|ARHGEF12|ARHGEF17|ARHGEF40|ASB9|AVPR1A|BCL2L2|BDKRB2|BMX|BOK|C1QTNF1|C5AR1|CAMK2N1|CAP2|CAV1|CAV2|CAVIN3|CAVIN4|CCL11|CCL19|CCL21|CCL26|CCN2|CCN3|CD36|CDC14B|CDC42BPA|CDC42EP4|CDC42EP5|CDH13|CDH2|CGNL1|CHMP4C|CHN1|CLEC4M|CLU|CNKSR3|COL1A2|COL3A1|CREB3L1|CRYAB|CSPG4|CYTH3|DACT1|DAG1|DCHS1|DCLK1|DCN|DDAH1|DDAH2|DENND2B|DEPDC7|DEPTOR|DIRAS3|DKK1|DLC1|DLG5|DOCK1|DOK4|DOK5|DUSP7|ECM1|EDN1|EDNRB|EFNA1|EFS|EMILIN1|EPHA2|EPHA4|EPS8|ERBB2|ERRFI1|F2RL2|F3|FAM110C|FAM13A|FAT4|FBLN1|FERMT2|FGD5|FGF13|FGFR3|FHL2|FIBIN|FN1|FZD10|FZD4|FZD7|GAREM1|GAS6|GHR|GHRL|GJA1|GNAI1|GPRC5B|GRB10|GREM1|GUCY1A1|GUCY1A2|GUCY1B1|HBEGF|HGF|HOMER3|HRH1|HTR2B|HYAL2|IGF1|IGF2|IGFBP4|IGFBP5|IGFBP6|INAVA|INPP5A|INSR|IRAG1|ITGAV|ITGB1|JCAD|KANK2|KDR|KIT|KITLG|LGALS1|LMCD1|LOX|LPAR1|LRP1|LTF|LURAP1L|MAGI2|MAGI3|MAP3K6|MAST4|MECOM|MID1|MID2|MOK|MSX1|MYOZ2|MYZAP|NCKAP1|NDRG2|NDST1|NEDD4|NEK11|NGEF|NGFR|NLGN1|NPHS1|NPNT|NPY5R|NR3C2|NRP1|NTRK2|NUAK1|OSM|PAK3|PDE2A|PDE7B|PDGFA|PDGFC|PDGFRA|PDGFRB|PDPN|PEA15|PEAR1|PERP|PHLDA3|PIK3R1|PKD2|PLA2G2A|PLCB1|PLCB4|PLEKHA1|PLK2|PLN|PLVAP|PPP1R1A|PRKCA|PRKCI|PRKCZ|PRKD1|PROX1|PSD3|PTGFR|PTPN13|RALA|RAMP3|RAPGEF4|RASGRF2|RASIP1|RCAN2|RCN3|RELL1|RELN|RERG|RGN|RHOBTB1|RHOJ|ROBO1|ROR1|ROR2|RPS6KA2|RRAD|RRAGA|S100A13|SCG2|SCHIP1|SELE|SELP|SEMA3A|SEMA4C|SEMA5A|SERPINE2|SFRP1|SFRP2|SH3BP4|SH3RF3|SHANK3|SHC1|SHC2|SLIT2|SMAD1|SNAI2|SOCS2|SOX4|SPHK1|SPRY1|SPRY4|STK32B|TCIM|TEAD1|TEAD3|TEAD4|TEK|TGFA|TGFB2|TGFBR1|TGFBR3|THBS1|TIMP3|TNFAIP1|TNFRSF11A|TNFSF11|TNS2|TNXB|TPBG|TPD52L1|TSPAN6|TSPYL5|TUFT1|TWIST1|UNC5B|VCAM1|VEGFA|VWF|WLS|WNT5A|WWC2|WWTR1|YAP1|ZDHHC9
ERK1 and ERK2 cascade [GoID:GO:0070371; evidenceTypes:IBA|IC|IDA|IEA|IGI|IMP|ISS|NAS|TAS]	GeneOntology_BP	57	255	1518	24.8469	4.69683	22.3529	1	6.03794	1.56091e-09	4.20454e-08	ACKR3|ADIPOQ|AKAP12|ALKAL2|ANGPT1|APELA|C5AR1|CAMK2N1|CAVIN3|CCL11|CCL19|CCL21|CCL26|CCN2|CD36|CNKSR3|DENND2B|EMILIN1|EPHA2|ERBB2|ERRFI1|FBLN1|FERMT2|FGFR3|FN1|GAREM1|GAS6|GRB10|HTR2B|IGF1|ITGAV|KDR|LRP1|NDRG2|NPNT|NPY5R|NRP1|NTRK2|PDGFA|PDGFC|PDGFRA|PDGFRB|PLA2G2A|PRKCA|PRKCZ|RAMP3|ROR1|ROR2|SHC1|SPRY1|SPRY4|TEK|TGFBR3|TIMP3|TNFRSF11A|TNFSF11|TPBG
positive regulation of cellular component organization [GoID:GO:0051130; evidenceTypes:HMP|IBA|IC|IDA|IEA|IGI|IMP|ISS|NAS|TAS]	GeneOntology_BP	151	965	1518	94.0285	8.92271	15.6477	1	6.03159	1.62358e-09	4.37001e-08	ABCA3|ADGRL1|ADGRL2|AGRN|ALKAL2|ANGPT1|ANXA1|ANXA2|APELA|APLNR|AR|ARHGEF10|BHLHB9|BOK|C3|CAV1|CCL11|CCL19|CCL21|CCL26|CCN2|CD151|CD36|CDC42EP4|CDC42EP5|CDH5|CLDN1|CLDN5|CLIP3|CLSTN2|CLSTN3|CLU|CNTN1|COL16A1|CRABP2|CTTN|DAG1|DCN|DDR2|DLG5|DNM1|DPYSL3|DZIP1|EDN1|EFEMP2|EHD2|EMILIN1|ENPP2|EPHA2|EPHA3|EPHA4|EPS8|FERMT2|FLRT2|FN1|FNBP1L|FSCN1|FZD4|GHRL|GPC3|GREM1|HGF|HYAL1|ID1|IGF1|IGF2|INSR|ITGA6|KDR|KIT|L1CAM|LIMCH1|LMOD1|LPAR1|LRP1|LRRN1|LRRN3|MAGI2|MAP1B|MMP1|MMP3|MSX1|NAV3|NCKAP1|NEGR1|NES|NLGN1|NOX4|NPHS1|NRP1|NTRK2|OBSL1|P3H1|PAK3|PDGFRB|PDPN|PHLDB2|PIK3R1|PKIB|PLCB1|PLXNA2|PRKCI|PRKD1|PROX1|PTK7|PTN|PTPRD|RALA|RASIP1|RELN|RGMA|ROBO1|ROBO2|ROR1|ROR2|S100A10|SCIN|SDC1|SDR16C5|SELE|SEMA5A|SERPINE1|SERPINF1|SFRP1|SFRP4|SGIP1|SHANK3|SHOX2|SLIT2|SLITRK4|SPHK1|SRPX2|SYNDIG1|SYNPO2|TAC1|TEK|TENM2|TGFA|TGFB2|TGFB3|TGFBR1|THBS2|THY1|TPBG|TPM1|TPPP3|VEGFA|VLDLR|WASF3|WASL|WNT5A
MORF_AP2M1	MSigDB_C4	0	196	1518	19.098	4.12569	0	0	-6.02976	1.64208e-09	4.41648e-08
DESCARTES_FETAL_INTESTINE_SMOOTH_MUSCLE_CELLS	MSigDB_C8	18	37	1518	3.60524	1.80178	48.6486	1	6.0294	1.64569e-09	4.41949e-08	ACTA2|ANO1|AOC3|CARMN|CNN1|FGF7|FST|KCNJ8|LMOD1|MYH11|MYL9|MYLK|NTM|PDLIM7|POPDC3|RGS5|SERTAD4|TAGLN
TRAVAGLINI_LUNG_CAPILLARY_AEROCYTE_CELL	MSigDB_C8	18	37	1518	3.60524	1.80178	48.6486	1	6.0294	1.64569e-09	4.41949e-08	ADGRL2|AQP1|EDNRB|EMCN|EMP2|F3|GNG11|HOPX|HPGD|ICAM2|INMT|LGALS1|S100A3|S100A6|SERPINE1|SPARC|TGFBR3|TUBA1A
Cell cycle	UniProt-Keyword	21	606	1518	59.0479	7.15714	3.46535	0	-6.02814	1.65861e-09	4.45084e-08	BEX2|CEP131|EPB41L2|FAM107A|FBXL7|FIGN|GAS1|GNAI1|HMCN1|KCTD11|KRT18|MARVELD1|MLF1|NEK11|PARD3|PARD3B|RALA|SEPTIN10|SEPTIN11|SNX33|WASL
PEREZ_TP53_AND_TP63_TARGETS	MSigDB_C2	46	185	1518	18.0262	4.00968	24.8649	1	6.02619	1.6787e-09	4.50135e-08	ARHGEF17|CGNL1|CNKSR3|COL18A1|CRYAB|CXCL14|DOK4|FGF13|FOXF1|FOXF2|FRY|GLIS2|GNA11|ID4|IGF2|IGFBP3|INSR|MAP7|MEGF6|MICALL2|MOXD1|MXRA5|NGFR|NOTCH3|NUAK1|PALMD|PCSK5|PTX3|RBP7|REEP1|SELENOP|SHANK3|SHISAL1|SLC16A14|SLC4A11|SLIT2|SMAD7|SMAD9|SOX8|STOX2|SUSD2|TNFRSF10D|TUFT1|UBE2QL1|UNC5B|ZCCHC24
MANNO_MIDBRAIN_NEUROTYPES_HNBML1	MSigDB_C8	52	223	1518	21.7289	4.39683	23.3184	1	6.02254	1.71704e-09	4.60069e-08	AKR1C1|AKR1C2|ANK2|ASPA|ATL1|DPYSL3|EBF3|EDIL3|FHOD3|GNAL|ITGA6|KIF26A|LRRC49|MACROH2A2|MAP1B|MAP2|MSANTD3|NAP1L3|NAV1|NEGR1|NMNAT2|NREP|NSG1|NUAK1|OLFM1|PAK3|PCSK1|PDE1A|PLCXD3|RBFOX2|ROBO1|ROBO2|RPS6KA2|SAMD5|SCG5|SEMA3A|SH3PXD2A|SHISA2|SHROOM2|SNAP25|SNAP91|SOX4|SRGAP1|SV2A|TAC1|TAFA2|THSD7A|TUBA1A|TUBB2B|UBE2QL1|XKR4|ZNF521
MEK_UP.V1_UP	MSigDB_C6	45	179	1518	17.4416	3.94489	25.1397	1	6.02118	1.73152e-09	4.63599e-08	ABCC3|ADGRL2|AKR1C2|AKR1C3|ALDH1A3|ANGPTL4|ASPH|BACE2|C1ORF115|CADPS2|CAMK2N1|CEMIP|COL5A2|CSGALNACT1|EDN1|EPAS1|EPHA2|FERMT2|FGFR3|FHL1|GUCY1B1|INAVA|L1CAM|LAMC1|LHFPL6|LIMCH1|LOXL1|MALL|MAOA|MPZL2|MXRA7|PDK4|PDLIM7|PLPP1|PTK7|RAI14|RAI2|S100A6|SEPTIN10|SIX2|SLC2A10|TGFB1I1|TNFRSF11B|TNFRSF21|VWA1
REACTOME_SIGNALING_BY_PDGF	MSigDB_C2	22	54	1518	5.2617	2.17551	40.7407	1	6.01807	1.7651e-09	4.72235e-08	COL3A1|COL4A1|COL4A2|COL4A4|COL4A5|COL5A1|COL5A2|COL5A3|COL6A1|COL6A2|COL6A3|COL6A6|PDGFA|PDGFC|PDGFRA|PDGFRB|PIK3R1|PLAT|THBS1|THBS2|THBS3|THBS4
GSE19888_CTRL_VS_TCELL_MEMBRANES_ACT_MAST_CELL_PRETREAT_A3R_INH_UP	MSigDB_C7	43	167	1518	16.2723	3.81185	25.7485	1	6.015	1.79884e-09	4.80898e-08	ADGRL4|AKAP12|ALDH1A3|AR|ASPH|BMX|CACNA2D1|COL4A5|CRISPLD1|CRYBG3|CYTL1|EDNRB|EFEMP1|ENPEP|EYA4|FAP|FBLN5|FERMT2|FN1|GPR34|GRB10|INMT|LDOC1|MGP|MLF1|NFIA|NTN4|PDE2A|PEG3|PYROXD2|RBP7|RCAN2|REPS2|RGS5|RNF150|SELENBP1|SELENOP|SRPX2|ST3GAL6|SYNM|TGFBR3|VKORC1|VLDLR
ZNF597_TARGET_GENES	MSigDB_C3	24	652	1518	63.5301	7.4124	3.68098	0	-6.01417	1.80808e-09	4.83006e-08	ADGRD1|APOLD1|ARHGAP21|ARHGEF12|CD36|COL1A1|CYS1|DNAJB4|EPB41L2|FCER2|FKBP10|FSCN1|GEM|HECW2|ITGA1|ITGB1|LGALS1|LRP6|LZTFL1|NAV2|RRAD|SLC22A23|SLC39A13|WWTR1
BRUECKNER_TARGETS_OF_MIRLET7A3_DN	MSigDB_C2	25	68	1518	6.62584	2.44019	36.7647	1	6.01356	1.81488e-09	4.83733e-08	ANXA3|CALD1|COL11A1|COL4A2|COL5A1|DIO2|DPYSL3|EFEMP1|EPB41L2|FN1|GPC1|GPRC5B|LOXL2|MATN2|MFGE8|NNMT|PLK2|PMEPA1|PRSS23|PTPRF|SFRP1|SPARC|SPOCK1|SULF2|TGFB2
roof of mouth development [GoID:GO:0060021; evidenceTypes:IBA|IEA|IGI|IMP|ISS|TAS]	GeneOntology_BP	25	68	1518	6.62584	2.44019	36.7647	1	6.01356	1.81488e-09	4.83733e-08	BNC2|CLDN5|FOXF2|GLI3|INHBA|INTU|JAG2|LRP6|MEOX2|MSX1|OSR1|OSR2|PDGFRA|PKDCC|PLEKHA1|PRRX1|SATB2|TBX3|TCF21|TGFB2|TGFB3|TGFBR1|TGFBR3|TWIST1|WNT5A
vasculogenesis [GoID:GO:0001570; evidenceTypes:IBA|IDA|IEA|IMP|ISS|NAS|TAS]	GeneOntology_BP	25	68	1518	6.62584	2.44019	36.7647	1	6.01356	1.81488e-09	4.83733e-08	ACKR3|APELA|APLNR|CAV1|CD34|EGFL7|EMP2|EPHA2|FOXF1|FZD4|HEY1|HEY2|ITGAV|KDR|NTRK2|PDGFRB|RAMP2|RASIP1|SOX17|TGFBR3|TIE1|VEGFA|WT1|YAP1|ZFPM2
GSE13485_DAY1_VS_DAY3_YF17D_VACCINE_PBMC_DN	MSigDB_C7	0	195	1518	19.0006	4.11529	0	0	-6.01294	1.82185e-09	4.84864e-08
Ribonucleoprotein	UniProt-Keyword	0	195	1518	19.0006	4.11529	0	0	-6.01294	1.82185e-09	4.84864e-08
CATTGTYY_SOX9_B1	MSigDB_C3	65	310	1518	30.206	5.16934	20.9677	1	6.01133	1.84006e-09	4.89344e-08	ABLIM3|ACVR2A|ADAMTS5|ADGRF5|ATL1|BNC2|CALD1|CALHM5|CD151|CDR2L|CHL1|CHN1|CNN1|CNN3|DDAH2|DLC1|EDN1|EGFLAM|ERG|FAM13C|FGFR3|GFRA1|GNG11|HSPG2|HYAL2|IGF1|INHBA|KCNN2|LHX6|LOXL4|LURAP1L|MAOB|MAP1B|MEIS1|MEOX1|MFAP5|MID1|MMP1|MN1|MYCT1|MYLK|NAV1|NDRG2|NGFR|NOTCH3|NXN|OLFM1|PBX1|PCDH12|PCDH18|PLEKHA1|RAPH1|SFRP1|SIX1|SORBS2|SRGAP1|TEAD1|TMEM132A|TNS2|TRIM2|TUBA1A|TUBB2B|VLDLR|VWF|ZNF521
SAFB2_TARGET_GENES	MSigDB_C3	22	620	1518	60.4121	7.23595	3.54839	0	-6.00685	1.89159e-09	5.0267e-08	CALU|CHPF|DDAH2|DNAJB4|FSCN1|GALNT18|ITGAV|KDM5B|LRRN3|NCKAP1|P4HA2|PCK1|PRKCZ|RIPOR3|S100A16|SAR1A|SCARF2|TEAD3|TEX41|TFPI|TNFAIP1|TPST1
COLINA_TARGETS_OF_4EBP1_AND_4EBP2	MSigDB_C2	69	338	1518	32.9343	5.39279	20.4142	1	6.00399	1.92522e-09	5.11226e-08	ABCG2|ADAMTS1|ADGRG2|AKAP12|ALDH7A1|ANG|ARMCX2|BACE1|BICC1|C1R|C1S|C3|CCN5|CDH11|CDO1|DDAH1|EGFL6|F3|FABP4|FGF7|FST|GNG11|ID4|IGFBP2|ISLR|KHDRBS3|LTBP2|LXN|MFAP2|MGST1|MMP3|NDN|NEO1|NFIB|NNMT|NR2F1|NSG1|OSR1|PDE1A|PDPN|PERP|PLOD2|PON2|PON3|POSTN|PPP1R3C|PRKCA|PRRX1|PTPRF|RAMP2|RNASE4|RNF128|S100A13|SCARA3|SFRP4|SRPX|SSPN|STC2|SVEP1|TCEAL1|TFPI|THBD|THBS1|TM4SF1|TMEM47|TNFRSF11B|TSPAN6|VCAM1|WNT5A
actin cytoskeleton [GoID:GO:0015629; evidenceTypes:IBA|IC|IDA|IEA|IMP|ISS|NAS|TAS]	GeneOntology_CC	83	438	1518	42.6782	6.11875	18.9498	1	6.00169	1.95277e-09	5.18154e-08	ABLIM3|ACTA2|ACTC1|AFAP1|AFAP1L1|ANG|ANXA1|ARHGAP21|ARHGAP32|ARHGAP6|CALD1|CASK|CDC42BPA|CDC42EP4|CDH1|CDH2|CGNL1|CLDN5|CNN3|CORO2B|CRYAB|CTTN|CTTNBP2|DDR2|DLC1|DPYSL3|EPB41L2|EPHA3|FAM107A|FBLIM1|FERMT2|FHOD3|FILIP1|FSCN1|GNG12|JAM3|LAD1|LIMA1|LIMCH1|LMOD1|MICALL2|MYH10|MYH11|MYL9|MYLK|MYO10|MYO1B|MYO5B|MYOT|MYOZ2|MYRIP|MYZAP|NCKAP1|NEURL1B|NEXN|NOTCH3|NOX4|PALLD|PARVA|PDLIM3|PDLIM7|PGM5|PLEKHH2|PLS3|PRKCZ|RFLNA|ROR1|SCIN|SEPTIN11|SH3PXD2A|SHROOM2|SMTN|SORBS2|SVIL|SYNPO2|TEK|TJP1|TNKS1BP1|TPM1|TPM2|VCAM1|WASL|YES1
GSE10239_MEMORY_VS_DAY4.5_EFF_CD8_TCELL_DN	MSigDB_C7	0	194	1518	18.9031	4.10486	0	0	-5.99609	2.02129e-09	5.3532e-08
GSE37532_WT_VS_PPARG_KO_VISCERAL_ADIPOSE_TISSUE_TREG_UP	MSigDB_C7	0	194	1518	18.9031	4.10486	0	0	-5.99609	2.02129e-09	5.3532e-08
HALLMARK_HYPOXIA	MSigDB_H	46	186	1518	18.1236	4.02038	24.7312	1	5.99591	2.02349e-09	5.3532e-08	ACKR3|ADORA2B|AKAP12|ANGPTL4|ANXA2|BGN|CA12|CAV1|CAVIN1|CAVIN3|CCN2|CCN5|CHST3|COL5A1|CSRP2|DCN|EFNA1|ERRFI1|EXT1|F3|GBE1|GPC1|GPC3|GPC4|HAS1|HS3ST1|IGFBP3|KDELR3|LOX|LXN|NDST1|P4HA2|PCK1|PPP1R3C|PRKCA|SDC2|SELENBP1|SERPINE1|SRPX|STC1|STC2|TGFB3|TMEM45A|TPBG|VEGFA|VLDLR
epithelial tube morphogenesis [GoID:GO:0060562; evidenceTypes:IBA|IC|IDA|IEA|IEP|IGI|IMP|ISS|NAS|TAS]	GeneOntology_BP	59	270	1518	26.3085	4.83063	21.8519	1	5.99597	2.02275e-09	5.3532e-08	ADAMTS12|APLNR|AR|CC2D2A|CCL11|COL4A1|CTHRC1|DAG1|DCHS1|DLC1|DLG5|EDN1|EDNRA|EPHA2|EPHA4|EXT1|FOXF1|GLI3|GPC3|GREM1|HES1|KDM5B|KDR|LRP6|NPNT|NRP1|OSR1|PBX1|PKD2|PODXL|PRICKLE1|PROX1|PTK7|RALA|RASIP1|RGMA|SALL4|SEMA4C|SFRP1|SFRP2|SIX1|SIX2|SIX4|SLIT2|SOX17|SOX4|SOX8|SPRY1|TBX3|TCF21|TGFB2|TIE1|TWIST1|VANGL2|VEGFA|WNT2|WNT5A|WT1|YAP1
MODULE_433	MSigDB_C4	21	50	1518	4.87194	2.09366	42	1	5.98823	2.12143e-09	5.60814e-08	BMP1|CCN3|DKK1|FGF11|FGF7|HBEGF|IGF1|IGF2|INHBA|JAG1|LTB|OGN|OSM|PDGFA|PTN|S100A6|TGFA|TGFB2|TGFB3|TNFRSF11B|VEGFC
INGRAM_SHH_TARGETS_DN	MSigDB_C2	23	59	1518	5.74889	2.27363	38.9831	1	5.98802	2.12411e-09	5.61107e-08	ANGPTL4|AOC3|C3|CALCRL|CAV2|CLU|COL1A1|ECRG4|GAS6|GPM6B|HGF|LRRC17|NREP|PGM5|PTN|PTX3|SDC1|SFRP1|SFRP2|SPARC|TPPP3|TUBA1A|VCAN
GSE20715_WT_VS_TLR4_KO_24H_OZONE_LUNG_UP	MSigDB_C7	44	174	1518	16.9544	3.89004	25.2874	1	5.98587	2.15232e-09	5.68136e-08	ADH1C|ANGPTL2|ANKH|ANO1|ART4|ASPN|CAVIN2|CCN5|CNTN6|COL1A2|COL4A5|COPZ2|CRISPLD1|CRYAB|CXCL14|DNM1|EFHD1|EMP2|FBLN5|GBE1|GNAI1|HLF|LAMA3|LGALS1|MEOX2|MFAP4|NR2F1|OLFML3|PCDHB14|PDGFA|PON3|POPDC3|PTGFR|RBP1|RCN3|SLC44A3|SMAD7|SNAI2|SRPX2|SSPN|SVEP1|TMEM119|TPST1|TSPAN12
ZHONG_PFC_C1_MICROGLIA	MSigDB_C8	2	251	1518	24.4572	4.66045	0.796813	0	-5.98356	2.18319e-09	5.75856e-08	ARL4A|ID1
FXR1_TARGET_GENES	MSigDB_C3	36	829	1518	80.7768	8.30848	4.34258	0	-5.98185	2.20611e-09	5.8147e-08	ACOX2|ADCY9|APBB2|CD151|CD9|CLDN7|DDAH2|EDN1|EFEMP2|GPC4|HYI|IFTAP|LAMB2|LRIG3|MXRA7|NR2F1-AS1|NR2F2|NREP|NSUN7|PALLD|PLLP|PPP1R13L|PRKCA|RAI14|RGS5|SEC31A|SEMA3A|SLC4A11|SMTN|SOCS2|SUSD2|TAFA2|THBS3|TNFRSF10D|XYLT2|ZNF462
LAKE_ADULT_KIDNEY_C11_THIN_ASCENDING_LIMB	MSigDB_C8	41	156	1518	15.2005	3.68549	26.2821	1	5.98113	2.21601e-09	5.83648e-08	ADAMTS1|ADAMTS9|BICC1|CDC42BPA|COL18A1|CTDSPL|DOCK1|EFNA5|ERRFI1|EXT1|GLIS3|GPC6|KAZN|LAMB1|MAGI3|MAST4|MECOM|MTUS1|PCSK6|PDE1A|PDE7B|PLCB1|PLEKHA1|PLOD2|PPP2R3A|PRKD1|PTPRG|RASSF8|S100A6|SGIP1|SNED1|SVIL|TANC2|TCIM|TENM4|TFPI|TPST1|TRIM2|UGGT2|YAP1|ZNF385D
TRAVAGLINI_LUNG_MESOTHELIAL_CELL	MSigDB_C8	100	566	1518	55.1504	6.92613	17.6678	1	5.97756	2.26509e-09	5.96132e-08	ADAMTS9|ALDH1A3|ANXA3|ARHGAP23|ARL4A|BACE1|BICC1|BNC2|C19ORF33|C3|CA12|CCDC71L|CCDC80|CDH2|CFI|CLDN1|CNKSR3|COL1A1|COL3A1|COL5A2|CPXM1|CTTN|DCBLD2|DKK1|DPYSL3|DSG2|DSP|EFNA1|EFNB2|ERRFI1|EVA1C|FABP4|FAM110C|FDCSP|FMO1|FST|GAS1|GATA6|GFPT2|GJA1|GNG11|HAS1|HP|HRH1|IGFBP4|KCNK1|KDELR3|KDR|KLF5|KRT18|LGALS1|LXN|MAST4|MEDAG|MFAP2|MGST1|MSANTD3|NECTIN3|NNMT|NQO1|NSG1|OGN|OSR1|PDPN|PLA2G2A|PLOD2|PODXL|PRG4|PRKCI|PROCR|PRSS23|PTGER3|PTGFRN|PTGIS|PTGS1|PTPRF|RAMP2|RBP1|RGS4|S100A10|S100A16|S100A6|SERPINE1|STEAP1|SULF1|SULF2|TCEAL9|TFPI2|THBS2|TIMP1|TM4SF1|TMEM132A|TMEM98|TNFRSF12A|TNFRSF21|TP53I3|TPBG|UGDH|VCAM1|WT1
KOINUMA_TARGETS_OF_SMAD2_OR_SMAD3	MSigDB_C2	129	792	1518	77.1716	8.13114	16.2879	1	5.97616	2.28465e-09	6.00835e-08	AKR1C1|AMOTL1|AMOTL2|ANO1|ANXA2|ANXA3|ARHGAP21|ARHGAP32|ARL4A|B3GNT5|CALD1|CAV1|CCN2|CD109|CLDN7|CLU|COL12A1|COL7A1|CRABP2|CYP26B1|DACT1|DENND2B|DEPDC7|DHX32|DKK3|DSG2|DSP|DST|EDIL3|EDN1|EFNA1|EMP1|ENAH|EPHA2|ETS2|EXT1|F3|FAT1|FHL2|FRMD6|FST|GNG12|GPC1|GTF2IRD1|HBEGF|HES1|ID1|IGFBP3|INPP5A|ITGAV|ITGB1|ITGBL1|KCNK1|KCTD1|KLF10|LAD1|LAMB3|LAMC1|LAMC2|LIMA1|LPAR1|LTBP2|MAL2|MARVELD1|MAST4|MBNL2|MBOAT2|MICALL2|MMP10|MPZL1|MPZL2|MSANTD3|MTMR11|MXRA7|MYO10|MYO5B|NDST1|NEDD4|NIBAN2|NT5E|OLFML2A|OLR1|PERP|PHLDB2|PLEKHA1|PLOD2|PLS3|PLXNA2|PMEPA1|PPP1R13L|PRSS23|PTGFRN|PTHLH|PTPN21|PTPRB|PTPRF|PTPRK|S100A10|SDR16C5|SERINC2|SERPINE1|SERTAD4|SH3PXD2A|SLC39A13|SLC4A11|SMAD1|SMAD7|SNAI2|SNX7|SULF2|SVIL|TBX3|TFAP2C|TFPI2|TGFA|THBD|THBS1|TJP1|TM4SF1|TMCO3|TNFRSF12A|TSKU|TSPAN15|TUBB6|TUFT1|WWTR1|YAP1|ZNF462|ZNF703
NABA_PROTEOGLYCANS	MSigDB_C2	14	23	1518	2.24109	1.42122	60.8696	1	5.97489	2.30243e-09	6.05065e-08	ASPN|BGN|DCN|EPYC|FMOD|HSPG2|LUM|OGN|OMD|PODN|PRELP|PRG4|SPOCK1|VCAN
BOQUEST_STEM_CELL_CULTURED_VS_FRESH_DN	MSigDB_C2	16	30	1518	2.92317	1.62278	53.3333	1	5.97067	2.36287e-09	6.2003e-08	ADH1B|C3|C7|CCN5|CHL1|CXCL14|DPT|FABP4|IGF1|ITIH5|NTRK2|OGN|OMD|PDGFRL|SPARCL1|TPPP3
WP_TYPE_I_COLLAGEN_SYNTHESIS_IN_THE_CONTEXT_OF_OSTEOGENESIS_IMPERFECTA	MSigDB_C2	16	30	1518	2.92317	1.62278	53.3333	1	5.97067	2.36287e-09	6.2003e-08	BMP1|COL1A1|COL1A2|CREB3L1|CRTAP|FKBP10|LOX|LRP6|P3H1|P4HA2|PLOD2|SERPINF1|SERPINH1|TNFRSF11A|TNFRSF11B|TNFSF11
FAN_OVARY_CL3_MATURE_CUMULUS_GRANULOSA_CELL_1	MSigDB_C8	52	225	1518	21.9237	4.41622	23.1111	1	5.96856	2.39363e-09	6.27639e-08	ABCA8|BEX3|CDH2|CFI|COL4A1|COL4A2|DAG1|DDAH2|DPYSL3|DSP|DST|ENAH|EPDR1|FHL2|FKBP9|FSCN1|FST|GJA1|GSTA4|HOPX|HS3ST1|HSPG2|HTRA1|IGFBP2|IGFBP7|INSR|ITGB1|LAPTM4B|MAOB|MEX3B|MFAP2|NSG1|PEG3|PPFIBP1|PPP1R12B|PPP1R14A|PRSS23|RBP1|SEC31A|SELENOP|SERPINE2|SFRP4|SOWAHC|SOX4|TCEA3|THBS1|TMEM98|TSHZ2|TSPAN6|TSPAN7|VCAN|YAP1
primary metabolic process [GoID:GO:0044238; evidenceTypes:EXP|HDA|IBA|IC|IDA|IEA|IEP|IGI|IKR|IMP|IPI|ISA|ISS|NAS|TAS]	GeneOntology_BP	669	7982	1518	777.757	18.5023	8.38136	0	-5.96812	2.40001e-09	6.28849e-08	AASS|ABCA3|ABCA8|ABLIM3|ACOX2|ACVR2A|ADAM12|ADAM23|ADAMTS1|ADAMTS12|ADAMTS3|ADAMTS5|ADAMTS9|ADAMTSL1|ADCY4|ADCY6|ADCY9|ADGRF5|ADH1B|ADH1C|ADIPOQ|ADIRF|ADRA2A|AEBP1|AGRN|AGTR1|AHNAK2|AKR1C1|AKR1C2|AKR1C3|ALDH1A3|ALKAL2|ALPK2|AMPD1|ANG|ANGPT1|ANGPTL4|ANTXR1|ANXA1|ANXA2|ANXA3|AOPEP|APBB2|APLNR|APOLD1|AQP1|AR|ARRDC4|ART4|ASB9|ASPA|ASPH|AVPR1A|AZIN2|B3GNT5|B3GNT9|BACE1|BACE2|BDH2|BDKRB2|BEX3|BGN|BHLHE22|BMP1|BMX|BNC2|BOK|C1QTNF1|C1QTNF2|C1R|C1S|C3|C5AR1|C8ORF88|CAMK2N1|CAPN6|CASK|CAV1|CAVIN1|CAVIN4|CCDC3|CCDC71L|CCL11|CCL19|CCL21|CCN2|CD109|CD36|CDC14B|CDC42BPA|CDH1|CDH13|CDH5|CDO1|CEMIP|CETP|CFI|CHMP4C|CHPF|CHST1|CHST3|CHST4|CHSY1|CHSY3|CLEC3B|CLIP3|CLU|CNKSR3|CNTN1|COL11A1|COL1A1|COL3A1|COL4A2|COL6A3|COL7A1|COMP|CPA3|CPE|CPS1|CPXM1|CPXM2|CRABP2|CREB3L1|CRTAP|CRYAB|CSGALNACT1|CSPG4|CST1|CST4|CTDSPL|CTSF|CYP26B1|CYTL1|DACH1|DACT1|DAG1|DAZL|DCLK1|DCN|DDAH1|DDAH2|DDR2|DEPTOR|DIO2|DIRAS3|DKK1|DKK3|DLC1|DPY19L2|DPYSL3|DSEL|DSP|DUSP7|DYNC2H1|EBF2|EBF3|ECM1|ECRG4|ECSCR|EDN1|EDNRB|EFEMP1|EFNA1|EFNA5|EGFLAM|ELOVL2|EMILIN1|EMP2|EMX2|ENPEP|ENPP1|ENPP2|EOGT|EPAS1|EPHA2|EPHA3|EPHA4|EPHX2|ERBB2|ERG|ERRFI1|ESRRG|ETS2|EXD2|EXT1|EYA2|EYA4|F13A1|F3|FABP4|FAM107A|FAP|FBLN1|FBXL7|FBXO17|FCN3|FERMT2|FGF13|FGF7|FGFR3|FHL2|FHL5|FKBP10|FKBP14|FKBP7|FKBP9|FN1|FOXF1|FOXF2|FOXS1|FRY|FST|FSTL3|FXYD1|FZD10|FZD4|FZD7|GAL3ST4|GALNT15|GALNT16|GALNT18|GAS1|GAS6|GATA6|GBE1|GCNT3|GFPT2|GHR|GHRL|GIPC1|GJA1|GLCE|GLI3|GLIS2|GLIS3|GLTP|GPAT2|GPC1|GPC3|GPRC5B|GREM1|GTF2IRD1|GUCY1A1|GUCY1A2|GUCY1B1|GXYLT2|HAS1|HBEGF|HECW2|HES1|HES4|HEY1|HEY2|HGF|HLF|HOPX|HOXB6|HOXD8|HP|HPGD|HPGDS|HPR|HRH1|HS6ST2|HSPB8|HSPG2|HTR2B|HTRA1|HTRA3|HYAL1|HYAL2|ID1|ID4|IGF1|IGF2|IGFBP3|IGFBP4|IGFBP5|IGFBP7|IL22RA2|IL33|INAVA|INHBA|INHBB|INPP5A|INSR|IP6K3|ITGA1|ITGA5|ITGA6|ITGAV|ITIH5|JAG1|KANK2|KCTD1|KCTD11|KDM5B|KDR|KEL|KHDRBS3|KIT|KITLG|KLF10|KLF5|LAPTM4B|LARP6|LDB2|LEPR|LHX6|LHX8|LIMA1|LIMCH1|LMCD1|LOX|LOXL1|LOXL2|LOXL4|LPL|LRP1|LRP6|LTBP1|LTF|LUM|LXN|MACROH2A2|MAGED4|MAGI2|MAGI3|MAMLD1|MAOB|MAP1A|MAP3K6|MAST4|MBNL2|MBOAT2|MECOM|MEIS1|MEIS3P1|MEOX1|MEOX2|MEX3B|MID2|MLF1|MMP1|MMP10|MMP11|MMP13|MMP19|MMP2|MMP3|MN1|MOK|MRTFB|MSRB2|MSRB3|MSX1|MSX2|MTMR11|MUSTN1|MYLK|MYOZ2|NDN|NDST1|NEDD4|NEK11|NEURL1B|NFIA|NFIB|NFIX|NGFR|NIBAN2|NKX3-2|NMNAT2|NNMT|NOSTRIN|NOTCH3|NOVA1|NOX4|NPAS2|NPNT|NR2F1|NR2F2|NR3C2|NRIP1|NRIP2|NRP1|NSG1|NT5E|NTRK2|NUAK1|NUDT11|NUDT12|NXN|NYNRIN|OAT|OLR1|OSM|OSR1|OSR2|P3H1|P3H3|P3H4|P4HA2|P4HA3|PAK3|PAPLN|PAPSS2|PARD3|PARVA|PBX1|PCDH12|PCGF2|PCK1|PCOLCE|PCOLCE2|PCSK1|PCSK5|PCSK6|PDE1A|PDE2A|PDE7B|PDGFA|PDGFC|PDGFRA|PDGFRB|PDGFRL|PDK4|PDZRN3|PEG3|PERP|PGM3|PGM5|PI15|PID1|PIK3R1|PITPNM3|PKD2|PKDCC|PKIB|PLA2G2A|PLAT|PLCB1|PLCB4|PLCXD3|PLEKHA1|PLK2|PLOD2|PLPP1|PLPP4|PLPPR4|PMEPA1|POGLUT1|POGLUT2|POGLUT3|PPEF1|PPIC|PPP1R13L|PPP1R14A|PPP1R14C|PPP1R1A|PPP1R3C|PPP2R3A|PRICKLE1|PRKCA|PRKCI|PRKCZ|PRKD1|PROS1|PROX1|PRR16|PRRX1|PRRX2|PRSS23|PRTFDC1|PTGIS|PTGR1|PTGS1|PTHLH|PTK7|PTN|PTPN13|PTPN14|PTPN21|PTPRB|PTPRD|PTPRF|PTPRG|PTPRK|PTPRM|PTX3|QPRT|RAB23|RAMP1|RAMP3|RARB|RARRES2|RASIP1|RBFOX2|RBM24|RBMS2|RBP1|RBPMS|RCAN2|RCN3|RELN|RGMA|RGN|RHBDF1|RNASE1|RNASE4|RNF128|RNF144A|RNF150|RNF180|RNF182|ROBO1|ROR1|ROR2|RPS6KA2|RUNX1T1|SALL4|SATB2|SCD5|SCG5|SDR16C5|SERINC2|SERPINA3|SERPINE1|SERPINE2|SERPINF1|SERPINH1|SFRP1|SFRP2|SFRP4|SGMS2|SH3D19|SH3RF3|SH3YL1|SHC1|SHOX2|SIX1|SIX2|SIX4|SLC16A2|SLC2A10|SLC39A14|SLC44A3|SLC45A3|SLIT2|SMAD1|SMAD7|SMAD9|SMARCA1|SMOC2|SNAI2|SNX33|SOCS2|SOST|SOX13|SOX17|SOX4|SOX7|SOX8|SPATA18|SPHK1|SPNS2|SPOCK1|SPON1|SPRY1|SPRY4|ST3GAL6|ST6GALNAC1|ST6GALNAC5|STK32B|STOX2|SULF1|SULF2|SYNPO2|TBX15|TBX3|TCEA3|TCEAL7|TCF21|TCIM|TDO2|TEAD1|TEAD3|TEAD4|TEK|TENM2|TEX11|TFAP2C|TFF3|TFPI|TFPI2|TGFA|TGFB1I1|TGFB2|TGFB3|TGFBR1|TGFBR3|THBS1|THBS4|THY1|TIE1|TIMP1|TIMP3|TIMP4|TMEM119|TMEM98|TMTC1|TNFAIP1|TNFRSF11A|TNFSF11|TNKS1BP1|TNS2|TNXB|TOM1L1|TPD52L1|TPSAB1|TPSB2|TPST1|TRHDE|TRIM2|TSHZ2|TSKU|TSPAN15|TSPYL5|TUSC3|TWIST1|TWIST2|UBE2QL1|UGDH|UGGT2|VEGFA|VEGFC|VGLL3|VKORC1|VLDLR|WASL|WFDC1|WNT2|WNT5A|WT1|WWC2|WWTR1|XYLT2|YAP1|YES1|ZBTB16|ZBTB47|ZBTB8A|ZDHHC9|ZFHX3|ZFHX4|ZFPM2|ZNF112|ZNF300|ZNF423|ZNF462|ZNF467|ZNF503|ZNF521|ZNF565|ZNF662|ZNF677|ZNF703|ZNF704|ZNF883
MODULE_85	MSigDB_C4	20	46	1518	4.48219	2.00842	43.4783	1	5.96412	2.45954e-09	6.43498e-08	ACVR2A|DDR2|EPHA2|EPHA4|ERBB2|F3|FGFR3|KDR|KIT|LEPR|NRP1|PDGFRA|PDGFRB|PDGFRL|PTK7|ROR1|ROR2|TEK|TGFBR1|TIE1
cardiac septum development [GoID:GO:0003279; evidenceTypes:IEA|IMP|ISS|TAS]	GeneOntology_BP	29	89	1518	8.67206	2.78978	32.5843	1	5.96335	2.47126e-09	6.46088e-08	ANK2|APLNR|GATA6|GJA5|HES1|HEY1|HEY2|JAG1|NDST1|NRP1|PARVA|PDE2A|PROX1|PTK7|ROBO1|ROBO2|SALL4|SEMA3C|SLIT2|SLIT3|SMAD7|SOX4|STRA6|TBX3|TGFB2|TGFBR1|TGFBR3|WNT5A|ZFPM2
REACTOME_CELL_CELL_COMMUNICATION	MSigDB_C2	32	105	1518	10.2311	3.02862	30.4762	1	5.9623	2.48715e-09	6.49508e-08	ANG|CASK|CD151|CDH1|CDH11|CDH13|CDH2|CDH3|CDH5|CLDN1|CLDN12|CLDN14|CLDN5|CLDN7|DST|FBLIM1|FERMT2|ITGA6|ITGB1|KIRREL1|LAMA3|LAMB3|LAMC2|MAGI2|NECTIN3|NPHS1|PARD3|PARVA|PIK3R1|PRKCI|SDK1|WASL
MORF_ACP1	MSigDB_C4	0	192	1518	18.7083	4.08391	0	0	-5.96224	2.48799e-09	6.49508e-08
positive regulation of nervous system development [GoID:GO:0051962; evidenceTypes:IBA|IC|IDA|IEA|IGI|IMP|ISS|TAS]	GeneOntology_BP	49	206	1518	20.0724	4.22826	23.7864	1	5.96205	2.49088e-09	6.49785e-08	ADGRL2|AGRN|ASPA|BHLHB9|CLSTN2|CLSTN3|CRABP2|DAG1|DLG5|EPHA4|FLRT2|FN1|GHRL|GLI3|HES1|KIT|L1CAM|LRP1|LRRN1|LRRN3|MAP1B|NLGN1|NRP1|NTRK2|OBSL1|PAK3|PLXNA2|PRKCI|PTN|PTPRD|RELN|ROBO1|ROBO2|SEMA5A|SERPINE2|SERPINF1|SHANK3|SHOX2|SLIT2|SLITRK4|SOX8|SRPX2|SYNDIG1|TENM4|THBS2|TPBG|VEGFA|VEGFC|WNT2
muscle system process [GoID:GO:0003012; evidenceTypes:IBA|IC|IDA|IEA|IEP|IGI|IMP|ISS|NAS|TAS]	GeneOntology_BP	70	347	1518	33.8113	5.4625	20.1729	1	5.96187	2.4937e-09	6.50044e-08	ACTA2|ACTC1|ADRA2A|ANK2|APBB2|ARHGAP42|ASPH|BDKRB2|CACNA2D1|CALCRL|CALD1|CAV1|CCN2|CNN1|COMP|CRYAB|CTTN|DAG1|DSG2|DSP|EDN1|EDNRA|EDNRB|ERRFI1|FGF13|FXYD1|GATA6|GHRL|GJA1|GJA5|GTF2IRD1|GUCY1A1|HEY2|HTR2B|IGF1|IGFBP5|KCNE4|KCNJ8|KCNN2|KIT|LMCD1|LMOD1|MYH11|MYL9|MYLK|MYOT|MYOZ2|NPNT|PLN|PPP1R12B|PPP1R13L|PRKCA|PROK2|PTGER3|RGS4|SCN4B|SCN7A|SLC6A8|SMAD7|SMTN|SORBS2|SPHK1|SSPN|STC1|SULF1|SULF2|SYNM|TBX3|TPM1|TPM2
IVANOVA_HEMATOPOIESIS_STEM_CELL_LONG_TERM	MSigDB_C2	45	181	1518	17.6364	3.96661	24.8619	1	5.95955	2.52934e-09	6.58851e-08	ADGRD1|ADGRL1|ANGPT1|ARHGEF10|BACE2|BICC1|CAVIN3|CGNL1|CNTN1|COL18A1|DNM1|DSG2|EFNB2|EPB41L2|EYA2|FILIP1|FKBP7|FSTL1|GPRC5B|HBEGF|HES1|HLF|JAG2|JAM2|JAM3|LAMB2|LCA5|LDB2|MAP7|MBOAT2|MECOM|NPY1R|PCGF2|PLN|PLSCR4|PROCR|PROX1|PRR16|PRRX1|PTPN21|RBP1|SRGAP1|TIE1|TWIST2|ZNF467
posttranscriptional regulation of gene expression [GoID:GO:0010608; evidenceTypes:IBA|IC|IDA|IEA|IGI|IMP|IPI|ISS|NAS|TAS]	GeneOntology_BP	14	485	1518	47.2578	6.42868	2.8866	0	-5.9593	2.5332e-09	6.59373e-08	ANG|C8ORF88|CAV1|DAZL|DIO2|ERBB2|IGFBP5|LARP6|PRKCA|PRR16|RBM24|SMAD1|SOX4|THBS1
GCCATNTTG_YY1_Q6	MSigDB_C3	9	396	1518	38.5858	5.82606	2.27273	0	-5.95798	2.55374e-09	6.64235e-08	ADGRL1|ARHGEF17|DUSP7|DZIP1|LIMA1|MOK|RALA|RAPGEF4|WASL
REACTOME_M_PHASE	MSigDB_C2	8	377	1518	36.7345	5.68813	2.12202	0	-5.95565	2.59048e-09	6.73297e-08	CEP131|CHMP4C|DYNC1I1|NINL|PRKCA|TUBA1A|TUBB2B|TUBB6
MIKKELSEN_IPS_ICP_WITH_H3K4ME3_AND_H327ME3	MSigDB_C2	27	79	1518	7.69767	2.62923	34.1772	1	5.95057	2.67215e-09	6.93123e-08	ABCC3|CHST3|CLEC14A|CNN1|COL4A4|COL7A1|CRABP2|DKK1|FIBIN|FOXS1|GUCY1A1|ISLR|ITIH5|LAMA4|MAMDC2|MEIS1|NCKAP5|PLCXD3|PTGS1|PTN|RFLNA|RHOJ|ROBO2|SLC2A10|SOX17|TGFB3|TPPP3
WP_PATHWAYS_REGULATING_HIPPO_SIGNALING	MSigDB_C2	27	79	1518	7.69767	2.62923	34.1772	1	5.95057	2.67215e-09	6.93123e-08	CDH1|CDH11|CDH13|CDH2|CDH3|CDH5|EPHA2|FGFR3|GNA11|GNAL|INSR|KDR|KIT|NGFR|NTRK2|PDGFRA|PDGFRB|PLCB1|PLCB4|PRKCA|PRKCI|PRKCZ|TEAD1|TEAD3|TEAD4|TEK|WWTR1
platelet alpha granule lumen [GoID:GO:0031093; evidenceTypes:TAS]	GeneOntology_CC	22	55	1518	5.35914	2.19549	40	1	5.95054	2.67261e-09	6.93123e-08	CLU|F13A1|FN1|GAS6|HGF|IGF1|IGF2|ISLR|MMRN1|PDGFA|PROS1|QSOX1|SERPINA3|SERPINE1|SPARC|TGFB2|TGFB3|THBS1|TIMP1|VEGFA|VEGFC|VWF
MEBARKI_HCC_PROGENITOR_WNT_UP_CTNNB1_INDEPENDENT	MSigDB_C2	12	17	1518	1.65646	1.2221	70.5882	1	5.94699	2.73116e-09	7.06761e-08	COL5A1|FAP|FBN1|FN1|LRRC15|MMP2|MRC2|OLFML3|PDGFRL|SCG5|SPOCK1|VCAN
extracellular matrix structural constituent conferring compression resistance [GoID:GO:0030021; evidenceTypes:HDA|IBA|IDA|IEA|ISS|NAS|RCA]	GeneOntology_MF	12	17	1518	1.65646	1.2221	70.5882	1	5.94699	2.73116e-09	7.06761e-08	ASPN|BGN|DCN|FMOD|HSPG2|LUM|OGN|PODN|PRELP|PRG4|TUFT1|VCAN
DACOSTA_ERCC3_ALLELE_XPCS_VS_TTD_DN	MSigDB_C2	17	34	1518	3.31292	1.72736	50	1	5.94652	2.7391e-09	7.07786e-08	CNN1|COL1A2|DLC1|DOK5|ENPP2|GULP1|PDGFRL|PPP2R3A|PRKCZ|PTN|RAMP2|RBPMS|ROR1|SOX4|SYNM|VCAN|VLDLR
NAKAMURA_ADIPOGENESIS_LATE_DN	MSigDB_C2	17	34	1518	3.31292	1.72736	50	1	5.94652	2.7391e-09	7.07786e-08	ABI3BP|CALD1|COL15A1|DKK3|EDIL3|ITGAV|LOX|MYH11|NT5E|POSTN|RAI14|SERPINE1|SERPINE2|THBS2|TIMP3|TMEM47|TPM1
MORF_UBE2I	MSigDB_C4	0	191	1518	18.6108	4.07339	0	0	-5.94525	2.76029e-09	7.12227e-08
GSE23321_CD8_STEM_CELL_MEMORY_VS_NAIVE_CD8_TCELL_DN	MSigDB_C7	0	191	1518	18.6108	4.07339	0	0	-5.94525	2.76029e-09	7.12227e-08
CHEN_LVAD_SUPPORT_OF_FAILING_HEART_UP	MSigDB_C2	31	100	1518	9.74389	2.95611	31	1	5.94433	2.77596e-09	7.1575e-08	AGTR1|AOPEP|CALD1|CCN2|CDC42EP4|CHST3|CLU|CNN1|DDAH1|DEPP1|DIXDC1|FHL1|FSTL3|HYAL2|INSR|KCNK1|LAMB1|MFAP4|MYOT|NES|NID1|PDK4|PIK3R1|PLPP1|POSTN|SERPINE1|SNAI2|TIMP3|TIMP4|TMEM204|ZBTB16
CREIGHTON_ENDOCRINE_THERAPY_RESISTANCE_5	MSigDB_C2	85	456	1518	44.4321	6.2395	18.6404	1	5.94112	2.83084e-09	7.29372e-08	ACKR3|ALDH1A3|ANXA3|AOX1|APELA|APOLD1|C1ORF115|C3ORF70|CALU|CCDC80|CDH3|COLEC12|COPZ2|DAG1|DDAH2|EFNB2|EML1|EMP1|ENPP1|EPAS1|EPB41L2|EPB41L4A|ERBB2|FAM110C|FAM114A1|FGF13|FILIP1|FZD4|GAREM1|GATA6|GLTP|GRB10|INHBB|INPP5A|KDELR2|KDELR3|LARP6|LIMA1|LIMCH1|LOXL1|LRP11|MAL2|MID2|MPZL2|MTARC2|MTUS1|MXRA7|MYO1B|NCAM2|NOSTRIN|PBX1|PHLDA3|PHLDB2|PKD2|PLK2|PLLP|PMP22|POGLUT3|PRICKLE2|PSD3|PTGFRN|PTPN13|RAI2|RASL11B|REEP1|RHBDF1|RIPOR3|S100A13|SDC1|SELENOM|SGMS2|SH3BP4|SH3D19|SLC4A11|SOWAHC|THBS1|TIMP3|TMCO3|TMEM178B|TNFAIP1|UGDH|WLS|ZC2HC1A|ZFHX3|ZNF704
REACTOME_MET_PROMOTES_CELL_MOTILITY	MSigDB_C2	18	38	1518	3.70268	1.82591	47.3684	1	5.94044	2.84258e-09	7.31086e-08	COL11A1|COL1A1|COL1A2|COL3A1|COL5A1|COL5A2|COL5A3|FN1|HGF|ITGB1|LAMA2|LAMA3|LAMA4|LAMB1|LAMB2|LAMB3|LAMC1|LAMC2
negative regulation of canonical Wnt signaling pathway [GoID:GO:0090090; evidenceTypes:IBA|IC|IDA|IEA|IEP|IGI|IMP|ISS|TAS]	GeneOntology_BP	33	111	1518	10.8157	3.11334	29.7297	1	5.94038	2.84366e-09	7.31086e-08	ANKRD6|BICC1|CAV1|CDH2|CTHRC1|DACT1|DACT3|DKK1|DKK2|DKK3|FRZB|FZD4|GLI3|GPC3|GREM1|IGFBP2|IGFBP4|IGFBP6|MCC|PRICKLE1|RBMS3|ROR2|SFRP1|SFRP2|SFRP4|SHISA3|SNAI2|SOST|SOX13|SOX17|TPBG|WNT5A|WWTR1
negative regulation of hemostasis [GoID:GO:1900047; evidenceTypes:IBA|IC|IDA|IEA|IMP|ISS|NAS|TAS]	GeneOntology_BP	18	38	1518	3.70268	1.82591	47.3684	1	5.94044	2.84258e-09	7.31086e-08	ANXA2|C1QTNF1|CD34|CD9|COMP|EDN1|FAP|GP1BA|PDGFA|PDGFRA|PLAT|PROS1|SERPINE1|SERPINE2|TFPI|THBD|THBS1|TSPAN8
QI_PBMC_ZOSTAVAX_AGE_50_75YO_CORRELATED_WITH_CONTRACTION_OF_VZV_SPECIFIC_T_CELLS_PEAK_TO_28DY_AT_1DYPOSITIVE	MSigDB_C7	3	272	1518	26.5034	4.84817	1.10294	0	-5.93548	2.92983e-09	7.52696e-08	ARAP3|PDLIM7|WLS
KINSEY_TARGETS_OF_EWSR1_FLII_FUSION_UP	MSigDB_C2	64	1212	1518	118.096	9.91478	5.28053	0	-5.93281	2.97791e-09	7.64496e-08	ACKR3|AKAP12|AMPD1|ANKH|APBB2|APCDD1|APELA|CAV1|CAV2|CLDN1|CLEC11A|CLSTN2|COL4A1|DYNC1I1|EMP2|ETS2|FGF13|FJX1|FLRT2|GRB10|JCAD|KDELR2|LAMB3|LDB2|LPAR1|LRFN5|LRRC4C|MACROH2A2|MN1|MSANTD3|NECTIN3|NEDD4|NGFR|NLGN4X|NPY1R|NR2F2|NTN4|NUDT12|PI15|PKP4|PPP1R1A|PRKD1|PROM1|PTGER3|PTPRF|PWWP3B|RAB23|RAPH1|RCN3|RNF182|ROR1|SEPTIN10|SFRP2|SLC24A3|STEAP1|STEAP2|STK32B|SV2B|TEAD4|TIMP3|TRHDE|TUBB6|VEGFA|XG
GSE45837_WT_VS_GFI1_KO_PDC_DN	MSigDB_C7	0	190	1518	18.5134	4.06285	0	0	-5.92822	3.06237e-09	7.8561e-08
KEGG_CELL_ADHESION_MOLECULES_CAMS	MSigDB_C2	34	117	1518	11.4003	3.19576	29.0598	1	5.92268	3.16727e-09	8.11936e-08	CD34|CDH1|CDH2|CDH3|CDH5|CLDN1|CLDN14|CLDN5|CLDN7|CNTN1|ESAM|ICAM2|ITGA6|ITGAV|ITGB1|JAM2|JAM3|L1CAM|MPZL1|NCAM2|NECTIN3|NEGR1|NEO1|NLGN1|NLGN4X|NRCAM|PTPRF|PTPRM|SDC1|SDC2|SELE|SELP|VCAM1|VCAN
cardiac ventricle development [GoID:GO:0003231; evidenceTypes:IBA|IDA|IEA|IMP|ISS]	GeneOntology_BP	32	106	1518	10.3285	3.04291	30.1887	1	5.91927	3.23383e-09	8.28401e-08	APLNR|COL11A1|CPE|DSP|FOXF1|GJA5|HES1|HEY1|HEY2|JAG1|NPY5R|PDE2A|PPP1R13L|PROX1|PTK7|ROBO1|ROBO2|SALL4|SEMA3C|SFRP2|SLIT2|SLIT3|SMAD7|SOX4|STRA6|TBX3|TGFB2|TGFBR1|TGFBR3|TPM1|WNT5A|ZFPM2
WIERENGA_STAT5A_TARGETS_DN	MSigDB_C2	43	170	1518	16.5646	3.84557	25.2941	1	5.91883	3.24235e-09	8.29986e-08	ADRA2A|ANGPT1|ARAP3|ARHGAP21|ARMCX5|CAVIN2|CD9|CD93|CLDN5|CTDSPL|DEPTOR|EFNB2|EMILIN1|EPHX2|GJA4|GNG11|GP1BA|GUCY1B1|ITGB5|JAM3|MANSC1|MEIS1|MSRB3|MTMR11|MYLK|NAP1L3|NFIB|PBX1|PROS1|PRTFDC1|RBPMS2|SELP|SERPINF1|SH3BGRL2|SH3PXD2A|SLC22A23|SLC24A3|TCEAL1|TPM2|VWF|WASF3|WFDC1|XYLT2
cellular process [GoID:GO:0009987; evidenceTypes:EXP|HDA|HMP|IBA|IC|IDA|IEA|IEP|IGI|IKR|IMP|IPI|ISA|ISS|NAS|TAS]	GeneOntology_BP	1287	12337	1518	1202.1	15.0266	10.432	1	5.91632	3.29232e-09	8.41565e-08	AASS|ABCA3|ABCA8|ABCC3|ABCG2|ABLIM3|ACKR1|ACKR3|ACOX2|ACSS3|ACTA2|ACTC1|ACVR2A|ADAM12|ADAM23|ADAMTS1|ADAMTS12|ADAMTS3|ADAMTS5|ADAMTS9|ADCY4|ADCY6|ADCY9|ADGRA2|ADGRA3|ADGRD1|ADGRF5|ADGRG2|ADGRL1|ADGRL2|ADGRL3|ADGRL4|ADH1B|ADH1C|ADIPOQ|ADIRF|ADORA2B|ADRA2A|AEBP1|AFAP1|AGRN|AGTR1|AHNAK2|AKAP12|AKR1C1|AKR1C2|AKR1C3|ALDH1A3|ALDH1L2|ALDH7A1|ALKAL2|ALPK2|ALPL|AMOTL1|AMOTL2|AMPD1|ANG|ANGPT1|ANGPT2|ANGPTL1|ANGPTL4|ANK2|ANKH|ANKRD50|ANKRD6|ANO1|ANTXR1|ANXA1|ANXA2|ANXA2P2|ANXA3|AOC1|AOC3|AOX1|APBB2|APCDD1|APELA|APLNR|APOLD1|AQP1|AR|ARAP3|ARHGAP21|ARHGAP23|ARHGAP28|ARHGAP29|ARHGAP32|ARHGAP42|ARHGAP6|ARHGEF10|ARHGEF12|ARHGEF17|ARHGEF40|ARL4A|ARMC9|ARRDC4|ART4|ASAP3|ASB9|ASPA|ASPH|ASPN|ATL1|AVPR1A|AZIN2|B3GNT5|B3GNT9|BACE1|BACE2|BCHE|BCL2L2|BDH2|BDKRB2|BEX2|BEX3|BEX5|BGN|BHLHB9|BHLHE22|BICC1|BMP1|BMX|BNC2|BOC|BOK|BTBD3|C1QTNF1|C3|C5AR1|C7|C8ORF88|CA12|CACNA2D1|CADPS2|CALCRL|CALD1|CALHM5|CAMK2N1|CAMSAP2|CAP2|CAPN6|CASK|CAV1|CAV2|CAVIN1|CAVIN2|CAVIN3|CAVIN4|CC2D2A|CCDC3|CCDC71L|CCDC80|CCL11|CCL19|CCL21|CCL26|CCN2|CCN3|CCN4|CCN5|CD109|CD151|CD163L1|CD248|CD34|CD36|CD9|CD93|CDC14B|CDC42BPA|CDC42EP4|CDC42EP5|CDH1|CDH11|CDH13|CDH2|CDH3|CDH5|CDO1|CDON|CEMIP|CEP131|CERCAM|CETP|CFH|CFHR1|CFHR2|CFI|CGNL1|CHL1|CHMP4C|CHN1|CHPF|CHRDL1|CHST1|CHST3|CHST4|CHSY1|CHSY3|CILP|CLDN1|CLDN12|CLDN14|CLDN5|CLDN7|CLEC11A|CLEC14A|CLEC1A|CLEC3B|CLEC4G|CLEC4M|CLIC6|CLIP3|CLSTN2|CLSTN3|CLU|CNKSR3|CNN1|CNN3|CNRIP1|CNTN1|CNTN3|CNTN4|CNTN6|COL10A1|COL11A1|COL12A1|COL14A1|COL15A1|COL16A1|COL18A1|COL1A1|COL1A2|COL3A1|COL4A1|COL4A2|COL4A4|COL4A5|COL5A1|COL5A2|COL5A3|COL6A1|COL6A2|COL6A3|COL6A6|COL7A1|COL8A1|COLEC12|COMP|COPZ2|CORO2B|COX7A1|CPA3|CPE|CPS1|CPXM1|CPXM2|CRABP2|CREB3L1|CRIP2|CRTAP|CRYAB|CSGALNACT1|CSPG4|CSRP1|CSRP2|CST1|CST4|CTDSPL|CTHRC1|CTSF|CTTN|CTTNBP2|CXCL14|CYP26B1|CYTH3|CYTL1|DACH1|DACT1|DACT3|DAG1|DAZL|DCBLD2|DCHS1|DCLK1|DCN|DDAH1|DDAH2|DDIT4L|DDR2|DENND2B|DEPDC7|DEPP1|DEPTOR|DIO2|DIRAS3|DIXDC1|DKK1|DKK2|DKK3|DLC1|DLG5|DNAJB4|DNM1|DOCK1|DOK4|DOK5|DPT|DPY19L2|DPYSL3|DSEL|DSG2|DSP|DST|DUSP7|DYNC1I1|DYNC2H1|DZIP1|EBF2|EBF3|ECM1|ECM2|ECRG4|ECSCR|EDIL3|EDN1|EDNRA|EDNRB|EFEMP1|EFEMP2|EFHD1|EFNA1|EFNA5|EFNB2|EFS|EGFL6|EGFL7|EGFLAM|EHD2|ELAPOR2|ELN|ELOVL2|EMILIN1|EML1|EMP1|EMP2|EMX2|ENAH|ENPEP|ENPP1|ENPP2|ENPP5|EOGT|EPAS1|EPB41L1|EPB41L2|EPB41L4A|EPDR1|EPHA2|EPHA3|EPHA4|EPHX2|EPS8|ERBB2|ERG|ERRFI1|ESAM|ESRRG|ETS2|EVA1A|EVC|EVC2|EXD2|EXOC3L4|EXT1|EYA2|EYA4|F13A1|F2RL2|F3|FABP4|FAM107A|FAM110C|FAM13A|FAM171A1|FAP|FAT1|FAT4|FBLIM1|FBLN1|FBLN2|FBLN5|FBN1|FBXL7|FBXO17|FCER2|FCN3|FERMT2|FGD5|FGF11|FGF13|FGF7|FGFR3|FHL1|FHL2|FHL5|FHOD3|FIBIN|FIGN|FJX1|FKBP10|FKBP14|FKBP7|FKBP9|FLRT2|FMO1|FMOD|FN1|FNBP1L|FOXF1|FOXF2|FOXS1|FRMD6|FRY|FRZB|FSCN1|FST|FSTL1|FSTL3|FXYD1|FZD10|FZD4|FZD7|GAL3ST4|GALNT15|GALNT16|GALNT18|GAREM1|GAS1|GAS6|GATA6|GBE1|GCNT3|GEM|GFPT2|GFRA1|GHR|GHRL|GIPC1|GJA1|GJA4|GJA5|GLCE|GLI3|GLIS2|GLIS3|GLTP|GNA11|GNA14|GNAI1|GNAL|GNG11|GNG12|GP1BA|GPAT2|GPC1|GPC3|GPC4|GPC6|GPIHBP1|GPM6B|GPR146|GPR153|GPR176|GPR182|GPR34|GPR78|GPR82|GPRASP1|GPRC5B|GPSM1|GPX8|GRB10|GREM1|GSTA4|GSTM3|GSTT1|GSTT2|GTF2IRD1|GUCY1A1|GUCY1A2|GUCY1B1|GULP1|GXYLT2|HAS1|HBEGF|HECW2|HEPH|HES1|HES4|HEY1|HEY2|HGF|HIGD1B|HLF|HMCN1|HOMER3|HOPX|HOXB6|HOXD8|HP|HPGD|HPGDS|HPR|HRH1|HS6ST2|HSPB8|HSPG2|HTR2B|HTRA1|HTRA3|HYAL1|HYAL2|HYI|IBSP|ICAM2|ID1|ID4|IGF1|IGF2|IGFBP2|IGFBP3|IGFBP4|IGFBP5|IGFBP6|IGFBP7|IGHG1|IGSF11|IGSF21|IL13RA2|IL17RD|IL22RA2|IL33|INAVA|INHBA|INHBB|INPP5A|INSR|INTU|IP6K3|IPO11|IRAG1|ISLR|ITGA1|ITGA5|ITGA6|ITGA7|ITGAD|ITGAV|ITGB1|ITGB5|ITGBL1|ITIH5|JAG1|JAG2|JAM2|JAM3|JCAD|KANK2|KANK3|KAZN|KCNE4|KCNJ8|KCNK1|KCNN2|KCNS3|KCNT2|KCTD1|KCTD11|KDELR2|KDELR3|KDM5B|KDR|KEL|KHDRBS3|KIAA1522|KIF26A|KIFAP3|KIRREL1|KIT|KITLG|KLF10|KLF5|KRT18|L1CAM|LAMA2|LAMA3|LAMA4|LAMB1|LAMB2|LAMB3|LAMC1|LAMC2|LAPTM4B|LARP6|LCA5|LDB2|LDOC1|LEPR|LGALS1|LGI2|LHX6|LHX8|LIFR|LIMA1|LIMCH1|LIN7A|LMCD1|LMOD1|LOX|LOXL1|LOXL2|LOXL4|LPAR1|LPL|LRATD1|LRFN5|LRP1|LRP1B|LRP6|LRRC15|LRRC17|LRRC49|LRRC4C|LRRN1|LRRN3|LTB|LTBP1|LTBP2|LTF|LUM|LURAP1L|LXN|LYVE1|LZTFL1|MACROH2A2|MAGED4|MAGI2|MAGI3|MAL2|MALL|MAMLD1|MAOA|MAOB|MAP1A|MAP1B|MAP1LC3C|MAP2|MAP3K6|MAP7|MARVELD1|MAST4|MBNL2|MBOAT2|MCAM|MCC|ME3|MECOM|MEDAG|MEIS1|MEIS3P1|MEOX1|MEOX2|MEX3B|MFAP4|MFAP5|MFGE8|MGP|MGST1|MICALL2|MICU3|MID1|MID2|MLF1|MMP1|MMP10|MMP11|MMP13|MMP19|MMP2|MMP3|MMRN1|MMRN2|MN1|MOK|MOXD1|MPDZ|MPZL1|MPZL2|MRC2|MRGPRF|MRTFB|MSRB2|MSRB3|MSX1|MSX2|MTARC2|MTMR11|MTUS1|MUSTN1|MXRA8|MYH10|MYH11|MYL9|MYLK|MYO10|MYO1B|MYO5B|MYOT|MYOZ2|MYRIP|MYZAP|NAP1L3|NAV1|NAV2|NAV3|NBL1|NCAM2|NCKAP1|NCKAP5|NCR3|NDN|NDRG2|NDST1|NECTIN3|NEDD4|NEGR1|NEK11|NEO1|NES|NEURL1B|NEXN|NFIA|NFIB|NFIX|NGEF|NGFR|NIBAN2|NID1|NID2|NINL|NKX3-2|NLGN1|NLGN4X|NMNAT2|NNMT|NOSTRIN|NOTCH3|NOVA1|NOX4|NPAS2|NPHS1|NPNT|NPTX2|NPY1R|NPY5R|NQO1|NR2F1|NR2F2|NR3C2|NRCAM|NREP|NRIP1|NRP1|NSG1|NT5E|NTM|NTN4|NTRK2|NTS|NUAK1|NUDT11|NUDT12|NXN|NYNRIN|OAT|OBSL1|OCA2|OGN|OLFM1|OLFML2A|OLR1|OMD|OSM|OSMR|OSR1|OSR2|P3H1|P3H3|P3H4|P4HA2|P4HA3|PAK3|PALLD|PAPLN|PAPSS2|PARD3|PARD3B|PARVA|PBX1|PCDH12|PCDH17|PCDH18|PCDH7|PCDHA7|PCDHB14|PCDHB15|PCGF2|PCK1|PCOLCE|PCOLCE2|PCSK1|PCSK5|PCSK6|PDE1A|PDE2A|PDE7B|PDGFA|PDGFC|PDGFRA|PDGFRB|PDGFRL|PDK4|PDLIM3|PDLIM7|PDPN|PDZRN3|PEA15|PEAR1|PEG3|PERP|PGM3|PGM5|PHETA2|PHLDA3|PHLDB2|PI15|PID1|PIEZO2|PIK3R1|PITPNM3|PKD2|PKDCC|PKIB|PKP4|PLA2G2A|PLAT|PLCB1|PLCB4|PLCXD3|PLEKHA1|PLEKHH2|PLK2|PLLP|PLN|PLOD2|PLPP1|PLPP4|PLPP7|PLPPR4|PLS3|PLSCR4|PLVAP|PLXNA2|PMEPA1|PMP22|PODN|PODXL|POGLUT1|POGLUT2|POGLUT3|PON2|PON3|POPDC2|POPDC3|POSTN|PPEF1|PPFIBP1|PPIC|PPP1R12B|PPP1R13L|PPP1R14A|PPP1R14C|PPP1R1A|PPP1R3C|PPP2R3A|PRELP|PRG4|PRICKLE1|PRICKLE2|PRKCA|PRKCI|PRKCZ|PRKD1|PRND|PROK2|PROM1|PROS1|PROX1|PRR16|PRRX1|PRRX2|PRTFDC1|PRUNE2|PSD3|PTGER3|PTGFR|PTGFRN|PTGIS|PTGR1|PTGS1|PTHLH|PTK7|PTN|PTPN13|PTPN14|PTPN21|PTPRB|PTPRD|PTPRF|PTPRG|PTPRK|PTPRM|PTX3|PXDN|PYROXD2|QPRT|QSOX1|RAB11FIP5|RAB23|RAI14|RALA|RAMP1|RAMP2|RAMP3|RAPGEF4|RAPH1|RARB|RARRES2|RASGRF2|RASIP1|RASL11B|RASL12|RASSF8|RBFOX2|RBM24|RBMS2|RBMS3|RBP1|RBPMS|RBPMS2|RCAN2|RCN3|REEP1|REG1B|RELL1|RELN|REPS2|RERG|RFLNA|RGMA|RGN|RGS16|RGS4|RGS5|RHBDF1|RHOBTB1|RHOJ|RNASE1|RNASE4|RNF128|RNF144A|RNF150|RNF180|RNF182|ROBO1|ROBO2|ROBO3|ROBO4|ROR1|ROR2|RPS6KA2|RRAD|RRAGA|RSPO3|RUNX1T1|S100A10|S100A13|S100A6|S1PR3|SAA1|SALL4|SAR1A|SATB2|SCARA3|SCARA5|SCARF2|SCD5|SCG2|SCG5|SCHIP1|SCIN|SCN4B|SCN7A|SCUBE2|SDC1|SDC2|SDK1|SDR16C5|SEC31A|SELE|SELENOM|SELENOP|SELP|SEMA3A|SEMA3C|SEMA3F|SEMA3G|SEMA4C|SEMA5A|SEPTIN10|SEPTIN11|SERINC2|SERPINA3|SERPINE1|SERPINE2|SERPINF1|SERPINH1|SFRP1|SFRP2|SFRP4|SGCB|SGIP1|SGMS2|SH3BP4|SH3D19|SH3PXD2A|SH3RF3|SH3YL1|SHANK3|SHC1|SHC2|SHISA2|SHISA3|SHOX2|SHROOM2|SIX1|SIX2|SIX4|SLC16A10|SLC16A14|SLC16A2|SLC1A2|SLC22A17|SLC22A23|SLC24A3|SLC2A10|SLC39A13|SLC39A14|SLC40A1|SLC44A3|SLC45A3|SLC4A11|SLC6A8|SLC7A2|SLC7A5P2|SLCO2A1|SLIT2|SLIT3|SLITRK4|SMAD1|SMAD7|SMAD9|SMARCA1|SMOC2|SMTN|SNAI2|SNAP25|SNAP91|SNCAIP|SNED1|SNX33|SOCS2|SORBS2|SORCS2|SOST|SOX13|SOX17|SOX4|SOX7|SOX8|SPARC|SPARCL1|SPATA18|SPHK1|SPNS2|SPOCK1|SPON1|SPRY1|SPRY4|SPRYD3|SRGAP1|SRPX|SRPX2|SSPN|ST3GAL6|ST6GALNAC1|ST6GALNAC5|STAB2|STC1|STC2|STEAP1|STEAP2|STK32B|STON1|STOX2|STRA6|STXBP1|SULF1|SULF2|SUSD2|SUSD5|SV2A|SV2B|SVEP1|SVIL|SYDE1|SYNC|SYNDIG1|SYNM|SYNPO2|SYTL4|TAC1|TACC2|TAFA2|TAGLN|TANC1|TANC2|TBC1D12|TBC1D8B|TBX15|TBX3|TCEA3|TCEAL7|TCF21|TCIM|TDO2|TEAD1|TEAD3|TEAD4|TEK|TENM2|TENM4|TEX11|TFAP2C|TFF3|TFPI|TFPI2|TGFA|TGFB1I1|TGFB2|TGFB3|TGFBR1|TGFBR3|THBD|THBS1|THBS2|THBS3|THBS4|THSD4|THSD7A|THSD7B|THY1|TIE1|TIMP1|TIMP3|TIMP4|TJP1|TMCO3|TMEFF1|TMEM119|TMEM150C|TMEM17|TMEM204|TMEM266|TMEM30B|TMEM47|TMEM98|TMTC1|TNFAIP1|TNFRSF10D|TNFRSF11A|TNFRSF11B|TNFRSF12A|TNFRSF21|TNFRSF6B|TNFSF11|TNKS1BP1|TNS2|TNXB|TOM1L1|TPBG|TPD52L1|TPM1|TPM2|TPPP3|TPSAB1|TPST1|TRHDE|TRIL|TRIM2|TRIP10|TRPC1|TSHZ2|TSKU|TSPAN11|TSPAN12|TSPAN15|TSPAN6|TSPYL5|TUBA1A|TUBB2B|TUBB6|TUFT1|TUSC3|TWIST1|TWIST2|TXNRD3|UBE2QL1|UGDH|UGGT2|UNC5B|VANGL2|VCAM1|VCAN|VEGFA|VEGFC|VGLL3|VKORC1|VLDLR|VWA1|VWF|WASF3|WASL|WFDC1|WLS|WNT2|WNT5A|WT1|WWC2|WWTR1|XG|XKR4|XYLT2|YAP1|YES1|ZBTB16|ZBTB47|ZBTB8A|ZDHHC9|ZFHX3|ZFHX4|ZFPM2|ZFYVE9|ZNF112|ZNF300|ZNF423|ZNF462|ZNF467|ZNF503|ZNF521|ZNF565|ZNF662|ZNF677|ZNF703|ZNF704|ZNF883
RUBENSTEIN_SKELETAL_MUSCLE_MYELOID_CELLS	MSigDB_C8	4	293	1518	28.5496	5.02839	1.36519	0	-5.91303	3.3588e-09	8.57941e-08	C5AR1|S100A6|TIMP1|VCAN
GSE10325_LUPUS_BCELL_VS_LUPUS_MYELOID_UP	MSigDB_C7	0	189	1518	18.4159	4.05227	0	0	-5.91114	3.39748e-09	8.66576e-08
WOO_LIVER_CANCER_RECURRENCE_UP	MSigDB_C2	31	101	1518	9.84132	2.97075	30.6931	1	5.89996	3.63583e-09	9.26706e-08	CCN2|COL11A1|COL1A1|COL1A2|COL6A3|CRYAB|CSGALNACT1|DPYSL3|ENPP2|EPHA3|EXT1|GEM|GPC4|IGFBP3|JAG1|JAG2|LAMA4|LOX|MGP|PDGFA|PMP22|POSTN|QSOX1|S100A6|SEMA3C|SGCB|SLIT2|TEAD4|TGFB2|TPBG|TPM2
regulation of synapse assembly [GoID:GO:0051963; evidenceTypes:IBA|IDA|IEA|IGI|IMP|ISS]	GeneOntology_BP	25	70	1518	6.82072	2.47565	35.7143	1	5.89926	3.65144e-09	9.30018e-08	ADGRL2|AGRN|BHLHB9|CLSTN2|CLSTN3|DLG5|FLRT2|GHRL|GPC4|GPC6|LRFN5|LRRN1|LRRN3|NLGN1|NTRK2|PTPRD|ROBO2|SIX1|SIX4|SLITRK4|SRPX2|SYNDIG1|THBS2|TPBG|WNT5A
ZHONG_PFC_C9_ORG_OTHER	MSigDB_C8	26	75	1518	7.30791	2.56213	34.6667	1	5.89647	3.71371e-09	9.45201e-08	CDO1|CLU|COL11A1|DKK3|F3|FAM107A|GNG12|GPM6B|HOPX|LIFR|MFGE8|MOXD1|NDN|NDRG2|NTM|OAT|PDLIM3|PDPN|PEA15|PTN|S100A13|S100A16|SCRG1|SPARC|TCIM|TSPAN7
actin filament organization [GoID:GO:0007015; evidenceTypes:IBA|IC|IDA|IEA|IGI|IMP|ISS|NAS|TAS]	GeneOntology_BP	76	393	1518	38.2935	5.80452	19.3384	1	5.89475	3.75249e-09	9.54388e-08	ACTC1|ANG|ARHGAP28|ARHGAP6|ARHGEF10|ASAP3|CALD1|CCL11|CCL21|CCL26|CCN2|CDC42EP4|CDC42EP5|CGNL1|CORO2B|CTTN|DLC1|DPYSL3|EFS|ELN|EMP2|ENAH|EPS8|ESAM|FAM107A|FAM171A1|FAT1|FERMT2|FHOD3|FSCN1|GHRL|ID1|ITGB1|ITGB5|KANK3|LIMA1|LIMCH1|LMOD1|LPAR1|MICALL2|MSRB2|MYO1B|MYO5B|NCKAP1|NOX4|NPHS1|NRP1|PAK3|PHLDB2|PIK3R1|PLEKHH2|PLS3|PRKCI|PROX1|RFLNA|RGS4|RHOBTB1|S100A10|SCIN|SEMA5A|SFRP1|SHANK3|SHROOM2|SLIT2|SORBS2|SVIL|SYNPO2|TAC1|TGFB3|TGFBR1|TJP1|TNFAIP1|TPM1|TPM2|WASF3|WASL
KAUFFMANN_DNA_REPAIR_GENES	MSigDB_C2	1	219	1518	21.3391	4.35779	0.456621	0	-5.89448	3.75862e-09	9.54583e-08	TP53I3
REACTOME_HIV_INFECTION	MSigDB_C2	1	219	1518	21.3391	4.35779	0.456621	0	-5.89448	3.75862e-09	9.54583e-08	CHMP4C
MORF_SKP1A	MSigDB_C4	0	188	1518	18.3185	4.04167	0	0	-5.89401	3.76924e-09	9.56595e-08
chordate embryonic development [GoID:GO:0043009; evidenceTypes:IBA|IC|IDA|IEA|IEP|IMP|ISS|NAS|TAS]	GeneOntology_BP	92	511	1518	49.7913	6.59306	18.0039	1	5.88986	3.86516e-09	9.80241e-08	ACVR2A|ADAMTS3|ADCY9|ADGRF5|ANGPT1|AR|CC2D2A|COL11A1|COL1A1|CTHRC1|DACT1|DCHS1|DLC1|EDN1|EDNRA|EPAS1|EPHA2|EXT1|FKBP10|FOXF1|GATA6|GLI3|HES1|HEY1|HEY2|HOPX|HOXB6|HYAL1|IGF1|IGF2|INTU|ITGB1|JAG2|KIAA1217|LRP6|MEOX1|MEOX2|MSX1|NDST1|NKX3-2|NR2F2|NXN|OSR1|OSR2|PBX1|PCDH12|PCGF2|PCSK5|PDGFRA|PKD2|PLPP4|PLXNA2|POGLUT1|PRICKLE1|PROX1|PRRX1|PTK7|RALA|RGMA|ROR2|RSPO3|SALL4|SATB2|SEMA3C|SEMA4C|SFRP1|SFRP2|SH3PXD2A|SHOX2|SIX1|SIX2|SIX4|SLC2A10|SOX17|SOX4|SOX8|SULF1|SULF2|TANC2|TBX15|TBX3|TGFB2|TGFB3|TGFBR1|TIE1|TWIST1|VANGL2|VEGFA|WNT2|WNT5A|YAP1|ZFPM2
cell differentiation involved in kidney development [GoID:GO:0061005; evidenceTypes:IBA|IDA|IEA|IEP|IMP|ISS|NAS]	GeneOntology_BP	20	47	1518	4.57963	2.03007	42.5532	1	5.88877	3.89083e-09	9.86048e-08	ACTA2|ADIPOQ|CD34|EXT1|GLI3|GLIS2|GREM1|HES1|JAG1|LAMB2|MAGI2|NPHS1|OSR1|PODXL|PROM1|SIX2|TCF21|WT1|WWTR1|YAP1
vascular process in circulatory system [GoID:GO:0003018; evidenceTypes:IBA|IC|IDA|IEA|IGI|IMP|ISS|NAS|TAS]	GeneOntology_BP	47	196	1518	19.098	4.12569	23.9796	1	5.88512	3.97757e-09	1.00731e-07	ABCC3|ABCG2|ACTA2|ADCY6|ADRA2A|AGTR1|AKAP12|ANGPT1|ARHGAP42|AVPR1A|BDKRB2|CAV1|CD36|CDH5|CLDN5|COMP|CPS1|DDAH1|EDN1|EDNRA|EDNRB|EXT1|FERMT2|GJA1|GJA5|GUCY1A1|HRH1|HTR2B|INSR|ITGA1|KCNJ8|KEL|LEPR|LRP1|PDE2A|PLVAP|RAMP2|SLC16A2|SLC1A2|SLC24A3|SLC2A10|SLC7A2|SLIT2|TEK|TJP1|VEGFA|YES1
WP_ENDOCHONDRAL_OSSIFICATION	MSigDB_C2	22	56	1518	5.45658	2.21529	39.2857	1	5.88423	3.99916e-09	1.01062e-07	ADAMTS1|ADAMTS5|ALPL|COL10A1|DDR2|ENPP1|FGFR3|FRZB|GHR|GLI3|IGF1|IGF2|MGP|MMP13|NKX3-2|PLAT|PTHLH|SCIN|SERPINH1|TGFB2|TIMP3|VEGFA
WP_ENDOCHONDRAL_OSSIFICATION_WITH_SKELETAL_DYSPLASIAS	MSigDB_C2	22	56	1518	5.45658	2.21529	39.2857	1	5.88423	3.99916e-09	1.01062e-07	ADAMTS1|ADAMTS5|ALPL|COL10A1|DDR2|ENPP1|FGFR3|FRZB|GHR|GLI3|IGF1|IGF2|MGP|MMP13|NKX3-2|PLAT|PTHLH|SCIN|SERPINH1|TGFB2|TIMP3|VEGFA
negative regulation of wound healing [GoID:GO:0061045; evidenceTypes:IBA|IC|IDA|IEA|IMP|ISS|NAS|TAS]	GeneOntology_BP	22	56	1518	5.45658	2.21529	39.2857	1	5.88423	3.99916e-09	1.01062e-07	ANXA2|C1QTNF1|CASK|CD109|CD34|CD9|EDN1|FAP|GJA1|GP1BA|PDGFA|PDGFRA|PHLDB2|PLAT|PROS1|SERPINE1|SERPINE2|TFPI|THBD|THBS1|TSPAN8|WFDC1
DESCARTES_FETAL_ADRENAL_CSH1_CSH2_POSITIVE_CELLS	MSigDB_C8	34	118	1518	11.4978	3.20929	28.8136	1	5.88262	4.03821e-09	1.01976e-07	ADAM12|ANGPT2|ANXA1|ANXA3|C1ORF115|CAP2|CAPN6|CLDN7|CPS1|CSRP2|DEPP1|EFEMP1|EFHD1|ERRFI1|HOPX|HSPB8|INHBA|KRT18|MMP11|OLR1|PERP|PKIB|PPP1R13L|PRKCZ|PWWP3B|SCIN|SDC1|SERINC2|SERPINE1|SVEP1|TACC2|TFAP2C|TFPI2|TNFRSF12A
Aortic aneurysm	UniProt-Keyword	10	12	1518	1.16927	1.02693	83.3333	1	5.87919	4.12277e-09	1.04038e-07	ACTA2|BGN|COL3A1|FBN1|LOX|MFAP5|MYH11|MYLK|TGFB2|TGFBR1
GSE7852_LN_VS_FAT_TREG_UP	MSigDB_C7	0	187	1518	18.2211	4.03104	0	0	-5.87684	4.18164e-09	1.05448e-07
tight junction [GoID:GO:0070160; evidenceTypes:IBA|IDA|IEA|IMP|ISS]	GeneOntology_CC	32	107	1518	10.426	3.05713	29.9065	1	5.8766	4.18779e-09	1.05454e-07	AMOTL1|AMOTL2|AOC1|CDH5|CGNL1|CLDN1|CLDN12|CLDN14|CLDN5|CLDN7|CLMP|CYTH3|EPHA2|ESAM|GJA1|JAM2|JAM3|LIN7A|MAGI2|MAGI3|MICALL2|MPDZ|MXRA8|PARD3|PARD3B|PLXDC1|PMP22|PRKCI|PRKCZ|SHROOM2|TGFBR1|TJP1
regulation of cell-matrix adhesion [GoID:GO:0001952; evidenceTypes:IBA|IC|IDA|IEA|IGI|IMP|ISS|TAS]	GeneOntology_BP	32	107	1518	10.426	3.05713	29.9065	1	5.8766	4.18779e-09	1.05454e-07	ARHGAP6|CASK|CCL21|CD36|CDH13|COL16A1|DAG1|DLC1|EFEMP2|EFNA5|EMP2|EPHA3|FAM107A|FERMT2|GPM6B|GREM1|JAG1|KDR|LIMCH1|LRP1|NRP1|PHLDB2|PIK3R1|POSTN|PRKCZ|S100A10|SERPINE1|SFRP1|TEK|THBS1|THY1|VEGFA
MIR6867_5P	MSigDB_C3	113	673	1518	65.5764	7.52552	16.7905	1	5.87574	4.20957e-09	1.05927e-07	ADAM12|ADAM23|ADAMTS5|ADAMTSL1|ADCY9|AHNAK2|AMOTL1|APBB2|ARHGAP42|BNC2|CALD1|CALHM5|CAMK2N1|CAPN6|CD93|CDH11|CDH13|CDON|CHRDL1|CHST3|CLIC6|CNTN3|CSRP2|CYTH3|DCN|DOCK1|DUSP7|EBF3|EHD2|EML1|ENPP5|EOGT|EPAS1|FAM13A|FIBIN|FIGN|FLRT2|GFRA1|GNAL|GPRC5B|HSPG2|IGF1|INHBA|IRAG1|ITIH5|LEPR|LHFPL6|LHX6|LRATD1|LRRN1|LUM|MACROH2A2|MAP2|NAV1|NEK11|NGFR|NLGN4X|NOX4|NR2F1|NTRK2|OLFML1|OLR1|PAPSS2|PARD3B|PEA15|PLCB1|PLCXD3|PLVAP|PODN|PPP1R1A|PRKCI|PROX1|PTGFR|PTHLH|PTPRM|RGS4|RGS5|RHOBTB1|RNASE1|RUNX1T1|SBSPON|SCARA3|SH3BGRL2|SH3RF3|SHISAL1|SLC16A14|SLC22A23|SMAD9|SNAI2|SNAP25|SOX7|SPARC|SPRY4|SSPN|ST6GALNAC5|STOX2|SV2B|SYNPO2|TBX15|TDRP|TEAD1|TEAD3|TENM2|THSD7A|TMEM150C|TMEM47|TRIM2|UBE2QL1|VGLL3|XG|XKR4|ZFHX3|ZNF704
endocytosis [GoID:GO:0006897; evidenceTypes:IBA|IDA|IEA|IGI|IMP|ISS|NAS|TAS]	GeneOntology_BP	90	497	1518	48.4271	6.50513	18.1087	1	5.87327	4.27269e-09	1.0744e-07	ACKR3|ADIPOQ|ANGPT1|ANK2|ANXA2|APELA|C3|CALCRL|CAV1|CAV2|CCL19|CCL21|CD151|CD163L1|CD36|CD9|CDH13|CFI|CLEC4M|CLIP3|CLU|COLEC12|CTTN|DKK1|DNM1|DOCK1|EHD2|ENPP1|ENPP2|EPHA3|FCN3|FNBP1L|GHR|GPC3|GREM1|GULP1|HSPG2|HTR2B|IGHG1|INSR|ITGAV|ITGB1|LOXL2|LOXL4|LRP1|LRP1B|LRP6|MAGI2|MFGE8|MRC2|NEDD4|NEURL1B|NLGN1|NLGN4X|NOSTRIN|OLR1|PDLIM7|PEAR1|PRG4|PRKD1|PTX3|RAMP1|RAMP2|RAMP3|REPS2|RHOBTB1|RHOJ|SCARA3|SCARA5|SCARF2|SELE|SERPINE1|SFRP4|SGIP1|SH3BP4|SNAP25|SNAP91|SNX33|SPHK1|STAB2|STEAP2|STON1|THBS1|TRIP10|VEGFA|VLDLR|WASL|WNT5A|XKR4|ZFYVE9
MARSON_BOUND_BY_FOXP3_STIMULATED	MSigDB_C2	43	918	1518	89.4489	8.71669	4.6841	0	-5.87115	4.3278e-09	1.08749e-07	ADH1B|ADIPOQ|ANGPTL4|ARHGEF12|ASPH|CA12|CCN2|CRYAB|DIXDC1|DNAJB4|DSG2|EPB41L2|EYA2|F2RL2|FGF7|FHL2|FRMD6|GCNT3|GLCE|GLT8D2|GPR146|GSTT2|ITIH5|KDM5B|LTB|NCKAP1|NFIA|NRIP1|NRP1|NT5E|OAF|P4HA3|PCGF2|PCSK1|PLLP|POGLUT3|RAMP1|S100A6|SHC1|SMAD7|TCEAL9|THY1|ZDHHC9
GSE6259_FLT3L_INDUCED_VS_WT_SPLENIC_DC_33D1_POS_DN	MSigDB_C7	35	124	1518	12.0824	3.28923	28.2258	1	5.86989	4.36073e-09	1.09499e-07	ANGPTL4|CD36|CD93|CDH2|DKK2|DPYSL3|EMP1|FLRT2|GATA6|GIPC2|GJA1|GLIS3|GPR176|HGF|MYO1B|NEO1|NES|NRCAM|OMD|PALLD|PLCB1|PLXDC1|PLXNA2|PRKCA|PTGR1|RBFOX2|RCN3|SDK1|SLC40A1|SNCAIP|SULF2|TAFA2|THBS1|TPPP3|TUBB2B
SMAD3_Q6	MSigDB_C3	45	184	1518	17.9288	3.99896	24.4565	1	5.8682	4.40551e-09	1.10467e-07	ACKR1|ACKR3|APBB2|BTBD3|C1QTNF5|CRABP2|DENND2B|EDN1|EMID1|ERG|ESRRG|EYA4|FAP|FGF11|FGF7|FRY|GPC3|HMCN1|KCNJ8|KIRREL1|LAMC2|LHX6|LOX|LTBP1|MAP2|MEIS1|MFAP4|MN1|MRC2|NDUFA4L2|NR2F2|PAK3|PLEKHH2|PLPP7|RARB|RASL11B|S100A16|SCRG1|SERINC2|SMTN|ST6GALNAC5|TEAD3|TGFB2|THBS2|TIMP4
GSE2405_HEAT_KILLED_VS_LIVE_A_PHAGOCYTOPHILUM_STIM_NEUTROPHIL_9H_DN	MSigDB_C7	45	184	1518	17.9288	3.99896	24.4565	1	5.8682	4.40551e-09	1.10467e-07	ADCY9|ANKRD29|CASK|CC2D2A|CCL11|CDH11|CORO2B|CSGALNACT1|CSRP2|DIO2|DSEL|EFS|EGFLAM|ENPP2|EPB41L4A|ESAM|EVC2|EYA4|F3|FHL1|FLRT2|GNA14|GPM6B|INSR|KDELR3|LAMA4|LPAR1|MGP|NFIB|NPNT|NRCAM|NUAK1|NUDT12|NXN|PAPSS2|PDGFA|PRR16|PTPN14|PTPN21|RBMS2|SLIT2|SPARC|TENM4|TIMP3|YES1
chrXq22	MSigDB_C1	23	61	1518	5.94377	2.3117	37.7049	1	5.86239	4.56255e-09	1.14324e-07	ARMCX1|ARMCX2|ARMCX5|BEX2|BEX3|BEX5|BHLHB9|COL4A5|GPRASP1|GPRASP2|MID2|PWWP3B|RNF128|SRPX2|SYTL4|TBC1D8B|TCEAL1|TCEAL2|TCEAL3|TCEAL4|TCEAL7|TCEAL9|TSPAN6
HALLMARK_MYC_TARGETS_V1	MSigDB_H	0	186	1518	18.1236	4.02038	0	0	-5.85963	4.63913e-09	1.1608e-07
muscle contraction [GoID:GO:0006936; evidenceTypes:IBA|IC|IDA|IEA|IEP|IGI|IMP|ISS|NAS|TAS]	GeneOntology_BP	58	269	1518	26.2111	4.82183	21.5613	1	5.85812	4.68141e-09	1.17055e-07	ACTA2|ACTC1|ADRA2A|ANK2|APBB2|ARHGAP42|ASPH|BDKRB2|CACNA2D1|CALCRL|CALD1|CAV1|CCN2|CNN1|COMP|CRYAB|CTTN|DSG2|DSP|EDN1|EDNRA|EDNRB|FGF13|FXYD1|GHRL|GJA1|GJA5|GUCY1A1|HTR2B|KCNE4|KCNJ8|KCNN2|KIT|LMOD1|MYH11|MYL9|MYLK|MYOT|NPNT|PLN|PPP1R12B|PPP1R13L|PROK2|PTGER3|SCN4B|SCN7A|SLC6A8|SMAD7|SMTN|SPHK1|SSPN|STC1|SULF1|SULF2|SYNM|TBX3|TPM1|TPM2
embryo development ending in birth or egg hatching [GoID:GO:0009792; evidenceTypes:IBA|IC|IDA|IEA|IEP|IMP|ISS|NAS|TAS]	GeneOntology_BP	94	528	1518	51.4477	6.69805	17.803	1	5.85783	4.68956e-09	1.17176e-07	ACVR2A|ADAMTS3|ADCY9|ADGRF5|ANGPT1|AR|CC2D2A|COL11A1|COL1A1|CTHRC1|DACT1|DCHS1|DLC1|EDN1|EDNRA|EPAS1|EPHA2|EXT1|FKBP10|FOXF1|GATA6|GLI3|HES1|HEY1|HEY2|HOPX|HOXB6|HYAL1|IGF1|IGF2|INTU|ITGB1|JAG2|KIAA1217|LRP6|MEOX1|MEOX2|MSX1|NDST1|NKX3-2|NR2F2|NXN|OSR1|OSR2|PBX1|PCDH12|PCGF2|PCSK5|PDGFRA|PKD2|PLPP4|PLXNA2|POGLUT1|PRICKLE1|PROX1|PRRX1|PTK7|RAI2|RALA|RGMA|ROR2|RSPO3|SALL4|SATB2|SEMA3C|SEMA4C|SFRP1|SFRP2|SH3PXD2A|SHOX2|SIX1|SIX2|SIX4|SLC2A10|SOX17|SOX4|SOX8|STOX2|SULF1|SULF2|TANC2|TBX15|TBX3|TGFB2|TGFB3|TGFBR1|TIE1|TWIST1|VANGL2|VEGFA|WNT2|WNT5A|YAP1|ZFPM2
regulation of actin cytoskeleton organization [GoID:GO:0032956; evidenceTypes:IBA|IC|IDA|IEA|IGI|IMP|ISS|NAS|TAS]	GeneOntology_BP	65	317	1518	30.8881	5.22617	20.5047	1	5.85681	4.71835e-09	1.1773e-07	ARHGAP28|ARHGAP6|ARHGEF10|ASAP3|CCL11|CCL21|CCL26|CCN2|CDC42EP4|CDC42EP5|CGNL1|CORO2B|CTTN|DIXDC1|DLC1|EDN1|EFNA5|ELN|EPHA3|EPS8|ESAM|FAM107A|FERMT2|FHOD3|FSCN1|FZD10|GPM6B|ID1|JAM3|KANK3|LIMA1|LIMCH1|LMOD1|LPAR1|LRP1|NCKAP1|NOX4|NPHS1|NRP1|PAK3|PDGFA|PDGFRA|PDGFRB|PHLDB2|PIK3R1|PLEKHH2|PROX1|RGS4|RHOBTB1|S100A10|SCIN|SEMA5A|SFRP1|SHANK3|SLIT2|SVIL|SYNPO2|TAC1|TEK|TGFB3|TGFBR1|TJP1|TPM1|WASF3|WASL
Blood_Module-3.9_Undetermined (PMID:18631455)	SignatureDB	2	243	1518	23.6776	4.58678	0.823045	0	-5.85685	4.71715e-09	1.1773e-07	PKD2|PRKCI
KEGG_VASCULAR_SMOOTH_MUSCLE_CONTRACTION	MSigDB_C2	28	86	1518	8.37974	2.74262	32.5581	1	5.8561	4.73877e-09	1.18157e-07	ACTA2|ADCY4|ADCY6|ADCY9|ADORA2B|AGTR1|ARHGEF12|AVPR1A|CALCRL|CALD1|EDNRA|GNA11|GUCY1A1|GUCY1A2|GUCY1B1|IRAG1|MYH11|MYL9|MYLK|PLA2G2A|PLCB1|PLCB4|PPP1R12B|PPP1R14A|PRKCA|RAMP1|RAMP2|RAMP3
negative regulation of coagulation [GoID:GO:0050819; evidenceTypes:IBA|IC|IDA|IEA|IMP|ISS|NAS|TAS]	GeneOntology_BP	18	39	1518	3.80012	1.84972	46.1538	1	5.85398	4.79935e-09	1.195e-07	ANXA2|C1QTNF1|CD34|CD9|EDN1|FAP|GP1BA|PDGFA|PDGFRA|PLAT|PROCR|PROS1|SERPINE1|SERPINE2|TFPI|THBD|THBS1|TSPAN8
positive regulation of synapse assembly [GoID:GO:0051965; evidenceTypes:IBA|IDA|IEA|IMP|ISS]	GeneOntology_BP	18	39	1518	3.80012	1.84972	46.1538	1	5.85398	4.79935e-09	1.195e-07	ADGRL2|AGRN|BHLHB9|CLSTN2|CLSTN3|DLG5|FLRT2|GHRL|LRRN1|LRRN3|NLGN1|NTRK2|PTPRD|SLITRK4|SRPX2|SYNDIG1|THBS2|TPBG
transforming growth factor beta receptor signaling pathway [GoID:GO:0007179; evidenceTypes:IBA|IDA|IEA|IEP|IGI|IMP|ISS|NAS|TAS]	GeneOntology_BP	42	166	1518	16.1749	3.80055	25.3012	1	5.85107	4.88422e-09	1.21528e-07	ASPN|CAV1|CAV2|CD109|CDH5|CLDN5|COL1A2|COL3A1|DKK3|EMILIN1|FBN1|FERMT2|FMOD|GIPC1|HPGD|HTRA1|HTRA3|ID1|IL17RD|ITGB1|ITGB5|LOX|LTBP1|LTBP2|NPNT|NREP|PMEPA1|PTPRK|RASL11B|SLC2A10|SMAD1|SMAD7|SMAD9|SPRY1|TGFB1I1|TGFB2|TGFB3|TGFBR1|TGFBR3|THBS1|ZFYVE9|ZNF703
MANNO_MIDBRAIN_NEUROTYPES_HPROGFPL	MSigDB_C8	60	283	1518	27.5752	4.94346	21.2014	1	5.84758	4.98771e-09	1.24016e-07	AASS|ARL4A|B3GNT5|BDH2|CAP2|CCN2|CDH2|CHRDL1|CNTN4|CNTN6|CYYR1|DSG2|EFNA5|EFS|ELOVL2|FBLN1|FBN1|FBXL7|GPC4|GPX8|GULP1|HES1|IGFBP2|JAM2|JAM3|LOXL4|LTBP1|MACROH2A2|MID1|MMRN1|NECTIN3|NES|NRCAM|PDGFC|PDZRN3|PLEKHA5|PLOD2|PROM1|PTGR1|PTPRK|PTX3|RAI14|RBM24|RCN1|SALL4|SDC1|SDC2|SFRP2|SLIT2|STON1|TENM4|TFF3|TMEM47|TPBG|TSPAN11|TSPAN18|TWIST1|WNT5A|YAP1|ZFHX3
regulation of hemostasis [GoID:GO:1900046; evidenceTypes:IBA|IC|IDA|IEA|IMP|ISS|NAS|TAS]	GeneOntology_BP	21	52	1518	5.06682	2.13498	40.3846	1	5.84736	4.99451e-09	1.24098e-07	ANXA2|C1QTNF1|CAV1|CD34|CD36|CD9|COMP|EDN1|F3|FAP|GP1BA|PDGFA|PDGFRA|PLAT|PROS1|SERPINE1|SERPINE2|TFPI|THBD|THBS1|TSPAN8
GSE16385_ROSIGLITAZONE_IL4_VS_IFNG_TNF_STIM_MACROPHAGE_DN	MSigDB_C7	40	154	1518	15.0056	3.66203	25.974	1	5.84655	5.01865e-09	1.24611e-07	ADGRG2|ANKRD6|ASB9|CAV1|CAVIN1|CDC42EP4|CDH11|CLEC11A|DCBLD2|DCN|DHX32|DOCK1|EFEMP1|EFNA5|EHD2|GJA1|GNA14|GUCY1B1|HOPX|HPGDS|ITGA5|JAM2|LEPR|LRRC49|LRRN3|MAOB|MMP2|NBL1|NGFR|NTRK2|PLLP|PPP2R3A|SCRG1|SELP|SFRP1|SLIT2|SPRY4|SYNDIG1|TEK|TRPC1
nucleolus [GoID:GO:0005730; evidenceTypes:HDA|IBA|IDA|IEA|IMP|ISS|NAS|TAS]	GeneOntology_CC	40	873	1518	85.0641	8.5134	4.5819	0	-5.84595	5.03675e-09	1.24973e-07	ANG|AOPEP|ARHGAP32|ARL4A|CASK|CDC14B|CLEC3B|CPS1|FBLIM1|FGF13|FILIP1|GLI3|GPRC5B|KCTD1|KIT|KRT18|LDB2|LDOC1|MTUS1|MYO10|NEK11|NFIB|NOVA1|NOX4|NRIP1|NUAK1|P3H4|PODXL|PTPN13|RAI14|RERG|S100A13|S100A16|SELENBP1|SIX1|SMAD7|TCIM|TWIST2|WT1|ZNF300
catalytic activity, acting on RNA [GoID:GO:0140098; evidenceTypes:EXP|IBA|IC|IDA|IEA|IKR|IMP|ISS|NAS|TAS]	GeneOntology_MF	8	369	1518	35.9549	5.62894	2.16802	0	-5.84534	5.05531e-09	1.25346e-07	ANG|DHX32|EXD2|NUDT12|NYNRIN|RGN|RNASE1|RNASE4
BAELDE_DIABETIC_NEPHROPATHY_UP	MSigDB_C2	25	71	1518	6.91816	2.49319	35.2113	1	5.84327	5.11848e-09	1.26824e-07	ADGRF5|AKR1C3|AOC1|AQP1|CD34|CLEC3B|CLU|EML1|GAS6|HYAL1|HYAL2|ICAM2|ID1|IGFBP5|PDE2A|PTGIS|PTPRB|PTPRM|RAMP2|RBPMS|SLCO2A1|TEK|TIE1|UNC5B|ZCCHC24
MODULE_118	MSigDB_C4	72	367	1518	35.7601	5.61403	19.6185	1	5.84228	5.14903e-09	1.27492e-07	ACKR1|AKAP12|ALDH7A1|ANXA1|BTBD3|CALD1|CALU|CAV1|CAV2|CAVIN1|CD151|CDH2|CHPF|CHST3|CNN3|COL10A1|COL4A1|COL5A2|CSRP2|DPYSL3|DSP|EFEMP1|EMP1|EPHA2|EXD2|FN1|FST|GAS1|GFPT2|GJA1|GNG12|GPC3|GULP1|HSPG2|IGF2|IGFBP2|IGFBP4|ITGA6|ITGB5|KRT18|LAMB1|LOX|LOXL2|MFAP2|MMP1|MMP2|MYO10|NNMT|NQO1|NTS|PDGFRA|PLAT|PLOD2|PROM1|PRSS23|RAI14|RBP1|RGS16|SCHIP1|SERPINE1|SMTN|SOX4|SRPX|SV2A|TACC2|THBS1|TIMP3|TM4SF1|TPM1|TPM2|UGDH|VWF
ZBTB12_TARGET_GENES	MSigDB_C3	52	1038	1518	101.142	9.23091	5.00963	0	-5.82503	5.71037e-09	1.40999e-07	ACTA2|ADGRL1|AMOTL1|APBB2|ARHGEF12|ASPH|C8ORF88|CAV1|CDC42EP4|CRTAP|DACT3|DNAJB4|DST|EMP2|EPHX2|EVA1C|FBLN1|GAL3ST4|GIPC1|GSTA4|GUCY1A1|HPGD|HS3ST3A1|ITGA7|KIAA1522|LAMA3|LAMA4|LEPR|LGALS1|LRP11|MEIS1|MN1|MTUS1|MYO5B|NFIB|NPHS1|PLXDC1|POGLUT2|PRICKLE1|PRKCZ|PTPN14|RAI14|ROBO3|RPS6KA2|SERTAD4|SNCAIP|SORBS2|SOX13|SPHK1|TRPC1|TUFT1|YAP1
MORF_PRKDC	MSigDB_C4	0	184	1518	17.9288	3.99896	0	0	-5.82505	5.70963e-09	1.40999e-07
GSE23321_EFFECTOR_MEMORY_VS_NAIVE_CD8_TCELL_DN	MSigDB_C7	0	184	1518	17.9288	3.99896	0	0	-5.82505	5.70963e-09	1.40999e-07
GINESTIER_BREAST_CANCER_ZNF217_AMPLIFIED_DN	MSigDB_C2	5	308	1518	30.0112	5.15297	1.62338	0	-5.81961	5.8985e-09	1.45543e-07	AGRN|SLC4A11|TEAD3|TEAD4|TPM2
CHARAFE_BREAST_CANCER_BASAL_VS_MESENCHYMAL_DN	MSigDB_C2	20	48	1518	4.67707	2.05149	41.6667	1	5.81505	6.06165e-09	1.49361e-07	ADAMTS12|ALPK2|ARHGEF40|CNKSR3|COL6A2|EDIL3|FAM171A1|GFPT2|GNG11|GRB10|GULP1|LOXL2|MAP1B|NUAK1|RBM24|RNF182|SCG2|SEMA3A|SHOX2|ZCCHC24
heart valve morphogenesis [GoID:GO:0003179; evidenceTypes:IC|IEA|IMP|ISS|TAS]	GeneOntology_BP	20	48	1518	4.67707	2.05149	41.6667	1	5.81505	6.06165e-09	1.49361e-07	ADAMTS9|DCHS1|EFNA1|ELN|EMILIN1|GJA5|HEY1|HEY2|JAG1|OLFM1|ROBO1|ROBO2|SLIT2|SLIT3|SNAI2|SOX4|STRA6|TGFB2|TIE1|TWIST1
supramolecular polymer [GoID:GO:0099081; evidenceTypes:IBA|IC|IDA|IEA|IMP|ISS|NAS|TAS]	GeneOntology_CC	120	733	1518	71.4227	7.838	16.3711	1	5.80789	6.32654e-09	1.5578e-07	ACTA2|ACTC1|ANK2|ANXA1|ARHGAP6|CALD1|CAMSAP2|CAPN6|CAVIN4|CEP170B|CLIP3|CLMP|COL11A1|COL16A1|COL1A1|COL1A2|COL3A1|COL4A1|COL4A2|COL4A4|COL4A5|COL5A1|COL5A2|COL5A3|COL6A1|COL6A3|COL8A1|CRYAB|CSRP1|CSRP2|CTTN|DAG1|DCN|DNM1|DPYSL3|DSP|DST|DYNC1I1|DYNC2H1|EFEMP2|ELN|EML1|FAM110C|FBLN1|FBLN5|FBN1|FERMT2|FGF13|FHL2|FHL5|FHOD3|FIGN|GNG12|JAM3|KCNJ8|KCNN2|KIF26A|KIFAP3|KRT18|LMOD1|LRRC49|LTBP1|LUM|MAP1A|MAP1B|MAP1LC3C|MAP2|MAP7|MFAP2|MFAP4|MFAP5|MID1|MID2|MMP2|MTUS1|MYH10|MYH11|MYL9|MYO1B|MYOT|MYOZ2|MYZAP|NAV1|NAV3|NCKAP1|NCKAP5|NES|NEXN|NINL|NPNT|NRP1|OBSL1|PALLD|PARVA|PDLIM3|PDLIM7|PGM5|PLS3|PPP1R12B|REEP1|ROR2|SAA1|SHROOM2|SMTN|SORBS2|SVIL|SYNC|SYNM|SYNPO2|TEK|THSD4|TIMP4|TPM1|TPM2|TPPP3|TUBA1A|TUBB2B|TUBB6|WASL|YES1
REACTOME_PLATELET_ACTIVATION_SIGNALING_AND_AGGREGATION	MSigDB_C2	50	218	1518	21.2417	4.34797	22.9358	1	5.80724	6.35125e-09	1.5628e-07	ADRA2A|CALU|CD109|CD36|CD9|CLEC3B|CLU|COL1A1|COL1A2|ECM1|F13A1|F2RL2|FN1|GAS6|GNA11|GNA14|GNAI1|GNG11|GNG12|GP1BA|HGF|IGF1|IGF2|ISLR|MMRN1|PCDH7|PDGFA|PDPN|PIK3R1|PRKCA|PRKCZ|PROS1|QSOX1|RAPGEF4|RARRES2|SELENOP|SELP|SERPINA3|SERPINE1|SHC1|SPARC|SYTL4|TGFB2|TGFB3|THBS1|TIMP1|TIMP3|VEGFA|VEGFC|VWF
REACTOME_A_TETRASACCHARIDE_LINKER_SEQUENCE_IS_REQUIRED_FOR_GAG_SYNTHESIS	MSigDB_C2	13	21	1518	2.04622	1.35811	61.9048	1	5.80233	6.54009e-09	1.60816e-07	AGRN|BGN|CSPG4|DCN|GPC1|GPC3|GPC4|GPC6|HSPG2|SDC1|SDC2|VCAN|XYLT2
RAF_UP.V1_UP	MSigDB_C6	44	180	1518	17.539	3.95577	24.4444	1	5.79989	6.63568e-09	1.63053e-07	ABCC3|ANGPTL4|ANKRD6|ASPH|BACE2|CAMK2N1|CAPN6|CLDN1|CSGALNACT1|ENPEP|EPAS1|FAM13A|FERMT2|GAREM1|GJA5|GNAI1|GRB10|HBEGF|HPGD|ITGA6|JAM2|KHDRBS3|L1CAM|LAMC1|MPZL2|MSX2|MTMR11|NAV2|NEDD4|NUAK1|PARVA|PKD2|PLS3|RASL11B|RNF144A|SCARA3|SCG2|SEPTIN10|SOCS2|TCIM|TEAD1|TFPI2|TNFRSF21|TSPAN12
G protein-coupled receptor activity [GoID:GO:0004930; evidenceTypes:IBA|IDA|IEA|IGI|IKR|IMP|IPI|ISS|NAS|TAS]	GeneOntology_MF	51	225	1518	21.9237	4.41622	22.6667	1	5.79428	6.86143e-09	1.68484e-07	ACKR1|ACKR3|ADGRA2|ADGRA3|ADGRD1|ADGRF5|ADGRG2|ADGRL1|ADGRL2|ADGRL3|ADGRL4|ADORA2B|ADRA2A|AGTR1|APLNR|AVPR1A|BDKRB2|C5AR1|CALCRL|EDNRA|EDNRB|F2RL2|FZD10|FZD4|FZD7|GP1BA|GPR146|GPR153|GPR176|GPR182|GPR34|GPR78|GPR82|GPRC5B|HPGD|HRH1|HTR2B|LPAR1|MRGPRF|NPY1R|NPY5R|PDGFRB|PDGFRL|PTGER3|PTGFR|RAMP1|RAMP2|RAMP3|S1PR3|SORCS2|SPHK1
regulation of growth [GoID:GO:0040008; evidenceTypes:IBA|IC|IDA|IEA|IEP|IGI|IMP|ISS|NAS|TAS]	GeneOntology_BP	94	532	1518	51.8375	6.72248	17.6692	1	5.79255	6.93258e-09	1.69996e-07	AGRN|AGTR1|AR|AVPR1A|CCN3|CLSTN3|CRABP2|CRYAB|CTTN|DACT3|DCBLD2|EDN1|ENPP1|ERBB2|FAM107A|FBLN5|FGF13|FGFR3|FHL1|FN1|FOXS1|FRZB|GAS6|GATA6|GHR|GHRL|GJA1|GPC3|GREM1|HBEGF|HEY2|HOPX|HYAL1|HYAL2|IGF1|IGF2|IGFBP2|IGFBP4|IGFBP5|IGFBP7|IGSF11|INHBA|INSR|KCTD11|KIF26A|L1CAM|LRP1|MAP1B|MAP2|MEIS1|MSX1|NDN|NRCAM|NRP1|OLFM1|OSM|PLCB1|PROX1|RERG|RGMA|RGS4|SELENOP|SEMA3A|SEMA3C|SEMA3F|SEMA3G|SEMA4C|SEMA5A|SERPINE2|SFRP1|SFRP2|SH3BP4|SHC1|SIX1|SIX4|SLIT2|SLIT3|SMAD7|SOCS2|SOX17|SPHK1|SPOCK1|TGFB2|TGFBR1|TGFBR3|TSPYL5|VEGFA|WFDC1|WNT2|WNT5A|WT1|WWC2|YAP1|ZFPM2
LI_CISPLATIN_RESISTANCE_DN	MSigDB_C2	15	28	1518	2.72829	1.56786	53.5714	1	5.79192	6.95872e-09	1.70402e-07	AKR1C1|AKR1C3|CFH|CFHR1|CHRDL1|DSEL|EDNRB|GPC3|JAG1|LAMA4|MMP10|PCDH7|PPIC|ROBO2|TDO2
DESCARTES_FETAL_PANCREAS_SMOOTH_MUSCLE_CELLS	MSigDB_C8	15	28	1518	2.72829	1.56786	53.5714	1	5.79192	6.95872e-09	1.70402e-07	ACTA2|AOC3|AVPR1A|CARMN|CCDC3|CSPG4|FAM162B|FOXF2|HIGD1B|MUSTN1|MYH11|NDUFA4L2|PLN|RGS5|THBS4
NAKAYAMA_SOFT_TISSUE_TUMORS_PCA1_DN	MSigDB_C2	24	67	1518	6.5284	2.42226	35.8209	1	5.79125	6.98636e-09	1.70961e-07	ADGRA3|ADGRL1|ADIPOQ|CAP2|CAPN6|COL4A5|EMX2|EPHX2|FGFR3|GPC4|GPM6B|IGFBP2|ITIH5|LPL|NDN|NFIB|NPTX2|NTRK2|OLFM1|PEG3|PPP1R1A|SFRP1|SIX1|TAC1
RNA localization [GoID:GO:0006403; evidenceTypes:HMP|IBA|IDA|IEA|IMP|ISS|NAS|TAS]	GeneOntology_BP	0	182	1518	17.7339	3.97743	0	0	-5.79028	7.02695e-09	1.71837e-07
banded collagen fibril [GoID:GO:0098643; evidenceTypes:IBA|IDA|IEA|IMP|NAS]	GeneOntology_CC	9	10	1518	0.974389	0.937517	90	1	5.78917	7.07356e-09	1.72266e-07	COL11A1|COL16A1|COL1A1|COL1A2|COL3A1|COL5A1|COL5A2|COL5A3|LUM
fibrillar collagen trimer [GoID:GO:0005583; evidenceTypes:IBA|IDA|IEA|IMP|NAS]	GeneOntology_CC	9	10	1518	0.974389	0.937517	90	1	5.78917	7.07356e-09	1.72266e-07	COL11A1|COL16A1|COL1A1|COL1A2|COL3A1|COL5A1|COL5A2|COL5A3|LUM
platelet-derived growth factor binding [GoID:GO:0048407; evidenceTypes:IBA|IDA|IPI]	GeneOntology_MF	9	10	1518	0.974389	0.937517	90	1	5.78917	7.07356e-09	1.72266e-07	COL1A1|COL1A2|COL3A1|COL4A1|COL5A1|COL6A1|PDGFA|PDGFRA|PDGFRB
Li(PMID: 24336226)-2013-MolSigVaccines_TBA (M99)	PAPER	9	10	1518	0.974389	0.937517	90	1	5.78917	7.07356e-09	1.72266e-07	CAV1|CCN2|DACT1|EPHA2|FSTL1|GREM1|INHBA|MRGPRF|PDGFRA
Li(PMID: 24336226)-2013-MolSigVaccines_complement activation (II) (M112.1)	PAPER	9	10	1518	0.974389	0.937517	90	1	5.78917	7.07356e-09	1.72266e-07	C1R|C1S|C3|C7|CFH|CFI|CLU|IL33|PROS1
Normal_mesenchymal-2_Node1615 (PMID:15075390)	SignatureDB	9	10	1518	0.974389	0.937517	90	1	5.78917	7.07356e-09	1.72266e-07	FBN1|LOXL1|MFAP2|MFAP5|PXDN|SERPINE1|SERPINH1|TFPI2|THBS1
REACTOME_HEPARAN_SULFATE_HEPARIN_HS_GAG_METABOLISM	MSigDB_C2	19	44	1518	4.28731	1.9644	43.1818	1	5.78862	7.09676e-09	1.72712e-07	AGRN|BGN|CSPG4|DCN|EXT1|GLCE|GPC1|GPC3|GPC4|GPC6|HS3ST1|HS3ST3A1|HS6ST2|HSPG2|NDST1|SDC1|SDC2|VCAN|XYLT2
Li(PMID: 24336226)-2013-MolSigVaccines_cell movement, Adhesion & Platelet activation (M30)	PAPER	12	18	1518	1.7539	1.25749	66.6667	1	5.78014	7.46375e-09	1.81519e-07	CALD1|CCN2|CD9|COL5A1|ESAM|HBEGF|KIF26A|NAV1|PDGFA|PROS1|SELP|TPM1
GSE5679_CTRL_VS_PPARG_LIGAND_ROSIGLITAZONE_AND_RARA_AGONIST_AM580_TREATED_DC_DN	MSigDB_C7	45	187	1518	18.2211	4.03104	24.0642	1	5.77813	7.55376e-09	1.83457e-07	ABCC3|ANGPT2|ANKH|ANXA1|ANXA2|AOC3|CAVIN3|CCN2|CLU|CTTN|CXCL14|DCN|DDAH2|DIO2|DNM1|EFNB2|EMID1|EMP1|FKBP10|FRMD6|FSTL3|GAS1|GAS6|GJA1|GRB10|GSTM3|HTR2B|HTRA1|IGF1|IGFBP4|LGALS1|LXN|MFGE8|NEDD4|PAK3|PDGFRA|PPIC|PTGIS|RARRES2|S100A6|SERPINH1|SLC6A8|TAC1|TAGLN|TCEAL9
HALLMARK_ESTROGEN_RESPONSE_EARLY	MSigDB_H	45	187	1518	18.2211	4.03104	24.0642	1	5.77813	7.55376e-09	1.83457e-07	ABCA3|ADCY9|AR|CA12|CCN5|CLDN7|CYP26B1|DEPTOR|DLC1|ELOVL2|FHL2|GFRA1|GJA1|HES1|HSPB8|IGFBP4|INHBB|KAZN|KLF10|KRT18|LAD1|MAST4|NAV2|NBL1|NPY1R|NRIP1|OLFM1|OLFML3|PAPSS2|PDLIM3|PODXL|PRSS23|REEP1|RPS6KA2|SLC24A3|SLC7A2|STC2|SVIL|TFAP2C|TFF3|THSD4|TPBG|TPD52L1|TSKU|TUBB2B
MORF_DAP3	MSigDB_C4	0	181	1518	17.6364	3.96661	0	0	-5.77282	7.79546e-09	1.89198e-07
protein modification by small protein conjugation or removal [GoID:GO:0070647; evidenceTypes:EXP|IBA|IC|IDA|IEA|IGI|IMP|IPI|ISS|NAS|TAS]	GeneOntology_BP	37	822	1518	80.0947	8.2753	4.50122	0	-5.76335	8.24623e-09	2.00002e-07	ANGPT1|ARRDC4|ASB9|CAV1|CDC14B|EPAS1|FAM107A|FBXL7|FBXO17|FOXF2|HECW2|INAVA|KCTD11|MID2|NEDD4|NEURL1B|NXN|PCGF2|PDZRN3|PRICKLE1|RNF128|RNF144A|RNF150|RNF180|RNF182|SH3RF3|SMAD7|SOCS2|SOX4|SPHK1|TGFBR1|TNFAIP1|TRIM2|TSPYL5|UBE2QL1|WWTR1|ZBTB16
PITX1_TARGET_GENES	MSigDB_C3	4	283	1518	27.5752	4.94346	1.41343	0	-5.76172	8.32614e-09	2.01803e-07	IPO11|STARD10|THBS4|UBTD2
ventricular septum morphogenesis [GoID:GO:0060412; evidenceTypes:IEA|IMP|ISS]	GeneOntology_BP	17	36	1518	3.5078	1.77733	47.2222	1	5.76134	8.34469e-09	2.02114e-07	APLNR|HES1|HEY1|HEY2|PROX1|ROBO1|ROBO2|SLIT2|SLIT3|SMAD7|SOX4|TBX3|TGFB2|TGFBR1|TGFBR3|WNT5A|ZFPM2
HAN_SATB1_TARGETS_UP	MSigDB_C2	76	400	1518	38.9755	5.85464	19	1	5.76026	8.3984e-09	2.03277e-07	ANTXR1|ASPH|BCHE|CA12|CALD1|CAMSAP2|CD34|CDH1|CDH3|CEMIP|CHRDL1|CHST3|CLDN1|COL4A5|COL6A2|CYP26B1|DDAH1|DNAJB4|EFEMP1|EPAS1|EPB41L1|F2RL2|F3|FHL1|FST|FSTL1|FZD4|GNAI1|GSTM3|HRH1|HYI|IGFBP5|IL13RA2|INHBA|KLF5|LAMB1|LAMB2|LDOC1|LIMCH1|LPAR1|LTBP1|LZTFL1|MATN2|MCAM|MMP1|MMP10|MPZL2|MYL9|NEDD4|NEO1|NNMT|NR2F2|OSMR|PAPSS2|PDGFRL|PLAT|PLOD2|PMP22|PTPRF|PXDN|RPS6KA2|SDC2|SERPINH1|ST3GAL6|STXBP1|TCIM|TFAP2C|TGFB2|TMEM132A|TMEM45A|TP53I3|TPM1|VLDLR|WASF3|WNT5A|ZCCHC24
MORF_PSMC1	MSigDB_C4	0	180	1518	17.539	3.95577	0	0	-5.75532	8.64796e-09	2.09033e-07
cardiac septum morphogenesis [GoID:GO:0060411; evidenceTypes:IEA|IMP|ISS]	GeneOntology_BP	22	58	1518	5.65145	2.25436	37.931	1	5.75506	8.66113e-09	2.09209e-07	APLNR|GATA6|HES1|HEY1|HEY2|JAG1|NRP1|PARVA|PROX1|ROBO1|ROBO2|SEMA3C|SLIT2|SLIT3|SMAD7|SOX4|TBX3|TGFB2|TGFBR1|TGFBR3|WNT5A|ZFPM2
RP58_01	MSigDB_C3	41	163	1518	15.8825	3.76642	25.1534	1	5.75009	8.91964e-09	2.15307e-07	ABLIM3|ACKR1|ANK2|B3GNT9|BTBD3|C1QTNF1|CILP|CLEC14A|COL16A1|COL3A1|COL7A1|COLEC12|EGFL6|ERG|FGF7|GFPT2|GLT8D2|HGF|IGF1|KLF5|LTBP1|MBNL2|MRGPRF|NAV1|NTRK2|NUAK1|OLFML1|PCOLCE|PODN|PRG4|PRICKLE1|PROK2|PTK7|S100A10|SHOX2|SRPX2|TAC1|TGFB3|TNKS1BP1|TSKU|WNT2
epithelial to mesenchymal transition [GoID:GO:0001837; evidenceTypes:IBA|IDA|IEA|IEP|IMP|ISS|NAS|TAS]	GeneOntology_BP	36	133	1518	12.9594	3.40551	27.0677	1	5.74896	8.97918e-09	2.16597e-07	COL1A1|DACT3|DAG1|DLG5|EFNA1|EPHA3|FERMT2|FOXF2|GREM1|HEY1|HEY2|HGF|IL17RD|JAG1|LOXL2|LRP6|MSX1|OLFM1|PDPN|PHLDB2|SFRP1|SFRP2|SMAD7|SNAI2|SPRY1|TBX3|TGFB1I1|TGFB2|TGFB3|TGFBR1|TGFBR3|TWIST1|WNT2|WNT5A|WWTR1|ZNF703
ELVIDGE_HIF1A_AND_HIF2A_TARGETS_DN	MSigDB_C2	30	99	1518	9.64645	2.94138	30.303	1	5.74787	9.03736e-09	2.17853e-07	AHNAK2|AKAP12|ANG|ANGPTL4|CAV1|CAVIN1|CCN5|CSRP2|DST|FAM13A|GBE1|GJA1|HEY1|IGFBP3|IGFBP5|LIMCH1|LOX|LOXL1|LOXL2|OBSL1|P4HA2|QSOX1|SERPINE1|SPOCK1|SRPX|STC1|TMEM45A|VEGFA|VEGFC|VLDLR
organ growth [GoID:GO:0035265; evidenceTypes:IBA|IDA|IEA|IGI|IMP|ISS|NAS|TAS]	GeneOntology_BP	37	139	1518	13.544	3.4808	26.6187	1	5.74522	9.17998e-09	2.2114e-07	AR|BNC2|COMP|DDR2|ECM1|EDN1|EVC|EXT1|FGF7|FGFR3|GATA6|GJA1|HEY2|IGF1|IGF2|LEPR|MEIS1|MMP13|NLGN4X|PDGFRB|PROX1|RARB|RGS4|SMAD1|SORBS2|STC1|TENM4|TGFB2|TGFBR1|TGFBR3|THBS3|TSKU|WNT2|WT1|WWC2|YAP1|ZFPM2
non-canonical Wnt signaling pathway [GoID:GO:0035567; evidenceTypes:IBA|IC|IDA|IEA|IGI|IMP|ISS|NAS|TAS]	GeneOntology_BP	23	63	1518	6.13865	2.34914	36.5079	1	5.74073	9.42716e-09	2.26941e-07	ANKRD6|CTHRC1|DACT1|DKK1|FRZB|FZD10|FZD4|FZD7|GPC3|GPC4|GPC6|MAGI2|PRICKLE1|PRICKLE2|PTK7|ROR1|ROR2|RSPO3|SFRP1|SFRP2|SFRP4|VANGL2|WNT5A
mesonephros development [GoID:GO:0001823; evidenceTypes:IBA|IDA|IEA|IEP|IMP|ISS]	GeneOntology_BP	26	78	1518	7.60023	2.61262	33.3333	1	5.73811	9.57382e-09	2.3018e-07	DCHS1|GLI3|GPC3|GREM1|HES1|NPNT|OSR1|OSR2|PBX1|PKD2|RARB|ROBO2|SDC1|SFRP1|SIX1|SIX2|SIX4|SLIT2|SMAD1|SMAD7|SOX8|SPRY1|TCF21|VEGFA|WT1|ZBTB16
Holmes (PMID:32603407)_PBL-a UP_Log2FCgt1.5	PAPER	10	398	1518	38.7807	5.84037	2.51256	0	-5.7381	9.57463e-09	2.3018e-07	ANXA2|CALU|CD9|CHPF|FRZB|IGHG1|KDELR2|LAPTM4A|SEC31A|SELENOM
CHEBOTAEV_GR_TARGETS_UP	MSigDB_C2	24	68	1518	6.62584	2.44019	35.2941	1	5.73403	9.80716e-09	2.35451e-07	ABCG2|CCDC71L|DDIT4L|EDNRA|EDNRB|ENPP1|GALNT15|GULP1|HPGD|MEGF6|NDRG2|NRP1|NTRK2|P4HA2|PARVA|PDGFRA|RAB11FIP5|RAMP3|SCRG1|STC2|SULF2|TGFB3|TNFRSF21|ZBTB16
HOSHIDA_LIVER_CANCER_SURVIVAL_UP	MSigDB_C2	24	68	1518	6.62584	2.44019	35.2941	1	5.73403	9.80716e-09	2.35451e-07	AEBP1|ANXA1|ANXA3|CCL19|CCL21|CHSY1|COL16A1|COL4A1|COL6A3|CPA3|ELOVL2|EMP2|EPHA4|FBN1|FILIP1L|FMO1|IGFBP6|LOXL2|NTS|PODXL|RNASE1|SLIT3|TEAD4|TGFB1I1
molecular_function [GoID:GO:0003674; evidenceTypes:EXP|HDA|IBA|IC|IDA|IEA|IEP|IGI|IKR|IMP|IPI|ISS|NAS|ND|RCA|TAS]	GeneOntology_MF	1368	13315	1518	1297.4	13.0454	10.2741	1	5.73301	9.86634e-09	2.36553e-07	AASS|ABCA3|ABCA8|ABCC3|ABCG2|ABI3BP|ABLIM3|ACKR1|ACKR3|ACOX2|ACSS3|ACTA2|ACTC1|ACVR2A|ADAM12|ADAM23|ADAMTS1|ADAMTS12|ADAMTS3|ADAMTS5|ADAMTS9|ADAMTSL1|ADCY4|ADCY6|ADCY9|ADGRA2|ADGRA3|ADGRD1|ADGRF5|ADGRG2|ADGRL1|ADGRL2|ADGRL3|ADGRL4|ADH1B|ADH1C|ADIPOQ|ADIRF|ADORA2B|ADRA2A|AEBP1|AFAP1|AFAP1L1|AGRN|AGTR1|AHNAK2|AKAP12|AKR1C1|AKR1C2|AKR1C3|ALDH1A3|ALDH1L2|ALDH7A1|ALKAL2|ALPK2|ALPL|AMOTL1|AMOTL2|AMPD1|ANG|ANGPT1|ANGPT2|ANGPTL1|ANGPTL2|ANGPTL4|ANK2|ANKH|ANKRD29|ANKRD50|ANO1|ANTXR1|ANXA1|ANXA2|ANXA2P2|ANXA3|AOC1|AOC3|AOPEP|AOX1|APBB2|APCDD1|APELA|APLNR|APOLD1|AQP1|AR|ARAP3|ARHGAP21|ARHGAP23|ARHGAP28|ARHGAP29|ARHGAP32|ARHGAP42|ARHGAP6|ARHGEF10|ARHGEF12|ARHGEF17|ARHGEF40|ARL4A|ARMCX1|ARMCX5|ARRDC4|ARSI|ART4|ASAP3|ASB9|ASPA|ASPH|ASPN|ATL1|AVPR1A|AZIN2|B3GNT5|B3GNT9|BACE1|BACE2|BAHCC1|BCHE|BCL2L2|BDH2|BDKRB2|BEX2|BEX3|BEX5|BGN|BHLHB9|BHLHE22|BICC1|BMP1|BMX|BNC2|BOC|BOK|BTBD3|C17ORF67|C1QTNF1|C1QTNF2|C1QTNF5|C1QTNF6|C1R|C1S|C3|C5AR1|C5ORF46|C8ORF88|CA12|CACNA2D1|CADPS2|CALCRL|CALD1|CALHM5|CALU|CAMK2N1|CAMSAP2|CAP2|CAPN6|CASK|CAV1|CAV2|CAVIN1|CAVIN2|CAVIN3|CAVIN4|CCDC102B|CCDC80|CCL11|CCL19|CCL21|CCL26|CCN2|CCN3|CCN4|CCN5|CD109|CD151|CD163L1|CD248|CD34|CD36|CD9|CD93|CDC14B|CDC42BPA|CDC42EP4|CDC42EP5|CDH1|CDH11|CDH13|CDH2|CDH3|CDH5|CDO1|CDON|CDR2L|CEMIP|CEP131|CERCAM|CETP|CFAP300|CFH|CFHR1|CFHR2|CFI|CGNL1|CHMP4C|CHN1|CHPF|CHST1|CHST3|CHST4|CHSY1|CHSY3|CILP|CLDN1|CLDN12|CLDN14|CLDN5|CLDN7|CLEC11A|CLEC14A|CLEC1A|CLEC3B|CLEC4G|CLEC4M|CLIC6|CLIP3|CLMP|CLSTN2|CLSTN3|CLU|CMTM4|CNKSR3|CNN1|CNN3|CNRIP1|CNTN1|CNTN4|CNTN6|COL10A1|COL11A1|COL12A1|COL14A1|COL15A1|COL16A1|COL18A1|COL1A1|COL1A2|COL21A1|COL3A1|COL4A1|COL4A2|COL4A4|COL4A5|COL5A1|COL5A2|COL5A3|COL6A1|COL6A2|COL6A3|COL6A6|COL7A1|COL8A1|COLEC12|COMP|CORO2B|COX7A1|CPA3|CPE|CPS1|CPXM1|CPXM2|CRABP2|CREB3L1|CRIP2|CRISPLD1|CRTAP|CRYAB|CRYBG3|CSAG2|CSGALNACT1|CSPG4|CSRP1|CSRP2|CST1|CST4|CTDSPL|CTHRC1|CTSF|CTTN|CTTNBP2|CXCL14|CYP26B1|CYP4X1|CYS1|CYTH3|CYTL1|CYYR1|DACH1|DACT1|DACT3|DAG1|DAZL|DCBLD2|DCHS1|DCLK1|DCN|DDAH1|DDAH2|DDIT4L|DDR2|DENND2B|DEPDC7|DEPTOR|DHX32|DIO2|DIRAS3|DIXDC1|DKK1|DKK2|DKK3|DLC1|DLG5|DNAJB4|DNM1|DOCK1|DOK4|DPT|DPY19L2|DPYSL3|DSEL|DSG2|DSP|DST|DUSP7|DYNC1I1|DYNC2H1|DZIP1|EBF2|EBF3|ECM1|ECM2|ECRG4|ECSCR|EDIL3|EDN1|EDNRA|EDNRB|EFEMP1|EFEMP2|EFHD1|EFNA1|EFNA5|EFNB2|EFS|EGFL6|EGFL7|EGFLAM|EHD2|ELAPOR2|ELN|ELOVL2|EMILIN1|EML1|EMP1|EMP2|EMX2|ENAH|ENPEP|ENPP1|ENPP2|ENPP5|EOGT|EPAS1|EPB41L1|EPB41L2|EPB41L4A|EPDR1|EPHA2|EPHA3|EPHA4|EPHX2|EPS8|EPYC|ERBB2|ERG|ERRFI1|ESAM|ESRRG|ETS2|EVA1A|EVA1C|EXD2|EXOC3L4|EXT1|EYA2|EYA4|F13A1|F2RL2|F3|FABP4|FAM107A|FAM110B|FAM110C|FAM114A1|FAM124B|FAM13A|FAM13C|FAM151A|FAM171A1|FAM189A2|FAP|FAT1|FAT4|FBLIM1|FBLN1|FBLN2|FBLN5|FBN1|FBXL7|FBXO17|FCAMR|FCER2|FCN3|FDCSP|FERMT2|FGD5|FGF11|FGF13|FGF7|FGFR3|FHL1|FHL2|FHL5|FHOD3|FIBIN|FIGN|FILIP1L|FKBP10|FKBP14|FKBP7|FKBP9|FLRT2|FMO1|FMO3|FMOD|FN1|FNBP1L|FOXF1|FOXF2|FOXS1|FRMD6|FRY|FRZB|FSCN1|FST|FSTL1|FSTL3|FXYD1|FZD10|FZD4|FZD7|GAL3ST4|GALNT15|GALNT16|GALNT18|GAREM1|GAS1|GAS6|GATA6|GBE1|GCNT3|GEM|GFPT2|GFRA1|GHR|GHRL|GIPC1|GIPC2|GJA1|GJA4|GJA5|GLCE|GLI3|GLIS2|GLIS3|GLT8D2|GLTP|GNA11|GNA14|GNAI1|GNAL|GNG11|GNG12|GP1BA|GPAT2|GPC1|GPC3|GPC4|GPC6|GPIHBP1|GPM6B|GPR146|GPR153|GPR176|GPR182|GPR34|GPR78|GPR82|GPRASP1|GPRASP2|GPRC5B|GPSM1|GPX8|GRB10|GREM1|GSTA4|GSTM3|GSTT1|GSTT2|GTF2IRD1|GUCY1A1|GUCY1A2|GUCY1B1|GXYLT2|HAS1|HBEGF|HECW2|HEPH|HES1|HES4|HEY1|HEY2|HGF|HLF|HMCN1|HOMER3|HOPX|HOXB6|HOXD8|HP|HPGD|HPGDS|HPR|HRH1|HS3ST1|HS3ST3A1|HS6ST2|HSPA12A|HSPA12B|HSPB2|HSPB8|HSPG2|HTR2B|HTRA1|HTRA3|HYAL1|HYAL2|HYI|IBSP|ICAM2|ID1|ID4|IFTAP|IGF1|IGF2|IGFBP2|IGFBP3|IGFBP4|IGFBP5|IGFBP6|IGFBP7|IGHG1|IGSF11|IL13RA2|IL17RD|IL22RA2|IL33|INAVA|INHBA|INHBB|INMT|INPP5A|INSR|INTU|IP6K3|IPO11|IQCA1|IRAG1|ITGA1|ITGA5|ITGA6|ITGA7|ITGAD|ITGAV|ITGB1|ITGB5|ITGBL1|ITIH5|JAG1|JAG2|JAM2|JAM3|KANK2|KAZN|KCNE4|KCNJ8|KCNK1|KCNN2|KCNS3|KCNT2|KCTD1|KCTD11|KDELR2|KDELR3|KDM5B|KDR|KEL|KHDRBS3|KIAA1217|KIF26A|KIFAP3|KIRREL1|KIT|KITLG|KLF10|KLF5|KRT18|L1CAM|LAD1|LAMA2|LAMA3|LAMA4|LAMB1|LAMB2|LAMB3|LAMC1|LAMC2|LAPTM4A|LAPTM4B|LARP6|LAYN|LCA5|LDB2|LDOC1|LEPR|LGALS1|LHX6|LHX8|LIFR|LIMA1|LIMCH1|LIN7A|LMCD1|LMOD1|LONRF2|LOX|LOXL1|LOXL2|LOXL4|LPAR1|LPL|LRATD1|LRCH2|LRFN5|LRIG3|LRP1|LRP11|LRP1B|LRP6|LRRC15|LRRC4C|LRRN1|LTB|LTBP1|LTBP2|LTF|LUM|LURAP1L|LXN|LYVE1|LZTFL1|MACROH2A2|MAGED4|MAGI2|MAGI3|MAL2|MALL|MAMDC2|MAMLD1|MANSC1|MAOA|MAOB|MAP1A|MAP1B|MAP1LC3C|MAP2|MAP3K6|MAP7|MARVELD1|MAST4|MATN2|MBNL2|MBOAT2|MCC|ME3|MECOM|MEDAG|MEGF6|MEIS1|MEIS3P1|MEOX1|MEOX2|MEX3B|MFAP2|MFAP4|MFAP5|MFGE8|MGP|MGST1|MICALL2|MICU3|MID1|MID2|MLF1|MMP1|MMP10|MMP11|MMP13|MMP19|MMP2|MMP3|MMRN1|MMRN2|MN1|MOK|MOXD1|MPDZ|MPZL1|MPZL2|MRC2|MRGPRF|MRTFB|MSANTD3|MSRB2|MSRB3|MSX1|MSX2|MTARC2|MTMR11|MTUS1|MXRA5|MXRA8|MYH10|MYH11|MYL9|MYLK|MYO10|MYO1B|MYO5B|MYOT|MYOZ2|MYRIP|MYZAP|NAP1L3|NAV2|NAV3|NBL1|NCAM2|NCKAP1|NCR3|NDN|NDRG2|NDST1|NECTIN3|NEDD4|NEGR1|NEK11|NEO1|NES|NEURL1B|NEXN|NFIA|NFIB|NFIX|NGEF|NGFR|NIBAN2|NID1|NID2|NINL|NKX3-2|NLGN1|NLGN4X|NMNAT2|NNMT|NOSTRIN|NOTCH3|NOVA1|NOX4|NPAS2|NPHS1|NPNT|NPTX2|NPY1R|NPY5R|NQO1|NR2F1|NR2F2|NR3C2|NRCAM|NREP|NRIP1|NRIP2|NRP1|NSG1|NSUN7|NT5E|NTM|NTN4|NTRK2|NTS|NUAK1|NUDT11|NUDT12|NXN|NYNRIN|OAT|OBSL1|OCA2|OGN|OLFM1|OLFML2A|OLR1|OSM|OSMR|OSR1|OSR2|P3H1|P3H3|P3H4|P4HA2|P4HA3|PAK3|PALLD|PALMD|PAPLN|PAPSS2|PARD3|PARD3B|PARVA|PBX1|PCDH12|PCDH17|PCDH18|PCDH7|PCDHA7|PCDHB14|PCDHB15|PCGF2|PCK1|PCOLCE|PCOLCE2|PCSK1|PCSK5|PCSK6|PDE1A|PDE2A|PDE7B|PDGFA|PDGFC|PDGFRA|PDGFRB|PDGFRL|PDK4|PDLIM3|PDLIM7|PDPN|PDZRN3|PDZRN4|PEA15|PEAR1|PEG3|PERP|PGM3|PGM5|PHETA2|PHLDA3|PHLDB2|PI15|PID1|PIEZO2|PIK3R1|PITPNM3|PKD2|PKDCC|PKIB|PKP4|PLA2G2A|PLAC9|PLAT|PLCB1|PLCB4|PLCXD3|PLEKHA1|PLEKHA5|PLEKHH2|PLK2|PLLP|PLN|PLOD2|PLPP1|PLPP4|PLPP7|PLPPR4|PLS3|PLSCR4|PLVAP|PLXDC1|PLXNA2|PMEPA1|PMP22|PODN|PODXL|POGLUT1|POGLUT2|POGLUT3|PON2|PON3|POPDC2|POPDC3|POSTN|PPEF1|PPFIBP1|PPIC|PPP1R12B|PPP1R13L|PPP1R14A|PPP1R14C|PPP1R1A|PPP1R3C|PPP2R3A|PRELP|PRG4|PRICKLE1|PRICKLE2|PRKCA|PRKCI|PRKCZ|PRKD1|PRND|PROCR|PROK2|PROM1|PROS1|PROX1|PRR16|PRRG1|PRRX1|PRRX2|PRSS23|PRTFDC1|PRUNE2|PSD3|PTGER3|PTGFR|PTGFRN|PTGIS|PTGR1|PTGS1|PTHLH|PTK7|PTN|PTPN13|PTPN14|PTPN21|PTPRB|PTPRD|PTPRF|PTPRG|PTPRK|PTPRM|PTX3|PXDN|PYROXD2|QPRT|QSOX1|RAB11FIP5|RAB23|RAI14|RAI2|RALA|RAMP1|RAMP2|RAMP3|RAPGEF4|RAPH1|RARB|RARRES2|RASGRF2|RASIP1|RASL11B|RASL12|RBFOX2|RBM24|RBMS2|RBMS3|RBP1|RBP5|RBP7|RBPMS|RBPMS2|RCAN2|RCN1|RCN3|REEP1|REG1B|RELL1|RELN|REPS2|RERG|RERGL|RFLNA|RGMA|RGN|RGS16|RGS4|RGS5|RHBDF1|RHOBTB1|RHOJ|RIPOR3|RNASE1|RNASE4|RNF128|RNF144A|RNF150|RNF180|RNF182|ROBO1|ROBO2|ROBO3|ROBO4|ROR1|ROR2|RPS6KA2|RRAD|RRAGA|RSPO3|RUNX1T1|RUSC2|S100A10|S100A13|S100A16|S100A3|S100A6|S1PR3|SAA1|SALL4|SAR1A|SATB2|SBSPON|SCARA3|SCARA5|SCARF2|SCD5|SCG2|SCG5|SCHIP1|SCIN|SCN4B|SCN7A|SCRG1|SCUBE2|SDC1|SDC2|SDK1|SDR16C5|SEC31A|SELE|SELENBP1|SELENOM|SELENOP|SELP|SEMA3A|SEMA3C|SEMA3F|SEMA3G|SEMA4C|SEMA5A|SEPTIN10|SEPTIN11|SERINC2|SERPINA3|SERPINE1|SERPINE2|SERPINF1|SERPINH1|SERTAD4|SFRP1|SFRP2|SFRP4|SGCB|SGIP1|SGMS2|SH3BGRL2|SH3BP4|SH3D19|SH3PXD2A|SH3RF3|SH3YL1|SHANK3|SHC1|SHC2|SHE|SHISA2|SHISA3|SHISAL1|SHOX2|SHROOM2|SIX1|SIX2|SIX4|SLC16A10|SLC16A14|SLC16A2|SLC1A2|SLC22A17|SLC22A23|SLC24A3|SLC2A10|SLC39A13|SLC39A14|SLC40A1|SLC44A3|SLC45A3|SLC4A11|SLC6A8|SLC7A2|SLC7A5P2|SLCO2A1|SLIT2|SLIT3|SMAD1|SMAD7|SMAD9|SMARCA1|SMOC2|SMTN|SNAI2|SNAP25|SNAP91|SNCAIP|SNED1|SNN|SNX21|SNX33|SNX7|SOCS2|SORBS2|SORCS2|SOST|SOX13|SOX17|SOX4|SOX7|SOX8|SPARC|SPARCL1|SPATA18|SPHK1|SPNS2|SPOCK1|SPON1|SPRY1|SPRY4|SRGAP1|SRPX|SRPX2|ST3GAL6|ST6GALNAC1|ST6GALNAC5|STAB2|STARD10|STC1|STC2|STEAP1|STEAP2|STK32B|STON1|STOX2|STRA6|STXBP1|SULF1|SULF2|SUSD2|SUSD5|SV2A|SV2B|SVEP1|SVIL|SYDE1|SYNC|SYNDIG1|SYNM|SYNPO2|SYTL4|TAC1|TACC2|TAFA2|TAGLN|TANC1|TBC1D12|TBC1D8B|TBX15|TBX3|TCEA3|TCEAL1|TCEAL2|TCEAL3|TCEAL4|TCEAL7|TCEAL9|TCF21|TCIM|TDO2|TDRP|TEAD1|TEAD3|TEAD4|TEK|TENM2|TENM4|TEX11|TFAP2C|TFF3|TFPI|TFPI2|TGFA|TGFB1I1|TGFB2|TGFB3|TGFBR1|TGFBR3|THAP10|THBD|THBS1|THBS2|THBS3|THBS4|THSD4|THSD7A|THY1|TIE1|TIMP1|TIMP3|TIMP4|TJP1|TM4SF1|TM4SF18|TMCC3|TMCO3|TMEFF1|TMEM119|TMEM132A|TMEM150C|TMEM17|TMEM200A|TMEM255B|TMEM266|TMEM30B|TMEM45A|TMEM47|TMEM52B|TMEM98|TMTC1|TNFAIP1|TNFRSF10D|TNFRSF11A|TNFRSF11B|TNFRSF12A|TNFRSF21|TNFRSF6B|TNFSF11|TNKS1BP1|TNS2|TNXB|TOM1L1|TP53I3|TPD52L1|TPM1|TPM2|TPPP3|TPSAB1|TPSB2|TPST1|TRHDE|TRIL|TRIM2|TRIP10|TRPC1|TSHZ2|TSKU|TSPAN12|TSPAN15|TSPAN6|TSPAN7|TSPAN8|TSPYL5|TUBA1A|TUBB2B|TUBB6|TUFT1|TUSC3|TWIST1|TWIST2|TXNRD3|UBE2QL1|UBTD2|UGDH|UGGT2|UNC5B|VANGL2|VCAM1|VCAN|VEGFA|VEGFC|VKORC1|VLDLR|VWA1|VWF|WASF3|WASL|WFDC1|WLS|WNT2|WNT5A|WT1|WWC2|WWTR1|XG|XYLT2|YAP1|YES1|ZBTB16|ZBTB47|ZBTB8A|ZC2HC1A|ZCCHC24|ZDHHC9|ZFHX3|ZFHX4|ZFPM2|ZFYVE9|ZNF112|ZNF300|ZNF385D|ZNF423|ZNF462|ZNF467|ZNF469|ZNF503|ZNF521|ZNF565|ZNF662|ZNF677|ZNF703|ZNF704|ZNF883
protein-containing complex binding [GoID:GO:0044877; evidenceTypes:HDA|IBA|IDA|IEA|IMP|IPI|ISS|NAS|TAS]	GeneOntology_MF	167	1124	1518	109.521	9.57725	14.8577	1	5.73089	9.99071e-09	2.39298e-07	ABLIM3|ACVR2A|ADAM23|ADAMTS5|ADRA2A|AEBP1|ANK2|ANTXR1|AOC1|ASPN|BCL2L2|BOK|C1QTNF1|CAMSAP2|CAV1|CCN2|CCN3|CCN4|CCN5|CD151|CD36|CD9|CD93|CDH13|CDH5|CEP131|CLU|COL14A1|COL16A1|COL3A1|COL5A1|COL5A3|COL6A1|COL6A2|COLEC12|COMP|CORO2B|CPS1|CRTAP|CRYAB|CTTN|DCN|DDR2|DNM1|DST|DYNC1I1|ECM2|EDIL3|EGFL6|EMILIN1|EMP2|ENPP1|EPB41L2|FAP|FBLN1|FBLN5|FBN1|FCER2|FERMT2|FHOD3|FN1|FSCN1|FST|FSTL3|FZD4|GLI3|GNA11|GNA14|GNAI1|GNAL|GPIHBP1|GRB10|GUCY1A2|GUCY1B1|HGF|IBSP|ICAM2|ID1|IFTAP|IGF1|IGF2|INHBA|INSR|ITGA1|ITGA6|ITGAV|ITGB1|ITGB5|ITGBL1|JAM2|JAM3|KDR|KIFAP3|LAMA3|LAMB1|LAMB2|LAMB3|LCA5|LIMA1|LOX|LPL|LRP1|LRRC15|LUM|LZTFL1|MAP1B|MFGE8|MICALL2|MMP13|MRC2|MYH10|MYH11|MYO10|MYO1B|MYO5B|NES|NEXN|NID1|NID2|NLGN1|NPNT|P3H1|P3H4|PCOLCE|PCOLCE2|PDGFA|PDGFRA|PIK3R1|PLK2|PLS3|PODN|PRKCA|PRKCZ|PTN|PTPRF|PTX3|RARB|S1PR3|SCIN|SERPINH1|SFRP2|SHC1|SHROOM2|SIX2|SMAD7|SMARCA1|SPARC|SPARCL1|STAB2|SVIL|SYNM|TAGLN|TGFB3|TGFBR1|TGFBR3|THBS1|THBS4|THY1|TNKS1BP1|TNXB|TPM1|TPM2|TSPAN8|VCAM1|VLDLR|VWF|WASF3
cell fate commitment [GoID:GO:0045165; evidenceTypes:IBA|IC|IDA|IEA|IEP|IGI|IMP|ISS|NAS|TAS]	GeneOntology_BP	43	176	1518	17.1492	3.91208	24.4318	1	5.73083	9.99431e-09	2.39298e-07	AR|CYP26B1|DKK1|EBF2|EPAS1|ETS2|EXT1|EYA2|FGF13|FZD7|GAS1|GATA6|GLI3|HES1|HEY2|ITGB1|JAG1|JAG2|NR2F2|NRP1|PDPN|PROX1|PRRX1|ROR2|SATB2|SFRP1|SFRP2|SIX1|SIX2|SMAD1|SOX13|SOX17|SOX8|TBX15|TBX3|TEAD3|TENM4|TGFB1I1|TGFBR1|WNT2|WNT5A|WT1|ZNF521
Blood_Module-3.6_Undetermined (PMID:18631455)	SignatureDB	2	235	1518	22.8981	4.51182	0.851064	0	-5.72792	1.01671e-08	2.43271e-07	ICAM2|UBTD2
SUNG_METASTASIS_STROMA_UP	MSigDB_C2	31	105	1518	10.2311	3.02862	29.5238	1	5.72642	1.02572e-08	2.45263e-07	AGRN|AKR1C1|CNN3|COL12A1|COL3A1|COL5A1|COL5A2|CRABP2|DCBLD2|DKK1|EPS8|FBLN2|FHL1|HSPG2|KCNK1|LARP6|LURAP1L|PLK2|PLOD2|PROS1|PSD3|PTGFRN|SNAI2|SPARC|SVEP1|THBS2|THY1|TIMP3|TMEM47|TUSC3|VCAN
cell recognition [GoID:GO:0008037; evidenceTypes:IBA|IC|IDA|IEA|IMP|ISA|ISS|NAS|TAS]	GeneOntology_BP	34	122	1518	11.8875	3.2628	27.8689	1	5.72534	1.03224e-08	2.46656e-07	CCL19|CCL21|CD36|CD9|CLEC4M|CNTN4|CNTN6|COLEC12|EPHA3|EPHA4|EXT1|FCN3|IGHG1|MFGE8|NCAM2|NCR3|NDN|NEXN|NRCAM|NRP1|NTM|PALLD|PCDH12|PCDHA7|PEAR1|PTX3|ROBO1|ROBO2|ROBO3|ROBO4|SEMA3A|SEMA5A|TNFRSF21|VCAN
REACTOME_HS_GAG_BIOSYNTHESIS	MSigDB_C2	14	25	1518	2.43597	1.48163	56	1	5.72401	1.04036e-08	2.47928e-07	AGRN|EXT1|GLCE|GPC1|GPC3|GPC4|GPC6|HS3ST1|HS3ST3A1|HS6ST2|HSPG2|NDST1|SDC1|SDC2
aorta morphogenesis [GoID:GO:0035909; evidenceTypes:IEA|IMP|ISS]	GeneOntology_BP	14	25	1518	2.43597	1.48163	56	1	5.72401	1.04036e-08	2.47928e-07	ADAMTS9|EFEMP2|FKBP10|HES1|HEY1|HEY2|JAG1|LRP1|MYLK|PDGFRB|PROX1|SIX1|SOX4|TGFB2
kidney vasculature development [GoID:GO:0061440; evidenceTypes:IDA|IEA|IEP|IMP|ISS]	GeneOntology_BP	14	25	1518	2.43597	1.48163	56	1	5.72401	1.04036e-08	2.47928e-07	ACTA2|ANGPT1|ANGPT2|CD34|HES1|NRP1|OSR1|PDGFA|PDGFRA|PDGFRB|PKD2|TCF21|TEK|WT1
renal system vasculature development [GoID:GO:0061437; evidenceTypes:IDA|IEA|IEP|IMP|ISS]	GeneOntology_BP	14	25	1518	2.43597	1.48163	56	1	5.72401	1.04036e-08	2.47928e-07	ACTA2|ANGPT1|ANGPT2|CD34|HES1|NRP1|OSR1|PDGFA|PDGFRA|PDGFRB|PKD2|TCF21|TEK|WT1
respiratory system development [GoID:GO:0060541; evidenceTypes:IBA|IDA|IEA|IEP|IMP|ISS|NAS]	GeneOntology_BP	42	170	1518	16.5646	3.84557	24.7059	1	5.72369	1.04237e-08	2.48241e-07	ABCA3|ALDH1A3|CCN2|DAG1|DLG5|EPAS1|ERRFI1|EXT1|FGF7|FOXF1|FSTL3|GATA6|GLI3|GPC3|HES1|HOPX|IGFBP5|LOX|LRP6|NFIB|PDGFA|PDGFRA|PDGFRB|PDPN|PKDCC|PROX1|PTK7|PTN|RCN3|SIX1|SIX4|SPARC|SPRY1|STRA6|TCF21|TGFB3|VEGFA|WNT2|WNT5A|WT1|YAP1|ZFPM2
regulation of Wnt signaling pathway [GoID:GO:0030111; evidenceTypes:IBA|IC|IDA|IEA|IEP|IGI|IMP|ISS|NAS|TAS]	GeneOntology_BP	57	268	1518	26.1136	4.81302	21.2687	1	5.71943	1.06885e-08	2.54377e-07	ADGRA2|ALPK2|ANKRD6|APCDD1|BICC1|CAV1|CCN4|CDH2|CDH3|COL1A1|CTHRC1|DACT1|DACT3|DIXDC1|DKK1|DKK2|DKK3|FRZB|FZD4|FZD7|GLI3|GPC3|GPRC5B|GRB10|GREM1|IGFBP2|IGFBP4|IGFBP6|LRP1|MCC|NXN|PRICKLE1|PTK7|RBMS3|ROR2|RSPO3|SEMA5A|SFRP1|SFRP2|SFRP4|SHISA2|SHISA3|SNAI2|SOST|SOX13|SOX17|SOX4|SOX7|SULF1|SULF2|TPBG|TSKU|WLS|WNT5A|WWTR1|YAP1|ZNF703
PRKDC_TARGET_GENES	MSigDB_C3	30	716	1518	69.7662	7.75101	4.18994	0	-5.71906	1.07113e-08	2.5475e-07	ARL4A|C1QTNF6|CEP131|CLSTN3|COL5A2|FKBP14|GLCE|GOLIM4|GUCY1B1|INMT|KANK3|MPZL1|MYH10|NR3C2|PDLIM7|PLEKHH2|PLS3|PPFIBP1|PPP1R13L|PTPRM|SDC2|SIX2|SPRYD3|TGFB1I1|TMEM45A|TRIP10|TSPAN15|WASF3|ZDHHC9|ZNF423
positive regulation of ERK1 and ERK2 cascade [GoID:GO:0070374; evidenceTypes:IBA|IC|IDA|IEA|IGI|IMP|ISS|NAS]	GeneOntology_BP	41	164	1518	15.98	3.77783	25	1	5.71779	1.07917e-08	2.56491e-07	ACKR3|AKAP12|ALKAL2|ANGPT1|APELA|C5AR1|CAVIN3|CCL11|CCL19|CCL21|CCL26|CCN2|CD36|DENND2B|FERMT2|FGFR3|GAREM1|GAS6|HTR2B|IGF1|KDR|LRP1|NPNT|NPY5R|NRP1|NTRK2|PDGFA|PDGFC|PDGFRA|PDGFRB|PLA2G2A|PRKCA|PRKCZ|RAMP3|ROR1|ROR2|SHC1|TEK|TNFRSF11A|TNFSF11|TPBG
HOSHIDA_LIVER_CANCER_SUBCLASS_S1	MSigDB_C2	51	228	1518	22.2161	4.44513	22.3684	1	5.71465	1.09932e-08	2.61105e-07	ACTA2|AEBP1|ANXA1|AQP1|CCN2|CD151|CDH11|CHN1|COL11A1|COL15A1|COL1A2|COL3A1|COL4A1|COL4A2|COL5A2|COL6A1|COL6A2|CRABP2|CRIP2|DDR2|EFEMP1|F13A1|FBN1|GEM|GUCY1A1|IGFBP5|KLF5|LAMB1|LGALS1|LOX|LTBP2|LTF|LUM|MAP1B|MGP|NBL1|PEA15|PKD2|POSTN|PPIC|PROCR|QSOX1|RNASE1|S100A10|S100A13|TAGLN|TFF3|THY1|TPM2|TRIP10|VCAN
REACTOME_DEVELOPMENTAL_BIOLOGY	MSigDB_C2	123	764	1518	74.4433	7.99367	16.0995	1	5.71233	1.11437e-08	2.63975e-07	ABLIM3|ACVR2A|ADAM23|ADIPOQ|ADIRF|AGRN|ANGPTL4|ANK2|ARHGEF12|BOC|CAP2|CD36|CDH2|CDON|CHL1|CNTN1|CNTN6|COL3A1|COL4A1|COL4A2|COL4A4|COL4A5|COL5A1|COL5A2|COL5A3|COL6A1|COL6A2|COL6A3|COL6A6|DAG1|DKK1|DNM1|DOCK1|DOK4|DOK5|DPYSL3|DSG2|DSP|EFNA1|EFNA5|EFNB2|ENAH|EPAS1|EPHA2|EPHA3|EPHA4|ERBB2|FABP4|GATA6|GFRA1|GPC1|GRB10|HES1|ITGA1|ITGA5|ITGAV|ITGB1|KAZN|KLF5|KRT18|L1CAM|LAMA2|LAMB1|LAMC1|LGI2|LPL|MAMLD1|MEIS1|MMP2|MYH10|MYH11|MYL9|MYO10|NEO1|NGEF|NR2F2|NRCAM|NRP1|NTN4|PAK3|PBX1|PCGF2|PCK1|PCSK6|PDLIM7|PERP|PIK3R1|PKP4|PLXNA2|PMP22|PRKCA|RARB|RELN|RGMA|ROBO1|ROBO2|ROBO3|RPS6KA2|SALL4|SCD5|SCN4B|SCN7A|SDC2|SEMA3A|SEMA5A|SHC1|SLIT2|SLIT3|SRGAP1|TEAD1|TRPC1|TUBA1A|TUBB2B|TUBB6|UNC5B|VLDLR|WASL|WT1|WWTR1|YAP1|YES1|ZFPM2|ZNF467
GSE19825_NAIVE_VS_IL2RAHIGH_DAY3_EFF_CD8_TCELL_UP	MSigDB_C7	36	134	1518	13.0568	3.41818	26.8657	1	5.71235	1.11428e-08	2.63975e-07	ADAM12|ANGPTL1|AR|CFI|CHST1|CLSTN2|COL5A2|COL6A1|CORO2B|DEPTOR|EGFLAM|EHD2|FIBIN|INTU|ISM1|ITGBL1|LARP6|NREP|NRIP2|PEG3|PLPP4|PTPRM|RARB|SERPINA3|SERPINF1|SLC24A3|SNED1|SPARCL1|ST6GALNAC1|SV2A|THBS2|TIMP3|TMEM266|TRIM2|TSPAN7|ZFPM2
appendage development [GoID:GO:0048736; evidenceTypes:IBA|IC|IDA|IEA|IMP|ISS|NAS|TAS]	GeneOntology_BP	36	134	1518	13.0568	3.41818	26.8657	1	5.71235	1.11428e-08	2.63975e-07	COMP|CRABP2|CYP26B1|DKK1|DYNC2H1|EXT1|FERMT2|GLI3|GPC3|GREM1|INTU|ITGA6|LRP6|MEOX2|MSX1|MUSTN1|NR2F2|OSR1|OSR2|PBX1|PCSK5|PKDCC|PLXNA2|PRRX1|RARB|ROR2|SALL4|SEMA3C|SFRP2|SHOX2|SOX4|TBX3|TGFB2|TWIST1|WNT5A|ZBTB16
limb development [GoID:GO:0060173; evidenceTypes:IBA|IC|IDA|IEA|IMP|ISS|NAS|TAS]	GeneOntology_BP	36	134	1518	13.0568	3.41818	26.8657	1	5.71235	1.11428e-08	2.63975e-07	COMP|CRABP2|CYP26B1|DKK1|DYNC2H1|EXT1|FERMT2|GLI3|GPC3|GREM1|INTU|ITGA6|LRP6|MEOX2|MSX1|MUSTN1|NR2F2|OSR1|OSR2|PBX1|PCSK5|PKDCC|PLXNA2|PRRX1|RARB|ROR2|SALL4|SEMA3C|SFRP2|SHOX2|SOX4|TBX3|TGFB2|TWIST1|WNT5A|ZBTB16
WILCOX_RESPONSE_TO_PROGESTERONE_DN	MSigDB_C2	21	54	1518	5.2617	2.17551	38.8889	1	5.71183	1.11766e-08	2.64225e-07	COL11A1|COL16A1|COL1A1|COL1A2|COL5A2|COL6A1|COX7A1|DST|FN1|IGFBP2|IGFBP3|IGFBP5|INHBA|L1CAM|LOXL2|MGP|MMP2|MYL9|NTM|PDLIM7|THBS1
coreceptor activity [GoID:GO:0015026; evidenceTypes:IBA|IDA|IEA|IPI|NAS|TAS]	GeneOntology_MF	19	45	1518	4.38475	1.98654	42.2222	1	5.71201	1.11649e-08	2.64225e-07	ACKR3|ACVR2A|CSPG4|GPC4|GPC6|ITGAV|ITGB1|LRP1|LRP6|NGFR|NRP1|PTK7|RAMP1|RAMP2|RAMP3|RGMA|ROR1|ROR2|TGFBR3
regulation of coagulation [GoID:GO:0050818; evidenceTypes:IBA|IC|IDA|IEA|IMP|ISS|NAS|TAS]	GeneOntology_BP	21	54	1518	5.2617	2.17551	38.8889	1	5.71183	1.11766e-08	2.64225e-07	ANXA2|C1QTNF1|CAV1|CD34|CD36|CD9|EDN1|F3|FAP|GP1BA|PDGFA|PDGFRA|PLAT|PROCR|PROS1|SERPINE1|SERPINE2|TFPI|THBD|THBS1|TSPAN8
TRAVAGLINI_LUNG_DIFFERENTIATING_BASAL_CELL	MSigDB_C8	37	140	1518	13.6414	3.49319	26.4286	1	5.70961	1.13238e-08	2.67528e-07	ADH1C|ADORA2B|ANXA1|CHL1|CLDN1|DPYSL3|EPAS1|EYA2|F3|FAM107A|FBLN1|GLTP|HES4|HEY1|HS3ST1|IGFBP3|IGFBP4|KLF5|LAD1|LARP6|LAYN|LIMA1|LRATD1|NDRG2|NFIA|NSG1|OAT|PERP|PLEKHA5|PRSS23|S100A16|SDC1|SERPINF1|ST6GALNAC1|STEAP1|TSHZ2|TSPAN8
bicellular tight junction [GoID:GO:0005923; evidenceTypes:IBA|IDA|IEA|ISS]	GeneOntology_CC	30	100	1518	9.74389	2.95611	30	1	5.70374	1.17208e-08	2.76724e-07	AMOTL1|AMOTL2|AOC1|CDH5|CGNL1|CLDN1|CLDN12|CLDN14|CLDN5|CLDN7|CLMP|CYTH3|ESAM|JAM2|JAM3|LIN7A|MAGI2|MAGI3|MICALL2|MPDZ|MXRA8|PARD3|PARD3B|PLXDC1|PMP22|PRKCI|PRKCZ|SHROOM2|TGFBR1|TJP1
PITX2_Q2	MSigDB_C3	46	196	1518	19.098	4.12569	23.4694	1	5.70058	1.19402e-08	2.81716e-07	ABI3BP|ADAMTSL1|ADGRL2|ASPA|BNC2|CASK|CDH11|COL4A4|DLC1|DST|EGFLAM|EMX2|FIGN|FZD4|GPR82|IGSF21|KITLG|LRP6|LRRC15|LTBP1|MEOX2|MSX1|MYLK|NDRG2|NFIX|NPTX2|NTRK2|OLFML1|PBX1|PDGFA|PDLIM7|PLXNA2|PRG4|PRICKLE2|RBMS2|RBPMS|ROBO3|SEPTIN10|SHOX2|SORBS2|SOWAHC|SOX4|SULF1|TCF21|TNKS1BP1|TWIST1
AIZARANI_LIVER_C11_HEPATOCYTES_1	MSigDB_C8	50	222	1518	21.6314	4.38711	22.5225	1	5.6992	1.2037e-08	2.83624e-07	ADH1B|AKR1C1|ALDH7A1|ANG|AOX1|AR|BCHE|C1R|C1S|C3|CALD1|CDO1|CFH|CFHR1|CFI|CLU|CPS1|ENPP1|ERRFI1|FMO3|FN1|GHR|HLF|HP|HPGD|HPR|IGF2|IGFBP2|MAOB|MGST1|MYO1B|NNMT|OAT|PCK1|PDK4|PON3|PPP1R1A|PRG4|PROX1|PTGR1|RARRES2|RGN|SDC2|SELENBP1|SERPINA3|SERPINE1|SERPINF1|SLC39A14|SLC7A2|TDO2
DAWSON_METHYLATED_IN_LYMPHOMA_TCL1	MSigDB_C2	18	41	1518	3.99499	1.89644	43.9024	1	5.68795	1.28576e-08	3.02759e-07	ADGRL2|BHLHE22|CADPS2|FIGN|GAS1|ID4|ISM1|MEDAG|PKP4|PLCB4|PRR16|PTPRD|RNF180|RUNX1T1|SAMD5|SLC24A3|SOX17|TMEM30B
ZHOU_INFLAMMATORY_RESPONSE_FIMA_UP	MSigDB_C2	73	382	1518	37.2216	5.72478	19.1099	1	5.68755	1.28872e-08	3.03255e-07	AKR1C1|ANGPTL4|ANKRD50|C11ORF96|CC2D2A|CCN5|CDON|CEMIP|CLDN1|CNTN4|COL3A1|COL5A1|CYTH3|DDR2|DPYSL3|DYNC1I1|EBF3|EDN1|EFEMP1|EMCN|EMP2|ENPEP|F2RL2|FERMT2|FGFR3|FSCN1|FZD4|FZD7|GAL3ST4|GEM|GOLIM4|GPC3|GULP1|HOPX|HTRA3|IGFBP3|IL13RA2|JAG1|KITLG|KLF5|MACROH2A2|NAV2|NOVA1|NOX4|NPAS2|PLCXD3|POSTN|PTPN21|PTX3|PXDN|RAPH1|RCN3|RGS16|RHOJ|S1PR3|SBSPON|SERPINE1|SGMS2|SLC1A2|SLC22A23|SNN|SORBS2|SPON1|SRGAP1|SVEP1|TDRP|TGFB2|TGFBR3|TPSAB1|TRIP10|VEGFA|VWF|WNT5A
MODULE_51	MSigDB_C4	15	29	1518	2.82573	1.59556	51.7241	1	5.68455	1.31156e-08	3.08424e-07	BDKRB2|DDR2|EPHA2|EPHA4|ERBB2|INSR|KDR|KIT|MPZL1|NTRK2|PDGFRA|PDGFRB|PTPRG|ROR1|TEK
actin filament bundle [GoID:GO:0032432; evidenceTypes:IBA|IDA|IEA|IMP|ISS]	GeneOntology_CC	25	74	1518	7.21048	2.54507	33.7838	1	5.67972	1.34916e-08	3.17056e-07	ABLIM3|CRYAB|FAM107A|FBLIM1|FERMT2|FSCN1|LIMA1|LIMCH1|MICALL2|MYH10|MYL9|MYLK|NOX4|PALLD|PDLIM3|PDLIM7|PGM5|PLS3|PRKCZ|RFLNA|ROR1|SEPTIN11|SYNPO2|TEK|TPM1
REACTOME_CHROMATIN_MODIFYING_ENZYMES	MSigDB_C2	2	232	1518	22.6058	4.48337	0.862069	0	-5.67897	1.35512e-08	3.18247e-07	KDM5B|MECOM
negative regulation of response to wounding [GoID:GO:1903035; evidenceTypes:IBA|IC|IDA|IEA|IMP|IPI|ISS|NAS|TAS]	GeneOntology_BP	24	69	1518	6.72328	2.45798	34.7826	1	5.67761	1.36592e-08	3.20571e-07	ANXA2|C1QTNF1|CASK|CD109|CD34|CD9|EDN1|EPHA4|FAP|GJA1|GP1BA|PDGFA|PDGFRA|PHLDB2|PLAT|PROS1|RGMA|SERPINE1|SERPINE2|TFPI|THBD|THBS1|TSPAN8|WFDC1
HIF1alpha_1.5x_down (PMID:15374877)	SignatureDB	1	206	1518	20.0724	4.22826	0.485437	0	-5.67723	1.36891e-08	3.21062e-07	RGS4
MEL18_DN.V1_DN	MSigDB_C6	36	135	1518	13.1542	3.4308	26.6667	1	5.67597	1.37903e-08	3.23221e-07	BAALC|CLIP3|COL14A1|CRABP2|CXCL14|DIO2|DIRAS3|DOK5|EBF2|EFHD1|EGFL6|EPHA3|EYA4|GULP1|ID4|MAOB|MAP7|NDRG2|NMNAT2|NTS|PCGF2|PDE7B|PEG3|PID1|PLCB1|PLN|PNMA8A|PROM1|SELENOP|SNCAIP|SOCS2|STON1|SULF1|TCEAL2|TRIM2|ZCCHC24
CSR_LATE_UP.V1_DN	MSigDB_C6	37	141	1518	13.7389	3.50553	26.2411	1	5.67421	1.3933e-08	3.26351e-07	ADORA2B|ANGPTL2|ANKRD29|C1ORF115|CAVIN2|CCL11|CCN3|CFH|CHL1|CLEC3B|CTSF|DKK2|GAS1|GAS6|GFRA1|GLI3|GLT8D2|IGDCC4|KIT|L1CAM|MAMDC2|MAMLD1|MRGPRF|NTN4|NYNRIN|OLFML2A|PRKCI|PYROXD2|QPRT|RCAN2|ROBO3|SGIP1|SVEP1|TCEAL7|TMEM119|TNXB|TSKU
negative regulation of blood coagulation [GoID:GO:0030195; evidenceTypes:IBA|IC|IDA|IEA|IMP|ISS|NAS|TAS]	GeneOntology_BP	17	37	1518	3.60524	1.80178	45.9459	1	5.67291	1.40388e-08	3.28614e-07	ANXA2|C1QTNF1|CD34|CD9|EDN1|FAP|GP1BA|PDGFA|PDGFRA|PLAT|PROS1|SERPINE1|SERPINE2|TFPI|THBD|THBS1|TSPAN8
canonical Wnt signaling pathway [GoID:GO:0060070; evidenceTypes:IBA|IC|IDA|IEA|IEP|IGI|IMP|ISS|NAS|TAS]	GeneOntology_BP	53	243	1518	23.6776	4.58678	21.8107	1	5.6704	1.42461e-08	3.33246e-07	ADGRA2|ANKRD6|BICC1|CAV1|CDH2|CDH3|COL1A1|CTHRC1|DACT1|DACT3|DIXDC1|DKK1|DKK2|DKK3|EXT1|FRZB|FZD10|FZD4|FZD7|GLI3|GPC3|GPRC5B|GREM1|IGFBP2|IGFBP4|IGFBP6|LRP6|MCC|PRICKLE1|PTK7|RBMS3|ROR2|RSPO3|SDC1|SEMA5A|SFRP1|SFRP2|SFRP4|SHISA3|SNAI2|SOST|SOX13|SOX17|SOX4|SOX7|SULF2|TPBG|WLS|WNT2|WNT5A|WWTR1|YAP1|ZNF703
ALONSO_METASTASIS_EMT_UP	MSigDB_C2	16	33	1518	3.21548	1.70182	48.4848	1	5.67015	1.42674e-08	3.33306e-07	CDH2|DSG2|EDNRB|EMP1|ITGAV|L1CAM|LUM|MMP2|PRKCA|RRAGA|SELENOP|SERPINA3|SMARCA1|SPARC|TUBA1A|VCAN
FRIDMAN_IMMORTALIZATION_DN	MSigDB_C2	16	33	1518	3.21548	1.70182	48.4848	1	5.67015	1.42674e-08	3.33306e-07	ALDH1A3|AOPEP|CCN2|CXCL14|FILIP1L|HTRA1|IGFBP3|IGFBP4|IGFBP5|IGFBP6|IGFBP7|NDN|SERPINE1|SPARC|TGFB1I1|TSPYL5
LU_TUMOR_ENDOTHELIAL_MARKERS_UP	MSigDB_C2	13	22	1518	2.14365	1.39003	59.0909	1	5.6667	1.4557e-08	3.39848e-07	ADAM12|CHN1|COL5A3|EGFL6|FZD10|HOPX|MXRA5|PLXDC1|POSTN|STC1|TNFRSF21|TWIST1|VCAN
RNA splicing [GoID:GO:0008380; evidenceTypes:IBA|IC|IDA|IEA|IGI|IMP|IPI|ISS|NAS|TAS]	GeneOntology_BP	8	356	1518	34.6882	5.53126	2.24719	0	-5.66325	1.48531e-08	3.46306e-07	AHNAK2|KHDRBS3|MBNL2|NOVA1|PIK3R1|RBFOX2|RBM24|WT1
AIZARANI_LIVER_C39_EPCAM_POS_BILE_DUCT_CELLS_4	MSigDB_C8	42	172	1518	16.7595	3.86787	24.4186	1	5.66097	1.50523e-08	3.50492e-07	ANXA2|BICC1|CD151|CDH1|CHST4|CLDN1|CLDN7|CRYAB|DSG2|DSP|DST|EDN1|ENAH|EPHA2|FSTL3|GPRC5B|HBEGF|INHBA|ITGB1|KLF5|KRT18|LAD1|LAMB3|LAMC2|MCAM|PKP4|PMEPA1|RASSF8|S100A6|SERPINA3|SGMS2|SORBS2|SOX4|THBS1|TJP1|TM4SF1|TNFRSF12A|TNFRSF21|TNKS1BP1|TPM1|TUBB6|VEGFA
growth factor activity [GoID:GO:0008083; evidenceTypes:IBA|IDA|IEA|ISS|NAS|TAS]	GeneOntology_MF	30	101	1518	9.84132	2.97075	29.703	1	5.66	1.5137e-08	3.52233e-07	BMP1|CCN2|CCN3|CLEC11A|DKK1|EFEMP1|FGF11|FGF13|FGF7|HBEGF|HGF|IGF1|IGF2|INHBA|INHBB|JAG1|JAG2|KITLG|OGN|OSM|PDGFA|PDGFC|PTN|TGFA|TGFB2|TGFB3|THBS4|TIMP1|VEGFA|VEGFC
MANNE_COVID19_NONICU_VS_HEALTHY_DONOR_PLATELETS_DN	MSigDB_C2	41	166	1518	16.1749	3.80055	24.6988	1	5.65371	1.57024e-08	3.6515e-07	ADAM12|ANGPT1|ANXA3|ARHGAP29|AVPR1A|CALU|CAVIN1|CAVIN2|CEMIP|COL4A1|COL4A2|DPYSL3|EFNA5|EMCN|ENAH|EPAS1|FGD5|GPIHBP1|IGF2|KDR|LDB2|LEPR|MECOM|NAP1L3|PAPSS2|PARD3B|PID1|PTPRD|RAMP3|REG1B|SCIN|SDK1|SNAP25|TBX3|TFPI2|TGFB2|TMEM150C|TPPP3|VEGFA|WLS|YAP1
GSE4748_CTRL_VS_LPS_AND_CYANOBACTERIUM_LPSLIKE_STIM_DC_3H_UP	MSigDB_C7	44	185	1518	18.0262	4.00968	23.7838	1	5.64895	1.61428e-08	3.74902e-07	ACKR3|ADGRA2|AKAP12|ANXA1|ANXA3|AQP1|C1QTNF1|CCN2|DNAJB4|DPYSL3|ENPP2|ERRFI1|GFPT2|GHR|GNG12|GPR153|GREM1|GTF2IRD1|HS6ST2|IL13RA2|IL33|ISLR|JAM2|LAMA4|MATN2|MMP10|MMP3|PBX1|PCOLCE2|PPP1R3C|RAI14|RASSF8|RGS16|RGS4|RGS5|SAA1|SH3D19|SLC22A23|SLIT2|TAGLN|TCIM|TGFB1I1|TM4SF1|TNS2
HALLMARK_KRAS_SIGNALING_UP	MSigDB_H	44	185	1518	18.0262	4.00968	23.7838	1	5.64895	1.61428e-08	3.74902e-07	ADGRA2|ADGRL4|AKAP12|ALDH1A3|ANGPTL4|ANKH|ANO1|BTBD3|CFH|CFHR2|CPE|DCBLD2|EMP1|F13A1|GFPT2|GNG11|GPRC5B|GUCY1A1|HBEGF|IGF2|IGFBP3|IL33|INHBA|ITGBL1|MALL|MAP7|MMP10|MMP11|MPZL2|NRP1|PEG3|PLAT|PLVAP|PRRX1|RELN|RGS16|SCG5|SERPINA3|SNAP25|SNAP91|SPARCL1|SPON1|TFPI|TSPAN7
negative regulation of angiogenesis [GoID:GO:0016525; evidenceTypes:IBA|IDA|IEA|IEP|IGI|IMP|ISS|NAS|TAS]	GeneOntology_BP	27	85	1518	8.2823	2.72672	31.7647	1	5.6485	1.61856e-08	3.75161e-07	ADAMTS1|ADAMTS9|ANGPT2|CLDN5|COL4A2|CREB3L1|DCN|ECSCR|EMILIN1|EPHA2|GHRL|HSPG2|ISM1|NIBAN2|PLK2|PTN|PTPRM|SERPINE1|SERPINF1|SPARC|SULF1|TEK|TGFB2|THBS1|THBS2|THBS4|TIE1
negative regulation of blood vessel morphogenesis [GoID:GO:2000181; evidenceTypes:IBA|IDA|IEA|IEP|IGI|IMP|ISS|NAS|TAS]	GeneOntology_BP	27	85	1518	8.2823	2.72672	31.7647	1	5.6485	1.61856e-08	3.75161e-07	ADAMTS1|ADAMTS9|ANGPT2|CLDN5|COL4A2|CREB3L1|DCN|ECSCR|EMILIN1|EPHA2|GHRL|HSPG2|ISM1|NIBAN2|PLK2|PTN|PTPRM|SERPINE1|SERPINF1|SPARC|SULF1|TEK|TGFB2|THBS1|THBS2|THBS4|TIE1
negative regulation of vasculature development [GoID:GO:1901343; evidenceTypes:IBA|IDA|IEA|IEP|IGI|IMP|ISS|NAS|TAS]	GeneOntology_BP	27	85	1518	8.2823	2.72672	31.7647	1	5.6485	1.61856e-08	3.75161e-07	ADAMTS1|ADAMTS9|ANGPT2|CLDN5|COL4A2|CREB3L1|DCN|ECSCR|EMILIN1|EPHA2|GHRL|HSPG2|ISM1|NIBAN2|PLK2|PTN|PTPRM|SERPINE1|SERPINF1|SPARC|SULF1|TEK|TGFB2|THBS1|THBS2|THBS4|TIE1
negative regulation of cell-substrate adhesion [GoID:GO:0010812; evidenceTypes:IBA|IDA|IEA|IMP|ISS|NAS|TAS]	GeneOntology_BP	21	55	1518	5.35914	2.19549	38.1818	1	5.64593	1.6429e-08	3.80554e-07	ANGPT2|ARHGAP6|CASK|COL1A1|CORO2B|DLC1|EFNA5|FAM107A|FBLN1|FZD4|FZD7|JAG1|LGALS1|LRP1|PHLDB2|PIK3R1|POSTN|SERPINE1|SPOCK1|SPRY4|THBS1
REACTOME_INNATE_IMMUNE_SYSTEM	MSigDB_C2	44	909	1518	88.5719	8.67652	4.84048	0	-5.64556	1.64641e-08	3.80871e-07	ANXA2|AOC1|C1R|C1S|C3|C5AR1|C7|CD36|CD93|CFH|CFHR1|CFHR2|CFI|CLU|DNM1|DOCK1|DSP|DUSP7|FCN3|HP|ICAM2|IGHG1|ITGAV|LTF|MGST1|MYO10|NCKAP1|OLR1|PAK3|PIK3R1|PLA2G2A|PLPP4|PROS1|PTPRB|PTX3|QSOX1|RPS6KA2|SAA1|SERPINA3|SHC1|SNAP25|WASF3|WASL|YES1
CAGCTG_AP4_Q5	MSigDB_C3	176	1208	1518	117.706	9.89978	14.5695	1	5.64564	1.6457e-08	3.80871e-07	ACTC1|ADCY4|ADGRL3|ALPK2|ANGPT1|ANGPTL2|ANK2|APBB2|APOLD1|ASPA|BACE2|BCL2L2|BEX2|BMP1|BNC2|BTBD3|C1QTNF1|C7|CASK|CAVIN2|CD9|CDH13|CDH3|CDO1|CHPF|CILP|CLEC14A|CLSTN2|CNTN4|CNTN6|COL5A3|COL7A1|COLEC12|CORO2B|CPS1|CREB3L1|CRIP2|CRYAB|CYTH3|DACT1|DDIT4L|DEPTOR|DLC1|EFNA1|EFS|ELN|EPHA2|ESRRG|EYA2|FGF13|FGF7|FILIP1|FOXS1|GEM|GHR|GPM6B|GPR34|HIGD1B|HSPB2|HYAL2|ID1|IGF1|IGFBP3|IGFBP6|INSR|IP6K3|IRAG1|ITGA6|JAG1|KCNE4|KCNN2|KCNS3|KLF10|KLF5|L1CAM|LAMB2|LAYN|LGALS1|LOXL1|LOXL4|LRFN5|LRP1|LRRN1|LRRN3|LRRN4CL|LTBP1|LURAP1L|MAP1A|MBNL2|MCAM|MID1|MID2|MMRN2|MRGPRF|MYLK|MYOT|MYOZ2|NAV1|NAV3|NCKAP5|NDUFA4L2|NECTIN3|NEDD4|NES|NFIX|NID2|NOVA1|NR3C2|NTS|OLFML1|OSR1|P3H3|PAK3|PALMD|PCDH18|PDE1A|PLN|PLPP7|PLS3|PMP22|PODN|PPP2R3A|PRICKLE1|PRICKLE2|PROK2|PTGFRN|PTK7|RAMP2|RASGRF2|RASL12|RBFOX2|RBMS3|REEP1|REPS2|RERG|RHBDF1|ROBO4|RRAD|RUNX1T1|S100A3|SERPINE1|SGIP1|SGMS2|SHOX2|SLC22A17|SLC24A3|SMARCA1|SNN|SOST|SOX4|SPRY4|SRPX|SV2A|SVIL|SYNC|TBX3|TCF21|TFAP2C|TGFB2|TGFB3|TIMP4|TMEM17|TNKS1BP1|TPM2|TPPP3|TUBA1A|TUBB2B|VEGFA|VGLL3|WNT2|WWTR1|ZBTB16|ZCCHC24|ZNF503|ZNF521|ZNF703
IL15_UP.V1_DN	MSigDB_C6	36	136	1518	13.2517	3.44337	26.4706	1	5.63983	1.70214e-08	3.93507e-07	ADAM12|ADGRL4|ARHGEF10|BHLHB9|C14ORF132|CNTN1|DACT1|DEPTOR|EBF2|EFNA1|EPS8|FAM124B|FSTL3|GEM|GPC4|HTR2B|JCAD|LYVE1|MEOX1|MMP19|MTARC2|MYLK|NPY5R|OSR2|PROM1|RASL12|RHOBTB1|S100A3|SELP|SEPTIN10|SNAI2|TANC2|TCEAL4|TGFB1I1|TNFRSF11A|VWF
PEREZ_TP63_TARGETS	MSigDB_C2	63	313	1518	30.4984	5.19378	20.1278	1	5.63879	1.71248e-08	3.9564e-07	ANGPTL2|ARHGEF17|CDC42EP4|CEMIP|CGNL1|CLU|CNKSR3|COL18A1|COL1A1|CRYAB|CXCL14|DLC1|DOK4|EFHD1|EPHA4|FGF13|FOXF1|FOXF2|FRY|GATA6|GFPT2|GLIS2|GNA11|HEY1|HEY2|ID4|IGF2|IGFBP3|INHBB|INSR|JAG1|KHDRBS3|KIT|MAP7|MEGF6|MICALL2|MOXD1|MXRA5|NGFR|NOTCH3|NUAK1|PALMD|PCSK5|PTX3|RBP7|REEP1|S100A3|SELENOP|SHANK3|SHISAL1|SLC16A14|SLC4A11|SLIT2|SMAD7|SMAD9|SOX8|STOX2|SUSD2|TNFRSF10D|TUFT1|UBE2QL1|UNC5B|ZCCHC24
mRNA splicing	UniProt-Keyword	3	253	1518	24.652	4.67868	1.18577	0	-5.63823	1.71802e-08	3.96663e-07	MBNL2|RBFOX2|RBM24
MOROSETTI_FACIOSCAPULOHUMERAL_MUSCULAR_DISTROPHY_UP	MSigDB_C2	12	19	1518	1.85134	1.2919	63.1579	1	5.62589	1.84555e-08	4.25278e-07	ADGRL2|CCN4|COL6A3|EBF2|ID1|LXN|NID1|PDGFRA|POSTN|PRG4|SCG5|THBS2
Chiche(PMID: 24644022)-2014_M9.39	PAPER	12	19	1518	1.85134	1.2919	63.1579	1	5.62589	1.84555e-08	4.25278e-07	ALDH7A1|COL1A2|COL5A1|COLEC12|ERRFI1|IGFBP5|MGC24103|PEG3|RAI14|RASIP1|SERPINA3|SFRP1
KOYAMA_SEMA3B_TARGETS_UP	MSigDB_C2	50	225	1518	21.9237	4.41622	22.2222	1	5.61925	1.91785e-08	4.41652e-07	ACOX2|ANTXR1|ANXA1|AOX1|BDH2|CAMK2N1|CCN2|CCN3|CHST4|CLIP3|CRABP2|CRIM1-DT|CTHRC1|DCBLD2|DDAH1|DLC1|DYNC2H1|IGFBP6|ITGBL1|KRT18|LAMC2|LOXL1|LRCH2|LSP1P5|LTBP2|MAGI2-AS3|MAMLD1|MAP1B|MGST1|MID1|NDST1|NOVA1|NPAS2|PDGFA|PPP1R14A|RNF128|SERPINE1|SMTN|SOWAHC|SPARC|SRPX|STC2|STEAP1|TCEAL9|THBS1|TM4SF18|TMEM200A|TPD52L1|TSKU|ZNF112
MIR3662	MSigDB_C3	130	828	1518	80.6794	8.30375	15.7005	1	5.6143	1.97359e-08	4.54195e-07	ADGRG2|ANGPTL1|ANKH|APOLD1|ARHGAP28|ARHGAP29|ARHGAP42|ARHGEF12|ASPH|BMX|CALCRL|CAMSAP2|CCN2|CDC14B|CDC42BPA|CDH11|CFHR2|CNTN1|CNTN3|CPE|CXCL14|DLG5|EBF3|EDIL3|EFNA5|ELAPOR2|ENPEP|ENPP5|EOGT|EPHA3|ERRFI1|FAM216B|FAT4|FBLN2|FERMT2|FGF7|FLRT2|FZD4|GEM|GPC6|GPM6B|GPR34|GUCY1A1|GULP1|HECW2|HGF|HMCN1|HS3ST3A1|HS6ST2|ID4|IGDCC4|IGF1|JCAD|KANK2|KCNT2|LHFPL6|LHX8|LIFR|LIMA1|LIN7A|LOX|LRRN3|LTBP1|LZTFL1|MAST4|MID1|MMRN1|MYOZ2|NAV1|NCAM2|NDN|NFIB|NID1|NOVA1|NR2F1|NR2F2|NRP1|OSR2|PBX1|PCDH7|PERP|PIK3R1|PKD2|PLCB1|PLEKHA1|PLEKHA5|PLEKHH2|PRR16|PRRG1|PSD3|PTPRB|PTPRD|PTPRF|RASSF8|RBMS3|REPS2|ROBO1|ROR2|RUNDC3B|RUNX1T1|SEMA3A|SEPTIN10|SEPTIN11|SGCB|SGIP1|SH3D19|SIX4|SLC1A2|SLC2A10|SPON1|SRGAP1|SSPN|STOX2|SVIL|SYNPO2|TAFA2|TBC1D12|TEAD1|THBS1|THSD7A|TMEFF1|TMEM47|TNFRSF11B|TSHZ2|UBE2QL1|WNT5A|WWTR1|XG|YAP1|ZFHX4
plasma membrane bounded cell projection [GoID:GO:0120025; evidenceTypes:IBA|IC|IDA|IEA|IMP|ISS|NAS|TAS]	GeneOntology_CC	225	1635	1518	159.313	11.3449	13.7615	1	5.61365	1.981e-08	4.55605e-07	ABCG2|ABLIM3|ACTA2|ACTC1|ADCY4|ADCY6|ADCY9|ADGRA2|ADGRL1|ADGRL2|ADGRL3|ANG|ANGPT1|ANK2|ANTXR1|ANXA1|ANXA2|ANXA3|AOC3|APBB2|AQP1|ARAP3|ARHGAP32|ARMC9|ASAP3|ATL1|AZIN2|BAALC|BACE1|BMX|C1ORF115|CAMK2N1|CAMSAP2|CASK|CAV1|CC2D2A|CCN3|CD36|CDC42BPA|CDH1|CDH13|CDH2|CEP131|CFAP300|CLDN5|CLSTN2|CLSTN3|CLU|CNN3|CNTN3|CNTN4|CNTN6|CRYAB|CSPG4|CTTN|CTTNBP2|CYS1|CYTH3|DAG1|DLC1|DLG5|DNM1|DPYSL3|DST|DYNC2H1|DZIP1|ENAH|EPHA2|EPHA3|EPHA4|EPS8|EVC|EVC2|FAM107A|FAP|FAT1|FERMT2|FGD5|FGF13|FLRT2|FSCN1|FSTL3|FZD4|GHRL|GIPC1|GLI3|GLIS2|GNA11|GSTM3|HOMER3|HRH1|HTR2B|HYAL2|ICAM2|IFTAP|INPP5A|INSR|INTU|IQCA1|ITGA1|ITGA5|ITGA6|ITGAV|ITGB1|JAM3|JCAD|KCNK1|KCNN2|KIFAP3|KIRREL1|KITLG|L1CAM|LAMA2|LAYN|LCA5|LIMA1|LRP1|MAGI2|MAP1A|MAP1B|MAP2|MAP7|MCC|MICALL2|MLF1|MOK|MPDZ|MXRA8|MYH10|MYLK|MYO10|MYO1B|MYOT|MYRIP|NAV1|NCAM2|NCKAP1|NDRG2|NECTIN3|NEDD4|NEXN|NFIB|NGEF|NGFR|NLGN1|NLGN4X|NMNAT2|NPY5R|NQO1|NRCAM|NRP1|NSG1|NTRK2|NTS|OLFM1|PALLD|PALMD|PARD3|PARVA|PCDHB15|PCSK1|PDGFA|PDGFRA|PDLIM7|PDPN|PKD2|PLCB4|PLEKHA1|PLEKHH2|PLK2|PLXDC1|PODXL|PRKCZ|PROM1|PSD3|PTGS1|PTPN13|PTPRF|PTPRM|RAPH1|RELN|RGMA|ROBO1|ROBO2|ROBO3|ROBO4|ROR1|ROR2|S100A6|SCN7A|SCRG1|SEMA3A|SEPTIN11|SERPINF1|SH3YL1|SHANK3|SLC1A2|SNAP25|SORBS2|SORCS2|SPOCK1|SPRY4|STARD10|STXBP1|SV2A|SV2B|SYNDIG1|TAC1|TANC1|TANC2|TEK|TENM2|TENM4|TGFB2|THY1|TMEM17|TMEM266|TNFRSF21|TPBG|TPM1|VCAM1|VCAN|WASF3|WASL|WLS
Chiche(PMID: 24644022)-2014_M5.1	PAPER	2	228	1518	22.2161	4.44513	0.877193	0	-5.61317	1.98654e-08	4.56584e-07	GBE1|TUBA1A
Ehlers-Danlos syndrome	UniProt-Keyword	11	16	1518	1.55902	1.18565	68.75	1	5.61218	1.99798e-08	4.58915e-07	AEBP1|C1R|C1S|COL1A1|COL1A2|COL3A1|COL5A1|COL5A2|FKBP14|SLC39A13|TNXB
Ubl conjugation pathway	UniProt-Keyword	23	601	1518	58.5608	7.12874	3.82696	0	-5.60983	2.02528e-08	4.64886e-07	ASB9|FBXL7|FBXO17|HECW2|KCTD11|MAGED4|MAP1LC3C|MID1|MID2|NEDD4|NEURL1B|PDZRN3|PMEPA1|RNF128|RNF144A|RNF180|RNF182|SH3RF3|SOCS2|TNFAIP1|TRIM2|UBE2QL1|ZBTB16
REACTOME_NCAM1_INTERACTIONS	MSigDB_C2	14	26	1518	2.53341	1.51092	53.8462	1	5.60758	2.05173e-08	4.70047e-07	AGRN|COL3A1|COL4A1|COL4A2|COL4A4|COL4A5|COL5A1|COL5A2|COL5A3|COL6A1|COL6A2|COL6A3|COL6A6|GFRA1
MODULE_80	MSigDB_C4	14	26	1518	2.53341	1.51092	53.8462	1	5.60758	2.05173e-08	4.70047e-07	BDKRB2|DDR2|EPHA2|EPHA4|ERBB2|INSR|KDR|KIT|NTRK2|PDGFRA|PDGFRB|PTPRG|ROR1|TEK
embryonic digestive tract development [GoID:GO:0048566; evidenceTypes:IEA|IEP|IMP|ISS|TAS]	GeneOntology_BP	14	26	1518	2.53341	1.51092	53.8462	1	5.60758	2.05173e-08	4.70047e-07	FOXF1|FOXF2|GLI3|PCSK5|PDGFRA|PKDCC|RARB|RARRES2|RBPMS2|SHOX2|SIX2|STRA6|TCF21|TGFB2
response to hormone [GoID:GO:0009725; evidenceTypes:IBA|IC|IDA|IEA|IEP|IGI|IMP|IPI|ISS|NAS|TAS]	GeneOntology_BP	113	692	1518	67.4277	7.62615	16.3295	1	5.60645	2.06518e-08	4.72824e-07	ABCA3|ADCY6|ADIPOQ|ADRA2A|AGTR1|AKR1C1|AKR1C2|AKR1C3|ALPL|ANG|ANXA1|ANXA2|ANXA3|AQP1|AR|AVPR1A|BCHE|CAV1|CAV2|CCL19|CCL21|CCN2|CDO1|CLDN1|COL1A1|CPS1|DAG1|EDN1|EDNRB|ENPP1|ERRFI1|ESRRG|FAM107A|FBN1|FHL2|FIBIN|GATA6|GHR|GHRL|GJA1|GLI3|GNAI1|GRB10|GSTM3|HEY1|IGF2|IGFBP2|IGFBP5|IGFBP7|INHBA|INHBB|INSR|KANK2|KIT|LEPR|LOX|LPL|LRP6|MAOB|MAP1B|NEDD4|NQO1|NR3C2|PCK1|PDGFRB|PDK4|PID1|PIK3R1|PLN|PLPP1|PMEPA1|PRKCI|PRKCZ|PTGFR|PTN|RAMP1|RAMP2|RAMP3|RARB|RARRES2|RBFOX2|REG1B|RERG|ROBO2|SDC1|SERPINF1|SFRP1|SFRP4|SHC1|SLC39A14|SLIT2|SLIT3|SOCS2|SOST|SPARC|STC1|STC2|STEAP2|TAC1|TCF21|TEK|TFPI|TGFB2|TGFB3|TGFBR3|THBS1|TIMP1|TIMP3|TIMP4|TNFRSF11B|TNS2|WT1|YAP1
GARY_CD5_TARGETS_UP	MSigDB_C2	14	457	1518	44.5296	6.24613	3.06346	0	-5.60369	2.0983e-08	4.80099e-07	ACKR3|AGRN|APBB2|GBE1|LAMA3|LEPR|LHFPL6|RALA|RBFOX2|RGS16|SPARCL1|VEGFA|VLDLR|WWTR1
CHIARADONNA_NEOPLASTIC_TRANSFORMATION_KRAS_CDC25_DN	MSigDB_C2	20	51	1518	4.96938	2.11442	39.2157	1	5.60288	2.10816e-08	4.81114e-07	ADAM23|C3|CCDC80|CCN5|CDO1|CRTAP|LAMA4|LOX|LOXL1|LTBP2|LXN|MGP|NID1|NSG1|OSMR|PDK4|PROS1|PTX3|RNASE4|VCAM1
WU_SILENCED_BY_METHYLATION_IN_BLADDER_CANCER	MSigDB_C2	20	51	1518	4.96938	2.11442	39.2157	1	5.60288	2.10816e-08	4.81114e-07	CNN1|COL5A2|COL6A3|CPE|DPT|GUCY1A1|IGF1|LAMA2|MYH11|PEG3|PROM1|PTGER3|PTX3|PXDN|SCRG1|SELENOP|TGFBR3|TSPAN8|VCAN|ZCCHC24
MODULE_199	MSigDB_C4	20	51	1518	4.96938	2.11442	39.2157	1	5.60288	2.10816e-08	4.81114e-07	DDR2|EPHA2|EPHA4|ERBB2|F3|FGFR3|KDR|KIT|LEPR|MYLK|NRP1|PDGFRA|PDGFRB|PDGFRL|PDK4|PTK7|ROR1|ROR2|TEK|TIE1
regulation of blood coagulation [GoID:GO:0030193; evidenceTypes:IBA|IC|IDA|IEA|IMP|ISS|NAS|TAS]	GeneOntology_BP	20	51	1518	4.96938	2.11442	39.2157	1	5.60288	2.10816e-08	4.81114e-07	ANXA2|C1QTNF1|CAV1|CD34|CD36|CD9|EDN1|F3|FAP|GP1BA|PDGFA|PDGFRA|PLAT|PROS1|SERPINE1|SERPINE2|TFPI|THBD|THBS1|TSPAN8
odontogenesis [GoID:GO:0042476; evidenceTypes:IBA|IDA|IEA|IEP|IGI|IMP|ISS|NAS]	GeneOntology_BP	31	108	1518	10.5234	3.07128	28.7037	1	5.60015	2.1417e-08	4.88263e-07	ACVR2A|ADAMTS5|ALPL|AQP1|ASPN|CD34|COL1A1|COL1A2|EDN1|FST|GLI3|HTRA1|INHBA|JAG2|LAMB1|LHX8|LRP6|MSX1|NGFR|OSR1|OSR2|PDGFRA|PERP|SDC1|SERPINE1|TGFB2|TGFB3|TNFRSF11B|TNFSF11|TUFT1|TWIST1
regulation of canonical Wnt signaling pathway [GoID:GO:0060828; evidenceTypes:IBA|IC|IDA|IEA|IEP|IGI|IMP|ISS|NAS|TAS]	GeneOntology_BP	47	206	1518	20.0724	4.22826	22.8155	1	5.6001	2.14223e-08	4.88263e-07	ADGRA2|ANKRD6|BICC1|CAV1|CDH2|CDH3|COL1A1|CTHRC1|DACT1|DACT3|DKK1|DKK2|DKK3|FRZB|FZD4|FZD7|GLI3|GPC3|GPRC5B|GREM1|IGFBP2|IGFBP4|IGFBP6|MCC|PRICKLE1|PTK7|RBMS3|ROR2|RSPO3|SEMA5A|SFRP1|SFRP2|SFRP4|SHISA3|SNAI2|SOST|SOX13|SOX17|SOX4|SOX7|SULF2|TPBG|WLS|WNT5A|WWTR1|YAP1|ZNF703
serine-type endopeptidase activity [GoID:GO:0004252; evidenceTypes:EXP|IBA|IDA|IEA|IMP|ISS|NAS|TAS]	GeneOntology_MF	42	174	1518	16.9544	3.89004	24.1379	1	5.59887	2.15751e-08	4.91432e-07	ANXA2|BMP1|C1R|C1S|CD109|CFI|COL6A3|COL7A1|F3|FAP|HGF|HP|HPR|HTRA1|HTRA3|ITIH5|LTF|MMP1|MMP10|MMP11|MMP13|MMP19|MMP2|MMP3|PAPLN|PCSK1|PCSK5|PCSK6|PLAT|PRSS23|RHBDF1|SERPINA3|SERPINE1|SERPINE2|SERPINF1|SERPINH1|SPOCK1|TFPI|TFPI2|TPSAB1|TPSB2|WFDC1
REACTOME_MRNA_SPLICING	MSigDB_C2	0	171	1518	16.662	3.85673	0	0	-5.59549	2.19999e-08	4.99827e-07
FOXR2_TARGET_GENES	MSigDB_C3	0	171	1518	16.662	3.85673	0	0	-5.59549	2.19999e-08	4.99827e-07
MORF_ANP32B	MSigDB_C4	0	171	1518	16.662	3.85673	0	0	-5.59549	2.19999e-08	4.99827e-07
MORF_RAD23B	MSigDB_C4	0	171	1518	16.662	3.85673	0	0	-5.59549	2.19999e-08	4.99827e-07
NAKAYA_PBMC_FLUARIX_FLUVIRIN_AGE_18_50YO_3DY_DN	MSigDB_C7	11	405	1518	39.4627	5.89015	2.71605	0	-5.59318	2.22948e-08	5.06204e-07	BEX2|GPRASP1|OSM|PRKCZ|RELL1|SAR1A|SEC31A|THBD|TPM2|TUFT1|VEGFA
MASSARWEH_TAMOXIFEN_RESISTANCE_DN	MSigDB_C2	50	226	1518	22.0212	4.42588	22.1239	1	5.5928	2.23431e-08	5.06977e-07	ADCY9|ADRA2A|APBB2|CA12|COL4A5|COL5A1|CPE|DDAH1|DEPTOR|DLC1|DLG5|ELOVL2|GFRA1|HPGD|IGFBP4|KAZN|KLF10|LONRF2|MAP2|MGP|NAV1|NPNT|NPY1R|NPY5R|NRCAM|NREP|NRIP1|OLFM1|PIK3R1|PKIB|PRSS23|PTGR1|PTPRG|RBM24|RERG|RHOBTB1|SCD5|SEMA4C|SOX4|STC1|SYTL4|TEAD1|TFAP2C|THSD4|TPBG|TPD52L1|TSKU|TUBB2B|TUBB6|ZNF703
Blood_Module-3.8_Undetermined (PMID:18631455)	SignatureDB	1	201	1518	19.5852	4.17731	0.497512	0	-5.59177	2.24764e-08	5.09674e-07	SH3PXD2A
TTANTCA_UNKNOWN	MSigDB_C3	119	741	1518	72.2022	7.87853	16.0594	1	5.5909	2.25891e-08	5.11905e-07	ABI3BP|ACKR3|ADAMTSL1|ADGRL2|ALDH1A3|ARHGAP6|ASPA|BACE2|BNC2|CASK|CCN3|CHL1|COL4A4|COL4A5|COL8A1|DCLK1|DENND2B|DLC1|DNM1|EBF2|EDN1|EFEMP1|EFNA5|EMP1|ERG|ERRFI1|ESRRG|ETS2|FAM216B|FGF7|FHL5|FSTL3|GAREM1|GATA6|GFRA1|GNAI1|GPR34|GREM1|HGF|HOMER3|HOXB6|IBSP|IGF1|IGFBP6|KITLG|KLF5|L1CAM|LAMC2|LGI2|LIFR|LOX|LRRN1|LTBP1|LTBP2|MAL2|MAP2|MFGE8|MICALL2|MMP3|MPZL1|MYH10|MYH11|MYLK|MYO10|MYO1B|NEDD4|NEO1|NFIX|NLGN1|NPTX2|NR3C2|PAK3|PCDH7|PCK1|PCSK1|PDE1A|PLAT|PLEKHA5|PLS3|PMP22|PRICKLE1|PROX1|PRRX1|PTK7|PTPRG|PTPRK|PTPRM|RAB11FIP5|RASSF8|RBMS2|RBMS3|ROBO3|ROR1|RRAGA|RUNX1T1|S100A10|S100A16|SEMA3A|SERTAD4|SFRP4|SH3BGRL2|SIX1|SLC39A13|SLITRK4|SMAD1|SMARCA1|SOX4|SPON1|SULF1|SULF2|TAC1|TIMP1|UGDH|VCAN|VEGFA|VLDLR|ZFHX4|ZFPM2|ZNF423
blood coagulation [GoID:GO:0007596; evidenceTypes:HMP|IBA|IC|IDA|IEA|IMP|ISS|NAS|TAS]	GeneOntology_BP	41	168	1518	16.3697	3.82313	24.4048	1	5.59029	2.26695e-08	5.134e-07	ADRA2A|ANXA2|C1QTNF1|CAV1|CD34|CD36|CD9|COL3A1|COMP|CSRP1|EDN1|F13A1|F2RL2|F3|FAP|FBLN1|FN1|GAS6|GP1BA|MMRN1|MYL9|PDGFA|PDGFRA|PDPN|PEAR1|PLAT|PRKCA|PROCR|PROS1|SAA1|SELP|SERPINE1|SERPINE2|STXBP1|TFPI|TFPI2|THBD|THBS1|TSPAN8|VKORC1|VWF
RFX7_TARGET_GENES	MSigDB_C3	12	422	1518	41.1192	6.00913	2.8436	0	-5.58891	2.28495e-08	5.16817e-07	ADGRL1|DIXDC1|DKK1|EPHA4|LAPTM4A|LRP6|MYO1B|PPP1R13L|PRKCI|PROX1|SHC1|TBC1D8B
BCL6_ChIP-CHIP_3celltypes_BCL6_motif_Ci (PMID:19307668)	SignatureDB	9	369	1518	35.9549	5.62894	2.43902	0	-5.58733	2.30587e-08	5.21216e-07	CFH|DUSP7|IPO11|KLF5|OSM|PPP1R13L|RPS6KA2|SOCS2|VEGFA
intracellular non-membrane-bounded organelle [GoID:GO:0043232; evidenceTypes:HDA|IBA|IC|IDA|IEA|IGI|IMP|IPI|ISA|ISS|NAS|TAS]	GeneOntology_CC	350	4521	1518	440.521	16.7998	7.74165	0	-5.58618	2.32117e-08	5.2401e-07	ABLIM3|ACTA2|ACTC1|AEBP1|AFAP1|AFAP1L1|AGRN|AKAP12|ANG|ANK2|ANXA1|ANXA2|AOPEP|AR|ARAP3|ARHGAP21|ARHGAP32|ARHGAP6|ARHGEF10|ARL4A|ARMC9|BHLHE22|CALD1|CAMSAP2|CAPN6|CASK|CAV1|CAVIN4|CC2D2A|CDC14B|CDC42BPA|CDC42EP4|CDC42EP5|CDH1|CDH2|CEP112|CEP131|CEP170B|CFAP300|CGNL1|CLDN5|CLEC3B|CLIP3|CLMP|CLU|CNN1|CNN3|CORO2B|CPS1|CREB3L1|CRYAB|CSRP1|CSRP2|CTTN|CTTNBP2|CYS1|DACH1|DAG1|DDR2|DIXDC1|DLC1|DLG5|DNM1|DPYSL3|DSP|DST|DYNC1I1|DYNC2H1|DZIP1|EBF2|EBF3|EHD2|EML1|EMX2|ENAH|EPAS1|EPB41L1|EPB41L2|EPB41L4A|EPHA3|ERG|ESRRG|ETS2|EVC|EVC2|EXD2|FABP4|FAM107A|FAM110B|FAM110C|FBLIM1|FBXL7|FERMT2|FGD5|FGF13|FHL2|FHL5|FHOD3|FIGN|FILIP1|FNBP1L|FOXF1|FOXF2|FOXS1|FRMD6|FRY|FSCN1|GATA6|GEM|GHR|GLI3|GLIS2|GLIS3|GNAI1|GNG12|GPRC5B|GTF2IRD1|HECW2|HES1|HES4|HEY1|HEY2|HLF|HOPX|HOXB6|HOXD8|ID1|IL33|INTU|IQCA1|JAM3|KANK3|KAZN|KCNJ8|KCNN2|KCTD1|KIF26A|KIFAP3|KIT|KITLG|KLF10|KLF5|KRT18|LAD1|LCA5|LDB2|LDOC1|LHX6|LHX8|LIMA1|LIMCH1|LMOD1|LOXL2|LRP1|LRRC49|MACROH2A2|MAMLD1|MAP1A|MAP1B|MAP1LC3C|MAP2|MAP7|MARVELD1|MCC|MECOM|MEIS1|MEIS3P1|MEOX1|MEOX2|MEX3B|MICALL2|MID1|MID2|MLF1|MMP2|MPZL2|MSX1|MSX2|MTUS1|MYH10|MYH11|MYL9|MYLK|MYO10|MYO1B|MYO5B|MYOT|MYOZ2|MYRIP|MYZAP|NAP1L3|NAV1|NAV3|NCKAP1|NCKAP5|NDN|NEDD4|NEK11|NES|NEURL1B|NEXN|NFIA|NFIB|NFIX|NINL|NKX3-2|NOSTRIN|NOTCH3|NOVA1|NOX4|NPAS2|NPNT|NR2F1|NR2F2|NR3C2|NRIP1|NRP1|NUAK1|NYNRIN|OBSL1|OSR1|OSR2|P3H4|PALLD|PARD3|PARVA|PBX1|PCGF2|PDLIM3|PDLIM7|PEA15|PEG3|PGM5|PHLDB2|PKD2|PKP4|PLCB1|PLEKHH2|PLK2|PLS3|PODXL|PPP1R12B|PRKCI|PRKCZ|PROCR|PROX1|PRRX1|PRRX2|PTPN13|PTPN14|PTPN21|RAB11FIP5|RAB23|RAI14|RAPH1|RARB|RBP1|RBPMS|REEP1|RELL1|RERG|RFLNA|RHOBTB1|RNF128|ROR1|ROR2|RPS6KA2|S100A13|S100A16|SAA1|SALL4|SATB2|SCIN|SDR16C5|SELE|SELENBP1|SEPTIN10|SEPTIN11|SGCB|SGCD|SH3PXD2A|SHOX2|SHROOM2|SIX1|SIX2|SIX4|SMAD1|SMAD7|SMAD9|SMARCA1|SMTN|SNAI2|SNAP25|SNCAIP|SORBS2|SOX13|SOX17|SOX4|SOX7|SOX8|STXBP1|SVIL|SYNC|SYNM|SYNPO2|TACC2|TAGLN|TBX15|TBX3|TCF21|TCIM|TEAD1|TEAD3|TEAD4|TEK|TEX11|TFAP2C|TGFB1I1|TIMP4|TJP1|TNKS1BP1|TPM1|TPM2|TPPP3|TRIP10|TSHZ2|TSPYL5|TUBA1A|TUBB2B|TUBB6|TWIST1|TWIST2|VCAM1|WASF3|WASL|WT1|YES1|ZBTB16|ZBTB47|ZFHX3|ZFHX4|ZFPM2|ZNF112|ZNF300|ZNF423|ZNF467|ZNF521|ZNF565|ZNF677|ZNF883
non-membrane-bounded organelle [GoID:GO:0043228; evidenceTypes:HDA|IBA|IC|IDA|IEA|IGI|IMP|IPI|ISA|ISS|NAS|TAS]	GeneOntology_CC	350	4521	1518	440.521	16.7998	7.74165	0	-5.58618	2.32117e-08	5.2401e-07	ABLIM3|ACTA2|ACTC1|AEBP1|AFAP1|AFAP1L1|AGRN|AKAP12|ANG|ANK2|ANXA1|ANXA2|AOPEP|AR|ARAP3|ARHGAP21|ARHGAP32|ARHGAP6|ARHGEF10|ARL4A|ARMC9|BHLHE22|CALD1|CAMSAP2|CAPN6|CASK|CAV1|CAVIN4|CC2D2A|CDC14B|CDC42BPA|CDC42EP4|CDC42EP5|CDH1|CDH2|CEP112|CEP131|CEP170B|CFAP300|CGNL1|CLDN5|CLEC3B|CLIP3|CLMP|CLU|CNN1|CNN3|CORO2B|CPS1|CREB3L1|CRYAB|CSRP1|CSRP2|CTTN|CTTNBP2|CYS1|DACH1|DAG1|DDR2|DIXDC1|DLC1|DLG5|DNM1|DPYSL3|DSP|DST|DYNC1I1|DYNC2H1|DZIP1|EBF2|EBF3|EHD2|EML1|EMX2|ENAH|EPAS1|EPB41L1|EPB41L2|EPB41L4A|EPHA3|ERG|ESRRG|ETS2|EVC|EVC2|EXD2|FABP4|FAM107A|FAM110B|FAM110C|FBLIM1|FBXL7|FERMT2|FGD5|FGF13|FHL2|FHL5|FHOD3|FIGN|FILIP1|FNBP1L|FOXF1|FOXF2|FOXS1|FRMD6|FRY|FSCN1|GATA6|GEM|GHR|GLI3|GLIS2|GLIS3|GNAI1|GNG12|GPRC5B|GTF2IRD1|HECW2|HES1|HES4|HEY1|HEY2|HLF|HOPX|HOXB6|HOXD8|ID1|IL33|INTU|IQCA1|JAM3|KANK3|KAZN|KCNJ8|KCNN2|KCTD1|KIF26A|KIFAP3|KIT|KITLG|KLF10|KLF5|KRT18|LAD1|LCA5|LDB2|LDOC1|LHX6|LHX8|LIMA1|LIMCH1|LMOD1|LOXL2|LRP1|LRRC49|MACROH2A2|MAMLD1|MAP1A|MAP1B|MAP1LC3C|MAP2|MAP7|MARVELD1|MCC|MECOM|MEIS1|MEIS3P1|MEOX1|MEOX2|MEX3B|MICALL2|MID1|MID2|MLF1|MMP2|MPZL2|MSX1|MSX2|MTUS1|MYH10|MYH11|MYL9|MYLK|MYO10|MYO1B|MYO5B|MYOT|MYOZ2|MYRIP|MYZAP|NAP1L3|NAV1|NAV3|NCKAP1|NCKAP5|NDN|NEDD4|NEK11|NES|NEURL1B|NEXN|NFIA|NFIB|NFIX|NINL|NKX3-2|NOSTRIN|NOTCH3|NOVA1|NOX4|NPAS2|NPNT|NR2F1|NR2F2|NR3C2|NRIP1|NRP1|NUAK1|NYNRIN|OBSL1|OSR1|OSR2|P3H4|PALLD|PARD3|PARVA|PBX1|PCGF2|PDLIM3|PDLIM7|PEA15|PEG3|PGM5|PHLDB2|PKD2|PKP4|PLCB1|PLEKHH2|PLK2|PLS3|PODXL|PPP1R12B|PRKCI|PRKCZ|PROCR|PROX1|PRRX1|PRRX2|PTPN13|PTPN14|PTPN21|RAB11FIP5|RAB23|RAI14|RAPH1|RARB|RBP1|RBPMS|REEP1|RELL1|RERG|RFLNA|RHOBTB1|RNF128|ROR1|ROR2|RPS6KA2|S100A13|S100A16|SAA1|SALL4|SATB2|SCIN|SDR16C5|SELE|SELENBP1|SEPTIN10|SEPTIN11|SGCB|SGCD|SH3PXD2A|SHOX2|SHROOM2|SIX1|SIX2|SIX4|SMAD1|SMAD7|SMAD9|SMARCA1|SMTN|SNAI2|SNAP25|SNCAIP|SORBS2|SOX13|SOX17|SOX4|SOX7|SOX8|STXBP1|SVIL|SYNC|SYNM|SYNPO2|TACC2|TAGLN|TBX15|TBX3|TCF21|TCIM|TEAD1|TEAD3|TEAD4|TEK|TEX11|TFAP2C|TGFB1I1|TIMP4|TJP1|TNKS1BP1|TPM1|TPM2|TPPP3|TRIP10|TSHZ2|TSPYL5|TUBA1A|TUBB2B|TUBB6|TWIST1|TWIST2|VCAM1|WASF3|WASL|WT1|YES1|ZBTB16|ZBTB47|ZFHX3|ZFHX4|ZFPM2|ZNF112|ZNF300|ZNF423|ZNF467|ZNF521|ZNF565|ZNF677|ZNF883
FOXD2_TARGET_GENES	MSigDB_C3	53	1026	1518	99.9723	9.18118	5.16569	0	-5.58558	2.32922e-08	5.25493e-07	AFAP1L1|AGAP2-AS1|BACE2|CD9|CDC42BPA|CEMIP|CLDN7|DAG1|DIXDC1|DST|EMP1|EPB41L4A|EPS8|GLT8D2|ITGA6|ITGAV|ITGB5|KCNK1|KDM5B|LAMA3|LAMB2|LAMC2|LAPTM4A|MMP11|MPZL1|MTMR11|MYH10|MYO10|NDRG2|NDST1|NFIB|NR2F2|OAT|PLA2G2A|PLSCR4|PTPRB|PTPRG|RCN1|RUSC2|SH3YL1|SMAD1|SPRY1|STARD10|STEAP1|STX17-AS1|TM4SF1|TMEM200A|TMEM200B|TNFRSF10D|VEGFA|WASL|XYLT2|YAP1
PRC2_EZH2_UP.V1_UP	MSigDB_C6	40	162	1518	15.7851	3.75497	24.6914	1	5.5829	2.36542e-08	5.33323e-07	ABLIM3|ADGRL4|AHNAK2|ALDH1A3|ANGPTL2|ANGPTL4|ANKH|ASPN|CDH13|COL10A1|COL4A5|CORO2B|DCBLD2|DKK2|EDN1|GFPT2|GPM6B|HBEGF|HS3ST3A1|IL13RA2|IL33|L1CAM|MALL|MMP10|NES|NOVA1|NPAS2|NR3C2|PDGFA|PLCB1|PMEPA1|POPDC3|PTHLH|PTPRB|RASL12|RGS16|SEMA3A|SHISAL1|SRPX2|TSPAN7
CUI_TCF21_TARGETS_UP	MSigDB_C2	16	34	1518	3.31292	1.72736	47.0588	1	5.57668	2.45148e-08	5.52375e-07	CFH|COL3A1|COL6A1|COL6A2|DCN|EPHA4|FAP|IGDCC4|IGFBP2|ISLR|LUM|PTN|RBP1|SERPINF1|STARD10|VCAN
Myc_ChIP_PET_Expr_Up (PMID:17093053)	SignatureDB	10	386	1518	37.6114	5.75392	2.59067	0	-5.5742	2.4867e-08	5.59602e-07	ADGRA3|ADGRL1|ARHGAP6|CTDSPL|DSG2|GOLIM4|MYO1B|NREP|RALA|SERPINF1
HOWARD_NEUTROPHIL_INACT_MONOV_INFLUENZA_A_INDONESIA_05_2005_H5N1_AGE_18_49YO_1DY_UP	MSigDB_C7	9	368	1518	35.8575	5.62149	2.44565	0	-5.57332	2.4993e-08	5.62082e-07	ANXA3|CETP|FCER2|KLF5|LOXL1|MSRB2|RNF144A|SH3PXD2A|SPHK1
Hydroxylation	UniProt-Keyword	34	126	1518	12.2773	3.31543	26.9841	1	5.5726	2.5097e-08	5.64065e-07	ADIPOQ|C1R|C1S|COL10A1|COL11A1|COL12A1|COL14A1|COL15A1|COL16A1|COL18A1|COL1A1|COL1A2|COL3A1|COL4A1|COL4A2|COL4A4|COL4A5|COL5A1|COL5A2|COL5A3|COL6A1|COL6A2|COL6A3|COL6A6|COL7A1|COL8A1|CRTAP|ELN|EPAS1|FCN3|LTBP1|LTBP2|PROS1|THBD
GSE21380_NON_TFH_VS_GERMINAL_CENTER_TFH_CD4_TCELL_UP	MSigDB_C7	38	150	1518	14.6158	3.61462	25.3333	1	5.57226	2.51455e-08	5.6444e-07	ADAM23|ADORA2B|CAVIN1|CAVIN3|CC2D2A|CLU|CNTN3|COL1A2|DENND2B|DZIP1|EVC2|EXOC3L4|FKBP9|FNDC1|GSTT1|HEPH|HEY1|HYAL2|ICAM2|LAMC2|LONRF2|LPL|LTBP1|MFAP4|MYO5B|PHLDA3|PLXNA2|PODXL|RBMS2|RHOJ|RIPOR3|SH3D19|STRA6|TANC1|TDRP|TFPI|WWC2|ZNF462
respiratory tube development [GoID:GO:0030323; evidenceTypes:IBA|IDA|IEA|IEP|IMP|ISS|NAS]	GeneOntology_BP	38	150	1518	14.6158	3.61462	25.3333	1	5.57226	2.51455e-08	5.6444e-07	ABCA3|CCN2|DAG1|DLG5|EPAS1|ERRFI1|EXT1|FGF7|FOXF1|FSTL3|GATA6|GLI3|GPC3|HES1|HOPX|IGFBP5|LOX|NFIB|PCSK5|PDGFA|PDGFRA|PDGFRB|PDPN|PKDCC|PROX1|PTK7|PTN|RCN3|SPARC|SPRY1|STRA6|TCF21|TGFB3|VEGFA|WNT2|WNT5A|YAP1|ZFPM2
camera-type eye morphogenesis [GoID:GO:0048593; evidenceTypes:IBA|IEA|IEP|IMP|ISS]	GeneOntology_BP	28	92	1518	8.96438	2.83613	30.4348	1	5.5715	2.52555e-08	5.66553e-07	ALDH1A3|COL8A1|EPHA2|FAT1|FJX1|FOXF2|GLI3|JAG1|LRP6|MEIS1|NECTIN3|NTRK2|OBSL1|PROM1|PROX1|PTN|PTPRM|SDK1|SHROOM2|SOX8|STRA6|THY1|TSKU|TSPAN12|TWIST1|VEGFA|WNT2|WNT5A
KANG_IMMORTALIZED_BY_TERT_UP	MSigDB_C2	24	71	1518	6.91816	2.49319	33.8028	1	5.56706	2.5908e-08	5.80823e-07	BGN|C3|CACNA2D1|CD36|COL6A2|COL7A1|COL8A1|CSPG4|DKK1|ELN|LAMB1|LAMC2|LEPR|NNMT|NRCAM|P4HA2|PCDH7|PDGFC|POSTN|TGFB2|TNFRSF11B|TNFRSF6B|VCAM1|WNT5A
GRYDER_PAX3FOXO1_ENHANCERS_KO_DOWN	MSigDB_C2	75	403	1518	39.2679	5.87597	18.6104	1	5.56464	2.62698e-08	5.88563e-07	ALDH1A3|ANK2|AOPEP|APBB2|ARHGEF10|BCHE|C3ORF70|CASK|CCDC3|CD9|CDON|CHSY1|COL4A1|COL4A2|CSRP1|DHX32|DLG5|DPYSL3|EFNA5|ELAPOR2|ERRFI1|EYA2|FAT1|FOXF1|FSCN1|GAS1|GNG12|GXYLT2|HS6ST2|IL17RD|KCNS3|KHDRBS3|LAMB3|LIMCH1|LOXL2|LRIG3|MCC|MEDAG|MEIS1|MN1|NAV1|NAV2|NLGN1|NR2F2|OAT|PBX1|PCSK6|PEG3|PHLDB2|PID1|PODXL|PON2|PROX1|PRUNE2|PXDN|RAPH1|RCN1|RGMA|RRAGA|SATB2|SDC1|SDC2|SDK1|SERPINE2|SHC1|SLC16A10|SLC7A2|STC1|SULF2|TBX15|THSD4|TNFRSF21|TPST1|TRIQK|VANGL2
MODULE_329	MSigDB_C4	19	47	1518	4.57963	2.03007	40.4255	1	5.56388	2.63839e-08	5.90376e-07	ACTA2|ACTC1|ADAM12|AEBP1|BDKRB2|CALD1|COL6A3|CRYAB|EDNRA|FHL1|FXYD1|GJA1|GJA5|IGF1|LAMA2|MYH11|PLN|PPP1R12B|SSPN
MODULE_387	MSigDB_C4	19	47	1518	4.57963	2.03007	40.4255	1	5.56388	2.63839e-08	5.90376e-07	ACTA2|ACTC1|ADAM12|AEBP1|BDKRB2|CALD1|COL6A3|CRYAB|EDNRA|FHL1|FXYD1|GJA1|GJA5|IGF1|LAMA2|MYH11|PLN|PPP1R12B|SSPN
SRF_C	MSigDB_C3	44	188	1518	18.3185	4.04167	23.4043	1	5.56006	2.69679e-08	6.02305e-07	ACTC1|AKAP12|AOC3|ASPA|CALD1|CD248|CNN1|COL1A2|COL8A1|DACT3|DIXDC1|DNAJB4|EFHD1|EVA1C|FHL2|GFPT2|IRAG1|ITGA7|LMCD1|LTBP1|MAP1A|MCAM|MEIS1|MRGPRF|MYH11|MYL9|MYLK|MYO1B|NPAS2|NR2F1|NR2F2|OSM|PDLIM7|PLN|POPDC2|PPP2R3A|PRUNE2|RHOJ|TAGLN|TGFB1I1|THBS1|TMEM47|TUFT1|WWTR1
SRY_02	MSigDB_C3	48	214	1518	20.8519	4.30846	22.4299	1	5.5601	2.69614e-08	6.02305e-07	ACVR2A|ADGRL2|ANGPT1|BNC2|CD36|CHN1|DCHS1|EBF2|EMCN|ESRRG|FN1|FST|HEY1|HS3ST1|INHBA|KCNN2|LRCH2|LRP1|LRRN1|MAGI3|MAP1B|MBNL2|MID2|MRC2|MYLK|NFIA|NFIB|NFIX|NR3C2|NREP|NRP1|NUDT11|OLFM1|OLFML3|PAK3|PDZRN4|PIK3R1|PLEKHA5|PTGFRN|PTN|RBFOX2|RCN1|RHOBTB1|SGIP1|SIX4|STC1|TGFB3|WASL
KRAS.DF.V1_UP	MSigDB_C6	44	188	1518	18.3185	4.04167	23.4043	1	5.56006	2.69679e-08	6.02305e-07	AKAP12|AKR1C3|ALDH1A3|ALDH7A1|ASPH|CLDN5|COL6A3|DKK1|GATA6|GFPT2|GNG11|GREM1|GSTT2|HS3ST3A1|IL13RA2|INHBA|KHDRBS3|LOXL2|MAP3K6|MMP1|NRP1|PDPN|PID1|PLAT|PROCR|PTPRG|PXDN|QPRT|RASIP1|RRAD|SCG5|SERPINE1|SLC2A10|SMARCA1|SMTN|SRPX|STEAP1|TFPI2|TIMP4|TM4SF1|TP53I3|TRPC1|VCAN|VEGFC
MORF_RAD21	MSigDB_C4	0	169	1518	16.4672	3.83436	0	0	-5.5594	2.70707e-08	6.04222e-07
CRX_DN.V1_DN	MSigDB_C6	31	109	1518	10.6208	3.08537	28.4404	1	5.55876	2.71702e-08	6.05304e-07	ANXA2|C1QTNF6|CADPS2|COL16A1|COL4A2|CRYBG3|DHX32|EFNA1|FMO3|FRMD6|GNG11|INHBB|JAM3|KDELR3|KLF10|LAD1|LXN|OSMR|PCOLCE|PLAT|PLOD2|PPP1R14A|RAI14|RNASE4|S100A16|S100A6|SH3BP4|SMOC2|TIMP1|TNFRSF12A|TUBB6
coagulation [GoID:GO:0050817; evidenceTypes:HMP|IBA|IC|IDA|IEA|IMP|ISS|NAS|TAS]	GeneOntology_BP	41	169	1518	16.4672	3.83436	24.2604	1	5.55882	2.71603e-08	6.05304e-07	ADRA2A|ANXA2|C1QTNF1|CAV1|CD34|CD36|CD9|COL3A1|COMP|CSRP1|EDN1|F13A1|F2RL2|F3|FAP|FBLN1|FN1|GAS6|GP1BA|MMRN1|MYL9|PDGFA|PDGFRA|PDPN|PEAR1|PLAT|PRKCA|PROCR|PROS1|SAA1|SELP|SERPINE1|SERPINE2|STXBP1|TFPI|TFPI2|THBD|THBS1|TSPAN8|VKORC1|VWF
positive regulation of cell-substrate adhesion [GoID:GO:0010811; evidenceTypes:HMP|IBA|IC|IDA|IEA|IGI|IMP|ISS|NAS|TAS]	GeneOntology_BP	31	109	1518	10.6208	3.08537	28.4404	1	5.55876	2.71702e-08	6.05304e-07	CCDC80|CCL21|CD36|CDH13|COL16A1|COL8A1|DAG1|DOCK1|ECM2|EDIL3|EFEMP2|EGFL6|EGFLAM|EMILIN1|EMP2|FBLN2|FERMT2|FN1|FOXF1|ITGA6|KDR|NID1|NPNT|NRP1|PRKCZ|PTN|S100A10|SFRP1|TEK|THY1|VEGFA
KRAS.600_UP.V1_UP	MSigDB_C6	46	201	1518	19.5852	4.17731	22.8856	1	5.55772	2.73315e-08	6.08133e-07	ACOX2|ADGRA2|ANGPTL4|ANO1|C1QTNF1|CFHR2|CLSTN2|DCBLD2|DYNC1I1|EMP1|GNG11|HBEGF|HEY1|IGF2|IL13RA2|INHBA|ITGBL1|KCNJ8|KIT|LIMCH1|LINC01140|LPAR1|MMP1|MMP10|MMP11|NAV3|NMNAT2|NRCAM|NRP1|PDE2A|PEG3|PLAT|PTX3|RCAN2|RELN|RNASE1|SCG5|SEMA3A|SNAP25|SNAP91|ST3GAL6|STC1|TBX3|TFPI|TRIM2|VEGFC
regulation of epithelial cell migration [GoID:GO:0010632; evidenceTypes:IBA|IDA|IEA|IGI|IMP|ISS|NAS|TAS]	GeneOntology_BP	46	201	1518	19.5852	4.17731	22.8856	1	5.55772	2.73315e-08	6.08133e-07	ADAMTS9|ADGRA2|ANGPT1|ANGPT2|ANXA1|ANXA3|DCN|DOCK1|EDN1|EFNA1|EMP2|ENPP2|EPHA2|FGF7|HBEGF|HYAL1|JCAD|KDR|MCC|MEOX2|MMRN2|NR2F2|NRP1|PLK2|PRKCA|PRKD1|PROX1|PTN|PTPRG|PTPRM|RHOJ|SEMA3A|SEMA5A|SERPINF1|SLIT2|SMOC2|SPARC|SRPX2|STC1|TAC1|TEK|TGFB2|THBS1|VEGFA|VEGFC|WNT5A
response to external stimulus [GoID:GO:0009605; evidenceTypes:IBA|IC|IDA|IEA|IEP|IGI|IMP|IPI|ISS|NAS|TAS]	GeneOntology_BP	273	2069	1518	201.601	12.5619	13.1948	1	5.55753	2.73615e-08	6.08422e-07	ACKR3|ACTA2|ADAMTS12|ADAMTS5|ADGRA2|ADGRL2|ADIPOQ|AGTR1|AKAP12|AKR1C3|ALDH1A3|ALPL|ANG|ANGPT1|ANGPT2|ANO1|ANXA1|ANXA2|ANXA3|AOC1|AQP1|AVPR1A|BACE1|BCHE|BOC|C1QTNF1|C1R|C1S|C3|C5AR1|C7|CALCRL|CASK|CAV1|CCDC80|CCL11|CCL19|CCL21|CCL26|CCN3|CCN4|CD109|CD34|CD36|CD9|CDC42EP4|CDH13|CDH2|CDH5|CFH|CFHR1|CFHR2|CFI|CHL1|CHN1|CHSY1|CLDN1|CLEC4M|CLU|CNTN4|CNTN6|COL11A1|COL1A1|COL3A1|COLEC12|CPS1|CXCL14|CYP26B1|DAG1|DCLK1|DCN|ECSCR|EDN1|EDNRB|EFNA1|EFNA5|EFNB2|ENAH|ENPP2|EPHA2|EPHA3|EPHA4|ERBB2|EXT1|F3|FABP4|FAM107A|FAP|FCN3|FGF7|FLRT2|FMO1|FOXF1|GAS6|GATA6|GHR|GHRL|GJA1|GLI3|GNA11|GNG12|GP1BA|GPC3|GPRC5B|GREM1|HBEGF|HGF|HMCN1|HOPX|HP|HPGD|HRH1|HTRA1|HYAL1|HYAL2|IGF1|IGFBP2|IGHG1|IL22RA2|IL33|INAVA|INHBB|ITGA1|ITGAV|JAM3|KANK2|KCNJ8|KDR|KIF26A|KIT|KLF10|KRT18|L1CAM|LAMA2|LAMA3|LAMB2|LAMC2|LDOC1|LOX|LOXL1|LPAR1|LPL|LRFN5|LRP1|LTF|LXN|MAOB|MAP1B|MAP1LC3C|MFAP4|MGST1|MID2|MMP3|MN1|MTUS1|MYOT|NBL1|NCR3|NEO1|NEXN|NFIB|NGFR|NIBAN2|NOTCH3|NPNT|NPY5R|NQO1|NRCAM|NRP1|NT5E|NUAK1|OSM|OSMR|PAK3|PALLD|PARVA|PCK1|PDE2A|PDGFA|PDGFRA|PDGFRB|PDK4|PHLDB2|PIEZO2|PKD2|PLA2G2A|PLAT|PLK2|PLSCR4|PLXNA2|POSTN|PRKCA|PRKD1|PROK2|PROS1|PROX1|PTGER3|PTGFR|PTGIS|PTN|PTPRF|PTPRM|PTX3|RALA|RARRES2|REG1B|RELN|RGMA|RNASE1|ROBO1|ROBO2|ROBO3|ROBO4|RRAGA|SAA1|SCG2|SCN7A|SELE|SELP|SEMA3A|SEMA3C|SEMA3F|SEMA3G|SEMA4C|SEMA5A|SERPINE1|SERPINE2|SERPINF1|SFRP1|SFRP2|SGIP1|SHANK3|SHC1|SHROOM2|SLC1A2|SLIT2|SLIT3|SMOC2|SNAI2|SOST|SPARC|SPHK1|STAB2|STC1|STC2|STRA6|STXBP1|TAC1|TEK|TFPI|TGFB2|THBD|THBS1|THBS4|TIMP4|TMEFF1|TMEM150C|TNFRSF11A|TNFRSF11B|TNFSF11|TPBG|TRIL|TSPAN6|TSPAN8|TUBB2B|UNC5B|VCAM1|VEGFA|VEGFC|WASL|WFDC1|WNT5A|YES1
CREIGHTON_ENDOCRINE_THERAPY_RESISTANCE_1	MSigDB_C2	85	478	1518	46.5758	6.3836	17.7824	1	5.55668	2.74949e-08	6.11006e-07	ACSS3|AGAP2-AS1|AHNAK2|APBB2|ARL4A|ARMCX1|BDH2|C1QTNF6|C8ORF88|CA12|CAP2|CAV1|CDH3|COL12A1|COL4A5|COL5A1|DKK1|DLC1|DSP|DST|EFHD1|ELAPOR2|ELOVL2|EMP2|ENPEP|FAM189A2|FHL1|FRMD6|FSTL3|GFRA1|GOLIM4|GPRASP2|GPX8|HEY2|HMCN1|HOMER3|L1CAM|LDOC1|LGALS1|LTBP1|MAMLD1|MARVELD1|MEGF6|MGP|MSRB2|NPY1R|NR2F2|NRCAM|NRIP1|NUAK1|OLFM1|OSR2|PALLD|PBX1|PKIB|PLCB1|PMP22|PPP2R3A|PRSS23|PTPRG|PYROXD2|RAMP3|RBPMS|RERG|SCUBE2|SLC24A3|SLC7A2|SNAI2|SOCS2|STC2|SULF1|SVIL|SYNPO2|SYTL4|TCEAL1|TCEAL4|TEAD4|TFAP2C|THSD4|TPBG|TPD52L1|TUBB6|UGDH|ZCCHC24|ZNF703
MODULE_121	MSigDB_C4	27	87	1518	8.47718	2.75843	31.0345	1	5.5522	2.82098e-08	6.26501e-07	AKR1C3|CSRP2|EDN1|EDNRA|EMP1|ENPEP|EPS8|ERBB2|ERG|FGF7|GAS6|HBEGF|IGF1|IGF2|LRP1|NRP1|OSM|OSMR|PDGFA|PDGFRA|PTN|REG1B|SPOCK1|TGFA|TGFB3|TIMP1|VEGFC
mitochondrial matrix [GoID:GO:0005759; evidenceTypes:IBA|IDA|IEA|IMP|ISS|NAS|TAS]	GeneOntology_CC	13	436	1518	42.4833	6.10517	2.98165	0	-5.54885	2.87548e-08	6.3741e-07	AASS|ACSS3|ALDH1L2|ALDH7A1|CHPF|CPS1|EXD2|ME3|OAT|PDE2A|PDK4|PYROXD2|SHC1
GSE9509_LPS_VS_LPS_AND_IL10_STIM_IL10_KO_MACROPHAGE_30MIN_UP	MSigDB_C7	43	182	1518	17.7339	3.97743	23.6264	1	5.54827	2.8851e-08	6.39143e-07	ANGPT1|ARHGEF40|BACE2|BEX3|CALCRL|CAVIN1|CSRP1|CTDSPL|CYTL1|CYYR1|DEPTOR|EFNB2|EMP1|FGD5|FKBP9|FRY|GUCY1B1|IFTAP|JAM2|KIT|LAPTM4B|LOXL1|MAP7|MAST4|MMRN1|MYCT1|NYNRIN|PLOD2|PLSCR4|PROM1|PRTFDC1|RBFOX2|RBPMS|RNF150|ROBO3|ROBO4|S100A6|SERPINH1|TAFA2|TBX15|TFPI|TRIP10|ZNF521
YAUCH_HEDGEHOG_SIGNALING_PARACRINE_UP	MSigDB_C2	32	115	1518	11.2055	3.16853	27.8261	1	5.54767	2.89509e-08	6.40959e-07	ALDH1A3|ARHGEF12|ARRDC4|BCHE|BDKRB2|COL10A1|EPHA3|FAM110B|FRZB|GLCE|IGFBP5|IGHG1|KCNE4|LCA5|LEPR|MAP7|MPZL2|NSG1|NTRK2|PCSK5|PTGER3|PTHLH|RELN|RERG|SCARA5|SCG5|SFRP1|SPOCK1|SPON1|THSD4|TRPC1|TSPAN11
MORF_HAT1	MSigDB_C4	0	168	1518	16.3697	3.82313	0	0	-5.54127	3.00286e-08	6.64403e-07
ESC_V6.5_UP_LATE.V1_UP	MSigDB_C6	38	151	1518	14.7133	3.62653	25.1656	1	5.53857	3.04943e-08	6.73868e-07	APLNR|CAPN6|CDH2|COL4A1|COL4A2|CTDSPL|DKK1|EFNA1|FRZB|GAS1|GATA6|GPC3|HEY1|KDELR3|LOXL2|MFAP2|MSX2|NUDT11|P4HA2|PDLIM3|PDZRN3|PKDCC|PLOD2|PODXL|POSTN|PRICKLE1|PTPN13|RAMP2|RNF128|SELENOP|SLC22A23|SLIT3|SOX17|TMEM98|TSPAN7|UNC5B|WLS|ZDHHC9
GSE40685_NAIVE_CD4_TCELL_VS_FOXP3_KO_TREG_PRECURSOR_DN	MSigDB_C7	38	151	1518	14.7133	3.62653	25.1656	1	5.53857	3.04943e-08	6.73868e-07	ABLIM3|ADGRL1|APCDD1|COL4A2|COL6A1|COL6A2|DDR2|EFS|FERMT2|GBE1|GPC3|GPC6|HYAL1|IGFBP2|INPP5A|INTU|ITGB1|LGALS1|LGI2|LRP1|MAP1A|MMP11|MRGPRF|NAV2|NEGR1|PHLDA3|PODXL|PRSS23|PSD3|S100A10|SCIN|SDK1|SERINC2|SLC16A10|SPARC|TMEM98|TPST1|VLDLR
KANG_IMMORTALIZED_BY_TERT_DN	MSigDB_C2	26	82	1518	7.98999	2.67842	31.7073	1	5.53562	3.10122e-08	6.84888e-07	ADAMTS3|ADH1C|ALDH1A3|CCN5|CDH2|CHST1|DNM1|GHR|HTR2B|MMP1|MMP3|MSX2|NPY1R|NRP1|NTRK2|OGN|PMP22|PRELP|PTGS1|RGS5|SVIL|TFPI2|TGFBR3|THBS2|THBS4|ZFPM2
MANNO_MIDBRAIN_NEUROTYPES_HNBML5	MSigDB_C8	65	332	1518	32.3497	5.34576	19.5783	1	5.53501	3.11213e-08	6.8687e-07	ABLIM3|ACVR2A|AKR1C1|ANK2|BHLHE22|CDH13|CHST1|DACT1|DACT3|DPYSL3|EMX2|EPHA3|ESRRG|FRY|FSCN1|KDM5B|L1CAM|LONRF2|LRATD1|LRCH2|MACROH2A2|MAP1B|MAP2|MICU3|NAP1L3|NAV1|NMNAT2|NOVA1|NREP|NSG1|NUAK1|PAK3|PCDH7|PEG3|PLXNA2|PPP2R3A|PROX1|RBFOX2|ROBO1|ROBO2|RUNX1T1|SCD5|SERTAD4|SHISA2|SHISAL1|SLITRK4|SMAD9|SNAP25|SOX4|STK32B|STXBP1|SV2A|TAC1|TAFA2|TENM2|THSD7A|TNFRSF6B|TSHZ2|TUBB2B|UBE2QL1|XKR4|ZFHX3|ZFHX4|ZFPM2|ZNF385D
GSE7568_CTRL_VS_24H_TGFB_TREATED_MACROPHAGES_WITH_IL4_AND_DEXAMETHASONE_DN	MSigDB_C7	37	145	1518	14.1286	3.55445	25.5172	1	5.5348	3.11589e-08	6.87274e-07	ANGPTL2|ASPH|CFI|CLDN1|CLEC3B|CLIC6|CLSTN3|DCLK1|EMID1|EPHA2|FERMT2|FOXF2|FSTL3|GPR176|GUCY1B1|HRH1|HSPA12B|LAMC1|MAMLD1|MSX2|NDUFA4L2|NLGN1|NOTCH3|NRIP2|PCGF2|PDE2A|RBM24|RUSC2|SCN4B|SHOX2|TFAP2C|TFF3|THY1|TMEM119|TOM1L1|ZCCHC24|ZNF462
Chiche(PMID: 24644022)-2014_M5.5	PAPER	2	223	1518	21.7289	4.39683	0.896861	0	-5.53005	3.20134e-08	7.05685e-07	ELAPOR2|POGLUT1
TGFB_UP.V1_UP	MSigDB_C6	41	170	1518	16.5646	3.84557	24.1176	1	5.52752	3.24797e-08	7.14635e-07	AKAP12|CCN2|CHST3|COL16A1|CRYAB|CYP26B1|DACT1|DLC1|EDN1|EPHA4|ETS2|FAT4|FERMT2|FNBP1L|FOXF2|HRH1|HYAL1|ITGA5|JAM2|KLF10|LARP6|LMCD1|LTBP2|MPZL2|NDST1|PDGFA|PLEKHA1|PMEPA1|PMP22|PPP1R13L|RNASE4|RRAD|RUSC2|S100A3|SCHIP1|SLCO2A1|SMTN|SPHK1|STC1|TAGLN|TBX3
gene expression [GoID:GO:0010467; evidenceTypes:EXP|HDA|IBA|IC|IDA|IEA|IEP|IGI|IMP|IPI|ISA|ISS|NAS|TAS]	GeneOntology_BP	364	4664	1518	454.455	16.9527	7.80446	0	-5.52755	3.24741e-08	7.14635e-07	AASS|ABLIM3|ACKR1|ACTA2|ACTC1|ACVR2A|ADAMTS3|ADIPOQ|ADIRF|ADRA2A|AEBP1|AGRN|AHNAK2|AKAP12|ALPK2|ANG|ANGPT1|ANGPT2|ANK2|ANXA1|ANXA3|APBB2|APLNR|AR|ASPH|BACE1|BACE2|BHLHE22|BNC2|C1QTNF1|C1R|C3|C5AR1|C8ORF88|CAMK2N1|CASK|CAV1|CAVIN1|CAVIN3|CAVIN4|CCDC3|CCL19|CCN2|CCN3|CCN4|CD34|CD36|CDH1|CDH13|CDH3|CDH5|CILP|CLDN5|CLEC3B|CLU|CNTN1|COL1A1|COL4A2|COMP|CPA3|CPE|CPXM1|CPXM2|CRABP2|CREB3L1|CRYAB|CYP26B1|CYTL1|DACH1|DACT1|DAZL|DCN|DDR2|DIO2|DIRAS3|DKK1|DKK3|DYNC2H1|EBF2|EBF3|ECM1|EDN1|EDNRB|EFEMP1|EFNA1|EMILIN1|EMX2|ENPEP|ENPP1|EPAS1|EPHA2|EPHX2|ERBB2|ERG|ERRFI1|ESRRG|ETS2|EXT1|F3|FABP4|FGF7|FHL2|FHL5|FN1|FOXF1|FOXF2|FOXS1|FST|FSTL3|FZD4|FZD7|GAS1|GAS6|GATA6|GHRL|GJA1|GLI3|GLIS2|GLIS3|GPRC5B|GRB10|GREM1|GTF2IRD1|HES1|HES4|HEY1|HEY2|HGF|HLF|HOMER3|HOPX|HOXB6|HOXD8|HP|HPR|HTR2B|HYAL2|ID1|ID4|IGF1|IGF2|IGFBP5|IL13RA2|IL33|INAVA|INHBA|INHBB|INSR|ITGA6|ITGAV|JAG1|KANK2|KCTD1|KDM5B|KDR|KEL|KHDRBS3|KIT|KLF10|KLF5|LAPTM4B|LARP6|LDB2|LHX6|LHX8|LMCD1|LOX|LOXL2|LPL|LRP1|LRP6|LTB|LTBP1|LTF|LUM|MACROH2A2|MAGED4|MAMLD1|MBNL2|MECOM|MEIS1|MEIS3P1|MEOX1|MEOX2|MID2|MLF1|MN1|MRTFB|MSX1|MSX2|MUSTN1|MYOZ2|NAV3|NDN|NDRG2|NEDD4|NFIA|NFIB|NFIX|NGFR|NIBAN2|NKX3-2|NOSTRIN|NOTCH3|NOVA1|NOX4|NPAS2|NPNT|NR2F1|NR2F2|NR3C2|NRIP1|NTRK2|NUDT12|OLFM1|OSM|OSR1|OSR2|PBX1|PCGF2|PCK1|PCSK1|PCSK5|PCSK6|PDE2A|PDGFRA|PEG3|PERP|PID1|PIK3R1|PKD2|PLAT|PLCB1|POSTN|PPP1R13L|PRICKLE1|PRKCA|PRKCI|PRKCZ|PRKD1|PROX1|PRR16|PRRX1|PRRX2|PTGFR|PTGIS|PTHLH|PTPN14|PTPRK|RAMP2|RAMP3|RARB|RBFOX2|RBM24|RBMS2|RBMS3|RBPMS|RELN|RGMA|RNF128|ROBO1|ROR1|ROR2|RPS6KA2|RUNX1T1|S100A13|S1PR3|SAA1|SALL4|SATB2|SCG5|SDR16C5|SERPINE1|SERPINE2|SERPINF1|SERPINH1|SFRP1|SFRP2|SFRP4|SHC1|SHOX2|SIX1|SIX2|SIX4|SLC24A3|SLC2A10|SLIT3|SMAD1|SMAD7|SMAD9|SMARCA1|SNAI2|SOST|SOX13|SOX17|SOX4|SOX7|SOX8|SPHK1|SPON1|STC2|STOX2|SULF1|SULF2|SVEP1|TBX15|TBX3|TCEA3|TCEAL1|TCEAL7|TCF21|TCIM|TEAD1|TEAD3|TEAD4|TENM2|TFAP2C|TGFB1I1|TGFB2|TGFB3|TGFBR1|THBS1|TMEM119|TMEM98|TMTC1|TNFRSF11A|TNFRSF21|TNFSF11|TRIL|TSHZ2|TSKU|TSPAN15|TSPAN8|TWIST1|TWIST2|VEGFA|VGLL3|WASL|WNT2|WNT5A|WT1|WWC2|WWTR1|YAP1|YES1|ZBTB16|ZBTB47|ZBTB8A|ZFHX3|ZFHX4|ZFPM2|ZNF112|ZNF300|ZNF423|ZNF462|ZNF467|ZNF503|ZNF521|ZNF565|ZNF662|ZNF677|ZNF703|ZNF704|ZNF883
hemostasis [GoID:GO:0007599; evidenceTypes:HMP|IBA|IC|IDA|IEA|IMP|ISS|NAS|TAS]	GeneOntology_BP	41	170	1518	16.5646	3.84557	24.1176	1	5.52752	3.24797e-08	7.14635e-07	ADRA2A|ANXA2|C1QTNF1|CAV1|CD34|CD36|CD9|COL3A1|COMP|CSRP1|EDN1|F13A1|F2RL2|F3|FAP|FBLN1|FN1|GAS6|GP1BA|MMRN1|MYL9|PDGFA|PDGFRA|PDPN|PEAR1|PLAT|PRKCA|PROCR|PROS1|SAA1|SELP|SERPINE1|SERPINE2|STXBP1|TFPI|TFPI2|THBD|THBS1|TSPAN8|VKORC1|VWF
FLORIO_NEOCORTEX_BASAL_RADIAL_GLIA_UP	MSigDB_C2	52	242	1518	23.5802	4.57748	21.4876	1	5.52543	3.28675e-08	7.22641e-07	ADAMTS9|ADGRL2|ADGRL4|APCDD1|APOLD1|ARHGAP28|ASPA|BNC2|C7|CADPS2|CGNL1|CHRDL1|CNKSR3|COL4A1|COL8A1|EOGT|EPHA3|FBLIM1|FMOD|GCNT3|ICAM2|ITGBL1|KCNE4|LAMC2|MAP1LC3C|MSRB3|NNMT|NRP1|OLFML1|PCDH18|PDE7B|PLXDC1|PTPN14|RARB|RGS5|ROR1|SAMD5|SDR16C5|SELE|SGCD|SHE|SIX4|STC1|STEAP2|SYNPO2|TBC1D8B|THBS1|TIMD4|TM4SF1|WNT5A|WWTR1|YES1
RBM34_TARGET_GENES	MSigDB_C3	39	827	1518	80.5819	8.29902	4.71584	0	-5.52384	3.31672e-08	7.28409e-07	ARHGEF12|C8ORF88|CCDC3|CDON|CHSY1|COL6A1|CSRP2|CTTN|DACT3|DAG1|DNM1|EGFL7|EHD2|EMP2|EPAS1|FERMT2|FHL2|GALNT18|HBEGF|HPGD|KIAA1522|KLF10|LTBP2|MPZL1|NGFR|OAT|P4HA2|PLLP|POGLUT1|PPP1R14A|PROX1|QSOX1|RASL11B|SMTN|SOX8|STXBP1|SVIL|TSPAN12|WWTR1
LEE_LIVER_CANCER_DENA_UP	MSigDB_C2	21	57	1518	5.55402	2.23491	36.8421	1	5.51758	3.43694e-08	7.54344e-07	ANXA1|ANXA2|COL4A1|COL4A2|COL4A5|CPE|FABP4|FBLN2|GPC3|ID1|KDELR3|KIFAP3|LEPR|LPL|MFGE8|NOTCH3|PEA15|PLAT|TFF3|THBS1|VCAM1
regulation of cell development [GoID:GO:0060284; evidenceTypes:HMP|IBA|IC|IDA|IEA|IGI|IMP|ISS|NAS|TAS]	GeneOntology_BP	73	391	1518	38.0986	5.79012	18.6701	1	5.51344	3.51887e-08	7.71851e-07	ADGRA2|ADIPOQ|ASPA|BHLHB9|CCL11|CDH5|CLDN5|CRABP2|DAG1|DOCK1|EDNRB|EFNA5|EPHA4|FBLN1|FBN1|FERMT2|FGF13|FN1|FRZB|GLI3|HES1|HEY1|HEY2|ID1|IGF1|KIT|L1CAM|LRP1|LTF|MAP1B|MAP2|NIBAN2|NRP1|NTRK2|OBSL1|PAK3|PLCB1|PLXNA2|POSTN|PRKCI|PTHLH|PTN|PTPRD|RELN|RFLNA|RGMA|ROBO1|ROBO2|S100A10|S1PR3|SEMA3A|SEMA3C|SEMA3F|SEMA3G|SEMA4C|SEMA5A|SERPINE2|SERPINF1|SHANK3|SHOX2|SLIT2|SMAD7|SOX8|SPRY4|TENM4|THY1|TMEM98|TNFSF11|VEGFA|VEGFC|WNT2|WNT5A|YAP1
MCLACHLAN_DENTAL_CARIES_DN	MSigDB_C2	24	72	1518	7.0156	2.51061	33.3333	1	5.51288	3.53014e-08	7.72892e-07	ADGRG2|ADIRF|COL5A3|CPE|GHR|GLCE|GPC3|KIT|LTBP1|MAGI2|NAP1L3|OLFML1|OMD|OSR2|PLK2|PTPRK|SLIT2|SORBS2|SPOCK1|SPON1|TRIM2|TRPC1|TUBB2B|ZNF423
MODULE_297	MSigDB_C4	24	72	1518	7.0156	2.51061	33.3333	1	5.51288	3.53014e-08	7.72892e-07	AKR1C1|AKR1C3|ALDH1A3|ANGPTL4|B3GNT5|CAV1|CAV2|CDH3|COL7A1|DSP|DST|ITGA6|LAMA3|LAMB3|LAMC2|MAOA|PPP1R14C|PTHLH|PTPRK|SAA1|SERPINE1|TENM2|TFPI2|TM4SF1
MODULE_357	MSigDB_C4	24	72	1518	7.0156	2.51061	33.3333	1	5.51288	3.53014e-08	7.72892e-07	AKR1C1|AKR1C3|ALDH1A3|ANGPTL4|B3GNT5|CAV1|CAV2|CDH3|COL7A1|DSP|DST|ITGA6|LAMA3|LAMB3|LAMC2|MAOA|PPP1R14C|PTHLH|PTPRK|SAA1|SERPINE1|TENM2|TFPI2|TM4SF1
MIR9_5P	MSigDB_C3	78	428	1518	41.7038	6.0505	18.2243	1	5.51268	3.53409e-08	7.7328e-07	ADAMTS3|ADAMTS9|ADGRL1|ANK2|ANKRD29|ANO1|AR|ARHGEF17|ARMCX2|BACE1|CLDN14|CNTN3|COL15A1|COLEC12|CSGALNACT1|DCBLD2|DIO2|DIXDC1|EFNA1|ENPEP|EOGT|FAM13C|FBN1|FKBP7|FRMD6|FSTL1|ID4|IGFBP3|IL33|INHBB|IPO11|ITGA6|ITGBL1|KIRREL1|KITLG|KLF5|LYVE1|MAP1A|MAP1B|MAP7|MRTFB|NEDD4|NID1|NID2|NOX4|NRP1|P3H1|PAK3|PALMD|PCDH7|PCSK6|PDGFRB|PDK4|PHLDB2|PMP22|PRRX1|PSD3|PTPRK|PWWP3B|PXDN|RBMS3|RHOBTB1|RHOJ|RNF150|SCUBE2|SDC2|SEC31A|SEPTIN10|SGMS2|SHC1|SHROOM2|SIX4|SLC39A14|SNX7|SPON1|TENM4|TMTC1|VCAN
DESCARTES_MAIN_FETAL_STROMAL_CELLS	MSigDB_C8	9	11	1518	1.07183	0.983244	81.8182	1	5.51182	3.55142e-08	7.76118e-07	COL12A1|COL1A1|COL1A2|COL5A1|COL6A6|ITGBL1|MEOX2|MXRA5|THBS2
Li(PMID: 24336226)-2013-MolSigVaccines_enriched for cell migration (M122)	PAPER	9	11	1518	1.07183	0.983244	81.8182	1	5.51182	3.55142e-08	7.76118e-07	IGF1|IGFBP5|LAMA4|MYLK|NBL1|NR2F2|NRP1|PODN|TGFB2
MEISSNER_NPC_HCP_WITH_H3_UNMETHYLATED	MSigDB_C2	69	362	1518	35.2729	5.57657	19.0608	1	5.50992	3.59001e-08	7.84068e-07	ADGRG2|AFAP1L1|ANO1|ARSI|C1ORF115|CAVIN1|CAVIN3|CCN2|CCN3|CDO1|CHMP4C|CLDN5|CLDN7|CLIC6|CSPG4|DAZL|DDIT4L|DKK3|DSG2|EMID1|EOGT|EVC|FAM110C|FBXO17|FSTL3|GIPC2|GNA14|GPR176|GRB10|HSPA12A|HTRA3|IGFBP6|KRT18|LAMC2|LARP6|LOXL1|LOXL4|LPL|LRRC15|MAL2|MANSC1|MMP2|MOXD1|NDRG2|NOX4|NPY5R|OSMR|PGM5|PHETA2|PKIB|PLLP|PLSCR4|PTGIS|RARB|RASGRF2|S1PR3|SCARA3|SCARF2|SCIN|SLC44A3|SLCO2A1|SOX7|THBD|THBS4|THSD7B|TMEM30B|TNXB|TPM2|WT1
ventricular septum development [GoID:GO:0003281; evidenceTypes:IEA|IMP|ISS]	GeneOntology_BP	22	62	1518	6.04121	2.3305	35.4839	1	5.50929	3.60281e-08	7.86382e-07	APLNR|GJA5|HES1|HEY1|HEY2|PDE2A|PROX1|PTK7|ROBO1|ROBO2|SALL4|SLIT2|SLIT3|SMAD7|SOX4|STRA6|TBX3|TGFB2|TGFBR1|TGFBR3|WNT5A|ZFPM2
SMID_BREAST_CANCER_RELAPSE_IN_BONE_DN	MSigDB_C2	56	270	1518	26.3085	4.83063	20.7407	1	5.50846	3.61987e-08	7.89619e-07	AKR1C1|BGN|BMP1|CALU|CAPN6|CASK|CHST3|CLDN1|COL4A2|CRYAB|CYP26B1|DKK1|DNAJB4|EDN1|ELN|FBXO17|FSCN1|FZD7|GPM6B|ID4|IGHG1|ITGA6|KHDRBS3|KLF5|L1CAM|LTBP1|MALL|MFGE8|NDUFA4L2|NFIB|NFIX|NPTX2|OCA2|PDPN|PEG3|PERP|PLOD2|PRELP|PTGFR|PTPRF|PTX3|RAB23|RBP1|SCRG1|SFRP1|SYNM|TDO2|TFAP2C|TM4SF1|TMEM45A|TNFRSF11B|TNFRSF21|TRIM2|TUBB2B|VEGFA|WWTR1
apical junction complex [GoID:GO:0043296; evidenceTypes:IBA|IDA|IEA|IMP|ISS|TAS]	GeneOntology_CC	32	116	1518	11.3029	3.18218	27.5862	1	5.508	3.62931e-08	7.91193e-07	AMOTL1|AMOTL2|AOC1|CDH1|CDH5|CGNL1|CLDN1|CLDN12|CLDN14|CLDN5|CLDN7|CLMP|CYTH3|ESAM|JAM2|JAM3|LIN7A|MAGI2|MAGI3|MICALL2|MPDZ|MXRA8|NECTIN3|PARD3|PARD3B|PLXDC1|PMP22|PRKCI|PRKCZ|SHROOM2|TGFBR1|TJP1
GSE13485_DAY1_VS_DAY7_YF17D_VACCINE_PBMC_DN	MSigDB_C7	1	196	1518	19.098	4.12569	0.510204	0	-5.50519	3.68769e-08	8.02702e-07	NEXN
GSE6269_FLU_VS_STREP_PNEUMO_INF_PBMC_UP	MSigDB_C7	0	166	1518	16.1749	3.80055	0	0	-5.50485	3.69483e-08	8.02702e-07
cell-substrate junction assembly [GoID:GO:0007044; evidenceTypes:HDA|IBA|IDA|IEA|IGI|IMP|ISS|NAS|TAS]	GeneOntology_BP	27	88	1518	8.57462	2.77415	30.6818	1	5.50481	3.69564e-08	8.02702e-07	ARHGAP6|COL16A1|CORO2B|CTTN|DLC1|DST|EFNA5|EPHA3|FAM107A|FERMT2|FN1|GPM6B|GREM1|ITGA6|KDR|LAMC1|LIMCH1|LRP1|NRP1|PHLDB2|PTPRK|S100A10|SFRP1|TEK|THBS1|THY1|VEGFA
ear development [GoID:GO:0043583; evidenceTypes:IBA|IEA|IEP|IGI|IMP|ISS|TAS]	GeneOntology_BP	38	152	1518	14.8107	3.63841	25	1	5.50508	3.68994e-08	8.02702e-07	ALDH1A3|COL11A1|CTHRC1|CYTL1|DCHS1|EDN1|EPHA4|EYA4|FRZB|GLI3|HES1|HEY2|JAG1|JAG2|LIN7A|LRIG3|MSX1|NKX3-2|OSR1|OSR2|PDGFRB|PLPPR4|PROX1|PRRX1|PTK7|ROR1|ROR2|SHROOM2|SIX1|SIX2|SIX4|SPARC|STRA6|TGFB2|TGFB3|TSKU|TWIST1|WNT5A
nephron epithelium development [GoID:GO:0072009; evidenceTypes:IBA|IDA|IEA|IEP|IGI|IMP|ISS]	GeneOntology_BP	27	88	1518	8.57462	2.77415	30.6818	1	5.50481	3.69564e-08	8.02702e-07	ADIPOQ|CD34|DCHS1|EXT1|GLI3|GPC3|GREM1|HES1|JAG1|LAMB2|MAGI2|NPHS1|NPNT|OSR1|PBX1|PKD2|PODXL|PROM1|SIX1|SIX2|SIX4|SOX8|TCF21|VEGFA|WT1|WWTR1|YAP1
positive regulation of cell projection organization [GoID:GO:0031346; evidenceTypes:HMP|IBA|IC|IDA|IEA|IGI|IMP|ISS|TAS]	GeneOntology_BP	59	291	1518	28.3547	5.01153	20.2749	1	5.5046	3.70012e-08	8.03184e-07	AGRN|ALKAL2|BHLHB9|CCL19|CCL21|CDC42EP4|CDC42EP5|CNTN1|CRABP2|DPYSL3|DZIP1|ENPP2|EPHA3|EPHA4|EPS8|FN1|FNBP1L|FSCN1|FZD4|HGF|ITGA6|KIT|L1CAM|LRP1|MAGI2|MAP1B|NCKAP1|NEGR1|NLGN1|NRP1|NTRK2|OBSL1|P3H1|PAK3|PIK3R1|PLXNA2|PRKCI|PRKD1|PTK7|PTN|PTPRD|RALA|RELN|RGMA|ROBO1|ROBO2|ROR1|ROR2|SEMA5A|SERPINF1|SHOX2|SLIT2|TENM2|TGFB3|TGFBR1|VEGFA|VLDLR|WASL|WNT5A
MEBARKI_HCC_PROGENITOR_WNT_UP_CTNNB1_DEPENDENT_BLOCKED_BY_FZD8CRD	MSigDB_C2	17	39	1518	3.80012	1.84972	43.5897	1	5.50344	3.72458e-08	8.08001e-07	ALDH7A1|COL3A1|COL5A2|DPT|EPYC|F3|IGFBP5|LUM|NR2F1-AS1|PDLIM7|PI15|PRICKLE2|RBM24|SEMA3C|SERPINE1|SRPX2|ZNF503
OCT2_shRNA_OCT2_OCAB_ChIP (PMID:26993806)	SignatureDB	7	326	1518	31.7651	5.29828	2.14724	0	-5.50169	3.76172e-08	8.15558e-07	APOLD1|DCN|DEPTOR|EPB41L4A|NREP|OSR2|PROM1
KIM_WT1_TARGETS_UP	MSigDB_C2	46	203	1518	19.7801	4.19777	22.6601	1	5.50143	3.7672e-08	8.15753e-07	AKAP12|ARHGAP29|CALD1|CDH2|CHST3|CSPG4|DOK5|EPHA2|F3|FERMT2|FHL2|GEM|GFPT2|GRB10|GTF2IRD1|HBEGF|HPGDS|IGF2|INHBA|KCNK1|KLF10|LAMB3|LPAR1|MYH10|PCDH7|PDGFA|PDGFRA|PRKCI|PTHLH|PTX3|RAI14|RGS4|SERPINE1|SNAI2|SOWAHC|SPHK1|SYDE1|TBX3|THBS1|TIMP3|TM4SF1|TNFAIP1|TNFRSF12A|TPBG|WT1|WWTR1
S8_01	MSigDB_C3	44	190	1518	18.5134	4.06285	23.1579	1	5.50147	3.76627e-08	8.15753e-07	ADAMTS3|ANK2|BMP1|BTBD3|CALD1|CD36|CLSTN2|CNN3|CXCL14|DIO2|DIXDC1|EBF2|EFNA5|FBLN2|FIGN|FST|HEY2|HOXB6|HOXD8|LAMB1|LDB2|LRFN5|MEIS1|MTUS1|NEO1|NRP1|OSR2|PDZRN4|PRG4|PRRX1|RUNX1T1|SEMA3A|SH3BGRL2|SHOX2|SIX1|SLC39A14|STC1|SULF2|TAC1|TSHZ2|XYLT2|ZFHX4|ZFPM2|ZNF423
Zinc-finger	UniProt-Keyword	85	1434	1518	139.727	10.701	5.92748	0	-5.50106	3.77515e-08	8.16977e-07	AR|ARAP3|ARHGAP29|ASAP3|BMX|BNC2|CDC42BPA|CHN1|DZIP1|EBF2|EBF3|ESRRG|FGD5|FHL1|FHL2|FHL5|GATA6|GLI3|GLIS2|GLIS3|KDM5B|KLF10|KLF5|LONRF2|MBNL2|MECOM|MEX3B|MID1|MID2|MYRIP|NEURL1B|NR2F1|NR2F2|NR3C2|OSR1|OSR2|PCGF2|PDZRN3|PDZRN4|PEG3|PRKCA|PRKCI|PRKCZ|PRKD1|RARB|RNF128|RNF144A|RNF150|RNF180|RNF182|RUNX1T1|SALL4|SH3RF3|SNAI2|SYTL4|TCEA3|THAP10|TNS2|TRIM2|TSHZ2|WT1|ZBTB16|ZBTB47|ZBTB8A|ZC2HC1A|ZCCHC24|ZFHX3|ZFHX4|ZFPM2|ZFYVE9|ZNF112|ZNF300|ZNF385D|ZNF423|ZNF462|ZNF467|ZNF469|ZNF503|ZNF521|ZNF565|ZNF662|ZNF677|ZNF703|ZNF704|ZNF883
lung development [GoID:GO:0030324; evidenceTypes:IBA|IDA|IEA|IEP|IMP|ISS|NAS]	GeneOntology_BP	37	146	1518	14.2261	3.56657	25.3425	1	5.50047	3.7878e-08	8.18718e-07	ABCA3|CCN2|DAG1|DLG5|EPAS1|ERRFI1|EXT1|FGF7|FOXF1|FSTL3|GATA6|GLI3|GPC3|HES1|HOPX|IGFBP5|LOX|NFIB|PDGFA|PDGFRA|PDGFRB|PDPN|PKDCC|PROX1|PTK7|PTN|RCN3|SPARC|SPRY1|STRA6|TCF21|TGFB3|VEGFA|WNT2|WNT5A|YAP1|ZFPM2
REACTOME_O_GLYCOSYLATION_OF_TSR_DOMAIN_CONTAINING_PROTEINS	MSigDB_C2	14	27	1518	2.63085	1.53966	51.8519	1	5.49628	3.87888e-08	8.37386e-07	ADAMTS1|ADAMTS12|ADAMTS3|ADAMTS5|ADAMTS9|ADAMTSL1|SBSPON|SEMA5A|SPON1|THBS1|THBS2|THSD4|THSD7A|THSD7B
GSE2405_0H_VS_1.5H_A_PHAGOCYTOPHILUM_STIM_NEUTROPHIL_UP	MSigDB_C7	41	171	1518	16.662	3.85673	23.9766	1	5.49637	3.87691e-08	8.37386e-07	AMOTL2|AQP1|BOK|C1R|CCDC80|CD9|COL1A2|COL3A1|EGFL7|EHD2|FMOD|GALNT18|GNG12|HSPB2|HSPG2|INPP5A|LOXL1|LOXL4|LRP6|MGP|MYH11|NDN|NQO1|NTRK2|NXN|OLFML1|PHLDA3|PRELP|PYROXD2|RARRES2|RBP1|RCN1|S100A10|S100A6|SELENOP|SFRP4|SIX4|SPHK1|TAGLN|VEGFC|WNT2
NAKAYA_PBMC_FLUARIX_FLUVIRIN_AGE_18_50YO_CORRELATED_WITH_HAI_28DY_RESPONSE_AT_3DY_POSITIVE	MSigDB_C7	12	415	1518	40.4371	5.96046	2.89157	0	-5.49528	3.901e-08	8.41649e-07	ARAP3|CD36|CD93|IRAG1|KDELR2|LRP1|MSRB2|RBP1|SGCD|TPPP3|TRIQK|UBTD2
PHONG_TNF_RESPONSE_NOT_VIA_P38	MSigDB_C2	65	334	1518	32.5446	5.36149	19.4611	1	5.49302	3.95124e-08	8.50942e-07	ABLIM3|ADAMTS9|ADGRA3|AMOTL2|AOPEP|ARHGEF40|C1QTNF1|CA12|CALD1|CLDN1|COL6A1|COL6A2|EFNA1|EMP1|EPHA2|ETS2|FOXF1|FSTL3|GATA6|GEM|GFPT2|GNAI1|GPRC5B|HES1|HEY1|HSPB8|INAVA|LAMC2|LARP6|LOXL2|LRRC49|LTB|MALL|MID1|MMP1|MMP2|MTUS1|NAV2|NR2F1|NR2F2|NXN|OSR2|P4HA2|PLCB4|PLEKHA5|PROX1|PRSS23|RAI14|ROBO1|SERPINE1|SH3BP4|SMAD1|SOX4|STEAP1|STRA6|SYDE1|THAP10|TMEM132A|TMEM204|TNFRSF21|TNFRSF6B|TRIP10|VCAM1|VCAN|ZFHX4
head development [GoID:GO:0060322; evidenceTypes:HEP|IBA|IC|IDA|IEA|IEP|IGI|IMP|ISS|NAS|TAS]	GeneOntology_BP	102	613	1518	59.73	7.19667	16.6395	1	5.49307	3.95013e-08	8.50942e-07	ADGRL2|ADGRL3|ALDH1A3|ANXA3|AQP1|AVPR1A|B3GNT5|BCL2L2|BOK|BTBD3|C5AR1|CD9|CDH1|CDH2|CLDN5|CNTN1|CNTN4|COL1A1|COL3A1|COL4A1|CRISPLD1|CTTNBP2|DCLK1|DIXDC1|DLC1|DLG5|DYNC2H1|EDNRA|EML1|EMX2|EXT1|FAT4|FGF13|FZD4|GLI3|GNG12|HES1|HSPG2|ID1|INHBA|ITGB1|LAMB1|LHX6|LHX8|LRP1|LRP6|MACROH2A2|MAOB|MEIS1|MEIS3P1|MMP2|MSX1|NDRG2|NDST1|NES|NFIB|NLGN4X|NR2F2|NRP1|NTRK2|OSR2|PBX1|PCDH18|PDGFRA|PLCB1|PLEKHA1|PLXNA2|PROX1|PTN|PTPRG|RARB|RBFOX2|RELN|RGS4|ROBO1|ROBO2|SATB2|SELENOP|SEMA3A|SEMA4C|SEMA5A|SERPINE2|SFRP1|SFRP2|SHANK3|SHROOM2|SLC1A2|SLIT2|SLIT3|SMAD1|SMARCA1|SPHK1|STRA6|TACC2|TBX3|TGFB3|TSKU|WLS|WNT2|WNT5A|ZFHX3|ZNF423
regulation of supramolecular fiber organization [GoID:GO:1902903; evidenceTypes:IBA|IC|IDA|IEA|IGI|IMP|ISS|NAS|TAS]	GeneOntology_BP	65	334	1518	32.5446	5.36149	19.4611	1	5.49302	3.95124e-08	8.50942e-07	AEBP1|ARHGAP28|ARHGAP6|ARHGEF10|ASAP3|CAMSAP2|CCL11|CCL21|CCL26|CCN2|CDC42EP4|CDC42EP5|CDH5|CGNL1|CLIP3|CLU|CORO2B|CRYAB|CTTN|DLC1|EDN1|EFEMP2|ELN|EMILIN1|EPS8|ESAM|FERMT2|FGF13|FHOD3|ID1|KANK3|LIMA1|LIMCH1|LMOD1|LPAR1|MAP1A|MAP1B|MAP2|MID1|NAV3|NCKAP1|NOX4|NPHS1|NRP1|PAK3|PHLDB2|PIK3R1|PLEKHH2|PROX1|RGS4|S100A10|SCIN|SEMA5A|SFRP1|SHANK3|SLIT2|SVIL|SYNPO2|TAC1|TGFB3|TGFBR1|TJP1|TPM1|WASF3|WASL
Wnt signaling pathway, planar cell polarity pathway [GoID:GO:0060071; evidenceTypes:IBA|IC|IDA|IEA|IGI|IMP|ISS|NAS|TAS]	GeneOntology_BP	19	48	1518	4.67707	2.05149	39.5833	1	5.49219	3.96985e-08	8.54432e-07	ANKRD6|CTHRC1|DACT1|DKK1|FZD7|GPC3|GPC4|GPC6|MAGI2|PRICKLE1|PRICKLE2|PTK7|ROR1|ROR2|RSPO3|SFRP1|SFRP2|VANGL2|WNT5A
appendage morphogenesis [GoID:GO:0035107; evidenceTypes:IBA|IC|IEA|IMP|ISS|NAS|TAS]	GeneOntology_BP	30	105	1518	10.2311	3.02862	28.5714	1	5.48889	4.04462e-08	8.68946e-07	CRABP2|CYP26B1|DYNC2H1|EXT1|GLI3|GPC3|GREM1|INTU|LRP6|MSX1|MUSTN1|OSR1|OSR2|PBX1|PCSK5|PKDCC|PLXNA2|PRRX1|RARB|ROR2|SALL4|SEMA3C|SFRP2|SHOX2|SOX4|TBX3|TGFB2|TWIST1|WNT5A|ZBTB16
limb morphogenesis [GoID:GO:0035108; evidenceTypes:IBA|IC|IEA|IMP|ISS|NAS|TAS]	GeneOntology_BP	30	105	1518	10.2311	3.02862	28.5714	1	5.48889	4.04462e-08	8.68946e-07	CRABP2|CYP26B1|DYNC2H1|EXT1|GLI3|GPC3|GREM1|INTU|LRP6|MSX1|MUSTN1|OSR1|OSR2|PBX1|PCSK5|PKDCC|PLXNA2|PRRX1|RARB|ROR2|SALL4|SEMA3C|SFRP2|SHOX2|SOX4|TBX3|TGFB2|TWIST1|WNT5A|ZBTB16
regulation of phosphorylation [GoID:GO:0042325; evidenceTypes:IBA|IC|IDA|IEA|IEP|IGI|IMP|ISS|NAS|TAS]	GeneOntology_BP	152	1020	1518	99.3876	9.15618	14.902	1	5.48864	4.05029e-08	8.69638e-07	ACVR2A|ADIPOQ|ADRA2A|ALKAL2|ANG|ANGPT1|ANXA2|APLNR|AR|BDKRB2|C3|C5AR1|CAMK2N1|CAV1|CCL19|CCL21|CCN2|CD109|CD36|CDH5|CEMIP|CLIP3|CLU|CNKSR3|CNTN1|CSPG4|CTDSPL|DAG1|DDR2|DEPTOR|DIRAS3|DKK1|DUSP7|EDN1|EDNRB|EFNA1|EFNA5|EMILIN1|EMP2|ENPP1|ENPP2|EPHA2|EPHA3|EPHA4|ERBB2|ERRFI1|FABP4|FBLN1|FERMT2|FGF13|FGF7|FGFR3|FN1|FZD10|FZD4|FZD7|GAS6|GHR|GHRL|GPRC5B|GRB10|GREM1|HBEGF|HES1|HGF|HTR2B|HYAL2|IGF1|IGF2|IGFBP3|IL22RA2|INHBA|INHBB|INSR|ITGA5|ITGA6|KDR|KIT|KITLG|LDB2|LEPR|LIMCH1|LOX|LRP1|LRP6|LTF|NOX4|NR2F2|NRP1|NTRK2|OSM|PAK3|PARD3|PDGFA|PDGFC|PDGFRA|PDGFRB|PID1|PIK3R1|PKD2|PKIB|PMEPA1|PPP1R14A|PPP1R14C|PRKCZ|PRKD1|PROX1|PTPN13|PTPRB|RAMP3|RARRES2|RASIP1|RBPMS|RELN|RGN|ROBO1|ROR1|ROR2|SFRP1|SFRP2|SHC1|SLIT2|SMAD7|SOCS2|SPHK1|SPRY1|SPRY4|SRPX2|TCIM|TEK|TGFA|TGFB2|TGFB3|TGFBR1|THBS1|THBS4|THY1|TIE1|TMEM119|TNFRSF11A|TNFSF11|TNKS1BP1|TNXB|TOM1L1|TPD52L1|TWIST1|VEGFA|VEGFC|VLDLR|WNT5A|WWTR1|YES1
GSE13484_UNSTIM_VS_YF17D_VACCINE_STIM_PBMC_UP	MSigDB_C7	1	195	1518	19.0006	4.11529	0.512821	0	-5.48774	4.07118e-08	8.72017e-07	ARMCX5
GSE15930_NAIVE_VS_24H_IN_VITRO_STIM_CD8_TCELL_DN	MSigDB_C7	1	195	1518	19.0006	4.11529	0.512821	0	-5.48774	4.07118e-08	8.72017e-07	CRTAP
GSE15930_NAIVE_VS_24H_IN_VITRO_STIM_INFAB_CD8_TCELL_DN	MSigDB_C7	1	195	1518	19.0006	4.11529	0.512821	0	-5.48774	4.07118e-08	8.72017e-07	CRTAP
GSE22886_NAIVE_TCELL_VS_NEUTROPHIL_UP	MSigDB_C7	1	195	1518	19.0006	4.11529	0.512821	0	-5.48774	4.07118e-08	8.72017e-07	PIK3R1
GAUCHER_PBMC_YF_VAX_STAMARIL_UNKNOWN_AGE_7DY_UP	MSigDB_C7	5	286	1518	27.8675	4.9691	1.74825	0	-5.48744	4.07802e-08	8.72957e-07	ACTA2|CD36|HES4|NEXN|TAGLN
Chiche(PMID: 24644022)-2014_M5.13	PAPER	0	165	1518	16.0774	3.78921	0	0	-5.48656	4.09846e-08	8.76803e-07
TURASHVILI_BREAST_LOBULAR_CARCINOMA_VS_DUCTAL_NORMAL_DN	MSigDB_C2	26	83	1518	8.08743	2.69462	31.3253	1	5.48644	4.10124e-08	8.76871e-07	CDH1|CGNL1|CLIC6|CNN1|CYP4X1|DST|EFS|ID4|ISM1|LAMB3|MAOA|MGP|MYLK|NR3C2|NTRK2|PDK4|PERP|PI15|PNMA8A|SAA1|SFRP1|SOCS2|STC2|SYNM|TM4SF18|WLS
regulation of body fluid levels [GoID:GO:0050878; evidenceTypes:HMP|IBA|IC|IDA|IEA|IEP|IGI|IMP|ISS|NAS|TAS]	GeneOntology_BP	58	285	1518	27.7701	4.96057	20.3509	1	5.48218	4.20115e-08	8.97694e-07	ADCY6|ADRA2A|ANXA2|APLNR|AQP1|C1QTNF1|CAV1|CD34|CD36|CD9|CDO1|CLDN1|COL3A1|COMP|CORO2B|CSRP1|CYP26B1|EDN1|EDNRB|EMP2|EXT1|F13A1|F2RL2|F3|FAP|FBLN1|FN1|GAS6|GJA1|GJA5|GP1BA|HYAL2|MMRN1|MYL9|MYO5B|PDGFA|PDGFRA|PDPN|PEAR1|PLAT|PRKCA|PROCR|PROS1|SAA1|SELP|SERPINE1|SERPINE2|SOCS2|STXBP1|TAC1|TFPI|TFPI2|THBD|THBS1|TSPAN8|VEGFA|VKORC1|VWF
MCGARVEY_SILENCED_BY_METHYLATION_IN_COLON_CANCER	MSigDB_C2	15	31	1518	3.0206	1.64955	48.3871	1	5.48189	4.20807e-08	8.98092e-07	CHL1|DKK3|EFEMP1|EPHA4|EYA4|FBLN2|GSTM3|INHBB|JAM3|PPP1R14A|SALL4|SFRP1|SFRP4|SOX17|TFPI2
cardiac epithelial to mesenchymal transition [GoID:GO:0060317; evidenceTypes:IDA|IEA|IMP|ISS|TAS]	GeneOntology_BP	15	31	1518	3.0206	1.64955	48.3871	1	5.48189	4.20807e-08	8.98092e-07	EFNA1|HEY1|HEY2|JAG1|MSX1|OLFM1|SNAI2|SPRY1|TBX3|TGFB2|TGFB3|TGFBR1|TGFBR3|TWIST1|WNT2
cell-substrate junction organization [GoID:GO:0150115; evidenceTypes:HDA|IBA|IDA|IEA|IGI|IMP|ISS|NAS|TAS]	GeneOntology_BP	28	94	1518	9.15925	2.86661	29.7872	1	5.48041	4.24338e-08	9.04543e-07	ARHGAP6|COL16A1|CORO2B|CTTN|DLC1|DST|EFNA5|EPHA3|FAM107A|FERMT2|FN1|GPM6B|GREM1|ITGA6|KDR|LAMC1|LIMCH1|LRP1|NRP1|PHLDB2|PIK3R1|PTPRK|S100A10|SFRP1|TEK|THBS1|THY1|VEGFA
GSE21380_TFH_VS_GERMINAL_CENTER_TFH_CD4_TCELL_UP	MSigDB_C7	39	159	1518	15.4928	3.7204	24.5283	1	5.4787	4.28469e-08	9.12801e-07	ARMCX1|C1R|CCL21|CLEC11A|COL5A3|CSGALNACT1|CTTN|DAG1|ESAM|FAM114A1|FGD5|FKBP9|ICAM2|KIRREL1|KRT18|LRP1|MAMDC2|MMP2|MPDZ|MPZL1|MYLK|NPHS1|NUAK1|PHLDB2|PKD2|RAB11FIP5|RBMS2|RBMS3|SELENOM|SFRP1|SNX33|SPNS2|STXBP1|TAGLN|TENM4|THSD7A|TIE1|TMEM119|ZFPM2
MODULE_83	MSigDB_C4	3	243	1518	23.6776	4.58678	1.23457	0	-5.47695	4.32713e-08	9.21291e-07	OAT|PLA2G2A|RRAGA
Glutamine_Glucose_starve_both_down (PMID:12101249)	SignatureDB	11	396	1518	38.5858	5.82606	2.77778	0	-5.47074	4.48172e-08	9.53633e-07	BMP1|CALU|CAVIN1|CTTN|ENPP2|KIFAP3|NREP|QSOX1|RBMS3|SLC39A14|WWTR1
endothelium development [GoID:GO:0003158; evidenceTypes:IBA|IDA|IEA|IEP|IGI|IMP|ISS|NAS|TAS]	GeneOntology_BP	32	117	1518	11.4003	3.19576	27.3504	1	5.46864	4.535e-08	9.64393e-07	ADAMTS12|APOLD1|CD34|CDH5|CLDN1|CLDN5|COL15A1|COL18A1|FSTL1|GJA1|GJA4|GJA5|GSTM3|HEY1|HEY2|ID1|JAG1|KDR|NR2F2|NRP1|PDE2A|PDPN|PLCB1|PROX1|PTN|ROBO4|S1PR3|SOX17|STC1|TIE1|TJP1|VEGFA
protein-containing complex [GoID:GO:0032991; evidenceTypes:HDA|IBA|IC|IDA|IEA|IGI|IMP|IPI|ISS|NAS|TAS]	GeneOntology_CC	327	4246	1518	413.725	16.482	7.70137	0	-5.46681	4.58202e-08	9.73809e-07	ACTA2|ACTC1|ACVR2A|ADGRA2|ADIPOQ|ADRA2A|ANG|ANO1|ANXA1|ANXA2|AR|ARHGAP29|BCL2L2|C1QTNF1|C1QTNF2|C1QTNF5|C1QTNF6|C3|C7|CACNA2D1|CALCRL|CAV1|CAV2|CAVIN1|CAVIN3|CC2D2A|CD34|CD36|CD9|CDH1|CDH11|CDH13|CDH2|CDH3|CDH5|CETP|CFHR1|CFHR2|CGNL1|CHMP4C|CLDN1|CLIC6|CLSTN3|CLU|COL10A1|COL11A1|COL12A1|COL14A1|COL15A1|COL16A1|COL18A1|COL1A1|COL1A2|COL21A1|COL3A1|COL4A1|COL4A2|COL4A4|COL4A5|COL5A1|COL5A2|COL5A3|COL6A1|COL6A2|COL6A3|COL6A6|COL7A1|COL8A1|COLEC12|COMP|COPZ2|COX7A1|CPS1|CRTAP|CRYAB|CRYBG3|CTHRC1|DACH1|DAG1|DAZL|DCHS1|DCN|DDR2|DHX32|DNM1|DOCK1|DPYSL3|DYNC1I1|DYNC2H1|DZIP1|EMID1|EMILIN1|EML1|EPAS1|EPB41L2|EPHA2|EPHA3|EPHA4|EPS8|ERBB2|ERG|ESAM|EVC|EVC2|EXOC3L4|F2RL2|F3|FAP|FBXL7|FBXO17|FCN3|FGFR3|FN1|FOXF1|FOXF2|FXYD1|GATA6|GFRA1|GHR|GJA1|GJA4|GJA5|GLI3|GNA11|GNA14|GNAI1|GNAL|GNG11|GNG12|GPRC5B|GPSM1|GRB10|GUCY1A1|GUCY1B1|HES1|HEY2|HP|HPR|HSPB8|HSPG2|HTR2B|HYAL2|IGF1|IGFBP3|IGFBP5|IGFBP6|IGHG1|IL13RA2|INHBA|INSR|ITGA1|ITGA5|ITGA6|ITGA7|ITGAD|ITGAV|ITGB1|ITGB5|ITGBL1|JAM2|JAM3|KCNJ8|KCNK1|KCNS3|KDR|KHDRBS3|KIF26A|KIFAP3|KIT|KLF5|KRT18|LAMA3|LAMB1|LAMB2|LAMB3|LAMC1|LAMC2|LARP6|LDB2|LEPR|LIFR|LIN7A|LOX|LOXL4|LPL|LRP1|LRP1B|LRP6|LTBP1|LTF|LUM|MACROH2A2|MAGI2|MAP1A|MAP1B|MAP2|MAP7|MEIS1|MICU3|MID1|MYH10|MYH11|MYL9|MYO10|MYO1B|MYO5B|MYRIP|NCKAP1|NDN|NDUFA4L2|NEDD4|NEO1|NLGN1|NOTCH3|NOX4|NPAS2|NR3C2|NRIP1|NRP1|NTN4|NTRK2|OBSL1|OLR1|OSMR|P3H1|P3H3|P3H4|PARD3|PARD3B|PBX1|PCGF2|PDGFRA|PDGFRB|PDLIM3|PDLIM7|PEA15|PGM5|PIK3R1|PKD2|PLCB1|PLN|PLXDC1|PLXNA2|PPP1R3C|PPP2R3A|PRKCA|PTN|PTPRB|QPRT|RAMP1|RAMP2|RAMP3|RASIP1|RBMS2|RBMS3|RGS4|RNF144A|ROR1|ROR2|RRAGA|S100A10|SAA1|SALL4|SAR1A|SATB2|SCARA3|SCIN|SCN4B|SCN7A|SDC1|SDR16C5|SEC31A|SEPTIN10|SEPTIN11|SGCB|SGCD|SGIP1|SHC1|SIX1|SIX2|SIX4|SLC1A2|SMAD1|SMAD7|SMAD9|SMARCA1|SMTN|SNAP25|SOCS2|SOST|SOX17|SOX4|SOX8|SSPN|STRA6|STXBP1|SYNPO2|TBX15|TEAD1|TEAD3|TEAD4|TEK|TGFBR1|TGFBR3|THBS1|TIE1|TJP1|TMEM17|TNFAIP1|TNKS1BP1|TPM1|TPM2|TRIL|TRPC1|TUSC3|UGGT2|VCAM1|VLDLR|WASF3|WNT2|WWTR1|YAP1|ZBTB16|ZDHHC9|ZFHX3|ZFYVE9|ZNF703
anterior_posterior pattern specification [GoID:GO:0009952; evidenceTypes:IBA|IDA|IEA|IGI|IMP|ISS|NAS|TAS]	GeneOntology_BP	37	147	1518	14.3235	3.57864	25.1701	1	5.46635	4.59404e-08	9.7578e-07	ACVR2A|EMX2|ETS2|FOXF1|GLI3|GPC3|HES1|HES4|HEY1|HEY2|HOXB6|HOXD8|LRP6|MEOX1|MEOX2|MSX1|NR2F2|OSR1|PBX1|PCGF2|PCSK5|PCSK6|PLXNA2|POGLUT1|ROR2|SEMA3C|SFRP1|SFRP2|SIX2|SOX17|TBX3|TGFBR1|WLS|WNT2|WNT5A|WT1|ZBTB16
cellular component organization or biogenesis [GoID:GO:0071840; evidenceTypes:EXP|HDA|HMP|IBA|IC|IDA|IEA|IEP|IGI|IMP|IPI|ISS|NAS|TAS]	GeneOntology_BP	605	5235	1518	510.092	17.4844	11.5568	1	5.46213	4.70459e-08	9.98666e-07	AASS|ABCA3|ABLIM3|ACTC1|ADAMTS1|ADAMTS12|ADAMTS3|ADAMTS5|ADAMTS9|ADCY6|ADGRL1|ADGRL2|ADGRL3|ADGRL4|ADIPOQ|ADRA2A|AEBP1|AFAP1|AGRN|AGTR1|ALDH1A3|ALKAL2|AMOTL1|AMOTL2|ANG|ANGPT1|ANK2|ANTXR1|ANXA1|ANXA2|APBB2|APELA|APLNR|AQP1|AR|ARAP3|ARHGAP21|ARHGAP28|ARHGAP6|ARHGEF10|ARHGEF17|ARMC9|ARRDC4|ASAP3|ATL1|AVPR1A|AZIN2|BACE1|BCL2L2|BHLHB9|BMP1|BOC|BOK|BTBD3|C3|C5AR1|CALD1|CAMSAP2|CAP2|CAPN6|CAV1|CAV2|CAVIN2|CAVIN3|CC2D2A|CCDC80|CCL11|CCL19|CCL21|CCL26|CCN2|CCN3|CD151|CD34|CD36|CD9|CDC14B|CDC42BPA|CDC42EP4|CDC42EP5|CDH1|CDH11|CDH13|CDH2|CDH5|CEP131|CETP|CGNL1|CHL1|CHMP4C|CHN1|CLDN1|CLDN12|CLDN14|CLDN5|CLDN7|CLIP3|CLSTN2|CLSTN3|CLU|CNN1|CNN3|CNTN1|CNTN4|CNTN6|COL10A1|COL11A1|COL12A1|COL14A1|COL15A1|COL16A1|COL18A1|COL1A1|COL1A2|COL3A1|COL4A1|COL4A2|COL4A4|COL4A5|COL5A1|COL5A2|COL5A3|COL8A1|COMP|CORO2B|COX7A1|CRABP2|CREB3L1|CRTAP|CRYAB|CSPG4|CSRP1|CSRP2|CTHRC1|CTTN|CTTNBP2|CYP26B1|DACT1|DACT3|DAG1|DCBLD2|DCHS1|DCLK1|DCN|DDR2|DEPTOR|DIXDC1|DKK1|DLC1|DLG5|DNM1|DOCK1|DPT|DPYSL3|DSG2|DSP|DST|DYNC2H1|DZIP1|ECM2|EDN1|EFEMP2|EFHD1|EFNA1|EFNA5|EFNB2|EFS|EGFL6|EGFLAM|EHD2|ELN|EMILIN1|EML1|EMP1|EMP2|ENAH|ENPP1|ENPP2|EPAS1|EPB41L1|EPB41L2|EPB41L4A|EPHA2|EPHA3|EPHA4|EPS8|ERBB2|ESAM|EXT1|EYA2|EYA4|FAM107A|FAM110C|FAM171A1|FAP|FAT1|FBLIM1|FBLN1|FBLN2|FBLN5|FERMT2|FGD5|FGF13|FGF7|FHL1|FHOD3|FIGN|FKBP10|FLRT2|FMOD|FN1|FNBP1L|FOXF1|FOXF2|FRMD6|FRY|FRZB|FSCN1|FZD10|FZD4|GAS6|GEM|GHRL|GJA1|GJA4|GJA5|GLI3|GLTP|GNAI1|GPC1|GPC3|GPC4|GPC6|GPM6B|GREM1|GULP1|HAS1|HBEGF|HECW2|HES1|HEY2|HGF|HIGD1B|HOPX|HYAL1|HYAL2|IBSP|ID1|IGF1|IGF2|IGFBP4|IGFBP5|IGFBP7|IGHG1|IGSF21|INAVA|INHBA|INSR|INTU|ITGA1|ITGA6|ITGAV|ITGB1|ITGB5|JAM3|KANK3|KCNS3|KCTD1|KCTD11|KDM5B|KDR|KEL|KIF26A|KIFAP3|KIT|KLF5|KRT18|L1CAM|LAMA2|LAMA3|LAMB1|LAMB2|LAMB3|LAMC1|LAMC2|LAPTM4B|LCA5|LDB2|LGALS1|LGI2|LIMA1|LIMCH1|LIN7A|LMOD1|LOX|LOXL1|LOXL2|LOXL4|LPAR1|LPL|LRFN5|LRP1|LRRC49|LRRC4C|LRRN1|LRRN3|LTBP2|LUM|MACROH2A2|MAGI2|MAP1A|MAP1B|MAP1LC3C|MAP2|MAP7|MAST4|MECOM|MFAP4|MFAP5|MFGE8|MICALL2|MID1|MMP1|MMP10|MMP11|MMP13|MMP19|MMP2|MMP3|MPDZ|MSRB2|MSX1|MYH10|MYH11|MYLK|MYO10|MYO1B|MYO5B|MYOT|MYOZ2|NAP1L3|NAV1|NAV2|NAV3|NBL1|NCAM2|NCKAP1|NCKAP5|NDN|NEDD4|NEGR1|NEK11|NEO1|NES|NEXN|NFIA|NFIB|NGEF|NGFR|NIBAN2|NID1|NID2|NINL|NLGN1|NLGN4X|NNMT|NOTCH3|NOX4|NPHS1|NPNT|NR2F1|NRCAM|NREP|NRP1|NSG1|NTN4|NTRK2|OBSL1|OLFM1|OLFML2A|P3H1|P3H4|PAK3|PALLD|PAPLN|PARD3|PARD3B|PARVA|PCDH17|PCDHB14|PCGF2|PDE2A|PDGFA|PDGFC|PDGFRA|PDGFRB|PDLIM3|PDLIM7|PDPN|PDZRN3|PERP|PGM5|PHETA2|PHLDB2|PID1|PIK3R1|PITPNM3|PKD2|PKIB|PKP4|PLA2G2A|PLCB1|PLEKHA1|PLEKHH2|PLK2|PLPPR4|PLS3|PLSCR4|PLXNA2|PMEPA1|PMP22|PODXL|POSTN|PPFIBP1|PRKCA|PRKCI|PRKCZ|PRKD1|PRND|PROX1|PRR16|PRRX1|PTGFRN|PTK7|PTN|PTPRD|PTPRF|PTPRG|PTPRK|PTPRM|PTX3|PXDN|PYROXD2|QSOX1|RAB23|RALA|RAMP2|RAPH1|RASIP1|RBFOX2|REEP1|RELN|REPS2|RERG|RFLNA|RGMA|RGS4|RHOBTB1|RHOJ|ROBO1|ROBO2|ROBO3|ROBO4|ROR1|ROR2|RPS6KA2|S100A10|S100A6|SAR1A|SATB2|SCARA5|SCIN|SDC1|SDC2|SDK1|SDR16C5|SEC31A|SELE|SELP|SEMA3A|SEMA3C|SEMA3F|SEMA3G|SEMA4C|SEMA5A|SEPTIN11|SERPINE1|SERPINE2|SERPINF1|SERPINH1|SFRP1|SFRP2|SFRP4|SGIP1|SH3BP4|SH3D19|SH3YL1|SHANK3|SHC1|SHOX2|SHROOM2|SIX1|SIX4|SLC1A2|SLC2A10|SLIT2|SLIT3|SLITRK4|SMAD1|SMAD7|SMARCA1|SMOC2|SMTN|SNAI2|SNAP25|SNAP91|SNCAIP|SNX33|SOCS2|SORBS2|SOST|SOX17|SPARC|SPARCL1|SPATA18|SPHK1|SPOCK1|SPRY1|SPRYD3|SRPX|SRPX2|STON1|STXBP1|SULF1|SULF2|SV2A|SVEP1|SVIL|SYDE1|SYNDIG1|SYNM|SYNPO2|SYTL4|TAC1|TACC2|TANC1|TANC2|TBC1D12|TDO2|TEAD1|TEK|TENM2|TENM4|TEX11|TGFA|TGFB2|TGFB3|TGFBR1|TGFBR3|THBS1|THBS2|THSD4|THSD7A|THSD7B|THY1|TIE1|TJP1|TMEFF1|TMEM17|TMEM30B|TNFAIP1|TNFRSF11B|TNFRSF21|TNKS1BP1|TNXB|TOM1L1|TPBG|TPM1|TPM2|TPPP3|TPSAB1|TRIP10|TSKU|TSPYL5|TUBA1A|TUBB2B|TUBB6|TWIST1|UGDH|UNC5B|VANGL2|VEGFA|VLDLR|VWA1|WASF3|WASL|WFDC1|WNT5A|WT1|WWTR1|XKR4|YAP1|ZNF423|ZNF462|ZNF703
chromosome segregation [GoID:GO:0007059; evidenceTypes:IBA|IC|IDA|IEA|IEP|IMP|ISS|NAS|TAS]	GeneOntology_BP	6	304	1518	29.6214	5.12007	1.97368	0	-5.45972	4.76875e-08	1.01168e-06	CHMP4C|GEM|HECW2|NEK11|P3H4|TEX11
GUCY1B1_TARGET_GENES	MSigDB_C3	20	542	1518	52.8119	6.78311	3.69004	0	-5.45941	4.77724e-08	1.01288e-06	ANG|ANK2|AOPEP|CLU|CNKSR3|EMP1|HYAL2|ITGA7|LRP6|LTBP1|PLXDC1|PMP22|PPEF1|PPP1R13L|PRKCI|RGS5|RNASE4|SNX21|VCAN|WWTR1
MEISSNER_NPC_HCP_WITH_H3K4ME2_AND_H3K27ME3	MSigDB_C2	43	185	1518	18.0262	4.00968	23.2432	1	5.45893	4.79025e-08	1.01443e-06	BNC2|CADPS2|CDH1|CDH11|CLSTN2|COLEC12|CXCL14|DOK4|EGFLAM|EVA1A|FOXF1|FOXF2|GATA6|IGF2|IGSF21|JAG2|KCNK1|KCNS3|LAD1|LHX6|LHX8|LTBP2|MSX2|MYRIP|NPAS2|OAF|P4HA2|PODN|PROK2|PRR16|PTGER3|PTGFRN|RERG|SALL4|SCN4B|SERINC2|SFRP1|SIX2|SMOC2|TBX3|TDRP|TMEM150C|XKR4
CAMP_UP.V1_DN	MSigDB_C6	43	185	1518	18.0262	4.00968	23.2432	1	5.45893	4.79025e-08	1.01443e-06	AKAP12|ANKRD6|ANXA1|ARHGEF12|ATL1|BACE1|DAG1|DDAH1|DLG5|DPYSL3|DST|ETS2|FRY|FSTL1|GEM|GNG12|IGFBP5|MAL2|MAP2|MYH10|MYO5B|NUDT11|NYNRIN|OAT|PAK3|PALLD|PLS3|PTPRD|RRAD|SCG5|SEPTIN11|SH3PXD2A|SNN|STXBP1|SVEP1|TANC2|THSD7A|TJP1|TMEM98|TRPC1|TUBB2B|UBE2QL1|UBTD2
GSE9946_MATURE_STIMULATORY_VS_PROSTAGLANDINE2_TREATED_MATURE_DC_DN	MSigDB_C7	27	89	1518	8.67206	2.78978	30.3371	1	5.45791	4.81761e-08	1.01961e-06	ANK2|ARHGEF17|CCN5|CTHRC1|ELN|FAT1|FBLN5|FNBP1L|GAREM1|GJA4|GNG11|GPIHBP1|JAG1|KANK2|MANSC1|MGST1|MSX1|MYH11|NEO1|PDZRN3|RBM24|S1PR3|SMOC2|TSPAN15|UNC5B|VLDLR|XKR4
regulation of protein phosphorylation [GoID:GO:0001932; evidenceTypes:IBA|IC|IDA|IEA|IEP|IGI|IMP|ISS|NAS|TAS]	GeneOntology_BP	137	898	1518	87.5001	8.62709	15.2561	1	5.45674	4.84944e-08	1.02574e-06	ACVR2A|ADIPOQ|ADRA2A|ALKAL2|ANG|ANGPT1|ANXA2|APLNR|BDKRB2|C3|C5AR1|CAMK2N1|CAV1|CCL19|CCL21|CCN2|CD109|CD36|CDH5|CEMIP|CLIP3|CLU|CNKSR3|CNTN1|CSPG4|CTDSPL|DAG1|DDR2|DEPTOR|DIRAS3|DKK1|DUSP7|EDN1|EDNRB|EFNA1|EFNA5|EMILIN1|EMP2|ENPP1|ENPP2|EPHA4|ERBB2|ERRFI1|FABP4|FBLN1|FERMT2|FGF13|FGF7|FGFR3|FN1|FZD10|FZD4|GAS6|GHR|GHRL|GPRC5B|GREM1|HBEGF|HES1|HGF|HTR2B|HYAL2|IGF1|IGF2|IGFBP3|IL22RA2|INHBA|INHBB|INSR|ITGA5|KDR|KIT|KITLG|LEPR|LIMCH1|LOX|LRP1|LRP6|LTF|NOX4|NR2F2|NRP1|NTRK2|OSM|PAK3|PARD3|PDGFA|PDGFC|PDGFRB|PID1|PKD2|PKIB|PMEPA1|PRKCZ|PRKD1|PROX1|PTPN13|PTPRB|RAMP3|RARRES2|RASIP1|RBPMS|RELN|RGN|ROBO1|ROR2|SFRP1|SFRP2|SHC1|SLIT2|SMAD7|SPHK1|SPRY1|SPRY4|TCIM|TEK|TGFA|TGFB2|TGFB3|TGFBR1|THBS1|THBS4|THY1|TMEM119|TNFRSF11A|TNFSF11|TNKS1BP1|TNXB|TOM1L1|TPD52L1|TWIST1|VEGFA|VEGFC|VLDLR|WNT5A|WWTR1|YES1
GTF2E2_TARGET_GENES	MSigDB_C3	5	284	1518	27.6726	4.95202	1.76056	0	-5.45656	4.85445e-08	1.02619e-06	ANXA1|CCDC80|DNAJB4|LRP6|PDLIM7
WP_PROSTAGLANDIN_SYNTHESIS_AND_REGULATION	MSigDB_C2	18	44	1518	4.28731	1.9644	40.9091	1	5.45407	4.92296e-08	1.03882e-06	AKR1C1|AKR1C2|AKR1C3|ANXA1|ANXA2|ANXA3|EDN1|EDNRA|EDNRB|HPGD|HPGDS|PTGER3|PTGFR|PTGFRN|PTGIS|PTGS1|S100A10|S100A6
MODULE_259	MSigDB_C4	18	44	1518	4.28731	1.9644	40.9091	1	5.45407	4.92296e-08	1.03882e-06	DDR2|EPHA2|EPHA4|ERBB2|F3|FGFR3|KIT|LEPR|MYLK|NRP1|PDGFRA|PDGFRB|PDGFRL|PDK4|PTK7|ROR1|TEK|TIE1
GSE32533_WT_VS_MIR17_KO_ACT_CD4_TCELL_DN	MSigDB_C7	1	193	1518	18.8057	4.0944	0.518135	0	-5.45269	4.96148e-08	1.04632e-06	TUBA1A
Quiescence_heme_all (PMID:15075390)	SignatureDB	4	263	1518	25.6264	4.76869	1.52091	0	-5.45016	5.03249e-08	1.06004e-06	CSGALNACT1|NRIP1|POGLUT1|SLC39A13
JI_CARCINOGENESIS_BY_KRAS_AND_STK11_DN	MSigDB_C2	11	17	1518	1.65646	1.2221	64.7059	1	5.4457	5.16022e-08	1.08246e-06	DCN|FN1|ITGBL1|LOXL1|LUM|MMP2|PDGFRB|THBS2|TIMP1|VEGFC|WNT2
MASRI_RESISTANCE_TO_TAMOXIFEN_AND_AROMATASE_INHIBITORS_DN	MSigDB_C2	11	17	1518	1.65646	1.2221	64.7059	1	5.4457	5.16022e-08	1.08246e-06	CALD1|CCN2|CCN5|EFEMP1|EPAS1|FHL2|FHOD3|L1CAM|NT5E|SNAI2|TAGLN
WEST_ADRENOCORTICAL_TUMOR_MARKERS_DN	MSigDB_C2	11	17	1518	1.65646	1.2221	64.7059	1	5.4457	5.16022e-08	1.08246e-06	ADH1B|C3|CCN3|DCN|FBLN1|GAS1|IGFBP5|MFAP5|PDGFRA|RARRES2|SPON1
WP_NOTCH1_REGULATION_OF_HUMAN_ENDOTHELIAL_CELL_CALCIFICATION	MSigDB_C2	11	17	1518	1.65646	1.2221	64.7059	1	5.4457	5.16022e-08	1.08246e-06	ALPL|CALU|FGFR3|GJA5|ITGA1|JAG1|JAG2|LPAR1|MGP|PLAT|VEGFA
ZNF766_TARGET_GENES	MSigDB_C3	47	930	1518	90.6181	8.76989	5.05376	0	-5.44612	5.14799e-08	1.08246e-06	AKR1C1|AMOTL1|ANXA2|ARHGEF12|ARL4A|ASAP3|B3GNT5|CPE|CSRP1|CTTNBP2|DST|EOGT|FAM124B|FAM13A|FBXO17|FGF13|FHL2|GFPT2|GPR146|GTF2IRD1|HEPH|IFTAP|IGF1|LAMA4|LIFR|MYO5B|NEDD4|NFIX|PCK1|PCSK6|PPP1R12B|PPP1R13L|PRKCA|RELN|SCG2|SOCS2|STC2|TAFA2|TANC1|TBC1D8B|TMTC1|TNFAIP1|TPD52L1|TSPAN7|TUFT1|XYLT2|YAP1
GSE37301_RAG2_KO_VS_RAG2_AND_ETS1_KO_NK_CELL_UP	MSigDB_C7	42	179	1518	17.4416	3.94489	23.4637	1	5.44629	5.14327e-08	1.08246e-06	ADAM23|ADGRA3|ANG|ANXA2|BCL2L2|BDKRB2|C3|CCDC80|CD34|CFH|CFHR2|CFI|CLIP3|COL14A1|COL1A1|COL6A1|COL6A2|CPS1|CRABP2|ELOVL2|ENPEP|FABP4|FBN1|GAS6|GNG12|GPC3|INPP5A|KCNJ8|KDELR2|KITLG|LAMB2|NFIA|NID1|NNMT|OSMR|PKDCC|PROS1|RNASE4|SAA1|SH3YL1|SOWAHC|TFF3
Chiche(PMID: 24644022)-2014_M8.39	PAPER	11	17	1518	1.65646	1.2221	64.7059	1	5.4457	5.16022e-08	1.08246e-06	ADORA2B|CAV2|ESAM|GP1BA|GUCY1B1|IGFBP2|MAOB|MAP1A|PCSK6|REEP1|TFPI
MODULE_400	MSigDB_C4	10	14	1518	1.36414	1.10914	71.4286	1	5.44426	5.20207e-08	1.08867e-06	ABCA8|COL5A1|EFEMP1|GNG11|IBSP|LMOD1|MGP|SLIT2|STC1|TIE1
mitochondrial protein-containing complex [GoID:GO:0098798; evidenceTypes:HDA|IBA|IDA|IEA|IMP|ISS|NAS|TAS]	GeneOntology_CC	3	241	1518	23.4828	4.56816	1.24481	0	-5.44427	5.20184e-08	1.08867e-06	COX7A1|MICU3|NDUFA4L2
peptidyl-tyrosine modification [GoID:GO:0018212; evidenceTypes:IBA|IC|IDA|IEA|IEP|IGI|IMP|ISS|NAS|TAS]	GeneOntology_BP	63	322	1518	31.3753	5.26637	19.5652	1	5.44438	5.19853e-08	1.08867e-06	ADIPOQ|ADRA2A|ALKAL2|ANGPT1|BMX|CAV1|CD36|CNTN1|CSPG4|DDR2|EFEMP1|EFNA1|EFNA5|ENPP2|EPHA2|EPHA3|EPHA4|ERBB2|ERRFI1|FGF7|FGFR3|GAS6|GHR|GHRL|GPRC5B|GREM1|HBEGF|HES1|HGF|HYAL2|IGF1|IGF2|IL22RA2|INSR|ITGA5|KDR|KIT|KITLG|NOX4|NRP1|NTRK2|OSM|PDGFA|PDGFC|PDGFRA|PDGFRB|PDGFRL|PKDCC|PRKCZ|RELN|ROR1|ROR2|SFRP1|SFRP2|SHC1|TEK|TGFA|THBS4|THY1|TIE1|TPST1|VEGFA|YES1
Li(PMID: 24336226)-2013-MolSigVaccines_cytoskeleton_actin (SRF transcription targets) (M145.1)	PAPER	10	14	1518	1.36414	1.10914	71.4286	1	5.44426	5.20207e-08	1.08867e-06	ACTA2|CALD1|CAV2|LMOD1|MYH11|MYL9|MYLK|SYNPO2|TPM1|TPM2
ACTAYRNNNCCCR_UNKNOWN	MSigDB_C3	13	428	1518	41.7038	6.0505	3.03738	0	-5.44297	5.23987e-08	1.09594e-06	BACE1|IFTAP|KCNE4|NUDT12|PLEKHA1|PLPP7|POGLUT2|PPP1R12B|SH3BGRL2|TBC1D8B|TRIP10|VKORC1|ZNF112
protein kinase B signaling [GoID:GO:0043491; evidenceTypes:IBA|IC|IDA|IEA|IEP|IGI|IMP|ISS|NAS|TAS]	GeneOntology_BP	38	154	1518	15.0056	3.66203	24.6753	1	5.43867	5.36796e-08	1.12207e-06	AKR1C2|AKR1C3|ANGPT1|C1QTNF1|CAVIN3|CCL19|CCL21|DAG1|EPHA2|F3|FAM110C|FERMT2|GAS6|HBEGF|HYAL2|IGF1|IGF2|IGFBP5|INSR|ITGB1|KDR|LOX|MAGI2|NTRK2|OSM|PDGFA|PEAR1|PHLDA3|PLEKHA1|RAMP3|RCN3|SEMA5A|TEK|TGFBR1|THBS1|TNFSF11|TPBG|TSPYL5
negative regulation of epithelial cell proliferation [GoID:GO:0050680; evidenceTypes:IBA|IDA|IEA|IGI|IMP|ISS|TAS]	GeneOntology_BP	31	112	1518	10.9132	3.12724	27.6786	1	5.4366	5.43076e-08	1.13452e-06	AR|CASK|CAV1|CAV2|CD109|GHRL|GJA1|GPC3|INTU|MCC|NFIB|NGFR|NR2F2|PTN|PTPRK|PTPRM|RGN|ROBO1|SCG2|SERPINF1|SFRP1|SFRP2|SNAI2|SPARC|SULF1|TGFB2|TGFBR1|TGFBR3|THBS1|WFDC1|WNT5A
ribonucleoprotein complex subunit organization [GoID:GO:0071826; evidenceTypes:IBA|IC|IDA|IEA|IMP|ISS|NAS|TAS]	GeneOntology_BP	0	162	1518	15.7851	3.75497	0	0	-5.43133	5.59343e-08	1.16714e-06
OSMAN_BLADDER_CANCER_UP	MSigDB_C2	11	393	1518	38.2935	5.80452	2.79898	0	-5.42958	5.64871e-08	1.17798e-06	CRTAP|GBE1|GOLIM4|IGFBP7|INPP5A|NRIP1|PIK3R1|SGMS2|SMAD7|SOCS2|SVIL
MOOTHA_MITOCHONDRIA	MSigDB_C2	12	410	1518	39.9499	5.92542	2.92683	0	-5.42786	5.7035e-08	1.18871e-06	BEX3|COX7A1|CPS1|ERBB2|GRB10|MAOA|MAOB|ME3|OAT|PDK4|PLA2G2A|SLC1A2
GCM_NF2	MSigDB_C4	5	282	1518	27.4778	4.93488	1.77305	0	-5.42556	5.7772e-08	1.20336e-06	EDNRA|IRAG1|SCG2|SNX33|TNS2
chr19q13	MSigDB_C1	22	570	1518	55.5402	6.94963	3.85965	0	-5.42533	5.78465e-08	1.20421e-06	C19ORF33|C5AR1|CDC42EP5|CLEC11A|CLIP3|COX7A1|DACT3|EHD2|FBXO17|FXYD1|HAS1|NPHS1|PCAT19|PEG3|PNMA8A|PPP1R13L|PPP1R14A|RASIP1|RCN3|ZNF112|ZNF565|ZNF677
BRUINS_UVC_RESPONSE_LATE	MSigDB_C2	153	1034	1518	100.752	9.21437	14.7969	1	5.42503	5.79436e-08	1.20488e-06	ACOX2|ACTA2|ADAM23|ADGRA2|AGRN|ANGPT2|ANGPTL4|ANO1|ANXA1|ASPH|ASPN|BEX3|BICC1|CALU|CAV1|CCDC80|CCL21|CDC14B|CEP131|CHMP4C|CNN1|COL11A1|COL12A1|COL1A1|COL1A2|COL4A1|COL4A2|COL4A5|COL5A1|COL5A2|COL6A1|COL6A3|COLEC12|COPZ2|CPXM1|CRTAP|CSRP1|CTHRC1|CXCL14|DCBLD2|DDAH1|DIXDC1|DKK2|DKK3|DOK4|EFEMP2|ENPP1|EPS8|EVA1C|EXOC3L4|EXT1|FAM114A1|FBLN5|FKBP7|FMOD|FN1|FSTL1|GHR|GIPC2|GNG11|GPC4|GRB10|GREM1|HS3ST1|HYAL2|IFTAP|KANK3|KDELR3|KIFAP3|KLF10|LAMA4|LOX|LOXL1|LOXL2|LRIG3|LRRC17|MATN2|MBNL2|MFAP4|MFAP5|MGST1|MMP10|MMP13|MMP19|MMP3|MOK|MTARC2|MUSTN1|MXRA7|MYH10|MYH11|MYL9|NECTIN3|NEDD4|NID1|NID2|NNMT|NOVA1|OGN|P3H1|P3H3|P3H4|PARVA|PCDH12|PCOLCE|PDK4|PLPP1|PLS3|POGLUT3|PPIC|PRKCA|PRSS23|PSD3|PTGR1|PTN|PTPN21|PTPRK|PTPRM|PTX3|PXDN|RALA|RBMS3|RCN1|ROBO3|RRAD|SELP|SEPTIN11|SFRP1|SGCD|SGMS2|SHC1|SLIT2|SLIT3|SMOC2|SOCS2|SORCS2|SRPX|ST3GAL6|ST6GALNAC5|SVEP1|TCEAL1|TEAD4|TFPI2|TGFA|THBS2|TPD52L1|TPM1|TPM2|TPST1|TUBA1A|TUBB6|VEGFC|WWTR1
GSE6681_DELETED_FOXP3_VS_WT_TREG_UP	MSigDB_C7	35	136	1518	13.2517	3.44337	25.7353	1	5.42492	5.79805e-08	1.20488e-06	ADGRL3|BEX2|CFHR1|COL6A3|DAG1|EVC|EVC2|F13A1|FAM124B|FAM216B|GCNT3|IFTAP|IGHG1|KANK2|KDR|KIRREL1|MAMDC2|MAMLD1|MOK|NRP1|NSG1|NUDT11|PROK2|PRR16|PTGS1|RAMP2|SDC2|SPOCK1|ST6GALNAC1|THBS4|TM4SF1|TMEM200A|TRIQK|TSPAN15|ZBTB8A
Transducer	UniProt-Keyword	52	246	1518	23.97	4.61455	21.1382	1	5.425	5.79536e-08	1.20488e-06	ACKR1|ACKR3|ADGRA2|ADGRA3|ADGRD1|ADGRF5|ADGRG2|ADGRL1|ADGRL2|ADGRL3|ADGRL4|ADORA2B|ADRA2A|AGTR1|APLNR|AVPR1A|BDKRB2|C5AR1|CALCRL|CSPG4|EDNRA|EDNRB|F2RL2|FZD10|FZD4|FZD7|GNA11|GNA14|GNAI1|GNAL|GNG11|GNG12|GPR146|GPR153|GPR176|GPR182|GPR34|GPR78|GPR82|GPRC5B|HRH1|HTR2B|LPAR1|MRGPRF|NPY1R|NPY5R|PLCB1|PLCB4|PLCXD3|PTGER3|PTGFR|S1PR3
regulation of protein kinase B signaling [GoID:GO:0051896; evidenceTypes:IBA|IC|IDA|IEA|IEP|IGI|IMP|ISS|NAS|TAS]	GeneOntology_BP	34	130	1518	12.6671	3.36721	26.1538	1	5.42408	5.82531e-08	1.20984e-06	AKR1C2|AKR1C3|ANGPT1|C1QTNF1|CAVIN3|CCL19|CCL21|DAG1|EPHA2|F3|FAM110C|FERMT2|GAS6|HBEGF|HYAL2|IGF2|IGFBP5|INSR|ITGB1|MAGI2|NTRK2|OSM|PDGFA|PHLDA3|PLEKHA1|RAMP3|RCN3|SEMA5A|TEK|TGFBR1|THBS1|TNFSF11|TPBG|TSPYL5
HIRSCH_CELLULAR_TRANSFORMATION_SIGNATURE_DN	MSigDB_C2	29	101	1518	9.84132	2.97075	28.7129	1	5.41832	6.01621e-08	1.24876e-06	ADGRA3|ADIRF|ARHGEF17|CALD1|CAV1|CAVIN1|DKK1|DLG5|DST|EPS8|FBLN1|HTRA1|KANK2|MAMLD1|MYH10|NAV2|NQO1|NR2F2|PLS3|PTPRK|RAMP1|SCHIP1|SFRP1|SLCO2A1|SPARC|TCEAL1|TGFB2|THBS1|TPM2
MODULE_200	MSigDB_C4	13	24	1518	2.33853	1.45174	54.1667	1	5.41709	6.05753e-08	1.25587e-06	BDKRB2|DDR2|EPHA2|EPHA4|ERBB2|IGF2|KIT|NTRK2|PDGFRA|PDGFRB|PTPRG|ROR1|TEK
DESCARTES_FETAL_HEART_LYMPHATIC_ENDOTHELIAL_CELLS	MSigDB_C8	13	24	1518	2.33853	1.45174	54.1667	1	5.41709	6.05753e-08	1.25587e-06	CCL21|FZD10|GPR146|GPR182|HOXD8|NTS|P4HA3|PROX1|PTX3|SPHK1|STAB2|TFF3|TSPAN8
GSE1432_1H_VS_24H_IFNG_MICROGLIA_UP	MSigDB_C7	42	180	1518	17.539	3.95577	23.3333	1	5.41621	6.08761e-08	1.26137e-06	ANG|ANXA2|ANXA2P2|C5AR1|CD9|COL6A1|COX7A1|CTDSPL|EPAS1|GNG12|GSTM3|HBEGF|HS3ST1|HSPB8|HTRA1|INPP5A|LGALS1|LTBP2|MAMLD1|MAOA|MLF1|MMP19|MMP2|NOTCH3|NUAK1|OAT|OLR1|PAPSS2|PDGFC|PID1|PLK2|PMP22|RAMP1|RGS16|RNASE4|SDC2|SLC16A10|TGFA|TGFB3|THBD|TNFRSF21|VEGFA
external side of plasma membrane [GoID:GO:0009897; evidenceTypes:IBA|IC|IDA|IEA|IGI|IMP|ISS|NAS|TAS]	GeneOntology_CC	56	274	1518	26.6982	4.86565	20.438	1	5.41426	6.15421e-08	1.27443e-06	ABCG2|ACKR3|ADGRA3|ANTXR1|ANXA1|CD163L1|CD248|CD34|CD36|CD9|CDH13|CDH5|CLEC14A|DAG1|EFNA5|ENPEP|F3|FCER2|GFRA1|GHR|GP1BA|GPC4|GPIHBP1|HYAL2|IGHG1|IGSF21|IL13RA2|INSR|ITGA1|ITGAV|ITGB1|KIT|KRT18|LEPR|LIFR|MCAM|MFGE8|NLGN1|NRCAM|NT5E|OSMR|PDGFRA|PRND|SCARA5|SDC1|SELE|SELP|SERPINE2|STAB2|TGFBR3|THBD|THBS1|THY1|TNFRSF11A|VCAM1|WNT2
membrane microdomain [GoID:GO:0098857; evidenceTypes:IBA|IC|IDA|IEA|IMP|ISS|TAS]	GeneOntology_CC	58	288	1518	28.0624	4.98612	20.1389	1	5.41367	6.17473e-08	1.27719e-06	ABCG2|ANGPT1|ANK2|ANO1|ANXA2|BAALC|BACE1|CAV1|CAV2|CAVIN1|CAVIN2|CAVIN3|CAVIN4|CD36|CDH1|CDH13|CDH2|CLIP3|CNTN1|DAG1|DLC1|EDNRB|EFNA5|EHD2|EMP2|FXYD1|GJA1|GNAI1|GPC1|GPM6B|HYAL2|INSR|ITGA1|ITGB1|KDR|KIRREL1|LRP6|MAL2|MALL|OLR1|PDPN|PLLP|PLPP1|PLVAP|PODXL|PRKCZ|PTGIS|S100A10|SELE|SERPINH1|SLC1A2|SULF1|TEK|TFPI|TGFBR1|THY1|TUBA1A|UNC5B
membrane raft [GoID:GO:0045121; evidenceTypes:IBA|IC|IDA|IEA|IMP|ISS|TAS]	GeneOntology_CC	58	288	1518	28.0624	4.98612	20.1389	1	5.41367	6.17473e-08	1.27719e-06	ABCG2|ANGPT1|ANK2|ANO1|ANXA2|BAALC|BACE1|CAV1|CAV2|CAVIN1|CAVIN2|CAVIN3|CAVIN4|CD36|CDH1|CDH13|CDH2|CLIP3|CNTN1|DAG1|DLC1|EDNRB|EFNA5|EHD2|EMP2|FXYD1|GJA1|GNAI1|GPC1|GPM6B|HYAL2|INSR|ITGA1|ITGB1|KDR|KIRREL1|LRP6|MAL2|MALL|OLR1|PDPN|PLLP|PLPP1|PLVAP|PODXL|PRKCZ|PTGIS|S100A10|SELE|SERPINH1|SLC1A2|SULF1|TEK|TFPI|TGFBR1|THY1|TUBA1A|UNC5B
NPAT_TARGET_GENES	MSigDB_C3	2	216	1518	21.0468	4.32826	0.925926	0	-5.412	6.23233e-08	1.28686e-06	CDC42EP4|MOK
cell leading edge [GoID:GO:0031252; evidenceTypes:IBA|IDA|IEA|IGI|IMP|ISS|NAS|TAS]	GeneOntology_CC	69	367	1518	35.7601	5.61403	18.8011	1	5.41041	6.28819e-08	1.29764e-06	ABLIM3|ACTA2|ACTC1|ANTXR1|ANXA2|APBB2|ARAP3|ASAP3|BMX|CDC42BPA|CDH1|CDH2|CSPG4|CTTN|CYTH3|DAG1|DLC1|DPYSL3|DST|ENAH|EPHA2|EPS8|FAM107A|FAP|FAT1|FERMT2|FGD5|FSCN1|INSR|ITGA5|ITGAV|ITGB1|JCAD|KITLG|LAYN|LDB2|LIMA1|MCC|MYH10|MYLK|MYO10|NCKAP1|PALLD|PARVA|PDLIM7|PDPN|PHLDB2|PKD2|PLEKHA1|PLEKHH2|PODXL|PRKCI|PRKCZ|PSD3|PTPN13|PTPRK|PTPRM|RAPH1|ROBO2|S100A6|SH3YL1|SLC1A2|SORBS2|SPRY4|THY1|TPM1|WASF3|WASL|WLS
negative regulation of cell death [GoID:GO:0060548; evidenceTypes:IBA|IC|IDA|IEA|IGI|IMP|ISS|NAS|TAS]	GeneOntology_BP	122	779	1518	75.9049	8.06767	15.6611	1	5.4077	6.38397e-08	1.31664e-06	ACKR3|ANGPT1|ANGPTL4|ANXA1|AQP1|AR|BCL2L2|BDKRB2|BHLHB9|BOK|C5AR1|CAV1|CCL19|CCL21|CCN2|CCN3|CCN4|CCN5|CD34|CDH5|CLU|COMP|CREB3L1|CRYAB|CTTN|DDAH2|DKK1|EDN1|EDNRB|EFNA1|EYA2|EYA4|FERMT2|FHL2|FSTL1|GAS6|GATA6|GBE1|GHR|GHRL|GLI3|GREM1|HEY2|HGF|HTR2B|ID1|IGF1|INPP5A|ITGA5|ITGA6|ITGAV|ITGB1|KANK2|KDR|KIFAP3|KIT|KITLG|KRT18|LRP1|LRP6|LTF|MECOM|MSX1|NES|NIBAN2|NKX3-2|NPAS2|NPY5R|NQO1|NRP1|NTRK2|OSR1|PCGF2|PDGFRB|PDK4|PDPN|PEA15|PIK3R1|PLK2|PRKCA|PRKCI|PRKCZ|PRKD1|PROK2|PTGFR|RAMP2|RGN|SCG2|SEMA5A|SERPINE1|SERPINF1|SFRP1|SFRP2|SHC1|SIX1|SIX4|SNAI2|SOCS2|SOX4|SOX8|SPHK1|STXBP1|TBX3|TCIM|TEK|TEX11|TGFA|TGFB3|TGFBR1|THBS1|TIMP1|TJP1|TNFRSF10D|TNFRSF6B|TWIST1|TWIST2|UNC5B|VEGFA|WNT5A|WT1|YAP1|ZFPM2
PEREZ_TP53_TARGETS	MSigDB_C2	149	1002	1518	97.6337	9.08064	14.8703	1	5.40729	6.39871e-08	1.31891e-06	ABCG2|ACKR3|ADAM12|ADAM23|ADAMTS5|ADCY6|AHNAK2|ALDH7A1|AMOTL1|ANGPT1|APCDD1|ARHGAP23|ARHGAP6|ARHGEF17|ARHGEF40|ASPA|BACE1|C11ORF96|C1QTNF1|CCDC3|CCN4|CEMIP|CEP170B|CGNL1|CHST1|CHST3|CILP|CMTM4|CNKSR3|COL15A1|COL18A1|COL21A1|COL4A4|COL5A2|COL6A1|CPE|CRIP2|CRYAB|CSPG4|CTHRC1|CXCL14|DACT1|DCLK1|DDAH1|DEPDC7|DLG5|DOK4|DZIP1|EDNRA|EDNRB|EFNA1|EGFLAM|EML1|EMX2|EVC2|F2RL2|FAM13C|FAM162B|FBLIM1|FGD5|FGF13|FGFR3|FLRT2|FOXF1|FOXF2|FOXS1|FRY|FRZB|GALNT18|GHR|GLIS2|GNA11|GNA14|GNG11|GPC4|GPSM1|GSTT2|HBEGF|HPGD|HSPA12A|ICAM2|ID4|IGF2|IGFBP3|INAVA|INSR|INTU|ITIH5|JAG2|KAZN|KIAA1217|KIF26A|LHX6|LIFR|LIN7A|LOXL1|LOXL1-AS1|LRRN1|LTF|MAP7|MCC|MEGF6|MEX3B|MICALL2|MMP11|MN1|MOXD1|MSX1|MSX2|MXRA5|MYO10|NPNT|NSG1|NUAK1|PEAR1|POGLUT1|RBP7|REEP1|RIPOR3|S1PR3|SHE|SHISAL1|SHROOM2|SLC16A14|SLC22A23|SMAD7|SMAD9|SMIM10L2A|SORBS2|SPATA18|SPNS2|SPRY1|STOX2|SUSD5|SYNM|TMEM204|TP53I3|TRIM2|TSPAN11|TSPYL5|TUFT1|TUSC1|UBE2QL1|UNC5B|VCAN|VWA1|XG|ZCCHC24|ZDHHC9
serine-type peptidase activity [GoID:GO:0008236; evidenceTypes:EXP|IBA|IDA|IEA|IMP|ISS|NAS|TAS]	GeneOntology_MF	43	187	1518	18.2211	4.03104	22.9947	1	5.40005	6.66224e-08	1.37244e-06	ANXA2|BMP1|C1R|C1S|CD109|CFI|COL6A3|COL7A1|F3|FAP|HGF|HP|HPR|HTRA1|HTRA3|ITIH5|LTF|MMP1|MMP10|MMP11|MMP13|MMP19|MMP2|MMP3|PAPLN|PCSK1|PCSK5|PCSK6|PLAT|PRSS23|RELN|RHBDF1|SERPINA3|SERPINE1|SERPINE2|SERPINF1|SERPINH1|SPOCK1|TFPI|TFPI2|TPSAB1|TPSB2|WFDC1
GSE9006_TYPE_1_VS_TYPE_2_DIABETES_PBMC_AT_DX_UP	MSigDB_C7	1	190	1518	18.5134	4.06285	0.526316	0	-5.39975	6.67336e-08	1.37314e-06	AEBP1
nucleobase-containing compound transport [GoID:GO:0015931; evidenceTypes:IBA|IDA|IEA|IMP|ISS|NAS|TAS]	GeneOntology_BP	1	190	1518	18.5134	4.06285	0.526316	0	-5.39975	6.67336e-08	1.37314e-06	GJA1
semi-lunar valve development [GoID:GO:1905314; evidenceTypes:IC|IDA|IEA|IMP|ISS|TAS]	GeneOntology_BP	16	36	1518	3.5078	1.77733	44.4444	1	5.39832	6.7269e-08	1.38335e-06	EFNA1|ELN|EMILIN1|GJA5|HEY1|HEY2|JAG1|ROBO1|ROBO2|SLIT2|SLIT3|SNAI2|STRA6|TGFB2|TIE1|TWIST1
TGACATY_UNKNOWN	MSigDB_C3	89	518	1518	50.4733	6.63652	17.1815	1	5.39799	6.73927e-08	1.38509e-06	ABI3BP|ADAMTS12|ADCY6|AGTR1|AKAP12|AMOTL1|ANGPTL2|APBB2|BCHE|C5ORF46|CA12|CALD1|CALHM5|CAVIN2|CDC42EP4|CDR2L|CNN1|CNN3|COL4A5|COL6A3|DENND2B|DNAJB4|EBF2|EFEMP1|ENPP2|ERG|EVA1C|FGFR3|FXYD1|GALNT15|GEM|HYAL1|IGF1|IGFBP6|ITGBL1|KCNK1|KCNN2|LIFR|LRFN5|LRP1|LRP1B|LRRN4CL|LTBP1|MAP1B|MAP2|MAP7|MCAM|MEIS1|MEOX2|MID1|MSRB3|MXRA8|MYLK|MYOT|MYOZ2|NAP1L3|NECTIN3|NR2F2|NTS|OLFM1|PDGFA|PDGFRA|PDK4|PDZRN4|PIK3R1|PLOD2|PPFIBP1|PRR16|PTHLH|PTPRD|RARB|RCAN2|RRAD|RUNX1T1|SCHIP1|SCN7A|SELE|SNCAIP|SULF1|TACC2|TAGLN|TGFB2|TGFBR1|TJP1|TNFRSF21|TSHZ2|ZBTB47|ZFHX3|ZNF521
positive regulation of cellular component biogenesis [GoID:GO:0044089; evidenceTypes:HDA|IBA|IC|IDA|IEA|IGI|IMP|ISS|NAS|TAS]	GeneOntology_BP	81	457	1518	44.5296	6.24613	17.7243	1	5.39689	6.7805e-08	1.39276e-06	ABCA3|ADGRL2|AGRN|ARHGEF10|BHLHB9|CAV1|CCL11|CCL19|CCL21|CCL26|CCN2|CD36|CDC42EP4|CDC42EP5|CDH5|CLDN1|CLDN5|CLSTN2|CLSTN3|CLU|COL16A1|CTTN|DAG1|DLG5|DPYSL3|DZIP1|EMILIN1|EPHA2|EPS8|FERMT2|FLRT2|FNBP1L|FSCN1|GHRL|HYAL1|ID1|KDR|KIT|LDB2|LIMCH1|LMOD1|LPAR1|LRRN1|LRRN3|MAP1B|MMP1|MMP3|NAV3|NCKAP1|NLGN1|NOX4|NPHS1|NRP1|NTRK2|PHLDB2|PIK3R1|PRKCA|PTPRD|RALA|RASIP1|S100A10|SCIN|SDC1|SFRP1|SLITRK4|SRPX2|SYNDIG1|SYNPO2|TAC1|TEK|TENM2|TGFB3|TGFBR1|THBS2|THY1|TPBG|TPM1|TPPP3|VEGFA|WASF3|WASL
cell-cell junction assembly [GoID:GO:0007043; evidenceTypes:IBA|IDA|IEA|IGI|IMP|ISS|NAS|TAS]	GeneOntology_BP	31	113	1518	11.0106	3.14106	27.4336	1	5.39653	6.79433e-08	1.3948e-06	ANK2|APLNR|CAV1|CD9|CDH11|CDH2|CDH5|CLDN1|CLDN12|CLDN14|CLDN5|CLDN7|DCHS1|DLG5|EPHA2|ESAM|FSCN1|GJA1|GJA4|GJA5|JAM3|MICALL2|MPDZ|PARD3|PKP4|PRKCA|RAMP2|SMAD7|SNAI2|TJP1|ZNF703
FAN_OVARY_CL13_MONOCYTE_MACROPHAGE	MSigDB_C8	14	441	1518	42.9705	6.13906	3.1746	0	-5.39505	6.85045e-08	1.4047e-06	ANXA1|ANXA2|ETS2|HES4|LGALS1|OLR1|PEA15|PKIB|RALA|S100A10|S100A6|SNN|SPHK1|TIMP1
Holmes (PMID:32603407)_PreM DN_Log2FCgt1.5	PAPER	0	160	1518	15.5902	3.73196	0	0	-5.39423	6.8818e-08	1.41031e-06
CHIANG_LIVER_CANCER_SUBCLASS_CTNNB1_UP	MSigDB_C2	36	143	1518	13.9338	3.53008	25.1748	1	5.3932	6.92137e-08	1.41761e-06	ABCG2|ACSS3|AOX1|AR|BOK|CAP2|CAVIN2|CD36|CDC14B|CST1|DYNC1I1|ECM2|ESRRG|FGF13|GFRA1|GNAI1|HLF|HTR2B|KCNJ8|KCNK1|MYRIP|PDK4|PTPRG|RBP1|RHOBTB1|RUNDC3B|SELENBP1|SLC16A10|SLC1A2|SNAI2|SPARCL1|TBX3|TENM2|THBS4|TMEM150C|VLDLR
DESCARTES_FETAL_HEART_EPICARDIAL_FAT_CELLS	MSigDB_C8	22	64	1518	6.23609	2.36763	34.375	1	5.39208	6.9648e-08	1.42568e-06	ADAMTS3|ALKAL2|C3|CDH3|CDON|CLDN1|ECRG4|EFEMP1|FAM110C|FMO1|GFPT2|HAS1|IGFBP5|MAL2|NPHS1|PDZRN4|PLA2G2A|PLEKHH2|PRG4|SBSPON|TNFRSF11B|WT1
cell growth [GoID:GO:0016049; evidenceTypes:IBA|IDA|IEA|IEP|IGI|IMP|ISS|NAS|TAS]	GeneOntology_BP	72	390	1518	38.0012	5.7829	18.4615	1	5.39171	6.9792e-08	1.4278e-06	AGTR1|AVPR1A|CCN3|CLSTN3|CRABP2|CRYAB|CTTN|DACT3|DCBLD2|DCLK1|EDN1|ENPP1|ERBB2|EXT1|FAM107A|FBLN5|FGF13|FHL1|FN1|FRZB|GJA1|GREM1|HBEGF|HYAL1|HYAL2|IGF1|IGFBP4|IGFBP5|IGFBP7|INHBA|ITGB1|KIF26A|L1CAM|LAMB2|LRP1|MAP1B|MAP2|MSX1|NDN|NRCAM|NRP1|OLFM1|POSTN|PRKCZ|RAPH1|RERG|RGMA|RGS4|SEMA3A|SEMA3C|SEMA3F|SEMA3G|SEMA4C|SEMA5A|SERPINE2|SFRP1|SFRP2|SH3BP4|SLIT2|SLIT3|SMAD7|SOCS2|SORBS2|SOX17|SPHK1|SPOCK1|TGFB2|TGFBR1|VEGFA|WFDC1|WNT5A|WT1
HOLLERN_SOLID_NODULAR_BREAST_TUMOR_DN	MSigDB_C2	14	28	1518	2.72829	1.56786	50	1	5.38959	7.06188e-08	1.44223e-06	ADAMTS9|AQP1|ENPP2|GJA1|GLI3|IGFBP4|NID1|P4HA2|PDPN|RBMS3|SPARC|TPST1|TSPAN11|TWIST1
MIKKELSEN_ES_ICP_WITH_H3K4ME3_AND_H3K27ME3	MSigDB_C2	26	85	1518	8.2823	2.72672	30.5882	1	5.38968	7.05849e-08	1.44223e-06	ABCC3|CHST3|CLEC14A|COL1A2|COL4A4|CRABP2|DKK1|FIBIN|GPAT2|GUCY1A1|HSPA12B|IGF1|ISLR|LAMA4|NPY1R|OSM|PAPLN|PTGFR|PTGS1|PTN|RFLNA|RHOJ|SGCD|TFPI2|TGFB3|TSPAN11
ZHENG_CORD_BLOOD_C1_PUTATIVE_MEGAKARYOCYTE_PROGENITOR	MSigDB_C8	26	85	1518	8.2823	2.72672	30.5882	1	5.38968	7.05849e-08	1.44223e-06	ABCC3|ARHGAP6|CALD1|CAVIN2|CD36|CD9|CLU|CTTN|EFNB2|ESAM|F13A1|GP1BA|ITGA6|LTBP1|MMRN1|MYLK|NEXN|NID1|PDGFA|PROS1|RBPMS2|SELP|THBS1|TPM1|TSPAN15|VWF
MANNE_COVID19_ICU_VS_HEALTHY_DONOR_PLATELETS_DN	MSigDB_C2	34	131	1518	12.7645	3.38003	25.9542	1	5.38758	7.14114e-08	1.45758e-06	ADAM12|ARHGAP29|AVPR1A|CAVIN1|CAVIN2|CD34|CEMIP|COL4A1|COL4A2|DPYSL3|EFNA5|ENAH|EPAS1|IGF2|IGFBP5|KDR|KIF26A|LEPR|LPL|MECOM|MEX3B|NLGN1|PID1|PLCB1|RAMP3|REG1B|SCIN|SEPTIN10|TBX3|TFPI2|TGFB2|TNFRSF21|WLS|YAP1
GSE26912_TUMORICIDAL_VS_CTRL_MACROPHAGE_UP	MSigDB_C7	42	181	1518	17.6364	3.96661	23.2044	1	5.38627	7.19329e-08	1.46738e-06	ALDH7A1|BCL2L2|CAVIN3|CCDC80|CDC42EP4|CNN3|COL4A2|COPZ2|DNAJB4|FBLN2|FN1|FZD4|GHR|GJA1|GJA4|GNAI1|HEY1|INHBB|LPL|MAOA|MGST1|NAV2|NCKAP1|PDGFA|PKD2|PLS3|PLXNA2|PPIC|PTGS1|PTPRF|RBP1|RGS16|SCHIP1|SFRP1|SIX1|SLC6A8|SPARC|ST3GAL6|TDRP|TMEM45A|WWTR1|ZNF503
REACTOME_DISEASES_OF_METABOLISM	MSigDB_C2	44	194	1518	18.9031	4.10486	22.6804	1	5.38587	7.20964e-08	1.46903e-06	ABCA3|ADAMTS1|ADAMTS12|ADAMTS3|ADAMTS5|ADAMTS9|ADAMTSL1|AGRN|BGN|CHST3|CHSY1|CSPG4|CYP26B1|DAG1|DCN|EXT1|FMO3|FMOD|GBE1|GPC1|GPC3|GPC4|GPC6|HSPG2|HYAL1|LUM|MAOA|NOTCH3|OGN|OMD|PAPSS2|PPP1R3C|PRELP|SBSPON|SDC1|SDC2|SEMA5A|SPON1|THBS1|THBS2|THSD4|THSD7A|THSD7B|VCAN
proteoglycan binding [GoID:GO:0043394; evidenceTypes:IBA|IDA|IEA|IMP|IPI|ISS|TAS]	GeneOntology_MF	15	32	1518	3.11804	1.6759	46.875	1	5.3859	7.20812e-08	1.46903e-06	AGRN|CFH|COL5A1|COL5A3|COMP|FN1|FST|LPL|LRP1|NID1|PTN|PTPRF|SEMA5A|SLIT2|THBS1
response to lipid [GoID:GO:0033993; evidenceTypes:IBA|IC|IDA|IEA|IEP|IGI|IMP|ISS|NAS|TAS]	GeneOntology_BP	115	724	1518	70.5457	7.79209	15.884	1	5.38557	7.22159e-08	1.47062e-06	ABCA3|ADCY6|ADIPOQ|AKAP12|AKR1C1|AKR1C2|AKR1C3|ALPL|ANXA1|ANXA3|AQP1|AR|AVPR1A|BCHE|BCL2L2|C5AR1|CAV1|CCN2|CD36|CDO1|CLDN1|CLU|COL1A1|CPS1|CRYAB|CYP26B1|DAG1|DCN|EDN1|EDNRB|EPHA3|ERRFI1|ESRRG|FAM107A|FIBIN|FMO1|FZD10|FZD4|FZD7|GATA6|GHR|GJA1|GNAI1|GNG12|HEY1|HPGD|IGFBP2|IGFBP7|INHBA|KANK2|KCNJ8|LDOC1|LOX|LOXL1|LPL|LRP6|LTF|MAOB|MAP1B|MGST1|MN1|NEDD4|NQO1|NR2F2|NR3C2|NRIP1|OSR1|PCK1|PDGFRB|PDK4|PID1|PLN|PLPP1|PLSCR4|PMEPA1|POSTN|PRKCA|PTGFR|PTK7|PTN|RAMP2|RAMP3|RBFOX2|SDC1|SELE|SELP|SERPINE1|SERPINF1|SFRP1|SLIT2|SLIT3|SNAI2|SOCS2|SPARC|STC1|STC2|STXBP1|TAC1|TCF21|TFPI|TGFB2|TGFB3|TGFBR1|THBD|THBS1|TIE1|TIMP4|TNFRSF11A|VCAM1|WFDC1|WNT2|WNT5A|YAP1|YES1|ZNF703
ZNF146_TARGET_GENES	MSigDB_C3	43	869	1518	84.6744	8.49503	4.94822	0	-5.38503	7.24321e-08	1.47418e-06	ABCA8|ADGRL1|ANXA2|ARHGEF12|ARMCX5|BDKRB2|C17ORF67|CLEC4M|COL12A1|COL4A5|DCBLD2|DNM1|DUSP7|EXD2|FAM13A|FHL1|FKBP7|GPC6|HOXD8|IFTAP|IGDCC4|ITGA7|ITGB1|LRP6|NFIB|OSMR|PCAT6|PLAT|PLXDC1|PTPN21|RASSF8|RBPMS|RGS5|SMARCA1|SPOCK1|STRA6|SUSD5|SYDE1|TAFA2|TUBB2B|UNC5B|WT1|YAP1
camera-type eye development [GoID:GO:0043010; evidenceTypes:IBA|IDA|IEA|IEP|IMP|ISS]	GeneOntology_BP	50	234	1518	22.8007	4.50236	21.3675	1	5.38471	7.25626e-08	1.47599e-06	ALDH1A3|CC2D2A|COL4A1|COL8A1|CRYAB|CRYBG3|EFEMP1|EPHA2|FAT1|FBN1|FJX1|FOXF2|FZD4|GLI3|INHBA|JAG1|KDM5B|LAMB2|LRP6|MEIS1|NECTIN3|NES|NRP1|NTRK2|OBSL1|OSR2|PDGFRA|PDGFRB|PPP1R13L|PROM1|PROX1|PTN|PTPRM|RHOJ|SDK1|SERPINF1|SHROOM2|SOX8|SPRY1|STRA6|TGFB2|TGFBR1|THY1|TSKU|TSPAN12|TWIST1|VEGFA|WNT2|WNT5A|WT1
positive regulation of phosphate metabolic process [GoID:GO:0045937; evidenceTypes:IBA|IC|IDA|IEA|IEP|IGI|IMP|ISS|NAS|TAS]	GeneOntology_BP	113	708	1518	68.9867	7.70966	15.9605	1	5.38423	7.27538e-08	1.47819e-06	ACVR2A|ADGRF5|ADIPOQ|ADRA2A|ALKAL2|ANG|ANGPT1|ANXA2|APLNR|AR|C3|CAV1|CCL19|CCL21|CCN2|CD36|CDH5|CEMIP|CLIP3|CLU|CNTN1|CSPG4|DAG1|DDR2|DKK1|DLC1|EDN1|EDNRB|EFNA1|EFNA5|EMP2|ENPP2|EPHA2|EPHA3|EPHA4|ERBB2|FERMT2|FGF13|FGF7|FGFR3|FZD10|FZD4|FZD7|GAS6|GHR|GHRL|GPRC5B|GREM1|HBEGF|HES1|HGF|HRH1|HTR2B|IGF1|IGF2|INHBA|INHBB|INSR|ITGA1|ITGA5|ITGA6|KDR|KIT|KITLG|LEPR|LIMCH1|LTF|MAGI2|NOX4|NPNT|NRP1|NTRK2|OSM|PAK3|PDGFA|PDGFC|PDGFRA|PDGFRB|PID1|PKD2|PRKCZ|PRKD1|PROX1|RAMP3|RARRES2|RBPMS|RELN|RGN|ROBO1|ROR1|ROR2|SFRP2|SPHK1|TCIM|TEK|TGFA|TGFB2|TGFB3|TGFBR1|THBS1|THBS4|TIE1|TMEM119|TNFRSF11A|TNFSF11|TNKS1BP1|TOM1L1|TPD52L1|VEGFA|VEGFC|VLDLR|WNT5A|YES1
positive regulation of phosphorus metabolic process [GoID:GO:0010562; evidenceTypes:IBA|IC|IDA|IEA|IEP|IGI|IMP|ISS|NAS|TAS]	GeneOntology_BP	113	708	1518	68.9867	7.70966	15.9605	1	5.38423	7.27538e-08	1.47819e-06	ACVR2A|ADGRF5|ADIPOQ|ADRA2A|ALKAL2|ANG|ANGPT1|ANXA2|APLNR|AR|C3|CAV1|CCL19|CCL21|CCN2|CD36|CDH5|CEMIP|CLIP3|CLU|CNTN1|CSPG4|DAG1|DDR2|DKK1|DLC1|EDN1|EDNRB|EFNA1|EFNA5|EMP2|ENPP2|EPHA2|EPHA3|EPHA4|ERBB2|FERMT2|FGF13|FGF7|FGFR3|FZD10|FZD4|FZD7|GAS6|GHR|GHRL|GPRC5B|GREM1|HBEGF|HES1|HGF|HRH1|HTR2B|IGF1|IGF2|INHBA|INHBB|INSR|ITGA1|ITGA5|ITGA6|KDR|KIT|KITLG|LEPR|LIMCH1|LTF|MAGI2|NOX4|NPNT|NRP1|NTRK2|OSM|PAK3|PDGFA|PDGFC|PDGFRA|PDGFRB|PID1|PKD2|PRKCZ|PRKD1|PROX1|RAMP3|RARRES2|RBPMS|RELN|RGN|ROBO1|ROR1|ROR2|SFRP2|SPHK1|TCIM|TEK|TGFA|TGFB2|TGFB3|TGFBR1|THBS1|THBS4|TIE1|TMEM119|TNFRSF11A|TNFSF11|TNKS1BP1|TOM1L1|TPD52L1|VEGFA|VEGFC|VLDLR|WNT5A|YES1
GSE37416_CTRL_VS_48H_F_TULARENSIS_LVS_NEUTROPHIL_DN	MSigDB_C7	1	189	1518	18.4159	4.05227	0.529101	0	-5.38201	7.36594e-08	1.49574e-06	RRAGA
JOHNSTONE_PARVB_TARGETS_3_DN	MSigDB_C2	41	841	1518	81.9461	8.365	4.87515	0	-5.38143	7.38967e-08	1.4997e-06	AASS|ALDH7A1|AOX1|ARHGEF12|ASPH|CDC42BPA|CTTN|EVA1A|FERMT2|FILIP1|FRMD6|FSCN1|FSTL1|GOLIM4|GPX8|HBEGF|ID1|LSP1P5|MGP|MID1|MLF1|MYH10|MYO1B|NQO1|NT5E|PARVA|PLLP|RAPH1|RUNDC3B|SAR1A|SEPTIN10|SERTAD4|SIX1|SNX7|SOWAHC|TJP1|TMEFF1|TMEM200B|TPM1|YAP1|YES1
KHETCHOUMIAN_TRIM24_TARGETS_UP	MSigDB_C2	18	45	1518	4.38475	1.98654	40	1	5.37971	7.46061e-08	1.51237e-06	BEX2|CDH1|COL1A1|COL1A2|COL4A1|COL4A2|EMP1|HBEGF|IGF2|ITGAV|KRT18|LGALS1|PDGFA|RAI14|RBP1|SERPINE1|SPARC|VCAM1
TGFbeta_up_epithelial_large (PMID:12718878)	SignatureDB	18	45	1518	4.38475	1.98654	40	1	5.37971	7.46061e-08	1.51237e-06	ANGPTL4|CCN2|COL4A1|CYP26B1|ETS2|FSTL3|GRB10|ITGA5|JAG1|MN1|PMEPA1|SERPINE1|SMAD7|SOX4|SPHK1|TBX3|TUFT1|VEGFA
MARTENS_TRETINOIN_RESPONSE_UP	MSigDB_C2	79	443	1518	43.1654	6.15256	17.833	1	5.37753	7.55132e-08	1.52988e-06	ACKR1|ADRA2A|ANGPTL4|AOC3|ARSI|BDKRB2|CAMK2N1|CAVIN3|CCL11|CCN4|CD248|CD93|CEP131|CEP170B|CILP|CLDN14|CLEC14A|COL16A1|COL1A1|COL5A1|COL6A1|COX7A1|CRIP2|CXCL14|CYP26B1|DEPP1|EFS|EMX2|EPHA2|EPHX2|FCER2|FMOD|FZD10|GEM|GFPT2|GJA5|GNA11|GPR182|ID1|IGFBP3|IGSF21|INHBB|ISLR|JAG2|KCNE4|KCTD11|LAMB3|LRRC15|MMP11|MN1|NKX3-2|NOTCH3|OLFM1|PCDHA7|PCK1|PLA2G2A|PLK2|PLPP7|PPIC|PRRX2|PTGS1|PTPRF|PXDN|RAMP2|RARRES2|RRAD|S100A6|SCARA5|SERTAD4|SH3BP4|SHISA3|SOX8|STRA6|SUSD2|TIMP4|TSKU|VANGL2|ZBTB47|ZNF467
MORF_PPP1CC	MSigDB_C4	0	159	1518	15.4928	3.7204	0	0	-5.37559	7.63324e-08	1.5456e-06
CDC73_TARGET_GENES	MSigDB_C3	12	406	1518	39.5602	5.89722	2.95567	0	-5.37359	7.71835e-08	1.56194e-06	ABCA17P|ABCA3|ARL4A|BAHCC1|CC2D2A|EHD2|MAP7|PEA15|PLXDC1|RGS5|SATB2|TAFA2
cellular catabolic process [GoID:GO:0044248; evidenceTypes:HMP|IBA|IC|IDA|IEA|IEP|IGI|IMP|IPI|ISS|NAS|TAS]	GeneOntology_BP	121	1863	1518	181.529	12.0107	6.4949	0	-5.36679	8.01493e-08	1.62104e-06	AASS|ACOX2|ADAMTS12|ADAMTS9|ADIPOQ|ADRA2A|AKR1C3|ALDH1L2|ANG|ANXA2|ASPA|BDH2|BOK|CAV1|CD36|CDO1|CHMP4C|CLU|CPS1|CTSF|CTTN|CYP26B1|DACT1|DAZL|DCN|DDAH1|DDAH2|DEPP1|DIO2|DPYSL3|ECRG4|ECSCR|EFNA1|ENPEP|ENPP1|ENPP2|EPHA4|EPHX2|EVA1A|FAP|FBXL7|FBXO17|FNBP1L|FOXF2|GIPC1|GPC1|GPRASP1|GPSM1|GSTM3|HECW2|HGF|HP|HSPB8|HTR2B|HYAL1|IGF1|INSR|KDR|LAPTM4B|LEPR|LPL|LRP1|MAOA|MAOB|MAP1A|MAP1LC3C|MID2|MOXD1|NEDD4|NT5E|NUDT11|NUDT12|OAT|PCK1|PDE1A|PDE2A|PDE7B|PLK2|PON2|PON3|PRICKLE1|PRKCA|PRKD1|PRTFDC1|PRUNE2|PXDN|QPRT|QSOX1|RAB23|RASIP1|RBM24|RCN3|RGMA|RGN|RHBDF1|RNF128|RNF144A|RNF150|RNF180|RRAGA|SH3BP4|SH3D19|SMAD7|SNX33|SPATA18|SPHK1|SRPX|SYNPO2|TBC1D12|TDO2|TGFB1I1|TIMP1|TIMP3|TIMP4|TNFAIP1|TOM1L1|TRHDE|TRIM2|TWIST1|UGGT2|WWTR1
positive regulation of cell adhesion [GoID:GO:0045785; evidenceTypes:HMP|IBA|IC|IDA|IEA|IGI|IMP|ISS|NAS|TAS]	GeneOntology_BP	71	384	1518	37.4165	5.73937	18.4896	1	5.36521	8.08549e-08	1.63438e-06	ANGPT1|ANXA1|CAV1|CCDC80|CCL19|CCL21|CD36|CDH13|CHST4|COL16A1|COL8A1|CYTH3|DAG1|DOCK1|ECM2|EDIL3|EFEMP2|EGFL6|EGFLAM|EMILIN1|EMP2|EPHA4|ERBB2|FBLN2|FERMT2|FN1|FOXF1|FSTL3|GLI3|HES1|HYAL1|IBSP|IGF1|IGF2|IGFBP2|ITGA6|ITGAV|KDR|KIFAP3|LGALS1|MYO10|NID1|NPNT|NRP1|PCK1|PDPN|PODXL|PRKCA|PRKCZ|PTN|S100A10|SAA1|SELE|SELP|SFRP1|SFRP2|SMAD7|SOX13|SOX4|TEK|TGFB2|THY1|TJP1|TNFSF11|TPM1|VCAM1|VEGFA|WNT5A|YES1|ZBTB16|ZFHX3
KEGG_AXON_GUIDANCE	MSigDB_C2	30	108	1518	10.5234	3.07128	27.7778	1	5.36437	8.12342e-08	1.64048e-06	ABLIM3|ARHGEF12|EFNA1|EFNA5|EFNB2|EPHA2|EPHA3|EPHA4|GNAI1|ITGB1|L1CAM|LRRC4C|NGEF|NRP1|NTN4|PAK3|PLXNA2|ROBO1|ROBO2|ROBO3|SEMA3A|SEMA3C|SEMA3F|SEMA3G|SEMA4C|SEMA5A|SLIT2|SLIT3|SRGAP1|UNC5B
peptidyl-tyrosine phosphorylation [GoID:GO:0018108; evidenceTypes:IBA|IC|IDA|IEA|IEP|IGI|IMP|ISS|NAS|TAS]	GeneOntology_BP	62	319	1518	31.083	5.24229	19.4357	1	5.35566	8.52435e-08	1.71918e-06	ADIPOQ|ADRA2A|ALKAL2|ANGPT1|BMX|CAV1|CD36|CNTN1|CSPG4|DDR2|EFEMP1|EFNA1|EFNA5|ENPP2|EPHA2|EPHA3|EPHA4|ERBB2|ERRFI1|FGF7|FGFR3|GAS6|GHR|GHRL|GPRC5B|GREM1|HBEGF|HES1|HGF|HYAL2|IGF1|IGF2|IL22RA2|INSR|ITGA5|KDR|KIT|KITLG|NOX4|NRP1|NTRK2|OSM|PDGFA|PDGFC|PDGFRA|PDGFRB|PDGFRL|PKDCC|PRKCZ|RELN|ROR1|ROR2|SFRP1|SFRP2|SHC1|TEK|TGFA|THBS4|THY1|TIE1|VEGFA|YES1
ureteric bud development [GoID:GO:0001657; evidenceTypes:IBA|IDA|IEA|IEP|IMP|ISS]	GeneOntology_BP	24	75	1518	7.30791	2.56213	32	1	5.35447	8.58058e-08	1.72954e-06	DCHS1|GLI3|GPC3|GREM1|HES1|NPNT|OSR1|PBX1|PKD2|RARB|ROBO2|SDC1|SFRP1|SIX1|SIX2|SIX4|SLIT2|SMAD1|SMAD7|SOX8|SPRY1|TCF21|VEGFA|WT1
regulation of establishment of planar polarity [GoID:GO:0090175; evidenceTypes:IBA|IC|IDA|IEA|IGI|IMP|ISS|NAS|TAS]	GeneOntology_BP	19	50	1518	4.87194	2.09366	38	1	5.35316	8.64323e-08	1.7402e-06	ANKRD6|CTHRC1|DACT1|DKK1|FZD7|GPC3|GPC4|GPC6|MAGI2|PRICKLE1|PRICKLE2|PTK7|ROR1|ROR2|RSPO3|SFRP1|SFRP2|VANGL2|WNT5A
smooth muscle cell differentiation [GoID:GO:0051145; evidenceTypes:IBA|IDA|IEA|IMP|ISS]	GeneOntology_BP	19	50	1518	4.87194	2.09366	38	1	5.35316	8.64323e-08	1.7402e-06	APLNR|COMP|EDNRB|EFEMP2|FOXF1|GATA6|HES1|HEY1|HEY2|KIT|MRTFB|NPNT|RAMP2|RBPMS2|SGCB|SIX1|TBX3|TMEM204|VEGFA
GSE41176_UNSTIM_VS_ANTI_IGM_STIM_BCELL_24H_UP	MSigDB_C7	34	132	1518	12.8619	3.39279	25.7576	1	5.35133	8.73109e-08	1.7559e-06	AMOTL1|ANGPTL2|CNTN1|COL1A2|COL5A1|CPE|ENPP5|FAM110C|FAM216B|FXYD1|HEY1|HLF|KIT|MARVELD1|MFAP5|MID1|NAV1|NPTX2|OLFML2A|PCDH17|PIEZO2|PLCB4|POPDC2|PTGFR|RAMP1|RUSC2|SCG2|SFRP1|TEAD3|TFF3|TMEM200A|TPPP3|VEGFA|ZNF423
supramolecular fiber [GoID:GO:0099512; evidenceTypes:IBA|IC|IDA|IEA|IMP|ISS|NAS|TAS]	GeneOntology_CC	115	727	1518	70.8381	7.80743	15.8184	1	5.34484	9.04965e-08	1.81688e-06	ACTA2|ACTC1|ANK2|ANXA1|ARHGAP6|CALD1|CAMSAP2|CAPN6|CAVIN4|CEP170B|CLIP3|CLMP|COL11A1|COL16A1|COL1A1|COL1A2|COL3A1|COL5A1|COL5A2|COL5A3|COL6A1|COL6A3|CRYAB|CSRP1|CSRP2|CTTN|DAG1|DCN|DNM1|DPYSL3|DSP|DST|DYNC1I1|DYNC2H1|EFEMP2|ELN|EML1|FAM110C|FBLN1|FBLN5|FBN1|FERMT2|FGF13|FHL2|FHL5|FHOD3|FIGN|GNG12|JAM3|KCNJ8|KCNN2|KIF26A|KIFAP3|KRT18|LMOD1|LRRC49|LTBP1|LUM|MAP1A|MAP1B|MAP1LC3C|MAP2|MAP7|MFAP2|MFAP4|MFAP5|MID1|MID2|MMP2|MTUS1|MYH10|MYH11|MYL9|MYO1B|MYOT|MYOZ2|MYZAP|NAV1|NAV3|NCKAP1|NCKAP5|NES|NEXN|NINL|NPNT|NRP1|OBSL1|PALLD|PARVA|PDLIM3|PDLIM7|PGM5|PLS3|PPP1R12B|REEP1|ROR2|SAA1|SHROOM2|SMTN|SORBS2|SVIL|SYNC|SYNM|SYNPO2|TEK|THSD4|TIMP4|TPM1|TPM2|TPPP3|TUBA1A|TUBB2B|TUBB6|WASL|YES1
GAUCHER_PBMC_YF_VAX_STAMARIL_UNKNOWN_AGE_3DY_UP	MSigDB_C7	2	212	1518	20.657	4.28856	0.943396	0	-5.34363	9.11033e-08	1.82803e-06	HES4|TAGLN
modification-dependent macromolecule catabolic process [GoID:GO:0043632; evidenceTypes:IBA|IC|IDA|IEA|IGI|IMP|IPI|ISS|NAS|TAS]	GeneOntology_BP	22	563	1518	54.8581	6.90844	3.90764	0	-5.3417	9.20767e-08	1.84652e-06	CAV1|CLU|ECRG4|FBXL7|FBXO17|FOXF2|GIPC1|HECW2|MAP1A|NEDD4|PLK2|PRICKLE1|RNF128|RNF144A|RNF150|RNF180|SMAD7|TGFB1I1|TNFAIP1|TOM1L1|TRIM2|WWTR1
mitochondrial envelope [GoID:GO:0005740; evidenceTypes:HDA|IBA|IDA|IEA|IMP|ISS|NAS|TAS]	GeneOntology_CC	31	696	1518	67.8174	7.64713	4.45402	0	-5.3415	9.21787e-08	1.84752e-06	ABCG2|ALPL|ANXA1|ARMCX1|ARMCX2|BCL2L2|BOK|CLU|COX7A1|CPS1|EFHD1|EPHA4|EXD2|FKBP10|GJA1|GPAT2|MAOA|MAOB|MGST1|MICU3|MTARC2|NDUFA4L2|NRP1|PDE2A|PLA2G2A|PLN|PRKCA|RAB11FIP5|REEP1|SNN|SPATA18
GSE3982_BCELL_VS_CENT_MEMORY_CD4_TCELL_DN	MSigDB_C7	38	157	1518	15.2979	3.69716	24.2038	1	5.34044	9.27202e-08	1.85733e-06	ACKR3|AKR1C1|AVPR1A|BOK|C1S|CAMSAP2|CETP|CHN1|CLEC4M|COL10A1|COL11A1|CSPG4|DCHS1|DLC1|EVC|FCN3|FKBP10|GAS1|KIT|MANSC1|MEOX1|MEOX2|MID2|MRC2|NECTIN3|NPHS1|NXN|PLXDC1|POGLUT1|PON3|PTPN13|SEMA4C|SYNM|TNFRSF12A|TPM2|TSPAN15|TSPAN6|ZNF467
REACTOME_S_PHASE	MSigDB_C2	0	157	1518	15.2979	3.69716	0	0	-5.33813	9.39105e-08	1.88011e-06
SHETH_LIVER_CANCER_VS_TXNIP_LOSS_PAM3	MSigDB_C2	22	65	1518	6.33353	2.38598	33.8462	1	5.33477	9.5666e-08	1.9131e-06	AEBP1|BEX2|BEX3|CDH1|COL1A1|FABP4|GPC3|IGDCC4|ITGA6|ITIH5|LTB|NID1|PROM1|ROBO1|SERPINE1|SPARC|TFF3|TNFRSF12A|TPM1|TSPAN8|TUBB6|UNC5B
WAMUNYOKOLI_OVARIAN_CANCER_GRADES_1_2_DN	MSigDB_C2	22	65	1518	6.33353	2.38598	33.8462	1	5.33477	9.5666e-08	1.9131e-06	ARMCX1|C3|CAV1|CFI|CPE|FLRT2|GAS1|HOXD8|ID4|IGFBP6|KDR|MAGI2-AS3|PLSCR4|PODXL|PROCR|PTGS1|SBSPON|SPRY1|SULF1|TCEAL2|TCEAL3|WT1
MTOR_UP.V1_DN	MSigDB_C6	37	151	1518	14.7133	3.62653	24.5033	1	5.33185	9.72184e-08	1.94197e-06	ACKR3|AOC3|BACE1|C1R|CDC42BPA|CPE|CSRP2|EFEMP2|FXYD1|HTRA1|IGF1|ITIH5|LIFR|LTBP1|MFAP2|MOXD1|MYH11|NGFR|OLFML3|OSMR|P3H4|PDGFA|PDLIM3|PLEKHA5|PPP1R14A|PPP1R3C|PRSS23|PTGIS|QPRT|RBP1|S1PR3|SCARA3|SLC39A13|SLIT3|THBS3|TNS2|WFDC1
muscle cell development [GoID:GO:0055001; evidenceTypes:IBA|IDA|IEA|IEP|IGI|IMP|ISS|NAS|TAS]	GeneOntology_BP	37	151	1518	14.7133	3.62653	24.5033	1	5.33185	9.72184e-08	1.94197e-06	ACTC1|ALPK2|ANK2|CAV2|COMP|CSRP1|CSRP2|EDN1|EFEMP2|FHL2|FHOD3|HES1|HEY2|IGF1|ITGB1|KEL|LMOD1|LOX|MYH11|MYOZ2|NIBAN2|OBSL1|PDGFRA|PDGFRB|PGM5|PROX1|RAMP2|RGS4|SDC1|SGCB|SHOX2|SIX1|SIX4|SORBS2|TBX3|TPM1|VEGFA
LEF1_UP.V1_DN	MSigDB_C6	40	170	1518	16.5646	3.84557	23.5294	1	5.3303	9.80501e-08	1.95638e-06	AKR1C3|BDH2|BDKRB2|C1ORF115|CCN2|CNN3|CPE|CYP26B1|DIXDC1|DPYSL3|EFHD1|EFNB2|GAREM1|GATA6|GSTM3|ID1|IL33|KIT|LIMCH1|MANSC1|MFGE8|MYRIP|OLR1|PAPSS2|PDGFC|PDGFRL|PLLP|PLOD2|PLSCR4|PROS1|PTPN13|RNF144A|SCG5|SELENBP1|SELENOP|SEMA3F|TCEAL1|TM4SF1|TPM1|TSPAN8
P53_DN.V1_DN	MSigDB_C6	40	170	1518	16.5646	3.84557	23.5294	1	5.3303	9.80501e-08	1.95638e-06	ACTA2|ADAM23|ARHGEF10|BCHE|CA12|CDH1|CFI|CHL1|CPS1|CRYAB|ECM1|ELOVL2|FBLN5|GFRA1|GPRC5B|HOXD8|HSPA12A|IGFBP2|IGFBP7|KCNJ8|L1CAM|MTUS1|NAV3|NDN|NID1|NRCAM|NSG1|OCA2|PDE1A|PLCB4|PTPN13|PTPRM|SOX4|ST3GAL6|TFPI2|THBD|TNS2|TSPAN7|VCAN|VLDLR
SHEDDEN_LUNG_CANCER_POOR_SURVIVAL_A6	MSigDB_C2	14	436	1518	42.4833	6.10517	3.21101	0	-5.32899	9.87596e-08	1.96943e-06	ANGPT2|DSP|ENPP1|PGM3|PLOD2|RALA|SAR1A|SEMA3A|SNX7|STC1|STC2|TEAD4|TMEFF1|VEGFA
GSE2405_0H_VS_24H_A_PHAGOCYTOPHILUM_STIM_NEUTROPHIL_DN	MSigDB_C7	42	183	1518	17.8313	3.98821	22.9508	1	5.32683	9.99411e-08	1.99187e-06	ACVR2A|AEBP1|CAVIN1|CDC14B|CFH|CLDN5|COL6A1|CRYAB|CSRP2|EFS|ESAM|FBLN5|LRP1|LTBP2|MEDAG|MICALL2|MMP2|NIBAN2|NOTCH3|NUDT12|PAPSS2|PMP22|PRKD1|PROCR|PTPN13|PTPN14|PTPN21|PTPRM|PXDN|RHOBTB1|RNF180|SEMA4C|SHISA2|SHISAL1|SPARC|SULF1|TIMP3|TMEM150C|TPD52L1|TUSC1|VLDLR|WWC2
MORF_CTBP1	MSigDB_C4	0	156	1518	15.2005	3.68549	0	0	-5.31931	1.04163e-07	2.07137e-06
MORF_PPP1CA	MSigDB_C4	0	156	1518	15.2005	3.68549	0	0	-5.31931	1.04163e-07	2.07137e-06
ribonucleoprotein complex assembly [GoID:GO:0022618; evidenceTypes:IBA|IC|IDA|IEA|IMP|NAS|TAS]	GeneOntology_BP	0	156	1518	15.2005	3.68549	0	0	-5.31931	1.04163e-07	2.07137e-06
Primary mitochondrial disease	UniProt-Keyword	0	156	1518	15.2005	3.68549	0	0	-5.31931	1.04163e-07	2.07137e-06
TURASHVILI_BREAST_DUCTAL_CARCINOMA_VS_DUCTAL_NORMAL_UP	MSigDB_C2	18	46	1518	4.48219	2.00842	39.1304	1	5.30699	1.11452e-07	2.2126e-06	ASPN|COL10A1|COL11A1|COL1A1|COL1A2|COL3A1|COL4A1|COL5A2|DCLK1|FBN1|FN1|LRRC15|LUM|POSTN|SFRP2|SULF1|UNC5B|VCAN
mesonephric epithelium development [GoID:GO:0072163; evidenceTypes:IBA|IDA|IEA|IEP|IMP|ISS]	GeneOntology_BP	24	76	1518	7.40535	2.57907	31.5789	1	5.30298	1.13926e-07	2.25921e-06	DCHS1|GLI3|GPC3|GREM1|HES1|NPNT|OSR1|PBX1|PKD2|RARB|ROBO2|SDC1|SFRP1|SIX1|SIX2|SIX4|SLIT2|SMAD1|SMAD7|SOX8|SPRY1|TCF21|VEGFA|WT1
mesonephric tubule development [GoID:GO:0072164; evidenceTypes:IBA|IDA|IEA|IEP|IMP|ISS]	GeneOntology_BP	24	76	1518	7.40535	2.57907	31.5789	1	5.30298	1.13926e-07	2.25921e-06	DCHS1|GLI3|GPC3|GREM1|HES1|NPNT|OSR1|PBX1|PKD2|RARB|ROBO2|SDC1|SFRP1|SIX1|SIX2|SIX4|SLIT2|SMAD1|SMAD7|SOX8|SPRY1|TCF21|VEGFA|WT1
REACTOME_RNA_POLYMERASE_II_TRANSCRIPTION	MSigDB_C2	66	1167	1518	113.711	9.7442	5.65553	0	-5.30131	1.14976e-07	2.27368e-06	AR|CAV1|CCN2|CLDN5|COL1A1|ERBB2|ESRRG|GLI3|GP1BA|HES1|HEY1|HEY2|IGFBP3|ITGA5|ITGBL1|JAG1|KCTD1|KDM5B|KIT|LIFR|MAMLD1|MMP13|MSX2|MYL9|NKX3-2|NOTCH3|NR2F1|NR3C2|NUAK1|PCGF2|PCK1|PERP|PLK2|PPP1R13L|RARB|RRAGA|RSPO3|SATB2|SERPINE1|SMAD1|SMAD7|TEAD1|TEAD3|TEAD4|TFAP2C|TGFA|THBS1|TJP1|TNFRSF10D|TNKS1BP1|TP53I3|TWIST1|TWIST2|VEGFA|WWTR1|YAP1|YES1|ZFHX3|ZNF112|ZNF300|ZNF521|ZNF565|ZNF662|ZNF677|ZNF703|ZNF704
DESCARTES_FETAL_KIDNEY_MESANGIAL_CELLS	MSigDB_C8	13	25	1518	2.43597	1.48163	52	1	5.30138	1.14928e-07	2.27368e-06	AGTR1|APCDD1|CCN4|COL8A1|ENPP1|FOXS1|LAMA2|LINC00924|PALLD|PITPNM3|RERG|SYNPO2|TCF21
DESCARTES_MAIN_FETAL_SCHWANN_CELLS	MSigDB_C8	13	25	1518	2.43597	1.48163	52	1	5.30138	1.14928e-07	2.27368e-06	ABCA8|ADAM23|ASPA|C1ORF198|EDNRB|NGFR|OLFML2A|PLAT|PMP22|RHBDF1|SCN7A|SEMA3G|TSPAN11
Wnt-protein binding [GoID:GO:0017147; evidenceTypes:IBA|IEA|NAS|TAS]	GeneOntology_MF	13	25	1518	2.43597	1.48163	52	1	5.30138	1.14928e-07	2.27368e-06	APCDD1|CTHRC1|FRZB|FZD10|FZD4|FZD7|LRP6|ROR1|ROR2|SFRP1|SFRP2|SFRP4|WLS
positive regulation of animal organ morphogenesis [GoID:GO:0110110; evidenceTypes:IDA|IEA|IMP|ISS]	GeneOntology_BP	13	25	1518	2.43597	1.48163	52	1	5.30138	1.14928e-07	2.27368e-06	AR|CD34|DKK1|EDN1|NGFR|ROBO1|ROBO2|SIX1|SIX4|SOX8|SPRY1|WNT2|WNT5A
MORF_G22P1	MSigDB_C4	0	155	1518	15.103	3.67378	0	0	-5.30043	1.15533e-07	2.28343e-06
YTATTTTNR_MEF2_02	MSigDB_C3	94	563	1518	54.8581	6.90844	16.6963	1	5.29966	1.16017e-07	2.29173e-06	ACTC1|ACVR2A|ADAM23|ADAMTS12|ANGPT2|ANO1|ASPH|B3GNT5|CASK|CCN2|CD34|CHN1|CLDN12|CLDN14|COL1A2|COL8A1|CRTAP|CRYAB|CTHRC1|DACT1|DEPP1|DYNC1I1|EDN1|ENPP1|ENPP2|EPHA3|ERG|ESAM|ESRRG|F13A1|FABP4|FGF13|FXYD1|GNG11|GPR34|HES1|HOXB6|HPGD|HS3ST1|HS6ST2|HSPB2|ITGA7|ITGBL1|KLF5|LAMA2|LAMB2|LIFR|LOX|LRCH2|MAL2|MAP1A|MBNL2|MEOX2|MID2|MLF1|MYH10|MYOZ2|NEDD4|NFIA|NFIB|NFIX|NPNT|NR3C2|NREP|NRIP1|NTS|OMD|PALLD|PCSK1|PDGFA|PDGFRA|PDZRN4|PI15|PPP2R3A|PRRX1|PTPN21|PWWP3B|SGCB|SGCD|SLC39A13|SNAP25|SNX7|SOX4|SSPN|ST6GALNAC5|STC1|TCEAL9|TGFB3|TPBG|TRIP10|TWIST1|WFDC1|ZFHX3|ZFPM2
GRYDER_PAX3FOXO1_ENHANCERS_IN_TADS	MSigDB_C2	140	936	1518	91.2028	8.79633	14.9573	1	5.29955	1.1609e-07	2.2919e-06	ACTC1|ACVR2A|ADAMTS1|ADCY9|AFAP1|ALDH1A3|ANK2|AOPEP|APBB2|ARHGAP29|ARHGEF10|BCHE|C3ORF70|CALCRL|CASK|CAV2|CCDC3|CD9|CDH13|CDON|CEP112|CGNL1|CHSY1|COL18A1|COL4A1|COL4A2|CSRP1|DCLK1|DHX32|DLG5|DPYSL3|EFNA5|ELAPOR2|ENAH|ERRFI1|EYA2|EYA4|FAM110B|FAT1|FBXL7|FGF7|FLRT2|FOXF1|FSCN1|GAS1|GNG11|GNG12|GPC3|GRB10|GXYLT2|HS6ST2|HSPG2|IGF2|IL17RD|INPP5A|ITGA1|ITGB1|KANK2|KCNS3|KHDRBS3|KIAA1217|KLF5|LAMB3|LAPTM4A|LIMCH1|LMCD1|LOXL2|LRIG3|MCC|MEDAG|MEIS1|MEX3B|MN1|MSRB2|MSX2|NAV1|NAV2|NCKAP1|NFIA|NFIB|NLGN1|NR2F2|OAT|OBSL1|PARD3|PBX1|PCSK6|PDGFC|PDZRN3|PEG3|PHLDB2|PID1|PLXNA2|PMP22|PODXL|PON2|PROX1|PRUNE2|PSD3|PTGFRN|PTPRD|PXDN|RALA|RAPH1|RCN1|RGMA|RRAGA|SATB2|SDC1|SDC2|SDK1|SERPINE2|SHC1|SHISA2|SLC16A10|SLC16A2|SLC24A3|SLC2A10|SLC7A2|SNN|SOX4|SOX8|SPRY1|SPRY4|STC1|STC2|SULF2|SVIL|SYNDIG1|TBX15|TFPI|THSD4|TMCC3|TNFRSF21|TPST1|TRIQK|TSPAN7|VANGL2|VGLL3|VLDLR
GSE18804_SPLEEN_MACROPHAGE_VS_TUMORAL_MACROPHAGE_UP	MSigDB_C7	42	184	1518	17.9288	3.99896	22.8261	1	5.29732	1.17516e-07	2.31747e-06	ABCG2|AKR1C1|ANXA2|ANXA2P2|ANXA3|ARMCX5|CALHM5|CCN3|CHN1|CLDN12|CNRIP1|CNTN1|EDIL3|EDNRB|ETS2|FGF13|FIBIN|FN1|GHR|GLI3|ID1|KCNN2|KLF10|LRRN1|NDRG2|PAPLN|PROM1|PRRX1|RALA|RAMP1|SAMD5|SCIN|SMAD7|SPOCK1|TAC1|TCEAL7|TFPI2|TMEM200A|TMEM200C|TNFAIP1|TWIST1|UBE2QL1
HAY_BONE_MARROW_PLATELET	MSigDB_C8	42	184	1518	17.9288	3.99896	22.8261	1	5.29732	1.17516e-07	2.31747e-06	ABCC3|ABLIM3|AFAP1|ARHGAP6|AVPR1A|BEX3|C19ORF33|CALHM5|CAVIN2|CD151|CLDN5|CLU|CNN1|CTDSPL|CTTN|ESAM|F13A1|GNG11|GP1BA|ICAM2|LURAP1L|MAOB|MEIS1|MYL9|MYLK|MYZAP|NEXN|PARD3|PDGFA|PDLIM7|PEAR1|PROS1|PTGS1|REEP1|RHOBTB1|SELP|SH3BGRL2|SLC24A3|SPARC|SYTL4|TDRP|TSPAN18
MORF_RAB1A	MSigDB_C4	1	184	1518	17.9288	3.99896	0.543478	0	-5.29255	1.20623e-07	2.37611e-06	LEPR
chromosome, centromeric region [GoID:GO:0000775; evidenceTypes:IBA|IDA|IEA|IMP|ISS|NAS|TAS]	GeneOntology_CC	1	184	1518	17.9288	3.99896	0.543478	0	-5.29255	1.20623e-07	2.37611e-06	DYNC1I1
chondrocyte proliferation [GoID:GO:0035988; evidenceTypes:IDA|IEA|IMP|ISS|TAS]	GeneOntology_BP	11	18	1518	1.7539	1.25749	61.1111	1	5.29204	1.20963e-07	2.38148e-06	CCN2|CCN3|COMP|DDR2|EXT1|FGFR3|LTF|MUSTN1|SIX2|SMAD7|STC1
regulation of endothelial cell migration [GoID:GO:0010594; evidenceTypes:IBA|IDA|IEA|IGI|IMP|ISS|NAS|TAS]	GeneOntology_BP	36	146	1518	14.2261	3.56657	24.6575	1	5.29072	1.21836e-07	2.39735e-06	ADAMTS9|ADGRA2|ANGPT1|ANGPT2|ANXA1|ANXA3|DCN|EDN1|EFNA1|EMP2|EPHA2|JCAD|KDR|MEOX2|MMRN2|NR2F2|NRP1|PLK2|PRKCA|PRKD1|PROX1|PTN|PTPRM|RHOJ|SEMA5A|SERPINF1|SLIT2|SMOC2|SPARC|SRPX2|STC1|TEK|THBS1|VEGFA|VEGFC|WNT5A
GILDEA_METASTASIS	MSigDB_C2	14	29	1518	2.82573	1.59556	48.2759	1	5.28707	1.24289e-07	2.44155e-06	ADIRF|AKR1C3|CAVIN3|COL5A2|FN1|IGFBP4|IGFBP5|MPZL2|MYL9|PTX3|SLC2A10|SPARC|TAGLN|TIMP3
WP_DIFFERENTIATION_PATHWAY	MSigDB_C2	14	29	1518	2.82573	1.59556	48.2759	1	5.28707	1.24289e-07	2.44155e-06	DKK1|FST|HGF|IGF1|INHBA|KIT|KITLG|NT5E|PDGFA|TGFB3|TNFSF11|VEGFA|WNT2|WNT5A
chondrocyte development [GoID:GO:0002063; evidenceTypes:IBA|IDA|IEA|IMP|ISS]	GeneOntology_BP	14	29	1518	2.82573	1.59556	48.2759	1	5.28707	1.24289e-07	2.44155e-06	CHSY1|COL11A1|COMP|ECM1|EXT1|PTHLH|RFLNA|SERPINH1|SFRP2|SHOX2|SMAD7|SULF1|SULF2|TSKU
regulation of cytoskeleton organization [GoID:GO:0051493; evidenceTypes:IBA|IC|IDA|IEA|IEP|IGI|IMP|ISS|NAS|TAS]	GeneOntology_BP	82	471	1518	45.8937	6.33815	17.4098	1	5.28612	1.24937e-07	2.45293e-06	AFAP1|ARHGAP28|ARHGAP6|ARHGEF10|ASAP3|CAMSAP2|CAPN6|CCL11|CCL21|CCL26|CCN2|CDC42EP4|CDC42EP5|CDH5|CGNL1|CHMP4C|CLIP3|CORO2B|CTTN|DIXDC1|DLC1|EDN1|EFNA5|ELN|EPHA3|EPS8|ESAM|FAM107A|FERMT2|FGF13|FHOD3|FSCN1|FZD10|GNAI1|GPM6B|ID1|JAM3|KANK3|LIMA1|LIMCH1|LMOD1|LPAR1|LRP1|MAP1A|MAP1B|MAP2|MID1|MPDZ|NAV3|NCKAP1|NES|NEXN|NOX4|NPHS1|NRP1|PAK3|PDGFA|PDGFRA|PDGFRB|PHLDB2|PIK3R1|PLEKHH2|PROX1|RGS4|RHOBTB1|S100A10|SCIN|SEMA5A|SFRP1|SHANK3|SLIT2|SVIL|SYDE1|SYNPO2|TAC1|TEK|TGFB3|TGFBR1|TJP1|TPM1|WASF3|WASL
TAKEDA_TARGETS_OF_NUP98_HOXA9_FUSION_8D_UP	MSigDB_C2	35	140	1518	13.6414	3.49319	25	1	5.28426	1.26211e-07	2.47521e-06	ADGRA2|ANGPT1|C3ORF80|CAVIN2|CCDC71L|CDH1|CNKSR3|DLC1|ENPP2|FAT1|FHL2|GJA1|HOPX|IGFBP4|IL22RA2|KRT18|LINC00996|LXN|MAP7|MECOM|MEIS1|MYCT1|MYH10|NEGR1|PALLD|PPP1R14A|PRSS23|RBPMS|RHOBTB1|SLC40A1|SOX4|SPOCK1|THBS1|TPSAB1|ZNF503
serine hydrolase activity [GoID:GO:0017171; evidenceTypes:EXP|IBA|IDA|IEA|IMP|ISS|NAS|TAS]	GeneOntology_MF	43	191	1518	18.6108	4.07339	22.5131	1	5.2839	1.26464e-07	2.4788e-06	ANXA2|BMP1|C1R|C1S|CD109|CFI|COL6A3|COL7A1|F3|FAP|HGF|HP|HPR|HTRA1|HTRA3|ITIH5|LTF|MMP1|MMP10|MMP11|MMP13|MMP19|MMP2|MMP3|PAPLN|PCSK1|PCSK5|PCSK6|PLAT|PRSS23|RELN|RHBDF1|SERPINA3|SERPINE1|SERPINE2|SERPINF1|SERPINH1|SPOCK1|TFPI|TFPI2|TPSAB1|TPSB2|WFDC1
positive regulation of protein phosphorylation [GoID:GO:0001934; evidenceTypes:IBA|IC|IDA|IEA|IEP|IGI|IMP|ISS|NAS|TAS]	GeneOntology_BP	96	580	1518	56.5145	7.00799	16.5517	1	5.27952	1.2952e-07	2.5373e-06	ACVR2A|ADIPOQ|ADRA2A|ALKAL2|ANG|ANGPT1|ANXA2|APLNR|C3|CAV1|CCL19|CCL21|CCN2|CD36|CEMIP|CLIP3|CLU|CNTN1|CSPG4|DAG1|DDR2|DKK1|EDN1|EDNRB|EFNA1|EFNA5|EMP2|ENPP2|EPHA4|ERBB2|FERMT2|FGF13|FGF7|FGFR3|FZD10|FZD4|GAS6|GHR|GHRL|GPRC5B|GREM1|HBEGF|HES1|HGF|HTR2B|IGF1|IGF2|INHBA|INHBB|INSR|ITGA5|KDR|KIT|KITLG|LEPR|LIMCH1|LTF|NOX4|NRP1|NTRK2|OSM|PAK3|PDGFA|PDGFC|PDGFRB|PKD2|PRKCZ|PRKD1|PROX1|RAMP3|RARRES2|RBPMS|RELN|ROBO1|ROR2|SFRP2|SPHK1|TCIM|TEK|TGFA|TGFB2|TGFB3|TGFBR1|THBS1|THBS4|TMEM119|TNFRSF11A|TNFSF11|TNKS1BP1|TOM1L1|TPD52L1|VEGFA|VEGFC|VLDLR|WNT5A|YES1
FAN_EMBRYONIC_CTX_ASTROCYTE_1	MSigDB_C8	22	66	1518	6.43096	2.40419	33.3333	1	5.27829	1.30395e-07	2.55164e-06	ADORA2B|ANGPTL1|CDC42EP4|CHRDL1|CXCL14|DCN|DIO2|DOK5|EMID1|FAM107A|GALNT16|HES4|HEY1|ID1|MRC2|NPNT|OAF|PEA15|RAMP3|SPARCL1|TCIM|TSKU
methylation [GoID:GO:0032259; evidenceTypes:EXP|IBA|IDA|IEA|IMP|ISS|NAS|TAS]	GeneOntology_BP	7	311	1518	30.3035	5.1775	2.2508	0	-5.27839	1.30326e-07	2.55164e-06	AASS|INMT|MECOM|NIBAN2|NNMT|NSUN7|WT1
regulation of axonogenesis [GoID:GO:0050770; evidenceTypes:IBA|IDA|IEA|IMP|ISS|TAS]	GeneOntology_BP	31	116	1518	11.3029	3.18218	26.7241	1	5.27818	1.30474e-07	2.55178e-06	CDH2|CHN1|CRABP2|EFNA1|EPHA4|FGF13|FN1|KEL|L1CAM|LRP1|LRRC4C|MAP1B|MAP2|NRP1|NTRK2|PAK3|PLXNA2|RGMA|ROBO1|ROBO2|SEMA3A|SEMA3C|SEMA3F|SEMA3G|SEMA4C|SEMA5A|SHOX2|SLIT2|THY1|VEGFA|WNT5A
TGCTGAY_UNKNOWN	MSigDB_C3	76	426	1518	41.509	6.03674	17.8404	1	5.27705	1.31283e-07	2.56618e-06	ABI3BP|ANGPT1|ARMCX2|ASB9|ASPA|BNC2|CALHM5|CCDC80|CHPF|CLSTN3|CNTN6|COL1A2|COL5A3|CPXM1|DDIT4L|DLC1|DNAJB4|DOK4|ENPP2|FGF13|FGF7|FILIP1|GJA1|GLT8D2|GPM6B|HS6ST2|HTR2B|IGFBP6|LMOD1|LRATD1|LRRN1|LYVE1|MAOB|MEIS1|MEX3B|MSX2|MYLK|NAV2|NDUFA4L2|NECTIN3|NEXN|NPHS1|NR3C2|NREP|NRP1|OLFML2A|OSR1|PCDH18|PCSK1|PDZRN4|PKP4|PTGS1|PTPRG|RARB|RBP5|ROR1|RRAGA|RUNX1T1|SEMA4C|SH3BGRL2|SIX1|SLC22A17|SLC39A13|SLC7A2|SLIT3|SNAP25|TCF21|TEAD1|TEK|TIMD4|TNXB|TRIM2|WNT2|ZFPM2|ZNF462|ZNF503
glutamatergic synapse [GoID:GO:0098978; evidenceTypes:IBA|IDA|IEA|IMP|ISS|TAS]	GeneOntology_CC	52	252	1518	24.5546	4.66958	20.6349	1	5.27691	1.31382e-07	2.56671e-06	ABLIM3|ADAM23|ADGRL2|ADGRL3|CADPS2|CDH1|CDH11|CLSTN2|CLSTN3|CTTNBP2|DAG1|DNM1|EFNB2|EPHA4|EPS8|FZD4|GHRL|GIPC1|GPC4|GPC6|GUCY1A1|GUCY1B1|ITGB1|LRFN5|LRRC4C|NLGN1|NLGN4X|NPTX2|NRP1|NSG1|PAK3|PCDH17|PLAT|PLCB1|PLCB4|PLEKHA5|PLPPR4|PRKCI|PRKCZ|PTPRD|SEMA3F|SEPTIN11|SLC1A2|SLITRK4|SNAP25|SPARC|SPARCL1|STXBP1|SV2A|WASF3|WNT5A|YES1
DELACROIX_RARG_BOUND_MEF	MSigDB_C2	63	330	1518	32.1548	5.32999	19.0909	1	5.27533	1.32519e-07	2.58607e-06	AEBP1|ANXA1|AOX1|BAALC|C1QTNF1|CA12|CALU|CAVIN4|CCN2|COL1A1|CRABP2|CTTN|DENND2B|DNM1|DOK4|DPYSL3|DST|EFNA1|EMP1|FBLN2|FIGN|FN1|FSCN1|FSTL1|GLIS2|GPR146|INMT|ITGBL1|KITLG|LAMC1|LOXL1|LOXL2|LRP1|LTBP1|ME3|MMP2|MRGPRF|NID1|NID2|NRP1|OGN|OLFML2A|OSR1|PALMD|PCOLCE|PDLIM7|RAMP2|RARB|S100A3|SHC1|SLC39A13|SULF1|TGFB3|TIMP3|TM4SF1|TNFRSF11B|TNFRSF12A|TNS2|TPM2|TUBB6|VEGFA|WWTR1|YAP1
cellular response to vascular endothelial growth factor stimulus [GoID:GO:0035924; evidenceTypes:IBA|IDA|IEA|IEP|IGI|IMP|ISS]	GeneOntology_BP	20	56	1518	5.45658	2.21529	35.7143	1	5.27534	1.32511e-07	2.58607e-06	ADAMTS12|ADAMTS3|ADGRA2|ANXA1|DCN|GAS1|JCAD|KDR|NRP1|PDGFRA|PDGFRB|PRKD1|RAMP2|ROBO1|SMOC2|SPHK1|TSPAN12|VCAM1|VEGFA|VEGFC
GSE18791_UNSTIM_VS_NEWCATSLE_VIRUS_DC_6H_UP	MSigDB_C7	1	183	1518	17.8313	3.98821	0.546448	0	-5.2745	1.33115e-07	2.59487e-06	MEX3B
female sex differentiation [GoID:GO:0046660; evidenceTypes:IBA|IEA|IEP|IGI|IMP|ISS|NAS]	GeneOntology_BP	25	82	1518	7.98999	2.67842	30.4878	1	5.27218	1.34812e-07	2.62507e-06	ADAMTS1|ANG|DACH1|FST|FZD4|INHBA|INHBB|KIT|KITLG|LHX8|NR2F2|NRIP1|PDGFRA|PLEKHA1|PTX3|ROBO2|SFRP1|SLIT2|SLIT3|STRA6|TBX3|VEGFA|WNT5A|WT1|ZFPM2
MODULE_114	MSigDB_C4	5	272	1518	26.5034	4.84817	1.83824	0	-5.26875	1.37359e-07	2.67319e-06	CHPF|ERRFI1|INHBB|MGST1|OAT
GSE21546_WT_VS_SAP1A_KO_AND_ELK1_KO_DP_THYMOCYTES_DN	MSigDB_C7	42	185	1518	18.0262	4.00968	22.7027	1	5.26794	1.37962e-07	2.682e-06	ADGRA2|ADGRL4|ANKRD50|ANKRD6|APBB2|ARHGAP23|ARHGAP29|ARMCX1|CDH5|COL4A1|CSGALNACT1|DDAH2|ERG|ESAM|FNBP1L|FRY|FSTL1|HGF|HLF|ITIH5|KANK2|LAPTM4B|LRRC4C|MAMDC2|MECOM|MMP2|MRTFB|MYLK|NFIA|NIBAN2|NRIP1|PARD3B|PEAR1|PROCR|PTGS1|PTPRK|RAB11FIP5|RHBDF1|SLCO2A1|VLDLR|ZFHX3|ZNF467
osteoblast differentiation [GoID:GO:0001649; evidenceTypes:HDA|IBA|IDA|IEA|IEP|IGI|IMP|ISS|NAS|TAS]	GeneOntology_BP	42	185	1518	18.0262	4.00968	22.7027	1	5.26794	1.37962e-07	2.682e-06	ACVR2A|ALPL|CCN4|COL1A1|COL6A1|CREB3L1|CTHRC1|DDR2|EPHA2|FERMT2|FHL2|GLI3|GREM1|HGF|IBSP|IGF1|IGF2|IGFBP5|JAG1|LOX|LRRC17|LTF|MRC2|MSX2|NPNT|PDLIM7|PRKD1|PTHLH|SATB2|SFRP1|SFRP2|SHOX2|SMAD1|SNAI2|SOX8|TMEM119|TWIST1|TWIST2|VCAN|VEGFC|WWTR1|YAP1
ZNF184_TARGET_GENES	MSigDB_C3	61	1098	1518	106.988	9.47434	5.55556	0	-5.26672	1.38884e-07	2.69846e-06	ABCC3|ABLIM3|ACVR2A|AGRN|ANXA2|AQP1|ARAP3|ARHGEF17|BAHCC1|CD34|CHMP4C|CMTM4|COL4A2|COL5A1|CREB3L1|DENND2B|DIXDC1|DNAJB4|DNM1|EFHD1|ENAH|ERRFI1|ETS2|FAT1|FBXO17|FCER2|FGF13|FKBP14|FOXS1|GBE1|GIPC2|GNAL|GRB10|GSTA4|HSPG2|INSR|LTBP2|MECOM|MFAP4|MICALL2|MRC2|MSRB2|MSX1|MYH11|MYLK|NFIX|NPHS1|OBSL1|P3H3|PAPLN|PCAT19|PKIB|RGS16|RRAGA|RUNX1T1|SCIN|SHOX2|TMEM204|TUFT1|ZCCHC24|ZNF565
ELF5_TARGET_GENES	MSigDB_C3	10	364	1518	35.4677	5.59159	2.74725	0	-5.26624	1.39244e-07	2.70396e-06	GHR|GPC6|GPX8|LIMA1|MECOM|PYROXD2|SPRYD3|STARD10|TRIP10|YAP1
PID_A6B1_A6B4_INTEGRIN_PATHWAY	MSigDB_C2	17	42	1518	4.09243	1.91936	40.4762	1	5.26543	1.39864e-07	2.71157e-06	CD9|CDH1|ERBB2|ITGA6|ITGB1|LAMA2|LAMA3|LAMA4|LAMB1|LAMB2|LAMB3|LAMC1|LAMC2|PIK3R1|PMP22|PRKCA|SHC1
ZWANG_CLASS_2_TRANSIENTLY_INDUCED_BY_EGF	MSigDB_C2	17	42	1518	4.09243	1.91936	40.4762	1	5.26543	1.39864e-07	2.71157e-06	ANXA2P3|ARHGAP29|CCN2|ERRFI1|F3|FSTL1|GFPT2|HS3ST1|INHBA|JAM2|KLF10|KLF5|LIFR|OSR1|PTHLH|SPHK1|TAGLN
Sulfation	UniProt-Keyword	17	42	1518	4.09243	1.91936	40.4762	1	5.26543	1.39864e-07	2.71157e-06	C5AR1|CFH|COL5A1|DPT|FMOD|FN1|GP1BA|GPIHBP1|IBSP|LOX|LUM|MFAP2|NID1|OMD|ROR2|SCG2|SCG5
ribosome [GoID:GO:0005840; evidenceTypes:IBA|IDA|IEA|ISS|NAS|TAS]	GeneOntology_CC	0	153	1518	14.9081	3.65024	0	0	-5.26247	1.4213e-07	2.754e-06
KANG_AR_TARGETS_UP	MSigDB_C2	10	15	1518	1.46158	1.14803	66.6667	1	5.26217	1.42362e-07	2.75549e-06	BMP1|COL4A1|COL4A2|COL5A1|COL6A1|MMP2|PDGFA|TGFB2|TGFB3|TUFT1
Heparan sulfate	UniProt-Keyword	10	15	1518	1.46158	1.14803	66.6667	1	5.26217	1.42362e-07	2.75549e-06	AGRN|GPC1|GPC3|GPC4|GPC6|HSPG2|NRP1|SDC1|SDC2|SPOCK1
LEE_NEURAL_CREST_STEM_CELL_DN	MSigDB_C2	28	99	1518	9.64645	2.94138	28.2828	1	5.26016	1.43933e-07	2.78286e-06	ACKR3|CAPN6|CD9|CHRDL1|COL4A5|DSP|EFEMP1|EFNA1|EMX2|EPHA2|F3|FAM107A|FJX1|GAS6|HTRA1|IGFBP3|LZTFL1|MTUS1|NAV3|PALLD|PLK2|PROM1|PRR16|PRSS23|SLIT2|SORBS2|SPON1|SPRY1
MIKKELSEN_MEF_LCP_WITH_H3K4ME3	MSigDB_C2	28	99	1518	9.64645	2.94138	28.2828	1	5.26016	1.43933e-07	2.78286e-06	ANGPTL2|ANXA1|ASPN|C1QTNF6|CCN4|CCN5|COL3A1|COL6A1|ECM1|ECM2|ECSCR|EMILIN1|FHL1|GAL3ST4|HGF|INHBA|LUM|MMP19|MRGPRF|NNMT|OGN|OLFML1|PCOLCE|PDGFRB|POSTN|SERPINF1|TNKS1BP1|TNS2
MIR27A_3P_MIR27B_3P	MSigDB_C3	92	550	1518	53.5914	6.83117	16.7273	1	5.25833	1.45369e-07	2.8091e-06	ACTA2|ADAMTSL1|ADCY6|ADGRA3|ADORA2B|AFAP1|AGRN|ARHGAP32|ARRDC4|ASPH|BEX3|BICC1|CALD1|CCN4|CDH11|CDH5|CEMIP|CHL1|CLSTN2|CNN3|COL21A1|CSRP2|DKK2|EFNB2|EPB41L4A|EPS8|ERG|EYA4|FAM171A1|FBLN5|FGF7|FN1|FRMD6|FZD4|GAREM1|GATA6|GEM|GFPT2|GLTP|GNG12|HBEGF|ID4|INSR|ITGA5|KITLG|LIFR|LOX|MAGI3|MAP1B|MYH10|NAV2|NEDD4|NEURL1B|NGFR|NOVA1|NR2F2|NREP|OAF|PDE7B|PDK4|PLEKHA5|PLK2|POGLUT1|PTGER3|RAPH1|RBPMS2|RCAN2|RELN|ROR1|RSPO3|SATB2|SFRP1|SGIP1|SHE|SIX1|SLC22A23|SLC7A2|SLIT2|SMAD9|SMOC2|SNAP25|SNN|SOX7|ST3GAL6|STAB2|TCIM|TEAD1|TGFBR3|TOM1L1|TRIL|ZCCHC24|ZFHX3
MORF_PRKAG1	MSigDB_C4	2	207	1518	20.1698	4.23837	0.966184	0	-5.25719	1.46275e-07	2.82506e-06	NDST1|SEC31A
Differentiation	UniProt-Keyword	88	519	1518	50.5708	6.6427	16.9557	1	5.25596	1.47251e-07	2.84238e-06	ADIRF|AGRN|ANG|ANGPT1|ANGPT2|APELA|APOLD1|BMP1|CAVIN4|CEP131|CHL1|CHRDL1|COL15A1|CSPG4|CSRP2|DAZL|DCLK1|DPY19L2|DZIP1|ECSCR|EFNA5|EFNB2|EGFL6|EGFL7|EPAS1|EPHA2|FHL1|FRZB|GLIS2|GPM6B|GPSM1|HES4|JAM3|KDR|L1CAM|LHX6|MECOM|MGP|MLF1|MMP19|MRTFB|NAV1|NDRG2|NGEF|NGFR|NOTCH3|NPNT|NRP1|NTRK2|NXN|PARD3|PBX1|PDLIM7|PKDCC|PRKD1|RAI14|RARRES2|RBM24|ROBO1|ROBO2|ROBO3|ROBO4|SDC2|SEMA3A|SEMA3C|SEMA4C|SEMA5A|SERPINE2|SFRP1|SFRP2|SFRP4|SLIT3|SOX13|TENM4|TGFB1I1|TGFBR1|THSD7A|TMEM119|TNFRSF12A|TNFSF11|TWIST1|TXNRD3|VEGFA|VEGFC|WNT5A|ZFPM2|ZNF423|ZNF521
GSE20715_0H_VS_24H_OZONE_TLR4_KO_LUNG_DN	MSigDB_C7	43	192	1518	18.7083	4.08391	22.3958	1	5.25519	1.47876e-07	2.85288e-06	ACTC1|ADORA2B|AMOTL2|ANGPT1|ANGPTL4|CCDC71L|CCN2|CDO1|COL4A1|EDN1|ELN|EPHA2|F3|FST|HGF|HP|KCNK1|KRT18|LAMA2|LEPR|LOX|LPAR1|LPL|LTBP2|LYVE1|MFAP2|OSMR|PDK4|PKP4|PMEPA1|RAMP2|RGS4|SAA1|SELENBP1|SEMA5A|SERPINA3|SLC39A14|SLC45A3|THBS1|TIMP1|TMCC3|TUBB6|ZBTB16
apical part of cell [GoID:GO:0045177; evidenceTypes:IBA|IDA|IEA|IMP|ISS|NAS|TAS]	GeneOntology_CC	63	331	1518	32.2523	5.33788	19.0332	1	5.25444	1.48478e-07	2.86296e-06	ABCG2|ADGRF5|ADGRG2|ANK2|ANO1|ANXA1|AQP1|C5AR1|CD34|CD36|CD9|CDH2|CLDN1|CNKSR3|CSPG4|DCHS1|DDR2|DYNC2H1|ECRG4|EMP2|ENPEP|ERBB2|F2RL2|FAP|FAT1|FN1|FXYD1|GJA1|GPIHBP1|HYAL2|IGFBP2|JAG1|KCNE4|KCNK1|LRP1|MAL2|MGST1|MPDZ|MYO1B|MYO5B|NOX4|OSMR|PARD3|PARD3B|PDGFRB|PDPN|PLAT|PLPP1|PODXL|PRKCI|PRKCZ|PROM1|SHROOM2|SLC16A2|SLC39A14|SLC4A11|SORBS2|STC1|TEK|THY1|TJP1|VANGL2|VCAM1
macromolecule methylation [GoID:GO:0043414; evidenceTypes:EXP|IBA|IDA|IEA|IMP|ISS|NAS|TAS]	GeneOntology_BP	5	271	1518	26.4059	4.83941	1.84502	0	-5.25289	1.49729e-07	2.8855e-06	AASS|MECOM|NIBAN2|NNMT|WT1
WP_HUMAN_COMPLEMENT_SYSTEM	MSigDB_C2	24	77	1518	7.50279	2.5959	31.1688	1	5.25211	1.50364e-07	2.89462e-06	ADIPOQ|C1R|C1S|C3|C5AR1|C7|CD93|CFH|CFHR2|CFI|CLEC4M|DCN|F13A1|FCER2|IBSP|ICAM2|LAMB1|LAMC1|PRKCA|PROS1|PTX3|SELE|SELP|THBS1
cellular response to fibroblast growth factor stimulus [GoID:GO:0044344; evidenceTypes:IBA|IDA|IEA|IEP|IGI|IMP|IPI|ISS|NAS|TAS]	GeneOntology_BP	24	77	1518	7.50279	2.5959	31.1688	1	5.25211	1.50364e-07	2.89462e-06	CCN2|COL1A1|CPS1|CREB3L1|EXT1|FGF7|FGFR3|FLRT2|GPC1|HYAL1|HYAL2|KDM5B|NDST1|NGFR|POSTN|SFRP1|SHISA2|SMOC2|SPRY1|SPRY4|SULF1|SULF2|THBS1|WNT5A
GPI-anchor	UniProt-Keyword	26	88	1518	8.57462	2.77415	29.5455	1	5.24837	1.53447e-07	2.95236e-06	ALPL|ART4|CD109|CDH13|CNTN1|CNTN3|CNTN4|CNTN6|EFNA1|EFNA5|GAS1|GFRA1|GPC1|GPC3|GPC4|GPC6|GPIHBP1|HYAL2|IGSF21|NEGR1|NT5E|NTM|PRND|RGMA|TFPI|THY1
TGATTTRY_GFI1_01	MSigDB_C3	47	219	1518	21.3391	4.35779	21.4612	1	5.2467	1.54846e-07	2.97767e-06	ALPK2|ANKRD29|ANXA2|CAVIN2|CCDC80|CD36|CDH13|CDON|CHN1|CHRDL1|CLSTN2|COLEC12|DEPTOR|ESRRG|FGF7|FN1|GRB10|GREM1|HOXB6|LDB2|LHFPL6|MAP1B|MID1|MYOT|NAP1L3|NECTIN3|NMNAT2|NOVA1|PLPP1|RASGRF2|ROBO3|RUNX1T1|SEMA3C|SIX1|SLCO2A1|SNAP25|SOX4|STC1|TCF21|TEAD1|TSHZ2|WASL|WNT2|ZFHX4|ZFPM2|ZNF503|ZNF521
REACTOME_TRANSCRIPTIONAL_REGULATION_BY_TP53	MSigDB_C2	9	345	1518	33.6164	5.4471	2.6087	0	-5.24509	1.5621e-07	3.00159e-06	IGFBP3|NUAK1|PERP|PLK2|PPP1R13L|RRAGA|TNFRSF10D|TNKS1BP1|TP53I3
double-strand break repair [GoID:GO:0006302; evidenceTypes:IBA|IDA|IEA|IMP|ISS|NAS|TAS]	GeneOntology_BP	3	229	1518	22.3135	4.45472	1.31004	0	-5.24503	1.56259e-07	3.00159e-06	EXD2|TNKS1BP1|TWIST1
SRF_Q4	MSigDB_C3	44	199	1518	19.3903	4.15674	22.1106	1	5.24419	1.56974e-07	3.0137e-06	ACTC1|ADAMTSL1|AKAP12|ARHGEF17|ASPA|ASPH|BNC2|CALD1|CAVIN2|CCN2|CNN1|CSRP1|DIXDC1|EDN1|EFHD1|EVA1C|FST|MAP1A|MID1|MRGPRF|MSX1|MYH11|MYL9|MYLK|MYO1B|NPAS2|NR2F1|NR2F2|NUAK1|PODN|PPP2R3A|PRUNE2|RARB|RHOJ|SERPINH1|SERTAD4|SVIL|TAGLN|TGFB1I1|THBS1|TMEM47|TPM1|TPM2|WWTR1
FAN_EMBRYONIC_CTX_MICROGLIA_1	MSigDB_C8	0	152	1518	14.8107	3.63841	0	0	-5.2434	1.57642e-07	3.02489e-06
positive regulation of phosphorylation [GoID:GO:0042327; evidenceTypes:IBA|IC|IDA|IEA|IEP|IGI|IMP|ISS|NAS|TAS]	GeneOntology_BP	104	646	1518	62.9455	7.37969	16.0991	1	5.24159	1.59196e-07	3.05307e-06	ACVR2A|ADIPOQ|ADRA2A|ALKAL2|ANG|ANGPT1|ANXA2|APLNR|AR|C3|CAV1|CCL19|CCL21|CCN2|CD36|CEMIP|CLIP3|CLU|CNTN1|CSPG4|DAG1|DDR2|DKK1|EDN1|EDNRB|EFNA1|EFNA5|EMP2|ENPP2|EPHA2|EPHA3|EPHA4|ERBB2|FERMT2|FGF13|FGF7|FGFR3|FZD10|FZD4|FZD7|GAS6|GHR|GHRL|GPRC5B|GREM1|HBEGF|HES1|HGF|HTR2B|IGF1|IGF2|INHBA|INHBB|INSR|ITGA5|ITGA6|KDR|KIT|KITLG|LEPR|LIMCH1|LTF|NOX4|NRP1|NTRK2|OSM|PAK3|PDGFA|PDGFC|PDGFRA|PDGFRB|PKD2|PRKCZ|PRKD1|PROX1|RAMP3|RARRES2|RBPMS|RELN|ROBO1|ROR1|ROR2|SFRP2|SPHK1|TCIM|TEK|TGFA|TGFB2|TGFB3|TGFBR1|THBS1|THBS4|TIE1|TMEM119|TNFRSF11A|TNFSF11|TNKS1BP1|TOM1L1|TPD52L1|VEGFA|VEGFC|VLDLR|WNT5A|YES1
TGAYRTCA_ATF3_Q6	MSigDB_C3	76	428	1518	41.7038	6.0505	17.757	1	5.24089	1.59805e-07	3.06309e-06	ABI3BP|AKAP12|ANGPTL2|C5ORF46|CA12|CCN4|CDC42EP4|CDR2L|CHPF|CLDN7|CLSTN3|CNN1|CNN3|COL6A3|DENND2B|DIO2|DNAJB4|EFS|EPHA2|F2RL2|FIGN|GALNT15|GEM|GLTP|GPM6B|GPRASP2|HAS1|HS3ST3A1|ID1|IGF1|KCNK1|KCNN2|LMCD1|LRRN4CL|LTBP1|MAOA|MAP1B|MBNL2|MCAM|MID1|MRGPRF|MXRA8|MYOZ2|NTS|OLFM1|OSR1|PCSK1|PDGFA|PDLIM3|PEG3|PKP4|PLEKHA1|PLN|PPFIBP1|PRICKLE2|PTHLH|QSOX1|RARB|RBP5|RCAN2|RHOJ|RRAD|SCG2|SCHIP1|SELE|SEMA4C|SGIP1|SNAP25|SNCAIP|SPRY1|TACC2|TAGLN|TJP1|TNFAIP1|TNFRSF21|TSPAN7
GSE36392_TYPE_2_MYELOID_VS_MAC_IL25_TREATED_LUNG_UP	MSigDB_C7	33	129	1518	12.5696	3.35434	25.5814	1	5.24021	1.60394e-07	3.07273e-06	ADAMTSL1|ADORA2B|ADRA2A|AOC1|APOLD1|CLDN7|CPE|DLC1|ETS2|FAM167B|FBLN1|FHL2|FST|GLI3|HS3ST1|HSPB8|IGSF21|KDM5B|KLF5|LOXL4|MAGI2|MALL|MAP7|NID1|PCSK6|PTGS1|ROBO3|ROR1|SEMA4C|SERPINA3|SLCO2A1|SYTL4|TSPAN7
XU_GH1_AUTOCRINE_TARGETS_DN	MSigDB_C2	31	117	1518	11.4003	3.19576	26.4957	1	5.23933	1.61158e-07	3.0857e-06	CDC42BPA|COL12A1|EFNA5|EFNB2|ELOVL2|GSTM3|IGFBP4|KDM5B|LXN|NIBAN2|NR2F2|NRCAM|OLFM1|PLK2|PMEPA1|PODXL|PTPRK|PXDN|RAMP1|RBPMS|RELN|SEMA3C|SLC22A23|SULF1|SULF2|THBS1|TIMP3|TJP1|TPM1|TSPYL5|UGDH
LIEN_BREAST_CARCINOMA_METAPLASTIC_VS_DUCTAL_UP	MSigDB_C2	23	72	1518	7.0156	2.51061	31.9444	1	5.23535	1.64676e-07	3.15135e-06	ADORA2B|ANGPTL4|ANKH|CALU|CSPG4|CYP26B1|DAZL|ENPP2|EVA1A|FJX1|GNAI1|GPM6B|HRH1|LARP6|LINC00839|NIBAN2|OCA2|PCOLCE2|PLOD2|PTX3|S100A3|TNFRSF11B|TNFRSF12A
regulation of translation [GoID:GO:0006417; evidenceTypes:IBA|IC|IDA|IEA|IGI|IMP|IPI|ISS|NAS|TAS]	GeneOntology_BP	11	379	1518	36.9293	5.70282	2.90237	0	-5.23518	1.64822e-07	3.15246e-06	ANG|C8ORF88|DAZL|DIO2|ERBB2|IGFBP5|LARP6|PRR16|RBM24|SOX4|THBS1
AAAYRNCTG_UNKNOWN	MSigDB_C3	58	296	1518	28.8419	5.05358	19.5946	1	5.23383	1.66031e-07	3.17217e-06	ADAM12|APBB2|ASPH|BMX|BTBD3|CDH2|CLDN5|CNTN1|COL12A1|COL1A2|COL4A5|DDAH2|DNAJB4|DYNC1I1|EFNA1|EGFLAM|EMX2|ERRFI1|ESRRG|FAM216B|FST|HGF|ID1|IGF1|KANK2|KITLG|KLF5|LHFPL6|LRRN4CL|LTBP1|MAP2|MEIS1|MID1|MYH10|NAV2|NAV3|NR2F1|NTRK2|PCDH17|PCDH18|PDGFRA|PDZRN4|PPP2R3A|PRELP|PROK2|RAPGEF4|RBMS3|ROBO4|ROR1|SGCD|SORBS2|STC2|TNXB|TSPAN7|WT1|ZFPM2|ZNF503|ZNF521
receptor complex [GoID:GO:0043235; evidenceTypes:IBA|IC|IDA|IEA|IGI|IMP|IPI|ISS|NAS|TAS]	GeneOntology_CC	58	296	1518	28.8419	5.05358	19.5946	1	5.23383	1.66031e-07	3.17217e-06	ACVR2A|ADRA2A|CALCRL|CD36|DDR2|EMILIN1|EPHA2|EPHA3|EPHA4|EPS8|ERBB2|FGFR3|GFRA1|GHR|GPRC5B|HTR2B|IL13RA2|INSR|ITGA1|ITGA5|ITGA6|ITGA7|ITGAD|ITGAV|ITGB1|ITGB5|ITGBL1|KDR|KIT|LEPR|LIFR|LOXL4|LRP1|LRP1B|NLGN1|NOTCH3|NR3C2|NRP1|NTRK2|OLR1|OSMR|PDGFRA|PDGFRB|PLXDC1|PLXNA2|PTPRB|RAMP1|RAMP2|RAMP3|ROR1|ROR2|TEK|TGFBR1|TGFBR3|TIE1|TRIL|TRPC1|VLDLR
regulation of cell growth [GoID:GO:0001558; evidenceTypes:IBA|IDA|IEA|IEP|IGI|IMP|ISS|NAS|TAS]	GeneOntology_BP	63	332	1518	32.3497	5.34576	18.9759	1	5.2336	1.66242e-07	3.1745e-06	AGTR1|AVPR1A|CCN3|CLSTN3|CRABP2|CRYAB|CTTN|DACT3|DCBLD2|EDN1|ENPP1|ERBB2|FAM107A|FBLN5|FGF13|FHL1|FN1|FRZB|GJA1|GREM1|HBEGF|HYAL1|HYAL2|IGF1|IGFBP4|IGFBP5|IGFBP7|INHBA|KIF26A|L1CAM|LRP1|MAP1B|MAP2|MSX1|NRCAM|NRP1|OLFM1|RERG|RGMA|RGS4|SEMA3A|SEMA3C|SEMA3F|SEMA3G|SEMA4C|SEMA5A|SERPINE2|SFRP1|SFRP2|SH3BP4|SLIT2|SLIT3|SMAD7|SOCS2|SOX17|SPHK1|SPOCK1|TGFB2|TGFBR1|VEGFA|WFDC1|WNT5A|WT1
WEINMANN_ADAPTATION_TO_HYPOXIA_DN	MSigDB_C2	16	38	1518	3.70268	1.82591	42.1053	1	5.23007	1.69442e-07	3.23212e-06	COL15A1|COL3A1|EPAS1|IGFBP3|IGFBP7|KCNK1|LPL|MMP1|NNMT|NRCAM|NT5E|STC2|TFPI2|TPBG|TPM1|VEGFC
DESCARTES_FETAL_PANCREAS_CCL19_CCL21_POSITIVE_CELLS	MSigDB_C8	16	38	1518	3.70268	1.82591	42.1053	1	5.23007	1.69442e-07	3.23212e-06	ALPK2|C1S|CCL19|CCL21|COL7A1|CXCL14|DAZL|FDCSP|FGF11|LGI2|OCA2|PI15|SHISA3|TNFRSF11B|TNFSF11|VCAM1
CTGCAGY_UNKNOWN	MSigDB_C3	100	615	1518	59.9249	7.20792	16.2602	1	5.22881	1.70606e-07	3.25259e-06	ANGPT2|ANGPTL2|APBB2|AR|BEX3|CASK|CAVIN2|CD151|CDH13|CDH2|CLSTN3|CNTN6|COL7A1|COPZ2|CRIP2|DCLK1|DEPTOR|DIO2|DLC1|DNAJB4|DNM1|DPT|DPYSL3|ERG|ESRRG|FGF11|FGF13|FHL1|FST|FZD4|GATA6|GEM|GNAI1|GPC3|HEY1|HGF|HOXB6|ID4|ITGA7|KCNE4|KCNN2|KCNS3|KITLG|KLF10|L1CAM|LGALS1|LRFN5|LRP1B|LRRC15|MAP1A|MAP1B|MBNL2|MCAM|MECOM|MEIS1|MEX3B|MICU3|MTUS1|NBL1|NEDD4|NFIX|NOVA1|NR2F1|NR3C2|NTRK2|NUAK1|OLFML2A|PCDH17|PCDH7|PCDHB15|PDGFRB|PID1|PIK3R1|PTPN14|PTX3|RAPH1|RBFOX2|RBMS3|RBP5|RERG|SERPINE1|SERPINF1|SGCD|SGIP1|SHOX2|SLC22A17|SLCO2A1|SOX4|SPRY4|TACC2|THY1|TIMP4|TMEM132A|TMEM74B|TNFRSF12A|TNXB|TPPP3|TSPAN7|TUBA1A|ZBTB47
MORF_DDB1	MSigDB_C4	3	228	1518	22.2161	4.44513	1.31579	0	-5.22817	1.71193e-07	3.26203e-06	NDST1|PCGF2|SEC31A
SRF_Q6	MSigDB_C3	46	213	1518	20.7545	4.29852	21.5962	1	5.22685	1.72419e-07	3.28362e-06	ACKR1|ACTC1|ADAMTS12|ASPH|CALD1|CAVIN2|CD248|CNN1|COL1A1|COL1A2|DIXDC1|EFHD1|EVA1C|FST|IGF1|ITGA7|MAP1A|MRGPRF|MSX1|MYH11|MYL9|MYLK|NAV1|NPAS2|NR2F1|NR2F2|PCDH7|PDLIM3|PDLIM7|PLN|PODN|PPP2R3A|PRELP|PRUNE2|RAI2|RARB|RHOJ|SIX2|SVIL|TAGLN|TGFB1I1|THBS1|TMEM47|TPM2|WNT5A|WWTR1
RNA modification [GoID:GO:0009451; evidenceTypes:EXP|IBA|IDA|IEA|IMP|ISS|NAS|TAS]	GeneOntology_BP	0	151	1518	14.7133	3.62653	0	0	-5.22427	1.74846e-07	3.32806e-06
MODULE_154	MSigDB_C4	22	67	1518	6.5284	2.42226	32.8358	1	5.22261	1.76419e-07	3.35263e-06	AKR1C1|AKR1C3|ALDH1A3|ANGPTL4|B3GNT5|CAV1|CAV2|CDH3|COL7A1|DST|ITGA6|LAMA3|LAMC2|MAOA|PPP1R14C|PTHLH|PTPRK|SAA1|SERPINE1|TENM2|TFPI2|TM4SF1
contractile actin filament bundle [GoID:GO:0097517; evidenceTypes:IBA|IDA|IEA|IMP|ISS]	GeneOntology_CC	22	67	1518	6.5284	2.42226	32.8358	1	5.22261	1.76419e-07	3.35263e-06	ABLIM3|FAM107A|FBLIM1|FERMT2|FSCN1|LIMA1|LIMCH1|MICALL2|MYH10|MYL9|MYLK|NOX4|PALLD|PDLIM3|PDLIM7|PGM5|PRKCZ|ROR1|SEPTIN11|SYNPO2|TEK|TPM1
stress fiber [GoID:GO:0001725; evidenceTypes:IBA|IDA|IEA|IMP|ISS]	GeneOntology_CC	22	67	1518	6.5284	2.42226	32.8358	1	5.22261	1.76419e-07	3.35263e-06	ABLIM3|FAM107A|FBLIM1|FERMT2|FSCN1|LIMA1|LIMCH1|MICALL2|MYH10|MYL9|MYLK|NOX4|PALLD|PDLIM3|PDLIM7|PGM5|PRKCZ|ROR1|SEPTIN11|SYNPO2|TEK|TPM1
ABCgtGCB_U133AB	SignatureDB	5	269	1518	26.2111	4.82183	1.85874	0	-5.22109	1.77873e-07	3.37845e-06	IGHG1|RIPOR3|STEAP1|TMCC3|YES1
Laminin EGF-like domain	UniProt-Keyword	12	22	1518	2.14365	1.39003	54.5455	1	5.21979	1.79123e-07	3.40038e-06	AGRN|HSPG2|LAMA2|LAMA3|LAMA4|LAMB1|LAMB2|LAMB3|LAMC1|LAMC2|NTN4|STAB2
negative regulation of response to external stimulus [GoID:GO:0032102; evidenceTypes:IBA|IC|IDA|IEA|IGI|IMP|IPI|ISS|NAS|TAS]	GeneOntology_BP	60	311	1518	30.3035	5.1775	19.2926	1	5.21901	1.79881e-07	3.41294e-06	ADIPOQ|ANGPT2|ANXA2|BACE1|C1QTNF1|CALCRL|CASK|CCN3|CD109|CD34|CD9|CDH5|EDN1|EPHA4|FAP|FOXF1|GHRL|GJA1|GP1BA|GREM1|HGF|HTRA1|IGF1|IL22RA2|LRFN5|LTF|NBL1|NPY5R|NRP1|NT5E|PDGFA|PDGFRA|PHLDB2|PLAT|PLK2|PROS1|PTGIS|RGMA|ROBO1|ROBO2|SAA1|SEMA3A|SEMA3C|SEMA3F|SEMA3G|SEMA4C|SEMA5A|SERPINE1|SERPINE2|SERPINF1|SLIT2|TEK|TFPI|THBD|THBS1|TSPAN6|TSPAN8|WFDC1|WNT5A|YES1
FOXJ2_02	MSigDB_C3	44	200	1518	19.4878	4.16704	22	1	5.21621	1.82617e-07	3.463e-06	ACKR3|ADAM23|ADAMTSL1|CALHM5|COL10A1|DCHS1|DIXDC1|EDN1|EFEMP1|ERG|ESRRG|FGF13|FGF7|GHR|GPM6B|ID1|IGFBP7|IGSF21|LIFR|LRP1B|LTBP1|MAP2|MECOM|NECTIN3|NEO1|NFIA|NFIB|NFIX|NPNT|NPTX2|NR2F1|OLR1|PBX1|PTHLH|RARB|SATB2|SEMA3A|SLC39A14|TCF21|TEAD1|TRIM2|TUBA1A|ZFHX4|ZNF423
CHIARADONNA_NEOPLASTIC_TRANSFORMATION_CDC25_DN	MSigDB_C2	35	142	1518	13.8363	3.51782	24.6479	1	5.21525	1.83571e-07	3.47739e-06	AGRN|AKAP12|AQP1|CCN2|CD151|CD34|CD9|CLEC3B|COL4A1|COL4A2|COL5A2|CSRP1|DDR2|EBF3|ELN|FBN1|FHL1|FHL2|GIPC1|GPC1|IGFBP4|LAMC2|PAPSS2|PHLDA3|PRSS23|RBMS2|RNASE4|S100A13|SEMA3C|SEMA3F|TEAD4|TIMP3|TMEM45A|TNS2|TNXB
GSE24814_STAT5_KO_VS_WT_PRE_BCELL_UP	MSigDB_C7	35	142	1518	13.8363	3.51782	24.6479	1	5.21525	1.83571e-07	3.47739e-06	ADGRL2|ANG|ANGPT1|AQP1|AVPR1A|BGN|CFH|COL1A1|DCHS1|EPYC|FMO1|GPRC5B|KDELR3|KLF5|L1CAM|LAMA3|LAMA4|LAMC1|MCAM|MMP11|MRC2|MYO10|NEDD4|PARD3|PBX1|PDPN|PKD2|SELP|SMAD9|SPOCK1|STON1|TAGLN|THBD|TIMP3|WNT2
modification-dependent protein catabolic process [GoID:GO:0019941; evidenceTypes:IBA|IC|IDA|IEA|IGI|IMP|IPI|ISS|NAS|TAS]	GeneOntology_BP	22	552	1518	53.7863	6.84312	3.98551	0	-5.20912	1.89735e-07	3.59032e-06	CAV1|CLU|ECRG4|FBXL7|FBXO17|FOXF2|GIPC1|HECW2|MAP1A|NEDD4|PLK2|PRICKLE1|RNF128|RNF144A|RNF150|RNF180|SMAD7|TGFB1I1|TNFAIP1|TOM1L1|TRIM2|WWTR1
male gonad development [GoID:GO:0008584; evidenceTypes:IBA|IDA|IEA|IEP|IGI|IMP|ISS|TAS]	GeneOntology_BP	29	106	1518	10.3285	3.04291	27.3585	1	5.2084	1.90478e-07	3.60247e-06	ACVR2A|AKR1C3|AR|BCL2L2|BOK|FSTL3|GATA6|INHBA|KIT|KITLG|MAMLD1|MGST1|PDGFRA|PDGFRB|PLEKHA1|SDC1|SEMA3A|SFRP1|SFRP2|SIX4|SOX8|TCF21|TEX11|TFAP2C|TGFB2|TGFBR1|WNT5A|WT1|ZFPM2
GSE13411_NAIVE_VS_SWITCHED_MEMORY_BCELL_UP	MSigDB_C7	33	130	1518	12.6671	3.36721	25.3846	1	5.20391	1.95144e-07	3.68874e-06	ADH1C|AKAP12|BCHE|BOK|CDH3|COL5A3|DCN|EDNRA|FAM124B|FJX1|FRZB|GCNT3|HEPH|MYCT1|MYH10|NBL1|NECTIN3|NID1|OLFM1|OSMR|PALLD|PARVA|PDZRN4|QPRT|RGN|SCG5|SELE|SEMA3C|SLC22A17|SNAI2|TEAD3|VEGFC|WT1
VALK_AML_CLUSTER_9	MSigDB_C2	15	34	1518	3.31292	1.72736	44.1176	1	5.20324	1.95847e-07	3.69615e-06	BAHCC1|CLIP3|COLEC12|EMID1|FAM171A1|MN1|MTMR11|MYH11|NRP1|NT5E|PAPSS2|PTPRM|RPS6KA2|SPARC|TPPP3
VERRECCHIA_DELAYED_RESPONSE_TO_TGFB1	MSigDB_C2	15	34	1518	3.31292	1.72736	44.1176	1	5.20324	1.95847e-07	3.69615e-06	COL16A1|COL8A1|DSP|EFNA5|EPHA2|IGFBP4|ITGA5|LAMB1|MMP1|MMP11|MMP2|NEO1|SEMA3F|THBS1|THBS2
mesenchymal cell proliferation [GoID:GO:0010463; evidenceTypes:IDA|IEA|IMP|ISS]	GeneOntology_BP	15	34	1518	3.31292	1.72736	44.1176	1	5.20324	1.95847e-07	3.69615e-06	DCHS1|FGF7|FOXF1|GPC3|MSX1|NFIB|OSR1|PDGFA|PRRX1|PTN|SHOX2|SIX1|SIX2|WNT2|WNT5A
REACTOME_CELL_SURFACE_INTERACTIONS_AT_THE_VASCULAR_WALL	MSigDB_C2	32	124	1518	12.0824	3.28923	25.8065	1	5.20118	1.9803e-07	3.73536e-06	ANGPT1|ANGPT2|CAV1|COL1A1|COL1A2|ESAM|FCAMR|FN1|GAS6|GPC1|ITGA5|ITGA6|ITGAV|ITGB1|JAM2|JAM3|L1CAM|MMP1|OLR1|PIK3R1|PROCR|PROS1|SDC1|SDC2|SELE|SELP|SHC1|TEK|THBD|TNFRSF10D|TSPAN7|YES1
male sex differentiation [GoID:GO:0046661; evidenceTypes:IBA|IDA|IEA|IEP|IGI|IMP|ISS|NAS|TAS]	GeneOntology_BP	31	118	1518	11.4978	3.20929	26.2712	1	5.20078	1.98455e-07	3.74139e-06	ACVR2A|AKR1C3|AR|BCL2L2|BOK|FSTL3|GATA6|INHBA|KIT|KITLG|MAMLD1|MGST1|PDGFRA|PDGFRB|PLEKHA1|ROR2|SDC1|SEMA3A|SFRP1|SFRP2|SIX4|SOX8|TBX3|TCF21|TEX11|TFAP2C|TGFB2|TGFBR1|WNT5A|WT1|ZFPM2
CAGGTA_AREB6_01	MSigDB_C3	100	617	1518	60.1198	7.21915	16.2075	1	5.19929	2.00055e-07	3.76756e-06	ABLIM3|ACKR1|ACKR3|ADAMTSL1|ASB9|CAPN6|CASK|CCN5|CERCAM|CHL1|CHPF|CHST1|CHSY1|CLSTN3|CMTM4|CNTN6|CYP26B1|DCLK1|DENND2B|DIO2|DPYSL3|DUSP7|EFEMP1|EGFLAM|EMX2|EPB41L1|ERRFI1|ESRRG|EVC2|FGF11|FGF13|FN1|FNBP1L|FRY|GPC3|GPC4|HEPH|HGF|HOXD8|ID4|IGF1|IGFBP5|JAG1|KCNK1|KCNS3|KCNT2|KLF10|KLF5|LAMA3|LAMB3|LDB2|LDOC1|LHX6|LOXL4|LPAR1|LRFN5|LRRN1|MAMDC2|MSRB3|MSX1|NFIA|NFIB|NFIX|NR3C2|PBX1|PDGFA|PDGFC|PDGFRA|PLCB1|PRKCZ|PROX1|PTGFRN|PTHLH|PTK7|PTN|PTPRF|PWWP3B|RBFOX2|REEP1|REPS2|S100A10|SEMA3F|SEMA5A|SFRP1|SIX4|SLC44A3|SLITRK4|SMARCA1|SOCS2|SOST|SRGAP1|STC1|TCEAL3|TEAD3|TGFB2|TGFB3|TSPAN6|XYLT2|ZFHX4|ZNF503
Direct protein sequencing	UniProt-Keyword	305	2408	1518	234.633	13.3809	12.6661	1	5.19225	2.07773e-07	3.90877e-06	ACKR1|ACOX2|ADAMTSL1|ADGRA2|ADH1B|ADH1C|ADIPOQ|ADRA2A|AKR1C1|AKR1C2|ALDH1A3|ALPL|ANG|ANGPTL4|ANKRD50|ANXA1|ANXA2|ANXA3|AOC1|AOC3|AQP1|ARHGAP29|ASPN|BACE1|BACE2|BCHE|BDKRB2|BGN|BMX|BOC|C1ORF198|C1QTNF5|C1QTNF6|C1R|C1S|C3|C7|CALCRL|CALU|CAV1|CAVIN1|CAVIN2|CCL11|CCL19|CCL21|CCL26|CCN3|CCN5|CD109|CD163L1|CD34|CD36|CD9|CD93|CDH1|CDH13|CDH5|CETP|CFH|CFHR2|CFI|CILP|CLEC14A|CLEC3B|CLU|CNN3|CNRIP1|CNTN1|COL11A1|COL12A1|COL14A1|COL15A1|COL16A1|COL1A1|COL1A2|COL3A1|COL4A1|COL4A2|COL5A1|COL5A2|COL5A3|COL6A1|COL6A2|COL6A3|COL7A1|COMP|COX7A1|CPA3|CRYAB|CST1|CST4|CTHRC1|CXCL14|CYTL1|DCN|DDAH1|DDAH2|DKK1|DKK3|DNAJB4|DPYSL3|EDN1|EFEMP2|EFNA1|EGFLAM|EHD2|ENAH|ENPEP|ENPP1|ENPP2|EPB41L2|EPHA3|EPHX2|ESAM|F13A1|FABP4|FAP|FBLN1|FBN1|FCER2|FCN3|FGF7|FHL1|FIBIN|FKBP14|FLRT2|FMO3|FN1|FRZB|FSCN1|FST|FSTL1|FSTL3|GHR|GHRL|GNA11|GNAI1|GP1BA|GPC1|GPC3|GRB10|GREM1|GSTM3|GSTT1|GSTT2|GUCY1B1|HBEGF|HGF|HP|HPGD|HSPG2|HTRA1|HYAL1|IBSP|ICAM2|IGF1|IGF2|IGFBP2|IGFBP3|IGFBP4|IGFBP5|IGFBP6|IGFBP7|IGHG1|IL22RA2|IL33|INHBB|INSR|ITGA5|ITGA6|ITGA7|ITGAV|ITGB1|JAM2|JAM3|KEL|KHDRBS3|KIT|KITLG|KRT18|L1CAM|LAMA2|LAMB3|LAMC2|LEPR|LGALS1|LPL|LRP1|LRRN1|LTB|LTBP1|LTF|LUM|MAOA|MAOB|MAP1B|MCAM|MFAP4|MFGE8|MGP|MMP1|MMP11|MMP13|MMP19|MMP2|MMP3|MMRN1|MPZL1|MRC2|MYLK|NBL1|NIBAN2|NID2|NLGN4X|NNMT|NR2F1|NRP1|NT5E|NTM|OAT|OGN|OLFML1|OSM|P3H4|PARVA|PCOLCE|PCOLCE2|PDGFRB|PDLIM7|PDPN|PEA15|PEAR1|PGM5|PI15|PKD2|PLA2G2A|PLAT|PLCB4|PLS3|PODXL|POGLUT1|PPP1R1A|PPP2R3A|PRELP|PRKCA|PRND|PROK2|PROM1|PTGFRN|PTHLH|PTN|RARRES2|RNASE1|RNASE4|ROR2|S100A6|SAA1|SCG5|SCRG1|SELENBP1|SELENOP|SEPTIN11|SERPINA3|SERPINE1|SERPINE2|SERPINF1|SFRP1|SFRP2|SGCB|SHISA2|SMAD1|SOST|SPARC|SPOCK1|STAB2|STC1|TAC1|TEAD1|TEK|TFAP2C|TFF3|TFPI|TFPI2|TGFB2|TGFBR1|THBD|TIE1|TIMP1|TIMP3|TNFRSF10D|TNFRSF11B|TNFRSF6B|TNXB|TP53I3|TPBG|TPM1|TPM2|TPSAB1|TUBA1A|TUBB2B|VCAM1|VCAN|VEGFA|VEGFC|VWF
fibronectin binding [GoID:GO:0001968; evidenceTypes:IBA|IDA|IEA|IMP|IPI|ISS]	GeneOntology_MF	13	26	1518	2.53341	1.51092	50	1	5.19085	2.09339e-07	3.93614e-06	CCDC80|CCN2|FBLN1|FSTL3|IGFBP3|IGFBP5|IGFBP6|ITGAV|ITGB1|LRRC15|SFRP2|THBS1|VEGFA
TONKS_TARGETS_OF_RUNX1_RUNX1T1_FUSION_SUSTAINDED_IN_ERYTHROCYTE_UP	MSigDB_C2	17	43	1518	4.18987	1.94201	39.5349	1	5.18991	2.10395e-07	3.94975e-06	ANXA2|ARMCX2|ECM1|EMP1|ERG|HOMER3|ID1|MALL|NQO1|NRCAM|NTS|PLAT|QPRT|RBPMS|SOX4|TM4SF1|VCAN
GSE29949_CD8_NEG_DC_SPLEEN_VS_CD8_POS_DC_SPLEEN_UP	MSigDB_C7	36	149	1518	14.5184	3.60267	24.1611	1	5.19005	2.10232e-07	3.94975e-06	ACKR1|ALDH1A3|ANXA1|ANXA3|CD151|CETP|COL4A1|EML1|EPAS1|EPYC|EXT1|FCER2|FMOD|FOXF2|FZD7|GATA6|GUCY1A1|ID4|IGFBP5|IGFBP6|LAMC1|LDOC1|LRP1|MPZL1|MXRA5|NCAM2|NID2|PGM3|PPP1R12B|RAPGEF4|RELN|SATB2|SDC1|TAC1|TMEM47|TWIST1
Sushi	UniProt-Keyword	17	43	1518	4.18987	1.94201	39.5349	1	5.18991	2.10395e-07	3.94975e-06	C1R|C1S|C7|CFH|CFHR1|CFHR2|HP|HPR|SELE|SELP|SNED1|SRPX|SRPX2|SUSD2|SUSD5|SVEP1|VCAN
Osteogenesis	UniProt-Keyword	14	30	1518	2.92317	1.62278	46.6667	1	5.18836	2.12156e-07	3.9807e-06	BMP1|CHRDL1|DDR2|ECM1|FSTL3|GPM6B|IGF2|LRRC17|LTF|MGP|MSX2|PDLIM7|PKDCC|TMEM119
REACTOME_G2_M_CHECKPOINTS	MSigDB_C2	0	149	1518	14.5184	3.60267	0	0	-5.1858	2.15085e-07	4.03141e-06
cargo receptor activity [GoID:GO:0038024; evidenceTypes:IBA|IDA|IEA|IGI|IMP|ISS|NAS|TAS]	GeneOntology_MF	23	73	1518	7.11304	2.5279	31.5068	1	5.18291	2.1845e-07	4.09232e-06	ACKR3|ADIPOQ|ANXA2|CD163L1|CD36|CFI|COLEC12|ENPP1|ENPP2|INSR|ITGAV|LOXL2|LOXL4|LRP1|LRP1B|LRP6|OLR1|PRG4|SCARA3|SCARA5|SCARF2|STAB2|VLDLR
SHEN_SMARCA2_TARGETS_UP	MSigDB_C2	14	425	1518	41.4115	6.02985	3.29412	0	-5.18217	2.19314e-07	4.10633e-06	ARHGAP29|BTBD3|GBE1|KIFAP3|LAPTM4A|LIMCH1|MRTFB|NCKAP1|PKP4|PON2|PRKD1|RAB23|SEPTIN10|STON1
GSE2405_HEAT_KILLED_LYSATE_VS_LIVE_A_PHAGOCYTOPHILUM_STIM_NEUTROPHIL_24H_UP	MSigDB_C7	42	188	1518	18.3185	4.04167	22.3404	1	5.18062	2.21148e-07	4.13633e-06	ANGPTL2|ANXA1|ANXA2|C3|CDH1|CLU|COL4A2|COPZ2|CSRP2|FN1|FSCN1|GALNT18|GJA1|GNG11|GPC1|GRB10|GSTT1|HEY1|HPGD|HTRA1|IGFBP3|LAMC2|LRP1|MFGE8|MGP|MYH11|NUAK1|PALLD|PAPSS2|PKP4|PLPP1|PMP22|RBP1|RGS5|S100A6|SCG5|SFRP1|SLC6A8|SLCO2A1|SMAD1|TAGLN|TPM2
regulation of chemotaxis [GoID:GO:0050920; evidenceTypes:IBA|IC|IDA|IEA|IGI|IMP|ISS|NAS|TAS]	GeneOntology_BP	42	188	1518	18.3185	4.04167	22.3404	1	5.18062	2.21148e-07	4.13633e-06	ADGRA2|ANGPT2|C5AR1|CCL19|CCL21|CCL26|CCN3|CDH13|EDN1|EFNB2|F3|GAS6|GREM1|JAM3|KDR|MTUS1|NBL1|NRP1|PDGFRA|PDGFRB|PRKD1|PTN|RARRES2|ROBO1|ROBO2|SCG2|SEMA3A|SEMA3C|SEMA3F|SEMA3G|SEMA4C|SEMA5A|SERPINE1|SLIT2|SMOC2|THBS1|THBS4|TPBG|TUBB2B|VEGFA|VEGFC|WNT5A
NAKAYA_B_CELL_FLUMIST_AGE_18_50YO_7DY_UP	MSigDB_C7	15	441	1518	42.9705	6.13906	3.40136	0	-5.18015	2.21704e-07	4.14453e-06	ALDH7A1|DSP|FKBP14|HYI|IGHG1|NT5E|PLPP1|SH3YL1|SSPN|TCEAL1|TIMP3|TRPC1|TSPYL5|WWTR1|ZBTB16
PIT1_Q6	MSigDB_C3	40	175	1518	17.0518	3.90108	22.8571	1	5.17758	2.24777e-07	4.19978e-06	ADAMTSL1|ADGRL1|ASPN|C1QTNF6|CASK|CNTN6|DAZL|DCHS1|ERG|ESRRG|FAP|FGF13|FGF7|FGFR3|HOXB6|IBSP|INHBA|LDB2|LGI2|LHX6|MBNL2|MEIS1|MID1|NRP1|PCDH18|PPP1R14C|RBFOX2|RRAGA|SEMA3A|SERTAD4|SLC39A13|SOX4|TEAD1|TMTC1|TPM1|TSHZ2|TWIST1|VGLL3|ZFHX3|ZNF521
Immunity	UniProt-Keyword	20	519	1518	50.5708	6.6427	3.85356	0	-5.17697	2.2552e-07	4.21144e-06	ANXA1|C1R|C1S|C3|C7|CFH|CFI|CLEC4M|CLU|FCAMR|FCN3|HP|IGHG1|INAVA|LTF|NCR3|OLR1|PRKD1|TNFRSF21|TRIL
morphogenesis of a polarized epithelium [GoID:GO:0001738; evidenceTypes:IBA|IC|IDA|IEA|IGI|IMP|ISS|NAS|TAS]	GeneOntology_BP	25	84	1518	8.18486	2.71072	29.7619	1	5.17604	2.2664e-07	4.23014e-06	ANKRD6|CTHRC1|DACT1|DKK1|DLG5|FAT1|FOXF1|FOXF2|FZD7|GPC3|GPC4|GPC6|INTU|LAMA3|MAGI2|PRICKLE1|PRICKLE2|PTK7|ROR1|ROR2|RSPO3|SFRP1|SFRP2|VANGL2|WNT5A
ENK_UV_RESPONSE_EPIDERMIS_DN	MSigDB_C2	84	493	1518	48.0374	6.47976	17.0385	1	5.17418	2.28917e-07	4.2699e-06	ABCC3|ADAMTS1|ANG|ANXA1|ARHGAP29|BCHE|BDH2|BEX3|CDH3|CLDN1|COL5A3|COL7A1|CTSF|CXCL14|DDAH1|DKK3|DNAJB4|DNM1|EFS|EML1|EMP1|EMP2|EPHA2|EPHX2|EXT1|F3|FHL1|FHL2|FILIP1L|FJX1|FRY|FSCN1|FZD10|FZD7|GAS6|GNAI1|GSTA4|HLF|HPGD|HS3ST1|HSPB8|ID4|IGFBP3|INPP5A|INSR|ITGAV|KCNK1|KIT|LIMA1|LXN|LZTFL1|MATN2|MMP3|MPZL2|NEO1|NFIB|OCA2|PDGFC|PLLP|PLPP1|PLXNA2|PMP22|PON2|POSTN|PROS1|PRSS23|PTPN21|PTPRF|RAI14|ROBO1|RPS6KA2|SELENOP|SMAD7|SNAI2|STXBP1|TACC2|TGFA|TGFBR3|THBD|TPPP3|TUBA1A|VEGFA|YAP1|ZBTB16
GSE22886_NEUTROPHIL_VS_MONOCYTE_UP	MSigDB_C7	34	137	1518	13.3491	3.4559	24.8175	1	5.17359	2.29641e-07	4.27941e-06	ANXA3|BACE2|CHST3|CTTN|DLC1|HOPX|HSPB2|ITIH5|KITLG|LGI2|LHX6|LIFR|LTB|MANSC1|MAP1LC3C|MAP2|MID2|MYO10|NLGN4X|NRCAM|PARD3|PLOD2|PRKD1|RAB11FIP5|RGN|RGS4|SCARA3|SCD5|SLC22A17|SLC24A3|SNAP91|TJP1|TUFT1|VCAM1
GSE21379_TFH_VS_NON_TFH_CD4_TCELL_DN	MSigDB_C7	33	131	1518	12.7645	3.38003	25.1908	1	5.16785	2.36808e-07	4.41066e-06	ARHGAP28|ARHGAP6|BACE2|CLIP3|COL4A2|CORO2B|DDR2|EPB41L1|FAM110B|FCAMR|GSTT1|HRH1|INPP5A|KIAA1522|LONRF2|LRRN4CL|MID2|MMP19|RBM24|RNASE1|RNF180|RSPO3|SEMA3C|SH3RF3|SLITRK4|SMARCA1|SNED1|ST6GALNAC5|SYNDIG1|TENM2|THBS3|YAP1|ZBTB8A
HOSHIDA_LIVER_CANCER_SUBCLASS_S3	MSigDB_C2	47	222	1518	21.6314	4.38711	21.1712	1	5.16768	2.37013e-07	4.41216e-06	ACOX2|AKR1C1|ALDH7A1|ALPL|AOC1|ARHGEF12|C1R|C1S|CFH|COL18A1|CPA3|CPS1|EDNRB|EMP2|EPAS1|ETS2|GHR|IGF1|INSR|KCNJ8|MAOA|MAOB|MYLK|NFIB|NNMT|PAPSS2|PCK1|PDK4|PIK3R1|PLA2G2A|PON3|PROS1|PTGR1|RARRES2|RBP5|RGN|RNASE4|SDC1|SELENBP1|SELENOP|SERPINA3|SLC16A2|SLC7A2|SLCO2A1|SPARCL1|TDO2|TGFBR3
development of primary male sexual characteristics [GoID:GO:0046546; evidenceTypes:IBA|IDA|IEA|IEP|IGI|IMP|ISS|TAS]	GeneOntology_BP	29	107	1518	10.426	3.05713	27.1028	1	5.16748	2.37272e-07	4.41467e-06	ACVR2A|AKR1C3|AR|BCL2L2|BOK|FSTL3|GATA6|INHBA|KIT|KITLG|MAMLD1|MGST1|PDGFRA|PDGFRB|PLEKHA1|SDC1|SEMA3A|SFRP1|SFRP2|SIX4|SOX8|TCF21|TEX11|TFAP2C|TGFB2|TGFBR1|WNT5A|WT1|ZFPM2
BERENJENO_ROCK_SIGNALING_NOT_VIA_RHOA_DN	MSigDB_C2	18	48	1518	4.67707	2.05149	37.5	1	5.16613	2.38984e-07	4.44421e-06	ACTA2|ACTC1|AMOTL2|COL4A1|COL4A2|COL5A2|EXT1|F3|FERMT2|KLF5|NR2F2|NRP1|PDLIM7|PRSS23|SPARC|TPM1|VCAM1|WWC2
GARCIA_PINERES_PBMC_HPV_16_L1_VLP_AGE_18_25YO_STIMULATED_VS_UNSTIMULATED_0DY_VACCINATION_INDEPENDENT_DN	MSigDB_C7	32	125	1518	12.1799	3.30236	25.6	1	5.16406	2.41647e-07	4.49138e-06	ABCC3|ALDH7A1|BEX3|CD9|COL1A2|EFNA5|EPAS1|F13A1|FABP4|GLT8D2|GPRC5B|INSR|ITGAV|KDELR2|KEL|LAMC2|MMP2|MRC2|NDRG2|NEO1|NQO1|NRCAM|OAT|PAPSS2|PDPN|RNASE4|SELENOP|SERPINF1|SH3BP4|STEAP1|STXBP1|ZFYVE9
GSE4748_CTRL_VS_LPS_AND_CYANOBACTERIUM_LPSLIKE_STIM_DC_3H_DN	MSigDB_C7	41	182	1518	17.7339	3.97743	22.5275	1	5.16372	2.42096e-07	4.49502e-06	ADIPOQ|ANXA2|CAPN6|CD36|COL15A1|COL4A1|COL6A2|COL6A3|EHD2|EPHX2|FABP4|FKBP10|FSTL3|GPR146|INHBA|KANK3|KRT18|LPL|LXN|MMP13|MMP19|P3H4|PALLD|PDE2A|PDK4|PLAT|PLVAP|PRG4|PTGS1|RAMP1|RRAGA|S100A16|SCIN|SERPINE1|SERPINH1|SLC45A3|SPRYD3|TMEFF1|TNFRSF21|TUBB6|VEGFA
developmental growth involved in morphogenesis [GoID:GO:0060560; evidenceTypes:IBA|IDA|IEA|IMP|ISS|NAS|TAS]	GeneOntology_BP	41	182	1518	17.7339	3.97743	22.5275	1	5.16372	2.42096e-07	4.49502e-06	CCL11|CRABP2|CTTN|DCLK1|EXT1|FGF13|FN1|ITGB1|KDM5B|L1CAM|LAMB2|LRP1|LRP6|MAGI2|MAP1B|MAP2|NDN|NRCAM|NRP1|OLFM1|POSTN|PRKCZ|PTK7|RAPH1|RGMA|SEMA3A|SEMA3C|SEMA3F|SEMA3G|SEMA4C|SEMA5A|SFRP1|SFRP2|SIX1|SIX4|SLIT2|SLIT3|SPRY1|VEGFA|WNT5A|YAP1
FREAC4_01	MSigDB_C3	31	119	1518	11.5952	3.22275	26.0504	1	5.16251	2.43656e-07	4.52163e-06	ABI3BP|BTBD3|CALD1|CALHM5|CD109|COLEC12|EMP1|ERG|FRY|GFRA1|HEPH|HMCN1|HSPG2|IBSP|IGF1|INHBA|LOX|MAST4|MBNL2|MCC|NEDD4|OSR2|PDZRN4|PLS3|PPP2R3A|ROR1|RUNX1T1|SHOX2|SPRY4|TGFB3|TSPAN8
chr7q21	MSigDB_C1	21	63	1518	6.13865	2.34914	33.3333	1	5.15709	2.5082e-07	4.64972e-06	CACNA2D1|CD36|CLDN12|COL1A2|DYNC1I1|ELAPOR2|GNAI1|GNG11|HGF|MAGI2|MAGI2-AS3|PDK4|PON2|PON3|RUNDC3B|SEMA3A|SEMA3C|STEAP1|STEAP2|TAC1|TFPI2
Mitochondrion inner membrane	UniProt-Keyword	5	265	1518	25.8213	4.78648	1.88679	0	-5.15709	2.50812e-07	4.64972e-06	BOK|COX7A1|EFHD1|PDE2A|WWTR1
SOX9_B1	MSigDB_C3	45	209	1518	20.3647	4.25852	21.5311	1	5.15294	2.56433e-07	4.7513e-06	ACVR2A|CASK|CD36|CDON|CHL1|DLC1|EFNA1|EGFLAM|ERG|FBLN5|FN1|FST|HSPG2|HYAL2|INHBA|KCNN2|LHX6|LRRN1|LURAP1L|MAOB|MEIS1|MFAP5|MYCT1|NAV1|NEO1|NFIB|NFIX|NGFR|OLFM1|PBX1|PCDH12|RBFOX2|RCN1|RHOBTB1|SIX1|SLC39A14|SLIT2|SORBS2|SOX4|STC1|TEAD1|TEK|TMEFF1|VLDLR|ZDHHC9
renal system process [GoID:GO:0003014; evidenceTypes:IBA|IC|IDA|IEA|IEP|IMP|ISS|NAS|TAS]	GeneOntology_BP	24	79	1518	7.69767	2.62923	30.3797	1	5.15218	2.57482e-07	4.76824e-06	ADCY6|ADGRF5|ADIPOQ|AGTR1|AKR1C3|AQP1|AVPR1A|CD34|CORO2B|EDN1|EDNRB|EMP2|GAS6|GJA1|GJA5|HYAL2|MCAM|MYO5B|PCSK5|STC1|SULF1|SULF2|TAC1|TBC1D8B
CBFA2T2_TARGET_GENES	MSigDB_C3	77	1291	1518	125.794	10.2046	5.96437	0	-5.15147	2.58458e-07	4.78383e-06	ABCG2|ACOX2|ADAMTS3|AQP1|ARMC9|ART4|BHLHB9|C7|CA12|CDC42EP4|CEMIP|CHST1|COL4A2|CPXM1|CRYAB|CTTN|DEPDC7|DLC1|EGFL7|ELN|EPB41L4A|EPHA2|EVA1C|FAM13A|FBLN2|FCER2|FHL2|GBE1|GIPC1|GLT8D2|GPR146|HEPH|ICAM2|IGF1|IPO11|ITGA7|ITGB5|KCNK1|KEL|LIFR|LTF|LZTFL1|MAST4|MCC|MMRN2|MXRA8|MYLK|MYO5B|NCKAP1|NDST1|NFIX|NGEF|NPY1R|OBSL1|PBX1|PCGF2|PIK3R1|PKDCC|PLVAP|PPP1R12B|PRKCZ|PRKD1|RUNX1T1|SCIN|SCN7A|SELENBP1|SERPINE2|SGIP1|SLC22A23|SLC40A1|SMAD7|SOCS2|STC2|TGFBR3|TMCC3|TMEM204|ZNF503
RTAAACA_FREAC2_01	MSigDB_C3	117	758	1518	73.8587	7.96383	15.4354	1	5.14788	2.63448e-07	4.87365e-06	ABI3BP|ABLIM3|ADAM12|ANK2|ANXA2|ASPA|BNC2|BTBD3|C1QTNF6|CALD1|CCN2|CD109|COLEC12|DCN|DLC1|DNAJB4|DST|DYNC1I1|EDN1|EFEMP1|EML1|EMP1|EMX2|ENPEP|ENPP2|ERBB2|ERG|ESRRG|EXT1|FAM13C|FHL2|FRMD6|FRY|FST|FSTL1|GFRA1|GJA1|GREM1|HMCN1|HSPG2|IBSP|IGF1|IGFBP6|INHBA|INSR|IRAG1|LIFR|LRP1|LTB|MATN2|MBNL2|MBOAT2|MCC|MECOM|MEIS1|MEX3B|MID1|MMP13|MN1|MRGPRF|MXRA8|MYLK|NDRG2|NDUFA4L2|NEDD4|NEO1|NFIB|NFIX|NGEF|NID2|OSR1|OSR2|PBX1|PCDH18|PCSK1|PCSK5|PDE1A|PDGFC|PDK4|PDLIM3|PDZRN4|PLEKHA5|PLEKHH2|PLS3|PLXNA2|PPP2R3A|PROX1|PTGIS|RNF128|ROBO1|ROR1|SATB2|SCN4B|SELENOP|SERTAD4|SHOX2|SMAD1|SMAD9|SNAP25|SNCAIP|SPRY4|STARD10|SULF1|TEK|TGFB3|TNS2|TRIM2|TSPAN8|VCAN|VGLL3|WNT2|WWTR1|ZBTB16|ZFHX4|ZFYVE9|ZNF423|ZNF521
GSE21670_UNTREATED_VS_TGFB_TREATED_CD4_TCELL_DN	MSigDB_C7	40	176	1518	17.1492	3.91208	22.7273	1	5.14749	2.63993e-07	4.88119e-06	ADGRA3|BHLHB9|CADPS2|CDC14B|COL4A1|COL4A2|CRISPLD1|CSGALNACT1|ESAM|EYA2|FGD5|FGF11|FHL1|FRY|FSTL1|GHR|GPRASP2|INPP5A|KIAA1522|KRT18|MAMDC2|MPZL1|MYCT1|NAP1L3|NDN|NYNRIN|PALLD|PBX1|PLSCR4|PROCR|PTGS1|RAI14|RBMS2|RBP1|SLCO2A1|ST6GALNAC5|SYDE1|TIE1|VLDLR|YES1
establishment of RNA localization [GoID:GO:0051236; evidenceTypes:IBA|IDA|IEA|IMP|ISS|NAS|TAS]	GeneOntology_BP	0	147	1518	14.3235	3.57864	0	0	-5.14708	2.64578e-07	4.88947e-06
TGTTTGY_HNF3_Q6	MSigDB_C3	95	581	1518	56.612	7.0138	16.3511	1	5.14399	2.68957e-07	4.96782e-06	ADGRL2|ANGPTL1|AR|ARHGAP32|ASPN|BHLHE22|CALD1|CCN2|CHRDL1|CNTN1|CRABP2|CREB3L1|DENND2B|DEPDC7|DIPK2B|EBF2|EFNA1|EFNA5|EGFL7|EMCN|EML1|ERG|ERRFI1|ESAM|EVA1A|EYA2|FAM13C|FIGN|FSTL1|GATA6|HSPB2|INHBA|JAG1|JAM3|KANK2|KIRREL1|KLF5|LGI2|LRRC17|LTBP1|MAST4|MEIS1|MGP|MGST1|MMRN2|MPZL2|MYLK|NAV3|NFIA|NMNAT2|NPNT|NR2F2|NTN4|OAT|OMD|OSR2|PALMD|PDGFRA|PLEKHA5|PLXNA2|PPP2R3A|PRELP|PTPRG|PWWP3B|REPS2|ROBO3|ROBO4|SDR16C5|SELENBP1|SEMA3A|SEMA3C|SEMA4C|SERPINF1|SHROOM2|SLC16A2|SLC4A11|SLCO2A1|SLIT3|SNAP25|SOX17|SOX4|SPRY1|SVIL|TCF21|TEAD1|TEAD4|TGFBR1|TIMP4|TJP1|TSHZ2|TSPAN7|TUBA1A|WNT5A|ZFHX3|ZNF462
TATA_C	MSigDB_C3	47	223	1518	21.7289	4.39683	21.0762	1	5.14155	2.72487e-07	5.0304e-06	AKAP12|ANXA1|CAPN6|CAVIN2|CD109|COL1A1|COL8A1|CRABP2|DIO2|DKK2|EPAS1|ERRFI1|ESRRG|FABP4|GJA5|HOXB6|KCNJ8|KITLG|LDB2|LMOD1|LOX|LPL|LTBP1|MECOM|MMP10|MMP13|MMP3|MYCT1|MYH11|MYLK|NAV3|NEDD4|PBX1|PDGFRB|PLPP1|RASL11B|S100A10|SEMA3A|SLIT3|STC1|SVIL|TAGLN|TBX3|TGFB2|TGFB3|TGFBR1|TWIST1
GSE29618_PRE_VS_DAY7_POST_LAIV_FLU_VACCINE_PDC_UP	MSigDB_C7	34	138	1518	13.4466	3.46837	24.6377	1	5.13872	2.76613e-07	5.10392e-06	AFAP1|AQP1|ARAP3|ARMC9|AVPR1A|CAV2|CCL21|CILP|COL6A3|CXCL14|ECM2|ESRRG|GRB10|IGFBP5|LARP6|LIFR|NTRK2|PDE7B|PITPNM3|PRND|PTGER3|RAI14|RAPGEF4|RARB|ROBO1|SERPINE1|SHOX2|STAB2|STC2|STON1|TEAD1|THY1|TM4SF1|WT1
MIR9985	MSigDB_C3	91	550	1518	53.5914	6.83117	16.5455	1	5.13532	2.81668e-07	5.1918e-06	ACTA2|ADAMTSL1|ADCY6|ADGRA3|ADORA2B|AFAP1|AGRN|ARHGAP32|ARRDC4|ASPH|BEX3|BICC1|CALD1|CCN4|CDH11|CDH5|CEMIP|CLSTN2|CNN3|COL21A1|CSRP2|DKK2|EFNB2|EPB41L4A|EPS8|ERG|EYA4|FAM171A1|FBLN5|FGF7|FN1|FRMD6|FZD4|GAREM1|GATA6|GEM|GFPT2|GLTP|GNG12|HBEGF|ID4|INSR|ITGA5|KITLG|LIFR|LOX|MAGI3|MAP1B|MYH10|NAV2|NEDD4|NEURL1B|NGFR|NOVA1|NR2F2|NREP|OAF|PDE7B|PDK4|PLEKHA5|PLK2|POGLUT1|PTGER3|RAPH1|RBPMS2|RCAN2|RELN|ROR1|RSPO3|SATB2|SFRP1|SHE|SIX1|SLC16A10|SLC22A23|SLC7A2|SLIT2|SMAD9|SMOC2|SNAP25|SNN|SOX7|ST3GAL6|STAB2|TCIM|TEAD1|TGFBR3|TOM1L1|TRIL|ZCCHC24|ZFHX3
cellular respiration [GoID:GO:0045333; evidenceTypes:IBA|IDA|IEA|IGI|IMP|ISS|NAS|TAS]	GeneOntology_BP	2	200	1518	19.4878	4.16704	1	0	-5.13428	2.83233e-07	5.21795e-06	COX7A1|ME3
glycosaminoglycan metabolic process [GoID:GO:0030203; evidenceTypes:IBA|IDA|IEA|IMP|ISS|NAS|TAS]	GeneOntology_BP	28	102	1518	9.93876	2.98533	27.451	1	5.13276	2.85517e-07	5.2573e-06	ANGPT1|BGN|CEMIP|CHPF|CHST1|CHST3|CHSY1|CHSY3|CSGALNACT1|DCN|DSEL|EGFLAM|EXT1|GLCE|HAS1|HGF|HS3ST1|HS3ST3A1|HS6ST2|HYAL1|HYAL2|ITIH5|LYVE1|NDST1|PDGFRB|ST3GAL6|UGDH|XYLT2
NOTCH_DN.V1_DN	MSigDB_C6	33	132	1518	12.8619	3.39279	25	1	5.13203	2.86641e-07	5.27526e-06	ACKR3|AMOTL2|AOPEP|ARHGAP6|CHST1|CLSTN3|CST1|DIO2|EPB41L4A|FSTL3|GUCY1A1|HES1|ID1|ID4|ITGA7|LHX6|LINC01140|LZTFL1|NID1|NOTCH3|PLAT|RAMP2|RASSF8|SELE|SERPINE1|SHC2|SNED1|SPRY4|TBX3|TFPI2|TMEM132A|TUBB2B|ZBTB16
actomyosin [GoID:GO:0042641; evidenceTypes:IBA|IDA|IEA|IMP|ISS|NAS]	GeneOntology_CC	23	74	1518	7.21048	2.54507	31.0811	1	5.13113	2.88001e-07	5.29754e-06	ABLIM3|CDC42BPA|FAM107A|FBLIM1|FERMT2|FSCN1|LIMA1|LIMCH1|MICALL2|MYH10|MYL9|MYLK|NOX4|PALLD|PDLIM3|PDLIM7|PGM5|PRKCZ|ROR1|SEPTIN11|SYNPO2|TEK|TPM1
CTTTAAR_UNKNOWN	MSigDB_C3	120	784	1518	76.3921	8.09215	15.3061	1	5.12981	2.90036e-07	5.33223e-06	ADAMTS5|ADGRD1|ANKH|ARHGAP6|ARMCX2|ASPN|BNC2|CALCRL|CCDC71L|CCN4|CERCAM|CHRDL1|CLDN1|CMTM4|CNTN4|COL6A3|COL8A1|CREB3L1|CSPG4|CYP26B1|DUSP7|ECM2|EDN1|EFHD1|EMP1|EMX2|EPAS1|EPHA2|EPYC|ERRFI1|ESRRG|FABP4|FAP|FBXL7|FHL5|FMO3|FST|GATA6|GJA5|GNAI1|GNG11|HMCN1|HOXD8|HYAL2|INHBA|IRAG1|ITGA1|ITGBL1|KCNJ8|KDELR2|KLF5|LDB2|LMCD1|LMOD1|LRATD1|LURAP1L|MACROH2A2|MAMDC2|MAP1B|MAP2|MBNL2|MECOM|MEIS1|MEOX1|MFGE8|MSX2|MTMR11|NBL1|NCKAP5|NEDD4|NFIX|NR2F2|NR3C2|NREP|NXN|OGN|OLFML1|OSR2|PBX1|PCDH18|PDGFRA|PDPN|PEG3|PLEKHA1|PMEPA1|PMP22|PPP1R14C|PPP2R3A|PROX1|PRRX1|PRRX2|PRUNE2|PWWP3B|RBM24|ROBO1|RUNX1T1|S100A10|SEMA3A|SERPINF1|SERTAD4|SFRP1|SFRP4|SGMS2|SIX1|SLITRK4|SMARCA1|SNCAIP|SOCS2|SRPX2|STC1|STEAP2|TAGLN|TBX3|TEK|TGFB2|TGFB3|TPBG|UNC5B|WNT5A|ZFYVE9
glycoprotein metabolic process [GoID:GO:0009100; evidenceTypes:IBA|IC|IDA|IEA|IGI|IMP|ISS|NAS|TAS]	GeneOntology_BP	59	308	1518	30.0112	5.15297	19.1558	1	5.12806	2.92739e-07	5.37636e-06	ADAMTS12|ADAMTS9|B3GNT5|B3GNT9|BACE2|BGN|CCL19|CCL21|CHPF|CHST3|CHST4|CHSY1|CHSY3|COL11A1|CSGALNACT1|CYTL1|DCN|DPY19L2|DSEL|EGFLAM|EOGT|EXT1|FBXO17|GAL3ST4|GALNT15|GALNT16|GALNT18|GCNT3|GFPT2|GLCE|GPC1|GXYLT2|HBEGF|HS6ST2|HYAL1|IGF1|IL33|MUSTN1|NDST1|PCSK6|PGM3|PLCB1|PLOD2|POGLUT1|POGLUT2|POGLUT3|PTX3|RAMP1|SLC2A10|ST3GAL6|ST6GALNAC1|ST6GALNAC5|SULF1|SULF2|TMTC1|TUSC3|UGDH|UGGT2|XYLT2
REACTOME_MITOTIC_G1_PHASE_AND_G1_S_TRANSITION	MSigDB_C2	0	146	1518	14.2261	3.56657	0	0	-5.12761	2.93441e-07	5.38092e-06
MORF_RFC4	MSigDB_C4	0	146	1518	14.2261	3.56657	0	0	-5.12761	2.93441e-07	5.38092e-06
GSE18281_CORTICAL_THYMOCYTE_VS_WHOLE_CORTEX_THYMUS_UP	MSigDB_C7	31	120	1518	11.6927	3.23616	25.8333	1	5.12453	2.98281e-07	5.46122e-06	ADRA2A|ANGPT1|ANGPTL2|ARHGEF10|BICC1|CAP2|CAPN6|CDH3|CNTN1|COL5A1|COX7A1|ERBB2|FBLN1|FZD4|HIGD1B|HSPA12A|IL13RA2|LHX6|NEK11|OBSL1|PCDH7|PPEF1|RAMP3|RUNX1T1|SEMA3F|SORBS2|STAB2|STRA6|TEAD4|TFAP2C|TRIM2
GSE19198_1H_VS_6H_IL21_TREATED_TCELL_UP	MSigDB_C7	31	120	1518	11.6927	3.23616	25.8333	1	5.12453	2.98281e-07	5.46122e-06	ACKR1|AKAP12|ASB9|BHLHE22|CD36|CHRDL1|EDN1|F2RL2|FCAMR|FCER2|FOXF1|GJA5|GNAL|GREM1|LHX8|LIMCH1|LRATD1|MEDAG|MYOZ2|NCKAP5|NRCAM|OGN|PLPPR4|PLSCR4|PPP1R3C|ROR1|SHISA2|SULF2|TGFA|TSPAN8|VCAM1
sarcolemma [GoID:GO:0042383; evidenceTypes:IBA|IDA|IEA|IGI|ISS|NAS|TAS]	GeneOntology_CC	30	114	1518	11.108	3.15483	26.3158	1	5.1243	2.98639e-07	5.46495e-06	AHNAK2|ANK2|ANXA1|ANXA2|AQP1|BGN|CACNA2D1|CAV1|CAV2|CAVIN4|CDH2|COL6A1|COL6A2|COL6A3|DAG1|FXYD1|ITGB1|KCNJ8|LAMA2|MYOT|PGM5|POPDC2|POPDC3|SGCB|SGCD|SSPN|SYNC|SYNM|TGFB3|VCAM1
ubiquitin-dependent protein catabolic process [GoID:GO:0006511; evidenceTypes:IBA|IC|IDA|IEA|IGI|IMP|IPI|ISS|NAS|TAS]	GeneOntology_BP	22	545	1518	53.1042	6.80118	4.0367	0	-5.124	2.99125e-07	5.47103e-06	CAV1|CLU|ECRG4|FBXL7|FBXO17|FOXF2|GIPC1|HECW2|MAP1A|NEDD4|PLK2|PRICKLE1|RNF128|RNF144A|RNF150|RNF180|SMAD7|TGFB1I1|TNFAIP1|TOM1L1|TRIM2|WWTR1
PID_INTEGRIN4_PATHWAY	MSigDB_C2	8	10	1518	0.974389	0.937517	80	1	5.12325	3.00314e-07	5.48431e-06	ITGA6|LAMA2|LAMA3|LAMB1|LAMB2|LAMB3|LAMC1|LAMC2
elastic fiber assembly [GoID:GO:0048251; evidenceTypes:IBA|IEA|IMP|ISS]	GeneOntology_BP	8	10	1518	0.974389	0.937517	80	1	5.12325	3.00314e-07	5.48431e-06	EFEMP2|EMILIN1|FBLN5|LOX|MFAP4|MYH11|THSD4|TNXB
Li(PMID: 24336226)-2013-MolSigVaccines_TBA (M176)	PAPER	8	10	1518	0.974389	0.937517	80	1	5.12325	3.00314e-07	5.48431e-06	ALDH1A3|AQP1|C7|FRZB|GJA1|IGF1|IGFBP3|SNAI2
GSE2585_CD80_HIGH_VS_LOW_AIRE_KO_MTEC_UP	MSigDB_C7	38	164	1518	15.98	3.77783	23.1707	1	5.11741	3.09757e-07	5.64805e-06	ABCA8|ANTXR1|BNC2|C1S|CAV1|CAVIN4|CCDC71L|COL6A3|DCN|ECRG4|EMP2|EPHA4|F13A1|FILIP1L|FKBP14|FNBP1L|FZD7|GPR176|HSPB2|HTR2B|JAG1|LRIG3|MAMDC2|MMP10|NCKAP5|NT5E|OLFM1|OSM|POSTN|SAA1|SCIN|SERINC2|SH3BP4|SLC1A2|SUSD2|SYNC|VCAN|XYLT2
WP_GENES_CONTROLLING_NEPHROGENESIS	MSigDB_C2	15	35	1518	3.41036	1.75252	42.8571	1	5.1161	3.11922e-07	5.68463e-06	CD36|EMX2|GLI3|ITGB1|KDR|KIRREL1|LAMB2|NPHS1|PDGFRB|ROBO2|SIX1|SLIT2|TCF21|VEGFA|WT1
aminoglycan biosynthetic process [GoID:GO:0006023; evidenceTypes:IBA|IDA|IEA|IMP|ISS|NAS|TAS]	GeneOntology_BP	22	69	1518	6.72328	2.45798	31.8841	1	5.11354	3.16171e-07	5.75911e-06	ANGPT1|B3GNT9|CEMIP|CHPF|CHST1|CHST3|CHSY1|CHSY3|CSGALNACT1|DSEL|EXT1|GLCE|HAS1|HS3ST1|HS3ST3A1|HS6ST2|HYAL1|NDST1|PDGFRB|ST3GAL6|UGDH|XYLT2
MIR153_5P	MSigDB_C3	135	910	1518	88.6694	8.681	14.8352	1	5.11151	3.196e-07	5.81858e-06	ACVR2A|ADAMTS3|ADGRL3|ADGRL4|ANKRD50|ANXA1|APBB2|ARHGAP28|ARHGAP32|ARHGAP42|ARRDC4|B3GNT5|BICC1|C5AR1|C8ORF88|CALD1|CAV2|CCDC102B|CCDC71L|CCN2|CHL1|CHSY1|CLIC6|CNTN4|COL5A2|CSGALNACT1|DACH1|DAZL|DEPTOR|DIRAS3|EBF2|EGFL7|ELOVL2|EMX2|EPHA3|EXD2|FAM171A1|FHL1|FIBIN|FIGN|FOXF1|GHR|GLIS3|GNAI1|GNAL|GOLIM4|GPR146|GPR34|GUCY1A2|HLF|HPGD|IBSP|ID4|IGFBP7|ITGAV|ITGBL1|LAYN|LPL|LRATD1|LRCH2|LRP1|LRP6|LRRC4C|LRRN1|LZTFL1|MAGI3|MAP2|MPDZ|MSRB3|MYRIP|NCKAP5|NEGR1|NID2|NLGN1|NMNAT2|NPY1R|NR3C2|NRP1|NTRK2|NUDT11|OMD|PAK3|PBX1|PCDH17|PCSK5|PERP|PKDCC|PLEKHA1|PLEKHH2|PLPPR4|PRG4|PROX1|PTGFRN|PTPRB|PTPRD|PTPRG|RALA|RASSF8|RBMS2|RBMS3|RELL1|RELN|ROBO1|RSPO3|RUNX1T1|SELE|SEMA3A|SEMA3C|SEMA5A|SGCD|SGIP1|SH3RF3|SIX4|SLIT3|SLITRK4|SPATA18|SPON1|SYNPO2|TEAD1|TENM4|TGFBR1|THSD7A|TMEFF1|TMTC1|TNFRSF21|TNFSF11|TRIM2|TRPC1|TSHZ2|TSPAN7|VGLL3|WT1|ZFHX3|ZNF503|ZNF565
regulation of response to external stimulus [GoID:GO:0032101; evidenceTypes:IBA|IC|IDA|IEA|IGI|IMP|IPI|ISS|NAS|TAS]	GeneOntology_BP	117	761	1518	74.151	7.97877	15.3745	1	5.10839	3.24911e-07	5.90922e-06	ADAMTS12|ADGRA2|ADIPOQ|AGTR1|ANGPT2|ANXA1|ANXA2|BACE1|C1QTNF1|C3|C5AR1|CALCRL|CASK|CAV1|CCL19|CCL21|CCL26|CCN3|CCN4|CD109|CD34|CD36|CD9|CDH13|CDH5|EDN1|EDNRB|EFNB2|EPHA4|F3|FABP4|FAP|FOXF1|GAS6|GATA6|GHRL|GJA1|GP1BA|GPRC5B|GREM1|HGF|HOPX|HTRA1|HYAL2|IGF1|IL22RA2|IL33|JAM3|KANK2|KDR|LPL|LRFN5|LRP1|LTF|MMP3|MN1|MTUS1|NBL1|NCR3|NPY5R|NRP1|NT5E|OSM|OSMR|PAK3|PDE2A|PDGFA|PDGFRA|PDGFRB|PHLDB2|PLA2G2A|PLAT|PLK2|PRKCA|PRKD1|PROS1|PTGER3|PTGIS|PTN|PTPRF|RARRES2|RGMA|ROBO1|ROBO2|SAA1|SCG2|SELE|SEMA3A|SEMA3C|SEMA3F|SEMA3G|SEMA4C|SEMA5A|SERPINE1|SERPINE2|SERPINF1|SLIT2|SMOC2|SNAI2|SPHK1|TAC1|TEK|TFPI|THBD|THBS1|THBS4|TNFRSF11A|TNFSF11|TPBG|TSPAN6|TSPAN8|TUBB2B|VEGFA|VEGFC|WFDC1|WNT5A|YES1
Li(PMID: 24336226)-2013-MolSigVaccines_cell cycle (I) (M4.1)	PAPER	0	145	1518	14.1286	3.55445	0	0	-5.10808	3.25451e-07	5.91602e-06
regulation of phosphate metabolic process [GoID:GO:0019220; evidenceTypes:IBA|IC|IDA|IEA|IEP|IGI|IMP|ISS|NAS|TAS]	GeneOntology_BP	161	1131	1518	110.203	9.6047	14.2352	1	5.10583	3.29348e-07	5.98074e-06	ABCA3|ACVR2A|ADGRF5|ADIPOQ|ADRA2A|ALKAL2|ANG|ANGPT1|ANXA2|APLNR|AR|BDKRB2|C3|C5AR1|CAMK2N1|CAV1|CCL19|CCL21|CCN2|CD109|CD36|CDH5|CEMIP|CLIP3|CLU|CNKSR3|CNTN1|CSPG4|CTDSPL|DAG1|DDR2|DEPTOR|DIRAS3|DKK1|DLC1|DUSP7|EDN1|EDNRB|EFNA1|EFNA5|EMILIN1|EMP2|ENPP1|ENPP2|EPHA2|EPHA3|EPHA4|ERBB2|ERRFI1|FABP4|FBLN1|FERMT2|FGF13|FGF7|FGFR3|FN1|FZD10|FZD4|FZD7|GAS6|GHR|GHRL|GPRC5B|GRB10|GREM1|HBEGF|HES1|HGF|HRH1|HTR2B|HYAL2|IGF1|IGF2|IGFBP3|IL22RA2|INHBA|INHBB|INSR|ITGA1|ITGA5|ITGA6|KDR|KIT|KITLG|LDB2|LEPR|LIMCH1|LOX|LRP1|LRP6|LTF|MAGI2|NOX4|NPNT|NR2F2|NRP1|NTRK2|NUAK1|OSM|PAK3|PARD3|PDGFA|PDGFC|PDGFRA|PDGFRB|PDK4|PID1|PIK3R1|PKD2|PKIB|PMEPA1|PPP1R14A|PPP1R14C|PRKCZ|PRKD1|PROX1|PTPN13|PTPRB|RAMP3|RARRES2|RASIP1|RBPMS|RELN|RGN|ROBO1|ROR1|ROR2|SFRP1|SFRP2|SHC1|SLIT2|SMAD7|SOCS2|SPHK1|SPRY1|SPRY4|SRPX2|TCIM|TEK|TGFA|TGFB2|TGFB3|TGFBR1|THBS1|THBS4|THY1|TIE1|TMEM119|TNFRSF11A|TNFSF11|TNKS1BP1|TNXB|TOM1L1|TPD52L1|TWIST1|VEGFA|VEGFC|VLDLR|WNT5A|WWTR1|YES1
regulation of phosphorus metabolic process [GoID:GO:0051174; evidenceTypes:IBA|IC|IDA|IEA|IEP|IGI|IMP|ISS|NAS|TAS]	GeneOntology_BP	161	1131	1518	110.203	9.6047	14.2352	1	5.10583	3.29348e-07	5.98074e-06	ABCA3|ACVR2A|ADGRF5|ADIPOQ|ADRA2A|ALKAL2|ANG|ANGPT1|ANXA2|APLNR|AR|BDKRB2|C3|C5AR1|CAMK2N1|CAV1|CCL19|CCL21|CCN2|CD109|CD36|CDH5|CEMIP|CLIP3|CLU|CNKSR3|CNTN1|CSPG4|CTDSPL|DAG1|DDR2|DEPTOR|DIRAS3|DKK1|DLC1|DUSP7|EDN1|EDNRB|EFNA1|EFNA5|EMILIN1|EMP2|ENPP1|ENPP2|EPHA2|EPHA3|EPHA4|ERBB2|ERRFI1|FABP4|FBLN1|FERMT2|FGF13|FGF7|FGFR3|FN1|FZD10|FZD4|FZD7|GAS6|GHR|GHRL|GPRC5B|GRB10|GREM1|HBEGF|HES1|HGF|HRH1|HTR2B|HYAL2|IGF1|IGF2|IGFBP3|IL22RA2|INHBA|INHBB|INSR|ITGA1|ITGA5|ITGA6|KDR|KIT|KITLG|LDB2|LEPR|LIMCH1|LOX|LRP1|LRP6|LTF|MAGI2|NOX4|NPNT|NR2F2|NRP1|NTRK2|NUAK1|OSM|PAK3|PARD3|PDGFA|PDGFC|PDGFRA|PDGFRB|PDK4|PID1|PIK3R1|PKD2|PKIB|PMEPA1|PPP1R14A|PPP1R14C|PRKCZ|PRKD1|PROX1|PTPN13|PTPRB|RAMP3|RARRES2|RASIP1|RBPMS|RELN|RGN|ROBO1|ROR1|ROR2|SFRP1|SFRP2|SHC1|SLIT2|SMAD7|SOCS2|SPHK1|SPRY1|SPRY4|SRPX2|TCIM|TEK|TGFA|TGFB2|TGFB3|TGFBR1|THBS1|THBS4|THY1|TIE1|TMEM119|TNFRSF11A|TNFSF11|TNKS1BP1|TNXB|TOM1L1|TPD52L1|TWIST1|VEGFA|VEGFC|VLDLR|WNT5A|WWTR1|YES1
GSE21546_UNSTIM_VS_ANTI_CD3_STIM_SAP1A_KO_DP_THYMOCYTES_UP	MSigDB_C7	41	184	1518	17.9288	3.99896	22.2826	1	5.1051	3.30628e-07	6.00092e-06	ABI3BP|ACTA2|ADGRD1|AMOTL2|ANK2|ANXA3|BDH2|CAP2|CAVIN1|DKK2|EMCN|EVA1A|FAT1|FILIP1L|FN1|FSTL1|GFRA1|GPRASP2|GRB10|ITGB1|KRT18|NAP1L3|NCAM2|NREP|NT5E|NUAK1|PHLDB2|PRSS23|PTPN14|RAI14|SCG5|SCRG1|SERPINE1|SNN|SRPX|TAGLN|TDRP|TGFB2|THBS2|TPD52L1|TRIM2
FAN_OVARY_CL9_PUTATIVE_APOPTOTIC_ENDOTHELIAL_CELL	MSigDB_C8	65	353	1518	34.3959	5.50844	18.4136	1	5.10416	3.32269e-07	6.0272e-06	ACKR1|ADGRL4|ANGPT2|ANXA1|ANXA2|AQP1|ARHGAP29|ARL4A|BACE2|CALCRL|CAV1|CAV2|CCN2|CLDN5|CLEC14A|CLU|CNKSR3|CRIP2|CTHRC1|DEPP1|DNAJB4|EFNA1|EMCN|EMP1|EPAS1|ERG|ESAM|ETS2|GNG11|GNG12|IGFBP7|KRT18|LAMA4|LDB2|LIFR|MAST4|MGP|MTUS1|MYCT1|NFIB|NNMT|PCAT19|PCDH17|PLS3|PPFIBP1|PRSS23|PTPRB|RCN1|S100A16|SELE|SMAD1|SOCS2|SOX17|SPARC|SPARCL1|TFPI|THBS1|TM4SF1|TM4SF18|TMEM255B|TNFRSF12A|TUBB6|VWF|WWTR1|ZNF385D
regulation of blood pressure [GoID:GO:0008217; evidenceTypes:IBA|IC|IDA|IEA|IEP|IMP|ISS|NAS|TAS]	GeneOntology_BP	34	139	1518	13.544	3.4808	24.4604	1	5.10408	3.32415e-07	6.0272e-06	ACTA2|ADIPOQ|AGTR1|AR|ARHGAP42|AVPR1A|CAMK2N1|CD34|COL1A2|CORO2B|CPA3|DDAH1|EDN1|EDNRA|EDNRB|EMP2|ENPEP|EXT1|GAS6|GJA1|GJA5|GUCY1A1|NAV2|NR2F2|PCSK5|POSTN|PTGS1|RAMP2|RARRES2|RPS6KA2|TAC1|TPM1|TRHDE|VEGFC
TAKEDA_TARGETS_OF_NUP98_HOXA9_FUSION_6HR_UP	MSigDB_C2	24	80	1518	7.79511	2.64573	30	1	5.10307	3.34179e-07	6.0561e-06	C3ORF80|CALCRL|CAVIN2|DACH1|EDN1|FGF7|FIGN|FRMD6|GNAI1|HPGD|KLF5|LIMCH1|MECOM|MSX1|PCDH17|PCOLCE2|PLN|PTPN13|S100A10|SEMA3C|SHISA2|ST6GALNAC1|TSPAN12|ZNF503
establishment of planar polarity [GoID:GO:0001736; evidenceTypes:IBA|IC|IDA|IEA|IGI|IMP|ISS|NAS|TAS]	GeneOntology_BP	21	64	1518	6.23609	2.36763	32.8125	1	5.1002	3.39299e-07	6.14263e-06	ANKRD6|CTHRC1|DACT1|DKK1|FOXF2|FZD7|GPC3|GPC4|GPC6|INTU|MAGI2|PRICKLE1|PRICKLE2|PTK7|ROR1|ROR2|RSPO3|SFRP1|SFRP2|VANGL2|WNT5A
establishment of tissue polarity [GoID:GO:0007164; evidenceTypes:IBA|IC|IDA|IEA|IGI|IMP|ISS|NAS|TAS]	GeneOntology_BP	21	64	1518	6.23609	2.36763	32.8125	1	5.1002	3.39299e-07	6.14263e-06	ANKRD6|CTHRC1|DACT1|DKK1|FOXF2|FZD7|GPC3|GPC4|GPC6|INTU|MAGI2|PRICKLE1|PRICKLE2|PTK7|ROR1|ROR2|RSPO3|SFRP1|SFRP2|VANGL2|WNT5A
WESTON_VEGFA_TARGETS_12HR	MSigDB_C2	12	23	1518	2.24109	1.42122	52.1739	1	5.0991	3.41271e-07	6.16891e-06	BGN|CFHR1|COL1A2|COL6A3|ELN|GEM|MGP|MMP2|NNMT|SLC6A8|TFPI2|THY1
glomerulus vasculature development [GoID:GO:0072012; evidenceTypes:IDA|IEA|IEP|IMP|ISS]	GeneOntology_BP	12	23	1518	2.24109	1.42122	52.1739	1	5.0991	3.41271e-07	6.16891e-06	ACTA2|ANGPT1|ANGPT2|CD34|HES1|OSR1|PDGFA|PDGFRA|PDGFRB|TCF21|TEK|WT1
regulation of renal system process [GoID:GO:0098801; evidenceTypes:IDA|IEA|ISS|NAS|TAS]	GeneOntology_BP	12	23	1518	2.24109	1.42122	52.1739	1	5.0991	3.41271e-07	6.16891e-06	ADIPOQ|AGTR1|AVPR1A|CORO2B|EDN1|EDNRB|EMP2|GAS6|GJA1|GJA5|STC1|TAC1
mesenchyme morphogenesis [GoID:GO:0072132; evidenceTypes:IEA|IMP|ISS|TAS]	GeneOntology_BP	18	49	1518	4.7745	2.07268	36.7347	1	5.09786	3.43523e-07	6.20645e-06	ACTA2|ACTC1|APLNR|DCHS1|FOXF1|HEY1|HEY2|MSX1|OSR1|ROBO1|ROBO2|SNAI2|TBX3|TGFB2|TGFB3|TGFBR1|TWIST1|WNT5A
GSE20366_CD103_POS_VS_NEG_TREG_KLRG1NEG_UP	MSigDB_C7	33	133	1518	12.9594	3.40551	24.812	1	5.09644	3.46096e-07	6.24977e-06	ADCY6|ARHGEF10|CCDC80|CCL19|CD9|COL5A2|DKK1|DKK2|EPAS1|ETS2|EYA4|FHOD3|HP|IGFBP4|INMT|LDOC1|LHFPL6|MCAM|NDUFA4L2|OSM|PDGFRA|PTPN14|PTPRF|ROR2|SCG5|SERPINH1|SH3YL1|SPRY4|TIMP1|TMCO3|TSPAN7|TUBB2B|WWTR1
negative regulation of fibroblast growth factor receptor signaling pathway [GoID:GO:0040037; evidenceTypes:IBA|IDA|IEA|IGI|ISS|NAS]	GeneOntology_BP	10	16	1518	1.55902	1.18565	62.5	1	5.09631	3.46333e-07	6.25087e-06	CREB3L1|GPC1|NGFR|SHISA2|SPRY1|SPRY4|SULF1|SULF2|THBS1|WNT5A
TSAI_RESPONSE_TO_RADIATION_THERAPY	MSigDB_C2	14	31	1518	3.0206	1.64955	45.1613	1	5.09312	3.52219e-07	6.34744e-06	CCN2|COL4A1|COL6A1|COL6A2|COL6A3|IGFBP5|PLAT|SERPINE1|TGFB2|TGFBR3|THBS1|TNFRSF11B|VEGFA|VEGFC
GAO_LARGE_INTESTINE_ADULT_CG_GOBLET_CELL_SUBTYPE_2	MSigDB_C8	14	31	1518	3.0206	1.64955	45.1613	1	5.09312	3.52219e-07	6.34744e-06	ANTXR1|BNC2|C1S|CLEC14A|DCN|FERMT2|FZD4|IGFBP5|KDR|LRRN1|MPDZ|PTGIS|SYNPO2|VWF
maintenance of blood-brain barrier [GoID:GO:0035633; evidenceTypes:IBA|IDA|IEA|IMP|ISS|NAS|TAS]	GeneOntology_BP	14	31	1518	3.0206	1.64955	45.1613	1	5.09312	3.52219e-07	6.34744e-06	ANGPT1|CDH5|CLDN1|CLDN12|CLDN5|ESAM|GJA1|ITGB1|JAM2|JAM3|LAMA2|LAMC1|TJP1|VEGFA
GNF2_DNM1	MSigDB_C4	20	59	1518	5.74889	2.27363	33.8983	1	5.09213	3.54056e-07	6.37731e-06	CAMK2N1|CHN1|CLIP3|CORO2B|DNM1|EPB41L1|MAP1A|NAP1L3|NMNAT2|NUAK1|OLFM1|PSD3|RCAN2|SLC22A17|SNAP25|SNAP91|STXBP1|SV2A|SV2B|TSPAN7
GSE22601_DOUBLE_NEGATIVE_VS_IMMATURE_CD4_SP_THYMOCYTE_UP	MSigDB_C7	1	173	1518	16.8569	3.87897	0.578035	0	-5.09114	3.55925e-07	6.40773e-06	TSPYL5
AMIT_SERUM_RESPONSE_240_MCF10A	MSigDB_C2	19	54	1518	5.2617	2.17551	35.1852	1	5.09073	3.56689e-07	6.41823e-06	ABLIM3|AKAP12|ALDH1A3|ANGPTL4|CDH1|CLDN1|DKK1|EMP1|FST|ITGA5|PCDH7|PHLDA3|SERPINE1|TGFA|TGFB1I1|THBS1|TJP1|TM4SF1|TNFRSF21
RNA transport [GoID:GO:0050658; evidenceTypes:IBA|IDA|IEA|IMP|ISS|NAS|TAS]	GeneOntology_BP	0	144	1518	14.0312	3.54228	0	0	-5.08848	3.6095e-07	6.48178e-06
nucleic acid transport [GoID:GO:0050657; evidenceTypes:IBA|IDA|IEA|IMP|ISS|NAS|TAS]	GeneOntology_BP	0	144	1518	14.0312	3.54228	0	0	-5.08848	3.6095e-07	6.48178e-06
Chiche(PMID: 24644022)-2014_M3.5	PAPER	0	144	1518	14.0312	3.54228	0	0	-5.08848	3.6095e-07	6.48178e-06
Blood_Module-2.9_Undetermined (PMID:18631455)	SignatureDB	0	144	1518	14.0312	3.54228	0	0	-5.08848	3.6095e-07	6.48178e-06
SNIP1_TARGET_GENES	MSigDB_C3	26	601	1518	58.5608	7.12874	4.32612	0	-5.08585	3.65984e-07	6.56886e-06	ACVR2A|ANXA2|C11ORF96|COL1A1|CRTAP|CTTNBP2|ERRFI1|FAM13C|FJX1|GFRA1|HBEGF|HYAL2|NAV2|NRP1|PARD3B|PIK3R1|PROS1|S100A10|SATB2|SEMA4C|SOCS2|TBC1D12|TNKS1BP1|TUFT1|WWTR1|ZCCHC24
aortic valve morphogenesis [GoID:GO:0003180; evidenceTypes:IC|IDA|IMP|ISS|NAS|TAS]	GeneOntology_BP	13	27	1518	2.63085	1.53966	48.1481	1	5.08496	3.67706e-07	6.5898e-06	EFNA1|ELN|EMILIN1|HEY1|HEY2|JAG1|ROBO1|ROBO2|SLIT2|SLIT3|SNAI2|TIE1|TWIST1
bone growth [GoID:GO:0098868; evidenceTypes:IBA|IDA|IEA|ISS|TAS]	GeneOntology_BP	13	27	1518	2.63085	1.53966	48.1481	1	5.08496	3.67706e-07	6.5898e-06	BNC2|COMP|DDR2|ECM1|EVC|EXT1|FGFR3|LEPR|MMP13|RARB|STC1|THBS3|TSKU
positive regulation of filopodium assembly [GoID:GO:0051491; evidenceTypes:IBA|IC|IDA|IEA|IMP|ISS]	GeneOntology_BP	13	27	1518	2.63085	1.53966	48.1481	1	5.08496	3.67706e-07	6.5898e-06	AGRN|CCL21|DPYSL3|FNBP1L|FSCN1|NLGN1|NRP1|PIK3R1|RALA|TENM2|TGFB3|TGFBR1|WASL
GSE10325_MYELOID_VS_LUPUS_MYELOID_DN	MSigDB_C7	2	197	1518	19.1955	4.13607	1.01523	0	-5.0809	3.75659e-07	6.71878e-06	PDPN|SHC1
GSE15930_NAIVE_VS_24H_IN_VITRO_STIM_IL12_CD8_TCELL_DN	MSigDB_C7	2	197	1518	19.1955	4.13607	1.01523	0	-5.0809	3.75659e-07	6.71878e-06	CRABP2|CRTAP
GSE18893_TCONV_VS_TREG_24H_TNF_STIM_UP	MSigDB_C7	2	197	1518	19.1955	4.13607	1.01523	0	-5.0809	3.75659e-07	6.71878e-06	MCAM|PKP4
GSE22886_CTRL_VS_LPS_24H_DC_DN	MSigDB_C7	2	197	1518	19.1955	4.13607	1.01523	0	-5.0809	3.75659e-07	6.71878e-06	BCL2L2|CSRP2
FRIDMAN_SENESCENCE_UP	MSigDB_C2	23	75	1518	7.30791	2.56213	30.6667	1	5.08	3.77433e-07	6.74711e-06	ALDH1A3|AOPEP|CCN2|COL1A2|CRYAB|CXCL14|F3|FILIP1L|FN1|IGFBP2|IGFBP3|IGFBP4|IGFBP5|IGFBP6|IGFBP7|MMP1|NDN|PEA15|SERPINE1|SPARC|TGFB1I1|THBS1|TSPYL5
MULLIGHAN_MLL_SIGNATURE_2_UP	MSigDB_C2	13	401	1518	39.073	5.86176	3.2419	0	-5.07731	3.82823e-07	6.84003e-06	ABCA8|ADCY9|ARHGEF40|DACH1|DUSP7|GNA14|IGFBP7|ITGA7|LGALS1|MEIS1|S100A6|TGFA|THBS4
REACTOME_DEFECTIVE_EXT2_CAUSES_EXOSTOSES_2	MSigDB_C2	9	13	1518	1.26671	1.06883	69.2308	1	5.07632	3.84825e-07	6.87234e-06	AGRN|EXT1|GPC1|GPC3|GPC4|GPC6|HSPG2|SDC1|SDC2
LHX2_TARGET_GENES	MSigDB_C3	53	972	1518	94.7106	8.95287	5.45267	0	-5.07109	3.95547e-07	7.04977e-06	ABCC3|AMOTL2|ANXA2|ARHGAP32|CD109|CDC14B|CDC42EP4|CDH3|CEP112|CFI|COL4A2|CSGALNACT1|DST|EPHA4|ERBB2|FHL1|HEPH|IFTAP|IL13RA2|ITGA1|ITGB5|KAZN|LAD1|LAMA3|LAPTM4A|LIMA1|LIMCH1|LRP6|LTBP1|MGST1|MIR100HG|MTMR11|MYO10|MYO5B|NID2|NXN|PBX1|PDGFC|PKIB|PPP1R12B|PPP1R13L|PRKCI|PTX3|SCHIP1|SDR16C5|SMAD7|STARD10|STEAP2|THBS4|THSD4|TSPAN12|TUBB2B|TUFT1
stem cell differentiation [GoID:GO:0048863; evidenceTypes:IBA|IC|IDA|IEA|IEP|IMP|ISS|TAS]	GeneOntology_BP	39	172	1518	16.7595	3.86787	22.6744	1	5.07109	3.95553e-07	7.04977e-06	CDH2|EDN1|EDNRA|EDNRB|EXT1|FN1|FRZB|GATA6|GREM1|HES1|HTR2B|JAG1|KIT|KITLG|KRT18|LRP6|MEOX1|MSX1|NRP1|OSM|OSR1|PDGFRA|PRICKLE1|PTN|RBM24|SEMA3A|SEMA3C|SEMA3F|SEMA3G|SEMA4C|SEMA5A|SFRP1|SLC4A11|SNAI2|SOX17|SOX8|TGFB2|TWIST1|YAP1
epithelial cell differentiation involved in kidney development [GoID:GO:0035850; evidenceTypes:IBA|IDA|IEA|IEP|IMP|ISS]	GeneOntology_BP	16	40	1518	3.89755	1.87323	40	1	5.07068	3.96399e-07	7.05777e-06	ACTA2|ADIPOQ|CD34|EXT1|GREM1|JAG1|LAMB2|MAGI2|NPHS1|OSR1|PODXL|PROM1|SIX2|WT1|WWTR1|YAP1
regulation of vascular permeability [GoID:GO:0043114; evidenceTypes:IBA|IC|IDA|IEA|IMP|ISS|NAS|TAS]	GeneOntology_BP	16	40	1518	3.89755	1.87323	40	1	5.07068	3.96399e-07	7.05777e-06	AKAP12|ANGPT1|BDKRB2|CDH5|CLDN5|DDAH1|FERMT2|HRH1|PDE2A|PLVAP|RAMP2|SLIT2|TEK|TJP1|VEGFA|YES1
KOYAMA_SEMA3B_TARGETS_DN	MSigDB_C2	60	318	1518	30.9856	5.23424	18.8679	1	5.06927	3.9934e-07	7.10658e-06	ADORA2B|ATL1|CALD1|CAMSAP2|CAV1|CAV2|CLEC11A|CTDSPL|DKK1|EFEMP2|EFHD1|EFNA1|EGFL7|ELOVL2|FBLN2|FBXL7|FN1|FZD7|GPAT2|GPC1|GPR153|GSTM3|HES1|ID4|IGF2|JAG1|JAG2|KHDRBS3|KITLG|KLF10|LHX6|MYL9|MYO10|NOVA1|NQO1|NR3C2|NTM|PEG3|PLPP4|PMEPA1|PRRX2|RFLNA|ROR1|RRAD|S100A10|SERTAD4|SH3BP4|SH3YL1|SLC44A3|SLC6A8|SLIT3|SVIL|SYNM|TBX3|TGFB2|TRIQK|TSPYL5|TWIST2|WASL|ZNF704
GGATTA_PITX2_Q2	MSigDB_C3	75	430	1518	41.8987	6.06422	17.4419	1	5.06862	4.00708e-07	7.12734e-06	ACKR1|ACKR3|ADAMTSL1|ADGRL2|ANGPTL2|ANKRD29|ANO1|ARAP3|ASPA|C7|CCDC80|CDC42BPA|CHST1|CLSTN3|DDR2|DNM1|EFEMP1|EFS|EGFLAM|EPHA2|EVA1A|FGFR3|FIGN|FOXF2|FZD4|GPM6B|HOXB6|KITLG|KLF5|LAMC2|LIFR|LIMA1|LTBP1|MAP2|MBNL2|MEOX2|MFGE8|MID1|MSX1|MYO1B|NAV3|NOVA1|NR3C2|NTRK2|PBX1|PCSK1|PDE1A|PDGFC|PPFIBP1|PRICKLE2|PROK2|PRRX1|RAI2|RARB|RBMS2|RBPMS|ROBO1|ROBO3|RUNX1T1|SEMA3A|SHOX2|SIX1|SNCAIP|SOCS2|SRPX2|STC1|STRA6|SULF1|TCEAL7|TCF21|TEX11|TPM2|TRIP10|ZFHX3|ZNF503
cellular amide metabolic process [GoID:GO:0043603; evidenceTypes:HDA|IBA|IC|IDA|IEA|IGI|IMP|IPI|ISS|NAS|TAS]	GeneOntology_BP	48	905	1518	88.1822	8.65859	5.30387	0	-5.06601	4.06244e-07	7.2222e-06	AASS|ABCA8|AEBP1|ANG|BACE1|BACE2|BDH2|C8ORF88|CLU|CPA3|CPE|CPS1|CPXM1|CPXM2|DAZL|DIO2|EFNA1|ELOVL2|ENPEP|EPHA4|ERBB2|GSTA4|GSTM3|GSTT1|GSTT2|HPGDS|IGF1|IGFBP5|LARP6|NNMT|NTRK2|PCSK1|PCSK5|PCSK6|PDK4|PLPP1|PRR16|RBM24|SCG5|SGMS2|SLC1A2|SOX4|SPHK1|SPON1|ST6GALNAC5|TDO2|THBS1|TRHDE
LEE_DIFFERENTIATING_T_LYMPHOCYTE	MSigDB_C2	2	196	1518	19.098	4.12569	1.02041	0	-5.06301	4.12697e-07	7.31862e-06	ICAM2|LTB
GSE11864_CSF1_IFNG_VS_CSF1_PAM3CYS_IN_MAC_UP	MSigDB_C7	2	196	1518	19.098	4.12569	1.02041	0	-5.06301	4.12697e-07	7.31862e-06	ANXA1|ERRFI1
GSE15930_NAIVE_VS_48H_IN_VITRO_STIM_CD8_TCELL_DN	MSigDB_C7	2	196	1518	19.098	4.12569	1.02041	0	-5.06301	4.12697e-07	7.31862e-06	CD9|IPO11
GSE37532_TREG_VS_TCONV_PPARG_KO_CD4_TCELL_FROM_LN_DN	MSigDB_C7	2	196	1518	19.098	4.12569	1.02041	0	-5.06301	4.12697e-07	7.31862e-06	JAM2|SLC39A14
HALLMARK_G2M_CHECKPOINT	MSigDB_H	2	196	1518	19.098	4.12569	1.02041	0	-5.06301	4.12697e-07	7.31862e-06	EFNA5|MEIS1
GSE36392_EOSINOPHIL_VS_MAC_IL25_TREATED_LUNG_UP	MSigDB_C7	33	134	1518	13.0568	3.41818	24.6269	1	5.06109	4.16862e-07	7.3888e-06	ACOX2|ADAMTSL1|ARRDC4|CCN3|CNTN4|CPXM2|CRABP2|DSG2|FERMT2|FJX1|FOXF1|GFPT2|GJA4|HAS1|HTRA1|IGSF21|NAV3|NDRG2|NPNT|OSR1|P3H4|PBX1|PLEKHH2|PRICKLE1|PTGIS|RGS4|RNF128|SELE|SMAD9|TAFA2|TBX15|THBS2|WASF3
GARGALOVIC_RESPONSE_TO_OXIDIZED_PHOSPHOLIPIDS_GREY_DN	MSigDB_C2	22	70	1518	6.82072	2.47565	31.4286	1	5.06011	4.19016e-07	7.41244e-06	ACKR3|ARL4A|B3GNT5|C1QTNF6|CRISPLD1|FLRT2|GJA5|GXYLT2|HEY2|KANK2|MECOM|NYNRIN|PCDH17|PHLDB2|PPP1R3C|RUNX1T1|SHISA3|SMAD7|SORBS2|SOX4|TCIM|ZNF503
RNA splicing, via transesterification reactions [GoID:GO:0000375; evidenceTypes:IBA|IC|IDA|IEA|IGI|IMP|ISS|NAS|TAS]	GeneOntology_BP	5	259	1518	25.2367	4.73291	1.9305	0	-5.0601	4.19029e-07	7.41244e-06	KHDRBS3|MBNL2|NOVA1|RBFOX2|RBM24
positive regulation of phosphatidylinositol 3-kinase signaling [GoID:GO:0014068; evidenceTypes:IBA|IDA|IEA|IGI|IMP|ISS|NAS|TAS]	GeneOntology_BP	22	70	1518	6.82072	2.47565	31.4286	1	5.06011	4.19016e-07	7.41244e-06	ANGPT1|DCN|FN1|HGF|IGF1|INSR|KDR|KIT|NEDD4|NTRK2|OSM|PDGFA|PDGFC|PDGFRA|PDGFRB|RELN|ROR1|ROR2|SELP|TEK|TGFB2|UNC5B
MULLIGHAN_MLL_SIGNATURE_2_DN	MSigDB_C2	51	254	1518	24.7495	4.68776	20.0787	1	5.05924	4.20933e-07	7.44241e-06	AGRN|BAALC|CAVIN1|CD34|CETP|CTDSPL|CYTL1|DEPTOR|DPT|EGFL7|FAM171A1|FSCN1|HGF|HPGD|HPGDS|HYAL2|ITGAV|KDM5B|KIFAP3|LAMB2|LOXL1|MANSC1|MAST4|MMP2|MN1|MYH11|NBL1|NEDD4|NR2F2|NTRK2|NUDT11|PTHLH|PTPN14|RBPMS|RPS6KA2|RUNX1T1|SEPTIN11|SERPINE2|SLC24A3|SPARC|SPRY1|STK32B|TEAD4|TEX11|TFPI|TGFB1I1|TIE1|TM4SF1|TNFRSF21|TSPAN7|YES1
GSE10147_IL3_VS_IL3_AND_HIVP17_STIM_PDC_DN	MSigDB_C7	27	98	1518	9.54901	2.92658	27.551	1	5.05612	4.27879e-07	7.56147e-06	ANTXR1|CCN5|CD93|COL11A1|COL14A1|EMX2|EPHX2|FGF11|IGSF11|LRP11|MYRIP|NKX3-2|OCA2|OSR1|OSR2|P3H3|PROCR|RCAN2|RGS5|RNASE1|RUNDC3B|SALL4|SDK1|SHC2|SV2B|TMEM200B|ZFHX3
regulation of biomineral tissue development [GoID:GO:0070167; evidenceTypes:IBA|IDA|IEA|IEP|IMP|ISS|NAS|TAS]	GeneOntology_BP	24	81	1518	7.89255	2.66213	29.6296	1	5.05453	4.31448e-07	7.62074e-06	ACVR2A|ANKH|ASPN|COMP|DDR2|ECM1|ENPP1|GAS6|GPM6B|GREM1|HEY1|HEY2|LTF|MGP|OMD|OSR1|OSR2|PKDCC|PTN|RFLNA|SGMS2|TGFB3|TMEM119|TWIST1
MIR6871_3P	MSigDB_C3	28	104	1518	10.1336	3.01426	26.9231	1	5.04968	4.4254e-07	7.81278e-06	ADAMTS9|AFAP1L1|BDKRB2|CAV2|CLDN1|COL15A1|COL1A1|COL3A1|COL4A1|COL5A1|COL5A2|COL5A3|DENND2B|FBN1|FSTL1|IGF1|KDM5B|KIF26A|PMP22|PPIC|PPP1R14C|PXDN|REPS2|ROBO1|SERPINH1|SPARC|WWTR1|XKR4
phosphatidylinositol 3-kinase signaling [GoID:GO:0014065; evidenceTypes:IBA|IDA|IEA|IGI|IMP|ISS|NAS|TAS]	GeneOntology_BP	31	122	1518	11.8875	3.2628	25.4098	1	5.04939	4.43217e-07	7.82085e-06	ANGPT1|DCN|EDN1|ERBB2|FN1|HGF|HTR2B|IGF1|INSR|KDR|KIT|NEDD4|NTRK2|OSM|PDGFA|PDGFC|PDGFRA|PDGFRB|PEAR1|PIK3R1|PLEKHA1|PTPN13|RELN|ROR1|ROR2|SELP|SERPINE2|TEK|TGFB2|TWIST1|UNC5B
GSE19198_1H_VS_24H_IL21_TREATED_TCELL_UP	MSigDB_C7	41	186	1518	18.1236	4.02038	22.043	1	5.04702	4.48757e-07	7.90685e-06	ANGPTL2|ANTXR1|APCDD1|ARHGAP21|B3GNT9|CAV1|CAV2|CAVIN2|CRIP2|EPB41L2|FGF13|FHL1|GOLIM4|ID4|LDB2|LIMCH1|LRRN1|MID2|MSX1|MXRA8|NGFR|PLOD2|PLVAP|PRRX2|PTK7|PTPRF|PTPRM|RAMP1|RUNX1T1|SEMA5A|SLC40A1|SPNS2|SSPN|STAB2|SULF2|SVIL|TCF21|TEK|TNXB|TSPAN7|ZNF521
