## Supplemental Table 2 for "Resolving heterogeneity in Diffuse Large B-cell Lymphoma using a comprehensive modular expression map" (part 10 of 22)

### Sheet: M4 (continued)
Gene Signature	GeneSet	Overlapping	GeneSetSize	DiffExpGenes	randomAvg	randomSD	%Overlap	Enriched	Zscore	probability	FDR	EnrichedGenes
GSE28737_BCL6_HET_VS_BCL6_KO_FOLLICULAR_BCELL_DN	MSigDB_C7	41	186	1518	18.1236	4.02038	22.043	1	5.04702	4.48757e-07	7.90685e-06	ABCC3|ANKH|BGN|CCN4|CDO1|CNN3|COL1A1|COL1A2|COL6A3|COPZ2|CSRP2|ENPP1|FBLN2|FERMT2|FKBP10|FKBP9|FSTL1|GFPT2|GLI3|ITGB5|KDELR3|KLF10|LOX|MAP2|MYH10|PHLDA3|PKIB|PTGS1|RASIP1|RBMS2|RBP1|RNASE4|SALL4|SERPINH1|SMAD7|SNAP91|SPARC|SPHK1|TFPI2|TIMP3|VKORC1
GSE2405_0H_VS_3H_A_PHAGOCYTOPHILUM_STIM_NEUTROPHIL_DN	MSigDB_C7	30	116	1518	11.3029	3.18218	25.8621	1	5.04677	4.49339e-07	7.91082e-06	ADGRG2|ADH1B|AKAP12|APCDD1|APLNR|ARL4A|ART4|C1QTNF1|C1QTNF2|C1R|C1S|CACNA2D1|CDH1|CDO1|CEP131|CILP|CLSTN2|CNKSR3|COL4A2|CST1|DAG1|DPT|EFS|ENPP5|EPHA4|FSTL3|GHR|GNG11|GP1BA|HYAL2
aminoglycan metabolic process [GoID:GO:0006022; evidenceTypes:IBA|IDA|IEA|IMP|ISS|NAS|TAS]	GeneOntology_BP	29	110	1518	10.7183	3.09939	26.3636	1	5.04673	4.49428e-07	7.91082e-06	ANGPT1|B3GNT9|BGN|CEMIP|CHPF|CHST1|CHST3|CHSY1|CHSY3|CSGALNACT1|DCN|DSEL|EGFLAM|EXT1|GLCE|HAS1|HGF|HS3ST1|HS3ST3A1|HS6ST2|HYAL1|HYAL2|ITIH5|LYVE1|NDST1|PDGFRB|ST3GAL6|UGDH|XYLT2
GSE22886_NAIVE_CD4_TCELL_VS_DC_DN	MSigDB_C7	2	195	1518	19.0006	4.11529	1.02564	0	-5.04507	4.53361e-07	7.97609e-06	ANXA2P2|TBC1D12
THEILGAARD_NEUTROPHIL_AT_SKIN_WOUND_DN	MSigDB_C2	3	217	1518	21.1442	4.33813	1.38249	0	-5.04007	4.65355e-07	8.18307e-06	LTB|PPP1R12B|TGFA
nitrogen compound metabolic process [GoID:GO:0006807; evidenceTypes:EXP|HDA|IBA|IC|IDA|IEA|IEP|IGI|IKR|IMP|IPI|ISA|ISS|NAS|TAS]	GeneOntology_BP	652	7626	1518	743.069	18.5039	8.5497	0	-5.03771	4.71127e-07	8.28047e-06	AASS|ABCA3|ABCA8|ABLIM3|ACVR2A|ADAM12|ADAM23|ADAMTS1|ADAMTS12|ADAMTS3|ADAMTS5|ADAMTS9|ADAMTSL1|ADCY4|ADCY6|ADCY9|ADIPOQ|ADIRF|ADRA2A|AEBP1|AGRN|AGTR1|AHNAK2|AKR1C1|AKR1C2|AKR1C3|ALDH1L2|ALDH7A1|ALKAL2|ALPK2|AMPD1|ANG|ANGPT1|ANTXR1|ANXA1|ANXA2|ANXA3|AOC1|AOC3|AOPEP|APBB2|APLNR|APOLD1|AQP1|AR|ARRDC4|ART4|ASB9|ASPA|ASPH|AZIN2|B3GNT5|B3GNT9|BACE1|BACE2|BCHE|BDH2|BDKRB2|BEX3|BGN|BHLHE22|BMP1|BMX|BNC2|BOK|C1R|C1S|C3|C5AR1|C8ORF88|CAMK2N1|CAPN6|CASK|CAV1|CAVIN1|CAVIN4|CCL11|CCL19|CCL21|CCN2|CD109|CD34|CD36|CDC14B|CDC42BPA|CDH1|CDH13|CDH5|CDO1|CEMIP|CETP|CFI|CHMP4C|CHPF|CHST1|CHST3|CHST4|CHSY1|CHSY3|CLEC3B|CLIP3|CLU|CNKSR3|CNTN1|COL11A1|COL1A1|COL3A1|COL4A2|COL6A3|COL7A1|COMP|CPA3|CPE|CPS1|CPXM1|CPXM2|CRABP2|CREB3L1|CRTAP|CRYAB|CSGALNACT1|CSPG4|CST1|CST4|CTDSPL|CTSF|CYTL1|DACH1|DACT1|DAG1|DAZL|DCLK1|DCN|DDAH1|DDAH2|DDR2|DEPTOR|DIO2|DIRAS3|DKK1|DKK3|DLC1|DPY19L2|DPYSL3|DSEL|DSP|DUSP7|DYNC2H1|EBF2|EBF3|ECM1|ECRG4|ECSCR|EDN1|EDNRB|EFEMP1|EFNA1|EFNA5|EGFLAM|ELOVL2|EMILIN1|EMP2|EMX2|ENPEP|ENPP1|ENPP2|EOGT|EPAS1|EPHA2|EPHA3|EPHA4|ERBB2|ERG|ERRFI1|ESRRG|ETS2|EXD2|EXT1|EYA2|EYA4|F13A1|F3|FABP4|FAM107A|FAP|FBLN1|FBXL7|FBXO17|FCN3|FERMT2|FGF13|FGF7|FGFR3|FHL2|FHL5|FKBP10|FKBP14|FKBP7|FKBP9|FN1|FOXF1|FOXF2|FOXS1|FRY|FST|FSTL3|FXYD1|FZD10|FZD4|FZD7|GAL3ST4|GALNT15|GALNT16|GALNT18|GAS1|GAS6|GATA6|GCNT3|GFPT2|GHR|GHRL|GIPC1|GJA1|GLCE|GLI3|GLIS2|GLIS3|GLTP|GPAT2|GPC1|GPC3|GPRC5B|GREM1|GSTA4|GSTM3|GSTT1|GSTT2|GTF2IRD1|GUCY1A1|GUCY1A2|GUCY1B1|GXYLT2|HAS1|HBEGF|HECW2|HES1|HES4|HEY1|HEY2|HGF|HLF|HOPX|HOXB6|HOXD8|HP|HPGDS|HPR|HS3ST1|HS3ST3A1|HS6ST2|HSPB8|HTR2B|HTRA1|HTRA3|HYAL1|HYAL2|ID1|ID4|IGF1|IGF2|IGFBP3|IGFBP5|IL22RA2|IL33|INAVA|INHBA|INHBB|INMT|INSR|IP6K3|ITGA1|ITGA5|ITGA6|ITGAV|ITIH5|JAG1|KANK2|KCTD1|KCTD11|KDM5B|KDR|KEL|KHDRBS3|KIT|KITLG|KLF10|KLF5|LAPTM4B|LARP6|LDB2|LEPR|LHX6|LHX8|LIMCH1|LMCD1|LOX|LOXL1|LOXL2|LOXL4|LRP1|LRP6|LTBP1|LTF|LUM|LXN|LYVE1|MACROH2A2|MAGED4|MAGI2|MAGI3|MAMLD1|MAOA|MAOB|MAP1A|MAP3K6|MAST4|MBNL2|MBOAT2|MECOM|MEIS1|MEIS3P1|MEOX1|MEOX2|MEX3B|MID2|MLF1|MMP1|MMP10|MMP11|MMP13|MMP19|MMP2|MMP3|MN1|MOK|MOXD1|MRTFB|MSRB2|MSRB3|MSX1|MSX2|MTARC2|MUSTN1|MYLK|MYOZ2|NDN|NDST1|NEDD4|NEK11|NEURL1B|NFIA|NFIB|NFIX|NGFR|NIBAN2|NKX3-2|NMNAT2|NNMT|NOSTRIN|NOTCH3|NOVA1|NOX4|NPAS2|NPNT|NQO1|NR2F1|NR2F2|NR3C2|NRIP1|NRIP2|NRP1|NSG1|NT5E|NTRK2|NUAK1|NUDT11|NUDT12|NXN|NYNRIN|OAT|OLR1|OSM|OSR1|OSR2|P3H1|P3H3|P3H4|P4HA2|P4HA3|PAK3|PAPLN|PAPSS2|PARD3|PARVA|PBX1|PCGF2|PCK1|PCOLCE|PCOLCE2|PCSK1|PCSK5|PCSK6|PDE1A|PDE2A|PDE7B|PDGFA|PDGFC|PDGFRA|PDGFRB|PDGFRL|PDK4|PDZRN3|PEG3|PERP|PGM3|PI15|PID1|PIK3R1|PKD2|PKDCC|PKIB|PLA2G2A|PLAT|PLCB1|PLK2|PLOD2|PLPP1|PMEPA1|POGLUT1|POGLUT2|POGLUT3|PPEF1|PPIC|PPP1R13L|PPP1R14A|PPP1R14C|PPP1R1A|PPP1R3C|PPP2R3A|PRICKLE1|PRKCA|PRKCI|PRKCZ|PRKD1|PROS1|PROX1|PRR16|PRRX1|PRRX2|PRSS23|PRTFDC1|PTGIS|PTHLH|PTK7|PTN|PTPN13|PTPN14|PTPN21|PTPRB|PTPRD|PTPRF|PTPRG|PTPRK|PTPRM|PTX3|QPRT|RAB23|RAMP1|RAMP3|RARB|RARRES2|RASIP1|RBFOX2|RBM24|RBMS2|RBPMS|RCAN2|RCN3|RELN|RGMA|RGN|RHBDF1|RNASE1|RNASE4|RNF128|RNF144A|RNF150|RNF180|RNF182|ROBO1|ROR1|ROR2|RPS6KA2|RUNX1T1|SALL4|SATB2|SCG5|SDR16C5|SERINC2|SERPINA3|SERPINE1|SERPINE2|SERPINF1|SERPINH1|SFRP1|SFRP2|SFRP4|SGMS2|SH3D19|SH3RF3|SHC1|SHOX2|SIX1|SIX2|SIX4|SLC16A10|SLC16A2|SLC1A2|SLC2A10|SLC44A3|SLC6A8|SLIT2|SMAD1|SMAD7|SMAD9|SMARCA1|SMOC2|SNAI2|SNCAIP|SNX33|SOCS2|SOST|SOX13|SOX17|SOX4|SOX7|SOX8|SPATA18|SPHK1|SPNS2|SPOCK1|SPON1|SPRY1|SPRY4|ST3GAL6|ST6GALNAC1|ST6GALNAC5|STK32B|STOX2|SULF1|SULF2|SYNPO2|TBX15|TBX3|TCEA3|TCEAL7|TCF21|TCIM|TDO2|TEAD1|TEAD3|TEAD4|TEK|TENM2|TEX11|TFAP2C|TFPI|TFPI2|TGFA|TGFB1I1|TGFB2|TGFB3|TGFBR1|TGFBR3|THBS1|THBS4|THY1|TIE1|TIMP1|TIMP3|TIMP4|TMEM119|TMEM98|TMTC1|TNFAIP1|TNFRSF11A|TNFSF11|TNKS1BP1|TNS2|TNXB|TOM1L1|TPD52L1|TPSAB1|TPSB2|TPST1|TRHDE|TRIM2|TSHZ2|TSPAN15|TSPYL5|TUSC3|TWIST1|TWIST2|UBE2QL1|UGDH|UGGT2|VCAM1|VEGFA|VEGFC|VGLL3|VKORC1|VLDLR|WASL|WFDC1|WNT2|WNT5A|WT1|WWC2|WWTR1|XYLT2|YAP1|YES1|ZBTB16|ZBTB47|ZBTB8A|ZDHHC9|ZFHX3|ZFHX4|ZFPM2|ZNF112|ZNF300|ZNF423|ZNF462|ZNF467|ZNF503|ZNF521|ZNF565|ZNF662|ZNF677|ZNF703|ZNF704|ZNF883
negative regulation of programmed cell death [GoID:GO:0043069; evidenceTypes:IBA|IC|IDA|IEA|IGI|IMP|ISS|NAS|TAS]	GeneOntology_BP	109	701	1518	68.3046	7.67326	15.5492	1	5.03593	4.7554e-07	8.3539e-06	ACKR3|ANGPT1|ANGPTL4|ANXA1|AQP1|AR|BCL2L2|BDKRB2|BHLHB9|BOK|C5AR1|CAV1|CCL19|CCL21|CDH5|CLU|COMP|CREB3L1|CRYAB|CTTN|DDAH2|DKK1|EDN1|EDNRB|EFNA1|EYA2|EYA4|FHL2|FSTL1|GAS6|GATA6|GBE1|GHRL|GLI3|GREM1|HEY2|HGF|HTR2B|ID1|IGF1|ITGA5|ITGA6|ITGAV|ITGB1|KANK2|KDR|KIFAP3|KIT|KITLG|KRT18|LRP1|LRP6|LTF|MECOM|MSX1|NES|NIBAN2|NKX3-2|NPY5R|NQO1|NRP1|NTRK2|OSR1|PCGF2|PDGFRB|PDK4|PDPN|PEA15|PIK3R1|PLK2|PRKCA|PRKCI|PRKCZ|PROK2|PTGFR|RAMP2|RGN|SCG2|SEMA5A|SERPINE1|SFRP1|SFRP2|SHC1|SIX1|SIX4|SNAI2|SOCS2|SOX8|SPHK1|STXBP1|TBX3|TCIM|TEK|TEX11|TGFA|TGFB3|TGFBR1|THBS1|TIMP1|TJP1|TNFRSF10D|TNFRSF6B|TWIST1|TWIST2|UNC5B|VEGFA|WNT5A|WT1|YAP1
Leucine_starve_down (PMID:12101249)	SignatureDB	1	170	1518	16.5646	3.84557	0.588235	0	-5.03504	4.77737e-07	8.38836e-06	NBL1
TGGTGCT_MIR29A_MIR29B_MIR29C	MSigDB_C3	78	455	1518	44.3347	6.23286	17.1429	1	5.03327	4.82193e-07	8.46242e-06	ACVR2A|ADAM12|ADAMTS9|ARRDC4|ASPH|BMP1|C1QTNF6|CALU|CAV2|CEMIP|CHSY1|CLDN1|COL11A1|COL15A1|COL16A1|COL1A1|COL3A1|COL4A1|COL4A2|COL4A4|COL4A5|COL5A2|COL5A3|COL6A3|COL7A1|CRISPLD1|DAG1|DIO2|EPHA3|FBN1|FERMT2|GLIS2|GNG12|HMCN1|IGF1|ITGB1|KIRREL1|LAMC1|LGI2|LOXL4|LPL|MEX3B|MFAP2|MLF1|MMP2|NAP1L3|NAV1|NAV2|NAV3|NDST1|NFIA|NFIX|NREP|PCDHA7|PDGFRB|PI15|PIK3R1|PLEKHA1|PMP22|POGLUT2|PPIC|PRELP|PRICKLE2|PTHLH|RARB|SH3PXD2A|SHROOM2|SLC16A14|SLC1A2|SPRY1|TMEM132A|TMEM266|TNFAIP1|TPM1|TUBB2B|VEGFA|XKR4|ZBTB47
GERHOLD_ADIPOGENESIS_DN	MSigDB_C2	20	60	1518	5.84633	2.29275	33.3333	1	5.03303	4.82789e-07	8.4687e-06	ANXA2|ANXA3|CCN2|CD9|CRYAB|ECM1|FGF7|FN1|GAS1|GAS6|ITGB1|PDGFRB|PLAT|SDC1|SOX4|THBD|THBS1|THBS2|TUBA1A|VCAN
REACTOME_SMOOTH_MUSCLE_CONTRACTION	MSigDB_C2	15	36	1518	3.5078	1.77733	41.6667	1	5.03149	4.86674e-07	8.52844e-06	ACTA2|ANXA1|ANXA2|CALD1|GUCY1A1|GUCY1A2|GUCY1B1|ITGA1|ITGB5|LMOD1|MYH11|MYL9|MYLK|TPM1|TPM2
FAN_EMBRYONIC_CTX_OPC	MSigDB_C8	15	36	1518	3.5078	1.77733	41.6667	1	5.03149	4.86674e-07	8.52844e-06	ARL4A|BCHE|CNTN1|LIMA1|LRRC4C|MPZL1|PDGFRA|PLAT|PLLP|SCRG1|SEMA5A|SNAP25|SPRY4|THY1|TM4SF1
cell adhesion mediator activity [GoID:GO:0098631; evidenceTypes:HDA|IBA|IC|IDA|IEA|IMP|IPI|ISS]	GeneOntology_MF	18	50	1518	4.87194	2.09366	36	1	5.03092	4.88136e-07	8.54984e-06	ANXA1|ANXA2|CNN3|CNTN4|CNTN6|DSG2|DSP|EMILIN1|ESAM|ITGA1|ITGB1|JAM3|KRT18|LRRC4C|NEXN|PALLD|ROBO3|ROBO4
mucopolysaccharide metabolic process [GoID:GO:1903510; evidenceTypes:IBA|IDA|IEA|IMP|ISS|NAS|TAS]	GeneOntology_BP	23	76	1518	7.40535	2.57907	30.2632	1	5.02949	4.91785e-07	8.60527e-06	ANGPT1|BGN|CEMIP|CHPF|CHST1|CHST3|CHSY1|CHSY3|CSGALNACT1|DCN|DSEL|EGFLAM|EXT1|GLCE|HAS1|HGF|HYAL1|HYAL2|ITIH5|NDST1|ST3GAL6|UGDH|XYLT2
neural crest cell differentiation [GoID:GO:0014033; evidenceTypes:IBA|IC|IDA|IEA|IMP|ISS|TAS]	GeneOntology_BP	23	76	1518	7.40535	2.57907	30.2632	1	5.02949	4.91785e-07	8.60527e-06	CDH2|EDN1|EDNRA|EDNRB|EXT1|FN1|FRZB|HES1|HTR2B|JAG1|KITLG|LRP6|NRP1|SEMA3A|SEMA3C|SEMA3F|SEMA3G|SEMA4C|SEMA5A|SFRP1|SNAI2|SOX8|TWIST1
RICKMAN_HEAD_AND_NECK_CANCER_F	MSigDB_C2	19	55	1518	5.35914	2.19549	34.5455	1	5.02806	4.95479e-07	8.66565e-06	ABCA8|ACTC1|ANK2|CHRDL1|CST1|DCLK1|DDIT4L|FHL1|IGF1|MYOT|NEXN|PDK4|PLA2G2A|PTGIS|SYNPO2|THBS4|TPM1|TPM2|ZFPM2
NAKAYA_MYELOID_DENDRITIC_CELL_FLUARIX_FLUVIRIN_AGE_18_50YO_7DY_UP	MSigDB_C7	12	381	1518	37.1242	5.71747	3.14961	0	-5.02754	4.96803e-07	8.68453e-06	ARL4A|FNBP1L|ITGB1|LDOC1|MAP7|MSRB2|MYH10|NSG1|PKD2|PKP4|PLEKHA5|PLPP1
GSE9988_ANTI_TREM1_VS_CTRL_TREATED_MONOCYTES_DN	MSigDB_C7	2	194	1518	18.9031	4.10486	1.03093	0	-5.02708	4.98004e-07	8.70124e-06	DUSP7|GLTP
TGANTCA_AP1_C	MSigDB_C3	136	926	1518	90.2284	8.7522	14.6868	1	5.02107	5.13854e-07	8.97377e-06	ADAMTSL1|ADGRL2|AEBP1|ANGPT1|ANGPTL4|ARHGAP32|ASPH|ATL1|BDKRB2|C19ORF33|CAPN6|CASK|CAVIN1|CAVIN3|CD151|CDH5|CHST1|CHST4|CLSTN3|COL16A1|COL1A1|COL5A2|COL5A3|COL7A1|CSPG4|CTHRC1|CXCL14|DCLK1|EBF2|ECM1|EFNA1|EMP1|EPB41L1|EPHA2|ESRRG|F2RL2|F3|FABP4|FAP|FGF11|FGF13|FST|GFRA1|GIPC1|GJA1|GJA5|GLT8D2|GNAI1|GPC3|HBEGF|HEPH|HSPG2|IGFBP6|IGSF21|IPO11|KCNK1|KLF5|LAMA3|LAMB3|LAMC1|LAMC2|LGALS1|LOXL4|LRP1|LRP1B|LRRC15|LRRN3|LRRN4CL|LYVE1|MAMDC2|MAP1A|MAP2|MAP3K6|MECOM|MMP1|MMP13|MMP19|MMP3|MMRN2|MPZL2|MRGPRF|MYLK|MYOZ2|NDRG2|NTN4|NUAK1|NUDT11|OLR1|OMD|OSMR|PCDH17|PCSK6|PDGFRA|PDGFRB|PDZRN4|PEA15|PERP|PI15|PMP22|PODN|POPDC3|PPP1R3C|PROCR|PROK2|RASL11B|RASSF8|RCAN2|RHBDF1|RNF182|RUNX1T1|S100A10|SERINC2|SHOX2|SLC39A13|SLC4A11|SMTN|SNAP25|SOST|SPARC|SRPX2|ST6GALNAC5|STC1|STC2|SV2A|SVIL|TAC1|TFPI2|THBS1|TNFRSF12A|TNXB|TPBG|TPM2|TSKU|VEGFA|ZFYVE9|ZNF503
GOZGIT_ESR1_TARGETS_UP	MSigDB_C2	32	129	1518	12.5696	3.35434	24.8062	1	5.01816	5.21682e-07	9.106e-06	ADIRF|ASPH|CLMP|CLSTN3|COL12A1|COL21A1|DST|ECM1|FAM13A|FERMT2|FHL1|FHL2|FRY|GAS1|GNAI1|GPAT2|IGFBP3|LAMB1|LAMC1|LIMCH1|MEGF6|MMRN2|NT5E|OBSL1|PARVA|PKDCC|PTPN21|RNF144A|SEMA5A|SERPINE1|SORCS2|THSD7A
spliceosomal complex [GoID:GO:0005681; evidenceTypes:IBA|IC|IDA|IEA|ISS|TAS]	GeneOntology_CC	1	169	1518	16.4672	3.83436	0.591716	0	-5.01623	5.26947e-07	9.19338e-06	DHX32
LI_WILMS_TUMOR	MSigDB_C2	11	20	1518	1.94878	1.32542	55	1	5.01489	5.30647e-07	9.2398e-06	ADGRG2|CHRDL1|CHST1|CRABP2|FZD7|GLI3|INHBB|MEOX1|MN1|SIX1|WASF3
DESCARTES_FETAL_SPLEEN_STROMAL_CELLS	MSigDB_C8	11	20	1518	1.94878	1.32542	55	1	5.01489	5.30647e-07	9.2398e-06	CARMN|DNM3OS|ESRRG|GLIS3|LRRC4C|NPY5R|PRR16|RARB|RBMS3|ST6GALNAC5|TMTC1
trabecula formation [GoID:GO:0060343; evidenceTypes:IBA|IEA|IMP|ISS]	GeneOntology_BP	11	20	1518	1.94878	1.32542	55	1	5.01489	5.30647e-07	9.2398e-06	ADAMTS1|COL1A1|FHL2|GREM1|HEY1|HEY2|MMP2|SFRP1|TEK|TGFBR3|THBS3
Osteogenesis imperfecta	UniProt-Keyword	11	20	1518	1.94878	1.32542	55	1	5.01489	5.30647e-07	9.2398e-06	BMP1|COL1A1|COL1A2|CREB3L1|CRTAP|FKBP10|P3H1|PLOD2|SERPINF1|SERPINH1|SPARC
contractile actin filament bundle assembly [GoID:GO:0030038; evidenceTypes:IBA|IDA|IEA|IGI|IMP|ISS|TAS]	GeneOntology_BP	27	99	1518	9.64645	2.94138	27.2727	1	5.01355	5.34359e-07	9.29534e-06	ARHGAP28|ARHGAP6|ARHGEF10|ASAP3|CCN2|CGNL1|CORO2B|DLC1|ELN|FAM171A1|FERMT2|ITGB1|ITGB5|LIMCH1|LPAR1|NOX4|NRP1|PHLDB2|PIK3R1|S100A10|SFRP1|TAC1|TGFB3|TGFBR1|TJP1|TNFAIP1|TPM1
stress fiber assembly [GoID:GO:0043149; evidenceTypes:IBA|IDA|IEA|IGI|IMP|ISS|TAS]	GeneOntology_BP	27	99	1518	9.64645	2.94138	27.2727	1	5.01355	5.34359e-07	9.29534e-06	ARHGAP28|ARHGAP6|ARHGEF10|ASAP3|CCN2|CGNL1|CORO2B|DLC1|ELN|FAM171A1|FERMT2|ITGB1|ITGB5|LIMCH1|LPAR1|NOX4|NRP1|PHLDB2|PIK3R1|S100A10|SFRP1|TAC1|TGFB3|TGFBR1|TJP1|TNFAIP1|TPM1
BROWNE_HCMV_INFECTION_14HR_DN	MSigDB_C2	52	263	1518	25.6264	4.76869	19.7719	1	5.01294	5.36047e-07	9.31938e-06	ACKR3|ADGRL2|ADH1C|AHNAK2|ANXA2|ARHGEF17|BMX|CAP2|CDC14B|CDH13|DENND2B|DKK1|DST|ERBB2|EXT1|FGF13|FGF7|FOXF2|GAS1|GJA4|GNG11|GSTT2|JCAD|LAMC2|LPAR1|ME3|MECOM|MMP3|MYO10|MYO1B|NNMT|OCA2|PAPSS2|PDGFRA|PDPN|PRRX1|RBMS3|RBPMS|S100A3|SERPINE1|SGCB|SGCD|SLC16A2|STC2|STON1|THBS1|TJP1|TP53I3|TPM2|VEGFC|WNT5A|ZCCHC24
cellular response to oxygen-containing compound [GoID:GO:1901701; evidenceTypes:IBA|IC|IDA|IEA|IEP|IGI|IMP|IPI|ISO|ISS|NAS|TAS]	GeneOntology_BP	139	952	1518	92.7618	8.86635	14.6008	1	5.01286	5.36265e-07	9.31938e-06	ADCY6|ADIPOQ|ADRA2A|AGRN|AGTR1|AKR1C1|AKR1C2|AKR1C3|ANO1|ANXA1|AOC1|AQP1|AR|AVPR1A|BACE1|BCL2L2|CACNA2D1|CALCRL|CAMK2N1|CAV1|CAV2|CD36|CDH1|CLDN1|CLU|COL16A1|COL1A1|COL1A2|COL4A1|COL5A2|COL6A1|COLEC12|CPS1|CYP26B1|DAG1|EDN1|EDNRB|EFNA5|ENPP1|EPHA3|EPHA4|ERRFI1|FBLN5|FBN1|FZD10|FZD4|FZD7|GAS6|GHR|GHRL|GJA1|GNA11|GNA14|GNAI1|GNAL|GRB10|GUCY1B1|HGF|HRH1|HTR2B|ID1|IGF1|IGF2|IGFBP5|INHBA|INHBB|INSR|KANK2|KLF10|KLF5|LDOC1|LGALS1|LPL|LRP1|LRP6|LTF|MAP1B|MGST1|MMP2|MMP3|MN1|NGFR|NOX4|NQO1|NRIP1|NSG1|NTRK2|OSR1|PCGF2|PCK1|PDE2A|PDGFC|PDGFRA|PDK4|PID1|PIK3R1|PKD2|PLCB1|PLEKHA1|PLSCR4|PRKCA|PRKCI|PRKCZ|PRKD1|PTGFR|PTK7|PTN|PTPRK|RAB11FIP5|RAMP3|RARRES2|RGN|RGS4|RPS6KA2|RRAGA|SERPINE1|SERPINF1|SFRP1|SH3BP4|SHC1|SIX1|SLC1A2|SLC39A14|SLIT2|SNAI2|SOCS2|SOX4|SPHK1|STC1|TFPI|TNS2|TPM1|VCAM1|WNT2|WNT5A|WT1|YAP1|YES1|ZNF703
regulation of hydrolase activity [GoID:GO:0051336; evidenceTypes:HMP|IBA|IC|IDA|IEA|IEP|IGI|IMP|ISS|NAS|TAS]	GeneOntology_BP	126	843	1518	82.141	8.37437	14.9466	1	5.01168	5.39555e-07	9.37197e-06	AGRN|AGTR1|ANG|ANGPTL4|ANTXR1|ANXA1|ANXA2|AQP1|ARAP3|ARHGAP29|ARHGAP42|ARHGAP6|ARHGEF10|ASAP3|ASPH|AVPR1A|BEX3|BOK|C3|C5AR1|CAV1|CAV2|CCL11|CCL19|CCL21|CCL26|CCN2|CD109|CHN1|CNN3|COL6A3|COL7A1|CRYAB|CST1|CST4|DLC1|ECM1|EDNRA|EFNA1|EFNA5|EPHA2|EPHA3|EPHA4|ERBB2|F3|FBLN1|FERMT2|FGD5|FGFR3|FN1|FZD10|GAS6|GPC3|GPIHBP1|GPSM1|HGF|HTR2B|ITGA1|ITGA6|ITGB1|ITIH5|KIT|LEPR|LPAR1|LRP1|LTF|LXN|MAGI2|NGEF|NGFR|NPNT|NTRK2|NUAK1|PAPLN|PCOLCE|PCOLCE2|PCSK5|PCSK6|PDGFRA|PDGFRB|PERP|PI15|PKP4|PLN|PLXNA2|PRKCZ|PRKD1|PROS1|PTX3|RASIP1|RCN3|RGMA|RGN|RGS16|RGS4|ROBO1|S100A10|SELE|SERPINA3|SERPINE1|SERPINE2|SERPINF1|SERPINH1|SFRP1|SFRP2|SH3BP4|SLC39A14|SOX7|SPOCK1|SPRY1|SYDE1|TBC1D12|TBC1D8B|TFPI|TFPI2|TGFB2|THBS1|THY1|TIMP1|TIMP3|TIMP4|TPM1|TPM2|VEGFA|WFDC1|WNT5A
GSE21063_CTRL_VS_ANTI_IGM_STIM_BCELL_NFATC1_KO_8H_DN	MSigDB_C7	2	193	1518	18.8057	4.0944	1.03627	0	-5.00904	5.47013e-07	9.49224e-06	NEDD4|PKP4
GSE43863_TH1_VS_LY6C_INT_CXCR5POS_MEMORY_CD4_TCELL_UP	MSigDB_C7	2	193	1518	18.8057	4.0944	1.03627	0	-5.00904	5.47013e-07	9.49224e-06	ADGRL3|ID1
FRASOR_RESPONSE_TO_ESTRADIOL_DN	MSigDB_C2	22	71	1518	6.91816	2.49319	30.9859	1	5.00738	5.51765e-07	9.57003e-06	ADIRF|ANXA3|ASB9|CLU|COL4A5|EFNA1|ERBB2|INHBB|LAMB1|LAMB2|MATN2|MYO1B|PLK2|PPP1R3C|PXDN|SELENBP1|SLIT2|STC1|STXBP1|TGFB2|TGFB3|TM4SF1
metabolic process [GoID:GO:0008152; evidenceTypes:EXP|HDA|HMP|IBA|IC|IDA|IEA|IEP|IGI|IKR|IMP|IPI|ISA|ISS|NAS|TAS]	GeneOntology_BP	779	8919	1518	869.057	18.3123	8.73416	0	-5.00675	5.53564e-07	9.59654e-06	AASS|ABCA3|ABCA8|ABCG2|ABLIM3|ACKR1|ACKR3|ACOX2|ACSS3|ACTA2|ACTC1|ACVR2A|ADAM12|ADAM23|ADAMTS1|ADAMTS12|ADAMTS3|ADAMTS5|ADAMTS9|ADAMTSL1|ADCY4|ADCY6|ADCY9|ADGRF5|ADH1B|ADH1C|ADIPOQ|ADIRF|ADRA2A|AEBP1|AGRN|AGTR1|AHNAK2|AKAP12|AKR1C1|AKR1C2|AKR1C3|ALDH1A3|ALDH1L2|ALDH7A1|ALKAL2|ALPK2|ALPL|AMPD1|ANG|ANGPT1|ANGPT2|ANGPTL4|ANK2|ANTXR1|ANXA1|ANXA2|ANXA3|AOC1|AOC3|AOPEP|AOX1|APBB2|APELA|APLNR|APOLD1|AQP1|AR|ARRDC4|ART4|ASB9|ASPA|ASPH|AVPR1A|AZIN2|B3GNT5|B3GNT9|BACE1|BACE2|BCHE|BDH2|BDKRB2|BEX3|BGN|BHLHE22|BMP1|BMX|BNC2|BOK|C1QTNF1|C1QTNF2|C1R|C1S|C3|C5AR1|C8ORF88|CA12|CALCRL|CAMK2N1|CAPN6|CASK|CAV1|CAVIN1|CAVIN3|CAVIN4|CCDC3|CCDC71L|CCL11|CCL19|CCL21|CCN2|CCN3|CCN4|CD109|CD34|CD36|CD9|CDC14B|CDC42BPA|CDH1|CDH13|CDH3|CDH5|CDO1|CEMIP|CETP|CFI|CHMP4C|CHPF|CHST1|CHST3|CHST4|CHSY1|CHSY3|CILP|CLDN5|CLEC3B|CLIP3|CLU|CNKSR3|CNTN1|COL11A1|COL1A1|COL1A2|COL3A1|COL4A2|COL5A1|COL6A3|COL7A1|COMP|COX7A1|CPA3|CPE|CPS1|CPXM1|CPXM2|CRABP2|CREB3L1|CRTAP|CRYAB|CSGALNACT1|CSPG4|CST1|CST4|CTDSPL|CTSF|CTTN|CYP26B1|CYTL1|DACH1|DACT1|DAG1|DAZL|DCLK1|DCN|DDAH1|DDAH2|DDR2|DEPP1|DEPTOR|DIO2|DIRAS3|DKK1|DKK3|DLC1|DNM1|DPY19L2|DPYSL3|DSEL|DSP|DUSP7|DYNC2H1|EBF2|EBF3|ECM1|ECRG4|ECSCR|EDN1|EDNRB|EFEMP1|EFNA1|EFNA5|EGFLAM|ELOVL2|EMILIN1|EMP2|EMX2|ENPEP|ENPP1|ENPP2|EOGT|EPAS1|EPHA2|EPHA3|EPHA4|EPHX2|ERBB2|ERG|ERRFI1|ESRRG|ETS2|EVA1A|EXD2|EXT1|EYA2|EYA4|F13A1|F3|FABP4|FAM107A|FAP|FBLN1|FBLN5|FBXL7|FBXO17|FCER2|FCN3|FERMT2|FGF13|FGF7|FGFR3|FHL2|FHL5|FKBP10|FKBP14|FKBP7|FKBP9|FMO1|FN1|FNBP1L|FOXF1|FOXF2|FOXS1|FRY|FST|FSTL3|FXYD1|FZD10|FZD4|FZD7|GAL3ST4|GALNT15|GALNT16|GALNT18|GAS1|GAS6|GATA6|GBE1|GCNT3|GFPT2|GHR|GHRL|GIPC1|GJA1|GLCE|GLI3|GLIS2|GLIS3|GLTP|GPAT2|GPC1|GPC3|GPRASP1|GPRC5B|GPSM1|GRB10|GREM1|GSTA4|GSTM3|GSTT1|GSTT2|GTF2IRD1|GUCY1A1|GUCY1A2|GUCY1B1|GXYLT2|HAS1|HBEGF|HECW2|HES1|HES4|HEY1|HEY2|HGF|HLF|HOMER3|HOPX|HOXB6|HOXD8|HP|HPGD|HPGDS|HPR|HRH1|HS3ST1|HS3ST3A1|HS6ST2|HSPB8|HSPG2|HTR2B|HTRA1|HTRA3|HYAL1|HYAL2|HYI|ID1|ID4|IGF1|IGF2|IGFBP3|IGFBP4|IGFBP5|IGFBP7|IL13RA2|IL22RA2|IL33|INAVA|INHBA|INHBB|INMT|INPP5A|INSR|IP6K3|ITGA1|ITGA5|ITGA6|ITGAV|ITGB1|ITIH5|JAG1|KANK2|KCTD1|KCTD11|KDM5B|KDR|KEL|KHDRBS3|KIT|KITLG|KLF10|KLF5|LAMA4|LAPTM4B|LARP6|LDB2|LEPR|LHX6|LHX8|LIMA1|LIMCH1|LMCD1|LOX|LOXL1|LOXL2|LOXL4|LPAR1|LPL|LRP1|LRP6|LTB|LTBP1|LTF|LUM|LXN|LYVE1|MACROH2A2|MAGED4|MAGI2|MAGI3|MAMLD1|MAOA|MAOB|MAP1A|MAP1LC3C|MAP3K6|MAST4|MBNL2|MBOAT2|ME3|MECOM|MEIS1|MEIS3P1|MEOX1|MEOX2|MEX3B|MFAP2|MFAP4|MID2|MLF1|MMP1|MMP10|MMP11|MMP13|MMP19|MMP2|MMP3|MN1|MOK|MOXD1|MRC2|MRTFB|MSRB2|MSRB3|MSX1|MSX2|MTARC2|MTMR11|MUSTN1|MYLK|MYOZ2|NAV3|NDN|NDRG2|NDST1|NEDD4|NEK11|NEURL1B|NFIA|NFIB|NFIX|NGFR|NIBAN2|NKX3-2|NMNAT2|NNMT|NOSTRIN|NOTCH3|NOVA1|NOX4|NPAS2|NPNT|NQO1|NR2F1|NR2F2|NR3C2|NRIP1|NRIP2|NRP1|NSG1|NSUN7|NT5E|NTRK2|NUAK1|NUDT11|NUDT12|NXN|NYNRIN|OAT|OCA2|OLFM1|OLR1|OSM|OSR1|OSR2|P3H1|P3H3|P3H4|P4HA2|P4HA3|PAK3|PAPLN|PAPSS2|PARD3|PARVA|PBX1|PCDH12|PCGF2|PCK1|PCOLCE|PCOLCE2|PCSK1|PCSK5|PCSK6|PDE1A|PDE2A|PDE7B|PDGFA|PDGFC|PDGFRA|PDGFRB|PDGFRL|PDK4|PDZRN3|PEG3|PERP|PGM3|PGM5|PHETA2|PI15|PID1|PIK3R1|PITPNM3|PKD2|PKDCC|PKIB|PLA2G2A|PLAT|PLCB1|PLCB4|PLCXD3|PLEKHA1|PLK2|PLOD2|PLPP1|PLPP4|PLPP7|PLPPR4|PMEPA1|POGLUT1|POGLUT2|POGLUT3|PON2|PON3|POSTN|PPEF1|PPIC|PPP1R12B|PPP1R13L|PPP1R14A|PPP1R14C|PPP1R1A|PPP1R3C|PPP2R3A|PRICKLE1|PRKCA|PRKCI|PRKCZ|PRKD1|PROS1|PROX1|PRR16|PRRX1|PRRX2|PRSS23|PRTFDC1|PRUNE2|PTGFR|PTGIS|PTGR1|PTGS1|PTHLH|PTK7|PTN|PTPN13|PTPN14|PTPN21|PTPRB|PTPRD|PTPRF|PTPRG|PTPRK|PTPRM|PTX3|PXDN|QPRT|QSOX1|RAB23|RAMP1|RAMP2|RAMP3|RARB|RARRES2|RASIP1|RBFOX2|RBM24|RBMS2|RBMS3|RBP1|RBPMS|RCAN2|RCN3|RELN|RGMA|RGN|RHBDF1|RNASE1|RNASE4|RNF128|RNF144A|RNF150|RNF180|RNF182|ROBO1|ROR1|ROR2|RPS6KA2|RRAGA|RUNX1T1|S100A13|S1PR3|SAA1|SALL4|SATB2|SCD5|SCG5|SDR16C5|SELE|SELENOM|SELENOP|SERINC2|SERPINA3|SERPINE1|SERPINE2|SERPINF1|SERPINH1|SFRP1|SFRP2|SFRP4|SGMS2|SH3BP4|SH3D19|SH3PXD2A|SH3RF3|SH3YL1|SHC1|SHOX2|SIX1|SIX2|SIX4|SLC16A10|SLC16A2|SLC1A2|SLC24A3|SLC2A10|SLC39A14|SLC44A3|SLC45A3|SLC6A8|SLIT2|SLIT3|SMAD1|SMAD7|SMAD9|SMARCA1|SMOC2|SNAI2|SNAP25|SNCAIP|SNX33|SOCS2|SOST|SOX13|SOX17|SOX4|SOX7|SOX8|SPATA18|SPHK1|SPNS2|SPOCK1|SPON1|SPRY1|SPRY4|SRPX|SRPX2|ST3GAL6|ST6GALNAC1|ST6GALNAC5|STC2|STK32B|STOX2|SULF1|SULF2|SVEP1|SYNPO2|TBC1D12|TBX15|TBX3|TCEA3|TCEAL1|TCEAL7|TCF21|TCIM|TDO2|TEAD1|TEAD3|TEAD4|TEK|TENM2|TEX11|TFAP2C|TFF3|TFPI|TFPI2|TGFA|TGFB1I1|TGFB2|TGFB3|TGFBR1|TGFBR3|THBS1|THBS4|THY1|TIE1|TIMP1|TIMP3|TIMP4|TMEM119|TMEM98|TMTC1|TNFAIP1|TNFRSF11A|TNFRSF21|TNFSF11|TNKS1BP1|TNS2|TNXB|TOM1L1|TP53I3|TPD52L1|TPSAB1|TPSB2|TPST1|TRHDE|TRIL|TRIM2|TRPC1|TSHZ2|TSKU|TSPAN15|TSPAN8|TSPYL5|TUSC3|TWIST1|TWIST2|UBE2QL1|UGDH|UGGT2|VCAM1|VEGFA|VEGFC|VGLL3|VKORC1|VLDLR|WASL|WFDC1|WNT2|WNT5A|WT1|WWC2|WWTR1|XYLT2|YAP1|YES1|ZBTB16|ZBTB47|ZBTB8A|ZDHHC9|ZFHX3|ZFHX4|ZFPM2|ZNF112|ZNF300|ZNF423|ZNF462|ZNF467|ZNF503|ZNF521|ZNF565|ZNF662|ZNF677|ZNF703|ZNF704|ZNF883
regulation of biomineralization [GoID:GO:0110149; evidenceTypes:IBA|IDA|IEA|IEP|IMP|ISS|NAS|TAS]	GeneOntology_BP	24	82	1518	7.98999	2.67842	29.2683	1	5.00653	5.54193e-07	9.5981e-06	ACVR2A|ANKH|ASPN|COMP|DDR2|ECM1|ENPP1|GAS6|GPM6B|GREM1|HEY1|HEY2|LTF|MGP|OMD|OSR1|OSR2|PKDCC|PTN|RFLNA|SGMS2|TGFB3|TMEM119|TWIST1
response to fibroblast growth factor [GoID:GO:0071774; evidenceTypes:IBA|IDA|IEA|IEP|IGI|IMP|IPI|ISS|NAS|TAS]	GeneOntology_BP	24	82	1518	7.98999	2.67842	29.2683	1	5.00653	5.54193e-07	9.5981e-06	CCN2|COL1A1|CPS1|CREB3L1|EXT1|FGF7|FGFR3|FLRT2|GPC1|HYAL1|HYAL2|KDM5B|NDST1|NGFR|POSTN|SFRP1|SHISA2|SMOC2|SPRY1|SPRY4|SULF1|SULF2|THBS1|WNT5A
gland development [GoID:GO:0048732; evidenceTypes:IBA|IDA|IEA|IEP|IMP|ISS|NAS|TAS]	GeneOntology_BP	65	358	1518	34.8831	5.54641	18.1564	1	5.00472	5.5943e-07	9.68408e-06	ALDH1A3|ANXA1|AR|CAV1|CCL11|CDH1|CDO1|CLDN1|CPS1|DAG1|DKK3|EPHA2|EXT1|FGF7|FOXF1|FRZB|FSTL3|GATA6|GLI3|HES1|HGF|IGF2|IGFBP5|KDM5B|KRT18|LRP6|MSX1|NFIB|NRP1|NTN4|PBX1|PCK1|PDGFA|PDGFRA|PKD2|PROX1|PTN|RGN|ROBO1|SEMA3A|SEMA3C|SERPINE2|SERPINF1|SFRP1|SIX1|SIX4|SOCS2|STRA6|SULF1|SULF2|TBX3|TCF21|TGFA|TGFB2|TGFB3|TGFBR1|TGFBR3|TNFRSF11A|TNFSF11|VEGFA|WLS|WNT2|WNT5A|WT1|ZNF703
CDX2_Q5	MSigDB_C3	43	201	1518	19.5852	4.17731	21.393	1	5.00236	5.6633e-07	9.79399e-06	ADAMTSL1|ANGPT1|AOC1|ARL4A|BNC2|CPS1|DCHS1|ECM2|HOXB6|JAG1|LEPR|LHX6|LOX|LPL|MBNL2|MEIS1|MN1|NAV3|NCKAP5|NDUFA4L2|NEO1|NFIB|NID2|NREP|NRP1|PCDH7|PCSK1|PDZRN4|PLPP7|PLSCR4|RGN|ROBO1|SBSPON|SERTAD4|SLIT3|SMAD1|SNAP25|SOX4|TCF21|TRIM2|TWIST1|VLDLR|ZFPM2
NFAT_Q6	MSigDB_C3	43	201	1518	19.5852	4.17731	21.393	1	5.00236	5.6633e-07	9.79399e-06	APOLD1|ARHGAP6|BNC2|CAPN6|CCN4|COL16A1|COL3A1|COL8A1|DDR2|DIPK2B|EDN1|EGFLAM|EMP1|EPHA2|ERG|EXD2|FAP|FJX1|GHR|HSPG2|IGFBP3|LGALS1|MRGPRF|NDRG2|NR2F2|NR3C2|PCDH12|PLOD2|RASL12|RBMS3|RNF128|RNF182|SHOX2|SNCAIP|SPARCL1|SULF1|TACC2|TEAD1|TEK|TGFB3|TNFAIP1|TNXB|ZFHX3
DESCARTES_FETAL_STOMACH_ENS_GLIA	MSigDB_C8	14	32	1518	3.11804	1.6759	43.75	1	5.00108	5.70104e-07	9.85445e-06	ABCA8|ADAM23|CCN3|CHL1|COL5A3|CRYAB|EDNRB|EGFLAM|ELOVL2|IGSF11|MOXD1|OLFML2A|TSPAN11|VGLL3
GSE3982_MAST_CELL_VS_BCELL_UP	MSigDB_C7	40	181	1518	17.6364	3.96661	22.0994	1	4.99919	5.75704e-07	9.94642e-06	ADGRA3|AKAP12|BACE2|BMP1|CALU|CAMSAP2|CAVIN2|CCN3|CLEC4M|COL14A1|CTTN|DEPTOR|F13A1|FAM171A1|FSCN1|GRB10|HOXB6|HP|HRH1|LAPTM4A|LAPTM4B|LEPR|MANSC1|MFGE8|P4HA2|PCOLCE|PIK3R1|PKP4|PROCR|QPRT|RHOBTB1|SEMA4C|SOCS2|SOX13|SOX4|ST3GAL6|SV2A|TBX3|WT1|YES1
MOREAUX_MULTIPLE_MYELOMA_BY_TACI_DN	MSigDB_C2	1	168	1518	16.3697	3.82313	0.595238	0	-4.99736	5.81202e-07	1.00317e-05	EOGT
PUJANA_XPRSS_INT_NETWORK	MSigDB_C2	1	168	1518	16.3697	3.82313	0.595238	0	-4.99736	5.81202e-07	1.00317e-05	SEC31A
RNA splicing, via transesterification reactions with bulged adenosine as nucleophile [GoID:GO:0000377; evidenceTypes:IBA|IC|IDA|IEA|IGI|IMP|ISS|NAS|TAS]	GeneOntology_BP	5	255	1518	24.8469	4.69683	1.96078	0	-4.99476	5.89089e-07	1.0153e-05	KHDRBS3|MBNL2|NOVA1|RBFOX2|RBM24
mRNA splicing, via spliceosome [GoID:GO:0000398; evidenceTypes:IBA|IC|IDA|IEA|IGI|IMP|ISS|NAS|TAS]	GeneOntology_BP	5	255	1518	24.8469	4.69683	1.96078	0	-4.99476	5.89089e-07	1.0153e-05	KHDRBS3|MBNL2|NOVA1|RBFOX2|RBM24
SENESE_HDAC3_TARGETS_UP	MSigDB_C2	79	465	1518	45.3091	6.2989	16.9892	1	4.99406	5.91232e-07	1.01791e-05	ABCA3|ACOX2|ADAM12|ADAMTSL1|ADGRL3|AKR1C1|AKR1C3|ASPH|CASK|CLDN12|DEPP1|DPYSL3|DST|EDIL3|EFNA1|EMP1|ERRFI1|ETS2|FN1|GEM|GFPT2|GNG12|GPR176|GRB10|GUCY1A2|HOXB6|HTRA1|IGFBP5|INPP5A|ITGA6|KHDRBS3|KITLG|LEPR|LMCD1|LOX|LTBP2|LURAP1L|MAP2|MBNL2|MIR100HG|MMP1|MXRA7|MYO1B|NAV3|NNMT|NPAS2|NREP|OLFM1|PCDHB15|PDGFC|PDK4|PHLDB2|PLEKHH2|PMP22|PPFIBP1|PTPRB|PTX3|RGS16|RGS4|ROBO4|ROR1|RSPO3|SAA1|SEPTIN11|SERPINE2|SFRP1|SH3YL1|SHISA2|SRPX|TEAD1|TGFBR1|TIMP3|TM4SF1|TM4SF18|TNFRSF11B|TUBA1A|UBE2QL1|VEGFC|XKR4
endocardial cushion development [GoID:GO:0003197; evidenceTypes:IEA|IMP|ISS|TAS]	GeneOntology_BP	16	41	1518	3.99499	1.89644	39.0244	1	4.99397	5.91514e-07	1.01791e-05	APLNR|DCHS1|FOXF1|HEY1|HEY2|JAG1|MSX1|RBM24|ROBO1|ROBO2|SNAI2|TBX3|TGFB2|TGFB3|TGFBR1|TWIST1
negative regulation of cell growth [GoID:GO:0030308; evidenceTypes:IBA|IDA|IEA|IGI|IMP|ISS|NAS|TAS]	GeneOntology_BP	36	155	1518	15.103	3.67378	23.2258	1	4.99389	5.91746e-07	1.01791e-05	CCN3|CRYAB|DACT3|DCBLD2|ENPP1|FGF13|FHL1|FRZB|GJA1|GREM1|HYAL1|HYAL2|INHBA|MAP2|MSX1|NRP1|RERG|RGMA|RGS4|SEMA3A|SEMA3C|SEMA3F|SEMA3G|SEMA4C|SEMA5A|SERPINE2|SFRP1|SFRP2|SH3BP4|SLIT2|SLIT3|SOX17|TGFB2|WFDC1|WNT5A|WT1
regulation of morphogenesis of a branching structure [GoID:GO:0060688; evidenceTypes:IBA|IDA|IEA|IMP|ISS]	GeneOntology_BP	16	41	1518	3.99499	1.89644	39.0244	1	4.99397	5.91514e-07	1.01791e-05	AR|FGF7|GREM1|HGF|NTN4|PDGFA|SFRP1|SHOX2|SIX1|SIX2|SIX4|SOX8|SULF1|VEGFA|WNT2|WNT5A
SENESE_HDAC3_TARGETS_DN	MSigDB_C2	84	504	1518	49.1092	6.54926	16.6667	1	4.99271	5.95377e-07	1.02366e-05	ACKR3|ADGRL1|ANTXR1|BACE2|C8ORF88|CAVIN1|CCDC144NL-AS1|CCN2|CDR2L|CGNL1|CHMP4C|COL11A1|COL1A1|COL3A1|COL5A2|COL8A1|CXCL14|CYTH3|DCHS1|DNM1|DPY19L2|ENPP2|ENPP5|FBLN1|FIGN|FKBP9|FLRT2|FOXS1|GLIS2|GNAI1|GNG12|GPAT2|GSTT1|ITGBL1|KIAA1522|LIMCH1|LOXL1-AS1|LRRC4C|MAGI2-AS3|MAOA|MATN2|MCAM|MN1|MRTFB|MYL9|MYO5B|NDST1|NFIA|NID1|NOTCH3|OBSL1|PARD3|PCDH7|PCGF2|PCOLCE|PKP4|POGLUT3|PPP1R14C|PRKCA|PRKD1|PTGFRN|PTK7|RAPH1|RBMS3|SCARA3|SCIN|SDC2|SERTAD4|SH3RF3|SLC2A10|SLC39A14|SPARC|TAGLN|TCEAL2|TENM2|TGFB1I1|TGFB2|TMEM45A|TPM1|TUFT1|VANGL2|VGLL3|YAP1|ZCCHC24
regulation of peptidyl-tyrosine phosphorylation [GoID:GO:0050730; evidenceTypes:IBA|IC|IDA|IEA|IEP|IGI|IMP|ISS|NAS|TAS]	GeneOntology_BP	45	215	1518	20.9494	4.31837	20.9302	1	4.9922	5.96963e-07	1.02589e-05	ADIPOQ|ADRA2A|ALKAL2|ANGPT1|CAV1|CD36|CNTN1|CSPG4|EFNA1|EFNA5|ENPP2|EPHA4|ERRFI1|FGF7|FGFR3|GAS6|GHR|GHRL|GPRC5B|GREM1|HBEGF|HES1|HGF|HYAL2|IGF1|IGF2|IL22RA2|ITGA5|KIT|KITLG|NOX4|NRP1|OSM|PDGFA|PDGFC|PRKCZ|RELN|SFRP1|SFRP2|SHC1|TGFA|THBS4|THY1|VEGFA|YES1
WD repeat	UniProt-Keyword	4	235	1518	22.8981	4.51182	1.70213	0	-4.99152	5.99066e-07	1.029e-05	CORO2B|DYNC1I1|EML1|SEC31A
VERHAAK_GLIOBLASTOMA_CLASSICAL	MSigDB_C2	33	136	1518	13.2517	3.44337	24.2647	1	4.99108	6.00433e-07	1.03051e-05	ACSS3|ARAP3|CD151|CDH2|DAG1|DLC1|ELOVL2|EYA2|FBXO17|FGFR3|FZD7|GAS1|GJA1|ITGA7|JAG1|LAMB2|LHFPL6|MCC|MEIS1|MEOX2|NES|PCSK5|PDGFA|PMP22|PTPN14|SEPTIN11|SHOX2|SLC2A10|SOCS2|TEAD3|TGFB3|ZFHX4|ZNF112
GSE15930_NAIVE_VS_48H_IN_VITRO_STIM_IFNAB_CD8_TCELL_DN	MSigDB_C7	2	192	1518	18.7083	4.08391	1.04167	0	-4.99096	6.00812e-07	1.03051e-05	UGDH|VEGFA
scGC_cluster1_IZ (PMID:30104629)	SignatureDB	2	192	1518	18.7083	4.08391	1.04167	0	-4.99096	6.00812e-07	1.03051e-05	IGHG1|LTB
REACTOME_RRNA_PROCESSING	MSigDB_C2	0	139	1518	13.544	3.4808	0	0	-4.98941	6.05628e-07	1.03827e-05
glycosaminoglycan biosynthetic process [GoID:GO:0006024; evidenceTypes:IBA|IDA|IEA|IMP|ISS|NAS|TAS]	GeneOntology_BP	21	66	1518	6.43096	2.40419	31.8182	1	4.98887	6.07332e-07	1.03969e-05	ANGPT1|CEMIP|CHPF|CHST1|CHST3|CHSY1|CHSY3|CSGALNACT1|DSEL|EXT1|GLCE|HAS1|HS3ST1|HS3ST3A1|HS6ST2|HYAL1|NDST1|PDGFRB|ST3GAL6|UGDH|XYLT2
regulation of cell-substrate junction organization [GoID:GO:0150116; evidenceTypes:IBA|IDA|IEA|IGI|IMP|ISS|TAS]	GeneOntology_BP	21	66	1518	6.43096	2.40419	31.8182	1	4.98887	6.07332e-07	1.03969e-05	ARHGAP6|COL16A1|DLC1|EFNA5|EPHA3|FAM107A|FERMT2|GPM6B|GREM1|KDR|LIMCH1|LRP1|NRP1|PHLDB2|PIK3R1|S100A10|SFRP1|TEK|THBS1|THY1|VEGFA
regulation of systemic arterial blood pressure [GoID:GO:0003073; evidenceTypes:IBA|IC|IDA|IEA|IEP|IMP|ISS|NAS|TAS]	GeneOntology_BP	21	66	1518	6.43096	2.40419	31.8182	1	4.98887	6.07332e-07	1.03969e-05	AGTR1|AR|ARHGAP42|AVPR1A|CAMK2N1|CORO2B|CPA3|DDAH1|EDN1|EMP2|ENPEP|GAS6|GJA1|GJA5|NAV2|NR2F2|PCSK5|POSTN|RARRES2|RPS6KA2|TPM1
organic substance catabolic process [GoID:GO:1901575; evidenceTypes:IBA|IC|IDA|IEA|IGI|IMP|IPI|ISS|NAS|TAS]	GeneOntology_BP	113	1716	1518	167.205	11.5887	6.58508	0	-4.98843	6.08729e-07	1.04158e-05	AASS|ACOX2|ADAMTS12|ADAMTS9|ADIPOQ|ADRA2A|AKR1C3|ALDH1L2|ALDH7A1|ANG|ANXA2|ASB9|ASPA|AZIN2|BDH2|CAV1|CDH1|CDO1|CEMIP|CHMP4C|CLU|CPS1|CTSF|CYP26B1|DACT1|DAZL|DDAH1|DDAH2|DIO2|DPYSL3|ECRG4|ECSCR|EFNA1|ENPEP|ENPP1|ENPP2|EPHA4|EPHX2|EXT1|FAP|FBXL7|FBXO17|FOXF2|GIPC1|GJA1|GPC1|GPC3|GPRASP1|HECW2|HPGD|HYAL1|HYAL2|IGF1|INPP5A|INSR|LAPTM4B|LPL|LRP1|LYVE1|MAOA|MAOB|MAP1A|MOXD1|NEDD4|NT5E|NUDT11|NUDT12|OAT|PCK1|PDE1A|PDE2A|PDE7B|PLA2G2A|PLCB1|PLCB4|PLCXD3|PLK2|PON3|PRICKLE1|PRKCA|PRTFDC1|QPRT|RARRES2|RBM24|RCN3|RGMA|RGN|RHBDF1|RNF128|RNF144A|RNF150|RNF180|SERPINE2|SH3D19|SMAD7|SNX33|SOX17|SPATA18|SPHK1|SYNPO2|TDO2|TGFB1I1|TIMP1|TIMP3|TIMP4|TNFAIP1|TOM1L1|TRHDE|TRIM2|TWIST1|UGGT2|WNT5A|WWTR1
LEI_MYB_TARGETS	MSigDB_C2	57	300	1518	29.2317	5.08694	19	1	4.98728	6.12346e-07	1.04676e-05	ACTA2|AHNAK2|AKR1C1|ANXA1|ANXA2|ANXA2P1|ANXA3|CA12|CAV1|CDH1|CLDN7|CLEC11A|CLU|COL1A2|COL6A3|COX7A1|CRABP2|CRIP2|CRYAB|DST|EMP2|FAP|FHL2|FN1|GJA1|GNG11|IGFBP7|KRT18|LAMA3|LAMB1|LAMC2|LUM|MAOA|MMP1|MYL9|NNMT|PALLD|PEA15|PLK2|PRSS23|PTHLH|PTX3|RRAD|S100A10|SAA1|SELENBP1|SEMA3F|SERPINE1|SERPINE2|SFRP1|SPARC|TFAP2C|TFF3|TIMP3|TM4SF1|TMEM47|TPM1
WANG_LSD1_TARGETS_UP	MSigDB_C2	12	24	1518	2.33853	1.45174	50	1	4.98427	6.21967e-07	1.06116e-05	CSRP2|EPB41L2|GAS6|HEPH|IGFBP2|IGFBP5|LGALS1|MGP|PDGFA|RELN|SIX1|TGFB2
MODULE_210	MSigDB_C4	12	24	1518	2.33853	1.45174	50	1	4.98427	6.21967e-07	1.06116e-05	ADAM12|ADAM23|AEBP1|BMP1|KEL|MMP1|MMP10|MMP11|MMP13|MMP2|MMP3|TIMP1
laminin binding [GoID:GO:0043236; evidenceTypes:IBA|IDA|IEA|IMP|IPI|ISS|TAS]	GeneOntology_MF	12	24	1518	2.33853	1.45174	50	1	4.98427	6.21967e-07	1.06116e-05	AGRN|DAG1|ECM1|GPC1|ITGA6|ITGB1|LGALS1|LRRC15|NID1|NTN4|SLIT2|THBS1
endochondral bone growth [GoID:GO:0003416; evidenceTypes:IBA|IDA|IEA|ISS|TAS]	GeneOntology_BP	12	24	1518	2.33853	1.45174	50	1	4.98427	6.21967e-07	1.06116e-05	BNC2|COMP|DDR2|ECM1|EVC|EXT1|FGFR3|MMP13|RARB|STC1|THBS3|TSKU
MODULE_287	MSigDB_C4	13	28	1518	2.72829	1.56786	46.4286	1	4.98327	6.25182e-07	1.06512e-05	CDH3|COL11A1|COL18A1|CRYAB|EDNRB|EFEMP1|EML1|FBN1|HTR2B|LUM|OAT|PROM1|RGS16
DESCARTES_FETAL_LUNG_STROMAL_CELLS	MSigDB_C8	13	28	1518	2.72829	1.56786	46.4286	1	4.98327	6.25182e-07	1.06512e-05	ASPA|FAP|FGF7|LAMA2|LUM|OCA2|PDGFRA|PRR16|S1PR3|SLIT2|TDO2|TRHDE|ZNF385D
chondroitin sulfate metabolic process [GoID:GO:0030204; evidenceTypes:IBA|IEA|ISS|TAS]	GeneOntology_BP	13	28	1518	2.72829	1.56786	46.4286	1	4.98327	6.25182e-07	1.06512e-05	BGN|CHPF|CHST3|CHSY1|CHSY3|CSGALNACT1|DCN|DSEL|EGFLAM|EXT1|HYAL1|UGDH|XYLT2
MURARO_PANCREAS_ALPHA_CELL	MSigDB_C8	82	489	1518	47.6476	6.45428	16.7689	1	4.98241	6.27959e-07	1.06933e-05	ADGRG2|ANKH|ARRDC4|ASPH|BACE1|BEX2|BEX3|BEX5|CD36|CERCAM|CLU|CNKSR3|CNTN1|CNTN4|CPE|CSGALNACT1|DACH1|DEPP1|EDIL3|ENPP1|ENPP2|EPHX2|FAM110B|FAP|GNAI1|GPC6|GSTA4|LDB2|LGI2|LIMCH1|LOXL4|LRATD1|LRP11|MAGI2|MAGI2-AS3|MAMLD1|MBOAT2|MMRN1|MYH10|MYO10|NAV1|NOVA1|NPNT|NRCAM|P4HA2|PAK3|PALLD|PAPSS2|PCDH17|PDK4|PKD2|PLK2|PLPPR4|POPDC3|PPP1R1A|PROX1|PTGER3|PTPRD|PYROXD2|RCAN2|RGS4|RNASE4|SCG2|SCG5|SDC2|SDK1|SELENBP1|SERPINE2|SLC22A17|SLC7A2|SMARCA1|SNAP25|SNED1|STC2|TCEAL2|TCEAL3|TMEM17|TMEM178B|TSPAN7|TUBA1A|TUSC3|VKORC1
BMI1_DN_MEL18_DN.V1_DN	MSigDB_C6	32	130	1518	12.6671	3.36721	24.6154	1	4.98231	6.28307e-07	1.06942e-05	ACOX2|CHL1|CLIP3|COL14A1|CXCL14|CYTL1|DIRAS3|DOK5|EFHD1|EPHA4|EPYC|EYA4|ID4|ITGA7|LEPR|MAOB|MAP7|MSRB2|MXRA5|NMNAT2|PCSK1|PDE7B|PEG3|PNMA8A|PROM1|SELENOP|SOCS2|SSPN|STON1|TCEAL2|TRIM2|ZNF423
RODWELL_AGING_KIDNEY_UP	MSigDB_C2	78	458	1518	44.627	6.25276	17.0306	1	4.98145	6.31082e-07	1.07362e-05	ADRA2A|AEBP1|ALPK2|ANTXR1|ANXA2|ANXA2P3|C1R|C1S|C7|CALU|CCN3|CDH11|CDO1|CLDN1|COL14A1|COL15A1|COL1A1|COL1A2|COL3A1|COL5A1|COMP|CTHRC1|CXCL14|DKK3|FBN1|FIBIN|FN1|FSCN1|GFRA1|GPX8|HGF|IGHG1|INHBA|ISLR|ITGA1|LOXL1|LTB|LTF|LUM|MALL|MCAM|MFGE8|MICALL2|MMP11|MOXD1|NFIX|NLGN4X|NNMT|NR2F1|NT5E|NUAK1|OSMR|PPP1R14A|PRICKLE1|PROM1|PXDN|RBMS3|RBP1|SERPINE2|SLC40A1|SPARCL1|SPON1|SULF2|SVEP1|TAGLN|TFPI|TIMP1|TM4SF18|TNFRSF11B|TPBG|TPM1|TPSAB1|TSPAN18|TUBA1A|VCAM1|VCAN|VEGFC|ZCCHC24
Tight junction	UniProt-Keyword	23	77	1518	7.50279	2.5959	29.8701	1	4.97959	6.37205e-07	1.08352e-05	AMOTL1|CGNL1|CLDN1|CLDN12|CLDN14|CLDN5|CLDN7|CLMP|CYTH3|ESAM|JAM2|JAM3|LIN7A|MAGI3|MICALL2|MPDZ|MXRA8|PARD3|PARD3B|PLXDC1|SHROOM2|TGFBR1|TJP1
GCM_MLL	MSigDB_C4	1	167	1518	16.2723	3.81185	0.598802	0	-4.97843	6.41019e-07	1.08949e-05	SMAD7
DYRK1A_TARGET_GENES	MSigDB_C3	29	635	1518	61.8737	7.31929	4.56693	0	-4.9778	6.43098e-07	1.0925e-05	ANG|ASPH|ATL1|C1S|COL1A1|DNAJB4|DPYSL3|EFHD1|EHD2|FBN1|GIPC2|GLCE|GPR146|LINC01116|MIR100HG|MRTFB|OSMR|PLOD2|PLXDC1|PPEF1|PTK7|RNASE4|RRAGA|S100A3|SEPTIN10|SOWAHC|SPOCK1|TEAD1|TUSC3
AAANWWTGC_UNKNOWN	MSigDB_C3	37	162	1518	15.7851	3.75497	22.8395	1	4.97729	6.44798e-07	1.09486e-05	ANK2|ASPA|BNC2|CDC42EP5|CDH13|DSEL|EFNA5|EGFLAM|FGF7|FN1|FZD7|GPC3|GPC6|HOXB6|INHBA|LOX|LOXL4|LRRN1|MEIS1|MID1|MMP3|MYLK|NR2F2|OLFM1|PCSK1|PDGFRB|SATB2|SFRP2|SGCD|SNCAIP|SOX13|SOX4|SPARCL1|STEAP2|TBC1D8B|THBS2|ZNF462
GENTILE_UV_LOW_DOSE_DN	MSigDB_C2	20	61	1518	5.94377	2.3117	32.7869	1	4.97485	6.52995e-07	1.1072e-05	ANGPT1|CDH2|CEMIP|COL6A1|DOCK1|EXT1|GBE1|IGFBP5|MYO10|NAV3|PODXL|PPP2R3A|PTPRK|PTPRM|SATB2|SEMA3C|SEMA5A|SLIT2|TPST1|VEGFC
regulation of cell-substrate junction assembly [GoID:GO:0090109; evidenceTypes:IBA|IDA|IEA|IGI|IMP|ISS|TAS]	GeneOntology_BP	20	61	1518	5.94377	2.3117	32.7869	1	4.97485	6.52995e-07	1.1072e-05	ARHGAP6|COL16A1|DLC1|EFNA5|EPHA3|FAM107A|FERMT2|GPM6B|GREM1|KDR|LIMCH1|LRP1|NRP1|PHLDB2|S100A10|SFRP1|TEK|THBS1|THY1|VEGFA
regulation of focal adhesion assembly [GoID:GO:0051893; evidenceTypes:IBA|IDA|IEA|IGI|IMP|ISS|TAS]	GeneOntology_BP	20	61	1518	5.94377	2.3117	32.7869	1	4.97485	6.52995e-07	1.1072e-05	ARHGAP6|COL16A1|DLC1|EFNA5|EPHA3|FAM107A|FERMT2|GPM6B|GREM1|KDR|LIMCH1|LRP1|NRP1|PHLDB2|S100A10|SFRP1|TEK|THBS1|THY1|VEGFA
EPC1_TARGET_GENES	MSigDB_C3	2	191	1518	18.6108	4.07339	1.04712	0	-4.97282	6.59864e-07	1.11618e-05	RGS5|SEC31A
GSE12845_IGD_POS_BLOOD_VS_DARKZONE_GC_TONSIL_BCELL_DN	MSigDB_C7	2	191	1518	18.6108	4.07339	1.04712	0	-4.97282	6.59864e-07	1.11618e-05	KANK2|PRKCA
GSE21927_SPLEEN_C57BL6_VS_EL4_TUMOR_BALBC_MONOCYTES_UP	MSigDB_C7	2	191	1518	18.6108	4.07339	1.04712	0	-4.97282	6.59864e-07	1.11618e-05	IGFBP3|PRSS23
GSE29618_PRE_VS_DAY7_FLU_VACCINE_PDC_DN	MSigDB_C7	2	191	1518	18.6108	4.07339	1.04712	0	-4.97282	6.59864e-07	1.11618e-05	MBNL2|PTK7
GSE41867_DAY8_EFFECTOR_VS_DAY30_MEMORY_CD8_TCELL_LCMV_ARMSTRONG_UP	MSigDB_C7	2	191	1518	18.6108	4.07339	1.04712	0	-4.97282	6.59864e-07	1.11618e-05	NPNT|PKIB
gland morphogenesis [GoID:GO:0022612; evidenceTypes:IBA|IDA|IEA|IEP|IMP|ISS|TAS]	GeneOntology_BP	27	100	1518	9.74389	2.95611	27	1	4.97136	6.64855e-07	1.12409e-05	AR|CAV1|CCL11|DAG1|EPHA2|FGF7|GLI3|HGF|IGFBP5|KDM5B|LRP6|NFIB|NRP1|NTN4|PDGFA|PROX1|PTN|SEMA3A|SEMA3C|SFRP1|SULF1|SULF2|TBX3|TGFA|TGFB2|TGFB3|WNT5A
muscle cell proliferation [GoID:GO:0033002; evidenceTypes:IBA|IDA|IEA|IGI|IMP|ISS|TAS]	GeneOntology_BP	40	182	1518	17.7339	3.97743	21.978	1	4.96996	6.69678e-07	1.1317e-05	ADAMTS1|ADIPOQ|ANG|ANGPT1|CALCRL|CCN3|CCN4|CDH13|CNN1|EDN1|EFEMP2|ELN|GATA6|GJA1|HBEGF|HEY2|HPGD|IGF1|IGFBP3|IGFBP5|MEIS1|MMP2|NDRG2|NPY5R|OGN|PDE1A|PDGFRB|RBPMS2|SIX1|SMAD1|TENM4|TGFB2|TGFB3|TGFBR1|TGFBR3|THBS1|TPM1|WNT2|YAP1|ZFPM2
ISSAEVA_MLL2_TARGETS	MSigDB_C2	19	56	1518	5.45658	2.21529	33.9286	1	4.96646	6.81869e-07	1.15067e-05	ADGRG2|C5AR1|CAVIN3|CD9|COL5A1|CRIP2|CSPG4|DKK1|FHL1|FLRT2|FSTL1|IGFBP6|L1CAM|LAMB3|LOXL1|LOXL2|MEOX1|NT5E|PCDH7
PETROVA_PROX1_TARGETS_DN	MSigDB_C2	19	56	1518	5.45658	2.21529	33.9286	1	4.96646	6.81869e-07	1.15067e-05	CAP2|CDH2|FAM107A|FAP|GLCE|ICAM2|ITGA5|LTBP2|NNMT|NRCAM|NRP1|NUAK1|PROCR|RGS4|SELP|SERPINE1|SRPX|TNFRSF21|VCAN
WIEDERSCHAIN_TARGETS_OF_BMI1_AND_PCGF2	MSigDB_C2	19	56	1518	5.45658	2.21529	33.9286	1	4.96646	6.81869e-07	1.15067e-05	ABLIM3|BMP1|CAV1|CCDC80|CLDN1|COL5A1|EDN1|INHBA|MAP1B|NAV1|NAV2|P4HA2|PLAT|PODXL|PTHLH|RFLNA|TEK|TIMP3|TPM1
RNA catabolic process [GoID:GO:0006401; evidenceTypes:IBA|IC|IDA|IEA|IGI|IMP|ISS|NAS|TAS]	GeneOntology_BP	5	253	1518	24.652	4.67868	1.97628	0	-4.96188	6.98144e-07	1.17757e-05	ANG|DAZL|NUDT12|PRKCA|RBM24
membrane-bounded organelle [GoID:GO:0043227; evidenceTypes:HDA|IBA|IC|IDA|IEA|IGI|IMP|IPI|ISS|NAS|TAS]	GeneOntology_CC	935	10471	1518	1020.28	17.3767	8.92942	0	-4.96175	6.98602e-07	1.17778e-05	AASS|ABCA3|ABCA8|ABCG2|ACKR1|ACKR3|ACOX2|ACSS3|ACTA2|ACTC1|ADAM12|ADAMTS1|ADAMTS3|ADAMTS5|ADAMTS9|ADAMTSL1|ADCY6|ADGRD1|ADGRF5|ADGRG2|ADGRL4|ADH1B|ADH1C|ADIPOQ|ADIRF|AEBP1|AGRN|AHNAK2|AKR1C1|AKR1C3|ALDH1A3|ALDH1L2|ALDH7A1|ALPL|AMOTL1|AMOTL2|ANG|ANGPT1|ANGPT2|ANGPTL1|ANGPTL2|ANK2|ANKRD50|ANKRD6|ANO1|ANTXR1|ANXA1|ANXA2|ANXA2P2|ANXA3|AOC1|AOC3|AOPEP|AOX1|APBB2|AQP1|AR|ARHGAP21|ARHGAP23|ARHGAP32|ARHGEF12|ARL4A|ARMC9|ARMCX1|ARMCX2|ARRDC4|ARSI|ASAP3|ASB9|ASPA|ASPH|ATL1|AVPR1A|AZIN2|B3GNT5|B3GNT9|BAALC|BACE1|BACE2|BCHE|BCL2L2|BDH2|BDKRB2|BEX2|BEX3|BGN|BHLHB9|BHLHE22|BMP1|BMX|BNC2|BOK|BTBD3|C19ORF33|C1ORF115|C1R|C3|C5AR1|C5ORF46|C7|CACNA2D1|CADPS2|CALCRL|CALU|CAMSAP2|CASK|CAV1|CAV2|CAVIN1|CAVIN2|CC2D2A|CCDC3|CCN2|CCN3|CCN5|CD109|CD248|CD34|CD36|CD9|CD93|CDC14B|CDC42BPA|CDC42EP4|CDH1|CDH11|CDH13|CDH2|CDH5|CEMIP|CEP131|CERCAM|CETP|CFAP300|CFH|CFI|CHL1|CHMP4C|CHPF|CHRDL1|CHST1|CHST3|CHST4|CHSY1|CHSY3|CILP|CLDN14|CLEC3B|CLIC6|CLIP3|CLSTN2|CLSTN3|CLU|CNTN1|COL10A1|COL11A1|COL12A1|COL14A1|COL15A1|COL16A1|COL18A1|COL1A1|COL1A2|COL21A1|COL3A1|COL4A1|COL4A2|COL4A4|COL4A5|COL5A1|COL5A2|COL5A3|COL6A1|COL6A2|COL6A3|COL7A1|COL8A1|COLEC12|COMP|COPZ2|COX7A1|CPA3|CPE|CPS1|CRABP2|CREB3L1|CRISPLD1|CRTAP|CRYAB|CSGALNACT1|CSPG4|CSRP1|CSRP2|CST4|CTDSPL|CTSF|CTTN|CTTNBP2|CXCL14|CYP26B1|CYP4X1|CYS1|CYTH3|DACH1|DACT1|DAG1|DAZL|DCN|DDAH1|DDAH2|DENND2B|DEPP1|DHX32|DKK1|DLC1|DLG5|DNAJB4|DNM1|DOCK1|DPY19L2|DPYSL3|DSEL|DSG2|DSP|DST|DUSP7|DYNC1I1|DYNC2H1|DZIP1|EBF2|EBF3|ECM1|ECSCR|EDIL3|EDN1|EDNRB|EFEMP1|EFEMP2|EFHD1|EHD2|ELOVL2|EMID1|EMILIN1|EMP2|EMX2|ENPEP|ENPP1|EOGT|EPAS1|EPB41L2|EPDR1|EPHA3|EPHA4|EPHX2|EPS8|ERBB2|ERG|ERRFI1|ESRRG|ETS2|EVA1A|EVC|EVC2|EXD2|EXT1|EYA2|EYA4|F13A1|FABP4|FAM107A|FAM110B|FAM110C|FAM114A1|FAM124B|FAM151A|FAT1|FAT4|FBLIM1|FBLN1|FBLN2|FBLN5|FBN1|FCER2|FERMT2|FGD5|FGF11|FGF13|FGF7|FGFR3|FHL1|FHL2|FHL5|FIBIN|FIGN|FILIP1|FILIP1L|FKBP10|FKBP14|FKBP7|FKBP9|FLRT2|FMO1|FMO3|FMOD|FN1|FNBP1L|FNDC1|FOXF1|FOXF2|FOXS1|FSCN1|FST|FSTL1|FSTL3|FZD10|FZD4|FZD7|GAL3ST4|GALNT15|GALNT16|GALNT18|GAS6|GATA6|GBE1|GCNT3|GEM|GFRA1|GHR|GHRL|GIPC1|GIPC2|GJA1|GLCE|GLI3|GLIS2|GLIS3|GLT8D2|GNA11|GNA14|GNAI1|GNAL|GNG12|GOLIM4|GP1BA|GPAT2|GPC1|GPC3|GPC4|GPC6|GPRASP2|GPRC5B|GPSM1|GPX8|GSTM3|GSTT1|GSTT2|GTF2IRD1|HBEGF|HES1|HES4|HEY1|HEY2|HGF|HIGD1B|HLF|HMCN1|HOPX|HOXB6|HOXD8|HP|HPGD|HPGDS|HPR|HS3ST1|HS3ST3A1|HS6ST2|HSPA12A|HSPB2|HSPB8|HSPG2|HTR2B|HTRA1|HYAL1|HYAL2|IBSP|ID1|ID4|IFTAP|IGF1|IGF2|IGFBP2|IGFBP3|IGFBP4|IGFBP5|IGFBP6|IGFBP7|IGHG1|IL17RD|IL33|INAVA|INSR|INTU|IP6K3|IPO11|IQCA1|IRAG1|ISLR|ITGA1|ITGAV|ITGB1|ITGB5|JAM3|KANK2|KAZN|KCNJ8|KCNK1|KCNS3|KCTD1|KDELR2|KDELR3|KDM5B|KDR|KEL|KHDRBS3|KIFAP3|KIT|KLF10|KLF5|KRT18|LAD1|LAMA3|LAMA4|LAMB1|LAMB2|LAMC1|LAPTM4A|LAPTM4B|LARP6|LCA5|LDB2|LDOC1|LGALS1|LHX6|LHX8|LIFR|LIN7A|LMCD1|LOX|LOXL1|LOXL2|LOXL4|LPAR1|LRIG3|LRP1|LRP6|LRRC15|LTBP1|LTBP2|LTF|LUM|LYVE1|MACROH2A2|MAGED4|MAGI2|MAGI3|MAL2|MALL|MAMDC2|MAMLD1|MAOA|MAOB|MAP1B|MAP1LC3C|MARVELD1|MBNL2|MBOAT2|MCAM|MCC|ME3|MECOM|MEIS1|MEIS3P1|MEOX1|MEOX2|MEX3B|MFGE8|MGP|MGST1|MICALL2|MICU3|MID2|MLF1|MMP11|MMP2|MMRN1|MMRN2|MN1|MOK|MOXD1|MRGPRF|MRTFB|MSRB2|MSRB3|MSX1|MSX2|MTARC2|MTMR11|MTUS1|MUSTN1|MXRA5|MXRA7|MXRA8|MYCT1|MYH10|MYH11|MYO10|MYO1B|MYO5B|MYRIP|NAP1L3|NAV2|NAV3|NCAM2|NCKAP1|NDN|NDRG2|NDST1|NDUFA4L2|NEDD4|NEK11|NEO1|NEURL1B|NFIA|NFIB|NFIX|NGFR|NIBAN2|NID1|NID2|NKX3-2|NLGN1|NMNAT2|NOSTRIN|NOTCH3|NOVA1|NOX4|NPAS2|NPHS1|NPNT|NR2F1|NR2F2|NR3C2|NREP|NRIP1|NRIP2|NRP1|NSG1|NT5E|NTRK2|NTS|NUAK1|NUDT11|NUDT12|NXN|NYNRIN|OAT|OBSL1|OCA2|OGN|OLFM1|OLFML3|OLR1|OMD|OSR1|OSR2|P3H1|P3H3|P3H4|P4HA2|P4HA3|PAK3|PALLD|PARVA|PBX1|PCDH12|PCDH7|PCDHB15|PCGF2|PCK1|PCOLCE|PCSK1|PCSK5|PCSK6|PDE1A|PDE2A|PDGFA|PDGFC|PDGFRA|PDGFRB|PDK4|PDLIM7|PDPN|PEA15|PEG3|PERP|PHETA2|PI15|PIK3R1|PITPNM3|PKD2|PKDCC|PKIB|PKP4|PLA2G2A|PLAT|PLCB1|PLCB4|PLEKHA1|PLEKHA5|PLEKHH2|PLK2|PLN|PLOD2|PLPP1|PLPP7|PLVAP|PMEPA1|PODXL|POGLUT1|POGLUT2|POGLUT3|PON2|PON3|POSTN|PPEF1|PPIC|PPP1R12B|PPP1R13L|PRELP|PRICKLE1|PRICKLE2|PRKCA|PRKCI|PRKCZ|PRKD1|PROCR|PROM1|PROS1|PROX1|PRRX1|PRRX2|PRSS23|PTGER3|PTGFRN|PTGIS|PTGR1|PTGS1|PTHLH|PTN|PTPN13|PTPN14|PTPRB|PTPRD|PTPRF|PTPRG|PTPRK|PTX3|PWWP3B|PXDN|PYROXD2|QPRT|QSOX1|RAB11FIP5|RAB23|RAI14|RALA|RAMP2|RAMP3|RAPH1|RARB|RARRES2|RASGRF2|RASIP1|RBFOX2|RBM24|RBMS2|RBMS3|RBP1|RBP5|RBPMS|RCAN2|RCN1|RCN3|REEP1|REG1B|RERG|RGMA|RGN|RGS4|RHBDF1|RHOBTB1|RHOJ|RNASE1|RNF128|RNF144A|RNF180|ROBO1|ROBO2|ROBO4|ROR2|RPS6KA2|RRAGA|RUNX1T1|RUSC2|S100A10|S100A13|S100A16|S100A3|S100A6|SAA1|SALL4|SAR1A|SATB2|SCARA3|SCD5|SCG2|SCG5|SCIN|SCRG1|SDC1|SDC2|SDR16C5|SEC31A|SELENBP1|SELENOM|SELENOP|SELP|SEMA3C|SEMA3G|SEMA4C|SEMA5A|SERINC2|SERPINA3|SERPINE1|SERPINE2|SERPINF1|SERPINH1|SERTAD4|SFRP1|SFRP4|SGIP1|SGMS2|SH3BGRL2|SH3BP4|SH3D19|SHANK3|SHC1|SHISA2|SHISA3|SHOX2|SHROOM2|SIX1|SIX2|SIX4|SLC16A10|SLC1A2|SLC22A17|SLC39A13|SLC39A14|SLC40A1|SLC4A11|SLIT2|SLIT3|SMAD1|SMAD7|SMAD9|SMARCA1|SNAI2|SNAP25|SNAP91|SNCAIP|SNN|SNX21|SNX33|SNX7|SORBS2|SORCS2|SOST|SOX13|SOX17|SOX4|SOX7|SOX8|SPARC|SPARCL1|SPATA18|SPHK1|SPNS2|SPON1|SPRY1|SRPX|SSPN|ST3GAL6|ST6GALNAC1|ST6GALNAC5|STAB2|STARD10|STC1|STC2|STEAP1|STEAP2|STON1|STXBP1|SULF1|SULF2|SUSD2|SV2A|SV2B|SVEP1|SVIL|SYNDIG1|SYNPO2|SYTL4|TACC2|TAFA2|TBC1D12|TBX15|TBX3|TCEA3|TCEAL1|TCEAL2|TCEAL3|TCEAL4|TCEAL7|TCEAL9|TCF21|TCIM|TDRP|TEAD1|TEAD3|TEAD4|TENM2|TENM4|TEX11|TFAP2C|TFF3|TFPI|TGFA|TGFB1I1|TGFB2|TGFB3|TGFBR1|TGFBR3|THBD|THBS1|THBS2|THBS4|THSD4|THY1|TIMP1|TIMP3|TMCC3|TMEM119|TMEM132A|TMEM150C|TMEM17|TMEM30B|TMEM52B|TMEM98|TMTC1|TNFAIP1|TNKS1BP1|TNXB|TOM1L1|TPBG|TPST1|TRHDE|TRIP10|TRIQK|TSHZ2|TSPAN15|TSPAN6|TSPAN8|TSPYL5|TUBA1A|TUBB2B|TUBB6|TUSC3|TWIST1|TWIST2|TXNRD3|UBE2QL1|UGDH|UGGT2|VCAM1|VCAN|VEGFA|VEGFC|VGLL3|VKORC1|VLDLR|VWA1|VWF|WASF3|WASL|WLS|WNT5A|WT1|WWTR1|XYLT2|YAP1|YES1|ZBTB16|ZBTB47|ZBTB8A|ZDHHC9|ZFHX3|ZFHX4|ZFPM2|ZFYVE9|ZNF112|ZNF300|ZNF385D|ZNF423|ZNF462|ZNF467|ZNF469|ZNF503|ZNF521|ZNF565|ZNF662|ZNF677|ZNF703|ZNF704|ZNF883
BILD_HRAS_ONCOGENIC_SIGNATURE	MSigDB_C2	47	230	1518	22.4109	4.46429	20.4348	1	4.96131	7.00203e-07	1.17992e-05	ADAMTS5|AHNAK2|ANGPTL4|B3GNT5|CALU|COL12A1|CRIM1-DT|DENND2B|EPHA2|EPHA4|FAM110C|FN1|GAS1|GLTP|HBEGF|IL13RA2|KCNK1|KLF5|LRIG3|MALL|MAST4|MBOAT2|MFAP2|MID1|MTUS1|NAV3|NFIB|NT5E|PALMD|PDGFA|PLXNA2|PTHLH|PTX3|RAPH1|S100A6|SDC1|SEMA4C|SMTN|SPRY4|TBX3|TFPI2|TGFA|TGFB2|TIMP1|TNFRSF12A|VANGL2|VEGFA
regulation of epithelial to mesenchymal transition [GoID:GO:0010717; evidenceTypes:IBA|IDA|IEA|IMP|ISS|NAS|TAS]	GeneOntology_BP	24	83	1518	8.08743	2.69462	28.9157	1	4.95906	7.08343e-07	1.19251e-05	COL1A1|DACT3|DAG1|EFNA1|EPHA3|FERMT2|GREM1|IL17RD|JAG1|LOXL2|OLFM1|PDPN|PHLDB2|SFRP1|SFRP2|SMAD7|SPRY1|TGFB1I1|TGFB2|TGFB3|TGFBR1|TWIST1|WWTR1|ZNF703
GSE13411_NAIVE_VS_MEMORY_BCELL_UP	MSigDB_C7	33	137	1518	13.3491	3.4559	24.0876	1	4.95641	7.18088e-07	1.20777e-05	ADAMTS5|AKR1C3|ART4|BGN|CASK|CEP112|COL3A1|CORO2B|DAZL|EPHA4|FAM124B|FRZB|GJA4|LIFR|MYCT1|NAV3|NCKAP1|NES|NQO1|NTRK2|PALLD|PCSK1|PDZRN4|PPP1R13L|PTPN21|RAI14|RBMS2|SNAI2|SNAP91|SORBS2|SVIL|VGLL3|ZFPM2
GSE36476_YOUNG_VS_OLD_DONOR_MEMORY_CD4_TCELL_DN	MSigDB_C7	33	137	1518	13.3491	3.4559	24.0876	1	4.95641	7.18088e-07	1.20777e-05	ADAMTS1|ADH1B|ANXA2P3|BHLHB9|CCN4|CPS1|CTTN|ELOVL2|FAM13A|FST|GCNT3|GUCY1A1|IBSP|IGFBP3|ITGB5|LEPR|MAGI2|MAMLD1|MAP1LC3C|MYLK|MYOZ2|PDLIM3|PDLIM7|RAMP3|REEP1|SATB2|SCARA3|SEMA5A|SERPINF1|TDO2|THBD|TNFSF11|VWF
KEGG_GAP_JUNCTION	MSigDB_C2	22	72	1518	7.0156	2.51061	30.5556	1	4.95533	7.22085e-07	1.21335e-05	ADCY4|ADCY6|ADCY9|GJA1|GNA11|GNAI1|GUCY1A1|GUCY1A2|GUCY1B1|HTR2B|LPAR1|PDGFA|PDGFC|PDGFRA|PDGFRB|PLCB1|PLCB4|PRKCA|TJP1|TUBA1A|TUBB2B|TUBB6
development of primary female sexual characteristics [GoID:GO:0046545; evidenceTypes:IBA|IEA|IEP|IGI|IMP|ISS|NAS]	GeneOntology_BP	22	72	1518	7.0156	2.51061	30.5556	1	4.95533	7.22085e-07	1.21335e-05	ADAMTS1|ANG|DACH1|FST|FZD4|INHBA|INHBB|KIT|KITLG|LHX8|NR2F2|NRIP1|PDGFRA|PLEKHA1|PTX3|ROBO2|SFRP1|SLIT2|SLIT3|VEGFA|WT1|ZFPM2
GSE12366_PLASMA_CELL_VS_MEMORY_BCELL_DN	MSigDB_C7	2	190	1518	18.5134	4.06285	1.05263	0	-4.95463	7.2468e-07	1.21427e-05	MSANTD3|SH3YL1
GSE15215_CD2_POS_VS_NEG_PDC_DN	MSigDB_C7	2	190	1518	18.5134	4.06285	1.05263	0	-4.95463	7.2468e-07	1.21427e-05	DNAJB4|ID1
GSE16266_CTRL_VS_HEATSHOCK_AND_LPS_STIM_MEF_UP	MSigDB_C7	2	190	1518	18.5134	4.06285	1.05263	0	-4.95463	7.2468e-07	1.21427e-05	S100A10|UGDH
GSE20727_CTRL_VS_H2O2_TREATED_DC_UP	MSigDB_C7	2	190	1518	18.5134	4.06285	1.05263	0	-4.95463	7.2468e-07	1.21427e-05	FMO1|LTB
GSE21063_3H_VS_16H_ANTI_IGM_STIM_BCELL_DN	MSigDB_C7	2	190	1518	18.5134	4.06285	1.05263	0	-4.95463	7.2468e-07	1.21427e-05	PKP4|RAPH1
GSE9006_HEALTHY_VS_TYPE_2_DIABETES_PBMC_AT_DX_UP	MSigDB_C7	2	190	1518	18.5134	4.06285	1.05263	0	-4.95463	7.2468e-07	1.21427e-05	NDRG2|SERPINF1
GSE43955_1H_VS_20H_ACT_CD4_TCELL_DN	MSigDB_C7	39	176	1518	17.1492	3.91208	22.1591	1	4.951	7.38314e-07	1.23595e-05	ADIPOQ|ALPL|ANG|ANKH|BCHE|BGN|CALU|COL5A2|ENPP1|FZD4|GAS1|GLI3|GPM6B|HPGD|HTRA1|KLF10|LRP6|MGP|MMP13|MYO5B|NFIB|NR2F1|NREP|OCA2|PCOLCE|PERP|PRSS23|RAI2|REG1B|SFRP2|SGCD|SGIP1|SLC1A2|TENM2|TIMP3|TWIST2|UGDH|YES1|ZNF703
chromatin binding [GoID:GO:0003682; evidenceTypes:HDA|IBA|IDA|IEA|IGI|IMP|IPI|ISS|NAS|TAS]	GeneOntology_MF	20	501	1518	48.8169	6.53039	3.99202	0	-4.95109	7.37976e-07	1.23595e-05	AR|BAHCC1|CREB3L1|EBF2|ERG|GATA6|GLI3|MACROH2A2|MEIS1|MEOX1|NAP1L3|NDN|NFIA|PCGF2|SATB2|SIX1|SMARCA1|SVEP1|TSPYL5|YAP1
REACTOME_METABOLISM_OF_FAT_SOLUBLE_VITAMINS	MSigDB_C2	15	37	1518	3.60524	1.80178	40.5405	1	4.94926	7.44981e-07	1.24359e-05	AGRN|AKR1C1|AKR1C3|GPC1|GPC3|GPC4|GPC6|GPIHBP1|HSPG2|LPL|LRP1|RBP1|SDC1|SDC2|VKORC1
MODULE_512	MSigDB_C4	15	37	1518	3.60524	1.80178	40.5405	1	4.94926	7.44981e-07	1.24359e-05	ACTA2|ACTC1|ADAM12|BDKRB2|CALD1|COL6A3|CRYAB|EDNRA|FHL1|FXYD1|GJA5|MYH11|PLN|PPP1R12B|SSPN
MORF_EI24	MSigDB_C4	0	137	1518	13.3491	3.4559	0	0	-4.94928	7.44882e-07	1.24359e-05
Spliceosome	CORUM	0	137	1518	13.3491	3.4559	0	0	-4.94928	7.44882e-07	1.24359e-05
ribonucleoprotein complex binding [GoID:GO:0043021; evidenceTypes:IBA|IDA|IEA|IMP|IPI|ISS|TAS]	GeneOntology_MF	0	137	1518	13.3491	3.4559	0	0	-4.94928	7.44882e-07	1.24359e-05
adherens junction organization [GoID:GO:0034332; evidenceTypes:IBA|IDA|IEA|IMP|ISS|TAS]	GeneOntology_BP	15	37	1518	3.60524	1.80178	40.5405	1	4.94926	7.44981e-07	1.24359e-05	CDH1|CDH11|CDH5|DCHS1|DLG5|DSP|EPHA4|FERMT2|INAVA|JAM3|RAMP2|SMAD7|TJP1|VEGFA|ZNF703
CHX10_01	MSigDB_C3	37	163	1518	15.8825	3.76642	22.6994	1	4.9461	7.57145e-07	1.26331e-05	BACE2|BMP1|BTBD3|CASK|CNN3|DIXDC1|DNAJB4|FIGN|FILIP1|FOXF2|FZD7|GPC3|LDB2|LRFN5|MAOA|MSX1|MTUS1|NDUFA4L2|NEO1|NFIB|NR2F1|PCDH18|PDZRN4|PLPP1|PLXNA2|PRND|PROK2|PRRX1|PTPRG|ROBO3|SFRP1|SHOX2|SLC44A3|VLDLR|WNT5A|ZFHX4|ZNF423
DNA conformation change [GoID:GO:0071103; evidenceTypes:IBA|IDA|IEA|IEP|IGI|IMP|ISS|NAS|TAS]	GeneOntology_BP	5	252	1518	24.5546	4.66958	1.98413	0	-4.94539	7.59934e-07	1.26736e-05	ANXA1|MACROH2A2|NAP1L3|NAV2|TSPYL5
YCATTAA_UNKNOWN	MSigDB_C3	72	414	1518	40.3397	5.95347	17.3913	1	4.94431	7.64127e-07	1.27376e-05	ACTC1|ART4|BHLHE22|BNC2|BOC|CLDN14|COL12A1|CPS1|CREB3L1|CXCL14|EBF2|EFNA5|EMX2|ENPP1|EPHA2|ESRRG|FGF13|FRZB|FSTL1|FZD4|GIPC1|GPC4|HOXB6|HOXD8|HS6ST2|HSPB8|KCNJ8|LHX6|LRRN3|MBNL2|MCAM|MECOM|MEOX2|MFGE8|MMP19|MTMR11|NEO1|NOVA1|NPTX2|NR2F1|NR2F2|NRP1|OSR1|PCDH7|PCK1|PDGFRA|PLXNA2|PMEPA1|PRG4|PRUNE2|RARB|RASGRF2|RHOBTB1|RHOJ|ROBO1|RUNX1T1|SATB2|SGIP1|SGMS2|SH3BP4|SIX4|SOX4|SULF1|SV2A|SYTL4|TCF21|TFAP2C|TMEFF1|TPM2|ZFHX3|ZNF423|ZNF503
TGCCTTA_MIR124A	MSigDB_C3	84	507	1518	49.4015	6.56807	16.568	1	4.94379	7.662e-07	1.27662e-05	ACVR2A|ANGPT1|APBB2|BACE1|CAPN6|CDON|CDR2L|CHST1|CHSY1|CNN3|CNTN1|CNTN3|COL12A1|COL4A1|CTDSPL|EBF3|EDNRB|EFNB2|ELAPOR2|EMP2|EPHA3|EYA2|EYA4|FERMT2|FNBP1L|GLCE|GLTP|GPC4|GPM6B|IGDCC4|ITGA7|JAG1|LAMC1|LIMCH1|LRP6|MAP1B|MAP7|MBOAT2|MECOM|MPZL1|MYH10|MYO10|MYRIP|NAV1|NAV2|NAV3|NEGR1|NFIB|NFIX|PALLD|PCSK6|PDE2A|PEA15|PEG3|PID1|PIEZO2|PLCXD3|PMEPA1|PPP1R13L|PRKD1|PRRX1|RAI14|RALA|RBM24|RBMS3|REEP1|RNF128|RNF144A|SCN4B|SEPTIN11|SERINC2|SERTAD4|SGCD|SIX4|SLC16A14|SNCAIP|STC1|SYNC|TACC2|TEAD1|TMCC3|TSHZ2|TUBB6|ZCCHC24
mitochondrial membrane [GoID:GO:0031966; evidenceTypes:HDA|IBA|IDA|IEA|IMP|ISS|NAS|TAS]	GeneOntology_CC	30	646	1518	62.9455	7.37969	4.64396	0	-4.94081	7.77993e-07	1.29566e-05	ABCG2|ALPL|ANXA1|ARMCX1|ARMCX2|BCL2L2|BOK|CLU|COX7A1|CPS1|EFHD1|EPHA4|EXD2|GJA1|GPAT2|MAOA|MAOB|MGST1|MICU3|MTARC2|NDUFA4L2|NRP1|PDE2A|PLA2G2A|PLN|PRKCA|RAB11FIP5|REEP1|SNN|SPATA18
TASOR_TARGET_GENES	MSigDB_C3	4	232	1518	22.6058	4.48337	1.72414	0	-4.94065	7.78607e-07	1.29607e-05	ARHGAP28|RHBDF1|TPD52L1|WWTR1
GSE22886_NAIVE_BCELL_VS_NEUTROPHIL_UP	MSigDB_C7	1	165	1518	16.0774	3.78921	0.606061	0	-4.94039	7.79662e-07	1.29722e-05	NR3C2
STAT5A_03	MSigDB_C3	45	217	1518	21.1442	4.33813	20.7373	1	4.93946	7.83382e-07	1.3028e-05	ADAM23|ANGPT1|C1QTNF6|EBF2|EFHD1|EMCN|EPHA2|FGF11|FGF13|FN1|FST|GAREM1|GPC4|HEPH|HOXB6|HSPG2|ITGA7|KITLG|LAMA3|LPL|LRP1|LRRN3|MEX3B|MTMR11|NEO1|NPNT|OLFML3|PCDH17|PLEKHA1|PPP2R3A|PTK7|RARB|RBMS3|ROBO3|SHC1|SNCAIP|STC1|SV2A|SVIL|THBS2|TIE1|TNFRSF11B|TUBA1A|UGDH|VGLL3
TRAVAGLINI_LUNG_BRONCHIAL_VESSEL_2_CELL	MSigDB_C8	50	252	1518	24.5546	4.66958	19.8413	1	4.9376	7.90878e-07	1.31465e-05	ADAMTS1|ADAMTS9|APOLD1|B3GNT5|BEX5|C11ORF96|CCN2|CD34|CD36|CLEC14A|COL15A1|COL4A1|CYYR1|DIPK2B|DLC1|EMP1|ENPP2|ESAM|ETS2|FAM13C|FN1|GJA1|HBEGF|KLF10|LMCD1|MSX1|MYCT1|MYL9|NNMT|PALMD|PCDH17|PPP1R14A|RAPGEF4|RBP7|RBPMS|RUNDC3B|SAR1A|SERPINH1|SOCS2|SOX17|SPARCL1|SPRY1|STC2|TFPI2|THBD|TM4SF1|TM4SF18|TNFRSF12A|TPSAB1|VWA1
GSE12845_IGD_NEG_BLOOD_VS_DARKZONE_GC_TONSIL_BCELL_DN	MSigDB_C7	2	189	1518	18.4159	4.05227	1.0582	0	-4.93639	7.95817e-07	1.32163e-05	BEX3|GEM
regulation of actin filament organization [GoID:GO:0110053; evidenceTypes:IBA|IC|IDA|IEA|IGI|IMP|ISS|NAS|TAS]	GeneOntology_BP	49	245	1518	23.8725	4.60531	20	1	4.93622	7.96513e-07	1.32217e-05	ARHGAP28|ARHGAP6|ARHGEF10|ASAP3|CCL11|CCL21|CCL26|CCN2|CDC42EP4|CDC42EP5|CGNL1|CORO2B|CTTN|DLC1|ELN|EPS8|ESAM|FERMT2|FHOD3|ID1|KANK3|LIMA1|LIMCH1|LMOD1|LPAR1|NCKAP1|NOX4|NPHS1|NRP1|PAK3|PHLDB2|PIK3R1|PLEKHH2|RGS4|S100A10|SCIN|SEMA5A|SFRP1|SHANK3|SLIT2|SVIL|SYNPO2|TAC1|TGFB3|TGFBR1|TJP1|TPM1|WASF3|WASL
PLASARI_TGFB1_SIGNALING_VIA_NFIC_1HR_DN	MSigDB_C2	26	95	1518	9.25669	2.88172	27.3684	1	4.93494	8.01754e-07	1.33025e-05	CDO1|COL3A1|CTSF|FAT4|GPC3|GPC6|IGF2|LOXL2|MAP1B|MYH11|NFIA|NFIB|PCSK5|PEG3|PERP|PIK3R1|PPP1R3C|PTK7|RBFOX2|RGS4|RGS5|SELENBP1|TPM1|TUBB2B|WNT5A|ZCCHC24
centrosome [GoID:GO:0005813; evidenceTypes:IBA|IDA|IEA|IMP|ISS|NAS|TAS]	GeneOntology_CC	24	559	1518	54.4683	6.88477	4.29338	0	-4.93359	8.07338e-07	1.33889e-05	ARHGEF10|CAMSAP2|CDC14B|CEP112|CEP131|DZIP1|FBXL7|GNAI1|ID1|KCTD1|KIFAP3|KRT18|MAMLD1|NDN|NEK11|NINL|OBSL1|PLK2|PODXL|PROCR|RAB11FIP5|RAB23|SMAD7|TEK
negative regulation of apoptotic process [GoID:GO:0043066; evidenceTypes:IBA|IC|IDA|IEA|IGI|IMP|ISS|NAS|TAS]	GeneOntology_BP	106	684	1518	66.6482	7.58397	15.4971	1	4.93325	8.08728e-07	1.34056e-05	ACKR3|ANGPT1|ANGPTL4|ANXA1|AQP1|AR|BCL2L2|BDKRB2|BHLHB9|BOK|C5AR1|CAV1|CCL19|CCL21|CDH5|CLU|COMP|CREB3L1|CRYAB|CTTN|DDAH2|DKK1|EDN1|EDNRB|EFNA1|EYA2|EYA4|FHL2|FSTL1|GAS6|GATA6|GBE1|GHRL|GLI3|GREM1|HEY2|HGF|HTR2B|ID1|IGF1|ITGA5|ITGA6|ITGAV|ITGB1|KDR|KIFAP3|KITLG|KRT18|LRP1|LRP6|LTF|MSX1|NES|NIBAN2|NKX3-2|NPY5R|NQO1|NRP1|NTRK2|OSR1|PCGF2|PDGFRB|PDK4|PDPN|PEA15|PIK3R1|PLK2|PRKCA|PRKCI|PRKCZ|PROK2|PTGFR|RAMP2|RGN|SCG2|SEMA5A|SERPINE1|SFRP1|SFRP2|SHC1|SIX1|SIX4|SNAI2|SOCS2|SOX8|SPHK1|STXBP1|TBX3|TCIM|TEK|TEX11|TGFA|TGFB3|TGFBR1|THBS1|TIMP1|TJP1|TNFRSF10D|TNFRSF6B|TWIST1|TWIST2|UNC5B|VEGFA|WNT5A|WT1|YAP1
KIM_WT1_TARGETS_8HR_UP	MSigDB_C2	36	157	1518	15.2979	3.69716	22.9299	1	4.92996	8.22452e-07	1.36268e-05	CA12|CDR2L|CHST3|CREB3L1|CSPG4|DNAJB4|DOK4|DOK5|DUSP7|EMP1|GEM|GFPT2|GOLIM4|GRB10|HBEGF|ID4|KLF10|LAMB3|NBL1|PCDH7|PDGFC|PEA15|PEG3|PODXL|PTHLH|RGS4|SERPINE1|SERPINH1|SNAI2|SPHK1|TGFB1I1|TIMP3|TM4SF1|TPBG|WT1|WWTR1
Mitosis	UniProt-Keyword	6	270	1518	26.3085	4.83063	2.22222	0	-4.92973	8.2345e-07	1.3637e-05	EPB41L2|FBXL7|FIGN|GNAI1|SNX33|WASL
endothelial cell differentiation [GoID:GO:0045446; evidenceTypes:IBA|IDA|IEA|IGI|IMP|ISS|NAS|TAS]	GeneOntology_BP	27	101	1518	9.84132	2.97075	26.7327	1	4.92954	8.24214e-07	1.36433e-05	APOLD1|CDH5|CLDN1|CLDN5|COL15A1|COL18A1|FSTL1|GSTM3|HEY1|HEY2|ID1|JAG1|KDR|NR2F2|NRP1|PDE2A|PDPN|PLCB1|PROX1|PTN|ROBO4|S1PR3|SOX17|STC1|TIE1|TJP1|VEGFA
CTAWWWATA_RSRFC4_Q2	MSigDB_C3	54	281	1518	27.3803	4.92628	19.2171	1	4.92745	8.33097e-07	1.37775e-05	ADAMTSL1|ADGRD1|ALPK2|AMPD1|AQP1|ASPH|BHLHB9|BNC2|CD36|CNTN1|COL10A1|COL8A1|CRTAP|CYP26B1|DPYSL3|DST|EFHD1|ESAM|FAP|GPC4|GPM6B|GPR153|HBEGF|HES1|IGF1|IGSF21|ITGA7|LMCD1|LOXL4|MBOAT2|MEOX2|MYOZ2|NDRG2|NR2F1|NTS|PALLD|PDZRN4|PLSCR4|PMEPA1|PRRX1|REEP1|RHOBTB1|RRAD|SCN4B|SGCD|SLITRK4|SNCAIP|STC1|SV2A|TCEA3|THBS2|TPM2|TWIST1|WFDC1
MIR144_3P	MSigDB_C3	76	446	1518	43.4577	6.17275	17.0404	1	4.92158	8.58462e-07	1.41796e-05	ADAMTS3|ADAMTS5|AFAP1|ALDH1A3|ALDH1L2|ANO1|ARHGAP42|BHLHB9|BICC1|BNC2|CACNA2D1|CALCRL|CAV2|CDH5|CNTN3|CTTNBP2|DCBLD2|DIXDC1|DLG5|DST|EFEMP1|EMP1|EPB41L2|FAT4|FBN1|FN1|FST|FZD4|GBE1|GJA1|GNG12|GPR176|HEY2|HTRA3|KIAA1217|KITLG|LIFR|LIMCH1|LRCH2|MRTFB|MSX1|MXRA5|NAV3|NCKAP1|NID2|NPY1R|NR2F2|PCDH18|PCDH7|PI15|PRICKLE1|PRRX1|PTHLH|RARB|RASSF8|RGMA|S1PR3|SLC45A3|SLIT3|SLITRK4|SMAD9|SMARCA1|SNAP91|SPARCL1|ST3GAL6|STC1|TEK|TGFBR1|TJP1|TNFSF11|TSPAN12|VLDLR|WWTR1|ZC2HC1A|ZFHX4|ZNF704
GSE18804_SPLEEN_MACROPHAGE_VS_BRAIN_TUMORAL_MACROPHAGE_UP	MSigDB_C7	39	177	1518	17.2467	3.92305	22.0339	1	4.92135	8.5949e-07	1.41796e-05	ABCA8|AKR1C1|AKR1C2|AKR1C3|ANXA2|ANXA2P2|ARMCX5|CCN3|CHSY3|EDIL3|EDNRB|ETS2|FIGN|GHR|HSPB8|ID1|KRT18|LIN7A|LRATD1|LRRN1|MAMLD1|MSX2|MYRIP|NDRG2|PCSK1|PRRX1|PTGFR|RASGRF2|SAMD5|SCIN|SNAI2|SPOCK1|TAC1|TAFA2|TCEAL7|TFPI2|TPST1|TSPAN7|UBE2QL1
GSE26495_NAIVE_VS_PD1HIGH_CD8_TCELL_UP	MSigDB_C7	39	177	1518	17.2467	3.92305	22.0339	1	4.92135	8.5949e-07	1.41796e-05	ADGRA3|AEBP1|ARMCX1|AZIN2|BEX3|C17ORF67|CD248|CLEC11A|DCHS1|ECRG4|EFHD1|EFNA1|EPB41L2|FBLN2|GAL3ST4|GPRASP2|ITGA6|LRRN3|MICU3|NR3C2|NRCAM|NREP|NT5E|PCSK5|PLPP1|PRKCA|ROBO3|SH3RF3|SH3YL1|SLC16A10|SLC22A17|SNED1|SOX8|STXBP1|TCEAL3|TNFRSF10D|TPST1|TXNRD3|ZNF662
GSE9509_LPS_VS_LPS_AND_IL10_STIM_IL10_KO_MACROPHAGE_10MIN_UP	MSigDB_C7	39	177	1518	17.2467	3.92305	22.0339	1	4.92135	8.5949e-07	1.41796e-05	ADORA2B|ANGPTL2|ARHGEF10|ASPH|CD93|DACT1|EDN1|EDNRB|EFHD1|EPB41L4A|EVA1A|EXT1|F3|FHL2|FRMD6|GEM|HOXB6|HS3ST3A1|IGF1|LRATD1|NLGN1|NPNT|PDGFC|PLAT|PMP22|PRICKLE1|PRKD1|PROX1|PTPN13|PTX3|RBMS2|RHOJ|SOX4|SPOCK1|TBX3|TDRP|THBS2|TPST1|TUBB6
tRNA metabolic process [GoID:GO:0006399; evidenceTypes:EXP|IBA|IDA|IEA|IGI|IMP|ISS|NAS|TAS]	GeneOntology_BP	1	164	1518	15.98	3.77783	0.609756	0	-4.92128	8.59802e-07	1.41796e-05	ANG
MEF2C_TARGET_GENES	MSigDB_C3	30	644	1518	62.7506	7.36875	4.65839	0	-4.91792	8.74704e-07	1.44186e-05	ADGRD1|AMOTL2|ANKRD6|AQP1|CAVIN3|CCL21|CD36|COL12A1|COL16A1|DENND2B|DEPP1|EPAS1|ERRFI1|FHL1|FRY|ICAM2|JAG1|KEL|LTBP2|MYCT1|NAV3|NIBAN2|NREP|PLPP4|RAPGEF4|RGS5|SORBS2|TPST1|TSPAN18|TSPAN7
macromolecule catabolic process [GoID:GO:0009057; evidenceTypes:IBA|IC|IDA|IEA|IGI|IMP|IPI|ISS|NAS|TAS]	GeneOntology_BP	67	1137	1518	110.788	9.62814	5.8927	0	-4.9147	8.89173e-07	1.46503e-05	ADAMTS12|ADAMTS9|ADRA2A|ANG|ANXA2|ASB9|AZIN2|CAV1|CDH1|CEMIP|CHMP4C|CLU|CTSF|DACT1|DAZL|ECRG4|ECSCR|EFNA1|EPHA4|EXT1|FAP|FBXL7|FBXO17|FOXF2|GIPC1|GJA1|GPC1|GPC3|GPRASP1|HECW2|HYAL1|HYAL2|LAPTM4B|LRP1|LYVE1|MAP1A|NEDD4|NUDT12|PLK2|PRICKLE1|PRKCA|RBM24|RCN3|RGMA|RGN|RHBDF1|RNF128|RNF144A|RNF150|RNF180|SERPINE2|SH3D19|SMAD7|SNX33|SOX17|SPATA18|SYNPO2|TGFB1I1|TIMP1|TIMP3|TIMP4|TNFAIP1|TOM1L1|TRIM2|UGGT2|WNT5A|WWTR1
chondroitin sulfate proteoglycan metabolic process [GoID:GO:0050654; evidenceTypes:IBA|IDA|IEA|ISS|TAS]	GeneOntology_BP	14	33	1518	3.21548	1.70182	42.4242	1	4.91199	9.01568e-07	1.48477e-05	BGN|CHPF|CHST3|CHSY1|CHSY3|CSGALNACT1|CYTL1|DCN|DSEL|EGFLAM|EXT1|HYAL1|UGDH|XYLT2
GSE35543_IN_VIVO_NTREG_VS_IN_VITRO_ITREG_UP	MSigDB_C7	32	132	1518	12.8619	3.39279	24.2424	1	4.91131	9.04679e-07	1.4892e-05	ADAMTS1|ADIPOQ|ARHGAP28|CCL19|CCL21|CHST1|CLDN14|CLSTN2|CNTN3|COL8A1|DACH1|ELN|GLI3|KCNK1|KEL|LAD1|NR2F1|PLA2G2A|PLCXD3|PRELP|PTPRG|RELN|SCN7A|SCRG1|SERTAD4|SLC16A10|SMARCA1|SORCS2|SRPX|TANC2|TCF21|WT1
CHIBA_RESPONSE_TO_TSA_UP	MSigDB_C2	17	47	1518	4.57963	2.03007	36.1702	1	4.90431	9.37563e-07	1.54262e-05	CAV2|CCN2|CD36|CD9|COL1A2|HBEGF|IGFBP2|ITGA7|LUM|MMP11|MMP13|MMP19|NGFR|PDGFRB|QSOX1|TIMP3|VEGFC
BASSO_HAIRY_CELL_LEUKEMIA_UP	MSigDB_C2	22	73	1518	7.11304	2.5279	30.137	1	4.90394	9.39339e-07	1.54483e-05	ADCY9|ANXA1|DLC1|DST|EMP1|EPB41L2|HPGDS|IGFBP3|ME3|MFAP5|NOVA1|PLOD2|PPIC|PRSS23|PTPRM|S100A13|SUSD5|THBS1|TIMP1|TIMP4|TRIM2|WWTR1
MODULE_223	MSigDB_C4	31	126	1518	12.2773	3.31543	24.6032	1	4.90231	9.47162e-07	1.55625e-05	AKR1C3|CSRP2|EDN1|EDNRA|EMP1|EMP2|ENPEP|EPS8|ERBB2|GAS6|HBEGF|HP|IGF1|IGF2|LRP1|NRP1|OSM|OSMR|P4HA2|PDGFA|PDGFRA|PTN|REG1B|SELP|SERPINF1|SHC1|SPOCK1|TFF3|TGFA|TIMP1|TPSAB1
GSE17974_IL4_AND_ANTI_IL12_VS_UNTREATED_6H_ACT_CD4_TCELL_UP	MSigDB_C7	34	145	1518	14.1286	3.55445	23.4483	1	4.90064	9.55242e-07	1.5688e-05	ANGPTL1|CAP2|CLDN5|DACH1|DLC1|DSEL|ELAPOR2|EPAS1|FCER2|GNA14|GNAI1|IGFBP2|IGSF11|LINC01116|LTBP1|MAOA|NPY5R|PDGFC|PLA2G2A|PLCXD3|PLPP1|PLXDC1|PTPN14|PTPRD|RBMS2|RBPMS|RNF128|SCIN|SEPTIN10|ST6GALNAC1|TM4SF1|VLDLR|ZFHX4|ZNF462
cell cortex [GoID:GO:0005938; evidenceTypes:IBA|IDA|IEA|IMP|ISS|TAS]	GeneOntology_CC	53	275	1518	26.7957	4.87436	19.2727	1	4.90016	9.57589e-07	1.57193e-05	AKAP12|ANXA2|ARHGAP32|ASPH|CALD1|CAV1|CCN2|CDH1|CDH2|CLDN5|CRIP2|CTTN|CTTNBP2|DENND2B|DLC1|DST|EPB41L2|EPS8|EXOC3L4|FAM110C|FERMT2|FNBP1L|FRY|FSCN1|GIPC1|GNAI1|GPSM1|GUCY1B1|HMCN1|LAMC2|MYH10|MYL9|MYO10|MYO5B|MYRIP|MYZAP|NEDD4|PARD3|PARD3B|PHLDB2|PKD2|PLEKHH2|PRKCZ|PRKD1|RAI14|RHOBTB1|SCIN|SELE|SEPTIN10|SEPTIN11|SHROOM2|TRIP10|WASL
GSE12366_GC_BCELL_VS_PLASMA_CELL_UP	MSigDB_C7	2	187	1518	18.2211	4.03104	1.06952	0	-4.89976	9.59557e-07	1.57298e-05	DPY19L2|LMCD1
GSE17721_CPG_VS_GARDIQUIMOD_1H_BMDC_DN	MSigDB_C7	2	187	1518	18.2211	4.03104	1.06952	0	-4.89976	9.59557e-07	1.57298e-05	CHL1|PROS1
sister chromatid segregation [GoID:GO:0000819; evidenceTypes:IBA|IDA|IEA|IEP|IMP|ISS|NAS|TAS]	GeneOntology_BP	2	187	1518	18.2211	4.03104	1.06952	0	-4.89976	9.59557e-07	1.57298e-05	CHMP4C|HECW2
ACEVEDO_LIVER_CANCER_WITH_H3K27ME3_UP	MSigDB_C2	42	198	1518	19.2929	4.14642	21.2121	1	4.8979	9.68639e-07	1.58641e-05	ADGRF5|CALD1|COL1A2|COL3A1|COLEC12|DLC1|DYNC2H1|FAM189A2|GUCY1A1|HECW2|ITIH5|KIAA1217|LCA5|LIMCH1|LRCH2|MACROH2A2|MAST4|MBOAT2|MGP|MSRB3|NAV3|NFIB|OAT|OCA2|OSMR|PALLD|PBX1|PDE1A|PLA2G2A|PLPPR4|PRKD1|PWWP3B|QSOX1|RBPMS|RNASE1|SCIN|SDK1|SELP|SEMA3C|SMAD9|SULF1|TANC2
TAL1BETAE47_01	MSigDB_C3	42	198	1518	19.2929	4.14642	21.2121	1	4.8979	9.68639e-07	1.58641e-05	ANGPTL1|ARL4A|BEX2|BHLHE22|CDC42EP4|DDAH2|FAP|FGF7|GFRA1|HOXB6|ITGBL1|LIMA1|LRRN1|LTBP1|MAP7|MBNL2|NDUFA4L2|NPAS2|OSM|PCDH12|PDE1A|PI15|PIK3R1|PLCB1|PRG4|PROK2|RASL11B|RCAN2|RNF182|RUNX1T1|S100A10|SELENOM|SERTAD4|SLC24A3|SMARCA1|SMTN|SRPX2|ST6GALNAC5|SULF1|TAC1|TSKU|ZFPM2
CASP8AP2_TARGET_GENES	MSigDB_C3	6	268	1518	26.1136	4.81302	2.23881	0	-4.89744	9.70931e-07	1.58943e-05	EXD2|LIMA1|PLXDC1|PTPN21|RAB23|SLC39A13
LY_AGING_MIDDLE_UP	MSigDB_C2	9	14	1518	1.36414	1.10914	64.2857	1	4.89484	9.83872e-07	1.60913e-05	COL15A1|COMP|DPT|FMOD|HTRA1|MMP10|PTGS1|THBS2|TNFRSF11B
oxidoreductase activity, acting on the CH-NH2 group of donors, oxygen as acceptor [GoID:GO:0016641; evidenceTypes:IBA|IDA|IEA|IMP]	GeneOntology_MF	9	14	1518	1.36414	1.10914	64.2857	1	4.89484	9.83872e-07	1.60913e-05	AOC1|AOC3|LOX|LOXL1|LOXL2|LOXL4|MAOA|MAOB|VCAM1
insulin-like growth factor I binding [GoID:GO:0031994; evidenceTypes:IBA|IDA|IPI|ISS]	GeneOntology_MF	8	11	1518	1.07183	0.983244	72.7273	1	4.89037	1.00645e-06	1.64303e-05	IGFBP2|IGFBP3|IGFBP4|IGFBP5|IGFBP6|INSR|ITGA6|ITGAV
glomerular basement membrane development [GoID:GO:0032836; evidenceTypes:IBA|IEA|IEP|IMP|ISS]	GeneOntology_BP	8	11	1518	1.07183	0.983244	72.7273	1	4.89037	1.00645e-06	1.64303e-05	COL4A4|EXT1|LAMB2|NID1|NPHS1|SULF1|SULF2|WT1
Li(PMID: 24336226)-2013-MolSigVaccines_muscle contraction, SRF targets (M195)	PAPER	8	11	1518	1.07183	0.983244	72.7273	1	4.89037	1.00645e-06	1.64303e-05	CARMN|CNN1|COL1A1|LMOD1|MRGPRF|MYH11|PGM5|PLN
REACTOME_RUNX2_REGULATES_OSTEOBLAST_DIFFERENTIATION	MSigDB_C2	11	21	1518	2.04622	1.35811	52.381	1	4.8885	1.01606e-06	1.65721e-05	AR|COL1A1|GLI3|HES1|HEY1|HEY2|SATB2|WWTR1|YAP1|YES1|ZNF521
MORF_PRKAR1A	MSigDB_C4	0	134	1518	13.0568	3.41818	0	0	-4.88852	1.01599e-06	1.65721e-05
brain development [GoID:GO:0007420; evidenceTypes:HEP|IBA|IC|IDA|IEA|IEP|IGI|IMP|ISS|NAS|TAS]	GeneOntology_BP	92	574	1518	55.9299	6.97305	16.0279	1	4.88761	1.02069e-06	1.66399e-05	ADGRL2|ADGRL3|ALDH1A3|ANXA3|AQP1|AVPR1A|B3GNT5|BCL2L2|BOK|BTBD3|C5AR1|CD9|CDH1|CDH2|CNTN1|CNTN4|COL3A1|COL4A1|CTTNBP2|DCLK1|DIXDC1|DLC1|DLG5|DYNC2H1|EML1|EMX2|EXT1|FAT4|FGF13|FZD4|GLI3|GNG12|HES1|HSPG2|ID1|INHBA|ITGB1|LAMB1|LHX6|LHX8|LRP1|LRP6|MACROH2A2|MAOB|MEIS1|MEIS3P1|MSX1|NDRG2|NDST1|NES|NFIB|NLGN4X|NR2F2|NRP1|NTRK2|PBX1|PCDH18|PLCB1|PLXNA2|PROX1|PTN|PTPRG|RARB|RBFOX2|RELN|RGS4|ROBO1|ROBO2|SATB2|SELENOP|SEMA3A|SEMA4C|SEMA5A|SERPINE2|SFRP1|SFRP2|SHANK3|SHROOM2|SLC1A2|SLIT2|SLIT3|SMAD1|SMARCA1|SPHK1|TACC2|TBX3|TSKU|WLS|WNT2|WNT5A|ZFHX3|ZNF423
COLIN_PILOCYTIC_ASTROCYTOMA_VS_GLIOBLASTOMA_UP	MSigDB_C2	13	29	1518	2.82573	1.59556	44.8276	1	4.88541	1.03216e-06	1.68038e-05	ANGPTL2|CPE|DKK3|GPRC5B|HTRA1|PLA2G2A|SCRG1|SERPINA3|SERPINE2|SOX8|SPOCK1|TNFRSF21|TSPAN7
insulin-like growth factor receptor signaling pathway [GoID:GO:0048009; evidenceTypes:IBA|IDA|IEA|IMP|IPI|ISS|NAS]	GeneOntology_BP	13	29	1518	2.82573	1.59556	44.8276	1	4.88541	1.03216e-06	1.68038e-05	AR|CDH3|CILP|GHR|GRB10|IGF1|IGFBP2|IGFBP3|IGFBP4|IGFBP5|IGFBP6|PIK3R1|PLCB1
Mitogen	UniProt-Keyword	13	29	1518	2.82573	1.59556	44.8276	1	4.88541	1.03216e-06	1.68038e-05	FGF7|GAREM1|IGF2|OSM|PDGFA|PDGFC|PTN|TGFA|TGFB2|TGFB3|THBS4|VEGFA|VEGFC
AFFAR_YY1_TARGETS_UP	MSigDB_C2	37	165	1518	16.0774	3.78921	22.4242	1	4.88421	1.03844e-06	1.68983e-05	ABCA3|ACKR3|ACTC1|BEX2|CDO1|CFH|CLU|COL10A1|CRYAB|CTSF|EBF2|EFEMP1|ELOVL2|EPHA2|FJX1|GPC3|ID4|IRAG1|KDR|LAMB2|MMP2|NAP1L3|NGFR|NPTX2|PDLIM3|PERP|PLCB4|PLOD2|PROX1|RAMP2|SELENOM|SELENOP|SULF2|TGFB2|TPD52L1|TPM1|WT1
GSE25123_WT_VS_PPARG_KO_MACROPHAGE_ROSIGLITAZONE_STIM_UP	MSigDB_C7	40	185	1518	18.0262	4.00968	21.6216	1	4.88306	1.04451e-06	1.69815e-05	ABCG2|ARHGAP21|ARHGEF12|CD163L1|CNRIP1|CSGALNACT1|CTSF|DIRAS3|DST|EML1|EPB41L2|EYA2|FAM110B|GAL3ST4|GAS6|GLCE|GPR34|GPR82|HPGDS|HRH1|IGF1|KIFAP3|LGI2|MAL2|MAMDC2|MAP7|MTUS1|NBL1|NCKAP5|NFIA|NRIP1|NRP1|OLFML3|PCDH12|PLEKHA1|SLC22A23|TBC1D12|TCEAL3|TSPYL5|WLS
LAKE_ADULT_KIDNEY_C3_PROXIMAL_TUBULE_EPITHELIAL_CELLS_S1_S2	MSigDB_C8	40	185	1518	18.0262	4.00968	21.6216	1	4.88306	1.04451e-06	1.69815e-05	ANK2|AOPEP|ARHGAP6|BNC2|CALD1|CGNL1|CNKSR3|CNTN4|COL4A1|ENPEP|ERRFI1|FHOD3|GALNT18|GPC6|INSR|MAST4|MIR100HG|NCKAP5|NFIA|NFIB|NLGN1|NOX4|NRP1|PARD3|PBX1|PCSK5|PLEKHA5|PPFIBP1|PRUNE2|PTPRD|PTPRG|PTPRM|RERG|RHOBTB1|SAMD5|SDK1|SLIT2|SORBS2|TEAD1|ZBTB16
GSE6259_FLT3L_INDUCED_DEC205_POS_DC_VS_CD4_TCELL_DN	MSigDB_C7	23	79	1518	7.69767	2.62923	29.1139	1	4.88153	1.05267e-06	1.70985e-05	ADGRA3|AMOTL1|ARHGEF17|COL6A6|CSPG4|ELN|EPAS1|EVC2|FGFR3|GUCY1A2|HECW2|LAMB3|MEOX1|NPTX2|PDGFRB|PHLDA3|PLAC9|PPP1R3C|PTN|REEP1|STXBP1|SYNM|TEAD1
muscle cell migration [GoID:GO:0014812; evidenceTypes:IBA|IDA|IEA|IEP|IGI|IMP|ISS|TAS]	GeneOntology_BP	23	79	1518	7.69767	2.62923	29.1139	1	4.88153	1.05267e-06	1.70985e-05	ADAMTS1|ADIPOQ|ANXA1|CCN3|CCN4|GRB10|IGF1|IGFBP3|IGFBP5|LRP1|NOX4|NRP1|PARVA|PDGFA|PDGFRB|PLAT|POSTN|SERPINE1|SIX1|SIX4|SLIT2|THBS4|TPM1
GSE24671_CTRL_VS_BAKIMULC_INFECTED_MOUSE_SPLENOCYTES_UP	MSigDB_C7	2	186	1518	18.1236	4.02038	1.07527	0	-4.88136	1.05356e-06	1.71053e-05	ARMCX5|TUBA1A
ubiquitin ligase complex [GoID:GO:0000151; evidenceTypes:IBA|IC|IDA|IEA|IMP|IPI|ISS|NAS|TAS]	GeneOntology_CC	6	267	1518	26.0162	4.80419	2.24719	0	-4.88125	1.05417e-06	1.71072e-05	FBXL7|FBXO17|NEDD4|PCGF2|RNF144A|TNFAIP1
CC_1p33_up (PMID:22740445)	SignatureDB	7	285	1518	27.7701	4.96057	2.45614	0	-4.87685	1.07794e-06	1.7485e-05	DUSP7|KLF10|PLPP1|POGLUT1|RCN1|SLC39A14|ZBTB8A
TONKS_TARGETS_OF_RUNX1_RUNX1T1_FUSION_MONOCYTE_UP	MSigDB_C2	42	199	1518	19.3903	4.15674	21.1055	1	4.87031	1.11424e-06	1.80657e-05	AKR1C3|AQP1|ARAP3|ARHGEF12|ARL4A|CALU|CAVIN1|COL1A2|CTDSPL|DAG1|EHD2|EPS8|EXT1|FERMT2|FJX1|HGF|HOMER3|HPGDS|ICAM2|INHBA|JAM3|KANK2|L1CAM|LAPTM4B|LPL|MMP1|MMP10|NES|OLR1|PDGFA|PLS3|PPFIBP1|PXDN|QPRT|RHOBTB1|SELENOP|SOX4|TFPI|TFPI2|TM4SF1|TP53I3|TUBB6
WP_DEVELOPMENT_OF_URETERIC_COLLECTION_SYSTEM	MSigDB_C2	15	38	1518	3.70268	1.82591	39.4737	1	4.86923	1.12033e-06	1.81231e-05	FAT4|GFRA1|GLI3|ITGB1|RARB|ROBO1|ROBO2|SIX1|SIX2|SLIT2|SMAD1|SPRY1|TGFB2|VANGL2|WT1
MODULE_16	MSigDB_C4	17	449	1518	43.75	6.19286	3.78619	0	-4.86944	1.11917e-06	1.81231e-05	ANXA1|BMP1|CALU|CHST1|COMP|EPAS1|FAM107A|FAM189A2|HSPB2|IGF2|ITGA6|MSX1|PDGFRA|QSOX1|SDC1|SEMA3F|TNXB
CUI_DEVELOPING_HEART_5TH_WEEK_ATRIAL_CARDIOMYOCYTE	MSigDB_C8	15	38	1518	3.70268	1.82591	39.4737	1	4.86923	1.12033e-06	1.81231e-05	C7|COL3A1|COX7A1|EMCN|ESAM|GJA1|HEY2|LAMA4|LGALS1|NFIA|OLFML3|RAMP2|SLIT2|TM4SF1|VCAN
scavenger receptor activity [GoID:GO:0005044; evidenceTypes:IBA|IDA|IEA|IMP|ISS|NAS|TAS]	GeneOntology_MF	15	38	1518	3.70268	1.82591	39.4737	1	4.86923	1.12033e-06	1.81231e-05	ACKR3|CD163L1|CD36|CFI|COLEC12|ENPP1|ENPP2|LOXL2|LOXL4|LRP1|PRG4|SCARA3|SCARA5|SCARF2|STAB2
heterophilic cell-cell adhesion via plasma membrane cell adhesion molecules [GoID:GO:0007157; evidenceTypes:IBA|IDA|IEA|IMP|ISS|TAS]	GeneOntology_BP	15	38	1518	3.70268	1.82591	39.4737	1	4.86923	1.12033e-06	1.81231e-05	ADGRL1|CDH2|DCHS1|FAT4|HMCN1|IGSF21|NECTIN3|NLGN1|PTPRD|SCARF2|SELE|SELP|TENM2|TENM4|VCAM1
MORF_CDC10	MSigDB_C4	0	133	1518	12.9594	3.40551	0	0	-4.86811	1.12672e-06	1.82181e-05
LIU_VAV3_PROSTATE_CARCINOGENESIS_UP	MSigDB_C2	24	85	1518	8.2823	2.72672	28.2353	1	4.86566	1.14077e-06	1.84286e-05	ACTC1|ADIPOQ|AGTR1|C3|CCL11|CCN3|CD36|CFH|EDNRB|EPHA4|FABP4|FBLN1|FN1|HPR|IBSP|IGF1|LTBP2|LTF|NID1|PLAT|PLOD2|SERPINA3|TAC1|TIMP4
DESCARTES_MAIN_FETAL_EXTRAVILLOUS_TROPHOBLASTS	MSigDB_C8	24	85	1518	8.2823	2.72672	28.2353	1	4.86566	1.14077e-06	1.84286e-05	AFAP1|ASAP3|C1QTNF6|CERCAM|CHPF|DIO2|EFNA1|FBN1|FSTL1|FSTL3|GPR78|HPGD|ITGA5|ITGB1|KRT18|MBNL2|MFAP5|P3H1|PCAT6|PTPRF|QSOX1|SEMA4C|SERPINE1|TEAD1
side of membrane [GoID:GO:0098552; evidenceTypes:IBA|IC|IDA|IEA|IGI|IMP|ISS|NAS|TAS]	GeneOntology_CC	77	457	1518	44.5296	6.24613	16.849	1	4.86533	1.14264e-06	1.84504e-05	ABCG2|ACKR3|ADGRA3|ANTXR1|ANXA1|CAV2|CD163L1|CD248|CD34|CD36|CD9|CDH1|CDH13|CDH5|CHMP4C|CLEC14A|CYTH3|DAG1|EFNA5|ENPEP|ERRFI1|F3|FCER2|FERMT2|GEM|GFRA1|GHR|GNA11|GNA14|GNAI1|GNAL|GNG11|GNG12|GP1BA|GPC4|GPIHBP1|HYAL2|IGHG1|IGSF21|IL13RA2|INSR|ITGA1|ITGAV|ITGB1|KIT|KRT18|LEPR|LIFR|MCAM|MFGE8|MYZAP|NLGN1|NRCAM|NT5E|OSMR|PDGFRA|PGM5|PKD2|PKP4|PRND|S100A6|SCARA5|SDC1|SELE|SELP|SERPINE2|SHANK3|SNAP25|STAB2|TGFBR3|THBD|THBS1|THY1|TNFRSF11A|VCAM1|WNT2|YES1
TARTE_PLASMA_CELL_VS_PLASMABLAST_UP	MSigDB_C2	58	313	1518	30.4984	5.19378	18.5304	1	4.86478	1.14583e-06	1.84934e-05	ACTC1|AEBP1|ALDH7A1|AMPD1|C1S|CD34|CD9|CDR2L|CHN1|CLU|COL11A1|COL14A1|COL1A1|COL4A1|CPA3|CRABP2|CRYAB|DDR2|DOCK1|FBN1|FMOD|FRZB|FSCN1|FSTL1|GNA11|GPC1|HES1|HP|HRH1|IGFBP4|ITGAD|LRP1|LTBP2|MCAM|MSX1|NBL1|NREP|PCK1|PCOLCE|PCSK6|PTPRK|RBMS2|RBPMS|RNASE1|RUNX1T1|SDC1|SERPINA3|SMAD1|STXBP1|TCEAL1|TGFB3|TIMP3|TJP1|TNXB|TPM1|VCAM1|YES1|ZFHX3
GSE19825_NAIVE_VS_IL2RAHIGH_DAY3_EFF_CD8_TCELL_DN	MSigDB_C7	2	185	1518	18.0262	4.00968	1.08108	0	-4.86291	1.15671e-06	1.86522e-05	ANGPTL4|SMTN
GSE24671_BAKIMULC_VS_SENDAI_VIRUS_INFECTED_MOUSE_SPLENOCYTES_DN	MSigDB_C7	2	185	1518	18.0262	4.00968	1.08108	0	-4.86291	1.15671e-06	1.86522e-05	SOCS2|STXBP1
Cell division	UniProt-Keyword	12	369	1518	35.9549	5.62894	3.25203	0	-4.85699	1.19183e-06	1.92098e-05	EPB41L2|FBXL7|FIGN|GNAI1|HMCN1|PARD3|PARD3B|RALA|SEPTIN10|SEPTIN11|SNX33|WASL
regulation of actin filament bundle assembly [GoID:GO:0032231; evidenceTypes:IBA|IDA|IEA|IGI|IMP|ISS|TAS]	GeneOntology_BP	25	91	1518	8.86694	2.82077	27.4725	1	4.85518	1.20278e-06	1.93774e-05	ARHGAP28|ARHGAP6|ARHGEF10|ASAP3|CCN2|CGNL1|CORO2B|DLC1|FERMT2|ID1|LIMCH1|LPAR1|NOX4|NRP1|PHLDB2|PIK3R1|S100A10|SFRP1|SHANK3|SYNPO2|TAC1|TGFB3|TGFBR1|TJP1|TPM1
GSE32423_MEMORY_VS_NAIVE_CD8_TCELL_IL7_IL4_UP	MSigDB_C7	33	140	1518	13.6414	3.49319	23.5714	1	4.8537	1.21179e-06	1.95138e-05	ARHGEF40|BDH2|BEX2|C19ORF33|C1QTNF1|C5AR1|CAMK2N1|CASK|CFHR1|CNN1|CRISPLD1|CRYBG3|CTTNBP2|EFS|FXYD1|GATA6|HOPX|LRRC15|MMRN1|NOTCH3|NPHS1|PTGFR|RBP7|RNASE4|RNF182|SCARA5|SELE|SERTAD4|SLC22A17|SMTN|ST6GALNAC1|SUSD5|TEAD4
MIR340_5P	MSigDB_C3	107	698	1518	68.0123	7.65759	15.3295	1	4.85329	1.21428e-06	1.95451e-05	ACTC1|ADAMTS1|ADAMTS5|ADGRL3|ALDH1A3|ANGPT2|ARHGAP6|BMX|C3ORF70|C3ORF80|CACNA2D1|CAMSAP2|CASK|CAV1|CC2D2A|CCDC71L|CD36|CDON|CTTNBP2|CXCL14|CYP26B1|DCBLD2|DCN|DIXDC1|DLC1|DYNC1I1|EDIL3|EDNRB|ENAH|EPAS1|EPHA3|EVC2|FBN1|FGF13|FGF7|FIGN|FRMD6|FRZB|GALNT18|GNAI1|GNAL|GNG12|GUCY1A2|GUCY1B1|HECW2|HMCN1|HOXD8|IGF1|IGFBP3|ITGA6|ITGAV|JAM3|KCNK1|KCNS3|KIT|LAMC1|LHFPL6|LIN7A|LRP1B|MAMDC2|MAP2|MAP7|MSRB3|MYO10|MYO1B|MYRIP|NCAM2|NCKAP5|NPNT|PALLD|PGM3|PLAT|PMP22|POGLUT2|POPDC3|PRKCA|PTX3|PWWP3B|RBM24|RGS4|RUNDC3B|RUNX1T1|SCN7A|SGIP1|SLC1A2|SLITRK4|SORBS2|SRGAP1|STC1|SV2B|SYTL4|TANC2|TBC1D8B|TCF21|TDO2|THSD7B|TMTC1|TNKS1BP1|TOM1L1|TRIM2|UGDH|VGLL3|WWTR1|YAP1|YES1|ZFPM2|ZNF503
KEGG_DILATED_CARDIOMYOPATHY	MSigDB_C2	22	74	1518	7.21048	2.54507	29.7297	1	4.85319	1.2149e-06	1.95462e-05	ACTC1|ADCY4|ADCY6|ADCY9|CACNA2D1|DAG1|IGF1|ITGA1|ITGA5|ITGA6|ITGA7|ITGAV|ITGB1|ITGB5|LAMA2|PLN|SGCB|SGCD|TGFB2|TGFB3|TPM1|TPM2
SRF_Q5_01	MSigDB_C3	41	193	1518	18.8057	4.0944	21.2435	1	4.84787	1.24795e-06	2.00597e-05	ACTC1|ADAMTSL1|ASPA|BNC2|CALD1|CAVIN2|CD248|CNN1|COL1A1|CSRP1|DIXDC1|EFHD1|EVA1C|FGF7|MAP1A|MID1|MRGPRF|MYH11|MYL9|MYLK|NPAS2|NR2F1|NR2F2|PCDH7|PDLIM7|PLN|PODN|PPP2R3A|PRUNE2|RAI2|RARB|RHOJ|SERTAD4|SVIL|TAGLN|TGFB1I1|THBS1|TIMP3|TMEM47|TPM2|WWTR1
RICKMAN_HEAD_AND_NECK_CANCER_B	MSigDB_C2	16	43	1518	4.18987	1.94201	37.2093	1	4.84596	1.26e-06	2.0226e-05	BCHE|CCDC144NL-AS1|CLIC6|COL11A1|COL21A1|COMP|EYA4|GPC3|IGSF11|LRRC17|MFAP5|OGN|OMD|PNMA8A|SFRP4|SOST
DESCARTES_FETAL_PLACENTA_EXTRAVILLOUS_TROPHOBLASTS	MSigDB_C8	16	43	1518	4.18987	1.94201	37.2093	1	4.84596	1.26e-06	2.0226e-05	AOC1|ASAP3|CERCAM|DEPDC7|DIO2|FN1|FSTL1|FSTL3|GPR146|GPR78|HSPG2|HTRA1|PTPRF|QSOX1|SEMA4C|STAB2
AFP1_Q6	MSigDB_C3	43	207	1518	20.1698	4.23837	20.7729	1	4.83912	1.30417e-06	2.09256e-05	BACE2|CALD1|CAVIN2|CDH13|CHRDL1|COL8A1|CYP26B1|DPYSL3|EFEMP1|EPYC|ERG|EVA1A|FBLN2|FOXF2|GPC4|HGF|LAMC1|LONRF2|LRFN5|MSX2|NR2F1|PALMD|PDGFRA|PDZRN4|PKP4|PROX1|PRRX1|RBFOX2|SATB2|SEMA3C|SERTAD4|SHOX2|SIX1|SOX4|STC1|STEAP1|SULF1|SULF2|TCEAL7|ZFHX3|ZFHX4|ZFPM2|ZNF462
regulation of cell death [GoID:GO:0010941; evidenceTypes:IBA|IC|IDA|IEA|IGI|IMP|ISS|NAS|TAS]	GeneOntology_BP	176	1287	1518	125.404	10.1902	13.6752	1	4.83902	1.30481e-06	2.09263e-05	ACKR3|ACOX2|ADIPOQ|AKAP12|AKR1C3|ALDH1A3|ALPK2|ANGPT1|ANGPTL4|ANXA1|AQP1|AR|BACE1|BCL2L2|BDKRB2|BEX2|BHLHB9|BOK|C5AR1|CAV1|CCL19|CCL21|CCN2|CCN3|CCN4|CCN5|CD248|CD34|CD36|CDH5|CLIP3|CLU|COMP|CREB3L1|CRYAB|CTTN|DDAH2|DEPTOR|DKK1|DLC1|DLG5|ECSCR|EDN1|EDNRB|EFNA1|EFNB2|EYA2|EYA4|FAP|FCER2|FERMT2|FHL2|FRZB|FSTL1|GAS1|GAS6|GATA6|GBE1|GHR|GHRL|GJA1|GLI3|GREM1|HEY2|HGF|HP|HPGD|HPR|HTR2B|HYAL2|ID1|IGF1|IGFBP3|INHBA|INHBB|INPP5A|ITGA1|ITGA5|ITGA6|ITGAV|ITGB1|KANK2|KDR|KIFAP3|KIT|KITLG|KRT18|LGALS1|LOX|LRP1|LRP6|LTF|MECOM|MMP3|MSX1|NES|NGFR|NIBAN2|NKX3-2|NOX4|NPAS2|NPY5R|NQO1|NRP1|NTRK2|OLFM1|OSR1|PAK3|PCGF2|PDE1A|PDGFRB|PDK4|PDPN|PEA15|PHLDA3|PIK3R1|PLK2|PRKCA|PRKCI|PRKCZ|PRKD1|PROK2|PTGFR|PTGIS|PTN|RAMP2|RAMP3|RARB|RGN|RPS6KA2|SCG2|SCIN|SEMA5A|SERPINE1|SERPINF1|SFRP1|SFRP2|SFRP4|SHC1|SIX1|SIX4|SLIT2|SNAI2|SOCS2|SOX4|SOX8|SPHK1|SPRY1|SRPX|STXBP1|TBX3|TCIM|TEK|TEX11|TGFA|TGFB2|TGFB3|TGFBR1|THBS1|TIMP1|TIMP3|TJP1|TNFRSF10D|TNFRSF12A|TNFRSF6B|TPD52L1|TRIM2|TWIST1|TWIST2|UNC5B|VEGFA|WNT5A|WT1|YAP1|ZBTB16|ZFPM2
regulation of morphogenesis of an epithelium [GoID:GO:1905330; evidenceTypes:IBA|IDA|IEA|IGI|IMP|ISS]	GeneOntology_BP	17	48	1518	4.67707	2.05149	35.4167	1	4.83662	1.32066e-06	2.1171e-05	ADAMTS12|AR|FGF7|GJA1|GREM1|HGF|NTN4|PDGFA|SFRP1|SIX1|SIX2|SIX4|SOX8|SULF1|VEGFA|WNT2|WNT5A
NAKAYA_PBMC_FLUARIX_FLUVIRIN_AGE_18_50YO_CORRELATED_WITH_HAI_28DY_RESPONSE_AT_3DY_NEGATIVE	MSigDB_C7	11	351	1518	34.201	5.49318	3.1339	0	-4.83414	1.33724e-06	2.14271e-05	BEX2|CAVIN2|CDC14B|FHL1|GPRASP1|ITGA6|PIK3R1|PPFIBP1|SAR1A|SH3YL1|TUBB6
Growth factor	UniProt-Keyword	23	80	1518	7.79511	2.64573	28.75	1	4.83334	1.34259e-06	2.15031e-05	BMP1|CCN3|EFEMP1|FGF11|FGF7|HBEGF|HGF|IGF1|IGF2|INHBA|INHBB|KITLG|OGN|PDGFA|PDGFC|PTN|TGFA|TGFB2|TGFB3|THBS4|TIMP1|VEGFA|VEGFC
MIR124_3P	MSigDB_C3	104	675	1518	65.7712	7.53619	15.4074	1	4.83148	1.35524e-06	2.16961e-05	ADCY9|ALDH1L2|AMOTL1|APBB2|ARHGAP28|ASPA|BICC1|CAPN6|CAV1|CD151|CDH2|CDON|CHST1|CHSY1|CLMP|CNKSR3|CNTN1|COL4A1|CPA3|CTDSPL|DSG2|EDNRB|ELAPOR2|ENAH|EPHA3|EPS8|EYA2|EYA4|FAM171A1|FERMT2|FMOD|FRMD6|FZD4|GATA6|GFPT2|GLCE|GLI3|GNAI1|GNAL|ITGA7|ITGB1|JAG1|JAM2|KIF26A|LAMC1|LIMCH1|MBOAT2|MYH10|MYH11|MYO10|MYRIP|MYZAP|NEURL1B|NFIB|NFIX|NIBAN2|NID1|NR3C2|NRP1|NYNRIN|OAF|PALLD|PAPSS2|PARD3|PCSK6|PEA15|PIEZO2|POGLUT1|PPP1R13L|PROX1|PRRX1|PTPN14|PTPRD|RAB11FIP5|RAI14|RALA|RAPH1|RASSF8|RBM24|RBMS3|REEP1|RHBDF1|RNF128|ROR2|SEPTIN10|SERINC2|SERTAD4|SH3PXD2A|SHC1|SIX4|SLITRK4|SNAI2|SOX8|SRGAP1|SVIL|TEAD1|THBS2|THSD7B|TMCO3|TNFRSF11B|TSKU|TWIST2|ZCCHC24|ZNF503
GSE15750_WT_VS_TRAF6KO_DAY10_EFF_CD8_TCELL_DN	MSigDB_C7	31	128	1518	12.4722	3.34143	24.2188	1	4.8303	1.36329e-06	2.18152e-05	ADAM12|AKR1C2|ALDH1A3|BAHCC1|CAVIN4|COL11A1|COL5A3|COL6A2|CORO2B|CREB3L1|CYP26B1|CYTL1|DCLK1|DDAH2|FBLN1|FKBP9|HLF|LOXL1|LUM|NAV2|PXDN|REG1B|SDK1|SIX4|SLC4A11|SOX13|SPRY1|SPRY4|TMEM266|VANGL2|VWA1
female gonad development [GoID:GO:0008585; evidenceTypes:IBA|IEA|IEP|IGI|IMP|ISS|NAS]	GeneOntology_BP	21	69	1518	6.72328	2.45798	30.4348	1	4.82762	1.38172e-06	2.21e-05	ADAMTS1|ANG|FST|FZD4|INHBA|INHBB|KIT|KITLG|LHX8|NR2F2|NRIP1|PDGFRA|PLEKHA1|PTX3|ROBO2|SFRP1|SLIT2|SLIT3|VEGFA|WT1|ZFPM2
MODULE_75	MSigDB_C4	63	352	1518	34.2985	5.50082	17.8977	1	4.8274	1.38328e-06	2.21151e-05	ADRA2A|AKR1C3|C1R|C1S|C3|C5AR1|C7|CCL11|CCL19|CCL21|CCN2|CFH|CFHR1|CFI|CLU|CSRP2|CXCL14|EDN1|EDNRA|EMP1|EMP2|ENPEP|EPHA2|EPHX2|EPS8|ERBB2|ERG|F3|FGF7|FN1|GAS6|GEM|HBEGF|HP|IGF1|IGF2|LRP1|LTB|LTF|MYLK|NPY1R|NQO1|NRP1|OSM|OSMR|P4HA2|PDGFA|PDGFRA|PTN|REG1B|SAA1|SELENOP|SELP|SEMA3C|SERPINF1|SNN|SPOCK1|TEK|TFF3|TGFA|TIMP1|TNFSF11|TPSAB1
GSE2405_S_AUREUS_VS_UNTREATED_NEUTROPHIL_UP	MSigDB_C7	2	183	1518	17.8313	3.98821	1.0929	0	-4.82585	1.39405e-06	2.22431e-05	FGF13|KDM5B
GSE31082_DN_VS_DP_THYMOCYTE_UP	MSigDB_C7	2	183	1518	17.8313	3.98821	1.0929	0	-4.82585	1.39405e-06	2.22431e-05	CRTAP|SVIL
GSE42021_CD24LO_TREG_VS_CD24LO_TCONV_THYMUS_DN	MSigDB_C7	2	183	1518	17.8313	3.98821	1.0929	0	-4.82585	1.39405e-06	2.22431e-05	CD93|PROM1
GSE6674_CPG_VS_PL2_3_STIM_BCELL_UP	MSigDB_C7	2	183	1518	17.8313	3.98821	1.0929	0	-4.82585	1.39405e-06	2.22431e-05	CD9|COX7A1
lamellipodium [GoID:GO:0030027; evidenceTypes:IBA|IDA|IEA|ISS|NAS|TAS]	GeneOntology_CC	40	187	1518	18.2211	4.03104	21.3904	1	4.8258	1.39442e-06	2.22431e-05	ABLIM3|ACTA2|ACTC1|ANTXR1|APBB2|ARAP3|CDC42BPA|CDH1|CDH2|CSPG4|CTTN|DAG1|DPYSL3|ENAH|EPHA2|FAP|FAT1|FERMT2|FGD5|FSCN1|ITGAV|ITGB1|KITLG|MCC|MYH10|MYLK|MYO10|NCKAP1|PALLD|PARVA|PDPN|PKD2|PLEKHH2|PODXL|PTPN13|PTPRM|RAPH1|SORBS2|WASF3|WASL
ELVIDGE_HIF1A_TARGETS_DN	MSigDB_C2	24	86	1518	8.37974	2.74262	27.907	1	4.8197	1.43777e-06	2.29243e-05	AHNAK2|ANG|ANGPTL4|CAV1|CAVIN1|CCN5|CSRP2|FAM13A|GBE1|GJA1|IGFBP3|IGFBP5|LOX|LOXL1|LOXL2|OBSL1|OLFML2A|P4HA2|QSOX1|SRPX|STC1|TMEM45A|VEGFC|VLDLR
ZNF581_TARGET_GENES	MSigDB_C3	6	263	1518	25.6264	4.76869	2.28137	0	-4.81614	1.46358e-06	2.33255e-05	EVA1C|GCNT3|KRT18|SEC31A|SOCS2|TMCC3
G-protein coupled receptor	UniProt-Keyword	42	201	1518	19.5852	4.17731	20.8955	1	4.81547	1.46856e-06	2.33943e-05	ACKR1|ACKR3|ADGRA2|ADGRA3|ADGRD1|ADGRF5|ADGRG2|ADGRL1|ADGRL2|ADGRL3|ADGRL4|ADORA2B|ADRA2A|AGTR1|APLNR|AVPR1A|BDKRB2|C5AR1|CALCRL|EDNRA|EDNRB|F2RL2|FZD10|FZD4|FZD7|GPR146|GPR153|GPR176|GPR182|GPR34|GPR78|GPR82|GPRC5B|HRH1|HTR2B|LPAR1|MRGPRF|NPY1R|NPY5R|PTGER3|PTGFR|S1PR3
JAK2_DN.V1_UP	MSigDB_C6	29	116	1518	11.3029	3.18218	25	1	4.81374	1.48131e-06	2.35868e-05	ACTA2|ALPL|ANXA2P1|ANXA2P3|BHLHB9|CCL21|CDH11|CDH5|CHST4|CLDN7|COL6A3|CSPG4|EPHA3|ESRRG|GFPT2|HPR|HSPA12A|JAM2|KITLG|MEOX1|NAV2|NEK11|PDZRN4|PTN|SEMA5A|SLC22A17|SOX17|TSPYL5|ZFHX4
G protein-coupled receptor binding [GoID:GO:0001664; evidenceTypes:IBA|IDA|IEA|IMP|IPI|ISS|NAS|TAS]	GeneOntology_MF	43	208	1518	20.2673	4.24846	20.6731	1	4.8123	1.49201e-06	2.37276e-05	ADRA2A|AGTR1|APELA|ARHGEF12|AVPR1A|BDKRB2|C3|CCL11|CCL19|CCL21|CCL26|CLIC6|CNRIP1|CTHRC1|CXCL14|DNM1|EDN1|EDNRB|FZD7|GHRL|GNA11|GNA14|GNAI1|GNAL|GPRASP2|GPRC5B|HOMER3|LRP6|MAGI2|NEDD4|NES|NTS|PROK2|RALA|REEP1|ROR2|RSPO3|SAA1|SFRP1|TAC1|WLS|WNT2|WNT5A
receptor-mediated endocytosis [GoID:GO:0006898; evidenceTypes:IBA|IDA|IEA|IGI|IMP|ISS|NAS|TAS]	GeneOntology_BP	43	208	1518	20.2673	4.24846	20.6731	1	4.8123	1.49201e-06	2.37276e-05	ACKR3|ADIPOQ|ANGPT1|ANXA2|APELA|C3|CALCRL|CAV1|CAV2|CCL19|CCL21|CD36|CD9|CLU|CTTN|DKK1|DNM1|FNBP1L|GREM1|HSPG2|HTR2B|INSR|ITGAV|ITGB1|LRP1|LRP1B|LRP6|MAGI2|NEDD4|PDLIM7|RAMP1|RAMP2|RAMP3|SELE|SERPINE1|SFRP4|SGIP1|SNAP25|SNAP91|STAB2|VEGFA|VLDLR|WASL
response to organic cyclic compound [GoID:GO:0014070; evidenceTypes:IBA|IDA|IEA|IEP|IGI|IMP|ISS|NAS|TAS]	GeneOntology_BP	111	734	1518	71.5201	7.84308	15.1226	1	4.81228	1.49215e-06	2.37276e-05	ABCA3|ADCY6|ADIPOQ|AKR1C3|ALPL|ANGPT2|ANXA1|ANXA3|AOC1|AQP1|AR|AVPR1A|BCHE|BCL2L2|CAV1|CAV2|CCN2|CD36|CDH1|CDO1|CLDN1|CLU|COL1A1|COLEC12|CPS1|CRYAB|DAG1|EDN1|EDNRB|ERRFI1|ESRRG|FAM107A|FIBIN|FOXF1|GHR|GJA1|GNA11|GNA14|GNAI1|GNAL|HEY1|HPGD|HRH1|HTR2B|ID1|IGFBP2|IGFBP5|IGFBP7|INHBA|ITGA6|KANK2|KCNJ8|KLF5|LGALS1|LOX|LRP6|LUM|MAOB|MAP1B|MN1|NEDD4|NOX4|NQO1|NR2F2|NR3C2|NRIP1|NSG1|PAK3|PCK1|PDE2A|PDGFRB|PEA15|PKD2|PLN|PLPP1|PMEPA1|POSTN|PTGFR|PTN|RAMP2|RAMP3|RBFOX2|RGS4|SDC1|SDK1|SERPINF1|SFRP1|SIX1|SLC1A2|SLIT2|SLIT3|SMAD1|SNAI2|SOCS2|SPARC|STC1|STC2|STXBP1|TAC1|TCF21|TEK|TFPI|TGFB2|TGFB3|TGFBR1|THBD|THBS1|WFDC1|WT1|YAP1|ZNF703
GSE21670_UNTREATED_VS_TGFB_IL6_TREATED_STAT3_KO_CD4_TCELL_DN	MSigDB_C7	2	182	1518	17.7339	3.97743	1.0989	0	-4.80724	1.53025e-06	2.43226e-05	FBXO17|S100A10
cardiac muscle cell differentiation [GoID:GO:0055007; evidenceTypes:IBA|IDA|IEA|IEP|IGI|IMP|ISS|NAS]	GeneOntology_BP	26	98	1518	9.54901	2.92658	26.5306	1	4.80692	1.53272e-06	2.434e-05	ACTC1|ALPK2|DKK1|EDN1|EFNB2|FHL2|FHOD3|FZD7|GATA6|GREM1|HEY2|IGF1|ITGB1|MYH11|OBSL1|PDGFRA|PDGFRB|PROX1|RARB|RGS4|SGCB|SHOX2|SORBS2|TBX3|VEGFA|WT1
integrin-mediated signaling pathway [GoID:GO:0007229; evidenceTypes:HDA|IBA|IC|IDA|IEA|IMP|ISS|NAS|TAS]	GeneOntology_BP	26	98	1518	9.54901	2.92658	26.5306	1	4.80692	1.53272e-06	2.434e-05	ADAMTS1|CCN2|COL16A1|COL3A1|DOCK1|DST|EMP2|FBLN1|FERMT2|FN1|ITGA1|ITGA5|ITGA6|ITGA7|ITGAD|ITGAV|ITGB1|ITGB5|ITGBL1|LAMA3|NRP1|PRKD1|PTN|SLC2A10|THY1|TIMP1
cellular nitrogen compound biosynthetic process [GoID:GO:0044271; evidenceTypes:EXP|HDA|IBA|IC|IDA|IEA|IGI|IMP|IPI|ISA|ISS|NAS|TAS]	GeneOntology_BP	291	3732	1518	363.642	15.7988	7.79743	0	-4.80534	1.54488e-06	2.45221e-05	AASS|ABCA8|ABLIM3|ACVR2A|ADCY4|ADCY6|ADCY9|ADIPOQ|ADIRF|AEBP1|AGRN|ALDH7A1|AMPD1|ANG|ANXA3|APBB2|AR|AZIN2|BDH2|BHLHE22|BNC2|C5AR1|C8ORF88|CASK|CAV1|CAVIN1|CAVIN4|CCN2|CD34|CD36|CDH1|CDH13|CLU|COL1A1|COL4A2|CPS1|CRABP2|CREB3L1|CRYAB|CYTL1|DACH1|DACT1|DAZL|DCN|DDAH1|DDAH2|DDR2|DIO2|DKK1|DKK3|EBF2|EBF3|ECM1|EDN1|EDNRB|EFEMP1|EFNA1|ELOVL2|EMX2|ENPP1|EPAS1|ERBB2|ERG|ESRRG|ETS2|FABP4|FCN3|FGF7|FHL2|FHL5|FOXF1|FOXF2|FOXS1|FST|FSTL3|FZD4|FZD7|GAS6|GATA6|GFPT2|GJA1|GLI3|GLIS2|GLIS3|GREM1|GTF2IRD1|GUCY1A1|GUCY1A2|GUCY1B1|HES1|HES4|HEY1|HEY2|HGF|HLF|HOPX|HOXB6|HOXD8|HYAL2|ID1|ID4|IGF1|IGF2|IGFBP5|IL33|INHBA|INSR|ITGA6|JAG1|KANK2|KCTD1|KDM5B|KIT|KLF10|KLF5|LARP6|LDB2|LHX6|LHX8|LMCD1|LOX|LOXL2|LRP6|LTF|LUM|MACROH2A2|MAGED4|MAGI3|MAMLD1|MECOM|MEIS1|MEIS3P1|MEOX1|MEOX2|MID2|MLF1|MN1|MOXD1|MRTFB|MSX1|MSX2|MTARC2|MYOZ2|NDN|NEDD4|NFIA|NFIB|NFIX|NGFR|NIBAN2|NKX3-2|NMNAT2|NNMT|NOSTRIN|NOTCH3|NPAS2|NPNT|NQO1|NR2F1|NR2F2|NR3C2|NRIP1|NT5E|NUDT12|OSM|OSR1|OSR2|PAK3|PAPSS2|PBX1|PCGF2|PCK1|PCSK1|PCSK5|PDE2A|PDGFA|PDGFRB|PDK4|PEG3|PGM3|PID1|PIK3R1|PKD2|PKIB|PLCB1|PPP1R13L|PRICKLE1|PRKCI|PRKCZ|PRKD1|PROX1|PRR16|PRRX1|PRRX2|PRTFDC1|PTGIS|PTPN14|PTPRK|PTX3|QPRT|RARB|RBFOX2|RBM24|RBPMS|RELN|RGMA|RGN|ROR1|ROR2|RUNX1T1|SALL4|SATB2|SDR16C5|SFRP1|SFRP2|SFRP4|SGMS2|SHC1|SHOX2|SIX1|SIX2|SIX4|SLC1A2|SMAD1|SMAD7|SMAD9|SMARCA1|SMOC2|SNAI2|SOST|SOX13|SOX17|SOX4|SOX7|SOX8|SPHK1|ST6GALNAC5|STOX2|TBX15|TBX3|TCEA3|TCEAL7|TCF21|TCIM|TEAD1|TEAD3|TEAD4|TENM2|TFAP2C|TGFB1I1|TGFB2|TGFB3|TGFBR1|THBS1|TNFRSF11A|TNFSF11|TNKS1BP1|TOM1L1|TSHZ2|TWIST1|TWIST2|UGDH|VEGFA|VGLL3|WASL|WNT2|WNT5A|WT1|WWC2|WWTR1|YAP1|YES1|ZBTB16|ZBTB47|ZBTB8A|ZFHX3|ZFHX4|ZFPM2|ZNF112|ZNF300|ZNF423|ZNF462|ZNF467|ZNF503|ZNF521|ZNF565|ZNF662|ZNF677|ZNF703|ZNF704|ZNF883
MIR506_3P	MSigDB_C3	104	677	1518	65.9661	7.54684	15.3619	1	4.80373	1.55738e-06	2.47097e-05	ADCY9|ALDH1L2|AMOTL1|APBB2|ARHGAP28|ASPA|BICC1|CAPN6|CAV1|CD151|CDH2|CDON|CHST1|CHSY1|CLMP|CNKSR3|CNTN1|COL4A1|CPA3|CTDSPL|DSG2|EDNRB|ELAPOR2|ENAH|EPHA3|EPS8|EYA2|EYA4|FAM171A1|FERMT2|FMOD|FRMD6|FZD4|GATA6|GFPT2|GLCE|GLI3|GNAI1|GNAL|ITGA7|ITGB1|JAG1|JAM2|KIF26A|LAMC1|LIMCH1|MBOAT2|MYH10|MYH11|MYO10|MYRIP|MYZAP|NEURL1B|NFIB|NFIX|NIBAN2|NID1|NR3C2|NRP1|NYNRIN|OAF|PALLD|PAPSS2|PARD3|PCSK6|PEA15|PIEZO2|POGLUT1|PPP1R13L|PROX1|PRRX1|PTPN14|PTPRD|RAB11FIP5|RAI14|RALA|RAPH1|RASSF8|RBM24|RBMS3|REEP1|RHBDF1|RNF128|ROR2|SEPTIN10|SERINC2|SERTAD4|SH3PXD2A|SHC1|SIX4|SLITRK4|SNAI2|SOX8|SRGAP1|SVIL|TEAD1|THBS2|THSD7B|TMCO3|TNFRSF11B|TSKU|TWIST2|ZCCHC24|ZNF503
WANG_NEOPLASTIC_TRANSFORMATION_BY_CCND1_MYC	MSigDB_C2	10	18	1518	1.7539	1.25749	55.5556	1	4.80143	1.57539e-06	2.49509e-05	ADAM12|ARHGAP6|CLSTN2|COL5A1|COL5A3|IGFBP3|IGFBP4|IGFBP5|TSPAN6|TSPAN7
axonal fasciculation [GoID:GO:0007413; evidenceTypes:IBA|IEA|ISS|NAS|TAS]	GeneOntology_BP	10	18	1518	1.7539	1.25749	55.5556	1	4.80143	1.57539e-06	2.49509e-05	CNTN4|EPHA3|EPHA4|NCAM2|NDN|NRCAM|NRP1|SEMA3A|SEMA5A|TNFRSF21
negative regulation of chondrocyte differentiation [GoID:GO:0032331; evidenceTypes:IBA|IDA|IEA|IMP|ISS]	GeneOntology_BP	10	18	1518	1.7539	1.25749	55.5556	1	4.80143	1.57539e-06	2.49509e-05	ADAMTS12|CCN4|EFEMP1|GREM1|NKX3-2|PTHLH|RARB|RFLNA|SNAI2|TGFBR1
neuron projection fasciculation [GoID:GO:0106030; evidenceTypes:IBA|IEA|ISS|NAS|TAS]	GeneOntology_BP	10	18	1518	1.7539	1.25749	55.5556	1	4.80143	1.57539e-06	2.49509e-05	CNTN4|EPHA3|EPHA4|NCAM2|NDN|NRCAM|NRP1|SEMA3A|SEMA5A|TNFRSF21
TRAVAGLINI_LUNG_NEUTROPHIL_CELL	MSigDB_C8	9	315	1518	30.6932	5.21	2.85714	0	-4.79828	1.60037e-06	2.53239e-05	ALPL|ARHGEF40|ASPH|C5AR1|PDLIM7|PROK2|REPS2|S100A6|TMCC3
LTE2_UP.V1_DN	MSigDB_C6	40	188	1518	18.3185	4.04167	21.2766	1	4.79737	1.60765e-06	2.54278e-05	AGTR1|ANXA3|ARMCX5|CA12|CAP2|CAV1|CCN5|CHN1|DLC1|EFEMP1|ELOVL2|EPB41L2|FHL2|GEM|GFRA1|GRB10|HES1|ID1|JAG1|KAZN|LAMA3|LGALS1|MATN2|MGP|MYO10|NAV2|NPY1R|NRIP1|NRP1|PCSK6|PDLIM3|PLCB1|PRSS23|PTPRK|SATB2|SLC24A3|STC2|SVIL|TFPI2|TM4SF1
nuclear chromosome segregation [GoID:GO:0098813; evidenceTypes:IBA|IC|IDA|IEA|IEP|IMP|ISS|NAS|TAS]	GeneOntology_BP	5	243	1518	23.6776	4.58678	2.05761	0	-4.79531	1.62427e-06	2.56791e-05	CHMP4C|GEM|HECW2|P3H4|TEX11
multicellular organismal homeostasis [GoID:GO:0048871; evidenceTypes:HEP|IBA|IC|IDA|IEA|IEP|IGI|IMP|ISS|NAS|TAS]	GeneOntology_BP	70	407	1518	39.6576	5.90428	17.199	1	4.79275	1.6451e-06	2.59969e-05	ABCA3|ADAMTS5|ADCY6|ADGRF5|ADIPOQ|ANGPT1|APBB2|AQP1|CAV1|CCN2|CD34|CD36|CDH3|CDH5|CLDN1|CLDN12|CLDN5|CST4|CYP26B1|CYTL1|DIO2|EBF2|EDNRB|EPAS1|ESAM|ESRRG|EXT1|FABP4|GHRL|GJA1|GRB10|HYAL2|ID1|INAVA|ITGB1|JAM2|JAM3|LAMA2|LAMA4|LAMC1|LCA5|LDB2|LEPR|LTF|MFAP2|MYO5B|NDN|NOVA1|PDGFC|PDK4|PPP1R13L|PRKCA|PROM1|PTGER3|RCN3|SERPINA3|SGIP1|SLC40A1|TFF3|TJP1|TMEM119|TNFRSF11A|TNFRSF11B|TNFSF11|TNS2|TSKU|VEGFA|WWTR1|YAP1|ZNF423
heart process [GoID:GO:0003015; evidenceTypes:IBA|IC|IDA|IEA|IGI|IMP|ISS|NAS|TAS]	GeneOntology_BP	41	195	1518	19.0006	4.11529	21.0256	1	4.7921	1.65043e-06	2.60695e-05	ACTC1|ANK2|APELA|AVPR1A|CACNA2D1|CAV1|CCN2|DSG2|DSP|EDN1|EPAS1|EXT1|FGF13|FXYD1|GJA1|GJA5|HBEGF|HEY2|HOPX|KCNE4|KCNJ8|KCNN2|NOX4|PLN|POPDC2|PPP1R13L|RAMP3|RGS4|RPS6KA2|SCN4B|SEMA3A|SGCD|SHOX2|SMAD7|STC1|TAC1|TGFB2|TPM1|TRPC1|WWTR1|YAP1
metanephric nephron development [GoID:GO:0072210; evidenceTypes:IDA|IEA|IEP|ISS]	GeneOntology_BP	13	30	1518	2.92317	1.62278	43.3333	1	4.79104	1.65922e-06	2.61968e-05	ADIPOQ|CD34|GREM1|HES1|LAMB2|OSR1|PDGFRA|PDGFRB|PKD2|SIX2|SOX8|TCF21|WT1
homeostatic process [GoID:GO:0042592; evidenceTypes:HEP|IBA|IC|IDA|IEA|IEP|IGI|IMP|IPI|ISS|NAS|TAS]	GeneOntology_BP	187	1389	1518	135.343	10.5485	13.4629	1	4.78902	1.676e-06	2.645e-05	ABCA3|ACKR3|ACOX2|ACVR2A|ADAMTS5|ADCY6|ADGRF5|ADIPOQ|ADRA2A|AGTR1|AKR1C1|ANG|ANGPT1|ANGPTL4|ANK2|ANO1|ANXA1|APBB2|APLNR|AQP1|ARMCX1|AVPR1A|BACE2|BDH2|BDKRB2|BOK|C1QTNF1|C5AR1|C7|CA12|CACNA2D1|CAMK2N1|CAV1|CAV2|CCL11|CCL19|CCL21|CCN2|CCN3|CCN4|CD34|CD36|CDH2|CDH3|CDH5|CEMIP|CETP|CLDN1|CLDN12|CLDN5|CPS1|CST4|CYP26B1|CYTL1|DCN|DIO2|EBF2|EDN1|EDNRA|EDNRB|EFNA5|EMCN|ENPP1|EPAS1|EPHX2|ESAM|ESRRG|EXT1|F2RL2|FABP4|FHL1|FSTL1|GAS6|GHRL|GJA1|GJA5|GLIS2|GPIHBP1|GPRASP2|GRB10|HEPH|HOXB6|HTR2B|HYAL2|ID1|IGFBP5|INAVA|INHBA|INSR|ITGAV|ITGB1|JAM2|JAM3|KDR|KEL|KIT|KITLG|LAMA2|LAMA4|LAMC1|LCA5|LDB2|LEPR|LGALS1|LIMA1|LOX|LPAR1|LPL|LRP1|LRP6|LTF|MALL|MAP1A|MFAP2|MICU3|MYCT1|MYO5B|NDN|NEO1|NGFR|NOVA1|NQO1|PCK1|PDGFC|PDGFRA|PDK4|PIK3R1|PKD2|PLA2G2A|PLN|PPP1R13L|PRKCA|PRKD1|PRND|PROK2|PROM1|PTGER3|PTGFR|RAB11FIP5|RAMP3|RBFOX2|RBP1|RCN3|RGN|S1PR3|SAA1|SCARA5|SCN7A|SERPINA3|SERPINF1|SFRP4|SGIP1|SHANK3|SLC22A17|SLC24A3|SLC2A10|SLC39A13|SLC39A14|SLC40A1|SLC4A11|SMAD1|SMAD7|SOX4|SPNS2|STC1|STC2|STEAP1|STEAP2|SV2A|TAC1|TFF3|TGFBR3|THY1|TJP1|TMEM119|TNFRSF11A|TNFRSF11B|TNFSF11|TNS2|TRPC1|TSKU|TXNRD3|VEGFA|WNT5A|WWTR1|YAP1|ZNF423
GSE14769_UNSTIM_VS_60MIN_LPS_BMDM_UP	MSigDB_C7	2	181	1518	17.6364	3.96661	1.10497	0	-4.78858	1.67966e-06	2.64961e-05	IP6K3|PARVA
PR_Q2	MSigDB_C3	42	202	1518	19.6826	4.18755	20.7921	1	4.78822	1.68266e-06	2.65316e-05	ACVR2A|ADAMTSL1|BACE2|BHLHE22|CAPN6|CCN2|CDC42EP4|CNTN4|CTDSPL|CXCL14|EPHA2|EYA2|FBLIM1|FILIP1|FMO1|FRY|GIPC2|GPM6B|ITGBL1|KLF10|LOX|MCC|NEXN|NR2F1|PALLD|PDGFRA|PDZRN4|PON2|PPP2R3A|PRRX1|RBMS3|RCN1|RGN|RNF128|RUNX1T1|SEMA3A|SH3BP4|SIX4|SRGAP1|TMEM204|TSHZ2|WNT2
HELLER_HDAC_TARGETS_UP	MSigDB_C2	53	280	1518	27.2829	4.91767	18.9286	1	4.7867	1.69546e-06	2.67215e-05	AASS|ADCY9|AGRN|AKAP12|AKR1C3|ANKRD6|ARMC9|CD9|CDR2L|CEP131|CFH|CRIP2|CSRP2|CTTN|DDAH2|ENAH|ENPP2|EPAS1|FHL1|FN1|FSCN1|GLCE|HES1|ITGA6|ITGA7|JAG2|KDM5B|L1CAM|LIMA1|MAOA|MICALL2|MLF1|MSX1|MXRA7|NUDT11|PDGFRL|PDLIM7|PLK2|RCN3|RNASE4|RNF128|RUNDC3B|SELENOP|SLC6A8|SOX4|TIMP3|TMEFF1|TMEM47|TSPAN12|TUBA1A|TUBB2B|TUFT1|ZCCHC24
regeneration [GoID:GO:0031099; evidenceTypes:IBA|IDA|IEA|IEP|IMP|ISS|NAS|TAS]	GeneOntology_BP	35	155	1518	15.103	3.67378	22.5806	1	4.78618	1.69985e-06	2.67789e-05	ANGPT2|ANXA1|ANXA3|C5AR1|CCN3|CD9|CHL1|CLDN1|DAG1|EPHA4|FZD7|GAS6|GLI3|HGF|HOPX|IGF1|JAM3|KLF5|LAMB2|LRP1|MAP1B|MUSTN1|NNMT|NREP|POSTN|PRRX1|PTGFRN|PTN|PTPRF|RGMA|RGN|SULF2|TGFBR3|THY1|YAP1
MORF_FBL	MSigDB_C4	0	129	1518	12.5696	3.35434	0	0	-4.78568	1.70409e-06	2.67982e-05
GSE13547_CTRL_VS_ANTI_IGM_STIM_ZFX_KO_BCELL_2H_UP	MSigDB_C7	1	157	1518	15.2979	3.69716	0.636943	0	-4.78575	1.7035e-06	2.67982e-05	LTF
focal adhesion assembly [GoID:GO:0048041; evidenceTypes:HDA|IBA|IDA|IEA|IGI|IMP|ISS|NAS|TAS]	GeneOntology_BP	23	81	1518	7.89255	2.66213	28.3951	1	4.7857	1.7039e-06	2.67982e-05	ARHGAP6|COL16A1|CORO2B|CTTN|DLC1|EFNA5|EPHA3|FAM107A|FERMT2|GPM6B|GREM1|KDR|LIMCH1|LRP1|NRP1|PHLDB2|PTPRK|S100A10|SFRP1|TEK|THBS1|THY1|VEGFA
RB_P107_DN.V1_UP	MSigDB_C6	30	123	1518	11.985	3.27604	24.3902	1	4.78437	1.71523e-06	2.69614e-05	BEX2|BGN|BICC1|CD248|CDH11|CDH2|COL16A1|COL1A1|COL1A2|COL5A1|COL6A1|COL6A2|EFS|FBLN2|FBLN5|FBN1|FKBP10|FSTL1|KHDRBS3|LOXL1|MFGE8|MRGPRF|PCOLCE|RBPMS2|SERPINF1|SLIT3|SRPX2|TAGLN|TEK|TMEM119
GGGTGGRR_PAX4_03	MSigDB_C3	149	1058	1518	103.09	9.313	14.0832	1	4.77917	1.76022e-06	2.76563e-05	ABI3BP|ACTC1|ADAMTS12|ADAMTS5|ADAMTS9|ADGRD1|ANK2|ARHGAP32|ARHGAP6|ARHGEF12|CALHM5|CAVIN1|CCN3|CD109|CDR2L|CERCAM|CHRDL1|CLIP3|CLMP|CLSTN3|CNTN6|COL1A1|COL5A3|COL6A3|CYP26B1|DCHS1|DCN|DDAH2|EFNB2|ELN|EMID1|EMILIN1|ESAM|FERMT2|FGF11|FHL1|FIBIN|FILIP1|FZD4|FZD7|GATA6|GPC4|GPM6B|GPRASP1|HAS1|HBEGF|HEY1|HOXB6|HSPA12B|HSPG2|HYAL1|HYAL2|IGDCC4|IGF1|IGF2|IGFBP5|IGFBP6|ITGA5|ITGA6|KEL|KLF10|KLF5|LAMB2|LGI2|LRFN5|LRP1|MAP1A|MAP1B|MAP3K6|MEOX2|MEX3B|MID2|MN1|MSX2|MTUS1|NBL1|NCAM2|NDN|NDRG2|NEDD4|NEGR1|NFIX|NID2|NR2F1|NREP|NTN4|OSR1|PBX1|PLAT|PLS3|PMP22|PODN|PRELP|PROCR|PRRX1|PTK7|PTPRF|RARRES2|RASIP1|RASL11B|RBMS2|RBMS3|RBP5|RGMA|ROBO3|RRAD|S100A10|S100A16|SCARF2|SEMA3G|SEMA4C|SERPINE1|SERTAD4|SFRP1|SH3BGRL2|SHC1|SIX2|SIX4|SLC16A2|SLC39A14|SMARCA1|SPARC|SPHK1|SPRY4|STRA6|TBX3|TCEAL9|TEAD3|TGFB3|TGFBR1|THBS3|TIE1|TMEM119|TNKS1BP1|TNXB|TOM1L1|TPPP3|TRHDE|TUFT1|VCAN|VWA1|WASL|WNT2|WNT5A|WWTR1|ZFPM2|ZNF462|ZNF503|ZNF521
MILI_PSEUDOPODIA_HAPTOTAXIS_DN	MSigDB_C2	98	630	1518	61.3865	7.29163	15.5556	1	4.77557	1.792e-06	2.81433e-05	ADCY6|ADGRA2|ADGRA3|ADGRL2|ADORA2B|AMOTL2|ANGPTL2|ANKH|AQP1|ARHGAP23|ARMC9|BMP1|CALU|CD109|CD151|CD34|CD9|CHPF|CHSY1|CLDN12|COL1A2|COL4A1|COL4A2|COL4A5|CRTAP|DAG1|DCBLD2|EFNA1|ERBB2|FAM171A1|FKBP10|FZD7|GJA1|GPC1|GPRC5B|HBEGF|HSPG2|HYAL2|IGFBP6|IL17RD|ITGA5|ITGB1|KDELR2|LAMB1|LAPTM4B|LAYN|LHFPL6|LRIG3|LRP1|LTBP1|LTBP2|MARVELD1|MFGE8|MMP2|MPZL1|MRC2|NDST1|NEO1|NFIB|NID1|OAF|P4HA2|PCOLCE|PDGFRB|PEAR1|PLPP1|POGLUT2|PPFIBP1|PRSS23|PTGS1|PTPRF|PTPRK|PXDN|QSOX1|S1PR3|SDC1|SEMA4C|SERPINH1|SGMS2|SLC22A23|SLC2A10|SLC39A13|SLC39A14|SLCO2A1|SNX21|SPARC|STC2|TGFBR3|THBD|THBS1|THBS3|TMCO3|TNFRSF12A|TNFRSF21|TPBG|TSPAN11|TSPAN6|ZDHHC9
DESCARTES_FETAL_CEREBELLUM_ASTROCYTES	MSigDB_C8	21	70	1518	6.82072	2.47565	30	1	4.77531	1.7943e-06	2.8167e-05	ABCA8|ADAMTS12|AGTR1|CA12|CCDC102B|CFAP300|CLU|CYP26B1|DAZL|FAM216B|FST|FZD10|ID4|IL33|MGST1|NTS|PI15|PTGFR|RAMP3|TNFRSF11B|VCAM1
REACTOME_CELL_CELL_JUNCTION_ORGANIZATION	MSigDB_C2	16	44	1518	4.28731	1.9644	36.3636	1	4.77447	1.80179e-06	2.82721e-05	ANG|CDH1|CDH11|CDH13|CDH2|CDH3|CDH5|CLDN1|CLDN12|CLDN14|CLDN5|CLDN7|NECTIN3|PARD3|PRKCI|SDK1
adenylate cyclase-modulating G protein-coupled receptor signaling pathway [GoID:GO:0007188; evidenceTypes:IBA|IC|IDA|IEA|IGI|IMP|IPI|ISS|TAS]	GeneOntology_BP	32	136	1518	13.2517	3.44337	23.5294	1	4.7721	1.82314e-06	2.85945e-05	ADCY4|ADCY6|ADCY9|ADGRD1|ADGRG2|ADGRL1|ADGRL2|ADGRL3|ADGRL4|ADRA2A|AKAP12|CALCRL|EDN1|EDNRA|GNA11|GNA14|GNAI1|GNAL|GPR176|GPR78|LPAR1|NPY1R|PDE2A|PLN|PRKCA|PTGER3|PTGFR|PTHLH|RAMP1|RAMP2|RAMP3|S1PR3
fibroblast growth factor receptor signaling pathway [GoID:GO:0008543; evidenceTypes:IBA|IDA|IEA|IGI|IMP|IPI|ISS|NAS|TAS]	GeneOntology_BP	17	49	1518	4.7745	2.07268	34.6939	1	4.77027	1.83976e-06	2.88296e-05	CCN2|CREB3L1|EXT1|FGF7|FGFR3|FLRT2|GPC1|NDST1|NGFR|SHISA2|SMOC2|SPRY1|SPRY4|SULF1|SULF2|THBS1|WNT5A
proteoglycan biosynthetic process [GoID:GO:0030166; evidenceTypes:IBA|IDA|IEA|IMP|ISS|NAS|TAS]	GeneOntology_BP	17	49	1518	4.7745	2.07268	34.6939	1	4.77027	1.83976e-06	2.88296e-05	CHPF|CHST3|CHSY1|CHSY3|CSGALNACT1|CYTL1|DSEL|EXT1|GAL3ST4|GLCE|HS6ST2|IGF1|MUSTN1|NDST1|SLC2A10|UGDH|XYLT2
GSE11864_CSF1_IFNG_VS_CSF1_IFNG_PAM3CYS_IN_MAC_UP	MSigDB_C7	2	180	1518	17.539	3.95577	1.11111	0	-4.76986	1.84355e-06	2.88763e-05	TCIM|ZNF467
REACTOME_RUNX2_REGULATES_BONE_DEVELOPMENT	MSigDB_C2	12	26	1518	2.53341	1.51092	46.1538	1	4.76972	1.84486e-06	2.88841e-05	AR|COL1A1|GLI3|HES1|HEY1|HEY2|SATB2|SMAD1|WWTR1|YAP1|YES1|ZNF521
GSE9316_IL6_KO_VS_IFNG_KO_INVIVO_EXPANDED_CD4_TCELL_UP	MSigDB_C7	40	189	1518	18.4159	4.05227	21.164	1	4.76906	1.85087e-06	2.89527e-05	ABCA3|ABCC3|ADGRL1|ASPH|BCL2L2|CAV1|CCDC80|CDH2|CLEC14A|COL14A1|CRIP2|EFHD1|FAM13C|FBLN5|FHL1|FKBP9|GTF2IRD1|HS3ST3A1|ITGB5|KIAA1217|LAMA2|LDB2|LIMCH1|LMCD1|LRATD1|LRRN1|MARVELD1|MFAP5|MSRB2|PCOLCE2|PON3|PTGS1|PTPRB|SLC40A1|SSPN|TCF21|THY1|TMEM98|TNXB|WWTR1
glomerular filtration [GoID:GO:0003094; evidenceTypes:IDA|IEA|IEP|IMP|ISS]	GeneOntology_BP	11	22	1518	2.14365	1.39003	50	1	4.76883	1.853e-06	2.89733e-05	ADGRF5|CD34|CORO2B|EMP2|GAS6|GJA1|GJA5|MCAM|SULF1|SULF2|TBC1D8B
KLF7_TARGET_GENES	MSigDB_C3	39	755	1518	73.5663	7.94886	5.16556	0	-4.7679	1.86157e-06	2.90945e-05	ARHGAP28|ASAP3|CAV1|CD9|CDC42EP4|CEP112|COL1A1|DCLK1|DST|ETS2|EXD2|GATA6|GLI3|GLT8D2|GNAL|ITGA7|LGALS1|LRP6|MCAM|NPHS1|NR2F1|PIK3R1|PMP22|PPP1R14C|PTPN21|RBFOX2|RGS5|SEC31A|SOX8|SPRY4|SVIL|SVIL-AS1|SYNC|SYNPO2|TMEM200B|TUBA1A|UBTD2|ZCCHC24|ZNF503
IRF4_ABC_induced_ABCDLBCL (PMID:22698399)	SignatureDB	1	156	1518	15.2005	3.68549	0.641026	0	-4.76613	1.87797e-06	2.93379e-05	VEGFA
GCANCTGNY_MYOD_Q6	MSigDB_C3	112	746	1518	72.6894	7.90374	15.0134	1	4.76321	1.90536e-06	2.97528e-05	ADAM12|ADAMTS5|ADCY6|ADGRL3|ALPK2|ANGPT1|ANK2|APBB2|ARHGEF12|BEX2|BNC2|C1QTNF2|C7|CASK|CDH13|CLDN7|CLSTN3|CNTN6|COL12A1|COL4A4|COL7A1|COL8A1|CRIP2|CXCL14|CYTH3|DACT1|DDIT4L|DEPTOR|DST|EFNA1|ENPP5|EPB41L4A|ERRFI1|FBLIM1|FGF11|FGF13|FRMD6|GFRA1|GJA4|GJA5|GUCY1A1|HYAL2|ID1|IGFBP3|IGFBP5|IGFBP6|ITGA7|JAG1|KCNN2|KCNS3|L1CAM|LGALS1|LIMA1|LRFN5|LRRN1|LRRN3|LURAP1L|MANSC1|MAP1A|MAP7|MBNL2|MCAM|MID2|MTUS1|MYCT1|MYH10|MYOT|NDUFA4L2|NEGR1|NOVA1|NR2F2|NTN4|OSR1|P3H3|PARD3B|PCDH12|PDE1A|PGM5|PKP4|PLN|PLPP7|PPP1R14C|PPP2R3A|PRICKLE1|PROX1|PTPRK|RBP5|REPS2|ROBO3|RRAD|RUNX1T1|SHOX2|SLC22A17|SLC24A3|SLIT2|SMARCA1|SOST|SV2A|SVIL|TFAP2C|THBS3|TJP1|TNFRSF21|TPM2|TUBB2B|TUFT1|VEGFA|WWTR1|ZBTB16|ZFHX3|ZNF503|ZNF521
TIEN_INTESTINE_PROBIOTICS_24HR_UP	MSigDB_C2	24	545	1518	53.1042	6.80118	4.40367	0	-4.76261	1.91107e-06	2.98289e-05	ALDH7A1|CALD1|CSRP2|DAG1|HPGD|INPP5A|LAPTM4B|MPZL1|MSX2|MYH10|NR2F2|OAT|PLCB1|PON2|PRSS23|SAR1A|SNN|SPON1|TAGLN|TBX3|TCEAL4|TEAD4|TM4SF1|TPM1
MIR524_5P	MSigDB_C3	123	838	1518	81.6538	8.35091	14.6778	1	4.76237	1.91337e-06	2.98515e-05	ACKR3|ADAM23|ADAMTS5|ADGRL2|AGRN|AR|ARHGAP29|AZIN2|BDH2|CACNA2D1|CALU|CAV2|CLIC6|CNRIP1|CNTN1|COL11A1|COL1A2|COL3A1|COL4A1|CTHRC1|CTTNBP2|DACH1|DACT3|DDAH1|DENND2B|DKK2|DLG5|DOCK1|EBF2|EBF3|EDIL3|EFEMP1|EGFL6|EPHA3|ETS2|FAM13C|FBLN2|FBN1|FIBIN|FKBP14|FKBP7|FRMD6|GIPC2|GLI3|GPC6|HEY1|HEY2|HS3ST1|HS3ST3A1|ID4|IGSF11|JAG1|JAG2|LAMC1|LHX6|LRP1B|MAMLD1|MAST4|MECOM|MEOX1|MEOX2|MOK|MPDZ|MSRB3|NAV3|NEGR1|NFIA|NOVA1|NR2F1|NSG1|OAT|OLFM1|PALLD|PBX1|PDZRN4|PHLDB2|PKDCC|PLCB1|PLPPR4|PRICKLE2|PROX1|PSD3|PTHLH|PTPN13|PTPRB|PTPRG|PTX3|RAI14|RCAN2|RNF182|ROBO1|ROR1|SGIP1|SH3BGRL2|SHISA3|SIX4|SLC1A2|SLC39A14|SLC40A1|SLIT2|SLITRK4|SOX8|SULF1|SULF2|SV2A|SYNJ2BP-COX16|TAFA2|TCEAL1|TEAD1|TGFB3|THSD7A|TJP1|TMEM17|TMEM30B|TOM1L1|TSHZ2|TUBB2B|TWIST1|UGDH|VCAN|VGLL3|WWC2|ZNF704
TAL1BETAITF2_01	MSigDB_C3	43	210	1518	20.4622	4.26856	20.4762	1	4.759	1.94553e-06	3.034e-05	ADGRL2|ANGPTL1|ARL4A|BHLHE22|CDC42EP4|CPE|DDAH1|DDAH2|EFS|FAP|FGF13|FRMD6|GFRA1|HOXB6|INMT|ITGBL1|LIMA1|LTBP1|MAP1A|MAP7|MBNL2|MID1|NDUFA4L2|PAK3|PCDH12|PDE1A|PI15|PLCB1|PRG4|PROK2|RASL11B|RCAN2|RNF182|RUNX1T1|SCARF2|SELENOM|SERTAD4|SHOX2|ST6GALNAC5|SULF1|TAC1|TSKU|ZFPM2
MODULE_209	MSigDB_C4	22	76	1518	7.40535	2.57907	28.9474	1	4.75355	1.99877e-06	3.11566e-05	ACOX2|AEBP1|BMP1|C1R|C1S|CFI|CPA3|ENPEP|FAP|HP|IGF1|MMP1|MMP13|MMP2|MMP3|OLR1|PLA2G2A|PLAT|PRSS23|SERPINE1|TIMP1|TPSAB1
MIR182_5P	MSigDB_C3	82	503	1518	49.0117	6.54298	16.3022	1	4.7525	2.00912e-06	3.13043e-05	ADCY6|ADGRF5|ADGRL2|ARHGAP6|BNC2|CACNA2D1|CAMSAP2|CCN4|CDC42BPA|CEP170B|CHST1|CNTN1|CREB3L1|CTTN|DEPTOR|DKK2|DOCK1|DOK4|DSG2|EBF3|EDNRB|ELAPOR2|EPAS1|F13A1|FAM171A1|FLRT2|FOXF2|GPC1|GXYLT2|HBEGF|KIAA1217|L1CAM|LAMC1|LRCH2|MAP1B|MAST4|MBNL2|MECOM|MRTFB|MYRIP|NCKAP1|NID1|NRCAM|NUAK1|OLFM1|PALLD|PDZRN4|PIK3R1|PLCB4|PLPPR4|PPP1R13L|PRUNE2|PTPRG|RAPGEF4|REEP1|RELL1|REPS2|RGS5|RHOBTB1|RHOJ|SAMD5|SATB2|SDC2|SERTAD4|SLC1A2|SLITRK4|SMAD1|SNAI2|SPRY4|STOX2|TBC1D12|TENM4|THBS1|THBS2|TMEM150C|TMEM47|VLDLR|WASL|WNT5A|WWC2|YES1|ZNF704
LEE_METASTASIS_AND_ALTERNATIVE_SPLICING_UP	MSigDB_C2	20	65	1518	6.33353	2.38598	30.7692	1	4.75069	2.0272e-06	3.15445e-05	BMP1|COL6A2|COL7A1|ELN|FAT1|ITGB5|L1CAM|LGALS1|MFAP5|MGP|NLGN4X|NRCAM|P3H3|PLXNA2|PTK7|PTPRF|PTPRM|SHC1|STAB2|TMEM45A
regulation of bone mineralization [GoID:GO:0030500; evidenceTypes:IBA|IDA|IEA|IEP|IMP|ISS|NAS|TAS]	GeneOntology_BP	20	65	1518	6.33353	2.38598	30.7692	1	4.75069	2.0272e-06	3.15445e-05	ACVR2A|ANKH|COMP|DDR2|ECM1|ENPP1|GPM6B|GREM1|LTF|MGP|OMD|OSR1|OSR2|PKDCC|PTN|RFLNA|SGMS2|TGFB3|TMEM119|TWIST1
REACTOME_NEUTROPHIL_DEGRANULATION	MSigDB_C2	17	440	1518	42.8731	6.1323	3.86364	0	-4.74939	2.04026e-06	3.17338e-05	ANXA2|AOC1|C3|C5AR1|CD36|CD93|DSP|HP|ITGAV|LTF|MGST1|OLR1|PTPRB|PTX3|QSOX1|SERPINA3|SNAP25
NKX62_Q2	MSigDB_C3	39	183	1518	17.8313	3.98821	21.3115	1	4.74639	2.07084e-06	3.21954e-05	ANGPT1|ANKH|BACE2|BMX|BNC2|BTBD3|CALD1|CAVIN2|DACH1|DIXDC1|EMID1|ERG|FABP4|FGF13|FIGN|FILIP1|GAL3ST4|GNAI1|GREM1|ITGA7|LRFN5|MSRB3|MYO1B|NFIX|NPAS2|PDGFRA|PDZRN4|RHOBTB1|SERTAD4|SHOX2|SLC44A3|SLIT3|TCEAL1|TGFB3|TSPAN7|TSPAN8|TWIST1|UNC5B|ZFPM2
DODD_NASOPHARYNGEAL_CARCINOMA_UP	MSigDB_C2	179	1323	1518	128.912	10.3188	13.5299	1	4.74397	2.09566e-06	3.25101e-05	ABCA8|ABLIM3|ADH1B|ADH1C|ADIRF|ADRA2A|AHNAK2|AKR1C3|ALDH1A3|AMOTL2|ANG|ANXA1|ANXA2|ANXA2P2|APCDD1|ARHGAP32|ASAP3|ATL1|B3GNT9|BAALC|BACE1|BACE2|BDKRB2|C19ORF33|C7|CA12|CC2D2A|CCDC80|CCN2|CD163L1|CEP112|CEP170B|CFAP300|CHL1|CLDN7|CLIC6|CLU|COL1A1|COX7A1|DDAH2|DHX32|DIXDC1|DYNC2H1|ECM1|ECRG4|EFEMP2|ENPP5|EPAS1|EPB41L1|EPHA2|ERBB2|EVA1C|EXD2|EYA4|F3|FAM107A|FAM216B|FBXL7|FCER2|FGF14-AS2|FHL1|FHL2|FILIP1|GCNT3|GIPC2|GNA11|GNA14|GNAL|GPR182|GPX8|GULP1|HES1|HEY1|HLF|HOPX|HSPB8|IFTAP|IGHG1|INAVA|INHBB|INPP5A|IQCA1|KAZN|KCTD11|KIAA1522|KLF5|LAYN|LCA5|LOXL4|LRP11|LTF|LXN|LZTFL1|MAGI3|MALL|MANSC1|MAOB|MAP1A|MBOAT2|ME3|MEIS1|MEIS3P1|MLF1|MOK|MYCT1|MYH11|MYO5B|MYZAP|NBL1|NDRG2|NEK11|NFIA|NIBAN2|NQO1|NSUN7|PALMD|PARVA|PCSK5|PDE7B|PITPNM3|PLLP|PPP1R12B|PPP1R13L|PPP1R3C|PRKCZ|PROM1|PRSS23|PRUNE2|PTGR1|PTPN21|QSOX1|RARB|RBM24|REEP1|RPS6KA2|RRAD|RUNDC3B|RUNX1T1|S100A6|SAA1|SCARA3|SCIN|SCUBE2|SDR16C5|SELENBP1|SERINC2|SERTAD4|SERTAD4-AS1|SGMS2|SH3BGRL2|SH3D19|SIX1|SIX2|SLC2A10|SNED1|SORBS2|SPATA18|SPNS2|SRPX2|ST6GALNAC1|SVEP1|SYTL4|TACC2|TCEA3|TCEAL3|TFF3|TIMP4|TNFRSF10D|TNFRSF21|TNFSF11|TNXB|TPPP3|TSHZ2|TSPAN6|TUBA1A|WLS|ZNF662|ZNF677|ZNF703
MIR4261	MSigDB_C3	66	379	1518	36.9293	5.70282	17.4142	1	4.7441	2.09436e-06	3.25101e-05	ACKR3|ADAMTS5|ADCY6|ADGRD1|ANGPT1|APBB2|BNC2|C1S|CADPS2|CALHM5|CAP2|CNRIP1|DCBLD2|DIPK2B|DKK2|DZIP1|EDIL3|EDNRA|ELAPOR2|EMP2|FAM13A|FGF13|FNBP1L|GFRA1|IL17RD|LAMC1|LIN7A|LTBP2|LZTFL1|MAGI2|MAP1B|MCC|MID2|NAV1|NAV2|NAV3|NEGR1|NFIA|NFIB|NREP|NRP1|PCDH18|PCDH7|PCSK1|PDGFRA|PGM3|PLCB4|PLCXD3|PPFIBP1|PRICKLE2|PTPRK|PTPRM|RBMS3|RGS5|RHOBTB1|SALL4|SEMA3A|SH3PXD2A|SOX13|SVEP1|SYTL4|TANC2|TBC1D12|TWIST1|VGLL3|ZNF704
MORF_MAP2K2	MSigDB_C4	0	127	1518	12.3747	3.32846	0	0	-4.74398	2.09563e-06	3.25101e-05
ZAK_PBMC_MRKAD5_HIV_1_GAG_POL_NEF_AGE_20_50YO_3DY_UP	MSigDB_C7	0	127	1518	12.3747	3.32846	0	0	-4.74398	2.09563e-06	3.25101e-05
VANTVEER_BREAST_CANCER_BRCA1_DN	MSigDB_C2	14	35	1518	3.41036	1.75252	40	1	4.74183	2.11801e-06	3.28139e-05	ANKRD50|CDH11|DKK3|FAM110C|FMOD|GLI3|ITGBL1|NEURL1B|NQO1|PRKD1|PRRX2|SH3BP4|TPPP3|ZFHX3
endomembrane system [GoID:GO:0012505; evidenceTypes:HDA|IBA|IC|IDA|IEA|IMP|IPI|ISS|NAS|TAS]	GeneOntology_CC	443	3779	1518	368.221	15.8664	11.7227	1	4.74191	2.1171e-06	3.28139e-05	ABCA3|ABCA8|ACKR1|ACKR3|ADAMTS5|ADAMTS9|ADAMTSL1|ADIPOQ|AGRN|AMOTL2|ANK2|ANKRD50|ANTXR1|ANXA1|ANXA2|ANXA3|AOC1|AOC3|APBB2|AQP1|ARHGAP21|ARHGAP32|ARRDC4|ARSI|ASPH|ATL1|AVPR1A|AZIN2|B3GNT5|B3GNT9|BACE1|BACE2|BCHE|BDKRB2|BGN|BMP1|BOK|C3|C5AR1|CACNA2D1|CALCRL|CALU|CAMSAP2|CAV1|CAV2|CAVIN1|CCDC3|CCN2|CD109|CD36|CD9|CD93|CDC42EP4|CDC42EP5|CDH1|CDH2|CDH5|CEMIP|CEP131|CERCAM|CHMP4C|CHPF|CHRDL1|CHST1|CHST3|CHST4|CHSY1|CHSY3|CLDN14|CLEC3B|CLIP3|CLSTN2|CLSTN3|CLU|COL10A1|COL11A1|COL12A1|COL14A1|COL15A1|COL16A1|COL18A1|COL1A1|COL1A2|COL21A1|COL3A1|COL4A1|COL4A2|COL4A4|COL4A5|COL5A1|COL5A2|COL5A3|COL6A1|COL6A2|COL6A3|COL7A1|COL8A1|COPZ2|CPA3|CPE|CRABP2|CREB3L1|CRTAP|CRYAB|CSGALNACT1|CSPG4|CTTN|CTTNBP2|CXCL14|CYP26B1|CYP4X1|CYTH3|DAG1|DCN|DENND2B|DKK1|DNM1|DPY19L2|DPYSL3|DSEL|DSP|DST|DYNC1I1|DYNC2H1|ECM1|EDN1|EDNRB|EHD2|ELOVL2|EMID1|EMP2|EOGT|EPHA3|EPHA4|ERBB2|EVA1A|EXT1|F13A1|FAM114A1|FBN1|FGD5|FGF7|FGFR3|FIBIN|FKBP10|FKBP14|FKBP7|FKBP9|FLRT2|FMO1|FMO3|FMOD|FN1|FSTL1|FSTL3|FZD7|GAL3ST4|GALNT15|GALNT16|GALNT18|GAS6|GATA6|GCNT3|GFRA1|GHRL|GIPC1|GJA1|GLCE|GLT8D2|GOLIM4|GPC1|GPC3|GPC4|GPC6|GPSM1|GPX8|HGF|HP|HS3ST1|HS3ST3A1|HS6ST2|HSPG2|HYAL2|ID1|IGF1|IGF2|IGFBP3|IGFBP4|IGFBP5|IGFBP6|IGFBP7|IL17RD|IL33|INSR|IPO11|IRAG1|ISLR|ITGA1|ITGAV|ITGB1|JAM3|KCNK1|KCNS3|KDELR2|KDELR3|KDR|KIFAP3|KIT|KLF5|LAMA3|LAMB1|LAMB2|LAMC1|LAPTM4A|LAPTM4B|LGALS1|LOXL1|LOXL2|LPAR1|LRP1|LRP6|LTBP1|LTF|LUM|MAGI2|MAL2|MALL|MAMDC2|MAMLD1|MAP1LC3C|MBOAT2|MFGE8|MGST1|MICALL2|MMP11|MMRN1|MOXD1|MRGPRF|MSRB3|MTUS1|MXRA7|MXRA8|MYO1B|MYO5B|MYRIP|NAV3|NDRG2|NDST1|NEDD4|NEO1|NEURL1B|NGFR|NLGN1|NMNAT2|NOTCH3|NOX4|NR3C2|NRP1|NSG1|NTRK2|NTS|OBSL1|OCA2|OGN|OLFM1|OLR1|OMD|P3H1|P3H3|P3H4|P4HA2|P4HA3|PAK3|PARD3|PARD3B|PCDH7|PCK1|PCSK1|PCSK5|PCSK6|PDE2A|PDGFA|PDGFC|PDGFRA|PDGFRB|PERP|PHETA2|PIK3R1|PITPNM3|PKD2|PKDCC|PLA2G2A|PLAT|PLCB1|PLCB4|PLN|PLOD2|PLPP7|PMEPA1|POGLUT1|POGLUT2|POGLUT3|POSTN|PRELP|PRICKLE1|PRICKLE2|PRKCA|PRKCI|PRKCZ|PRKD1|PROM1|PROS1|PRSS23|PTGER3|PTGFRN|PTGIS|PTGS1|PTHLH|PTN|PTPRB|PTX3|PXDN|QSOX1|RAB11FIP5|RAB23|RAMP2|RARRES2|RASGRF2|RASIP1|RCN1|RCN3|REEP1|RGMA|RHBDF1|RHOBTB1|RNF128|RNF144A|RNF180|S100A10|S100A3|S100A6|SAR1A|SCARA3|SCD5|SCG2|SCG5|SCRG1|SDC1|SDC2|SDR16C5|SEC31A|SELE|SELENOM|SELENOP|SELP|SEMA4C|SERPINA3|SERPINE1|SERPINE2|SERPINH1|SGIP1|SGMS2|SH3BGRL2|SH3BP4|SHISA2|SHISA3|SLC2A10|SLC39A13|SLC39A14|SMAD1|SNAP25|SNAP91|SNCAIP|SNX21|SORCS2|SOST|SPARC|SPARCL1|SPHK1|SPNS2|SPON1|SPRY1|SRPX|SSPN|ST3GAL6|ST6GALNAC1|ST6GALNAC5|STC2|STEAP1|STEAP2|STON1|STXBP1|SULF1|SULF2|SV2A|SV2B|SYNDIG1|SYTL4|TBC1D12|TENM2|TFF3|TFPI|TGFA|TGFB2|TGFB3|TGFBR1|THBS1|THBS2|THBS4|THY1|TIMP1|TIMP3|TMCC3|TMEM119|TMEM132A|TMEM30B|TMEM98|TMTC1|TNFAIP1|TOM1L1|TPBG|TPST1|TRIP10|TRIQK|TSPAN15|TUBA1A|TUSC3|TXNRD3|UGGT2|VCAM1|VCAN|VEGFA|VEGFC|VKORC1|VLDLR|VWA1|VWF|WLS|WNT5A|XYLT2|YES1|ZDHHC9|ZFYVE9
collagen biosynthetic process [GoID:GO:0032964; evidenceTypes:IC|IDA|IEA|IMP|ISS]	GeneOntology_BP	14	35	1518	3.41036	1.75252	40	1	4.74183	2.11801e-06	3.28139e-05	ADAMTS3|CCN2|COL1A1|COL5A1|CREB3L1|EMILIN1|ERRFI1|LARP6|P3H3|P3H4|PDGFRB|RCN3|SERPINH1|TGFB3
covalent chromatin modification [GoID:GO:0016569; evidenceTypes:IBA|IDA|IEA|IGI|IMP|IPI|ISS|NAS|TAS]	GeneOntology_BP	16	424	1518	41.3141	6.02295	3.77358	0	-4.74051	2.13178e-06	3.30128e-05	AASS|APLNR|EYA2|EYA4|HOPX|IGF2|KDM5B|MECOM|NEK11|NNMT|PCGF2|PRKCA|PRKD1|SDR16C5|TWIST1|VEGFA
HU_FETAL_RETINA_RGC	MSigDB_C8	64	364	1518	35.4677	5.59159	17.5824	1	4.74008	2.13632e-06	3.30688e-05	AFAP1|AKR1C1|AKR1C2|ANK2|APBB2|ATL1|C14ORF132|CHN1|CNRIP1|CRABP2|CRIP2|DACH1|DCLK1|DDAH2|DPYSL3|EBF3|EDIL3|FAM171B|FGF13|FHL1|FNBP1L|GNAI1|GSTA4|HEY1|HSPA12A|KIFAP3|L1CAM|LDOC1|LRFN5|LRRN3|MAP1B|MAP2|MYO1B|NAV1|NAV2|NMNAT2|NRCAM|NSG1|OLFM1|PPP1R1A|PRUNE2|RBFOX2|RBPMS|RBPMS2|RCN1|REEP1|ROBO2|RUNDC3B|S100A10|SCG5|SGCB|SH3BGRL2|SMAD9|SNAP25|SRGAP1|STXBP1|TAC1|TCEAL7|TPPP3|TSPAN7|TUBA1A|TUBB2B|VKORC1|ZC2HC1A
carbohydrate binding [GoID:GO:0030246; evidenceTypes:IBA|IDA|IEA|IMP|IPI|ISS|NAS|TAS]	GeneOntology_MF	42	204	1518	19.8775	4.20796	20.5882	1	4.73407	2.20059e-06	3.40315e-05	ADGRL1|ADGRL2|ADGRL3|CD248|CD34|CD93|CLEC11A|CLEC14A|CLEC1A|CLEC3B|CLEC4G|CLEC4M|CNTN1|COLEC12|CRYBG3|ENPP1|ENPP2|EVA1C|FCER2|FCN3|GALNT15|GALNT16|GALNT18|GBE1|LAYN|LGALS1|LOXL2|MRC2|NPTX2|OLR1|P3H1|P3H3|P4HA2|P4HA3|PLOD2|PPP1R3C|PRG4|PTX3|REG1B|SELE|SELP|VCAN
CAGTATT_MIR200B_MIR200C_MIR429	MSigDB_C3	71	418	1518	40.7294	5.98137	16.9856	1	4.73316	2.21055e-06	3.41434e-05	ACVR2A|ADAMTS3|AMOTL2|ARHGEF17|CALU|CDH11|CNN3|CNTN4|DACH1|DACT1|DAG1|DLC1|EFNA1|EFNB2|EPS8|ERRFI1|ESRRG|FERMT2|FHL1|FN1|GEM|GLI3|GPR146|HLF|HS3ST1|KLF10|LAMC1|LEPR|LHFPL6|LPAR1|LRP1|LRP1B|MAP2|MBOAT2|MEX3B|MFAP5|MTUS1|NAV3|NDN|NDST1|NEGR1|NFIA|NGEF|NOVA1|NRIP1|PCDH7|PLK2|PLS3|PTHLH|PTPN13|REEP1|RPS6KA2|SCHIP1|SDC2|SEMA3F|SGIP1|SH3PXD2A|SLC16A2|SLC1A2|SNAP25|ST6GALNAC5|SULF1|SYDE1|TEAD1|TNFRSF11B|TRIL|TRIM2|VEGFA|VLDLR|ZCCHC24|ZFPM2
AREB6_04	MSigDB_C3	43	211	1518	20.5596	4.27857	20.3791	1	4.73251	2.21757e-06	3.4237e-05	APOLD1|ASPN|CCN2|CHST1|CLMP|COL8A1|CRYAB|DENND2B|EBF2|EDN1|EFNA1|EFNB2|ERG|ESRRG|FAP|FBLN5|FGF13|GATA6|HSPB2|ITGBL1|KLF5|LGI2|LMOD1|LRRN3|LTBP1|MAP1A|MMRN1|NAV3|NDUFA4L2|NFIX|NMNAT2|OLFML3|PCDH7|PDZRN4|PKP4|SERTAD4|SLCO2A1|SNAP25|SOX4|TJP1|WNT2|ZNF503|ZNF521
EBAUER_TARGETS_OF_PAX3_FOXO1_FUSION_UP	MSigDB_C2	37	170	1518	16.5646	3.84557	21.7647	1	4.73226	2.22032e-06	3.42514e-05	ABLIM3|ACTA2|AEBP1|AHNAK2|AMPD1|ARMC9|C1R|CALCRL|CAVIN1|CD36|CLSTN2|COL16A1|COL1A1|COL6A3|CRYAB|DCN|EFS|FAM13A|FHL1|HBEGF|HRH1|HSPB2|IGFBP4|ITGA6|MYO10|P3H4|PALMD|PRRX2|RARB|REEP1|RUSC2|SGCD|TAGLN|TEAD4|TPD52L1|TPM1|WWTR1
MILI_PSEUDOPODIA_CHEMOTAXIS_DN	MSigDB_C2	68	395	1518	38.4883	5.81889	17.2152	1	4.73102	2.23398e-06	3.44267e-05	ABCA3|ACKR3|ADAMTS5|ADORA2B|ANGPTL2|AQP1|ARMC9|BMP1|C1R|C1S|CALD1|CD109|CD9|CHPF|COL16A1|COL4A1|COL4A5|COL5A1|CSPG4|DAG1|ECM1|EMILIN1|EPB41L2|F3|FAM171A1|FBLN2|FGF7|FN1|FZD7|GALNT18|GPRC5B|ITGA5|ITGB1|LAMB2|LAMC1|LOX|LRP1|MAST4|MATN2|MMP11|MPZL1|NFIB|NRP1|P3H1|P4HA2|PDGFRA|PDGFRB|PLAT|POGLUT2|PTGS1|PTPRF|QSOX1|RCN3|RUSC2|SEMA3F|SEMA4C|SERPINE1|SERPINF1|SLC2A10|SLC39A14|SLCO2A1|SNED1|TENM4|THBS1|THBS3|TIMP3|TPBG|WLS
ID1_TARGET_GENES	MSigDB_C3	57	989	1518	96.367	9.02556	5.7634	0	-4.73108	2.2333e-06	3.44267e-05	ABCA17P|ABCA3|ANO1|BMP1|BOC|CALU|CCDC102B|CD99P1|CDC14B|CNN3|DCBLD2|FAM107A|GCNT3|GLIS3|GOLIM4|HOPX|HRH1|HS3ST1|ICAM2|ITGB1|KCNK1|LRP1|LRP6|LRRC17|LZTFL1|MAGI2|MAP1A|MECOM|MOK|MPZL2|MRTFB|NLGN1|NR2F1|P3H1|P3H3|PARD3B|PIK3R1|PKP4|RAI14|S100A16|SCARF2|SH3BGRL2|SLC22A23|SOCS2|SPNS2|STARD10|TACC2|THBS4|TMCC3|TMEM132A|TNKS1BP1|TP53I3|TPD52L1|TPM1|TRIP10|ZBTB16|ZNF503
GSE22601_IMMATURE_CD4_SINGLE_POSITIVE_VS_DOUBLE_POSITIVE_THYMOCYTE_UP	MSigDB_C7	28	112	1518	10.9132	3.12724	25	1	4.73095	2.2347e-06	3.44267e-05	ADH1B|AKAP12|APCDD1|APLNR|ARL4A|ARMCX1|ART4|ASAP3|BAHCC1|BOC|C1QTNF1|C1R|CDH3|CDO1|CILP|CNKSR3|COL16A1|COL4A2|CPXM1|CREB3L1|CST1|DLC1|EFS|EMILIN1|ENPP5|EVC2|FST|IFTAP
MAHADEVAN_GIST_MORPHOLOGICAL_SWITCH	MSigDB_C2	9	15	1518	1.46158	1.14803	60	1	4.72992	2.24614e-06	3.4573e-05	CCN2|CDH13|FSCN1|MMP2|MMP3|MYO10|SPOCK1|TFPI2|TPM2
hematopoietic stem cell homeostasis [GoID:GO:0061484; evidenceTypes:IBA|IEA|IMP|ISS]	GeneOntology_BP	9	15	1518	1.46158	1.14803	60	1	4.72992	2.24614e-06	3.4573e-05	ARMCX1|CCN3|EMCN|EXT1|FSTL1|GLIS2|GPRASP2|MYCT1|SOX4
DESCARTES_MAIN_FETAL_PDE1C_ACSM3_POSITIVE_CELLS	MSigDB_C8	5	239	1518	23.2879	4.54946	2.09205	0	-4.72763	2.27153e-06	3.49337e-05	CEMIP|MAMDC2|NOX4|PLCB4|SOX4
blood vessel endothelial cell migration [GoID:GO:0043534; evidenceTypes:IBA|IDA|IEA|IEP|IGI|IMP|ISS|NAS|TAS]	GeneOntology_BP	27	106	1518	10.3285	3.04291	25.4717	1	4.72584	2.29163e-06	3.52123e-05	ANGPT1|ANGPT2|ANXA1|CDH5|CLEC14A|EFNA1|EFNB2|EMP2|EPHA2|GREM1|ID1|ITGB1|JCAD|KDR|MEOX2|MMRN2|NRP1|PLK2|PRKCA|PRKD1|RHOJ|ROBO1|SLIT2|SRPX2|THBS1|VEGFA|VEGFC
positive regulation of protein kinase B signaling [GoID:GO:0051897; evidenceTypes:IBA|IC|IDA|IEA|IEP|IGI|IMP|ISS|NAS]	GeneOntology_BP	25	94	1518	9.15925	2.86661	26.5957	1	4.72442	2.30769e-06	3.54437e-05	AKR1C2|AKR1C3|ANGPT1|C1QTNF1|CCL19|CCL21|F3|FAM110C|FERMT2|GAS6|HBEGF|IGF2|IGFBP5|INSR|ITGB1|OSM|PDGFA|RAMP3|SEMA5A|TEK|TGFBR1|THBS1|TNFSF11|TPBG|TSPYL5
WANG_RESPONSE_TO_GSK3_INHIBITOR_SB216763_UP	MSigDB_C2	10	327	1518	31.8625	5.30623	3.0581	0	-4.72423	2.30991e-06	3.54626e-05	CD36|ENPP2|IGF1|LIMA1|MGST1|NCAM2|PROS1|QSOX1|STXBP1|VEGFA
TAKEDA_TARGETS_OF_NUP98_HOXA9_FUSION_10D_UP	MSigDB_C2	38	177	1518	17.2467	3.92305	21.4689	1	4.72412	2.31109e-06	3.54653e-05	ADGRA2|ANGPT1|ANGPT2|ARL4A|C11ORF96|CAV1|CDH1|CFI|DLC1|FCER2|FERMT2|FN1|GEM|GNAI1|HOPX|HPGD|IL22RA2|KIT|KRT18|MEIS1|MYCT1|NEGR1|NEXN|PALLD|RBPMS|SCN4B|SERPINE2|SLITRK4|SOX4|SPOCK1|THBS1|TIMP3|TM4SF1|TMEM200A|TMEM45A|TPSAB1|ZNF503|ZNF521
MODULE_107	MSigDB_C4	21	71	1518	6.91816	2.49319	29.5775	1	4.72368	2.31617e-06	3.54973e-05	AEBP1|BMP1|C1R|C1S|CFI|CPA3|ENPEP|FAP|HP|HTRA1|MMP1|MMP10|MMP11|MMP13|MMP2|MMP3|OLR1|PLAT|PRSS23|TIMP1|TPSAB1
caveola [GoID:GO:0005901; evidenceTypes:IBA|IDA|IEA|IMP|ISS|TAS]	GeneOntology_CC	21	71	1518	6.91816	2.49319	29.5775	1	4.72368	2.31617e-06	3.54973e-05	CAV1|CAV2|CAVIN1|CAVIN2|CAVIN3|CAVIN4|CD36|CDH1|CDH13|DLC1|EFNA5|EHD2|EMP2|FXYD1|INSR|LRP6|PLPP1|PLVAP|PTGIS|SELE|TFPI
cardiac cell development [GoID:GO:0055006; evidenceTypes:IBA|IDA|IEA|IGI|IMP|ISS|NAS]	GeneOntology_BP	21	71	1518	6.91816	2.49319	29.5775	1	4.72368	2.31617e-06	3.54973e-05	ACTC1|ALPK2|EDN1|FHL2|FHOD3|HEY2|IGF1|JAG1|MYH11|OBSL1|PDGFRA|PDGFRB|PROX1|RGS4|SGCB|SHOX2|SORBS2|SPRY1|TBX3|TGFBR3|VEGFA
LAKE_ADULT_KIDNEY_C23_ENDOTHELIAL_CELLS_AVR	MSigDB_C8	26	100	1518	9.74389	2.95611	26	1	4.7235	2.31815e-06	3.55124e-05	ADAMTS9|ADGRF5|ADGRL4|ARHGAP29|CAVIN2|CD9|CNN3|EGFL7|EMCN|EPAS1|FBXL7|FN1|ID1|IGFBP5|IGFBP7|LDB2|PBX1|PLAT|PPFIBP1|PTPRB|PTPRM|RBMS3|TCIM|TFPI|TIMP3|ZNF385D
GSE13522_CTRL_VS_T_CRUZI_BRAZIL_STRAIN_INF_SKIN_DN	MSigDB_C7	35	157	1518	15.2979	3.69716	22.293	1	4.72296	2.32439e-06	3.55619e-05	ANK2|APOLD1|ARAP3|ARMCX2|BTBD3|CALCRL|CD34|CYTL1|DZIP1|EDNRB|ERBB2|FAT1|GIPC1|HTRA3|ITGB5|LRP1|NES|NOVA1|NPNT|PARVA|PDZRN4|PPP1R1A|PRRX1|PTK7|RGS5|SEMA4C|SERINC2|SPOCK1|TCF21|TDRP|TFAP2C|TPD52L1|TPPP3|TPSB2|WWC2
protein modification by small protein removal [GoID:GO:0070646; evidenceTypes:IBA|IC|IDA|IEA|IMP|ISS|TAS]	GeneOntology_BP	0	126	1518	12.2773	3.31543	0	0	-4.723	2.32392e-06	3.55619e-05
Spliceosome	UniProt-Keyword	0	126	1518	12.2773	3.31543	0	0	-4.723	2.32392e-06	3.55619e-05
GSE22886_NAIVE_CD4_TCELL_VS_NEUTROPHIL_UP	MSigDB_C7	3	199	1518	19.3903	4.15674	1.50754	0	-4.72082	2.34894e-06	3.59221e-05	PIK3R1|PLEKHA1|PRKCA
GSE20715_WT_VS_TLR4_KO_LUNG_UP	MSigDB_C7	39	184	1518	17.9288	3.99896	21.1957	1	4.7177	2.38522e-06	3.64612e-05	ADH1C|ANGPT1|ANGPTL2|ANKH|ANO1|ANXA1|ASPN|BGN|CCN2|CD36|CD9|CHMP4C|CNTN1|COPZ2|CRYAB|CYTH3|EPAS1|FBLN5|FXYD1|GNA14|GPRC5B|GUCY1A1|MEOX2|MXRA8|MYO10|NOX4|NPNT|NT5E|NTRK2|PCOLCE2|PDGFA|PIK3R1|RAPGEF4|SERPINH1|SNAI2|SULF2|TCF21|TMCC3|WNT2
MODULE_151	MSigDB_C4	6	257	1518	25.0418	4.7149	2.33463	0	-4.71747	2.388e-06	3.6488e-05	CHPF|ERRFI1|INHBB|MGST1|OAT|TPSAB1
positive regulation of fibroblast proliferation [GoID:GO:0048146; evidenceTypes:IBA|IDA|IEA|IMP|ISS|NAS]	GeneOntology_BP	15	40	1518	3.89755	1.87323	37.5	1	4.71529	2.41362e-06	3.68637e-05	ANXA2|AQP1|DDR2|FN1|GAS6|IGF1|NGFR|PDGFA|PDGFC|PDGFRA|PDGFRB|S100A6|SPHK1|WNT2|WNT5A
GSE19401_RETINOIC_ACID_VS_RETINOIC_ACID_AND_PAM2CSK4_STIM_FOLLICULAR_DC_DN	MSigDB_C7	2	177	1518	17.2467	3.92305	1.12994	0	-4.71336	2.43661e-06	3.71829e-05	FKBP10|KRT18
response to corticosteroid [GoID:GO:0031960; evidenceTypes:IBA|IDA|IEA|IEP|IMP|ISS|TAS]	GeneOntology_BP	30	125	1518	12.1799	3.30236	24	1	4.71181	2.45527e-06	3.74355e-05	ABCA3|ADIPOQ|AKR1C3|ALPL|ANXA1|ANXA3|AQP1|AVPR1A|BCHE|CCN2|CDO1|CLDN1|COL1A1|CPS1|EDN1|ERRFI1|FAM107A|FIBIN|GHR|HEY1|IGFBP2|IGFBP7|MAOB|PCK1|SDC1|SERPINF1|SLIT2|SLIT3|SPARC|STC1
AKT_UP_MTOR_DN.V1_DN	MSigDB_C6	36	164	1518	15.98	3.77783	21.9512	1	4.71161	2.45765e-06	3.74557e-05	ANGPTL4|C1R|CAP2|CAV2|CD248|CDC42BPA|CHRDL1|COL5A2|DPT|EFEMP1|FBN1|FKBP10|FMO3|FXYD1|GALNT16|GAS1|GNA14|GNG11|GSTA4|HPGD|IBSP|ITGA6|LPL|MSRB2|MSX1|NID1|OGN|PDZRN3|PPP1R3C|PROM1|RAMP1|S1PR3|STEAP1|TM4SF1|VCAN|ZNF112
BIOCARTA_NPP1_PATHWAY	MSigDB_C2	7	9	1518	0.87695	0.889435	77.7778	1	4.70952	2.48306e-06	3.78268e-05	ALPL|COL4A1|COL4A2|COL4A4|COL4A5|ENPP1|IBSP
negative regulation of growth [GoID:GO:0045926; evidenceTypes:IBA|IDA|IEA|IGI|IMP|ISS|NAS|TAS]	GeneOntology_BP	42	205	1518	19.975	4.21812	20.4878	1	4.70717	2.51183e-06	3.82486e-05	CCN3|CRYAB|DACT3|DCBLD2|ENPP1|FGF13|FGFR3|FHL1|FRZB|GJA1|GPC3|GREM1|HYAL1|HYAL2|IGFBP5|INHBA|MAP2|MEIS1|MSX1|NRP1|RERG|RGMA|RGS4|SEMA3A|SEMA3C|SEMA3F|SEMA3G|SEMA4C|SEMA5A|SERPINE2|SFRP1|SFRP2|SH3BP4|SLIT2|SLIT3|SOCS2|SOX17|TGFB2|WFDC1|WNT5A|WT1|WWC2
NAKAMURA_TUMOR_ZONE_PERIPHERAL_VS_CENTRAL_UP	MSigDB_C2	51	269	1518	26.2111	4.82183	18.9591	1	4.70645	2.52063e-06	3.83663e-05	ADAMTS1|AKAP12|ANO1|ANXA3|ARAP3|BACE1|CALD1|CAV1|CAV2|CCDC80|CDH11|COL12A1|COL1A2|COL3A1|COL4A1|DKK3|EFEMP1|EMP1|F3|FBLIM1|FGF13|FN1|FST|GPM6B|INHBA|ITGB5|ITGBL1|LAMA3|LAMA4|LAMC2|LTBP1|MAP1B|MFAP5|MGST1|MMP2|NEURL1B|NID2|PALLD|PEA15|PMEPA1|PODXL|PRSS23|PTPRK|SCHIP1|SOX4|TFPI2|THBS1|TPM1|TUBA1A|TUFT1|VCAN
ZNF260_TARGET_GENES	MSigDB_C3	15	406	1518	39.5602	5.89722	3.69458	0	-4.70583	2.52835e-06	3.84673e-05	ADAMTS3|ARMCX5|CC2D2A|DNM1|EXD2|IFTAP|LRRC49|MEIS1|NBL1|NREP|RGS5|RNF150|SULF2|THAP10|TUBB2B
BORLAK_LIVER_CANCER_EGF_UP	MSigDB_C2	17	50	1518	4.87194	2.09366	34	1	4.70521	2.53605e-06	3.85514e-05	AEBP1|ANXA2|BEX2|CLDN7|COL4A1|CPE|ETS2|ID1|KRT18|LPL|LTB|PDGFA|RBP1|SERPINE1|TCEAL9|TFF3|TGFA
ovulation cycle [GoID:GO:0042698; evidenceTypes:IBA|IEA|IEP|IGI|IMP|ISS|TAS]	GeneOntology_BP	17	50	1518	4.87194	2.09366	34	1	4.70521	2.53605e-06	3.85514e-05	ADAMTS1|ANXA1|FZD4|INHBA|NPY5R|NRIP1|PDGFRA|PLEKHA1|PTN|PTX3|ROBO2|SERPINF1|SLIT2|SLIT3|TGFB2|TGFB3|TIMP4
positive regulation of receptor-mediated endocytosis [GoID:GO:0048260; evidenceTypes:IBA|IDA|IEA|IGI|IMP|ISS|TAS]	GeneOntology_BP	16	45	1518	4.38475	1.98654	35.5556	1	4.70454	2.54434e-06	3.8661e-05	ANGPT1|ANXA2|APELA|C3|CCL19|CCL21|CLU|GREM1|INSR|MAGI2|SELE|SERPINE1|SFRP4|SGIP1|VEGFA|WASL
GSE22886_NAIVE_CD4_TCELL_VS_12H_ACT_TH2_DN	MSigDB_C7	3	198	1518	19.2929	4.14642	1.51515	0	-4.70264	2.56822e-06	3.89905e-05	MAMLD1|PTPRK|RAB23
GSE22886_NAIVE_CD8_TCELL_VS_NEUTROPHIL_UP	MSigDB_C7	3	198	1518	19.2929	4.14642	1.51515	0	-4.70264	2.56822e-06	3.89905e-05	DUSP7|PLEKHA1|PRKCA
catalytic activity, acting on DNA [GoID:GO:0140097; evidenceTypes:IBA|IC|IDA|IEA|IGI|IMP|ISS|NAS|TAS]	GeneOntology_MF	6	256	1518	24.9443	4.70588	2.34375	0	-4.7009	2.5902e-06	3.93073e-05	ANXA1|EXD2|GREM1|NAV2|PKIB|SMARCA1
SCHRAETS_MLL_TARGETS_DN	MSigDB_C2	13	31	1518	3.0206	1.64955	41.9355	1	4.69988	2.60316e-06	3.94536e-05	CD93|COL6A1|COL6A2|COL6A3|ENPP2|GAS1|GATA6|GREM1|HSPB8|MGP|THBD|THBS2|TWIST2
ovulation cycle process [GoID:GO:0022602; evidenceTypes:IBA|IEA|IEP|IGI|IMP|ISS|TAS]	GeneOntology_BP	13	31	1518	3.0206	1.64955	41.9355	1	4.69988	2.60316e-06	3.94536e-05	ADAMTS1|FZD4|INHBA|NPY5R|NRIP1|PDGFRA|PLEKHA1|PTX3|ROBO2|SLIT2|SLIT3|TGFB2|TGFB3
DC_TLR4_TLR8_synergy (PMID:15995707)	SignatureDB	13	31	1518	3.0206	1.64955	41.9355	1	4.69988	2.60316e-06	3.94536e-05	C11ORF96|DEPDC7|FOXF1|GFPT2|GSTA4|LAMC1|MMP10|MMRN2|OSR2|PERP|RGS16|TFPI2|TPBG
regulation of developmental growth [GoID:GO:0048638; evidenceTypes:IBA|IC|IDA|IEA|IEP|IGI|IMP|ISS|NAS|TAS]	GeneOntology_BP	49	255	1518	24.8469	4.69683	19.2157	1	4.6956	2.65821e-06	4.02706e-05	AGRN|AR|CRABP2|CTTN|EDN1|FGF13|FGFR3|FN1|FOXS1|GATA6|GHR|GHRL|GJA1|HEY2|HOPX|IGF1|IGF2|INSR|L1CAM|LRP1|MAP1B|MAP2|MEIS1|NRCAM|NRP1|OLFM1|PLCB1|PROX1|RGMA|RGS4|SEMA3A|SEMA3C|SEMA3F|SEMA3G|SEMA4C|SEMA5A|SIX1|SIX4|SMAD7|SOCS2|TGFBR1|TGFBR3|VEGFA|WNT2|WNT5A|WT1|WWC2|YAP1|ZFPM2
WANG_ESOPHAGUS_CANCER_VS_NORMAL_UP	MSigDB_C2	28	113	1518	11.0106	3.14106	24.7788	1	4.69254	2.69839e-06	4.08619e-05	C1R|C1S|CALU|CD34|COL3A1|COL5A2|COL6A3|FMOD|FN1|GPRC5B|ICAM2|IGFBP3|IGFBP7|KCNK1|KDELR2|LAMA3|LUM|MECOM|MTMR11|P3H4|PMEPA1|PROM1|SERPINE1|SMTN|SPARC|THY1|TNFRSF12A|TSPAN18
GSE10325_MYELOID_VS_LUPUS_MYELOID_UP	MSigDB_C7	31	132	1518	12.8619	3.39279	23.4848	1	4.68917	2.74312e-06	4.15217e-05	ARHGAP6|ASPN|CETP|COL10A1|CRIP2|CTSF|F2RL2|FHL1|GEM|HYAL1|HYI|KHDRBS3|KRT18|LAMA2|LDB2|MAST4|NBL1|NDRG2|NEK11|NES|NPAS2|OCA2|P3H4|PPP1R3C|RGS16|SEPTIN11|SLC1A2|SLC22A17|SLIT3|SRPX2|TSKU
CUI_DEVELOPING_HEART_C9_B_T_CELL	MSigDB_C8	1	152	1518	14.8107	3.63841	0.657895	0	-4.68699	2.77258e-06	4.19318e-05	LTB
TRAVAGLINI_LUNG_B_CELL	MSigDB_C8	1	152	1518	14.8107	3.63841	0.657895	0	-4.68699	2.77258e-06	4.19318e-05	FCER2
GSE13485_CTRL_VS_DAY7_YF17D_VACCINE_PBMC_DN	MSigDB_C7	3	197	1518	19.1955	4.13607	1.52284	0	-4.6844	2.80777e-06	4.2338e-05	MYO10|NEXN|NID1
GSE21927_BALBC_VS_C57BL6_MONOCYTE_TUMOR_UP	MSigDB_C7	3	197	1518	19.1955	4.13607	1.52284	0	-4.6844	2.80777e-06	4.2338e-05	ARL4A|CALU|STEAP1
GSE22886_IGM_MEMORY_BCELL_VS_BLOOD_PLASMA_CELL_DN	MSigDB_C7	3	197	1518	19.1955	4.13607	1.52284	0	-4.6844	2.80777e-06	4.2338e-05	RCN1|RGS16|UGDH
GSE22886_UNSTIM_VS_STIM_MEMORY_TCELL_DN	MSigDB_C7	3	197	1518	19.1955	4.13607	1.52284	0	-4.6844	2.80777e-06	4.2338e-05	EGFL6|MYO1B|NCKAP1
GSE24634_TREG_VS_TCONV_POST_DAY5_IL4_CONVERSION_UP	MSigDB_C7	3	197	1518	19.1955	4.13607	1.52284	0	-4.6844	2.80777e-06	4.2338e-05	FAM124B|PON2|SLC39A14
RUBENSTEIN_SKELETAL_MUSCLE_NK_CELLS	MSigDB_C8	3	197	1518	19.1955	4.13607	1.52284	0	-4.6844	2.80777e-06	4.2338e-05	AKR1C3|ANXA1|HOPX
regulation of actomyosin structure organization [GoID:GO:0110020; evidenceTypes:IBA|IDA|IEA|IGI|IMP|ISS|TAS]	GeneOntology_BP	24	89	1518	8.67206	2.78978	26.9663	1	4.68464	2.80446e-06	4.2338e-05	ARHGAP28|ARHGAP6|ARHGEF10|ASAP3|CCN2|CGNL1|CORO2B|DLC1|EDN1|FERMT2|LIMCH1|LPAR1|NOX4|NRP1|PHLDB2|PIK3R1|PROX1|S100A10|SFRP1|TAC1|TGFB3|TGFBR1|TJP1|TPM1
MIR520D_5P	MSigDB_C3	122	836	1518	81.4589	8.34151	14.5933	1	4.68296	2.82757e-06	4.26184e-05	ACKR3|ADAM23|ADAMTS5|ADGRL2|AGRN|AR|ARHGAP29|AZIN2|BDH2|CACNA2D1|CALU|CAV2|CNRIP1|CNTN1|COL11A1|COL1A2|COL3A1|COL4A1|CTHRC1|CTTNBP2|DACH1|DACT3|DDAH1|DENND2B|DKK2|DLG5|DOCK1|EBF2|EBF3|EDIL3|EFEMP1|EGFL6|EPHA3|ETS2|FAM13C|FBLN2|FBN1|FIBIN|FKBP14|FKBP7|FRMD6|GIPC2|GLI3|GPC6|HEY1|HEY2|HS3ST1|HS3ST3A1|ID4|IGSF11|JAG1|JAG2|LAMC1|LHX6|LRP1B|MAMLD1|MAST4|MECOM|MEOX1|MEOX2|MOK|MPDZ|MSRB3|NAV3|NEGR1|NFIA|NOVA1|NR2F1|NSG1|OAT|OLFM1|PALLD|PBX1|PDZRN4|PHLDB2|PKDCC|PLCB1|PLPPR4|PRICKLE2|PROX1|PSD3|PTHLH|PTPN13|PTPRB|PTPRG|PTX3|RAI14|RCAN2|RNF182|ROBO1|ROR1|SGIP1|SH3BGRL2|SHISA3|SIX4|SLC1A2|SLC39A14|SLC40A1|SLIT2|SLITRK4|SOX8|SULF1|SULF2|SV2A|SYNJ2BP-COX16|TAFA2|TCEAL1|TEAD1|TGFB3|THSD7A|TJP1|TMEM17|TMEM30B|TOM1L1|TSHZ2|TUBB2B|TWIST1|UGDH|VCAN|VGLL3|WWC2|ZNF704
MIR96_5P	MSigDB_C3	67	390	1518	38.0012	5.7829	17.1795	1	4.68126	2.85123e-06	4.2957e-05	ADCY6|ADGRA2|ADGRL2|ARHGAP6|ARHGEF12|BNC2|CAMK2N1|CAV1|CEP170B|CHST1|CNN3|CNTN1|CTTN|DDAH1|DEPTOR|DOCK1|EBF3|EDNRB|EPAS1|EPHA3|ERG|EXT1|FAM171A1|FKBP7|FN1|FOXF2|GPC3|HBEGF|IGSF11|KIAA1217|L1CAM|LAMC1|LRCH2|MAP1B|MAST4|MYRIP|NCKAP1|NDST1|NOVA1|NPTX2|NTN4|OLFM1|PALLD|PDZRN4|PIK3R1|PLCB4|PLOD2|PLPPR4|PRRX1|PTGER3|RAB23|RAPGEF4|RASSF8|REEP1|RELL1|REPS2|RUNDC3B|SDC2|SLITRK4|SMAD1|TAC1|THBS2|TMEM52B|XKR4|YES1|ZFHX4|ZNF704
REACTOME_DNA_REPLICATION	MSigDB_C2	0	124	1518	12.0824	3.28923	0	0	-4.68079	2.85774e-06	4.30004e-05
REACTOME_EPIGENETIC_REGULATION_OF_GENE_EXPRESSION	MSigDB_C2	0	124	1518	12.0824	3.28923	0	0	-4.68079	2.85774e-06	4.30004e-05
REACTOME_HOST_INTERACTIONS_OF_HIV_FACTORS	MSigDB_C2	0	124	1518	12.0824	3.28923	0	0	-4.68079	2.85774e-06	4.30004e-05
catabolic process [GoID:GO:0009056; evidenceTypes:HMP|IBA|IC|IDA|IEA|IEP|IGI|IMP|IPI|ISS|NAS|TAS]	GeneOntology_BP	151	2125	1518	207.058	12.7044	7.10588	0	-4.6774	2.90531e-06	4.36976e-05	AASS|ACOX2|ADAMTS12|ADAMTS3|ADAMTS9|ADIPOQ|ADRA2A|AKR1C3|ALDH1L2|ALDH7A1|ANG|ANXA2|ASB9|ASPA|AZIN2|BDH2|BOK|CAV1|CD36|CDH1|CDO1|CEMIP|CHMP4C|CLU|CPS1|CTSF|CTTN|CYP26B1|DACT1|DAZL|DCN|DDAH1|DDAH2|DEPP1|DIO2|DPYSL3|ECRG4|ECSCR|EFNA1|ENPEP|ENPP1|ENPP2|EPHA4|EPHX2|EVA1A|EXT1|FAP|FBXL7|FBXO17|FNBP1L|FOXF2|GIPC1|GJA1|GPC1|GPC3|GPRASP1|GPSM1|GSTM3|HECW2|HGF|HP|HPGD|HSPB8|HTR2B|HYAL1|HYAL2|IGF1|INPP5A|INSR|ITGB1|KDR|LAPTM4B|LEPR|LPL|LRP1|LYVE1|MAOA|MAOB|MAP1A|MAP1LC3C|MID2|MMP1|MMP10|MMP11|MMP13|MMP19|MMP2|MMP3|MOXD1|MRC2|NEDD4|NT5E|NUDT11|NUDT12|OAT|PCK1|PDE1A|PDE2A|PDE7B|PLA2G2A|PLCB1|PLCB4|PLCXD3|PLK2|PON2|PON3|PRICKLE1|PRKCA|PRKD1|PRTFDC1|PRUNE2|PXDN|QPRT|QSOX1|RAB23|RARRES2|RASIP1|RBM24|RCN3|RGMA|RGN|RHBDF1|RNF128|RNF144A|RNF150|RNF180|RRAGA|SERPINE2|SH3BP4|SH3D19|SMAD7|SNX33|SOX17|SPATA18|SPHK1|SRPX|SYNPO2|TBC1D12|TDO2|TGFB1I1|TIMP1|TIMP3|TIMP4|TNFAIP1|TOM1L1|TRHDE|TRIM2|TWIST1|UGGT2|WNT5A|WWTR1
SENGUPTA_NASOPHARYNGEAL_CARCINOMA_WITH_LMP1_UP	MSigDB_C2	65	375	1518	36.5396	5.6734	17.3333	1	4.67507	2.9386e-06	4.41797e-05	ABCA17P|ADAMTS1|ADAMTS5|ADGRG2|ADGRL2|AKR1C1|ANG|ANO1|ANXA3|ASB9|CDC42BPA|CFH|CLSTN2|CTTNBP2|CYP4X1|DYNC1I1|ENPP2|EPHA4|ESRRG|FABP4|FAM171B|FLRT2|FST|GHR|GNG12|GREM1|HEPH|IGFBP5|KIT|KLF5|LARP6|LIFR|LPL|MATN2|MBNL2|MEOX2|MMP1|MMP10|NEXN|PGM5|PKIB|PKP4|PLAT|POPDC3|POSTN|PRRX1|PRTFDC1|PTHLH|PTPN13|PTX3|RBMS3|SFRP2|SHISA2|SNCAIP|SOX8|SULF1|SYNC|TFPI|TGFB2|TMTC1|TNFRSF11A|TNFRSF11B|TRIM2|WASL|XKR4
VANHARANTA_UTERINE_FIBROID_DN	MSigDB_C2	19	61	1518	5.94377	2.3117	31.1475	1	4.67323	2.96507e-06	4.45399e-05	ABCA8|ACKR3|ADH1B|ADIRF|C1R|C1S|EFHD1|KLF5|LEPR|LTBP1|MOXD1|MSX1|NFIB|PTGER3|RARRES2|RBP1|SMAD7|SOX17|TFPI
tight junction organization [GoID:GO:0120193; evidenceTypes:IBA|IDA|IEA|IGI|IMP|ISS|NAS]	GeneOntology_BP	19	61	1518	5.94377	2.3117	31.1475	1	4.67323	2.96507e-06	4.45399e-05	CDH5|CLDN1|CLDN12|CLDN14|CLDN5|CLDN7|EPHA2|ESAM|EXT1|GJA1|MICALL2|MPDZ|PARD3|RAMP2|SNAI2|SVEP1|TGFB3|TGFBR1|TJP1
MIR627_3P	MSigDB_C3	69	406	1518	39.5602	5.89722	16.9951	1	4.6705	3.00467e-06	4.51157e-05	ABI3BP|ADAMTS3|ADGRL2|ANKRD29|APCDD1|ARHGAP32|ARRDC4|B3GNT5|BNC2|CAMK2N1|CDH1|CLSTN2|CNKSR3|COL5A1|COL8A1|CPE|CSGALNACT1|DACH1|DCLK1|DIO2|DSP|EPHA3|EVA1A|FZD7|GUCY1A2|HLF|HOPX|IGF1|KCNT2|LDB2|LRRC4C|LRRN1|LUM|MAGI3|MAP7|MECOM|MGP|MICU3|NAV1|NAV2|NID1|NPAS2|NSG1|PAK3|PCDH17|POGLUT3|PSD3|PTN|PWWP3B|RALA|RNF128|ROBO2|ROR1|RUNX1T1|S1PR3|SATB2|SEMA5A|SGIP1|SIX4|SLC39A14|SMAD7|SMARCA1|SRPX|SSPN|TBC1D8B|TENM4|THSD7A|VGLL3|ZNF704
DORSEY_GAB2_TARGETS	MSigDB_C2	12	27	1518	2.63085	1.53966	44.4444	1	4.66901	3.02658e-06	4.53872e-05	AKAP12|COL1A1|COL6A3|CRYAB|GNG11|IL13RA2|SERPINE1|SMAD7|SPARC|STC1|TFPI2|THBS1
PEDERSEN_METASTASIS_BY_ERBB2_ISOFORM_6	MSigDB_C2	12	27	1518	2.63085	1.53966	44.4444	1	4.66901	3.02658e-06	4.53872e-05	AOX1|CAMK2N1|GSTM3|GUCY1B1|LOXL1|MGP|PDK4|RBM24|SDR16C5|SERPINA3|SOCS2|SYTL4
embryonic eye morphogenesis [GoID:GO:0048048; evidenceTypes:IBA|IEA|IEP|IMP|ISS]	GeneOntology_BP	12	27	1518	2.63085	1.53966	44.4444	1	4.66901	3.02658e-06	4.53872e-05	ALDH1A3|EFEMP1|FBN1|FOXF2|LRP6|MFAP2|MFAP5|PROX1|RARB|STRA6|TWIST1|WNT5A
calcium-dependent cell-cell adhesion via plasma membrane cell adhesion molecules [GoID:GO:0016339; evidenceTypes:IBA|IDA|IEA|IMP|ISS|NAS]	GeneOntology_BP	10	19	1518	1.85134	1.2919	52.6316	1	4.66845	3.03482e-06	4.54724e-05	CDH11|CDH13|CDH2|CDH5|DCHS1|KIFAP3|NLGN1|PCDH12|PCDHB14|SELP
Growth factor binding	UniProt-Keyword	10	19	1518	1.85134	1.2919	52.6316	1	4.66845	3.03482e-06	4.54724e-05	HTRA1|IGFBP2|IGFBP3|IGFBP4|IGFBP5|IGFBP6|IGFBP7|LTBP1|LTBP2|RHBDF1
NAKAYA_PLASMACYTOID_DENDRITIC_CELL_FLUMIST_AGE_18_50YO_7DY_DN	MSigDB_C7	108	720	1518	70.156	7.77159	15	1	4.66768	3.0462e-06	4.56099e-05	ADCY6|ANGPT1|AR|ARHGAP6|ARHGEF17|ART4|ASAP3|AVPR1A|BDKRB2|BGN|C1S|CDC14B|CDC42EP4|CHRDL1|CHST4|CILP|CLEC4M|COL6A1|COL7A1|DIO2|DLG5|DPT|EFHD1|ELN|ELOVL2|EMP1|ERG|EYA4|FBLN1|FBLN5|FN1|FOXF1|FZD10|GAREM1|GAS1|GLTP|GNA11|GOLIM4|HBEGF|HES1|HS3ST1|IGF1|IGF2|IGFBP5|IGHG1|INHBB|ITGA6|JAG2|KIRREL1|L1CAM|LAMA2|LAMB1|LARP6|LGI2|LIMCH1|LRP1|MAST4|MEGF6|MFAP5|MPZL1|MSRB2|MXRA8|MYCT1|NDRG2|NECTIN3|NINL|NOTCH3|NSG1|NTRK2|OBSL1|OCA2|OGN|OSM|P3H3|PDE2A|PDGFRA|PLXNA2|PNMA8A|POGLUT2|PRELP|PRRX2|PTGS1|PTPRD|RAB23|RAI14|RARB|RBPMS|RGS4|SAA1|SDC1|SEMA3F|SERPINE1|SHISAL1|SLC6A8|SMTN|SRPX2|STAB2|SYNM|TBX3|TCEAL2|TEX11|TIMP3|TNXB|TPD52L1|TPSAB1|TPSB2|VEGFA|ZNF467
regulation of chromosome organization [GoID:GO:0033044; evidenceTypes:IBA|IC|IDA|IEA|IGI|IMP|ISS|NAS|TAS]	GeneOntology_BP	6	254	1518	24.7495	4.68776	2.3622	0	-4.66766	3.04656e-06	4.56099e-05	APLNR|HECW2|PKIB|PRKD1|SDR16C5|VEGFA
SETBP1_TARGET_GENES	MSigDB_C3	1	151	1518	14.7133	3.62653	0.662252	0	-4.66703	3.05586e-06	4.57299e-05	WWTR1
GSE19401_NAIVE_VS_IMMUNIZED_MOUSE_PLN_FOLLICULAR_DC_DN	MSigDB_C7	3	196	1518	19.098	4.12569	1.53061	0	-4.66612	3.06941e-06	4.58555e-05	OLFML2A|TCEAL1|TSPYL5
GSE21063_WT_VS_NFATC1_KO_8H_ANTI_IGM_STIM_BCELL_UP	MSigDB_C7	3	196	1518	19.098	4.12569	1.53061	0	-4.66612	3.06941e-06	4.58555e-05	LIMA1|NCR3|POGLUT2
GSE24634_TEFF_VS_TCONV_DAY7_IN_CULTURE_UP	MSigDB_C7	3	196	1518	19.098	4.12569	1.53061	0	-4.66612	3.06941e-06	4.58555e-05	LRRN3|MYH10|NEDD4
GSE41176_WT_VS_TAK1_KO_ANTI_IGM_STIM_BCELL_6H_DN	MSigDB_C7	3	196	1518	19.098	4.12569	1.53061	0	-4.66612	3.06941e-06	4.58555e-05	ITGA1|LPL|PTX3
FAN_OVARY_CL11_MURAL_GRANULOSA_CELL	MSigDB_C8	70	414	1518	40.3397	5.95347	16.9082	1	4.66584	3.07354e-06	4.58978e-05	AMOTL2|BEX2|BEX3|CCN2|CDH2|CFI|CHSY1|COL4A1|CSRP2|DDAH2|DNAJB4|DPYSL3|DSEL|DSP|DST|ENAH|EPDR1|EPS8|EXT1|F3|FHL2|FILIP1L|FKBP9|FSCN1|FST|GJA1|GNAI1|GSTA4|HEY2|HOPX|HS3ST1|IGFBP2|INSR|ITGAV|ITGB1|KRT18|LAMC1|LAPTM4B|MYO10|NEXN|PLAT|PLOD2|PPFIBP1|PPP1R12B|PPP1R13L|PRSS23|RASL11B|RBP1|SEC31A|SELENOP|SEPTIN10|SERPINE2|SERPINH1|SFRP4|SOWAHC|SOX4|SRPX|TCEA3|TCEAL9|TEAD1|THBS1|TJP1|TNFRSF12A|TSHZ2|TSPAN6|TSPAN7|TUBA1A|VCAN|WWC2|YAP1
ATP binding [GoID:GO:0005524; evidenceTypes:IBA|IC|IDA|IEA|IMP|ISS|NAS|TAS]	GeneOntology_MF	77	1235	1518	120.337	10.0004	6.23482	0	-4.6641	3.09976e-06	4.62505e-05	ABCA3|ABCA8|ABCC3|ABCG2|ACSS3|ACTA2|ACTC1|ACVR2A|ADCY4|ADCY6|ADCY9|ALPK2|BMX|CASK|CDC42BPA|CPS1|DCLK1|DDR2|DHX32|DYNC2H1|EHD2|ENPP1|EPHA2|EPHA3|EPHA4|ERBB2|FGFR3|FIGN|HSPA12A|HSPA12B|INSR|IP6K3|IQCA1|KCNJ8|KCNT2|KDR|KIF26A|KIT|MAGI3|MAP3K6|MAST4|MOK|MYH10|MYH11|MYLK|MYO10|MYO1B|MYO5B|NAV2|NAV3|NEK11|NMNAT2|NTRK2|NUAK1|PAK3|PAPSS2|PDGFRA|PDGFRB|PDK4|PKDCC|PLK2|PRKCA|PRKCI|PRKCZ|PRKD1|PTK7|ROR1|ROR2|RPS6KA2|SMARCA1|SPHK1|STK32B|TEK|TGFBR1|TIE1|UBE2QL1|YES1
condensed chromosome [GoID:GO:0000793; evidenceTypes:IBA|IDA|IEA|IMP|ISS|TAS]	GeneOntology_CC	4	216	1518	21.0468	4.32826	1.85185	0	-4.66315	3.11405e-06	4.64443e-05	DYNC1I1|KIFAP3|P3H4|TEX11
MORF_AP3D1	MSigDB_C4	0	123	1518	11.985	3.27604	0	0	-4.65955	3.16898e-06	4.72437e-05
MIR4659A_3P_MIR4659B_3P	MSigDB_C3	88	557	1518	54.2734	6.8729	15.7989	1	4.65711	3.2068e-06	4.77875e-05	ADGRA2|ADGRL3|ANTXR1|APCDD1|APELA|ARHGAP21|ARHGAP28|CALCRL|CAVIN2|CHL1|CHSY3|CMTM4|COL4A1|COL4A4|COL8A1|CYTL1|DACH1|DCLK1|DIO2|DIXDC1|DNAJB4|ENAH|FOXF1|FST|GIPC2|GNAL|GOLIM4|GUCY1A2|HBEGF|HECW2|HMCN1|ID4|IGDCC4|IL22RA2|ITGBL1|KCTD11|KITLG|LAMC1|LHX8|LIFR|LPAR1|LRP6|LRRC17|MAP1B|MEDAG|MEX3B|MTUS1|NCAM2|NFIX|NTM|NTRK2|OCA2|PALMD|PCDH17|PDK4|PIK3R1|PLCB1|PLOD2|PRG4|PRRX1|PSD3|PTGER3|PTPRD|QPRT|RAPH1|RBMS3|RNF182|ROBO2|RSPO3|S1PR3|SBSPON|SDR16C5|SEMA3A|SEPTIN10|SERPINE2|SH3BP4|SLC16A10|SLC40A1|TEAD1|THBS1|TNFRSF6B|TRIQK|TSHZ2|UBE2QL1|WASL|YES1|ZBTB8A|ZNF704
STARK_PREFRONTAL_CORTEX_22Q11_DELETION_DN	MSigDB_C2	20	478	1518	46.5758	6.3836	4.1841	0	-4.65592	3.2253e-06	4.8043e-05	ASPH|BOK|CLDN5|EMP2|IFTAP|LGI2|LRRC4C|NFIX|OAT|PDGFA|PKIB|PLCB4|S100A6|SAMD5|SCG5|SEMA3A|SLITRK4|SNX7|TCEAL9|TPD52L1
lymph vessel development [GoID:GO:0001945; evidenceTypes:IBA|IEA|IGI|IMP|ISS]	GeneOntology_BP	11	23	1518	2.24109	1.42122	47.8261	1	4.65507	3.23875e-06	4.81829e-05	CLEC14A|EPHA2|NR2F2|PDPN|PROX1|PTPN14|SVEP1|TIE1|TMEM204|VEGFA|VEGFC
renal filtration [GoID:GO:0097205; evidenceTypes:IDA|IEA|IEP|IMP|ISS]	GeneOntology_BP	11	23	1518	2.24109	1.42122	47.8261	1	4.65507	3.23875e-06	4.81829e-05	ADGRF5|CD34|CORO2B|EMP2|GAS6|GJA1|GJA5|MCAM|SULF1|SULF2|TBC1D8B
Bindea(PMID: 24138885)_Immunoscore-SuppT1 Mast cells	PAPER	11	23	1518	2.24109	1.42122	47.8261	1	4.65507	3.23875e-06	4.81829e-05	CPA3|HPGD|HPGDS|KIT|LINC01140|MAOB|PTGS1|SCG2|SLC24A3|TPSAB1|TPSB2
KOKKINAKIS_METHIONINE_DEPRIVATION_96HR_UP	MSigDB_C2	28	114	1518	11.108	3.15483	24.5614	1	4.65442	3.24896e-06	4.83088e-05	BGN|CAV1|DCN|ERBB2|FGF7|GJA1|GSTA4|HGF|IGFBP2|IGFBP3|IGFBP4|IGFBP5|IGFBP6|IGFBP7|LUM|MMP2|PDGFRA|PDGFRB|PERP|PLAT|PRKCA|SHC1|SMAD1|SMAD7|TGFB2|TIMP1|TIMP3|WNT5A
positive regulation of osteoblast differentiation [GoID:GO:0045669; evidenceTypes:IBA|IDA|IEA|IGI|IMP|ISS|NAS|TAS]	GeneOntology_BP	18	56	1518	5.45658	2.21529	32.1429	1	4.65436	3.24993e-06	4.83088e-05	ACVR2A|CCN4|CTHRC1|DDR2|FERMT2|GLI3|HGF|IGF1|JAG1|LTF|NPNT|PDLIM7|PRKD1|SFRP2|SMAD1|TMEM119|WWTR1|YAP1
KATSANOU_ELAVL1_TARGETS_UP	MSigDB_C2	33	146	1518	14.2261	3.56657	22.6027	1	4.6539	3.25722e-06	4.83766e-05	ADAMTS5|ADGRF5|ALDH1A3|C19ORF33|COL11A1|DDAH2|DSP|EMCN|EPHA4|FBXL7|FIBIN|FJX1|FOXF1|HMCN1|HOXB6|IGF1|IGFBP2|LDB2|MMP2|MYH11|NES|NOTCH3|NTN4|PALMD|PLEKHH2|PLOD2|POPDC2|PPP1R14A|RARB|RGS5|SUSD2|TCEAL1|TMTC1
GSE22935_24H_VS_48H_MBOVIS_BCG_STIM_MYD88_KO_MACROPHAGE_DN	MSigDB_C7	33	146	1518	14.2261	3.56657	22.6027	1	4.6539	3.25722e-06	4.83766e-05	ARHGEF17|AZIN2|C1R|CHL1|CLDN14|CYP26B1|DNAJB4|EPHA3|GNAL|GUCY1B1|JAM2|LIN7A|MECOM|MSRB2|MYO5B|NAV1|NEO1|PARD3B|PARVA|PKDCC|PLSCR4|PTPN14|RBM24|RGMA|SELENBP1|SERPINE2|SFRP4|SH3BGRL2|SIX4|SOX8|SV2A|TBC1D8B|TSPYL5
REACTOME_ANTIGEN_PROCESSING_UBIQUITINATION_PROTEASOME_DEGRADATION	MSigDB_C2	7	271	1518	26.4059	4.83941	2.58303	0	-4.65228	3.28279e-06	4.8736e-05	ASB9|FBXL7|FBXO17|HECW2|NEDD4|RNF182|ZBTB16
organic substance biosynthetic process [GoID:GO:1901576; evidenceTypes:EXP|HDA|IBA|IC|IDA|IEA|IEP|IGI|IMP|IPI|ISA|ISS|NAS|TAS]	GeneOntology_BP	379	4667	1518	454.747	16.9559	8.12085	0	-4.64913	3.33331e-06	4.94654e-05	AASS|ABCA3|ABCA8|ABLIM3|ACSS3|ACVR2A|ADCY4|ADCY6|ADCY9|ADGRF5|ADIPOQ|ADIRF|AEBP1|AGRN|AKAP12|AKR1C3|ALDH1A3|ALDH7A1|AMPD1|ANG|ANGPT1|ANXA1|ANXA3|APBB2|AR|AVPR1A|AZIN2|B3GNT5|B3GNT9|BACE2|BDH2|BHLHE22|BMX|BNC2|C3|C5AR1|C8ORF88|CASK|CAV1|CAVIN1|CAVIN4|CCDC3|CCL19|CCL21|CCN2|CD36|CDH1|CDH13|CDH3|CDO1|CEMIP|CHPF|CHST1|CHST3|CHST4|CHSY1|CHSY3|CLIP3|CLU|COL1A1|COL4A2|COL5A1|CPS1|CRABP2|CREB3L1|CRYAB|CSGALNACT1|CYTL1|DACH1|DACT1|DAZL|DCN|DDR2|DIO2|DKK1|DKK3|DPY19L2|DSEL|EBF2|EBF3|ECM1|EDN1|EDNRB|EFEMP1|EFNA1|ELOVL2|EMX2|ENPP1|EOGT|EPAS1|ERBB2|ERG|ESRRG|ETS2|EXD2|EXT1|FABP4|FCER2|FCN3|FGF7|FGFR3|FHL2|FHL5|FOXF1|FOXF2|FOXS1|FST|FSTL3|FZD4|FZD7|GAL3ST4|GALNT15|GALNT16|GALNT18|GAS6|GATA6|GBE1|GCNT3|GFPT2|GIPC1|GJA1|GLCE|GLI3|GLIS2|GLIS3|GPAT2|GREM1|GTF2IRD1|GUCY1A1|GUCY1A2|GUCY1B1|GXYLT2|HAS1|HBEGF|HES1|HES4|HEY1|HEY2|HGF|HLF|HOPX|HOXB6|HOXD8|HPGDS|HRH1|HS3ST1|HS3ST3A1|HS6ST2|HTR2B|HYAL1|HYAL2|ID1|ID4|IGF1|IGF2|IGFBP5|IGFBP7|IL33|INHBA|INSR|IP6K3|ITGA6|JAG1|KANK2|KCTD1|KDM5B|KDR|KIT|KLF10|KLF5|LARP6|LDB2|LEPR|LHX6|LHX8|LMCD1|LOX|LOXL2|LPL|LRP6|LTF|LUM|MACROH2A2|MAGED4|MAGI3|MAMLD1|MBOAT2|MECOM|MEIS1|MEIS3P1|MEOX1|MEOX2|MID2|MLF1|MN1|MOXD1|MRTFB|MSX1|MSX2|MUSTN1|MYOZ2|NDN|NDST1|NEDD4|NFIA|NFIB|NFIX|NGFR|NIBAN2|NKX3-2|NMNAT2|NNMT|NOSTRIN|NOTCH3|NPAS2|NPNT|NR2F1|NR2F2|NR3C2|NRIP1|NT5E|NUDT12|OAT|OCA2|OSM|OSR1|OSR2|PAK3|PAPSS2|PBX1|PCGF2|PCK1|PCSK1|PCSK5|PDE2A|PDGFA|PDGFRA|PDGFRB|PDK4|PEG3|PGM3|PID1|PIK3R1|PITPNM3|PKD2|PKIB|PLCB1|PLOD2|PLPP1|POGLUT1|POGLUT2|POGLUT3|PPP1R13L|PPP1R3C|PRICKLE1|PRKCI|PRKCZ|PRKD1|PROX1|PRR16|PRRX1|PRRX2|PRTFDC1|PTGIS|PTGS1|PTPN14|PTPRK|QPRT|RAMP1|RARB|RBFOX2|RBM24|RBP1|RBPMS|RELN|RGMA|RGN|ROR1|ROR2|RUNX1T1|SALL4|SATB2|SCD5|SDR16C5|SFRP1|SFRP2|SFRP4|SGMS2|SH3YL1|SHC1|SHOX2|SIX1|SIX2|SIX4|SLC1A2|SLC2A10|SLC39A14|SLC44A3|SLC45A3|SMAD1|SMAD7|SMAD9|SMARCA1|SMOC2|SNAI2|SOCS2|SOST|SOX13|SOX17|SOX4|SOX7|SOX8|SPHK1|SPNS2|ST3GAL6|ST6GALNAC1|ST6GALNAC5|STOX2|TBX15|TBX3|TCEA3|TCEAL7|TCF21|TCIM|TEAD1|TEAD3|TEAD4|TEK|TENM2|TFAP2C|TGFB1I1|TGFB2|TGFB3|TGFBR1|THBS1|TMTC1|TNFAIP1|TNFRSF11A|TNFSF11|TNKS1BP1|TOM1L1|TRPC1|TSHZ2|TUSC3|TWIST1|TWIST2|UGDH|UGGT2|VEGFA|VGLL3|WASL|WNT2|WNT5A|WT1|WWC2|WWTR1|XYLT2|YAP1|YES1|ZBTB16|ZBTB47|ZBTB8A|ZDHHC9|ZFHX3|ZFHX4|ZFPM2|ZNF112|ZNF300|ZNF423|ZNF462|ZNF467|ZNF503|ZNF521|ZNF565|ZNF662|ZNF677|ZNF703|ZNF704|ZNF883
GSE10239_MEMORY_VS_KLRG1HIGH_EFF_CD8_TCELL_DN	MSigDB_C7	3	195	1518	19.0006	4.11529	1.53846	0	-4.64779	3.35518e-06	4.9707e-05	ANXA2|PON2|SGCB
GSE12845_IGD_POS_BLOOD_VS_NAIVE_TONSIL_BCELL_DN	MSigDB_C7	3	195	1518	19.0006	4.11529	1.53846	0	-4.64779	3.35518e-06	4.9707e-05	CHL1|FILIP1L|SLC39A14
GSE21927_SPLEEN_C57BL6_VS_4T1_TUMOR_BALBC_MONOCYTES_DN	MSigDB_C7	3	195	1518	19.0006	4.11529	1.53846	0	-4.64779	3.35518e-06	4.9707e-05	CHSY1|DAG1|GPR176
GSE22886_UNSTIM_VS_IL2_STIM_NKCELL_DN	MSigDB_C7	3	195	1518	19.0006	4.11529	1.53846	0	-4.64779	3.35518e-06	4.9707e-05	GEM|LTB|SLC39A14
DUTERTRE_ESTRADIOL_RESPONSE_6HR_DN	MSigDB_C2	23	84	1518	8.18486	2.71072	27.381	1	4.6459	3.38591e-06	5.01414e-05	AHNAK2|EFEMP1|EFHD1|EFNA1|EPAS1|ERBB2|FAM171B|FGF13|LIMA1|LRATD1|MYO1B|NPNT|NUAK1|S1PR3|SALL4|SH3BP4|STON1|TFPI|TGFB2|TGFB3|TSPAN12|ZNF467|ZNF704
Chiche(PMID: 24644022)-2014_M5.10	PAPER	4	215	1518	20.9494	4.31837	1.86047	0	-4.64544	3.3935e-06	5.02329e-05	GNA11|ICAM2|KIFAP3|VKORC1
DLX6_TARGET_GENES	MSigDB_C3	20	477	1518	46.4783	6.37713	4.19287	0	-4.64292	3.43522e-06	5.08082e-05	ADCY9|C19ORF33|CDC42EP4|CLDN12|CLDN7|CSRP1|EFNA1|EXD2|FAM13A|GTF2IRD1|ID1|INAVA|LAMB3|PPP1R13L|PRKCI|RALA|RHBDF1|SHC1|TDO2|TPM1
ERBB2_UP.V1_UP	MSigDB_C6	37	173	1518	16.8569	3.87897	21.3873	1	4.64293	3.43506e-06	5.08082e-05	ABCC3|AKR1C2|ANGPTL4|ASPH|BACE2|C1ORF115|CADPS2|CAMK2N1|CEMIP|CSGALNACT1|EDN1|EPAS1|EPB41L4A|FGF13|GUCY1A1|GUCY1B1|HEY1|LAMB2|LIMCH1|LOXL1|MALL|MAOA|MPZL2|MSX2|MXRA7|NOTCH3|P4HA2|PAPSS2|PLPP1|PPP1R3C|S100A6|SEPTIN10|SLC2A10|TNFRSF11B|TNFRSF21|VWA1|ZNF467
SMIRNOV_CIRCULATING_ENDOTHELIOCYTES_IN_CANCER_UP	MSigDB_C2	34	153	1518	14.9081	3.65024	22.2222	1	4.64047	3.47624e-06	5.13081e-05	C5AR1|CD9|CD93|CHN1|CLU|COL7A1|DKK3|EPAS1|EPHA4|HBEGF|HS3ST1|IGFBP3|KDM5B|KIT|LRRC17|MCAM|MYLK|NBL1|PDLIM7|PERP|PMP22|PROS1|PRSS23|QSOX1|RGS16|SHC1|SMAD7|SPARC|SPHK1|THBD|THBS1|TIE1|VEGFA|WNT5A
GSE2706_LPS_VS_R848_AND_LPS_8H_STIM_DC_DN	MSigDB_C7	34	153	1518	14.9081	3.65024	22.2222	1	4.64047	3.47624e-06	5.13081e-05	ADIRF|ADORA2B|BHLHE22|CNKSR3|CREB3L1|DEPDC7|ETS2|EXT1|FJX1|HECW2|KHDRBS3|LINC02381|LOXL1|LRRC49|MPZL1|NOTCH3|PDGFA|PERP|POPDC2|PRKCZ|RALA|RGS16|SAR1A|SCHIP1|SELENOM|SEMA3A|SOCS2|SOST|SVIL|TFPI2|TPBG|TPM2|TRIP10|ZFPM2
embryonic appendage morphogenesis [GoID:GO:0035113; evidenceTypes:IBA|IC|IEA|IMP|ISS|NAS|TAS]	GeneOntology_BP	24	90	1518	8.7695	2.80531	26.6667	1	4.64053	3.4751e-06	5.13081e-05	CRABP2|CYP26B1|DYNC2H1|GLI3|GPC3|GREM1|INTU|LRP6|MSX1|MUSTN1|OSR1|OSR2|PBX1|PRRX1|RARB|ROR2|SALL4|SFRP2|SHOX2|TBX3|TGFB2|TWIST1|WNT5A|ZBTB16
embryonic limb morphogenesis [GoID:GO:0030326; evidenceTypes:IBA|IC|IEA|IMP|ISS|NAS|TAS]	GeneOntology_BP	24	90	1518	8.7695	2.80531	26.6667	1	4.64053	3.4751e-06	5.13081e-05	CRABP2|CYP26B1|DYNC2H1|GLI3|GPC3|GREM1|INTU|LRP6|MSX1|MUSTN1|OSR1|OSR2|PBX1|PRRX1|RARB|ROR2|SALL4|SFRP2|SHOX2|TBX3|TGFB2|TWIST1|WNT5A|ZBTB16
positive regulation of endocytosis [GoID:GO:0045807; evidenceTypes:IBA|IDA|IEA|IGI|IMP|ISS|TAS]	GeneOntology_BP	24	90	1518	8.7695	2.80531	26.6667	1	4.64053	3.4751e-06	5.13081e-05	ANGPT1|ANXA2|APELA|C3|CCL19|CCL21|CD151|CD36|CLIP3|CLU|DNM1|GPC3|GREM1|INSR|LRP1|MAGI2|NLGN1|SELE|SERPINE1|SFRP4|SGIP1|VEGFA|WASL|WNT5A
LIAO_METASTASIS	MSigDB_C2	82	510	1518	49.6938	6.58682	16.0784	1	4.63953	3.49195e-06	5.15185e-05	ADAMTS5|AEBP1|AGRN|ANXA2|ASPH|B3GNT5|CA12|CCDC144NL-AS1|CD109|COL1A1|COL1A2|COLEC12|CREB3L1|CRIM1-DT|CTHRC1|DKK1|DLG5|EHD2|ENAH|FAM171B|FBLIM1|FBLN1|FHOD3|FIGN|GCNT3|GPRC5B|GPX8|GXYLT2|HES4|HOXD8|KIAA1522|LAMB1|LRP11|MAP1B|MAP2|MCAM|MECOM|MMP11|MSANTD3|NAV3|NFIA|NIBAN2|NPAS2|NPNT|NQO1|NRCAM|NRP1|PCSK5|PDGFA|PKIB|PKP4|PLCB1|POPDC3|PTGFRN|PTGR1|PTPN14|PTPRM|RHOBTB1|ROBO1|SELENOM|SEMA3C|SEMA3F|SERINC2|SERPINE2|SERPINH1|SHC1|SLC44A3|SLC6A8|SNAP25|SOX4|STOX2|TFAP2C|TGFB2|TMEM200B|TPM2|TRIP10|TRPC1|TSHZ2|TUFT1|TWIST1|VCAN|ZNF704
regulation of phosphatidylinositol 3-kinase signaling [GoID:GO:0014066; evidenceTypes:IBA|IDA|IEA|IGI|IMP|ISS|NAS|TAS]	GeneOntology_BP	25	96	1518	9.35413	2.89675	26.0417	1	4.63931	3.49577e-06	5.15536e-05	ANGPT1|DCN|FN1|HGF|IGF1|INSR|KDR|KIT|NEDD4|NTRK2|OSM|PDGFA|PDGFC|PDGFRA|PDGFRB|PTPN13|RELN|ROR1|ROR2|SELP|SERPINE2|TEK|TGFB2|TWIST1|UNC5B
protein modification by small protein conjugation [GoID:GO:0032446; evidenceTypes:EXP|IBA|IDA|IEA|IGI|IMP|IPI|ISS|NAS|TAS]	GeneOntology_BP	37	716	1518	69.7662	7.75101	5.1676	0	-4.6384	3.51122e-06	5.17599e-05	ANGPT1|ARRDC4|ASB9|CAV1|CDC14B|EPAS1|FAM107A|FBXL7|FBXO17|FOXF2|HECW2|INAVA|KCTD11|MID2|NEDD4|NEURL1B|NXN|PCGF2|PDZRN3|PRICKLE1|RNF128|RNF144A|RNF150|RNF180|RNF182|SH3RF3|SMAD7|SOCS2|SOX4|SPHK1|TGFBR1|TNFAIP1|TRIM2|TSPYL5|UBE2QL1|WWTR1|ZBTB16
DACH1_TARGET_GENES	MSigDB_C3	39	743	1518	72.3971	7.88863	5.24899	0	-4.63825	3.51375e-06	5.17757e-05	ACOX2|ARHGEF10|ARL4A|BAHCC1|CCL26|CLDN12|COL4A5|COL6A3|COMP|CREB3L1|ELN|FHL2|FN1|GBE1|IGF1|INSR|LGALS1|LZTFL1|NEGR1|NFIX|PCAT6|PGM3|PITPNM3|PTPRF|RAMP1|RHBDF1|SCUBE2|SMTN|SOCS2|SORBS2|SOX8|STC2|SVIL-AS1|TAFA2|TMEM45A|TSPAN12|UBTD2|WT1|ZDHHC9
GSE12845_IGD_NEG_BLOOD_VS_NAIVE_TONSIL_BCELL_UP	MSigDB_C7	3	194	1518	18.9031	4.10486	1.54639	0	-4.6294	3.66727e-06	5.39708e-05	CPE|ICAM2|PITPNM3
GSE21927_SPLEEN_C57BL6_VS_EL4_TUMOR_BALBC_MONOCYTES_DN	MSigDB_C7	3	194	1518	18.9031	4.10486	1.54639	0	-4.6294	3.66727e-06	5.39708e-05	CALU|SERPINE2|VCAM1
GSE22196_HEALTHY_VS_OBESE_MOUSE_SKIN_GAMMADELTA_TCELL_UP	MSigDB_C7	3	194	1518	18.9031	4.10486	1.54639	0	-4.6294	3.66727e-06	5.39708e-05	C1S|CFH|CLU
histone binding [GoID:GO:0042393; evidenceTypes:IBA|IC|IDA|IEA|IMP|IPI|ISS|NAS]	GeneOntology_MF	4	214	1518	20.8519	4.30846	1.86916	0	-4.62769	3.69771e-06	5.43962e-05	AASS|KDM5B|NAP1L3|TSPYL5
MURARO_PANCREAS_PANCREATIC_POLYPEPTIDE_CELL	MSigDB_C8	29	121	1518	11.7901	3.24951	23.9669	1	4.62755	3.70017e-06	5.44099e-05	ADGRL2|AKAP12|AMOTL1|CAMK2N1|CSGALNACT1|CTTNBP2|DEPTOR|DIRAS3|DPYSL3|GLT8D2|ID1|ID4|KCNJ8|MAP2|MEIS1|PCDH17|PLPPR4|PON3|PTGFR|SAMD5|SCG2|SDK1|SLC40A1|SPOCK1|SYNPO2|TENM2|THSD7A|TMEM47|ZNF503
organic substance metabolic process [GoID:GO:0071704; evidenceTypes:EXP|HDA|IBA|IC|IDA|IEA|IEP|IGI|IKR|IMP|IPI|ISA|ISS|NAS|TAS]	GeneOntology_BP	746	8510	1518	829.205	18.4286	8.76616	0	-4.62479	3.74982e-06	5.51172e-05	AASS|ABCA3|ABCA8|ABCG2|ABLIM3|ACKR1|ACKR3|ACOX2|ACSS3|ACTA2|ACTC1|ACVR2A|ADAM12|ADAM23|ADAMTS1|ADAMTS12|ADAMTS3|ADAMTS5|ADAMTS9|ADAMTSL1|ADCY4|ADCY6|ADCY9|ADGRF5|ADH1B|ADH1C|ADIPOQ|ADIRF|ADRA2A|AEBP1|AGRN|AGTR1|AHNAK2|AKAP12|AKR1C1|AKR1C2|AKR1C3|ALDH1A3|ALDH1L2|ALDH7A1|ALKAL2|ALPK2|AMPD1|ANG|ANGPT1|ANGPT2|ANGPTL4|ANK2|ANTXR1|ANXA1|ANXA2|ANXA3|AOC1|AOC3|AOPEP|APBB2|APELA|APLNR|APOLD1|AQP1|AR|ARRDC4|ART4|ASB9|ASPA|ASPH|AVPR1A|AZIN2|B3GNT5|B3GNT9|BACE1|BACE2|BCHE|BDH2|BDKRB2|BEX3|BGN|BHLHE22|BMP1|BMX|BNC2|BOK|C1QTNF1|C1QTNF2|C1R|C1S|C3|C5AR1|C8ORF88|CALCRL|CAMK2N1|CAPN6|CASK|CAV1|CAVIN1|CAVIN3|CAVIN4|CCDC3|CCDC71L|CCL11|CCL19|CCL21|CCN2|CCN3|CCN4|CD109|CD34|CD36|CD9|CDC14B|CDC42BPA|CDH1|CDH13|CDH3|CDH5|CDO1|CEMIP|CETP|CFI|CHMP4C|CHPF|CHST1|CHST3|CHST4|CHSY1|CHSY3|CILP|CLDN5|CLEC3B|CLIP3|CLU|CNKSR3|CNTN1|COL11A1|COL1A1|COL3A1|COL4A2|COL5A1|COL6A3|COL7A1|COMP|CPA3|CPE|CPS1|CPXM1|CPXM2|CRABP2|CREB3L1|CRTAP|CRYAB|CSGALNACT1|CSPG4|CST1|CST4|CTDSPL|CTSF|CYP26B1|CYTL1|DACH1|DACT1|DAG1|DAZL|DCLK1|DCN|DDAH1|DDAH2|DDR2|DEPTOR|DIO2|DIRAS3|DKK1|DKK3|DLC1|DNM1|DPY19L2|DPYSL3|DSEL|DSP|DUSP7|DYNC2H1|EBF2|EBF3|ECM1|ECRG4|ECSCR|EDN1|EDNRB|EFEMP1|EFNA1|EFNA5|EGFLAM|ELOVL2|EMILIN1|EMP2|EMX2|ENPEP|ENPP1|ENPP2|EOGT|EPAS1|EPHA2|EPHA3|EPHA4|EPHX2|ERBB2|ERG|ERRFI1|ESRRG|ETS2|EXD2|EXT1|EYA2|EYA4|F13A1|F3|FABP4|FAM107A|FAP|FBLN1|FBXL7|FBXO17|FCER2|FCN3|FERMT2|FGF13|FGF7|FGFR3|FHL2|FHL5|FKBP10|FKBP14|FKBP7|FKBP9|FMO1|FN1|FOXF1|FOXF2|FOXS1|FRY|FST|FSTL3|FXYD1|FZD10|FZD4|FZD7|GAL3ST4|GALNT15|GALNT16|GALNT18|GAS1|GAS6|GATA6|GBE1|GCNT3|GFPT2|GHR|GHRL|GIPC1|GJA1|GLCE|GLI3|GLIS2|GLIS3|GLTP|GPAT2|GPC1|GPC3|GPRASP1|GPRC5B|GRB10|GREM1|GSTA4|GSTM3|GSTT1|GSTT2|GTF2IRD1|GUCY1A1|GUCY1A2|GUCY1B1|GXYLT2|HAS1|HBEGF|HECW2|HES1|HES4|HEY1|HEY2|HGF|HLF|HOMER3|HOPX|HOXB6|HOXD8|HP|HPGD|HPGDS|HPR|HRH1|HS3ST1|HS3ST3A1|HS6ST2|HSPB8|HSPG2|HTR2B|HTRA1|HTRA3|HYAL1|HYAL2|HYI|ID1|ID4|IGF1|IGF2|IGFBP3|IGFBP4|IGFBP5|IGFBP7|IL13RA2|IL22RA2|IL33|INAVA|INHBA|INHBB|INMT|INPP5A|INSR|IP6K3|ITGA1|ITGA5|ITGA6|ITGAV|ITGB1|ITIH5|JAG1|KANK2|KCTD1|KCTD11|KDM5B|KDR|KEL|KHDRBS3|KIT|KITLG|KLF10|KLF5|LAPTM4B|LARP6|LDB2|LEPR|LHX6|LHX8|LIMA1|LIMCH1|LMCD1|LOX|LOXL1|LOXL2|LOXL4|LPL|LRP1|LRP6|LTB|LTBP1|LTF|LUM|LXN|LYVE1|MACROH2A2|MAGED4|MAGI2|MAGI3|MAMLD1|MAOA|MAOB|MAP1A|MAP3K6|MAST4|MBNL2|MBOAT2|ME3|MECOM|MEIS1|MEIS3P1|MEOX1|MEOX2|MEX3B|MID2|MLF1|MMP1|MMP10|MMP11|MMP13|MMP19|MMP2|MMP3|MN1|MOK|MOXD1|MRTFB|MSRB2|MSRB3|MSX1|MSX2|MTARC2|MTMR11|MUSTN1|MYLK|MYOZ2|NAV3|NDN|NDRG2|NDST1|NEDD4|NEK11|NEURL1B|NFIA|NFIB|NFIX|NGFR|NIBAN2|NKX3-2|NMNAT2|NNMT|NOSTRIN|NOTCH3|NOVA1|NOX4|NPAS2|NPNT|NR2F1|NR2F2|NR3C2|NRIP1|NRIP2|NRP1|NSG1|NT5E|NTRK2|NUAK1|NUDT11|NUDT12|NXN|NYNRIN|OAT|OCA2|OLFM1|OLR1|OSM|OSR1|OSR2|P3H1|P3H3|P3H4|P4HA2|P4HA3|PAK3|PAPLN|PAPSS2|PARD3|PARVA|PBX1|PCDH12|PCGF2|PCK1|PCOLCE|PCOLCE2|PCSK1|PCSK5|PCSK6|PDE1A|PDE2A|PDE7B|PDGFA|PDGFC|PDGFRA|PDGFRB|PDGFRL|PDK4|PDZRN3|PEG3|PERP|PGM3|PGM5|PHETA2|PI15|PID1|PIK3R1|PITPNM3|PKD2|PKDCC|PKIB|PLA2G2A|PLAT|PLCB1|PLCB4|PLCXD3|PLEKHA1|PLK2|PLOD2|PLPP1|PLPP4|PLPPR4|PMEPA1|POGLUT1|POGLUT2|POGLUT3|PON3|POSTN|PPEF1|PPIC|PPP1R13L|PPP1R14A|PPP1R14C|PPP1R1A|PPP1R3C|PPP2R3A|PRICKLE1|PRKCA|PRKCI|PRKCZ|PRKD1|PROS1|PROX1|PRR16|PRRX1|PRRX2|PRSS23|PRTFDC1|PRUNE2|PTGFR|PTGIS|PTGR1|PTGS1|PTHLH|PTK7|PTN|PTPN13|PTPN14|PTPN21|PTPRB|PTPRD|PTPRF|PTPRG|PTPRK|PTPRM|PTX3|QPRT|RAB23|RAMP1|RAMP2|RAMP3|RARB|RARRES2|RASIP1|RBFOX2|RBM24|RBMS2|RBMS3|RBP1|RBPMS|RCAN2|RCN3|RELN|RGMA|RGN|RHBDF1|RNASE1|RNASE4|RNF128|RNF144A|RNF150|RNF180|RNF182|ROBO1|ROR1|ROR2|RPS6KA2|RUNX1T1|S100A13|S1PR3|SAA1|SALL4|SATB2|SCD5|SCG5|SDR16C5|SELE|SERINC2|SERPINA3|SERPINE1|SERPINE2|SERPINF1|SERPINH1|SFRP1|SFRP2|SFRP4|SGMS2|SH3D19|SH3RF3|SH3YL1|SHC1|SHOX2|SIX1|SIX2|SIX4|SLC16A10|SLC16A2|SLC1A2|SLC24A3|SLC2A10|SLC39A14|SLC44A3|SLC45A3|SLC6A8|SLIT2|SLIT3|SMAD1|SMAD7|SMAD9|SMARCA1|SMOC2|SNAI2|SNAP25|SNCAIP|SNX33|SOCS2|SOST|SOX13|SOX17|SOX4|SOX7|SOX8|SPATA18|SPHK1|SPNS2|SPOCK1|SPON1|SPRY1|SPRY4|ST3GAL6|ST6GALNAC1|ST6GALNAC5|STC2|STK32B|STOX2|SULF1|SULF2|SVEP1|SYNPO2|TBX15|TBX3|TCEA3|TCEAL1|TCEAL7|TCF21|TCIM|TDO2|TEAD1|TEAD3|TEAD4|TEK|TENM2|TEX11|TFAP2C|TFF3|TFPI|TFPI2|TGFA|TGFB1I1|TGFB2|TGFB3|TGFBR1|TGFBR3|THBS1|THBS4|THY1|TIE1|TIMP1|TIMP3|TIMP4|TMEM119|TMEM98|TMTC1|TNFAIP1|TNFRSF11A|TNFRSF21|TNFSF11|TNKS1BP1|TNS2|TNXB|TOM1L1|TPD52L1|TPSAB1|TPSB2|TPST1|TRHDE|TRIL|TRIM2|TRPC1|TSHZ2|TSKU|TSPAN15|TSPAN8|TSPYL5|TUSC3|TWIST1|TWIST2|UBE2QL1|UGDH|UGGT2|VCAM1|VEGFA|VEGFC|VGLL3|VKORC1|VLDLR|WASL|WFDC1|WNT2|WNT5A|WT1|WWC2|WWTR1|XYLT2|YAP1|YES1|ZBTB16|ZBTB47|ZBTB8A|ZDHHC9|ZFHX3|ZFHX4|ZFPM2|ZNF112|ZNF300|ZNF423|ZNF462|ZNF467|ZNF503|ZNF521|ZNF565|ZNF662|ZNF677|ZNF703|ZNF704|ZNF883
renal tubule development [GoID:GO:0061326; evidenceTypes:IBA|IDA|IEA|IEP|IGI|IMP|ISS]	GeneOntology_BP	21	73	1518	7.11304	2.5279	28.7671	1	4.62238	3.79367e-06	5.57387e-05	COL4A1|DCHS1|GLI3|GPC3|GREM1|HES1|JAG1|NPNT|OSR1|PBX1|PKD2|PROM1|SIX1|SIX2|SIX4|SOX8|TCF21|VEGFA|WT1|WWTR1|YAP1
GSE7460_TREG_VS_TCONV_ACT_WITH_TGFB_UP	MSigDB_C7	36	167	1518	16.2723	3.81185	21.5569	1	4.62048	3.82845e-06	5.61805e-05	ANGPTL1|ARMCX2|C3ORF70|CLDN12|COL7A1|CRIP2|CYTH3|ECM1|FAM110C|FGF13|FNBP1L|FRMD6|GUCY1B1|KIT|LAPTM4A|LAYN|MACROH2A2|NTN4|OSR2|PHLDB2|PRG4|RGS16|RNF182|ROBO1|SEMA5A|SERPINE2|SLIT2|SNAI2|SOWAHC|SPNS2|STON1|TGFBR1|TSPAN6|TSPAN8|TUBB2B|ZC2HC1A
adenyl nucleotide binding [GoID:GO:0030554; evidenceTypes:IBA|IC|IDA|IEA|IGI|IMP|ISS|NAS|TAS]	GeneOntology_MF	82	1292	1518	125.891	10.2082	6.34675	0	-4.62048	3.82847e-06	5.61805e-05	ABCA3|ABCA8|ABCC3|ABCG2|ACSS3|ACTA2|ACTC1|ACVR2A|ADCY4|ADCY6|ADCY9|ALPK2|BMX|CASK|CDC42BPA|CPS1|DCLK1|DDR2|DHX32|DYNC2H1|EHD2|ENPP1|EPHA2|EPHA3|EPHA4|ERBB2|FGFR3|FIGN|GAL3ST4|HSPA12A|HSPA12B|INSR|IP6K3|IQCA1|KCNJ8|KCNT2|KDR|KIF26A|KIT|MAGI3|MAP3K6|MAST4|MOK|MYH10|MYH11|MYLK|MYO10|MYO1B|MYO5B|NAV2|NAV3|NEK11|NMNAT2|NTRK2|NUAK1|PAK3|PAPSS2|PDE2A|PDGFRA|PDGFRB|PDK4|PKDCC|PLK2|POPDC2|POPDC3|PRKCA|PRKCI|PRKCZ|PRKD1|PTK7|RAPGEF4|ROR1|ROR2|RPS6KA2|SMARCA1|SPHK1|STK32B|TEK|TGFBR1|TIE1|UBE2QL1|YES1
positive regulation of kinase activity [GoID:GO:0033674; evidenceTypes:IBA|IC|IDA|IEA|IEP|IGI|IMP|ISS|NAS|TAS]	GeneOntology_BP	68	401	1518	39.073	5.86176	16.9576	1	4.62059	3.82649e-06	5.61805e-05	ADIPOQ|ADRA2A|ALKAL2|ANG|ANGPT1|CCL19|CCL21|CEMIP|CLU|DAG1|DDR2|DKK1|EDN1|EFNA1|EFNA5|EMP2|EPHA2|EPHA3|EPHA4|ERBB2|FERMT2|FGF13|FGFR3|FZD10|FZD4|GAS6|GHR|GHRL|GPRC5B|GREM1|HBEGF|HTR2B|IGF1|IGF2|INSR|KDR|KIT|KITLG|LTF|NOX4|NTRK2|PAK3|PDGFA|PDGFC|PDGFRA|PDGFRB|PKD2|PRKCZ|PRKD1|PROX1|RELN|ROBO1|ROR1|ROR2|TCIM|TEK|TGFA|TGFB2|THBS1|TIE1|TNFRSF11A|TNFSF11|TOM1L1|TPD52L1|VEGFA|VEGFC|VLDLR|WNT5A
FAN_OVARY_CL1_GPRC5A_TNFRS12A_HIGH_SELECTABLE_FOLLICLE_STROMAL_CELL	MSigDB_C8	62	355	1518	34.5908	5.52366	17.4648	1	4.61944	3.84777e-06	5.64403e-05	AEBP1|AKAP12|C11ORF96|C1R|C1S|C7|CALD1|CAV1|CAV2|CAVIN1|CCDC80|CFH|CNN3|COL18A1|COL1A1|COL1A2|COL6A1|COL6A2|CPE|CTSF|DCN|DIRAS3|EFEMP1|EMP1|EMP2|EPS8|ERRFI1|FGF7|FHL2|FILIP1L|GEM|GLIS3|GPC3|GSTM3|IGFBP5|LAMA4|LHFPL6|LUM|MAP1B|MFAP4|MLF1|MMP2|NBL1|NFIA|OAT|OGN|PALLD|PDLIM3|PEA15|PLOD2|QSOX1|RARRES2|SDC2|SELENOM|SERPINF1|TCEAL1|TCF21|TIMP1|TNFRSF12A|TUBA1A|TUBB6|UGDH
GSE3920_UNTREATED_VS_IFNG_TREATED_ENDOTHELIAL_CELL_DN	MSigDB_C7	2	172	1518	16.7595	3.86787	1.16279	0	-4.61805	3.87354e-06	5.67949e-05	CLSTN3|KCTD1
BUSSLINGER_ESOPHAGEAL_QUIESCENT_BASAL_CELLS	MSigDB_C8	19	62	1518	6.04121	2.3305	30.6452	1	4.61728	3.88799e-06	5.69364e-05	CAV1|CLU|COL7A1|CXCL14|DCN|DKK3|DST|IGFBP5|JAG2|LAMB3|MEGF6|MOXD1|MXRA5|NFIB|NTRK2|SERPINE2|SFRP1|SLC7A2|THSD4
cardiac ventricle morphogenesis [GoID:GO:0003208; evidenceTypes:IBA|IDA|IEA|IMP|ISS]	GeneOntology_BP	19	62	1518	6.04121	2.3305	30.6452	1	4.61728	3.88799e-06	5.69364e-05	COL11A1|CPE|DSP|FOXF1|HEY1|HEY2|JAG1|NPY5R|PPP1R13L|PROX1|SEMA3C|SFRP2|SMAD7|SOX4|TGFB2|TGFBR1|TGFBR3|TPM1|ZFPM2
LIM domain	UniProt-Keyword	19	62	1518	6.04121	2.3305	30.6452	1	4.61728	3.88799e-06	5.69364e-05	ABLIM3|CRIP2|CSRP1|CSRP2|FBLIM1|FHL1|FHL2|FHL5|LHX6|LHX8|LIMA1|LIMCH1|LMCD1|MICALL2|PDLIM3|PDLIM7|PRICKLE1|PRICKLE2|TGFB1I1
SABATES_COLORECTAL_ADENOMA_UP	MSigDB_C2	28	115	1518	11.2055	3.16853	24.3478	1	4.61659	3.90089e-06	5.71017e-05	APCDD1|BACE2|CDH3|CEMIP|CLDN1|CPS1|CST1|CYP4X1|HYAL1|IGFBP2|IL13RA2|IL33|INHBA|LPL|MMP1|MMP10|MMP3|MSX1|MSX2|NQO1|PCSK1|REG1B|SBSPON|SERPINA3|SRPX2|TBX3|TEAD4|TNFRSF6B
neuron projection [GoID:GO:0043005; evidenceTypes:IBA|IDA|IEA|IMP|ISS|NAS|TAS]	GeneOntology_CC	138	978	1518	95.2952	8.97861	14.1104	1	4.61538	3.92371e-06	5.74122e-05	ADCY4|ADCY6|ADCY9|ADGRL1|ADGRL2|ADGRL3|ANG|ANK2|ANXA3|APBB2|ARHGAP32|ATL1|AZIN2|BAALC|BACE1|CAMK2N1|CCN3|CDH13|CDH2|CLDN5|CLSTN2|CLSTN3|CLU|CNN3|CNTN3|CNTN4|CNTN6|CRYAB|CTTN|CTTNBP2|DAG1|DNM1|DPYSL3|DST|EPHA2|EPHA3|EPHA4|EPS8|FAM107A|FGF13|FLRT2|FSCN1|FSTL3|FZD4|GHRL|GIPC1|GNA11|HOMER3|HRH1|HTR2B|INPP5A|INSR|ITGA1|ITGB1|KCNK1|KCNN2|KIFAP3|L1CAM|LAMA2|LCA5|LRP1|MAGI2|MAP1A|MAP1B|MAP2|MAP7|MICALL2|MPDZ|MYO10|MYOT|MYRIP|NAV1|NCAM2|NDRG2|NECTIN3|NEDD4|NEXN|NFIB|NGEF|NGFR|NLGN1|NLGN4X|NMNAT2|NPY5R|NQO1|NRCAM|NRP1|NSG1|NTRK2|NTS|OLFM1|PALLD|PALMD|PARD3|PCDHB15|PCSK1|PLCB4|PLK2|PLXDC1|PRKCZ|PROM1|PTGS1|PTPN13|PTPRF|RELN|RGMA|ROBO1|ROBO2|ROBO3|ROBO4|ROR1|ROR2|SCN7A|SCRG1|SEMA3A|SEPTIN11|SERPINF1|SHANK3|SLC1A2|SNAP25|SORCS2|SPOCK1|STXBP1|SV2A|SV2B|SYNDIG1|TAC1|TANC1|TANC2|TENM2|TENM4|TGFB2|THY1|TMEM266|TNFRSF21|TPBG|VCAN|WLS
developmental process involved in reproduction [GoID:GO:0003006; evidenceTypes:IBA|IDA|IEA|IEP|IGI|IMP|ISS|NAS|TAS]	GeneOntology_BP	105	699	1518	68.1098	7.66282	15.0215	1	4.6153	3.92536e-06	5.74126e-05	ACVR2A|ADAMTS1|ADGRG2|AKR1C3|ALPL|ANG|ANGPT2|ANXA1|APELA|AR|AZIN2|BCL2L2|BOK|C3|CEP131|CRTAP|CYP26B1|DACH1|DAZL|DCN|DPY19L2|DZIP1|EPAS1|FOXF2|FST|FSTL3|FZD4|GATA6|GHRL|GJA1|GLI3|HES1|HEY1|HEY2|HTRA1|IFTAP|IGF1|IGF2|INHBA|INHBB|JAG2|JAM2|JAM3|KDM5B|KIT|KITLG|LHX8|LRP6|MAMLD1|MGST1|NECTIN3|NR2F2|NRIP1|OCA2|OSR1|PBX1|PCDH12|PDGFRA|PDGFRB|PGM3|PKD2|PLEKHA1|PROK2|PTN|PTX3|RAI14|RGN|ROBO2|ROR2|RPS6KA2|RSPO3|SDC1|SEMA3A|SERPINE2|SERPINF1|SFRP1|SFRP2|SIX4|SLIT2|SLIT3|SOX17|SOX8|STC1|STC2|STOX2|STRA6|STXBP1|SULF1|TBX3|TCF21|TDRP|TEX11|TFAP2C|TGFB2|TGFBR1|TMEM119|TPPP3|TSPAN8|TXNRD3|VEGFA|WNT2|WNT5A|WT1|ZBTB16|ZFPM2
apical plasma membrane [GoID:GO:0016324; evidenceTypes:IBA|IDA|IEA|IMP|ISS|NAS|TAS]	GeneOntology_CC	51	273	1518	26.6008	4.85692	18.6813	1	4.61519	3.92743e-06	5.74193e-05	ABCG2|ADGRG2|ANK2|ANO1|ANXA1|AQP1|CD34|CD36|CD9|CDH2|CLDN1|CNKSR3|CSPG4|DDR2|ECRG4|EMP2|ENPEP|ERBB2|F2RL2|FAT1|FN1|FXYD1|GJA1|GPIHBP1|HYAL2|IGFBP2|JAG1|KCNE4|KCNK1|MAL2|MPDZ|NOX4|OSMR|PARD3|PARD3B|PDGFRB|PDPN|PLPP1|PODXL|PRKCI|PRKCZ|PROM1|SHROOM2|SLC16A2|SLC39A14|SLC4A11|SORBS2|STC1|TEK|THY1|VANGL2
protein phosphorylation [GoID:GO:0006468; evidenceTypes:IBA|IC|IDA|IEA|IEP|IGI|IMP|ISS|NAS|TAS]	GeneOntology_BP	174	1292	1518	125.891	10.2082	13.4675	1	4.61484	3.93397e-06	5.74912e-05	ACVR2A|ADIPOQ|ADRA2A|ALKAL2|ALPK2|ANG|ANGPT1|ANXA2|APLNR|BDKRB2|BMX|C3|C5AR1|CAMK2N1|CASK|CAV1|CCL11|CCL19|CCL21|CCN2|CD109|CD36|CDC42BPA|CDH5|CEMIP|CLIP3|CLU|CNKSR3|CNTN1|CSPG4|CTDSPL|DAG1|DCLK1|DDR2|DEPTOR|DIRAS3|DKK1|DUSP7|EDN1|EDNRB|EFEMP1|EFNA1|EFNA5|EMILIN1|EMP2|ENPP1|ENPP2|EPHA2|EPHA3|EPHA4|ERBB2|ERG|ERRFI1|FABP4|FBLN1|FERMT2|FGF13|FGF7|FGFR3|FN1|FZD10|FZD4|GAS6|GHR|GHRL|GPRC5B|GREM1|HBEGF|HES1|HGF|HSPB8|HTR2B|HYAL2|IGF1|IGF2|IGFBP3|IL22RA2|INHBA|INHBB|INSR|IP6K3|ITGA5|KDR|KIT|KITLG|LEPR|LIMCH1|LOX|LRP1|LRP6|LTBP1|LTF|MAP3K6|MAST4|MEX3B|MOK|MYLK|NEK11|NOX4|NR2F2|NRP1|NTRK2|NUAK1|OSM|PAK3|PARD3|PARVA|PCK1|PDGFA|PDGFC|PDGFRA|PDGFRB|PDGFRL|PDK4|PID1|PIK3R1|PKD2|PKDCC|PKIB|PLK2|PMEPA1|PRKCA|PRKCI|PRKCZ|PRKD1|PROX1|PTK7|PTPN13|PTPRB|RAMP3|RARRES2|RASIP1|RBPMS|RELN|RGN|ROBO1|ROR1|ROR2|RPS6KA2|SFRP1|SFRP2|SHC1|SLIT2|SMAD1|SMAD7|SPHK1|SPRY1|SPRY4|STK32B|TCIM|TEK|TGFA|TGFB2|TGFB3|TGFBR1|TGFBR3|THBS1|THBS4|THY1|TIE1|TMEM119|TNFRSF11A|TNFSF11|TNKS1BP1|TNXB|TOM1L1|TPD52L1|TWIST1|VEGFA|VEGFC|VLDLR|WNT5A|WWTR1|YES1
FOX_Q2	MSigDB_C3	37	174	1518	16.9544	3.89004	21.2644	1	4.61345	3.96047e-06	5.78548e-05	ANGPTL1|BTBD3|CTHRC1|CYP26B1|EBF2|EFEMP1|EFNA1|EGFLAM|ERRFI1|ESRRG|EXT1|FABP4|FGF13|FKBP14|FSTL1|FZD10|GAL3ST4|GATA6|GFRA1|HMCN1|ITGBL1|NEO1|NFIA|NMNAT2|NREP|PALMD|PRG4|PRICKLE2|RGMA|RUNX1T1|SLIT3|SPATA18|TGFB3|TSHZ2|TWIST1|TWIST2|VGLL3
SCHOEN_NFKB_SIGNALING	MSigDB_C2	13	32	1518	3.11804	1.6759	40.625	1	4.61168	3.99421e-06	5.82997e-05	C3|CCN2|EDN1|FN1|IGFBP3|IGFBP5|JAG1|PMP22|PTX3|SERPINA3|SULF1|THBS1|TPST1
aortic valve development [GoID:GO:0003176; evidenceTypes:IC|IDA|IEA|IMP|ISS|NAS|TAS]	GeneOntology_BP	13	32	1518	3.11804	1.6759	40.625	1	4.61168	3.99421e-06	5.82997e-05	EFNA1|ELN|EMILIN1|HEY1|HEY2|JAG1|ROBO1|ROBO2|SLIT2|SLIT3|SNAI2|TIE1|TWIST1
GSE22601_DOUBLE_POSITIVE_VS_CD4_SINGLE_POSITIVE_THYMOCYTE_DN	MSigDB_C7	3	193	1518	18.8057	4.0944	1.5544	0	-4.61096	4.00806e-06	5.8406e-05	CSRP1|LGALS1|SEPTIN10
GSE22886_NAIVE_CD4_TCELL_VS_48H_ACT_TH2_DN	MSigDB_C7	3	193	1518	18.8057	4.0944	1.5544	0	-4.61096	4.00806e-06	5.8406e-05	DNAJB4|KCNK1|TNFAIP1
GSE6674_UNSTIM_VS_ANTI_IGM_AND_CPG_STIM_BCELL_DN	MSigDB_C7	3	193	1518	18.8057	4.0944	1.5544	0	-4.61096	4.00806e-06	5.8406e-05	ARL4A|FHL2|OSM
GSE7852_THYMUS_VS_FAT_TREG_UP	MSigDB_C7	3	193	1518	18.8057	4.0944	1.5544	0	-4.61096	4.00806e-06	5.8406e-05	ADGRL1|DZIP1|PRICKLE1
Transcription	UniProt-Keyword	136	1940	1518	189.031	12.222	7.01031	0	-4.61072	4.01268e-06	5.84493e-05	ADIRF|AEBP1|AR|BHLHE22|BNC2|CAVIN1|CAVIN4|CREB3L1|DACH1|EBF2|EBF3|EPAS1|ERBB2|ERG|ESRRG|ETS2|EYA2|EYA4|FHL2|FOXF1|FOXF2|FOXS1|FSTL3|GATA6|GLI3|GLIS2|GLIS3|GTF2IRD1|HES1|HES4|HEY1|HEY2|HLF|HOPX|HOXB6|HOXD8|ID1|ID4|IL33|KANK2|KCTD1|KDM5B|KHDRBS3|KLF10|KLF5|LHX6|LHX8|LMCD1|LOXL2|LTF|MAMLD1|MECOM|MEIS1|MEOX1|MEOX2|MN1|MRTFB|MSX1|MSX2|NDN|NFIA|NFIB|NFIX|NKX3-2|NOTCH3|NPAS2|NR2F1|NR2F2|NR3C2|NRIP1|NRIP2|OSR1|PBX1|PCGF2|PPP1R13L|PROX1|PTPN14|RARB|RBPMS|RUNX1T1|SALL4|SATB2|SIX1|SIX4|SMAD1|SMAD7|SMAD9|SMARCA1|SNAI2|SOX13|SOX17|SOX4|SOX7|SOX8|TBX15|TBX3|TCEA3|TCEAL1|TCEAL2|TCEAL3|TCEAL4|TCEAL7|TCEAL9|TCF21|TEAD1|TEAD3|TEAD4|TENM2|TFAP2C|TSHZ2|TWIST1|VGLL3|WASL|WT1|WWTR1|YAP1|ZBTB16|ZBTB47|ZBTB8A|ZFHX3|ZFHX4|ZFPM2|ZNF112|ZNF300|ZNF423|ZNF462|ZNF467|ZNF469|ZNF503|ZNF521|ZNF565|ZNF662|ZNF677|ZNF703|ZNF704|ZNF883
ZAK_PBMC_MRKAD5_HIV_1_GAG_POL_NEF_AGE_20_50YO_1DY_DN	MSigDB_C7	44	807	1518	78.6332	8.20361	5.45229	0	-4.60904	4.0454e-06	5.88777e-05	ACVR2A|AKR1C3|ANKH|CASK|CD248|CDC14B|CHRM3-AS2|CLSTN3|CSGALNACT1|CTSF|EPHA4|EPHX2|GSTM3|ITGA6|LDOC1|LIMA1|LRRN3|LTB|MBNL2|MFGE8|MID2|MRTFB|NDRG2|NEO1|NR3C2|NSG1|NT5E|PDGFC|PLCB1|PLEKHA1|PLXDC1|PRKCA|PRSS23|RASGRF2|RNF144A|SEMA4C|SEPTIN11|SH3YL1|SLC16A10|TCEA3|TGFBR3|TMEM204|TSPAN18|ZBTB16
GSE29618_PRE_VS_DAY7_FLU_VACCINE_BCELL_UP	MSigDB_C7	34	154	1518	15.0056	3.66203	22.0779	1	4.60878	4.05045e-06	5.8903e-05	AOPEP|CDO1|CLEC4M|CPS1|CRABP2|CSPG4|EML1|FBN1|GPC1|HIGD1B|ISLR|JAG1|LDB2|MATN2|MMP19|MRC2|MSX2|NDRG2|NDUFA4L2|NES|OLFML2A|PARVA|PEG3|PLAT|PROX1|PTK7|PTPN14|ROBO1|SOCS2|SV2A|THBS3|TIMP1|TNXB|WNT2
positive regulation of peptidyl-tyrosine phosphorylation [GoID:GO:0050731; evidenceTypes:IBA|IC|IDA|IEA|IEP|IGI|IMP|ISS|NAS|TAS]	GeneOntology_BP	34	154	1518	15.0056	3.66203	22.0779	1	4.60878	4.05045e-06	5.8903e-05	ADIPOQ|ADRA2A|ALKAL2|ANGPT1|CD36|CNTN1|CSPG4|EFNA1|EFNA5|ENPP2|EPHA4|FGF7|FGFR3|GAS6|GHR|GHRL|GPRC5B|GREM1|HBEGF|HES1|HGF|IGF1|IGF2|ITGA5|KIT|KITLG|NOX4|NRP1|OSM|RELN|TGFA|THBS4|VEGFA|YES1
smoothened signaling pathway [GoID:GO:0007224; evidenceTypes:IBA|IDA|IEA|IMP|ISS|NAS|TAS]	GeneOntology_BP	27	109	1518	10.6208	3.08537	24.7706	1	4.60767	4.07208e-06	5.91934e-05	ARMC9|BOC|CC2D2A|CDON|CHSY1|DLG5|DYNC2H1|DZIP1|ENPP1|EVC|EVC2|EXT1|FOXF1|GAS1|GLI3|GLIS2|GPC3|HES1|INTU|NDST1|PRRX1|ROR2|SERPINE2|SFRP1|SHOX2|TMEM17|ZNF423
REACTOME_CELLULAR_RESPONSES_TO_EXTERNAL_STIMULI	MSigDB_C2	27	575	1518	56.0273	6.97888	4.69565	0	-4.60547	4.11539e-06	5.97814e-05	AR|CRYAB|CSRP1|DYNC1I1|EPAS1|ETS2|GPX8|GRB10|HSPA12A|HSPA12B|HSPB2|HSPB8|ID1|IGFBP7|NOX4|NPAS2|NR3C2|NRIP1|RPS6KA2|RRAGA|SERPINH1|SH3BP4|TNFRSF21|TUBA1A|TUBB2B|TUBB6|VEGFA
MIR3910	MSigDB_C3	64	371	1518	36.1498	5.6438	17.2507	1	4.60544	4.11589e-06	5.97814e-05	AMOTL1|ANGPT1|APBB2|ARHGAP42|BEX3|CACNA2D1|CASK|CDON|CDR2L|CHST1|CHSY1|CNTN1|CNTN3|COL11A1|COL4A1|COL8A1|CYTH3|CYTL1|DPY19L2|EBF3|ECRG4|EFNA5|ELAPOR2|EPHA3|ESRRG|EYA4|FERMT2|FRZB|GLI3|IGDCC4|IGFBP3|KCNS3|LRP6|MBOAT2|MECOM|MRTFB|MYLK|MYO10|MYZAP|NAV2|NFIB|NR3C2|PALLD|PEA15|PIEZO2|PRKD1|PRRX1|RAI14|RALA|RASSF8|REEP1|RNF144A|ROR1|SCN7A|SDC2|SEPTIN10|SEPTIN11|SNCAIP|TANC2|TEAD1|TGFBR1|TJP1|TNFRSF21|ZNF503
MIR12133	MSigDB_C3	59	333	1518	32.4471	5.35363	17.7177	1	4.60472	4.13018e-06	5.99643e-05	ADCY6|ADGRL2|ARHGAP6|ARHGEF12|BNC2|CAV1|CEP170B|CHST1|CNN3|CNTN1|CTTN|DDAH1|DEPTOR|DOCK1|EBF3|EPAS1|EPHA3|ERG|EXT1|FAM171A1|FKBP7|FN1|FOXF2|GPC3|HBEGF|KIAA1217|L1CAM|LAMC1|LRCH2|MAP1B|MAST4|MYRIP|NCKAP1|NOVA1|NPTX2|NTN4|OLFM1|PALLD|PDZRN4|PLCB4|PLOD2|PLPPR4|PRRX1|PTGER3|RAB23|RAPGEF4|RASSF8|RELL1|REPS2|RUNDC3B|SDC2|SLITRK4|SMAD1|TAC1|THBS2|XKR4|YES1|ZFHX4|ZNF704
GAUSSMANN_MLL_AF4_FUSION_TARGETS_G_UP	MSigDB_C2	39	188	1518	18.3185	4.04167	20.7447	1	4.6043	4.13862e-06	6.00624e-05	ACTA2|ADH1B|ANG|ANGPT1|ARHGEF17|C1QTNF5|C1QTNF6|C3|CCN3|CLMP|DEPP1|EBF3|EGFL7|EMID1|FIBIN|IGF1|LRRC49|LYVE1|MMP10|MRGPRF|MUSTN1|MXRA8|NDN|NEGR1|NFIB|NSG1|OSR2|PALLD|RAI14|RAMP3|RBP1|RELN|ROR2|SCUBE2|SELP|SIX2|SPARCL1|THBS1|ZBTB47
ZNF350_TARGET_GENES	MSigDB_C3	73	1178	1518	114.783	9.78628	6.19694	0	-4.60091	4.2065e-06	6.10226e-05	AASS|ACTA2|ADAMTSL1|AOC1|APOLD1|ARHGAP28|ASPH|C1QTNF6|CCDC71L|CDH1|CDR2L|CHSY1|CSGALNACT1|CYP4X1|DEPP1|DNAJB4|DUSP7|FAM13A|FBLN5|FKBP14|FN1|GJA1|GNAL|GUCY1B1|HYI|ID1|ID4|KIAA1217|KIFAP3|LCA5|LGALS1|LRRC17|LRRC49|LZTFL1|MAGI3|MBNL2|MEOX1|MMP11|MYO1B|NFIA|NKX3-2|NPHS1|NR3C2|PAPSS2|PBX1|PDK4|PHLDB2|PLPP7|POGLUT2|PRUNE2|RAI14|RARB|RGS4|RGS5|RUNDC3B|SELENOP|SHC1|SNAI2|SPRY4|SPRYD3|STOX2|SULF1|TACC2|TBC1D12|TBX3|TCEAL4|THAP10|TMEM45A|TNFRSF10D|TUBA1A|TUFT1|VKORC1|ZNF565
ficolin-1-rich granule [GoID:GO:0101002; evidenceTypes:TAS]	GeneOntology_CC	2	171	1518	16.662	3.85673	1.16959	0	-4.59882	4.24899e-06	6.16138e-05	CD93|DSP
GSE37336_LY6C_POS_VS_NEG_NAIVE_CD4_TCELL_UP	MSigDB_C7	35	161	1518	15.6877	3.74348	21.7391	1	4.59857	4.25397e-06	6.1661e-05	ARMCX5|ARRDC4|ASB9|BEX2|C14ORF132|CCN3|CD99P1|CLDN1|DCBLD2|EDIL3|FAT1|FGF7|GPRASP1|HLF|KIF26A|LINC00839|LRRN1|MAGI2-AS3|PALLD|PPP1R14C|PRRX1|PXDN|RAB11FIP5|RCAN2|RERG|SFRP1|SH3PXD2A|SHOX2|TAC1|TCEAL7|TMEM178B|TMEM200C|TNFRSF11A|UGGT2|VGLL3
FOXE1_TARGET_GENES	MSigDB_C3	25	546	1518	53.2016	6.80719	4.57875	0	-4.59789	4.26795e-06	6.18383e-05	ARHGAP32|CDH2|DNAJB4|GIPC2|GLI3|HES1|HES4|HS3ST3A1|ITGA7|KCNK1|LAPTM4B|MCC|MID1|MTUS1|NFIB|PPEF1|PRSS23|PRUNE2|RCN1|RGS16|RGS5|S100A10|TPM1|ZNF300|ZNF565
cellular biosynthetic process [GoID:GO:0044249; evidenceTypes:EXP|HDA|IBA|IC|IDA|IEA|IGI|IMP|IPI|ISA|ISS|NAS|TAS]	GeneOntology_BP	375	4614	1518	449.583	16.9002	8.12744	0	-4.59596	4.30756e-06	6.23868e-05	AASS|ABCA8|ABLIM3|ACSS3|ACVR2A|ADCY4|ADCY6|ADCY9|ADGRF5|ADIPOQ|ADIRF|AEBP1|AGRN|AKR1C3|ALDH1A3|ALDH7A1|AMPD1|ANG|ANGPT1|ANXA1|ANXA3|APBB2|AR|AVPR1A|AZIN2|B3GNT5|B3GNT9|BACE2|BDH2|BHLHE22|BMX|BNC2|C3|C5AR1|C8ORF88|CASK|CAV1|CAVIN1|CAVIN4|CCL19|CCL21|CCN2|CD34|CD36|CDH1|CDH13|CDH3|CDO1|CHPF|CHST1|CHST3|CHST4|CHSY1|CHSY3|CLIP3|CLU|COL1A1|COL4A2|CPS1|CRABP2|CREB3L1|CRYAB|CSGALNACT1|CYTL1|DACH1|DACT1|DAZL|DCN|DDAH1|DDAH2|DDR2|DIO2|DKK1|DKK3|DPY19L2|DSEL|EBF2|EBF3|ECM1|EDN1|EDNRB|EFEMP1|EFNA1|ELOVL2|EMX2|ENPP1|EOGT|EPAS1|ERBB2|ERG|ESRRG|ETS2|EXD2|EXT1|FABP4|FCN3|FGF7|FGFR3|FHL2|FHL5|FOXF1|FOXF2|FOXS1|FST|FSTL3|FZD4|FZD7|GAL3ST4|GALNT15|GALNT16|GALNT18|GAS6|GATA6|GBE1|GCNT3|GFPT2|GIPC1|GJA1|GLCE|GLI3|GLIS2|GLIS3|GPAT2|GREM1|GTF2IRD1|GUCY1A1|GUCY1A2|GUCY1B1|GXYLT2|HAS1|HBEGF|HES1|HES4|HEY1|HEY2|HGF|HLF|HOPX|HOXB6|HOXD8|HPGDS|HRH1|HS6ST2|HTR2B|HYAL2|ID1|ID4|IGF1|IGF2|IGFBP5|IL33|INHBA|INSR|IP6K3|ITGA6|JAG1|KANK2|KCTD1|KDM5B|KIT|KLF10|KLF5|LARP6|LDB2|LEPR|LHX6|LHX8|LMCD1|LOX|LOXL2|LPL|LRP6|LTF|LUM|MACROH2A2|MAGED4|MAGI3|MAMLD1|MAOB|MBOAT2|MECOM|MEIS1|MEIS3P1|MEOX1|MEOX2|MID2|MLF1|MN1|MOXD1|MRTFB|MSX1|MSX2|MTARC2|MUSTN1|MYOZ2|NDN|NDST1|NEDD4|NFIA|NFIB|NFIX|NGFR|NIBAN2|NKX3-2|NMNAT2|NNMT|NOSTRIN|NOTCH3|NPAS2|NPNT|NQO1|NR2F1|NR2F2|NR3C2|NRIP1|NT5E|NUDT12|OAT|OCA2|OSM|OSR1|OSR2|PAK3|PAPSS2|PBX1|PCGF2|PCK1|PCSK1|PCSK5|PDE2A|PDGFA|PDGFRA|PDGFRB|PDK4|PEG3|PGM3|PID1|PIK3R1|PITPNM3|PKD2|PKIB|PLCB1|PLOD2|PLPP1|POGLUT1|POGLUT2|POGLUT3|PPP1R13L|PPP1R3C|PRICKLE1|PRKCI|PRKCZ|PRKD1|PROX1|PRR16|PRRX1|PRRX2|PRTFDC1|PTGIS|PTGS1|PTPN14|PTPRK|PTX3|QPRT|RAMP1|RARB|RBFOX2|RBM24|RBP1|RBPMS|RELN|RGMA|RGN|ROR1|ROR2|RUNX1T1|SALL4|SATB2|SCD5|SDR16C5|SFRP1|SFRP2|SFRP4|SGMS2|SH3YL1|SHC1|SHOX2|SIX1|SIX2|SIX4|SLC1A2|SLC2A10|SLC44A3|SLC45A3|SMAD1|SMAD7|SMAD9|SMARCA1|SMOC2|SNAI2|SOCS2|SOST|SOX13|SOX17|SOX4|SOX7|SOX8|SPHK1|SPNS2|ST3GAL6|ST6GALNAC1|ST6GALNAC5|STC2|STOX2|TBX15|TBX3|TCEA3|TCEAL7|TCF21|TCIM|TEAD1|TEAD3|TEAD4|TEK|TENM2|TFAP2C|TGFB1I1|TGFB2|TGFB3|TGFBR1|THBS1|TMTC1|TNFAIP1|TNFRSF11A|TNFSF11|TNKS1BP1|TOM1L1|TRPC1|TSHZ2|TUSC3|TWIST1|TWIST2|UGDH|UGGT2|VEGFA|VGLL3|WASL|WNT2|WNT5A|WT1|WWC2|WWTR1|XYLT2|YAP1|YES1|ZBTB16|ZBTB47|ZBTB8A|ZDHHC9|ZFHX3|ZFHX4|ZFPM2|ZNF112|ZNF300|ZNF423|ZNF462|ZNF467|ZNF503|ZNF521|ZNF565|ZNF662|ZNF677|ZNF703|ZNF704|ZNF883
CORDENONSI_YAP_CONSERVED_SIGNATURE	MSigDB_C6	18	57	1518	5.55402	2.23491	31.5789	1	4.59533	4.32066e-06	6.2551e-05	AMOTL2|BICC1|CAVIN2|CCN2|DDAH1|DLC1|EMP2|FSCN1|FSTL1|GAS6|ITGB5|LHFPL6|PMP22|SCHIP1|SERPINE1|SLIT2|TGFB2|THBS1
ZHOU_INFLAMMATORY_RESPONSE_LIVE_UP	MSigDB_C2	63	364	1518	35.4677	5.59159	17.3077	1	4.59284	4.37251e-06	6.32068e-05	ACVR2A|ADGRL3|AKAP12|C11ORF96|CCN5|CDON|CNKSR3|COL11A1|COL4A1|DDR2|DPYSL3|DYNC1I1|EDN1|EDNRA|EYA4|F3|FERMT2|FRY|FSCN1|GPC1|GPC3|HES4|HEY1|HGF|ID4|JAG1|KCNE4|KLF5|LAMA3|LIFR|MAP1B|MN1|OAF|OSM|OSR2|PALLD|PDE2A|PGM5|PPP1R14A|PSD3|PTX3|PWWP3B|PXDN|RAPH1|RCN3|RGS16|S1PR3|SELENBP1|SERPINE1|SGMS2|SLC1A2|SLC22A23|SLC39A14|SMTN|SNN|SPON1|SRGAP1|SVIL|SYDE1|TDRP|TRIP10|VEGFA|WNT5A
GAUCHER_PBMC_YF_VAX_STAMARIL_UNKNOWN_AGE_10DY_UP	MSigDB_C7	3	192	1518	18.7083	4.08391	1.5625	0	-4.59248	4.38018e-06	6.32068e-05	ACTA2|HES4|NEXN
GSE18791_CTRL_VS_NEWCASTLE_VIRUS_DC_18H_UP	MSigDB_C7	3	192	1518	18.7083	4.08391	1.5625	0	-4.59248	4.38018e-06	6.32068e-05	CMTM4|TSPAN15|TUBB6
GSE41867_NAIVE_VS_DAY15_LCMV_EFFECTOR_CD8_TCELL_UP	MSigDB_C7	3	192	1518	18.7083	4.08391	1.5625	0	-4.59248	4.38018e-06	6.32068e-05	ESAM|GNG12|PRKCA
GSE42021_CD24INT_TREG_VS_CD24INT_TCONV_THYMUS_UP	MSigDB_C7	3	192	1518	18.7083	4.08391	1.5625	0	-4.59248	4.38018e-06	6.32068e-05	GLTP|LRP1|RAB11FIP5
GSE9988_ANTI_TREM1_AND_LPS_VS_CTRL_TREATED_MONOCYTES_DN	MSigDB_C7	3	192	1518	18.7083	4.08391	1.5625	0	-4.59248	4.38018e-06	6.32068e-05	DUSP7|GLTP|RALA
GSE9988_LOW_LPS_VS_CTRL_TREATED_MONOCYTE_DN	MSigDB_C7	3	192	1518	18.7083	4.08391	1.5625	0	-4.59248	4.38018e-06	6.32068e-05	ARAP3|DUSP7|RALA
GSE9988_LPS_VS_CTRL_TREATED_MONOCYTE_DN	MSigDB_C7	3	192	1518	18.7083	4.08391	1.5625	0	-4.59248	4.38018e-06	6.32068e-05	DUSP7|GLTP|RALA
YAO_TEMPORAL_RESPONSE_TO_PROGESTERONE_CLUSTER_0	MSigDB_C2	20	68	1518	6.62584	2.44019	29.4118	1	4.59081	4.41534e-06	6.36626e-05	ANGPTL2|AOX1|CFH|CTSF|DKK3|ENPP2|EPS8|GEM|GSTT2|IGFBP3|ITIH5|LAMA3|LAMB3|LIFR|LOX|NGEF|NREP|NT5E|PROM1|PROS1
MODULE_481	MSigDB_C4	20	68	1518	6.62584	2.44019	29.4118	1	4.59081	4.41534e-06	6.36626e-05	ACOX2|ADRA2A|BACE2|CACNA2D1|CDH2|CFHR1|COMP|FGF7|FMOD|GATA6|LOXL1|MRTFB|NREP|PCDH17|PDE1A|PPP2R3A|PRKD1|PTGIS|SEMA3C|TNFRSF11B
phosphatidylinositol-mediated signaling [GoID:GO:0048015; evidenceTypes:IBA|IDA|IEA|IGI|IMP|ISS|NAS|TAS]	GeneOntology_BP	33	148	1518	14.421	3.59068	22.2973	1	4.58888	4.4564e-06	6.42285e-05	ANGPT1|DCN|EDN1|ERBB2|FN1|HGF|HTR2B|IGF1|INSR|KDR|KIT|NEDD4|NTRK2|OSM|PDGFA|PDGFC|PDGFRA|PDGFRB|PEAR1|PIK3R1|PLCB1|PLCB4|PLEKHA1|PTPN13|RELN|ROR1|ROR2|SELP|SERPINE2|TEK|TGFB2|TWIST1|UNC5B
CUI_DEVELOPING_HEART_C8_MACROPHAGE	MSigDB_C8	7	267	1518	26.0162	4.80419	2.62172	0	-4.58696	4.49742e-06	6.47672e-05	B3GNT5|C5AR1|CD36|F13A1|GPR34|HBEGF|HPGDS
Chromatin regulator	UniProt-Keyword	7	267	1518	26.0162	4.80419	2.62172	0	-4.58696	4.49742e-06	6.47672e-05	EYA2|EYA4|KDM5B|LOXL2|MACROH2A2|SATB2|SMARCA1
Quiescence_heme_cluster1 (PMID:15075390)	SignatureDB	1	147	1518	14.3235	3.57864	0.680272	0	-4.5865	4.50745e-06	6.48854e-05	CSGALNACT1
WGTTNNNNNAAA_UNKNOWN	MSigDB_C3	73	442	1518	43.068	6.14582	16.5158	1	4.58496	4.54066e-06	6.5337e-05	ALDH1A3|ARHGEF12|ARL4A|ARMCX1|BNC2|CALD1|CAPN6|CASK|CCDC71L|CDC42EP4|CFI|COL12A1|DCN|DIPK2B|DNAJB4|EBF2|ERG|ESRRG|ETS2|EXT1|FGF13|FGF7|FLRT2|FST|FZD7|GAREM1|HMCN1|HOXB6|IGFBP6|INMT|KLF5|LDB2|LRFN5|MAOA|MAP1B|MCAM|MECOM|MEOX1|MGP|MMP2|MYOT|NDUFA4L2|NFIA|NFIB|NOVA1|NPAS2|NR2F2|NREP|OGN|PAPLN|PCDH18|PCDH7|PCSK1|PDZRN4|PIK3R1|PPP2R3A|PTPRF|RBMS3|ROR1|RUNX1T1|S100A10|SGIP1|SHOX2|SOCS2|TEK|TMEM47|TPPP3|TSPAN12|VCAN|VEGFA|XYLT2|ZNF423|ZNF521
CART1_01	MSigDB_C3	37	175	1518	17.0518	3.90108	21.1429	1	4.58411	4.55926e-06	6.55781e-05	BACE2|BNC2|C1QTNF6|CALD1|CHRDL1|EFEMP1|ERG|ESRRG|FGF13|HOXB6|LRFN5|LRRC15|MAL2|MBNL2|MID1|MOXD1|MSRB3|MTUS1|NECTIN3|NFIX|NPTX2|PAK3|PBX1|PCDHB15|PDGFC|PDGFRA|PDZRN4|PRRX1|PRUNE2|ROR1|RUNX1T1|SERTAD4|SOX4|STC1|TEAD3|ZFPM2|ZNF423
ALKBH3_TARGET_GENES	MSigDB_C3	13	366	1518	35.6626	5.60656	3.55191	0	-4.5825	4.59459e-06	6.60062e-05	DKK1|EXD2|FBXL7|GLI3|IFTAP|LRRC49|NRP1|PRKCI|PTPN21|RGS5|THAP10|YAP1|ZNF677
nucleobase-containing compound catabolic process [GoID:GO:0034655; evidenceTypes:IBA|IC|IDA|IEA|IGI|IMP|ISS|NAS|TAS]	GeneOntology_BP	13	366	1518	35.6626	5.60656	3.55191	0	-4.5825	4.59459e-06	6.60062e-05	ANG|DAZL|ENPP1|NT5E|NUDT11|NUDT12|PDE1A|PDE2A|PDE7B|PRKCA|PRTFDC1|RBM24|RGN
cellular macromolecule biosynthetic process [GoID:GO:0034645; evidenceTypes:EXP|HDA|IBA|IC|IDA|IEA|IGI|IMP|IPI|ISA|ISS|NAS|TAS]	GeneOntology_BP	302	3815	1518	371.729	15.9174	7.91612	0	-4.58224	4.60013e-06	6.6059e-05	AASS|ABLIM3|ACVR2A|ADIPOQ|ADIRF|AEBP1|AGRN|ANG|ANXA3|APBB2|AR|B3GNT5|B3GNT9|BACE2|BHLHE22|BNC2|C5AR1|C8ORF88|CASK|CAV1|CAVIN1|CAVIN4|CCL19|CCL21|CCN2|CD36|CDH1|CDH13|CHPF|CHST3|CHST4|CHSY1|CHSY3|CLIP3|CLU|COL1A1|COL4A2|CRABP2|CREB3L1|CRYAB|CSGALNACT1|CYTL1|DACH1|DACT1|DAZL|DCN|DDR2|DIO2|DKK1|DKK3|DPY19L2|DSEL|EBF2|EBF3|ECM1|EDN1|EDNRB|EFEMP1|EFNA1|EMX2|ENPP1|EOGT|EPAS1|ERBB2|ERG|ESRRG|ETS2|EXD2|EXT1|FABP4|FGF7|FHL2|FHL5|FOXF1|FOXF2|FOXS1|FST|FSTL3|FZD4|FZD7|GAL3ST4|GALNT15|GALNT16|GALNT18|GAS6|GATA6|GBE1|GCNT3|GFPT2|GJA1|GLCE|GLI3|GLIS2|GLIS3|GREM1|GTF2IRD1|GXYLT2|HAS1|HBEGF|HES1|HES4|HEY1|HEY2|HGF|HLF|HOPX|HOXB6|HOXD8|HS6ST2|HYAL2|ID1|ID4|IGF1|IGF2|IGFBP5|IL33|INHBA|INSR|ITGA6|JAG1|KANK2|KCTD1|KDM5B|KIT|KLF10|KLF5|LARP6|LDB2|LHX6|LHX8|LMCD1|LOX|LOXL2|LRP6|LTF|LUM|MACROH2A2|MAGED4|MAMLD1|MECOM|MEIS1|MEIS3P1|MEOX1|MEOX2|MID2|MLF1|MN1|MRTFB|MSX1|MSX2|MUSTN1|MYOZ2|NDN|NDST1|NEDD4|NFIA|NFIB|NFIX|NGFR|NIBAN2|NKX3-2|NOSTRIN|NOTCH3|NPAS2|NPNT|NR2F1|NR2F2|NR3C2|NRIP1|OSM|OSR1|OSR2|PAK3|PBX1|PCGF2|PCK1|PDE2A|PDGFA|PDGFRB|PEG3|PGM3|PID1|PIK3R1|PKD2|PKIB|PLCB1|PLOD2|POGLUT1|POGLUT2|POGLUT3|PPP1R13L|PPP1R3C|PRICKLE1|PRKCI|PRKCZ|PRKD1|PROX1|PRR16|PRRX1|PRRX2|PTGIS|PTPN14|PTPRK|RAMP1|RARB|RBFOX2|RBM24|RBPMS|RELN|RGMA|RGN|ROR1|ROR2|RUNX1T1|SALL4|SATB2|SDR16C5|SFRP1|SFRP2|SFRP4|SHC1|SHOX2|SIX1|SIX2|SIX4|SLC2A10|SMAD1|SMAD7|SMAD9|SMARCA1|SMOC2|SNAI2|SOST|SOX13|SOX17|SOX4|SOX7|SOX8|SPHK1|ST3GAL6|ST6GALNAC1|ST6GALNAC5|STOX2|TBX15|TBX3|TCEA3|TCEAL7|TCF21|TCIM|TEAD1|TEAD3|TEAD4|TENM2|TFAP2C|TGFB1I1|TGFB2|TGFB3|TGFBR1|THBS1|TMTC1|TNFAIP1|TNFRSF11A|TNFSF11|TNKS1BP1|TOM1L1|TSHZ2|TUSC3|TWIST1|TWIST2|UGDH|UGGT2|VEGFA|VGLL3|WASL|WNT2|WNT5A|WT1|WWC2|WWTR1|XYLT2|YAP1|YES1|ZBTB16|ZBTB47|ZBTB8A|ZDHHC9|ZFHX3|ZFHX4|ZFPM2|ZNF112|ZNF300|ZNF423|ZNF462|ZNF467|ZNF503|ZNF521|ZNF565|ZNF662|ZNF677|ZNF703|ZNF704|ZNF883
LAKE_ADULT_KIDNEY_C25_ENDOTHELIAL_CELLS_UNASSIGNED	MSigDB_C8	14	37	1518	3.60524	1.80178	37.8378	1	4.58117	4.62378e-06	6.63451e-05	EFNA5|EPB41L4A|FBXL7|LDB2|MMRN1|PDE7B|PLCB4|PPFIBP1|PROX1|SEMA3A|STOX2|TFPI|TSHZ2|ZFHX3
vascular endothelial growth factor signaling pathway [GoID:GO:0038084; evidenceTypes:IBA|IDA|IEA|IGI|IMP|ISS]	GeneOntology_BP	14	37	1518	3.60524	1.80178	37.8378	1	4.58117	4.62378e-06	6.63451e-05	ADAMTS3|ADGRA2|DCN|JCAD|KDR|NRP1|PDGFRA|PDGFRB|PRKD1|ROBO1|SMOC2|TSPAN12|VEGFA|VEGFC
GSE25088_CTRL_VS_IL4_STIM_MACROPHAGE_UP	MSigDB_C7	38	182	1518	17.7339	3.97743	20.8791	1	4.57945	4.66209e-06	6.68679e-05	ADGRL2|AEBP1|ALDH7A1|AMOTL1|AR|ARHGAP32|BTBD3|CD93|COL18A1|CPE|CRISPLD1|DACT1|DLG5|DSG2|ENPEP|ETS2|FN1|GPIHBP1|GUCY1B1|IGFBP2|ITGA5|KANK3|KDM5B|LMCD1|NREP|NRIP1|PDE7B|PRKD1|SEMA4C|SNN|SOCS2|SOX4|SV2A|TCEA3|TENM2|TWIST1|UGGT2|ZNF883
HOLLERN_ADENOMYOEPITHELIAL_BREAST_TUMOR	MSigDB_C2	9	16	1518	1.55902	1.18565	56.25	1	4.57825	4.68875e-06	6.70338e-05	ACTA2|CNN1|IGFBP5|ISLR|MYL9|MYLK|PRELP|RELN|SERPINF1
LE_SKI_TARGETS_UP	MSigDB_C2	9	16	1518	1.55902	1.18565	56.25	1	4.57825	4.68875e-06	6.70338e-05	ADAMTS1|AKR1C3|CDH11|ENPP2|HSPB8|NRP1|SERPINE2|SNAI2|SPHK1
REACTOME_CHONDROITIN_SULFATE_BIOSYNTHESIS	MSigDB_C2	9	16	1518	1.55902	1.18565	56.25	1	4.57825	4.68875e-06	6.70338e-05	BGN|CHPF|CHST3|CHSY1|CHSY3|CSGALNACT1|CSPG4|DCN|VCAN
WATANABE_ULCERATIVE_COLITIS_WITH_CANCER_UP	MSigDB_C2	9	16	1518	1.55902	1.18565	56.25	1	4.57825	4.68875e-06	6.70338e-05	ANGPTL2|EDIL3|FBN1|LCA5|LIMCH1|LRP6|MN1|PCSK5|TXNRD3
cell migration involved in sprouting angiogenesis [GoID:GO:0002042; evidenceTypes:IBA|IDA|IEA|IGI|IMP|ISS]	GeneOntology_BP	17	52	1518	5.06682	2.13498	32.6923	1	4.57871	4.67857e-06	6.70338e-05	ANXA1|CLEC14A|EFNB2|GREM1|ITGB1|JCAD|KDR|MEOX2|MMRN2|NRP1|PLK2|RHOJ|ROBO1|SLIT2|SRPX2|THBS1|VEGFA
negative regulation of vascular permeability [GoID:GO:0043116; evidenceTypes:IDA|IEA|IMP|ISS]	GeneOntology_BP	9	16	1518	1.55902	1.18565	56.25	1	4.57825	4.68875e-06	6.70338e-05	AKAP12|ANGPT1|CLDN5|DDAH1|FERMT2|PDE2A|RAMP2|SLIT2|VEGFA
pulmonary valve morphogenesis [GoID:GO:0003184; evidenceTypes:IMP|ISS]	GeneOntology_BP	9	16	1518	1.55902	1.18565	56.25	1	4.57825	4.68875e-06	6.70338e-05	GJA5|HEY1|HEY2|JAG1|ROBO1|ROBO2|SLIT2|STRA6|TGFB2
regulation of insulin-like growth factor receptor signaling pathway [GoID:GO:0043567; evidenceTypes:IBA|IDA|IEA|IMP|ISS|NAS]	GeneOntology_BP	9	16	1518	1.55902	1.18565	56.25	1	4.57825	4.68875e-06	6.70338e-05	AR|CDH3|CILP|IGF1|IGFBP2|IGFBP3|IGFBP4|IGFBP5|IGFBP6
WP_DNA_REPAIR_PATHWAYS_FULL_NETWORK	MSigDB_C2	0	119	1518	11.5952	3.22275	0	0	-4.57371	4.79154e-06	6.82565e-05
GSE14000_TRANSLATED_RNA_VS_MRNA_4H_LPS_DC_UP	MSigDB_C7	3	191	1518	18.6108	4.07339	1.57068	0	-4.57394	4.78646e-06	6.82565e-05	FCAMR|MMP10|OAT
GSE21360_NAIVE_VS_QUATERNARY_MEMORY_CD8_TCELL_DN	MSigDB_C7	3	191	1518	18.6108	4.07339	1.57068	0	-4.57394	4.78646e-06	6.82565e-05	CDC14B|POGLUT1|SLC39A14
GSE31082_DN_VS_CD4_SP_THYMOCYTE_UP	MSigDB_C7	3	191	1518	18.6108	4.07339	1.57068	0	-4.57394	4.78646e-06	6.82565e-05	EPB41L4A|NEDD4|SELENOM
GSE6674_ANTI_IGM_VS_PL2_3_STIM_BCELL_DN	MSigDB_C7	3	191	1518	18.6108	4.07339	1.57068	0	-4.57394	4.78646e-06	6.82565e-05	CA12|GEM|GOLIM4
regulation of innate immune response [GoID:GO:0045088; evidenceTypes:IBA|IC|IDA|IEA|IMP|ISS|NAS|TAS]	GeneOntology_BP	3	191	1518	18.6108	4.07339	1.57068	0	-4.57394	4.78646e-06	6.82565e-05	NCR3|PAK3|WNT5A
DNMT3A_TARGET_GENES	MSigDB_C3	18	442	1518	43.068	6.14582	4.0724	0	-4.57331	4.80071e-06	6.83596e-05	ADGRL2|ANG|CDC14B|CDON|ENAH|FAT1|GSTA4|HYAL2|INAVA|MAP2|PLXDC1|PPP1R13L|PRKCI|PROS1|RNASE4|TGFBR1|TPBG|ZNF300
ATP metabolic process [GoID:GO:0046034; evidenceTypes:IBA|IC|IDA|IEA|IGI|IMP|ISS|NAS|TAS]	GeneOntology_BP	5	230	1518	22.4109	4.46429	2.17391	0	-4.57308	4.80617e-06	6.841e-05	COX7A1|ENPP1|IGF1|INSR|PID1
KEGG_PATHWAYS_IN_CANCER	MSigDB_C2	51	275	1518	26.7957	4.87436	18.5455	1	4.56998	4.87781e-06	6.9402e-05	AR|CDH1|COL4A1|COL4A2|COL4A4|EPAS1|ERBB2|FGF11|FGF13|FGF7|FGFR3|FN1|FZD10|FZD4|FZD7|GLI3|HGF|IGF1|ITGA6|ITGAV|ITGB1|KIT|KITLG|LAMA2|LAMA3|LAMA4|LAMB1|LAMB2|LAMB3|LAMC1|LAMC2|MECOM|MMP1|MMP2|PDGFA|PDGFRA|PDGFRB|PIK3R1|PRKCA|RALA|RARB|RUNX1T1|TGFA|TGFB2|TGFB3|TGFBR1|VEGFA|VEGFC|WNT2|WNT5A|ZBTB16
STOSSI_RESPONSE_TO_ESTRADIOL	MSigDB_C2	15	42	1518	4.09243	1.91936	35.7143	1	4.56874	4.90671e-06	6.96738e-05	ACOX2|CA12|CCN5|CD34|F13A1|GJA1|HYAL1|IL13RA2|ITGA6|NRIP1|NTS|PPP1R12B|RALA|SELENOP|SPARCL1
cell-cell adhesion mediator activity [GoID:GO:0098632; evidenceTypes:HDA|IBA|IC|IDA|IEA|IPI|ISS]	GeneOntology_MF	15	42	1518	4.09243	1.91936	35.7143	1	4.56874	4.90671e-06	6.96738e-05	ANXA1|ANXA2|CNN3|CNTN4|CNTN6|DSG2|DSP|ESAM|JAM3|KRT18|LRRC4C|NEXN|PALLD|ROBO3|ROBO4
negative regulation of neuron projection development [GoID:GO:0010977; evidenceTypes:IBA|IDA|IEA|IGI|IMP|ISS|TAS]	GeneOntology_BP	27	110	1518	10.7183	3.09939	24.5455	1	4.56892	4.90255e-06	6.96738e-05	ADCY6|DPYSL3|EFNA1|EFNB2|EPHA4|FGF13|LGALS1|LPAR1|LRP1|MAP2|NGEF|NLGN1|NR2F1|NRP1|PMP22|PTPRG|RGMA|SEMA3A|SEMA3C|SEMA3F|SEMA3G|SEMA4C|SEMA5A|SPOCK1|THY1|TSKU|WNT5A
regulation of endothelial cell apoptotic process [GoID:GO:2000351; evidenceTypes:IBA|IDA|IEA|IMP|ISS]	GeneOntology_BP	15	42	1518	4.09243	1.91936	35.7143	1	4.56874	4.90671e-06	6.96738e-05	AKR1C3|ANGPT1|ANGPTL4|CD248|CDH5|ECSCR|GAS6|KDR|PRKCI|RAMP2|SCG2|SEMA5A|SERPINE1|TEK|THBS1
response to glucocorticoid [GoID:GO:0051384; evidenceTypes:IBA|IDA|IEA|IEP|IMP|ISS|TAS]	GeneOntology_BP	27	110	1518	10.7183	3.09939	24.5455	1	4.56892	4.90255e-06	6.96738e-05	ABCA3|ADIPOQ|ALPL|ANXA1|ANXA3|AQP1|AVPR1A|BCHE|CDO1|CLDN1|CPS1|EDN1|ERRFI1|FAM107A|FIBIN|GHR|HEY1|IGFBP2|IGFBP7|MAOB|PCK1|SDC1|SERPINF1|SLIT2|SLIT3|SPARC|STC1
REACTOME_SIGNALING_BY_GPCR	MSigDB_C2	73	443	1518	43.1654	6.15256	16.4786	1	4.56767	4.93182e-06	7.00023e-05	ACKR1|ACKR3|ADCY4|ADCY6|ADCY9|ADORA2B|ADRA2A|AGTR1|ANXA1|APLNR|ARHGEF10|ARHGEF12|ARHGEF17|ARHGEF40|AVPR1A|BDKRB2|C3|C5AR1|CALCRL|CCL11|CCL19|CCL21|EDN1|EDNRA|EDNRB|F2RL2|FZD10|FZD4|FZD7|GHRL|GNA11|GNA14|GNAI1|GNAL|GNG11|GNG12|GPR176|GPSM1|HBEGF|HRH1|HTR2B|KEL|LPAR1|MMP3|NGEF|NPY1R|NPY5R|NTS|PDE1A|PDE2A|PDE7B|PIK3R1|PLCB1|PLCB4|PLPPR4|PRKCA|PROK2|PTGER3|PTGFR|PTHLH|RAMP1|RAMP2|RAMP3|RASGRF2|RGS16|RGS4|RGS5|RPS6KA2|S1PR3|SAA1|TAC1|WNT2|WNT5A
WESTON_VEGFA_TARGETS_3HR	MSigDB_C2	19	63	1518	6.13865	2.34914	30.1587	1	4.56217	5.06285e-06	7.18335e-05	ANGPT2|BGN|CD34|CD9|EFEMP1|ELN|GJA4|GSTT1|KDR|MGP|MMP1|MMP10|NNMT|PRKCI|RALA|SLC6A8|TFPI2|TIE1|VWF
histone modification [GoID:GO:0016570; evidenceTypes:IBA|IDA|IEA|IGI|IMP|IPI|ISS|NAS|TAS]	GeneOntology_BP	16	411	1518	40.0474	5.93244	3.89294	0	-4.56201	5.06666e-06	7.18588e-05	AASS|APLNR|EYA2|EYA4|HOPX|IGF2|KDM5B|MECOM|NEK11|NNMT|PCGF2|PRKCA|PRKD1|SDR16C5|TWIST1|VEGFA
GSE3920_UNTREATED_VS_IFNB_TREATED_ENDOTHELIAL_CELL_DN	MSigDB_C7	2	169	1518	16.4672	3.83436	1.18343	0	-4.56016	5.11153e-06	7.24374e-05	EXD2|SVIL
GSE6269_HEALTHY_VS_STAPH_AUREUS_INF_PBMC_UP	MSigDB_C7	2	169	1518	16.4672	3.83436	1.18343	0	-4.56016	5.11153e-06	7.24374e-05	LIMA1|PLS3
ZNF610_TARGET_GENES	MSigDB_C3	38	722	1518	70.3509	7.78185	5.26316	0	-4.55586	5.21717e-06	7.39051e-05	ARHGEF12|BAHCC1|COL4A5|CRIM1-DT|DLC1|EDN1|EOGT|ETS2|FHOD3|GLI3|GNAL|GPC6|ITGA7|KCNK1|KIFAP3|LMCD1|LRP6|MAP3K6|MOXD1|MXRA7|NBL1|NFIA|NOVA1|NR2F1|PCAT6|PDGFA|PLXNA2|PPP2R3A|PRKCZ|PROX1|PSD3|PTPRG|RGS5|SELENOM|STOX2|SYNPO2|TGFBR3|ZNF503
GSE10094_LCMV_VS_LISTERIA_IND_EFF_CD4_TCELL_UP	MSigDB_C7	3	190	1518	18.5134	4.06285	1.57895	0	-4.55534	5.22999e-06	7.39982e-05	ANKH|PTPN21|QPRT
GSE17721_LPS_VS_POLYIC_2H_BMDC_DN	MSigDB_C7	3	190	1518	18.5134	4.06285	1.57895	0	-4.55534	5.22999e-06	7.39982e-05	CRTAP|KDM5B|SOX4
GSE27786_BCELL_VS_NEUTROPHIL_UP	MSigDB_C7	3	190	1518	18.5134	4.06285	1.57895	0	-4.55534	5.22999e-06	7.39982e-05	DAG1|SGCB|SULF2
HSIAO_LIVER_SPECIFIC_GENES	MSigDB_C2	37	176	1518	17.1492	3.91208	21.0227	1	4.55492	5.24065e-06	7.40901e-05	ACOX2|ADH1B|AGTR1|AKR1C1|ANG|AOX1|C1R|C1S|C3|CDH2|CDO1|CFH|CFHR2|CFI|CPS1|FMO3|FST|GHR|HP|MGST1|NNMT|PCK1|PCSK6|PLOD2|PON3|PROS1|PTGR1|RARRES2|RGN|SAA1|SELENOP|SERPINA3|SERPINE1|SERPINF1|SLC39A14|TDO2|TFPI
LAKE_ADULT_KIDNEY_C16_COLLECTING_SYSTEM_PRINCIPAL_CELLS_CORTEX	MSigDB_C8	29	123	1518	11.985	3.27604	23.5772	1	4.55496	5.23962e-06	7.40901e-05	CADPS2|COL4A5|EPB41L4A|FHOD3|GAREM1|GLIS3|KAZN|LAMB1|LIMCH1|MAGI3|MECOM|MYH10|MYO10|NFIB|NLGN1|NR3C2|PDE1A|PDE7B|PRKCA|PTPN13|RBPMS|SCIN|SDK1|TANC2|TEX41|TGFBR1|THSD4|THSD7A|WWTR1
HU_FETAL_RETINA_MICROGLIA	MSigDB_C8	13	364	1518	35.4677	5.59159	3.57143	0	-4.55345	5.27723e-06	7.4548e-05	ABCG2|B3GNT5|C3|CD36|ETS2|GAL3ST4|GAS6|GPR34|HPGDS|LINC00996|OLFML3|OLR1|TMEM52B
MIR579_3P	MSigDB_C3	72	436	1518	42.4833	6.10517	16.5138	1	4.55272	5.29568e-06	7.47788e-05	ACVR2A|ANGPT1|APBB2|APELA|ARHGAP28|B3GNT5|BHLHB9|CAV2|CAVIN4|CHSY3|CMTM4|CRISPLD1|DIO2|DOCK1|EPHA3|GIPC2|GJA1|GLIS3|GPC4|GPC6|GPM6B|GPR34|GPRASP2|GUCY1A2|HEY2|IGSF11|ITGBL1|JAG2|KLF5|LRATD1|LRP6|LTBP1|MAMDC2|MAP1B|MBOAT2|MMRN1|MYRIP|NCKAP5|NECTIN3|NFIB|NLGN1|NOVA1|NPY5R|NR2F2|NTM|NTRK2|PAK3|PCDH18|PHLDB2|PIK3R1|PPP2R3A|PRICKLE2|PTGER3|RAB23|RASGRF2|ROBO2|SGIP1|SNAP25|SRGAP1|SSPN|TANC2|TEAD1|THSD7A|TMEM200A|TMEM30B|TMEM45A|VGLL3|WWC2|WWTR1|ZFHX3|ZFHX4|ZNF704
FORTSCHEGGER_PHF8_TARGETS_DN	MSigDB_C2	106	712	1518	69.3765	7.73037	14.8876	1	4.55221	5.30864e-06	7.49321e-05	ABCG2|ADCY9|ADGRA2|AHNAK2|AKAP12|AOX1|AQP1|BICC1|CAMK2N1|CASK|CAV1|CD9|CHSY1|COL16A1|COL5A3|COL6A1|DIO2|DKK1|DKK3|DLG5|DYNC2H1|EDN1|EHD2|EML1|EMP1|EPB41L1|EXT1|FAM189A2|FBLIM1|FBN1|FGF13|FN1|FRMD6|FSTL1|FSTL3|GBE1|GPSM1|GULP1|HYAL1|IGFBP6|IGFBP7|INHBB|KCTD11|KIRREL1|LAMB2|LAMB3|LAMC2|LGALS1|LMCD1|MAOA|MAP3K6|MARVELD1|MATN2|MEOX1|MICALL2|MTMR11|MYLK|MYO5B|NAV2|NEDD4|NFIA|NFIB|NT5E|OAT|OLFML2A|PBX1|PEA15|PHLDB2|PKP4|PLCB4|POGLUT2|PRKCA|PROCR|PRRG1|PRSS23|PTGR1|PTGS1|REPS2|ROR1|RRAD|RRAGA|S100A16|S100A3|S100A6|SCARA3|SERTAD4-AS1|SLC39A13|SOWAHC|SPARC|STRA6|SUSD2|SYNC|TACC2|TGFBR1|TGFBR3|THBS3|THSD4|TIMP3|TNFRSF21|TNXB|TRIQK|TSPAN6|TUFT1|VWF|ZBTB47|ZC2HC1A
MORF_PPP2CA	MSigDB_C4	0	118	1518	11.4978	3.20929	0	0	-4.55202	5.31321e-06	7.49668e-05
regulation of molecular function [GoID:GO:0065009; evidenceTypes:IBA|IC|IDA|IEA|IEP|IGI|IMP|IPI|ISS|NAS|TAS]	GeneOntology_BP	304	2486	1518	242.233	13.5556	12.2285	1	4.55085	5.34309e-06	7.53585e-05	ACVR2A|ADIPOQ|ADORA2B|ADRA2A|AGRN|AGTR1|ALKAL2|ANG|ANGPT1|ANGPTL4|ANK2|ANTXR1|ANXA1|ANXA2|ANXA2P2|ANXA3|AOC3|AQP1|AR|ARAP3|ARHGAP21|ARHGAP23|ARHGAP28|ARHGAP29|ARHGAP32|ARHGAP42|ARHGAP6|ARHGEF10|ARHGEF12|ARHGEF17|ARHGEF40|ARRDC4|ASAP3|ASPH|AVPR1A|AZIN2|BEX3|BOK|C3|C5AR1|CACNA2D1|CAMK2N1|CAP2|CAV1|CAV2|CCL11|CCL19|CCL21|CCL26|CCN2|CD109|CD36|CDC14B|CDH3|CEMIP|CFHR1|CFHR2|CHN1|CLDN5|CLU|CNN3|CNRIP1|COL6A3|COL7A1|CRYAB|CST1|CST4|CTHRC1|CYTH3|CYTL1|DACT1|DAG1|DDAH1|DDAH2|DDR2|DENND2B|DEPTOR|DIRAS3|DKK1|DKK2|DKK3|DLC1|DNAJB4|DOCK1|DUSP7|DZIP1|EBF2|ECM1|EDN1|EDNRA|EDNRB|EFNA1|EFNA5|EMP2|ENPP1|EPHA2|EPHA3|EPHA4|ERBB2|ERRFI1|F3|FABP4|FAM13A|FBLN1|FCER2|FERMT2|FGD5|FGF11|FGF13|FGFR3|FHL1|FN1|FOXS1|FRY|FST|FXYD1|FZD10|FZD4|GAS6|GEM|GHR|GHRL|GJA1|GLIS2|GPC3|GPIHBP1|GPRC5B|GPSM1|GREM1|HBEGF|HECW2|HES1|HEY1|HEY2|HGF|HOPX|HP|HSPB2|HTR2B|HYAL2|ID1|IGF1|IGF2|IGFBP3|INSR|ITGA1|ITGA6|ITGAV|ITGB1|ITIH5|KCNE4|KDR|KIT|KITLG|LARP6|LDB2|LEPR|LOX|LPAR1|LRP1|LRP6|LTF|LXN|MAGI2|MAP2|MID2|MSX1|MSX2|NDN|NEDD4|NES|NGEF|NGFR|NIBAN2|NLGN1|NOX4|NPNT|NPTX2|NQO1|NR2F2|NRP1|NTRK2|NUAK1|OSR1|PAK3|PAPLN|PARVA|PCOLCE|PCOLCE2|PCSK5|PCSK6|PDGFA|PDGFC|PDGFRA|PDGFRB|PERP|PI15|PIK3R1|PKD2|PKIB|PKP4|PLCB1|PLK2|PLN|PLXNA2|PPP1R12B|PPP1R14A|PPP1R14C|PPP1R1A|PPP2R3A|PRKCI|PRKCZ|PRKD1|PROS1|PROX1|PSD3|PTGIS|PTN|PTPRB|PTPRF|PTX3|PXDN|RAMP1|RAMP2|RAMP3|RAPGEF4|RASGRF2|RASIP1|RCAN2|RCN3|RELN|RGMA|RGN|RGS16|RGS4|RGS5|RNF180|ROBO1|ROR1|ROR2|RRAD|S100A10|SCG5|SCN4B|SELE|SERINC2|SERPINA3|SERPINE1|SERPINE2|SERPINF1|SERPINH1|SFRP1|SFRP2|SFRP4|SH3BP4|SH3PXD2A|SHANK3|SHC1|SLC39A14|SLIT2|SMAD7|SOCS2|SOX7|SPHK1|SPOCK1|SPON1|SPRY1|SPRY4|SRGAP1|SYDE1|TBC1D12|TBC1D8B|TCEAL7|TCIM|TEK|TFPI|TFPI2|TGFA|TGFB2|TGFBR1|TGFBR3|THBS1|THY1|TIE1|TIMP1|TIMP3|TIMP4|TNFRSF11A|TNFSF11|TNXB|TOM1L1|TPD52L1|TPM1|TPM2|TWIST1|VEGFA|VEGFC|VLDLR|WASL|WFDC1|WNT2|WNT5A|WWTR1|ZNF462
TARTE_PLASMA_CELL_VS_PLASMABLAST_DN	MSigDB_C2	9	299	1518	29.1342	5.07862	3.01003	0	-4.55038	5.35481e-06	7.54939e-05	ACTA2|ANG|HPGD|IGF1|ITGB1|LGALS1|OAT|S100A10|TUBA1A
chr3p12	MSigDB_C1	6	7	1518	0.682072	0.784458	85.7143	1	4.54693	5.44349e-06	7.65923e-05	CNTN3|GBE1|LINC00960|ROBO1|ROBO2|VGLL3
LE_SKI_TARGETS_DN	MSigDB_C2	6	7	1518	0.682072	0.784458	85.7143	1	4.54693	5.44349e-06	7.65923e-05	COL18A1|EFEMP1|FHL1|ID4|SOCS2|TFPI2
MODULE_105	MSigDB_C4	40	197	1518	19.1955	4.13607	20.3046	1	4.54712	5.43861e-06	7.65923e-05	ACTA2|ANXA1|CCL21|CCN2|CDH3|CNN3|COL15A1|COL18A1|COL3A1|COL4A2|COL5A2|COL6A3|COMP|CSRP2|EMP1|GAS1|GBE1|GJA1|HBEGF|KCNK1|LAD1|LAMA3|LAMB1|LGALS1|LUM|MALL|NRIP1|P3H4|PMP22|RBP1|S100A13|SAA1|SELENBP1|SOX4|SPARC|THBS2|THBS3|TPBG|VCAN|WASF3
basement membrane collagen trimer [GoID:GO:0098651; evidenceTypes:IBA|IDA|IEA|IMP|TAS]	GeneOntology_CC	6	7	1518	0.682072	0.784458	85.7143	1	4.54693	5.44349e-06	7.65923e-05	COL15A1|COL4A1|COL4A2|COL4A4|COL4A5|COL8A1
insulin-like growth factor II binding [GoID:GO:0031995; evidenceTypes:IBA|IEA|IPI]	GeneOntology_MF	6	7	1518	0.682072	0.784458	85.7143	1	4.54693	5.44349e-06	7.65923e-05	IGFBP2|IGFBP3|IGFBP4|IGFBP5|IGFBP6|INSR
WP_HYPOTHESIZED_PATHWAYS_IN_PATHOGENESIS_OF_CARDIOVASCULAR_DISEASE	MSigDB_C2	11	24	1518	2.33853	1.45174	45.8333	1	4.54656	5.45296e-06	7.66649e-05	AGTR1|ANGPT2|CCN2|FBN1|LTBP1|LTBP2|POSTN|SERPINE1|SHC1|TGFBR1|TGFBR3
negative regulation of cartilage development [GoID:GO:0061037; evidenceTypes:IBA|IDA|IEA|IMP|ISS|NAS]	GeneOntology_BP	11	24	1518	2.33853	1.45174	45.8333	1	4.54656	5.45296e-06	7.66649e-05	ADAMTS12|CCN4|EFEMP1|FRZB|GREM1|NKX3-2|PTHLH|RARB|RFLNA|SNAI2|TGFBR1
BENPORATH_PROLIFERATION	MSigDB_C2	1	145	1518	14.1286	3.55445	0.689655	0	-4.5458	5.47275e-06	7.68217e-05	KDELR2
BUSSLINGER_GASTRIC_X_CELLS	MSigDB_C8	34	156	1518	15.2005	3.68549	21.7949	1	4.54593	5.46937e-06	7.68217e-05	ARRDC4|BACE1|BEX3|CALD1|CLU|CPE|DEPP1|DSP|DST|ENPP1|GHRL|IGFBP5|LRATD1|MAOB|MAP1B|MAP2|MMRN1|NAV1|NNMT|NR2F2|OLFML3|PAPSS2|PBX1|PCSK1|PDE2A|PPP1R1A|PROX1|RAPGEF4|RBP1|SLC22A17|SNAP25|SORBS2|TEAD1|TUBA1A
Chiche(PMID: 24644022)-2014_M7.9	PAPER	1	145	1518	14.1286	3.55445	0.689655	0	-4.5458	5.47275e-06	7.68217e-05	LAPTM4A
Wnt signaling pathway	UniProt-Keyword	34	156	1518	15.2005	3.68549	21.7949	1	4.54593	5.46937e-06	7.68217e-05	ADGRA2|AMOTL1|AMOTL2|APCDD1|CCN4|DACT1|DACT3|DIXDC1|DKK1|DKK2|DKK3|FERMT2|FRZB|FZD10|FZD4|FZD7|LRP6|MCC|NDRG2|NXN|PKD2|PTK7|ROR1|ROR2|RSPO3|SFRP1|SFRP2|SFRP4|SOST|SOX17|TGFB1I1|WLS|WNT2|WNT5A
MIR1271_5P	MSigDB_C3	59	336	1518	32.7395	5.37717	17.5595	1	4.54416	5.51555e-06	7.73918e-05	ADCY6|ADGRL2|ARHGAP6|ARHGEF12|BNC2|CAV1|CEP170B|CHST1|CNN3|CNTN1|CTTN|DDAH1|DEPTOR|DOCK1|EBF3|EPAS1|EPHA3|ERG|EXT1|FAM171A1|FKBP7|FN1|FOXF2|GPC3|HBEGF|KIAA1217|L1CAM|LAMC1|LRCH2|MAP1B|MAST4|MYRIP|NCKAP1|NOVA1|NPTX2|NTN4|OLFM1|PALLD|PDZRN4|PLCB4|PLOD2|PLPPR4|PRRX1|PTGER3|RAB23|RAPGEF4|RASSF8|RELL1|REPS2|RUNDC3B|SDC2|SLITRK4|SMAD1|TAC1|THBS2|XKR4|YES1|ZFHX4|ZNF704
response to peptide [GoID:GO:1901652; evidenceTypes:IBA|IC|IDA|IEA|IEP|IGI|IMP|IPI|ISS|NAS|TAS]	GeneOntology_BP	69	413	1518	40.2422	5.94647	16.707	1	4.54402	5.51924e-06	7.74131e-05	ADCY6|ADIPOQ|AGTR1|ANO1|ANXA1|BACE1|BCL2L2|CACNA2D1|CAV1|CAV2|CCN2|CD36|CDO1|COL1A1|CPS1|DAG1|DNM1|EDN1|EDNRB|ENPP1|EPHA4|ERRFI1|FBN1|GHR|GHRL|GJA1|GNAI1|GRB10|ID1|IGF1|IGF2|IGFBP5|INAVA|INHBB|INSR|JAG1|KLF10|KLF5|LDOC1|LPL|LRP1|LRP6|MAP1B|MMP13|MMP2|MMP3|NGFR|PCK1|PDK4|PID1|PIK3R1|PLN|PRKCI|PRKCZ|RAMP3|RARRES2|REG1B|SERPINF1|SHC1|SLC39A14|SOCS2|SPARC|STC2|TEK|TGFBR3|TIMP1|TIMP4|TNS2|VCAM1
BERENJENO_TRANSFORMED_BY_RHOA_FOREVER_UP	MSigDB_C2	10	20	1518	1.94878	1.32542	50	1	4.54326	5.53899e-06	7.75677e-05	AQP1|CDO1|DCN|GBE1|LXN|NGEF|PDGFRA|PMP22|PRRX2|TIMP3
MODULE_562	MSigDB_C4	10	20	1518	1.94878	1.32542	50	1	4.54326	5.53899e-06	7.75677e-05	ADAM12|BMP1|MMP1|MMP10|MMP11|MMP13|MMP2|MMP3|TIMP1|TIMP3
transforming growth factor beta binding [GoID:GO:0050431; evidenceTypes:IBA|IDA|IPI|ISS|TAS]	GeneOntology_MF	10	20	1518	1.94878	1.32542	50	1	4.54326	5.53899e-06	7.75677e-05	CD109|CD36|HYAL2|ITGAV|LTBP1|TGFB3|TGFBR1|TGFBR3|THBS1|TSKU
regulation of animal organ formation [GoID:GO:0003156; evidenceTypes:IDA|IEA|ISS]	GeneOntology_BP	10	20	1518	1.94878	1.32542	50	1	4.54326	5.53899e-06	7.75677e-05	AR|DKK1|ROBO1|ROBO2|SIX1|SPRY1|SULF1|WNT2|WNT5A|WT1
MIR4711_3P	MSigDB_C3	20	69	1518	6.72328	2.45798	28.9855	1	4.53895	5.65355e-06	7.91097e-05	CCN3|EPHA3|FN1|IGF1|KCTD1|KIAA1522|LRP1|MFAP5|MYOZ2|PPFIBP1|PRKCA|PRRX1|PTGIS|RCAN2|ROBO2|SATB2|TACC2|ZC2HC1A|ZFHX3|ZFHX4
HRAS_overexpression_2x_down (PMID:16273092)	SignatureDB	20	69	1518	6.72328	2.45798	28.9855	1	4.53895	5.65355e-06	7.91097e-05	ADAMTS5|AHNAK2|COL12A1|CRIM1-DT|DKK3|EFNA5|EPHA4|FN1|GAS1|LRIG3|MBNL2|MID1|MTUS1|NFIB|PALMD|PDGFA|RBMS3|TGFB2|TPM1|VANGL2
mRNA catabolic process [GoID:GO:0006402; evidenceTypes:IBA|IC|IDA|IEA|IGI|IMP|ISS|NAS|TAS]	GeneOntology_BP	4	209	1518	20.3647	4.25852	1.91388	0	-4.53824	5.67261e-06	7.93451e-05	DAZL|NUDT12|PRKCA|RBM24
endocrine process [GoID:GO:0050886; evidenceTypes:IBA|IC|IDA|IEA|IEP|IMP|IPI|ISS|NAS|TAS]	GeneOntology_BP	18	58	1518	5.65145	2.25436	31.0345	1	4.53726	5.699e-06	7.96829e-05	AGTR1|AVPR1A|C1QTNF1|CPA3|EDN1|ENPEP|FZD4|GHRL|GJA1|INHBA|INHBB|NIBAN2|PCSK5|RAB11FIP5|RPS6KA2|SELENOM|TAC1|TBX3
GSE17721_POLYIC_VS_PAM3CSK4_2H_BMDC_UP	MSigDB_C7	3	189	1518	18.4159	4.05227	1.5873	0	-4.5367	5.71415e-06	7.97693e-05	ARMCX2|HBEGF|PDGFC
GSE27786_CD8_TCELL_VS_MONO_MAC_UP	MSigDB_C7	3	189	1518	18.4159	4.05227	1.5873	0	-4.5367	5.71415e-06	7.97693e-05	ANGPTL4|ITGA6|TUBB2B
GSE32034_LY6C_HIGH_VS_LOW_MONOCYTE_DN	MSigDB_C7	3	189	1518	18.4159	4.05227	1.5873	0	-4.5367	5.71415e-06	7.97693e-05	AGRN|MEDAG|TDRP
GSE369_IFNG_KO_VS_WT_LIVER_DN	MSigDB_C7	3	189	1518	18.4159	4.05227	1.5873	0	-4.5367	5.71415e-06	7.97693e-05	ALPL|B3GNT5|TNFSF11
REACTOME_DEUBIQUITINATION	MSigDB_C2	6	246	1518	23.97	4.61455	2.43902	0	-4.53324	5.80871e-06	8.10256e-05	AR|IL33|RNF128|SMAD1|SMAD7|TGFBR1
DNA replication [GoID:GO:0006260; evidenceTypes:IBA|IDA|IEA|IGI|IMP|IPI|ISS|NAS|TAS]	GeneOntology_BP	6	246	1518	23.97	4.61455	2.43902	0	-4.53324	5.80871e-06	8.10256e-05	DACH1|EXD2|NFIA|NFIB|NFIX|TNFAIP1
anchored component of membrane [GoID:GO:0031225; evidenceTypes:IBA|IDA|IEA|IMP|ISS|NAS|TAS]	GeneOntology_CC	27	111	1518	10.8157	3.11334	24.3243	1	4.53047	5.88525e-06	8.2029e-05	ALPL|ART4|CD109|CDH13|CNTN1|CNTN3|CNTN4|CNTN6|EFNA1|EFNA5|GAS1|GFRA1|GP1BA|GPC1|GPC3|GPC4|GPC6|GPIHBP1|HYAL2|IGSF21|NEGR1|NT5E|NTM|PRND|RGMA|TFPI|THY1
NAKAMURA_TUMOR_ZONE_PERIPHERAL_VS_CENTRAL_DN	MSigDB_C2	92	598	1518	58.2684	7.11164	15.3846	1	4.52945	5.9137e-06	8.23932e-05	ABCC3|ACKR3|AFAP1|AGRN|AHNAK2|APCDD1|ASPH|BACE2|BTBD3|C11ORF96|C1S|C3|CACNA2D1|CDH1|CEMIP|CFH|CFI|COL4A5|COL6A1|CPE|CPS1|CYP4X1|ETS2|EVA1C|FAM110C|FAM13A|FGF7|FGFR3|FZD10|GAREM1|GAS1|GCNT3|HEY1|HP|IGFBP3|IGFBP5|IL33|INSR|JAG2|KDELR2|KDELR3|KDM5B|KLF5|LOX|LOXL2|LRATD1|LUM|LXN|MAOA|MEGF6|NCKAP1|OBSL1|PAPSS2|PCDH7|PCDHB14|PCSK1|PCSK6|PLAT|PLOD2|PON3|RERG|ROBO1|RRAGA|SDC1|SEC31A|SELENOP|SH3YL1|SHC1|SLC16A14|SLC22A23|SLC24A3|SLC2A10|SLC6A8|SLC7A2|SNCAIP|SNN|SPOCK1|STC1|STC2|TFPI|TIMP1|TMEM178B|TMEM45A|TMEM47|TNFRSF10D|TPBG|TSKU|TUSC3|UNC5B|VEGFA|VLDLR|ZNF703
Li(PMID: 24336226)-2013-MolSigVaccines_TBA (M114.0)	PAPER	13	33	1518	3.21548	1.70182	39.3939	1	4.52623	6.00442e-06	8.35917e-05	AKR1C3|BTBD3|CLEC11A|CPA3|IGFBP7|JAG1|MGST1|NREP|PDGFC|PKP4|SLC40A1|ST3GAL6|SVIL
WTTGKCTG_UNKNOWN	MSigDB_C3	69	414	1518	40.3397	5.95347	16.6667	1	4.52609	6.00839e-06	8.36141e-05	ABLIM3|ADAMTSL1|ADGRA2|ADGRL3|ANGPT1|AR|C1S|CALD1|CALU|CAPN6|CAVIN1|CCDC80|CDC42EP4|CDH1|CNN3|COL1A1|CRABP2|DACT3|DAZL|DEPTOR|DIXDC1|EMID1|ERG|FGF13|FNBP1L|FRY|FST|GFRA1|HEPH|HES1|HEY1|IBSP|ID4|LAMC2|LRRN1|LTBP1|MEIS1|MEOX1|MEX3B|MID2|MN1|NFIB|NGFR|NOSTRIN|NOTCH3|NR2F2|NRP1|NTRK2|NXN|PCDH17|PIK3R1|PRELP|REPS2|RUNX1T1|SCRG1|SEMA3A|SEMA4C|SIX1|SLIT3|SORBS2|SPARCL1|TDO2|TEAD3|TGFB3|TMCC3|TMEM132A|TPM1|VCAN|WNT2
GSE2585_CTEC_VS_THYMIC_MACROPHAGE_UP	MSigDB_C7	37	177	1518	17.2467	3.92305	20.904	1	4.52587	6.0149e-06	8.36157e-05	ALDH1L2|ANKRD50|AZIN2|C3|C3ORF70|CCN3|CFH|COL14A1|COL1A1|COL4A1|DCN|DOK5|F13A1|FKBP14|FKBP7|FSTL1|HS6ST2|IGFBP7|ITGA7|MEDAG|MEX3B|MMP10|NRIP1|PLAT|PRSS23|REEP1|RIPOR3|ROBO1|RUNDC3B|SCN7A|SLC1A2|SLC24A3|SRGAP1|TBC1D12|TMEM119|TMEM45A|VGLL3
GSE43955_1H_VS_60H_ACT_CD4_TCELL_WITH_TGFB_IL6_DN	MSigDB_C7	37	177	1518	17.2467	3.92305	20.904	1	4.52587	6.0149e-06	8.36157e-05	ADCY6|AMOTL2|ANG|C1QTNF1|CA12|CAV1|CCN2|CDH1|COL1A1|DKK2|EMP2|FN1|FRMD6|GJA4|ITGA5|KDR|KLF5|LAMB2|LIFR|LPL|MMP13|NID2|NSG1|P4HA2|PCDH7|PLAT|PLS3|POSTN|RBFOX2|RCN1|RGS5|S100A6|SCHIP1|SERPINF1|TSKU|TWIST2|VCAM1
modification-dependent protein binding [GoID:GO:0140030; evidenceTypes:IBA|IDA|IEA|IMP|IPI|ISO|ISS|NAS]	GeneOntology_MF	1	144	1518	14.0312	3.54228	0.694444	0	-4.52534	6.02992e-06	8.37826e-05	ANK2
Sadanandam(PMID:23584089)_TA	PAPER	33	150	1518	14.6158	3.61462	22	1	4.52461	6.05063e-06	8.40375e-05	APCDD1|APOLD1|ASB9|CEMIP|CLDN1|CTTNBP2|CXCL14|DACH1|ENPP5|EPDR1|FGFR3|GIPC2|ID1|LRATD1|MYRIP|NFIB|PLCB1|PLCB4|PMEPA1|PPP1R14C|PROX1|PRSS23|PTPRD|QPRT|RBP1|REEP1|SATB2|SELENBP1|SERPINE2|SRPX2|TMEM150C|TSPAN12|ZNF704
BURTON_ADIPOGENESIS_8	MSigDB_C2	21	75	1518	7.30791	2.56213	28	1	4.52357	6.08046e-06	8.44189e-05	ACTA2|ANXA3|COL4A5|EMP1|FGF7|ITGAV|KDELR3|LOX|OGN|PDLIM7|PDPN|PHLDB2|PRSS23|PTGIS|SERPINF1|TCEAL9|TPBG|TSPAN6|TUBA1A|TWIST2|VCAM1
RIGGINS_TAMOXIFEN_RESISTANCE_DN	MSigDB_C2	42	212	1518	20.657	4.28856	19.8113	1	4.52191	6.12852e-06	8.5053e-05	ACOX2|AKR1C1|ANXA3|AOPEP|APBB2|BTBD3|CASK|CDH3|CNN3|COL3A1|DSG2|DSP|EFHD1|ELOVL2|EMP1|FAT1|GJA1|GULP1|IGFBP5|LAPTM4B|MSX1|NPY1R|NRCAM|PALLD|PDLIM3|PIK3R1|PLCB1|PLCB4|PLEKHA5|PSD3|RAI14|RAI2|RPS6KA2|SATB2|SEMA3C|SERPINA3|STC1|STC2|TCEAL9|TIMP1|TM4SF1|UGDH
GATA6_01	MSigDB_C3	41	205	1518	19.975	4.21812	20	1	4.52039	6.17256e-06	8.55973e-05	ACKR1|ADCY6|ANGPT2|AQP1|CDH2|CDON|COL4A4|DDR2|ERG|ERRFI1|ESRRG|FMO1|FST|GATA6|HOXB6|IGFBP5|LEPR|LHX6|LRCH2|MID1|MYCT1|NCKAP5|NR2F1|NR2F2|OLFML3|PDGFRA|PLXNA2|PRRX1|PTPRG|RBPMS|RUNX1T1|SFRP1|SGIP1|SIX1|SLC39A14|SPRY4|SRGAP1|STC1|SYNDIG1|TSPAN12|ZFPM2
MANNO_MIDBRAIN_NEUROTYPES_HNBM	MSigDB_C8	41	205	1518	19.975	4.21812	20	1	4.52039	6.17256e-06	8.55973e-05	ADAMTS5|AFAP1|ANK2|ATL1|BHLHE22|DCLK1|DPYSL3|EBF2|EBF3|EDIL3|EFS|GFRA1|HS3ST1|MAP1B|MAP2|MEGF6|NAV1|NFIX|NOVA1|NSG1|PAK3|PTPRG|RBFOX2|RELN|RGS4|ROBO1|ROBO3|SAMD5|SCG5|SCHIP1|SHOX2|SNAP25|SOX4|SV2B|THSD7A|TSPAN11|TUBA1A|TUBB2B|UBE2QL1|XKR4|ZFHX4
cytokine binding [GoID:GO:0019955; evidenceTypes:IBA|IDA|IEA|IMP|IPI|ISS|NAS|TAS]	GeneOntology_MF	29	124	1518	12.0824	3.28923	23.3871	1	4.51905	6.21183e-06	8.61084e-05	ACKR1|ACKR3|CD109|CD36|COMP|FZD4|GHR|GREM1|HYAL2|IL13RA2|IL22RA2|ITGAV|ITGB1|KIT|LEPR|LIFR|LTBP1|NBL1|NRP1|OSMR|PDPN|PXDN|SOST|TGFB3|TGFBR1|TGFBR3|THBS1|TNFRSF11A|TSKU
GSE41867_DAY8_EFFECTOR_VS_DAY30_MEMORY_CD8_TCELL_LCMV_ARMSTRONG_DN	MSigDB_C7	3	188	1518	18.3185	4.04167	1.59574	0	-4.518	6.24262e-06	8.64677e-05	EMID1|PDE7B|TGFB3
GSE5542_IFNG_VS_IFNA_TREATED_EPITHELIAL_CELLS_6H_UP	MSigDB_C7	3	188	1518	18.3185	4.04167	1.59574	0	-4.518	6.24262e-06	8.64677e-05	LGALS1|PKP4|SH3BGRL2
TONKS_TARGETS_OF_RUNX1_RUNX1T1_FUSION_GRANULOCYTE_UP	MSigDB_C2	17	53	1518	5.16426	2.15534	32.0755	1	4.51717	6.26723e-06	8.67748e-05	ANGPT1|FHL1|FSCN1|GNAI1|GUCY1A1|ID1|JAM3|KANK2|MECOM|MEIS1|NUDT11|ROBO1|SNN|SOCS2|SOX4|TIE1|TM4SF1
adenyl ribonucleotide binding [GoID:GO:0032559; evidenceTypes:IBA|IC|IDA|IEA|IGI|IMP|ISS|NAS|TAS]	GeneOntology_MF	82	1280	1518	124.722	10.165	6.40625	0	-4.51659	6.28443e-06	8.69791e-05	ABCA3|ABCA8|ABCC3|ABCG2|ACSS3|ACTA2|ACTC1|ACVR2A|ADCY4|ADCY6|ADCY9|ALPK2|BMX|CASK|CDC42BPA|CPS1|DCLK1|DDR2|DHX32|DYNC2H1|EHD2|ENPP1|EPHA2|EPHA3|EPHA4|ERBB2|FGFR3|FIGN|GAL3ST4|HSPA12A|HSPA12B|INSR|IP6K3|IQCA1|KCNJ8|KCNT2|KDR|KIF26A|KIT|MAGI3|MAP3K6|MAST4|MOK|MYH10|MYH11|MYLK|MYO10|MYO1B|MYO5B|NAV2|NAV3|NEK11|NMNAT2|NTRK2|NUAK1|PAK3|PAPSS2|PDE2A|PDGFRA|PDGFRB|PDK4|PKDCC|PLK2|POPDC2|POPDC3|PRKCA|PRKCI|PRKCZ|PRKD1|PTK7|RAPGEF4|ROR1|ROR2|RPS6KA2|SMARCA1|SPHK1|STK32B|TEK|TGFBR1|TIE1|UBE2QL1|YES1
DNA-binding	UniProt-Keyword	102	1523	1518	148.399	10.9933	6.69731	0	-4.51377	6.36844e-06	8.81075e-05	AEBP1|ANG|AR|CREB3L1|DACH1|EBF2|EBF3|EMX2|EPAS1|ERG|ESRRG|ETS2|FOXF1|FOXF2|FOXS1|GATA6|GLI3|GLIS2|GLIS3|GTF2IRD1|HES1|HES4|HEY1|HEY2|HLF|HOXB6|HOXD8|KLF10|KLF5|LHX6|LHX8|LTF|MACROH2A2|MECOM|MEIS1|MEIS3P1|MEOX1|MEOX2|MLF1|MSX1|MSX2|NDN|NFIA|NFIB|NFIX|NKX3-2|NPAS2|NR2F1|NR2F2|NR3C2|PBX1|PCGF2|PROX1|PRRX1|PRRX2|RARB|RUNX1T1|SALL4|SATB2|SHOX2|SIX1|SIX2|SIX4|SMAD1|SMAD7|SMAD9|SNAI2|SOX13|SOX17|SOX4|SOX7|SOX8|TBX15|TBX3|TCEA3|TCF21|TEAD1|TEAD3|TEAD4|TFAP2C|THAP10|TSHZ2|TWIST1|WT1|ZBTB16|ZBTB47|ZBTB8A|ZFHX3|ZFHX4|ZFPM2|ZNF112|ZNF300|ZNF423|ZNF462|ZNF467|ZNF469|ZNF521|ZNF565|ZNF662|ZNF677|ZNF704|ZNF883
nucleoside phosphate binding [GoID:GO:1901265; evidenceTypes:IBA|IC|IDA|IEA|IGI|IMP|ISS|NAS|TAS]	GeneOntology_MF	142	1997	1518	194.585	12.3743	7.11067	0	-4.51325	6.38423e-06	8.82916e-05	ABCA3|ABCA8|ABCC3|ABCG2|ACOX2|ACSS3|ACTA2|ACTC1|ACVR2A|ADCY4|ADCY6|ADCY9|ALDH1A3|ALPK2|AOX1|ARHGAP28|ARHGEF10|ARHGEF12|ARHGEF17|ARHGEF40|ARL4A|ATL1|BDH2|BMX|CASK|CDC42BPA|CPS1|CYTH3|DCLK1|DDR2|DENND2B|DHX32|DIRAS3|DNM1|DOCK1|DYNC2H1|EHD2|ENPP1|EPHA2|EPHA3|EPHA4|ERBB2|FGD5|FGFR3|FIGN|FMO1|FMO3|GAL3ST4|GEM|GNA11|GNA14|GNAI1|GNAL|GPSM1|GUCY1A1|GUCY1A2|GUCY1B1|HPGD|HSPA12A|HSPA12B|INSR|IP6K3|IQCA1|KCNJ8|KCNT2|KDR|KIF26A|KIT|MAGI3|MAOB|MAP3K6|MAST4|ME3|MOK|MYH10|MYH11|MYLK|MYO10|MYO1B|MYO5B|NAV2|NAV3|NEK11|NGEF|NMNAT2|NOX4|NT5E|NTRK2|NUAK1|PAK3|PAPSS2|PCK1|PDE2A|PDGFRA|PDGFRB|PDK4|PKDCC|PLK2|POPDC2|POPDC3|PRKCA|PRKCI|PRKCZ|PRKD1|PRTFDC1|PSD3|PTK7|QSOX1|RAB23|RALA|RAPGEF4|RASGRF2|RASL11B|RASL12|RERG|RERGL|RHOBTB1|RHOJ|ROR1|ROR2|RPS6KA2|RRAD|RRAGA|SAR1A|SCG5|SEPTIN10|SEPTIN11|SH3BP4|SMARCA1|SPHK1|STK32B|TEK|TGFBR1|TIE1|TP53I3|TUBA1A|TUBB2B|TUBB6|TXNRD3|UBE2QL1|UGDH|YES1
ZNF740_TARGET_GENES	MSigDB_C3	65	1068	1518	104.065	9.35369	6.08614	0	-4.51275	6.39911e-06	8.8463e-05	AHNAK2|AMOTL1|ARHGAP23|BCL2L2|CD9|CD99P1|CEP131|CNTN3|CREB3L1|DIXDC1|DUSP7|EPHA2|FSCN1|GALNT16|HOXB6|HYAL2|ITGA5|JAG2|KCNJ8|KDM5B|KEL|LDOC1|LEPR|MANSC1|MAP1A|MAP1B|MEX3B|MICU3|MMP11|NEO1|NEXN|NFIB|NIBAN2|NOTCH3|NRIP1|NUDT12|OAF|OBSL1|P3H3|PCGF2|PDGFA|PGM3|PIK3R1|PITPNM3|RBFOX2|RCN1|RFLNA|RGS4|RHBDF1|S100A13|SATB2|SCIN|SEMA4C|SEPTIN11|SHOX2|SLC40A1|SMARCA1|SMIM10L2A|TBC1D8B|TGFBR3|VANGL2|VEGFA|WASL|YES1|ZNF467
cell chemotaxis [GoID:GO:0060326; evidenceTypes:IBA|IDA|IEA|IGI|IMP|ISS|NAS|TAS]	GeneOntology_BP	49	263	1518	25.6264	4.76869	18.6312	1	4.50879	6.51974e-06	9.00956e-05	ACKR3|AGTR1|ANXA1|C5AR1|CCL11|CCL19|CCL21|CCL26|CCN3|CXCL14|EDN1|EDNRB|EPHA2|GAS6|GREM1|HBEGF|HGF|HRH1|ITGA1|JAM3|KDR|KIT|LOX|LPAR1|MTUS1|NBL1|NRP1|PARVA|PDGFRA|PDGFRB|PRKD1|PTN|RARRES2|SAA1|SCG2|SEMA5A|SERPINE1|SLIT2|SMOC2|TGFB2|THBS1|THBS4|TNFRSF11A|TNFSF11|TPBG|VCAM1|VEGFA|VEGFC|WNT5A
KEGG_SPLICEOSOME	MSigDB_C2	0	116	1518	11.3029	3.18218	0	0	-4.50836	6.53297e-06	9.01032e-05
REACTOME_CHROMOSOME_MAINTENANCE	MSigDB_C2	0	116	1518	11.3029	3.18218	0	0	-4.50836	6.53297e-06	9.01032e-05
REACTOME_HOMOLOGY_DIRECTED_REPAIR	MSigDB_C2	0	116	1518	11.3029	3.18218	0	0	-4.50836	6.53297e-06	9.01032e-05
WP_MRNA_PROCESSING	MSigDB_C2	0	116	1518	11.3029	3.18218	0	0	-4.50836	6.53297e-06	9.01032e-05
ficolin-1-rich granule lumen [GoID:GO:1904813; evidenceTypes:TAS]	GeneOntology_CC	0	116	1518	11.3029	3.18218	0	0	-4.50836	6.53297e-06	9.01032e-05
CORRE_MULTIPLE_MYELOMA_UP	MSigDB_C2	19	64	1518	6.23609	2.36763	29.6875	1	4.50785	6.54874e-06	9.02508e-05	ADAM23|ADAMTS12|ALDH1A3|ANGPTL4|CSGALNACT1|DKK1|GATA6|KCNT2|MYCT1|PDGFRL|PLAT|PTGIS|RGS4|RHOJ|SCG2|SERPINE1|SLC22A23|SLC24A3|TFPI
cell adhesion mediated by integrin [GoID:GO:0033627; evidenceTypes:IBA|IC|IDA|IEA|IEP|IGI|IMP|ISS|TAS]	GeneOntology_BP	19	64	1518	6.23609	2.36763	29.6875	1	4.50785	6.54874e-06	9.02508e-05	CCL21|CCN3|COL16A1|EFNA1|EPHA2|EXT1|FBN1|ITGA5|ITGAV|ITGB1|ITGB5|ITGBL1|JAM3|NPNT|PODXL|SERPINE1|SFRP2|SNAI2|TGFB2
LU_TUMOR_VASCULATURE_DN	MSigDB_C2	8	13	1518	1.26671	1.06883	61.5385	1	4.50748	6.56017e-06	9.03383e-05	ABI3BP|HS6ST2|MAOB|OGN|PLCXD3|PLN|PWWP3B|SELE
metanephric glomerulus development [GoID:GO:0072224; evidenceTypes:IEA|IEP|ISS]	GeneOntology_BP	8	13	1518	1.26671	1.06883	61.5385	1	4.50748	6.56017e-06	9.03383e-05	ADIPOQ|CD34|LAMB2|OSR1|PDGFRA|PDGFRB|TCF21|WT1
nucleotide binding [GoID:GO:0000166; evidenceTypes:IBA|IC|IDA|IEA|IGI|IMP|ISS|NAS|TAS]	GeneOntology_MF	142	1996	1518	194.488	12.3716	7.11423	0	-4.50598	6.60661e-06	9.09425e-05	ABCA3|ABCA8|ABCC3|ABCG2|ACOX2|ACSS3|ACTA2|ACTC1|ACVR2A|ADCY4|ADCY6|ADCY9|ALDH1A3|ALPK2|AOX1|ARHGAP28|ARHGEF10|ARHGEF12|ARHGEF17|ARHGEF40|ARL4A|ATL1|BDH2|BMX|CASK|CDC42BPA|CPS1|CYTH3|DCLK1|DDR2|DENND2B|DHX32|DIRAS3|DNM1|DOCK1|DYNC2H1|EHD2|ENPP1|EPHA2|EPHA3|EPHA4|ERBB2|FGD5|FGFR3|FIGN|FMO1|FMO3|GAL3ST4|GEM|GNA11|GNA14|GNAI1|GNAL|GPSM1|GUCY1A1|GUCY1A2|GUCY1B1|HPGD|HSPA12A|HSPA12B|INSR|IP6K3|IQCA1|KCNJ8|KCNT2|KDR|KIF26A|KIT|MAGI3|MAOB|MAP3K6|MAST4|ME3|MOK|MYH10|MYH11|MYLK|MYO10|MYO1B|MYO5B|NAV2|NAV3|NEK11|NGEF|NMNAT2|NOX4|NT5E|NTRK2|NUAK1|PAK3|PAPSS2|PCK1|PDE2A|PDGFRA|PDGFRB|PDK4|PKDCC|PLK2|POPDC2|POPDC3|PRKCA|PRKCI|PRKCZ|PRKD1|PRTFDC1|PSD3|PTK7|QSOX1|RAB23|RALA|RAPGEF4|RASGRF2|RASL11B|RASL12|RERG|RERGL|RHOBTB1|RHOJ|ROR1|ROR2|RPS6KA2|RRAD|RRAGA|SAR1A|SCG5|SEPTIN10|SEPTIN11|SH3BP4|SMARCA1|SPHK1|STK32B|TEK|TGFBR1|TIE1|TP53I3|TUBA1A|TUBB2B|TUBB6|TXNRD3|UBE2QL1|UGDH|YES1
TOYOTA_TARGETS_OF_MIR34B_AND_MIR34C	MSigDB_C2	17	422	1518	41.1192	6.00913	4.02844	0	-4.50523	6.63e-06	9.12292e-05	ARHGAP32|CDON|ENAH|FAM171A1|LRP11|MBOAT2|MIR100HG|MUSTN1|NAV1|NEDD4|PHLDB2|SLC16A14|TMEM200B|TNFRSF21|TSPAN18|UGGT2|ZBTB8A
chr2q32	MSigDB_C1	14	38	1518	3.70268	1.82591	36.8421	1	4.50404	6.66746e-06	9.15674e-05	CALCRL|CAVIN2|COL3A1|COL5A2|FAM171B|FRZB|GULP1|HECW2|ITGAV|MYO1B|NCKAP1|PDE1A|SLC40A1|TFPI
JOHANSSON_BRAIN_CANCER_EARLY_VS_LATE_DN	MSigDB_C2	14	38	1518	3.70268	1.82591	36.8421	1	4.50404	6.66746e-06	9.15674e-05	C3|CHN1|CLU|CRYAB|DCN|GJA1|IGFBP4|IGFBP5|LRP1|NDN|NDRG2|SELENOP|SPARC|SPARCL1
GSE2585_CD80_HIGH_VS_LOW_AIRE_KO_MTEC_DN	MSigDB_C7	32	144	1518	14.0312	3.54228	22.2222	1	4.50404	6.66738e-06	9.15674e-05	ADGRA3|ARAP3|ASPN|CDH2|COL14A1|FABP4|FAM151A|GNG11|GPC1|GPRC5B|ITGA1|LPL|MAST4|MPDZ|NMNAT2|NOSTRIN|PDGFRL|PTGER3|SCG2|SCN4B|SEPTIN11|SFRP4|SLC22A23|SLC40A1|SMTN|SNED1|SOX8|SPON1|SYTL4|VCAM1|VWF|ZNF704
forebrain neuron differentiation [GoID:GO:0021879; evidenceTypes:IBA|IDA|IEA|IMP|ISS]	GeneOntology_BP	14	38	1518	3.70268	1.82591	36.8421	1	4.50404	6.66746e-06	9.15674e-05	HES1|INHBA|LHX6|LHX8|NRP1|PROX1|ROBO1|ROBO2|SATB2|SEMA3A|SHANK3|SLIT2|SLIT3|WNT5A
POMEROY_MEDULLOBLASTOMA_DESMOPLASIC_VS_CLASSIC_DN	MSigDB_C2	16	48	1518	4.67707	2.05149	33.3333	1	4.50337	6.68827e-06	9.1747e-05	ALDH1A3|C1S|CFH|COL1A1|COL1A2|COL3A1|IGF2|IGFBP5|LAMC1|LTBP2|MGP|NID1|QSOX1|SCG5|SHROOM2|VCAN
DESCARTES_FETAL_MUSCLE_LYMPHATIC_ENDOTHELIAL_CELLS	MSigDB_C8	16	48	1518	4.67707	2.05149	33.3333	1	4.50337	6.68827e-06	9.1747e-05	ARL4A|CCL21|CYTL1|EFNA5|GJA1|MYZAP|NTS|P4HA3|PPFIBP1|PROX1|PTX3|RAPGEF4|SHC1|SLC39A14|STAB2|TFF3
animal organ formation [GoID:GO:0048645; evidenceTypes:IBA|IDA|IEA|ISS|TAS]	GeneOntology_BP	16	48	1518	4.67707	2.05149	33.3333	1	4.50337	6.68827e-06	9.1747e-05	AR|DKK1|EXT1|GATA6|GLI3|HES1|NKX3-2|ROBO1|ROBO2|SIX1|SOX17|SPRY1|SULF1|WNT2|WNT5A|WT1
MIR1277_5P	MSigDB_C3	112	766	1518	74.6382	8.00358	14.6214	1	4.50315	6.69532e-06	9.18083e-05	ACKR3|ADAMTS3|ADAMTS5|ADAMTS9|ADGRA2|AMOTL2|ANXA1|ARHGAP21|ARHGAP6|BHLHE22|BOC|CALHM5|CCL11|CD36|CDON|CHL1|CLDN14|CNTN6|COL11A1|COL4A1|CXCL14|DACH1|DCLK1|DNAJB4|EDIL3|EDNRB|EFNB2|EPHA2|EPHA4|F3|FAM13C|FKBP14|GEM|GOLIM4|GPR82|GUCY1A2|HBEGF|HLF|HMCN1|ID1|IGFBP7|IL22RA2|KIRREL1|LAMA4|LIFR|LIN7A|LRP6|MEOX2|MEX3B|MFAP5|MID2|MMP13|MRTFB|MSRB3|MXRA5|MYOZ2|NCKAP5|NECTIN3|NEGR1|NEXN|NFIB|NPTX2|NRIP1|PARVA|PCDH7|PCSK5|PCSK6|PDZRN4|PEG3|PLEKHA5|PLN|PLSCR4|PLXNA2|PPFIBP1|PRKCI|PRR16|PRRX1|PTPN13|PWWP3B|RARB|RASSF8|REPS2|SATB2|SELE|SERPINE1|SH3BGRL2|SLIT2|SLIT3|SLITRK4|SMAD7|SMARCA1|SNAP91|SPATA18|SPRY1|STEAP2|SVIL|SYNPO2|TCEAL1|TCF21|TGFBR3|THSD7A|TMTC1|TNFRSF11B|TRPC1|TUSC1|VEGFA|VGLL3|WASL|YAP1|ZC2HC1A|ZFHX3|ZNF521
MIR664B_3P	MSigDB_C3	71	431	1518	41.9961	6.07106	16.4733	1	4.50276	6.70761e-06	9.19413e-05	ACVR2A|ANGPT1|APBB2|ARHGAP28|B3GNT5|BHLHB9|CAV2|CAVIN4|CHSY3|CMTM4|CRISPLD1|DIO2|DOCK1|EPHA3|GIPC2|GJA1|GLIS3|GPC4|GPC6|GPM6B|GPR34|GPRASP2|GUCY1A2|HEY2|IGSF11|ITGBL1|JAG2|KLF5|LRATD1|LRP6|LTBP1|MAMDC2|MAP1B|MBOAT2|MMRN1|MYRIP|NCKAP5|NECTIN3|NFIB|NOVA1|NPY5R|NR2F2|NTM|NTRK2|PAK3|PCDH18|PHLDB2|PIK3R1|PPP2R3A|PRICKLE2|PTGER3|RAB23|RASGRF2|ROBO2|SGIP1|SLITRK4|SNAP25|SRGAP1|SSPN|TANC2|TEAD1|THSD7A|TMEM200A|TMEM30B|TMEM45A|VGLL3|WWC2|WWTR1|ZFHX3|ZFHX4|ZNF704
GSE22886_NAIVE_TCELL_VS_DC_UP	MSigDB_C7	2	166	1518	16.1749	3.80055	1.20482	0	-4.50171	6.74094e-06	9.23625e-05	ICAM2|SH3YL1
GSE27859_DC_VS_CD11C_INT_F480_INT_DC_DN	MSigDB_C7	3	187	1518	18.2211	4.03104	1.60428	0	-4.49925	6.81939e-06	9.33655e-05	ABI3BP|CCN3|FGF13
GSE33162_HDAC3_KO_VS_HDAC3_KO_4H_LPS_STIM_MACROPHAGE_UP	MSigDB_C7	3	187	1518	18.2211	4.03104	1.60428	0	-4.49925	6.81939e-06	9.33655e-05	KDM5B|S100A6|SRGAP1
PHONG_TNF_RESPONSE_VIA_P38_COMPLETE	MSigDB_C2	43	220	1518	21.4365	4.36759	19.5455	1	4.49881	6.83346e-06	9.35222e-05	AGRN|CAV1|CDC42EP4|CSGALNACT1|CTDSPL|DIO2|DLG5|EMP2|ENAH|ETS2|EXT1|FABP4|IGFBP5|ITGA5|JAG1|KCNK1|KLF10|LIMCH1|MECOM|MID1|MYO10|MYO1B|NAV3|NEO1|OBSL1|PBX1|PRKD1|PSD3|PTPRK|SATB2|SCHIP1|SEMA4C|SERPINE2|SHC1|SV2A|SVIL|SYNM|TNFRSF11B|TUFT1|VCAN|WNT5A|WWC2|ZCCHC24
CHICAS_RB1_TARGETS_SENESCENT	MSigDB_C2	84	535	1518	52.1298	6.74073	15.7009	1	4.49836	6.84803e-06	9.36855e-05	ACKR3|AKAP12|ALDH1A3|ALDH7A1|ARMCX2|BAALC|BDKRB2|BGN|C11ORF96|C3|CA12|CCDC71L|CDC42BPA|CEMIP|CLDN5|CNRIP1|COL10A1|COL6A2|COL7A1|CST1|CST4|CYP26B1|DIO2|DIRAS3|DNM1|DPYSL3|EDNRA|EFS|EMP1|EMP2|FAM114A1|GEM|GFPT2|GLIS3|HEY1|IGF2|IGFBP3|IGFBP5|IL33|INHBA|ITGBL1|JAM2|KANK2|LDB2|LRFN5|LRP11|LRRC15|LSP1P5|MEDAG|MMP10|MXRA5|MYH10|NAV1|NR2F1-AS1|OSMR|PCOLCE|PDLIM3|POGLUT3|POSTN|PRRX1|PRTFDC1|PTN|PTX3|RASL12|RGS5|SCG5|SERPINE1|SLC7A2|SNX7|SOX17|SPATA18|STEAP1|TBX3|TCEAL3|TCEAL7|THBD|THBS2|THY1|TMEM132A|TRPC1|VCAM1|VEGFA|WASL|WWTR1
BLANCO_MELO_COVID19_BRONCHIAL_EPITHELIAL_CELLS_SARS_COV_2_INFECTION_DN	MSigDB_C2	15	43	1518	4.18987	1.94201	34.8837	1	4.49798	6.86031e-06	9.37813e-05	CXCL14|EPHA4|GULP1|MN1|MXRA5|MYLK|NID1|OLFML2A|PBX1|PCDH7|PDK4|PROS1|SELENOP|STON1|THBD
KUNINGER_IGF1_VS_PDGFB_TARGETS_DN	MSigDB_C2	15	43	1518	4.18987	1.94201	34.8837	1	4.49798	6.86031e-06	9.37813e-05	ARHGAP6|CAV2|EPS8|ERRFI1|F3|GREM1|IL33|MGP|PLXDC1|PTGS1|RBPMS|RCAN2|THBD|THBS2|TIMP1
GSE19888_ADENOSINE_A3R_ACT_VS_TCELL_MEMBRANES_ACT_IN_MAST_CELL_UP	MSigDB_C7	38	185	1518	18.0262	4.00968	20.5405	1	4.49427	6.98097e-06	9.53209e-05	ADAM12|BACE1|C1R|COL3A1|COL5A2|COL6A1|CPXM1|DCN|ECSCR|EFEMP2|EPHA3|EPS8|ERG|GPM6B|ITGA1|LAMA4|LUM|MRC2|NID1|OAF|OSR2|PCOLCE|PID1|PLCB1|PPIC|RARRES2|RCN3|RNF144A|SERPINA3|SMARCA1|SNED1|SPON1|SYDE1|TAFA2|TCEAL1|TCEAL9|TIMD4|TIMP1
GSE5589_LPS_VS_LPS_AND_IL6_STIM_IL6_KO_MACROPHAGE_45MIN_UP	MSigDB_C7	38	185	1518	18.0262	4.00968	20.5405	1	4.49427	6.98097e-06	9.53209e-05	AOPEP|APBB2|ARHGAP6|ARHGEF12|BEX3|CNRIP1|DAG1|EMP2|FAM110C|FN1|FRMD6|GAS6|GPC1|GPR176|HBEGF|ITGA6|LAYN|MAMDC2|MFGE8|NDST1|NES|NRP1|PKP4|PPIC|PTGS1|RNF128|RNF150|SHISA2|SPHK1|SRPX2|TACC2|TANC1|TCEAL7|TENM4|TRIM2|TRIP10|TSPAN7|VWF
Lectin	UniProt-Keyword	27	112	1518	10.9132	3.12724	24.1071	1	4.49233	7.04484e-06	9.6156e-05	ADGRL1|ADGRL2|ADGRL3|CD248|CD93|CLEC14A|CLEC1A|CLEC3B|CLEC4G|CLEC4M|COLEC12|CRYBG3|EVA1C|FCER2|FCN3|GALNT15|GALNT16|GALNT18|LAYN|LGALS1|MRC2|NPTX2|OLR1|REG1B|SELE|SELP|VCAN
PEDERSEN_TARGETS_OF_611CTF_ISOFORM_OF_ERBB2	MSigDB_C2	20	70	1518	6.82072	2.47565	28.5714	1	4.48777	7.19726e-06	9.81233e-05	ANGPTL4|B3GNT5|CAVIN1|FSTL3|HOMER3|HSPB8|ITGA5|ITGB1|LHFPL6|LOXL2|MMP1|NPY1R|NT5E|PHLDB2|PLOD2|STC1|STEAP1|TFPI|TGFA|WWTR1
YAO_TEMPORAL_RESPONSE_TO_PROGESTERONE_CLUSTER_6	MSigDB_C2	20	70	1518	6.82072	2.47565	28.5714	1	4.48777	7.19726e-06	9.81233e-05	ADIPOQ|C3|CCN2|CLDN5|CRIP2|DSP|EFHD1|EFNA1|EFNB2|F3|GHR|HTRA3|IGHG1|KRT18|LPL|LTF|PERP|PRSS23|TMEM30B|WLS
MODULE_146	MSigDB_C4	20	70	1518	6.82072	2.47565	28.5714	1	4.48777	7.19726e-06	9.81233e-05	ACKR1|ADGRL1|ADRA2A|AGTR1|AVPR1A|BDKRB2|C5AR1|CALCRL|EDNRA|EDNRB|F2RL2|GP1BA|GPR182|HRH1|HTR2B|LPAR1|NPY1R|PDGFRL|PTGER3|PTGFR
NPM1_TARGET_GENES	MSigDB_C3	9	295	1518	28.7445	5.0452	3.05085	0	-4.48728	7.21367e-06	9.83095e-05	CAMSAP2|CLEC11A|DNAJB4|GIPC2|GNAI1|HOXB6|S100A6|SATB2|TBC1D12
QI_PBMC_ZOSTAVAX_AGE_50_75YO_CORRELATED_WITH_EXPANSION_OF_VZV_SPECIFIC_T_CELLS_TO_PEAK_AT_1DY_NEGATIVE	MSigDB_C7	0	115	1518	11.2055	3.16853	0	0	-4.48639	7.24407e-06	9.85726e-05
ribosomal subunit [GoID:GO:0044391; evidenceTypes:HDA|IBA|IDA|IEA|ISS|NAS|TAS]	GeneOntology_CC	0	115	1518	11.2055	3.16853	0	0	-4.48639	7.24407e-06	9.85726e-05
mRNA transport [GoID:GO:0051028; evidenceTypes:IBA|IDA|IEA|IMP|ISS|TAS]	GeneOntology_BP	0	115	1518	11.2055	3.16853	0	0	-4.48639	7.24407e-06	9.85726e-05
tRNA processing [GoID:GO:0008033; evidenceTypes:EXP|IBA|IDA|IEA|IGI|IMP|ISS|NAS|TAS]	GeneOntology_BP	0	115	1518	11.2055	3.16853	0	0	-4.48639	7.24407e-06	9.85726e-05
Holmes (PMID:32603407)_PBL-b UP_Log2FCgt1.5	PAPER	8	278	1518	27.088	4.90039	2.8777	0	-4.48455	7.30685e-06	9.93888e-05	CHPF|IGHG1|KDELR2|LAPTM4A|PGM3|S100A6|SELENOM|VKORC1
PECE_MAMMARY_STEM_CELL_DN	MSigDB_C2	31	138	1518	13.4466	3.46837	22.4638	1	4.48432	7.31467e-06	9.94572e-05	ANKH|ARHGAP32|BGN|CA12|CALD1|CHN1|COL6A1|DNM1|EMP1|FAP|FHL1|FN1|GPRASP1|GUCY1B1|HEY1|IGDCC4|ITGB1|JAG1|KIFAP3|KITLG|LAMC1|LUM|NID1|NREP|PCDH18|SNED1|SPON1|TRPC1|VCAM1|VCAN|WASF3
WANG_SMARCE1_TARGETS_DN	MSigDB_C2	62	362	1518	35.2729	5.57657	17.1271	1	4.4836	7.33934e-06	9.97545e-05	ABI3BP|ADAM12|ADAMTS1|ADGRL2|APBB2|B3GNT5|BAALC|BDKRB2|CAV1|CAV2|CAVIN2|CD9|CYYR1|DOCK1|DUSP7|EPHA2|FJX1|GNG11|GUCY1A2|HS3ST1|IL13RA2|LAMA4|LOXL1|MID1|MOK|MXRA5|NT5E|NTN4|PALMD|PDLIM3|PLCB4|PLK2|PRR16|PRSS23|RAMP1|RBFOX2|RGS4|RNF182|RSPO3|SCG2|SEMA3C|SFRP2|SHISA2|SIX2|SLC16A2|SORBS2|STC2|SUSD5|TACC2|TFPI2|TM4SF1|TM4SF18|TMEFF1|TMEM47|TNFRSF11B|TNFRSF21|TNFRSF6B|TPD52L1|TPM1|TWIST1|ZFPM2|ZNF385D
GSE4142_PLASMA_CELL_VS_MEMORY_BCELL_UP	MSigDB_C7	29	125	1518	12.1799	3.30236	23.2	1	4.48339	7.34663e-06	9.97772e-05	CHRDL1|COL11A1|COL1A1|COL6A2|FAM216B|FERMT2|FJX1|GLI3|HAS1|HTR2B|IGDCC4|INAVA|KCNT2|MAP1B|MEOX2|MYH11|NNMT|OLFML1|PCSK5|PDK4|PLSCR4|PROK2|RGS5|SLC7A2|SMARCA1|SPATA18|STOX2|TOM1L1|VCAN
morphogenesis of embryonic epithelium [GoID:GO:0016331; evidenceTypes:IBA|IC|IDA|IEA|IMP|ISS|NAS]	GeneOntology_BP	29	125	1518	12.1799	3.30236	23.2	1	4.48339	7.34663e-06	9.97772e-05	ALDH1A3|AR|CC2D2A|CTHRC1|DLC1|GREM1|JAG2|LRP6|OSR1|PRICKLE1|PTK7|RALA|RGMA|SALL4|SEMA4C|SFRP1|SFRP2|SIX1|SIX4|SOX4|SOX8|SULF1|TGFB1I1|TGFB2|TWIST1|VANGL2|VEGFC|WNT2|WNT5A
NOTCH3_TARGET_GENES	MSigDB_C3	44	795	1518	77.4639	8.14569	5.53459	0	-4.48269	7.37083e-06	0.000100068	ADAMTS1|ADIRF|ANKRD29|ATL1|BACE2|BTBD3|C11ORF96|CCDC102B|CLEC14A|CLIC6|EML1|ERG|ETS2|EXD2|GUCY1A1|HES1|HES4|HEY1|ICAM2|KEL|KIAA1217|KIF26A|LIMCH1|LINC01140|LRRC4C|LZTFL1|MEOX1|MOK|MTUS1|NRIP1|PMEPA1|PODN|RALA|RHOBTB1|RNF182|SEC31A|SELENOP|SLC40A1|SLC7A5P2|SPHK1|TGFB3|TPM2|TUBA1A|UGGT2
actin filament-based movement [GoID:GO:0030048; evidenceTypes:IBA|IC|IDA|IEA|IMP|ISS|NAS|TAS]	GeneOntology_BP	26	106	1518	10.3285	3.04291	24.5283	1	4.48184	7.40028e-06	0.000100429	ACTC1|ANK2|CACNA2D1|CAV1|DSG2|DSP|EMP2|EPDR1|FGF13|FNBP1L|GJA1|GJA5|KCNE4|KCNJ8|KCNN2|LIMCH1|MYH10|MYO1B|MYO5B|PARVA|PDPN|PLN|SCN4B|STC1|TPM1|WASL
GSE25123_WT_VS_PPARG_KO_MACROPHAGE_DN	MSigDB_C7	3	186	1518	18.1236	4.02038	1.6129	0	-4.48044	7.44882e-06	0.000101011	BEX2|F3|FCER2
GSE29617_CTRL_VS_TIV_FLU_VACCINE_PBMC_2008_DN	MSigDB_C7	3	186	1518	18.1236	4.02038	1.6129	0	-4.48044	7.44882e-06	0.000101011	MID1|PLAC9|ROBO2
DESCARTES_MAIN_FETAL_EPICARDIAL_FAT_CELLS	MSigDB_C8	12	29	1518	2.82573	1.59556	41.3793	1	4.47879	7.50679e-06	0.000101719	ANXA3|BCHE|CCDC80|INMT|KCNT2|MEDAG|NPNT|OLFML1|PLA2G2A|PRG4|S100A10|SMOC2
actinin binding [GoID:GO:0042805; evidenceTypes:IBA|IDA|IEA|IPI|ISS|TAS]	GeneOntology_MF	12	29	1518	2.82573	1.59556	41.3793	1	4.47879	7.50679e-06	0.000101719	CSRP1|CSRP2|DAG1|KCNN2|MICALL2|MYOT|PALLD|PDLIM3|PDLIM7|PKD2|PROM1|SYNPO2
ONKEN_UVEAL_MELANOMA_DN	MSigDB_C2	78	488	1518	47.5502	6.44789	15.9836	1	4.47825	7.52564e-06	0.000101936	ADCY6|ANG|ARMCX2|CADPS2|CAV1|CAV2|CNN3|CPS1|CRTAP|CSGALNACT1|CTSF|DAG1|DLC1|DYNC2H1|EDNRB|EFEMP2|EMCN|ENPP2|FHL2|FSTL3|GAS1|GLCE|GNAI1|GNG11|GPR153|GSTM3|HYAL2|ID4|JAM3|KANK2|KCNE4|KCNS3|KDM5B|KLF5|LAMA4|LAMB2|LMCD1|LZTFL1|MANSC1|MATN2|MBNL2|MCAM|MFAP2|MID2|MLF1|MTUS1|NDN|NFIA|NFIB|NRIP1|NSG1|PALLD|PBX1|PCOLCE2|PDGFC|PIK3R1|PLOD2|PLSCR4|PMP22|POSTN|PPP1R3C|PRKCI|PSD3|RARB|ROBO1|SMARCA1|SPRY1|ST3GAL6|SYNM|TEX41|TIMP3|TJP1|TMEFF1|TMEM47|TOM1L1|TSPAN6|TUSC3|ZNF423
WP_OSTEOBLAST_SIGNALING	MSigDB_C2	7	10	1518	0.974389	0.937517	70	1	4.47682	7.57613e-06	0.000102387	COL1A1|IBSP|ITGAV|PDGFRA|PDGFRB|TNFRSF11B|TNFSF11
GSE28783_ANTI_MIR33_VS_UNTREATED_ATHEROSCLEROSIS_MACROPHAGE_DN	MSigDB_C7	35	165	1518	16.0774	3.78921	21.2121	1	4.47682	7.5762e-06	0.000102387	ACTC1|ADH1C|ALDH7A1|ANXA1|ARHGEF10|ARHGEF17|CASK|CEMIP|CEP112|CHL1|COL3A1|CPE|DIXDC1|DKK1|EMP2|FMOD|FOXF2|GUCY1A2|KCNS3|LRRN3|MAP7|OMD|PALLD|PCSK5|PEG3|PLPP1|PPP2R3A|PROX1|PTPN13|QSOX1|RGS5|STC1|TMEM47|UGDH|VCAN
laminin complex [GoID:GO:0043256; evidenceTypes:IBA|IDA|IEA|IPI|TAS]	GeneOntology_CC	7	10	1518	0.974389	0.937517	70	1	4.47682	7.57613e-06	0.000102387	LAMA3|LAMB1|LAMB2|LAMB3|LAMC1|LAMC2|NTN4
microfibril [GoID:GO:0001527; evidenceTypes:IBA|IDA|IEA|ISS|NAS]	GeneOntology_CC	7	10	1518	0.974389	0.937517	70	1	4.47682	7.57613e-06	0.000102387	EFEMP2|FBN1|LTBP1|MFAP2|MFAP4|MFAP5|THSD4
vascular associated smooth muscle cell development [GoID:GO:0097084; evidenceTypes:IEA|IEP|ISS]	GeneOntology_BP	7	10	1518	0.974389	0.937517	70	1	4.47682	7.57613e-06	0.000102387	COMP|EFEMP2|HES1|HEY2|RAMP2|SGCB|VEGFA
Li(PMID: 24336226)-2013-MolSigVaccines_cytoskeletal remodeling (enriched for SRF targets) (M34)	PAPER	7	10	1518	0.974389	0.937517	70	1	4.47682	7.57613e-06	0.000102387	CALD1|CCN2|MYLK|NR2F2|THBS1|TPM1|TPM2
endoplasmic reticulum [GoID:GO:0005783; evidenceTypes:HDA|IBA|IDA|IEA|IGI|IMP|ISS|NAS|TAS]	GeneOntology_CC	207	1602	1518	156.097	11.2431	12.9213	1	4.47529	7.63075e-06	0.000103085	ABCA8|ADAMTS5|ADAMTS9|ADAMTSL1|ADIPOQ|AOC3|APBB2|ARHGAP32|ARSI|ASPH|ATL1|BACE1|BACE2|BCHE|BOK|C3|CACNA2D1|CALCRL|CALU|CAV1|CAVIN1|CCDC3|CDH2|CEMIP|CERCAM|CHRDL1|CLDN14|CLSTN2|CLSTN3|CLU|COL10A1|COL11A1|COL12A1|COL14A1|COL15A1|COL16A1|COL18A1|COL1A1|COL1A2|COL21A1|COL3A1|COL4A1|COL4A2|COL4A4|COL4A5|COL5A1|COL5A2|COL5A3|COL6A1|COL6A2|COL6A3|COL7A1|COL8A1|COPZ2|CRABP2|CREB3L1|CRTAP|CYP26B1|CYP4X1|DAG1|DST|EDN1|ELOVL2|EMID1|EOGT|EPHA4|EVA1A|EXT1|FBN1|FGD5|FGFR3|FIBIN|FKBP10|FKBP14|FKBP7|FKBP9|FLRT2|FMO1|FMO3|FN1|FSTL1|FSTL3|GAS6|GHRL|GJA1|GPC3|GPSM1|GPX8|HYAL2|IGFBP3|IGFBP4|IGFBP5|IGFBP7|IRAG1|KDELR2|KDELR3|KDR|KIFAP3|LAMA3|LAMB1|LAMB2|LAMC1|LGALS1|LOXL2|LRP6|LTBP1|MAMDC2|MBOAT2|MFGE8|MGST1|MOXD1|MSRB3|MXRA7|MXRA8|NOTCH3|NOX4|NR3C2|NSG1|OCA2|OLFM1|P3H1|P3H3|P3H4|P4HA2|P4HA3|PCK1|PCSK6|PDE2A|PDGFA|PDGFC|PDGFRA|PIK3R1|PKD2|PLA2G2A|PLCB4|PLN|PLOD2|PLPP7|POGLUT1|POGLUT2|POGLUT3|PRKCA|PROM1|PROS1|PRSS23|PTGFRN|PTGIS|PTGS1|PTN|PXDN|QSOX1|RASGRF2|RCN1|RCN3|REEP1|RGMA|RHBDF1|RNF128|RNF180|S100A10|SAR1A|SCARA3|SCD5|SCG2|SDC2|SDR16C5|SEC31A|SELENOM|SERPINH1|SGMS2|SHISA2|SHISA3|SLC39A13|SPARCL1|SPON1|SRPX|STC2|SULF1|SULF2|SV2A|TENM2|TFPI|TGFA|THBS1|THBS4|THY1|TIMP1|TMCC3|TMEM119|TMEM132A|TMEM30B|TMEM98|TMTC1|TPBG|TRIQK|TSPAN15|TUSC3|TXNRD3|UGGT2|VCAM1|VCAN|VKORC1|VWA1|VWF|WLS|WNT5A|ZDHHC9
RADMACHER_AML_PROGNOSIS	MSigDB_C2	21	76	1518	7.40535	2.57907	27.6316	1	4.47506	7.63892e-06	0.000103156	AGRN|ANGPT1|BAHCC1|CDC42EP4|CNN3|COL1A1|FHL2|GUCY1A1|MAP7|NBL1|NFIB|NR2F2|PMEPA1|PMP22|PXDN|SELENBP1|SEMA3F|SLC6A8|SRPX|TSPAN7|UGGT2
ZSCAN29_TARGET_GENES	MSigDB_C3	101	1506	1518	146.743	10.9384	6.70651	0	-4.47358	7.69203e-06	0.000103834	ABCA17P|ABCA3|ABCA8|ACVR2A|AKR1C1|ANG|ANGPTL4|ANXA2|ARHGAP6|ARL4A|ASAP3|B3GNT5|CAV1|CAVIN2|CCDC102B|CDC42EP4|CERCAM|CNKSR3|COL5A3|CRIP2|CTTN|CYTH3|DHX32|DNM1|DST|ELAPOR2|ENPP1|EPB41L1|EPS8|ERBB2|EXD2|EXT1|FAM124B|FILIP1L|FKBP10|GLIS2|GSTA4|GULP1|HEPH|HES1|HES4|HYI|IGDCC4|IGF1|INSR|KIFAP3|KRT18|LAPTM4B|LPAR1|LRATD1|LRP6|LRRC49|MAGI3|MAST4|ME3|MECOM|MICALL2|MMP11|MMRN2|MOK|NDRG2|NEDD4|NFIA|NKX3-2|NQO1|NT5E|P3H4|PALMD|PCOLCE2|PCSK6|PDE2A|PIK3R1|PKP4|PLXDC1|PMEPA1|PPIC|PPP1R13L|PRICKLE1|QSOX1|RAB11FIP5|RAPH1|RBM24|RNASE4|ROBO3|RPS6KA2|RRAD|SIX4|SLC39A13|SLC39A14|SLC40A1|SOCS2|SPHK1|SPRY1|SVIL|TGFA|THAP10|TUBB6|VKORC1|WNT2|WWC2|ZNF677
GSE2585_CTEC_VS_MTEC_THYMUS_DN	MSigDB_C7	36	172	1518	16.7595	3.86787	20.9302	1	4.47169	7.76037e-06	0.000104716	ABCA8|AGRN|ARRDC4|BMP1|BNC2|CA12|CAMK2N1|CAVIN4|CFHR1|COL5A3|DCN|EDIL3|F3|FAM167B|FJX1|FKBP14|FOXF2|GJA1|JAG1|KCTD11|LUM|LXN|MEX3B|MMP2|NT5E|PMP22|PTGFR|SAA1|SCHIP1|SEMA4C|SH3BP4|SLC1A2|SLC7A2|SUSD2|TMEM45A|VEGFA
GATA_Q6	MSigDB_C3	32	145	1518	14.1286	3.55445	22.069	1	4.47145	7.76921e-06	0.000104796	ACKR1|ADGRF5|CALHM5|CD34|CLU|CNN1|COL4A4|EDN1|ERG|ESRRG|FHL2|FMO1|GATA6|HOXB6|IGFBP5|LHX6|MSX2|MYCT1|NREP|PDGFRA|PPP2R3A|RBPMS|RGN|ROBO1|RUNX1T1|SGIP1|SIX1|SPRY4|SYNDIG1|TNXB|TSPAN12|TUBB2B
F10_TARGET_GENES	MSigDB_C3	42	214	1518	20.8519	4.30846	19.6262	1	4.46993	7.82437e-06	0.0001055	AASS|ADGRA2|ANKRD6|APELA|ARHGEF12|CCN2|CDH2|COL3A1|DHX32|DKK2|DNAJB4|EML1|EPHA4|FHOD3|GNAL|GPX8|GSTA4|KCTD1|LRRC49|LRRN1|LTBP1|MAP1B|MAP2|MMP10|MPDZ|MYO1B|NCAM2|NR2F1|NRCAM|PARD3|PDGFC|PHLDB2|PKIB|RBPMS|RNF150|SCHIP1|SDC2|SPHK1|TCIM|TENM2|THAP10|ZFHX3
CROONQUIST_NRAS_VS_STROMAL_STIMULATION_DN	MSigDB_C2	24	94	1518	9.15925	2.86661	25.5319	1	4.46836	7.88223e-06	0.000106125	ACTA2|CCN2|COL16A1|COL1A2|COL6A3|DCLK1|DEPP1|FSCN1|GJA1|HES1|ID1|IGFBP3|IGFBP4|IGFBP7|LAMA4|LAMB1|NOTCH3|POSTN|PTGER3|SPARC|SULF1|THBS2|TPM2|VCAN
MODULE_289	MSigDB_C4	22	82	1518	7.98999	2.67842	26.8293	1	4.46828	7.88511e-06	0.000106125	ACKR1|ADGRL1|ADGRL2|ADRA2A|AKAP12|AVPR1A|BDKRB2|C3|C5AR1|EDNRA|EDNRB|GNA14|GNAI1|GNAL|GPR182|NPY1R|PTGER3|PTGFR|RGS16|RGS4|RGS5|SCG5
GSE42021_TCONV_PLN_VS_CD24HI_TCONV_THYMUS_DN	MSigDB_C7	37	179	1518	17.4416	3.94489	20.6704	1	4.46818	7.88864e-06	0.000106125	ADGRG2|CA12|CALU|CAP2|CASK|CAVIN1|CD9|COL21A1|CTDSPL|DEPTOR|ECM2|EML1|EPB41L1|EXT1|FAM114A1|GPC1|GPRC5B|HOMER3|HSPA12A|HTRA1|JAG2|KANK2|MALL|MYH10|NRCAM|PALLD|PCOLCE2|PCSK5|PNMA8A|PRSS23|ROR1|SCARA3|SDC1|SERPINE2|SYNM|TGFB1I1|TUBA1A
regulation of stress fiber assembly [GoID:GO:0051492; evidenceTypes:IBA|IDA|IEA|IGI|IMP|ISS|TAS]	GeneOntology_BP	22	82	1518	7.98999	2.67842	26.8293	1	4.46828	7.88511e-06	0.000106125	ARHGAP28|ARHGAP6|ARHGEF10|ASAP3|CCN2|CGNL1|CORO2B|DLC1|FERMT2|LIMCH1|LPAR1|NOX4|NRP1|PHLDB2|PIK3R1|S100A10|SFRP1|TAC1|TGFB3|TGFBR1|TJP1|TPM1
TAL1ALPHAE47_01	MSigDB_C3	41	207	1518	20.1698	4.23837	19.8068	1	4.46741	7.91715e-06	0.000106468	ADGRL2|ANGPTL1|ARL4A|CDC42EP4|CDH2|CPE|DDAH2|FAP|FGF7|GFRA1|ITGBL1|LIMA1|LRRN1|LTBP1|MAP1A|MAP2|MAP7|MBNL2|NAV3|NDUFA4L2|NPAS2|OSM|PCDH12|PDE1A|PI15|PLCB1|PRG4|RCAN2|REPS2|RHOBTB1|RNF182|RUNX1T1|SELENOM|SHOX2|SRPX2|ST6GALNAC5|STC2|SULF1|TAC1|TGFB3|TSKU
CDPCR3HD_01	MSigDB_C3	38	186	1518	18.1236	4.02038	20.4301	1	4.46614	7.96441e-06	0.000107063	ACVR2A|BTBD3|C14ORF132|CCN2|CDH13|CLSTN2|COL16A1|DACT3|DIO2|EMILIN1|EMP1|EXT1|EYA4|GAL3ST4|ITGA7|KDELR2|LHX6|MECOM|MEIS1|MN1|NEGR1|NFIB|NFIX|NOVA1|NPNT|NR3C2|PDE1A|ROBO1|RUNX1T1|S100A10|SIX1|SMAD1|STEAP2|TBX3|TSHZ2|TWIST1|ZBTB16|ZNF503
contractile fiber [GoID:GO:0043292; evidenceTypes:IBA|IC|IDA|IEA|IMP|ISS|NAS|TAS]	GeneOntology_CC	40	200	1518	19.4878	4.16704	20	1	4.46587	7.97435e-06	0.000107157	ACTA2|ACTC1|ANK2|CALD1|CAVIN4|CRYAB|CSRP1|CSRP2|DAG1|DST|FERMT2|FHL2|FHL5|FHOD3|KCNJ8|KCNN2|LMOD1|MMP2|MYH11|MYL9|MYOT|MYOZ2|MYZAP|NEXN|NPNT|OBSL1|PALLD|PARVA|PDLIM3|PDLIM7|PGM5|PPP1R12B|SORBS2|SVIL|SYNC|SYNM|SYNPO2|TIMP4|TPM1|TPM2
WP_MYOMETRIAL_RELAXATION_AND_CONTRACTION_PATHWAYS	MSigDB_C2	30	132	1518	12.8619	3.39279	22.7273	1	4.46558	7.98508e-06	0.00010726	ACKR3|ACTA2|ACTC1|ADCY4|ADCY6|ADCY9|CALD1|CNN1|ETS2|GJA1|GNG11|GNG12|GPR182|GUCY1A1|IGFBP2|IGFBP3|IGFBP4|IGFBP5|IGFBP6|LPAR1|PKIB|PRKCA|PRKCZ|PRKD1|RAMP1|RAMP2|RAMP3|RGS16|RGS4|RGS5
GSE19198_CTRL_VS_IL21_TREATED_TCELL_24H_UP	MSigDB_C7	39	193	1518	18.8057	4.0944	20.2073	1	4.46541	7.99157e-06	0.000107307	AKAP12|ANGPT2|AVPR1A|CCN2|CDH5|CYTH3|EDN1|EMP1|ERRFI1|INHBB|ITGA5|ITGAV|LOX|LYVE1|MAP3K6|MMP13|MMP3|NIBAN2|OAF|PDK4|PLK2|PMEPA1|PROCR|RAMP3|RBMS2|RHOJ|SCHIP1|SEMA3A|SERPINE1|SLC39A14|SLC7A2|SOCS2|SPHK1|SPRY1|SUSD2|TFPI2|TIMP1|TIMP3|TXNRD3
REACTOME_CYTOPROTECTION_BY_HMOX1	MSigDB_C2	0	114	1518	11.108	3.15483	0	0	-4.46432	8.03252e-06	0.000107775
Protein biosynthesis	UniProt-Keyword	0	114	1518	11.108	3.15483	0	0	-4.46432	8.03252e-06	0.000107775
proteolysis involved in cellular protein catabolic process [GoID:GO:0051603; evidenceTypes:IBA|IC|IDA|IEA|IGI|IMP|IPI|ISS|NAS|TAS]	GeneOntology_BP	33	646	1518	62.9455	7.37969	5.10836	0	-4.46215	8.11401e-06	0.000108828	ADAMTS12|CAV1|CHMP4C|CLU|CTSF|ECRG4|ECSCR|EFNA1|EPHA4|FAP|FBXL7|FBXO17|FOXF2|GIPC1|HECW2|MAP1A|NEDD4|PLK2|PRICKLE1|RCN3|RGN|RHBDF1|RNF128|RNF144A|RNF150|RNF180|SMAD7|TGFB1I1|TNFAIP1|TOM1L1|TRIM2|UGGT2|WWTR1
GSE22432_PDC_VS_TGFB1_TREATEDCOMMON_DC_PROGENITOR_UP	MSigDB_C7	3	185	1518	18.0262	4.00968	1.62162	0	-4.46158	8.13565e-06	0.000108994	ARHGAP23|POGLUT2|RAB23
GSE411_100MIN_VS_400MIN_IL6_STIM_SOCS3_KO_MACROPHAGE_DN	MSigDB_C7	3	185	1518	18.0262	4.00968	1.62162	0	-4.46158	8.13565e-06	0.000108994	C1ORF198|LTB|SLC4A11
inositol lipid-mediated signaling [GoID:GO:0048017; evidenceTypes:IBA|IDA|IEA|IGI|IMP|ISS|NAS|TAS]	GeneOntology_BP	33	152	1518	14.8107	3.63841	21.7105	1	4.46109	8.1545e-06	0.000109206	ANGPT1|DCN|EDN1|ERBB2|FN1|HGF|HTR2B|IGF1|INSR|KDR|KIT|NEDD4|NTRK2|OSM|PDGFA|PDGFC|PDGFRA|PDGFRB|PEAR1|PIK3R1|PLCB1|PLCB4|PLEKHA1|PTPN13|RELN|ROR1|ROR2|SELP|SERPINE2|TEK|TGFB2|TWIST1|UNC5B
response to acid chemical [GoID:GO:0001101; evidenceTypes:IBA|IDA|IEA|IMP|ISS]	GeneOntology_BP	27	113	1518	11.0106	3.14106	23.8938	1	4.45449	8.40942e-06	0.000112577	AVPR1A|BCL2L2|CCN2|CD9|CDO1|COL16A1|COL18A1|COL1A1|COL1A2|COL4A1|COL5A2|COL6A1|CPS1|EDN1|MMP2|NQO1|NTRK2|PCK1|PDGFC|PDGFRA|PKD2|PTN|RRAGA|SH3BP4|SIX1|SLC1A2|VEGFA
WP_PRIMARY_FOCAL_SEGMENTAL_GLOMERULOSCLEROSIS_FSGS	MSigDB_C2	19	65	1518	6.33353	2.38598	29.2308	1	4.45431	8.41634e-06	0.000112628	AGRN|CD151|CDH2|CLDN1|COL4A4|COL4A5|DAG1|DKK1|DNM1|FAT1|ITGAV|ITGB1|JAG1|LAMB2|LRP6|NPHS1|PARVA|PODXL|WT1
inflammatory response [GoID:GO:0006954; evidenceTypes:IBA|IC|IDA|IEA|IEP|IGI|IMP|IPI|ISS|NAS|TAS]	GeneOntology_BP	95	628	1518	61.1916	7.28054	15.1274	1	4.45211	8.503e-06	0.000113744	ACKR1|ADAMTS12|ADIPOQ|AGTR1|ANXA1|AOC3|BDKRB2|C3|C5AR1|CALCRL|CCL11|CCL19|CCL21|CCL26|CCN3|CCN4|CD36|CDH5|CDO1|CHST1|CHST4|CYP26B1|ECM1|EDNRB|EPHA2|EXT1|F3|FABP4|FN1|FOXF1|GHRL|GJA1|GPRC5B|HGF|HP|HPR|HRH1|HSPG2|HYAL1|HYAL2|IGF1|IGFBP4|IL22RA2|IL33|ITGB1|JAM3|KIT|LPL|LRFN5|LXN|MMP3|NCR3|NDST1|NOX4|NPY5R|NT5E|OLR1|OSM|OSMR|PDE2A|PLA2G2A|PLK2|PRKCZ|PRKD1|PROK2|PTGER3|PTGFR|PTGIS|PTGS1|PTN|PTX3|RARRES2|S1PR3|SAA1|SCG2|SDC1|SELE|SELP|SERPINA3|SERPINE1|SERPINF1|SMAD1|SPHK1|TAC1|TEK|THBS1|TIMP1|TNFRSF11A|TNFSF11|TPST1|TRIL|VCAM1|WFDC1|WNT5A|YES1
MIR6768_3P	MSigDB_C3	29	126	1518	12.2773	3.31543	23.0159	1	4.44798	8.66809e-06	0.000115866	CAMSAP2|CASK|CCDC71L|CCN2|COL4A1|DAG1|DCBLD2|ENAH|EVC|FOXF1|GATA6|GTF2IRD1|LHX6|LIMA1|LRP1B|MEX3B|MPZL1|MRTFB|NEO1|NFIB|PIK3R1|PTPRG|REEP1|RHOBTB1|RRAGA|SIX4|STC1|STOX2|TEAD1
BIOCARTA_SLRP_PATHWAY	MSigDB_C2	5	5	1518	0.487194	0.663031	100	1	4.44642	8.73124e-06	0.000116273	BGN|DCN|EPYC|FMOD|LUM
REACTOME_DEFECTIVE_CHST3_CAUSES_SEDCJD	MSigDB_C2	5	5	1518	0.487194	0.663031	100	1	4.44642	8.73124e-06	0.000116273	BGN|CHST3|CSPG4|DCN|VCAN
REACTOME_DEFECTIVE_CHST6_CAUSES_MCDC1	MSigDB_C2	5	5	1518	0.487194	0.663031	100	1	4.44642	8.73124e-06	0.000116273	FMOD|LUM|OGN|OMD|PRELP
REACTOME_DEFECTIVE_CHSY1_CAUSES_TPBS	MSigDB_C2	5	5	1518	0.487194	0.663031	100	1	4.44642	8.73124e-06	0.000116273	BGN|CHSY1|CSPG4|DCN|VCAN
VALK_AML_WITH_T_8_21_TRANSLOCATION	MSigDB_C2	5	5	1518	0.487194	0.663031	100	1	4.44642	8.73124e-06	0.000116273	FGF13|HGF|MYH11|ROBO1|RUNX1T1
GSE24142_DN2_VS_DN3_THYMOCYTE_ADULT_UP	MSigDB_C7	35	166	1518	16.1749	3.80055	21.0843	1	4.44678	8.71654e-06	0.000116273	ARHGAP29|ART4|ASB9|BMP1|C1R|CLSTN3|CSRP2|CTTN|DDAH2|DLC1|F13A1|GEM|HBEGF|KCTD11|MALL|PEA15|PKIB|PKP4|PLPP1|PROCR|PROS1|RCN3|RELL1|RPS6KA2|S100A6|SCIN|SCRG1|SDC2|SEPTIN11|SERPINF1|SPON1|ST6GALNAC1|SYTL4|TWIST2|VEGFC
elastic fiber [GoID:GO:0071953; evidenceTypes:IDA|ISS]	GeneOntology_CC	5	5	1518	0.487194	0.663031	100	1	4.44642	8.73124e-06	0.000116273	EFEMP2|ELN|FBLN1|FBLN5|MFAP4
vascular endothelial growth factor binding [GoID:GO:0038085; evidenceTypes:IEA|IPI]	GeneOntology_MF	5	5	1518	0.487194	0.663031	100	1	4.44642	8.73124e-06	0.000116273	KDR|NRP1|PDGFRA|PDGFRB|PTN
ascending aorta development [GoID:GO:0035905; evidenceTypes:IEA|ISS]	GeneOntology_BP	5	5	1518	0.487194	0.663031	100	1	4.44642	8.73124e-06	0.000116273	HES1|HEY2|LOX|SOX4|TGFB2
Marisa(PMID:23700391)_C4	PAPER	5	5	1518	0.487194	0.663031	100	1	4.44642	8.73124e-06	0.000116273	AKAP12|COLEC12|FRMD6|MGP|PRICKLE1
digestive tract morphogenesis [GoID:GO:0048546; evidenceTypes:IEA|IEP|IMP|ISS|TAS]	GeneOntology_BP	13	34	1518	3.31292	1.72736	38.2353	1	4.44333	8.85752e-06	0.000117866	DACT1|FOXF1|GLI3|PDGFRA|RBPMS2|SFRP1|SFRP2|SHOX2|SIX2|SOX17|STRA6|TCF21|WNT5A
endocardial cushion morphogenesis [GoID:GO:0003203; evidenceTypes:IEA|IMP|ISS|TAS]	GeneOntology_BP	13	34	1518	3.31292	1.72736	38.2353	1	4.44333	8.85752e-06	0.000117866	APLNR|DCHS1|HEY1|HEY2|MSX1|ROBO1|ROBO2|SNAI2|TBX3|TGFB2|TGFB3|TGFBR1|TWIST1
REACTOME_HIV_LIFE_CYCLE	MSigDB_C2	1	140	1518	13.6414	3.49319	0.714286	0	-4.44274	8.88209e-06	0.000117967	CHMP4C
ROSTY_CERVICAL_CANCER_PROLIFERATION_CLUSTER	MSigDB_C2	1	140	1518	13.6414	3.49319	0.714286	0	-4.44274	8.88209e-06	0.000117967	DSG2
GSE25146_UNSTIM_VS_HELIOBACTER_PYLORI_LPS_STIM_AGS_CELL_DN	MSigDB_C7	2	163	1518	15.8825	3.76642	1.22699	0	-4.44269	8.884e-06	0.000117967	PDE2A|RUNDC3B
GSE46468_LUNG_INNATE_LYMPHOID_CELL_VS_SPLEEN_CD4_TCELL_UP	MSigDB_C7	3	184	1518	17.9288	3.99896	1.63043	0	-4.44267	8.88505e-06	0.000117967	PPP1R12B|TMEM204|WWTR1
atrioventricular valve development [GoID:GO:0003171; evidenceTypes:IEA|IMP|ISS]	GeneOntology_BP	11	25	1518	2.43597	1.48163	44	1	4.44277	8.881e-06	0.000117967	APLNR|DCHS1|EFNA1|GJA5|HEY1|HEY2|OLFM1|SLIT3|SOX4|TGFB2|TWIST1
regulation of fibroblast growth factor receptor signaling pathway [GoID:GO:0040036; evidenceTypes:IBA|IDA|IEA|IGI|IMP|ISS|NAS|TAS]	GeneOntology_BP	11	25	1518	2.43597	1.48163	44	1	4.44277	8.881e-06	0.000117967	CREB3L1|GPC1|NGFR|SHISA2|SMOC2|SPRY1|SPRY4|SULF1|SULF2|THBS1|WNT5A
GSE20715_0H_VS_48H_OZONE_TLR4_KO_LUNG_UP	MSigDB_C7	36	173	1518	16.8569	3.87897	20.8092	1	4.44238	8.89695e-06	0.000118081	ABCA8|ADCY6|AGRN|ASPA|BEX2|CAVIN2|CD36|CD93|CDH13|CLDN5|ENPP2|FNDC1|FOXF2|GAS6|HOMER3|HSPB2|ICAM2|IGFBP3|KANK3|LAMA2|LAMA4|LAMB3|MAOA|NOX4|NPNT|NTN4|NXN|OGN|P3H3|PALMD|PDGFA|PLXDC1|POSTN|STC1|TMEM119|TPST1
GSE2585_CTEC_VS_MTEC_THYMUS_UP	MSigDB_C7	37	180	1518	17.539	3.95577	20.5556	1	4.43955	9.01467e-06	0.00011951	ACKR3|ADGRA2|ANTXR1|C3ORF70|CFH|CNN3|COL14A1|COL4A1|COL4A5|CYP26B1|DACH1|DCBLD2|DKK2|EPAS1|FSTL1|GJA1|GP1BA|HP|HS6ST2|ITGA6|LMCD1|LXN|NRIP1|NUAK1|OSM|POGLUT3|PRKCA|PTPRG|RGS16|RIPOR3|SAA1|SERPINE1|SLC24A3|TRIP10|TSPAN18|VEGFA|YAP1
embryonic pattern specification [GoID:GO:0009880; evidenceTypes:IBA|IDA|IEA|IGI|IMP|ISS|NAS|TAS]	GeneOntology_BP	16	49	1518	4.7745	2.07268	32.6531	1	4.43897	9.03907e-06	0.000119744	HOXD8|LRP6|MEIS1|MEIS3P1|MEOX1|MEOX2|NRP1|PCSK6|SATB2|SEMA3A|SEMA3F|SMAD1|TBX3|WNT5A|WT1|ZBTB16
mesonephric tubule morphogenesis [GoID:GO:0072171; evidenceTypes:IBA|IDA|IEA|IEP|IGI|ISS]	GeneOntology_BP	16	49	1518	4.7745	2.07268	32.6531	1	4.43897	9.03907e-06	0.000119744	DCHS1|GLI3|GPC3|GREM1|HES1|NPNT|OSR1|PBX1|PKD2|SIX1|SIX2|SIX4|SOX8|TCF21|VEGFA|WT1
GSE42021_TREG_VS_TCONV_PLN_DN	MSigDB_C7	38	187	1518	18.2211	4.03104	20.3209	1	4.43814	9.07401e-06	0.000120162	AHNAK2|AOX1|CA12|CAP2|CNTN1|CTDSPL|DEPTOR|EML1|EPB41L1|FAM114A1|FAM171A1|GNG12|GPRC5B|GREM1|HSPA12A|HSPB8|HTRA1|ITGB5|JAG2|KANK2|KDELR3|MALL|MYH10|NRCAM|NUAK1|OLFML2A|P4HA2|PALLD|PERP|PPP1R3C|PRSS23|PXDN|ROR1|SCARA3|SERPINE2|TMCO3|TUBA1A|VLDLR
KRAS.600.LUNG.BREAST_UP.V1_UP	MSigDB_C6	39	194	1518	18.9031	4.10486	20.1031	1	4.438	9.07973e-06	0.000120193	ADGRA2|AKAP12|ANGPTL4|ANO1|CFHR2|CLDN5|CLSTN2|DCBLD2|DYNC1I1|GNG11|GULP1|HBEGF|IGFBP3|IL13RA2|INHBA|LPL|MMP1|MMP10|NAV3|NPHS1|NRCAM|PDE2A|PLVAP|PRRX1|PTGIS|RELN|RNASE1|SCG5|SEMA3A|SLIT2|SNAP25|SNAP91|SOX17|SPHK1|ST3GAL6|ST6GALNAC5|STC1|TBX3|TFPI
KORKOLA_EMBRYONIC_CARCINOMA_VS_SEMINOMA_UP	MSigDB_C2	9	17	1518	1.65646	1.2221	52.9412	1	4.43752	9.10028e-06	0.00012042	ABCG2|ERRFI1|GJA1|GPC3|GPC4|GPM6B|KRT18|RASSF8|VCAN
nephron tubule development [GoID:GO:0072080; evidenceTypes:IBA|IDA|IEA|IEP|IGI|IMP|ISS]	GeneOntology_BP	20	71	1518	6.91816	2.49319	28.169	1	4.43725	9.11141e-06	0.000120523	DCHS1|GLI3|GPC3|GREM1|HES1|JAG1|NPNT|OSR1|PBX1|PKD2|PROM1|SIX1|SIX2|SIX4|SOX8|TCF21|VEGFA|WT1|WWTR1|YAP1
HDAC4_TARGET_GENES	MSigDB_C3	25	533	1518	51.9349	6.72857	4.69043	0	-4.43661	9.13869e-06	0.000120839	ADAMTSL1|ADGRL1|AMOTL2|CEP112|EDIL3|EMCN|FAP|IFTAP|INSR|KCTD1|KLF5|MAP2|MIR100HG|MMP11|NAV3|OAT|PDGFC|RGS16|RRAGA|SLC22A23|TM4SF18|TPST1|TRIP10|WASL|WT1
IGLV5_37_TARGET_GENES	MSigDB_C3	70	427	1518	41.6064	6.04362	16.3934	1	4.43485	9.21359e-06	0.000121784	ADAMTS1|AFAP1|AGRN|BAHCC1|BMP1|BMX|CERCAM|CLEC11A|COL16A1|COL21A1|COL7A1|CYP26B1|DACT3|EFHD1|ELN|EML1|ERG|EXOC3L4|FAM189A2|FGFR3|FHL1|FSCN1|GPSM1|GRB10|GREM1|HECW2|IGF2|INHBA|JAG1|LGI2|LHX6|LIMCH1|LRATD1|LRIG3|LRRC15|MAP2|MFAP2|MIR100HG|MN1|MYO5B|NDST1|NEDD4|NGEF|NIBAN2|NNMT|NREP|NSG1|NUAK1|OSMR|PAK3|PBX1|PLOD2|PRICKLE2|PTPN14|PTPRM|RAB11FIP5|RIPOR3|ROR2|SALL4|SBSPON|SLIT2|SMAD7|STARD10|STXBP1|TFPI2|TIMP1|WNT5A|YAP1|ZBTB16|ZNF521
ATP-binding	UniProt-Keyword	72	1147	1518	111.762	9.66704	6.27724	0	-4.43356	9.26892e-06	0.00012247	ABCA3|ABCA8|ABCC3|ABCG2|ACSS3|ACTA2|ACTC1|ACVR2A|ADCY4|ADCY6|ADCY9|BMX|CASK|CDC42BPA|CPS1|DCLK1|DDR2|DHX32|DYNC2H1|EHD2|EPHA2|EPHA3|EPHA4|ERBB2|FGFR3|FIGN|HSPA12A|HSPA12B|INSR|IP6K3|IQCA1|KCNT2|KDR|KIF26A|KIT|MAGI3|MAP3K6|MAST4|MOK|MYH10|MYH11|MYLK|MYO10|MYO1B|MYO5B|NAV2|NEK11|NMNAT2|NTRK2|NUAK1|PAK3|PAPSS2|PDGFRA|PDGFRB|PDK4|PKDCC|PLK2|PRKCA|PRKCI|PRKCZ|PRKD1|ROR1|ROR2|RPS6KA2|SMARCA1|SPHK1|STK32B|TEK|TGFBR1|TIE1|UBE2QL1|YES1
positive regulation of MAP kinase activity [GoID:GO:0043406; evidenceTypes:IBA|IC|IDA|IEA|IMP|ISS|NAS|TAS]	GeneOntology_BP	25	101	1518	9.84132	2.97075	24.7525	1	4.43322	9.28347e-06	0.000122616	ADRA2A|CCL19|DKK1|EDN1|EPHA4|ERBB2|FZD10|FZD4|GHR|HTR2B|INSR|KIT|KITLG|PDGFA|PDGFC|PDGFRB|ROBO1|ROR2|TGFA|THBS1|TNFRSF11A|TNFSF11|TPD52L1|VEGFA|WNT5A
KANNAN_BLOOD_2012_2013_TIV_AGE_65PLS_REVACCINATED_IN_6_9_MO_VS_REVACCINATED_IN_12_13_MOS_DN	MSigDB_C7	10	308	1518	30.0112	5.15297	3.24675	0	-4.43277	9.30315e-06	0.000122831	ANXA2P1|COL4A2|PID1|PPP1R12B|PRKCZ|RNF180|STK32B|SULF2|TUBA1A|VKORC1
MIR6783_5P	MSigDB_C3	28	120	1518	11.6927	3.23616	23.3333	1	4.43169	9.34954e-06	0.000123351	ADGRL3|AMOTL2|ARHGAP32|COL5A2|EFNA5|EPHA3|EPYC|FKBP7|JCAD|MID2|NDN|NFIB|NR2F2|NTRK2|OLFML1|OLR1|PCDHA7|PLEKHH2|PROX1|PTPN14|SAR1A|SEMA5A|SHROOM2|SLC45A3|SORCS2|SYNC|TENM2|TGFB3
GSE2585_CD80_HIGH_VS_LOW_MTEC_UP	MSigDB_C7	28	120	1518	11.6927	3.23616	23.3333	1	4.43169	9.34954e-06	0.000123351	ALDH1L2|BHLHE22|C1R|CLEC14A|DDAH1|DLG5|FAT1|GATA6|GCNT3|GPM6B|GULP1|HEY2|HLF|LAPTM4B|LOX|NNMT|NRCAM|PDE1A|PKDCC|PRKD1|PRND|RAMP2|REEP1|SAMD5|SDR16C5|SHISA3|THSD7A|TOM1L1
LAKE_ADULT_KIDNEY_C20_COLLECTING_DUCT_INTERCALATED_CELLS_TYPE_A_CORTEX	MSigDB_C8	30	133	1518	12.9594	3.40551	22.5564	1	4.43134	9.36479e-06	0.000123507	ADAMTSL1|ADGRF5|CA12|CGNL1|DSP|EPS8|ESRRG|FNBP1L|GLIS3|GULP1|IGFBP5|ITGA6|ITGAV|KIAA1217|LIMCH1|MAGI3|MYO10|NR3C2|PDE1A|PPP1R12B|PRKCA|PSD3|PTGER3|RCAN2|SAMD5|SCIN|SEMA3C|SLIT2|THSD7A|TRIM2
WONG_MITOCHONDRIA_GENE_MODULE	MSigDB_C2	4	203	1518	19.7801	4.19777	1.97044	0	-4.42936	9.45152e-06	0.000124604	COX7A1|MAOA|NQO1|SLC40A1
KRAS.50_UP.V1_UP	MSigDB_C6	14	39	1518	3.80012	1.84972	35.8974	1	4.42886	9.47322e-06	0.000124798	ANGPTL4|CFHR2|DYNC1I1|HEY1|IL13RA2|MMP11|NRCAM|PEG3|RELN|SCG5|SNAP25|SNAP91|ST3GAL6|STC1
Li(PMID: 24336226)-2013-MolSigVaccines_T & B cell development, activation (M62.0)	PAPER	14	39	1518	3.80012	1.84972	35.8974	1	4.42886	9.47322e-06	0.000124798	ADCY9|ALKAL2|CCN2|CD9|CSRP2|FKBP14|GPM6B|GXYLT2|NAV1|NTRK2|OGN|PSD3|RNF150|STK32B
forebrain generation of neurons [GoID:GO:0021872; evidenceTypes:IBA|IDA|IEA|IMP|ISS]	GeneOntology_BP	15	44	1518	4.28731	1.9644	34.0909	1	4.42878	9.47678e-06	0.000124799	GLI3|HES1|INHBA|LHX6|LHX8|NRP1|PROX1|ROBO1|ROBO2|SATB2|SEMA3A|SHANK3|SLIT2|SLIT3|WNT5A
POU2AF1_TARGET_GENES	MSigDB_C3	37	697	1518	67.9149	7.65236	5.30846	0	-4.42761	9.52825e-06	0.00012543	ADGRL1|AGRN|AKR1C3|ANXA3|AOX1|APOLD1|BTBD3|C1QTNF6|C1R|CAP2|CDR2L|CNN3|DAG1|EFNA5|FAM13C|IGFBP7|KIFAP3|KLF10|LAMC1|LRP6|LZTFL1|MYLK|NCR3|NEK11|NFIA|NRIP1|PCDH12|PLCB1|PLCB4|PPP1R14A|PRKCI|SLC39A13|SORBS2|SPRY1|TEX41|TMEM255B|ZNF423
LE_EGR2_TARGETS_DN	MSigDB_C2	24	95	1518	9.25669	2.88172	25.2632	1	4.42633	9.58478e-06	0.000126034	ADIPOQ|CD9|CLDN5|EFHD1|EMP2|ERRFI1|FGF7|GFRA1|GNAI1|KCNK1|LIMCH1|LOX|LPL|MPDZ|MYH11|MYO1B|OGN|PCK1|PEA15|PIK3R1|PMP22|SCN7A|TGFA|ZBTB16
KRAS.PROSTATE_UP.V1_DN	MSigDB_C6	24	95	1518	9.25669	2.88172	25.2632	1	4.42633	9.58478e-06	0.000126034	ACKR3|ACSS3|ADAM23|ARHGAP28|CFI|DIRAS3|EDN1|ENPP1|EPHX2|GCNT3|GPRASP1|IBSP|IGFBP3|LUM|MAOB|NCR3|NPHS1|PLCB1|PTGIS|REEP1|RRAD|TAGLN|VGLL3|ZBTB16
substrate adhesion-dependent cell spreading [GoID:GO:0034446; evidenceTypes:HMP|IBA|IDA|IEA|IGI|IMP|ISS|NAS]	GeneOntology_BP	24	95	1518	9.25669	2.88172	25.2632	1	4.42633	9.58478e-06	0.000126034	ANTXR1|DOCK1|EFNA1|EFNA5|FBLN1|FERMT2|FN1|FZD4|FZD7|ITGAV|LAMB1|LAMB2|LAMB3|LAMC1|MICALL2|NRP1|NTN4|PARVA|PDPN|PIK3R1|POSTN|S100A10|SPRY4|TEK
LA_MEN1_TARGETS	MSigDB_C2	10	21	1518	2.04622	1.35811	47.619	1	4.42485	9.65074e-06	0.000126667	BEX2|CAVIN3|CNN1|DDR2|F3|FGF13|IGFBP5|ITGA5|RGS16|TSPAN7
PID_WNT_SIGNALING_PATHWAY	MSigDB_C2	10	21	1518	2.04622	1.35811	47.619	1	4.42485	9.65074e-06	0.000126667	CTHRC1|DKK1|FZD10|FZD4|FZD7|IGFBP4|LRP6|ROR2|WNT2|WNT5A
PLASARI_NFIC_TARGETS_BASAL_DN	MSigDB_C2	10	21	1518	2.04622	1.35811	47.619	1	4.42485	9.65074e-06	0.000126667	CCN3|EBF3|ENPEP|EPHA3|IGFBP6|MEOX1|MFAP4|PDGFRA|RBP1|SLIT2
MODULE_385	MSigDB_C4	10	21	1518	2.04622	1.35811	47.619	1	4.42485	9.65074e-06	0.000126667	AOC1|FN1|FSTL1|HBEGF|LAMC2|LPL|PTN|TGFBR3|THBS2|THBS4
TRAVAGLINI_LUNG_FIBROMYOCYTE_CELL	MSigDB_C8	10	21	1518	2.04622	1.35811	47.619	1	4.42485	9.65074e-06	0.000126667	AQP1|CLDN1|CLU|FNDC1|PRUNE2|RAMP1|SBSPON|SCARA3|SYNPO2|TCEAL2
LEE_LIVER_CANCER_E2F1_UP	MSigDB_C2	18	60	1518	5.84633	2.29275	30	1	4.42385	9.69562e-06	0.000127209	ANXA1|ANXA2|COL1A1|COL5A2|CPE|ETS2|FABP4|FMO3|GPC3|JCAD|LEPR|LPL|MFGE8|NT5E|PALMD|PLAT|SPARC|TFF3
TBX3_TARGET_GENES	MSigDB_C3	9	291	1518	28.3547	5.01153	3.09278	0	-4.42372	9.70173e-06	0.000127243	EFNA1|ETS2|LOX|NR2F1|PRKCI|RGN|RGS5|SH3YL1|SORBS2
MARTENS_BOUND_BY_PML_RARA_FUSION	MSigDB_C2	16	401	1518	39.073	5.86176	3.99002	0	-4.4226	9.75198e-06	0.000127635	AZIN2|C5AR1|CETP|GBE1|ID1|INAVA|INHBA|IRAG1|MCAM|MN1|RPS6KA2|SH3PXD2A|SLC24A3|SULF2|TPPP3|ZBTB16
REACTOME_O_LINKED_GLYCOSYLATION	MSigDB_C2	22	83	1518	8.08743	2.69462	26.506	1	4.42257	9.75316e-06	0.000127635	ADAMTS1|ADAMTS12|ADAMTS3|ADAMTS5|ADAMTS9|ADAMTSL1|B3GNT5|B3GNT9|CHST4|DAG1|GALNT15|GALNT16|GALNT18|GCNT3|SBSPON|SEMA5A|SPON1|THBS1|THBS2|THSD4|THSD7A|THSD7B
MODULE_172	MSigDB_C4	22	83	1518	8.08743	2.69462	26.506	1	4.42257	9.75316e-06	0.000127635	ACOX2|AEBP1|BMP1|C1R|C1S|CFI|CPA3|ENPEP|FAP|HP|IGF1|MMP1|MMP11|MMP13|MMP2|MMP3|OLR1|PLA2G2A|PLAT|PRSS23|TIMP1|TPSAB1
LAKE_ADULT_KIDNEY_C21_COLLECTING_DUCT_INTERCALATED_CELLS_TYPE_B	MSigDB_C8	23	89	1518	8.67206	2.78978	25.8427	1	4.42258	9.75308e-06	0.000127635	ADAMTSL1|CA12|CGNL1|COL4A4|DACH1|EPS8|ESRRG|GAREM1|GPC6|GULP1|IGFBP5|ITGA6|MAGI3|MYRIP|NR3C2|PARD3B|PHLDB2|PSD3|RCAN2|RNF150|SCIN|SEMA3C|TRHDE
lysosomal lumen [GoID:GO:0043202; evidenceTypes:IDA|IEA|ISS|TAS]	GeneOntology_CC	22	83	1518	8.08743	2.69462	26.506	1	4.42257	9.75316e-06	0.000127635	AGRN|BGN|CSPG4|CTSF|DCN|EPDR1|FMOD|GPC1|GPC3|GPC4|GPC6|HSPG2|HYAL1|LUM|NSG1|OGN|OMD|PDGFRB|PRELP|SDC1|SDC2|VCAN
aerobic respiration [GoID:GO:0009060; evidenceTypes:IBA|IDA|IEA|IGI|IMP|ISS|NAS|TAS]	GeneOntology_BP	2	162	1518	15.7851	3.75497	1.23457	0	-4.42289	9.73884e-06	0.000127635	COX7A1|ME3
chromosome, telomeric region [GoID:GO:0000781; evidenceTypes:HDA|IBA|IC|IDA|IEA|IGI|IMP|ISS|NAS|TAS]	GeneOntology_CC	1	139	1518	13.544	3.4808	0.719424	0	-4.4219	9.78387e-06	0.000127989	MACROH2A2
MORF_DNMT1	MSigDB_C4	0	112	1518	10.9132	3.12724	0	0	-4.41987	9.87599e-06	0.000129147
ADA2_TARGET_GENES	MSigDB_C3	37	696	1518	67.8174	7.64713	5.31609	0	-4.41644	1.00342e-05	0.000131168	ADGRA2|AMOTL1|ANXA2|EXD2|GALNT16|IFTAP|ISM1|LDB2|LOXL1|LOXL1-AS1|LRRC49|MECOM|MFAP2|NAV3|NFIA|NR2F1|NR2F1-AS1|NR2F2|NREP|NXN|P3H4|PLEKHA1|PROX1|PTPN21|RGS5|SEMA3A|SHOX2|SLC39A13|SLC4A11|STARD10|TENM2|THAP10|TMEM132A|ZFHX3|ZFHX4|ZNF462|ZNF677
REACTOME_MITOTIC_METAPHASE_AND_ANAPHASE	MSigDB_C2	5	221	1518	21.534	4.37736	2.26244	0	-4.41519	1.0092e-05	0.000131874	CHMP4C|DYNC1I1|TUBA1A|TUBB2B|TUBB6
Neurogenesis	UniProt-Keyword	41	209	1518	20.3647	4.25852	19.6172	1	4.41487	1.01071e-05	0.000132023	BHLHE22|BTBD3|C3ORF70|CHL1|CHN1|CHRDL1|DACT1|DCLK1|EFNA5|EFNB2|EPHA4|FGF13|GLIS2|GPM6B|GPSM1|HES4|L1CAM|LHX6|MAGI2|NAV1|NDRG2|NEDD4|NES|NGEF|NGFR|NRP1|NTRK2|PRKD1|ROBO1|ROBO2|ROBO3|SDC2|SEMA3A|SEMA3C|SEMA4C|SEMA5A|SERPINE2|SLIT3|TSKU|TUBB2B|ZNF423
SHEDDEN_LUNG_CANCER_GOOD_SURVIVAL_A4	MSigDB_C2	36	174	1518	16.9544	3.89004	20.6897	1	4.41321	1.01847e-05	0.000132989	AASS|ABCA3|ADGRF5|ARHGEF10|ARMC9|CAVIN2|CDC42BPA|CEP112|DLC1|EFEMP1|EPB41L1|ERBB2|FAM13A|GEM|GNA14|HOPX|HSPB8|KCNS3|LIMCH1|MALL|MAOA|MAP1LC3C|MAP3K6|ME3|MEIS3P1|NAV2|PLS3|PON2|PON3|PPP2R3A|RBPMS|RPS6KA2|S100A13|TNS2|TRIM2|ZBTB16
HFH1_01	MSigDB_C3	40	202	1518	19.6826	4.18755	19.802	1	4.41229	1.02285e-05	0.000133511	ANGPTL1|ARHGEF17|ASPA|C1QTNF6|CASK|CYP26B1|DOCK1|EFEMP1|EFNA5|EMX2|ENPEP|ERRFI1|FST|FSTL1|HMCN1|IBSP|INHBA|LAMC1|MBOAT2|MCC|MXRA8|NEDD4|NEO1|NFIB|NRP1|OMD|PCDH7|PDZRN4|PPP2R3A|PROX1|RUNX1T1|SATB2|SCN4B|SERTAD4|SLIT3|SMAD1|SNCAIP|TMEM47|TSHZ2|WNT2
MODULE_198	MSigDB_C4	9	290	1518	28.2573	5.00308	3.10345	0	-4.40775	1.0445e-05	0.000136287	CALU|CSRP2|DSP|MAP2|MEIS1|MLF1|MSX1|RNF144A|SOX4
GSE2770_IL12_ACT_VS_ACT_CD4_TCELL_48H_DN	MSigDB_C7	3	182	1518	17.7339	3.97743	1.64835	0	-4.40467	1.05945e-05	0.000138086	MAP2|PKIB|TUSC3
GSE29617_CTRL_VS_DAY7_TIV_FLU_VACCINE_PBMC_2008_DN	MSigDB_C7	3	182	1518	17.7339	3.97743	1.64835	0	-4.40467	1.05945e-05	0.000138086	CAV1|KDELR2|MID1
KRAS.300_UP.V1_UP	MSigDB_C6	26	108	1518	10.5234	3.07128	24.0741	1	4.40397	1.0629e-05	0.000138484	ANGPTL4|ANO1|CFHR2|DCBLD2|DYNC1I1|HEY1|IL13RA2|ITGBL1|LINC01140|MMP1|MMP11|NAV3|NRCAM|PDE2A|PEG3|PTX3|RCAN2|RELN|RNASE1|SCG5|SEMA3A|SNAP25|SNAP91|ST3GAL6|STC1|TFPI
GCM_GSPT1	MSigDB_C4	2	161	1518	15.6877	3.74348	1.24224	0	-4.40303	1.06751e-05	0.000139035	EDNRA|XYLT2
CASTELLANO_NRAS_TARGETS_UP	MSigDB_C2	19	66	1518	6.43096	2.40419	28.7879	1	4.40152	1.07496e-05	0.000139954	CFH|CLEC11A|CRABP2|CRIP2|ENPEP|GJA1|MGP|MMP13|NQO1|NSG1|P3H4|PERP|PHLDA3|PON3|PTX3|RAMP2|SDC1|SERPINE2|ZNF703
protein-DNA complex [GoID:GO:0032993; evidenceTypes:IBA|IC|IDA|IEA|IMP|ISS|NAS|TAS]	GeneOntology_CC	1	138	1518	13.4466	3.46837	0.724638	0	-4.40097	1.07766e-05	0.000140203	MACROH2A2
Blood_Module-1.8_Undetermined (PMID:18631455)	SignatureDB	1	138	1518	13.4466	3.46837	0.724638	0	-4.40097	1.07766e-05	0.000140203	RALA
HUPER_BREAST_BASAL_VS_LUMINAL_DN	MSigDB_C2	17	55	1518	5.35914	2.19549	30.9091	1	4.39728	1.09616e-05	0.000142401	ADAMTS5|BACE2|CLDN7|CNN3|DDAH1|DKK1|EFEMP1|IGFBP3|IGFBP4|INHBB|KRT18|LOXL1|MALL|NR2F2|PROM1|TM4SF1|VWA1
MORF_PSMC2	MSigDB_C4	0	111	1518	10.8157	3.11334	0	0	-4.3975	1.09507e-05	0.000142401
ZHONG_PFC_C7_ORG_UNDERGOING_NEURONAL_DIFFERENTIATION	MSigDB_C8	17	55	1518	5.35914	2.19549	30.9091	1	4.39728	1.09616e-05	0.000142401	ADRA2A|CHL1|DYNC1I1|EPHA3|GAREM1|HSPA12A|LONRF2|NTM|PTPRD|RUNX1T1|SATB2|SCD5|SEMA3C|SH3PXD2A|SHC2|SNAP91|SRGAP1
negative regulation of cell development [GoID:GO:0010721; evidenceTypes:IBA|IDA|IEA|IGI|IMP|ISS|TAS]	GeneOntology_BP	30	134	1518	13.0568	3.41818	22.3881	1	4.39733	1.09592e-05	0.000142401	CCL11|EDNRB|EFNA5|FBLN1|FBN1|FGF13|FRZB|HES1|ID1|IGF1|LTF|MAP2|NRP1|POSTN|PTHLH|PTN|RFLNA|RGMA|S1PR3|SEMA3A|SEMA3C|SEMA3F|SEMA3G|SEMA4C|SEMA5A|SPRY4|THY1|TMEM98|VEGFA|WNT5A
Rho protein signal transduction [GoID:GO:0007266; evidenceTypes:IBA|IDA|IEA|IMP|IPI|ISS|NAS|TAS]	GeneOntology_BP	28	121	1518	11.7901	3.24951	23.1405	1	4.39553	1.10504e-05	0.000143502	ADRA2A|AGTR1|ARHGAP29|ARHGAP42|ARHGAP6|ARHGEF10|ARHGEF12|CAVIN4|CDC42EP4|CDC42EP5|CDH13|COL1A2|COL3A1|DLC1|EPS8|F2RL2|ITGB1|KANK2|LPAR1|NGFR|NRP1|PDGFRB|PDPN|RASGRF2|RASIP1|RHOJ|ROBO1|TNFAIP1
IVANOVA_HEMATOPOIESIS_STEM_CELL	MSigDB_C2	34	161	1518	15.6877	3.74348	21.118	1	4.3918	1.12416e-05	0.000145771	ARHGAP32|ARHGAP42|BAALC|CCL19|CHN1|COL18A1|COL4A1|CPXM1|CXCL14|EMCN|EMP1|FAM110B|GEM|HYAL1|IGDCC4|ITIH5|LAPTM4B|LRRC49|MYO10|NFIX|PALMD|PCK1|PKD2|PTGR1|PTPRK|ROBO4|SEMA4C|SLIT2|SMAD7|SV2A|TSPAN6|VLDLR|WWC2|ZC2HC1A
GSE43955_TH0_VS_TGFB_IL6_TH17_ACT_CD4_TCELL_1H_DN	MSigDB_C7	34	161	1518	15.6877	3.74348	21.118	1	4.3918	1.12416e-05	0.000145771	AKR1C2|ANGPT2|ARMCX2|CDH11|CMTM4|CPS1|CRYAB|DSP|EFHD1|EMCN|FBN1|FSTL1|FZD4|GLI3|KLF10|MAP7|MFAP4|MMP10|MSX1|NFIB|NPNT|OCA2|PODXL|PROM1|RAMP1|SEMA3C|SLC1A2|SPOCK1|STC1|TDO2|TEAD1|TEK|TENM2|TPBG
peptidase regulator activity [GoID:GO:0061134; evidenceTypes:IBA|IDA|IEA|IGI|IMP|ISS|NAS|TAS]	GeneOntology_MF	34	161	1518	15.6877	3.74348	21.118	1	4.3918	1.12416e-05	0.000145771	ANXA2|BEX3|C3|CAV1|CD109|COL6A3|COL7A1|CST1|CST4|FBLN1|FN1|GAS6|GPC3|ITIH5|LTF|LXN|PAPLN|PCOLCE|PCOLCE2|PI15|PROS1|SERPINA3|SERPINE1|SERPINE2|SERPINF1|SERPINH1|SFRP2|SPOCK1|TFPI|TFPI2|TIMP1|TIMP3|TIMP4|WFDC1
regulation of MAP kinase activity [GoID:GO:0043405; evidenceTypes:IBA|IC|IDA|IEA|IMP|ISS|NAS|TAS]	GeneOntology_BP	34	161	1518	15.6877	3.74348	21.118	1	4.3918	1.12416e-05	0.000145771	ADIPOQ|ADRA2A|CAV1|CCL19|DKK1|DUSP7|EDN1|EPHA4|ERBB2|FZD10|FZD4|GHR|HTR2B|HYAL2|INSR|KIT|KITLG|PDGFA|PDGFC|PDGFRB|ROBO1|ROR2|SFRP1|SFRP2|SPRY1|SPRY4|TGFA|THBS1|TNFRSF11A|TNFSF11|TNXB|TPD52L1|VEGFA|WNT5A
MIKKELSEN_MCV6_HCP_WITH_H3K27ME3	MSigDB_C2	41	210	1518	20.4622	4.26856	19.5238	1	4.38876	1.13999e-05	0.000147771	ABLIM3|ADGRA2|AEBP1|AFAP1L1|ALDH1A3|CCN3|CLDN7|CLMP|CLSTN2|COL15A1|COMP|CORO2B|CXCL14|FOXF1|FZD10|GRB10|HOXD8|IGSF21|L1CAM|LGI2|MYRIP|NPTX2|OAF|P4HA3|PTGIS|PTPRB|RAMP1|RASL12|RELN|RRAD|SCN4B|SCUBE2|SERINC2|SH3RF3|SHE|SIX2|SLIT2|SPON1|TMEM30B|TRHDE|ZBTB16
LIANG_SILENCED_BY_METHYLATION_UP	MSigDB_C2	12	30	1518	2.92317	1.62278	40	1	4.38866	1.14052e-05	0.000147785	ALDH1A3|ANXA3|AQP1|C3|COX7A1|LAMC2|MFAP5|MMP3|OLR1|SAA1|SCG5|TIMP3
BLANCO_MELO_COVID19_SARS_COV_2_INFECTION_A594_CELLS_UP	MSigDB_C2	20	72	1518	7.0156	2.51061	27.7778	1	4.38738	1.14725e-05	0.000148333	ALDH1L2|ANK2|ARRDC4|BEX2|CDH3|ECM2|GREM1|LAMC2|MAP2|MMP1|MMP10|NDUFA4L2|OLR1|PTX3|RASGRF2|RBMS3|RPS6KA2|SCG5|SDR16C5|STC2
REACTOME_SIGNALING_BY_MET	MSigDB_C2	20	72	1518	7.0156	2.51061	27.7778	1	4.38738	1.14725e-05	0.000148333	COL11A1|COL1A1|COL1A2|COL3A1|COL5A1|COL5A2|COL5A3|FN1|HGF|ITGB1|LAMA2|LAMA3|LAMA4|LAMB1|LAMB2|LAMB3|LAMC1|LAMC2|PIK3R1|SHC1
kidney morphogenesis [GoID:GO:0060993; evidenceTypes:IBA|IDA|IEA|IEP|IMP|ISS]	GeneOntology_BP	20	72	1518	7.0156	2.51061	27.7778	1	4.38738	1.14725e-05	0.000148333	DCHS1|GCNT3|GLI3|GPC3|GREM1|HES1|NPNT|OSR1|PBX1|PDGFRB|PKD2|SIX1|SIX2|SIX4|SOX4|SOX8|TCF21|VEGFA|WT1|WWTR1
mesenchymal cell development [GoID:GO:0014031; evidenceTypes:IBA|IDA|IEA|IMP|ISS|TAS]	GeneOntology_BP	20	72	1518	7.0156	2.51061	27.7778	1	4.38738	1.14725e-05	0.000148333	CDH2|EDN1|EDNRA|EDNRB|FN1|HES1|HEY2|HTR2B|JAG1|KITLG|NRP1|SEMA3A|SEMA3C|SEMA3F|SEMA3G|SEMA4C|SEMA5A|SNAI2|SOX8|TWIST1
regulation of lipase activity [GoID:GO:0060191; evidenceTypes:IBA|IDA|IEA|IMP|ISS|NAS|TAS]	GeneOntology_BP	20	72	1518	7.0156	2.51061	27.7778	1	4.38738	1.14725e-05	0.000148333	AGTR1|ANG|ANGPTL4|ANXA1|ARHGAP6|AVPR1A|C5AR1|EDNRA|FGFR3|GPIHBP1|HTR2B|KIT|LPAR1|LRP1|PCSK5|PCSK6|PDGFRA|PDGFRB|PRKCZ|SELE
MIR4760_5P	MSigDB_C3	35	168	1518	16.3697	3.82313	20.8333	1	4.38717	1.14834e-05	0.000148421	ABCG2|ACSS3|ADGRL3|AKAP12|CYYR1|ENPEP|FAM13C|FKBP7|FMO3|HS3ST1|KAZN|LAMA4|LRRC4C|MBNL2|NFIB|NR3C2|NTS|PCDH7|PI15|PID1|PMP22|PSD3|PTHLH|PTPN21|SEMA3A|SLITRK4|STC2|SUSD5|TJP1|TM4SF18|TRHDE|TUSC1|VCAN|YES1|ZNF704
GSE24634_TREG_VS_TCONV_POST_DAY7_IL4_CONVERSION_UP	MSigDB_C7	3	181	1518	17.6364	3.96661	1.65746	0	-4.38559	1.15674e-05	0.000149451	MAOB|PKP4|PLPP1
AP3_Q6	MSigDB_C3	39	196	1518	19.098	4.12569	19.898	1	4.38355	1.1676e-05	0.000150745	ACKR3|ARHGAP21|BCL2L2|CALD1|CASK|CD109|COL4A4|CXCL14|EBF2|EDNRA|ENPEP|FGF13|FN1|FSTL1|GSTA4|HOXB6|LHX6|LRP1|LRRN1|LRRN4CL|MEOX2|MFAP2|MYLK|NCKAP5|NEO1|NREP|NRP1|NTRK2|PID1|PTGFR|RAPGEF4|RBM24|SGMS2|SMAD1|SPARC|SPRY4|SULF1|TMEM52B|ZFPM2
KRAS.600.LUNG.BREAST_UP.V1_DN	MSigDB_C6	39	196	1518	19.098	4.12569	19.898	1	4.38355	1.1676e-05	0.000150745	ACKR3|CCDC102B|CD248|CD36|COL5A2|COL5A3|CRABP2|CREB3L1|CRYAB|CXCL14|CYP26B1|DPT|EMID1|EPB41L4A|EPHX2|FAM189A2|FGFR3|GAS1|GP1BA|GPRC5B|HEPH|IGFBP2|MXRA8|MYL9|NCR3|NYNRIN|OLFML2A|PBX1|PROM1|PTGFR|RAMP3|RARRES2|RUNDC3B|SCN7A|SELE|SELENBP1|SNN|SYNDIG1|THBS3
GSE14415_TCONV_VS_FOXP3_KO_INDUCED_TREG_UP	MSigDB_C7	2	160	1518	15.5902	3.73196	1.25	0	-4.38309	1.17006e-05	0.000150843	ANKRD50|TNFSF11
GSE6269_FLU_VS_E_COLI_INF_PBMC_UP	MSigDB_C7	2	160	1518	15.5902	3.73196	1.25	0	-4.38309	1.17006e-05	0.000150843	AGRN|SHC1
GSE7568_IL4_TGFB_DEXAMETHASONE_VS_IL4_TGFB_TREATED_MACROPHAGE_UP	MSigDB_C7	2	160	1518	15.5902	3.73196	1.25	0	-4.38309	1.17006e-05	0.000150843	TACC2|TPST1
mitotic sister chromatid segregation [GoID:GO:0000070; evidenceTypes:IBA|IDA|IEA|IEP|IMP|ISS|NAS|TAS]	GeneOntology_BP	2	160	1518	15.5902	3.73196	1.25	0	-4.38309	1.17006e-05	0.000150843	CHMP4C|HECW2
GSE43955_10H_VS_60H_ACT_CD4_TCELL_WITH_TGFB_IL6_DN	MSigDB_C7	37	182	1518	17.7339	3.97743	20.3297	1	4.38269	1.17221e-05	0.000151012	ADORA2B|AEBP1|AGRN|ANXA2|C1QTNF1|CD93|COL18A1|COL1A1|COL1A2|CSRP1|EDN1|EMP1|F3|FKBP7|HPGD|INHBA|MATN2|MGP|MYH10|NYNRIN|OLR1|PLS3|S100A6|SCHIP1|SLC1A2|SLC22A17|TAGLN|TFPI2|THBS2|TIMP3|TNFRSF11B|TPBG|TPD52L1|TSPAN6|VCAM1|WLS|WWTR1
GSE45739_UNSTIM_VS_ACD3_ACD28_STIM_WT_CD4_TCELL_UP	MSigDB_C7	37	182	1518	17.7339	3.97743	20.3297	1	4.38269	1.17221e-05	0.000151012	ACVR2A|ADAM12|AKR1C1|C14ORF132|C1ORF115|CREB3L1|CRIP2|CRYAB|CSGALNACT1|DACT1|EPHX2|EPS8|FABP4|FAM13A|FBLN5|GAL3ST4|GAS6|GPRASP1|ITGA6|KRT18|LDOC1|LRP6|LTB|MANSC1|MAST4|MEGF6|MEIS3P1|MEOX1|NDRG2|OBSL1|PLPP1|PTGIS|SEMA3G|SLC16A10|SLC22A17|TPD52L1|TPM1
KDM5D_TARGET_GENES	MSigDB_C3	84	1289	1518	125.599	10.1974	6.51668	0	-4.3821	1.1754e-05	0.000151367	ABCA17P|ABCA3|ABLIM3|ACVR2A|ADCY4|ANGPTL4|AOX1|ARAP3|ASPH|ATL1|C17ORF67|C19ORF33|C1ORF198|C3ORF80|CA12|CAV2|CCN5|CD9|CEP131|CLDN12|CTSF|DCBLD2|DDAH1|DENND2B|DEPDC7|DOCK1|EBF2|EPDR1|EPS8|ETS2|EXD2|FAM13A|FKBP7|FSTL3|GPR176|HLF|HSPG2|HYI|ITGA6|ITGB1|KDELR3|KRT18|LHX6|LIMA1|LMCD1|LOXL1-AS1|LTBP2|LZTFL1|MAP7|MARVELD1|MCAM|ME3|MIR100HG|MOK|MYO1B|NEK11|NEXN|NXN|PBX1|PCOLCE2|PCSK6|PLPP4|PON2|PPFIBP1|PTPN21|RASIP1|RGS16|RHOBTB1|RNF144A|ROBO4|SGCB|SH3BP4|SLC7A5P2|SNX21|SPHK1|SYNJ2BP-COX16|TDRP|TGFB1I1|TJP1|TMCC3|TUSC3|UGGT2|WWTR1|YES1
FOXP2_TARGET_GENES	MSigDB_C3	112	1626	1518	158.436	11.3173	6.88807	0	-4.38098	1.18149e-05	0.000152096	ALDH1L2|ANKRD50|AOPEP|APOLD1|ARHGAP29|ART4|BAHCC1|BMP1|C1QTNF6|C3ORF80|CCN2|CD151|CD248|CDC42EP5|CHSY3|CRTAP|CSRP2|DAG1|DCLK1|DEPDC7|DEPTOR|DLC1|DOK4|DPYSL3|DYNC1I1|EFNA1|EPHA2|EXT1|FAM114A1|FBXL7|FERMT2|FSCN1|FXYD1|GFPT2|GLTP|GNAI1|GPSM1|GTF2IRD1|HECW2|HOMER3|HOXD8|ITGA5|ITGB5|KANK2|KDM5B|LAPTM4A|LTBP1|MAGI2-AS3|MEIS1|MFGE8|MID1|MPDZ|MSANTD3|MSRB2|MTMR11|MXRA7|MYLK|MYO1B|MYO5B|MYRIP|NCAM2|NCKAP1|NDST1|NFIA|NID2|NXN|OAT|OSR2|P4HA2|PALLD|PARD3|PCSK6|PKIB|PLLP|PMEPA1|PMP22|PROX1|PTK7|PXDN|RAPGEF4|RAPH1|RBFOX2|RBPMS|REPS2|RHOJ|RRAGA|SEC31A|SEMA4C|SH3D19|SHC2|SMAD1|SOCS2|SPHK1|SRPX2|ST3GAL6|STRA6|TEAD3|TGFBR3|TM4SF1|TMCO3|TMEM204|TNS2|TSKU|TXNRD3|UGDH|UNC5B|VCAN|VEGFA|WASL|WLS|WWTR1|ZNF521
condensed chromosome, centromeric region [GoID:GO:0000779; evidenceTypes:IBA|IDA|IEA|IMP|ISS|TAS]	GeneOntology_CC	1	137	1518	13.3491	3.4559	0.729927	0	-4.37997	1.18695e-05	0.000152744	DYNC1I1
HADDAD_T_LYMPHOCYTE_AND_NK_PROGENITOR_UP	MSigDB_C2	21	78	1518	7.60023	2.61262	26.9231	1	4.37975	1.18818e-05	0.000152791	ARMCX1|ARMCX2|CAVIN1|CDC14B|CFH|COL5A1|DACH1|FAM124B|HLF|LAPTM4B|LOX|MECOM|MPDZ|MYH10|PBX1|PLCB4|PLOD2|PTPRD|SMAD7|TIMP3|TPM1
actin-mediated cell contraction [GoID:GO:0070252; evidenceTypes:IBA|IC|IDA|IEA|IMP|ISS|NAS|TAS]	GeneOntology_BP	21	78	1518	7.60023	2.61262	26.9231	1	4.37975	1.18818e-05	0.000152791	ACTC1|ANK2|CACNA2D1|CAV1|DSG2|DSP|EMP2|EPDR1|FGF13|GJA1|GJA5|KCNE4|KCNJ8|KCNN2|LIMCH1|PARVA|PDPN|PLN|SCN4B|STC1|TPM1
BROWNE_HCMV_INFECTION_12HR_DN	MSigDB_C2	23	90	1518	8.7695	2.80531	25.5556	1	4.37926	1.19082e-05	0.000153021	DENND2B|DLC1|ECM2|FGF7|FHL2|FLRT2|GLI3|IGF2|LDB2|LRRC17|MAMLD1|MAST4|MID1|NREP|PDGFRA|PMP22|RUNX1T1|SDC2|SERPINE1|SPRY1|THBS2|TRIM2|TUBA1A
adenylate cyclase-activating G protein-coupled receptor signaling pathway [GoID:GO:0007189; evidenceTypes:IBA|IC|IDA|IEA|IGI|IMP|IPI|ISS]	GeneOntology_BP	23	90	1518	8.7695	2.80531	25.5556	1	4.37926	1.19082e-05	0.000153021	ADCY4|ADCY6|ADCY9|ADGRD1|ADGRG2|ADGRL1|ADGRL2|ADGRL3|ADGRL4|ADRA2A|CALCRL|GNAL|GPR78|LPAR1|PLN|PRKCA|PTGER3|PTGFR|PTHLH|RAMP1|RAMP2|RAMP3|S1PR3
central nervous system neuron differentiation [GoID:GO:0021953; evidenceTypes:IBA|IC|IDA|IEA|IEP|IMP|ISS|NAS|TAS]	GeneOntology_BP	29	128	1518	12.4722	3.34143	22.6562	1	4.37789	1.19832e-05	0.000153928	CDH11|DCLK1|DYNC2H1|EPHA4|GLI3|HES1|INHBA|LHX6|LHX8|LRP6|MAP2|NFIB|NRP1|NTRK2|PROX1|ROBO1|ROBO2|SATB2|SEMA3A|SFRP1|SFRP2|SHANK3|SLIT2|SLIT3|SOX4|SPOCK1|TSKU|WNT2|WNT5A
HUPER_BREAST_BASAL_VS_LUMINAL_UP	MSigDB_C2	16	50	1518	4.87194	2.09366	32	1	4.37579	1.20993e-05	0.00015514	AKR1C1|CA12|CXCL14|DST|GJA1|HTRA1|ITGA6|JAG1|MFAP5|MMP10|NSG1|PDPN|POSTN|PTHLH|SDC1|SERPINE2
KEGG_COMPLEMENT_AND_COAGULATION_CASCADES	MSigDB_C2	16	50	1518	4.87194	2.09366	32	1	4.37579	1.20993e-05	0.00015514	BDKRB2|C1R|C1S|C3|C5AR1|C7|CFH|CFI|F13A1|F3|PLAT|PROS1|SERPINE1|TFPI|THBD|VWF
KORKOLA_YOLK_SAC_TUMOR	MSigDB_C2	16	50	1518	4.87194	2.09366	32	1	4.37579	1.20993e-05	0.00015514	C1R|C1S|CDH2|CST1|CST4|DCN|LRRN1|LUM|MGP|MOK|PCDH7|PLXNA2|PTPN13|ROR2|SHISA2|SOX17
REACTOME_DISEASES_ASSOCIATED_WITH_O_GLYCOSYLATION_OF_PROTEINS	MSigDB_C2	16	50	1518	4.87194	2.09366	32	1	4.37579	1.20993e-05	0.00015514	ADAMTS1|ADAMTS12|ADAMTS3|ADAMTS5|ADAMTS9|ADAMTSL1|DAG1|NOTCH3|SBSPON|SEMA5A|SPON1|THBS1|THBS2|THSD4|THSD7A|THSD7B
negative regulation of chemotaxis [GoID:GO:0050922; evidenceTypes:IBA|IDA|IEA|IMP|ISS|NAS]	GeneOntology_BP	16	50	1518	4.87194	2.09366	32	1	4.37579	1.20993e-05	0.00015514	ANGPT2|CCN3|GREM1|NBL1|NRP1|ROBO1|ROBO2|SEMA3A|SEMA3C|SEMA3F|SEMA3G|SEMA4C|SEMA5A|SLIT2|THBS1|WNT5A
REACTOME_HATS_ACETYLATE_HISTONES	MSigDB_C2	0	110	1518	10.7183	3.09939	0	0	-4.37502	1.21422e-05	0.000155522
ZNF318_TARGET_GENES	MSigDB_C3	14	367	1518	35.7601	5.61403	3.81471	0	-4.37109	1.23629e-05	0.000158292	ABCC3|CREB3L1|CRTAP|CTTN|ENAH|FAM13A|GBE1|GHRL|HES1|KRT18|MSANTD3|NFIA|RUNX1T1|SOCS2
ZNF197_TARGET_GENES	MSigDB_C3	22	485	1518	47.2578	6.42868	4.53608	0	-4.36854	1.25078e-05	0.000160089	ABLIM3|ADCY9|ART4|ASAP3|CASK|EOGT|IFTAP|KCNK1|NFIX|NNMT|PCSK6|PLEKHA1|POGLUT1|PPP1R12B|PRKCA|RNF144A|RUNX1T1|SCG2|STARD10|TMEM266|TSPAN7|XYLT2
GSE2770_TGFB_AND_IL4_VS_TGFB_AND_IL12_TREATED_ACT_CD4_TCELL_2H_DN	MSigDB_C7	3	180	1518	17.539	3.95577	1.66667	0	-4.36645	1.26284e-05	0.000161516	DAG1|EOGT|POGLUT1
Lipoprotein	UniProt-Keyword	94	626	1518	60.9967	7.26942	15.016	1	4.36278	1.28421e-05	0.000164191	ADORA2B|ADRA2A|AGTR1|AKAP12|ALPL|AR|ARL4A|ART4|AVPR1A|BAALC|BACE1|BDKRB2|CAV1|CCN3|CD109|CD151|CD36|CD9|CDH13|CLIP3|CNTN1|CNTN3|CNTN4|CNTN6|CYS1|DIRAS3|DIXDC1|DST|EDNRB|EFNA1|EFNA5|EPHX2|F3|FCER2|FXYD1|GAS1|GFRA1|GHRL|GNA11|GNAI1|GNAL|GNG11|GNG12|GOLIM4|GPC1|GPC3|GPC4|GPC6|GPIHBP1|HTR2B|HYAL2|IGSF21|INPP5A|ITGA6|JAM3|KIAA1522|LRP6|MAP1LC3C|NEGR1|NIBAN2|NMNAT2|NPY1R|NPY5R|NT5E|NTM|OLR1|PDE2A|PLCB1|PLN|PLSCR4|PRICKLE1|PRICKLE2|PRND|PTGER3|RAB23|RALA|RGMA|RGS16|RGS4|RHOJ|SELP|SLC1A2|SNAP25|SYDE1|TFPI|TGFA|THY1|TNFRSF21|TSPAN12|UNC5B|WNT2|WNT5A|YES1|ZDHHC9
Palmitate	UniProt-Keyword	48	262	1518	25.529	4.75977	18.3206	1	4.36239	1.28649e-05	0.000164423	ADORA2B|ADRA2A|AGTR1|AR|AVPR1A|BAALC|BACE1|BDKRB2|CAV1|CCN3|CD151|CD36|CD9|CLIP3|DST|EDNRB|F3|FCER2|FXYD1|GNA11|GNAI1|GNAL|HTR2B|ITGA6|JAM3|LRP6|NMNAT2|NPY1R|NPY5R|OLR1|PDE2A|PLCB1|PLN|PLSCR4|PTGER3|RGS16|RGS4|RHOJ|SELP|SLC1A2|SNAP25|SYDE1|TGFA|TNFRSF21|TSPAN12|UNC5B|YES1|ZDHHC9
BEGUM_TARGETS_OF_PAX3_FOXO1_FUSION_DN	MSigDB_C2	15	45	1518	4.38475	1.98654	33.3333	1	4.36107	1.2943e-05	0.000165243	BMP1|COL5A1|DKK3|EPHA2|ID1|JAG2|KIT|KLF10|SERPINE1|SH3BP4|THBS2|TIMP3|TNFRSF12A|TPD52L1|VEGFA
WP_COMPLEMENT_AND_COAGULATION_CASCADES	MSigDB_C2	15	45	1518	4.38475	1.98654	33.3333	1	4.36107	1.2943e-05	0.000165243	C1R|C1S|C3|C5AR1|C7|CFH|CFI|CLU|F3|PLAT|PROS1|SERPINE1|TFPI|THBD|VWF
endochondral bone morphogenesis [GoID:GO:0060350; evidenceTypes:IBA|IDA|IEA|IMP|ISS|TAS]	GeneOntology_BP	15	45	1518	4.38475	1.98654	33.3333	1	4.36107	1.2943e-05	0.000165243	ALPL|COL1A1|COMP|EXT1|FGFR3|GHR|MMP13|RARB|SERPINH1|SHOX2|STC1|TEK|THBS3|TMEM119|TSKU
peptide metabolic process [GoID:GO:0006518; evidenceTypes:HDA|IBA|IC|IDA|IEA|IGI|IMP|IPI|ISS|NAS|TAS]	GeneOntology_BP	37	691	1518	67.3303	7.62089	5.35456	0	-4.36043	1.29806e-05	0.000165664	AEBP1|ANG|BACE1|BACE2|BDH2|C8ORF88|CLU|CPA3|CPE|CPXM1|CPXM2|DAZL|DIO2|EFNA1|ENPEP|EPHA4|ERBB2|GSTA4|GSTM3|GSTT1|GSTT2|HPGDS|IGF1|IGFBP5|LARP6|NTRK2|PCSK1|PCSK5|PCSK6|PRR16|RBM24|SCG5|SLC1A2|SOX4|SPON1|THBS1|TRHDE
GSE41176_UNSTIM_VS_ANTI_IGM_STIM_TAK1_KO_BCELL_3H_DN	MSigDB_C7	28	122	1518	11.8875	3.2628	22.9508	1	4.35962	1.30288e-05	0.000166219	ADGRD1|ANKRD29|C1QTNF2|CACNA2D1|CDH13|CHST3|CHSY3|DACT1|ELOVL2|FBXO17|FGD5|GPRASP2|HECW2|LAMA2|LARP6|LURAP1L|MXRA7|NPAS2|NTS|PCSK5|PDZRN3|PDZRN4|PLAC9|PPP1R1A|RASL12|SELP|THBS4|TPSB2
innate immune response [GoID:GO:0045087; evidenceTypes:IBA|IC|IDA|IEA|IEP|IMP|IPI|ISS|NAS|TAS]	GeneOntology_BP	33	637	1518	62.0686	7.33032	5.18053	0	-4.35805	1.31228e-05	0.000167358	ANG|ANXA1|C1R|C1S|C3|C7|CCL11|CCL19|CCL21|CCL26|CDC42EP4|CFH|CFI|CLDN1|CLEC4M|CLU|COLEC12|EDN1|FCN3|IGHG1|INAVA|LTF|MFAP4|MID2|NCR3|PAK3|PRKD1|PTX3|RARRES2|STXBP1|TRIL|WNT5A|YES1
REACTOME_CLASS_I_MHC_MEDIATED_ANTIGEN_PROCESSING_PRESENTATION	MSigDB_C2	12	335	1518	32.642	5.36933	3.58209	0	-4.35656	1.32122e-05	0.000168421	ASB9|CD36|FBXL7|FBXO17|HECW2|ITGAV|ITGB5|MRC2|NEDD4|RNF182|SEC31A|ZBTB16
protein tyrosine kinase activity [GoID:GO:0004713; evidenceTypes:IBA|IDA|IEA|IGI|IMP|ISS|NAS|TAS]	GeneOntology_MF	39	197	1518	19.1955	4.13607	19.797	1	4.3565	1.32156e-05	0.000168421	ADRA2A|ALKAL2|BMX|CAV1|DDR2|EFEMP1|EFNA1|EFNA5|EPHA2|EPHA3|EPHA4|ERBB2|ERRFI1|FGFR3|GAS6|GHRL|GPRC5B|GREM1|HBEGF|HYAL2|INSR|KDR|KIT|NOX4|NRP1|NTRK2|PDGFRA|PDGFRB|PDGFRL|PKDCC|RELN|ROR1|ROR2|SHC1|TEK|TGFA|THY1|TIE1|YES1
MODULE_280	MSigDB_C4	14	40	1518	3.89755	1.87323	35	1	4.35553	1.32745e-05	0.00016899	ADAM12|AOX1|BMP1|CRIP2|HS3ST1|LOXL1|LTF|MMP1|MMP10|MMP11|MMP13|MMP2|MMP3|PTPRG
coronary vasculature development [GoID:GO:0060976; evidenceTypes:IEA|IMP|ISS|TAS]	GeneOntology_BP	14	40	1518	3.89755	1.87323	35	1	4.35553	1.32745e-05	0.00016899	APELA|APLNR|DYNC2H1|GATA6|GPC3|HEY2|NDST1|NRP1|PDGFRB|PRICKLE1|PTK7|TGFBR1|TGFBR3|VEGFA
negative chemotaxis [GoID:GO:0050919; evidenceTypes:IBA|IDA|IEA|IMP|ISS|TAS]	GeneOntology_BP	14	40	1518	3.89755	1.87323	35	1	4.35553	1.32745e-05	0.00016899	FLRT2|ITGAV|PDGFA|ROBO1|ROBO2|SEMA3A|SEMA3C|SEMA3F|SEMA3G|SEMA4C|SEMA5A|SLIT2|SLIT3|WNT5A
GSE2826_WT_VS_XID_BCELL_DN	MSigDB_C7	36	176	1518	17.1492	3.91208	20.4545	1	4.35531	1.32877e-05	0.000169097	ABCG2|ADCY6|ADCY9|CFHR2|COL1A2|CRYAB|EMCN|EPAS1|FAM151A|FBLN2|FHOD3|GLCE|GPC4|IGFBP6|ITGB5|KDM5B|LXN|MAP3K6|NAV1|NXN|P4HA2|PDGFA|PLEKHA5|PPP1R3C|PROX1|PTGIS|PTPRK|SCN7A|SEMA5A|SIX2|SOCS2|SOX4|TIE1|VCAM1|VWF|ZNF703
GSE21774_CD56_BRIGHT_VS_DIM_CD62L_POSITIVE_NK_CELL_UP	MSigDB_C7	38	190	1518	18.5134	4.06285	20	1	4.3549	1.33125e-05	0.000169352	ADCY6|ADCY9|AQP1|CADPS2|CAVIN1|CD9|CLDN7|COL18A1|COL5A1|CPXM1|CYTH3|DACH1|EPDR1|FHL1|GHR|GRB10|GSTM3|INSR|ITGA6|KEL|MAST4|MECOM|MMRN1|NAP1L3|NCKAP1|NDN|NFIA|NTN4|PLCB4|PSD3|SH3YL1|SNX7|SYTL4|TBC1D8B|TGFBR3|TJP1|TPST1|VWF
DOANE_RESPONSE_TO_ANDROGEN_DN	MSigDB_C2	44	233	1518	22.7033	4.49287	18.8841	1	4.3539	1.33736e-05	0.000170069	ABLIM3|ASAP3|ASPH|BEX3|CHST1|CRABP2|DCLK1|DSP|DST|EDN1|EFNB2|EPB41L2|EPB41L4A|EPHA4|EPS8|FAM110B|FBLN1|FBXL7|GPC1|IGFBP2|IGFBP3|IGFBP5|LRP6|LTBP1|MAST4|MCAM|MGP|MN1|NR2F1|OBSL1|PALLD|PDZRN3|PLCB1|PLOD2|PTPN14|RAI14|SEMA3C|SEMA3F|SERPINH1|SIX2|SNX7|TDO2|THBS1|WLS
GARCIA_PINERES_PBMC_HPV_16_L1_VLP_AGE_18_25YO_2MO_DN	MSigDB_C7	47	255	1518	24.8469	4.69683	18.4314	1	4.35339	1.34046e-05	0.000170402	ADORA2B|APLNR|AR|ARHGAP29|AVPR1A|BEX3|CD9|CHST3|CLDN7|CLEC11A|CLEC3B|EPAS1|F13A1|FABP4|FLRT2|FST|FXYD1|GHR|GLTP|GRB10|HOMER3|HS3ST1|HTRA1|IGF1|ITGA6|LRP1|MAGI2|NAP1L3|OCA2|PDE2A|PDGFC|PDK4|PMP22|PON2|PRKCZ|RAI2|RNASE1|RPS6KA2|SELENOP|SPARC|SRPX|STC1|TCEAL9|TPBG|TPSAB1|VLDLR|WASF3
GNF2_CASP1	MSigDB_C4	0	109	1518	10.6208	3.08537	0	0	-4.35244	1.34633e-05	0.000171026
GSE2128_C57BL6_VS_NOD_THYMOCYTE_MIMETOPE_NEGATIVE_SELECTION_UP	MSigDB_C7	31	142	1518	13.8363	3.51782	21.831	1	4.35201	1.34892e-05	0.000171294	ACVR2A|AKR1C3|APOLD1|ARHGAP23|CAP2|CHST4|CNN3|ELN|ENPP2|F13A1|FAM110C|FBXO17|FZD7|GJA4|GPR182|GUCY1B1|IGFBP3|IL33|ITGB5|KIRREL1|MAOA|OLFML1|POSTN|SCG2|SELE|SNED1|SORCS2|ST6GALNAC5|SUSD5|SYNPO2|TUSC1
TGTTTAC_MIR30A5P_MIR30C_MIR30D_MIR30B_MIR30E5P	MSigDB_C3	80	512	1518	49.8887	6.59929	15.625	1	4.35124	1.3537e-05	0.000171839	ACTC1|ADAMTS3|ADAMTS9|ADGRA2|ADGRL3|AMOTL2|B3GNT5|BNC2|CALU|CEP170B|CHST1|DAG1|DIO2|DLG5|EBF3|EDNRA|EDNRB|ERG|ESRRG|FAM110B|FAM13A|FAP|FHOD3|FRMD6|GFPT2|GJA1|GLCE|GRB10|HECW2|HLF|IP6K3|ITGA6|JAG2|KIAA1522|KLF10|LHX8|LIFR|LRCH2|MAGI2|MBNL2|MEX3B|MYH10|NEDD4|NFIB|NLGN1|NRIP1|NRP1|NT5E|P4HA2|PCDH17|PLCXD3|PLPPR4|PON2|PPP1R14C|PRICKLE1|PRUNE2|PTGFRN|PTPN13|RAPGEF4|RAPH1|RARB|RASL12|RRAD|SATB2|SCARA5|SEMA3A|SERPINE1|SGCB|SH3PXD2A|SIX4|SLC1A2|SNX33|SOX4|STC1|STOX2|TIMP3|TMEFF1|TMEM47|TNXB|ZCCHC24
MODULE_544	MSigDB_C4	19	67	1518	6.5284	2.42226	28.3582	1	4.34945	1.36479e-05	0.000173185	ACOX2|ADRA2A|BACE2|CACNA2D1|CDH2|CFHR1|COMP|FGF7|FMOD|GATA6|LOXL1|NREP|PCDH17|PDE1A|PPP2R3A|PRKD1|PTGIS|SEMA3C|TNFRSF11B
KRIEG_HYPOXIA_NOT_VIA_KDM3A	MSigDB_C2	100	677	1518	65.9661	7.54684	14.771	1	4.34821	1.37252e-05	0.000174104	ADAMTS3|AKAP12|ANG|ANGPTL4|ANTXR1|ANXA3|AZIN2|BACE2|BOK|CASK|CAVIN1|CCDC80|CCN2|CCN3|CEP112|CHN1|CHSY1|CSRP2|CTHRC1|CYTH3|DPYSL3|EFEMP2|EHD2|EPAS1|EPHA2|EVA1A|FBXO17|FGF11|FHL1|FJX1|FSCN1|GALNT18|GBE1|GLIS2|GLTP|GPRC5B|HS3ST3A1|HSPA12A|IGFBP3|ITGB5|KCTD11|KDM5B|LGALS1|LHFPL6|LOX|LOXL2|LURAP1L|MSANTD3|MTUS1|MXRA7|MYH10|NEDD4|NEXN|NFIA|NIBAN2|NID1|NUAK1|OLFML2A|OSMR|P4HA2|PDGFC|PEA15|PERP|PLOD2|PMEPA1|PMP22|POGLUT3|PPP1R13L|PPP1R3C|PTPN14|QSOX1|RAB11FIP5|RAPH1|RERG|RRAGA|SCARA3|SDC1|SEMA5A|SERPINE2|SLC39A13|SLC39A14|SLC6A8|SMAD7|SMTN|SNX33|SOWAHC|SPHK1|SPNS2|SPRY1|STC2|SYNC|TANC2|TGFA|THBD|TMEM45A|TNFRSF10D|TPM1|TRPC1|TUBB6|VKORC1
GSE6269_HEALTHY_VS_STAPH_PNEUMO_INF_PBMC_UP	MSigDB_C7	3	179	1518	17.4416	3.94489	1.67598	0	-4.34725	1.37855e-05	0.000174807	HS3ST1|POGLUT1|PRSS23
DESCARTES_FETAL_CEREBELLUM_INHIBITORY_INTERNEURONS	MSigDB_C8	8	14	1518	1.36414	1.10914	57.1429	1	4.34394	1.39952e-05	0.00017734	ALKAL2|FNDC1|IGFBP5|INHBA|KIT|NNMT|ROBO3|SPOCK1
basement membrane assembly [GoID:GO:0070831; evidenceTypes:IBA|IEA|IMP|ISS]	GeneOntology_BP	8	14	1518	1.36414	1.10914	57.1429	1	4.34394	1.39952e-05	0.00017734	DAG1|LAMB1|LAMB2|LAMB3|NTN4|PHLDB2|PXDN|RAMP2
URS_ADIPOCYTE_DIFFERENTIATION_DN	MSigDB_C2	11	26	1518	2.53341	1.51092	42.3077	1	4.34322	1.40408e-05	0.000177538	COL3A1|COL4A2|COL6A1|COL6A3|DCN|FN1|LOX|LOXL1|LUM|SPARC|THBS2
WP_ENDOTHELIN_PATHWAYS	MSigDB_C2	11	26	1518	2.53341	1.51092	42.3077	1	4.34322	1.40408e-05	0.000177538	CALCRL|CNN1|EDN1|EDNRA|EDNRB|GNAI1|MYLK|NPY1R|PLCB1|PRKCA|RAMP1
axon extension [GoID:GO:0048675; evidenceTypes:IBA|IDA|IEA|IMP|ISS|NAS|TAS]	GeneOntology_BP	24	97	1518	9.45157	2.91171	24.7423	1	4.34345	1.4026e-05	0.000177538	CTTN|DCLK1|FN1|ITGB1|L1CAM|LAMB2|LRP1|MAP1B|MAP2|NDN|NRCAM|NRP1|OLFM1|RAPH1|SEMA3A|SEMA3C|SEMA3F|SEMA3G|SEMA4C|SEMA5A|SLIT2|SLIT3|VEGFA|WNT5A
cartilage development involved in endochondral bone morphogenesis [GoID:GO:0060351; evidenceTypes:IBA|IDA|IEA|IMP|ISS]	GeneOntology_BP	11	26	1518	2.53341	1.51092	42.3077	1	4.34322	1.40408e-05	0.000177538	COL1A1|COMP|EXT1|GHR|MMP13|RARB|SERPINH1|SHOX2|STC1|THBS3|TSKU
endocardial cushion formation [GoID:GO:0003272; evidenceTypes:IEA|IMP|ISS|TAS]	GeneOntology_BP	11	26	1518	2.53341	1.51092	42.3077	1	4.34322	1.40408e-05	0.000177538	APLNR|DCHS1|HEY2|MSX1|ROBO1|ROBO2|SNAI2|TBX3|TGFB2|TGFB3|TGFBR1
mesoderm development [GoID:GO:0007498; evidenceTypes:IBA|IDA|IEA|IEP|IMP|ISS|NAS|TAS]	GeneOntology_BP	24	97	1518	9.45157	2.91171	24.7423	1	4.34345	1.4026e-05	0.000177538	ACVR2A|APELA|BMX|DKK1|EPHA2|ETS2|EXT1|EYA2|FOXF1|GJA1|INHBA|ITGB1|OSR1|POGLUT1|SFRP2|SIX2|SMAD1|TBX3|TIE1|VEGFA|WLS|WNT5A|YAP1|ZFPM2
response to ketone [GoID:GO:1901654; evidenceTypes:IBA|IC|IDA|IEA|IEP|IMP|ISS|NAS]	GeneOntology_BP	32	149	1518	14.5184	3.60267	21.4765	1	4.343	1.40553e-05	0.000177657	ADCY6|AKR1C2|AKR1C3|AQP1|AR|AVPR1A|CAV1|CCL19|CCL21|CLDN1|CPS1|EDN1|ERRFI1|FIBIN|GNAI1|IGFBP7|MAOB|NQO1|PCK1|PLN|PTGFR|PTN|RAMP2|SERPINF1|SFRP1|SLIT2|SLIT3|TGFB2|TGFB3|TGFBR3|THBS1|YAP1
GSE37605_TREG_VS_TCONV_NOD_FOXP3_FUSION_GFP_UP	MSigDB_C7	27	116	1518	11.3029	3.18218	23.2759	1	4.3427	1.40744e-05	0.000177836	ADAMTS1|ADAMTS9|ADORA2B|AKAP12|APOLD1|CD93|COL4A2|COL6A2|EDN1|FERMT2|FOXS1|FZD4|HBEGF|ITGA5|KCNE4|LMCD1|NPAS2|PI15|PLK2|RBM24|SELE|SEMA4C|SERPINE1|SMAD7|SPRY1|TBX3|TGFB1I1
Protein transport	UniProt-Keyword	29	581	1518	56.612	7.0138	4.99139	0	-4.34153	1.41495e-05	0.000178721	ADAMTS9|ANK2|ANKRD50|CADPS2|CHMP4C|COPZ2|GPM6B|IPO11|KDELR2|KDELR3|LCA5|LIN7A|MYO5B|PIK3R1|PKDCC|RAB11FIP5|RAB23|RCN3|RHBDF1|S100A13|SAR1A|SEC31A|SELENBP1|SNAP91|SNX21|SNX33|SNX7|STXBP1|TOM1L1
Transcription regulation	UniProt-Keyword	134	1880	1518	183.185	12.0579	7.12766	0	-4.34063	1.42076e-05	0.000179392	ADIRF|AEBP1|AR|BHLHE22|BNC2|CAVIN1|CAVIN4|CREB3L1|DACH1|EBF2|EBF3|EPAS1|ERBB2|ERG|ESRRG|ETS2|EYA2|EYA4|FHL2|FOXF1|FOXF2|FOXS1|FSTL3|GATA6|GLI3|GLIS2|GLIS3|GTF2IRD1|HES1|HES4|HEY1|HEY2|HLF|HOPX|HOXB6|HOXD8|ID1|ID4|KANK2|KCTD1|KDM5B|KHDRBS3|KLF10|KLF5|LHX6|LHX8|LMCD1|LOXL2|LTF|MAMLD1|MECOM|MEOX1|MEOX2|MN1|MRTFB|MSX1|MSX2|NDN|NFIA|NFIB|NFIX|NKX3-2|NOTCH3|NPAS2|NR2F1|NR2F2|NR3C2|NRIP1|NRIP2|OSR1|PBX1|PCGF2|PPP1R13L|PROX1|PTPN14|RARB|RBPMS|RUNX1T1|SALL4|SATB2|SIX1|SIX4|SMAD1|SMAD7|SMAD9|SMARCA1|SNAI2|SOX13|SOX17|SOX4|SOX7|SOX8|TBX15|TBX3|TCEA3|TCEAL1|TCEAL2|TCEAL3|TCEAL4|TCEAL7|TCEAL9|TCF21|TEAD1|TEAD3|TEAD4|TENM2|TFAP2C|TSHZ2|TWIST1|VGLL3|WASL|WT1|WWTR1|YAP1|ZBTB16|ZBTB47|ZBTB8A|ZFHX3|ZFHX4|ZFPM2|ZNF112|ZNF300|ZNF423|ZNF462|ZNF467|ZNF469|ZNF503|ZNF521|ZNF565|ZNF662|ZNF677|ZNF703|ZNF704|ZNF883
ubiquitin-like protein transferase activity [GoID:GO:0019787; evidenceTypes:EXP|IBA|IDA|IEA|IGI|IMP|IPI|ISS|NAS|TAS]	GeneOntology_MF	17	410	1518	39.9499	5.92542	4.14634	0	-4.33931	1.42928e-05	0.000180403	ARRDC4|CDC14B|FBXO17|HECW2|NEDD4|NEURL1B|PDZRN3|RNF128|RNF144A|RNF150|RNF180|RNF182|SH3RF3|SMAD7|TNFAIP1|TRIM2|UBE2QL1
regulation of neurogenesis [GoID:GO:0050767; evidenceTypes:IBA|IC|IDA|IEA|IGI|IMP|ISS|TAS]	GeneOntology_BP	50	278	1518	27.088	4.90039	17.9856	1	4.33721	1.44304e-05	0.00018201	ASPA|BHLHB9|CCL11|CRABP2|DAG1|EPHA4|FGF13|FN1|GLI3|HES1|HEY1|HEY2|ID1|KIT|L1CAM|LRP1|MAP1B|MAP2|NRP1|NTRK2|OBSL1|PAK3|PLXNA2|PRKCI|PTN|PTPRD|RELN|RGMA|ROBO1|ROBO2|SEMA3A|SEMA3C|SEMA3F|SEMA3G|SEMA4C|SEMA5A|SERPINE2|SERPINF1|SHANK3|SHOX2|SLIT2|SOX8|TENM4|THY1|TMEM98|VEGFA|VEGFC|WNT2|WNT5A|YAP1
regulation of mRNA metabolic process [GoID:GO:1903311; evidenceTypes:IBA|IC|IDA|IEA|IGI|IMP|ISS|NAS|TAS]	GeneOntology_BP	7	252	1518	24.5546	4.66958	2.77778	0	-4.33713	1.44356e-05	0.000182012	DAZL|KHDRBS3|MBNL2|NOVA1|PRKCA|RBFOX2|RBM24
ZNF282_TARGET_GENES	MSigDB_C3	50	859	1518	83.7	8.44888	5.82072	0	-4.33633	1.44881e-05	0.000182609	ADAMTS3|ADGRL1|ANXA2|ARHGAP21|ARHGEF12|BMP1|CERCAM|CHPF|EGFL7|ENPP1|EOGT|FAT1|FGFR3|FSCN1|FSTL3|GLCE|IGSF11|KDELR3|KIAA1522|KLF10|MANSC1|MCAM|MEX3B|MYH10|NES|NEURL1B|NFIB|OBSL1|PDGFA|PERP|PLEKHA1|PLEKHH2|PPP1R13L|PPP1R14A|PROS1|PTGS1|RAI14|RUNX1T1|SEMA4C|SLC40A1|SOCS2|STK32B|SYNM|TEAD1|TMCO3|TMEM132A|TNFRSF12A|TNS2|WASL|ZFYVE9
GSE28737_FOLLICULAR_VS_MARGINAL_ZONE_BCELL_DN	MSigDB_C7	33	156	1518	15.2005	3.68549	21.1538	1	4.33618	1.44982e-05	0.000182672	ALPK2|ANXA3|BMX|BOK|C3|C3ORF80|CA12|CLEC14A|CXCL14|DYNC1I1|EDNRB|EFNA1|EFNA5|FGFR3|GFRA1|IL33|JCAD|KHDRBS3|KIAA1522|KIF26A|LRCH2|MEX3B|MFAP5|MID1|OLFM1|PCDH18|RARB|ROBO2|SCIN|SERPINH1|SHOX2|SLC22A23|TSPAN15
FLECHNER_BIOPSY_KIDNEY_TRANSPLANT_REJECTED_VS_OK_DN	MSigDB_C2	79	505	1518	49.2066	6.55554	15.6436	1	4.33377	1.46578e-05	0.000184551	ADGRF5|AKR1C1|AKR1C3|ANG|ANK2|AOC1|AQP1|ARMCX2|ASPA|BTBD3|CA12|CAP2|CD9|CDC42BPA|CDH1|COL4A4|COX7A1|CRYAB|DSP|DST|DZIP1|EFHD1|ENPEP|ENPP2|EPHX2|EPS8|ESRRG|FAT1|FMO1|FNBP1L|GBE1|GPC3|GRB10|GULP1|HOXD8|HPGD|HTRA1|IGFBP2|IGFBP4|IGFBP5|ITGA6|KDR|MAOA|MAOB|MPDZ|MYH10|MYH11|NCKAP1|NR3C2|NREP|OAT|PARD3|PCK1|PDZRN3|PIK3R1|PLS3|PODXL|PPP2R3A|PRKCA|PRKCI|PTGER3|PTPRD|QPRT|RBPMS|RGN|RHOBTB1|RRAGA|SDC1|SELENBP1|SEPTIN10|SH3YL1|SLC39A14|TEK|TNFRSF11B|TRIM2|UGDH|VEGFA|WWTR1|YES1
MODULE_117	MSigDB_C4	79	505	1518	49.2066	6.55554	15.6436	1	4.33377	1.46578e-05	0.000184551	ACOX2|ADAMTS3|ALPL|AMPD1|ANXA3|ASPA|AVPR1A|CCL19|CCL21|CD36|CD93|CDH5|CETP|CFHR2|CHL1|CILP|CLEC4M|CNN1|CPA3|DIRAS3|DSG2|EFNA1|EMX2|EPHX2|ERG|ESRRG|FCER2|FGF7|FMOD|GFRA1|GPC4|GPR182|GUCY1A1|HEPH|HP|HYAL1|IBSP|ID4|IGF1|IGFBP2|IL33|INHBB|ITGA7|LAD1|LAMC2|LEPR|LIN7A|LTF|MEOX1|MFAP5|MMP13|MMRN1|MPDZ|NCAM2|NRP1|OMD|PCK1|PDLIM3|PRG4|PTGIS|RAMP2|RARB|RGN|SCG2|SCRG1|SELENOP|SLC16A2|SLCO2A1|SPOCK1|SV2B|TFF3|TFPI2|TIMP4|TNFRSF11B|TNFSF11|TPSAB1|TSPAN8|VCAM1|VCAN
positive regulation of protein kinase activity [GoID:GO:0045860; evidenceTypes:IBA|IC|IDA|IEA|IEP|IGI|IMP|ISS|NAS|TAS]	GeneOntology_BP	58	339	1518	33.0318	5.40059	17.1091	1	4.33165	1.47997e-05	0.000186272	ADIPOQ|ADRA2A|ALKAL2|ANG|ANGPT1|CCL19|CCL21|CEMIP|CLU|DAG1|DDR2|DKK1|EDN1|EFNA1|EFNA5|EMP2|EPHA4|ERBB2|FERMT2|FGF13|FZD10|FZD4|GAS6|GHR|GHRL|GPRC5B|GREM1|HBEGF|HTR2B|IGF1|IGF2|INSR|KIT|KITLG|LTF|NOX4|PAK3|PDGFA|PDGFC|PDGFRB|PKD2|PRKCZ|PROX1|RELN|ROBO1|ROR2|TCIM|TGFA|TGFB2|THBS1|TNFRSF11A|TNFSF11|TOM1L1|TPD52L1|VEGFA|VEGFC|VLDLR|WNT5A
protein deubiquitination [GoID:GO:0016579; evidenceTypes:IBA|IC|IDA|IEA|IMP|ISS|TAS]	GeneOntology_BP	0	108	1518	10.5234	3.07128	0	0	-4.32975	1.4928e-05	0.00018782
GSE5503_LIVER_DC_VS_MLN_DC_ACTIVATED_ALLOGENIC_TCELL_DN	MSigDB_C7	3	178	1518	17.3441	3.93399	1.68539	0	-4.32799	1.50473e-05	0.000189255	AR|RGS5|TMCC3
fat cell differentiation [GoID:GO:0045444; evidenceTypes:IBA|IDA|IEA|IEP|IGI|IMP|ISS|NAS|TAS]	GeneOntology_BP	38	191	1518	18.6108	4.07339	19.8953	1	4.32741	1.50873e-05	0.000189623	ADGRF5|ADIPOQ|ADIRF|ARL4A|CCDC3|CCDC71L|CCN4|CLIP3|DIO2|EBF2|ENPP1|FABP4|FERMT2|FRZB|HES1|INHBB|JAG1|KLF5|LAMB3|LPL|MEDAG|MMP11|PDGFRA|PID1|PLCB1|RARRES2|RUNX1T1|SFRP1|SFRP2|SIX1|SOX13|SOX8|TGFB1I1|WNT5A|WWTR1|YAP1|ZBTB16|ZFPM2
GCB_gt_ABC_U133plus	SignatureDB	9	285	1518	27.7701	4.96057	3.15789	0	-4.32747	1.50834e-05	0.000189623	ENPP1|MSRB2|MYH11|NEO1|NFIA|PDZRN4|PIK3R1|SDR16C5|ZFHX3
GSE1460_INTRATHYMIC_T_PROGENITOR_VS_DP_THYMOCYTE_UP	MSigDB_C7	36	177	1518	17.2467	3.92305	20.339	1	4.32658	1.51445e-05	0.000190208	ADAMTS1|ARMCX1|BMX|CCDC102B|CFH|CLIP3|CRTAP|ELN|GAS6|GNG11|GSTM3|GUCY1A1|GUCY1B1|HES1|LAMC1|MALL|MFAP4|MSRB2|MYOZ2|NEK11|NYNRIN|PBX1|PDZRN3|PKD2|PON2|PRKCA|PTGER3|RBFOX2|RNF144A|SOCS2|TIMP1|TIMP4|TUBA1A|TUFT1|ZC2HC1A|ZNF112
Blood_Module-2.5_Undetermined (PMID:18631455)	SignatureDB	36	177	1518	17.2467	3.92305	20.339	1	4.32658	1.51445e-05	0.000190208	ADAMTS9|AGTR1|BICC1|CHST4|COLEC12|DACT3|DKK1|DOCK1|FAM189A2|FBLN1|FOXF2|GAS6|GSTT1|HEY1|LINC00312|MFAP5|MYH10|MYO5B|NTRK2|NXN|OSMR|PLPPR4|PRRX1|SDC2|SEMA3C|SPON1|SPRY1|SRPX|SVEP1|SYDE1|THBS1|THSD4|TJP1|TRIL|UNC5B|VLDLR
MEF2_02	MSigDB_C3	37	184	1518	17.9288	3.99896	20.1087	1	4.32637	1.51587e-05	0.000190318	ACTC1|ADAM23|ADAMTS12|ALPK2|AMPD1|AQP1|BNC2|CASK|CCN2|CLDN14|CNTN1|COL8A1|CRTAP|ESAM|ESRRG|GPC4|GPR153|HPGD|ITGA7|MEOX2|MFGE8|MYOZ2|NDRG2|NPNT|NR2F1|NREP|PMEPA1|PPP2R3A|RBMS3|RHOBTB1|SMARCA1|ST6GALNAC5|SV2A|TCEA3|TPM2|TWIST1|WFDC1
RICKMAN_TUMOR_DIFFERENTIATED_WELL_VS_POORLY_DN	MSigDB_C2	59	347	1518	33.8113	5.4625	17.0029	1	4.32593	1.51893e-05	0.000190635	ADAM12|AFAP1L1|AHNAK2|ARRDC4|B3GNT9|BMP1|C1QTNF6|CA12|CAVIN1|CD36|CEMIP|COL5A3|DSP|DUSP7|EHD2|FBLIM1|FKBP14|FRMD6|FST|GIPC1|GNAI1|GPM6B|HBEGF|HOMER3|HRH1|HTRA1|IGFBP6|INHBA|KCTD11|KDELR3|KLF10|LIMA1|MAST4|MMP1|MMP10|NGEF|NT5E|P4HA2|PCDH7|PDPN|PERP|PLS3|PPIC|PTGFRN|PTGS1|PTHLH|S100A6|SAR1A|SDC1|SERINC2|SGMS2|SMTN|SNX33|TANC2|TMCC3|TNFAIP1|TUBB6|VLDLR|WASL
SCHLOSSER_MYC_TARGETS_REPRESSED_BY_SERUM	MSigDB_C2	2	157	1518	15.2979	3.69716	1.27389	0	-4.3229	1.53995e-05	0.000193137	NR2F2|OAT
IRF4_ABC_repressed_GCBDLBCL (PMID:22698399)	SignatureDB	2	157	1518	15.2979	3.69716	1.27389	0	-4.3229	1.53995e-05	0.000193137	HECW2|ZFHX3
CREB3_TARGET_GENES	MSigDB_C3	11	317	1518	30.8881	5.22617	3.47003	0	-4.32278	1.54074e-05	0.000193168	ABCA17P|ABCA3|ASPH|CA12|COL4A2|CTSF|IFTAP|PCK1|PCSK6|SPHK1|THBS4
MIR548AW	MSigDB_C3	81	522	1518	50.8631	6.66121	15.5172	1	4.32159	1.5491e-05	0.000194148	ADAMTS5|ADGRA2|ADH1B|ALKAL2|ANKRD6|ANO1|ARHGAP28|BNC2|C11ORF96|CAMK2N1|CAVIN2|CDH2|CHST1|CLEC3B|CNTN1|DLG5|EOGT|EPAS1|FILIP1L|FSTL1|GAREM1|GEM|GLIS3|GPC6|GUCY1A2|HECW2|IGFBP3|JCAD|LIMCH1|LRCH2|LRIG3|LRP6|LRRN1|MALL|MAMDC2|MAP2|MID1|MRTFB|MXRA5|NAV3|NCKAP5|NEXN|NR3C2|NTS|NUDT11|PCDH7|PCSK6|PDPN|PDZRN3|PHLDB2|PIK3R1|PLCB1|PLXNA2|PRKCI|PRSS23|PSD3|PTGS1|PWWP3B|RAB23|RBMS2|ROBO1|ROBO2|ROR1|SDC2|SFRP2|SGCB|SIX4|SLC39A14|SLITRK4|SPON1|SSPN|SV2B|TEAD1|TENM4|TGFB3|THSD7A|TMCC3|TMEFF1|TMEM47|TRIM2|WASF3
nucleic acid phosphodiester bond hydrolysis [GoID:GO:0090305; evidenceTypes:IBA|IC|IDA|IEA|IKR|IMP|ISS|NAS|TAS]	GeneOntology_BP	8	268	1518	26.1136	4.81302	2.98507	0	-4.32089	1.55404e-05	0.000194698	ANG|ENPP1|ENPP2|EXD2|NUDT12|NYNRIN|RNASE1|RNASE4
GSE12845_NAIVE_VS_PRE_GC_TONSIL_BCELL_DN	MSigDB_C7	4	197	1518	19.1955	4.13607	2.03046	0	-4.31872	1.56939e-05	0.000196138	ANXA2|LPL|MSRB2|PKD2
GSE13485_PRE_VS_POST_YF17D_VACCINATION_PBMC_DN	MSigDB_C7	4	197	1518	19.1955	4.13607	2.03046	0	-4.31872	1.56939e-05	0.000196138	ANXA2|FAM13A|GLCE|UBTD2
GSE17974_0H_VS_12H_IN_VITRO_ACT_CD4_TCELL_DN	MSigDB_C7	4	197	1518	19.1955	4.13607	2.03046	0	-4.31872	1.56939e-05	0.000196138	CD109|ETS2|POGLUT1|PRSS23
GSE22886_UNSTIM_VS_IL15_STIM_NKCELL_DN	MSigDB_C7	4	197	1518	19.1955	4.13607	2.03046	0	-4.31872	1.56939e-05	0.000196138	LTB|SLC39A14|TNFRSF12A|UGDH
GSE36476_CTRL_VS_TSST_ACT_40H_MEMORY_CD4_TCELL_OLD_DN	MSigDB_C7	4	197	1518	19.1955	4.13607	2.03046	0	-4.31872	1.56939e-05	0.000196138	LXN|MSRB2|SLC39A14|TUBB6
ZNF660_TARGET_GENES	MSigDB_C3	32	620	1518	60.4121	7.23595	5.16129	0	-4.31784	1.57561e-05	0.000196846	ARHGEF12|C5AR1|CAV1|CPE|DLC1|DZIP1|ENAH|FILIP1|GNAL|ITGA7|MAST4|MCC|MSANTD3|OLFM1|PCAT19|PCAT6|PHLDA3|POGLUT3|PTK7|PTPRG|RGS5|RHBDF1|SDK1|SHISA2|SLC39A13|SLC7A5P2|SYNPO2|TAFA2|THSD4|TNFAIP1|TUBA1A|ZNF704
DELACROIX_RAR_TARGETS_DN	MSigDB_C2	10	22	1518	2.14365	1.39003	45.4545	1	4.3124	1.61489e-05	0.000201541	EMP1|FIGN|FSTL1|KITLG|MRGPRF|NRP1|OGN|PALMD|TIMP3|TPM2
low-density lipoprotein particle receptor activity [GoID:GO:0005041; evidenceTypes:IBA|IDA|IEA|IGI|IMP|ISS|NAS|TAS]	GeneOntology_MF	10	22	1518	2.14365	1.39003	45.4545	1	4.3124	1.61489e-05	0.000201541	ADIPOQ|ANXA2|CD36|ITGAV|LRP1|LRP1B|LRP6|OLR1|STAB2|VLDLR
axis elongation [GoID:GO:0003401; evidenceTypes:IBA|IDA|IEA|ISS|NAS]	GeneOntology_BP	10	22	1518	2.14365	1.39003	45.4545	1	4.3124	1.61489e-05	0.000201541	LRP6|MAGI2|PTK7|SFRP1|SFRP2|SIX1|SIX4|SPRY1|WNT5A|YAP1
DURAND_STROMA_NS_UP	MSigDB_C2	32	150	1518	14.6158	3.61462	21.3333	1	4.31135	1.62261e-05	0.000202291	ALDH7A1|CA12|CRYAB|DCN|FAM110C|FBLIM1|FZD7|GATA6|GPR176|GREM1|HS3ST1|JAM2|KIAA1217|MAP3K6|MLF1|MYL9|NOX4|NREP|OLR1|OSR1|PLCB1|PTPN13|RBPMS|RNF128|RUNDC3B|S1PR3|SH3RF3|SPRY4|TMEM266|TMEM45A|UNC5B|ZNF503
GSE16385_MONOCYTE_VS_MACROPHAGE_DN	MSigDB_C7	32	150	1518	14.6158	3.61462	21.3333	1	4.31135	1.62261e-05	0.000202291	ALPL|AZIN2|CADPS2|CAPN6|CCDC3|COL4A1|CTTN|DEPP1|EDIL3|FBLN1|FIBIN|HLF|IL22RA2|ITGA6|KCNN2|LRATD1|MBNL2|MN1|MYRIP|NAV1|NCAM2|NMNAT2|NQO1|NUDT12|OCA2|PLPPR4|RBP7|STEAP1|SYTL4|TMEM45A|TRIL|TRPC1
GSE33162_HDAC3_KO_VS_HDAC3_KO_4H_LPS_STIM_MACROPHAGE_DN	MSigDB_C7	32	150	1518	14.6158	3.61462	21.3333	1	4.31135	1.62261e-05	0.000202291	AKR1C3|ANG|COL14A1|CSGALNACT1|DCBLD2|DDIT4L|DDR2|DPYSL3|ECM1|EFHD1|EGFL7|EMP2|EPAS1|EPYC|FMO3|GPX8|GUCY1A1|HS3ST1|IL13RA2|LMOD1|MSX1|MYLK|NRCAM|PODXL|PTN|PTPN14|SMTN|SRPX|TFF3|TMEM30B|TNFRSF21|ZBTB16
response to nitrogen compound [GoID:GO:1901698; evidenceTypes:IBA|IC|IDA|IEA|IEP|IGI|IMP|IPI|ISS|NAS|TAS]	GeneOntology_BP	126	901	1518	87.7924	8.64061	13.9845	1	4.31102	1.62504e-05	0.000202524	ADCY6|ADIPOQ|AGRN|AGTR1|ANO1|ANXA1|AOC1|AQP1|BACE1|BCHE|BCL2L2|C5AR1|CACNA2D1|CAV1|CAV2|CCL19|CCN2|CD36|CD9|CDH1|CDH13|CDO1|COL16A1|COL1A1|COL1A2|COL4A1|COL5A2|COL6A1|COLEC12|CPS1|DAG1|DNM1|EDN1|EDNRB|ENPP1|EPHA4|ERRFI1|EXT1|FBN1|FBXO17|GHR|GHRL|GJA1|GNA11|GNA14|GNAI1|GNAL|GPIHBP1|GRB10|GSTM3|GUCY1B1|HRH1|HTR2B|ID1|IGF1|IGF2|IGFBP5|INAVA|INHBB|INSR|ITGB1|JAG1|KCNJ8|KLF10|KLF5|LDOC1|LPL|LRP1|LRP6|MAP1B|MGST1|MMP13|MMP2|MMP3|MTARC2|NGFR|NNMT|NOX4|NQO1|NSG1|NTRK2|PCK1|PDE2A|PDGFC|PDGFRA|PDK4|PEA15|PID1|PIK3R1|PKD2|PLCB1|PLN|PRKCI|PRKCZ|PTN|RAMP3|RARRES2|RCN3|REG1B|RGS4|RRAGA|SDC1|SDK1|SERPINF1|SFRP1|SH3BP4|SHC1|SIX1|SLC1A2|SLC39A14|SLIT2|SOCS2|SPARC|STC1|STC2|TAC1|TDO2|TEK|TGFBR3|THBD|TIMP1|TIMP4|TNS2|UGGT2|VCAM1|WT1
NCOA2_TARGET_GENES	MSigDB_C3	15	378	1518	36.8319	5.69548	3.96825	0	-4.31003	1.63229e-05	0.000203356	ADH1C|CAVIN2|CTTNBP2|HEY1|MARVELD1|MMP2|NRP1|PLXDC1|RBMS3|S100A10|SLC39A13|SLC40A1|SNX33|SRPX|TSKU
GINESTIER_BREAST_CANCER_20Q13_AMPLIFICATION_DN	MSigDB_C2	3	177	1518	17.2467	3.92305	1.69492	0	-4.30868	1.64231e-05	0.000204389	PODXL|POGLUT1|WWTR1
GSE14415_TCONV_VS_FOXP3_KO_INDUCED_TREG_DN	MSigDB_C7	3	177	1518	17.2467	3.92305	1.69492	0	-4.30868	1.64231e-05	0.000204389	ANXA1|ITIH5|TPM1
transferase complex, transferring phosphorus-containing groups [GoID:GO:0061695; evidenceTypes:IBA|IC|IDA|IEA|IMP|IPI|ISS|NAS|TAS]	GeneOntology_CC	5	215	1518	20.9494	4.31837	2.32558	0	-4.30799	1.64743e-05	0.000204955	ACVR2A|INSR|PIK3R1|SOCS2|TGFBR1
REACTOME_NUCLEOTIDE_EXCISION_REPAIR	MSigDB_C2	0	107	1518	10.426	3.05713	0	0	-4.30695	1.6552e-05	0.000205777
mitochondrial gene expression [GoID:GO:0140053; evidenceTypes:HDA|IBA|IDA|IEA|IMP|ISS|TAS]	GeneOntology_BP	0	107	1518	10.426	3.05713	0	0	-4.30695	1.6552e-05	0.000205777
MAHADEVAN_IMATINIB_RESISTANCE_UP	MSigDB_C2	9	18	1518	1.7539	1.25749	50	1	4.30598	1.66252e-05	0.00020611	CXCL14|CYTL1|DKK3|GREM1|MYO10|NNMT|PDGFC|SERPINE2|SPOCK1
NADERI_BREAST_CANCER_PROGNOSIS_DN	MSigDB_C2	9	18	1518	1.7539	1.25749	50	1	4.30598	1.66252e-05	0.00020611	C1S|CLDN1|DCN|FBLN1|OMD|SHOX2|SMOC2|SPARCL1|TGFBR3
SUZUKI_RESPONSE_TO_TSA_AND_DECITABINE_1A	MSigDB_C2	9	18	1518	1.7539	1.25749	50	1	4.30598	1.66252e-05	0.00020611	ADGRL2|ANGPT2|COL6A3|LAMA2|LAMA3|PYROXD2|S100A10|SFRP1|TIMP3
STAT5B_01	MSigDB_C3	40	206	1518	20.0724	4.22826	19.4175	1	4.30647	1.65883e-05	0.00020611	ADAMTS9|C1QTNF1|C7|CDH1|CLDN5|CLU|CNRIP1|ENPP2|ERG|FAP|FRMD6|FST|FXYD1|GRB10|IFTAP|KCNJ8|LAMA2|LAPTM4B|MSX1|NDST1|NRP1|OLFML3|OSM|PALLD|PCOLCE|PROS1|S100A3|SCRG1|SDC1|SOCS2|SRPX|STC1|TMEM74B|TNFSF11|TNS2|TSHZ2|TSPAN6|TWIST1|ZNF112|ZNF423
GNF2_TM4SF2	MSigDB_C4	9	18	1518	1.7539	1.25749	50	1	4.30598	1.66252e-05	0.00020611	CLIP3|DNM1|NMNAT2|SNAP25|SNAP91|STXBP1|SV2A|SV2B|TSPAN7
oxidoreductase activity, acting on the CH-NH2 group of donors [GoID:GO:0016638; evidenceTypes:IBA|IDA|IEA|IMP]	GeneOntology_MF	9	18	1518	1.7539	1.25749	50	1	4.30598	1.66252e-05	0.00020611	AOC1|AOC3|LOX|LOXL1|LOXL2|LOXL4|MAOA|MAOB|VCAM1
lymph vessel morphogenesis [GoID:GO:0036303; evidenceTypes:IBA|IDA|IEA|IGI|IMP|ISS]	GeneOntology_BP	9	18	1518	1.7539	1.25749	50	1	4.30598	1.66252e-05	0.00020611	CLEC14A|EPHA2|PDPN|PROX1|PTPN14|SVEP1|TIE1|VEGFA|VEGFC
synaptic membrane adhesion [GoID:GO:0099560; evidenceTypes:IBA|IEA|IGI|IMP]	GeneOntology_BP	9	18	1518	1.7539	1.25749	50	1	4.30598	1.66252e-05	0.00020611	GPC4|GPC6|LRFN5|LRRC4C|NLGN1|PCDH17|PTPRD|PTPRF|SPARCL1
positive regulation of protein modification process [GoID:GO:0031401; evidenceTypes:IBA|IC|IDA|IEA|IEP|IGI|IMP|IPI|ISS|NAS|TAS]	GeneOntology_BP	113	790	1518	76.9767	8.12141	14.3038	1	4.30563	1.66511e-05	0.00020636	ACVR2A|ADIPOQ|ADRA2A|ALKAL2|ANG|ANGPT1|ANXA2|APLNR|ARRDC4|C3|CAV1|CCL19|CCL21|CCN2|CD36|CDC14B|CDH5|CEMIP|CLIP3|CLU|CNTN1|CSPG4|DAG1|DDR2|DKK1|DLC1|EDN1|EDNRB|EFNA1|EFNA5|EMP2|ENPP2|EPHA4|ERBB2|FAM107A|FERMT2|FGF13|FGF7|FGFR3|FZD10|FZD4|GAS6|GHR|GHRL|GPRC5B|GREM1|HBEGF|HES1|HGF|HTR2B|IGF1|IGF2|INAVA|INHBA|INHBB|INSR|ITGA1|ITGA5|KDR|KIT|KITLG|LEPR|LIMCH1|LTF|MAGI2|NDN|NNMT|NOX4|NRP1|NTRK2|OSM|PAK3|PDGFA|PDGFC|PDGFRB|PKD2|PRICKLE1|PRKCZ|PRKD1|PROX1|RAMP1|RAMP3|RARRES2|RBPMS|RELN|RNF180|ROBO1|ROR2|SDR16C5|SFRP2|SMAD7|SOX4|SPHK1|TCIM|TEK|TGFA|TGFB2|TGFB3|TGFBR1|THBS1|THBS4|TMEM119|TNFRSF11A|TNFSF11|TNKS1BP1|TOM1L1|TPD52L1|TSPYL5|VEGFA|VEGFC|VLDLR|WNT5A|YES1
transmembrane receptor protein kinase activity [GoID:GO:0019199; evidenceTypes:IBA|IDA|IEA|IGI|IMP|ISS|NAS|TAS]	GeneOntology_MF	33	157	1518	15.2979	3.69716	21.0191	1	4.30538	1.66697e-05	0.000206519	ACVR2A|ADRA2A|BMX|DDR2|EFEMP1|EFNA5|EPHA2|EPHA3|EPHA4|ERBB2|ERRFI1|FGFR3|GREM1|HBEGF|INSR|KDR|KIT|LTBP1|NRP1|NTRK2|PDGFRA|PDGFRB|PDGFRL|PKDCC|ROR1|ROR2|SHC1|TEK|TGFA|TGFBR1|TGFBR3|TIE1|YES1
BONOME_OVARIAN_CANCER_POOR_SURVIVAL_UP	MSigDB_C2	12	31	1518	3.0206	1.64955	38.7097	1	4.3015	1.69643e-05	0.000210022	ARHGAP6|EFEMP1|FAT4|GULP1|IGFBP5|LEPR|LIMCH1|PSD3|RUNX1T1|THSD7A|TSPAN7|ZBTB16
cardiac conduction system development [GoID:GO:0003161; evidenceTypes:IDA|IEA|IMP|ISS|NAS]	GeneOntology_BP	12	31	1518	3.0206	1.64955	38.7097	1	4.3015	1.69643e-05	0.000210022	DSG2|GATA6|GJA1|GJA5|HEY1|HEY2|HOPX|MSX1|MSX2|SHOX2|SMAD1|TBX3
GSE41978_KLRG1_HIGH_VS_LOW_EFFECTOR_CD8_TCELL_UP	MSigDB_C7	34	164	1518	15.98	3.77783	20.7317	1	4.3013	1.698e-05	0.000210143	ADAMTS1|ALDH1A3|ALPL|ANGPT1|AOC1|ARL4A|ARMCX1|BAALC|BICC1|C1S|C3ORF70|CAVIN4|CNTN1|CSGALNACT1|ECM1|ECRG4|ENPP2|EPB41L4A|FBN1|FZD4|GPR146|HBEGF|JAM3|MFAP5|NDRG2|NDST1|NID1|OSR1|PDZRN3|PTGER3|PTGFRN|RHBDF1|SERPINE1|TMEFF1
HARALAMBIEVA_PBMC_FLUARIX_AGE_50_74YO_CORR_WITH_28D_MEM_B_CELL_RESPONSE_AT_0DY_POSITIVE	MSigDB_C7	18	422	1518	41.1192	6.00913	4.2654	0	-4.30108	1.69964e-05	0.000210273	ACVR2A|AKAP12|ANGPT2|BDH2|C14ORF132|CHN1|EVA1C|FXYD1|IPO11|KIFAP3|LOXL1|LOXL1-AS1|PPP1R12B|RAI14|SYNJ2BP-COX16|TMEM178B|TRIM2|TSPAN15
SCHLOSSER_SERUM_RESPONSE_DN	MSigDB_C2	35	659	1518	64.2122	7.45033	5.31108	0	-4.301	1.70032e-05	0.000210284	AKAP12|ANXA2P1|CD9|CLEC4M|COL21A1|COL4A2|EFS|ETS2|FBLN1|FCN3|HGF|ICAM2|IGF2|IGFBP5|INSR|JAG1|KIFAP3|LAMC1|LRP1|NDST1|NECTIN3|PDK4|PKP4|PSD3|PTPN13|PTPRG|PTPRK|RBPMS|RGS4|RNF144A|RUNDC3B|SLIT3|SMAD1|VEGFA|VLDLR
purine nucleotide binding [GoID:GO:0017076; evidenceTypes:IBA|IC|IDA|IEA|IGI|IMP|ISS|NAS|TAS]	GeneOntology_MF	126	1781	1518	173.539	11.7785	7.07468	0	-4.30087	1.70131e-05	0.000210333	ABCA3|ABCA8|ABCC3|ABCG2|ACSS3|ACTA2|ACTC1|ACVR2A|ADCY4|ADCY6|ADCY9|ALPK2|ARHGAP28|ARHGEF10|ARHGEF12|ARHGEF17|ARHGEF40|ARL4A|ATL1|BMX|CASK|CDC42BPA|CPS1|CYTH3|DCLK1|DDR2|DENND2B|DHX32|DIRAS3|DNM1|DOCK1|DYNC2H1|EHD2|ENPP1|EPHA2|EPHA3|EPHA4|ERBB2|FGD5|FGFR3|FIGN|GAL3ST4|GEM|GNA11|GNA14|GNAI1|GNAL|GPSM1|GUCY1A1|GUCY1A2|GUCY1B1|HSPA12A|HSPA12B|INSR|IP6K3|IQCA1|KCNJ8|KCNT2|KDR|KIF26A|KIT|MAGI3|MAP3K6|MAST4|MOK|MYH10|MYH11|MYLK|MYO10|MYO1B|MYO5B|NAV2|NAV3|NEK11|NGEF|NMNAT2|NTRK2|NUAK1|PAK3|PAPSS2|PCK1|PDE2A|PDGFRA|PDGFRB|PDK4|PKDCC|PLK2|POPDC2|POPDC3|PRKCA|PRKCI|PRKCZ|PRKD1|PSD3|PTK7|RAB23|RALA|RAPGEF4|RASGRF2|RASL11B|RASL12|RERG|RERGL|RHOBTB1|RHOJ|ROR1|ROR2|RPS6KA2|RRAD|RRAGA|SAR1A|SCG5|SEPTIN10|SEPTIN11|SH3BP4|SMARCA1|SPHK1|STK32B|TEK|TGFBR1|TIE1|TUBA1A|TUBB2B|TUBB6|UBE2QL1|YES1
BLALOCK_ALZHEIMERS_DISEASE_UP	MSigDB_C2	195	1513	1518	147.425	10.9611	12.8883	1	4.30041	1.70481e-05	0.000210692	ACKR3|ADAMTS9|ADGRA3|ADGRG2|ADH1B|ADIPOQ|AEBP1|AGRN|AGTR1|AKR1C1|AKR1C3|AMOTL2|ANG|ANGPT1|ANGPTL2|ANXA1|ANXA2|AOPEP|APLNR|AQP1|ARHGAP6|ARHGEF10|ASAP3|ASB9|AVPR1A|BGN|C1R|C1S|C7|CALD1|CASK|CAVIN1|CD248|CDC42EP4|CDR2L|CFHR2|CHST3|CLDN5|CLEC4M|CLU|COL18A1|COL1A2|COL21A1|COL4A5|COL6A2|COL6A3|COL7A1|CSRP2|CTDSPL|DAG1|DCN|DDR2|DENND2B|DLG5|DPYSL3|DSP|DST|ECM2|EDNRA|EFEMP1|EFEMP2|EFNA1|EFS|EMID1|EMP1|ENAH|EPS8|FAM107A|FAM189A2|FBLN1|FBN1|FBXL7|FGFR3|FSTL3|FZD10|GAS1|GEM|GFPT2|GIPC1|GJA1|GLCE|GNG12|GOLIM4|GPC4|GPM6B|GPRC5B|GRB10|GSTT2|HBEGF|HEPH|HES1|HGF|HOMER3|HSPB2|HSPB8|ID4|IGFBP5|INSR|ISLR|ITGA1|ITGA6|ITGA7|ITGB5|KITLG|KLF5|LAMA2|LAMA4|LAMC1|LIFR|LPL|LRP6|LTBP2|MAP7|MATN2|MMP2|MRC2|MSX1|MTMR11|MTUS1|MYLK|MYO10|MYOT|NAV2|NDST1|NFIB|NID1|NNMT|NQO1|NR2F1|PALLD|PARD3|PCDH17|PCSK5|PDGFRB|PDLIM3|PDPN|PGM3|PHLDA3|PLEKHA5|PLOD2|PPP1R13L|PPP1R1A|PRELP|PROX1|PRRX1|PTGIS|PTGS1|PTPRF|PTPRK|RALA|RAMP1|RARB|RARRES2|RASL12|RBMS2|RBMS3|RBPMS|RGN|RGS16|SELENOP|SEMA3C|SEMA3F|SEMA4C|SERPINA3|SFRP1|SFRP4|SHC1|SLC6A8|SMAD1|SNAI2|SNED1|SOX13|SPARC|SPHK1|SRPX|SSPN|SYNC|SYNM|TAGLN|TGFB1I1|TGFB2|TGFBR3|TNFRSF11B|TPD52L1|TRIP10|TSPAN6|TUBA1A|VCAM1|VCAN|VEGFC|WWTR1|YES1|ZBTB16|ZFHX3|ZFHX4
GSE12845_IGD_POS_BLOOD_VS_PRE_GC_TONSIL_BCELL_DN	MSigDB_C7	4	196	1518	19.098	4.12569	2.04082	0	-4.3001	1.70721e-05	0.000210696	NREP|PKD2|RNASE1|SEPTIN11
GSE22140_GERMFREE_VS_SPF_ARTHRITIC_MOUSE_CD4_TCELL_DN	MSigDB_C7	4	196	1518	19.098	4.12569	2.04082	0	-4.3001	1.70721e-05	0.000210696	C1S|EXT1|FZD7|HBEGF
GSE36476_CTRL_VS_TSST_ACT_40H_MEMORY_CD4_TCELL_YOUNG_DN	MSigDB_C7	4	196	1518	19.098	4.12569	2.04082	0	-4.3001	1.70721e-05	0.000210696	ABCG2|NQO1|SLC39A14|TUBB6
GSE37532_TREG_VS_TCONV_CD4_TCELL_FROM_LN_DN	MSigDB_C7	4	196	1518	19.098	4.12569	2.04082	0	-4.3001	1.70721e-05	0.000210696	GSTT2|KCTD1|MYL9|TUFT1
MARTINEZ_RB1_AND_TP53_TARGETS_UP	MSigDB_C2	84	548	1518	53.3965	6.81919	15.3285	1	4.29816	1.72226e-05	0.000212323	ACKR1|ADH1B|ADIPOQ|ANGPTL2|AQP1|ARRDC4|ASPH|AVPR1A|BMP1|CACNA2D1|CAPN6|CAV2|CCN3|CD36|CDC42BPA|CDH5|CHST1|CLDN5|COL4A5|CPA3|CTTN|DPYSL3|EMP2|EPAS1|EPHX2|FABP4|FBLN1|FHL2|FSCN1|GHR|GJA1|GPSM1|GRB10|HOXB6|IGF2|IGHG1|IL33|ITGAV|ITIH5|LAPTM4A|LGALS1|LPL|LUM|LXN|MAP1B|MAP2|MFAP5|MRC2|MYO5B|NEDD4|NT5E|OSR2|PCK1|PCSK6|PDGFA|PDGFC|PDK4|PEA15|PMEPA1|PON3|PRELP|PTGFR|PTPN14|PTPRF|QSOX1|RAMP2|RARRES2|RBP7|RGS4|S100A10|SAR1A|SERPINF1|SIX2|SMOC2|SOX4|TCIM|TFPI2|TGFB2|TGFBR3|THBS1|TIMP1|TMEM45A|TPSAB1|ZNF521
embryonic skeletal system morphogenesis [GoID:GO:0048704; evidenceTypes:IBA|IDA|IEA|IMP|ISS]	GeneOntology_BP	19	68	1518	6.62584	2.44019	27.9412	1	4.29809	1.72278e-05	0.000212323	COL11A1|GLI3|HOXB6|HYAL1|NDST1|OSR1|OSR2|PCGF2|PDGFRA|PRRX1|SATB2|SHOX2|SIX1|SIX2|SIX4|TBX15|TGFB3|TGFBR1|TWIST1
neural crest cell development [GoID:GO:0014032; evidenceTypes:IBA|IDA|IEA|IMP|ISS|TAS]	GeneOntology_BP	19	68	1518	6.62584	2.44019	27.9412	1	4.29809	1.72278e-05	0.000212323	CDH2|EDN1|EDNRA|EDNRB|FN1|HES1|HTR2B|JAG1|KITLG|NRP1|SEMA3A|SEMA3C|SEMA3F|SEMA3G|SEMA4C|SEMA5A|SNAI2|SOX8|TWIST1
smooth muscle cell migration [GoID:GO:0014909; evidenceTypes:IBA|IDA|IEA|IEP|IGI|IMP|ISS|TAS]	GeneOntology_BP	19	68	1518	6.62584	2.44019	27.9412	1	4.29809	1.72278e-05	0.000212323	ADAMTS1|ADIPOQ|CCN3|CCN4|GRB10|IGF1|IGFBP3|IGFBP5|LRP1|NOX4|NRP1|PARVA|PDGFA|PDGFRB|PLAT|POSTN|SERPINE1|SLIT2|TPM1
DESCARTES_FETAL_LIVER_HEPATOBLASTS	MSigDB_C8	43	228	1518	22.2161	4.44513	18.8596	1	4.29783	1.72481e-05	0.000212499	ACOX2|AKR1C2|AKR1C3|ANG|C1ORF115|CAMK2N1|CDO1|CFHR1|CLDN14|CPS1|EFHD1|ELOVL2|ENPP1|ERRFI1|FAM151A|FGFR3|FMO3|FN1|FST|GPC3|HPR|LAD1|MAOA|MAOB|MGST1|MUSTN1|NGEF|PALMD|PCK1|PERP|PROX1|RGN|RNASE4|RNF128|SDC1|SERPINA3|SERPINF1|SGIP1|SLC39A14|SLC7A2|STEAP2|TCEA3|TDO2
WTGAAAT_UNKNOWN	MSigDB_C3	76	483	1518	47.063	6.41583	15.735	1	4.29752	1.72721e-05	0.000212722	ADAMTS5|ADAMTSL1|ARHGAP21|ARRDC4|ASPA|BHLHE22|BTBD3|CAPN6|CFH|CNTN6|CPS1|CRABP2|CYP26B1|DACH1|DCLK1|DKK1|DNAJB4|EMP1|ERRFI1|FABP4|FBLN5|FGF11|FGF13|FN1|FRY|FST|FZD10|GPM6B|IGF1|IGFBP5|ITGA1|KDELR2|LDB2|LHFPL6|LOX|MECOM|MID1|MN1|MSX2|MYH10|NAV3|NCKAP5|NEDD4|NFIB|NNMT|NPTX2|NRP1|OGN|PDK4|PKP4|PRUNE2|PTHLH|PTPRD|RHOBTB1|ROBO1|ROR1|RRAGA|RUNX1T1|SBSPON|SCN7A|SCUBE2|SEMA3A|SERTAD4|SGMS2|SH3BGRL2|SH3BP4|SNCAIP|SPARCL1|SSPN|STC1|STC2|TEAD1|TMEM47|ZFHX3|ZFHX4|ZNF423
WNT_UP.V1_DN	MSigDB_C6	30	137	1518	13.3491	3.4559	21.8978	1	4.29659	1.73449e-05	0.000213544	ABCC3|ACKR1|ADAM12|ADCY4|CD93|CDO1|CFHR1|CNTN1|DIO2|EFNB2|FZD7|GSTA4|HEY1|IGFBP6|KITLG|MMP3|NEO1|NGEF|OLFM1|PCDH7|PPP1R1A|RAI2|RAMP3|STC1|TANC1|TGFBR1|TGFBR3|THBD|TNFRSF21|VEGFA
Holmes (PMID:32603407)_DZ-a UP_Log2FCgt1.5	PAPER	1	133	1518	12.9594	3.40551	0.75188	0	-4.29514	1.74579e-05	0.000214861	S100A10
anchored component of plasma membrane [GoID:GO:0046658; evidenceTypes:IBA|IDA|IEA|IMP|ISS|NAS|TAS]	GeneOntology_CC	15	46	1518	4.48219	2.00842	32.6087	1	4.29477	1.74878e-05	0.000215154	CNTN1|CNTN6|EFNA1|EFNA5|GAS1|GP1BA|GPC1|GPC3|GPC4|GPC6|GPIHBP1|HYAL2|IGSF21|PRND|THY1
receptor internalization [GoID:GO:0031623; evidenceTypes:IBA|IDA|IEA|IMP|ISS|TAS]	GeneOntology_BP	23	92	1518	8.96438	2.83613	25	1	4.2939	1.75559e-05	0.000215843	ACKR3|ANGPT1|APELA|CALCRL|CAV1|CD36|CD9|DKK1|DNM1|GREM1|HTR2B|INSR|ITGB1|LRP1|MAGI2|NEDD4|RAMP1|RAMP2|RAMP3|SELE|SFRP4|SNAP25|VEGFA
HRAS_overexpression_4x_up (PMID:16273092)	SignatureDB	23	92	1518	8.96438	2.83613	25	1	4.2939	1.75559e-05	0.000215843	AKAP12|ANGPTL4|B3GNT5|EPAS1|EPHA2|FAM110C|HBEGF|IL13RA2|KCNK1|LAMA3|NAV3|NT5E|PTHLH|PTX3|S100A6|SDC1|SEMA4C|SPRY4|TBX3|TFPI2|TGFA|TIMP1|VEGFA
ribonucleotide binding [GoID:GO:0032553; evidenceTypes:IBA|IC|IDA|IEA|IGI|IMP|ISS|NAS|TAS]	GeneOntology_MF	126	1780	1518	173.441	11.7756	7.07865	0	-4.29327	1.7606e-05	0.000216384	ABCA3|ABCA8|ABCC3|ABCG2|ACSS3|ACTA2|ACTC1|ACVR2A|ADCY4|ADCY6|ADCY9|ALPK2|ARHGAP28|ARHGEF10|ARHGEF12|ARHGEF17|ARHGEF40|ARL4A|ATL1|BMX|CASK|CDC42BPA|CPS1|CYTH3|DCLK1|DDR2|DENND2B|DHX32|DIRAS3|DNM1|DOCK1|DYNC2H1|EHD2|ENPP1|EPHA2|EPHA3|EPHA4|ERBB2|FGD5|FGFR3|FIGN|GAL3ST4|GEM|GNA11|GNA14|GNAI1|GNAL|GPSM1|GUCY1A1|GUCY1A2|GUCY1B1|HSPA12A|HSPA12B|INSR|IP6K3|IQCA1|KCNJ8|KCNT2|KDR|KIF26A|KIT|MAGI3|MAP3K6|MAST4|MOK|MYH10|MYH11|MYLK|MYO10|MYO1B|MYO5B|NAV2|NAV3|NEK11|NGEF|NMNAT2|NTRK2|NUAK1|PAK3|PAPSS2|PCK1|PDE2A|PDGFRA|PDGFRB|PDK4|PKDCC|PLK2|POPDC2|POPDC3|PRKCA|PRKCI|PRKCZ|PRKD1|PSD3|PTK7|RAB23|RALA|RAPGEF4|RASGRF2|RASL11B|RASL12|RERG|RERGL|RHOBTB1|RHOJ|ROR1|ROR2|RPS6KA2|RRAD|RRAGA|SAR1A|SCG5|SEPTIN10|SEPTIN11|SH3BP4|SMARCA1|SPHK1|STK32B|TEK|TGFBR1|TIE1|TUBA1A|TUBB2B|TUBB6|UBE2QL1|YES1
intracellular transport [GoID:GO:0046907; evidenceTypes:HMP|IBA|IC|IDA|IEA|IGI|IMP|IPI|ISS|NAS|TAS]	GeneOntology_BP	86	1303	1518	126.963	10.2476	6.60015	0	-4.29261	1.76588e-05	0.000216957	ABLIM3|ADIPOQ|ANGPT1|ANKRD50|ANXA2|ARHGAP21|ARL4A|CD36|CDH1|CEMIP|CEP131|CHMP4C|CLIP3|CLU|COPZ2|CRYAB|CTTN|DCLK1|DST|DYNC1I1|DYNC2H1|EHD2|EMP2|ERBB2|FNBP1L|GAS1|GAS6|GIPC1|GLI3|GPIHBP1|GPRASP1|HOMER3|HYAL2|IPO11|KDELR2|KDELR3|KIFAP3|LAPTM4B|LCA5|LRP6|LTBP2|MAP1A|MAP1B|MAP1LC3C|MAP2|MICALL2|MYO10|MYO1B|MYO5B|MYRIP|NEDD4|NGFR|NLGN1|NSG1|PARD3|PHETA2|PIK3R1|PLN|PRICKLE1|PRKCI|PRKCZ|PRKD1|PTPN14|RAB23|RAMP1|RAMP2|RAMP3|REPS2|SAR1A|SCG5|SEC31A|SIX2|SNX33|SORCS2|STXBP1|SYNDIG1|SYTL4|TANC2|TBC1D12|TBC1D8B|TMEM30B|TUBA1A|WASL|WLS|ZDHHC9|ZFYVE9
FAN_OVARY_CL4_T_LYMPHOCYTE_NK_CELL_1	MSigDB_C8	6	232	1518	22.6058	4.48337	2.58621	0	-4.29215	1.76954e-05	0.000217333	ANXA1|HOPX|PIK3R1|S100A10|S100A6|TUBA1A
CAIRO_HEPATOBLASTOMA_DN	MSigDB_C2	42	221	1518	21.534	4.37736	19.0045	1	4.29124	1.77676e-05	0.000218068	AASS|ABLIM3|ADGRA3|ADH1C|ALPL|ANG|ANGPTL4|ANO1|C1R|CETP|CLEC4M|CXCL14|ECM1|EPHA2|ETS2|EXT1|FCN3|FXYD1|GAREM1|GHR|GSTT2|HP|HPGD|IGF1|IGFBP3|IL13RA2|INHBB|LEPR|LYVE1|NDRG2|NNMT|PAPSS2|PCK1|PPP1R1A|PRG4|SERPINE1|SOCS2|ST3GAL6|STAB2|TDO2|TSKU|TSPYL5
MIR2113	MSigDB_C3	42	221	1518	21.534	4.37736	19.0045	1	4.29124	1.77676e-05	0.000218068	ADAM23|ADAMTSL1|ADGRL2|ADGRL4|ATL1|BICC1|CASK|CDH2|CHST4|COL10A1|COL3A1|EBF2|FGF13|IGFBP3|KIAA1522|LAMB3|LRP1B|MID2|MYO5B|NAV3|PLCB4|PLEKHA5|PMEPA1|POGLUT3|PON2|PROX1|RAB23|RELN|ROR1|SGCD|SGIP1|SHC1|SIX4|SOWAHC|SULF2|THBS1|THSD7A|TRHDE|TRIM2|WWC2|YES1|ZNF521
ROSS_AML_WITH_PML_RARA_FUSION	MSigDB_C2	20	74	1518	7.21048	2.54507	27.027	1	4.28948	1.7909e-05	0.000219501	AGRN|CPA3|FGF13|GRB10|HGF|IGFBP2|JAG1|KRT18|MAP1A|MEGF6|MMP2|MRC2|MTARC2|MXRA7|PXDN|RASL12|RCN1|SEC31A|ST3GAL6|STXBP1
protein localization to cell junction [GoID:GO:1902414; evidenceTypes:IBA|IDA|IEA|IGI|IMP|ISM|ISS|TAS]	GeneOntology_BP	20	74	1518	7.21048	2.54507	27.027	1	4.28948	1.7909e-05	0.000219501	CDH5|CGNL1|CLSTN3|DAG1|DLG5|DSP|FERMT2|GPC4|GPC6|JAM3|MAP1A|NECTIN3|NLGN1|NPHS1|NSG1|PRKCZ|RELN|SNAP25|TJP1|WNT5A
regulation of fat cell differentiation [GoID:GO:0045598; evidenceTypes:IBA|IDA|IEA|IGI|IMP|ISS|NAS|TAS]	GeneOntology_BP	26	111	1518	10.8157	3.11334	23.4234	1	4.28951	1.7907e-05	0.000219501	ADIPOQ|ADIRF|CCDC3|CCDC71L|CCN4|ENPP1|FERMT2|FRZB|HES1|JAG1|KLF5|LPL|MEDAG|MMP11|RARRES2|RUNX1T1|SFRP1|SFRP2|SIX1|SOX13|TGFB1I1|WNT5A|WWTR1|YAP1|ZBTB16|ZFPM2
regulation of programmed cell death [GoID:GO:0043067; evidenceTypes:IBA|IC|IDA|IEA|IGI|IMP|ISS|NAS|TAS]	GeneOntology_BP	157	1174	1518	114.393	9.77101	13.3731	1	4.28961	1.78984e-05	0.000219501	ACKR3|ADIPOQ|AKAP12|AKR1C3|ALDH1A3|ALPK2|ANGPT1|ANGPTL4|ANXA1|AQP1|AR|BACE1|BCL2L2|BDKRB2|BEX2|BHLHB9|BOK|C5AR1|CAV1|CCL19|CCL21|CD248|CDH5|CLIP3|CLU|COMP|CREB3L1|CRYAB|CTTN|DDAH2|DEPTOR|DKK1|DLC1|DLG5|ECSCR|EDN1|EDNRB|EFNA1|EYA2|EYA4|FAP|FCER2|FHL2|FRZB|FSTL1|GAS1|GAS6|GATA6|GBE1|GHRL|GJA1|GLI3|GREM1|HEY2|HGF|HPGD|HTR2B|HYAL2|ID1|IGF1|IGFBP3|INHBA|INHBB|ITGA1|ITGA5|ITGA6|ITGAV|ITGB1|KANK2|KDR|KIFAP3|KIT|KITLG|KRT18|LGALS1|LOX|LRP1|LRP6|LTF|MECOM|MSX1|NES|NGFR|NIBAN2|NKX3-2|NOX4|NPY5R|NQO1|NRP1|NTRK2|OLFM1|OSR1|PAK3|PCGF2|PDE1A|PDGFRB|PDK4|PDPN|PEA15|PHLDA3|PIK3R1|PLK2|PRKCA|PRKCI|PRKCZ|PROK2|PTGFR|PTGIS|PTN|RAMP2|RARB|RGN|RPS6KA2|SCG2|SCIN|SEMA5A|SERPINE1|SFRP1|SFRP2|SFRP4|SHC1|SIX1|SIX4|SLIT2|SNAI2|SOCS2|SOX4|SOX8|SPHK1|SPRY1|SRPX|STXBP1|TBX3|TCIM|TEK|TEX11|TGFA|TGFB2|TGFB3|TGFBR1|THBS1|TIMP1|TIMP3|TJP1|TNFRSF10D|TNFRSF12A|TNFRSF6B|TPD52L1|TRIM2|TWIST1|TWIST2|UNC5B|VEGFA|WNT5A|WT1|YAP1|ZBTB16
ZNF354B_TARGET_GENES	MSigDB_C3	3	176	1518	17.1492	3.91208	1.70455	0	-4.28931	1.7923e-05	0.000219597	BHLHB9|EOGT|ITGA7
GAO_LARGE_INTESTINE_ADULT_CE_OLFM4HIGH_STEM_CELL	MSigDB_C8	45	243	1518	23.6776	4.58678	18.5185	1	4.289	1.7948e-05	0.000219828	ANTXR1|AOC3|BNC2|C11ORF96|C14ORF132|C5AR1|C7|CCDC80|CD36|CGNL1|COL5A1|FILIP1L|GPC6|GREM1|GTF2IRD1|GUCY1A1|LOXL1|LTB|MAMLD1|MAP2|MEIS3P1|MEOX2|MEX3B|MSX1|MYH11|NRIP2|PDGFRB|PHLDA3|PLXDC1|PRND|RAMP3|RBP7|RBPMS|RCAN2|SDK1|SLC16A14|SLC1A2|SSPN|SV2B|TEX11|TIMP4|TMEM47|TSPYL5|ZNF467|ZNF565
NAKAYA_B_CELL_FLUARIX_FLUVIRIN_AGE_18_50YO_7DY_UP	MSigDB_C7	13	346	1518	33.7138	5.45481	3.75723	0	-4.28808	1.80227e-05	0.000220667	ANXA2|ASPH|CD36|EPHA4|GPM6B|IGHG1|MBNL2|PLN|PPFIBP1|SEC31A|SGCB|SHC1|TNXB
REACTOME_G_ALPHA_Q_SIGNALLING_EVENTS	MSigDB_C2	31	144	1518	14.0312	3.54228	21.5278	1	4.28707	1.81044e-05	0.00022159	AGTR1|ANXA1|AVPR1A|BDKRB2|EDN1|EDNRA|EDNRB|F2RL2|GHRL|GNA11|GNA14|GNG11|GNG12|HBEGF|HRH1|HTR2B|LPAR1|MMP3|NTS|PIK3R1|PLCB1|PLCB4|PRKCA|PROK2|PTGFR|RGS16|RGS4|RGS5|RPS6KA2|SAA1|TAC1
HUMMERICH_SKIN_CANCER_PROGRESSION_UP	MSigDB_C2	21	80	1518	7.79511	2.64573	26.25	1	4.28661	1.81424e-05	0.000221979	COL18A1|COL1A1|COL1A2|COL5A2|COL6A3|COL7A1|CPXM1|CRABP2|GLTP|GPIHBP1|ITGA5|ITGB1|MAOA|MMP13|PERP|S100A6|SMAD1|SSPN|THBS2|TNFRSF12A|VCAM1
PID_UPA_UPAR_PATHWAY	MSigDB_C2	13	36	1518	3.5078	1.77733	36.1111	1	4.28452	1.83134e-05	0.000223917	DOCK1|FN1|HGF|ITGA5|ITGAV|ITGB1|ITGB5|LRP1|MMP13|MMP3|PDGFRB|SERPINE1|VLDLR
exocrine system development [GoID:GO:0035272; evidenceTypes:IBA|IDA|IEA|IEP|IMP|ISS]	GeneOntology_BP	13	36	1518	3.5078	1.77733	36.1111	1	4.28452	1.83134e-05	0.000223917	DAG1|FGF7|HGF|IGF2|NFIB|NRP1|NTN4|PDGFA|SEMA3A|SEMA3C|TGFB2|TGFB3|WLS
GUILLAUMOND_KLF10_TARGETS_UP	MSigDB_C2	14	41	1518	3.99499	1.89644	34.1463	1	4.28394	1.83611e-05	0.000224115	COL16A1|DAG1|LPL|MOXD1|NNMT|PCK1|RGS5|SAA1|SCARA5|SERPINE2|STEAP1|SV2A|TFAP2C|TFF3
LIU_SMARCA4_TARGETS	MSigDB_C2	14	41	1518	3.99499	1.89644	34.1463	1	4.28394	1.83611e-05	0.000224115	ANGPTL4|CAMK2N1|COL3A1|CRYAB|ECM1|EGFLAM|IGF1|MMP2|PARVA|PODXL|S100A13|SPARC|SPRY4|TAGLN
MORF_TERF2IP	MSigDB_C4	0	106	1518	10.3285	3.04291	0	0	-4.28405	1.83525e-05	0.000224115
nuclear-transcribed mRNA catabolic process [GoID:GO:0000956; evidenceTypes:IBA|IDA|IEA|IGI|IMP|ISS|NAS|TAS]	GeneOntology_BP	0	106	1518	10.3285	3.04291	0	0	-4.28405	1.83525e-05	0.000224115
Antiviral defense	UniProt-Keyword	0	106	1518	10.3285	3.04291	0	0	-4.28405	1.83525e-05	0.000224115
ZSCAN31_TARGET_GENES	MSigDB_C3	42	750	1518	73.0791	7.92383	5.6	0	-4.28197	1.85248e-05	0.000225976	ABCA17P|ABCA3|C8ORF88|DPYSL3|EGFLAM|ERRFI1|FSTL3|GFRA1|GIPC1|GLIS2|KCNS3|LARP6|LGALS1|LOXL1-AS1|LRP6|LRRC49|MANSC1|MAST4|MCC|MYO10|PGM3|PPP1R12B|RAB23|RAI14|RALA|RBPMS|RCAN2|RGS5|RHBDF1|S100A13|SATB2|SOCS2|SORBS2|SPHK1|STARD10|STRA6|TACC2|TANC1|THAP10|TUBA1A|VANGL2|ZNF565
response to steroid hormone [GoID:GO:0048545; evidenceTypes:IBA|IDA|IEA|IEP|IGI|IMP|ISS|NAS|TAS]	GeneOntology_BP	49	273	1518	26.6008	4.85692	17.9487	1	4.28195	1.85263e-05	0.000225976	ABCA3|ADIPOQ|AKR1C3|ALPL|ANXA1|ANXA3|AQP1|AR|AVPR1A|BCHE|CAV1|CCN2|CDO1|CLDN1|COL1A1|CPS1|EDN1|ERRFI1|ESRRG|FAM107A|FIBIN|GHR|HEY1|IGFBP2|IGFBP7|KANK2|LOX|MAOB|NEDD4|NR3C2|PCK1|PLPP1|PMEPA1|PTN|RAMP2|RBFOX2|SDC1|SERPINF1|SFRP1|SLIT2|SLIT3|SPARC|STC1|TCF21|TFPI|TGFB2|TGFB3|THBS1|YAP1
GSE12845_NAIVE_VS_DARKZONE_GC_TONSIL_BCELL_DN	MSigDB_C7	4	195	1518	19.0006	4.11529	2.05128	0	-4.28143	1.85693e-05	0.000226018	BCL2L2|KIFAP3|P4HA2|RGS16
GSE17974_2H_VS_72H_UNTREATED_IN_VITRO_CD4_TCELL_DN	MSigDB_C7	4	195	1518	19.0006	4.11529	2.05128	0	-4.28143	1.85693e-05	0.000226018	ANKRD6|LAYN|PCOLCE|RNF144A
GSE22140_GERMFREE_VS_SPF_MOUSE_CD4_TCELL_UP	MSigDB_C7	4	195	1518	19.0006	4.11529	2.05128	0	-4.28143	1.85693e-05	0.000226018	C1S|DNM1|GEM|TRIL
GSE22432_MULTIPOTENT_VS_COMMON_DC_PROGENITOR_UNTREATED_UP	MSigDB_C7	4	195	1518	19.0006	4.11529	2.05128	0	-4.28143	1.85693e-05	0.000226018	PLPP1|POGLUT2|TANC2|TUBB6
GSE5679_CTRL_VS_PPARG_LIGAND_ROSIGLITAZONE_TREATED_DC_UP	MSigDB_C7	4	195	1518	19.0006	4.11529	2.05128	0	-4.28143	1.85693e-05	0.000226018	CA12|LRP11|SEPTIN11|ST3GAL6
GSE9006_HEALTHY_VS_TYPE_1_DIABETES_PBMC_4MONTH_POST_DX_UP	MSigDB_C7	4	195	1518	19.0006	4.11529	2.05128	0	-4.28143	1.85693e-05	0.000226018	KLF10|NRIP1|PIK3R1|SEC31A
renal tubule morphogenesis [GoID:GO:0061333; evidenceTypes:IBA|IDA|IEA|IEP|IGI|IMP|ISS]	GeneOntology_BP	17	57	1518	5.55402	2.23491	29.8246	1	4.28137	1.85742e-05	0.000226018	COL4A1|DCHS1|GLI3|GPC3|GREM1|HES1|NPNT|OSR1|PBX1|PKD2|SIX1|SIX2|SIX4|SOX8|TCF21|VEGFA|WT1
GSE1566_WT_VS_EZH2_KO_LN_TCELL_UP	MSigDB_C7	32	151	1518	14.7133	3.62653	21.1921	1	4.27989	1.86988e-05	0.000227456	AKAP12|ANKH|ANXA2P2|APCDD1|ARL4A|ARMCX1|ART4|ASAP3|BAHCC1|BOC|C1QTNF1|C1QTNF2|C1R|C1S|CACNA2D1|CCL19|CDH3|CEP131|CNKSR3|COL16A1|COL4A2|COPZ2|CSGALNACT1|CST1|CTSF|DPT|EFHD1|ENPP5|EPHA4|EVC2|FDCSP|ZFHX3
MUELLER_PLURINET	MSigDB_C2	9	282	1518	27.4778	4.93488	3.19149	0	-4.27893	1.87795e-05	0.000228282	ANXA2|ANXA3|ARL4A|KIT|PAK3|PBX1|RASL11B|RBPMS|SALL4
regulation of response to biotic stimulus [GoID:GO:0002831; evidenceTypes:IBA|IC|IDA|IEA|IGI|IMP|ISS|NAS|TAS]	GeneOntology_BP	9	282	1518	27.4778	4.93488	3.19149	0	-4.27893	1.87795e-05	0.000228282	CD36|GATA6|HTRA1|LTF|NCR3|PAK3|PRKCA|TSPAN6|WNT5A
REACTOME_NEGATIVE_REGULATION_OF_TCF_DEPENDENT_SIGNALING_BY_WNT_LIGAND_ANTAGONISTS	MSigDB_C2	7	11	1518	1.07183	0.983244	63.6364	1	4.27547	1.90731e-05	0.000231534	DKK1|DKK2|LRP6|SFRP1|SFRP2|SOST|WNT5A
heart valve formation [GoID:GO:0003188; evidenceTypes:IEA|IMP|ISS]	GeneOntology_BP	7	11	1518	1.07183	0.983244	63.6364	1	4.27547	1.90731e-05	0.000231534	DCHS1|EFNA1|GJA5|HEY1|HEY2|OLFM1|TWIST1
Li(PMID: 24336226)-2013-MolSigVaccines_cell development (M175)	PAPER	7	11	1518	1.07183	0.983244	63.6364	1	4.27547	1.90731e-05	0.000231534	COL11A1|COL5A1|CTHRC1|GAS1|GREM1|SATB2|SFRP2
Sadanandam(PMID:23584089)_Enterocyte	PAPER	25	105	1518	10.2311	3.02862	23.8095	1	4.27476	1.91344e-05	0.000232199	ABCA8|ADH1B|ADH1C|AOC1|CA12|CNTN3|CPA3|EDNRB|GCNT3|HPGD|MALL|NR3C2|PCK1|PID1|PKIB|PLA2G2A|REG1B|SCARA5|SCIN|SELENOP|ST6GALNAC1|TCEA3|TPSAB1|TPSB2|TSPAN7
inner ear development [GoID:GO:0048839; evidenceTypes:IBA|IEA|IEP|IGI|IMP|ISS]	GeneOntology_BP	29	131	1518	12.7645	3.38003	22.1374	1	4.27453	1.91537e-05	0.000232275	ALDH1A3|COL11A1|CTHRC1|CYTL1|DCHS1|EPHA4|EYA4|FRZB|GLI3|HES1|HEY2|JAG1|JAG2|LIN7A|LRIG3|PDGFRB|PLPPR4|PROX1|PRRX1|PTK7|ROR1|ROR2|SIX1|SIX4|SPARC|TGFB2|TGFB3|TSKU|WNT5A
positive regulation of epithelial cell migration [GoID:GO:0010634; evidenceTypes:IBA|IDA|IEA|IGI|IMP|ISS|TAS]	GeneOntology_BP	29	131	1518	12.7645	3.38003	22.1374	1	4.27453	1.91537e-05	0.000232275	ADGRA2|ANGPT1|ANXA1|ANXA3|DOCK1|EDN1|ENPP2|FGF7|HBEGF|HYAL1|JCAD|KDR|NRP1|PLK2|PRKCA|PRKD1|PROX1|RHOJ|SEMA5A|SMOC2|SPARC|SRPX2|TAC1|TEK|TGFB2|THBS1|VEGFA|VEGFC|WNT5A
protein ubiquitination [GoID:GO:0016567; evidenceTypes:EXP|IBA|IDA|IEA|IGI|IMP|IPI|ISS|NAS|TAS]	GeneOntology_BP	36	670	1518	65.284	7.50949	5.37313	0	-4.27394	1.92049e-05	0.000232816	ANGPT1|ARRDC4|ASB9|CAV1|CDC14B|FAM107A|FBXL7|FBXO17|FOXF2|HECW2|INAVA|KCTD11|MID2|NEDD4|NEURL1B|NXN|PCGF2|PDZRN3|PRICKLE1|RNF128|RNF144A|RNF150|RNF180|RNF182|SH3RF3|SMAD7|SOCS2|SOX4|SPHK1|TGFBR1|TNFAIP1|TRIM2|TSPYL5|UBE2QL1|WWTR1|ZBTB16
HALLMARK_ESTROGEN_RESPONSE_LATE	MSigDB_H	37	186	1518	18.1236	4.02038	19.8925	1	4.27057	1.94973e-05	0.000236199	ABCA3|ACOX2|CA12|CAV1|CCN5|CD9|CDH1|CPE|CXCL14|CYP26B1|DLG5|EMP2|FGFR3|HSPB8|IGFBP4|LAMC2|LTF|NBL1|NPY1R|NRIP1|OLFM1|PAPSS2|PDLIM3|PERP|PRSS23|PTGER3|RPS6KA2|SCUBE2|SERPINA3|SLC24A3|TFAP2C|TFF3|TFPI2|TPBG|TPD52L1|TPSAB1|UGDH
heart contraction [GoID:GO:0060047; evidenceTypes:IBA|IC|IDA|IEA|IGI|IMP|ISS|NAS|TAS]	GeneOntology_BP	37	186	1518	18.1236	4.02038	19.8925	1	4.27057	1.94973e-05	0.000236199	ACTC1|ANK2|APELA|AVPR1A|CACNA2D1|CAV1|CCN2|DSG2|DSP|EDN1|EPAS1|EXT1|FGF13|FXYD1|GJA1|GJA5|HBEGF|HEY2|HOPX|KCNE4|KCNJ8|KCNN2|PLN|POPDC2|PPP1R13L|RGS4|RPS6KA2|SCN4B|SEMA3A|SGCD|SHOX2|SMAD7|STC1|TAC1|TGFB2|TPM1|TRPC1
GSE26495_NAIVE_VS_PD1LOW_CD8_TCELL_UP	MSigDB_C7	36	179	1518	17.4416	3.94489	20.1117	1	4.26952	1.95896e-05	0.000237238	ADGRA3|ARHGAP32|ARMCX1|BEX3|CD248|CD9|CLEC11A|COL6A3|DCHS1|ECRG4|EFHD1|EXD2|FBLN2|GAL3ST4|GPRASP2|LAPTM4B|LAYN|LRRN3|MANSC1|MICU3|NRCAM|NREP|NT5E|PLPP1|PRKCA|PTPRK|RAI2|ROBO3|SH3RF3|SLC16A10|SNED1|SOX8|TNFRSF10D|TPST1|ZDHHC9|ZNF662
Disease variant	UniProt-Keyword	319	2667	1518	259.869	13.943	11.961	1	4.26719	1.9795e-05	0.000239643	ABCA3|ABI3BP|ACOX2|ACTA2|ACTC1|ADAMTS3|ADCY6|ADIPOQ|AEBP1|AGRN|AGTR1|AKR1C2|ALDH1A3|ALDH7A1|ALPL|AMPD1|ANG|ANK2|ANKH|APCDD1|AR|ARHGEF10|ASPA|ASPH|ATL1|BCHE|BGN|BICC1|BMP1|BNC2|C1QTNF5|C1R|C1S|C3|C7|CA12|CALCRL|CASK|CAV1|CC2D2A|CD36|CDH1|CDH11|CDH2|CDH3|CDON|CETP|CFAP300|CFH|CFI|CHN1|CHRDL1|CHST3|CHSY1|CLDN14|CLMP|COL10A1|COL11A1|COL12A1|COL1A1|COL1A2|COL3A1|COL4A1|COL4A2|COL4A4|COL4A5|COL5A1|COL5A2|COL6A1|COL6A2|COL6A3|COL7A1|COMP|CPS1|CRTAP|CRYAB|CSGALNACT1|CTSF|CYP26B1|DACT1|DAG1|DCHS1|DDR2|DNM1|DSG2|DSP|DYNC2H1|EBF3|ECM1|EDN1|EDNRA|EDNRB|EFEMP1|EFEMP2|EML1|EMP2|ENPP1|EOGT|EPAS1|EPB41L1|EPHA2|EVC|EVC2|EXT1|EYA4|F13A1|FAT4|FBLN5|FBN1|FGFR3|FHL1|FKBP10|FMO3|FN1|FOXF1|FRZB|FZD4|GATA6|GBE1|GHR|GJA1|GJA5|GLI3|GNA11|GNAL|GP1BA|GPC3|GPC4|GPIHBP1|GPRASP2|HECW2|HMCN1|HP|HPGD|HS6ST2|HSPB8|HSPG2|HTRA1|HYAL1|IGF2|IL17RD|INAVA|INSR|INTU|JAG1|JAM2|JAM3|KANK2|KCNJ8|KCNT2|KCTD1|KDM5B|KIT|KITLG|KRT18|L1CAM|LAMA2|LAMA4|LAMB2|LAMB3|LCA5|LIFR|LOX|LPL|LRP1|LRP6|LTBP2|LZTFL1|MAOA|MAP1B|MECOM|MFAP5|MID1|MID2|MMP13|MMP2|MN1|MPZL2|MSRB3|MSX1|MSX2|MTUS1|MYH10|MYH11|MYLK|MYO5B|MYOT|MYOZ2|NDST1|NEXN|NFIB|NFIX|NLGN1|NOTCH3|NPHS1|NR2F1|NR2F2|NR3C2|NT5E|NTRK2|NXN|OAT|OCA2|OSMR|P4HA2|PAK3|PAPSS2|PARD3|PBX1|PCDH12|PCGF2|PCSK1|PDGFRA|PDGFRB|PDGFRL|PGM3|PIEZO2|PIK3R1|PITPNM3|PKD2|PKDCC|PLCB4|PLN|PLOD2|PLS3|PLVAP|PMP22|POGLUT1|PRICKLE1|PRICKLE2|PRKD1|PROK2|PROM1|PROS1|PRRX1|PTHLH|PXDN|RAB23|RARB|REEP1|RELN|ROBO2|ROBO3|ROBO4|ROR1|ROR2|RUSC2|SALL4|SATB2|SCARF2|SCN4B|SELENBP1|SEMA3A|SERPINA3|SGCB|SGCD|SHANK3|SIX1|SLC16A2|SLC1A2|SLC2A10|SLC39A14|SLC40A1|SLC4A11|SLC6A8|SLCO2A1|SMAD9|SNAP25|SOST|SOX17|SOX4|SPARC|SPNS2|SPRY4|SRGAP1|SRPX2|STRA6|STXBP1|TANC2|TBC1D8B|TBX3|TDO2|TEAD1|TEK|TENM4|TEX11|TGFB2|TGFB3|TGFBR1|THBD|TIMP3|TMEM17|TMEM98|TNFRSF11A|TNFRSF11B|TNFSF11|TNXB|TPM1|TPM2|TRIM2|TSPAN12|TSPAN7|TUBA1A|TUBB2B|TUBB6|TWIST1|UGDH|VANGL2|VKORC1|VWF|WNT5A|WT1|WWTR1|XYLT2|ZBTB16|ZDHHC9|ZFPM2|ZNF423|ZNF462
IK2_01	MSigDB_C3	42	222	1518	21.6314	4.38711	18.9189	1	4.26611	1.98908e-05	0.000240721	ADCY6|ARAP3|ASPA|BOC|CALU|CCN2|CDH5|CNTN1|COL12A1|CRYAB|CXCL14|EPHA2|FGF13|FNBP1L|GPC4|GUCY1A2|HES1|HSPB2|IGFBP6|LRP1|LTBP1|MN1|MSX1|MXRA8|MYH11|NFIA|OSR2|PAK3|PCK1|PDGFC|PMP22|RBMS2|RNF182|RUNX1T1|SEMA3F|SGCD|SGMS2|SNCAIP|TACC2|TNFRSF21|VEGFA|ZFPM2
GALIE_TUMOR_ANGIOGENESIS	MSigDB_C2	6	8	1518	0.779511	0.838594	75	1	4.26528	1.99652e-05	0.000241129	ANGPT1|ANGPT2|CCN2|HGF|IGF1|PDGFA
MILICIC_FAMILIAL_ADENOMATOUS_POLYPOSIS_DN	MSigDB_C2	6	8	1518	0.779511	0.838594	75	1	4.26528	1.99652e-05	0.000241129	ACKR1|C3|CCL19|CCL21|FBLN1|MYL9
REACTOME_RUNX3_REGULATES_YAP1_MEDIATED_TRANSCRIPTION	MSigDB_C2	6	8	1518	0.779511	0.838594	75	1	4.26528	1.99652e-05	0.000241129	CCN2|TEAD1|TEAD3|TEAD4|WWTR1|YAP1
extracellular matrix constituent conferring elasticity [GoID:GO:0030023; evidenceTypes:IBA|IC|RCA]	GeneOntology_MF	6	8	1518	0.779511	0.838594	75	1	4.26528	1.99652e-05	0.000241129	ELN|EMILIN1|FBLN2|FBLN5|FBN1|LAMC1
metanephric glomerulus vasculature development [GoID:GO:0072239; evidenceTypes:IEP|ISS]	GeneOntology_BP	6	8	1518	0.779511	0.838594	75	1	4.26528	1.99652e-05	0.000241129	CD34|OSR1|PDGFRA|PDGFRB|TCF21|WT1
TPQ	UniProt-Keyword	6	8	1518	0.779511	0.838594	75	1	4.26528	1.99652e-05	0.000241129	AOC1|AOC3|LOX|LOXL1|LOXL2|LOXL4
GSE17974_CTRL_VS_ACT_IL4_AND_ANTI_IL12_24H_CD4_TCELL_DN	MSigDB_C7	4	194	1518	18.9031	4.10486	2.06186	0	-4.26271	2.01959e-05	0.000243666	COL6A3|DLC1|SGCB|SLC39A14
GSE21360_NAIVE_VS_QUATERNARY_MEMORY_CD8_TCELL_UP	MSigDB_C7	4	194	1518	18.9031	4.10486	2.06186	0	-4.26271	2.01959e-05	0.000243666	ENPP2|NCAM2|SELENOP|SLC39A14
GSE3982_MEMORY_CD4_TCELL_VS_BCELL_DN	MSigDB_C7	4	194	1518	18.9031	4.10486	2.06186	0	-4.26271	2.01959e-05	0.000243666	FCER2|HS3ST1|NT5E|SERPINF1
TOX4_TARGET_GENES	MSigDB_C3	2	154	1518	15.0056	3.66203	1.2987	0	-4.26208	2.02533e-05	0.000244193	GCNT3|TRIP10
GSE6259_FLT3L_INDUCED_DEC205_POS_DC_VS_CD4_TCELL_UP	MSigDB_C7	2	154	1518	15.0056	3.66203	1.2987	0	-4.26208	2.02533e-05	0.000244193	PSD3|RNF144A
REACTOME_RESPIRATORY_ELECTRON_TRANSPORT_ATP_SYNTHESIS_BY_CHEMIOSMOTIC_COUPLING_AND_HEAT_PRODUCTION_BY_UNCOUPLING_PROTEINS	MSigDB_C2	0	105	1518	10.2311	3.02862	0	0	-4.26103	2.03487e-05	0.000245177
MORF_PTPN11	MSigDB_C4	0	105	1518	10.2311	3.02862	0	0	-4.26103	2.03487e-05	0.000245177
positive regulation of cell division [GoID:GO:0051781; evidenceTypes:IBA|IDA|IEA|IMP|ISS|TAS]	GeneOntology_BP	18	63	1518	6.13865	2.34914	28.5714	1	4.26011	2.04329e-05	0.000246109	CDC14B|FGF7|GAREM1|GIPC1|HTR2B|IGF2|OSM|PDGFA|PDGFC|PKP4|PTN|SVIL|TGFA|TGFB2|TGFB3|THBS4|VEGFA|VEGFC
negative regulation of hydrolase activity [GoID:GO:0051346; evidenceTypes:IBA|IC|IDA|IEA|IGI|IMP|ISS|NAS|TAS]	GeneOntology_BP	49	274	1518	26.6982	4.86565	17.8832	1	4.25966	2.04741e-05	0.000246521	ANGPTL4|ANXA1|ANXA2|AQP1|C3|CD109|CNN3|COL6A3|COL7A1|CRYAB|CST1|CST4|ECM1|FZD10|GAS6|GPC3|GPSM1|HGF|ITIH5|LEPR|LRP1|LTF|LXN|PAPLN|PI15|PLN|PRKCZ|PROS1|PTX3|RGN|SERPINA3|SERPINE1|SERPINE2|SERPINF1|SERPINH1|SFRP2|SH3BP4|SLC39A14|SPOCK1|SPRY1|TFPI|TFPI2|TGFB2|THBS1|TIMP1|TIMP3|TIMP4|VEGFA|WFDC1
GSE3203_HEALTHY_VS_INFLUENZA_INFECTED_LN_BCELL_DN	MSigDB_C7	31	145	1518	14.1286	3.55445	21.3793	1	4.25489	2.09148e-05	0.000251657	ABCA8|ADGRD1|AKR1C3|ASAP3|BDH2|BOK|C5AR1|CA12|CHSY3|COPZ2|CREB3L1|DIXDC1|F2RL2|GAREM1|GIPC2|HYAL2|IGFBP6|KCTD11|MOK|NGFR|NOTCH3|RCAN2|REEP1|SALL4|SEMA3F|SLC39A13|SNED1|TCF21|TMEM132A|TPPP3|UNC5B
GSE32986_GMCSF_AND_CURDLAN_LOWDOSE_VS_GMCSF_AND_CURDLAN_HIGHDOSE_STIM_DC_DN	MSigDB_C7	31	145	1518	14.1286	3.55445	21.3793	1	4.25489	2.09148e-05	0.000251657	AKR1C1|ANXA2|ANXA2P1|ASB9|CAVIN3|CHN1|CLDN14|CLMP|DAG1|DIXDC1|DST|FAM107A|FERMT2|HLF|HSPA12A|LGALS1|LRRC49|MEDAG|MSRB2|NRIP1|NSUN7|OSMR|PKIB|PLSCR4|PROCR|PTPN13|SH3BGRL2|SLC44A3|TSPAN15|VLDLR|ZFHX4
WP_LUNG_FIBROSIS	MSigDB_C2	16	52	1518	5.06682	2.13498	30.7692	1	4.25291	2.11014e-05	0.000253817	CCL11|CCN2|DSP|EDN1|ELN|FAM13A|FGF7|GREM1|HGF|IGF1|MMP2|PDGFA|PTX3|SMAD7|TGFA|TIMP1
metal ion binding [GoID:GO:0046872; evidenceTypes:IBA|IC|IDA|IEA|IGI|IMP|ISA|ISS|NAS|TAS]	GeneOntology_MF	387	3318	1518	323.302	15.1548	11.6637	1	4.25239	2.115e-05	0.000254315	ABLIM3|ACVR2A|ADAM12|ADAMTS1|ADAMTS12|ADAMTS3|ADAMTS5|ADAMTS9|ADCY4|ADCY6|ADCY9|ADGRL3|ADGRL4|ADH1B|ADH1C|AEBP1|AGRN|ALPL|AMPD1|ANG|ANGPT2|ANO1|ANTXR1|ANXA1|ANXA2|ANXA2P2|ANXA3|AOC1|AOC3|AOPEP|AOX1|AR|ARAP3|ARHGAP29|ARSI|ASAP3|ASPA|ASPH|ASPN|BEX3|BMP1|BMX|BNC2|C1R|C1S|CA12|CACNA2D1|CADPS2|CALU|CD248|CD93|CDC42BPA|CDH1|CDH11|CDH13|CDH2|CDH3|CDH5|CDO1|CFI|CHN1|CHPF|CHSY1|CHSY3|CLEC3B|CLEC4M|CLSTN2|CLSTN3|COL10A1|COL11A1|COL18A1|COL1A1|COL1A2|COL3A1|COL5A1|COL5A2|COLEC12|COMP|CPA3|CPE|CPS1|CPXM1|CPXM2|CRIP2|CRYAB|CSGALNACT1|CSRP1|CSRP2|CTDSPL|CYP26B1|CYP4X1|DAG1|DCHS1|DDAH1|DSG2|DST|DZIP1|EBF2|EBF3|EDIL3|EFEMP1|EFEMP2|EFHD1|EGFL6|EGFL7|EGFLAM|EHD2|EML1|ENPEP|ENPP1|ENPP2|ENPP5|EPDR1|EPHX2|ESRRG|EXD2|EXT1|EYA2|EYA4|F13A1|FAT1|FAT4|FBLIM1|FBLN1|FBLN2|FBLN5|FBN1|FCER2|FCN3|FGD5|FHL1|FHL2|FHL5|FKBP10|FKBP14|FKBP7|FKBP9|FSTL1|GALNT15|GALNT16|GALNT18|GAS6|GATA6|GEM|GLCE|GLI3|GLIS2|GLIS3|GNA11|GNA14|GNAI1|GNAL|GPC1|GUCY1B1|HEPH|HMCN1|HPGDS|HSPG2|IGFBP3|ITGA1|ITGA5|ITGA6|ITGA7|ITGAD|ITGAV|ITGB1|JAG1|JAG2|KDM5B|KEL|KIT|KLF10|KLF5|LHX6|LHX8|LIMA1|LIMCH1|LMCD1|LONRF2|LOX|LOXL1|LOXL2|LOXL4|LPL|LRP1|LRP1B|LTBP1|LTBP2|LTF|MAP3K6|MAST4|MATN2|MBNL2|ME3|MECOM|MEGF6|MEX3B|MGP|MICALL2|MICU3|MID1|MID2|MMP1|MMP10|MMP11|MMP13|MMP19|MMP2|MMP3|MMRN1|MOK|MOXD1|MSRB2|MSRB3|MTARC2|MYL9|MYLK|MYRIP|NEK11|NEURL1B|NID1|NID2|NINL|NOTCH3|NPAS2|NPNT|NPTX2|NR2F1|NR2F2|NR3C2|NRP1|NT5E|NUAK1|NUDT11|NUDT12|OSR1|OSR2|P3H1|P3H3|P4HA2|P4HA3|PAK3|PCDH12|PCDH17|PCDH18|PCDH7|PCDHA7|PCDHB14|PCDHB15|PCGF2|PCK1|PDE1A|PDE2A|PDE7B|PDLIM3|PDLIM7|PDZRN3|PDZRN4|PEG3|PGM3|PGM5|PITPNM3|PKD2|PLA2G2A|PLCB1|PLCB4|PLN|PLOD2|PLS3|PLSCR4|PON2|PON3|POSTN|PPEF1|PPP2R3A|PRICKLE1|PRICKLE2|PRKCA|PRKCI|PRKCZ|PRKD1|PRND|PROS1|PRRG1|PRTFDC1|PRUNE2|PTGIS|PTGS1|PXDN|RARB|RCN1|RCN3|RELN|REPS2|RGN|RNF128|RNF144A|RNF150|RNF180|RNF182|ROR2|RPS6KA2|RUNX1T1|S100A10|S100A13|S100A16|S100A3|S100A6|SALL4|SCD5|SCIN|SCUBE2|SELE|SELP|SH3RF3|SHANK3|SLC1A2|SLIT2|SLIT3|SMAD1|SMAD7|SMAD9|SMOC2|SNAI2|SNED1|SNN|SPARC|SPARCL1|SPHK1|SPOCK1|SPON1|STAB2|STEAP1|STEAP2|STK32B|SULF1|SULF2|SVEP1|SYTL4|TBC1D8B|TCEA3|TDO2|TENM2|TGFB1I1|TGFBR1|THAP10|THBD|THBS1|THBS2|THBS3|THBS4|TIMP1|TIMP3|TIMP4|TNFRSF11A|TNS2|TRHDE|TRIM2|TSHZ2|VCAN|VLDLR|WT1|XYLT2|ZBTB16|ZBTB47|ZBTB8A|ZC2HC1A|ZCCHC24|ZFHX3|ZFHX4|ZFPM2|ZFYVE9|ZNF112|ZNF300|ZNF385D|ZNF423|ZNF462|ZNF467|ZNF469|ZNF503|ZNF521|ZNF565|ZNF662|ZNF677|ZNF703|ZNF704|ZNF883
DESCARTES_FETAL_HEART_ERYTHROBLASTS	MSigDB_C8	7	247	1518	24.0674	4.62377	2.83401	0	-4.25206	2.11812e-05	0.000254546	ABCG2|ARRDC4|EPDR1|ME3|OAT|POGLUT2|TRIP10
modulation of chemical synaptic transmission [GoID:GO:0050804; evidenceTypes:IBA|IC|IDA|IEA|IGI|IMP|ISS|NAS|TAS]	GeneOntology_BP	52	297	1518	28.9393	5.06194	17.5084	1	4.25204	2.11835e-05	0.000254546	ADIPOQ|ADRA2A|AKAP12|BACE1|BCHE|CASK|CDH1|CDH11|CDH2|CLSTN2|CLSTN3|CNTN4|DNM1|EDN1|EPHA4|FAM107A|GHRL|GIPC1|GNAI1|HRH1|IGSF11|ITGB1|KIT|LAMA2|LRRC4C|MAP1A|MAP1B|NLGN1|NLGN4X|NPTX2|NPY5R|NSG1|NTRK2|PCDH17|PLCB1|PLCB4|PLK2|PRKCZ|PTN|PTPRD|RASGRF2|RELN|RGS4|ROR2|SERPINE2|SHANK3|SNAP25|SNCAIP|SORCS2|STXBP1|TAC1|TUBB2B
GSE10422_WT_VS_BAFF_TRANSGENIC_LN_BCELL_DN	MSigDB_C7	23	93	1518	9.06181	2.85141	24.7312	1	4.25184	2.12021e-05	0.000254683	BAHCC1|C3|CALD1|CEP131|CLU|COL11A1|COL12A1|COL15A1|CSRP1|CTHRC1|DCBLD2|EGFL6|FAM110B|FZD4|IRAG1|MYH11|OSR1|RCN3|RELL1|RNF144A|RUNDC3B|SPRY4|TIMP3
glycoprotein biosynthetic process [GoID:GO:0009101; evidenceTypes:IBA|IC|IDA|IEA|IMP|ISS|NAS|TAS]	GeneOntology_BP	46	252	1518	24.5546	4.66958	18.254	1	4.25094	2.12871e-05	0.000255618	B3GNT5|B3GNT9|BACE2|CCL19|CCL21|CHPF|CHST3|CHST4|CHSY1|CHSY3|CSGALNACT1|CYTL1|DPY19L2|DSEL|EOGT|EXT1|GAL3ST4|GALNT15|GALNT16|GALNT18|GCNT3|GFPT2|GLCE|GXYLT2|HBEGF|HS6ST2|IGF1|IL33|MUSTN1|NDST1|PGM3|PLCB1|PLOD2|POGLUT1|POGLUT2|POGLUT3|RAMP1|SLC2A10|ST3GAL6|ST6GALNAC1|ST6GALNAC5|TMTC1|TUSC3|UGDH|UGGT2|XYLT2
GSE13547_2H_VS_12_H_ANTI_IGM_STIM_BCELL_DN	MSigDB_C7	3	174	1518	16.9544	3.89004	1.72414	0	-4.25039	2.13402e-05	0.000256168	ANXA2|LGALS1|TCEAL9
positive regulation of transport [GoID:GO:0051050; evidenceTypes:HMP|IBA|IC|IDA|IEA|IGI|IMP|IPI|ISS|NAS|TAS]	GeneOntology_BP	104	718	1518	69.9611	7.76131	14.4847	1	4.24941	2.14339e-05	0.000257206	ABCA3|ABCA8|ABLIM3|ADIPOQ|ADRA2A|ANG|ANGPT1|ANK2|ANO1|ANXA1|ANXA2|APELA|APLNR|AQP1|AVPR1A|AZIN2|BOK|C1QTNF1|C3|CACNA2D1|CADPS2|CAMK2N1|CASK|CAV1|CCL19|CCL21|CD151|CD36|CDH1|CDH2|CDH3|CEMIP|CEP131|CETP|CLIP3|CLU|CNKSR3|CNTN1|DNM1|EDN1|EDNRB|EHD2|ERBB2|FHL1|FXYD1|GAS6|GHRL|GJA1|GLI3|GPC3|GREM1|HYAL2|IGF1|INHBA|INHBB|INSR|ITGB1|LRP1|MAGI2|MAP2|MFGE8|MICALL2|MYH10|MYLK|MYRIP|NEDD4|NLGN1|PDGFRB|PIK3R1|PKD2|PRKCI|PRKCZ|PRKD1|PTX3|RAMP3|RELN|RGN|SAR1A|SCIN|SCN4B|SDC1|SELE|SERPINE1|SFRP4|SGIP1|SHANK3|SLC1A2|SOX4|STC1|STXBP1|SYTL4|TAC1|TGFB2|TGFB3|THY1|TMEM30B|TNFRSF11A|TNFSF11|TRPC1|VEGFA|VEGFC|WASL|WLS|WNT5A
GSE22886_TH1_VS_TH2_48H_ACT_UP	MSigDB_C7	32	152	1518	14.8107	3.63841	21.0526	1	4.2486	2.15106e-05	0.00025804	ADAMTS12|ANXA2P2|AOC1|AOPEP|BACE1|CAVIN3|CDR2L|CLDN7|COLEC12|DDAH1|DEPP1|EMP1|ENPEP|ERG|FGF7|FJX1|FZD7|LAMB3|LTBP2|MAOA|NRCAM|OLFML2A|PEG3|PMEPA1|PRKCZ|PROX1|SPRY1|STXBP1|THY1|TNFRSF12A|TUBB2B|VWF
BERENJENO_TRANSFORMED_BY_RHOA_FOREVER_DN	MSigDB_C2	11	27	1518	2.63085	1.53966	40.7407	1	4.24754	2.16131e-05	0.000259183	AKAP12|ANXA3|CAVIN2|CCDC80|EPHA2|GJA1|HBEGF|MGP|NPNT|POSTN|TOM1L1
MODULE_426	MSigDB_C4	19	69	1518	6.72328	2.45798	27.5362	1	4.24741	2.16261e-05	0.00025925	BCHE|CD151|CDH5|CNRIP1|CYP26B1|DYNC1I1|FSCN1|GAS6|ITIH5|MAL2|MAP7|NPY1R|PCSK1|PPP1R14C|RRAD|SHROOM2|SMOC2|SRPX|WT1
SCHERER_PBMC_APSV_WETVAX_AGE_18_32YO_5_TO_7DY_UP	MSigDB_C7	9	280	1518	27.2829	4.91767	3.21429	0	-4.24641	2.17219e-05	0.000260311	ANXA2|CD36|CLSTN3|DNM1|DSG2|FN1|HP|PEA15|RCN1
regulation of anatomical structure size [GoID:GO:0090066; evidenceTypes:IBA|IC|IDA|IEA|IEP|IGI|IMP|ISS|NAS|TAS]	GeneOntology_BP	67	414	1518	40.3397	5.95347	16.1836	1	4.24562	2.17994e-05	0.000261153	ACTA2|ADCY6|ADRA2A|AGTR1|AQP1|ARHGAP28|ARHGAP42|AVPR1A|BDKRB2|CAV1|CCL11|CCL21|CCL26|CDC42EP4|CDC42EP5|COMP|CPS1|CRABP2|CTTN|DEPTOR|EDN1|EDNRA|EDNRB|ELN|EPS8|ESAM|EXT1|FGF13|FHOD3|FN1|GJA1|GJA5|GUCY1A1|HRH1|HTR2B|ITGA1|KANK3|KEL|L1CAM|LIMA1|LMOD1|LRP1|MAP1B|MAP2|NCKAP1|NPHS1|NRCAM|NRP1|OLFM1|PAK3|PLEKHH2|PRR16|RGMA|SCIN|SEMA3A|SEMA3C|SEMA3F|SEMA3G|SEMA4C|SEMA5A|SHANK3|SLIT2|SVIL|VEGFA|WASF3|WASL|WNT5A
GSE13485_CTRL_VS_DAY1_YF17D_VACCINE_PBMC_UP	MSigDB_C7	4	193	1518	18.8057	4.0944	2.07254	0	-4.24394	2.19626e-05	0.000262224	CCDC71L|RRAGA|TIMP1|WASL
GSE17974_0H_VS_24H_IN_VITRO_ACT_CD4_TCELL_DN	MSigDB_C7	4	193	1518	18.8057	4.0944	2.07254	0	-4.24394	2.19626e-05	0.000262224	FSCN1|IGFBP4|P3H1|SLC39A14
GSE21927_GMCSF_IL6_VS_GMCSF_GCSF_TREATED_BONE_MARROW_DN	MSigDB_C7	4	193	1518	18.8057	4.0944	2.07254	0	-4.24394	2.19626e-05	0.000262224	ARL4A|CALU|IGFBP4|LAPTM4B
GSE23695_CD57_POS_VS_NEG_NK_CELL_UP	MSigDB_C7	4	193	1518	18.8057	4.0944	2.07254	0	-4.24394	2.19626e-05	0.000262224	LTB|NIBAN2|TMEM119|TUBB6
GSE26488_CTRL_VS_PEPTIDE_INJECTION_HDAC7_DELTAP_TG_OT2_THYMOCYTE_UP	MSigDB_C7	33	159	1518	15.4928	3.7204	20.7547	1	4.2443	2.19276e-05	0.000262224	AKR1C2|ALPL|AMOTL2|APCDD1|CCDC80|CCL21|COL6A3|DIO2|DKK1|DSP|FAM171A1|FMO1|FMO3|GIPC2|HPGD|HS3ST1|HTRA1|LTF|MMP13|NAV1|NID1|PCSK5|PTGR1|RARRES2|RCN1|RGN|SCG2|SIX1|SLC6A8|SPARC|SYTL4|TMEM45A|WLS
GSE37416_0H_VS_3H_F_TULARENSIS_LVS_NEUTROPHIL_UP	MSigDB_C7	4	193	1518	18.8057	4.0944	2.07254	0	-4.24394	2.19626e-05	0.000262224	FKBP9|FRY|MPZL1|MSRB2
GSE5142_HTERT_TRANSDUCED_VS_CTRL_CD8_TCELL_LATE_PASSAGE_CLONE_UP	MSigDB_C7	4	193	1518	18.8057	4.0944	2.07254	0	-4.24394	2.19626e-05	0.000262224	ARHGAP21|MID1|PLPP1|POGLUT2
HALLMARK_OXIDATIVE_PHOSPHORYLATION	MSigDB_H	4	193	1518	18.8057	4.0944	2.07254	0	-4.24394	2.19626e-05	0.000262224	BDH2|MAOB|OAT|PDK4
protein-DNA complex subunit organization [GoID:GO:0071824; evidenceTypes:IBA|IDA|IEA|IMP|ISS|NAS|TAS]	GeneOntology_BP	4	193	1518	18.8057	4.0944	2.07254	0	-4.24394	2.19626e-05	0.000262224	HEY2|MACROH2A2|NAP1L3|TSPYL5
DESCARTES_MAIN_FETAL_CCL19_CCL21_POSITIVE_CELLS	MSigDB_C8	34	166	1518	16.1749	3.80055	20.4819	1	4.24176	2.21778e-05	0.000264704	ADH1B|AGAP2-AS1|ANKRD29|C1S|C7|CNRIP1|CTSF|DAZL|EFEMP2|FDCSP|FGF11|FGF7|IGDCC4|KCNE4|LARP6|LPAR1|MAP3K6|MICALL2|MRGPRF|NRIP2|NYNRIN|PI15|PRRX1|RAI2|RBP5|RGS16|SCARF2|SELENOM|SHISA3|SNX33|SPNS2|TNFSF11|VCAM1|VEGFA
REACTOME_REGULATION_OF_TP53_ACTIVITY	MSigDB_C2	2	153	1518	14.9081	3.65024	1.30719	0	-4.24167	2.21864e-05	0.000264718	NUAK1|PPP1R13L
HARRIS_HYPOXIA	MSigDB_C2	20	75	1518	7.30791	2.56213	26.6667	1	4.24143	2.22102e-05	0.000264825	ANGPT2|CA12|COL5A1|EDN1|ENPEP|EPAS1|F3|HGF|IGF2|IGFBP2|IGFBP3|L1CAM|MMP13|STC1|TAGLN|TEK|TFF3|TGFA|TGFB3|VEGFA
KEGG_TGF_BETA_SIGNALING_PATHWAY	MSigDB_C2	20	75	1518	7.30791	2.56213	26.6667	1	4.24143	2.22102e-05	0.000264825	ACVR2A|COMP|DCN|FST|ID1|ID4|INHBA|INHBB|LTBP1|SMAD1|SMAD7|SMAD9|TGFB2|TGFB3|TGFBR1|THBS1|THBS2|THBS3|THBS4|ZFYVE9
BURTON_ADIPOGENESIS_9	MSigDB_C2	21	81	1518	7.89255	2.66213	25.9259	1	4.24082	2.22708e-05	0.00026524	ACVR2A|AKAP12|ARMCX2|CNN3|CSRP1|CYTH3|DDAH2|DNM1|F3|FERMT2|GEM|GPC4|KIFAP3|MAOA|PLAT|PLK2|SFRP2|THBS2|TPD52L1|TPM1|VCAM1
GSE21379_WT_VS_SAP_KO_CD4_TCELL_UP	MSigDB_C7	35	173	1518	16.8569	3.87897	20.2312	1	4.24078	2.22749e-05	0.00026524	ADGRA2|ANGPTL2|CAVIN1|CC2D2A|CD9|CDH5|CLEC11A|CLU|COL18A1|CRIP2|CSRP2|CTDSPL|EXOC3L4|FJX1|GPX8|ICAM2|ITGA6|MYLK|NPY5R|NREP|NRP1|PALLD|PROM1|PTGS1|RAPH1|RHOJ|RNASE4|S1PR3|SERPINH1|SH3D19|TANC1|TFPI|THY1|TMEM132A|TMEM204
GSE8835_HEALTHY_VS_CLL_CD8_TCELL_DN	MSigDB_C7	35	173	1518	16.8569	3.87897	20.2312	1	4.24078	2.22749e-05	0.00026524	ALDH1L2|ANTXR1|AZIN2|BEX2|CAMK2N1|COL1A1|COL1A2|COL3A1|COL4A1|COL5A1|DCN|DKK2|ERRFI1|EVC|FKBP7|HP|KDM5B|LPAR1|LUM|MMP2|NREP|OSM|P4HA2|RNF182|SCN4B|SERPINE1|SLC1A2|SRGAP1|SRPX2|TBC1D12|TEAD1|TMEM119|TRIP10|TSHZ2|VEGFA
Chiche(PMID: 24644022)-2014_M5.8	PAPER	0	104	1518	10.1336	3.01426	0	0	-4.2379	2.25619e-05	0.000268477
Ribosomal protein	UniProt-Keyword	0	104	1518	10.1336	3.01426	0	0	-4.2379	2.25619e-05	0.000268477
MIR147B_5P	MSigDB_C3	49	275	1518	26.7957	4.87436	17.8182	1	4.23743	2.26089e-05	0.000268947	ADAMTS5|ADCY6|ADGRD1|ANGPT1|APBB2|BNC2|C1S|CALHM5|CAP2|CNRIP1|DCBLD2|DIPK2B|DKK2|DZIP1|EDIL3|ELAPOR2|EMP2|IL17RD|LAMC1|LIN7A|MAGI2|MAP1B|MCC|NAV2|NAV3|NEGR1|NFIA|NFIB|NREP|NRP1|PCDH18|PCDH7|PCSK1|PGM3|PLCB4|PLCXD3|PPFIBP1|PTPRK|PTPRM|RBMS3|RHOBTB1|SEMA3A|SVEP1|SYTL4|TANC2|TBC1D12|TWIST1|VGLL3|ZNF704
regulation of osteoblast differentiation [GoID:GO:0045667; evidenceTypes:IBA|IDA|IEA|IGI|IMP|ISS|NAS|TAS]	GeneOntology_BP	25	106	1518	10.3285	3.04291	23.5849	1	4.23598	2.27561e-05	0.000270607	ACVR2A|CCN4|CTHRC1|DDR2|FERMT2|GLI3|GREM1|HGF|IGF1|IGFBP5|JAG1|LTF|NPNT|PDLIM7|PRKD1|SFRP1|SFRP2|SMAD1|SNAI2|TMEM119|TWIST1|TWIST2|VEGFC|WWTR1|YAP1
REACTOME_ADAPTIVE_IMMUNE_SYSTEM	MSigDB_C2	38	693	1518	67.5251	7.6314	5.48341	0	-4.23375	2.29822e-05	0.000273205	ASB9|C3|CD34|CD36|CDH1|CLEC4G|COL1A1|COL1A2|COL3A1|COLEC12|CTSF|DNM1|DYNC1I1|ENAH|FBXL7|FBXO17|HECW2|ICAM2|ITGAV|ITGB1|ITGB5|KIF26A|KIFAP3|MRC2|NCR3|NEDD4|PAK3|PIK3R1|RAPGEF4|RNF182|SEC31A|TRPC1|TUBA1A|TUBB2B|TUBB6|VCAM1|YES1|ZBTB16
I band [GoID:GO:0031674; evidenceTypes:IBA|IDA|IEA|IMP|ISS|NAS|TAS]	GeneOntology_CC	27	119	1518	11.5952	3.22275	22.6891	1	4.23342	2.30168e-05	0.000273524	ACTC1|ANK2|CAVIN4|CRYAB|CSRP1|CSRP2|DST|FERMT2|FHL2|FHL5|FHOD3|KCNN2|MYL9|MYOT|MYOZ2|MYZAP|NEXN|OBSL1|PALLD|PARVA|PDLIM3|PDLIM7|PGM5|PPP1R12B|SORBS2|SYNC|SYNPO2
BRCA2_TARGET_GENES	MSigDB_C3	72	1125	1518	109.619	9.58118	6.4	0	-4.23288	2.30716e-05	0.000274084	ACOX2|ADGRF5|ALPK2|AMOTL2|ARHGEF17|CALD1|CAPN6|CD151|CD9|CDON|CHPF|CPE|DDAH2|DENND2B|DKK1|DNM1|EHD2|ENPP2|ESRRG|F3|FRMD6|FSTL3|GFPT2|GHR|GIPC1|GLI3|GNAL|HEY1|HYAL2|INAVA|LGALS1|MAOA|MAST4|MEIS1|MIR100HG|MSX1|NBL1|NECTIN3|NGEF|NXN|PCDH7|PDE2A|PGM3|PHLDB2|PIK3R1|PON2|PPFIBP1|PPP1R13L|PRKCA|PRKCI|RGS5|ROBO1|ROBO4|RUSC2|S100A10|SCG5|SEPTIN11|TAFA2|TBX3|TOM1L1|TP53I3|TPBG|TPM1|TRIQK|TUFT1|UNC5B|WASL|ZCCHC24|ZDHHC9|ZNF300|ZNF565|ZNF703
CHUNG_BLISTER_CYTOTOXICITY_UP	MSigDB_C2	1	130	1518	12.6671	3.36721	0.769231	0	-4.23064	2.33027e-05	0.000276464	RALA
PICCALUGA_ANGIOIMMUNOBLASTIC_LYMPHOMA_DN	MSigDB_C2	1	130	1518	12.6671	3.36721	0.769231	0	-4.23064	2.33027e-05	0.000276464	KLF10
MIR8061	MSigDB_C3	30	139	1518	13.544	3.4808	21.5827	1	4.23049	2.33186e-05	0.000276464	ADGRL3|AKAP12|CYYR1|ENPEP|FAM13C|FKBP7|FMO3|HS3ST1|KAZN|LAMA4|LRRC4C|MBNL2|NTS|PCDH7|PI15|PID1|PPP2R3A|PSD3|PTHLH|PTPN21|SEMA3A|SLITRK4|STC2|SUSD5|TJP1|TRHDE|TUSC1|VCAN|YES1|ZNF704
Notch signaling pathway [GoID:GO:0007219; evidenceTypes:IBA|IC|IDA|IEA|IGI|IMP|ISS|TAS]	GeneOntology_BP	30	139	1518	13.544	3.4808	21.5827	1	4.23049	2.33186e-05	0.000276464	CCN3|CNTN1|CNTN6|EGFL7|HES1|HEY1|HEY2|JAG1|JAG2|KIT|NEURL1B|NIBAN2|NOTCH3|PERP|PLN|POGLUT1|POSTN|PRKCI|ROBO1|ROBO2|S1PR3|SNAI2|SORBS2|SUSD5|TCIM|TGFB2|TIMP4|TSPAN15|YAP1|ZNF423
regulation of trans-synaptic signaling [GoID:GO:0099177; evidenceTypes:IBA|IC|IDA|IEA|IGI|IMP|ISS|NAS|TAS]	GeneOntology_BP	52	298	1518	29.0368	5.07029	17.4497	1	4.2308	2.32863e-05	0.000276464	ADIPOQ|ADRA2A|AKAP12|BACE1|BCHE|CASK|CDH1|CDH11|CDH2|CLSTN2|CLSTN3|CNTN4|DNM1|EDN1|EPHA4|FAM107A|GHRL|GIPC1|GNAI1|HRH1|IGSF11|ITGB1|KIT|LAMA2|LRRC4C|MAP1A|MAP1B|NLGN1|NLGN4X|NPTX2|NPY5R|NSG1|NTRK2|PCDH17|PLCB1|PLCB4|PLK2|PRKCZ|PTN|PTPRD|RASGRF2|RELN|RGS4|ROR2|SERPINE2|SHANK3|SNAP25|SNCAIP|SORCS2|STXBP1|TAC1|TUBB2B
tissue remodeling [GoID:GO:0048771; evidenceTypes:IBA|IC|IDA|IEA|IEP|IMP|ISS|NAS|TAS]	GeneOntology_BP	30	139	1518	13.544	3.4808	21.5827	1	4.23049	2.33186e-05	0.000276464	BGN|CAV1|CSPG4|CTHRC1|DDR2|EPAS1|EPHA2|EXT1|GJA1|GREM1|IGFBP5|JAG1|LEPR|LRP6|MMP2|P3H4|PDK4|PRKCA|PTN|RSPO3|SEMA3C|SFRP1|TGFB3|THBS4|TIE1|TIMP1|TMEM119|TNFRSF11A|TNFRSF11B|TNFSF11
CC2D1A_TARGET_GENES	MSigDB_C3	56	925	1518	90.1309	8.74777	6.05405	0	-4.22986	2.33837e-05	0.000276834	ACVR2A|ANGPT1|ARHGAP6|ARL4A|C5AR1|CCDC71L|CLEC11A|COL4A2|CPXM1|CRABP2|CTHRC1|DDAH2|EGFL7|ELOVL2|ETS2|FBXO17|FKBP14|GAL3ST4|GIPC1|GIPC2|GPRC5B|HEPH|HES1|ITGB5|KIFAP3|LINC00839|LRP6|LZTFL1|MECOM|MSRB2|NFIX|OLFM1|PBX1|PDLIM7|PIK3R1|PKIB|POGLUT3|PRKD1|RAB11FIP5|RAMP1|RBMS2|RERG|RGS5|RUNX1T1|SCARA5|SCIN|SGIP1|SIX4|SOCS2|TBC1D12|TEX41|TFPI|TGFB1I1|TMCC3|TNFRSF21|ZFPM2
purine ribonucleoside triphosphate binding [GoID:GO:0035639; evidenceTypes:EXP|IBA|IC|IDA|IEA|IMP|ISS|NAS|TAS]	GeneOntology_MF	121	1713	1518	166.913	11.5798	7.06363	0	-4.2299	2.33793e-05	0.000276834	ABCA3|ABCA8|ABCC3|ABCG2|ACSS3|ACTA2|ACTC1|ACVR2A|ADCY4|ADCY6|ADCY9|ALPK2|ARHGAP28|ARHGEF10|ARHGEF12|ARHGEF17|ARHGEF40|ARL4A|ATL1|BMX|CASK|CDC42BPA|CPS1|CYTH3|DCLK1|DDR2|DENND2B|DHX32|DIRAS3|DNM1|DOCK1|DYNC2H1|EHD2|ENPP1|EPHA2|EPHA3|EPHA4|ERBB2|FGD5|FGFR3|FIGN|GEM|GNA11|GNA14|GNAI1|GNAL|GPSM1|GUCY1A1|GUCY1A2|GUCY1B1|HSPA12A|HSPA12B|INSR|IP6K3|IQCA1|KCNJ8|KCNT2|KDR|KIF26A|KIT|MAGI3|MAP3K6|MAST4|MOK|MYH10|MYH11|MYLK|MYO10|MYO1B|MYO5B|NAV2|NAV3|NEK11|NGEF|NMNAT2|NTRK2|NUAK1|PAK3|PAPSS2|PCK1|PDGFRA|PDGFRB|PDK4|PKDCC|PLK2|PRKCA|PRKCI|PRKCZ|PRKD1|PSD3|PTK7|RAB23|RALA|RAPGEF4|RASGRF2|RASL11B|RASL12|RERG|RERGL|RHOBTB1|RHOJ|ROR1|ROR2|RPS6KA2|RRAD|RRAGA|SAR1A|SCG5|SEPTIN10|SEPTIN11|SMARCA1|SPHK1|STK32B|TEK|TGFBR1|TIE1|TUBA1A|TUBB2B|TUBB6|UBE2QL1|YES1
endothelial cell apoptotic process [GoID:GO:0072577; evidenceTypes:IBA|IDA|IEA|IMP|ISS|TAS]	GeneOntology_BP	15	47	1518	4.57963	2.03007	31.9149	1	4.22981	2.33887e-05	0.000276834	AKR1C3|ANGPT1|ANGPTL4|CD248|CDH5|ECSCR|GAS6|KDR|PRKCI|RAMP2|SCG2|SEMA5A|SERPINE1|TEK|THBS1
vascular endothelial growth factor receptor signaling pathway [GoID:GO:0048010; evidenceTypes:IBA|IC|IDA|IEA|IMP|ISS|TAS]	GeneOntology_BP	15	47	1518	4.57963	2.03007	31.9149	1	4.22981	2.33887e-05	0.000276834	CLEC14A|EMILIN1|FZD4|GRB10|ITGA5|KDR|MMRN2|NEDD4|NIBAN2|NRP1|PRKD1|SULF1|TMEM204|VEGFA|VEGFC
small molecule binding [GoID:GO:0036094; evidenceTypes:IBA|IC|IDA|IEA|IGI|IMP|IPI|ISS|NAS|TAS]	GeneOntology_MF	167	2246	1518	218.848	13.0022	7.43544	0	-4.22894	2.34798e-05	0.00027782	ABCA3|ABCA8|ABCC3|ABCG2|ACOX2|ACSS3|ACTA2|ACTC1|ACVR2A|ADCY4|ADCY6|ADCY9|ALDH1A3|ALPK2|AOX1|ARHGAP28|ARHGEF10|ARHGEF12|ARHGEF17|ARHGEF40|ARL4A|ATL1|BDH2|BMX|CASK|CAV1|CDC42BPA|CETP|CLEC4G|CLEC4M|COLEC12|CPS1|CRABP2|CYP26B1|CYTH3|DCLK1|DDAH1|DDAH2|DDR2|DENND2B|DHX32|DIRAS3|DNM1|DOCK1|DYNC2H1|EHD2|ENPP1|EPHA2|EPHA3|EPHA4|ERBB2|FGD5|FGFR3|FIGN|FMO1|FMO3|GAL3ST4|GEM|GNA11|GNA14|GNAI1|GNAL|GPSM1|GUCY1A1|GUCY1A2|GUCY1B1|HPGD|HSPA12A|HSPA12B|INSR|IP6K3|IQCA1|KCNJ8|KCNT2|KDR|KIF26A|KIT|MAGI3|MAOB|MAP3K6|MAST4|ME3|MOK|MTARC2|MYH10|MYH11|MYLK|MYO10|MYO1B|MYO5B|NAV2|NAV3|NEK11|NGEF|NMNAT2|NOX4|NR2F2|NT5E|NTRK2|NUAK1|OAT|P3H1|P3H3|P4HA2|P4HA3|PAK3|PAPSS2|PCK1|PDE2A|PDGFRA|PDGFRB|PDK4|PKDCC|PLK2|PLOD2|POPDC2|POPDC3|PRKCA|PRKCI|PRKCZ|PRKD1|PROM1|PRTFDC1|PSD3|PTK7|QSOX1|RAB23|RALA|RAPGEF4|RASGRF2|RASL11B|RASL12|RBP1|RBP5|RBP7|RERG|RERGL|RHOBTB1|RHOJ|ROR1|ROR2|RPS6KA2|RRAD|RRAGA|SAR1A|SCG5|SELP|SEPTIN10|SEPTIN11|SH3BP4|SMARCA1|SPHK1|STK32B|STRA6|TDO2|TEK|TGFBR1|TIE1|TP53I3|TRPC1|TUBA1A|TUBB2B|TUBB6|TXNRD3|UBE2QL1|UGDH|YES1
cellular nitrogen compound catabolic process [GoID:GO:0044270; evidenceTypes:IBA|IC|IDA|IEA|IGI|IMP|ISS|NAS|TAS]	GeneOntology_BP	17	402	1518	39.1704	5.86887	4.22886	0	-4.22725	2.36568e-05	0.000279821	ALDH1L2|ANG|DAZL|DPYSL3|ENPP1|NT5E|NUDT11|NUDT12|PDE1A|PDE2A|PDE7B|PRKCA|PRTFDC1|QPRT|RBM24|RGN|TDO2
GTGCCAA_MIR96	MSigDB_C3	48	268	1518	26.1136	4.81302	17.9104	1	4.22608	2.37798e-05	0.000281182	ACVR2A|ADCY6|ADGRA2|ARHGEF12|BTBD3|CAV1|CEP170B|CHST1|CNN3|DDAH1|DOCK1|EBF3|EPHA3|EXT1|FOXF2|GPC3|GPM6B|GPRC5B|HBEGF|INPP5A|LAMC1|LDB2|LRCH2|MYRIP|NOVA1|NPTX2|NTN4|PDLIM7|PLCB4|PLOD2|PLPPR4|PMEPA1|PRRX1|PTGER3|RAB23|RAPGEF4|SDC2|SEPTIN11|SHC1|SLC1A2|TAC1|TBX15|TGFBR1|TPM1|TSKU|XKR4|ZFHX4|ZNF704
GSE2405_0H_VS_1.5H_A_PHAGOCYTOPHILUM_STIM_NEUTROPHIL_DN	MSigDB_C7	4	192	1518	18.7083	4.08391	2.08333	0	-4.22512	2.38815e-05	0.000282009	ANGPTL1|CPA3|DZIP1|ICAM2
GSE41867_NAIVE_VS_EFFECTOR_CD8_TCELL_UP	MSigDB_C7	4	192	1518	18.7083	4.08391	2.08333	0	-4.22512	2.38815e-05	0.000282009	PON2|PROS1|S100A13|SGCB
MIR518A_5P_MIR527	MSigDB_C3	43	231	1518	22.5084	4.47384	18.6147	1	4.22401	2.39992e-05	0.000283305	ADGRA2|ADGRG2|ANGPTL1|BNC2|CDH11|CFAP300|DCLK1|EDIL3|EFNA5|ENPP5|EPB41L1|FBLN5|FZD4|GUCY1A2|HBEGF|ISM1|JAM2|LRATD1|LRP6|MCC|NR3C2|NSG1|PALLD|PCDH7|PDZRN3|PIK3R1|PLCB1|PLXNA2|PRUNE2|PSD3|RBFOX2|RBMS2|ROBO1|SATB2|SH3D19|SYNPO2|TBX15|TEAD1|THSD7A|WASF3|XKR4|ZFHX3|ZNF521
negative regulation of cell projection organization [GoID:GO:0031345; evidenceTypes:IBA|IDA|IEA|IGI|IMP|ISS|NAS|TAS]	GeneOntology_BP	31	146	1518	14.2261	3.56657	21.2329	1	4.22291	2.4117e-05	0.000284602	ADCY6|CCL21|DPYSL3|EFNA1|EFNB2|EPHA4|FGF13|ID1|LGALS1|LPAR1|LRP1|MAP2|NGEF|NLGN1|NR2F1|NRP1|PMP22|PTPRG|RGMA|SEMA3A|SEMA3C|SEMA3F|SEMA3G|SEMA4C|SEMA5A|SLIT2|SPOCK1|THY1|TSKU|WNT5A|YAP1
PBX1_02	MSigDB_C3	24	100	1518	9.74389	2.95611	24	1	4.22193	2.42223e-05	0.000285599	AKAP12|CCL11|COL16A1|COL4A4|EBF2|EFNA5|EML1|FGF13|HES1|IGF2|KITLG|LMOD1|LRCH2|MMP1|PTHLH|RARB|RNF128|SIX1|SMAD1|TCF21|TSHZ2|ZFHX3|ZFPM2|ZNF503
PGM3_TARGET_GENES	MSigDB_C3	6	228	1518	22.2161	4.44513	2.63158	0	-4.22182	2.42336e-05	0.000285599	CLSTN3|GLIS3|KDELR3|KLF10|SHC1|TPM1
defense response to symbiont [GoID:GO:0140546; evidenceTypes:IBA|IDA|IEA|IEP|IMP|ISS|NAS|TAS]	GeneOntology_BP	6	228	1518	22.2161	4.44513	2.63158	0	-4.22182	2.42336e-05	0.000285599	FCN3|HTRA1|HYAL2|KCNJ8|RNASE1|TSPAN6
defense response to virus [GoID:GO:0051607; evidenceTypes:IBA|IDA|IEA|IEP|IMP|ISS|NAS|TAS]	GeneOntology_BP	6	228	1518	22.2161	4.44513	2.63158	0	-4.22182	2.42336e-05	0.000285599	FCN3|HTRA1|HYAL2|KCNJ8|RNASE1|TSPAN6
REACTOME_THE_CITRIC_ACID_TCA_CYCLE_AND_RESPIRATORY_ELECTRON_TRANSPORT	MSigDB_C2	2	152	1518	14.8107	3.63841	1.31579	0	-4.22119	2.43021e-05	0.000286216	ME3|PDK4
DESCARTES_MAIN_FETAL_CLC_IL5RA_POSITIVE_CELLS	MSigDB_C8	2	152	1518	14.8107	3.63841	1.31579	0	-4.22119	2.43021e-05	0.000286216	CEP131|OSM
REACTOME_GPCR_LIGAND_BINDING	MSigDB_C2	45	246	1518	23.97	4.61455	18.2927	1	4.21782	2.4668e-05	0.000290429	ACKR1|ACKR3|ADORA2B|ADRA2A|AGTR1|ANXA1|APLNR|AVPR1A|BDKRB2|C3|C5AR1|CALCRL|CCL11|CCL19|CCL21|EDN1|EDNRA|EDNRB|F2RL2|FZD10|FZD4|FZD7|GHRL|GNG11|GNG12|HRH1|HTR2B|KEL|LPAR1|NPY1R|NPY5R|NTS|PLPPR4|PROK2|PTGER3|PTGFR|PTHLH|RAMP1|RAMP2|RAMP3|S1PR3|SAA1|TAC1|WNT2|WNT5A
DESCARTES_MAIN_FETAL_STELLATE_CELLS	MSigDB_C8	12	32	1518	3.11804	1.6759	37.5	1	4.2171	2.47464e-05	0.000291256	ADAMTS12|ADAMTS9|ADAMTSL1|AGTR1|ALPL|CCDC3|ECM1|HGF|IGFBP3|LAMB1|NEURL1B|RBMS3
regulation of blood circulation [GoID:GO:1903522; evidenceTypes:IBA|IC|IDA|IEA|IGI|IMP|ISS|NAS|TAS]	GeneOntology_BP	37	188	1518	18.3185	4.04167	19.6809	1	4.21529	2.4946e-05	0.000293508	ADRA2A|AGTR1|ANK2|APELA|ARHGAP42|AVPR1A|BDKRB2|CACNA2D1|CAV1|CCN2|DSG2|DSP|EDN1|EPAS1|FGF13|FXYD1|GHRL|GJA1|GJA5|HBEGF|HEY2|HOPX|HRH1|KCNE4|KCNN2|PLN|POPDC2|RGS4|SCN4B|SEMA3A|SHOX2|SMAD7|STC1|TAC1|TGFB2|TPM1|TRPC1
MORF_ERH	MSigDB_C4	0	103	1518	10.0362	2.99983	0	0	-4.21466	2.50156e-05	0.000294229
BOYAULT_LIVER_CANCER_SUBCLASS_G3_DN	MSigDB_C2	14	42	1518	4.09243	1.91936	33.3333	1	4.214	2.50882e-05	0.000294693	APLNR|CFH|COL18A1|COX7A1|MTARC2|PCSK6|PIK3R1|RARRES2|SELENBP1|SERPINF1|SORBS2|TMEM204|TNS2|ZCCHC24
REACTOME_BINDING_AND_UPTAKE_OF_LIGANDS_BY_SCAVENGER_RECEPTORS	MSigDB_C2	14	42	1518	4.09243	1.91936	33.3333	1	4.214	2.50882e-05	0.000294693	CD36|COL1A1|COL1A2|COL3A1|COL4A1|COL4A2|COLEC12|HP|HPR|LRP1|SAA1|SCARA5|SPARC|STAB2
MIR298	MSigDB_C3	33	160	1518	15.5902	3.73196	20.625	1	4.21401	2.50877e-05	0.000294693	APBB2|ARHGAP21|CAP2|CAPN6|CLSTN2|COL12A1|COL1A2|CYYR1|DZIP1|FHL1|FN1|GLTP|GPC6|GRB10|IP6K3|LGI2|LRRN1|MAGI3|MYO5B|NDRG2|NTRK2|PAK3|PKD2|PRELP|PTGFRN|RAPH1|SH3PXD2A|SNN|SV2B|TEAD1|TSHZ2|WASF3|ZBTB8A
branching involved in ureteric bud morphogenesis [GoID:GO:0001658; evidenceTypes:IBA|IDA|IEA|IEP|IGI|ISS]	GeneOntology_BP	14	42	1518	4.09243	1.91936	33.3333	1	4.214	2.50882e-05	0.000294693	DCHS1|GLI3|GPC3|GREM1|NPNT|PBX1|PKD2|SIX1|SIX2|SIX4|SOX8|TCF21|VEGFA|WT1
GSE19888_ADENOSINE_A3R_ACT_VS_TCELL_MEMBRANES_ACT_AND_A3R_INH_PRETREAT_IN_MAST_CELL_DN	MSigDB_C7	34	167	1518	16.2723	3.81185	20.3593	1	4.21222	2.52877e-05	0.000296939	ADGRL2|ANO1|AOPEP|CCDC3|CD109|CDH1|COL7A1|CRIP2|DAG1|DSP|EFNA1|EMP2|ETS2|FAT1|FGFR3|KLF5|LAD1|MFGE8|MRTFB|NDRG2|NOTCH3|NXN|PERP|PTPN14|PTPRF|S100A16|SDC1|SERTAD4|SH3D19|SLC6A8|SMAD7|SVIL|TANC1|WWTR1
GSE21546_UNSTIM_VS_ANTI_CD3_STIM_DP_THYMOCYTES_UP	MSigDB_C7	35	174	1518	16.9544	3.89004	20.1149	1	4.21194	2.53192e-05	0.000297112	AMOTL2|ANXA2|ARMC9|C5ORF46|CAVIN1|CCN2|CFI|CYP26B1|DKK2|FAM114A1|FN1|FSTL1|GRB10|HBEGF|ITGB1|KIFAP3|KRT18|LPAR1|LTBP1|MAP2|MMP1|MYRIP|NREP|NUAK1|OLFML3|RARB|RHBDF1|SERPINE1|SPARC|SPRY1|TAGLN|TGFBR1|THBS1|TRIM2|TSPAN11
multi-multicellular organism process [GoID:GO:0044706; evidenceTypes:IBA|IDA|IEA|IEP|IMP|ISS|NAS|TAS]	GeneOntology_BP	35	174	1518	16.9544	3.89004	20.1149	1	4.21194	2.53192e-05	0.000297112	ACVR2A|ANGPT2|APELA|AR|AVPR1A|COL16A1|EDN1|EMP2|EPYC|FBLN1|GHRL|GJA1|HPGD|IGFBP2|IGFBP5|IGFBP7|MMP2|NR2F2|PCSK5|PTGFR|PTHLH|PTN|RAMP2|SERPINE2|STC1|STC2|STOX2|SYDE1|TAC1|TEAD3|TGFB3|THBD|TIMP1|TPPP3|VEGFA
regulation of cellular amide metabolic process [GoID:GO:0034248; evidenceTypes:IBA|IC|IDA|IEA|IGI|IMP|IPI|ISS|NAS|TAS]	GeneOntology_BP	19	430	1518	41.8987	6.06422	4.4186	0	-4.21078	2.54489e-05	0.000298535	ANG|C8ORF88|CLU|DAZL|DIO2|EFNA1|EPHA4|ERBB2|IGF1|IGFBP5|LARP6|NTRK2|PDK4|PRR16|RBM24|SOX4|SPHK1|SPON1|THBS1
MEISSNER_BRAIN_HCP_WITH_H3K4ME2_AND_H3K27ME3	MSigDB_C2	13	37	1518	3.60524	1.80178	35.1351	1	4.20831	2.57286e-05	0.000301618	COMP|EMID1|HTRA3|LHX6|LOXL2|LRRC15|PPIC|SBSPON|SHISA3|SPHK1|TCEA3|TNFSF11|TWIST1
negative regulation of BMP signaling pathway [GoID:GO:0030514; evidenceTypes:IBA|IDA|IEA|IMP|ISS|TAS]	GeneOntology_BP	13	37	1518	3.60524	1.80178	35.1351	1	4.20831	2.57286e-05	0.000301618	CHRDL1|FBN1|FSTL3|GREM1|HTRA1|HTRA3|NBL1|RBPMS2|SFRP1|SFRP2|SMAD7|SOST|WNT5A
MODULE_375	MSigDB_C4	18	64	1518	6.23609	2.36763	28.125	1	4.20711	2.58659e-05	0.000303127	ACKR1|ADGRL1|ADRA2A|AKAP12|AVPR1A|BDKRB2|C5AR1|EDNRA|EDNRB|GNA14|GNAL|GPR182|NPY1R|PTGFR|RGS16|RGS4|RGS5|SCG5
GSE17974_CTRL_VS_ACT_IL4_AND_ANTI_IL12_12H_CD4_TCELL_DN	MSigDB_C7	4	191	1518	18.6108	4.07339	2.09424	0	-4.20624	2.59652e-05	0.00030389	CLDN5|LIMA1|SLC39A14|SPRY4
GSE29618_PRE_VS_DAY7_POST_LAIV_FLU_VACCINE_PDC_DN	MSigDB_C7	4	191	1518	18.6108	4.07339	2.09424	0	-4.20624	2.59652e-05	0.00030389	ACTA2|ITGAV|LAMC1|MMRN1
GSE41867_NAIVE_VS_DAY30_LCMV_ARMSTRONG_MEMORY_CD8_TCELL_DN	MSigDB_C7	4	191	1518	18.6108	4.07339	2.09424	0	-4.20624	2.59652e-05	0.00030389	GPSM1|LRP6|PGM3|TRIP10
nuclear chromosome [GoID:GO:0000228; evidenceTypes:IBA|IDA|IEA|IMP|ISS|NAS|TAS]	GeneOntology_CC	4	191	1518	18.6108	4.07339	2.09424	0	-4.20624	2.59652e-05	0.00030389	KIFAP3|MACROH2A2|P3H4|TEX11
JEON_SMAD6_TARGETS_UP	MSigDB_C2	10	23	1518	2.24109	1.42122	43.4783	1	4.20525	2.60797e-05	0.000304729	DKK3|FBN1|FILIP1L|LAMC2|PTX3|QSOX1|SERPINE1|SERPINH1|TGFB2|THBS1
WP_MATRIX_METALLOPROTEINASES	MSigDB_C2	10	23	1518	2.24109	1.42122	43.4783	1	4.20525	2.60797e-05	0.000304729	MMP1|MMP10|MMP11|MMP13|MMP19|MMP2|MMP3|TIMP1|TIMP3|TIMP4
glomerular epithelium development [GoID:GO:0072010; evidenceTypes:IBA|IEA|IEP|IMP|ISS]	GeneOntology_BP	10	23	1518	2.24109	1.42122	43.4783	1	4.20525	2.60797e-05	0.000304729	ADIPOQ|CD34|EXT1|JAG1|LAMB2|MAGI2|NPHS1|PODXL|PROM1|WT1
negative regulation of endothelial cell apoptotic process [GoID:GO:2000352; evidenceTypes:IBA|IDA|IEA|IMP|ISS]	GeneOntology_BP	10	23	1518	2.24109	1.42122	43.4783	1	4.20525	2.60797e-05	0.000304729	ANGPT1|ANGPTL4|CDH5|GAS6|KDR|RAMP2|SCG2|SEMA5A|SERPINE1|TEK
Li(PMID: 24336226)-2013-MolSigVaccines_Memory B cell surface signature (S9)	PAPER	10	23	1518	2.24109	1.42122	43.4783	1	4.20525	2.60797e-05	0.000304729	ABCA8|CHL1|EPHA3|JAM3|NCAM2|NLGN1|NOX4|NPY1R|SSPN|TRHDE
organelle membrane [GoID:GO:0031090; evidenceTypes:HDA|IBA|IC|IDA|IEA|IGI|IMP|ISS|NAS|TAS]	GeneOntology_CC	236	3021	1518	294.363	14.6347	7.81198	0	-4.20468	2.61448e-05	0.000305389	ABCA3|ABCG2|ALPL|ANTXR1|ANXA1|ANXA2|ANXA3|AQP1|ARHGAP21|ARHGAP32|ARMCX1|ARMCX2|ASPH|ATL1|AZIN2|B3GNT5|B3GNT9|BACE1|BCL2L2|BOK|C5AR1|CADPS2|CALU|CASK|CAV1|CAV2|CD109|CD36|CD9|CD93|CDH5|CEMIP|CHMP4C|CHPF|CHST1|CHST3|CHST4|CHSY1|CHSY3|CLIP3|CLSTN2|CLSTN3|CLU|COL6A1|COL7A1|COLEC12|COPZ2|COX7A1|CPE|CPS1|CREB3L1|CSGALNACT1|CYP26B1|CYP4X1|CYS1|CYTH3|DKK1|DPY19L2|DSEL|DSP|DST|EDNRB|EFHD1|EHD2|ELOVL2|EMP2|ENPEP|ENPP1|EPHA3|EPHA4|ERBB2|EVA1A|EVC|EVC2|EXD2|EXT1|FLRT2|FMO1|FMO3|FZD4|FZD7|GAL3ST4|GALNT15|GALNT16|GALNT18|GATA6|GCNT3|GIPC1|GJA1|GLCE|GNA11|GNAI1|GOLIM4|GPAT2|GPRC5B|GPSM1|HBEGF|HS3ST3A1|HS6ST2|HYAL2|IL17RD|INSR|IRAG1|ITGAV|ITGB1|KDELR2|KDELR3|LAPTM4A|LAPTM4B|LRIG3|LRP1|LRP6|MALL|MAOA|MAOB|MAP1LC3C|MBOAT2|MFGE8|MGST1|MICU3|MOXD1|MRGPRF|MTARC2|MXRA8|MYO1B|MYO5B|NAV3|NDST1|NDUFA4L2|NMNAT2|NOSTRIN|NOTCH3|NOX4|NR3C2|NRP1|NSG1|NTRK2|OCA2|OLR1|PCDH7|PCSK5|PDE2A|PDGFA|PDGFC|PDGFRA|PIK3R1|PKD2|PLA2G2A|PLCB1|PLN|PLOD2|PLPP7|PMEPA1|PRICKLE1|PRICKLE2|PRKCA|PRKCI|PRKD1|PROM1|PROS1|PTGFRN|PTGIS|PTGS1|PTPRB|QSOX1|RAB11FIP5|RAB23|RALA|RASGRF2|REEP1|RHBDF1|RHOBTB1|RNF144A|RNF180|ROBO1|ROR2|RRAGA|SAR1A|SCARA3|SCD5|SDR16C5|SEC31A|SELP|SEMA4C|SGIP1|SGMS2|SH3BGRL2|SHANK3|SHISA2|SHISA3|SLC22A17|SLC39A13|SLC39A14|SLC4A11|SMAD1|SNAP25|SNN|SNX21|SNX33|SNX7|SORCS2|SPARC|SPATA18|SPHK1|SPNS2|ST3GAL6|ST6GALNAC1|ST6GALNAC5|STAB2|STEAP1|STEAP2|SV2A|SV2B|SYNDIG1|SYTL4|TGFA|THBD|TMCC3|TMEM119|TMEM132A|TMEM150C|TMEM17|TMEM98|TOM1L1|TPST1|TRIQK|TSPAN15|TUSC3|VKORC1|VLDLR|WASL|WLS|WNT5A|XYLT2|ZDHHC9|ZFYVE9
Cell_cycle_Liu (PMID:15123814)	SignatureDB	6	227	1518	22.1186	4.43551	2.64317	0	-4.20414	2.62082e-05	0.000306029	AOC3|ARL4A|CXCL14|IGHG1|NLGN4X|SMTN
ZSCAN4_TARGET_GENES	MSigDB_C3	109	764	1518	74.4433	7.99367	14.267	1	4.20332	2.63028e-05	0.000307033	ABI3BP|ACVR2A|ADGRG2|ALDH7A1|AMOTL2|ANK2|ANXA2|APOLD1|ARAP3|ARHGAP23|ARHGAP28|ARHGAP6|ARHGEF17|ASB9|C11ORF96|CALCRL|CAV2|CCN3|CCN5|CD109|CLDN1|CLDN7|COMP|CSGALNACT1|CTTNBP2|DCN|DDR2|DIXDC1|DPYSL3|ELN|EPHX2|EXD2|EXOC3L4|FGF13|FXYD1|GAL3ST4|GFRA1|GHR|GLIS3|GNAL|GOLIM4|GPC6|GPR78|HAS1|HECW2|HOXD8|IPO11|ITGA7|JCAD|KCNK1|KCTD1|KIAA1217|KIRREL1|LHX6|LTF|MAGI2|MAGI2-AS3|MANSC1|MECOM|MEIS3P1|MID2|MRTFB|MSANTD3|MSRB2|NCR3|NFIB|NFIX|NLGN1|NR2F1|NREP|NRIP2|NTRK2|NTS|OBSL1|PAK3|PBX1|PGM5|PLAT|PLCB4|PLXDC1|PROX1|RAB11FIP5|RBFOX2|RCN1|RGS5|RNF128|RNF150|RUNDC3B|SEMA3G|SERPINE1|SH3D19|SHROOM2|SLC6A8|SMAD7|SNAP25|SOX13|SOX8|SYNPO2|TANC1|TENM4|TGFB2|TMEM204|TMEM74B|TSHZ2|TSKU|WNT5A|ZCCHC24|ZFHX3|ZFHX4
tissue homeostasis [GoID:GO:0001894; evidenceTypes:HEP|IBA|IDA|IEA|IMP|ISS|NAS|TAS]	GeneOntology_BP	40	210	1518	20.4622	4.26856	19.0476	1	4.2024	2.64104e-05	0.000308188	ABCA3|ADGRF5|ANGPT1|APBB2|CCN2|CD34|CDH3|CDH5|CLDN1|CLDN12|CLDN5|CST4|CYTL1|EPAS1|ESAM|EXT1|GJA1|INAVA|ITGB1|JAM2|JAM3|LAMA2|LAMC1|LCA5|LDB2|LTF|PDK4|PRKCA|PROM1|RCN3|SERPINA3|TFF3|TJP1|TMEM119|TNFRSF11A|TNFRSF11B|TNFSF11|VEGFA|WWTR1|YAP1
mitochondrion organization [GoID:GO:0007005; evidenceTypes:HMP|IBA|IC|IDA|IEA|IGI|IMP|ISS|NAS|TAS]	GeneOntology_BP	21	458	1518	44.627	6.25276	4.58515	0	-4.20108	2.65643e-05	0.000309882	ABLIM3|BCL2L2|BOK|CAV2|CLU|COX7A1|CTTN|DCN|EPAS1|EYA2|HGF|HIGD1B|IGF1|KDR|MAP1LC3C|MICALL2|PDE2A|PID1|PYROXD2|RALA|SPATA18
integral component of organelle membrane [GoID:GO:0031301; evidenceTypes:HDA|IBA|IC|IDA|IEA|IMP|ISS|NAS|TAS]	GeneOntology_CC	13	340	1518	33.1292	5.40837	3.82353	0	-4.19796	2.69325e-05	0.000314074	CSGALNACT1|ELOVL2|EXT1|PCSK5|PKD2|QSOX1|SGMS2|SLC22A17|SLC39A13|STEAP2|SV2A|TPST1|WLS
WP_ECTODERM_DIFFERENTIATION	MSigDB_C2	27	120	1518	11.6927	3.23616	22.5	1	4.19753	2.69847e-05	0.000314389	BOC|CAP2|CDON|ELOVL2|FHL2|FZD4|GATA6|GLI3|LDB2|MIR4683|NLGN1|NR2F2|PLCXD3|PLXNA2|PODXL|PTPN13|PTPRB|RGMA|ROR2|SCHIP1|SOCS2|STC1|TFAP2C|TNFRSF11B|TSKU|ZBTB16|ZFHX4
LAKE_ADULT_KIDNEY_C13_THICK_ASCENDING_LIMB	MSigDB_C8	25	107	1518	10.426	3.05713	23.3645	1	4.19751	2.6986e-05	0.000314389	ANK2|ARHGAP6|CA12|CGNL1|DOCK1|EFNA5|ESRRG|GALNT18|KIAA1217|LAMB1|LRP1B|MECOM|NR3C2|PBX1|PDE1A|PDE7B|PKP4|PLCB1|PRKD1|PTGER3|RNF150|SGIP1|STK32B|TRIM2|WWC2
regulation of transforming growth factor beta receptor signaling pathway [GoID:GO:0017015; evidenceTypes:IBA|IDA|IEA|IEP|IGI|IMP|ISS|NAS|TAS]	GeneOntology_BP	25	107	1518	10.426	3.05713	23.3645	1	4.19751	2.6986e-05	0.000314389	ASPN|CAV1|CAV2|CD109|DKK3|EMILIN1|FBN1|GIPC1|HTRA1|HTRA3|IL17RD|LOX|LTBP1|NPNT|NREP|PMEPA1|RASL11B|SLC2A10|SMAD7|SPRY1|TGFB1I1|TGFB3|TGFBR3|THBS1|ZNF703
CUI_DEVELOPING_HEART_C2_CARDIOMYOCYTE	MSigDB_C8	21	82	1518	7.98999	2.67842	25.6098	1	4.19553	2.72232e-05	0.000317048	ACTC1|COX7A1|CRIP2|CRYAB|FHL2|HSPB2|MLF1|MYL9|MYOZ2|MYZAP|NEXN|PLN|POPDC2|POPDC3|PPP1R12B|PPP1R14C|PPP1R1A|PPP1R3C|RBM24|RRAD|SORBS2
DASU_IL6_SIGNALING_SCAR_DN	MSigDB_C2	8	15	1518	1.46158	1.14803	53.3333	1	4.19388	2.74228e-05	0.000318226	CCN2|LOXL2|PDGFRA|PPP1R3C|SERPINE1|SULF1|THBS1|TPM1
GOUYER_TATI_TARGETS_DN	MSigDB_C2	8	15	1518	1.46158	1.14803	53.3333	1	4.19388	2.74228e-05	0.000318226	CSPG4|FN1|IGF2|IGFBP2|LOXL4|MCAM|TAGLN|TIMP4
MATZUK_EMBRYONIC_GERM_CELL	MSigDB_C2	8	15	1518	1.46158	1.14803	53.3333	1	4.19388	2.74228e-05	0.000318226	BCL2L2|DAZL|FST|GJA1|KIT|SMAD1|TCF21|WT1
PID_INTEGRIN5_PATHWAY	MSigDB_C2	8	15	1518	1.46158	1.14803	53.3333	1	4.19388	2.74228e-05	0.000318226	EDIL3|FBN1|FN1|ITGAV|ITGB5|SDC1|TGFBR1|VCAM1
WP_VEGFAVEGFR2_SIGNALING_PATHWAY	MSigDB_C2	65	401	1518	39.073	5.86176	16.2095	1	4.19438	2.73619e-05	0.000318226	ACKR3|ADAMTS1|ADAMTS9|ANXA1|APOLD1|ARMCX1|BMX|CACNA2D1|CALU|CAV1|CCN2|CDH5|CGNL1|CRIP2|CSRP1|CSRP2|DKK1|DNAJB4|EPHA2|ERG|F3|FGD5|FHL2|FJX1|FN1|FSCN1|GIPC1|GJA1|GPC1|GRB10|HBEGF|HTRA1|IGFBP3|IGFBP7|ITGAV|ITGB1|ITGB5|JAG1|KDR|LDB2|MMP10|MMP2|MMRN2|MYH11|NEXN|NOX4|P4HA2|PIK3R1|PRKCA|PRKCI|PRKCZ|PRKD1|PTPN14|RCAN2|RCN1|RHOJ|SCUBE2|SELE|SHC1|SHC2|SHROOM2|TEAD4|TNXB|TRPC1|VEGFA
DESCARTES_MAIN_FETAL_MESANGIAL_CELLS	MSigDB_C8	8	15	1518	1.46158	1.14803	53.3333	1	4.19388	2.74228e-05	0.000318226	CCN4|FLRT2|GNA14|LINC00924|MOXD1|PRICKLE1|PTK7|TMTC1
purine ribonucleotide binding [GoID:GO:0032555; evidenceTypes:IBA|IC|IDA|IEA|IGI|IMP|ISS|NAS|TAS]	GeneOntology_MF	126	1767	1518	172.174	11.738	7.13073	0	-4.19436	2.73647e-05	0.000318226	ABCA3|ABCA8|ABCC3|ABCG2|ACSS3|ACTA2|ACTC1|ACVR2A|ADCY4|ADCY6|ADCY9|ALPK2|ARHGAP28|ARHGEF10|ARHGEF12|ARHGEF17|ARHGEF40|ARL4A|ATL1|BMX|CASK|CDC42BPA|CPS1|CYTH3|DCLK1|DDR2|DENND2B|DHX32|DIRAS3|DNM1|DOCK1|DYNC2H1|EHD2|ENPP1|EPHA2|EPHA3|EPHA4|ERBB2|FGD5|FGFR3|FIGN|GAL3ST4|GEM|GNA11|GNA14|GNAI1|GNAL|GPSM1|GUCY1A1|GUCY1A2|GUCY1B1|HSPA12A|HSPA12B|INSR|IP6K3|IQCA1|KCNJ8|KCNT2|KDR|KIF26A|KIT|MAGI3|MAP3K6|MAST4|MOK|MYH10|MYH11|MYLK|MYO10|MYO1B|MYO5B|NAV2|NAV3|NEK11|NGEF|NMNAT2|NTRK2|NUAK1|PAK3|PAPSS2|PCK1|PDE2A|PDGFRA|PDGFRB|PDK4|PKDCC|PLK2|POPDC2|POPDC3|PRKCA|PRKCI|PRKCZ|PRKD1|PSD3|PTK7|RAB23|RALA|RAPGEF4|RASGRF2|RASL11B|RASL12|RERG|RERGL|RHOBTB1|RHOJ|ROR1|ROR2|RPS6KA2|RRAD|RRAGA|SAR1A|SCG5|SEPTIN10|SEPTIN11|SH3BP4|SMARCA1|SPHK1|STK32B|TEK|TGFBR1|TIE1|TUBA1A|TUBB2B|TUBB6|UBE2QL1|YES1
kidney mesenchyme development [GoID:GO:0072074; evidenceTypes:IEA|IEP|ISS|NAS]	GeneOntology_BP	8	15	1518	1.46158	1.14803	53.3333	1	4.19388	2.74228e-05	0.000318226	OSR1|PDGFRB|PKD2|SIX1|SIX2|SIX4|TCF21|WT1
middle ear morphogenesis [GoID:GO:0042474; evidenceTypes:IEA|IMP|ISS]	GeneOntology_BP	8	15	1518	1.46158	1.14803	53.3333	1	4.19388	2.74228e-05	0.000318226	EDN1|MSX1|NKX3-2|OSR1|OSR2|PRRX1|SIX1|SIX2
Li(PMID: 24336226)-2013-MolSigVaccines_TBA (M201)	PAPER	8	15	1518	1.46158	1.14803	53.3333	1	4.19388	2.74228e-05	0.000318226	ABCG2|ANKH|ARHGEF12|CDH1|MYH10|NFIA|PBX1|PDGFA
Epidermolysis bullosa	UniProt-Keyword	8	15	1518	1.46158	1.14803	53.3333	1	4.19388	2.74228e-05	0.000318226	CD151|COL7A1|DSP|DST|ITGA6|LAMA3|LAMB3|LAMC2
regulation of apoptotic process [GoID:GO:0042981; evidenceTypes:IBA|IC|IDA|IEA|IGI|IMP|ISS|NAS|TAS]	GeneOntology_BP	153	1148	1518	111.86	9.67092	13.3275	1	4.19245	2.75958e-05	0.000320129	ACKR3|ADIPOQ|AKAP12|AKR1C3|ALDH1A3|ALPK2|ANGPT1|ANGPTL4|ANXA1|AQP1|AR|BACE1|BCL2L2|BDKRB2|BEX2|BHLHB9|BOK|C5AR1|CAV1|CCL19|CCL21|CD248|CDH5|CLIP3|CLU|COMP|CREB3L1|CRYAB|CTTN|DDAH2|DEPTOR|DKK1|DLC1|DLG5|ECSCR|EDN1|EDNRB|EFNA1|EYA2|EYA4|FAP|FHL2|FRZB|FSTL1|GAS1|GAS6|GATA6|GBE1|GHRL|GJA1|GLI3|GREM1|HEY2|HGF|HPGD|HTR2B|HYAL2|ID1|IGF1|IGFBP3|INHBA|INHBB|ITGA1|ITGA5|ITGA6|ITGAV|ITGB1|KDR|KIFAP3|KITLG|KRT18|LGALS1|LOX|LRP1|LRP6|LTF|MSX1|NES|NGFR|NIBAN2|NKX3-2|NOX4|NPY5R|NQO1|NRP1|NTRK2|OLFM1|OSR1|PAK3|PCGF2|PDE1A|PDGFRB|PDK4|PDPN|PEA15|PHLDA3|PIK3R1|PLK2|PRKCA|PRKCI|PRKCZ|PROK2|PTGFR|PTGIS|PTN|RAMP2|RARB|RGN|RPS6KA2|SCG2|SCIN|SEMA5A|SERPINE1|SFRP1|SFRP2|SFRP4|SHC1|SIX1|SIX4|SLIT2|SNAI2|SOCS2|SOX4|SOX8|SPHK1|SPRY1|SRPX|STXBP1|TBX3|TCIM|TEK|TEX11|TGFA|TGFB2|TGFB3|TGFBR1|THBS1|TIMP1|TIMP3|TJP1|TNFRSF10D|TNFRSF12A|TNFRSF6B|TPD52L1|TRIM2|TWIST1|TWIST2|UNC5B|VEGFA|WNT5A|WT1|YAP1|ZBTB16
GSE13547_WT_VS_ZFX_KO_BCELL_ANTI_IGM_STIM_2H_UP	MSigDB_C7	3	171	1518	16.662	3.85673	1.75439	0	-4.19155	2.77055e-05	0.000321297	ANXA2|ITGA1|THY1
MORF_RAD54L	MSigDB_C4	0	102	1518	9.93876	2.98533	0	0	-4.1913	2.77359e-05	0.000321336
MORF_RAF1	MSigDB_C4	0	102	1518	9.93876	2.98533	0	0	-4.1913	2.77359e-05	0.000321336
ubiquitin-like protein-specific protease activity [GoID:GO:0019783; evidenceTypes:EXP|IBA|IDA|IEA|IKR|IMP|ISS|NAS|TAS]	GeneOntology_MF	0	102	1518	9.93876	2.98533	0	0	-4.1913	2.77359e-05	0.000321336
cellular protein catabolic process [GoID:GO:0044257; evidenceTypes:IBA|IC|IDA|IEA|IGI|IMP|IPI|ISS|NAS|TAS]	GeneOntology_BP	38	689	1518	67.1354	7.61037	5.51524	0	-4.18879	2.80444e-05	0.000324804	ADAMTS12|ANXA2|CAV1|CHMP4C|CLU|CTSF|DACT1|ECRG4|ECSCR|EFNA1|EPHA4|FAP|FBXL7|FBXO17|FOXF2|GIPC1|HECW2|LAPTM4B|LRP1|MAP1A|NEDD4|PLK2|PRICKLE1|RCN3|RGN|RHBDF1|RNF128|RNF144A|RNF150|RNF180|SMAD7|SPATA18|TGFB1I1|TNFAIP1|TOM1L1|TRIM2|UGGT2|WWTR1
GSE17721_CTRL_VS_LPS_4H_BMDC_UP	MSigDB_C7	4	190	1518	18.5134	4.06285	2.10526	0	-4.18731	2.82278e-05	0.000326026	ANKH|GPR146|RNASE4|SELENBP1
GSE22432_MULTIPOTENT_VS_COMMON_DC_PROGENITOR_UNTREATED_DN	MSigDB_C7	4	190	1518	18.5134	4.06285	2.10526	0	-4.18731	2.82278e-05	0.000326026	CALU|GSTT2|POGLUT1|YES1
GSE24210_CTRL_VS_IL35_TREATED_TCONV_CD4_TCELL_DN	MSigDB_C7	4	190	1518	18.5134	4.06285	2.10526	0	-4.18731	2.82278e-05	0.000326026	IPO11|LRP11|NQO1|PMP22
GSE27786_CD4_TCELL_VS_NEUTROPHIL_UP	MSigDB_C7	4	190	1518	18.5134	4.06285	2.10526	0	-4.18731	2.82278e-05	0.000326026	MRTFB|PLPP1|POGLUT2|TFPI
GSE41867_NAIVE_VS_DAY30_LCMV_ARMSTRONG_MEMORY_CD8_TCELL_UP	MSigDB_C7	4	190	1518	18.5134	4.06285	2.10526	0	-4.18731	2.82278e-05	0.000326026	FCER2|MAMDC2|PAPLN|POGLUT2
DESCARTES_MAIN_FETAL_ERYTHROBLASTS	MSigDB_C8	4	190	1518	18.5134	4.06285	2.10526	0	-4.18731	2.82278e-05	0.000326026	ART4|KEL|MBOAT2|SELENBP1
kinetochore [GoID:GO:0000776; evidenceTypes:IBA|IDA|IEA|IMP|ISS|TAS]	GeneOntology_CC	1	128	1518	12.4722	3.34143	0.78125	0	-4.1872	2.82416e-05	0.000326026	DYNC1I1
methyltransferase activity [GoID:GO:0008168; evidenceTypes:EXP|IBA|IDA|IEA|IMP|ISS|NAS|TAS]	GeneOntology_MF	4	190	1518	18.5134	4.06285	2.10526	0	-4.18731	2.82278e-05	0.000326026	INMT|MECOM|NNMT|NSUN7
recombinational repair [GoID:GO:0000725; evidenceTypes:IBA|IDA|IEA|IMP|ISS|TAS]	GeneOntology_BP	1	128	1518	12.4722	3.34143	0.78125	0	-4.1872	2.82416e-05	0.000326026	EXD2
Centromere	UniProt-Keyword	1	128	1518	12.4722	3.34143	0.78125	0	-4.1872	2.82416e-05	0.000326026	DYNC1I1
GSE30083_SP3_VS_SP4_THYMOCYTE_UP	MSigDB_C7	32	154	1518	15.0056	3.66203	20.7792	1	4.18657	2.832e-05	0.000326824	ADGRA3|ALDH7A1|APBB2|ART4|BCHE|C1S|CHL1|CNN3|CSGALNACT1|CTDSPL|CTTN|F13A1|GPC1|ID1|LZTFL1|MBOAT2|MCAM|MXRA7|NEDD4|NOTCH3|PLOD2|PSD3|PTPRF|PTPRK|RBP7|S100A3|SLC45A3|STOX2|TFPI2|TMEM45A|TUBA1A|TUBB2B
regulation of kinase activity [GoID:GO:0043549; evidenceTypes:IBA|IC|IDA|IEA|IEP|IGI|IMP|ISS|NAS|TAS]	GeneOntology_BP	95	647	1518	63.0429	7.38516	14.6832	1	4.18465	2.85601e-05	0.000329489	ADIPOQ|ADRA2A|ALKAL2|ANG|ANGPT1|C5AR1|CAMK2N1|CAV1|CCL19|CCL21|CEMIP|CLU|DAG1|DDR2|DEPTOR|DIRAS3|DKK1|DUSP7|EDN1|EFNA1|EFNA5|EMP2|EPHA2|EPHA3|EPHA4|ERBB2|ERRFI1|FABP4|FERMT2|FGF13|FGFR3|FZD10|FZD4|GAS6|GHR|GHRL|GPRC5B|GREM1|HBEGF|HGF|HTR2B|HYAL2|IGF1|IGF2|INSR|KDR|KIT|KITLG|LDB2|LRP6|LTF|NOX4|NR2F2|NTRK2|PAK3|PDGFA|PDGFC|PDGFRA|PDGFRB|PIK3R1|PKD2|PKIB|PRKCZ|PRKD1|PROX1|PTPRB|RASIP1|RELN|RGN|ROBO1|ROR1|ROR2|SFRP1|SFRP2|SHC1|SOCS2|SPRY1|SPRY4|TCIM|TEK|TGFA|TGFB2|THBS1|THY1|TIE1|TNFRSF11A|TNFSF11|TNXB|TOM1L1|TPD52L1|VEGFA|VEGFC|VLDLR|WNT5A|WWTR1
AMIT_EGF_RESPONSE_480_HELA	MSigDB_C2	33	161	1518	15.6877	3.74348	20.4969	1	4.18388	2.86574e-05	0.000330504	ACTC1|AGRN|COL4A1|COL4A2|DCLK1|DUSP7|EXT1|FST|HBEGF|HOMER3|IGFBP4|ITGA5|ITGA6|ITGB5|MALL|OSMR|PARVA|PCGF2|PDLIM7|PMEPA1|PTGS1|PTPRF|SERPINE1|SERPINE2|SERPINH1|SMTN|SPHK1|STC1|SYDE1|TM4SF1|TNFRSF12A|TNFRSF21|TPBG
CLASPER_LYMPHATIC_VESSELS_DURING_METASTASIS_UP	MSigDB_C2	9	19	1518	1.85134	1.2919	47.3684	1	4.18231	2.88565e-05	0.000331831	ANGPT2|EDN1|ESAM|LEPR|SPRY1|TGFB2|TGFB3|THBS1|UNC5B
DUNNE_TARGETS_OF_AML1_MTG8_FUSION_DN	MSigDB_C2	9	19	1518	1.85134	1.2919	47.3684	1	4.18231	2.88565e-05	0.000331831	ADAM12|BAALC|CD34|DEPTOR|ECM1|EDIL3|ID1|RUNX1T1|TSPAN7
YAO_HOXA10_TARGETS_VIA_PROGESTERONE_DN	MSigDB_C2	9	19	1518	1.85134	1.2919	47.3684	1	4.18231	2.88565e-05	0.000331831	ALPL|AOC1|COL15A1|DSG2|FN1|FST|GJA1|QSOX1|TGFBR3
ZIRN_TRETINOIN_RESPONSE_UP	MSigDB_C2	9	19	1518	1.85134	1.2919	47.3684	1	4.18231	2.88565e-05	0.000331831	AKAP12|CCN2|LAMA4|NID2|PLK2|RARB|SLCO2A1|THSD4|VGLL3
glomerular visceral epithelial cell differentiation [GoID:GO:0072112; evidenceTypes:IBA|IEA|IEP|IMP|ISS]	GeneOntology_BP	9	19	1518	1.85134	1.2919	47.3684	1	4.18231	2.88565e-05	0.000331831	ADIPOQ|EXT1|JAG1|LAMB2|MAGI2|NPHS1|PODXL|PROM1|WT1
metanephric epithelium development [GoID:GO:0072207; evidenceTypes:IDA|IEA|IEP|ISS]	GeneOntology_BP	9	19	1518	1.85134	1.2919	47.3684	1	4.18231	2.88565e-05	0.000331831	ADIPOQ|HES1|LAMB2|OSR1|PKD2|SOX8|WT1|WWTR1|YAP1
renal filtration cell differentiation [GoID:GO:0061318; evidenceTypes:IBA|IEA|IEP|IMP|ISS]	GeneOntology_BP	9	19	1518	1.85134	1.2919	47.3684	1	4.18231	2.88565e-05	0.000331831	ADIPOQ|EXT1|JAG1|LAMB2|MAGI2|NPHS1|PODXL|PROM1|WT1
GSE18791_UNSTIM_VS_NEWCATSLE_VIRUS_DC_2H_UP	MSigDB_C7	24	101	1518	9.84132	2.97075	23.7624	1	4.18213	2.88786e-05	0.000331977	AQP1|BCHE|C7|CCDC3|CRISPLD1|FOXF2|IL13RA2|KDELR3|KIF26A|MGP|NAV2|NOVA1|NTM|P4HA3|PBX1|PDE1A|RAMP3|RGMA|RGS4|RNF182|SCARA5|SERTAD4-AS1|TBC1D8B|TSPAN18
SOTIRIOU_BREAST_CANCER_GRADE_1_VS_3_UP	MSigDB_C2	2	150	1518	14.6158	3.61462	1.33333	0	-4.18	2.91507e-05	0.000334889	QPRT|TUBA1A
microtubule organizing center [GoID:GO:0005815; evidenceTypes:IBA|IDA|IEA|IMP|ISS|NAS|TAS]	GeneOntology_CC	40	714	1518	69.5713	7.7407	5.60224	0	-4.17442	2.98747e-05	0.000343096	ARHGEF10|ARMC9|CAMSAP2|CDC14B|CEP112|CEP131|DLG5|DZIP1|EVC|FAM110B|FAM110C|FBXL7|FIGN|FRY|GNAI1|ID1|INTU|KCTD1|KIFAP3|KRT18|LCA5|MAMLD1|MLF1|MTUS1|NDN|NEK11|NINL|OBSL1|PKD2|PLK2|PODXL|PRKCZ|PROCR|RAB11FIP5|RAB23|SMAD7|SMTN|TACC2|TEK|YES1
MCBRYAN_PUBERTAL_TGFB1_TARGETS_DN	MSigDB_C2	17	59	1518	5.74889	2.27363	28.8136	1	4.16916	3.0572e-05	0.000350538	ABCC3|CD9|CDH1|CDH5|EDNRA|ID4|KITLG|KLF5|NID1|NID2|PDK4|PPP1R3C|PTGIS|PTN|PTX3|SFRP1|VWF
nephron morphogenesis [GoID:GO:0072028; evidenceTypes:IBA|IDA|IEA|IEP|IGI|IMP|ISS]	GeneOntology_BP	17	59	1518	5.74889	2.27363	28.8136	1	4.16916	3.0572e-05	0.000350538	DCHS1|GLI3|GPC3|GREM1|HES1|NPNT|OSR1|PBX1|PDGFRB|PKD2|SIX1|SIX2|SIX4|SOX8|TCF21|VEGFA|WT1
striated muscle cell development [GoID:GO:0055002; evidenceTypes:IBA|IDA|IEA|IEP|IMP|ISS|NAS|TAS]	GeneOntology_BP	17	59	1518	5.74889	2.27363	28.8136	1	4.16916	3.0572e-05	0.000350538	ACTC1|CSRP1|CSRP2|EDN1|FHOD3|ITGB1|LMOD1|MYH11|MYOZ2|OBSL1|PDGFRA|PDGFRB|PGM5|PROX1|SDC1|SIX4|TPM1
HUMMERICH_SKIN_CANCER_PROGRESSION_DN	MSigDB_C2	23	95	1518	9.25669	2.88172	24.2105	1	4.16891	3.06065e-05	0.000350707	AEBP1|BMP1|C3|COL16A1|COL3A1|COL6A2|CXCL14|DSG2|DST|EYA2|FHL1|GJA1|HP|LAMB2|LGALS1|MFAP4|MYL9|PCDH12|PDGFRA|PDLIM3|PRKCI|PTPRF|TPM2
cellular component assembly involved in morphogenesis [GoID:GO:0010927; evidenceTypes:IBA|IDA|IEA|IMP|ISS|NAS|TAS]	GeneOntology_BP	23	95	1518	9.25669	2.88172	24.2105	1	4.16891	3.06065e-05	0.000350707	ACTC1|ANK2|CD9|CSRP1|CSRP2|DAG1|EDN1|FHOD3|GPC1|ITGB1|LMOD1|MYH11|MYOZ2|OBSL1|PDGFRA|PDGFRB|PGM5|PHLDB2|PMP22|PROX1|SIX4|TENM4|TPM1
GSE1432_6H_VS_24H_IFNG_MICROGLIA_DN	MSigDB_C7	4	189	1518	18.4159	4.05227	2.1164	0	-4.16833	3.06842e-05	0.000350919	ARHGEF10|C1R|PLXNA2|SNAP91
GSE19825_NAIVE_VS_DAY3_EFF_CD8_TCELL_DN	MSigDB_C7	4	189	1518	18.4159	4.05227	2.1164	0	-4.16833	3.06842e-05	0.000350919	ANXA2|LGALS1|S100A6|TUSC3
GSE22935_UNSTIM_VS_12H_MBOVIS_BCG_STIM_MACROPHAGE_DN	MSigDB_C7	4	189	1518	18.4159	4.05227	2.1164	0	-4.16833	3.06842e-05	0.000350919	ARHGAP6|DIO2|HTR2B|SNX21
GSE23321_CD8_STEM_CELL_MEMORY_VS_CENTRAL_MEMORY_CD8_TCELL_DN	MSigDB_C7	4	189	1518	18.4159	4.05227	2.1164	0	-4.16833	3.06842e-05	0.000350919	APOLD1|PKP4|RALA|SHC1
GSE41867_DAY6_VS_DAY8_LCMV_ARMSTRONG_EFFECTOR_CD8_TCELL_DN	MSigDB_C7	4	189	1518	18.4159	4.05227	2.1164	0	-4.16833	3.06842e-05	0.000350919	CLDN7|MSRB2|TNFAIP1|TNFSF11
GSE42021_TREG_PLN_VS_CD24HI_TREG_THYMUS_DN	MSigDB_C7	4	189	1518	18.4159	4.05227	2.1164	0	-4.16833	3.06842e-05	0.000350919	CD93|KANK3|LRP1|TNFRSF21
GNF2_FBL	MSigDB_C4	0	101	1518	9.84132	2.97075	0	0	-4.16783	3.07519e-05	0.000351468
MORF_RRM1	MSigDB_C4	0	101	1518	9.84132	2.97075	0	0	-4.16783	3.07519e-05	0.000351468
DESCARTES_FETAL_PANCREAS_MESOTHELIAL_CELLS	MSigDB_C8	15	48	1518	4.67707	2.05149	31.25	1	4.16614	3.09798e-05	0.000353731	ADGRD1|AOX1|C19ORF33|CLDN1|COL11A1|COL8A1|GAS1|GFPT2|HAS1|INMT|KLF5|PLA2G2A|SERTAD4-AS1|TFPI2|WT1
regulation of embryonic development [GoID:GO:0045995; evidenceTypes:IBA|IC|IDA|IEA|IMP|ISS|TAS]	GeneOntology_BP	15	48	1518	4.67707	2.05149	31.25	1	4.16614	3.09798e-05	0.000353731	DAG1|HES1|INSR|LAMA2|LAMA3|LAMA4|NIBAN2|OSR1|PHLDB2|PLCB1|POGLUT1|SFRP2|SOX17|TENM4|WNT2
ureteric bud morphogenesis [GoID:GO:0060675; evidenceTypes:IBA|IDA|IEA|IEP|IGI|ISS]	GeneOntology_BP	15	48	1518	4.67707	2.05149	31.25	1	4.16614	3.09798e-05	0.000353731	DCHS1|GLI3|GPC3|GREM1|HES1|NPNT|PBX1|PKD2|SIX1|SIX2|SIX4|SOX8|TCF21|VEGFA|WT1
FRANCO_BLOOD_SANOFI_PASTEUR_SA_INACTIVATED_INFLUENZA_VACCINE_CORRELATED_WITH_ANTIBODY_RESPONSE_AGE_18_40YO_1DY_POSITIVE	MSigDB_C7	1	127	1518	12.3747	3.32846	0.787402	0	-4.16535	3.1088e-05	0.000354852	GAS6
MIKKELSEN_NPC_HCP_WITH_H3K4ME3_AND_H3K27ME3	MSigDB_C2	30	141	1518	13.7389	3.50553	21.2766	1	4.16521	3.11064e-05	0.000354948	ADORA2B|BHLHE22|CDH11|EGFLAM|FGF11|FOXF1|FOXF2|GATA6|GNAL|HS3ST3A1|KCNK1|KDELR3|MSX2|MYRIP|NGFR|NMNAT2|OAF|P4HA2|PODN|PTGER3|PTGFRN|RELN|SH3RF3|SIX2|SLC40A1|SMOC2|SYNM|TEAD4|TENM4|TSPAN18
SRPK1_TARGET_GENES	MSigDB_C3	9	275	1518	26.7957	4.87436	3.27273	0	-4.16458	3.11933e-05	0.000355826	ALKAL2|ASPH|COL6A3|FBLN1|MOK|MTMR11|PLOD2|RRAGA|SAR1A
MIR8068	MSigDB_C3	56	332	1518	32.3497	5.34576	16.8675	1	4.16372	3.13097e-05	0.000357039	AASS|AOPEP|APOLD1|B3GNT9|BOC|CAVIN2|CDH2|CLDN1|CLIP3|CNTN1|COL10A1|DKK2|ESRRG|EYA4|FBN1|FGF13|IGF1|IGSF21|ITIH5|KLF5|LAMA2|LDOC1|LGI2|LRRC4C|LRRN3|MCC|MPZL2|MYH11|NAV3|NCAM2|NEGR1|NEURL1B|NLGN1|NR2F1|PAK3|PCDH18|PKD2|PLCXD3|PRRX1|PTGS1|RBFOX2|ROR1|SGIP1|SH3BP4|SLC1A2|SMAD9|SSPN|TBC1D8B|TENM2|TGFB2|THBS2|TRHDE|VGLL3|WNT5A|ZFHX3|ZNF385D
GSE22886_IL2_VS_IL15_STIM_NKCELL_UP	MSigDB_C7	27	121	1518	11.7901	3.24951	22.314	1	4.1619	3.15615e-05	0.00035968	ADAM12|BACE2|C1S|CD34|CHST1|COL5A2|DCLK1|F2RL2|FKBP9|LDB2|MPZL1|OSR2|PCOLCE|PEG3|PLLP|PNMA8A|PSD3|PTN|SCG5|SFRP1|SH3PXD2A|SLCO2A1|TBX3|TEK|THBS1|THBS2|WASF3
peptidase inhibitor activity [GoID:GO:0030414; evidenceTypes:IBA|IDA|IEA|IMP|ISS|NAS|TAS]	GeneOntology_MF	27	121	1518	11.7901	3.24951	22.314	1	4.1619	3.15615e-05	0.00035968	ANXA2|C3|CD109|COL6A3|COL7A1|CST1|CST4|GAS6|GPC3|ITIH5|LTF|LXN|PAPLN|PI15|PROS1|SERPINA3|SERPINE1|SERPINE2|SERPINF1|SERPINH1|SPOCK1|TFPI|TFPI2|TIMP1|TIMP3|TIMP4|WFDC1
reproductive process [GoID:GO:0022414; evidenceTypes:IBA|IC|IDA|IEA|IEP|IGI|IMP|ISS|NAS|TAS]	GeneOntology_BP	141	1045	1518	101.824	9.25975	13.4928	1	4.16113	3.16684e-05	0.000360782	ACVR2A|ADAMTS1|ADGRG2|AKR1C3|ALPL|ANG|ANGPT2|ANTXR1|ANXA1|APELA|AR|AVPR1A|AZIN2|BCL2L2|BOK|C3|CD9|CEP131|COL16A1|CRTAP|CYP26B1|DACH1|DAZL|DCN|DPY19L2|DZIP1|EDN1|EDNRB|EMP2|EPAS1|EPYC|FBLN1|FOXF2|FST|FSTL3|FZD4|GATA6|GHRL|GJA1|GLI3|HES1|HEY1|HEY2|HPGD|HTRA1|IFTAP|IGF1|IGF2|IGFBP2|IGFBP5|IGFBP7|INHBA|INHBB|ITGB1|JAG2|JAM2|JAM3|KDM5B|KIT|KITLG|LEPR|LHX8|LRP6|MAMLD1|MFGE8|MGST1|MMP2|MSX1|NECTIN3|NPY5R|NR2F2|NRIP1|OCA2|OSR1|P3H4|PBX1|PCDH12|PCSK5|PDGFRA|PDGFRB|PGM3|PKD2|PLAT|PLCB1|PLEKHA1|PRND|PROK2|PTGFR|PTHLH|PTN|PTX3|RAI14|RAMP2|RGN|ROBO2|ROR2|RPS6KA2|RSPO3|SDC1|SELENOP|SEMA3A|SERPINE2|SERPINF1|SFRP1|SFRP2|SIX4|SLIT2|SLIT3|SMAD1|SOX17|SOX8|STC1|STC2|STOX2|STRA6|STXBP1|SULF1|SYDE1|TAC1|TBX3|TCF21|TDRP|TEAD3|TEX11|TFAP2C|TGFB2|TGFB3|TGFBR1|THBD|TIMP1|TIMP4|TMEM119|TPPP3|TSPAN8|TXNRD3|VEGFA|WNT2|WNT5A|WT1|ZBTB16|ZFPM2
SENGUPTA_NASOPHARYNGEAL_CARCINOMA_WITH_LMP1_DN	MSigDB_C2	31	148	1518	14.421	3.59068	20.9459	1	4.1595	3.1894e-05	0.000363128	ABI3BP|ACSS3|AHNAK2|ALPK2|C19ORF33|C7|CD109|CLIC6|CRABP2|DACH1|IL13RA2|MAMDC2|MAP1B|MAP2|MFAP5|NNMT|NPY1R|NQO1|NTS|PDK4|PDPN|PROM1|PROS1|RNF128|RRAD|SERPINA3|SERTAD4|ST6GALNAC5|SUSD2|TGFBR3|TPD52L1
MIR3133	MSigDB_C3	71	451	1518	43.9449	6.20623	15.7428	1	4.1595	3.18947e-05	0.000363128	ADGRL3|ARHGAP21|ASPH|CAMSAP2|CHSY1|DACH1|DHX32|DUSP7|EDNRB|EPB41L4A|EXT1|FHL1|FIGN|FMO3|FRMD6|FZD10|GAS1|GJA1|GLT8D2|GNAI1|HECW2|IL17RD|ITGA6|ITIH5|JAG2|LAMA4|LIN7A|LONRF2|LOXL4|LRP6|LRRC49|MAP2|MAP7|MYCT1|NLGN1|NMNAT2|NQO1|NRP1|PCSK1|PCSK5|PDGFA|PEG3|PERP|PKD2|PLPPR4|PPIC|PSD3|PTGER3|PTPRK|RNF182|RUNX1T1|SCN7A|SELENOP|SIX4|SLC22A23|ST6GALNAC5|STEAP2|SYNPO2|TAFA2|TCEAL4|TDRP|TEAD1|TGFB2|TJP1|TMEM200A|TMEM47|TMTC1|TRIM2|TSPAN7|TSPYL5|ZNF503
WP_EXTRACELLULAR_VESICLEMEDIATED_SIGNALING_IN_RECIPIENT_CELLS	MSigDB_C2	11	28	1518	2.72829	1.56786	39.2857	1	4.15538	3.24743e-05	0.000369372	ERBB2|HGF|MFGE8|PROM1|TGFA|TGFB2|TGFB3|TGFBR1|TGFBR3|TSPAN8|WNT5A
positive regulation of smoothened signaling pathway [GoID:GO:0045880; evidenceTypes:IBA|IDA|IEA|IMP|ISS]	GeneOntology_BP	11	28	1518	2.72829	1.56786	39.2857	1	4.15538	3.24743e-05	0.000369372	ARMC9|CHSY1|DLG5|DYNC2H1|EVC|GPC3|INTU|NDST1|PRRX1|SFRP1|SHOX2
salivary gland morphogenesis [GoID:GO:0007435; evidenceTypes:IBA|IDA|IEA|IEP|ISS]	GeneOntology_BP	11	28	1518	2.72829	1.56786	39.2857	1	4.15538	3.24743e-05	0.000369372	DAG1|FGF7|HGF|NFIB|NRP1|NTN4|PDGFA|SEMA3A|SEMA3C|TGFB2|TGFB3
negative regulation of transforming growth factor beta receptor signaling pathway [GoID:GO:0030512; evidenceTypes:IBA|IDA|IEA|IGI|IMP|ISS|TAS]	GeneOntology_BP	18	65	1518	6.33353	2.38598	27.6923	1	4.15486	3.25487e-05	0.0003701	ASPN|CAV1|CAV2|CD109|EMILIN1|FBN1|HTRA1|HTRA3|IL17RD|LTBP1|PMEPA1|RASL11B|SLC2A10|SMAD7|SPRY1|TGFB1I1|TGFB3|TGFBR3
GSE9650_NAIVE_VS_EXHAUSTED_CD8_TCELL_DN	MSigDB_C7	35	176	1518	17.1492	3.91208	19.8864	1	4.15468	3.25739e-05	0.000370267	ANXA3|AOPEP|CCN3|CFH|CHL1|CORO2B|CPA3|CSRP1|DPT|FHL1|FJX1|GEM|GJA1|GPM6B|GSTM3|LAMC1|MAP2|NQO1|PERP|PHLDB2|RASGRF2|RELN|RGS16|S100A13|SCN7A|SCRG1|SERPINH1|STRA6|TBX15|TJP1|TM4SF1|TMEM266|TNKS1BP1|TRPC1|YAP1
HRAS_overexpression_2x_up (PMID:16273092)	SignatureDB	34	169	1518	16.4672	3.83436	20.1183	1	4.15359	3.27293e-05	0.000371916	AKAP12|ANGPTL4|B3GNT5|CALU|EPAS1|EPHA2|FAM110C|GLTP|HBEGF|IL13RA2|KCNK1|KLF5|LAMA3|MALL|MAST4|MBOAT2|MFAP2|NAV3|NT5E|PLXNA2|PTHLH|PTX3|RAPH1|S100A6|SDC1|SEMA4C|SMTN|SPRY4|TBX3|TFPI2|TGFA|TIMP1|TNFRSF12A|VEGFA
GSE16450_IMMATURE_VS_MATURE_NEURON_CELL_LINE_DN	MSigDB_C7	4	188	1518	18.3185	4.04167	2.12766	0	-4.14929	3.33508e-05	0.000378615	ARMCX1|B3GNT5|COL6A3|SERPINE2
GSE46468_LUNG_INNATE_LYMPHOID_CELL_VS_SPLEEN_CD4_TCELL_DN	MSigDB_C7	4	188	1518	18.3185	4.04167	2.12766	0	-4.14929	3.33508e-05	0.000378615	KLF10|PEA15|SPHK1|TNFRSF12A
GSE9988_ANTI_TREM1_VS_LOW_LPS_MONOCYTE_DN	MSigDB_C7	4	188	1518	18.3185	4.04167	2.12766	0	-4.14929	3.33508e-05	0.000378615	ACVR2A|C11ORF96|PTX3|SYNPO2
CHEMNITZ_RESPONSE_TO_PROSTAGLANDIN_E2_DN	MSigDB_C2	55	325	1518	31.6676	5.29032	16.9231	1	4.14874	3.34306e-05	0.000379286	ADCY9|ADGRA3|AKAP12|AOX1|AR|BICC1|CHL1|CLDN12|CLDN7|CLIC6|CNKSR3|CNTN4|DIRAS3|DSG2|EDIL3|EDNRB|EVC|FAM110B|FAT1|FGF14-AS2|FHL1|GIPC2|GPC6|HRH1|ID4|IQCA1|KAZN|KCNT2|KITLG|MAP7|NBL1|NFIA|NFIB|NSUN7|PPFIBP1|PRICKLE1|PROM1|PTPRD|PTPRK|RBMS2|RELN|RPS6KA2|RUNDC3B|SATB2|SCHIP1|SEMA5A|SERINC2|SERTAD4-AS1|SGCB|SH3D19|SPRYD3|TGFBR3|TNFAIP1|TRIL|WNT5A
GABP_B	MSigDB_C3	7	241	1518	23.4828	4.56816	2.90456	0	-4.14874	3.34313e-05	0.000379286	APOLD1|CHPF|CLDN12|LDOC1|RBMS2|SEC31A|UGGT2
REACTOME_TRNA_PROCESSING	MSigDB_C2	0	100	1518	9.74389	2.95611	0	0	-4.14423	3.40956e-05	0.000385961
ZWANG_CLASS_3_TRANSIENTLY_INDUCED_BY_EGF	MSigDB_C2	39	205	1518	19.975	4.21812	19.0244	1	4.14427	3.40892e-05	0.000385961	ADAMTS9|ARHGAP42|B3GNT5|BTBD3|CAVIN2|CCDC71L|CLDN1|CRIP2|DLC1|EDN1|EMP1|EPHA2|ETS2|FERMT2|FRMD6|GATA6|GEM|HBEGF|HES1|HRH1|JAG1|MBNL2|MMP19|OLR1|PHLDB2|PLK2|PPFIBP1|PPP1R14C|PROS1|PSD3|SEMA3A|SEMA3C|SERPINE1|SGMS2|SH3BP4|SMAD7|SOWAHC|TJP1|VGLL3
GR_Q6	MSigDB_C3	39	205	1518	19.975	4.21812	19.0244	1	4.14427	3.40892e-05	0.000385961	ACKR1|ACVR2A|ADAMTSL1|ADCY6|ANTXR1|BNC2|CD109|CLEC1A|CNTN4|CXCL14|DLG5|FGF13|GBE1|GCNT3|GIPC2|KLF5|LAMB1|LHX6|LIFR|LOX|LRCH2|LURAP1L|MBOAT2|MID1|NEGR1|NR2F1|PCDH18|PDE2A|PKP4|PRG4|PRRX1|RBM24|RCN1|SCHIP1|SDC1|SHOX2|SIX1|TEAD1|ZNF423
MORF_EIF3S6	MSigDB_C4	0	100	1518	9.74389	2.95611	0	0	-4.14423	3.40956e-05	0.000385961
MORF_EIF4A2	MSigDB_C4	0	100	1518	9.74389	2.95611	0	0	-4.14423	3.40956e-05	0.000385961
MORF_MTA1	MSigDB_C4	0	100	1518	9.74389	2.95611	0	0	-4.14423	3.40956e-05	0.000385961
Chiche(PMID: 24644022)-2014_M7.8	PAPER	0	100	1518	9.74389	2.95611	0	0	-4.14423	3.40956e-05	0.000385961
GCM_DFFA	MSigDB_C4	1	126	1518	12.2773	3.31543	0.793651	0	-4.1434	3.42191e-05	0.000386866	KANK2
FAN_EMBRYONIC_CTX_BRAIN_EFFECTOR_T_CELL	MSigDB_C8	1	126	1518	12.2773	3.31543	0.793651	0	-4.1434	3.42191e-05	0.000386866	HOPX
double-strand break repair via homologous recombination [GoID:GO:0000724; evidenceTypes:IBA|IDA|IEA|IMP|ISS|TAS]	GeneOntology_BP	1	126	1518	12.2773	3.31543	0.793651	0	-4.1434	3.42191e-05	0.000386866	EXD2
REACTOME_INTERLEUKIN_4_AND_INTERLEUKIN_13_SIGNALING	MSigDB_C2	24	102	1518	9.93876	2.98533	23.5294	1	4.14269	3.43259e-05	0.00038795	ANXA1|CCL11|CD36|COL1A2|F13A1|FCER2|FN1|FSCN1|HGF|IGHG1|IL13RA2|ITGB1|MAOA|MMP1|MMP2|MMP3|NDN|OSM|PIK3R1|SAA1|TIMP1|TWIST1|VCAM1|VEGFA
myelination [GoID:GO:0042552; evidenceTypes:IBA|IEA|IMP|ISS|NAS]	GeneOntology_BP	26	115	1518	11.2055	3.16853	22.6087	1	4.14105	3.45715e-05	0.000390601	ANK2|ARHGEF10|ASPA|CD9|CLDN5|CLU|DAG1|ERBB2|GPC1|HGF|JAM2|JAM3|KEL|MAL2|MALL|MARVELD1|NTRK2|PARD3|PLLP|PMP22|PTN|RARB|TENM4|TMEM98|TNFRSF21|WASF3
reproduction [GoID:GO:0000003; evidenceTypes:IBA|IC|IDA|IEA|IEP|IGI|IMP|ISS|NAS|TAS]	GeneOntology_BP	141	1047	1518	102.018	9.26797	13.467	1	4.13945	3.48137e-05	0.000393213	ACVR2A|ADAMTS1|ADGRG2|AKR1C3|ALPL|ANG|ANGPT2|ANTXR1|ANXA1|APELA|AR|AVPR1A|AZIN2|BCL2L2|BOK|C3|CD9|CEP131|COL16A1|CRTAP|CYP26B1|DACH1|DAZL|DCN|DPY19L2|DZIP1|EDN1|EDNRB|EMP2|EPAS1|EPYC|FBLN1|FOXF2|FST|FSTL3|FZD4|GATA6|GHRL|GJA1|GLI3|HES1|HEY1|HEY2|HPGD|HTRA1|IFTAP|IGF1|IGF2|IGFBP2|IGFBP5|IGFBP7|INHBA|INHBB|ITGB1|JAG2|JAM2|JAM3|KDM5B|KIT|KITLG|LEPR|LHX8|LRP6|MAMLD1|MFGE8|MGST1|MMP2|MSX1|NECTIN3|NPY5R|NR2F2|NRIP1|OCA2|OSR1|P3H4|PBX1|PCDH12|PCSK5|PDGFRA|PDGFRB|PGM3|PKD2|PLAT|PLCB1|PLEKHA1|PRND|PROK2|PTGFR|PTHLH|PTN|PTX3|RAI14|RAMP2|RGN|ROBO2|ROR2|RPS6KA2|RSPO3|SDC1|SELENOP|SEMA3A|SERPINE2|SERPINF1|SFRP1|SFRP2|SIX4|SLIT2|SLIT3|SMAD1|SOX17|SOX8|STC1|STC2|STOX2|STRA6|STXBP1|SULF1|SYDE1|TAC1|TBX3|TCF21|TDRP|TEAD3|TEX11|TFAP2C|TGFB2|TGFB3|TGFBR1|THBD|TIMP1|TIMP4|TMEM119|TPPP3|TSPAN8|TXNRD3|VEGFA|WNT2|WNT5A|WT1|ZBTB16|ZFPM2
MYBL1_TARGET_GENES	MSigDB_C3	2	148	1518	14.421	3.59068	1.35135	0	-4.13852	3.49546e-05	0.000394679	CLDN7|KRT18
MEF2_Q6_01	MSigDB_C3	38	198	1518	19.2929	4.14642	19.1919	1	4.13835	3.49816e-05	0.000394858	ACTC1|ADAMTS12|ADCY6|ANGPT2|AQP1|ASPH|BNC2|CASK|CLDN14|CNTN1|COL1A1|COL8A1|CRTAP|FGF13|FILIP1|HS6ST2|ITGA7|MBNL2|MFGE8|MID2|MYOZ2|NEDD4|PDGFRA|PI15|PLPP7|PMEPA1|RHOBTB1|SIX1|SMARCA1|SNAP25|SSPN|SV2A|TCEA3|TPBG|TPM2|WFDC1|ZFHX3|ZFPM2
protein complex involved in cell adhesion [GoID:GO:0098636; evidenceTypes:IBA|IDA|IEA|IMP|ISS|TAS]	GeneOntology_CC	12	33	1518	3.21548	1.70182	36.3636	1	4.13525	3.54561e-05	0.000399961	EMILIN1|ITGA1|ITGA5|ITGA6|ITGA7|ITGAD|ITGAV|ITGB1|ITGB5|ITGBL1|JAM2|JAM3
endocrine hormone secretion [GoID:GO:0060986; evidenceTypes:IBA|IDA|IEA|IMP|IPI|ISS|NAS]	GeneOntology_BP	12	33	1518	3.21548	1.70182	36.3636	1	4.13525	3.54561e-05	0.000399961	AGTR1|C1QTNF1|FZD4|GHRL|GJA1|INHBA|INHBB|NIBAN2|RAB11FIP5|SELENOM|TAC1|TBX3
MODULE_164	MSigDB_C4	16	54	1518	5.2617	2.17551	29.6296	1	4.13434	3.55977e-05	0.000400922	ANXA1|ANXA2|ANXA3|C3|COL6A3|COL7A1|CST1|CST4|PPP1R1A|PTN|SERPINE1|SERPINF1|TFPI|TFPI2|TIMP1|TIMP3
nephron tubule morphogenesis [GoID:GO:0072078; evidenceTypes:IBA|IDA|IEA|IEP|IGI|IMP|ISS]	GeneOntology_BP	16	54	1518	5.2617	2.17551	29.6296	1	4.13434	3.55977e-05	0.000400922	DCHS1|GLI3|GPC3|GREM1|HES1|NPNT|OSR1|PBX1|PKD2|SIX1|SIX2|SIX4|SOX8|TCF21|VEGFA|WT1
positive regulation of cell-matrix adhesion [GoID:GO:0001954; evidenceTypes:IBA|IC|IDA|IEA|IGI|IMP|ISS|TAS]	GeneOntology_BP	16	54	1518	5.2617	2.17551	29.6296	1	4.13434	3.55977e-05	0.000400922	CCL21|CD36|CDH13|COL16A1|DAG1|EFEMP2|EMP2|FERMT2|KDR|NRP1|PRKCZ|S100A10|SFRP1|TEK|THY1|VEGFA
positive regulation of response to wounding [GoID:GO:1903036; evidenceTypes:IBA|IC|IDA|IEA|IGI|IMP|ISS|TAS]	GeneOntology_BP	16	54	1518	5.2617	2.17551	29.6296	1	4.13434	3.55977e-05	0.000400922	ADRA2A|ANXA1|CCN4|CD36|CLDN1|F3|FERMT2|HBEGF|ITGB1|LRP1|MYLK|PTN|SERPINE1|SMOC2|THBD|THBS1
regulation of phospholipase activity [GoID:GO:0010517; evidenceTypes:IBA|IDA|IEA|IMP|ISS|NAS|TAS]	GeneOntology_BP	16	54	1518	5.2617	2.17551	29.6296	1	4.13434	3.55977e-05	0.000400922	AGTR1|ANG|ANXA1|ARHGAP6|AVPR1A|C5AR1|EDNRA|FGFR3|HTR2B|KIT|LPAR1|LRP1|PDGFRA|PDGFRB|PRKCZ|SELE
KORKOLA_TERATOMA	MSigDB_C2	13	38	1518	3.70268	1.82591	34.2105	1	4.13406	3.56405e-05	0.000401277	CLIC6|COL14A1|DCN|ELN|EMP1|EPS8|LRRC17|MFAP4|MGP|PLAT|SSPN|TM4SF1|TSPAN8
THAKAR_PBMC_INACTIVATED_INFLUENZA_AGE_21_30YO_NONRESPONDER_28DY_UP	MSigDB_C7	3	168	1518	16.3697	3.82313	1.78571	0	-4.13216	3.59376e-05	0.000404238	IPO11|PPP1R14A|RBPMS2
DNA packaging [GoID:GO:0006323; evidenceTypes:IBA|IDA|IEA|IEP|IGI|IMP|ISS|NAS|TAS]	GeneOntology_BP	3	168	1518	16.3697	3.82313	1.78571	0	-4.13216	3.59376e-05	0.000404238	MACROH2A2|NAP1L3|TSPYL5
gene silencing [GoID:GO:0016458; evidenceTypes:IBA|IC|IDA|IEA|IEP|IGI|IMP|ISS|NAS|TAS]	GeneOntology_BP	3	168	1518	16.3697	3.82313	1.78571	0	-4.13216	3.59376e-05	0.000404238	MACROH2A2|PCGF2|SMAD1
YOSHIMURA_MAPK8_TARGETS_UP	MSigDB_C2	118	847	1518	82.5307	8.39308	13.9315	1	4.13186	3.59836e-05	0.000404628	ACOX2|ACTC1|ACVR2A|ADGRL2|ADRA2A|AGTR1|ALPL|AMPD1|ARHGAP28|ASPH|BDKRB2|BOK|CALCRL|CAP2|CCL11|CDO1|CHN1|CLDN7|CLEC11A|CNTN1|COMP|CPA3|CXCL14|DCHS1|DIO2|DLC1|DUSP7|EDNRA|EFEMP1|EFNA5|EGFL7|EPHX2|ERBB2|ERRFI1|FXYD1|GAS6|GJA5|GNAL|GNG11|GSTA4|GSTT2|GULP1|HES1|HLF|HP|HPGD|HSPB2|HYAL2|IGF1|IGF2|IGFBP2|IGFBP3|INHBB|KCNJ8|KCNK1|KIT|KITLG|KLF10|KRT18|L1CAM|LAMA3|LPL|LYVE1|MAOB|MAP1B|MAP2|MIR675|MMP10|MMP3|MMRN1|MSX2|MTARC2|MYO1B|MYO5B|NDST1|NGFR|NLGN1|NPTX2|NRCAM|NSG1|NTRK2|OLFM1|P3H4|PAK3|PCK1|PDE2A|PDGFRA|PKIB|PLA2G2A|PLEKHA1|PLLP|PPP1R13L|PPP1R1A|PRKCA|PRKCZ|PTGER3|PTGFR|PTPRF|RAPGEF4|RARB|SCG5|SCN7A|SEMA3A|SERPINA3|SHOX2|SLC7A2|SNAP25|SOX13|SOX17|SV2B|TAC1|TFF3|TGFBR3|THBD|THBS4|TPSAB1|TRHDE|TRIP10
GSE15330_LYMPHOID_MULTIPOTENT_VS_MEGAKARYOCYTE_ERYTHROID_PROGENITOR_UP	MSigDB_C7	4	187	1518	18.2211	4.03104	2.13904	0	-4.1302	3.62452e-05	0.000407183	ITIH5|PARD3|TACC2|TWIST1
GSE17721_LPS_VS_PAM3CSK4_6H_BMDC_DN	MSigDB_C7	4	187	1518	18.2211	4.03104	2.13904	0	-4.1302	3.62452e-05	0.000407183	ADGRD1|MGST1|SAA1|SEC31A
GSE29618_BCELL_VS_MONOCYTE_DAY7_FLU_VACCINE_UP	MSigDB_C7	4	187	1518	18.2211	4.03104	2.13904	0	-4.1302	3.62452e-05	0.000407183	BACE2|FCER2|LAMC1|NT5E
PAX4_04	MSigDB_C3	36	184	1518	17.9288	3.99896	19.5652	1	4.12924	3.63961e-05	0.00040862	ABI3BP|ACKR1|AKAP12|ANGPT2|CALD1|CAVIN2|CDC42EP5|CRISPLD1|EBF2|EMP1|ERG|GAL3ST4|MEIS1|MEOX2|MTUS1|MYLK|NFIB|NFIX|NREP|NTRK2|PDE1A|PDZRN4|PHLDA3|PLXNA2|PRRX2|RBMS3|SEMA3C|SIX4|SMARCA1|SOX4|STC1|TGFB3|WNT2|ZFHX3|ZNF462|ZNF521
TATA_01	MSigDB_C3	36	184	1518	17.9288	3.99896	19.5652	1	4.12924	3.63961e-05	0.00040862	ADAMTS1|AMPD1|AQP1|BHLHE22|CEMIP|CILP|CNN1|COL10A1|COL1A1|CRABP2|CRYAB|DIO2|DKK1|DKK2|EDN1|EGFL7|ERRFI1|ESRRG|GBE1|HBEGF|HSPB2|LHX6|MID1|MMP10|MYCT1|MYOZ2|NDRG2|PDLIM7|PMEPA1|RGS4|RHOBTB1|SCHIP1|SELENOP|SERPINH1|STC1|TPM1
metalloendopeptidase activity [GoID:GO:0004222; evidenceTypes:IBA|IDA|IEA|IGI|IMP|ISS|NAS|TAS]	GeneOntology_MF	23	96	1518	9.35413	2.89675	23.9583	1	4.12802	3.65902e-05	0.00041067	ADAM12|ADAM23|ADAMTS1|ADAMTS12|ADAMTS3|ADAMTS5|ADAMTS9|ADAMTSL1|BMP1|KEL|LXN|MMP1|MMP10|MMP11|MMP13|MMP19|MMP2|MMP3|PAPLN|SPOCK1|TIMP1|TIMP3|TIMP4
GSE29618_PRE_VS_DAY7_FLU_VACCINE_MONOCYTE_UP	MSigDB_C7	32	156	1518	15.2005	3.68549	20.5128	1	4.12523	3.70358e-05	0.000415278	ADAMTS5|AMPD1|BAALC|C7|CCN3|CDH5|CNN1|CST1|DIXDC1|GLT8D2|GNA14|GPR182|HBEGF|HPR|KCNE4|KDELR3|LGI2|LOX|MYO1B|NFIB|NXN|PCSK5|PPEF1|RASSF8|REG1B|RNF128|ROBO4|SFRP4|TBX3|TEAD3|TPPP3|ZNF385D
GSE30083_SP2_VS_SP4_THYMOCYTE_UP	MSigDB_C7	32	156	1518	15.2005	3.68549	20.5128	1	4.12523	3.70358e-05	0.000415278	ADORA2B|AKR1C3|ALDH7A1|ANK2|BOC|CNN3|CTTN|DLC1|ELN|F13A1|GPR153|LAPTM4B|LHFPL6|LZTFL1|MCAM|MPZL1|NEDD4|NEO1|NREP|PCSK5|PLA2G2A|RBP7|RBPMS2|S100A16|SLC16A10|TACC2|TENM4|THSD7B|TMEM132A|TUBA1A|VANGL2|ZNF467
GR_01	MSigDB_C3	33	163	1518	15.8825	3.76642	20.2454	1	4.12411	3.72175e-05	0.00041692	ADAMTSL1|ADCY6|ARHGAP6|BHLHE22|CALCRL|CD36|CXCL14|DST|EFNA1|EMILIN1|ENPP2|FAM189A2|FIGN|FILIP1|GCNT3|ITGA6|KLF5|LOX|LRRC17|MAP1B|MBNL2|NCKAP5|NEDD4|NEXN|PROX1|PRRX1|RCN1|SDC1|SEMA3A|SEMA4C|TIE1|TIMD4|TNS2
MIR130B_5P	MSigDB_C3	33	163	1518	15.8825	3.76642	20.2454	1	4.12411	3.72175e-05	0.00041692	ADAMTS3|ANKH|ASPH|CASK|CGNL1|CHRDL1|CRISPLD1|DIO2|GATA6|GUCY1A2|HRH1|IGF1|IGFBP2|IL33|LZTFL1|NAV2|NLGN4X|NOVA1|NR2F2|OLFM1|PCDH17|PCSK6|PTX3|RBFOX2|SGIP1|SH3BGRL2|SIX4|SMARCA1|TBC1D8B|TNFRSF11B|WWTR1|ZNF469|ZNF704
GSE360_L_MAJOR_VS_T_GONDII_DC_DN	MSigDB_C7	33	163	1518	15.8825	3.76642	20.2454	1	4.12411	3.72175e-05	0.00041692	ACKR3|C7|CLEC3B|COL21A1|COL4A4|COL4A5|COL8A1|CPE|DIRAS3|DIXDC1|GPR182|HP|HYAL2|INPP5A|KANK3|LDOC1|LUM|MATN2|ME3|MMP11|MYH11|OLFM1|OLFML2A|OSMR|PGM5|PKP4|PPEF1|RAPGEF4|REG1B|SPRY1|TGFB3|THBS2|WWTR1
plasma membrane protein complex [GoID:GO:0098797; evidenceTypes:IBA|IC|IDA|IEA|IGI|IMP|IPI|ISS|NAS|TAS]	GeneOntology_CC	65	405	1518	39.4627	5.89015	16.0494	1	4.12279	3.74305e-05	0.000419174	ACVR2A|C7|CACNA2D1|CALCRL|CAV1|CAV2|CDH1|CDH11|CDH13|CDH2|CDH3|CDH5|DAG1|DCHS1|EMILIN1|EPS8|ERBB2|EVC|EVC2|FXYD1|GJA1|GJA4|GJA5|GNA11|GNA14|GNAI1|GNAL|GNG11|GNG12|HSPG2|IGF1|INSR|ITGA1|ITGA5|ITGA6|ITGA7|ITGAD|ITGAV|ITGB1|ITGB5|ITGBL1|KCNJ8|KCNK1|KCNS3|LIN7A|LRP1|LRP6|NEO1|NOX4|OSMR|PGM5|PRKCA|RAMP1|RAMP2|RAMP3|SCN4B|SCN7A|SGCB|SGCD|SGIP1|SHC1|SSPN|TGFBR1|TGFBR3|VCAM1
Z disc [GoID:GO:0030018; evidenceTypes:IBA|IDA|IEA|IMP|ISS|NAS|TAS]	GeneOntology_CC	25	109	1518	10.6208	3.08537	22.9358	1	4.12153	3.7636e-05	0.000421211	ANK2|CAVIN4|CRYAB|CSRP1|CSRP2|DST|FHL2|FHL5|FHOD3|KCNN2|MYL9|MYOT|MYOZ2|MYZAP|NEXN|OBSL1|PALLD|PARVA|PDLIM3|PDLIM7|PGM5|PPP1R12B|SORBS2|SYNC|SYNPO2
regulation of cellular response to transforming growth factor beta stimulus [GoID:GO:1903844; evidenceTypes:IBA|IDA|IEA|IEP|IGI|IMP|ISS|NAS|TAS]	GeneOntology_BP	25	109	1518	10.6208	3.08537	22.9358	1	4.12153	3.7636e-05	0.000421211	ASPN|CAV1|CAV2|CD109|DKK3|EMILIN1|FBN1|GIPC1|HTRA1|HTRA3|IL17RD|LOX|LTBP1|NPNT|NREP|PMEPA1|RASL11B|SLC2A10|SMAD7|SPRY1|TGFB1I1|TGFB3|TGFBR3|THBS1|ZNF703
immunoglobulin production [GoID:GO:0002377; evidenceTypes:IBA|IDA|IEA|IMP|ISS|NAS]	GeneOntology_BP	1	125	1518	12.1799	3.30236	0.8	0	-4.12137	3.76632e-05	0.000421382	IL13RA2
RNA 3'-end processing [GoID:GO:0031123; evidenceTypes:IBA|IC|IDA|IEA|IGI|IMP|ISS|NAS|TAS]	GeneOntology_BP	0	99	1518	9.64645	2.94138	0	0	-4.12052	3.78026e-05	0.000422809
AAAYWAACM_HFH4_01	MSigDB_C3	39	206	1518	20.0724	4.22826	18.932	1	4.11825	3.81762e-05	0.000426853	ANGPT2|ANGPTL1|BOK|C1QTNF6|CALD1|CD36|EFNA1|ENPP2|FGF13|FSTL1|GATA6|GFRA1|HMCN1|ID4|INMT|ITGBL1|MBOAT2|MCC|NAV3|NEDD4|NEO1|NFIX|NMNAT2|NR2F2|NREP|NUDT11|PALMD|PBX1|REPS2|SCRG1|SEMA3A|SLIT3|SNCAIP|SPATA18|SPON1|TBX3|TJP1|TSHZ2|WNT5A
GSE40274_FOXP3_VS_FOXP3_AND_SATB1_TRANSDUCED_ACTIVATED_CD4_TCELL_UP	MSigDB_C7	22	90	1518	8.7695	2.80531	24.4444	1	4.11576	3.85901e-05	0.000431346	ACKR1|ACOX2|ADAMTS1|ADAMTS3|COLEC12|DIXDC1|HBEGF|IGDCC4|IGFBP6|LRIG3|NIBAN2|PCDH12|PLLP|PROK2|RNF144A|SCHIP1|SDC2|SEMA5A|SLC40A1|THSD7A|TIMP4|ZBTB16
URS_ADIPOCYTE_DIFFERENTIATION_UP	MSigDB_C2	17	60	1518	5.84633	2.29275	28.3333	1	4.11436	3.88254e-05	0.000433839	ADIPOQ|ADORA2B|APLNR|CAP2|CHST1|COL7A1|CRYAB|DPT|ECM2|FABP4|FXYD1|IGFBP2|INSR|LPL|MTUS1|PCDH7|PTPN21
MARTINEZ_TP53_TARGETS_UP	MSigDB_C2	83	552	1518	53.7863	6.84312	15.0362	1	4.11272	3.91019e-05	0.000436791	ACKR1|ACTC1|ADH1B|ANGPTL2|AQP1|ARRDC4|ASPH|AVPR1A|BMP1|CACNA2D1|CAPN6|CAV2|CCN3|CD36|CDC42BPA|CLDN5|COL4A5|CPA3|CTTN|CXCL14|DPYSL3|EMP2|FBLN1|FBLN2|FSCN1|GHR|GJA1|GPSM1|GRB10|HOXB6|IGF2|IGHG1|IL33|ITGAV|ITIH5|LAMA2|LAPTM4A|LGALS1|LPL|LTBP1|LUM|LXN|MAP1B|MAP2|MFAP5|MRC2|MYO5B|NEDD4|NT5E|OSR2|PCK1|PCSK6|PDGFA|PDGFC|PEA15|PEG3|PMEPA1|PON3|PRELP|PTGFR|PTPN14|PTPRF|QSOX1|RAMP2|RARRES2|RBP7|RGS4|SAR1A|SERPINF1|SIX2|SLC45A3|SMOC2|SOX4|SPON1|TCEAL3|TCIM|TFPI2|TGFB2|TGFBR3|THBS1|TMEM45A|TPSAB1|ZNF521
GCM_MYST2	MSigDB_C4	3	167	1518	16.2723	3.81185	1.79641	0	-4.11223	3.91852e-05	0.000437447	RBFOX2|SYNC|ZNF462
GSE14415_ACT_VS_CTRL_NATURAL_TREG_UP	MSigDB_C7	3	167	1518	16.2723	3.81185	1.79641	0	-4.11223	3.91852e-05	0.000437447	BEX3|CYP26B1|TMCC3
WONG_EMBRYONIC_STEM_CELL_CORE	MSigDB_C2	12	319	1518	31.083	5.24229	3.76176	0	-4.11151	3.93079e-05	0.00043868	ALDH7A1|AMOTL2|CRABP2|CSRP2|GJA1|GNA14|PDPN|PROM1|SERPINH1|TMEFF1|UGDH|YAP1
GSE17721_LPS_VS_GARDIQUIMOD_2H_BMDC_DN	MSigDB_C7	4	186	1518	18.1236	4.02038	2.15054	0	-4.11105	3.93865e-05	0.00043873	GLCE|LAMB2|PDE7B|RBPMS2
GSE20152_SPHK1_KO_VS_HTNFA_OVEREXPRESS_ANKLE_DN	MSigDB_C7	4	186	1518	18.1236	4.02038	2.15054	0	-4.11105	3.93865e-05	0.00043873	CAMK2N1|CSRP1|FHL1|NPAS2
GSE23308_CTRL_VS_CORTICOSTERONE_TREATED_MACROPHAGE_MINERALCORTICOID_REC_KO_UP	MSigDB_C7	4	186	1518	18.1236	4.02038	2.15054	0	-4.11105	3.93865e-05	0.00043873	FRMD6|GJA4|PRKCI|RELL1
GSE2405_HEAT_KILLED_VS_LIVE_A_PHAGOCYTOPHILUM_STIM_NEUTROPHIL_9H_UP	MSigDB_C7	4	186	1518	18.1236	4.02038	2.15054	0	-4.11105	3.93865e-05	0.00043873	CRABP2|S100A10|TUBA1A|ZNF467
GSE25123_CTRL_VS_ROSIGLITAZONE_STIM_MACROPHAGE_UP	MSigDB_C7	4	186	1518	18.1236	4.02038	2.15054	0	-4.11105	3.93865e-05	0.00043873	ITGA5|SHC1|STARD10|ZNF467
GSE41867_NAIVE_VS_DAY8_LCMV_EFFECTOR_CD8_TCELL_DN	MSigDB_C7	4	186	1518	18.1236	4.02038	2.15054	0	-4.11105	3.93865e-05	0.00043873	ANGPTL1|KDM5B|PDE2A|TUBA1A
postsynapse [GoID:GO:0098794; evidenceTypes:IBA|IDA|IEA|IGI|IMP|ISS|NAS|TAS]	GeneOntology_CC	72	462	1518	45.0168	6.27917	15.5844	1	4.1108	3.94296e-05	0.000439073	ADGRL1|ADGRL2|ANK2|ARHGAP32|BAALC|CAMK2N1|CAP2|CDH1|CDH2|CLSTN2|CLSTN3|CNN3|CNTN1|CRYAB|CTTN|CTTNBP2|DAG1|DCLK1|DLG5|EPHA4|EPS8|GHRL|GIPC1|HOMER3|IGSF11|IGSF21|ITGB1|KCNN2|LAMA2|LIN7A|LRFN5|LRRC4C|MAGI2|MAP1B|MPDZ|NECTIN3|NEDD4|NGFR|NLGN1|NLGN4X|NPTX2|NRP1|NSG1|NTRK2|PAK3|PALMD|PCDH17|PKP4|PLCB1|PLCB4|PLEKHA5|PLPPR4|PRKCZ|PSD3|PTN|RELN|RGS4|SEMA4C|SEPTIN11|SHANK3|SNAP25|SORCS2|SPOCK1|SSPN|STXBP1|SYNDIG1|TANC1|TANC2|TENM2|WASF3|WNT5A|YES1
HNF4ALPHA_Q6	MSigDB_C3	41	221	1518	21.534	4.37736	18.552	1	4.10837	3.98455e-05	0.000443565	ADGRL2|ATL1|BTBD3|CCDC80|CFI|CNTN6|DACT1|DCN|DIPK2B|ESAM|FXYD1|FZD7|HOXB6|HPGD|LRRN1|NDUFA4L2|NOVA1|NR2F1|NR2F2|NRP1|PAPLN|PCDH7|PCK1|PDGFRA|PID1|PLLP|PMEPA1|PODN|PRG4|PRRX2|RAPGEF4|RBMS3|RBPMS|RHOBTB1|S100A16|SCHIP1|SELENOP|SLIT3|SPRY4|SRGAP1|TPM1
ZNF589_TARGET_GENES	MSigDB_C3	25	507	1518	49.4015	6.56807	4.93097	0	-4.10769	3.99628e-05	0.000444732	ABCA17P|ABCA3|ADGRD1|ARHGEF12|ASAP3|CEP131|EOGT|FHL2|GTF2IRD1|ICAM2|KCNK1|LIMA1|LTF|MYO5B|NFIX|PRKCA|PRKD1|RELL1|RIPOR3|RUNX1T1|SCG2|SLC7A5P2|STC2|TANC1|TNFAIP1
GSE30971_2H_VS_4H_LPS_STIM_MACROPHAGE_WBP7_HET_DN	MSigDB_C7	29	136	1518	13.2517	3.44337	21.3235	1	4.10677	4.01231e-05	0.000446376	ADGRG2|BAALC|C11ORF96|CTHRC1|EFNB2|EMP2|ESRRG|FBN1|FERMT2|FGF13|GFPT2|KAZN|LAMA2|LONRF2|LRP11|MCC|MYO5B|MYOT|NEDD4|NEK11|NEURL1B|NYNRIN|PDGFRA|PLAT|RGN|SMOC2|STEAP1|TM4SF1|TNFRSF21
cell cycle [GoID:GO:0007049; evidenceTypes:IBA|IC|IDA|IEA|IEP|IGI|IMP|ISS|NAS|TAS]	GeneOntology_BP	102	1473	1518	143.527	10.8306	6.92464	0	-4.10662	4.01483e-05	0.000446516	ADAMTS1|ANXA1|APBB2|ARHGEF10|BEX2|CAMK2N1|CAV2|CCN2|CDC14B|CDH13|CEP131|CHMP4C|CTDSPL|CYP26B1|DACH1|DACT1|DIRAS3|ECRG4|EDN1|EML1|EPB41L2|EPS8|FAM107A|FAP|FBXL7|FHL1|FIGN|GAS1|GATA6|GEM|GIPC1|GJA1|GNAI1|HECW2|HES1|HGF|HMCN1|HPGD|HYAL1|IGF1|IGF2|INHBA|INSR|ITGB1|KANK2|KCTD11|KRT18|LRP6|MAGI2|MARVELD1|MECOM|MLF1|MN1|MOK|MSX1|MYH10|NEK11|NES|NR2F2|OBSL1|P3H4|PARD3|PARD3B|PBX1|PDGFRB|PKD2|PKP4|PLCB1|PLK2|PRKCA|PROX1|PTPRK|RALA|RPS6KA2|SEPTIN10|SEPTIN11|SFRP1|SMOC2|SNX33|SOX4|SPHK1|SPRY1|SUSD2|SVIL|TACC2|TBX3|TCIM|TEX11|TGFA|TGFB2|TGFBR1|THBS1|TOM1L1|TPD52L1|TUBA1A|TUBB2B|TUBB6|WASL|WNT5A|ZFHX3|ZNF503|ZNF703
myofibril [GoID:GO:0030016; evidenceTypes:IBA|IC|IDA|IEA|IMP|ISS|NAS|TAS]	GeneOntology_CC	37	192	1518	18.7083	4.08391	19.2708	1	4.10622	4.02178e-05	0.00044715	ACTC1|ANK2|CALD1|CAVIN4|CRYAB|CSRP1|CSRP2|DAG1|DST|FERMT2|FHL2|FHL5|FHOD3|KCNJ8|KCNN2|LMOD1|MMP2|MYL9|MYOT|MYOZ2|MYZAP|NEXN|OBSL1|PALLD|PARVA|PDLIM3|PDLIM7|PGM5|PPP1R12B|SORBS2|SVIL|SYNC|SYNM|SYNPO2|TIMP4|TPM1|TPM2
forebrain development [GoID:GO:0030900; evidenceTypes:IBA|IDA|IEA|IEP|IMP|ISS|NAS|TAS]	GeneOntology_BP	49	281	1518	27.3803	4.92628	17.4377	1	4.10553	4.03393e-05	0.00044836	ALDH1A3|ANXA3|AQP1|AVPR1A|BTBD3|CDH1|CDH2|COL3A1|DCLK1|DIXDC1|DLC1|DYNC2H1|EMX2|EXT1|FAT4|FGF13|GLI3|GNG12|HES1|INHBA|LAMB1|LHX6|LHX8|LRP1|LRP6|MSX1|NDST1|NFIB|NR2F2|NRP1|NTRK2|PLCB1|PROX1|PTN|RARB|RELN|ROBO1|ROBO2|SATB2|SEMA3A|SEMA5A|SHANK3|SLC1A2|SLIT2|SLIT3|TACC2|TBX3|TSKU|WNT5A
MIR7110_3P	MSigDB_C3	56	335	1518	32.642	5.36933	16.7164	1	4.10422	4.05673e-05	0.000450753	APOLD1|BHLHE22|BNC2|CALHM5|CALU|CASK|CDC42BPA|CPXM2|DUSP7|EGFLAM|EMP1|EMX2|ENPP1|EPHA4|ESRRG|FIBIN|GLCE|GPR176|HEY2|HRH1|HSPG2|ID4|INHBB|INMT|LPL|LRIG3|MAP1B|MID1|NAV1|NEURL1B|NTM|PAK3|PARD3B|PDE7B|PDGFA|PEA15|PITPNM3|PPP1R12B|PROM1|PTPRB|RAPH1|SCN7A|SEMA3A|SH3PXD2A|SHOX2|SOST|SPATA18|SPON1|TGFA|TGFB2|TGFBR3|THSD7A|TMEM178B|TMEM200B|UNC5B|ZDHHC9
COULOUARN_TEMPORAL_TGFB1_SIGNATURE_UP	MSigDB_C2	24	103	1518	10.0362	2.99983	23.301	1	4.10358	4.06801e-05	0.000451359	ARHGAP29|CCN2|CHMP4C|DHX32|GJA5|ITGA6|LIMA1|MAL2|MOK|NRP1|PALMD|PDGFA|PDLIM7|PLAT|PMEPA1|RASSF8|SERPINE1|SLC40A1|SLC6A8|SMAD7|SOX4|TFPI2|TGFBR1|UNC5B
SCHLESINGER_METHYLATED_DE_NOVO_IN_CANCER	MSigDB_C2	18	66	1518	6.43096	2.40419	27.2727	1	4.10334	4.07234e-05	0.000451359	CDH13|CHRDL1|DLC1|EVA1C|FBN1|GPC3|LAMA3|NR2F2|NTRK2|PMP22|PTHLH|RBP7|SFRP1|TBX3|TCEAL1|TFAP2C|THBD|WT1
RYAAAKNNNNNNTTGW_UNKNOWN	MSigDB_C3	18	66	1518	6.43096	2.40419	27.2727	1	4.10334	4.07234e-05	0.000451359	ADAMTSL1|ANXA2|CALD1|EFNA1|HOXB6|IGSF21|ITGB5|LAMA4|NOVA1|PKP4|PPP2R3A|PRELP|RUNX1T1|SCRG1|TIMP4|TWIST1|WNT2|ZNF503
GSE41867_DAY8_VS_DAY15_LCMV_ARMSTRONG_EFFECTOR_CD8_TCELL_DN	MSigDB_C7	24	103	1518	10.0362	2.99983	23.301	1	4.10358	4.06801e-05	0.000451359	ABCA3|ASPA|CORO2B|CREB3L1|CST1|EGFLAM|FOXF1|FOXF2|FXYD1|GJA4|IBSP|L1CAM|LINC01116|MID1|PAK3|PCOLCE|POGLUT2|PRKCZ|PRRX1|ROR1|SERPINA3|TBX3|WFDC1|ZNF385D
DESCARTES_FETAL_INTESTINE_MESOTHELIAL_CELLS	MSigDB_C8	15	49	1518	4.7745	2.07268	30.6122	1	4.1037	4.06596e-05	0.000451359	ADIRF|AOX1|C3|CFH|CNTN6|COL11A1|FAM110C|FGF11|GFPT2|HAS1|NPHS1|PCOLCE2|PTGIS|PTPRD|WT1
ZHONG_PFC_C8_UNKNOWN_NEUROD2_POS_INTERNEURON	MSigDB_C8	18	66	1518	6.43096	2.40419	27.2727	1	4.10334	4.07234e-05	0.000451359	ARHGAP23|BHLHE22|CNTN1|CNTN3|CPE|CSRP2|DOK5|IGSF21|JAG2|KHDRBS3|LPL|NPY1R|NTRK2|PIK3R1|PTPRK|SEMA3C|SPOCK1|STK32B
cardiac muscle cell development [GoID:GO:0055013; evidenceTypes:IBA|IDA|IEA|IGI|IMP|ISS|NAS]	GeneOntology_BP	18	66	1518	6.43096	2.40419	27.2727	1	4.10334	4.07234e-05	0.000451359	ACTC1|ALPK2|EDN1|FHL2|FHOD3|HEY2|IGF1|MYH11|OBSL1|PDGFRA|PDGFRB|PROX1|RGS4|SGCB|SHOX2|SORBS2|TBX3|VEGFA
response to amyloid-beta [GoID:GO:1904645; evidenceTypes:IDA|IEA|IGI|IMP|ISS|TAS]	GeneOntology_BP	15	49	1518	4.7745	2.07268	30.6122	1	4.1037	4.06596e-05	0.000451359	BACE1|BCL2L2|CACNA2D1|CD36|DNM1|EPHA4|GJA1|IGF1|LRP1|MMP13|MMP2|MMP3|NGFR|RAMP3|VCAM1
REACTOME_EPHA_MEDIATED_GROWTH_CONE_COLLAPSE	MSigDB_C2	10	24	1518	2.33853	1.45174	41.6667	1	4.10283	4.08131e-05	0.000451931	EFNA1|EFNA5|EPHA2|EPHA3|EPHA4|MYH10|MYH11|MYL9|NGEF|YES1
lipoprotein particle receptor activity [GoID:GO:0030228; evidenceTypes:IBA|IDA|IEA|IGI|IMP|ISS|NAS|TAS]	GeneOntology_MF	10	24	1518	2.33853	1.45174	41.6667	1	4.10283	4.08131e-05	0.000451931	ADIPOQ|ANXA2|CD36|ITGAV|LRP1|LRP1B|LRP6|OLR1|STAB2|VLDLR
specification of animal organ identity [GoID:GO:0010092; evidenceTypes:IBA|IDA|IEA|IMP|ISS]	GeneOntology_BP	10	24	1518	2.33853	1.45174	41.6667	1	4.10283	4.08131e-05	0.000451931	AR|DKK1|EXT1|GLI3|ROBO1|ROBO2|SIX1|SPRY1|WNT2|WNT5A
HNF6_Q6	MSigDB_C3	36	185	1518	18.0262	4.00968	19.4595	1	4.10158	4.10334e-05	0.000454229	ADGRL2|ARHGEF12|BNC2|CLDN14|CLSTN2|CNTN4|EBF2|EDN1|FABP4|GAL3ST4|LRRN3|MN1|MTMR11|MTUS1|NEK11|NFIX|NOVA1|PCDH17|PDGFRA|PDZRN4|PIK3R1|PRICKLE2|RAI2|RARB|RCAN2|SEMA3A|SGIP1|SIX1|SOX4|SULF2|TSHZ2|TSPAN6|TWIST1|VLDLR|WASL|ZDHHC9
FORTSCHEGGER_PHF8_TARGETS_UP	MSigDB_C2	45	251	1518	24.4572	4.66045	17.9283	1	4.10082	4.11697e-05	0.000455596	ADAMTS1|AKR1C1|ALDH1A3|ALDH1L2|ARHGAP28|CALU|CCN2|DDAH1|DNAJB4|ECM2|EFNA1|ENAH|FAM171A1|FNBP1L|FZD10|FZD7|GRB10|HEY1|HTRA3|ID1|INSR|JAG2|LZTFL1|MAP2|MAP7|MOK|NQO1|NR2F1|PCSK1|PDE1A|PDGFC|PDK4|PRG4|RELL1|RERG|SORBS2|STC2|STOX2|TFPI|TFPI2|TNFRSF11B|VEGFA|VLDLR|XYLT2|YES1
NAKAYAMA_SOFT_TISSUE_TUMORS_PCA1_UP	MSigDB_C2	20	78	1518	7.60023	2.61262	25.641	1	4.10064	4.12001e-05	0.00045579	C1S|C3|CCN5|CFH|DCN|ECM1|EFEMP1|F13A1|FAP|FHL2|IGHG1|ITGBL1|LUM|NNMT|S100A6|SERPINE1|SRPX2|THBS1|THBS2|TIMP1
stem cell development [GoID:GO:0048864; evidenceTypes:IBA|IDA|IEA|IMP|ISS|TAS]	GeneOntology_BP	19	72	1518	7.0156	2.51061	26.3889	1	4.09925	4.14486e-05	0.000458285	CDH2|EDN1|EDNRA|EDNRB|FN1|HES1|HTR2B|JAG1|KITLG|NRP1|SEMA3A|SEMA3C|SEMA3F|SEMA3G|SEMA4C|SEMA5A|SNAI2|SOX8|TWIST1
developmental cell growth [GoID:GO:0048588; evidenceTypes:IBA|IDA|IEA|IGI|IMP|ISS|NAS|TAS]	GeneOntology_BP	35	178	1518	17.3441	3.93399	19.6629	1	4.09799	4.16752e-05	0.000460617	CRABP2|CTTN|DCLK1|EDN1|EXT1|FGF13|FN1|IGF1|ITGB1|L1CAM|LAMB2|LRP1|MAP1B|MAP2|NDN|NRCAM|NRP1|OLFM1|POSTN|PRKCZ|RAPH1|RGMA|RGS4|SEMA3A|SEMA3C|SEMA3F|SEMA3G|SEMA4C|SEMA5A|SLIT2|SLIT3|SMAD7|SORBS2|VEGFA|WNT5A
BIOCARTA_GHRELIN_PATHWAY	MSigDB_C2	7	12	1518	1.16927	1.02693	58.3333	1	4.09668	4.19115e-05	0.000461231	GHRL|IGF1|IGFBP2|IGFBP3|IGFBP4|IGFBP5|IGFBP6
GARGALOVIC_RESPONSE_TO_OXIDIZED_PHOSPHOLIPIDS_TAN_DN	MSigDB_C2	7	12	1518	1.16927	1.02693	58.3333	1	4.09668	4.19115e-05	0.000461231	EFNB2|EXT1|FN1|NAV1|NUAK1|PDLIM7|SOX4
LIM_MAMMARY_LUMINAL_PROGENITOR_DN	MSigDB_C2	7	12	1518	1.16927	1.02693	58.3333	1	4.09668	4.19115e-05	0.000461231	ASPH|DST|EPDR1|HSPB8|ITGA5|SCARF2|SEMA3F
YAGUE_PRETUMOR_DRUG_RESISTANCE_DN	MSigDB_C2	7	12	1518	1.16927	1.02693	58.3333	1	4.09668	4.19115e-05	0.000461231	CALD1|COL8A1|DCHS1|LTBP2|MMP2|SEPTIN11|VCAN
GSE19772_HCMV_INFL_VS_HCMV_INF_MONOCYTES_AND_PI3K_INHIBITION_UP	MSigDB_C7	31	150	1518	14.6158	3.61462	20.6667	1	4.09684	4.18828e-05	0.000461231	ADCY6|ANGPTL2|ANXA3|BMP1|CD151|CLDN7|CLEC11A|CMTM4|DDR2|EPAS1|FBLN2|GRB10|GSTM3|HS3ST3A1|ISLR|KLF5|LAMB1|LDB2|MMP11|PDGFRB|PKDCC|PRKCZ|PTPRK|RAMP2|RBP1|SFRP2|SLC16A2|TGFBR1|TUBB6|WWTR1|ZNF703
GSE29949_CD8_POS_DC_SPLEEN_VS_DC_BRAIN_DN	MSigDB_C7	31	150	1518	14.6158	3.61462	20.6667	1	4.09684	4.18828e-05	0.000461231	ALDH1A3|ANGPT1|CHN1|CYTH3|FAP|FST|FSTL3|GPC4|INSR|ITGAV|JAG1|LAMC1|LIFR|LTB|NFIA|NPAS2|OLFM1|OSM|PLXNA2|PON3|RUSC2|SELP|SERPINE1|SLCO2A1|SMAD9|STON1|TM4SF1|TSPAN8|WNT2|WNT5A|ZC2HC1A
AIZARANI_LIVER_C1_NK_NKT_CELLS_1	MSigDB_C8	2	146	1518	14.2261	3.56657	1.36986	0	-4.09675	4.18994e-05	0.000461231	HOPX|PIK3R1
RNA polymerase complex [GoID:GO:0030880; evidenceTypes:IBA|IC|IDA|IEA|NAS|TAS]	GeneOntology_CC	0	98	1518	9.54901	2.92658	0	0	-4.09668	4.19124e-05	0.000461231
cation binding [GoID:GO:0043169; evidenceTypes:IBA|IC|IDA|IEA|IGI|IMP|ISA|ISS|NAS|TAS]	GeneOntology_MF	391	3381	1518	329.441	15.2586	11.5646	1	4.09701	4.18519e-05	0.000461231	ABLIM3|ACVR2A|ADAM12|ADAMTS1|ADAMTS12|ADAMTS3|ADAMTS5|ADAMTS9|ADCY4|ADCY6|ADCY9|ADGRL3|ADGRL4|ADH1B|ADH1C|AEBP1|AGRN|ALPL|AMPD1|ANG|ANGPT2|ANO1|ANTXR1|ANXA1|ANXA2|ANXA2P2|ANXA3|AOC1|AOC3|AOPEP|AOX1|AR|ARAP3|ARHGAP29|ARSI|ASAP3|ASPA|ASPH|ASPN|BCHE|BEX3|BMP1|BMX|BNC2|C1R|C1S|CA12|CACNA2D1|CADPS2|CALU|CD248|CD93|CDC42BPA|CDH1|CDH11|CDH13|CDH2|CDH3|CDH5|CDO1|CETP|CFI|CHN1|CHPF|CHSY1|CHSY3|CLEC3B|CLEC4M|CLSTN2|CLSTN3|COL10A1|COL11A1|COL18A1|COL1A1|COL1A2|COL3A1|COL5A1|COL5A2|COLEC12|COMP|CPA3|CPE|CPS1|CPXM1|CPXM2|CRIP2|CRYAB|CSGALNACT1|CSRP1|CSRP2|CTDSPL|CYP26B1|CYP4X1|DAG1|DCHS1|DDAH1|DSG2|DST|DZIP1|EBF2|EBF3|EDIL3|EFEMP1|EFEMP2|EFHD1|EGFL6|EGFL7|EGFLAM|EHD2|EML1|ENPEP|ENPP1|ENPP2|ENPP5|EPDR1|EPHX2|ESRRG|EXD2|EXT1|EYA2|EYA4|F13A1|FAT1|FAT4|FBLIM1|FBLN1|FBLN2|FBLN5|FBN1|FCER2|FCN3|FGD5|FHL1|FHL2|FHL5|FKBP10|FKBP14|FKBP7|FKBP9|FSTL1|GALNT15|GALNT16|GALNT18|GAS6|GATA6|GBE1|GEM|GLCE|GLI3|GLIS2|GLIS3|GNA11|GNA14|GNAI1|GNAL|GPC1|GUCY1B1|HEPH|HMCN1|HPGDS|HSPG2|HTR2B|IGFBP3|ITGA1|ITGA5|ITGA6|ITGA7|ITGAD|ITGAV|ITGB1|JAG1|JAG2|KDM5B|KEL|KIT|KLF10|KLF5|LHX6|LHX8|LIMA1|LIMCH1|LMCD1|LONRF2|LOX|LOXL1|LOXL2|LOXL4|LPL|LRP1|LRP1B|LTBP1|LTBP2|LTF|MAP3K6|MAST4|MATN2|MBNL2|ME3|MECOM|MEGF6|MEX3B|MGP|MICALL2|MICU3|MID1|MID2|MMP1|MMP10|MMP11|MMP13|MMP19|MMP2|MMP3|MMRN1|MOK|MOXD1|MSRB2|MSRB3|MTARC2|MYL9|MYLK|MYRIP|NEK11|NEURL1B|NID1|NID2|NINL|NOTCH3|NPAS2|NPNT|NPTX2|NR2F1|NR2F2|NR3C2|NRP1|NT5E|NUAK1|NUDT11|NUDT12|OSR1|OSR2|P3H1|P3H3|P4HA2|P4HA3|PAK3|PCDH12|PCDH17|PCDH18|PCDH7|PCDHA7|PCDHB14|PCDHB15|PCGF2|PCK1|PDE1A|PDE2A|PDE7B|PDLIM3|PDLIM7|PDZRN3|PDZRN4|PEG3|PGM3|PGM5|PITPNM3|PKD2|PLA2G2A|PLCB1|PLCB4|PLN|PLOD2|PLS3|PLSCR4|PON2|PON3|POSTN|PPEF1|PPP2R3A|PRICKLE1|PRICKLE2|PRKCA|PRKCI|PRKCZ|PRKD1|PRND|PROS1|PRRG1|PRTFDC1|PRUNE2|PTGIS|PTGS1|PXDN|RARB|RCN1|RCN3|RELN|REPS2|RGN|RNF128|RNF144A|RNF150|RNF180|RNF182|ROR2|RPS6KA2|RUNX1T1|S100A10|S100A13|S100A16|S100A3|S100A6|SALL4|SCD5|SCIN|SCUBE2|SELE|SELP|SH3RF3|SHANK3|SLC1A2|SLIT2|SLIT3|SMAD1|SMAD7|SMAD9|SMOC2|SNAI2|SNED1|SNN|SPARC|SPARCL1|SPHK1|SPOCK1|SPON1|STAB2|STEAP1|STEAP2|STK32B|SULF1|SULF2|SVEP1|SYTL4|TBC1D8B|TCEA3|TDO2|TENM2|TGFB1I1|TGFBR1|THAP10|THBD|THBS1|THBS2|THBS3|THBS4|TIMP1|TIMP3|TIMP4|TNFRSF11A|TNS2|TRHDE|TRIM2|TSHZ2|VCAN|VLDLR|WT1|XYLT2|ZBTB16|ZBTB47|ZBTB8A|ZC2HC1A|ZCCHC24|ZFHX3|ZFHX4|ZFPM2|ZFYVE9|ZNF112|ZNF300|ZNF385D|ZNF423|ZNF462|ZNF467|ZNF469|ZNF503|ZNF521|ZNF565|ZNF662|ZNF677|ZNF703|ZNF704|ZNF883
structural constituent of ribosome [GoID:GO:0003735; evidenceTypes:HDA|IBA|IDA|IEA|ISS|NAS|TAS]	GeneOntology_MF	0	98	1518	9.54901	2.92658	0	0	-4.09668	4.19124e-05	0.000461231
metanephric mesenchyme development [GoID:GO:0072075; evidenceTypes:IEA|IEP|ISS|NAS]	GeneOntology_BP	7	12	1518	1.16927	1.02693	58.3333	1	4.09668	4.19115e-05	0.000461231	OSR1|PDGFRB|PKD2|SIX1|SIX4|TCF21|WT1
phasic smooth muscle contraction [GoID:GO:0014821; evidenceTypes:IBA|IEA|IGI|IMP|ISS]	GeneOntology_BP	7	12	1518	1.16927	1.02693	58.3333	1	4.09668	4.19115e-05	0.000461231	EDN1|EDNRB|GHRL|HTR2B|KIT|PTGER3|TBX3
Chiche(PMID: 24644022)-2014_M6.2	PAPER	2	146	1518	14.2261	3.56657	1.36986	0	-4.09675	4.18994e-05	0.000461231	PKP4|VKORC1
Li(PMID: 24336226)-2013-MolSigVaccines_TBA (M102)	PAPER	7	12	1518	1.16927	1.02693	58.3333	1	4.09668	4.19115e-05	0.000461231	ADGRL4|AMOTL2|CAV2|CHRDL1|GHR|GNG12|SMAD1
HNF1_01	MSigDB_C3	34	171	1518	16.662	3.85673	19.883	1	4.09557	4.21131e-05	0.000463296	ACVR2A|CALD1|CFI|COL4A5|EFEMP1|EPHA3|ERG|ERRFI1|EVA1A|GATA6|KITLG|MBNL2|MMP11|MSX2|MTMR11|NCKAP5|NFIX|NLGN1|NPAS2|NR2F1|NRP1|PDGFRA|PRICKLE1|RARB|RNASE4|ROBO3|SATB2|SEMA3A|SFRP4|SLC39A14|TCEA3|ZFHX3|ZFHX4|ZFPM2
PHF2_TARGET_GENES	MSigDB_C3	87	1292	1518	125.891	10.2082	6.73375	0	-4.09312	4.25615e-05	0.00046794	ADCY9|ALDH7A1|AMOTL2|ARHGAP28|C1ORF198|CAV1|CD9|CDC42BPA|CDC42EP4|CDC42EP5|COL12A1|COL4A5|CSRP1|DST|ERBB2|FAP|FAT4|FERMT2|FLRT2|GALNT18|GNAI1|HOMER3|HYI|IFTAP|IGFBP3|KCTD1|KDELR2|LRIG3|LTBP2|MARVELD1|MYO1B|NEDD4|NIBAN2|NID2|NPNT|NREP|NRP1|NT5E|NXN|OAT|OSR2|P3H3|PALLD|PARD3B|PCDH7|PCOLCE2|PDGFC|PERP|PIK3R1|PKD2|PLCB4|PLK2|PLSCR4|PRICKLE2|PRKCA|PRR16|PTGS1|PTK7|PTPRB|PTPRK|PYROXD2|RAB11FIP5|RAI14|RBFOX2|RCN1|ROBO3|S100A10|SCARA3|SEPTIN10|SERPINE2|SLC39A14|SLC6A8|SPHK1|SRGAP1|STARD10|STXBP1|TEAD1|TENM4|TGFB1I1|TNS2|TPM1|TRPC1|TUBA1A|TWIST1|VGLL3|WLS|WWTR1
YATTNATC_UNKNOWN	MSigDB_C3	48	274	1518	26.6982	4.86565	17.5182	1	4.09236	4.27012e-05	0.00046906	ABLIM3|ACKR3|ACVR2A|ANK2|ARHGAP29|BHLHE22|BNC2|CALD1|CCDC80|COL3A1|DACH1|DLC1|DNAJB4|EMX2|ERG|FRY|GPC3|IGF1|LAMB2|MAGI3|MBNL2|MEOX2|MN1|MOXD1|NCKAP5|NFIX|NOVA1|NPTX2|NR3C2|NREP|PALMD|PCSK5|PDZRN4|PI15|PKP4|PRICKLE1|RARB|RASL11B|RBPMS|ROBO3|S100A16|SEMA3A|SLC16A10|SSPN|TAC1|THBS1|WWC2|ZCCHC24
GSE11864_UNTREATED_VS_CSF1_PAM3CYS_IN_MAC_UP	MSigDB_C7	4	185	1518	18.0262	4.00968	2.16216	0	-4.09185	4.27953e-05	0.00046906	LEPR|SULF2|UICLM|WWTR1
GSE17322_CD103_POS_VS_CD11B_HIGH_LUNG_DC_DN	MSigDB_C7	4	185	1518	18.0262	4.00968	2.16216	0	-4.09185	4.27953e-05	0.00046906	CPXM1|PLOD2|THBD|TPM1
GSE20198_UNTREATED_VS_IL12_TREATED_ACT_CD4_TCELL_UP	MSigDB_C7	4	185	1518	18.0262	4.00968	2.16216	0	-4.09185	4.27953e-05	0.00046906	CNKSR3|ELAPOR2|HPGDS|ZNF565
GSE29617_CTRL_VS_DAY3_TIV_FLU_VACCINE_PBMC_2008_DN	MSigDB_C7	4	185	1518	18.0262	4.00968	2.16216	0	-4.09185	4.27953e-05	0.00046906	CSRP1|DEPTOR|PLAC9|ROBO2
GSE37532_TREG_VS_TCONV_CD4_TCELL_FROM_LN_UP	MSigDB_C7	4	185	1518	18.0262	4.00968	2.16216	0	-4.09185	4.27953e-05	0.00046906	ABCG2|PLPP1|SAA1|SAR1A
GSE46606_IRF4MID_VS_WT_CD40L_IL2_IL5_DAY3_STIMULATED_BCELL_DN	MSigDB_C7	4	185	1518	18.0262	4.00968	2.16216	0	-4.09185	4.27953e-05	0.00046906	DAG1|NUAK1|ZDHHC9|ZNF467
GSE5503_PLN_DC_VS_SPLEEN_DC_ACTIVATED_ALLOGENIC_TCELL_DN	MSigDB_C7	4	185	1518	18.0262	4.00968	2.16216	0	-4.09185	4.27953e-05	0.00046906	AR|DOK5|EPAS1|PKP4
QI_PBMC_ZOSTAVAX_AGE_50_75YO_CORRELATED_WITH_CONTRACTION_OF_VZV_SPECIFIC_T_CELLS_PEAK_TO_28DYAT_1DY_NEGATIVE	MSigDB_C7	3	166	1518	16.1749	3.80055	1.80723	0	-4.09224	4.27219e-05	0.00046906	GNG11|PLEKHA1|RRAGA
MULLIGHAN_MLL_SIGNATURE_1_UP	MSigDB_C2	15	363	1518	35.3703	5.58409	4.13223	0	-4.09148	4.28631e-05	0.000469658	ABCA8|ADCY9|ARHGEF40|CLEC3B|CSPG4|DACH1|DUSP7|HOMER3|IGFBP7|INSR|ITGA7|LGALS1|MEIS1|S100A6|TGFA
TORCHIA_TARGETS_OF_EWSR1_FLI1_FUSION_DN	MSigDB_C2	51	297	1518	28.9393	5.06194	17.1717	1	4.09026	4.30881e-05	0.000471978	ADGRA3|ADGRL2|ANGPT1|ARRDC4|BEX2|CAVIN2|CD34|CNN3|CTDSPL|EGFL7|EPB41L2|F13A1|GNG12|GRB10|GSTT2|GTF2IRD1|HLF|IFTAP|IGFBP4|JCAD|KCTD1|KHDRBS3|KIFAP3|LGALS1|LTBP1|MAGI3|MAOA|MEIS1|MPZL1|MYCT1|NDST1|NUDT12|OAF|PBX1|PLCB4|PLXNA2|PTGR1|PTPN14|RCN1|RNF144A|SDC1|SEPTIN11|SOX4|SUSD2|SVIL|TGFBR3|TSPAN6|TUFT1|WWC2|ZC2HC1A|ZNF704
macromolecule biosynthetic process [GoID:GO:0009059; evidenceTypes:EXP|HDA|IBA|IC|IDA|IEA|IEP|IGI|IMP|IPI|ISA|ISS|NAS|TAS]	GeneOntology_BP	313	3850	1518	375.14	15.9665	8.12987	0	-4.08939	4.325e-05	0.000473606	AASS|ABLIM3|ACVR2A|ADIPOQ|ADIRF|AEBP1|AGRN|AKAP12|ANG|ANGPT1|ANXA3|APBB2|AR|B3GNT5|B3GNT9|BACE2|BHLHE22|BNC2|C5AR1|C8ORF88|CASK|CAV1|CAVIN1|CAVIN4|CCL19|CCL21|CCN2|CD36|CDH1|CDH13|CEMIP|CHPF|CHST1|CHST3|CHST4|CHSY1|CHSY3|CLIP3|CLU|COL1A1|COL4A2|COL5A1|CRABP2|CREB3L1|CRYAB|CSGALNACT1|CYTL1|DACH1|DACT1|DAZL|DCN|DDR2|DIO2|DKK1|DKK3|DPY19L2|DSEL|EBF2|EBF3|ECM1|EDN1|EDNRB|EFEMP1|EFNA1|EMX2|ENPP1|EOGT|EPAS1|ERBB2|ERG|ESRRG|ETS2|EXD2|EXT1|FABP4|FCER2|FCN3|FGF7|FHL2|FHL5|FOXF1|FOXF2|FOXS1|FST|FSTL3|FZD4|FZD7|GAL3ST4|GALNT15|GALNT16|GALNT18|GAS6|GATA6|GBE1|GCNT3|GFPT2|GJA1|GLCE|GLI3|GLIS2|GLIS3|GREM1|GTF2IRD1|GXYLT2|HAS1|HBEGF|HES1|HES4|HEY1|HEY2|HGF|HLF|HOPX|HOXB6|HOXD8|HS3ST1|HS3ST3A1|HS6ST2|HYAL1|HYAL2|ID1|ID4|IGF1|IGF2|IGFBP5|IL33|INHBA|INSR|ITGA6|JAG1|KANK2|KCTD1|KDM5B|KDR|KIT|KLF10|KLF5|LARP6|LDB2|LHX6|LHX8|LMCD1|LOX|LOXL2|LRP6|LTF|LUM|MACROH2A2|MAGED4|MAMLD1|MECOM|MEIS1|MEIS3P1|MEOX1|MEOX2|MID2|MLF1|MN1|MRTFB|MSX1|MSX2|MUSTN1|MYOZ2|NDN|NDST1|NEDD4|NFIA|NFIB|NFIX|NGFR|NIBAN2|NKX3-2|NOSTRIN|NOTCH3|NPAS2|NPNT|NR2F1|NR2F2|NR3C2|NRIP1|OSM|OSR1|OSR2|PAK3|PBX1|PCGF2|PCK1|PDE2A|PDGFA|PDGFRB|PEG3|PGM3|PID1|PIK3R1|PKD2|PKIB|PLCB1|PLOD2|POGLUT1|POGLUT2|POGLUT3|PPP1R13L|PPP1R3C|PRICKLE1|PRKCI|PRKCZ|PRKD1|PROX1|PRR16|PRRX1|PRRX2|PTGIS|PTPN14|PTPRK|RAMP1|RARB|RBFOX2|RBM24|RBPMS|RELN|RGMA|RGN|ROR1|ROR2|RUNX1T1|SALL4|SATB2|SDR16C5|SFRP1|SFRP2|SFRP4|SHC1|SHOX2|SIX1|SIX2|SIX4|SLC2A10|SMAD1|SMAD7|SMAD9|SMARCA1|SMOC2|SNAI2|SOST|SOX13|SOX17|SOX4|SOX7|SOX8|SPHK1|ST3GAL6|ST6GALNAC1|ST6GALNAC5|STOX2|TBX15|TBX3|TCEA3|TCEAL7|TCF21|TCIM|TEAD1|TEAD3|TEAD4|TENM2|TFAP2C|TGFB1I1|TGFB2|TGFB3|TGFBR1|THBS1|TMTC1|TNFAIP1|TNFRSF11A|TNFSF11|TNKS1BP1|TOM1L1|TSHZ2|TUSC3|TWIST1|TWIST2|UGDH|UGGT2|VEGFA|VGLL3|WASL|WNT2|WNT5A|WT1|WWC2|WWTR1|XYLT2|YAP1|YES1|ZBTB16|ZBTB47|ZBTB8A|ZDHHC9|ZFHX3|ZFHX4|ZFPM2|ZNF112|ZNF300|ZNF423|ZNF462|ZNF467|ZNF503|ZNF521|ZNF565|ZNF662|ZNF677|ZNF703|ZNF704|ZNF883
response to organonitrogen compound [GoID:GO:0010243; evidenceTypes:IBA|IC|IDA|IEA|IEP|IGI|IMP|IPI|ISS|NAS|TAS]	GeneOntology_BP	117	842	1518	82.0435	8.36969	13.8955	1	4.08791	4.35279e-05	0.000476501	ADCY6|ADIPOQ|AGTR1|ANO1|ANXA1|AOC1|AQP1|BACE1|BCHE|BCL2L2|C5AR1|CACNA2D1|CAV1|CAV2|CCN2|CD36|CD9|CDH1|CDH13|CDO1|COL16A1|COL1A1|COL1A2|COL4A1|COL5A2|COL6A1|CPS1|DAG1|DNM1|EDN1|EDNRB|ENPP1|EPHA4|ERRFI1|EXT1|FBN1|FBXO17|GHR|GHRL|GJA1|GNA11|GNA14|GNAI1|GNAL|GPIHBP1|GRB10|HRH1|HTR2B|ID1|IGF1|IGF2|IGFBP5|INAVA|INHBB|INSR|ITGB1|JAG1|KLF10|KLF5|LDOC1|LPL|LRP1|LRP6|MAP1B|MGST1|MMP13|MMP2|MMP3|NGFR|NNMT|NOX4|NQO1|NSG1|NTRK2|PCK1|PDE2A|PDGFC|PDGFRA|PDK4|PEA15|PID1|PIK3R1|PKD2|PLN|PRKCI|PRKCZ|PTN|RAMP3|RARRES2|RCN3|REG1B|RGS4|RRAGA|SDC1|SDK1|SERPINF1|SFRP1|SH3BP4|SHC1|SIX1|SLC1A2|SLC39A14|SLIT2|SOCS2|SPARC|STC1|STC2|TAC1|TEK|TGFBR3|THBD|TIMP1|TIMP4|TNS2|UGGT2|VCAM1|WT1
MIR4668_5P	MSigDB_C3	66	415	1518	40.4371	5.96046	15.9036	1	4.08734	4.36357e-05	0.000477535	ANKRD50|ANKRD6|BACE1|BDKRB2|CDH1|CDH3|CMTM4|COL6A3|CORO2B|CRTAP|DACH1|DCBLD2|DCLK1|DIRAS3|EFNA5|ELAPOR2|EMX2|ENPP5|EPHA3|F2RL2|FKBP7|FN1|FNBP1L|GEM|GJA1|GP1BA|GPC6|JCAD|KCNE4|LRP6|MAGI3|MAST4|MPZL2|MYCT1|MYO5B|NFIA|NFIB|NINL|NPTX2|NTM|PERP|PPP1R12B|PROX1|PTN|PTPN14|PTPRD|RBMS3|ROR1|SEPTIN11|SGIP1|SH3D19|SHISAL1|SLC1A2|SPRY1|TCIM|TGFBR1|THSD7A|THSD7B|TMCO3|TMEM200B|TSPAN7|VANGL2|YES1|ZFHX3|ZFHX4|ZNF703
MARTINEZ_RB1_TARGETS_UP	MSigDB_C2	89	604	1518	58.8531	7.14579	14.7351	1	4.08214	4.46227e-05	0.000488036	ADIPOQ|ANGPTL2|AQP1|ASPH|AVPR1A|BAALC|BMP1|CACNA2D1|CALD1|CALHM5|CAPN6|CAV2|CD36|CDC42BPA|CDH3|CLDN5|COL1A1|COL4A5|COL6A2|DPYSL3|EMP2|EPHX2|ERRFI1|FABP4|FBLN1|FBLN2|FGF7|FHL2|FSCN1|GHR|GJA1|GPSM1|GRB10|HOPX|HOXB6|IGF2|ITGAV|ITIH5|LAPTM4A|LGALS1|LPL|LUM|MAP1B|MAP2|MFAP5|MRC2|MYO5B|NAV2|NEDD4|NT5E|OSR2|PCK1|PCOLCE|PCSK6|PDK4|PEG3|PLCB1|PMEPA1|PON3|PRELP|PTGFR|PTPN13|PTPN14|PTPRF|QSOX1|RAMP2|RARRES2|RASL11B|RBFOX2|RBP7|RGS4|RRAD|S100A10|SAR1A|SERPINF1|SHISA2|SMAD1|SOX4|SPON1|TCEAL3|TCIM|TENM4|TGFBR3|THBS1|TIMP1|TIMP3|TMCC3|TMEM45A|WNT5A
MODULE_46	MSigDB_C4	57	344	1518	33.519	5.43938	16.5698	1	4.08097	4.48487e-05	0.000490357	ADRA2A|AKR1C3|C1R|C1S|C3|C5AR1|C7|CCL11|CCL19|CCL21|CFH|CFHR1|CFI|CLU|CSRP2|CXCL14|EDN1|EDNRA|EMP1|EMP2|ENPEP|EPS8|ERBB2|ERG|F3|FGF7|FN1|GAS6|GEM|HBEGF|HP|IGF1|IGF2|LRP1|LTB|LTF|NPY1R|NRP1|OSM|OSMR|P4HA2|PDGFA|PDGFRA|PRKD1|PTN|REG1B|SAA1|SELP|SEMA3C|SERPINF1|SPOCK1|TFF3|TGFA|TGFB3|TIMP1|TNFSF11|TPSAB1
HUANG_FOXA2_TARGETS_UP	MSigDB_C2	14	44	1518	4.28731	1.9644	31.8182	1	4.07874	4.52798e-05	0.000494614	ACKR3|CADPS2|ENPP1|FN1|FST|HPGD|JAG1|LHFPL6|MAP2|PLEKHA1|RBPMS|SOCS2|TFPI2|TUBB2B
positive regulation of phospholipase activity [GoID:GO:0010518; evidenceTypes:IBA|IDA|IEA|IMP|ISS|NAS|TAS]	GeneOntology_BP	14	44	1518	4.28731	1.9644	31.8182	1	4.07874	4.52798e-05	0.000494614	AGTR1|ANG|ARHGAP6|AVPR1A|C5AR1|EDNRA|FGFR3|HTR2B|KIT|LPAR1|PDGFRA|PDGFRB|PRKCZ|SELE
regulation of filopodium assembly [GoID:GO:0051489; evidenceTypes:IBA|IC|IDA|IEA|IMP|ISS]	GeneOntology_BP	14	44	1518	4.28731	1.9644	31.8182	1	4.07874	4.52798e-05	0.000494614	AGRN|CCL21|DPYSL3|FNBP1L|FSCN1|MYO10|NLGN1|NRP1|PIK3R1|RALA|TENM2|TGFB3|TGFBR1|WASL
MIR30E_5P	MSigDB_C3	100	697	1518	67.9149	7.65236	14.3472	1	4.07857	4.53144e-05	0.00049484	ACTC1|ADAM12|ADAMTS3|ADAMTS9|ADGRA2|ADGRA3|ADGRL3|ADRA2A|ARHGAP29|B3GNT5|BNC2|CALU|CAMK2N1|CHL1|CHST1|CMTM4|CSGALNACT1|CTHRC1|DACT1|DDAH1|DLG5|DOK5|DSG2|EDNRA|ELOVL2|EML1|ERG|ERRFI1|FAM110B|FAM13A|FAM13C|FAP|FIGN|FRMD6|FRZB|GAREM1|GFPT2|GJA1|GRB10|IP6K3|ITGA6|KIAA1522|KLF10|LHX8|LIFR|LIMCH1|LOX|LRP6|LRRC17|MAST4|MEOX2|MEX3B|MXRA5|MYH11|NAV3|NEDD4|NEURL1B|NFIB|NLGN1|NRIP1|NSG1|NT5E|P4HA2|PCDH17|PDGFRB|PGM3|PIEZO2|PLPPR4|PON2|PRG4|PRICKLE1|PRUNE2|PSD3|PTGFRN|PTPN13|RAB23|RAI14|RAPGEF4|RAPH1|REEP1|ROR1|RRAD|RUNDC3B|SCARA5|SEMA3A|SH3PXD2A|SHISA3|SIX1|SIX4|SMAD1|SNAI2|SNX33|SOX13|STOX2|TCIM|TM4SF1|TMEFF1|TNXB|ZNF521|ZNF704
REACTOME_CELLULAR_RESPONSE_TO_CHEMICAL_STRESS	MSigDB_C2	2	145	1518	14.1286	3.55445	1.37931	0	-4.07575	4.58671e-05	0.000500568	GPX8|NOX4
HALLMARK_DNA_REPAIR	MSigDB_H	2	145	1518	14.1286	3.55445	1.37931	0	-4.07575	4.58671e-05	0.000500568	ADCY6|RALA
WP_OSTEOBLAST_DIFFERENTIATION	MSigDB_C2	22	91	1518	8.86694	2.82077	24.1758	1	4.07368	4.62757e-05	0.000504718	FGF7|FGFR3|FZD10|FZD4|FZD7|GLI3|HEY1|HEY2|JAG1|JAG2|LRP6|MIR4683|NOTCH3|PIK3R1|PRKCA|PRKCI|PRKCZ|PRKD1|SMAD1|SMAD9|WNT2|WNT5A
KRAS.PROSTATE_UP.V1_UP	MSigDB_C6	22	91	1518	8.86694	2.82077	24.1758	1	4.07368	4.62757e-05	0.000504718	ACOX2|ANGPTL4|CADPS2|CFH|CFHR2|DNM1|FOXF2|JAM2|LRRC15|MMP11|MYRIP|NES|PDK4|PLLP|POPDC2|RARRES2|SYNPO2|TGFBR1|THSD4|TIMP4|TWIST1|VEGFC
REACTOME_OXIDATIVE_STRESS_INDUCED_SENESCENCE	MSigDB_C2	0	97	1518	9.45157	2.91171	0	0	-4.07271	4.64686e-05	0.00050589
MORF_BECN1	MSigDB_C4	0	97	1518	9.45157	2.91171	0	0	-4.07271	4.64686e-05	0.00050589
MORF_NME2	MSigDB_C4	0	97	1518	9.45157	2.91171	0	0	-4.07271	4.64686e-05	0.00050589
MORF_PAPSS1	MSigDB_C4	0	97	1518	9.45157	2.91171	0	0	-4.07271	4.64686e-05	0.00050589
MORF_PPP6C	MSigDB_C4	0	97	1518	9.45157	2.91171	0	0	-4.07271	4.64686e-05	0.00050589
Blood_Module-1.4_Undetermined (PMID:18631455)	SignatureDB	0	97	1518	9.45157	2.91171	0	0	-4.07271	4.64686e-05	0.00050589
GSE18791_CTRL_VS_NEWCASTLE_VIRUS_DC_4H_DN	MSigDB_C7	3	165	1518	16.0774	3.78921	1.81818	0	-4.07219	4.6573e-05	0.000506716	ERRFI1|MYO10|SPATA18
axon ensheathment [GoID:GO:0008366; evidenceTypes:IBA|IEA|IMP|ISS|NAS]	GeneOntology_BP	26	117	1518	11.4003	3.19576	22.2222	1	4.06852	4.73127e-05	0.000514449	ANK2|ARHGEF10|ASPA|CD9|CLDN5|CLU|DAG1|ERBB2|GPC1|HGF|JAM2|JAM3|KEL|MAL2|MALL|MARVELD1|NTRK2|PARD3|PLLP|PMP22|PTN|RARB|TENM4|TMEM98|TNFRSF21|WASF3
ensheathment of neurons [GoID:GO:0007272; evidenceTypes:IBA|IEA|IMP|ISS|NAS]	GeneOntology_BP	26	117	1518	11.4003	3.19576	22.2222	1	4.06852	4.73127e-05	0.000514449	ANK2|ARHGEF10|ASPA|CD9|CLDN5|CLU|DAG1|ERBB2|GPC1|HGF|JAM2|JAM3|KEL|MAL2|MALL|MARVELD1|NTRK2|PARD3|PLLP|PMP22|PTN|RARB|TENM4|TMEM98|TNFRSF21|WASF3
MAP kinase activity [GoID:GO:0004707; evidenceTypes:IBA|IC|IDA|IEA|IMP|ISS|NAS|TAS]	GeneOntology_MF	34	172	1518	16.7595	3.86787	19.7674	1	4.06678	4.76676e-05	0.000517992	ADIPOQ|ADRA2A|CAV1|CCL19|DKK1|DUSP7|EDN1|EPHA4|ERBB2|FZD10|FZD4|GHR|HTR2B|HYAL2|INSR|KIT|KITLG|PDGFA|PDGFC|PDGFRB|ROBO1|ROR2|SFRP1|SFRP2|SPRY1|SPRY4|TGFA|THBS1|TNFRSF11A|TNFSF11|TNXB|TPD52L1|VEGFA|WNT5A
glial cell differentiation [GoID:GO:0010001; evidenceTypes:IBA|IC|IDA|IEA|IGI|IMP|ISS|NAS|TAS]	GeneOntology_BP	34	172	1518	16.7595	3.86787	19.7674	1	4.06678	4.76676e-05	0.000517992	ARHGEF10|ASPA|BACE2|BOK|C5AR1|CD9|CDH2|CLU|DAG1|EPHA4|ERBB2|GLI3|GPC1|HES1|LAMA2|LAMB2|LRP1|MXRA8|NFIB|NTRK2|PARD3|PTN|RELN|ROR1|ROR2|SERPINE2|SLC45A3|SOX13|SOX4|SOX8|TENM4|TMEM98|TNFRSF21|WASF3
AREB6_01	MSigDB_C3	39	208	1518	20.2673	4.24846	18.75	1	4.06652	4.77195e-05	0.000518219	ACVR2A|ADAMTSL1|ADGRA2|ARHGAP32|CASK|CDH13|CEMIP|CLDN5|CLDN7|CTHRC1|CYP26B1|EVC2|FNBP1L|HEPH|HOXB6|HOXD8|ID4|IGFBP6|LAMB3|LAMC2|LDB2|MAP7|MCAM|NFIB|NPAS2|NRP1|OLFML2A|OSR1|PCDH7|PROX1|PWWP3B|RASGRF2|RRAD|RUNX1T1|SFRP2|SLC4A11|SLITRK4|TSPAN6|VWF
lipid export from cell [GoID:GO:0140353; evidenceTypes:IBA|IDA|IEA|IGI|IMP|ISS|NAS]	GeneOntology_BP	11	29	1518	2.82573	1.59556	37.931	1	4.06646	4.77323e-05	0.000518219	AGTR1|C1QTNF1|EDN1|FZD4|GHRL|INHBA|KDM5B|SELENOM|TAC1|TNFRSF11A|TNFSF11
salivary gland development [GoID:GO:0007431; evidenceTypes:IBA|IDA|IEA|IEP|ISS]	GeneOntology_BP	11	29	1518	2.82573	1.59556	37.931	1	4.06646	4.77323e-05	0.000518219	DAG1|FGF7|HGF|NFIB|NRP1|NTN4|PDGFA|SEMA3A|SEMA3C|TGFB2|TGFB3
VERRECCHIA_RESPONSE_TO_TGFB1_C2	MSigDB_C2	9	20	1518	1.94878	1.32542	45	1	4.06548	4.79345e-05	0.000519305	COL1A2|COL3A1|COL6A1|COL6A3|FN1|LRP1|MMP3|TIMP1|TIMP3
MODULE_98	MSigDB_C4	16	376	1518	36.637	5.68077	4.25532	0	-4.06568	4.78926e-05	0.000519305	CALU|CSRP2|DSP|GLI3|KHDRBS3|MAP2|MAP7|MEIS1|MLF1|MSX1|NOVA1|NR2F2|PRRX2|RNF144A|SMAD1|SOX4
bone maturation [GoID:GO:0070977; evidenceTypes:IBA|IDA|IEA|IMP|ISS]	GeneOntology_BP	9	20	1518	1.94878	1.32542	45	1	4.06548	4.79345e-05	0.000519305	DCHS1|EXT1|FGFR3|GREM1|IGF1|LTF|RFLNA|THBS3|ZBTB16
cell differentiation involved in metanephros development [GoID:GO:0072202; evidenceTypes:IDA|IEA|IEP|ISS|NAS]	GeneOntology_BP	9	20	1518	1.94878	1.32542	45	1	4.06548	4.79345e-05	0.000519305	ADIPOQ|CD34|GREM1|LAMB2|OSR1|SIX2|TCF21|WWTR1|YAP1
glomerular epithelial cell differentiation [GoID:GO:0072311; evidenceTypes:IBA|IEA|IEP|IMP|ISS]	GeneOntology_BP	9	20	1518	1.94878	1.32542	45	1	4.06548	4.79345e-05	0.000519305	ADIPOQ|EXT1|JAG1|LAMB2|MAGI2|NPHS1|PODXL|PROM1|WT1
pulmonary valve development [GoID:GO:0003177; evidenceTypes:IEA|IMP|ISS]	GeneOntology_BP	9	20	1518	1.94878	1.32542	45	1	4.06548	4.79345e-05	0.000519305	GJA5|HEY1|HEY2|JAG1|ROBO1|ROBO2|SLIT2|STRA6|TGFB2
Cell shape	UniProt-Keyword	9	20	1518	1.94878	1.32542	45	1	4.06548	4.79345e-05	0.000519305	CDC42EP4|CDC42EP5|FBLIM1|FERMT2|FN1|ITGA7|MYH10|PARVA|PDPN
REACTOME_DEFECTIVE_B4GALT1_CAUSES_B4GALT1_CDG_CDG_2D	MSigDB_C2	5	6	1518	0.584633	0.72629	83.3333	1	4.06445	4.81463e-05	0.000520015	FMOD|LUM|OGN|OMD|PRELP
REACTOME_DEFECTIVE_ST3GAL3_CAUSES_MCT12_AND_EIEE15	MSigDB_C2	5	6	1518	0.584633	0.72629	83.3333	1	4.06445	4.81463e-05	0.000520015	FMOD|LUM|OGN|OMD|PRELP
WALLACE_PROSTATE_CANCER_DN	MSigDB_C2	5	6	1518	0.584633	0.72629	83.3333	1	4.06445	4.81463e-05	0.000520015	AKAP12|CAV2|GJA1|GPM6B|LAMA4
MIR539_5P	MSigDB_C3	56	337	1518	32.8369	5.38498	16.6172	1	4.06481	4.80712e-05	0.000520015	ACKR3|ADAM12|ANO1|ASPH|CADPS2|CD93|CHSY3|CXCL14|DIXDC1|DSG2|DST|EBF3|EFEMP1|ESRRG|EYA4|FGF13|GNG12|GPRC5B|ISM1|JCAD|KCNK1|KCTD11|LAMA4|LAMC2|LIFR|LRATD1|MAGI2|MAP2|MFAP5|NAV1|NFIB|NQO1|PAK3|PDE7B|PKD2|POPDC3|PRICKLE2|PRRG1|RALA|RAPH1|RNF128|RUNDC3B|S1PR3|SEMA3A|SIX4|SLC1A2|SPOCK1|STEAP2|SYNPO2|TANC2|TMEM200B|TNFRSF11B|TRHDE|ZFHX4|ZFPM2|ZNF677
GSE2706_R848_VS_R848_AND_LPS_8H_STIM_DC_DN	MSigDB_C7	33	165	1518	16.0774	3.78921	20	1	4.06497	4.80391e-05	0.000520015	CNKSR3|COL5A3|CTHRC1|DEPDC7|FAP|FOXF1|GRB10|GUCY1A1|GUCY1B1|IL33|KDELR2|LAD1|LINC02381|MACROH2A2|MAMLD1|MMP10|MYLK|MYO10|NUDT11|OSM|PLS3|POPDC2|PRSS23|RALA|SAR1A|SCHIP1|SOCS2|TFPI2|TNFRSF11B|TPBG|TPM2|ZFPM2|ZNF503
GSE43955_1H_VS_10H_ACT_CD4_TCELL_DN	MSigDB_C7	33	165	1518	16.0774	3.78921	20	1	4.06497	4.80391e-05	0.000520015	CD36|CLU|COL6A3|COL7A1|CTTN|DACH1|EFNA1|EMCN|EPB41L2|EPHA4|FHL1|FNDC1|FOXF1|FSTL3|JAM3|MCAM|MGP|MYO5B|NOTCH3|OGN|PODXL|PTHLH|RASL11B|RBFOX2|RNASE1|S100A6|SERPINE2|SGIP1|SLC7A2|SNAI2|SNAP91|TSPAN12|UGDH
collagen network [GoID:GO:0098645; evidenceTypes:IBA|IDA|IEA|IMP|TAS]	GeneOntology_CC	5	6	1518	0.584633	0.72629	83.3333	1	4.06445	4.81463e-05	0.000520015	COL4A1|COL4A2|COL4A4|COL4A5|COL8A1
network-forming collagen trimer [GoID:GO:0098642; evidenceTypes:IBA|IDA|IEA|IMP|TAS]	GeneOntology_CC	5	6	1518	0.584633	0.72629	83.3333	1	4.06445	4.81463e-05	0.000520015	COL4A1|COL4A2|COL4A4|COL4A5|COL8A1
coreceptor activity involved in Wnt signaling pathway, planar cell polarity pathway [GoID:GO:1904929; evidenceTypes:NAS|TAS]	GeneOntology_MF	5	6	1518	0.584633	0.72629	83.3333	1	4.06445	4.81463e-05	0.000520015	GPC4|GPC6|PTK7|ROR1|ROR2
primary amine oxidase activity [GoID:GO:0008131; evidenceTypes:IBA|IDA|IEA|IMP]	GeneOntology_MF	5	6	1518	0.584633	0.72629	83.3333	1	4.06445	4.81463e-05	0.000520015	AOC1|AOC3|MAOA|MAOB|VCAM1
cell death [GoID:GO:0008219; evidenceTypes:IBA|IC|IDA|IEA|IEP|IGI|IMP|ISS|NAS|TAS]	GeneOntology_BP	213	1704	1518	166.036	11.5531	12.5	1	4.06438	4.8161e-05	0.000520016	ACKR3|ACOX2|ADIPOQ|AKAP12|AKR1C3|ALDH1A3|ALPK2|ANGPT1|ANGPTL4|ANXA1|AQP1|AR|BACE1|BCL2L2|BDKRB2|BEX2|BEX3|BHLHB9|BMX|BOK|C5AR1|CAV1|CCL19|CCL21|CCN2|CCN3|CCN4|CCN5|CD248|CD34|CD36|CDH5|CLIP3|CLU|COMP|CREB3L1|CRYAB|CTTN|CYP26B1|DDAH2|DEPTOR|DKK1|DLC1|DLG5|DOCK1|ECSCR|EDN1|EDNRB|EFNA1|EFNA5|EFNB2|EMP1|EMP2|EPHA2|EVA1A|EYA2|EYA4|F3|FAP|FCER2|FERMT2|FGFR3|FHL2|FRZB|FSTL1|GAS1|GAS6|GATA6|GBE1|GHR|GHRL|GJA1|GLI3|GREM1|GULP1|HEY2|HGF|HP|HPGD|HPR|HTR2B|HYAL2|ID1|IGF1|IGFBP3|INHBA|INHBB|INPP5A|ITGA1|ITGA5|ITGA6|ITGAV|ITGB1|JAG2|KANK2|KDR|KIFAP3|KIT|KITLG|KRT18|LGALS1|LOX|LRP1|LRP6|LTF|MAGI3|MECOM|MMP3|MSX1|NCKAP1|NES|NGFR|NIBAN2|NKX3-2|NOX4|NPAS2|NPY5R|NQO1|NRP1|NSG1|NTRK2|OLFM1|OLR1|OSR1|PAK3|PCGF2|PDE1A|PDGFRB|PDK4|PDPN|PEA15|PEG3|PERP|PHLDA3|PIK3R1|PLK2|PMP22|PPP1R13L|PRKCA|PRKCI|PRKCZ|PRKD1|PROK2|PRUNE2|PTGER3|PTGFR|PTGIS|PTN|RAMP2|RAMP3|RARB|RGN|ROBO1|ROBO2|RPS6KA2|RRAGA|SCG2|SCIN|SEMA3A|SEMA5A|SERPINE1|SERPINF1|SFRP1|SFRP2|SFRP4|SH3RF3|SHC1|SIX1|SIX4|SLIT2|SLIT3|SNAI2|SNCAIP|SOCS2|SOX4|SOX7|SOX8|SPHK1|SPRY1|SRPX|STXBP1|SULF1|TBX3|TCIM|TEK|TEX11|TGFA|TGFB2|TGFB3|TGFBR1|THBS1|TIMP1|TIMP3|TJP1|TNFAIP1|TNFRSF10D|TNFRSF11A|TNFRSF11B|TNFRSF12A|TNFRSF21|TNFRSF6B|TPD52L1|TRIM2|TWIST1|TWIST2|UNC5B|VEGFA|WNT5A|WT1|XKR4|YAP1|ZBTB16|ZFPM2
MGGAAGTG_GABP_B	MSigDB_C3	40	704	1518	68.597	7.68889	5.68182	0	-4.06312	4.84215e-05	0.00052267	AOPEP|APOLD1|CDH2|CHPF|CLDN12|CNTN4|DPYSL3|FIGN|GPC4|HBEGF|HYAL2|LAMC1|LAYN|MMRN2|NDN|NPTX2|PCDH7|PKIB|PPP1R14C|RARB|RBMS2|SEC31A|SEMA4C|SEPTIN10|SHC1|SLC39A13|SMARCA1|SNCAIP|SOST|SOWAHC|SVIL|TEAD3|TIMP4|TNFSF11|TNS2|TUSC3|TWIST1|UGGT2|VCAM1|ZCCHC24
MCDOWELL_ACUTE_LUNG_INJURY_DN	MSigDB_C2	13	39	1518	3.80012	1.84972	33.3333	1	4.06166	4.87241e-05	0.000525445	ADH1B|ANTXR1|APLNR|CAV1|CDH13|FHL1|HEY1|ICAM2|MEOX2|NFIX|NRP1|RBP1|THBS3
structural constituent of muscle [GoID:GO:0008307; evidenceTypes:IBA|IDA|IEA|IMP|ISS|NAS|TAS]	GeneOntology_MF	13	39	1518	3.80012	1.84972	33.3333	1	4.06166	4.87241e-05	0.000525445	ASPH|CSRP1|CSRP2|DAG1|MYH11|MYL9|MYOT|NEXN|SMTN|SORBS2|SYNM|TPM1|TPM2
regulation of transport [GoID:GO:0051049; evidenceTypes:HMP|IBA|IC|IDA|IEA|IGI|IMP|IPI|ISS|NAS|TAS]	GeneOntology_BP	173	1340	1518	130.568	10.3786	12.9104	1	4.0616	4.87377e-05	0.000525445	ABCA3|ABCA8|ABLIM3|ADIPOQ|ADRA2A|AGTR1|ANG|ANGPT1|ANK2|ANO1|ANXA1|ANXA2|APELA|APLNR|AQP1|AVPR1A|AZIN2|BACE1|BOK|C1QTNF1|C3|CACNA2D1|CADPS2|CAMK2N1|CASK|CAV1|CCL19|CCL21|CCN3|CD151|CD36|CDH1|CDH13|CDH2|CDH3|CEMIP|CEP131|CETP|CLIC6|CLIP3|CLU|CNKSR3|CNTN1|CRYAB|DKK1|DNM1|EDN1|EDNRA|EDNRB|EFNA5|EHD2|ENPP1|EPHA3|ERBB2|FGF11|FGF13|FHL1|FOXF1|FXYD1|GAS1|GAS6|GEM|GHRL|GIPC1|GJA1|GJA5|GLI3|GPC3|GPM6B|GRB10|GREM1|HECW2|HOMER3|HYAL2|IGF1|IL13RA2|INHBA|INHBB|INSR|ITGAV|ITGB1|KCNE4|KCNJ8|KCNN2|KCNS3|KDM5B|KEL|LEPR|LRP1|MAGI2|MAOB|MAP1B|MAP2|MFGE8|MICALL2|MYH10|MYLK|MYRIP|NEDD4|NLGN1|NPHS1|NPY5R|NRP1|OSM|OSR1|P3H1|PDGFRB|PEA15|PID1|PIK3R1|PKD2|PKDCC|PLN|PLPP4|PRKCI|PRKCZ|PRKD1|PTGER3|PTPN14|PTX3|RAB11FIP5|RAB23|RALA|RAMP3|RAPGEF4|RASGRF2|RELN|RGN|RGS4|RHBDF1|RRAD|SAA1|SAR1A|SCG5|SCIN|SCN4B|SCN7A|SDC1|SELE|SERPINE1|SERPINE2|SFRP1|SFRP4|SGIP1|SHANK3|SLC1A2|SNAP25|SNAP91|SNCAIP|SNX33|SOX4|SPHK1|STC1|STON1|STXBP1|SV2A|SYTL4|TAC1|TGFB2|TGFB3|THBS1|THY1|TMEM30B|TNFRSF11A|TNFSF11|TRPC1|TWIST1|VEGFA|VEGFC|WASL|WLS|WNT5A|YES1
trabecula morphogenesis [GoID:GO:0061383; evidenceTypes:IBA|IDA|IEA|IMP|ISS]	GeneOntology_BP	13	39	1518	3.80012	1.84972	33.3333	1	4.06166	4.87241e-05	0.000525445	ADAMTS1|COL1A1|FHL2|GREM1|HEY1|HEY2|MMP2|SFRP1|TEK|TGFB2|TGFBR1|TGFBR3|THBS3
cellular response to organonitrogen compound [GoID:GO:0071417; evidenceTypes:IBA|IC|IDA|IEA|IEP|IGI|IMP|IPI|ISS|NAS|TAS]	GeneOntology_BP	76	498	1518	48.5246	6.51146	15.261	1	4.05598	4.99248e-05	0.00053808	ADCY6|ADIPOQ|AGTR1|ANO1|AOC1|AQP1|BACE1|BCL2L2|CACNA2D1|CAV1|CAV2|CD36|CDH1|COL16A1|COL1A1|COL1A2|COL4A1|COL5A2|COL6A1|CPS1|EDN1|ENPP1|EPHA4|ERRFI1|FBN1|GHR|GHRL|GJA1|GNA11|GNA14|GNAL|GRB10|HRH1|HTR2B|ID1|IGF1|IGF2|IGFBP5|INHBB|INSR|KLF10|KLF5|LDOC1|LPL|LRP1|MAP1B|MMP2|NGFR|NOX4|NSG1|NTRK2|PCK1|PDE2A|PDGFC|PDGFRA|PDK4|PID1|PIK3R1|PKD2|PRKCI|PRKCZ|RARRES2|RGS4|RRAGA|SFRP1|SH3BP4|SHC1|SIX1|SLC1A2|SLC39A14|SLIT2|SOCS2|STC1|TNS2|VCAM1|WT1
AIGNER_ZEB1_TARGETS	MSigDB_C2	12	34	1518	3.31292	1.72736	35.2941	1	4.05579	4.99644e-05	0.000538181	CDH1|CDH11|CDH3|CLDN7|DSP|MAL2|MPZL2|PCDH7|PMEPA1|SH3YL1|TMEM30B|TSPAN15
HUANG_FOXA2_TARGETS_DN	MSigDB_C2	12	34	1518	3.31292	1.72736	35.2941	1	4.05579	4.99644e-05	0.000538181	ACOX2|CDH3|CFI|COL6A1|CRIP2|IGFBP6|LEPR|LOXL2|PLAT|PROS1|SPARC|SRPX
organ induction [GoID:GO:0001759; evidenceTypes:IDA|IEA|IMP|ISS]	GeneOntology_BP	8	16	1518	1.55902	1.18565	50	1	4.0549	5.01568e-05	0.000539763	AR|DKK1|ROBO1|ROBO2|SIX1|SPRY1|WNT2|WNT5A
positive regulation of cell development [GoID:GO:0010720; evidenceTypes:HMP|IBA|IC|IDA|IEA|IGI|IMP|ISS|NAS|TAS]	GeneOntology_BP	43	238	1518	23.1904	4.54008	18.0672	1	4.05493	5.015e-05	0.000539763	ADIPOQ|ASPA|BHLHB9|CDH5|CLDN5|CRABP2|DAG1|DOCK1|EPHA4|FERMT2|FN1|GLI3|HES1|KIT|L1CAM|LRP1|MAP1B|NIBAN2|NRP1|NTRK2|OBSL1|PAK3|PLXNA2|PRKCI|PTN|PTPRD|RELN|ROBO1|ROBO2|S100A10|SEMA5A|SERPINE2|SERPINF1|SHANK3|SHOX2|SLIT2|SMAD7|SOX8|TENM4|TNFSF11|VEGFA|VEGFC|WNT2
Li(PMID: 24336226)-2013-MolSigVaccines_platelet activation - actin binding (M196)	PAPER	8	16	1518	1.55902	1.18565	50	1	4.0549	5.01568e-05	0.000539763	ABLIM3|ARHGAP6|ITGB5|PROS1|TGFB2|THBS1|TPM1|WASF3
REACTOME_DNA_DOUBLE_STRAND_BREAK_REPAIR	MSigDB_C2	2	144	1518	14.0312	3.54228	1.38889	0	-4.05467	5.0206e-05	0.000539802	EYA2|EYA4
WP_REGULATION_OF_TOLLLIKE_RECEPTOR_SIGNALING_PATHWAY	MSigDB_C2	1	122	1518	11.8875	3.2628	0.819672	0	-4.0547	5.01996e-05	0.000539802	PIK3R1
GSE13887_ACT_CD4_VS_NO_TREATED_CD4_TCELL_UP	MSigDB_C7	20	79	1518	7.69767	2.62923	25.3165	1	4.0548	5.0178e-05	0.000539802	ANXA3|AQP1|BDKRB2|C1QTNF2|CLDN14|FCAMR|GALNT15|LHX8|MYRIP|NAV2|NPY1R|NR2F2|PLPP7|POPDC3|RHOBTB1|SCRG1|SIX4|TMEM45A|UNC5B|WWTR1
STK33_DN	MSigDB_C6	45	253	1518	24.652	4.67868	17.7866	1	4.05458	5.02253e-05	0.000539847	ACOX2|ANXA3|APBB2|BACE2|BDH2|BEX2|BMX|C1ORF115|C3ORF80|CPXM1|DCHS1|DDAH1|DSG2|F13A1|GPAT2|GPM6B|GPRASP2|IL22RA2|KAZN|KCNN2|KIT|KLF5|MANSC1|MATN2|MTARC2|NEO1|NR2F2|NUDT11|OBSL1|P3H4|PDGFRL|PODXL|POGLUT2|PROK2|RGS16|RNF144A|SATB2|SHISA2|STC2|TANC2|TMEFF1|TMEM45A|TPD52L1|TRHDE|TXNRD3
BOYAULT_LIVER_CANCER_SUBCLASS_G3_UP	MSigDB_C2	4	183	1518	17.8313	3.98821	2.18579	0	-4.05327	5.05064e-05	0.000542376	FNBP1L|MPZL2|PLOD2|SNX7
GSE16385_MONOCYTE_VS_12H_IL4_TREATED_MACROPHAGE_DN	MSigDB_C7	4	183	1518	17.8313	3.98821	2.18579	0	-4.05327	5.05064e-05	0.000542376	KANK3|PPP2R3A|THBS3|THY1
GSE17721_0.5H_VS_4H_GARDIQUIMOD_BMDC_UP	MSigDB_C7	4	183	1518	17.8313	3.98821	2.18579	0	-4.05327	5.05064e-05	0.000542376	ID1|IGFBP4|ITGA6|PBX1
skin development [GoID:GO:0043588; evidenceTypes:IBA|IDA|IEA|IEP|IGI|IMP|ISS|NAS|TAS]	GeneOntology_BP	37	194	1518	18.9031	4.10486	19.0722	1	4.05243	5.06889e-05	0.000544171	AKR1C3|ANXA1|APCDD1|CD109|CDH3|CLDN1|COL1A1|COL1A2|COL3A1|COL5A1|COL5A2|COL5A3|COMP|CYP26B1|DSP|EPHA2|ERRFI1|EXT1|FGF7|FST|GATA6|IGFBP5|INHBA|INTU|ITGA6|JAG1|KAZN|LDB2|LTB|MACROH2A2|NGFR|PALLD|PDGFA|SLC2A10|TGFB2|WNT5A|YAP1
Chiche(PMID: 24644022)-2014_M7.3	PAPER	3	164	1518	15.98	3.77783	1.82927	0	-4.05207	5.07659e-05	0.000544833	ITGAV|ITGB1|OAT
GSE13173_UNTREATED_VS_IL12_TREATED_ACT_CD8_TCELL_UP	MSigDB_C7	19	73	1518	7.11304	2.5279	26.0274	1	4.05111	5.09763e-05	0.000546431	C1QTNF2|CHST1|CLDN14|CLEC11A|CXCL14|DDR2|EBF2|HS6ST2|IGDCC4|ISLR|KCNK1|LMOD1|MATN2|MOXD1|SPHK1|ST6GALNAC5|TIMP3|UNC5B|WWTR1
AIZARANI_LIVER_C17_HEPATOCYTES_3	MSigDB_C8	19	73	1518	7.11304	2.5279	26.0274	1	4.05111	5.09763e-05	0.000546431	ADH1B|ANG|C1R|C1S|C3|CFH|CLU|CPS1|FN1|HP|IGF2|IGFBP2|NNMT|RARRES2|SAA1|SELENBP1|SERPINA3|SERPINE1|SERPINF1
regulation of Notch signaling pathway [GoID:GO:0008593; evidenceTypes:IBA|IC|IDA|IEA|IGI|IMP|ISS|TAS]	GeneOntology_BP	19	73	1518	7.11304	2.5279	26.0274	1	4.05111	5.09763e-05	0.000546431	CCN3|CNTN6|EGFL7|HES1|HEY1|HEY2|JAG1|JAG2|KIT|NIBAN2|POGLUT1|POSTN|PRKCI|ROBO1|ROBO2|TCIM|TGFB2|TSPAN15|YAP1
segmentation [GoID:GO:0035282; evidenceTypes:IBA|IDA|IEA|IGI|IMP|ISS|NAS|TAS]	GeneOntology_BP	19	73	1518	7.11304	2.5279	26.0274	1	4.05111	5.09763e-05	0.000546431	FOXF1|HOXD8|LRP6|MEOX1|MEOX2|NRP1|OSR1|PCSK6|PLXNA2|POGLUT1|ROR2|SEMA3A|SEMA3C|SEMA3F|SFRP1|SFRP2|TBX3|WNT5A|WT1
REACTOME_INFLUENZA_INFECTION	MSigDB_C2	0	96	1518	9.35413	2.89675	0	0	-4.04862	5.15197e-05	0.000551924
GCM_ACTG1	MSigDB_C4	0	96	1518	9.35413	2.89675	0	0	-4.04862	5.15197e-05	0.000551924
WP_WNT_SIGNALING	MSigDB_C2	23	98	1518	9.54901	2.92658	23.4694	1	4.04736	5.17979e-05	0.000554236	DKK1|DKK2|FZD10|FZD7|GPC4|LRP6|MIR4683|PLCB1|PLCB4|PRICKLE1|PRICKLE2|PRKCA|ROR1|ROR2|SERPINF1|SFRP1|SFRP2|SFRP4|SOST|SOX17|VANGL2|WNT2|WNT5A
filopodium [GoID:GO:0030175; evidenceTypes:IBA|IDA|IEA|IMP|ISS]	GeneOntology_CC	23	98	1518	9.54901	2.92658	23.4694	1	4.04736	5.17979e-05	0.000554236	ACTA2|ACTC1|ADGRA2|ANTXR1|DAG1|ENAH|EPHA4|FAT1|FGF13|FSCN1|ITGA6|ITGAV|ITGB1|KITLG|MAP2|MYO10|MYO1B|NLGN1|PDPN|PODXL|RAPH1|TENM2|VCAM1
plasma membrane raft [GoID:GO:0044853; evidenceTypes:IBA|IDA|IEA|IMP|ISS|TAS]	GeneOntology_CC	23	98	1518	9.54901	2.92658	23.4694	1	4.04736	5.17979e-05	0.000554236	CAV1|CAV2|CAVIN1|CAVIN2|CAVIN3|CAVIN4|CD36|CDH1|CDH13|CDH2|DAG1|DLC1|EFNA5|EHD2|EMP2|FXYD1|INSR|LRP6|PLPP1|PLVAP|PTGIS|SELE|TFPI
neural tube development [GoID:GO:0021915; evidenceTypes:IBA|IC|IEA|IEP|IMP|ISS|NAS|TAS]	GeneOntology_BP	28	131	1518	12.7645	3.38003	21.374	1	4.04755	5.1756e-05	0.000554236	CC2D2A|CTHRC1|DACT1|DCHS1|DLC1|EPHA2|GLI3|HES1|INTU|LRP6|PKD2|PLXNA2|PRICKLE1|PROX1|PTK7|RALA|RGMA|SALL4|SEMA3C|SEMA4C|SFRP1|SFRP2|SOX17|SOX4|TGFB2|TWIST1|VANGL2|WNT5A
HP1SITEFACTOR_Q6	MSigDB_C3	36	187	1518	18.2211	4.03104	19.2513	1	4.04665	5.19558e-05	0.000555591	BNC2|CALCRL|CHRDL1|DIO2|DSEL|ESRRG|FAP|FMO3|GPC3|IGF1|JAG1|LHX6|LRFN5|LRRN3|MBNL2|MECOM|MEIS1|NCKAP5|NFIX|PCDHA7|PIK3R1|PLPP7|PLS3|PRICKLE1|PROK2|SCHIP1|SMAD1|SNCAIP|SOX4|SPARC|STC1|STEAP2|TGFB3|TNKS1BP1|TUBA1A|VLDLR
GSE40068_CXCR5POS_BCL6POS_TFH_VS_CXCR5NEG_BCL6NEG_CD4_TCELL_DN	MSigDB_C7	36	187	1518	18.2211	4.03104	19.2513	1	4.04665	5.19558e-05	0.000555591	ADCY6|ADH1C|AMPD1|ARHGAP29|ART4|CALCRL|CDC42EP4|CNN3|CYTH3|EPB41L1|EXT1|GPR146|GPRC5B|IGFBP4|MAP7|MBNL2|MYO10|NAV2|NDST1|NFIX|NRIP1|PMEPA1|PRICKLE1|RAMP1|RASGRF2|REEP1|SELENOP|SH3PXD2A|SLC16A10|SORCS2|SOX4|SULF2|TGFBR3|TUBB2B|UBTD2|VANGL2
TRAVAGLINI_LUNG_BASOPHIL_MAST_1_CELL	MSigDB_C8	46	261	1518	25.4315	4.75083	17.6245	1	4.04419	5.25052e-05	0.000561298	ADAM12|AHNAK2|ANXA1|BACE2|CD9|CLU|CNRIP1|COL18A1|COX7A1|CPA3|CTTNBP2|DLC1|EGFL7|EPAS1|FERMT2|GBE1|GSTM3|HPGD|HPGDS|HS3ST1|KIAA1522|KIT|LAPTM4A|LXN|MAOB|MAST4|NDRG2|NTM|PBX1|PLAT|PMP22|PROCR|PROS1|PTGS1|SCIN|SLC45A3|SOX4|TCEAL4|TIMP3|TNFRSF12A|TNFRSF21|TPSAB1|TPSB2|TUBA1A|TUBB6|ZNF704
cellular response to nitrogen compound [GoID:GO:1901699; evidenceTypes:IBA|IC|IDA|IEA|IEP|IGI|IMP|IPI|ISS|NAS|TAS]	GeneOntology_BP	81	540	1518	52.617	6.77103	15	1	4.04375	5.2603e-05	0.000562174	ADCY6|ADIPOQ|AGRN|AGTR1|ANO1|AOC1|AQP1|BACE1|BCL2L2|CACNA2D1|CAV1|CAV2|CD36|CDH1|COL16A1|COL1A1|COL1A2|COL4A1|COL5A2|COL6A1|COLEC12|CPS1|EDN1|ENPP1|EPHA4|ERRFI1|FBN1|GHR|GHRL|GJA1|GNA11|GNA14|GNAL|GRB10|GUCY1B1|HRH1|HTR2B|ID1|IGF1|IGF2|IGFBP5|INHBB|INSR|KLF10|KLF5|LDOC1|LPL|LRP1|MAP1B|MMP2|MMP3|NGFR|NOX4|NSG1|NTRK2|PCK1|PDE2A|PDGFC|PDGFRA|PDK4|PID1|PIK3R1|PKD2|PLCB1|PRKCI|PRKCZ|RARRES2|RGS4|RRAGA|SFRP1|SH3BP4|SHC1|SIX1|SLC1A2|SLC39A14|SLIT2|SOCS2|STC1|TNS2|VCAM1|WT1
mitochondrial transport [GoID:GO:0006839; evidenceTypes:HMP|IBA|IC|IDA|IEA|IGI|IMP|ISS|NAS|TAS]	GeneOntology_BP	6	218	1518	21.2417	4.34797	2.75229	0	-4.04303	5.27639e-05	0.000563554	ABLIM3|BCL2L2|BOK|EYA2|MICALL2|MICU3
WP_NETRINUNC5B_SIGNALING_PATHWAY	MSigDB_C2	15	50	1518	4.87194	2.09366	30	1	4.04243	5.28997e-05	0.000564496	ALPL|ARHGEF12|CCN2|CDH5|COL1A1|KDR|NEO1|NTN4|PRKCA|RGMA|ROBO4|SELE|UNC5B|VCAM1|YAP1
YAMASHITA_METHYLATED_IN_PROSTATE_CANCER	MSigDB_C2	15	50	1518	4.87194	2.09366	30	1	4.04243	5.28997e-05	0.000564496	ACKR3|AEBP1|COL1A1|FCER2|GAS6|HEPH|IGFBP5|MMP10|MMP13|RBP7|SERPINE1|SPARC|TAGLN|TFPI|TM4SF1
ventricular cardiac muscle tissue development [GoID:GO:0003229; evidenceTypes:IDA|IEA|IMP|ISS|NAS]	GeneOntology_BP	15	50	1518	4.87194	2.09366	30	1	4.04243	5.28997e-05	0.000564496	ADAMTS9|COL11A1|DSG2|DSP|HEY2|HOPX|PPP1R13L|PROX1|SMAD7|TBX3|TGFB2|TGFBR1|TGFBR3|TPM1|ZFPM2
MIR3160_5P	MSigDB_C3	35	180	1518	17.539	3.95577	19.4444	1	4.04185	5.30318e-05	0.000565736	ABI3BP|ADAMTSL1|AKAP12|CAMK2N1|CLDN12|CREB3L1|CYTH3|EPS8|FHL5|FHOD3|FIGN|GFRA1|HBEGF|IGSF11|KITLG|LPAR1|MPDZ|PBX1|PDGFRA|PDGFRL|PROX1|PTPRK|PWWP3B|RASGRF2|RBMS3|S1PR3|SGCD|SH3BGRL2|SIX1|TM4SF18|TNFAIP1|VGLL3|ZFHX3|ZFHX4|ZNF704
AHRR_TARGET_GENES	MSigDB_C3	68	1055	1518	102.798	9.30075	6.4455	0	-4.04024	5.33972e-05	0.000569463	ADAMTS9|ADIPOQ|ANG|ARL4A|C17ORF67|CAMSAP2|CAV2|CDC14B|CDON|CEP112|CHSY1|CLDN12|CTTN|DNAJB4|DNM1|EPHA3|EPS8|ERBB2|EXD2|EXT1|FGF11|FKBP9|GATA6|GHR|GIPC2|GNG12|GPC4|GULP1|HES1|ID1|IPO11|KDM5B|KLF10|LAPTM4B|LHFPL6|LHX6|LIMA1|MLF1|NES|NQO1|NRP1|PARD3B|PIK3R1|PLCB1|PPP1R12B|PRELP|PRTFDC1|QSOX1|RERG|RGS5|RNASE4|RNF150|RPS6KA2|RUNX1T1|SALL4|SCIN|SELENBP1|SEMA4C|SLC7A5P2|STC2|TBX3|TGFA|TGFB3|TMEM266|TSPAN15|TUFT1|VEGFA|VLDLR
GSE43955_10H_VS_30H_ACT_CD4_TCELL_WITH_TGFB_IL6_DN	MSigDB_C7	34	173	1518	16.8569	3.87897	19.6532	1	4.03813	5.38788e-05	0.000574427	AASS|ADORA2B|ANXA1|CASK|CAVIN2|CCN3|COL1A1|COL6A1|DACH1|EFNA5|EFNB2|ENPEP|HBEGF|HPGD|ISLR|KLF5|MATN2|MGP|MSX1|NPNT|NQO1|NYNRIN|OMD|PLK2|PTGS1|RNASE1|ROR2|S100A6|SHC1|SLC1A2|UGDH|VKORC1|WLS|WWTR1
GSE27786_CD8_TCELL_VS_ERYTHROBLAST_DN	MSigDB_C7	30	145	1518	14.1286	3.55445	20.6897	1	4.03704	5.4129e-05	0.000576921	ARHGAP28|COL5A3|CPXM1|CTTNBP2|CXCL14|DNM1|FBXL7|FGF7|FZD10|FZD4|GAL3ST4|GAS1|GPIHBP1|HP|HTR2B|IGFBP6|MAOA|MFAP4|MMP19|MPZL2|NAV3|NECTIN3|PARD3|PLPP4|PPP1R1A|PPP1R3C|SYNPO2|TFF3|TSKU|YAP1
negative regulation of molecular function [GoID:GO:0044092; evidenceTypes:IBA|IC|IDA|IEA|IGI|IMP|IPI|ISS|NAS|TAS]	GeneOntology_BP	121	881	1518	85.8436	8.54999	13.7344	1	4.03664	5.42216e-05	0.000577736	ADIPOQ|ADRA2A|ANGPTL4|ANXA1|ANXA2|ANXA2P2|ANXA3|AOC3|AQP1|ARHGAP28|C3|CAMK2N1|CAV1|CD109|CFHR1|CFHR2|CNN3|CNRIP1|COL6A3|COL7A1|CRYAB|CST1|CST4|DACT1|DEPTOR|DKK1|DKK2|DKK3|DUSP7|ECM1|EDNRB|ERRFI1|FABP4|FOXS1|FRY|FST|FZD10|GAS6|GEM|GLIS2|GPC3|GPSM1|HECW2|HES1|HEY1|HEY2|HGF|HP|HYAL2|ID1|ITGAV|ITIH5|KCNE4|LEPR|LRP1|LRP6|LTF|LXN|MAP2|MSX1|MSX2|NDN|NEDD4|NES|NQO1|NR2F2|OSR1|PAPLN|PARVA|PI15|PKD2|PKIB|PLN|PPP1R12B|PPP1R14A|PPP1R14C|PPP1R1A|PRKCZ|PROS1|PROX1|PTGIS|PTN|PTPRB|PTPRF|PTX3|PXDN|RAMP3|RASIP1|RGMA|RGN|RRAD|SCG5|SERPINA3|SERPINE1|SERPINE2|SERPINF1|SERPINH1|SFRP1|SFRP2|SFRP4|SH3BP4|SLC39A14|SLIT2|SMAD7|SPOCK1|SPRY1|SPRY4|TCEAL7|TFPI|TFPI2|TGFB2|THBS1|THY1|TIMP1|TIMP3|TIMP4|TWIST1|VEGFA|WFDC1|WWTR1|ZNF462
GSE13522_WT_VS_IFNAR_KO_SKING_T_CRUZI_Y_STRAIN_INF_DN	MSigDB_C7	31	152	1518	14.8107	3.63841	20.3947	1	4.0349	5.46258e-05	0.000581693	ADGRL3|ADGRL4|ADH1C|ARHGAP23|BHLHE22|CDH13|DZIP1|EYA2|GREM1|GSTT1|HECW2|HS3ST3A1|IGFBP4|IPO11|ITGB5|LDB2|LOXL2|LRRN1|MAOA|PLAT|POSTN|RCN3|SCG5|SCN4B|SELENOP|TGFBR3|TIMP1|TMEM204|TSPAN11|XKR4|XYLT2
ACTGTGA_MIR27A_MIR27B	MSigDB_C3	66	418	1518	40.7294	5.98137	15.7895	1	4.03482	5.46437e-05	0.00058171	ACVR2A|ADCY6|ADORA2B|AFAP1|AGRN|ANK2|ARRDC4|BEX3|CA12|CDH11|CDH5|CEMIP|CHST1|DKK2|EBF3|EDNRA|ENAH|EPB41L1|EYA4|FAM13A|FLRT2|FZD7|GFPT2|GLTP|GNG12|GREM1|HBEGF|INSR|ITGA5|LIFR|MBNL2|MICU3|NAV2|NEDD4|NEO1|NGFR|NOVA1|NPTX2|NREP|NRIP1|PCDH17|PDE7B|PDGFRA|PLEKHH2|PLK2|POGLUT1|PRICKLE2|RBPMS2|RCAN2|RELN|RNF144A|SATB2|SFRP1|SH3BGRL2|SLC1A2|SLC39A13|SMARCA1|SNAP25|SV2A|SYDE1|TGFBR1|TMEM266|TRIL|VANGL2|ZCCHC24|ZFHX4
GSE31622_WT_VS_KLF3_KO_BCELL_UP	MSigDB_C7	32	159	1518	15.4928	3.7204	20.1258	1	4.0345	5.47197e-05	0.000582345	ANGPT1|CAP2|CAVIN4|CPXM2|CSGALNACT1|CSRP1|FMO1|GPIHBP1|HSPB2|INMT|MAOB|MSRB2|MXRA7|NEXN|NOTCH3|NR2F1|NUDT12|PCSK6|PDE7B|PDZRN3|PODN|PTN|RBP7|RCAN2|SCG5|SEPTIN11|SHOX2|SMARCA1|STARD10|STC1|SVEP1|TPD52L1
MORF_RPA2	MSigDB_C4	4	182	1518	17.7339	3.97743	2.1978	0	-4.0339	5.4859e-05	0.000583129	CNTN1|EPAS1|NDST1|WWTR1
GSE17721_CTRL_VS_POLYIC_6H_BMDC_UP	MSigDB_C7	4	182	1518	17.7339	3.97743	2.1978	0	-4.0339	5.4859e-05	0.000583129	AKR1C3|NDST1|SELENOM|ZNF703
GSE21670_TGFB_VS_TGFB_AND_IL6_TREATED_CD4_TCELL_DN	MSigDB_C7	4	182	1518	17.7339	3.97743	2.1978	0	-4.0339	5.4859e-05	0.000583129	CAV2|MALL|QSOX1|REPS2
GSE2770_TGFB_AND_IL4_VS_TGFB_AND_IL12_TREATED_ACT_CD4_TCELL_48H_UP	MSigDB_C7	4	182	1518	17.7339	3.97743	2.1978	0	-4.0339	5.4859e-05	0.000583129	C8ORF88|CCDC71L|LZTFL1|RCN3
HAEGERSTRAND_RESPONSE_TO_IMATINIB	MSigDB_C2	6	9	1518	0.87695	0.889435	66.6667	1	4.0336	5.49296e-05	0.000583356	AEBP1|COL15A1|COL1A1|FXYD1|PDGFRB|PTGFR
coreceptor activity involved in Wnt signaling pathway [GoID:GO:0071936; evidenceTypes:IEA|NAS|TAS]	GeneOntology_MF	6	9	1518	0.87695	0.889435	66.6667	1	4.0336	5.49296e-05	0.000583356	GPC4|GPC6|LRP6|PTK7|ROR1|ROR2
Li(PMID: 24336226)-2013-MolSigVaccines_cell cell adhesion (M133.1)	PAPER	6	9	1518	0.87695	0.889435	66.6667	1	4.0336	5.49296e-05	0.000583356	CDH1|CDH3|CLDN7|LAMA3|LAMB3|LAMC2
DNA-dependent DNA replication [GoID:GO:0006261; evidenceTypes:IBA|IDA|IEA|IMP|IPI|ISS|NAS|TAS]	GeneOntology_BP	2	143	1518	13.9338	3.53008	1.3986	0	-4.03351	5.49504e-05	0.000583402	DACH1|EXD2
GERY_CEBP_TARGETS	MSigDB_C2	26	118	1518	11.4978	3.20929	22.0339	1	4.03266	5.51488e-05	0.000584985	ACTA2|ANGPTL4|C3|CLU|CRABP2|DCN|FGF7|FHL2|FOXF2|GIPC2|HBEGF|HGF|HP|IGF2|LPL|PEA15|PLAT|POSTN|PROCR|PTX3|RASL11B|RRAD|S100A3|TMEM45A|TOM1L1|VCAN
GSE16385_UNTREATED_VS_12H_ROSIGLITAZONE_TREATED_MACROPHAGE_UP	MSigDB_C7	26	118	1518	11.4978	3.20929	22.0339	1	4.03266	5.51488e-05	0.000584985	ABCA8|ALDH1L2|ALDH7A1|APCDD1|ARHGAP28|ARRDC4|BOC|CALHM5|CAV1|COX7A1|F2RL2|FKBP7|FOXF1|HPR|NES|PAPLN|PDK4|PROK2|RAI14|RASIP1|SHISA3|SOX17|TCF21|TPBG|TWIST2|VCAM1
dendrite morphogenesis [GoID:GO:0048813; evidenceTypes:IBA|IDA|IEA|IEP|IGI|IMP|ISS|TAS]	GeneOntology_BP	26	118	1518	11.4978	3.20929	22.0339	1	4.03266	5.51488e-05	0.000584985	BHLHB9|BTBD3|DCLK1|EFNA1|EPHA4|HECW2|ID1|ITGB1|MAP2|NEDD4|NGEF|NLGN1|NRP1|OBSL1|PAK3|PTN|PTPRD|RBFOX2|RELN|SDC2|SEMA3A|SHANK3|TANC2|TPBG|VLDLR|WASL
positive regulation of endothelial cell migration [GoID:GO:0010595; evidenceTypes:IBA|IDA|IEA|IGI|IMP|ISS|TAS]	GeneOntology_BP	22	92	1518	8.96438	2.83613	23.913	1	4.03201	5.5302e-05	0.00058626	ADGRA2|ANGPT1|ANXA1|ANXA3|EDN1|JCAD|KDR|NRP1|PLK2|PRKCA|PRKD1|PROX1|RHOJ|SEMA5A|SMOC2|SPARC|SRPX2|TEK|THBS1|VEGFA|VEGFC|WNT5A
ubiquitin-protein transferase activity [GoID:GO:0004842; evidenceTypes:EXP|IBA|IDA|IEA|IGI|IMP|IPI|ISS|NAS|TAS]	GeneOntology_MF	17	388	1518	37.8063	5.76843	4.38144	0	-4.02823	5.61973e-05	0.000595575	ARRDC4|CDC14B|FBXO17|HECW2|NEDD4|NEURL1B|PDZRN3|RNF128|RNF144A|RNF150|RNF180|RNF182|SH3RF3|SMAD7|TNFAIP1|TRIM2|UBE2QL1
macromolecule metabolic process [GoID:GO:0043170; evidenceTypes:EXP|HDA|IBA|IC|IDA|IEA|IEP|IGI|IKR|IMP|IPI|ISA|ISS|NAS|TAS]	GeneOntology_BP	647	7376	1518	718.709	18.4818	8.77169	0	-4.02696	5.65026e-05	0.000598524	AASS|ABCA3|ABLIM3|ACKR1|ACKR3|ACTA2|ACTC1|ACVR2A|ADAM12|ADAM23|ADAMTS1|ADAMTS12|ADAMTS3|ADAMTS5|ADAMTS9|ADAMTSL1|ADIPOQ|ADIRF|ADRA2A|AEBP1|AGRN|AGTR1|AHNAK2|AKAP12|AKR1C3|ALKAL2|ALPK2|ANG|ANGPT1|ANGPT2|ANK2|ANTXR1|ANXA1|ANXA2|ANXA3|AOPEP|APBB2|APELA|APLNR|APOLD1|AQP1|AR|ARRDC4|ART4|ASB9|ASPH|AZIN2|B3GNT5|B3GNT9|BACE1|BACE2|BDKRB2|BEX3|BGN|BHLHE22|BMP1|BMX|BNC2|BOK|C1QTNF1|C1R|C1S|C3|C5AR1|C8ORF88|CALCRL|CAMK2N1|CAPN6|CASK|CAV1|CAVIN1|CAVIN3|CAVIN4|CCDC3|CCL11|CCL19|CCL21|CCN2|CCN3|CCN4|CD109|CD34|CD36|CD9|CDC14B|CDC42BPA|CDH1|CDH13|CDH3|CDH5|CEMIP|CFI|CHMP4C|CHPF|CHST1|CHST3|CHST4|CHSY1|CHSY3|CILP|CLDN5|CLEC3B|CLIP3|CLU|CNKSR3|CNTN1|COL11A1|COL1A1|COL3A1|COL4A2|COL5A1|COL6A3|COL7A1|COMP|CPA3|CPE|CPS1|CPXM1|CPXM2|CRABP2|CREB3L1|CRTAP|CRYAB|CSGALNACT1|CSPG4|CST1|CST4|CTDSPL|CTSF|CYP26B1|CYTL1|DACH1|DACT1|DAG1|DAZL|DCLK1|DCN|DDR2|DEPTOR|DIO2|DIRAS3|DKK1|DKK3|DLC1|DNM1|DPY19L2|DSEL|DSP|DUSP7|DYNC2H1|EBF2|EBF3|ECM1|ECRG4|ECSCR|EDN1|EDNRB|EFEMP1|EFNA1|EFNA5|EGFLAM|EMILIN1|EMP2|EMX2|ENPEP|ENPP1|ENPP2|EOGT|EPAS1|EPHA2|EPHA3|EPHA4|EPHX2|ERBB2|ERG|ERRFI1|ESRRG|ETS2|EXD2|EXT1|EYA2|EYA4|F13A1|F3|FABP4|FAM107A|FAP|FBLN1|FBXL7|FBXO17|FCER2|FCN3|FERMT2|FGF13|FGF7|FGFR3|FHL2|FHL5|FKBP10|FKBP14|FKBP7|FKBP9|FN1|FOXF1|FOXF2|FOXS1|FRY|FST|FSTL3|FXYD1|FZD10|FZD4|FZD7|GAL3ST4|GALNT15|GALNT16|GALNT18|GAS1|GAS6|GATA6|GBE1|GCNT3|GFPT2|GHR|GHRL|GIPC1|GJA1|GLCE|GLI3|GLIS2|GLIS3|GPAT2|GPC1|GPC3|GPRASP1|GPRC5B|GRB10|GREM1|GTF2IRD1|GXYLT2|HAS1|HBEGF|HECW2|HES1|HES4|HEY1|HEY2|HGF|HLF|HOMER3|HOPX|HOXB6|HOXD8|HP|HPR|HS3ST1|HS3ST3A1|HS6ST2|HSPB8|HTR2B|HTRA1|HTRA3|HYAL1|HYAL2|ID1|ID4|IGF1|IGF2|IGFBP3|IGFBP5|IL13RA2|IL22RA2|IL33|INAVA|INHBA|INHBB|INSR|IP6K3|ITGA1|ITGA5|ITGA6|ITGAV|ITGB1|ITIH5|JAG1|KANK2|KCTD1|KCTD11|KDM5B|KDR|KEL|KHDRBS3|KIT|KITLG|KLF10|KLF5|LAPTM4B|LARP6|LDB2|LEPR|LHX6|LHX8|LIMCH1|LMCD1|LOX|LOXL1|LOXL2|LOXL4|LPL|LRP1|LRP6|LTB|LTBP1|LTF|LUM|LXN|LYVE1|MACROH2A2|MAGED4|MAGI2|MAMLD1|MAP1A|MAP3K6|MAST4|MBNL2|MECOM|MEIS1|MEIS3P1|MEOX1|MEOX2|MEX3B|MID2|MLF1|MMP1|MMP10|MMP11|MMP13|MMP19|MMP2|MMP3|MN1|MOK|MRTFB|MSRB2|MSRB3|MSX1|MSX2|MUSTN1|MYLK|MYOZ2|NAV3|NDN|NDRG2|NDST1|NEDD4|NEK11|NEURL1B|NFIA|NFIB|NFIX|NGFR|NIBAN2|NKX3-2|NNMT|NOSTRIN|NOTCH3|NOVA1|NOX4|NPAS2|NPNT|NR2F1|NR2F2|NR3C2|NRIP1|NRIP2|NRP1|NSG1|NT5E|NTRK2|NUAK1|NUDT12|NXN|NYNRIN|OLFM1|OLR1|OSM|OSR1|OSR2|P3H1|P3H3|P3H4|P4HA2|P4HA3|PAK3|PAPLN|PARD3|PARVA|PBX1|PCDH12|PCGF2|PCK1|PCOLCE|PCOLCE2|PCSK1|PCSK5|PCSK6|PDE2A|PDGFA|PDGFC|PDGFRA|PDGFRB|PDGFRL|PDK4|PDZRN3|PEG3|PERP|PGM3|PHETA2|PI15|PID1|PIK3R1|PKD2|PKDCC|PKIB|PLAT|PLCB1|PLK2|PLOD2|PMEPA1|POGLUT1|POGLUT2|POGLUT3|POSTN|PPEF1|PPIC|PPP1R13L|PPP1R14A|PPP1R14C|PPP1R1A|PPP1R3C|PPP2R3A|PRICKLE1|PRKCA|PRKCI|PRKCZ|PRKD1|PROS1|PROX1|PRR16|PRRX1|PRRX2|PRSS23|PTGFR|PTGIS|PTHLH|PTK7|PTN|PTPN13|PTPN14|PTPN21|PTPRB|PTPRD|PTPRF|PTPRG|PTPRK|PTPRM|PTX3|RAMP1|RAMP2|RAMP3|RARB|RARRES2|RASIP1|RBFOX2|RBM24|RBMS2|RBMS3|RBPMS|RCAN2|RCN3|RELN|RGMA|RGN|RHBDF1|RNASE1|RNASE4|RNF128|RNF144A|RNF150|RNF180|RNF182|ROBO1|ROR1|ROR2|RPS6KA2|RUNX1T1|S100A13|S1PR3|SAA1|SALL4|SATB2|SCG5|SDR16C5|SELE|SERPINA3|SERPINE1|SERPINE2|SERPINF1|SERPINH1|SFRP1|SFRP2|SFRP4|SH3D19|SH3RF3|SHC1|SHOX2|SIX1|SIX2|SIX4|SLC24A3|SLC2A10|SLIT2|SLIT3|SMAD1|SMAD7|SMAD9|SMARCA1|SMOC2|SNAI2|SNAP25|SNX33|SOCS2|SOST|SOX13|SOX17|SOX4|SOX7|SOX8|SPATA18|SPHK1|SPOCK1|SPON1|SPRY1|SPRY4|ST3GAL6|ST6GALNAC1|ST6GALNAC5|STC2|STK32B|STOX2|SULF1|SULF2|SVEP1|SYNPO2|TBX15|TBX3|TCEA3|TCEAL1|TCEAL7|TCF21|TCIM|TEAD1|TEAD3|TEAD4|TEK|TENM2|TEX11|TFAP2C|TFPI|TFPI2|TGFA|TGFB1I1|TGFB2|TGFB3|TGFBR1|TGFBR3|THBS1|THBS4|THY1|TIE1|TIMP1|TIMP3|TIMP4|TMEM119|TMEM98|TMTC1|TNFAIP1|TNFRSF11A|TNFRSF21|TNFSF11|TNKS1BP1|TNS2|TNXB|TOM1L1|TPD52L1|TPSAB1|TPSB2|TPST1|TRHDE|TRIL|TRIM2|TSHZ2|TSKU|TSPAN15|TSPAN8|TSPYL5|TUSC3|TWIST1|TWIST2|UBE2QL1|UGDH|UGGT2|VEGFA|VEGFC|VGLL3|VKORC1|VLDLR|WASL|WFDC1|WNT2|WNT5A|WT1|WWC2|WWTR1|XYLT2|YAP1|YES1|ZBTB16|ZBTB47|ZBTB8A|ZDHHC9|ZFHX3|ZFHX4|ZFPM2|ZNF112|ZNF300|ZNF423|ZNF462|ZNF467|ZNF503|ZNF521|ZNF565|ZNF662|ZNF677|ZNF703|ZNF704|ZNF883
Transport	UniProt-Keyword	109	1546	1518	150.64	11.067	7.05045	0	-4.02693	5.65093e-05	0.000598524	ABCA3|ABCA8|ABCC3|ABCG2|ADAMTS9|ANK2|ANKH|ANKRD50|ANO1|AQP1|AZIN2|CACNA2D1|CADPS2|CALHM5|CD36|CEP131|CETP|CHMP4C|CLIC6|COPZ2|CRABP2|DYNC1I1|EPB41L2|FABP4|FXYD1|GLTP|GNAI1|GOLIM4|GPIHBP1|GPM6B|GULP1|HEPH|IPO11|KCNE4|KCNJ8|KCNK1|KCNN2|KCNS3|KCNT2|KDELR2|KDELR3|LAPTM4A|LAPTM4B|LCA5|LIN7A|LTF|LYVE1|MYO10|MYO5B|OCA2|PEA15|PIEZO2|PIK3R1|PKD2|PKDCC|PLLP|RAB11FIP5|RAB23|RAMP1|RAMP2|RAMP3|RBP1|RBP5|RBP7|RCN3|RHBDF1|S100A13|SAR1A|SCARA5|SCG5|SCN4B|SCN7A|SEC31A|SELENBP1|SLC16A10|SLC16A14|SLC16A2|SLC1A2|SLC22A17|SLC22A23|SLC24A3|SLC2A10|SLC39A13|SLC39A14|SLC40A1|SLC45A3|SLC4A11|SLC6A8|SLC7A2|SLCO2A1|SNAP91|SNX21|SNX33|SNX7|SPNS2|STARD10|STEAP1|STEAP2|STRA6|STXBP1|SV2A|SV2B|TMCO3|TMEM30B|TOM1L1|TRPC1|TUSC3|TXNRD3|VLDLR
TSENG_IRS1_TARGETS_UP	MSigDB_C2	24	105	1518	10.2311	3.02862	22.8571	1	4.02637	5.66455e-05	0.000599787	ADORA2B|AOPEP|APCDD1|CCN4|COL7A1|CPXM1|CRABP2|EFNB2|FAP|FERMT2|FHL1|HOXD8|HSPB2|IGF1|LAMA4|MGP|NDN|NR2F1|PDGFA|PRSS23|PTPRF|SDC2|SRPX|WNT5A
MIR205_5P	MSigDB_C3	37	195	1518	19.0006	4.11529	18.9744	1	4.02571	5.68039e-05	0.000601286	ADAMTS9|ANKRD50|BICC1|BTBD3|CALCRL|CALU|CAMSAP2|CCDC80|CDH11|CHN1|CMTM4|COL4A1|DUSP7|ERRFI1|ESRRG|EVA1C|FOXF1|GPC6|HS3ST1|LAMC1|LRP1|LRP6|MAGI2|NFIB|NR3C2|PLCB1|PROX1|PSD3|PTK7|PTPRM|RBPMS2|SATB2|SMAD1|SPRY1|TBX3|VEGFA|YAP1
MIR30B_5P_MIR30C_5P	MSigDB_C3	100	701	1518	68.3046	7.67326	14.2653	1	4.02544	5.68694e-05	0.0006018	ACTC1|ADAM12|ADAMTS3|ADAMTS9|ADGRA2|ADGRA3|ADGRL3|ADRA2A|ARHGAP29|B3GNT5|BNC2|CALU|CAMK2N1|CHL1|CHST1|CMTM4|CSGALNACT1|CTHRC1|DACT1|DDAH1|DLG5|DOK5|DSG2|EDNRA|ELOVL2|EML1|ERG|ERRFI1|FAM110B|FAM13A|FAM13C|FAP|FIGN|FRMD6|FRZB|GAREM1|GFPT2|GJA1|GRB10|IP6K3|ITGA6|KLF10|LHX8|LIFR|LIMCH1|LOX|LRCH2|LRP6|LRRC17|MAST4|MEOX2|MEX3B|MXRA5|MYH11|NAV3|NEDD4|NEURL1B|NFIB|NLGN1|NRIP1|NSG1|NT5E|P4HA2|PCDH17|PDGFRB|PGM3|PIEZO2|PLPPR4|PON2|PRG4|PRICKLE1|PRUNE2|PSD3|PTGFRN|PTPN13|RAB23|RAI14|RAPGEF4|RAPH1|REEP1|ROR1|RRAD|RUNDC3B|SCARA5|SEMA3A|SH3PXD2A|SHISA3|SIX1|SIX4|SMAD1|SNAI2|SNX33|SOX13|STOX2|TCIM|TM4SF1|TMEFF1|TNXB|ZNF521|ZNF704
RORA_TARGET_GENES	MSigDB_C3	6	217	1518	21.1442	4.33813	2.76498	0	-4.02491	5.6996e-05	0.000602781	EPS8|IFTAP|LIMA1|RGS5|SEC31A|SSPN
REACTOME_CLEC7A_DECTIN_1_SIGNALING	MSigDB_C2	0	95	1518	9.25669	2.88172	0	0	-4.0244	5.71196e-05	0.000603252
CEBP_01	MSigDB_C3	40	217	1518	21.1442	4.33813	18.4332	1	4.02431	5.71423e-05	0.000603252	ACVR2A|ANGPT2|ANGPTL2|ARHGAP6|ARRDC4|BNC2|CASK|CDH13|DENND2B|DST|EDNRA|ERG|EVA1A|FGF13|FIBIN|FIGN|GSTA4|HEY1|HOXB6|IGFBP5|LRFN5|LTBP1|MECOM|NCKAP5|NEO1|NPAS2|NREP|OSR2|PALLD|PRELP|RAMP1|SEMA3A|SGIP1|SHOX2|SV2B|TBC1D8B|THBS1|TPM1|VGLL3|ZNF462
E12_Q6	MSigDB_C3	40	217	1518	21.1442	4.33813	18.4332	1	4.02431	5.71423e-05	0.000603252	ABLIM3|ADAM12|ANK2|ARHGEF12|CDH2|CDH5|CHRDL1|COL4A4|CORO2B|CXCL14|EPDR1|FBLIM1|FGF11|GFRA1|GPM6B|HBEGF|IGF2|IGFBP5|ITGA6|MAP7|ME3|MTUS1|NBL1|NEGR1|NTRK2|OSR1|RAPGEF4|ROBO3|SCG2|SEMA3F|SLC24A3|SORCS2|SOST|SOX17|STC2|TAFA2|TEAD4|TGFB3|TNFAIP1|TNFRSF21
MODULE_124	MSigDB_C4	0	95	1518	9.25669	2.88172	0	0	-4.0244	5.71196e-05	0.000603252
DNA-directed RNA polymerase complex [GoID:GO:0000428; evidenceTypes:IBA|IDA|IEA|NAS|TAS]	GeneOntology_CC	0	95	1518	9.25669	2.88172	0	0	-4.0244	5.71196e-05	0.000603252
nuclear speck [GoID:GO:0016607; evidenceTypes:IBA|IDA|IEA|IMP|ISS|TAS]	GeneOntology_CC	16	373	1518	36.3447	5.65862	4.28954	0	-4.02201	5.77037e-05	0.000608998	AR|DOCK1|EPAS1|FAM107A|FNDC1|GLI3|GLIS2|KAZN|MECOM|MEOX2|MSX2|NRIP1|PLCB1|TCIM|WT1|ZBTB16
LEE_LIVER_CANCER_CIPROFIBRATE_UP	MSigDB_C2	16	56	1518	5.45658	2.21529	28.5714	1	4.01976	5.82574e-05	0.000614476	CD36|COL4A1|COL4A2|ETS2|FABP4|GIPC2|IGFBP2|KIFAP3|LEPR|LPL|MFGE8|NT5E|PDK4|PLAT|SLC24A3|TFF3
nephron epithelium morphogenesis [GoID:GO:0072088; evidenceTypes:IBA|IDA|IEA|IEP|IGI|IMP|ISS]	GeneOntology_BP	16	56	1518	5.45658	2.21529	28.5714	1	4.01976	5.82574e-05	0.000614476	DCHS1|GLI3|GPC3|GREM1|HES1|NPNT|OSR1|PBX1|PKD2|SIX1|SIX2|SIX4|SOX8|TCF21|VEGFA|WT1
GRAESSMANN_RESPONSE_TO_MC_AND_SERUM_DEPRIVATION_UP	MSigDB_C2	36	188	1518	18.3185	4.04167	19.1489	1	4.01937	5.83528e-05	0.000615118	ABI3BP|ANGPT1|AQP1|BGN|BOC|C3|CAPN6|CCN5|CDON|CEP112|COL3A1|COL5A2|COL5A3|DKK3|DLC1|ELN|FJX1|FSTL1|GHR|IGFBP7|IGHG1|INHBB|LIFR|NNMT|OGN|OSR1|PCDHB15|PDGFRB|PHLDB2|PMEPA1|PRELP|PRSS23|PTHLH|SELENOP|SLC24A3|ZNF503
GSE7852_LN_VS_FAT_TREG_DN	MSigDB_C7	36	188	1518	18.3185	4.04167	19.1489	1	4.01937	5.83528e-05	0.000615118	ABLIM3|ARHGAP21|ARHGAP23|BEX2|CAVIN3|CHMP4C|CHST1|COL16A1|CRIP2|CSGALNACT1|DLG5|DNAJB4|ETS2|EYA2|FZD4|HLF|HOPX|HS6ST2|ITGA1|KIFAP3|L1CAM|LHFPL6|MLF1|PARD3B|PCDH18|PKD2|RAMP1|RBP7|RELL1|RGS5|RHOBTB1|RRAD|SELENOM|SGMS2|TBX15|ZNF503
GSE1925_CTRL_VS_IFNG_PRIMED_MACROPHAGE_3H_IFNG_STIM_DN	MSigDB_C7	21	86	1518	8.37974	2.74262	24.4186	1	4.01919	5.83984e-05	0.000615233	ANGPT1|CAPN6|CLSTN2|CSRP2|DOCK1|EDIL3|EFNA1|EVC|GPC6|KCNJ8|LAMC1|LRATD1|MYOT|OSMR|P3H3|PAPLN|PCGF2|SPATA18|SSPN|XKR4|YAP1
MENON_FETAL_KIDNEY_6_COLLECTING_DUCT_CELLS	MSigDB_C8	21	86	1518	8.37974	2.74262	24.4186	1	4.01919	5.83984e-05	0.000615233	ADH1C|ANXA2|CD9|CLU|EFNB2|EMX2|GSTM3|ID1|KRT18|LIMCH1|MAL2|MECOM|NPNT|PTPN13|PTPRF|S100A10|S100A6|SCIN|STC1|TBX3|TCEAL9
ATGTACA_MIR493	MSigDB_C3	49	285	1518	27.7701	4.96057	17.193	1	4.01893	5.84633e-05	0.000615735	ADGRL3|ANKRD50|ANTXR1|AR|BHLHE22|CDH11|CDH13|CDH2|CHSY3|CTDSPL|DACH1|DKK2|ENAH|ESRRG|FAT1|FGF13|FHOD3|FIGN|FZD4|GPC4|GTF2IRD1|ITGB1|KDM5B|LCA5|MAP1B|MBNL2|NAV2|NDST1|NLGN1|PCDH18|PCGF2|PDGFC|PDZRN3|PIK3R1|PMP22|RASL11B|REEP1|SDC2|SEMA4C|SLC22A23|SPRYD3|SRPX|SV2B|SVIL|TJP1|TMEFF1|TMTC1|TNFSF11|WNT5A
TGACAGNY_MEIS1_01	MSigDB_C3	99	693	1518	67.5251	7.6314	14.2857	1	4.0186	5.8544e-05	0.000616402	ACVR2A|ADAMTS3|AGTR1|ANXA1|ARHGEF12|BACE1|BMP1|BNC2|CALD1|CAPN6|CASK|CCN4|CDC42BPA|CEP112|CLSTN2|COL11A1|COL7A1|CRISPLD1|CSPG4|DIO2|DYNC1I1|EML1|ENPP2|EPHA3|ERRFI1|ESRRG|EYA2|EYA4|FAM107A|FGF13|FILIP1|FRMD6|GALNT15|GATA6|GPC3|GRB10|GREM1|HS3ST3A1|ID1|IGSF21|IP6K3|KIFAP3|KITLG|KLF5|LAMA3|LHFPL6|LHX6|LRP6|MAGI3|MAP1A|MAP2|MCAM|MEIS1|MN1|MYOZ2|NAV2|NAV3|NCKAP5|NEDD4|NR3C2|NRIP2|OSR1|P4HA2|PAK3|PCDH17|PDE1A|PDGFRA|PDZRN4|PLS3|PLXNA2|PRICKLE1|PROK2|PTN|RAMP2|RARB|REEP1|RHOBTB1|RHOJ|RNASE4|SALL4|SGIP1|SHOX2|SHROOM2|SLIT3|SOST|SOX4|SPARCL1|STC2|TEAD3|TGFB3|TNKS1BP1|TNS2|TPM2|TSHZ2|TUBB2B|VLDLR|WNT2|ZBTB16|ZFHX4
GSE20366_EX_VIVO_VS_HOMEOSTATIC_CONVERSION_TREG_UP	MSigDB_C7	4	181	1518	17.6364	3.96661	2.20994	0	-4.01447	5.95797e-05	0.000627122	AGRN|NAV2|PODXL|SELENOP
GSE24210_IL35_TREATED_VS_RESTING_TREG_DN	MSigDB_C7	28	132	1518	12.8619	3.39279	21.2121	1	4.01405	5.96869e-05	0.000627762	ADRA2A|ALDH1A3|APLNR|CA12|COL10A1|CYYR1|DLC1|DLG5|ERBB2|FOXS1|GP1BA|GUCY1A1|INHBB|JAG2|KAZN|MAP7|MFGE8|MOK|MYRIP|NNMT|OSR2|PLAC9|RAMP2|SH3D19|SOST|TPBG|TSKU|WT1
LAKE_ADULT_KIDNEY_C14_DISTAL_CONVOLUTED_TUBULE	MSigDB_C8	35	181	1518	17.6364	3.96661	19.337	1	4.01398	5.97039e-05	0.000627762	ADGRL2|APBB2|ARHGAP6|BICC1|CA12|CADPS2|CGNL1|CTDSPL|DACH1|DST|DYNC2H1|EFNA5|ESRRG|FGF13|FHOD3|KIAA1217|LIMCH1|LRP1B|ME3|MECOM|NAV2|NR3C2|PARD3B|PKP4|PPP2R3A|PTGER3|PTPRG|RNF150|SAMD5|SVIL|TEX41|TMEM52B|TRIM2|ZNF385D|ZNF704
transferase activity, transferring one-carbon groups [GoID:GO:0016741; evidenceTypes:EXP|IBA|IDA|IEA|IMP|ISS|NAS|TAS]	GeneOntology_MF	5	199	1518	19.3903	4.15674	2.51256	0	-4.01395	5.97112e-05	0.000627762	ALDH1L2|INMT|MECOM|NNMT|NSUN7
negative regulation of peptidase activity [GoID:GO:0010466; evidenceTypes:IBA|IC|IDA|IEA|IGI|IMP|ISS|TAS]	GeneOntology_BP	35	181	1518	17.6364	3.96661	19.337	1	4.01398	5.97039e-05	0.000627762	ANXA2|AQP1|C3|CD109|COL6A3|COL7A1|CRYAB|CST1|CST4|ECM1|GAS6|GPC3|HGF|ITIH5|LRP1|LTF|LXN|PAPLN|PI15|PROS1|SERPINA3|SERPINE1|SERPINE2|SERPINF1|SERPINH1|SFRP2|SPOCK1|TFPI|TFPI2|THBS1|TIMP1|TIMP3|TIMP4|VEGFA|WFDC1
JAEGER_METASTASIS_UP	MSigDB_C2	14	45	1518	4.38475	1.98654	31.1111	1	4.01327	5.98835e-05	0.00062883	ADAM12|BGN|DDAH1|ENPP1|EPS8|FN1|PAPSS2|PLOD2|SCHIP1|SNAP25|STC1|SULF1|THBS4|TUBB2B
REACTOME_NCAM_SIGNALING_FOR_NEURITE_OUT_GROWTH	MSigDB_C2	14	45	1518	4.38475	1.98654	31.1111	1	4.01327	5.98835e-05	0.00062883	AGRN|COL3A1|COL4A1|COL4A2|COL4A4|COL4A5|COL5A1|COL5A2|COL5A3|COL6A1|COL6A2|COL6A3|COL6A6|GFRA1
MODULE_201	MSigDB_C4	14	45	1518	4.38475	1.98654	31.1111	1	4.01327	5.98835e-05	0.00062883	ACTC1|BDKRB2|CALD1|CNN3|CRYAB|EDNRA|FXYD1|GJA1|GJA5|MYH11|PLN|PPP1R12B|SCN7A|SSPN
positive regulation of wound healing [GoID:GO:0090303; evidenceTypes:IBA|IC|IDA|IEA|IGI|IMP|ISS|TAS]	GeneOntology_BP	14	45	1518	4.38475	1.98654	31.1111	1	4.01327	5.98835e-05	0.00062883	ADRA2A|ANXA1|CCN4|CD36|CLDN1|F3|FERMT2|HBEGF|ITGB1|MYLK|SERPINE1|SMOC2|THBD|THBS1
nuclear export [GoID:GO:0051168; evidenceTypes:IBA|IC|IDA|IEA|IGI|IMP|IPI|ISS|NAS|TAS]	GeneOntology_BP	2	142	1518	13.8363	3.51782	1.40845	0	-4.01227	6.01374e-05	0.00063131	GAS6|PTPN14
GSE19888_ADENOSINE_A3R_ACT_VS_A3R_ACT_WITH_A3R_INH_PRETREATMENT_IN_MAST_CELL_DN	MSigDB_C7	3	162	1518	15.7851	3.75497	1.85185	0	-4.01164	6.02988e-05	0.000632444	NR3C2|PKP4|SAA1
GSE33292_DN3_THYMOCYTE_VS_TCELL_LYMPHOMA_FROM_TCF1_KO_UP	MSigDB_C7	3	162	1518	15.7851	3.75497	1.85185	0	-4.01164	6.02988e-05	0.000632444	PCK1|SLC39A14|VKORC1
S-adenosyl-L-methionine	UniProt-Keyword	3	162	1518	15.7851	3.75497	1.85185	0	-4.01164	6.02988e-05	0.000632444	INMT|NNMT|NSUN7
GAUSSMANN_MLL_AF4_FUSION_TARGETS_A_UP	MSigDB_C2	34	174	1518	16.9544	3.89004	19.5402	1	4.00963	6.08147e-05	0.000637667	ADGRL4|ANKRD29|ANKRD50|ARHGAP32|CNRIP1|CSGALNACT1|EMP2|ENPP5|FJX1|GATA6|HBEGF|HTRA1|IGFBP7|JAM2|MAOA|NAP1L3|NAV3|NID1|NRP1|PCSK6|PLXNA2|S1PR3|SBSPON|SCRG1|SMOC2|ST3GAL6|STEAP2|THBS2|TRIM2|TUBB2B|WASL|WLS|YES1|ZNF467
extrinsic component of plasma membrane [GoID:GO:0019897; evidenceTypes:IBA|IC|IDA|IEA|IGI|ISS|NAS]	GeneOntology_CC	29	139	1518	13.544	3.4808	20.8633	1	4.00868	6.10598e-05	0.000639859	ANXA1|ANXA2|CAV2|CDH1|CDH11|CDH13|CDH2|CDH3|CDH5|CYTH3|DCHS1|ERRFI1|FERMT2|GNA11|GNA14|GNAI1|GNAL|GNG11|GNG12|MFGE8|MYZAP|S100A10|S100A6|SERPINE2|SHANK3|SNAP25|SNAP91|WNT2|YES1
negative regulation of supramolecular fiber organization [GoID:GO:1902904; evidenceTypes:IBA|IDA|IEA|IMP|ISS|NAS|TAS]	GeneOntology_BP	29	139	1518	13.544	3.4808	20.8633	1	4.00868	6.10598e-05	0.000639859	ARHGAP28|ARHGAP6|CAMSAP2|CDH5|CGNL1|CLIP3|CLU|CORO2B|CRYAB|DLC1|EMILIN1|EPS8|FGF13|FHOD3|KANK3|LIMA1|LMOD1|MAP1B|MAP2|MID1|NAV3|PHLDB2|PIK3R1|PLEKHH2|SCIN|SHANK3|SLIT2|SVIL|TJP1
NF1_Q6	MSigDB_C3	38	203	1518	19.7801	4.19777	18.7192	1	4.0068	6.15462e-05	0.000644766	ADAMTSL1|ANGPT1|ASPN|BTBD3|CCN5|CFI|CLSTN3|DDIT4L|EBF2|FGF11|HEY1|LAMB2|LAMB3|LOXL1|MBNL2|MCAM|MGST1|MID1|NAV2|NFIA|PDZRN4|PTPN21|RARB|RBFOX2|RBP5|SCUBE2|SEMA3C|SEMA4C|SLCO2A1|SOX4|STC1|TEK|THBS3|TNXB|TUFT1|VCAM1|ZNF423|ZNF462
GSE13306_TREG_VS_TCONV_SPLEEN_UP	MSigDB_C7	33	167	1518	16.2723	3.81185	19.7605	1	4.00645	6.1639e-05	0.000645549	ACOX2|C1R|COL1A1|DOCK1|DYNC1I1|ECM1|ELAPOR2|GPC6|HBEGF|IL33|INPP5A|KIAA1217|LAMC1|LPL|LTF|MAP1B|MAST4|MLF1|MSX1|NFIX|OAT|PAPSS2|PARD3|PPP1R1A|PROCR|PTGFRN|RAMP1|RELN|SOCS2|SPRYD3|TCEA3|THBS4|ZCCHC24
BRUINS_UVC_RESPONSE_VIA_TP53_GROUP_A	MSigDB_C2	97	677	1518	65.9661	7.54684	14.3279	1	4.00511	6.19896e-05	0.000649029	ABCG2|ACTA2|ADAMTS9|ADGRL4|ADORA2B|AGRN|ALPL|AOX1|ART4|ASPA|BICC1|C3ORF70|CD248|CD93|CDH1|CEMIP|CLIP3|CNN1|CNTN1|CPXM2|CSRP1|CTHRC1|DCHS1|DKK1|DKK3|DNAJB4|DST|EDNRA|EGFL6|EMID1|ENPP1|EPDR1|FAM162B|FCER2|FXYD1|GIPC2|GPIHBP1|GPRASP1|GREM1|HAS1|HSPB2|ICAM2|INHBB|ISLR|ITGA5|ITGA7|KIT|LCA5|LDB2|LMOD1|LRRN3|LURAP1L|LXN|LYVE1|MAOA|MMP13|MOK|MYO1B|MYO5B|MYOZ2|NTM|NTRK2|NUDT12|PCOLCE|PDGFC|PGM5|PIK3R1|PLXNA2|PRKCI|PRRX2|PTPRD|RASIP1|RASSF8|RFLNA|RHBDF1|RNF180|SDC2|SELENBP1|SEMA5A|SERPINA3|SERPINH1|SHISAL1|SLC16A2|SNAP91|SNX7|SRPX|STEAP1|STEAP2|STK32B|TEAD1|TEK|TENM2|TENM4|THY1|VCAM1|WNT5A|ZNF467
JI_METASTASIS_REPRESSED_BY_STK11	MSigDB_C2	10	25	1518	2.43597	1.48163	40	1	4.00468	6.21012e-05	0.000649815	BDKRB2|CNTN1|EPAS1|ID4|ITGB5|LTBP1|MAP7|MTUS1|PBX1|PON3
GNF2_SERPINB5	MSigDB_C4	10	25	1518	2.43597	1.48163	40	1	4.00468	6.21012e-05	0.000649815	AHNAK2|ALDH1A3|ANXA3|CDH3|F3|LAMA3|LAMB3|LAMC2|PERP|PTHLH
OCT1_02	MSigDB_C3	31	153	1518	14.9081	3.65024	20.2614	1	4.00419	6.22292e-05	0.000650963	ADAMTSL1|AR|ARHGAP6|BNC2|CHRDL1|CNTN6|CREB3L1|CXCL14|DCN|ESRRG|FGF13|GNAL|GPC3|JAG1|JAM3|LOX|LPL|LRRN3|LTBP1|MAP2|MEIS1|NFIA|NPTX2|PDE1A|PDZRN4|RUNX1T1|SEMA3A|STC1|TCEAL1|VGLL3|ZNF521
Protease inhibitor	UniProt-Keyword	19	74	1518	7.21048	2.54507	25.6757	1	4.00355	6.23995e-05	0.000652552	CD109|COL6A3|COL7A1|CST1|CST4|GPC3|ITIH5|LXN|PAPLN|PI15|SERPINA3|SERPINE1|SERPINE2|TFPI|TFPI2|TIMP1|TIMP3|TIMP4|WFDC1
PRDM5_TARGET_GENES	MSigDB_C3	18	68	1518	6.62584	2.44019	26.4706	1	4.00238	6.27084e-05	0.000655397	ADCY9|ASPA|BAALC|DLG5|DNAJB4|DNM3OS|FAP|LAMC1|LIMA1|LIMCH1|MCC|MEOX1|MUSTN1|POPDC3|STOX2|SULF1|WWTR1|ZNF521
MIR3680_3P	MSigDB_C3	67	428	1518	41.7038	6.0505	15.6542	1	4.00131	6.29915e-05	0.000658162	ADAM23|ANGPT1|APCDD1|BAHCC1|CACNA2D1|CDC14B|CHL1|CNN3|CNTN4|DCLK1|DKK2|EDN1|EPB41L1|EPHA3|FGFR3|FHL5|GEM|HEY2|IGF1|ITGBL1|JAG1|KCTD1|LRIG3|LRP6|LRRN1|MAOA|MAST4|MSRB3|NFIB|NOVA1|NR3C2|PALLD|PCDH7|PCDHA7|PCSK5|PI15|PIK3R1|PKD2|PLCB4|PRTFDC1|PSD3|PTPN14|PTPRM|RAI14|RALA|RASGRF2|RBMS3|RBPMS2|RCAN2|REEP1|S1PR3|SALL4|SGCD|SHC1|SLIT2|SLITRK4|SMAD7|SORBS2|SOWAHC|SPARCL1|ST6GALNAC5|STEAP2|TFPI2|TMEM200A|VEGFC|WWC2|ZNF703
GCM_APEX1	MSigDB_C4	0	94	1518	9.15925	2.86661	0	0	-4.00006	6.33276e-05	0.000661285
nuclear DNA-directed RNA polymerase complex [GoID:GO:0055029; evidenceTypes:IBA|IDA|IEA|NAS|TAS]	GeneOntology_CC	0	94	1518	9.15925	2.86661	0	0	-4.00006	6.33276e-05	0.000661285
regulation of cell morphogenesis [GoID:GO:0022604; evidenceTypes:HMP|IBA|IDA|IEA|IGI|IMP|ISS|NAS]	GeneOntology_BP	46	263	1518	25.6264	4.76869	17.4905	1	3.99907	6.35906e-05	0.000663836	ANXA1|BHLHB9|CCL11|CDC42EP4|CDC42EP5|DAG1|DLC1|DOCK1|EFNA5|ENPP2|EPHA4|EPS8|FAM171A1|FBLIM1|FBLN1|FERMT2|FGD5|FN1|FZD4|ITGA7|KDR|KIT|LPAR1|MYH10|MYO10|NRP1|OBSL1|PAK3|PALMD|PARVA|PDPN|PLXNA2|POSTN|PTN|PTPRD|RELN|RHOBTB1|RHOJ|S100A10|SH3D19|SPARC|SPRY4|TPM1|VEGFA|WASF3|WNT5A
GSE22886_NEUTROPHIL_VS_DC_DN	MSigDB_C7	5	198	1518	19.2929	4.14642	2.52525	0	-3.99516	6.46519e-05	0.000674718	FCER2|MAOA|PEA15|RALA|SEC31A
trans-synaptic signaling [GoID:GO:0099537; evidenceTypes:IBA|IC|IDA|IEA|IGI|IMP|ISS|NAS|TAS]	GeneOntology_BP	71	461	1518	44.9193	6.27258	15.4013	1	3.99272	6.53202e-05	0.000681492	ADIPOQ|ADRA2A|AKAP12|BACE1|BCHE|CADPS2|CASK|CDH1|CDH11|CDH2|CLSTN2|CLSTN3|CNTN4|DAG1|DNM1|EDN1|EPHA4|EXT1|FAM107A|GHRL|GIPC1|GNAI1|GPR176|GUCY1A1|GUCY1B1|HRH1|HTR2B|IGSF11|ITGB1|KIT|LAMA2|LIN7A|LRP6|LRRC4C|MAP1A|MAP1B|NLGN1|NLGN4X|NPTX2|NPY5R|NQO1|NSG1|NTRK2|PCDH17|PCDHB14|PDE7B|PLAT|PLCB1|PLCB4|PLK2|PMP22|PRKCZ|PTN|PTPRD|RASGRF2|RELN|RGS4|ROR2|RPS6KA2|SERPINE2|SHANK3|SLC1A2|SNAP25|SNCAIP|SORCS2|STXBP1|SV2A|SV2B|TAC1|TPBG|TUBB2B
EPPERT_CE_HSC_LSC	MSigDB_C2	13	40	1518	3.89755	1.87323	32.5	1	3.99101	6.57924e-05	0.000685173	BAALC|ERG|GUCY1A1|HLF|MECOM|MEIS1|PLSCR4|RBPMS|SMARCA1|SOCS2|TCEAL9|TFPI|YES1
PEDERSEN_METASTASIS_BY_ERBB2_ISOFORM_1	MSigDB_C2	13	40	1518	3.89755	1.87323	32.5	1	3.99101	6.57924e-05	0.000685173	CCN2|CEMIP|EPHA2|ERRFI1|GEM|HBEGF|MALL|MAP1B|MPZL2|NAV2|REEP1|SPRY4|TNFRSF21
DESCARTES_FETAL_KIDNEY_LYMPHOID_CELLS	MSigDB_C8	3	161	1518	15.6877	3.74348	1.86335	0	-3.99132	6.57062e-05	0.000685173	LRRN3|LTB|NCR3
autonomic nervous system development [GoID:GO:0048483; evidenceTypes:IBA|IDA|IEA|ISS]	GeneOntology_BP	13	40	1518	3.89755	1.87323	32.5	1	3.99101	6.57924e-05	0.000685173	EDNRA|EDNRB|FN1|HES1|KIF26A|NAV2|NRP1|SEMA3A|SEMA3F|SIX1|SOX4|SOX8|VCAM1
body morphogenesis [GoID:GO:0010171; evidenceTypes:IBA|IC|IEA|IMP|ISS|TAS]	GeneOntology_BP	13	40	1518	3.89755	1.87323	32.5	1	3.99101	6.57924e-05	0.000685173	CLDN5|COL1A1|CRISPLD1|DAG1|GPC3|LRP6|MMP2|MSX1|PDGFRA|PHLDB2|PLEKHA1|STRA6|TGFB3
regulation of extracellular matrix organization [GoID:GO:1903053; evidenceTypes:IBA|IC|IDA|IEA|IGI|IMP|ISS|TAS]	GeneOntology_BP	13	40	1518	3.89755	1.87323	32.5	1	3.99101	6.57924e-05	0.000685173	AEBP1|ANTXR1|DAG1|DDR2|EFEMP2|EMILIN1|FAP|FSCN1|LRP1|PDPN|PHLDB2|SLC2A10|TIE1
GSE6259_DEC205_POS_DC_VS_BCELL_UP	MSigDB_C7	22	93	1518	9.06181	2.85141	23.6559	1	3.99074	6.58681e-05	0.000685599	ACOX2|ADRA2A|CSPG4|CTSF|FGD5|FGFR3|GPSM1|GUCY1A2|HECW2|ITGAD|KCNK1|MAP3K6|MEGF6|MEOX1|NTM|OLFM1|PLAC9|REEP1|STARD10|THSD4|TMEM200C|TSPAN15
GSE19888_CTRL_VS_A3R_ACTIVATION_MAST_CELL_DN	MSigDB_C7	27	126	1518	12.2773	3.31543	21.4286	1	3.98753	6.67653e-05	0.000694734	AGTR1|AKR1C3|ARHGEF10|CDON|CRISPLD1|DYNC1I1|EFHD1|ERRFI1|FNDC1|HAS1|IGF1|KDELR2|LURAP1L|MAGI3|MYH10|NDN|NECTIN3|NOVA1|PNMA8A|RAMP1|RNF182|SEMA3C|SMAD9|SRGAP1|TNFSF11|TSPAN8|TWIST1
regulation of nucleobase-containing compound metabolic process [GoID:GO:0019219; evidenceTypes:EXP|IBA|IC|IDA|IEA|IEP|IGI|IMP|IPI|ISA|ISS|NAS|TAS]	GeneOntology_BP	249	3130	1518	304.984	14.8316	7.95527	0	-3.98629	6.71131e-05	0.000698149	AASS|ABLIM3|ACVR2A|ADIPOQ|ADIRF|AEBP1|AGRN|AHNAK2|ANXA3|APBB2|AR|BHLHE22|BNC2|CASK|CAV1|CAVIN4|CD36|CDH1|CDH13|CLU|COL1A1|CRABP2|CREB3L1|CRYAB|CYTL1|DACH1|DACT1|DAZL|DCN|DDR2|DKK1|DKK3|EBF2|EBF3|ECM1|EDN1|EDNRB|EFEMP1|EFNA1|EMX2|ENPP1|EPAS1|ERBB2|ERG|ESRRG|ETS2|EYA2|EYA4|FABP4|FCN3|FGF7|FHL2|FHL5|FOXF1|FOXF2|FOXS1|FST|FSTL3|FZD4|FZD7|GAS6|GATA6|GJA1|GLI3|GLIS2|GLIS3|GREM1|GTF2IRD1|HES1|HES4|HEY1|HEY2|HGF|HLF|HOPX|HOXB6|HOXD8|HYAL2|ID1|ID4|IGF1|IGF2|IL33|INHBA|INSR|ITGA6|JAG1|KANK2|KCTD1|KDM5B|KHDRBS3|KIT|KLF10|KLF5|LDB2|LHX6|LHX8|LMCD1|LOXL2|LRP6|LTF|LUM|MACROH2A2|MAGED4|MAMLD1|MBNL2|MECOM|MEIS1|MEIS3P1|MEOX1|MEOX2|MID2|MLF1|MN1|MRTFB|MSX1|MSX2|MYOZ2|NDN|NEDD4|NFIA|NFIB|NFIX|NGFR|NIBAN2|NKX3-2|NOSTRIN|NOTCH3|NOVA1|NPAS2|NPNT|NR2F1|NR2F2|NR3C2|NRIP1|OSM|OSR1|OSR2|PAK3|PBX1|PCGF2|PCK1|PDE2A|PDGFA|PDGFRB|PDK4|PEG3|PID1|PIK3R1|PKD2|PKIB|PLCB1|PPP1R13L|PRICKLE1|PRKCA|PRKCI|PRKCZ|PRKD1|PROX1|PRRX1|PRRX2|PTGIS|PTPN14|PTPRK|RARB|RBFOX2|RBM24|RBPMS|RELN|RGMA|RGN|ROR1|ROR2|RUNX1T1|SALL4|SATB2|SDR16C5|SFRP1|SFRP2|SFRP4|SHC1|SHOX2|SIX1|SIX2|SIX4|SMAD1|SMAD7|SMAD9|SMARCA1|SMOC2|SNAI2|SOST|SOX13|SOX17|SOX4|SOX7|SOX8|SPHK1|STOX2|TBX15|TBX3|TCEA3|TCEAL7|TCF21|TCIM|TEAD1|TEAD3|TEAD4|TENM2|TFAP2C|TGFB1I1|TGFB2|TGFB3|TGFBR1|TNFRSF11A|TNFSF11|TOM1L1|TSHZ2|TWIST1|TWIST2|VEGFA|VGLL3|WASL|WNT2|WNT5A|WT1|WWC2|WWTR1|YAP1|YES1|ZBTB16|ZBTB47|ZBTB8A|ZFHX3|ZFHX4|ZFPM2|ZNF112|ZNF300|ZNF423|ZNF462|ZNF467|ZNF503|ZNF521|ZNF565|ZNF662|ZNF677|ZNF703|ZNF704|ZNF883
FARMER_BREAST_CANCER_APOCRINE_VS_LUMINAL	MSigDB_C2	51	302	1518	29.4265	5.10353	16.8874	1	3.9855	6.73386e-05	0.00070029	ALDH1A3|AR|C14ORF132|CHST1|CLDN1|CLSTN2|CLU|CPA3|CRABP2|CSGALNACT1|DDAH2|EFHD1|ELOVL2|GFRA1|GHR|GPRC5B|IGFBP4|KIT|LAMB2|LDOC1|LIMCH1|MANSC1|MAOA|MAOB|MEIS3P1|MLF1|MPZL1|MSX2|MTUS1|MYH10|MYO10|NPY1R|PAPSS2|PCDH7|PCSK6|PON2|QPRT|QSOX1|RAMP1|S100A13|SCUBE2|STK32B|TACC2|TBX3|TFF3|THBS1|TPSAB1|TSPAN8|VEGFA|VLDLR|YAP1
BECKER_TAMOXIFEN_RESISTANCE_DN	MSigDB_C2	15	51	1518	4.96938	2.11442	29.4118	1	3.98229	6.82545e-05	0.000709607	ELOVL2|EMP1|ESRRG|GJA1|IGFBP5|KHDRBS3|MSX1|MSX2|NFIB|NR2F2|PTPRK|RBP1|SEMA3C|TM4SF1|TSPAN6
GSE45365_CD8A_DC_VS_CD11B_DC_UP	MSigDB_C7	34	175	1518	17.0518	3.90108	19.4286	1	3.98127	6.85494e-05	0.000712465	ADAMTS1|ADAMTS5|AKR1C1|ANXA2|ANXA2P3|CAVIN1|CNRIP1|COL5A2|EDNRB|EGFLAM|FGF13|FKBP14|FN1|FSCN1|GHR|GLI3|GNG11|LRRN1|NECTIN3|NXN|PAPSS2|PCDHB14|PKP4|PRRX1|PTPN21|RALA|S1PR3|SAMD5|SNAI2|TMEM200A|TMEM200C|TPST1|TSPAN7|UBE2QL1
SIMBULAN_UV_RESPONSE_IMMORTALIZED_DN	MSigDB_C2	11	30	1518	2.92317	1.62278	36.6667	1	3.98052	6.87637e-05	0.000713858	CALD1|CDH3|DUSP7|EMP1|FN1|ID1|ITGA6|LAMA3|SEMA3C|THBD|THBS1
WP_SPLICING_FACTOR_NOVA_REGULATED_SYNAPTIC_PROTEINS	MSigDB_C2	11	30	1518	2.92317	1.62278	36.6667	1	3.98052	6.87637e-05	0.000713858	AGRN|CASK|CAV2|CDH2|CHL1|EFNA5|EPB41L1|EPB41L2|NEO1|PLCB4|PRKCZ
MODULE_153	MSigDB_C4	11	30	1518	2.92317	1.62278	36.6667	1	3.98052	6.87637e-05	0.000713858	CCN2|COL1A1|COL7A1|CRABP2|DSP|EMP1|LAMA3|LAMB3|LAMC2|PROX1|SNAI2
peptide hormone binding [GoID:GO:0017046; evidenceTypes:IBA|IC|IDA|IEA|IPI|NAS]	GeneOntology_MF	11	30	1518	2.92317	1.62278	36.6667	1	3.98052	6.87637e-05	0.000713858	AVPR1A|CALCRL|EDNRB|GHR|INHBA|INSR|LEPR|PIK3R1|RAMP1|RAMP2|SLC40A1
MIR30A_5P	MSigDB_C3	99	696	1518	67.8174	7.64713	14.2241	1	3.9787	6.9292e-05	0.000718922	ACTC1|ADAM12|ADAMTS3|ADAMTS9|ADGRA2|ADGRA3|ADGRL3|ADRA2A|ARHGAP29|B3GNT5|BNC2|CALU|CAMK2N1|CHL1|CHST1|CMTM4|CSGALNACT1|CTHRC1|DACT1|DDAH1|DLG5|DOK5|DSG2|EDNRA|ELOVL2|EML1|ERG|ERRFI1|FAM110B|FAM13A|FAM13C|FAP|FIGN|FRMD6|FRZB|GAREM1|GFPT2|GJA1|GRB10|IP6K3|ITGA6|KLF10|LHX8|LIFR|LIMCH1|LOX|LRP6|LRRC17|MAST4|MEOX2|MEX3B|MXRA5|MYH11|NAV3|NEDD4|NEURL1B|NFIB|NLGN1|NRIP1|NSG1|NT5E|P4HA2|PCDH17|PDGFRB|PGM3|PIEZO2|PLPPR4|PON2|PRG4|PRICKLE1|PRUNE2|PSD3|PTGFRN|PTPN13|RAB23|RAI14|RAPGEF4|RAPH1|REEP1|ROR1|RRAD|RUNDC3B|SCARA5|SEMA3A|SH3PXD2A|SHISA3|SIX1|SIX4|SMAD1|SNAI2|SNX33|SOX13|STOX2|TCIM|TM4SF1|TMEFF1|TNXB|ZNF521|ZNF704
GSE17974_IL4_AND_ANTI_IL12_VS_UNTREATED_48H_ACT_CD4_TCELL_UP	MSigDB_C7	33	168	1518	16.3697	3.82313	19.6429	1	3.97741	6.96687e-05	0.000722409	CALD1|CD93|CDH1|CLDN5|DACH1|DLC1|DLG5|ELAPOR2|FAM171A1|FN1|GLTP|GPR146|GSTT1|HECW2|HRH1|IGSF11|LIMA1|LONRF2|MACROH2A2|MAOA|MID1|MMP1|NXN|PDE7B|PLPP1|PLXDC1|PPP1R14A|PTPN14|SFRP4|SLC40A1|TIMP1|TNFSF11|ZNF423
metallopeptidase activity [GoID:GO:0008237; evidenceTypes:EXP|IBA|IC|IDA|IEA|IGI|IKR|IMP|ISS|NAS|TAS]	GeneOntology_MF	33	168	1518	16.3697	3.82313	19.6429	1	3.97741	6.96687e-05	0.000722409	ADAM12|ADAM23|ADAMTS1|ADAMTS12|ADAMTS3|ADAMTS5|ADAMTS9|ADAMTSL1|AEBP1|ANTXR1|AOPEP|BMP1|CPA3|CPE|CPXM1|CPXM2|ENPEP|KEL|LRP1|LXN|MMP1|MMP10|MMP11|MMP13|MMP19|MMP2|MMP3|PAPLN|SPOCK1|TIMP1|TIMP3|TIMP4|TRHDE
GSE15930_NAIVE_VS_48H_IN_VITRO_STIM_IL12_CD8_TCELL_DN	MSigDB_C7	5	197	1518	19.1955	4.13607	2.53807	0	-3.97631	6.99928e-05	0.000724924	CRABP2|HOPX|IPO11|LGALS1|S100A6
GSE22886_NAIVE_CD4_TCELL_VS_12H_ACT_TH1_DN	MSigDB_C7	5	197	1518	19.1955	4.13607	2.53807	0	-3.97631	6.99928e-05	0.000724924	COL6A3|DAG1|LIMA1|MAMLD1|P4HA2
transmembrane receptor protein tyrosine kinase activity [GoID:GO:0004714; evidenceTypes:IBA|IDA|IEA|IGI|IMP|ISS|NAS|TAS]	GeneOntology_MF	29	140	1518	13.6414	3.49319	20.7143	1	3.97639	6.99692e-05	0.000724924	ADRA2A|BMX|DDR2|EFEMP1|EFNA5|EPHA2|EPHA3|EPHA4|ERBB2|ERRFI1|FGFR3|GREM1|HBEGF|INSR|KDR|KIT|NRP1|NTRK2|PDGFRA|PDGFRB|PDGFRL|PKDCC|ROR1|ROR2|SHC1|TEK|TGFA|TIE1|YES1
MORF_RAB5A	MSigDB_C4	0	93	1518	9.06181	2.85141	0	0	-3.97557	7.02098e-05	0.000726325
regulation of DNA recombination [GoID:GO:0000018; evidenceTypes:IBA|IDA|IEA|IEP|IMP|ISS|NAS|TAS]	GeneOntology_BP	0	93	1518	9.06181	2.85141	0	0	-3.97557	7.02098e-05	0.000726325
Chiche(PMID: 24644022)-2014_M6.3	PAPER	0	93	1518	9.06181	2.85141	0	0	-3.97557	7.02098e-05	0.000726325
rRNA processing	UniProt-Keyword	0	93	1518	9.06181	2.85141	0	0	-3.97557	7.02098e-05	0.000726325
GSE18791_CTRL_VS_NEWCASTLE_VIRUS_DC_10H_DN	MSigDB_C7	4	179	1518	17.4416	3.94489	2.23464	0	-3.97544	7.02504e-05	0.000726534	CSRP2|NEXN|PDGFRL|TMCC3
HSD17B8_TARGET_GENES	MSigDB_C3	27	524	1518	51.058	6.67351	5.15267	0	-3.97506	7.03611e-05	0.000727467	BHLHE22|C1QTNF6|CDH11|DKK2|EMX2|ERG|ESRRG|FHL1|GUCY1B1|HEY2|HPGD|HYAL2|IPO11|LHX6|LHX8|LRRC49|MECOM|NKX3-2|PCOLCE2|RGS5|SATB2|SBSPON|SFRP2|SHC1|THAP10|THBS4|TMEM255B
NFAT_Q4_01	MSigDB_C3	40	219	1518	21.3391	4.35779	18.2648	1	3.97434	7.05743e-05	0.000729459	AMOTL1|BNC2|CASK|CAVIN1|CHRDL1|EPYC|EXD2|EXT1|FHL5|GPC3|GSTA4|HSPG2|IGFBP3|IGFBP5|KCNJ8|KLF5|MBNL2|MRGPRF|NDRG2|NR3C2|NREP|NRIP2|PAK3|PCDH17|PDZRN4|PLOD2|PPP2R3A|PROK2|PTHLH|RNF128|SEMA3A|SGCD|SHOX2|SNAP25|STC1|STC2|TEAD1|TNFAIP1|ZFHX3|ZNF503
IL2_UP.V1_DN	MSigDB_C6	30	147	1518	14.3235	3.57864	20.4082	1	3.97411	7.06424e-05	0.000729739	ARHGAP6|CD34|CST1|DEPTOR|FAM110B|FAM124B|GUCY1A2|HTR2B|JCAD|MACROH2A2|MAGI2|MEOX1|MTARC2|MYCT1|MYLK|NKX3-2|NUAK1|PAK3|PBX1|PCSK5|PROM1|RASL12|RHOBTB1|SCHIP1|SNAI2|TANC2|TCEAL4|TEK|THAP10|TSPAN7
GSE16450_CTRL_VS_IFNA_6H_STIM_MATURE_NEURON_CELL_LINE_UP	MSigDB_C7	30	147	1518	14.3235	3.57864	20.4082	1	3.97411	7.06424e-05	0.000729739	ANO1|ARMC9|B3GNT5|C3ORF70|CD34|CPE|ECM1|FAT4|FBLN2|FBN1|GPR182|ITIH5|LRP1B|MEDAG|MMP2|NOX4|NRP1|NT5E|NTM|PIK3R1|PTGS1|PTPN13|RCN1|RNASE4|SELP|SH3RF3|SOCS2|TMCC3|VEGFC|WLS
regulation of heart contraction [GoID:GO:0008016; evidenceTypes:IBA|IC|IDA|IEA|IGI|IMP|ISS|NAS|TAS]	GeneOntology_BP	31	154	1518	15.0056	3.66203	20.1299	1	3.97366	7.07754e-05	0.000730901	ANK2|APELA|AVPR1A|CACNA2D1|CAV1|CCN2|DSG2|DSP|EDN1|EPAS1|FGF13|FXYD1|GJA1|GJA5|HBEGF|HEY2|HOPX|KCNE4|KCNN2|PLN|POPDC2|RGS4|SCN4B|SEMA3A|SHOX2|SMAD7|STC1|TAC1|TGFB2|TPM1|TRPC1
Homeobox	UniProt-Keyword	25	113	1518	11.0106	3.14106	22.1239	1	3.97318	7.09193e-05	0.000732174	EMX2|HOPX|HOXB6|HOXD8|LHX6|LHX8|MEIS1|MEIS3P1|MEOX1|MEOX2|MSX1|MSX2|NKX3-2|PBX1|PROX1|PRRX1|PRRX2|SATB2|SHOX2|SIX1|SIX2|SIX4|TSHZ2|ZFHX3|ZFHX4
DACOSTA_UV_RESPONSE_VIA_ERCC3_DN	MSigDB_C2	116	843	1518	82.141	8.37437	13.7604	1	3.97142	7.14468e-05	0.000737406	ABLIM3|ADCY9|ADGRA3|ADORA2B|AFAP1|APBB2|ARHGAP29|ARHGEF10|CAMSAP2|CAP2|CASK|CAV2|CCN2|CDC42BPA|CDH2|CEMIP|CHST3|CHSY1|COL1A2|COL5A2|COL8A1|CRYBG3|DDR2|DENND2B|DKK1|DLC1|DOCK1|DOK5|DST|EFNA5|ELOVL2|EPHA4|EPS8|EXT1|F3|FAM171A1|FAT1|FBXL7|FERMT2|FILIP1L|FLRT2|FNBP1L|GBE1|GJA1|GNAI1|ID1|INHBB|ITGA6|KAZN|KDM5B|KIFAP3|KLF10|LAMC1|LPAR1|MAMLD1|MAP1B|MBOAT2|MECOM|MID1|MN1|MOK|MYO10|MYO1B|NAV3|NCKAP1|NECTIN3|NEDD4|NFIB|NR2F2|NREP|NRIP1|NUAK1|OSMR|PARD3|PKD2|PKP4|PLCB4|PLOD2|PODXL|PPP2R3A|PRKCA|PRKCI|PSD3|PTPN13|PTPRK|PTPRM|PTX3|RALA|RBFOX2|RBPMS|ROR1|RPS6KA2|SATB2|SCHIP1|SEMA3C|SEMA5A|SERPINE1|SLIT2|SMAD7|SMARCA1|TEAD1|TFPI|TGFB2|TGFBR3|THBS2|TPST1|TRIM2|TRPC1|VEGFC|VLDLR|WASF3|WNT5A|WWTR1|YAP1|ZFHX3|ZFYVE9
biosynthetic process [GoID:GO:0009058; evidenceTypes:EXP|HDA|IBA|IC|IDA|IEA|IEP|IGI|IMP|IPI|ISA|ISS|NAS|TAS]	GeneOntology_BP	397	4736	1518	461.47	17.0266	8.3826	0	-3.96999	7.18757e-05	0.000741617	AASS|ABCA3|ABCA8|ABLIM3|ACSS3|ACVR2A|ADAMTS3|ADCY4|ADCY6|ADCY9|ADGRF5|ADIPOQ|ADIRF|AEBP1|AGRN|AKAP12|AKR1C3|ALDH1A3|ALDH1L2|ALDH7A1|AMPD1|ANG|ANGPT1|ANXA1|ANXA3|APBB2|AR|AVPR1A|AZIN2|B3GNT5|B3GNT9|BACE2|BDH2|BHLHE22|BMX|BNC2|C3|C5AR1|C8ORF88|CASK|CAV1|CAVIN1|CAVIN4|CCDC3|CCL19|CCL21|CCN2|CD34|CD36|CDH1|CDH13|CDH3|CDO1|CEMIP|CHPF|CHST1|CHST3|CHST4|CHSY1|CHSY3|CLIP3|CLU|COL1A1|COL4A2|COL5A1|CPS1|CRABP2|CREB3L1|CRYAB|CSGALNACT1|CYTL1|DACH1|DACT1|DAZL|DCN|DDAH1|DDAH2|DDR2|DIO2|DKK1|DKK3|DPY19L2|DSEL|EBF2|EBF3|ECM1|EDN1|EDNRB|EFEMP1|EFNA1|ELOVL2|EMILIN1|EMX2|ENPP1|EOGT|EPAS1|ERBB2|ERG|ERRFI1|ESRRG|ETS2|EXD2|EXT1|FABP4|FCER2|FCN3|FGF7|FGFR3|FHL2|FHL5|FOXF1|FOXF2|FOXS1|FST|FSTL3|FZD4|FZD7|GAL3ST4|GALNT15|GALNT16|GALNT18|GAS6|GATA6|GBE1|GCNT3|GFPT2|GIPC1|GJA1|GLCE|GLI3|GLIS2|GLIS3|GPAT2|GREM1|GTF2IRD1|GUCY1A1|GUCY1A2|GUCY1B1|GXYLT2|HAS1|HBEGF|HES1|HES4|HEY1|HEY2|HGF|HLF|HOPX|HOXB6|HOXD8|HPGDS|HRH1|HS3ST1|HS3ST3A1|HS6ST2|HTR2B|HYAL1|HYAL2|ID1|ID4|IGF1|IGF2|IGFBP5|IGFBP7|IL33|INAVA|INHBA|INSR|IP6K3|ITGA6|JAG1|KANK2|KCTD1|KDM5B|KDR|KIT|KLF10|KLF5|LARP6|LDB2|LEPR|LHX6|LHX8|LMCD1|LOX|LOXL2|LPL|LRP6|LTF|LUM|MACROH2A2|MAGED4|MAGI3|MAMLD1|MAOB|MBOAT2|MECOM|MEIS1|MEIS3P1|MEOX1|MEOX2|MID2|MLF1|MN1|MOXD1|MRTFB|MSX1|MSX2|MTARC2|MUSTN1|MYOZ2|NDN|NDST1|NEDD4|NFIA|NFIB|NFIX|NGFR|NIBAN2|NKX3-2|NMNAT2|NNMT|NOSTRIN|NOTCH3|NOX4|NPAS2|NPNT|NQO1|NR2F1|NR2F2|NR3C2|NRIP1|NT5E|NUDT12|OAT|OCA2|OSM|OSR1|OSR2|P3H3|P3H4|PAK3|PAPSS2|PBX1|PCGF2|PCK1|PCSK1|PCSK5|PDE2A|PDGFA|PDGFRA|PDGFRB|PDK4|PEG3|PGM3|PID1|PIK3R1|PITPNM3|PKD2|PKIB|PLCB1|PLOD2|PLPP1|POGLUT1|POGLUT2|POGLUT3|PPP1R13L|PPP1R3C|PRICKLE1|PRKCI|PRKCZ|PRKD1|PROX1|PRR16|PRRX1|PRRX2|PRTFDC1|PTGIS|PTGS1|PTPN14|PTPRK|PTX3|QPRT|RAMP1|RARB|RBFOX2|RBM24|RBP1|RBPMS|RCN3|RELN|RGMA|RGN|ROR1|ROR2|RUNX1T1|SALL4|SATB2|SCD5|SDR16C5|SERPINH1|SFRP1|SFRP2|SFRP4|SGMS2|SH3YL1|SHC1|SHOX2|SIX1|SIX2|SIX4|SLC1A2|SLC2A10|SLC39A14|SLC44A3|SLC45A3|SMAD1|SMAD7|SMAD9|SMARCA1|SMOC2|SNAI2|SOCS2|SOST|SOX13|SOX17|SOX4|SOX7|SOX8|SPHK1|SPNS2|ST3GAL6|ST6GALNAC1|ST6GALNAC5|STC2|STOX2|TBX15|TBX3|TCEA3|TCEAL7|TCF21|TCIM|TEAD1|TEAD3|TEAD4|TEK|TENM2|TFAP2C|TGFB1I1|TGFB2|TGFB3|TGFBR1|THBS1|TMTC1|TNFAIP1|TNFRSF11A|TNFSF11|TNKS1BP1|TOM1L1|TRPC1|TSHZ2|TUSC3|TWIST1|TWIST2|UGDH|UGGT2|VEGFA|VGLL3|WASL|WNT2|WNT5A|WT1|WWC2|WWTR1|XYLT2|YAP1|YES1|ZBTB16|ZBTB47|ZBTB8A|ZDHHC9|ZFHX3|ZFHX4|ZFPM2|ZNF112|ZNF300|ZNF423|ZNF462|ZNF467|ZNF503|ZNF521|ZNF565|ZNF662|ZNF677|ZNF703|ZNF704|ZNF883
MIR1468_3P	MSigDB_C3	84	570	1518	55.5402	6.94963	14.7368	1	3.9684	7.23583e-05	0.00074638	ADGRA2|ANGPT1|ARMCX2|C11ORF96|CACNA2D1|CDH11|CNTN1|COL5A2|CTTNBP2|DACH1|DSG2|DSP|EOGT|EPS8|ESRRG|FAT4|FIGN|FILIP1|FSTL1|GALNT18|GAREM1|GEM|GLIS3|GPM6B|HECW2|HLF|IGFBP3|JCAD|LEPR|LHX8|LMOD1|LRIG3|LRP6|MAL2|MAP1B|MBNL2|MCC|MECOM|MID1|MRTFB|NCKAP5|NECTIN3|NEURL1B|NEXN|NFIB|NLGN4X|PERP|PHLDB2|PLCB1|PLXNA2|PRKCA|PRKCI|PRSS23|PSD3|RAB23|RAPH1|RBMS2|RBPMS2|REEP1|ROBO1|ROBO2|ROR1|RUNX1T1|SFRP2|SGCB|SOCS2|SORBS2|SOX4|STOX2|SV2B|SVEP1|SYNM|THSD7A|TIMP3|TMCC3|TMEM45A|TMTC1|TRIL|TRIM2|TSHZ2|VEGFA|VGLL3|WASL|ZNF704
MATSUDA_NATURAL_KILLER_DIFFERENTIATION	MSigDB_C2	67	430	1518	41.8987	6.06422	15.5814	1	3.96698	7.27894e-05	0.000750609	ANXA1|APCDD1|ASPN|B3GNT5|CD36|CDH1|COL11A1|CSRP1|DSG2|DSP|DST|EBF2|EDIL3|EFEMP1|ENPP2|EPHA3|EPS8|FBLIM1|FHL1|FKBP9|FSTL1|GAS1|GEM|GPR34|HEY1|HOPX|HRH1|ID4|IGF1|IGFBP4|IGHG1|ITGB1|KCNJ8|LZTFL1|MMP13|OAF|PMEPA1|POSTN|PRRX1|PRSS23|PTPRD|PTPRF|RELL1|RPS6KA2|SCUBE2|SERPINA3|SFRP2|SGCB|SH3BGRL2|SH3D19|SLC16A2|SLC40A1|SOCS2|SOX13|SOX4|SPON1|ST3GAL6|STAB2|SV2A|TACC2|TGFA|TJP1|TUBB2B|WWC2|WWTR1|YES1|ZBTB16
NRF2_01	MSigDB_C3	8	247	1518	24.0674	4.62377	3.23887	0	-3.96607	7.30667e-05	0.000753229	ACVR2A|AKAP12|LRRC49|SCN4B|SHC1|THAP10|UGGT2|ZFHX3
synaptic signaling [GoID:GO:0099536; evidenceTypes:IBA|IDA|IEA|IGI|IMP|ISS|NAS|TAS]	GeneOntology_BP	73	479	1518	46.6732	6.39006	15.2401	1	3.96601	7.30858e-05	0.000753229	ADIPOQ|ADRA2A|AGRN|AKAP12|BACE1|BCHE|CADPS2|CASK|CDH1|CDH11|CDH2|CLSTN2|CLSTN3|CNTN4|DAG1|DNM1|EDN1|EPHA4|EXT1|FAM107A|GHRL|GIPC1|GNA11|GNAI1|GPR176|GUCY1A1|GUCY1B1|HRH1|HTR2B|IGSF11|ITGB1|KIT|LAMA2|LIN7A|LRP6|LRRC4C|MAP1A|MAP1B|NLGN1|NLGN4X|NPTX2|NPY5R|NQO1|NSG1|NTRK2|PCDH17|PCDHB14|PDE7B|PLAT|PLCB1|PLCB4|PLK2|PMP22|PRKCZ|PTN|PTPRD|RASGRF2|RELN|RGS4|ROR2|RPS6KA2|SERPINE2|SHANK3|SLC1A2|SNAP25|SNCAIP|SORCS2|STXBP1|SV2A|SV2B|TAC1|TPBG|TUBB2B
MIR30D_5P	MSigDB_C3	99	697	1518	67.9149	7.65236	14.2037	1	3.96544	7.32616e-05	0.000754821	ACTC1|ADAM12|ADAMTS3|ADAMTS9|ADGRA2|ADGRA3|ADGRL3|ADRA2A|ARHGAP29|B3GNT5|BNC2|CALU|CAMK2N1|CHL1|CHST1|CMTM4|CSGALNACT1|CTHRC1|DACT1|DDAH1|DLG5|DOK5|DSG2|EDNRA|ELOVL2|EML1|ERG|ERRFI1|FAM110B|FAM13A|FAM13C|FAP|FIGN|FRMD6|FRZB|GAREM1|GFPT2|GJA1|GRB10|IP6K3|ITGA6|KLF10|LHX8|LIFR|LIMCH1|LOX|LRP6|LRRC17|MAST4|MEOX2|MEX3B|MXRA5|MYH11|NAV3|NEDD4|NEURL1B|NFIB|NLGN1|NRIP1|NSG1|NT5E|P4HA2|PCDH17|PDGFRB|PGM3|PIEZO2|PLPPR4|PON2|PRG4|PRICKLE1|PRUNE2|PSD3|PTGFRN|PTPN13|RAB23|RAI14|RAPGEF4|RAPH1|REEP1|ROR1|RRAD|RUNDC3B|SCARA5|SEMA3A|SH3PXD2A|SHISA3|SIX1|SIX4|SMAD1|SNAI2|SNX33|SOX13|STOX2|TCIM|TM4SF1|TMEFF1|TNXB|ZNF521|ZNF704
heterocycle catabolic process [GoID:GO:0046700; evidenceTypes:IBA|IC|IDA|IEA|IGI|IMP|ISS|NAS|TAS]	GeneOntology_BP	18	398	1518	38.7807	5.84037	4.52261	0	-3.96516	7.33482e-05	0.000755495	ALDH1L2|ANG|DAZL|DPYSL3|ENPP1|NT5E|NUDT11|NUDT12|PDE1A|PDE2A|PDE7B|PON3|PRKCA|PRTFDC1|QPRT|RBM24|RGN|TDO2
YNGTTNNNATT_UNKNOWN	MSigDB_C3	51	303	1518	29.524	5.11181	16.8317	1	3.96473	7.34805e-05	0.000756638	ADAMTS5|AR|ASPA|CALD1|CAVIN2|CHL1|CHRDL1|COL1A1|CYP26B1|DLC1|EMP1|ENPP2|ESRRG|FAM110B|FIGN|GLT8D2|GPC4|HS3ST1|ITGA1|KCNE4|LHX6|NEDD4|NFIB|NFIX|OLFML3|OMD|PBX1|PDE1A|PDZRN4|PIK3R1|PKP4|PLCB1|PLEKHA5|PPP1R14C|PTPRD|RAPH1|ROR1|RUNX1T1|SEMA3A|SFRP2|SHOX2|SORBS2|ST6GALNAC5|STC2|THSD4|TPM2|TPPP3|TSHZ2|WNT5A|ZFPM2|ZNF521
PUJANA_BRCA_CENTERED_NETWORK	MSigDB_C2	1	118	1518	11.4978	3.20929	0.847458	0	-3.96445	7.35664e-05	0.000756866	SEC31A
REACTOME_MITOTIC_PROPHASE	MSigDB_C2	1	118	1518	11.4978	3.20929	0.847458	0	-3.96445	7.35664e-05	0.000756866	PRKCA
REACTOME_RAB_REGULATION_OF_TRAFFICKING	MSigDB_C2	1	118	1518	11.4978	3.20929	0.847458	0	-3.96445	7.35664e-05	0.000756866	DENND2B
SAMOLS_TARGETS_OF_KHSV_MIRNAS_DN	MSigDB_C2	16	57	1518	5.55402	2.23491	28.0702	1	3.96387	7.37435e-05	0.000758468	AKR1C3|BHLHE22|CFI|DKK3|EPAS1|FGF13|FHL2|FN1|FZD10|INHBA|LDOC1|MAOA|PMEPA1|PNMA8A|SHISA2|THBS1
behavior [GoID:GO:0007610; evidenceTypes:IBA|IDA|IEA|IGI|IMP|ISS|NAS|TAS]	GeneOntology_BP	62	390	1518	38.0012	5.7829	15.8974	1	3.96162	7.44433e-05	0.000765444	ALDH1A3|ANKH|AVPR1A|BCHE|BHLHB9|C3ORF70|CCL11|CLDN5|DACH1|DKK1|EPHA4|EPS8|EXT1|FGF13|FZD4|GHRL|GJA1|GLI3|GPR176|HPGDS|HRH1|HTR2B|INSR|ITGB1|KIT|LEPR|LHX8|MAP1A|MEIS1|NAV2|NEGR1|NLGN1|NLGN4X|NPAS2|NPTX2|NPY5R|NTRK2|PCDH17|PLCB1|PLK2|PRKCZ|PTN|RELN|RNF180|SDK1|SELENOP|SERPINF1|SGIP1|SHANK3|SLC1A2|SNAP25|SRPX2|STRA6|TAC1|TAFA2|TANC1|THBS1|THBS4|TPBG|VLDLR|VWA1|ZFHX3
negative regulation of cell adhesion [GoID:GO:0007162; evidenceTypes:IBA|IC|IDA|IEA|IGI|IMP|ISS|NAS|TAS]	GeneOntology_BP	43	242	1518	23.5802	4.57748	17.7686	1	3.96022	7.48797e-05	0.000769709	ADIPOQ|ANGPT1|ANGPT2|ANXA1|ARHGAP6|C1QTNF1|CASK|CCL21|CD9|CDH1|CDH13|CLEC4G|COL1A1|CORO2B|DLC1|DLG5|EFNA5|ERBB2|FAM107A|FBLN1|FZD4|FZD7|GLI3|JAG1|JAM3|LGALS1|LRP1|PHLDB2|PIK3R1|PLXNA2|PODXL|POSTN|SEMA5A|SERPINE1|SERPINE2|SMAD7|SNAI2|SPOCK1|SPRY4|THBS1|TNFRSF21|VEGFA|ZNF703
GSE41978_ID2_KO_AND_BIM_KO_VS_BIM_KO_KLRG1_LOW_EFFECTOR_CD8_TCELL_DN	MSigDB_C7	35	183	1518	17.8313	3.98821	19.1257	1	3.95864	7.53784e-05	0.000774164	ARL4A|BMP1|CHST3|COL4A5|CTDSPL|EPAS1|FAM171A1|FAT1|GRB10|HBEGF|HEY2|HSPA12A|IGFBP3|INAVA|INPP5A|ITGB5|JAG2|KANK2|LMCD1|LPAR1|MEOX1|MPZL1|MYH10|NFIB|NUAK1|PALLD|PNMA8A|PPP1R3C|PRSS23|SOX4|TACC2|TFAP2C|TGFA|THSD7A|TUFT1
GSE9601_NFKB_INHIBITOR_VS_PI3K_INHIBITOR_TREATED_HCMV_INF_MONOCYTE_DN	MSigDB_C7	35	183	1518	17.8313	3.98821	19.1257	1	3.95864	7.53784e-05	0.000774164	ADORA2B|ALPL|ARSI|AVPR1A|C11ORF96|CACNA2D1|CCL11|EDN1|EMP1|EPB41L4A|EXT1|FERMT2|GEM|HAS1|HBEGF|IL33|INHBB|KCNE4|LAMC2|MEDAG|MMP13|MMP3|NTS|PLAT|PRICKLE1|PTPRM|RAMP3|SAA1|SELP|TFPI2|TIMP1|TM4SF1|TPST1|TUBB6|TXNRD3
actin-based cell projection [GoID:GO:0098858; evidenceTypes:IBA|IDA|IEA|IMP|ISS|TAS]	GeneOntology_CC	35	183	1518	17.8313	3.98821	19.1257	1	3.95864	7.53784e-05	0.000774164	ACTA2|ACTC1|ADCY6|ADGRA2|ANGPT1|ANTXR1|AOC3|DAG1|ENAH|EPHA4|EPS8|FAT1|FGF13|FSCN1|HYAL2|ICAM2|ITGA6|ITGAV|ITGB1|JAM3|KITLG|MAP2|MYO10|MYO1B|NLGN1|PDGFA|PDGFRA|PDPN|PODXL|PROM1|RAPH1|STARD10|TEK|TENM2|VCAM1
GSE36476_CTRL_VS_TSST_ACT_72H_MEMORY_CD4_TCELL_OLD_DN	MSigDB_C7	5	196	1518	19.098	4.12569	2.55102	0	-3.95741	7.57657e-05	0.000777692	COL6A3|LIMA1|LXN|NEDD4|TUBB2B
GSE37533_PPARG1_FOXP3_VS_FOXP3_TRANSDUCED_CD4_TCELL_DN	MSigDB_C7	5	196	1518	19.098	4.12569	2.55102	0	-3.95741	7.57657e-05	0.000777692	FBXL7|MSX1|VEGFC|ZFPM2|ZNF467
MCBRYAN_PUBERTAL_BREAST_6_7WK_DN	MSigDB_C2	19	75	1518	7.30791	2.56213	25.3333	1	3.95657	7.60351e-05	0.000780007	ACTA2|CNN1|DSP|EPS8|F3|FBLIM1|IGFBP2|IL33|MYH11|PALLD|PLOD2|SDC1|SERPINA3|SFRP1|ST6GALNAC5|TAGLN|TIMP1|TNFRSF12A|VCAN
homotypic cell-cell adhesion [GoID:GO:0034109; evidenceTypes:HMP|IBA|IC|IDA|IEA|IMP|ISS|TAS]	GeneOntology_BP	19	75	1518	7.30791	2.56213	25.3333	1	3.95657	7.60351e-05	0.000780007	C1QTNF1|CD9|COMP|CSRP1|DSG2|DSP|FN1|GP1BA|LGALS1|MYL9|PDGFRA|PDPN|PEAR1|PRKCA|SERPINE2|STXBP1|TNFSF11|XG|ZNF703
GSE18893_CTRL_VS_TNF_TREATED_TCONV_2H_UP	MSigDB_C7	4	178	1518	17.3441	3.93399	2.24719	0	-3.95583	7.62688e-05	0.000782179	ARAP3|IGSF11|TMCO3|UGDH
FAN_EMBRYONIC_CTX_NSC_2	MSigDB_C8	7	230	1518	22.4109	4.46429	3.04348	0	-3.95564	7.63291e-05	0.000782571	APOLD1|LGALS1|NEURL1B|RARRES2|SMTN|TPM2|TUBB6
REACTOME_VISUAL_PHOTOTRANSDUCTION	MSigDB_C2	17	63	1518	6.13865	2.34914	26.9841	1	3.95481	7.65939e-05	0.00078506	AGRN|AKR1C1|AKR1C3|GPC1|GPC3|GPC4|GPC6|GPIHBP1|HSPG2|LPL|LRP1|PPEF1|PRKCA|RBP1|SDC1|SDC2|STRA6
TONKS_TARGETS_OF_RUNX1_RUNX1T1_FUSION_SUSTAINED_IN_MONOCYTE_UP	MSigDB_C2	9	21	1518	2.04622	1.35811	42.8571	1	3.95465	7.66472e-05	0.000785154	ARHGEF12|EPS8|HOMER3|HPGDS|PPFIBP1|QPRT|SOX4|TFPI|TM4SF1
blood vessel endothelial cell proliferation involved in sprouting angiogenesis [GoID:GO:0002043; evidenceTypes:IBA|IDA|IEA|IGI|IMP|ISS|NAS|TAS]	GeneOntology_BP	9	21	1518	2.04622	1.35811	42.8571	1	3.95465	7.66472e-05	0.000785154	AGTR1|APELA|APLNR|EPHA2|JCAD|NGFR|SEMA5A|THBS1|VEGFA
regulation of protein modification process [GoID:GO:0031399; evidenceTypes:IBA|IC|IDA|IEA|IEP|IGI|IMP|IPI|ISS|NAS|TAS]	GeneOntology_BP	161	1243	1518	121.117	10.0299	12.9525	1	3.95405	7.68385e-05	0.000786887	AASS|ACVR2A|ADIPOQ|ADRA2A|ALKAL2|ANG|ANGPT1|ANXA2|APLNR|ARRDC4|BDKRB2|C3|C5AR1|CAMK2N1|CAV1|CCL19|CCL21|CCN2|CD109|CD36|CDC14B|CDH5|CEMIP|CLIP3|CLU|CNKSR3|CNTN1|CRTAP|CSPG4|CTDSPL|DAG1|DDR2|DEPTOR|DIRAS3|DKK1|DLC1|DUSP7|EDN1|EDNRB|EFNA1|EFNA5|EMILIN1|EMP2|ENPP1|ENPP2|EPAS1|EPHA4|ERBB2|ERRFI1|FABP4|FAM107A|FBLN1|FERMT2|FGF13|FGF7|FGFR3|FN1|FOXF2|FRY|FXYD1|FZD10|FZD4|GAS6|GHR|GHRL|GPRC5B|GREM1|HBEGF|HES1|HGF|HTR2B|HYAL2|IGF1|IGF2|IGFBP3|IL22RA2|INAVA|INHBA|INHBB|INSR|ITGA1|ITGA5|KDR|KIT|KITLG|LEPR|LIMCH1|LOX|LRP1|LRP6|LTF|MAGI2|NDN|NNMT|NOX4|NR2F2|NRP1|NTRK2|NUAK1|NXN|OSM|P3H1|PAK3|PARD3|PDGFA|PDGFC|PDGFRB|PID1|PKD2|PKIB|PMEPA1|PRICKLE1|PRKCZ|PRKD1|PROX1|PTPN13|PTPRB|RAMP1|RAMP3|RARRES2|RASIP1|RBPMS|RELN|RGN|RNF180|ROBO1|ROR2|SDR16C5|SFRP1|SFRP2|SHC1|SLIT2|SMAD7|SOX4|SPHK1|SPRY1|SPRY4|TCIM|TEK|TGFA|TGFB2|TGFB3|TGFBR1|THBS1|THBS4|THY1|TMEM119|TNFRSF11A|TNFSF11|TNKS1BP1|TNXB|TOM1L1|TPD52L1|TSPYL5|TWIST1|VEGFA|VEGFC|VLDLR|WNT5A|WWTR1|YES1
positive regulation of neurogenesis [GoID:GO:0050769; evidenceTypes:IBA|IC|IDA|IEA|IGI|IMP|ISS|TAS]	GeneOntology_BP	34	176	1518	17.1492	3.91208	19.3182	1	3.95304	7.71633e-05	0.000789985	ASPA|BHLHB9|CRABP2|DAG1|EPHA4|FN1|GLI3|HES1|KIT|L1CAM|LRP1|MAP1B|NRP1|NTRK2|OBSL1|PAK3|PLXNA2|PRKCI|PTN|PTPRD|RELN|ROBO1|ROBO2|SEMA5A|SERPINE2|SERPINF1|SHANK3|SHOX2|SLIT2|SOX8|TENM4|VEGFA|VEGFC|WNT2
KEGG_HYPERTROPHIC_CARDIOMYOPATHY_HCM	MSigDB_C2	18	69	1518	6.72328	2.45798	26.087	1	3.9529	7.72081e-05	0.000790216	ACTC1|CACNA2D1|DAG1|IGF1|ITGA1|ITGA5|ITGA6|ITGA7|ITGAV|ITGB1|ITGB5|LAMA2|SGCB|SGCD|TGFB2|TGFB3|TPM1|TPM2
HMBOX1_TARGET_GENES	MSigDB_C3	60	947	1518	92.2746	8.84454	6.3358	0	-3.95163	7.76195e-05	0.000794198	AKR1C3|ANXA1|ANXA2|AOPEP|ASPH|BTBD3|CCDC80|CDC42EP4|CDH1|CLDN12|CRTAP|CRYAB|CTTN|CTTNBP2|DENND2B|DLC1|DNAJB4|DST|ECM1|EFNA5|FAM124B|FHL2|GLCE|GSTA4|HEPH|ICAM2|IFTAP|IPO11|KCNK1|KIAA1217|LIMA1|MAP7|MAST4|MRTFB|MTMR11|NAV2|NCKAP1|NCR3|NEDD4|NREP|PAPSS2|PBX1|PIK3R1|PLCB1|PLOD2|PROS1|RAB23|RARB|RRAGA|SCG5|SEC31A|SEMA3A|SEPTIN10|STC2|TAFA2|TFPI|TGFBR3|TPD52L1|TRIM2|VKORC1
REACTOME_MITOCHONDRIAL_TRANSLATION	MSigDB_C2	0	92	1518	8.96438	2.83613	0	0	-3.95096	7.78395e-05	0.000795762
MORF_NPM1	MSigDB_C4	0	92	1518	8.96438	2.83613	0	0	-3.95096	7.78395e-05	0.000795762
mRNA transport	UniProt-Keyword	0	92	1518	8.96438	2.83613	0	0	-3.95096	7.78395e-05	0.000795762
MODULE_79	MSigDB_C4	22	94	1518	9.15925	2.86661	23.4043	1	3.94986	7.81976e-05	0.000799194	CCL11|CCL21|CD151|CDH13|DLC1|FAP|FN1|GAS6|GATA6|ITGB5|MMP1|MMP2|MYLK|PDGFRA|PDGFRB|SPARC|TBC1D8B|THBS1|TIMP1|TIMP3|VCAM1|VWF
GFI1_01	MSigDB_C3	40	220	1518	21.4365	4.36759	18.1818	1	3.9495	7.83131e-05	0.000800144	ANGPT1|BNC2|CDH13|CDON|CLEC11A|CNTN6|DDR2|DNAJB4|EBF2|EDN1|EGFLAM|GREM1|HOXB6|LAMA3|MEIS1|MEX3B|MPZL2|MRGPRF|MYH10|NEXN|NFIA|NGEF|NR2F2|PBX1|PEA15|PI15|PROCR|PTHLH|RARB|RCAN2|SERTAD4|SH3BGRL2|SLCO2A1|SOX4|TCEAL7|TPBG|TSHZ2|TSPAN7|ZFPM2|ZNF521
GRAHAM_CML_QUIESCENT_VS_NORMAL_QUIESCENT_DN	MSigDB_C2	14	46	1518	4.48219	2.00842	30.4348	1	3.94914	7.84316e-05	0.000801124	BAALC|EMP1|FHL1|GUCY1A1|HLF|LIMCH1|MPZL2|PPFIBP1|PROM1|RBPMS|SCHIP1|TGFB1I1|TM4SF1|TSPAN6
MITSIADES_RESPONSE_TO_APLIDIN_DN	MSigDB_C2	8	246	1518	23.97	4.61455	3.25203	0	-3.94878	7.8551e-05	0.000802114	CD9|CDC42BPA|DDAH1|DEPTOR|DSP|KAZN|PODXL|PRKCA
GSE19923_WT_VS_HEB_KO_DP_THYMOCYTE_UP	MSigDB_C7	33	169	1518	16.4672	3.83436	19.5266	1	3.94853	7.8632e-05	0.00080271	ADAM23|ADCY4|ANGPTL2|ANXA1|APLNR|ARAP3|CD34|CLDN7|CLEC11A|CMTM4|COL4A1|CSRP2|DDR2|FABP4|FKBP10|GSTM3|HSPB8|IGF2|INSR|ITGAV|KIT|LPAR1|LPL|MGP|PCGF2|PTPRK|RARRES2|RBP1|SCN7A|SDC1|SOX4|TMEM266|TWIST2
GSE2405_0H_VS_9H_A_PHAGOCYTOPHILUM_STIM_NEUTROPHIL_DN	MSigDB_C7	2	139	1518	13.544	3.4808	1.43885	0	-3.94808	7.87808e-05	0.000803768	ANXA2|SELENOP
TRAVAGLINI_LUNG_CD8_NAIVE_T_CELL	MSigDB_C8	2	139	1518	13.544	3.4808	1.43885	0	-3.94808	7.87808e-05	0.000803768	PRSS23|TGFBR3
MIR19A_3P	MSigDB_C3	85	580	1518	56.5145	7.00799	14.6552	1	3.94456	7.9945e-05	0.000815412	ABCC3|ADCY9|ANKRD29|ANO1|ARHGAP21|ARRDC4|BNC2|C11ORF96|CAMSAP2|CDC42BPA|CHST1|DCBLD2|DLC1|DLG5|DSEL|DUSP7|EBF2|EFNB2|EMX2|ENPP5|EOGT|F3|FAM114A1|GAREM1|GJA1|GULP1|HECW2|IGF1|IGFBP3|ITGA6|KIAA1217|KLF10|LIMCH1|LRIG3|MAGI2|MBNL2|MECOM|MID1|MRTFB|NAV3|NCKAP5|NFIA|NFIB|NPAS2|NR3C2|PCDH7|PCDHA7|PHLDA3|PI15|PLCB1|PMEPA1|PON2|POSTN|PRICKLE2|PRUNE2|PTPRD|PTPRG|RAI2|RAPGEF4|RBMS3|ROBO2|ROR1|SDC1|SEMA4C|SERPINE1|SH3D19|SIX4|SLC24A3|SLC6A8|SOX4|SPOCK1|STK32B|STOX2|SULF1|SV2A|SYNM|TCIM|THSD7A|TMEM45A|TMEM47|TNFRSF11A|TNFRSF12A|ZFYVE9|ZNF469|ZNF521
GSE15750_WT_VS_TRAF6KO_DAY6_EFF_CD8_TCELL_DN	MSigDB_C7	31	155	1518	15.103	3.67378	20	1	3.94331	8.03661e-05	0.000819237	ARSI|CD93|CDH1|CHL1|CTTNBP2|DEPP1|DLG5|EVA1C|FBXO17|GAREM1|GP1BA|IGFBP4|KCNK1|KIF26A|LMCD1|MYL9|NRP1|PHETA2|PPP1R13L|PTGS1|RGS16|SALL4|SERPINE1|SOX13|SUSD2|TAGLN|TFAP2C|TSPAN18|TUFT1|TWIST2|VCAN
GSE43957_UNTREATED_VS_NACL_TREATED_ANTI_CD3_CD28_STIM_CD4_TCELL_UP	MSigDB_C7	31	155	1518	15.103	3.67378	20	1	3.94331	8.03661e-05	0.000819237	ALDH7A1|ANGPTL4|AVPR1A|C1QTNF1|C1R|CASK|COL5A1|CPA3|EFNA1|ENPEP|EPHA4|F2RL2|FGF7|HS3ST3A1|KCNJ8|KDELR2|KLF10|LAPTM4B|LTBP2|MYO1B|NRCAM|PAPSS2|PCSK6|PDGFRA|PTHLH|RAMP3|SHE|TRPC1|TSKU|VLDLR|ZNF467
YTAATTAA_LHX3_01	MSigDB_C3	30	148	1518	14.421	3.59068	20.2703	1	3.94293	8.04937e-05	0.000820067	BACE2|BNC2|CD36|COL12A1|DIXDC1|DLC1|FIGN|FZD10|FZD7|LDB2|LRFN5|LRRC15|MAP1B|MID1|NEO1|NOVA1|NREP|OSR2|PDZRN4|PROK2|PRRX1|RUNX1T1|SEMA3A|SH3BGRL2|SHOX2|SSPN|SULF1|SULF2|XYLT2|ZNF423
GSE36392_MAC_VS_NEUTROPHIL_IL25_TREATED_LUNG_DN	MSigDB_C7	30	148	1518	14.421	3.59068	20.2703	1	3.94293	8.04937e-05	0.000820067	ATL1|BCHE|CCN3|CDR2L|CGNL1|COPZ2|CSRP1|DHX32|DSP|ERRFI1|EXOC3L4|EYA2|FHOD3|GPC1|LAMB3|NFIA|NGEF|NIBAN2|NR3C2|OLR1|PDGFA|PHLDA3|PYROXD2|RASL11B|SOCS2|TIMD4|TNFRSF11B|TNFRSF12A|TNFSF11|WWTR1
AIZARANI_LIVER_C5_NK_NKT_CELLS_3	MSigDB_C8	1	117	1518	11.4003	3.19576	0.854701	0	-3.94163	8.09284e-05	0.000823788	PIK3R1
catalytic activity, acting on a tRNA [GoID:GO:0140101; evidenceTypes:EXP|IBA|IC|IDA|IEA|IMP|ISS|NAS|TAS]	GeneOntology_MF	1	117	1518	11.4003	3.19576	0.854701	0	-3.94163	8.09284e-05	0.000823788	RGN
anterograde trans-synaptic signaling [GoID:GO:0098916; evidenceTypes:IBA|IC|IDA|IEA|IGI|IMP|ISS|NAS|TAS]	GeneOntology_BP	70	456	1518	44.4321	6.2395	15.3509	1	3.94032	8.13721e-05	0.00082783	ADIPOQ|ADRA2A|AKAP12|BACE1|BCHE|CADPS2|CASK|CDH1|CDH11|CDH2|CLSTN2|CLSTN3|CNTN4|DNM1|EDN1|EPHA4|EXT1|FAM107A|GHRL|GIPC1|GNAI1|GPR176|GUCY1A1|GUCY1B1|HRH1|HTR2B|IGSF11|ITGB1|KIT|LAMA2|LIN7A|LRP6|LRRC4C|MAP1A|MAP1B|NLGN1|NLGN4X|NPTX2|NPY5R|NQO1|NSG1|NTRK2|PCDH17|PCDHB14|PDE7B|PLAT|PLCB1|PLCB4|PLK2|PMP22|PRKCZ|PTN|PTPRD|RASGRF2|RELN|RGS4|ROR2|RPS6KA2|SERPINE2|SHANK3|SLC1A2|SNAP25|SNCAIP|SORCS2|STXBP1|SV2A|SV2B|TAC1|TPBG|TUBB2B
chemical synaptic transmission [GoID:GO:0007268; evidenceTypes:IBA|IC|IDA|IEA|IGI|IMP|ISS|NAS|TAS]	GeneOntology_BP	70	456	1518	44.4321	6.2395	15.3509	1	3.94032	8.13721e-05	0.00082783	ADIPOQ|ADRA2A|AKAP12|BACE1|BCHE|CADPS2|CASK|CDH1|CDH11|CDH2|CLSTN2|CLSTN3|CNTN4|DNM1|EDN1|EPHA4|EXT1|FAM107A|GHRL|GIPC1|GNAI1|GPR176|GUCY1A1|GUCY1B1|HRH1|HTR2B|IGSF11|ITGB1|KIT|LAMA2|LIN7A|LRP6|LRRC4C|MAP1A|MAP1B|NLGN1|NLGN4X|NPTX2|NPY5R|NQO1|NSG1|NTRK2|PCDH17|PCDHB14|PDE7B|PLAT|PLCB1|PLCB4|PLK2|PMP22|PRKCZ|PTN|PTPRD|RASGRF2|RELN|RGS4|ROR2|RPS6KA2|SERPINE2|SHANK3|SLC1A2|SNAP25|SNCAIP|SORCS2|STXBP1|SV2A|SV2B|TAC1|TPBG|TUBB2B
MIR5195_3P	MSigDB_C3	48	281	1518	27.3803	4.92628	17.0819	1	3.9395	8.16531e-05	0.000830451	ADAMTS5|AKAP12|ANGPT2|ARHGAP21|ARHGAP6|BICC1|CAMSAP2|CNTN4|COL11A1|CORO2B|DACH1|DLC1|EBF3|EPHA4|ERG|FSCN1|GFRA1|GLIS3|GRB10|HECW2|HEY1|KCNK1|KLF5|LOX|MAGI2|MPZL2|MRTFB|NAV3|NECTIN3|NEGR1|NFIA|NINL|NTN4|NUAK1|PCSK5|PLXNA2|PMP22|PSD3|PTGFR|SEMA3A|SRGAP1|TGFB2|TNFRSF11B|TRIM2|YES1|ZFHX4|ZFYVE9|ZNF521
GSE22886_NAIVE_CD4_TCELL_VS_48H_ACT_TH1_DN	MSigDB_C7	5	195	1518	19.0006	4.11529	2.5641	0	-3.93847	8.20044e-05	0.000833548	ENPP2|P4HA2|SGCB|SMTN|TUBB6
GSE36476_CTRL_VS_TSST_ACT_72H_MEMORY_CD4_TCELL_YOUNG_DN	MSigDB_C7	5	195	1518	19.0006	4.11529	2.5641	0	-3.93847	8.20044e-05	0.000833548	APOLD1|DHX32|NQO1|TNFAIP1|TUBB6
GSE9037_WT_VS_IRAK4_KO_BMDM_UP	MSigDB_C7	36	191	1518	18.6108	4.07339	18.8482	1	3.9383	8.20623e-05	0.000833897	ACKR3|AOX1|ARHGAP23|ARMCX2|BDKRB2|CEMIP|FAT4|FGF7|FHL2|GAS1|GPR176|GPX8|HS6ST2|IGFBP7|KDELR3|KLF10|LAMB1|MFAP5|MSRB3|NDST1|NFIX|NR2F2|NRIP1|PBX1|PDGFRA|PRKCA|PRUNE2|SELENOP|SOCS2|SYNPO2|TBC1D12|THBD|TMEM47|TWIST1|ZC2HC1A|ZNF469
MCBRYAN_PUBERTAL_BREAST_5_6WK_UP	MSigDB_C2	25	114	1518	11.108	3.15483	21.9298	1	3.93682	8.25701e-05	0.000838578	BCHE|CLDN7|CLU|DSG2|EDNRA|FBLIM1|FHL1|KCNK1|KITLG|KLF5|MMP3|PCOLCE2|PDGFC|PDK4|PPP1R3C|PRSS23|SCARA5|SERPINA3|SOCS2|SOX13|ST6GALNAC5|TFAP2C|TNFRSF21|TPM2|ZBTB16
SERVITJA_LIVER_HNF1A_TARGETS_UP	MSigDB_C2	25	114	1518	11.108	3.15483	21.9298	1	3.93682	8.25701e-05	0.000838578	ABCC3|ADAMTS5|ADRA2A|AKAP12|ANXA2|CDC42EP5|FABP4|FMO3|GPRC5B|GSTT2|HTRA3|LEPR|LGALS1|LPL|MAOA|NPNT|NQO1|PDK4|PTGFR|RGS16|SERPINE1|SPARCL1|THBS1|TMEM98|TNFRSF12A
REACTOME_SEPARATION_OF_SISTER_CHROMATIDS	MSigDB_C2	4	177	1518	17.2467	3.92305	2.25989	0	-3.93617	8.27929e-05	0.000840121	DYNC1I1|TUBA1A|TUBB2B|TUBB6
GSE7568_IL4_VS_IL4_AND_TGFB_TREATED_MACROPHAGE_24H_DN	MSigDB_C7	4	177	1518	17.2467	3.92305	2.25989	0	-3.93617	8.27929e-05	0.000840121	IPO11|MAOA|TGFBR3|TPST1
CB_1p33_up (PMID:22740445)	SignatureDB	4	177	1518	17.2467	3.92305	2.25989	0	-3.93617	8.27929e-05	0.000840121	NEURL1B|PKP4|RELL1|TGFBR1
Synapse	UniProt-Keyword	53	320	1518	31.1804	5.25033	16.5625	1	3.93605	8.28323e-05	0.000840281	ADGRL1|AGRN|ANK2|ARHGAP32|BAALC|CADPS2|CAMK2N1|CLSTN2|CLSTN3|CTTN|CTTNBP2|DACT1|DAG1|DLG5|EGFLAM|ENAH|EPHA4|EPS8|FAM107A|FLRT2|HOMER3|HTR2B|IGSF21|KCNK1|LIN7A|LRRC4C|MAGI2|MAP1B|MPDZ|NECTIN3|NGFR|NLGN1|NLGN4X|NTRK2|OLFM1|PALMD|PDZRN3|PSD3|SDK1|SEMA4C|SEPTIN11|SHANK3|SNAP25|SORCS2|SPHK1|SRPX2|SSPN|SV2A|SV2B|SYNDIG1|TANC1|TANC2|TENM2
BIOCARTA_AMI_PATHWAY	MSigDB_C2	7	13	1518	1.26671	1.06883	53.8462	1	3.93512	8.31546e-05	0.000842349	COL4A1|COL4A2|COL4A4|COL4A5|PLAT|PROS1|TFPI
HASINA_NOL7_TARGETS_DN	MSigDB_C2	7	13	1518	1.26671	1.06883	53.8462	1	3.93512	8.31546e-05	0.000842349	ANGPT1|EML1|JAG1|SDC1|SDC2|TGFBR1|VEGFA
embryonic digestive tract morphogenesis [GoID:GO:0048557; evidenceTypes:IEA|IMP|ISS]	GeneOntology_BP	7	13	1518	1.26671	1.06883	53.8462	1	3.93512	8.31546e-05	0.000842349	FOXF1|GLI3|PDGFRA|RBPMS2|SHOX2|SIX2|TCF21
steroid hormone secretion [GoID:GO:0035929; evidenceTypes:IBA|IDA|IEA|IGI|IMP|ISS|NAS]	GeneOntology_BP	7	13	1518	1.26671	1.06883	53.8462	1	3.93512	8.31546e-05	0.000842349	AGTR1|C1QTNF1|FZD4|GHRL|INHBA|SELENOM|TAC1
Collagen degradation	UniProt-Keyword	7	13	1518	1.26671	1.06883	53.8462	1	3.93512	8.31546e-05	0.000842349	MMP1|MMP10|MMP11|MMP13|MMP19|MMP2|MMP3
response to retinoic acid [GoID:GO:0032526; evidenceTypes:IBA|IDA|IEA|IEP|IMP|ISS|NAS]	GeneOntology_BP	21	88	1518	8.57462	2.77415	23.8636	1	3.93375	8.36318e-05	0.000846942	AQP1|COL1A1|CYP26B1|EPHA3|FZD10|FZD4|FZD7|GATA6|GJA1|IGFBP2|IGFBP7|OSR1|PCK1|PDGFRB|PTK7|SERPINF1|TIE1|WNT2|WNT5A|YAP1|YES1
MIR6844	MSigDB_C3	49	289	1518	28.1598	4.99461	16.955	1	3.93337	8.3762e-05	0.000847778	ACTC1|ADGRL2|ANGPTL1|CDH11|COL3A1|COL6A3|COL8A1|CRYBG3|DDAH1|ETS2|EXD2|FZD4|GJA5|GLI3|ITGA6|JAM2|KDELR2|LPL|MAGI3|MAP1B|MRTFB|NEGR1|NLGN1|NOX4|NRP1|PBX1|PCDH17|PLCB1|PSD3|PTPRD|RASSF8|RBMS3|RHOBTB1|SEC31A|SGIP1|SLC16A14|SLIT2|SNAI2|SNX21|SORCS2|SRGAP1|SSPN|TBC1D12|TBC1D8B|TCEAL1|TRHDE|TSHZ2|VEGFA|ZFHX4
LAKE_ADULT_KIDNEY_C12_THICK_ASCENDING_LIMB	MSigDB_C8	49	289	1518	28.1598	4.99461	16.955	1	3.93337	8.3762e-05	0.000847778	ACSS3|ANK2|BACE2|BEX3|CA12|CGNL1|COL18A1|CRIP2|CXCL14|CYS1|DZIP1|EFHD1|EPHX2|ESRRG|FAM13A|FAM171A1|FGFR3|GAS6|GNAI1|GPC3|GSTM3|HS6ST2|ITGB5|KCTD1|KIAA1217|NRCAM|NTRK2|OBSL1|PDE1A|PIK3R1|PKP4|PLCB1|PLEKHH2|PPP1R1A|PTGER3|RARRES2|RNF150|S100A10|S100A6|SCD5|SDC1|SELENBP1|SFRP1|SGIP1|STK32B|THY1|TRIM2|TSPAN8|WLS
AAGCACA_MIR218	MSigDB_C3	54	328	1518	31.9599	5.31416	16.4634	1	3.93298	8.39003e-05	0.000848935	ABLIM3|ADGRL1|ARHGEF12|C3ORF70|COL1A1|CTDSPL|DCBLD2|DKK2|EBF3|EFNB2|EPB41L1|FAM13A|FHOD3|FZD4|GJA1|GLCE|GNAI1|GUCY1A2|HLF|INHBB|KIAA1522|KIT|LHFPL6|LIFR|MAGI2|MBNL2|NAV3|NFIX|NPAS2|NPY1R|PCDHA7|PCGF2|PDGFRA|PIEZO2|PIK3R1|PKP4|PLPPR4|RELN|ROBO1|ROBO2|RPS6KA2|SATB2|SDC2|SFRP2|SGCD|SH3D19|SLC1A2|SOST|STXBP1|SV2A|TAC1|TBC1D8B|TBX15|TRHDE
regulation of catalytic activity [GoID:GO:0050790; evidenceTypes:HMP|IBA|IC|IDA|IEA|IEP|IGI|IMP|IPI|ISS|NAS|TAS]	GeneOntology_BP	240	1970	1518	191.955	12.3025	12.1827	1	3.93272	8.39912e-05	0.000849613	ACVR2A|ADIPOQ|ADORA2B|ADRA2A|AGRN|AGTR1|ALKAL2|ANG|ANGPT1|ANGPTL4|ANTXR1|ANXA1|ANXA2|ANXA2P2|ANXA3|AOC3|AQP1|ARAP3|ARHGAP21|ARHGAP23|ARHGAP28|ARHGAP29|ARHGAP32|ARHGAP42|ARHGAP6|ARHGEF10|ARHGEF12|ARHGEF17|ARHGEF40|ARRDC4|ASAP3|ASPH|AVPR1A|AZIN2|BEX3|BOK|C3|C5AR1|CAMK2N1|CAP2|CAV1|CAV2|CCL11|CCL19|CCL21|CCL26|CCN2|CD109|CDC14B|CDH3|CEMIP|CHN1|CLU|CNN3|COL6A3|COL7A1|CRYAB|CST1|CST4|CYTH3|DAG1|DDAH1|DDAH2|DDR2|DENND2B|DEPTOR|DIRAS3|DKK1|DLC1|DNAJB4|DOCK1|DUSP7|ECM1|EDN1|EDNRA|EDNRB|EFNA1|EFNA5|EMP2|EPHA2|EPHA3|EPHA4|ERBB2|ERRFI1|F3|FABP4|FAM13A|FBLN1|FCER2|FERMT2|FGD5|FGF13|FGFR3|FN1|FRY|FZD10|FZD4|GAS6|GHR|GHRL|GPC3|GPIHBP1|GPRC5B|GPSM1|GREM1|HBEGF|HGF|HP|HSPB2|HTR2B|HYAL2|IGF1|IGF2|IGFBP3|INSR|ITGA1|ITGA6|ITGB1|ITIH5|KDR|KIT|KITLG|LDB2|LEPR|LPAR1|LRP1|LRP6|LTF|LXN|MAGI2|NES|NGEF|NGFR|NOX4|NPNT|NQO1|NR2F2|NRP1|NTRK2|NUAK1|PAK3|PAPLN|PARVA|PCOLCE|PCOLCE2|PCSK5|PCSK6|PDGFA|PDGFC|PDGFRA|PDGFRB|PERP|PI15|PIK3R1|PKD2|PKIB|PKP4|PLCB1|PLN|PLXNA2|PPP1R12B|PPP1R14A|PPP1R14C|PPP1R1A|PPP2R3A|PRKCZ|PRKD1|PROS1|PROX1|PSD3|PTN|PTPRB|PTX3|RAPGEF4|RASGRF2|RASIP1|RCAN2|RCN3|RELN|RGMA|RGN|RGS16|RGS4|RGS5|RNF180|ROBO1|ROR1|ROR2|S100A10|SCG5|SELE|SERINC2|SERPINA3|SERPINE1|SERPINE2|SERPINF1|SERPINH1|SFRP1|SFRP2|SH3BP4|SH3PXD2A|SHC1|SLC39A14|SLIT2|SMAD7|SOCS2|SOX7|SPOCK1|SPRY1|SPRY4|SRGAP1|SYDE1|TBC1D12|TBC1D8B|TCIM|TEK|TFPI|TFPI2|TGFA|TGFB2|THBS1|THY1|TIE1|TIMP1|TIMP3|TIMP4|TNFRSF11A|TNFSF11|TNXB|TOM1L1|TPD52L1|TPM1|TPM2|VEGFA|VEGFC|VLDLR|WASL|WFDC1|WNT5A|WWTR1
regulation of endocytosis [GoID:GO:0030100; evidenceTypes:IBA|IDA|IEA|IGI|IMP|ISS|NAS|TAS]	GeneOntology_BP	35	184	1518	17.9288	3.99896	19.0217	1	3.93116	8.45353e-05	0.000854874	ADIPOQ|ANGPT1|ANXA2|APELA|C3|CAV1|CCL19|CCL21|CD151|CD36|CDH13|CLIP3|CLU|DKK1|DNM1|EPHA3|GPC3|GREM1|INSR|ITGAV|LRP1|MAGI2|NLGN1|PRKD1|SELE|SERPINE1|SFRP4|SGIP1|SNAP91|SNX33|SPHK1|STON1|VEGFA|WASL|WNT5A
GSE25088_CTRL_VS_IL4_AND_ROSIGLITAZONE_STIM_STAT6_KO_MACROPHAGE_DN	MSigDB_C7	3	158	1518	15.3953	3.7088	1.89873	0	-3.92996	8.49597e-05	0.000858434	AGRN|BOC|GIPC1
protein alkylation [GoID:GO:0008213; evidenceTypes:IBA|IDA|IEA|IMP|ISS|NAS|TAS]	GeneOntology_BP	3	158	1518	15.3953	3.7088	1.89873	0	-3.92996	8.49597e-05	0.000858434	AASS|MECOM|NNMT
protein methylation [GoID:GO:0006479; evidenceTypes:IBA|IDA|IEA|IMP|ISS|NAS|TAS]	GeneOntology_BP	3	158	1518	15.3953	3.7088	1.89873	0	-3.92996	8.49597e-05	0.000858434	AASS|MECOM|NNMT
NF1_Q6_01	MSigDB_C3	38	206	1518	20.0724	4.22826	18.4466	1	3.92922	8.52232e-05	0.000860606	ADAMTSL1|ASPN|CACNA2D1|CFI|CYP26B1|DDIT4L|DNAJB4|EBF2|ENPP1|FBLIM1|FGF11|LAMB2|LOX|LOXL1|MBNL2|MCAM|MGST1|MID1|NAV2|NCKAP5|NFIA|NOSTRIN|PDZRN4|POSTN|RARB|RBFOX2|RHOJ|SCUBE2|SEMA4C|SFRP2|SLCO2A1|SMARCA1|SOX4|SPRY1|ST6GALNAC5|SV2A|TEK|VWA1
STAT6_01	MSigDB_C3	38	206	1518	20.0724	4.22826	18.4466	1	3.92922	8.52232e-05	0.000860606	ADAM23|AMOTL1|C1QTNF6|EFHD1|EMCN|FGF13|FN1|FST|GAREM1|GPC4|HOXB6|HSPG2|ITGA7|KITLG|LPL|LRRN3|MEX3B|MTMR11|NDRG2|NEO1|NPNT|PCDH17|PLEKHA1|PTK7|RARB|RBMS3|SERPINE1|SHOX2|SNCAIP|STC1|SVIL|TACC2|THBS2|TNFRSF11B|TNFSF11|TUBA1A|UGDH|VGLL3
MIR1248	MSigDB_C3	23	101	1518	9.84132	2.97075	22.7723	1	3.92907	8.52753e-05	0.000860889	ADAMTS1|ADGRF5|ADGRG2|ADGRL2|B3GNT5|CDH11|CHSY1|DLC1|DPYSL3|EPB41L1|EVA1C|FAM13C|IL17RD|MGP|NAV1|NAV3|NEGR1|PRICKLE2|SEMA3C|SFRP4|SLC2A10|SV2B|TOM1L1
regulation of protein kinase activity [GoID:GO:0045859; evidenceTypes:IBA|IC|IDA|IEA|IEP|IGI|IMP|ISS|NAS|TAS]	GeneOntology_BP	82	556	1518	54.176	6.86696	14.7482	1	3.92809	8.56234e-05	0.000864157	ADIPOQ|ADRA2A|ALKAL2|ANG|ANGPT1|C5AR1|CAMK2N1|CAV1|CCL19|CCL21|CEMIP|CLU|DAG1|DDR2|DEPTOR|DIRAS3|DKK1|DUSP7|EDN1|EFNA1|EFNA5|EMP2|EPHA4|ERBB2|ERRFI1|FABP4|FERMT2|FGF13|FZD10|FZD4|GAS6|GHR|GHRL|GPRC5B|GREM1|HBEGF|HGF|HTR2B|HYAL2|IGF1|IGF2|INSR|KIT|KITLG|LRP6|LTF|NOX4|NR2F2|PAK3|PDGFA|PDGFC|PDGFRB|PKD2|PKIB|PRKCZ|PROX1|PTPRB|RASIP1|RELN|RGN|ROBO1|ROR2|SFRP1|SFRP2|SHC1|SPRY1|SPRY4|TCIM|TGFA|TGFB2|THBS1|THY1|TNFRSF11A|TNFSF11|TNXB|TOM1L1|TPD52L1|VEGFA|VEGFC|VLDLR|WNT5A|WWTR1
GSE36891_UNSTIM_VS_POLYIC_TLR3_STIM_PERITONEAL_MACROPHAGE_UP	MSigDB_C7	26	121	1518	11.7901	3.24951	21.4876	1	3.92666	8.61327e-05	0.000869051	ADAM12|ADAMTS1|ADAMTS9|AKAP12|APOLD1|ART4|DAZL|DNAJB4|EDN1|EVC2|HEPH|KCNE4|NGFR|PI15|PLA2G2A|PLK2|PROCR|SEMA4C|SERPINE1|SOWAHC|SPRY1|SV2A|TBX3|TGFB2|TMCC3|WT1
REACTOME_TELOMERE_MAINTENANCE	MSigDB_C2	0	91	1518	8.86694	2.82077	0	0	-3.9262	8.62976e-05	0.000870221
ALONSO_METASTASIS_NEURAL_UP	MSigDB_C2	8	17	1518	1.65646	1.2221	47.0588	1	3.92522	8.66515e-05	0.000871318	CHN1|EMP1|KIT|L1CAM|PDGFRA|PMP22|S100A10|SELENOP
VERRECCHIA_RESPONSE_TO_TGFB1_C1	MSigDB_C2	8	17	1518	1.65646	1.2221	47.0588	1	3.92522	8.66515e-05	0.000871318	HSPG2|IGFBP3|LRRC17|NID1|PLAT|SERPINE1|SPARC|VCAN
WP_GDNFRET_SIGNALLING_AXIS	MSigDB_C2	8	17	1518	1.65646	1.2221	47.0588	1	3.92522	8.66515e-05	0.000871318	FAT4|GFRA1|GLI3|GREM1|ROBO2|SLIT2|SOX17|SPRY1
MIR186_5P	MSigDB_C3	75	498	1518	48.5246	6.51146	15.0602	1	3.92552	8.65429e-05	0.000871318	ACSS3|ANGPT2|ASPH|ASPN|BTBD3|C14ORF132|CAMSAP2|CASK|CAVIN2|CGNL1|COL15A1|COL6A6|CYYR1|DCBLD2|DLC1|DSEL|DUSP7|DYNC2H1|DZIP1|ELAPOR2|FAM124B|FKBP7|GJA1|GLT8D2|GNAI1|GNG12|GPC6|GSTM3|GUCY1A2|HEY1|IGSF11|ITGA6|JCAD|KCNT2|LIN7A|LRCH2|LRRN1|MAP2|MAP7|MBNL2|MCC|MICU3|MN1|NEGR1|NRP1|PAK3|PCSK5|PDGFA|PEG3|PID1|PKD2|PLPPR4|PLS3|PLSCR4|PSD3|PTGER3|RBFOX2|RNF180|RUNX1T1|SCN7A|SELENOP|SGMS2|SHE|SLC1A2|SPRYD3|STEAP2|TAFA2|TEAD1|TGFBR3|TMTC1|TRHDE|VEGFA|WASL|ZFHX3|ZNF503
DESCARTES_FETAL_STOMACH_LYMPHATIC_ENDOTHELIAL_CELLS	MSigDB_C8	8	17	1518	1.65646	1.2221	47.0588	1	3.92522	8.66515e-05	0.000871318	AKR1C2|CCL21|MMRN1|MYZAP|NTS|STAB2|SULF2|TFPI
blastoderm segmentation [GoID:GO:0007350; evidenceTypes:IBA|IDA|IEA|IGI|IMP|ISS|NAS|TAS]	GeneOntology_BP	8	17	1518	1.65646	1.2221	47.0588	1	3.92522	8.66515e-05	0.000871318	HOXD8|NRP1|PCSK6|SEMA3A|SEMA3F|TBX3|WNT5A|WT1
branching involved in salivary gland morphogenesis [GoID:GO:0060445; evidenceTypes:IBA|IDA|IEA|ISS]	GeneOntology_BP	8	17	1518	1.65646	1.2221	47.0588	1	3.92522	8.66515e-05	0.000871318	DAG1|FGF7|HGF|NRP1|NTN4|PDGFA|SEMA3A|SEMA3C
cGMP-mediated signaling [GoID:GO:0019934; evidenceTypes:IBA|IDA|IEA|ISS]	GeneOntology_BP	8	17	1518	1.65646	1.2221	47.0588	1	3.92522	8.66515e-05	0.000871318	AQP1|CD36|EDNRB|GUCY1B1|HTR2B|IRAG1|PDE2A|THBS1
metanephric nephron epithelium development [GoID:GO:0072243; evidenceTypes:IDA|IEA|IEP|ISS]	GeneOntology_BP	8	17	1518	1.65646	1.2221	47.0588	1	3.92522	8.66515e-05	0.000871318	ADIPOQ|HES1|LAMB2|OSR1|PKD2|SOX8|WWTR1|YAP1
ossification involved in bone maturation [GoID:GO:0043931; evidenceTypes:IBA|IDA|IEA|IMP|ISS]	GeneOntology_BP	8	17	1518	1.65646	1.2221	47.0588	1	3.92522	8.66515e-05	0.000871318	DCHS1|EXT1|GREM1|IGF1|LTF|RFLNA|THBS3|ZBTB16
GSE360_DC_VS_MAC_T_GONDII_UP	MSigDB_C7	34	177	1518	17.2467	3.92305	19.209	1	3.92496	8.67435e-05	0.000871997	ADH1B|C1S|CCN2|CDH11|CETP|EPB41L2|F13A1|FABP4|FAM110B|FCER2|FN1|FNBP1L|FSCN1|GAS6|GP1BA|HOPX|LAMB3|MAGI2|MAOA|MATN2|MGP|OBSL1|PALLD|PBX1|PCOLCE|PDGFRL|PMP22|PPP2R3A|RAMP1|SNAP25|TIMP3|TPM1|TUBA1A|WNT5A
BUSSLINGER_GASTRIC_PREZYMOGENIC_CELLS	MSigDB_C8	15	52	1518	5.06682	2.13498	28.8462	1	3.92323	8.73706e-05	0.000877556	ANKRD50|ASPH|ENAH|FMOD|IL33|LTF|MECOM|NFIB|NR2F2|PLCB4|RHOBTB1|SOX4|TCEA3|THSD4|XYLT2
cellular response to retinoic acid [GoID:GO:0071300; evidenceTypes:IBA|IDA|IEA|IEP|IMP|ISS]	GeneOntology_BP	15	52	1518	5.06682	2.13498	28.8462	1	3.92323	8.73706e-05	0.000877556	AQP1|COL1A1|CYP26B1|EPHA3|FZD10|FZD4|FZD7|OSR1|PCK1|PTK7|SERPINF1|WNT2|WNT5A|YAP1|YES1
cranial skeletal system development [GoID:GO:1904888; evidenceTypes:IBA|IEA|IGI|IMP|ISS|TAS]	GeneOntology_BP	15	52	1518	5.06682	2.13498	28.8462	1	3.92323	8.73706e-05	0.000877556	EXT1|GLI3|MSX2|NDST1|PDGFRA|PRRX1|RAB23|SIX1|SIX2|SIX4|TBX15|TGFB2|TGFB3|TGFBR1|TWIST1
KOHOUTEK_CCNT2_TARGETS	MSigDB_C2	13	41	1518	3.99499	1.89644	31.7073	1	3.92201	8.78141e-05	0.000881015	ARL4A|C1ORF198|CERCAM|EPDR1|FST|FZD10|GNAI1|GSTT2|MMP2|NPHS1|NT5E|RBP7|ST3GAL6
GCAAGAC_MIR431	MSigDB_C3	13	41	1518	3.99499	1.89644	31.7073	1	3.92201	8.78141e-05	0.000881015	CD34|COL12A1|EPB41L1|ESRRG|LAMC2|LHX8|MAP1A|NR3C2|NRCAM|PDLIM7|PTPRF|TBX15|TMEM200B
retina morphogenesis in camera-type eye [GoID:GO:0060042; evidenceTypes:IBA|IEA|IEP|IMP|ISS]	GeneOntology_BP	13	41	1518	3.99499	1.89644	31.7073	1	3.92201	8.78141e-05	0.000881015	FJX1|LRP6|NECTIN3|NTRK2|OBSL1|PROM1|PROX1|PTN|PTPRM|SDK1|SOX8|THY1|TSPAN12
BreastCa_Bone_Metastasis (PMID:12842083)	SignatureDB	13	41	1518	3.99499	1.89644	31.7073	1	3.92201	8.78141e-05	0.000881015	ADAMTS1|AOX1|CCN2|FHL1|FST|KHDRBS3|MCAM|MMP1|NAP1L3|PTK7|SIX2|SOCS2|ST3GAL6
KYNG_DNA_DAMAGE_DN	MSigDB_C2	33	170	1518	16.5646	3.84557	19.4118	1	3.9198	8.86233e-05	0.000887881	ADAMTS1|AKAP12|ANXA1|BEX3|CALU|CCN2|CD36|CNN1|COL3A1|CRYAB|FBLN2|FN1|HGF|HSPB8|ID1|IGF1|IGFBP3|ITGB1|ITGB5|LOX|MOK|NNMT|PBX1|PDGFRL|PPP1R14A|PRELP|PRSS23|SAA1|SERPINE2|SGCB|TFPI2|TGFB3|TPM1
MIKKELSEN_NPC_HCP_WITH_H3K27ME3	MSigDB_C2	33	170	1518	16.5646	3.84557	19.4118	1	3.9198	8.86233e-05	0.000887881	BNC2|CDH1|CLDN7|CLSTN2|COL14A1|COL15A1|COLEC12|CXCL14|EVA1A|IGF2|IGSF21|JAG2|KCNS3|LAD1|LHX8|LRFN5|LTBP2|MAL2|NPAS2|PITPNM3|PLXDC1|PRKCZ|PROK2|SALL4|SCN4B|SERINC2|SFRP1|SLIT2|TBX3|TDRP|TFAP2C|TMEM150C|TNFRSF11A
GSE17721_POLYIC_VS_PAM3CSK4_2H_BMDC_DN	MSigDB_C7	33	170	1518	16.5646	3.84557	19.4118	1	3.9198	8.86233e-05	0.000887881	ADAM12|CTSF|DCBLD2|EBF3|EDN1|EFEMP1|EPHA2|EPHX2|ERRFI1|EXT1|FGF11|FJX1|FST|IGHG1|ITGBL1|KCNK1|LAD1|MAP2|MPZL2|MYO1B|PIK3R1|PLAC9|PLAT|PPP2R3A|PRKD1|PROX1|PTPRG|RPS6KA2|S1PR3|SHC1|TCF21|THBS1|TIE1
GSE2826_WT_VS_BTK_KO_BCELL_DN	MSigDB_C7	33	170	1518	16.5646	3.84557	19.4118	1	3.9198	8.86233e-05	0.000887881	ABCC3|ABCG2|ACKR3|CCL19|COL14A1|DPYSL3|ENPEP|ENPP1|EPAS1|GNG12|GOLIM4|HP|IGFBP4|LPL|MATN2|MGST1|MSX2|NAV1|NES|NFIX|P4HA2|PEA15|PLAC9|POSTN|PRKCA|PTGS1|SOCS2|SOX7|TENM4|THBS1|TNFRSF21|VCAM1|WLS
EVI1_05	MSigDB_C3	27	128	1518	12.4722	3.34143	21.0938	1	3.91947	8.87422e-05	0.000888107	ACTC1|ADAMTS3|BACE2|CRYAB|CYP26B1|ESRRG|HSPB2|IGF1|MBNL2|MID1|MSX2|MYCT1|NCAM2|NRP1|NTN4|OGN|PI15|PTGFR|RRAGA|RUNX1T1|SATB2|SH3BGRL2|SIX1|TCEAL9|TMEM47|XYLT2|ZFPM2
GSE29164_CD8_TCELL_VS_CD8_TCELL_AND_IL12_TREATED_MELANOMA_DAY3_UP	MSigDB_C7	5	194	1518	18.9031	4.10486	2.57732	0	-3.91946	8.87458e-05	0.000888107	CAMSAP2|CDC14B|RNF144A|ZC2HC1A|ZFHX3
GSE37301_COMMON_LYMPHOID_PROGENITOR_VS_PRO_BCELL_DN	MSigDB_C7	5	194	1518	18.9031	4.10486	2.57732	0	-3.91946	8.87458e-05	0.000888107	ACTA2|ARAP3|LXN|TMEM204|UGDH
GSE42088_UNINF_VS_LEISHMANIA_INF_DC_24H_UP	MSigDB_C7	5	194	1518	18.9031	4.10486	2.57732	0	-3.91946	8.87458e-05	0.000888107	C5AR1|INSR|PIK3R1|VCAN|WWTR1
oxidative phosphorylation [GoID:GO:0006119; evidenceTypes:IBA|IDA|IEA|IGI|IMP|ISS|NAS|TAS]	GeneOntology_BP	1	116	1518	11.3029	3.18218	0.862069	0	-3.91872	8.90209e-05	0.00089061	COX7A1
synaptic membrane [GoID:GO:0097060; evidenceTypes:IBA|IDA|IEA|IMP|ISS|NAS|TAS]	GeneOntology_CC	45	259	1518	25.2367	4.73291	17.3745	1	3.91773	8.93879e-05	0.00089403	ADAM23|ADGRL1|ADGRL2|ANK2|ANXA1|CASK|CDH2|CLSTN2|CLSTN3|CNTN1|CNTN6|CRYAB|DAG1|DNM1|EFNB2|EPHA4|GPC4|IGSF21|ITGB1|KCNK1|LIN7A|LRFN5|LRRC4C|NECTIN3|NLGN1|NLGN4X|NPTX2|NRP1|NSG1|PCDH17|PDE2A|PLPPR4|PTPRD|SEMA4C|SHANK3|SLC1A2|SNAP25|SNAP91|SNCAIP|SORCS2|SRPX2|SSPN|STXBP1|SYNDIG1|TENM2
MIR570_3P	MSigDB_C3	94	658	1518	64.1148	7.44493	14.2857	1	3.91691	8.96919e-05	0.000896597	ADAMTS5|ADH1B|AFAP1|ANGPT1|ANKRD50|APBB2|ARHGEF12|B3GNT5|C14ORF132|C3ORF70|CAV2|CC2D2A|CEP112|CFHR2|CHL1|CHST1|CHSY1|CMTM4|CNTN1|COL15A1|COL5A2|CORO2B|CTTNBP2|CYYR1|DACH1|DCLK1|DIXDC1|DNAJB4|EFNA5|EMCN|EPHA3|EYA4|FAM13C|FBLIM1|FGF13|GFRA1|GNAI1|GRB10|GUCY1A2|HGF|IGFBP5|INSR|IPO11|KIAA1217|LGI2|LIN7A|LRP1B|LRP6|MAGI3|MAP1B|MBNL2|MECOM|MRTFB|MYO1B|MYOZ2|MYZAP|NAV1|NRP1|NTRK2|NTS|PAK3|PCDH7|PLCXD3|PLPPR4|PROX1|PTGFRN|PTPRF|RAI14|RAPH1|RBMS3|REPS2|RNF182|ROBO1|ROBO2|RPS6KA2|SCN7A|SDC2|SIX1|SIX4|SLC1A2|SOX13|SPRY1|TAC1|TANC2|TBX3|TEAD1|THSD7A|THSD7B|TMCC3|TMEFF1|TRIM2|YAP1|ZFHX3|ZNF704
ITGA5-ITGB1-FN-1-NOV complex	CORUM	4	4	1518	0.389755	0.593052	100	1	3.91656	8.98211e-05	0.000896597	CCN3|FN1|ITGA5|ITGB1
calcitonin family receptor complex [GoID:GO:1903439; evidenceTypes:IDA]	GeneOntology_CC	4	4	1518	0.389755	0.593052	100	1	3.91656	8.98211e-05	0.000896597	CALCRL|RAMP1|RAMP2|RAMP3
collagen type V trimer [GoID:GO:0005588; evidenceTypes:IBA|NAS]	GeneOntology_CC	4	4	1518	0.389755	0.593052	100	1	3.91656	8.98211e-05	0.000896597	COL16A1|COL5A1|COL5A2|COL5A3
laminin-1 binding [GoID:GO:0043237; evidenceTypes:IDA|IEA|ISS]	GeneOntology_MF	4	4	1518	0.389755	0.593052	100	1	3.91656	8.98211e-05	0.000896597	DAG1|NID1|NTN4|SLIT2
Tie signaling pathway [GoID:GO:0048014; evidenceTypes:IBA|IDA|IEA]	GeneOntology_BP	4	4	1518	0.389755	0.593052	100	1	3.91656	8.98211e-05	0.000896597	ANGPT1|ANGPT2|SVEP1|TEK
ascending aorta morphogenesis [GoID:GO:0035910; evidenceTypes:ISS]	GeneOntology_BP	4	4	1518	0.389755	0.593052	100	1	3.91656	8.98211e-05	0.000896597	HES1|HEY2|SOX4|TGFB2
GSE6259_FLT3L_INDUCED_33D1_POS_DC_VS_CD4_TCELL_UP	MSigDB_C7	32	163	1518	15.8825	3.76642	19.6319	1	3.9158	9.01048e-05	0.000898924	C1QTNF1|C1S|CALCRL|CDC42BPA|CFH|COPZ2|CTSF|DPYSL3|DST|DUSP7|EYA4|FBLIM1|GPR146|HPGD|HPGDS|HS3ST3A1|IGF1|INSR|LAMC1|LIFR|LRP6|LYVE1|MGP|MMP2|MTUS1|PDGFC|POGLUT3|PSD3|PTGFRN|PTPRB|SERPINF1|TFPI
ruffle [GoID:GO:0001726; evidenceTypes:IBA|IDA|IEA|IMP|ISS|NAS]	GeneOntology_CC	32	163	1518	15.8825	3.76642	19.6319	1	3.9158	9.01048e-05	0.000898924	ANXA2|ARAP3|ASAP3|BMX|CSPG4|CTTN|CYTH3|DLC1|EPHA2|EPS8|FAM107A|FAP|FGD5|FSCN1|ITGA5|ITGAV|ITGB1|JCAD|LAYN|LIMA1|MYO10|NCKAP1|PALLD|PDLIM7|PDPN|PLEKHA1|PODXL|PSD3|S100A6|SH3YL1|SPRY4|TPM1
MIR19B_3P	MSigDB_C3	85	582	1518	56.7094	7.0196	14.6048	1	3.91543	9.02423e-05	0.000900044	ABCC3|ADCY9|ANKRD29|ANO1|ARHGAP21|ARRDC4|BNC2|C11ORF96|CAMSAP2|CDC42BPA|CHST1|DCBLD2|DLC1|DLG5|DSEL|DUSP7|EBF2|EFNB2|EMX2|ENPP5|EOGT|F3|FAM114A1|GAREM1|GJA1|GULP1|HECW2|IGF1|IGFBP3|ITGA6|KIAA1217|KLF10|LIMCH1|LRIG3|MAGI2|MBNL2|MECOM|MID1|MRTFB|NAV3|NCKAP5|NFIA|NFIB|NPAS2|NR3C2|PCDH7|PCDHA7|PHLDA3|PI15|PLCB1|PMEPA1|PON2|POSTN|PRICKLE2|PRUNE2|PTPRD|PTPRG|RAI2|RAPGEF4|RBMS3|ROBO2|ROR1|SDC1|SEMA4C|SERPINE1|SH3D19|SIX4|SLC24A3|SLC6A8|SOX4|SPOCK1|STK32B|STOX2|SULF1|SV2A|SYNM|TCIM|THSD7A|TMEM45A|TMEM47|TNFRSF11A|TNFRSF12A|ZFYVE9|ZNF469|ZNF521
GSE10094_LCMV_VS_LISTERIA_IND_EFF_CD4_TCELL_DN	MSigDB_C7	28	135	1518	13.1542	3.4308	20.7407	1	3.91484	9.04643e-05	0.000902005	ADCY6|AEBP1|ANO1|ARHGAP23|CAMK2N1|CFI|CHMP4C|CLIC6|ELAPOR2|FAM171A1|FHL5|FLRT2|HS3ST3A1|IFTAP|INAVA|KCTD1|KIAA1522|LAYN|LRRN4CL|LTB|MGST1|MYO10|PCDHB14|RBMS3|ROBO1|STEAP1|WFDC1|ZNF112
VERHAAK_GLIOBLASTOMA_MESENCHYMAL	MSigDB_C2	39	214	1518	20.8519	4.30846	18.2243	1	3.91389	9.08209e-05	0.000905052	ADAM12|ANXA1|ANXA2|ARHGAP29|BDKRB2|BNC2|C5AR1|CAVIN1|COL1A1|COL1A2|COL5A1|COPZ2|DCBLD2|EFEMP2|EHD2|FHL2|IGFBP6|ITGA5|LAMB1|LGALS1|LOX|LTBP1|LTBP2|MRC2|NRP1|P4HA2|PDPN|PLS3|PROCR|S100A13|SERPINE1|SHC1|SRPX2|THBD|THBS1|TIMP1|TNFRSF11A|WWTR1|YAP1
MYOGENIN_Q6	MSigDB_C3	39	214	1518	20.8519	4.30846	18.2243	1	3.91389	9.08209e-05	0.000905052	CDH3|CDH5|CDON|COL1A1|COL4A4|CRIP2|DDAH1|EPHA2|FBLIM1|FXYD1|GFRA1|GJA5|ITGA6|LMOD1|LOXL4|LRATD1|MAP1A|NBL1|NDUFA4L2|NEGR1|OSR1|P3H3|PARD3B|PODN|RRAD|SEPTIN10|SGIP1|SOST|SOWAHC|SV2B|TEAD4|TGFB3|TJP1|TNFAIP1|TUFT1|VWA1|ZBTB16|ZCCHC24|ZFYVE9
ACEVEDO_METHYLATED_IN_LIVER_CANCER_DN	MSigDB_C2	79	532	1518	51.8375	6.72248	14.8496	1	3.91266	9.12865e-05	0.000909437	ACSS3|ADGRF5|ADGRL2|ANK2|ARAP3|ARHGAP6|ARHGEF10|ASPN|C1QTNF1|C1QTNF6|CAVIN2|CCDC80|CDH13|CLDN1|CLSTN2|CPXM2|DAG1|DHX32|DIRAS3|DPYSL3|EGFLAM|ERRFI1|F13A1|FGD5|FHL5|FHOD3|FILIP1|FMOD|GUCY1A1|HOXB6|HRH1|IQCA1|ITIH5|KAZN|KCTD1|KIRREL1|LAMB1|LIMCH1|LRRC4C|LTB|LYVE1|MAGI3|MAL2|MATN2|MBOAT2|MCC|MFAP5|MYO10|NAV1|NAV2|NPY5R|PDE1A|PDZRN3|PDZRN4|PEG3|PPP1R12B|PRELP|PSD3|PXDN|RUNX1T1|SCIN|SCRG1|SDK1|SDR16C5|SLC6A8|SMAD9|SPATA18|SPRY1|STK32B|SV2B|TAC1|TANC2|TBC1D12|TENM2|THSD4|WWC2|ZBTB8A|ZFPM2|ZNF462
GSE360_L_MAJOR_VS_T_GONDII_DC_UP	MSigDB_C7	29	142	1518	13.8363	3.51782	20.4225	1	3.91242	9.1377e-05	0.000910084	ADIPOQ|ALPL|AMPD1|CLDN14|CLIP3|CPA3|DKK1|EFS|EPHX2|EYA2|GPM6B|HPGDS|ITGAD|LOXL2|MCAM|MMRN1|MN1|MXRA5|MYLK|NOTCH3|NT5E|RRAD|SCG2|SDC2|SH3PXD2A|SORBS2|SPON1|SYDE1|TBC1D12
MODULE_18	MSigDB_C4	65	417	1518	40.632	5.97441	15.5875	1	3.91163	9.16759e-05	0.000912805	AEBP1|ALDH1A3|ANGPT1|ANXA1|ANXA2|BMP1|CALU|CAP2|CAV1|CD151|CDH2|CHST1|CHST3|CNN3|COL4A1|ELOVL2|EMP2|EPAS1|EPS8|FAT1|FHL2|FKBP9|FN1|GAS1|GBE1|GNG11|GNG12|GULP1|HSPB2|ITGA6|ITGB5|KRT18|LAMB1|MFAP2|MMP1|MOXD1|MSX1|MTUS1|MYO10|NQO1|PCOLCE|PDGFRA|PLAT|PLK2|PLOD2|PROCR|PRSS23|SDC1|SEMA3C|SEMA3F|SERPINE1|SERPINH1|SFRP1|SHROOM2|SMTN|SRPX|SYNM|THBS2|TIMP3|TM4SF1|TPM1|TPM2|TRIM2|VEGFA|WWTR1
GSE7852_LN_VS_FAT_TCONV_DN	MSigDB_C7	36	192	1518	18.7083	4.08391	18.75	1	3.91152	9.17187e-05	0.000912976	ABLIM3|ANXA2|AR|ARHGAP21|BEX2|BEX3|CAMK2N1|COL3A1|COL4A1|DCN|DPT|EFEMP1|FHL1|GPSM1|GPX8|HOPX|IGF2|ITGA1|ITGB1|JCAD|KCNJ8|LGALS1|LUM|MECOM|NEDD4|PKD2|PLS3|RAB11FIP5|RAI2|RAPH1|RNF128|SEMA3G|SEMA4C|SOCS2|SPARCL1|ZC2HC1A
WEINMANN_ADAPTATION_TO_HYPOXIA_UP	MSigDB_C2	10	26	1518	2.53341	1.51092	38.4615	1	3.91041	9.21389e-05	0.000915877	COL15A1|COL3A1|GSTA4|IGFBP7|KCNK1|LPL|NNMT|NQO1|TPBG|TPM1
heparan sulfate proteoglycan metabolic process [GoID:GO:0030201; evidenceTypes:IBA|IDA|IEA|IMP|ISS|NAS|TAS]	GeneOntology_BP	10	26	1518	2.53341	1.51092	38.4615	1	3.91041	9.21389e-05	0.000915877	CSGALNACT1|EXT1|GLCE|GPC1|HS6ST2|NDST1|SULF1|SULF2|UGDH|XYLT2
vascular associated smooth muscle cell differentiation [GoID:GO:0035886; evidenceTypes:IDA|IEA|IMP|ISS]	GeneOntology_BP	10	26	1518	2.53341	1.51092	38.4615	1	3.91041	9.21389e-05	0.000915877	APLNR|COMP|EFEMP2|GATA6|HES1|HEY2|KIT|RAMP2|SGCB|VEGFA
Blood coagulation	UniProt-Keyword	10	26	1518	2.53341	1.51092	38.4615	1	3.91041	9.21389e-05	0.000915877	F13A1|F2RL2|F3|GP1BA|PROCR|PROS1|TFPI|TFPI2|THBD|VWF
Hemostasis	UniProt-Keyword	10	26	1518	2.53341	1.51092	38.4615	1	3.91041	9.21389e-05	0.000915877	F13A1|F2RL2|F3|GP1BA|PROCR|PROS1|TFPI|TFPI2|THBD|VWF
CCAWWNAAGG_SRF_Q4	MSigDB_C3	19	76	1518	7.40535	2.57907	25	1	3.91014	9.22421e-05	0.00091639	ACTC1|CALD1|CAVIN2|CSRP1|DIXDC1|IRAG1|MRGPRF|MYH11|MYLK|NPAS2|PCDH7|PLN|PODN|RARB|SVIL|TAGLN|THBS1|TMEM47|TPM2
CUI_DEVELOPING_HEART_C1_5TH_WEEK_CARDIAC_CELLS	MSigDB_C8	19	76	1518	7.40535	2.57907	25	1	3.91014	9.22421e-05	0.00091639	ANXA3|BEX2|CDH3|CNN1|CRABP2|CSRP1|CSRP2|CXCL14|EMP2|HEY1|KRT18|LRRC49|MACROH2A2|MGST1|PDPN|SCG5|TMEM98|TNFRSF12A|TPM2
chromatin assembly or disassembly [GoID:GO:0006333; evidenceTypes:IBA|IDA|IEA|IGI|IMP|ISS|NAS|TAS]	GeneOntology_BP	3	157	1518	15.2979	3.69716	1.91083	0	-3.90937	9.25375e-05	0.000918838	MACROH2A2|NAP1L3|TSPYL5
myotube differentiation [GoID:GO:0014902; evidenceTypes:IBA|IDA|IEA|IEP|IGI|IMP|ISS|TAS]	GeneOntology_BP	22	95	1518	9.25669	2.88172	23.1579	1	3.90936	9.25402e-05	0.000918838	ADAM12|ADAMTS5|AVPR1A|CAV2|CCN3|CD9|CYP26B1|EHD2|IGF1|JAM2|KEL|KLF5|NIBAN2|NPHS1|PLPP7|PTGFRN|RBM24|SHOX2|SIX1|SIX4|TANC1|TMEM119
myofibril assembly [GoID:GO:0030239; evidenceTypes:IBA|IDA|IEA|IMP|ISS|NAS|TAS]	GeneOntology_BP	16	58	1518	5.65145	2.25436	27.5862	1	3.90888	9.27266e-05	0.000920175	ACTC1|CSRP1|CSRP2|EDN1|FHOD3|ITGB1|LMOD1|MYH11|MYOZ2|OBSL1|PDGFRA|PDGFRB|PGM5|PROX1|SIX4|TPM1
vasoconstriction [GoID:GO:0042310; evidenceTypes:IBA|IC|IDA|IEA|IMP|ISS|NAS|TAS]	GeneOntology_BP	16	58	1518	5.65145	2.25436	27.5862	1	3.90888	9.27266e-05	0.000920175	ACTA2|ADRA2A|AGTR1|ARHGAP42|AVPR1A|BDKRB2|CAV1|COMP|EDN1|EDNRA|EDNRB|GJA1|GJA5|HRH1|HTR2B|KEL
IVANOVA_HEMATOPOIESIS_LATE_PROGENITOR	MSigDB_C2	23	464	1518	45.2116	6.29233	4.9569	0	-3.90679	9.35307e-05	0.000927896	ANXA2|ANXA3|COL5A1|EHD2|EXT1|F13A1|GAREM1|GBE1|GPC1|HP|ITGA1|MAP1A|MTUS1|NFIB|NRP1|OAT|PTGR1|RARB|REEP1|SGMS2|SLC45A3|SPHK1|UGDH
MIR363_3P	MSigDB_C3	60	377	1518	36.7345	5.68813	15.9151	1	3.90658	9.36125e-05	0.000928448	ACTC1|ADAMTSL1|ALKAL2|APBB2|ARHGEF17|ARRDC4|ASPN|BAHCC1|COL1A2|CTTNBP2|FBN1|FHL2|FRY|FZD10|GATA6|GFPT2|GLCE|GPC6|ITGA5|ITGA6|ITGAV|LIMCH1|MAP1B|MAST4|MBOAT2|MMP10|MYO1B|NCKAP5|NOX4|NPNT|P3H3|PALLD|PAPSS2|PCDH7|PCOLCE2|PKDCC|PLEKHA1|PTPRD|PTPRK|RAB23|RBPMS2|RNF180|ROBO2|SEMA3A|SH3D19|SH3PXD2A|SLC24A3|SNAP91|SNN|SOX4|TACC2|TBC1D12|TCF21|TEAD1|WASL|XYLT2|ZC2HC1A|ZFHX4|ZNF385D|ZNF521
intrinsic component of organelle membrane [GoID:GO:0031300; evidenceTypes:HDA|IBA|IC|IDA|IEA|IMP|ISS|NAS|TAS]	GeneOntology_CC	16	365	1518	35.5652	5.59908	4.38356	0	-3.90464	9.4365e-05	0.00093565	CHST4|CSGALNACT1|ELOVL2|EXT1|PCSK5|PKD2|QSOX1|RNF180|SGMS2|SLC22A17|SLC39A13|STEAP2|SV2A|TPST1|WLS|ZDHHC9
neuron to neuron synapse [GoID:GO:0098984; evidenceTypes:IBA|IDA|IEA|ISS|NAS|TAS]	GeneOntology_CC	44	252	1518	24.5546	4.66958	17.4603	1	3.90376	9.47106e-05	0.000938815	ADGRL1|ARHGAP32|BAALC|BACE1|CAMK2N1|CAP2|CDH2|CLSTN2|CLSTN3|CNN3|CRYAB|DCLK1|DLG5|EPHA4|EPS8|HOMER3|IGSF11|LIN7A|LRFN5|LRRC4C|MAGI2|MAP1B|MPDZ|NECTIN3|NGFR|NLGN1|NLGN4X|NTRK2|PAK3|PKP4|PLCB4|PLEKHA5|PLPPR4|PRKCZ|PSD3|PTPRD|RAPGEF4|SEMA4C|SEPTIN11|SHANK3|SORCS2|SPOCK1|SYNDIG1|TANC1
negative regulation of endothelial cell proliferation [GoID:GO:0001937; evidenceTypes:IBA|IDA|IEA|IGI|IMP|ISS|TAS]	GeneOntology_BP	12	36	1518	3.5078	1.77733	33.3333	1	3.90342	9.48439e-05	0.00093935	CAV1|CAV2|GHRL|GJA1|NGFR|NR2F2|PTPRM|SCG2|SPARC|SULF1|TGFBR1|THBS1
positive regulation of Notch signaling pathway [GoID:GO:0045747; evidenceTypes:IBA|IC|IDA|IEA|IMP|ISS|TAS]	GeneOntology_BP	12	36	1518	3.5078	1.77733	33.3333	1	3.90342	9.48439e-05	0.00093935	CCN3|CNTN6|HES1|JAG1|JAG2|KIT|POGLUT1|PRKCI|ROBO1|ROBO2|TGFB2|YAP1
presynapse organization [GoID:GO:0099172; evidenceTypes:IBA|IEA|IGI|IMP|ISS|TAS]	GeneOntology_BP	12	36	1518	3.5078	1.77733	33.3333	1	3.90342	9.48439e-05	0.00093935	C5AR1|CLSTN3|EFNB2|GPC4|GPC6|LRFN5|NLGN1|NLGN4X|PCDH17|PTPRD|SLITRK4|WNT5A
CREIGHTON_ENDOCRINE_THERAPY_RESISTANCE_3	MSigDB_C2	94	659	1518	64.2122	7.45033	14.264	1	3.90328	9.48977e-05	0.000939622	ABCC3|ACVR2A|ADGRL2|AGTR1|AKAP12|ALDH1A3|AOC1|ASPH|BAALC|BACE2|BDKRB2|C3|C3ORF70|CCN2|CCN3|CDC14B|CLDN12|COPZ2|CRIM1-DT|CRYBG3|CTTNBP2|DPY19L2|EFNA5|EOGT|EPAS1|EYA2|FAM110C|FAM114A1|FAM13A|FAM171A1|FRY|GAREM1|GNA14|GPC4|HEY1|HS3ST1|IGFBP3|INAVA|INPP5A|KCNE4|KCNS3|KDELR2|LIMCH1|LOX|LRATD1|LRIG3|LRP11|MAL2|MALL|MANSC1|MEIS1|MTUS1|MXRA7|MYO5B|NBL1|NR2F1|NR2F1-AS1|NSUN7|NTN4|OAT|PCSK6|PITPNM3|PLEKHH2|POPDC3|PRKCA|PTGFRN|PTPN13|QSOX1|RAPH1|RBPMS2|RNF144A|S100A6|SAR1A|SELENBP1|SELENOM|SGMS2|SH3BGRL2|SH3PXD2A|SIX2|SLC16A14|SLC44A3|SLC4A11|SLCO2A1|SNCAIP|SNX7|SPRY1|ST6GALNAC1|STEAP1|STEAP2|TACC2|TCEA3|TMTC1|TPST1|ZNF503
deubiquitinase activity [GoID:GO:0101005; evidenceTypes:IBA|IDA|IEA|IKR|IMP|ISS|TAS]	GeneOntology_MF	0	90	1518	8.7695	2.80531	0	0	-3.90131	9.56742e-05	0.000946519
GSE16451_IMMATURE_VS_MATURE_NEURON_CELL_LINE_WEST_EQUINE_ENC_VIRUS_DN	MSigDB_C7	5	193	1518	18.8057	4.0944	2.59067	0	-3.90041	9.60292e-05	0.000948185	AEBP1|ARMCX5|CD109|PDGFA|SERPINH1
GSE17974_CTRL_VS_ACT_IL4_AND_ANTI_IL12_48H_CD4_TCELL_DN	MSigDB_C7	5	193	1518	18.8057	4.0944	2.59067	0	-3.90041	9.60292e-05	0.000948185	MYH10|RRAGA|SERPINH1|SLC39A14|TMEM45A
GSE21927_C26GM_VS_4T1_TUMOR_MONOCYTE_BALBC_DN	MSigDB_C7	5	193	1518	18.8057	4.0944	2.59067	0	-3.90041	9.60292e-05	0.000948185	BEX3|EFNA1|IGFBP3|PLEKHA1|PRKCZ
GSE22886_NAIVE_CD4_TCELL_VS_NKCELL_DN	MSigDB_C7	5	193	1518	18.8057	4.0944	2.59067	0	-3.90041	9.60292e-05	0.000948185	ARHGEF12|BCL2L2|KIFAP3|PON2|YES1
GSE37416_0H_VS_6H_F_TULARENSIS_LVS_NEUTROPHIL_UP	MSigDB_C7	5	193	1518	18.8057	4.0944	2.59067	0	-3.90041	9.60292e-05	0.000948185	IRAG1|MANSC1|MEGF6|MPZL1|MSRB2
GSE37416_12H_VS_48H_F_TULARENSIS_LVS_NEUTROPHIL_UP	MSigDB_C7	5	193	1518	18.8057	4.0944	2.59067	0	-3.90041	9.60292e-05	0.000948185	ARAP3|MANSC1|MYH11|OLR1|PDLIM7
GSE37532_TREG_VS_TCONV_PPARG_KO_CD4_TCELL_FROM_LN_UP	MSigDB_C7	5	193	1518	18.8057	4.0944	2.59067	0	-3.90041	9.60292e-05	0.000948185	AKAP12|ANXA2|ARHGAP29|ITGA6|SERPINF1
positive regulation of transferase activity [GoID:GO:0051347; evidenceTypes:IBA|IC|IDA|IEA|IEP|IGI|IMP|IPI|ISS|NAS|TAS]	GeneOntology_BP	72	475	1518	46.2835	6.36416	15.1579	1	3.89777	9.70829e-05	0.000958323	ADIPOQ|ADRA2A|ALKAL2|ANG|ANGPT1|ARRDC4|CCL19|CCL21|CDC14B|CEMIP|CLU|DAG1|DDR2|DKK1|EDN1|EFNA1|EFNA5|EMP2|EPHA2|EPHA3|EPHA4|ERBB2|FERMT2|FGF13|FGFR3|FZD10|FZD4|GAS6|GHR|GHRL|GPRC5B|GREM1|HBEGF|HTR2B|IGF1|IGF2|INSR|KDR|KIT|KITLG|LTF|NOX4|NTRK2|PAK3|PDGFA|PDGFC|PDGFRA|PDGFRB|PKD2|PKIB|PRKCZ|PRKD1|PROX1|RELN|ROBO1|ROR1|ROR2|SERINC2|TCIM|TEK|TGFA|TGFB2|THBS1|TIE1|TNFRSF11A|TNFSF11|TOM1L1|TPD52L1|VEGFA|VEGFC|VLDLR|WNT5A
axon extension involved in axon guidance [GoID:GO:0048846; evidenceTypes:IBA|IDA|IEA|ISS]	GeneOntology_BP	11	31	1518	3.0206	1.64955	35.4839	1	3.89734	9.72534e-05	0.000959207	NRP1|SEMA3A|SEMA3C|SEMA3F|SEMA3G|SEMA4C|SEMA5A|SLIT2|SLIT3|VEGFA|WNT5A
negative regulation of cell-matrix adhesion [GoID:GO:0001953; evidenceTypes:IBA|IDA|IEA|IMP|ISS|NAS|TAS]	GeneOntology_BP	11	31	1518	3.0206	1.64955	35.4839	1	3.89734	9.72534e-05	0.000959207	ARHGAP6|CASK|DLC1|FAM107A|JAG1|LRP1|PHLDB2|PIK3R1|POSTN|SERPINE1|THBS1
neuron projection extension involved in neuron projection guidance [GoID:GO:1902284; evidenceTypes:IBA|IDA|IEA|ISS]	GeneOntology_BP	11	31	1518	3.0206	1.64955	35.4839	1	3.89734	9.72534e-05	0.000959207	NRP1|SEMA3A|SEMA3C|SEMA3F|SEMA3G|SEMA4C|SEMA5A|SLIT2|SLIT3|VEGFA|WNT5A
ZNF85_TARGET_GENES	MSigDB_C3	9	259	1518	25.2367	4.73291	3.4749	0	-3.89716	9.7326e-05	0.000959657	LRRC49|MID2|NRCAM|OLFM1|PCDH7|PCGF2|PLOD2|SEPTIN11|THAP10
GSE17721_CTRL_VS_LPS_8H_BMDC_UP	MSigDB_C7	4	175	1518	17.0518	3.90108	2.28571	0	-3.89666	9.75275e-05	0.000961377	CD93|LXN|REEP1|SELENBP1
endoplasmic reticulum protein-containing complex [GoID:GO:0140534; evidenceTypes:IBA|IC|IDA|IEA|ISS|NAS|TAS]	GeneOntology_CC	1	115	1518	11.2055	3.16853	0.869565	0	-3.8957	9.79157e-05	0.000964402	TUSC3
translation regulator activity [GoID:GO:0045182; evidenceTypes:IBA|IC|IDA|IEA|IMP|ISS|NAS|TAS]	GeneOntology_MF	1	115	1518	11.2055	3.16853	0.869565	0	-3.8957	9.79157e-05	0.000964402	DAZL
Thiol protease	UniProt-Keyword	1	115	1518	11.2055	3.16853	0.869565	0	-3.8957	9.79157e-05	0.000964402	CTSF
CRX_Q4	MSigDB_C3	37	200	1518	19.4878	4.16704	18.5	1	3.89387	9.86571e-05	0.000971435	ABI3BP|ACKR3|ADAMTSL1|ADGRL2|ANGPTL2|BHLHE22|BNC2|CASK|CLMP|DLC1|EFS|EGFL6|EGFLAM|ERG|ESRRG|ETS2|EYA4|FGF7|FZD4|LDB2|LIFR|LTBP1|MEIS1|MEOX2|MN1|MSX2|NEO1|NFIX|NLGN1|NR2F1|PCSK1|PROK2|PRRX1|ROBO3|SATB2|TNFSF11|TRIP10
IL21_UP.V1_DN	MSigDB_C6	26	122	1518	11.8875	3.2628	21.3115	1	3.89184	9.94859e-05	0.000979325	ACVR2A|ADGRL4|BTBD3|EFNA5|EPS8|FAM124B|GPC3|GPC4|ITGA6|JCAD|KDR|LAD1|LDOC1|LMOD1|MEOX2|MPDZ|MYLK|NPY5R|PLCB4|PLPPR4|PROX1|RAMP3|SCN7A|SLC16A2|TIMP3|TSPAN7
positive regulation of transmembrane receptor protein serine_threonine kinase signaling pathway [GoID:GO:0090100; evidenceTypes:IBA|IDA|IEA|IGI|IMP|ISS|TAS]	GeneOntology_BP	21	89	1518	8.67206	2.78978	23.5955	1	3.89167	9.9556e-05	0.000979743	ACVR2A|CDH5|ELAPOR2|GIPC1|GPC3|HES1|INHBA|INHBB|MSX1|NEO1|NPNT|RBPMS|SLC2A10|SULF1|TGFB1I1|TGFB2|TGFB3|TGFBR1|TGFBR3|THBS1|ZNF423
MODULE_248	MSigDB_C4	23	102	1518	9.93876	2.98533	22.549	1	3.89033	0.000100109	0.00098491	ARHGAP29|CASK|CDH3|COL11A1|CRYAB|EFEMP1|EML1|FBN1|GRB10|GUCY1A2|HRH1|HTRA1|LIN7A|LUM|MPDZ|PDLIM3|PRKCA|PRKCZ|PRKD1|PTPN13|RGS16|SHROOM2|YES1
MIR493_5P	MSigDB_C3	62	394	1518	38.3909	5.81171	15.736	1	3.8897	0.000100368	0.000987191	ADAM23|ANK2|ANTXR1|BNC2|BTBD3|C1S|CALD1|CAMK2N1|CDH11|CDH13|CDH2|COLEC12|CYTH3|DACH1|F3|FAM114A1|FZD4|GAS1|GPR176|GTF2IRD1|HSPA12A|ITGB1|ITGBL1|KCNK1|L1CAM|LCA5|LIMCH1|LRATD1|MBNL2|MFAP5|NAV2|NDST1|NECTIN3|NEO1|NTN4|PAPSS2|PCGF2|PDZRN3|PIK3R1|PLCB1|PLEKHA5|PMP22|PSD3|PTGER3|RAPH1|RASL11B|REEP1|SLC22A23|SMAD9|SPARCL1|SRGAP1|SRPX|SVEP1|TDO2|THSD7A|TMCO3|TMEFF1|TNFSF11|TRHDE|TRIP10|WASF3|WNT5A
SUMO1_TARGET_GENES	MSigDB_C3	43	727	1518	70.8381	7.80743	5.91472	0	-3.88859	0.000100826	0.000991423	ABCA17P|ABCA3|ABLIM3|ANG|ARL4A|CDO1|CEMIP|CLDN1|DKK1|EHD2|ELOVL2|EML1|GSTA4|HYAL2|IGFBP3|INAVA|ITGB5|LIMCH1|LINC01116|LINC01140|LTBP1|MAP3K6|MOK|NCKAP1|NR2F1-AS1|PDE2A|PLXDC1|PPP1R13L|PRKCI|RGS5|RNASE4|RNF150|ROBO1|SOCS2|SPHK1|SVIL|SYNM|TAFA2|TGFB1I1|THSD4|TPBG|TRIP10|ZNF300
MIR367_3P	MSigDB_C3	60	378	1518	36.8319	5.69548	15.873	1	3.88825	0.000100969	0.000992555	ACTC1|ADAMTSL1|ALKAL2|APBB2|ARHGEF17|ARRDC4|ASPN|BAHCC1|COL1A2|CTTNBP2|FBN1|FHL2|FRY|FZD10|GATA6|GFPT2|GLCE|GPC6|ITGA5|ITGA6|ITGAV|LIMCH1|MAP1B|MAST4|MBOAT2|MMP10|MYO1B|NCKAP5|NOX4|NPNT|P3H3|PALLD|PAPSS2|PCDH7|PCOLCE2|PKDCC|PLEKHA1|PTPRD|PTPRK|RAB23|RBPMS2|RNF180|ROBO2|SEMA3A|SH3D19|SH3PXD2A|SLC24A3|SNAP91|SNN|SOX4|TACC2|TBC1D12|TCF21|TEAD1|WASL|XYLT2|ZC2HC1A|ZFHX4|ZNF385D|ZNF521
neuron projection regeneration [GoID:GO:0031102; evidenceTypes:IBA|IEA|IMP|ISS|TAS]	GeneOntology_BP	14	47	1518	4.57963	2.03007	29.7872	1	3.8863	0.000101783	0.00100028	CHL1|DAG1|EPHA4|HGF|JAM3|LAMB2|LRP1|MAP1B|NREP|PRRX1|PTN|PTPRF|RGMA|THY1
FEVR_CTNNB1_TARGETS_DN	MSigDB_C2	27	517	1518	50.3759	6.63033	5.22244	0	-3.8861	0.000101867	0.00100082	ADRA2A|AQP1|CDO1|CFI|CNN3|CSRP2|ESRRG|MATN2|NFIX|NINL|NRIP1|PAPSS2|PIK3R1|PKDCC|PPP2R3A|PRELP|ROR2|SDC2|SEMA5A|SERPINE2|SFRP1|SLC40A1|SMOC2|SOX4|TGFBR1|TMEFF1|ZFHX3
GSE17974_IL4_AND_ANTI_IL12_VS_UNTREATED_24H_ACT_CD4_TCELL_UP	MSigDB_C7	27	129	1518	12.5696	3.35434	20.9302	1	3.8858	0.000101995	0.0010011	CLEC11A|COL10A1|CSRP2|DCHS1|DLC1|EFNA5|ELAPOR2|GNAI1|GPC4|GSTA4|HSPB8|IGSF11|MAOA|MAOB|PLA2G2A|PPP1R14A|PTPRD|RAMP1|REEP1|SHOX2|SLC40A1|SORBS2|TIMP1|TIMP4|TMEM200C|TNFSF11|ZNF704
GSE6259_33D1_POS_DC_VS_BCELL_UP	MSigDB_C7	27	129	1518	12.5696	3.35434	20.9302	1	3.8858	0.000101995	0.0010011	ARAP3|CALCRL|CDC42BPA|CFH|DDR2|EDNRB|FAM114A1|FAM216B|FKBP9|FRMD6|GAS6|GSTT2|INPP5A|ITGA6|LAMC1|LGI2|MGP|MYL9|NECTIN3|NID1|NQO1|PCOLCE2|PERP|SELENOM|SHE|SLC16A10|TCEAL1
positive regulation of developmental growth [GoID:GO:0048639; evidenceTypes:IBA|IC|IDA|IEA|IGI|IMP|ISS]	GeneOntology_BP	27	129	1518	12.5696	3.35434	20.9302	1	3.8858	0.000101995	0.0010011	AGRN|CRABP2|EDN1|FN1|FOXS1|GATA6|GHR|GHRL|HEY2|HOPX|IGF1|IGF2|INSR|L1CAM|LRP1|MAP1B|NRP1|PLCB1|PROX1|SEMA5A|SMAD7|TGFBR3|VEGFA|WNT2|WT1|YAP1|ZFPM2
Glutamine_starve_up (PMID:12101249)	SignatureDB	10	274	1518	26.6982	4.86565	3.64964	0	-3.88577	0.000102008	0.0010011	DOK4|GSTT1|KIFAP3|NFIX|P4HA2|PRKCI|SMTN|SPON1|STC2|VEGFA
MIR3145_3P	MSigDB_C3	36	193	1518	18.8057	4.0944	18.6528	1	3.88486	0.00010239	0.0010043	ADCY6|ADGRL4|AKR1C2|ANGPT1|ANKRD50|ANO1|CAP2|CDH11|CNTN1|CNTN6|CRYBG3|DIXDC1|DNM1|ENPEP|EYA4|GSTA4|IGF1|JAG1|LDOC1|NTS|PERP|PLCB4|PPFIBP1|PRRG1|PTPRK|RAB23|SLC6A8|SMAD9|SNAP25|SPRY1|SYNPO2|THAP10|TMEM47|TPBG|TWIST1|ZCCHC24
GSE1460_DP_THYMOCYTE_VS_THYMIC_STROMAL_CELL_DN	MSigDB_C7	36	193	1518	18.8057	4.0944	18.6528	1	3.88486	0.00010239	0.0010043	ARMC9|BAALC|BCL2L2|CAMK2N1|CAMSAP2|CDH2|CNN3|CSRP2|CTTN|DDR2|DYNC1I1|EMILIN1|EOGT|FAM171A1|FGF13|FKBP10|HYI|KANK2|KCNK1|LDB2|LDOC1|MAMLD1|MANSC1|MLF1|MTARC2|MTMR11|NTM|OSMR|P3H1|PDGFA|TEAD3|TENM4|TIMP3|TRIM2|ZCCHC24|ZNF112
SENGUPTA_EBNA1_ANTICORRELATED	MSigDB_C2	2	136	1518	13.2517	3.44337	1.47059	0	-3.88315	0.000103113	0.00101084	FAM107A|SYDE1
telomere organization [GoID:GO:0032200; evidenceTypes:IBA|IC|IDA|IEA|IGI|IMP|ISS|NAS|TAS]	GeneOntology_BP	2	136	1518	13.2517	3.44337	1.47059	0	-3.88315	0.000103113	0.00101084	PKIB|TNKS1BP1
GTGCCTT_MIR506	MSigDB_C3	93	652	1518	63.5301	7.4124	14.2638	1	3.88262	0.000103338	0.00101275	ADAMTS9|ADCY9|ADGRL1|ALKAL2|AR|ARHGEF40|CALU|CAPN6|CAV1|CCDC71L|CD151|CDC14B|CDH2|CHSY1|CLIC6|CLIP3|CLMP|CMTM4|CNKSR3|COL4A1|COL5A1|CTDSPL|DACT1|DLG5|EDNRB|ENAH|EPHA2|EPS8|EYA2|EYA4|FAM171A1|FSTL3|FZD4|GATA6|GFPT2|GLCE|GNAI1|ITGA7|ITGB1|JAG1|JAG2|LAMC1|LIMCH1|MARVELD1|MYH10|MYLK|MYO10|MYRIP|NAP1L3|NAV1|NDST1|NEGR1|NFIX|NIBAN2|NR3C2|NRCAM|NRP1|NXN|OAF|P4HA2|PALLD|PAPSS2|PCDHA7|PCGF2|PLCB1|PLCXD3|POGLUT1|PRKD1|PRRX1|QSOX1|RAB11FIP5|RAPH1|RBM24|RNF128|ROR2|SCN4B|SEPTIN10|SERINC2|SERTAD4|SH3PXD2A|SHC1|SIX4|SLITRK4|SOX8|SVIL|TEAD1|TGFBR1|TMCO3|TNFSF11|TOM1L1|TSKU|VCAN|ZCCHC24
regulation of cell shape [GoID:GO:0008360; evidenceTypes:IBA|IDA|IEA|IMP|ISS|NAS]	GeneOntology_BP	28	136	1518	13.2517	3.44337	20.5882	1	3.8822	0.000103516	0.00101422	ANXA1|CCL11|CDC42EP4|CDC42EP5|DAG1|DLC1|EPS8|FAM171A1|FBLIM1|FERMT2|FGD5|FN1|ITGA7|KDR|KIT|LPAR1|MYH10|MYO10|PALMD|PARVA|PDPN|PLXNA2|PTN|RHOBTB1|RHOJ|TPM1|VEGFA|WASF3
KLF14_TARGET_GENES	MSigDB_C3	5	192	1518	18.7083	4.08391	2.60417	0	-3.88131	0.000103897	0.00101544	ARHGEF12|EXOC3L4|GNAL|ITGA7|LRP6
GSE13485_CTRL_VS_DAY3_YF17D_VACCINE_PBMC_DN	MSigDB_C7	5	192	1518	18.7083	4.08391	2.60417	0	-3.88131	0.000103897	0.00101544	FAM13A|IGFBP7|NID1|NREP|NYNRIN
GSE21360_SECONDARY_VS_TERTIARY_MEMORY_CD8_TCELL_UP	MSigDB_C7	5	192	1518	18.7083	4.08391	2.60417	0	-3.88131	0.000103897	0.00101544	CALU|CAVIN3|EPB41L2|POGLUT2|STEAP1
GSE22140_HEALTHY_VS_ARTHRITIC_GERMFREE_MOUSE_CD4_TCELL_UP	MSigDB_C7	5	192	1518	18.7083	4.08391	2.60417	0	-3.88131	0.000103897	0.00101544	C1R|FSCN1|HYAL2|IGFBP4|MTMR11
GSE27786_LSK_VS_ERYTHROBLAST_UP	MSigDB_C7	5	192	1518	18.7083	4.08391	2.60417	0	-3.88131	0.000103897	0.00101544	MATN2|MEX3B|MYCT1|PWWP3B|ZC2HC1A
GSE40666_UNTREATED_VS_IFNA_STIM_STAT4_KO_EFFECTOR_CD8_TCELL_90MIN_UP	MSigDB_C7	5	192	1518	18.7083	4.08391	2.60417	0	-3.88131	0.000103897	0.00101544	CD151|HPGD|NDST1|SLC16A10|TUFT1
GSE42021_CD24HI_TREG_VS_CD24HI_TCONV_THYMUS_UP	MSigDB_C7	5	192	1518	18.7083	4.08391	2.60417	0	-3.88131	0.000103897	0.00101544	CD93|GSTT2|LRP1|PROM1|ZDHHC9
GSE46606_UNSTIM_VS_CD40L_IL2_IL5_3DAY_STIMULATED_IRF4MID_SORTED_BCELL_UP	MSigDB_C7	5	192	1518	18.7083	4.08391	2.60417	0	-3.88131	0.000103897	0.00101544	GBE1|GLTP|MSRB2|PON2|VKORC1
GSE5679_CTRL_VS_RARA_AGONIST_AM580_TREATED_DC_UP	MSigDB_C7	5	192	1518	18.7083	4.08391	2.60417	0	-3.88131	0.000103897	0.00101544	HS3ST1|SEPTIN11|SLC39A14|ST3GAL6|TPST1
MIR4755_5P	MSigDB_C3	52	315	1518	30.6932	5.21	16.5079	1	3.87882	0.000104966	0.00102532	ADGRL3|AFAP1|ANGPT1|B3GNT5|BACE2|BCL2L2|BHLHE22|BICC1|CALCRL|CDH11|CNKSR3|DAZL|DCN|EBF2|EFNA5|EGFLAM|EPHA4|ESRRG|EVC2|FAM13C|GLIS3|GNG12|GSTM3|IGFBP5|IL33|ITGB1|ITIH5|LARP6|MAP1B|MYCT1|NRP1|NTRK2|PDGFRB|PID1|PLXNA2|PPIC|PROX1|PTPRD|ROR1|SAMD5|SEPTIN11|SGCD|SGIP1|SH3PXD2A|SHC1|SLITRK4|TMEM178B|TRIM2|TSPAN8|ZCCHC24|ZNF300|ZNF704
RLF_TARGET_GENES	MSigDB_C3	11	289	1518	28.1598	4.99461	3.80623	0	-3.87888	0.00010494	0.00102532	FAM13A|LRP6|MBOAT2|MYH10|NFIX|PPEF1|RGS5|RUNX1T1|STEAP1|TGFB2|TRIP10
DESCARTES_MAIN_FETAL_CILIATED_EPITHELIAL_CELLS	MSigDB_C8	14	334	1518	32.5446	5.36149	4.19162	0	-3.87828	0.000105198	0.0010273	C5ORF46|CC2D2A|CFAP300|DYNC2H1|FAM216B|IQCA1|LCA5|MOK|NEK11|NSUN7|SERTAD4-AS1|SGMS2|SPATA18|TPPP3
ZIC3_01	MSigDB_C3	38	208	1518	20.2673	4.24846	18.2692	1	3.87804	0.000105303	0.00102805	ADAMTS1|ANGPTL2|BCL2L2|CCDC71L|CHST3|COL7A1|CRYAB|CYP26B1|CYYR1|EFEMP2|ESRRG|FSTL1|FSTL3|GHR|HSPB2|KAZN|LAMC2|LHX6|LRP1|MAP1A|MAP1B|MRGPRF|MTUS1|NDUFA4L2|NEGR1|PTK7|PTPN14|SIX4|SLIT3|SULF1|TEAD3|TIMP3|TIMP4|TSKU|WWTR1|ZNF462|ZNF503|ZNF521
KAYO_CALORIE_RESTRICTION_MUSCLE_UP	MSigDB_C2	20	83	1518	8.08743	2.69462	24.0964	1	3.87645	0.000105993	0.00103241	CLEC3B|CNN3|COL1A1|COL1A2|COL3A1|COL6A3|CPA3|FAP|FN1|GAS1|HSPG2|IGFBP4|LAMA2|LRP1|LUM|MTMR11|MYH10|PDK4|RBP1|TUBA1A
MORF_UBE2N	MSigDB_C4	0	89	1518	8.67206	2.78978	0	0	-3.87627	0.000106069	0.00103241
EGFR_UP.V1_DN	MSigDB_C6	35	186	1518	18.1236	4.02038	18.8172	1	3.87661	0.000105924	0.00103241	ACKR3|AOPEP|APBB2|ARL4A|ARMC9|ARMCX1|BDKRB2|CAV1|CCN5|CHN1|CPE|CYP26B1|DLC1|EFHD1|EFNB2|ELOVL2|EPB41L2|EPS8|GFRA1|GRB10|GULP1|ID1|LTBP1|MATN2|MPDZ|NPY1R|NREP|NRIP1|OSR2|PDLIM3|RCN1|SATB2|SGCB|SMAD7|SNX7
GSE13547_CTRL_VS_ANTI_IGM_STIM_BCELL_12H_UP	MSigDB_C7	4	174	1518	16.9544	3.89004	2.29885	0	-3.87682	0.000105831	0.00103241	ANXA2|CALU|FHL2|PTGR1
GSE38697_LIGHT_ZONE_VS_DARK_ZONE_BCELL_DN	MSigDB_C7	20	83	1518	8.08743	2.69462	24.0964	1	3.87645	0.000105993	0.00103241	ALPK2|B3GNT9|BOC|C1QTNF2|CLSTN2|CNTN3|COL4A2|DKK2|LOXL4|NEGR1|NFIB|NOX4|NR3C2|PDPN|PRR16|REEP1|SPHK1|TENM2|TNFRSF11B|TRHDE
thiol-dependent deubiquitinase [GoID:GO:0004843; evidenceTypes:IBA|IDA|IEA|IKR|IMP|ISS|TAS]	GeneOntology_MF	0	89	1518	8.67206	2.78978	0	0	-3.87627	0.000106069	0.00103241
regulation of extent of cell growth [GoID:GO:0061387; evidenceTypes:IBA|IDA|IEA|IMP|ISS|NAS|TAS]	GeneOntology_BP	20	83	1518	8.08743	2.69462	24.0964	1	3.87645	0.000105993	0.00103241	CRABP2|CTTN|FGF13|FN1|L1CAM|LRP1|MAP1B|MAP2|NRCAM|NRP1|OLFM1|RGMA|SEMA3A|SEMA3C|SEMA3F|SEMA3G|SEMA4C|SEMA5A|VEGFA|WNT5A
regulation of type I interferon production [GoID:GO:0032479; evidenceTypes:IBA|IC|IDA|IEA|IMP|ISS|NAS|TAS]	GeneOntology_BP	0	89	1518	8.67206	2.78978	0	0	-3.87627	0.000106069	0.00103241
type I interferon production [GoID:GO:0032606; evidenceTypes:IBA|IC|IDA|IEA|IMP|ISS|NAS|TAS]	GeneOntology_BP	0	89	1518	8.67206	2.78978	0	0	-3.87627	0.000106069	0.00103241
Chiche(PMID: 24644022)-2014_M4.12	PAPER	0	89	1518	8.67206	2.78978	0	0	-3.87627	0.000106069	0.00103241
Holmes (PMID:32603407)_CC_S_ONLY	PAPER	0	89	1518	8.67206	2.78978	0	0	-3.87627	0.000106069	0.00103241
MIR510_3P	MSigDB_C3	53	323	1518	31.4728	5.27436	16.4087	1	3.876	0.000106188	0.00103328	ABI3BP|APBB2|ARHGAP6|C3ORF70|CAV2|CHL1|CLU|CRISPLD1|DCBLD2|DCLK1|DSG2|DYNC1I1|EFNB2|EMX2|ENPEP|EPHA3|EXD2|FHOD3|GIPC2|LAMC2|LRCH2|LRRC4C|MAP1B|MBNL2|MYCT1|NAV1|NAV3|NFIB|NMNAT2|NRP1|OLFML1|OSR2|PLOD2|PROS1|RAB23|RAPH1|RASGRF2|RBMS3|SEMA3A|SERPINE1|SGIP1|SLC1A2|SLC22A17|SMAD1|SNAP91|TACC2|TCF21|THSD7A|TRHDE|VGLL3|ZFHX3|ZFHX4|ZNF704
KEGG_TIGHT_JUNCTION	MSigDB_C2	24	109	1518	10.6208	3.08537	22.0183	1	3.87575	0.000106297	0.00103406	AMOTL1|CASK|CLDN1|CLDN14|CLDN5|CLDN7|CTTN|EPB41L1|EPB41L2|GNAI1|JAM2|JAM3|MAGI2|MAGI3|MPDZ|MYH10|MYH11|MYL9|PARD3|PRKCA|PRKCI|PRKCZ|TJP1|YES1
LAKE_ADULT_KIDNEY_C17_COLLECTING_SYSTEM_PCS_STRESSED_DISSOC_SUBSET	MSigDB_C8	40	223	1518	21.7289	4.39683	17.9372	1	3.87558	0.000106372	0.00103451	ADGRL2|ARHGEF12|BACE2|CADPS2|COL18A1|CSGALNACT1|EMCN|EXT1|FAM110B|FHOD3|GAREM1|GLIS3|IGFBP5|ITGAV|KIAA1217|LAMB1|LIMA1|LRP1B|MAGI3|MECOM|MID1|MLF1|MTUS1|MYO10|MYO1B|NR3C2|PALLD|PDK4|PRKCA|RBPMS|SCIN|SDK1|TANC2|TEX41|THSD4|TIMP3|TJP1|TPST1|WWTR1|ZNF704
HMG20B_TARGET_GENES	MSigDB_C3	105	1480	1518	144.21	10.8536	7.09459	0	-3.87354	0.000107267	0.00104292	ABCA17P|ABCA3|ABCG2|AKR1C1|ALPL|AMOTL2|ANXA2|ARHGEF12|C3|CAMSAP2|CAP2|CCN2|CDC14B|CEP112|CRIM1-DT|CYP26B1|DCBLD2|DLC1|DSP|DST|DZIP1|EFHD1|EFNA1|EOGT|EXOC3L4|FAM13A|FBLN1|FILIP1L|GIPC1|GNAL|GTF2IRD1|HES1|INAVA|INSR|ITGB5|KIAA1217|LAPTM4A|LMCD1|LOX|LRIG3|MANSC1|MEIS1|MICU3|MTUS1|NDRG2|NECTIN3|NEDD4|NGEF|NR2F1|NRIP1|NRP1|NXN|OBSL1|OSMR|PCAT6|PCSK1|PDGFRB|PDK4|PIK3R1|PKDCC|PLCB1|PLXDC1|POGLUT1|PPP1R3C|PRKCZ|PRND|RBFOX2|RCN1|RGN|RGS5|RRAGA|SAR1A|SATB2|SCG2|SDC1|SELENOP|SEMA4C|SEPTIN10|SEPTIN11|SERPINA3|SERPINF1|SH3BGRL2|SH3YL1|SHC2|SLC7A5P2|SMAD7|SNX7|SOWAHC|SPHK1|STEAP1|SULF2|SYNJ2BP-COX16|TBX3|TEAD4|TGFBR3|TMEM98|TNFRSF21|TPST1|TRIM2|UGDH|UICLM|VKORC1|VLDLR|YAP1|ZNF503
MIR4803	MSigDB_C3	63	403	1518	39.2679	5.87597	15.6328	1	3.87323	0.000107401	0.00104394	ADAMTS1|ADAMTS9|ADGRL3|ANGPT2|APBB2|APELA|BNC2|CALCRL|CALD1|CAMSAP2|CAV2|CD109|CHL1|COL21A1|CRYBG3|CTTNBP2|DACH1|DDIT4L|EDNRB|FAM114A1|FGF7|GLI3|GNAI1|HBEGF|HECW2|IGFBP5|KHDRBS3|LAMC1|LIFR|LIMCH1|LRP6|LTBP1|MGST1|MMP3|NCAM2|NMNAT2|NRCAM|PAK3|PBX1|PI15|PLS3|POSTN|PRRG1|RAPGEF4|RELN|RGS4|ROBO2|ROR2|SDC2|SELE|SEMA3C|SEMA5A|SH3D19|SHISA3|SIX4|SLC16A14|SMAD7|SOX8|THAP10|TRIL|TRPC1|ZFPM2|ZNF503
BASAKI_YBX1_TARGETS_DN	MSigDB_C2	59	371	1518	36.1498	5.6438	15.903	1	3.86956	0.00010903	0.00105949	ANKRD29|ANKRD50|ANTXR1|ASPH|BDH2|BNC2|CA12|CAMK2N1|CDH1|CGNL1|CYS1|DEPTOR|DYNC2H1|FAM110C|FAM13A|GBE1|GSTM3|HECW2|HES1|HEY1|HTRA1|LAMB1|MALL|MAST4|MBOAT2|MEIS1|MMP1|MPZL2|NAV1|NREP|NT5E|PAPSS2|PCSK6|PIK3R1|PKD2|PLEKHA1|PLOD2|PRKD1|PROS1|PRUNE2|PSD3|PTGS1|SCIN|SELENOP|SH3PXD2A|SLC2A10|SLC40A1|SLC45A3|SMOC2|SPRY1|ST3GAL6|STC1|TFPI|THBD|TMEM47|TNFRSF11A|TSPAN6|VEGFA|VLDLR
YAGI_AML_FAB_MARKERS	MSigDB_C2	34	179	1518	17.4416	3.94489	18.9944	1	3.86921	0.000109189	0.00106045	ADAMTS3|AKR1C1|ANXA2|CAV1|CDC42BPA|CFH|COL11A1|DLC1|DOK5|FGFR3|GIPC1|GJA4|GP1BA|ICAM2|ITGA6|KEL|LAPTM4B|LGALS1|MAST4|MYH10|NAP1L3|PBX1|PLOD2|PROS1|RUNX1T1|S100A10|SERPINE2|SERPINH1|TIMP3|TOM1L1|TPM1|TRPC1|TUSC3|ZBTB16
GSE41867_DAY6_VS_DAY15_LCMV_CLONE13_EFFECTOR_CD8_TCELL_UP	MSigDB_C7	22	96	1518	9.35413	2.89675	22.9167	1	3.86924	0.000109174	0.00106045	ABLIM3|ADH1B|ART4|CST1|EGFLAM|FOXF2|GEM|GPM6B|INTU|LINC00622|LINC01116|MEGF6|NPY1R|PDZRN3|POGLUT2|PRKCZ|PTPRB|RBPMS|RERG|SELP|STK32B|WT1
ligase activity [GoID:GO:0016874; evidenceTypes:EXP|IBA|IC|IDA|IEA|IMP|ISS|NAS|TAS]	GeneOntology_MF	3	155	1518	15.103	3.67378	1.93548	0	-3.86797	0.000109743	0.00106554	ACSS3|CPS1|RGN
MODULE_72	MSigDB_C4	50	300	1518	29.2317	5.08694	16.6667	1	3.86548	0.000110872	0.00107621	AEBP1|AKAP12|ARL4A|C1S|C7|CAV1|CDH2|CHN1|CHPF|CLEC3B|COL15A1|COL1A2|COL6A2|CPE|DENND2B|ENPP2|EXD2|FAT1|FBLN2|FHL2|FSTL3|GJA1|GPRC5B|GSTA4|HOPX|IGFBP2|IGFBP4|INHBB|ITGA6|KDM5B|KHDRBS3|MFAP2|MOK|MYH11|MYL9|MYLK|PCOLCE|PDGFRB|PEG3|PRKCI|PTN|QSOX1|RAB11FIP5|RBP1|SERPINH1|SFRP1|SMARCA1|TCEAL4|TPM1|TPM2
hormone binding [GoID:GO:0042562; evidenceTypes:IBA|IC|IDA|IEA|IMP|IPI|ISS|NAS|TAS]	GeneOntology_MF	15	53	1518	5.16426	2.15534	28.3019	1	3.8652	0.000110997	0.00107684	ALDH1A3|AR|AVPR1A|CALCRL|CDH13|EDNRB|GHR|INHBA|INSR|LEPR|PIK3R1|RAMP1|RAMP2|SHC1|SLC40A1
positive regulation of lipase activity [GoID:GO:0060193; evidenceTypes:IBA|IDA|IEA|IMP|ISS|NAS|TAS]	GeneOntology_BP	15	53	1518	5.16426	2.15534	28.3019	1	3.8652	0.000110997	0.00107684	AGTR1|ANG|ARHGAP6|AVPR1A|C5AR1|EDNRA|FGFR3|GPIHBP1|HTR2B|KIT|LPAR1|PDGFRA|PDGFRB|PRKCZ|SELE
endopeptidase inhibitor activity [GoID:GO:0004866; evidenceTypes:IBA|IDA|IEA|IMP|ISS|NAS|TAS]	GeneOntology_MF	25	116	1518	11.3029	3.18218	21.5517	1	3.86492	0.000111126	0.0010775	ANXA2|C3|CD109|COL6A3|COL7A1|CST1|CST4|GAS6|ITIH5|LTF|LXN|PAPLN|PROS1|SERPINA3|SERPINE1|SERPINE2|SERPINF1|SERPINH1|SPOCK1|TFPI|TFPI2|TIMP1|TIMP3|TIMP4|WFDC1
positive regulation of Wnt signaling pathway [GoID:GO:0030177; evidenceTypes:IBA|IC|IDA|IEA|IGI|IMP|ISS|NAS|TAS]	GeneOntology_BP	25	116	1518	11.3029	3.18218	21.5517	1	3.86492	0.000111126	0.0010775	ADGRA2|ANKRD6|CAV1|CCN4|CDH3|COL1A1|DACT1|DIXDC1|DKK1|DKK2|GPC3|GPRC5B|PTK7|ROR2|RSPO3|SEMA5A|SFRP1|SFRP2|SFRP4|SOX4|SULF1|SULF2|WLS|WNT5A|YAP1
HAND1E47_01	MSigDB_C3	39	216	1518	21.0468	4.32826	18.0556	1	3.86384	0.00011162	0.00108199	ACKR1|ADCY6|ALPK2|ARHGAP6|ARMCX1|BTBD3|C7|CALD1|COL12A1|DACT1|DDIT4L|DLC1|EBF2|EDN1|EMID1|HOXB6|ITGA1|KLF5|LAPTM4A|LPL|MAMDC2|MECOM|NGEF|NR2F2|RBMS3|RUNX1T1|S100A10|SBSPON|SERTAD4|SLIT3|STC1|SV2A|TGFBR1|TMEM204|TNKS1BP1|TSHZ2|VWF|ZFHX3|ZNF462
HAY_BONE_MARROW_NK_CELLS	MSigDB_C8	14	333	1518	32.4471	5.35363	4.2042	0	-3.86295	0.000112026	0.00108563	BNC2|BOK|CERCAM|ERBB2|HOPX|LDB2|NCR3|PLEKHA1|PRSS23|PYROXD2|RAMP1|TGFBR3|YES1|ZBTB16
GSE20152_SPHK1_KO_VS_WT_HTNFA_OVERXPRESS_ANKLE_DN	MSigDB_C7	5	191	1518	18.6108	4.07339	2.6178	0	-3.86215	0.000112395	0.00108832	CSRP1|FHL1|NDRG2|PLEKHA1|TUFT1
GSE40666_STAT1_KO_VS_STAT4_KO_CD8_TCELL_UP	MSigDB_C7	5	191	1518	18.6108	4.07339	2.6178	0	-3.86215	0.000112395	0.00108832	GPR82|PCSK5|PSD3|TMCO3|ZCCHC24
GSE9509_LPS_VS_LPS_AND_IL10_STIM_IL10_KO_MACROPHAGE_10MIN_DN	MSigDB_C7	5	191	1518	18.6108	4.07339	2.6178	0	-3.86215	0.000112395	0.00108832	AGRN|ICAM2|P3H1|PLXDC1|WWTR1
cellular macromolecule metabolic process [GoID:GO:0044260; evidenceTypes:EXP|HDA|IBA|IC|IDA|IEA|IEP|IGI|IMP|IPI|ISA|ISS|NAS|TAS]	GeneOntology_BP	548	6313	1518	615.132	18.1724	8.6805	0	-3.85944	0.000113648	0.00109985	AASS|ABCA3|ABLIM3|ACKR3|ACVR2A|ADAMTS12|ADAMTS9|ADIPOQ|ADIRF|ADRA2A|AEBP1|AGRN|AGTR1|ALKAL2|ALPK2|ANG|ANGPT1|ANTXR1|ANXA1|ANXA2|ANXA3|APBB2|APELA|APLNR|AQP1|AR|ARRDC4|ART4|ASB9|ASPH|B3GNT5|B3GNT9|BACE2|BDKRB2|BEX3|BGN|BHLHE22|BMX|BNC2|BOK|C3|C5AR1|C8ORF88|CALCRL|CAMK2N1|CASK|CAV1|CAVIN1|CAVIN4|CCL11|CCL19|CCL21|CCN2|CD109|CD36|CD9|CDC14B|CDC42BPA|CDH1|CDH13|CDH5|CEMIP|CHMP4C|CHPF|CHST3|CHST4|CHSY1|CHSY3|CLEC3B|CLIP3|CLU|CNKSR3|CNTN1|COL11A1|COL1A1|COL3A1|COL4A2|COL6A3|COL7A1|CPE|CRABP2|CREB3L1|CRTAP|CRYAB|CSGALNACT1|CSPG4|CST1|CST4|CTDSPL|CTSF|CYTL1|DACH1|DACT1|DAG1|DAZL|DCLK1|DCN|DDR2|DEPTOR|DIO2|DIRAS3|DKK1|DKK3|DLC1|DNM1|DPY19L2|DSEL|DSP|DUSP7|EBF2|EBF3|ECM1|ECRG4|ECSCR|EDN1|EDNRB|EFEMP1|EFNA1|EFNA5|EGFLAM|EMILIN1|EMP2|EMX2|ENPP1|ENPP2|EOGT|EPAS1|EPHA2|EPHA3|EPHA4|ERBB2|ERG|ERRFI1|ESRRG|ETS2|EXD2|EXT1|EYA2|EYA4|F13A1|F3|FABP4|FAM107A|FAP|FBLN1|FBXL7|FBXO17|FERMT2|FGF13|FGF7|FGFR3|FHL2|FHL5|FKBP10|FKBP14|FKBP7|FKBP9|FN1|FOXF1|FOXF2|FOXS1|FRY|FST|FSTL3|FXYD1|FZD10|FZD4|FZD7|GAL3ST4|GALNT15|GALNT16|GALNT18|GAS1|GAS6|GATA6|GBE1|GCNT3|GFPT2|GHR|GHRL|GIPC1|GJA1|GLCE|GLI3|GLIS2|GLIS3|GPC1|GPC3|GPRASP1|GPRC5B|GREM1|GTF2IRD1|GXYLT2|HAS1|HBEGF|HECW2|HES1|HES4|HEY1|HEY2|HGF|HLF|HOPX|HOXB6|HOXD8|HS6ST2|HSPB8|HTR2B|HYAL1|HYAL2|ID1|ID4|IGF1|IGF2|IGFBP3|IGFBP5|IL22RA2|IL33|INAVA|INHBA|INHBB|INSR|IP6K3|ITGA1|ITGA5|ITGA6|ITGB1|ITIH5|JAG1|KANK2|KCTD1|KCTD11|KDM5B|KDR|KIT|KITLG|KLF10|KLF5|LAPTM4B|LARP6|LDB2|LEPR|LHX6|LHX8|LIMCH1|LMCD1|LOX|LOXL1|LOXL2|LOXL4|LRP1|LRP6|LTBP1|LTF|LUM|LXN|MACROH2A2|MAGED4|MAGI2|MAMLD1|MAP1A|MAP3K6|MAST4|MECOM|MEIS1|MEIS3P1|MEOX1|MEOX2|MEX3B|MID2|MLF1|MMP1|MMP13|MMP2|MN1|MOK|MRTFB|MSRB2|MSRB3|MSX1|MSX2|MUSTN1|MYLK|MYOZ2|NDN|NDST1|NEDD4|NEK11|NEURL1B|NFIA|NFIB|NFIX|NGFR|NIBAN2|NKX3-2|NNMT|NOSTRIN|NOTCH3|NOX4|NPAS2|NPNT|NR2F1|NR2F2|NR3C2|NRIP1|NRP1|NSG1|NT5E|NTRK2|NUAK1|NUDT12|NXN|NYNRIN|OSM|OSR1|OSR2|P3H1|P3H3|P3H4|P4HA2|P4HA3|PAK3|PAPLN|PARD3|PARVA|PBX1|PCDH12|PCGF2|PCK1|PCOLCE|PCOLCE2|PCSK5|PCSK6|PDE2A|PDGFA|PDGFC|PDGFRA|PDGFRB|PDGFRL|PDK4|PDZRN3|PEG3|PERP|PGM3|PHETA2|PI15|PID1|PIK3R1|PKD2|PKDCC|PKIB|PLAT|PLCB1|PLK2|PLOD2|PMEPA1|POGLUT1|POGLUT2|POGLUT3|PPEF1|PPIC|PPP1R13L|PPP1R14A|PPP1R14C|PPP1R1A|PPP1R3C|PPP2R3A|PRICKLE1|PRKCA|PRKCI|PRKCZ|PRKD1|PROS1|PROX1|PRR16|PRRX1|PRRX2|PTGIS|PTK7|PTN|PTPN13|PTPN14|PTPN21|PTPRB|PTPRD|PTPRF|PTPRG|PTPRK|PTPRM|PTX3|RAMP1|RAMP2|RAMP3|RARB|RARRES2|RASIP1|RBFOX2|RBM24|RBPMS|RCAN2|RCN3|RELN|RGMA|RGN|RHBDF1|RNF128|RNF144A|RNF150|RNF180|RNF182|ROBO1|ROR1|ROR2|RPS6KA2|RUNX1T1|SALL4|SATB2|SDR16C5|SELE|SERPINA3|SERPINE1|SERPINE2|SERPINF1|SERPINH1|SFRP1|SFRP2|SFRP4|SH3D19|SH3RF3|SHC1|SHOX2|SIX1|SIX2|SIX4|SLC2A10|SLIT2|SMAD1|SMAD7|SMAD9|SMARCA1|SMOC2|SNAI2|SNAP25|SNX33|SOCS2|SOST|SOX13|SOX17|SOX4|SOX7|SOX8|SPATA18|SPHK1|SPOCK1|SPON1|SPRY1|SPRY4|ST3GAL6|ST6GALNAC1|ST6GALNAC5|STK32B|STOX2|SULF1|SULF2|TBX15|TBX3|TCEA3|TCEAL7|TCF21|TCIM|TEAD1|TEAD3|TEAD4|TEK|TENM2|TEX11|TFAP2C|TFPI|TFPI2|TGFA|TGFB1I1|TGFB2|TGFB3|TGFBR1|TGFBR3|THBS1|THBS4|THY1|TIE1|TIMP1|TIMP3|TIMP4|TMEM119|TMEM98|TMTC1|TNFAIP1|TNFRSF11A|TNFSF11|TNKS1BP1|TNS2|TNXB|TOM1L1|TPD52L1|TPST1|TRIM2|TSHZ2|TSPYL5|TUSC3|TWIST1|TWIST2|UBE2QL1|UGDH|UGGT2|VEGFA|VEGFC|VGLL3|VKORC1|VLDLR|WASL|WFDC1|WNT2|WNT5A|WT1|WWC2|WWTR1|XYLT2|YAP1|YES1|ZBTB16|ZBTB47|ZBTB8A|ZDHHC9|ZFHX3|ZFHX4|ZFPM2|ZNF112|ZNF300|ZNF423|ZNF462|ZNF467|ZNF503|ZNF521|ZNF565|ZNF662|ZNF677|ZNF703|ZNF704|ZNF883
MIR145_5P	MSigDB_C3	47	277	1518	26.9906	4.89173	16.9675	1	3.85916	0.000113779	0.00110083	ADAMTS5|AKAP12|ANGPT2|ARHGAP21|ARHGAP6|BICC1|CAMSAP2|CNTN4|COL11A1|CORO2B|DACH1|DLC1|EBF3|EPHA4|ERG|FSCN1|GFRA1|GLIS3|GRB10|HECW2|HEY1|KCNK1|KLF5|LOX|MAGI2|MPZL2|MRTFB|NAV3|NECTIN3|NEGR1|NINL|NTN4|NUAK1|PCSK5|PLXNA2|PMP22|PSD3|PTGFR|SEMA3A|SRGAP1|TGFB2|TNFRSF11B|TRIM2|YES1|ZFHX4|ZFYVE9|ZNF521
MIR5006_3P	MSigDB_C3	52	316	1518	30.7907	5.2181	16.4557	1	3.85863	0.000114026	0.00110291	ADGRL3|AFAP1|ANGPT1|B3GNT5|BACE2|BCL2L2|BHLHE22|BICC1|CALCRL|CDH11|CNKSR3|DAZL|DCN|EBF2|EFNA5|EGFLAM|EPHA4|ESRRG|EVC2|FAM13C|GLIS3|GNG12|GSTM3|IGFBP5|IL33|ITGB1|ITIH5|LARP6|MAP1B|MYCT1|NRP1|NTRK2|PDGFRB|PID1|PLXNA2|PPIC|PROX1|PTPRD|ROR1|SAMD5|SEPTIN11|SGCD|SGIP1|SH3PXD2A|SHC1|SLITRK4|TMEM178B|TRIM2|TSPAN8|ZCCHC24|ZNF300|ZNF704
GSE27241_WT_CTRL_VS_DIGOXIN_TREATED_RORGT_KO_CD4_TCELL_IN_TH17_POLARIZING_CONDITIONS_DN	MSigDB_C7	4	173	1518	16.8569	3.87897	2.31214	0	-3.85691	0.000114828	0.00110946	ABCG2|KLF10|S100A6|SAR1A
GSE36009_UNSTIM_VS_LPS_STIM_NLRP10_KO_DC_DN	MSigDB_C7	4	173	1518	16.8569	3.87897	2.31214	0	-3.85691	0.000114828	0.00110946	EYA2|FGF7|FHOD3|SRPX2
regulation of epithelial cell apoptotic process [GoID:GO:1904035; evidenceTypes:IBA|IDA|IEA|IMP|ISS|TAS]	GeneOntology_BP	18	71	1518	6.91816	2.49319	25.3521	1	3.85587	0.000115321	0.00111392	AKR1C3|ANGPT1|ANGPTL4|BOK|CD248|CDH5|ECSCR|GAS6|KDR|PRKCI|RAMP2|SCG2|SEMA5A|SERPINE1|SFRP4|TEK|THBS1|YAP1
MODULE_95	MSigDB_C4	63	404	1518	39.3653	5.88306	15.5941	1	3.85558	0.000115454	0.0011149	ADAMTS12|ADAMTS5|ADAMTSL1|ARMCX5|ASAP3|CCL26|CDO1|CHL1|CLDN14|COL4A4|CREB3L1|DOCK1|DSG2|EMP2|EPB41L4A|FAM189A2|FOXF2|GALNT15|GLT8D2|GPC4|GPR182|HSPB2|HTR2B|IBSP|IFTAP|IL33|INMT|ITIH5|LINC00839|LUM|MAP1A|MXRA8|NOX4|NRP1|NTRK2|PALLD|PCDHB15|PERP|PLPPR4|POPDC2|RASL12|REG1B|RGS16|ROBO4|SERPINE1|SHISA3|ST6GALNAC1|STC2|STK32B|STRA6|STXBP1|TBC1D8B|TCIM|THAP10|THSD7A|TMCC3|TMEM200A|TMEM45A|TSPAN8|VWA1|VWF|XKR4|ZNF462
REACTOME_COMPLEMENT_CASCADE	MSigDB_C2	13	42	1518	4.09243	1.91936	30.9524	1	3.85457	0.000115933	0.00111831	C1R|C1S|C3|C5AR1|C7|CFH|CFHR1|CFHR2|CFI|CLU|FCN3|IGHG1|PROS1
SCHAEFFER_SOX9_TARGETS_IN_PROSTATE_DEVELOPMENT_DN	MSigDB_C2	13	42	1518	4.09243	1.91936	30.9524	1	3.85457	0.000115933	0.00111831	FBLN5|IGF1|INHBA|MEIS1|NAV1|NFIX|OLFM1|PCDH18|RBFOX2|SFRP1|SLIT2|SOX4|ZNF521
STREICHER_LSM1_TARGETS_UP	MSigDB_C2	13	42	1518	4.09243	1.91936	30.9524	1	3.85457	0.000115933	0.00111831	FGF13|FZD7|INHBB|KDM5B|MYLK|NR2F2|NR3C2|PAK3|PBX1|PLCB4|SOX13|SOX4|TCEAL1
muscle tissue morphogenesis [GoID:GO:0060415; evidenceTypes:IBA|IDA|IEA|IMP|ISS]	GeneOntology_BP	16	59	1518	5.74889	2.27363	27.1186	1	3.85474	0.000115854	0.00111831	ACTC1|COL11A1|DSP|EFEMP2|HEY2|MYLK|PROX1|SHOX2|SMAD7|TGFB2|TGFBR1|TGFBR3|TPM1|WNT2|WNT5A|ZFPM2
WALLACE_PROSTATE_CANCER_RACE_UP	MSigDB_C2	48	285	1518	27.7701	4.96057	16.8421	1	3.85362	0.000116384	0.00112236	ADAMTS1|ADGRG2|AHNAK2|APOLD1|C5AR1|CCL19|CCN4|CD93|CDH2|CHRDL1|CLDN5|CLU|CNN1|COL21A1|DLC1|EDNRA|ELOVL2|EOGT|ETS2|FBN1|GNG11|GPRC5B|GSTM3|HS3ST3A1|HSPB8|ICAM2|IGHG1|ITIH5|JCAD|MMP19|MXRA7|NID1|OLFML2A|PDK4|PDLIM3|PDZRN4|PI15|RAMP3|RGS16|RNASE1|SELE|SELP|SEPTIN11|SOX17|SYNDIG1|TCEAL2|TCIM|THBD
GSE32423_MEMORY_VS_NAIVE_CD8_TCELL_UP	MSigDB_C7	31	158	1518	15.3953	3.7088	19.6203	1	3.85325	0.000116562	0.00112378	ACKR1|ANKH|ANXA2|AZIN2|CA12|CAMK2N1|CDH1|CFH|CLDN12|EFNA1|ENPP1|ERRFI1|FAT1|FBLN5|GPC1|GSTT1|HOPX|LAMC2|LGALS1|NT5E|NTRK2|PALMD|PLAT|PRKCZ|PTPN13|RHOBTB1|RRAD|S100A6|THBS4|TRIM2|VKORC1
DBP_Q6	MSigDB_C3	38	209	1518	20.3647	4.25852	18.1818	1	3.85261	0.000116868	0.00112642	ADAMTS9|ANK2|BTBD3|CALD1|CD151|CD93|CHST1|CNN1|DCHS1|EBF2|EFNA5|ERG|EVA1A|FAM13C|GFRA1|GPC6|HS3ST3A1|KIRREL1|MBNL2|MCAM|MICALL2|MID1|MN1|MYLK|MYOZ2|NFIA|NFIX|OLFML3|PCDH17|PLXNA2|PTPRG|SERINC2|SORBS2|SOX4|SVIL|TAFA2|TCF21|TIMP4
MEISSNER_BRAIN_HCP_WITH_H3K27ME3	MSigDB_C2	27	130	1518	12.6671	3.36721	20.7692	1	3.85235	0.000116991	0.0011273	AEBP1|ALDH1A3|CHMP4C|CLDN7|GRB10|HOXB6|HOXD8|IGF2|KRT18|LHX8|LOXL1|LTBP2|MMP2|NKX3-2|NOTCH3|PRRX2|SALL4|SCARF2|SIX1|SIX2|SLC44A3|TFAP2C|THBS4|TMEM30B|TNXB|TPM2|WT1
GSE3203_WT_VS_IFNAR1_KO_INFLUENZA_INFECTED_LN_BCELL_DN	MSigDB_C7	30	151	1518	14.7133	3.62653	19.8675	1	3.85046	0.000117897	0.00113541	ANXA1|BMP1|CA12|CD248|CHSY3|COL15A1|COPZ2|CTHRC1|FHL2|GIPC2|GPX8|KANK3|KCTD11|MEDAG|MGST1|MOK|MRC2|NGFR|NT5E|PAK3|PTK7|RBFOX2|RERG|S100A10|SALL4|SCARF2|SELE|SEMA3F|TDRP|THSD7B
GSE3720_UNSTIM_VS_PMA_STIM_VD1_GAMMADELTA_TCELL_DN	MSigDB_C7	21	90	1518	8.7695	2.80531	23.3333	1	3.85001	0.000118111	0.00113716	ANGPT2|AQP1|ARHGEF12|CC2D2A|CYYR1|DDIT4L|FKBP9|GAS6|GNAI1|KCNJ8|LAMC1|NBL1|PCDH17|PDPN|PPP1R3C|SHISA2|SOWAHC|SOX4|THBS4|THY1|TIE1
MIR1251_3P	MSigDB_C3	28	137	1518	13.3491	3.4559	20.438	1	3.84977	0.000118229	0.00113799	ADAMTS3|ADGRG2|ADGRL3|CNTN4|COL5A2|DIO2|EPB41L1|EYA4|GALNT16|GPC6|GPRC5B|HLF|KIAA1522|LGI2|MAP7|MEIS1|MICU3|NPAS2|PALMD|PTPRB|RHOBTB1|RUNX1T1|SATB2|SDC2|SERPINE2|TBC1D8B|XKR4|ZNF704
DESERT_EXTRACELLULAR_MATRIX_HEPATOCELLULAR_CARCINOMA_SUBCLASS_UP	MSigDB_C2	9	22	1518	2.14365	1.39003	40.9091	1	3.84915	0.000118531	0.00113966	CCL19|CPE|DCN|FBN1|FMO1|LUM|PPIC|SRPX|THY1
MISHRA_CARCINOMA_ASSOCIATED_FIBROBLAST_UP	MSigDB_C2	9	22	1518	2.14365	1.39003	40.9091	1	3.84915	0.000118531	0.00113966	BEX5|CA12|COL6A1|COL6A2|CTHRC1|GEM|PDGFA|PDGFRB|THY1
OSADA_ASCL1_TARGETS_DN	MSigDB_C2	9	22	1518	2.14365	1.39003	40.9091	1	3.84915	0.000118531	0.00113966	ADGRG2|CDH1|DKK1|DKK3|IGFBP6|KLF5|PPP1R14A|RSPO3|SEMA3C
RUBENSTEIN_SKELETAL_MUSCLE_T_CELLS	MSigDB_C8	1	113	1518	11.0106	3.14106	0.884956	0	-3.84934	0.000118435	0.00113966	LTB
molecular function regulator [GoID:GO:0098772; evidenceTypes:EXP|IBA|IC|IDA|IEA|IGI|IMP|IPI|ISS|NAS|TAS]	GeneOntology_MF	186	1481	1518	144.307	10.8569	12.5591	1	3.84879	0.000118702	0.001141	ADIPOQ|ALKAL2|ANGPTL4|ANXA1|ANXA2|ANXA2P2|ANXA3|APELA|ARAP3|ARHGAP21|ARHGAP23|ARHGAP28|ARHGAP29|ARHGAP32|ARHGAP42|ARHGAP6|ARHGEF10|ARHGEF12|ARHGEF17|ARHGEF40|ASAP3|AZIN2|BEX3|BMP1|C3|CAMK2N1|CAV1|CCL11|CCL19|CCL21|CCL26|CCN2|CCN3|CD109|CHN1|CLEC11A|COL6A3|COL7A1|CST1|CST4|CXCL14|CYTH3|DENND2B|DKK1|DKK2|DKK3|DLC1|DNAJB4|DOCK1|EDN1|EFEMP1|EFNA5|EPHA4|ERRFI1|FAM13A|FBLN1|FBN1|FGD5|FGF11|FGF13|FGF7|FLRT2|FN1|FRY|FST|FXYD1|GAS6|GEM|GHRL|GPC3|GPRC5B|GPSM1|GREM1|HBEGF|HGF|HSPB2|HTR2B|HYAL2|ID1|ID4|IGF1|IGF2|IGFBP3|IL33|INHBA|INHBB|ITIH5|JAG1|JAG2|KCNE4|KCNS3|KITLG|LRP6|LTB|LTF|LXN|NBL1|NEDD4|NGEF|NRP1|NTS|OGN|OSM|PAPLN|PARVA|PCOLCE|PCOLCE2|PDGFA|PDGFC|PI15|PIK3R1|PKIB|PLCB1|PLN|PPP1R12B|PPP1R14A|PPP1R14C|PPP1R1A|PPP2R3A|PRKCZ|PROS1|PSD3|PTHLH|PTN|PXDN|RALA|RAPGEF4|RASGRF2|RASL11B|RASL12|RCAN2|RERG|RERGL|RGN|RGS16|RGS4|RGS5|RRAD|SCG2|SCG5|SCN4B|SEMA3A|SEMA3C|SEMA3F|SEMA3G|SEMA4C|SEMA5A|SERPINA3|SERPINE1|SERPINE2|SERPINF1|SERPINH1|SFRP2|SH3BP4|SH3PXD2A|SLIT2|SMAD7|SOCS2|SPOCK1|SPRY4|SRGAP1|STC1|STC2|SYDE1|TAFA2|TBC1D12|TBC1D8B|TFPI|TFPI2|TGFA|TGFB2|TGFB3|THBS4|THY1|TIMP1|TIMP3|TIMP4|TNFRSF11B|TNFSF11|TOM1L1|VEGFA|VEGFC|WASL|WFDC1|WNT2|WNT5A
IRF4_ABC_induced_panB (PMID:22698399)	SignatureDB	3	154	1518	15.0056	3.66203	1.94805	0	-3.84717	0.00011949	0.00114826	FCER2|PEA15|SULF2
GSE10239_MEMORY_VS_KLRG1INT_EFF_CD8_TCELL_DN	MSigDB_C7	5	190	1518	18.5134	4.06285	2.63158	0	-3.84293	0.000121573	0.00116545	PON2|PPIC|PROX1|TACC2|UGDH
GSE11864_UNTREATED_VS_CSF1_IFNG_IN_MAC_DN	MSigDB_C7	5	190	1518	18.5134	4.06285	2.63158	0	-3.84293	0.000121573	0.00116545	ALDH1A3|GTF2IRD1|MLF1|SERPINE2|ZNF112
GSE12845_PRE_GC_VS_DARKZONE_GC_TONSIL_BCELL_DN	MSigDB_C7	5	190	1518	18.5134	4.06285	2.63158	0	-3.84293	0.000121573	0.00116545	BCL2L2|FBXL7|KIFAP3|MOK|TBC1D12
GSE18791_CTRL_VS_NEWCASTLE_VIRUS_DC_14H_UP	MSigDB_C7	5	190	1518	18.5134	4.06285	2.63158	0	-3.84293	0.000121573	0.00116545	GLCE|GNA11|IPO11|MAP7|PIK3R1
GSE22886_NAIVE_BCELL_VS_NEUTROPHIL_DN	MSigDB_C7	5	190	1518	18.5134	4.06285	2.63158	0	-3.84293	0.000121573	0.00116545	ANXA3|ARAP3|ARHGEF40|C5AR1|S100A6
GSE2770_UNTREATED_VS_TGFB_AND_IL12_TREATED_ACT_CD4_TCELL_6H_UP	MSigDB_C7	5	190	1518	18.5134	4.06285	2.63158	0	-3.84293	0.000121573	0.00116545	B3GNT5|KANK3|OLFM1|POGLUT1|TUFT1
GSE37301_LYMPHOID_PRIMED_MPP_VS_GRAN_MONO_PROGENITOR_DN	MSigDB_C7	5	190	1518	18.5134	4.06285	2.63158	0	-3.84293	0.000121573	0.00116545	ARAP3|INPP5A|KIFAP3|PRKCI|SOCS2
GSE3982_NEUTROPHIL_VS_CENT_MEMORY_CD4_TCELL_UP	MSigDB_C7	5	190	1518	18.5134	4.06285	2.63158	0	-3.84293	0.000121573	0.00116545	ANXA3|CHSY1|HIGD1B|MICALL2|RGS4
GSE9650_GP33_VS_GP276_LCMV_SPECIFIC_EXHAUSTED_CD8_TCELL_DN	MSigDB_C7	5	190	1518	18.5134	4.06285	2.63158	0	-3.84293	0.000121573	0.00116545	CALU|DNM1|FRMD6|PLS3|TMEM45A
CAIRO_HEPATOBLASTOMA_UP	MSigDB_C2	37	202	1518	19.6826	4.18755	18.3168	1	3.84194	0.000122067	0.00116987	ACSS3|AKR1C3|ARL4A|CAMSAP2|CAP2|COL15A1|DKK1|DLG5|EMCN|FNBP1L|GJA1|GPC3|GSTA4|ITGA6|KDM5B|LAMC1|MCAM|MMP11|MPZL1|NDN|OBSL1|PALLD|PDGFA|PEG3|PIEZO2|PLVAP|PODXL|PRKCA|PRKD1|RELN|RHOBTB1|ROBO1|SERPINE2|SOX4|TBX3|TUFT1|VWF
GSE37605_TREG_VS_TCONV_C57BL6_FOXP3_IRES_GFP_DN	MSigDB_C7	2	134	1518	13.0568	3.41818	1.49254	0	-3.83943	0.000123318	0.00118122	FAP|RCN1
ZNF816_TARGET_GENES	MSigDB_C3	15	346	1518	33.7138	5.45481	4.33526	0	-3.8379	0.000124091	0.00118831	ALPK2|BDKRB2|GNAL|HYAL2|KCNK1|LAMB2|PLAT|PLPP1|RGS5|SHOX2|SVIL|SYNJ2BP-COX16|TMEM132A|TMEM200A|TMEM45A
REACTOME_INTERFERON_SIGNALING	MSigDB_C2	4	172	1518	16.7595	3.86787	2.32558	0	-3.83695	0.000124573	0.00119196	MID1|NEDD4|TRIM2|VCAM1
GSE11864_CSF1_VS_CSF1_IFNG_IN_MAC_DN	MSigDB_C7	4	172	1518	16.7595	3.86787	2.32558	0	-3.83695	0.000124573	0.00119196	AFAP1|AGTR1|BEX5|PDLIM7
GSE18791_UNSTIM_VS_NEWCATSLE_VIRUS_DC_6H_DN	MSigDB_C7	4	172	1518	16.7595	3.86787	2.32558	0	-3.83695	0.000124573	0.00119196	AMOTL2|C17ORF67|GAREM1|NEXN
INAMURA_LUNG_CANCER_SCC_DN	MSigDB_C2	6	10	1518	0.974389	0.937517	60	1	3.83423	0.00012596	0.00120199	ABCA8|CAV1|NR2F2|PGM5|RASL12|VWF
REACTOME_TYPE_I_HEMIDESMOSOME_ASSEMBLY	MSigDB_C2	6	10	1518	0.974389	0.937517	60	1	3.83423	0.00012596	0.00120199	CD151|DST|ITGA6|LAMA3|LAMB3|LAMC2
WP_NEPHROGENESIS	MSigDB_C2	6	10	1518	0.974389	0.937517	60	1	3.83423	0.00012596	0.00120199	JAG1|MEIS1|OSR1|RSPO3|SIX2|TCF21
MIR4719	MSigDB_C3	68	446	1518	43.4577	6.17275	15.2466	1	3.83426	0.000125941	0.00120199	ADGRL4|ANGPTL1|ANK2|ARHGAP32|ARMCX2|C1ORF115|CAMSAP2|CCDC71L|CD36|CFH|CFHR1|CXCL14|DIXDC1|EDIL3|FAT1|FGF13|FRMD6|FRY|GPR34|HS6ST2|KIF26A|LAPTM4A|LIFR|LRP6|MAGI2|MAL2|MAP1B|MAP2|MRTFB|NCKAP5|NDN|NEDD4|NFIB|NKX3-2|NTRK2|PALMD|PBX1|PCDH17|PDGFRA|POGLUT3|PPP1R14C|PSD3|PTPN21|PTPRM|RASGRF2|RASSF8|RCAN2|REEP1|S1PR3|SDC2|SEMA3C|SH3PXD2A|SLC16A10|SLC24A3|SLITRK4|SNAP91|SPRY1|SPRY4|SSPN|SVIL|TANC1|TGFBR1|TJP1|TMEFF1|TRIM2|TSPAN7|UGDH|ZFHX4
E2F1_UP.V1_DN	MSigDB_C6	33	173	1518	16.8569	3.87897	19.0751	1	3.83447	0.000125835	0.00120199	ACKR3|ADAMTS1|ANGPTL4|ANXA1|APBB2|C3|CAVIN2|COL11A1|COL3A1|CRIP2|EPS8|F3|FMO3|GFRA1|GHR|GSTA4|LAMA4|LIMA1|LXN|MTARC2|PAK3|PDGFRA|PLAT|PLK2|PTGS1|RAB11FIP5|RUNX1T1|SLC6A8|TGFB1I1|TGFB3|TMEM45A|TNXB|VCAN
structural molecule activity conferring elasticity [GoID:GO:0097493; evidenceTypes:IBA|IC|IDA|ISS|RCA]	GeneOntology_MF	6	10	1518	0.974389	0.937517	60	1	3.83423	0.00012596	0.00120199	ELN|EMILIN1|FBLN2|FBLN5|FBN1|LAMC1
gastro-intestinal system smooth muscle contraction [GoID:GO:0014831; evidenceTypes:IBA|IEA|IMP|ISS]	GeneOntology_BP	6	10	1518	0.974389	0.937517	60	1	3.83423	0.00012596	0.00120199	GHRL|HTR2B|KIT|PTGER3|SULF1|SULF2
heparin biosynthetic process [GoID:GO:0030210; evidenceTypes:IDA|IEA|IMP|NAS]	GeneOntology_BP	6	10	1518	0.974389	0.937517	60	1	3.83423	0.00012596	0.00120199	ANGPT1|CSGALNACT1|EXT1|GLCE|NDST1|XYLT2
Li(PMID: 24336226)-2013-MolSigVaccines_axon guidance (M110)	PAPER	6	10	1518	0.974389	0.937517	60	1	3.83423	0.00012596	0.00120199	COL1A1|COL1A2|COL5A1|DPYSL3|MYH10|NRP1
Li(PMID: 24336226)-2013-MolSigVaccines_enriched for promoter motif NATCACGTGAY (putative SREBF1 targets) (M178)	PAPER	6	10	1518	0.974389	0.937517	60	1	3.83423	0.00012596	0.00120199	AKAP12|ARHGEF12|BEX3|GEM|KIT|SOCS2
NAKAYAMA_SOFT_TISSUE_TUMORS_PCA2_UP	MSigDB_C2	20	84	1518	8.18486	2.71072	23.8095	1	3.83306	0.000126559	0.00120738	AHNAK2|CCN4|CDH11|CDH3|COL11A1|FGFR3|FOXF2|GLT8D2|GREM1|HS3ST3A1|INHBA|MSX2|NPTX2|PSD3|ROR2|SCG5|SHISAL1|SHOX2|SV2A|TPBG
TRAVAGLINI_LUNG_PROLIFERATING_MACROPHAGE_CELL	MSigDB_C8	60	935	1518	91.1053	8.79193	6.41711	0	-3.83299	0.000126596	0.00120741	ABCG2|AKR1C2|AKR1C3|ALDH7A1|ANG|ANXA1|ANXA2|ARL4A|ARRDC4|CALU|CAVIN3|CD151|CD9|CLDN7|COLEC12|CPE|DST|ECSCR|FABP4|FHL1|FN1|HP|HYI|IGFBP2|INHBA|LGALS1|LPL|LRP1|MGST1|MMP19|MPZL2|MSRB2|MTMR11|NNMT|OLR1|PCOLCE2|PDLIM7|PHLDA3|POGLUT3|PPIC|PTGR1|PTX3|QSOX1|RNASE4|S100A10|S100A13|S100A6|SEPTIN10|SEPTIN11|SERINC2|SGMS2|SPARC|SVIL|TAGLN|TCEAL3|TCEAL4|TCEAL9|TP53I3|TUBB6|VKORC1
MIR25_3P	MSigDB_C3	59	373	1518	36.3447	5.65862	15.8177	1	3.8327	0.000126747	0.00120853	ACTC1|ADAMTSL1|ALKAL2|APBB2|ARHGEF17|ARRDC4|ASPN|BAHCC1|COL1A2|CTTNBP2|FBN1|FHL2|FRY|FZD10|GATA6|GFPT2|GLCE|GPC6|ITGA5|ITGA6|ITGAV|LIMCH1|MAP1B|MAST4|MBOAT2|MMP10|MYO1B|NCKAP5|NOX4|NPNT|P3H3|PALLD|PAPSS2|PCDH7|PCOLCE2|PKDCC|PLEKHA1|PTPRD|PTPRK|RAB23|RNF180|ROBO2|SEMA3A|SH3D19|SH3PXD2A|SLC24A3|SNAP91|SNN|SOX4|TACC2|TBC1D12|TCF21|TEAD1|WASL|XYLT2|ZC2HC1A|ZFHX4|ZNF385D|ZNF521
MIR7159_3P	MSigDB_C3	36	195	1518	19.0006	4.11529	18.4615	1	3.8319	0.000127159	0.00121214	ADAMTS3|AFAP1|ARHGAP29|ECRG4|ENAH|ERG|IGF1|IPO11|LIFR|LPAR1|MAMDC2|NAV2|PAK3|PLCB1|PLCXD3|PLEKHA1|PLPPR4|PRSS23|PSD3|PTPRB|REEP1|ROBO1|SDC2|SELENOP|SGIP1|SH3YL1|SHROOM2|SIX4|SMAD9|STEAP2|TAFA2|TBC1D12|THBD|VGLL3|WNT5A|ZFPM2
spindle [GoID:GO:0005819; evidenceTypes:IBA|IDA|IEA|IMP|ISS|NAS|TAS]	GeneOntology_CC	16	360	1518	35.078	5.56151	4.44444	0	-3.8306	0.00012783	0.00121821	CAPN6|CDC14B|CTTN|DYNC1I1|EML1|FAM110C|FRY|GEM|HECW2|KIFAP3|MID1|MTUS1|PKD2|PKP4|PLK2|RPS6KA2
KRAS.BREAST_UP.V1_DN	MSigDB_C6	22	97	1518	9.45157	2.91171	22.6804	1	3.82949	0.000128408	0.00122339	ADAMTS5|CLSTN3|COL5A2|DPT|EDIL3|EGFL7|EPHX2|FGFR3|GJA4|HPR|MYL9|NCR3|PBX1|PI15|PTGFR|RAMP3|RUNDC3B|SCN7A|SELENBP1|SV2B|SYNDIG1|TSPAN12
GSE32255_WT_UNSTIM_VS_JMJD2D_KNOCKDOWN_4H_LPS_STIM_DC_DN	MSigDB_C7	32	166	1518	16.1749	3.80055	19.2771	1	3.82843	0.000128961	0.001228	ARHGEF12|ARMCX1|ARRDC4|ASPH|BACE2|CAV2|DST|EML1|FAM114A1|GFPT2|ITGAV|ITIH5|KIT|LAPTM4A|LRRC49|MID2|MLF1|NAV2|NCKAP1|NDRG2|NPAS2|OGN|PHLDA3|PLCB4|PLS3|PRKCZ|PTGS1|RBM24|SH3BP4|SHE|TGFBR1|TUBB6
GSE1460_NAIVE_CD4_TCELL_CORD_BLOOD_VS_THYMIC_STROMAL_CELL_UP	MSigDB_C7	3	153	1518	14.9081	3.65024	1.96078	0	-3.82629	0.000130087	0.00123805	EPHX2|GPRASP1|MEGF6
GSE6269_HEALTHY_VS_FLU_INF_PBMC_DN	MSigDB_C7	3	153	1518	14.9081	3.65024	1.96078	0	-3.82629	0.000130087	0.00123805	CALU|CNN3|LMCD1
REACTOME_RESPIRATORY_ELECTRON_TRANSPORT	MSigDB_C2	0	87	1518	8.47718	2.75843	0	0	-3.82577	0.000130366	0.00123938
REACTOME_SWITCHING_OF_ORIGINS_TO_A_POST_REPLICATIVE_STATE	MSigDB_C2	0	87	1518	8.47718	2.75843	0	0	-3.82577	0.000130366	0.00123938
GNF2_RRM1	MSigDB_C4	0	87	1518	8.47718	2.75843	0	0	-3.82577	0.000130366	0.00123938
mitochondrial respiratory chain complex assembly [GoID:GO:0033108; evidenceTypes:IBA|IDA|IEA|IMP|ISS]	GeneOntology_BP	0	87	1518	8.47718	2.75843	0	0	-3.82577	0.000130366	0.00123938
HENDRICKS_SMARCA4_TARGETS_UP	MSigDB_C2	14	48	1518	4.67707	2.05149	29.1667	1	3.82469	0.000130937	0.00124448	DCBLD2|FBLIM1|FHL2|IGFBP4|ITGA5|LGALS1|LOXL2|MAP1B|MFGE8|MMP1|PERP|SERPINE2|THY1|TPM1
GSE10325_CD4_TCELL_VS_BCELL_DN	MSigDB_C7	5	189	1518	18.4159	4.05227	2.6455	0	-3.82367	0.000131482	0.00124666	DDAH2|FCER2|LAMC1|PTPRK|TUBB6
GSE11924_TFH_VS_TH2_CD4_TCELL_UP	MSigDB_C7	5	189	1518	18.4159	4.05227	2.6455	0	-3.82367	0.000131482	0.00124666	ADH1C|CDC14B|PEAR1|RPS6KA2|UGGT2
GSE17974_0H_VS_48H_IN_VITRO_ACT_CD4_TCELL_DN	MSigDB_C7	5	189	1518	18.4159	4.05227	2.6455	0	-3.82367	0.000131482	0.00124666	CHSY1|FGF11|GBE1|KDELR2|SGCB
GSE19888_ADENOSINE_A3R_ACT_VS_A3R_ACT_WITH_A3R_INH_PRETREATMENT_IN_MAST_CELL_UP	MSigDB_C7	5	189	1518	18.4159	4.05227	2.6455	0	-3.82367	0.000131482	0.00124666	CALU|CEP131|EOGT|LAPTM4B|SLC24A3
GSE22601_CD4_SINGLE_POSITIVE_VS_CD8_SINGLE_POSITIVE_THYMOCYTE_UP	MSigDB_C7	5	189	1518	18.4159	4.05227	2.6455	0	-3.82367	0.000131482	0.00124666	CSRP2|DNAJB4|FILIP1L|S100A10|SEPTIN10
GSE2770_UNTREATED_VS_IL4_TREATED_ACT_CD4_TCELL_48H_DN	MSigDB_C7	5	189	1518	18.4159	4.05227	2.6455	0	-3.82367	0.000131482	0.00124666	ARHGAP29|C3ORF70|PKP4|RELN|THBD
GSE37416_0H_VS_48H_F_TULARENSIS_LVS_NEUTROPHIL_UP	MSigDB_C7	5	189	1518	18.4159	4.05227	2.6455	0	-3.82367	0.000131482	0.00124666	ANKRD50|MSRB2|RELL1|SDC2|SELP
GSE41867_DAY6_VS_DAY8_LCMV_CLONE13_EFFECTOR_CD8_TCELL_DN	MSigDB_C7	5	189	1518	18.4159	4.05227	2.6455	0	-3.82367	0.000131482	0.00124666	FCER2|ICAM2|NGEF|TUBB2B|YES1
GSE41867_NAIVE_VS_EFFECTOR_CD8_TCELL_DN	MSigDB_C7	5	189	1518	18.4159	4.05227	2.6455	0	-3.82367	0.000131482	0.00124666	ADIPOQ|FGF13|IPO11|RHBDF1|TXNRD3
ZNF2_TARGET_GENES	MSigDB_C3	60	934	1518	91.0079	8.78753	6.42398	0	-3.82307	0.0001318	0.00124934	ABCA17P|ABCA3|ADAMTS3|ADRA2A|AGAP2-AS1|APBB2|ARHGAP28|C1QTNF1|CDC42BPA|DIXDC1|DNAJB4|DPYSL3|EFNA1|EMX2|ENPP1|FGF13|FGF7|GHR|GIPC1|GLCE|GLI3|GNAL|GPC6|HS3ST3A1|IFTAP|ITGA5|KCNK1|KIFAP3|MAP7|MAST4|MFGE8|MIR100HG|NAV2|NBL1|NFIB|NSG1|P3H3|POGLUT1|PPP2R3A|PRKCI|PROX1|PRTFDC1|PTK7|PTPRK|RASGRF2|RBPMS|RERG|RHBDF1|RNF150|ROBO3|RRAGA|STARD10|STEAP1|STX17-AS1|SYNPO2|TNS2|TSHZ2|TSKU|ZCCHC24|ZNF704
second-messenger-mediated signaling [GoID:GO:0019932; evidenceTypes:IBA|IDA|IEA|IGI|IMP|ISS|NAS|TAS]	GeneOntology_BP	43	248	1518	24.1648	4.63297	17.3387	1	3.82068	0.000133083	0.00126117	ACKR3|ADGRL1|AGTR1|ANK2|APLNR|AQP1|AVPR1A|CAP2|CD36|CDH13|DDAH1|DDAH2|EDN1|EDNRB|FHL2|GNAI1|GUCY1A1|GUCY1A2|GUCY1B1|HOMER3|HRH1|HTR2B|IGF1|INPP5A|IRAG1|KDR|LMCD1|MYOZ2|PDE2A|PDE7B|PKD2|PLN|PTGFR|RAPGEF4|RCAN2|RGN|SELE|SELP|SPHK1|THBS1|TNFSF11|VCAM1|VEGFA
MODULE_163	MSigDB_C4	63	406	1518	39.5602	5.89722	15.5172	1	3.8204	0.000133236	0.00126228	ADAMTS12|ADAMTS5|ADAMTSL1|ARMCX5|ASAP3|CCL26|CDO1|CHL1|CLDN14|COL4A4|CREB3L1|DOCK1|DSG2|EMP2|EPB41L4A|FAM189A2|FOXF2|GALNT15|GLT8D2|GPC4|GPR182|HSPB2|HTR2B|IBSP|IFTAP|IL33|INMT|ITIH5|LINC00839|LUM|MAP1A|MXRA8|NOX4|NRP1|NTRK2|PALLD|PCDHB15|PERP|PLPPR4|POPDC2|RASL12|REG1B|RGS16|ROBO4|SERPINE1|SHISA3|ST6GALNAC1|STC2|STK32B|STRA6|STXBP1|TBC1D8B|TCIM|THAP10|THSD7A|TMCC3|TMEM200A|TMEM45A|TSPAN8|VWA1|VWF|XKR4|ZNF462
GSE13485_PRE_VS_POST_YF17D_VACCINATION_PBMC_UP	MSigDB_C7	30	152	1518	14.8107	3.63841	19.7368	1	3.81999	0.000133455	0.00126335	ADCY4|ALPK2|ANGPT1|CLDN1|DCLK1|DDR2|EFNA1|EPAS1|FRMD6|KCNT2|KDM5B|KIT|LINC00622|MANSC1|MYO10|NRIP1|NSUN7|NTN4|PTPN14|RNF182|RUNDC3B|SDC2|SERTAD4|TEAD1|TENM2|TGFA|THSD7A|TMCC3|TMEM178B|WNT5A
GSE13522_CTRL_VS_T_CRUZI_Y_STRAIN_INF_SKIN_129_MOUSE_DN	MSigDB_C7	30	152	1518	14.8107	3.63841	19.7368	1	3.81999	0.000133455	0.00126335	ADGRD1|ANKRD29|B3GNT5|CAMK2N1|CAVIN1|COL4A4|FHL1|GLIS3|GPRASP2|ID4|ITGA7|LAD1|LAPTM4B|MACROH2A2|MEX3B|MRTFB|MTMR11|NAP1L3|NFIB|PDGFA|POPDC2|PROX1|PTPN13|RBPMS2|SELENOM|SNX33|STON1|SUSD2|TPPP3|ZNF521
GSE3994_WT_VS_PAC1_KO_ACTIVATED_MAST_CELL_UP	MSigDB_C7	30	152	1518	14.8107	3.63841	19.7368	1	3.81999	0.000133455	0.00126335	ANKRD6|ARL4A|AVPR1A|CNN3|DENND2B|ELN|EPHA4|FBLN1|FBLN2|FKBP14|HSPA12A|JAM3|KLF10|NDRG2|NSUN7|PCOLCE|PDZRN4|PKIB|PMEPA1|PRG4|RHBDF1|SAA1|SH3BGRL2|SLC44A3|SLC4A11|TEAD1|TEAD4|TM4SF1|TNFSF11|WWC2
WP_INFLAMMATORY_RESPONSE_PATHWAY	MSigDB_C2	10	27	1518	2.63085	1.53966	37.037	1	3.81968	0.000133625	0.00126394	COL1A1|COL1A2|COL3A1|FN1|LAMB1|LAMB2|LAMC1|LAMC2|THBS1|THBS3
DESCARTES_MAIN_FETAL_PDE11A_FAM19A2_POSITIVE_CELLS	MSigDB_C8	10	27	1518	2.63085	1.53966	37.037	1	3.81968	0.000133625	0.00126394	FILIP1L|GALNT15|HLF|PAK3|PCDH7|RELN|SEMA3A|SH3BP4|SLIT2|SNAP25
face morphogenesis [GoID:GO:0060325; evidenceTypes:IBA|IC|IEA|IMP|ISS|TAS]	GeneOntology_BP	10	27	1518	2.63085	1.53966	37.037	1	3.81968	0.000133625	0.00126394	CLDN5|COL1A1|CRISPLD1|LRP6|MMP2|MSX1|PDGFRA|PLEKHA1|STRA6|TGFB3
HERNANDEZ_MITOTIC_ARREST_BY_DOCETAXEL_1_UP	MSigDB_C2	11	32	1518	3.11804	1.6759	34.375	1	3.81673	0.000135233	0.00127746	ABI3BP|BCHE|CCL21|EDNRB|GPC3|TCEAL9|TIMP3|TMEM98|TNFRSF11B|VEGFC|WNT5A
WP_ALPHA_6_BETA_4_SIGNALING_PATHWAY	MSigDB_C2	11	32	1518	3.11804	1.6759	34.375	1	3.81673	0.000135233	0.00127746	ITGA6|LAMA2|LAMA3|LAMB1|LAMB2|LAMB3|LAMC1|LAMC2|PIK3R1|PRKCA|SHC1
HOX13_01	MSigDB_C3	11	32	1518	3.11804	1.6759	34.375	1	3.81673	0.000135233	0.00127746	CALD1|CDR2L|EMX2|GNAI1|IGF1|NEO1|PDE2A|PRRX1|SVIL|UNC5B|YES1
GNF2_MAPT	MSigDB_C4	11	32	1518	3.11804	1.6759	34.375	1	3.81673	0.000135233	0.00127746	ANK2|CAMK2N1|CLIP3|DNM1|DYNC1I1|NAP1L3|PSD3|SNAP91|STXBP1|SV2A|SV2B
GSE2706_UNSTIM_VS_2H_LPS_AND_R848_DC_UP	MSigDB_C7	4	171	1518	16.662	3.85673	2.33918	0	-3.81692	0.000135129	0.00127746	CCDC102B|CNTN3|DACT1|STEAP2
CEBPDELTA_Q6	MSigDB_C3	37	203	1518	19.7801	4.19777	18.2266	1	3.81614	0.000135557	0.00128017	BHLHE22|CAVIN2|CPS1|EFEMP1|FABP4|GAREM1|GPC4|ITGA5|ITGBL1|KCNS3|LHX6|MBNL2|ME3|MID1|NDUFA4L2|NEDD4|NEO1|NNMT|NREP|OSM|PI15|PIK3R1|RARB|S100A3|SDK1|SEMA3A|SERPINF1|SGIP1|SMAD1|STC1|STC2|TAC1|TIMP3|TNKS1BP1|TNS2|ZFYVE9|ZNF423
gliogenesis [GoID:GO:0042063; evidenceTypes:IBA|IC|IDA|IEA|IGI|IMP|ISS|NAS|TAS]	GeneOntology_BP	41	233	1518	22.7033	4.49287	17.5966	1	3.81591	0.000135683	0.00128103	ANXA1|ARHGEF10|ASPA|BACE2|BOK|C5AR1|CD9|CDH2|CLU|CSPG4|DAG1|EPHA4|ERBB2|GLI3|GPC1|HES1|LAMA2|LAMB1|LAMB2|LEPR|LRP1|MXRA8|NDN|NFIB|NTRK2|PARD3|PRKCI|PTN|RELN|ROR1|ROR2|SERPINE2|SLC45A3|SOX13|SOX4|SOX8|TENM4|TGFB2|TMEM98|TNFRSF21|WASF3
MIR335_3P	MSigDB_C3	103	743	1518	72.3971	7.88863	13.8627	1	3.81425	0.000136596	0.00128931	ADAM12|ADAMTS1|ADGRL2|ALDH1L2|ANKRD29|ANKRD50|ARHGAP42|B3GNT5|BDH2|BICC1|CACNA2D1|CD109|CNTN1|COL1A2|COL4A1|COL8A1|CPXM2|CRISPLD1|DLC1|DST|EDNRA|EFNA5|ELN|EPHA4|EYA4|FGF7|GHR|GPM6B|GUCY1A2|ITGA6|ITGBL1|JCAD|KAZN|KCNT2|KITLG|LIFR|LRP1B|LRRN1|MAGI3|MAP7|MCAM|MMRN1|MRTFB|MSRB3|MXRA5|MYRIP|NAV1|NCKAP1|NEGR1|NFIA|NLGN1|NRCAM|NRIP1|NTRK2|OGN|PALLD|PARVA|PCDH17|PCDH7|PCSK5|PDE1A|PLCB1|PLCB4|PLCXD3|PLOD2|POGLUT1|PRKCI|PXDN|RBMS2|RBMS3|RNF128|ROBO1|RUNX1T1|SAMD5|SATB2|SBSPON|SEMA3A|SEMA3C|SEMA5A|SERPINE2|SGIP1|SH3D19|SHOX2|SIX4|SOWAHC|SPARC|ST3GAL6|STC1|STEAP2|STON1|TANC2|TBX15|TCEAL1|TEAD1|THSD7A|TMEM178B|TMEM200A|TMTC1|TSHZ2|VCAN|WWTR1|ZFHX3|ZNF704
GSE20715_0H_VS_24H_OZONE_LUNG_DN	MSigDB_C7	34	181	1518	17.6364	3.96661	18.7845	1	3.814	0.000136737	0.00129029	ABCC3|ADGRL4|ADORA2B|C1QTNF1|C3|CDC42EP4|CNTN6|COL4A1|CPE|CXCL14|EPHA2|FST|GFPT2|HP|ID1|IL33|KCNK1|KRT18|LYVE1|MAP3K6|MGP|OSMR|PAPLN|PDLIM7|PLAT|PLXNA2|PTHLH|RCAN2|SAA1|SERPINA3|SPHK1|SVEP1|TIMP1|ZBTB16
transcription coregulator activity [GoID:GO:0003712; evidenceTypes:IBA|IC|IDA|IEA|IGI|IMP|IPI|ISS|NAS|TAS]	GeneOntology_MF	22	443	1518	43.1654	6.15256	4.96614	0	-3.80963	0.000139175	0.00131261	AASS|FHL2|FHL5|HYAL2|KCTD1|KDM5B|LDB2|LMCD1|MID2|MRTFB|NIBAN2|NRIP1|PPP1R13L|PTPN14|RBFOX2|RBPMS|RUNX1T1|SDR16C5|TGFB1I1|WWTR1|YAP1|ZFPM2
FOXO4_TARGET_GENES	MSigDB_C3	8	238	1518	23.1904	4.54008	3.36134	0	-3.80905	0.0001395	0.00131532	APOLD1|CCDC144NL-AS1|LIMA1|NOTCH3|PALLD|PKIB|SEC31A|WASL
CHIARADONNA_NEOPLASTIC_TRANSFORMATION_KRAS_CDC25_UP	MSigDB_C2	15	54	1518	5.2617	2.17551	27.7778	1	3.80817	0.000139997	0.00131861	ANGPTL2|ANKH|APCDD1|CD9|CSRP2|GJA1|GPC1|ITGA6|KITLG|LAPTM4B|NGEF|PDGFA|RGS16|SEMA5A|WWTR1
GUO_HEX_TARGETS_UP	MSigDB_C2	18	72	1518	7.0156	2.51061	25	1	3.80827	0.000139945	0.00131861	AKAP12|ENPP5|EPHA4|EXT1|FBLN2|FZD4|ISLR|LIFR|NDN|NRP1|PCGF2|PTPN13|SFRP2|TBX3|VEGFA|WWC2|WWTR1|ZFHX3
DESCARTES_FETAL_CEREBRUM_ASTROCYTES	MSigDB_C8	18	72	1518	7.0156	2.51061	25	1	3.80827	0.000139945	0.00131861	ADAMTS12|CPXM2|CYP26B1|EFEMP1|FAM216B|FAP|FGFR3|FST|GLIS3|HS3ST3A1|IL33|MSX2|PDLIM3|PI15|SHISA3|TNFRSF11B|TPPP3|VCAM1
extracellular matrix disassembly [GoID:GO:0022617; evidenceTypes:IBA|IC|IDA|IEA|IMP|ISS|TAS]	GeneOntology_BP	15	54	1518	5.2617	2.17551	27.7778	1	3.80817	0.000139997	0.00131861	ADAMTS5|DDR2|FAP|FSCN1|LAMC1|LRP1|MMP1|MMP10|MMP11|MMP13|MMP19|MMP2|MMP3|PDPN|TPSAB1
FOXH1_TARGET_GENES	MSigDB_C3	92	649	1518	63.2378	7.39607	14.1757	1	3.80702	0.000140652	0.00132442	ABCA8|ACSS3|ADAMTSL1|AKR1C3|AMOTL2|ANGPT2|ANK2|ANXA2|ANXA3|AR|ARHGAP28|B3GNT5|CALD1|CCDC144NL-AS1|CCN2|CD36|CDH2|COL1A2|DACT1|DCLK1|DENND2B|DHX32|DLC1|DST|ELAPOR2|EVA1C|F2RL2|FAM110B|FAM13C|FGF13|FILIP1|FRMD6|GNAI1|GPRC5B|IGFBP3|IGFBP6|IGFBP7|ITGAV|ITGB5|KCNN2|LMCD1|MECOM|MEIS1|MEX3B|MIR100HG|MLF1|MRTFB|MTMR11|NAV2|NCKAP5|NEDD4|NEXN|NFIA|NFIB|NQO1|NUAK1|P4HA2|PCOLCE|PDE1A|PKP4|PMEPA1|POGLUT3|PRICKLE1|PRICKLE2|PROX1|PTPRK|PTPRM|RASIP1|RBFOX2|RBP5|RBPMS|RCN1|ROR1|RUNX1T1|S100A10|S100A16|SEMA3C|SHC1|SHE|SHOX2|SMAD1|SMAD7|SORBS2|STRA6|TBX3|TIMP4|TMCC3|TNS2|TOM1L1|WWTR1|ZFHX4|ZNF462
SENGUPTA_NASOPHARYNGEAL_CARCINOMA_UP	MSigDB_C2	49	295	1518	28.7445	5.0452	16.6102	1	3.80695	0.000140693	0.00132446	ACTA2|ADAM23|ANGPT2|ANKRD29|C11ORF96|CALD1|CASK|CDH11|CHN1|COL15A1|COL1A1|COL1A2|COL3A1|COL4A1|COL4A2|COL5A1|COL5A2|COL8A1|EFNB2|FBN1|FN1|FZD7|GATA6|GJA1|INHBA|ITGAV|KITLG|LAMB1|LAMC1|NID1|NPNT|PAPSS2|PKP4|POGLUT1|POSTN|PRRX1|RBFOX2|RCN1|ROBO1|SLC39A14|SOCS2|SOX4|SPARC|SULF1|SYNPO2|THY1|TMEM200A|VANGL2|VCAN
GSE10240_IL22_VS_IL17_STIM_PRIMARY_BRONCHIAL_EPITHELIAL_CELLS_UP	MSigDB_C7	5	188	1518	18.3185	4.04167	2.65957	0	-3.80434	0.000142181	0.00133563	AGRN|ARHGAP29|BCL2L2|GOLIM4|NDRG2
GSE14769_UNSTIM_VS_120MIN_LPS_BMDM_UP	MSigDB_C7	5	188	1518	18.3185	4.04167	2.65957	0	-3.80434	0.000142181	0.00133563	LIFR|PHLDA3|RAB11FIP5|THBD|TUFT1
GSE22886_NAIVE_CD4_TCELL_VS_DC_UP	MSigDB_C7	5	188	1518	18.3185	4.04167	2.65957	0	-3.80434	0.000142181	0.00133563	CASK|CDC14B|LGI2|PRKCZ|TMEM204
GSE32986_UNSTIM_VS_GMCSF_AND_CURDLAN_HIGHDOSE_STIM_DC_UP	MSigDB_C7	5	188	1518	18.3185	4.04167	2.65957	0	-3.80434	0.000142181	0.00133563	NQO1|TNFAIP1|TNFRSF11A|TUBB6|VLDLR
GSE37416_CTRL_VS_12H_F_TULARENSIS_LVS_NEUTROPHIL_DN	MSigDB_C7	5	188	1518	18.3185	4.04167	2.65957	0	-3.80434	0.000142181	0.00133563	FAM13A|KCTD11|OSM|PKD2|SERPINE1
GSE37605_FOXP3_FUSION_GFP_VS_IRES_GFP_TREG_NOD_UP	MSigDB_C7	5	188	1518	18.3185	4.04167	2.65957	0	-3.80434	0.000142181	0.00133563	KLF10|LGALS1|PLXDC1|QPRT|RGS16
GSE9988_LPS_VS_VEHICLE_TREATED_MONOCYTE_DN	MSigDB_C7	5	188	1518	18.3185	4.04167	2.65957	0	-3.80434	0.000142181	0.00133563	DUSP7|GLTP|LGALS1|TNFRSF10D|ZNF467
identical protein binding [GoID:GO:0042802; evidenceTypes:IBA|IDA|IEA|IMP|IPI|ISS|NAS|TAS]	GeneOntology_MF	206	1670	1518	162.723	11.4513	12.3353	1	3.80435	0.000142177	0.00133563	ABCG2|ACOX2|ADIPOQ|ADRA2A|ALDH1A3|AMOTL1|AMPD1|ANG|ANGPTL4|ANO1|ANXA1|ANXA2|AOC1|AOC3|AOX1|APCDD1|AQP1|ASPA|ATL1|BCHE|BCL2L2|BEX3|BHLHB9|BMP1|BOK|BTBD3|C1QTNF1|C1QTNF6|C1R|C1S|CAP2|CAV1|CAV2|CAVIN1|CDC42BPA|CDH1|CDH13|CDH2|CDR2L|CEP131|CERCAM|CFH|CFHR1|CFHR2|CHMP4C|CLDN1|CLDN12|CLDN14|CLDN5|CLDN7|COL1A1|COL1A2|CRYAB|DACT3|DNM1|DPYSL3|EFEMP2|EHD2|EMILIN1|ENPP1|EPDR1|EPHA4|EPHX2|ERBB2|EXD2|EXT1|FAP|FBLN1|FBLN5|FBN1|FGFR3|FHL2|FIBIN|FN1|FZD4|GHR|GIPC1|GIPC2|GLCE|GLTP|GREM1|GSTA4|GSTM3|HAS1|HES1|HEY2|HGF|HOMER3|HPGD|HPGDS|HSPB8|HTRA1|HTRA3|ID1|IGFBP6|INHBA|INHBB|JAM3|KCNK1|KCNN2|KCTD1|KCTD11|KDR|KHDRBS3|KIT|LGALS1|LPL|LRP6|LZTFL1|MAOB|MGST1|MID1|MID2|NBL1|NCAM2|NCR3|NECTIN3|NLGN1|NLGN4X|NOTCH3|NQO1|NR2F2|NTRK2|OAT|OLFML2A|OLR1|PARD3|PCDHA7|PCSK1|PDE2A|PDGFA|PDGFC|PDGFRA|PHETA2|PKD2|PLCB1|PLN|PLPP4|PLVAP|PLXNA2|PON2|PON3|PPP1R13L|PRKD1|PRTFDC1|PTPRG|PTPRM|PTX3|QPRT|RASIP1|RBPMS|RBPMS2|ROBO1|ROBO2|RRAGA|S100A10|S100A13|S100A16|S100A6|SCHIP1|SDC1|SDC2|SDK1|SFRP1|SH3BP4|SLC39A13|SLIT2|SMAD1|SNCAIP|SNX33|SOX13|SPATA18|SRPX2|STC1|STC2|STXBP1|SYNDIG1|TBX15|TDO2|TEK|TENM2|TENM4|TFF3|TGFB2|TGFB3|THBS1|TMCC3|TMEM266|TNFAIP1|TNFSF11|TNS2|TP53I3|TPD52L1|TPM1|TPM2|TPSAB1|TPST1|TRIP10|TUBA1A|TWIST1|UGDH|VEGFA|VWA1|VWF|WWTR1|ZBTB16
MCCABE_HOXC6_TARGETS_DN	MSigDB_C2	8	18	1518	1.7539	1.25749	44.4444	1	3.80349	0.000142673	0.00133884	CNTN1|DCN|ERRFI1|PDGFRA|PLXDC1|RFLNA|SH3D19|VCAM1
fibrinolysis [GoID:GO:0042730; evidenceTypes:IBA|IC|IDA|IEA|NAS|TAS]	GeneOntology_BP	8	18	1518	1.7539	1.25749	44.4444	1	3.80349	0.000142673	0.00133884	ANXA2|FAP|GP1BA|PLAT|PROS1|SERPINE1|THBD|THBS1
nitric oxide mediated signal transduction [GoID:GO:0007263; evidenceTypes:IBA|IDA|IEA|ISS|TAS]	GeneOntology_BP	8	18	1518	1.7539	1.25749	44.4444	1	3.80349	0.000142673	0.00133884	CD36|DDAH1|DDAH2|GUCY1A1|GUCY1A2|GUCY1B1|THBS1|VEGFA
MASSARWEH_RESPONSE_TO_ESTRADIOL	MSigDB_C2	16	60	1518	5.84633	2.29275	26.6667	1	3.80143	0.000143864	0.00134967	ADRA2A|CA12|DEPTOR|ELOVL2|IGFBP4|KAZN|KLF10|MAP2|NRIP1|OLFM1|PRSS23|SOX4|STC1|TPD52L1|TSKU|TUBB2B
REACTOME_MITOCHONDRIAL_BIOGENESIS	MSigDB_C2	0	86	1518	8.37974	2.74262	0	0	-3.80029	0.000144527	0.00135481
REACTOME_NEGATIVE_EPIGENETIC_REGULATION_OF_RRNA_EXPRESSION	MSigDB_C2	0	86	1518	8.37974	2.74262	0	0	-3.80029	0.000144527	0.00135481
GSE17721_4_VS_24H_CPG_BMDC_UP	MSigDB_C7	32	167	1518	16.2723	3.81185	19.1617	1	3.79962	0.000144919	0.00135813	ABI3BP|ADGRA3|ARHGAP6|ARL4A|BICC1|CCDC80|CHST4|COL5A3|CRYBG3|EDN1|EFHD1|EMP1|EYA4|F13A1|FHL2|FRMD6|FXYD1|HBEGF|HOMER3|KAZN|LPAR1|LRRN1|MATN2|MRC2|NPY5R|PDGFA|PMP22|RPS6KA2|S100A10|SNN|TPBG|TSPAN12
response to virus [GoID:GO:0009615; evidenceTypes:IBA|IC|IDA|IEA|IEP|IMP|ISS|NAS|TAS]	GeneOntology_BP	13	314	1518	30.5958	5.2019	4.14013	0	-3.7973	0.000146278	0.00137014	ACTA2|CCL11|CCL19|CLU|DCLK1|EXT1|FCN3|HTRA1|HYAL1|HYAL2|KCNJ8|RNASE1|TSPAN6
BRN2_01	MSigDB_C3	35	189	1518	18.4159	4.05227	18.5185	1	3.79572	0.000147216	0.00137857	ANGPT1|ARHGEF12|CNN3|COL12A1|EDNRA|ERG|ESRRG|FGF13|FGFR3|FRMD6|LAMA4|MBNL2|MECOM|MTMR11|MYO1B|NCAM2|NFIA|NPAS2|NR3C2|PCDH18|PDGFC|PDZRN4|PRICKLE2|PTHLH|PTPRG|RHOJ|SLIT3|SMOC2|SNAP25|SPRY4|STEAP2|SULF1|TACC2|TUFT1|WWTR1
GSE21360_NAIVE_VS_PRIMARY_MEMORY_CD8_TCELL_UP	MSigDB_C7	31	160	1518	15.5902	3.73196	19.375	1	3.79403	0.00014822	0.00138651	ANXA3|CD34|CDH1|CHSY1|COX7A1|ECM1|EDNRA|ENPP1|EPS8|F13A1|GAL3ST4|GAS6|GJA1|HP|HTR2B|ID1|LAMA2|NT5E|PDE2A|PDPN|PMEPA1|PRUNE2|PTGFRN|QSOX1|SEMA4C|SERPINE2|SLC39A14|SOX4|SPON1|TBC1D12|THBS1
GSE28783_ANTI_MIR33_VS_CTRL_ATHEROSCLEROSIS_MACROPHAGE_DN	MSigDB_C7	31	160	1518	15.5902	3.73196	19.375	1	3.79403	0.00014822	0.00138651	ACKR1|ADGRG2|ADH1B|ANGPT1|ARHGEF17|CASK|COL8A1|DACH1|EDNRA|EMP2|ENPEP|FOXF2|FRY|GP1BA|GSTA4|GULP1|HOPX|INPP5A|MAP7|MFAP5|NID2|PCSK5|PEG3|PLPPR4|PRUNE2|PTGIS|PTPRB|SCHIP1|SEMA3F|STC1|STEAP1
GSE29618_PRE_VS_DAY7_POST_TIV_FLU_VACCINE_MONOCYTE_UP	MSigDB_C7	31	160	1518	15.5902	3.73196	19.375	1	3.79403	0.00014822	0.00138651	ADAMTS5|C7|CLDN7|CNN1|DIXDC1|FHL5|FHOD3|GNA14|GPC4|HAS1|HBEGF|KCNE4|LGI2|MMP1|MMP13|NLGN4X|PCDH17|POPDC3|PPEF1|PTGIS|QPRT|RAB23|RASSF8|RNF128|ROBO4|SEC31A|SFRP4|TMEM204|TSPAN12|UNC5B|WT1
NRF1_Q6	MSigDB_C3	8	237	1518	23.093	4.53068	3.37553	0	-3.79141	0.000149793	0.00140048	BTBD3|JAG1|LRP1|MOK|MRTFB|PLEKHA1|SPRY4|WNT5A
OCONNOR_PBMC_MENVEO_ACWYVAX_AGE_30_70YO_7DY_AFTER_SECOND_DOSE_VS_7DY_AFTER_FIRST_DOSE_DN	MSigDB_C7	8	237	1518	23.093	4.53068	3.37553	0	-3.79141	0.000149793	0.00140048	CRTAP|MAP7|MPZL1|RELL1|SERPINE2|SLC40A1|SOCS2|UBTD2
TEF_Q6	MSigDB_C3	37	204	1518	19.8775	4.20796	18.1373	1	3.79045	0.000150375	0.00140556	BNC2|BOC|CNTN6|DHX32|EBF2|EMX2|ENPEP|FGF7|FRY|GPC4|GPRC5B|HEY1|HMCN1|IGF1|ITGA1|ITGBL1|KCNS3|LOX|MAL2|MAP2|NDST1|NEDD4|NEO1|NFIX|NPTX2|NRP1|NTS|OLFML3|PBX1|PDLIM3|PLN|PRICKLE2|ROBO1|SOX4|TWIST1|ZFHX3|ZNF423
BUSSLINGER_GASTRIC_G_CELLS	MSigDB_C8	20	85	1518	8.2823	2.72672	23.5294	1	3.79013	0.000150566	0.00140641	CAMK2N1|CD36|CPE|DEPP1|DIRAS3|DSP|DST|MAP1B|MAST4|NAV1|PCSK1|PDK4|PLXNA2|SAMD5|SCG2|SCG5|SLC40A1|SORBS2|TFF3|TIMP1
intrinsic component of synaptic membrane [GoID:GO:0099240; evidenceTypes:IBA|IDA|IEA|IMP|ISS]	GeneOntology_CC	20	85	1518	8.2823	2.72672	23.5294	1	3.79013	0.000150566	0.00140641	ADAM23|ADGRL2|CDH2|CLSTN2|CLSTN3|CNTN1|CNTN6|EFNB2|EPHA4|GPC4|ITGB1|LRFN5|LRRC4C|NECTIN3|NLGN1|NRP1|PCDH17|PLPPR4|PTPRD|SLC1A2
response to amino acid [GoID:GO:0043200; evidenceTypes:IBA|IDA|IEA|IMP|ISS]	GeneOntology_BP	22	98	1518	9.54901	2.92658	22.449	1	3.7901	0.000150585	0.00140641	BCL2L2|CCN2|CDO1|COL16A1|COL1A1|COL1A2|COL4A1|COL5A2|COL6A1|CPS1|EDN1|MMP2|NQO1|NTRK2|PCK1|PDGFC|PDGFRA|PTN|RRAGA|SH3BP4|SIX1|SLC1A2
basal part of cell [GoID:GO:0045178; evidenceTypes:IBA|IDA|IEA|IMP|ISS|NAS|TAS]	GeneOntology_CC	39	219	1518	21.3391	4.35779	17.8082	1	3.78951	0.000150945	0.0014094	ABCA8|ABCC3|ADRA2A|ALPK2|ANK2|ANXA1|ANXA2|AQP1|C5AR1|CASK|CD34|CDH2|CLDN1|CLDN7|DAG1|DSP|DST|EDN1|ENPP1|ERBB2|FAP|GPIHBP1|HEPH|HPGD|ITGA1|LEPR|LIN7A|LRP1|MAP7|PDPN|PHLDB2|PKD2|SLC16A10|SLC39A14|SLC40A1|SLC4A11|TEK|TGFA|TJP1
HMGB1_TARGET_GENES	MSigDB_C3	164	1287	1518	125.404	10.1902	12.7428	1	3.78889	0.000151325	0.00141231	ADCY6|ADGRA2|ADGRA3|AFAP1L1|ALDH1A3|ALPL|ANKRD29|ARHGAP23|ARHGAP28|ARHGAP42|ARHGEF40|ATL1|B3GNT5|BAHCC1|C8ORF88|CAMSAP2|CAV1|CCDC3|CD9|CDC42BPA|CDON|CMTM4|COLEC12|COPZ2|CPE|CSRP1|CTTNBP2|DDAH1|DIXDC1|DKK3|DNM1|EFEMP2|EFNA5|EGFL7|ENAH|ENPP1|EPAS1|EPB41L1|EPB41L2|EPS8|ESAM|EVA1C|FAM114A1|FAT1|FBLIM1|FBLN5|FBN1|FHL1|FILIP1L|FSCN1|GHR|GLI3|GLIS3|GLTP|GNAI1|GPC3|GPRC5B|GPSM1|GRB10|GTF2IRD1|GUCY1A1|HBEGF|HLF|HOMER3|HRH1|HSPA12B|HYAL2|HYI|IGFBP3|IGSF11|ITGB1|KCNS3|KDELR3|KIAA1522|LGI2|LOXL4|LRIG3|MAP2|MBOAT2|MCAM|ME3|MFAP2|MID2|MPDZ|MSANTD3|MXRA8|MYO1B|MYZAP|NCAM2|NEO1|NFIA|NFIX|NLGN1|NREP|OLFML2A|PDE2A|PKP4|PLCB1|PLCB4|PLOD2|PLPP4|PLSCR4|PMP22|POPDC3|PRICKLE1|PRKCA|PROK2|PROS1|PRR16|PSD3|PTK7|PTPRB|PTPRG|PTPRK|QSOX1|RAI14|RALA|RAMP2|RBFOX2|RBPMS|REPS2|RFLNA|RGMA|RHBDF1|RNF180|ROBO3|ROR2|SAMD5|SEMA3C|SGMS2|SH3PXD2A|SHE|SLC39A13|SLC44A3|SLC7A2|SLC7A5P2|SLIT3|SNCAIP|SOX13|SOX8|SPATA18|SPOCK1|STARD10|SULF2|SYDE1|SYNC|TACC2|TCEAL3|TMEM132A|TMEM266|TMEM98|TNFRSF11A|TPM1|TRPC1|TSKU|TSPAN11|TSPAN18|TUBB6|TWIST1|UNC5B|VEGFA|ZFHX3|ZFYVE9|ZNF521
GSE6259_FLT3L_INDUCED_DEC205_POS_DC_VS_BCELL_UP	MSigDB_C7	26	125	1518	12.1799	3.30236	20.8	1	3.78887	0.000151336	0.00141231	ABCG2|AHNAK2|CTTN|DDR2|DKK3|DSEL|EDNRA|HGF|HPGD|LRP1|LRP6|LRRN4CL|MECOM|MXRA8|MYH10|NOVA1|NRP1|PALMD|PRUNE2|PTN|SERPINH1|SGCB|SVIL|TACC2|TUFT1|ZFYVE9
myelin sheath [GoID:GO:0043209; evidenceTypes:IBA|IEA|ISS]	GeneOntology_CC	13	43	1518	4.18987	1.94201	30.2326	1	3.78862	0.000151485	0.00141259	ANXA2|CLDN5|ERBB2|ITGB1|JAM3|MAL2|MALL|MARVELD1|PLLP|PMP22|PRKCI|PRKCZ|TUBA1A
neural crest cell migration [GoID:GO:0001755; evidenceTypes:IBA|IDA|IEA|ISS]	GeneOntology_BP	13	43	1518	4.18987	1.94201	30.2326	1	3.78862	0.000151485	0.00141259	EDNRB|FN1|HTR2B|KITLG|NRP1|SEMA3A|SEMA3C|SEMA3F|SEMA3G|SEMA4C|SEMA5A|SOX8|TWIST1
regulation of smooth muscle contraction [GoID:GO:0006940; evidenceTypes:IBA|IDA|IEA|IMP|ISS|NAS|TAS]	GeneOntology_BP	13	43	1518	4.18987	1.94201	30.2326	1	3.78862	0.000151485	0.00141259	ADRA2A|ARHGAP42|CALCRL|CAV1|CNN1|CTTN|EDN1|GHRL|GUCY1A1|KIT|NPNT|PROK2|SPHK1
BREUHAHN_GROWTH_FACTOR_SIGNALING_IN_LIVER_CANCER	MSigDB_C2	7	14	1518	1.36414	1.10914	50	1	3.78727	0.000152314	0.00141772	DACT1|ERBB2|FZD7|HGF|IGF2|TGFA|TGFBR1
VICENT_METASTASIS_UP	MSigDB_C2	7	14	1518	1.36414	1.10914	50	1	3.78727	0.000152314	0.00141772	ABCG2|MCAM|MXRA7|SNAP25|SORBS2|SUSD5|THSD7A
dendrite self-avoidance [GoID:GO:0070593; evidenceTypes:IBA|IEA|ISA]	GeneOntology_BP	7	14	1518	1.36414	1.10914	50	1	3.78727	0.000152314	0.00141772	CNTN4|CNTN6|EXT1|NEXN|PALLD|ROBO3|ROBO4
lymphangiogenesis [GoID:GO:0001946; evidenceTypes:IBA|IDA|IEA|IGI|IMP|ISS]	GeneOntology_BP	7	14	1518	1.36414	1.10914	50	1	3.78727	0.000152314	0.00141772	CLEC14A|EPHA2|PDPN|PROX1|PTPN14|TIE1|VEGFC
regulation of Wnt signaling pathway, planar cell polarity pathway [GoID:GO:2000095; evidenceTypes:IBA|IC|IEA|IGI|IMP|ISS|TAS]	GeneOntology_BP	7	14	1518	1.36414	1.10914	50	1	3.78727	0.000152314	0.00141772	ANKRD6|DACT1|DKK1|GPC3|RSPO3|SFRP1|SFRP2
regulation of excretion [GoID:GO:0044062; evidenceTypes:IDA|IEA|ISS|NAS|TAS]	GeneOntology_BP	7	14	1518	1.36414	1.10914	50	1	3.78727	0.000152314	0.00141772	AGTR1|AVPR1A|EDN1|EDNRB|NPHS1|STC1|TAC1
ureter development [GoID:GO:0072189; evidenceTypes:IDA|IEA|IMP|ISS]	GeneOntology_BP	7	14	1518	1.36414	1.10914	50	1	3.78727	0.000152314	0.00141772	EMX2|FOXF1|NFIA|OSR1|SIX1|SOX17|SOX8
GSE19198_CTRL_VS_IL21_TREATED_TCELL_1H_DN	MSigDB_C7	34	182	1518	17.7339	3.97743	18.6813	1	3.78659	0.000152728	0.00142083	AKR1C3|ANG|ARHGEF40|ARL4A|BNC2|DLC1|FST|GAL3ST4|GBE1|GRB10|HES1|HTRA1|ITGAV|KLF10|MFGE8|MGST1|MMP2|OLFML3|OLR1|PDLIM7|PLOD2|PMEPA1|RALA|RNASE4|S100A10|SERPINE1|SH3BP4|SLC16A10|SMAD7|SPRY1|TANC2|TGFBR1|TMEM52B|WNT5A
GSE22935_WT_VS_MYD88_KO_MACROPHAGE_48H_MBOVIS_BCG_STIM_UP	MSigDB_C7	34	182	1518	17.7339	3.97743	18.6813	1	3.78659	0.000152728	0.00142083	ABCG2|AKAP12|ALDH1A3|ANKH|AOX1|BOC|CHRDL1|CLDN5|CYS1|DACT1|FXYD1|GNA11|HSPB2|IGFBP5|ITGA7|LAMA2|LAMB2|NFIA|NQO1|NRIP1|PALLD|PGM5|RAPGEF4|RASGRF2|SCIN|SGCD|SIX1|ST3GAL6|TCEAL7|TNFRSF11B|TPM2|TSPAN7|WFDC1|ZFHX4
GSE41978_WT_VS_ID2_KO_KLRG1_LOW_EFFECTOR_CD8_TCELL_UP	MSigDB_C7	28	139	1518	13.544	3.4808	20.1439	1	3.78553	0.000153383	0.00142617	ACVR2A|ANGPTL1|BAALC|BOC|C11ORF96|C1S|CPXM2|CTTN|DLC1|ELOVL2|FAM110C|FBN1|KCNE4|LAMA2|MATN2|MYOZ2|PCOLCE2|PLA2G2A|RAI2|RBPMS2|RHBDF1|SEMA3A|SLC22A17|STRA6|TEAD3|THBS4|TNS2|TSHZ2
skeletal muscle organ development [GoID:GO:0060538; evidenceTypes:IBA|IDA|IEA|IGI|IMP|ISS|NAS|TAS]	GeneOntology_BP	28	139	1518	13.544	3.4808	20.1439	1	3.78553	0.000153383	0.00142617	CAV1|CAV2|CYP26B1|DAG1|DCN|ELN|GPC1|HLF|IGF2|KEL|KLF5|MEOX2|MYOZ2|NIBAN2|NPHS1|NR2F2|POPDC2|POPDC3|RBM24|SHOX2|SIX1|SIX4|SOX8|STRA6|SVIL|TCF21|TWIST1|WT1
GSE20484_MCSG_VS_CXCL4_MONOCYTE_DERIVED_MACROPHAGE_DN	MSigDB_C7	5	187	1518	18.2211	4.03104	2.6738	0	-3.78497	0.000153729	0.00142752	ABCA3|ARHGEF12|CST4|LTB|ZNF704
GSE21360_PRIMARY_VS_QUATERNARY_MEMORY_CD8_TCELL_DN	MSigDB_C7	5	187	1518	18.2211	4.03104	2.6738	0	-3.78497	0.000153729	0.00142752	GPRASP1|PRKCZ|S100A10|S100A6|SHC1
GSE25088_CTRL_VS_ROSIGLITAZONE_STIM_STAT6_KO_MACROPHAGE_DN	MSigDB_C7	5	187	1518	18.2211	4.03104	2.6738	0	-3.78497	0.000153729	0.00142752	LRRN1|RAMP1|REEP1|SNN|ZNF565
GSE40225_WT_VS_RIP_B7X_DIABETIC_MOUSE_PANCREATIC_CD8_TCELL_UP	MSigDB_C7	5	187	1518	18.2211	4.03104	2.6738	0	-3.78497	0.000153729	0.00142752	CHL1|ENPP1|NR3C2|PTGS1|ZNF300
MODULE_84	MSigDB_C4	75	507	1518	49.4015	6.56807	14.7929	1	3.78438	0.000154091	0.00143048	ACKR1|ACTA2|ADH1B|ADIRF|AEBP1|ALPL|ANXA1|AQP1|BMP1|C1S|C7|CADPS2|CAV1|CCL11|CCL19|CCL21|CDH1|CLDN5|CLEC3B|CNTN6|COL1A2|COL4A1|COL6A1|COL6A2|COL6A3|COMP|COX7A1|CRYAB|ENPP1|F13A1|FABP4|FN1|FST|GAS1|GFPT2|HSPG2|IGFBP2|IGFBP3|IGFBP4|IGFBP7|ITGA6|KRT18|LAMA3|LTB|LTF|MFAP2|MTUS1|MYH11|MYL9|NGFR|NNMT|OLR1|PCOLCE|PDE2A|PDGFRA|RAMP2|RARRES2|RBP1|RNASE1|SDC1|SELENOP|SERPINE1|SLC40A1|SMTN|SRPX|TACC2|TAGLN|TDO2|TFF3|TNFRSF10D|TNXB|TSPAN7|VCAM1|VCAN|VWF
GSE37533_UNTREATED_VS_PIOGLIZATONE_TREATED_CD4_TCELL_PPARG2_AND_FOXP3_TRASDUCED_DN	MSigDB_C7	3	151	1518	14.7133	3.62653	1.98675	0	-3.78432	0.000154128	0.00143048	DUSP7|PHETA2|STARD10
BEGUM_TARGETS_OF_PAX3_FOXO1_FUSION_AND_PAX3	MSigDB_C2	5	7	1518	0.682072	0.784458	71.4286	1	3.78307	0.000154903	0.00143356	FN1|ID4|JAG1|NR2F1|PTHLH
COLLER_MYC_TARGETS_DN	MSigDB_C2	5	7	1518	0.682072	0.784458	71.4286	1	3.78307	0.000154903	0.00143356	CAVIN3|CCN2|COL3A1|NREP|PDGFRA
DASU_IL6_SIGNALING_DN	MSigDB_C2	5	7	1518	0.682072	0.784458	71.4286	1	3.78307	0.000154903	0.00143356	PPP1R3C|SEPTIN11|SERPINE1|SULF1|TPM1
FREDERICK_PRKCI_TARGETS	MSigDB_C2	5	7	1518	0.682072	0.784458	71.4286	1	3.78307	0.000154903	0.00143356	MMP10|PHLDB2|POGLUT3|PRKCI|STC1
LY_AGING_OLD_UP	MSigDB_C2	5	7	1518	0.682072	0.784458	71.4286	1	3.78307	0.000154903	0.00143356	COMP|CRYAB|FMOD|HTRA1|PTGS1
RANKIN_ANGIOGENIC_TARGETS_OF_VHL_HIF2A_DN	MSigDB_C2	5	7	1518	0.682072	0.784458	71.4286	1	3.78307	0.000154903	0.00143356	CDH5|EGFL7|ITGAV|NR2F2|VEGFA
GAO_STOMACH_24W_C4_PARIETAL_PROGENITOR	MSigDB_C8	5	7	1518	0.682072	0.784458	71.4286	1	3.78307	0.000154903	0.00143356	ANXA1|CCDC80|CFH|FGD5|FKBP14
kidney vasculature morphogenesis [GoID:GO:0061439; evidenceTypes:IEA|IEP|ISS]	GeneOntology_BP	5	7	1518	0.682072	0.784458	71.4286	1	3.78307	0.000154903	0.00143356	NRP1|PDGFRA|PDGFRB|PKD2|TCF21
regulation of bone development [GoID:GO:1903010; evidenceTypes:IEA|ISS]	GeneOntology_BP	5	7	1518	0.682072	0.784458	71.4286	1	3.78307	0.000154903	0.00143356	GHRL|GLI3|LOX|RGN|TMEM119
renal system vasculature morphogenesis [GoID:GO:0061438; evidenceTypes:IEA|IEP|ISS]	GeneOntology_BP	5	7	1518	0.682072	0.784458	71.4286	1	3.78307	0.000154903	0.00143356	NRP1|PDGFRA|PDGFRB|PKD2|TCF21
response to heparin [GoID:GO:0071503; evidenceTypes:IDA|IEA|IMP|ISS|TAS]	GeneOntology_BP	5	7	1518	0.682072	0.784458	71.4286	1	3.78307	0.000154903	0.00143356	AOC1|EXT1|GPIHBP1|SFRP1|SLIT2
postsynaptic specialization [GoID:GO:0099572; evidenceTypes:IBA|IDA|IEA|IMP|ISS|NAS|TAS]	GeneOntology_CC	42	242	1518	23.5802	4.57748	17.3554	1	3.78293	0.000154991	0.001434	ADGRL1|ARHGAP32|BAALC|CAMK2N1|CAP2|CDH2|CLSTN2|CLSTN3|CNN3|CRYAB|DCLK1|DLG5|EPHA4|EPS8|HOMER3|IGSF11|LIN7A|LRFN5|LRRC4C|MAGI2|MAP1B|MPDZ|NECTIN3|NGFR|NLGN1|NLGN4X|NTRK2|PAK3|PKP4|PLCB4|PLEKHA5|PLPPR4|PRKCZ|PSD3|SEMA4C|SEPTIN11|SHANK3|SORCS2|SPOCK1|SYNDIG1|TANC1|YES1
OCT1_05	MSigDB_C3	36	197	1518	19.1955	4.13607	18.2741	1	3.77941	0.000157201	0.00145369	ADGRL1|BHLHE22|BNC2|COL12A1|DCN|DKK1|DPYSL3|EDN1|ENPP1|ESRRG|FZD4|GNA14|GPRC5B|KCNT2|LDB2|LHX6|LPL|LRFN5|LRRN1|LRRN3|MID1|MTUS1|PPP2R3A|PROM1|PRRX1|RARB|RHOBTB1|SATB2|SERTAD4|SIX1|SLC39A13|SLIT3|SOST|SVIL|VGLL3|ZNF423
telencephalon development [GoID:GO:0021537; evidenceTypes:IBA|IDA|IEA|IEP|IMP|ISS]	GeneOntology_BP	36	197	1518	19.1955	4.13607	18.2741	1	3.77941	0.000157201	0.00145369	ALDH1A3|ANXA3|AQP1|AVPR1A|BTBD3|CDH2|COL3A1|DIXDC1|EMX2|EXT1|FAT4|FGF13|GLI3|GNG12|HES1|INHBA|LAMB1|LHX6|LRP1|LRP6|NFIB|NTRK2|PLCB1|PROX1|RARB|RELN|ROBO1|ROBO2|SEMA3A|SHANK3|SLC1A2|SLIT2|SLIT3|TACC2|TSKU|WNT5A
REACTOME_GENE_SILENCING_BY_RNA	MSigDB_C2	1	110	1518	10.7183	3.09939	0.909091	0	-3.779	0.000157462	0.00145573	ANG
GTATTAT_MIR3693P	MSigDB_C3	33	175	1518	17.0518	3.90108	18.8571	1	3.7783	0.000157902	0.00145865	ACVR2A|ADAMTS3|ADGRL2|ARHGAP28|ARHGAP6|BACE1|CASK|CDH2|EFNB2|FNBP1L|HES1|LRP1|LRP1B|LTBP1|MAL2|MAP2|MBNL2|MEIS1|MEX3B|NR2F2|NUAK1|PCDHA7|PDE7B|PLPPR4|PRKCA|SMARCA1|SOX4|SULF1|VEGFC|ZDHHC9|ZFHX4|ZFPM2|ZNF423
PAX4_02	MSigDB_C3	33	175	1518	17.0518	3.90108	18.8571	1	3.7783	0.000157902	0.00145865	BACE2|BTBD3|CAVIN2|CHRDL1|DIXDC1|EBF2|FAP|HOXB6|ITGA7|LAMB1|LDB2|MAP1B|MBNL2|MEOX2|MSX1|NFIA|NFIX|PCDH18|PDZRN4|PLXNA2|PPP1R14C|PTGFR|PTPN21|PTPRG|RAPH1|RNF128|SEMA3A|SEMA3C|SGCD|SOX4|TBC1D8B|TGFBR1|ZFHX4
GSE9650_EFFECTOR_VS_EXHAUSTED_CD8_TCELL_DN	MSigDB_C7	33	175	1518	17.0518	3.90108	18.8571	1	3.7783	0.000157902	0.00145865	ANXA3|AOPEP|CFH|CFHR2|CHL1|CPA3|CXCL14|EFS|ENPP2|FHL1|GPM6B|GSTM3|KIAA1217|MAP2|MCAM|MSX1|NFIB|NQO1|PHLDA3|PHLDB2|PLEKHA1|RGS16|SCN7A|SCRG1|SIX1|SMAD1|STRA6|TBX15|TM4SF1|TRPC1|VCAM1|WLS|YAP1
CREIGHTON_ENDOCRINE_THERAPY_RESISTANCE_4	MSigDB_C2	46	273	1518	26.6008	4.85692	16.8498	1	3.77788	0.000158167	0.00146072	ADCY9|CA12|CHN1|COL4A5|COL5A1|CPE|DLC1|DLG5|ELOVL2|EMP2|HPGD|HSPB8|LINC01116|MGP|MRC2|NPY1R|NPY5R|NREP|NRIP1|OLFM1|P4HA2|PAPSS2|PI15|PIK3R1|PKIB|PRSS23|RBM24|RERG|SCUBE2|SEMA3F|SERPINA3|SPARC|SRGAP1|STC1|SULF1|SYTL4|TFAP2C|TP53I3|TPBG|TSKU|TSPAN6|TSPYL5|TUBB2B|TUBB6|VCAN|ZNF703
GSE25146_UNSTIM_VS_HELIOBACTER_PYLORI_LPS_STIM_AGS_CELL_UP	MSigDB_C7	4	169	1518	16.4672	3.83436	2.36686	0	-3.77667	0.000158937	0.00146707	DZIP1|MAGI3|PLOD2|THY1
nucleotidyltransferase activity [GoID:GO:0016779; evidenceTypes:EXP|IBA|IC|IDA|IEA|IGI|IMP|ISS|NAS|TAS]	GeneOntology_MF	4	169	1518	16.4672	3.83436	2.36686	0	-3.77667	0.000158937	0.00146707	GREM1|NMNAT2|PAPSS2|PKIB
REACTOME_MEIOSIS	MSigDB_C2	0	85	1518	8.2823	2.72672	0	0	-3.77466	0.000160224	0.00147704
TATTATA_MIR374	MSigDB_C3	43	250	1518	24.3597	4.65131	17.2	1	3.77482	0.000160122	0.00147704	ABCA8|ADGRL2|ARHGAP28|ARHGAP6|ARHGEF40|BACE1|CAMSAP2|CEMIP|CNTN4|CYP26B1|DACH1|ESRRG|HES1|HLF|LCA5|LRP1B|LRRN1|LTBP1|MAP2|MBNL2|MEIS1|MEX3B|MSX1|NEO1|NFIX|NLGN1|NOVA1|NPTX2|NR2F2|NUAK1|PDE7B|PLPPR4|PMEPA1|PROK2|RALA|SOX4|TEAD3|TGFA|TMEM47|WNT5A|ZCCHC24|ZDHHC9|ZNF423
GNF2_RAN	MSigDB_C4	0	85	1518	8.2823	2.72672	0	0	-3.77466	0.000160224	0.00147704
negative regulation of proteolysis [GoID:GO:0045861; evidenceTypes:IBA|IC|IDA|IEA|IGI|IMP|ISS|NAS|TAS]	GeneOntology_BP	43	250	1518	24.3597	4.65131	17.2	1	3.77482	0.000160122	0.00147704	ANXA2|AQP1|C3|CAMK2N1|CD109|COL6A3|COL7A1|CRYAB|CST1|CST4|ECM1|EFNA1|EPHA4|GAS1|GAS6|GIPC1|GPC3|HGF|ITIH5|LRP1|LTF|LXN|MAP1A|PAPLN|PI15|PLAT|PROS1|SERPINA3|SERPINE1|SERPINE2|SERPINF1|SERPINH1|SFRP2|SPOCK1|TFPI|TFPI2|THBS1|TIMP1|TIMP3|TIMP4|TMEM98|VEGFA|WFDC1
Chiche(PMID: 24644022)-2014_M6.4	PAPER	0	85	1518	8.2823	2.72672	0	0	-3.77466	0.000160224	0.00147704
ear morphogenesis [GoID:GO:0042471; evidenceTypes:IBA|IEA|IGI|IMP|ISS|TAS]	GeneOntology_BP	19	79	1518	7.69767	2.62923	24.0506	1	3.77408	0.000160597	0.00148009	ALDH1A3|COL11A1|CTHRC1|EDN1|FRZB|LRIG3|MSX1|NKX3-2|OSR1|OSR2|PROX1|PRRX1|PTK7|ROR2|SIX1|SIX2|SIX4|TWIST1|WNT5A
Chiche(PMID: 24644022)-2014_M7.4	PAPER	2	131	1518	12.7645	3.38003	1.52672	0	-3.77321	0.000161159	0.00148488	SERPINF1|TCEAL3
peptidyl-lysine modification [GoID:GO:0018205; evidenceTypes:EXP|IBA|IDA|IEA|IMP|ISS|NAS|TAS]	GeneOntology_BP	14	327	1518	31.8625	5.30623	4.28135	0	-3.77047	0.000162941	0.00150092	FKBP10|LOX|LOXL1|LOXL2|LOXL4|MECOM|NNMT|P3H3|P3H4|PCGF2|PLOD2|SDR16C5|SOX4|TWIST1
Nucleotide-binding	UniProt-Keyword	106	1479	1518	144.112	10.8503	7.167	0	-3.76938	0.000163653	0.00150708	ABCA3|ABCA8|ABCC3|ABCG2|ACSS3|ACTA2|ACTC1|ACVR2A|ADCY4|ADCY6|ADCY9|ARL4A|ATL1|BMX|CASK|CDC42BPA|CPS1|DCLK1|DDR2|DHX32|DIRAS3|DNM1|DYNC2H1|EHD2|EPHA2|EPHA3|EPHA4|ERBB2|FGFR3|FIGN|GEM|GNA11|GNA14|GNAI1|GNAL|GUCY1A1|GUCY1A2|GUCY1B1|HSPA12A|HSPA12B|INSR|IP6K3|IQCA1|KCNT2|KDR|KIF26A|KIT|MAGI3|MAP3K6|MAST4|MOK|MYH10|MYH11|MYLK|MYO10|MYO1B|MYO5B|NAV2|NEK11|NMNAT2|NT5E|NTRK2|NUAK1|PAK3|PAPSS2|PCK1|PDE2A|PDGFRA|PDGFRB|PDK4|PKDCC|PLK2|POPDC3|PRKCA|PRKCI|PRKCZ|PRKD1|PRTFDC1|RAB23|RALA|RAPGEF4|RASL11B|RASL12|RERG|RERGL|RHOBTB1|RHOJ|ROR1|ROR2|RPS6KA2|RRAD|RRAGA|SAR1A|SEPTIN10|SEPTIN11|SMARCA1|SPHK1|STK32B|TEK|TGFBR1|TIE1|TUBA1A|TUBB2B|TUBB6|UBE2QL1|YES1
MIR4325	MSigDB_C3	41	235	1518	22.8981	4.51182	17.4468	1	3.76844	0.000164269	0.00151237	ADAM23|ADAMTSL1|BAHCC1|CALCRL|DLC1|FBN1|FHL2|FRY|FZD7|GATA6|GUCY1A2|ITGA5|ITGAV|KDELR2|KHDRBS3|LGI2|MYO1B|MYRIP|NFIA|NFIX|NOX4|NPTX2|NR2F2|PALLD|PCOLCE2|RBMS3|ROBO1|ROBO2|SEMA5A|SH3D19|SH3PXD2A|SNAI2|SORBS2|SYNDIG1|SYNPO2|TCF21|TEAD1|THSD7B|TMCC3|ZFHX3|ZNF703
GRAHAM_CML_DIVIDING_VS_NORMAL_QUIESCENT_DN	MSigDB_C2	21	92	1518	8.96438	2.83613	22.8261	1	3.76792	0.000164613	0.00151474	AKR1C3|ARMCX2|BAALC|CCL19|EMP1|ERG|GUCY1A1|HLF|INHBA|LIMCH1|MPZL2|NRIP1|PPFIBP1|RBPMS|SVIL|TCEAL2|TFPI|TGFB1I1|TM4SF1|TPBG|TSPAN6
MODULE_128	MSigDB_C4	21	92	1518	8.96438	2.83613	22.8261	1	3.76792	0.000164613	0.00151474	CCL11|CCL21|CD151|CDH13|DLC1|FAP|FN1|GAS6|ITGB5|MMP1|MMP2|MYLK|PDGFRA|PDGFRB|SPARC|TBC1D8B|THBS1|TIMP1|TIMP3|VCAM1|VWF
positive regulation of catalytic activity [GoID:GO:0043085; evidenceTypes:HMP|IBA|IC|IDA|IEA|IEP|IGI|IMP|IPI|ISS|NAS|TAS]	GeneOntology_BP	128	966	1518	94.1259	8.92703	13.2505	1	3.76769	0.000164764	0.00151574	ADIPOQ|ADRA2A|AGRN|AGTR1|ALKAL2|ANG|ANGPT1|ANTXR1|ARAP3|ARHGAP29|ARHGAP42|ARHGAP6|ARHGEF10|ARRDC4|ASAP3|ASPH|AVPR1A|AZIN2|BEX3|BOK|C5AR1|CAV1|CAV2|CCL11|CCL19|CCL21|CCL26|CCN2|CDC14B|CDH3|CEMIP|CHN1|CLU|DAG1|DDR2|DKK1|DLC1|EDN1|EDNRA|EFNA1|EFNA5|EMP2|EPHA2|EPHA3|EPHA4|ERBB2|F3|FBLN1|FCER2|FERMT2|FGF13|FGFR3|FN1|FZD10|FZD4|GAS6|GHR|GHRL|GPIHBP1|GPRC5B|GREM1|HBEGF|HTR2B|IGF1|IGF2|INSR|ITGA1|ITGA6|ITGB1|KDR|KIT|KITLG|LPAR1|LTF|MAGI2|NGEF|NGFR|NOX4|NPNT|NTRK2|PAK3|PCOLCE|PCOLCE2|PDGFA|PDGFC|PDGFRA|PDGFRB|PERP|PKD2|PKIB|PKP4|PRKCZ|PRKD1|PROX1|RCN3|RELN|RGMA|RGN|RGS16|RGS4|ROBO1|ROR1|ROR2|S100A10|SELE|SERINC2|SFRP1|SFRP2|SOX7|SYDE1|TBC1D12|TBC1D8B|TCIM|TEK|TGFA|TGFB2|THBS1|THY1|TIE1|TNFRSF11A|TNFSF11|TOM1L1|TPD52L1|TPM1|VEGFA|VEGFC|VLDLR|WNT5A
BIDUS_METASTASIS_UP	MSigDB_C2	6	203	1518	19.7801	4.19777	2.95567	0	-3.76638	0.000165635	0.00152336	DSP|NFIB|PLOD2|PNMA8A|PPP1R14C|SGMS2
GCM_RAN	MSigDB_C4	5	186	1518	18.1236	4.02038	2.68817	0	-3.76553	0.000166193	0.00152534	GPRASP2|MAP1B|PNMA8A|TNS2|ZNF565
GSE11057_CD4_CENT_MEM_VS_PBMC_UP	MSigDB_C7	5	186	1518	18.1236	4.02038	2.68817	0	-3.76553	0.000166193	0.00152534	ANKH|EPHA4|MAST4|RASGRF2|TNKS1BP1
GSE16697_CD4_TCELL_VS_TFH_CD4_TCELL_UP	MSigDB_C7	5	186	1518	18.1236	4.02038	2.68817	0	-3.76553	0.000166193	0.00152534	ADGRA2|ANXA1|ARHGAP21|CNRIP1|MGST1
GSE18791_CTRL_VS_NEWCASTLE_VIRUS_DC_6H_UP	MSigDB_C7	5	186	1518	18.1236	4.02038	2.68817	0	-3.76553	0.000166193	0.00152534	FAM114A1|FKBP14|HRH1|MAP7|ZCCHC24
GSE21670_STAT3_KO_VS_WT_CD4_TCELL_TGFB_IL6_TREATED_UP	MSigDB_C7	5	186	1518	18.1236	4.02038	2.68817	0	-3.76553	0.000166193	0.00152534	CD36|CRIP2|LAMB3|LCA5|PHETA2
GSE9960_GRAM_NEG_VS_GRAM_NEG_AND_POS_SEPSIS_PBMC_DN	MSigDB_C7	5	186	1518	18.1236	4.02038	2.68817	0	-3.76553	0.000166193	0.00152534	ADAM12|CRYBG3|GLCE|SGMS2|TRIQK
GSE9988_LOW_LPS_VS_VEHICLE_TREATED_MONOCYTE_DN	MSigDB_C7	5	186	1518	18.1236	4.02038	2.68817	0	-3.76553	0.000166193	0.00152534	DUSP7|LAPTM4A|PDK4|RALA|S100A6
response to estradiol [GoID:GO:0032355; evidenceTypes:IBA|IDA|IEA|IEP|IMP|ISS|NAS]	GeneOntology_BP	24	112	1518	10.9132	3.12724	21.4286	1	3.76596	0.000165913	0.00152534	ANXA1|BCL2L2|CCN2|COL1A1|CRYAB|GJA1|HPGD|IGFBP2|MAP1B|NQO1|NR2F2|NRIP1|PDGFRB|POSTN|PTGFR|PTN|RAMP2|RAMP3|SFRP1|SOCS2|STXBP1|TFPI|WFDC1|ZNF703
CONCANNON_APOPTOSIS_BY_EPOXOMICIN_DN	MSigDB_C2	31	161	1518	15.6877	3.74348	19.2547	1	3.76467	0.00016677	0.00152945	ALDH7A1|C7|CDH11|CHRDL1|DACH1|DOK4|DUSP7|EMILIN1|ESRRG|GNG11|LDOC1|LRRN3|LUM|MAOA|MFAP4|MTUS1|NFIB|NREP|PCOLCE|PDGFRA|PDGFRL|PLPPR4|PPEF1|PTX3|RAPGEF4|RGS4|RPS6KA2|SCHIP1|TENM4|TWIST1|VCAN
TAKEDA_TARGETS_OF_NUP98_HOXA9_FUSION_16D_UP	MSigDB_C2	31	161	1518	15.6877	3.74348	19.2547	1	3.76467	0.00016677	0.00152945	ADGRA2|APCDD1|CFI|CPA3|FCER2|FHL2|FN1|GEM|GNAI1|GPR82|HOPX|HPGD|ITGA7|KIT|LTBP1|LUM|MEIS1|NDRG2|NEGR1|PALLD|PKIB|PTGFR|PTPRK|S1PR3|SLC45A3|SLITRK4|SOX4|THBS1|TMEM200A|TPSAB1|WT1
GSE3982_BCELL_VS_EFF_MEMORY_CD4_TCELL_DN	MSigDB_C7	31	161	1518	15.6877	3.74348	19.2547	1	3.76467	0.00016677	0.00152945	ANGPT1|ANO1|ANTXR1|ANXA1|BMP1|CD248|CETP|CLEC4M|COL10A1|COL5A3|COPZ2|CREB3L1|DCBLD2|GSTT2|HOXB6|HTRA1|LAMA4|LGI2|LIFR|LOX|MAOB|MEIS1|MRC2|MYO10|NCKAP1|NLGN1|NXN|RAB11FIP5|SEMA4C|SOX13|ZCCHC24
RAMASWAMY_METASTASIS_DN	MSigDB_C2	14	49	1518	4.7745	2.07268	28.5714	1	3.76425	0.000167049	0.00153042	AGRN|ANG|ASPA|CA12|CNN1|GP1BA|GREM1|MAOB|MAP1B|MYH11|MYLK|NR2F2|PTN|ROR1
ZHU_CMV_8_HR_DN	MSigDB_C2	14	49	1518	4.7745	2.07268	28.5714	1	3.76425	0.000167049	0.00153042	ACVR2A|ADH1B|ADRA2A|AKR1C1|AR|FBLN1|FGF7|GAS1|IGFBP2|MMP1|MN1|NR2F2|TGFBR3|ZNF521
positive chemotaxis [GoID:GO:0050918; evidenceTypes:IBA|IC|IDA|IEA|IGI|IMP|ISS|NAS|TAS]	GeneOntology_BP	14	49	1518	4.7745	2.07268	28.5714	1	3.76425	0.000167049	0.00153042	ANGPT1|ANGPT2|CDH13|F3|FGF7|HGF|KDR|LRP1|NRP1|SCG2|SEMA5A|VEGFA|VEGFC|WNT5A
Pyrrolidone carboxylic acid	UniProt-Keyword	14	49	1518	4.7745	2.07268	28.5714	1	3.76425	0.000167049	0.00153042	ANG|COL1A1|COL1A2|DPT|FMOD|FN1|GPC3|HGF|LUM|MFAP2|NTS|RNASE4|SERPINF1|THY1
REACTOME_PROTEIN_LOCALIZATION	MSigDB_C2	3	150	1518	14.6158	3.61462	2	0	-3.76323	0.000167736	0.00153593	ACOX2|EPHX2|WWTR1
regulation of RNA stability [GoID:GO:0043487; evidenceTypes:IBA|IC|IDA|IEA|IMP|ISS|NAS|TAS]	GeneOntology_BP	3	150	1518	14.6158	3.61462	2	0	-3.76323	0.000167736	0.00153593	DAZL|PRKCA|RBM24
PHONG_TNF_RESPONSE_VIA_P38_PARTIAL	MSigDB_C2	30	154	1518	15.0056	3.66203	19.4805	1	3.75959	0.000170195	0.00155805	AGRN|COL7A1|DKK1|DNAJB4|EFNB2|FJX1|FZD7|HEY1|ID1|INHBA|ITGAV|KANK2|LAMC1|LHFPL6|NR2F2|PCDH7|PLK2|PTHLH|PTX3|SEMA3C|SERPINE1|SLC39A14|SPHK1|TCIM|TGFA|TGFB2|THBS1|TNFRSF21|TPST1|TUBB2B
EPPERT_HSC_R	MSigDB_C2	25	119	1518	11.5952	3.22275	21.0084	1	3.7591	0.000170527	0.00156068	BAALC|CD109|CFH|COL5A1|DACH1|DST|ERG|FGD5|GUCY1A1|HES1|HLF|HOPX|IPO11|MECOM|MEIS1|PLSCR4|PROM1|RBPMS|SMARCA1|SOCS2|ST3GAL6|TCEAL9|TFPI|TMEM200A|YES1
hippo signaling [GoID:GO:0035329; evidenceTypes:IBA|IDA|IEA|IMP|ISS|TAS]	GeneOntology_BP	12	38	1518	3.70268	1.82591	31.5789	1	3.75891	0.000170655	0.00156106	AMOTL1|AMOTL2|DCHS1|DLG5|FAT4|SCHIP1|TEAD1|TEAD3|TEAD4|WWC2|WWTR1|YAP1
keratinocyte proliferation [GoID:GO:0043616; evidenceTypes:IDA|IEA|IMP|ISS|TAS]	GeneOntology_BP	12	38	1518	3.70268	1.82591	31.5789	1	3.75891	0.000170655	0.00156106	CASK|CD109|CDH13|CDH3|FGF7|FST|INTU|PRKD1|PTPRK|SDR16C5|SNAI2|YAP1
ZNF213_TARGET_GENES	MSigDB_C3	25	480	1518	46.7707	6.39651	5.20833	0	-3.75676	0.00017213	0.00157414	AASS|BACE2|CNKSR3|DCLK1|EBF3|EMX2|ENAH|EVA1C|HOXB6|KIRREL1|KITLG|LRP6|NEURL1B|NXN|PDK4|PRICKLE1|PTPN13|RGS5|RPS6KA2|SCN4B|SMAD7|SOCS2|TNFRSF12A|VCAN|WLS
PMBL_gt_GCB (PMID:21156283)	SignatureDB	54	337	1518	32.8369	5.38498	16.0237	1	3.75665	0.000172206	0.00157443	ALPK2|ANKRD6|B3GNT5|CA12|CLEC11A|COL18A1|CRTAP|CTTNBP2|EGFL6|FAM171B|FCER2|FHL2|FSCN1|HOMER3|HSPA12B|INAVA|JCAD|KAZN|KCNN2|LAMA2|LAMB1|LIMA1|MGST1|MYL9|NAV2|NUAK1|NXN|OLFML2A|P4HA2|PDGFRA|PPP1R14A|PTGS1|PTPRM|QSOX1|RAMP1|RASGRF2|RCN1|RPS6KA2|RRAGA|SEMA4C|SLIT2|SMAD1|SNCAIP|SPARCL1|STARD10|SUSD2|TANC1|TBX3|TEAD1|TFPI2|TMCC3|WNT5A|YES1|ZBTB8A
RODRIGUES_THYROID_CARCINOMA_POORLY_DIFFERENTIATED_DN	MSigDB_C2	105	765	1518	74.5407	7.99863	13.7255	1	3.75537	0.000173086	0.00158207	ABCA8|ACTA2|AGTR1|AKR1C1|ANGPTL1|APBB2|APOLD1|ASAP3|BOC|C8ORF88|CACNA2D1|CCDC80|CCN2|CDC42EP4|CDON|CLU|COL3A1|COL4A1|COL4A2|COL8A1|CPE|CSRP1|DENND2B|DPYSL3|ECM2|EDNRB|EFNA1|EMP1|ENPP2|ENPP5|EPHA4|ERBB2|FAM13A|FBLN1|FBN1|FMOD|GJA1|GNAL|GPRASP1|GPRASP2|GXYLT2|HES1|INPP5A|IRAG1|ITGA1|KIAA1217|LAMA4|LEPR|LIFR|LIMCH1|LINC01140|LRIG3|LTBP2|MAGI2|MANSC1|MATN2|MMRN2|MRTFB|MTARC2|MXRA5|MXRA7|MYLK|NEO1|NFIA|NR2F2|PID1|PKP4|PLAT|PLLP|PLPP1|PODXL|PRICKLE2|PROM1|PROX1|PTPN13|PTPRB|PTPRG|RBMS3|RBPMS|RELL1|RGS5|SBSPON|SCD5|SDC2|SELENBP1|SELENOP|SH3YL1|SLC39A14|SLC40A1|SMAD9|SMIM10L2A|SNED1|SOCS2|SVIL|TAGLN|TGFBR3|THBS1|TMCC3|TMEM150C|TMTC1|TNFRSF11A|TSPAN12|TSPAN6|WASF3|ZFHX3
Neurodegeneration	UniProt-Keyword	14	326	1518	31.7651	5.29828	4.29448	0	-3.75497	0.000173363	0.00158419	ANG|AR|ATL1|CTSF|DST|HSPB8|L1CAM|PMP22|PRICKLE1|PRICKLE2|REEP1|SLC39A14|SNCAIP|TRIM2
MIR6868_3P	MSigDB_C3	40	228	1518	22.2161	4.44513	17.5439	1	3.75427	0.000173848	0.00158821	ADGRF5|B3GNT5|BTBD3|C1ORF115|CAMSAP2|CDH11|CHN1|CLMP|CRTAP|DCLK1|DPYSL3|DUSP7|EPDR1|EVA1C|FAM13C|FERMT2|FRMD6|GALNT15|HRH1|MYO5B|NAV1|NEGR1|NFIB|NLGN1|NOX4|NUDT12|PARD3B|PDK4|PLCXD3|PRKCA|PTPRM|RAPGEF4|SGCD|SLIT3|SOX4|SV2B|THSD4|TIMP3|TOM1L1|TSKU
positive regulation of growth [GoID:GO:0045927; evidenceTypes:IBA|IC|IDA|IEA|IGI|IMP|ISS|NAS|TAS]	GeneOntology_BP	36	198	1518	19.2929	4.14642	18.1818	1	3.75334	0.000174494	0.00159371	AGRN|AVPR1A|CRABP2|EDN1|ERBB2|FN1|FOXS1|GATA6|GHR|GHRL|HBEGF|HEY2|HOPX|HYAL1|IGF1|IGF2|INSR|L1CAM|LRP1|MAP1B|NRP1|PLCB1|PROX1|SEMA5A|SFRP1|SFRP2|SMAD7|SPHK1|TGFB2|TGFBR1|TGFBR3|VEGFA|WNT2|WT1|YAP1|ZFPM2
SESTO_RESPONSE_TO_UV_C8	MSigDB_C2	17	67	1518	6.5284	2.42226	25.3731	1	3.75249	0.000175086	0.00159829	COL5A2|DST|EPHA4|FGFR3|FHL1|KIFAP3|LAMA3|LAMB1|LTBP1|MYH10|PON2|PTPRF|PTPRK|SEMA3C|SERPINE1|THBS2|VEGFA
cellular response to acid chemical [GoID:GO:0071229; evidenceTypes:IBA|IDA|IEA|IMP|ISS]	GeneOntology_BP	17	67	1518	6.5284	2.42226	25.3731	1	3.75249	0.000175086	0.00159829	AVPR1A|BCL2L2|COL16A1|COL1A1|COL1A2|COL4A1|COL5A2|COL6A1|MMP2|NTRK2|PDGFC|PDGFRA|PKD2|RRAGA|SH3BP4|SIX1|VEGFA
MCMURRAY_TP53_HRAS_COOPERATION_RESPONSE_DN	MSigDB_C2	15	55	1518	5.35914	2.19549	27.2727	1	3.7521	0.000175357	0.00159912	BEX2|DIXDC1|FHOD3|HEY2|ID4|IGFBP2|JAG2|MCAM|MPZL2|MTUS1|NOTCH3|PERP|PRKD1|RAI2|SFRP2
PID_ENDOTHELIN_PATHWAY	MSigDB_C2	15	55	1518	5.35914	2.19549	27.2727	1	3.7521	0.000175357	0.00159912	ADCY4|ADCY6|ADCY9|COL1A2|COL3A1|EDN1|EDNRA|EDNRB|GNA11|GNA14|GNAI1|GNAL|MMP1|PLCB1|PRKCA
DESCARTES_FETAL_MUSCLE_SCHWANN_CELLS	MSigDB_C8	15	55	1518	5.35914	2.19549	27.2727	1	3.7521	0.000175357	0.00159912	ADAM23|ASPA|CDH1|CDH2|CHL1|CPXM2|DST|HSPA12A|L1CAM|LRP1B|MOXD1|PLLP|PMP22|TMEM178B|XKR4
tight junction assembly [GoID:GO:0120192; evidenceTypes:IBA|IDA|IEA|IGI|IMP|ISS|NAS]	GeneOntology_BP	15	55	1518	5.35914	2.19549	27.2727	1	3.7521	0.000175357	0.00159912	CDH5|CLDN1|CLDN12|CLDN14|CLDN5|CLDN7|EPHA2|ESAM|GJA1|MICALL2|MPDZ|PARD3|RAMP2|SNAI2|TJP1
STAT5A_01	MSigDB_C3	38	213	1518	20.7545	4.29852	17.8404	1	3.75193	0.000175475	0.0015998	ADAMTS9|APOLD1|C1QTNF1|C7|EGFL6|ENPP2|FAP|FRMD6|GPR153|GRB10|IFTAP|KCNJ8|LAMA2|LAPTM4B|NDST1|NFIA|NRP1|OLFML1|OLFML3|OSM|PALLD|PCOLCE|PROS1|S100A3|SCRG1|SDC1|SGIP1|SLITRK4|SOCS2|SRPX|STC1|TMEM74B|TNFSF11|TNS2|TSHZ2|TSPAN6|ZNF112|ZNF423
OCT1_04	MSigDB_C3	33	176	1518	17.1492	3.91208	18.75	1	3.75043	0.000176533	0.00160862	BNC2|CASK|CDH13|CNTN6|DIXDC1|FGF13|HS3ST1|JAM3|KCNS3|LDB2|MEIS1|MID1|MOXD1|NFIA|NFIX|NPTX2|NR3C2|OLFML3|OMD|PBX1|PDE1A|PDZRN4|PKP4|PPP2R3A|PTPRD|SCUBE2|SERTAD4|SHOX2|TCEAL1|TWIST1|VGLL3|XYLT2|ZFPM2
GSE17301_IFNA2_VS_IFNA2_AND_ACD3_ACD28_STIM_CD8_TCELL_DN	MSigDB_C7	33	176	1518	17.1492	3.91208	18.75	1	3.75043	0.000176533	0.00160862	ADAM23|ADGRL2|CLDN1|DDR2|EPHA2|EXD2|FKBP10|GAL3ST4|GFRA1|GNA14|GNAI1|GRB10|HES1|HPGD|HTR2B|MCC|ME3|MSRB2|NTRK2|PRKCA|PTPRM|RBMS3|REEP1|SEMA3C|SERPINE2|SOCS2|SPRY4|STK32B|TIMP4|TNFSF11|TPM2|TUFT1|YES1
HOWLIN_PUBERTAL_MAMMARY_GLAND	MSigDB_C2	16	61	1518	5.94377	2.3117	26.2295	1	3.74892	0.000177597	0.00161256	ANGPTL2|AOX1|CFH|COL18A1|CPXM1|EPS8|INHBB|PCK1|PDGFRA|PROM1|PRRX2|PTN|SFRP4|TDRP|THBS2|TWIST1
KEGG_ARRHYTHMOGENIC_RIGHT_VENTRICULAR_CARDIOMYOPATHY_ARVC	MSigDB_C2	16	61	1518	5.94377	2.3117	26.2295	1	3.74892	0.000177597	0.00161256	CACNA2D1|CDH2|DAG1|DSG2|DSP|GJA1|ITGA1|ITGA5|ITGA6|ITGA7|ITGAV|ITGB1|ITGB5|LAMA2|SGCB|SGCD
LI_DCP2_BOUND_MRNA	MSigDB_C2	0	84	1518	8.18486	2.71072	0	0	-3.74888	0.000177626	0.00161256
PID_LYMPH_ANGIOGENESIS_PATHWAY	MSigDB_C2	9	23	1518	2.24109	1.42122	39.1304	1	3.7484	0.000177964	0.00161256	COL1A1|COL1A2|FN1|ITGA1|ITGA5|ITGB1|PIK3R1|SHC1|VEGFC
REACTOME_APC_C_MEDIATED_DEGRADATION_OF_CELL_CYCLE_PROTEINS	MSigDB_C2	0	84	1518	8.18486	2.71072	0	0	-3.74888	0.000177626	0.00161256
REACTOME_EGR2_AND_SOX10_MEDIATED_INITIATION_OF_SCHWANN_CELL_MYELINATION	MSigDB_C2	9	23	1518	2.24109	1.42122	39.1304	1	3.7484	0.000177964	0.00161256	DAG1|LAMA2|LAMB1|LAMC1|PMP22|SCD5|TEAD1|WWTR1|YAP1
REACTOME_TRANSCRIPTIONAL_REGULATION_BY_SMALL_RNAS	MSigDB_C2	0	84	1518	8.18486	2.71072	0	0	-3.74888	0.000177626	0.00161256
ZIRN_TRETINOIN_RESPONSE_WT1_UP	MSigDB_C2	9	23	1518	2.24109	1.42122	39.1304	1	3.7484	0.000177964	0.00161256	AKAP12|DLC1|IGFBP3|IGFBP6|ITGA1|KIT|NAV2|PDGFRA|RARB
CDP_01	MSigDB_C3	16	61	1518	5.94377	2.3117	26.2295	1	3.74892	0.000177597	0.00161256	EBF2|ESRRG|FGF13|FOXF2|HS3ST3A1|KCNT2|ME3|MEIS1|MN1|MYO1B|NDUFA4L2|NFIX|ST6GALNAC5|SULF2|SVIL|TAC1
U2-type spliceosomal complex [GoID:GO:0005684; evidenceTypes:IBA|IDA|IEA]	GeneOntology_CC	0	84	1518	8.18486	2.71072	0	0	-3.74888	0.000177626	0.00161256
methyltransferase complex [GoID:GO:0034708; evidenceTypes:IBA|IDA|IEA|IMP|ISS|NAS|TAS]	GeneOntology_CC	0	84	1518	8.18486	2.71072	0	0	-3.74888	0.000177626	0.00161256
animal organ maturation [GoID:GO:0048799; evidenceTypes:IBA|IDA|IEA|IMP|ISS]	GeneOntology_BP	9	23	1518	2.24109	1.42122	39.1304	1	3.7484	0.000177964	0.00161256	DCHS1|EXT1|FGFR3|GREM1|IGF1|LTF|RFLNA|THBS3|ZBTB16
atrioventricular valve morphogenesis [GoID:GO:0003181; evidenceTypes:IEA|IMP|ISS]	GeneOntology_BP	9	23	1518	2.24109	1.42122	39.1304	1	3.7484	0.000177964	0.00161256	DCHS1|EFNA1|HEY1|HEY2|OLFM1|SLIT3|SOX4|TGFB2|TWIST1
mesodermal cell differentiation [GoID:GO:0048333; evidenceTypes:IDA|IEA|IEP|IMP|ISS|TAS]	GeneOntology_BP	9	23	1518	2.24109	1.42122	39.1304	1	3.7484	0.000177964	0.00161256	DKK1|EYA2|FOXF1|GJA1|INHBA|ITGB1|SFRP2|SIX2|SMAD1
negative regulation of chromosome organization [GoID:GO:2001251; evidenceTypes:IBA|IC|IDA|IEA|IMP|ISS|NAS|TAS]	GeneOntology_BP	0	84	1518	8.18486	2.71072	0	0	-3.74888	0.000177626	0.00161256
regulation of glucose transmembrane transport [GoID:GO:0010827; evidenceTypes:IBA|IDA|IEA|IMP|ISS|NAS|TAS]	GeneOntology_BP	16	61	1518	5.94377	2.3117	26.2295	1	3.74892	0.000177597	0.00161256	ADIPOQ|C3|CLIP3|EDN1|EDNRA|ENPP1|GPC3|GRB10|IGF1|INSR|PEA15|PID1|PIK3R1|PRKCI|SLC1A2|YES1
regulation of non-canonical Wnt signaling pathway [GoID:GO:2000050; evidenceTypes:IBA|IC|IDA|IEA|IGI|IMP|ISS|TAS]	GeneOntology_BP	9	23	1518	2.24109	1.42122	39.1304	1	3.7484	0.000177964	0.00161256	ANKRD6|DACT1|DKK1|GPC3|RSPO3|SFRP1|SFRP2|SFRP4|WNT5A
Chiche(PMID: 24644022)-2014_M4.9	PAPER	0	84	1518	8.18486	2.71072	0	0	-3.74888	0.000177626	0.00161256
tRNA processing	UniProt-Keyword	0	84	1518	8.18486	2.71072	0	0	-3.74888	0.000177626	0.00161256
MIR3686	MSigDB_C3	48	290	1518	28.2573	5.00308	16.5517	1	3.74774	0.000178433	0.00161639	ADAMTS5|ARHGAP28|B3GNT5|BHLHB9|COL4A5|DKK2|EDNRA|EOGT|ERG|FJX1|GAS6|GUCY1A2|IGFBP7|IRAG1|ITGAD|JAG2|KIAA1217|LIMCH1|LRCH2|LRP11|LRP6|LZTFL1|MAGI2|MICU3|MXRA5|MYZAP|NCKAP5|NR2F2|NRIP1|NRP1|PARVA|PCDH7|PEG3|PPP2R3A|PRRG1|PSD3|PTPRD|RAI14|RASL11B|SDC2|SLC22A23|STOX2|SYNPO2|TGFBR1|TMTC1|TRIQK|TUSC3|ZFYVE9
WANG_RESPONSE_TO_GSK3_INHIBITOR_SB216763_DN	MSigDB_C2	15	340	1518	33.1292	5.40837	4.41176	0	-3.74685	0.000179072	0.00162178	ALDH1A3|ARHGAP21|CD151|CTDSPL|EMP2|IGFBP4|IPO11|ITGA5|ITGB5|PDGFA|RNF144A|SLC39A14|TGFBR1|TIMP3|WT1
MODULE_32	MSigDB_C4	5	185	1518	18.0262	4.00968	2.7027	0	-3.74605	0.000179643	0.00162364	GEM|RALA|RNASE4|RRAGA|SCG5
GSE11924_TFH_VS_TH17_CD4_TCELL_UP	MSigDB_C7	5	185	1518	18.0262	4.00968	2.7027	0	-3.74605	0.000179643	0.00162364	ANGPTL1|CDO1|MRTFB|SMTN|VCAN
GSE17721_0.5H_VS_8H_GARDIQUIMOD_BMDC_UP	MSigDB_C7	5	185	1518	18.0262	4.00968	2.7027	0	-3.74605	0.000179643	0.00162364	EMILIN1|NEO1|NREP|PON2|PROS1
GSE19941_IL10_KO_VS_IL10_KO_AND_NFKBP50_KO_LPS_STIM_MACROPHAGE_DN	MSigDB_C7	5	185	1518	18.0262	4.00968	2.7027	0	-3.74605	0.000179643	0.00162364	AKAP12|CD9|FSTL3|MSRB2|TDRP
GSE27786_BCELL_VS_ERYTHROBLAST_UP	MSigDB_C7	5	185	1518	18.0262	4.00968	2.7027	0	-3.74605	0.000179643	0.00162364	DAG1|MAGI2|OSM|UBTD2|ZDHHC9
GSE38681_WT_VS_LYL1_KO_LYMPHOID_PRIMED_MULTIPOTENT_PROGENITOR_DN	MSigDB_C7	5	185	1518	18.0262	4.00968	2.7027	0	-3.74605	0.000179643	0.00162364	GEM|GPR146|LIMA1|SH3BGRL2|ST3GAL6
GSE42088_2H_VS_24H_LEISHMANIA_INF_DC_UP	MSigDB_C7	5	185	1518	18.0262	4.00968	2.7027	0	-3.74605	0.000179643	0.00162364	ACOX2|C5AR1|CRTAP|OAT|ZCCHC24
GSE5589_LPS_VS_LPS_AND_IL6_STIM_MACROPHAGE_45MIN_DN	MSigDB_C7	5	185	1518	18.0262	4.00968	2.7027	0	-3.74605	0.000179643	0.00162364	ANGPTL4|CAMK2N1|PKDCC|PRKCA|UGDH
GSE40274_FOXP3_VS_FOXP3_AND_XBP1_TRANSDUCED_ACTIVATED_CD4_TCELL_DN	MSigDB_C7	3	149	1518	14.5184	3.60267	2.01342	0	-3.74205	0.000182523	0.00164924	OSM|RASGRF2|TGFBR1
actin binding [GoID:GO:0003779; evidenceTypes:IBA|IDA|IEA|IMP|IPI|ISS|NAS|TAS]	GeneOntology_MF	59	378	1518	36.8319	5.69548	15.6085	1	3.74128	0.000183085	0.00165349	ABLIM3|AFAP1|ANG|ANTXR1|CALD1|CAP2|CNN1|CNN3|CORO2B|CTTN|DAG1|DIXDC1|DST|ENAH|EPB41L1|EPB41L2|EPS8|FAM107A|FERMT2|FHOD3|FSCN1|GIPC1|ITGB1|LIMA1|LIMCH1|LMOD1|MAP1A|MAP1B|MICALL2|MSRB2|MYH10|MYH11|MYLK|MYO10|MYO1B|MYO5B|MYOT|MYOZ2|MYRIP|NEXN|PALLD|PARVA|PDLIM3|PDLIM7|PLEKHH2|PLS3|RAI14|SCIN|SHANK3|SHROOM2|SMTN|SVIL|SYNPO2|TAGLN|TNFSF11|TPM1|TPM2|WASF3|WASL
proteasomal protein catabolic process [GoID:GO:0010498; evidenceTypes:IBA|IC|IDA|IEA|IGI|IMP|IPI|ISS|NAS|TAS]	GeneOntology_BP	22	438	1518	42.6782	6.11875	5.02283	0	-3.7413	0.000183071	0.00165349	CAV1|CLU|ECRG4|ECSCR|FBXL7|FBXO17|FOXF2|GIPC1|HECW2|MAP1A|NEDD4|PLK2|PRICKLE1|RCN3|RHBDF1|RNF144A|RNF180|SMAD7|TNFAIP1|TRIM2|UGGT2|WWTR1
VALK_AML_CLUSTER_10	MSigDB_C2	11	33	1518	3.21548	1.70182	33.3333	1	3.7385	0.000185122	0.00167036	ADGRL1|ARHGEF17|BAALC|CHRDL1|GNAI1|MN1|RBPMS|SNED1|SPON1|SPRY1|TPM2
TRAVAGLINI_LUNG_OLR1_CLASSICAL_MONOCYTE_CELL	MSigDB_C8	41	688	1518	67.0379	7.6051	5.9593	0	-3.73847	0.000185142	0.00167036	ANGPTL4|ANXA2|ARL4A|ASPH|B3GNT5|C5AR1|CD93|CLDN5|EMP1|EPAS1|ETS2|HBEGF|ITGA5|ITGAV|KDELR2|KLF10|LGALS1|MMP19|NIBAN2|OLR1|OSM|PDLIM7|PEA15|PID1|PMEPA1|PTX3|RALA|RBP7|S100A10|S100A6|SAR1A|SDC2|SLC16A10|SNN|SPHK1|THBD|THBS1|TIMP1|TPST1|VCAN|VEGFA
collagen catabolic process [GoID:GO:0030574; evidenceTypes:IBA|IDA|IEA|IEP|NAS|TAS]	GeneOntology_BP	11	33	1518	3.21548	1.70182	33.3333	1	3.7385	0.000185122	0.00167036	ADAMTS3|FAP|ITGB1|MMP1|MMP10|MMP11|MMP13|MMP19|MMP2|MMP3|MRC2
positive regulation of phospholipase C activity [GoID:GO:0010863; evidenceTypes:IBA|IDA|IEA|IMP|ISS|NAS|TAS]	GeneOntology_BP	11	33	1518	3.21548	1.70182	33.3333	1	3.7385	0.000185122	0.00167036	ANG|ARHGAP6|AVPR1A|C5AR1|EDNRA|HTR2B|KIT|LPAR1|PDGFRA|PDGFRB|SELE
TTCYNRGAA_STAT5B_01	MSigDB_C3	46	275	1518	26.7957	4.87436	16.7273	1	3.7345	0.000188092	0.00169655	ADAMTS9|APOLD1|ASPH|C1QTNF1|C7|CDH1|CLU|EGFL6|ENPP2|FAP|FN1|FRMD6|GPR153|GRB10|IFTAP|IPO11|KCNJ8|LAMA2|LAPTM4B|NRP1|OLFML3|OSM|PALLD|PCOLCE|PIK3R1|PPP2R3A|PROS1|PROX1|RBFOX2|S100A3|SCRG1|SDC1|SOCS2|SRPX|SRPX2|STC1|TEAD1|TEAD4|TMEM74B|TNFSF11|TNS2|TSHZ2|TSKU|TSPAN6|ZNF112|ZNF423
Innate immunity	UniProt-Keyword	13	310	1518	30.206	5.16934	4.19355	0	-3.73413	0.000188365	0.00169859	ANXA1|C1R|C1S|C3|C7|CFH|CFI|CLEC4M|CLU|FCN3|INAVA|PRKD1|TRIL
FAN_EMBRYONIC_CTX_OLIG	MSigDB_C8	93	663	1518	64.602	7.47191	14.0271	1	3.73321	0.000189052	0.00170434	AMOTL2|ANKH|AOPEP|APCDD1|ARHGAP23|ARHGEF10|ASPA|BACE1|BACE2|BOK|BTBD3|C1ORF198|CD9|CDR2L|CNTN1|COL16A1|COL4A5|CORO2B|CRYAB|CSRP1|CTTN|DACT3|DEPTOR|DIXDC1|DUSP7|EDIL3|ELAPOR2|ENPP2|EPB41L2|ERRFI1|FAM13C|FBN1|FRY|GALNT15|GAREM1|GAS6|GIPC1|GLTP|GNAI1|GPRC5B|GRB10|HBEGF|IGSF11|INPP5A|JAM3|LARP6|LPAR1|MANSC1|MAP1A|MAP7|MBNL2|MCAM|MTUS1|MYLK|NAV2|NEO1|NGFR|NUAK1|NUDT12|PCSK6|PDE1A|PHLDA3|PKP4|PLAT|PLEKHA1|PLLP|PLPP1|PPP1R14A|PRICKLE1|PRRG1|PSD3|PTPRD|RASGRF2|RNASE1|RPS6KA2|SCG5|SEPTIN10|SGCB|SHISA2|SLC22A23|SLC45A3|SMAD7|SOX8|SPNS2|TBC1D12|TMCC3|TMTC1|TNS2|TRIM2|TSPAN15|UNC5B|VWA1|ZDHHC9
BERENJENO_TRANSFORMED_BY_RHOA_REVERSIBLY_DN	MSigDB_C2	10	28	1518	2.72829	1.56786	35.7143	1	3.73219	0.000189819	0.00170924	CCN2|ERRFI1|FHL1|IGF2|INHBA|PHLDB2|SERPINE1|TAGLN|THBS1|THY1
VALK_AML_CLUSTER_13	MSigDB_C2	10	28	1518	2.72829	1.56786	35.7143	1	3.73219	0.000189819	0.00170924	CAV1|FBLN5|HSPG2|NBL1|PSD3|ROBO1|RUNX1T1|STK32B|THSD7A|VLDLR
HALLMARK_GLYCOLYSIS	MSigDB_H	34	184	1518	17.9288	3.99896	18.4783	1	3.73217	0.000189836	0.00170924	ADORA2B|AGRN|ALDH7A1|ANG|ANGPTL4|CHPF|CHST1|CHST4|COL5A1|DCN|EXT1|GLCE|GPC1|GPC3|GPC4|HS6ST2|IGFBP3|KDELR3|NT5E|P4HA2|PLOD2|QSOX1|SDC1|SDC2|STC1|STC2|TFF3|TGFA|TPBG|TPST1|VCAN|VEGFA|VLDLR|XYLT2
integrin complex [GoID:GO:0008305; evidenceTypes:IBA|IDA|IEA|IMP|ISS|TAS]	GeneOntology_CC	10	28	1518	2.72829	1.56786	35.7143	1	3.73219	0.000189819	0.00170924	EMILIN1|ITGA1|ITGA5|ITGA6|ITGA7|ITGAD|ITGAV|ITGB1|ITGB5|ITGBL1
osteoblast proliferation [GoID:GO:0033687; evidenceTypes:IBA|IDA|IEA|IMP|ISS|TAS]	GeneOntology_BP	10	28	1518	2.72829	1.56786	35.7143	1	3.73219	0.000189819	0.00170924	CTHRC1|GREM1|ITGAV|LRRC17|LTF|MN1|OSR2|SFRP1|SOX8|TMEM119
Holmes (PMID:32603407)_DZ-c DN_Log2FCgt1.5	PAPER	1	108	1518	10.5234	3.07128	0.925926	0	-3.73154	0.000190316	0.00171313	HOPX
HAY_BONE_MARROW_PRO_B	MSigDB_C8	11	280	1518	27.2829	4.91767	3.92857	0	-3.73136	0.00019045	0.0017139	ALDH7A1|AMOTL1|APOLD1|BAHCC1|CSRP2|DDAH2|EPB41L2|KHDRBS3|MFGE8|QPRT|ZNF704
epidermis development [GoID:GO:0008544; evidenceTypes:IBA|IC|IDA|IEA|IEP|IGI|IMP|ISS|NAS|TAS]	GeneOntology_BP	40	229	1518	22.3135	4.45472	17.4672	1	3.73029	0.000191261	0.00172077	AKR1C3|ANXA1|APCDD1|CCN2|CD109|CDH3|COL7A1|CRABP2|CYP26B1|DSP|ELAPOR2|EMP1|EPHA2|ERRFI1|EXT1|FGF7|FST|GATA6|HES1|HEY2|IGFBP5|INHBA|INTU|JAG1|JAG2|KAZN|LAMA3|LAMB3|LAMC2|LDB2|MACROH2A2|NGFR|PALLD|PDGFA|PTHLH|SFRP4|SVEP1|TGFB2|WNT5A|YAP1
MARKEY_RB1_CHRONIC_LOF_DN	MSigDB_C2	24	113	1518	11.0106	3.14106	21.2389	1	3.72993	0.000191529	0.00172275	CCN4|CFH|DCN|EDN1|ENAH|GNG11|HPGD|HTRA1|IGFBP2|IGFBP3|KDM5B|KRT18|MMP13|PON2|RASL11B|RBP1|RPS6KA2|SEPTIN11|SLC22A23|TCEAL9|TFPI|TGFB2|TIMP3|TPD52L1
BHAT_ESR1_TARGETS_NOT_VIA_AKT1_DN	MSigDB_C2	19	80	1518	7.79511	2.64573	23.75	1	3.72976	0.000191663	0.00172302	CDH3|EFNA1|EFNB2|ENPP1|EPHA4|EXT1|FRMD6|GTF2IRD1|LAMB1|NRP1|PBX1|PDK4|PSD3|PTPN21|PTPRK|S1PR3|SLC22A23|TGFB2|TUFT1
GSE37301_COMMON_LYMPHOID_PROGENITOR_VS_PRO_BCELL_UP	MSigDB_C7	30	155	1518	15.103	3.67378	19.3548	1	3.72964	0.000191754	0.00172302	AMPD1|ANGPTL2|ANXA1|BAHCC1|CASK|COL11A1|COL6A2|CORO2B|DCHS1|DHX32|DOCK1|EFEMP2|ESRRG|GPR182|IBSP|ID4|MTMR11|NRIP2|NTS|PCGF2|PITPNM3|PLSCR4|SERPINE1|SLC16A2|SLC2A10|SOX4|TNFRSF11B|TXNRD3|WWC2|ZFPM2
GSE8621_LPS_STIM_VS_LPS_PRIMED_AND_LPS_STIM_MACROPHAGE_UP	MSigDB_C7	30	155	1518	15.103	3.67378	19.3548	1	3.72964	0.000191754	0.00172302	ACOX2|ANO1|APBB2|BGN|CACNA2D1|CCDC3|CCN4|CLEC1A|COL4A5|CPA3|DNM1|EPYC|FABP4|FGF11|GJA1|GP1BA|GSTM3|HSPA12B|ITGA6|MBOAT2|MEDAG|MICALL2|NTN4|PDGFRA|PON2|RBP1|RCN3|RHOJ|SERINC2|STXBP1
LAKE_ADULT_KIDNEY_C6_PROXIMAL_TUBULE_EPITHELIAL_CELLS_FIBRINOGEN_POS_S3	MSigDB_C8	30	155	1518	15.103	3.67378	19.3548	1	3.72964	0.000191754	0.00172302	AKAP12|AOX1|CFI|CLU|CNKSR3|CNN3|CNTN4|CRYAB|CXCL14|EPS8|FBXL7|GULP1|KRT18|LAPTM4A|MAST4|MGST1|NCKAP5|NFIA|NLGN1|NRP1|PHLDB2|PLEKHA1|PRUNE2|PTGR1|PTPRK|SERPINE2|SVIL|TFPI|WWTR1|ZNF462
GSE13485_DAY1_VS_DAY21_YF17D_VACCINE_PBMC_DN	MSigDB_C7	5	184	1518	17.9288	3.99896	2.71739	0	-3.7265	0.000194155	0.00174152	LRRN3|LXN|SULF1|TSPAN7|UBE2QL1
GSE20727_CTRL_VS_DNFB_ALLERGEN_TREATED_DC_UP	MSigDB_C7	5	184	1518	17.9288	3.99896	2.71739	0	-3.7265	0.000194155	0.00174152	CERCAM|CREB3L1|GNA11|SEPTIN10|TNFRSF21
GSE37533_PPARG1_FOXP3_VS_PPARG2_FOXP3_TRANSDUCED_CD4_TCELL_DN	MSigDB_C7	5	184	1518	17.9288	3.99896	2.71739	0	-3.7265	0.000194155	0.00174152	CD36|ICAM2|PKIB|ST3GAL6|TCEA3
GSE5589_UNSTIM_VS_180MIN_LPS_AND_IL10_STIM_MACROPHAGE_DN	MSigDB_C7	5	184	1518	17.9288	3.99896	2.71739	0	-3.7265	0.000194155	0.00174152	CD93|GAS6|GSTM3|PDE7B|PROM1
GSE9988_ANTI_TREM1_AND_LPS_VS_VEHICLE_TREATED_MONOCYTES_DN	MSigDB_C7	5	184	1518	17.9288	3.99896	2.71739	0	-3.7265	0.000194155	0.00174152	DUSP7|GAL3ST4|LGALS1|MRTFB|TNFRSF10D
Adaptive immunity	UniProt-Keyword	5	184	1518	17.9288	3.99896	2.71739	0	-3.7265	0.000194155	0.00174152	ANXA1|CLEC4M|FCAMR|IGHG1|TNFRSF21
CTTTGTA_MIR524	MSigDB_C3	60	387	1518	37.7088	5.76118	15.5039	1	3.72518	0.000195173	0.0017502	ADGRL2|ARHGEF12|ARL4A|CALU|CDO1|CNRIP1|COL11A1|COL14A1|CRISPLD1|CTHRC1|DACT3|DCLK1|DKK2|DLG5|DOCK1|EBF3|EPHA3|ETS2|FNBP1L|GNAI1|HES1|HEY2|ID4|IGDCC4|IGSF11|LHX6|LRP1B|MBNL2|NAV3|NFIA|NFIX|NR2F2|OLFM1|P4HA2|PARVA|PCDH17|PCGF2|PDE2A|PDZRN3|PRICKLE1|PRRX1|PTPN13|RAI14|RARB|RCAN2|SLITRK4|SMOC2|SORBS2|SOX4|SOX8|SPRY4|TANC1|TEAD1|TGFB3|TJP1|TNFAIP1|TNFSF11|TNKS1BP1|TUFT1|VGLL3
embryo implantation [GoID:GO:0007566; evidenceTypes:IDA|IEA|IMP|ISS|NAS|TAS]	GeneOntology_BP	13	44	1518	4.28731	1.9644	29.5455	1	3.72409	0.000196023	0.0017565	APELA|EMP2|FBLN1|GJA1|IGFBP7|MMP2|PCSK5|STC1|STC2|SYDE1|TIMP1|TPPP3|VEGFA
positive regulation of epithelial to mesenchymal transition [GoID:GO:0010718; evidenceTypes:IBA|IDA|IEA|IMP|ISS|NAS]	GeneOntology_BP	13	44	1518	4.28731	1.9644	29.5455	1	3.72409	0.000196023	0.0017565	COL1A1|FERMT2|JAG1|LOXL2|OLFM1|PDPN|TGFB1I1|TGFB2|TGFB3|TGFBR1|TWIST1|WWTR1|ZNF703
positive regulation of ossification [GoID:GO:0045778; evidenceTypes:IBA|IDA|IEA|IEP|IMP|ISS]	GeneOntology_BP	13	44	1518	4.28731	1.9644	29.5455	1	3.72409	0.000196023	0.0017565	ACVR2A|GPM6B|LTF|OSR1|OSR2|PKDCC|PTN|TAC1|TGFB2|TGFB3|TMEM119|WNT5A|ZBTB16
REACTOME_POSITIVE_EPIGENETIC_REGULATION_OF_RRNA_EXPRESSION	MSigDB_C2	0	83	1518	8.08743	2.69462	0	0	-3.72294	0.000196916	0.00176272
acetyltransferase complex [GoID:GO:1902493; evidenceTypes:IBA|IDA|IEA]	GeneOntology_CC	0	83	1518	8.08743	2.69462	0	0	-3.72294	0.000196916	0.00176272
protein acetyltransferase complex [GoID:GO:0031248; evidenceTypes:IBA|IDA|IEA]	GeneOntology_CC	0	83	1518	8.08743	2.69462	0	0	-3.72294	0.000196916	0.00176272
tRNA modification [GoID:GO:0006400; evidenceTypes:EXP|IBA|IDA|IEA|IMP|ISS|NAS|TAS]	GeneOntology_BP	0	83	1518	8.08743	2.69462	0	0	-3.72294	0.000196916	0.00176272
GCM_UBE2N	MSigDB_C4	3	148	1518	14.421	3.59068	2.02703	0	-3.72081	0.000198588	0.0017768	NFIB|RBFOX2|SYNC
cullin-RING ubiquitin ligase complex [GoID:GO:0031461; evidenceTypes:IBA|IDA|IEA|IMP|IPI|ISS|TAS]	GeneOntology_CC	3	148	1518	14.421	3.59068	2.02703	0	-3.72081	0.000198588	0.0017768	FBXL7|FBXO17|TNFAIP1
NUYTTEN_EZH2_TARGETS_DN	MSigDB_C2	62	948	1518	92.372	8.84891	6.54008	0	-3.7186	0.000200329	0.00179193	ADCY9|ANTXR1|ARHGEF10|ASB9|B3GNT5|C1ORF198|CDC14B|CEP131|CFAP300|CMTM4|CPS1|CSGALNACT1|DDAH1|EPAS1|EPHA2|FAM171B|FRZB|FZD4|GLCE|GLIS3|GOLIM4|HES1|HS6ST2|INHBB|ITGA1|ITGA6|ITGB1|JAG1|KCNK1|LXN|MAL2|MANSC1|MAP7|MPZL1|NFIB|NSUN7|PCDH18|PDGFRA|PSD3|PTGFR|RELN|RNF182|SEMA5A|SLC16A14|SLC40A1|SLC45A3|SOX7|SPRY4|SYNC|TBC1D8B|TCEAL1|TGFB1I1|THAP10|TM4SF1|TMCO3|TMEM30B|TMEM98|TRHDE|TRPC1|TSPAN6|UGGT2|WWTR1
MEF2_03	MSigDB_C3	35	192	1518	18.7083	4.08391	18.2292	1	3.71595	0.000202444	0.00181039	ACTC1|ALPK2|AMPD1|AQP1|BNC2|CASK|CLDN14|CNTN1|COL8A1|CRTAP|EFHD1|ESAM|GPC4|HPGD|ITGA7|MBNL2|MEOX2|MFGE8|MYLK|MYOZ2|NDRG2|NFIB|NR2F1|OGN|PMEPA1|PPP2R3A|PRRX1|SMARCA1|SSPN|SV2A|TCEA3|THBS2|TPM2|TWIST1|WFDC1
GRAESSMANN_RESPONSE_TO_MC_AND_DOXORUBICIN_DN	MSigDB_C2	44	724	1518	70.5457	7.79209	6.07735	0	-3.7149	0.000203283	0.00181698	AKAP12|ARHGEF10|ARMCX1|BCL2L2|BTBD3|CCN5|CGNL1|CNN3|CTTN|DEPTOR|DSG2|EHD2|EPB41L2|ERBB2|FERMT2|FJX1|FSTL1|GTF2IRD1|ITGA5|KITLG|LOXL4|MAP2|NFIB|NT5E|OSMR|PAK3|PCGF2|PDGFRA|PPP2R3A|PTPN21|PTPRF|RAI14|ROR1|RUSC2|SOCS2|TIMP3|TNS2|TOM1L1|TPBG|TRIL|TUBB2B|TXNRD3|VANGL2|YES1
GCM_MAPK10	MSigDB_C4	18	74	1518	7.21048	2.54507	24.3243	1	3.71482	0.000203347	0.00181709	ARHGAP21|BTBD3|CAMK2N1|CLIP3|DCLK1|EFHD1|FAM107A|FAM171B|GPM6B|GPRC5B|MRTFB|NDRG2|NMNAT2|PCDH7|PLEKHA1|PRRG1|SCD5|SNAP91
BCL6_ChIPSeq_Basso_GC_low (PMID:19965633)	SignatureDB	76	1117	1518	108.839	9.54969	6.80394	0	-3.71256	0.000205174	0.00183296	AASS|ALDH1A3|ANG|ASPA|BTBD3|CASK|CDC42EP5|CDH3|CNTN4|COL3A1|CPE|DACT1|DKK3|DUSP7|EMCN|EPHA3|ESAM|FAM216B|FKBP10|FKBP7|FNBP1L|FZD4|GPM6B|GPR34|GPR82|HES1|HEY1|ITGA6|ITGBL1|JAM2|LAMC1|LAPTM4A|LRP6|LXN|MANSC1|MEIS1|MMP1|MMP19|MOXD1|MXRA7|MYH11|NAV1|NFIB|NID1|NPAS2|NR3C2|NT5E|PCSK6|PEA15|PHETA2|PPP1R12B|PSD3|PTPN21|PTPRG|RASIP1|RERG|RNASE4|ROR1|ROR2|SATB2|SIX1|SLC16A10|SMAD7|SORBS2|SPRY1|SPRY4|SV2B|TEX11|TMCC3|TNFRSF10D|TSPAN12|TSPAN6|TUBA1A|YES1|ZNF385D|ZNF703
ZWANG_CLASS_1_TRANSIENTLY_INDUCED_BY_EGF	MSigDB_C2	66	437	1518	42.5808	6.11197	15.103	1	3.70965	0.000207545	0.00185367	ACKR3|ADAMTS1|AKAP12|AMOTL2|ANGPTL4|ARHGAP21|ARHGAP23|ARHGAP6|ARSI|ATL1|CALD1|CLDN12|CNN3|COL4A1|CSRP1|DST|DUSP7|EFNB2|EXT1|FHL2|FILIP1L|FNBP1L|FST|GPRC5B|ID1|ITGB1|JAG2|KIAA1217|LAMA3|LAMB3|LAMC2|MATN2|MIR100HG|MYO5B|NEDD4|NRIP1|NRP1|OSR2|PALLD|PCDH7|PLCXD3|PTX3|RASSF8|RUSC2|S100A16|S1PR3|SCHIP1|SDR16C5|SEPTIN10|SHISA3|SNAI2|SOCS2|SPRY4|SRGAP1|SULF1|TAFA2|TFAP2C|TGFA|TGFB2|THBS1|TM4SF1|TNFAIP1|TPBG|TUFT1|VEGFA|VEGFC
REACTOME_MITOTIC_SPINDLE_CHECKPOINT	MSigDB_C2	1	107	1518	10.426	3.05713	0.934579	0	-3.70763	0.000209205	0.00186803	DYNC1I1
GSE15330_MEGAKARYOCYTE_ERYTHROID_VS_GRANULOCYTE_MONOCYTE_PROGENITOR_IKAROS_KO_UP	MSigDB_C7	5	183	1518	17.8313	3.98821	2.73224	0	-3.7069	0.00020981	0.00187202	ALPL|GSTM3|MPZL2|PRKCI|SDC1
GSE17721_4H_VS_24H_POLYIC_BMDC_DN	MSigDB_C7	5	183	1518	17.8313	3.98821	2.73224	0	-3.7069	0.00020981	0.00187202	ARMCX5|GPR146|SH3BGRL2|SH3BP4|ZNF503
GSE29618_BCELL_VS_MONOCYTE_UP	MSigDB_C7	5	183	1518	17.8313	3.98821	2.73224	0	-3.7069	0.00020981	0.00187202	BACE2|FCER2|IGHG1|LTB|NT5E
REACTOME_C_TYPE_LECTIN_RECEPTORS_CLRS	MSigDB_C2	2	128	1518	12.4722	3.34143	1.5625	0	-3.70618	0.000210406	0.0018764	ICAM2|PAK3
REACTOME_FC_EPSILON_RECEPTOR_FCERI_SIGNALING	MSigDB_C2	2	128	1518	12.4722	3.34143	1.5625	0	-3.70618	0.000210406	0.0018764	PIK3R1|SHC1
DE_YY1_TARGETS_DN	MSigDB_C2	20	87	1518	8.47718	2.75843	22.9885	1	3.70561	0.00021088	0.00188015	ANGPT1|ANXA1|BDKRB2|CALD1|DST|EPAS1|EPHA3|EPS8|FGF13|FN1|INHBA|ITGAV|LPAR1|NBL1|NRP1|OSMR|SEPTIN10|TGFB2|TNFRSF11B|TUSC3
EVI1_04	MSigDB_C3	34	185	1518	18.0262	4.00968	18.3784	1	3.70516	0.00021126	0.00188307	ACKR1|ACTC1|ARHGAP6|CASK|CHRDL1|CRYAB|DENND2B|EDN1|EMX2|EXT1|FGF13|HSPB2|KLF5|LDB2|LOX|LRP1|MID1|MTUS1|MYH11|NCAM2|NEDD4|NPNT|NR2F1|NR2F2|PDGFC|PDZRN4|PTGFR|SERTAD4|SLC40A1|STC1|TGFB2|TPM1|TWIST1|ZFHX3
pathway-restricted SMAD protein phosphorylation [GoID:GO:0060389; evidenceTypes:IBA|IDA|IEA|IGI|IMP|ISS|TAS]	GeneOntology_BP	14	50	1518	4.87194	2.09366	28	1	3.70494	0.00021144	0.00188373	ACVR2A|DKK1|EMILIN1|GREM1|INHBA|INHBB|LRP1|PMEPA1|RBPMS|SMAD7|TGFB2|TGFB3|TGFBR1|TGFBR3
stem cell proliferation [GoID:GO:0072089; evidenceTypes:IBA|IC|IDA|IEA|IEP|IMP|ISS|NAS|TAS]	GeneOntology_BP	14	50	1518	4.87194	2.09366	28	1	3.70494	0.00021144	0.00188373	CD34|FBLN1|FERMT2|GJA1|KITLG|MECOM|NES|SFRP2|SIX2|SOX17|TBX3|VEGFC|WNT5A|YAP1
fibroblast proliferation [GoID:GO:0048144; evidenceTypes:IBA|IDA|IEA|IEP|IMP|ISS|NAS|TAS]	GeneOntology_BP	17	68	1518	6.62584	2.44019	25	1	3.70362	0.000212545	0.00189262	ANXA2|AQP1|DACH1|DDR2|FN1|GAS6|IGF1|NGFR|PDGFA|PDGFC|PDGFRA|PDGFRB|S100A6|SFRP1|SPHK1|WNT2|WNT5A
regulation of fibroblast proliferation [GoID:GO:0048145; evidenceTypes:IBA|IDA|IEA|IMP|ISS|NAS|TAS]	GeneOntology_BP	17	68	1518	6.62584	2.44019	25	1	3.70362	0.000212545	0.00189262	ANXA2|AQP1|DACH1|DDR2|FN1|GAS6|IGF1|NGFR|PDGFA|PDGFC|PDGFRA|PDGFRB|S100A6|SFRP1|SPHK1|WNT2|WNT5A
CDC5_01	MSigDB_C3	38	215	1518	20.9494	4.31837	17.6744	1	3.70222	0.000213723	0.00190264	ADAMTS9|ANGPT1|BTBD3|CALD1|CHRDL1|CLDN1|COL16A1|EMILIN1|ENPP2|ERRFI1|ESRRG|GFRA1|GLI3|GPC3|LIN7A|LRFN5|MN1|MSX1|NOVA1|NREP|NRP1|OSR2|PBX1|PDGFA|PDZRN4|PIK3R1|POGLUT1|PROK2|PRRX1|SCN7A|SDC1|SLCO2A1|TCF21|TGFB3|TNS2|TSHZ2|VEGFA|ZFPM2
MIKKELSEN_ES_ICP_WITH_H3K4ME3	MSigDB_C2	81	563	1518	54.8581	6.90844	14.3872	1	3.7002	0.000215428	0.00191734	AASS|ABCA8|ANK2|ANXA3|AOX1|BCL2L2|C1QTNF1|C1QTNF5|CALD1|CALHM5|CDC42EP5|CLDN14|COL1A1|COL4A5|COL5A3|COL7A1|CRISPLD1|CYYR1|DENND2B|EGFL6|EMP1|FAM13A|FKBP10|FKBP14|FKBP7|FOXS1|GNG11|GPX8|HSPB8|HYAL1|IFTAP|ITIH5|LAMA2|LAMB2|LIFR|LIMA1|LMOD1|LRP1|LRRN4CL|MALL|MAMDC2|MBNL2|MGST1|MTMR11|NCKAP5|NDST1|NQO1|PBX1|PCSK1|PLAT|PLPP7|PON3|PYROXD2|QPRT|RAI14|RBMS2|RBP7|RCN3|S100A13|SEMA3A|SERPINE1|SLC2A10|SPARC|SSPN|STC1|SULF1|SV2A|SYTL4|TCEAL1|TCIM|TEK|TFPI|TGFB1I1|THBS3|TIMP1|TMEM119|TMEM45A|TPPP3|TRIM2|ZNF112|ZNF300
GSE13411_SWITCHED_MEMORY_BCELL_VS_PLASMA_CELL_DN	MSigDB_C7	30	156	1518	15.2005	3.68549	19.2308	1	3.69986	0.000215716	0.00191942	ADGRA3|AKAP12|AKR1C3|ALDH7A1|COPZ2|DUSP7|EPB41L1|EXT1|GHR|GJA1|GPC4|GSTM3|GUCY1A2|HEY1|ITGBL1|KAZN|KDELR2|KDELR3|LRRN3|MANSC1|PCSK5|PGM3|RARB|RASIP1|RCN3|SCN7A|SPOCK1|STC1|SULF1|VEGFA
regulation of mRNA catabolic process [GoID:GO:0061013; evidenceTypes:IBA|IC|IDA|IEA|IMP|ISS|NAS|TAS]	GeneOntology_BP	3	147	1518	14.3235	3.57864	2.04082	0	-3.69948	0.00021604	0.00192182	DAZL|PRKCA|RBM24
AMIT_SERUM_RESPONSE_60_MCF10A	MSigDB_C2	15	56	1518	5.45658	2.21529	26.7857	1	3.69696	0.000218198	0.00193514	BMP1|CALD1|CCN2|ETS2|FN1|GAS1|HBEGF|INHBA|MBNL2|PLK2|SOX4|TCEAL1|TM4SF1|TUFT1|VGLL3
REACTOME_DNA_REPLICATION_PRE_INITIATION	MSigDB_C2	0	82	1518	7.98999	2.67842	0	0	-3.69684	0.000218299	0.00193514
RIGGINS_TAMOXIFEN_RESISTANCE_UP	MSigDB_C2	15	56	1518	5.45658	2.21529	26.7857	1	3.69696	0.000218198	0.00193514	ARMCX2|COLEC12|ESRRG|GPC4|IGFBP3|LAMA4|LRRC15|PMP22|SLC16A2|SLCO2A1|SPRY4|SRPX|TGFBR3|TMEM45A|TPM1
ROSS_AML_OF_FAB_M7_TYPE	MSigDB_C2	16	62	1518	6.04121	2.3305	25.8065	1	3.69719	0.000217999	0.00193514	BEX3|CAVIN2|DLC1|FHL2|GJA4|GP1BA|KEL|LAPTM4B|MYH10|NEO1|PLOD2|PROS1|PTGS1|TEK|TIMP3|TPM1
WP_ARRHYTHMOGENIC_RIGHT_VENTRICULAR_CARDIOMYOPATHY	MSigDB_C2	16	62	1518	6.04121	2.3305	25.8065	1	3.69719	0.000217999	0.00193514	CACNA2D1|CDH2|DAG1|DSG2|DSP|GJA1|ITGA1|ITGA5|ITGA6|ITGA7|ITGAV|ITGB1|ITGB5|LAMA2|SGCB|SGCD
GNF2_APEX1	MSigDB_C4	0	82	1518	7.98999	2.67842	0	0	-3.69684	0.000218299	0.00193514
GNF2_SMC4L1	MSigDB_C4	0	82	1518	7.98999	2.67842	0	0	-3.69684	0.000218299	0.00193514
MORF_MBD4	MSigDB_C4	0	82	1518	7.98999	2.67842	0	0	-3.69684	0.000218299	0.00193514
mitochondrial ribosome [GoID:GO:0005761; evidenceTypes:IBA|IDA|IEA|ISS|NAS]	GeneOntology_CC	0	82	1518	7.98999	2.67842	0	0	-3.69684	0.000218299	0.00193514
organellar ribosome [GoID:GO:0000313; evidenceTypes:IBA|IDA|IEA|ISS|NAS]	GeneOntology_CC	0	82	1518	7.98999	2.67842	0	0	-3.69684	0.000218299	0.00193514
DNA-templated transcription, elongation [GoID:GO:0006354; evidenceTypes:IBA|IC|IDA|IEA|IMP|ISS|NAS|TAS]	GeneOntology_BP	0	82	1518	7.98999	2.67842	0	0	-3.69684	0.000218299	0.00193514
filopodium assembly [GoID:GO:0046847; evidenceTypes:IBA|IC|IDA|IEA|IMP|ISS]	GeneOntology_BP	15	56	1518	5.45658	2.21529	26.7857	1	3.69696	0.000218198	0.00193514	AGRN|CCL21|DPYSL3|FGD5|FNBP1L|FSCN1|MYO10|NLGN1|NRP1|PIK3R1|RALA|TENM2|TGFB3|TGFBR1|WASL
nerve development [GoID:GO:0021675; evidenceTypes:IBA|IEA|IGI|IMP|ISS|TAS]	GeneOntology_BP	15	56	1518	5.45658	2.21529	26.7857	1	3.69696	0.000218198	0.00193514	DAG1|EXT1|GLI3|HES1|NAV2|NGFR|NRP1|SEMA3A|SEMA3F|SERPINE2|SIX1|SIX4|SULF1|SULF2|VCAM1
regulation of smoothened signaling pathway [GoID:GO:0008589; evidenceTypes:IBA|IDA|IEA|IMP|ISS|TAS]	GeneOntology_BP	16	62	1518	6.04121	2.3305	25.8065	1	3.69719	0.000217999	0.00193514	ARMC9|CHSY1|DLG5|DYNC2H1|ENPP1|EVC|GAS1|GLI3|GLIS2|GPC3|INTU|NDST1|PRRX1|SERPINE2|SFRP1|SHOX2
Methyltransferase	UniProt-Keyword	4	165	1518	16.0774	3.78921	2.42424	0	-3.69541	0.00021953	0.00194556	INMT|MECOM|NNMT|NSUN7
GATA1_04	MSigDB_C3	33	178	1518	17.3441	3.93399	18.5393	1	3.69509	0.000219807	0.00194753	ADAMTSL1|ANK2|BNC2|CALD1|CALHM5|CCDC80|CD34|CLDN14|CNN1|DNAJB4|EGFLAM|EYA4|FMO1|FZD4|HES1|IGF1|MBNL2|MECOM|MYOT|NDRG2|NDUFA4L2|PCDH7|PDGFRA|PI15|PON3|PPP2R3A|RARB|RBPMS|RUNX1T1|SIX1|TCF21|TNXB|TWIST1
CIC_TARGET_GENES	MSigDB_C3	14	322	1518	31.3753	5.26637	4.34783	0	-3.69272	0.000221866	0.00196529	ACTA2|APOLD1|ARHGAP32|ECM2|EPB41L2|KIAA1217|LRP6|MANSC1|MGST1|MSX2|S100A10|SLC16A10|TBX3|TUFT1
ATF2_S_UP.V1_UP	MSigDB_C6	28	142	1518	13.8363	3.51782	19.7183	1	3.69067	0.000223664	0.00198072	ABLIM3|ADIRF|ANXA3|BAALC|C1ORF115|CLDN1|CST1|DIRAS3|EFNB2|ETS2|FAM107A|FAT4|GNA14|GSTT2|HTR2B|ITGA6|LHX6|LRRC17|MAP1B|MMP1|NLGN1|PLCB4|RELN|SATB2|SCIN|SEMA5A|SSPN|TCIM
MIR4753_3P	MSigDB_C3	69	463	1518	45.1142	6.28576	14.9028	1	3.69013	0.000224141	0.00198445	ABI3BP|APBB2|ARHGAP28|ARRDC4|BACE1|BHLHB9|BNC2|CASK|CCN4|CGNL1|CHRDL1|COL1A2|DPY19L2|EDIL3|EDNRB|EMX2|FZD10|GIPC2|GOLIM4|GREM1|GUCY1A2|HRH1|IL17RD|INPP5A|KIAA1217|KITLG|LAMC1|MEX3B|MPDZ|MTARC2|MYCT1|MYZAP|NAV2|NCKAP5|NLGN4X|NOVA1|OGN|PAPSS2|PCDH17|PCDHA7|PDGFA|PDGFRA|PDZRN4|PHLDB2|PIK3R1|PKIB|PLEKHH2|PLXNA2|POSTN|PROK2|PTPRB|RAPH1|RASGRF2|RGS5|SEMA3C|SERPINE1|SMARCA1|SOWAHC|ST6GALNAC5|STXBP1|TBC1D8B|TEAD1|TMEM30B|TMTC1|TWIST1|ZC2HC1A|ZFHX4|ZNF385D|ZNF704
RASHI_RESPONSE_TO_IONIZING_RADIATION_5	MSigDB_C2	25	121	1518	11.7901	3.24951	20.6612	1	3.68985	0.000224387	0.00198564	ANG|CD93|CFHR1|COL14A1|CYTH3|DNAJB4|DPT|DSG2|EMCN|EPHA4|GIPC2|GRB10|INHBA|KCNJ8|NFIA|NFIX|PAK3|PCSK5|PIK3R1|PPP1R3C|SERPINE1|STC2|TDO2|THBS2|ZBTB47
WWTAAGGC_UNKNOWN	MSigDB_C3	25	121	1518	11.7901	3.24951	20.6612	1	3.68985	0.000224387	0.00198564	ACTC1|BNC2|CNN1|COL3A1|EGFLAM|ERG|GJA4|GPRASP1|HBEGF|HOXD8|MAP2|MEIS1|MRGPRF|MYL9|MYLK|NFIB|NR2F1|NR2F2|PDLIM7|PPP1R14C|RBMS2|SDC1|SHOX2|SIX1|TFAP2C
dendrite development [GoID:GO:0016358; evidenceTypes:IBA|IDA|IEA|IEP|IGI|IMP|ISS|TAS]	GeneOntology_BP	35	193	1518	18.8057	4.0944	18.1347	1	3.6896	0.000224608	0.0019871	BHLHB9|BTBD3|CAMSAP2|DCLK1|DLG5|EFNA1|EPHA4|GHRL|HECW2|ID1|ITGB1|LAMC2|MAP1A|MAP1B|MAP2|NEDD4|NGEF|NLGN1|NRP1|OBSL1|PAK3|PLK2|PTN|PTPRD|RBFOX2|RELN|SDC2|SDK1|SEMA3A|SHANK3|TANC2|TMEFF1|TPBG|VLDLR|WASL
LIAO_HAVE_SOX4_BINDING_SITES	MSigDB_C2	12	39	1518	3.80012	1.84972	30.7692	1	3.68933	0.000224847	0.00198724	CREB3L1|DKK1|FHOD3|GPRC5B|LAMB1|NAV3|NPNT|NRP1|PTPN14|SEMA3C|SERPINE2|VCAN
NOUSHMEHR_GBM_SILENCED_BY_METHYLATION	MSigDB_C2	12	39	1518	3.80012	1.84972	30.7692	1	3.68933	0.000224847	0.00198724	ACSS3|B3GNT5|CTHRC1|EPHX2|F3|FMOD|ITGBL1|MTARC2|PDPN|RARRES2|RBP1|TOM1L1
YAMASHITA_LIVER_CANCER_STEM_CELL_UP	MSigDB_C2	12	39	1518	3.80012	1.84972	30.7692	1	3.68933	0.000224847	0.00198724	BACE2|CLDN1|DKK1|FGFR3|IGF1|ITGB5|MMP11|MYLK|PDGFRB|PLCB1|ROBO2|SEMA3C
MIR101_5P	MSigDB_C3	12	39	1518	3.80012	1.84972	30.7692	1	3.68933	0.000224847	0.00198724	ASPH|BAHCC1|CAMSAP2|CASK|GLT8D2|LOX|NPY5R|OGN|SGCB|SLC40A1|TRIM2|TWIST1
MAHADEVAN_IMATINIB_RESISTANCE_DN	MSigDB_C2	8	19	1518	1.85134	1.2919	42.1053	1	3.68865	0.000225448	0.00199106	ADGRL2|ANO1|BCHE|CST1|KIT|MEOX2|PTGIS|VCAM1
MODULE_58	MSigDB_C4	8	19	1518	1.85134	1.2919	42.1053	1	3.68865	0.000225448	0.00199106	C1R|C1S|C3|C7|CFH|CFHR1|CFI|CLU
embryonic hindlimb morphogenesis [GoID:GO:0035116; evidenceTypes:IEA|IMP|ISS]	GeneOntology_BP	8	19	1518	1.85134	1.2919	42.1053	1	3.68865	0.000225448	0.00199106	GPC3|MSX1|OSR1|OSR2|RARB|TBX3|TWIST1|ZBTB16
CHIANG_LIVER_CANCER_SUBCLASS_PROLIFERATION_DN	MSigDB_C2	26	128	1518	12.4722	3.34143	20.3125	1	3.68804	0.000225984	0.00199431	AASS|ABCA8|AOX1|AR|BOK|CDC14B|CDO1|CLDN14|COL18A1|DEPDC7|ECM2|FMO3|KCNJ8|MPDZ|MYO1B|MYRIP|PCK1|PDK4|RBP5|RGN|RUNDC3B|SELENBP1|SLC16A2|SORBS2|ST3GAL6|SYTL4
KEGG_CALCIUM_SIGNALING_PATHWAY	MSigDB_C2	26	128	1518	12.4722	3.34143	20.3125	1	3.68804	0.000225984	0.00199431	ADCY4|ADCY9|ADORA2B|AGTR1|AVPR1A|BDKRB2|EDNRA|EDNRB|ERBB2|GNA11|GNA14|GNAL|HRH1|HTR2B|MYLK|PDE1A|PDGFRA|PDGFRB|PLCB1|PLCB4|PLN|PRKCA|PTGER3|PTGFR|SPHK1|TRPC1
regulation of extrinsic apoptotic signaling pathway [GoID:GO:2001236; evidenceTypes:IBA|IDA|IEA|IGI|IMP|ISS|NAS|TAS]	GeneOntology_BP	26	128	1518	12.4722	3.34143	20.3125	1	3.68804	0.000225984	0.00199431	AR|CAV1|CTTN|DEPTOR|EYA2|EYA4|HGF|HYAL2|IGF1|INHBA|ITGA6|ITGAV|NRP1|PEA15|SCG2|SERPINE1|SFRP1|SFRP2|SNAI2|SRPX|TGFBR1|THBS1|TIMP3|TNFRSF12A|UNC5B|YAP1
GSE12366_PLASMA_CELL_VS_NAIVE_BCELL_DN	MSigDB_C7	5	182	1518	17.7339	3.97743	2.74725	0	-3.68724	0.000226696	0.00199861	FCER2|JAM3|SH3YL1|SNN|SPRY1
GSE13484_3H_UNSTIM_VS_YF17D_VACCINE_STIM_PBMC_UP	MSigDB_C7	5	182	1518	17.7339	3.97743	2.74725	0	-3.68724	0.000226696	0.00199861	FSCN1|KDELR2|RAMP1|UGDH|VCAN
GSE17322_CD103_POS_VS_CD11B_HIGH_LUNG_DC_UP	MSigDB_C7	5	182	1518	17.7339	3.97743	2.74725	0	-3.68724	0.000226696	0.00199861	FCER2|GLIS2|GSTT1|LTB|SLC39A13
GSE34205_RSV_VS_FLU_INF_INFANT_PBMC_DN	MSigDB_C7	5	182	1518	17.7339	3.97743	2.74725	0	-3.68724	0.000226696	0.00199861	BEX5|ITGA5|NR3C2|PI15|SPHK1
BLANCO_MELO_COVID19_SARS_COV_2_INFECTION_A594_ACE2_EXPRESSING_CELLS_DN	MSigDB_C2	19	81	1518	7.89255	2.66213	23.4568	1	3.68593	0.000227872	0.00200799	ANXA2|ASB9|CNTN1|COL21A1|F2RL2|FGFR3|FLRT2|GPC1|OLFML2A|RERG|SCARA5|SERPINH1|SFRP4|SLC40A1|SVEP1|TPD52L1|TPPP3|TRIM2|TSPAN7
GSE29614_DAY3_VS_DAY7_TIV_FLU_VACCINE_PBMC_UP	MSigDB_C7	19	81	1518	7.89255	2.66213	23.4568	1	3.68593	0.000227872	0.00200799	CDON|EDNRB|EHD2|ELOVL2|FCAMR|HS6ST2|LOX|LRATD1|LRRC4C|MBOAT2|NTRK2|PALMD|PCDHB15|PDLIM3|PKDCC|RASIP1|RBFOX2|SEMA5A|SORBS2
TAATAAT_MIR126	MSigDB_C3	32	171	1518	16.662	3.85673	18.7135	1	3.68585	0.000227942	0.00200811	ADGRF5|ARHGEF12|BCL2L2|CLEC1A|COL1A1|COLEC12|DACH1|ERG|ESRRG|FGF7|FGF7P3|FLRT2|GHR|HECW2|JAG1|KIFAP3|LRCH2|LRP1|MID1|NOVA1|NPAS2|NTRK2|NUAK1|PCDHA7|PDE7B|RUNX1T1|STC1|TMEM266|TMEM47|TRIL|VEGFA|ZFHX4
DESCARTES_FETAL_SPLEEN_LYMPHOID_CELLS	MSigDB_C8	1	106	1518	10.3285	3.04291	0.943396	0	-3.68361	0.00022995	0.00202429	FCER2
carbohydrate catabolic process [GoID:GO:0016052; evidenceTypes:IBA|IC|IDA|IEA|IGI|IMP|ISS|NAS|TAS]	GeneOntology_BP	2	127	1518	12.3747	3.32846	1.5748	0	-3.68366	0.000229913	0.00202429	IGF1|INSR
positive regulation of mRNA metabolic process [GoID:GO:1903313; evidenceTypes:IBA|IDA|IEA|IGI|IMP|ISS|NAS|TAS]	GeneOntology_BP	1	106	1518	10.3285	3.04291	0.943396	0	-3.68361	0.00022995	0.00202429	RBM24
ZNF561_TARGET_GENES	MSigDB_C3	41	683	1518	66.5507	7.57868	6.00293	0	-3.68185	0.000231545	0.00203782	AMOTL1|APBB2|ARHGEF10|ATL1|CAV1|CERCAM|COL4A1|COL4A2|COL4A5|CTTN|DCLK1|DLC1|DST|EBF3|EPS8|FSTL3|GIPC1|GLI3|GPC6|GPR146|ISM1|ITGB1|ITGB5|KCNK1|LRP6|LRRC49|MTUS1|NFIB|NR2F1|OAT|PHLDA3|RAI14|RGS5|SATB2|SCN4B|SLC16A10|SRGAP1|SYNPO2|TDRP|THAP10|YAP1
MIR149_3P	MSigDB_C3	55	349	1518	34.0062	5.47786	15.7593	1	3.68033	0.000232929	0.00204949	ADAM12|ADGRL1|ALPL|APCDD1|APLNR|AR|ARHGAP23|CDC42BPA|CDR2L|CERCAM|CHST3|COL5A3|COL6A1|CORO2B|CYP26B1|DACT1|DDAH1|DNM1|EDNRA|FSCN1|GPM6B|HYI|LRP1|MMP19|MYO10|NAV2|NDST1|NFIX|NGFR|NIBAN2|NYNRIN|OAF|PITPNM3|PLA2G2A|PLEKHA5|PRG4|PRICKLE1|PRKCA|RBFOX2|RBM24|RBMS2|RPS6KA2|SCN4B|SDK1|SLC22A23|SOX13|SPRY4|STXBP1|SV2A|THY1|TIMP3|TMTC1|TSKU|TSPAN18|UNC5B
MIR548AH_5P	MSigDB_C3	51	317	1518	30.8881	5.22617	16.0883	1	3.68	0.000233237	0.0020517	ADAMTS5|ADGRL3|BICC1|C3ORF70|CD36|EML1|ENPP5|EPAS1|EPHA4|F3|FGD5|FRMD6|FZD4|GIPC2|GNAI1|GPC4|GUCY1A2|ITGB1|KCNE4|LAMA3|LRFN5|MAGI3|MMP13|MPDZ|NEDD4|NIBAN2|NRIP1|NT5E|OSMR|PDE7B|PDGFC|PDK4|PKD2|PPP1R1A|PPP2R3A|PRICKLE2|RAPH1|RARB|RASGRF2|RASL11B|RNF128|SDC2|SGMS2|SH3PXD2A|SPOCK1|TMCC3|TNFRSF21|TRIP10|TRPC1|ZFHX4|ZFYVE9
leukocyte migration [GoID:GO:0050900; evidenceTypes:IBA|IDA|IEA|IEP|IGI|IMP|ISS|NAS|TAS]	GeneOntology_BP	52	325	1518	31.6676	5.29032	16	1	3.6794	0.000233784	0.002056	ANXA1|C5AR1|CCL11|CCL19|CCL21|CCL26|CCN3|CD34|CD9|CHST4|ECM1|EDN1|EDNRB|EMILIN1|EPS8|EXT1|GAS6|GREM1|HRH1|ITGA1|ITGB1|JAM2|JAM3|KIT|KITLG|MTUS1|NBL1|PLCB1|PLVAP|PTN|RARRES2|ROR2|SAA1|SCG2|SELE|SELP|SERPINE1|SLIT2|SPNS2|TGFB2|THBS1|THBS4|THY1|TNFRSF11A|TNFSF11|VCAM1|VEGFA|VEGFC|WASL|WNT5A|XG|YES1
TMTCGCGANR_UNKNOWN	MSigDB_C3	3	146	1518	14.2261	3.56657	2.05479	0	-3.67808	0.000234995	0.00206513	MICU3|PLOD2|RRAGA
GSE14000_TRANSLATED_RNA_VS_MRNA_DC_DN	MSigDB_C7	3	146	1518	14.2261	3.56657	2.05479	0	-3.67808	0.000234995	0.00206513	CDC42EP5|CRTAP|KDELR2
GSE42724_NAIVE_VS_B1_BCELL_DN	MSigDB_C7	4	164	1518	15.98	3.77783	2.43902	0	-3.67493	0.00023791	0.00209022	DZIP1|MAP1A|NDRG2|TPM1
ATP-dependent activity [GoID:GO:0140657; evidenceTypes:IBA|IC|IDA|IEA|IGI|IMP|ISS|NAS|TAS]	GeneOntology_MF	26	487	1518	47.4527	6.44149	5.33881	0	-3.67201	0.000240653	0.0021138	ABCA3|ABCA8|ABCC3|ABCG2|ACTC1|ANXA1|CLU|CNN3|DHX32|DYNC1I1|DYNC2H1|FIGN|KCNJ8|KIF26A|LTF|MYH10|MYO10|MYO1B|MYO5B|NAV2|PLN|RGN|SMARCA1|TMEM30B|TPM1|TPM2
AIZARANI_LIVER_C2_KUPFFER_CELLS_1	MSigDB_C8	6	198	1518	19.2929	4.14642	3.0303	0	-3.67174	0.000240903	0.00211547	ANXA1|C5AR1|F13A1|GPR34|LGALS1|SRGAP1
MIR128_3P	MSigDB_C3	60	390	1518	38.0012	5.7829	15.3846	1	3.67157	0.000241064	0.00211637	ADAMTS5|APOLD1|ARHGAP21|ARHGAP32|ARRDC4|ASPH|BICC1|CA12|CCN4|CEMIP|COL21A1|COL5A1|CSRP2|EML1|ENAH|EPB41L1|EPB41L4A|EYA4|F3|FBLN2|FBLN5|GATA6|GEM|GLTP|GREM1|ITGA5|JAG1|KIRREL1|LTBP1|MBOAT2|NAV2|NDST1|NEO1|NGFR|NREP|PDE7B|PLK2|POGLUT1|PTPRB|RCAN2|RELN|RNF144A|RNF182|ROR1|SH3BGRL2|SLC22A23|SLC39A13|SLIT2|SMAD9|SNAP25|SOX7|STOX2|TEAD1|TGFBR1|TNFRSF10D|TRIL|VANGL2|VEGFC|ZFHX3|ZNF704
REACTOME_CYCLIN_A_CDK2_ASSOCIATED_EVENTS_AT_S_PHASE_ENTRY	MSigDB_C2	0	81	1518	7.89255	2.66213	0	0	-3.67058	0.000242003	0.00212146
REACTOME_GLOBAL_GENOME_NUCLEOTIDE_EXCISION_REPAIR_GG_NER	MSigDB_C2	0	81	1518	7.89255	2.66213	0	0	-3.67058	0.000242003	0.00212146
MORF_PPP2R5E	MSigDB_C4	0	81	1518	7.89255	2.66213	0	0	-3.67058	0.000242003	0.00212146
MORF_PRDX3	MSigDB_C4	0	81	1518	7.89255	2.66213	0	0	-3.67058	0.000242003	0.00212146
Ribosome biogenesis	UniProt-Keyword	0	81	1518	7.89255	2.66213	0	0	-3.67058	0.000242003	0.00212146
ZHENG_BOUND_BY_FOXP3	MSigDB_C2	24	460	1518	44.8219	6.26598	5.21739	0	-3.67043	0.000242147	0.0021222	ANKH|ANXA1|ARHGEF10|ARL4A|CC2D2A|COL11A1|CPE|ENPP1|EXT1|FBLN5|ITGA6|MAMDC2|NRIP1|NRP1|NT5E|PTGER3|PTPRK|SBSPON|SDR16C5|SELP|SOCS2|ST6GALNAC5|TNFSF11|VWF
GSE41978_ID2_KO_VS_ID2_KO_AND_BIM_KO_KLRG1_LOW_EFFECTOR_CD8_TCELL_UP	MSigDB_C7	30	157	1518	15.2979	3.69716	19.1083	1	3.67025	0.00024231	0.00212311	ADIPOQ|ALPK2|BCHE|CAVIN4|DENND2B|DNM1|GUCY1A1|HSPB8|INMT|ISLR|LOXL2|MID1|MYH11|NRIP2|NTRK2|PDPN|PLXDC1|PMP22|PROCR|RAMP1|RBMS2|RBP7|RERG|SMAD1|TIMP1|TPM2|TRIP10|UGGT2|UNC5B|VEGFC
RODRIGUES_THYROID_CARCINOMA_DN	MSigDB_C2	18	75	1518	7.30791	2.56213	24	1	3.66895	0.00024355	0.0021324	ARHGAP29|BNC2|CLDN1|COL8A1|DCBLD2|F2RL2|FN1|MAP2|PHLDB2|PLCB1|PMEPA1|PPP1R13L|PTPRK|ROBO1|S100A10|ST3GAL6|THBD|THBS1
GSE13522_WT_VS_IFNG_KO_SKIN_UP	MSigDB_C7	18	75	1518	7.30791	2.56213	24	1	3.66895	0.00024355	0.0021324	CAVIN4|CLEC1A|CLU|CNTN3|COL14A1|CYP26B1|DIO2|DPYSL3|KCNK1|LTBP2|PWWP3B|RERG|RNF150|ROBO1|STEAP2|TIE1|TMEM17|UGGT2
heart growth [GoID:GO:0060419; evidenceTypes:IBA|IDA|IEA|IGI|IMP|ISS]	GeneOntology_BP	18	75	1518	7.30791	2.56213	24	1	3.66895	0.00024355	0.0021324	EDN1|GATA6|GJA1|HEY2|IGF1|MEIS1|PROX1|RGS4|SMAD1|SORBS2|TENM4|TGFB2|TGFBR1|TGFBR3|WNT2|WT1|YAP1|ZFPM2
YAO_TEMPORAL_RESPONSE_TO_PROGESTERONE_CLUSTER_17	MSigDB_C2	5	181	1518	17.6364	3.96661	2.76243	0	-3.66753	0.000244906	0.00214216	INPP5A|PLPP1|RAMP2|TGFB1I1|TNFAIP1
GSE29618_PRE_VS_DAY7_POST_TIV_FLU_VACCINE_PDC_DN	MSigDB_C7	5	181	1518	17.6364	3.96661	2.76243	0	-3.66753	0.000244906	0.00214216	DCBLD2|GJA5|HSPG2|NR2F1|TNFAIP1
GSE6269_FLU_VS_STAPH_AUREUS_INF_PBMC_UP	MSigDB_C7	5	181	1518	17.6364	3.96661	2.76243	0	-3.66753	0.000244906	0.00214216	LRRN3|LZTFL1|PLS3|PTPRK|TMEM204
anatomical structure homeostasis [GoID:GO:0060249; evidenceTypes:HEP|IBA|IDA|IEA|IGI|IMP|ISS|NAS|TAS]	GeneOntology_BP	42	247	1518	24.0674	4.62377	17.004	1	3.66758	0.000244857	0.00214216	ABCA3|ADGRF5|ANGPT1|APBB2|CCN2|CD34|CDH3|CDH5|CLDN1|CLDN12|CLDN5|CST4|CYTL1|EPAS1|ESAM|EXT1|GJA1|INAVA|ITGB1|JAM2|JAM3|LAMA2|LAMC1|LCA5|LDB2|LOX|LTF|MAP1A|PDK4|PRKCA|PROM1|RCN3|SERPINA3|TFF3|TJP1|TMEM119|TNFRSF11A|TNFRSF11B|TNFSF11|VEGFA|WWTR1|YAP1
negative regulation of cellular component organization [GoID:GO:0051129; evidenceTypes:IBA|IC|IDA|IEA|IGI|IMP|IPI|ISS|NAS|TAS]	GeneOntology_BP	88	625	1518	60.8993	7.26386	14.08	1	3.66638	0.000246007	0.00215126	AASS|ADCY6|ADIPOQ|ANTXR1|AR|ARHGAP28|ARHGAP6|BCL2L2|BOK|CAMSAP2|CAV1|CCL21|CDH5|CGNL1|CLIP3|CLU|CORO2B|CRYAB|DACT1|DKK1|DLC1|DPYSL3|EFNA1|EFNB2|EMILIN1|EPHA3|EPHA4|EPS8|FAM107A|FAP|FGF13|FHOD3|HGF|ID1|IGF1|ITGAV|JAM3|KANK3|LGALS1|LIMA1|LMOD1|LPAR1|LRP1|MAP1B|MAP2|MID1|NAV3|NGEF|NLGN1|NR2F1|NRP1|PHLDB2|PIK3R1|PLEKHH2|PMEPA1|PMP22|PRKCZ|PRKD1|PTN|PTPRG|RGMA|ROBO2|RPS6KA2|SCIN|SDR16C5|SEMA3A|SEMA3C|SEMA3F|SEMA3G|SEMA4C|SEMA5A|SHANK3|SLIT2|SNX33|SOST|SPOCK1|STXBP1|SVIL|THBS1|THY1|TJP1|TOM1L1|TSKU|TWIST1|VEGFA|WASL|WNT5A|YAP1
HOXA10_TARGET_GENES	MSigDB_C3	7	214	1518	20.8519	4.30846	3.27103	0	-3.66573	0.000246638	0.00215625	AGAP2-AS1|ANXA2|GNAL|ITGA7|LRP6|PLXDC1|TUBB2B
regulation of hormone levels [GoID:GO:0010817; evidenceTypes:EXP|IBA|IC|IDA|IEA|IEP|IGI|IMP|IPI|ISS|NAS|TAS]	GeneOntology_BP	57	366	1518	35.6626	5.60656	15.5738	1	3.6645	0.00024782	0.00216605	ADH1B|ADH1C|ADIPOQ|ADRA2A|AGTR1|AKR1C1|AKR1C2|AKR1C3|ALDH1A3|ANO1|ANXA1|BACE2|C1QTNF1|CAMK2N1|CCN3|CPA3|CRABP2|CYP26B1|DIO2|DKK3|EDN1|EFNA5|ENPEP|FZD4|GHR|GHRL|GJA1|INHBA|INHBB|KDM5B|LRP1|MYRIP|NIBAN2|OSM|PCSK1|PCSK5|PCSK6|PDGFRA|PLEKHA1|RAB11FIP5|RAPGEF4|RBP1|SCG5|SDR16C5|SELENOM|SFRP1|SLC16A10|SLC16A2|SLC39A14|SNAP25|SOX4|SOX8|STC2|SYTL4|TAC1|TBX3|TNFSF11
JNK_DN.V1_DN	MSigDB_C6	29	150	1518	14.6158	3.61462	19.3333	1	3.66417	0.000248143	0.00216834	AOC1|AR|CCL11|DEPP1|EFNA5|FAM110B|GJA4|KCNJ8|MAP1B|MBNL2|MMP2|MYL9|NDRG2|NOVA1|NPY1R|PLCB1|QSOX1|RCAN2|RGS16|SMAD9|SPRY1|STEAP1|STON1|SV2B|SVEP1|THY1|TNS2|VEGFC|ZC2HC1A
MIR450B_5P	MSigDB_C3	63	415	1518	40.4371	5.96046	15.1807	1	3.66393	0.000248376	0.00216984	ADH1B|APBB2|C3ORF70|CAMK2N1|CDC14B|CLEC3B|DKK2|DKK3|EDIL3|EMX2|EOGT|ERBB2|FAM189A2|FBN1|FILIP1|GEM|GPC6|GUCY1A2|HSPB8|IGF1|ISM1|JAM2|KCTD1|LAYN|LRP6|LRRN1|LUM|MAGED4|MAMDC2|MAP2|MCC|MSX2|NAV3|PAK3|PALLD|PBX1|PCDH17|PCDH7|PCSK6|PDZRN3|PKD2|PLCB4|POGLUT3|PRICKLE2|PRRG1|PSD3|PWWP3B|RAB23|RALA|RASGRF2|RBMS3|REEP1|SALL4|SATB2|SGCD|SLC16A10|SLC39A14|STOX2|THSD7A|TRIQK|VGLL3|WWTR1|XKR4
GSE1432_CTRL_VS_IFNG_24H_MICROGLIA_UP	MSigDB_C7	35	194	1518	18.9031	4.10486	18.0412	1	3.66337	0.000248918	0.00217395	ABCG2|ANG|ARMC9|BNC2|CD9|COL6A1|CRABP2|CTDSPL|EPAS1|GBE1|HTR2B|HTRA1|ITGB5|LTBP2|LXN|MMP2|NDRG2|NUAK1|OAT|OLR1|PALLD|PAPSS2|PDGFC|PMP22|QPRT|RAMP1|RHOBTB1|RNASE4|ROR1|RPS6KA2|SULF1|THBS3|TNFRSF21|TPD52L1|ZFHX3
lysosomal membrane [GoID:GO:0005765; evidenceTypes:HDA|IBA|IC|IDA|IEA|IMP|ISS|NAS|TAS]	GeneOntology_CC	17	363	1518	35.3703	5.58409	4.6832	0	-3.66326	0.00024903	0.00217395	ABCA3|ANXA2|COL6A1|ENPEP|ENPP1|EVA1A|GNA11|GNAI1|LAPTM4A|LAPTM4B|LRP1|MGST1|OCA2|RRAGA|SLC39A14|TMEM150C|VLDLR
lytic vacuole membrane [GoID:GO:0098852; evidenceTypes:HDA|IBA|IC|IDA|IEA|IMP|ISS|NAS|TAS]	GeneOntology_CC	17	363	1518	35.3703	5.58409	4.6832	0	-3.66326	0.00024903	0.00217395	ABCA3|ANXA2|COL6A1|ENPEP|ENPP1|EVA1A|GNA11|GNAI1|LAPTM4A|LAPTM4B|LRP1|MGST1|OCA2|RRAGA|SLC39A14|TMEM150C|VLDLR
HERNANDEZ_MITOTIC_ARREST_BY_DOCETAXEL_1_DN	MSigDB_C2	11	34	1518	3.31292	1.72736	32.3529	1	3.6625	0.000249762	0.00217821	ADGRL2|CDH11|CTHRC1|FHL2|GBE1|PDGFC|PDGFRA|PLOD2|SDC2|SEMA4C|SNAI2
cyclic nucleotide metabolic process [GoID:GO:0009187; evidenceTypes:IBA|IDA|IEA|IMP|ISS|NAS|TAS]	GeneOntology_BP	11	34	1518	3.31292	1.72736	32.3529	1	3.6625	0.000249762	0.00217821	ADCY4|ADCY6|ADCY9|EPHA2|GUCY1A1|GUCY1A2|GUCY1B1|PDE1A|PDE2A|PDE7B|PTHLH
presynapse assembly [GoID:GO:0099054; evidenceTypes:IBA|IEA|IGI|IMP|ISS|TAS]	GeneOntology_BP	11	34	1518	3.31292	1.72736	32.3529	1	3.6625	0.000249762	0.00217821	CLSTN3|EFNB2|GPC4|GPC6|LRFN5|NLGN1|NLGN4X|PCDH17|PTPRD|SLITRK4|WNT5A
Li(PMID: 24336226)-2013-MolSigVaccines_enriched in myeloid cells and monocytes (M81)	PAPER	11	34	1518	3.31292	1.72736	32.3529	1	3.6625	0.000249762	0.00217821	CLU|LIN7A|MMRN1|MYH10|PCSK6|PDGFA|PROS1|PTGS1|SELP|SPARC|THBS1
AIZARANI_LIVER_C34_MHC_II_POS_B_CELLS	MSigDB_C8	2	126	1518	12.2773	3.31543	1.5873	0	-3.66103	0.0002512	0.0021902	AEBP1|LTB
MIR3609	MSigDB_C3	51	318	1518	30.9856	5.23424	16.0377	1	3.66008	0.000252133	0.0021978	ADAMTS5|ADGRL3|BICC1|C3ORF70|CD36|EML1|ENPP5|EPAS1|EPHA4|F3|FGD5|FRMD6|FZD4|GIPC2|GNAI1|GPC4|GUCY1A2|ITGB1|KCNE4|LAMA3|LRFN5|MAGI3|MMP13|MPDZ|NEDD4|NIBAN2|NRIP1|NT5E|OSMR|PDE7B|PDGFC|PDK4|PKD2|PPP1R1A|PPP2R3A|PRICKLE2|RAPH1|RARB|RASGRF2|RASL11B|RNF128|SDC2|SGMS2|SH3PXD2A|SPOCK1|TMCC3|TNFRSF21|TRIP10|TRPC1|ZFHX4|ZFYVE9
postsynaptic density [GoID:GO:0014069; evidenceTypes:IBA|IDA|IEA|ISS|NAS|TAS]	GeneOntology_CC	40	232	1518	22.6058	4.48337	17.2414	1	3.65889	0.000253312	0.00220754	ADGRL1|ARHGAP32|BAALC|CAMK2N1|CAP2|CDH2|CLSTN2|CLSTN3|CNN3|CRYAB|DCLK1|DLG5|EPHA4|EPS8|HOMER3|IGSF11|LIN7A|LRFN5|LRRC4C|MAGI2|MAP1B|MPDZ|NECTIN3|NGFR|NLGN1|NLGN4X|NTRK2|PAK3|PKP4|PLCB4|PLEKHA5|PLPPR4|PRKCZ|PSD3|SEMA4C|SHANK3|SORCS2|SPOCK1|SYNDIG1|TANC1
RASHI_RESPONSE_TO_IONIZING_RADIATION_2	MSigDB_C2	24	115	1518	11.2055	3.16853	20.8696	1	3.65873	0.000253468	0.00220836	ACTA2|ANXA1|CLDN7|CSRP2|DENND2B|EDN1|HP|INPP5A|KLF10|KLF5|LAMC2|PCGF2|PHLDA3|PLK2|PRSS23|RELL1|S100A13|SOCS2|SOX4|STXBP1|TGFB2|THBS1|TIMP3|WWTR1
BIOCARTA_PLATELETAPP_PATHWAY	MSigDB_C2	6	11	1518	1.07183	0.983244	54.5455	1	3.65797	0.000254224	0.00220953	COL4A1|COL4A2|COL4A4|COL4A5|PLAT|SERPINE1
MIZUKAMI_HYPOXIA_UP	MSigDB_C2	6	11	1518	1.07183	0.983244	54.5455	1	3.65797	0.000254224	0.00220953	ANG|EFNA1|PDGFA|TGFA|TGFB3|VEGFA
SCHAEFFER_PROSTATE_DEVELOPMENT_AND_CANCER_BOX5_UP	MSigDB_C2	6	11	1518	1.07183	0.983244	54.5455	1	3.65797	0.000254224	0.00220953	ASPN|EMCN|NREP|PID1|SFRP1|SVIL
MODULE_211	MSigDB_C4	6	11	1518	1.07183	0.983244	54.5455	1	3.65797	0.000254224	0.00220953	MMP1|MMP10|MMP11|MMP13|MMP2|MMP3
embryonic skeletal joint development [GoID:GO:0072498; evidenceTypes:IEA|IMP|ISS]	GeneOntology_BP	6	11	1518	1.07183	0.983244	54.5455	1	3.65797	0.000254224	0.00220953	EXT1|HYAL1|OSR1|OSR2|SHOX2|SLC2A10
glutamate secretion [GoID:GO:0014047; evidenceTypes:IBA|IEA|ISS]	GeneOntology_BP	6	11	1518	1.07183	0.983244	54.5455	1	3.65797	0.000254224	0.00220953	AVPR1A|GIPC1|GJA1|NPY5R|NTRK2|STXBP1
heparin metabolic process [GoID:GO:0030202; evidenceTypes:IDA|IEA|IMP|NAS]	GeneOntology_BP	6	11	1518	1.07183	0.983244	54.5455	1	3.65797	0.000254224	0.00220953	ANGPT1|CSGALNACT1|EXT1|GLCE|NDST1|XYLT2
negative regulation of pathway-restricted SMAD protein phosphorylation [GoID:GO:0060394; evidenceTypes:IBA|IDA|IGI|IMP|ISS|TAS]	GeneOntology_BP	6	11	1518	1.07183	0.983244	54.5455	1	3.65797	0.000254224	0.00220953	DKK1|EMILIN1|GREM1|LRP1|PMEPA1|SMAD7
Li(PMID: 24336226)-2013-MolSigVaccines_glycerophospholipid metabolism (M114.1)	PAPER	6	11	1518	1.07183	0.983244	54.5455	1	3.65797	0.000254224	0.00220953	AKR1C3|IGFBP7|MBOAT2|SLC40A1|ST3GAL6|SVIL
TGFbeta_up_epithelial_small (PMID:12718878)	SignatureDB	6	11	1518	1.07183	0.983244	54.5455	1	3.65797	0.000254224	0.00220953	ANGPTL4|CCN2|MN1|SERPINE1|SMAD7|VEGFA
TAKEDA_TARGETS_OF_NUP98_HOXA9_FUSION_3D_UP	MSigDB_C2	32	172	1518	16.7595	3.86787	18.6047	1	3.65777	0.000254419	0.00221068	ANGPT1|ANGPT2|ARRDC4|C3ORF80|CAV1|CCDC71L|CLSTN3|DST|ERG|GUCY1A1|HEY1|HOPX|IGFBP4|KLF5|LOX|MAP7|MECOM|MEIS1|MYCT1|NEGR1|PRSS23|PTGER3|PTGS1|PTPN13|PTPRD|QPRT|RBPMS|RHOBTB1|S100A10|SOX4|ST6GALNAC1|ZNF503
GSE40274_CTRL_VS_XBP1_TRANSDUCED_ACTIVATED_CD4_TCELL_DN	MSigDB_C7	3	145	1518	14.1286	3.55445	2.06897	0	-3.6566	0.000255581	0.00221861	IPO11|RNF128|TNFAIP1
FAN_OVARY_CL12_T_LYMPHOCYTE_NK_CELL_2	MSigDB_C8	3	145	1518	14.1286	3.55445	2.06897	0	-3.6566	0.000255581	0.00221861	ANXA1|LTB|S100A6
S-adenosylmethionine-dependent methyltransferase activity [GoID:GO:0008757; evidenceTypes:EXP|IBA|IDA|IEA|IMP|ISS|TAS]	GeneOntology_MF	3	145	1518	14.1286	3.55445	2.06897	0	-3.6566	0.000255581	0.00221861	INMT|MECOM|NNMT
internal protein amino acid acetylation [GoID:GO:0006475; evidenceTypes:IBA|IDA|IEA|IMP|ISS|NAS|TAS]	GeneOntology_BP	3	145	1518	14.1286	3.55445	2.06897	0	-3.6566	0.000255581	0.00221861	PCGF2|SDR16C5|TWIST1
MODULE_15	MSigDB_C4	15	334	1518	32.5446	5.36149	4.49102	0	-3.65495	0.000257228	0.00223175	AKR1C3|ANGPT1|ANXA1|CD34|CHST1|ETS2|GBE1|HOPX|KRT18|NRIP1|PCOLCE|PROM1|SERPINE1|SLIT2|SOX4
endopeptidase regulator activity [GoID:GO:0061135; evidenceTypes:IBA|IDA|IEA|IGI|IMP|ISS|NAS|TAS]	GeneOntology_MF	26	129	1518	12.5696	3.35434	20.155	1	3.6549	0.000257282	0.00223175	ANXA2|C3|CD109|COL6A3|COL7A1|CST1|CST4|GAS6|ITIH5|LTF|LXN|PAPLN|PROS1|SERPINA3|SERPINE1|SERPINE2|SERPINF1|SERPINH1|SFRP2|SPOCK1|TFPI|TFPI2|TIMP1|TIMP3|TIMP4|WFDC1
regulation of neuron differentiation [GoID:GO:0045664; evidenceTypes:IBA|IC|IDA|IEA|IGI|IMP|ISS|NAS|TAS]	GeneOntology_BP	26	129	1518	12.5696	3.35434	20.155	1	3.6549	0.000257282	0.00223175	CDON|CNTN4|DIXDC1|DKK1|EDNRB|GLI3|GPRC5B|HES1|HEY1|HEY2|JAG1|KCTD11|MAP1B|MEIS1|NBL1|NLGN1|NRCAM|NREP|PBX1|PROX1|SFRP1|SFRP2|SIX1|SOCS2|SOX8|ZFHX3
REACTOME_CELLULAR_SENESCENCE	MSigDB_C2	4	163	1518	15.8825	3.76642	2.45399	0	-3.65439	0.000257794	0.00223564	ETS2|ID1|IGFBP7|RPS6KA2
MIR216A_3P	MSigDB_C3	60	391	1518	38.0986	5.79012	15.3453	1	3.65378	0.000258407	0.00224041	ADAMTS5|APOLD1|ARHGAP21|ARHGAP32|ARRDC4|ASPH|BICC1|CA12|CCN4|CEMIP|COL21A1|COL5A1|CSRP2|EML1|ENAH|EPB41L1|EPB41L4A|EYA4|F3|FBLN2|FBLN5|GATA6|GEM|GLTP|GREM1|INSR|ITGA5|JAG1|KIRREL1|LTBP1|MBOAT2|NAV2|NDST1|NEO1|NGFR|NREP|PDE7B|PLK2|POGLUT1|PTPRB|RCAN2|RELN|RNF144A|RNF182|ROR1|SH3BGRL2|SLC22A23|SLIT2|SMAD9|SNAP25|SOX7|STOX2|TEAD1|TGFBR1|TNFRSF10D|TRIL|VANGL2|VEGFC|ZFHX3|ZNF704
GSE1432_1H_VS_6H_IFNG_MICROGLIA_DN	MSigDB_C7	6	197	1518	19.1955	4.13607	3.04569	0	-3.65266	0.000259534	0.00224854	AKAP12|C1R|C1S|RCN1|WNT5A|WWC2
GSE22886_DAY0_VS_DAY7_MONOCYTE_IN_CULTURE_UP	MSigDB_C7	6	197	1518	19.1955	4.13607	3.04569	0	-3.65266	0.000259534	0.00224854	CD93|EXT1|ICAM2|INPP5A|MTMR11|TPPP3
GSE24634_TEFF_VS_TCONV_DAY5_IN_CULTURE_UP	MSigDB_C7	6	197	1518	19.1955	4.13607	3.04569	0	-3.65266	0.000259534	0.00224854	ADGRA3|FHL2|MPZL1|PKP4|SLC39A14|SOCS2
MIR495_3P	MSigDB_C3	88	626	1518	60.9967	7.26942	14.0575	1	3.65253	0.00025967	0.00224917	ACTC1|AKAP12|ANKRD6|ANTXR1|ARHGAP28|CADPS2|CALU|CD9|CDON|CMTM4|COL4A1|CYP26B1|DACT1|ENAH|ETS2|F2RL2|FGF7|FNDC1|FZD4|GAS1|GLIS3|GUCY1A2|HBEGF|IGF1|ITGBL1|KHDRBS3|KLF5|LAPTM4A|LIFR|LRP6|MALL|MAOA|MAST4|MECOM|MID2|MXRA7|NAV1|NCAM2|NECTIN3|NFIA|NFIB|NLGN1|NR2F2|P4HA2|PAPLN|PCDH18|PLCXD3|PMP22|PRICKLE1|PRRG1|PRUNE2|PTK7|PTPN13|RAI2|RASGRF2|RBMS3|RHOBTB1|ROBO1|RUNX1T1|S1PR3|SATB2|SCD5|SCG2|SEPTIN11|SH3BGRL2|SH3PXD2A|SHOX2|SLC16A10|SMAD9|SNAP25|SOWAHC|SOX13|STK32B|STOX2|TAFA2|TGFBR3|THBS2|THSD7A|TM4SF1|TMEM47|TNFRSF21|TRIQK|TRPC1|VGLL3|ZFHX3|ZFHX4|ZNF503|ZNF704
REACTOME_ACTIVATION_OF_MATRIX_METALLOPROTEINASES	MSigDB_C2	9	24	1518	2.33853	1.45174	37.5	1	3.65195	0.000260254	0.00224984	COL18A1|MMP1|MMP10|MMP11|MMP13|MMP2|MMP3|TIMP1|TPSAB1
WANG_IMMORTALIZED_BY_HOXA9_AND_MEIS1_DN	MSigDB_C2	9	24	1518	2.33853	1.45174	37.5	1	3.65195	0.000260254	0.00224984	CALCRL|CD34|CD93|EDNRA|ERG|GEM|MEIS1|NRIP1|OAF
GNF2_CDH3	MSigDB_C4	9	24	1518	2.33853	1.45174	37.5	1	3.65195	0.000260254	0.00224984	AHNAK2|ALDH1A3|ANXA3|CDH3|F3|LAMA3|LAMB3|LAMC2|PTHLH
cell fate commitment involved in formation of primary germ layer [GoID:GO:0060795; evidenceTypes:IBA|IDA|IEA|IMP|ISS|TAS]	GeneOntology_BP	9	24	1518	2.33853	1.45174	37.5	1	3.65195	0.000260254	0.00224984	DKK1|ETS2|EYA2|FZD7|GATA6|SFRP2|SIX2|SMAD1|SOX17
developmental induction [GoID:GO:0031128; evidenceTypes:IBA|IDA|IEA|ISS]	GeneOntology_BP	9	24	1518	2.33853	1.45174	37.5	1	3.65195	0.000260254	0.00224984	AR|DKK1|ROBO1|ROBO2|SIX1|SOX8|SPRY1|WNT2|WNT5A
motor neuron axon guidance [GoID:GO:0008045; evidenceTypes:IBA|IDA|IEA|IMP|ISS]	GeneOntology_BP	9	24	1518	2.33853	1.45174	37.5	1	3.65195	0.000260254	0.00224984	CHN1|EPHA4|ERBB2|LAMC2|NRP1|SEMA3A|SEMA3F|SLIT2|TMEFF1
regulation of cardiocyte differentiation [GoID:GO:1905207; evidenceTypes:IDA|IEA|IGI|IMP|ISS]	GeneOntology_BP	9	24	1518	2.33853	1.45174	37.5	1	3.65195	0.000260254	0.00224984	DKK1|EFNB2|FZD7|GATA6|GREM1|HEY2|PRICKLE1|SOX17|TGFB2
regulation of vascular endothelial growth factor receptor signaling pathway [GoID:GO:0030947; evidenceTypes:IBA|IC|IDA|IEA|IMP|ISS|TAS]	GeneOntology_BP	9	24	1518	2.33853	1.45174	37.5	1	3.65195	0.000260254	0.00224984	EMILIN1|FZD4|GRB10|ITGA5|MMRN2|NEDD4|NIBAN2|TMEM204|VEGFC
GSE1432_6H_VS_24H_IFNG_MICROGLIA_UP	MSigDB_C7	34	187	1518	18.2211	4.03104	18.1818	1	3.65151	0.000260705	0.00225319	ANKRD6|ANXA2|ANXA2P2|ARMC9|CD9|COL6A1|COX7A1|FERMT2|GNG12|GSTM3|IGFBP7|LGALS1|MAP3K6|MLF1|MMP19|MMP2|MPDZ|NECTIN3|OLR1|PAPSS2|PDE2A|PDGFC|PODXL|RALA|RAMP1|S100A10|S100A3|SAR1A|SDC2|SMARCA1|SPARC|SULF1|TGFA|VGLL3
chr8p22	MSigDB_C1	7	15	1518	1.46158	1.14803	46.6667	1	3.65063	0.000261594	0.00225594	DLC1|MICU3|MTUS1|PDGFRL|PSD3|SLC7A2|TUSC3
CHANG_POU5F1_TARGETS_UP	MSigDB_C2	7	15	1518	1.46158	1.14803	46.6667	1	3.65063	0.000261594	0.00225594	AOC3|COL3A1|COL5A1|FN1|MMP13|SLIT3|TGFB3
DESCARTES_FETAL_PANCREAS_STROMAL_CELLS	MSigDB_C8	7	15	1518	1.46158	1.14803	46.6667	1	3.65063	0.000261594	0.00225594	ANGPTL1|CCL11|FMO1|MFAP5|SFRP2|SHOX2|THBS2
heparan sulfate proteoglycan binding [GoID:GO:0043395; evidenceTypes:IDA|IEA|IMP|ISS|TAS]	GeneOntology_MF	7	15	1518	1.46158	1.14803	46.6667	1	3.65063	0.000261594	0.00225594	AGRN|CFH|COMP|FST|LPL|LRP1|SEMA5A
hyaluronic acid binding [GoID:GO:0005540; evidenceTypes:IBA|IDA|IEA|ISS]	GeneOntology_MF	7	15	1518	1.46158	1.14803	46.6667	1	3.65063	0.000261594	0.00225594	CEMIP|HYAL2|LAYN|LYVE1|STAB2|SUSD5|VCAN
mammary gland alveolus development [GoID:GO:0060749; evidenceTypes:IBA|IEA|ISS]	GeneOntology_BP	7	15	1518	1.46158	1.14803	46.6667	1	3.65063	0.000261594	0.00225594	AR|FOXF1|SOCS2|TGFA|TNFRSF11A|TNFSF11|VEGFA
mammary gland lobule development [GoID:GO:0061377; evidenceTypes:IBA|IEA|ISS]	GeneOntology_BP	7	15	1518	1.46158	1.14803	46.6667	1	3.65063	0.000261594	0.00225594	AR|FOXF1|SOCS2|TGFA|TNFRSF11A|TNFSF11|VEGFA
regulation of blood vessel endothelial cell proliferation involved in sprouting angiogenesis [GoID:GO:1903587; evidenceTypes:IBA|IDA|IGI|IMP|ISS|NAS]	GeneOntology_BP	7	15	1518	1.46158	1.14803	46.6667	1	3.65063	0.000261594	0.00225594	AGTR1|APELA|APLNR|JCAD|NGFR|THBS1|VEGFA
Li(PMID: 24336226)-2013-MolSigVaccines_TBA (M105)	PAPER	7	15	1518	1.46158	1.14803	46.6667	1	3.65063	0.000261594	0.00225594	BTBD3|CLEC11A|IGFBP7|JAG1|MGST1|PROK2|PTX3
PID_SYNDECAN_4_PATHWAY	MSigDB_C2	10	29	1518	2.82573	1.59556	34.4828	1	3.6477	0.000264602	0.00227691	ADAM12|FN1|FZD7|GIPC1|ITGA5|ITGB1|LAMA3|PRKCA|TFPI|THBS1
TSENG_ADIPOGENIC_POTENTIAL_UP	MSigDB_C2	10	29	1518	2.82573	1.59556	34.4828	1	3.6477	0.000264602	0.00227691	ADORA2B|CCN4|COL7A1|CRABP2|EFNB2|FHL1|MGP|NDN|PRSS23|PTPRF
MODULE_170	MSigDB_C4	21	95	1518	9.25669	2.88172	22.1053	1	3.64771	0.000264589	0.00227691	CCL11|CCL21|CD151|CDH13|DLC1|FAP|FN1|GAS6|ITGB5|MMP1|MMP2|MYLK|PDGFRA|PDGFRB|SPARC|TBC1D8B|THBS1|TIMP1|TIMP3|VCAM1|VWF
GSE2770_UNTREATED_VS_ACT_CD4_TCELL_48H_UP	MSigDB_C7	5	180	1518	17.539	3.95577	2.77778	0	-3.64776	0.000264541	0.00227691	MAP1LC3C|MEGF6|MYL9|POGLUT1|TMEM204
GSE2770_UNTREATED_VS_IL4_TREATED_ACT_CD4_TCELL_2H_DN	MSigDB_C7	5	180	1518	17.539	3.95577	2.77778	0	-3.64776	0.000264541	0.00227691	ANGPTL4|ARHGAP29|EMID1|PPFIBP1|PTGR1
GSE27786_BCELL_VS_CD4_TCELL_UP	MSigDB_C7	5	180	1518	17.539	3.95577	2.77778	0	-3.64776	0.000264541	0.00227691	C19ORF33|CAV2|HES1|NDST1|OAT
GSE46606_UNSTIM_VS_CD40L_IL2_IL5_3DAY_STIMULATED_IRF4_KO_BCELL_DN	MSigDB_C7	5	180	1518	17.539	3.95577	2.77778	0	-3.64776	0.000264541	0.00227691	ELOVL2|NEXN|RUNX1T1|SCD5|ZNF565
DESCARTES_FETAL_CEREBRUM_SKOR2_NPSR1_POSITIVE_CELLS	MSigDB_C8	10	29	1518	2.82573	1.59556	34.4828	1	3.6477	0.000264602	0.00227691	ABCA17P|ADGRL2|COL6A6|EBF3|GPC3|HSPA12A|NGFR|POSTN|PTGER3|ZNF385D
Chiche(PMID: 24644022)-2014_M6.14	PAPER	10	29	1518	2.82573	1.59556	34.4828	1	3.6477	0.000264602	0.00227691	ARHGAP21|C19ORF33|CD151|CD9|FNBP1L|NCKAP1|NFIB|SYNM|THBS1|ZNF385D
LEE_LIVER_CANCER_MYC_DN	MSigDB_C2	14	51	1518	4.96938	2.11442	27.451	1	3.64671	0.000265618	0.00228399	AASS|CFH|CFHR1|EFEMP1|IGF1|IGF2|IGFBP2|MEOX2|PCK1|PCOLCE|RGS16|SERPINA3|TCIM|TDO2
platelet-derived growth factor receptor signaling pathway [GoID:GO:0048008; evidenceTypes:IBA|IDA|IEA|IMP|ISS|TAS]	GeneOntology_BP	14	51	1518	4.96938	2.11442	27.451	1	3.64671	0.000265618	0.00228399	ADIPOQ|CSPG4|F3|LOX|LRP1|NRP1|PDGFA|PDGFC|PDGFRA|PDGFRB|PDGFRL|PLAT|PLEKHA1|VEGFA
SENGUPTA_NASOPHARYNGEAL_CARCINOMA_DN	MSigDB_C2	42	248	1518	24.1648	4.63297	16.9355	1	3.64476	0.000267645	0.00230087	ADH1C|ADIRF|AHNAK2|AKR1C3|BACE2|C19ORF33|CC2D2A|CFAP300|CLDN7|CLIC6|ECRG4|EVA1C|FAM216B|IFTAP|INAVA|IQCA1|LRP11|LTF|LZTFL1|NEK11|NQO1|PROM1|PRSS23|PTGR1|RBM24|RRAD|SAA1|SELENBP1|SIX2|SLC2A10|SORBS2|SPATA18|ST6GALNAC1|SYTL4|TACC2|TCEA3|TFF3|TNFRSF21|TNFSF11|TPPP3|TSPAN6|TUBA1A
REACTOME_G2_M_DNA_DAMAGE_CHECKPOINT	MSigDB_C2	0	80	1518	7.79511	2.64573	0	0	-3.64415	0.000268279	0.00230353
MORF_PCNA	MSigDB_C4	0	80	1518	7.79511	2.64573	0	0	-3.64415	0.000268279	0.00230353
Li(PMID: 24336226)-2013-MolSigVaccines_regulation of antigen presentation and immune response (M5.0)	PAPER	0	80	1518	7.79511	2.64573	0	0	-3.64415	0.000268279	0.00230353
MIR7154_5P	MSigDB_C3	39	225	1518	21.9237	4.41622	17.3333	1	3.64349	0.000268967	0.00230888	CHL1|COL14A1|CTTNBP2|DACH1|DDAH1|EBF3|EDIL3|EDN1|EML1|EPAS1|EVA1A|GALNT15|GNG12|GUCY1A2|IL22RA2|LPAR1|LRCH2|MBNL2|MEOX2|MYLK|NRIP1|NTN4|PLEKHA1|PTPN13|RAB23|RNF128|RRAGA|SALL4|SBSPON|SHISA3|SNAP25|STOX2|TBX3|THSD7B|TMEM47|TRIQK|UBE2QL1|ZFHX4|ZNF704
phospholipase C activity [GoID:GO:0004629; evidenceTypes:IBA|IDA|IEA|IMP|ISS|NAS|TAS]	GeneOntology_MF	15	57	1518	5.55402	2.23491	26.3158	1	3.6427	0.000269789	0.00231482	ANG|ARHGAP6|AVPR1A|BDKRB2|C5AR1|EDNRA|F2RL2|HTR2B|KIT|LPAR1|PDGFRA|PDGFRB|PLCB1|PLCB4|SELE
serine-type endopeptidase inhibitor activity [GoID:GO:0004867; evidenceTypes:IBA|IDA|IEA|NAS]	GeneOntology_MF	15	57	1518	5.55402	2.23491	26.3158	1	3.6427	0.000269789	0.00231482	ANXA2|CD109|COL6A3|COL7A1|ITIH5|PAPLN|SERPINA3|SERPINE1|SERPINE2|SERPINF1|SERPINH1|SPOCK1|TFPI|TFPI2|WFDC1
GSE22025_TGFB1_VS_TGFB1_AND_PROGESTERONE_TREATED_CD4_TCELL_DN	MSigDB_C7	30	158	1518	15.3953	3.7088	18.9873	1	3.64081	0.000271783	0.0023308	ABCC3|CAMSAP2|COL4A1|COL6A1|COL6A3|DCBLD2|DZIP1|FMOD|GATA6|GEM|GJA5|HBEGF|HSPA12A|HYAL1|IGFBP4|ITGA1|LAPTM4B|MPZL1|NECTIN3|NID2|NINL|PCDH7|PLCB1|RGS16|SHOX2|SOX4|SPARC|THBS2|TNFSF11|TPBG
GSE29949_MICROGLIA_BRAIN_VS_CD8_POS_DC_SPLEEN_DN	MSigDB_C7	30	158	1518	15.3953	3.7088	18.9873	1	3.64081	0.000271783	0.0023308	ANGPT1|ANXA1|ART4|EXT1|FCER2|FMOD|FOXF2|FZD7|GATA6|GUCY1A2|IGF1|LAMB3|LAMC1|MATN2|MBOAT2|MMP11|MXRA5|NUAK1|PPP1R12B|PTK7|PTN|RAMP2|RHOBTB1|RNASE1|SATB2|SEMA3F|TDO2|TPM1|TRPC1|TWIST1
GSE24142_ADULT_VS_FETAL_DN2_THYMOCYTE_DN	MSigDB_C7	33	180	1518	17.539	3.95577	18.3333	1	3.6403	0.000272319	0.00233371	ANG|ARAP3|BEX2|C3ORF70|CFHR2|COL18A1|CTTN|DSG2|DSP|EPDR1|EPHX2|FBLN1|FSCN1|GPC3|GPX8|GRB10|IFTAP|IGF2|MEIS1|NDRG2|PLEKHA5|PLPP1|PODXL|PPIC|PTPN13|PTPN14|RBP1|RNF128|ROBO1|SEMA3C|SLC45A3|TCIM|TOM1L1
GSE3982_BCELL_VS_TH2_DN	MSigDB_C7	33	180	1518	17.539	3.95577	18.3333	1	3.6403	0.000272319	0.00233371	ADGRA3|AFAP1|AKAP12|BMP1|CFI|CLEC4M|DCBLD2|DIXDC1|DSG2|EDNRA|EPAS1|FAP|GEM|GSTT1|GSTT2|GUCY1A2|HRH1|KAZN|LIFR|MAOA|MAP7|MEOX1|MFGE8|MRC2|MYH10|PALLD|POGLUT2|RAI2|RCN1|SEMA4C|SLC39A14|YES1|ZFYVE9
basolateral plasma membrane [GoID:GO:0016323; evidenceTypes:IBA|IDA|IEA|IMP|ISS|NAS|TAS]	GeneOntology_CC	33	180	1518	17.539	3.95577	18.3333	1	3.6403	0.000272319	0.00233371	ABCA8|ABCC3|ADRA2A|ALPK2|ANK2|ANXA1|ANXA2|AQP1|C5AR1|CASK|CDH2|CLDN1|CLDN7|DAG1|DSP|ENPP1|ERBB2|GPIHBP1|HEPH|HPGD|LEPR|LIN7A|LRP1|MAP7|PDPN|PKD2|SLC16A10|SLC39A14|SLC40A1|SLC4A11|TEK|TGFA|TJP1
MIR302C_5P	MSigDB_C3	74	508	1518	49.4989	6.57433	14.5669	1	3.63911	0.000273586	0.00234401	ADAM23|ADAMTS9|ADGRG2|ADGRL3|AKR1C2|AMOTL1|ANK2|ANTXR1|APBB2|ARHGEF10|AVPR1A|B3GNT5|BNC2|BTBD3|CHL1|CLDN12|COL11A1|COL14A1|CTHRC1|DACH1|DDIT4L|EDN1|EDNRA|EDNRB|EMCN|FAT1|FGF13|FZD4|GBE1|GLCE|GLI3|GNAI1|GNG12|GPRASP2|HEY2|INTU|KHDRBS3|LAMA2|LAMA3|LIFR|LRCH2|LRP1B|LTBP1|LZTFL1|MECOM|MGST1|MLF1|MSRB3|NOX4|NUDT12|OSM|PERP|PKDCC|PWWP3B|SIX4|SLITRK4|SPRY1|STC1|STEAP2|SV2A|TEAD1|TGFA|TGFB2|TGFBR1|THBS1|TMEFF1|TRIM2|TUSC3|WLS|WNT2|ZCCHC24|ZFPM2|ZNF565|ZNF704
AIZARANI_LIVER_C3_NK_NKT_CELLS_2	MSigDB_C8	2	125	1518	12.1799	3.30236	1.6	0	-3.63832	0.000274425	0.00235007	ANXA1|LTB
DESCARTES_FETAL_PANCREAS_LYMPHOID_CELLS	MSigDB_C8	2	125	1518	12.1799	3.30236	1.6	0	-3.63832	0.000274425	0.00235007	CHRM3-AS2|NCR3
KRAS.LUNG.BREAST_UP.V1_DN	MSigDB_C6	22	102	1518	9.93876	2.98533	21.5686	1	3.63603	0.00027687	0.00237043	ACKR3|CD248|CD36|COL5A2|CRABP2|CXCL14|DPT|EPB41L4A|EPHX2|FGFR3|IGFBP2|MXRA8|MYL9|NCR3|NYNRIN|OLFML2A|PBX1|RAMP3|RARRES2|RUNDC3B|SCN7A|SYNDIG1
internal peptidyl-lysine acetylation [GoID:GO:0018393; evidenceTypes:IBA|IDA|IEA|IMP|ISS|NAS|TAS]	GeneOntology_BP	3	144	1518	14.0312	3.54228	2.08333	0	-3.63504	0.000277933	0.00237896	PCGF2|SDR16C5|TWIST1
GSE9509_10MIN_VS_30MIN_LPS_AND_IL10_STIM_IL10_KO_MACROPHAGE_UP	MSigDB_C7	4	162	1518	15.7851	3.75497	2.46914	0	-3.63378	0.000279301	0.00238951	ARRDC4|CD151|EMILIN1|GPR146
protein-DNA complex assembly [GoID:GO:0065004; evidenceTypes:IBA|IDA|IEA|IMP|ISS|NAS|TAS]	GeneOntology_BP	4	162	1518	15.7851	3.75497	2.46914	0	-3.63378	0.000279301	0.00238951	HEY2|MACROH2A2|NAP1L3|TSPYL5
GSE24634_TREG_VS_TCONV_POST_DAY3_IL4_CONVERSION_UP	MSigDB_C7	6	196	1518	19.098	4.12569	3.06122	0	-3.63353	0.000279566	0.00239063	AOPEP|GSTA4|LTB|MEOX1|NCR3|PLPP1
cell cycle process [GoID:GO:0022402; evidenceTypes:IBA|IC|IDA|IEA|IEP|IGI|IMP|ISS|NAS|TAS]	GeneOntology_BP	66	988	1518	96.2696	9.02131	6.68016	0	-3.63357	0.000279524	0.00239063	ADAMTS1|ANXA1|APBB2|ARHGEF10|CAV2|CCN2|CDC14B|CEP131|CHMP4C|CTDSPL|CYP26B1|DACH1|DACT1|ECRG4|EDN1|EML1|EPS8|FAM107A|FBXL7|FHL1|GEM|GIPC1|GJA1|GNAI1|HECW2|HYAL1|IGF1|IGF2|INHBA|INSR|ITGB1|KANK2|MN1|MSX1|MYH10|NEK11|NES|OBSL1|P3H4|PBX1|PDGFRB|PKD2|PKP4|PLCB1|PLK2|PRKCA|PROX1|RPS6KA2|SEPTIN10|SEPTIN11|SFRP1|SNX33|SOX4|SPHK1|SPRY1|SUSD2|SVIL|TACC2|TCIM|TEX11|TGFA|TOM1L1|TPD52L1|WASL|WNT5A|ZNF503
MIR1250_3P	MSigDB_C3	67	450	1518	43.8475	6.19955	14.8889	1	3.6311	0.000282218	0.00241273	AKAP12|APBB2|ARHGAP29|ARL4A|B3GNT5|BICC1|CALD1|CCN4|CNTN4|COL8A1|EBF2|EFEMP1|EFNA5|ELAPOR2|EPHA2|EVA1A|FAM171B|GNAI1|GPM6B|GPR34|GUCY1A1|GUCY1A2|IGF1|IL17RD|LPL|LRATD1|MACROH2A2|MAGI3|MEOX1|MYCT1|MYRIP|NAP1L3|NAV2|NECTIN3|NPY1R|NTRK2|PCDH17|PCDH7|PDE1A|PERP|PKDCC|PLCXD3|PSD3|PTGFR|PTPN21|PTPRB|RAPH1|RBMS3|RBPMS2|RCAN2|RNASE4|SCARA3|SDC2|SEMA5A|SGCD|SGIP1|SIX4|TEAD1|TENM4|TGFBR1|TM4SF18|TMTC1|TOM1L1|TRIM2|VCAN|VGLL3|ZNF704
MODULE_252	MSigDB_C4	8	228	1518	22.2161	4.44513	3.50877	0	-3.63084	0.000282502	0.00241458	CALU|CSRP2|DSP|MAP2|MEIS1|MLF1|MSX1|SOX4
GSE15324_ELF4_KO_VS_WT_NAIVE_CD8_TCELL_DN	MSigDB_C7	28	144	1518	14.0312	3.54228	19.4444	1	3.62841	0.000285174	0.00243566	C1R|CLSTN3|CYP26B1|DCN|DDAH1|DSG2|EMX2|FAM151A|GEM|GNAL|GPR34|HGF|IGHG1|MANSC1|MUSTN1|NEXN|OSM|PCOLCE|PTK7|RFLNA|RRAD|SHE|SOX4|TEK|TFPI2|TM4SF1|TUFT1|ZFHX3
GSE8835_CD4_VS_CD8_TCELL_DN	MSigDB_C7	28	144	1518	14.0312	3.54228	19.4444	1	3.62841	0.000285174	0.00243566	ADGRL3|AKR1C3|ALDH1A3|CHSY3|COL10A1|DACH1|FBXL7|GJA1|GPC1|GPX8|KIT|LAMA2|LOXL4|MMP2|MRC2|NTM|PDZRN3|POPDC2|PRND|RIPOR3|SLC16A14|SULF1|SYNPO2|TEX11|TGFA|THSD7B|TJP1|WWTR1
UDP-glycosyltransferase activity [GoID:GO:0008194; evidenceTypes:IBA|IDA|IEA|ISS|NAS|TAS]	GeneOntology_MF	23	109	1518	10.6208	3.08537	21.1009	1	3.62818	0.000285425	0.00243722	ADIPOQ|B3GNT5|B3GNT9|CERCAM|CHPF|CHSY1|CHSY3|CSGALNACT1|EOGT|EXT1|GALNT15|GALNT16|GALNT18|GCNT3|GXYLT2|HAS1|HYAL1|IGF2|POGLUT1|POGLUT2|POGLUT3|UGGT2|XYLT2
GSE17721_POLYIC_VS_CPG_1H_BMDC_UP	MSigDB_C7	5	179	1518	17.4416	3.94489	2.7933	0	-3.62792	0.000285709	0.00243789	GLTP|NPY1R|OCA2|SFRP2|TSPAN8
GSE2770_IL12_VS_TGFB_AND_IL12_TREATED_ACT_CD4_TCELL_6H_DN	MSigDB_C7	5	179	1518	17.4416	3.94489	2.7933	0	-3.62792	0.000285709	0.00243789	JAG1|NRIP1|PID1|PRUNE2|RNASE4
GSE8685_IL2_ACT_IL2_STARVED_VS_IL15_ACT_IL2_STARVED_CD4_TCELL_UP	MSigDB_C7	5	179	1518	17.4416	3.94489	2.7933	0	-3.62792	0.000285709	0.00243789	AKR1C2|EXD2|KIT|LAMA2|MYCT1
GSE37301_CD4_TCELL_VS_RAG2_KO_NK_CELL_UP	MSigDB_C7	27	137	1518	13.3491	3.4559	19.708	1	3.62434	0.000289701	0.00247076	AOC1|AVPR1A|CD34|DCBLD2|DCN|ECRG4|EPDR1|HS3ST1|JAG1|MID2|NAV1|NAV2|OAF|PLCB4|PLOD2|PLSCR4|PPFIBP1|PTPN13|RBFOX2|ROBO1|SCIN|SMOC2|SPRY4|ST6GALNAC5|SUSD2|TNFSF11|ZC2HC1A
smooth muscle cell proliferation [GoID:GO:0048659; evidenceTypes:IBA|IDA|IEA|IGI|IMP|ISS|TAS]	GeneOntology_BP	27	137	1518	13.3491	3.4559	19.708	1	3.62434	0.000289701	0.00247076	ADAMTS1|ADIPOQ|ANG|CALCRL|CCN3|CCN4|CDH13|CNN1|EDN1|EFEMP2|ELN|GJA1|HBEGF|HPGD|IGF1|IGFBP3|IGFBP5|MMP2|NDRG2|NPY5R|OGN|PDE1A|PDGFRB|RBPMS2|TGFB3|THBS1|TPM1
SERVITJA_LIVER_HNF1A_TARGETS_DN	MSigDB_C2	24	116	1518	11.3029	3.18218	20.6897	1	3.62354	0.000290601	0.00247784	AASS|AKR1C1|ANG|BDH2|C1R|CADPS2|CDH1|CFH|CFI|CLDN14|HOPX|IGF1|IGFBP4|LIFR|LIN7A|LOXL4|NOX4|PDGFC|PPP1R3C|ROR1|SCARA5|SLC16A10|SLCO2A1|TFF3
REACTOME_METABOLISM_OF_CARBOHYDRATES	MSigDB_C2	42	249	1518	24.2623	4.64215	16.8675	1	3.62201	0.000292319	0.00249161	AGRN|BGN|CEMIP|CHPF|CHST1|CHST3|CHSY1|CHSY3|CSGALNACT1|CSPG4|DCN|DSEL|EXT1|FMOD|GBE1|GLCE|GPC1|GPC3|GPC4|GPC6|HAS1|HS3ST1|HS3ST3A1|HS6ST2|HSPG2|HYAL1|HYAL2|LUM|LYVE1|NDST1|OGN|OMD|PAPSS2|PCK1|PPP1R3C|PRELP|SDC1|SDC2|ST3GAL6|STAB2|VCAN|XYLT2
tube formation [GoID:GO:0035148; evidenceTypes:IBA|IC|IDA|IEA|IGI|IMP|ISS|NAS]	GeneOntology_BP	26	130	1518	12.6671	3.36721	20	1	3.62198	0.000292355	0.00249161	CC2D2A|CTHRC1|DLC1|GREM1|LRP6|NFIB|OSR1|PODXL|PRICKLE1|PROX1|PTK7|RALA|RGMA|SALL4|SEMA4C|SFRP1|SFRP2|SIX1|SIX4|SOX4|SOX8|TGFB2|TWIST1|VANGL2|VEGFA|WNT5A
GSE21927_SPLEEN_VS_C26GM_TUMOR_MONOCYTE_BALBC_UP	MSigDB_C7	25	123	1518	11.985	3.27604	20.3252	1	3.6216	0.000292781	0.00249464	CHSY3|CLEC14A|CLMP|ENPP5|FGF7|FN1|GALNT18|GPR34|GREM1|IRAG1|ITGA5|KANK2|LRRN1|MMRN1|NKX3-2|P4HA2|PAPSS2|PLXDC1|PODN|PRKCI|PROX1|PRSS23|PSD3|SDC1|TSKU
WP_CARDIAC_PROGENITOR_DIFFERENTIATION	MSigDB_C2	12	40	1518	3.89755	1.87323	30	1	3.6214	0.000293014	0.00249602	ACTC1|BMP1|DKK1|IGF1|IGF2|INHBA|KDR|KIT|PDGFRA|ROR2|SOX17|THY1
GSE24574_BCL6_HIGH_TFH_VS_TCONV_CD4_TCELL_DN	MSigDB_C7	31	166	1518	16.1749	3.80055	18.6747	1	3.62021	0.000294366	0.00250634	CALD1|CASK|COL3A1|CPE|DIXDC1|DKK1|ENPEP|GUCY1A2|HBEGF|KCNS3|KHDRBS3|LRRN3|MAP7|MGP|MYO1B|PALLD|PCSK5|PDK4|PLCB4|PLPP1|PLPPR4|RGS16|RNF144A|SAR1A|SEMA3C|SHOX2|SNX7|TEAD4|TRPC1|VCAN|ZC2HC1A
GSE45365_CTRL_VS_MCMV_INFECTION_NK_CELL_UP	MSigDB_C7	31	166	1518	16.1749	3.80055	18.6747	1	3.62021	0.000294366	0.00250634	AGTR1|ANGPTL2|APCDD1|AR|CD248|DDAH2|EMCN|FABP4|FGD5|GJA4|GLIS2|GSTT1|GUCY1B1|LRRC17|MARVELD1|MMP11|MRGPRF|NOVA1|OLFML1|OSR2|RASGRF2|RUNX1T1|SLC45A3|SNCAIP|SNN|SNX21|SNX33|SRPX2|STC2|TNS2|ZBTB8A
regulation of cellular macromolecule biosynthetic process [GoID:GO:2000112; evidenceTypes:EXP|IBA|IC|IDA|IEA|IGI|IMP|IPI|ISA|ISS|NAS|TAS]	GeneOntology_BP	256	3147	1518	306.64	14.8617	8.13473	0	-3.61844	0.000296382	0.0025229	AASS|ABLIM3|ACVR2A|ADIPOQ|ADIRF|AEBP1|AGRN|ANG|ANXA3|APBB2|AR|BACE2|BHLHE22|BNC2|C8ORF88|CASK|CAV1|CAVIN4|CCL19|CCL21|CD36|CDH1|CDH13|CLU|COL1A1|CRABP2|CREB3L1|CRYAB|CYTL1|DACH1|DACT1|DAZL|DCN|DDR2|DIO2|DKK1|DKK3|EBF2|EBF3|ECM1|EDN1|EDNRB|EFEMP1|EFNA1|EMX2|ENPP1|EPAS1|ERBB2|ERG|ESRRG|ETS2|FABP4|FGF7|FHL2|FHL5|FOXF1|FOXF2|FOXS1|FST|FSTL3|FZD4|FZD7|GAS6|GATA6|GJA1|GLI3|GLIS2|GLIS3|GREM1|GTF2IRD1|HBEGF|HES1|HES4|HEY1|HEY2|HGF|HLF|HOPX|HOXB6|HOXD8|HYAL2|ID1|ID4|IGF1|IGF2|IGFBP5|IL33|INHBA|INSR|ITGA6|JAG1|KANK2|KCTD1|KDM5B|KIT|KLF10|KLF5|LARP6|LDB2|LHX6|LHX8|LMCD1|LOXL2|LRP6|LTF|LUM|MACROH2A2|MAGED4|MAMLD1|MECOM|MEIS1|MEIS3P1|MEOX1|MEOX2|MID2|MLF1|MN1|MRTFB|MSX1|MSX2|MUSTN1|MYOZ2|NDN|NEDD4|NFIA|NFIB|NFIX|NGFR|NIBAN2|NKX3-2|NOSTRIN|NOTCH3|NPAS2|NPNT|NR2F1|NR2F2|NR3C2|NRIP1|OSM|OSR1|OSR2|PAK3|PBX1|PCGF2|PCK1|PDE2A|PDGFA|PDGFRB|PEG3|PID1|PIK3R1|PKD2|PKIB|PLCB1|PPP1R13L|PPP1R3C|PRICKLE1|PRKCI|PRKCZ|PRKD1|PROX1|PRR16|PRRX1|PRRX2|PTGIS|PTPN14|PTPRK|RAMP1|RARB|RBFOX2|RBM24|RBPMS|RELN|RGMA|RGN|ROR1|ROR2|RUNX1T1|SALL4|SATB2|SDR16C5|SFRP1|SFRP2|SFRP4|SHC1|SHOX2|SIX1|SIX2|SIX4|SLC2A10|SMAD1|SMAD7|SMAD9|SMARCA1|SMOC2|SNAI2|SOST|SOX13|SOX17|SOX4|SOX7|SOX8|SPHK1|STOX2|TBX15|TBX3|TCEA3|TCEAL7|TCF21|TCIM|TEAD1|TEAD3|TEAD4|TENM2|TFAP2C|TGFB1I1|TGFB2|TGFB3|TGFBR1|THBS1|TNFAIP1|TNFRSF11A|TNFSF11|TOM1L1|TSHZ2|TWIST1|TWIST2|VEGFA|VGLL3|WASL|WNT2|WNT5A|WT1|WWC2|WWTR1|YAP1|YES1|ZBTB16|ZBTB47|ZBTB8A|ZFHX3|ZFHX4|ZFPM2|ZNF112|ZNF300|ZNF423|ZNF462|ZNF467|ZNF503|ZNF521|ZNF565|ZNF662|ZNF677|ZNF703|ZNF704|ZNF883
REACTOME_DEGRADATION_OF_BETA_CATENIN_BY_THE_DESTRUCTION_COMPLEX	MSigDB_C2	0	79	1518	7.69767	2.62923	0	0	-3.61755	0.000297405	0.00252617
REACTOME_DISEASES_OF_PROGRAMMED_CELL_DEATH	MSigDB_C2	0	79	1518	7.69767	2.62923	0	0	-3.61755	0.000297405	0.00252617
REACTOME_INFECTIOUS_DISEASE	MSigDB_C2	42	690	1518	67.2328	7.61563	6.08696	0	-3.61755	0.0002974	0.00252617	ADCY4|ADCY6|ADCY9|ADORA2B|ANTXR1|C3|CALCRL|CD9|CDH1|CHMP4C|DOCK1|DYNC1I1|FXYD1|FZD7|GNAI1|GNG11|GNG12|GPR176|HBEGF|IGHG1|ITGB1|LTF|MYO10|NCKAP1|NT5E|PLK2|PTHLH|RAMP1|RAMP2|RAMP3|SNAP25|SV2A|SV2B|TUBA1A|TUBB2B|TUBB6|TUSC3|VEGFA|WASF3|WASL|WNT5A|YES1
MORF_ATOX1	MSigDB_C4	0	79	1518	7.69767	2.62923	0	0	-3.61755	0.000297405	0.00252617
intrinsic component of mitochondrial membrane [GoID:GO:0098573; evidenceTypes:HDA|IBA|IDA|IEA|ISS|NAS]	GeneOntology_CC	0	79	1518	7.69767	2.62923	0	0	-3.61755	0.000297405	0.00252617
RNA methylation [GoID:GO:0001510; evidenceTypes:EXP|IBA|IDA|IEA|IMP|ISS|NAS]	GeneOntology_BP	0	79	1518	7.69767	2.62923	0	0	-3.61755	0.000297405	0.00252617
Blood_Module-2.4_Ribosomal proteins (PMID:18631455)	SignatureDB	0	79	1518	7.69767	2.62923	0	0	-3.61755	0.000297405	0.00252617
Translocation	UniProt-Keyword	0	79	1518	7.69767	2.62923	0	0	-3.61755	0.000297405	0.00252617
GSE22886_CD8_VS_CD4_NAIVE_TCELL_UP	MSigDB_C7	6	195	1518	19.0006	4.11529	3.07692	0	-3.61435	0.000301099	0.00255449	CHSY1|DKK3|GAS1|SELENOP|SLC39A14|TPM1
GSE24634_NAIVE_CD4_TCELL_VS_DAY10_IL4_CONV_TREG_DN	MSigDB_C7	6	195	1518	19.0006	4.11529	3.07692	0	-3.61435	0.000301099	0.00255449	ANXA2|COL6A3|HPGDS|LAPTM4B|LXN|POGLUT1
GSE26890_CXCR1_NEG_VS_POS_EFFECTOR_CD8_TCELL_UP	MSigDB_C7	6	195	1518	19.0006	4.11529	3.07692	0	-3.61435	0.000301099	0.00255449	AGRN|FAP|PMEPA1|SCIN|SGCB|WLS
GSE2770_TGFB_AND_IL4_VS_IL12_TREATED_ACT_CD4_TCELL_48H_DN	MSigDB_C7	6	195	1518	19.0006	4.11529	3.07692	0	-3.61435	0.000301099	0.00255449	EPHX2|GBE1|PRSS23|SMAD7|SV2A|SYNM
GSE3982_NEUTROPHIL_VS_TH1_DN	MSigDB_C7	6	195	1518	19.0006	4.11529	3.07692	0	-3.61435	0.000301099	0.00255449	CD151|DAG1|NUAK1|RCN1|ROBO1|TUBB6
SENESE_HDAC1_AND_HDAC2_TARGETS_UP	MSigDB_C2	37	211	1518	20.5596	4.27857	17.5355	1	3.61366	0.000301907	0.00256074	ADGRL4|C3|COL6A3|DCLK1|DKK1|DKK2|EPHA4|FN1|GEM|GFPT2|HOMER3|IL13RA2|ITGA6|JAM3|LAMC2|LDB2|LTB|MAOA|MMP1|MYCT1|NAV3|OSMR|PAX8-AS1|PRRX1|PTX3|RBPMS2|ROBO4|SAA1|SCG5|SFRP1|SLC7A2|SORBS2|SPHK1|TIE1|TMEM200A|TNFRSF11B|TNFRSF12A
chromatin remodeling [GoID:GO:0006338; evidenceTypes:HDA|IBA|IC|IDA|IEA|IMP|ISS|NAS|TAS]	GeneOntology_BP	3	143	1518	13.9338	3.53008	2.0979	0	-3.61341	0.0003022	0.002562	KDM5B|SATB2|SMARCA1
CC_1p5_up (PMID:22740445)	SignatureDB	3	143	1518	13.9338	3.53008	2.0979	0	-3.61341	0.0003022	0.002562	RCN1|SLC39A14|ZBTB8A
GSE7568_IL4_VS_IL4_AND_TGFB_TREATED_MACROPHAGE_24H_UP	MSigDB_C7	4	161	1518	15.6877	3.74348	2.48447	0	-3.6131	0.000302559	0.00256443	KDM5B|MBNL2|PLEKHA1|TBC1D8B
cell projection membrane [GoID:GO:0031253; evidenceTypes:IBA|IDA|IEA|ISS|NAS|TAS]	GeneOntology_CC	44	265	1518	25.8213	4.78648	16.6038	1	3.61244	0.000303334	0.00257039	ABCG2|ANTXR1|AQP1|BMX|CASK|CD36|CSPG4|CYS1|DLC1|EPHA2|EPS8|EVC|EVC2|FAM107A|FAP|FERMT2|FGD5|FSCN1|INSR|ITGA5|ITGAV|ITGB1|JCAD|KCNK1|KIRREL1|LIMA1|MXRA8|MYO10|NCKAP1|PDPN|PKD2|PLEKHA1|PODXL|PROM1|PSD3|ROBO2|SH3YL1|SHANK3|SLC1A2|SPRY4|THY1|TMEM17|TPM1|WLS
GSE3982_DC_VS_BCELL_UP	MSigDB_C7	35	196	1518	19.098	4.12569	17.8571	1	3.61127	0.000304703	0.00258075	ABCC3|ACOX2|ADORA2B|AHNAK2|ANXA1|ARMCX1|CCN3|CD36|CSRP2|EVC|FAM114A1|FN1|FSCN1|GSTT2|MACROH2A2|MAOA|MAOB|MMP19|MYO10|NRP1|P4HA2|PALLD|PDGFA|PDGFC|PEA15|PODXL|PPP2R3A|PTGS1|RAI2|RAMP1|ROBO3|SOCS2|TGFBR3|TNFRSF21|TUBB6
protein acylation [GoID:GO:0043543; evidenceTypes:IBA|IDA|IEA|IMP|ISS|NAS|TAS]	GeneOntology_BP	7	211	1518	20.5596	4.27857	3.31754	0	-3.6101	0.000306081	0.00259181	CLIP3|PCGF2|SDR16C5|SOX4|SPHK1|TWIST1|ZDHHC9
actin cytoskeleton reorganization [GoID:GO:0031532; evidenceTypes:IBA|IC|IDA|IEA|IGI|IMP|ISS|TAS]	GeneOntology_BP	21	96	1518	9.35413	2.89675	21.875	1	3.60839	0.000308105	0.00260833	ANTXR1|ANXA1|CDC42BPA|CTTN|EFS|EPS8|ESAM|FGF7|KIT|MICALL2|NRP1|PARVA|PDGFRA|PTK7|RALA|SHC1|SYDE1|TEK|THSD7A|THSD7B|TJP1
GSE17721_LPS_VS_PAM3CSK4_1H_BMDC_UP	MSigDB_C7	5	178	1518	17.3441	3.93399	2.80899	0	-3.60803	0.000308526	0.00261065	ASPA|HSPB2|MGST1|PAK3|SEPTIN10
GSE21063_WT_VS_NFATC1_KO_16H_ANTI_IGM_STIM_BCELL_UP	MSigDB_C7	5	178	1518	17.3441	3.93399	2.80899	0	-3.60803	0.000308526	0.00261065	ID1|ITGA5|PGM3|SMOC2|TUFT1
WP_HAIR_FOLLICLE_DEVELOPMENT_CYTODIFFERENTIATION_PART_3_OF_3	MSigDB_C2	17	70	1518	6.82072	2.47565	24.2857	1	3.60779	0.000308816	0.00261186	CCN2|CD34|DKK1|DKK3|FST|GAS1|IGF1|IGFBP5|KITLG|MSX1|MSX2|PERP|PROM1|SFRP1|SMAD1|WNT5A|ZBTB16
BUSSLINGER_GASTRIC_OXYNTIC_ENTEROCHROMAFFIN_LIKE_CELLS	MSigDB_C8	17	70	1518	6.82072	2.47565	24.2857	1	3.60779	0.000308816	0.00261186	ANK2|ARRDC4|BEX3|CAVIN3|CPE|DEPP1|ITGBL1|MAOB|PCSK1|PDZRN3|PROX1|RUNX1T1|SCG2|SCG5|SMOC2|SOX4|TEAD1
MIR4496	MSigDB_C3	41	242	1518	23.5802	4.57748	16.9421	1	3.60506	0.000312084	0.00263888	ACKR3|ADGRL2|BCHE|C3ORF70|CMTM4|EDIL3|EDNRB|EMP2|ENAH|FAT4|FSTL1|GALNT18|GFRA1|GPM6B|GPR146|HLF|HTR2B|LAMC1|MBOAT2|MCC|NAV3|NCKAP5|NREP|NT5E|PAK3|PI15|PLCB4|PLPPR4|PTPN14|RBMS3|RIPOR3|SALL4|SBSPON|SDR16C5|SEMA3A|SH3BP4|SYTL4|TANC2|TBC1D12|ZNF565|ZNF704
ENGELMANN_CANCER_PROGENITORS_UP	MSigDB_C2	13	46	1518	4.48219	2.00842	28.2609	1	3.599	0.000319441	0.00270044	ABCG2|CDC14B|FAT1|FHL2|GEM|GSTM3|IGFBP3|LMCD1|LURAP1L|MAST4|PMP22|TFPI|THBD
GAO_LARGE_INTESTINE_24W_C11_PANETH_LIKE_CELL	MSigDB_C8	14	316	1518	30.7907	5.2181	4.43038	0	-3.5986	0.000319939	0.002704	ADCY9|C5AR1|CD163L1|CLEC4G|EYA2|F13A1|GPR34|HPGDS|INHBA|LINC00996|LYVE1|OSM|SNN|THBD
KRIGE_RESPONSE_TO_TOSEDOSTAT_6HR_UP	MSigDB_C2	58	887	1518	86.4283	8.5773	6.5389	0	-3.59813	0.000320514	0.0027076	ADGRA3|ALDH1L2|ANXA3|APOLD1|ARL4A|ARRDC4|B3GNT5|CCDC71L|CDC42BPA|CTTN|DEPTOR|ENAH|ERRFI1|FILIP1L|FLRT2|GRB10|HBEGF|IGFBP7|ITGAV|JAG1|KLF10|LGALS1|LIN7A|LPL|MAP7|MBNL2|MSRB2|MYO1B|NEDD4|NQO1|NRP1|PKD2|PKP4|PLEKHA1|PLEKHA5|PRKCA|PTGR1|RCN1|RGS16|SEMA4C|SGCB|SH3PXD2A|SH3RF3|SH3YL1|SHISA2|SLC39A14|SPRY1|STC2|TCEA3|TMEM52B|TNFRSF10D|TRIQK|TUBA1A|UGGT2|VEGFA|VLDLR|WWTR1|ZCCHC24
macroautophagy [GoID:GO:0016236; evidenceTypes:IBA|IDA|IEA|IGI|IMP|ISS|NAS|TAS]	GeneOntology_BP	11	272	1518	26.5034	4.84817	4.04412	0	-3.59813	0.000320517	0.0027076	CHMP4C|DCN|GPSM1|HSPB8|KDR|MAP1LC3C|NEDD4|QSOX1|RAB23|SYNPO2|TBC1D12
GAJATE_RESPONSE_TO_TRABECTEDIN_UP	MSigDB_C2	16	64	1518	6.23609	2.36763	25	1	3.59596	0.000323202	0.00272705	ANXA1|C1R|CLDN7|CLU|CPE|CSRP2|DDR2|GSTA4|IGFBP7|MYH10|NID2|OLFML2A|PROS1|TM4SF1|TUBA1A|VLDLR
MAHAJAN_RESPONSE_TO_IL1A_DN	MSigDB_C2	16	64	1518	6.23609	2.36763	25	1	3.59596	0.000323202	0.00272705	ALDH7A1|CCN2|COL4A5|EPHA2|GSTA4|ITGB5|KDELR3|LAMA4|MYH10|PLS3|POSTN|PRKCI|RALA|SLIT3|TGFBR3|VCAN
SMAD protein signal transduction [GoID:GO:0060395; evidenceTypes:IBA|IDA|IEA|IGI|IMP|ISS]	GeneOntology_BP	16	64	1518	6.23609	2.36763	25	1	3.59596	0.000323202	0.00272705	CCN3|CILP|INHBA|INHBB|LRP1|MAGI2|RBPMS|ROR2|SLC2A10|SMAD1|SMAD7|SMAD9|TGFB2|TGFB3|TGFBR1|WWTR1
muscle organ morphogenesis [GoID:GO:0048644; evidenceTypes:IBA|IDA|IEA|IMP|ISS]	GeneOntology_BP	16	64	1518	6.23609	2.36763	25	1	3.59596	0.000323202	0.00272705	ACTC1|COL11A1|DSP|EFEMP2|HEY2|MYLK|PROX1|SHOX2|SMAD7|TGFB2|TGFBR1|TGFBR3|TPM1|WNT2|WNT5A|ZFPM2
GSE17974_0H_VS_6H_IN_VITRO_ACT_CD4_TCELL_DN	MSigDB_C7	6	194	1518	18.9031	4.10486	3.09278	0	-3.59512	0.000324243	0.00273259	ADGRA3|GEM|LAPTM4B|NT5E|POGLUT1|SPRY1
GSE19888_CTRL_VS_A3R_INHIBITOR_TREATED_MAST_CELL_UP	MSigDB_C7	6	194	1518	18.9031	4.10486	3.09278	0	-3.59512	0.000324243	0.00273259	CEP170B|EGFL6|LAPTM4B|LRP11|MYH10|SMTN
GSE22886_TCELL_VS_BCELL_NAIVE_UP	MSigDB_C7	6	194	1518	18.9031	4.10486	3.09278	0	-3.59512	0.000324243	0.00273259	ANXA1|BEX3|DUSP7|ITGA6|PRKCA|TIMP1
GSE24634_NAIVE_CD4_TCELL_VS_DAY5_IL4_CONV_TREG_DN	MSigDB_C7	6	194	1518	18.9031	4.10486	3.09278	0	-3.59512	0.000324243	0.00273259	EPAS1|FHL2|KDELR2|P4HA2|PLPP1|SGCB
GSE29164_UNTREATED_VS_CD8_TCELL_AND_IL12_TREATED_MELANOMA_DAY7_UP	MSigDB_C7	6	194	1518	18.9031	4.10486	3.09278	0	-3.59512	0.000324243	0.00273259	DUSP7|EXD2|IPO11|POGLUT2|PON2|WLS
TGCGCANK_UNKNOWN	MSigDB_C3	26	481	1518	46.8681	6.40296	5.40541	0	-3.5931	0.000326769	0.00275322	ANGPT1|AOPEP|BTBD3|CAVIN1|CLIP3|DNM1|GPRASP2|IGF1|KCNN2|KIFAP3|LRP1|MRTFB|NR2F2|NUDT11|OSR1|PCDH7|PKIB|PLEKHA1|PNMA8A|RAB23|RBM24|SPRY4|TMTC1|WNT5A|ZNF503|ZNF565
MIR5571_5P	MSigDB_C3	27	138	1518	13.4466	3.46837	19.5652	1	3.59261	0.000327383	0.00275774	ADGRL3|APBB2|ARHGAP28|BHLHB9|CAV2|ELN|ENPEP|EPB41L2|FLRT2|GNAI1|ID4|IL17RD|ITGAV|LDB2|LRP6|MAGI3|MAP7|MYZAP|NOVA1|NR2F1|PI15|PSD3|RGN|SFRP4|SH3YL1|THSD7A|TMTC1
regulation of reproductive process [GoID:GO:2000241; evidenceTypes:IBA|IDA|IEA|IGI|IMP|ISS|NAS]	GeneOntology_BP	23	110	1518	10.7183	3.09939	20.9091	1	3.59196	0.000328204	0.002764	APELA|AR|EDNRB|GJA1|IGF1|INHBA|INHBB|MSX1|PLAT|PLCB1|RGN|RPS6KA2|SEMA3A|SERPINF1|SFRP1|STXBP1|SULF1|SYDE1|TIMP1|VEGFA|WNT5A|WT1|ZFPM2
GSE11961_GERMINAL_CENTER_BCELL_DAY7_VS_MEMORY_BCELL_DAY40_DN	MSigDB_C7	31	167	1518	16.2723	3.81185	18.5629	1	3.59178	0.000328431	0.00276461	ACVR2A|ARHGAP32|C3ORF70|CHSY3|DPT|ESAM|FBLIM1|FGD5|GFRA1|GLIS2|LAD1|LRRC15|MPZL1|MYLK|NID1|NRP1|OLFM1|PPP1R14A|RASIP1|RELL1|RNF180|SCIN|SDK1|SNED1|SPATA18|SYNPO2|THSD7B|TMCC3|TMEM204|TRIQK|ZC2HC1A
GSE43955_TH0_VS_TGFB_IL6_TH17_ACT_CD4_TCELL_52H_DN	MSigDB_C7	31	167	1518	16.2723	3.81185	18.5629	1	3.59178	0.000328431	0.00276461	ALDH7A1|CDH5|CLEC3B|COL1A2|EPYC|ERRFI1|FCER2|FHOD3|FSTL1|GJA1|GLCE|GNAI1|HS3ST3A1|LPL|MYO1B|NFIA|NFIB|NID2|NPY1R|PLAT|POPDC3|PROCR|SAA1|SELENBP1|SFRP1|SFRP4|SNAI2|SOWAHC|SYTL4|TGFB1I1|TNXB
DESCARTES_MAIN_FETAL_CORNEAL_AND_CONJUNCTIVAL_EPITHELIAL_CELLS	MSigDB_C8	7	210	1518	20.4622	4.26856	3.33333	0	-3.59146	0.000328827	0.00276663	BCL2L2|FAM171B|MALL|MPZL2|SAA1|SDR16C5|TSPAN6
REACTOME_FCERI_MEDIATED_NF_KB_ACTIVATION	MSigDB_C2	0	78	1518	7.60023	2.61262	0	0	-3.59078	0.000329692	0.00276932
REACTOME_PROCESSING_OF_DNA_DOUBLE_STRAND_BREAK_ENDS	MSigDB_C2	0	78	1518	7.60023	2.61262	0	0	-3.59078	0.000329692	0.00276932
WP_DNA_IRDAMAGE_AND_CELLULAR_RESPONSE_VIA_ATR	MSigDB_C2	0	78	1518	7.60023	2.61262	0	0	-3.59078	0.000329692	0.00276932
GNF2_PA2G4	MSigDB_C4	0	78	1518	7.60023	2.61262	0	0	-3.59078	0.000329692	0.00276932
catalytic step 2 spliceosome [GoID:GO:0071013; evidenceTypes:IBA|IDA]	GeneOntology_CC	0	78	1518	7.60023	2.61262	0	0	-3.59078	0.000329692	0.00276932
integral component of mitochondrial membrane [GoID:GO:0032592; evidenceTypes:HDA|IBA|IDA|IEA|ISS|NAS]	GeneOntology_CC	0	78	1518	7.60023	2.61262	0	0	-3.59078	0.000329692	0.00276932
JOHNSTONE_PARVB_TARGETS_1_DN	MSigDB_C2	15	58	1518	5.65145	2.25436	25.8621	1	3.58931	0.000331555	0.00278062	AOPEP|BICC1|COL6A3|FAT1|GPX8|KHDRBS3|LIFR|LIMCH1|MYO10|PTN|RELL1|SEPTIN11|STC1|STEAP1|ZC2HC1A
MILI_PSEUDOPODIA_HAPTOTAXIS_UP	MSigDB_C2	27	494	1518	48.1348	6.48612	5.46559	0	-3.58949	0.000331327	0.00278062	CAMSAP2|CAVIN2|DCLK1|DDR2|DIXDC1|DNAJB4|FNBP1L|GULP1|IFTAP|KANK2|LZTFL1|MAP1B|MBNL2|MID2|NFIA|PALLD|PHLDB2|PKP4|PPP2R3A|PWWP3B|RALA|SHOX2|STARD10|TBC1D12|TBC1D8B|WWTR1|YES1
MIR3134	MSigDB_C3	14	52	1518	5.06682	2.13498	26.9231	1	3.58952	0.000331288	0.00278062	ADGRL3|ANGPTL1|ANTXR1|DCLK1|EMCN|EOGT|HECW2|HSPB8|IGF2|ITGA1|MID2|MYCT1|NT5E|SV2B
OCT1_07	MSigDB_C3	26	131	1518	12.7645	3.38003	19.8473	1	3.58929	0.000331585	0.00278062	BACE2|BTBD3|CCDC80|CD36|DIXDC1|ESRRG|FGF11|FZD4|HEPH|HS6ST2|LDB2|LRFN5|MID1|MTUS1|NEDD4|NEO1|NFIA|NFIX|NR2F1|PDZRN4|PLCB1|PRICKLE2|RARB|RUNX1T1|SERTAD4|XYLT2
GSE17974_IL4_AND_ANTI_IL12_VS_UNTREATED_2H_ACT_CD4_TCELL_DN	MSigDB_C7	26	131	1518	12.7645	3.38003	19.8473	1	3.58929	0.000331585	0.00278062	ADRA2A|ALKAL2|COL6A3|COLEC12|DDAH2|EFNA1|EMP1|FOXF2|FRZB|FSTL1|GAL3ST4|GEM|GPC3|ISM1|L1CAM|LAMB1|LHFPL6|MN1|NTS|RBPMS2|SERPINE2|SH3RF3|SORBS2|TMEM74B|TRHDE|ZFPM2
cell fate specification [GoID:GO:0001708; evidenceTypes:IBA|IDA|IEA|IMP|ISS|TAS]	GeneOntology_BP	15	58	1518	5.65145	2.25436	25.8621	1	3.58931	0.000331555	0.00278062	AR|DKK1|EYA2|FZD7|GLI3|ITGB1|NRP1|SFRP2|SIX1|SIX2|SOX17|TBX15|TBX3|TENM4|WNT5A
positive regulation of actin filament bundle assembly [GoID:GO:0032233; evidenceTypes:IBA|IDA|IEA|IGI|IMP|ISS]	GeneOntology_BP	15	58	1518	5.65145	2.25436	25.8621	1	3.58931	0.000331555	0.00278062	ARHGEF10|CCN2|FERMT2|ID1|LIMCH1|LPAR1|NOX4|NRP1|S100A10|SFRP1|SYNPO2|TAC1|TGFB3|TGFBR1|TPM1
AMEF2_Q6	MSigDB_C3	37	212	1518	20.657	4.28856	17.4528	1	3.58882	0.000332172	0.00278489	ACVR2A|BACE2|BHLHE22|BNC2|CHRDL1|CNTN1|CRTAP|CYP26B1|DKK1|EDN1|ESRRG|FGF13|FILIP1|FST|GPC4|HOXB6|ITGA7|LMCD1|MBNL2|MID1|MTUS1|NCKAP5|NEDD4|NFIB|PDZRN4|PRRX1|RHOBTB1|SDC1|SEMA3A|SLC39A13|SLCO2A1|SMARCA1|SNCAIP|SSPN|SV2A|TGFB3|TPM2
WANG_METHYLATED_IN_BREAST_CANCER	MSigDB_C2	11	35	1518	3.41036	1.75252	31.4286	1	3.5886	0.000332459	0.00278513	CAV1|CAVIN1|DKK1|EPHA2|F3|HBEGF|INHBA|MYO1B|PTPRG|SPHK1|THBS1
endoplasmic reticulum subcompartment [GoID:GO:0098827; evidenceTypes:IBA|IC|IDA|IEA|IMP|ISS|NAS|TAS]	GeneOntology_CC	63	947	1518	92.2746	8.84454	6.65259	0	-3.58856	0.000332514	0.00278513	ARHGAP32|ASPH|ATL1|BOK|CALU|CAV1|CLSTN2|CLSTN3|COPZ2|CREB3L1|CYP26B1|CYP4X1|DST|ELOVL2|EVA1A|EXT1|FLRT2|FMO1|FMO3|GJA1|GPSM1|IRAG1|KDELR2|KDELR3|MBOAT2|MGST1|MOXD1|NOTCH3|NOX4|NR3C2|NSG1|OCA2|PDGFRA|PKD2|PLA2G2A|PLN|PLOD2|PLPP7|PROS1|PTGFRN|PTGIS|PTGS1|RASGRF2|REEP1|RHBDF1|RNF180|SCARA3|SCD5|SDR16C5|SEC31A|SGMS2|SHISA2|SHISA3|TGFA|TMCC3|TMEM119|TMEM132A|TMEM98|TRIQK|TUSC3|VKORC1|WLS|ZDHHC9
epithelial tube formation [GoID:GO:0072175; evidenceTypes:IBA|IC|IDA|IEA|IGI|IMP|ISS|NAS]	GeneOntology_BP	24	117	1518	11.4003	3.19576	20.5128	1	3.58861	0.000332442	0.00278513	CC2D2A|CTHRC1|DLC1|GREM1|LRP6|OSR1|PODXL|PRICKLE1|PROX1|PTK7|RALA|RGMA|SALL4|SEMA4C|SFRP1|SFRP2|SIX1|SIX4|SOX4|SOX8|TGFB2|TWIST1|VANGL2|WNT5A
negative regulation of epithelial cell apoptotic process [GoID:GO:1904036; evidenceTypes:IBA|IDA|IEA|IMP|ISS]	GeneOntology_BP	11	35	1518	3.41036	1.75252	31.4286	1	3.5886	0.000332459	0.00278513	ANGPT1|ANGPTL4|CDH5|GAS6|KDR|RAMP2|SCG2|SEMA5A|SERPINE1|TEK|YAP1
MIR4477B	MSigDB_C3	40	235	1518	22.8981	4.51182	17.0213	1	3.5883	0.000332845	0.00278658	ACVR2A|ADAM23|ADGRL3|ARHGAP6|CDON|CEP112|COL5A2|CPE|DAZL|DZIP1|EPHA3|EYA4|GOLIM4|GREM1|LUM|MAGI3|MBOAT2|NEXN|NID1|PCSK6|PEG3|PON2|PRRG1|PTGFR|RAI14|REEP1|RELN|RHOBTB1|RNASE4|SLC39A14|SLITRK4|SPON1|STEAP2|TBX3|TEAD1|TGFBR3|THBS1|TRIM2|YAP1|ZDHHC9
asymmetric synapse [GoID:GO:0032279; evidenceTypes:IBA|IDA|IEA|ISS|NAS|TAS]	GeneOntology_CC	40	235	1518	22.8981	4.51182	17.0213	1	3.5883	0.000332845	0.00278658	ADGRL1|ARHGAP32|BAALC|CAMK2N1|CAP2|CDH2|CLSTN2|CLSTN3|CNN3|CRYAB|DCLK1|DLG5|EPHA4|EPS8|HOMER3|IGSF11|LIN7A|LRFN5|LRRC4C|MAGI2|MAP1B|MPDZ|NECTIN3|NGFR|NLGN1|NLGN4X|NTRK2|PAK3|PKP4|PLCB4|PLEKHA5|PLPPR4|PRKCZ|PSD3|SEMA4C|SHANK3|SORCS2|SPOCK1|SYNDIG1|TANC1
GSE19941_UNSTIM_VS_LPS_STIM_IL10_KO_NFKBP50_KO_MACROPHAGE_UP	MSigDB_C7	5	177	1518	17.2467	3.92305	2.82486	0	-3.58808	0.000333116	0.0027882	ANKRD6|GPR34|NRP1|PCSK1|RBP7
MIR376C_3P	MSigDB_C3	25	124	1518	12.0824	3.28923	20.1613	1	3.58785	0.000333417	0.0027894	ASPH|B3GNT9|BAHCC1|CNTN4|DKK2|EDIL3|EDN1|ESRRG|FRY|GULP1|HBEGF|MAMDC2|MAP1B|NFIB|NR2F1|NRCAM|PAPSS2|PROX1|SAMD5|SLC1A2|SPRY1|SYNM|TGFBR3|THSD7A|VLDLR
GSE9601_UNTREATED_VS_NFKB_INHIBITOR_TREATED_HCMV_INF_MONOCYTE_UP	MSigDB_C7	25	124	1518	12.0824	3.28923	20.1613	1	3.58785	0.000333417	0.0027894	ANXA2|AVPR1A|CADPS2|CALCRL|CDH1|COL12A1|DPT|DSP|ERG|FHL1|GPR153|IGF2|ISLR|LGALS1|LMOD1|PAPSS2|PKDCC|PTPRF|RBM24|RCN1|SCIN|SOCS2|TGFBR1|TMEM17|TUBB2B
TAKEDA_TARGETS_OF_NUP98_HOXA9_FUSION_8D_DN	MSigDB_C2	33	182	1518	17.7339	3.97743	18.1319	1	3.58604	0.000335732	0.00280679	ANKRD29|ANTXR1|AOC1|C5AR1|CD9|CLU|COLEC12|CST1|CYTL1|DACH1|EMP1|EPAS1|GJA4|GPR34|GXYLT2|HTRA1|LOXL1-AS1|MMP1|NDRG2|NRP1|PCSK5|PDK4|PID1|PYROXD2|RAPH1|RNASE1|RPS6KA2|SNX21|SRPX|ST6GALNAC5|TDO2|TMCC3|TSPAN15
GSE21546_WT_VS_SAP1A_KO_AND_ELK1_KO_ANTI_CD3_STIM_DP_THYMOCYTES_UP	MSigDB_C7	33	182	1518	17.7339	3.97743	18.1319	1	3.58604	0.000335732	0.00280679	CFI|COL1A1|DKK2|EXD2|FSTL1|FSTL3|GPRASP2|HSPB8|HYI|IGFBP6|ITGB1|KDM5B|KIFAP3|KRT18|LINC00622|LINC02381|LMOD1|LRRN3|LTBP1|MPDZ|NAP1L3|NREP|OLFML3|PCDHB14|PIK3R1|PLAT|PTPN21|REEP1|SMARCA1|SPRY1|TAGLN|TSPAN7|ZNF703
developmental maturation [GoID:GO:0021700; evidenceTypes:IBA|IDA|IEA|IEP|IGI|IMP|ISS|NAS|TAS]	GeneOntology_BP	35	197	1518	19.1955	4.13607	17.7665	1	3.58539	0.00033657	0.00281314	ADGRL1|AGRN|ANG|C3|CCL19|CCL21|CDH3|CDH5|DAG1|DCHS1|EDNRB|EPAS1|EXT1|FGFR3|GREM1|HES1|IGF1|IGSF21|LHX6|LTF|MAP1B|MMP2|NFIA|NRCAM|NTN4|RELN|RFLNA|RPS6KA2|SOX8|STXBP1|TGFB2|THBS3|VEGFA|WNT5A|ZBTB16
LHX3_01	MSigDB_C3	30	160	1518	15.5902	3.73196	18.75	1	3.58241	0.000340438	0.00284413	ANGPT1|COL4A4|DACH1|DIXDC1|EBF2|FBLN2|FIGN|LDB2|LRRC15|MID1|MSX2|NEO1|NOVA1|NREP|NRP1|OSR2|PDZRN4|PRRX1|RARB|ROBO1|SEMA3C|SERTAD4|SHOX2|SIX1|SSPN|SULF1|SULF2|TAC1|UNC5B|XYLT2
GSE28783_ANTI_MIR33_VS_CTRL_ATHEROSCLEROSIS_MACROPHAGE_UP	MSigDB_C7	30	160	1518	15.5902	3.73196	18.75	1	3.58241	0.000340438	0.00284413	ADH1C|ANK2|ANXA1|ARHGEF12|AVPR1A|CDH1|CEP112|CLDN7|ECM2|EDIL3|ENPP1|FCER2|FGF7|FLRT2|FMOD|GJA5|GUCY1A2|KCNS3|LRRN3|MFAP4|PAPSS2|PPP2R3A|PTPN13|SAR1A|SELP|STC1|TENM4|TGFB1I1|UNC5B|WNT5A
GSE13485_DAY1_VS_DAY7_YF17D_VACCINE_PBMC_UP	MSigDB_C7	20	90	1518	8.7695	2.80531	22.2222	1	3.58203	0.000340938	0.00284697	APLNR|CDON|CHST4|DIO2|DIPK2B|FBLN1|ID4|LAMC2|MMP2|OMD|PI15|PPIC|RAMP3|RFLNA|S100A16|SCG2|SMOC2|SUSD2|THY1|WFDC1
GSE46606_UNSTIM_VS_CD40L_IL2_IL5_3DAY_STIMULATED_IRF4_KO_BCELL_UP	MSigDB_C7	20	90	1518	8.7695	2.80531	22.2222	1	3.58203	0.000340938	0.00284697	ABCA3|ABCA8|ANGPTL1|B3GNT9|CCDC80|CLEC14A|COL4A4|COX7A1|LAMA3|MPZL2|NGFR|NR2F1|ROBO2|SEMA3F|SEMA3G|SEMA5A|TANC1|TEAD4|TFF3|TMEM132A
YANG_BCL3_TARGETS_UP	MSigDB_C2	48	298	1518	29.0368	5.07029	16.1074	1	3.58163	0.000341457	0.00285063	AASS|ABCA8|AKAP12|ANGPTL4|BACE2|C1R|CALCRL|CCL11|CDO1|CLMP|EDN1|EDNRB|EPHA3|FNDC1|GNA14|HP|IGFBP5|IGFBP6|JAM2|LIMCH1|MBOAT2|MMP10|MMP13|MMP3|MYL9|NEDD4|NID2|NPY1R|OLR1|PCSK5|PDK4|PLAT|PTGER3|PTN|RSPO3|S100A3|SCN4B|SDC1|SERPINE1|TGFB3|TGFBR3|THBD|TIMP1|TNFRSF21|UBE2QL1|VLDLR|VWA1|WNT2
REACTOME_HS_GAG_DEGRADATION	MSigDB_C2	8	20	1518	1.94878	1.32542	40	1	3.57985	0.00034379	0.00286406	AGRN|GPC1|GPC3|GPC4|GPC6|HSPG2|SDC1|SDC2
STAEGE_EWING_FAMILY_TUMOR	MSigDB_C2	8	20	1518	1.94878	1.32542	40	1	3.57985	0.00034379	0.00286406	BHLHE22|CLEC11A|CYP26B1|DKK2|MAGED4|NPY1R|NPY5R|STEAP1
MODULE_130	MSigDB_C4	8	20	1518	1.94878	1.32542	40	1	3.57985	0.00034379	0.00286406	C1R|C1S|C3|C7|CFH|CFHR1|CFI|CLU
intrinsic component of external side of plasma membrane [GoID:GO:0031233; evidenceTypes:IBA|IC|IDA|ISS|NAS|TAS]	GeneOntology_CC	8	20	1518	1.94878	1.32542	40	1	3.57985	0.00034379	0.00286406	EFNA5|F3|GP1BA|GPIHBP1|HYAL2|IGSF21|PRND|THY1
cellular response to platelet-derived growth factor stimulus [GoID:GO:0036120; evidenceTypes:IBA|IDA|IEA|IMP|TAS]	GeneOntology_BP	8	20	1518	1.94878	1.32542	40	1	3.57985	0.00034379	0.00286406	ERRFI1|HAS1|HYAL1|PDGFRA|PDGFRB|PDGFRL|PTN|YES1
outflow tract septum morphogenesis [GoID:GO:0003148; evidenceTypes:IMP|ISS]	GeneOntology_BP	8	20	1518	1.94878	1.32542	40	1	3.57985	0.00034379	0.00286406	GATA6|NRP1|PARVA|ROBO1|ROBO2|SEMA3C|TGFB2|ZFPM2
positive regulation of cell migration involved in sprouting angiogenesis [GoID:GO:0090050; evidenceTypes:IBA|IDA|IEA|IGI|IMP|ISS]	GeneOntology_BP	8	20	1518	1.94878	1.32542	40	1	3.57985	0.00034379	0.00286406	ANXA1|JCAD|KDR|NRP1|PLK2|RHOJ|SRPX2|VEGFA
regulation of cellular response to vascular endothelial growth factor stimulus [GoID:GO:1902547; evidenceTypes:IBA|IDA|IEA|IGI|IMP|ISS]	GeneOntology_BP	8	20	1518	1.94878	1.32542	40	1	3.57985	0.00034379	0.00286406	ADAMTS12|ADAMTS3|ADGRA2|DCN|JCAD|ROBO1|SMOC2|TSPAN12
CONCANNON_APOPTOSIS_BY_EPOXOMICIN_UP	MSigDB_C2	38	220	1518	21.4365	4.36759	17.2727	1	3.57968	0.000344011	0.00286455	ABLIM3|ACTA2|AKR1C1|AKR1C3|ANXA2|C1S|CAP2|CEP170B|CLU|COL16A1|DNAJB4|DYNC1I1|FAT1|FILIP1L|GEM|ICAM2|ITGA7|KITLG|MAP1A|MAP1B|MAP2|MSX2|NQO1|NTS|P4HA2|PALLD|PCSK1|PDLIM3|PLAT|PLK2|PRKCZ|RRAD|SERPINE1|SERPINH1|SUSD5|TAC1|THBS4|WWTR1
ZHENG_GLIOBLASTOMA_PLASTICITY_UP	MSigDB_C2	38	220	1518	21.4365	4.36759	17.2727	1	3.57968	0.000344011	0.00286455	ANGPT1|ASPH|BEX2|BHLHE22|C1ORF198|CD36|CHL1|CHRDL1|CLU|ECRG4|EDNRB|F3|FBLN2|HOPX|HSPB8|IGFBP4|JAG1|MFGE8|MXRA8|MYO1B|NES|NRCAM|PDGFRA|PDPN|PLLP|PTPRD|RBP1|RNF128|ROBO2|SEMA3A|SH3BP4|SOCS2|SPARCL1|SPRY1|SPRY4|TIMP4|TRIM2|VWA1
RODRIGUES_THYROID_CARCINOMA_POORLY_DIFFERENTIATED_UP	MSigDB_C2	37	623	1518	60.7044	7.25271	5.939	0	-3.57769	0.00034665	0.00288585	ANXA1|ARMC9|BCHE|CALU|CFI|CLDN1|DDR2|DKK3|DYNC2H1|FERMT2|FKBP14|GNAI1|GPC1|GPX8|ITGB1|KIRREL1|LAPTM4B|NEDD4|NQO1|OSMR|P3H1|P4HA2|PRTFDC1|PTPN14|PXDN|RAI14|ROR1|SAR1A|SEPTIN10|SERPINH1|SGCB|SLC39A14|STC2|TMEM45A|TNFRSF12A|TUSC3|UGGT2
GSE10239_NAIVE_VS_MEMORY_CD8_TCELL_UP	MSigDB_C7	6	193	1518	18.8057	4.0944	3.10881	0	-3.57583	0.000349114	0.00290026	AMPD1|BHLHB9|FILIP1L|PPIC|RASGRF2|WASL
GSE17301_CTRL_VS_48H_IFNA2_STIM_CD8_TCELL_UP	MSigDB_C7	6	193	1518	18.8057	4.0944	3.10881	0	-3.57583	0.000349114	0.00290026	EPHA4|FAM171A1|GRB10|HPGD|S100A10|SLC39A14
GSE21670_UNTREATED_VS_IL6_TREATED_STAT3_KO_CD4_TCELL_DN	MSigDB_C7	6	193	1518	18.8057	4.0944	3.10881	0	-3.57583	0.000349114	0.00290026	C3|CEP112|ITGA6|SLC39A14|TFPI2|ZDHHC9
GSE2770_IL4_ACT_VS_ACT_CD4_TCELL_2H_UP	MSigDB_C7	6	193	1518	18.8057	4.0944	3.10881	0	-3.57583	0.000349114	0.00290026	ARHGAP21|HOPX|POGLUT2|TMCO3|TUBB2B|UGDH
GSE29618_BCELL_VS_PDC_UP	MSigDB_C7	6	193	1518	18.8057	4.0944	3.10881	0	-3.57583	0.000349114	0.00290026	BACE2|FCER2|HES1|IGHG1|NT5E|TUBA1A
GSE39556_CD8A_DC_VS_NK_CELL_MOUSE_3H_POST_POLYIC_INJ_UP	MSigDB_C7	6	193	1518	18.8057	4.0944	3.10881	0	-3.57583	0.000349114	0.00290026	ALDH7A1|CEP131|FHL1|GUCY1B1|IGFBP7|NEDD4
GSE43863_NAIVE_VS_MEMORY_TFH_CD4_TCELL_D150_LCMV_DN	MSigDB_C7	6	193	1518	18.8057	4.0944	3.10881	0	-3.57583	0.000349114	0.00290026	PDGFC|PMP22|RBPMS2|RCN1|RPS6KA2|SLC39A14
GSE6674_ANTI_IGM_VS_ANTI_IGM_AND_CPG_STIM_BCELL_DN	MSigDB_C7	6	193	1518	18.8057	4.0944	3.10881	0	-3.57583	0.000349114	0.00290026	HBEGF|ITIH5|RCN1|SPRY1|STC2|TMCO3
GSE9006_HEALTHY_VS_TYPE_1_DIABETES_PBMC_1MONTH_POST_DX_UP	MSigDB_C7	6	193	1518	18.8057	4.0944	3.10881	0	-3.57583	0.000349114	0.00290026	FAM13A|KDELR2|KLF10|PIK3R1|SEC31A|SOX4
GSE21360_TERTIARY_VS_QUATERNARY_MEMORY_CD8_TCELL_UP	MSigDB_C7	32	175	1518	17.0518	3.90108	18.2857	1	3.57439	0.000351042	0.00291491	ABCC3|ANGPTL4|CAMSAP2|CD109|CD34|CDO1|COL14A1|COLEC12|ECM1|EMP1|EPS8|F13A1|FZD7|GAL3ST4|HPGDS|HTR2B|ITGAD|ITGB5|LRP1|MSRB2|NAV2|OLFML3|PKIB|PLXDC1|PRUNE2|PTGFRN|PTGS1|RNF150|SELENOP|SLC22A23|SMAD7|SPON1
sarcomere [GoID:GO:0030017; evidenceTypes:IBA|IC|IDA|IEA|IMP|ISS|NAS|TAS]	GeneOntology_CC	32	175	1518	17.0518	3.90108	18.2857	1	3.57439	0.000351042	0.00291491	ACTC1|ANK2|CAVIN4|CRYAB|CSRP1|CSRP2|DST|FERMT2|FHL2|FHL5|FHOD3|KCNN2|LMOD1|MMP2|MYL9|MYOT|MYOZ2|MYZAP|NEXN|OBSL1|PALLD|PARVA|PDLIM3|PDLIM7|PGM5|PPP1R12B|SORBS2|SYNC|SYNPO2|TIMP4|TPM1|TPM2
LI_AMPLIFIED_IN_LUNG_CANCER	MSigDB_C2	29	153	1518	14.9081	3.65024	18.9542	1	3.57407	0.000351473	0.00291781	ABCC3|AKR1C1|BGN|CDH1|COL11A1|COL1A1|COL1A2|CRABP2|DENND2B|DSP|ERBB2|FSCN1|IGFBP2|IGFBP3|LAPTM4B|LTF|MALL|NQO1|NTS|POSTN|PTPRF|SOX4|TFF3|THBS2|TIMP1|TRIM2|TSPAN8|UGDH|VEGFA
GSE3039_ALPHAALPHA_CD8_TCELL_VS_B2_BCELL_DN	MSigDB_C7	34	190	1518	18.5134	4.06285	17.8947	1	3.57197	0.0003543	0.00294059	BEX3|C1ORF198|CALU|CAVIN3|COLEC12|CRTAP|CSRP2|EFNA5|ETS2|EXT1|F3|FBLIM1|FSTL1|GPR34|GSTM3|HPGDS|KANK2|LUM|LYVE1|NRIP1|PCOLCE|PDGFA|RAB11FIP5|RNASE4|RNF180|SLC7A2|SPHK1|SULF1|TANC2|TIMP1|TMCC3|TMEFF1|VKORC1|XYLT2
GTGGGTGK_UNKNOWN	MSigDB_C3	39	228	1518	22.2161	4.44513	17.1053	1	3.57176	0.000354591	0.00294232	ARHGAP6|ATL1|CAPN6|CHRDL1|CYTH3|DCN|FSTL1|HAS1|HBEGF|IGF1|IGFBP6|LPAR1|LRCH2|LRP1|MBOAT2|MID2|MTUS1|MYO10|OSM|PAK3|PI15|PRRX1|PRUNE2|PTHLH|PTPRG|RBMS3|RRAGA|SEMA4C|SERPINE1|SLIT3|SMARCA1|SPARC|TGFBR1|TPM1|TSHZ2|TUBB2B|TWIST1|VEGFA|WNT2
GSE14415_NATURAL_TREG_VS_TCONV_DN	MSigDB_C7	4	159	1518	15.4928	3.7204	2.51572	0	-3.57154	0.000354894	0.00294415	CALU|LAMC1|PTGR1|TEAD3
GSE6092_CTRL_VS_BORRELIA_BIRGDOFERI_INF_ENDOTHELIAL_CELL_UP	MSigDB_C7	3	141	1518	13.7389	3.50553	2.12766	0	-3.56989	0.00035713	0.00296201	ADCY6|GPAT2|POGLUT1
regulation of nervous system process [GoID:GO:0031644; evidenceTypes:IBA|IDA|IEA|IGI|IMP|ISS]	GeneOntology_BP	21	97	1518	9.45157	2.91171	21.6495	1	3.56943	0.000357759	0.00296653	AVPR1A|CCN3|DAG1|EDN1|EDNRB|GHRL|HGF|IGSF11|JAM2|NLGN1|NLGN4X|NPTX2|PARD3|PRKCZ|RELN|RGS4|SHANK3|TENM4|TMEM98|TNFRSF21|WASF3
PASQUALUCCI_LYMPHOMA_BY_GC_STAGE_UP	MSigDB_C2	44	267	1518	26.0162	4.80419	16.4794	1	3.56874	0.000358704	0.00297298	ALDH7A1|ANKRD6|ANTXR1|ARMCX2|ASPH|BEX3|CCN4|CORO2B|DSP|ENPP1|EPDR1|EVC2|EYA4|FBXO17|FILIP1|FKBP14|INTU|ITGB5|KDELR2|KIAA1217|LAPTM4A|LAPTM4B|MAMDC2|MANSC1|MATN2|MBOAT2|MPZL2|NCKAP1|NEGR1|PHLDA3|PON2|PRICKLE1|RASIP1|RHOBTB1|SDC1|SELENOM|SH3BGRL2|SNAI2|TACC2|TANC2|TJP1|TPST1|TSPAN15|YAP1
SIX1_TARGET_GENES	MSigDB_C3	44	267	1518	26.0162	4.80419	16.4794	1	3.56874	0.000358704	0.00297298	ACVR2A|ADGRA2|AFAP1|ANKRD6|ARRDC4|C5AR1|CILP|CNKSR3|COL1A1|CRIP2|DLG5|FAM13A|FIBIN|FRMD6|GLI3|GLTP|GNAL|GPC1|GPR146|HPGD|IGFBP5|LIFR|LRRC17|MEOX1|MEOX2|MPDZ|NAV2|NRP1|NXN|OAT|PMEPA1|SEMA3C|SIX1|SIX2|SIX4|SLC44A3|SLC7A5P2|TCIM|TENM2|TMEM132A|TMEM200C|TPM1|WT1|ZC2HC1A
FULCHER_INFLAMMATORY_RESPONSE_LECTIN_VS_LPS_DN	MSigDB_C2	23	439	1518	42.7757	6.12553	5.23918	0	-3.56852	0.00035901	0.00297482	ARMCX1|C1S|CCL19|CD36|CEMIP|DDAH2|ENPP2|F13A1|GAS6|HRH1|KLF10|KLF5|LXN|NREP|NRIP1|PDGFRL|PRICKLE1|SCD5|SELENOP|SH3PXD2A|SLC22A23|SYNPO2|WLS
GSE14415_INDUCED_TREG_VS_FAILED_INDUCED_TREG_UP	MSigDB_C7	5	176	1518	17.1492	3.91208	2.84091	0	-3.56808	0.000359613	0.00297655	ANXA2|ARHGAP21|BEX3|CD9|SERPINE2
GSE17721_POLYIC_VS_CPG_4H_BMDC_UP	MSigDB_C7	5	176	1518	17.1492	3.91208	2.84091	0	-3.56808	0.000359613	0.00297655	FGF13|OLFM1|PLPP7|PTGER3|RELL1
GSE26290_WT_VS_PDK1_KO_ANTI_CD3_AND_IL2_STIM_CD8_TCELL_DN	MSigDB_C7	5	176	1518	17.1492	3.91208	2.84091	0	-3.56808	0.000359613	0.00297655	COL6A2|CRABP2|FKBP14|KIT|RASL12
ATP hydrolysis activity [GoID:GO:0016887; evidenceTypes:IBA|IDA|IEA|IGI|IMP|ISS|NAS|TAS]	GeneOntology_MF	12	285	1518	27.7701	4.96057	4.21053	0	-3.56806	0.000359637	0.00297655	ABCA3|CLU|CNN3|DHX32|FIGN|KIF26A|LTF|NAV2|PLN|RGN|TPM1|TPM2
protein acetylation [GoID:GO:0006473; evidenceTypes:IBA|IDA|IEA|IMP|ISS|NAS|TAS]	GeneOntology_BP	5	176	1518	17.1492	3.91208	2.84091	0	-3.56808	0.000359613	0.00297655	PCGF2|SDR16C5|SOX4|SPHK1|TWIST1
LI_PROSTATE_CANCER_EPIGENETIC	MSigDB_C2	10	30	1518	2.92317	1.62278	33.3333	1	3.56596	0.000362521	0.00299693	AR|CAV1|CDH1|CDH13|CPA3|EDNRB|LAMA3|LAMB3|LAMC2|RARB
SEITZ_NEOPLASTIC_TRANSFORMATION_BY_8P_DELETION_DN	MSigDB_C2	10	30	1518	2.92317	1.62278	33.3333	1	3.56596	0.000362521	0.00299693	COL8A1|FKBP9|L1CAM|LIMCH1|MMP1|PXDN|SAA1|SCG5|SLC2A10|TGFA
MODULE_96	MSigDB_C4	10	30	1518	2.92317	1.62278	33.3333	1	3.56596	0.000362521	0.00299693	ADGRL2|CLEC3B|FCER2|FCN3|GFPT2|LGALS1|OLR1|REG1B|SELP|THBD
HOWARD_DENDRITIC_CELL_INACT_MONOV_INFLUENZA_A_INDONESIA_05_2005_H5N1_AGE_18_49YO_1DY_DN	MSigDB_C7	10	30	1518	2.92317	1.62278	33.3333	1	3.56596	0.000362521	0.00299693	ADGRD1|ANGPT1|CSGALNACT1|GPRC5B|IGFBP6|MN1|MYO10|NOTCH3|PDGFC|ZNF704
head morphogenesis [GoID:GO:0060323; evidenceTypes:IBA|IC|IEA|IMP|ISS|TAS]	GeneOntology_BP	10	30	1518	2.92317	1.62278	33.3333	1	3.56596	0.000362521	0.00299693	CLDN5|COL1A1|CRISPLD1|LRP6|MMP2|MSX1|PDGFRA|PLEKHA1|STRA6|TGFB3
REACTOME_DOWNSTREAM_SIGNALING_EVENTS_OF_B_CELL_RECEPTOR_BCR	MSigDB_C2	0	77	1518	7.50279	2.5959	0	0	-3.56383	0.00036548	0.00301859
REACTOME_TRANSPORT_OF_MATURE_TRANSCRIPT_TO_CYTOPLASM	MSigDB_C2	0	77	1518	7.50279	2.5959	0	0	-3.56383	0.00036548	0.00301859
GNF2_STAT6	MSigDB_C4	0	77	1518	7.50279	2.5959	0	0	-3.56383	0.00036548	0.00301859
MORF_SP3	MSigDB_C4	0	77	1518	7.50279	2.5959	0	0	-3.56383	0.00036548	0.00301859
Golgi apparatus [GoID:GO:0005794; evidenceTypes:HDA|IBA|IC|IDA|IEA|IMP|IPI|ISS|NAS|TAS]	GeneOntology_CC	166	1329	1518	129.496	10.34	12.4906	1	3.56195	0.000368112	0.00303961	AGRN|AOC3|APBB2|ARHGAP21|ARHGAP32|ATL1|AZIN2|B3GNT5|B3GNT9|BACE1|BACE2|BDKRB2|BGN|BMP1|BOK|CALU|CAMSAP2|CAV1|CAV2|CCN2|CD36|CDH1|CHPF|CHST1|CHST3|CHST4|CHSY1|CHSY3|CLIP3|CLSTN2|CLSTN3|CLU|COL1A1|COPZ2|CPE|CRYAB|CSGALNACT1|CSPG4|CTTN|CXCL14|CYTH3|DAG1|DCN|DNM1|DSEL|DYNC2H1|EMID1|EMP2|EPHA4|EXT1|FAM114A1|FGD5|FGF7|FGFR3|FIBIN|FMOD|FSTL3|GAL3ST4|GALNT15|GALNT16|GALNT18|GAS6|GCNT3|GFRA1|GJA1|GLCE|GLT8D2|GOLIM4|GPC1|GPC3|GPC4|GPC6|GPSM1|HS3ST1|HS3ST3A1|HS6ST2|HSPG2|HYAL2|ID1|IGFBP6|IL17RD|JAM3|KCNS3|KDELR2|KDELR3|KDR|KIFAP3|KLF5|LAPTM4A|LRP1|LRP6|LUM|MALL|MAMLD1|MMP11|MTUS1|MYO1B|NDRG2|NDST1|NEDD4|NEO1|NLGN1|NMNAT2|NOTCH3|NSG1|OBSL1|OGN|OMD|PCSK5|PCSK6|PDE2A|PDGFA|PDGFC|PDGFRA|PDGFRB|PERP|PHETA2|PIK3R1|PKD2|PKDCC|PMEPA1|POSTN|PRELP|PRKCI|PRKD1|PROS1|PTGFRN|PTGS1|PTHLH|QSOX1|RAB11FIP5|RASIP1|RHBDF1|RNF128|RNF144A|S100A3|SAR1A|SCARA3|SCRG1|SDC1|SDC2|SELENOM|SGMS2|SLC39A13|SNAP25|SOST|SPRY1|ST3GAL6|ST6GALNAC1|ST6GALNAC5|STEAP2|SULF1|SULF2|TENM2|TMEM132A|TMEM30B|TOM1L1|TPST1|TRIP10|VCAM1|VCAN|WLS|WNT5A|XYLT2|YES1|ZDHHC9
Holmes (PMID:32603407)_PBL-a DN_Log2FCgt1.5	PAPER	1	101	1518	9.84132	2.97075	0.990099	0	-3.5617	0.000368466	0.00304183	LTB
MIR92B_3P	MSigDB_C3	63	421	1518	41.0218	6.0022	14.9644	1	3.56128	0.000369048	0.00304593	ACTC1|ADAMTSL1|ALKAL2|APBB2|ARHGEF17|ARRDC4|ASPH|ASPN|BAHCC1|COL1A2|COL5A1|CTTNBP2|FBN1|FHL2|FRY|FZD10|GATA6|GFPT2|GLCE|GPC6|ITGA5|ITGA6|ITGAV|LIMCH1|MAP1B|MAST4|MBOAT2|MMP10|MYO1B|NCKAP5|NOX4|NPNT|P3H3|PALLD|PAPSS2|PCDH7|PCOLCE2|PKDCC|PLEKHA1|PTPRD|PTPRK|RAB23|RBPMS2|RNF180|ROBO2|SEMA3A|SH3D19|SH3PXD2A|SLC24A3|SNAP91|SNN|SOX4|TACC2|TBC1D12|TCF21|TEAD1|TWIST1|WASL|XYLT2|ZC2HC1A|ZFHX4|ZNF385D|ZNF521
MARKEY_RB1_CHRONIC_LOF_UP	MSigDB_C2	22	104	1518	10.1336	3.01426	21.1538	1	3.561	0.000369449	0.00304641	ANGPT2|ANGPTL2|AQP1|COL6A3|CYTH3|DKK2|DNM1|GIPC2|GJA1|GPC3|KANK3|NFIX|OSMR|PDGFRA|PROS1|SDC1|SEMA3F|SFRP2|SGCD|SMOC2|TPST1|VCAN
MIR5690	MSigDB_C3	22	104	1518	10.1336	3.01426	21.1538	1	3.561	0.000369449	0.00304641	ANXA1|BCHE|DYNC1I1|GFRA1|HSPB8|LIFR|MEOX2|NEXN|NOTCH3|NOVA1|PCDH17|PCSK1|PSD3|RBFOX2|SDC2|SLC16A10|SLITRK4|SNAP25|SV2A|TEAD1|TIMP3|WWTR1
GSE22935_UNSTIM_VS_48H_MBOVIS_BCG_STIM_MACROPHAGE_UP	MSigDB_C7	27	139	1518	13.544	3.4808	19.4245	1	3.56108	0.00036933	0.00304641	AASS|ADAMTSL1|ALDH1A3|ARMC9|AZIN2|CAMK2N1|COL10A1|EDIL3|EYA2|FILIP1|GPIHBP1|GSTM3|GSTT2|LZTFL1|NES|NOX4|NRIP1|NT5E|OLR1|PPP1R1A|PRELP|RELN|SELENBP1|SLC16A10|SORCS2|TGFB3|TSPYL5
GSE32423_CTRL_VS_IL7_MEMORY_CD8_TCELL_DN	MSigDB_C7	27	139	1518	13.544	3.4808	19.4245	1	3.56108	0.00036933	0.00304641	ADGRA2|ASPH|CEP170B|CHMP4C|CLEC1A|CNTN3|CNTN6|ECM1|GPR34|GULP1|GXYLT2|IFTAP|LHFPL6|LRFN5|ME3|PRKCA|PRKD1|PROS1|PRR16|RAB11FIP5|SATB2|SMARCA1|ST3GAL6|ST6GALNAC5|SULF1|TXNRD3|WT1
SEITZ_NEOPLASTIC_TRANSFORMATION_BY_8P_DELETION_UP	MSigDB_C2	17	71	1518	6.91816	2.49319	23.9437	1	3.5608	0.000369732	0.00304733	ABCG2|ALDH1A3|BCHE|CCN3|CLU|COL1A2|EFNB2|HS3ST1|IGFBP6|MALL|NR2F1|PRR16|PTN|SEMA3A|SLIT2|SPOCK1|TIMP3
oligodendrocyte differentiation [GoID:GO:0048709; evidenceTypes:IBA|IDA|IEA|IMP|ISS]	GeneOntology_BP	17	71	1518	6.91816	2.49319	23.9437	1	3.5608	0.000369732	0.00304733	ASPA|BOK|CD9|CLU|DAG1|ERBB2|GLI3|HES1|NTRK2|PTN|SLC45A3|SOX13|SOX8|TENM4|TMEM98|TNFRSF21|WASF3
LI_CISPLATIN_RESISTANCE_UP	MSigDB_C2	9	25	1518	2.43597	1.48163	36	1	3.55939	0.000371715	0.00305659	ADGRL2|CDH2|COL11A1|EPHA3|GJA1|MGST1|TFPI2|THSD7A|TWIST1
LU_TUMOR_ANGIOGENESIS_UP	MSigDB_C2	9	25	1518	2.43597	1.48163	36	1	3.55939	0.000371715	0.00305659	EDN1|HEY1|ITGAV|JAG1|JAG2|PDGFA|STC1|VCAN|VEGFA
PID_ALK1_PATHWAY	MSigDB_C2	9	25	1518	2.43597	1.48163	36	1	3.55939	0.000371715	0.00305659	ACVR2A|CAV1|ID1|INHBA|SMAD1|SMAD7|SMAD9|TGFB3|TGFBR1
REACTOME_FORMATION_OF_FIBRIN_CLOT_CLOTTING_CASCADE	MSigDB_C2	9	25	1518	2.43597	1.48163	36	1	3.55939	0.000371715	0.00305659	F13A1|F3|GP1BA|PROCR|PROS1|SERPINE2|TFPI|THBD|VWF
RSRFC4_01	MSigDB_C3	35	198	1518	19.2929	4.14642	17.6768	1	3.55963	0.000371372	0.00305659	ACTC1|ADAM23|ALPK2|AMPD1|ARHGAP32|CLDN14|CNTN1|COL8A1|CRTAP|CYP26B1|DKK2|ESAM|FILIP1|FST|GPC4|GPR153|ITGA7|MBNL2|MEOX2|MYOZ2|NDRG2|NEDD4|NR2F1|PDGFRA|PMEPA1|PPP2R3A|RBMS3|ST6GALNAC5|SV2A|TCEA3|TCEAL7|THBS2|TWIST1|WFDC1|ZFPM2
MODULE_131	MSigDB_C4	9	25	1518	2.43597	1.48163	36	1	3.55939	0.000371715	0.00305659	EFEMP2|F13A1|F3|MMRN1|PLAT|SERPINE1|TFPI2|THBD|VWF
protein hydroxylation [GoID:GO:0018126; evidenceTypes:IBA|IDA|IEA|IMP]	GeneOntology_BP	9	25	1518	2.43597	1.48163	36	1	3.55939	0.000371715	0.00305659	ASPH|CRTAP|FKBP10|P3H1|P3H3|P3H4|P4HA2|P4HA3|PLOD2
regulation of kidney development [GoID:GO:0090183; evidenceTypes:IBA|IDA|IEA|ISS]	GeneOntology_BP	9	25	1518	2.43597	1.48163	36	1	3.55939	0.000371715	0.00305659	ADIPOQ|GREM1|OSR1|SIX1|SIX2|SIX4|SOX8|VEGFA|WT1
regulation of mesenchymal cell proliferation [GoID:GO:0010464; evidenceTypes:IDA|IEA|IMP|ISS]	GeneOntology_BP	9	25	1518	2.43597	1.48163	36	1	3.55939	0.000371715	0.00305659	FOXF1|NFIB|PDGFA|PRRX1|PTN|SHOX2|SIX1|WNT2|WNT5A
response to prostaglandin [GoID:GO:0034694; evidenceTypes:IBA|IC|IDA|IEA|IEP|IMP|ISS]	GeneOntology_BP	9	25	1518	2.43597	1.48163	36	1	3.55939	0.000371715	0.00305659	ADCY6|AKR1C2|AKR1C3|CCL19|CCL21|EDN1|PTGFR|SFRP1|TGFBR3
GSE44649_WT_VS_MIR155_KO_NAIVE_CD8_TCELL_DN	MSigDB_C7	33	183	1518	17.8313	3.98821	18.0328	1	3.55911	0.00037211	0.00305842	ANXA2|BHLHE22|C3ORF80|CCDC71L|CNKSR3|CNN3|ENPP2|EXOC3L4|FSCN1|GJA1|GPC1|GSTT1|HTRA1|KDR|LAD1|LAPTM4B|MMP13|NRIP1|PALLD|PAPSS2|PCSK1|PIK3R1|POGLUT1|SAA1|SCG2|SCIN|SDC1|SOCS2|SPHK1|TMEM150C|TNFRSF11A|TUBA1A|TUBB2B
positive regulation of protein serine_threonine kinase activity [GoID:GO:0071902; evidenceTypes:IBA|IC|IDA|IEA|IGI|IMP|ISS|NAS|TAS]	GeneOntology_BP	33	183	1518	17.8313	3.98821	18.0328	1	3.55911	0.00037211	0.00305842	ADIPOQ|ADRA2A|CCL19|CEMIP|DKK1|EDN1|EPHA4|ERBB2|FERMT2|FZD10|FZD4|GHR|HTR2B|IGF2|INSR|KIT|KITLG|LTF|PDGFA|PDGFC|PDGFRB|PKD2|PROX1|ROBO1|ROR2|TCIM|TGFA|THBS1|TNFRSF11A|TNFSF11|TPD52L1|VEGFA|WNT5A
SMID_BREAST_CANCER_RELAPSE_IN_BONE_UP	MSigDB_C2	19	84	1518	8.18486	2.71072	22.619	1	3.55727	0.000374723	0.00307848	ADH1B|CA12|DCLK1|EPHA3|FGFR3|GFRA1|GSTT2|LIN7A|LRP1B|MAST4|NR2F1|PLK2|PSD3|REPS2|SCUBE2|TFF3|TFPI2|TIMP4|TOM1L1
LAKE_ADULT_KIDNEY_C7_PROXIMAL_TUBULE_EPITHELIAL_CELLS_S3	MSigDB_C8	19	84	1518	8.18486	2.71072	22.619	1	3.55727	0.000374723	0.00307848	AKAP12|AQP1|BNC2|CALD1|CNKSR3|COL18A1|COL4A2|CXCL14|ITGAV|LAPTM4A|NFIA|NOX4|PARD3|PPFIBP1|PTPRD|RERG|S100A6|SDK1|TPM1
PROVENZANI_METASTASIS_DN	MSigDB_C2	26	132	1518	12.8619	3.39279	19.697	1	3.55681	0.000375385	0.00308264	ANO1|CLDN7|CLU|COL4A2|CTDSPL|DDAH1|EPAS1|FAM171A1|HOXB6|IGFBP3|KDELR2|LAMC2|MALL|MAOB|P4HA2|PDGFC|PON2|PPIC|RCN1|S100A3|SAA1|SERPINE1|TNFRSF6B|TPM1|TUBB2B|YES1
REACTOME_MITOTIC_PROMETAPHASE	MSigDB_C2	6	192	1518	18.7083	4.08391	3.125	0	-3.55649	0.000375836	0.00308264	CEP131|DYNC1I1|NINL|TUBA1A|TUBB2B|TUBB6
GSE17974_0.5H_VS_72H_UNTREATED_IN_VITRO_CD4_TCELL_DN	MSigDB_C7	6	192	1518	18.7083	4.08391	3.125	0	-3.55649	0.000375836	0.00308264	ANKRD6|C8ORF88|CRTAP|FRMD6|LEPR|LRP11
GSE21670_STAT3_KO_VS_WT_CD4_TCELL_DN	MSigDB_C7	6	192	1518	18.7083	4.08391	3.125	0	-3.55649	0.000375836	0.00308264	C3|DACT1|MEOX1|PLXDC1|SOCS2|TFPI2
GSE22886_NAIVE_CD4_TCELL_VS_MEMORY_TCELL_DN	MSigDB_C7	6	192	1518	18.7083	4.08391	3.125	0	-3.55649	0.000375836	0.00308264	ANKH|CHN1|LTB|MEOX1|TPM1|TUFT1
GSE2706_UNSTIM_VS_8H_LPS_AND_R848_DC_UP	MSigDB_C7	6	192	1518	18.7083	4.08391	3.125	0	-3.55649	0.000375836	0.00308264	CCDC102B|CRTAP|EFHD1|NFIA|PON2|SLC4A11
GSE27859_DC_VS_CD11C_INT_F480_HI_MACROPHAGE_UP	MSigDB_C7	6	192	1518	18.7083	4.08391	3.125	0	-3.55649	0.000375836	0.00308264	BEX3|FHL2|NRP1|POGLUT1|RAI2|SELP
FOXO4_02	MSigDB_C3	38	221	1518	21.534	4.37736	17.1946	1	3.55547	0.000377301	0.00309394	CACNA2D1|COL8A1|DIXDC1|EFNA1|EML1|EMP1|ENPP2|ERG|FRY|GFRA1|HMCN1|HS3ST1|INSR|JAG1|KLF5|LOX|MEOX1|MEOX2|MRGPRF|MXRA8|NEDD4|NFIX|NXN|PCDH18|PDK4|PDZRN4|PLEKHA5|RARB|RUNX1T1|SATB2|SELENOP|SMAD1|SNCAIP|TEK|TGFB3|WWTR1|ZFYVE9|ZNF521
KRASNOSELSKAYA_ILF3_TARGETS_DN	MSigDB_C2	12	41	1518	3.99499	1.89644	29.2683	1	3.55504	0.000377924	0.0030969	ACKR3|CDH11|IGFBP5|MN1|MSX2|NDN|NPTX2|NT5E|OLFM1|ROR2|TEK|THBS4
REACTOME_NETRIN_1_SIGNALING	MSigDB_C2	12	41	1518	3.99499	1.89644	29.2683	1	3.55504	0.000377924	0.0030969	ABLIM3|DOCK1|MYO10|NEO1|NTN4|RGMA|ROBO1|SLIT2|SLIT3|TRPC1|UNC5B|WASL
face development [GoID:GO:0060324; evidenceTypes:IBA|IC|IEA|IMP|ISS|TAS]	GeneOntology_BP	12	41	1518	3.99499	1.89644	29.2683	1	3.55504	0.000377924	0.0030969	ALDH1A3|CLDN5|COL1A1|CRISPLD1|LRP6|MMP2|MSX1|PDGFRA|PLEKHA1|STRA6|TGFB3|WNT5A
BIOCARTA_ACE2_PATHWAY	MSigDB_C2	5	8	1518	0.779511	0.838594	62.5	1	3.55374	0.0003798	0.00310084	AGTR1|COL4A1|COL4A2|COL4A4|COL4A5
BOYLAN_MULTIPLE_MYELOMA_C_D_DN	MSigDB_C2	42	252	1518	24.5546	4.66958	16.6667	1	3.55427	0.000379036	0.00310084	ABI3BP|ANXA2|ARHGAP6|ARMCX2|C3|CD9|CDH2|CHST1|CLDN7|CORO2B|CPE|CTTN|DSG2|DSP|ENPP1|F13A1|FSCN1|GPC1|HP|ITGA1|ITGB5|KDELR3|KIAA1217|KIT|LTB|LTF|OLFM1|P4HA2|PLCB4|PON3|RAPH1|RNF128|SELENOM|SELENOP|SERPINA3|SGMS2|SMAD1|SPON1|TPSAB1|VCAM1|ZBTB16|ZNF467
KOKKINAKIS_METHIONINE_DEPRIVATION_48HR_UP	MSigDB_C2	25	125	1518	12.1799	3.30236	20	1	3.55433	0.000378937	0.00310084	BGN|CAV1|CDH1|DCN|ERBB2|FGF7|GJA1|HGF|IGFBP2|IGFBP3|IGFBP7|LUM|MMP2|PDGFRA|PDGFRB|PERP|PLAT|SHC1|SMAD1|SMAD7|TGFB2|TIMP1|TIMP3|TNFRSF12A|WNT5A
REACTOME_CHL1_INTERACTIONS	MSigDB_C2	5	8	1518	0.779511	0.838594	62.5	1	3.55374	0.0003798	0.00310084	CHL1|CNTN6|ITGA1|ITGB1|NRP1
REACTOME_DERMATAN_SULFATE_BIOSYNTHESIS	MSigDB_C2	5	8	1518	0.779511	0.838594	62.5	1	3.55374	0.0003798	0.00310084	BGN|CSPG4|DCN|DSEL|VCAN
interstitial matrix [GoID:GO:0005614; evidenceTypes:IBA|IEA]	GeneOntology_CC	5	8	1518	0.779511	0.838594	62.5	1	3.55374	0.0003798	0.00310084	CCDC80|COL14A1|EGFLAM|NAV2|VWA1
bone trabecula formation [GoID:GO:0060346; evidenceTypes:IEA|IMP|ISS]	GeneOntology_BP	5	8	1518	0.779511	0.838594	62.5	1	3.55374	0.0003798	0.00310084	COL1A1|GREM1|MMP2|SFRP1|THBS3
collagen-activated tyrosine kinase receptor signaling pathway [GoID:GO:0038063; evidenceTypes:IBA|IDA|IEA]	GeneOntology_BP	5	8	1518	0.779511	0.838594	62.5	1	3.55374	0.0003798	0.00310084	COL1A1|COL4A1|COL4A2|COL4A5|DDR2
olfactory bulb interneuron development [GoID:GO:0021891; evidenceTypes:IDA|IEA|ISS]	GeneOntology_BP	5	8	1518	0.779511	0.838594	62.5	1	3.55374	0.0003798	0.00310084	ROBO1|ROBO2|SLIT2|SLIT3|WNT5A
positive regulation of blood vessel endothelial cell proliferation involved in sprouting angiogenesis [GoID:GO:1903589; evidenceTypes:IBA|IDA|IGI|IMP|ISS]	GeneOntology_BP	5	8	1518	0.779511	0.838594	62.5	1	3.55374	0.0003798	0.00310084	AGTR1|APELA|APLNR|JCAD|VEGFA
positive regulation of chemotaxis [GoID:GO:0050921; evidenceTypes:IBA|IC|IDA|IEA|IGI|IMP|ISS|NAS|TAS]	GeneOntology_BP	25	125	1518	12.1799	3.30236	20	1	3.55433	0.000378937	0.00310084	C5AR1|CCL19|CCL21|CCL26|CDH13|EDN1|F3|GAS6|KDR|NRP1|PDGFRB|PRKD1|PTN|RARRES2|SCG2|SEMA5A|SERPINE1|SLIT2|SMOC2|THBS1|THBS4|TPBG|VEGFA|VEGFC|WNT5A
positive regulation of insulin-like growth factor receptor signaling pathway [GoID:GO:0043568; evidenceTypes:IDA|IEA|IMP|ISS|NAS]	GeneOntology_BP	5	8	1518	0.779511	0.838594	62.5	1	3.55374	0.0003798	0.00310084	AR|CDH3|IGF1|IGFBP4|IGFBP5
Li(PMID: 24336226)-2013-MolSigVaccines_platelet activation & blood coagulation (M199)	PAPER	5	8	1518	0.779511	0.838594	62.5	1	3.55374	0.0003798	0.00310084	GP1BA|PCSK6|PROS1|SH3BGRL2|VWF
Hemolytic uremic syndrome	UniProt-Keyword	5	8	1518	0.779511	0.838594	62.5	1	3.55374	0.0003798	0.00310084	C3|CFH|CFHR1|CFI|THBD
Retinol-binding	UniProt-Keyword	5	8	1518	0.779511	0.838594	62.5	1	3.55374	0.0003798	0.00310084	CRABP2|RBP1|RBP5|RBP7|STRA6
Vitamin A	UniProt-Keyword	5	8	1518	0.779511	0.838594	62.5	1	3.55374	0.0003798	0.00310084	CRABP2|RBP1|RBP5|RBP7|STRA6
GSE17721_CTRL_VS_CPG_1H_BMDC_DN	MSigDB_C7	30	161	1518	15.6877	3.74348	18.6335	1	3.55345	0.000380209	0.00310276	ADGRA3|CCDC71L|DNAJB4|EGFL6|ENPP5|FGF7|GCNT3|GIPC2|GJA1|HLF|HYAL2|LIMA1|LZTFL1|NDN|OAF|PCDH18|PDGFRA|PLK2|PRELP|ROBO1|SEMA3C|SEMA3F|SERPINA3|SHISA2|SIX1|SOWAHC|TMEM119|TNFSF11|TSPAN15|ZFPM2
AIZARANI_LIVER_C14_HEPATOCYTES_2	MSigDB_C8	30	161	1518	15.6877	3.74348	18.6335	1	3.55345	0.000380209	0.00310276	ADH1B|ANG|C1R|C1S|C3|CFH|CFHR1|CLU|CPS1|FMO3|HP|HPR|IGF2|IGFBP4|MGST1|NNMT|PCK1|PLA2G2A|PON3|PRG4|PTGR1|QPRT|RARRES2|RBP5|RGN|SAA1|SELENBP1|SERPINA3|SERPINF1|TDO2
cytosolic transport [GoID:GO:0016482; evidenceTypes:IBA|IDA|IEA|IGI|IMP|ISS|NAS|TAS]	GeneOntology_BP	4	158	1518	15.3953	3.7088	2.53165	0	-3.55065	0.000384281	0.00313455	EMP2|MAP2|PHETA2|TANC2
negative regulation of translation [GoID:GO:0017148; evidenceTypes:IBA|IDA|IEA|IMP|ISS|NAS|TAS]	GeneOntology_BP	4	158	1518	15.3953	3.7088	2.53165	0	-3.55065	0.000384281	0.00313455	ANG|C8ORF88|IGFBP5|RBM24
LU_EZH2_TARGETS_DN	MSigDB_C2	55	356	1518	34.6882	5.53126	15.4494	1	3.54904	0.000386636	0.00315232	ADAMTS1|ALPK2|ANTXR1|ARHGEF10|ARMCX1|ASPH|BACE2|CALD1|CCN2|CLDN1|CMTM4|COL3A1|COL4A1|DDAH1|DKK1|DSG2|ENAH|FKBP14|FSTL1|GLCE|GPC4|HBEGF|IGFBP3|IL17RD|LAMB1|LAMC1|LAMC2|LHFPL6|LIMCH1|MMP3|MOK|MYLK|NUDT11|PALLD|PAPSS2|PLAT|PLSCR4|POGLUT1|RAPH1|RBFOX2|RPS6KA2|SATB2|SEMA3C|SERPINH1|SGCB|SH3D19|SHISA2|SLC16A10|SRPX|TACC2|TBC1D8B|THBS1|TMEM17|VKORC1|WASL
endoplasmic reticulum membrane [GoID:GO:0005789; evidenceTypes:IBA|IC|IDA|IEA|IMP|ISS|NAS|TAS]	GeneOntology_CC	63	943	1518	91.8848	8.82705	6.68081	0	-3.54908	0.000386584	0.00315232	ARHGAP32|ASPH|ATL1|BOK|CALU|CAV1|CLSTN2|CLSTN3|COPZ2|CREB3L1|CYP26B1|CYP4X1|DST|ELOVL2|EVA1A|EXT1|FLRT2|FMO1|FMO3|GJA1|GPSM1|IRAG1|KDELR2|KDELR3|MBOAT2|MGST1|MOXD1|NOTCH3|NOX4|NR3C2|NSG1|OCA2|PDGFRA|PKD2|PLA2G2A|PLN|PLOD2|PLPP7|PROS1|PTGFRN|PTGIS|PTGS1|RASGRF2|REEP1|RHBDF1|RNF180|SCARA3|SCD5|SDR16C5|SEC31A|SGMS2|SHISA2|SHISA3|TGFA|TMCC3|TMEM119|TMEM132A|TMEM98|TRIQK|TUSC3|VKORC1|WLS|ZDHHC9
AP1_C	MSigDB_C3	39	229	1518	22.3135	4.45472	17.0306	1	3.54803	0.000388117	0.00316178	ARHGAP32|C19ORF33|CAPN6|CHST4|CLSTN3|COL16A1|COL7A1|EFNA1|EMP1|EPB41L1|EPHA2|ESRRG|FABP4|FGF11|FSTL1|GJA1|HEPH|HSPB8|LAMA3|LAMC1|LAMC2|LRRN4CL|LYVE1|MAMDC2|MAP1A|MAP2|MYOZ2|NTN4|NUAK1|NUDT11|PDGFRB|PEA15|PLEKHA5|PROCR|RCAN2|RHBDF1|SLC4A11|SV2B|ZFYVE9
GSE8685_IL15_ACT_IL2_STARVED_VS_IL21_ACT_IL2_STARVED_CD4_TCELL_DN	MSigDB_C7	3	140	1518	13.6414	3.49319	2.14286	0	-3.54801	0.000388153	0.00316178	SELENOP|SGIP1|SNN
DESCARTES_FETAL_ADRENAL_LYMPHOID_CELLS	MSigDB_C8	3	140	1518	13.6414	3.49319	2.14286	0	-3.54801	0.000388153	0.00316178	COL4A4|LTB|NCR3
histone acetylation [GoID:GO:0016573; evidenceTypes:IBA|IDA|IEA|IMP|ISS|NAS|TAS]	GeneOntology_BP	3	140	1518	13.6414	3.49319	2.14286	0	-3.54801	0.000388153	0.00316178	PCGF2|SDR16C5|TWIST1
GSE11057_EFF_MEM_VS_CENT_MEM_CD4_TCELL_UP	MSigDB_C7	32	176	1518	17.1492	3.91208	18.1818	1	3.54688	0.000389821	0.00317319	ANXA2|ANXA2P1|ANXA2P2|ANXA2P3|CEP112|CFH|CFHR2|CHSY1|CLU|COL4A4|COL5A1|ENPP5|EPAS1|FAM110C|FERMT2|HLF|HOPX|KIT|LGALS1|LZTFL1|MLF1|PERP|PLCB1|PROK2|RAB11FIP5|RGMA|SEPTIN11|SLC44A3|SPOCK1|TIMP1|TPBG|WWTR1
NAKAYA_MYELOID_DENDRITIC_CELL_FLUARIX_FLUVIRIN_AGE_18_50YO_7DY_DN	MSigDB_C7	10	254	1518	24.7495	4.68776	3.93701	0	-3.54695	0.000389726	0.00317319	CASK|CDC42BPA|GLTP|HES1|HIGD1B|ITGB1|MXRA7|PLCB1|SAR1A|SFRP1
protein processing [GoID:GO:0016485; evidenceTypes:IBA|IC|IDA|IEA|IGI|IMP|ISS|NAS|TAS]	GeneOntology_BP	32	176	1518	17.1492	3.91208	18.1818	1	3.54688	0.000389821	0.00317319	ADAMTS3|AEBP1|ASPH|BACE1|BACE2|C1R|CLEC3B|COMP|CPA3|CPE|CPXM1|CPXM2|DYNC2H1|ENPEP|F3|GAS1|GLI3|HP|HPR|KEL|PCSK1|PCSK5|PCSK6|PERP|PLAT|RPS6KA2|SCG5|SERPINE1|SERPINE2|SPON1|THBS1|TMEM98
HERNANDEZ_ABERRANT_MITOSIS_BY_DOCETACEL_2NM_UP	MSigDB_C2	16	65	1518	6.33353	2.38598	24.6154	1	3.54641	0.000390521	0.00317743	BNC2|EPAS1|FILIP1L|MCAM|NPAS2|NTN4|PIK3R1|PPP2R3A|PRSS23|PTPRM|SERPINF1|SLC6A8|TGFBR3|THBD|THBS2|VLDLR
establishment of protein localization to organelle [GoID:GO:0072594; evidenceTypes:HMP|IBA|IC|IDA|IEA|IGI|IMP|IPI|ISS|NAS|TAS]	GeneOntology_BP	18	369	1518	35.9549	5.62894	4.87805	0	-3.54483	0.000392869	0.0031958	ABLIM3|ANGPT1|CD36|CDH1|CLU|GLI3|HYAL2|IPO11|MACROH2A2|MICALL2|NEDD4|NEURL1B|PIK3R1|PRICKLE1|PRKD1|RAB23|RALA|SIX2
chemical homeostasis [GoID:GO:0048878; evidenceTypes:IBA|IC|IDA|IEA|IEP|IGI|IMP|IPI|ISS|NAS|TAS]	GeneOntology_BP	118	897	1518	87.4027	8.62258	13.155	1	3.54414	0.0003939	0.00320272	ABCA3|ACKR3|ACOX2|ADCY6|ADGRF5|ADIPOQ|ADRA2A|AGTR1|AKR1C1|ANGPTL4|ANK2|ANO1|APLNR|AQP1|AVPR1A|BACE2|BDH2|BDKRB2|BOK|C1QTNF1|C5AR1|C7|CA12|CACNA2D1|CAMK2N1|CAV1|CAV2|CCL11|CCL19|CCL21|CCN4|CD36|CDH5|CEMIP|CETP|CLDN1|CPS1|CYP26B1|DCN|EDN1|EDNRA|EDNRB|EFNA5|ENPP1|EPAS1|EPHX2|EXT1|F2RL2|FABP4|FHL1|GAS6|GHRL|GJA1|GJA5|GPIHBP1|HEPH|HTR2B|HYAL2|IGFBP5|INSR|ITGAV|KDR|KEL|LEPR|LGALS1|LIMA1|LPAR1|LPL|LRP1|LRP6|LTF|MALL|MICU3|MYO5B|NEO1|NGFR|PCK1|PDGFRA|PDK4|PIK3R1|PKD2|PLN|PRKD1|PRND|PROK2|PTGER3|PTGFR|RAB11FIP5|RAMP3|RBP1|RCN3|RGN|S1PR3|SAA1|SCARA5|SCN7A|SERPINF1|SFRP4|SLC22A17|SLC24A3|SLC39A13|SLC39A14|SLC40A1|SLC4A11|SMAD7|SOX4|STC1|STC2|STEAP1|STEAP2|SV2A|TAC1|THY1|TNFSF11|TRPC1|TSKU|VEGFA|WNT5A
LET_7A_2_3P	MSigDB_C3	40	237	1518	23.093	4.53068	16.8776	1	3.54168	0.00039759	0.00323015	ADGRL2|ADGRL3|ANTXR1|B3GNT9|CDH11|CNTN1|COLEC12|CRISPLD1|DACH1|DLC1|EBF3|EFEMP1|FAT1|FZD4|GNAL|GRB10|HS3ST1|ITGB1|KCNK1|MAGI2|MBNL2|MXRA5|NECTIN3|NFIA|NID1|NR2F1|OSR2|PAPSS2|PDGFRA|PLCB1|RASL11B|RBMS3|SNAP91|TANC2|TDO2|TMTC1|TNFSF11|TRHDE|VANGL2|VLDLR
LET_7G_3P	MSigDB_C3	40	237	1518	23.093	4.53068	16.8776	1	3.54168	0.00039759	0.00323015	ADGRL2|ADGRL3|ANTXR1|B3GNT9|CDH11|CNTN1|COLEC12|CRISPLD1|DACH1|DLC1|EBF3|EFEMP1|FAT1|FZD4|GNAL|GRB10|HS3ST1|ITGB1|KCNK1|MAGI2|MBNL2|MXRA5|NECTIN3|NFIA|NID1|NR2F1|OSR2|PAPSS2|PDGFRA|PLCB1|RASL11B|RBMS3|SNAP91|TANC2|TDO2|TMTC1|TNFSF11|TRHDE|VANGL2|VLDLR
MIR5583_5P	MSigDB_C3	20	91	1518	8.86694	2.82077	21.978	1	3.54165	0.000397636	0.00323015	ANK2|ARMCX1|CADPS2|CALU|ELOVL2|EPHA3|GPC6|MAP1B|MLF1|MOXD1|NCAM2|PDZRN3|PRRX1|PTPN14|PTPRD|PTPRG|SPATA18|TBC1D12|TUBB2B|ZC2HC1A
regulation of receptor-mediated endocytosis [GoID:GO:0048259; evidenceTypes:IBA|IDA|IEA|IGI|IMP|ISS|NAS|TAS]	GeneOntology_BP	20	91	1518	8.86694	2.82077	21.978	1	3.54165	0.000397636	0.00323015	ADIPOQ|ANGPT1|ANXA2|APELA|C3|CCL19|CCL21|CLU|DKK1|GREM1|INSR|ITGAV|MAGI2|SELE|SERPINE1|SFRP4|SGIP1|SNAP91|VEGFA|WASL
GC_B_cell_BL_equal_DLBCL (PMID:16760443)	SignatureDB	8	223	1518	21.7289	4.39683	3.58744	0	-3.54019	0.000399847	0.00324736	ASAP3|EXT1|FDCSP|FRZB|GPR34|GPR82|MYRIP|SDR16C5
MIR3121_3P	MSigDB_C3	77	540	1518	52.617	6.77103	14.2593	1	3.5386	0.000402253	0.00326616	ACVR2A|AGRN|ASPH|CALHM5|CAMSAP2|CASK|CD109|CEMIP|COL12A1|CYTH3|DIXDC1|EBF2|EDNRB|EOGT|EPHA3|EPHA4|EVC2|F3|FERMT2|FKBP7|FNBP1L|GEM|GNA11|GPC3|IGFBP5|IL22RA2|IP6K3|ITGA7|JAM3|JCAD|KCNK1|LDB2|LHX6|LRCH2|MAP1A|MAP2|MBOAT2|MECOM|MPZL1|MSX1|MTMR11|NAV2|NCKAP5|NTRK2|PAPSS2|PDE1A|PDE2A|PDGFC|PLPPR4|PPFIBP1|PRICKLE1|PROM1|PTGER3|RAPH1|RBM24|RCAN2|ROBO1|SATB2|SDC2|SEMA3C|SEMA3F|SGCB|SRPX|TCF21|TCIM|TMTC1|TNFRSF11B|TOM1L1|TRIL|TRPC1|TSHZ2|TWIST1|VCAN|VGLL3|WWTR1|ZC2HC1A|ZFPM2
regulation of pathway-restricted SMAD protein phosphorylation [GoID:GO:0060393; evidenceTypes:IBA|IDA|IEA|IGI|IMP|ISS|TAS]	GeneOntology_BP	13	47	1518	4.57963	2.03007	27.6596	1	3.53833	0.000402663	0.00326874	ACVR2A|DKK1|EMILIN1|GREM1|INHBA|INHBB|LRP1|PMEPA1|RBPMS|SMAD7|TGFB2|TGFB3|TGFBR1
JECHLINGER_EPITHELIAL_TO_MESENCHYMAL_TRANSITION_DN	MSigDB_C2	15	59	1518	5.74889	2.27363	25.4237	1	3.53675	0.000405089	0.00327772	CCN2|CDH1|F3|ID1|ID4|INMT|ITGB5|KITLG|KLF10|NRP1|PLK2|PRKCZ|TGFB3|THBS1|TIMP3
REACTOME_RUNX1_REGULATES_TRANSCRIPTION_OF_GENES_INVOLVED_IN_DIFFERENTIATION_OF_HSCS	MSigDB_C2	1	100	1518	9.74389	2.95611	1	0	-3.53694	0.000404796	0.00327772	YAP1
REACTOME_TRANSCRIPTION_COUPLED_NUCLEOTIDE_EXCISION_REPAIR_TC_NER	MSigDB_C2	0	76	1518	7.40535	2.57907	0	0	-3.53671	0.000405151	0.00327772
GNF2_DAP3	MSigDB_C4	0	76	1518	7.40535	2.57907	0	0	-3.53671	0.000405151	0.00327772
GSE21033_CTRL_VS_POLYIC_STIM_DC_3H_DN	MSigDB_C7	6	191	1518	18.6108	4.07339	3.14136	0	-3.5371	0.000404542	0.00327772	GLCE|KDELR3|KIFAP3|MRTFB|NDST1|SLC39A14
GSE24574_BCL6_LOW_TFH_VS_TCONV_CD4_TCELL_DN	MSigDB_C7	6	191	1518	18.6108	4.07339	3.14136	0	-3.5371	0.000404542	0.00327772	FSCN1|GSTA4|LGALS1|PEA15|SERPINE2|TEAD4
GSE27786_CD4_TCELL_VS_ERYTHTROBLAST_UP	MSigDB_C7	6	191	1518	18.6108	4.07339	3.14136	0	-3.5371	0.000404542	0.00327772	LXN|MFGE8|POGLUT2|POGLUT3|PTPN21|SGCB
GSE34006_UNTREATED_VS_A2AR_AGONIST_TREATED_TREG_UP	MSigDB_C7	6	191	1518	18.6108	4.07339	3.14136	0	-3.5371	0.000404542	0.00327772	DAG1|EMP1|MFGE8|NTM|PLS3|SOX4
GSE37533_PPARG2_FOXP3_VS_FOXP3_TRANSDUCED_CD4_TCELL_DN	MSigDB_C7	6	191	1518	18.6108	4.07339	3.14136	0	-3.5371	0.000404542	0.00327772	C1R|FBXL7|MAP2|MSX1|PROX1|ZFPM2
GSE40273_EOS_KO_VS_WT_TREG_DN	MSigDB_C7	6	191	1518	18.6108	4.07339	3.14136	0	-3.5371	0.000404542	0.00327772	LTB|MAP7|MYOT|SH3BGRL2|STXBP1|TUBA1A
GSE46606_IRF4HIGH_VS_IRF4MID_CD40L_IL2_IL5_DAY1_STIMULATED_BCELL_UP	MSigDB_C7	6	191	1518	18.6108	4.07339	3.14136	0	-3.5371	0.000404542	0.00327772	GBE1|PLS3|PON2|SH3PXD2A|TGFBR1|TPPP3
gene silencing by RNA [GoID:GO:0031047; evidenceTypes:IBA|IC|IDA|IEA|IGI|IMP|ISS|NAS|TAS]	GeneOntology_BP	1	100	1518	9.74389	2.95611	1	0	-3.53694	0.000404796	0.00327772	SMAD1
Chiche(PMID: 24644022)-2014_M6.7	PAPER	0	76	1518	7.40535	2.57907	0	0	-3.53671	0.000405151	0.00327772
JNK_DN.V1_UP	MSigDB_C6	28	147	1518	14.3235	3.57864	19.0476	1	3.53643	0.000405573	0.00327963	ACKR3|ADAM12|ADAMTS3|AKR1C3|ARL4A|BMX|C1S|CLIP3|ECM2|EFHD1|ELN|EPHA3|EPHA4|EYA2|HSPA12A|IGFBP3|IL13RA2|MAP7|NID2|PAPSS2|RASSF8|RRAD|SLC16A2|SNAI2|STC2|TDO2|TEK|YAP1
GSE34156_UNTREATED_VS_24H_NOD2_AND_TLR1_TLR2_LIGAND_TREATED_MONOCYTE_UP	MSigDB_C7	28	147	1518	14.3235	3.57864	19.0476	1	3.53643	0.000405573	0.00327963	ADAMTS1|ADCY9|ALDH7A1|ARHGAP23|CD151|CDH2|CYTH3|DCBLD2|DLG5|EMX2|EYA4|FAP|FERMT2|GALNT16|KIT|LPAR1|NCR3|NES|NR2F1|PCDH18|PLOD2|RBP5|SOX13|SOX17|SPRYD3|TFF3|TMEM266|ZNF462
GSE15930_NAIVE_VS_48H_IN_VITRO_STIM_CD8_TCELL_UP	MSigDB_C7	31	169	1518	16.4672	3.83436	18.3432	1	3.53536	0.000407217	0.00328994	ACKR3|ADCY6|ADGRL1|AGRN|ALPL|AQP1|CNTN3|COL11A1|COL14A1|DENND2B|DKK3|EBF2|EFNB2|ENPP1|IGFBP4|KIT|MFGE8|MYO5B|NGEF|NOTCH3|NQO1|NREP|PCSK6|PEA15|PLEKHA5|RPS6KA2|S100A3|TANC1|TGFB3|TMEM266|WT1
GSE2585_CTEC_VS_THYMIC_DC_DN	MSigDB_C7	31	169	1518	16.4672	3.83436	18.3432	1	3.53536	0.000407217	0.00328994	ABCC3|ARRDC4|CAMK2N1|CFH|CGNL1|COL14A1|EPHA4|FAM167B|FHL1|GAL3ST4|IGFBP7|KCNT2|MEX3B|MMP2|NID1|NRIP1|OLR1|OSM|PCDH7|PLAT|PMEPA1|RARB|RGS4|SCARA3|SEMA4C|SHISA2|SLC16A10|SLC24A3|SOCS2|VEGFA|VKORC1
GSE41978_WT_VS_BIM_KO_KLRG1_LOW_EFFECTOR_CD8_TCELL_DN	MSigDB_C7	31	169	1518	16.4672	3.83436	18.3432	1	3.53536	0.000407217	0.00328994	ADGRL1|ALDH7A1|ASPA|BEX3|CCN3|CDH2|CEP131|COL18A1|EFHD1|ENPP5|FERMT2|GNG12|IGFBP5|KCNE4|LAMB1|LZTFL1|MTARC2|NID2|NKX3-2|PCOLCE2|POPDC3|RAI14|RAMP2|SEMA3F|SLC44A3|SORCS2|ST6GALNAC1|STRA6|TEX11|TOM1L1|WNT5A
GSE8621_UNSTIM_VS_LPS_STIM_MACROPHAGE_UP	MSigDB_C7	31	169	1518	16.4672	3.83436	18.3432	1	3.53536	0.000407217	0.00328994	ADGRA3|ANGPT2|ARHGAP21|ARRDC4|CC2D2A|COL4A2|CSGALNACT1|DCN|EFHD1|GALNT16|HEPH|LONRF2|LXN|MARVELD1|MN1|MPZL1|MTARC2|NEDD4|PCSK6|RCN1|RHBDF1|RHOBTB1|RNF150|SBSPON|SCHIP1|TCIM|TIMP4|TRIL|VKORC1|VLDLR|ZNF704
WEST_ADRENOCORTICAL_TUMOR_UP	MSigDB_C2	12	283	1518	27.5752	4.94346	4.24028	0	-3.53506	0.000407683	0.00329295	ANGPT2|COL4A2|IGF2|JAG1|MLF1|NPTX2|P4HA2|PCSK6|SPARC|STC1|STXBP1|TUBA1A
BRCA1_DN.V1_UP	MSigDB_C6	18	78	1518	7.60023	2.61262	23.0769	1	3.53455	0.000408474	0.00329784	CD34|CDH13|CILP|CLDN14|CNTN6|DAZL|GJA5|IQCA1|LDB2|LHX6|MAP2|OSR2|P3H3|RCN3|SIX1|THBS2|TIMP4|ZNF423
regulation of heart rate [GoID:GO:0002027; evidenceTypes:IBA|IC|IDA|IEA|IGI|IMP|ISS|TAS]	GeneOntology_BP	18	78	1518	7.60023	2.61262	23.0769	1	3.53455	0.000408474	0.00329784	ANK2|AVPR1A|CACNA2D1|CAV1|DSG2|DSP|EDN1|EPAS1|HEY2|KCNE4|PLN|POPDC2|RGS4|SCN4B|SEMA3A|SHOX2|TAC1|TPM1
E47_02	MSigDB_C3	35	199	1518	19.3903	4.15674	17.5879	1	3.53399	0.000409337	0.00330406	ADAM12|ARL4A|ARMCX2|BMX|BNC2|BTBD3|CAVIN2|CCN3|CNTN6|DDAH1|DDAH2|ERG|FGF11|FGF13|GJA4|HMCN1|KCNN2|LRRN1|LRRN3|NGFR|NPAS2|NPTX2|PCDH17|PGM3|PLPP7|PODXL|PRELP|RHOBTB1|SHOX2|SNAP25|SNCAIP|STC2|TPM2|UNC5B|ZNF503
Copper	UniProt-Keyword	14	53	1518	5.16426	2.15534	26.4151	1	3.53333	0.000410367	0.00331162	AOC1|AOC3|GPC1|HEPH|LOX|LOXL1|LOXL2|LOXL4|MOXD1|PRND|S100A13|SPARC|STEAP1|STEAP2
defense response to other organism [GoID:GO:0098542; evidenceTypes:IBA|IC|IDA|IEA|IEP|IGI|IMP|IPI|ISS|NAS|TAS]	GeneOntology_BP	52	807	1518	78.6332	8.20361	6.44362	0	-3.53287	0.000411071	0.00331655	ADAMTS5|ANG|ANXA1|ANXA3|AQP1|C1R|C1S|C3|C5AR1|C7|CCL11|CCL19|CCL21|CCL26|CD36|CDC42EP4|CFH|CFHR1|CFHR2|CFI|CLDN1|CLEC4M|CLU|COLEC12|EDN1|EPHA2|FCN3|HP|HTRA1|HYAL2|IGHG1|INAVA|KCNJ8|LTF|MFAP4|MID2|NCR3|PAK3|PLA2G2A|PRKD1|PTX3|RARRES2|RNASE1|SELP|SERPINE1|SHC1|STAB2|STXBP1|TRIL|TSPAN6|WNT5A|YES1
MCBRYAN_PUBERTAL_BREAST_4_5WK_DN	MSigDB_C2	33	184	1518	17.9288	3.99896	17.9348	1	3.53231	0.000411944	0.00332209	BCHE|BMP1|CAVIN1|CDH5|CHRDL1|COX7A1|CSPG4|EDNRA|EHD2|EPAS1|EPB41L2|FABP4|FHL1|FSCN1|GRB10|HSPG2|IGFBP4|JAG1|LAMA4|LPL|NDN|NID1|NID2|PDK4|PPP1R3C|PRELP|PTPN14|SLC16A2|ST6GALNAC5|TIE1|TPSAB1|VEGFA|ZBTB16
epithelial cell development [GoID:GO:0002064; evidenceTypes:IBA|IDA|IEA|IEP|IGI|IMP|ISS|TAS]	GeneOntology_BP	33	184	1518	17.9288	3.99896	17.9348	1	3.53231	0.000411944	0.00332209	ACTA2|ADIPOQ|AR|CDH2|CDH5|CLDN1|CLDN5|COL15A1|COL18A1|EPHA2|FAT1|GSTM3|JAG1|KLF5|LAMB2|MAGI2|NKX3-2|NPHS1|PALLD|PDE2A|PLCB1|PODXL|PROX1|RARB|ROBO4|S1PR3|SDC1|SOX8|STC1|TJP1|VEGFA|WNT5A|YAP1
LU_TUMOR_ENDOTHELIAL_MARKERS_DN	MSigDB_C2	4	5	1518	0.487194	0.663031	80	1	3.53088	0.00041418	0.00332343	HS6ST2|OGN|PLN|SELE
REACTOME_DEFECTIVE_CHST14_CAUSES_EDS_MUSCULOCONTRACTURAL_TYPE	MSigDB_C2	4	5	1518	0.487194	0.663031	80	1	3.53088	0.00041418	0.00332343	BGN|CSPG4|DCN|VCAN
SMIRNOV_CIRCULATING_ENDOTHELIOCYTES_IN_CANCER_DN	MSigDB_C2	4	5	1518	0.487194	0.663031	80	1	3.53088	0.00041418	0.00332343	ANGPTL4|CD34|OLR1|SELE
VERRECCHIA_RESPONSE_TO_TGFB1_C6	MSigDB_C2	4	5	1518	0.487194	0.663031	80	1	3.53088	0.00041418	0.00332343	COL8A1|DSP|IGFBP4|NEO1
SOX5_01	MSigDB_C3	38	222	1518	21.6314	4.38711	17.1171	1	3.53136	0.000413433	0.00332343	ACVR2A|ANGPT1|ANK2|BNC2|CDR2L|COL4A5|EMCN|ESRRG|EVA1C|FST|FSTL1|GPC4|HS3ST1|ID1|INHBA|JAM3|LRCH2|LRRN1|MRC2|MYLK|MYOT|NFIA|NFIB|NOVA1|NPTX2|NRP1|PCDH7|PDZRN4|PLCB1|RARB|RBFOX2|RCN1|RHOBTB1|SATB2|SEMA3A|STC1|TWIST1|WASL
TRAVAGLINI_LUNG_NEUROENDOCRINE_CELL	MSigDB_C8	21	98	1518	9.54901	2.92658	21.4286	1	3.53083	0.000414261	0.00332343	BEX2|CALD1|CHST1|CPE|DIRAS3|DPYSL3|DYNC1I1|MAP1B|NEGR1|PAK3|PCSK1|PIEZO2|PKIB|PROX1|SCG2|SCG5|SNAP25|SNAP91|TCEAL7|TNFRSF11B|TUBB2B
G protein-coupled receptor complex [GoID:GO:0097648; evidenceTypes:IBA|IDA|IPI]	GeneOntology_CC	4	5	1518	0.487194	0.663031	80	1	3.53088	0.00041418	0.00332343	CALCRL|RAMP1|RAMP2|RAMP3
collagen type IV trimer [GoID:GO:0005587; evidenceTypes:IBA|IDA|IEA|IMP]	GeneOntology_CC	4	5	1518	0.487194	0.663031	80	1	3.53088	0.00041418	0.00332343	COL4A1|COL4A2|COL4A4|COL4A5
growth factor complex [GoID:GO:0036454; evidenceTypes:IBA|IDA|IMP]	GeneOntology_CC	4	5	1518	0.487194	0.663031	80	1	3.53088	0.00041418	0.00332343	IGF1|IGFBP3|IGFBP5|IGFBP6
insulin-like growth factor binding protein complex [GoID:GO:0016942; evidenceTypes:IBA|IDA|IMP]	GeneOntology_CC	4	5	1518	0.487194	0.663031	80	1	3.53088	0.00041418	0.00332343	IGF1|IGFBP3|IGFBP5|IGFBP6
calcitonin family receptor activity [GoID:GO:0097642; evidenceTypes:IBA|IEA|IGI|IPI]	GeneOntology_MF	4	5	1518	0.487194	0.663031	80	1	3.53088	0.00041418	0.00332343	CALCRL|RAMP1|RAMP2|RAMP3
protein-lysine 6-oxidase activity [GoID:GO:0004720; evidenceTypes:IBA]	GeneOntology_MF	4	5	1518	0.487194	0.663031	80	1	3.53088	0.00041418	0.00332343	LOX|LOXL1|LOXL2|LOXL4
calcitonin family receptor signaling pathway [GoID:GO:0097646; evidenceTypes:IDA|IGI|IPI|ISS]	GeneOntology_BP	4	5	1518	0.487194	0.663031	80	1	3.53088	0.00041418	0.00332343	CALCRL|RAMP1|RAMP2|RAMP3
cell migration involved in kidney development [GoID:GO:0035787; evidenceTypes:IDA|ISS]	GeneOntology_BP	4	5	1518	0.487194	0.663031	80	1	3.53088	0.00041418	0.00332343	ADIPOQ|PDGFA|PDGFRB|VANGL2
hematopoietic stem cell migration to bone marrow [GoID:GO:0097241; evidenceTypes:IDA|IEA|IMP|TAS]	GeneOntology_BP	4	5	1518	0.487194	0.663031	80	1	3.53088	0.00041418	0.00332343	EXT1|GAS6|JAM2|JAM3
intestine smooth muscle contraction [GoID:GO:0014827; evidenceTypes:IBA|IEA|IMP]	GeneOntology_BP	4	5	1518	0.487194	0.663031	80	1	3.53088	0.00041418	0.00332343	GHRL|HTR2B|KIT|PTGER3
lung vasculature development [GoID:GO:0060426; evidenceTypes:IEA|IMP|ISS]	GeneOntology_BP	4	5	1518	0.487194	0.663031	80	1	3.53088	0.00041418	0.00332343	ERRFI1|FOXF1|STRA6|TCF21
peptidyl-lysine oxidation [GoID:GO:0018057; evidenceTypes:IBA]	GeneOntology_BP	4	5	1518	0.487194	0.663031	80	1	3.53088	0.00041418	0.00332343	LOX|LOXL1|LOXL2|LOXL4
planar cell polarity pathway involved in axis elongation [GoID:GO:0003402; evidenceTypes:IEA|NAS]	GeneOntology_BP	4	5	1518	0.487194	0.663031	80	1	3.53088	0.00041418	0.00332343	MAGI2|SFRP1|SFRP2|WNT5A
platelet activation [GoID:GO:0030168; evidenceTypes:HMP|IBA|IDA|IEA|IMP|ISS|NAS|TAS]	GeneOntology_BP	21	98	1518	9.54901	2.92658	21.4286	1	3.53083	0.000414261	0.00332343	ADRA2A|C1QTNF1|CD9|COL3A1|COMP|CSRP1|F2RL2|FN1|GP1BA|MYL9|PDGFA|PDGFRA|PDPN|PEAR1|PRKCA|SAA1|SELP|SERPINE2|STXBP1|THBD|VWF
positive regulation of vascular endothelial growth factor signaling pathway [GoID:GO:1900748; evidenceTypes:IDA|IMP]	GeneOntology_BP	4	5	1518	0.487194	0.663031	80	1	3.53088	0.00041418	0.00332343	ADAMTS3|JCAD|ROBO1|SMOC2
trigeminal ganglion development [GoID:GO:0061551; evidenceTypes:IEA|ISS]	GeneOntology_BP	4	5	1518	0.487194	0.663031	80	1	3.53088	0.00041418	0.00332343	NRP1|SEMA3A|SIX1|SIX4
LTQ	UniProt-Keyword	4	5	1518	0.487194	0.663031	80	1	3.53088	0.00041418	0.00332343	LOX|LOXL1|LOXL2|LOXL4
receptor metabolic process [GoID:GO:0043112; evidenceTypes:IBA|IDA|IEA|IMP|ISS|TAS]	GeneOntology_BP	27	140	1518	13.6414	3.49319	19.2857	1	3.52975	0.000415945	0.00333619	ACKR3|ANGPT1|ANXA2|APELA|CALCRL|CAV1|CD36|CD9|DKK1|DNM1|GPRASP1|GREM1|HTR2B|INSR|ITGB1|LRP1|MAGI2|NEDD4|NSG1|PHETA2|RAMP1|RAMP2|RAMP3|SELE|SFRP4|SNAP25|VEGFA
helicase activity [GoID:GO:0004386; evidenceTypes:IBA|IDA|IEA|IMP|NAS|TAS]	GeneOntology_MF	4	157	1518	15.2979	3.69716	2.54777	0	-3.52969	0.00041604	0.0033362	ANXA1|DHX32|NAV2|SMARCA1
TRAVAGLINI_LUNG_PROLIFERATING_BASAL_CELL	MSigDB_C8	53	819	1518	79.8024	8.26102	6.47131	0	-3.52957	0.000416234	0.00333701	ADH1C|ALDH7A1|ARL4A|CALD1|CDH3|CXCL14|DPYSL3|DSP|FAM107A|FBLN1|FHL2|GLTP|GNAI1|GPC1|HES1|HES4|HEY1|HS3ST1|IGFBP2|IGFBP3|IGFBP4|IGFBP6|IL33|ISLR|KCTD1|LAD1|LARP6|MACROH2A2|MMP10|NFIA|NSG1|OAF|OAT|PERP|PIK3R1|PLEKHA5|POSTN|PPP1R13L|PRSS23|PTGR1|PTN|S100A16|SERINC2|SERPINF1|SNAI2|SPRY1|ST6GALNAC1|TCEAL2|TIMP1|TPM2|TSHZ2|TSKU|ZNF703
GSE1460_INTRATHYMIC_T_PROGENITOR_VS_THYMIC_STROMAL_CELL_UP	MSigDB_C7	5	174	1518	16.9544	3.89004	2.87356	0	-3.52788	0.000418908	0.00335617	ARHGAP32|FAM189A2|GUCY1B1|SNN|ZNF467
GSE38696_LIGHT_ZONE_VS_DARK_ZONE_BCELL_UP	MSigDB_C7	5	174	1518	16.9544	3.89004	2.87356	0	-3.52788	0.000418908	0.00335617	ARHGEF12|RAB23|TANC1|TBC1D8B|TUSC3
endopeptidase activity [GoID:GO:0004175; evidenceTypes:EXP|IBA|IDA|IEA|IEP|IGI|IMP|ISS|NAS|TAS]	GeneOntology_MF	83	592	1518	57.6838	7.07729	14.0203	1	3.52795	0.000418784	0.00335617	ADAM12|ADAM23|ADAMTS1|ADAMTS12|ADAMTS3|ADAMTS5|ADAMTS9|ADAMTSL1|ANXA2|AQP1|ASPH|BACE1|BACE2|BEX3|BMP1|BOK|C1R|C1S|C3|CAPN6|CCN2|CD109|CFI|COL6A3|COL7A1|CPS1|CRYAB|CST1|CST4|CTSF|DLC1|EFNA1|EPHA4|F3|FAP|GAS6|HGF|HP|HPR|HTRA1|HTRA3|ITIH5|KEL|LTF|LXN|MMP1|MMP10|MMP11|MMP13|MMP19|MMP2|MMP3|NGFR|NRIP2|PAPLN|PCSK1|PCSK5|PCSK6|PERP|PLAT|PROS1|PRSS23|RHBDF1|ROBO1|SERPINA3|SERPINE1|SERPINE2|SERPINF1|SERPINH1|SFRP1|SFRP2|SOX7|SPOCK1|TFPI|TFPI2|THBS1|TIMP1|TIMP3|TIMP4|TPSAB1|TPSB2|VEGFA|WFDC1
FOXJ2_TARGET_GENES	MSigDB_C3	23	436	1518	42.4833	6.10517	5.27523	0	-3.52729	0.000419844	0.00336292	ARL4A|C5AR1|CC2D2A|CLMP|CRIP2|FAM13A|FHL1|GAL3ST4|KAZN|MLF1|MOK|NEK11|NFIA|OSR2|PCAT6|PCSK6|RGS5|SELENOP|STRA6|THBS3|TNFAIP1|TPPP3|TUFT1
regulation of mRNA stability [GoID:GO:0043488; evidenceTypes:IBA|IC|IDA|IEA|IMP|ISS|NAS|TAS]	GeneOntology_BP	3	139	1518	13.544	3.4808	2.15827	0	-3.52605	0.000421812	0.00337791	DAZL|PRKCA|RBM24
CHYLA_CBFA2T3_TARGETS_UP	MSigDB_C2	53	341	1518	33.2267	5.41614	15.5425	1	3.52562	0.000422492	0.0033826	ADGRL4|AFAP1L1|ANXA3|BACE1|BEX2|C1R|CASK|CD34|CD93|DEPP1|EMP1|ESAM|F13A1|F2RL2|FNBP1L|GFRA1|HOMER3|HP|HPGD|ID1|ITIH5|KRT18|MAST4|MSANTD3|MYCT1|NAV2|NOSTRIN|NOTCH3|OLR1|PARD3B|PDE2A|PLEKHA1|POGLUT3|PPIC|PPP1R14A|PTGS1|RAB11FIP5|RAMP1|RASSF8|RBPMS|RHOBTB1|RNF180|SERPINA3|SGMS2|SH3BGRL2|SOCS2|SOX13|STOX2|TEK|TMEM119|TNFRSF12A|WLS|ZC2HC1A
PTEN_DN.V1_DN	MSigDB_C6	26	133	1518	12.9594	3.40551	19.5489	1	3.52455	0.000424199	0.00339398	ACOX2|C1QTNF1|CDH11|CDO1|CLDN14|FBXO17|FCN3|FJX1|FST|GNG11|HS3ST1|LIN7A|LUM|MAMLD1|MSX2|NR3C2|OLFM1|PON3|PROX1|SERPINE2|SV2B|TBX3|TGFA|TPPP3|TSPAN7|TWIST1
GSE23505_UNTREATED_VS_4DAY_IL6_IL1_TREATED_CD4_TCELL_DN	MSigDB_C7	30	162	1518	15.7851	3.75497	18.5185	1	3.52465	0.000424037	0.00339398	ANKH|ANXA1|C3|CCL19|CDH11|CEMIP|CHST4|CRTAP|CYTH3|DCLK1|DEPTOR|ENPP2|FABP4|FCAMR|GJA1|GTF2IRD1|ITIH5|KITLG|LIMCH1|LXN|MFGE8|MYOZ2|NCKAP1|NGFR|PTX3|SLC24A3|STRA6|SUSD2|TMEM30B|TNFRSF11B
regulation of smooth muscle cell proliferation [GoID:GO:0048660; evidenceTypes:IBA|IDA|IEA|IGI|IMP|ISS|TAS]	GeneOntology_BP	26	133	1518	12.9594	3.40551	19.5489	1	3.52455	0.000424199	0.00339398	ADAMTS1|ADIPOQ|ANG|CALCRL|CCN4|CDH13|CNN1|EDN1|EFEMP2|ELN|GJA1|HBEGF|HPGD|IGF1|IGFBP3|IGFBP5|MMP2|NDRG2|NPY5R|OGN|PDE1A|PDGFRB|RBPMS2|TGFB3|THBS1|TPM1
LIN_TUMOR_ESCAPE_FROM_IMMUNE_ATTACK	MSigDB_C2	7	16	1518	1.55902	1.18565	43.75	1	3.5234	0.000426045	0.00340338	ACKR3|HTRA1|JAG1|KHDRBS3|RGS16|ST3GAL6|VCAM1
MALTA_CURATED_STEMNESS_MARKERS	MSigDB_C2	7	16	1518	1.55902	1.18565	43.75	1	3.5234	0.000426045	0.00340338	ABCG2|CD34|EPAS1|KDM5B|NES|PROM1|TWIST1
MIR3191_3P	MSigDB_C3	7	16	1518	1.55902	1.18565	43.75	1	3.5234	0.000426045	0.00340338	CALU|EPB41L1|FBLN1|HBEGF|NFIB|NFIX|SHISAL1
anchored component of external side of plasma membrane [GoID:GO:0031362; evidenceTypes:IBA|IDA|ISS|NAS|TAS]	GeneOntology_CC	7	16	1518	1.55902	1.18565	43.75	1	3.5234	0.000426045	0.00340338	EFNA5|GP1BA|GPIHBP1|HYAL2|IGSF21|PRND|THY1
platelet alpha granule membrane [GoID:GO:0031092; evidenceTypes:IDA|TAS]	GeneOntology_CC	7	16	1518	1.55902	1.18565	43.75	1	3.5234	0.000426045	0.00340338	CD109|CD36|CD9|PCDH7|SELP|SPARC|SYTL4
cardiac right ventricle morphogenesis [GoID:GO:0003215; evidenceTypes:IEA|IMP|ISS]	GeneOntology_BP	7	16	1518	1.55902	1.18565	43.75	1	3.5234	0.000426045	0.00340338	HEY2|JAG1|PPP1R13L|SEMA3C|SOX4|TGFB2|ZFPM2
Chiche(PMID: 24644022)-2014_M8.51	PAPER	7	16	1518	1.55902	1.18565	43.75	1	3.5234	0.000426045	0.00340338	AFAP1|CDC14B|MSANTD3|MYL9|PLOD2|SERPINE2|TSPAN18
TACTTGA_MIR26A_MIR26B	MSigDB_C3	45	277	1518	26.9906	4.89173	16.2455	1	3.52316	0.000426434	0.00340496	ASPN|CMTM4|COL10A1|DLG5|EPHA2|HGF|HPGD|IGF1|INHBB|INTU|ITGA5|JAG1|KCNK1|KLF10|LTBP1|MAP2|MEX3B|NRIP1|NTN4|PALMD|PCDH18|PCK1|PDGFRA|PHLDB2|PLCB1|PLOD2|PSD3|PTPN13|RBM24|RCN1|RGS4|RPS6KA2|SH3D19|SH3PXD2A|SLC22A23|SMAD1|SNN|SRGAP1|TMEM200B|VANGL2|VLDLR|WNT5A|ZCCHC24|ZFHX4|ZNF462
MARTINEZ_RB1_TARGETS_DN	MSigDB_C2	68	465	1518	45.3091	6.2989	14.6237	1	3.52281	0.00042699	0.00340863	ACKR1|ACTC1|ADH1B|ALDH1A3|ARRDC4|BICC1|C1R|CAPN6|CCN3|CD248|CD36|CDH5|CHST1|CLU|COL11A1|COL18A1|CPA3|CTTN|CXCL14|DKK2|DPYSL3|ECRG4|ELN|EPAS1|FZD7|GAS1|GRB10|IGDCC4|IGFBP2|IGFBP4|IGHG1|IL33|ITGAV|KDM5B|LAD1|LAMA2|LTBP1|LTBP2|LXN|MFAP5|MSX2|MYO10|NEO1|NFIA|NFIB|NR2F1|PDGFA|PDGFC|PEA15|PLOD2|PLXNA2|PMEPA1|PTPRF|S100A3|SCARA3|SFRP2|SHISA2|SIX2|SLC39A14|SLC45A3|SMOC2|TENM2|TFPI2|TGFB2|TPSAB1|TRIM2|UNC5B|ZNF521
regulation of muscle contraction [GoID:GO:0006937; evidenceTypes:IBA|IC|IDA|IEA|IGI|IMP|ISS|NAS|TAS]	GeneOntology_BP	25	126	1518	12.2773	3.31543	19.8413	1	3.52106	0.000429831	0.00343054	ADRA2A|ANK2|ARHGAP42|CALCRL|CAV1|CCN2|CNN1|CTTN|DSG2|DSP|EDN1|FGF13|GHRL|GJA5|GUCY1A1|KIT|MYL9|NPNT|PLN|PPP1R12B|PROK2|SMAD7|SPHK1|STC1|TPM1
RB_DN.V1_DN	MSigDB_C6	23	112	1518	10.9132	3.12724	20.5357	1	3.52038	0.000430934	0.00343858	ACKR3|ADAM12|ADAMTS1|AGRN|CAV1|CD9|COL18A1|DKK3|FHL1|HS3ST1|IGFBP3|IL33|LAMB3|LAMC2|LIFR|MMP13|MOXD1|PLXNA2|RASL11B|S100A16|SLCO2A1|STC2|TMCC3
positive regulation of supramolecular fiber organization [GoID:GO:1902905; evidenceTypes:IBA|IC|IDA|IEA|IGI|IMP|ISS|NAS|TAS]	GeneOntology_BP	34	192	1518	18.7083	4.08391	17.7083	1	3.51957	0.000432252	0.00344832	ARHGEF10|CCL11|CCL21|CCL26|CCN2|CDC42EP4|CDC42EP5|CLU|CTTN|EDN1|EFEMP2|FERMT2|ID1|LIMCH1|LMOD1|LPAR1|MAP1B|NAV3|NCKAP1|NOX4|NPHS1|NRP1|PROX1|S100A10|SCIN|SEMA5A|SFRP1|SYNPO2|TAC1|TGFB3|TGFBR1|TPM1|WASF3|WASL
GSE10325_BCELL_VS_MYELOID_UP	MSigDB_C7	6	190	1518	18.5134	4.06285	3.15789	0	-3.51766	0.000435374	0.00346622	AEBP1|CSGALNACT1|DSP|FCER2|LTB|PTPRK
GSE16522_ANTI_CD3CD28_STIM_VS_UNSTIM_MEMORY_CD8_TCELL_DN	MSigDB_C7	6	190	1518	18.5134	4.06285	3.15789	0	-3.51766	0.000435374	0.00346622	CREB3L1|GPR34|HYI|ITGA1|ITGA6|RUNDC3B
GSE17721_POLYIC_VS_PAM3CSK4_12H_BMDC_DN	MSigDB_C7	6	190	1518	18.5134	4.06285	3.15789	0	-3.51766	0.000435374	0.00346622	ADORA2B|CALU|JAG1|MYO1B|PMP22|TSKU
GSE23505_UNTREATED_VS_4DAY_IL6_IL1_TREATED_CD4_TCELL_UP	MSigDB_C7	6	190	1518	18.5134	4.06285	3.15789	0	-3.51766	0.000435374	0.00346622	GSTM3|LARP6|MAOA|PDGFA|POGLUT2|VANGL2
GSE24814_STAT5_KO_VS_WT_PRE_BCELL_DN	MSigDB_C7	6	190	1518	18.5134	4.06285	3.15789	0	-3.51766	0.000435374	0.00346622	CLSTN3|CNTN1|EXT1|LRRN3|SLC39A14|VEGFA
GSE27786_CD8_TCELL_VS_ERYTHROBLAST_UP	MSigDB_C7	6	190	1518	18.5134	4.06285	3.15789	0	-3.51766	0.000435374	0.00346622	DAG1|HOPX|KDM5B|MAGI3|POGLUT2|TUBB2B
GSE40225_WT_VS_RIP_B7X_DIABETIC_MOUSE_PANCREATIC_CD8_TCELL_DN	MSigDB_C7	6	190	1518	18.5134	4.06285	3.15789	0	-3.51766	0.000435374	0.00346622	DEPTOR|IGF1|LZTFL1|PGM3|PKP4|ZDHHC9
GSE46606_IRF4HIGH_VS_WT_CD40L_IL2_IL5_DAY1_STIMULATED_BCELL_UP	MSigDB_C7	6	190	1518	18.5134	4.06285	3.15789	0	-3.51766	0.000435374	0.00346622	CDC14B|DEPTOR|GLCE|HPGDS|POGLUT2|SNX33
GSE9650_NAIVE_VS_EXHAUSTED_CD8_TCELL_UP	MSigDB_C7	6	190	1518	18.5134	4.06285	3.15789	0	-3.51766	0.000435374	0.00346622	CALU|CNN3|EYA2|GSTT2|RAMP1|TDRP
ABE_INNER_EAR	MSigDB_C2	11	36	1518	3.5078	1.77733	30.5556	1	3.51666	0.00043701	0.00347147	CLU|DDR2|HYI|IGFBP6|ISLR|LHFPL6|LRP1|MGP|RBP1|S100A13|SELENOM
HAN_JNK_SINGALING_DN	MSigDB_C2	11	36	1518	3.5078	1.77733	30.5556	1	3.51666	0.00043701	0.00347147	C3|CD9|COL6A1|COL6A2|ENPP2|GHR|IGFBP4|LIFR|OGN|RBP1|SEMA3C
VALK_AML_WITH_FLT3_ITD	MSigDB_C2	11	36	1518	3.5078	1.77733	30.5556	1	3.51666	0.00043701	0.00347147	BAHCC1|COL4A5|ENPP2|HOXB6|LAPTM4B|MAP1A|MMP2|PIEZO2|QPRT|SELENOP|SOCS2
WP_NEOVASCULARISATION_PROCESSES	MSigDB_C2	11	36	1518	3.5078	1.77733	30.5556	1	3.51666	0.00043701	0.00347147	ANGPT1|JAG1|KDR|KIT|KITLG|NOTCH3|SMAD1|SMAD9|TGFB2|TGFB3|TGFBR1
embryonic cranial skeleton morphogenesis [GoID:GO:0048701; evidenceTypes:IBA|IEA|IMP|ISS]	GeneOntology_BP	11	36	1518	3.5078	1.77733	30.5556	1	3.51666	0.00043701	0.00347147	GLI3|NDST1|PDGFRA|PRRX1|SIX1|SIX2|SIX4|TBX15|TGFB3|TGFBR1|TWIST1
negative regulation of epithelial cell differentiation [GoID:GO:0030857; evidenceTypes:IDA|IEA|IMP|ISS|NAS]	GeneOntology_BP	11	36	1518	3.5078	1.77733	30.5556	1	3.51666	0.00043701	0.00347147	CAV1|FRZB|HES1|ID1|JAG1|OSR1|S1PR3|SPRY1|TBX3|VEGFA|YAP1
regulation of cell migration involved in sprouting angiogenesis [GoID:GO:0090049; evidenceTypes:IBA|IDA|IEA|IGI|IMP|ISS]	GeneOntology_BP	11	36	1518	3.5078	1.77733	30.5556	1	3.51666	0.00043701	0.00347147	ANXA1|JCAD|KDR|MEOX2|MMRN2|NRP1|PLK2|RHOJ|SRPX2|THBS1|VEGFA
regulation of phospholipase C activity [GoID:GO:1900274; evidenceTypes:IBA|IDA|IEA|IMP|ISS|NAS|TAS]	GeneOntology_BP	11	36	1518	3.5078	1.77733	30.5556	1	3.51666	0.00043701	0.00347147	ANG|ARHGAP6|AVPR1A|C5AR1|EDNRA|HTR2B|KIT|LPAR1|PDGFRA|PDGFRB|SELE
regulation of protein autophosphorylation [GoID:GO:0031952; evidenceTypes:IBA|IDA|IEA|IMP|ISS|TAS]	GeneOntology_BP	11	36	1518	3.5078	1.77733	30.5556	1	3.51666	0.00043701	0.00347147	ADIPOQ|CAV1|ENPP1|ERRFI1|GREM1|PDGFA|PDGFC|TNKS1BP1|TOM1L1|VEGFA|VEGFC
regulation of transforming growth factor beta production [GoID:GO:0071634; evidenceTypes:IBA|IDA|IEA|IGI|IMP|ISS]	GeneOntology_BP	11	36	1518	3.5078	1.77733	30.5556	1	3.51666	0.00043701	0.00347147	CD34|CDH3|FN1|GATA6|ITGAV|LAPTM4B|LTBP1|LUM|TGFB2|THBS1|TSKU
REACTOME_NEDDYLATION	MSigDB_C2	7	206	1518	20.0724	4.22826	3.39806	0	-3.51645	0.000437355	0.00347344	ASB9|EPAS1|FBXL7|FBXO17|OBSL1|SOCS2|ZBTB16
Lysosome	UniProt-Keyword	15	325	1518	31.6676	5.29032	4.61538	0	-3.51552	0.000438902	0.00348495	ABCA3|ANK2|BACE1|CTSF|EPDR1|EVA1A|HYAL1|INSR|LAPTM4B|NSG1|PDGFRB|RRAGA|SLC39A14|TMEM150C|TRIP10
GSE24210_IL35_TREATED_VS_RESTING_TREG_UP	MSigDB_C7	29	155	1518	15.103	3.67378	18.7097	1	3.51487	0.000439971	0.00349187	ARAP3|B3GNT5|CORO2B|CPXM1|DPYSL3|FMO3|GIPC2|GP1BA|HECW2|MALL|MAOB|MMP3|MSANTD3|MYOZ2|NEGR1|NOSTRIN|PAK3|PDE2A|PLSCR4|ROR2|SFRP1|TEAD3|TGFB3|THSD7A|TMCC3|TMEM17|TNFRSF12A|TRPC1|VEGFC
positive regulation of protein metabolic process [GoID:GO:0051247; evidenceTypes:IBA|IC|IDA|IEA|IEP|IGI|IMP|IPI|ISS|NAS|TAS]	GeneOntology_BP	152	1206	1518	117.511	9.89227	12.6036	1	3.5149	0.000439917	0.00349187	ACVR2A|ADIPOQ|ADRA2A|AGTR1|ALKAL2|ANG|ANGPT1|ANTXR1|ANXA2|APLNR|ARRDC4|ASB9|ASPH|BEX3|BOK|C3|CAV1|CCL19|CCL21|CCN2|CD36|CDC14B|CDH5|CEMIP|CLEC3B|CLIP3|CLU|CNTN1|CSPG4|DACT1|DAG1|DAZL|DDR2|DKK1|DLC1|ECSCR|EDN1|EDNRB|EFNA1|EFNA5|EMP2|ENPP2|EPHA4|ERBB2|F3|FAM107A|FBLN1|FERMT2|FGF13|FGF7|FGFR3|FN1|FZD10|FZD4|GAS6|GHR|GHRL|GJA1|GPC3|GPRC5B|GREM1|HBEGF|HECW2|HES1|HGF|HTR2B|IGF1|IGF2|IL33|INAVA|INHBA|INHBB|INSR|ITGA1|ITGA5|KDR|KIT|KITLG|LARP6|LEPR|LIMCH1|LRP1|LTF|MAGI2|MUSTN1|NDN|NEDD4|NGFR|NNMT|NOX4|NRP1|NTRK2|OSM|PAK3|PCOLCE|PCOLCE2|PDGFA|PDGFC|PDGFRB|PERP|PKD2|PLCB1|PLK2|PRICKLE1|PRKCZ|PRKD1|PROX1|PRR16|RAMP1|RAMP3|RARRES2|RBPMS|RCN3|RELN|RGMA|RGN|RNF128|RNF144A|RNF180|ROBO1|ROR2|SDR16C5|SFRP2|SH3D19|SLC2A10|SMAD7|SNX33|SOX17|SOX4|SOX7|SPHK1|SPON1|TCIM|TEK|TGFA|TGFB2|TGFB3|TGFBR1|THBS1|THBS4|TMEM119|TNFRSF11A|TNFSF11|TNKS1BP1|TOM1L1|TPD52L1|TSPYL5|VEGFA|VEGFC|VLDLR|WNT5A|YES1
B cell activation [GoID:GO:0042113; evidenceTypes:IBA|IC|IDA|IEA|IGI|IMP|ISS|NAS|TAS]	GeneOntology_BP	9	237	1518	23.093	4.53068	3.79747	0	-3.51469	0.000440261	0.0034934	IGHG1|INHBA|ITGB1|KIT|LGALS1|PIK3R1|SFRP1|TNFRSF21|VCAM1
DMRT1_TARGET_GENES	MSigDB_C3	16	339	1518	33.0318	5.40059	4.71976	0	-3.51368	0.000441953	0.0035047	CHMP4C|GTF2IRD1|IPO11|KCNK1|LAD1|LRP6|PBX1|PLA2G2A|PRKCI|S100A10|SELENOP|SEMA3C|SERPINH1|THBS4|TSPAN8|VEGFA
MODULE_17	MSigDB_C4	17	353	1518	34.3959	5.50844	4.81586	0	-3.51366	0.000441981	0.0035047	AKR1C1|ANGPT1|ANXA1|ARL4A|CALU|CFHR1|CHPF|COL15A1|HES1|IGF1|IGFBP4|ITGB5|KRT18|NNMT|SERPINH1|TUSC3|VEGFA
HOWARD_PBMC_INACT_MONOV_INFLUENZA_A_INDONESIA_05_2005_H5N1_AGE_19_39YO_AS03_ADJUVANT_VS_BUFFER_1DY_UP	MSigDB_C7	16	339	1518	33.0318	5.40059	4.71976	0	-3.51368	0.000441953	0.0035047	CD36|CLEC4G|EXT1|FAM110B|HBEGF|HP|IRAG1|MPZL2|NEXN|NFIX|NGFR|SMAD1|STK32B|TMTC1|VCAN|ZNF703
MODULE_177	MSigDB_C4	1	99	1518	9.64645	2.94138	1.0101	0	-3.51205	0.000444668	0.00352365	BGN
omega peptidase activity [GoID:GO:0008242; evidenceTypes:IBA|IDA|IEA|IKR|IMP|ISS|TAS]	GeneOntology_MF	1	99	1518	9.64645	2.94138	1.0101	0	-3.51205	0.000444668	0.00352365	BACE1
MIR32_5P	MSigDB_C3	63	424	1518	41.3141	6.02295	14.8585	1	3.51045	0.000447348	0.00354331	ACTC1|ADAMTSL1|ALKAL2|APBB2|ARHGEF17|ARRDC4|ASPH|ASPN|BAHCC1|COL1A2|COL5A1|CTTNBP2|FBN1|FHL2|FRY|FZD10|GATA6|GFPT2|GLCE|GPC6|ITGA5|ITGA6|ITGAV|LIMCH1|MAP1B|MAST4|MBOAT2|MMP10|MYO1B|NCKAP5|NOX4|NPNT|P3H3|PALLD|PAPSS2|PCDH7|PCOLCE2|PKDCC|PLEKHA1|PTPRD|PTPRK|RAB23|RBPMS2|RNF180|ROBO2|SEMA3A|SH3D19|SH3PXD2A|SLC24A3|SNAP91|SNN|SOX4|TACC2|TBC1D12|TCF21|TEAD1|TWIST1|WASL|XYLT2|ZC2HC1A|ZFHX4|ZNF385D|ZNF521
MIR92A_3P	MSigDB_C3	63	424	1518	41.3141	6.02295	14.8585	1	3.51045	0.000447348	0.00354331	ACTC1|ADAMTSL1|ALKAL2|APBB2|ARHGEF17|ARRDC4|ASPH|ASPN|BAHCC1|COL1A2|COL5A1|CTTNBP2|FBN1|FHL2|FRY|FZD10|GATA6|GFPT2|GLCE|GPC6|ITGA5|ITGA6|ITGAV|LIMCH1|MAP1B|MAST4|MBOAT2|MMP10|MYO1B|NCKAP5|NOX4|NPNT|P3H3|PALLD|PAPSS2|PCDH7|PCOLCE2|PKDCC|PLEKHA1|PTPRD|PTPRK|RAB23|RBPMS2|RNF180|ROBO2|SEMA3A|SH3D19|SH3PXD2A|SLC24A3|SNAP91|SNN|SOX4|TACC2|TBC1D12|TCF21|TEAD1|TWIST1|WASL|XYLT2|ZC2HC1A|ZFHX4|ZNF385D|ZNF521
MORI_PRE_BI_LYMPHOCYTE_DN	MSigDB_C2	0	75	1518	7.30791	2.56213	0	0	-3.5094	0.000449125	0.00355185
ZNF524_TARGET_GENES	MSigDB_C3	13	296	1518	28.8419	5.05358	4.39189	0	-3.50962	0.00044875	0.00355185	AGAP2-AS1|ARHGEF12|CDON|EPHA2|LRP1|MICU3|NREP|P3H3|PPEF1|RSPO3|SOX13|TSHZ2|ZCCHC24
GCM_CSNK2B	MSigDB_C4	0	75	1518	7.30791	2.56213	0	0	-3.5094	0.000449125	0.00355185
STK33_NOMO_DN	MSigDB_C6	42	254	1518	24.7495	4.68776	16.5354	1	3.5095	0.000448956	0.00355185	ACOX2|ADGRA2|ANXA3|APBB2|BACE2|BDH2|BEX2|BHLHE22|BMX|C1ORF115|CHRDL1|DDAH1|DSG2|F13A1|GPAT2|IL22RA2|KAZN|KIT|KLF5|MAGI2|MANSC1|MATN2|NEDD4|NEO1|NUDT11|OBSL1|PDGFRL|POGLUT2|PRG4|PROK2|RNF144A|SATB2|SEMA3C|SHISA2|SLC16A14|SLC39A14|SLC40A1|SOCS2|TMEM45A|TPD52L1|TRHDE|TXNRD3
55S ribosome, mitochondrial	CORUM	0	75	1518	7.30791	2.56213	0	0	-3.5094	0.000449125	0.00355185
large ribosomal subunit [GoID:GO:0015934; evidenceTypes:HDA|IBA|IDA|IEA|TAS]	GeneOntology_CC	0	75	1518	7.30791	2.56213	0	0	-3.5094	0.000449125	0.00355185
RNA export from nucleus [GoID:GO:0006405; evidenceTypes:IBA|IC|IDA|IEA|IMP|ISS|NAS|TAS]	GeneOntology_BP	0	75	1518	7.30791	2.56213	0	0	-3.5094	0.000449125	0.00355185
GSE9601_UNTREATED_VS_PI3K_INHIBITOR_TREATED_HCMV_INF_MONOCYTE_UP	MSigDB_C7	4	156	1518	15.2005	3.68549	2.5641	0	-3.50867	0.000450356	0.00356079	CSRP1|FILIP1|GIPC1|RGS16
nuclear outer membrane-endoplasmic reticulum membrane network [GoID:GO:0042175; evidenceTypes:IBA|IDA|IEA|IMP|ISS|NAS|TAS]	GeneOntology_CC	65	963	1518	93.8336	8.91407	6.74974	0	-3.50789	0.00045167	0.00357038	ARHGAP32|ASPH|ATL1|BOK|CALU|CAV1|CLSTN2|CLSTN3|COPZ2|CREB3L1|CYP26B1|CYP4X1|DST|ELOVL2|EVA1A|EXT1|FLRT2|FMO1|FMO3|GJA1|GPSM1|IRAG1|KDELR2|KDELR3|MBOAT2|MGST1|MOXD1|NAV3|NOTCH3|NOX4|NR3C2|NSG1|OCA2|PDGFRA|PIK3R1|PKD2|PLA2G2A|PLN|PLOD2|PLPP7|PROS1|PTGFRN|PTGIS|PTGS1|RASGRF2|REEP1|RHBDF1|RNF180|SCARA3|SCD5|SDR16C5|SEC31A|SGMS2|SHISA2|SHISA3|TGFA|TMCC3|TMEM119|TMEM132A|TMEM98|TRIQK|TUSC3|VKORC1|WLS|ZDHHC9
GSE7768_OVA_ALONE_VS_OVA_WITH_MPL_IMMUNIZED_MOUSE_WHOLE_SPLEEN_6H_UP	MSigDB_C7	5	173	1518	16.8569	3.87897	2.89017	0	-3.50769	0.000452024	0.00357238	FRMD6|OAT|PKP4|RNF150|TGFBR1
HNF3ALPHA_Q6	MSigDB_C3	31	170	1518	16.5646	3.84557	18.2353	1	3.50738	0.000452549	0.00357495	ANGPTL1|BOK|CALD1|CHRDL1|DEPDC7|EBF2|ERRFI1|EVA1A|FABP4|FGF13|GAL3ST4|GATA6|HMCN1|ID1|MCC|NAV3|NEO1|NFIA|NMNAT2|NOVA1|PALMD|PCDH17|PTPRG|REPS2|RGMA|TGFB3|TJP1|TWIST1|TWIST2|VGLL3|WNT5A
GSE39152_SPLEEN_CD103_NEG_VS_BRAIN_CD103_POS_MEMORY_CD8_TCELL_DN	MSigDB_C7	31	170	1518	16.5646	3.84557	18.2353	1	3.50738	0.000452549	0.00357495	ACKR1|ADCY9|ALDH1A3|CACNA2D1|CAPN6|CLIP3|COL1A1|COL4A2|COL8A1|CORO2B|CPA3|FAM151A|FJX1|FZD4|KCNK1|LRP1|LTBP2|MARVELD1|MEOX1|MMP11|PEG3|PROM1|RELL1|RRAD|SCG2|SCN7A|SFRP2|SPRY4|TMEM45A|ZFPM2|ZNF467
EWSR1_TARGET_GENES	MSigDB_C3	40	655	1518	63.8225	7.42868	6.10687	0	-3.50638	0.00045425	0.00358759	AGAP2-AS1|AMOTL1|ANG|AOX1|ARHGAP21|ASPH|BDH2|CCDC102B|CCDC80|CDC42EP5|CNN3|CYYR1|DIXDC1|DNAJB4|EPHA4|EVA1A|HMCN1|IFTAP|IGF1|KDELR2|KIAA1217|KIFAP3|LAPTM4A|NCKAP5|NRCAM|NUAK1|RBMS3|RCN3|RNASE4|ROBO3|SCG2|SEMA3A|SPARC|STC1|STEAP1|TAFA2|TANC2|TENM2|TPM1|YAP1
HELLER_SILENCED_BY_METHYLATION_UP	MSigDB_C2	43	262	1518	25.529	4.75977	16.4122	1	3.50624	0.000454479	0.0035886	AGRN|AKAP12|C5AR1|CCL19|CDC42EP4|CDH1|CDH11|CLU|CSAG2|DAZL|DDAH2|DOK4|ENPP2|EPHX2|FBN1|FSCN1|GCNT3|GPC4|GPM6B|ID1|IGFBP3|IGFBP4|KCNN2|L1CAM|LAMC2|MAP3K6|MBNL2|MCAM|NQO1|OCA2|RELN|S100A13|S100A6|SERPINF1|SMARCA1|SNN|SPARC|TBX3|TFPI|TNFRSF11A|TSPAN15|VCAM1|WLS
GSE27786_CD4_TCELL_VS_ERYTHTROBLAST_DN	MSigDB_C7	28	148	1518	14.421	3.59068	18.9189	1	3.50614	0.000454654	0.00358919	ARHGEF12|ARRDC4|C19ORF33|CA12|COL6A3|CXCL14|DLG5|DNAJB4|DNM1|FBLN1|FBXL7|FZD10|GALNT15|GPR182|HTR2B|ID1|MFAP4|MPZL2|NAV3|NECTIN3|NID1|OLFML3|RHBDF1|RNF182|TCEAL9|TNS2|TSKU|VCAN
MORF_TPR	MSigDB_C4	3	138	1518	13.4466	3.46837	2.17391	0	-3.504	0.000458324	0.00361689	OSR1|PCGF2|SEC31A
regulation of macromolecule biosynthetic process [GoID:GO:0010556; evidenceTypes:EXP|IBA|IC|IDA|IEA|IEP|IGI|IMP|IPI|ISA|ISS|NAS|TAS]	GeneOntology_BP	260	3172	1518	309.076	14.9056	8.19672	0	-3.50398	0.000458368	0.00361689	AASS|ABLIM3|ACVR2A|ADIPOQ|ADIRF|AEBP1|AGRN|AKAP12|ANG|ANXA3|APBB2|AR|BACE2|BHLHE22|BNC2|C8ORF88|CASK|CAV1|CAVIN4|CCL19|CCL21|CD36|CDH1|CDH13|CLU|COL1A1|CRABP2|CREB3L1|CRYAB|CYTL1|DACH1|DACT1|DAZL|DCN|DDR2|DIO2|DKK1|DKK3|EBF2|EBF3|ECM1|EDN1|EDNRB|EFEMP1|EFNA1|EMX2|ENPP1|EPAS1|ERBB2|ERG|ESRRG|ETS2|FABP4|FCER2|FCN3|FGF7|FHL2|FHL5|FOXF1|FOXF2|FOXS1|FST|FSTL3|FZD4|FZD7|GAS6|GATA6|GJA1|GLI3|GLIS2|GLIS3|GREM1|GTF2IRD1|HBEGF|HES1|HES4|HEY1|HEY2|HGF|HLF|HOPX|HOXB6|HOXD8|HYAL2|ID1|ID4|IGF1|IGF2|IGFBP5|IL33|INHBA|INSR|ITGA6|JAG1|KANK2|KCTD1|KDM5B|KDR|KIT|KLF10|KLF5|LARP6|LDB2|LHX6|LHX8|LMCD1|LOXL2|LRP6|LTF|LUM|MACROH2A2|MAGED4|MAMLD1|MECOM|MEIS1|MEIS3P1|MEOX1|MEOX2|MID2|MLF1|MN1|MRTFB|MSX1|MSX2|MUSTN1|MYOZ2|NDN|NEDD4|NFIA|NFIB|NFIX|NGFR|NIBAN2|NKX3-2|NOSTRIN|NOTCH3|NPAS2|NPNT|NR2F1|NR2F2|NR3C2|NRIP1|OSM|OSR1|OSR2|PAK3|PBX1|PCGF2|PCK1|PDE2A|PDGFA|PDGFRB|PEG3|PID1|PIK3R1|PKD2|PKIB|PLCB1|PPP1R13L|PPP1R3C|PRICKLE1|PRKCI|PRKCZ|PRKD1|PROX1|PRR16|PRRX1|PRRX2|PTGIS|PTPN14|PTPRK|RAMP1|RARB|RBFOX2|RBM24|RBPMS|RELN|RGMA|RGN|ROR1|ROR2|RUNX1T1|SALL4|SATB2|SDR16C5|SFRP1|SFRP2|SFRP4|SHC1|SHOX2|SIX1|SIX2|SIX4|SLC2A10|SMAD1|SMAD7|SMAD9|SMARCA1|SMOC2|SNAI2|SOST|SOX13|SOX17|SOX4|SOX7|SOX8|SPHK1|STOX2|TBX15|TBX3|TCEA3|TCEAL7|TCF21|TCIM|TEAD1|TEAD3|TEAD4|TENM2|TFAP2C|TGFB1I1|TGFB2|TGFB3|TGFBR1|THBS1|TNFAIP1|TNFRSF11A|TNFSF11|TOM1L1|TSHZ2|TWIST1|TWIST2|VEGFA|VGLL3|WASL|WNT2|WNT5A|WT1|WWC2|WWTR1|YAP1|YES1|ZBTB16|ZBTB47|ZBTB8A|ZFHX3|ZFHX4|ZFPM2|ZNF112|ZNF300|ZNF423|ZNF462|ZNF467|ZNF503|ZNF521|ZNF565|ZNF662|ZNF677|ZNF703|ZNF704|ZNF883
YATGNWAAT_OCT_C	MSigDB_C3	44	270	1518	26.3085	4.83063	16.2963	1	3.50373	0.000458783	0.00361937	ADGRL1|ANG|ARHGEF12|BACE2|BEX3|CCDC80|DCN|DPYSL3|EML1|ERG|FZD4|GPC4|GPRC5B|HOXB6|KCNT2|LDB2|LHX6|LPL|LRFN5|LRRN1|MAP1B|MBNL2|MCC|MID1|MMP1|MTUS1|NEDD4|NFIA|NPTX2|PDZRN4|PPP2R3A|PRICKLE2|PRRX1|RARB|RNASE4|ROBO3|SERTAD4|SFRP1|SFRP2|SLC24A3|SMARCA1|SNCAIP|TFAP2C|XYLT2
MIR3129_3P	MSigDB_C3	20	92	1518	8.96438	2.83613	21.7391	1	3.50166	0.000462365	0.00364601	ANK2|ARMCX1|CADPS2|CALU|ELOVL2|EPHA3|GPC6|MAP1B|MLF1|MOXD1|NCAM2|PDZRN3|PRRX1|PTPN14|PTPRD|PTPRG|SPATA18|TBC1D12|TUBB2B|ZC2HC1A
positive regulation of plasma membrane bounded cell projection assembly [GoID:GO:0120034; evidenceTypes:IBA|IC|IDA|IEA|IMP|ISS|TAS]	GeneOntology_BP	20	92	1518	8.96438	2.83613	21.7391	1	3.50166	0.000462365	0.00364601	AGRN|CCL19|CCL21|CDC42EP4|CDC42EP5|DPYSL3|DZIP1|EPS8|FNBP1L|FSCN1|KIT|NCKAP1|NLGN1|NRP1|PIK3R1|RALA|TENM2|TGFB3|TGFBR1|WASL
UDAYAKUMAR_MED1_TARGETS_DN	MSigDB_C2	39	231	1518	22.5084	4.47384	16.8831	1	3.50086	0.000463758	0.00365618	ACKR3|ADAMTS1|ADCY9|AMOTL2|ARL4A|COL1A1|DKK1|DLG5|EFNA1|ETS2|FHL1|HEY1|HSPB8|KANK2|LIFR|LXN|MEIS1|MN1|MSX1|NTS|P4HA2|PALLD|PCDH7|PDE2A|PEA15|PHLDA3|PLK2|RBPMS|REPS2|RHOBTB1|SMTN|SNAI2|SNAP25|SOX13|TFPI|TIMP3|TPM1|TUFT1|WASL
proteasome-mediated ubiquitin-dependent protein catabolic process [GoID:GO:0043161; evidenceTypes:IBA|IC|IDA|IEA|IGI|IMP|IPI|ISS|NAS|TAS]	GeneOntology_BP	18	366	1518	35.6626	5.60656	4.91803	0	-3.5004	0.000464556	0.00366166	CAV1|CLU|ECRG4|FBXL7|FBXO17|FOXF2|GIPC1|HECW2|MAP1A|NEDD4|PLK2|PRICKLE1|RNF144A|RNF180|SMAD7|TNFAIP1|TRIM2|WWTR1
peptidase activity [GoID:GO:0008233; evidenceTypes:EXP|IBA|IC|IDA|IEA|IEP|IGI|IKR|IMP|ISS|NAS|TAS]	GeneOntology_MF	103	768	1518	74.833	8.01348	13.4115	1	3.50025	0.000464828	0.00366299	ADAM12|ADAM23|ADAMTS1|ADAMTS12|ADAMTS3|ADAMTS5|ADAMTS9|ADAMTSL1|AEBP1|ANTXR1|ANXA2|AOPEP|AQP1|ASPH|BACE1|BACE2|BEX3|BMP1|BOK|C1R|C1S|C3|CAPN6|CAV1|CCN2|CD109|CFI|COL6A3|COL7A1|CPA3|CPE|CPS1|CPXM1|CPXM2|CRYAB|CST1|CST4|CTSF|DLC1|ECM1|EFNA1|ENPEP|EPHA4|F3|FAP|FBLN1|FN1|GAS6|GPC3|HGF|HP|HPR|HTRA1|HTRA3|ITIH5|KEL|LRP1|LTF|LXN|MMP1|MMP10|MMP11|MMP13|MMP19|MMP2|MMP3|NGFR|NRIP2|PAPLN|PCOLCE|PCOLCE2|PCSK1|PCSK5|PCSK6|PERP|PI15|PLAT|PROS1|PRSS23|RCN3|RELN|RHBDF1|ROBO1|SERPINA3|SERPINE1|SERPINE2|SERPINF1|SERPINH1|SFRP1|SFRP2|SOX7|SPOCK1|TFPI|TFPI2|THBS1|TIMP1|TIMP3|TIMP4|TPSAB1|TPSB2|TRHDE|VEGFA|WFDC1
telomere maintenance [GoID:GO:0000723; evidenceTypes:IBA|IC|IDA|IEA|IGI|IMP|ISS|NAS|TAS]	GeneOntology_BP	2	119	1518	11.5952	3.22275	1.68067	0	-3.49996	0.000465333	0.00366616	PKIB|TNKS1BP1
CLAUS_PGR_POSITIVE_MENINGIOMA_DN	MSigDB_C2	6	12	1518	1.16927	1.02693	50	1	3.49927	0.000466536	0.00366751	BACE2|EDNRA|FSTL1|PDGFRB|SOX4|TM4SF1
ITO_PTTG1_TARGETS_UP	MSigDB_C2	6	12	1518	1.16927	1.02693	50	1	3.49927	0.000466536	0.00366751	AKR1C3|CALU|CXCL14|DKK3|HOXD8|THBS1
MCBRYAN_TERMINAL_END_BUD_UP	MSigDB_C2	6	12	1518	1.16927	1.02693	50	1	3.49927	0.000466536	0.00366751	CNN1|IGFBP2|MYH11|SDC1|SFRP1|TNFRSF12A
REACTOME_PLATELET_ADHESION_TO_EXPOSED_COLLAGEN	MSigDB_C2	6	12	1518	1.16927	1.02693	50	1	3.49927	0.000466536	0.00366751	COL1A1|COL1A2|GP1BA|ITGA1|ITGB1|VWF
compact myelin [GoID:GO:0043218; evidenceTypes:IBA|IEA|ISS]	GeneOntology_CC	6	12	1518	1.16927	1.02693	50	1	3.49927	0.000466536	0.00366751	ANXA2|CLDN5|JAM3|PLLP|PMP22|PRKCI
glomerular visceral epithelial cell development [GoID:GO:0072015; evidenceTypes:IEA|IEP|ISS]	GeneOntology_BP	6	12	1518	1.16927	1.02693	50	1	3.49927	0.000466536	0.00366751	ADIPOQ|JAG1|LAMB2|MAGI2|NPHS1|PODXL
heart trabecula formation [GoID:GO:0060347; evidenceTypes:IBA|IEA|ISS]	GeneOntology_BP	6	12	1518	1.16927	1.02693	50	1	3.49927	0.000466536	0.00366751	ADAMTS1|FHL2|HEY1|HEY2|TEK|TGFBR3
regulation of cell fate specification [GoID:GO:0042659; evidenceTypes:IDA|IEA|IMP|ISS]	GeneOntology_BP	6	12	1518	1.16927	1.02693	50	1	3.49927	0.000466536	0.00366751	AR|DKK1|FZD7|SFRP2|SOX17|WNT5A
Li(PMID: 24336226)-2013-MolSigVaccines_targets of FOSL1_2 (M0)	PAPER	6	12	1518	1.16927	1.02693	50	1	3.49927	0.000466536	0.00366751	COL1A2|DCN|MGP|MMP1|MMP2|THBD
Age-related macular degeneration	UniProt-Keyword	6	12	1518	1.16927	1.02693	50	1	3.49927	0.000466536	0.00366751	C3|CFH|CFI|FBLN5|HMCN1|HTRA1
GSE17974_IL4_AND_ANTI_IL12_VS_UNTREATED_12H_ACT_CD4_TCELL_DN	MSigDB_C7	27	141	1518	13.7389	3.50553	19.1489	1	3.49863	0.000467663	0.00367556	ADGRL2|CDH3|COL15A1|COL4A5|COL6A3|EDNRA|EGFL7|ENPP2|FAM171B|FGF13|GPIHBP1|GTF2IRD1|MAST4|NT5E|PALLD|PDGFA|PLA2G2A|RAMP2|RGS16|S100A3|SERPINE2|SLCO2A1|SMOC2|TCEAL9|TFPI|THSD7B|VWF
GSE13411_NAIVE_VS_MEMORY_BCELL_DN	MSigDB_C7	6	189	1518	18.4159	4.05227	3.1746	0	-3.49816	0.000468482	0.00367793	BCL2L2|CRTAP|FKBP14|IGFBP3|JAM3|LGALS1
GSE21670_UNTREATED_VS_IL6_TREATED_CD4_TCELL_DN	MSigDB_C7	6	189	1518	18.4159	4.05227	3.1746	0	-3.49816	0.000468482	0.00367793	ARHGAP29|GPR146|L1CAM|WLS|WWTR1|XYLT2
GSE37416_0H_VS_3H_F_TULARENSIS_LVS_NEUTROPHIL_DN	MSigDB_C7	6	189	1518	18.4159	4.05227	3.1746	0	-3.49816	0.000468482	0.00367793	B3GNT5|CYTH3|LAMB3|PDE2A|SEC31A|SPHK1
GSE41867_DAY6_EFFECTOR_VS_DAY30_MEMORY_CD8_TCELL_LCMV_ARMSTRONG_UP	MSigDB_C7	6	189	1518	18.4159	4.05227	3.1746	0	-3.49816	0.000468482	0.00367793	ADGRL2|CLU|ENPP1|GPR34|LGALS1|THBS1
GSE43863_TH1_VS_LY6C_INT_CXCR5POS_EFFECTOR_CD4_TCELL_UP	MSigDB_C7	6	189	1518	18.4159	4.05227	3.1746	0	-3.49816	0.000468482	0.00367793	CHSY1|FBLN1|GSTT2|POGLUT3|PPFIBP1|SEPTIN11
MIR3935	MSigDB_C3	16	66	1518	6.43096	2.40419	24.2424	1	3.49754	0.000469562	0.00368478	COL15A1|EDIL3|EPHA4|FRMD6|IGFBP7|LTBP1|PALLD|PCSK5|PTHLH|RGS5|SALL4|STC1|SVIL|SYNPO2|TDRP|TSPYL5
cell-cell contact zone [GoID:GO:0044291; evidenceTypes:IBA|IC|IDA|IEA|IMP|ISS|TAS]	GeneOntology_CC	16	66	1518	6.43096	2.40419	24.2424	1	3.49754	0.000469562	0.00368478	ANK2|CDH2|DSG2|DSP|FGF13|FXYD1|GJA1|GJA5|ITGB1|JAM2|JAM3|NECTIN3|OBSL1|PGM5|PKP4|SCN4B
nervous system process [GoID:GO:0050877; evidenceTypes:IBA|IC|IDA|IEA|IEP|IGI|IMP|ISS|NAS|TAS]	GeneOntology_BP	92	672	1518	65.4789	7.52018	13.6905	1	3.49742	0.000469782	0.00368569	ALDH1A3|ALDH7A1|ANO1|AVPR1A|BACE1|BCHE|BHLHB9|C5AR1|CCL11|CCN3|CD36|CDH3|CEMIP|CLDN5|COL11A1|COL18A1|COL1A1|COMP|CRYBG3|CST1|CST4|DAG1|DKK1|EDN1|EDNRB|EFEMP1|EPAS1|EPYC|EYA4|FAM107A|FGF13|FOXS1|FZD4|GHRL|GNAL|HGF|HMCN1|HRH1|IGSF11|INSR|ITGB1|JAM2|JAM3|KIT|LAMB2|LHX8|LUM|LXN|MAP1A|NAV2|NCAM2|NDN|NLGN1|NLGN4X|NPTX2|NTRK2|OAT|PARD3|PIEZO2|PLCB1|PLK2|PPEF1|PRKCZ|PROK2|PTN|RBFOX2|RELN|RGS16|RGS4|ROR1|RPS6KA2|SCN7A|SERPINE2|SERPINF1|SHANK3|SIX1|SNAI2|SNAP25|STRA6|SYNM|TAC1|TAFA2|TANC1|TENM4|TIMP3|TMEM150C|TMEM98|TNFRSF21|TPBG|TUSC3|VLDLR|WASF3
GSE18804_BRAIN_VS_COLON_TUMORAL_MACROPHAGE_UP	MSigDB_C7	30	163	1518	15.8825	3.76642	18.4049	1	3.49601	0.000472268	0.00370356	ANXA3|ARMCX5|ASB9|CCN3|CYP26B1|EDIL3|EFS|GNG11|KCNS3|LINC02381|LMCD1|LOXL1-AS1|LRRN1|MYL9|NAP1L3|PALLD|PITPNM3|PLK2|PRRG1|PRRX1|PRTFDC1|S1PR3|SAMD5|SCN7A|SFRP1|TAC1|TCEAL7|TMCO3|TMEM178B|VGLL3
GSE19941_LPS_VS_LPS_AND_IL10_STIM_IL10_KO_NFKBP50_KO_MACROPHAGE_UP	MSigDB_C7	30	163	1518	15.8825	3.76642	18.4049	1	3.49601	0.000472268	0.00370356	ADGRL2|ARHGAP28|C3ORF70|CAMSAP2|CTSF|EMX2|EPB41L1|EPB41L2|ERBB2|FRY|GJA5|GLCE|GPR146|PDPN|PROS1|RELL1|RNASE4|RSPO3|S1PR3|SALL4|SEPTIN10|SMAD1|ST6GALNAC1|STON1|TGFBR1|TMEFF1|TMEM17|TRHDE|VANGL2|ZNF467
TGACCTY_ERR1_Q2	MSigDB_C3	111	839	1518	81.7512	8.35561	13.23	1	3.49589	0.000472486	0.00370446	ACKR3|ADGRA2|ADGRL1|ANGPT1|ARHGAP6|ARHGEF12|BNC2|BOC|BTBD3|CALU|CDC42BPA|CDH13|CNN1|CNTN4|CNTN6|CRABP2|DACT1|DCHS1|DDIT4L|DENND2B|DEPDC7|DNM1|DOK4|EFNB2|ERRFI1|ESAM|ESRRG|FBLN1|FBLN5|FGF7|FGFR3|FHL1|FSTL1|FSTL3|FXYD1|GFPT2|GREM1|GTF2IRD1|HAS1|HP|HS6ST2|INSR|IRAG1|ITGA7|KCNK1|LAMB2|LCA5|LIFR|LRFN5|MAP1A|MAP1B|MBOAT2|MCC|ME3|MECOM|MFAP5|MSX1|MTUS1|MYLK|NCKAP5|NDRG2|NDUFA4L2|NFIX|NPAS2|NPTX2|NREP|NRP1|OAT|OSM|OSR2|PCDH7|PCSK5|PDE1A|PMEPA1|PNMA8A|PPP2R3A|PRRX2|PSD3|RAB11FIP5|RAPH1|RBPMS|RCAN2|RPS6KA2|RUNX1T1|SDK1|SEMA3F|SERINC2|SGIP1|SLC6A8|SLCO2A1|SMAD7|SMARCA1|SOCS2|SOX4|SPRY4|STEAP2|SV2A|TEK|TMEFF1|TMTC1|TNFRSF12A|TNXB|TPM2|TPPP3|TRIP10|TSPAN12|TSPAN7|VEGFA|WWTR1|XYLT2|ZFYVE9
GCTNWTTGK_UNKNOWN	MSigDB_C3	40	239	1518	23.2879	4.54946	16.7364	1	3.49541	0.000473339	0.00370951	ACKR3|ANGPTL2|C1QTNF1|CALD1|CDH1|CDH3|CNN3|COL5A3|DPYSL3|EPHA3|ERBB2|GATA6|GJA5|GPC3|HSPB2|LOX|LRP6|MEIS1|MEX3B|MFAP2|MN1|NAV3|NFIB|NID2|NMNAT2|NREP|OLFML3|PTPRK|RBFOX2|SFRP1|SIX1|SORBS2|SOX4|STC1|TDO2|TMEFF1|TMEM204|TNFRSF21|TNFSF11|ZNF423
organelle organization [GoID:GO:0006996; evidenceTypes:HDA|HMP|IBA|IC|IDA|IEA|IEP|IGI|IMP|ISS|NAS|TAS]	GeneOntology_BP	276	3345	1518	325.933	15.1996	8.25112	0	-3.49433	0.000475248	0.00372365	AASS|ABCA3|ABLIM3|ACTC1|ADRA2A|AFAP1|AGRN|AMOTL1|AMOTL2|ANG|ANK2|ANTXR1|ANXA1|ANXA2|APLNR|AQP1|ARAP3|ARHGAP21|ARHGAP28|ARHGAP6|ARHGEF10|ARHGEF17|ARMC9|ASAP3|ATL1|BCL2L2|BOK|CALD1|CAMSAP2|CAP2|CAPN6|CAV1|CAV2|CAVIN3|CC2D2A|CCL11|CCL21|CCL26|CCN2|CD34|CDC14B|CDC42BPA|CDC42EP4|CDC42EP5|CDH2|CDH5|CEP131|CGNL1|CHMP4C|CLIP3|CLU|CNN1|CNN3|CORO2B|COX7A1|CRYAB|CSRP1|CSRP2|CTTN|CYP26B1|DAG1|DCN|DIXDC1|DLC1|DNM1|DPYSL3|DSP|DST|DYNC2H1|DZIP1|EDN1|EFNA5|EFS|EHD2|ELN|EML1|EMP2|ENAH|EPAS1|EPB41L1|EPB41L2|EPB41L4A|EPHA3|EPS8|ESAM|EXT1|EYA2|EYA4|FAM107A|FAM171A1|FAT1|FERMT2|FGD5|FGF13|FGF7|FHOD3|FIGN|FNBP1L|FRMD6|FSCN1|FZD10|GEM|GHRL|GJA1|GNAI1|GPM6B|HECW2|HGF|HIGD1B|HOPX|ID1|IGF1|IGF2|INSR|INTU|ITGB1|ITGB5|JAM3|KANK3|KDM5B|KDR|KIFAP3|KIT|KRT18|LAPTM4B|LCA5|LIMA1|LIMCH1|LMOD1|LOXL2|LPAR1|LRP1|LRRC49|MACROH2A2|MAP1A|MAP1B|MAP1LC3C|MAP2|MAP7|MAST4|MECOM|MICALL2|MID1|MPDZ|MSRB2|MSX1|MYH10|MYH11|MYO1B|MYO5B|MYOZ2|NAP1L3|NAV1|NAV2|NAV3|NCKAP1|NCKAP5|NEK11|NES|NEXN|NINL|NLGN1|NNMT|NOX4|NPHS1|NRP1|OBSL1|P3H4|PAK3|PALLD|PARD3|PARD3B|PARVA|PCGF2|PDE2A|PDGFA|PDGFRA|PDGFRB|PDLIM3|PDLIM7|PGM5|PHETA2|PHLDB2|PID1|PIK3R1|PKD2|PKIB|PLCB1|PLEKHH2|PLK2|PLS3|PRKCA|PRKCI|PRKCZ|PRKD1|PROX1|PTGFRN|PTK7|PTPRD|PYROXD2|RAB23|RALA|REEP1|RELN|RFLNA|RGS4|RHOBTB1|RHOJ|RPS6KA2|S100A10|SAR1A|SATB2|SCIN|SDC1|SDR16C5|SEC31A|SEMA5A|SERPINE2|SFRP1|SH3D19|SHANK3|SHC1|SHROOM2|SIX4|SLIT2|SMARCA1|SMTN|SNAP25|SNAP91|SNX33|SORBS2|SPATA18|SPHK1|SPRY1|SPRYD3|SRPX|STXBP1|SVIL|SYDE1|SYNM|SYNPO2|TAC1|TACC2|TBC1D12|TEK|TEX11|TGFA|TGFB3|TGFBR1|THSD7A|THSD7B|THY1|TJP1|TMEM17|TNFAIP1|TNKS1BP1|TNXB|TOM1L1|TPM1|TPM2|TPPP3|TRIP10|TSPYL5|TUBA1A|TUBB2B|TUBB6|TWIST1|VANGL2|VEGFA|WASF3|WASL|WNT5A|WWTR1|YAP1|ZNF423|ZNF462
GATA1_03	MSigDB_C3	34	193	1518	18.8057	4.0944	17.6166	1	3.49354	0.000476654	0.00373384	ACVR2A|ADAMTS3|ADAMTSL1|ANGPT2|BNC2|CCDC80|CNN1|EGFLAM|ERG|EVA1C|FZD4|GATA6|GREM1|HES1|HOXB6|IGF2|KCNN2|LHX6|LRIG3|LTBP1|MECOM|MID1|NDRG2|NR3C2|PCDH7|PCK1|PCOLCE|PRKCI|S100A10|SERTAD4|SIX1|TNXB|TWIST1|ZFPM2
BRUECKNER_TARGETS_OF_MIRLET7A3_UP	MSigDB_C2	21	99	1518	9.64645	2.94138	21.2121	1	3.49258	0.000478386	0.00374411	ACOX2|AKAP12|BCHE|COL4A4|DKK1|EFNA1|ERRFI1|EVA1C|FAT1|GJA1|GLIS3|LAMB3|LRP11|NOTCH3|PERP|PON2|RBM24|TFPI|THSD4|THSD7A|VCAN
blood vessel diameter maintenance [GoID:GO:0097746; evidenceTypes:IBA|IC|IDA|IEA|IMP|ISS|NAS|TAS]	GeneOntology_BP	21	99	1518	9.64645	2.94138	21.2121	1	3.49258	0.000478386	0.00374411	ACTA2|ADCY6|ADRA2A|AGTR1|ARHGAP42|AVPR1A|BDKRB2|CAV1|COMP|CPS1|EDN1|EDNRA|EDNRB|EXT1|GJA1|GJA5|GUCY1A1|HRH1|HTR2B|ITGA1|KEL
regulation of tube diameter [GoID:GO:0035296; evidenceTypes:IBA|IC|IDA|IEA|IMP|ISS|NAS|TAS]	GeneOntology_BP	21	99	1518	9.64645	2.94138	21.2121	1	3.49258	0.000478386	0.00374411	ACTA2|ADCY6|ADRA2A|AGTR1|ARHGAP42|AVPR1A|BDKRB2|CAV1|COMP|CPS1|EDN1|EDNRA|EDNRB|EXT1|GJA1|GJA5|GUCY1A1|HRH1|HTR2B|ITGA1|KEL
regulation of tube size [GoID:GO:0035150; evidenceTypes:IBA|IC|IDA|IEA|IMP|ISS|NAS|TAS]	GeneOntology_BP	21	99	1518	9.64645	2.94138	21.2121	1	3.49258	0.000478386	0.00374411	ACTA2|ADCY6|ADRA2A|AGTR1|ARHGAP42|AVPR1A|BDKRB2|CAV1|COMP|CPS1|EDN1|EDNRA|EDNRB|EXT1|GJA1|GJA5|GUCY1A1|HRH1|HTR2B|ITGA1|KEL
TAKEDA_TARGETS_OF_NUP98_HOXA9_FUSION_10D_DN	MSigDB_C2	26	134	1518	13.0568	3.41818	19.403	1	3.49251	0.000478507	0.00374423	ANXA3|AOC1|C5AR1|CD9|DACH1|EMP1|F13A1|FJX1|HS3ST1|MAGI2-AS3|MAOA|MMP1|NRP1|PCSK5|PDK4|PID1|PTGER3|PYROXD2|RAPH1|RNASE1|RPS6KA2|SELENOP|SERPINF1|SLC16A10|SRPX|TMTC1
GSE24142_DN2_VS_DN3_THYMOCYTE_UP	MSigDB_C7	32	178	1518	17.3441	3.93399	17.9775	1	3.49227	0.000478935	0.00374676	ANXA1|ARHGAP6|CAVIN1|CD151|CD34|CD9|CPA3|CSRP2|DEPTOR|EGFL7|GLIS2|GSTM3|HBEGF|IGDCC4|IGFBP4|KCTD11|LGALS1|MACROH2A2|MAP3K6|MGST1|MRC2|NEDD4|PDLIM7|PKIB|PPIC|PROCR|PTGER3|RAI14|S100A6|SCIN|SELENBP1|SPNS2
regulation of peptidase activity [GoID:GO:0052547; evidenceTypes:IBA|IC|IDA|IEA|IEP|IGI|IMP|ISS|NAS|TAS]	GeneOntology_BP	54	351	1518	34.201	5.49318	15.3846	1	3.49043	0.000482241	0.00377179	ANTXR1|ANXA2|AQP1|ASPH|BEX3|BOK|C3|CAV1|CCN2|CD109|COL6A3|COL7A1|CRYAB|CST1|CST4|DLC1|ECM1|EFNA1|EPHA4|F3|FBLN1|FN1|GAS6|GPC3|HGF|ITIH5|LRP1|LTF|LXN|NGFR|PAPLN|PCOLCE|PCOLCE2|PERP|PI15|PROS1|RCN3|ROBO1|SERPINA3|SERPINE1|SERPINE2|SERPINF1|SERPINH1|SFRP2|SOX7|SPOCK1|TFPI|TFPI2|THBS1|TIMP1|TIMP3|TIMP4|VEGFA|WFDC1
MODULE_70	MSigDB_C4	12	42	1518	4.09243	1.91936	28.5714	1	3.49017	0.00048272	0.00377388	BDKRB2|BMP1|CSPG4|DSG2|GAS6|KCNK1|LAMA2|NDN|PTGS1|ROR2|S100A3|TRPC1
cardiac muscle cell proliferation [GoID:GO:0060038; evidenceTypes:IBA|IDA|IEA|IMP|ISS]	GeneOntology_BP	12	42	1518	4.09243	1.91936	28.5714	1	3.49017	0.00048272	0.00377388	GATA6|GJA1|HEY2|MEIS1|SMAD1|TENM4|TGFB2|TGFBR1|TGFBR3|WNT2|YAP1|ZFPM2
GSE21063_WT_VS_NFATC1_KO_16H_ANTI_IGM_STIM_BCELL_DN	MSigDB_C7	25	127	1518	12.3747	3.32846	19.685	1	3.48801	0.000486626	0.00380358	ADH1B|ARMC9|CACNA2D1|CAMK2N1|CHRDL1|CLDN14|COPZ2|CST4|DKK2|EDIL3|ERBB2|FRZB|GJA1|GLI3|GNAL|LRRC4C|NINL|PALLD|PCSK1|PDGFRB|PRSS23|RBFOX2|SATB2|SGCD|TSPAN8
KRAS.LUNG_UP.V1_UP	MSigDB_C6	22	106	1518	10.3285	3.04291	20.7547	1	3.48724	0.000488041	0.00381296	ADAMTS3|ANGPTL4|ANO1|CLSTN3|DCBLD2|EGFL7|HBEGF|HS3ST3A1|IL13RA2|INHBA|MMP1|NAV3|NES|NPHS1|NRP1|PCDH17|RELN|RGS4|RNASE1|SCG5|ST3GAL6|TBX3
retina development in camera-type eye [GoID:GO:0060041; evidenceTypes:IBA|IEA|IEP|IMP|ISS]	GeneOntology_BP	22	106	1518	10.3285	3.04291	20.7547	1	3.48724	0.000488041	0.00381296	COL4A1|FJX1|FZD4|LAMB2|LRP6|NECTIN3|NRP1|NTRK2|OBSL1|PDGFRA|PDGFRB|PROM1|PROX1|PTN|PTPRM|RHOJ|SDK1|SERPINF1|SOX8|TGFB2|THY1|TSPAN12
GNF2_HDAC1	MSigDB_C4	1	98	1518	9.54901	2.92658	1.02041	0	-3.48703	0.000488421	0.00381509	OSR1
positive regulation of cell-substrate junction organization [GoID:GO:0150117; evidenceTypes:IDA|IEA|IMP|ISS]	GeneOntology_BP	10	31	1518	3.0206	1.64955	32.2581	1	3.4868	0.000488839	0.00381584	COL16A1|FERMT2|KDR|NRP1|PIK3R1|S100A10|SFRP1|TEK|THY1|VEGFA
positive regulation of heart growth [GoID:GO:0060421; evidenceTypes:IDA|IEA|IGI|ISS]	GeneOntology_BP	10	31	1518	3.0206	1.64955	32.2581	1	3.4868	0.000488839	0.00381584	EDN1|GATA6|HEY2|IGF1|PROX1|TGFBR3|WNT2|WT1|YAP1|ZFPM2
regulation of collagen metabolic process [GoID:GO:0010712; evidenceTypes:IC|IDA|IEA|IEP|IMP|ISS]	GeneOntology_BP	10	31	1518	3.0206	1.64955	32.2581	1	3.4868	0.000488839	0.00381584	CCN2|CREB3L1|EMILIN1|ERRFI1|FAP|ITGB1|LARP6|MFAP4|PDGFRB|TGFB3
organic cyclic compound catabolic process [GoID:GO:1901361; evidenceTypes:IBA|IC|IDA|IEA|IGI|IMP|ISS|NAS|TAS]	GeneOntology_BP	23	433	1518	42.191	6.08473	5.31178	0	-3.48592	0.000490455	0.00382762	ALDH1L2|ANG|DAZL|DIO2|DPYSL3|ENPP1|EPHX2|MAOA|MAOB|MOXD1|NT5E|NUDT11|NUDT12|PDE1A|PDE2A|PDE7B|PON3|PRKCA|PRTFDC1|QPRT|RBM24|RGN|TDO2
GSE24574_BCL6_HIGH_TFH_VS_TFH_CD4_TCELL_UP	MSigDB_C7	29	156	1518	15.2005	3.68549	18.5897	1	3.48552	0.000491178	0.00383074	ANXA1|CAV2|CDC42BPA|GSTT1|GUCY1A2|ITGA1|KCNS3|LIN7A|LRRN3|MBNL2|MEOX2|MID1|MYO1B|NDST1|PALLD|PCSK5|PDK4|PLCB4|PLPP1|RBFOX2|RNF144A|SAR1A|SEMA3C|SHOX2|SNX7|SULF1|SUSD5|TOM1L1|TPD52L1
GSE30083_SP2_VS_SP3_THYMOCYTE_UP	MSigDB_C7	29	156	1518	15.2005	3.68549	18.5897	1	3.48552	0.000491178	0.00383074	ADCY4|ADORA2B|AKR1C3|ANK2|C3ORF70|CAP2|CHL1|ELN|EXT1|FAM110B|FAP|FCER2|GPR153|ITIH5|LAD1|LHFPL6|MAST4|NR2F2|PRR16|PTGER3|PYROXD2|RGS16|SERPINE2|SLC16A10|SLC2A10|TAGLN|TFPI|TUSC3|ZNF467
female pregnancy [GoID:GO:0007565; evidenceTypes:IBA|IDA|IEA|IEP|IMP|ISS|NAS|TAS]	GeneOntology_BP	29	156	1518	15.2005	3.68549	18.5897	1	3.48552	0.000491178	0.00383074	ANGPT2|APELA|AR|COL16A1|EMP2|EPYC|FBLN1|GHRL|GJA1|HPGD|IGFBP2|IGFBP5|IGFBP7|MMP2|NR2F2|PCSK5|PTHLH|PTN|RAMP2|STC1|STC2|STOX2|SYDE1|TEAD3|TGFB3|THBD|TIMP1|TPPP3|VEGFA
GSE37301_PRO_BCELL_VS_GRANULOCYTE_MONOCYTE_PROGENITOR_UP	MSigDB_C7	24	120	1518	11.6927	3.23616	20	1	3.4854	0.000491394	0.00383158	ABCA3|AMPD1|CASK|CD9|CFHR1|CNN3|EHD2|EXT1|FAM107A|FAM114A1|FLRT2|GPR146|ITIH5|LAMC1|NEDD4|PDE2A|PROS1|RAMP1|SCD5|SORCS2|SYDE1|TANC1|TGFB1I1|VKORC1
MIR5190	MSigDB_C3	23	113	1518	11.0106	3.14106	20.354	1	3.48501	0.000492116	0.00383552	B3GNT5|CD36|DCBLD2|DSG2|DYNC2H1|GLCE|GREM1|KANK2|KDM5B|MBNL2|MMP1|PLEKHA5|PNMA8A|PRICKLE2|RAPH1|SDC2|SNAP91|SPOCK1|SRGAP1|TBC1D12|TBC1D8B|TMEM200A|TSPAN12
regulation of muscle cell differentiation [GoID:GO:0051147; evidenceTypes:IBA|IDA|IEA|IGI|IMP|ISS|TAS]	GeneOntology_BP	23	113	1518	11.0106	3.14106	20.354	1	3.48501	0.000492116	0.00383552	CCN3|CYP26B1|DKK1|EDN1|EFEMP2|EFNB2|FZD7|GREM1|HEY2|HOPX|IGF1|IGF2|KIT|MSX1|NIBAN2|PLPP7|PROX1|RBM24|RBPMS2|RGS4|SHOX2|SMAD1|TMEM119
MIR6809_3P	MSigDB_C3	67	459	1518	44.7244	6.25937	14.5969	1	3.48427	0.000493487	0.00384537	ADAMTS5|ARHGAP6|ARRDC4|BHLHB9|BNC2|C14ORF132|CALHM5|CASK|CDON|CDR2L|DPY19L2|EDIL3|ENPEP|EPAS1|EPS8|ERG|ESRRG|EVC|FAM110B|FZD10|GALNT15|GAREM1|GIPC2|GUCY1A2|IL17RD|INPP5A|LDB2|LOX|MAGI3|MAP7|MBOAT2|MEX3B|MGP|MID1|MYCT1|MYRIP|NAV2|NCKAP5|NOVA1|NTN4|NTRK2|PAPSS2|PCDHA7|PDGFRA|PDZRN4|PMEPA1|PTPRB|RAPH1|RBMS3|REEP1|RGS5|SAMD5|SEMA3C|SGCD|SH3PXD2A|SPARC|ST6GALNAC5|STOX2|SYNPO2|THBS1|TMEM178B|TMTC1|TWIST1|UBE2QL1|VGLL3|ZNF385D|ZNF704
KIM_WT1_TARGETS_12HR_DN	MSigDB_C2	35	201	1518	19.5852	4.17731	17.4129	1	3.48304	0.000495751	0.00386217	ACKR3|APBB2|ARHGEF40|ASPH|CALD1|CAMK2N1|CCN2|CORO2B|DLC1|DUSP7|EXT1|FLRT2|IGFBP7|INHBA|ITGBL1|KITLG|LAMB1|LAMC2|LIMCH1|NNMT|NR2F2|OLR1|PLK2|PLOD2|PMEPA1|SCG5|SEMA3C|SMAD7|ST6GALNAC5|STEAP1|THBS1|TMEM45A|TNFAIP1|TUFT1|WASL
MORF_DAP	MSigDB_C4	0	74	1518	7.21048	2.54507	0	0	-3.4819	0.000497869	0.00387272
MORF_UNG	MSigDB_C4	0	74	1518	7.21048	2.54507	0	0	-3.4819	0.000497869	0.00387272
histone acetyltransferase complex [GoID:GO:0000123; evidenceTypes:IBA|IDA|IEA]	GeneOntology_CC	0	74	1518	7.21048	2.54507	0	0	-3.4819	0.000497869	0.00387272
nuclear pore [GoID:GO:0005643; evidenceTypes:IBA|IDA|IEA|NAS|TAS]	GeneOntology_CC	0	74	1518	7.21048	2.54507	0	0	-3.4819	0.000497869	0.00387272
mitochondrial translation [GoID:GO:0032543; evidenceTypes:HDA|IBA|IDA|IEA|IMP|ISS|TAS]	GeneOntology_BP	0	74	1518	7.21048	2.54507	0	0	-3.4819	0.000497869	0.00387272
Chiche(PMID: 24644022)-2014_M6.10	PAPER	0	74	1518	7.21048	2.54507	0	0	-3.4819	0.000497869	0.00387272
Holmes (PMID:32603407)_INT-b DN_Log2FCgt1.5	PAPER	0	74	1518	7.21048	2.54507	0	0	-3.4819	0.000497869	0.00387272
REACTOME_ORGANELLE_BIOGENESIS_AND_MAINTENANCE	MSigDB_C2	11	265	1518	25.8213	4.78648	4.15094	0	-3.47987	0.000501657	0.00390134	CC2D2A|CEP131|CYS1|DYNC2H1|KIFAP3|LZTFL1|NINL|PKD2|TUBA1A|TUBB2B|TUBB6
FOSTER_KDM1A_TARGETS_UP	MSigDB_C2	33	186	1518	18.1236	4.02038	17.7419	1	3.47909	0.000503114	0.00390187	AASS|ANK2|CDC42EP5|CDH3|CLIC6|COPZ2|COX7A1|CXCL14|DDR2|DPYSL3|DYNC1I1|FHL1|GSTM3|HECW2|HOXD8|HSPB8|LPAR1|LPL|MANSC1|MAP2|MMP2|NTRK2|PCOLCE2|PLXDC1|POPDC3|PRICKLE1|RBMS2|RELN|RNF182|SELENOP|THY1|TPBG|TSPAN8
FUJII_YBX1_TARGETS_DN	MSigDB_C2	6	188	1518	18.3185	4.04167	3.19149	0	-3.47861	0.00050403	0.00390187	CALU|CRISPLD1|DKK1|ENAH|TFPI|TIMP3
HAHTOLA_MYCOSIS_FUNGOIDES_SKIN_UP	MSigDB_C2	31	171	1518	16.662	3.85673	18.1287	1	3.47954	0.000502284	0.00390187	ACKR1|BACE2|C1ORF115|CASK|CCL19|CFH|CLDN5|CNN3|COLEC12|CPA3|ERG|FBLN1|HPGDS|IGFBP3|JAM2|KANK2|LDB2|LMCD1|LRRC15|MRTFB|NFIB|NTRK2|NUAK1|PRKCI|RGS5|SEMA5A|SERPINF1|SOX4|TM4SF1|TRIM2|VCAM1
USF_01	MSigDB_C3	9	235	1518	22.8981	4.51182	3.82979	0	-3.47902	0.000503256	0.00390187	AKAP12|B3GNT9|BOK|DEPDC7|DUSP7|PPP1R3C|RAI14|TCEAL3|ZNF503
GSE10325_LUPUS_CD4_TCELL_VS_LUPUS_BCELL_DN	MSigDB_C7	6	188	1518	18.3185	4.04167	3.19149	0	-3.47861	0.00050403	0.00390187	BCL2L2|DDAH2|FCER2|LAMC1|TAGLN|TUBB6
GSE14908_ATOPIC_VS_NONATOPIC_PATIENT_RESTING_CD4_TCELL_DN	MSigDB_C7	6	188	1518	18.3185	4.04167	3.19149	0	-3.47861	0.00050403	0.00390187	ANXA3|CALU|GSTM3|KIFAP3|NXN|RAI14
GSE16385_MONOCYTE_VS_12H_ROSIGLITAZONE_TREATED_MACROPHAGE_DN	MSigDB_C7	6	188	1518	18.3185	4.04167	3.19149	0	-3.47861	0.00050403	0.00390187	CD34|GUCY1B1|KLF10|RUNDC3B|SEPTIN10|ZBTB8A
GSE16522_ANTI_CD3CD28_STIM_VS_UNSTIM_NAIVE_CD8_TCELL_DN	MSigDB_C7	6	188	1518	18.3185	4.04167	3.19149	0	-3.47861	0.00050403	0.00390187	CC2D2A|GPR146|NDRG2|RASIP1|RCN1|SOCS2
GSE22919_RESTING_VS_IL2_IL12_IL15_STIM_NK_CELL_UP	MSigDB_C7	6	188	1518	18.3185	4.04167	3.19149	0	-3.47861	0.00050403	0.00390187	ADAMTS5|EPHA2|GLCE|HYAL2|PRKCI|SEPTIN11
GSE2405_HEAT_KILLED_LYSATE_VS_LIVE_A_PHAGOCYTOPHILUM_STIM_NEUTROPHIL_9H_DN	MSigDB_C7	6	188	1518	18.3185	4.04167	3.19149	0	-3.47861	0.00050403	0.00390187	CAP2|CPA3|DZIP1|ICAM2|QSOX1|RUNDC3B
GSE24292_WT_VS_PPARG_KO_MACROPHAGE_UP	MSigDB_C7	6	188	1518	18.3185	4.04167	3.19149	0	-3.47861	0.00050403	0.00390187	C1R|LAPTM4A|LAYN|PON3|S100A10|SPHK1
GSE27786_NKTCELL_VS_NEUTROPHIL_UP	MSigDB_C7	6	188	1518	18.3185	4.04167	3.19149	0	-3.47861	0.00050403	0.00390187	LZTFL1|POGLUT2|SAR1A|SOCS2|STARD10|ZBTB8A
GSE41867_DAY6_EFFECTOR_VS_DAY30_MEMORY_CD8_TCELL_LCMV_ARMSTRONG_DN	MSigDB_C7	6	188	1518	18.3185	4.04167	3.19149	0	-3.47861	0.00050403	0.00390187	ANGPTL1|EXD2|PDE2A|PRKCZ|SPRY1|THBS3
GSE41867_LCMV_ARMSTRONG_VS_CLONE13_DAY6_EFFECTOR_CD8_TCELL_DN	MSigDB_C7	6	188	1518	18.3185	4.04167	3.19149	0	-3.47861	0.00050403	0.00390187	ENPEP|ESAM|FGF13|RHBDF1|TXNRD3|UBTD2
GSE41978_WT_VS_ID2_KO_KLRG1_LOW_EFFECTOR_CD8_TCELL_DN	MSigDB_C7	31	171	1518	16.662	3.85673	18.1287	1	3.47954	0.000502284	0.00390187	ALDH1A3|ARL4A|CA12|CRABP2|CRISPLD1|CSGALNACT1|FBLN5|FHL2|GNG12|GPR146|ITGAV|JAG2|KCNE4|LZTFL1|MTARC2|NDST1|NID1|NID2|NT5E|PCOLCE2|PTGER3|RAI14|RBPMS2|SERPINE1|SH3BGRL2|SORCS2|STRA6|THBS4|TMEFF1|TMEM45A|TSHZ2
GSE43863_DAY6_EFF_VS_DAY150_MEM_LY6C_INT_CXCR5POS_CD4_TCELL_DN	MSigDB_C7	6	188	1518	18.3185	4.04167	3.19149	0	-3.47861	0.00050403	0.00390187	ABCG2|CDON|CTSF|MSRB3|PDE2A|PHLDA3
GSE43955_1H_VS_42H_ACT_CD4_TCELL_WITH_TGFB_IL6_DN	MSigDB_C7	31	171	1518	16.662	3.85673	18.1287	1	3.47954	0.000502284	0.00390187	ANG|ANGPT2|ANGPTL2|BCHE|BGN|CMTM4|COL1A1|COL5A2|FHL1|FKBP10|FKBP9|HPGD|ITGAV|JAG2|LPL|MGP|NRP1|OLFM1|RGS16|RGS4|SERPINE2|SGCD|SLC22A23|TAGLN|TEK|TIMP3|TM4SF1|TPPP3|TUBB6|TWIST2|YES1
GSE7460_CTRL_VS_TGFB_TREATED_ACT_TREG_UP	MSigDB_C7	6	188	1518	18.3185	4.04167	3.19149	0	-3.47861	0.00050403	0.00390187	ANXA2|ARHGEF10|DZIP1|PDGFRB|PKP4|SOWAHC
QI_PBMC_ZOSTAVAX_AGE_50_75YO_CORRELATED_WITH_EXPANSION_OF_VZV_SPECIFIC_T_CELLS_TO_PEAK_AT_1DY_POSITIVE	MSigDB_C7	9	235	1518	22.8981	4.51182	3.82979	0	-3.47902	0.000503256	0.00390187	ARAP3|C5AR1|MANSC1|PDLIM7|PRSS23|REPS2|SLC40A1|TUBA1A|WLS
main axon [GoID:GO:0044304; evidenceTypes:IBA|IDA|IEA|ISS]	GeneOntology_CC	13	48	1518	4.67707	2.05149	27.0833	1	3.47884	0.00050359	0.00390187	CLDN5|DAG1|DNM1|MAP1A|MAP1B|MAP2|NAV1|NRCAM|PARD3|ROBO2|SLC1A2|SPOCK1|THY1
positive regulation of protein tyrosine kinase activity [GoID:GO:0061098; evidenceTypes:IBA|IDA|IEA|IGI|IMP|ISS|NAS|TAS]	GeneOntology_BP	13	48	1518	4.67707	2.05149	27.0833	1	3.47884	0.00050359	0.00390187	ADRA2A|ALKAL2|EFNA1|EFNA5|EPHA4|GAS6|GHRL|GPRC5B|GREM1|HBEGF|NOX4|RELN|TGFA
REACTOME_ADHERENS_JUNCTIONS_INTERACTIONS	MSigDB_C2	8	21	1518	2.04622	1.35811	38.0952	1	3.4764	0.000508186	0.00392891	ANG|CDH1|CDH11|CDH13|CDH2|CDH3|CDH5|NECTIN3
ZHONG_PFC_C2_THY1_POS_OPC	MSigDB_C8	8	21	1518	2.04622	1.35811	38.0952	1	3.4764	0.000508186	0.00392891	CNTN1|EDNRB|LAMA4|PLAT|PLLP|SCG5|SULF2|THY1
negative regulation of axon extension involved in axon guidance [GoID:GO:0048843; evidenceTypes:IBA|IEA]	GeneOntology_BP	8	21	1518	2.04622	1.35811	38.0952	1	3.4764	0.000508186	0.00392891	NRP1|SEMA3A|SEMA3C|SEMA3F|SEMA3G|SEMA4C|SEMA5A|WNT5A
positive regulation of glycoprotein biosynthetic process [GoID:GO:0010560; evidenceTypes:IDA|IEA|IMP|ISS]	GeneOntology_BP	8	21	1518	2.04622	1.35811	38.0952	1	3.4764	0.000508186	0.00392891	CCL19|CCL21|IGF1|IL33|MUSTN1|PLCB1|RAMP1|SLC2A10
response to platelet-derived growth factor [GoID:GO:0036119; evidenceTypes:IBA|IDA|IEA|IMP|ISS|TAS]	GeneOntology_BP	8	21	1518	2.04622	1.35811	38.0952	1	3.4764	0.000508186	0.00392891	ERRFI1|HAS1|HYAL1|PDGFRA|PDGFRB|PDGFRL|PTN|YES1
GSE21670_STAT3_KO_VS_WT_CD4_TCELL_TGFB_TREATED_DN	MSigDB_C7	28	149	1518	14.5184	3.60267	18.7919	1	3.47603	0.000508892	0.00393351	ADAMTSL1|BNC2|CAMSAP2|CFHR2|CLEC1A|CLU|DACH1|ELN|FAT4|FCER2|FHL1|FIGN|GLIS2|NRCAM|NRIP2|NSUN7|PAK3|PDGFA|PDK4|PPP1R13L|RNF182|SAMD5|SCG2|SCRG1|SEMA3C|SEMA3F|SNX7|TFAP2C
ZNF596_TARGET_GENES	MSigDB_C3	68	468	1518	45.6014	6.31856	14.5299	1	3.47469	0.00051145	0.00395243	ADAMTS3|AMOTL1|ANXA2|ARHGEF12|BMP1|C3ORF80|COL14A1|EDIL3|ENAH|FAM171B|FGF13|FGF7|FOXF2|FOXS1|GFRA1|GLI3|HIGD1B|HOXB6|KCNK1|LAMA4|LGALS1|LINC00960|LMOD1|MCC|MECOM|MEIS1|MTUS1|MYH11|MYLK|NAV3|NFIA|NFIB|NFIX|NINL|NR2F1|NR2F1-AS1|NR2F2|NREP|P3H3|PCDH7|PIK3R1|PITPNM3|PROX1|PRRX1|RFLNA|SEMA3A|SEMA3C|SERPINH1|SHOX2|SLC39A13|SLC7A2|SMAD7|SOX8|SVIL|TAFA2|TBX3|TGFB3|THSD4|TIMP3|TMEM200C|TMEM255B|VWA1|YAP1|ZFHX3|ZFHX4|ZNF462|ZNF503|ZNF703
KEGG_CYTOKINE_CYTOKINE_RECEPTOR_INTERACTION	MSigDB_C2	36	209	1518	20.3647	4.25852	17.2249	1	3.47397	0.000512817	0.00396213	ACVR2A|CCL11|CCL19|CCL21|CCL26|CXCL14|GHR|HGF|IL22RA2|INHBA|INHBB|KDR|KIT|KITLG|LEPR|LIFR|LTB|NGFR|OSM|OSMR|PDGFA|PDGFC|PDGFRA|PDGFRB|TGFB2|TGFB3|TGFBR1|TNFRSF10D|TNFRSF11A|TNFRSF11B|TNFRSF12A|TNFRSF21|TNFRSF6B|TNFSF11|VEGFA|VEGFC
CERVERA_SDHB_TARGETS_1_DN	MSigDB_C2	9	26	1518	2.53341	1.51092	34.6154	1	3.47038	0.000519725	0.00400854	CPS1|EYA4|FJX1|NPTX2|PEG3|PWWP3B|SH3RF3|ZBTB16|ZNF703
GUENTHER_GROWTH_SPHERICAL_VS_ADHERENT_DN	MSigDB_C2	9	26	1518	2.53341	1.51092	34.6154	1	3.47038	0.000519725	0.00400854	CAV1|COL18A1|FN1|ITGB1|MEIS3P1|NQO1|NRP1|PRSS23|TGFB2
SHIPP_DLBCL_CURED_VS_FATAL_UP	MSigDB_C2	9	26	1518	2.53341	1.51092	34.6154	1	3.47038	0.000519725	0.00400854	AKR1C1|HTR2B|IGF2|ITGAD|MAP1B|MMP1|NPTX2|SELE|SOX4
WP_CELL_MIGRATION_AND_INVASION_THROUGH_P75NTR	MSigDB_C2	9	26	1518	2.53341	1.51092	34.6154	1	3.47038	0.000519725	0.00400854	CDH11|EFNA1|EFNA5|EFNB2|MMP2|NGFR|NTRK2|PARD3|TWIST1
cell surface receptor signaling pathway involved in heart development [GoID:GO:0061311; evidenceTypes:IC|IDA|IEA|IEP|IMP|ISS|TAS]	GeneOntology_BP	9	26	1518	2.53341	1.51092	34.6154	1	3.47038	0.000519725	0.00400854	ALPK2|DKK1|HEY1|HEY2|JAG1|MSX1|SNAI2|SOX17|WNT5A
forebrain neuron development [GoID:GO:0021884; evidenceTypes:IBA|IDA|IEA|IMP|ISS]	GeneOntology_BP	9	26	1518	2.53341	1.51092	34.6154	1	3.47038	0.000519725	0.00400854	LHX6|LHX8|NRP1|ROBO1|ROBO2|SEMA3A|SLIT2|SLIT3|WNT5A
positive regulation of focal adhesion assembly [GoID:GO:0051894; evidenceTypes:IDA|IEA|IMP|ISS]	GeneOntology_BP	9	26	1518	2.53341	1.51092	34.6154	1	3.47038	0.000519725	0.00400854	COL16A1|FERMT2|KDR|NRP1|S100A10|SFRP1|TEK|THY1|VEGFA
regulation of axon extension involved in axon guidance [GoID:GO:0048841; evidenceTypes:IBA|IDA|IEA|ISS]	GeneOntology_BP	9	26	1518	2.53341	1.51092	34.6154	1	3.47038	0.000519725	0.00400854	NRP1|SEMA3A|SEMA3C|SEMA3F|SEMA3G|SEMA4C|SEMA5A|VEGFA|WNT5A
ubiquitin-like protein ligase binding [GoID:GO:0044389; evidenceTypes:IBA|IDA|IEA|IPI|ISS|NAS]	GeneOntology_MF	12	279	1518	27.1854	4.90904	4.30108	0	-3.4687	0.000522979	0.00403276	BOK|CLU|DIO2|FZD4|LAPTM4B|MAP1LC3C|MID1|NGFR|RALA|RRAGA|SMAD7|SNCAIP
WP_NCRNAS_INVOLVED_IN_WNT_SIGNALING_IN_HEPATOCELLULAR_CARCINOMA	MSigDB_C2	17	73	1518	7.11304	2.5279	23.2877	1	3.46857	0.000523235	0.00403298	DKK1|DKK2|FZD10|FZD7|LRP6|MIR4683|ROR1|ROR2|SERPINF1|SFRP1|SFRP2|SFRP4|SOST|SOX17|SOX7|WNT2|WNT5A
HAY_BONE_MARROW_NAIVE_T_CELL	MSigDB_C8	15	322	1518	31.3753	5.26637	4.65839	0	-3.4686	0.000523177	0.00403298	BEX5|CHRM3-AS2|CRIP2|EPHX2|FBLN5|GPR82|LRRN3|LTB|NSG1|PIK3R1|PRKCA|SH3YL1|TCEA3|TMEM204|TSHZ2
extrinsic apoptotic signaling pathway [GoID:GO:0097191; evidenceTypes:IBA|IC|IDA|IEA|IGI|IMP|ISS|NAS|TAS]	GeneOntology_BP	34	194	1518	18.9031	4.10486	17.5258	1	3.46764	0.000525047	0.00404607	AR|BCL2L2|BEX3|BOK|CAV1|CTTN|DEPTOR|EYA2|EYA4|FGFR3|HGF|HYAL2|IGF1|INHBA|ITGA6|ITGAV|KITLG|KRT18|NRP1|PEA15|PIK3R1|SCG2|SERPINE1|SFRP1|SFRP2|SNAI2|SRPX|TGFB2|TGFBR1|THBS1|TIMP3|TNFRSF12A|UNC5B|YAP1
GSE1460_CD4_THYMOCYTE_VS_THYMIC_STROMAL_CELL_UP	MSigDB_C7	5	171	1518	16.662	3.85673	2.92398	0	-3.46712	0.00052607	0.00405045	CSGALNACT1|LGI2|NDRG2|PLLP|TFF3
GSE27786_LIN_NEG_VS_NEUTROPHIL_DN	MSigDB_C7	5	171	1518	16.662	3.85673	2.92398	0	-3.46712	0.00052607	0.00405045	CCN3|ERRFI1|GJA4|KCTD11|VCAN
GSE32423_IL7_VS_IL7_IL4_MEMORY_CD8_TCELL_DN	MSigDB_C7	5	171	1518	16.662	3.85673	2.92398	0	-3.46712	0.00052607	0.00405045	ADAMTS3|BOK|NPY1R|SLIT2|WNT2
GSE32533_MIR17_KO_VS_MIR17_OVEREXPRESS_ACT_CD4_TCELL_UP	MSigDB_C7	5	171	1518	16.662	3.85673	2.92398	0	-3.46712	0.00052607	0.00405045	CA12|PKIB|TNFRSF11A|TUBB6|XYLT2
FERREIRA_EWINGS_SARCOMA_UNSTABLE_VS_STABLE_UP	MSigDB_C2	4	154	1518	15.0056	3.66203	2.5974	0	-3.4664	0.000527474	0.00406037	ADAMTS3|ANK2|RGS16|TGFB3
MIR3681_3P	MSigDB_C3	52	336	1518	32.7395	5.37717	15.4762	1	3.46621	0.000527845	0.00406235	ADAMTS5|APOLD1|ARHGAP21|ARHGAP32|ARRDC4|ASPH|BICC1|CEMIP|COL21A1|EML1|ENAH|EPB41L1|EPB41L4A|EYA4|F3|FBLN2|FBLN5|GATA6|GLTP|GREM1|ITGA5|JAG1|KIRREL1|LTBP1|MBOAT2|NAV2|NDST1|NEO1|NGFR|NREP|PDE7B|PLK2|POGLUT1|PTPRB|RELN|RNF144A|RNF182|ROR1|SH3BGRL2|SLC22A23|SLIT2|SNAP25|SOX7|STOX2|TEAD1|TGFBR1|TNFRSF10D|TRIL|VANGL2|VEGFC|ZFHX3|ZNF704
FAC1_01	MSigDB_C3	32	179	1518	17.4416	3.94489	17.8771	1	3.46517	0.000529902	0.00407641	ACVR2A|ADGRL3|ANKH|EFNA1|EMCN|EPS8|EYA4|FBLN2|FILIP1|GNG11|HEY1|HOXB6|ID4|IGF1|LHX6|LRCH2|MEOX1|NAV3|NFIB|NFIX|NR2F1|NR2F2|NR3C2|NTRK2|OLFML3|PDGFRB|REPS2|ROBO1|SEMA3A|SIX4|SRPX|TMEFF1
OCT1_03	MSigDB_C3	32	179	1518	17.4416	3.94489	17.8771	1	3.46517	0.000529902	0.00407641	BCL2L2|COL4A5|COL8A1|DCN|DLC1|EMX2|ERRFI1|EVA1A|FAP|FGF13|GPC3|JAG1|LIFR|LTBP2|MID1|MTMR11|MYLK|NDST1|NEO1|NFIX|NPTX2|NRP1|PDGFRA|PLPP1|PLPP7|PLXNA2|PTPRG|RCAN2|RUNX1T1|SEMA3A|TCEAL7|ZNF423
Chiche(PMID: 24644022)-2014_M4.7	PAPER	1	97	1518	9.45157	2.91171	1.03093	0	-3.46187	0.00053643	0.00412574	POGLUT1
ZHONG_PFC_C1_OPC	MSigDB_C8	9	234	1518	22.8007	4.50236	3.84615	0	-3.46112	0.000537933	0.00413641	APOLD1|CDC42BPA|LGALS1|PDLIM3|PLEKHA5|S100A16|SCARA3|SFRP2|TUBB6
GSE23505_IL6_IL1_VS_IL6_IL1_TGFB_TREATED_CD4_TCELL_DN	MSigDB_C7	6	187	1518	18.2211	4.03104	3.20856	0	-3.459	0.00054219	0.00416554	CNRIP1|CSRP2|NQO1|POGLUT2|TUBB6|VKORC1
GSE30962_PRIMARY_VS_SECONDARY_CHRONIC_LCMV_INF_CD8_TCELL_UP	MSigDB_C7	6	187	1518	18.2211	4.03104	3.20856	0	-3.459	0.00054219	0.00416554	ABCA3|DKK3|PPIC|PRICKLE1|RRAGA|SOWAHC
GSE40273_GATA1_KO_VS_WT_TREG_UP	MSigDB_C7	6	187	1518	18.2211	4.03104	3.20856	0	-3.459	0.00054219	0.00416554	ALDH7A1|ALPL|EVC|KIAA1217|LGALS1|TACC2
GSE411_WT_VS_SOCS3_KO_MACROPHAGE_DN	MSigDB_C7	6	187	1518	18.2211	4.03104	3.20856	0	-3.459	0.00054219	0.00416554	CRYBG3|ITGAV|LAMB3|TDO2|TUSC3|WWC2
basal plasma membrane [GoID:GO:0009925; evidenceTypes:IBA|IDA|IEA|IMP|ISS|NAS|TAS]	GeneOntology_CC	35	202	1518	19.6826	4.18755	17.3267	1	3.45774	0.000544734	0.00418418	ABCA8|ABCC3|ADRA2A|ALPK2|ANK2|ANXA1|ANXA2|AQP1|C5AR1|CASK|CD34|CDH2|CLDN1|CLDN7|DAG1|DSP|DST|ENPP1|ERBB2|GPIHBP1|HEPH|HPGD|LEPR|LIN7A|LRP1|MAP7|PDPN|PKD2|SLC16A10|SLC39A14|SLC40A1|SLC4A11|TEK|TGFA|TJP1
FOXD3_01	MSigDB_C3	29	157	1518	15.2979	3.69716	18.4713	1	3.45634	0.000547563	0.00420318	ANGPTL1|ARHGEF12|BNC2|CALD1|CYP26B1|DEPDC7|DIXDC1|ERRFI1|FABP4|FST|FSTL1|GTF2IRD1|NEO1|NFIX|NOVA1|NPNT|NR2F1|NRP1|PCDH17|PPP1R3C|PRICKLE2|RNF128|RUNX1T1|SLIT3|SMAD1|SNCAIP|TGFB2|TSHZ2|TWIST1
GSE15930_STIM_VS_STIM_AND_IL12_24H_CD8_T_CELL_DN	MSigDB_C7	29	157	1518	15.2979	3.69716	18.4713	1	3.45634	0.000547563	0.00420318	DKK3|EFNA5|FAM151A|GJA1|GJA4|GNA14|GPM6B|HPGD|IBSP|IGFBP6|IRAG1|ITGAV|LAMA4|LRP6|MYO10|NQO1|NRCAM|OMD|P3H3|PCDH7|PDGFRB|PTGS1|RBFOX2|RGS4|ROBO3|SAR1A|THBS3|TPBG|ZDHHC9
GSE33513_TCF7_KO_VS_HET_EARLY_THYMIC_PROGENITOR_UP	MSigDB_C7	29	157	1518	15.2979	3.69716	18.4713	1	3.45634	0.000547563	0.00420318	ABI3BP|C5AR1|CFI|CPA3|DACH1|DKK3|DSP|EDIL3|EGFLAM|FERMT2|GRB10|HEY1|JAG1|KCNK1|NPY1R|NRP1|PCDH7|POSTN|PTPRM|RBPMS2|RNASE4|SCARA3|SCIN|SRPX|STAB2|SUSD2|TGFBR1|TNFRSF21|TNKS1BP1
positive regulation of hydrolase activity [GoID:GO:0051345; evidenceTypes:HMP|IBA|IC|IDA|IEA|IEP|IGI|IMP|ISS|NAS|TAS]	GeneOntology_BP	72	503	1518	49.0117	6.54298	14.3141	1	3.45586	0.000548547	0.00420983	AGRN|AGTR1|ANG|ANTXR1|ARAP3|ARHGAP29|ARHGAP42|ARHGAP6|ARHGEF10|ASAP3|ASPH|AVPR1A|BEX3|BOK|C5AR1|CAV1|CAV2|CCL11|CCL19|CCL21|CCL26|CCN2|CHN1|DLC1|EDNRA|EFNA1|EPHA2|EPHA4|ERBB2|F3|FBLN1|FERMT2|FGFR3|FN1|FZD10|GPIHBP1|HTR2B|ITGA1|ITGA6|ITGB1|KIT|LPAR1|MAGI2|NGEF|NGFR|NPNT|PCOLCE|PCOLCE2|PDGFRA|PDGFRB|PERP|PKP4|PRKCZ|PRKD1|RCN3|RGMA|RGN|RGS16|RGS4|ROBO1|S100A10|SELE|SFRP1|SFRP2|SOX7|SYDE1|TBC1D12|TBC1D8B|THY1|TPM1|VEGFA|WNT5A
NOTCH_DN.V1_UP	MSigDB_C6	25	128	1518	12.4722	3.34143	19.5312	1	3.4552	0.000549889	0.00421922	ADAMTS1|ANKH|ANXA2P3|ASB9|BHLHB9|CAVIN2|COL4A1|DHX32|DPT|FGF13|FKBP9|GNG11|INAVA|KRT18|LDOC1|MN1|NYNRIN|P3H3|PPP1R13L|RAB23|RRAD|TGFB1I1|TGFBR1|TMEM74B|ZNF112
BOSCO_INTERFERON_INDUCED_ANTIVIRAL_MODULE	MSigDB_C2	0	73	1518	7.11304	2.5279	0	0	-3.45421	0.000551898	0.00422643
KEGG_ANTIGEN_PROCESSING_AND_PRESENTATION	MSigDB_C2	0	73	1518	7.11304	2.5279	0	0	-3.45421	0.000551898	0.00422643
REACTOME_RNA_POLYMERASE_II_TRANSCRIBES_SNRNA_GENES	MSigDB_C2	0	73	1518	7.11304	2.5279	0	0	-3.45421	0.000551898	0.00422643
GSE29615_CTRL_VS_DAY7_LAIV_FLU_VACCINE_PBMC_DN	MSigDB_C7	21	100	1518	9.74389	2.95611	21	1	3.45467	0.000550974	0.00422643	ALPL|ANGPTL1|CLDN1|CLEC3B|DHX32|DPYSL3|FAM107A|FAM151A|GPSM1|LINC00924|LOXL1|NEK11|NTRK2|RARRES2|SELE|ST6GALNAC5|TEAD1|TIMD4|TOM1L1|VWA1|ZNF385D
C complex spliceosome	CORUM	0	73	1518	7.11304	2.5279	0	0	-3.45421	0.000551898	0.00422643
Sm-like protein family complex [GoID:GO:0120114; evidenceTypes:IBA|IC|IDA|ISS|TAS]	GeneOntology_CC	0	73	1518	7.11304	2.5279	0	0	-3.45421	0.000551898	0.00422643
N-acyltransferase activity [GoID:GO:0016410; evidenceTypes:IBA|IDA|IEA|IMP|ISS|TAS]	GeneOntology_MF	0	73	1518	7.11304	2.5279	0	0	-3.45421	0.000551898	0.00422643
translation factor activity, RNA binding [GoID:GO:0008135; evidenceTypes:IBA|IC|IDA|IEA|IMP|ISS|NAS|TAS]	GeneOntology_MF	0	73	1518	7.11304	2.5279	0	0	-3.45421	0.000551898	0.00422643
somatic diversification of immune receptors [GoID:GO:0002200; evidenceTypes:IBA|IDA|IEA|IMP|ISS|NAS]	GeneOntology_BP	0	73	1518	7.11304	2.5279	0	0	-3.45421	0.000551898	0.00422643
SHETH_LIVER_CANCER_VS_TXNIP_LOSS_PAM1	MSigDB_C2	39	233	1518	22.7033	4.49287	16.7382	1	3.45405	0.000552238	0.00422812	ACKR3|BICC1|BOK|CD151|CD34|CD9|CLDN1|COL3A1|COL4A1|COL4A5|ENPP2|EPB41L4A|FAM110C|FST|GPC6|HES1|KRT18|LHX8|LOX|LOXL1|LPL|LYVE1|MANSC1|MFGE8|PDLIM7|PEA15|PRKCA|PRSS23|PTPN21|RAI14|RELL1|RHBDF1|SATB2|SLC6A8|SOX4|TCEAL3|TGFB2|TRIM2|YAP1
ERWIN_COHEN_BLOOD_TC_83_AGE_23_48YO_VACCINATED_VS_CONTROL_2DY_UP	MSigDB_C7	2	117	1518	11.4003	3.19576	1.7094	0	-3.45302	0.000554339	0.00424146	HES4|NEXN
single-stranded DNA binding [GoID:GO:0003697; evidenceTypes:IBA|IDA|IEA|IMP|ISS|NAS|TAS]	GeneOntology_MF	2	117	1518	11.4003	3.19576	1.7094	0	-3.45302	0.000554339	0.00424146	ANXA1|SMARCA1
GSE7831_1H_VS_4H_INFLUENZA_STIM_PDC_UP	MSigDB_C7	33	187	1518	18.2211	4.03104	17.6471	1	3.45267	0.000555058	0.00424605	ADGRD1|AFAP1L1|AQP1|BDH2|CAVIN2|CD9|CDC42EP4|COL16A1|COL4A2|CPXM1|EYA2|FKBP14|FKBP9|FSCN1|FSTL1|GEM|GRB10|GSTM3|GSTT1|ITGA6|MAMDC2|MECOM|MYCT1|NCKAP1|RAI14|RHBDF1|S100A6|SH3YL1|TCEAL1|TEK|THY1|TSPYL5|ZC2HC1A
GSE21774_CD62L_POS_CD56_BRIGHT_VS_CD62L_NEG_CD56_DIM_NK_CELL_UP	MSigDB_C7	31	172	1518	16.7595	3.86787	18.0233	1	3.45184	0.000556779	0.00425738	ADGRA2|ALPL|ANXA2|ANXA3|APLNR|B3GNT5|BACE1|C3|CA12|CCN2|CDH5|CNN3|F13A1|FAM167B|GLIS3|GPC1|INMT|KCNT2|KDELR2|LAPTM4B|MGP|MTUS1|NRP1|OLFM1|RAPH1|S1PR3|SHISA2|SLC44A3|SRGAP1|TIMP1|TUBB6
GSE24972_MARGINAL_ZONE_BCELL_VS_FOLLICULAR_BCELL_IRF8_KO_UP	MSigDB_C7	31	172	1518	16.7595	3.86787	18.0233	1	3.45184	0.000556779	0.00425738	ADGRL4|AMOTL2|ARHGAP42|BOK|CDH2|CDR2L|COL4A2|COL4A5|CPE|DZIP1|FAM171B|FHOD3|FST|GPX8|GREM1|HS3ST1|ID1|IPO11|KIAA1217|NUAK1|PAPSS2|PCOLCE|PDLIM7|PTPRG|PTPRK|PXDN|SOCS2|TDRP|TIMP1|TM4SF1|TRIP10
GSE5589_WT_VS_IL10_KO_LPS_STIM_MACROPHAGE_180MIN_DN	MSigDB_C7	24	121	1518	11.7901	3.24951	19.8347	1	3.45151	0.000557458	0.00426074	COPZ2|DDAH2|EMILIN1|EPAS1|FAM124B|FBLN5|GLT8D2|GPC1|GPRC5B|GUCY1A1|KIRREL1|OLFM1|PBX1|PSD3|PTPRD|RNF144A|SELP|SLIT2|SOCS2|SOX13|THBD|THBS2|TIE1|TPM2
GSE6092_UNSTIM_VS_IFNG_STIM_AND_B_BURGDORFERI_INF_ENDOTHELIAL_CELL_DN	MSigDB_C7	24	121	1518	11.7901	3.24951	19.8347	1	3.45151	0.000557458	0.00426074	CCL11|CHRDL1|CLIP3|DNM1|FBN1|GAS6|KIF26A|LAPTM4B|LRRC17|MYH11|NAV1|NPY5R|NTN4|PDPN|PIEZO2|PPP1R3C|RCN3|SLCO2A1|STARD10|STC2|TFAP2C|TGFA|THBD|THSD7B
GSE41867_DAY6_VS_DAY15_LCMV_CLONE13_EFFECTOR_CD8_TCELL_DN	MSigDB_C7	22	107	1518	10.426	3.05713	20.5607	1	3.45082	0.000558889	0.00427076	ACKR3|CA12|CADPS2|COL4A1|GPR176|GULP1|IGFBP3|INHBB|L1CAM|LINC00622|LRRC4C|PLLP|PLXDC1|RARRES2|SCARA3|SEMA3A|SH3BGRL2|SLC22A23|SMAD9|TANC1|TSPAN6|TWIST1
cardiac muscle tissue growth [GoID:GO:0055017; evidenceTypes:IBA|IDA|IEA|IGI|IMP|ISS]	GeneOntology_BP	16	67	1518	6.5284	2.42226	23.8806	1	3.44935	0.000561947	0.0042932	EDN1|GATA6|GJA1|HEY2|IGF1|MEIS1|RGS4|SMAD1|SORBS2|TENM4|TGFB2|TGFBR1|TGFBR3|WNT2|YAP1|ZFPM2
regulation of RNA metabolic process [GoID:GO:0051252; evidenceTypes:EXP|IBA|IC|IDA|IEA|IGI|IMP|IPI|ISA|ISS|NAS|TAS]	GeneOntology_BP	239	2933	1518	285.788	14.4704	8.14865	0	-3.44893	0.000562811	0.00429889	AASS|ABLIM3|ACVR2A|ADIPOQ|ADIRF|AEBP1|AGRN|AHNAK2|ANXA3|APBB2|AR|BHLHE22|BNC2|CASK|CAV1|CAVIN4|CD36|CDH1|CDH13|CLU|COL1A1|CRABP2|CREB3L1|CRYAB|CYTL1|DACH1|DACT1|DAZL|DCN|DDR2|DKK1|DKK3|EBF2|EBF3|ECM1|EDN1|EDNRB|EFEMP1|EFNA1|EMX2|ENPP1|EPAS1|ERBB2|ERG|ESRRG|ETS2|FABP4|FCN3|FGF7|FHL2|FHL5|FOXF1|FOXF2|FOXS1|FST|FSTL3|FZD4|FZD7|GAS6|GATA6|GLI3|GLIS2|GLIS3|GREM1|GTF2IRD1|HES1|HES4|HEY1|HEY2|HGF|HLF|HOPX|HOXB6|HOXD8|HYAL2|ID1|ID4|IGF1|IGF2|IL33|INHBA|INSR|ITGA6|JAG1|KANK2|KCTD1|KDM5B|KHDRBS3|KIT|KLF10|KLF5|LDB2|LHX6|LHX8|LMCD1|LOXL2|LRP6|LTF|LUM|MACROH2A2|MAGED4|MAMLD1|MBNL2|MECOM|MEIS1|MEIS3P1|MEOX1|MEOX2|MID2|MLF1|MN1|MRTFB|MSX1|MSX2|MYOZ2|NDN|NEDD4|NFIA|NFIB|NFIX|NGFR|NIBAN2|NKX3-2|NOSTRIN|NOTCH3|NOVA1|NPAS2|NPNT|NR2F1|NR2F2|NR3C2|NRIP1|OSM|OSR1|OSR2|PBX1|PCGF2|PCK1|PDE2A|PEG3|PID1|PIK3R1|PKD2|PLCB1|PPP1R13L|PRICKLE1|PRKCA|PRKCI|PRKCZ|PRKD1|PROX1|PRRX1|PRRX2|PTGIS|PTPN14|PTPRK|RARB|RBFOX2|RBM24|RBPMS|RELN|RGMA|RGN|ROR1|ROR2|RUNX1T1|SALL4|SATB2|SDR16C5|SFRP1|SFRP2|SFRP4|SHC1|SHOX2|SIX1|SIX2|SIX4|SMAD1|SMAD7|SMAD9|SMARCA1|SNAI2|SOST|SOX13|SOX17|SOX4|SOX7|SOX8|SPHK1|STOX2|TBX15|TBX3|TCEA3|TCEAL7|TCF21|TCIM|TEAD1|TEAD3|TEAD4|TENM2|TFAP2C|TGFB1I1|TGFB2|TGFB3|TGFBR1|TNFRSF11A|TNFSF11|TSHZ2|TWIST1|TWIST2|VEGFA|VGLL3|WASL|WNT2|WNT5A|WT1|WWC2|WWTR1|YAP1|YES1|ZBTB16|ZBTB47|ZBTB8A|ZFHX3|ZFHX4|ZFPM2|ZNF112|ZNF300|ZNF423|ZNF462|ZNF467|ZNF503|ZNF521|ZNF565|ZNF662|ZNF677|ZNF703|ZNF704|ZNF883
WP_LNCRNA_INVOLVEMENT_IN_CANONICAL_WNT_SIGNALING_AND_COLORECTAL_CANCER	MSigDB_C2	18	80	1518	7.79511	2.64573	22.5	1	3.4475	0.000565799	0.00431799	DKK1|DKK2|FZD10|FZD7|LRP6|MACROH2A2|MIR4683|MIR675|ROR1|ROR2|SERPINF1|SFRP1|SFRP2|SFRP4|SOST|SOX17|WNT2|WNT5A
MIR1257	MSigDB_C3	18	80	1518	7.79511	2.64573	22.5	1	3.4475	0.000565799	0.00431799	CHST1|DACT3|ENPEP|FAM13A|GUCY1A2|MANSC1|NCAM2|NDN|NLGN1|NT5E|PRUNE2|RERGL|RGS5|ROBO2|TBC1D12|TMCC3|TNFRSF21|XG
MODULE_138	MSigDB_C4	18	80	1518	7.79511	2.64573	22.5	1	3.4475	0.000565799	0.00431799	BDKRB2|CDH11|CNN1|DENND2B|EYA2|FAP|FMO1|HBEGF|LTF|MYL9|MYLK|PDGFRA|PPP1R1A|RGS4|ROR2|SAA1|THBS4|WASF3
negative regulation of extrinsic apoptotic signaling pathway [GoID:GO:2001237; evidenceTypes:IBA|IDA|IEA|IGI|IMP|ISS|NAS|TAS]	GeneOntology_BP	18	80	1518	7.79511	2.64573	22.5	1	3.4475	0.000565799	0.00431799	AR|CTTN|EYA2|EYA4|HGF|IGF1|ITGA6|ITGAV|NRP1|PEA15|SCG2|SERPINE1|SFRP2|SNAI2|TGFBR1|THBS1|UNC5B|YAP1
calcium ion homeostasis [GoID:GO:0055074; evidenceTypes:IBA|IC|IDA|IEA|IGI|IMP|IPI|ISS|NAS|TAS]	GeneOntology_BP	52	337	1518	32.8369	5.38498	15.4303	1	3.44714	0.000566547	0.00432278	ACKR3|AGTR1|ANK2|APLNR|AVPR1A|BDKRB2|BOK|C1QTNF1|C5AR1|CACNA2D1|CAMK2N1|CAV1|CAV2|CCL11|CCL19|CCL21|CD36|CDH5|CEMIP|EDN1|EDNRA|EDNRB|F2RL2|GHRL|GJA1|HTR2B|ITGAV|KEL|LPAR1|LRP1|LRP6|MICU3|PDGFRA|PKD2|PLN|PRKD1|PROK2|PTGER3|PTGFR|RAMP3|RGN|S1PR3|SAA1|SLC24A3|STC1|STC2|SV2A|TAC1|THY1|TNFSF11|TRPC1|WNT5A
LANDIS_ERBB2_BREAST_TUMORS_65_DN	MSigDB_C2	11	37	1518	3.60524	1.80178	29.7297	1	3.44658	0.000567736	0.00432814	ACTA2|CAVIN2|CCL11|COL6A3|DPT|HEPH|HTRA1|LUM|NRP1|SOWAHC|SRPX
GNF2_RTN1	MSigDB_C4	11	37	1518	3.60524	1.80178	29.7297	1	3.44658	0.000567736	0.00432814	ANK2|C14ORF132|CAMK2N1|CLIP3|DCLK1|DYNC1I1|NAP1L3|NMNAT2|SNAP91|STXBP1|TRIM2
GSE2706_UNSTIM_VS_2H_LPS_DC_UP	MSigDB_C7	5	170	1518	16.5646	3.84557	2.94118	0	-3.44674	0.000567392	0.00432814	CCN4|DUSP7|NEURL1B|PHETA2|TSPAN12
anterior_posterior axis specification [GoID:GO:0009948; evidenceTypes:IBA|IDA|IEA|IGI|IMP|ISS|NAS]	GeneOntology_BP	11	37	1518	3.60524	1.80178	29.7297	1	3.44658	0.000567736	0.00432814	ETS2|GPC3|HEY2|HOXD8|LRP6|PCSK6|SIX2|TBX3|WLS|WNT5A|WT1
ESC_J1_UP_EARLY.V1_DN	MSigDB_C6	28	150	1518	14.6158	3.61462	18.6667	1	3.4461	0.000568736	0.0043339	ADAM23|ANGPTL4|ANXA1|ANXA3|BMP1|CNN1|EDN1|EMP2|GNA14|HYAL2|ID1|IGFBP3|INHBB|LAMC2|LTB|MYL9|NUDT11|PPP1R1A|PPP2R3A|PTGIS|RAMP1|RNASE4|SERPINE1|SLC16A2|SPRY4|TAGLN|TMEM98|TNFRSF12A
GSE45365_HEALTHY_VS_MCMV_INFECTION_CD11B_DC_DN	MSigDB_C7	28	150	1518	14.6158	3.61462	18.6667	1	3.4461	0.000568736	0.0043339	CAV1|CLDN1|CRYAB|CYS1|F3|GJA1|GNA14|GP1BA|GUCY1A1|KDELR3|LUM|MYL9|MYO10|NAV3|NEURL1B|NNMT|PCK1|PLOD2|PROS1|PTGR1|SELP|SUSD5|SYNC|TAC1|TPM1|TRHDE|ZFHX4|ZNF662
peptidyl-lysine acetylation [GoID:GO:0018394; evidenceTypes:IBA|IDA|IEA|IMP|ISS|NAS|TAS]	GeneOntology_BP	4	153	1518	14.9081	3.65024	2.61438	0	-3.44516	0.00057072	0.00434809	PCGF2|SDR16C5|SOX4|TWIST1
YOSHIMURA_MAPK8_TARGETS_DN	MSigDB_C2	51	329	1518	32.0574	5.32208	15.5015	1	3.44464	0.000571818	0.00435366	AGTR1|BOK|C1R|CASK|CNN3|COL11A1|COPZ2|CTTN|EDN1|EMP1|F13A1|FHL2|FMOD|FN1|GATA6|GREM1|IGFBP5|IGFBP6|JAG1|KLF10|LTBP2|MAP2|MEOX2|MPZL1|NCKAP1|NEO1|NFIA|NR2F2|OLR1|PAPSS2|PDGFRA|PMP22|PRICKLE2|PRUNE2|PTGFRN|PTGS1|PTPRM|RNASE4|S100A10|SCG2|SCHIP1|SDC2|SLIT3|SMAD1|SPON1|SRPX|TGFA|TIMP3|VCAM1|VEGFA|WFDC1
MIR4672	MSigDB_C3	51	329	1518	32.0574	5.32208	15.5015	1	3.44464	0.000571818	0.00435366	ACVR2A|ADGRG2|ANTXR1|AOX1|BAHCC1|CAV1|COLEC12|DACT1|EBF2|EDIL3|EYA4|FAT4|FOXF1|GNAI1|GUCY1B1|HOPX|INHBA|INPP5A|JAG2|KIT|LTBP1|MMRN1|MPDZ|MYRIP|NAP1L3|NGFR|NREP|NSG1|PALLD|PCDH18|PI15|PMP22|PRRG1|PSD3|PTGFR|PTPRD|RAB23|SDC2|SEMA3C|SGIP1|SLC16A14|STEAP2|STON1|TBC1D12|TENM4|TPD52L1|TSPYL5|WASF3|WT1|XG|ZFHX3
MIR6883_5P	MSigDB_C3	51	329	1518	32.0574	5.32208	15.5015	1	3.44464	0.000571818	0.00435366	ADAM12|ALPL|APCDD1|APLNR|AR|ARHGAP23|CDC42BPA|CDR2L|CERCAM|CHST3|COL5A3|COL6A1|CORO2B|CYP26B1|DACT1|DDAH1|EDNRA|FSCN1|GPM6B|HYI|LRP1|MMP19|MYO10|NAV2|NDST1|NFIX|NGFR|NIBAN2|NYNRIN|OAF|PITPNM3|PLA2G2A|PLEKHA5|PRG4|PRICKLE1|RBFOX2|RBM24|RBMS2|RPS6KA2|SCN4B|SDK1|SLC22A23|SOX13|SPRY4|SV2A|THY1|TIMP3|TMTC1|TSKU|TSPAN18|UNC5B
vacuolar membrane [GoID:GO:0005774; evidenceTypes:HDA|IBA|IC|IDA|IEA|IMP|ISS|NAS|TAS]	GeneOntology_CC	21	403	1518	39.2679	5.87597	5.21092	0	-3.44249	0.000576393	0.00438755	ABCA3|ANXA2|COL6A1|ENPEP|ENPP1|EVA1A|GNA11|GNAI1|LAPTM4A|LAPTM4B|LRP1|MAP1LC3C|MGST1|OCA2|PRKD1|RRAGA|SLC22A17|SLC39A14|THBD|TMEM150C|VLDLR
chr12q24	MSigDB_C1	6	186	1518	18.1236	4.02038	3.22581	0	-3.43933	0.000583146	0.00442663	ADGRD1|FZD10|GLTP|HSPB8|RFLNA|TBX3
GSE17721_POLYIC_VS_CPG_2H_BMDC_UP	MSigDB_C7	6	186	1518	18.1236	4.02038	3.22581	0	-3.43933	0.000583146	0.00442663	ADAM23|ADCY9|FZD7|GLTP|MTARC2|SOX4
GSE20151_CTRL_VS_FUSOBACT_NUCLEATUM_NEUTROPHIL_DN	MSigDB_C7	6	186	1518	18.1236	4.02038	3.22581	0	-3.43933	0.000583146	0.00442663	ARHGEF40|MYOT|NPY1R|RASL12|SEPTIN11|WNT5A
GSE2128_C57BL6_VS_NOD_THYMOCYTE_UP	MSigDB_C7	6	186	1518	18.1236	4.02038	3.22581	0	-3.43933	0.000583146	0.00442663	IGSF11|LAMB3|RALA|S100A6|TFAP2C|THY1
GSE21670_UNTREATED_VS_TGFB_IL6_TREATED_CD4_TCELL_UP	MSigDB_C7	6	186	1518	18.1236	4.02038	3.22581	0	-3.43933	0.000583146	0.00442663	DEPTOR|EPS8|KANK2|PALLD|SDR16C5|WASF3
GSE22033_UNTREATED_VS_ROSIGLITAZONE_TREATED_MEF_UP	MSigDB_C7	6	186	1518	18.1236	4.02038	3.22581	0	-3.43933	0.000583146	0.00442663	CSRP1|DIO2|FHL1|MRTFB|SH3PXD2A|TCEAL9
GSE22443_NAIVE_VS_ACT_AND_IL12_TREATED_CD8_TCELL_UP	MSigDB_C7	6	186	1518	18.1236	4.02038	3.22581	0	-3.43933	0.000583146	0.00442663	ADCY4|EPB41L2|NPY1R|PIK3R1|SLC22A17|SRPX
GSE2770_TGFB_AND_IL4_ACT_VS_ACT_CD4_TCELL_2H_DN	MSigDB_C7	6	186	1518	18.1236	4.02038	3.22581	0	-3.43933	0.000583146	0.00442663	AMOTL2|ARMCX1|CTTNBP2|ENPP2|HTR2B|PLSCR4
GSE27786_CD4_TCELL_VS_MONO_MAC_UP	MSigDB_C7	6	186	1518	18.1236	4.02038	3.22581	0	-3.43933	0.000583146	0.00442663	ANGPTL4|BHLHB9|MTARC2|PIK3R1|RBMS2|STC1
GSE27786_NKTCELL_VS_MONO_MAC_UP	MSigDB_C7	6	186	1518	18.1236	4.02038	3.22581	0	-3.43933	0.000583146	0.00442663	CAVIN4|IPO11|MEX3B|RBMS2|SEMA3A|ZBTB8A
GSE45365_WT_VS_IFNAR_KO_CD8A_DC_UP	MSigDB_C7	6	186	1518	18.1236	4.02038	3.22581	0	-3.43933	0.000583146	0.00442663	BMX|FAM13A|PRELP|SEPTIN11|SV2A|SYNC
GSE6259_FLT3L_INDUCED_33D1_POS_DC_VS_BCELL_UP	MSigDB_C7	6	186	1518	18.1236	4.02038	3.22581	0	-3.43933	0.000583146	0.00442663	C1QTNF2|C3ORF80|COL8A1|ITIH5|MSANTD3|TXNRD3
GSE9988_ANTI_TREM1_VS_ANTI_TREM1_AND_LPS_MONOCYTE_UP	MSigDB_C7	6	186	1518	18.1236	4.02038	3.22581	0	-3.43933	0.000583146	0.00442663	CHSY1|HOMER3|LAPTM4A|RALA|TGFBR1|ZNF503
enzyme inhibitor activity [GoID:GO:0004857; evidenceTypes:IBA|IC|IDA|IEA|IMP|ISS|NAS|TAS]	GeneOntology_MF	46	289	1518	28.1598	4.99461	15.917	1	3.43835	0.000585268	0.00444179	ANGPTL4|ANXA1|ANXA2|ANXA2P2|ANXA3|C3|CAMK2N1|CD109|COL6A3|COL7A1|CST1|CST4|FRY|GAS6|GPC3|HYAL2|ITIH5|LRP6|LTF|LXN|PAPLN|PARVA|PI15|PKIB|PLN|PPP1R12B|PPP1R14A|PPP1R14C|PPP1R1A|PROS1|PTN|SCG5|SERPINA3|SERPINE1|SERPINE2|SERPINF1|SERPINH1|SLIT2|SPOCK1|SPRY4|TFPI|TFPI2|TIMP1|TIMP3|TIMP4|WFDC1
GSE22025_TGFB1_VS_TGFB1_AND_PROGESTERONE_TREATED_CD4_TCELL_UP	MSigDB_C7	32	180	1518	17.539	3.95577	17.7778	1	3.4382	0.000585595	0.00444332	CD9|CNTN1|COL6A1|COL6A3|COX7A1|CTDSPL|DCBLD2|ECM1|EDNRB|EPHA4|FN1|GATA6|GPR182|IGF1|IGFBP4|ITGA1|ITGA5|LAPTM4B|MYO10|NDST1|PCDH7|PCSK1|PDZRN3|PLS3|PTPN14|RGS16|SNAP25|THBS2|THSD7A|TPBG|VCAN|ZCCHC24
HHEX_TARGET_GENES	MSigDB_C3	52	798	1518	77.7562	8.16022	6.51629	0	-3.4376	0.0005869	0.00445228	CALU|CAMSAP2|CCN2|CLDN14|CLDN7|DLC1|DSP|EFNA1|EPS8|GSTA4|IFTAP|IPO11|ITGB5|KIAA1217|KLF5|LAPTM4A|LOX|LTBP1|MEIS1|MSX2|MTMR11|NFIX|NLGN1|NR2F1|NRP1|NXN|OLFM1|PCK1|PDGFRB|PDK4|PIK3R1|PRKCI|PRUNE2|RBFOX2|RCN1|RGN|RGS5|SCARF2|SEC31A|SELENOP|SEMA4C|SERPINE1|SERPINF1|SH3YL1|SLC7A5P2|SORBS2|SPRY1|TBX15|TBX3|TFF3|TNFRSF21|ZFHX3
MIR548AJ_5P_MIR548G_5P_MIR548X_5P	MSigDB_C3	62	420	1518	40.9243	5.99527	14.7619	1	3.43733	0.000587486	0.00445482	ACVR2A|ADGRA2|BNC2|C11ORF96|C14ORF132|C1QTNF2|CDC42BPA|CNTN1|CPS1|EPB41L4A|F3|FRZB|FSTL1|GALNT16|GAREM1|GLIS3|GPC3|HECW2|IGFBP3|IL33|JCAD|KLF10|LRP6|MAMDC2|MAP2|MAP7|MEOX2|MID1|MSRB3|NAV2|PCDHA7|PCSK5|PGM3|PHLDB2|PLCB1|PLEKHA1|PROX1|PRSS23|PSD3|PWWP3B|RAB23|RBMS2|RGS4|ROBO1|RSPO3|RUNX1T1|SDC1|SDC2|SEMA4C|SEPTIN11|SFRP2|SGCB|SPON1|SYNM|TDRP|TGFBR1|THSD7A|TMCC3|TMEM98|TMTC1|YAP1|YES1
Chiche(PMID: 24644022)-2014_M5.6	PAPER	3	135	1518	13.1542	3.4308	2.22222	0	-3.43735	0.000587435	0.00445482	EMP1|PON2|SEC31A
GSE4590_PRE_BCELL_VS_LARGE_PRE_BCELL_UP	MSigDB_C7	27	143	1518	13.9338	3.53008	18.8811	1	3.43695	0.000588304	0.00445912	ARHGEF12|CALHM5|CDC42BPA|DCBLD2|DST|EDNRB|FAP|FKBP14|GXYLT2|HECW2|KDM5B|KDR|LPAR1|LRRC15|MMP10|MMP13|NINL|NR2F1|PCGF2|PKIB|PLOD2|QSOX1|RCN1|TANC2|TPBG|TPPP3|ZC2HC1A
leading edge membrane [GoID:GO:0031256; evidenceTypes:IBA|IDA|IEA|ISS|NAS]	GeneOntology_CC	27	143	1518	13.9338	3.53008	18.8811	1	3.43695	0.000588304	0.00445912	ANTXR1|BMX|CSPG4|DLC1|EPHA2|EPS8|FAM107A|FAP|FERMT2|FGD5|INSR|ITGA5|ITGAV|ITGB1|JCAD|NCKAP1|PDPN|PLEKHA1|PSD3|PTPRK|ROBO2|SH3YL1|SLC1A2|SPRY4|THY1|TPM1|WLS
respiratory electron transport chain [GoID:GO:0022904; evidenceTypes:IBA|IDA|IEA|IGI|IMP|ISS|NAS|TAS]	GeneOntology_BP	1	96	1518	9.35413	2.89675	1.04167	0	-3.43658	0.000589102	0.00446231	COX7A1
Chiche(PMID: 24644022)-2014_M5.4	PAPER	1	96	1518	9.35413	2.89675	1.04167	0	-3.43658	0.000589102	0.00446231	ITGB1
REN_ALVEOLAR_RHABDOMYOSARCOMA_UP	MSigDB_C2	19	87	1518	8.47718	2.75843	21.8391	1	3.43267	0.000597671	0.00452626	DIO2|EYA2|HEY1|IGF2|JAG2|MEOX1|NDRG2|NES|NRCAM|PCDH17|PDE2A|PKP4|POPDC3|SIX1|SLC24A3|TPPP3|TSPAN12|TUBB2B|VWF
MIR4795_3P	MSigDB_C3	80	573	1518	55.8325	6.9672	13.9616	1	3.43134	0.000600603	0.0045475	ACVR2A|ALDH1L2|ANGPT1|ANKRD29|ANTXR1|AOPEP|BDH2|C3ORF80|CASK|CAVIN2|CLEC1A|CNTN1|COL11A1|COL12A1|CYS1|DCLK1|EGFL6|ENPP2|ESRRG|ETS2|EXD2|FABP4|FAM216B|FAP|FAT4|FBN1|FGF7|FRZB|GUCY1A1|GUCY1A2|HGF|HMCN1|HOXB6|HSPB8|KCNT2|KIRREL1|LARP6|MFAP4|MMRN1|MSRB3|MXRA5|MYO1B|NEGR1|NFIA|NLGN4X|NPAS2|PCDH7|PDE7B|PDZRN4|PI15|POGLUT2|PPP1R12B|PRKD1|PTPRD|QPRT|REPS2|RSPO3|S1PR3|SERPINE1|SFRP4|SGCB|SH3BGRL2|SHISA3|SHISAL1|SMAD9|SPATA18|SPRY4|ST6GALNAC5|STC1|STEAP2|SYNPO2|TBX3|TCEAL9|TCIM|TDO2|TMEM266|TMTC1|TNS2|ZFHX3|ZNF703
MORF_PHB	MSigDB_C4	2	116	1518	11.3029	3.18218	1.72414	0	-3.4294	0.000604918	0.00457627	NDST1|PCGF2
RUBENSTEIN_SKELETAL_MUSCLE_B_CELLS	MSigDB_C8	2	116	1518	11.3029	3.18218	1.72414	0	-3.4294	0.000604918	0.00457627	FCER2|LTB
spindle assembly [GoID:GO:0051225; evidenceTypes:IBA|IDA|IEA|IMP|ISS|TAS]	GeneOntology_BP	2	116	1518	11.3029	3.18218	1.72414	0	-3.4294	0.000604918	0.00457627	ARHGEF10|CHMP4C
neuron projection extension [GoID:GO:1990138; evidenceTypes:IBA|IDA|IEA|IMP|ISS|NAS|TAS]	GeneOntology_BP	26	136	1518	13.2517	3.44337	19.1176	1	3.42905	0.000605691	0.00458114	CTTN|DCLK1|FN1|ITGB1|L1CAM|LAMB2|LRP1|MAP1B|MAP2|NDN|NRCAM|NRP1|OLFM1|POSTN|PRKCZ|RAPH1|SEMA3A|SEMA3C|SEMA3F|SEMA3G|SEMA4C|SEMA5A|SLIT2|SLIT3|VEGFA|WNT5A
MARTINEZ_RESPONSE_TO_TRABECTEDIN_DN	MSigDB_C2	11	262	1518	25.529	4.75977	4.19847	0	-3.4287	0.000606488	0.00458619	CCN2|CDC42BPA|CDH11|DLG5|EPS8|FBXL7|JAG1|NPAS2|PTPRK|VCAN|VEGFC
GSE16266_CTRL_VS_LPS_STIM_MEF_DN	MSigDB_C7	29	158	1518	15.3953	3.7088	18.3544	1	3.42732	0.00060956	0.00460746	ANTXR1|CASK|CAVIN4|CNN3|DCBLD2|DZIP1|ERBB2|FAM114A1|FZD4|GHR|HSPB2|IBSP|IGFBP2|INMT|LIFR|MAGI2|MMP10|MYLK|PCSK6|PHETA2|PKD2|RARRES2|SCARA5|SLIT3|SMAD9|STC1|TMEM266|TPBG|TRIP10
GSE5589_LPS_VS_LPS_AND_IL10_STIM_IL10_KO_MACROPHAGE_180MIN_UP	MSigDB_C7	29	158	1518	15.3953	3.7088	18.3544	1	3.42732	0.00060956	0.00460746	ADIPOQ|ANGPTL4|APCDD1|BOK|DYNC1I1|ENPP1|FABP4|FSCN1|GALNT15|GHRL|HPGDS|HSPB2|IL22RA2|IP6K3|LIMA1|MGST1|MOK|NDN|NEDD4|PDE1A|PKDCC|PON2|PTPRK|SGCD|SLC16A10|SLIT3|SOX13|STARD10|TPBG
DELACROIX_RAR_TARGETS_UP	MSigDB_C2	12	43	1518	4.18987	1.94201	27.907	1	3.42671	0.00061094	0.00461407	AOX1|CA12|CCN2|CRABP2|INMT|MMP2|NID1|RARB|TGFB3|TM4SF1|TNFRSF11B|TNFRSF12A
REACTOME_BASE_EXCISION_REPAIR	MSigDB_C2	0	72	1518	7.0156	2.51061	0	0	-3.42633	0.000611787	0.00461407
REACTOME_CLASS_A_1_RHODOPSIN_LIKE_RECEPTORS	MSigDB_C2	33	188	1518	18.3185	4.04167	17.5532	1	3.42638	0.000611681	0.00461407	ACKR1|ACKR3|ADORA2B|ADRA2A|AGTR1|ANXA1|APLNR|AVPR1A|BDKRB2|C3|C5AR1|CCL11|CCL19|CCL21|EDN1|EDNRA|EDNRB|F2RL2|GHRL|HRH1|HTR2B|KEL|LPAR1|NPY1R|NPY5R|NTS|PLPPR4|PROK2|PTGER3|PTGFR|S1PR3|SAA1|TAC1
IPF1_Q4	MSigDB_C3	33	188	1518	18.3185	4.04167	17.5532	1	3.42638	0.000611681	0.00461407	ADGRL2|ANGPT1|BHLHE22|CASK|CLDN14|DCN|DOCK1|EBF2|EFEMP1|EPYC|GNAI1|HSPB2|IGSF21|LOX|MYH11|NEO1|NFIX|NR2F2|NRP1|OGN|OLFM1|PLXNA2|PMEPA1|PPP2R3A|RAMP1|RHOBTB1|SGIP1|SLC39A14|SOX4|SYTL4|TCEAL7|XYLT2|ZFHX3
GSE17721_0.5H_VS_24H_CPG_BMDC_DN	MSigDB_C7	33	188	1518	18.3185	4.04167	17.5532	1	3.42638	0.000611681	0.00461407	ABCC3|AGRN|ANTXR1|ARHGAP21|CAV1|COL5A1|ENPP2|FAM114A1|FSTL1|HSPB2|IGFBP4|ITGA5|KCTD1|LAD1|LOX|LZTFL1|MMP2|MSANTD3|PDGFRB|PKP4|PLPP1|PON3|PROCR|PSD3|PTGR1|SCHIP1|SERPINE1|SLC1A2|SUSD2|TJP1|TMEFF1|TMEM119|VEGFC
GSE29617_DAY3_VS_DAY7_TIV_FLU_VACCINE_PBMC_2008_DN	MSigDB_C7	5	169	1518	16.4672	3.83436	2.95858	0	-3.4263	0.000611861	0.00461407	CAV1|IGHG1|MOXD1|PRKCZ|SCHIP1
negative regulation of fat cell differentiation [GoID:GO:0045599; evidenceTypes:IBA|IDA|IEA|IGI|IMP|ISS|NAS]	GeneOntology_BP	12	43	1518	4.18987	1.94201	27.907	1	3.42671	0.00061094	0.00461407	ADIPOQ|CCN4|ENPP1|FERMT2|JAG1|MMP11|RUNX1T1|TGFB1I1|WNT5A|WWTR1|YAP1|ZFPM2
regulation of muscle system process [GoID:GO:0090257; evidenceTypes:IBA|IC|IDA|IEA|IGI|IMP|ISS|NAS|TAS]	GeneOntology_BP	33	188	1518	18.3185	4.04167	17.5532	1	3.42638	0.000611681	0.00461407	ADRA2A|ANK2|ARHGAP42|CALCRL|CAV1|CCN2|CNN1|CTTN|DAG1|DSG2|DSP|EDN1|ERRFI1|FGF13|GHRL|GJA5|GTF2IRD1|GUCY1A1|IGF1|IGFBP5|KIT|LMCD1|MYL9|NPNT|PLN|PPP1R12B|PRKCA|PROK2|RGS4|SMAD7|SPHK1|STC1|TPM1
BCR_activation	SignatureDB	5	169	1518	16.4672	3.83436	2.95858	0	-3.4263	0.000611861	0.00461407	PDGFA|RCN1|SLC39A14|TFPI2|TUBB2B
LTE2_UP.V1_UP	MSigDB_C6	31	173	1518	16.8569	3.87897	17.9191	1	3.42429	0.000616416	0.00464448	ABCC3|ABCG2|ACOX2|ADIRF|AKAP12|AOX1|ASPH|BACE2|C1ORF115|CEMIP|CSGALNACT1|EDN1|EPAS1|EPB41L1|FERMT2|GLTP|GNA14|IGFBP5|MAOA|NOVA1|P4HA2|PLCB4|PPP1R3C|PROS1|QPRT|REEP1|SCARA3|SEPTIN10|SLC2A10|SOWAHC|TNFRSF11B
GSE11961_MEMORY_BCELL_DAY40_VS_GERMINAL_CENTER_BCELL_DAY40_UP	MSigDB_C7	31	173	1518	16.8569	3.87897	17.9191	1	3.42429	0.000616416	0.00464448	ABCC3|ANK2|ANKRD29|C1R|CDH1|CFAP300|CNTN3|EFEMP1|EFNA5|FIGN|HS6ST2|ICAM2|IGDCC4|IL13RA2|KCNJ8|LAD1|LTBP1|MECOM|MPDZ|NAP1L3|NOVA1|PLCXD3|PLOD2|RAI2|ROBO2|SLIT2|SMTN|STOX2|TBX3|TNKS1BP1|TPBG
GSE5455_HEALTHY_VS_TUMOR_BEARING_MOUSE_SPLEEN_MONOCYTE_24H_INCUBATION_UP	MSigDB_C7	31	173	1518	16.8569	3.87897	17.9191	1	3.42429	0.000616416	0.00464448	ARMC9|CAP2|FNBP1L|FRY|GPRASP2|GUCY1A1|IRAG1|LAMA3|LCA5|MMP11|MYO5B|P4HA2|PDE2A|PRRG1|PSD3|PTPN21|PYROXD2|RCN1|REEP1|SELENBP1|SFRP2|SH3YL1|SHE|SLC16A10|SORCS2|TANC2|TDO2|TMCC3|TPST1|TUBB2B|VANGL2
GSE1925_CTRL_VS_IFNG_PRIMED_MACROPHAGE_3H_IFNG_STIM_UP	MSigDB_C7	4	152	1518	14.8107	3.63841	2.63158	0	-3.42385	0.000617416	0.00464913	COL4A4|CPXM1|GLTP|PRKCI
mesoderm morphogenesis [GoID:GO:0048332; evidenceTypes:IBA|IDA|IEA|IEP|IMP|ISS|TAS]	GeneOntology_BP	14	55	1518	5.35914	2.19549	25.4545	1	3.42378	0.000617556	0.00464913	APELA|DKK1|EPHA2|EYA2|FOXF1|GJA1|INHBA|ITGB1|SFRP2|SIX2|SMAD1|TBX3|WLS|WNT5A
striated muscle cell proliferation [GoID:GO:0014855; evidenceTypes:IBA|IDA|IEA|IMP|ISS]	GeneOntology_BP	14	55	1518	5.35914	2.19549	25.4545	1	3.42378	0.000617556	0.00464913	ANGPT1|GATA6|GJA1|HEY2|MEIS1|SIX1|SMAD1|TENM4|TGFB2|TGFBR1|TGFBR3|WNT2|YAP1|ZFPM2
chr1p31	MSigDB_C1	17	74	1518	7.21048	2.54507	22.973	1	3.42331	0.000618641	0.00465434	ADGRL2|ADGRL4|DIRAS3|DNAJB4|GIPC2|GNG12|LEPR|LHX8|NEGR1|NEXN|NFIA|PTGER3|PTGFR|ROR1|SGIP1|ST6GALNAC5|WLS
regulation of axon extension [GoID:GO:0030516; evidenceTypes:IBA|IDA|IEA|IMP|ISS|NAS|TAS]	GeneOntology_BP	17	74	1518	7.21048	2.54507	22.973	1	3.42331	0.000618641	0.00465434	CTTN|FN1|L1CAM|LRP1|MAP1B|MAP2|NRCAM|NRP1|OLFM1|SEMA3A|SEMA3C|SEMA3F|SEMA3G|SEMA4C|SEMA5A|VEGFA|WNT5A
regulation of cytosolic calcium ion concentration [GoID:GO:0051480; evidenceTypes:IBA|IC|IDA|IEA|IGI|IMP|IPI|ISS|NAS|TAS]	GeneOntology_BP	41	250	1518	24.3597	4.65131	16.4	1	3.42337	0.00061849	0.00465434	ACKR3|AGTR1|ANK2|APLNR|AVPR1A|BDKRB2|BOK|C1QTNF1|C5AR1|CACNA2D1|CAV1|CAV2|CCL19|CCL21|CD36|CEMIP|EDN1|EDNRA|EDNRB|F2RL2|GHRL|GJA1|HTR2B|ITGAV|LPAR1|LRP1|LRP6|PDGFRA|PKD2|PLN|PRKD1|PROK2|PTGER3|PTGFR|RAMP3|S1PR3|SAA1|TAC1|THY1|TRPC1|WNT5A
epithelial cell apoptotic process [GoID:GO:1904019; evidenceTypes:IBA|IDA|IEA|IMP|ISS|TAS]	GeneOntology_BP	20	94	1518	9.15925	2.86661	21.2766	1	3.42284	0.000619697	0.0046613	AKR1C3|ANGPT1|ANGPTL4|BOK|CD248|CDH5|ECSCR|GAS6|JAG2|KDR|KRT18|PRKCI|RAMP2|SCG2|SEMA5A|SERPINE1|SFRP4|TEK|THBS1|YAP1
MIR3606_5P	MSigDB_C3	25	129	1518	12.5696	3.35434	19.3798	1	3.42261	0.000620227	0.00466232	ADGRG2|ADRA2A|AKAP12|ANKRD29|CDH2|COL6A6|CSRP1|DCN|EBF3|ECM2|EPB41L4A|EPYC|FRZB|ITGA6|KCNN2|MEOX2|MSRB2|MYH11|NECTIN3|PROM1|RAPGEF4|ROBO2|SATB2|SBSPON|SLC1A2
GSE16385_UNTREATED_VS_12H_IFNG_TNF_TREATED_MACROPHAGE_UP	MSigDB_C7	25	129	1518	12.5696	3.35434	19.3798	1	3.42261	0.000620227	0.00466232	ADGRL4|CAV1|DYNC1I1|DZIP1|FOXS1|FZD7|GLIS2|GPX8|HSPA12A|ITGA5|LMCD1|MYO5B|NEK11|NTS|PCAT19|PRND|PTGIS|RASL12|SPRYD3|TDO2|THBS3|TNFRSF11A|TSPAN11|TSPAN7|VWA1
GSE32423_CTRL_VS_IL7_MEMORY_CD8_TCELL_UP	MSigDB_C7	25	129	1518	12.5696	3.35434	19.3798	1	3.42261	0.000620227	0.00466232	ABLIM3|BAALC|C3|CAVIN3|CNTN4|COL10A1|CYS1|ELN|EXOC3L4|FAM151A|IBSP|KAZN|LGI2|MCAM|OLFM1|PDGFRA|PMP22|RAI14|RUSC2|SEMA3A|SHOX2|SVEP1|TCEAL9|TDO2|VWF
acyltransferase activity [GoID:GO:0016746; evidenceTypes:IBA|IDA|IEA|IGI|IMP|ISS|NAS|TAS]	GeneOntology_MF	7	201	1518	19.5852	4.17731	3.48259	0	-3.42161	0.000622517	0.00467855	ELOVL2|F13A1|GPAT2|MBOAT2|SERINC2|SPHK1|ZDHHC9
KEGG_DRUG_METABOLISM_CYTOCHROME_P450	MSigDB_C2	13	49	1518	4.7745	2.07268	26.5306	1	3.42048	0.000625119	0.00469483	ADH1B|ADH1C|ALDH1A3|AOX1|FMO1|FMO3|GSTA4|GSTM3|GSTT1|GSTT2|MAOA|MAOB|MGST1
MIR6785_5P	MSigDB_C3	62	421	1518	41.0218	6.0022	14.7268	1	3.42043	0.000625211	0.00469483	ADAM12|ADGRL1|ALPL|APCDD1|APLNR|AR|ARHGAP23|ARHGEF12|ARMC9|CDC42BPA|CDR2L|CERCAM|CHST3|COL5A3|COL6A1|CORO2B|CYP26B1|DACT1|DDAH1|DNM1|EDNRA|FSCN1|GPM6B|HYI|LRP1|MBOAT2|MMP19|MXRA7|MYO10|NAV2|NDST1|NFIX|NGFR|NIBAN2|NYNRIN|OAF|PITPNM3|PLA2G2A|PLEKHA5|PRG4|PRICKLE1|PRKCA|PTPRB|RBFOX2|RBM24|RBMS2|RPS6KA2|SCN4B|SDK1|SLC22A23|SOX13|SPRY4|SUSD5|SV2A|THY1|TIMP3|TMTC1|TNS2|TSKU|TSPAN18|UNC5B|ZNF503
NAKAYA_MONOCYTE_FLUMIST_AGE_18_50YO_7DY_UP	MSigDB_C7	26	468	1518	45.6014	6.31856	5.55556	0	-3.42048	0.000625107	0.00469483	ADGRA2|ANG|ARAP3|ASPH|C5AR1|CD9|CD93|CRTAP|ETS2|FAM13A|INPP5A|ITGA6|LPAR1|MBNL2|NID1|OLFM1|PDGFC|PID1|PKP4|PTGS1|PTX3|RNASE4|TNFAIP1|TPM1|UGDH|UGGT2
positive regulation of blood vessel endothelial cell migration [GoID:GO:0043536; evidenceTypes:IBA|IDA|IEA|IGI|IMP|ISS]	GeneOntology_BP	13	49	1518	4.7745	2.07268	26.5306	1	3.42048	0.000625119	0.00469483	ANGPT1|ANXA1|JCAD|KDR|NRP1|PLK2|PRKCA|PRKD1|RHOJ|SRPX2|THBS1|VEGFA|VEGFC
GSE11864_UNTREATED_VS_CSF1_IFNG_PAM3CYS_IN_MAC_UP	MSigDB_C7	6	185	1518	18.0262	4.00968	3.24324	0	-3.41962	0.000627094	0.00470202	CD99P1|CRISPLD1|EXT1|HGF|LEPR|SORCS2
GSE14769_UNSTIM_VS_80MIN_LPS_BMDM_UP	MSigDB_C7	6	185	1518	18.0262	4.00968	3.24324	0	-3.41962	0.000627094	0.00470202	CLEC1A|MSRB2|RAB11FIP5|THBD|ZDHHC9|ZNF503
GSE15330_WT_VS_IKAROS_KO_LYMPHOID_MULTIPOTENT_PROGENITOR_UP	MSigDB_C7	6	185	1518	18.0262	4.00968	3.24324	0	-3.41962	0.000627094	0.00470202	C3ORF70|MYH11|S100A6|SOX4|THY1|TNFRSF11B
GSE17721_CTRL_VS_POLYIC_8H_BMDC_UP	MSigDB_C7	6	185	1518	18.0262	4.00968	3.24324	0	-3.41962	0.000627094	0.00470202	ACKR1|BHLHE22|RAMP1|RNASE4|SELENOP|TUBB2B
GSE17721_POLYIC_VS_GARDIQUIMOD_16H_BMDC_DN	MSigDB_C7	6	185	1518	18.0262	4.00968	3.24324	0	-3.41962	0.000627094	0.00470202	ADRA2A|LAD1|LRP1|MSANTD3|PON2|PRKCI
GSE2770_TGFB_AND_IL4_VS_IL4_TREATED_ACT_CD4_TCELL_6H_DN	MSigDB_C7	6	185	1518	18.0262	4.00968	3.24324	0	-3.41962	0.000627094	0.00470202	DAG1|DNAJB4|ENPP2|PEA15|SV2A|SYNM
GSE411_UNSTIM_VS_100MIN_IL6_STIM_SOCS3_KO_MACROPHAGE_UP	MSigDB_C7	6	185	1518	18.0262	4.00968	3.24324	0	-3.41962	0.000627094	0.00470202	AGRN|EPB41L2|LAMB3|MTMR11|NDST1|ZCCHC24
NR1I2_TARGET_GENES	MSigDB_C3	12	276	1518	26.8931	4.88305	4.34783	0	-3.41861	0.000629408	0.00471837	ABCC3|ANG|ANXA2|BOK|CSRP2|EPS8|LIMA1|NFIX|RNASE4|SRGAP1|TPM1|TUFT1
GSE23502_WT_VS_HDC_KO_MYELOID_DERIVED_SUPPRESSOR_CELL_COLON_TUMOR_DN	MSigDB_C7	24	122	1518	11.8875	3.2628	19.6721	1	3.41787	0.000631142	0.00473038	ACKR3|ANG|AVPR1A|CALCRL|CNTN3|COL5A2|CORO2B|FKBP14|FOXS1|GFPT2|IFTAP|LHX6|LRP1B|MICALL2|MMP2|MOXD1|MYO5B|NPY5R|PTGS1|SALL4|SOX13|TCF21|TMEM45A|TSPAN7
ZNF579_TARGET_GENES	MSigDB_C3	29	507	1518	49.4015	6.56807	5.71992	0	-3.4178	0.000631292	0.0047305	APBB2|BACE1|CAV2|CCN5|CMTM4|EFNA5|FZD4|GPRC5B|HMCN1|KANK2|KCNK1|KIAA1522|LAD1|MECOM|PIK3R1|PRKCI|PRUNE2|PTPRF|RAB23|REEP1|RUNDC3B|SAR1A|SMTN|SNX21|SOX13|SPRY4|UGGT2|ZNF112|ZNF521
ZHOU_INFLAMMATORY_RESPONSE_LPS_UP	MSigDB_C2	45	282	1518	27.4778	4.93488	15.9574	1	3.41759	0.000631782	0.00473317	ADAMTS5|ADH1B|AHNAK2|ANGPTL1|C11ORF96|CDC42EP4|CDON|CEMIP|CLDN1|DDR2|DYNC2H1|EDN1|FILIP1|FSCN1|FZD4|GPC3|IGFBP3|JAG1|KITLG|KLF5|LAMA3|MXRA5|NEXN|NOX4|OSM|OSR2|PNMA8A|PTPN21|PTX3|PXDN|RAPH1|RCN3|RGS5|SERPINE1|SLC1A2|SNN|SPON1|SRGAP1|STC2|SYDE1|TDRP|TM4SF18|TRIP10|VWF|WNT5A
GSE12003_MIR223_KO_VS_WT_BM_PROGENITOR_4D_CULTURE_DN	MSigDB_C7	28	151	1518	14.7133	3.62653	18.543	1	3.41635	0.000634668	0.0047538	ADAM12|ADH1C|ALPL|BAALC|CHL1|CLDN14|CLEC14A|COL18A1|COL5A3|CPS1|EBF2|FAM167B|HSPB2|KHDRBS3|KRT18|LPAR1|LUM|P3H4|PALLD|PCDH18|PPP1R3C|PROX1|RASL11B|RERG|SDC2|SLC16A2|SRPX|SVEP1
Leucine-rich repeat	UniProt-Keyword	34	196	1518	19.098	4.12569	17.3469	1	3.41619	0.000635039	0.00475557	ADGRA2|ADGRA3|ASPN|BGN|DCN|ECM2|EPYC|FBXL7|FLRT2|FMOD|GP1BA|ISLR|LGI2|LRCH2|LRFN5|LRIG3|LRRC15|LRRC17|LRRC49|LRRC4C|LRRN1|LRRN3|LUM|MXRA5|NTRK2|OGN|OMD|PODN|PRELP|PXDN|SLIT3|TPBG|TRIL|TSKU
GSE41867_LCMV_ARMSTRONG_VS_CLONE13_DAY15_EFFECTOR_CD8_TCELL_DN	MSigDB_C7	23	115	1518	11.2055	3.16853	20	1	3.41511	0.000637563	0.00477347	ABCA17P|ADAMTS3|CLDN7|EOGT|EVA1C|GSTM3|GULP1|INHBB|KIF26A|MPZL2|PALMD|PLEKHA1|PLLP|PLXDC1|PMP22|SCARA3|SCD5|SCIN|SERTAD4-AS1|SLC22A23|SLC45A3|SSPN|ST6GALNAC5
chromatin assembly [GoID:GO:0031497; evidenceTypes:IBA|IDA|IEA|IGI|IMP|ISS|NAS|TAS]	GeneOntology_BP	3	134	1518	13.0568	3.41818	2.23881	0	-3.41496	0.000637911	0.00477507	MACROH2A2|NAP1L3|TSPYL5
MIR4797_5P	MSigDB_C3	22	108	1518	10.5234	3.07128	20.3704	1	3.4147	0.000638515	0.00477657	ANXA1|ARHGEF12|CA12|CILP|ERG|FAM13C|FLRT2|FRY|IGFBP5|KCTD1|KDM5B|MAP2|MEOX2|NFIA|NOVA1|PRKD1|PTPRD|SEPTIN11|SHROOM2|STEAP2|STXBP1|SULF1
PR_02	MSigDB_C3	22	108	1518	10.5234	3.07128	20.3704	1	3.4147	0.000638515	0.00477657	ADAMTSL1|ADCY6|ARHGAP6|CALCRL|CD36|CXCL14|DST|FIGN|ITGA6|LAMA4|LOX|MAP1B|NCKAP5|NEDD4|PROX1|PRRX1|SDC1|SEMA3A|SEMA4C|TIMD4|TNS2|ZFHX4
GSE13522_CTRL_VS_T_CRUZI_BRAZIL_STRAIN_INF_SKIN_UP	MSigDB_C7	22	108	1518	10.5234	3.07128	20.3704	1	3.4147	0.000638515	0.00477657	ARHGAP6|COL14A1|DDAH1|ELN|ETS2|FCAMR|HRH1|IGF1|IGF2|INPP5A|KDM5B|MGST1|MYCT1|PDGFRB|PDZRN4|S100A16|SCD5|SLIT2|SNX7|ST6GALNAC5|WASF3|WNT5A
GTF2A2_TARGET_GENES	MSigDB_C3	18	360	1518	35.078	5.56151	5	0	-3.411	0.000647241	0.00484083	ANXA2|AZIN2|CCDC144NL-AS1|CCDC80|CSRP1|DEPP1|DNAJB4|EGFL7|EXT1|FSCN1|HES1|ID1|LRP6|PTGER3|PTPN21|SELENBP1|SELENOP|SLC7A5P2
regulation of transferase activity [GoID:GO:0051338; evidenceTypes:IBA|IC|IDA|IEA|IEP|IGI|IMP|IPI|ISS|NAS|TAS]	GeneOntology_BP	99	740	1518	72.1048	7.87348	13.3784	1	3.4105	0.00064844	0.00484878	ADIPOQ|ADRA2A|ALKAL2|ANG|ANGPT1|ARRDC4|C5AR1|CAMK2N1|CAV1|CCL19|CCL21|CDC14B|CEMIP|CLU|DAG1|DDR2|DEPTOR|DIRAS3|DKK1|DUSP7|EDN1|EFNA1|EFNA5|EMP2|EPHA2|EPHA3|EPHA4|ERBB2|ERRFI1|FABP4|FERMT2|FGF13|FGFR3|FZD10|FZD4|GAS6|GHR|GHRL|GPRC5B|GREM1|HBEGF|HGF|HTR2B|HYAL2|IGF1|IGF2|INSR|KDR|KIT|KITLG|LDB2|LRP6|LTF|NOX4|NR2F2|NTRK2|PAK3|PDGFA|PDGFC|PDGFRA|PDGFRB|PIK3R1|PKD2|PKIB|PRKCZ|PRKD1|PROX1|PTPRB|RASIP1|RELN|RGN|ROBO1|ROR1|ROR2|SERINC2|SFRP1|SFRP2|SHC1|SMAD7|SOCS2|SPRY1|SPRY4|TCIM|TEK|TGFA|TGFB2|THBS1|THY1|TIE1|TNFRSF11A|TNFSF11|TNXB|TOM1L1|TPD52L1|VEGFA|VEGFC|VLDLR|WNT5A|WWTR1
HALLMARK_HEDGEHOG_SIGNALING	MSigDB_H	10	32	1518	3.11804	1.6759	31.25	1	3.41003	0.000649569	0.00485518	ETS2|HEY1|HEY2|L1CAM|NRCAM|NRP1|SCG2|THY1|VEGFA|VLDLR
regulation of sprouting angiogenesis [GoID:GO:1903670; evidenceTypes:IBA|IDA|IEA|IGI|IMP|ISS]	GeneOntology_BP	10	32	1518	3.11804	1.6759	31.25	1	3.41003	0.000649569	0.00485518	ADAMTS9|CREB3L1|GHRL|ITGA5|JCAD|RHOJ|SMAD1|THBS1|TJP1|VEGFA
SFMBT1_TARGET_GENES	MSigDB_C3	99	1354	1518	131.932	10.4276	7.31167	0	-3.40881	0.00065248	0.00487591	ABLIM3|ADAMTS1|AGAP2-AS1|AKR1C3|ANTXR1|ANXA2|ARHGAP21|ARHGAP28|ATL1|CALU|CAMSAP2|CAP2|CAV1|CCDC102B|CDC42EP4|CDH3|CHSY1|CLDN7|CTTN|DAG1|DDAH2|DNM1|DST|EFNA1|EMP1|ERBB2|EXD2|EYA4|FBXL7|FHL1|FKBP7|FSCN1|FZD10|GALNT18|GATA6|GLI3|GNAL|HECW2|HOXB6|INHBA|ITGB5|KANK2|KIF26A|LIFR|LRP6|LYVE1|MAGI2|MCAM|MEIS1|MEX3B|MMRN2|NEGR1|NEO1|NFIA|NFIB|NR2F1|NR2F2|NREP|NRIP1|P3H1|PCAT6|PCDH7|PDE2A|PDGFA|PLK2|PON3|PPIC|PPP1R13L|PRKCZ|QSOX1|RHOBTB1|S100A10|S100A16|SEMA3A|SERTAD4-AS1|SIX2|SLC39A13|SLC39A14|SMAD7|SNX33|SNX7|SOCS2|SPHK1|SVIL-AS1|SYNM|TANC1|TGFB1I1|THSD4|TNFAIP1|TP53I3|TPM2|TRIM2|TSKU|UGGT2|UNC5B|WWC2|WWTR1|YAP1|ZNF503
stress-activated MAPK cascade [GoID:GO:0051403; evidenceTypes:IBA|IC|IDA|IEA|IGI|IMP|ISS|NAS|TAS]	GeneOntology_BP	39	235	1518	22.8981	4.51182	16.5957	1	3.40759	0.000655383	0.00489657	ADORA2B|ANKRD6|CCL19|CCL21|CCN2|CDC42EP5|CRYAB|DACT1|DKK1|EDN1|EPHA4|FZD10|FZD4|FZD7|GREM1|HGF|IGFBP6|INAVA|MAGI3|MECOM|MID1|NPHS1|PLCB1|RELL1|ROR2|SEMA3A|SEMA4C|SFRP1|SFRP2|SH3RF3|SPHK1|TGFB2|TGFBR3|TNFRSF11A|TNFSF11|TNXB|TPD52L1|VEGFA|WNT5A
MAML1_TARGET_GENES	MSigDB_C3	9	231	1518	22.5084	4.47384	3.8961	0	-3.40719	0.000656355	0.00490178	CCDC102B|CD36|CHRM3-AS2|FCER2|HES1|HES4|ICAM2|LZTFL1|P2RX5-TAX1BP3
ZNF830_TARGET_GENES	MSigDB_C3	9	231	1518	22.5084	4.47384	3.8961	0	-3.40719	0.000656355	0.00490178	C8ORF88|JAG1|KANK3|NDN|PPP1R13L|SH3BGRL2|SLC4A11|TBC1D12|TBC1D8B
GCM_RAB10	MSigDB_C4	5	168	1518	16.3697	3.82313	2.97619	0	-3.4058	0.00065971	0.00492476	EPB41L2|GPR153|NCKAP1|RALA|ZNF677
GSE34156_NOD2_LIGAND_VS_TLR1_TLR2_LIGAND_24H_TREATED_MONOCYTE_DN	MSigDB_C7	5	168	1518	16.3697	3.82313	2.97619	0	-3.4058	0.00065971	0.00492476	DKK3|LRRN1|MAP1B|PLXDC1|SOX7
Ligase	UniProt-Keyword	2	115	1518	11.2055	3.16853	1.73913	0	-3.40567	0.000660024	0.00492607	ACSS3|CPS1
DING_LUNG_CANCER_BY_MUTATION_RATE	MSigDB_C2	7	17	1518	1.65646	1.2221	41.1765	1	3.40418	0.00066362	0.0049384	LRP1B|MAST4|NTRK2|PDGFRA|PTPRD|PTPRG|ROBO2
REACTOME_SCAVENGING_BY_CLASS_A_RECEPTORS	MSigDB_C2	7	17	1518	1.65646	1.2221	41.1765	1	3.40418	0.00066362	0.0049384	COL1A1|COL1A2|COL3A1|COL4A1|COL4A2|COLEC12|SCARA5
WP_CANONICAL_AND_NONCANONICAL_TGFB_SIGNALING	MSigDB_C2	7	17	1518	1.65646	1.2221	41.1765	1	3.40418	0.00066362	0.0049384	BMP1|GREM1|LOX|LOXL1|LOXL2|LOXL4|TGFBR1
MODULE_362	MSigDB_C4	7	17	1518	1.65646	1.2221	41.1765	1	3.40418	0.00066362	0.0049384	ANGPT1|EPAS1|JAG1|KDR|MMP19|NRP1|VEGFC
LI_PBMC_MENACTRA_AGE_18_45YO_ANTI_DT_ANTIBODY_CORRELATION_PROFILE_3DY_DN	MSigDB_C7	7	17	1518	1.65646	1.2221	41.1765	1	3.40418	0.00066362	0.0049384	C1R|C1S|C3|C7|CFH|LAMC2|PTX3
DESCARTES_MAIN_FETAL_MESOTHELIAL_CELLS	MSigDB_C8	7	17	1518	1.65646	1.2221	41.1765	1	3.40418	0.00066362	0.0049384	GFPT2|HAS1|LAMC2|MEGF6|PDZRN4|PLCB1|PODN
catenin complex [GoID:GO:0016342; evidenceTypes:IBA|IDA]	GeneOntology_CC	7	17	1518	1.65646	1.2221	41.1765	1	3.40418	0.00066362	0.0049384	CDH1|CDH11|CDH13|CDH2|CDH3|CDH5|DCHS1
chondroitin sulfate biosynthetic process [GoID:GO:0030206; evidenceTypes:IBA|IEA|ISS|TAS]	GeneOntology_BP	7	17	1518	1.65646	1.2221	41.1765	1	3.40418	0.00066362	0.0049384	CHPF|CHST3|CHSY1|CHSY3|CSGALNACT1|UGDH|XYLT2
regulation of protein localization to synapse [GoID:GO:1902473; evidenceTypes:IBA|IDA|IEA|IMP|TAS]	GeneOntology_BP	7	17	1518	1.65646	1.2221	41.1765	1	3.40418	0.00066362	0.0049384	CLSTN3|DAG1|GPC4|GPC6|NLGN1|PRKCZ|WNT5A
regulation of protein tyrosine kinase activity [GoID:GO:0061097; evidenceTypes:IBA|IDA|IEA|IGI|IMP|ISS|NAS|TAS]	GeneOntology_BP	18	81	1518	7.89255	2.66213	22.2222	1	3.40471	0.000662349	0.0049384	ADRA2A|ALKAL2|CAV1|EFNA1|EFNA5|EPHA4|ERRFI1|GAS6|GHRL|GPRC5B|GREM1|HBEGF|HYAL2|NOX4|RELN|SHC1|TGFA|THY1
smooth muscle tissue development [GoID:GO:0048745; evidenceTypes:IEA|IEP|IMP|ISS]	GeneOntology_BP	7	17	1518	1.65646	1.2221	41.1765	1	3.40418	0.00066362	0.0049384	EFEMP2|MYLK|OSR1|PKD2|PROX1|SIX1|STRA6
tongue development [GoID:GO:0043586; evidenceTypes:IEA|IMP|ISS]	GeneOntology_BP	7	17	1518	1.65646	1.2221	41.1765	1	3.40418	0.00066362	0.0049384	BNC2|CYP26B1|GLI3|INTU|KIT|SIX1|SIX4
Li(PMID: 24336226)-2013-MolSigVaccines_Membrane, ER proteins (M134)	PAPER	7	17	1518	1.65646	1.2221	41.1765	1	3.40418	0.00066362	0.0049384	CORO2B|CSRP2|DEPP1|EMP2|IRAG1|NAV1|STK32B
Li(PMID: 24336226)-2013-MolSigVaccines_complement activation (I) (M112.0)	PAPER	7	17	1518	1.65646	1.2221	41.1765	1	3.40418	0.00066362	0.0049384	C1R|C1S|C3|C5AR1|C7|CFH|CFI
MIR203A_3P	MSigDB_C3	50	323	1518	31.4728	5.27436	15.4799	1	3.40353	0.000665213	0.00494922	ACVR2A|ADAM12|ADAMTS5|ADGRG2|ARHGAP42|B3GNT5|CASK|CLSTN3|COL21A1|COL4A4|CSGALNACT1|DCN|DLG5|EPYC|ETS2|GBE1|GLIS3|GUCY1A2|ID4|KITLG|LIFR|LIN7A|LRATD1|LRCH2|MAP1B|MBNL2|MID1|MPDZ|NFIA|NSG1|NSUN7|PAPSS2|PDPN|PRICKLE2|PRKCI|PSD3|RERG|RNASE4|ROBO2|SEMA3A|SEMA5A|SGIP1|SGMS2|SMAD1|SNAI2|SPARC|THSD7A|TMCC3|TMEM178B|ZNF112
GSE5589_WT_VS_IL10_KO_LPS_STIM_MACROPHAGE_180MIN_UP	MSigDB_C7	4	151	1518	14.7133	3.62653	2.64901	0	-3.40246	0.000667827	0.00496762	ARMCX5|GSTA4|KEL|RNF128
negative regulation of catalytic activity [GoID:GO:0043086; evidenceTypes:IBA|IC|IDA|IEA|IGI|IMP|ISS|NAS|TAS]	GeneOntology_BP	83	601	1518	58.5608	7.12874	13.8103	1	3.4013	0.000670668	0.00498772	ADIPOQ|ANGPTL4|ANXA1|ANXA2|ANXA2P2|ANXA3|AOC3|AQP1|C3|CAMK2N1|CAV1|CD109|CNN3|COL6A3|COL7A1|CRYAB|CST1|CST4|DEPTOR|DUSP7|ECM1|EDNRB|ERRFI1|FABP4|FRY|FZD10|GAS6|GPC3|GPSM1|HGF|HP|HYAL2|ITIH5|LEPR|LRP1|LRP6|LTF|LXN|NES|NQO1|NR2F2|PAPLN|PARVA|PI15|PKIB|PLN|PPP1R12B|PPP1R14A|PPP1R14C|PPP1R1A|PRKCZ|PROS1|PTN|PTPRB|PTX3|RASIP1|RGN|SCG5|SERPINA3|SERPINE1|SERPINE2|SERPINF1|SERPINH1|SFRP1|SFRP2|SH3BP4|SLC39A14|SLIT2|SMAD7|SPOCK1|SPRY1|SPRY4|TFPI|TFPI2|TGFB2|THBS1|THY1|TIMP1|TIMP3|TIMP4|VEGFA|WFDC1|WWTR1
SRY_01	MSigDB_C3	33	189	1518	18.4159	4.05227	17.4603	1	3.40021	0.000673335	0.00500545	DCHS1|DEPDC7|EFNA1|EMX2|ESRRG|GFRA1|KIRREL1|LAMC2|LRP6|LRRN4CL|MAGI3|MPZL2|MSRB3|MXRA8|NAV3|NBL1|NFIA|NMNAT2|NOX4|NTS|PALMD|PDZRN4|PLEKHA5|PLXNA2|PRRX1|RASSF8|SELENBP1|SGIP1|SPON1|ST6GALNAC5|TEAD1|TEAD4|THBS3
regulation of leukocyte migration [GoID:GO:0002685; evidenceTypes:IBA|IDA|IEA|IGI|IMP|ISS|NAS|TAS]	GeneOntology_BP	33	189	1518	18.4159	4.05227	17.4603	1	3.40021	0.000673335	0.00500545	ANXA1|C5AR1|CCL19|CCL21|CCN3|CD9|CHST4|ECM1|EDN1|EMILIN1|GAS6|GREM1|JAM2|JAM3|KITLG|MTUS1|NBL1|PLCB1|PLVAP|PTN|RARRES2|SELE|SELP|SERPINE1|SLIT2|THBS1|THBS4|THY1|VEGFA|VEGFC|WASL|WNT5A|XG
GSE1460_CORD_VS_ADULT_BLOOD_NAIVE_CD4_TCELL_DN	MSigDB_C7	6	184	1518	17.9288	3.99896	3.26087	0	-3.39984	0.000674246	0.00501013	CDC14B|GSTT1|JAM3|PRKCA|SGCB|SVIL
GSE20198_IL12_VS_IFNA_TREATED_ACT_CD4_TCELL_UP	MSigDB_C7	6	184	1518	17.9288	3.99896	3.26087	0	-3.39984	0.000674246	0.00501013	DHX32|FRMD6|FSTL1|GIPC1|MAGI2|RBP1
MORF_CDC16	MSigDB_C4	0	71	1518	6.91816	2.49319	0	0	-3.39826	0.000678169	0.00503088
GSE28449_WT_VS_LRF_KO_GERMINAL_CENTER_BCELL_UP	MSigDB_C7	29	159	1518	15.4928	3.7204	18.239	1	3.39847	0.000677634	0.00503088	ACTC1|ADH1B|CEP112|COL8A1|DIXDC1|EFNB2|ENPEP|ESRRG|FOXF2|GSTA4|HES1|KCNS3|LAMA3|LEPR|MAP7|MGP|MMP1|NRCAM|OLR1|P4HA2|PCSK5|PDGFRL|PEG3|PLPPR4|RARB|RGS16|SNX7|TMEM47|VCAN
GSE41978_ID2_KO_AND_BIM_KO_VS_BIM_KO_KLRG1_LOW_EFFECTOR_CD8_TCELL_UP	MSigDB_C7	29	159	1518	15.4928	3.7204	18.239	1	3.39847	0.000677634	0.00503088	ARHGEF12|C1S|CD34|CHST1|CTSF|ELOVL2|ENPP1|EPHA4|FBLN1|FERMT2|FN1|GAS1|IGFBP5|INMT|INSR|ITGA6|LAMB2|LAPTM4A|MGST1|NNMT|PDPN|POPDC3|PPP1R14C|PTPRF|PTPRG|SAA1|SLC7A2|TBX15|VKORC1
RNA polymerase II, holoenzyme [GoID:GO:0016591; evidenceTypes:IBA|IDA|IEA|NAS]	GeneOntology_CC	0	71	1518	6.91816	2.49319	0	0	-3.39826	0.000678169	0.00503088
preribosome [GoID:GO:0030684; evidenceTypes:IBA|IDA|IEA]	GeneOntology_CC	0	71	1518	6.91816	2.49319	0	0	-3.39826	0.000678169	0.00503088
Myeloma_TACI_low_plasmablast_gene (PMID:15827134)	SignatureDB	0	71	1518	6.91816	2.49319	0	0	-3.39826	0.000678169	0.00503088
DNA recombination	UniProt-Keyword	0	71	1518	6.91816	2.49319	0	0	-3.39826	0.000678169	0.00503088
GSE16386_IL4_VS_IL4_AND_ROSIGLITAZONE_STIM_MACROPHAGE_6H_DN	MSigDB_C7	26	137	1518	13.3491	3.4559	18.9781	1	3.39764	0.000679706	0.00503912	ACTC1|CAPN6|CCN2|CCN4|CLDN12|CLMP|COL4A1|CRYBG3|CTTN|DEPP1|FBLN1|GPR34|KCNN2|KIF26A|MN1|NAV1|NMNAT2|OSMR|PLCB1|RBP7|SHISA2|STEAP1|TAC1|TCEAL7|VEGFC|WWTR1
GSE3920_IFNB_VS_IFNG_TREATED_ENDOTHELIAL_CELL_UP	MSigDB_C7	26	137	1518	13.3491	3.4559	18.9781	1	3.39764	0.000679706	0.00503912	ADAM12|ARMCX2|BEX3|CD93|DST|ECM1|F13A1|FAM124B|FBXO17|GBE1|GLIS3|GPR146|GTF2IRD1|GUCY1B1|IGFBP4|ITGA7|NDRG2|NPAS2|NRIP1|PKIB|PKP4|RAMP1|RAPGEF4|SMAD1|ST6GALNAC1|TANC1
GSE45365_WT_VS_IFNAR_KO_CD8A_DC_MCMV_INFECTION_DN	MSigDB_C7	26	137	1518	13.3491	3.4559	18.9781	1	3.39764	0.000679706	0.00503912	ADAMTS12|ADGRA2|BNC2|CAV2|CLEC11A|CPE|CTSF|FMOD|FST|GCNT3|HSPB8|KRT18|LARP6|NFIB|PLLP|PTPRM|RAMP1|RBMS3|SEMA3G|SMAD9|SMTN|TEAD4|TGFB2|TNXB|WNT2|WT1
RSRFC4_Q2	MSigDB_C3	31	174	1518	16.9544	3.89004	17.8161	1	3.39687	0.000681601	0.00505107	ACTC1|AMPD1|ASPH|BNC2|CNTN1|COL8A1|CRTAP|DKK2|ERG|ESAM|FILIP1|GPC4|GPR153|ITGA7|MBNL2|MEOX2|MYOZ2|NEDD4|NR2F1|PDGFRA|PMEPA1|SLCO2A1|SSPN|SV2A|TCEA3|TGFB3|THBS2|TPM2|TWIST1|WFDC1|ZFPM2
negative regulation of endopeptidase activity [GoID:GO:0010951; evidenceTypes:IBA|IDA|IEA|IGI|IMP|ISS|TAS]	GeneOntology_BP	31	174	1518	16.9544	3.89004	17.8161	1	3.39687	0.000681601	0.00505107	ANXA2|AQP1|C3|CD109|COL6A3|COL7A1|CRYAB|CST1|CST4|GAS6|HGF|ITIH5|LTF|LXN|PAPLN|PROS1|SERPINA3|SERPINE1|SERPINE2|SERPINF1|SERPINH1|SFRP2|SPOCK1|TFPI|TFPI2|THBS1|TIMP1|TIMP3|TIMP4|VEGFA|WFDC1
MIR130A_5P	MSigDB_C3	44	275	1518	26.7957	4.87436	16	1	3.39681	0.000681751	0.00505112	ADAMTS3|ADGRF5|AFAP1L1|ANGPT1|APBB2|BACE1|BNC2|CASK|CDON|CHL1|GLIS2|GUCY1A2|HRH1|IGF1|IL17RD|ISM1|LRIG3|LZTFL1|MMP13|NAV2|NLGN4X|NOVA1|PCDH17|PCDHA7|PCSK6|PI15|PKP4|PLEKHA5|RBFOX2|SCHIP1|SEMA3A|SERPINF1|SGIP1|SIX4|SLC4A11|STXBP1|TBC1D8B|TGFBR3|THBS1|THSD7A|TOM1L1|TWIST1|ZNF385D|ZNF704
nuclease activity [GoID:GO:0004518; evidenceTypes:IBA|IDA|IEA|IKR|IMP|ISS|NAS|TAS]	GeneOntology_MF	8	215	1518	20.9494	4.31837	3.72093	0	-3.3929	0.000691557	0.00512164	ANG|ENPP1|ENPP2|EXD2|NUDT12|NYNRIN|RNASE1|RNASE4
MIR3618	MSigDB_C3	19	88	1518	8.57462	2.77415	21.5909	1	3.39199	0.000693873	0.00513666	CCN3|DLG5|FST|HPGD|LEPR|LRRN1|MYZAP|NEO1|NTN4|PCSK5|PDPN|PSD3|PTGFR|RAPH1|SLITRK4|SUSD5|THSD7B|UBE2QL1|VEGFA
positive regulation of canonical Wnt signaling pathway [GoID:GO:0090263; evidenceTypes:IBA|IC|IDA|IEA|IGI|IMP|ISS|NAS|TAS]	GeneOntology_BP	19	88	1518	8.57462	2.77415	21.5909	1	3.39199	0.000693873	0.00513666	ADGRA2|CAV1|CDH3|COL1A1|DACT1|DKK2|GPC3|GPRC5B|PTK7|ROR2|RSPO3|SEMA5A|SFRP1|SFRP2|SFRP4|SOX4|SULF2|WLS|YAP1
skeletal muscle tissue development [GoID:GO:0007519; evidenceTypes:IBA|IDA|IEA|IGI|IMP|ISS|NAS|TAS]	GeneOntology_BP	25	130	1518	12.6671	3.36721	19.2308	1	3.39025	0.000698292	0.00516829	CAV1|CAV2|CYP26B1|DCN|ELN|GPC1|HLF|IGF2|KEL|KLF5|MEOX2|MYOZ2|NIBAN2|NPHS1|NR2F2|POPDC2|POPDC3|RBM24|SHOX2|SIX1|SIX4|SOX8|SVIL|TCF21|TWIST1
GATAAGR_GATA_C	MSigDB_C3	38	228	1518	22.2161	4.44513	16.6667	1	3.38867	0.000702328	0.00519708	ADAMTS3|ANGPT2|CALHM5|CCDC80|CD34|CHST4|CLDN7|EDN1|ERG|FGF7|FHL2|FIGN|FMO1|FZD4|HEPH|IGFBP5|LHX6|MECOM|MID1|MSX2|MYCT1|MYH10|NFIA|NFIB|NR2F1|PLN|PPP2R3A|RBPMS|ROBO1|RUNX1T1|SGIP1|SIX1|SPRY4|STC1|TCF21|TNXB|TSPAN12|TUBB2B
MIR5688	MSigDB_C3	94	698	1518	68.0123	7.65759	13.467	1	3.38578	0.000709772	0.00525107	ACTC1|AKAP12|ANKRD6|ANTXR1|ARHGAP28|BNC2|CADPS2|CALU|CD9|CDON|CMTM4|COL21A1|COL4A1|CYP26B1|DACT1|ENAH|ETS2|F2RL2|FGF7|FNDC1|FZD4|GAS1|GLIS3|GUCY1A2|HBEGF|HEY1|HGF|IGF1|ITGBL1|KHDRBS3|KLF5|LAPTM4A|LIFR|LRP6|MALL|MAOA|MAST4|MECOM|MID2|MXRA7|NAV1|NCAM2|NECTIN3|NFIA|NFIB|NLGN1|NR2F2|NTN4|P4HA2|PAPLN|PCDH18|PLCXD3|PMP22|PPFIBP1|PRICKLE1|PRICKLE2|PRRG1|PRUNE2|PTK7|PTPN13|RAI2|RASGRF2|RBMS3|ROBO1|RUNX1T1|S1PR3|SATB2|SCD5|SCG2|SEPTIN11|SH3BGRL2|SH3PXD2A|SHOX2|SLC16A10|SMAD9|SNAP25|SOWAHC|STK32B|STOX2|TAFA2|TGFB2|TGFBR3|THBS2|THSD7A|TM4SF1|TMEM47|TNFRSF21|TRIQK|TRPC1|VGLL3|ZFHX3|ZFHX4|ZNF503|ZNF704
REACTOME_INTERLEUKIN_1_SIGNALING	MSigDB_C2	1	94	1518	9.15925	2.86661	1.06383	0	-3.38559	0.000710259	0.00525249	SAA1
Kinetochore	UniProt-Keyword	1	94	1518	9.15925	2.86661	1.06383	0	-3.38559	0.000710259	0.00525249	DYNC1I1
GSE24634_IL4_VS_CTRL_TREATED_NAIVE_CD4_TCELL_DAY3_UP	MSigDB_C7	32	182	1518	17.7339	3.97743	17.5824	1	3.38466	0.000712656	0.00526781	ADCY9|ANXA1|CALU|CHN1|CHST4|COL15A1|DACT1|DAG1|EPB41L2|FCER2|FN1|GAS6|HRH1|JAG1|LGALS1|MAOA|MCC|OBSL1|PLXDC1|PLXNA2|PTGS1|QPRT|QSOX1|RAMP1|RHOBTB1|RNASE1|SDC2|SMAD1|SPRY4|STK32B|TGFA|WNT5A
podosome [GoID:GO:0002102; evidenceTypes:IBA|IDA|IEA|ISS]	GeneOntology_CC	9	27	1518	2.63085	1.53966	33.3333	1	3.38462	0.000712776	0.00526781	AFAP1L1|CTTN|FSCN1|PALLD|SCIN|SH3PXD2A|SVIL|TJP1|VCAM1
negative regulation of actin filament bundle assembly [GoID:GO:0032232; evidenceTypes:IBA|IDA|IEA|IMP|ISS]	GeneOntology_BP	9	27	1518	2.63085	1.53966	33.3333	1	3.38462	0.000712776	0.00526781	ARHGAP28|ARHGAP6|CGNL1|CORO2B|DLC1|PHLDB2|PIK3R1|SHANK3|TJP1
TRAVAGLINI_LUNG_ALVEOLAR_EPITHELIAL_TYPE_2_CELL	MSigDB_C8	24	123	1518	11.985	3.27604	19.5122	1	3.38447	0.000713169	0.00526963	ABCA3|ALPL|AQP1|C11ORF96|C3|CD36|EDNRB|ELAPOR2|ESAM|GSTA4|HP|KCNJ8|LPL|MALL|NNMT|PID1|RGS16|SDR16C5|SELENBP1|SOCS2|SPRY4|STC1|TFPI|TPD52L1
ENGELMANN_CANCER_PROGENITORS_DN	MSigDB_C2	15	62	1518	6.04121	2.3305	24.1935	1	3.38377	0.000714977	0.0052797	ABCC3|AKR1C1|AKR1C2|AKR1C3|CCN2|FGFR3|FN1|HS3ST3A1|ID1|NBL1|PTGFRN|SCUBE2|SYTL4|TFF3|UGDH
RYTTCCTG_ETS2_B	MSigDB_C3	124	965	1518	94.0285	8.92271	12.8497	1	3.38382	0.000714837	0.0052797	ACKR1|ADAMTS3|ADAMTSL1|ADCY4|ADGRA2|ANGPT2|APOLD1|BCL2L2|BDKRB2|BMX|C1QTNF6|CALCRL|CALD1|CAVIN2|CCDC80|CD248|CD93|CDH5|CLDN12|CLDN5|CLEC14A|CNRIP1|CNTN4|COL6A3|DIXDC1|DKK2|DLC1|DZIP1|ECM1|EGFL7|EGFLAM|ENPP1|ENPP2|EPB41L1|EPHA2|ERG|ESAM|FAM13C|FBLIM1|FHL1|FILIP1|FSTL1|GAREM1|GCNT3|GJA5|GNG11|GPC4|GRB10|HBEGF|HGF|HOXB6|HYAL2|IGF1|IGFBP4|ITGA1|ITGB1|KDELR3|LAYN|LDB2|LRRC15|LTB|MCC|MFAP2|MID1|MMP3|MMRN1|MSX1|MYCT1|MYH10|MYO10|NEDD4|NFIA|NOSTRIN|NPAS2|NRP1|PAK3|PCDH7|PDGFRA|PDGFRB|PDZRN4|PIK3R1|PLEKHA1|PLEKHH2|PLXNA2|PRICKLE2|PTK7|PTPRG|RAMP2|RBFOX2|RBMS2|RCAN2|RHBDF1|RHOBTB1|RHOJ|RNF128|ROBO1|ROBO4|SELE|SEMA3F|SEMA4C|SERINC2|SGCD|SH3BP4|SHC1|SNCAIP|SNX21|SORBS2|SPARC|TEAD3|TEAD4|TGFB3|THBS2|TIMP1|TIMP4|TMEFF1|TMEM204|TNFRSF6B|TNS2|TOM1L1|TPM2|TRIP10|TSKU|TUSC3|VLDLR
regulation of smooth muscle cell migration [GoID:GO:0014910; evidenceTypes:IBA|IDA|IEA|IGI|IMP|ISS|TAS]	GeneOntology_BP	15	62	1518	6.04121	2.3305	24.1935	1	3.38377	0.000714977	0.0052797	ADAMTS1|ADIPOQ|CCN4|IGF1|IGFBP3|IGFBP5|LRP1|NOX4|NRP1|PDGFA|PDGFRB|POSTN|SERPINE1|SLIT2|TPM1
GSE7509_DC_VS_MONOCYTE_WITH_FCGRIIB_STIM_UP	MSigDB_C7	7	199	1518	19.3903	4.15674	3.51759	0	-3.38333	0.00071613	0.00528711	ARHGAP29|FAM13A|GATA6|GNA11|OSMR|PTGS1|ST3GAL6
integral component of endoplasmic reticulum membrane [GoID:GO:0030176; evidenceTypes:IBA|IC|IDA|IEA|ISS|NAS|TAS]	GeneOntology_CC	4	150	1518	14.6158	3.61462	2.66667	0	-3.381	0.000722238	0.0053311	ELOVL2|EXT1|PKD2|SGMS2
ZNF768_TARGET_GENES	MSigDB_C3	67	974	1518	94.9054	8.96146	6.87885	0	-3.38067	0.000723085	0.00533624	ABCC3|ACTA2|ADCY6|ALDH7A1|ALPL|ANO1|ASAP3|C1QTNF6|C3|CALCRL|CCN5|CD9|CEP112|CERCAM|CYTH3|DNAJB4|DOK4|DST|EMILIN1|EMP1|EMP2|EXOC3L4|FBXO17|FOXS1|FZD4|GALNT16|GIPC1|GIPC2|GLCE|HECW2|HS6ST2|ITGA1|ITGA5|KHDRBS3|LIMA1|LIMCH1|LSP1P5|LTBP1|MAGI3|MFAP5|MTUS1|OSM|PAPLN|PDE2A|PDLIM7|PLEKHA1|PLK2|PLXDC1|PLXNA2|PRELP|PTPN14|RBPMS|RBPMS2|RGS16|RIPOR3|S100A13|SEMA3F|SERPINH1|SMAD7|SNX21|STAB2|STARD10|SULF1|TACC2|TIMP1|TRIP10|TUSC1
GSE29164_UNTREATED_VS_CD8_TCELL_TREATED_MELANOMA_DAY3_DN	MSigDB_C7	6	183	1518	17.8313	3.98821	3.27869	0	-3.38001	0.000724824	0.00534685	ACKR1|ARHGAP6|FILIP1L|L1CAM|S100A6|SMAD1
GSE32986_UNSTIM_VS_GMCSF_AND_CURDLAN_LOWDOSE_STIM_DC_DN	MSigDB_C7	6	183	1518	17.8313	3.98821	3.27869	0	-3.38001	0.000724824	0.00534685	ACVR2A|CTSF|FAM171A1|MFGE8|NFIA|SLC39A13
MODULE_45	MSigDB_C4	30	517	1518	50.3759	6.63033	5.80271	0	-3.37988	0.00072518	0.00534837	ALPL|ANXA1|BMP1|CADPS2|CD34|CHST1|CNTN6|COMP|CSPG4|DPT|EFS|ELN|F13A1|FST|GFPT2|GNG11|IGF1|ITGA5|ITGA6|LTB|MFAP2|PCOLCE|PDGFRA|PTGS1|SDC1|SERPINE1|TACC2|TNFRSF10D|TNXB|VCAN
chr19p13	MSigDB_C1	22	412	1518	40.1448	5.93946	5.33981	0	-3.37955	0.000726038	0.00535359	ADGRL1|ANGPTL4|C3|CLEC4G|CLEC4M|CNN1|COL5A3|COMP|FCER2|FSTL3|GIPC1|GNA11|HOMER3|INSR|KANK2|KANK3|NFIX|NOTCH3|PLVAP|SHC2|SYDE1|TRIP10
KEGG_MELANOGENESIS	MSigDB_C2	17	75	1518	7.30791	2.56213	22.6667	1	3.37859	0.000728581	0.00536456	ADCY4|ADCY6|ADCY9|CREB3L1|EDN1|EDNRB|FZD10|FZD4|FZD7|GNAI1|KIT|KITLG|PLCB1|PLCB4|PRKCA|WNT2|WNT5A
MIR216B_5P	MSigDB_C3	17	75	1518	7.30791	2.56213	22.6667	1	3.37859	0.000728581	0.00536456	APBB2|AVPR1A|CASK|CDR2L|CNTN3|DIXDC1|EDNRA|ENAH|HLF|IGSF11|KCNT2|LIMA1|NPAS2|NTRK2|PLEKHA5|SCHIP1|SMAD1
GSE14413_UNSTIM_VS_IFNB_STIM_RAW264_CELLS_DN	MSigDB_C7	17	75	1518	7.30791	2.56213	22.6667	1	3.37859	0.000728581	0.00536456	ARAP3|CD34|CLEC1A|DPYSL3|FCAMR|FHL1|HS6ST2|ISLR|KDELR3|LYVE1|MIR452|MSRB2|MYRIP|NPY1R|PCDH18|PLPP7|SCRG1
integral component of synaptic membrane [GoID:GO:0099699; evidenceTypes:IBA|IDA|IEA|IMP|ISS]	GeneOntology_CC	17	75	1518	7.30791	2.56213	22.6667	1	3.37859	0.000728581	0.00536456	ADAM23|ADGRL2|CDH2|CLSTN2|CLSTN3|EFNB2|EPHA4|ITGB1|LRFN5|LRRC4C|NECTIN3|NLGN1|NRP1|PCDH17|PLPPR4|PTPRD|SLC1A2
embryonic epithelial tube formation [GoID:GO:0001838; evidenceTypes:IBA|IC|IDA|IEA|IMP|ISS|NAS]	GeneOntology_BP	22	109	1518	10.6208	3.08537	20.1835	1	3.37889	0.000727802	0.00536456	CC2D2A|CTHRC1|DLC1|GREM1|LRP6|OSR1|PRICKLE1|PTK7|RALA|RGMA|SALL4|SEMA4C|SFRP1|SFRP2|SIX1|SIX4|SOX4|SOX8|TGFB2|TWIST1|VANGL2|WNT5A
regulation of striated muscle cell differentiation [GoID:GO:0051153; evidenceTypes:IBA|IDA|IEA|IGI|IMP|ISS]	GeneOntology_BP	17	75	1518	7.30791	2.56213	22.6667	1	3.37859	0.000728581	0.00536456	CCN3|CYP26B1|DKK1|EDN1|EFNB2|FZD7|GREM1|HOPX|IGF1|MSX1|NIBAN2|PLPP7|PROX1|RBM24|RGS4|SHOX2|TMEM119
FINAK_BREAST_CANCER_SDPP_SIGNATURE	MSigDB_C2	8	22	1518	2.14365	1.39003	36.3636	1	3.37774	0.000730846	0.00536789	ADRA2A|CXCL14|F2RL2|FRZB|ITGBL1|OGN|RAI2|SLC40A1
MISHRA_CARCINOMA_ASSOCIATED_FIBROBLAST_DN	MSigDB_C2	8	22	1518	2.14365	1.39003	36.3636	1	3.37774	0.000730846	0.00536789	C1S|HGF|KRT18|MFAP4|MGST1|RARRES2|SFRP2|TCEAL1
PLASARI_NFIC_TARGETS_BASAL_UP	MSigDB_C2	8	22	1518	2.14365	1.39003	36.3636	1	3.37774	0.000730846	0.00536789	CLU|GNA14|PERP|PPP1R3C|RGS4|RGS5|THSD4|TNFRSF11B
VANTVEER_BREAST_CANCER_METASTASIS_UP	MSigDB_C2	11	38	1518	3.70268	1.82591	28.9474	1	3.37824	0.00072951	0.00536789	CCN4|GSTM3|KIAA1217|KRT18|MYRIP|NEO1|PCSK6|SCUBE2|STK32B|TBX3|TGFB3
WANG_BARRETTS_ESOPHAGUS_AND_ESOPHAGUS_CANCER_UP	MSigDB_C2	8	22	1518	2.14365	1.39003	36.3636	1	3.37774	0.000730846	0.00536789	COL4A2|CREB3L1|INSR|LAMC2|PDGFA|SERPINH1|TCEAL1|TSPAN8
lamellipodium membrane [GoID:GO:0031258; evidenceTypes:IDA|IEA]	GeneOntology_CC	8	22	1518	2.14365	1.39003	36.3636	1	3.37774	0.000730846	0.00536789	ANTXR1|CSPG4|EPHA2|FAP|FERMT2|ITGAV|NCKAP1|PDPN
alpha-actinin binding [GoID:GO:0051393; evidenceTypes:IBA|IDA|IEA|IPI|ISS|TAS]	GeneOntology_MF	8	22	1518	2.14365	1.39003	36.3636	1	3.37774	0.000730846	0.00536789	DAG1|KCNN2|MYOT|PALLD|PDLIM3|PDLIM7|PKD2|SYNPO2
lipoprotein particle binding [GoID:GO:0071813; evidenceTypes:IBA|IDA|IEA|IMP|IPI|ISS|NAS]	GeneOntology_MF	8	22	1518	2.14365	1.39003	36.3636	1	3.37774	0.000730846	0.00536789	CD36|CDH13|COLEC12|GPIHBP1|LPL|STAB2|THBS1|VLDLR
protein-lipid complex binding [GoID:GO:0071814; evidenceTypes:IBA|IDA|IEA|IMP|IPI|ISS|NAS]	GeneOntology_MF	8	22	1518	2.14365	1.39003	36.3636	1	3.37774	0.000730846	0.00536789	CD36|CDH13|COLEC12|GPIHBP1|LPL|STAB2|THBS1|VLDLR
chondroitin sulfate proteoglycan biosynthetic process [GoID:GO:0050650; evidenceTypes:IBA|IDA|IEA|ISS|TAS]	GeneOntology_BP	8	22	1518	2.14365	1.39003	36.3636	1	3.37774	0.000730846	0.00536789	CHPF|CHST3|CHSY1|CHSY3|CSGALNACT1|CYTL1|UGDH|XYLT2
regulation of osteoblast proliferation [GoID:GO:0033688; evidenceTypes:IBA|IDA|IEA|IMP|ISS|TAS]	GeneOntology_BP	8	22	1518	2.14365	1.39003	36.3636	1	3.37774	0.000730846	0.00536789	CTHRC1|GREM1|ITGAV|LTF|MN1|SFRP1|SOX8|TMEM119
transforming growth factor beta production [GoID:GO:0071604; evidenceTypes:IBA|IDA|IEA|IGI|IMP|ISS]	GeneOntology_BP	11	38	1518	3.70268	1.82591	28.9474	1	3.37824	0.00072951	0.00536789	CD34|CDH3|FN1|GATA6|ITGAV|LAPTM4B|LTBP1|LUM|TGFB2|THBS1|TSKU
GAO_LARGE_INTESTINE_ADULT_CI_MESENCHYMAL_CELLS	MSigDB_C8	17	344	1518	33.519	5.43938	4.94186	0	-3.37719	0.000732296	0.00537743	AMPD1|ARHGAP6|CAV1|CERCAM|COL18A1|COL4A4|FRMD6|HOMER3|IGF1|LGALS1|LINC00996|OSR2|SELENOM|ST3GAL6|TMEM45A|TPSAB1|TPSB2
HNF3_Q6	MSigDB_C3	27	145	1518	14.1286	3.55445	18.6207	1	3.37604	0.000735377	0.00539894	ANGPTL1|CALD1|CHRDL1|CYP26B1|DEPDC7|EBF2|ERRFI1|FABP4|FGF13|GATA6|GFRA1|ID1|NAV3|NFIA|NMNAT2|NOVA1|PALMD|PCDH17|PTPRG|SLIT3|SNAP25|TEAD1|TGFB3|TIMP4|TJP1|TSHZ2|TWIST1
MOREAUX_MULTIPLE_MYELOMA_BY_TACI_UP	MSigDB_C2	45	284	1518	27.6726	4.95202	15.8451	1	3.37583	0.000735927	0.00540186	AKR1C1|ALPL|CDC42EP4|CEP170B|CHST4|CLEC4M|DDAH2|DSP|EPB41L1|FAM189A2|FLRT2|FMOD|FOXF2|GNA11|GP1BA|GRB10|GSTA4|HYI|LIMA1|LPAR1|LRRC15|LTBP2|MAMLD1|MAST4|MMRN2|MRC2|MXRA8|MYZAP|NQO1|NUAK1|PLEKHA5|PLLP|RAB11FIP5|RNASE1|ROBO4|SCRG1|SEMA3F|SLC6A8|SMIM10L2A|SNN|STRA6|SYDE1|TCEAL2|TUBB2B|VGLL3
WEI_MYCN_TARGETS_WITH_E_BOX	MSigDB_C2	48	743	1518	72.3971	7.88863	6.4603	0	-3.37471	0.000738942	0.00542287	ALDH1A3|ANXA2|ASAP3|ASB9|BACE2|BMX|C1ORF115|CA12|CHST4|CLEC4M|CSRP2|CTTN|DCBLD2|DPYSL3|EMP1|EPDR1|GEM|GRB10|HPGD|HYAL2|ICAM2|IPO11|ITGA6|KITLG|LAPTM4B|LONRF2|LRRC15|MGST1|MPZL1|MSX1|MYLK|NEDD4|NMNAT2|OAT|PLCB1|PLLP|POPDC3|PPP1R1A|SCG2|SDC1|SERPINE2|SLC1A2|SLC39A14|SPHK1|STEAP1|TEAD4|TUBB6|VCAN
myeloid leukocyte migration [GoID:GO:0097529; evidenceTypes:IBA|IC|IDA|IEA|IGI|IMP|ISS|NAS|TAS]	GeneOntology_BP	33	190	1518	18.5134	4.06285	17.3684	1	3.37417	0.000740393	0.0054324	ANXA1|C5AR1|CCL11|CCL19|CCL21|CCL26|CCN3|CD9|EDN1|EDNRB|EMILIN1|GREM1|HRH1|ITGA1|JAM3|KIT|MTUS1|NBL1|PLCB1|RARRES2|ROR2|SAA1|SCG2|SERPINE1|SLIT2|TGFB2|THBS1|THBS4|TNFRSF11A|TNFSF11|VEGFA|VEGFC|XG
Cell projection	UniProt-Keyword	107	814	1518	79.3152	8.23716	13.145	1	3.37109	0.000748701	0.00549222	ADCY6|ADGRA2|ADGRL1|ADGRL3|AFAP1L1|ANTXR1|ANXA1|ARAP3|ARHGAP32|ARMC9|ATL1|AZIN2|BACE1|CAMSAP2|CC2D2A|CDC42BPA|CEP131|CFAP300|CLSTN2|CLSTN3|CSPG4|CTTN|CTTNBP2|CYS1|DLG5|DPYSL3|DST|DYNC2H1|DZIP1|EGFLAM|ENAH|EPHA2|EPHA4|EPS8|EVC|EVC2|FAM107A|FAP|FERMT2|FGD5|FGF13|FSCN1|GLI3|ICAM2|INPP5A|INTU|IQCA1|ITGB1|KCNK1|KITLG|L1CAM|LAPTM4B|LCA5|MAP1B|MAP2|MCC|MICALL2|MLF1|MOK|MPDZ|MXRA8|MYH10|MYLK|MYO10|NCKAP1|NDRG2|NGEF|NGFR|NMNAT2|NRCAM|NSG1|NTRK2|OLFM1|PALLD|PALMD|PDGFRA|PDPN|PKD2|PLEKHH2|PLK2|PODXL|PROM1|PSD3|PTPN13|RAPH1|ROBO1|ROR1|SCIN|SEPTIN11|SH3PXD2A|SHANK3|SORBS2|SORCS2|SPRY4|STARD10|SV2A|SVIL|SYNDIG1|TANC2|TENM2|TENM4|THSD7A|TJP1|TMEM17|TMEM266|TRIP10|VCAN
MOREAUX_B_LYMPHOCYTE_MATURATION_BY_TACI_DN	MSigDB_C2	0	70	1518	6.82072	2.47565	0	0	-3.36998	0.00075175	0.00550664
REACTOME_APC_C_CDH1_MEDIATED_DEGRADATION_OF_CDC20_AND_OTHER_APC_C_CDH1_TARGETED_PROTEINS_IN_LATE_MITOSIS_EARLY_G1	MSigDB_C2	0	70	1518	6.82072	2.47565	0	0	-3.36998	0.00075175	0.00550664
MORF_CDK2	MSigDB_C4	0	70	1518	6.82072	2.47565	0	0	-3.36998	0.00075175	0.00550664
double-stranded RNA binding [GoID:GO:0003725; evidenceTypes:IBA|IDA|IEA|IMP|ISS|TAS]	GeneOntology_MF	0	70	1518	6.82072	2.47565	0	0	-3.36998	0.00075175	0.00550664
ribonucleoprotein complex localization [GoID:GO:0071166; evidenceTypes:IBA|IDA|IEA|IMP|ISS|TAS]	GeneOntology_BP	0	70	1518	6.82072	2.47565	0	0	-3.36998	0.00075175	0.00550664
COREBINDINGFACTOR_Q6	MSigDB_C3	37	221	1518	21.534	4.37736	16.7421	1	3.36989	0.000751986	0.00550724	ACVR2A|ARMCX1|B3GNT5|BOC|C1ORF198|C1QTNF6|COL4A1|COL4A2|DACT1|EMP1|ENPP1|ENPP2|ERG|FDCSP|FKBP14|FOXF2|HEY1|HOXB6|LRATD1|LTBP1|MMP13|NAV3|NFIX|PDGFC|PDZRN4|PPP1R14C|RAMP2|RGMA|SGIP1|SHOX2|SOST|STON1|SULF1|THBS3|WWTR1|ZBTB8A|ZFHX3
GSE11057_NAIVE_VS_MEMORY_CD4_TCELL_UP	MSigDB_C7	31	175	1518	17.0518	3.90108	17.7143	1	3.3696	0.000752763	0.00551066	ADGRA3|ADGRL1|AEBP1|AGRN|ARMCX2|BTBD3|CADPS2|CD248|COL5A2|EFNA1|GAL3ST4|GNAI1|GPRASP1|GPRASP2|GPRC5B|ITGA6|KRT18|LRRN3|MALL|MANSC1|ME3|NPAS2|NUDT12|PCSK5|PDE7B|PLLP|PTPRK|ROBO3|SERPINE2|SH3RF3|ZNF662
GSE30083_SP1_VS_SP4_THYMOCYTE_UP	MSigDB_C7	31	175	1518	17.0518	3.90108	17.7143	1	3.3696	0.000752763	0.00551066	ALDH7A1|ARHGEF17|BHLHB9|CHL1|CNN3|CTDSPL|EMILIN1|F13A1|FJX1|GPC1|GPR153|KLF10|LAMC1|LAPTM4B|LARP6|LZTFL1|MBOAT2|MCAM|NEDD4|NXN|PLA2G2A|PLOD2|PSD3|RBP7|SLC45A3|SOST|TMEM132A|TSPAN6|TUBA1A|TUBB2B|UBTD2
GSE29618_PRE_VS_DAY7_FLU_VACCINE_PDC_UP	MSigDB_C7	26	138	1518	13.4466	3.46837	18.8406	1	3.36642	0.000761496	0.00557343	AQP1|ARAP3|ARMC9|CILP|EFEMP1|FOXF1|GRB10|IGFBP5|JCAD|L1CAM|LARP6|MID2|MSRB2|NAV2|OGN|PCSK5|PTPRD|RGS4|ROBO4|SERPINE1|SFRP1|STC2|STON1|TM4SF1|TXNRD3|WT1
HOXA4_Q2	MSigDB_C3	34	198	1518	19.2929	4.14642	17.1717	1	3.36521	0.000764866	0.0055958	ALPK2|BOC|CLDN14|CMTM4|CNN3|COL10A1|DENND2B|DNAJB4|EMCN|ERG|FAP|GPC3|GREM1|ITGBL1|KCNJ8|KLF5|LTBP1|MAMDC2|MAP2|MBNL2|NEO1|NPAS2|NR2F1|NRP1|NTRK2|PAK3|PDZRN4|PIK3R1|PRRX1|RBMS3|RCAN2|ROBO3|SHOX2|STC1
positive regulation of cytosolic calcium ion concentration [GoID:GO:0007204; evidenceTypes:IBA|IC|IDA|IEA|IGI|IMP|IPI|ISS|NAS|TAS]	GeneOntology_BP	38	229	1518	22.3135	4.45472	16.5939	1	3.36521	0.000764842	0.0055958	ACKR3|AGTR1|ANK2|APLNR|AVPR1A|BDKRB2|C1QTNF1|C5AR1|CACNA2D1|CAV1|CCL19|CCL21|CD36|CEMIP|EDN1|EDNRA|EDNRB|F2RL2|GHRL|GJA1|HTR2B|ITGAV|LPAR1|LRP1|LRP6|PDGFRA|PKD2|PLN|PRKD1|PROK2|PTGER3|PTGFR|RAMP3|S1PR3|SAA1|TAC1|THY1|TRPC1
MCDOWELL_ACUTE_LUNG_INJURY_UP	MSigDB_C2	12	44	1518	4.28731	1.9644	27.2727	1	3.3646	0.000766534	0.00560454	AKAP12|ANGPTL4|COL3A1|ELN|LOX|LTBP1|LTF|OSMR|PTX3|SERPINA3|SPHK1|TPM1
MIR591	MSigDB_C3	12	44	1518	4.28731	1.9644	27.2727	1	3.3646	0.000766534	0.00560454	ABCC3|BNC2|CNKSR3|ELAPOR2|MEX3B|NEGR1|PKD2|PLCB4|RBMS3|RRAD|SPARC|TMEM178B
apoptotic cell clearance [GoID:GO:0043277; evidenceTypes:IBA|IDA|IEA|IGI|IMP|ISS]	GeneOntology_BP	12	44	1518	4.28731	1.9644	27.2727	1	3.3646	0.000766534	0.00560454	ANXA1|C3|CD36|FCN3|GAS6|ITGAV|LRP1|MFGE8|PEAR1|RHOBTB1|THBS1|XKR4
WP_CILIARY_LANDSCAPE	MSigDB_C2	7	198	1518	19.2929	4.14642	3.53535	0	-3.36411	0.000767902	0.00561223	INTU|LCA5|LZTFL1|NINL|TFAP2C|TNKS1BP1|YAP1
HALLMARK_INTERFERON_GAMMA_RESPONSE	MSigDB_H	7	198	1518	19.2929	4.14642	3.53535	0	-3.36411	0.000767902	0.00561223	ARL4A|C1R|C1S|CFH|SELP|SSPN|VCAM1
NAKAYA_B_CELL_FLUMIST_AGE_18_50YO_7DY_DN	MSigDB_C7	20	384	1518	37.4165	5.73937	5.20833	0	-3.36333	0.000770071	0.00562693	ACVR2A|CLU|DUSP7|HIGD1B|IGFBP7|IGHG1|LDOC1|LGALS1|MRC2|MYH10|NCR3|NEO1|NID1|NREP|PIK3R1|PSD3|QSOX1|RCN1|TIMP1|YES1
positive regulation of stress fiber assembly [GoID:GO:0051496; evidenceTypes:IBA|IDA|IEA|IGI|IMP|ISS]	GeneOntology_BP	13	50	1518	4.87194	2.09366	26	1	3.36319	0.000770465	0.00562866	ARHGEF10|CCN2|FERMT2|LIMCH1|LPAR1|NOX4|NRP1|S100A10|SFRP1|TAC1|TGFB3|TGFBR1|TPM1
KASLER_HDAC7_TARGETS_1_UP	MSigDB_C2	6	182	1518	17.7339	3.97743	3.2967	0	-3.36013	0.000779067	0.00568376	AKAP12|C3ORF70|FILIP1L|GLTP|GPR146|MFGE8
REACTOME_REPRODUCTION	MSigDB_C2	1	93	1518	9.06181	2.85141	1.07527	0	-3.35988	0.000779767	0.00568376	CD9
GSE17721_POLYIC_VS_PAM3CSK4_8H_BMDC_DN	MSigDB_C7	6	182	1518	17.7339	3.97743	3.2967	0	-3.36013	0.000779067	0.00568376	ANXA2|DACH1|KLF5|NCKAP1|RAI14|XYLT2
GSE22589_HEALTHY_VS_SIV_INFECTED_DC_UP	MSigDB_C7	6	182	1518	17.7339	3.97743	3.2967	0	-3.36013	0.000779067	0.00568376	COL16A1|HYI|ST6GALNAC5|TMEM119|TUBB6|ZFHX3
GSE3982_NEUTROPHIL_VS_EFF_MEMORY_CD4_TCELL_DN	MSigDB_C7	6	182	1518	17.7339	3.97743	3.2967	0	-3.36013	0.000779067	0.00568376	C1S|CETP|CSRP1|HOPX|PID1|STXBP1
GSE46606_IRF4HIGH_VS_IRF4MID_CD40L_IL2_IL5_DAY3_STIMULATED_BCELL_UP	MSigDB_C7	6	182	1518	17.7339	3.97743	3.2967	0	-3.36013	0.000779067	0.00568376	KLF10|MAP3K6|SLC39A14|THBD|ZNF565|ZNF703
oxidoreductase complex [GoID:GO:1990204; evidenceTypes:IBA|IDA|IEA|IMP|ISS|NAS|TAS]	GeneOntology_CC	1	93	1518	9.06181	2.85141	1.07527	0	-3.35988	0.000779767	0.00568376	NOX4
site of DNA damage [GoID:GO:0090734; evidenceTypes:IBA|IC|IDA|IEA|IMP|ISS]	GeneOntology_CC	1	93	1518	9.06181	2.85141	1.07527	0	-3.35988	0.000779767	0.00568376	EXD2
phosphorylation [GoID:GO:0016310; evidenceTypes:EXP|IBA|IC|IDA|IEA|IEP|IGI|IKR|IMP|ISS|NAS|TAS]	GeneOntology_BP	186	1536	1518	149.666	11.035	12.1094	1	3.35993	0.000779622	0.00568376	ACVR2A|ADIPOQ|ADRA2A|ALKAL2|ALPK2|ANG|ANGPT1|ANXA2|APLNR|AR|BDKRB2|BMX|C3|C5AR1|CAMK2N1|CASK|CAV1|CCL11|CCL19|CCL21|CCN2|CD109|CD36|CDC42BPA|CDH5|CEMIP|CLIP3|CLU|CNKSR3|CNTN1|CSPG4|CTDSPL|DAG1|DCLK1|DDR2|DEPTOR|DIRAS3|DKK1|DUSP7|EDN1|EDNRB|EFEMP1|EFNA1|EFNA5|EMILIN1|EMP2|ENPP1|ENPP2|EPHA2|EPHA3|EPHA4|ERBB2|ERG|ERRFI1|FABP4|FBLN1|FERMT2|FGF13|FGF7|FGFR3|FN1|FZD10|FZD4|FZD7|GAS6|GHR|GHRL|GPRC5B|GRB10|GREM1|HBEGF|HES1|HGF|HSPB8|HTR2B|HYAL2|IGF1|IGF2|IGFBP3|IL22RA2|INHBA|INHBB|INSR|IP6K3|ITGA5|ITGA6|KDR|KIT|KITLG|LDB2|LEPR|LIMCH1|LOX|LRP1|LRP6|LTBP1|LTF|MAGI3|MAP3K6|MAST4|MEX3B|MOK|MYLK|NEK11|NOX4|NR2F2|NRP1|NTRK2|NUAK1|OSM|PAK3|PAPSS2|PARD3|PARVA|PCK1|PDGFA|PDGFC|PDGFRA|PDGFRB|PDGFRL|PDK4|PID1|PIK3R1|PKD2|PKDCC|PKIB|PLK2|PMEPA1|PPP1R14A|PPP1R14C|PRKCA|PRKCI|PRKCZ|PRKD1|PROX1|PTK7|PTPN13|PTPRB|RAMP3|RARRES2|RASIP1|RBPMS|RELN|RGN|ROBO1|ROR1|ROR2|RPS6KA2|SFRP1|SFRP2|SGMS2|SHC1|SLIT2|SMAD1|SMAD7|SOCS2|SPHK1|SPRY1|SPRY4|SRPX2|STK32B|TCIM|TEK|TGFA|TGFB2|TGFB3|TGFBR1|TGFBR3|THBS1|THBS4|THY1|TIE1|TMEM119|TNFRSF11A|TNFSF11|TNKS1BP1|TNXB|TOM1L1|TPD52L1|TWIST1|VEGFA|VEGFC|VLDLR|WNT5A|WWTR1|YES1
MIR6817_3P	MSigDB_C3	32	183	1518	17.8313	3.98821	17.4863	1	3.35809	0.000784824	0.00571828	ADGRL3|BHLHE22|BNC2|CALHM5|EMX2|FAM171B|FRMD6|GPC6|GPR176|ID4|INHBB|LGI2|MAGI2|MAGI3|MAP1B|NEURL1B|PARD3B|PDE7B|PITPNM3|PLCXD3|PRICKLE2|PSD3|RAPH1|RERGL|SH3PXD2A|SLCO2A1|SNX7|SVEP1|THSD7B|TMEM178B|TMEM200B|ZDHHC9
GSE21774_CD62L_POS_CD56_DIM_VS_CD62L_NEG_CD56_DIM_NK_CELL_UP	MSigDB_C7	32	183	1518	17.8313	3.98821	17.4863	1	3.35809	0.000784824	0.00571828	ANGPT1|ARHGAP6|CALCRL|CLEC11A|CSRP2|DACH1|DIO2|FJX1|FKBP7|FSTL1|GHR|GPRASP1|INPP5A|INSR|ITGA6|KANK2|KANK3|KAZN|LTB|MAMDC2|MEIS1|MMP2|P3H3|PEAR1|RBP1|SMAD1|TMEM98|TUBB6|VANGL2|VEGFC|ZFHX3|ZNF467
REACTOME_REGULATION_OF_COMMISSURAL_AXON_PATHFINDING_BY_SLIT_AND_ROBO	MSigDB_C2	5	9	1518	0.87695	0.889435	55.5556	1	3.35772	0.000785888	0.005719	ROBO1|ROBO2|ROBO3|SLIT2|SLIT3
embryonic camera-type eye formation [GoID:GO:0060900; evidenceTypes:IEA|IMP|ISS]	GeneOntology_BP	5	9	1518	0.87695	0.889435	55.5556	1	3.35772	0.000785888	0.005719	ALDH1A3|PROX1|STRA6|TWIST1|WNT5A
hematopoietic stem cell migration [GoID:GO:0035701; evidenceTypes:IDA|IEA|IMP|ISS|TAS]	GeneOntology_BP	5	9	1518	0.87695	0.889435	55.5556	1	3.35772	0.000785888	0.005719	EXT1|GAS6|JAM2|JAM3|KIT
olfactory bulb interneuron differentiation [GoID:GO:0021889; evidenceTypes:IDA|IEA|ISS]	GeneOntology_BP	5	9	1518	0.87695	0.889435	55.5556	1	3.35772	0.000785888	0.005719	ROBO1|ROBO2|SLIT2|SLIT3|WNT5A
regulation of gastrulation [GoID:GO:0010470; evidenceTypes:IEA|IMP|ISS]	GeneOntology_BP	5	9	1518	0.87695	0.889435	55.5556	1	3.35772	0.000785888	0.005719	DAG1|OSR1|PHLDB2|POGLUT1|TENM4
Li(PMID: 24336226)-2013-MolSigVaccines_TBA (M151)	PAPER	5	9	1518	0.87695	0.889435	55.5556	1	3.35772	0.000785888	0.005719	ADAM12|GREM1|INHBA|SMAD1|ZNF521
GSE19888_CTRL_VS_A3R_ACT_TREATED_MAST_CELL_PRETREATED_WITH_A3R_INH_UP	MSigDB_C7	28	153	1518	14.9081	3.65024	18.3007	1	3.35737	0.000786887	0.00572509	ADGRL3|AGTR1|AKR1C3|C1QTNF2|CD34|CPXM1|CRTAP|DOCK1|EFEMP2|EMID1|FAM13C|FCAMR|GAS6|GXYLT2|ITGAV|KCNE4|LAPTM4A|LIMA1|LOXL4|LRCH2|LRRC4C|P3H3|RBP1|SERPINH1|SFRP1|SRPX|TGFB1I1|TMEM150C
organic cyclic compound biosynthetic process [GoID:GO:1901362; evidenceTypes:EXP|IBA|IC|IDA|IEA|IGI|IMP|IPI|ISA|ISS|NAS|TAS]	GeneOntology_BP	275	3311	1518	322.62	15.1431	8.30565	0	-3.35635	0.000789778	0.00574496	AASS|ABLIM3|ACVR2A|ADCY4|ADCY6|ADCY9|ADIPOQ|ADIRF|AEBP1|AGRN|AKR1C3|AMPD1|ANG|ANXA3|APBB2|AR|BHLHE22|BNC2|C5AR1|CASK|CAV1|CAVIN1|CAVIN4|CCN2|CD36|CDH1|CDH13|CDH3|CLU|COL1A1|COL4A2|CPS1|CRABP2|CREB3L1|CRYAB|CYTL1|DACH1|DACT1|DCN|DDR2|DKK1|DKK3|EBF2|EBF3|ECM1|EDN1|EDNRB|EFEMP1|EFNA1|ELOVL2|EMX2|ENPP1|EPAS1|ERBB2|ERG|ESRRG|ETS2|FABP4|FCN3|FGF7|FHL2|FHL5|FOXF1|FOXF2|FOXS1|FST|FSTL3|FZD4|FZD7|GAS6|GATA6|GFPT2|GIPC1|GJA1|GLI3|GLIS2|GLIS3|GREM1|GTF2IRD1|GUCY1A1|GUCY1A2|GUCY1B1|HES1|HES4|HEY1|HEY2|HGF|HLF|HOPX|HOXB6|HOXD8|HYAL2|ID1|ID4|IGF1|IGF2|IGFBP7|IL33|INHBA|INSR|ITGA6|JAG1|KANK2|KCTD1|KDM5B|KIT|KLF10|KLF5|LDB2|LHX6|LHX8|LMCD1|LOX|LOXL2|LRP6|LTF|LUM|MACROH2A2|MAGED4|MAGI3|MAMLD1|MECOM|MEIS1|MEIS3P1|MEOX1|MEOX2|MID2|MLF1|MN1|MOXD1|MRTFB|MSX1|MSX2|MYOZ2|NDN|NEDD4|NFIA|NFIB|NFIX|NGFR|NIBAN2|NKX3-2|NMNAT2|NNMT|NOSTRIN|NOTCH3|NPAS2|NPNT|NR2F1|NR2F2|NR3C2|NRIP1|NT5E|NUDT12|OAT|OCA2|OSM|OSR1|OSR2|PAK3|PAPSS2|PBX1|PCGF2|PCK1|PDE2A|PDGFA|PDGFRB|PDK4|PEG3|PGM3|PID1|PIK3R1|PKD2|PKIB|PLCB1|PPP1R13L|PRICKLE1|PRKCI|PRKCZ|PRKD1|PROX1|PRRX1|PRRX2|PRTFDC1|PTGIS|PTPN14|PTPRK|QPRT|RARB|RBFOX2|RBPMS|RELN|RGMA|RGN|ROR1|ROR2|RUNX1T1|SALL4|SATB2|SDR16C5|SFRP1|SFRP2|SFRP4|SHC1|SHOX2|SIX1|SIX2|SIX4|SMAD1|SMAD7|SMAD9|SMARCA1|SMOC2|SNAI2|SOST|SOX13|SOX17|SOX4|SOX7|SOX8|SPHK1|STOX2|TBX15|TBX3|TCEA3|TCEAL7|TCF21|TCIM|TEAD1|TEAD3|TEAD4|TENM2|TFAP2C|TGFB1I1|TGFB2|TGFB3|TGFBR1|TNFRSF11A|TNFSF11|TNKS1BP1|TOM1L1|TRPC1|TSHZ2|TWIST1|TWIST2|UGDH|VEGFA|VGLL3|WASL|WNT2|WNT5A|WT1|WWC2|WWTR1|YAP1|YES1|ZBTB16|ZBTB47|ZBTB8A|ZFHX3|ZFHX4|ZFPM2|ZNF112|ZNF300|ZNF423|ZNF462|ZNF467|ZNF503|ZNF521|ZNF565|ZNF662|ZNF677|ZNF703|ZNF704|ZNF883
HOFFMANN_PRE_BI_TO_LARGE_PRE_BII_LYMPHOCYTE_DN	MSigDB_C2	16	69	1518	6.72328	2.45798	23.1884	1	3.35487	0.000794033	0.00577104	AKR1C1|ANXA1|ANXA2|CD9|DSG2|EMP1|FRMD6|KLF10|LTB|PKIB|PPIC|RCN1|SOCS2|ST3GAL6|THY1|WLS
REACTOME_YAP1_AND_WWTR1_TAZ_STIMULATED_GENE_EXPRESSION	MSigDB_C2	6	13	1518	1.26671	1.06883	46.1538	1	3.35448	0.000795149	0.00577104	CCN2|TEAD1|TEAD3|TEAD4|WWTR1|YAP1
TRAYNOR_RETT_SYNDROM_DN	MSigDB_C2	6	13	1518	1.26671	1.06883	46.1538	1	3.35448	0.000795149	0.00577104	COMP|ENPP1|IGFBP5|ITGA6|KLF5|PTPRF
WP_GPCRS_CLASS_B_SECRETINLIKE	MSigDB_C2	6	13	1518	1.26671	1.06883	46.1538	1	3.35448	0.000795149	0.00577104	ADGRG2|ADGRL1|ADGRL2|ADGRL3|ADGRL4|CALCRL
MODULE_178	MSigDB_C4	6	13	1518	1.26671	1.06883	46.1538	1	3.35448	0.000795149	0.00577104	ANGPT1|EPAS1|JAG1|KDR|MMP19|VEGFC
TRAVAGLINI_LUNG_CAPILLARY_CELL	MSigDB_C8	6	13	1518	1.26671	1.06883	46.1538	1	3.35448	0.000795149	0.00577104	CD36|EDN1|FCN3|KIAA1217|NTRK2|RNASE1
insulin-like growth factor receptor binding [GoID:GO:0005159; evidenceTypes:IBA|IDA|IEA|IPI|ISS|TAS]	GeneOntology_MF	6	13	1518	1.26671	1.06883	46.1538	1	3.35448	0.000795149	0.00577104	IGF1|IGF2|INSR|PIK3R1|SHC1|SOCS2
central nervous system neuron development [GoID:GO:0021954; evidenceTypes:IBA|IDA|IEA|IEP|IMP|ISS|TAS]	GeneOntology_BP	16	69	1518	6.72328	2.45798	23.1884	1	3.35487	0.000794033	0.00577104	CDH11|DCLK1|EPHA4|LHX6|LHX8|MAP2|NFIB|NRP1|NTRK2|ROBO1|ROBO2|SEMA3A|SLIT2|SLIT3|TSKU|WNT5A
glomerular epithelial cell development [GoID:GO:0072310; evidenceTypes:IEA|IEP|ISS]	GeneOntology_BP	6	13	1518	1.26671	1.06883	46.1538	1	3.35448	0.000795149	0.00577104	ADIPOQ|JAG1|LAMB2|MAGI2|NPHS1|PODXL
positive regulation of non-canonical Wnt signaling pathway [GoID:GO:2000052; evidenceTypes:IBA|IC|IDA|IEA|IGI|IMP|ISS|TAS]	GeneOntology_BP	6	13	1518	1.26671	1.06883	46.1538	1	3.35448	0.000795149	0.00577104	ANKRD6|DKK1|GPC3|RSPO3|SFRP1|WNT5A
YY1_Q6	MSigDB_C3	9	228	1518	22.2161	4.44513	3.94737	0	-3.3529	0.000799703	0.00580291	ADGRL1|CCDC71L|DEPTOR|DZIP1|PEG3|POGLUT1|PPP1R12B|RALA|SNAP25
WATANABE_RECTAL_CANCER_RADIOTHERAPY_RESPONSIVE_DN	MSigDB_C2	19	89	1518	8.67206	2.78978	21.3483	1	3.35172	0.00080311	0.00582644	AGRN|ANXA1|COL16A1|COL1A2|COL3A1|COL5A2|COL6A3|DSG2|GRB10|ITGA1|ITGAV|ITGB1|KLF10|LGALS1|LUM|NID2|PCOLCE|PRKCI|THBS2
axon [GoID:GO:0030424; evidenceTypes:IBA|IDA|IEA|IGI|IMP|ISS|NAS|TAS]	GeneOntology_CC	70	493	1518	48.0374	6.47976	14.1988	1	3.34787	0.00081436	0.00590685	ADCY9|ADGRL1|ADGRL3|ANG|ANXA3|APBB2|ATL1|AZIN2|BACE1|CCN3|CLDN5|CNTN4|CNTN6|CRYAB|CTTN|DAG1|DNM1|DPYSL3|DST|EPHA4|EPS8|FGF13|FSCN1|GHRL|INSR|L1CAM|LRP1|MAP1A|MAP1B|MAP2|MAP7|MYOT|NAV1|NCAM2|NDRG2|NECTIN3|NEXN|NFIB|NGEF|NGFR|NMNAT2|NRCAM|NRP1|NTRK2|NTS|OLFM1|PALLD|PARD3|PRKCZ|ROBO1|ROBO2|ROBO3|ROBO4|ROR1|SCN7A|SEMA3A|SEPTIN11|SERPINF1|SLC1A2|SNAP25|SPOCK1|STXBP1|TAC1|TANC1|TANC2|TENM2|TGFB2|THY1|TNFRSF21|TPBG
cellular response to hormone stimulus [GoID:GO:0032870; evidenceTypes:IBA|IC|IDA|IEA|IEP|IGI|IMP|IPI|ISS|NAS|TAS]	GeneOntology_BP	68	476	1518	46.3809	6.37065	14.2857	1	3.34771	0.000814811	0.00590891	ADCY6|ADIPOQ|ADRA2A|AGTR1|AKR1C1|AKR1C2|AKR1C3|ANXA1|AQP1|AR|CAV1|CAV2|CPS1|EDN1|ENPP1|ERRFI1|ESRRG|FAM107A|FBN1|GATA6|GHR|GHRL|GJA1|GRB10|HEY1|IGF2|IGFBP2|IGFBP7|INHBA|INHBB|INSR|KANK2|KIT|LEPR|LPL|MAP1B|NEDD4|NR3C2|PCK1|PDK4|PID1|PIK3R1|PLPP1|PMEPA1|PRKCI|PRKCZ|PTGFR|RAMP1|RAMP2|RAMP3|RARB|RARRES2|RBFOX2|ROBO2|SERPINF1|SFRP1|SHC1|SLC39A14|SLIT2|SLIT3|SOCS2|SOST|STC1|TCF21|TFPI|TNS2|WT1|YAP1
Helicase	UniProt-Keyword	3	131	1518	12.7645	3.38003	2.29008	0	-3.34726	0.000816141	0.00591736	DHX32|NAV2|SMARCA1
positive regulation of molecular function [GoID:GO:0044093; evidenceTypes:HMP|IBA|IC|IDA|IEA|IEP|IGI|IMP|IPI|ISS|NAS|TAS]	GeneOntology_BP	156	1260	1518	122.773	10.0923	12.381	1	3.34555	0.000821206	0.00595165	ADIPOQ|ADRA2A|AGRN|AGTR1|ALKAL2|ANG|ANGPT1|ANK2|ANTXR1|ANXA2|ANXA3|AR|ARAP3|ARHGAP29|ARHGAP42|ARHGAP6|ARHGEF10|ARRDC4|ASAP3|ASPH|AVPR1A|AZIN2|BEX3|BOK|C5AR1|CACNA2D1|CAV1|CAV2|CCL11|CCL19|CCL21|CCL26|CCN2|CD36|CDC14B|CDH3|CEMIP|CHN1|CLDN5|CLU|CTHRC1|CYTL1|DACT1|DAG1|DDR2|DKK1|DLC1|EBF2|EDN1|EDNRA|EFNA1|EFNA5|EMP2|EPHA2|EPHA3|EPHA4|ERBB2|F3|FBLN1|FCER2|FERMT2|FGF13|FGFR3|FN1|FZD10|FZD4|GAS6|GHR|GHRL|GPIHBP1|GPRC5B|GPSM1|GREM1|HBEGF|HES1|HTR2B|IGF1|IGF2|INSR|ITGA1|ITGA6|ITGB1|KDR|KIT|KITLG|LARP6|LPAR1|LRP1|LRP6|LTF|MAGI2|MID2|NGEF|NGFR|NIBAN2|NOX4|NPNT|NRP1|NTRK2|PAK3|PCOLCE|PCOLCE2|PDGFA|PDGFC|PDGFRA|PDGFRB|PERP|PKD2|PKIB|PKP4|PLK2|PRKCI|PRKCZ|PRKD1|PROX1|RAMP1|RAMP2|RCN3|RELN|RGMA|RGN|RGS16|RGS4|ROBO1|ROR1|ROR2|S100A10|SELE|SERINC2|SFRP1|SFRP2|SHANK3|SOX7|SPHK1|SPON1|SYDE1|TBC1D12|TBC1D8B|TCIM|TEK|TGFA|TGFB2|THBS1|THY1|TIE1|TNFRSF11A|TNFSF11|TOM1L1|TPD52L1|TPM1|TWIST1|VEGFA|VEGFC|VLDLR|WNT2|WNT5A
GSE1432_1H_VS_24H_IFNG_MICROGLIA_DN	MSigDB_C7	7	197	1518	19.1955	4.13607	3.5533	0	-3.34485	0.000823279	0.0059606	ANK2|C1R|C1S|GUCY1A1|IGFBP4|RCN1|SSPN
GSE1432_CTRL_VS_IFNG_24H_MICROGLIA_DN	MSigDB_C7	7	197	1518	19.1955	4.13607	3.5533	0	-3.34485	0.000823279	0.0059606	ANK2|C1S|RCN1|SLIT2|SNAP91|SSPN|SYNC
GSE17974_0H_VS_72H_IN_VITRO_ACT_CD4_TCELL_DN	MSigDB_C7	7	197	1518	19.1955	4.13607	3.5533	0	-3.34485	0.000823279	0.0059606	FRMD6|KLF10|LAYN|LEPR|STXBP1|TRIP10|TRIQK
GSE18791_CTRL_VS_NEWCASTLE_VIRUS_DC_12H_UP	MSigDB_C7	7	197	1518	19.1955	4.13607	3.5533	0	-3.34485	0.000823279	0.0059606	FKBP14|HS3ST1|PIK3R1|TMCO3|TUBB6|ZBTB8A|ZCCHC24
GSE45382_UNTREATED_VS_TGFB_TREATED_MACROPHAGES_UP	MSigDB_C7	7	197	1518	19.1955	4.13607	3.5533	0	-3.34485	0.000823279	0.0059606	ABCG2|ARMCX5|CLEC11A|CST4|F13A1|PTGS1|SMAD1
HARALAMBIEVA_PBMC_FLUARIX_AGE_50_74YO_CORR_WITH_28D_MEM_B_CELL_RESPONSE_AT_3DY_POSITIVE	MSigDB_C7	16	328	1518	31.9599	5.31416	4.87805	0	-3.34369	0.000826708	0.00598421	C11ORF96|ETS2|EXT1|GEM|GNA11|GPM6B|HBEGF|KLF10|KLF5|MAP2|MEX3B|NRIP1|OLR1|TNFRSF12A|TNFRSF21|VEGFA
positive regulation of cellular protein metabolic process [GoID:GO:0032270; evidenceTypes:IBA|IC|IDA|IEA|IEP|IGI|IMP|IPI|ISS|NAS|TAS]	GeneOntology_BP	142	1132	1518	110.301	9.60861	12.5442	1	3.3435	0.000827292	0.00598721	ACVR2A|ADIPOQ|ADRA2A|AGTR1|ALKAL2|ANG|ANGPT1|ANTXR1|ANXA2|APLNR|ARRDC4|ASPH|BEX3|BOK|C3|CAV1|CCL19|CCL21|CCN2|CD36|CDC14B|CDH5|CEMIP|CLEC3B|CLIP3|CLU|CNTN1|CSPG4|DACT1|DAG1|DAZL|DDR2|DKK1|DLC1|ECSCR|EDN1|EDNRB|EFNA1|EFNA5|EMP2|ENPP2|EPHA4|ERBB2|F3|FAM107A|FBLN1|FERMT2|FGF13|FGF7|FGFR3|FN1|FZD10|FZD4|GAS6|GHR|GHRL|GPRC5B|GREM1|HBEGF|HES1|HGF|HTR2B|IGF1|IGF2|INAVA|INHBA|INHBB|INSR|ITGA1|ITGA5|KDR|KIT|KITLG|LARP6|LEPR|LIMCH1|LRP1|LTF|MAGI2|NDN|NGFR|NNMT|NOX4|NRP1|NTRK2|OSM|PAK3|PCOLCE|PCOLCE2|PDGFA|PDGFC|PDGFRB|PERP|PKD2|PLK2|PRICKLE1|PRKCZ|PRKD1|PROX1|PRR16|RAMP1|RAMP3|RARRES2|RBPMS|RCN3|RELN|RGMA|RGN|RNF128|RNF144A|RNF180|ROBO1|ROR2|SDR16C5|SFRP2|SH3D19|SMAD7|SNX33|SOX4|SOX7|SPHK1|SPON1|TCIM|TEK|TGFA|TGFB2|TGFB3|TGFBR1|THBS1|THBS4|TMEM119|TNFRSF11A|TNFSF11|TNKS1BP1|TOM1L1|TPD52L1|TSPYL5|VEGFA|VEGFC|VLDLR|WNT5A|YES1
LAIHO_COLORECTAL_CANCER_SERRATED_UP	MSigDB_C2	22	110	1518	10.7183	3.09939	20	1	3.34336	0.000827701	0.00598896	ANXA2|C1S|CAV1|CCN2|CSRP2|EMP1|GCNT3|IGHG1|LAMB1|LAMC1|LGALS1|NXN|PALLD|PDGFC|PMP22|POSTN|PPIC|PXDN|SGCB|SPARC|SVIL|TM4SF1
WOOD_EBV_EBNA1_TARGETS_UP	MSigDB_C2	21	103	1518	10.0362	2.99983	20.3883	1	3.34294	0.000828968	0.00599568	AKR1C1|AKR1C2|AKR1C3|C1S|C3|CHN1|CLU|EMP2|FBLN1|FGFR3|FHL1|ITGAV|NCKAP1|NQO1|PODXL|RBPMS|SERPINH1|SIX2|TFAP2C|TUBA1A|UGDH
GSE37416_CTRL_VS_0H_F_TULARENSIS_LVS_NEUTROPHIL_DN	MSigDB_C7	21	103	1518	10.0362	2.99983	20.3883	1	3.34294	0.000828968	0.00599568	ANGPTL1|C5ORF46|COL12A1|DAZL|DLG5|EBF3|FILIP1L|MID2|MRTFB|NFIA|NTN4|NUAK1|OLFM1|OSMR|RAPH1|SOX7|SOX8|TBC1D12|TCF21|TGFB3|TMEM266
WP_MIRNA_REGULATION_OF_DNA_DAMAGE_RESPONSE	MSigDB_C2	0	69	1518	6.72328	2.45798	0	0	-3.34149	0.000833307	0.00601361
GCM_HBP1	MSigDB_C4	0	69	1518	6.72328	2.45798	0	0	-3.34149	0.000833307	0.00601361
GCM_PSME1	MSigDB_C4	0	69	1518	6.72328	2.45798	0	0	-3.34149	0.000833307	0.00601361
GNF2_KPNB1	MSigDB_C4	0	69	1518	6.72328	2.45798	0	0	-3.34149	0.000833307	0.00601361
MORF_ACTG1	MSigDB_C4	0	69	1518	6.72328	2.45798	0	0	-3.34149	0.000833307	0.00601361
MORF_CUL1	MSigDB_C4	0	69	1518	6.72328	2.45798	0	0	-3.34149	0.000833307	0.00601361
MENON_FETAL_KIDNEY_1_EMBRYONIC_RED_BLOOD_CELLS	MSigDB_C8	0	69	1518	6.72328	2.45798	0	0	-3.34149	0.000833307	0.00601361
site of double-strand break [GoID:GO:0035861; evidenceTypes:IBA|IC|IDA|IEA|IMP|ISS]	GeneOntology_CC	0	69	1518	6.72328	2.45798	0	0	-3.34149	0.000833307	0.00601361
cellular protein-containing complex assembly [GoID:GO:0034622; evidenceTypes:IBA|IC|IDA|IEA|IGI|IMP|ISS|NAS|TAS]	GeneOntology_BP	60	886	1518	86.3308	8.57276	6.77201	0	-3.34161	0.000832927	0.00601361	ANG|ANGPT1|ARHGAP28|ARHGAP6|CAMSAP2|CCL11|CCL21|CCL26|CD36|CDC42EP4|CDC42EP5|CDH5|CLIP3|CLU|COX7A1|CRYAB|CTTN|EFNA5|ELN|EPS8|ESAM|FAM107A|FGF13|FHOD3|FMOD|GREM1|HEY2|HIGD1B|HOPX|KANK3|LMOD1|LRRC49|MACROH2A2|MAP1B|MAP2|MICALL2|MSRB2|MYH11|NAP1L3|NAV3|NCKAP1|NPHS1|NSG1|PAK3|PDGFC|PMEPA1|SCIN|SGIP1|SLIT2|SMAD1|SNAP25|SNAP91|STXBP1|SV2A|SVIL|TGFBR3|TPPP3|TSPYL5|WASF3|WASL
organelle assembly [GoID:GO:0070925; evidenceTypes:IBA|IDA|IEA|IGI|IMP|ISS|NAS|TAS]	GeneOntology_BP	48	740	1518	72.1048	7.87348	6.48649	0	-3.34185	0.00083221	0.00601361	ABCA3|ABLIM3|ACTC1|ARHGEF10|ARMC9|CC2D2A|CD34|CDC14B|CEP131|CHMP4C|CSRP1|CSRP2|DYNC2H1|DZIP1|EDN1|EHD2|FHOD3|FNBP1L|FSCN1|INTU|ITGB1|LMOD1|LRRC49|MAP1LC3C|MYH11|MYOZ2|NLGN1|OBSL1|PARVA|PDGFRA|PDGFRB|PGM5|PLK2|PROX1|PTPRD|RAB23|SDC1|SHANK3|SIX4|SRPX|SYNPO2|TBC1D12|TMEM17|TPM1|VANGL2|WWTR1|YAP1|ZNF423
ribonucleoprotein complex export from nucleus [GoID:GO:0071426; evidenceTypes:IBA|IDA|IEA|IMP|ISS|TAS]	GeneOntology_BP	0	69	1518	6.72328	2.45798	0	0	-3.34149	0.000833307	0.00601361
MIR12136	MSigDB_C3	114	879	1518	85.6488	8.54086	12.9693	1	3.34133	0.000833777	0.00601579	ABCG2|ACVR2A|ALDH1L2|BCL2L2|C3ORF70|C3ORF80|CALU|CASK|CAV1|CDC42BPA|COL11A1|COL12A1|CXCL14|CYTH3|DIPK2B|DKK2|DNAJB4|EFNB2|EOGT|FAT4|FSTL1|GLCE|GPC4|GRB10|GUCY1A2|GUCY1B1|HECW2|IGFBP7|IGSF11|IL22RA2|INPP5A|ITGB1|JAG1|KCNT2|KITLG|LCA5|LDB2|LIMCH1|LPAR1|LRCH2|LRRC49|LRRN1|MAGI3|MBNL2|MICU3|MID2|MYLK|MYOT|NAV1|NCKAP1|NECTIN3|NEO1|NEURL1B|NFIA|NFIB|NRIP1|NT5E|NTRK2|OGN|PARD3B|PCDHA7|PLCXD3|PLK2|PLOD2|PLPPR4|PMP22|PRKCI|PRND|PROK2|PROM1|PRTFDC1|PSD3|PTGFRN|PTPRG|PTPRK|RAI14|RAPH1|RBFOX2|RBMS2|RBMS3|RELL1|ROBO2|RUNDC3B|SAR1A|SCN7A|SDK1|SEC31A|SEPTIN10|SERPINE2|SGIP1|SGMS2|SHISA3|SIX4|SLC39A14|SLC7A2|SMAD1|SORBS2|SOX8|TAFA2|TFAP2C|THSD7A|TJP1|TUSC3|VCAN|VGLL3|WWTR1|YAP1|YES1|ZFHX3|ZFHX4|ZNF112|ZNF423|ZNF503|ZNF704
anatomical structure maturation [GoID:GO:0071695; evidenceTypes:IBA|IDA|IEA|IEP|IMP|ISS|NAS|TAS]	GeneOntology_BP	29	161	1518	15.6877	3.74348	18.0124	1	3.34125	0.000834024	0.00601634	AGRN|ANG|C3|CCL19|CCL21|CDH3|CDH5|DAG1|DCHS1|EDNRB|EPAS1|EXT1|FGFR3|GREM1|HES1|IGF1|LHX6|LTF|MMP2|NRCAM|NTN4|RFLNA|RPS6KA2|SOX8|TGFB2|THBS3|VEGFA|WNT5A|ZBTB16
GSE17721_LPS_VS_PAM3CSK4_4H_BMDC_DN	MSigDB_C7	6	181	1518	17.6364	3.96661	3.31492	0	-3.34018	0.00083723	0.00603458	ANXA3|CPS1|RBFOX2|SHC1|SLC6A8|TACC2
GSE27786_LIN_NEG_VS_BCELL_DN	MSigDB_C7	6	181	1518	17.6364	3.96661	3.31492	0	-3.34018	0.00083723	0.00603458	EHD2|MAGI3|MTARC2|RFLNA|TRHDE|TUBA1A
GSE31082_DN_VS_CD4_SP_THYMOCYTE_DN	MSigDB_C7	6	181	1518	17.6364	3.96661	3.31492	0	-3.34018	0.00083723	0.00603458	ADCY6|C3ORF80|MARVELD1|PEA15|RAPH1|S100A13
GSE34515_CD16_NEG_MONOCYTE_VS_DC_DN	MSigDB_C7	6	181	1518	17.6364	3.96661	3.31492	0	-3.34018	0.00083723	0.00603458	CA12|GJA1|JCAD|LPL|STEAP2|STXBP1
DESCARTES_FETAL_CEREBELLUM_MICROGLIA	MSigDB_C8	29	501	1518	48.8169	6.53039	5.78842	0	-3.34012	0.000837433	0.00603481	ANKH|AZIN2|B3GNT5|BNC2|C3|C5AR1|CD36|GAL3ST4|GPR34|HPGDS|HRH1|HTRA1|IGF1|LINC00996|LINC02381|LYVE1|MMRN1|MYOZ2|OLR1|OSM|PDK4|PLVAP|PTGS1|RCN3|SCIN|SERPINF1|TBC1D12|TMEM119|TMEM52B
HAY_BONE_MARROW_MONOCYTE	MSigDB_C8	8	212	1518	20.657	4.28856	3.77358	0	-3.33694	0.00084705	0.00610288	C5AR1|HES4|PAPSS2|PDK4|TIMP1|TPPP3|TUBA1A|ZNF703
GROSS_HYPOXIA_VIA_ELK3_AND_HIF1A_UP	MSigDB_C2	26	139	1518	13.544	3.4808	18.705	1	3.33541	0.000851728	0.00612666	ALDH1L2|ANGPTL4|ANXA2|CAVIN3|CCN2|CD93|DEPP1|DNAJB4|EDN1|ERRFI1|FRMD6|GBE1|HBEGF|JAG1|KCTD11|LXN|PALLD|PLK2|RGS16|RUSC2|SELENBP1|SPRY4|TCIM|TM4SF1|VEGFA|VWA1
GYORFFY_DOXORUBICIN_RESISTANCE	MSigDB_C2	10	33	1518	3.21548	1.70182	30.303	1	3.33549	0.000851502	0.00612666	ADAMTS1|ANGPT1|BACE1|CST1|FAT4|GJA5|HS3ST1|LIMA1|NAV2|ZNF503
TGCTGCT_MIR15A_MIR16_MIR15B_MIR195_MIR424_MIR497	MSigDB_C3	74	528	1518	51.4477	6.69805	14.0152	1	3.33571	0.000850812	0.00612666	ACVR2A|ADAMTS5|ADGRL1|ADGRL2|ANK2|ARMCX2|ASPH|BACE1|BACE2|BCL2L2|BMX|CAPN6|CCN4|CNN1|COL12A1|DACH1|DCBLD2|DCLK1|DSEL|DYNC1I1|ENAH|ESRRG|FERMT2|FZD10|GHR|KCTD1|LAMC1|LRP1B|LRP6|LRRN3|LTB|MAP7|MYLK|NAV1|NLGN1|NSG1|PCDH17|PCDHA7|PDK4|PHLDA3|PID1|PIK3R1|PLEKHA1|PLPP1|PLXNA2|PSD3|PTHLH|RARB|RASL12|RELN|RSPO3|RUNX1T1|SATB2|SCN4B|SGCD|SH3BGRL2|SIX4|SLC7A2|SMAD7|SNX33|SOWAHC|SPRY4|SPRYD3|STOX2|STXBP1|SYDE1|SYNDIG1|TGFBR3|TMEM74B|TPPP3|TRIM2|TRIP10|TUBA1A|VEGFA
GSE13411_IGM_VS_SWITCHED_MEMORY_BCELL_UP	MSigDB_C7	26	139	1518	13.544	3.4808	18.705	1	3.33541	0.000851728	0.00612666	ADGRA3|ADGRG2|AEBP1|C14ORF132|CLSTN2|COL15A1|COL18A1|COL5A3|DCN|DPT|DSG2|FGF7|KDELR3|LAMB2|LRRN3|MALL|NLGN4X|NUAK1|OLFML2A|PLCB4|RAB23|RAI2|RBPMS|SCRG1|SEMA3F|STC1
GSE22601_DOUBLE_NEGATIVE_VS_CD8_SINGLE_POSITIVE_THYMOCYTE_UP	MSigDB_C7	26	139	1518	13.544	3.4808	18.705	1	3.33541	0.000851728	0.00612666	ADH1B|AKAP12|ALKAL2|ANKH|ARL4A|ARMCX1|ART4|BAHCC1|BOC|C1R|C1S|CCL19|COL16A1|COL4A2|CPXM1|CTSF|DAG1|DLC1|DPT|EFHD1|EFS|EMILIN1|EPHA4|EVC2|FDCSP|IFTAP
HU_FETAL_RETINA_MULLER	MSigDB_C8	10	33	1518	3.21548	1.70182	30.303	1	3.33549	0.000851502	0.00612666	ANGPTL1|CDC42EP4|CLU|DKK3|GPM6B|HES1|MYO10|PEA15|PMEPA1|SPON1
sulfotransferase activity [GoID:GO:0008146; evidenceTypes:IBA|IDA|IEA|IMP|NAS|TAS]	GeneOntology_MF	10	33	1518	3.21548	1.70182	30.303	1	3.33549	0.000851502	0.00612666	CHST1|CHST3|CHST4|DSEL|GAL3ST4|HS3ST1|HS3ST3A1|HS6ST2|NDST1|TPST1
negative regulation of cytoskeleton organization [GoID:GO:0051494; evidenceTypes:IBA|IDA|IEA|IMP|ISS|NAS]	GeneOntology_BP	26	139	1518	13.544	3.4808	18.705	1	3.33541	0.000851728	0.00612666	ARHGAP28|ARHGAP6|CAMSAP2|CDH5|CGNL1|CLIP3|CORO2B|DLC1|EPS8|FGF13|FHOD3|KANK3|LIMA1|LMOD1|MAP1B|MAP2|MID1|NAV3|PHLDB2|PIK3R1|PLEKHH2|SCIN|SHANK3|SLIT2|SVIL|TJP1
MODULE_113	MSigDB_C4	17	76	1518	7.40535	2.57907	22.3684	1	3.33441	0.000854806	0.0061463	AMPD1|ANGPT1|AR|ENPEP|FGFR3|GHR|HRH1|LEPR|MAOA|MAP2|NAP1L3|NOVA1|PCK1|PLA2G2A|PRKCA|WNT2|WNT5A
MIR3714	MSigDB_C3	59	401	1518	39.073	5.86176	14.7132	1	3.33416	0.000855563	0.0061505	ADAMTS9|AMOTL1|APBB2|ARHGAP32|ARRDC4|BACE1|CAPN6|CCDC3|CDON|CHST1|CHSY1|CNTN1|COL12A1|COL4A1|DEPTOR|ELAPOR2|EYA4|FERMT2|FNBP1L|GAS1|GLI3|GLTP|GPC4|HPGD|HRH1|IGDCC4|KCNT2|LIMCH1|LRRC15|MBOAT2|MYO10|MYRIP|NAV1|NFIB|NR3C2|PALLD|PAPSS2|PARD3|PEA15|PID1|PIEZO2|PPP1R13L|PROX1|PRRX1|PTHLH|RAI14|RALA|RASSF8|RBFOX2|REEP1|SLC1A2|STEAP2|TANC2|TEAD1|THSD4|THSD7B|TMCC3|TMEM178B|ZNF503
HAHTOLA_MYCOSIS_FUNGOIDES_CD4_DN	MSigDB_C2	2	112	1518	10.9132	3.12724	1.78571	0	-3.33382	0.000856629	0.00615071	ICAM2|SEMA4C
REACTOME_SIGNALING_BY_THE_B_CELL_RECEPTOR_BCR	MSigDB_C2	2	112	1518	10.9132	3.12724	1.78571	0	-3.33382	0.000856629	0.00615071	PIK3R1|TRPC1
T cell receptor signaling pathway [GoID:GO:0050852; evidenceTypes:IBA|IDA|IEA|IMP|ISS|NAS|TAS]	GeneOntology_BP	2	112	1518	10.9132	3.12724	1.78571	0	-3.33382	0.000856629	0.00615071	THY1|TNFRSF21
peptidyl-lysine methylation [GoID:GO:0018022; evidenceTypes:IBA|IDA|IEA|IMP|ISS|TAS]	GeneOntology_BP	2	112	1518	10.9132	3.12724	1.78571	0	-3.33382	0.000856629	0.00615071	MECOM|NNMT
Blood_Module-3.1_Interferon_inducible (PMID:18631455)	SignatureDB	1	92	1518	8.96438	2.83613	1.08696	0	-3.33403	0.000855989	0.00615071	AGRN
TEF1_Q6	MSigDB_C3	32	184	1518	17.9288	3.99896	17.3913	1	3.33165	0.000863325	0.00619629	ARHGAP29|CAVIN3|CNN3|CRYAB|DENND2B|EPHA2|FIBIN|HSPB2|ITGB1|JAM3|LAMB3|LAMC1|LAMC2|LMOD1|LOXL4|LRRN4CL|MCAM|MFAP5|MRGPRF|NES|NID1|NNMT|OLFML3|PBX1|PEA15|PRRX1|PTPRF|SGIP1|SHC1|SLC39A13|THBS3|TNKS1BP1
GSE3039_CD4_TCELL_VS_B2_BCELL_UP	MSigDB_C7	32	184	1518	17.9288	3.99896	17.3913	1	3.33165	0.000863325	0.00619629	AGRN|ANXA2|BACE1|BGN|CDH11|CFH|CRYAB|DSP|EPAS1|ERG|FABP4|FN1|FOXF2|FSTL1|GHR|HP|IGFBP4|LHFPL6|MARVELD1|MSANTD3|NXN|OLFML3|PDE2A|PHETA2|PLCB4|PLPP1|SCRG1|SELENOM|SELP|THBD|TIE1|VCAM1
MIR23A_3P_MIR23B_3P	MSigDB_C3	75	537	1518	52.3247	6.75287	13.9665	1	3.3296	0.000869715	0.00623963	ADAM23|ADGRG2|ADGRL2|AKAP12|AKR1C2|ANKRD50|BEX5|CALCRL|CAMSAP2|CCDC71L|CDH1|CHSY3|CLDN12|CLEC1A|COL4A1|COL4A5|CRISPLD1|DCBLD2|EBF3|ELOVL2|EPAS1|ESRRG|EXOC3L4|GJA1|GLCE|GPRC5B|GPSM1|GUCY1A2|HS3ST3A1|HS6ST2|HSPA12A|INPP5A|INTU|JCAD|LPAR1|MAP7|MEIS1|MICU3|MYCT1|NAP1L3|NFIA|NLGN4X|NPY5R|NTS|NUAK1|PCDH18|PKDCC|PKP4|PLCXD3|PLEKHH2|PRRG1|PTPRB|RAI14|RBPMS2|RCN1|REEP1|REPS2|RNF150|ROBO1|ROBO2|SATB2|SCG5|SHROOM2|SIX4|SOWAHC|SPOCK1|SV2B|TBC1D12|TJP1|TRHDE|TRIL|VCAN|VGLL3|ZFHX4|ZNF469
MIR519D_3P	MSigDB_C3	75	537	1518	52.3247	6.75287	13.9665	1	3.3296	0.000869715	0.00623963	ANKH|ANKRD29|ANKRD50|APCDD1|ARHGEF10|BICC1|BNC2|CALD1|CCDC71L|CERCAM|CNRIP1|CORO2B|CRYBG3|DCBLD2|ENPP5|EPHA4|F3|FAM13A|FAM13C|FAT4|FGD5|FJX1|FNBP1L|FRMD6|GLIS3|GUCY1A1|HLF|LAMA3|LAPTM4A|LHX6|LIMA1|MAGI3|MAP7|MYO5B|NCKAP5|NFIB|NPAS2|NTN4|OSM|OSR1|PCDHA7|PDGFRA|PIK3R1|PKD2|PRR16|PRRG1|PTHLH|PTPN21|PTPRD|RAB11FIP5|RAPH1|RASGRF2|RASL11B|REPS2|RGMA|RNF128|SH3PXD2A|SLC22A23|SLC40A1|SMOC2|SOX4|SRGAP1|SYTL4|TANC1|TBC1D8B|TNFAIP1|TNFRSF21|TNKS1BP1|TRIP10|VLDLR|ZBTB8A|ZDHHC9|ZFPM2|ZFYVE9|ZNF704
protein kinase activity [GoID:GO:0004672; evidenceTypes:IBA|IC|IDA|IEA|IEP|IGI|IMP|ISS|NAS|TAS]	GeneOntology_MF	122	952	1518	92.7618	8.86635	12.8151	1	3.3287	0.000872514	0.00625845	ACVR2A|ADIPOQ|ADRA2A|ALKAL2|ALPK2|ANG|ANGPT1|BMX|C5AR1|CAMK2N1|CASK|CAV1|CCL19|CCL21|CDC42BPA|CEMIP|CLU|DAG1|DCLK1|DDR2|DEPTOR|DIRAS3|DKK1|DUSP7|EDN1|EFEMP1|EFNA1|EFNA5|EMP2|EPHA2|EPHA3|EPHA4|ERBB2|ERRFI1|FABP4|FERMT2|FGF13|FGFR3|FZD10|FZD4|GAS6|GHR|GHRL|GPRC5B|GREM1|HBEGF|HGF|HSPB8|HTR2B|HYAL2|IGF1|IGF2|INSR|KDR|KIT|KITLG|LRP6|LTBP1|LTF|MAP3K6|MAST4|MOK|MYLK|NEK11|NOX4|NR2F2|NRP1|NTRK2|NUAK1|PAK3|PARVA|PCK1|PDGFA|PDGFC|PDGFRA|PDGFRB|PDGFRL|PDK4|PKD2|PKDCC|PKIB|PLK2|PRKCA|PRKCI|PRKCZ|PRKD1|PROX1|PTK7|PTPRB|RASIP1|RELN|RGN|ROBO1|ROR1|ROR2|RPS6KA2|SFRP1|SFRP2|SHC1|SPRY1|SPRY4|STK32B|TCIM|TEK|TGFA|TGFB2|TGFBR1|TGFBR3|THBS1|THY1|TIE1|TNFRSF11A|TNFSF11|TNXB|TOM1L1|TPD52L1|VEGFA|VEGFC|VLDLR|WNT5A|WWTR1|YES1
JINESH_BLEBBISHIELD_TRANSFORMED_STEM_CELL_SPHERES_UP	MSigDB_C2	28	154	1518	15.0056	3.66203	18.1818	1	3.32813	0.000874299	0.00626998	ALDH1A3|ANXA1|ANXA2|BEX2|CEMIP|CRIP2|EMP1|FSCN1|IGFBP3|LAMB3|LAMC2|LXN|MALL|NQO1|OLR1|PCDH7|PGM3|PTGR1|RASL11B|SERPINE1|SHISA2|SLC2A10|SLC40A1|SLC7A2|THBS1|TNFRSF21|UGDH|WNT5A
GSE17721_LPS_VS_CPG_16H_BMDC_DN	MSigDB_C7	30	169	1518	16.4672	3.83436	17.7515	1	3.32737	0.000876687	0.00628584	ALDH7A1|ARHGAP29|BICC1|CACNA2D1|CCDC80|CD93|CNN1|CNTN1|COL14A1|EFHD1|EGFL7|FHL2|FIBIN|GJA4|GUCY1A1|KIAA1217|LTF|MFGE8|MYO1B|NIBAN2|OMD|PPIC|PRICKLE1|PRRX2|PTGR1|SLC39A13|SPARCL1|THBS2|UGDH|ZNF467
cellular calcium ion homeostasis [GoID:GO:0006874; evidenceTypes:IBA|IC|IDA|IEA|IGI|IMP|IPI|ISS|NAS|TAS]	GeneOntology_BP	50	327	1518	31.8625	5.30623	15.2905	1	3.32621	0.00088035	0.00631083	ACKR3|AGTR1|ANK2|APLNR|AVPR1A|BDKRB2|BOK|C1QTNF1|C5AR1|CACNA2D1|CAV1|CAV2|CCL11|CCL19|CCL21|CD36|CDH5|CEMIP|EDN1|EDNRA|EDNRB|F2RL2|GHRL|GJA1|HTR2B|ITGAV|KEL|LPAR1|LRP1|LRP6|MICU3|PDGFRA|PKD2|PLN|PRKD1|PROK2|PTGER3|PTGFR|RAMP3|RGN|S1PR3|SAA1|SLC24A3|STC1|STC2|SV2A|TAC1|THY1|TRPC1|WNT5A
ZNF101_TARGET_GENES	MSigDB_C3	7	196	1518	19.098	4.12569	3.57143	0	-3.32553	0.000882503	0.00632117	EXD2|ITGA7|PLXDC1|POGLUT2|PPP1R12B|RGS5|ZNF704
GSE15930_NAIVE_VS_72H_IN_VITRO_STIM_IFNAB_CD8_TCELL_DN	MSigDB_C7	7	196	1518	19.098	4.12569	3.57143	0	-3.32553	0.000882503	0.00632117	ANXA2|CRTAP|CYTH3|LXN|PTGR1|S100A6|VEGFA
GSE22886_DAY1_VS_DAY7_MONOCYTE_IN_CULTURE_DN	MSigDB_C7	7	196	1518	19.098	4.12569	3.57143	0	-3.32553	0.000882503	0.00632117	COL6A1|EPAS1|PPIC|SEPTIN11|SPARC|TNFRSF21|TP53I3
GSE33292_WT_VS_TCF1_KO_DN3_THYMOCYTE_DN	MSigDB_C7	7	196	1518	19.098	4.12569	3.57143	0	-3.32553	0.000882503	0.00632117	ALDH7A1|IGFBP7|LAPTM4B|NEDD4|OAT|SLC39A14|ZNF423
MIR6832_3P	MSigDB_C3	37	223	1518	21.7289	4.39683	16.5919	1	3.32232	0.000892719	0.00639306	ADCY6|ANGPT1|ANGPTL1|ANGPTL2|B3GNT5|CAVIN2|CLMP|COL6A6|DLG5|EBF2|ESRRG|EVA1C|FAM114A1|FJX1|GATA6|GLIS3|HGF|KCTD1|KHDRBS3|LPAR1|MOXD1|NFIB|NOVA1|NUAK1|PLCB1|PLXNA2|PRRX1|RBMS3|RELL1|RSPO3|SAMD5|SNAI2|SOWAHC|SOX4|THSD4|ZCCHC24|ZFHX4
regulation of blood vessel endothelial cell migration [GoID:GO:0043535; evidenceTypes:IBA|IDA|IEA|IGI|IMP|ISS|NAS|TAS]	GeneOntology_BP	18	83	1518	8.08743	2.69462	21.6867	1	3.32053	0.000898477	0.0064317	ANGPT1|ANGPT2|ANXA1|EFNA1|EPHA2|JCAD|KDR|MEOX2|MMRN2|NRP1|PLK2|PRKCA|PRKD1|RHOJ|SRPX2|THBS1|VEGFA|VEGFC
Alternative promoter usage	UniProt-Keyword	18	83	1518	8.08743	2.69462	21.6867	1	3.32053	0.000898477	0.0064317	COL18A1|DENND2B|DLC1|DST|DUSP7|LIMA1|LTF|MECOM|MYLK|MYO10|PPP1R12B|PRKCZ|RAPGEF4|SHANK3|SHC1|SMTN|SYNPO2|VEGFA
GSE22611_UNSTIM_VS_2H_MDP_STIM_MUTANT_NOD2_TRANSDUCED_HEK293T_CELL_DN	MSigDB_C7	6	180	1518	17.539	3.95577	3.33333	0	-3.32018	0.000899584	0.00643444	ADAMTS1|LIMA1|MARVELD1|RELL1|RRAGA|SH3PXD2A
GSE557_WT_VS_I_AB_KO_DC_DN	MSigDB_C7	6	180	1518	17.539	3.95577	3.33333	0	-3.32018	0.000899584	0.00643444	ADGRL2|ARHGAP6|CDH13|CPE|MAP2|YES1
GSE5589_UNSTIM_VS_45MIN_LPS_AND_IL10_STIM_MACROPHAGE_UP	MSigDB_C7	6	180	1518	17.539	3.95577	3.33333	0	-3.32018	0.000899584	0.00643444	ANGPT2|C3ORF70|CFHR1|PCGF2|PDE7B|PIK3R1
spindle organization [GoID:GO:0007051; evidenceTypes:IBA|IDA|IEA|IMP|ISS|TAS]	GeneOntology_BP	6	180	1518	17.539	3.95577	3.33333	0	-3.32018	0.000899584	0.00643444	ARHGEF10|CHMP4C|EML1|GNAI1|PLK2|TACC2
BYSTRYKH_HEMATOPOIESIS_STEM_CELL_QTL_TRANS	MSigDB_C2	90	668	1518	65.0892	7.49877	13.4731	1	3.31952	0.000901709	0.00644835	ACKR3|ADCY6|ADGRL1|ADIPOQ|AKR1C1|AMOTL2|ANG|BOK|CAVIN3|CD34|CDH3|CDO1|CFH|COL4A1|COL4A4|CSRP1|DDAH2|EBF3|EDN1|EFHD1|ELOVL2|ENPEP|FBLN1|FHOD3|FKBP9|GFRA1|GIPC1|GIPC2|GJA5|GLTP|GPC4|GPSM1|GSTT2|HAS1|HOXB6|HRH1|HTR2B|HTRA1|IBSP|ICAM2|IGFBP2|IGFBP5|IL13RA2|INPP5A|ITGA6|ITGAV|KIAA1217|MEOX1|NFIX|NPNT|NR2F1|OCA2|OMD|PAK3|PBX1|PCGF2|PCSK5|PDE1A|PIK3R1|PLCB1|PLXNA2|PROM1|PRRX2|PTGFRN|QSOX1|RAB23|RALA|RBPMS|REEP1|RGS16|SCHIP1|SERPINA3|SGCD|SMAD1|TEK|TGFB3|THBD|TIE1|TNFSF11|TNS2|TSPAN12|TSPAN6|TUBA1A|TWIST1|VCAM1|VEGFC|VLDLR|YAP1|ZDHHC9|ZNF703
rhythmic process [GoID:GO:0048511; evidenceTypes:IBA|IDA|IEA|IEP|IGI|IMP|ISS|NAS|TAS]	GeneOntology_BP	38	231	1518	22.5084	4.47384	16.4502	1	3.31858	0.000904759	0.00646885	ADAMTS1|ADIPOQ|ANXA1|C3ORF70|CAVIN3|FZD4|GHRL|GNA11|GPR176|HLF|ID1|ID4|INHBA|KDM5B|KLF10|NGFR|NLGN1|NPAS2|NPY5R|NRIP1|NTRK2|NUDT12|PDGFRA|PLEKHA1|PROK2|PROX1|PTN|PTX3|ROBO2|SERPINF1|SLIT2|SLIT3|TGFB2|TGFB3|TIMP4|TNFRSF11A|TWIST1|ZFHX3
MARTORIATI_MDM4_TARGETS_NEUROEPITHELIUM_DN	MSigDB_C2	24	125	1518	12.1799	3.30236	19.2	1	3.31839	0.000905389	0.00646945	BHLHE22|C14ORF132|DACH1|EDNRB|EGFL6|F13A1|GFRA1|GPM6B|HPGD|ID4|IGFBP5|JAM2|LRRN1|MAP2|MIR100HG|NSG1|PDGFRA|PEA15|RGS4|RNF182|SCARA3|SCG5|SHOX2|VCAM1
REACTOME_PEPTIDE_LIGAND_BINDING_RECEPTORS	MSigDB_C2	24	125	1518	12.1799	3.30236	19.2	1	3.31839	0.000905389	0.00646945	ACKR1|ACKR3|AGTR1|ANXA1|APLNR|AVPR1A|BDKRB2|C3|C5AR1|CCL11|CCL19|CCL21|EDN1|EDNRA|EDNRB|F2RL2|GHRL|KEL|NPY1R|NPY5R|NTS|PROK2|SAA1|TAC1
RTTTNNNYTGGM_UNKNOWN	MSigDB_C3	24	125	1518	12.1799	3.30236	19.2	1	3.31839	0.000905389	0.00646945	BOK|C1ORF198|CALD1|CCDC71L|CCDC80|CLDN14|F13A1|FBLN5|INPP5A|KLF5|LRP1|MAST4|NAV3|NFIB|NOVA1|NTRK2|PDGFRL|PROK2|PTPRG|REPS2|SLCO2A1|TSPAN6|ZFHX3|ZNF423
DAVICIONI_PAX_FOXO1_SIGNATURE_IN_ARMS_UP	MSigDB_C2	14	57	1518	5.55402	2.23491	24.5614	1	3.31782	0.000907243	0.0064801	ACKR3|ANK2|CD9|COL18A1|GPM6B|KCNS3|LSP1P5|MN1|NRCAM|PON2|PRKCA|SULF1|TMEFF1|TMEM47
regulation of heart growth [GoID:GO:0060420; evidenceTypes:IBA|IDA|IEA|IGI|IMP|ISS]	GeneOntology_BP	14	57	1518	5.55402	2.23491	24.5614	1	3.31782	0.000907243	0.0064801	EDN1|GATA6|GJA1|HEY2|IGF1|MEIS1|PROX1|RGS4|TGFBR1|TGFBR3|WNT2|WT1|YAP1|ZFPM2
chr9p23	MSigDB_C1	3	3	1518	0.292317	0.513614	100	1	3.31286	0.000923467	0.006523	LURAP1L|MPDZ|PTPRD
REACTOME_B_WICH_COMPLEX_POSITIVELY_REGULATES_RRNA_EXPRESSION	MSigDB_C2	0	68	1518	6.62584	2.44019	0	0	-3.31279	0.000923707	0.006523
REACTOME_ORC1_REMOVAL_FROM_CHROMATIN	MSigDB_C2	0	68	1518	6.62584	2.44019	0	0	-3.31279	0.000923707	0.006523
REACTOME_RNA_POLYMERASE_I_PROMOTER_ESCAPE	MSigDB_C2	0	68	1518	6.62584	2.44019	0	0	-3.31279	0.000923707	0.006523
MIR106A_5P	MSigDB_C3	78	564	1518	54.9555	6.91434	13.8298	1	3.31295	0.000923182	0.006523	ANKH|ANKRD29|ANKRD50|APCDD1|ARHGEF10|BICC1|BNC2|CALD1|CCDC71L|CERCAM|CNRIP1|CORO2B|CRYBG3|DCBLD2|ENPP5|EPHA4|F3|FAM13A|FAM13C|FAT4|FGD5|FJX1|FNBP1L|FRMD6|GLIS3|GUCY1A1|HLF|LAMA3|LAPTM4A|LHX6|LIMA1|MAGI3|MAP7|MMP2|MYO5B|NCKAP5|NFIB|NPAS2|NTN4|OSM|OSR1|PCDHA7|PDGFRA|PIK3R1|PKD2|PLCB1|PRR16|PRRG1|PTHLH|PTPN21|PTPRD|RAB11FIP5|RAPH1|RASGRF2|RASL11B|REPS2|RGMA|RNF128|SH3PXD2A|SLC22A23|SLC40A1|SMOC2|SOX4|SRGAP1|SYTL4|TANC1|TBC1D8B|TGFB1I1|TNFAIP1|TNFRSF21|TNKS1BP1|TRIP10|VLDLR|ZBTB8A|ZDHHC9|ZFPM2|ZFYVE9|ZNF704
MIR30A_3P	MSigDB_C3	52	344	1518	33.519	5.43938	15.1163	1	3.31508	0.000916178	0.006523	ADAMTS5|AR|ARHGAP28|CALHM5|CAV1|CCDC80|CCN3|CLDN14|COL12A1|COL4A4|COLEC12|DACH1|DNAJB4|DOCK1|ECM2|ELAPOR2|EOGT|EPAS1|EPS8|FAM171B|FGF7|GPR176|GPRASP2|GUCY1A2|HS3ST1|IGF1|ITGA1|MAP1B|MEOX2|MFAP4|MRTFB|NEGR1|PCDH17|PCSK5|PDK4|POGLUT3|PSD3|PTPN21|RALA|ROBO1|ROR1|RUNX1T1|SEMA3C|SGMS2|SH3D19|SNAP91|TEAD1|TMEM47|TUSC3|VGLL3|ZFHX3|ZNF704
GCM_CHUK	MSigDB_C4	0	68	1518	6.62584	2.44019	0	0	-3.31279	0.000923707	0.006523
GNF2_PTPRC	MSigDB_C4	0	68	1518	6.62584	2.44019	0	0	-3.31279	0.000923707	0.006523
MORF_CCNI	MSigDB_C4	0	68	1518	6.62584	2.44019	0	0	-3.31279	0.000923707	0.006523
GSE15330_LYMPHOID_MULTIPOTENT_VS_PRO_BCELL_UP	MSigDB_C7	29	162	1518	15.7851	3.75497	17.9012	1	3.31288	0.000923419	0.006523	ABCC3|BOK|CDON|CRIP2|CSRP1|DDIT4L|EPDR1|ERBB2|GJA5|GSTM3|PAPSS2|PDGFRA|RAMP3|RELL1|RNF144A|SELENOP|SEPTIN11|SHE|SMAD7|SMOC2|TCEAL9|TDRP|TMCC3|TNFRSF12A|TNFSF11|TNXB|TPD52L1|TSPAN8|WFDC1
GSE22229_UNTREATED_VS_IMMUNOSUPP_THERAPY_RENAL_TRANSPLANT_PATIENT_PBMC_DN	MSigDB_C7	31	177	1518	17.2467	3.92305	17.5141	1	3.31548	0.000914866	0.006523	ANGPT1|ARAP3|CAVIN2|COL4A1|COL4A2|CRTAP|DACH1|EMILIN1|FAM110B|FGF11|FHL1|GHR|GRB10|IFTAP|IGDCC4|KDM5B|MANSC1|MYCT1|NDN|NEXN|PALLD|PEAR1|POGLUT3|RBP1|RRAD|SELENBP1|SHANK3|ST6GALNAC5|STARD10|VKORC1|ZNF467
GSE29618_PRE_VS_DAY7_FLU_VACCINE_MDC_UP	MSigDB_C7	29	162	1518	15.7851	3.75497	17.9012	1	3.31288	0.000923419	0.006523	AMPD1|AOX1|CCL19|CDH2|CEP131|CLEC11A|COL3A1|DACT1|ENPP2|EPB41L4A|GAL3ST4|GBE1|GHR|KCNS3|LYVE1|MAMLD1|MAP1A|MAST4|MEOX2|NRP1|PLLP|PRR16|PTHLH|PTPN13|RCN1|RUNX1T1|SCARA3|SPON1|STC2
GSE5589_WT_VS_IL10_KO_LPS_AND_IL6_STIM_MACROPHAGE_45MIN_UP	MSigDB_C7	27	147	1518	14.3235	3.57864	18.3673	1	3.31587	0.000913575	0.006523	ADCY6|ARMCX1|AZIN2|CD34|CDR2L|CILP|COL16A1|CRABP2|CRIP2|DPYSL3|DSP|EDNRB|FOXS1|GFPT2|GPR153|KHDRBS3|LGI2|LRCH2|MUSTN1|NBL1|NOX4|NSG1|P3H4|PLAC9|SPON1|TNFRSF12A|UBE2QL1
HOWARD_NK_CELL_INACT_MONOV_INFLUENZA_A_INDONESIA_05_2005_H5N1_AGE_18_49YO_3DY_UP	MSigDB_C7	0	68	1518	6.62584	2.44019	0	0	-3.31279	0.000923707	0.006523
ANGPTL4-LRP6-SDC1 complex	CORUM	3	3	1518	0.292317	0.513614	100	1	3.31286	0.000923467	0.006523	ANGPTL4|LRP6|SDC1
ANGPTL4-LRP6-SDC2 complex	CORUM	3	3	1518	0.292317	0.513614	100	1	3.31286	0.000923467	0.006523	ANGPTL4|LRP6|SDC2
ELN-FBLN2-FBN1 complex	CORUM	3	3	1518	0.292317	0.513614	100	1	3.31286	0.000923467	0.006523	ELN|FBLN2|FBN1
ELN-FBLN5-FBN1 complex	CORUM	3	3	1518	0.292317	0.513614	100	1	3.31286	0.000923467	0.006523	ELN|FBLN5|FBN1
ITGA1-ITGB1-COL6A3 complex	CORUM	3	3	1518	0.292317	0.513614	100	1	3.31286	0.000923467	0.006523	COL6A3|ITGA1|ITGB1
ITGA5-ITGB1-CAL4A3 complex	CORUM	3	3	1518	0.292317	0.513614	100	1	3.31286	0.000923467	0.006523	COL18A1|ITGA5|ITGB1
ITGA6-ITGB1-CD151 complex	CORUM	3	3	1518	0.292317	0.513614	100	1	3.31286	0.000923467	0.006523	CD151|ITGA6|ITGB1
ITGA7-ITGB1-CD151 complex	CORUM	3	3	1518	0.292317	0.513614	100	1	3.31286	0.000923467	0.006523	CD151|ITGA7|ITGB1
adrenomedullin receptor complex [GoID:GO:1903143; evidenceTypes:IDA]	GeneOntology_CC	3	3	1518	0.292317	0.513614	100	1	3.31286	0.000923467	0.006523	CALCRL|RAMP2|RAMP3
amylin receptor complex [GoID:GO:1903440; evidenceTypes:IDA]	GeneOntology_CC	3	3	1518	0.292317	0.513614	100	1	3.31286	0.000923467	0.006523	RAMP1|RAMP2|RAMP3
anchoring collagen complex [GoID:GO:0030934; evidenceTypes:NAS|TAS]	GeneOntology_CC	3	3	1518	0.292317	0.513614	100	1	3.31286	0.000923467	0.006523	COL12A1|COL14A1|COL7A1
collagen beaded filament [GoID:GO:0098647; evidenceTypes:IEA|NAS|TAS]	GeneOntology_CC	3	3	1518	0.292317	0.513614	100	1	3.31286	0.000923467	0.006523	COL6A1|COL6A3|DCN
collagen type VI trimer [GoID:GO:0005589; evidenceTypes:IEA|NAS|TAS]	GeneOntology_CC	3	3	1518	0.292317	0.513614	100	1	3.31286	0.000923467	0.006523	COL6A1|COL6A3|DCN
EGF-domain serine glucosyltransferase activity [GoID:GO:0140561; evidenceTypes:IEA]	GeneOntology_MF	3	3	1518	0.292317	0.513614	100	1	3.31286	0.000923467	0.006523	POGLUT1|POGLUT2|POGLUT3
EGF-domain serine xylosyltransferase activity [GoID:GO:0140562; evidenceTypes:IEA]	GeneOntology_MF	3	3	1518	0.292317	0.513614	100	1	3.31286	0.000923467	0.006523	POGLUT1|POGLUT2|POGLUT3
adrenomedullin receptor activity [GoID:GO:0001605; evidenceTypes:IBA|IPI]	GeneOntology_MF	3	3	1518	0.292317	0.513614	100	1	3.31286	0.000923467	0.006523	CALCRL|RAMP2|RAMP3
amylin receptor activity [GoID:GO:0097643; evidenceTypes:IBA|IGI|IPI]	GeneOntology_MF	3	3	1518	0.292317	0.513614	100	1	3.31286	0.000923467	0.006523	RAMP1|RAMP2|RAMP3
calcitonin family binding [GoID:GO:0097644; evidenceTypes:IDA|IPI]	GeneOntology_MF	3	3	1518	0.292317	0.513614	100	1	3.31286	0.000923467	0.006523	CALCRL|RAMP1|RAMP2
chondroitin sulfate proteoglycan binding [GoID:GO:0035373; evidenceTypes:IEA|ISS]	GeneOntology_MF	3	3	1518	0.292317	0.513614	100	1	3.31286	0.000923467	0.006523	PTN|PTPRF|SEMA5A
ketosteroid monooxygenase activity [GoID:GO:0047086; evidenceTypes:IBA]	GeneOntology_MF	3	3	1518	0.292317	0.513614	100	1	3.31286	0.000923467	0.006523	AKR1C1|AKR1C2|AKR1C3
phenanthrene 9,10-monooxygenase activity [GoID:GO:0018636; evidenceTypes:IDA]	GeneOntology_MF	3	3	1518	0.292317	0.513614	100	1	3.31286	0.000923467	0.006523	AKR1C1|AKR1C2|AKR1C3
platelet-derived growth factor-activated receptor activity [GoID:GO:0005017; evidenceTypes:IBA|TAS]	GeneOntology_MF	3	3	1518	0.292317	0.513614	100	1	3.31286	0.000923467	0.006523	PDGFRA|PDGFRB|PDGFRL
VEGF-activated platelet-derived growth factor receptor signaling pathway [GoID:GO:0038086; evidenceTypes:IDA]	GeneOntology_BP	3	3	1518	0.292317	0.513614	100	1	3.31286	0.000923467	0.006523	PDGFRA|PDGFRB|VEGFA
Wnt signaling pathway involved in somitogenesis [GoID:GO:0090244; evidenceTypes:IBA|IEA]	GeneOntology_BP	3	3	1518	0.292317	0.513614	100	1	3.31286	0.000923467	0.006523	LRP6|SFRP1|SFRP2
aorta smooth muscle tissue morphogenesis [GoID:GO:0060414; evidenceTypes:IMP|ISS]	GeneOntology_BP	3	3	1518	0.292317	0.513614	100	1	3.31286	0.000923467	0.006523	EFEMP2|MYLK|PROX1
apoptotic process involved in luteolysis [GoID:GO:0061364; evidenceTypes:IEP]	GeneOntology_BP	3	3	1518	0.292317	0.513614	100	1	3.31286	0.000923467	0.006523	ROBO2|SLIT2|SLIT3
cellular response to jasmonic acid stimulus [GoID:GO:0071395; evidenceTypes:IDA]	GeneOntology_BP	3	3	1518	0.292317	0.513614	100	1	3.31286	0.000923467	0.006523	AKR1C1|AKR1C2|AKR1C3
endocardial cushion to mesenchymal transition involved in heart valve formation [GoID:GO:0003199; evidenceTypes:IEA|ISS]	GeneOntology_BP	3	3	1518	0.292317	0.513614	100	1	3.31286	0.000923467	0.006523	EFNA1|HEY2|TWIST1
hindgut morphogenesis [GoID:GO:0007442; evidenceTypes:IEA|ISS]	GeneOntology_BP	3	3	1518	0.292317	0.513614	100	1	3.31286	0.000923467	0.006523	DACT1|GLI3|WNT5A
lipoprotein particle mediated signaling [GoID:GO:0055095; evidenceTypes:IDA|IEA|IMP]	GeneOntology_BP	3	3	1518	0.292317	0.513614	100	1	3.31286	0.000923467	0.006523	CD36|CDH13|LPL
low-density lipoprotein particle mediated signaling [GoID:GO:0055096; evidenceTypes:IDA|IEA|IMP]	GeneOntology_BP	3	3	1518	0.292317	0.513614	100	1	3.31286	0.000923467	0.006523	CD36|CDH13|LPL
lymphatic endothelial cell fate commitment [GoID:GO:0060838; evidenceTypes:IMP|ISS]	GeneOntology_BP	3	3	1518	0.292317	0.513614	100	1	3.31286	0.000923467	0.006523	NR2F2|PDPN|PROX1
metanephric glomerular capillary formation [GoID:GO:0072277; evidenceTypes:ISS]	GeneOntology_BP	3	3	1518	0.292317	0.513614	100	1	3.31286	0.000923467	0.006523	PDGFRA|PDGFRB|TCF21
metanephric glomerulus morphogenesis [GoID:GO:0072275; evidenceTypes:ISS]	GeneOntology_BP	3	3	1518	0.292317	0.513614	100	1	3.31286	0.000923467	0.006523	PDGFRA|PDGFRB|TCF21
metanephric glomerulus vasculature morphogenesis [GoID:GO:0072276; evidenceTypes:ISS]	GeneOntology_BP	3	3	1518	0.292317	0.513614	100	1	3.31286	0.000923467	0.006523	PDGFRA|PDGFRB|TCF21
motor neuron migration [GoID:GO:0097475; evidenceTypes:IBA|IEA|ISS]	GeneOntology_BP	3	3	1518	0.292317	0.513614	100	1	3.31286	0.000923467	0.006523	NRP1|RELN|VEGFA
olfactory placode development [GoID:GO:0071698; evidenceTypes:IEA|ISS]	GeneOntology_BP	3	3	1518	0.292317	0.513614	100	1	3.31286	0.000923467	0.006523	PROX1|SIX1|SIX4
olfactory placode formation [GoID:GO:0030910; evidenceTypes:IEA|ISS]	GeneOntology_BP	3	3	1518	0.292317	0.513614	100	1	3.31286	0.000923467	0.006523	PROX1|SIX1|SIX4
olfactory placode morphogenesis [GoID:GO:0071699; evidenceTypes:IEA|ISS]	GeneOntology_BP	3	3	1518	0.292317	0.513614	100	1	3.31286	0.000923467	0.006523	PROX1|SIX1|SIX4
positive regulation of axon guidance [GoID:GO:1902669; evidenceTypes:IMP|ISS]	GeneOntology_BP	3	3	1518	0.292317	0.513614	100	1	3.31286	0.000923467	0.006523	NRP1|TUBB2B|VEGFA
positive regulation of cell proliferation by VEGF-activated platelet derived growth factor receptor signaling pathway [GoID:GO:0038091; evidenceTypes:IDA]	GeneOntology_BP	3	3	1518	0.292317	0.513614	100	1	3.31286	0.000923467	0.006523	PDGFRA|PDGFRB|VEGFA
regulation of gene silencing [GoID:GO:0060968; evidenceTypes:IBA|IC|IDA|IEA|IGI|IMP|ISS|NAS|TAS]	GeneOntology_BP	0	68	1518	6.62584	2.44019	0	0	-3.31279	0.000923707	0.006523
response to jasmonic acid [GoID:GO:0009753; evidenceTypes:IDA]	GeneOntology_BP	3	3	1518	0.292317	0.513614	100	1	3.31286	0.000923467	0.006523	AKR1C1|AKR1C2|AKR1C3
regulation of epithelial cell differentiation [GoID:GO:0030856; evidenceTypes:IBA|IDA|IEA|IMP|ISS|NAS|TAS]	GeneOntology_BP	23	118	1518	11.4978	3.20929	19.4915	1	3.31227	0.000925437	0.00653393	APOLD1|CAV1|CD109|CDH5|CLDN5|ERRFI1|FRZB|HES1|HEY2|ID1|JAG1|MACROH2A2|OSR1|PLCB1|PROM1|S1PR3|SERPINE1|SFRP4|SPRY1|TBX3|VEGFA|WWTR1|YAP1
immune response-regulating signaling pathway [GoID:GO:0002764; evidenceTypes:IBA|IC|IDA|IEA|IGI|IMP|ISS|NAS|TAS]	GeneOntology_BP	19	367	1518	35.7601	5.61403	5.17711	0	-3.31214	0.000925839	0.00653546	BMX|C5AR1|CAV1|CD36|COLEC12|IGHG1|INAVA|KIT|LTF|NCR3|PAK3|PLEKHA1|PLPP4|SCARA3|THY1|TNFRSF21|TRIL|TSPAN6|YES1
HALMOS_CEBPA_TARGETS_DN	MSigDB_C2	11	39	1518	3.80012	1.84972	28.2051	1	3.31156	0.00092777	0.00654001	ARHGAP29|CCN2|FZD7|HES1|INHBB|MTMR11|RBPMS|ROR1|SMAD7|STC2|TFAP2C
JAZAERI_BREAST_CANCER_BRCA1_VS_BRCA2_DN	MSigDB_C2	11	39	1518	3.80012	1.84972	28.2051	1	3.31156	0.00092777	0.00654001	CD36|CSRP2|KDR|MMP13|PDGFRB|PLXNA2|PMEPA1|PTPRM|RGS16|SFRP4|WNT2
REACTOME_RND3_GTPASE_CYCLE	MSigDB_C2	11	39	1518	3.80012	1.84972	28.2051	1	3.31156	0.00092777	0.00654001	ARHGAP21|CAV1|DLG5|DSP|DST|EPHA2|PIK3R1|PKP4|PTPN13|TNFAIP1|VANGL2
MIR1207_5P	MSigDB_C3	42	263	1518	25.6264	4.76869	15.9696	1	3.31186	0.00092677	0.00654001	ADGRA2|AFAP1L1|CACNA2D1|CAV1|CD151|CDH1|CDR2L|CEMIP|CHPF|CORO2B|CSRP1|CYP26B1|DCHS1|ESRRG|GNA14|GPSM1|HBEGF|HYAL2|LRP1|LRRC15|MAP1B|MEDAG|MRGPRF|NAV3|NCKAP1|NES|NGEF|NOVA1|OBSL1|PAK3|PBX1|PDGFRB|PGM5|PPP1R1A|RHOJ|SDC1|SEMA3F|SPNS2|SV2A|TEAD3|TUBB6|VANGL2
DESCARTES_FETAL_PANCREAS_LYMPHATIC_ENDOTHELIAL_CELLS	MSigDB_C8	11	39	1518	3.80012	1.84972	28.2051	1	3.31156	0.00092777	0.00654001	CEMIP|CTHRC1|FAM189A2|FZD10|GPR182|MMRN1|NTS|PGM5|STAB2|TFPI|TNFRSF11A
adenylate cyclase-inhibiting G protein-coupled receptor signaling pathway [GoID:GO:0007193; evidenceTypes:IBA|IDA|IEA|IGI|IMP|ISS|TAS]	GeneOntology_BP	11	39	1518	3.80012	1.84972	28.2051	1	3.31156	0.00092777	0.00654001	ADCY6|ADRA2A|AKAP12|EDN1|EDNRA|GNAI1|GPR176|LPAR1|NPY1R|PDE2A|S1PR3
neuromuscular junction development [GoID:GO:0007528; evidenceTypes:IBA|IEA|IMP|ISS]	GeneOntology_BP	11	39	1518	3.80012	1.84972	28.2051	1	3.31156	0.00092777	0.00654001	AGRN|COL4A1|COL4A5|ERBB2|LAMB2|NEDD4|PDZRN3|PPFIBP1|PTN|SIX1|SIX4
aromatic compound catabolic process [GoID:GO:0019439; evidenceTypes:IBA|IC|IDA|IEA|IGI|IMP|ISS|NAS|TAS]	GeneOntology_BP	22	407	1518	39.6576	5.90428	5.40541	0	-3.30873	0.000937215	0.00660397	ALDH1L2|ANG|DAZL|DIO2|ENPP1|EPHX2|MAOA|MAOB|MOXD1|NT5E|NUDT11|NUDT12|PDE1A|PDE2A|PDE7B|PON2|PON3|PRKCA|PRTFDC1|RBM24|RGN|TDO2
POU3F2_01	MSigDB_C3	16	70	1518	6.82072	2.47565	22.8571	1	3.30855	0.000937801	0.00660679	ASPA|BNC2|HOXB6|LOX|MAP2|NOVA1|NRP1|PDZRN4|PRRX1|PTHLH|RARB|SOX4|TEAD1|TWIST1|WNT5A|ZNF423
NKX25_02	MSigDB_C3	35	208	1518	20.2673	4.24846	16.8269	1	3.30822	0.000938923	0.00661338	ADGRL2|CNTN4|COL12A1|CXCL14|CYTH3|DNAJB4|ESRRG|FGF7|FLRT2|GJA1|GPC4|HOXB6|HOXD8|INHBA|LRP1|LRP1B|LRRC15|LTBP1|MBNL2|NECTIN3|NEO1|NTRK2|PDZRN4|PPFIBP1|PPP1R14C|PRRX1|PTPN21|ROBO3|SHOX2|SLC16A14|SORBS2|SULF1|TPM2|VLDLR|ZNF423
GCACCTT_MIR18A_MIR18B	MSigDB_C3	22	111	1518	10.8157	3.11334	19.8198	1	3.30812	0.000939231	0.00661424	ANKRD50|BHLHE22|CAMSAP2|CCN2|CLIP3|CTDSPL|EPB41L1|IGF1|KDM5B|KIT|NAV1|PRICKLE2|PSD3|PTGFRN|SAR1A|SH3BP4|SORBS2|TRIM2|UBTD2|XYLT2|ZBTB47|ZNF704
translation regulator activity, nucleic acid binding [GoID:GO:0090079; evidenceTypes:IBA|IC|IDA|IEA|IMP|ISS|NAS|TAS]	GeneOntology_MF	1	91	1518	8.86694	2.82077	1.0989	0	-3.30803	0.000939564	0.00661527	DAZL
GSE37605_C57BL6_VS_NOD_FOXP3_FUSION_GFP_TREG_UP	MSigDB_C7	13	51	1518	4.96938	2.11442	25.4902	1	3.30695	0.000943176	0.00663414	COL10A1|DIPK2B|DKK1|EVC2|EYA4|FOXF2|GJA4|HOXB6|IL22RA2|LMOD1|LRFN5|OLR1|PTK7
bicellular tight junction assembly [GoID:GO:0070830; evidenceTypes:IBA|IDA|IEA|IGI|IMP|ISS|NAS]	GeneOntology_BP	13	51	1518	4.96938	2.11442	25.4902	1	3.30695	0.000943176	0.00663414	CDH5|CLDN1|CLDN14|CLDN5|CLDN7|EPHA2|ESAM|GJA1|MICALL2|PARD3|RAMP2|SNAI2|TJP1
cardiac muscle tissue morphogenesis [GoID:GO:0055008; evidenceTypes:IBA|IDA|IEA|IMP|ISS]	GeneOntology_BP	13	51	1518	4.96938	2.11442	25.4902	1	3.30695	0.000943176	0.00663414	ACTC1|COL11A1|DSP|HEY2|PROX1|SMAD7|TGFB2|TGFBR1|TGFBR3|TPM1|WNT2|WNT5A|ZFPM2
cyclic-nucleotide-mediated signaling [GoID:GO:0019935; evidenceTypes:IBA|IDA|IEA|IMP|ISS|NAS|TAS]	GeneOntology_BP	13	51	1518	4.96938	2.11442	25.4902	1	3.30695	0.000943176	0.00663414	APLNR|AQP1|CAP2|CD36|EDNRB|GNAI1|GUCY1B1|HTR2B|IRAG1|PDE2A|PDE7B|RAPGEF4|THBS1
positive regulation of reproductive process [GoID:GO:2000243; evidenceTypes:IBA|IDA|IEA|IMP|ISS|NAS]	GeneOntology_BP	13	51	1518	4.96938	2.11442	25.4902	1	3.30695	0.000943176	0.00663414	APELA|AR|EDNRB|INHBA|INHBB|MSX1|PLCB1|SEMA3A|SYDE1|VEGFA|WNT5A|WT1|ZFPM2
BERTUCCI_MEDULLARY_VS_DUCTAL_BREAST_CANCER_UP	MSigDB_C2	7	195	1518	19.0006	4.11529	3.58974	0	-3.30616	0.000945828	0.00664621	ABCA3|C1S|PCOLCE2|PCSK6|POGLUT1|TEAD4|VCAM1
MODULE_180	MSigDB_C4	21	104	1518	10.1336	3.01426	20.1923	1	3.30634	0.000945232	0.00664621	AKR1C1|ANKRD50|CCN5|CD9|CDH1|CLDN7|CLU|CRABP2|DSP|GSTT1|KRT18|MAL2|MAP7|MSX2|NPY1R|NSUN7|RERG|SELENBP1|TFAP2C|TPD52L1|TSPAN8
GSE24726_WT_VS_E2_2_KO_PDC_DAY4_POST_DELETION_UP	MSigDB_C7	7	195	1518	19.0006	4.11529	3.58974	0	-3.30616	0.000945828	0.00664621	AGRN|C1R|MMP13|MMP19|SVIL|TANC2|TMEM119
GSE39820_CTRL_VS_TGFBETA1_IL6_IL23A_CD4_TCELL_UP	MSigDB_C7	7	195	1518	19.0006	4.11529	3.58974	0	-3.30616	0.000945828	0.00664621	ANKRD6|DSEL|GPR34|ITGB1|MID1|PKIB|PPIC
HALLMARK_MTORC1_SIGNALING	MSigDB_H	7	195	1518	19.0006	4.11529	3.58974	0	-3.30616	0.000945828	0.00664621	CD9|GBE1|IGFBP5|PLOD2|SERPINH1|STC1|VLDLR
EBAUER_MYOGENIC_TARGETS_OF_PAX3_FOXO1_FUSION	MSigDB_C2	12	45	1518	4.38475	1.98654	26.6667	1	3.30379	0.000953881	0.00670016	ABLIM3|ACTA2|AEBP1|COL6A3|CRYAB|FHL1|HBEGF|MYO10|PALMD|SGCD|TAGLN|TPM1
ICHIBA_GRAFT_VERSUS_HOST_DISEASE_35D_DN	MSigDB_C2	12	45	1518	4.38475	1.98654	26.6667	1	3.30379	0.000953881	0.00670016	ADCY9|AVPR1A|ELOVL2|GAS1|HP|INMT|KLF10|LIFR|OAT|PPP1R3C|RELN|SLC1A2
TFIIA_Q6	MSigDB_C3	36	216	1518	21.0468	4.32826	16.6667	1	3.30292	0.000956837	0.00671959	ADAMTS5|ANGPT1|ANXA3|BHLHE22|BTBD3|CD248|CDH3|CHRDL1|CNN1|COL15A1|COL16A1|COL1A1|CRYAB|CSPG4|EMILIN1|FHL2|GPC3|GPC4|HOXD8|HSPB2|HYAL2|IRAG1|ITGA1|KDELR2|LAMA3|LHX6|MEIS1|MYCT1|MYH11|NFIB|NR2F1|PMEPA1|SFRP1|SIX1|SNCAIP|ZBTB47
antigen receptor-mediated signaling pathway [GoID:GO:0050851; evidenceTypes:IBA|IC|IDA|IEA|IMP|ISS|NAS|TAS]	GeneOntology_BP	5	163	1518	15.8825	3.76642	3.06748	0	-3.30231	0.000958912	0.00673284	BMX|IGHG1|PLEKHA1|THY1|TNFRSF21
GENTLES_LEUKEMIC_STEM_CELL_UP	MSigDB_C2	9	28	1518	2.72829	1.56786	32.1429	1	3.30185	0.000960492	0.00673728	CD34|EBF3|GUCY1A1|HLF|HOPX|LTB|MMRN1|RBPMS|TMEM200A
OUELLET_CULTURED_OVARIAN_CANCER_INVASIVE_VS_LMP_DN	MSigDB_C2	9	28	1518	2.72829	1.56786	32.1429	1	3.30185	0.000960492	0.00673728	AEBP1|AR|COL11A1|GLI3|HYAL2|LRRC17|MAP1A|MMP2|SERPINA3
embryonic camera-type eye development [GoID:GO:0031076; evidenceTypes:IBA|IEA|IMP|ISS]	GeneOntology_BP	9	28	1518	2.72829	1.56786	32.1429	1	3.30185	0.000960492	0.00673728	ALDH1A3|FOXF2|LRP6|NES|PPP1R13L|PROX1|STRA6|TWIST1|WNT5A
negative regulation of ossification [GoID:GO:0030279; evidenceTypes:IBA|IDA|IEA|IMP|ISS|NAS]	GeneOntology_BP	9	28	1518	2.72829	1.56786	32.1429	1	3.30185	0.000960492	0.00673728	CHSY1|DKK1|ECM1|ENPP1|GREM1|RFLNA|SFRP1|SMAD7|SOST
positive regulation of cartilage development [GoID:GO:0061036; evidenceTypes:IDA|IEA|IMP|ISS|TAS]	GeneOntology_BP	9	28	1518	2.72829	1.56786	32.1429	1	3.30185	0.000960492	0.00673728	BMP1|GLI3|LOXL2|MUSTN1|PKDCC|SMAD1|SMAD7|WNT5A|ZBTB16
MIR23C	MSigDB_C3	75	539	1518	52.5195	6.76499	13.9147	1	3.30012	0.00096645	0.00677239	ADAM12|ADAM23|ADGRG2|ADGRL2|AKAP12|AKR1C2|ANKRD50|BEX5|CALCRL|CAMSAP2|CCDC71L|CDH1|CHSY3|CLDN12|CLEC1A|COL4A1|COL4A5|CRISPLD1|DCBLD2|EBF3|ELOVL2|EPAS1|ESRRG|EXOC3L4|GJA1|GLCE|GPRC5B|GUCY1A2|HS3ST3A1|HS6ST2|HSPA12A|INPP5A|INTU|JCAD|LPAR1|MAP7|MEIS1|MICU3|MYCT1|NAP1L3|NFIA|NLGN4X|NPY5R|NTS|NUAK1|PCDH18|PKDCC|PKP4|PLCXD3|PLEKHH2|PRRG1|PTPRB|RAI14|RBPMS2|RCN1|REEP1|REPS2|RNF150|ROBO1|ROBO2|SATB2|SCG5|SHROOM2|SIX4|SOWAHC|SPOCK1|SV2B|TBC1D12|TJP1|TRHDE|TRIL|VCAN|VGLL3|ZFHX4|ZNF469
GSE14308_INDUCED_VS_NATURAL_TREG_DN	MSigDB_C7	6	179	1518	17.4416	3.94489	3.35196	0	-3.30013	0.000966417	0.00677239	ARRDC4|EXD2|LRP6|MARVELD1|NDST1|PTPRB
GSE15330_WT_VS_IKAROS_KO_LYMPHOID_MULTIPOTENT_PROGENITOR_DN	MSigDB_C7	6	179	1518	17.4416	3.94489	3.35196	0	-3.30013	0.000966417	0.00677239	ADH1C|CAP2|COL7A1|EXD2|PPP2R3A|WWTR1
acyltransferase activity, transferring groups other than amino-acyl groups [GoID:GO:0016747; evidenceTypes:IBA|IDA|IEA|IMP|ISS|NAS|TAS]	GeneOntology_MF	6	179	1518	17.4416	3.94489	3.35196	0	-3.30013	0.000966417	0.00677239	ELOVL2|GPAT2|MBOAT2|SERINC2|SPHK1|ZDHHC9
MIR3926	MSigDB_C3	28	155	1518	15.103	3.67378	18.0645	1	3.29907	0.000970057	0.00679498	ABLIM3|ADGRD1|AR|ARHGEF12|CADPS2|CDH11|CHN1|FBLN1|GHR|GPRC5B|IGF1|JAM3|LOXL1|NECTIN3|PCDHB14|PLCB1|PRICKLE2|PTPRB|PTX3|RASSF8|SBSPON|SCG5|SMAD7|TENM4|TNFAIP1|TSHZ2|VGLL3|ZNF423
GSE11961_FOLLICULAR_BCELL_VS_MARGINAL_ZONE_BCELL_DN	MSigDB_C7	28	155	1518	15.103	3.67378	18.0645	1	3.29907	0.000970057	0.00679498	ADCY6|ARL4A|BTBD3|CFH|FST|GPR176|IL17RD|INSR|ITGA6|ITGB5|LTBP2|MPZL2|MXRA7|OLFM1|PBX1|PMP22|PTGIS|RALA|RHBDF1|RHOBTB1|SERPINE2|SNED1|SOX4|STARD10|THSD7A|TSPAN15|TUBB2B|TUBB6
apoptotic process [GoID:GO:0006915; evidenceTypes:IBA|IC|IDA|IEA|IEP|IGI|IMP|ISS|NAS|TAS]	GeneOntology_BP	186	1543	1518	150.348	11.0574	12.0544	1	3.29895	0.000970486	0.00679665	ACKR3|ADIPOQ|AKAP12|AKR1C3|ALDH1A3|ALPK2|ANGPT1|ANGPTL4|ANXA1|AQP1|AR|BACE1|BCL2L2|BDKRB2|BEX2|BEX3|BHLHB9|BMX|BOK|C5AR1|CAV1|CCL19|CCL21|CCN2|CD248|CDH5|CLIP3|CLU|COMP|CREB3L1|CRYAB|CTTN|DDAH2|DEPTOR|DKK1|DLC1|DLG5|DOCK1|ECSCR|EDN1|EDNRB|EFNA1|EFNA5|EPHA2|EVA1A|EYA2|EYA4|F3|FAP|FGFR3|FHL2|FRZB|FSTL1|GAS1|GAS6|GATA6|GBE1|GHRL|GJA1|GLI3|GREM1|GULP1|HEY2|HGF|HPGD|HTR2B|HYAL2|ID1|IGF1|IGFBP3|INHBA|INHBB|ITGA1|ITGA5|ITGA6|ITGAV|ITGB1|JAG2|KANK2|KDR|KIFAP3|KITLG|KRT18|LGALS1|LOX|LRP1|LRP6|LTF|MAGI3|MECOM|MSX1|NCKAP1|NES|NGFR|NIBAN2|NKX3-2|NOX4|NPY5R|NQO1|NRP1|NSG1|NTRK2|OLFM1|OSR1|PAK3|PCGF2|PDE1A|PDGFRB|PDK4|PDPN|PEA15|PEG3|PERP|PHLDA3|PIK3R1|PLK2|PPP1R13L|PRKCA|PRKCI|PRKCZ|PRKD1|PROK2|PRUNE2|PTGFR|PTGIS|PTN|RAMP2|RARB|RGN|ROBO1|ROBO2|RPS6KA2|RRAGA|SCG2|SCIN|SEMA3A|SEMA5A|SERPINE1|SFRP1|SFRP2|SFRP4|SH3RF3|SHC1|SIX1|SIX4|SLIT2|SLIT3|SNAI2|SOCS2|SOX4|SOX7|SOX8|SPHK1|SPRY1|SRPX|STXBP1|SULF1|TBX3|TCIM|TEK|TEX11|TGFA|TGFB2|TGFB3|TGFBR1|THBS1|TIMP1|TIMP3|TJP1|TNFAIP1|TNFRSF10D|TNFRSF11B|TNFRSF12A|TNFRSF21|TNFRSF6B|TPD52L1|TRIM2|TWIST1|TWIST2|UNC5B|VEGFA|WNT5A|WT1|XKR4|YAP1|ZBTB16
BPTF_TARGET_GENES	MSigDB_C3	33	549	1518	53.4939	6.82518	6.01093	0	-3.2986	0.00097168	0.00680368	ACSS3|ADGRD1|AKR1C3|COL18A1|COL21A1|DIXDC1|FAM13C|FBN1|GPX8|KDM5B|KIFAP3|KLF10|LIMCH1|MAGI2|MBNL2|MXRA7|MXRA8|NCAM2|PROX1|RALA|RGS5|ROBO3|SMAD1|SPRYD3|SRGAP1|STAB2|STC2|TNKS1BP1|TNS2|TRIM2|TRIQK|ZCCHC24|ZFPM2
AAGCAAT_MIR137	MSigDB_C3	33	193	1518	18.8057	4.0944	17.0984	1	3.29676	0.000978059	0.00684564	ASPH|CTDSPL|DIO2|EPHA4|ESRRG|FBXL7|FLRT2|FNBP1L|GREM1|HLF|HMCN1|INPP5A|LIMCH1|LURAP1L|NOVA1|NR3C2|NREP|NRP1|PDLIM3|PLCB1|PRR16|PTGFRN|PWWP3B|RBMS3|RCN1|RHOBTB1|RNF128|SGCD|SHROOM2|SLC24A3|STC1|SYNC|THBS4
MIR30E_3P	MSigDB_C3	52	345	1518	33.6164	5.4471	15.0725	1	3.29641	0.000979286	0.00685288	ADAMTS5|AR|ARHGAP28|CALHM5|CAV1|CCDC80|CCN3|CLDN14|COL12A1|COL4A4|COLEC12|DACH1|DNAJB4|DOCK1|ECM2|ELAPOR2|EOGT|EPAS1|EPS8|FAM171B|FGF7|GPR176|GPRASP2|GUCY1A2|HS3ST1|IGF1|ITGA1|MAP1B|MEOX2|MFAP4|MRTFB|NEGR1|PCDH17|PCSK5|PDK4|POGLUT3|PSD3|PTPN21|RALA|ROBO1|ROR1|RUNX1T1|SEMA3C|SGMS2|SH3D19|SNAP91|TEAD1|TMEM47|TUSC3|VGLL3|ZFHX3|ZNF704
MIR6766_3P	MSigDB_C3	25	133	1518	12.9594	3.40551	18.797	1	3.29448	0.000986041	0.0068988	CDH1|CGNL1|CNRIP1|DCBLD2|DDAH1|EFNB2|ERG|EYA2|LAPTM4A|LURAP1L|MECOM|PARD3|PCDH17|PDGFRA|PRG4|RBM24|RBMS3|ROR1|SDK1|SH3D19|TENM2|THSD7B|TMEM98|TRHDE|ZNF704
HOWARD_DENDRITIC_CELL_INACT_MONOV_INFLUENZA_A_INDONESIA_05_2005_H5N1_AGE_18_49YO_1DY_UP	MSigDB_C7	4	146	1518	14.2261	3.56657	2.73973	0	-3.29439	0.000986366	0.00689971	ENPP2|GAS6|NEXN|NGFR
MASRI_RESISTANCE_TO_TAMOXIFEN_AND_AROMATASE_INHIBITORS_UP	MSigDB_C2	7	18	1518	1.7539	1.25749	38.8889	1	3.2919	0.000995133	0.00695146	CYP26B1|ELOVL2|FHL1|GJA1|MGP|NPY1R|SULF1
ONDER_CDH1_TARGETS_3_UP	MSigDB_C2	7	18	1518	1.7539	1.25749	38.8889	1	3.2919	0.000995133	0.00695146	CRIP2|KDELR3|LEPR|PRKCA|RNASE4|STC2|ZBTB16
SCHAEFFER_SOX9_TARGETS_IN_PROSTATE_DEVELOPMENT_UP	MSigDB_C2	7	18	1518	1.7539	1.25749	38.8889	1	3.2919	0.000995133	0.00695146	EDN1|FGFR3|FST|LHX6|MAOB|TRIM2|VLDLR
ZHU_SKIL_TARGETS_UP	MSigDB_C2	7	18	1518	1.7539	1.25749	38.8889	1	3.2919	0.000995133	0.00695146	DCN|DENND2B|ECM2|ENPP2|FN1|SERPINE1|VEGFA
MIR6885_3P	MSigDB_C3	51	337	1518	32.8369	5.38498	15.1335	1	3.29199	0.000994794	0.00695146	ALDH1L2|ANGPTL1|ARHGAP32|ARHGAP42|ASPN|CDR2L|CHL1|CNTN1|COL14A1|COL4A4|CREB3L1|DAZL|EDNRB|EFEMP1|EMP1|FAM110B|FERMT2|FZD10|GPC6|GUCY1A2|IGF1|KIF26A|KLF5|LAMC1|LIMCH1|MAP2|MATN2|MEDAG|NEGR1|PCDH7|PDZRN4|PHLDB2|PIEZO2|PIK3R1|PKD2|PLCXD3|PLPPR4|PLXNA2|PROX1|PTN|PTPN14|RAB23|RAPGEF4|SCARA5|SMAD9|SOX4|TBC1D8B|TRIM2|VGLL3|WNT5A|ZNF704
regulation of vascular endothelial growth factor signaling pathway [GoID:GO:1900746; evidenceTypes:IBA|IDA|IEA|IGI|IMP|ISS]	GeneOntology_BP	7	18	1518	1.7539	1.25749	38.8889	1	3.2919	0.000995133	0.00695146	ADAMTS3|ADGRA2|DCN|JCAD|ROBO1|SMOC2|TSPAN12
Iron transport	UniProt-Keyword	7	18	1518	1.7539	1.25749	38.8889	1	3.2919	0.000995133	0.00695146	HEPH|LTF|SCARA5|SLC22A17|SLC40A1|STEAP1|STEAP2
ETS2_B	MSigDB_C3	40	248	1518	24.1648	4.63297	16.129	1	3.29138	0.00099696	0.00696286	ADAMTS3|ANGPT1|ANGPTL1|ARAP3|ARHGEF12|BCL2L2|C1QTNF5|C1QTNF6|CD248|CDH5|CLEC14A|CTHRC1|DIXDC1|DLC1|EGFLAM|EPHA2|ESAM|GNG11|IGF1|LDB2|LIFR|MMP3|MYCT1|MYH10|NPAS2|NRP1|OLFM1|PAK3|PCDH7|PLEKHH2|RBMS2|RNF128|S100A10|SEMA4C|SPARC|TEAD3|TIMP4|TMEM204|TUSC3|TWIST1
MARTIN_VIRAL_GPCR_SIGNALING_UP	MSigDB_C2	17	77	1518	7.50279	2.5959	22.0779	1	3.29075	0.00099921	0.00697583	ACTA2|C1S|C3|CDC14B|CNTN6|DSG2|FST|IGFBP7|INHBB|LHX6|MGST1|MYH10|NEGR1|OSMR|SOCS2|VCAM1|VEGFA
bone remodeling [GoID:GO:0046849; evidenceTypes:IBA|IDA|IEA|IEP|IMP|ISS|NAS|TAS]	GeneOntology_BP	17	77	1518	7.50279	2.5959	22.0779	1	3.29075	0.00099921	0.00697583	CTHRC1|EPHA2|EXT1|GJA1|GREM1|LEPR|LRP6|P3H4|PDK4|PRKCA|PTN|SFRP1|TGFB3|TMEM119|TNFRSF11A|TNFRSF11B|TNFSF11
POU3F2_02	MSigDB_C3	34	201	1518	19.5852	4.17731	16.9154	1	3.28959	0.00100334	0.00700327	ADGRL1|ASPA|CAMSAP2|CCDC80|CDH13|DCN|DIXDC1|ERG|ERRFI1|FGF7|GPC4|KCNT2|LHX6|LOX|LRFN5|MAL2|MTUS1|NEO1|NFIX|NPTX2|PDGFA|PDZRN4|PIK3R1|RARB|SEMA3A|SFRP2|SIX1|SLC22A17|SLC24A3|SNCAIP|TEAD3|TFAP2C|XYLT2|ZNF423
REACTOME_PROGRAMMED_CELL_DEATH	MSigDB_C2	7	194	1518	18.9031	4.10486	3.60825	0	-3.28675	0.00101352	0.00707021	BMX|CDH1|CHMP4C|DSG2|DSP|TJP1|UNC5B
GSE17974_CTRL_VS_ACT_IL4_AND_ANTI_IL12_4H_CD4_TCELL_DN	MSigDB_C7	7	194	1518	18.9031	4.10486	3.60825	0	-3.28675	0.00101352	0.00707021	AEBP1|DACH1|GUCY1B1|NT5E|POGLUT1|RALA|TNFSF11
GSE19923_WT_VS_HEB_AND_E2A_KO_DP_THYMOCYTE_UP	MSigDB_C7	7	194	1518	18.9031	4.10486	3.60825	0	-3.28675	0.00101352	0.00707021	BGN|ICAM2|MTARC2|OAT|PKIB|S100A13|TFPI
GSE27786_NKCELL_VS_ERYTHROBLAST_DN	MSigDB_C7	27	148	1518	14.421	3.59068	18.2432	1	3.28606	0.00101598	0.00708594	ANGPTL2|AR|ARL4A|CC2D2A|CCDC3|CCN3|CLDN5|DHX32|EPHA2|EPHX2|FAM171B|FZD10|GAL3ST4|GAS1|GULP1|MMRN2|NECTIN3|PHETA2|RNF182|SALL4|SBSPON|SNED1|TCEAL9|TIMP4|TWIST2|YAP1|ZFPM2
MIR3688_5P	MSigDB_C3	24	126	1518	12.2773	3.31543	19.0476	1	3.2857	0.00101728	0.00709366	ANGPTL1|BNC2|CD9|DPY19L2|DUSP7|EBF3|EPB41L1|FGF7|FKBP9|GPR34|LTBP2|MBNL2|MRTFB|NFIB|PRKCI|RAI2|RCN1|SGIP1|SPRY4|TGFB2|TNFRSF11B|TNKS1BP1|VEGFC|YAP1
MIR20B_5P	MSigDB_C3	75	540	1518	52.617	6.77103	13.8889	1	3.28541	0.00101833	0.00709538	ANKH|ANKRD29|ANKRD50|APCDD1|ARHGEF10|BICC1|BNC2|CALD1|CCDC71L|CERCAM|CNRIP1|CORO2B|CRYBG3|DCBLD2|ENPP5|EPHA4|F3|FAM13A|FAM13C|FAT4|FGD5|FJX1|FNBP1L|FRMD6|GLIS3|GUCY1A1|HLF|LAMA3|LAPTM4A|LHX6|LIMA1|MAGI3|MAP7|MYO5B|NCKAP5|NFIB|NPAS2|NTN4|OSM|OSR1|PCDHA7|PDGFRA|PIK3R1|PKD2|PRR16|PRRG1|PTHLH|PTPN21|PTPRD|RAB11FIP5|RAPH1|RASGRF2|RASL11B|REPS2|RGMA|RNF128|SH3PXD2A|SLC22A23|SLC40A1|SMOC2|SOX4|SRGAP1|SYTL4|TANC1|TBC1D8B|TNFAIP1|TNFRSF21|TNKS1BP1|TRIP10|VLDLR|ZBTB8A|ZDHHC9|ZFPM2|ZFYVE9|ZNF704
MIR4450	MSigDB_C3	15	64	1518	6.23609	2.36763	23.4375	1	3.28547	0.00101811	0.00709538	ACVR2A|ADAM23|ADGRG2|ADGRL2|CLIP3|FAM13A|FKBP7|KCNJ8|MMRN2|SCUBE2|SEMA5A|SHC1|SLC1A2|SLC39A13|SYDE1
MIR93_5P	MSigDB_C3	75	540	1518	52.617	6.77103	13.8889	1	3.28541	0.00101833	0.00709538	ANKH|ANKRD29|ANKRD50|APCDD1|ARHGEF10|BICC1|BNC2|CALD1|CCDC71L|CERCAM|CNRIP1|CORO2B|CRYBG3|DCBLD2|ENPP5|EPHA4|F3|FAM13A|FAM13C|FAT4|FGD5|FJX1|FNBP1L|FRMD6|GLIS3|GUCY1A1|HLF|LAMA3|LAPTM4A|LHX6|LIMA1|MAGI3|MAP7|MYO5B|NCKAP5|NFIB|NPAS2|NTN4|OSM|OSR1|PCDHA7|PDGFRA|PIK3R1|PKD2|PRR16|PRRG1|PTHLH|PTPN21|PTPRD|RAB11FIP5|RAPH1|RASGRF2|RASL11B|REPS2|RGMA|RNF128|SH3PXD2A|SLC22A23|SLC40A1|SMOC2|SOX4|SRGAP1|SYTL4|TANC1|TBC1D8B|TNFAIP1|TNFRSF21|TNKS1BP1|TRIP10|VLDLR|ZBTB8A|ZDHHC9|ZFPM2|ZFYVE9|ZNF704
somite development [GoID:GO:0061053; evidenceTypes:IBA|IDA|IEA|IMP|ISS]	GeneOntology_BP	15	64	1518	6.23609	2.36763	23.4375	1	3.28547	0.00101811	0.00709538	FOXF1|FRZB|LRP6|MEOX1|MEOX2|PLXNA2|POGLUT1|PPP2R3A|ROR2|SEMA3C|SFRP1|SFRP2|SIX1|SIX4|WNT5A
ubiquitin-like protein binding [GoID:GO:0032182; evidenceTypes:EXP|IBA|IDA|IEA|IMP|IPI|ISS|NAS|TAS]	GeneOntology_MF	2	110	1518	10.7183	3.09939	1.81818	0	-3.28536	0.00101854	0.00709542	NEDD4|TOM1L1
protein homodimerization activity [GoID:GO:0042803; evidenceTypes:IBA|IDA|IEA|IMP|IPI|ISS|TAS]	GeneOntology_MF	81	592	1518	57.6838	7.07729	13.6824	1	3.28459	0.00102131	0.00711335	ABCG2|ACOX2|ADIPOQ|ADRA2A|ALDH1A3|ANG|ANO1|AOC1|AOX1|BCL2L2|BHLHB9|BOK|CAV2|CDH13|CEP131|CHMP4C|CRYAB|EFEMP2|ENPP1|EPHX2|EXD2|EXT1|FAP|FBLN5|FIBIN|FZD4|GHR|GLCE|GREM1|GSTA4|GSTM3|HES1|HPGDS|HSPB8|INHBB|JAM3|KCNN2|KIT|LPL|LRP6|MID1|MID2|NECTIN3|NLGN4X|NR2F2|NTRK2|PDE2A|PDGFA|PDGFC|PDGFRA|PHETA2|PKD2|PLN|PON3|PRTFDC1|RASIP1|RBPMS|RBPMS2|RRAGA|S100A10|S100A13|S100A16|S100A6|SLC39A13|SLIT2|STC2|SYNDIG1|TBX15|TENM2|TENM4|TGFB2|TMEM266|TP53I3|TPD52L1|TPM1|TPM2|TPST1|TWIST1|VEGFA|WWTR1|ZBTB16
GNF2_CCNA2	MSigDB_C4	0	67	1518	6.5284	2.42226	0	0	-3.28387	0.00102391	0.00712725
GNF2_PCNA	MSigDB_C4	0	67	1518	6.5284	2.42226	0	0	-3.28387	0.00102391	0.00712725
tRNA binding [GoID:GO:0000049; evidenceTypes:IBA|IDA|IEA|IMP|ISS|NAS|TAS]	GeneOntology_MF	0	67	1518	6.5284	2.42226	0	0	-3.28387	0.00102391	0.00712725
chr6p21	MSigDB_C1	10	239	1518	23.2879	4.54946	4.1841	0	-3.28363	0.00102481	0.00712869	DDAH2|ENPP5|IP6K3|LTB|MIR4640|NCR3|PTK7|TEAD3|TNXB|VEGFA
MIR2052	MSigDB_C3	35	209	1518	20.3647	4.25852	16.7464	1	3.28367	0.00102463	0.00712869	ARHGAP6|C7|CCN2|CGNL1|COL8A1|EDNRB|FBN1|FGF13|FOXF1|FZD7|ISM1|ITGA1|LHX8|LZTFL1|MOK|MSRB3|NFIA|NTN4|PAK3|PIK3R1|PLCB4|PLCXD3|PRKD1|PROS1|RBMS3|RSPO3|SEMA5A|SERPINE2|SGIP1|TCIM|TMTC1|TPSB2|TUFT1|TUSC3|ZNF704
activation of phospholipase C activity [GoID:GO:0007202; evidenceTypes:IBA|IDA|IEA|IMP|ISS|NAS|TAS]	GeneOntology_BP	8	23	1518	2.24109	1.42122	34.7826	1	3.28338	0.00102572	0.00712869	ANG|ARHGAP6|AVPR1A|C5AR1|EDNRA|HTR2B|LPAR1|SELE
negative regulation of biomineral tissue development [GoID:GO:0070168; evidenceTypes:IBA|IDA|IEA|IMP|ISS|NAS]	GeneOntology_BP	8	23	1518	2.24109	1.42122	34.7826	1	3.28338	0.00102572	0.00712869	ASPN|ECM1|ENPP1|GAS6|GREM1|HEY1|HEY2|RFLNA
negative regulation of biomineralization [GoID:GO:0110150; evidenceTypes:IBA|IDA|IEA|IMP|ISS|NAS]	GeneOntology_BP	8	23	1518	2.24109	1.42122	34.7826	1	3.28338	0.00102572	0.00712869	ASPN|ECM1|ENPP1|GAS6|GREM1|HEY1|HEY2|RFLNA
positive regulation of glycoprotein metabolic process [GoID:GO:1903020; evidenceTypes:IDA|IEA|IGI|IMP|ISS]	GeneOntology_BP	8	23	1518	2.24109	1.42122	34.7826	1	3.28338	0.00102572	0.00712869	CCL19|CCL21|IGF1|IL33|MUSTN1|PLCB1|RAMP1|SLC2A10
positive regulation of receptor internalization [GoID:GO:0002092; evidenceTypes:IBA|IDA|IEA|IMP|ISS]	GeneOntology_BP	8	23	1518	2.24109	1.42122	34.7826	1	3.28338	0.00102572	0.00712869	ANGPT1|APELA|GREM1|INSR|MAGI2|SELE|SFRP4|VEGFA
Congenital muscular dystrophy	UniProt-Keyword	8	23	1518	2.24109	1.42122	34.7826	1	3.28338	0.00102572	0.00712869	COL12A1|COL6A1|COL6A2|COL6A3|DAG1|GIPC1|ITGA7|LAMA2
MIR17_5P	MSigDB_C3	76	549	1518	53.4939	6.82518	13.8434	1	3.27998	0.00103813	0.00721336	ANKH|ANKRD29|ANKRD50|APCDD1|ARHGEF10|BICC1|BNC2|CALD1|CCDC71L|CERCAM|CNRIP1|CORO2B|CRYBG3|DCBLD2|ENPP5|EPHA4|F3|FAM13A|FAM13C|FAT4|FGD5|FJX1|FNBP1L|FRMD6|GLIS3|GUCY1A1|HLF|LAMA3|LAPTM4A|LHX6|LIMA1|MAGI3|MAP7|MYO5B|NCKAP5|NFIB|NPAS2|NTN4|OSM|OSR1|PCDHA7|PDGFRA|PIK3R1|PKD2|PRR16|PRRG1|PTHLH|PTPN21|PTPRD|RAB11FIP5|RAPH1|RASGRF2|RASL11B|REPS2|RGMA|RNF128|SH3PXD2A|SLC22A23|SLC40A1|SMOC2|SOX4|SRGAP1|SYTL4|TANC1|TBC1D8B|TGFB1I1|TNFAIP1|TNFRSF21|TNKS1BP1|TRIP10|VLDLR|ZBTB8A|ZDHHC9|ZFPM2|ZFYVE9|ZNF704
ribonucleoprotein granule [GoID:GO:0035770; evidenceTypes:IBA|IDA|IEA|IMP|ISS]	GeneOntology_CC	9	224	1518	21.8263	4.40654	4.01786	0	-3.27994	0.0010383	0.00721336	DYNC1I1|GHR|MAP1LC3C|MCC|MEX3B|NYNRIN|RBPMS|SNCAIP|TUBA1A
MIR548F_5P	MSigDB_C3	61	421	1518	41.0218	6.0022	14.4893	1	3.27945	0.0010401	0.0072244	ACVR2A|ADGRA2|BNC2|C11ORF96|C14ORF132|C1QTNF2|CDC42BPA|CNTN1|CPS1|EPB41L4A|F3|FRZB|FSTL1|GALNT16|GLIS3|GPC3|HECW2|IGFBP3|IL33|JCAD|KLF10|LRP6|MAMDC2|MAP2|MEOX2|MID1|MSRB3|NAV2|PCDHA7|PCSK5|PDZRN3|PGM3|PHLDB2|PLCB1|PLEKHA1|PROX1|PRSS23|PSD3|PWWP3B|RAB23|RBMS2|RGS4|ROBO1|RSPO3|RUNX1T1|SDC1|SDC2|SEMA4C|SEPTIN11|SFRP2|SGCB|SPON1|SYNM|TDRP|TGFBR1|THSD7A|TMCC3|TMEM98|TMTC1|YAP1|YES1
hexose transmembrane transport [GoID:GO:0008645; evidenceTypes:IBA|IDA|IEA|IMP|ISS|NAS|TAS]	GeneOntology_BP	18	84	1518	8.18486	2.71072	21.4286	1	3.27912	0.00104132	0.00723147	ADIPOQ|C3|CLIP3|EDN1|EDNRA|ENPP1|GPC3|GRB10|IGF1|INSR|PEA15|PID1|PIK3R1|PRKCI|SLC1A2|SLC2A10|SLC45A3|YES1
NOUZOVA_TRETINOIN_AND_H4_ACETYLATION	MSigDB_C2	3	128	1518	12.4722	3.34143	2.34375	0	-3.27875	0.0010427	0.00723962	FGF13|NEK11|RARB
YTAAYNGCT_UNKNOWN	MSigDB_C3	23	119	1518	11.5952	3.22275	19.3277	1	3.2785	0.00104359	0.007243	BNC2|CDH13|CHRDL1|CSPG4|DIO2|EFHD1|FAP|FGF7|FNBP1L|LDB2|NDUFA4L2|OSR1|PBX1|PEA15|PI15|PLPP7|PTGFR|TSHZ2|VLDLR|ZBTB47|ZFHX3|ZFPM2|ZNF423
phosphoric diester hydrolase activity [GoID:GO:0008081; evidenceTypes:IBA|IDA|IEA|IMP|ISS|NAS|TAS]	GeneOntology_MF	23	119	1518	11.5952	3.22275	19.3277	1	3.2785	0.00104359	0.007243	ANG|ARHGAP6|AVPR1A|BDKRB2|C5AR1|EDNRA|ENPP1|ENPP2|F2RL2|HTR2B|KIT|LPAR1|PDE1A|PDE2A|PDE7B|PDGFRA|PDGFRB|PLCB1|PLCB4|PLCXD3|RGN|SELE|SLC39A14
MIR30D_3P	MSigDB_C3	52	346	1518	33.7138	5.45481	15.0289	1	3.27779	0.00104621	0.00725979	ADAMTS5|AR|ARHGAP28|CALHM5|CAV1|CCDC80|CCN3|CLDN14|COL12A1|COL4A4|COLEC12|DACH1|DNAJB4|DOCK1|ECM2|ELAPOR2|EOGT|EPAS1|EPS8|FAM171B|FGF7|GPR176|GPRASP2|GUCY1A2|HS3ST1|IGF1|ITGA1|MAP1B|MEOX2|MFAP4|MRTFB|NEGR1|PCDH17|PCSK5|PDK4|POGLUT3|PSD3|PTPN21|RALA|ROBO1|ROR1|RUNX1T1|SEMA3C|SGMS2|SH3D19|SNAP91|TEAD1|TMEM47|TUSC3|VGLL3|ZFHX3|ZNF704
MIR3158_5P	MSigDB_C3	26	141	1518	13.7389	3.50553	18.4397	1	3.27399	0.00106042	0.0073555	AMOTL1|ARHGEF10|CAMSAP2|CLEC14A|COL12A1|CORO2B|DST|EPHA4|ERBB2|FIBIN|FIGN|GLTP|GPC4|HBEGF|HSPA12A|MAP1B|MN1|PGM3|PSD3|RELN|SFRP1|SH3PXD2A|SLC2A10|TEAD1|TGFB2|WWTR1
GSE37301_LYMPHOID_PRIMED_MPP_VS_RAG2_KO_NK_CELL_DN	MSigDB_C7	26	141	1518	13.7389	3.50553	18.4397	1	3.27399	0.00106042	0.0073555	ABCA3|ADGRA2|ANK2|CA12|CDC42BPA|CEMIP|CLEC11A|FAM124B|FMOD|HES1|HOMER3|LHFPL6|LPAR1|MEIS1|MYH10|NFIB|NYNRIN|PCDH12|PCDH17|PCSK5|PLLP|PLOD2|SCUBE2|TIE1|TNFRSF10D|VGLL3
MEF2_01	MSigDB_C3	22	112	1518	10.9132	3.12724	19.6429	1	3.27317	0.00106348	0.0073753	ABCA8|AKAP12|ASPH|DKK1|DPYSL3|ESRRG|GPC4|ITGA7|LMCD1|MBNL2|MLF1|MSX2|MYOZ2|NEDD4|NFIX|PDGFRA|SMAD1|SMARCA1|SSPN|TPM2|WFDC1|ZFPM2
FIGUEROA_AML_METHYLATION_CLUSTER_1_UP	MSigDB_C2	19	91	1518	8.86694	2.82077	20.8791	1	3.27239	0.00106643	0.00738808	BHLHB9|BTBD3|CAVIN2|CD9|FSTL1|GNG11|JCAD|MAP7|MSRB3|PRRG1|SCG5|SLC39A14|TEK|TIE1|TUBB6|TXNRD3|VWF|WT1|ZNF662
FISCHER_DIRECT_P53_TARGETS_META_ANALYSIS	MSigDB_C2	45	289	1518	28.1598	4.99461	15.5709	1	3.27259	0.00106565	0.00738808	ACTA2|ADIRF|ALDH1A3|ARHGAP42|CAVIN2|COL7A1|EPHA2|FLRT2|GBE1|GNAI1|GPC1|HES1|IGDCC4|IGFBP7|KCTD1|KIAA1217|LIMA1|LRP1|MAST4|MCC|MFGE8|NYNRIN|OBSL1|PHLDA3|PLK2|PPFIBP1|PPP1R3C|RGMA|RGS16|RRAD|SERPINE1|SLC4A11|SPATA18|SULF2|SYNC|TANC1|TEAD3|TNFRSF10D|TP53I3|TSKU|TSPAN11|TUBB6|VCAN|YAP1|ZNF423
CDPCR1_01	MSigDB_C3	19	91	1518	8.86694	2.82077	20.8791	1	3.27239	0.00106643	0.00738808	BTBD3|CYP26B1|DIO2|EMP1|ERG|EXT1|ITGA7|KDELR2|MAOB|MEIS1|MN1|NFIB|NOVA1|NR3C2|PCGF2|RUNX1T1|STEAP2|TBX3|ZNF503
MIR12123	MSigDB_C3	60	413	1518	40.2422	5.94647	14.5278	1	3.27242	0.0010663	0.00738808	ACVR2A|ADAM12|ADAMTS9|ADGRL3|AFAP1|ALDH1L2|ANGPT2|ARHGAP6|BACE2|CACNA2D1|CAMSAP2|CAP2|CAVIN4|CCDC71L|CD163L1|CDO1|CNTN3|CPE|CTTNBP2|DIXDC1|DST|DZIP1|EFNA5|EGFLAM|ELAPOR2|EMCN|ENAH|FABP4|FSTL1|GAL3ST4|GLT8D2|GNAI1|GOLIM4|GPR82|GPRASP1|JAG2|LGI2|LHFPL6|LRCH2|MAP2|MID2|MMP2|MPDZ|NBL1|NCKAP5|NEGR1|NSG1|PKP4|PLCXD3|PRG4|PTPRF|RRAGA|SLC1A2|SLC7A2|SLITRK4|TBX15|TFPI2|YES1|ZNF423|ZNF704
GSE17721_PAM3CSK4_VS_GADIQUIMOD_1H_BMDC_UP	MSigDB_C7	30	171	1518	16.662	3.85673	17.5439	1	3.27235	0.00106657	0.00738808	ADORA2B|ARL4A|CNTN6|COL4A4|COL4A5|DKK3|EGFL7|EMILIN1|ERRFI1|F3|FHOD3|FST|FSTL1|GEM|INHBA|MMP10|MMP13|OLR1|PCSK1|PRRX2|PTPRK|SCG2|SLC6A8|SPRY1|STAB2|SYTL4|TAC1|TNFRSF11B|YES1|ZNF704
GSE29614_CTRL_VS_TIV_FLU_VACCINE_PBMC_2007_UP	MSigDB_C7	19	91	1518	8.86694	2.82077	20.8791	1	3.27239	0.00106643	0.00738808	ANGPTL1|CAPN6|COL15A1|COL4A5|DCBLD2|FGFR3|FRMD6|HMCN1|IL22RA2|KCNJ8|MYOT|PARVA|PCOLCE2|PDLIM7|PDZRN4|SMTN|SNX7|SOX4|SYDE1
GSE17721_CTRL_VS_PAM3CSK4_2H_BMDC_DN	MSigDB_C7	28	156	1518	15.2005	3.68549	17.9487	1	3.27017	0.00107481	0.00743936	ADAM12|BEX3|COL12A1|CYS1|EDN1|EDNRA|EPHX2|ETS2|HEY1|HIGD1B|IGFBP3|MAP3K6|MMP2|MSX2|NDN|NYNRIN|PAPLN|PIK3R1|PPP1R14A|PRKD1|PTX3|RARB|RPS6KA2|SHC1|SIX2|SLC22A23|TPBG|ZBTB16
GSE17721_PAM3CSK4_VS_GADIQUIMOD_2H_BMDC_UP	MSigDB_C7	28	156	1518	15.2005	3.68549	17.9487	1	3.27017	0.00107481	0.00743936	ADGRD1|ARHGAP29|CLDN5|CLMP|CRYAB|DCN|EDN1|EXT1|GALNT16|HEPH|HPGD|IGFBP6|ITGBL1|MAP1B|PCSK1|PLAT|PLPPR4|PRKD1|PROX1|PTPRG|S1PR3|SEMA3F|SHC1|SLC22A23|TGFB2|TIMP3|TIMP4|TSPAN12
GSE36476_YOUNG_VS_OLD_DONOR_MEMORY_CD4_TCELL_72H_TSST_ACT_UP	MSigDB_C7	28	156	1518	15.2005	3.68549	17.9487	1	3.27017	0.00107481	0.00743936	ADIPOQ|CD93|COL3A1|DACH1|EFNB2|EPHA3|ESRRG|FAM124B|FOXF1|GFPT2|GFRA1|GNAI1|HAS1|IBSP|IL33|LTBP1|MMP1|MTMR11|NPTX2|NREP|PODXL|PRUNE2|PXDN|SELE|SLC16A10|TBC1D8B|TSPYL5|VCAN
GSE46606_DAY1_VS_DAY3_CD40L_IL2_IL5_STIMULATED_IRF4MID_BCELL_UP	MSigDB_C7	28	156	1518	15.2005	3.68549	17.9487	1	3.27017	0.00107481	0.00743936	ASAP3|ASPA|CAVIN4|CLDN14|COL10A1|EBF3|EPB41L4A|HRH1|LAD1|LEPR|LOXL1|MAMLD1|MYL9|NES|NINL|NPHS1|PCDHB15|PEA15|PPP1R14A|RGMA|S1PR3|SNAI2|TBX15|TMCC3|TNFSF11|TSPAN6|TSPYL5|TUBB6
MIR374A_5P	MSigDB_C3	54	363	1518	35.3703	5.58409	14.876	1	3.26975	0.00107644	0.00744921	ABCA8|ARHGEF40|C3ORF70|CA12|CAMSAP2|CAV2|CEMIP|CGNL1|CNTN1|CNTN4|CYYR1|DKK2|DSEL|DSG2|EGFL6|EPB41L2|ETS2|FAT4|HES1|HGF|IGFBP3|ITIH5|KIRREL1|LCA5|LEPR|LPAR1|LPL|LTBP1|MAP2|MEOX2|MICU3|MYO5B|NEO1|NOVA1|NUDT11|PCDHB15|PDE7B|PLN|PPP2R3A|PRR16|PRRG1|PTGER3|PTPN14|RGS4|RNF180|SELE|SLIT3|STEAP2|TAFA2|TGFA|VEGFC|VGLL3|WNT5A|ZNF423
POOLA_INVASIVE_BREAST_CANCER_UP	MSigDB_C2	43	273	1518	26.6008	4.85692	15.7509	1	3.26952	0.00107732	0.00745381	ADAM12|CALCRL|CALU|CCL11|CCN4|CDH11|CEMIP|COL10A1|COL11A1|COL5A1|COL5A2|COL6A3|CREB3L1|ECM1|EGFL6|EPYC|FAP|FN1|GREM1|HOPX|HS3ST3A1|HYAL1|IGHG1|INHBA|KDELR3|LOXL1|LRRC15|LTB|MMP1|MMP11|MMP13|MMP19|MMP3|NID2|PRR16|PRUNE2|RGS16|RGS4|SERPINE1|SULF1|TDO2|VCAM1|VCAN
DEBIASI_APOPTOSIS_BY_REOVIRUS_INFECTION_DN	MSigDB_C2	41	257	1518	25.0418	4.7149	15.9533	1	3.26863	0.0010807	0.00747577	ADCY9|AGRN|ARHGAP29|ARHGEF10|ARHGEF17|CD9|COL4A2|DAG1|DEPP1|ENPP2|ERBB2|FAM114A1|FGFR3|FSCN1|GPC1|HSPA12A|IGFBP5|ITGA6|ITGA7|ITGB5|JCAD|KDELR2|LAMB2|MYO10|NOTCH3|OBSL1|P3H3|PCDH7|PODXL|PTK7|PTPRF|RGS16|SELENBP1|SERPINE2|SFRP1|SLC6A8|STC1|SV2A|SYNM|VCAN|ZCCHC24
TCCCRNNRTGC_UNKNOWN	MSigDB_C3	7	193	1518	18.8057	4.0944	3.62694	0	-3.26728	0.00108588	0.00750136	BDH2|EYA4|FNBP1L|NAP1L3|TIMP4|TMCO3|VKORC1
GSE21360_PRIMARY_VS_TERTIARY_MEMORY_CD8_TCELL_DN	MSigDB_C7	7	193	1518	18.8057	4.0944	3.62694	0	-3.26728	0.00108588	0.00750136	EPB41L2|F3|FZD7|GEM|GUCY1A1|RCN1|S100A3
GSE22103_UNSTIM_VS_GMCSF_AND_IFNG_STIM_NEUTROPHIL_UP	MSigDB_C7	7	193	1518	18.8057	4.0944	3.62694	0	-3.26728	0.00108588	0.00750136	ADORA2B|ANGPTL4|CLDN12|KANK2|NEURL1B|NIBAN2|TIMD4
GSE369_PRE_VS_POST_IL6_INJECTION_SOCS3_KO_LIVER_DN	MSigDB_C7	7	193	1518	18.8057	4.0944	3.62694	0	-3.26728	0.00108588	0.00750136	AGRN|CLEC11A|IGF1|RBP1|RPS6KA2|SELENOP|SNN
GSE37416_CTRL_VS_24H_F_TULARENSIS_LVS_NEUTROPHIL_DN	MSigDB_C7	7	193	1518	18.8057	4.0944	3.62694	0	-3.26728	0.00108588	0.00750136	EDN1|KDM5B|OLR1|OSM|SERPINE1|TANC2|TMCO3
GSE45365_WT_VS_IFNAR_KO_CD8A_DC_MCMV_INFECTION_UP	MSigDB_C7	7	193	1518	18.8057	4.0944	3.62694	0	-3.26728	0.00108588	0.00750136	CRYBG3|F3|FILIP1L|FSCN1|FZD7|LAMB3|NID2
programmed cell death [GoID:GO:0012501; evidenceTypes:IBA|IC|IDA|IEA|IEP|IGI|IMP|ISS|NAS|TAS]	GeneOntology_BP	190	1584	1518	154.343	11.187	11.9949	1	3.26758	0.00108469	0.00750136	ACKR3|ADIPOQ|AKAP12|AKR1C3|ALDH1A3|ALPK2|ANGPT1|ANGPTL4|ANXA1|AQP1|AR|BACE1|BCL2L2|BDKRB2|BEX2|BEX3|BHLHB9|BMX|BOK|C5AR1|CAV1|CCL19|CCL21|CCN2|CD248|CDH5|CLIP3|CLU|COMP|CREB3L1|CRYAB|CTTN|CYP26B1|DDAH2|DEPTOR|DKK1|DLC1|DLG5|DOCK1|ECSCR|EDN1|EDNRB|EFNA1|EFNA5|EPHA2|EVA1A|EYA2|EYA4|F3|FAP|FCER2|FGFR3|FHL2|FRZB|FSTL1|GAS1|GAS6|GATA6|GBE1|GHRL|GJA1|GLI3|GREM1|GULP1|HEY2|HGF|HPGD|HTR2B|HYAL2|ID1|IGF1|IGFBP3|INHBA|INHBB|ITGA1|ITGA5|ITGA6|ITGAV|ITGB1|JAG2|KANK2|KDR|KIFAP3|KIT|KITLG|KRT18|LGALS1|LOX|LRP1|LRP6|LTF|MAGI3|MECOM|MSX1|NCKAP1|NES|NGFR|NIBAN2|NKX3-2|NOX4|NPY5R|NQO1|NRP1|NSG1|NTRK2|OLFM1|OSR1|PAK3|PCGF2|PDE1A|PDGFRB|PDK4|PDPN|PEA15|PEG3|PERP|PHLDA3|PIK3R1|PLK2|PPP1R13L|PRKCA|PRKCI|PRKCZ|PRKD1|PROK2|PRUNE2|PTGFR|PTGIS|PTN|RAMP2|RARB|RGN|ROBO1|ROBO2|RPS6KA2|RRAGA|SCG2|SCIN|SEMA3A|SEMA5A|SERPINE1|SFRP1|SFRP2|SFRP4|SH3RF3|SHC1|SIX1|SIX4|SLIT2|SLIT3|SNAI2|SOCS2|SOX4|SOX7|SOX8|SPHK1|SPRY1|SRPX|STXBP1|SULF1|TBX3|TCIM|TEK|TEX11|TGFA|TGFB2|TGFB3|TGFBR1|THBS1|TIMP1|TIMP3|TJP1|TNFAIP1|TNFRSF10D|TNFRSF11A|TNFRSF11B|TNFRSF12A|TNFRSF21|TNFRSF6B|TPD52L1|TRIM2|TWIST1|TWIST2|UNC5B|VEGFA|WNT5A|WT1|XKR4|YAP1|ZBTB16
HOSHIDA_LIVER_CANCER_LATE_RECURRENCE_UP	MSigDB_C2	14	58	1518	5.65145	2.25436	24.1379	1	3.26609	0.00109042	0.00752832	ANXA1|CDH1|CDH13|CLDN7|CPXM1|FAM13A|FRZB|ITGBL1|LAMB1|LUM|MPZL1|P3H4|SH3YL1|SNAI2
apical junction assembly [GoID:GO:0043297; evidenceTypes:IBA|IDA|IEA|IGI|IMP|ISS|NAS]	GeneOntology_BP	14	58	1518	5.65145	2.25436	24.1379	1	3.26609	0.00109042	0.00752832	CDH5|CLDN1|CLDN14|CLDN5|CLDN7|DLG5|EPHA2|ESAM|GJA1|MICALL2|PARD3|RAMP2|SNAI2|TJP1
cardiac muscle cell contraction [GoID:GO:0086003; evidenceTypes:IBA|IC|IDA|IEA|IMP|ISS|NAS|TAS]	GeneOntology_BP	14	58	1518	5.65145	2.25436	24.1379	1	3.26609	0.00109042	0.00752832	ANK2|CACNA2D1|CAV1|DSG2|DSP|FGF13|GJA1|GJA5|KCNE4|KCNJ8|KCNN2|PLN|SCN4B|STC1
NFE2L2.V2	MSigDB_C6	49	322	1518	31.3753	5.26637	15.2174	1	3.26474	0.00109565	0.0075615	ACKR3|ADAMTS12|AKR1C1|AKR1C3|ALDH7A1|ARHGAP28|C1S|CFI|CRTAP|ECM2|EMP2|F2RL2|FAM167B|FGF7|FZD7|GCNT3|GPC1|HIGD1B|IGFBP3|KCNE4|KIT|L1CAM|MAP2|MGST1|NAV2|NEDD4|NQO1|NRCAM|PALLD|PCSK6|PEG3|PRG4|PTGR1|PTPRD|REEP1|REPS2|SCARA3|SEMA3G|SHISA2|SMAD9|STC2|TDO2|TNFRSF11B|TPD52L1|TPPP3|TSKU|TSPAN7|TXNRD3|UGDH
OCT1_06	MSigDB_C3	34	202	1518	19.6826	4.18755	16.8317	1	3.26461	0.00109615	0.00756349	CD36|DCLK1|DPYSL3|EVA1C|FGFR3|FIGN|GPC4|HOXD8|HS3ST1|ID4|IGF1|LDB2|LOX|LRRN1|MECOM|MID2|NDRG2|NFIA|NFIB|NPTX2|NR2F1|PALMD|PDZRN4|PKP4|PLXNA2|PMP22|PRRX1|RARB|SERTAD4|SLITRK4|SOST|STC1|SULF2|TCEAL1
MAHAJAN_RESPONSE_TO_IL1A_UP	MSigDB_C2	16	71	1518	6.91816	2.49319	22.5352	1	3.26283	0.00110306	0.00759936	ACKR3|AR|COL7A1|EDN1|EFS|FSTL3|HBEGF|ITGA1|KDR|LMOD1|MAP2|NRCAM|PDGFRA|SDC1|TFPI2|THBS1
MIR219A_5P	MSigDB_C3	25	134	1518	13.0568	3.41818	18.6567	1	3.26299	0.00110245	0.00759936	CDH1|CGNL1|CNRIP1|DCBLD2|DDAH1|EFNB2|ERG|EYA2|LAPTM4A|LURAP1L|MECOM|PARD3|PCDH17|PDGFRA|PRG4|RBM24|RBMS3|ROR1|SDK1|SH3D19|TENM2|THSD7B|TMEM98|TRHDE|ZNF704
MIR4782_3P	MSigDB_C3	25	134	1518	13.0568	3.41818	18.6567	1	3.26299	0.00110245	0.00759936	CDH1|CGNL1|CNRIP1|DCBLD2|DDAH1|EFNB2|ERG|EYA2|LAPTM4A|LURAP1L|MECOM|PARD3|PCDH17|PDGFRA|PRG4|RBM24|RBMS3|ROR1|SDK1|SH3D19|TENM2|THSD7B|TMEM98|TRHDE|ZNF704
GSE40274_EOS_VS_FOXP3_AND_EOS_TRANSDUCED_ACTIVATED_CD4_TCELL_DN	MSigDB_C7	16	71	1518	6.91816	2.49319	22.5352	1	3.26283	0.00110306	0.00759936	ANO1|CC2D2A|CHMP4C|ENAH|IQCA1|LHX6|NFIB|NOSTRIN|NUDT12|PON3|PRUNE2|RBMS3|SLC16A10|SLC7A2|STXBP1|TDO2
MENON_FETAL_KIDNEY_2_NEPHRON_PROGENITOR_CELLS	MSigDB_C8	10	34	1518	3.31292	1.72736	29.4118	1	3.26304	0.00110223	0.00759936	EMX2|HES1|HOXD8|JAG1|LAMB1|LIMCH1|MECOM|PLEKHA1|SOX4|TUBB2B
nuclear envelope [GoID:GO:0005635; evidenceTypes:HDA|IBA|IDA|IEA|IMP|ISS|NAS|TAS]	GeneOntology_CC	23	417	1518	40.632	5.97441	5.51559	0	-3.26292	0.00110271	0.00759936	AQP1|BCHE|BOK|CDH5|DPY19L2|DST|EDNRB|EPHA3|GATA6|INSR|IPO11|MRGPRF|NAV3|PLCB1|PLPP7|PRICKLE1|PRICKLE2|PRKCZ|PTGER3|RNF180|S100A6|SH3BGRL2|SMAD1
Bindea(PMID: 24138885)_Immunoscore-SuppT1 SW480 Cancer Cells	PAPER	10	34	1518	3.31292	1.72736	29.4118	1	3.26304	0.00110223	0.00759936	IGF2|INHBB|JAG2|MFAP2|NES|RBP1|S100A3|SLC6A8|STRA6|TEAD4
Limb-girdle muscular dystrophy	UniProt-Keyword	10	34	1518	3.31292	1.72736	29.4118	1	3.26304	0.00110223	0.00759936	COL6A1|COL6A2|COL6A3|DAG1|LAMA2|MYOT|POGLUT1|POPDC3|SGCB|SGCD
GSE26488_CTRL_VS_PEPTIDE_INJECTION_HDAC7_DELTAP_TG_OT2_THYMOCYTE_DN	MSigDB_C7	31	179	1518	17.4416	3.94489	17.3184	1	3.2619	0.00110669	0.0076229	ACVR2A|ANXA1|BGN|BMP1|CCN2|CPXM1|DCN|ERRFI1|FERMT2|FGF11|GEM|HEY1|HYAL2|LIMA1|NID2|NPNT|OAT|PLK2|RBMS2|RBP1|RCN1|RRAD|SELE|SHC1|SLC22A17|SPARC|SPARCL1|TDRP|THBS3|TOM1L1|TSPAN7
TOP2B_TARGET_GENES	MSigDB_C3	28	482	1518	46.9655	6.4094	5.80913	0	-3.26041	0.00111252	0.00766011	ABCA17P|ABCA3|ADGRA3|ANG|ARHGEF12|BACE2|CLDN1|DKK1|EFNA5|EHD2|INHBA|LIMCH1|LOX|LTBP1|MIR100HG|NAV2|NR2F1-AS1|NXN|PTPN21|RNASE4|SPHK1|SPRY4|STEAP1|THSD4|TNFRSF6B|TPM1|TWIST1|ZBTB16
MODULE_244	MSigDB_C4	6	177	1518	17.2467	3.92305	3.38983	0	-3.25983	0.00111477	0.00766966	CSPG4|EPHA4|MYLK|PRKCI|PTK7|ROR2
GSE13547_CTRL_VS_ANTI_IGM_STIM_BCELL_2H_UP	MSigDB_C7	6	177	1518	17.2467	3.92305	3.38983	0	-3.25983	0.00111477	0.00766966	CALU|CSRP1|CYTH3|PLOD2|PTPN13|TCEAL9
GSE29618_LAIV_VS_TIV_FLU_VACCINE_DAY7_BCELL_DN	MSigDB_C7	6	177	1518	17.2467	3.92305	3.38983	0	-3.25983	0.00111477	0.00766966	ACVR2A|MAGI2|MBNL2|MEIS3P1|RCN1|YES1
GSE29618_PRE_VS_DAY7_POST_TIV_FLU_VACCINE_BCELL_DN	MSigDB_C7	6	177	1518	17.2467	3.92305	3.38983	0	-3.25983	0.00111477	0.00766966	ALDH7A1|DNAJB4|FKBP14|MBNL2|NINL|PDE7B
FOXO3_01	MSigDB_C3	35	210	1518	20.4622	4.26856	16.6667	1	3.25924	0.00111712	0.00768434	CACNA2D1|COL8A1|DIXDC1|EFNA1|ENPP2|FRY|GFRA1|HMCN1|HS3ST1|KITLG|LDB2|MBNL2|MRGPRF|NEDD4|NFIB|NFIX|NMNAT2|NR3C2|NXN|OMD|PCDH18|PDGFRB|PDK4|PDZRN4|PLEKHA5|PRKCI|RARB|SELENOP|SEMA3A|SHOX2|SNCAIP|STC2|TGFB3|TJP1|ZNF521
MIR1279	MSigDB_C3	27	149	1518	14.5184	3.60267	18.1208	1	3.25644	0.0011282	0.00775157	BCHE|CDH11|CFAP300|CHSY3|CNTN3|DYNC1I1|FERMT2|GPC6|GUCY1A2|HECW2|ITGB1|MMRN1|NR3C2|OGN|PLCB1|PRICKLE2|PRSS23|RASSF8|RNF180|SCIN|SEMA3C|SLC16A14|STC1|TAC1|TCF21|TFPI|TMEM47
MIR499B_3P	MSigDB_C3	27	149	1518	14.5184	3.60267	18.1208	1	3.25644	0.0011282	0.00775157	ADAMTS9|CRISPLD1|EDIL3|FIGN|FRY|KCNE4|KDM5B|LAMB3|LEPR|LRP1B|MEOX2|MRTFB|NRIP1|PAK3|PDGFC|PI15|PLS3|RNF144A|SMOC2|SNAP25|SNCAIP|TANC1|TBX3|TMEFF1|TMEM178B|XKR4|ZNF503
CYCLIN_D1_KE_.V1_DN	MSigDB_C6	27	149	1518	14.5184	3.60267	18.1208	1	3.25644	0.0011282	0.00775157	ACKR3|ACTC1|ADH1B|ADIRF|ALPL|ANGPT1|ARL4A|CAV1|COL3A1|CPA3|DAZL|DIO2|DNAJB4|EML1|ERBB2|F3|FCER2|GJA1|INHBB|KCNJ8|NEDD4|PCK1|PGM5|PIK3R1|TUBA1A|VCAM1|WWTR1
GSE21063_CTRL_VS_ANTI_IGM_STIM_BCELL_8H_DN	MSigDB_C7	27	149	1518	14.5184	3.60267	18.1208	1	3.25644	0.0011282	0.00775157	AGTR1|AKR1C3|ANGPTL2|ARHGAP32|AZIN2|C5ORF46|CCL19|COL4A2|EFEMP1|EYA4|FBXO17|IPO11|ITIH5|NOSTRIN|PLPPR4|PRND|PRR16|PRRG1|RNASE1|SCHIP1|SHOX2|SLC16A14|SV2A|SYNC|THBS4|VGLL3|WASF3
GSE32423_IL7_VS_IL7_IL4_NAIVE_CD8_TCELL_UP	MSigDB_C7	27	149	1518	14.5184	3.60267	18.1208	1	3.25644	0.0011282	0.00775157	AKR1C3|ANGPTL4|AOC1|ARHGEF40|B3GNT5|BCL2L2|BDH2|CAPN6|COL3A1|DAG1|EML1|FSTL3|FZD7|GLI3|KCNE4|KDELR3|LURAP1L|PDE1A|PDGFRA|PLSCR4|RAI14|RERG|SDR16C5|SORCS2|ST6GALNAC5|SUSD5|TUSC1
phospholipase activity [GoID:GO:0004620; evidenceTypes:IBA|IDA|IEA|IMP|ISS|NAS|TAS]	GeneOntology_MF	27	149	1518	14.5184	3.60267	18.1208	1	3.25644	0.0011282	0.00775157	AGTR1|ANG|ANXA1|ANXA2|ANXA2P2|ANXA3|ARHGAP6|AVPR1A|BDKRB2|C5AR1|EDNRA|ENPP2|F2RL2|FGFR3|HTR2B|KIT|LPAR1|LPL|LRP1|PDGFRA|PDGFRB|PITPNM3|PLA2G2A|PLCB1|PLCB4|PRKCZ|SELE
H1_6_TARGET_GENES	MSigDB_C3	21	390	1518	38.0012	5.7829	5.38462	0	-3.25577	0.00113087	0.00776841	ALDH7A1|AVPR1A|COL1A1|DHX32|EML1|EPB41L2|MPZL1|MTARC2|NEGR1|NPHS1|PCK1|PEAR1|PMP22|PROX1|PTPN21|SELENBP1|STARD10|SYTL4|TUFT1|ZBTB47|ZNF565
KEGG_PYRIMIDINE_METABOLISM	MSigDB_C2	1	89	1518	8.67206	2.78978	1.1236	0	-3.25558	0.00113163	0.00777058	NT5E
Blimp_proliferation_repressed (PMID:12150891)	SignatureDB	1	89	1518	8.67206	2.78978	1.1236	0	-3.25558	0.00113163	0.00777058	VEGFA
BROWNE_INTERFERON_RESPONSIVE_GENES	MSigDB_C2	0	66	1518	6.43096	2.40419	0	0	-3.25474	0.00113497	0.0077845
REACTOME_GLYCOLYSIS	MSigDB_C2	0	66	1518	6.43096	2.40419	0	0	-3.25474	0.00113497	0.0077845
REACTOME_HDACS_DEACETYLATE_HISTONES	MSigDB_C2	0	66	1518	6.43096	2.40419	0	0	-3.25474	0.00113497	0.0077845
GCM_CBFB	MSigDB_C4	0	66	1518	6.43096	2.40419	0	0	-3.25474	0.00113497	0.0077845
endopeptidase complex [GoID:GO:1905369; evidenceTypes:IBA|IDA|IEA|IMP|ISS|NAS]	GeneOntology_CC	0	66	1518	6.43096	2.40419	0	0	-3.25474	0.00113497	0.0077845
damaged DNA binding [GoID:GO:0003684; evidenceTypes:IBA|IDA|IEA|IMP|ISS|NAS|TAS]	GeneOntology_MF	0	66	1518	6.43096	2.40419	0	0	-3.25474	0.00113497	0.0077845
NADELLA_PRKAR1A_TARGETS_DN	MSigDB_C2	4	6	1518	0.584633	0.72629	66.6667	1	3.25193	0.00114625	0.00782115	ACTA2|CDH2|SNAI2|TWIST2
REACTOME_CALCITONIN_LIKE_LIGAND_RECEPTORS	MSigDB_C2	4	6	1518	0.584633	0.72629	66.6667	1	3.25193	0.00114625	0.00782115	CALCRL|RAMP1|RAMP2|RAMP3
SCHAEFFER_PROSTATE_DEVELOPMENT_AND_CANCER_BOX2_UP	MSigDB_C2	4	6	1518	0.584633	0.72629	66.6667	1	3.25193	0.00114625	0.00782115	FBLN1|LDB2|NREP|SPARCL1
WP_ROBO4_AND_VEGF_SIGNALING_PATHWAYS_CROSSTALK	MSigDB_C2	4	6	1518	0.584633	0.72629	66.6667	1	3.25193	0.00114625	0.00782115	KDR|ROBO4|SLIT2|VEGFA
ACCAAAG_MIR9	MSigDB_C3	64	448	1518	43.6526	6.18616	14.2857	1	3.25262	0.00114344	0.00782115	ADAMTS5|ADGRL1|AFAP1|ANK2|ANO1|ARHGEF17|ARMCX2|BACE1|CNTN3|CNTN4|COL12A1|COL15A1|COL4A2|CSGALNACT1|CTHRC1|DIO2|DIXDC1|FAM13C|FBN1|FNBP1L|FRMD6|FRY|FSTL1|HECW2|ID4|KIAA1217|KITLG|KLF5|LHFPL6|LURAP1L|MAP1A|MAP1B|MAP7|NEDD4|NID2|P4HA2|PALMD|PCDH7|PCSK6|PDE7B|PDGFC|PDGFRB|PDK4|PHLDB2|PMP22|PRRX1|PWWP3B|RBFOX2|RBM24|RBMS3|RHOBTB1|RNF128|RNF144A|RNF150|SGCD|SH3BGRL2|SHC1|SHROOM2|SIX4|SLC39A14|SNX7|STC1|TNFRSF21|TRIM2
GSE41176_UNSTIM_VS_ANTI_IGM_STIM_BCELL_1H_UP	MSigDB_C7	32	187	1518	18.2211	4.03104	17.1123	1	3.25309	0.00114156	0.00782115	ADGRL4|AGRN|BCL2L2|C1QTNF1|CEMIP|DLC1|ETS2|FJX1|FRZB|GNG12|HAS1|HEY1|IL33|INHBA|LAMB3|LPAR1|MAMLD1|MYO1B|NCAM2|PDPN|PLAT|PROCR|PRR16|PRRX1|PTX3|RAPGEF4|REEP1|SOCS2|TFPI2|TPST1|TRIP10|WNT5A
FAN_EMBRYONIC_CTX_IN_2_INTERNEURON	MSigDB_C8	4	6	1518	0.584633	0.72629	66.6667	1	3.25193	0.00114625	0.00782115	ACKR3|LHX6|PDZRN4|RBP1
organelle subcompartment [GoID:GO:0031984; evidenceTypes:IBA|IC|IDA|IEA|IMP|ISS|NAS|TAS]	GeneOntology_CC	88	1208	1518	117.706	9.89978	7.28477	0	-3.25288	0.00114242	0.00782115	ARHGAP32|ASPH|ATL1|AZIN2|BACE1|BACE2|BOK|CALU|CAV1|CDH1|CHPF|CHST1|CHST3|CHST4|CHSY1|CHSY3|CLIP3|CLSTN2|CLSTN3|COPZ2|CREB3L1|CSGALNACT1|CYP26B1|CYP4X1|DST|ELOVL2|EVA1A|EXT1|FLRT2|FMO1|FMO3|GAL3ST4|GJA1|GOLIM4|GPSM1|IRAG1|KDELR2|KDELR3|MBOAT2|MGST1|MOXD1|MYO1B|NMNAT2|NOTCH3|NOX4|NR3C2|NSG1|OCA2|PCSK5|PDGFRA|PHETA2|PKD2|PLA2G2A|PLN|PLOD2|PLPP7|POSTN|PRKD1|PROS1|PTGFRN|PTGIS|PTGS1|RASGRF2|RASIP1|REEP1|RHBDF1|RNF180|SCARA3|SCD5|SDR16C5|SEC31A|SGMS2|SHISA2|SHISA3|SNAP25|SULF1|SULF2|TGFA|TMCC3|TMEM119|TMEM132A|TMEM98|TOM1L1|TRIQK|TUSC3|VKORC1|WLS|ZDHHC9
axon guidance receptor activity [GoID:GO:0008046; evidenceTypes:IBA|IEA|ISS|NAS]	GeneOntology_MF	4	6	1518	0.584633	0.72629	66.6667	1	3.25193	0.00114625	0.00782115	L1CAM|MYOT|ROBO1|ROBO2
glucuronosyl-N-acetylgalactosaminyl-proteoglycan 4-beta-N-acetylgalactosaminyltransferase activity [GoID:GO:0047238; evidenceTypes:IBA]	GeneOntology_MF	4	6	1518	0.584633	0.72629	66.6667	1	3.25193	0.00114625	0.00782115	CHPF|CHSY1|CHSY3|CSGALNACT1
phospholipase A2 inhibitor activity [GoID:GO:0019834; evidenceTypes:IBA|IEA]	GeneOntology_MF	4	6	1518	0.584633	0.72629	66.6667	1	3.25193	0.00114625	0.00782115	ANXA1|ANXA2|ANXA2P2|ANXA3
S-shaped body morphogenesis [GoID:GO:0072050; evidenceTypes:IDA|IEA|IEP|IGI]	GeneOntology_BP	4	6	1518	0.584633	0.72629	66.6667	1	3.25193	0.00114625	0.00782115	HES1|PDGFRB|PKD2|WT1
Wnt signaling pathway, calcium modulating pathway [GoID:GO:0007223; evidenceTypes:IDA|IEA|NAS|TAS]	GeneOntology_BP	4	6	1518	0.584633	0.72629	66.6667	1	3.25193	0.00114625	0.00782115	DKK1|FZD4|ROR2|WNT5A
cerebral cortex tangential migration [GoID:GO:0021800; evidenceTypes:IDA|IEA|ISS]	GeneOntology_BP	4	6	1518	0.584633	0.72629	66.6667	1	3.25193	0.00114625	0.00782115	LHX6|RELN|ROBO1|SLIT2
cranial ganglion development [GoID:GO:0061550; evidenceTypes:IEA|ISS]	GeneOntology_BP	4	6	1518	0.584633	0.72629	66.6667	1	3.25193	0.00114625	0.00782115	NRP1|SEMA3A|SIX1|SIX4
establishment of cell polarity [GoID:GO:0030010; evidenceTypes:IBA|IC|IDA|IEA|IGI|IMP|ISS|NAS|TAS]	GeneOntology_BP	24	127	1518	12.3747	3.32846	18.8976	1	3.25325	0.00114093	0.00782115	ALPK2|AMOTL1|AMOTL2|CCL19|CCL21|CDH5|CYP26B1|CYTH3|FAT1|FGF13|FOXF1|FSCN1|GJA1|HES1|ITGB1|JAM3|MAP1B|PARD3|PARD3B|PRKCI|PRKCZ|PTK7|SPRY1|WNT5A
insemination [GoID:GO:0007320; evidenceTypes:IBA|IEA|TAS]	GeneOntology_BP	4	6	1518	0.584633	0.72629	66.6667	1	3.25193	0.00114625	0.00782115	ACVR2A|AVPR1A|SERPINE2|TAC1
luteinization [GoID:GO:0001553; evidenceTypes:IEA|IGI|IMP|ISS]	GeneOntology_BP	4	6	1518	0.584633	0.72629	66.6667	1	3.25193	0.00114625	0.00782115	FZD4|INHBA|PDGFRA|PLEKHA1
mesonephric tubule formation [GoID:GO:0072172; evidenceTypes:IDA|IEA|ISS]	GeneOntology_BP	4	6	1518	0.584633	0.72629	66.6667	1	3.25193	0.00114625	0.00782115	GREM1|OSR1|SIX1|SIX4
negative regulation of monocyte chemotaxis [GoID:GO:0090027; evidenceTypes:IMP|ISS]	GeneOntology_BP	4	6	1518	0.584633	0.72629	66.6667	1	3.25193	0.00114625	0.00782115	CCN3|GREM1|NBL1|SLIT2
neural crest cell migration involved in autonomic nervous system development [GoID:GO:1901166; evidenceTypes:IDA|IEA|ISS]	GeneOntology_BP	4	6	1518	0.584633	0.72629	66.6667	1	3.25193	0.00114625	0.00782115	FN1|NRP1|SEMA3A|SEMA3F
positive regulation of protein kinase C activity [GoID:GO:1900020; evidenceTypes:IDA|IEA|IGI|IMP]	GeneOntology_BP	4	6	1518	0.584633	0.72629	66.6667	1	3.25193	0.00114625	0.00782115	CEMIP|ROR2|TCIM|WNT5A
regulation of branching involved in salivary gland morphogenesis [GoID:GO:0060693; evidenceTypes:IBA|IDA|IEA|ISS]	GeneOntology_BP	4	6	1518	0.584633	0.72629	66.6667	1	3.25193	0.00114625	0.00782115	FGF7|HGF|NTN4|PDGFA
regulation of neuromuscular junction development [GoID:GO:1904396; evidenceTypes:IEA|IMP|ISS]	GeneOntology_BP	4	6	1518	0.584633	0.72629	66.6667	1	3.25193	0.00114625	0.00782115	AGRN|PTN|SIX1|SIX4
regulation of protein kinase C activity [GoID:GO:1900019; evidenceTypes:IDA|IEA|IGI|IMP]	GeneOntology_BP	4	6	1518	0.584633	0.72629	66.6667	1	3.25193	0.00114625	0.00782115	CEMIP|ROR2|TCIM|WNT5A
Muscle_Node2235 (PMID:15075390)	SignatureDB	4	6	1518	0.584633	0.72629	66.6667	1	3.25193	0.00114625	0.00782115	CNN1|LMOD1|MYH11|PLN
Metalloprotease inhibitor	UniProt-Keyword	4	6	1518	0.584633	0.72629	66.6667	1	3.25193	0.00114625	0.00782115	LXN|TIMP1|TIMP3|TIMP4
WP_TGFBETA_RECEPTOR_SIGNALLING_IN_SKELETAL_DYSPLASIAS	MSigDB_C2	13	52	1518	5.06682	2.13498	25	1	3.25171	0.00114714	0.00782573	FBN1|FST|INHBA|LTBP1|SERPINE1|SMAD1|SMAD7|SMAD9|TGFBR1|TGFBR3|THBS1|ZFYVE9|ZNF423
GSE22886_CD8_TCELL_VS_BCELL_NAIVE_UP	MSigDB_C7	7	192	1518	18.7083	4.08391	3.64583	0	-3.24775	0.0011632	0.00791553	ANXA1|COL6A2|DUSP7|LGALS1|PRKCA|SVIL|TIMP1
GSE22886_IGG_IGA_MEMORY_BCELL_VS_BLOOD_PLASMA_CELL_DN	MSigDB_C7	7	192	1518	18.7083	4.08391	3.64583	0	-3.24775	0.0011632	0.00791553	CHPF|IGF1|P3H1|RCN1|SEPTIN10|SLC39A14|UGDH
GSE32423_MEMORY_VS_NAIVE_CD8_TCELL_IL7_IL4_DN	MSigDB_C7	7	192	1518	18.7083	4.08391	3.64583	0	-3.24775	0.0011632	0.00791553	ARMCX1|DNAJB4|IPO11|MTARC2|PRICKLE1|PTPRF|TUBB2B
GSE37416_0H_VS_12H_F_TULARENSIS_LVS_NEUTROPHIL_DN	MSigDB_C7	7	192	1518	18.7083	4.08391	3.64583	0	-3.24775	0.0011632	0.00791553	B3GNT5|KDM5B|KLF10|LAMB3|OLR1|SEC31A|SNN
GSE411_100MIN_VS_400MIN_IL6_STIM_MACROPHAGE_DN	MSigDB_C7	7	192	1518	18.7083	4.08391	3.64583	0	-3.24775	0.0011632	0.00791553	CALU|CEP170B|HPGDS|MYOZ2|PMEPA1|SEPTIN11|SLC39A14
GSE5589_LPS_VS_LPS_AND_IL10_STIM_IL6_KO_MACROPHAGE_180MIN_UP	MSigDB_C7	7	192	1518	18.7083	4.08391	3.64583	0	-3.24775	0.0011632	0.00791553	ADCY9|FNBP1L|GSTM3|KIFAP3|OLFML3|PKIB|SULF2
GSE6674_CPG_VS_CPG_AND_ANTI_IGM_STIM_BCELL_UP	MSigDB_C7	7	192	1518	18.7083	4.08391	3.64583	0	-3.24775	0.0011632	0.00791553	AKAP12|ALDH7A1|CYTH3|DZIP1|LZTFL1|TUBA1A|TUBB2B
GSE6674_CPG_VS_PL2_3_STIM_BCELL_DN	MSigDB_C7	7	192	1518	18.7083	4.08391	3.64583	0	-3.24775	0.0011632	0.00791553	CHSY1|ERRFI1|FHL2|GEM|MYO10|SAR1A|SPRY1
GSE7764_IL15_TREATED_VS_CTRL_NK_CELL_24H_UP	MSigDB_C7	7	192	1518	18.7083	4.08391	3.64583	0	-3.24775	0.0011632	0.00791553	CALU|CRTAP|ERRFI1|NQO1|PTGER3|RGS16|SNX7
GSE9988_ANTI_TREM1_VS_VEHICLE_TREATED_MONOCYTES_DN	MSigDB_C7	7	192	1518	18.7083	4.08391	3.64583	0	-3.24775	0.0011632	0.00791553	DUSP7|GAL3ST4|GLTP|LGALS1|LTBP2|MRTFB|NDST1
KAECH_DAY8_EFF_VS_DAY15_EFF_CD8_TCELL_UP	MSigDB_C7	7	192	1518	18.7083	4.08391	3.64583	0	-3.24775	0.0011632	0.00791553	ANXA2|GSTT2|LGALS1|LXN|PERP|PTGR1|SGCB
stress-activated protein kinase signaling cascade [GoID:GO:0031098; evidenceTypes:IBA|IC|IDA|IEA|IGI|IMP|ISS|NAS|TAS]	GeneOntology_BP	39	242	1518	23.5802	4.57748	16.1157	1	3.24776	0.00116318	0.00791553	ADORA2B|ANKRD6|CCL19|CCL21|CCN2|CDC42EP5|CRYAB|DACT1|DKK1|EDN1|EPHA4|FZD10|FZD4|FZD7|GREM1|HGF|IGFBP6|INAVA|MAGI3|MECOM|MID1|NPHS1|PLCB1|RELL1|ROR2|SEMA3A|SEMA4C|SFRP1|SFRP2|SH3RF3|SPHK1|TGFB2|TGFBR3|TNFRSF11A|TNFSF11|TNXB|TPD52L1|VEGFA|WNT5A
ROSS_ACUTE_MYELOID_LEUKEMIA_CBF	MSigDB_C2	17	78	1518	7.60023	2.61262	21.7949	1	3.2476	0.00116384	0.0079184	BAALC|CAV1|CD34|CRIP2|DEPTOR|EGFL7|HPGDS|HYAL2|MN1|MYH11|PSD3|ROBO1|RUNX1T1|SPARC|STK32B|TPSAB1|WFDC1
chr6q23	MSigDB_C1	11	40	1518	3.89755	1.87323	27.5	1	3.24645	0.00116854	0.00794125	CCN2|ENPP1|EPB41L2|EYA4|IL22RA2|MAP7|MOXD1|PDE7B|PERP|TCF21|TMEM200A
CHEN_LVAD_SUPPORT_OF_FAILING_HEART_DN	MSigDB_C2	11	40	1518	3.89755	1.87323	27.5	1	3.24645	0.00116854	0.00794125	APLNR|CCL21|GJA1|HEY2|JAM2|KCNJ8|NRP1|PPP1R3C|PTGIS|RRAD|TM4SF1
positive regulation of organ growth [GoID:GO:0046622; evidenceTypes:IDA|IEA|IGI|ISS]	GeneOntology_BP	11	40	1518	3.89755	1.87323	27.5	1	3.24645	0.00116854	0.00794125	EDN1|GATA6|HEY2|IGF1|IGF2|PROX1|TGFBR3|WNT2|WT1|YAP1|ZFPM2
prostaglandin metabolic process [GoID:GO:0006693; evidenceTypes:IBA|IDA|IEA|IGI|IMP|ISS|NAS|TAS]	GeneOntology_BP	11	40	1518	3.89755	1.87323	27.5	1	3.24645	0.00116854	0.00794125	AKR1C1|AKR1C2|AKR1C3|ANXA1|AVPR1A|EDN1|HPGD|HPGDS|PTGIS|PTGR1|PTGS1
prostanoid metabolic process [GoID:GO:0006692; evidenceTypes:IBA|IDA|IEA|IGI|IMP|ISS|NAS|TAS]	GeneOntology_BP	11	40	1518	3.89755	1.87323	27.5	1	3.24645	0.00116854	0.00794125	AKR1C1|AKR1C2|AKR1C3|ANXA1|AVPR1A|EDN1|HPGD|HPGDS|PTGIS|PTGR1|PTGS1
regulation of glycoprotein metabolic process [GoID:GO:1903018; evidenceTypes:IBA|IDA|IEA|IGI|IMP|ISS|NAS]	GeneOntology_BP	11	40	1518	3.89755	1.87323	27.5	1	3.24645	0.00116854	0.00794125	BACE2|CCL19|CCL21|HBEGF|IGF1|IL33|MUSTN1|PLCB1|PTX3|RAMP1|SLC2A10
ZFP3_TARGET_GENES	MSigDB_C3	13	280	1518	27.2829	4.91767	4.64286	0	-3.2463	0.00116914	0.00794384	C3|KCNK1|MEOX1|PAPLN|PBX1|PIK3R1|PPP1R13L|RBMS2|SERPINF1|SHOX2|TBX3|TSHZ2|ZBTB16
LET_7F_2_3P	MSigDB_C3	53	356	1518	34.6882	5.53126	14.8876	1	3.24607	0.00117011	0.00794891	ADAMTS5|ANXA1|BTBD3|CAV2|CNTN3|CNTN6|CRISPLD1|CYP26B1|DEPDC7|DKK3|DNAJB4|DST|EBF3|EFNA1|EYA4|FERMT2|FGF13|FJX1|FOXF1|GOLIM4|GP1BA|GUCY1B1|JAG2|KHDRBS3|KIAA1217|LRP1B|LRP6|MAGI3|MAP2|MBNL2|MEOX2|NCKAP1|NRIP1|NRP1|PCDH17|PTGER3|PTGFR|RBPMS|RGS4|RNF182|ROBO2|SEMA3C|SGCD|STXBP1|TEK|TGFBR3|TIMP3|TNFRSF11B|TSPAN12|VCAM1|WT1|ZC2HC1A|ZCCHC24
establishment or maintenance of cell polarity [GoID:GO:0007163; evidenceTypes:IBA|IC|IDA|IEA|IGI|IMP|ISS|NAS|TAS]	GeneOntology_BP	33	195	1518	19.0006	4.11529	16.9231	1	3.24576	0.00117137	0.00795595	ALPK2|AMOTL1|AMOTL2|AQP1|CAP2|CCL19|CCL21|CDH5|CYP26B1|CYTH3|DLG5|DST|FAT1|FGF13|FOXF1|FSCN1|GJA1|HES1|ITGB1|JAM3|LIN7A|MAP1B|MAP7|PARD3|PARD3B|PARVA|PRKCI|PRKCZ|PTK7|RHOBTB1|SPRY1|TEK|WNT5A
BLANCO_MELO_BRONCHIAL_EPITHELIAL_CELLS_INFLUENZA_A_INFECTION_UP	MSigDB_C2	23	120	1518	11.6927	3.23616	19.1667	1	3.245	0.00117452	0.00797276	BICC1|C1S|CD109|COL6A1|CRYBG3|EDIL3|GULP1|IPO11|ITGA7|ITGAV|LIFR|LIMCH1|PLAT|POSTN|PTGS1|PTX3|PWWP3B|RGS16|SDK1|SHISAL1|THBS1|TMEM47|UGDH
MIR8070	MSigDB_C3	23	120	1518	11.6927	3.23616	19.1667	1	3.245	0.00117452	0.00797276	ASPH|CA12|CAMK2N1|CAPN6|COL4A1|IPO11|LAMB1|LRCH2|MAL2|MBOAT2|MGP|MID1|OGN|PCDH17|PCDH7|PGM5|PLCB1|PRG4|SPRY1|TFF3|TPM1|TRIQK|ZNF704
GSE9650_EXHAUSTED_VS_MEMORY_CD8_TCELL_UP	MSigDB_C7	30	172	1518	16.7595	3.86787	17.4419	1	3.24506	0.00117427	0.00797276	ACKR3|ADCY6|ANXA3|AOPEP|CFH|CFHR2|CORO2B|CSRP1|CYTH3|FAM171A1|FKBP10|FSTL1|GPM6B|ITGAV|LAMC1|MAP2|MCAM|OSMR|PERP|PROX1|RGS16|RUNX1T1|SCN7A|SELP|SFRP2|SPOCK1|STRA6|TM4SF1|TMEM266|YAP1
CROMER_TUMORIGENESIS_DN	MSigDB_C2	12	46	1518	4.48219	2.00842	26.087	1	3.2442	0.0011778	0.00799044	CLEC3B|CLU|ECM1|EMP1|FHL1|HOPX|MYH11|PLA2G2A|PTN|SELENBP1|SFRP1|TFF3
HOQUE_METHYLATED_IN_CANCER	MSigDB_C2	12	46	1518	4.48219	2.00842	26.087	1	3.2442	0.0011778	0.00799044	CDH1|CDH13|EDNRB|ME3|RARB|RBP1|SFRP1|SFRP4|TIMP3|TWIST1|VCAN|WT1
Li(PMID: 24336226)-2013-MolSigVaccines_regulation of signal transduction (M3)	PAPER	12	46	1518	4.48219	2.00842	26.087	1	3.2442	0.0011778	0.00799044	APCDD1|C5AR1|CCN2|ECM1|KIF26A|LRP1|PSD3|SHANK3|SOX7|SULF2|WLS|ZNF423
GSE27786_NEUTROPHIL_VS_MONO_MAC_DN	MSigDB_C7	6	176	1518	17.1492	3.91208	3.40909	0	-3.2396	0.00119697	0.00811583	CEMIP|LAMB3|LAMC2|PPP2R3A|PRICKLE2|TFPI2
GSE35825_UNTREATED_VS_IFNG_STIM_MACROPHAGE_DN	MSigDB_C7	6	176	1518	17.1492	3.91208	3.40909	0	-3.2396	0.00119697	0.00811583	FAM110B|IGFBP4|NDST1|SNX33|TANC1|ZFHX3
FURUKAWA_DUSP6_TARGETS_PCI35_UP	MSigDB_C2	15	65	1518	6.33353	2.38598	23.0769	1	3.23737	0.00120638	0.00817812	AKR1C3|BDH2|C1S|ENPP5|EPB41L4A|LRRC4C|OLFML2A|RCN3|RNASE1|SAA1|SLC1A2|SLC2A10|SNED1|SOX4|TGFB2
protein localization to organelle [GoID:GO:0033365; evidenceTypes:HMP|IBA|IC|IDA|IEA|IGI|IMP|IPI|ISS|NAS|TAS]	GeneOntology_BP	51	767	1518	74.7356	8.00854	6.64928	0	-3.23661	0.00120957	0.00819811	ABLIM3|ANGPT1|ANK2|CC2D2A|CD36|CDH1|CEP131|CLU|COL1A1|DAG1|DCLK1|DYNC2H1|DZIP1|FERMT2|GJA1|GLI3|GLIS2|GPC4|GPC6|HYAL2|IPO11|KDELR2|KDELR3|LZTFL1|MACROH2A2|MAP1A|MICALL2|MID1|MID2|MSX1|NEDD4|NEURL1B|NGFR|NRP1|OBSL1|PIK3R1|PRICKLE1|PRKCZ|PRKD1|RAB23|RALA|RNF128|SH3BP4|SIX1|SIX2|SIX4|TMEM98|WWTR1|YAP1|ZBTB16|ZNF423
POU1F1_Q6	MSigDB_C3	31	180	1518	17.539	3.95577	17.2222	1	3.23531	0.0012151	0.00823094	ADAMTS5|BACE2|BNC2|CCDC71L|DIO2|EBF2|ESRRG|GATA6|GPC3|INHBA|JAG1|MACROH2A2|MAP2|NRP1|PCSK5|PDE2A|PDZRN4|PKP4|PTHLH|PTPRD|RRAGA|SIX1|SLITRK4|SMAD1|SOX4|SPRYD3|THBS2|TMEM119|TMEM74B|TNFRSF12A|ZNF423
GSE5589_LPS_AND_IL10_VS_LPS_AND_IL6_STIM_IL10_KO_MACROPHAGE_45MIN_UP	MSigDB_C7	31	180	1518	17.539	3.95577	17.2222	1	3.23531	0.0012151	0.00823094	ANGPTL4|ANXA2|ASPA|CD36|CEP112|CILP|CRABP2|CXCL14|DAG1|DSP|ENPP1|FMO1|GNAI1|GSTT1|HEY1|IL33|LAMA3|MAMLD1|MAOA|MARVELD1|PDGFC|PON2|PTGIS|PTPN13|RAI2|RAMP1|RASL12|STAB2|TNFRSF21|TWIST1|ZNF462
MIR4656	MSigDB_C3	19	92	1518	8.96438	2.83613	20.6522	1	3.23331	0.00122365	0.00828568	ADGRD1|ANTXR1|CRISPLD1|CYP26B1|ERBB2|FBXO17|MBNL2|NFIX|P4HA2|PCSK5|PLEKHA5|RGMA|RPS6KA2|TAGLN|TMCC3|TSPAN18|TSPAN7|WNT5A|ZNF704
MIR8062	MSigDB_C3	19	92	1518	8.96438	2.83613	20.6522	1	3.23331	0.00122365	0.00828568	ABCA3|ANKRD6|ARHGAP6|ARHGEF12|CAV1|ELN|GPRC5B|LEPR|NEDD4|NFIB|NOX4|NRIP1|OCA2|SATB2|SEMA5A|SLITRK4|TDO2|TOM1L1|WASL
DESCARTES_MAIN_FETAL_LYMPHOID_CELLS	MSigDB_C8	3	126	1518	12.2773	3.31543	2.38095	0	-3.2326	0.00122668	0.00830413	CHRM3-AS2|IGHG1|NCR3
ubiquitin-like protein ligase activity [GoID:GO:0061659; evidenceTypes:EXP|IBA|IDA|IEA|IMP|ISS|TAS]	GeneOntology_MF	12	265	1518	25.8213	4.78648	4.5283	0	-3.23256	0.00122684	0.00830413	CDC14B|FBXO17|HECW2|NEDD4|NEURL1B|PDZRN3|RNF128|RNF144A|RNF150|RNF180|SH3RF3|TRIM2
GSE29614_CTRL_VS_DAY7_TIV_FLU_VACCINE_PBMC_UP	MSigDB_C7	20	99	1518	9.64645	2.94138	20.202	1	3.23218	0.00122849	0.00831374	ANGPTL1|CACNA2D1|COL4A5|CYP4X1|DIPK2B|FGFR3|FRMD6|GLIS2|HYAL2|IL22RA2|PALMD|PARVA|PDLIM7|PROCR|RUSC2|SEMA5A|SNX7|SOX4|TJP1|TPSB2
MIR526B_3P	MSigDB_C3	74	535	1518	52.1298	6.74073	13.8318	1	3.23204	0.00122911	0.00831476	ANKH|ANKRD29|ANKRD50|APCDD1|ARHGEF10|BICC1|BNC2|CALD1|CCDC71L|CERCAM|CNRIP1|CORO2B|CRYBG3|DCBLD2|ENPP5|EPHA4|F3|FAM13A|FAM13C|FAT4|FGD5|FJX1|FNBP1L|FRMD6|GLIS3|GUCY1A1|HLF|LAMA3|LAPTM4A|LHX6|LIMA1|MAGI3|MMP2|MYO5B|NCKAP5|NPAS2|NTN4|OSM|OSR1|PCDHA7|PDGFRA|PIK3R1|PKD2|PLCB1|PRRG1|PTHLH|PTPN21|PTPRD|RAB11FIP5|RAPH1|RASGRF2|RASL11B|REPS2|RGMA|RNF128|SH3PXD2A|SLC22A23|SLC40A1|SMOC2|SOX4|SRGAP1|SYTL4|TANC1|TBC1D8B|TNFAIP1|TNFRSF21|TNKS1BP1|TRIP10|VLDLR|ZBTB8A|ZDHHC9|ZFPM2|ZFYVE9|ZNF704
regulation of cellular biosynthetic process [GoID:GO:0031326; evidenceTypes:EXP|IBA|IC|IDA|IEA|IGI|IMP|IPI|ISA|ISS|NAS|TAS]	GeneOntology_BP	275	3290	1518	320.574	15.1079	8.35866	0	-3.23098	0.00123365	0.00834387	AASS|ABLIM3|ACVR2A|ADGRF5|ADIPOQ|ADIRF|AEBP1|AGRN|AKR1C3|ANG|ANXA1|ANXA3|APBB2|AR|AVPR1A|BACE2|BHLHE22|BNC2|C3|C8ORF88|CASK|CAV1|CAVIN4|CCL19|CCL21|CD34|CD36|CDH1|CDH13|CDH3|CLU|COL1A1|CRABP2|CREB3L1|CRYAB|CYTL1|DACH1|DACT1|DAZL|DCN|DDAH1|DDAH2|DDR2|DIO2|DKK1|DKK3|EBF2|EBF3|ECM1|EDN1|EDNRB|EFEMP1|EFNA1|EMX2|ENPP1|EPAS1|ERBB2|ERG|ESRRG|ETS2|FABP4|FCN3|FGF7|FHL2|FHL5|FOXF1|FOXF2|FOXS1|FST|FSTL3|FZD4|FZD7|GAS6|GATA6|GIPC1|GJA1|GLI3|GLIS2|GLIS3|GREM1|GTF2IRD1|HBEGF|HES1|HES4|HEY1|HEY2|HGF|HLF|HOPX|HOXB6|HOXD8|HRH1|HTR2B|HYAL2|ID1|ID4|IGF1|IGF2|IGFBP5|IL33|INHBA|INSR|ITGA6|JAG1|KANK2|KCTD1|KDM5B|KIT|KLF10|KLF5|LARP6|LDB2|LEPR|LHX6|LHX8|LMCD1|LOXL2|LRP6|LTF|LUM|MACROH2A2|MAGED4|MAMLD1|MECOM|MEIS1|MEIS3P1|MEOX1|MEOX2|MID2|MLF1|MN1|MRTFB|MSX1|MSX2|MUSTN1|MYOZ2|NDN|NEDD4|NFIA|NFIB|NFIX|NGFR|NIBAN2|NKX3-2|NNMT|NOSTRIN|NOTCH3|NPAS2|NPNT|NR2F1|NR2F2|NR3C2|NRIP1|OSM|OSR1|OSR2|PAK3|PBX1|PCGF2|PCK1|PDE2A|PDGFA|PDGFRB|PDK4|PEG3|PID1|PIK3R1|PKD2|PKIB|PLCB1|PPP1R13L|PPP1R3C|PRICKLE1|PRKCI|PRKCZ|PRKD1|PROX1|PRR16|PRRX1|PRRX2|PTGIS|PTPN14|PTPRK|PTX3|RAMP1|RARB|RBFOX2|RBM24|RBPMS|RELN|RGMA|RGN|ROR1|ROR2|RUNX1T1|SALL4|SATB2|SDR16C5|SFRP1|SFRP2|SFRP4|SHC1|SHOX2|SIX1|SIX2|SIX4|SLC2A10|SLC45A3|SMAD1|SMAD7|SMAD9|SMARCA1|SMOC2|SNAI2|SOST|SOX13|SOX17|SOX4|SOX7|SOX8|SPHK1|STC2|STOX2|TBX15|TBX3|TCEA3|TCEAL7|TCF21|TCIM|TEAD1|TEAD3|TEAD4|TENM2|TFAP2C|TGFB1I1|TGFB2|TGFB3|TGFBR1|THBS1|TNFAIP1|TNFRSF11A|TNFSF11|TOM1L1|TSHZ2|TWIST1|TWIST2|VEGFA|VGLL3|WASL|WNT2|WNT5A|WT1|WWC2|WWTR1|YAP1|YES1|ZBTB16|ZBTB47|ZBTB8A|ZFHX3|ZFHX4|ZFPM2|ZNF112|ZNF300|ZNF423|ZNF462|ZNF467|ZNF503|ZNF521|ZNF565|ZNF662|ZNF677|ZNF703|ZNF704|ZNF883
NFkB_ChIPCHIP_Young_all (PMID:16595631)	SignatureDB	15	307	1518	29.9137	5.14477	4.88599	0	-3.23068	0.00123494	0.008351	C3|EFEMP2|FCAMR|ITGA5|LGALS1|MMP19|NOVA1|PPFIBP1|PTX3|S100A3|SERPINE1|SOX8|STARD10|SVIL|TIMP1
LIU_SOX4_TARGETS_DN	MSigDB_C2	14	293	1518	28.5496	5.02839	4.77816	0	-3.2291	0.00124182	0.00838792	ASPH|BCL2L2|CAMSAP2|DOCK1|FAM13A|FSTL3|NFIX|PBX1|PPFIBP1|PTGFR|TFPI|TUBA1A|TUSC3|VEGFA
REACTOME_RNA_POLYMERASE_I_TRANSCRIPTION	MSigDB_C2	1	88	1518	8.57462	2.77415	1.13636	0	-3.22912	0.00124171	0.00838792	CAVIN1
WP_RETINOBLASTOMA_GENE_IN_CANCER	MSigDB_C2	1	88	1518	8.57462	2.77415	1.13636	0	-3.22912	0.00124171	0.00838792	RBP1
WP_TOLLLIKE_RECEPTOR_SIGNALING_PATHWAY	MSigDB_C2	1	88	1518	8.57462	2.77415	1.13636	0	-3.22912	0.00124171	0.00838792	PIK3R1
protein localization to chromosome [GoID:GO:0034502; evidenceTypes:IBA|IDA|IEA|IMP|IPI|ISS|TAS]	GeneOntology_BP	1	88	1518	8.57462	2.77415	1.13636	0	-3.22912	0.00124171	0.00838792	MACROH2A2
Reticulocyte_large (PMID:17405831)	SignatureDB	1	88	1518	8.57462	2.77415	1.13636	0	-3.22912	0.00124171	0.00838792	SELENBP1
GSE28449_WT_VS_LRF_KO_GERMINAL_CENTER_BCELL_DN	MSigDB_C7	29	165	1518	16.0774	3.78921	17.5758	1	3.22869	0.00124358	0.00839665	ACKR1|ANKRD6|ANXA1|AOPEP|COX7A1|DOK5|DSP|EDNRA|FBLN5|FGF7|FMO1|GATA6|IL33|KIT|MEIS1|NDRG2|NID2|NPY1R|PPP2R3A|RBFOX2|RELN|SAR1A|SHOX2|THBS3|TMEM30B|TNFRSF10D|TOM1L1|TPD52L1|TSPAN7
GSE360_CTRL_VS_B_MALAYI_LOW_DOSE_DC_DN	MSigDB_C7	29	165	1518	16.0774	3.78921	17.5758	1	3.22869	0.00124358	0.00839665	AASS|ADGRL2|CD34|CD93|CDC42BPA|COL1A2|COX7A1|DENND2B|DSP|EFEMP2|FOXF1|FRY|HRH1|IBSP|MECOM|MFAP2|MPZL1|MSX1|OBSL1|PDE1A|PPP2R3A|PRRG1|PTGS1|PTN|QPRT|SEMA3F|SULF1|SUSD5|TAGLN
GSE14000_TRANSLATED_RNA_VS_MRNA_DC_UP	MSigDB_C7	7	191	1518	18.6108	4.07339	3.66492	0	-3.22818	0.0012458	0.0083989	EPS8|GBE1|OAT|PGM3|PTGR1|TSPYL5|ZNF112
GSE16266_LPS_VS_HEATSHOCK_AND_LPS_STIM_MEF_DN	MSigDB_C7	7	191	1518	18.6108	4.07339	3.66492	0	-3.22818	0.0012458	0.0083989	FAM13A|GLCE|GLI3|IGHG1|PLEKHA1|PTX3|SLITRK4
GSE22103_UNSTIM_VS_LPS_STIM_NEUTROPHIL_UP	MSigDB_C7	7	191	1518	18.6108	4.07339	3.66492	0	-3.22818	0.0012458	0.0083989	AOPEP|ERRFI1|ITGA5|NIBAN2|PTX3|TUBA1A|TUBB6
GSE22886_DC_VS_MONOCYTE_DN	MSigDB_C7	7	191	1518	18.6108	4.07339	3.66492	0	-3.22818	0.0012458	0.0083989	CD93|EXT1|ICAM2|INPP5A|MTMR11|PID1|VCAN
GSE24634_NAIVE_CD4_TCELL_VS_DAY7_IL4_CONV_TREG_UP	MSigDB_C7	7	191	1518	18.6108	4.07339	3.66492	0	-3.22818	0.0012458	0.0083989	GAL3ST4|IGFBP7|ITGA5|KRT18|POPDC2|SMAD7|TPST1
GSE25085_FETAL_LIVER_VS_ADULT_BM_SP4_THYMIC_IMPLANT_DN	MSigDB_C7	7	191	1518	18.6108	4.07339	3.66492	0	-3.22818	0.0012458	0.0083989	CD109|HPGD|MLF1|NEURL1B|TUBA1A|VKORC1|ZNF467
GSE369_SOCS3_KO_VS_WT_LIVER_UP	MSigDB_C7	7	191	1518	18.6108	4.07339	3.66492	0	-3.22818	0.0012458	0.0083989	C1ORF198|HSPB2|IRAG1|ITGB1|LGI2|NXN|TNFSF11
HARALAMBIEVA_PBMC_M_M_R_II_AGE_11_22YO_VACCINATED_VS_UNVACCINATED_7YR_UP	MSigDB_C7	108	835	1518	81.3614	8.3368	12.9341	1	3.22835	0.00124507	0.0083989	ACTA2|ADCY4|AGRN|AMOTL2|ANKRD29|ARHGAP23|ARMCX1|BAALC|BACE2|C17ORF67|C1QTNF1|C1R|C1S|CALD1|CAVIN3|CCDC80|CCL19|CCN2|CD109|CDH1|CEMIP|CETP|CHSY1|CLDN14|CLMP|COL4A2|CORO2B|DNAJB4|DSP|EDN1|EMP1|ENPP2|EPHA2|FERMT2|FSCN1|FZD4|GAREM1|GLI3|GREM1|GUCY1A1|GUCY1B1|HES4|HRH1|HS3ST3A1|IGFBP3|IGFBP4|INHBA|ITGA7|JAG1|KCNS3|KIAA1217|KIAA1522|KITLG|KLF5|LAMB1|LHFPL6|LIMCH1|LINC00960|LINC00996|LPAR1|MAMLD1|MAP1A|MAP2|MMP19|MOXD1|MYO10|NECTIN3|NEXN|NFIX|NGFR|NSUN7|OSM|P4HA2|PAPLN|PAX8-AS1|PDGFRL|PLS3|PLSCR4|PLVAP|POGLUT3|PRG4|PRICKLE1|PROCR|PRR16|PRRG1|PRUNE2|RGMA|SCIN|SERPINH1|SHOX2|SLC24A3|SLC6A8|SOCS2|SOX8|SPHK1|SYNPO2|TDO2|TGFA|TJP1|TMEM178B|TMEM200A|TMTC1|TPSAB1|TUBB2B|TUFT1|UBE2QL1|WNT5A|ZNF462
GSE16385_ROSIGLITAZONE_IL4_VS_IL4_ALONE_STIM_MACROPHAGE_12H_DN	MSigDB_C7	32	188	1518	18.3185	4.04167	17.0213	1	3.22716	0.00125025	0.00842566	ADGRA3|AFAP1|ANXA1|ARMCX1|ARMCX2|ASB9|BCL2L2|CLDN5|CLEC11A|CLIP3|CSGALNACT1|GUCY1B1|HES1|HPGDS|IGFBP6|KLF10|LIMA1|MFAP4|MXRA7|NEDD4|NUDT11|PLS3|POGLUT2|PRUNE2|PTPRD|RNF144A|SCHIP1|SH3BP4|SOCS2|TCEAL4|TFPI|UGDH
GSE42021_CD24HI_VS_CD24INT_TREG_THYMUS_UP	MSigDB_C7	32	188	1518	18.3185	4.04167	17.0213	1	3.22716	0.00125025	0.00842566	AHNAK2|AOX1|ARHGAP28|CAP2|CDC42BPA|CNTN1|CTDSPL|EML1|FAM114A1|FAM171A1|GNG12|GPC1|GSTA4|HTRA1|INPP5A|JAG2|KANK2|MALL|MXRA7|MYH10|NRCAM|OLFML2A|PALLD|PDGFC|PDLIM3|PERP|PRKCA|PRSS23|PXDN|SCARA3|SMTN|TUBA1A
GAUSSMANN_MLL_AF4_FUSION_TARGETS_C_UP	MSigDB_C2	27	150	1518	14.6158	3.61462	18	1	3.22699	0.00125101	0.00842763	CALU|COL5A1|CTSF|DDAH1|ECRG4|FAM13C|FAT4|FKBP14|FKBP7|GLIS3|GPSM1|ITGA1|KANK3|MACROH2A2|MEOX1|MIR100HG|MXRA7|NES|NXN|PTHLH|PTPRD|RASL12|SDC1|SH3BGRL2|SOX7|TIMP3|UGDH
GSE5589_WT_VS_IL6_KO_LPS_AND_IL6_STIM_MACROPHAGE_45MIN_UP	MSigDB_C7	27	150	1518	14.6158	3.61462	18	1	3.22699	0.00125101	0.00842763	ADAMTS9|ADH1C|ALDH1A3|ANGPTL1|ARHGEF40|C3ORF70|CAP2|CFI|DKK1|EDNRB|EPB41L4A|EYA2|IRAG1|KCNK1|KIT|MMP13|MYH10|NRP1|PAPSS2|PLK2|PODXL|PROCR|PRUNE2|SBSPON|SGMS2|TFPI|ZNF521
REACTOME_ASSEMBLY_OF_THE_PRE_REPLICATIVE_COMPLEX	MSigDB_C2	0	65	1518	6.33353	2.38598	0	0	-3.22538	0.00125806	0.0084623
REACTOME_FORMATION_OF_THE_BETA_CATENIN_TCF_TRANSACTIVATING_COMPLEX	MSigDB_C2	0	65	1518	6.33353	2.38598	0	0	-3.22538	0.00125806	0.0084623
REACTOME_G1_S_DNA_DAMAGE_CHECKPOINTS	MSigDB_C2	0	65	1518	6.33353	2.38598	0	0	-3.22538	0.00125806	0.0084623
REACTOME_TRANSCRIPTION_OF_THE_HIV_GENOME	MSigDB_C2	0	65	1518	6.33353	2.38598	0	0	-3.22538	0.00125806	0.0084623
WP_DNA_DAMAGE_RESPONSE	MSigDB_C2	0	65	1518	6.33353	2.38598	0	0	-3.22538	0.00125806	0.0084623
GNF2_RBBP6	MSigDB_C4	0	65	1518	6.33353	2.38598	0	0	-3.22538	0.00125806	0.0084623
double-strand break repair via nonhomologous end joining [GoID:GO:0006303; evidenceTypes:IBA|IDA|IEA|IMP|ISS|TAS]	GeneOntology_BP	0	65	1518	6.33353	2.38598	0	0	-3.22538	0.00125806	0.0084623
Chiche(PMID: 24644022)-2014_M7.28	PAPER	0	65	1518	6.33353	2.38598	0	0	-3.22538	0.00125806	0.0084623
cellular component assembly [GoID:GO:0022607; evidenceTypes:IBA|IC|IDA|IEA|IGI|IMP|IPI|ISS|NAS|TAS]	GeneOntology_BP	277	2415	1518	235.315	13.3968	11.47	1	3.22453	0.00126181	0.00848589	ABCA3|ABLIM3|ACTC1|ADGRL2|ADGRL3|ADGRL4|AGRN|ALDH1A3|ANG|ANGPT1|ANK2|ANTXR1|ANXA2|APLNR|ARHGAP28|ARHGAP6|ARHGEF10|ARMC9|ASAP3|ATL1|BHLHB9|BOK|CALD1|CAMSAP2|CAV1|CAV2|CC2D2A|CCL11|CCL19|CCL21|CCL26|CCN2|CD34|CD36|CD9|CDC14B|CDC42EP4|CDC42EP5|CDH1|CDH11|CDH13|CDH2|CDH5|CEP131|CGNL1|CHMP4C|CLDN1|CLDN12|CLDN14|CLDN5|CLDN7|CLIP3|CLSTN2|CLSTN3|CLU|COL16A1|COL1A2|CORO2B|COX7A1|CRYAB|CSPG4|CSRP1|CSRP2|CTTN|DACT1|DAG1|DCHS1|DKK1|DLC1|DLG5|DPYSL3|DST|DYNC2H1|DZIP1|EDN1|EFEMP2|EFNA5|EFNB2|EHD2|ELN|EMILIN1|EMP1|EMP2|EPHA2|EPHA3|EPS8|ESAM|EXT1|FAM107A|FAM110C|FAM171A1|FBLIM1|FBLN5|FERMT2|FGD5|FGF13|FHOD3|FKBP10|FLRT2|FMOD|FN1|FNBP1L|FSCN1|GAS6|GHRL|GJA1|GJA4|GJA5|GPC1|GPC4|GPC6|GPM6B|GREM1|HAS1|HES1|HEY2|HIGD1B|HOPX|HYAL1|ID1|INTU|ITGA6|ITGB1|ITGB5|JAM3|KANK3|KCNS3|KCTD1|KCTD11|KDR|KIFAP3|KIT|KLF5|LAMB1|LAMB2|LAMB3|LAMC1|LGI2|LIMA1|LIMCH1|LIN7A|LMOD1|LOX|LPAR1|LRFN5|LRP1|LRRC49|LRRN1|LRRN3|MACROH2A2|MAP1B|MAP1LC3C|MAP2|MFAP4|MICALL2|MMP1|MMP3|MPDZ|MSRB2|MYH11|MYLK|MYO10|MYO1B|MYOZ2|NAP1L3|NAV3|NCKAP1|NLGN1|NLGN4X|NOX4|NPHS1|NRCAM|NRP1|NSG1|NTN4|NTRK2|OBSL1|P3H4|PAK3|PARD3|PARVA|PCDH17|PCDHB14|PDGFA|PDGFC|PDGFRA|PDGFRB|PGM5|PHLDB2|PIK3R1|PKD2|PKP4|PLK2|PLS3|PMEPA1|PMP22|PODXL|PRKCA|PRKCZ|PRND|PROX1|PTPRD|PTPRK|PXDN|QSOX1|RAB23|RALA|RAMP2|RASIP1|REPS2|RHOJ|ROBO2|S100A10|SAR1A|SCARA5|SCIN|SDC1|SDK1|SELP|SFRP1|SGIP1|SH3YL1|SHANK3|SHROOM2|SIX1|SIX4|SLC1A2|SLIT2|SLITRK4|SMAD1|SMAD7|SNAI2|SNAP25|SNAP91|SNCAIP|SOST|SRPX|SRPX2|STXBP1|SV2A|SVIL|SYNDIG1|SYNPO2|TAC1|TBC1D12|TDO2|TEAD1|TEK|TENM2|TENM4|TEX11|TGFB3|TGFBR1|TGFBR3|THBS1|THBS2|THSD4|THY1|TIE1|TJP1|TMEM17|TNFAIP1|TNXB|TPBG|TPM1|TPPP3|TSPYL5|UGDH|VANGL2|VEGFA|WASF3|WASL|WNT5A|WWTR1|YAP1|ZNF423|ZNF703
protein polyubiquitination [GoID:GO:0000209; evidenceTypes:IBA|IDA|IEA|IGI|IMP|ISS|TAS]	GeneOntology_BP	8	206	1518	20.0724	4.22826	3.8835	0	-3.22379	0.00126505	0.00850609	FBXL7|FOXF2|HECW2|NEDD4|RNF144A|RNF180|TRIM2|UBE2QL1
PAX3_TARGET_GENES	MSigDB_C3	142	1144	1518	111.47	9.65539	12.4126	1	3.22279	0.00126948	0.00853427	ADGRD1|ADGRL2|ANGPT1|ANKRD6|AOPEP|APBB2|ARHGAP21|ARHGAP28|ARHGEF10|ASB9|ASPH|BAALC|BACE2|BMX|CDH13|CDH2|CDON|CHRM3-AS2|CHSY1|COL15A1|COL6A3|CTTNBP2|CYTH3|DAG1|DCBLD2|DENND2B|DKK1|DKK2|DNAJB4|DNM3OS|DOK5|DST|EMCN|ENAH|EPDR1|EPHA2|EPHA4|EPS8|ESAM|F2RL2|FAM114A1|FAM13A|FAM13C|FAP|FGF7|FHL2|FN1|FRMD6|GAS6|GBE1|GCNT3|GIPC2|GLI3|GLT8D2|GNAL|HTR2B|IL13RA2|IL33|IPO11|ITGA6|ITGB1|JAG1|KAZN|KCNN2|KCTD1|KHDRBS3|KIAA1217|KLF5|LAMA3|LAMB1|LAMC1|LDB2|LIFR|LIMA1|LIMCH1|LINC01116|LINC01140|LTBP1|MAST4|MCC|MGST1|MIR100HG|MMP2|MSRB3|MTUS1|MUSTN1|MYO1B|NAV3|NEO1|NEXN|NFIA|NFIB|NLGN1|NLGN4X|NR2F1-AS1|NRIP1|NXN|OSR1|PAK3|PALLD|PCDH17|PGM3|PGM5|PIEZO2|PKIB|PLCB1|POGLUT3|PPFIBP1|PROS1|PRTFDC1|PTPN13|PTPRB|PTPRM|RAI14|RGS5|ROBO2|SALL4|SCIN|SDC2|SEMA3A|SEMA3C|SEPTIN11|SGIP1|SH3D19|SHC2|SLC7A5P2|SLIT2|SNAI2|SORBS2|TAFA2|TBX15|TENM2|TGFBR3|THBS4|TJP1|TMEM52B|TPBG|TSPAN8|VLDLR|WLS|WWC2|ZFPM2
Signal-anchor	UniProt-Keyword	52	349	1518	34.0062	5.47786	14.8997	1	3.22224	0.00127191	0.008549	AOC3|ARMCX1|ARMCX2|ASPH|B3GNT5|B3GNT9|CHPF|CHST1|CHST3|CHST4|CHSY1|CHSY3|CLEC1A|CLEC4G|CLEC4M|COLEC12|CREB3L1|CSGALNACT1|ENPEP|ENPP1|EXT1|FAP|FCER2|GAL3ST4|GALNT15|GALNT16|GALNT18|GCNT3|GLT8D2|GOLIM4|GXYLT2|HS3ST3A1|HS6ST2|KEL|LTB|NDST1|NSG1|OLR1|PLVAP|SCARA3|SCARA5|SGCB|SGCD|ST3GAL6|ST6GALNAC1|ST6GALNAC5|SYNDIG1|TENM2|TNFSF11|TPST1|TRHDE|XYLT2
GNF2_RAB3A	MSigDB_C4	9	29	1518	2.82573	1.59556	31.0345	1	3.22185	0.00127364	0.00855414	CAMK2N1|DNM1|EPB41L1|NRCAM|RCAN2|SNAP91|STXBP1|SV2A|SV2B
DESCARTES_FETAL_CEREBELLUM_PURKINJE_NEURONS	MSigDB_C8	9	29	1518	2.82573	1.59556	31.0345	1	3.22185	0.00127364	0.00855414	ABCA17P|ANO1|COL6A6|GPC3|HSPA12A|KLF5|LOXL1-AS1|POSTN|PTGER3
genitalia development [GoID:GO:0048806; evidenceTypes:IBA|IEA|IEP|IGI|IMP|ISS|TAS]	GeneOntology_BP	9	29	1518	2.82573	1.59556	31.0345	1	3.22185	0.00127364	0.00855414	AR|FOXF2|LRP6|PDGFRA|ROR2|STRA6|TBX3|WNT5A|WT1
peptide cross-linking [GoID:GO:0018149; evidenceTypes:IBA|IDA|IEA|IMP|ISS|TAS]	GeneOntology_BP	9	29	1518	2.82573	1.59556	31.0345	1	3.22185	0.00127364	0.00855414	ANXA1|BGN|COL3A1|DCN|DSP|EGFLAM|F13A1|FN1|THBS1
chrXq23	MSigDB_C1	6	14	1518	1.36414	1.10914	42.8571	1	3.22104	0.00127728	0.00855949	CAPN6|CHRDL1|IL13RA2|LRCH2|PAK3|PLS3
ONDER_CDH1_TARGETS_1_UP	MSigDB_C2	24	128	1518	12.4722	3.34143	18.75	1	3.22103	0.00127733	0.00855949	AKR1C1|AKR1C3|ANG|CRIP2|CSRP2|CTTN|EFEMP2|EFS|GPC1|IGFBP2|KDELR3|LEPR|LHX6|LTB|OBSL1|P3H1|PGM3|PPFIBP1|PRKCA|PTGS1|SEMA3F|STC2|THSD4|ZBTB16
SANCHEZ_MDM2_TARGETS	MSigDB_C2	6	14	1518	1.36414	1.10914	42.8571	1	3.22104	0.00127728	0.00855949	ADIRF|CLIP3|IGFBP6|IL13RA2|INHBB|TIMP1
GSE22601_DOUBLE_NEGATIVE_VS_CD8_SINGLE_POSITIVE_THYMOCYTE_DN	MSigDB_C7	24	128	1518	12.4722	3.34143	18.75	1	3.22103	0.00127733	0.00855949	CCN5|PBX1|PCDHB14|PDE2A|PDLIM3|PKDCC|PPP1R13L|PROCR|PROX1|PTGER3|RAMP3|RAPGEF4|RBPMS|RHBDF1|SCN7A|SERPINE1|SH3YL1|SLC44A3|SUSD2|TGFB3|TIMP3|TMEM200A|VWF|ZNF112
Wnt-activated receptor activity [GoID:GO:0042813; evidenceTypes:IBA|IDA|IEA|IMP|ISS]	GeneOntology_MF	6	14	1518	1.36414	1.10914	42.8571	1	3.22104	0.00127728	0.00855949	FZD10|FZD4|FZD7|LRP6|ROR1|TSPAN12
activin binding [GoID:GO:0048185; evidenceTypes:IBA|IDA|IEA|IPI|NAS|TAS]	GeneOntology_MF	6	14	1518	1.36414	1.10914	42.8571	1	3.22104	0.00127728	0.00855949	ACVR2A|FST|FSTL3|SMAD7|TGFBR1|TGFBR3
platelet-derived growth factor receptor binding [GoID:GO:0005161; evidenceTypes:IBA|IEA|IPI|TAS]	GeneOntology_MF	6	14	1518	1.36414	1.10914	42.8571	1	3.22104	0.00127728	0.00855949	ITGA5|PDGFA|PDGFC|PDGFRA|PDGFRB|VEGFA
convergent extension [GoID:GO:0060026; evidenceTypes:IBA|IEA|IGI|ISS]	GeneOntology_BP	6	14	1518	1.36414	1.10914	42.8571	1	3.22104	0.00127728	0.00855949	FRZB|LRP6|PTK7|SFRP1|SFRP2|WNT5A
hepatocyte differentiation [GoID:GO:0070365; evidenceTypes:IBA|IEA|IEP|ISS]	GeneOntology_BP	6	14	1518	1.36414	1.10914	42.8571	1	3.22104	0.00127728	0.00855949	ANXA1|CPS1|FRZB|KRT18|PCK1|PROX1
metanephric nephron tubule development [GoID:GO:0072234; evidenceTypes:IDA|IEA|IEP|ISS]	GeneOntology_BP	6	14	1518	1.36414	1.10914	42.8571	1	3.22104	0.00127728	0.00855949	HES1|OSR1|PKD2|SOX8|WWTR1|YAP1
negative regulation of platelet activation [GoID:GO:0010544; evidenceTypes:IDA|IEA|IMP|ISS|NAS|TAS]	GeneOntology_BP	6	14	1518	1.36414	1.10914	42.8571	1	3.22104	0.00127728	0.00855949	C1QTNF1|CD9|PDGFA|PDGFRA|SERPINE2|THBD
nose development [GoID:GO:0043584; evidenceTypes:IEA|IMP|ISS|TAS]	GeneOntology_BP	6	14	1518	1.36414	1.10914	42.8571	1	3.22104	0.00127728	0.00855949	ALDH1A3|GLI3|PROX1|SIX1|SIX4|STRA6
GSE37416_CTRL_VS_3H_F_TULARENSIS_LVS_NEUTROPHIL_UP	MSigDB_C7	6	175	1518	17.0518	3.90108	3.42857	0	-3.21931	0.001285	0.00860766	CDC14B|GPR82|PLAT|S100A6|SLC40A1|ST3GAL6
GSE4984_GALECTIN1_VS_VEHICLE_CTRL_TREATED_DC_DN	MSigDB_C7	6	175	1518	17.0518	3.90108	3.42857	0	-3.21931	0.001285	0.00860766	ANK2|ARL4A|CALU|JAM2|SEMA3A|SHC1
GSE19888_ADENOSINE_A3R_INH_VS_ACT_WITH_INHIBITOR_PRETREATMENT_IN_MAST_CELL_UP	MSigDB_C7	5	159	1518	15.4928	3.7204	3.14465	0	-3.21833	0.00128939	0.00863545	CFI|DACH1|KAZN|TDO2|TNFRSF11A
DAVICIONI_MOLECULAR_ARMS_VS_ERMS_UP	MSigDB_C2	47	308	1518	30.0112	5.15297	15.2597	1	3.2181	0.00129041	0.00864066	ADRA2A|ANK2|ARHGAP6|C14ORF132|CAPN6|CDC14B|CDH3|COL18A1|COX7A1|CRIP2|DAG1|DIO2|DIXDC1|DST|ELOVL2|EYA2|FOXF1|FRY|GREM1|LSP1P5|MAGI2|MAMLD1|MEOX1|MXRA7|NLGN4X|NRCAM|NUDT11|OAT|PCSK6|PDZRN3|PEG3|PKP4|PLPP1|PODXL|POPDC3|PTPRD|PTPRF|RAPGEF4|RRAGA|SATB2|SEMA5A|SLC24A3|STC2|TFF3|TMEM47|TNFAIP1|TOM1L1
KEGG_REGULATION_OF_ACTIN_CYTOSKELETON	MSigDB_C2	30	173	1518	16.8569	3.87897	17.341	1	3.2179	0.00129131	0.00864503	ARHGEF12|BDKRB2|DOCK1|ENAH|FGF11|FGF13|FGF7|FGFR3|FN1|GNG12|ITGA1|ITGA5|ITGA6|ITGA7|ITGAD|ITGAV|ITGB1|ITGB5|MYH10|MYL9|MYLK|NCKAP1|PAK3|PDGFA|PDGFC|PDGFRA|PDGFRB|PIK3R1|SCIN|WASL
DAVICIONI_TARGETS_OF_PAX_FOXO1_FUSIONS_DN	MSigDB_C2	14	59	1518	5.74889	2.27363	23.7288	1	3.21518	0.00130363	0.00872259	ACTC1|COL11A1|EDNRA|FKBP10|IGFBP3|LRRN3|MOXD1|OLFML3|PLCB4|PLK2|REEP1|SPARCL1|SPRY4|TRIL
LEE_LIVER_CANCER_ACOX1_UP	MSigDB_C2	14	59	1518	5.74889	2.27363	23.7288	1	3.21518	0.00130363	0.00872259	ANXA2|COL4A2|EDN1|ETS2|FABP4|GIPC2|IGFBP2|LPL|MFGE8|NQO1|PALMD|PLAT|SLC24A3|SORBS2
RNCTGNYNRNCTGNY_UNKNOWN	MSigDB_C3	14	59	1518	5.74889	2.27363	23.7288	1	3.21518	0.00130363	0.00872259	ACVR2A|ADAMTSL1|ANK2|BMP1|CALD1|ID1|MBNL2|MID1|PAK3|SORBS2|SPARC|TNS2|TUFT1|VEGFA
LEE_LIVER_CANCER_SURVIVAL_UP	MSigDB_C2	26	143	1518	13.9338	3.53008	18.1818	1	3.21334	0.00131203	0.00877217	ACOX2|AOX1|AR|C1ORF115|CDO1|CSAG2|DEPDC7|ENPP5|FMO3|HYAL1|INSR|MPDZ|MYRIP|NDRG2|PARD3B|PCK1|PCSK6|PLPP1|RBP5|RGN|RUNDC3B|SELENBP1|SERPINF1|STARD10|STK32B|TSKU
TAAWWATAG_RSRFC4_Q2	MSigDB_C3	26	143	1518	13.9338	3.53008	18.1818	1	3.21334	0.00131203	0.00877217	ACTC1|ACVR2A|ADAM23|ALPK2|BEX2|CLDN14|COL1A1|COL8A1|CRTAP|DLC1|ESAM|FGF13|FILIP1|MID2|NREP|PDGFRA|PI15|PLPP7|PPP2R3A|SATB2|SHOX2|SNAP25|ST6GALNAC5|SV2A|TCEA3|TCEAL7
GSE40274_FOXP3_VS_FOXP3_AND_GATA1_TRANSDUCED_ACTIVATED_CD4_TCELL_UP	MSigDB_C7	26	143	1518	13.9338	3.53008	18.1818	1	3.21334	0.00131203	0.00877217	ADGRL1|C1S|CPE|DENND2B|DOCK1|DYNC2H1|FAM189A2|GLT8D2|INTU|KLF5|LRRN4CL|MATN2|NFIB|PKDCC|PRUNE2|PTPRG|RNF144A|SELENBP1|SLC1A2|SLIT3|SPNS2|TACC2|TBX15|TSPAN11|VEGFA|ZNF423
GSE4811_CLASSSICALY_ACTIVATED_VS_TYPE_2_ACTIVATED_MACROPHAGE_DN	MSigDB_C7	26	143	1518	13.9338	3.53008	18.1818	1	3.21334	0.00131203	0.00877217	ACTC1|ASPN|BACE2|BEX2|CCDC80|CD34|GALNT18|GATA6|GPC3|KIT|LRRN1|MATN2|NTM|PDGFRL|PTPRF|SBSPON|SCARA5|SERPINH1|SH3RF3|SLC22A17|SPNS2|SPOCK1|TGFB2|TNS2|WWTR1|ZNF503
IZADPANAH_STEM_CELL_ADIPOSE_VS_BONE_UP	MSigDB_C2	23	121	1518	11.7901	3.24951	19.0083	1	3.21174	0.00131934	0.00881447	ADORA2B|CHN1|EML1|GOLIM4|HECW2|HOMER3|JAG1|KHDRBS3|MECOM|NID2|NQO1|NR2F2|NTM|PDGFA|PLAT|PPP1R14C|PTGR1|PTN|PTPRK|SATB2|SOCS2|TP53I3|VEGFA
GSE40274_CTRL_VS_FOXP3_AND_GATA1_TRANSDUCED_ACTIVATED_CD4_TCELL_UP	MSigDB_C7	23	121	1518	11.7901	3.24951	19.0083	1	3.21174	0.00131934	0.00881447	ADGRA2|ANXA2|CHRDL1|COL14A1|ENPP2|FZD4|GAS6|HP|KCTD11|MEX3B|NIBAN2|NR3C2|NRP1|NT5E|PON3|RALA|RAMP1|S100A10|S100A6|SDC1|SNN|TUBB2B|ZBTB8A
THAKAR_PBMC_INACTIVATED_INFLUENZA_AGE_70PLS_NONRESPONDER_2DY_UP	MSigDB_C7	2	107	1518	10.426	3.05713	1.86916	0	-3.21179	0.00131909	0.00881447	SAR1A|SOCS2
nucleus organization [GoID:GO:0006997; evidenceTypes:IBA|IDA|IEA|IMP|ISS|TAS]	GeneOntology_BP	2	107	1518	10.426	3.05713	1.86916	0	-3.21179	0.00131909	0.00881447	CHMP4C|PRKCA
MIR5696	MSigDB_C3	82	606	1518	59.0479	7.15714	13.5314	1	3.21121	0.00132176	0.00882897	AASS|ABCG2|ACTC1|ACVR2A|ADAMTS5|ANXA2|ARHGAP21|B3GNT5|BCHE|CADPS2|CALCRL|CD163L1|CHSY3|COL5A2|CRISPLD1|CTDSPL|DIO2|EDN1|EDNRB|ELAPOR2|ELN|EPHA3|GJA1|GLIS3|GNG12|GPC4|GPR34|GUCY1A2|HEY2|IGSF11|ITGBL1|JAG2|KANK2|KIAA1522|LIMA1|LRATD1|LRP1B|LRP6|MMRN1|MOXD1|MYRIP|NCKAP5|NECTIN3|NOVA1|NPY1R|NTS|OGN|PKIB|PLEKHH2|PPP2R3A|PRRG1|PTGFR|RGS5|RHOJ|ROBO2|RSPO3|SCD5|SGCB|SGIP1|SNAP25|SORBS2|SSPN|STOX2|TDRP|TEAD1|THSD7A|TMCO3|TMEM178B|TMEM200A|TMEM45A|TMTC1|TRIM2|TSPAN6|TUSC3|UGDH|VCAN|WNT2|WWC2|YES1|ZFHX3|ZFPM2|ZNF704
MIKKELSEN_NPC_ICP_WITH_H3K4ME3	MSigDB_C2	56	383	1518	37.3191	5.73208	14.6214	1	3.21068	0.00132421	0.00884367	ABCA8|ADAMTS12|ADCY6|ANGPT1|ANGPT2|ANK2|AOX1|BCHE|BCL2L2|CALD1|CAVIN2|CC2D2A|CNTN6|COL1A1|COL4A5|DDR2|DENND2B|EMP1|FAM13A|FKBP14|FKBP7|GPX8|HYAL1|IFTAP|LAMB2|LIMA1|LRP1|LRRC4C|LRRN3|MBNL2|MGST1|MRTFB|NAV3|NCKAP5|NQO1|PBX1|PDE1A|PLAT|PLPP7|PTN|RAI14|RBMS2|RBMS3|RHOJ|SCRG1|SEMA3A|SPARC|SPARCL1|SSPN|STC1|TCIM|TGFB3|THBS3|TSPAN11|VCAM1|ZNF112
THAKAR_PBMC_INACTIVATED_INFLUENZA_AGE_21_30YO_NONRESPONDER_7DY_UP	MSigDB_C7	3	125	1518	12.1799	3.30236	2.4	0	-3.20939	0.00133018	0.0088802	CHSY1|LPAR1|RCN1
inner mitochondrial membrane protein complex [GoID:GO:0098800; evidenceTypes:HDA|IBA|IDA|IEA|IMP|ISS|NAS|TAS]	GeneOntology_CC	3	125	1518	12.1799	3.30236	2.4	0	-3.20939	0.00133018	0.0088802	COX7A1|MICU3|NDUFA4L2
GSE14350_TREG_VS_TEFF_UP	MSigDB_C7	7	190	1518	18.5134	4.06285	3.68421	0	-3.20855	0.00133404	0.00889094	ABCG2|C3ORF70|CYTH3|GUCY1A1|PLEKHA1|RCN1|WWTR1
GSE20727_CTRL_VS_ROS_INH_AND_DNFB_ALLERGEN_TREATED_DC_DN	MSigDB_C7	7	190	1518	18.5134	4.06285	3.68421	0	-3.20855	0.00133404	0.00889094	EXT1|ITGA6|KDELR3|P3H1|PGM3|SMAD7|ZDHHC9
GSE21033_CTRL_VS_POLYIC_STIM_DC_3H_UP	MSigDB_C7	7	190	1518	18.5134	4.06285	3.68421	0	-3.20855	0.00133404	0.00889094	GLCE|KAZN|KDELR2|MSRB2|PKP4|PLCB1|SLC16A10
GSE22527_ANTI_CD3_INVIVO_VS_UNTREATED_MOUSE_TREG_DN	MSigDB_C7	7	190	1518	18.5134	4.06285	3.68421	0	-3.20855	0.00133404	0.00889094	DIXDC1|HEY1|MRTFB|P4HA2|PLEKHA1|SLC39A14|SYNM
GSE3982_MAST_CELL_VS_TH2_UP	MSigDB_C7	31	181	1518	17.6364	3.96661	17.1271	1	3.20886	0.00133264	0.00889094	ABI3BP|ANXA1|BNC2|CD36|COPZ2|CRTAP|EFS|EMCN|F13A1|FAM171A1|FAT1|GNAI1|GRB10|GSTT2|HEY1|HP|INHBB|LAPTM4A|MID1|NDRG2|NRP1|PCOLCE2|PMEPA1|PTX3|TBX3|TIE1|TIMP3|TPM1|TSPAN6|ZCCHC24|ZFYVE9
GSE411_UNSTIM_VS_400MIN_IL6_STIM_MACROPHAGE_DN	MSigDB_C7	7	190	1518	18.5134	4.06285	3.68421	0	-3.20855	0.00133404	0.00889094	ANGPTL4|ARL4A|MAP2|PLEKHA5|PPFIBP1|RARB|SCIN
GSE42021_CD24HI_VS_CD24LOW_TCONV_THYMUS_UP	MSigDB_C7	31	181	1518	17.6364	3.96661	17.1271	1	3.20886	0.00133264	0.00889094	ADGRL3|AHNAK2|CAP2|CAVIN1|CORO2B|CTDSPL|EML1|EPB41L1|FAM114A1|FAM171A1|GPC1|GSTA4|GSTM3|HSPA12A|INPP5A|JAG2|KANK2|MALL|MXRA7|MYH10|OLFML2A|PALLD|PCOLCE2|PDGFC|PRSS23|SCARA3|SMTN|SVIL|TGFA|TMCO3|TUBA1A
GSE9006_TYPE_1_DIABETES_AT_DX_VS_4MONTH_POST_DX_PBMC_UP	MSigDB_C7	7	190	1518	18.5134	4.06285	3.68421	0	-3.20855	0.00133404	0.00889094	ARL4A|HBEGF|HP|ID1|KDELR2|PTX3|QSOX1
lipase activity [GoID:GO:0016298; evidenceTypes:IBA|IDA|IEA|IMP|ISS|NAS|TAS]	GeneOntology_MF	31	181	1518	17.6364	3.96661	17.1271	1	3.20886	0.00133264	0.00889094	AGTR1|ANG|ANGPTL4|ANXA1|ANXA2|ANXA2P2|ANXA3|ARHGAP6|AVPR1A|BDKRB2|C5AR1|EDNRA|ENPP2|F2RL2|FGFR3|GPIHBP1|HTR2B|KIT|LPAR1|LPL|LRP1|PCSK5|PCSK6|PDGFRA|PDGFRB|PITPNM3|PLA2G2A|PLCB1|PLCB4|PRKCZ|SELE
MIR4796_3P	MSigDB_C3	36	220	1518	21.4365	4.36759	16.3636	1	3.20741	0.00133937	0.0089248	APBB2|C3ORF70|CDH1|CORO2B|DSP|ENPP5|EPHA4|ESRRG|F3|FGD5|FJX1|FMO3|FRMD6|FZD7|HRH1|IL17RD|KCNE4|KDM5B|LAMA3|NRIP1|OSM|PAPLN|PCGF2|PCSK5|PKD2|PRKCA|PRRG1|RASGRF2|RASL11B|RNF128|SGIP1|SH3PXD2A|TNFRSF21|TRIP10|ZFHX3|ZFYVE9
MIR204_5P	MSigDB_C3	49	325	1518	31.6676	5.29032	15.0769	1	3.20706	0.00134101	0.00893234	ADCY6|AFAP1|ANGPT1|ANGPTL1|ASPH|B3GNT5|BICC1|DLG5|DYNC2H1|EBF2|ESRRG|EVA1C|EVC2|FGD5|FRY|FZD4|GLIS3|GPC3|GSTM3|HGF|IGFBP5|ISM1|KHDRBS3|NOVA1|NR3C2|NTRK2|PERP|PID1|PLXNA2|PPIC|PRRX1|PTPRD|RELL1|SAMD5|SEPTIN11|SGIP1|SH3PXD2A|SLITRK4|SOX4|STOX2|THSD4|TMEM178B|UGDH|VGLL3|ZCCHC24|ZFHX3|ZFHX4|ZNF423|ZNF521
MIR211_5P	MSigDB_C3	49	325	1518	31.6676	5.29032	15.0769	1	3.20706	0.00134101	0.00893234	ADCY6|AFAP1|ANGPT1|ANGPTL1|ASPH|B3GNT5|BICC1|DLG5|DYNC2H1|EBF2|ESRRG|EVA1C|EVC2|FGD5|FRY|FZD4|GLIS3|GPC3|GSTM3|HGF|IGFBP5|ISM1|KHDRBS3|NOVA1|NR3C2|NTRK2|PERP|PID1|PLXNA2|PPIC|PRRX1|PTPRD|RELL1|SAMD5|SEPTIN11|SGIP1|SH3PXD2A|SLITRK4|SOX4|STOX2|THSD4|TMEM178B|UGDH|VGLL3|ZCCHC24|ZFHX3|ZFHX4|ZNF423|ZNF521
GOLDRATH_HOMEOSTATIC_PROLIFERATION	MSigDB_C2	4	142	1518	13.8363	3.51782	2.8169	0	-3.20653	0.00134344	0.00894186	EBF3|GOLIM4|PCGF2|PRKCA
ZBTB5_TARGET_GENES	MSigDB_C3	4	142	1518	13.8363	3.51782	2.8169	0	-3.20653	0.00134344	0.00894186	HES1|MECOM|PRKCI|RUNX1T1
FAN_EMBRYONIC_CTX_BIG_GROUPS_BRAIN_IMMUNE	MSigDB_C8	4	142	1518	13.8363	3.51782	2.8169	0	-3.20653	0.00134344	0.00894186	ANXA1|LTB|S100A10|S100A6
positive regulation of response to biotic stimulus [GoID:GO:0002833; evidenceTypes:IBA|IDA|IEA|IMP|ISS|NAS|TAS]	GeneOntology_BP	4	142	1518	13.8363	3.51782	2.8169	0	-3.20653	0.00134344	0.00894186	NCR3|PAK3|PRKCA|WNT5A
KEGG_SMALL_CELL_LUNG_CANCER	MSigDB_C2	17	79	1518	7.69767	2.62923	21.519	1	3.20494	0.0013509	0.00898648	COL4A1|COL4A2|COL4A4|FN1|ITGA6|ITGAV|ITGB1|LAMA2|LAMA3|LAMA4|LAMB1|LAMB2|LAMB3|LAMC1|LAMC2|PIK3R1|RARB
RICKMAN_HEAD_AND_NECK_CANCER_C	MSigDB_C2	17	79	1518	7.69767	2.62923	21.519	1	3.20494	0.0013509	0.00898648	CNTN1|DKK1|FABP4|FLRT2|MGST1|MMP13|OLR1|PCDH7|POPDC3|PTHLH|REEP1|RNF128|RRAD|SERPINA3|TDO2|TFPI2|VEGFC
SANA_RESPONSE_TO_IFNG_DN	MSigDB_C2	17	79	1518	7.69767	2.62923	21.519	1	3.20494	0.0013509	0.00898648	ANGPTL2|ANTXR1|CD34|DKK1|GJA1|INHBA|KDELR2|LGALS1|MMP10|NQO1|OAT|PON2|PRSS23|RGS4|THSD4|TNFRSF10D|VWF
mitotic cell cycle [GoID:GO:0000278; evidenceTypes:IBA|IDA|IEA|IEP|IGI|IMP|ISS|NAS|TAS]	GeneOntology_BP	51	764	1518	74.4433	7.99367	6.67539	0	-3.20423	0.00135423	0.00900694	ADAMTS1|ANXA1|ARHGEF10|CAV2|CDC14B|CDH13|CHMP4C|CTDSPL|DACT1|EDN1|EML1|EPS8|FAM107A|FBXL7|FHL1|GAS1|GEM|GJA1|GNAI1|HECW2|HES1|HGF|HYAL1|IGF1|IGF2|INHBA|INSR|ITGB1|KANK2|MYH10|NEK11|NES|OBSL1|PBX1|PDGFRB|PKD2|PLCB1|PLK2|PRKCA|SMOC2|SNX33|SOX4|SPHK1|SPRY1|TACC2|TGFA|TOM1L1|TPD52L1|TUBA1A|TUBB2B|TUBB6
GSE9960_HEALTHY_VS_GRAM_NEG_AND_POS_SEPSIS_PBMC_UP	MSigDB_C7	22	114	1518	11.108	3.15483	19.2982	1	3.2041	0.00135487	0.00900778	ADAMTS12|AGTR1|BHLHE22|CETP|CHRDL1|EMCN|FBLN5|LOXL1-AS1|LRRC4C|NPAS2|NR2F1-AS1|NT5E|PCGF2|PDE1A|PDZRN3|PLXDC1|PROX1|PRRX1|SFRP1|SHISAL1|SUSD2|TMEM132A
TRAVAGLINI_LUNG_MUCOUS_CELL	MSigDB_C8	22	114	1518	11.108	3.15483	19.2982	1	3.2041	0.00135487	0.00900778	AKR1C1|AKR1C2|ALDH1A3|BACE2|C3|CDC42EP5|CLU|HS3ST1|IGFBP3|INSR|KDR|LTF|PLK2|PROM1|SAA1|SERPINA3|SERPINF1|TFF3|TFPI2|TIMP1|TMEM45A|TSPAN8
KEGG_TOLL_LIKE_RECEPTOR_SIGNALING_PATHWAY	MSigDB_C2	1	87	1518	8.47718	2.75843	1.14943	0	-3.20251	0.00136234	0.00904904	PIK3R1
OISHI_CHOLANGIOMA_STEM_CELL_LIKE_UP	MSigDB_C2	16	319	1518	31.083	5.24229	5.01567	0	-3.20252	0.00136232	0.00904904	ARHGAP29|ARMCX5|CAMSAP2|CAV2|CRYAB|ENAH|EVC|FBXO17|ITIH5|KIFAP3|MAOB|NECTIN3|PPP2R3A|PROX1|PTPRF|TGFB2
REACTOME_HCMV_LATE_EVENTS	MSigDB_C2	1	87	1518	8.47718	2.75843	1.14943	0	-3.20251	0.00136234	0.00904904	CHMP4C
REACTOME_RAB_GEFS_EXCHANGE_GTP_FOR_GDP_ON_RABS	MSigDB_C2	1	87	1518	8.47718	2.75843	1.14943	0	-3.20251	0.00136234	0.00904904	DENND2B
mitochondrial transmembrane transport [GoID:GO:1990542; evidenceTypes:IBA|IDA|IEA|IMP|ISS|NAS|TAS]	GeneOntology_BP	1	87	1518	8.47718	2.75843	1.14943	0	-3.20251	0.00136234	0.00904904	MICU3
XIE_ST_HSC_S1PR3_OE_UP	MSigDB_C2	29	166	1518	16.1749	3.80055	17.4699	1	3.20094	0.00136982	0.00909698	ABCC3|ADAM12|AFAP1|ARAP3|AVPR1A|CAV2|COL6A3|CPXM2|EPHA2|FRZB|GJA5|HBEGF|HES4|HEY1|HMCN1|HPGD|KDR|MAP2|MOXD1|MTUS1|MYL9|PKDCC|PLPP1|PROS1|RAMP1|ROR1|SELP|SERPINE1|SPRY4
SARRIO_EPITHELIAL_MESENCHYMAL_TRANSITION_DN	MSigDB_C2	25	136	1518	13.2517	3.44337	18.3824	1	3.20063	0.00137128	0.00910498	ADH1C|C1S|CALD1|CCL21|CD9|CDH1|CLU|DLG5|DSP|DST|EFNA1|ERRFI1|GALNT15|GAS1|GEM|LAMB2|MAOA|SELENOP|SEMA3C|SERPINA3|SNCAIP|TFPI|TGFBR3|THBS3|ZBTB16
Zinc	UniProt-Keyword	151	1920	1518	187.083	12.1677	7.86458	0	-3.19913	0.00137844	0.00915079	ABLIM3|ADAM12|ADAMTS1|ADAMTS12|ADAMTS3|ADAMTS5|ADAMTS9|ADH1B|ADH1C|ALPL|AMPD1|AOPEP|AR|ARAP3|ARHGAP29|ASAP3|ASPA|BMP1|BMX|BNC2|CA12|CDC42BPA|CHN1|COL18A1|CPA3|CPE|CPXM1|CRIP2|CRYAB|CSRP1|CSRP2|DDAH1|DZIP1|EBF2|EBF3|ENPEP|ENPP1|ENPP2|ENPP5|ESRRG|FBLIM1|FGD5|FHL1|FHL2|FHL5|GATA6|GLI3|GLIS2|GLIS3|GPC1|KDM5B|KEL|KLF10|KLF5|LHX6|LHX8|LIMA1|LIMCH1|LMCD1|LONRF2|MBNL2|MECOM|MEX3B|MICALL2|MID1|MID2|MMP1|MMP10|MMP11|MMP13|MMP19|MMP2|MMP3|MSRB2|MSRB3|MYRIP|NEURL1B|NR2F1|NR2F2|NR3C2|NT5E|NUDT12|OSR1|OSR2|PCGF2|PDLIM3|PDLIM7|PDZRN3|PDZRN4|PEG3|PRICKLE1|PRICKLE2|PRKCA|PRKCI|PRKCZ|PRKD1|RARB|RELN|RGN|RNF128|RNF144A|RNF150|RNF180|RNF182|RUNX1T1|S100A16|S100A3|SALL4|SH3RF3|SLC39A13|SLC39A14|SMAD1|SMAD7|SMAD9|SNAI2|SYTL4|TCEA3|TGFB1I1|THAP10|TIMP1|TIMP3|TIMP4|TNS2|TRHDE|TRIM2|TSHZ2|WT1|ZBTB16|ZBTB47|ZBTB8A|ZC2HC1A|ZCCHC24|ZFHX3|ZFHX4|ZFPM2|ZFYVE9|ZNF112|ZNF300|ZNF385D|ZNF423|ZNF462|ZNF467|ZNF469|ZNF503|ZNF521|ZNF565|ZNF662|ZNF677|ZNF703|ZNF704|ZNF883
GSE19888_ADENOSINE_A3R_INH_VS_TCELL_MEMBRANES_ACT_MAST_CELL_UP	MSigDB_C7	6	174	1518	16.9544	3.89004	3.44828	0	-3.19896	0.00137926	0.00915283	AGRN|B3GNT5|ECM2|EGFL6|KCNT2|STEAP1
GSE3982_CTRL_VS_IGE_STIM_MAST_CELL_DN	MSigDB_C7	6	174	1518	16.9544	3.89004	3.44828	0	-3.19896	0.00137926	0.00915283	ADGRL4|CSRP1|MRC2|QSOX1|TAC1|TUBB6
NIKOLSKY_BREAST_CANCER_8Q12_Q22_AMPLICON	MSigDB_C2	21	107	1518	10.426	3.05713	19.6262	1	3.19842	0.00138184	0.00916315	ASPH|BAALC|CHMP4C|CRISPLD1|CTHRC1|FABP4|GEM|HEY1|KLF10|LAPTM4B|MATN2|OSR2|PI15|RUNX1T1|SBSPON|SDC2|SULF1|TSPYL5|ZC2HC1A|ZFHX4|ZNF704
MIR3678_3P	MSigDB_C3	21	107	1518	10.426	3.05713	19.6262	1	3.19842	0.00138184	0.00916315	AR|BHLHE22|CNTN4|COL5A2|DOK5|FNDC1|ID4|KCNE4|LAMA4|LRRN1|LTBP1|MMP13|MYH10|NOVA1|SEMA5A|SFRP1|TMEM98|TRIQK|TWIST1|WASF3|YES1
GSE13522_CTRL_VS_T_CRUZI_Y_STRAIN_INF_SKIN_BALBC_MOUSE_DN	MSigDB_C7	21	107	1518	10.426	3.05713	19.6262	1	3.19842	0.00138184	0.00916315	ADCY6|ADGRL1|CD9|CNKSR3|CNN3|CNTN6|DYNC2H1|DZIP1|GPSM1|GUCY1A1|ITGA5|MAGI3|MATN2|MSRB2|NTN4|PRG4|SOX4|SPRY1|STON1|TNKS1BP1|TUBB2B
GSE7568_CTRL_VS_3H_TGFB_TREATED_MACROPHAGES_WITH_IL4_AND_DEXAMETHASONE_UP	MSigDB_C7	21	107	1518	10.426	3.05713	19.6262	1	3.19842	0.00138184	0.00916315	ARHGAP23|C1QTNF2|CEP112|CNN3|DIO2|EMX2|EVC2|MALL|NEURL1B|NKX3-2|P3H3|PITPNM3|PLEKHH2|PROK2|SERINC2|SLC1A2|SNAP91|STEAP2|SYTL4|TBX3|ZFYVE9
ubiquitin protein ligase binding [GoID:GO:0031625; evidenceTypes:IBA|IDA|IEA|IPI|ISS|NAS]	GeneOntology_MF	12	263	1518	25.6264	4.76869	4.56274	0	-3.19833	0.00138228	0.00916433	BOK|CLU|DIO2|FZD4|LAPTM4B|MAP1LC3C|MID1|NGFR|RALA|RRAGA|SMAD7|SNCAIP
WP_ESC_PLURIPOTENCY_PATHWAYS	MSigDB_C2	18	86	1518	8.37974	2.74262	20.9302	1	3.19762	0.00138568	0.00918345	FGF11|FGF13|FGF7|FGFR3|FZD4|FZD7|LIFR|LRP6|MIR4683|PDGFA|PDGFRA|PDGFRB|SELENOP|SMAD1|SMAD7|SMAD9|WNT2|WNT5A
monosaccharide transmembrane transport [GoID:GO:0015749; evidenceTypes:IBA|IDA|IEA|IMP|ISS|NAS|TAS]	GeneOntology_BP	18	86	1518	8.37974	2.74262	20.9302	1	3.19762	0.00138568	0.00918345	ADIPOQ|C3|CLIP3|EDN1|EDNRA|ENPP1|GPC3|GRB10|IGF1|INSR|PEA15|PID1|PIK3R1|PRKCI|SLC1A2|SLC2A10|SLC45A3|YES1
mesoderm formation [GoID:GO:0001707; evidenceTypes:IBA|IDA|IEA|IEP|IMP|ISS|TAS]	GeneOntology_BP	13	53	1518	5.16426	2.15534	24.5283	1	3.19743	0.00138659	0.00918778	APELA|DKK1|EPHA2|EYA2|FOXF1|GJA1|INHBA|ITGB1|SFRP2|SIX2|SMAD1|WLS|WNT5A
GSE37301_MULTIPOTENT_PROGENITOR_VS_COMMON_LYMPHOID_PROGENITOR_UP	MSigDB_C7	5	158	1518	15.3953	3.7088	3.16456	0	-3.19716	0.00138786	0.00919273	CAMSAP2|DZIP1|GPR146|ITGA6|SYDE1
GSE7768_OVA_ALONE_VS_OVA_WITH_LPS_IMMUNIZED_MOUSE_WHOLE_SPLEEN_6H_UP	MSigDB_C7	5	158	1518	15.3953	3.7088	3.16456	0	-3.19716	0.00138786	0.00919273	GPR146|ID1|MSRB2|SEPTIN10|THBD
GNF2_EIF3S6	MSigDB_C4	0	64	1518	6.23609	2.36763	0	0	-3.19579	0.0013945	0.00922817
GNF2_TNFRSF1B	MSigDB_C4	0	64	1518	6.23609	2.36763	0	0	-3.19579	0.0013945	0.00922817
MORF_FEN1	MSigDB_C4	0	64	1518	6.23609	2.36763	0	0	-3.19579	0.0013945	0.00922817
MORF_RAB6A	MSigDB_C4	0	64	1518	6.23609	2.36763	0	0	-3.19579	0.0013945	0.00922817
immunoglobulin production involved in immunoglobulin-mediated immune response [GoID:GO:0002381; evidenceTypes:IBA|IDA|IEA|IMP|ISS|NAS]	GeneOntology_BP	0	64	1518	6.23609	2.36763	0	0	-3.19579	0.0013945	0.00922817
REACTOME_L1CAM_INTERACTIONS	MSigDB_C2	20	100	1518	9.74389	2.95611	20	1	3.19509	0.00139788	0.0092436	ANK2|CHL1|CNTN1|CNTN6|DNM1|ITGA1|ITGA5|ITGAV|ITGB1|L1CAM|LAMB1|LAMC1|NRCAM|NRP1|RPS6KA2|SCN4B|SCN7A|TUBA1A|TUBB2B|TUBB6
MIR624_5P	MSigDB_C3	20	100	1518	9.74389	2.95611	20	1	3.19509	0.00139788	0.0092436	ADCY6|ARL4A|AVPR1A|BICC1|CHRDL1|COLEC12|DZIP1|F3|FIBIN|GHR|PARD3|SMARCA1|SOWAHC|SOX13|SPON1|TGFBR1|UGDH|WWTR1|YES1|ZFHX3
GSE12003_4D_VS_8D_CULTURE_MIR223_KO_BM_PROGENITOR_UP	MSigDB_C7	20	100	1518	9.74389	2.95611	20	1	3.19509	0.00139788	0.0092436	ANTXR1|ARHGEF10|CCL26|CLSTN2|CNTN1|CORO2B|CSPG4|GHR|GREM1|ITGB5|LAPTM4B|MALL|MAP3K6|MPDZ|NAV3|NEGR1|PLXDC1|PROK2|SNAP25|SNED1
GSE42088_UNINF_VS_LEISHMANIA_INF_DC_8H_UP	MSigDB_C7	33	197	1518	19.1955	4.13607	16.7513	1	3.19523	0.0013972	0.0092436	ABCC3|AGRN|C1QTNF1|C3|CCL19|ENPP2|FJX1|FLRT2|FN1|FSCN1|GREM1|INHBA|LAPTM4B|LIMA1|LTBP2|MAOA|MMP10|NDRG2|NRP1|NT5E|PDPN|PRKCA|PROCR|PRR16|SCG5|SEPTIN10|STXBP1|TCEAL9|TFPI2|TMEFF1|UGDH|UGGT2|WNT5A
LIEN_BREAST_CARCINOMA_METAPLASTIC_VS_DUCTAL_DN	MSigDB_C2	19	93	1518	9.06181	2.85141	20.4301	1	3.19461	0.0014002	0.00925551	ACOX2|ADIRF|AR|CA12|CDH1|CLDN7|DACH1|EFHD1|ERBB2|FRZB|GSTM3|ITGAD|KRT18|LRRC17|MAL2|PTGER3|SERTAD4|TFF3|TOM1L1
carbohydrate transmembrane transport [GoID:GO:0034219; evidenceTypes:EXP|IBA|IDA|IEA|IMP|ISS|NAS|TAS]	GeneOntology_BP	19	93	1518	9.06181	2.85141	20.4301	1	3.19461	0.0014002	0.00925551	ADIPOQ|AQP1|C3|CLIP3|EDN1|EDNRA|ENPP1|GPC3|GRB10|IGF1|INSR|PEA15|PID1|PIK3R1|PRKCI|SLC1A2|SLC2A10|SLC45A3|YES1
BERENJENO_ROCK_SIGNALING_NOT_VIA_RHOA_UP	MSigDB_C2	8	24	1518	2.33853	1.45174	33.3333	1	3.19291	0.00140845	0.00929623	CD34|NQO1|PRRX1|PTGFR|PTGR1|RBP1|TNXB|TWIST2
OHM_METHYLATED_IN_ADULT_CANCERS	MSigDB_C2	8	24	1518	2.33853	1.45174	33.3333	1	3.19291	0.00140845	0.00929623	CDH1|RARB|RBP1|SFRP1|SFRP2|SFRP4|THBS1|TIMP3
PID_INTEGRIN2_PATHWAY	MSigDB_C2	8	24	1518	2.33853	1.45174	33.3333	1	3.19291	0.00140845	0.00929623	C3|GP1BA|ICAM2|ITGAD|JAM3|PLAT|THY1|VCAM1
PID_INTEGRIN_CS_PATHWAY	MSigDB_C2	8	24	1518	2.33853	1.45174	33.3333	1	3.19291	0.00140845	0.00929623	ITGA1|ITGA5|ITGA6|ITGA7|ITGAD|ITGAV|ITGB1|ITGB5
protein kinase C activity [GoID:GO:0004697; evidenceTypes:EXP|IDA|IEA|IGI|IMP|ISS|NAS|TAS]	GeneOntology_MF	8	24	1518	2.33853	1.45174	33.3333	1	3.19291	0.00140845	0.00929623	CEMIP|PRKCA|PRKCI|PRKCZ|PRKD1|ROR2|TCIM|WNT5A
endothelial cell chemotaxis [GoID:GO:0035767; evidenceTypes:IBA|IDA|IEA|IGI|IMP|ISS]	GeneOntology_BP	8	24	1518	2.33853	1.45174	33.3333	1	3.19291	0.00140845	0.00929623	CCN3|KDR|NRP1|PRKD1|SEMA5A|SMOC2|THBS1|VEGFA
hindlimb morphogenesis [GoID:GO:0035137; evidenceTypes:IEA|IMP|ISS]	GeneOntology_BP	8	24	1518	2.33853	1.45174	33.3333	1	3.19291	0.00140845	0.00929623	GPC3|MSX1|OSR1|OSR2|RARB|TBX3|TWIST1|ZBTB16
Integrin	UniProt-Keyword	8	24	1518	2.33853	1.45174	33.3333	1	3.19291	0.00140845	0.00929623	ITGA1|ITGA5|ITGA6|ITGA7|ITGAD|ITGAV|ITGB1|ITGB5
YAO_TEMPORAL_RESPONSE_TO_PROGESTERONE_CLUSTER_15	MSigDB_C2	10	35	1518	3.41036	1.75252	28.5714	1	3.19257	0.00141013	0.00930045	COL14A1|COL4A5|HEPH|LUM|POSTN|PTPRD|ROBO1|SEMA3C|SEPTIN10|ST3GAL6
GAO_SMALL_INTESTINE_24W_C9_ENTEROENDOCRINE_CELL	MSigDB_C8	10	35	1518	3.41036	1.75252	28.5714	1	3.19257	0.00141013	0.00930045	AOX1|APCDD1|ARSI|DPT|FAM162B|FBXL7|ISLR|LOX|SHISA3|TRIQK
lung alveolus development [GoID:GO:0048286; evidenceTypes:IDA|IEA|IMP|ISS]	GeneOntology_BP	10	35	1518	3.41036	1.75252	28.5714	1	3.19257	0.00141013	0.00930045	ERRFI1|FOXF1|GATA6|HOPX|IGFBP5|PDGFA|PKDCC|STRA6|TCF21|TGFB3
binding [GoID:GO:0005488; evidenceTypes:EXP|HDA|IBA|IC|IDA|IEA|IGI|IMP|IPI|ISS|NAS|TAS]	GeneOntology_MF	1255	12426	1518	1210.78	14.8722	10.0998	1	3.19047	0.00142044	0.00936668	AASS|ABCA3|ABCA8|ABCC3|ABCG2|ABLIM3|ACKR1|ACKR3|ACOX2|ACSS3|ACTA2|ACTC1|ACVR2A|ADAM12|ADAM23|ADAMTS1|ADAMTS12|ADAMTS3|ADAMTS5|ADAMTS9|ADCY4|ADCY6|ADCY9|ADGRA2|ADGRD1|ADGRF5|ADGRL1|ADGRL2|ADGRL3|ADGRL4|ADH1B|ADH1C|ADIPOQ|ADIRF|ADORA2B|ADRA2A|AEBP1|AFAP1|AFAP1L1|AGRN|AGTR1|AHNAK2|AKAP12|AKR1C1|AKR1C2|AKR1C3|ALDH1A3|ALDH1L2|ALDH7A1|ALKAL2|ALPK2|ALPL|AMOTL1|AMOTL2|AMPD1|ANG|ANGPT1|ANGPT2|ANGPTL1|ANGPTL2|ANGPTL4|ANK2|ANKRD29|ANKRD50|ANO1|ANTXR1|ANXA1|ANXA2|ANXA2P2|ANXA3|AOC1|AOC3|AOPEP|AOX1|APBB2|APCDD1|APELA|APLNR|APOLD1|AQP1|AR|ARAP3|ARHGAP21|ARHGAP28|ARHGAP29|ARHGAP32|ARHGAP6|ARHGEF10|ARHGEF12|ARHGEF17|ARHGEF40|ARL4A|ARMCX1|ARMCX5|ARRDC4|ARSI|ASAP3|ASB9|ASPA|ASPH|ASPN|ATL1|AVPR1A|AZIN2|B3GNT5|BACE1|BACE2|BAHCC1|BCHE|BCL2L2|BDH2|BDKRB2|BEX2|BEX3|BEX5|BGN|BHLHB9|BHLHE22|BICC1|BMP1|BMX|BNC2|BOC|BOK|BTBD3|C17ORF67|C1QTNF1|C1QTNF2|C1QTNF5|C1QTNF6|C1R|C1S|C3|C5AR1|C5ORF46|C8ORF88|CA12|CACNA2D1|CADPS2|CALCRL|CALD1|CALU|CAMK2N1|CAMSAP2|CAP2|CAPN6|CASK|CAV1|CAV2|CAVIN1|CAVIN2|CAVIN3|CAVIN4|CCDC102B|CCDC80|CCL11|CCL19|CCL21|CCL26|CCN2|CCN3|CCN4|CCN5|CD109|CD151|CD248|CD34|CD36|CD9|CD93|CDC14B|CDC42BPA|CDC42EP4|CDC42EP5|CDH1|CDH11|CDH13|CDH2|CDH3|CDH5|CDO1|CDON|CDR2L|CEMIP|CEP131|CERCAM|CETP|CFAP300|CFH|CFHR1|CFHR2|CFI|CGNL1|CHMP4C|CHN1|CHPF|CHST1|CHSY1|CHSY3|CLDN1|CLDN12|CLDN14|CLDN5|CLDN7|CLEC11A|CLEC14A|CLEC1A|CLEC3B|CLEC4G|CLEC4M|CLIC6|CLIP3|CLMP|CLSTN2|CLSTN3|CLU|CMTM4|CNKSR3|CNN1|CNN3|CNRIP1|CNTN1|CNTN4|CNTN6|COL10A1|COL11A1|COL14A1|COL16A1|COL18A1|COL1A1|COL1A2|COL3A1|COL4A1|COL4A2|COL5A1|COL5A2|COL5A3|COL6A1|COL6A2|COL7A1|COL8A1|COLEC12|COMP|CORO2B|COX7A1|CPA3|CPE|CPS1|CPXM1|CPXM2|CRABP2|CREB3L1|CRIP2|CRTAP|CRYAB|CRYBG3|CSAG2|CSGALNACT1|CSPG4|CSRP1|CSRP2|CST1|CST4|CTDSPL|CTHRC1|CTTN|CTTNBP2|CXCL14|CYP26B1|CYP4X1|CYS1|CYTH3|CYTL1|DACH1|DACT1|DACT3|DAG1|DAZL|DCBLD2|DCHS1|DCLK1|DCN|DDAH1|DDAH2|DDIT4L|DDR2|DENND2B|DEPTOR|DHX32|DIO2|DIRAS3|DIXDC1|DKK1|DKK2|DKK3|DLC1|DLG5|DNAJB4|DNM1|DOCK1|DOK4|DPT|DPYSL3|DSG2|DSP|DST|DUSP7|DYNC1I1|DYNC2H1|DZIP1|EBF2|EBF3|ECM1|ECM2|ECRG4|ECSCR|EDIL3|EDN1|EDNRA|EDNRB|EFEMP1|EFEMP2|EFHD1|EFNA1|EFNA5|EFNB2|EFS|EGFL6|EGFL7|EGFLAM|EHD2|ELAPOR2|ELN|ELOVL2|EMILIN1|EML1|EMP1|EMP2|EMX2|ENAH|ENPEP|ENPP1|ENPP2|ENPP5|EPAS1|EPB41L1|EPB41L2|EPB41L4A|EPDR1|EPHA2|EPHA3|EPHA4|EPHX2|EPS8|EPYC|ERBB2|ERG|ERRFI1|ESAM|ESRRG|ETS2|EVA1A|EVA1C|EXD2|EXOC3L4|EXT1|EYA2|EYA4|F13A1|F2RL2|F3|FABP4|FAM107A|FAM110B|FAM110C|FAM114A1|FAM124B|FAM13C|FAM171A1|FAM189A2|FAP|FAT1|FAT4|FBLIM1|FBLN1|FBLN2|FBLN5|FBN1|FBXL7|FBXO17|FCER2|FCN3|FDCSP|FERMT2|FGD5|FGF11|FGF13|FGF7|FGFR3|FHL1|FHL2|FHL5|FHOD3|FIBIN|FIGN|FKBP10|FKBP14|FKBP7|FKBP9|FLRT2|FMO1|FMO3|FN1|FNBP1L|FOXF1|FOXF2|FOXS1|FRMD6|FRZB|FSCN1|FST|FSTL1|FSTL3|FXYD1|FZD10|FZD4|FZD7|GAL3ST4|GALNT15|GALNT16|GALNT18|GAREM1|GAS1|GAS6|GATA6|GBE1|GEM|GFPT2|GFRA1|GHR|GHRL|GIPC1|GIPC2|GJA1|GJA4|GJA5|GLCE|GLI3|GLIS2|GLIS3|GLTP|GNA11|GNA14|GNAI1|GNAL|GNG11|GNG12|GP1BA|GPC1|GPC3|GPC4|GPC6|GPIHBP1|GPR78|GPRASP1|GPRASP2|GPRC5B|GPSM1|GPX8|GRB10|GREM1|GSTA4|GSTM3|GSTT1|GTF2IRD1|GUCY1A1|GUCY1A2|GUCY1B1|HAS1|HBEGF|HECW2|HEPH|HES1|HES4|HEY1|HEY2|HGF|HLF|HMCN1|HOMER3|HOPX|HOXB6|HOXD8|HP|HPGD|HPGDS|HPR|HSPA12A|HSPA12B|HSPB2|HSPB8|HSPG2|HTR2B|HTRA1|HTRA3|HYAL1|HYAL2|HYI|IBSP|ICAM2|ID1|ID4|IFTAP|IGF1|IGF2|IGFBP2|IGFBP3|IGFBP4|IGFBP5|IGFBP6|IGFBP7|IGHG1|IGSF11|IL13RA2|IL22RA2|IL33|INAVA|INHBA|INHBB|INMT|INPP5A|INSR|INTU|IP6K3|IPO11|IQCA1|IRAG1|ITGA1|ITGA5|ITGA6|ITGA7|ITGAD|ITGAV|ITGB1|ITGB5|ITGBL1|JAG1|JAG2|JAM2|JAM3|KANK2|KAZN|KCNE4|KCNJ8|KCNK1|KCNN2|KCNT2|KCTD1|KCTD11|KDELR2|KDELR3|KDM5B|KDR|KEL|KHDRBS3|KIF26A|KIFAP3|KIRREL1|KIT|KITLG|KLF10|KLF5|KRT18|L1CAM|LAD1|LAMA2|LAMA3|LAMA4|LAMB1|LAMB2|LAMB3|LAMC2|LAPTM4A|LAPTM4B|LARP6|LAYN|LCA5|LDB2|LDOC1|LEPR|LGALS1|LHX6|LHX8|LIFR|LIMA1|LIMCH1|LIN7A|LMCD1|LMOD1|LONRF2|LOX|LOXL1|LOXL2|LOXL4|LPAR1|LPL|LRATD1|LRCH2|LRFN5|LRIG3|LRP1|LRP11|LRP1B|LRP6|LRRC15|LRRC4C|LRRN1|LTB|LTBP1|LTBP2|LTF|LUM|LURAP1L|LXN|LYVE1|LZTFL1|MACROH2A2|MAGED4|MAGI2|MAGI3|MAL2|MALL|MAMDC2|MANSC1|MAOA|MAOB|MAP1A|MAP1B|MAP1LC3C|MAP2|MAP3K6|MAP7|MAST4|MATN2|MBNL2|MCC|ME3|MECOM|MEDAG|MEGF6|MEIS1|MEIS3P1|MEOX1|MEOX2|MEX3B|MFAP2|MFAP4|MFGE8|MGP|MGST1|MICALL2|MICU3|MID1|MID2|MLF1|MMP1|MMP10|MMP11|MMP13|MMP19|MMP2|MMP3|MMRN1|MMRN2|MN1|MOK|MOXD1|MPDZ|MPZL1|MPZL2|MRC2|MRTFB|MSANTD3|MSRB2|MSRB3|MSX1|MSX2|MTARC2|MTUS1|MXRA8|MYH10|MYH11|MYL9|MYLK|MYO10|MYO1B|MYO5B|MYOT|MYOZ2|MYRIP|MYZAP|NAP1L3|NAV2|NAV3|NBL1|NCAM2|NCKAP1|NCR3|NDN|NDRG2|NDST1|NECTIN3|NEDD4|NEGR1|NEK11|NEO1|NES|NEURL1B|NEXN|NFIA|NFIB|NFIX|NGEF|NGFR|NIBAN2|NID1|NID2|NINL|NKX3-2|NLGN1|NLGN4X|NMNAT2|NOSTRIN|NOTCH3|NOVA1|NOX4|NPAS2|NPHS1|NPNT|NPTX2|NPY1R|NQO1|NR2F1|NR2F2|NR3C2|NRCAM|NREP|NRIP1|NRIP2|NRP1|NSG1|NSUN7|NT5E|NTM|NTN4|NTRK2|NTS|NUAK1|NUDT11|NUDT12|NYNRIN|OAT|OBSL1|OCA2|OGN|OLFM1|OLFML2A|OLR1|OSM|OSMR|OSR1|OSR2|P3H1|P3H3|P3H4|P4HA2|P4HA3|PAK3|PALLD|PALMD|PAPSS2|PARD3|PARD3B|PARVA|PBX1|PCDH12|PCDH17|PCDH18|PCDH7|PCDHA7|PCDHB14|PCDHB15|PCGF2|PCK1|PCOLCE|PCOLCE2|PCSK1|PCSK5|PCSK6|PDE1A|PDE2A|PDE7B|PDGFA|PDGFC|PDGFRA|PDGFRB|PDK4|PDLIM3|PDLIM7|PDPN|PDZRN3|PDZRN4|PEA15|PEAR1|PEG3|PERP|PGM3|PGM5|PHETA2|PHLDA3|PHLDB2|PID1|PIK3R1|PITPNM3|PKD2|PKDCC|PKP4|PLA2G2A|PLAC9|PLAT|PLCB1|PLCB4|PLCXD3|PLEKHA1|PLEKHA5|PLEKHH2|PLK2|PLLP|PLN|PLOD2|PLPP1|PLPP4|PLS3|PLSCR4|PLVAP|PLXDC1|PLXNA2|PMEPA1|PMP22|PODN|PODXL|PON2|PON3|POPDC2|POPDC3|POSTN|PPEF1|PPFIBP1|PPIC|PPP1R12B|PPP1R13L|PPP1R1A|PPP1R3C|PPP2R3A|PRELP|PRG4|PRICKLE1|PRICKLE2|PRKCA|PRKCI|PRKCZ|PRKD1|PRND|PROCR|PROK2|PROM1|PROS1|PROX1|PRR16|PRRG1|PRRX1|PRRX2|PRSS23|PRTFDC1|PRUNE2|PSD3|PTGFRN|PTGIS|PTGR1|PTGS1|PTHLH|PTK7|PTN|PTPN13|PTPN14|PTPN21|PTPRB|PTPRD|PTPRF|PTPRG|PTPRK|PTPRM|PTX3|PXDN|PYROXD2|QPRT|QSOX1|RAB11FIP5|RAB23|RAI14|RAI2|RALA|RAMP1|RAMP2|RAMP3|RAPGEF4|RAPH1|RARB|RARRES2|RASGRF2|RASIP1|RASL11B|RASL12|RBFOX2|RBM24|RBMS2|RBMS3|RBP1|RBP5|RBP7|RBPMS|RBPMS2|RCAN2|RCN1|RCN3|REEP1|REG1B|RELL1|RELN|REPS2|RERG|RERGL|RFLNA|RGMA|RGN|RGS16|RGS4|RGS5|RHBDF1|RHOBTB1|RHOJ|RIPOR3|RNASE1|RNASE4|RNF128|RNF144A|RNF150|RNF180|RNF182|ROBO1|ROBO2|ROBO3|ROBO4|ROR1|ROR2|RPS6KA2|RRAD|RRAGA|RSPO3|RUNX1T1|RUSC2|S100A10|S100A13|S100A16|S100A3|S100A6|S1PR3|SAA1|SALL4|SAR1A|SATB2|SCARA3|SCARF2|SCD5|SCG2|SCG5|SCHIP1|SCIN|SCN4B|SCRG1|SCUBE2|SDC1|SDC2|SDK1|SDR16C5|SEC31A|SELE|SELENBP1|SELENOM|SELENOP|SELP|SEMA3A|SEMA3C|SEMA3F|SEMA3G|SEMA4C|SEMA5A|SEPTIN10|SEPTIN11|SERPINA3|SERPINE1|SERPINE2|SERPINF1|SERPINH1|SERTAD4|SFRP1|SFRP2|SFRP4|SGCB|SGIP1|SGMS2|SH3BGRL2|SH3BP4|SH3D19|SH3PXD2A|SH3RF3|SH3YL1|SHANK3|SHC1|SHC2|SHE|SHISA2|SHISA3|SHISAL1|SHOX2|SHROOM2|SIX1|SIX2|SIX4|SLC16A10|SLC1A2|SLC22A17|SLC22A23|SLC39A13|SLC40A1|SLC44A3|SLC4A11|SLIT2|SLIT3|SMAD1|SMAD7|SMAD9|SMARCA1|SMOC2|SMTN|SNAI2|SNAP25|SNAP91|SNCAIP|SNED1|SNN|SNX21|SNX33|SNX7|SOCS2|SORBS2|SOST|SOX13|SOX17|SOX4|SOX7|SOX8|SPARC|SPARCL1|SPATA18|SPHK1|SPOCK1|SPON1|SPRY1|SPRY4|SRGAP1|SRPX|SRPX2|STAB2|STARD10|STC1|STC2|STEAP1|STEAP2|STK32B|STON1|STRA6|STXBP1|SULF1|SULF2|SUSD2|SUSD5|SV2A|SV2B|SVEP1|SVIL|SYNC|SYNDIG1|SYNM|SYNPO2|SYTL4|TAC1|TACC2|TAFA2|TAGLN|TANC1|TBC1D8B|TBX15|TBX3|TCEA3|TCEAL1|TCEAL2|TCEAL3|TCEAL4|TCEAL7|TCEAL9|TCF21|TCIM|TDO2|TEAD1|TEAD3|TEAD4|TEK|TENM2|TENM4|TEX11|TFAP2C|TFF3|TGFA|TGFB1I1|TGFB2|TGFB3|TGFBR1|TGFBR3|THAP10|THBD|THBS1|THBS2|THBS3|THBS4|THSD7A|THY1|TIE1|TIMP1|TIMP3|TIMP4|TJP1|TM4SF1|TM4SF18|TMCC3|TMEFF1|TMEM17|TMEM200A|TMEM255B|TMEM266|TMEM30B|TMEM45A|TMEM47|TMEM52B|TMEM98|TNFAIP1|TNFRSF10D|TNFRSF11A|TNFRSF11B|TNFRSF12A|TNFRSF21|TNFRSF6B|TNFSF11|TNKS1BP1|TNS2|TNXB|TOM1L1|TP53I3|TPD52L1|TPM1|TPM2|TPPP3|TPSAB1|TPSB2|TPST1|TRHDE|TRIL|TRIM2|TRIP10|TRPC1|TSHZ2|TSKU|TSPAN12|TSPAN15|TSPAN6|TSPAN7|TSPAN8|TSPYL5|TUBA1A|TUBB2B|TUBB6|TUFT1|TWIST1|TWIST2|TXNRD3|UBE2QL1|UBTD2|UGDH|UGGT2|UNC5B|VANGL2|VCAM1|VCAN|VEGFA|VEGFC|VKORC1|VLDLR|VWA1|VWF|WASF3|WASL|WLS|WNT2|WNT5A|WT1|WWC2|WWTR1|XYLT2|YAP1|YES1|ZBTB16|ZBTB47|ZBTB8A|ZC2HC1A|ZCCHC24|ZDHHC9|ZFHX3|ZFHX4|ZFPM2|ZFYVE9|ZNF112|ZNF300|ZNF385D|ZNF423|ZNF462|ZNF467|ZNF469|ZNF503|ZNF521|ZNF565|ZNF662|ZNF677|ZNF703|ZNF704|ZNF883
E47_01	MSigDB_C3	34	205	1518	19.975	4.21812	16.5854	1	3.19034	0.00142106	0.00936906	ABLIM3|AKAP12|ARL4A|CAVIN2|CDH2|CHRDL1|DDIT4L|EFNA1|EPHA2|ERG|GCNT3|GNA11|GPM6B|ID1|ITGA1|ITGA6|KLF10|LGALS1|LURAP1L|MAP1A|NBL1|NDUFA4L2|PAK3|PCDH17|PLCB1|PODXL|SORCS2|SOST|STC2|TGFB3|TRIP10|TUBB2B|VEGFA|WWTR1
TGCACTT_MIR519C_MIR519B_MIR519A	MSigDB_C3	58	401	1518	39.073	5.86176	14.4638	1	3.19011	0.00142217	0.00937459	ANKRD29|ANKRD50|APCDD1|ARHGAP29|BCL2L2|BNC2|CALD1|DCBLD2|EMX2|ENPP5|EPHA4|FAM13A|FJX1|FNBP1L|FOXF2|FRMD6|HEY2|HOXD8|IGF1|KCNN2|LAPTM4A|LRCH2|MAP1B|MAP7|NBL1|NFIA|NFIX|NPAS2|PCDHA7|PDGFRA|PIK3R1|PKD2|PLCB1|PTGFRN|PTHLH|RAPGEF4|RASL11B|SH3PXD2A|SLC1A2|SLC40A1|SMAD7|SMOC2|SOX4|SPRY4|STC1|TBX3|TEAD1|TNFRSF21|TNFSF11|TNKS1BP1|VGLL3|VLDLR|YES1|ZDHHC9|ZFHX4|ZFPM2|ZFYVE9|ZNF704
BLANCO_MELO_COVID19_SARS_COV_2_INFECTION_A594_ACE2_EXPRESSING_CELLS_RUXOLITINIB_DN	MSigDB_C2	15	66	1518	6.43096	2.40419	22.7273	1	3.18992	0.0014231	0.00937899	ADAM12|ADGRG2|ANGPT1|ASB9|CFI|COL11A1|CRYAB|ENPP1|OLFML3|PDGFRL|SCARA5|SCIN|SERPINH1|SUSD2|TSPAN7
REACTOME_MITOTIC_G2_G2_M_PHASES	MSigDB_C2	7	189	1518	18.4159	4.05227	3.7037	0	-3.18888	0.00142827	0.0093818	CEP131|FBXL7|NINL|PPP1R12B|TUBA1A|TUBB2B|TUBB6
GSE13411_IGM_MEMORY_BCELL_VS_PLASMA_CELL_UP	MSigDB_C7	7	189	1518	18.4159	4.05227	3.7037	0	-3.18888	0.00142827	0.0093818	BACE2|C14ORF132|HOPX|INPP5A|PLS3|PTPRG|PTPRK
GSE16450_IMMATURE_VS_MATURE_NEURON_CELL_LINE_UP	MSigDB_C7	7	189	1518	18.4159	4.05227	3.7037	0	-3.18888	0.00142827	0.0093818	EPHA4|GAL3ST4|ITGA6|PIK3R1|SNN|TANC2|TPBG
GSE17186_CD21LOW_VS_CD21HIGH_TRANSITIONAL_BCELL_CORD_BLOOD_DN	MSigDB_C7	7	189	1518	18.4159	4.05227	3.7037	0	-3.18888	0.00142827	0.0093818	CCDC71L|GSTT2|HOPX|ICAM2|MAP7|MTARC2|RNF144A
GSE21670_IL6_VS_TGFB_AND_IL6_TREATED_STAT3_KO_CD4_TCELL_UP	MSigDB_C7	7	189	1518	18.4159	4.05227	3.7037	0	-3.18888	0.00142827	0.0093818	AKAP12|ANKRD29|CRIP2|GNA11|KLF10|LAMB3|SEMA4C
GSE22140_HEALTHY_VS_ARTHRITIC_MOUSE_CD4_TCELL_UP	MSigDB_C7	7	189	1518	18.4159	4.05227	3.7037	0	-3.18888	0.00142827	0.0093818	DAG1|EFHD1|HBEGF|HES1|PEA15|PXDN|SERPINF1
GSE22601_DOUBLE_NEGATIVE_VS_DOUBLE_POSITIVE_THYMOCYTE_DN	MSigDB_C7	7	189	1518	18.4159	4.05227	3.7037	0	-3.18888	0.00142827	0.0093818	CALCRL|CPE|FBXO17|GLTP|INPP5A|PDE2A|RBMS2
GSE23308_WT_VS_MINERALCORTICOID_REC_KO_MACROPHAGE_UP	MSigDB_C7	7	189	1518	18.4159	4.05227	3.7037	0	-3.18888	0.00142827	0.0093818	ASPH|CD109|KIFAP3|MSRB2|SLC40A1|SPON1|TCEAL9
GSE26669_CTRL_VS_COSTIM_BLOCK_MLR_CD8_TCELL_UP	MSigDB_C7	7	189	1518	18.4159	4.05227	3.7037	0	-3.18888	0.00142827	0.0093818	CCN3|GPC1|LGALS1|MN1|PGM5|PHLDA3|TNFSF11
GSE2770_TGFB_AND_IL4_ACT_VS_ACT_CD4_TCELL_6H_UP	MSigDB_C7	7	189	1518	18.4159	4.05227	3.7037	0	-3.18888	0.00142827	0.0093818	EOGT|FAM171A1|ITGAV|MACROH2A2|MID2|ROBO3|SEMA3G
GSE2770_TGFB_AND_IL4_VS_IL4_TREATED_ACT_CD4_TCELL_6H_UP	MSigDB_C7	7	189	1518	18.4159	4.05227	3.7037	0	-3.18888	0.00142827	0.0093818	CASK|MID1|MRTFB|PKP4|SOCS2|TCEAL1|TMEM200A
GSE29618_BCELL_VS_PDC_DAY7_FLU_VACCINE_UP	MSigDB_C7	7	189	1518	18.4159	4.05227	3.7037	0	-3.18888	0.00142827	0.0093818	BACE2|CDC14B|EPB41L2|FCER2|HES1|NT5E|TUBA1A
GSE31082_DP_VS_CD4_SP_THYMOCYTE_DN	MSigDB_C7	7	189	1518	18.4159	4.05227	3.7037	0	-3.18888	0.00142827	0.0093818	AGRN|ARHGEF10|CA12|FILIP1L|LAD1|NT5E|PEA15
GSE36826_NORMAL_VS_STAPH_AUREUS_INF_IL1R_KO_SKIN_DN	MSigDB_C7	7	189	1518	18.4159	4.05227	3.7037	0	-3.18888	0.00142827	0.0093818	ANXA2|EMP1|PDLIM7|PEA15|PTGS1|RNASE4|THBS1
GSE5099_UNSTIM_VS_MCSF_TREATED_MONOCYTE_DAY7_UP	MSigDB_C7	7	189	1518	18.4159	4.05227	3.7037	0	-3.18888	0.00142827	0.0093818	ADGRF5|CLEC4M|GPM6B|IFTAP|MID1|NUDT12|POGLUT3
GSE6259_FLT3L_INDUCED_33D1_POS_DC_VS_BCELL_DN	MSigDB_C7	7	189	1518	18.4159	4.05227	3.7037	0	-3.18888	0.00142827	0.0093818	EPB41L2|LGALS1|NPAS2|NRP1|RELL1|RNASE4|WLS
meiotic cell cycle [GoID:GO:0051321; evidenceTypes:IBA|IC|IDA|IEA|IEP|IGI|IMP|ISS|NAS|TAS]	GeneOntology_BP	7	189	1518	18.4159	4.05227	3.7037	0	-3.18888	0.00142827	0.0093818	CYP26B1|MSX1|P3H4|PLCB1|RPS6KA2|TEX11|WNT5A
MIR548AN	MSigDB_C3	62	435	1518	42.3859	6.09837	14.2529	1	3.18776	0.00143381	0.00941294	ANTXR1|BEX3|CALU|CDH2|CDON|CHSY3|CILP|CNN3|COL11A1|DACT1|DAG1|EPS8|ESRRG|ETS2|FAM171A1|FERMT2|FRMD6|FZD4|GATA6|GPM6B|HS6ST2|ITGB1|MRTFB|MTUS1|NFIA|NFIB|NRP1|NT5E|PALLD|PAPSS2|PARD3|PCDH17|PCDH7|PDE2A|PEG3|PLCB1|PROX1|PTGFR|PTPN14|RBFOX2|RCAN2|REEP1|RHOBTB1|RNF144A|RRAGA|SCN7A|SDC2|SH3BGRL2|SH3D19|SH3PXD2A|SHC1|SOX17|SOX8|SRGAP1|ST6GALNAC5|TEAD1|TGFBR1|TMCO3|TMEM47|TNFSF11|TSHZ2|TSPYL5
DESCARTES_MAIN_FETAL_SLC26A4_PAEP_POSITIVE_CELLS	MSigDB_C8	9	219	1518	21.3391	4.35779	4.10959	0	-3.1878	0.0014336	0.00941294	CCN3|EPHA4|GBE1|MID2|PLEKHA5|PRTFDC1|SMIM10L2A|THAP10|UICLM
Transferase	UniProt-Keyword	114	1500	1518	146.158	10.9189	7.6	0	-3.18776	0.00143379	0.00941294	ACVR2A|ALPK2|ART4|B3GNT5|B3GNT9|BMX|CASK|CDC42BPA|CHPF|CHST1|CHST3|CHST4|CHSY1|CHSY3|CSGALNACT1|DCLK1|DDR2|DPY19L2|ELOVL2|EOGT|EPHA2|EPHA3|EPHA4|ERBB2|EXT1|F13A1|FGFR3|GAL3ST4|GALNT15|GALNT16|GALNT18|GBE1|GCNT3|GFPT2|GLT8D2|GPAT2|GSTA4|GSTM3|GSTT1|GSTT2|GXYLT2|HAS1|HECW2|HPGDS|HS3ST1|HS3ST3A1|HS6ST2|INMT|INSR|IP6K3|KCTD11|KDR|KIT|MAP3K6|MAST4|MBOAT2|MECOM|MGST1|MID1|MID2|MOK|MYLK|NDST1|NEDD4|NEK11|NEURL1B|NMNAT2|NNMT|NSUN7|NTRK2|NUAK1|OAT|PAK3|PAPSS2|PCK1|PDGFRA|PDGFRB|PDK4|PDZRN3|PKDCC|PLK2|POGLUT1|POGLUT2|POGLUT3|PRKCA|PRKCI|PRKCZ|PRKD1|QPRT|RNF128|RNF144A|RNF180|RNF182|ROR1|ROR2|RPS6KA2|SH3RF3|SPHK1|ST3GAL6|ST6GALNAC1|ST6GALNAC5|STK32B|TEK|TGFBR1|TIE1|TMTC1|TPST1|TRIM2|UBE2QL1|UGGT2|WWTR1|XYLT2|YES1|ZDHHC9
HERNANDEZ_ABERRANT_MITOSIS_BY_DOCETACEL_4NM_UP	MSigDB_C2	7	19	1518	1.85134	1.2919	36.8421	1	3.18569	0.00144412	0.00943429	GEM|GHR|HLF|NT5E|POSTN|TIMP3|TNFRSF11B
MAINA_VHL_TARGETS_UP	MSigDB_C2	5	10	1518	0.974389	0.937517	50	1	3.18534	0.00144582	0.00943429	CNN1|FILIP1L|MYL9|NREP|TAGLN
MCCOLLUM_GELDANAMYCIN_RESISTANCE_UP	MSigDB_C2	5	10	1518	0.974389	0.937517	50	1	3.18534	0.00144582	0.00943429	CDH11|MCC|SEMA3F|ST6GALNAC1|SULF2
PARK_OSTEOBLAST_DIFFERENTIATION_BY_PHENYLAMIL_UP	MSigDB_C2	5	10	1518	0.974389	0.937517	50	1	3.18534	0.00144582	0.00943429	ALDH1L2|CLDN1|CYP26B1|FST|THBS1
PID_INTEGRIN_A9B1_PATHWAY	MSigDB_C2	7	19	1518	1.85134	1.2919	36.8421	1	3.18569	0.00144412	0.00943429	ADAM12|F13A1|FN1|ITGB1|VCAM1|VEGFA|VEGFC
REACTOME_ESTROGEN_DEPENDENT_GENE_EXPRESSION	MSigDB_C2	3	124	1518	12.0824	3.28923	2.41935	0	-3.18608	0.00144217	0.00943429	NRIP1|TFF3|TGFA
REACTOME_GP1B_IX_V_ACTIVATION_SIGNALLING	MSigDB_C2	5	10	1518	0.974389	0.937517	50	1	3.18534	0.00144582	0.00943429	COL1A1|COL1A2|GP1BA|PIK3R1|VWF
REACTOME_KERATAN_SULFATE_DEGRADATION	MSigDB_C2	5	10	1518	0.974389	0.937517	50	1	3.18534	0.00144582	0.00943429	FMOD|LUM|OGN|OMD|PRELP
TSUNODA_CISPLATIN_RESISTANCE_DN	MSigDB_C2	12	47	1518	4.57963	2.03007	25.5319	1	3.1858	0.00144356	0.00943429	C1S|C3|CLU|CPS1|EPAS1|FBN1|FN1|FSTL3|ID1|IGFBP4|TCIM|WNT5A
VERRECCHIA_RESPONSE_TO_TGFB1_C4	MSigDB_C2	5	10	1518	0.974389	0.937517	50	1	3.18534	0.00144582	0.00943429	COL16A1|LAMB1|MMP1|THBS1|THBS2
MIR4766_5P	MSigDB_C3	43	277	1518	26.9906	4.89173	15.5235	1	3.18558	0.00144466	0.00943429	ACVR2A|ADAM12|ADAMTSL1|AR|ARHGAP28|BACE1|CAVIN4|CEMIP|CYP4X1|EDNRA|EPB41L2|FIGN|FZD4|GLI3|GNAL|GUCY1A2|GUCY1B1|HLF|HPGDS|KCNN2|LAMC1|LRCH2|LRP6|NCKAP5|NPAS2|NSUN7|PAPLN|PCDH7|PDLIM3|PI15|PLCXD3|PLEKHA1|RBMS3|REPS2|ROBO1|RUNDC3B|SBSPON|SEMA3A|SH3BGRL2|SH3PXD2A|SIX4|STOX2|VGLL3
MODULE_373	MSigDB_C4	7	19	1518	1.85134	1.2919	36.8421	1	3.18569	0.00144412	0.00943429	ADH1B|ADH1C|AOC1|AOC3|AOX1|MAOA|MAOB
SINGH_KRAS_DEPENDENCY_SIGNATURE	MSigDB_C6	7	19	1518	1.85134	1.2919	36.8421	1	3.18569	0.00144412	0.00943429	CLDN7|LAD1|LAMA3|LAMC2|MAOA|SDR16C5|TGFA
HARALAMBIEVA_PBMC_M_M_R_II_AGE_11_22YO_VACCINATED_VS_UNVACCINATED_LOW_ANTIBODY_RESPONDERS_TO_TREATMENT_7YR_DN	MSigDB_C7	5	10	1518	0.974389	0.937517	50	1	3.18534	0.00144582	0.00943429	ADGRA2|CD93|LAMB3|PID1|SGCD
HOWARD_PBMC_INACT_MONOV_INFLUENZA_A_INDONESIA_05_2005_H5N1_AGE_19_39YO_AS03_ADJUVANT_VS_BUFFER_1DY_DN	MSigDB_C7	7	19	1518	1.85134	1.2919	36.8421	1	3.18569	0.00144412	0.00943429	COL5A1|COL5A3|HSPG2|MFGE8|NRCAM|SPRY1|TPBG
bone trabecula morphogenesis [GoID:GO:0061430; evidenceTypes:IEA|IMP|ISS]	GeneOntology_BP	5	10	1518	0.974389	0.937517	50	1	3.18534	0.00144582	0.00943429	COL1A1|GREM1|MMP2|SFRP1|THBS3
cardiac cell fate commitment [GoID:GO:0060911; evidenceTypes:IDA|IEA|IEP|IMP|ISS]	GeneOntology_BP	5	10	1518	0.974389	0.937517	50	1	3.18534	0.00144582	0.00943429	DKK1|SOX17|TBX3|TENM4|WT1
corticosteroid hormone secretion [GoID:GO:0035930; evidenceTypes:IBA|IDA|IEA|IMP|ISS|NAS]	GeneOntology_BP	5	10	1518	0.974389	0.937517	50	1	3.18534	0.00144582	0.00943429	AGTR1|C1QTNF1|GHRL|SELENOM|TAC1
desmosome organization [GoID:GO:0002934; evidenceTypes:IBA|IDA|IEA|IMP|ISS]	GeneOntology_BP	5	10	1518	0.974389	0.937517	50	1	3.18534	0.00144582	0.00943429	DSG2|DSP|PERP|PRKCA|SNAI2
melanocyte differentiation [GoID:GO:0030318; evidenceTypes:IBA|IEA|IMP|ISS|TAS]	GeneOntology_BP	7	19	1518	1.85134	1.2919	36.8421	1	3.18569	0.00144412	0.00943429	EDNRB|ENPP1|GLI3|GNA11|KIT|KITLG|OCA2
membrane raft assembly [GoID:GO:0001765; evidenceTypes:IBA|IDA|IMP|ISS]	GeneOntology_BP	5	10	1518	0.974389	0.937517	50	1	3.18534	0.00144582	0.00943429	ANXA2|CAV1|CAV2|EMP2|S100A10
metanephric nephron morphogenesis [GoID:GO:0072273; evidenceTypes:IDA|IEA|IEP|IGI|ISS]	GeneOntology_BP	7	19	1518	1.85134	1.2919	36.8421	1	3.18569	0.00144412	0.00943429	GREM1|HES1|PDGFRB|PKD2|SIX2|SOX8|WT1
peptide hormone processing [GoID:GO:0016486; evidenceTypes:IBA|IDA|IEA|ISS|NAS|TAS]	GeneOntology_BP	7	19	1518	1.85134	1.2919	36.8421	1	3.18569	0.00144412	0.00943429	BACE2|CPA3|ENPEP|PCSK1|PCSK5|PCSK6|SCG5
positive regulation of mesenchymal cell proliferation [GoID:GO:0002053; evidenceTypes:IEA|IMP|ISS]	GeneOntology_BP	7	19	1518	1.85134	1.2919	36.8421	1	3.18569	0.00144412	0.00943429	FOXF1|PDGFA|PRRX1|SHOX2|SIX1|WNT2|WNT5A
positive regulation of osteoblast proliferation [GoID:GO:0033690; evidenceTypes:IBA|IDA|IEA|ISS]	GeneOntology_BP	5	10	1518	0.974389	0.937517	50	1	3.18534	0.00144582	0.00943429	CTHRC1|ITGAV|LTF|SOX8|TMEM119
regulation of glomerular filtration [GoID:GO:0003093; evidenceTypes:IDA|IEA|ISS]	GeneOntology_BP	5	10	1518	0.974389	0.937517	50	1	3.18534	0.00144582	0.00943429	CORO2B|EMP2|GAS6|GJA1|GJA5
regulation of transforming growth factor beta1 production [GoID:GO:0032908; evidenceTypes:IBA|IDA|IEA|IMP|ISS]	GeneOntology_BP	5	10	1518	0.974389	0.937517	50	1	3.18534	0.00144582	0.00943429	GATA6|LAPTM4B|LUM|THBS1|TSKU
renal system process involved in regulation of systemic arterial blood pressure [GoID:GO:0003071; evidenceTypes:IC|IDA|IEA|IEP|IMP|ISS|TAS]	GeneOntology_BP	7	19	1518	1.85134	1.2919	36.8421	1	3.18569	0.00144412	0.00943429	AGTR1|CORO2B|EMP2|GAS6|GJA1|GJA5|PCSK5
Li(PMID: 24336226)-2013-MolSigVaccines_enriched in membrane proteins (M124)	PAPER	7	19	1518	1.85134	1.2919	36.8421	1	3.18569	0.00144412	0.00943429	ABCG2|AQP1|C5AR1|HP|LTF|PROK2|SLC40A1
Li(PMID: 24336226)-2013-MolSigVaccines_golgi membrane (I) (M113)	PAPER	5	10	1518	0.974389	0.937517	50	1	3.18534	0.00144582	0.00943429	B3GNT5|CSGALNACT1|PDGFC|SGMS2|WLS
BreastCa_70gene_Good (PMID:11823860)	SignatureDB	5	10	1518	0.974389	0.937517	50	1	3.18534	0.00144582	0.00943429	CCN4|GSTM3|SCUBE2|STK32B|TGFB3
BASSO_B_LYMPHOCYTE_NETWORK	MSigDB_C2	4	141	1518	13.7389	3.50553	2.83688	0	-3.18437	0.00145069	0.00945913	LGALS1|MAP1B|SAR1A|SLC39A14
azurophil granule [GoID:GO:0042582; evidenceTypes:IBA|IDA|TAS]	GeneOntology_CC	4	141	1518	13.7389	3.50553	2.83688	0	-3.18437	0.00145069	0.00945913	ANXA2|C3|MGST1|SERPINA3
primary lysosome [GoID:GO:0005766; evidenceTypes:IBA|IDA|TAS]	GeneOntology_CC	4	141	1518	13.7389	3.50553	2.83688	0	-3.18437	0.00145069	0.00945913	ANXA2|C3|MGST1|SERPINA3
Autophagy	UniProt-Keyword	4	141	1518	13.7389	3.50553	2.83688	0	-3.18437	0.00145069	0.00945913	DEPP1|EVA1A|FNBP1L|MAP1LC3C
MIR29B_1_5P	MSigDB_C3	26	144	1518	14.0312	3.54228	18.0556	1	3.1833	0.00145608	0.00949253	ACTC1|ADGRL3|ALDH1A3|CGNL1|CNRIP1|DACT1|DDIT4L|DIXDC1|EXT1|EYA4|FIGN|HEY1|MAST4|MYO1B|NEURL1B|PERP|PROS1|PRRX1|RASSF8|SHISA2|SLC22A23|STC1|TEAD1|TMEM266|ZBTB8A|ZNF704
chr7q31	MSigDB_C1	11	41	1518	3.99499	1.89644	26.8293	1	3.18283	0.00145843	0.00949843	AASS|CADPS2|CAV1|CAV2|CTTNBP2|LAMB1|LRRN3|NRCAM|TSPAN12|WASL|WNT2
MARCHINI_TRABECTEDIN_RESISTANCE_DN	MSigDB_C2	11	41	1518	3.99499	1.89644	26.8293	1	3.18283	0.00145843	0.00949843	ACTA2|CDH13|COL3A1|COL4A2|DLC1|FSTL1|IGFBP7|LOXL1|NID1|NOTCH3|RUSC2
GATA3_01	MSigDB_C3	31	182	1518	17.7339	3.97743	17.033	1	3.18253	0.00145992	0.00949843	ANGPT1|ARL4A|BNC2|CD34|CNTN6|DIO2|EDN1|EFEMP1|ERBB2|ERG|FILIP1|FMO1|FZD4|HOXB6|HSPG2|IGF1|INHBB|KLF5|LRP1|OSM|OSR1|PI15|PODN|PRRX1|RBPMS|SATB2|SGIP1|SIX1|SPRY4|TNXB|ZNF703
GSE20715_0H_VS_24H_OZONE_TLR4_KO_LUNG_UP	MSigDB_C7	31	182	1518	17.7339	3.97743	17.033	1	3.18253	0.00145992	0.00949843	ADH1C|ALPL|ANGPTL2|ANO1|ART4|B3GNT9|BEX2|CAVIN2|CCN5|DKK3|ECRG4|EFNA1|EVA1A|FBLN5|GLIS2|HLF|HYI|ISLR|LAMA3|MEOX2|MMP11|NREP|PDGFA|PLVAP|PLXDC1|RBP1|SOX4|SRPX2|TMEM119|TPST1|TSPAN15
GSE21774_CD62L_POS_CD56_BRIGHT_VS_CD62L_NEG_CD56_DIM_NK_CELL_DN	MSigDB_C7	31	182	1518	17.7339	3.97743	17.033	1	3.18253	0.00145992	0.00949843	ARHGAP29|C3ORF70|CADPS2|CFAP300|CLDN7|CSGALNACT1|DSG2|ESAM|FHL1|FNBP1L|FSTL1|HGF|HLF|HSPA12B|ITGA6|ITIH5|MAMDC2|MECOM|NAP1L3|NDN|NEURL1B|NFIA|PEAR1|PLSCR4|PSD3|PTGS1|PTPN14|RBPMS2|TGFBR3|TJP1|WWC2
GSE43863_NAIVE_VS_TFH_CD4_EFF_TCELL_D6_LCMV_UP	MSigDB_C7	31	182	1518	17.7339	3.97743	17.033	1	3.18253	0.00145992	0.00949843	ANKRD50|CCDC144NL-AS1|CRIP2|ELN|EMP1|FAM114A1|FAM124B|FILIP1L|FLRT2|FZD4|GJA5|GPR176|HBEGF|HTR2B|ID1|IGFBP2|ITGA5|KCTD1|LDB2|MEDAG|MMP10|PBX1|RHOJ|RNASE1|SHE|SOCS2|TGFB2|TNFRSF10D|TNFRSF12A|TWIST1|WASF3
GSE43955_1H_VS_10H_ACT_CD4_TCELL_WITH_TGFB_IL6_DN	MSigDB_C7	31	182	1518	17.7339	3.97743	17.033	1	3.18253	0.00145992	0.00949843	ANXA1|APBB2|BGN|CCN2|CNN3|COL18A1|COL1A2|COL4A2|COL5A2|CRABP2|CXCL14|DCN|DKK3|FBLN2|FJX1|FKBP10|FN1|FRMD6|GJA1|IGFBP2|KLF10|LTBP2|NNMT|OLR1|PLAC9|PLS3|SERPINE2|SIX1|TIMP3|TUBB6|YES1
GSE46606_UNSTIM_VS_CD40L_IL2_IL5_DAY3_STIMULATED_BCELL_UP	MSigDB_C7	31	182	1518	17.7339	3.97743	17.033	1	3.18253	0.00145992	0.00949843	AKR1C1|APOLD1|C14ORF132|CTDSPL|ENPP2|F2RL2|FBN1|FHL2|GFPT2|KDM5B|KIAA1217|LAMC1|LAPTM4A|MAST4|MEGF6|MTARC2|NOVA1|NREP|PBX1|PLXNA2|PROK2|PRUNE2|SERTAD4|SH3PXD2A|SLC16A10|SLC24A3|SPARCL1|THAP10|TNFRSF11A|UBE2QL1|WFDC1
GSE8868_SPLEEN_VS_INTESTINE_CD11B_POS_CD11C_NEG_DC_DN	MSigDB_C7	31	182	1518	17.7339	3.97743	17.033	1	3.18253	0.00145992	0.00949843	APOLD1|ARHGAP6|CHL1|CLDN7|CNKSR3|COL1A1|CPE|DLG5|DPYSL3|FAM189A2|FIBIN|IRAG1|ITGA5|LIMA1|LYVE1|MANSC1|MRTFB|MYH10|NUDT11|PARVA|PLS3|POGLUT2|POPDC3|RAMP3|RBP1|RHBDF1|SDC1|SEMA4C|SGCB|TMCC3|TPM2
axon regeneration [GoID:GO:0031103; evidenceTypes:IBA|IEA|IMP|ISS|TAS]	GeneOntology_BP	11	41	1518	3.99499	1.89644	26.8293	1	3.18283	0.00145843	0.00949843	CHL1|DAG1|EPHA4|JAM3|LAMB2|LRP1|MAP1B|NREP|PTN|PTPRF|RGMA
negative regulation of reproductive process [GoID:GO:2000242; evidenceTypes:IBA|IDA|IEA|IGI|IMP|ISS]	GeneOntology_BP	11	41	1518	3.99499	1.89644	26.8293	1	3.18283	0.00145843	0.00949843	GJA1|IGF1|PLAT|RGN|RPS6KA2|SERPINF1|SULF1|TIMP1|WNT5A|WT1|ZFPM2
JINESH_BLEBBISHIELD_VS_LIVE_CONTROL_DN	MSigDB_C2	41	261	1518	25.4315	4.75083	15.7088	1	3.18191	0.00146305	0.00951708	ADAMTS1|ALDH7A1|ANTXR1|ANXA2|ANXA2P1|ARHGEF10|BICC1|C3|CA12|CALD1|CFH|CRTAP|CSRP2|DPYSL3|EDN1|EGFL6|GNG12|ITGAV|KCNS3|KIFAP3|KIT|LAMC2|LDOC1|LTB|MALL|MMP10|MPZL2|NT5E|NUAK1|PDPN|PLLP|PODXL|PON2|SERTAD4|SLC7A2|SNAI2|SNCAIP|SOCS2|TAGLN|TIMP1|WLS
BLANCO_MELO_RESPIRATORY_SYNCYTIAL_VIRUS_INFECTION_A594_CELLS_UP	MSigDB_C2	40	253	1518	24.652	4.67868	15.8103	1	3.18092	0.0014681	0.00954469	AOX1|B3GNT5|C1S|C3|CDH3|CLMP|COL15A1|CORO2B|DCLK1|DSEL|EFNB2|EMP1|F3|FSTL1|GFPT2|HBEGF|HRH1|HSPB8|ID4|ITGA5|KIAA1217|LAMA4|LAMC2|MAP2|MMP1|MMP10|NAV3|NID2|NT5E|OSMR|P4HA2|PLOD2|PTX3|SERPINE2|SORCS2|SPOCK1|STC1|STC2|TFPI2|TMCC3
autophagy [GoID:GO:0006914; evidenceTypes:HMP|IBA|IC|IDA|IEA|IEP|IGI|IMP|ISS|NAS|TAS]	GeneOntology_BP	28	476	1518	46.3809	6.37065	5.88235	0	-3.18095	0.00146793	0.00954469	BOK|CHMP4C|CLU|CTTN|DCN|DEPP1|EVA1A|FNBP1L|GPSM1|HGF|HSPB8|HTR2B|KDR|LEPR|MAP1LC3C|MID2|NEDD4|PLK2|PRKD1|QSOX1|RAB23|RASIP1|RRAGA|SH3BP4|SPATA18|SRPX|SYNPO2|TBC1D12
process utilizing autophagic mechanism [GoID:GO:0061919; evidenceTypes:HMP|IBA|IC|IDA|IEA|IEP|IGI|IMP|ISS|NAS|TAS]	GeneOntology_BP	28	476	1518	46.3809	6.37065	5.88235	0	-3.18095	0.00146793	0.00954469	BOK|CHMP4C|CLU|CTTN|DCN|DEPP1|EVA1A|FNBP1L|GPSM1|HGF|HSPB8|HTR2B|KDR|LEPR|MAP1LC3C|MID2|NEDD4|PLK2|PRKD1|QSOX1|RAB23|RASIP1|RRAGA|SH3BP4|SPATA18|SRPX|SYNPO2|TBC1D12
GSE11961_MARGINAL_ZONE_BCELL_VS_MEMORY_BCELL_DAY7_DN	MSigDB_C7	23	122	1518	11.8875	3.2628	18.8525	1	3.17873	0.00147923	0.00961526	ASPH|COL4A2|COL6A2|EFNA1|FAT1|GPAT2|MACROH2A2|MAP3K6|ME3|MFAP5|MOK|OLFML1|P4HA3|PLEKHH2|PMP22|RELN|SELP|SERPINH1|TFAP2C|TIMP3|TSPAN7|WFDC1|ZNF704
intrinsic component of endoplasmic reticulum membrane [GoID:GO:0031227; evidenceTypes:IBA|IC|IDA|IEA|ISS|NAS|TAS]	GeneOntology_CC	5	157	1518	15.2979	3.69716	3.18471	0	-3.17593	0.00149357	0.00970669	ELOVL2|EXT1|PKD2|RNF180|SGMS2
REACTOME_REGULATION_OF_TP53_ACTIVITY_THROUGH_PHOSPHORYLATION	MSigDB_C2	1	86	1518	8.37974	2.74262	1.16279	0	-3.17574	0.00149453	0.00971117	NUAK1
GSE30971_CTRL_VS_LPS_STIM_MACROPHAGE_WBP7_KO_4H_UP	MSigDB_C7	32	190	1518	18.5134	4.06285	16.8421	1	3.17567	0.00149491	0.00971187	BAALC|C11ORF96|CEMIP|CNKSR3|ETS2|F3|FERMT2|FJX1|GFPT2|HAS1|HES1|HEY1|HRH1|LAMB3|MAP7|MPZL1|MSANTD3|MYO10|PAPSS2|PLAT|PTX3|RASSF8|RGS16|SLC16A10|SLC1A2|SOCS2|STEAP1|SVIL|TGFA|TM4SF1|TMEFF1|TRIP10
MIR448	MSigDB_C3	46	302	1518	29.4265	5.10353	15.2318	1	3.17469	0.00149995	0.00974282	ABLIM3|ACVR2A|ADAM23|BAHCC1|BICC1|CC2D2A|DACT1|DCLK1|EPHA4|ERRFI1|FAM216B|FERMT2|FNDC1|FRMD6|GEM|GFPT2|GLCE|HECW2|HEY2|KCTD1|KLF5|LHFPL6|NAV2|NFIA|NLGN1|OSMR|PCDH7|PIK3R1|PTPN14|RAI14|ROR1|SALL4|SEMA3A|SGIP1|SHC1|SIX4|SOCS2|SYNPO2|TBC1D8B|TBX3|TCEAL1|TFPI2|VGLL3|XYLT2|ZNF521|ZNF677
MIR148B_5P	MSigDB_C3	16	73	1518	7.11304	2.5279	21.9178	1	3.17311	0.00150816	0.00979436	CFH|CFHR1|CLEC1A|DSEL|ELOVL2|FMO3|GJA1|GUCY1A2|KIAA1217|PGM3|PLEKHA1|PRRX1|SATB2|TCEAL1|UBE2QL1|ZNF704
ZNF577_TARGET_GENES	MSigDB_C3	20	371	1518	36.1498	5.6438	5.39084	0	-3.17249	0.00151135	0.00981332	ADCY4|CDON|EVA1C|FHL1|GXYLT2|IFTAP|ITGA7|LOXL2|NPHS1|PALMD|PCAT19|RGS5|SAR1A|SLC7A2|SLC7A5P2|SMAD1|SNAP25|STARD10|TNFRSF12A|VGLL3
immune response [GoID:GO:0006955; evidenceTypes:IBA|IC|IDA|IEA|IEP|IGI|IMP|IPI|ISS|NAS|TAS]	GeneOntology_BP	107	1418	1518	138.168	10.6472	7.54584	0	-3.17189	0.00151449	0.00983189	ACKR3|ADAMTS5|ANG|ANGPT1|ANXA1|ANXA3|AQP1|BMX|C1R|C1S|C3|C5AR1|C7|CAV1|CCL11|CCL19|CCL21|CCL26|CD36|CDC42EP4|CFH|CFHR1|CFHR2|CFI|CHST4|CLDN1|CLEC4G|CLEC4M|CLU|COL3A1|COLEC12|CXCL14|ECM1|EDN1|EMP2|ENPP1|ENPP2|EPHA2|EXT1|FCAMR|FCER2|FCN3|FOXF1|GATA6|GEM|GPRC5B|HP|HTRA1|HYAL2|IGHG1|IL13RA2|INAVA|ITGAD|JAG1|JAM3|KCNJ8|KIT|LGALS1|LRP1|LTB|LTF|MFAP4|MID2|NCR3|NPY5R|OSM|PAK3|PCK1|PLA2G2A|PLEKHA1|PLK2|PLPP4|PRG4|PRKCZ|PRKD1|PTPRD|PTX3|PXDN|RAPGEF4|RARRES2|REG1B|RNASE1|S100A13|SCARA3|SELP|SEMA3C|SERPINE1|SHC1|SMAD7|SPNS2|STAB2|STXBP1|TCIM|TGFB2|TGFB3|TGFBR3|THBS1|THY1|TMEM98|TNFAIP1|TNFRSF11A|TNFRSF21|TNFSF11|TRIL|TSPAN6|WNT5A|YES1
KIM_RESPONSE_TO_TSA_AND_DECITABINE_UP	MSigDB_C2	22	115	1518	11.2055	3.16853	19.1304	1	3.16997	0.00152455	0.00989538	ADIRF|AOPEP|CCN5|CDO1|CLDN7|CLU|CNN1|COL3A1|DAZL|HYAL1|ICAM2|LAMB3|LAMC2|LXN|MAP7|PDE2A|S100A3|SERPINF1|SLC6A8|TAC1|TPD52L1|TSPYL5
GSE13411_NAIVE_VS_IGM_MEMORY_BCELL_DN	MSigDB_C7	7	188	1518	18.3185	4.04167	3.7234	0	-3.16914	0.00152889	0.00991268	AEBP1|AKR1C2|JAM3|LAMB1|LOX|LTB|MAOB
GSE13411_PLASMA_CELL_VS_MEMORY_BCELL_DN	MSigDB_C7	7	188	1518	18.3185	4.04167	3.7234	0	-3.16914	0.00152889	0.00991268	BACE2|INPP5A|KDM5B|LTB|PRKCZ|PTPRK|SNN
GSE18893_TCONV_VS_TREG_2H_CULTURE_DN	MSigDB_C7	7	188	1518	18.3185	4.04167	3.7234	0	-3.16914	0.00152889	0.00991268	ARL4A|ARRDC4|CRTAP|FAP|GNA11|INPP5A|SUSD2
GSE20198_IL12_VS_IFNA_TREATED_ACT_CD4_TCELL_DN	MSigDB_C7	7	188	1518	18.3185	4.04167	3.7234	0	-3.16914	0.00152889	0.00991268	CEP131|CPXM2|DHX32|KDM5B|KIFAP3|PLK2|SVIL
GSE3982_NEUTROPHIL_VS_EFF_MEMORY_CD4_TCELL_UP	MSigDB_C7	7	188	1518	18.3185	4.04167	3.7234	0	-3.16914	0.00152889	0.00991268	ARAP3|EXT1|FMO1|HEY1|ITGBL1|OSM|SERPINA3
GSE5589_UNSTIM_VS_180MIN_LPS_STIM_MACROPHAGE_DN	MSigDB_C7	7	188	1518	18.3185	4.04167	3.7234	0	-3.16914	0.00152889	0.00991268	EPB41L2|FHL1|FILIP1L|GNA14|GSTT2|ST6GALNAC5|TIMP3
GSE13306_TREG_VS_TCONV_UP	MSigDB_C7	27	152	1518	14.8107	3.63841	17.7632	1	3.16862	0.00153167	0.00992708	DOCK1|EPB41L1|EVC2|FRMD6|FXYD1|IGF1|INPP5A|KITLG|LTB|LTF|MRGPRF|NFIX|NPY5R|PPP1R14C|RAMP1|RUSC2|S100A13|SH3PXD2A|SORCS2|TAGLN|THBS1|THSD7B|TIMP1|TMEM132A|TMEM45A|TNFRSF12A|ZNF462
GSE23321_EFFECTOR_MEMORY_VS_NAIVE_CD8_TCELL_UP	MSigDB_C7	27	152	1518	14.8107	3.63841	17.7632	1	3.16862	0.00153167	0.00992708	CFH|CHST3|DIXDC1|FAP|FZD7|GPRC5B|KAZN|LAMA4|LEPR|LIFR|MCAM|MMP13|NDRG2|NFIA|RAMP3|RGS16|RGS5|SCHIP1|SEMA3F|SEPTIN10|SLC7A2|SSPN|STON1|SV2A|SV2B|TSPAN8|WASL
REACTOME_DUAL_INCISION_IN_TC_NER	MSigDB_C2	0	63	1518	6.13865	2.34914	0	0	-3.16596	0.00154573	0.0100036
REACTOME_REGULATION_OF_RAS_BY_GAPS	MSigDB_C2	0	63	1518	6.13865	2.34914	0	0	-3.16596	0.00154573	0.0100036
MODULE_183	MSigDB_C4	0	63	1518	6.13865	2.34914	0	0	-3.16596	0.00154573	0.0100036
MORF_TERF1	MSigDB_C4	0	63	1518	6.13865	2.34914	0	0	-3.16596	0.00154573	0.0100036
small nuclear ribonucleoprotein complex [GoID:GO:0030532; evidenceTypes:IBA|IC|IDA|ISS|TAS]	GeneOntology_CC	0	63	1518	6.13865	2.34914	0	0	-3.16596	0.00154573	0.0100036
histone H4 acetylation [GoID:GO:0043967; evidenceTypes:IBA|IDA|IEA|IMP|ISS]	GeneOntology_BP	0	63	1518	6.13865	2.34914	0	0	-3.16596	0.00154573	0.0100036
somatic diversification of immunoglobulins [GoID:GO:0016445; evidenceTypes:IBA|IDA|IEA|IMP|ISS|NAS]	GeneOntology_BP	0	63	1518	6.13865	2.34914	0	0	-3.16596	0.00154573	0.0100036
FREAC2_01	MSigDB_C3	34	206	1518	20.0724	4.22826	16.5049	1	3.1658	0.00154657	0.0100072	ADAM12|CALD1|CD109|EMP1|ENPP2|ERG|EXT1|FRY|GREM1|IGF1|INHBA|IRAG1|MBNL2|MCC|MECOM|MID1|MMP13|MRGPRF|NAP1L3|NFIB|NFIX|NGEF|PCDH18|PCSK1|PLEKHA5|PROX1|ROR1|SELENOP|SMAD1|TGFB3|TSPAN8|ZFHX3|ZFHX4|ZNF521
BRUNO_HEMATOPOIESIS	MSigDB_C2	14	60	1518	5.84633	2.29275	23.3333	1	3.16504	0.0015506	0.010026	ANXA2|CCN3|CD9|CPE|DAG1|ENAH|IGFBP7|PBX1|RCN1|S100A6|SERPINF1|SPARC|TIE1|TJP1
ZHANG_GATA6_TARGETS_DN	MSigDB_C2	14	60	1518	5.84633	2.29275	23.3333	1	3.16504	0.0015506	0.010026	ABCA3|ANO1|CAVIN2|COL4A4|DUSP7|GIPC2|LAMA3|RERG|SEMA3A|TEAD4|THBS3|TSPAN11|TSPAN8|TXNRD3
MIR20B_3P	MSigDB_C3	14	60	1518	5.84633	2.29275	23.3333	1	3.16504	0.0015506	0.010026	EPDR1|ERG|FAM110C|INPP5A|ITGAV|LDB2|LMCD1|MSX2|OGN|PBX1|ST6GALNAC1|STON1|THSD7A|TSPAN12
cellular response to amino acid stimulus [GoID:GO:0071230; evidenceTypes:IBA|IDA|IEA|IMP|ISS]	GeneOntology_BP	14	60	1518	5.84633	2.29275	23.3333	1	3.16504	0.0015506	0.010026	BCL2L2|COL16A1|COL1A1|COL1A2|COL4A1|COL5A2|COL6A1|MMP2|NTRK2|PDGFC|PDGFRA|RRAGA|SH3BP4|SIX1
LASTOWSKA_NEUROBLASTOMA_COPY_NUMBER_DN	MSigDB_C2	49	736	1518	71.715	7.85323	6.65761	0	-3.16388	0.00155679	0.0100642	ADGRA3|AFAP1|AMOTL1|ARHGAP32|ARHGEF12|ARHGEF17|ASAP3|CC2D2A|CDON|CHL1|CNTN4|COL16A1|CTDSPL|CYTL1|DLG5|DYNC2H1|FBLIM1|FGD5|GPR153|HYAL2|HYI|IL17RD|INPP5A|JAM3|KIAA1522|LEPR|LRRN1|MACROH2A2|ME3|MIR100HG|MYRIP|NFIA|OAT|P3H1|PLEKHA1|PODN|PRKCZ|PTGFR|PTPRF|RBMS3|RELL1|SH3PXD2A|SHISA3|SYNC|TBC1D12|TENM4|TSKU|UGDH|ZBTB8A
DACOSTA_UV_RESPONSE_VIA_ERCC3_TTD_DN	MSigDB_C2	17	80	1518	7.79511	2.64573	21.25	1	3.16277	0.00156276	0.010101	ACVR2A|ARHGEF10|CDC42BPA|COL1A2|DST|GPR176|LPAR1|LRP6|NAV3|NECTIN3|NFIB|PTPRM|RBPMS|ROR1|SMAD7|TEAD1|ZFHX3
histone methylation [GoID:GO:0016571; evidenceTypes:IBA|IDA|IEA|IMP|ISS|NAS|TAS]	GeneOntology_BP	3	123	1518	11.985	3.27604	2.43902	0	-3.16267	0.00156331	0.0101027	AASS|MECOM|NNMT
GSE3720_UNSTIM_VS_PMA_STIM_VD2_GAMMADELTA_TCELL_UP	MSigDB_C7	4	140	1518	13.6414	3.49319	2.85714	0	-3.16213	0.00156621	0.0101159	LTB|PDE2A|PLEKHA1|RNF144A
VAN_DEN_BIGGELAAR_PBMC_PREVNAR_9MO_INFANT_STIMULATED_VS_UNSTIMULATED_9MO_UP	MSigDB_C7	2	105	1518	10.2311	3.02862	1.90476	0	-3.16216	0.00156605	0.0101159	OSM|SIX1
DESCARTES_FETAL_MUSCLE_LYMPHOID_CELLS	MSigDB_C8	2	105	1518	10.2311	3.02862	1.90476	0	-3.16216	0.00156605	0.0101159	LTB|ZBTB16
AFFAR_YY1_TARGETS_DN	MSigDB_C2	37	230	1518	22.4109	4.46429	16.087	1	3.15882	0.00158407	0.0102294	ANKH|APCDD1|AVPR1A|CCN5|CHRDL1|CLEC3B|COL15A1|COL6A3|DKK2|DKK3|EDNRA|FGF7|FMOD|GFRA1|GREM1|IGFBP5|LPAR1|LUM|MATN2|MMP13|MYO1B|NSG1|PCOLCE2|PDGFRA|PLCB1|PRELP|PTGS1|SOX7|STEAP1|TAC1|TGFBR1|THBS2|THBS4|THY1|TMEM45A|TNFSF11|TSPAN8
actin filament [GoID:GO:0005884; evidenceTypes:IBA|IC|IDA|IEA|IMP|ISS|NAS|TAS]	GeneOntology_CC	20	101	1518	9.84132	2.97075	19.802	1	3.15833	0.00158675	0.0102441	ACTC1|ANXA1|ARHGAP6|CTTN|DPYSL3|GNG12|JAM3|LMOD1|MYO1B|NCKAP1|PALLD|PDLIM3|PDLIM7|PLS3|SMTN|TEK|TPM1|TPM2|WASL|YES1
Monocyte_4x_U133plus	SignatureDB	39	246	1518	23.97	4.61455	15.8537	1	3.1583	0.00158691	0.0102441	ABCC3|ARHGEF40|ARRDC4|ASPH|B3GNT5|C3|C5AR1|CD36|CD93|DPYSL3|ETS2|HOMER3|HRH1|LAMB3|LINC00622|LPAR1|LPL|LRP1|MGST1|MMP19|MYO10|NID1|OLR1|PAPSS2|PDGFC|PID1|PRR16|PTGR1|RAI14|SDC2|SEMA3C|SERPINE1|SGMS2|SOWAHC|ST3GAL6|TFPI|THBS1|VCAN|WNT5A
Actin-binding	UniProt-Keyword	38	238	1518	23.1904	4.54008	15.9664	1	3.1582	0.00158746	0.0102457	AFAP1|CALD1|CNN1|CNN3|CORO2B|DIXDC1|DST|ENAH|EPB41L1|EPB41L2|EPS8|FAM107A|FHOD3|FSCN1|LIMA1|LMOD1|MYH10|MYH11|MYLK|MYO10|MYO1B|MYO5B|MYOT|MYRIP|NEXN|PALLD|PARVA|PLS3|SCIN|SHANK3|SHROOM2|SVIL|SYNPO2|TAGLN|TPM1|TPM2|WASF3|WASL
REACTOME_UB_SPECIFIC_PROCESSING_PROTEASES	MSigDB_C2	6	172	1518	16.7595	3.86787	3.48837	0	-3.15807	0.00158816	0.0102484	AR|IL33|RNF128|SMAD1|SMAD7|TGFBR1
PDGF_UP.V1_DN	MSigDB_C6	19	94	1518	9.15925	2.86661	20.2128	1	3.15629	0.00159792	0.0103018	ADAM23|ANXA2P2|AOX1|ASPH|COL1A2|COL4A5|CRYAB|KIAA1217|KLF5|LTBP1|MAP7|MSX1|MXRA5|OMD|PLAT|RHOBTB1|SEMA3C|TIMP3|TNS2
GSE25123_WT_VS_PPARG_KO_MACROPHAGE_IL4_STIM_DN	MSigDB_C7	31	183	1518	17.8313	3.98821	16.9399	1	3.15634	0.0015976	0.0103018	AKR1C3|ANXA2|BTBD3|CC2D2A|CLDN12|CRYBG3|EPDR1|F13A1|FHL2|GPM6B|HOPX|ITGAV|ITIH5|KIFAP3|LGALS1|LRRN3|LXN|MID2|NRP1|PLPP1|POGLUT3|PPFIBP1|RAPH1|RNF128|S100A10|S100A6|SCIN|SHE|SNX33|SOWAHC|WLS
GSE30962_PRIMARY_VS_SECONDARY_CHRONIC_LCMV_INF_CD8_TCELL_DN	MSigDB_C7	28	160	1518	15.5902	3.73196	17.5	1	3.15624	0.00159818	0.0103018	ANXA1|CAMK2N1|CD109|CD93|CLDN12|CNRIP1|COL5A3|EPAS1|EPDR1|FAT1|FGF13|FILIP1|GATA6|GIPC2|GPR34|GSTT1|IGFBP5|ITGA1|KCTD11|LYVE1|PERP|PTGS1|RCN1|RNF128|SERPINE2|THY1|VEGFC|YES1
GSE7596_AKT_TRANSD_VS_CTRL_CD4_TCONV_WITH_TGFB_DN	MSigDB_C7	19	94	1518	9.15925	2.86661	20.2128	1	3.15629	0.00159792	0.0103018	CD109|CDH5|COL15A1|COL4A4|CTDSPL|EYA2|GJA1|GNAI1|HAS1|HLF|KCTD11|MARVELD1|NTN4|PALLD|PDK4|PPP1R1A|SERPINE2|SNN|STEAP2
DESCARTES_MAIN_FETAL_TROPHOBLAST_GIANT_CELLS	MSigDB_C8	19	94	1518	9.15925	2.86661	20.2128	1	3.15629	0.00159792	0.0103018	ANGPT2|BMP1|CAPN6|EFHD1|FBLN1|HOPX|HSPB8|ISM1|MMP11|NECTIN3|PHLDB2|POGLUT3|PTPN21|SDC1|STRA6|SVEP1|TACC2|VGLL3|ZNF703
Thymic_SP_CD4+Tcell_gt_Blood_CD4+Tcell (PMID:15210650)	SignatureDB	19	94	1518	9.15925	2.86661	20.2128	1	3.15629	0.00159792	0.0103018	ARHGAP32|BTBD3|CD93|CLDN1|COL6A3|GSTA4|HPGD|HTR2B|KDM5B|KLF10|LAYN|LZTFL1|NINL|NREP|PALLD|PDGFA|PLEKHA5|PTPRK|SOX4
metal ion homeostasis [GoID:GO:0055065; evidenceTypes:IBA|IC|IDA|IEA|IEP|IGI|IMP|IPI|ISS|NAS|TAS]	GeneOntology_BP	69	497	1518	48.4271	6.50513	13.8833	1	3.15498	0.00160509	0.0103445	ACKR3|AGTR1|ANK2|APLNR|AVPR1A|BDH2|BDKRB2|BOK|C1QTNF1|C5AR1|C7|CACNA2D1|CAMK2N1|CAV1|CAV2|CCL11|CCL19|CCL21|CD36|CDH5|CEMIP|EDN1|EDNRA|EDNRB|EPAS1|EXT1|F2RL2|GHRL|GJA1|HEPH|HTR2B|HYAL2|ITGAV|KEL|LPAR1|LRP1|LRP6|LTF|MICU3|NEO1|PDGFRA|PKD2|PLN|PRKD1|PRND|PROK2|PTGER3|PTGFR|RAMP3|RGN|S1PR3|SAA1|SCARA5|SCN7A|SLC22A17|SLC24A3|SLC39A13|SLC39A14|SLC40A1|STC1|STC2|STEAP1|STEAP2|SV2A|TAC1|THY1|TNFSF11|TRPC1|WNT5A
MCM3_TARGET_GENES	MSigDB_C3	5	156	1518	15.2005	3.68549	3.20513	0	-3.15463	0.00160704	0.0103533	LTF|NCR3|OBSL1|POGLUT1|ZNF300
positive regulation of chromosome organization [GoID:GO:2001252; evidenceTypes:IBA|IC|IDA|IEA|IGI|IMP|ISS|NAS|TAS]	GeneOntology_BP	5	156	1518	15.2005	3.68549	3.20513	0	-3.15463	0.00160704	0.0103533	APLNR|PKIB|PRKD1|SDR16C5|VEGFA
heterocycle biosynthetic process [GoID:GO:0018130; evidenceTypes:EXP|IBA|IC|IDA|IEA|IGI|IMP|IPI|ISA|ISS|NAS|TAS]	GeneOntology_BP	268	3201	1518	311.902	14.956	8.37238	0	-3.15261	0.00161817	0.0104231	AASS|ABLIM3|ACVR2A|ADCY4|ADCY6|ADCY9|ADIPOQ|ADIRF|AEBP1|AGRN|AMPD1|ANG|ANXA3|APBB2|AR|BHLHE22|BNC2|C5AR1|CASK|CAV1|CAVIN1|CAVIN4|CCN2|CD36|CDH1|CDH13|CLU|COL1A1|COL4A2|CPS1|CRABP2|CREB3L1|CRYAB|CYTL1|DACH1|DACT1|DCN|DDR2|DKK1|DKK3|EBF2|EBF3|ECM1|EDN1|EDNRB|EFEMP1|EFNA1|ELOVL2|EMX2|ENPP1|EPAS1|ERBB2|ERG|ESRRG|ETS2|FABP4|FCN3|FGF7|FHL2|FHL5|FOXF1|FOXF2|FOXS1|FST|FSTL3|FZD4|FZD7|GAS6|GATA6|GFPT2|GJA1|GLI3|GLIS2|GLIS3|GREM1|GTF2IRD1|GUCY1A1|GUCY1A2|GUCY1B1|HES1|HES4|HEY1|HEY2|HGF|HLF|HOPX|HOXB6|HOXD8|HYAL2|ID1|ID4|IGF1|IGF2|IL33|INHBA|INSR|ITGA6|JAG1|KANK2|KCTD1|KDM5B|KIT|KLF10|KLF5|LDB2|LHX6|LHX8|LMCD1|LOX|LOXL2|LRP6|LTF|LUM|MACROH2A2|MAGED4|MAGI3|MAMLD1|MECOM|MEIS1|MEIS3P1|MEOX1|MEOX2|MID2|MLF1|MN1|MRTFB|MSX1|MSX2|MYOZ2|NDN|NEDD4|NFIA|NFIB|NFIX|NGFR|NIBAN2|NKX3-2|NMNAT2|NNMT|NOSTRIN|NOTCH3|NPAS2|NPNT|NR2F1|NR2F2|NR3C2|NRIP1|NT5E|NUDT12|OAT|OSM|OSR1|OSR2|PAK3|PAPSS2|PBX1|PCGF2|PCK1|PDE2A|PDGFA|PDGFRB|PDK4|PEG3|PGM3|PID1|PIK3R1|PKD2|PKIB|PLCB1|PPP1R13L|PRICKLE1|PRKCI|PRKCZ|PRKD1|PROX1|PRRX1|PRRX2|PRTFDC1|PTGIS|PTPN14|PTPRK|QPRT|RARB|RBFOX2|RBPMS|RELN|RGMA|RGN|ROR1|ROR2|RUNX1T1|SALL4|SATB2|SDR16C5|SFRP1|SFRP2|SFRP4|SHC1|SHOX2|SIX1|SIX2|SIX4|SMAD1|SMAD7|SMAD9|SMARCA1|SMOC2|SNAI2|SOST|SOX13|SOX17|SOX4|SOX7|SOX8|SPHK1|STOX2|TBX15|TBX3|TCEA3|TCEAL7|TCF21|TCIM|TEAD1|TEAD3|TEAD4|TENM2|TFAP2C|TGFB1I1|TGFB2|TGFB3|TGFBR1|TNFRSF11A|TNFSF11|TNKS1BP1|TOM1L1|TSHZ2|TWIST1|TWIST2|UGDH|VEGFA|VGLL3|WASL|WNT2|WNT5A|WT1|WWC2|WWTR1|YAP1|YES1|ZBTB16|ZBTB47|ZBTB8A|ZFHX3|ZFHX4|ZFPM2|ZNF112|ZNF300|ZNF423|ZNF462|ZNF467|ZNF503|ZNF521|ZNF565|ZNF662|ZNF677|ZNF703|ZNF704|ZNF883
E2F1_Q6	MSigDB_C3	9	217	1518	21.1442	4.33813	4.14747	0	-3.15065	0.00162909	0.0104916	ARHGAP6|EFNA5|GPRC5B|KLF5|MYH10|PCSK1|PODN|VCAN|ZNF565
MYOD_Q6	MSigDB_C3	32	191	1518	18.6108	4.07339	16.7539	1	3.15011	0.0016321	0.0105018	ANK2|ARL4A|BEX2|CDH1|CDON|COL4A4|EFNA1|EPDR1|FBLIM1|GFRA1|GUCY1A1|IGF2|ITGA6|LIMA1|LURAP1L|MID1|MMP11|MTUS1|NBL1|OSR1|PAK3|PKP4|PLCB1|PROX1|RASGRF2|RHOBTB1|SCG2|SEMA4C|SOST|TJP1|TNFRSF21|TUFT1
OVOL3_TARGET_GENES	MSigDB_C3	23	409	1518	39.8525	5.91838	5.62347	0	-3.14992	0.00163317	0.0105018	CDC42EP4|CNRIP1|DLC1|EPHA4|EXD2|GLI3|ID1|IFTAP|ITGA7|LIMA1|LRP6|MTUS1|NAV2|NFIB|NR2F1|NR2F1-AS1|NRP1|P3H1|RGS5|SMAD1|STARD10|WWTR1|ZNF565
KRAS.600_UP.V1_DN	MSigDB_C6	32	191	1518	18.6108	4.07339	16.7539	1	3.15011	0.0016321	0.0105018	ACKR3|ADAMTS9|ARHGAP28|CCDC102B|CD248|CD36|CRABP2|CSPG4|CST4|CXCL14|DPT|EDIL3|EDN1|ENPP1|EPHX2|FGFR3|HSPB8|MATN2|MXRA8|MYL9|NCR3|NYNRIN|OLFML2A|RAMP3|RRAD|RUNDC3B|SCN7A|TAGLN|TGFB2|THBD|VGLL3|ZBTB16
GSE13485_DAY3_VS_DAY21_YF17D_VACCINE_PBMC_UP	MSigDB_C7	7	187	1518	18.2211	4.03104	3.74332	0	-3.14936	0.00163629	0.0105018	BCL2L2|EXT1|SAR1A|SEC31A|SMAD7|SNN|WASL
GSE15330_LYMPHOID_MULTIPOTENT_VS_GRANULOCYTE_MONOCYTE_PROGENITOR_IKAROS_KO_UP	MSigDB_C7	7	187	1518	18.2211	4.03104	3.74332	0	-3.14936	0.00163629	0.0105018	ABCA3|ARL4A|CCN4|CYTH3|PLPP1|PPIC|RAMP3
GSE17186_BLOOD_VS_CORD_BLOOD_CD21LOW_TRANSITIONAL_BCELL_UP	MSigDB_C7	7	187	1518	18.2211	4.03104	3.74332	0	-3.14936	0.00163629	0.0105018	ANKH|ARHGAP29|ICAM2|ITGB5|PRG4|QPRT|SORCS2
GSE20727_CTRL_VS_H2O2_TREATED_DC_DN	MSigDB_C7	7	187	1518	18.2211	4.03104	3.74332	0	-3.14936	0.00163629	0.0105018	CAMK2N1|JAM3|LTB|NEXN|PROX1|PTGS1|ZFHX3
GSE22432_CONVENTIONAL_CDC_VS_PLASMACYTOID_PDC_UP	MSigDB_C7	7	187	1518	18.2211	4.03104	3.74332	0	-3.14936	0.00163629	0.0105018	ABCG2|ANGPTL4|COL5A1|EMILIN1|FGF13|RNF150|UBTD2
GSE25890_CTRL_VS_IL33_IL7_TREATED_NUOCYTES_DN	MSigDB_C7	7	187	1518	18.2211	4.03104	3.74332	0	-3.14936	0.00163629	0.0105018	ANKH|ANXA3|CSRP1|EGFL6|RAMP3|TNFAIP1|UBTD2
GSE2770_IL12_VS_IL4_TREATED_ACT_CD4_TCELL_48H_DN	MSigDB_C7	7	187	1518	18.2211	4.03104	3.74332	0	-3.14936	0.00163629	0.0105018	ANGPTL1|ARL4A|CDON|LAMB3|MICU3|STARD10|TMEFF1
GSE29618_BCELL_VS_MDC_UP	MSigDB_C7	7	187	1518	18.2211	4.03104	3.74332	0	-3.14936	0.00163629	0.0105018	BACE2|FCER2|IGHG1|JAM3|LAMC1|LTB|NT5E
GSE34006_A2AR_KO_VS_A2AR_AGONIST_TREATED_TREG_DN	MSigDB_C7	7	187	1518	18.2211	4.03104	3.74332	0	-3.14936	0.00163629	0.0105018	EVA1C|GBE1|HIGD1B|KANK3|SCN7A|SPARCL1|TDRP
GSE37301_LYMPHOID_PRIMED_MPP_VS_CD4_TCELL_DN	MSigDB_C7	7	187	1518	18.2211	4.03104	3.74332	0	-3.14936	0.00163629	0.0105018	COL18A1|INPP5A|LOXL2|MSRB2|OMD|PPIC|SV2A
GSE37416_CTRL_VS_6H_F_TULARENSIS_LVS_NEUTROPHIL_UP	MSigDB_C7	7	187	1518	18.2211	4.03104	3.74332	0	-3.14936	0.00163629	0.0105018	CMTM4|MAP7|MPZL1|MSRB2|SDC2|SLC40A1|ST3GAL6
GSE41176_UNSTIM_VS_ANTI_IGM_STIM_BCELL_1H_DN	MSigDB_C7	7	187	1518	18.2211	4.03104	3.74332	0	-3.14936	0.00163629	0.0105018	ADAMTS5|CD36|DDAH2|FN1|HTRA1|ICAM2|RNASE4
GSE411_WT_VS_SOCS3_KO_MACROPHAGE_IL6_STIM_400MIN_DN	MSigDB_C7	7	187	1518	18.2211	4.03104	3.74332	0	-3.14936	0.00163629	0.0105018	CRYBG3|FCER2|GLCE|LAMB3|MAST4|PDE2A|SMAD1
GSE7852_TREG_VS_TCONV_FAT_UP	MSigDB_C7	32	191	1518	18.6108	4.07339	16.7539	1	3.15011	0.0016321	0.0105018	ABLIM3|ANXA1|ARHGAP6|ARMCX1|BACE2|CAP2|CHMP4C|CNKSR3|CSGALNACT1|CSRP2|GEM|HOPX|HPGD|HS6ST2|ITGAV|JCAD|KIFAP3|LAPTM4B|LZTFL1|MLF1|NAV2|NCKAP1|NPNT|PCSK1|PLCB4|PLXDC1|PROS1|RGS16|SH3PXD2A|ZC2HC1A|ZCCHC24|ZNF503
GSE8685_IL2_STARVED_VS_IL2_ACT_IL2_STARVED_CD4_TCELL_UP	MSigDB_C7	7	187	1518	18.2211	4.03104	3.74332	0	-3.14936	0.00163629	0.0105018	ADCY6|CLEC4M|CYTH3|NRIP1|RASGRF2|RASL11B|S100A13
Chaperone	UniProt-Keyword	7	187	1518	18.2211	4.03104	3.74332	0	-3.14936	0.00163629	0.0105018	CLU|CRYAB|DNAJB4|HSPB8|RCN3|SCG5|SERPINH1
cellular response to organic cyclic compound [GoID:GO:0071407; evidenceTypes:IBA|IDA|IEA|IEP|IGI|IMP|ISS|NAS|TAS]	GeneOntology_BP	65	463	1518	45.1142	6.28576	14.0389	1	3.14915	0.00163744	0.0105073	ADCY6|ADIPOQ|AKR1C3|ALPL|ANXA1|AOC1|AQP1|AR|BCL2L2|CAV1|CAV2|CDH1|CLU|COL1A1|COLEC12|CPS1|DAG1|EDN1|ERRFI1|ESRRG|FAM107A|FOXF1|GNA11|GNA14|GNAI1|GNAL|HEY1|HRH1|HTR2B|ID1|IGFBP5|INHBA|ITGA6|KANK2|KLF5|LGALS1|LRP6|MN1|NEDD4|NOX4|NR3C2|NRIP1|NSG1|PAK3|PCK1|PDE2A|PKD2|PLPP1|PMEPA1|PTN|RAMP3|RBFOX2|RGS4|SERPINF1|SFRP1|SIX1|SLC1A2|SMAD1|SNAI2|STC1|TCF21|TFPI|WT1|YAP1|ZNF703
chromatin DNA binding [GoID:GO:0031490; evidenceTypes:HDA|IBA|IDA|IEA|ISS]	GeneOntology_MF	1	85	1518	8.2823	2.72672	1.17647	0	-3.14881	0.00163935	0.0105119	MACROH2A2
retrograde transport, endosome to Golgi [GoID:GO:0042147; evidenceTypes:IBA|IDA|IEA|IMP|ISS|NAS]	GeneOntology_BP	1	85	1518	8.2823	2.72672	1.17647	0	-3.14881	0.00163935	0.0105119	PHETA2
viral gene expression [GoID:GO:0019080; evidenceTypes:IBA|IC|IDA|IEA|IGI|IMP|ISS|NAS|TAS]	GeneOntology_BP	1	85	1518	8.2823	2.72672	1.17647	0	-3.14881	0.00163935	0.0105119	MID2
ZSCAN2_TARGET_GENES	MSigDB_C3	46	698	1518	68.0123	7.65759	6.59026	0	-3.14776	0.00164525	0.0105479	ABCC3|C1QTNF6|C3|CA12|CCN5|DLC1|DZIP1|EFNA1|EXOC3L4|EXT1|FAM13A|FKBP7|HEY2|HMCN1|HP|HPR|JAG1|LAPTM4B|MBNL2|MGP|NCAM2|NKX3-2|NRP1|NXN|OBSL1|PCK1|PKDCC|PLSCR4|PPP1R12B|PRKCI|RGN|SELENOP|SEMA3C|SH3YL1|SLCO2A1|SMAD7|SPHK1|STARD10|STC2|THSD4|TJP1|TM4SF1|VKORC1|ZFHX3|ZNF112|ZNF565
GSE22501_PERIPHERAL_BLOOD_VS_CORD_BLOOD_TREG_UP	MSigDB_C7	29	168	1518	16.3697	3.82313	17.2619	1	3.14588	0.00165589	0.0106123	ABCG2|BCHE|C14ORF132|CCN2|COL16A1|COL8A1|DENND2B|DKK3|DUSP7|EDNRA|GJA4|GULP1|HP|KHDRBS3|LAMA3|MFAP5|MID1|NID2|NTS|PCSK6|PODXL|PPP1R3C|PTHLH|PTPN14|RELN|STEAP1|SYDE1|TFPI|TPBG
GSE22935_UNSTIM_VS_48H_MBOVIS_BCG_STIM_MYD88_KO_MACROPHAGE_UP	MSigDB_C7	29	168	1518	16.3697	3.82313	17.2619	1	3.14588	0.00165589	0.0106123	ADAMTSL1|ADCY9|ANGPTL2|ANKH|CAMK2N1|CDO1|CDON|CSPG4|DAG1|DIXDC1|FCER2|FILIP1|FMO1|GAS1|GPIHBP1|ID1|KDM5B|LEPR|LPL|MRTFB|MSX2|MXRA7|NQO1|PEG3|SCRG1|SERTAD4|SMARCA1|STAB2|TSPAN12
MODY_HIPPOCAMPUS_NEONATAL	MSigDB_C2	9	30	1518	2.92317	1.62278	30	1	3.14443	0.00166412	0.0106554	CDH2|CHL1|COL4A1|FN1|L1CAM|LPL|NRP1|TUBA1A|TUBB2B
PLASARI_TGFB1_TARGETS_1HR_UP	MSigDB_C2	9	30	1518	2.92317	1.62278	30	1	3.14443	0.00166412	0.0106554	FBLN2|HBEGF|HES1|ID1|ID4|KLF10|RASL11B|SERPINE1|SMAD7
WHITEHURST_PACLITAXEL_SENSITIVITY	MSigDB_C2	9	30	1518	2.92317	1.62278	30	1	3.14443	0.00166412	0.0106554	ARHGAP42|B3GNT9|GAL3ST4|HS6ST2|IGSF21|ITIH5|LRFN5|PAPLN|POGLUT3
positive regulation of blood circulation [GoID:GO:1903524; evidenceTypes:IBA|IC|IDA|IEA|IGI|IMP|ISS|TAS]	GeneOntology_BP	9	30	1518	2.92317	1.62278	30	1	3.14443	0.00166412	0.0106554	APELA|AVPR1A|CCN2|EDN1|GHRL|HEY2|RGS4|TGFB2|TPM1
regulation of keratinocyte proliferation [GoID:GO:0010837; evidenceTypes:IDA|IEA|IMP|ISS|TAS]	GeneOntology_BP	9	30	1518	2.92317	1.62278	30	1	3.14443	0.00166412	0.0106554	CASK|CD109|CDH3|FGF7|INTU|PRKD1|PTPRK|SNAI2|YAP1
NAKAMURA_ADIPOGENESIS_EARLY_UP	MSigDB_C2	13	54	1518	5.2617	2.17551	24.0741	1	3.14408	0.00166612	0.0106586	ACVR2A|COL6A3|COL8A1|DKK1|GAS1|LHFPL6|LIFR|NID1|PIK3R1|S1PR3|SNAI2|TGFBR3|WASF3
intrinsic component of postsynaptic membrane [GoID:GO:0098936; evidenceTypes:IBA|IEA|IMP|ISS]	GeneOntology_CC	13	54	1518	5.2617	2.17551	24.0741	1	3.14408	0.00166612	0.0106586	ADGRL2|CDH2|CLSTN2|CLSTN3|CNTN1|EPHA4|LRFN5|LRRC4C|NECTIN3|NLGN1|NRP1|PCDH17|PLPPR4
heterotypic cell-cell adhesion [GoID:GO:0034113; evidenceTypes:IBA|IC|IDA|IEA|IGI|IMP|ISS|NAS|TAS]	GeneOntology_BP	13	54	1518	5.2617	2.17551	24.0741	1	3.14408	0.00166612	0.0106586	ADIPOQ|DSG2|DSP|ITGA5|ITGA7|ITGAD|ITGAV|ITGB1|JAM3|PARVA|PERP|THY1|VCAM1
platelet aggregation [GoID:GO:0070527; evidenceTypes:HMP|IBA|IDA|IEA|IMP|ISS|TAS]	GeneOntology_BP	13	54	1518	5.2617	2.17551	24.0741	1	3.14408	0.00166612	0.0106586	C1QTNF1|CD9|COMP|CSRP1|FN1|GP1BA|MYL9|PDGFRA|PDPN|PEAR1|PRKCA|SERPINE2|STXBP1
Chiche(PMID: 24644022)-2014_M9.4	PAPER	13	54	1518	5.2617	2.17551	24.0741	1	3.14408	0.00166612	0.0106586	ANK2|CD151|CDO1|CEP131|CLSTN3|EPDR1|GRB10|INSR|IPO11|LAPTM4B|MAMLD1|RGS16|RNF180
CHYLA_CBFA2T3_TARGETS_DN	MSigDB_C2	34	207	1518	20.1698	4.23837	16.4251	1	3.14137	0.00168159	0.0107556	ABCA3|ACKR1|ADGRL2|AGTR1|C1ORF198|C3ORF80|CAMSAP2|CNN1|COL5A1|EPDR1|EYA4|FZD7|GAREM1|GNA14|GPC4|KEL|KLF5|LMCD1|LTF|MBOAT2|MLF1|NFIA|NQO1|NTN4|P4HA2|PLPP1|PLXDC1|RNF128|SLC22A23|SPHK1|TRIM2|TSPAN15|TSPAN8|ZNF703
MARTINEZ_RB1_AND_TP53_TARGETS_DN	MSigDB_C2	69	498	1518	48.5246	6.51146	13.8554	1	3.13976	0.00169084	0.0108078	ACTC1|ALDH1A3|BAALC|BICC1|C1R|CALD1|CALHM5|CAPN6|CD248|CDH3|CLU|COL11A1|COL18A1|COL1A1|COL6A2|CXCL14|DKK2|DPYSL3|ECRG4|ELN|ERRFI1|FBLN2|FGF7|FZD7|GAS1|HOPX|IGDCC4|IGFBP2|IGFBP4|KDM5B|LAD1|LAMA2|LTBP1|LTBP2|MSX2|MYO10|NAV2|NEO1|NFIA|NFIB|NR2F1|PCOLCE|PEG3|PLCB1|PLOD2|PLXNA2|PMEPA1|PRELP|PTPN13|PTPRF|RASL11B|RBFOX2|RRAD|S100A3|SCARA3|SFRP2|SHISA2|SLC39A14|SLC45A3|SMAD1|SPON1|TCEAL3|TENM2|TENM4|TIMP3|TMCC3|TRIM2|UNC5B|WNT5A
REACTOME_MUSCLE_CONTRACTION	MSigDB_C2	27	153	1518	14.9081	3.65024	17.6471	1	3.13969	0.00169126	0.0108078	ACTA2|ACTC1|ANXA1|ANXA2|ASPH|CALD1|FGF11|FGF13|FXYD1|GUCY1A1|GUCY1A2|GUCY1B1|ITGA1|ITGB5|KCNE4|KCNK1|LMOD1|MYH11|MYL9|MYLK|PLN|SCN4B|SCN7A|TPM1|TPM2|TRPC1|WWTR1
HFH4_01	MSigDB_C3	27	153	1518	14.9081	3.65024	17.6471	1	3.13969	0.00169126	0.0108078	ANGPTL1|COL10A1|CYP26B1|EBF2|ESRRG|FSTL1|FZD10|GFRA1|ID1|MYO10|NEO1|NFIA|NOVA1|NREP|PCDH17|PDGFRA|PDZRN4|RUNX1T1|SCHIP1|SLIT3|SPATA18|TEAD1|TPPP3|TSHZ2|TWIST1|VGLL3|ZNF423
Chiche(PMID: 24644022)-2014_M7.5	PAPER	4	139	1518	13.544	3.4808	2.8777	0	-3.1398	0.00169063	0.0108078	PKD2|POGLUT3|S100A10|WASL
Zymogen	UniProt-Keyword	27	153	1518	14.9081	3.65024	17.6471	1	3.13969	0.00169126	0.0108078	ADAM12|ADAMTS1|ADAMTS12|ADAMTS3|ADAMTS5|ADAMTS9|BACE1|BACE2|BMP1|CPA3|CPE|CTSF|F13A1|MMP1|MMP10|MMP11|MMP13|MMP19|MMP2|MMP3|PCSK1|PCSK5|PCSK6|PLAT|PROS1|TPSAB1|TPSB2
KEGG_UBIQUITIN_MEDIATED_PROTEOLYSIS	MSigDB_C2	3	122	1518	11.8875	3.2628	2.45902	0	-3.13916	0.00169434	0.010822	MID1|NEDD4|UBE2QL1
GSE20727_DNFB_ALLERGEN_VS_ROS_INH_AND_DNFB_ALLERGEN_TREATED_DC_UP	MSigDB_C7	25	138	1518	13.4466	3.46837	18.1159	1	3.13909	0.00169471	0.010822	CAMK2N1|CLEC4M|CRTAP|EDN1|EGFL6|FGF7|GPRASP1|GPRASP2|INPP5A|JAM3|MAST4|MEOX1|PTPN14|SAA1|SELENOM|SFRP4|TCEAL1|TGFB3|THBS2|TMEM266|TOM1L1|TPM1|TRPC1|ZFHX3|ZFYVE9
GSE22342_CD11C_HIGH_VS_LOW_DECIDUAL_MACROPHAGES_DN	MSigDB_C7	25	138	1518	13.4466	3.46837	18.1159	1	3.13909	0.00169471	0.010822	ADGRG2|CALCRL|CCN4|COL4A5|ENPEP|GPR34|HEPH|HYAL1|INMT|LDB2|LRRC15|MACROH2A2|MMP10|MMRN1|MSX2|PDLIM3|PI15|PTPRD|RBMS3|RSPO3|SHISA3|SRGAP1|SYNM|TCEAL7|ZNF662
Blood_Module-2.11_Undetermined (PMID:18631455)	SignatureDB	3	122	1518	11.8875	3.2628	2.45902	0	-3.13916	0.00169434	0.010822	FAM13A|PIK3R1|PRKCI
GSE22611_NOD2_TRANSDUCED_VS_CTRL_HEK293T_STIMULATED_WITH_MDP_2H_DN	MSigDB_C7	6	171	1518	16.662	3.85673	3.50877	0	-3.13754	0.00170373	0.0108777	CCN3|GRB10|KIRREL1|PKP4|SLC39A14|TXNRD3
LEE_BMP2_TARGETS_DN	MSigDB_C2	59	854	1518	83.2128	8.42568	6.90867	0	-3.13742	0.00170442	0.0108798	AASS|ACKR3|ADAM12|ADAMTS9|ADORA2B|AMOTL2|ANGPT1|AOC1|CHN1|CLIC6|CNN3|COL14A1|CXCL14|DACT1|ECRG4|ELOVL2|ENAH|EPB41L1|EPHA4|EVA1C|FGF7|FSCN1|FST|FSTL3|GJA1|HBEGF|ID1|IGSF11|JCAD|KLF5|MEDAG|NAV3|NECTIN3|NGEF|NT5E|P4HA2|PCSK5|PDGFC|PKDCC|PRKCI|PRRX2|PTN|PTX3|RAPH1|RBP7|ROR1|SERPINE1|SH3PXD2A|SHISA3|SMAD7|STEAP1|SYNPO2|TBX3|TDO2|TMTC1|TNFRSF12A|UNC5B|VEGFA|WT1
MIR1185_1_3P_MIR1185_2_3P	MSigDB_C3	53	362	1518	35.2729	5.57657	14.6409	1	3.13727	0.00170529	0.0108798	ADAMTS5|ANXA1|BTBD3|CAV2|CNTN3|CNTN6|CRISPLD1|CYP26B1|DEPDC7|DKK3|DNAJB4|DST|EBF3|EFNA1|EYA4|FERMT2|FGF13|FILIP1L|FJX1|FOXF1|GOLIM4|GP1BA|GUCY1B1|JAG2|KHDRBS3|KIAA1217|LRP1B|LRP6|MAGI3|MAP2|MBNL2|MEOX2|NCKAP1|NRIP1|NRP1|PCDH17|PTGER3|PTGFR|RBPMS|RGS4|RNF182|ROBO2|SEMA3C|SGCD|STXBP1|TEK|TGFBR3|TIMP3|TNFRSF11B|TSPAN12|VCAM1|ZC2HC1A|ZCCHC24
GSE21063_3H_VS_16H_ANTI_IGM_STIM_NFATC1_KOBCELL_UP	MSigDB_C7	30	176	1518	17.1492	3.91208	17.0455	1	3.13729	0.00170515	0.0108798	APOLD1|ATL1|BEX3|C3ORF70|CAP2|CD93|CLMP|CNTN3|COLEC12|DAG1|DDAH2|FABP4|FN1|ITGAV|ITGB5|LXN|MATN2|MPDZ|NAV1|NES|NIBAN2|NREP|PDE2A|PID1|PRRG1|RELL1|RNF180|SLC40A1|THBD|THBS1
HALLMARK_XENOBIOTIC_METABOLISM	MSigDB_H	30	176	1518	17.1492	3.91208	17.0455	1	3.13729	0.00170515	0.0108798	ABCC3|ACOX2|ADH1C|AKR1C2|AKR1C3|AOX1|CD36|CDO1|DDAH2|ENPEP|EPHA2|ETS2|FBLN1|FMO1|FMO3|GSTT2|IGF1|IGFBP4|MAOA|NDRG2|NQO1|PAPSS2|PDK4|PROS1|PTGR1|SERPINE1|TDO2|TGFB2|TPST1|UGDH
REACTOME_HDR_THROUGH_HOMOLOGOUS_RECOMBINATION_HRR	MSigDB_C2	0	62	1518	6.04121	2.3305	0	0	-3.13589	0.00171334	0.0109175
REACTOME_REGULATION_OF_HMOX1_EXPRESSION_AND_ACTIVITY	MSigDB_C2	0	62	1518	6.04121	2.3305	0	0	-3.13589	0.00171334	0.0109175
MORF_BUB1B	MSigDB_C4	0	62	1518	6.04121	2.3305	0	0	-3.13589	0.00171334	0.0109175
MATSUMIYA_PBMC_MODIFIED_VACCINIA_ANKARA_VACCINE_AGE_18_55YO_2DY_UP	MSigDB_C7	0	62	1518	6.04121	2.3305	0	0	-3.13589	0.00171334	0.0109175
regulation of signaling receptor activity [GoID:GO:0010469; evidenceTypes:IBA|IDA|IEA|IGI|IMP|IPI|ISS|NAS|TAS]	GeneOntology_BP	22	116	1518	11.3029	3.18218	18.9655	1	3.13611	0.00171206	0.0109175	ADRA2A|CNRIP1|DKK1|DKK2|DKK3|EDN1|ERRFI1|FST|GREM1|HBEGF|ITGB1|NLGN1|NPTX2|NRP1|PXDN|RAMP3|RASGRF2|RELN|SERPINE1|SHANK3|SHC1|TGFA
somatic cell DNA recombination [GoID:GO:0016444; evidenceTypes:IBA|IDA|IEA|IMP|ISS|NAS]	GeneOntology_BP	0	62	1518	6.04121	2.3305	0	0	-3.13589	0.00171334	0.0109175
somatic diversification of immune receptors via germline recombination within a single locus [GoID:GO:0002562; evidenceTypes:IBA|IDA|IEA|IMP|ISS|NAS]	GeneOntology_BP	0	62	1518	6.04121	2.3305	0	0	-3.13589	0.00171334	0.0109175
MIR548P	MSigDB_C3	73	533	1518	51.9349	6.72857	13.6961	1	3.13416	0.00172344	0.0109799	ALDH1L2|B3GNT5|CACNA2D1|CAP2|CD9|CDH11|CHL1|CHRDL1|CLU|CNN3|CNTN4|CTTNBP2|CYP26B1|DSG2|DSP|EDIL3|F13A1|FAM171A1|GALNT16|GPM6B|GUCY1A2|IL22RA2|IL33|JAM3|KCNT2|LRP1|LRP1B|LRP6|LRRN1|MAP1B|MAP2|MAST4|NAV1|NOX4|NRIP1|OSMR|PBX1|PCDH18|PDE7B|PGM3|PIK3R1|PLCB4|PLS3|PMP22|PRKCA|PRRG1|PSD3|RAPH1|SCD5|SCG5|SEMA3A|SEPTIN11|SLC16A10|SLC1A2|SLCO2A1|SOCS2|SORBS2|SPON1|SVEP1|SYNM|SYNPO2|SYTL4|TCF21|THBS1|THSD7A|TIMP3|TRIM2|TSPYL5|VEGFA|YAP1|ZFHX4|ZNF300|ZNF704
MIR4728_5P	MSigDB_C3	65	464	1518	45.2116	6.29233	14.0086	1	3.13337	0.00172813	0.0110078	ADAM12|ADGRL1|ALPL|APCDD1|APLNR|AR|ARHGAP23|ARHGEF12|ARMC9|C1QTNF6|CDC42BPA|CDR2L|CERCAM|CHST3|COL5A3|COL6A1|CORO2B|CYP26B1|DACT1|DDAH1|DNM1|EDNRA|FSCN1|GPM6B|HYI|LRP1|MBOAT2|MMP19|MXRA7|MYO10|NAV2|NBL1|NDST1|NFIX|NGFR|NIBAN2|NYNRIN|OAF|OLFML1|PITPNM3|PLA2G2A|PLEKHA5|PRG4|PRICKLE1|PRKCA|PTPRB|RBFOX2|RBM24|RBMS2|RPS6KA2|SCN4B|SDK1|SLC22A23|SOX13|SPRY4|SUSD5|SV2A|THY1|TIMP3|TMTC1|TNS2|TSKU|TSPAN18|UNC5B|ZNF503
FAN_EMBRYONIC_CTX_BRAIN_NAIVE_LIKE_T_CELL	MSigDB_C8	5	155	1518	15.103	3.67378	3.22581	0	-3.13325	0.00172881	0.0110101	ANXA1|EPHX2|HPGD|LRRN3|LTB
GSE21380_NON_TFH_VS_TFH_CD4_TCELL_UP	MSigDB_C7	31	184	1518	17.9288	3.99896	16.8478	1	3.13028	0.00174638	0.0111141	ADCY4|ANXA2|C1R|CALCRL|CHSY1|CRYBG3|CTDSPL|DOCK1|EMCN|FAM167B|FILIP1L|FRMD6|FSTL1|GHR|GLIS3|ISLR|ITIH5|KANK2|KAZN|MAMDC2|MEIS1|NAV1|NRP1|NXN|P3H3|PXDN|SEPTIN10|SMAD1|TM4SF1|TMEM119|TMEM204
GSE3039_NKT_CELL_VS_B2_BCELL_DN	MSigDB_C7	31	184	1518	17.9288	3.99896	16.8478	1	3.13028	0.00174638	0.0111141	ANGPT2|AOPEP|APBB2|B3GNT5|BEX3|CAV1|CAVIN1|CD109|CDH1|CHST1|CXCL14|EDN1|EMCN|EPHA2|ETS2|F2RL2|F3|LDB2|LXN|MMP10|MMP2|NT5E|PMEPA1|PROCR|PRUNE2|RBP7|SCHIP1|SMAD7|SPHK1|TM4SF1|TNFRSF12A
GSE30971_CTRL_VS_LPS_STIM_MACROPHAGE_WBP7_HET_2H_UP	MSigDB_C7	31	184	1518	17.9288	3.99896	16.8478	1	3.13028	0.00174638	0.0111141	C11ORF96|CNKSR3|DIXDC1|ETS2|F2RL2|F3|HBEGF|HECW2|HEY1|HRH1|LAMB3|MAMLD1|MAP7|MPZL1|MSANTD3|MYO10|NRIP1|OSM|PMEPA1|PROCR|PRR16|RASSF8|RGS16|S1PR3|SEPTIN10|SLC1A2|SOCS2|SOWAHC|TMCC3|TMEFF1|TRIP10
GSE7460_CD8_TCELL_VS_CD4_TCELL_ACT_DN	MSigDB_C7	31	184	1518	17.9288	3.99896	16.8478	1	3.13028	0.00174638	0.0111141	ANKRD50|ARHGAP29|C1ORF198|CDON|CSGALNACT1|DUSP7|ECM1|ETS2|FNBP1L|FRMD6|FRY|GNG12|IGFBP4|MYO10|NFIX|NREP|PKP4|PLEKHA1|PRICKLE1|RAMP1|RCN1|S100A13|SDR16C5|SH3BGRL2|SHE|SNN|SPRY1|THBD|TMCC3|VWA1|ZCCHC24
MIR5680	MSigDB_C3	59	413	1518	40.2422	5.94647	14.2857	1	3.13016	0.00174709	0.0111166	APBB2|ARHGAP42|AVPR1A|CALCRL|CAMSAP2|CCDC102B|CD93|CHL1|COL5A2|CTTNBP2|CYP4X1|CYTH3|DNAJB4|DST|DYNC1I1|EDIL3|EGFL6|EPB41L4A|EXD2|FAT1|GUCY1A2|HECW2|HOMER3|IL22RA2|IL33|KDR|LIFR|MBOAT2|NCKAP1|NFIB|NLGN4X|NQO1|NRCAM|NSUN7|NT5E|OAF|P4HA2|PALMD|PCSK6|PDGFRL|PIEZO2|PLEKHA5|PRRX1|PTGER3|RAB23|RAPH1|RBMS3|RHOJ|SLC40A1|SMAD7|SNCAIP|SSPN|SYNPO2|TEAD1|VGLL3|VLDLR|WWC2|ZNF423|ZNF704
MORF_ATRX	MSigDB_C4	7	186	1518	18.1236	4.02038	3.76344	0	-3.12952	0.00175093	0.0111231	DPT|FAM189A2|KANK2|KANK3|KAZN|MSX1|SEC31A
GSE18791_CTRL_VS_NEWCASTLE_VIRUS_DC_4H_UP	MSigDB_C7	7	186	1518	18.1236	4.02038	3.76344	0	-3.12952	0.00175093	0.0111231	CMTM4|IPO11|MAP7|NFIA|RELL1|TSPYL5|ZCCHC24
GSE19825_NAIVE_VS_IL2RALOW_DAY3_EFF_CD8_TCELL_DN	MSigDB_C7	7	186	1518	18.1236	4.02038	3.76344	0	-3.12952	0.00175093	0.0111231	ARL4A|CD9|CDC14B|LAMB3|PROCR|RALA|SLC39A14
GSE19888_ADENOSINE_A3R_INH_PRETREAT_AND_ACT_BY_A3R_VS_TCELL_MEMBRANES_ACT_MAST_CELL_UP	MSigDB_C7	7	186	1518	18.1236	4.02038	3.76344	0	-3.12952	0.00175093	0.0111231	CLDN14|EPHA3|PROM1|STXBP1|TIMP1|TUBB6|UBE2QL1
GSE28726_ACT_CD4_TCELL_VS_ACT_NKTCELL_DN	MSigDB_C7	7	186	1518	18.1236	4.02038	3.76344	0	-3.12952	0.00175093	0.0111231	COL21A1|ITGA6|MID2|SH3YL1|ST3GAL6|TPM2|TUBA1A
GSE36888_STAT5_AB_KNOCKIN_VS_WT_TCELL_IL2_TREATED_17H_UP	MSigDB_C7	7	186	1518	18.1236	4.02038	3.76344	0	-3.12952	0.00175093	0.0111231	CDON|ITGA6|PON2|POPDC2|PRKCZ|TBC1D8B|VKORC1
GSE39022_LN_VS_SPLEEN_DC_DN	MSigDB_C7	7	186	1518	18.1236	4.02038	3.76344	0	-3.12952	0.00175093	0.0111231	ACVR2A|IGFBP4|RGN|SOCS2|TANC2|TDRP|TXNRD3
GSE40685_TREG_VS_FOXP3_KO_TREG_PRECURSOR_DN	MSigDB_C7	7	186	1518	18.1236	4.02038	3.76344	0	-3.12952	0.00175093	0.0111231	ANKRD29|C1R|C1S|IGFBP4|OLFML3|SSPN|TMEM74B
GSE5589_LPS_AND_IL10_VS_LPS_AND_IL6_STIM_IL6_KO_MACROPHAGE_45MIN_UP	MSigDB_C7	7	186	1518	18.1236	4.02038	3.76344	0	-3.12952	0.00175093	0.0111231	AGRN|LAPTM4A|MMP13|MYH10|PDE7B|SELENOM|VCAN
microvillus [GoID:GO:0005902; evidenceTypes:IBA|IDA|IEA|ISS|TAS]	GeneOntology_CC	16	74	1518	7.21048	2.54507	21.6216	1	3.12908	0.00175354	0.0111377	ANGPT1|AOC3|FSCN1|HYAL2|ICAM2|ITGAV|JAM3|MYO1B|PDGFA|PDGFRA|PDPN|PODXL|PROM1|STARD10|TEK|VCAM1
intercalated disc [GoID:GO:0014704; evidenceTypes:IBA|IC|IDA|IEA|ISS|TAS]	GeneOntology_CC	12	48	1518	4.67707	2.05149	25	1	3.12852	0.00175689	0.011151	ANK2|CDH2|DSG2|DSP|FGF13|FXYD1|GJA1|GJA5|ITGB1|OBSL1|PGM5|SCN4B
negative regulation of axonogenesis [GoID:GO:0050771; evidenceTypes:IBA|IDA|IEA|IMP|ISS|TAS]	GeneOntology_BP	12	48	1518	4.67707	2.05149	25	1	3.12852	0.00175689	0.011151	FGF13|MAP2|NRP1|RGMA|SEMA3A|SEMA3C|SEMA3F|SEMA3G|SEMA4C|SEMA5A|THY1|WNT5A
negative regulation of hormone secretion [GoID:GO:0046888; evidenceTypes:IBA|IDA|IEA|IMP|IPI|ISS|NAS]	GeneOntology_BP	12	48	1518	4.67707	2.05149	25	1	3.12852	0.00175689	0.011151	ADIPOQ|ADRA2A|CCN3|EDN1|GHRL|GJA1|INHBA|INHBB|OSM|RAB11FIP5|SFRP1|SYTL4
protein localization to synapse [GoID:GO:0035418; evidenceTypes:IBA|IDA|IEA|IGI|IMP|ISM|ISS|TAS]	GeneOntology_BP	12	48	1518	4.67707	2.05149	25	1	3.12852	0.00175689	0.011151	CLSTN3|DAG1|GPC4|GPC6|MAP1A|NLGN1|NPHS1|NSG1|PRKCZ|RELN|SNAP25|WNT5A
GSE16450_IMMATURE_VS_MATURE_NEURON_CELL_LINE_6H_IFNA_STIM_UP	MSigDB_C7	28	161	1518	15.6877	3.74348	17.3913	1	3.12816	0.00175906	0.0111628	ADGRD1|EFNA1|ERBB2|GHR|GXYLT2|HIGD1B|IGFBP7|IL17RD|IL33|ITGA1|LRP1B|LRP6|LRRC17|LRRN4CL|MAP3K6|NNMT|OLFML2A|PCSK5|PRKCZ|QPRT|SAA1|SELP|SH3BGRL2|SMAD9|SOX7|SOX8|TMEM17|XYLT2
MIR1183	MSigDB_C3	21	109	1518	10.6208	3.08537	19.2661	1	3.12797	0.00176016	0.0111678	BNC2|CCN3|CNTN4|DACH1|EPDR1|ERRFI1|FHL1|HS3ST1|ITGAV|MAGI3|MAP2|PSD3|PTPRD|PTPRK|RARB|RASSF8|RNF180|SGIP1|SLC40A1|TANC2|TGFBR1
REACTOME_SENSORY_PERCEPTION	MSigDB_C2	24	131	1518	12.7645	3.38003	18.3206	1	3.1257	0.00177383	0.0112525	AGRN|AKR1C1|AKR1C3|CASK|EPB41L1|EPS8|GNAL|GPC1|GPC3|GPC4|GPC6|GPIHBP1|HSPG2|KCNN2|LPL|LRP1|PPEF1|PRKCA|RBP1|REEP1|SDC1|SDC2|SNAP25|STRA6
MARTINEZ_TP53_TARGETS_DN	MSigDB_C2	69	499	1518	48.622	6.51778	13.8277	1	3.12458	0.00178061	0.0112935	ADIPOQ|ALDH1A3|BAALC|BICC1|C1R|CALD1|CALHM5|CD248|CDH3|CDH5|CHST1|CLU|COL11A1|COL18A1|COL1A1|COL6A2|DKK2|DPYSL3|ECRG4|ELN|EPAS1|EPHX2|ERRFI1|FABP4|FGF7|FHL2|FZD7|GAS1|HOPX|IGDCC4|IGFBP2|IGFBP4|KDM5B|LAD1|LTBP2|MSX2|MYO10|NAV2|NEO1|NFIA|NFIB|NR2F1|PCOLCE|PDK4|PLCB1|PLOD2|PLXNA2|PMEPA1|PRELP|PTPN13|PTPRF|RASL11B|RBFOX2|RRAD|S100A10|S100A3|SCARA3|SFRP2|SHISA2|SLC39A14|SMAD1|TENM2|TENM4|TIMP1|TIMP3|TMCC3|TRIM2|UNC5B|WNT5A
regulation of glycoprotein biosynthetic process [GoID:GO:0010559; evidenceTypes:IBA|IDA|IEA|IMP|ISS|NAS]	GeneOntology_BP	10	36	1518	3.5078	1.77733	27.7778	1	3.12395	0.00178441	0.0113156	BACE2|CCL19|CCL21|HBEGF|IGF1|IL33|MUSTN1|PLCB1|RAMP1|SLC2A10
GSE22025_UNTREATED_VS_TGFB1_AND_PROGESTERONE_TREATED_CD4_TCELL_UP	MSigDB_C7	26	146	1518	14.2261	3.56657	17.8082	1	3.12378	0.00178542	0.0113179	ACTC1|ANXA3|CETP|CRYAB|DDAH2|ECM2|EPHA3|GATA6|GSTM3|IGF1|MEOX2|NCAM2|NID1|PAPSS2|PCSK1|PPIC|PPP1R12B|PTK7|PTPN14|RHBDF1|ROBO1|STC1|TCEAL4|THBS2|TPM1|VCAN
GSE2770_IL12_AND_TGFB_VS_IL4_TREATED_ACT_CD4_TCELL_6H_DN	MSigDB_C7	26	146	1518	14.2261	3.56657	17.8082	1	3.12378	0.00178542	0.0113179	ADAMTSL1|BAHCC1|CD248|COL6A1|COMP|DPYSL3|EML1|FGF7|GAS1|GJA4|GPIHBP1|HOPX|IBSP|LRCH2|MSRB3|NIBAN2|NREP|PNMA8A|RGMA|SCARA5|SLC44A3|SVEP1|TMEM74B|TNKS1BP1|TNS2|TUBB6
HSIAO_HOUSEKEEPING_GENES	MSigDB_C2	16	314	1518	30.5958	5.2019	5.09554	0	-3.12326	0.00178862	0.0113362	ACKR1|ANXA2|CD34|CLU|FHL1|FMOD|HTRA1|HYAL2|ITGB1|LGALS1|MGP|NFIB|RBPMS|S100A10|SERPINA3|SLC6A8
learning [GoID:GO:0007612; evidenceTypes:IEA|IGI|IMP|ISS|TAS]	GeneOntology_BP	20	102	1518	9.93876	2.98533	19.6078	1	3.1219	0.00179687	0.0113865	BCHE|CLDN5|FGF13|HRH1|INSR|ITGB1|KIT|MAP1A|NLGN4X|NPTX2|NTRK2|PTN|RELN|SHANK3|SNAP25|STRA6|TAC1|TAFA2|TANC1|TPBG
REACTOME_GLUCOSE_METABOLISM	MSigDB_C2	1	84	1518	8.18486	2.71072	1.19048	0	-3.12172	0.00179799	0.0113875	PCK1
ZHOU_CELL_CYCLE_GENES_IN_IR_RESPONSE_6HR	MSigDB_C2	1	84	1518	8.18486	2.71072	1.19048	0	-3.12172	0.00179799	0.0113875	SULF2
MORF_PPP5C	MSigDB_C4	1	84	1518	8.18486	2.71072	1.19048	0	-3.12172	0.00179799	0.0113875	FAM189A2
Sadanandam(PMID:23584089)_Goblet-like	PAPER	17	81	1518	7.89255	2.66213	20.9877	1	3.12107	0.00180193	0.0114104	ANO1|COLCA2|CPS1|EPHA4|F3|MATN2|NR3C2|PCSK1|PRUNE2|REG1B|SBSPON|SDR16C5|SMAD9|ST6GALNAC1|TBX3|TFF3|TNFRSF11A
CHIANG_LIVER_CANCER_SUBCLASS_INTERFERON_DN	MSigDB_C2	11	42	1518	4.09243	1.91936	26.1905	1	3.12063	0.00180465	0.0114175	CDC14B|DNM1|GRB10|HLF|IGF2|NR2F1|SLC16A10|SLC6A8|TENM2|TMEM150C|ZNF703
NAKAJIMA_MAST_CELL	MSigDB_C2	11	42	1518	4.09243	1.91936	26.1905	1	3.12063	0.00180465	0.0114175	CAVIN1|CLEC3B|CLU|ENPP2|HPGD|HPGDS|KIT|MAOB|PLAT|TIMP1|TPSAB1
SAGIV_CD24_TARGETS_DN	MSigDB_C2	11	42	1518	4.09243	1.91936	26.1905	1	3.12063	0.00180465	0.0114175	CAV1|CTTN|ECM1|GEM|HOMER3|HSPB8|MCAM|SPHK1|THBS1|TIMP4|TUFT1
MIR4683	MSigDB_C3	11	42	1518	4.09243	1.91936	26.1905	1	3.12063	0.00180465	0.0114175	CD34|CHSY1|CNTN3|FHOD3|HPGD|INHBB|REPS2|SEPTIN11|SH3BGRL2|TBX15|THSD7A
MIR6864_3P	MSigDB_C3	11	42	1518	4.09243	1.91936	26.1905	1	3.12063	0.00180465	0.0114175	ANTXR1|ARHGAP29|CALCRL|CHL1|CNTN1|EMP2|EPB41L4A|KIRREL1|MAP1A|SV2B|ZNF662
GATA_C	MSigDB_C3	33	200	1518	19.4878	4.16704	16.5	1	3.1203	0.00180666	0.0114282	ACKR1|ADGRF5|ALPK2|ANGPT2|CALHM5|CD34|CNN1|DCN|EDN1|ESRRG|FBXL7|GATA6|HBEGF|HEPH|IGFBP5|ITGA5|LIFR|LRIG3|MECOM|MID1|MYCT1|NDUFA4L2|RARB|RBMS3|RBPMS|RGN|RUNX1T1|SERTAD4|SIX1|SRGAP1|SYNDIG1|TEK|TSKU
MIR148B_3P	MSigDB_C3	47	313	1518	30.4984	5.19378	15.016	1	3.12023	0.00180712	0.011429	ADAM23|ADGRF5|ARHGAP21|ARHGEF12|BICC1|BTBD3|CAMSAP2|CNTN4|COL4A1|CYTH3|EFNB2|EOGT|EPAS1|ERRFI1|ESRRG|F3|FBN1|FOXF1|HECW2|IGFBP5|INHBB|ITGA5|KIAA1217|KLF5|LTBP1|MEOX2|MMP10|MMP13|NRP1|PRICKLE2|PRKCZ|RASSF8|RBM24|RGMA|ROBO1|ROBO2|SGCB|SIX4|SLC24A3|SNAP91|SNN|STOX2|TANC1|TEK|TGFA|TGFB2|TMEM266
GSE7218_UNSTIM_VS_ANTIGEN_STIM_THROUGH_IGM_BCELL_UP	MSigDB_C7	19	95	1518	9.25669	2.88172	20	1	3.11833	0.0018188	0.0115009	ALDH1L2|BICC1|CLEC4G|EMX2|GLCE|GPR182|IL33|KDELR3|PDLIM7|PLPP1|PLPP4|PLPP7|PRND|PTGFRN|RNF128|SCIN|SGCD|TFF3|VWF
positive regulation of cytoskeleton organization [GoID:GO:0051495; evidenceTypes:IBA|IC|IDA|IEA|IGI|IMP|ISS|NAS|TAS]	GeneOntology_BP	34	208	1518	20.2673	4.24846	16.3462	1	3.11705	0.0018267	0.0115488	ARHGEF10|CCL11|CCL21|CCL26|CCN2|CDC42EP4|CDC42EP5|CTTN|EDN1|FERMT2|ID1|LIMCH1|LMOD1|LPAR1|MAP1B|NAV3|NCKAP1|NES|NOX4|NPHS1|NRP1|PROX1|S100A10|SCIN|SEMA5A|SFRP1|SYNPO2|TAC1|TEK|TGFB3|TGFBR1|TPM1|WASF3|WASL
BLANCO_MELO_BRONCHIAL_EPITHELIAL_CELLS_INFLUENZA_A_DEL_NS1_INFECTION_DN	MSigDB_C2	6	170	1518	16.5646	3.84557	3.52941	0	-3.11694	0.00182736	0.0115509	GCNT3|KANK2|LURAP1L|NEXN|RARB|THBD
ZNF8_TARGET_GENES	MSigDB_C3	53	780	1518	76.0023	8.07257	6.79487	0	-3.11627	0.00183157	0.0115754	ACTA2|ADGRL2|ALDH7A1|BCL2L2|CALCRL|CARMN|CAV1|CAV2|CDC42EP4|CNN3|COL21A1|COL4A1|COL4A2|COL4A5|CSRP1|CYP4X1|DENND2B|DNAJB4|EPS8|EYA4|FGF13|FILIP1|FKBP7|GNAL|IGFBP6|ITGA7|KCNK1|LRP1B|LRRC49|MSRB2|NFIA|NR2F1|NRP1|RAI14|RBPMS|RGN|RGS5|ROR2|SH3BGRL2|SMARCA1|SNAP91|STRA6|TAFA2|TGFBR3|THAP10|TJP1|TPD52L1|TRIP10|TSHZ2|UGDH|ZNF112|ZNF300|ZNF565
GRAHAM_NORMAL_QUIESCENT_VS_NORMAL_DIVIDING_UP	MSigDB_C2	14	61	1518	5.94377	2.3117	22.9508	1	3.11566	0.00183532	0.011595	CCL19|DST|EMP1|GUCY1A1|INHBA|MPZL2|NRIP1|PPFIBP1|RBPMS|SVIL|TFPI|TGFB1I1|TM4SF1|TPBG
negative regulation of epithelial cell migration [GoID:GO:0010633; evidenceTypes:IBA|IDA|IEA|IGI|IMP|ISS|NAS|TAS]	GeneOntology_BP	14	61	1518	5.94377	2.3117	22.9508	1	3.11566	0.00183532	0.011595	ADAMTS9|ANGPT2|DCN|MCC|MEOX2|MMRN2|NR2F2|PTPRG|PTPRM|SEMA3A|SERPINF1|SLIT2|STC1|THBS1
WP_NUCLEAR_RECEPTORS_METAPATHWAY	MSigDB_C2	40	256	1518	24.9443	4.70588	15.625	1	3.11559	0.00183576	0.0115957	ABCC3|ACKR3|ANGPTL4|B3GNT5|CAP2|CAVIN2|EPHA2|EPHA3|FGF13|GPR153|GSTA4|GSTM3|GSTT2|HBEGF|HES1|HGF|IP6K3|MFGE8|MGST1|NAV3|NQO1|NRIP1|PCK1|PDK4|PLK2|PPP1R14C|PTGR1|SLC2A10|SLC39A13|SLC39A14|SLC6A8|SMARCA1|SNAI2|SPRY1|SRPX2|TGFA|TGFB2|TGFBR3|THBD|TXNRD3
MEBARKI_HCC_PROGENITOR_FZD8CRD_DN	MSigDB_C2	46	305	1518	29.7189	5.12832	15.082	1	3.11533	0.00183737	0.0116018	ANG|C1ORF115|C1QTNF6|C5AR1|C5ORF46|CFI|CLIP3|CLSTN3|COL3A1|COL5A3|COL7A1|CYP4X1|DCN|DPT|EFEMP2|EFNA1|EPHX2|FZD4|GUCY1A1|GULP1|HLF|HP|INSR|MAOB|MMP19|MTUS1|NGEF|OAF|PPP1R3C|PROX1|PTGFR|PWWP3B|RAPGEF4|RBP5|RGN|RNF180|SELENBP1|SERPINF1|SLC40A1|SOX13|TCIM|TDO2|THSD7A|TMEM266|TPM2|VEGFA
MANNO_MIDBRAIN_NEUROTYPES_HPROGFPM	MSigDB_C8	46	305	1518	29.7189	5.12832	15.082	1	3.11533	0.00183737	0.0116018	ADAMTS5|ANTXR1|ARL4A|CAP2|CHRDL1|CNTN6|CSRP2|DSG2|EFS|FBLN1|FLRT2|FNDC1|GPX8|GULP1|HES1|IGDCC4|IGFBP2|JAM2|LOXL2|LTBP1|MBNL2|MID1|MMP2|NES|PDGFC|PDPN|PIEZO2|PKIB|PLEKHA5|PROM1|PTGR1|PTX3|RBM24|RCN1|SALL4|SDC1|SDC2|SFRP2|SLC6A8|STON1|TENM4|TFF3|TPBG|TWIST1|WNT5A|YAP1
MIR548AA_MIR548AP_3P_MIR548T_3P	MSigDB_C3	68	491	1518	47.8425	6.46703	13.8493	1	3.11492	0.00183995	0.011616	ARAP3|ARHGAP28|ARHGAP32|BAHCC1|BMP1|BNC2|CALCRL|CDC14B|CDC42BPA|CHSY1|CRISPLD1|CTTN|DACH1|DCBLD2|ELN|FAM124B|FAM171B|FNBP1L|GLCE|GOLIM4|GPR82|GPRC5B|GUCY1A2|IGFBP5|IGFBP7|JAG1|KIF26A|LIMCH1|LRATD1|MAL2|MAMLD1|MANSC1|MAST4|MBNL2|MSANTD3|MYCT1|NAV1|NCAM2|NRCAM|NUAK1|PBX1|PLCB1|PPP1R14C|PSD3|RBMS3|RGMA|RNF182|ROBO1|RPS6KA2|RUNDC3B|SDR16C5|SGIP1|SLC39A14|SORBS2|TBC1D8B|TBX3|TEAD3|TFAP2C|TIMP3|TMCO3|TNFRSF11B|TNFSF11|UGDH|WASF3|WNT5A|WWC2|ZFHX4|ZNF704
TRAVAGLINI_LUNG_PLATELET_MEGAKARYOCYTE_CELL	MSigDB_C8	71	517	1518	50.3759	6.63033	13.7331	1	3.11417	0.0018446	0.0116433	ABCC3|ABLIM3|ARHGAP21|ARHGAP6|BEX3|C19ORF33|C1ORF198|CALD1|CAV2|CAVIN2|CD151|CD36|CD9|CLDN5|CLU|CTDSPL|CTTN|ECRG4|ESAM|F13A1|FHL1|FHL2|FSTL1|GNG11|GP1BA|GUCY1A1|GUCY1B1|ICAM2|IGFBP2|ITGB1|ITGB5|JAM3|KLF5|KRT18|LTBP1|MEIS1|MMRN1|MSANTD3|MYCT1|MYL9|MYLK|MYZAP|NCKAP1|NEXN|PARD3|PBX1|PCSK6|PDGFA|PDLIM7|PEAR1|PPP1R14A|PROS1|PTGS1|RBPMS2|RHOBTB1|SELP|SERPINE2|SH3BGRL2|SLC40A1|SNN|SPARC|SPHK1|SYTL4|TCEAL9|TDRP|TFPI|TGFB1I1|TMEM17|TPM1|TPPP3|TSPAN18
ALFANO_MYC_TARGETS	MSigDB_C2	36	224	1518	21.8263	4.40654	16.0714	1	3.11347	0.00184904	0.0116684	ABCA3|ACKR3|AFAP1|AGRN|AKAP12|ANXA1|CRIP2|CSRP1|DKK3|EMP1|ENPEP|FILIP1L|FRZB|GAS6|GREM1|HS3ST1|ITGA6|ITGA7|ITGB5|LAPTM4A|LRRC17|LTBP1|MAP1B|MYLK|NBL1|QSOX1|RBP1|S100A10|SDC1|SMTN|SPARC|STC1|SVIL|TACC2|TGFB1I1|TGFB2
GSE41176_UNSTIM_VS_ANTI_IGM_STIM_TAK1_KO_BCELL_6H_DN	MSigDB_C7	23	124	1518	12.0824	3.28923	18.5484	1	3.11343	0.00184924	0.0116684	ANK2|ARHGAP42|BMX|CRISPLD1|DKK3|EDNRA|EGFLAM|INPP5A|MSX1|NT5E|PAPLN|PLPP4|SCN4B|SDK1|SELP|SHC2|SMAD9|SRPX|TIMD4|TMEM200A|TMTC1|TNXB|TOM1L1
MORF_BRCA1	MSigDB_C4	9	215	1518	20.9494	4.31837	4.18605	0	-3.11332	0.00184993	0.0116707	CFH|DPT|KAZN|MAP2|NR3C2|PGM3|PPP1R12B|PPP1R1A|TANC2
SHETH_LIVER_CANCER_VS_TXNIP_LOSS_PAM4	MSigDB_C2	37	232	1518	22.6058	4.48337	15.9483	1	3.11295	0.0018523	0.0116815	AASS|ABI3BP|ARHGAP6|CALCRL|CFHR1|CLEC3B|CLEC4G|CRYAB|DCN|DENND2B|EDNRA|EFEMP1|ENPEP|EPDR1|EPHX2|EVA1A|GAS1|GHR|HPGD|ID4|IGF1|IGFBP5|INMT|MPDZ|MUSTN1|NDN|NDRG2|NGFR|NR2F2|PCOLCE2|PTPRD|RGS5|SERPINE2|SLC16A2|STAB2|TCF21|TGFB3
leukocyte mediated cytotoxicity [GoID:GO:0001909; evidenceTypes:IBA|IDA|IEA|IMP|ISS|NAS|TAS]	GeneOntology_BP	2	103	1518	10.0362	2.99983	1.94175	0	-3.11203	0.00185808	0.0117138	EMP2|NCR3
GSE7768_OVA_ALONE_VS_OVA_WITH_MPL_IMMUNIZED_MOUSE_WHOLE_SPLEEN_6H_DN	MSigDB_C7	5	154	1518	15.0056	3.66203	3.24675	0	-3.11181	0.00185946	0.0117184	CDH1|OSM|TPBG|TPST1|ZC2HC1A
MARTORIATI_MDM4_TARGETS_NEUROEPITHELIUM_UP	MSigDB_C2	27	154	1518	15.0056	3.66203	17.5325	1	3.11094	0.00186495	0.0117488	BEX2|CALD1|CEP170B|CTHRC1|DDIT4L|EPHX2|FAT1|FST|GPC3|ID1|IGDCC4|NAV1|PEG3|PERP|PHLDA3|PLK2|PROS1|PTK7|PTPN14|S100A10|SALL4|SERPINE2|SYNM|TBX3|TPD52L1|VCAN|VEGFA
SHETH_LIVER_CANCER_VS_TXNIP_LOSS_PAM2	MSigDB_C2	27	154	1518	15.0056	3.66203	17.5325	1	3.11094	0.00186495	0.0117488	ANXA2|CAV2|CD93|COL4A1|COL4A4|DSG2|EFNB2|FSCN1|HEPH|INHBB|KCNJ8|LGALS1|LPL|LYVE1|MCAM|MEOX1|PEG3|PRRX1|PTGR1|RBP1|SPARC|TAGLN|TANC1|TCEAL9|TPM1|TSPAN8|XYLT2
GSE7460_FOXP3_MUT_VS_WT_ACT_TCONV_DN	MSigDB_C7	30	177	1518	17.2467	3.92305	16.9492	1	3.1107	0.00186643	0.011756	AKAP12|ANKRD50|AR|ARHGAP29|C1ORF198|CDON|CNKSR3|DUSP7|EMP1|FGF13|FILIP1L|FNBP1L|FRY|IGFBP4|IRAG1|LTF|NFIX|NREP|NRP1|PRR16|QPRT|RAMP1|RASL11B|RPS6KA2|SH3PXD2A|SHE|SNN|SPRY1|TANC1|TMCC3
GSE17721_12H_VS_24H_LPS_BMDC_DN	MSigDB_C7	7	185	1518	18.0262	4.00968	3.78378	0	-3.10963	0.00187324	0.0117801	ADCY9|ALDH7A1|GLCE|HTR2B|LHX8|SH3BGRL2|SIX1
GSE17721_CTRL_VS_GARDIQUIMOD_8H_BMDC_UP	MSigDB_C7	7	185	1518	18.0262	4.00968	3.78378	0	-3.10963	0.00187324	0.0117801	CDH1|FAM167B|MTARC2|NDST1|PHETA2|POGLUT2|TNFRSF21
GSE2770_TGFB_AND_IL4_ACT_VS_ACT_CD4_TCELL_48H_UP	MSigDB_C7	7	185	1518	18.0262	4.00968	3.78378	0	-3.10963	0.00187324	0.0117801	ATL1|C3|ITGA5|MYO1B|PTGFR|TNFRSF10D|TUBB6
GSE34006_A2AR_KO_VS_A2AR_AGONIST_TREATED_TREG_UP	MSigDB_C7	7	185	1518	18.0262	4.00968	3.78378	0	-3.10963	0.00187324	0.0117801	AGRN|LAPTM4A|MAP7|PMEPA1|PPIC|ST6GALNAC5|TDRP
GSE36527_CD69_NEG_VS_POS_TREG_CD62L_LOS_KLRG1_NEG_DN	MSigDB_C7	7	185	1518	18.0262	4.00968	3.78378	0	-3.10963	0.00187324	0.0117801	CALU|GLCE|GNA11|MEDAG|RAMP3|RCN3|TNFAIP1
GSE37416_12H_VS_24H_F_TULARENSIS_LVS_NEUTROPHIL_DN	MSigDB_C7	7	185	1518	18.0262	4.00968	3.78378	0	-3.10963	0.00187324	0.0117801	ABCC3|ADH1C|COLEC12|FAM13A|GBE1|GLCE|RPS6KA2
GSE39152_BRAIN_VS_SPLEEN_CD103_NEG_MEMORY_CD8_TCELL_DN	MSigDB_C7	7	185	1518	18.0262	4.00968	3.78378	0	-3.10963	0.00187324	0.0117801	CD34|EMP1|EXT1|GJA1|LAPTM4B|RCN1|S100A10
GSE411_WT_VS_SOCS3_KO_MACROPHAGE_IL6_STIM_100MIN_UP	MSigDB_C7	7	185	1518	18.0262	4.00968	3.78378	0	-3.10963	0.00187324	0.0117801	ALPK2|CRIP2|GSTT2|IPO11|LAPTM4A|LTF|SLC22A23
GSE5542_IFNG_VS_IFNA_AND_IFNG_TREATED_EPITHELIAL_CELLS_24H_UP	MSigDB_C7	7	185	1518	18.0262	4.00968	3.78378	0	-3.10963	0.00187324	0.0117801	ARRDC4|IFTAP|MEX3B|MFAP2|SDC2|SLC16A14|WWTR1
MIR10527_5P	MSigDB_C3	72	526	1518	51.2528	6.68579	13.6882	1	3.1094	0.0018747	0.0117872	AKAP12|ANKRD50|B3GNT5|BACE1|BNC2|CALCRL|CD109|CDH11|CFAP300|CHL1|CHRDL1|CNTN4|CTTNBP2|DCLK1|DDAH1|DNAJB4|EBF2|EPS8|ESRRG|FAM171A1|FAP|FIBIN|FRMD6|FSTL1|IGF1|IL22RA2|KCNT2|KITLG|LRRN1|MAST4|MEOX2|MID1|MN1|MSRB3|MYOZ2|NAV1|NRIP1|PARVA|PCDH18|PDGFC|PGM5|PKIB|PLCXD3|PLS3|PMP22|PPIC|PRICKLE2|PROX1|PRRX1|PTGFRN|PTPRM|ROBO2|SBSPON|SDC1|SEPTIN11|SGIP1|SH3BGRL2|SLITRK4|SNAP25|SORBS2|STC1|STON1|STOX2|TAFA2|THBS1|TRIM2|TSPYL5|TUSC3|VGLL3|ZFHX4|ZNF662|ZNF704
REACTOME_TRANSCRIPTIONAL_REGULATION_BY_RUNX1	MSigDB_C2	8	200	1518	19.4878	4.16704	4	0	-3.10895	0.00187751	0.0118028	CLDN5|GP1BA|LIFR|MYL9|RSPO3|THBS1|TJP1|YAP1
SCHERER_PBMC_YF_VAX_AGE_18_40YO_4_TO_7DY_UP	MSigDB_C7	16	313	1518	30.4984	5.19378	5.11182	0	-3.10733	0.00188785	0.0118657	ANXA2|AQP1|CAV2|CST4|FERMT2|GP1BA|LRRC4C|MAL2|NOTCH3|PCOLCE|SNAI2|SPRY4|SRPX|STAB2|TRHDE|TUBA1A
LI_WILMS_TUMOR_VS_FETAL_KIDNEY_2_UP	MSigDB_C2	8	25	1518	2.43597	1.48163	32	1	3.10601	0.00189632	0.0118924	CRABP2|IGF1|IGF2|MEOX1|NCAM2|NGFR|ROR2|VCAN
NGUYEN_NOTCH1_TARGETS_UP	MSigDB_C2	8	25	1518	2.43597	1.48163	32	1	3.10601	0.00189632	0.0118924	CNTN1|COL18A1|ITGAV|LAMB2|PTHLH|RBP1|S100A13|TAGLN
PID_GLYPICAN_1PATHWAY	MSigDB_C2	8	25	1518	2.43597	1.48163	32	1	3.10601	0.00189632	0.0118924	GPC1|PLA2G2A|SLIT2|TGFB2|TGFB3|TGFBR1|VEGFA|YES1
REACTOME_INTERFERON_ALPHA_BETA_SIGNALING	MSigDB_C2	0	61	1518	5.94377	2.3117	0	0	-3.10557	0.00189912	0.0118924
GNF2_CDC2	MSigDB_C4	0	61	1518	5.94377	2.3117	0	0	-3.10557	0.00189912	0.0118924
GNF2_CENPF	MSigDB_C4	0	61	1518	5.94377	2.3117	0	0	-3.10557	0.00189912	0.0118924
GNF2_MMP11	MSigDB_C4	8	25	1518	2.43597	1.48163	32	1	3.10601	0.00189632	0.0118924	ADAM12|AOC1|CAPN6|EGFL6|MMP11|RHOBTB1|S100A10|SVEP1
MODULE_323	MSigDB_C4	0	61	1518	5.94377	2.3117	0	0	-3.10557	0.00189912	0.0118924
MODULE_330	MSigDB_C4	8	25	1518	2.43597	1.48163	32	1	3.10601	0.00189632	0.0118924	ACTC1|CALD1|CRYAB|FXYD1|GJA1|GJA5|PLN|SSPN
MORF_ESPL1	MSigDB_C4	0	61	1518	5.94377	2.3117	0	0	-3.10557	0.00189912	0.0118924
MORF_MSH2	MSigDB_C4	0	61	1518	5.94377	2.3117	0	0	-3.10557	0.00189912	0.0118924
DESCARTES_MAIN_FETAL_BIPOLAR_CELLS	MSigDB_C8	8	25	1518	2.43597	1.48163	32	1	3.10601	0.00189632	0.0118924	ACKR1|C3ORF70|CRYBG3|MAP7|NCKAP5|NFIB|PRICKLE2|SV2B
RNA methyltransferase activity [GoID:GO:0008173; evidenceTypes:EXP|IBA|IDA|IEA|IMP|ISS]	GeneOntology_MF	0	61	1518	5.94377	2.3117	0	0	-3.10557	0.00189912	0.0118924
WW domain binding [GoID:GO:0050699; evidenceTypes:IBA|IDA|IEA|IPI|ISS]	GeneOntology_MF	8	25	1518	2.43597	1.48163	32	1	3.10601	0.00189632	0.0118924	ENAH|PMEPA1|TCEAL1|TCEAL2|TCEAL3|TCEAL4|TCEAL7|TCEAL9
methylated histone binding [GoID:GO:0035064; evidenceTypes:IBA|IDA|IEA|IMP|IPI|ISS|NAS]	GeneOntology_MF	0	61	1518	5.94377	2.3117	0	0	-3.10557	0.00189912	0.0118924
methylation-dependent protein binding [GoID:GO:0140034; evidenceTypes:IBA|IDA|IEA|IMP|IPI|ISS|NAS]	GeneOntology_MF	0	61	1518	5.94377	2.3117	0	0	-3.10557	0.00189912	0.0118924
ribosome binding [GoID:GO:0043022; evidenceTypes:IBA|IDA|IEA|IMP|IPI|ISS|TAS]	GeneOntology_MF	0	61	1518	5.94377	2.3117	0	0	-3.10557	0.00189912	0.0118924
heart formation [GoID:GO:0060914; evidenceTypes:IDA|IEA|IMP|ISS|TAS]	GeneOntology_BP	8	25	1518	2.43597	1.48163	32	1	3.10601	0.00189632	0.0118924	DKK1|EXT1|HES1|ROBO1|ROBO2|SIX1|SOX17|WNT5A
nucleotide-excision repair [GoID:GO:0006289; evidenceTypes:IBA|IDA|IEA|IMP|NAS|TAS]	GeneOntology_BP	0	61	1518	5.94377	2.3117	0	0	-3.10557	0.00189912	0.0118924
positive regulation of acute inflammatory response [GoID:GO:0002675; evidenceTypes:IC|IDA|IEA|ISS|NAS]	GeneOntology_BP	8	25	1518	2.43597	1.48163	32	1	3.10601	0.00189632	0.0118924	C3|NPY5R|OSM|OSMR|PTGER3|TAC1|TNFRSF11A|TNFSF11
stem cell division [GoID:GO:0017145; evidenceTypes:IBA|IDA|IEA|ISS]	GeneOntology_BP	8	25	1518	2.43597	1.48163	32	1	3.10601	0.00189632	0.0118924	EXT1|FZD7|KIT|SFRP2|SOX17|TGFB2|WWTR1|ZBTB16
MIR590_5P	MSigDB_C3	22	117	1518	11.4003	3.19576	18.8034	1	3.10251	0.00191887	0.0120097	ADGRG2|AKAP12|C7|CFAP300|EPHA4|FAM13A|GLIS2|JAG1|MAST4|MATN2|NEGR1|NFIA|NFIB|OSR1|PCSK6|PLEKHA1|RBMS3|SMAD7|SPRY1|TIMP3|YAP1|ZNF704
mammary gland development [GoID:GO:0030879; evidenceTypes:IBA|IDA|IEA|IEP|IMP|ISS|TAS]	GeneOntology_BP	22	117	1518	11.4003	3.19576	18.8034	1	3.10251	0.00191887	0.0120097	AR|CAV1|CCL11|CDO1|EPHA2|FOXF1|GLI3|IGFBP5|KDM5B|LRP6|MSX1|ROBO1|SOCS2|TBX3|TGFA|TGFB3|TNFRSF11A|TNFSF11|VEGFA|WNT2|WNT5A|ZNF703
MIR148A_3P	MSigDB_C3	47	314	1518	30.5958	5.2019	14.9682	1	3.10083	0.00192981	0.012074	ADAM23|ADGRF5|ARHGAP21|ARHGEF12|BICC1|BTBD3|CAMSAP2|CNTN4|COL4A1|CYTH3|EFNB2|EOGT|EPAS1|ERRFI1|ESRRG|F3|FBN1|FOXF1|HECW2|IGFBP5|INHBB|ITGA5|KIAA1217|KLF5|LTBP1|MEOX2|MMP10|MMP13|NRP1|PRICKLE2|PRKCZ|RASSF8|RBM24|RGMA|ROBO1|ROBO2|SGCB|SIX4|SLC24A3|SNAP91|SNN|STOX2|TANC1|TEK|TGFA|TGFB2|TMEM266
MIR152_3P	MSigDB_C3	47	314	1518	30.5958	5.2019	14.9682	1	3.10083	0.00192981	0.012074	ADAM23|ADGRF5|ARHGAP21|ARHGEF12|BICC1|BTBD3|CAMSAP2|CNTN4|COL4A1|CYTH3|EFNB2|EOGT|EPAS1|ERRFI1|ESRRG|F3|FBN1|FOXF1|HECW2|IGFBP5|INHBB|ITGA5|KIAA1217|KLF5|LTBP1|MEOX2|MMP10|MMP13|NRP1|PRICKLE2|PRKCZ|RASSF8|RBM24|RGMA|ROBO1|ROBO2|SGCB|SIX4|SLC24A3|SNAP91|SNN|STOX2|TANC1|TEK|TGFA|TGFB2|TMEM266
GSE5503_LIVER_DC_VS_SPLEEN_DC_ACTIVATED_ALLOGENIC_TCELL_UP	MSigDB_C7	28	162	1518	15.7851	3.75497	17.284	1	3.10024	0.00193367	0.0120939	ABLIM3|ALDH7A1|ARL4A|CC2D2A|CCDC3|CCN4|CLSTN2|CPA3|DDR2|DNM1|ESAM|FAM110C|FOXF1|ISLR|KHDRBS3|KIAA1522|LONRF2|LRRN4CL|MAOA|MMP11|PCDH7|SHISAL1|SLC2A10|SRPX2|STARD10|STEAP2|TCEAL1|TMEM200A
DESCARTES_FETAL_KIDNEY_URETERIC_BUD_CELLS	MSigDB_C8	28	162	1518	15.7851	3.75497	17.284	1	3.10024	0.00193367	0.0120939	ADH1C|ADIRF|AKR1C2|ANXA3|AOC1|AVPR1A|CFI|CLDN7|CLIC6|CPXM2|FAM110C|HPGD|KCNS3|KRT18|L1CAM|LAD1|LAMB3|MAL2|MAOA|MSX2|PDE7B|PERP|RNF128|SCIN|SDC1|SDK1|TFAP2C|TMEM30B
CTATGCA_MIR153	MSigDB_C3	32	193	1518	18.8057	4.0944	16.5803	1	3.09935	0.00193946	0.0121279	ADGRA2|ARHGAP6|ARL4A|CNN3|DACH1|EFNB2|EPHA4|EXT1|FAM171A1|FLRT2|GFPT2|HEY2|INHBB|JAG1|KLF5|LAMC1|LDOC1|NAV2|PDLIM7|PIK3R1|PLCB1|PRR16|RAI14|ROBO2|SEPTIN11|SH3BP4|SIX4|SLC1A2|SNAP25|XKR4|ZFPM2|ZFYVE9
FUKUSHIMA_TNFSF11_TARGETS	MSigDB_C2	6	15	1518	1.46158	1.14803	40	1	3.09708	0.0019544	0.0121849	HES1|HEY1|JAG1|JAG2|NOTCH3|TNFSF11
GAUSSMANN_MLL_AF4_FUSION_TARGETS_E_DN	MSigDB_C2	6	15	1518	1.46158	1.14803	40	1	3.09708	0.0019544	0.0121849	COL6A3|IGFBP4|MGST1|NEO1|PEG3|VLDLR
PID_HEDGEHOG_2PATHWAY	MSigDB_C2	6	15	1518	1.46158	1.14803	40	1	3.09708	0.0019544	0.0121849	BOC|CDON|GAS1|PIK3R1|PTHLH|TGFB2
VERNOCHET_ADIPOGENESIS	MSigDB_C2	6	15	1518	1.46158	1.14803	40	1	3.09708	0.0019544	0.0121849	AOC3|APCDD1|FABP4|HP|LUM|RARRES2
WP_MAMMALIAN_DISORDER_OF_SEXUAL_DEVELOPMENT	MSigDB_C2	6	15	1518	1.46158	1.14803	40	1	3.09708	0.0019544	0.0121849	EMX2|FST|PBX1|RBFOX2|SOX8|WT1
UDP-glucosyltransferase activity [GoID:GO:0035251; evidenceTypes:IBA|IDA|IEA|ISS|TAS]	GeneOntology_MF	6	15	1518	1.46158	1.14803	40	1	3.09708	0.0019544	0.0121849	ADIPOQ|IGF2|POGLUT1|POGLUT2|POGLUT3|UGGT2
transmembrane receptor protein phosphatase activity [GoID:GO:0019198; evidenceTypes:IDA|IEA|NAS|TAS]	GeneOntology_MF	6	15	1518	1.46158	1.14803	40	1	3.09708	0.0019544	0.0121849	PTPRB|PTPRD|PTPRF|PTPRG|PTPRK|PTPRM
transmembrane receptor protein tyrosine phosphatase activity [GoID:GO:0005001; evidenceTypes:IDA|IEA|NAS|TAS]	GeneOntology_MF	6	15	1518	1.46158	1.14803	40	1	3.09708	0.0019544	0.0121849	PTPRB|PTPRD|PTPRF|PTPRG|PTPRK|PTPRM
coronary vasculature morphogenesis [GoID:GO:0060977; evidenceTypes:IEA|IMP|ISS|TAS]	GeneOntology_BP	6	15	1518	1.46158	1.14803	40	1	3.09708	0.0019544	0.0121849	HEY2|NRP1|PDGFRB|TGFBR1|TGFBR3|VEGFA
establishment of planar polarity of embryonic epithelium [GoID:GO:0042249; evidenceTypes:IBA|IC|IEA|ISS]	GeneOntology_BP	6	15	1518	1.46158	1.14803	40	1	3.09708	0.0019544	0.0121849	CTHRC1|FOXF2|PTK7|SFRP1|SFRP2|WNT5A
ganglion development [GoID:GO:0061548; evidenceTypes:IDA|IEA|ISS]	GeneOntology_BP	6	15	1518	1.46158	1.14803	40	1	3.09708	0.0019544	0.0121849	NRP1|RGS4|SEMA3A|SEMA3F|SIX1|SIX4
metanephric tubule development [GoID:GO:0072170; evidenceTypes:IDA|IEA|IEP|ISS]	GeneOntology_BP	6	15	1518	1.46158	1.14803	40	1	3.09708	0.0019544	0.0121849	HES1|OSR1|PKD2|SOX8|WWTR1|YAP1
positive regulation of behavior [GoID:GO:0048520; evidenceTypes:IBA|IDA|IEA|IMP|ISS|NAS]	GeneOntology_BP	6	15	1518	1.46158	1.14803	40	1	3.09708	0.0019544	0.0121849	GHRL|GJA1|NLGN1|NPAS2|SGIP1|STRA6
preganglionic parasympathetic fiber development [GoID:GO:0021783; evidenceTypes:IEA|ISS]	GeneOntology_BP	6	15	1518	1.46158	1.14803	40	1	3.09708	0.0019544	0.0121849	HES1|NAV2|NRP1|SEMA3A|SEMA3F|SIX1
regulation of receptor binding [GoID:GO:1900120; evidenceTypes:IDA|IEA|IGI|IMP|ISS|TAS]	GeneOntology_BP	6	15	1518	1.46158	1.14803	40	1	3.09708	0.0019544	0.0121849	ADIPOQ|ANXA2|LOX|NRP1|PTPRF|RGMA
regulation of vasculogenesis [GoID:GO:2001212; evidenceTypes:IDA|IEA|IMP|ISS|NAS]	GeneOntology_BP	6	15	1518	1.46158	1.14803	40	1	3.09708	0.0019544	0.0121849	CD34|EMP2|HEY1|HEY2|KDR|RAMP2
retina vasculature development in camera-type eye [GoID:GO:0061298; evidenceTypes:IBA|IEA|IMP|ISS]	GeneOntology_BP	6	15	1518	1.46158	1.14803	40	1	3.09708	0.0019544	0.0121849	COL4A1|FZD4|NRP1|PDGFRA|PDGFRB|RHOJ
REACTOME_SUMOYLATION	MSigDB_C2	6	169	1518	16.4672	3.83436	3.5503	0	-3.09629	0.0019596	0.0122066	AR|NR3C2|NRIP1|PCGF2|SATB2|TFAP2C
GSE14415_INDUCED_TREG_VS_TCONV_UP	MSigDB_C7	6	169	1518	16.4672	3.83436	3.5503	0	-3.09629	0.0019596	0.0122066	ANXA2|ARHGAP21|EPAS1|GLTP|LGALS1|SERPINE2
GSE14415_INDUCED_VS_NATURAL_TREG_DN	MSigDB_C7	6	169	1518	16.4672	3.83436	3.5503	0	-3.09629	0.0019596	0.0122066	GPR146|GSTT2|ITGA1|ITIH5|PTGR1|VCAN
GSE37534_PIOGLITAZONE_VS_ROSIGLITAZONE_TREATED_CD4_TCELL_PPARG1_FOXP3_TRANSDUCED_UP	MSigDB_C7	6	169	1518	16.4672	3.83436	3.5503	0	-3.09629	0.0019596	0.0122066	MICU3|NOSTRIN|NR2F2|RNF180|RPS6KA2|SULF2
GSE5589_UNSTIM_VS_45MIN_LPS_STIM_MACROPHAGE_DN	MSigDB_C7	6	169	1518	16.4672	3.83436	3.5503	0	-3.09629	0.0019596	0.0122066	ARHGAP23|BAALC|CLDN7|CLEC4G|HTRA3|NFIB
LEF1_Q6	MSigDB_C3	33	201	1518	19.5852	4.17731	16.4179	1	3.09555	0.00196446	0.0122348	B3GNT5|CACNA2D1|COL15A1|COL18A1|CRIP2|DACH1|DPYSL3|EBF2|EFNA1|EYA2|FNBP1L|FRMD6|FST|GPC4|LIFR|LRRN1|MEX3B|MPZL1|NRCAM|PRRX1|ROBO4|SDC1|SEMA4C|SERTAD4|SIX1|SIX4|SPRY4|STEAP1|TNXB|TSHZ2|TUBA1A|ZFHX3|ZNF703
Golgi vesicle transport [GoID:GO:0048193; evidenceTypes:IBA|IDA|IEA|IGI|IMP|ISS|NAS|TAS]	GeneOntology_BP	13	271	1518	26.4059	4.83941	4.79705	0	-3.0949	0.0019688	0.0122596	COPZ2|CYTH3|GAS1|KDELR2|KDELR3|KRT18|MYO1B|PKDCC|PRKCI|PRKD1|SAR1A|SEC31A|STEAP2
mRNA binding [GoID:GO:0003729; evidenceTypes:IBA|IDA|IEA|IMP|IPI|ISS|TAS]	GeneOntology_MF	12	257	1518	25.0418	4.7149	4.66926	0	-3.09483	0.00196923	0.0122602	DAZL|KHDRBS3|LARP6|MYH10|NOVA1|NYNRIN|RBFOX2|RBM24|RBMS2|RBMS3|RBPMS|RBPMS2
MIR499A_3P	MSigDB_C3	26	147	1518	14.3235	3.57864	17.6871	1	3.0943	0.00197275	0.0122607	ADAMTS9|CRISPLD1|EDIL3|FIGN|FRY|KCNE4|KDM5B|LAMB3|LEPR|LRP1B|MEOX2|NRIP1|PAK3|PDGFC|PI15|PLS3|RNF144A|SMOC2|SNAP25|SNCAIP|TANC1|TBX3|TMEFF1|TMEM178B|XKR4|ZNF503
GSE15659_NONSUPPRESSIVE_TCELL_VS_ACTIVATED_TREG_UP	MSigDB_C7	24	132	1518	12.8619	3.39279	18.1818	1	3.09436	0.00197237	0.0122607	ABCC3|ACVR2A|ADCY9|AFAP1|ARL4A|AVPR1A|CAMSAP2|CLEC14A|CLU|COL10A1|COL6A6|COL7A1|COX7A1|CXCL14|DOK5|DYNC1I1|EMID1|F13A1|FDCSP|FIBIN|GFRA1|GPC4|GTF2IRD1|GUCY1A1
GSE15733_BM_VS_SPLEEN_MEMORY_CD4_TCELL_UP	MSigDB_C7	26	147	1518	14.3235	3.57864	17.6871	1	3.0943	0.00197275	0.0122607	ANXA1|CHSY1|CLEC14A|CPA3|CSRP2|CXCL14|DDAH1|DEPP1|DSP|EFEMP2|EPB41L4A|FAM171B|FHOD3|HP|LPL|LTF|MACROH2A2|MGST1|MMP1|MSRB3|NEDD4|PROM1|SEMA3F|SLCO2A1|SMARCA1|ZBTB16
GSE5099_CLASSICAL_M1_VS_ALTERNATIVE_M2_MACROPHAGE_DN	MSigDB_C7	26	147	1518	14.3235	3.57864	17.6871	1	3.0943	0.00197275	0.0122607	ADAMTS1|AEBP1|AKR1C3|CALHM5|CHSY1|COL6A3|COL7A1|CTTN|DEPDC7|DST|EPB41L2|EVC2|GXYLT2|KIAA1217|LAPTM4A|LRRN1|PALLD|PPEF1|PTGS1|RGMA|SERTAD4-AS1|SOX4|TFF3|TFPI|TNFRSF21|TSPAN11
RNA destabilization [GoID:GO:0050779; evidenceTypes:IBA|IDA|IEA|IMP|ISS|NAS|TAS]	GeneOntology_BP	1	83	1518	8.08743	2.69462	1.20482	0	-3.09446	0.00197174	0.0122607	RBM24
cytoplasmic translation [GoID:GO:0002181; evidenceTypes:IBA|IC|IDA|IEA|IMP|ISS|TAS]	GeneOntology_BP	1	83	1518	8.08743	2.69462	1.20482	0	-3.09446	0.00197174	0.0122607	RBM24
positive regulation of neuron projection development [GoID:GO:0010976; evidenceTypes:IBA|IDA|IEA|IMP|ISS]	GeneOntology_BP	24	132	1518	12.8619	3.39279	18.1818	1	3.09436	0.00197237	0.0122607	ALKAL2|BHLHB9|CNTN1|DPYSL3|EPHA3|HGF|ITGA6|LRP1|MAGI2|NEGR1|NTRK2|P3H1|PAK3|PRKCI|PRKD1|PTK7|PTN|RELN|RGMA|ROR1|ROR2|SERPINF1|VLDLR|WNT5A
posttranscriptional gene silencing [GoID:GO:0016441; evidenceTypes:IBA|IC|IDA|IEA|IGI|IMP|ISS|TAS]	GeneOntology_BP	1	83	1518	8.08743	2.69462	1.20482	0	-3.09446	0.00197174	0.0122607	SMAD1
regulation of chromosome segregation [GoID:GO:0051983; evidenceTypes:IBA|IDA|IEA|IMP|ISS|NAS|TAS]	GeneOntology_BP	1	83	1518	8.08743	2.69462	1.20482	0	-3.09446	0.00197174	0.0122607	HECW2
Rapamycin_BJAB_down (PMID:12101249)	SignatureDB	9	214	1518	20.8519	4.30846	4.20561	0	-3.0946	0.0019708	0.0122607	BMP1|EFEMP2|IGFBP7|MRGPRF|S100A3|SDC2|SLC39A14|SRGAP1|TOM1L1
DURCHDEWALD_SKIN_CARCINOGENESIS_DN	MSigDB_C2	39	249	1518	24.2623	4.64215	15.6627	1	3.09208	0.00198758	0.0123506	ADAM12|ALDH1A3|CAMSAP2|CMTM4|CRABP2|CRYBG3|DOCK1|ENAH|EPS8|FABP4|FBLIM1|FLRT2|HOMER3|HPGDS|HS3ST1|ITGA6|ITGB1|KDM5B|LAMA3|LXN|MMP10|MMP3|MPZL2|MYO5B|NRIP1|PDPN|PHLDB2|PLK2|PMEPA1|RBP1|RUSC2|SCHIP1|SEMA3C|SMAD7|SNN|TMEM47|TPBG|TPM1|VGLL3
phospholipase C-activating G protein-coupled receptor signaling pathway [GoID:GO:0007200; evidenceTypes:IBA|IC|IDA|IEA|IMP|IPI|ISS|NAS|TAS]	GeneOntology_BP	13	55	1518	5.35914	2.19549	23.6364	1	3.09162	0.00199068	0.0123677	ADRA2A|AGTR1|ANO1|C5AR1|EDN1|EDNRB|F2RL2|GNA11|GNA14|HRH1|HTR2B|LPAR1|PTGER3
ZNF512B_TARGET_GENES	MSigDB_C3	29	170	1518	16.5646	3.84557	17.0588	1	3.09141	0.00199206	0.0123711	ADAMTS9|ANTXR1|CAMK2N1|CDC42EP4|COL6A3|DPYSL3|ETS2|FGF13|FIGN|FST|GPC6|GPR78|LAPTM4B|LRP6|MECOM|NOVA1|NR2F1|NR2F1-AS1|PRKCA|SDC2|SEMA3A|SHOX2|TENM4|TGFB3|TM4SF1|TPST1|TSHZ2|ZCCHC24|ZFPM2
