## Supplemental Table 2 for "Resolving heterogeneity in Diffuse Large B-cell Lymphoma using a comprehensive modular expression map" (part 11 of 22)

### Sheet: M4 (continued)
Gene Signature	GeneSet	Overlapping	GeneSetSize	DiffExpGenes	randomAvg	randomSD	%Overlap	Enriched	Zscore	probability	FDR	EnrichedGenes
GSE42021_TREG_PLN_VS_TREG_PRECURSORS_THYMUS_UP	MSigDB_C7	29	170	1518	16.5646	3.84557	17.0588	1	3.09141	0.00199206	0.0123711	ANXA2P1|AOX1|APLNR|CSPG4|EFNB2|FAM171A1|FAT1|GAS6|GPRC5B|GRB10|HEY2|HIGD1B|HOPX|HPR|INPP5A|KAZN|MECOM|MRTFB|MYH10|PALLD|PKP4|PLCB1|PLPP1|PNMA8A|RAB11FIP5|RHOBTB1|RRAD|SNAI2|TCF21
GC_B_cell_U133Plus (PMID:16760443)	SignatureDB	16	312	1518	30.4009	5.18564	5.12821	0	-3.09138	0.00199227	0.0123711	ASAP3|DCN|EXT1|FDCSP|FHOD3|FRZB|GPR34|GPR82|HECW2|HOPX|HSPA12A|LHFPL6|LOXL2|MYRIP|SDR16C5|SYTL4
AAGCACT_MIR520F	MSigDB_C3	35	217	1518	21.1442	4.33813	16.129	1	3.09109	0.00199423	0.012379	ARHGEF17|CAMK2N1|CDH2|CYP26B1|EDNRB|EMX2|EPAS1|FAM13C|FGD5|FIGN|KIAA1522|LDOC1|LHX6|MBNL2|MTUS1|NFIB|NOVA1|NTN4|PPP2R3A|PWWP3B|RARB|RGMA|SLC22A23|SLC24A3|SNX21|SYNC|TMTC1|TNFAIP1|VANGL2|VGLL3|VLDLR|WNT5A|ZBTB47|ZFPM2|ZNF462
MMEF2_Q6	MSigDB_C3	35	217	1518	21.1442	4.33813	16.129	1	3.09109	0.00199423	0.012379	ACVR2A|ADAMTS9|ADGRL2|ASPH|BHLHE22|BNC2|CLDN14|CPS1|CRTAP|CYP26B1|DKK1|FGF13|FILIP1|GPR153|HOXB6|HOXD8|HTR2B|LMCD1|LRRN3|MBNL2|MYOZ2|NEDD4|NR2F1|PRRX1|RHOBTB1|RUNX1T1|SDC1|SEMA3A|SLC39A13|SLCO2A1|SSPN|SV2A|TCEA3|TWIST2|WFDC1
KEGG_HUNTINGTONS_DISEASE	MSigDB_C2	5	153	1518	14.9081	3.65024	3.26797	0	-3.09029	0.00199961	0.0124059	COX7A1|CREB3L1|NDUFA4L2|PLCB1|PLCB4
GSE10147_IL3_VS_IL3_AND_HIVP17_STIM_PDC_UP	MSigDB_C7	5	153	1518	14.9081	3.65024	3.26797	0	-3.09029	0.00199961	0.0124059	ARMCX2|RAMP1|RASGRF2|ST6GALNAC1|ZDHHC9
GSE19772_CTRL_VS_HCMV_INF_MONOCYTES_AND_PI3K_INHIBITION_UP	MSigDB_C7	5	153	1518	14.9081	3.65024	3.26797	0	-3.09029	0.00199961	0.0124059	CLSTN2|LAMC2|MYO10|SH3RF3|SMTN
ER_Q6	MSigDB_C3	36	225	1518	21.9237	4.41622	16	1	3.09022	0.00200008	0.0124066	BTBD3|CHRDL1|CLEC11A|COL10A1|DKK2|DNAJB4|ESRRG|F13A1|FST|GALNT15|GFPT2|GPC4|IRAG1|KCNN2|LDB2|LOX|LOXL4|LPL|MAP1A|MEOX2|MID1|NDRG2|NPAS2|NR2F1|NR2F2|OSR1|PMP22|RASIP1|SCHIP1|SOCS2|SORBS2|STEAP2|TFAP2C|WNT5A|ZFHX3|ZNF503
GTACTGT_MIR101	MSigDB_C3	37	233	1518	22.7033	4.49287	15.8798	1	3.09014	0.0020006	0.0124077	ABLIM3|ADCY6|ASPN|BTBD3|CDH11|CDH5|COL10A1|CTTNBP2|DAG1|DCBLD2|DLG5|EMP1|EPB41L1|FLRT2|FZD4|GJA1|IGFBP5|KHDRBS3|LRRN1|LRRN3|MAGI2|MYRIP|NEGR1|NOVA1|NUDT11|RAPH1|ROBO2|SEMA3G|SH3PXD2A|SIX4|SMARCA1|SOCS2|STC1|TEAD3|TGFBR1|TMEFF1|ZFHX4
GSE12845_IGD_NEG_BLOOD_VS_DARKZONE_GC_TONSIL_BCELL_UP	MSigDB_C7	7	184	1518	17.9288	3.99896	3.80435	0	-3.08968	0.00200373	0.012409	CD151|CTSF|FHL1|FSTL3|LAMC1|RPS6KA2|TIMP1
GSE14908_ATOPIC_VS_NONATOPIC_PATIENT_HDM_STIM_CD4_TCELL_UP	MSigDB_C7	7	184	1518	17.9288	3.99896	3.80435	0	-3.08968	0.00200373	0.012409	AKR1C3|ANGPTL2|ANXA3|DHX32|GSTM3|ITGB1|MYO10
GSE17721_CTRL_VS_GARDIQUIMOD_6H_BMDC_UP	MSigDB_C7	7	184	1518	17.9288	3.99896	3.80435	0	-3.08968	0.00200373	0.012409	ANKH|COPZ2|DUSP7|MMP19|NDST1|TUBB2B|ZNF703
GSE17721_CTRL_VS_PAM3CSK4_2H_BMDC_UP	MSigDB_C7	7	184	1518	17.9288	3.99896	3.80435	0	-3.08968	0.00200373	0.012409	ANGPTL4|ARHGAP21|EMP1|EPDR1|PTPN21|SELE|TSPAN15
GSE22886_NAIVE_BCELL_VS_DC_DN	MSigDB_C7	8	199	1518	19.3903	4.15674	4.0201	0	-3.08965	0.00200394	0.012409	CD36|EPAS1|KLF10|LGALS1|MAOA|NRP1|PEA15|SDC2
GSE22886_NAIVE_CD8_TCELL_VS_DC_UP	MSigDB_C7	7	184	1518	17.9288	3.99896	3.80435	0	-3.08968	0.00200373	0.012409	GPRASP1|HOPX|ICAM2|LTB|NR3C2|PRKCZ|YES1
GSE25085_FETAL_LIVER_VS_FETAL_BM_SP4_THYMIC_IMPLANT_UP	MSigDB_C7	7	184	1518	17.9288	3.99896	3.80435	0	-3.08968	0.00200373	0.012409	ANG|CAV1|HPGD|ICAM2|LIMA1|PDE2A|RAMP1
GSE31082_DP_VS_CD4_SP_THYMOCYTE_UP	MSigDB_C7	7	184	1518	17.9288	3.99896	3.80435	0	-3.08968	0.00200373	0.012409	ANGPT1|EMID1|NXN|PRKCI|PTPN14|RASL11B|TCEAL9
GSE6674_ANTI_IGM_VS_ANTI_IGM_AND_CPG_STIM_BCELL_UP	MSigDB_C7	7	184	1518	17.9288	3.99896	3.80435	0	-3.08968	0.00200373	0.012409	CD9|CYTH3|DZIP1|LZTFL1|RNF144A|TUBA1A|TUBB2B
regulation of cellular component size [GoID:GO:0032535; evidenceTypes:IBA|IC|IDA|IEA|IEP|IGI|IMP|ISS|NAS|TAS]	GeneOntology_BP	48	323	1518	31.4728	5.27436	14.8607	1	3.08719	0.00202058	0.0125098	AQP1|ARHGAP28|CCL11|CCL21|CCL26|CDC42EP4|CDC42EP5|CRABP2|CTTN|DEPTOR|EDN1|ELN|EPS8|ESAM|FGF13|FHOD3|FN1|KANK3|KEL|L1CAM|LIMA1|LMOD1|LRP1|MAP1B|MAP2|NCKAP1|NPHS1|NRCAM|NRP1|OLFM1|PAK3|PLEKHH2|PRR16|RGMA|SCIN|SEMA3A|SEMA3C|SEMA3F|SEMA3G|SEMA4C|SEMA5A|SHANK3|SLIT2|SVIL|VEGFA|WASF3|WASL|WNT5A
KEGG_OXIDATIVE_PHOSPHORYLATION	MSigDB_C2	2	102	1518	9.93876	2.98533	1.96078	0	-3.08677	0.00202343	0.0125253	COX7A1|NDUFA4L2
somatodendritic compartment [GoID:GO:0036477; evidenceTypes:IBA|IDA|IEA|IGI|IMP|ISS|NAS|TAS]	GeneOntology_CC	83	624	1518	60.8018	7.25829	13.3013	1	3.08558	0.00203157	0.0125713	ADCY4|ADCY9|AKAP12|ANG|ANXA3|ARHGAP32|AZIN2|BACE1|CAMK2N1|CCN3|CLSTN2|CLSTN3|CLU|CNN3|CRYAB|CTTN|CTTNBP2|EPHA4|FGF13|FZD4|GHR|GIPC1|HOMER3|HRH1|HTR2B|INPP5A|INSR|ITGA1|ITGB1|JAM2|KCNK1|KCNN2|L1CAM|LAMA2|LRP1|LRP6|MAGI2|MAP1A|MAP1B|MAP2|MPDZ|MYO10|MYOT|NDN|NECTIN3|NEDD4|NGFR|NLGN1|NLGN4X|NQO1|NRP1|NSG1|NTRK2|OLFM1|PALMD|PARD3|PDE1A|PLCB4|PLK2|PLXDC1|PRKCZ|PTPRF|RELN|ROR2|SEMA3A|SEPTIN11|SERPINF1|SHANK3|SNAP25|SNCAIP|SORCS2|SV2A|SYNDIG1|TAC1|TANC1|TANC2|TENM2|TGFB2|TGFB3|THY1|TMEM266|TPBG|WLS
regulation of Rho protein signal transduction [GoID:GO:0035023; evidenceTypes:IBA|IDA|IEA|IMP|ISS|TAS]	GeneOntology_BP	16	75	1518	7.30791	2.56213	21.3333	1	3.08559	0.0020315	0.0125713	ARHGAP42|ARHGEF10|CAVIN4|COL3A1|DLC1|EPS8|F2RL2|ITGB1|KANK2|LPAR1|NRP1|PDGFRB|RASGRF2|RASIP1|ROBO1|TNFAIP1
BUCKANOVICH_T_LYMPHOCYTE_HOMING_ON_TUMOR_DN	MSigDB_C2	7	20	1518	1.94878	1.32542	35	1	3.08484	0.0020366	0.0125783	EDNRB|EMX2|ENPP2|HES1|PAPSS2|SGCB|ZNF423
KEGG_GLYCOSAMINOGLYCAN_BIOSYNTHESIS_HEPARAN_SULFATE	MSigDB_C2	7	20	1518	1.94878	1.32542	35	1	3.08484	0.0020366	0.0125783	EXT1|GLCE|HS3ST1|HS3ST3A1|HS6ST2|NDST1|XYLT2
KORKOLA_EMBRYONIC_CARCINOMA_VS_SEMINOMA_DN	MSigDB_C2	7	20	1518	1.94878	1.32542	35	1	3.08484	0.0020366	0.0125783	DDIT4L|FBLN5|FRMD6|KIT|PDPN|RBM24|SOX17
MATZUK_MALE_REPRODUCTION_SERTOLI	MSigDB_C2	7	20	1518	1.94878	1.32542	35	1	3.08484	0.0020366	0.0125783	ACVR2A|AR|BCL2L2|GJA1|KITLG|MAP7|SOX8
GNF2_IGFBP1	MSigDB_C4	7	20	1518	1.94878	1.32542	35	1	3.08484	0.0020366	0.0125783	ADAM12|CAPN6|EGFL6|GPC3|IGF2|MMP11|SVEP1
branching involved in mammary gland duct morphogenesis [GoID:GO:0060444; evidenceTypes:IBA|IEA|ISS]	GeneOntology_BP	7	20	1518	1.94878	1.32542	35	1	3.08484	0.0020366	0.0125783	AR|CCL11|EPHA2|KDM5B|LRP6|TBX3|WNT5A
dopaminergic neuron differentiation [GoID:GO:0071542; evidenceTypes:IBA|IC|IDA|IEA|IMP|ISS|NAS|TAS]	GeneOntology_BP	7	20	1518	1.94878	1.32542	35	1	3.08484	0.0020366	0.0125783	DKK1|LRP6|SFRP1|SFRP2|VEGFA|WNT2|WNT5A
embryonic camera-type eye morphogenesis [GoID:GO:0048596; evidenceTypes:IBA|IEA|IMP|ISS]	GeneOntology_BP	7	20	1518	1.94878	1.32542	35	1	3.08484	0.0020366	0.0125783	ALDH1A3|FOXF2|LRP6|PROX1|STRA6|TWIST1|WNT5A
fluid transport [GoID:GO:0042044; evidenceTypes:IBA|IDA|IEA|IMP|ISS|NAS|TAS]	GeneOntology_BP	7	20	1518	1.94878	1.32542	35	1	3.08484	0.0020366	0.0125783	AQP1|EDN1|EDNRB|EXT1|HYAL2|PDPN|SLC4A11
response to pain [GoID:GO:0048265; evidenceTypes:IBA|IEA|ISS]	GeneOntology_BP	7	20	1518	1.94878	1.32542	35	1	3.08484	0.0020366	0.0125783	EDNRB|GJA4|RELN|TAC1|THBS1|THBS4|VWA1
signaling receptor ligand precursor processing [GoID:GO:0140448; evidenceTypes:IBA|IDA|IEA|IGI|ISS|NAS|TAS]	GeneOntology_BP	7	20	1518	1.94878	1.32542	35	1	3.08484	0.0020366	0.0125783	BACE2|CPA3|ENPEP|PCSK1|PCSK5|PCSK6|SCG5
AAAGACA_MIR511	MSigDB_C3	30	178	1518	17.3441	3.93399	16.8539	1	3.08425	0.00204068	0.0125991	ADGRF5|ARHGEF17|CAMK2N1|CDH2|ENPP1|EPHA4|ESRRG|EYA4|FGF13|FN1|FNDC1|GJA1|HLF|LMCD1|NTRK2|PCDH17|PMEPA1|PRELP|RHOJ|ROBO2|SATB2|SCN4B|SELENOP|SEMA3F|SLC22A17|SOCS2|SOST|TRIM2|VANGL2|ZCCHC24
POU6F1_01	MSigDB_C3	30	178	1518	17.3441	3.93399	16.8539	1	3.08425	0.00204068	0.0125991	BNC2|CNTN6|COL1A2|EFEMP1|EMX2|ERG|FABP4|FGF13|FHL5|FSTL1|GTF2IRD1|HOXB6|HS3ST1|LRRC15|LRRN4CL|MEIS1|NR2F1|OLFML3|PCDH18|PCDH7|PDZRN4|PRICKLE2|RBFOX2|RHOBTB1|SCG2|SOX4|TEX11|VGLL3|ZFHX3|ZFPM2
MIR20A_5P	MSigDB_C3	79	589	1518	57.3915	7.06004	13.4126	1	3.08277	0.0020508	0.0126594	ANKH|ANKRD29|ANKRD50|APCDD1|ARHGEF10|BICC1|BNC2|C3ORF70|CALD1|CCDC71L|CERCAM|CNRIP1|CORO2B|CRYBG3|DCBLD2|ENPP5|EPHA4|F3|FAM13A|FAM13C|FAT4|FGD5|FJX1|FNBP1L|FRMD6|GLIS3|GUCY1A1|HLF|LAMA3|LAPTM4A|LHX6|LIMA1|MAGI3|MAP7|MMP2|NCKAP5|NFIB|NPAS2|NTN4|OSM|OSR1|PCDHA7|PDGFRA|PIK3R1|PKD2|PLCB1|PRR16|PRRG1|PTHLH|PTPN21|PTPRD|RAB11FIP5|RAPH1|RASGRF2|RASL11B|REPS2|RGMA|RNF128|SH3PXD2A|SLC22A23|SLC40A1|SMOC2|SOWAHC|SOX4|SRGAP1|SYTL4|TANC1|TBC1D8B|TNFAIP1|TNFRSF21|TNKS1BP1|TRIP10|VLDLR|ZBTB47|ZBTB8A|ZDHHC9|ZFPM2|ZFYVE9|ZNF704
HFH3_01	MSigDB_C3	27	155	1518	15.103	3.67378	17.4194	1	3.08235	0.00205372	0.0126708	ADAM23|CYP26B1|GAL3ST4|GFRA1|ID1|INMT|MCC|MID1|NAV3|NEDD4|NFIA|NMNAT2|NOVA1|NR3C2|OMD|PALMD|PCDH17|REPS2|RGMA|SHOX2|SLIT3|TJP1|TSHZ2|TWIST1|TWIST2|VGLL3|WNT5A
GSE13229_IMM_VS_INTMATURE_NKCELL_UP	MSigDB_C7	27	155	1518	15.103	3.67378	17.4194	1	3.08235	0.00205372	0.0126708	ADAM12|APBB2|ARHGEF10|CAVIN4|CDH5|CDON|CTHRC1|CTSF|FHL5|GPIHBP1|HSPB2|KAZN|KIT|LPAR1|MMP10|PDGFA|PKP4|PPP2R3A|RAMP1|RGMA|RNF144A|SERINC2|SHISA2|SLC24A3|TACC2|TOM1L1|TSHZ2
GSE29949_MICROGLIA_BRAIN_VS_CD8_NEG_DC_SPLEEN_DN	MSigDB_C7	27	155	1518	15.103	3.67378	17.4194	1	3.08235	0.00205372	0.0126708	AASS|CCN5|CDC14B|CDH1|CEMIP|DDAH1|EXT1|FMO1|GNG11|ISLR|L1CAM|LAMA2|MMP19|MYLK|MYO1B|NCR3|NKX3-2|PRRX1|PSD3|PXDN|RGS4|SCN7A|SLC6A8|SMAD9|TFF3|TIMP3|TJP1
MIR5003_3P	MSigDB_C3	43	282	1518	27.4778	4.93488	15.2482	1	3.08221	0.00205468	0.0126746	ADAMTS5|ANK2|CACNA2D1|CALD1|CDH1|CDH13|CDON|CLDN12|CNKSR3|CNTN3|COL4A4|COL5A1|CRISPLD1|EDN1|FGD5|ITGA6|JAG1|KIT|LAMC1|MAGI3|MRTFB|NAV3|NDN|NEDD4|NID1|NRIP1|OGN|PCSK6|PPP1R3C|PPP2R3A|RNF180|ROBO1|ROBO2|S1PR3|SCN7A|SH3BGRL2|SLITRK4|TAFA2|TMEFF1|TMEM47|TUBA1A|VGLL3|WWC2
GSE45365_WT_VS_IFNAR_KO_CD11B_DC_MCMV_INFECTION_DN	MSigDB_C7	23	125	1518	12.1799	3.30236	18.4	1	3.08114	0.00206207	0.0127179	ANTXR1|CLDN1|DIRAS3|FAP|FGD5|GNA14|HRH1|JAG1|KDELR3|MAL2|MYO10|NAV3|NLGN1|PCOLCE2|PLCB4|POPDC3|PTGR1|SIX2|SLC2A10|SLC40A1|TBX3|WNT5A|ZNF462
MIR5692B_MIR5692C	MSigDB_C3	50	340	1518	33.1292	5.40837	14.7059	1	3.08081	0.0020644	0.0127301	ABCA8|ANXA1|BICC1|CDON|CRISPLD1|DACH1|DSG2|EFNB2|EGFL6|ELAPOR2|EPHA3|FGF13|FRMD6|FSTL1|GPC6|GUCY1A2|HSPG2|KIRREL1|LCA5|LIN7A|LPAR1|LRRN1|MBNL2|MEX3B|MFAP5|MICU3|MSX1|MYOZ2|NEGR1|NPTX2|NUDT11|OLFML3|PID1|PLXNA2|PROK2|PROX1|PRR16|PTPRB|PWWP3B|RGS4|SELE|SH3PXD2A|SMAD7|TBX15|THSD4|VEGFA|VEGFC|WNT5A|ZCCHC24|ZNF677
MIR106B_5P	MSigDB_C3	80	598	1518	58.2684	7.11164	13.3779	1	3.07983	0.00207118	0.0127675	ANKH|ANKRD29|ANKRD50|APCDD1|ARHGEF10|BICC1|BNC2|C3ORF70|CALD1|CCDC71L|CERCAM|CNRIP1|CORO2B|CRYBG3|DCBLD2|ENPP5|EPHA4|F3|FAM13A|FAM13C|FAT4|FGD5|FJX1|FNBP1L|FRMD6|GLIS3|GUCY1A1|HLF|LAMA3|LAPTM4A|LHX6|LIMA1|MAGI3|MAP7|MMP2|NCKAP5|NFIB|NPAS2|NTN4|OSM|OSR1|PCDHA7|PDGFRA|PIK3R1|PKD2|PLCB1|PRR16|PRRG1|PTHLH|PTPN21|PTPRD|RAB11FIP5|RAPH1|RASGRF2|RASL11B|REPS2|RGMA|RNF128|SH3PXD2A|SLC22A23|SLC40A1|SMOC2|SOWAHC|SOX4|SRGAP1|SYTL4|TANC1|TBC1D8B|TGFB1I1|TNFAIP1|TNFRSF21|TNKS1BP1|TRIP10|VLDLR|ZBTB47|ZBTB8A|ZDHHC9|ZFPM2|ZFYVE9|ZNF704
glucose transmembrane transport [GoID:GO:1904659; evidenceTypes:IBA|IDA|IEA|IMP|ISS|NAS|TAS]	GeneOntology_BP	17	82	1518	7.98999	2.67842	20.7317	1	3.07984	0.00207111	0.0127675	ADIPOQ|C3|CLIP3|EDN1|EDNRA|ENPP1|GPC3|GRB10|IGF1|INSR|PEA15|PID1|PIK3R1|PRKCI|SLC1A2|SLC2A10|YES1
HAY_BONE_MARROW_NEUTROPHIL	MSigDB_C8	24	417	1518	40.632	5.97441	5.7554	0	-3.07913	0.00207606	0.0127954	ANXA1|ANXA2|ARHGEF40|CD93|CHSY1|ETS2|FRY|LIN7A|LRP1|MGST1|MTMR11|OAF|PROK2|QSOX1|RBP7|S100A10|S100A6|SGMS2|SULF2|THBS1|TRIQK|VCAN|WLS|ZNF467
EN1_01	MSigDB_C3	18	89	1518	8.67206	2.78978	20.2247	1	3.07852	0.00208031	0.0128171	ANK2|ARHGAP6|EFEMP1|ELN|EYA4|FHL1|GPC3|GPC4|GREM1|LAPTM4B|NEO1|OSR1|PDGFRA|PLCB1|RARB|RUNX1T1|SH3BGRL2|SORBS2
MIR8060	MSigDB_C3	18	89	1518	8.67206	2.78978	20.2247	1	3.07852	0.00208031	0.0128171	CHL1|CLDN1|CLDN12|CLEC1A|CLMP|DACH1|EBF3|GLI3|GUCY1A2|ITGAV|KAZN|LONRF2|NPAS2|NRIP1|PPP2R3A|RBMS3|SEMA5A|XKR4
GSE18281_SUBCAPSULAR_CORTICAL_REGION_VS_WHOLE_MEDULLA_THYMUS_DN	MSigDB_C7	25	140	1518	13.6414	3.49319	17.8571	1	3.07836	0.00208141	0.0128217	AMPD1|APLNR|ARL4A|CCDC102B|CCL11|CDON|CLSTN2|COL5A3|COL6A2|CTSF|DIPK2B|DKK2|EPYC|GJA4|KCNJ8|MOXD1|NLGN1|PCOLCE2|PLVAP|PROM1|RAMP2|RARB|RASSF8|SPRY4|TCEAL2
NAKAYA_PBMC_FLUARIX_FLUVIRIN_AGE_18_50YO_7DY_DN	MSigDB_C7	13	270	1518	26.3085	4.83063	4.81481	0	-3.07793	0.00208446	0.0128382	ARL4A|B3GNT5|C5AR1|EPS8|HBEGF|OSM|PTX3|THBS1|TNFRSF21|VEGFA|WASL|YES1|ZNF703
Myc_ChIP_PET_Expr_Down (PMID:17093053)	SignatureDB	12	256	1518	24.9443	4.70588	4.6875	0	-3.07747	0.00208765	0.0128556	FN1|FSTL3|NES|OLFML2A|PEA15|PMEPA1|PTPRG|RBMS3|ROR1|STARD10|TMCO3|TRIM2
FARMER_BREAST_CANCER_BASAL_VS_LULMINAL	MSigDB_C2	46	307	1518	29.9137	5.14477	14.9837	1	3.07606	0.00209754	0.0129143	ADIRF|APBB2|AR|CA12|CILP|CSRP2|DACH1|FAM171A1|FBXL7|GFRA1|GPM6B|GSTM3|HS3ST1|IGFBP4|ITGB5|KLF5|KRT18|LIMA1|LRRC17|MID1|MPZL2|MRTFB|MYO10|NFIB|NQO1|PBX1|PTGER3|PTX3|REEP1|RGS5|SCHIP1|SCUBE2|SEMA3C|SEMA3F|SLC2A10|SYNC|TBC1D12|TBX3|TCEAL1|TCEAL4|TFF3|TGFB3|TOM1L1|TPBG|TRIM2|TUBB6
REACTOME_DNA_DAMAGE_TELOMERE_STRESS_INDUCED_SENESCENCE	MSigDB_C2	0	60	1518	5.84633	2.29275	0	0	-3.075	0.00210502	0.0129357
REACTOME_MEIOTIC_RECOMBINATION	MSigDB_C2	0	60	1518	5.84633	2.29275	0	0	-3.075	0.00210502	0.0129357
REACTOME_RNA_POLYMERASE_II_TRANSCRIPTION_TERMINATION	MSigDB_C2	0	60	1518	5.84633	2.29275	0	0	-3.075	0.00210502	0.0129357
REN_BOUND_BY_E2F	MSigDB_C2	0	60	1518	5.84633	2.29275	0	0	-3.075	0.00210502	0.0129357
ZNF622_TARGET_GENES	MSigDB_C3	0	60	1518	5.84633	2.29275	0	0	-3.075	0.00210502	0.0129357
MORF_RAB11A	MSigDB_C4	0	60	1518	5.84633	2.29275	0	0	-3.075	0.00210502	0.0129357
MORF_SMC1L1	MSigDB_C4	0	60	1518	5.84633	2.29275	0	0	-3.075	0.00210502	0.0129357
proteasome complex [GoID:GO:0000502; evidenceTypes:IBA|IDA|IEA|ISS|NAS]	GeneOntology_CC	0	60	1518	5.84633	2.29275	0	0	-3.075	0.00210502	0.0129357
protein K48-linked ubiquitination [GoID:GO:0070936; evidenceTypes:IBA|IDA|IEA|IMP|ISS]	GeneOntology_BP	0	60	1518	5.84633	2.29275	0	0	-3.075	0.00210502	0.0129357
transcription elongation from RNA polymerase II promoter [GoID:GO:0006368; evidenceTypes:IBA|IC|IDA|IEA|IMP|ISS|NAS|TAS]	GeneOntology_BP	0	60	1518	5.84633	2.29275	0	0	-3.075	0.00210502	0.0129357
divalent inorganic cation homeostasis [GoID:GO:0072507; evidenceTypes:IBA|IC|IDA|IEA|IGI|IMP|IPI|ISS|NAS|TAS]	GeneOntology_BP	54	374	1518	36.4421	5.66601	14.4385	1	3.07329	0.0021171	0.0130077	ACKR3|AGTR1|ANK2|APLNR|AVPR1A|BDKRB2|BOK|C1QTNF1|C5AR1|CACNA2D1|CAMK2N1|CAV1|CAV2|CCL11|CCL19|CCL21|CD36|CDH5|CEMIP|EDN1|EDNRA|EDNRB|F2RL2|GHRL|GJA1|HTR2B|ITGAV|KEL|LPAR1|LRP1|LRP6|MICU3|PDGFRA|PKD2|PLN|PRKD1|PROK2|PTGER3|PTGFR|RAMP3|RGN|S1PR3|SAA1|SLC24A3|SLC39A13|SLC39A14|STC1|STC2|SV2A|TAC1|THY1|TNFSF11|TRPC1|WNT5A
BECKER_TAMOXIFEN_RESISTANCE_UP	MSigDB_C2	12	49	1518	4.7745	2.07268	24.4898	1	3.07233	0.00212395	0.013034	ANG|ARL4A|CPE|ID1|NRIP1|PROCR|SELENOP|TAGLN|TFF3|TFPI2|TSPAN8|TUSC3
WP_TGFBETA_RECEPTOR_SIGNALING	MSigDB_C2	12	49	1518	4.7745	2.07268	24.4898	1	3.07233	0.00212395	0.013034	FST|INHBA|LTBP1|SERPINE1|SMAD1|SMAD7|SMAD9|TGFBR1|TGFBR3|THBS1|ZFYVE9|ZNF423
HEN1_01	MSigDB_C3	28	163	1518	15.8825	3.76642	17.1779	1	3.07247	0.00212295	0.013034	ACKR3|ANK2|ARL4A|BCL2L2|CHPF|CLDN5|CNTN6|CREB3L1|DUSP7|ESRRG|GIPC1|HYAL2|KCNN2|LOXL1|MAP2|MFAP4|MRGPRF|NDUFA4L2|OLFML2A|PDGFA|PLPP7|PRICKLE1|PTK7|SGMS2|SOST|TBX3|TNS2|ZBTB16
MIR6878_3P	MSigDB_C3	12	49	1518	4.7745	2.07268	24.4898	1	3.07233	0.00212395	0.013034	AR|COL5A1|DST|GEM|IGF1|IL17RD|INHBB|LUM|LXN|PRKCA|RGS4|TMEM178B
NKX3A_01	MSigDB_C3	28	163	1518	15.8825	3.76642	17.1779	1	3.07247	0.00212295	0.013034	ADGRL1|BHLHE22|CALHM5|DLC1|EFEMP1|EMCN|ERG|HS6ST2|KIT|LOXL2|LRFN5|MID1|MYCT1|NCKAP5|NEDD4|NR2F1|PDZRN4|PROCR|PROX1|PTN|RAPH1|RNF128|SIX1|STC1|TPM1|ZFPM2|ZNF423|ZNF521
GAO_STOMACH_24W_C5_PUTATIVE_PIT_CELL_PROGENITOR	MSigDB_C8	12	49	1518	4.7745	2.07268	24.4898	1	3.07233	0.00212395	0.013034	ACTC1|CNN1|DIXDC1|HSPB8|NFIX|OLR1|PPP1R14A|RSPO3|SBSPON|SLC24A3|TMEM47|WFDC1
copper ion binding [GoID:GO:0005507; evidenceTypes:IBA|IDA|IEA|IMP|ISS|NAS|TAS]	GeneOntology_MF	12	49	1518	4.7745	2.07268	24.4898	1	3.07233	0.00212395	0.013034	ANG|AOC1|AOC3|GPC1|HEPH|LOX|LOXL1|LOXL2|LOXL4|MOXD1|PRND|S100A13
OCT1_Q6	MSigDB_C3	33	202	1518	19.6826	4.18755	16.3366	1	3.07092	0.00213401	0.0130935	ADH1B|ANXA2|CCDC71L|COL12A1|DLC1|DPYSL3|EBF2|ESRRG|FZD4|GNA14|GPRC5B|IGSF21|JAM3|LDB2|LPL|LRRN1|MAP2|MID1|MTUS1|NEDD4|NFIA|NR2F1|PDGFC|PLXNA2|PPP2R3A|PROM1|PRRX1|RARB|SATB2|SERTAD4|SIX1|SLC39A13|VGLL3
GSE22886_NAIVE_CD8_TCELL_VS_DC_DN	MSigDB_C7	8	198	1518	19.2929	4.14642	4.0404	0	-3.07029	0.0021385	0.0131165	ANXA2|ANXA2P2|FCER2|LAPTM4A|NQO1|PTGS1|TBC1D12|TUBB6
GSE28726_ACT_CD4_TCELL_VS_ACT_NKTCELL_UP	MSigDB_C7	8	198	1518	19.2929	4.14642	4.0404	0	-3.07029	0.0021385	0.0131165	CTTN|GNAI1|LRRN3|NT5E|PALLD|PEA15|RCN1|SPRY1
GSE17721_LPS_VS_POLYIC_6H_BMDC_DN	MSigDB_C7	7	183	1518	17.8313	3.98821	3.82514	0	-3.06968	0.0021429	0.0131345	ANGPTL2|ASPH|GNAI1|ITGA6|PLXDC1|SCIN|TNFRSF12A
GSE26351_UNSTIM_VS_BMP_PATHWAY_STIM_HEMATOPOIETIC_PROGENITORS_UP	MSigDB_C7	7	183	1518	17.8313	3.98821	3.82514	0	-3.06968	0.0021429	0.0131345	ARL4A|CLDN1|MARVELD1|PALLD|PDLIM7|RCN3|UBTD2
GSE27241_CTRL_VS_DIGOXIN_TREATED_RORGT_KO_CD4_TCELL_IN_TH17_POLARIZING_CONDITIONS_UP	MSigDB_C7	7	183	1518	17.8313	3.98821	3.82514	0	-3.06968	0.0021429	0.0131345	C8ORF88|CCDC71L|EPB41L2|FGFR3|GAL3ST4|SPRY1|STK32B
GSE27434_WT_VS_DNMT1_KO_TREG_UP	MSigDB_C7	7	183	1518	17.8313	3.98821	3.82514	0	-3.06968	0.0021429	0.0131345	COL4A4|EFNA1|EYA4|IBSP|KCNK1|PROM1|SHE
FRASOR_RESPONSE_TO_ESTRADIOL_UP	MSigDB_C2	9	31	1518	3.0206	1.64955	29.0323	1	3.0694	0.00214492	0.0131378	ADCY9|CA12|CCN5|IGFBP4|NRIP1|OLFML2A|PRSS23|PTGER3|SDC2
TANG_SENESCENCE_TP53_TARGETS_UP	MSigDB_C2	9	31	1518	3.0206	1.64955	29.0323	1	3.0694	0.00214492	0.0131378	ABCA8|ADAMTS5|BACE1|C7|COX7A1|MMP3|RAPGEF4|TSPAN12|WFDC1
cardiac atrium development [GoID:GO:0003230; evidenceTypes:IEA|IMP|ISS]	GeneOntology_BP	9	31	1518	3.0206	1.64955	29.0323	1	3.0694	0.00214492	0.0131378	ANK2|GJA5|HEY2|PROX1|SHOX2|SOX4|TGFB2|WNT2|WNT5A
cellular response to fatty acid [GoID:GO:0071398; evidenceTypes:IDA|IEA|IMP|ISS]	GeneOntology_BP	9	31	1518	3.0206	1.64955	29.0323	1	3.0694	0.00214492	0.0131378	AKR1C1|AKR1C2|AKR1C3|CLDN1|CPS1|EDN1|LPL|PDK4|PID1
WP_METAPATHWAY_BIOTRANSFORMATION_PHASE_I_AND_II	MSigDB_C2	22	118	1518	11.4978	3.20929	18.6441	1	3.06917	0.00214653	0.0131454	AKR1C1|AKR1C2|AKR1C3|CHST1|CHST3|CHST4|CYP26B1|CYP4X1|EPHX2|FMO1|FMO3|GAL3ST4|GSTA4|GSTM3|GSTT2|HS3ST1|HS3ST3A1|HS6ST2|INMT|MGST1|NDST1|NNMT
phosphorus metabolic process [GoID:GO:0006793; evidenceTypes:EXP|IBA|IC|IDA|IEA|IEP|IGI|IKR|IMP|ISS|NAS|TAS]	GeneOntology_BP	264	2312	1518	225.279	13.1592	11.4187	1	3.06876	0.00214949	0.0131612	AASS|ABCA3|ABCA8|ACVR2A|ADCY4|ADCY6|ADCY9|ADGRF5|ADIPOQ|ADRA2A|ALKAL2|ALPK2|ALPL|AMPD1|ANG|ANGPT1|ANXA2|APLNR|AR|BDKRB2|BMX|C3|C5AR1|CAMK2N1|CASK|CAV1|CCL11|CCL19|CCL21|CCN2|CD109|CD36|CDC14B|CDC42BPA|CDH5|CEMIP|CETP|CILP|CLIP3|CLU|CNKSR3|CNTN1|CPS1|CSGALNACT1|CSPG4|CTDSPL|DAG1|DCLK1|DDR2|DEPTOR|DIRAS3|DKK1|DLC1|DUSP7|EDN1|EDNRB|EFEMP1|EFNA1|EFNA5|ELOVL2|EMILIN1|EMP2|ENPP1|ENPP2|EPHA2|EPHA3|EPHA4|EPHX2|ERBB2|ERG|ERRFI1|EYA2|EYA4|FABP4|FBLN1|FERMT2|FGF13|FGF7|FGFR3|FN1|FZD10|FZD4|FZD7|GAS6|GATA6|GFPT2|GHR|GHRL|GPAT2|GPRC5B|GRB10|GREM1|GUCY1A1|GUCY1A2|GUCY1B1|HBEGF|HES1|HGF|HRH1|HSPB8|HTR2B|HYAL2|IGF1|IGF2|IGFBP3|IL22RA2|INHBA|INHBB|INPP5A|INSR|IP6K3|ITGA1|ITGA5|ITGA6|KDR|KIT|KITLG|LDB2|LEPR|LIMCH1|LOX|LPL|LRP1|LRP6|LTBP1|LTF|MAGI2|MAGI3|MAP3K6|MAST4|MBOAT2|MEX3B|MOK|MTMR11|MYLK|NEK11|NMNAT2|NNMT|NOX4|NPNT|NR2F2|NRP1|NT5E|NTRK2|NUAK1|NUDT11|NUDT12|OSM|PAK3|PAPSS2|PARD3|PARVA|PCK1|PDE1A|PDE2A|PDE7B|PDGFA|PDGFC|PDGFRA|PDGFRB|PDGFRL|PDK4|PGM3|PID1|PIK3R1|PITPNM3|PKD2|PKDCC|PKIB|PLA2G2A|PLCB1|PLK2|PLPP1|PLPP4|PLPP7|PLPPR4|PMEPA1|PON3|PPEF1|PPP1R12B|PPP1R14A|PPP1R14C|PPP1R1A|PPP1R3C|PPP2R3A|PRKCA|PRKCI|PRKCZ|PRKD1|PROX1|PRTFDC1|PRUNE2|PTGIS|PTHLH|PTK7|PTN|PTPN13|PTPN14|PTPN21|PTPRB|PTPRD|PTPRF|PTPRG|PTPRK|PTPRM|QPRT|RAB23|RAMP3|RARRES2|RASIP1|RBPMS|RCAN2|RELN|RGN|ROBO1|ROR1|ROR2|RPS6KA2|SERINC2|SFRP1|SFRP2|SGMS2|SH3YL1|SHC1|SLC44A3|SLIT2|SMAD1|SMAD7|SOCS2|SPHK1|SPRY1|SPRY4|SRPX2|STK32B|TCIM|TDO2|TEK|TGFA|TGFB2|TGFB3|TGFBR1|TGFBR3|THBS1|THBS4|THY1|TIE1|TMEM119|TNFRSF11A|TNFSF11|TNKS1BP1|TNS2|TNXB|TOM1L1|TPD52L1|TPST1|TWIST1|UGDH|UGGT2|VEGFA|VEGFC|VLDLR|WNT5A|WWTR1|YES1
GSE15624_CTRL_VS_6H_HALOFUGINONE_TREATED_CD4_TCELL_DN	MSigDB_C7	5	152	1518	14.8107	3.63841	3.28947	0	-3.0687	0.00214991	0.0131615	ADGRL1|ANGPTL4|GNG12|PHLDA3|PPFIBP1
TORCHIA_TARGETS_OF_EWSR1_FLI1_FUSION_UP	MSigDB_C2	38	242	1518	23.5802	4.57748	15.7025	1	3.06849	0.00215146	0.0131688	ADCY9|C3ORF80|CAP2|CDC42EP5|COL5A1|CTTN|ENPP5|EPS8|FMO1|FNBP1L|FRY|GNA14|HEY2|HOMER3|IBSP|ICAM2|KDM5B|NDRG2|NIBAN2|NMNAT2|NUDT11|PCDH7|PLSCR4|PLXDC1|PON3|POPDC2|PTGER3|S100A13|SCHIP1|SHANK3|SLC45A3|SPHK1|TGFA|TJP1|TMCC3|TOM1L1|VCAM1|ZDHHC9
MIR10399_5P	MSigDB_C3	48	324	1518	31.5702	5.28235	14.8148	1	3.06816	0.00215384	0.0131811	ABI3BP|ADAMTS3|ADAMTS5|ALDH1A3|ASPN|CAMSAP2|CASK|CNTN4|COL11A1|COL4A1|COL5A2|CTTNBP2|EMP2|FBN1|GAREM1|GPC6|GPR82|LARP6|LHX6|LRP1B|MAMLD1|MSX1|NEGR1|NPAS2|NTN4|PEG3|PRICKLE2|PROX1|PTPN13|PTPRB|PTPRD|RAI14|RAPH1|RASSF8|REEP1|RNASE4|SCG2|SFRP2|SGIP1|STEAP2|SV2B|TFPI2|TGFB2|TGFBR3|TMCO3|TNFAIP1|TRIQK|TUBB2B
nucleosome organization [GoID:GO:0034728; evidenceTypes:IBA|IDA|IEA|IMP|ISS|NAS|TAS]	GeneOntology_BP	3	119	1518	11.5952	3.22275	2.52101	0	-3.06803	0.00215474	0.0131843	MACROH2A2|NAP1L3|TSPYL5
CHANG_IMMORTALIZED_BY_HPV31_UP	MSigDB_C2	14	62	1518	6.04121	2.3305	22.5806	1	3.06701	0.00216209	0.0132065	ACVR2A|C11ORF96|CLDN12|CRIM1-DT|CYP4X1|EDIL3|FMOD|FZD7|HEY1|LGALS1|LTBP1|SGIP1|SOX17|TMEM119
REACTOME_REGULATION_OF_INSULIN_SECRETION	MSigDB_C2	14	62	1518	6.04121	2.3305	22.5806	1	3.06701	0.00216209	0.0132065	ADCY6|ADRA2A|CD36|GNA11|GNA14|GNAI1|GNG11|GNG12|KCNS3|PLCB1|PRKCA|RAPGEF4|SNAP25|STXBP1
REACTOME_REGULATION_OF_MRNA_STABILITY_BY_PROTEINS_THAT_BIND_AU_RICH_ELEMENTS	MSigDB_C2	1	82	1518	7.98999	2.67842	1.21951	0	-3.06703	0.00216201	0.0132065	PRKCA
MIR1267	MSigDB_C3	14	62	1518	6.04121	2.3305	22.5806	1	3.06701	0.00216209	0.0132065	ANTXR1|ARHGAP32|COL11A1|DIO2|ESRRG|FIBIN|ITGA6|MBNL2|MBOAT2|MMP13|PRKD1|PTGER3|RUNX1T1|SHROOM2
MIR641	MSigDB_C3	36	226	1518	22.0212	4.42588	15.9292	1	3.06707	0.00216167	0.0132065	ARHGAP32|CNTN1|COLEC12|ENPEP|FAT1|GEM|GNG12|LAYN|LHX6|LRP6|LXN|MAL2|MAP1B|MRTFB|MYH10|MYOZ2|NEO1|NRIP1|PARD3|PODXL|PTGR1|PTPRG|RBMS3|RELN|ROBO1|ROR2|SELENOP|SEMA3A|STC1|SYTL4|TGFBR1|TGFBR3|TMEM47|TNFRSF21|ZFHX3|ZNF677
postsynaptic specialization membrane [GoID:GO:0099634; evidenceTypes:IBA|IDA|IEA|IMP|ISS]	GeneOntology_CC	14	62	1518	6.04121	2.3305	22.5806	1	3.06701	0.00216209	0.0132065	CDH2|CLSTN2|CLSTN3|EPHA4|LIN7A|LRFN5|LRRC4C|NECTIN3|NLGN1|NLGN4X|PLPPR4|SEMA4C|SORCS2|SYNDIG1
acetyltransferase activity [GoID:GO:0016407; evidenceTypes:IBA|IDA|IEA|IMP|ISS|NAS|TAS]	GeneOntology_MF	1	82	1518	7.98999	2.67842	1.21951	0	-3.06703	0.00216201	0.0132065	SPHK1
positive regulation of axonogenesis [GoID:GO:0050772; evidenceTypes:IBA|IDA|IEA|IMP|ISS|TAS]	GeneOntology_BP	14	62	1518	6.04121	2.3305	22.5806	1	3.06701	0.00216209	0.0132065	CRABP2|FN1|L1CAM|LRP1|MAP1B|NRP1|NTRK2|PLXNA2|ROBO1|ROBO2|SEMA5A|SHOX2|SLIT2|VEGFA
positive regulation of mRNA catabolic process [GoID:GO:0061014; evidenceTypes:IBA|IDA|IEA|IMP|ISS|NAS|TAS]	GeneOntology_BP	1	82	1518	7.98999	2.67842	1.21951	0	-3.06703	0.00216201	0.0132065	RBM24
Hematopoietic_Node1658 (PMID:15075390)	SignatureDB	1	82	1518	7.98999	2.67842	1.21951	0	-3.06703	0.00216201	0.0132065	LTB
ion homeostasis [GoID:GO:0050801; evidenceTypes:IBA|IC|IDA|IEA|IEP|IGI|IMP|IPI|ISS|NAS|TAS]	GeneOntology_BP	80	599	1518	58.3659	7.11734	13.3556	1	3.06607	0.00216894	0.0132461	ACKR3|AGTR1|ANK2|APLNR|AVPR1A|BDH2|BDKRB2|BOK|C1QTNF1|C5AR1|C7|CA12|CACNA2D1|CAMK2N1|CAV1|CAV2|CCL11|CCL19|CCL21|CD36|CDH5|CEMIP|CPS1|DCN|EDN1|EDNRA|EDNRB|ENPP1|EPAS1|EXT1|F2RL2|FHL1|GHRL|GJA1|GJA5|HEPH|HTR2B|HYAL2|ITGAV|KDR|KEL|LPAR1|LRP1|LRP6|LTF|MICU3|NEO1|PDGFRA|PDK4|PKD2|PLN|PRKD1|PRND|PROK2|PTGER3|PTGFR|RAMP3|RGN|S1PR3|SAA1|SCARA5|SCN7A|SFRP4|SLC22A17|SLC24A3|SLC39A13|SLC39A14|SLC40A1|SLC4A11|SMAD7|STC1|STC2|STEAP1|STEAP2|SV2A|TAC1|THY1|TNFSF11|TRPC1|WNT5A
NKX22_01	MSigDB_C3	26	148	1518	14.421	3.59068	17.5676	1	3.06501	0.00217666	0.0132909	ARMCX2|CALHM5|CAVIN2|CD36|CYTH3|DLC1|DST|ESRRG|FNBP1L|GATA6|KEL|NEDD4|NEO1|NFIA|NFIX|NUAK1|PCDH17|PDZRN4|PIK3R1|SCARF2|SCHIP1|SLIT3|SMOC2|SPON1|ZFYVE9|ZNF423
GSE19941_IL10_KO_VS_IL10_KO_AND_NFKBP50_KO_UNSTIM_MACROPHAGE_DN	MSigDB_C7	29	171	1518	16.662	3.85673	16.9591	1	3.0644	0.00218107	0.0133133	ASPN|BCL2L2|EMP1|EPHA2|FAM171A1|GEM|GJA1|GLI3|GLIS2|IGSF11|IRAG1|KRT18|L1CAM|LAMC2|LRP1|MAP3K6|MICALL2|NGEF|PIK3R1|PTGFR|PTGFRN|RALA|RAMP1|SAA1|SLCO2A1|ST6GALNAC5|SYTL4|TUBB2B|WNT2
GSE30962_PRIMARY_VS_SECONDARY_ACUTE_LCMV_INF_CD8_TCELL_DN	MSigDB_C7	29	171	1518	16.662	3.85673	16.9591	1	3.0644	0.00218107	0.0133133	AGTR1|ARHGEF12|ARL4A|CAMK2N1|CDC14B|CNRIP1|DNAJB4|ENPP1|EPS8|FGF13|FHL5|FMO3|GSTM3|KCNJ8|KIFAP3|NT5E|PDZRN3|PEA15|PROS1|PRRX2|RAI14|RCN1|RNF128|SDK1|SELENOP|SHISA3|WLS|YES1|ZCCHC24
GSE41176_WT_VS_TAK1_KO_ANTI_IGM_STIM_BCELL_1H_DN	MSigDB_C7	24	133	1518	12.9594	3.40551	18.0451	1	3.06324	0.00218954	0.0133627	ABCA8|AGRN|CA12|CD34|CPXM2|FOXF2|GXYLT2|HOXD8|IL13RA2|KCNK1|NCAM2|NPY1R|PLLP|PPP1R3C|PROS1|SHE|SPON1|THBS2|TMEM200A|TMEM204|TSPAN12|TSPAN7|TSPAN8|ZNF423
lipid transport [GoID:GO:0006869; evidenceTypes:IBA|IC|IDA|IEA|IEP|IGI|IMP|ISS|NAS|TAS]	GeneOntology_BP	43	283	1518	27.5752	4.94346	15.1943	1	3.06174	0.00220051	0.0134274	ABCA3|ABCA8|ABCC3|ADIPOQ|AGTR1|AKR1C1|ANXA1|ANXA2|APOLD1|BDKRB2|C1QTNF1|CAV1|CD36|CETP|CLU|EDN1|FABP4|FZD4|GHRL|GLTP|GULP1|INHBA|ITGAV|KDM5B|LIMA1|LRP1|LRP6|PITPNM3|PLA2G2A|PLSCR4|SELENOM|SLCO2A1|SPNS2|STARD10|STRA6|TAC1|THBS1|TMEM30B|TNFRSF11A|TNFSF11|TSKU|VLDLR|XKR4
ZNF175_TARGET_GENES	MSigDB_C3	40	617	1518	60.1198	7.21915	6.48298	0	-3.06162	0.00220139	0.0134305	ABCA17P|ABCA3|ABCC3|ARHGEF12|ARL4A|ASAP3|B3GNT5|CASK|CEP131|CTTN|CTTNBP2|DIXDC1|EGFLAM|EOGT|GRB10|GTF2IRD1|HES4|IFTAP|JAM2|KCNK1|LRP6|MYO5B|NAV2|NFIX|PCK1|PCSK6|POPDC2|PPEF1|RIPOR3|RUNX1T1|SLC39A13|SLC4A11|STARD10|STC2|TANC1|TEAD1|TNFAIP1|TUFT1|WWTR1|XYLT2
KEGG_T_CELL_RECEPTOR_SIGNALING_PATHWAY	MSigDB_C2	2	101	1518	9.84132	2.97075	1.9802	0	-3.06139	0.00220313	0.0134342	PAK3|PIK3R1
WIELAND_UP_BY_HBV_INFECTION	MSigDB_C2	2	101	1518	9.84132	2.97075	1.9802	0	-3.06139	0.00220313	0.0134342	IGHG1|S100A10
histone lysine methylation [GoID:GO:0034968; evidenceTypes:IBA|IDA|IEA|IMP|ISS|TAS]	GeneOntology_BP	2	101	1518	9.84132	2.97075	1.9802	0	-3.06139	0.00220313	0.0134342	MECOM|NNMT
chr12q21	MSigDB_C1	11	43	1518	4.18987	1.94201	25.5814	1	3.05978	0.00221499	0.0134903	ACSS3|CSRP2|DCN|EPYC|KITLG|LIN7A|LUM|NAV3|NTS|TRHDE|TSPAN8
AMIT_EGF_RESPONSE_480_MCF10A	MSigDB_C2	11	43	1518	4.18987	1.94201	25.5814	1	3.05978	0.00221499	0.0134903	FST|GPR153|GRB10|NAV3|POPDC3|PTHLH|SCG5|SMTN|STC1|VEGFA|VEGFC
SCHAEFFER_PROSTATE_DEVELOPMENT_12HR_DN	MSigDB_C2	11	43	1518	4.18987	1.94201	25.5814	1	3.05978	0.00221499	0.0134903	COL8A1|GNA14|IGFBP4|INHBA|MXRA7|NTRK2|NUAK1|OLFM1|PLAT|PRRX1|RFLNA
MIR4772_5P	MSigDB_C3	11	43	1518	4.18987	1.94201	25.5814	1	3.05978	0.00221499	0.0134903	AFAP1L1|AKAP12|ANTXR1|CALD1|GPX8|KDELR3|MAL2|NCKAP1|RCAN2|SLITRK4|SV2B
MODULE_533	MSigDB_C4	11	43	1518	4.18987	1.94201	25.5814	1	3.05978	0.00221499	0.0134903	AOC3|DYNC1I1|FAM107A|LAMB1|LAMC2|MID1|MYH11|RAPH1|SNAP25|TACC2|THBD
cardiac muscle cell action potential involved in contraction [GoID:GO:0086002; evidenceTypes:IBA|IC|IEA|IMP|ISS|NAS|TAS]	GeneOntology_BP	11	43	1518	4.18987	1.94201	25.5814	1	3.05978	0.00221499	0.0134903	ANK2|CACNA2D1|CAV1|DSG2|DSP|GJA1|GJA5|KCNE4|KCNJ8|KCNN2|SCN4B
ephrin receptor signaling pathway [GoID:GO:0048013; evidenceTypes:IBA|IDA|IEA|IGI|ISS|TAS]	GeneOntology_BP	11	43	1518	4.18987	1.94201	25.5814	1	3.05978	0.00221499	0.0134903	CHN1|EFNA1|EFNA5|EFNB2|EPHA2|EPHA3|EPHA4|MMP2|NGEF|PAK3|YES1
PR_01	MSigDB_C3	21	111	1518	10.8157	3.11334	18.9189	1	3.05869	0.00222307	0.0135372	ADAMTSL1|ADCY6|ARHGAP32|ARHGAP6|CD109|CD36|EMILIN1|FAM189A2|FIGN|GIPC2|ITGA6|NCKAP5|PIEZO2|PROX1|RBM24|RCN1|SDC1|SEMA4C|TIE1|TIMD4|TNS2
secretion [GoID:GO:0046903; evidenceTypes:HDA|IBA|IC|IDA|IEA|IEP|IGI|IMP|IPI|ISS|NAS|TAS]	GeneOntology_BP	91	697	1518	67.9149	7.65236	13.056	1	3.05851	0.00222438	0.0135428	ADIPOQ|ADRA2A|AGTR1|ANG|ANO1|ANXA1|ANXA2|ANXA3|AQP1|AVPR1A|BACE1|BDKRB2|C1QTNF1|CADPS2|CAMK2N1|CASK|CAV1|CAVIN1|CCN2|CCN3|CDO1|COMP|CREB3L1|EDN1|EDNRB|EFNA5|EXOC3L4|FBLN5|FGF7|FOXF1|FZD4|GHRL|GIPC1|GJA1|IGF1|IL13RA2|INHBA|INHBB|KDM5B|KIT|LIN7A|LRP1|LTBP2|MAOB|MYH10|MYRIP|NIBAN2|NLGN1|NPHS1|NPY5R|NTRK2|OSM|P3H1|PCSK5|PCSK6|PLA2G2A|PRKCI|PTGER3|RAB11FIP5|RALA|RAPGEF4|RCN3|RHBDF1|S100A13|SAA1|SCG2|SCG5|SCIN|SDC1|SELENOM|SERPINE2|SFRP1|SLC16A10|SNAP25|SNCAIP|SOCS2|SOX4|STC1|STEAP2|STXBP1|SV2A|SYTL4|TAC1|TBX3|TGFB2|TGFB3|TNFRSF11A|TNFSF11|VEGFA|VEGFC|WLS
cellular divalent inorganic cation homeostasis [GoID:GO:0072503; evidenceTypes:IBA|IC|IDA|IEA|IGI|IMP|IPI|ISS|NAS|TAS]	GeneOntology_BP	52	358	1518	34.8831	5.54641	14.5251	1	3.05822	0.00222656	0.0135538	ACKR3|AGTR1|ANK2|APLNR|AVPR1A|BDKRB2|BOK|C1QTNF1|C5AR1|CACNA2D1|CAV1|CAV2|CCL11|CCL19|CCL21|CD36|CDH5|CEMIP|EDN1|EDNRA|EDNRB|F2RL2|GHRL|GJA1|HTR2B|ITGAV|KEL|LPAR1|LRP1|LRP6|MICU3|PDGFRA|PKD2|PLN|PRKD1|PROK2|PTGER3|PTGFR|RAMP3|RGN|S1PR3|SAA1|SLC24A3|SLC39A13|SLC39A14|STC1|STC2|SV2A|TAC1|THY1|TRPC1|WNT5A
ALONSO_METASTASIS_UP	MSigDB_C2	30	179	1518	17.4416	3.94489	16.7598	1	3.05793	0.00222873	0.0135577	CAV1|CDH2|DSG2|EDNRB|EMP1|FAM114A1|FHL1|GNG12|GSTA4|ITGAV|KLF10|L1CAM|LAPTM4A|LUM|MMP2|PMP22|PPP1R3C|PRKCA|RNASE4|RRAGA|S100A10|SELENOP|SERPINA3|SMARCA1|SPARC|TCEAL9|TP53I3|TUBA1A|VCAN|VKORC1
GSE17721_LPS_VS_CPG_2H_BMDC_UP	MSigDB_C7	30	179	1518	17.4416	3.94489	16.7598	1	3.05793	0.00222873	0.0135577	ACVR2A|AOX1|B3GNT5|CALCRL|EMID1|FRMD6|GCNT3|GEM|GJA1|GPRASP1|GSTM3|HBEGF|HS3ST3A1|ID4|INHBA|LPAR1|MMP13|NSG1|PCDH7|PLK2|PLS3|POSTN|PTPRK|REEP1|SIX1|SPRY1|SVIL|TFAP2C|TIMP4|TNFRSF11A
GSE18893_TCONV_VS_TREG_24H_CULTURE_UP	MSigDB_C7	30	179	1518	17.4416	3.94489	16.7598	1	3.05793	0.00222873	0.0135577	ABCA3|AHNAK2|ANXA1|ANXA2|CRIP2|CYTH3|IGHG1|ITGB1|LGALS1|LIFR|LIMA1|MARVELD1|MXRA8|NEO1|NFIX|NID1|NR3C2|PEA15|PRKCZ|RCN3|RHOBTB1|RNASE4|S100A10|S100A6|SNN|SORCS2|TJP1|TMCC3|TMEFF1|TUBB6
GSE36392_TYPE_2_MYELOID_VS_NEUTROPHIL_IL25_TREATED_LUNG_UP	MSigDB_C7	30	179	1518	17.4416	3.94489	16.7598	1	3.05793	0.00222873	0.0135577	ASPA|CALCRL|CAVIN2|CDO1|CLU|COL4A2|COL6A1|CREB3L1|DACH1|DSP|F2RL2|FGD5|FHL2|FMO1|GPR153|HSPA12B|INMT|KDM5B|KIT|LDB2|LRP11|MARVELD1|MYLK|NCKAP1|PTPN21|ROBO3|ROBO4|SLCO2A1|SPARC|TM4SF1
OSADA_ASCL1_TARGETS_UP	MSigDB_C2	10	37	1518	3.60524	1.80178	27.027	1	3.05708	0.00223503	0.0135891	ANGPT2|BDKRB2|CLDN14|IGFBP5|ITGA1|JAG2|LTB|RGS16|RNF128|SCG2
ULE_SPLICING_VIA_NOVA2	MSigDB_C2	10	37	1518	3.60524	1.80178	27.027	1	3.05708	0.00223503	0.0135891	AGRN|ARHGAP21|CASK|CHL1|EFNA5|EPB41L2|LRP1B|PLCB4|PTPRF|TACC2
mammary gland morphogenesis [GoID:GO:0060443; evidenceTypes:IBA|IEA|ISS|TAS]	GeneOntology_BP	10	37	1518	3.60524	1.80178	27.027	1	3.05708	0.00223503	0.0135891	AR|CAV1|CCL11|EPHA2|GLI3|IGFBP5|KDM5B|LRP6|TBX3|WNT5A
DESCARTES_FETAL_LUNG_CILIATED_EPITHELIAL_CELLS	MSigDB_C8	9	212	1518	20.657	4.28856	4.24528	0	-3.05701	0.00223554	0.0135898	CC2D2A|CFAP300|ESRRG|FAM216B|FMO3|LCA5|NEK11|SPATA18|TPPP3
GSE32901_NAIVE_VS_TH17_NEG_CD4_TCELL_UP	MSigDB_C7	6	167	1518	16.2723	3.81185	3.59281	0	-3.05479	0.00225218	0.013684	ECM1|GSTT2|PLK2|PPP2R3A|PROS1|S100A6
GSE40274_FOXP3_VS_FOXP3_AND_SATB1_TRANSDUCED_ACTIVATED_CD4_TCELL_DN	MSigDB_C7	6	167	1518	16.2723	3.81185	3.59281	0	-3.05479	0.00225218	0.013684	CD163L1|CD9|ENPP1|INPP5A|NRP1|TGFBR1
HEN1_02	MSigDB_C3	27	156	1518	15.2005	3.68549	17.3077	1	3.05394	0.0022586	0.0137206	ANK2|ARL4A|BCL2L2|CHPF|CREB3L1|DUSP7|ESRRG|GIPC1|HYAL2|IGF1|JAG1|KCNN2|LOXL1|LOXL4|LRRN3|MAP1A|MFAP4|MRGPRF|NEDD4|OLFML2A|PLPP7|PRICKLE1|PTK7|SLC22A17|SOST|TBX3|ZBTB16
MIR7843_3P	MSigDB_C3	15	69	1518	6.72328	2.45798	21.7391	1	3.05142	0.00227763	0.0138315	ADGRF5|BACE1|COL8A1|ENPP1|EXD2|FIBIN|GREM1|LRRN3|PIK3R1|RALA|ROBO1|RRAGA|SATB2|TMEM178B|WT1
skin epidermis development [GoID:GO:0098773; evidenceTypes:IBA|IDA|IEA|IGI|IMP|ISS|NAS|TAS]	GeneOntology_BP	15	69	1518	6.72328	2.45798	21.7391	1	3.05142	0.00227763	0.0138315	APCDD1|CD109|CDH3|EXT1|FGF7|FST|GATA6|IGFBP5|INHBA|INTU|LDB2|NGFR|PDGFA|TGFB2|WNT5A
GSE1432_CTRL_VS_IFNG_6H_MICROGLIA_DN	MSigDB_C7	8	197	1518	19.1955	4.13607	4.06091	0	-3.05089	0.00228166	0.0138489	AKAP12|C1S|EDN1|NECTIN3|PDGFRA|RALA|RCN1|SAR1A
GSE29164_CD8_TCELL_VS_CD8_TCELL_AND_IL12_TREATED_MELANOMA_DAY7_UP	MSigDB_C7	8	197	1518	19.1955	4.13607	4.06091	0	-3.05089	0.00228166	0.0138489	CCDC71L|CRYBG3|DEPTOR|DOCK1|PKD2|SEPTIN11|SVIL|WLS
IRF4_ABC_induced_NFkB (PMID:22698399)	SignatureDB	8	197	1518	19.1955	4.13607	4.06091	0	-3.05089	0.00228166	0.0138489	CD36|GAS6|HLF|PPFIBP1|SERPINE1|TMEM266|TNFRSF21|TRIP10
IVANOVA_HEMATOPOIESIS_EARLY_PROGENITOR	MSigDB_C2	23	402	1518	39.1704	5.86887	5.72139	0	-3.05021	0.00228678	0.0138766	ADAMTSL1|ALDH7A1|ARHGAP6|CD34|CSRP1|DEPTOR|EMILIN1|FZD7|IFTAP|LXN|MAP1A|PARD3B|PGM3|POGLUT1|POGLUT2|PPFIBP1|PTGER3|RAMP3|SEPTIN11|SHISA2|SLC22A17|TMEM98|ZDHHC9
MIR3976	MSigDB_C3	20	104	1518	10.1336	3.01426	19.2308	1	3.05	0.0022884	0.0138766	ANO1|CNTN3|FAM13C|FSTL1|GPC4|GPC6|GPR34|GUCY1A1|ITGBL1|MAGI2|MMRN1|NOVA1|NUDT11|PHLDB2|PTPN21|RNASE4|SATB2|SEMA3F|SFRP4|THSD7A
CAMP_UP.V1_UP	MSigDB_C6	7	182	1518	17.7339	3.97743	3.84615	0	-3.04962	0.00229131	0.0138766	COL6A3|ELN|NDRG2|SELENBP1|SLC22A17|TFPI2|TRIM2
GSE17721_0.5H_VS_24H_POLYIC_BMDC_DN	MSigDB_C7	7	182	1518	17.7339	3.97743	3.84615	0	-3.04962	0.00229131	0.0138766	APBB2|GNG11|LAMB1|PON3|SELENOM|SHC1|STXBP1
GSE17721_PAM3CSK4_VS_GADIQUIMOD_8H_BMDC_UP	MSigDB_C7	7	182	1518	17.7339	3.97743	3.84615	0	-3.04962	0.00229131	0.0138766	ANXA2|CALU|CLMP|DOCK1|EMILIN1|HES1|HOXB6
GSE22432_MULTIPOTENT_PROGENITOR_VS_PDC_DN	MSigDB_C7	7	182	1518	17.7339	3.97743	3.84615	0	-3.04962	0.00229131	0.0138766	CGNL1|DEPTOR|RHOBTB1|RNF150|SIX4|SVIL|WWTR1
GSE2770_TGFB_AND_IL4_VS_IL12_TREATED_ACT_CD4_TCELL_6H_DN	MSigDB_C7	7	182	1518	17.7339	3.97743	3.84615	0	-3.04962	0.00229131	0.0138766	CA12|CDC14B|IPO11|PGM3|SEPTIN11|TANC2|TUBB6
GSE31082_DN_VS_DP_THYMOCYTE_DN	MSigDB_C7	7	182	1518	17.7339	3.97743	3.84615	0	-3.04962	0.00229131	0.0138766	AMPD1|GPR146|INPP5A|LZTFL1|MCAM|S100A13|TDRP
GSE37319_WT_VS_RC3H1_KO_CD44LOW_CD8_TCELL_DN	MSigDB_C7	20	104	1518	10.1336	3.01426	19.2308	1	3.05	0.0022884	0.0138766	ADCY6|BACE2|CD163L1|CD36|CHMP4C|GHR|GLIS3|KHDRBS3|KLF10|KRT18|MPZL2|NSG1|PLK2|PPFIBP1|PPP2R3A|RAPH1|RUNDC3B|TACC2|TGFA|TUBB2B
GSE41867_NAIVE_VS_DAY15_LCMV_CONE13_EFFECTOR_CD8_TCELL_UP	MSigDB_C7	20	104	1518	10.1336	3.01426	19.2308	1	3.05	0.0022884	0.0138766	C7|CAPN6|CLIP3|CYS1|DLG5|EMCN|HGF|KIT|MYO5B|NFIX|NT5E|OSM|PCAT19|PDZRN3|PLA2G2A|PTPRF|RNF180|SCUBE2|SELE|TNS2
GSE8621_UNSTIM_VS_LPS_STIM_MACROPHAGE_DN	MSigDB_C7	7	182	1518	17.7339	3.97743	3.84615	0	-3.04962	0.00229131	0.0138766	ANG|C3ORF80|DKK3|HOPX|L1CAM|SEMA3C|SORCS2
DESCARTES_FETAL_PLACENTA_MYELOID_CELLS	MSigDB_C8	4	135	1518	13.1542	3.4308	2.96296	0	-3.04966	0.00229101	0.0138766	C5AR1|CD163L1|HPGDS|IGSF21
establishment of localization in cell [GoID:GO:0051649; evidenceTypes:HMP|IBA|IC|IDA|IEA|IEP|IGI|IMP|IPI|ISS|NAS|TAS]	GeneOntology_BP	138	1754	1518	170.908	11.7003	7.86773	0	-3.04987	0.0022894	0.0138766	ABLIM3|ADIPOQ|ADRA2A|ANGPT1|ANK2|ANKRD50|ANO1|ANXA2|ANXA3|APLNR|ARHGAP21|ARL4A|BACE1|CACNA2D1|CADPS2|CAMK2N1|CASK|CAV1|CCL19|CCL21|CD36|CDH1|CDH2|CDH3|CEMIP|CEP131|CHMP4C|CLIP3|CLU|COPZ2|CRYAB|CTTN|DCLK1|DNM1|DST|DYNC1I1|DYNC2H1|EFNA5|EHD2|EMP2|ERBB2|FNBP1L|FOXF1|GAS1|GAS6|GEM|GHRL|GIPC1|GJA1|GJA5|GLI3|GPIHBP1|GPM6B|GPRASP1|HOMER3|HTR2B|HYAL2|IL13RA2|IPO11|ITGB1|KCNE4|KCNJ8|KCNN2|KDELR2|KDELR3|KIFAP3|KIT|LAPTM4B|LCA5|LIN7A|LRP1|LRP6|LTBP2|MAP1A|MAP1B|MAP1LC3C|MAP2|MICALL2|MYO10|MYO1B|MYO5B|MYRIP|NEDD4|NGFR|NLGN1|NLGN4X|NSG1|PARD3|PARD3B|PCDH17|PHETA2|PIK3R1|PKD2|PLN|PRICKLE1|PRKCI|PRKCZ|PRKD1|PTPN14|RAB11FIP5|RAB23|RAMP1|RAMP2|RAMP3|RAPGEF4|REPS2|S100A13|SAR1A|SCG5|SCN4B|SEC31A|SHROOM2|SIX2|SLC1A2|SLC39A14|SNAP25|SNAP91|SNCAIP|SNX33|SORCS2|SPRY1|STEAP2|STON1|STXBP1|SV2A|SYNDIG1|SYTL4|TANC2|TBC1D12|TBC1D8B|THY1|TMEM30B|TRPC1|TUBA1A|WASL|WLS|ZDHHC9|ZFYVE9
GSE28737_WT_VS_BCL6_KO_MARGINAL_ZONE_BCELL_UP	MSigDB_C7	25	141	1518	13.7389	3.50553	17.7305	1	3.04829	0.00230145	0.0139357	ADGRG2|ARL4A|CLEC11A|COL4A4|EPB41L4A|ESRRG|FGFR3|GPC6|GPIHBP1|KDR|LMCD1|LRRC17|MEDAG|MSANTD3|NGFR|NR2F1|QSOX1|SDC2|SELE|SOX17|SSPN|TNFRSF11A|TRIL|TRIM2|TSPAN15
GSE3920_IFNA_VS_IFNG_TREATED_ENDOTHELIAL_CELL_UP	MSigDB_C7	5	151	1518	14.7133	3.62653	3.31126	0	-3.04704	0.00231106	0.0139891	FAP|SMAD7|TAGLN|THBS3|VEGFA
GSE7596_AKT_TRANSD_VS_CTRL_CD4_TCONV_WITH_TGFB_UP	MSigDB_C7	5	151	1518	14.7133	3.62653	3.31126	0	-3.04704	0.00231106	0.0139891	ANGPTL2|CEP112|GNAL|ITGAV|NEDD4
DESERT_STEM_CELL_HEPATOCELLULAR_CARCINOMA_SUBCLASS_UP	MSigDB_C2	37	235	1518	22.8981	4.51182	15.7447	1	3.04481	0.00232828	0.0140873	BICC1|CALU|CAMSAP2|COL1A1|COL1A2|COL4A1|COL5A2|DKK1|DLG5|DSG2|ENPP2|EXT1|HGF|INAVA|ITGA5|KDELR3|LAMB1|LAMC1|LAPTM4B|MACROH2A2|MMP11|NRCAM|NREP|OLFML3|PDGFRA|POSTN|ROBO1|S100A6|SERPINE2|SERPINH1|SOX4|SPHK1|SULF1|TCIM|TNFRSF21|TPM2|VCAN
KAUFFMANN_MELANOMA_RELAPSE_UP	MSigDB_C2	0	59	1518	5.74889	2.27363	0	0	-3.04417	0.00233323	0.0140873
KEGG_CELL_CYCLE	MSigDB_C2	3	118	1518	11.4978	3.20929	2.54237	0	-3.04412	0.00233364	0.0140873	CDC14B|TGFB2|TGFB3
REACTOME_DECTIN_1_MEDIATED_NONCANONICAL_NF_KB_SIGNALING	MSigDB_C2	0	59	1518	5.74889	2.27363	0	0	-3.04417	0.00233323	0.0140873
REACTOME_TP53_REGULATES_TRANSCRIPTION_OF_DNA_REPAIR_GENES	MSigDB_C2	0	59	1518	5.74889	2.27363	0	0	-3.04417	0.00233323	0.0140873
BACH1_01	MSigDB_C3	34	211	1518	20.5596	4.27857	16.1137	1	3.04473	0.00232892	0.0140873	ADAMTSL1|C19ORF33|CAPN6|CHST1|COL7A1|ECM1|F2RL2|FABP4|FAP|GNAI1|HBEGF|HSPB8|LAMA3|LAMB3|LAMC1|LAMC2|LRRC15|MAMDC2|MAP2|MMP1|MMP3|MRGPRF|NDRG2|NTN4|NUAK1|PCDH17|PROK2|RNF182|S100A10|SLC4A11|SPARC|TAC1|TNFRSF12A|TNXB
HOXD11_TARGET_GENES	MSigDB_C3	3	118	1518	11.4978	3.20929	2.54237	0	-3.04412	0.00233364	0.0140873	FKBP14|FSTL3|HS3ST1
MIR3617_5P	MSigDB_C3	36	227	1518	22.1186	4.43551	15.859	1	3.04402	0.00233442	0.0140873	ARHGAP32|CNTN1|COLEC12|ENPEP|FAT1|GEM|GNG12|LAYN|LHX6|LRP6|LXN|MAL2|MAP1B|MRTFB|MYH10|MYOZ2|NEO1|NRIP1|PARD3|PODXL|PTGR1|PTPRG|RBMS3|RELN|ROBO1|ROR2|SELENOP|SEMA3A|STC1|SYTL4|TGFBR1|TGFBR3|TMEM47|TNFRSF21|ZFHX3|ZNF677
MIR5584_5P	MSigDB_C3	36	227	1518	22.1186	4.43551	15.859	1	3.04402	0.00233442	0.0140873	ADAM23|ANKRD50|ANKRD6|ARHGAP6|CHRDL1|COL4A5|COL6A3|DACH1|EDIL3|ESRRG|F2RL2|GLIS3|GNAI1|GUCY1A2|HLF|LRP6|LRRN1|NAV1|NEURL1B|NMNAT2|NTRK2|PCSK1|PPP1R12B|PROX1|RBFOX2|RERG|SDC1|SGIP1|SLC39A14|SRPX|SRPX2|TAFA2|THSD7A|TNFRSF11B|XG|ZNF703
TCF11_01	MSigDB_C3	34	211	1518	20.5596	4.27857	16.1137	1	3.04473	0.00232892	0.0140873	ABI3BP|ANGPT1|CCDC80|CLIP3|CLSTN3|EBF2|ECM2|EFHD1|FABP4|FHL2|GNAI1|GPC4|JAG1|LAMC1|LURAP1L|MAP1A|MAP2|MBNL2|MID2|NCKAP5|NR2F1|NREP|NRP1|PCSK5|PRG4|RBP5|RNF128|SATB2|SGIP1|SPARCL1|TGFB3|THBS1|TNFAIP1|ZFHX4
GNF2_DDX5	MSigDB_C4	0	59	1518	5.74889	2.27363	0	0	-3.04417	0.00233323	0.0140873
GNF2_MYD88	MSigDB_C4	0	59	1518	5.74889	2.27363	0	0	-3.04417	0.00233323	0.0140873
GNF2_RFC4	MSigDB_C4	0	59	1518	5.74889	2.27363	0	0	-3.04417	0.00233323	0.0140873
MORF_RPA1	MSigDB_C4	0	59	1518	5.74889	2.27363	0	0	-3.04417	0.00233323	0.0140873
GSE17721_CTRL_VS_PAM3CSK4_1H_BMDC_DN	MSigDB_C7	28	164	1518	15.98	3.77783	17.0732	1	3.04486	0.00232789	0.0140873	ADAM23|ALPK2|DHX32|DIXDC1|DOK5|ERRFI1|F3|FRMD6|FSCN1|FST|IL17RD|LIMA1|MYO1B|NFIX|OLR1|PALLD|PDGFRA|ROBO1|ROR2|RPS6KA2|SPON1|SPRY1|SRGAP1|SV2A|TAC1|TMEM266|TWIST1|VCAN
histone H3 acetylation [GoID:GO:0043966; evidenceTypes:IBA|IDA|IEA|IMP|ISS]	GeneOntology_BP	0	59	1518	5.74889	2.27363	0	0	-3.04417	0.00233323	0.0140873
negative regulation of innate immune response [GoID:GO:0045824; evidenceTypes:IBA|IDA|IEA|IMP|ISS|NAS]	GeneOntology_BP	0	59	1518	5.74889	2.27363	0	0	-3.04417	0.00233323	0.0140873
MIR4789_5P	MSigDB_C3	50	342	1518	33.3241	5.4239	14.6199	1	3.04384	0.00233583	0.0140935	ADAM23|ADAMTS5|ADGRF5|ANO1|ARHGEF12|ASPH|BTBD3|CAMSAP2|CCDC80|CLDN12|CNTN1|COL1A1|COLEC12|CRISPLD1|DKK3|FAM114A1|FZD10|GOLIM4|GUCY1B1|HMCN1|INHBA|JAG1|KIAA1217|LRP1B|LRP6|LRRN1|MBNL2|MMP11|NCKAP1|NOVA1|NRP1|PCDH18|PIK3R1|PLCB4|PLN|RAPH1|RBFOX2|SDC2|SEMA3C|SLC1A2|SLITRK4|SMAD7|SPRY4|TBC1D12|TCEAL7|TGFBR3|TRHDE|TRIQK|TWIST2|UBTD2
protein catabolic process [GoID:GO:0030163; evidenceTypes:IBA|IC|IDA|IEA|IGI|IMP|IPI|ISS|NAS|TAS]	GeneOntology_BP	57	821	1518	79.9973	8.27054	6.94275	0	-3.04287	0.00234334	0.0141364	ADAMTS12|ADAMTS9|ADRA2A|ANXA2|ASB9|AZIN2|CAV1|CDH1|CHMP4C|CLU|CTSF|DACT1|ECRG4|ECSCR|EFNA1|EPHA4|EXT1|FAP|FBXL7|FBXO17|FOXF2|GIPC1|GJA1|GPC1|GPC3|HECW2|LAPTM4B|LRP1|MAP1A|NEDD4|PLK2|PRICKLE1|RCN3|RGMA|RGN|RHBDF1|RNF128|RNF144A|RNF150|RNF180|SERPINE2|SH3D19|SMAD7|SNX33|SOX17|SPATA18|SYNPO2|TGFB1I1|TIMP1|TIMP3|TIMP4|TNFAIP1|TOM1L1|TRIM2|UGGT2|WNT5A|WWTR1
YAATNRNNNYNATT_UNKNOWN	MSigDB_C3	16	76	1518	7.40535	2.57907	21.0526	1	3.04262	0.00234529	0.0141385	ACVR2A|BNC2|CDH13|ERG|IGSF21|LHX6|MN1|MTUS1|NFIX|RCN1|ROBO3|SERPINF1|SHOX2|SSPN|SULF1|ZNF423
amyloid-beta binding [GoID:GO:0001540; evidenceTypes:IBA|IC|IDA|IEA|IPI|ISS|NAS|TAS]	GeneOntology_MF	16	76	1518	7.40535	2.57907	21.0526	1	3.04262	0.00234529	0.0141385	APBB2|BACE1|BCHE|CD36|CLU|CRYAB|EPHA4|FZD4|GPRASP2|HSPG2|INSR|LRP1|NGFR|NLGN1|RAMP3|TGFB2
response to cAMP [GoID:GO:0051591; evidenceTypes:IBA|IDA|IEA|IEP|IMP|ISS]	GeneOntology_BP	16	76	1518	7.40535	2.57907	21.0526	1	3.04262	0.00234529	0.0141385	ADIPOQ|AQP1|CDO1|COL1A1|CPS1|IGFBP5|NOX4|PCK1|PDE2A|PKD2|SDC1|SPARC|STC1|TEK|THBD|WT1
Cardiomyopathy	UniProt-Keyword	16	76	1518	7.40535	2.57907	21.0526	1	3.04262	0.00234529	0.0141385	ACTC1|CDH2|CRYAB|DSG2|DSP|EYA4|GJA5|LAMA4|MYOZ2|NEXN|PLN|SGCD|TGFB3|TPM1|WWTR1|ZFPM2
MIR6797_3P	MSigDB_C3	13	56	1518	5.45658	2.21529	23.2143	1	3.04003	0.00236556	0.0142487	ASPH|CAV1|CLEC1A|ENAH|LRRN4CL|MYOT|PCDH7|PCSK5|RBFOX2|RNF144A|STOX2|SUSD5|TCIM
CAHOY_NEURONAL	MSigDB_C6	13	56	1518	5.45658	2.21529	23.2143	1	3.04003	0.00236556	0.0142487	CLSTN2|DYNC1I1|MAL2|MYO5B|NTS|RAMP3|RGS4|SATB2|SCG2|STXBP1|SV2B|TRHDE|TSPYL5
neuromuscular junction [GoID:GO:0031594; evidenceTypes:IBA|IDA|IEA|IMP|ISS]	GeneOntology_CC	13	56	1518	5.45658	2.21529	23.2143	1	3.04003	0.00236556	0.0142487	COL4A5|EPHA4|ITGB1|LAMA2|LAMB2|PDZRN3|POSTN|PTN|SERPINE2|SPOCK1|SV2A|SYNC|TUBA1A
positive regulation of fat cell differentiation [GoID:GO:0045600; evidenceTypes:IBA|IDA|IEA|IMP|ISS|NAS|TAS]	GeneOntology_BP	13	56	1518	5.45658	2.21529	23.2143	1	3.04003	0.00236556	0.0142487	ADIRF|CCDC3|CCDC71L|FRZB|KLF5|LPL|MEDAG|RARRES2|SFRP1|SFRP2|SIX1|SOX13|ZBTB16
tissue regeneration [GoID:GO:0042246; evidenceTypes:IBA|IDA|IEA|IEP|IMP|ISS|NAS|TAS]	GeneOntology_BP	13	56	1518	5.45658	2.21529	23.2143	1	3.04003	0.00236556	0.0142487	ANXA1|CCN3|CD9|DAG1|FZD7|HOPX|IGF1|KLF5|MUSTN1|POSTN|PTGFRN|PTN|YAP1
NAKAMURA_ADIPOGENESIS_LATE_UP	MSigDB_C2	18	90	1518	8.7695	2.80531	20	1	3.03963	0.00236869	0.0142605	ACVR2A|CD36|CDH13|COL11A1|COL6A3|EFNA1|FABP4|GAS6|GLT8D2|IGF2|MGP|NID1|NOVA1|S1PR3|TGFB2|TGFBR3|TMEM119|TNFRSF21
REACTOME_TP53_REGULATES_METABOLIC_GENES	MSigDB_C2	1	81	1518	7.89255	2.66213	1.23457	0	-3.03942	0.00237033	0.0142605	RRAGA
WP_ELECTRON_TRANSPORT_CHAIN_OXPHOS_SYSTEM_IN_MITOCHONDRIA	MSigDB_C2	1	81	1518	7.89255	2.66213	1.23457	0	-3.03942	0.00237033	0.0142605	COX7A1
WP_SMALL_CELL_LUNG_CANCER	MSigDB_C2	18	90	1518	8.7695	2.80531	20	1	3.03963	0.00236869	0.0142605	COL4A1|COL4A2|COL4A4|COL4A5|FN1|ITGA6|ITGAV|ITGB1|LAMA2|LAMA3|LAMA4|LAMB1|LAMB2|LAMB3|LAMC1|LAMC2|PIK3R1|RARB
ANDERSON_BLOOD_CN54GP140_ADJUVANTED_WITH_GLA_AF_AGE_18_45YO_1DY_DN	MSigDB_C7	1	81	1518	7.89255	2.66213	1.23457	0	-3.03942	0.00237033	0.0142605	WLS
positive regulation of B cell activation [GoID:GO:0050871; evidenceTypes:IBA|IDA|IEA|IGI|IMP|ISS|NAS|TAS]	GeneOntology_BP	1	81	1518	7.89255	2.66213	1.23457	0	-3.03942	0.00237033	0.0142605	IGHG1
post-transcriptional gene silencing by RNA [GoID:GO:0035194; evidenceTypes:IBA|IC|IDA|IEA|IGI|IMP|ISS|NAS|TAS]	GeneOntology_BP	1	81	1518	7.89255	2.66213	1.23457	0	-3.03942	0.00237033	0.0142605	SMAD1
MIR6763_5P	MSigDB_C3	17	83	1518	8.08743	2.69462	20.4819	1	3.03906	0.00237315	0.014275	ADCY9|CAVIN1|CDR2L|COL5A3|FKBP10|IGFBP5|ISLR|NBL1|NOVA1|OAF|SELENOP|SEMA5A|SLC16A2|SNX33|SVIL|THY1|VCAN
AIZARANI_LIVER_C23_KUPFFER_CELLS_3	MSigDB_C8	9	211	1518	20.5596	4.27857	4.2654	0	-3.03816	0.0023803	0.0143156	ANXA1|C5AR1|CD93|FBLIM1|LGALS1|S100A10|S100A6|THBS1|VCAN
GSE30083_SP1_VS_SP2_THYMOCYTE_UP	MSigDB_C7	29	172	1518	16.7595	3.86787	16.8605	1	3.03753	0.00238524	0.0143405	ALDH7A1|ANGPTL2|B3GNT5|C1R|CACNA2D1|EMID1|FAM171A1|FBLN2|FGF7|HES1|HEY1|KCNK1|LAMC1|LAPTM4B|LMCD1|MEDAG|NXN|P3H4|PAPLN|PDGFRB|PKIB|PTPN14|PTPRK|SCN4B|SERTAD4|SH3BP4|SOWAHC|TIMD4|TSPAN6
MODULE_44	MSigDB_C4	46	309	1518	30.1086	5.16116	14.8867	1	3.03703	0.00238921	0.0143619	ACKR1|ACTC1|ADH1B|AQP1|C1S|C7|CAV1|CCL19|CD34|CDH1|CLDN5|CLEC3B|COL1A2|COL4A1|COL6A1|COL6A2|COL6A3|COX7A1|CPE|DPT|DSP|ENPP1|F13A1|FABP4|FAM107A|FN1|FSTL1|GAS1|HSPG2|IGFBP2|IGFBP3|IGFBP4|ITGA6|KRT18|LAMA3|LTB|MAOA|MTUS1|PIK3R1|RNASE1|SDC1|SELENOP|SOX4|SRPX|TSPAN7|VCAM1
DING_LUNG_CANCER_EXPRESSION_BY_COPY_NUMBER	MSigDB_C2	2	100	1518	9.74389	2.95611	2	0	-3.03588	0.00239838	0.0143976	CTTN|PRKCI
GROSS_HYPOXIA_VIA_ELK3_DN	MSigDB_C2	26	149	1518	14.5184	3.60267	17.4497	1	3.03589	0.00239828	0.0143976	AKAP12|ALDH1L2|C3|CAVIN3|CCN2|CD93|DEPP1|EDN1|ERRFI1|FST|GBE1|GJA1|HBEGF|ITGA6|JAG1|KCTD11|PLK2|RAMP3|SLC39A14|TCIM|THBD|TM4SF1|VANGL2|VEGFA|VLDLR|VWA1
WP_MESODERMAL_COMMITMENT_PATHWAY	MSigDB_C2	22	119	1518	11.5952	3.22275	18.4874	1	3.03609	0.00239668	0.0143976	ACVR2A|ARL4A|CSRP2|DDAH1|DKK1|EXT1|FZD4|GATA6|INHBA|KLF5|MEIS1|MIR4683|PBX1|RARB|SCHIP1|SMAD1|SOX17|TBX3|TEAD1|YAP1|ZFHX4|ZNF462
GSE43863_TH1_VS_TFH_EFFECTOR_CD4_TCELL_UP	MSigDB_C7	26	149	1518	14.5184	3.60267	17.4497	1	3.03589	0.00239828	0.0143976	C3|CILP|COL3A1|DENND2B|EFNA5|FOXS1|FSTL1|GCNT3|GJA4|IGFBP2|INHBB|LCA5|LRRN1|MAP2|MEOX1|PCGF2|PHETA2|RASIP1|RGMA|RHOJ|SDC1|SNCAIP|SNX21|TBC1D12|TMEFF1|VLDLR
regulation of DNA replication [GoID:GO:0006275; evidenceTypes:IBA|IDA|IEA|IMP|ISS|NAS|TAS]	GeneOntology_BP	2	100	1518	9.74389	2.95611	2	0	-3.03588	0.00239838	0.0143976	DACH1|TNFAIP1
regulation of cell size [GoID:GO:0008361; evidenceTypes:IBA|IDA|IEA|IGI|IMP|ISS|NAS|TAS]	GeneOntology_BP	26	149	1518	14.5184	3.60267	17.4497	1	3.03589	0.00239828	0.0143976	AQP1|CRABP2|CTTN|DEPTOR|EDN1|FGF13|FN1|KEL|L1CAM|LRP1|MAP1B|MAP2|NRCAM|NRP1|OLFM1|PRR16|RGMA|SEMA3A|SEMA3C|SEMA3F|SEMA3G|SEMA4C|SEMA5A|SHANK3|VEGFA|WNT5A
translational initiation [GoID:GO:0006413; evidenceTypes:IBA|IC|IDA|IEA|IMP|ISS|NAS|TAS]	GeneOntology_BP	2	100	1518	9.74389	2.95611	2	0	-3.03588	0.00239838	0.0143976	C8ORF88|DAZL
MIR1305	MSigDB_C3	63	453	1518	44.1398	6.21956	13.9073	1	3.03548	0.00240151	0.0144139	ACVR2A|APOLD1|BNC2|CACNA2D1|CAV1|CCN2|CDC14B|CHL1|CNTN1|CNTN3|CNTN4|CRTAP|DCLK1|ENPP5|ESRRG|EXD2|EYA4|FLRT2|FNBP1L|FRMD6|GPC6|GPX8|GUCY1A2|IGF1|IL17RD|ITGB1|KITLG|KLF5|LPAR1|MAP7|MID1|MSRB3|NCKAP1|P4HA3|PAPSS2|PLCXD3|PLOD2|POGLUT1|POGLUT3|PPP2R3A|PROX1|PRSS23|PWWP3B|RBPMS|REPS2|RGS4|RHOBTB1|RNF128|RNF180|ROBO1|RUNX1T1|SALL4|SPON1|SRGAP1|SYNPO2|TBC1D8B|TGFB2|TGFBR1|TRHDE|TUBB2B|VGLL3|ZFHX3|ZNF503
LASTOWSKA_NEUROBLASTOMA_COPY_NUMBER_UP	MSigDB_C2	6	166	1518	16.1749	3.80055	3.61446	0	-3.03395	0.00241378	0.0144753	ABCC3|ARHGAP23|CCDC144NL-AS1|ICAM2|PMP22|TNFAIP1
REACTOME_APOPTOSIS	MSigDB_C2	6	166	1518	16.1749	3.80055	3.61446	0	-3.03395	0.00241378	0.0144753	BMX|CDH1|DSG2|DSP|TJP1|UNC5B
GSE14000_TRANSLATED_RNA_VS_MRNA_16H_LPS_DC_DN	MSigDB_C7	6	166	1518	16.1749	3.80055	3.61446	0	-3.03395	0.00241378	0.0144753	ADIPOQ|MBOAT2|NDUFA4L2|PID1|RBMS2|SELENOM
GSE1460_NAIVE_CD4_TCELL_ADULT_BLOOD_VS_THYMIC_STROMAL_CELL_UP	MSigDB_C7	6	166	1518	16.1749	3.80055	3.61446	0	-3.03395	0.00241378	0.0144753	FXYD1|GAL3ST4|MEGF6|MMP19|PRKCZ|SNN
GSE34156_NOD2_LIGAND_VS_NOD2_AND_TLR1_TLR2_LIGAND_6H_TREATED_MONOCYTE_UP	MSigDB_C7	6	166	1518	16.1749	3.80055	3.61446	0	-3.03395	0.00241378	0.0144753	DKK3|LINC00960|LRRN1|MAP1B|PLXDC1|TNFAIP1
supramolecular complex [GoID:GO:0099080; evidenceTypes:IBA|IC|IDA|IEA|IMP|ISS|NAS|TAS]	GeneOntology_CC	127	1025	1518	99.8748	9.17702	12.3902	1	3.03312	0.00242042	0.0145127	ACTA2|ACTC1|ANK2|ANXA1|ARHGAP6|CALD1|CAMSAP2|CAPN6|CAVIN4|CEP170B|CLIP3|CLMP|COL11A1|COL16A1|COL1A1|COL1A2|COL3A1|COL4A1|COL4A2|COL4A4|COL4A5|COL5A1|COL5A2|COL5A3|COL6A1|COL6A3|COL7A1|COL8A1|CRYAB|CSRP1|CSRP2|CTTN|DAG1|DCN|DNM1|DPYSL3|DSP|DST|DYNC1I1|DYNC2H1|EFEMP2|ELN|EML1|FAM110C|FBLN1|FBLN5|FBN1|FERMT2|FGF13|FHL2|FHL5|FHOD3|FIGN|GHR|GNG12|JAM3|KCNJ8|KCNN2|KIF26A|KIFAP3|KRT18|LMOD1|LRRC49|LTBP1|LUM|MAP1A|MAP1B|MAP1LC3C|MAP2|MAP7|MCC|MEX3B|MFAP2|MFAP4|MFAP5|MID1|MID2|MMP2|MTUS1|MYH10|MYH11|MYL9|MYO1B|MYOT|MYOZ2|MYZAP|NAV1|NAV3|NCKAP1|NCKAP5|NES|NEXN|NINL|NPNT|NRP1|NYNRIN|OBSL1|PALLD|PARVA|PDLIM3|PDLIM7|PGM5|PLS3|PPP1R12B|RBPMS|REEP1|ROR2|SAA1|SHROOM2|SMTN|SNCAIP|SORBS2|SVIL|SYNC|SYNM|SYNPO2|TEK|THSD4|TIMP4|TPM1|TPM2|TPPP3|TUBA1A|TUBB2B|TUBB6|WASL|YES1
MIR218_5P	MSigDB_C3	51	351	1518	34.201	5.49318	14.5299	1	3.03274	0.00242343	0.0145283	ADAMTS5|ATL1|C3ORF70|CNN1|COL10A1|DCBLD2|EBF2|EBF3|EXD2|GJA1|GLCE|GPR153|GUCY1A2|HPGD|INHBB|KIAA1522|LHFPL6|LRP1B|MAGI2|MAST4|MBNL2|MID2|NAV3|NPAS2|NPY1R|PCGF2|PIEZO2|PKP4|PLPPR4|PRG4|RAPGEF4|RELN|REPS2|RHOBTB1|ROBO1|ROBO2|SDC2|SFRP2|SH3D19|SLC16A10|SLC1A2|SLC45A3|SPON1|STXBP1|SV2A|TAC1|TANC2|TBC1D8B|THSD7A|TMEM150C|TRHDE
BOYAULT_LIVER_CANCER_SUBCLASS_G12_DN	MSigDB_C2	5	11	1518	1.07183	0.983244	45.4545	1	3.03083	0.00243881	0.0145494	ABCG2|FAM13A|HLF|RUNDC3B|TSKU
REACTOME_ADENYLATE_CYCLASE_INHIBITORY_PATHWAY	MSigDB_C2	5	11	1518	1.07183	0.983244	45.4545	1	3.03083	0.00243881	0.0145494	ADCY4|ADCY6|ADCY9|GNAI1|GNAL
REACTOME_CS_DS_DEGRADATION	MSigDB_C2	5	11	1518	1.07183	0.983244	45.4545	1	3.03083	0.00243881	0.0145494	BGN|CSPG4|DCN|HYAL1|VCAN
SASAKI_TARGETS_OF_TP73_AND_TP63	MSigDB_C2	5	11	1518	1.07183	0.983244	45.4545	1	3.03083	0.00243881	0.0145494	DUSP7|ITGB1|JAG1|JAG2|SERPINF1
WP_BMP2WNT4FOXO1_PATHWAY_IN_HUMAN_PRIMARY_ENDOMETRIAL_STROMAL_CELL_DIFFERENTIATION	MSigDB_C2	5	11	1518	1.07183	0.983244	45.4545	1	3.03083	0.00243881	0.0145494	DCN|DKK1|SFRP1|SMAD1|SMAD9
MIR607	MSigDB_C3	108	852	1518	83.0179	8.41638	12.6761	1	3.03134	0.00243474	0.0145494	ACKR3|ACVR2A|ADAMTS5|ADAMTSL1|ANK2|ARHGAP32|ARHGEF12|B3GNT9|BACE2|BICC1|BTBD3|CASK|CCDC71L|CD93|CNTN1|CNTN4|COL5A1|CXCL14|DCBLD2|DCLK1|DEPDC7|DKK2|DOK5|DYNC1I1|EDIL3|EDNRA|ENPP1|ENPP2|ENPP5|EOGT|ESRRG|FAM13A|FAM13C|FBLN5|FGF7|FIGN|FN1|FOXF1|GAREM1|GEM|GIPC2|GJA1|GUCY1A2|HOXD8|IGF1|ITGAV|ITGB1|JAG1|KCNT2|KDELR2|KLF10|LHFPL6|LIN7A|LONRF2|LRCH2|LRP11|MAGI3|MAMDC2|MAMLD1|MAP1B|MEDAG|MSRB3|MSX1|MYO10|NAV2|NCKAP1|NEGR1|NFIA|NINL|NPY1R|NUDT11|OAT|PBX1|PCDH7|PCSK1|PI15|PKD2|PLCB1|PLEKHA1|PLSCR4|POGLUT1|PRSS23|PTPRB|RBMS3|RCAN2|REEP1|REPS2|RNF128|RNF180|ROBO1|SATB2|SCARA3|SEMA5A|SH3BGRL2|SLIT2|SRGAP1|STEAP2|STOX2|SYNPO2|TBC1D12|THSD7A|TRPC1|TSHZ2|TSPAN12|UBTD2|VGLL3|ZBTB8A|ZNF112
GSE10325_BCELL_VS_LUPUS_BCELL_DN	MSigDB_C7	8	196	1518	19.098	4.12569	4.08163	0	-3.03143	0.00243395	0.0145494	CALU|CAV1|KDELR2|KLF10|MOXD1|PRKCI|RALA|SDC1
GSE22886_NAIVE_BCELL_VS_BLOOD_PLASMA_CELL_DN	MSigDB_C7	8	196	1518	19.098	4.12569	4.08163	0	-3.03143	0.00243395	0.0145494	ANXA2P2|CAV1|KDELR2|KLF10|LGALS1|MBNL2|RCN1|SEPTIN10
GSE3039_CD4_TCELL_VS_ALPHABETA_CD8_TCELL_UP	MSigDB_C7	30	180	1518	17.539	3.95577	16.6667	1	3.03174	0.00243145	0.0145494	ABI3BP|ADIPOQ|ANXA1|BACE1|BGN|CFH|CNN3|DACH1|EPAS1|FABP4|FAP|FSTL1|GAS6|HEPH|HP|LHFPL6|LYVE1|MARVELD1|MPZL1|MSANTD3|OLFML3|OSM|PDE2A|PDGFC|PHLDB2|PRKCI|PROK2|SCRG1|THBD|TNKS1BP1
GSE43863_TH1_VS_TFH_MEMORY_CD4_TCELL_UP	MSigDB_C7	8	196	1518	19.098	4.12569	4.08163	0	-3.03143	0.00243395	0.0145494	BEX3|LZTFL1|PMP22|RCN1|RGS16|RPS6KA2|S1PR3|VEGFC
GSE46606_UNSTIM_VS_CD40L_IL2_IL5_1DAY_STIMULATED_IRF4_KO_BCELL_UP	MSigDB_C7	8	196	1518	19.098	4.12569	4.08163	0	-3.03143	0.00243395	0.0145494	ASPH|CRYBG3|DOCK1|ENPP2|F13A1|JCAD|LPL|TNFRSF12A
GSE7219_WT_VS_NIK_NFKB2_KO_LPS_AND_ANTI_CD40_STIM_DC_UP	MSigDB_C7	30	180	1518	17.539	3.95577	16.6667	1	3.03174	0.00243145	0.0145494	ARHGAP28|BACE2|CCN5|CDH2|DEPTOR|DOCK1|EDNRA|F13A1|HBEGF|HEY2|ITIH5|KIFAP3|LRATD1|LRP6|NGFR|NOTCH3|NTN4|PHETA2|RHOBTB1|SAMD5|SCARA5|SMARCA1|SNAI2|SVIL|SYNC|TIMP3|TMCO3|TSPAN8|TWIST2|VCAN
HAY_BONE_MARROW_CD34_POS_EO_B_MAST	MSigDB_C8	5	11	1518	1.07183	0.983244	45.4545	1	3.03083	0.00243881	0.0145494	HPGD|HPGDS|SLC45A3|TPSAB1|TPSB2
platelet dense granule lumen [GoID:GO:0031089; evidenceTypes:TAS]	GeneOntology_CC	5	11	1518	1.07183	0.983244	45.4545	1	3.03083	0.00243881	0.0145494	CLEC3B|ECM1|RARRES2|SELENOP|TIMP3
UDP-xylosyltransferase activity [GoID:GO:0035252; evidenceTypes:IBA|IDA|IEA|TAS]	GeneOntology_MF	5	11	1518	1.07183	0.983244	45.4545	1	3.03083	0.00243881	0.0145494	GXYLT2|POGLUT1|POGLUT2|POGLUT3|XYLT2
lipid phosphatase activity [GoID:GO:0042577; evidenceTypes:IBA|IDA|IEA|NAS]	GeneOntology_MF	5	11	1518	1.07183	0.983244	45.4545	1	3.03083	0.00243881	0.0145494	EPHX2|PLPP1|PLPP4|PLPP7|PLPPR4
retinol binding [GoID:GO:0019841; evidenceTypes:IBA|IDA|IEA]	GeneOntology_MF	5	11	1518	1.07183	0.983244	45.4545	1	3.03083	0.00243881	0.0145494	CRABP2|RBP1|RBP5|RBP7|STRA6
xylosyltransferase activity [GoID:GO:0042285; evidenceTypes:IBA|IDA|IEA]	GeneOntology_MF	5	11	1518	1.07183	0.983244	45.4545	1	3.03083	0.00243881	0.0145494	GXYLT2|POGLUT1|POGLUT2|POGLUT3|XYLT2
collagen-activated signaling pathway [GoID:GO:0038065; evidenceTypes:IBA|IDA|IEA|IMP|TAS]	GeneOntology_BP	5	11	1518	1.07183	0.983244	45.4545	1	3.03083	0.00243881	0.0145494	COL1A1|COL4A1|COL4A2|COL4A5|DDR2
copulation [GoID:GO:0007620; evidenceTypes:IBA|IEA|TAS]	GeneOntology_BP	5	11	1518	1.07183	0.983244	45.4545	1	3.03083	0.00243881	0.0145494	ACVR2A|AVPR1A|EDNRB|SERPINE2|TAC1
ectodermal placode development [GoID:GO:0071696; evidenceTypes:IEA|ISS]	GeneOntology_BP	5	11	1518	1.07183	0.983244	45.4545	1	3.03083	0.00243881	0.0145494	NRP1|PROX1|SIX1|SIX4|TBX3
gonadotropin secretion [GoID:GO:0032274; evidenceTypes:IBA|IEA|IMP|IPI|NAS]	GeneOntology_BP	5	11	1518	1.07183	0.983244	45.4545	1	3.03083	0.00243881	0.0145494	GJA1|INHBA|INHBB|NIBAN2|TBX3
mesodermal cell fate commitment [GoID:GO:0001710; evidenceTypes:IDA|IEA|ISS|TAS]	GeneOntology_BP	5	11	1518	1.07183	0.983244	45.4545	1	3.03083	0.00243881	0.0145494	DKK1|EYA2|SFRP2|SIX2|SMAD1
mitral valve development [GoID:GO:0003174; evidenceTypes:IEA|IMP|ISS]	GeneOntology_BP	5	11	1518	1.07183	0.983244	45.4545	1	3.03083	0.00243881	0.0145494	DCHS1|EFNA1|GJA5|SOX4|TWIST1
negative regulation of transforming growth factor beta production [GoID:GO:0071635; evidenceTypes:IBA|IDA|IEA|IMP|ISS]	GeneOntology_BP	5	11	1518	1.07183	0.983244	45.4545	1	3.03083	0.00243881	0.0145494	CDH3|FN1|GATA6|LAPTM4B|TSKU
regulation of cardiac epithelial to mesenchymal transition [GoID:GO:0062042; evidenceTypes:IEA|ISS]	GeneOntology_BP	5	11	1518	1.07183	0.983244	45.4545	1	3.03083	0.00243881	0.0145494	JAG1|TGFB2|TGFB3|TGFBR1|TWIST1
regulation of renal sodium excretion [GoID:GO:0035813; evidenceTypes:IEA|ISS|NAS|TAS]	GeneOntology_BP	5	11	1518	1.07183	0.983244	45.4545	1	3.03083	0.00243881	0.0145494	AGTR1|AVPR1A|EDN1|EDNRB|TAC1
surfactant homeostasis [GoID:GO:0043129; evidenceTypes:IBA|IDA|IEA|IMP|ISS]	GeneOntology_BP	5	11	1518	1.07183	0.983244	45.4545	1	3.03083	0.00243881	0.0145494	ABCA3|ADGRF5|EPAS1|RCN3|VEGFA
transforming growth factor beta1 production [GoID:GO:0032905; evidenceTypes:IBA|IDA|IEA|IMP|ISS]	GeneOntology_BP	5	11	1518	1.07183	0.983244	45.4545	1	3.03083	0.00243881	0.0145494	GATA6|LAPTM4B|LUM|THBS1|TSKU
intracellular protein transport [GoID:GO:0006886; evidenceTypes:HMP|IBA|IC|IDA|IEA|IGI|IMP|IPI|ISS|NAS|TAS]	GeneOntology_BP	53	772	1518	75.2228	8.03324	6.86528	0	-3.03053	0.00244128	0.0145617	ABLIM3|ADIPOQ|ANGPT1|ARL4A|CD36|CDH1|CEMIP|CEP131|CLIP3|CLU|COPZ2|CTTN|ERBB2|GAS6|GIPC1|GLI3|GPIHBP1|HOMER3|HYAL2|IPO11|LTBP2|MAP1A|MAP1LC3C|MICALL2|MYRIP|NEDD4|NGFR|NLGN1|NSG1|PARD3|PIK3R1|PRICKLE1|PRKCI|PRKD1|PTPN14|RAB23|RAMP1|RAMP2|RAMP3|SAR1A|SCG5|SEC31A|SIX2|SNX33|SORCS2|STXBP1|SYNDIG1|SYTL4|TBC1D12|TBC1D8B|TMEM30B|WLS|ZDHHC9
GSE12392_WT_VS_IFNAR_KO_CD8A_NEG_SPLEEN_DC_DN	MSigDB_C7	7	181	1518	17.6364	3.96661	3.8674	0	-3.02951	0.00244952	0.0145937	CPA3|HSPB8|LAMB2|LINC01116|NDN|PTGS1|SH3PXD2A
GSE2770_IL12_ACT_VS_ACT_CD4_TCELL_6H_UP	MSigDB_C7	7	181	1518	17.6364	3.96661	3.8674	0	-3.02951	0.00244952	0.0145937	GPC1|HGF|INSR|MPZL1|RBFOX2|RCN3|TNFRSF11A
GSE2770_IL12_AND_TGFB_VS_IL4_TREATED_ACT_CD4_TCELL_6H_UP	MSigDB_C7	7	181	1518	17.6364	3.96661	3.8674	0	-3.02951	0.00244952	0.0145937	CDO1|DSEL|GATA6|KHDRBS3|MAOA|RASL12|ZNF704
GSE2770_TGFB_AND_IL4_ACT_VS_ACT_CD4_TCELL_6H_DN	MSigDB_C7	7	181	1518	17.6364	3.96661	3.8674	0	-3.02951	0.00244952	0.0145937	EXT1|HEY1|JAM3|LAPTM4A|P3H1|TEAD1|YAP1
GSE30962_PRIMARY_VS_SECONDARY_ACUTE_LCMV_INF_CD8_TCELL_UP	MSigDB_C7	7	181	1518	17.6364	3.96661	3.8674	0	-3.02951	0.00244952	0.0145937	ETS2|FAM110C|HYAL2|IPO11|PKP4|SV2B|VWA1
GSE3982_EOSINOPHIL_VS_BCELL_DN	MSigDB_C7	7	181	1518	17.6364	3.96661	3.8674	0	-3.02951	0.00244952	0.0145937	ANXA2P2|APOLD1|DUSP7|FHL1|HOPX|NT5E|PERP
GSE42724_MEMORY_VS_B1_BCELL_UP	MSigDB_C7	7	181	1518	17.6364	3.96661	3.8674	0	-3.02951	0.00244952	0.0145937	CCDC71L|FBLIM1|HP|INHBA|LTF|SELENOM|TIMP4
KOINUMA_COLON_CANCER_MSI_DN	MSigDB_C2	4	7	1518	0.682072	0.784458	57.1429	1	3.02723	0.00246804	0.0146549	EMP1|LAPTM4B|PMEPA1|QPRT
NADELLA_PRKAR1A_TARGETS_UP	MSigDB_C2	4	7	1518	0.682072	0.784458	57.1429	1	3.02723	0.00246804	0.0146549	CDH1|CDH3|TJP1|TWIST1
OHM_EMBRYONIC_CARCINOMA_DN	MSigDB_C2	4	7	1518	0.682072	0.784458	57.1429	1	3.02723	0.00246804	0.0146549	RARB|RBP1|SFRP4|TIMP3
SCHAEFFER_PROSTATE_DEVELOPMENT_AND_CANCER_BOX6_UP	MSigDB_C2	4	7	1518	0.682072	0.784458	57.1429	1	3.02723	0.00246804	0.0146549	ASPN|FBLN1|LDB2|SPARCL1
WP_MICRORNA_FOR_TARGETING_CANCER_GROWTH_AND_VASCULARIZATION_IN_GLIOBLASTOMA	MSigDB_C2	4	7	1518	0.682072	0.784458	57.1429	1	3.02723	0.00246804	0.0146549	HES1|HEY1|VEGFA|VEGFC
GSE19198_6H_VS_24H_IL21_TREATED_TCELL_UP	MSigDB_C7	31	188	1518	18.3185	4.04167	16.4894	1	3.02732	0.00246732	0.0146549	ABCC3|ADAM12|ADGRG2|AKR1C3|ARAP3|C1ORF115|CDH1|CYTL1|EDN1|FGD5|GALNT18|GUCY1B1|HBEGF|ITGA6|KDELR2|LINC00622|MGST1|MICALL2|NDRG2|OLR1|PDLIM7|PHLDA3|PLCB1|PPP1R14A|SERPINE1|SGCB|SOX4|TIMP3|TMEM52B|TUBB6|WNT5A
GSE5589_LPS_VS_LPS_AND_IL6_STIM_IL10_KO_MACROPHAGE_45MIN_DN	MSigDB_C7	31	188	1518	18.3185	4.04167	16.4894	1	3.02732	0.00246732	0.0146549	CAVIN2|CAVIN3|CRIP2|CRYBG3|DDAH1|DIO2|EBF3|FAM171B|GPC4|GTF2IRD1|IGFBP4|ITGA5|LRRN4CL|MGP|NQO1|OLFML3|P3H1|PAPSS2|PCOLCE2|PLEKHA5|RUNX1T1|SERPINE1|SGMS2|SIX1|SIX4|SLC2A10|SPRYD3|SUSD2|SYDE1|TM4SF1|VEGFC
structural constituent of myelin sheath [GoID:GO:0019911; evidenceTypes:IBA]	GeneOntology_MF	4	7	1518	0.682072	0.784458	57.1429	1	3.02723	0.00246804	0.0146549	MAL2|MALL|MARVELD1|PLLP
type II transforming growth factor beta receptor binding [GoID:GO:0005114; evidenceTypes:IBA|IPI|TAS]	GeneOntology_MF	4	7	1518	0.682072	0.784458	57.1429	1	3.02723	0.00246804	0.0146549	TGFB2|TGFB3|TGFBR1|TGFBR3
atrioventricular valve formation [GoID:GO:0003190; evidenceTypes:IEA|IMP|ISS]	GeneOntology_BP	4	7	1518	0.682072	0.784458	57.1429	1	3.02723	0.00246804	0.0146549	DCHS1|HEY1|HEY2|OLFM1
cranial suture morphogenesis [GoID:GO:0060363; evidenceTypes:IEA|TAS]	GeneOntology_BP	4	7	1518	0.682072	0.784458	57.1429	1	3.02723	0.00246804	0.0146549	GLI3|MSX2|TGFB3|TWIST1
endothelial cell fate commitment [GoID:GO:0060839; evidenceTypes:IEA|IMP|ISS]	GeneOntology_BP	4	7	1518	0.682072	0.784458	57.1429	1	3.02723	0.00246804	0.0146549	NR2F2|NRP1|PDPN|PROX1
lymphatic endothelial cell differentiation [GoID:GO:0060836; evidenceTypes:IMP|ISS]	GeneOntology_BP	4	7	1518	0.682072	0.784458	57.1429	1	3.02723	0.00246804	0.0146549	NR2F2|PDPN|PROX1|TIE1
mesodermal cell fate specification [GoID:GO:0007501; evidenceTypes:IDA|IEA|ISS|TAS]	GeneOntology_BP	4	7	1518	0.682072	0.784458	57.1429	1	3.02723	0.00246804	0.0146549	DKK1|EYA2|SFRP2|SIX2
negative regulation of Wnt signaling pathway involved in heart development [GoID:GO:0003308; evidenceTypes:IDA|IEA|IMP|ISS]	GeneOntology_BP	4	7	1518	0.682072	0.784458	57.1429	1	3.02723	0.00246804	0.0146549	ALPK2|DKK1|SOX17|WNT5A
positive regulation of chondrocyte proliferation [GoID:GO:1902732; evidenceTypes:IDA|IEA|IMP|ISS]	GeneOntology_BP	4	7	1518	0.682072	0.784458	57.1429	1	3.02723	0.00246804	0.0146549	COMP|LTF|MUSTN1|SIX2
positive regulation of renal sodium excretion [GoID:GO:0035815; evidenceTypes:IEA|TAS]	GeneOntology_BP	4	7	1518	0.682072	0.784458	57.1429	1	3.02723	0.00246804	0.0146549	AVPR1A|EDN1|EDNRB|TAC1
regulation of neurotransmitter receptor localization to postsynaptic specialization membrane [GoID:GO:0098696; evidenceTypes:IBA|IEA|IMP]	GeneOntology_BP	4	7	1518	0.682072	0.784458	57.1429	1	3.02723	0.00246804	0.0146549	DAG1|GPC4|GPC6|PRKCZ
regulation of nitric oxide mediated signal transduction [GoID:GO:0010749; evidenceTypes:IDA|IEA|ISS]	GeneOntology_BP	4	7	1518	0.682072	0.784458	57.1429	1	3.02723	0.00246804	0.0146549	GUCY1A1|GUCY1A2|THBS1|VEGFA
Metalloenzyme inhibitor	UniProt-Keyword	4	7	1518	0.682072	0.784458	57.1429	1	3.02723	0.00246804	0.0146549	LXN|TIMP1|TIMP3|TIMP4
GSE2405_0H_VS_24H_A_PHAGOCYTOPHILUM_STIM_NEUTROPHIL_UP	MSigDB_C7	4	134	1518	13.0568	3.41818	2.98507	0	-3.02691	0.00247067	0.0146656	ANXA2|C3|CLU|S100A6
IFN_PMBC_2x_Up (PMID:12604793)	SignatureDB	4	134	1518	13.0568	3.41818	2.98507	0	-3.02691	0.00247067	0.0146656	ACTA2|AGRN|IGFBP4|KLF5
MODULE_48	MSigDB_C4	39	252	1518	24.5546	4.66958	15.4762	1	3.0266	0.00247322	0.0146783	ADAMTS5|ADAMTSL1|ARMCX5|ASAP3|CREB3L1|DSG2|EMP2|EPB41L4A|FAM189A2|FOXF2|GALNT15|GLT8D2|GPC4|HSPB2|HTR2B|IFTAP|IL33|INMT|ITIH5|LINC00839|MAP1A|NOX4|NRP1|PCDHB15|PERP|PLPPR4|POPDC2|ROBO1|ROBO4|STRA6|TBC1D8B|TCIM|TFPI|TMCC3|TMEM200A|TSPAN8|VWF|XKR4|ZNF462
transcription coactivator activity [GoID:GO:0003713; evidenceTypes:IBA|IDA|IEA|IGI|IMP|IPI|ISS|NAS|TAS]	GeneOntology_MF	11	239	1518	23.2879	4.54946	4.60251	0	-3.02613	0.00247704	0.0146985	FHL5|HYAL2|MID2|MRTFB|NIBAN2|NRIP1|RBPMS|TGFB1I1|WWTR1|YAP1|ZFPM2
negative regulation of transport [GoID:GO:0051051; evidenceTypes:HMP|IBA|IC|IDA|IEA|IGI|IMP|IPI|ISS|NAS|TAS]	GeneOntology_BP	50	343	1518	33.4215	5.43164	14.5773	1	3.02543	0.00248283	0.0147305	ADIPOQ|ADRA2A|ANGPT1|ANXA1|CAV1|CCN3|CD36|CRYAB|EDN1|ENPP1|EPHA3|FOXF1|GEM|GHRL|GJA1|GPM6B|GRB10|HECW2|IL13RA2|INHBA|INHBB|ITGAV|KCNE4|KEL|MAOB|MAP1B|NEDD4|NPY5R|OSM|OSR1|PEA15|PID1|PKD2|PKDCC|PLN|PRKD1|PTGER3|RAB11FIP5|RAB23|RGS4|RHBDF1|RRAD|SERPINE2|SFRP1|SFRP4|SNX33|STC1|SYTL4|THBS1|TWIST1
ubiquitin protein ligase activity [GoID:GO:0061630; evidenceTypes:EXP|IBA|IDA|IEA|IMP|ISS|TAS]	GeneOntology_MF	12	253	1518	24.652	4.67868	4.74308	0	-3.02519	0.00248481	0.0147397	CDC14B|FBXO17|HECW2|NEDD4|NEURL1B|PDZRN3|RNF128|RNF144A|RNF150|RNF180|SH3RF3|TRIM2
RORIE_TARGETS_OF_EWSR1_FLI1_FUSION_UP	MSigDB_C2	8	26	1518	2.53341	1.51092	30.7692	1	3.02236	0.00250814	0.0148608	ANXA1|CCN2|GPC4|HTRA1|MN1|NID1|RBP1|SELENOP
MODULE_371	MSigDB_C4	8	26	1518	2.53341	1.51092	30.7692	1	3.02236	0.00250814	0.0148608	AOX1|BMP1|HSPB2|MMP1|MMP10|MMP2|MMP3|SCG5
frizzled binding [GoID:GO:0005109; evidenceTypes:IBA|IEA|IPI|NAS]	GeneOntology_MF	8	26	1518	2.53341	1.51092	30.7692	1	3.02236	0.00250814	0.0148608	CTHRC1|FZD7|LRP6|ROR2|RSPO3|SFRP1|WNT2|WNT5A
cellular response to vitamin [GoID:GO:0071295; evidenceTypes:IBA|IDA|IEA|IEP|IMP|NAS]	GeneOntology_BP	8	26	1518	2.53341	1.51092	30.7692	1	3.02236	0.00250814	0.0148608	COL1A1|GAS6|KANK2|MN1|POSTN|PTN|SFRP1|SNAI2
forelimb morphogenesis [GoID:GO:0035136; evidenceTypes:IDA|IEA|IMP|ISS]	GeneOntology_BP	8	26	1518	2.53341	1.51092	30.7692	1	3.02236	0.00250814	0.0148608	CRABP2|MSX1|OSR1|OSR2|SHOX2|TBX3|TWIST1|ZBTB16
negative regulation of stress fiber assembly [GoID:GO:0051497; evidenceTypes:IBA|IDA|IEA|IMP|ISS]	GeneOntology_BP	8	26	1518	2.53341	1.51092	30.7692	1	3.02236	0.00250814	0.0148608	ARHGAP28|ARHGAP6|CGNL1|CORO2B|DLC1|PHLDB2|PIK3R1|TJP1
regulation of neuron projection regeneration [GoID:GO:0070570; evidenceTypes:IBA|IEA|IMP|ISS]	GeneOntology_BP	8	26	1518	2.53341	1.51092	30.7692	1	3.02236	0.00250814	0.0148608	EPHA4|HGF|LRP1|PRRX1|PTN|PTPRF|RGMA|THY1
MIR568	MSigDB_C3	36	228	1518	22.2161	4.44513	15.7895	1	3.02106	0.00251894	0.014922	ADAMTS1|ANGPT2|BACE1|CACNA2D1|CAVIN1|COL6A3|CYP26B1|DKK2|EFNA1|ENPEP|FAM13C|FHOD3|FKBP14|FRMD6|FST|GATA6|GLCE|HGF|LIMCH1|LRP11|LRP1B|MATN2|MCC|MEOX2|MFAP2|PGM3|POSTN|PTPRG|RGS5|RHOBTB1|SEPTIN10|SHE|SIX4|SLC16A10|TJP1|TRIP10
MORF_RAD51L3	MSigDB_C4	43	285	1518	27.7701	4.96057	15.0877	1	3.02101	0.00251932	0.014922	ACKR1|ADGRL2|CACNA2D1|CDC42BPA|CFH|CHST1|CNTN6|COL14A1|COL8A1|DAZL|ECM2|EDIL3|FAM110B|FAM13A|FLRT2|FRY|HEPH|ITGBL1|KDR|LRP6|MAP2|MPZL1|MPZL2|NOVA1|NPAS2|NR2F1|NR3C2|PDPN|PGM3|PLPPR4|PPP1R12B|PPP1R1A|PRKCA|PTPRB|RBMS3|REPS2|ROR2|SCN7A|SGCD|TACC2|TANC2|TENM4|TPD52L1
MORF_CAMK4	MSigDB_C4	34	212	1518	20.657	4.28856	16.0377	1	3.02083	0.00252082	0.0149285	CACNA2D1|CDC42BPA|CFH|COL14A1|COL4A4|COL8A1|DAZL|ECM2|EDIL3|FAM13A|FLRT2|HEPH|ITGBL1|KDR|MAP2|MPZL1|NOVA1|NPAS2|NR2F1|NR3C2|PGM3|PLPPR4|PPP1R12B|PPP1R1A|PRKCA|PTPRB|RBMS3|ROR2|SCN7A|SGCD|TACC2|TANC2|TENM4|TPD52L1
long-term synaptic potentiation [GoID:GO:0060291; evidenceTypes:IBA|IDA|IEA|IGI|IMP|ISS|TAS]	GeneOntology_BP	14	63	1518	6.13865	2.34914	22.2222	1	3.01908	0.00253547	0.0150127	EPHA4|FAM107A|IGSF11|NLGN1|NSG1|NTRK2|PLK2|PRKCZ|PTN|RASGRF2|RELN|SERPINE2|SHANK3|SNAP25
MIR9_3P	MSigDB_C3	46	310	1518	30.206	5.16934	14.8387	1	3.0176	0.00254781	0.0150832	ARL4A|ASPH|BHLHE22|CDH1|CDH2|CEP170B|CNTN1|CPA3|CXCL14|CYYR1|DCBLD2|DCLK1|DYNC2H1|ENPEP|FIGN|ID4|IGF1|ITGB1|KCNS3|KIAA1217|KITLG|LEPR|LRP6|MYH10|MYO10|PCDH7|PIK3R1|PLEKHA5|PPP1R12B|PTPN13|PTPRB|RAI2|RASSF8|RELL1|RPS6KA2|SATB2|SOX4|STC1|TANC2|TGFB2|TMEM266|VGLL3|WWTR1|ZFHX3|ZFHX4|ZNF704
CTACTGT_MIR199A	MSigDB_C3	28	165	1518	16.0774	3.78921	16.9697	1	3.0174	0.0025495	0.0150857	ACVR2A|ADGRG2|AFAP1|ANK2|ARHGAP21|CALCRL|DCBLD2|EBF3|FN1|FNBP1L|GALNT18|GFPT2|GLT8D2|KCNK1|LIFR|LRRC4C|NID2|NINL|NOVA1|PDGFRA|PLOD2|PTX3|SNN|TACC2|TANC1|VCAN|VEGFA|VLDLR
GSE21927_SPLEEN_VS_BONE_MARROW_MONOCYTE_BALBC_UP	MSigDB_C7	28	165	1518	16.0774	3.78921	16.9697	1	3.0174	0.0025495	0.0150857	AMOTL2|ANGPT1|ARHGAP29|ARMCX1|B3GNT5|C1R|COL4A2|DCHS1|DDAH2|EVC|FAM171A1|GPRASP2|GSTM3|KAZN|KCTD1|KRT18|LRCH2|NINL|PCDH7|PPP1R3C|RAI14|REEP1|S100A13|SCG2|SGCB|SNX7|STXBP1|TM4SF1
GSE29618_PRE_VS_DAY7_POST_LAIV_FLU_VACCINE_MDC_UP	MSigDB_C7	28	165	1518	16.0774	3.78921	16.9697	1	3.0174	0.0025495	0.0150857	ADAM12|ADIPOQ|AOC3|CRYAB|CST4|DKK1|ENPP2|GBE1|GFPT2|GHR|GNG12|HOPX|KCNS3|MAP7|MAST4|MID2|NCAM2|NRP1|PRKD1|PTGER3|RCN1|RUNDC3B|RUNX1T1|SCARA3|SNAP91|STC2|STRA6|TCEAL2
MIR4712_3P	MSigDB_C3	12	50	1518	4.87194	2.09366	24	1	3.01718	0.00255136	0.0150867	ADAM12|BICC1|CRYBG3|EDIL3|FIBIN|HSPA12A|INSR|MID1|NECTIN3|STEAP2|SYNJ2BP-COX16|ZC2HC1A
RNTCANNRNNYNATTW_UNKNOWN	MSigDB_C3	12	50	1518	4.87194	2.09366	24	1	3.01718	0.00255136	0.0150867	CHRDL1|EMX2|GPM6B|HEY1|LRRN1|MAP2|MTUS1|PDZRN4|SLC39A13|SULF2|TAC1|WNT2
GSE36078_UNTREATED_VS_AD5_INF_MOUSE_LUNG_DC_UP	MSigDB_C7	23	127	1518	12.3747	3.32846	18.1102	1	3.01726	0.00255068	0.0150867	ANGPT1|BMP1|BMX|C19ORF33|CFI|CHST3|EVC2|GJA4|GNA14|IGSF21|LIMA1|LRRN3|NUDT12|OSR1|PALLD|PARD3|PID1|PLXNA2|RASIP1|SERPINE1|SHANK3|SPARCL1|SYNDIG1
regulation of cardiac muscle tissue growth [GoID:GO:0055021; evidenceTypes:IDA|IEA|IGI|IMP|ISS]	GeneOntology_BP	12	50	1518	4.87194	2.09366	24	1	3.01718	0.00255136	0.0150867	EDN1|GATA6|GJA1|HEY2|IGF1|MEIS1|RGS4|TGFBR1|TGFBR3|WNT2|YAP1|ZFPM2
WANG_TUMOR_INVASIVENESS_UP	MSigDB_C2	18	334	1518	32.5446	5.36149	5.38922	0	-3.01502	0.00256965	0.0151923	ANXA2|ARHGEF12|BEX3|CALD1|COL1A2|CRABP2|FKBP9|FN1|KIFAP3|LAMB1|LAMC1|LRRC17|POSTN|PROS1|S100A6|TPM1|TUBB2B|TUBB6
MIR200A_3P	MSigDB_C3	51	352	1518	34.2985	5.50082	14.4886	1	3.0146	0.00257319	0.0152082	ALKAL2|ANGPTL1|APBB2|ARL4A|ATL1|B3GNT5|BNC2|CCDC80|CNTN1|CYP26B1|DLC1|EPHA2|ERG|FNBP1L|HGF|HS6ST2|IGDCC4|ITGA6|JAG1|KAZN|KHDRBS3|LHFPL6|LHX6|LTBP1|MN1|MPZL2|MYH10|MYRIP|NCKAP5|OLFM1|PDGFRA|PEG3|PRRG1|PTPRG|RARB|RASSF8|RBM24|SCD5|SCHIP1|SCUBE2|SDC2|SPRYD3|STXBP1|TFAP2C|TGFB2|TMTC1|TRHDE|VCAN|WWTR1|YAP1|ZCCHC24
MIR3688_3P	MSigDB_C3	51	352	1518	34.2985	5.50082	14.4886	1	3.0146	0.00257319	0.0152082	ADAMTS1|ADAMTS3|ADCY9|APBB2|B3GNT5|CCDC102B|CD93|CDH13|COL21A1|COL4A4|DCBLD2|DCLK1|DKK3|FILIP1L|FOXF1|GFRA1|GLIS3|GUCY1A2|IGF1|IGSF11|KCNE4|KHDRBS3|KIAA1522|LDB2|LHX8|LMOD1|MAGI2|MAP1B|MAP2|MMRN1|MRTFB|MYH10|NPY1R|NTRK2|NUDT11|PCDH18|PCSK5|PEG3|POGLUT3|PRICKLE2|SBSPON|SELENOP|SHC1|SHE|SLC6A8|SVEP1|TGFA|TMEM178B|ZC2HC1A|ZFHX3|ZNF704
GSE11884_WT_VS_FURIN_KO_NAIVE_CD4_TCELL_UP	MSigDB_C7	20	105	1518	10.2311	3.02862	19.0476	1	3.01452	0.00257385	0.0152096	ACKR1|ANXA1|ASPH|BAALC|CAVIN1|CCN2|CNN3|CRIP2|EXT1|GPR153|MOXD1|NRCAM|PDGFRB|PID1|PWWP3B|RRAD|RUSC2|SELP|SH3PXD2A|SRGAP1
REACTOME_CYTOSOLIC_SENSORS_OF_PATHOGEN_ASSOCIATED_DNA	MSigDB_C2	0	58	1518	5.65145	2.25436	0	0	-3.01307	0.00258617	0.015246
REACTOME_DEFECTIVE_CFTR_CAUSES_CYSTIC_FIBROSIS	MSigDB_C2	0	58	1518	5.65145	2.25436	0	0	-3.01307	0.00258617	0.015246
REACTOME_EUKARYOTIC_TRANSLATION_INITIATION	MSigDB_C2	0	58	1518	5.65145	2.25436	0	0	-3.01307	0.00258617	0.015246
REACTOME_SCF_SKP2_MEDIATED_DEGRADATION_OF_P27_P21	MSigDB_C2	0	58	1518	5.65145	2.25436	0	0	-3.01307	0.00258617	0.015246
WP_TCELL_ANTIGEN_RECEPTOR_TCR_PATHWAY_DURING_STAPHYLOCOCCUS_AUREUS_INFECTION	MSigDB_C2	0	58	1518	5.65145	2.25436	0	0	-3.01307	0.00258617	0.015246
GCM_BECN1	MSigDB_C4	0	58	1518	5.65145	2.25436	0	0	-3.01307	0.00258617	0.015246
GNF2_MCM5	MSigDB_C4	0	58	1518	5.65145	2.25436	0	0	-3.01307	0.00258617	0.015246
MODULE_337	MSigDB_C4	0	58	1518	5.65145	2.25436	0	0	-3.01307	0.00258617	0.015246
GAUCHER_PBMC_YF_VAX_STAMARIL_UNKNOWN_AGE_14DY_UP	MSigDB_C7	0	58	1518	5.65145	2.25436	0	0	-3.01307	0.00258617	0.015246
GSE1460_DP_THYMOCYTE_VS_THYMIC_STROMAL_CELL_UP	MSigDB_C7	6	165	1518	16.0774	3.78921	3.63636	0	-3.01304	0.00258645	0.015246	AEBP1|CCN5|CNTN1|CSGALNACT1|CST1|LGI2
N-acetyltransferase activity [GoID:GO:0008080; evidenceTypes:IBA|IDA|IEA|IMP|ISS|TAS]	GeneOntology_MF	0	58	1518	5.65145	2.25436	0	0	-3.01307	0.00258617	0.015246
mRNA 3'-end processing [GoID:GO:0031124; evidenceTypes:IBA|IC|IDA|IEA|IMP|ISS|NAS|TAS]	GeneOntology_BP	0	58	1518	5.65145	2.25436	0	0	-3.01307	0.00258617	0.015246
Li(PMID: 24336226)-2013-MolSigVaccines_enriched in T cells (I) (M7.0)	PAPER	0	58	1518	5.65145	2.25436	0	0	-3.01307	0.00258617	0.015246
Proliferation_Node1618 (PMID:15075390)	SignatureDB	0	58	1518	5.65145	2.25436	0	0	-3.01307	0.00258617	0.015246
GSE10325_LUPUS_CD4_TCELL_VS_LUPUS_MYELOID_DN	MSigDB_C7	8	195	1518	19.0006	4.11529	4.10256	0	-3.01193	0.00259592	0.0152866	ARHGEF40|BCL2L2|C5AR1|CD36|CD93|PEA15|TP53I3|VCAN
GSE15930_NAIVE_VS_72H_IN_VITRO_STIM_TRICHOSTATINA_CD8_TCELL_DN	MSigDB_C7	8	195	1518	19.0006	4.11529	4.10256	0	-3.01193	0.00259592	0.0152866	ANXA2|CRABP2|CRTAP|CSRP2|ID1|NFIX|PTGR1|S100A6
GSE17974_1H_VS_72H_UNTREATED_IN_VITRO_CD4_TCELL_DN	MSigDB_C7	8	195	1518	19.0006	4.11529	4.10256	0	-3.01193	0.00259592	0.0152866	C8ORF88|CRTAP|EFEMP2|LAYN|LRP11|STC2|TGFB1I1|VKORC1
GSE22919_RESTING_VS_IL2_IL12_IL15_STIM_NK_CELL_DN	MSigDB_C7	8	195	1518	19.0006	4.11529	4.10256	0	-3.01193	0.00259592	0.0152866	ANXA1|BACE1|CNRIP1|HPGD|NEDD4|PAPSS2|SH3YL1|TCEA3
GSE339_EX_VIVO_VS_IN_CULTURE_CD8POS_DC_UP	MSigDB_C7	8	195	1518	19.0006	4.11529	4.10256	0	-3.01193	0.00259592	0.0152866	ADAM23|CRTAP|DACH1|GLCE|MARVELD1|MTARC2|RAMP1|SMAD1
GSE41867_LCMV_ARMSTRONG_VS_CLONE13_DAY6_EFFECTOR_CD8_TCELL_UP	MSigDB_C7	8	195	1518	19.0006	4.11529	4.10256	0	-3.01193	0.00259592	0.0152866	ADGRL2|AGRN|FBLIM1|ITGB1|KIT|POGLUT2|PROS1|TGFB3
ZWANG_DOWN_BY_2ND_EGF_PULSE	MSigDB_C2	10	224	1518	21.8263	4.40654	4.46429	0	-3.01182	0.00259683	0.0152894	ARL4A|ASPA|DEPDC7|FIGN|FZD4|GALNT16|MTMR11|PDK4|RASL11B|STC2
WP_PYRIMIDINE_METABOLISM	MSigDB_C2	1	80	1518	7.79511	2.64573	1.25	0	-3.01164	0.0025984	0.0152911	ENPP1
MORF_EIF4E	MSigDB_C4	1	80	1518	7.79511	2.64573	1.25	0	-3.01164	0.0025984	0.0152911	GRB10
Chiche(PMID: 24644022)-2014_M6.5	PAPER	1	80	1518	7.79511	2.64573	1.25	0	-3.01164	0.0025984	0.0152911	NRIP1
JOHNSTONE_PARVB_TARGETS_2_DN	MSigDB_C2	48	327	1518	31.8625	5.30623	14.6789	1	3.01138	0.0026006	0.0153015	ANGPT1|ARHGEF10|ASPH|B3GNT5|BACE2|CAP2|CCN2|CPE|DACH1|DDAH2|DSEL|DST|EFNA5|EMP1|ENPP1|FIGN|FRMD6|GBE1|GLCE|GULP1|LEPR|LHFPL6|LIMCH1|LRP6|MAP2|MSRB3|MYLK|NECTIN3|NR2F1-AS1|PARVA|PDGFA|PDGFC|PLEKHA5|POPDC3|PRKCA|PTPRG|RASSF8|RBFOX2|RBMS3|RHOJ|RUNDC3B|SHISA2|SHOX2|SPRY1|TGFBR1|TNFRSF21|TPST1|UBTD2
learning or memory [GoID:GO:0007611; evidenceTypes:IBA|IDA|IEA|IGI|IMP|ISS|NAS|TAS]	GeneOntology_BP	29	173	1518	16.8569	3.87897	16.763	1	3.01081	0.00260555	0.0153281	BCHE|BHLHB9|CCL11|CLDN5|DKK1|FGF13|HRH1|INSR|ITGB1|KIT|LHX8|MAP1A|NLGN4X|NPTX2|NTRK2|PLCB1|PLK2|PRKCZ|PTN|RELN|SERPINF1|SHANK3|SNAP25|STRA6|TAC1|TAFA2|TANC1|TPBG|VLDLR
GSE17721_LPS_VS_GARDIQUIMOD_4H_BMDC_DN	MSigDB_C7	7	180	1518	17.539	3.95577	3.88889	0	-3.00934	0.00261815	0.015392	INPP5A|REEP1|RRAD|SAA1|SDC1|SHISA2|TSPAN6
GSE557_WT_VS_I_AB_KO_DC_UP	MSigDB_C7	7	180	1518	17.539	3.95577	3.88889	0	-3.00934	0.00261815	0.015392	BACE1|CD151|MAP7|NID1|SNX33|STARD10|TSPAN15
Rapamycin_BJAB_up (PMID:12101249)	SignatureDB	7	180	1518	17.539	3.95577	3.88889	0	-3.00934	0.00261815	0.015392	ENPP2|IGHG1|MXRA7|QSOX1|RBMS3|SPARC|WWTR1
GAVIN_FOXP3_TARGETS_CLUSTER_P3	MSigDB_C2	26	150	1518	14.6158	3.61462	17.3333	1	3.00695	0.00263884	0.0155034	ARHGEF12|C1QTNF6|CAMK2N1|CC2D2A|DZIP1|F13A1|GPR34|IGFBP4|IGHG1|ITGB5|LAMC1|MATN2|NEO1|PDE2A|PEAR1|PKP4|PLXDC1|PTPN13|RHOBTB1|RNF144A|S100A6|SORCS2|SOX4|TDRP|TGFBR3|ZNF300
MIR6128	MSigDB_C3	26	150	1518	14.6158	3.61462	17.3333	1	3.00695	0.00263884	0.0155034	CDH1|ENPP5|EOGT|EPB41L2|EVC|GATA6|KIAA1217|MANSC1|MBNL2|MEOX2|MSRB3|NOTCH3|OAF|PON2|PRND|RALA|SGIP1|SLC24A3|SOCS2|SPON1|STC1|SULF1|TANC2|ZBTB8A|ZFHX3|ZFPM2
GSE17974_IL4_AND_ANTI_IL12_VS_UNTREATED_72H_ACT_CD4_TCELL_UP	MSigDB_C7	26	150	1518	14.6158	3.61462	17.3333	1	3.00695	0.00263884	0.0155034	ADGRA3|AKAP12|ALPL|ANKH|BEX3|CLDN1|DLG5|EFNA5|ELAPOR2|FAM110C|GNAI1|GPR146|HTR2B|KIF26A|LIMA1|MAOA|MAOB|PDE7B|PLEKHH2|PLXDC1|PPP1R14A|PTGIS|PTPN14|RASSF8|TIMP1|ZNF423
GSE21063_CTRL_VS_ANTI_IGM_STIM_BCELL_16H_DN	MSigDB_C7	26	150	1518	14.6158	3.61462	17.3333	1	3.00695	0.00263884	0.0155034	ADIPOQ|AGTR1|CPS1|DCLK1|GAL3ST4|GPX8|GSTT1|HS3ST1|LOXL2|LPL|NT5E|PEA15|PHLDA3|PROM1|PSD3|RNF180|RSPO3|SELENOP|SGCB|SV2A|SYNC|TOM1L1|TPST1|TRHDE|TWIST1|WASF3
DOANE_BREAST_CANCER_ESR1_UP	MSigDB_C2	19	98	1518	9.54901	2.92658	19.3878	1	3.00659	0.00264197	0.0155101	ACOX2|ADIRF|AR|CA12|CLSTN2|DACH1|ELOVL2|GFRA1|KCNE4|KRT18|MAST4|PBX1|SCUBE2|SELENBP1|SEMA3C|STC2|STK32B|TFF3|TPSAB1
SERVITJA_ISLET_HNF1A_TARGETS_DN	MSigDB_C2	15	70	1518	6.82072	2.47565	21.4286	1	3.00647	0.00264303	0.0155101	ADH1B|CDO1|ELOVL2|ENPEP|GNG12|HOPX|HPGDS|ME3|MTMR11|NPTX2|PCSK1|PPP1R1A|RNASE4|SLC40A1|VLDLR
MIR1343_5P	MSigDB_C3	19	98	1518	9.54901	2.92658	19.3878	1	3.00659	0.00264197	0.0155101	ALDH7A1|CAVIN1|CDC42BPA|CDR2L|COL5A3|CSPG4|EPB41L1|FAM124B|FBLN5|MN1|NGFR|OLFML2A|PEAR1|PROX1|SCARA5|SCN4B|SH3PXD2A|SRGAP1|TEAD1
MODULE_241	MSigDB_C4	15	70	1518	6.82072	2.47565	21.4286	1	3.00647	0.00264303	0.0155101	C5AR1|CDH11|COL1A2|EYA2|FN1|LTF|MYL9|MYLK|NNMT|POSTN|PRRX1|SAA1|THBS4|TRIP10|WASF3
GSE34217_MIR17_92_OVEREXPRESS_VS_WT_ACT_CD8_TCELL_UP	MSigDB_C7	19	98	1518	9.54901	2.92658	19.3878	1	3.00659	0.00264197	0.0155101	ACKR3|CYTL1|CYYR1|ECM1|GPR146|IGF2|INHBA|INMT|KCTD11|LIMA1|MMRN2|NINL|PCSK6|PLK2|PLPP4|SH3BP4|SLC16A2|SYNM|WLS
DESCARTES_FETAL_ADRENAL_MEGAKARYOCYTES	MSigDB_C8	15	70	1518	6.82072	2.47565	21.4286	1	3.00647	0.00264303	0.0155101	ADCY6|ARHGAP6|C19ORF33|CPA3|EXOC3L4|GP1BA|IRAG1|LTBP1|MMRN1|PTGS1|RBPMS2|SELP|THBS1|WFDC1|XYLT2
nitric oxide metabolic process [GoID:GO:0046209; evidenceTypes:IBA|IC|IDA|IEA|IMP|ISS|NAS|TAS]	GeneOntology_BP	15	70	1518	6.82072	2.47565	21.4286	1	3.00647	0.00264303	0.0155101	CAV1|CD34|CD36|CLU|CPS1|DDAH1|DDAH2|EDN1|INSR|MTARC2|NQO1|PKD2|PTGIS|PTX3|RGN
BLANCO_MELO_COVID19_SARS_COV_2_INFECTION_CALU3_CELLS_UP	MSigDB_C2	44	294	1518	28.647	5.0368	14.966	1	3.00605	0.00264664	0.0155287	AKAP12|ALDH1L2|AMOTL2|ARRDC4|BAHCC1|BDKRB2|C11ORF96|C1QTNF1|C1R|CAVIN2|CCN2|CNTN4|COL4A1|DEPDC7|DEPP1|FAP|HBEGF|INHBA|KIT|KLF10|LAMA2|LIFR|LRRN3|LTB|MAST4|MMP13|NAV2|NAV3|NDUFA4L2|NEDD4|NGFR|PCK1|PHLDB2|PLAT|PTX3|SELE|SEMA3A|SERPINE1|STC2|SYNPO2|TCIM|THBS1|TNFRSF11B|VCAM1
GSE24142_ADULT_VS_FETAL_DN3_THYMOCYTE_DN	MSigDB_C7	30	181	1518	17.6364	3.96661	16.5746	1	3.00569	0.00264976	0.0155444	CASK|CLEC11A|CTTN|DSG2|EPHX2|FBLN1|FBLN2|GEM|GNAI1|GPR34|GRB10|IFTAP|ITGAV|KRT18|MEIS1|P4HA2|PLPP1|PODXL|PROS1|PTPN13|PTPN14|SCARA3|SEPTIN11|SFRP2|SH3BGRL2|SLC45A3|STC2|TJP1|TNFSF11|TOM1L1
MIR519A_3P_MIR519B_3P	MSigDB_C3	52	361	1518	35.1754	5.56905	14.4044	1	3.00441	0.00266095	0.0156075	ANKRD29|APCDD1|ARHGAP29|CAMSAP2|CPA3|CRISPLD1|DCBLD2|DLG5|EFNA5|EMX2|ENPP5|EPHA4|FIBIN|FILIP1L|FJX1|FOXF2|FRMD6|GJA1|GRB10|GUCY1A1|IGF1|LAPTM4A|LIMA1|MAP1B|MAP7|MYLK|NCKAP5|NFIA|NFIB|NPAS2|PKD2|PLCB1|PROX1|PTHLH|RAPGEF4|RASL11B|REPS2|RNF128|SATB2|SFRP4|SH3PXD2A|SLC40A1|SRGAP1|TANC2|TCIM|TNFRSF21|TNKS1BP1|TRIP10|VLDLR|ZFHX4|ZFYVE9|ZNF704
GSE6259_33D1_POS_DC_VS_BCELL_DN	MSigDB_C7	4	133	1518	12.9594	3.40551	3.00752	0	-3.00408	0.00266389	0.0156196	CD9|OLFM1|PALLD|RALA
DESCARTES_MAIN_FETAL_ELF3_AGBL2_POSITIVE_CELLS	MSigDB_C8	4	133	1518	12.9594	3.40551	3.00752	0	-3.00408	0.00266389	0.0156196	CNN1|FGF14-AS2|GOLIM4|RRAD
GRAESSMANN_APOPTOSIS_BY_SERUM_DEPRIVATION_UP	MSigDB_C2	66	481	1518	46.8681	6.40296	13.7214	1	3.00304	0.002673	0.0156704	ABI3BP|ALPL|ANGPT1|AQP1|AVPR1A|BCL2L2|BGN|BOC|C3|CAPN6|CCN2|CCN3|CCN5|CDON|CEP112|COL14A1|COL3A1|COL5A2|COL5A3|DKK3|DLC1|DST|EFNB2|EHD2|ELN|FBN1|FJX1|FSTL1|GHR|IGFBP4|IGFBP7|IGHG1|INHBB|LIFR|LOX|LTBP2|LZTFL1|MMP3|NNMT|OGN|OSMR|OSR1|PCDHB15|PCGF2|PDGFRB|PDK4|PHLDB2|PLK2|PMEPA1|PRELP|PRRX1|PRSS23|PTHLH|PTPN14|PTPN21|SELENOP|SLC24A3|SOX4|SPRY1|TCEAL1|TCIM|TEAD4|TM4SF1|TPBG|TXNRD3|ZNF503
GSE42021_CD24HI_TREG_VS_CD24HI_TCONV_THYMUS_DN	MSigDB_C7	31	189	1518	18.4159	4.05227	16.4021	1	3.0019	0.00268304	0.0157267	ANGPTL2|BGN|CAVIN1|COL6A1|EFNA1|ERRFI1|ETS2|FBLN2|FN1|GJA1|GPC4|GSTM3|HOXD8|ID1|LAPTM4A|LPAR1|NPY1R|PDGFA|PLAC9|PLAT|PPIC|PROCR|PTPRF|SELP|SERPINE1|SERPINH1|SOCS2|SOX7|TIMP3|UGDH|ZNF703
WNT_UP.V1_UP	MSigDB_C6	24	135	1518	13.1542	3.4308	17.7778	1	3.00163	0.00268535	0.0157377	CDH5|COL4A4|CPS1|EYA2|HS3ST1|HTRA3|IGF2|INHBB|ISLR|KDELR2|MFAP2|MYO5B|NBL1|OLR1|PKIB|PLAC9|POSTN|PPP1R3C|RBPMS|SERPINF1|SLC7A2|SNN|TFF3|TGFB1I1
GRADE_COLON_AND_RECTAL_CANCER_DN	MSigDB_C2	18	91	1518	8.86694	2.82077	19.7802	1	3.00113	0.0026898	0.0157611	C14ORF132|COL4A5|FHL1|GNA11|GPC1|JAM3|LDB2|NAV1|NUDT11|PDK4|PLPP1|SERTAD4|SIX1|SOCS2|SYNC|TGFBR3|UGDH|UNC5B
CHEN_NEUROBLASTOMA_COPY_NUMBER_GAINS	MSigDB_C2	11	44	1518	4.28731	1.9644	25	1	3.00022	0.00269781	0.0157925	ARAP3|CDH13|FBN1|FGF7|IGF2|IRAG1|LYVE1|NAV2|RNF144A|SH3YL1|ZFHX3
VANTVEER_BREAST_CANCER_POOR_PROGNOSIS	MSigDB_C2	11	44	1518	4.28731	1.9644	25	1	3.00022	0.00269781	0.0157925	CCN4|CDC42BPA|COL4A2|EXT1|GSTM3|IGFBP5|SCUBE2|STK32B|TGFB3|TMEM74B|TSPYL5
MIR3672	MSigDB_C3	11	44	1518	4.28731	1.9644	25	1	3.00022	0.00269781	0.0157925	ANTXR1|ARHGAP29|CALCRL|CHL1|CNTN1|EMP2|EPB41L4A|KIRREL1|MAP1A|SV2B|ZNF662
MIR3690	MSigDB_C3	11	44	1518	4.28731	1.9644	25	1	3.00022	0.00269781	0.0157925	CTSF|CYYR1|ERG|ETS2|GPM6B|NMNAT2|NPTX2|PTGFRN|SYNPO2|WWC2|WWTR1
GCM_AQP4	MSigDB_C4	11	44	1518	4.28731	1.9644	25	1	3.00022	0.00269781	0.0157925	ARHGAP21|C1ORF198|CDC42EP4|EPB41L2|GPM6B|GPRC5B|NDRG2|RAPH1|SCD5|TMEM47|TRIL
embryonic digit morphogenesis [GoID:GO:0042733; evidenceTypes:IEA|IMP|ISS|TAS]	GeneOntology_BP	11	44	1518	4.28731	1.9644	25	1	3.00022	0.00269781	0.0157925	GLI3|INTU|MSX1|OSR1|OSR2|ROR2|SFRP2|TBX3|TWIST1|WNT5A|ZBTB16
MENON_FETAL_KIDNEY_8_CONNECTING_TUBULE_CELLS	MSigDB_C8	37	237	1518	23.093	4.53068	15.6118	1	2.99983	0.00270128	0.0158101	ADAMTS9|BEX2|CA12|CAMK2N1|COL18A1|COL1A2|COL6A1|CTDSPL|CYS1|EMX2|ERBB2|FAM171A1|FERMT2|GPRC5B|GSTM3|HOXD8|IGFBP3|IGFBP7|LAMB1|LIMCH1|MECOM|MYO10|NPNT|PIK3R1|PLEKHA5|PTGR1|PTPN13|PTPRF|QPRT|S100A13|S100A6|SCIN|SELENOP|TCEAL4|TMEM52B|TRIM2|ZNF503
MIR6504_3P	MSigDB_C3	49	336	1518	32.7395	5.37717	14.5833	1	2.99972	0.00270228	0.0158134	ABI3BP|ADAMTS3|ADAMTS5|ALDH1A3|ASPN|CAMSAP2|CASK|CAV2|CNTN4|COL11A1|COL4A1|COL5A2|CTTNBP2|EMP2|FBN1|GAREM1|GPC6|GPR82|LARP6|LHX6|LRP1B|MAMLD1|MSX1|NEGR1|NPAS2|NTN4|PEG3|PRICKLE2|PROX1|PTPN13|PTPRB|PTPRD|RAI14|RAPH1|RASSF8|REEP1|RNASE4|SCG2|SFRP2|SGIP1|STEAP2|SV2B|TFPI2|TGFB2|TGFBR3|TMCO3|TNFAIP1|TRIQK|TUBB2B
SASSON_RESPONSE_TO_FORSKOLIN_DN	MSigDB_C2	17	84	1518	8.18486	2.71072	20.2381	1	2.99873	0.00271107	0.0158622	ACTA2|ADCY9|AKAP12|CAP2|GEM|ITGB5|KRT18|PDLIM3|PRKD1|PTPRF|RGS4|RGS5|SH3BP4|THBS1|TNFRSF11B|TPM2|TUBA1A
TTTGCAC_MIR19A_MIR19B	MSigDB_C3	64	464	1518	45.2116	6.29233	13.7931	1	2.9981	0.00271664	0.0158922	ADAM12|ADCY9|ANO1|ARHGAP21|ARHGEF12|ARRDC4|BACE1|BNC2|C3ORF70|CCN2|CHST1|DAG1|DCBLD2|DLC1|DSEL|EFNB2|EMX2|ENPP5|F3|FAM114A1|FOXF2|GJA1|GULP1|HECW2|HLF|ID4|IGF1|IGFBP3|INHBB|ITGA6|KIAA1217|KIT|KLF10|LRCH2|MAGI2|MBNL2|NAV3|NPAS2|OLFM1|PCDHA7|PDE7B|PHLDA3|PLCB1|PMEPA1|PRICKLE2|PRUNE2|PTPRG|RAI2|RAPGEF4|RBMS3|ROBO2|SDC1|SEMA4C|SH3D19|SLC24A3|SLC6A8|SMOC2|SOX4|SPRYD3|SULF1|SV2A|TNFRSF12A|ZFPM2|ZFYVE9
GAUSSMANN_MLL_AF4_FUSION_TARGETS_F_DN	MSigDB_C2	9	32	1518	3.11804	1.6759	28.125	1	2.9966	0.00273006	0.0159523	ALDH1L2|GLCE|LPL|NNMT|TFPI|TMEM47|TSPAN12|TWIST2|VEGFC
GU_PDEF_TARGETS_DN	MSigDB_C2	9	32	1518	3.11804	1.6759	28.125	1	2.9966	0.00273006	0.0159523	CDH1|CDH3|FZD10|INHBB|KRT18|PARVA|TGFB2|THBS1|VEGFC
SIMBULAN_UV_RESPONSE_NORMAL_DN	MSigDB_C2	9	32	1518	3.11804	1.6759	28.125	1	2.9966	0.00273006	0.0159523	CDH1|DUSP7|EMP1|ID1|ITGA6|MN1|RBPMS|THBS1|VEGFA
WP_VITAMIN_A_AND_CAROTENOID_METABOLISM	MSigDB_C2	9	32	1518	3.11804	1.6759	28.125	1	2.9966	0.00273006	0.0159523	ALDH1A3|CD36|CRABP2|CYP26B1|LPL|RARB|RBP1|RBP7|SDR16C5
MODULE_288	MSigDB_C4	9	32	1518	3.11804	1.6759	28.125	1	2.9966	0.00273006	0.0159523	ACKR1|AGTR1|AVPR1A|BDKRB2|C5AR1|EDNRA|EDNRB|NPY1R|NPY5R
activin receptor signaling pathway [GoID:GO:0032924; evidenceTypes:IBA|IDA|IEA|IGI|IMP|ISS|NAS]	GeneOntology_BP	9	32	1518	3.11804	1.6759	28.125	1	2.9966	0.00273006	0.0159523	ACVR2A|DACT1|FST|FSTL3|INHBA|INHBB|MAGI2|SMAD7|TGFBR1
regulation of platelet activation [GoID:GO:0010543; evidenceTypes:IBA|IDA|IEA|IMP|ISS|NAS|TAS]	GeneOntology_BP	9	32	1518	3.11804	1.6759	28.125	1	2.9966	0.00273006	0.0159523	C1QTNF1|CD9|PDGFA|PDGFRA|PDPN|PRKCA|SELP|SERPINE2|THBD
DNA-templated transcription, initiation [GoID:GO:0006352; evidenceTypes:IBA|IC|IDA|IEA|IGI|IMP|ISS|NAS|TAS]	GeneOntology_BP	3	116	1518	11.3029	3.18218	2.58621	0	-2.99598	0.00273568	0.0159825	CAVIN1|HEY2|TWIST1
Lenalidomide_induced_ABC (PMID:22698399)	SignatureDB	57	404	1518	39.3653	5.88306	14.1089	1	2.99535	0.00274133	0.0160129	ACTC1|ADIPOQ|AMOTL2|BACE1|BDKRB2|C17ORF67|C1R|CD109|CD163L1|CLDN12|CLEC4M|COL4A1|COL5A2|EDN1|EMP2|EXD2|F13A1|FAP|FGF7P3|FKBP9|FMOD|GNG11|HEY1|HYI|IGF2|ITGA1|KCNS3|KIAA1217|MARVELD1|MBOAT2|MMP19|MPZL2|NCKAP1|NDST1|NEXN|NPTX2|NQO1|OLFML1|PAPSS2|PCDHB14|PDGFA|PDGFRB|POGLUT2|PPFIBP1|PRKCI|PROCR|SERINC2|SH3PXD2A|SLC16A2|SLIT3|STK32B|TIMP1|TMEM132A|TMEM45A|TSPAN15|TWIST1|VCAN
MIR6124	MSigDB_C3	55	387	1518	37.7088	5.76118	14.2119	1	2.99449	0.00274904	0.0160553	ACTA2|ADAM12|ADAMTS5|APBB2|ARHGAP42|C3ORF70|C5ORF46|CAV2|CLSTN2|COL11A1|DACH1|DAG1|DCBLD2|DCN|EPB41L1|ERRFI1|ESRRG|FKBP7|GFRA1|HSPA12A|IGF1|INHBB|IPO11|KDM5B|LAMA3|LDB2|LIN7A|LTBP1|MAGI2|MAP1B|MAP2|MBOAT2|MSRB3|MYH10|MYLK|NEK11|PLK2|PLPPR4|POGLUT3|PPP1R1A|PSD3|PTPRB|RAB23|RARB|RASL11B|RNF128|SERPINH1|SHC1|TANC2|TEAD1|TMTC1|ZDHHC9|ZNF300|ZNF521|ZNF704
GSE10239_NAIVE_VS_DAY4.5_EFF_CD8_TCELL_DN	MSigDB_C7	8	194	1518	18.9031	4.10486	4.12371	0	-2.99238	0.00276813	0.0161429	ALDH7A1|ANXA2|CLDN12|COL5A2|CXCL14|GEM|LGALS1|ZNF503
GSE1112_OT1_VS_HY_CD8AB_THYMOCYTE_RTOC_CULTURE_DN	MSigDB_C7	8	194	1518	18.9031	4.10486	4.12371	0	-2.99238	0.00276813	0.0161429	CCL26|JCAD|KCTD11|MAOA|MYOT|PKD2|POGLUT1|TMEM52B
GSE1460_CD4_THYMOCYTE_VS_NAIVE_CD4_TCELL_CORD_BLOOD_UP	MSigDB_C7	8	194	1518	18.9031	4.10486	4.12371	0	-2.99238	0.00276813	0.0161429	CALU|CPA3|EPAS1|FHL2|GSTA4|KLF10|NREP|PDGFA
GSE1460_DP_THYMOCYTE_VS_NAIVE_CD4_TCELL_CORD_BLOOD_UP	MSigDB_C7	8	194	1518	18.9031	4.10486	4.12371	0	-2.99238	0.00276813	0.0161429	BAHCC1|CLDN1|GUCY1B1|NINL|PKD2|SMAD1|SOX4|TCEAL9
GSE23114_WT_VS_SLE2C1_MOUSE_SPLEEN_B1A_BCELL_UP	MSigDB_C7	8	194	1518	18.9031	4.10486	4.12371	0	-2.99238	0.00276813	0.0161429	CALU|GEM|GNAI1|HBEGF|PEA15|PLPP1|SERPINE2|SPRY1
GSE27786_LIN_NEG_VS_ERYTHROBLAST_UP	MSigDB_C7	8	194	1518	18.9031	4.10486	4.12371	0	-2.99238	0.00276813	0.0161429	KRT18|MEX3B|PARD3B|PDE2A|PKD2|SAR1A|SELENOP|SGCB
GSE41867_NAIVE_VS_DAY6_LCMV_EFFECTOR_CD8_TCELL_DN	MSigDB_C7	8	194	1518	18.9031	4.10486	4.12371	0	-2.99238	0.00276813	0.0161429	ANGPTL1|CALCRL|CDC42EP4|FILIP1L|FKBP7|PDE2A|SH3PXD2A|SOX4
GSE41867_NAIVE_VS_DAY8_LCMV_EFFECTOR_CD8_TCELL_UP	MSigDB_C7	8	194	1518	18.9031	4.10486	4.12371	0	-2.99238	0.00276813	0.0161429	FILIP1|KDELR3|LUM|MYLK|NXN|PLOD2|SGCB|YES1
protein targeting [GoID:GO:0006605; evidenceTypes:HMP|IBA|IC|IDA|IEA|IGI|IMP|IPI|ISS|NAS|TAS]	GeneOntology_BP	13	265	1518	25.8213	4.78648	4.90566	0	-2.99261	0.00276602	0.0161429	ABLIM3|CEMIP|CLU|ERBB2|GIPC1|HOMER3|LTBP2|MICALL2|NEDD4|NLGN1|PARD3|PRKCI|ZDHHC9
BROWNE_HCMV_INFECTION_2HR_UP	MSigDB_C2	10	38	1518	3.70268	1.82591	26.3158	1	2.99187	0.00277272	0.0161618	ADH1B|ADH1C|CHRDL1|COL21A1|DAZL|ECM2|IGF2|MFAP4|RARRES2|SNED1
KRASNOSELSKAYA_ILF3_TARGETS_UP	MSigDB_C2	10	38	1518	3.70268	1.82591	26.3158	1	2.99187	0.00277272	0.0161618	BDKRB2|CFH|CST4|EMP1|FAP|NT5E|OMD|PROS1|RGS4|TSPAN8
REACTOME_G_ALPHA_Z_SIGNALLING_EVENTS	MSigDB_C2	10	38	1518	3.70268	1.82591	26.3158	1	2.99187	0.00277272	0.0161618	ADCY4|ADCY6|ADCY9|ADRA2A|GNAI1|GNG11|GNG12|PRKCA|RGS16|RGS4
MIR1252_5P	MSigDB_C3	41	270	1518	26.3085	4.83063	15.1852	1	2.99121	0.00277871	0.0161941	BAALC|CA12|CNTN1|CORO2B|DDAH1|DKK2|EHD2|FBN1|GHR|GLTP|GPC6|GUCY1A2|HOPX|HS6ST2|IGF1|IP6K3|ITGA6|MYH10|NBL1|NFIB|NR2F2|PARVA|PHLDA3|PLXNA2|PPP1R1A|PPP1R3C|PROX1|RAPH1|REEP1|SCIN|SDK1|SGIP1|SLC22A23|SMAD1|TBX3|THSD7A|TNFRSF11A|TRIQK|VGLL3|ZNF423|ZNF704
GSE3720_UNSTIM_VS_LPS_STIM_VD2_GAMMADELTA_TCELL_DN	MSigDB_C7	21	113	1518	11.0106	3.14106	18.5841	1	2.99053	0.00278491	0.0162275	ANXA1|AQP1|BACE2|CHST1|COL4A1|DACT1|EPS8|FRY|GAS6|GNG11|KCNJ8|L1CAM|LAMC1|LGALS1|NAV2|OBSL1|PLCB4|SEPTIN11|SLC6A8|STARD10|WLS
MIR488_3P	MSigDB_C3	28	166	1518	16.1749	3.80055	16.8675	1	2.9901	0.00278885	0.0162478	ABI3BP|CADPS2|CAV2|CGNL1|CLEC1A|COL11A1|COL4A1|DAZL|EFNA5|EXD2|FBN1|FSCN1|IGF1|LOX|MACROH2A2|MAP2|MMP1|MXRA5|MYO1B|OLFML1|PAK3|PDE1A|PKDCC|POPDC3|RBMS3|SLC1A2|STON1|ZNF704
BIOCARTA_EDG1_PATHWAY	MSigDB_C2	7	21	1518	2.04622	1.35811	33.3333	1	2.98879	0.0028008	0.016262	ITGAV|PDGFA|PDGFRA|PIK3R1|PLCB1|PRKCA|SPHK1
DING_LUNG_CANCER_MUTATED_SIGNIFICANTLY	MSigDB_C2	7	21	1518	2.04622	1.35811	33.3333	1	2.98879	0.0028008	0.016262	EPHA3|INHBA|KDR|LRP1B|PAK3|PDGFRA|PTPRD
KAAB_FAILED_HEART_ATRIUM_DN	MSigDB_C2	25	143	1518	13.9338	3.53008	17.4825	1	2.98873	0.00280135	0.016262	ACOX2|CNN3|COL15A1|CTTN|FCN3|FKBP9|GPC4|GSTM3|LAPTM4A|LRRN3|MYH10|OSMR|PMP22|PODXL|PTPRB|RBP1|RRAGA|SERPINA3|SLC39A14|SMARCA1|SPARCL1|TAGLN|TGFBR3|TNFAIP1|TPM2
KANG_FLUOROURACIL_RESISTANCE_UP	MSigDB_C2	7	21	1518	2.04622	1.35811	33.3333	1	2.98879	0.0028008	0.016262	CCN3|CLU|HOXB6|IGFBP2|LZTFL1|NQO1|NR2F2
MURATA_VIRULENCE_OF_H_PILORI	MSigDB_C2	7	21	1518	2.04622	1.35811	33.3333	1	2.98879	0.0028008	0.016262	COL6A1|COL6A2|CTTN|GAS6|L1CAM|MMP1|MMP13
REACTOME_RHO_GTPASES_ACTIVATE_PAKS	MSigDB_C2	7	21	1518	2.04622	1.35811	33.3333	1	2.98879	0.0028008	0.016262	CTTN|MYH10|MYH11|MYL9|MYLK|PAK3|PPP1R12B
REACTOME_TIGHT_JUNCTION_INTERACTIONS	MSigDB_C2	7	21	1518	2.04622	1.35811	33.3333	1	2.98879	0.0028008	0.016262	CLDN1|CLDN12|CLDN14|CLDN5|CLDN7|PARD3|PRKCI
SCHAEFFER_PROSTATE_DEVELOPMENT_6HR_UP	MSigDB_C2	25	143	1518	13.9338	3.53008	17.4825	1	2.98873	0.00280135	0.016262	AOC3|ASPN|CAV1|CAVIN2|CLEC14A|COLEC12|CPA3|DIXDC1|FABP4|FAP|FNDC1|GBE1|GPR182|LHX6|LRRC17|MMRN1|OGN|P4HA2|PTGS1|PTPRB|RHOJ|SEMA3G|SPARCL1|TAC1|TBC1D8B
TERAMOTO_OPN_TARGETS_CLUSTER_6	MSigDB_C2	7	21	1518	2.04622	1.35811	33.3333	1	2.98879	0.0028008	0.016262	CCDC3|CCDC80|NDRG2|OLFML3|PDGFRB|SERPINF1|SPARCL1
GSE10240_IL22_VS_IL22_AND_IL17_STIM_PRIMARY_BRONCHIAL_EPITHELIAL_CELLS_UP	MSigDB_C7	7	179	1518	17.4416	3.94489	3.91061	0	-2.98912	0.00279785	0.016262	ARHGAP29|CAP2|ECM1|ENPP1|EPAS1|NT5E|RAPGEF4
GSE17721_CTRL_VS_CPG_1H_BMDC_UP	MSigDB_C7	7	179	1518	17.4416	3.94489	3.91061	0	-2.98912	0.00279785	0.016262	ADRA2A|CREB3L1|EVC|PRKCZ|RAB23|SVIL|TUBA1A
GSE3982_NEUTROPHIL_VS_BCELL_DN	MSigDB_C7	7	179	1518	17.4416	3.94489	3.91061	0	-2.98912	0.00279785	0.016262	ANXA2P2|ARHGEF10|CAMK2N1|CEP112|FBN1|PTPRK|SOX4
transforming growth factor beta receptor binding [GoID:GO:0005160; evidenceTypes:IBA|IDA|IEA|IPI|ISS|TAS]	GeneOntology_MF	7	21	1518	2.04622	1.35811	33.3333	1	2.98879	0.0028008	0.016262	FERMT2|RASL11B|SMAD7|TGFB2|TGFB3|TGFBR1|TGFBR3
cell junction disassembly [GoID:GO:0150146; evidenceTypes:IC|IDA|IEA|IMP|ISS|TAS]	GeneOntology_BP	7	21	1518	2.04622	1.35811	33.3333	1	2.98879	0.0028008	0.016262	C3|DKK1|EPHA4|PIK3R1|SNAI2|TGFB3|TGFBR1
embryonic forelimb morphogenesis [GoID:GO:0035115; evidenceTypes:IBA|IEA|IMP|ISS]	GeneOntology_BP	7	21	1518	2.04622	1.35811	33.3333	1	2.98879	0.0028008	0.016262	CRABP2|MSX1|OSR1|OSR2|SHOX2|TBX3|TWIST1
endochondral ossification [GoID:GO:0001958; evidenceTypes:IEA|IMP|ISS|TAS]	GeneOntology_BP	7	21	1518	2.04622	1.35811	33.3333	1	2.98879	0.0028008	0.016262	ALPL|COL1A1|EXT1|FGFR3|MMP13|TEK|TMEM119
heparan sulfate proteoglycan biosynthetic process [GoID:GO:0015012; evidenceTypes:IBA|IDA|IEA|IMP|ISS|NAS|TAS]	GeneOntology_BP	7	21	1518	2.04622	1.35811	33.3333	1	2.98879	0.0028008	0.016262	CSGALNACT1|EXT1|GLCE|HS6ST2|NDST1|UGDH|XYLT2
pharyngeal system development [GoID:GO:0060037; evidenceTypes:IEA|IMP|ISS]	GeneOntology_BP	7	21	1518	2.04622	1.35811	33.3333	1	2.98879	0.0028008	0.016262	ADGRF5|HES1|PLXNA2|SIX1|SIX4|TGFB2|TGFBR1
regulation of cell fate commitment [GoID:GO:0010453; evidenceTypes:IBA|IDA|IEA|IMP|ISS]	GeneOntology_BP	7	21	1518	2.04622	1.35811	33.3333	1	2.98879	0.0028008	0.016262	AR|DKK1|FZD7|HES1|SFRP2|SOX17|WNT5A
regulation of presynapse assembly [GoID:GO:1905606; evidenceTypes:IBA|IEA|IGI|IMP|ISS]	GeneOntology_BP	7	21	1518	2.04622	1.35811	33.3333	1	2.98879	0.0028008	0.016262	CLSTN3|GPC4|GPC6|LRFN5|NLGN1|PTPRD|SLITRK4
regulation of presynapse organization [GoID:GO:0099174; evidenceTypes:IBA|IEA|IGI|IMP]	GeneOntology_BP	7	21	1518	2.04622	1.35811	33.3333	1	2.98879	0.0028008	0.016262	CLSTN3|GPC4|GPC6|LRFN5|NLGN1|PTPRD|SLITRK4
replacement ossification [GoID:GO:0036075; evidenceTypes:IEA|IMP|ISS|TAS]	GeneOntology_BP	7	21	1518	2.04622	1.35811	33.3333	1	2.98879	0.0028008	0.016262	ALPL|COL1A1|EXT1|FGFR3|MMP13|TEK|TMEM119
regulation of small GTPase mediated signal transduction [GoID:GO:0051056; evidenceTypes:IBA|IC|IDA|IEA|IEP|IGI|IMP|ISS|NAS|TAS]	GeneOntology_BP	40	262	1518	25.529	4.75977	15.2672	1	2.98705	0.00281681	0.0163491	ARHGAP21|ARHGAP23|ARHGAP28|ARHGAP29|ARHGAP32|ARHGAP42|ARHGAP6|ARHGEF10|ARHGEF12|ARHGEF17|ARHGEF40|CAVIN4|CGNL1|CHN1|COL3A1|CYTH3|DLC1|EPS8|F2RL2|FAM13A|FGD5|IGF1|ITGAV|ITGB1|KANK2|KITLG|LPAR1|NGEF|NRP1|PDGFRB|PSD3|RASGRF2|RASIP1|RELN|ROBO1|SLIT2|SPRY1|SPRY4|TGFB2|TNFAIP1
MIR519C_3P	MSigDB_C3	52	362	1518	35.2729	5.57657	14.3646	1	2.98657	0.00282126	0.0163722	ANKRD29|APCDD1|ARHGAP29|CAMSAP2|CPA3|CRISPLD1|DCBLD2|DLG5|EFNA5|EMX2|ENPP5|EPHA4|FIBIN|FILIP1L|FJX1|FOXF2|FRMD6|GJA1|GRB10|GUCY1A1|IGF1|LAPTM4A|LIMA1|MAP1B|MAP7|MYLK|NCKAP5|NFIA|NFIB|NPAS2|PKD2|PLCB1|PROX1|PTHLH|RAPGEF4|RASL11B|REPS2|RNF128|SATB2|SFRP4|SH3PXD2A|SLC40A1|SRGAP1|TANC2|TCIM|TNFRSF21|TNKS1BP1|TRIP10|VLDLR|ZFHX4|ZFYVE9|ZNF704
TTCNRGNNNNTTC_HSF_Q6	MSigDB_C3	23	128	1518	12.4722	3.34143	17.9688	1	2.98567	0.00282961	0.016418	CNTN6|CRYAB|DAZL|EDN1|GATA6|GNAL|HSPB2|INHBB|LRRC49|LRRN4CL|MACROH2A2|MECOM|NR2F1|PDZRN4|PMP22|PWWP3B|SERPINH1|THAP10|TNXB|TSPAN6|TWIST1|VEGFA|ZNF462
PUJANA_BREAST_CANCER_LIT_INT_NETWORK	MSigDB_C2	2	98	1518	9.54901	2.92658	2.04082	0	-2.98445	0.00284085	0.0164671	AR|FHL2
DESCARTES_FETAL_HEART_LYMPHOID_CELLS	MSigDB_C8	2	98	1518	9.54901	2.92658	2.04082	0	-2.98445	0.00284085	0.0164671	NCR3|TNFSF11
GAO_LARGE_INTESTINE_ADULT_CH_MKI67HIGH_CELLS	MSigDB_C8	2	98	1518	9.54901	2.92658	2.04082	0	-2.98445	0.00284085	0.0164671	FCAMR|THAP10
PML body [GoID:GO:0016605; evidenceTypes:IBA|IDA|IEA|IMP|ISS]	GeneOntology_CC	2	98	1518	9.54901	2.92658	2.04082	0	-2.98445	0.00284085	0.0164671	TENM2|ZBTB16
chromatin organization involved in regulation of transcription [GoID:GO:0034401; evidenceTypes:IBA|IDA|IEA|IEP|IGI|IMP|ISS|NAS|TAS]	GeneOntology_BP	2	98	1518	9.54901	2.92658	2.04082	0	-2.98445	0.00284085	0.0164671	MACROH2A2|PCGF2
meiosis I cell cycle process [GoID:GO:0061982; evidenceTypes:IBA|IC|IDA|IEA|IMP|ISS|NAS|TAS]	GeneOntology_BP	2	98	1518	9.54901	2.92658	2.04082	0	-2.98445	0.00284085	0.0164671	P3H4|TEX11
GSE17721_CTRL_VS_GARDIQUIMOD_4H_BMDC_DN	MSigDB_C7	29	174	1518	16.9544	3.89004	16.6667	1	2.98422	0.00284299	0.0164688	ALPK2|APBB2|CCDC71L|CFHR2|CNN1|CSRP2|CTTN|EMID1|ESRRG|ETS2|FCER2|FRMD6|FST|HPGD|KANK2|LAMB1|NID1|OLR1|PLS3|POGLUT1|QPRT|RUSC2|SATB2|SERPINE1|SHISA2|SOWAHC|TMCO3|WASF3|ZFPM2
GSE36078_UNTREATED_VS_AD5_T425A_HEXON_INF_MOUSE_LUNG_DC_DN	MSigDB_C7	29	174	1518	16.9544	3.89004	16.6667	1	2.98422	0.00284299	0.0164688	AOPEP|CDC14B|COL16A1|DHX32|ERRFI1|FAM124B|FAP|FRMD6|GEM|HOPX|HPGD|ITGA1|MATN2|NDUFA4L2|NEURL1B|OGN|PRUNE2|PTPRK|RALA|RCN1|S100A6|SGCB|SLC39A14|SLIT2|SOCS2|SOWAHC|ST3GAL6|TIMP4|TRPC1
GSE37605_C57BL6_VS_NOD_FOXP3_FUSION_GFP_TREG_DN	MSigDB_C7	29	174	1518	16.9544	3.89004	16.6667	1	2.98422	0.00284299	0.0164688	ACKR3|ADAMTS1|AKAP12|ANGPT2|APOLD1|ASPA|CD9|CTTN|CYYR1|EDN1|ITGB5|KCNE4|LRRN3|MGST1|MMP13|MYO10|NFIX|PKD2|PLK2|PTPRM|RASL11B|SEMA4C|SERPINE1|SPRY1|SPRY4|TM4SF1|TMCC3|TNS2|TPM1
GSE3982_BCELL_VS_BASOPHIL_DN	MSigDB_C7	29	174	1518	16.9544	3.89004	16.6667	1	2.98422	0.00284299	0.0164688	ADH1C|CD9|CDH2|EFNA1|EMX2|ETS2|FAM124B|FNBP1L|FRY|GRB10|HP|LAPTM4A|MEOX2|MRC2|MYRIP|NECTIN3|NLGN1|PALLD|PDGFC|REPS2|SEMA3C|SEMA4C|SLC2A10|SMAD7|SNCAIP|SOX13|TNFSF11|TUBB2B|VEGFA
DESCARTES_FETAL_STOMACH_LYMPHOID_CELLS	MSigDB_C8	1	79	1518	7.69767	2.62923	1.26582	0	-2.98368	0.00284803	0.0164926	LTB
mRNA destabilization [GoID:GO:0061157; evidenceTypes:IBA|IDA|IEA|IMP|ISS|NAS|TAS]	GeneOntology_BP	1	79	1518	7.69767	2.62923	1.26582	0	-2.98368	0.00284803	0.0164926	RBM24
GARCIA_TARGETS_OF_FLI1_AND_DAX1_DN	MSigDB_C2	5	148	1518	14.421	3.59068	3.37838	0	-2.98162	0.00286728	0.0165579	IGF1|MYO10|NDN|RBP7|SAMD5
JISON_SICKLE_CELL_DISEASE_DN	MSigDB_C2	5	148	1518	14.421	3.59068	3.37838	0	-2.98162	0.00286728	0.0165579	ASB9|ITGAD|MID2|MMP3|PTPRM
KANG_AR_TARGETS_DN	MSigDB_C2	6	16	1518	1.55902	1.18565	37.5	1	2.98118	0.00287141	0.0165579	ALPL|COL1A1|COL1A2|ITGB1|SMAD1|VEGFA
KARAKAS_TGFB1_SIGNALING	MSigDB_C2	6	16	1518	1.55902	1.18565	37.5	1	2.98118	0.00287141	0.0165579	CDH2|FAP|FN1|IGFBP7|LOX|MMP2
KEGG_RIG_I_LIKE_RECEPTOR_SIGNALING_PATHWAY	MSigDB_C2	0	57	1518	5.55402	2.23491	0	0	-2.9817	0.0028665	0.0165579
KLEIN_PRIMARY_EFFUSION_LYMPHOMA_DN	MSigDB_C2	0	57	1518	5.55402	2.23491	0	0	-2.9817	0.0028665	0.0165579
LEI_HOXC8_TARGETS_DN	MSigDB_C2	6	16	1518	1.55902	1.18565	37.5	1	2.98118	0.00287141	0.0165579	ACTA2|CNN1|GAS1|NQO1|SERPINF1|TAGLN
PID_IL12_2PATHWAY	MSigDB_C2	0	57	1518	5.55402	2.23491	0	0	-2.9817	0.0028665	0.0165579
RODRIGUES_NTN1_TARGETS_UP	MSigDB_C2	6	16	1518	1.55902	1.18565	37.5	1	2.98118	0.00287141	0.0165579	FHOD3|KITLG|NFIB|PCDHB14|SATB2|SOCS2
WP_PROTEOGLYCAN_BIOSYNTHESIS	MSigDB_C2	6	16	1518	1.55902	1.18565	37.5	1	2.98118	0.00287141	0.0165579	CHST3|CHSY1|CSGALNACT1|EXT1|PAPSS2|XYLT2
MIR651_3P	MSigDB_C3	93	721	1518	70.2534	7.77672	12.8988	1	2.98148	0.00286859	0.0165579	ADCY9|ADGRL3|AFAP1|AFAP1L1|AMOTL1|ANO1|BCHE|BNC2|C3ORF70|CAV1|CDON|CHSY1|CLDN12|CNTN4|COL11A1|COL1A1|COL3A1|COLEC12|CSGALNACT1|DCLK1|DDAH1|EBF3|EDIL3|EDN1|ELOVL2|EMP2|EMX2|EPB41L1|ESRRG|F2RL2|FKBP14|FSTL1|GFRA1|GPC6|GPIHBP1|GUCY1A2|HLF|IGDCC4|IGF1|KAZN|KCTD1|KDM5B|KIAA1217|KIRREL1|LRP11|MN1|MXRA5|MYLK|NAV1|NCKAP5|NECTIN3|NEGR1|NEXN|NFIA|NRP1|NUAK1|NUDT11|PCK1|PERP|POGLUT1|PRKCI|PRRG1|PSD3|PTPRB|RASGRF2|RBFOX2|RBP1|RUNX1T1|SALL4|SDK1|SEMA3C|SEPTIN10|SGIP1|SLC7A2|SLITRK4|SORCS2|SPRY4|SRGAP1|TANC2|TGFA|TGFBR1|THSD7A|TNFRSF11A|TRIM2|TSHZ2|TSPAN6|TUBB2B|VANGL2|VGLL3|ZDHHC9|ZFHX3|ZNF703|ZNF704
GSE27241_WT_VS_RORGT_KO_TH17_POLARIZED_CD4_TCELL_DN	MSigDB_C7	5	148	1518	14.421	3.59068	3.37838	0	-2.98162	0.00286728	0.0165579	MFGE8|PDZRN3|TFPI|TUBB2B|WWTR1
DESCARTES_MAIN_FETAL_INHIBITORY_INTERNEURONS	MSigDB_C8	6	16	1518	1.55902	1.18565	37.5	1	2.98118	0.00287141	0.0165579	BHLHE22|CHL1|GLCE|KIT|ROBO3|XKR4
replication fork [GoID:GO:0005657; evidenceTypes:IBA|IDA|IEA|ISS|TAS]	GeneOntology_CC	0	57	1518	5.55402	2.23491	0	0	-2.9817	0.0028665	0.0165579
polysaccharide binding [GoID:GO:0030247; evidenceTypes:IBA|IDA|IEA]	GeneOntology_MF	6	16	1518	1.55902	1.18565	37.5	1	2.98118	0.00287141	0.0165579	CLEC4G|ENPP1|ENPP2|PPP1R3C|PRG4|PTX3
cell aggregation [GoID:GO:0098743; evidenceTypes:IBA|IDA|IEA|IMP|ISS|NAS|TAS]	GeneOntology_BP	6	16	1518	1.55902	1.18565	37.5	1	2.98118	0.00287141	0.0165579	BMP1|CCN2|COL11A1|LTF|MGP|ROR2
parasympathetic nervous system development [GoID:GO:0048486; evidenceTypes:IEA|ISS]	GeneOntology_BP	6	16	1518	1.55902	1.18565	37.5	1	2.98118	0.00287141	0.0165579	HES1|NAV2|NRP1|SEMA3A|SEMA3F|SIX1
positive regulation of sprouting angiogenesis [GoID:GO:1903672; evidenceTypes:IDA|IEA|IGI|IMP|ISS]	GeneOntology_BP	6	16	1518	1.55902	1.18565	37.5	1	2.98118	0.00287141	0.0165579	GHRL|ITGA5|JCAD|SMAD1|TJP1|VEGFA
regulation of branching involved in ureteric bud morphogenesis [GoID:GO:0090189; evidenceTypes:IBA|IDA|IEA|ISS]	GeneOntology_BP	6	16	1518	1.55902	1.18565	37.5	1	2.98118	0.00287141	0.0165579	GREM1|SIX1|SIX2|SIX4|SOX8|VEGFA
regulation of endothelial cell chemotaxis [GoID:GO:2001026; evidenceTypes:IBA|IDA|IGI|IMP|ISS]	GeneOntology_BP	6	16	1518	1.55902	1.18565	37.5	1	2.98118	0.00287141	0.0165579	KDR|PRKD1|SEMA5A|SMOC2|THBS1|VEGFA
ribosomal large subunit biogenesis [GoID:GO:0042273; evidenceTypes:IBA|IC|IEA|IMP]	GeneOntology_BP	0	57	1518	5.55402	2.23491	0	0	-2.9817	0.0028665	0.0165579
ribosomal small subunit biogenesis [GoID:GO:0042274; evidenceTypes:IBA|IDA|IEA|IMP|ISS]	GeneOntology_BP	0	57	1518	5.55402	2.23491	0	0	-2.9817	0.0028665	0.0165579
vascular wound healing [GoID:GO:0061042; evidenceTypes:IBA|IDA|IEA|IEP|IMP|ISS|NAS]	GeneOntology_BP	6	16	1518	1.55902	1.18565	37.5	1	2.98118	0.00287141	0.0165579	CD34|KDR|MCAM|SERPINE1|SMOC2|VEGFA
Chiche(PMID: 24644022)-2014_M7.18	PAPER	0	57	1518	5.55402	2.23491	0	0	-2.9817	0.0028665	0.0165579
ZBTB24_TARGET_GENES	MSigDB_C3	91	1212	1518	118.096	9.91478	7.50825	0	-2.98111	0.00287204	0.0165588	AKR1C3|ANKRD29|ARHGAP32|ASPH|ATL1|C5AR1|CALD1|CCDC71L|CHMP4C|CHPF|CLDN1|CNKSR3|CPE|CRIP2|CSGALNACT1|DDAH1|DDAH2|DSP|EBF2|EDN1|EPB41L1|FAM110C|FRMD6|FSTL3|GEM|GLT8D2|GPRC5B|HRH1|HSPA12A|IGSF11|INTU|IPO11|ISLR|KCNK1|KLF5|LAMA3|LAMB3|LAPTM4A|LDB2|LMCD1|MACROH2A2|MAL2|MAST4|MCC|MECOM|MID1|MRC2|MSANTD3|MSX2|NCKAP1|NECTIN3|NEK11|NRP1|OAF|PALMD|PCSK5|PDGFRA|PKP4|PLAT|PPP1R12B|PRICKLE1|PRKCI|PRUNE2|RAI14|RBMS2|RGS5|ROBO3|S100A13|SAR1A|SCG2|SCN4B|SDC1|SDR16C5|SERPINE1|SH3YL1|SHC1|SLC16A14|SMTN|SNAI2|SOCS2|SPHK1|SPRY1|ST3GAL6|STARD10|SULF1|SYNPO2|TBC1D12|TNFRSF12A|VKORC1|ZNF112|ZNF521
MIR153_3P	MSigDB_C3	43	287	1518	27.965	4.97762	14.9826	1	2.98055	0.00287734	0.0165867	ADAM23|ADGRA2|ANGPT1|ANKRD29|APBB2|CD109|CNN3|DACH1|DCLK1|EBF2|EPDR1|EPHA4|FERMT2|GAREM1|GFPT2|GLCE|HEY2|IBSP|INHBB|JAG1|KCTD1|KLF5|LAMC1|NAV2|NFIA|NFIB|PCDH7|PIK3R1|PLCB1|RAI14|RASL12|ROBO2|ROR1|SGCD|SGMS2|SH3BP4|SOCS2|SPATA18|STEAP2|ZFYVE9|ZNF385D|ZNF521|ZNF704
Notch_CLL_up_all_Fabbri (PMID:28314854)	SignatureDB	14	278	1518	27.088	4.90039	5.03597	0	-2.98038	0.00287886	0.0165928	ALPK2|CLIC6|GHR|HECW2|HES1|HES4|HEY1|IGFBP4|JAG1|NRIP1|NT5E|PIK3R1|STARD10|TMCC3
regulation of biosynthetic process [GoID:GO:0009889; evidenceTypes:EXP|IBA|IC|IDA|IEA|IEP|IGI|IMP|IPI|ISA|ISS|NAS|TAS]	GeneOntology_BP	284	3345	1518	325.933	15.1996	8.49028	0	-2.97991	0.00288331	0.0166157	AASS|ABCA3|ABLIM3|ACVR2A|ADGRF5|ADIPOQ|ADIRF|AEBP1|AGRN|AKAP12|AKR1C3|ANG|ANXA1|ANXA3|APBB2|AR|AVPR1A|BACE2|BHLHE22|BNC2|C3|C8ORF88|CASK|CAV1|CAVIN4|CCDC3|CCL19|CCL21|CCN2|CD34|CD36|CDH1|CDH13|CDH3|CLU|COL1A1|CRABP2|CREB3L1|CRYAB|CYTL1|DACH1|DACT1|DAZL|DCN|DDAH1|DDAH2|DDR2|DIO2|DKK1|DKK3|EBF2|EBF3|ECM1|EDN1|EDNRB|EFEMP1|EFNA1|EMILIN1|EMX2|ENPP1|EPAS1|ERBB2|ERG|ERRFI1|ESRRG|ETS2|FABP4|FCER2|FCN3|FGF7|FHL2|FHL5|FOXF1|FOXF2|FOXS1|FST|FSTL3|FZD4|FZD7|GAS6|GATA6|GIPC1|GJA1|GLI3|GLIS2|GLIS3|GREM1|GTF2IRD1|HBEGF|HES1|HES4|HEY1|HEY2|HGF|HLF|HOPX|HOXB6|HOXD8|HRH1|HTR2B|HYAL2|ID1|ID4|IGF1|IGF2|IGFBP5|IGFBP7|IL33|INHBA|INSR|ITGA6|JAG1|KANK2|KCTD1|KDM5B|KDR|KIT|KLF10|KLF5|LARP6|LDB2|LEPR|LHX6|LHX8|LMCD1|LOXL2|LRP6|LTF|LUM|MACROH2A2|MAGED4|MAMLD1|MECOM|MEIS1|MEIS3P1|MEOX1|MEOX2|MID2|MLF1|MN1|MRTFB|MSX1|MSX2|MUSTN1|MYOZ2|NDN|NEDD4|NFIA|NFIB|NFIX|NGFR|NIBAN2|NKX3-2|NNMT|NOSTRIN|NOTCH3|NPAS2|NPNT|NR2F1|NR2F2|NR3C2|NRIP1|OSM|OSR1|OSR2|PAK3|PBX1|PCGF2|PCK1|PDE2A|PDGFA|PDGFRB|PDK4|PEG3|PID1|PIK3R1|PKD2|PKIB|PLCB1|PPP1R13L|PPP1R3C|PRICKLE1|PRKCI|PRKCZ|PRKD1|PROX1|PRR16|PRRX1|PRRX2|PTGIS|PTPN14|PTPRK|PTX3|RAMP1|RARB|RBFOX2|RBM24|RBPMS|RELN|RGMA|RGN|ROR1|ROR2|RUNX1T1|SALL4|SATB2|SDR16C5|SFRP1|SFRP2|SFRP4|SHC1|SHOX2|SIX1|SIX2|SIX4|SLC2A10|SLC45A3|SMAD1|SMAD7|SMAD9|SMARCA1|SMOC2|SNAI2|SOST|SOX13|SOX17|SOX4|SOX7|SOX8|SPHK1|STC2|STOX2|TBX15|TBX3|TCEA3|TCEAL7|TCF21|TCIM|TEAD1|TEAD3|TEAD4|TENM2|TFAP2C|TGFB1I1|TGFB2|TGFB3|TGFBR1|THBS1|TNFAIP1|TNFRSF11A|TNFSF11|TOM1L1|TSHZ2|TWIST1|TWIST2|VEGFA|VGLL3|WASL|WNT2|WNT5A|WT1|WWC2|WWTR1|YAP1|YES1|ZBTB16|ZBTB47|ZBTB8A|ZFHX3|ZFHX4|ZFPM2|ZNF112|ZNF300|ZNF423|ZNF462|ZNF467|ZNF503|ZNF521|ZNF565|ZNF662|ZNF677|ZNF703|ZNF704|ZNF883
MIR625_5P	MSigDB_C3	30	182	1518	17.7339	3.97743	16.4835	1	2.97978	0.0028846	0.0166204	APLNR|AVPR1A|C1ORF198|CALU|DCLK1|ELOVL2|EPB41L1|FBN1|HECW2|IP6K3|LHX6|MCC|MPZL2|MYCT1|NFIX|PHLDA3|PLCXD3|PPP1R3C|PTGER3|RASL11B|RBFOX2|REEP1|SHISAL1|SOX7|SPOCK1|SPRY4|SRGAP1|STC1|TSHZ2|TSPAN11
intracellular anatomical structure [GoID:GO:0005622; evidenceTypes:HDA|HMP|IBA|IC|IDA|IEA|IEP|IGI|IMP|IPI|ISA|ISO|ISS|NAS|TAS]	GeneOntology_CC	1117	11918	1518	1161.28	15.6946	9.37238	0	-2.97972	0.00288512	0.0166208	AASS|ABCA3|ABCA8|ABCG2|ABLIM3|ACKR1|ACKR3|ACOX2|ACSS3|ACTA2|ACTC1|ACVR2A|ADAM12|ADAMTS1|ADAMTS5|ADAMTS9|ADAMTSL1|ADCY4|ADCY6|ADCY9|ADGRD1|ADGRF5|ADGRG2|ADGRL1|ADGRL4|ADH1B|ADH1C|ADIPOQ|ADIRF|ADORA2B|ADRA2A|AEBP1|AFAP1|AFAP1L1|AGRN|AGTR1|AHNAK2|AKAP12|AKR1C1|AKR1C2|AKR1C3|ALDH1A3|ALDH1L2|ALDH7A1|ALKAL2|ALPL|AMOTL1|AMOTL2|AMPD1|ANG|ANGPT1|ANGPT2|ANK2|ANKRD50|ANKRD6|ANO1|ANTXR1|ANXA1|ANXA2|ANXA2P2|ANXA3|AOC1|AOC3|AOPEP|AOX1|APBB2|APELA|APLNR|AQP1|AR|ARAP3|ARHGAP21|ARHGAP23|ARHGAP28|ARHGAP29|ARHGAP32|ARHGAP42|ARHGAP6|ARHGEF10|ARHGEF12|ARHGEF17|ARHGEF40|ARL4A|ARMC9|ARMCX1|ARMCX2|ARRDC4|ARSI|ASAP3|ASB9|ASPA|ASPH|ATL1|AVPR1A|AZIN2|B3GNT5|B3GNT9|BAALC|BACE1|BACE2|BCHE|BCL2L2|BDH2|BDKRB2|BEX2|BEX3|BEX5|BGN|BHLHB9|BHLHE22|BICC1|BMP1|BMX|BNC2|BOK|BTBD3|C19ORF33|C1ORF198|C1QTNF1|C3|C5AR1|C8ORF88|CACNA2D1|CADPS2|CALCRL|CALD1|CALU|CAMK2N1|CAMSAP2|CAP2|CAPN6|CASK|CAV1|CAV2|CAVIN1|CAVIN2|CAVIN3|CAVIN4|CC2D2A|CCDC3|CCL11|CCL19|CCL21|CCL26|CCN2|CCN3|CCN4|CCN5|CD109|CD151|CD248|CD34|CD36|CD9|CD93|CDC14B|CDC42BPA|CDC42EP4|CDC42EP5|CDH1|CDH11|CDH13|CDH2|CDH3|CDH5|CDO1|CEMIP|CEP112|CEP131|CEP170B|CERCAM|CFAP300|CGNL1|CHMP4C|CHN1|CHPF|CHRDL1|CHST1|CHST3|CHST4|CHSY1|CHSY3|CLDN1|CLDN14|CLDN5|CLEC11A|CLEC1A|CLEC3B|CLEC4M|CLIC6|CLIP3|CLMP|CLSTN2|CLSTN3|CLU|CNKSR3|CNN1|CNN3|CNRIP1|COL10A1|COL11A1|COL12A1|COL14A1|COL15A1|COL16A1|COL18A1|COL1A1|COL1A2|COL21A1|COL3A1|COL4A1|COL4A2|COL4A4|COL4A5|COL5A1|COL5A2|COL5A3|COL6A1|COL6A2|COL6A3|COL7A1|COL8A1|COLCA2|COLEC12|COPZ2|CORO2B|COX7A1|CPA3|CPE|CPS1|CRABP2|CREB3L1|CRIP2|CRTAP|CRYAB|CSGALNACT1|CSPG4|CSRP1|CSRP2|CTDSPL|CTHRC1|CTSF|CTTN|CTTNBP2|CXCL14|CYP26B1|CYP4X1|CYS1|CYTH3|DACH1|DACT1|DACT3|DAG1|DAZL|DCHS1|DCLK1|DCN|DDAH1|DDAH2|DDIT4L|DDR2|DENND2B|DEPDC7|DEPP1|DEPTOR|DHX32|DIRAS3|DIXDC1|DKK1|DLC1|DLG5|DNAJB4|DNM1|DOCK1|DOK4|DOK5|DPY19L2|DPYSL3|DSEL|DSG2|DSP|DST|DUSP7|DYNC1I1|DYNC2H1|DZIP1|EBF2|EBF3|ECM1|ECRG4|ECSCR|EDN1|EDNRB|EFHD1|EFNA1|EFS|EHD2|ELOVL2|EMID1|EMILIN1|EML1|EMP2|EMX2|ENAH|ENPEP|ENPP1|EOGT|EPAS1|EPB41L1|EPB41L2|EPB41L4A|EPDR1|EPHA2|EPHA3|EPHA4|EPHX2|EPS8|ERBB2|ERG|ERRFI1|ESRRG|ETS2|EVA1A|EVC|EVC2|EXD2|EXOC3L4|EXT1|EYA2|EYA4|F13A1|F2RL2|F3|FABP4|FAM107A|FAM110B|FAM110C|FAM114A1|FAM124B|FAM13A|FAP|FAT1|FAT4|FBLIM1|FBLN1|FBN1|FBXL7|FBXO17|FERMT2|FGD5|FGF11|FGF13|FGF7|FGFR3|FHL1|FHL2|FHL5|FHOD3|FIBIN|FIGN|FILIP1|FILIP1L|FKBP10|FKBP14|FKBP7|FKBP9|FLRT2|FMO1|FMO3|FMOD|FN1|FNBP1L|FNDC1|FOXF1|FOXF2|FOXS1|FRMD6|FRY|FRZB|FSCN1|FST|FSTL1|FSTL3|FZD10|FZD4|FZD7|GAL3ST4|GALNT15|GALNT16|GALNT18|GAREM1|GAS1|GAS6|GATA6|GBE1|GCNT3|GEM|GFPT2|GFRA1|GHR|GHRL|GIPC1|GIPC2|GJA1|GLCE|GLI3|GLIS2|GLIS3|GLT8D2|GLTP|GNA11|GNA14|GNAI1|GNAL|GNG11|GNG12|GOLIM4|GPAT2|GPC1|GPC3|GPC4|GPC6|GPIHBP1|GPRASP1|GPRASP2|GPRC5B|GPSM1|GPX8|GRB10|GREM1|GSTA4|GSTM3|GSTT1|GSTT2|GTF2IRD1|GUCY1A1|GUCY1A2|GUCY1B1|GULP1|HBEGF|HECW2|HEPH|HES1|HES4|HEY1|HEY2|HGF|HIGD1B|HLF|HMCN1|HOMER3|HOPX|HOXB6|HOXD8|HP|HPGD|HPGDS|HRH1|HS3ST1|HS3ST3A1|HS6ST2|HSPA12A|HSPB2|HSPB8|HSPG2|HTR2B|HTRA1|HYAL1|HYAL2|ID1|ID4|IFTAP|IGF1|IGF2|IGFBP2|IGFBP3|IGFBP4|IGFBP5|IGFBP6|IGFBP7|IL17RD|IL22RA2|IL33|INAVA|INHBA|INHBB|INMT|INPP5A|INSR|INTU|IP6K3|IPO11|IQCA1|IRAG1|ISLR|ITGA1|ITGAV|ITGB1|ITGB5|JAM3|JCAD|KANK2|KANK3|KAZN|KCNJ8|KCNK1|KCNN2|KCNS3|KCTD1|KDELR2|KDELR3|KDM5B|KDR|KEL|KHDRBS3|KIAA1217|KIF26A|KIFAP3|KIRREL1|KIT|KITLG|KLF10|KLF5|KRT18|LAD1|LAMA3|LAMB1|LAMB2|LAMC1|LAMC2|LAPTM4A|LAPTM4B|LARP6|LCA5|LDB2|LDOC1|LGALS1|LHX6|LHX8|LIMA1|LIMCH1|LMCD1|LMOD1|LOX|LOXL1|LOXL2|LPAR1|LRATD1|LRIG3|LRP1|LRP6|LRRC49|LTBP1|LTBP2|LTF|LUM|LURAP1L|LXN|LZTFL1|MACROH2A2|MAGED4|MAGI2|MAGI3|MAL2|MALL|MAMDC2|MAMLD1|MAOA|MAOB|MAP1A|MAP1B|MAP1LC3C|MAP2|MAP3K6|MAP7|MARVELD1|MAST4|MBNL2|MBOAT2|MCAM|MCC|ME3|MECOM|MEDAG|MEIS1|MEIS3P1|MEOX1|MEOX2|MEX3B|MFGE8|MGST1|MICALL2|MICU3|MID1|MID2|MLF1|MMP11|MMP2|MMRN1|MN1|MOK|MOXD1|MPDZ|MPZL2|MRGPRF|MRTFB|MSRB2|MSRB3|MSX1|MSX2|MTARC2|MTMR11|MTUS1|MUSTN1|MXRA7|MXRA8|MYCT1|MYH10|MYH11|MYL9|MYLK|MYO10|MYO1B|MYO5B|MYOT|MYOZ2|MYRIP|MYZAP|NAP1L3|NAV1|NAV2|NAV3|NCAM2|NCKAP1|NCKAP5|NDN|NDRG2|NDST1|NDUFA4L2|NEDD4|NEK11|NEO1|NES|NEURL1B|NEXN|NFIA|NFIB|NFIX|NGEF|NGFR|NIBAN2|NINL|NKX3-2|NLGN1|NMNAT2|NNMT|NOSTRIN|NOTCH3|NOVA1|NOX4|NPAS2|NPHS1|NPNT|NPY5R|NQO1|NR2F1|NR2F2|NR3C2|NREP|NRIP1|NRIP2|NRP1|NSG1|NT5E|NTRK2|NTS|NUAK1|NUDT11|NUDT12|NXN|NYNRIN|OAT|OBSL1|OCA2|OGN|OLFM1|OLR1|OMD|OSM|OSR1|OSR2|P3H1|P3H3|P3H4|P4HA2|P4HA3|PAK3|PALLD|PALMD|PAPSS2|PARD3|PARD3B|PARVA|PBX1|PCDH7|PCGF2|PCK1|PCSK1|PCSK5|PCSK6|PDE1A|PDE2A|PDE7B|PDGFA|PDGFC|PDGFRA|PDGFRB|PDK4|PDLIM3|PDLIM7|PDPN|PDZRN3|PEA15|PEAR1|PEG3|PERP|PGM3|PGM5|PHETA2|PHLDA3|PHLDB2|PID1|PIK3R1|PITPNM3|PKD2|PKDCC|PKIB|PKP4|PLA2G2A|PLAT|PLCB1|PLCB4|PLCXD3|PLEKHA1|PLEKHA5|PLEKHH2|PLK2|PLN|PLOD2|PLPP7|PLS3|PLVAP|PLXDC1|PMEPA1|PODN|PODXL|POGLUT1|POGLUT2|POGLUT3|PON2|PON3|POSTN|PPEF1|PPFIBP1|PPIC|PPP1R12B|PPP1R13L|PPP1R14A|PPP1R14C|PPP1R1A|PPP1R3C|PRELP|PRICKLE1|PRICKLE2|PRKCA|PRKCI|PRKCZ|PRKD1|PROCR|PROM1|PROS1|PROX1|PRRX1|PRRX2|PRSS23|PRUNE2|PSD3|PTGER3|PTGFR|PTGFRN|PTGIS|PTGR1|PTGS1|PTHLH|PTN|PTPN13|PTPN14|PTPN21|PTPRB|PTPRK|PTPRM|PTX3|PXDN|PYROXD2|QPRT|QSOX1|RAB11FIP5|RAB23|RAI14|RALA|RAMP1|RAMP2|RAMP3|RAPGEF4|RAPH1|RARB|RARRES2|RASGRF2|RASIP1|RBFOX2|RBM24|RBMS2|RBMS3|RBP1|RBP5|RBP7|RBPMS|RBPMS2|RCAN2|RCN1|RCN3|REEP1|RELL1|RELN|REPS2|RERG|RFLNA|RGMA|RGN|RGS16|RGS4|RGS5|RHBDF1|RHOBTB1|RHOJ|RNF128|RNF144A|RNF150|RNF180|RNF182|ROBO1|ROR1|ROR2|RPS6KA2|RRAD|RRAGA|RUNX1T1|RUSC2|S100A10|S100A13|S100A16|S100A3|S100A6|S1PR3|SAA1|SALL4|SAMD5|SAR1A|SATB2|SCARA3|SCD5|SCG2|SCG5|SCHIP1|SCIN|SCRG1|SDC1|SDC2|SDR16C5|SEC31A|SELE|SELENBP1|SELENOM|SELENOP|SELP|SEMA3A|SEMA4C|SEMA5A|SEPTIN10|SEPTIN11|SERPINA3|SERPINE1|SERPINE2|SERPINF1|SERPINH1|SERTAD4|SFRP1|SFRP2|SFRP4|SGCB|SGCD|SGIP1|SGMS2|SH3BGRL2|SH3BP4|SH3D19|SH3PXD2A|SH3RF3|SHANK3|SHC1|SHC2|SHISA2|SHISA3|SHOX2|SHROOM2|SIX1|SIX2|SIX4|SLC16A10|SLC22A17|SLC2A10|SLC39A13|SLC39A14|SLC40A1|SLIT2|SLIT3|SMAD1|SMAD7|SMAD9|SMARCA1|SMTN|SNAI2|SNAP25|SNAP91|SNCAIP|SNN|SNX21|SNX33|SNX7|SOCS2|SORBS2|SORCS2|SOST|SOX13|SOX17|SOX4|SOX7|SOX8|SPARC|SPARCL1|SPATA18|SPHK1|SPNS2|SPOCK1|SPON1|SPRY1|SPRY4|SPRYD3|SRGAP1|SRPX|SRPX2|SSPN|ST3GAL6|ST6GALNAC1|ST6GALNAC5|STAB2|STARD10|STC1|STC2|STEAP1|STEAP2|STK32B|STON1|STXBP1|SULF1|SULF2|SV2A|SV2B|SVEP1|SVIL|SYNC|SYNDIG1|SYNM|SYNPO2|SYTL4|TACC2|TAFA2|TAGLN|TANC2|TBC1D12|TBC1D8B|TBX15|TBX3|TCEA3|TCEAL1|TCEAL2|TCEAL3|TCEAL4|TCEAL7|TCEAL9|TCF21|TCIM|TDO2|TDRP|TEAD1|TEAD3|TEAD4|TEK|TENM2|TENM4|TEX11|TFAP2C|TFF3|TFPI|TGFA|TGFB1I1|TGFB2|TGFB3|TGFBR1|TGFBR3|THBD|THBS1|THBS2|THBS3|THBS4|THY1|TIMP1|TIMP3|TIMP4|TJP1|TMCC3|TMEM119|TMEM132A|TMEM150C|TMEM266|TMEM30B|TMEM98|TMTC1|TNFAIP1|TNFRSF11A|TNFRSF21|TNFSF11|TNKS1BP1|TNS2|TNXB|TOM1L1|TP53I3|TPBG|TPD52L1|TPM1|TPM2|TPPP3|TPST1|TRHDE|TRIM2|TRIP10|TRIQK|TSHZ2|TSPAN15|TSPAN6|TSPYL5|TUBA1A|TUBB2B|TUBB6|TUFT1|TUSC3|TWIST1|TWIST2|TXNRD3|UBE2QL1|UBTD2|UGDH|UGGT2|UNC5B|VCAM1|VCAN|VEGFA|VEGFC|VGLL3|VKORC1|VLDLR|VWA1|VWF|WASF3|WASL|WLS|WNT2|WNT5A|WT1|WWC2|WWTR1|XYLT2|YAP1|YES1|ZBTB16|ZBTB47|ZBTB8A|ZDHHC9|ZFHX3|ZFHX4|ZFPM2|ZFYVE9|ZNF112|ZNF300|ZNF385D|ZNF423|ZNF462|ZNF467|ZNF469|ZNF503|ZNF521|ZNF565|ZNF662|ZNF677|ZNF703|ZNF704|ZNF883
MIR1179	MSigDB_C3	20	106	1518	10.3285	3.04291	18.8679	1	2.97935	0.00288863	0.0166383	CD93|CPE|CRYAB|FAM124B|FBXL7|FLRT2|ID4|ITGA1|ITGA6|PTPRM|RUNX1T1|SGCD|SLC1A2|SPOCK1|SYNDIG1|TAFA2|TANC1|TEK|TMEM178B|TUBA1A
GATA1_02	MSigDB_C3	31	190	1518	18.5134	4.06285	16.3158	1	2.97659	0.00291469	0.0167829	ACKR1|ADCY6|ADGRF5|ANGPT1|BNC2|CALHM5|CDON|CNTN6|EMX2|ERG|ESRRG|FGF13|FMO1|HOXB6|IGFBP5|LHX6|LIFR|NFIB|PCDH7|PDGFRA|PDPN|RBPMS|RUNX1T1|SATB2|SCHIP1|SGIP1|SIX1|SPRY4|STC2|TNXB|TSPAN12
TTCYRGAA_UNKNOWN	MSigDB_C3	42	279	1518	27.1854	4.90904	15.0538	1	2.97529	0.00292715	0.0168519	ABCA3|ADAMTS1|ARHGAP6|ARHGEF12|CLU|CRYAB|DAZL|DNAJB4|EFHD1|EMX2|EPB41L1|EVC2|GPC4|GPRASP2|GRB10|HSPB2|IL22RA2|JAG1|LGI2|LMOD1|LRRC17|MAP3K6|MXRA8|NCKAP5|OLFML1|PIK3R1|PLAT|PLSCR4|PON2|PROM1|PTHLH|PWWP3B|RUNX1T1|SATB2|SELP|SEMA3A|SERPINH1|SGMS2|TSPAN6|TWIST2|VWA1|WASL
AREB6_02	MSigDB_C3	32	198	1518	19.2929	4.14642	16.1616	1	2.97454	0.00293427	0.0168875	AMPD1|ARMCX2|CAVIN2|CDH13|CLDN7|DDAH2|EDN1|EFNA1|EYA2|FNBP1L|GNA14|GUCY1B1|IGF1|LAMC2|LGI2|MAP7|MTMR11|NOVA1|OSR1|PIK3R1|PROX1|RBFOX2|RGMA|RNASE4|RUNX1T1|S100A16|SEMA3A|SOX4|TSPAN8|WT1|ZFHX3|ZNF467
MIR544A	MSigDB_C3	32	198	1518	19.2929	4.14642	16.1616	1	2.97454	0.00293427	0.0168875	ADGRL3|ARRDC4|C14ORF132|C17ORF67|CDH1|CNTN3|COL5A1|EBF2|ENAH|ENPP5|FAT4|GLTP|HGF|LPAR1|MAP2|NCAM2|NFIB|PERP|PLK2|PLPPR4|PPP2R3A|PWWP3B|RELN|SAR1A|SDK1|SPRY1|SYNPO2|TDRP|TEAD1|TENM4|TPM1|ZNF704
AREB6_03	MSigDB_C3	34	214	1518	20.8519	4.30846	15.8879	1	2.97335	0.00294568	0.0169477	ADAM12|CAVIN2|CDH3|DDAH1|DIO2|DSG2|DST|FST|HMCN1|IGF2|ITGA6|JAG1|LAMC2|LIMA1|LPAR1|LRRN1|MTUS1|MYH10|NGFR|NPNT|OSR1|PDGFA|PPP1R14C|PSD3|RGMA|RNF182|SCUBE2|SEMA3F|SLC24A3|SMTN|SNAP25|TACC2|ZNF462|ZNF503
HSF1_01	MSigDB_C3	34	214	1518	20.8519	4.30846	15.8879	1	2.97335	0.00294568	0.0169477	ADAMTS9|ADCY6|ARHGAP6|BNC2|CMTM4|DAZL|EPHA2|EVA1C|FAP|FHL1|FSTL3|GPRASP2|HSPB8|ID4|IGFBP5|JAM3|KANK2|MAGI3|MAP2|MBNL2|NR2F1|OSR2|PAK3|PLXNA2|PTGIS|PTHLH|RBPMS|SCG2|SERPINH1|SIX4|SMAD1|SOCS2|STC1|TPM2
GSE10325_BCELL_VS_MYELOID_DN	MSigDB_C7	8	193	1518	18.8057	4.0944	4.14508	0	-2.97278	0.00295119	0.0169519	ADORA2B|C5AR1|CD93|HBEGF|HTRA1|MSRB2|MTMR11|QPRT
GSE13411_SWITCHED_MEMORY_BCELL_VS_PLASMA_CELL_UP	MSigDB_C7	8	193	1518	18.8057	4.0944	4.14508	0	-2.97278	0.00295119	0.0169519	ANXA1|BACE2|DDAH2|JAM3|PIK3R1|PTPRK|S100A10|TCEAL1
GSE17186_BLOOD_VS_CORD_BLOOD_CD21HIGH_TRANSITIONAL_BCELL_UP	MSigDB_C7	8	193	1518	18.8057	4.0944	4.14508	0	-2.97278	0.00295119	0.0169519	FNBP1L|GLCE|KIFAP3|LAPTM4B|OAT|PALLD|SEMA4C|TUFT1
GSE17721_PAM3CSK4_VS_GADIQUIMOD_1H_BMDC_DN	MSigDB_C7	8	193	1518	18.8057	4.0944	4.14508	0	-2.97278	0.00295119	0.0169519	ASPA|EYA4|GLTP|KLF10|PHETA2|PRELP|SPRY4|VEGFA
GSE18791_CTRL_VS_NEWCASTLE_VIRUS_DC_8H_UP	MSigDB_C7	8	193	1518	18.8057	4.0944	4.14508	0	-2.97278	0.00295119	0.0169519	COL15A1|FKBP14|GLCE|HRH1|IPO11|MAP7|ZCCHC24|ZNF565
GSE28726_NAIVE_VS_ACTIVATED_VA24NEG_NKTCELL_UP	MSigDB_C7	8	193	1518	18.8057	4.0944	4.14508	0	-2.97278	0.00295119	0.0169519	GNAI1|HOPX|KDELR2|LAMA2|MAMLD1|PLPP1|SPRY1|TNFSF11
GSE33424_CD161_INT_VS_NEG_CD8_TCELL_UP	MSigDB_C7	8	193	1518	18.8057	4.0944	4.14508	0	-2.97278	0.00295119	0.0169519	AGRN|ANGPTL1|PDE7B|PKIB|PMEPA1|SGCB|ST3GAL6|TPST1
GSE37416_0H_VS_24H_F_TULARENSIS_LVS_NEUTROPHIL_DN	MSigDB_C7	8	193	1518	18.8057	4.0944	4.14508	0	-2.97278	0.00295119	0.0169519	B3GNT5|DLG5|ITGA7|KDM5B|LAMB3|OLR1|SNN|SULF2
GSE39820_CTRL_VS_TGFBETA3_IL6_IL23A_CD4_TCELL_UP	MSigDB_C7	8	193	1518	18.8057	4.0944	4.14508	0	-2.97278	0.00295119	0.0169519	ADCY6|ANKRD6|MID1|PKIB|POGLUT2|PPIC|UBTD2|ZNF565
GSE41867_NAIVE_VS_DAY15_LCMV_ARMSTRONG_EFFECTOR_CD8_TCELL_UP	MSigDB_C7	8	193	1518	18.8057	4.0944	4.14508	0	-2.97278	0.00295119	0.0169519	CLDN12|CLEC11A|GLCE|NQO1|OAF|PRKCI|TRIP10|YES1
MIR3941	MSigDB_C3	45	304	1518	29.6214	5.12007	14.8026	1	2.97248	0.00295407	0.0169657	ADAMTS9|ADCY9|BAHCC1|CNTN3|DACT1|DCLK1|EBF2|EDIL3|EYA4|FBN1|GUCY1B1|HS6ST2|INPP5A|JAG2|KIT|KITLG|MCAM|MID1|MPDZ|NAP1L3|NCKAP1|NREP|NSG1|PARVA|PCDH18|PDK4|PI15|PITPNM3|PROS1|PRRG1|PSD3|RUNX1T1|SDC2|SEC31A|SGIP1|SGMS2|SHROOM2|SLITRK4|SORBS2|STEAP2|SYTL4|TCEAL7|TFAP2C|ZCCHC24|ZFHX3
positive regulation of innate immune response [GoID:GO:0045089; evidenceTypes:IBA|IDA|IEA|IMP|ISS|NAS|TAS]	GeneOntology_BP	3	115	1518	11.2055	3.16853	2.6087	0	-2.97175	0.00296111	0.0170034	NCR3|PAK3|WNT5A
MODULE_197	MSigDB_C4	6	163	1518	15.8825	3.76642	3.68098	0	-2.97103	0.00296799	0.0170374	ETS2|ID4|MEIS1|MID1|NDN|SOX4
IRF4_ABC_induced_IL6_IL10_STAT3 (PMID:22698399)	SignatureDB	6	163	1518	15.8825	3.76642	3.68098	0	-2.97103	0.00296799	0.0170374	CD36|GAS6|HES1|HLF|ITGB1|TMEM266
protease binding [GoID:GO:0002020; evidenceTypes:IBA|IDA|IEA|IPI|ISS|TAS]	GeneOntology_MF	22	121	1518	11.7901	3.24951	18.1818	1	2.97068	0.00297142	0.0170544	ANXA2|ANXA2P2|BDKRB2|COL1A1|COL1A2|COL3A1|COMP|ECM1|F3|FAP|FN1|ITGAV|ITGB1|KIT|LRP1|NTRK2|SERPINE1|SH3PXD2A|TIMP1|TIMP3|TIMP4|VWF
MIR3180_5P	MSigDB_C3	41	271	1518	26.4059	4.83941	15.1292	1	2.97039	0.00297419	0.0170675	ABCG2|ADAMTS5|AMOTL1|ARHGEF12|BACE2|CCDC3|CD36|CILP|FSCN1|FZD4|HECW2|KLF5|LHX6|LHX8|MAMDC2|NAV1|NEGR1|NOX4|OLR1|PAPLN|PBX1|PCSK6|PLEKHA5|PSD3|PTPRB|RAB23|RBM24|RGS4|S1PR3|SEMA3A|SGIP1|SHE|SLC1A2|SNX7|SPOCK1|TANC2|TENM4|TGFB3|TM4SF18|TNFRSF21|ZFHX4
GSE27670_CTRL_VS_BLIMP1_TRANSDUCED_GC_BCELL_UP	MSigDB_C7	27	159	1518	15.4928	3.7204	16.9811	1	2.96968	0.00298111	0.0171045	ADH1C|ANGPT2|ANKH|ANXA3|BMX|CNN1|COL14A1|COL6A3|FCER2|GSTT1|IGFBP6|LRP1|MYO5B|OCA2|PDGFRB|PKDCC|PLK2|PROM1|PTHLH|PTX3|REEP1|SCG5|SLC1A2|SOCS2|SPARCL1|SYTL4|TSPAN6
GSE17974_CTRL_VS_ACT_IL4_AND_ANTI_IL12_1H_CD4_TCELL_DN	MSigDB_C7	7	178	1518	17.3441	3.93399	3.93258	0	-2.96884	0.00298928	0.0171458	CLDN1|GEM|GPM6B|KLF10|PMEPA1|SH3PXD2A|SHISA2
GSE32986_UNSTIM_VS_CURDLAN_HIGHDOSE_STIM_DC_DN	MSigDB_C7	7	178	1518	17.3441	3.93399	3.93258	0	-2.96884	0.00298928	0.0171458	CTSF|ICAM2|MFGE8|NFIA|ROBO1|SLC39A13|TGFBR3
MIR3646	MSigDB_C3	95	740	1518	72.1048	7.87348	12.8378	1	2.96857	0.00299187	0.0171579	ACVR2A|ADAMTS5|ADIPOQ|ANGPT1|ANKH|ANKRD50|ARHGAP42|ASPH|BNC2|CALCRL|CDH11|CFAP300|CFH|CFHR1|CFHR2|CNTN3|CTHRC1|DCBLD2|DCLK1|DLG5|DNAJB4|DZIP1|EBF2|EBF3|EDIL3|ELAPOR2|EPHA4|ERRFI1|FIGN|FILIP1L|FJX1|FNBP1L|GOLIM4|GPC6|GPM6B|GPR34|GUCY1A1|GUCY1A2|HGF|HPGD|ID4|IL22RA2|LHFPL6|LHX8|LIFR|LIMCH1|LIN7A|LOX|LPAR1|LTBP2|LYVE1|LZTFL1|MANSC1|MAP1B|MYCT1|NDUFA4L2|NOVA1|NR2F1|NREP|NRIP1|NRP1|OLR1|PAK3|PAPLN|PCDH17|PIK3R1|PKD2|PLCB1|PLCXD3|PLEKHA1|PTPN14|RAI14|RALA|RAPH1|RASGRF2|RBMS3|RNF128|RNF180|ROBO1|SCN7A|SEPTIN10|SGCD|SGIP1|SH3D19|SLC1A2|SVEP1|TCEAL7|TDRP|TFPI|TMEM98|VGLL3|WASL|WWC2|ZFHX4|ZNF704
nucleic acid-templated transcription [GoID:GO:0097659; evidenceTypes:EXP|IBA|IC|IDA|IEA|IGI|IMP|IPI|ISA|ISS|NAS|TAS]	GeneOntology_BP	234	2801	1518	272.926	14.2147	8.35416	0	-2.96463	0.00303049	0.0173738	AASS|ABLIM3|ACVR2A|ADIPOQ|ADIRF|AEBP1|AGRN|ANG|ANXA3|APBB2|AR|BHLHE22|BNC2|C5AR1|CASK|CAV1|CAVIN1|CAVIN4|CD36|CDH1|CDH13|CLU|COL1A1|COL4A2|CRABP2|CREB3L1|CRYAB|CYTL1|DACH1|DACT1|DCN|DDR2|DKK1|DKK3|EBF2|EBF3|ECM1|EDN1|EDNRB|EFEMP1|EFNA1|EMX2|ENPP1|EPAS1|ERBB2|ERG|ESRRG|ETS2|FABP4|FGF7|FHL2|FHL5|FOXF1|FOXF2|FOXS1|FST|FSTL3|FZD4|FZD7|GAS6|GATA6|GLI3|GLIS2|GLIS3|GREM1|GTF2IRD1|HES1|HES4|HEY1|HEY2|HGF|HLF|HOPX|HOXB6|HOXD8|HYAL2|ID1|ID4|IGF1|IGF2|IL33|INHBA|INSR|ITGA6|JAG1|KANK2|KCTD1|KDM5B|KIT|KLF10|KLF5|LDB2|LHX6|LHX8|LMCD1|LOXL2|LRP6|LTF|LUM|MACROH2A2|MAGED4|MAMLD1|MECOM|MEIS1|MEIS3P1|MEOX1|MEOX2|MID2|MLF1|MN1|MRTFB|MSX1|MSX2|MYOZ2|NDN|NEDD4|NFIA|NFIB|NFIX|NGFR|NIBAN2|NKX3-2|NOSTRIN|NOTCH3|NPAS2|NPNT|NR2F1|NR2F2|NR3C2|NRIP1|OSM|OSR1|OSR2|PBX1|PCGF2|PCK1|PDE2A|PEG3|PID1|PIK3R1|PKD2|PLCB1|PPP1R13L|PRICKLE1|PRKCI|PRKCZ|PRKD1|PROX1|PRRX1|PRRX2|PTGIS|PTPN14|PTPRK|RARB|RBFOX2|RBPMS|RELN|RGMA|ROR1|ROR2|RUNX1T1|SALL4|SATB2|SDR16C5|SFRP1|SFRP2|SFRP4|SHC1|SHOX2|SIX1|SIX2|SIX4|SMAD1|SMAD7|SMAD9|SMARCA1|SNAI2|SOST|SOX13|SOX17|SOX4|SOX7|SOX8|SPHK1|STOX2|TBX15|TBX3|TCEA3|TCEAL7|TCF21|TCIM|TEAD1|TEAD3|TEAD4|TENM2|TFAP2C|TGFB1I1|TGFB2|TGFB3|TGFBR1|TNFRSF11A|TNFSF11|TSHZ2|TWIST1|TWIST2|VEGFA|VGLL3|WASL|WNT2|WNT5A|WT1|WWC2|WWTR1|YAP1|YES1|ZBTB16|ZBTB47|ZBTB8A|ZFHX3|ZFHX4|ZFPM2|ZNF112|ZNF300|ZNF423|ZNF462|ZNF467|ZNF503|ZNF521|ZNF565|ZNF662|ZNF677|ZNF703|ZNF704|ZNF883
transcription, DNA-templated [GoID:GO:0006351; evidenceTypes:EXP|IBA|IC|IDA|IEA|IGI|IMP|IPI|ISA|ISS|NAS|TAS]	GeneOntology_BP	234	2801	1518	272.926	14.2147	8.35416	0	-2.96463	0.00303049	0.0173738	AASS|ABLIM3|ACVR2A|ADIPOQ|ADIRF|AEBP1|AGRN|ANG|ANXA3|APBB2|AR|BHLHE22|BNC2|C5AR1|CASK|CAV1|CAVIN1|CAVIN4|CD36|CDH1|CDH13|CLU|COL1A1|COL4A2|CRABP2|CREB3L1|CRYAB|CYTL1|DACH1|DACT1|DCN|DDR2|DKK1|DKK3|EBF2|EBF3|ECM1|EDN1|EDNRB|EFEMP1|EFNA1|EMX2|ENPP1|EPAS1|ERBB2|ERG|ESRRG|ETS2|FABP4|FGF7|FHL2|FHL5|FOXF1|FOXF2|FOXS1|FST|FSTL3|FZD4|FZD7|GAS6|GATA6|GLI3|GLIS2|GLIS3|GREM1|GTF2IRD1|HES1|HES4|HEY1|HEY2|HGF|HLF|HOPX|HOXB6|HOXD8|HYAL2|ID1|ID4|IGF1|IGF2|IL33|INHBA|INSR|ITGA6|JAG1|KANK2|KCTD1|KDM5B|KIT|KLF10|KLF5|LDB2|LHX6|LHX8|LMCD1|LOXL2|LRP6|LTF|LUM|MACROH2A2|MAGED4|MAMLD1|MECOM|MEIS1|MEIS3P1|MEOX1|MEOX2|MID2|MLF1|MN1|MRTFB|MSX1|MSX2|MYOZ2|NDN|NEDD4|NFIA|NFIB|NFIX|NGFR|NIBAN2|NKX3-2|NOSTRIN|NOTCH3|NPAS2|NPNT|NR2F1|NR2F2|NR3C2|NRIP1|OSM|OSR1|OSR2|PBX1|PCGF2|PCK1|PDE2A|PEG3|PID1|PIK3R1|PKD2|PLCB1|PPP1R13L|PRICKLE1|PRKCI|PRKCZ|PRKD1|PROX1|PRRX1|PRRX2|PTGIS|PTPN14|PTPRK|RARB|RBFOX2|RBPMS|RELN|RGMA|ROR1|ROR2|RUNX1T1|SALL4|SATB2|SDR16C5|SFRP1|SFRP2|SFRP4|SHC1|SHOX2|SIX1|SIX2|SIX4|SMAD1|SMAD7|SMAD9|SMARCA1|SNAI2|SOST|SOX13|SOX17|SOX4|SOX7|SOX8|SPHK1|STOX2|TBX15|TBX3|TCEA3|TCEAL7|TCF21|TCIM|TEAD1|TEAD3|TEAD4|TENM2|TFAP2C|TGFB1I1|TGFB2|TGFB3|TGFBR1|TNFRSF11A|TNFSF11|TSHZ2|TWIST1|TWIST2|VEGFA|VGLL3|WASL|WNT2|WNT5A|WT1|WWC2|WWTR1|YAP1|YES1|ZBTB16|ZBTB47|ZBTB8A|ZFHX3|ZFHX4|ZFPM2|ZNF112|ZNF300|ZNF423|ZNF462|ZNF467|ZNF503|ZNF521|ZNF565|ZNF662|ZNF677|ZNF703|ZNF704|ZNF883
aromatic compound biosynthetic process [GoID:GO:0019438; evidenceTypes:EXP|IBA|IC|IDA|IEA|IGI|IMP|IPI|ISA|ISS|NAS|TAS]	GeneOntology_BP	271	3202	1518	311.999	14.9578	8.46346	0	-2.96378	0.00303886	0.017419	AASS|ABLIM3|ACVR2A|ADCY4|ADCY6|ADCY9|ADIPOQ|ADIRF|AEBP1|AGRN|AMPD1|ANG|ANXA3|APBB2|AR|BHLHE22|BNC2|C5AR1|CASK|CAV1|CAVIN1|CAVIN4|CCN2|CD36|CDH1|CDH13|CDH3|CLU|COL1A1|COL4A2|CRABP2|CREB3L1|CRYAB|CYTL1|DACH1|DACT1|DCN|DDR2|DKK1|DKK3|EBF2|EBF3|ECM1|EDN1|EDNRB|EFEMP1|EFNA1|ELOVL2|EMX2|ENPP1|EPAS1|ERBB2|ERG|ESRRG|ETS2|FABP4|FCN3|FGF7|FHL2|FHL5|FOXF1|FOXF2|FOXS1|FST|FSTL3|FZD4|FZD7|GAS6|GATA6|GFPT2|GIPC1|GJA1|GLI3|GLIS2|GLIS3|GREM1|GTF2IRD1|GUCY1A1|GUCY1A2|GUCY1B1|HES1|HES4|HEY1|HEY2|HGF|HLF|HOPX|HOXB6|HOXD8|HYAL2|ID1|ID4|IGF1|IGF2|IL33|INHBA|INSR|ITGA6|JAG1|KANK2|KCTD1|KDM5B|KIT|KLF10|KLF5|LDB2|LHX6|LHX8|LMCD1|LOX|LOXL2|LRP6|LTF|LUM|MACROH2A2|MAGED4|MAGI3|MAMLD1|MECOM|MEIS1|MEIS3P1|MEOX1|MEOX2|MID2|MLF1|MN1|MOXD1|MRTFB|MSX1|MSX2|MYOZ2|NDN|NEDD4|NFIA|NFIB|NFIX|NGFR|NIBAN2|NKX3-2|NMNAT2|NNMT|NOSTRIN|NOTCH3|NPAS2|NPNT|NR2F1|NR2F2|NR3C2|NRIP1|NT5E|NUDT12|OCA2|OSM|OSR1|OSR2|PAK3|PAPSS2|PBX1|PCGF2|PCK1|PDE2A|PDGFA|PDGFRB|PDK4|PEG3|PGM3|PID1|PIK3R1|PKD2|PKIB|PLCB1|PPP1R13L|PRICKLE1|PRKCI|PRKCZ|PRKD1|PROX1|PRRX1|PRRX2|PRTFDC1|PTGIS|PTPN14|PTPRK|QPRT|RARB|RBFOX2|RBPMS|RELN|RGMA|RGN|ROR1|ROR2|RUNX1T1|SALL4|SATB2|SDR16C5|SFRP1|SFRP2|SFRP4|SHC1|SHOX2|SIX1|SIX2|SIX4|SMAD1|SMAD7|SMAD9|SMARCA1|SMOC2|SNAI2|SOST|SOX13|SOX17|SOX4|SOX7|SOX8|SPHK1|STOX2|TBX15|TBX3|TCEA3|TCEAL7|TCF21|TCIM|TEAD1|TEAD3|TEAD4|TENM2|TFAP2C|TGFB1I1|TGFB2|TGFB3|TGFBR1|TNFRSF11A|TNFSF11|TNKS1BP1|TOM1L1|TRPC1|TSHZ2|TWIST1|TWIST2|UGDH|VEGFA|VGLL3|WASL|WNT2|WNT5A|WT1|WWC2|WWTR1|YAP1|YES1|ZBTB16|ZBTB47|ZBTB8A|ZFHX3|ZFHX4|ZFPM2|ZNF112|ZNF300|ZNF423|ZNF462|ZNF467|ZNF503|ZNF521|ZNF565|ZNF662|ZNF677|ZNF703|ZNF704|ZNF883
LEE_LIVER_CANCER_E2F1_DN	MSigDB_C2	12	51	1518	4.96938	2.11442	23.5294	1	2.96304	0.00304619	0.0174463	AASS|ABCG2|AKR1C1|CFH|CFHR1|GHR|IGF1|OAT|PCK1|RGN|SERPINF1|TDO2
LEE_LIVER_CANCER_MYC_E2F1_DN	MSigDB_C2	12	51	1518	4.96938	2.11442	23.5294	1	2.96304	0.00304619	0.0174463	AASS|CFH|CFHR1|EPHX2|GHR|IGF1|IGFBP2|OAT|PCK1|RGN|RGS16|TDO2
NAGASHIMA_NRG1_SIGNALING_UP	MSigDB_C2	28	167	1518	16.2723	3.81185	16.7665	1	2.96295	0.00304707	0.0174463	CCN2|CTTN|DST|EDN1|EPHA2|ETS2|FERMT2|FHL2|GATA6|GEM|HBEGF|HES1|ID1|KLF10|LAMA3|LAMC2|LRRC15|PALLD|SNAI2|SOWAHC|SPHK1|TGFB2|TNFRSF11B|TNFRSF12A|TNFRSF21|TUBB6|TUFT1|VEGFA
MIR200C_5P	MSigDB_C3	12	51	1518	4.96938	2.11442	23.5294	1	2.96304	0.00304619	0.0174463	CAVIN2|COL11A1|EML1|MSRB3|MYH10|PAK3|PCDH17|PTGIS|RUNDC3B|SLC16A14|THBD|ZBTB8A
MIR320A_5P	MSigDB_C3	18	92	1518	8.96438	2.83613	19.5652	1	2.96301	0.00304643	0.0174463	C1ORF115|CLMP|FGF13|GAREM1|GFRA1|INSR|MMP2|MPDZ|NAV1|PRICKLE2|RAPGEF4|SDK1|SNED1|SOX4|SV2B|TMEM178B|UGGT2|XG
GSE22886_NAIVE_CD8_TCELL_VS_NEUTROPHIL_DN	MSigDB_C7	28	167	1518	16.2723	3.81185	16.7665	1	2.96295	0.00304707	0.0174463	ANGPTL2|C5AR1|CDC42EP4|CHRDL1|CHST4|HSPB2|HTRA1|INSR|ITIH5|LAMB2|LGI2|LHX6|MAP2|MMP19|MPZL1|PDK4|PI15|PRUNE2|PTGS1|RGS4|SCG2|SDC2|SMAD9|TGFA|TGFB3|TUBA1A|TUFT1|ZCCHC24
integral component of postsynaptic membrane [GoID:GO:0099055; evidenceTypes:IBA|IEA|IMP|ISS]	GeneOntology_CC	12	51	1518	4.96938	2.11442	23.5294	1	2.96304	0.00304619	0.0174463	ADGRL2|CDH2|CLSTN2|CLSTN3|EPHA4|LRFN5|LRRC4C|NECTIN3|NLGN1|NRP1|PCDH17|PLPPR4
reactive nitrogen species metabolic process [GoID:GO:2001057; evidenceTypes:IBA|IC|IDA|IEA|IMP|ISS|NAS|TAS]	GeneOntology_BP	15	71	1518	6.91816	2.49319	21.1268	1	2.9621	0.00305553	0.0174919	CAV1|CD34|CD36|CLU|CPS1|DDAH1|DDAH2|EDN1|INSR|MTARC2|NQO1|PKD2|PTGIS|PTX3|RGN
MIR548E_5P	MSigDB_C3	86	660	1518	64.3096	7.45573	13.0303	1	2.96123	0.00306414	0.0175384	ADAM12|ADAMTS5|ADCY9|ANTXR1|APBB2|ARHGAP29|ARHGAP42|ARHGAP6|AVPR1A|BHLHE22|BNC2|BTBD3|C5ORF46|C8ORF88|CACNA2D1|CALCRL|CAVIN1|CCDC71L|CD36|CDH11|CDH2|COL3A1|CTTN|DCBLD2|DCLK1|DIXDC1|ESRRG|FAT4|FGF7|FLRT2|FRMD6|FRY|GALNT16|GPC6|GPM6B|GPRC5B|GUCY1A2|IPO11|JAM3|LCA5|LEPR|LIFR|LOX|LRCH2|MACROH2A2|MAMDC2|MAP1B|MARVELD1|MAST4|MYLK|NAV1|NDN|NEGR1|NFIA|NLGN4X|NPY1R|PCDH17|PCSK1|PDE1A|PID1|PMP22|PTPRG|RAB23|RBMS3|RBPMS|REPS2|RUNX1T1|SAMD5|SAR1A|SDC1|SEPTIN11|SIX2|SIX4|SLITRK4|STEAP2|STON1|SYTL4|TFPI|THSD7B|TMTC1|TRPC1|TSPYL5|VGLL3|WWTR1|YAP1|ZNF423
MIR141_3P	MSigDB_C3	51	355	1518	34.5908	5.52366	14.3662	1	2.96046	0.00307176	0.0175764	ALKAL2|ANGPTL1|APBB2|ARL4A|ATL1|B3GNT5|BNC2|CCDC80|CNTN1|CYP26B1|DLC1|EPHA2|ERG|FNBP1L|HGF|HS6ST2|IGDCC4|ITGA6|JAG1|KAZN|KHDRBS3|LHFPL6|LHX6|LTBP1|MN1|MPZL2|MYH10|MYRIP|NCKAP5|OLFM1|PDGFRA|PEG3|PRRG1|PTPRG|RARB|RASSF8|RBM24|SCD5|SCHIP1|SCUBE2|SDC2|SPRYD3|STXBP1|TFAP2C|TGFB2|TMTC1|TRHDE|VCAN|WWTR1|YAP1|ZCCHC24
MIR196A_1_3P	MSigDB_C3	51	355	1518	34.5908	5.52366	14.3662	1	2.96046	0.00307176	0.0175764	AASS|ADAMTS9|ADIPOQ|AMOTL1|AR|ARHGAP28|BICC1|CACNA2D1|CD9|CHSY3|CLDN12|CNTN4|COL16A1|CTDSPL|DACH1|EPB41L2|FGF13|GHR|GUCY1A2|HBEGF|IRAG1|ITGAV|LZTFL1|MICU3|MID2|MLF1|MRTFB|NAV2|NCAM2|PAK3|PCDH7|PIK3R1|PLOD2|PLXNA2|POGLUT1|PSD3|PTGIS|RBMS3|RCAN2|RHOBTB1|ROBO1|SAR1A|SERPINE2|SMARCA1|SOX4|SYNPO2|TGFBR3|THBS2|WASF3|ZC2HC1A|ZFPM2
GSE27241_CTRL_VS_DIGOXIN_TREATED_CD4_TCELL_IN_TH17_POLARIZING_CONDITIONS_UP	MSigDB_C7	5	147	1518	14.3235	3.57864	3.40136	0	-2.95966	0.00307974	0.0176192	FAM124B|MCAM|PLK2|RAPH1|WASL
SMID_BREAST_CANCER_LUMINAL_B_UP	MSigDB_C2	25	144	1518	14.0312	3.54228	17.3611	1	2.95924	0.00308398	0.0176377	ABCA3|ACOX2|AGTR1|CA12|CLSTN2|CRABP2|DACH1|ENPP1|GFRA1|GSTM3|KCNE4|KRT18|MAGI2|NOVA1|NPY1R|PCSK6|PIEZO2|PPP1R3C|REPS2|SCUBE2|SERPINA3|STC1|STK32B|TFF3|TPPP3
MIR6887_3P	MSigDB_C3	25	144	1518	14.0312	3.54228	17.3611	1	2.95924	0.00308398	0.0176377	AOC3|AQP1|CACNA2D1|DAG1|EYA2|HEY1|IGF2|MAP1A|MYO10|NBL1|NFIX|NIBAN2|NTM|PCDHA7|PEA15|PGM5|PITPNM3|PLPP4|PPP1R3C|PSD3|SEMA3G|SNN|TNFRSF12A|WT1|ZNF704
GSE29614_CTRL_VS_DAY3_TIV_FLU_VACCINE_PBMC_DN	MSigDB_C7	17	85	1518	8.2823	2.72672	20	1	2.95883	0.00308807	0.0176555	ABCA8|AVPR1A|CFAP300|COL5A2|DACT3|DENND2B|FABP4|FRZB|GULP1|HOXD8|KIF26A|PDLIM3|RELN|SHROOM2|STEAP1|TMEM52B|ZNF112
glial cell development [GoID:GO:0021782; evidenceTypes:IBA|IC|IDA|IEA|IGI|IMP|ISS|NAS|TAS]	GeneOntology_BP	17	85	1518	8.2823	2.72672	20	1	2.95883	0.00308807	0.0176555	ARHGEF10|ASPA|BACE2|C5AR1|CD9|CLU|DAG1|LAMB2|LRP1|MXRA8|NTRK2|PARD3|ROR1|ROR2|SOX4|TENM4|WASF3
DESCARTES_MAIN_FETAL_ANTIGEN_PRESENTING_CELLS	MSigDB_C8	2	97	1518	9.45157	2.91171	2.06186	0	-2.95854	0.00309099	0.0176665	POGLUT1|TMCC3
DNA modification [GoID:GO:0006304; evidenceTypes:IBA|IDA|IEA|IMP|ISS|TAS]	GeneOntology_BP	2	97	1518	9.45157	2.91171	2.06186	0	-2.95854	0.00309099	0.0176665	NIBAN2|WT1
DESCARTES_FETAL_SPLEEN_MEGAKARYOCYTES	MSigDB_C8	16	78	1518	7.60023	2.61262	20.5128	1	2.95821	0.00309436	0.0176801	ADCY6|CDC14B|DYNC1I1|ELAPOR2|F13A1|GP1BA|IRAG1|LTBP1|MMRN1|NEXN|PLCB4|RBPMS2|SELP|THBS1|WFDC1|XYLT2
G protein-coupled peptide receptor activity [GoID:GO:0008528; evidenceTypes:IBA|IDA|IEA|IGI|IKR|IMP|IPI|ISS|NAS|TAS]	GeneOntology_MF	16	78	1518	7.60023	2.61262	20.5128	1	2.95821	0.00309436	0.0176801	ACKR3|AGTR1|APLNR|AVPR1A|BDKRB2|CALCRL|EDNRA|EDNRB|F2RL2|GP1BA|NPY1R|NPY5R|RAMP1|RAMP2|RAMP3|SORCS2
DESCARTES_FETAL_LUNG_LYMPHOID_CELLS	MSigDB_C8	4	131	1518	12.7645	3.38003	3.05344	0	-2.95814	0.003095	0.0176809	CHRM3-AS2|LTB|MEOX1|NCR3
LINDGREN_BLADDER_CANCER_CLUSTER_3_UP	MSigDB_C2	17	317	1518	30.8881	5.22617	5.36278	0	-2.95708	0.00310567	0.017739	AKAP12|AOC1|CXCL14|DDAH1|ERBB2|GUCY1A1|KIFAP3|MLF1|NTRK2|PGM3|PKIB|PPP1R14C|RASL11B|RGS16|TM4SF1|TNFAIP1|TOM1L1
MIR150_3P	MSigDB_C3	21	114	1518	11.108	3.15483	18.4211	1	2.95687	0.00310782	0.0177456	ADAM12|CAV2|CDH2|DCN|DIXDC1|ENPP2|HECW2|KITLG|LEPR|NR3C2|NRP1|PLPPR4|PTGFRN|PTHLH|SEPTIN10|SIX1|SVEP1|TMEFF1|TPPP3|YES1|ZFHX3
GSE9988_LPS_VS_LOW_LPS_MONOCYTE_UP	MSigDB_C7	21	114	1518	11.108	3.15483	18.4211	1	2.95687	0.00310782	0.0177456	ANKRD29|BICC1|BMX|CMTM4|DEPTOR|EPYC|GULP1|IGSF11|LARP6|NCAM2|PBX1|PLCXD3|PRICKLE2|PTHLH|SLCO2A1|SPRYD3|STON1|SYNC|TACC2|WNT2|YAP1
E2F1_Q3	MSigDB_C3	10	221	1518	21.534	4.37736	4.52489	0	-2.9564	0.00311253	0.0177696	ARHGAP6|GPRC5B|KLF5|MEIS1|MYH10|PCSK1|PEG3|PODN|TBX3|ZNF565
9+2 motile cilium [GoID:GO:0097729; evidenceTypes:IBA|IDA|IEA|IMP|ISS]	GeneOntology_CC	1	78	1518	7.60023	2.61262	1.28205	0	-2.95554	0.00312122	0.0178164	GSTM3
regulation of membrane potential [GoID:GO:0042391; evidenceTypes:IBA|IC|IDA|IEA|IGI|IMP|ISS|NAS|TAS]	GeneOntology_BP	42	280	1518	27.2829	4.91767	15	1	2.95485	0.00312816	0.0178531	ANK2|BOK|CACNA2D1|CAV1|CD36|DCN|DSG2|DSP|EDN1|FGF13|FHL1|FXYD1|GHRL|GJA1|GJA5|GNA11|GNA14|IGSF11|KCNE4|KCNJ8|KCNK1|KCNN2|KDR|NEDD4|NLGN1|NLGN4X|NTRK2|PID1|PIEZO2|PLN|POPDC2|POPDC3|PRKCZ|PTN|RELN|RGS4|SCN4B|SCN7A|SHANK3|SLC4A11|SMAD7|TAC1
GSE46606_IRF4_KO_VS_WT_CD40L_IL2_IL5_3DAY_STIMULATED_BCELL_UP	MSigDB_C7	30	183	1518	17.8313	3.98821	16.3934	1	2.95399	0.00313695	0.0179004	ANGPTL1|AZIN2|BDH2|CLEC4G|COLEC12|DENND2B|FAM110B|FCER2|GALNT18|GAS6|GPR146|HOPX|JAG1|MAOA|MAST4|MPZL1|P4HA2|PKD2|PRELP|QSOX1|RAMP1|SLC1A2|SMAD7|SOX4|TGFA|THBS3|TRIP10|TUBA1A|VEGFA|WNT5A
GSE15750_DAY6_VS_DAY10_EFF_CD8_TCELL_UP	MSigDB_C7	8	192	1518	18.7083	4.08391	4.16667	0	-2.95312	0.00314575	0.0179247	ALDH7A1|BEX3|CD109|CREB3L1|FHL2|NEURL1B|POGLUT3|PTPRK
GSE18791_CTRL_VS_NEWCASTLE_VIRUS_DC_6H_DN	MSigDB_C7	8	192	1518	18.7083	4.08391	4.16667	0	-2.95312	0.00314575	0.0179247	ANGPTL4|DNAJB4|ERRFI1|FGF11|KITLG|NEXN|RNF144A|TGFB2
GSE24210_RESTING_TREG_VS_TCONV_DN	MSigDB_C7	8	192	1518	18.7083	4.08391	4.16667	0	-2.95312	0.00314575	0.0179247	ADAMTS5|GLCE|MCC|NQO1|OAF|SEPTIN11|SOX13|YES1
GSE24634_TEFF_VS_TCONV_DAY5_IN_CULTURE_DN	MSigDB_C7	8	192	1518	18.7083	4.08391	4.16667	0	-2.95312	0.00314575	0.0179247	EPHX2|FAM171A1|ICAM2|INPP5A|OLR1|PCSK5|PDGFC|PRKCZ
GSE2770_IL12_VS_IL4_TREATED_ACT_CD4_TCELL_6H_DN	MSigDB_C7	8	192	1518	18.7083	4.08391	4.16667	0	-2.95312	0.00314575	0.0179247	FSCN1|IGFBP7|KIT|P3H3|PLK2|RALA|RNF150|SNN
GSE2770_IL4_ACT_VS_ACT_CD4_TCELL_2H_DN	MSigDB_C7	8	192	1518	18.7083	4.08391	4.16667	0	-2.95312	0.00314575	0.0179247	AOC3|AQP1|CALCRL|COL7A1|F3|FILIP1L|GPR146|INPP5A
GSE41867_DAY15_EFFECTOR_VS_DAY30_EXHAUSTED_CD8_TCELL_LCMV_CLONE13_DN	MSigDB_C7	8	192	1518	18.7083	4.08391	4.16667	0	-2.95312	0.00314575	0.0179247	BHLHB9|CLDN12|DHX32|IPO11|JCAD|SDC1|TSPAN6|YES1
GSE41867_NAIVE_VS_DAY15_LCMV_EFFECTOR_CD8_TCELL_DN	MSigDB_C7	8	192	1518	18.7083	4.08391	4.16667	0	-2.95312	0.00314575	0.0179247	ANXA1|CALCRL|CHSY1|FKBP7|NDST1|SAR1A|SH3PXD2A|WASL
GSE45365_NK_CELL_VS_BCELL_MCMV_INFECTION_DN	MSigDB_C7	8	192	1518	18.7083	4.08391	4.16667	0	-2.95312	0.00314575	0.0179247	AOC1|C1ORF115|CDC42EP4|FSTL1|LAMB3|MCC|PERP|TPST1
adaptive immune response [GoID:GO:0002250; evidenceTypes:IBA|IC|IDA|IEA|IEP|IGI|IMP|ISS|NAS|TAS]	GeneOntology_BP	24	408	1518	39.7551	5.91134	5.88235	0	-2.95189	0.00315836	0.0179937	ANXA1|BMX|C1R|C1S|C3|C7|CCL19|CFI|CLEC4G|CLEC4M|CLU|EMP2|FCAMR|FCER2|IGHG1|IL13RA2|JAG1|JAM3|PRKCZ|RAPGEF4|SMAD7|TMEM98|TNFRSF11A|TNFRSF21
KEGG_RNA_DEGRADATION	MSigDB_C2	0	56	1518	5.45658	2.21529	0	0	-2.95005	0.0031772	0.0180503
REACTOME_DEGRADATION_OF_GLI1_BY_THE_PROTEASOME	MSigDB_C2	0	56	1518	5.45658	2.21529	0	0	-2.95005	0.0031772	0.0180503
REACTOME_RMTS_METHYLATE_HISTONE_ARGININES	MSigDB_C2	0	56	1518	5.45658	2.21529	0	0	-2.95005	0.0031772	0.0180503
REACTOME_TRNA_PROCESSING_IN_THE_NUCLEUS	MSigDB_C2	0	56	1518	5.45658	2.21529	0	0	-2.95005	0.0031772	0.0180503
HNF4_01_B	MSigDB_C3	32	199	1518	19.3903	4.15674	16.0804	1	2.94993	0.00317845	0.0180503	ADGRA2|ADGRL2|BAALC|CA12|COL15A1|COL8A1|CRABP2|EBF2|EFEMP1|ERBB2|FBLN1|FXYD1|GBE1|GLTP|HEPH|INSR|LRP1|MAP1B|MYH10|NOVA1|NR2F1|NR2F2|PLLP|PRG4|PROX1|PRRX2|RARB|SELENOM|SELENOP|SERTAD4|SPRY4|UNC5B
GCM_BNIP1	MSigDB_C4	0	56	1518	5.45658	2.21529	0	0	-2.95005	0.0031772	0.0180503
GNF2_CCNB2	MSigDB_C4	0	56	1518	5.45658	2.21529	0	0	-2.95005	0.0031772	0.0180503
GNF2_CD53	MSigDB_C4	0	56	1518	5.45658	2.21529	0	0	-2.95005	0.0031772	0.0180503
GNF2_ITGB2	MSigDB_C4	0	56	1518	5.45658	2.21529	0	0	-2.95005	0.0031772	0.0180503
GNF2_MCL1	MSigDB_C4	0	56	1518	5.45658	2.21529	0	0	-2.95005	0.0031772	0.0180503
MORF_XPC	MSigDB_C4	0	56	1518	5.45658	2.21529	0	0	-2.95005	0.0031772	0.0180503
GSE27859_MACROPHAGE_VS_CD11C_INT_F480_HI_MACROPHAGE_UP	MSigDB_C7	6	162	1518	15.7851	3.75497	3.7037	0	-2.94993	0.00317841	0.0180503	ADORA2B|CAV1|EXT1|LZTFL1|SLC16A10|SOWAHC
GSE35825_UNTREATED_VS_IFNA_STIM_MACROPHAGE_UP	MSigDB_C7	6	162	1518	15.7851	3.75497	3.7037	0	-2.94993	0.00317841	0.0180503	EMILIN1|GNA11|LIFR|MATN2|PCGF2|WWTR1
GSE37532_VISCERAL_ADIPOSE_TISSUE_VS_LN_DERIVED_PPARG_KO_TREG_CD4_TCELL_UP	MSigDB_C7	6	162	1518	15.7851	3.75497	3.7037	0	-2.94993	0.00317841	0.0180503	ANGPTL1|ANKRD50|HPGDS|LCA5|NT5E|PLK2
GSE3920_IFNA_VS_IFNG_TREATED_FIBROBLAST_UP	MSigDB_C7	6	162	1518	15.7851	3.75497	3.7037	0	-2.94993	0.00317841	0.0180503	DCLK1|GPM6B|KCNJ8|PKD2|PTPN13|SULF2
GSE6259_DEC205_POS_DC_VS_BCELL_DN	MSigDB_C7	6	162	1518	15.7851	3.75497	3.7037	0	-2.94993	0.00317841	0.0180503	CSRP1|FSCN1|KDR|PDE7B|POGLUT1|TPST1
GSE7509_UNSTIM_VS_IFNA_STIM_IMMATURE_DC_DN	MSigDB_C7	6	162	1518	15.7851	3.75497	3.7037	0	-2.94993	0.00317841	0.0180503	AZIN2|CHSY1|RSPO3|STXBP1|THY1|VCAM1
histone methyltransferase complex [GoID:GO:0035097; evidenceTypes:IBA|IDA|IEA|ISS|NAS|TAS]	GeneOntology_CC	0	56	1518	5.45658	2.21529	0	0	-2.95005	0.0031772	0.0180503
positive regulation of type I interferon production [GoID:GO:0032481; evidenceTypes:IBA|IC|IDA|IEA|IMP|ISS|NAS|TAS]	GeneOntology_BP	0	56	1518	5.45658	2.21529	0	0	-2.95005	0.0031772	0.0180503
Follicular_helper_T cell_Newman (PMID:25822800)	SignatureDB	0	56	1518	5.45658	2.21529	0	0	-2.95005	0.0031772	0.0180503
GR_Q6_01	MSigDB_C3	34	215	1518	20.9494	4.31837	15.814	1	2.94977	0.00318016	0.0180542	ADGRD1|AMOTL1|B3GNT5|CALD1|CDC42EP4|CDH2|CPA3|EFNA1|EMILIN1|EYA2|GCNT3|GIPC2|LOX|MAP1B|MBNL2|MBOAT2|MMP11|NCKAP5|OLFML2A|PPP2R3A|PROK2|RCN1|RUNX1T1|SCHIP1|SDC1|SEMA4C|SGMS2|SIX1|SV2B|TIMD4|TPM1|TSPAN8|TUBB2B|ZNF423
RACCACAR_AML_Q6	MSigDB_C3	34	215	1518	20.9494	4.31837	15.814	1	2.94977	0.00318016	0.0180542	ACVR2A|APLNR|BNC2|C1QTNF6|CEMIP|CFH|CTHRC1|DKK1|EMP1|ERG|FAM13C|FDCSP|HEY1|HOXB6|LIFR|LRATD1|LTBP1|MTMR11|NAV3|PCSK5|PDGFC|PIK3R1|PPP1R14C|PPP2R3A|PROK2|RGMA|SGIP1|SOST|STON1|TACC2|THBS3|TNFRSF12A|ZBTB8A|ZFHX3
GSE29164_UNTREATED_VS_CD8_TCELL_TREATED_MELANOMA_DAY7_DN	MSigDB_C7	26	152	1518	14.8107	3.63841	17.1053	1	2.9496	0.00318186	0.0180581	ARHGEF12|ARMCX2|CAV1|CEP170B|CNN1|ELN|FAM167B|FSTL1|FXYD1|HSPA12A|LIMCH1|LURAP1L|PDGFA|PKIB|RNF150|SERPINE1|SHANK3|SIX2|SMAD7|SNX21|TANC1|THSD7B|TNFRSF11A|TSPAN18|TSPAN7|UGGT2
GSE37301_COMMON_LYMPHOID_PROGENITOR_VS_GRAN_MONO_PROGENITOR_DN	MSigDB_C7	26	152	1518	14.8107	3.63841	17.1053	1	2.9496	0.00318186	0.0180581	ACVR2A|AQP1|C5AR1|COL6A2|GPC4|HLF|HSPA12A|ITGA6|ITIH5|JAM2|L1CAM|LRRN3|NDN|NREP|PLK2|PON2|PTHLH|SCUBE2|SEPTIN11|SLC16A2|SNN|SPHK1|SPON1|TANC2|TBC1D8B|TNFRSF11B
CIZ_01	MSigDB_C3	33	207	1518	20.1698	4.23837	15.942	1	2.94941	0.00318378	0.0180661	ACKR3|ADAMTSL1|BNC2|CFI|COL16A1|COL3A1|EFNA5|ERG|FILIP1|FOXF2|GAL3ST4|GPR182|KIT|MAP1A|MMP2|MYLK|NFIX|NR2F2|NRIP2|PCDH12|PCDH7|PKP4|PRICKLE1|PRRX1|SEMA3A|SEMA3F|SGIP1|SNCAIP|ST6GALNAC5|TGFB3|TNKS1BP1|WNT5A|ZFPM2
TRAVAGLINI_LUNG_PROXIMAL_BASAL_CELL	MSigDB_C8	72	537	1518	52.3247	6.75287	13.4078	1	2.94881	0.00318999	0.0180985	ADH1C|ADORA2B|ALDH7A1|ANXA1|AOPEP|ARL4A|ASPH|C19ORF33|CD9|CDC42EP4|CHL1|CLDN1|DPYSL3|EPAS1|EYA2|F3|FAM107A|FBLN1|FGFR3|FHL2|GLTP|HES1|HES4|HEY1|HLF|HS3ST1|IGFBP2|IGFBP3|IGFBP4|IGFBP6|IL33|ISLR|KCTD1|KLF5|LARP6|LAYN|LIMA1|LRATD1|LRIG3|MGST1|MICALL2|MMP10|MRTFB|NDRG2|NFIA|NFIB|NSG1|NTS|OAF|OAT|PCDH7|PERP|PHLDA3|PLEKHA5|POSTN|PPIC|PRSS23|PTN|S100A16|SDC1|SEMA5A|SERPINF1|SH3YL1|SPRY1|ST6GALNAC1|STEAP1|TNFRSF21|TPM2|TSHZ2|TSKU|TSPAN8|ZNF703
GSE21033_CTRL_VS_POLYIC_STIM_DC_6H_UP	MSigDB_C7	7	177	1518	17.2467	3.92305	3.9548	0	-2.9485	0.00319318	0.0181108	ARHGEF10|GATA6|LAMC1|NT5E|OSR2|PPFIBP1|TM4SF1
GSE6259_DEC205_POS_DC_VS_CD8_TCELL_UP	MSigDB_C7	7	177	1518	17.2467	3.92305	3.9548	0	-2.9485	0.00319318	0.0181108	ANXA2|CSRP2|ITGB1|LGALS1|PDE2A|SORBS2|TUBA1A
SMIRNOV_RESPONSE_TO_IR_6HR_DN	MSigDB_C2	3	114	1518	11.108	3.15483	2.63158	0	-2.94741	0.0032045	0.0181663	ACKR3|HEY1|TMEM45A
WP_CELL_CYCLE	MSigDB_C2	3	114	1518	11.108	3.15483	2.63158	0	-2.94741	0.0032045	0.0181663	CDC14B|TGFB2|TGFB3
protein localization to mitochondrion [GoID:GO:0070585; evidenceTypes:HMP|IBA|IC|IDA|IEA|IGI|IMP|ISS|NAS|TAS]	GeneOntology_BP	3	114	1518	11.108	3.15483	2.63158	0	-2.94741	0.0032045	0.0181663	ABLIM3|MICALL2|RALA
phosphate-containing compound metabolic process [GoID:GO:0006796; evidenceTypes:EXP|IBA|IC|IDA|IEA|IEP|IGI|IKR|IMP|ISS|NAS|TAS]	GeneOntology_BP	260	2291	1518	223.232	13.1096	11.3488	1	2.94359	0.0032443	0.018389	AASS|ABCA3|ABCA8|ACVR2A|ADCY4|ADCY6|ADCY9|ADGRF5|ADIPOQ|ADRA2A|ALKAL2|ALPK2|ALPL|AMPD1|ANG|ANGPT1|ANXA2|APLNR|AR|BDKRB2|BMX|C3|C5AR1|CAMK2N1|CASK|CAV1|CCL11|CCL19|CCL21|CCN2|CD109|CD36|CDC14B|CDC42BPA|CDH5|CEMIP|CETP|CILP|CLIP3|CLU|CNKSR3|CNTN1|CPS1|CSPG4|CTDSPL|DAG1|DCLK1|DDR2|DEPTOR|DIRAS3|DKK1|DLC1|DUSP7|EDN1|EDNRB|EFEMP1|EFNA1|EFNA5|ELOVL2|EMILIN1|EMP2|ENPP1|ENPP2|EPHA2|EPHA3|EPHA4|EPHX2|ERBB2|ERG|ERRFI1|EYA2|EYA4|FABP4|FBLN1|FERMT2|FGF13|FGF7|FGFR3|FN1|FZD10|FZD4|FZD7|GAS6|GATA6|GFPT2|GHR|GHRL|GPAT2|GPRC5B|GRB10|GREM1|GUCY1A1|GUCY1A2|GUCY1B1|HBEGF|HES1|HGF|HRH1|HSPB8|HTR2B|HYAL2|IGF1|IGF2|IGFBP3|IL22RA2|INHBA|INHBB|INPP5A|INSR|IP6K3|ITGA1|ITGA5|ITGA6|KDR|KIT|KITLG|LDB2|LEPR|LIMCH1|LOX|LPL|LRP1|LRP6|LTBP1|LTF|MAGI2|MAGI3|MAP3K6|MAST4|MBOAT2|MEX3B|MOK|MTMR11|MYLK|NEK11|NMNAT2|NNMT|NOX4|NPNT|NR2F2|NRP1|NT5E|NTRK2|NUAK1|NUDT11|NUDT12|OSM|PAK3|PAPSS2|PARD3|PARVA|PCK1|PDE1A|PDE2A|PDE7B|PDGFA|PDGFC|PDGFRA|PDGFRB|PDGFRL|PDK4|PGM3|PID1|PIK3R1|PITPNM3|PKD2|PKDCC|PKIB|PLA2G2A|PLCB1|PLK2|PLPP1|PLPP4|PLPP7|PLPPR4|PMEPA1|PON3|PPEF1|PPP1R12B|PPP1R14A|PPP1R14C|PPP1R1A|PPP1R3C|PPP2R3A|PRKCA|PRKCI|PRKCZ|PRKD1|PROX1|PRTFDC1|PTGIS|PTHLH|PTK7|PTN|PTPN13|PTPN14|PTPN21|PTPRB|PTPRD|PTPRF|PTPRG|PTPRK|PTPRM|QPRT|RAB23|RAMP3|RARRES2|RASIP1|RBPMS|RCAN2|RELN|RGN|ROBO1|ROR1|ROR2|RPS6KA2|SERINC2|SFRP1|SFRP2|SGMS2|SH3YL1|SHC1|SLC44A3|SLIT2|SMAD1|SMAD7|SOCS2|SPHK1|SPRY1|SPRY4|SRPX2|STK32B|TCIM|TDO2|TEK|TGFA|TGFB2|TGFB3|TGFBR1|TGFBR3|THBS1|THBS4|THY1|TIE1|TMEM119|TNFRSF11A|TNFSF11|TNKS1BP1|TNS2|TNXB|TOM1L1|TPD52L1|TPST1|TWIST1|VEGFA|VEGFC|VLDLR|WNT5A|WWTR1|YES1
cytoplasmic ribonucleoprotein granule [GoID:GO:0036464; evidenceTypes:IBA|IDA|IEA|IMP|ISS]	GeneOntology_CC	9	206	1518	20.0724	4.22826	4.36893	0	-2.94321	0.00324832	0.0184089	DYNC1I1|GHR|MAP1LC3C|MCC|MEX3B|NYNRIN|RBPMS|SNCAIP|TUBA1A
chr2q36	MSigDB_C1	8	27	1518	2.63085	1.53966	29.6296	1	2.94171	0.00326409	0.0184629	COL4A4|EPHA4|FAM124B|KCNE4|PID1|SCG2|SERPINE2|SLC16A14
chr6q22	MSigDB_C1	11	45	1518	4.38475	1.98654	24.4444	1	2.9419	0.00326202	0.0184629	CALHM5|COL10A1|FAM162B|GJA1|HEY2|LAMA2|PKIB|PLN|PTPRK|RSPO3|TPD52L1
BIOCARTA_AGR_PATHWAY	MSigDB_C2	8	27	1518	2.63085	1.53966	29.6296	1	2.94171	0.00326409	0.0184629	AGRN|CTTN|DAG1|ITGB1|LAMA2|LAMA3|LAMA4|PAK3
KYNG_ENVIRONMENTAL_STRESS_RESPONSE_UP	MSigDB_C2	11	45	1518	4.38475	1.98654	24.4444	1	2.9419	0.00326202	0.0184629	AKAP12|ANXA1|BEX3|CALU|CCN2|COL3A1|FN1|HGF|IGFBP3|PRSS23|SGCB
PID_ARF6_TRAFFICKING_PATHWAY	MSigDB_C2	11	45	1518	4.38475	1.98654	24.4444	1	2.9419	0.00326202	0.0184629	AGTR1|CDH1|CPE|EDNRB|ITGA1|ITGA5|ITGA6|ITGA7|ITGAV|ITGB1|RALA
VANDESLUIS_COMMD1_TARGETS_GROUP_3_DN	MSigDB_C2	8	27	1518	2.63085	1.53966	29.6296	1	2.94171	0.00326409	0.0184629	CRABP2|MEOX2|MFAP2|MFAP4|NR2F1|NREP|VCAM1|WFDC1
WOTTON_RUNX_TARGETS_DN	MSigDB_C2	8	27	1518	2.63085	1.53966	29.6296	1	2.94171	0.00326409	0.0184629	ERRFI1|KITLG|PLOD2|PRRX1|RAMP3|RNF144A|SIX1|TENM4
EVI1_03	MSigDB_C3	11	45	1518	4.38475	1.98654	24.4444	1	2.9419	0.00326202	0.0184629	ACTC1|ADAMTS3|ESRRG|MBNL2|MSX2|MYCT1|NRP1|RUNX1T1|SIX1|TMEM47|ZFPM2
DURANTE_ADULT_OLFACTORY_NEUROEPITHELIUM_RESPIRATORY_COLUMNAR_CELLS	MSigDB_C8	8	27	1518	2.63085	1.53966	29.6296	1	2.94171	0.00326409	0.0184629	ANXA2|CD9|EPAS1|KLF5|KRT18|NTS|PERP|S100A16
positive regulation of cardiac muscle tissue growth [GoID:GO:0055023; evidenceTypes:IDA|IEA|IGI|ISS]	GeneOntology_BP	8	27	1518	2.63085	1.53966	29.6296	1	2.94171	0.00326409	0.0184629	EDN1|GATA6|HEY2|IGF1|TGFBR3|WNT2|YAP1|ZFPM2
regulation of homotypic cell-cell adhesion [GoID:GO:0034110; evidenceTypes:IBA|IDA|IEA|IMP|ISS|TAS]	GeneOntology_BP	8	27	1518	2.63085	1.53966	29.6296	1	2.94171	0.00326409	0.0184629	C1QTNF1|CD9|LGALS1|PDPN|PRKCA|SERPINE2|TNFSF11|ZNF703
Myeloma_MF_subgroup_up (PMID:16728703)	SignatureDB	11	45	1518	4.38475	1.98654	24.4444	1	2.9419	0.00326202	0.0184629	ARHGAP6|CD109|CDH1|GPM6B|MFAP2|NTRK2|NUAK1|SFRP2|SMARCA1|SYNDIG1|TUBB2B
AP2REP_01	MSigDB_C3	24	137	1518	13.3491	3.4559	17.5182	1	2.94086	0.00327306	0.0185078	ARHGAP6|BHLHE22|BMP1|CALD1|COL16A1|DDIT4L|EBF2|EFNA5|EYA4|HMCN1|IRAG1|MAST4|NOSTRIN|NR3C2|NUDT11|PBX1|PCSK6|PDZRN4|RHOJ|RUNX1T1|SERPINF1|TNKS1BP1|TSHZ2|TUBB2B
IL21_UP.V1_UP	MSigDB_C6	24	137	1518	13.3491	3.4559	17.5182	1	2.94086	0.00327306	0.0185078	ANXA2P1|ARHGAP32|BOK|CDH3|CDH5|CLDN7|CLSTN3|COL15A1|DIRAS3|ECM1|FAM107A|GNAL|GPR176|GUCY1B1|IBSP|NUDT11|OLFM1|P3H3|PTX3|ROR2|SPARCL1|SPRY4|TEAD3|TPBG
protein localization to cell periphery [GoID:GO:1990778; evidenceTypes:HDA|IBA|IC|IDA|IEA|IGI|IMP|IPI|ISS|TAS]	GeneOntology_BP	43	289	1518	28.1598	4.99461	14.8789	1	2.94035	0.00327842	0.0185322	ADIPOQ|ANK2|ANXA2|AR|CAV1|CDH1|CDH2|CLIP3|DAG1|DCHS1|EHD2|EMP2|EPB41L2|EPHA2|EPHA3|FGF13|GAS6|GNAI1|GPC4|GPC6|ITGB1|KRT18|LIN7A|LRP1|LRP6|LRRC15|LZTFL1|MAP7|NECTIN3|NSG1|PID1|PIK3R1|PKDCC|PRKCI|PRKCZ|RAMP1|RAMP2|RAMP3|S100A10|SNAP25|STXBP1|TPBG|TSPAN15
Schaffer collateral - CA1 synapse [GoID:GO:0098685; evidenceTypes:IEA|IMP|ISS]	GeneOntology_CC	13	58	1518	5.65145	2.25436	22.4138	1	2.93933	0.00328927	0.0185906	AKAP12|CASK|CDH11|EPHA4|GHRL|GIPC1|ITGB1|LRRC4C|PLAT|PRKCI|PRKCZ|PTPRD|TUBB2B
E2F_Q4	MSigDB_C3	10	220	1518	21.4365	4.36759	4.54545	0	-2.93785	0.00330502	0.0186766	ARHGAP6|EFNA5|GPAT2|GPRC5B|MYH10|PCSK1|PODN|SEMA5A|VCAN|ZNF565
GSE10325_CD4_TCELL_VS_LUPUS_CD4_TCELL_DN	MSigDB_C7	8	191	1518	18.6108	4.07339	4.18848	0	-2.93342	0.00335247	0.0189057	FHL2|FRZB|GJA1|KLF10|LAMA2|RALA|SELP|SEMA3G
GSE17186_NAIVE_VS_CD21HIGH_TRANSITIONAL_BCELL_CORD_BLOOD_UP	MSigDB_C7	8	191	1518	18.6108	4.07339	4.18848	0	-2.93342	0.00335247	0.0189057	CHSY1|ENPP1|ICAM2|LTB|RNF144A|SELENOP|SNX33|TXNRD3
GSE17721_0.5H_VS_4H_CPG_BMDC_UP	MSigDB_C7	8	191	1518	18.6108	4.07339	4.18848	0	-2.93342	0.00335247	0.0189057	ANGPTL4|BACE1|EPB41L1|PLEKHA1|PTGS1|SELENBP1|TGFBR1|ZNF703
GSE17721_LPS_VS_CPG_8H_BMDC_DN	MSigDB_C7	8	191	1518	18.6108	4.07339	4.18848	0	-2.93342	0.00335247	0.0189057	DNAJB4|GBE1|KDELR2|OLR1|PLPP1|RASSF8|SDC1|TNFRSF11A
GSE18791_CTRL_VS_NEWCASTLE_VIRUS_DC_16H_UP	MSigDB_C7	8	191	1518	18.6108	4.07339	4.18848	0	-2.93342	0.00335247	0.0189057	FKBP14|GLCE|IPO11|LIMA1|MAP7|RAPH1|RELL1|TUBB6
GSE18893_TCONV_VS_TREG_2H_TNF_STIM_DN	MSigDB_C7	8	191	1518	18.6108	4.07339	4.18848	0	-2.93342	0.00335247	0.0189057	ACVR2A|CNN3|EPHA4|FRY|TANC2|TCEAL3|THBS1|TMCC3
GSE19888_ADENOSINE_A3R_INH_PRETREAT_AND_ACT_BY_A3R_VS_A3R_INH_AND_TCELL_MEMBRANES_ACT_MAST_CELL_UP	MSigDB_C7	8	191	1518	18.6108	4.07339	4.18848	0	-2.93342	0.00335247	0.0189057	BEX3|EPHA4|NRIP1|RALA|SOX4|THBS1|WASL|ZNF565
GSE23568_ID3_KO_VS_WT_CD8_TCELL_UP	MSigDB_C7	8	191	1518	18.6108	4.07339	4.18848	0	-2.93342	0.00335247	0.0189057	ANXA2|COL4A1|GOLIM4|KDELR2|KIT|NEDD4|S100A10|TFPI
GSE24726_WT_VS_E2_22_KO_PDC_DAY4_POST_DELETION_DN	MSigDB_C7	8	191	1518	18.6108	4.07339	4.18848	0	-2.93342	0.00335247	0.0189057	C3|FILIP1L|LAYN|PCDH7|RNF128|S100A10|SEMA3C|SEPTIN11
GSE31082_DN_VS_CD8_SP_THYMOCYTE_UP	MSigDB_C7	8	191	1518	18.6108	4.07339	4.18848	0	-2.93342	0.00335247	0.0189057	GLT8D2|PRICKLE1|SERPINE2|STON1|SVIL|TCEAL9|TMEM132A|TSPAN6
GSE5503_LIVER_DC_VS_PLN_DC_ACTIVATED_ALLOGENIC_TCELL_DN	MSigDB_C7	8	191	1518	18.6108	4.07339	4.18848	0	-2.93342	0.00335247	0.0189057	CHSY1|DSP|PHLDB2|PLEKHA1|POGLUT2|S1PR3|SCIN|TUSC1
GSE6674_ANTI_IGM_VS_PL2_3_STIM_BCELL_UP	MSigDB_C7	8	191	1518	18.6108	4.07339	4.18848	0	-2.93342	0.00335247	0.0189057	ALDH7A1|CRIP2|CSRP1|EMP1|QSOX1|RNASE4|SELENOP|SMAD7
nucleobase-containing compound biosynthetic process [GoID:GO:0034654; evidenceTypes:EXP|IBA|IC|IDA|IEA|IGI|IMP|IPI|ISA|ISS|NAS|TAS]	GeneOntology_BP	266	3143	1518	306.25	14.8546	8.46325	0	-2.9339	0.00334728	0.0189057	AASS|ABLIM3|ACVR2A|ADCY4|ADCY6|ADCY9|ADIPOQ|ADIRF|AEBP1|AGRN|AMPD1|ANG|ANXA3|APBB2|AR|BHLHE22|BNC2|C5AR1|CASK|CAV1|CAVIN1|CAVIN4|CCN2|CD36|CDH1|CDH13|CLU|COL1A1|COL4A2|CRABP2|CREB3L1|CRYAB|CYTL1|DACH1|DACT1|DCN|DDR2|DKK1|DKK3|EBF2|EBF3|ECM1|EDN1|EDNRB|EFEMP1|EFNA1|ELOVL2|EMX2|ENPP1|EPAS1|ERBB2|ERG|ESRRG|ETS2|FABP4|FCN3|FGF7|FHL2|FHL5|FOXF1|FOXF2|FOXS1|FST|FSTL3|FZD4|FZD7|GAS6|GATA6|GFPT2|GJA1|GLI3|GLIS2|GLIS3|GREM1|GTF2IRD1|GUCY1A1|GUCY1A2|GUCY1B1|HES1|HES4|HEY1|HEY2|HGF|HLF|HOPX|HOXB6|HOXD8|HYAL2|ID1|ID4|IGF1|IGF2|IL33|INHBA|INSR|ITGA6|JAG1|KANK2|KCTD1|KDM5B|KIT|KLF10|KLF5|LDB2|LHX6|LHX8|LMCD1|LOX|LOXL2|LRP6|LTF|LUM|MACROH2A2|MAGED4|MAGI3|MAMLD1|MECOM|MEIS1|MEIS3P1|MEOX1|MEOX2|MID2|MLF1|MN1|MRTFB|MSX1|MSX2|MYOZ2|NDN|NEDD4|NFIA|NFIB|NFIX|NGFR|NIBAN2|NKX3-2|NMNAT2|NNMT|NOSTRIN|NOTCH3|NPAS2|NPNT|NR2F1|NR2F2|NR3C2|NRIP1|NT5E|NUDT12|OSM|OSR1|OSR2|PAK3|PAPSS2|PBX1|PCGF2|PCK1|PDE2A|PDGFA|PDGFRB|PDK4|PEG3|PGM3|PID1|PIK3R1|PKD2|PKIB|PLCB1|PPP1R13L|PRICKLE1|PRKCI|PRKCZ|PRKD1|PROX1|PRRX1|PRRX2|PRTFDC1|PTGIS|PTPN14|PTPRK|QPRT|RARB|RBFOX2|RBPMS|RELN|RGMA|RGN|ROR1|ROR2|RUNX1T1|SALL4|SATB2|SDR16C5|SFRP1|SFRP2|SFRP4|SHC1|SHOX2|SIX1|SIX2|SIX4|SMAD1|SMAD7|SMAD9|SMARCA1|SMOC2|SNAI2|SOST|SOX13|SOX17|SOX4|SOX7|SOX8|SPHK1|STOX2|TBX15|TBX3|TCEA3|TCEAL7|TCF21|TCIM|TEAD1|TEAD3|TEAD4|TENM2|TFAP2C|TGFB1I1|TGFB2|TGFB3|TGFBR1|TNFRSF11A|TNFSF11|TNKS1BP1|TOM1L1|TSHZ2|TWIST1|TWIST2|UGDH|VEGFA|VGLL3|WASL|WNT2|WNT5A|WT1|WWC2|WWTR1|YAP1|YES1|ZBTB16|ZBTB47|ZBTB8A|ZFHX3|ZFHX4|ZFPM2|ZNF112|ZNF300|ZNF423|ZNF462|ZNF467|ZNF503|ZNF521|ZNF565|ZNF662|ZNF677|ZNF703|ZNF704|ZNF883
REACTOME_CELLULAR_RESPONSE_TO_STARVATION	MSigDB_C2	2	96	1518	9.35413	2.89675	2.08333	0	-2.93249	0.00336255	0.0189505	RRAGA|SH3BP4
GGAANCGGAANY_UNKNOWN	MSigDB_C3	2	96	1518	9.35413	2.89675	2.08333	0	-2.93249	0.00336255	0.0189505	ACVR2A|PARVA
FAN_EMBRYONIC_CTX_BRAIN_B_CELL	MSigDB_C8	2	96	1518	9.35413	2.89675	2.08333	0	-2.93249	0.00336255	0.0189505	LTB|PPP1R14A
HALLMARK_PI3K_AKT_MTOR_SIGNALING	MSigDB_H	2	96	1518	9.35413	2.89675	2.08333	0	-2.93249	0.00336255	0.0189505	GNA14|PLCB1
HNF1_C	MSigDB_C3	29	176	1518	17.1492	3.91208	16.4773	1	2.93148	0.00337353	0.0190033	ACVR2A|ANGPTL1|ASPA|BACE2|BTBD3|CLIP3|CMTM4|EMX2|ERRFI1|EVA1A|F13A1|FGF7|FOXF2|FST|NCKAP5|NEO1|NFIX|NRP1|PDZRN4|PLS3|RNASE4|ROBO3|SLC39A14|SPATA18|ST6GALNAC5|STC1|YES1|ZFHX3|ZFPM2
GSE1925_CTRL_VS_3H_IFNG_STIM_IFNG_PRIMED_MACROPHAGE_DN	MSigDB_C7	29	176	1518	17.1492	3.91208	16.4773	1	2.93148	0.00337353	0.0190033	ADAM12|CA12|CAVIN3|CDR2L|CRTAP|CTTN|DSG2|ELOVL2|EMP1|EPHA2|FABP4|FHOD3|FKBP7|GPRASP1|IL13RA2|ITGA6|KDELR3|LAPTM4B|MCAM|PEG3|PKD2|PROS1|PTGR1|PTX3|S100A13|SEMA5A|SGCB|TMEFF1|WLS
GSE2405_S_AUREUS_VS_A_PHAGOCYTOPHILUM_NEUTROPHIL_UP	MSigDB_C7	29	176	1518	17.1492	3.91208	16.4773	1	2.93148	0.00337353	0.0190033	ADAMTS9|ANXA3|BGN|C1R|C3|CLDN7|COL4A2|CPXM2|ECM1|EMP2|GJA4|GRB10|IGFBP7|IL13RA2|ITGB5|LAD1|LARP6|LTB|NOSTRIN|NREP|OLFM1|PMEPA1|RGS4|S100A16|SELENOM|SFRP1|SLC22A23|TIMP1|TPM2
FLECHNER_BIOPSY_KIDNEY_TRANSPLANT_OK_VS_DONOR_UP	MSigDB_C2	73	547	1518	53.2991	6.81319	13.3455	1	2.93142	0.00337418	0.019004	ACTA2|AKR1C1|AKR1C3|ANK2|AOC1|ARMCX2|BTBD3|C1S|C7|CA12|CALU|CD9|CDC42BPA|CDH11|CFH|CLU|COL1A2|COL3A1|COL4A1|CRYAB|DST|ENPP2|EPS8|FABP4|FAT1|FHL1|FMO3|FNBP1L|GBE1|GPC3|GRB10|GULP1|HPGD|ID1|IGFBP4|IGHG1|LGALS1|LUM|MAOA|MYH10|MYH11|MYO1B|NREP|NRIP1|OAT|PALLD|PCK1|PLOD2|PLS3|PRKCI|PTPRD|RALA|RBPMS|RGS5|RRAGA|SELENBP1|SEPTIN10|SERPINE2|SFRP1|SPARC|SPARCL1|TCEAL4|TEK|TFPI|TNFRSF11B|TRIM2|TSPAN8|TUBA1A|TUSC3|VCAM1|VCAN|VEGFA|WWTR1
PID_AMB2_NEUTROPHILS_PATHWAY	MSigDB_C2	10	39	1518	3.80012	1.84972	25.641	1	2.92824	0.00340891	0.01908	CCN2|JAM2|JAM3|LRP1|MMP2|PLAT|PRKCZ|SELP|THY1|YES1
REACTOME_LIGAND_RECEPTOR_INTERACTIONS	MSigDB_C2	3	4	1518	0.389755	0.593052	75	1	2.92683	0.00342441	0.01908	BOC|CDON|GAS1
CDPCR3_01	MSigDB_C3	10	39	1518	3.80012	1.84972	25.641	1	2.92824	0.00340891	0.01908	ADGRL2|CNTN6|FGF7|HES1|NFIA|PAK3|PTGFRN|RBPMS|SIX1|TSPAN6
MIR1825	MSigDB_C3	25	145	1518	14.1286	3.55445	17.2414	1	2.92994	0.00339032	0.01908	ADGRA2|ARHGAP21|ARL4A|COL5A3|FZD4|HSPA12A|KIT|LDOC1|NBL1|NPAS2|NPTX2|NRP1|NSG1|OSR1|PWWP3B|RBM24|SERPINE1|SLC24A3|SLC45A3|SNN|SULF1|TGFBR1|TRIM2|TSPAN6|ZNF462
MIR6858_3P	MSigDB_C3	10	39	1518	3.80012	1.84972	25.641	1	2.92824	0.00340891	0.01908	ACVR2A|BNC2|CNTN1|CRTAP|JAG1|MFAP5|MFGE8|NOVA1|SGCD|SYTL4
GSE11973_MIR223_KOVS_WT_BONE_MARROW_NEUTROPHIL_DN	MSigDB_C7	6	161	1518	15.6877	3.74348	3.72671	0	-2.92877	0.00340305	0.01908	CRABP2|FAM124B|GUCY1B1|ITGAV|KIT|LAPTM4B
GSE14308_TH2_VS_INDUCED_TREG_DN	MSigDB_C7	7	176	1518	17.1492	3.91208	3.97727	0	-2.92811	0.00341031	0.01908	CLDN7|CLSTN2|DHX32|FSCN1|HTR2B|KIAA1217|NDST1
GSE14350_IL2RB_KO_VS_WT_TREG_DN	MSigDB_C7	30	184	1518	17.9288	3.99896	16.3043	1	2.92833	0.00340784	0.01908	ANKRD6|ANXA2|ARHGAP21|CCN2|CHSY1|CSRP2|ECM1|EPB41L4A|F13A1|GPRASP2|GTF2IRD1|L1CAM|LAMC1|MAGI3|NAP1L3|NDRG2|NT5E|NTN4|OMD|PON3|PRG4|RAPH1|RASIP1|SELENBP1|SELP|SERPINE2|SLC16A14|TSPAN6|TUBB2B|WLS
GSE15330_HSC_VS_GRANULOCYTE_MONOCYTE_PROGENITOR_UP	MSigDB_C7	7	176	1518	17.1492	3.91208	3.97727	0	-2.92811	0.00341031	0.01908	ANGPT2|ERRFI1|EVC|JAG1|MTARC2|NLGN1|SPHK1
GSE17721_0.5H_VS_8H_LPS_BMDC_UP	MSigDB_C7	7	176	1518	17.1492	3.91208	3.97727	0	-2.92811	0.00341031	0.01908	ADCY4|CDH13|PROM1|SVIL|TUBA1A|TUBB2B|ZNF703
GSE1791_CTRL_VS_NEUROMEDINU_IN_T_CELL_LINE_0.8H_DN	MSigDB_C7	25	145	1518	14.1286	3.55445	17.2414	1	2.92994	0.00339032	0.01908	ALDH1A3|ARAP3|C5AR1|COL3A1|EFNA5|EXT1|FRY|GAL3ST4|JAM2|KCNT2|KDELR3|KITLG|MEX3B|NAP1L3|NOTCH3|NOX4|NR2F2|PCDH7|PTGS1|RSPO3|SELE|SERTAD4-AS1|SH3RF3|TEX41|VCAM1
GSE30971_2H_VS_4H_LPS_STIM_MACROPHAGE_WBP7_HET_UP	MSigDB_C7	6	161	1518	15.6877	3.74348	3.72671	0	-2.92877	0.00340305	0.01908	CD9|KRT18|PCOLCE2|PON2|RARB|TMEM255B
GSE40666_NAIVE_VS_EFFECTOR_CD8_TCELL_UP	MSigDB_C7	30	184	1518	17.9288	3.99896	16.3043	1	2.92833	0.00340784	0.01908	ADCY6|ALDH7A1|ARHGEF17|ARMCX1|ARSI|ATL1|BHLHB9|CHL1|COL4A5|CSGALNACT1|DZIP1|EXT1|GPRASP2|IPO11|KDM5B|LXN|MRTFB|NRIP1|PLOD2|POGLUT2|PRRG1|RBMS2|SELENOP|SLC39A14|SMAD1|SOX4|TMCC3|TSPAN6|VANGL2|ZNF467
GSE9037_CTRL_VS_LPS_4H_STIM_IRAK4_KO_BMDM_UP	MSigDB_C7	7	176	1518	17.1492	3.91208	3.97727	0	-2.92811	0.00341031	0.01908	DEPTOR|GIPC1|HGF|ITGB5|MSRB2|NOSTRIN|TNFRSF21
DURANTE_ADULT_OLFACTORY_NEUROEPITHELIUM_NK_CELLS	MSigDB_C8	1	77	1518	7.50279	2.5959	1.2987	0	-2.92721	0.00342015	0.01908	HOPX
ITGA5-ITGB1-FN1-TGM2 complex	CORUM	3	4	1518	0.389755	0.593052	75	1	2.92683	0.00342441	0.01908	FN1|ITGA5|ITGB1
TRP1-G alpha-11-IP3R3-CAV1 signaling complex	CORUM	3	4	1518	0.389755	0.593052	75	1	2.92683	0.00342441	0.01908	CAV1|GNA11|TRPC1
ZO1-(beta)cadherin-(VE)cadherin-VEGFR2 complex	CORUM	3	4	1518	0.389755	0.593052	75	1	2.92683	0.00342441	0.01908	CDH5|KDR|TJP1
G protein-coupled receptor dimeric complex [GoID:GO:0038037; evidenceTypes:IBA|IDA|IPI]	GeneOntology_CC	3	4	1518	0.389755	0.593052	75	1	2.92683	0.00342441	0.01908	CALCRL|RAMP2|RAMP3
GABA-ergic synapse [GoID:GO:0098982; evidenceTypes:IBA|IEA|IMP|ISS|TAS]	GeneOntology_CC	10	39	1518	3.80012	1.84972	25.641	1	2.92824	0.00340891	0.01908	CDH13|CLSTN3|DAG1|GUCY1A1|LRFN5|NLGN4X|PCDH17|PLCB1|SEPTIN11|SV2A
insulin-like growth factor ternary complex [GoID:GO:0042567; evidenceTypes:IBA|IDA]	GeneOntology_CC	3	4	1518	0.389755	0.593052	75	1	2.92683	0.00342441	0.01908	IGF1|IGFBP3|IGFBP5
N-acetylgalactosaminyl-proteoglycan 3-beta-glucuronosyltransferase activity [GoID:GO:0050510; evidenceTypes:TAS]	GeneOntology_MF	3	4	1518	0.389755	0.593052	75	1	2.92683	0.00342441	0.01908	CHPF|CHSY1|CHSY3
PH domain binding [GoID:GO:0042731; evidenceTypes:IDA|IEA|IPI]	GeneOntology_MF	3	4	1518	0.389755	0.593052	75	1	2.92683	0.00342441	0.01908	EPB41L2|EPHA4|INPP5A
cytoskeletal protein binding [GoID:GO:0008092; evidenceTypes:IBA|IDA|IEA|IMP|IPI|ISS|NAS|TAS]	GeneOntology_MF	108	861	1518	83.8949	8.45813	12.5436	1	2.92866	0.00340428	0.01908	ABLIM3|ACTC1|AFAP1|AMPD1|ANG|ANK2|ANTXR1|ANXA2|ANXA2P2|ARHGEF10|CALD1|CAMSAP2|CAP2|CAPN6|CDH1|CLIP3|CLU|CNN1|CNN3|CORO2B|CRYAB|CSRP1|CSRP2|CTTN|DAG1|DIXDC1|DLG5|DNM1|DPYSL3|DST|DYNC1I1|EML1|ENAH|EPB41L1|EPB41L2|EPB41L4A|EPS8|FAM107A|FAM110C|FBLIM1|FERMT2|FGF13|FHOD3|FSCN1|GIPC1|GJA1|ITGB1|KCNN2|KIF26A|KIFAP3|KIRREL1|LARP6|LIMA1|LIMCH1|LMOD1|MAP1A|MAP1B|MAP1LC3C|MAP2|MICALL2|MID1|MID2|MSRB2|MTUS1|MYH10|MYH11|MYL9|MYLK|MYO10|MYO1B|MYO5B|MYOT|MYOZ2|MYRIP|NAV3|NDN|NEXN|NPHS1|NRCAM|PALLD|PARVA|PDLIM3|PDLIM7|PKD2|PLEKHH2|PLS3|PROM1|RAB11FIP5|RAI14|RALA|REEP1|RFLNA|S100A6|SCIN|SGIP1|SHANK3|SHROOM2|SMTN|SVIL|SYNM|SYNPO2|TAGLN|TNFSF11|TPM1|TPM2|TPPP3|WASF3|WASL
protein methyltransferase activity [GoID:GO:0008276; evidenceTypes:IBA|IDA|IEA|IMP|ISS|TAS]	GeneOntology_MF	1	77	1518	7.50279	2.5959	1.2987	0	-2.92721	0.00342015	0.01908	MECOM
ATP synthesis coupled electron transport [GoID:GO:0042773; evidenceTypes:IBA|IDA|IEA|IGI|IMP|ISS|NAS|TAS]	GeneOntology_BP	1	77	1518	7.50279	2.5959	1.2987	0	-2.92721	0.00342015	0.01908	COX7A1
B cell activation involved in immune response [GoID:GO:0002312; evidenceTypes:IBA|IDA|IEA|IGI|IMP|ISS|TAS]	GeneOntology_BP	1	77	1518	7.50279	2.5959	1.2987	0	-2.92721	0.00342015	0.01908	LGALS1
NMDA glutamate receptor clustering [GoID:GO:0097114; evidenceTypes:IDA|IEA|ISS]	GeneOntology_BP	3	4	1518	0.389755	0.593052	75	1	2.92683	0.00342441	0.01908	NLGN1|RELN|SHANK3
adrenomedullin receptor signaling pathway [GoID:GO:1990410; evidenceTypes:IDA|IPI]	GeneOntology_BP	3	4	1518	0.389755	0.593052	75	1	2.92683	0.00342441	0.01908	CALCRL|RAMP2|RAMP3
amylin receptor signaling pathway [GoID:GO:0097647; evidenceTypes:IGI|ISS]	GeneOntology_BP	3	4	1518	0.389755	0.593052	75	1	2.92683	0.00342441	0.01908	RAMP1|RAMP2|RAMP3
angiogenesis involved in coronary vascular morphogenesis [GoID:GO:0060978; evidenceTypes:IEA|ISS]	GeneOntology_BP	3	4	1518	0.389755	0.593052	75	1	2.92683	0.00342441	0.01908	NRP1|PDGFRB|TGFBR1
cell migration involved in metanephros development [GoID:GO:0035788; evidenceTypes:IDA|ISS]	GeneOntology_BP	3	4	1518	0.389755	0.593052	75	1	2.92683	0.00342441	0.01908	ADIPOQ|PDGFA|PDGFRB
cell-cell junction disassembly [GoID:GO:0150147; evidenceTypes:IDA|IEA|IMP|ISS]	GeneOntology_BP	3	4	1518	0.389755	0.593052	75	1	2.92683	0.00342441	0.01908	SNAI2|TGFB3|TGFBR1
cellular response to peptide [GoID:GO:1901653; evidenceTypes:IBA|IC|IDA|IEA|IEP|IGI|IMP|IPI|ISS|NAS|TAS]	GeneOntology_BP	44	298	1518	29.0368	5.07029	14.7651	1	2.9268	0.0034247	0.01908	ADCY6|ADIPOQ|AGTR1|ANO1|BACE1|BCL2L2|CACNA2D1|CAV1|CAV2|CD36|CPS1|EDN1|ENPP1|EPHA4|ERRFI1|FBN1|GHR|GHRL|GJA1|GRB10|ID1|IGF1|IGF2|INHBB|INSR|KLF10|KLF5|LDOC1|LPL|LRP1|MAP1B|NGFR|PCK1|PDK4|PID1|PIK3R1|PRKCI|PRKCZ|RARRES2|SHC1|SLC39A14|SOCS2|TNS2|VCAM1
cellular response to prostaglandin D stimulus [GoID:GO:0071799; evidenceTypes:IDA|IEA|IMP]	GeneOntology_BP	3	4	1518	0.389755	0.593052	75	1	2.92683	0.00342441	0.01908	AKR1C2|AKR1C3|PTGFR
dopamine catabolic process [GoID:GO:0042420; evidenceTypes:IBA|IDA|IEA|TAS]	GeneOntology_BP	3	4	1518	0.389755	0.593052	75	1	2.92683	0.00342441	0.01908	MAOA|MAOB|MOXD1
ductus arteriosus closure [GoID:GO:0097070; evidenceTypes:IEA|IMP|ISS]	GeneOntology_BP	3	4	1518	0.389755	0.593052	75	1	2.92683	0.00342441	0.01908	FOXF1|HPGD|STRA6
gene silencing by miRNA [GoID:GO:0035195; evidenceTypes:IBA|IC|IDA|IEA|IGI|IMP|ISS|NAS|TAS]	GeneOntology_BP	1	77	1518	7.50279	2.5959	1.2987	0	-2.92721	0.00342015	0.01908	SMAD1
hindgut development [GoID:GO:0061525; evidenceTypes:IEA|ISS]	GeneOntology_BP	3	4	1518	0.389755	0.593052	75	1	2.92683	0.00342441	0.01908	DACT1|GLI3|WNT5A
limb joint morphogenesis [GoID:GO:0036022; evidenceTypes:IEA|ISS]	GeneOntology_BP	3	4	1518	0.389755	0.593052	75	1	2.92683	0.00342441	0.01908	EXT1|OSR1|OSR2
lung morphogenesis [GoID:GO:0060425; evidenceTypes:IDA|IEA|IEP|ISS]	GeneOntology_BP	10	39	1518	3.80012	1.84972	25.641	1	2.92824	0.00340891	0.01908	DAG1|DLG5|EXT1|FGF7|FOXF1|NFIB|SPRY1|TCF21|WNT2|YAP1
lymphocyte activation [GoID:GO:0046649; evidenceTypes:IBA|IC|IDA|IEA|IEP|IGI|IMP|ISS|NAS|TAS]	GeneOntology_BP	41	618	1518	60.2172	7.22475	6.6343	0	-2.92856	0.00340532	0.01908	ANXA1|CAV1|CCL19|CCL21|CD151|CLEC4G|CYP26B1|DLG5|ERBB2|FZD7|GAS6|GLI3|HES1|IGF1|IGF2|IGFBP2|IGHG1|INHBA|ITGB1|JAG2|KIT|LEPR|LGALS1|NCR3|PBX1|PCK1|PIK3R1|PRKCZ|PTPRK|SFRP1|SMAD7|SOX13|SOX4|TAC1|THY1|TMEM98|TNFRSF21|TNFSF11|VCAM1|YES1|ZBTB16
metanephric mesenchymal cell migration [GoID:GO:0035789; evidenceTypes:IDA|ISS]	GeneOntology_BP	3	4	1518	0.389755	0.593052	75	1	2.92683	0.00342441	0.01908	ADIPOQ|PDGFA|PDGFRB
mitochondrial ATP synthesis coupled electron transport [GoID:GO:0042775; evidenceTypes:IBA|IDA|IEA|IGI|IMP|ISS|NAS|TAS]	GeneOntology_BP	1	77	1518	7.50279	2.5959	1.2987	0	-2.92721	0.00342015	0.01908	COX7A1
negative regulation of cell fate specification [GoID:GO:0009996; evidenceTypes:IDA|IEA|IMP|ISS]	GeneOntology_BP	3	4	1518	0.389755	0.593052	75	1	2.92683	0.00342441	0.01908	DKK1|FZD7|SFRP2
negative regulation of cell proliferation involved in contact inhibition [GoID:GO:0060244; evidenceTypes:IEA|IMP|ISS]	GeneOntology_BP	3	4	1518	0.389755	0.593052	75	1	2.92683	0.00342441	0.01908	DACH1|FAP|SRPX
negative regulation of gonadotropin secretion [GoID:GO:0032277; evidenceTypes:IBA|IEA|IMP|IPI|NAS]	GeneOntology_BP	3	4	1518	0.389755	0.593052	75	1	2.92683	0.00342441	0.01908	GJA1|INHBA|INHBB
oligodendrocyte apoptotic process [GoID:GO:0097252; evidenceTypes:IBA|IDA|IEA]	GeneOntology_BP	3	4	1518	0.389755	0.593052	75	1	2.92683	0.00342441	0.01908	AKAP12|GAS6|TNFRSF21
positive regulation of corticosteroid hormone secretion [GoID:GO:2000848; evidenceTypes:IDA|IEA|IMP]	GeneOntology_BP	3	4	1518	0.389755	0.593052	75	1	2.92683	0.00342441	0.01908	C1QTNF1|GHRL|TAC1
positive regulation of striated muscle cell differentiation [GoID:GO:0051155; evidenceTypes:IBA|IDA|IEA|IGI|IMP|ISS]	GeneOntology_BP	10	39	1518	3.80012	1.84972	25.641	1	2.92824	0.00340891	0.01908	CYP26B1|EDN1|EFNB2|GREM1|HOPX|IGF1|NIBAN2|PROX1|RBM24|SHOX2
regulation of bone mineralization involved in bone maturation [GoID:GO:1900157; evidenceTypes:IBA|IEA|IMP|ISS]	GeneOntology_BP	3	4	1518	0.389755	0.593052	75	1	2.92683	0.00342441	0.01908	GREM1|LTF|RFLNA
regulation of chondrocyte development [GoID:GO:0061181; evidenceTypes:IBA|IDA|IEA]	GeneOntology_BP	3	4	1518	0.389755	0.593052	75	1	2.92683	0.00342441	0.01908	PTHLH|RFLNA|SMAD7
regulation of metanephric mesenchymal cell migration [GoID:GO:2000589; evidenceTypes:IDA|ISS]	GeneOntology_BP	3	4	1518	0.389755	0.593052	75	1	2.92683	0.00342441	0.01908	ADIPOQ|PDGFA|PDGFRB
regulation of myelination [GoID:GO:0031641; evidenceTypes:IBA|IEA|IMP|ISS]	GeneOntology_BP	10	39	1518	3.80012	1.84972	25.641	1	2.92824	0.00340891	0.01908	DAG1|HGF|JAM2|PARD3|PTN|RARB|TENM4|TMEM98|TNFRSF21|WASF3
regulation of negative chemotaxis [GoID:GO:0050923; evidenceTypes:IDA|IEA]	GeneOntology_BP	3	4	1518	0.389755	0.593052	75	1	2.92683	0.00342441	0.01908	ROBO1|ROBO2|SLIT2
regulation of protein serine_threonine kinase activity [GoID:GO:0071900; evidenceTypes:IBA|IC|IDA|IEA|IGI|IMP|ISS|NAS|TAS]	GeneOntology_BP	47	323	1518	31.4728	5.27436	14.5511	1	2.92881	0.00340266	0.01908	ADIPOQ|ADRA2A|CAV1|CCL19|CEMIP|DIRAS3|DKK1|DUSP7|EDN1|EPHA4|ERBB2|FERMT2|FZD10|FZD4|GHR|HTR2B|HYAL2|IGF2|INSR|KIT|KITLG|LRP6|LTF|NR2F2|PDGFA|PDGFC|PDGFRB|PKD2|PKIB|PROX1|RASIP1|ROBO1|ROR2|SFRP1|SFRP2|SPRY1|SPRY4|TCIM|TGFA|THBS1|THY1|TNFRSF11A|TNFSF11|TNXB|TPD52L1|VEGFA|WNT5A
regulation of retinal ganglion cell axon guidance [GoID:GO:0090259; evidenceTypes:IDA|ISS]	GeneOntology_BP	3	4	1518	0.389755	0.593052	75	1	2.92683	0.00342441	0.01908	NRP1|SLIT2|VEGFA
regulation of synaptic assembly at neuromuscular junction [GoID:GO:0008582; evidenceTypes:IEA|ISS]	GeneOntology_BP	3	4	1518	0.389755	0.593052	75	1	2.92683	0.00342441	0.01908	AGRN|SIX1|SIX4
regulation of transmembrane transport [GoID:GO:0034762; evidenceTypes:IBA|IC|IDA|IEA|IGI|IMP|ISS|NAS|TAS]	GeneOntology_BP	57	408	1518	39.7551	5.91134	13.9706	1	2.92839	0.00340724	0.01908	ADIPOQ|ADRA2A|ANK2|APLNR|AZIN2|C3|CACNA2D1|CAV1|CEMIP|CLIC6|CLIP3|EDN1|EDNRA|ENPP1|FGF11|FGF13|FHL1|FXYD1|GEM|GJA1|GJA5|GPC3|GRB10|HECW2|IGF1|INSR|ITGB1|KCNE4|KCNJ8|KCNN2|KCNS3|KEL|NEDD4|NLGN1|OSR1|PEA15|PID1|PIK3R1|PKD2|PLN|PRKCI|PRKD1|RAMP3|RASGRF2|RELN|RGN|RGS4|RRAD|SCN4B|SCN7A|SHANK3|SLC1A2|THBS1|THY1|TRPC1|TWIST1|YES1
response to prostaglandin D [GoID:GO:0071798; evidenceTypes:IDA|IEA|IMP]	GeneOntology_BP	3	4	1518	0.389755	0.593052	75	1	2.92683	0.00342441	0.01908	AKR1C2|AKR1C3|PTGFR
sympathetic neuron projection extension [GoID:GO:0097490; evidenceTypes:ISS]	GeneOntology_BP	3	4	1518	0.389755	0.593052	75	1	2.92683	0.00342441	0.01908	NRP1|SEMA3A|SEMA3F
sympathetic neuron projection guidance [GoID:GO:0097491; evidenceTypes:ISS]	GeneOntology_BP	3	4	1518	0.389755	0.593052	75	1	2.92683	0.00342441	0.01908	NRP1|SEMA3A|SEMA3F
trunk neural crest cell migration [GoID:GO:0036484; evidenceTypes:IEA]	GeneOntology_BP	3	4	1518	0.389755	0.593052	75	1	2.92683	0.00342441	0.01908	NRP1|SEMA3A|SEMA3F
trunk segmentation [GoID:GO:0035290; evidenceTypes:IEA]	GeneOntology_BP	3	4	1518	0.389755	0.593052	75	1	2.92683	0.00342441	0.01908	NRP1|SEMA3A|SEMA3F
ventral trunk neural crest cell migration [GoID:GO:0036486; evidenceTypes:IEA]	GeneOntology_BP	3	4	1518	0.389755	0.593052	75	1	2.92683	0.00342441	0.01908	NRP1|SEMA3A|SEMA3F
cGMP biosynthesis	UniProt-Keyword	3	4	1518	0.389755	0.593052	75	1	2.92683	0.00342441	0.01908	GUCY1A1|GUCY1A2|GUCY1B1
Serum_response_Fb_down (PMID:14737219)	SignatureDB	31	192	1518	18.7083	4.08391	16.1458	1	2.92636	0.00342951	0.0191038	ADGRA2|BDH2|C1ORF198|C1S|CDC14B|CRTAP|CTSF|DEPP1|DNM1|ERRFI1|FAM171B|JAG1|KDM5B|KIT|LRP1|LUM|MAGI2|MFGE8|NYNRIN|OLFML2A|PDZRN3|PRUNE2|PYROXD2|SELENBP1|SEPTIN11|SLC22A17|SLC40A1|SVEP1|SVIL|TNXB|ZBTB47
chr4q32	MSigDB_C1	9	33	1518	3.21548	1.70182	27.2727	1	2.92591	0.00343452	0.0191137	APELA|CPE|GUCY1A1|GUCY1B1|NPY1R|NPY5R|PALLD|PDGFC|TDO2
MIKKELSEN_IPS_HCP_WITH_H3_UNMETHYLATED	MSigDB_C2	9	33	1518	3.21548	1.70182	27.2727	1	2.92591	0.00343452	0.0191137	BAHCC1|COL8A1|CYP4X1|MFAP2|PCDHA7|PCDHB14|PCDHB15|SH3D19|XYLT2
VALK_AML_CLUSTER_3	MSigDB_C2	9	33	1518	3.21548	1.70182	27.2727	1	2.92591	0.00343452	0.0191137	CFH|COL4A5|DOCK1|LAPTM4B|MAP7|PIEZO2|QPRT|SELENOP|TCEAL9
negative regulation of axon extension [GoID:GO:0030517; evidenceTypes:IBA|IDA|IEA|IMP|ISS]	GeneOntology_BP	9	33	1518	3.21548	1.70182	27.2727	1	2.92591	0.00343452	0.0191137	MAP2|NRP1|SEMA3A|SEMA3C|SEMA3F|SEMA3G|SEMA4C|SEMA5A|WNT5A
regulation of actin filament-based movement [GoID:GO:1903115; evidenceTypes:IBA|IC|IDA|IEA|IMP|ISS]	GeneOntology_BP	9	33	1518	3.21548	1.70182	27.2727	1	2.92591	0.00343452	0.0191137	ANK2|CAV1|DSG2|DSP|FGF13|GJA5|PDPN|PLN|STC1
regulation of cardiac muscle cell proliferation [GoID:GO:0060043; evidenceTypes:IDA|IEA|IMP|ISS]	GeneOntology_BP	9	33	1518	3.21548	1.70182	27.2727	1	2.92591	0.00343452	0.0191137	GATA6|GJA1|HEY2|MEIS1|TGFBR1|TGFBR3|WNT2|YAP1|ZFPM2
nitrogen compound transport [GoID:GO:0071705; evidenceTypes:HMP|IBA|IC|IDA|IEA|IEP|IGI|IMP|IPI|ISS|NAS|TAS]	GeneOntology_BP	135	1704	1518	166.036	11.5531	7.92254	0	-2.92566	0.00343723	0.0191258	ABCG2|ABLIM3|ADAMTS9|ADIPOQ|ADRA2A|ANG|ANGPT1|ANK2|ANKRD50|ANO1|ANXA1|AQP1|ARL4A|ARRDC4|AVPR1A|AZIN2|CADPS2|CALCRL|CAMK2N1|CAV1|CAVIN1|CCN3|CD36|CDH1|CEMIP|CEP131|CHMP4C|CLEC4M|CLIP3|CLU|COL1A1|COMP|COPZ2|CTTN|EDN1|EFNA5|ERBB2|GAS6|GHRL|GIPC1|GJA1|GLI3|GLTP|GPIHBP1|GPM6B|HOMER3|HYAL2|IGF1|INHBB|IPO11|ITGB1|KDELR2|KDELR3|KRT18|LCA5|LIN7A|LRP1|LRP1B|LTBP2|MAOB|MAP1A|MAP1LC3C|MGST1|MICALL2|MYH10|MYO5B|MYRIP|NEDD4|NEURL1B|NGFR|NLGN1|NPY5R|NSG1|NTRK2|OCA2|OSR1|P3H1|PARD3|PCSK5|PDPN|PIK3R1|PKDCC|PRICKLE1|PRKCI|PRKCZ|PRKD1|PTPN14|RAB11FIP5|RAB23|RAMP1|RAMP2|RAMP3|RAPGEF4|RCN3|RGS4|RHBDF1|S100A13|SAA1|SAR1A|SCG2|SCG5|SEC31A|SELENBP1|SFRP1|SH3BP4|SIX2|SLC16A10|SLC16A2|SLC1A2|SLC44A3|SLC6A8|SLC7A2|SLC7A5P2|SNAP25|SNAP91|SNX21|SNX33|SNX7|SORCS2|SOX4|STXBP1|SV2A|SYNDIG1|SYTL4|TBC1D12|TBC1D8B|TGFB2|TGFB3|TMEM30B|TNFSF11|TOM1L1|VEGFC|VLDLR|WLS|ZDHHC9
hair follicle development [GoID:GO:0001942; evidenceTypes:IBA|IDA|IEA|IGI|IMP|ISS|NAS|TAS]	GeneOntology_BP	14	65	1518	6.33353	2.38598	21.5385	1	2.92525	0.00344181	0.0191423	APCDD1|CD109|CDH3|EXT1|FGF7|FST|IGFBP5|INHBA|INTU|LDB2|NGFR|PDGFA|TGFB2|WNT5A
nitric oxide biosynthetic process [GoID:GO:0006809; evidenceTypes:IBA|IC|IDA|IEA|IMP|ISS|NAS|TAS]	GeneOntology_BP	14	65	1518	6.33353	2.38598	21.5385	1	2.92525	0.00344181	0.0191423	CAV1|CD34|CD36|CLU|DDAH1|DDAH2|EDN1|INSR|MTARC2|NQO1|PKD2|PTGIS|PTX3|RGN
Tyrosine-protein kinase	UniProt-Keyword	18	93	1518	9.06181	2.85141	19.3548	1	2.92527	0.00344152	0.0191423	BMX|DDR2|EPHA2|EPHA3|EPHA4|ERBB2|FGFR3|INSR|KDR|KIT|NTRK2|PDGFRA|PDGFRB|PKDCC|ROR2|TEK|TIE1|YES1
MIR802	MSigDB_C3	21	115	1518	11.2055	3.16853	18.2609	1	2.92347	0.00346153	0.019243	ADAMTS1|ADAMTS9|ADGRL3|AGRN|AGTR1|CACNA2D1|CHN1|FAM171B|FAT4|FIGN|KITLG|MAMDC2|MICU3|MYO10|RRAGA|SIX1|SOCS2|STEAP2|TMTC1|ZFHX3|ZFPM2
neuron migration [GoID:GO:0001764; evidenceTypes:IBA|IDA|IEA|IMP|ISA|ISS|NAS|TAS]	GeneOntology_BP	21	115	1518	11.2055	3.16853	18.2609	1	2.92347	0.00346153	0.019243	ADGRL3|COL3A1|DCLK1|FGF13|FLRT2|GAS6|LHX6|MAP1B|NAV1|NDN|NR2F2|NRCAM|NRP1|NTRK2|RELN|SATB2|SEMA3A|SPOCK1|TUBB2B|TWIST1|VEGFA
Metalloprotease	UniProt-Keyword	21	115	1518	11.2055	3.16853	18.2609	1	2.92347	0.00346153	0.019243	ADAM12|ADAMTS1|ADAMTS12|ADAMTS3|ADAMTS5|ADAMTS9|AOPEP|BMP1|CPA3|CPE|CPXM1|ENPEP|KEL|MMP1|MMP10|MMP11|MMP13|MMP19|MMP2|MMP3|TRHDE
GSE45365_BCELL_VS_CD8_TCELL_UP	MSigDB_C7	23	130	1518	12.6671	3.36721	17.6923	1	2.92315	0.00346512	0.0192599	ALDH1A3|APCDD1|EVA1A|FRY|HMCN1|LAYN|LYVE1|MAGI2|MAL2|NNMT|NTM|PMP22|PRKCZ|RGMA|SGCD|SIX1|SLC2A10|SLC40A1|SYNPO2|TAFA2|TBX3|TMEM150C|ZNF462
REACTOME_TCR_SIGNALING	MSigDB_C2	3	113	1518	11.0106	3.14106	2.65487	0	-2.92296	0.00346719	0.0192654	ENAH|PAK3|PIK3R1
chromatin [GoID:GO:0000785; evidenceTypes:HDA|IBA|IDA|IEA|IGI|IMP|IPI|ISA|ISS|NAS|TAS]	GeneOntology_CC	107	1388	1518	135.245	10.5451	7.70893	0	-2.92299	0.00346684	0.0192654	AEBP1|AR|BHLHE22|CREB3L1|DACH1|EBF2|EBF3|EMX2|EPAS1|ERG|ESRRG|ETS2|FOXF1|FOXF2|FOXS1|GATA6|GLI3|GLIS2|GLIS3|GTF2IRD1|HES1|HES4|HEY1|HEY2|HLF|HOPX|HOXB6|HOXD8|KLF10|KLF5|LHX6|LHX8|LOXL2|MACROH2A2|MECOM|MEIS1|MEIS3P1|MEOX1|MEOX2|MSX1|MSX2|NAP1L3|NDN|NEDD4|NFIA|NFIB|NFIX|NKX3-2|NPAS2|NR2F1|NR2F2|NR3C2|NRIP1|OSR1|OSR2|PBX1|PCGF2|PEG3|PLCB1|PLK2|PROX1|PRRX1|PRRX2|RARB|SALL4|SATB2|SDR16C5|SHOX2|SIX1|SIX2|SIX4|SMAD1|SMAD7|SMAD9|SMARCA1|SNAI2|SOX13|SOX17|SOX4|SOX7|SOX8|TBX15|TBX3|TCF21|TEAD1|TEAD3|TEAD4|TFAP2C|TNKS1BP1|TSHZ2|TSPYL5|TWIST1|TWIST2|WT1|ZBTB16|ZBTB47|ZFHX3|ZFHX4|ZFPM2|ZNF112|ZNF300|ZNF423|ZNF467|ZNF521|ZNF565|ZNF677|ZNF883
KRAS.BREAST_UP.V1_UP	MSigDB_C6	17	86	1518	8.37974	2.74262	19.7674	1	2.91936	0.0035075	0.0194833	AKAP12|CLSTN2|EFNA5|GULP1|IGF2|IGFBP3|IL13RA2|MMP10|NDUFA4L2|OCA2|PDE2A|PRRX1|SCG5|SNAP25|SOX17|STC1|TFPI
blood microparticle [GoID:GO:0072562; evidenceTypes:HDA|IBA|IEA]	GeneOntology_CC	17	86	1518	8.37974	2.74262	19.7674	1	2.91936	0.0035075	0.0194833	ACTC1|ANGPTL4|BCHE|C1R|C1S|C3|CFH|CFHR1|CLU|F13A1|FCN3|FN1|HP|HPR|IGHG1|PROS1|SERPINA3
CARD_MIR302A_TARGETS	MSigDB_C2	15	72	1518	7.0156	2.51061	20.8333	1	2.91829	0.00351954	0.0195217	EPHA4|HLF|MAP1B|NR2F2|RARB|SMAD7|STC1|TNFSF11|TWIST1|VEGFA|VLDLR|YES1|ZDHHC9|ZFHX4|ZFPM2
PUJANA_BREAST_CANCER_WITH_BRCA1_MUTATED_UP	MSigDB_C2	0	55	1518	5.35914	2.19549	0	0	-2.91811	0.00352156	0.0195217
REACTOME_FORMATION_OF_RNA_POL_II_ELONGATION_COMPLEX	MSigDB_C2	0	55	1518	5.35914	2.19549	0	0	-2.91811	0.00352156	0.0195217
REACTOME_NONHOMOLOGOUS_END_JOINING_NHEJ	MSigDB_C2	0	55	1518	5.35914	2.19549	0	0	-2.91811	0.00352156	0.0195217
WP_NOVEL_INTRACELLULAR_COMPONENTS_OF_RIGILIKE_RECEPTOR_RLR_PATHWAY	MSigDB_C2	0	55	1518	5.35914	2.19549	0	0	-2.91811	0.00352156	0.0195217
MIR5585_3P	MSigDB_C3	15	72	1518	7.0156	2.51061	20.8333	1	2.91829	0.00351954	0.0195217	AOC3|ASB9|CNTN1|COL10A1|GALNT18|IGFBP5|INTU|LIMA1|RBM24|ROBO2|SGIP1|SMARCA1|SYNPO2|WT1|ZC2HC1A
GNF2_CDC20	MSigDB_C4	0	55	1518	5.35914	2.19549	0	0	-2.91811	0.00352156	0.0195217
GNF2_FEN1	MSigDB_C4	0	55	1518	5.35914	2.19549	0	0	-2.91811	0.00352156	0.0195217
MODULE_57	MSigDB_C4	0	55	1518	5.35914	2.19549	0	0	-2.91811	0.00352156	0.0195217
nuclear receptor coactivator activity [GoID:GO:0030374; evidenceTypes:IBA|IDA|IEA|IMP|IPI|ISS|NAS|TAS]	GeneOntology_MF	0	55	1518	5.35914	2.19549	0	0	-2.91811	0.00352156	0.0195217
Chiche(PMID: 24644022)-2014_M6.17	PAPER	0	55	1518	5.35914	2.19549	0	0	-2.91811	0.00352156	0.0195217
Kelch repeat	UniProt-Keyword	0	55	1518	5.35914	2.19549	0	0	-2.91811	0.00352156	0.0195217
WP_EGFR_TYROSINE_KINASE_INHIBITOR_RESISTANCE	MSigDB_C2	16	79	1518	7.69767	2.62923	20.2532	1	2.91674	0.00353714	0.019602	ERBB2|FGFR3|GAS6|HGF|IGF1|KDR|PDGFA|PDGFC|PDGFRA|PDGFRB|PIK3R1|PRKCA|SHC1|SHC2|TGFA|VEGFA
GSE13887_ACT_CD4_VS_NO_TREATED_CD4_TCELL_DN	MSigDB_C7	16	79	1518	7.69767	2.62923	20.2532	1	2.91674	0.00353714	0.019602	CNTN3|EFHD1|GATA6|HYAL2|IGF1|KCNT2|KHDRBS3|MATN2|MSRB2|NUDT11|OLFML2A|POPDC3|PRRX2|SPARCL1|TGFBR3|WWTR1
RNA biosynthetic process [GoID:GO:0032774; evidenceTypes:EXP|IBA|IC|IDA|IEA|IGI|IMP|IPI|ISA|ISS|NAS|TAS]	GeneOntology_BP	236	2815	1518	274.29	14.2423	8.38366	0	-2.91604	0.00354508	0.0196429	AASS|ABLIM3|ACVR2A|ADIPOQ|ADIRF|AEBP1|AGRN|ANG|ANXA3|APBB2|AR|BHLHE22|BNC2|C5AR1|CASK|CAV1|CAVIN1|CAVIN4|CD36|CDH1|CDH13|CLU|COL1A1|COL4A2|CRABP2|CREB3L1|CRYAB|CYTL1|DACH1|DACT1|DCN|DDR2|DKK1|DKK3|EBF2|EBF3|ECM1|EDN1|EDNRB|EFEMP1|EFNA1|EMX2|ENPP1|EPAS1|ERBB2|ERG|ESRRG|ETS2|FABP4|FCN3|FGF7|FHL2|FHL5|FOXF1|FOXF2|FOXS1|FST|FSTL3|FZD4|FZD7|GAS6|GATA6|GLI3|GLIS2|GLIS3|GREM1|GTF2IRD1|HES1|HES4|HEY1|HEY2|HGF|HLF|HOPX|HOXB6|HOXD8|HYAL2|ID1|ID4|IGF1|IGF2|IL33|INHBA|INSR|ITGA6|JAG1|KANK2|KCTD1|KDM5B|KIT|KLF10|KLF5|LDB2|LHX6|LHX8|LMCD1|LOXL2|LRP6|LTF|LUM|MACROH2A2|MAGED4|MAMLD1|MECOM|MEIS1|MEIS3P1|MEOX1|MEOX2|MID2|MLF1|MN1|MRTFB|MSX1|MSX2|MYOZ2|NDN|NEDD4|NFIA|NFIB|NFIX|NGFR|NIBAN2|NKX3-2|NOSTRIN|NOTCH3|NPAS2|NPNT|NR2F1|NR2F2|NR3C2|NRIP1|OSM|OSR1|OSR2|PBX1|PCGF2|PCK1|PDE2A|PEG3|PID1|PIK3R1|PKD2|PLCB1|PPP1R13L|PRICKLE1|PRKCI|PRKCZ|PRKD1|PROX1|PRRX1|PRRX2|PTGIS|PTPN14|PTPRK|RARB|RBFOX2|RBPMS|RELN|RGMA|RGN|ROR1|ROR2|RUNX1T1|SALL4|SATB2|SDR16C5|SFRP1|SFRP2|SFRP4|SHC1|SHOX2|SIX1|SIX2|SIX4|SMAD1|SMAD7|SMAD9|SMARCA1|SNAI2|SOST|SOX13|SOX17|SOX4|SOX7|SOX8|SPHK1|STOX2|TBX15|TBX3|TCEA3|TCEAL7|TCF21|TCIM|TEAD1|TEAD3|TEAD4|TENM2|TFAP2C|TGFB1I1|TGFB2|TGFB3|TGFBR1|TNFRSF11A|TNFSF11|TSHZ2|TWIST1|TWIST2|VEGFA|VGLL3|WASL|WNT2|WNT5A|WT1|WWC2|WWTR1|YAP1|YES1|ZBTB16|ZBTB47|ZBTB8A|ZFHX3|ZFHX4|ZFPM2|ZNF112|ZNF300|ZNF423|ZNF462|ZNF467|ZNF503|ZNF521|ZNF565|ZNF662|ZNF677|ZNF703|ZNF704|ZNF883
DNMT1_TARGET_GENES	MSigDB_C3	5	145	1518	14.1286	3.55445	3.44828	0	-2.91553	0.00355089	0.019669	C3|LAMB1|SERINC2|SYNC|TM4SF1
Glucose_starve_down (PMID:12101249)	SignatureDB	5	145	1518	14.1286	3.55445	3.44828	0	-2.91553	0.00355089	0.019669	BMP1|CEP170B|DST|HLF|PTGER3
GSE15930_NAIVE_VS_48H_IN_VITRO_STIM_IFNAB_CD8_TCELL_UP	MSigDB_C7	27	161	1518	15.6877	3.74348	16.7702	1	2.91432	0.00356466	0.0197392	ANKH|ARMCX2|DENND2B|DNAJB4|EFNB2|FGF7|GNA11|KIT|LTBP1|MAP7|MFGE8|NGEF|NOTCH3|NQO1|NRIP1|PEA15|PLEKHA5|QSOX1|RAPGEF4|RPS6KA2|SOX4|SVIL|TANC1|TGFB3|WT1|ZBTB16|ZFHX3
Dwarfism	UniProt-Keyword	27	161	1518	15.6877	3.74348	16.7702	1	2.91432	0.00356466	0.0197392	BGN|COL11A1|COL1A1|COL1A2|COMP|CRTAP|CSGALNACT1|DDR2|EVC|EVC2|FBN1|FGFR3|FN1|GHR|GPC6|IGF2|LTBP2|MMP13|NKX3-2|NXN|OBSL1|P3H1|PAPSS2|PIK3R1|ROR2|SERPINF1|WNT5A
MIR4311	MSigDB_C3	45	307	1518	29.9137	5.14477	14.658	1	2.91413	0.00356677	0.0197478	ABLIM3|ADIPOQ|ALPL|AR|CALHM5|CAMK2N1|CASK|CMTM4|COL1A2|EBF2|EDIL3|EPHA3|ESRRG|GFRA1|GIPC2|KCNK1|LAPTM4A|LZTFL1|MID1|MLF1|NCAM2|NEGR1|NEXN|PCSK6|PTGER3|RASGRF2|RBMS3|RCAN2|RNF128|RNF144A|RUNX1T1|SEMA5A|SIX4|SLC1A2|SPARC|SVIL|TEAD1|TGFA|THSD4|TNFRSF11A|TOM1L1|TUBB2B|VCAN|ZDHHC9|ZNF521
GSE16385_UNTREATED_VS_12H_ROSIGLITAZONE_IL4_TREATED_MACROPHAGE_UP	MSigDB_C7	8	190	1518	18.5134	4.06285	4.21053	0	-2.91367	0.00357207	0.0197617	GPR146|ITGA5|ITGB1|KCTD1|RBP7|SHC1|SOX4|TRIP10
GSE24726_WT_VS_E2_2_KO_PDC_DN	MSigDB_C7	8	190	1518	18.5134	4.06285	4.21053	0	-2.91367	0.00357207	0.0197617	ABCA3|DOCK1|MMP19|P4HA2|PDPN|RNF128|TANC2|VEGFA
GSE37301_COMMON_LYMPHOID_PROGENITOR_VS_CD4_TCELL_DN	MSigDB_C7	8	190	1518	18.5134	4.06285	4.21053	0	-2.91367	0.00357207	0.0197617	DYNC2H1|HPGD|INPP5A|PLEKHA1|PROCR|SLC2A10|SOCS2|TCEAL9
GSE45881_CXCR6HI_VS_CXCR1LO_COLONIC_LAMINA_PROPRIA_UP	MSigDB_C7	8	190	1518	18.5134	4.06285	4.21053	0	-2.91367	0.00357207	0.0197617	GPRASP1|KIFAP3|MAST4|PLXDC1|PTPN13|SV2A|SVIL|YES1
GSE6674_UNSTIM_VS_ANTI_IGM_AND_CPG_STIM_BCELL_UP	MSigDB_C7	8	190	1518	18.5134	4.06285	4.21053	0	-2.91367	0.00357207	0.0197617	DAG1|DNAJB4|FAM114A1|GBE1|SELENBP1|SELENOP|SH3YL1|SMAD7
MIR98_3P	MSigDB_C3	85	655	1518	63.8225	7.42868	12.9771	1	2.91016	0.00361241	0.0199786	AGTR1|AKAP12|ALDH1L2|ATL1|BTBD3|CACNA2D1|CCDC102B|CLDN1|CLDN12|CNTN1|COL11A1|COL1A2|COL4A1|COLCA2|CRISPLD1|DACH1|DACT1|DCBLD2|DENND2B|DKK3|DOCK1|DSG2|EBF3|EDIL3|EGFL6|ELOVL2|EMP2|ETS2|F3|FBLN5|FBN1|FGF7|FRMD6|FSCN1|GNAL|GOLIM4|GP1BA|GUCY1B1|GULP1|HES1|HS6ST2|ID1|ID4|ISM1|ITGA6|ITGAV|JAG1|JAG2|KDM5B|KIAA1217|LRP1B|LRP6|MAP2|MAST4|MATN2|MBNL2|MECOM|MEX3B|NCKAP1|NLGN1|NPY1R|NR2F2|NRP1|NTN4|NUDT11|NUDT12|PDZRN3|PI15|PSD3|RAPH1|RNF180|SCN7A|SDC2|SEMA3C|SNCAIP|SOWAHC|SPRY1|SV2B|TEAD1|TGFB3|TGFBR3|TRHDE|WASF3|WWC2|ZFPM2
ZHENG_IL22_SIGNALING_UP	MSigDB_C2	12	52	1518	5.06682	2.13498	23.0769	1	2.90986	0.0036159	0.0199855	ARRDC4|C3|CLDN1|HP|IL33|INHBA|OLR1|PLAT|PTX3|TAC1|THBD|TIMP1
postsynaptic density membrane [GoID:GO:0098839; evidenceTypes:IBA|IDA|IEA|ISS]	GeneOntology_CC	12	52	1518	5.06682	2.13498	23.0769	1	2.90986	0.0036159	0.0199855	CLSTN2|CLSTN3|EPHA4|LIN7A|LRFN5|LRRC4C|NECTIN3|NLGN4X|PLPPR4|SEMA4C|SORCS2|SYNDIG1
regulation of immune response [GoID:GO:0050776; evidenceTypes:IBA|IC|IDA|IEA|IGI|IMP|IPI|ISS|NAS|TAS]	GeneOntology_BP	49	713	1518	69.4739	7.73554	6.87237	0	-2.90996	0.00361479	0.0199855	ANXA1|BMX|C1R|C1S|C3|C5AR1|C7|CAV1|CCL19|CD36|CFH|CFHR1|CFI|CLEC4G|CLU|COL3A1|COLEC12|ECM1|FCER2|FCN3|FOXF1|GATA6|HTRA1|IGHG1|IL13RA2|INAVA|KIT|LTF|MFAP4|NCR3|NPY5R|PAK3|PCK1|PLEKHA1|PLK2|PLPP4|PRKCZ|PTPRD|SCARA3|SMAD7|SPNS2|STXBP1|TGFB2|THY1|TNFRSF21|TRIL|TSPAN6|WNT5A|YES1
regulation of nitric oxide biosynthetic process [GoID:GO:0045428; evidenceTypes:IBA|IC|IDA|IEA|IMP|ISS|NAS|TAS]	GeneOntology_BP	12	52	1518	5.06682	2.13498	23.0769	1	2.90986	0.0036159	0.0199855	CAV1|CD34|CD36|CLU|DDAH1|DDAH2|EDN1|INSR|PKD2|PTGIS|PTX3|RGN
GSE360_CTRL_VS_B_MALAYI_HIGH_DOSE_DC_DN	MSigDB_C7	28	169	1518	16.4672	3.83436	16.568	1	2.9091	0.00362477	0.0200314	AASS|ACTC1|ARHGAP32|ARL4A|CD93|COL1A2|COX7A1|CYTH3|EPHX2|ETS2|FHL1|GNA11|GPC1|LTBP1|MBNL2|ME3|MPZL1|OSM|PDE1A|PLAT|RALA|ROR2|SHOX2|SLIT2|SPON1|SULF1|TFF3|TMEFF1
GSE11386_NAIVE_VS_MEMORY_BCELL_UP	MSigDB_C7	7	175	1518	17.0518	3.90108	4	0	-2.90766	0.00364146	0.020108	COX7A1|EPAS1|EPHA3|F2RL2|LAMC1|LGALS1|MATN2
GSE14308_TH1_VS_NAIVE_CD4_TCELL_UP	MSigDB_C7	7	175	1518	17.0518	3.90108	4	0	-2.90766	0.00364146	0.020108	ABCA8|ARHGEF10|KIFAP3|SERPINF1|SGCB|SLC24A3|ZC2HC1A
GSE17721_PAM3CSK4_VS_GADIQUIMOD_4H_BMDC_DN	MSigDB_C7	7	175	1518	17.0518	3.90108	4	0	-2.90766	0.00364146	0.020108	ASPH|DACH1|DOCK1|FXYD1|KANK2|SMAD1|TSPAN6
GSE18791_CTRL_VS_NEWCASTLE_VIRUS_DC_8H_DN	MSigDB_C7	7	175	1518	17.0518	3.90108	4	0	-2.90766	0.00364146	0.020108	AMOTL2|AZIN2|CDH11|ERRFI1|NEXN|PDGFRL|TGFB2
GSE44649_NAIVE_VS_ACTIVATED_CD8_TCELL_UP	MSigDB_C7	7	175	1518	17.0518	3.90108	4	0	-2.90766	0.00364146	0.020108	CRTAP|MFAP2|MMP11|PCDH12|PCSK5|SCG2|TSPAN12
PASQUALUCCI_LYMPHOMA_BY_GC_STAGE_DN	MSigDB_C2	6	160	1518	15.5902	3.73196	3.75	0	-2.90754	0.00364283	0.0201093	B3GNT5|CNN3|MEX3B|PDE2A|S100A10|SNN
GSE37532_TREG_VS_TCONV_CD4_TCELL_FROM_VISCERAL_ADIPOSE_TISSUE_DN	MSigDB_C7	6	160	1518	15.5902	3.73196	3.75	0	-2.90754	0.00364283	0.0201093	ANKRD6|HPGDS|NES|PALLD|PWWP3B|ZCCHC24
CROONQUIST_IL6_DEPRIVATION_DN	MSigDB_C2	2	95	1518	9.25669	2.88172	2.10526	0	-2.9063	0.0036573	0.0201704	AASS|FRZB
KEGG_NEUROACTIVE_LIGAND_RECEPTOR_INTERACTION	MSigDB_C2	22	123	1518	11.985	3.27604	17.8862	1	2.90625	0.00365786	0.0201704	ADORA2B|ADRA2A|AGTR1|APLNR|AVPR1A|BDKRB2|C5AR1|CALCRL|EDNRA|EDNRB|F2RL2|GHR|HRH1|HTR2B|LEPR|LPAR1|NPY1R|NPY5R|PARD3|PTGER3|PTGFR|S1PR3
WP_B_CELL_RECEPTOR_SIGNALING_PATHWAY	MSigDB_C2	2	95	1518	9.25669	2.88172	2.10526	0	-2.9063	0.0036573	0.0201704	PIK3R1|SHC1
ACTWSNACTNY_UNKNOWN	MSigDB_C3	2	95	1518	9.25669	2.88172	2.10526	0	-2.9063	0.0036573	0.0201704	RCN3|TSPAN6
MIR6728_3P	MSigDB_C3	22	123	1518	11.985	3.27604	17.8862	1	2.90625	0.00365786	0.0201704	EPHX2|FZD7|GAREM1|GHR|GPC6|GUCY1A1|KIAA1217|LOX|LRATD1|MSRB3|MYOZ2|NTRK2|PCDH7|PLXNA2|RAI14|S100A10|SH3PXD2A|SLC2A10|TMEM178B|TNS2|ZNF112|ZNF423
HALLMARK_INTERFERON_ALPHA_RESPONSE	MSigDB_H	2	95	1518	9.25669	2.88172	2.10526	0	-2.9063	0.0036573	0.0201704	C1S|PROCR
MIR3671	MSigDB_C3	72	540	1518	52.617	6.77103	13.3333	1	2.90558	0.0036657	0.0202105	ACKR3|ACVR2A|ANGPT1|ANK2|ARHGAP32|ARHGAP42|ARHGEF12|BACE2|BICC1|CACNA2D1|CASK|CCDC71L|CNTN1|COL11A1|COL12A1|CXCL14|DKK2|DYNC1I1|EDNRA|EOGT|EPB41L2|FAM110B|FAM13C|FBLN5|FGF7|FN1|FOXF1|GEM|GJA1|GOLIM4|GPC6|GUCY1A2|HOXD8|IGF1|IPO11|ITGAV|JAG1|KCNT2|LHFPL6|LIN7A|LRCH2|LRP11|LRP6|MAGI3|MAP1B|MCC|MEDAG|MID2|MMRN1|MSX1|NCKAP1|NINL|NUAK1|PI15|PLCB1|PLSCR4|POGLUT1|PROX1|RBMS3|REEP1|REPS2|ROBO1|SEMA3A|SLC1A2|STK32B|STOX2|TGFBR1|THSD7A|TRPC1|TSPAN12|VGLL3|ZC2HC1A
NKX61_01	MSigDB_C3	29	177	1518	17.2467	3.92305	16.3842	1	2.90532	0.00366884	0.0202247	ANGPT2|BOC|CAVIN2|ERG|ESRRG|ETS2|FGF7|FHL1|HOXD8|ITGA7|LHX6|MAP2|MBNL2|MID1|MYO10|NR2F1|PDGFRA|PDZRN4|PLCB1|PLXNA2|PRRX1|PTPRD|RARB|RUNX1T1|SATB2|SOX4|SV2A|TSHZ2|ZFPM2
MIR6083	MSigDB_C3	35	225	1518	21.9237	4.41622	15.5556	1	2.90495	0.00367311	0.0202451	ACKR3|ADAMTS5|AVPR1A|CNTN3|CRISPLD1|DACT1|DNAJB4|ESRRG|FAM13C|FKBP9|FOXF1|GFRA1|KCNT2|LAPTM4A|LRIG3|MAP2|MEX3B|NEGR1|OGN|POGLUT3|PRG4|PTPRK|PWWP3B|RSPO3|SEMA3A|SEMA3F|SFRP2|SGCD|SGMS2|SLC1A2|SLIT2|SMAD7|TMEM178B|TPBG|VEGFA
MIR511_5P	MSigDB_C3	40	266	1518	25.9187	4.79534	15.0376	1	2.90289	0.00369735	0.0203756	ADGRF5|ANGPTL1|BICC1|CALHM5|CCDC102B|CD36|CD9|CYP26B1|DUSP7|EMX2|FN1|FZD10|GFRA1|GNG12|HECW2|ITGA1|ITGBL1|MAP2|MAP7|MGST1|MRTFB|NRCAM|NTRK2|OLFML2A|PARD3|PHLDB2|PKD2|PLXDC1|RSPO3|SDK1|SLC22A17|SOST|STEAP2|TGFB3|TGFBR1|TMEM47|WWTR1|ZC2HC1A|ZNF521|ZNF704
GSE39556_UNTREATED_VS_3H_POLYIC_INJ_MOUSE_NK_CELL_DN	MSigDB_C7	30	185	1518	18.0262	4.00968	16.2162	1	2.90281	0.00369833	0.0203778	AKAP12|ARHGEF17|ASB9|CCN2|CD34|CD9|DEPP1|ERG|FBLN5|GNG11|GUCY1A1|ITGA5|KCNS3|KLF10|MMRN1|MRC2|MYLK|NEDD4|NRIP1|PDLIM7|PSD3|PXDN|RAB11FIP5|SCHIP1|SMAD1|SOCS2|ST3GAL6|SV2A|TNFAIP1|TSPAN7
MORF_MAGEA9	MSigDB_C4	46	316	1518	30.7907	5.2181	14.557	1	2.90229	0.00370449	0.0204085	ACKR1|ARHGEF12|CACNA2D1|CDC42BPA|CFH|CHST1|CNTN6|COL14A1|COL4A4|COL8A1|DAZL|DPT|ECM2|EDIL3|FAM13A|FLRT2|FRY|HEPH|ITGBL1|KDR|LRP6|MAP2|MPZL1|MPZL2|NOVA1|NPAS2|NR2F1|NR3C2|PDPN|PGM3|PLPPR4|PPP1R12B|PPP1R1A|PRKCA|PTPRB|RBMS3|REPS2|ROR2|SCN7A|SFRP4|SGCD|TACC2|TANC2|TENM4|TIE1|VKORC1
ATF1_Q6	MSigDB_C3	31	193	1518	18.8057	4.0944	16.0622	1	2.90143	0.00371464	0.0204613	ADAMTS3|ANGPT1|CALD1|CCN4|CLDN7|CNN3|COL1A1|ESRRG|GEM|GPM6B|HAS1|HS3ST3A1|ID1|LAYN|LMCD1|MBNL2|MCAM|NOVA1|NTRK2|OSR1|PCK1|PCSK1|PDE1A|PDGFA|PLEKHA1|SCG2|SNAP25|SPATA18|STC2|TNFRSF12A|TSPYL5
GSE11961_PLASMA_CELL_DAY7_VS_MEMORY_BCELL_DAY40_DN	MSigDB_C7	25	146	1518	14.2261	3.56657	17.1233	1	2.90082	0.00372191	0.020495	ADRA2A|AMPD1|ATL1|BACE2|BTBD3|CADPS2|CCL11|CHL1|CHMP4C|COL11A1|CTHRC1|DOCK1|HSPA12A|IGF2|LHFPL6|MYLK|PDGFRL|RASGRF2|RNASE1|SBSPON|SPRY1|TAFA2|TIMP3|TMEM119|VEGFC
GSE3203_WT_VS_IFNAR1_KO_INFLUENZA_INFECTED_LN_BCELL_UP	MSigDB_C7	25	146	1518	14.2261	3.56657	17.1233	1	2.90082	0.00372191	0.020495	ANKH|ARHGAP28|CPXM2|DIO2|EPHX2|F2RL2|FAM107A|FAM189A2|GPC6|HOXB6|IGHG1|IGSF21|KITLG|MEGF6|NKX3-2|NSG1|OCA2|OSMR|PHETA2|PID1|RERG|SLC16A14|SYNM|TEAD4|THBS2
ELK1_02	MSigDB_C3	11	232	1518	22.6058	4.48337	4.74138	0	-2.89988	0.00373311	0.0205535	ACVR2A|APOLD1|CALU|CLDN5|CLDN7|NUDT12|P3H1|PDZRN4|RAPH1|SHC1|UGGT2
MORF_BMI1	MSigDB_C4	1	76	1518	7.40535	2.57907	1.31579	0	-2.8987	0.00374717	0.0206245	WWTR1
B cell proliferation [GoID:GO:0042100; evidenceTypes:IBA|IDA|IEA|IMP|ISS|NAS]	GeneOntology_BP	1	76	1518	7.40535	2.57907	1.31579	0	-2.8987	0.00374717	0.0206245	TNFRSF21
MODULE_152	MSigDB_C4	3	112	1518	10.9132	3.12724	2.67857	0	-2.8984	0.00375066	0.0206342	COX7A1|MAOB|MGST1
DESCARTES_FETAL_MUSCLE_MYELOID_CELLS	MSigDB_C8	3	112	1518	10.9132	3.12724	2.67857	0	-2.8984	0.00375066	0.0206342	CD163L1|HPGDS|HRH1
heat shock protein binding [GoID:GO:0031072; evidenceTypes:IBA|IDA|IEA|IPI|ISS|TAS]	GeneOntology_MF	3	112	1518	10.9132	3.12724	2.67857	0	-2.8984	0.00375066	0.0206342	GUCY1B1|KDR|NPAS2
RGAANNTTC_HSF1_01	MSigDB_C3	52	367	1518	35.7601	5.61403	14.1689	1	2.89808	0.00375461	0.0206527	ADAMTS9|ADCY6|ARHGAP21|ARHGAP6|BNC2|C7|CD9|CMTM4|COL4A5|COL6A3|CRYAB|DAZL|ENPP2|EPHA2|EVA1C|FAP|FBLN5|FHL1|FSTL3|GIPC2|GPRASP2|HES1|HSPB2|HSPB8|ID4|IGFBP5|JAM3|LRP1|MAGI3|MAP2|MBNL2|MTMR11|OSR2|PAK3|PLXNA2|POPDC3|PSD3|PTGIS|PTHLH|RBPMS|SCG2|SEMA3A|SERPINH1|SIX4|SMAD1|SOCS2|STC1|SYNM|TNFAIP1|TPM2|TRIP10|TSPAN6
MIR1252_3P	MSigDB_C3	39	258	1518	25.1392	4.72391	15.1163	1	2.8978	0.00375789	0.0206675	ABI3BP|ADAMTS5|ASPH|BNC2|CACNA2D1|CCN2|CCN4|CDH11|EDIL3|EOGT|EPHA4|FAT4|FBXL7|GPC6|GUCY1A1|GULP1|IGDCC4|IGFBP5|ITGA1|KITLG|LIN7A|MAP1B|MAP2|MBNL2|MFAP5|NOVA1|NSG1|OGN|OSR2|PCSK5|PIK3R1|PRSS23|ROR1|SGIP1|SMAD9|TAFA2|TANC1|THSD7B|WWC2
BIOCARTA_EICOSANOID_PATHWAY	MSigDB_C2	7	22	1518	2.14365	1.39003	31.8182	1	2.89706	0.00376678	0.0206717	EPHX2|HPGDS|PLCB1|PTGER3|PTGFR|PTGIS|PTGS1
CHIANG_LIVER_CANCER_SUBCLASS_INTERFERON_UP	MSigDB_C2	7	22	1518	2.14365	1.39003	31.8182	1	2.89706	0.00376678	0.0206717	CALCRL|HPGD|KCNT2|MOXD1|NNMT|PLA2G2A|TDO2
KEGG_NICOTINATE_AND_NICOTINAMIDE_METABOLISM	MSigDB_C2	7	22	1518	2.14365	1.39003	31.8182	1	2.89706	0.00376678	0.0206717	AOX1|ENPP1|NMNAT2|NNMT|NT5E|NUDT12|QPRT
KIM_LIVER_CANCER_POOR_SURVIVAL_UP	MSigDB_C2	7	22	1518	2.14365	1.39003	31.8182	1	2.89706	0.00376678	0.0206717	F3|IGFBP3|LAMB1|PLOD2|RALA|SPHK1|TM4SF1
NAKAMURA_CANCER_MICROENVIRONMENT_UP	MSigDB_C2	7	22	1518	2.14365	1.39003	31.8182	1	2.89706	0.00376678	0.0206717	COL1A1|COL1A2|COL3A1|ENPP1|GPIHBP1|POSTN|SEMA4C
ZHAN_MULTIPLE_MYELOMA_SPIKED	MSigDB_C2	7	22	1518	2.14365	1.39003	31.8182	1	2.89706	0.00376678	0.0206717	CCN2|CFH|EDNRB|FBLN2|FGFR3|LTB|TSPAN7
chemorepellent activity [GoID:GO:0045499; evidenceTypes:IBA|IDA|IEA|IMP|ISS]	GeneOntology_MF	7	22	1518	2.14365	1.39003	31.8182	1	2.89706	0.00376678	0.0206717	FLRT2|SEMA3A|SEMA3C|SEMA3F|SEMA3G|SEMA4C|SEMA5A
epithelial tube branching involved in lung morphogenesis [GoID:GO:0060441; evidenceTypes:IDA|IEA|IEP|ISS]	GeneOntology_BP	7	22	1518	2.14365	1.39003	31.8182	1	2.89706	0.00376678	0.0206717	DAG1|DLG5|EXT1|FOXF1|SPRY1|WNT2|YAP1
hair follicle morphogenesis [GoID:GO:0031069; evidenceTypes:IEA|IMP|ISS|TAS]	GeneOntology_BP	7	22	1518	2.14365	1.39003	31.8182	1	2.89706	0.00376678	0.0206717	EXT1|FGF7|FST|IGFBP5|INTU|NGFR|TGFB2
metanephros morphogenesis [GoID:GO:0003338; evidenceTypes:IDA|IEA|IEP|ISS]	GeneOntology_BP	7	22	1518	2.14365	1.39003	31.8182	1	2.89706	0.00376678	0.0206717	GREM1|HES1|PDGFRB|PKD2|SIX2|SOX8|WT1
positive regulation of smooth muscle contraction [GoID:GO:0045987; evidenceTypes:IBA|IDA|IEA|IMP|ISS]	GeneOntology_BP	7	22	1518	2.14365	1.39003	31.8182	1	2.89706	0.00376678	0.0206717	CTTN|EDN1|GHRL|KIT|NPNT|PROK2|SPHK1
regulation of endocrine process [GoID:GO:0044060; evidenceTypes:IBA|IDA|IEA|IMP|IPI|ISS|NAS]	GeneOntology_BP	7	22	1518	2.14365	1.39003	31.8182	1	2.89706	0.00376678	0.0206717	AGTR1|C1QTNF1|GHRL|GJA1|INHBA|INHBB|TAC1
regulation of positive chemotaxis [GoID:GO:0050926; evidenceTypes:IBA|IC|IDA|IEA|IGI|NAS]	GeneOntology_BP	7	22	1518	2.14365	1.39003	31.8182	1	2.89706	0.00376678	0.0206717	ANGPT2|CDH13|F3|KDR|SCG2|VEGFA|VEGFC
substrate-dependent cell migration [GoID:GO:0006929; evidenceTypes:IDA|IEA|IMP|ISS|NAS|TAS]	GeneOntology_BP	7	22	1518	2.14365	1.39003	31.8182	1	2.89706	0.00376678	0.0206717	CSPG4|CTTN|FN1|NRP1|ROBO1|SLIT2|VEGFC
GSE15750_DAY6_VS_DAY10_TRAF6KO_EFF_CD8_TCELL_UP	MSigDB_C7	8	189	1518	18.4159	4.05227	4.2328	0	-2.89387	0.0038053	0.0208444	COX7A1|CSRP1|FAM114A1|GRB10|MLF1|PTGR1|SEPTIN11|TPPP3
GSE16755_CTRL_VS_IFNA_TREATED_MAC_UP	MSigDB_C7	8	189	1518	18.4159	4.05227	4.2328	0	-2.89387	0.0038053	0.0208444	DAG1|FAM13A|GPR146|KIFAP3|SELP|TBC1D8B|TMEM17|TNFRSF11A
GSE17721_PAM3CSK4_VS_GADIQUIMOD_6H_BMDC_UP	MSigDB_C7	8	189	1518	18.4159	4.05227	4.2328	0	-2.89387	0.0038053	0.0208444	ANXA3|COL5A1|FABP4|NGEF|PLEKHA1|SLIT2|SUSD2|TUBB6
GSE17812_WT_VS_THPOK_KO_MEMORY_CD8_TCELL_DN	MSigDB_C7	8	189	1518	18.4159	4.05227	4.2328	0	-2.89387	0.0038053	0.0208444	ADORA2B|ARHGAP21|DOCK1|NDST1|NOSTRIN|PTGR1|SULF2|UGDH
GSE19401_UNSTIM_VS_RETINOIC_ACID_STIM_FOLLICULAR_DC_UP	MSigDB_C7	8	189	1518	18.4159	4.05227	4.2328	0	-2.89387	0.0038053	0.0208444	CLDN7|ENPP2|HBEGF|HYAL2|MXRA7|RGS16|RUNX1T1|SPARC
GSE22886_IGG_IGA_MEMORY_BCELL_VS_BM_PLASMA_CELL_UP	MSigDB_C7	8	189	1518	18.4159	4.05227	4.2328	0	-2.89387	0.0038053	0.0208444	COL6A3|FRY|GPRASP1|LTB|NRIP1|PMP22|SNN|SPRY1
GSE26030_TH1_VS_TH17_DAY5_POST_POLARIZATION_DN	MSigDB_C7	8	189	1518	18.4159	4.05227	4.2328	0	-2.89387	0.0038053	0.0208444	ACKR3|EMID1|HES1|MYH10|NEDD4|SEPTIN11|TXNRD3|UBTD2
GSE26343_WT_VS_NFAT5_KO_MACROPHAGE_UP	MSigDB_C7	8	189	1518	18.4159	4.05227	4.2328	0	-2.89387	0.0038053	0.0208444	ANKH|BTBD3|CDH1|CRTAP|HPGD|L1CAM|POGLUT2|RAB11FIP5
GSE27786_LIN_NEG_VS_NKTCELL_DN	MSigDB_C7	8	189	1518	18.4159	4.05227	4.2328	0	-2.89387	0.0038053	0.0208444	CDON|ITGAV|LGALS1|RALA|SEMA3A|SLC39A14|TRHDE|WWTR1
GSE40273_GATA1_KO_VS_WT_TREG_DN	MSigDB_C7	8	189	1518	18.4159	4.05227	4.2328	0	-2.89387	0.0038053	0.0208444	AKAP12|ANKH|CHSY1|FILIP1L|GPSM1|HES1|HOPX|MAP7
GSE5542_IFNG_VS_IFNA_TREATED_EPITHELIAL_CELLS_24H_UP	MSigDB_C7	8	189	1518	18.4159	4.05227	4.2328	0	-2.89387	0.0038053	0.0208444	GSTT2|KIFAP3|LXN|NEURL1B|PKP4|S1PR3|SELENOP|SH3BGRL2
GSE9988_ANTI_TREM1_VS_LPS_MONOCYTE_DN	MSigDB_C7	8	189	1518	18.4159	4.05227	4.2328	0	-2.89387	0.0038053	0.0208444	ACVR2A|C11ORF96|FJX1|FSCN1|OSR2|PTX3|SLC1A2|SYNPO2
GSE40274_CTRL_VS_FOXP3_AND_XBP1_TRANSDUCED_ACTIVATED_CD4_TCELL_UP	MSigDB_C7	5	144	1518	14.0312	3.54228	3.47222	0	-2.89334	0.00381164	0.0208727	CAVIN4|CHPF|PMEPA1|ZBTB8A|ZFPM2
GSE4590_PRE_BCELL_VS_VPREB_POS_LARGE_PRE_BCELL_DN	MSigDB_C7	5	144	1518	14.0312	3.54228	3.47222	0	-2.89334	0.00381164	0.0208727	CD9|COLEC12|EPHA2|LRP6|RRAD
ANDERSEN_CHOLANGIOCARCINOMA_CLASS2	MSigDB_C2	26	154	1518	15.0056	3.66203	16.8831	1	2.89294	0.0038165	0.0208897	ANXA3|C19ORF33|CDH3|CEMIP|COL11A1|COL12A1|COL1A2|COL6A3|CTHRC1|DKK1|GCNT3|KCNK1|KLF5|LAMB3|LAMC2|MECOM|MTMR11|MXRA5|NOX4|OLR1|SCIN|SIX4|SLC4A11|ST6GALNAC1|TUFT1|VCAN
VEGF_A_UP.V1_UP	MSigDB_C6	26	154	1518	15.0056	3.66203	16.8831	1	2.89294	0.0038165	0.0208897	CLIP3|CORO2B|DSG2|ECM1|EMILIN1|ENPP2|FAM189A2|HS3ST1|JCAD|KANK3|LMOD1|LTB|MATN2|ME3|MMP2|MN1|MTMR11|MYL9|PTGFR|SEMA5A|SERPINA3|SHC2|TAGLN|THY1|TNS2|ZCCHC24
GSE3982_BCELL_VS_NKCELL_DN	MSigDB_C7	26	154	1518	15.0056	3.66203	16.8831	1	2.89294	0.0038165	0.0208897	ABCG2|AKR1C1|AVPR1A|C5AR1|CLU|COL11A1|FBXL7|GLTP|HTRA1|IQCA1|KCNE4|LGI2|LIFR|LRP1B|MFGE8|MMRN2|MXRA7|PALLD|PEG3|PITPNM3|PKP4|REEP1|SEMA4C|SOX13|THBS4|UNC5B
GSE21670_TGFB_VS_IL6_TREATED_CD4_TCELL_UP	MSigDB_C7	23	131	1518	12.7645	3.38003	17.5573	1	2.89222	0.0038253	0.0209346	AHNAK2|ARHGAP23|BICC1|CAVIN1|CAVIN3|COPZ2|DDR2|ENPEP|EPHA3|FBLIM1|FBLN5|FCER2|GNAL|MALL|MCAM|NDUFA4L2|PIEZO2|PRRG1|RGN|SCN4B|SCN7A|SIX4|TWIST2
DAVICIONI_RHABDOMYOSARCOMA_PAX_FOXO1_FUSION_DN	MSigDB_C2	5	12	1518	1.16927	1.02693	41.6667	1	2.8904	0.00384758	0.0209763	COL11A1|IGFBP3|MOXD1|OLFML3|PLK2
EHRLICH_ICF_SYNDROM_UP	MSigDB_C2	5	12	1518	1.16927	1.02693	41.6667	1	2.8904	0.00384758	0.0209763	CNN3|F13A1|FHL2|GUCY1A1|GUCY1B1
REACTOME_ASSEMBLY_OF_ACTIVE_LPL_AND_LIPC_LIPASE_COMPLEXES	MSigDB_C2	5	12	1518	1.16927	1.02693	41.6667	1	2.8904	0.00384758	0.0209763	ANGPTL4|GPIHBP1|LPL|PCSK5|PCSK6
REACTOME_DISSOLUTION_OF_FIBRIN_CLOT	MSigDB_C2	5	12	1518	1.16927	1.02693	41.6667	1	2.8904	0.00384758	0.0209763	ANXA2|PLAT|S100A10|SERPINE1|SERPINE2
REACTOME_SIGNALING_BY_ACTIVIN	MSigDB_C2	5	12	1518	1.16927	1.02693	41.6667	1	2.8904	0.00384758	0.0209763	ACVR2A|FST|FSTL3|INHBA|INHBB
REACTOME_TFAP2_AP_2_FAMILY_REGULATES_TRANSCRIPTION_OF_GROWTH_FACTORS_AND_THEIR_RECEPTORS	MSigDB_C2	5	12	1518	1.16927	1.02693	41.6667	1	2.8904	0.00384758	0.0209763	ERBB2|KIT|TFAP2C|TGFA|VEGFA
WANG_THOC1_TARGETS_DN	MSigDB_C2	5	12	1518	1.16927	1.02693	41.6667	1	2.8904	0.00384758	0.0209763	CLU|INHBB|KIT|SOX8|WT1
BMI1_DN.V1_DN	MSigDB_C6	21	116	1518	11.3029	3.18218	18.1034	1	2.89034	0.00384825	0.0209763	CHL1|CLIP3|DOK5|EFHD1|EPHA4|ID4|MAOB|MSRB2|MSX2|NDRG2|NMNAT2|PEG3|PID1|PNMA8A|SELENOP|SOCS2|SSPN|STON1|TCEAL2|TRIM2|ZNF423
GSE17974_IL4_AND_ANTI_IL12_VS_UNTREATED_1H_ACT_CD4_TCELL_DN	MSigDB_C7	21	116	1518	11.3029	3.18218	18.1034	1	2.89034	0.00384825	0.0209763	AOPEP|COL12A1|COL1A1|EFNA1|EGFL6|FDCSP|GPR82|GSTA4|KITLG|NDRG2|PDGFA|PEG3|PI15|PMEPA1|PRRG1|ROR2|SERPINE2|SRGAP1|SUSD2|TEAD1|TXNRD3
DESCARTES_MAIN_FETAL_STC2_TLX1_POSITIVE_CELLS	MSigDB_C8	5	12	1518	1.16927	1.02693	41.6667	1	2.8904	0.00384758	0.0209763	CCL11|CETP|FBLN5|RASL11B|STC2
filamin binding [GoID:GO:0031005; evidenceTypes:IBA|IDA|IEA|IPI]	GeneOntology_MF	5	12	1518	1.16927	1.02693	41.6667	1	2.8904	0.00384758	0.0209763	DPYSL3|FBLIM1|MICALL2|RFLNA|SYNPO2
metalloendopeptidase inhibitor activity [GoID:GO:0008191; evidenceTypes:IBA|IDA|IEA|NAS|TAS]	GeneOntology_MF	5	12	1518	1.16927	1.02693	41.6667	1	2.8904	0.00384758	0.0209763	LXN|SPOCK1|TIMP1|TIMP3|TIMP4
oligosaccharide binding [GoID:GO:0070492; evidenceTypes:IBA|IDA|IEA|IMP]	GeneOntology_MF	5	12	1518	1.16927	1.02693	41.6667	1	2.8904	0.00384758	0.0209763	LGALS1|LOXL2|REG1B|SELE|SELP
retinal binding [GoID:GO:0016918; evidenceTypes:IDA|IEA|IMP|ISS]	GeneOntology_MF	5	12	1518	1.16927	1.02693	41.6667	1	2.8904	0.00384758	0.0209763	CRABP2|RBP1|RBP5|RBP7|STRA6
vascular endothelial growth factor receptor binding [GoID:GO:0005172; evidenceTypes:IBA|IEA|IPI|ISS|TAS]	GeneOntology_MF	5	12	1518	1.16927	1.02693	41.6667	1	2.8904	0.00384758	0.0209763	CDH5|GREM1|ITGA5|VEGFA|VEGFC
adherens junction assembly [GoID:GO:0034333; evidenceTypes:IBA|IDA|IEA|IMP|ISS|TAS]	GeneOntology_BP	5	12	1518	1.16927	1.02693	41.6667	1	2.8904	0.00384758	0.0209763	DLG5|JAM3|RAMP2|SMAD7|ZNF703
craniofacial suture morphogenesis [GoID:GO:0097094; evidenceTypes:IEA|IGI|IMP|TAS]	GeneOntology_BP	5	12	1518	1.16927	1.02693	41.6667	1	2.8904	0.00384758	0.0209763	GLI3|MSX2|RAB23|TGFB3|TWIST1
establishment of planar polarity involved in neural tube closure [GoID:GO:0090177; evidenceTypes:IBA|IC|IEA]	GeneOntology_BP	5	12	1518	1.16927	1.02693	41.6667	1	2.8904	0.00384758	0.0209763	CTHRC1|PTK7|SFRP1|SFRP2|WNT5A
male genitalia development [GoID:GO:0030539; evidenceTypes:IEA|IMP|ISS|TAS]	GeneOntology_BP	5	12	1518	1.16927	1.02693	41.6667	1	2.8904	0.00384758	0.0209763	AR|PDGFRA|ROR2|TBX3|WT1
midbrain dopaminergic neuron differentiation [GoID:GO:1904948; evidenceTypes:IC|IDA|IEA|IMP|NAS|TAS]	GeneOntology_BP	5	12	1518	1.16927	1.02693	41.6667	1	2.8904	0.00384758	0.0209763	LRP6|SFRP1|SFRP2|WNT2|WNT5A
negative regulation of keratinocyte proliferation [GoID:GO:0010839; evidenceTypes:IDA|IEA|IMP|ISS]	GeneOntology_BP	5	12	1518	1.16927	1.02693	41.6667	1	2.8904	0.00384758	0.0209763	CASK|CD109|INTU|PTPRK|SNAI2
negative regulation of nervous system process [GoID:GO:0031645; evidenceTypes:IBA|IEA|IMP|ISS]	GeneOntology_BP	5	12	1518	1.16927	1.02693	41.6667	1	2.8904	0.00384758	0.0209763	AVPR1A|CCN3|JAM2|TMEM98|TNFRSF21
nephron tubule formation [GoID:GO:0072079; evidenceTypes:IDA|IEA|ISS]	GeneOntology_BP	5	12	1518	1.16927	1.02693	41.6667	1	2.8904	0.00384758	0.0209763	GREM1|OSR1|SIX1|SIX4|SOX8
regulation of odontogenesis [GoID:GO:0042481; evidenceTypes:IDA|IEA|ISS]	GeneOntology_BP	5	12	1518	1.16927	1.02693	41.6667	1	2.8904	0.00384758	0.0209763	CD34|EDN1|MSX1|NGFR|TNFRSF11B
renal sodium excretion [GoID:GO:0035812; evidenceTypes:IEA|ISS|NAS|TAS]	GeneOntology_BP	5	12	1518	1.16927	1.02693	41.6667	1	2.8904	0.00384758	0.0209763	AGTR1|AVPR1A|EDN1|EDNRB|TAC1
venous blood vessel development [GoID:GO:0060841; evidenceTypes:IEA|IMP|ISS]	GeneOntology_BP	5	12	1518	1.16927	1.02693	41.6667	1	2.8904	0.00384758	0.0209763	APLNR|FOXF1|PROX1|SEMA3C|VEGFA
DASU_IL6_SIGNALING_UP	MSigDB_C2	13	59	1518	5.74889	2.27363	22.0339	1	2.89016	0.00385043	0.0209785	AGRN|COL16A1|COL6A1|DNM1|EMILIN1|GAS6|GEM|HTRA1|MMP1|MMP3|PDPN|SOX4|TFAP2C
REACTOME_SEMAPHORIN_INTERACTIONS	MSigDB_C2	13	59	1518	5.74889	2.27363	22.0339	1	2.89016	0.00385043	0.0209785	ARHGEF12|DPYSL3|ERBB2|ITGA1|ITGB1|MYH10|MYH11|MYL9|NRP1|PAK3|PLXNA2|SEMA3A|SEMA5A
membrane depolarization [GoID:GO:0051899; evidenceTypes:IBA|IC|IDA|IEA|IGI|IMP|ISS|TAS]	GeneOntology_BP	13	59	1518	5.74889	2.27363	22.0339	1	2.89016	0.00385043	0.0209785	ANK2|BOK|CACNA2D1|CAV1|DCN|EDN1|FHL1|GJA5|KDR|PRKCZ|SCN4B|SCN7A|SMAD7
MIR4276	MSigDB_C3	37	242	1518	23.5802	4.57748	15.2893	1	2.88893	0.00386552	0.0210575	AFAP1L1|ALDH1A3|ARHGAP6|ASPH|BTBD3|CAMSAP2|CLDN1|CNTN4|CYP26B1|ELAPOR2|EOGT|EPAS1|EPB41L1|EYA4|FERMT2|FLRT2|GPM6B|HECW2|HS3ST1|HS6ST2|MEOX2|NAP1L3|NCKAP1|PBX1|PCDH7|PLPP4|SDC2|SNAP91|SOWAHC|TANC2|TBC1D12|TBX3|TEAD1|TRHDE|TRIM2|TSPAN12|WWTR1
GSE40274_FOXP3_VS_FOXP3_AND_HELIOS_TRANSDUCED_ACTIVATED_CD4_TCELL_DN	MSigDB_C7	4	128	1518	12.4722	3.34143	3.125	0	-2.88857	0.00386997	0.0210785	BHLHB9|RAPGEF4|RGN|TBC1D8B
GSE19888_ADENOSINE_A3R_INH_VS_ACT_IN_MAST_CELL_UP	MSigDB_C7	7	174	1518	16.9544	3.89004	4.02299	0	-2.88715	0.00388747	0.0211609	EVA1A|INAVA|NCAM2|NINL|PLK2|RALA|RRAGA
GSE21546_ELK1_KO_VS_SAP1A_KO_AND_ELK1_KO_DP_THYMOCYTES_UP	MSigDB_C7	7	174	1518	16.9544	3.89004	4.02299	0	-2.88715	0.00388747	0.0211609	ADAMTS9|KEL|LPL|LRCH2|MPDZ|RASL12|TMEM52B
GSE23321_CD8_STEM_CELL_MEMORY_VS_NAIVE_CD8_TCELL_UP	MSigDB_C7	7	174	1518	16.9544	3.89004	4.02299	0	-2.88715	0.00388747	0.0211609	DDAH1|FCER2|KDM5B|KLF10|MLF1|RCN1|RGS16
GSE7509_UNSTIM_VS_TNFA_IL1B_IL6_PGE_STIM_DC_UP	MSigDB_C7	7	174	1518	16.9544	3.89004	4.02299	0	-2.88715	0.00388747	0.0211609	DHX32|GIPC1|ITGB5|KDELR3|MMRN2|NID1|PERP
BIOCARTA_HIVNEF_PATHWAY	MSigDB_C2	0	54	1518	5.2617	2.17551	0	0	-2.88588	0.0039032	0.0211687
LIU_COMMON_CANCER_GENES	MSigDB_C2	0	54	1518	5.2617	2.17551	0	0	-2.88588	0.0039032	0.0211687
REACTOME_DEPOSITION_OF_NEW_CENPA_CONTAINING_NUCLEOSOMES_AT_THE_CENTROMERE	MSigDB_C2	0	54	1518	5.2617	2.17551	0	0	-2.88588	0.0039032	0.0211687
REACTOME_INTRINSIC_PATHWAY_FOR_APOPTOSIS	MSigDB_C2	0	54	1518	5.2617	2.17551	0	0	-2.88588	0.0039032	0.0211687
REACTOME_MEIOTIC_SYNAPSIS	MSigDB_C2	0	54	1518	5.2617	2.17551	0	0	-2.88588	0.0039032	0.0211687
REACTOME_NONSENSE_MEDIATED_DECAY_NMD	MSigDB_C2	0	54	1518	5.2617	2.17551	0	0	-2.88588	0.0039032	0.0211687
REACTOME_REGULATION_OF_CHOLESTEROL_BIOSYNTHESIS_BY_SREBP_SREBF	MSigDB_C2	0	54	1518	5.2617	2.17551	0	0	-2.88588	0.0039032	0.0211687
REACTOME_RRNA_MODIFICATION_IN_THE_NUCLEUS_AND_CYTOSOL	MSigDB_C2	0	54	1518	5.2617	2.17551	0	0	-2.88588	0.0039032	0.0211687
REACTOME_SRP_DEPENDENT_COTRANSLATIONAL_PROTEIN_TARGETING_TO_MEMBRANE	MSigDB_C2	0	54	1518	5.2617	2.17551	0	0	-2.88588	0.0039032	0.0211687
REACTOME_STABILIZATION_OF_P53	MSigDB_C2	0	54	1518	5.2617	2.17551	0	0	-2.88588	0.0039032	0.0211687
SONG_TARGETS_OF_IE86_CMV_PROTEIN	MSigDB_C2	0	54	1518	5.2617	2.17551	0	0	-2.88588	0.0039032	0.0211687
WP_HISTONE_MODIFICATIONS	MSigDB_C2	0	54	1518	5.2617	2.17551	0	0	-2.88588	0.0039032	0.0211687
ATACCTC_MIR202	MSigDB_C3	27	162	1518	15.7851	3.75497	16.6667	1	2.88688	0.00389086	0.0211687	ACVR2A|ADAMTS3|ADAMTS9|ADCY9|CALD1|CALU|CAPN6|COL15A1|CRTAP|CYTH3|DLC1|DPYSL3|DST|EPHA3|GHR|INPP5A|LOXL4|LRRN3|MMP11|MYRIP|NID2|RBFOX2|RGS16|SLC16A10|STAB2|VANGL2|XKR4
MODULE_277	MSigDB_C4	0	54	1518	5.2617	2.17551	0	0	-2.88588	0.0039032	0.0211687
MORF_DEAF1	MSigDB_C4	0	54	1518	5.2617	2.17551	0	0	-2.88588	0.0039032	0.0211687
MORF_SNRP70	MSigDB_C4	0	54	1518	5.2617	2.17551	0	0	-2.88588	0.0039032	0.0211687
GSE18791_CTRL_VS_NEWCASTLE_VIRUS_DC_2H_UP	MSigDB_C7	6	159	1518	15.4928	3.7204	3.77358	0	-2.88625	0.00389868	0.0211687	BCHE|CREB3L1|NAV2|NOVA1|PRND|RGS4
GSE7568_IL4_VS_IL4_AND_DEXAMETHASONE_TREATED_MACROPHAGE_UP	MSigDB_C7	6	159	1518	15.4928	3.7204	3.77358	0	-2.88625	0.00389868	0.0211687	COX7A1|GLTP|LGALS1|S100A10|TUBA1A|UGDH
NAKAYA_PBMC_FLUAD_MALE_AGE_14_27YO_1D_POSTBOOST_VS_0D_PREIMM_MF59_ADJUVANTED_1DY_GENES_IN_BTM_M40_AND_M53_DN	MSigDB_C7	0	54	1518	5.2617	2.17551	0	0	-2.88588	0.0039032	0.0211687
Cajal body [GoID:GO:0015030; evidenceTypes:IBA|IDA|IEA|ISS|TAS]	GeneOntology_CC	0	54	1518	5.2617	2.17551	0	0	-2.88588	0.0039032	0.0211687
spliceosomal snRNP complex [GoID:GO:0097525; evidenceTypes:IBA|IDA|ISS|TAS]	GeneOntology_CC	0	54	1518	5.2617	2.17551	0	0	-2.88588	0.0039032	0.0211687
protein transmembrane transport [GoID:GO:0071806; evidenceTypes:IBA|IDA|IEA|IMP|ISS]	GeneOntology_BP	0	54	1518	5.2617	2.17551	0	0	-2.88588	0.0039032	0.0211687
sister chromatid cohesion [GoID:GO:0007062; evidenceTypes:IBA|IDA|IEA|IMP|ISS|NAS|TAS]	GeneOntology_BP	0	54	1518	5.2617	2.17551	0	0	-2.88588	0.0039032	0.0211687
Holmes (PMID:32603407)_CC_S_AND_G2-M_NOT_G1-S_OR_M	PAPER	0	54	1518	5.2617	2.17551	0	0	-2.88588	0.0039032	0.0211687
NAKAYA_PLASMACYTOID_DENDRITIC_CELL_FLUARIX_FLUVIRIN_AGE_18_50YO_7DY_UP	MSigDB_C7	9	203	1518	19.7801	4.19777	4.4335	0	-2.8857	0.00390548	0.0211779	CRABP2|IGHG1|KDM5B|NRP1|NTM|PRKCA|SAR1A|THBS1|TP53I3
KEGG_METABOLISM_OF_XENOBIOTICS_BY_CYTOCHROME_P450	MSigDB_C2	11	46	1518	4.48219	2.00842	23.913	1	2.88476	0.00391707	0.0212148	ADH1B|ADH1C|AKR1C1|AKR1C2|AKR1C3|ALDH1A3|GSTA4|GSTM3|GSTT1|GSTT2|MGST1
PID_ANGIOPOIETIN_RECEPTOR_PATHWAY	MSigDB_C2	11	46	1518	4.48219	2.00842	23.913	1	2.88476	0.00391707	0.0212148	AGTR1|ANGPT1|ANGPT2|BMX|FN1|ITGA5|ITGB1|MMP2|PIK3R1|SHC1|TEK
REACTOME_G_PROTEIN_MEDIATED_EVENTS	MSigDB_C2	11	46	1518	4.48219	2.00842	23.913	1	2.88476	0.00391707	0.0212148	ADCY4|ADCY6|ADCY9|GNA11|GNA14|GNAI1|GNAL|PDE1A|PLCB1|PLCB4|PRKCA
MIR1266_3P	MSigDB_C3	11	46	1518	4.48219	2.00842	23.913	1	2.88476	0.00391707	0.0212148	AMOTL1|AOPEP|CDH13|EPB41L2|FNDC1|HS6ST2|MYO1B|POGLUT3|PRKCA|RAB23|SIX4
MIR3975	MSigDB_C3	11	46	1518	4.48219	2.00842	23.913	1	2.88476	0.00391707	0.0212148	ANKRD6|CCN2|CLDN12|DPYSL3|EOGT|EPHA4|INSR|NAV3|PRUNE2|TDRP|TEAD1
multicellular organismal response to stress [GoID:GO:0033555; evidenceTypes:IBA|IEA|IMP|ISS]	GeneOntology_BP	11	46	1518	4.48219	2.00842	23.913	1	2.88476	0.00391707	0.0212148	ADRA2A|EDNRB|EXT1|GJA1|GJA4|NPAS2|RELN|TAC1|THBS1|THBS4|VWA1
neural retina development [GoID:GO:0003407; evidenceTypes:IBA|IEA|IEP|IMP|ISS]	GeneOntology_BP	11	46	1518	4.48219	2.00842	23.913	1	2.88476	0.00391707	0.0212148	FJX1|NTRK2|OBSL1|PROM1|PTN|PTPRM|SDK1|SOX8|TGFB2|THY1|TSPAN12
secondary metabolic process [GoID:GO:0019748; evidenceTypes:IBA|IC|IDA|IEA|IMP|ISS|TAS]	GeneOntology_BP	11	46	1518	4.48219	2.00842	23.913	1	2.88476	0.00391707	0.0212148	AKR1C1|AKR1C2|AKR1C3|BDH2|CDH3|FMO1|GIPC1|OCA2|PON3|TRPC1|WNT5A
Li(PMID: 24336226)-2013-MolSigVaccines_immune activation - generic cluster (M37.0)	PAPER	46	317	1518	30.8881	5.22617	14.511	1	2.88327	0.00393566	0.0213123	ADCY9|ALKAL2|ANXA3|ARAP3|B3GNT5|BMX|CCN2|CD9|CLEC14A|CSRP2|DACH1|DEPP1|F13A1|FKBP14|GNAI1|GXYLT2|HP|IGFBP7|INHBA|JAG1|JAM3|KLF5|LIN7A|LRP1|LTF|MANSC1|MBOAT2|MGST1|NAV1|OGN|OLR1|PDGFC|PID1|PROK2|PRTFDC1|PSD3|PTX3|RBP7|RNF150|SLC40A1|ST3GAL6|STK32B|SULF2|SVIL|TFF3|ZNF467
HNF3B_01	MSigDB_C3	28	170	1518	16.5646	3.84557	16.4706	1	2.88239	0.00394671	0.0213656	ANGPTL1|ANXA1|CALD1|CYP26B1|ENPEP|ERRFI1|FGF13|GAL3ST4|GFRA1|GIPC2|IBSP|ID1|INHBA|NEDD4|NFIB|NFIX|NMNAT2|PDZRN4|PLCB1|RUNX1T1|SCARF2|SULF2|TAC1|TSPAN8|TWIST2|VGLL3|ZFPM2|ZNF521
regulation of protein binding [GoID:GO:0043393; evidenceTypes:IBA|IC|IDA|IEA|IGI|IMP|ISS|NAS|TAS]	GeneOntology_BP	28	170	1518	16.5646	3.84557	16.4706	1	2.88239	0.00394671	0.0213656	ADIPOQ|ANGPT1|ANXA2|CAV1|CFHR1|CFHR2|CLDN5|CTHRC1|DACT1|DKK1|DZIP1|HOPX|ID1|LOX|LRP1|MAP2|NES|NRP1|PLK2|PTPRF|RAMP1|RAMP2|RGMA|SPON1|TGFBR1|TGFBR3|TNFSF11|WNT5A
MIR3065_3P	MSigDB_C3	35	226	1518	22.0212	4.42588	15.4867	1	2.88212	0.00395008	0.0213806	ADGRA2|ANGPTL4|CAVIN1|COL11A1|COL1A2|COL5A3|COL7A1|CPE|CPS1|CSPG4|DIO2|DIXDC1|DKK1|DOK4|ENPP2|ESRRG|GULP1|HBEGF|LOX|NAV1|NAV3|NFIA|PI15|PITPNM3|PLPPR4|PROM1|RBFOX2|RNF150|SERPINH1|SH3RF3|SNX33|TEAD1|TUBA1A|UBTD2|ZNF704
E2F_Q6	MSigDB_C3	10	217	1518	21.1442	4.33813	4.60829	0	-2.88194	0.0039524	0.0213899	ARHGAP6|EFNA5|GPAT2|GPRC5B|MYH10|PCSK1|PODN|SEMA5A|VCAN|ZNF565
GSE6269_HEALTHY_VS_E_COLI_INF_PBMC_DN	MSigDB_C7	24	139	1518	13.544	3.4808	17.2662	1	2.88089	0.0039655	0.0214575	ANGPTL2|AOC1|COL4A5|CRYAB|DEPP1|DIO2|DLC1|EPB41L1|FAM124B|HPGD|KAZN|LAMA4|LMCD1|LRP6|OLFM1|PCDH7|RARB|RCN3|REEP1|REG1B|SEMA5A|TNFAIP1|TSPAN6|TUBA1A
BORCZUK_MALIGNANT_MESOTHELIOMA_DN	MSigDB_C2	17	87	1518	8.47718	2.75843	19.5402	1	2.88031	0.00397288	0.0214909	AMPD1|AOX1|C7|CCL21|CPA3|CTTN|FCER2|FRZB|FXYD1|LMOD1|MAST4|NFIA|PLA2G2A|RGS16|SEMA3F|THSD7A|TPSAB1
negative regulation of developmental growth [GoID:GO:0048640; evidenceTypes:IBA|IDA|IEA|IMP|ISS|TAS]	GeneOntology_BP	17	87	1518	8.47718	2.75843	19.5402	1	2.88031	0.00397288	0.0214909	FGF13|FGFR3|GJA1|MAP2|MEIS1|NRP1|RGMA|RGS4|SEMA3A|SEMA3C|SEMA3F|SEMA3G|SEMA4C|SEMA5A|SOCS2|WNT5A|WWC2
M phase [GoID:GO:0000279; evidenceTypes:IBA|IC|IDA|IEA|IMP|ISS|NAS|TAS]	GeneOntology_BP	2	94	1518	9.15925	2.86661	2.12766	0	-2.87997	0.00397713	0.0214943	P3H4|TEX11
meiosis I [GoID:GO:0007127; evidenceTypes:IBA|IC|IDA|IEA|IMP|ISS|NAS|TAS]	GeneOntology_BP	2	94	1518	9.15925	2.86661	2.12766	0	-2.87997	0.00397713	0.0214943	P3H4|TEX11
meiosis I cell cycle phase [GoID:GO:0098764; evidenceTypes:IBA|IC|IDA|IEA|IMP|ISS|NAS|TAS]	GeneOntology_BP	2	94	1518	9.15925	2.86661	2.12766	0	-2.87997	0.00397713	0.0214943	P3H4|TEX11
meiotic cell cycle phase [GoID:GO:0098762; evidenceTypes:IBA|IC|IDA|IEA|IMP|ISS|NAS|TAS]	GeneOntology_BP	2	94	1518	9.15925	2.86661	2.12766	0	-2.87997	0.00397713	0.0214943	P3H4|TEX11
meiotic telophase I [GoID:GO:0007134; evidenceTypes:IBA|IC|IDA|IEA|IMP|ISS|NAS|TAS]	GeneOntology_BP	2	94	1518	9.15925	2.86661	2.12766	0	-2.87997	0.00397713	0.0214943	P3H4|TEX11
telophase [GoID:GO:0051326; evidenceTypes:IBA|IC|IDA|IEA|IMP|ISS|NAS|TAS]	GeneOntology_BP	2	94	1518	9.15925	2.86661	2.12766	0	-2.87997	0.00397713	0.0214943	P3H4|TEX11
BURTON_ADIPOGENESIS_2	MSigDB_C2	14	66	1518	6.43096	2.40419	21.2121	1	2.87932	0.00398531	0.0215309	COL4A1|FST|GJA1|ITGA5|LXN|MAP3K6|RAMP3|RHOJ|SDC1|SPHK1|TEAD4|TGFBR3|TIMP1|UGDH
GSE39916_B_CELL_SPLEEN_VS_PLASMA_CELL_BONE_MARROW_UP	MSigDB_C7	29	178	1518	17.3441	3.93399	16.2921	1	2.87929	0.00398573	0.0215309	ADCY6|ADH1C|AMPD1|ART4|BACE1|CALCRL|CDC42EP4|ECM1|EMID1|EPB41L2|FRMD6|FRY|GPRC5B|GTF2IRD1|IGFBP4|LZTFL1|MMP11|NDRG2|NEDD4|PMEPA1|PODXL|RASL11B|SHE|SLC16A10|SORCS2|SOX4|TMCC3|UBTD2|VANGL2
regulation of postsynapse organization [GoID:GO:0099175; evidenceTypes:IBA|IC|IDA|IEA|IGI|IMP|ISS]	GeneOntology_BP	14	66	1518	6.43096	2.40419	21.2121	1	2.87932	0.00398531	0.0215309	BHLHB9|CDH2|EFNA1|EPHA4|GHRL|NGEF|NLGN1|PAK3|PTPRD|RELN|SEMA3F|SHANK3|TANC2|WNT5A
ZNF331_TARGET_GENES	MSigDB_C3	14	272	1518	26.5034	4.84817	5.14706	0	-2.87913	0.00398772	0.0215319	AMOTL2|DNM1|ELOVL2|FAM13A|GNAL|GPX8|IFTAP|INSR|NOVA1|PARD3B|PODXL|RAPGEF4|RUSC2|STOX2
nuclear transport [GoID:GO:0051169; evidenceTypes:IBA|IDA|IEA|IGI|IMP|IPI|ISS|NAS|TAS]	GeneOntology_BP	14	272	1518	26.5034	4.84817	5.14706	0	-2.87913	0.00398772	0.0215319	ANGPT1|CD36|CDH1|GAS6|GLI3|HYAL2|IPO11|NEDD4|PIK3R1|PRICKLE1|PRKD1|PTPN14|RAB23|SIX2
nucleocytoplasmic transport [GoID:GO:0006913; evidenceTypes:IBA|IDA|IEA|IGI|IMP|IPI|ISS|NAS|TAS]	GeneOntology_BP	14	272	1518	26.5034	4.84817	5.14706	0	-2.87913	0.00398772	0.0215319	ANGPT1|CD36|CDH1|GAS6|GLI3|HYAL2|IPO11|NEDD4|PIK3R1|PRICKLE1|PRKD1|PTPN14|RAB23|SIX2
MEF2D_TARGET_GENES	MSigDB_C3	31	491	1518	47.8425	6.46703	6.31365	0	-2.87903	0.00398903	0.0215357	ABCC3|ADGRD1|ALPL|ANGPT1|ANGPTL4|AQP1|ASAP3|ASPH|CALHM5|CILP|COL4A2|DACT3|DEPP1|ELAPOR2|EOGT|FHL2|GTF2IRD1|IFTAP|ITGB5|LRP6|MAST4|MECOM|MOK|NAV1|NEK11|OBSL1|PRICKLE1|PRSS23|PRTFDC1|SEMA3C|SPHK1
LINDGREN_BLADDER_CANCER_CLUSTER_3_DN	MSigDB_C2	33	210	1518	20.4622	4.26856	15.7143	1	2.87782	0.00400434	0.0216117	ARHGEF40|CFHR1|COL4A5|COL7A1|DST|EOGT|EPB41L2|EXT1|FGFR3|FRMD6|GLI3|GRB10|ICAM2|JAG1|LAD1|LAMB3|LDOC1|MAST4|MECOM|MEIS1|MPZL2|MXRA5|NPAS2|NT5E|PSD3|PTPN13|PYROXD2|SH3PXD2A|SNAI2|SPOCK1|THSD4|TUSC3|UNC5B
MYOD_01	MSigDB_C3	33	210	1518	20.4622	4.26856	15.7143	1	2.87782	0.00400434	0.0216117	ABLIM3|ARL4A|CLEC14A|COL18A1|DDAH2|DST|EFNA1|EML1|FGF11|GCNT3|HBEGF|HYAL2|IGF1|ITGA6|KCNN2|KLF10|LAMC2|MFAP2|NDUFA4L2|NTRK2|PRELP|PRICKLE1|PTK7|SCG2|SEMA3F|SORCS2|SOST|STC2|TCEAL7|TMEM17|TNFRSF21|WT1|WWTR1
GSE3982_MAST_CELL_VS_NKCELL_UP	MSigDB_C7	30	186	1518	18.1236	4.02038	16.129	1	2.87741	0.00400952	0.0216332	ADAMTS3|ADGRL1|ADORA2B|AKAP12|ARAP3|ARHGAP6|CAMSAP2|ENPP2|EPAS1|EPB41L2|FAT1|FKBP9|FRY|GRB10|GSTT2|MAOB|NDRG2|NRP1|PKP4|PMEPA1|PRKCI|QPRT|RAI14|SNN|SOX4|STXBP1|TCEAL4|TGFA|TIMP3|WWC2
GSE37532_TREG_VS_TCONV_CD4_TCELL_FROM_VISCERAL_ADIPOSE_TISSUE_UP	MSigDB_C7	16	80	1518	7.79511	2.64573	20	1	2.87575	0.00403074	0.0217443	ADCY4|CLDN5|COL4A5|LMCD1|LOX|MRC2|NES|P3H3|PERP|RGS5|ROBO2|ROBO3|SEMA3G|SRPX2|THBS2|TSPAN11
MODULE_321	MSigDB_C4	20	109	1518	10.6208	3.08537	18.3486	1	2.87562	0.00403232	0.0217463	ADORA2B|ALDH7A1|COL18A1|DCBLD2|EPHA2|EXT1|FERMT2|GBE1|INHBB|ITGA5|ITGAV|ITGB1|ITGB5|LRP11|LTBP1|PROCR|S100A10|SHC1|SNAI2|WLS
positive regulation of synaptic transmission [GoID:GO:0050806; evidenceTypes:IBA|IDA|IEA|IGI|IMP|ISS|TAS]	GeneOntology_BP	20	109	1518	10.6208	3.08537	18.3486	1	2.87562	0.00403232	0.0217463	CLSTN2|CLSTN3|EPHA4|FAM107A|IGSF11|LAMA2|NLGN1|NSG1|NTRK2|PLK2|PRKCZ|PTN|RASGRF2|RELN|ROR2|SERPINE2|SHANK3|SNAP25|STXBP1|TAC1
ACCTGTTG_UNKNOWN	MSigDB_C3	22	124	1518	12.0824	3.28923	17.7419	1	2.8744	0.00404796	0.021821	ARL4A|COL18A1|DDAH2|DST|EYA4|GALNT15|INHBA|LAMA4|LRRN3|MRC2|MTUS1|NPAS2|NR3C2|NUDT11|PGM3|PRRX1|RARB|RERG|SHOX2|SMIM10L2A|TJP1|ZFHX3
GSE15735_CTRL_VS_HDAC_INHIBITOR_TREATED_CD4_TCELL_2H_UP	MSigDB_C7	8	188	1518	18.3185	4.04167	4.25532	0	-2.87401	0.00405293	0.021821	ANXA1|ARHGAP21|CNRIP1|FILIP1L|MGST1|NDST1|OAT|TUBB2B
GSE16385_IFNG_TNF_VS_IL4_STIM_MACROPHAGE_ROSIGLITAZONE_TREATED_DN	MSigDB_C7	8	188	1518	18.3185	4.04167	4.25532	0	-2.87401	0.00405293	0.021821	CAMK2N1|IGFBP7|NNMT|PRKCA|SLC39A14|TGFBR1|TGFBR3|THBS4
GSE17186_CD21LOW_VS_CD21HIGH_TRANSITIONAL_BCELL_DN	MSigDB_C7	8	188	1518	18.3185	4.04167	4.25532	0	-2.87401	0.00405293	0.021821	ADORA2B|FSCN1|HPGDS|NOSTRIN|OAT|POGLUT2|TUSC1|UGDH
GSE17974_0H_VS_4H_IN_VITRO_ACT_CD4_TCELL_DN	MSigDB_C7	8	188	1518	18.3185	4.04167	4.25532	0	-2.87401	0.00405293	0.021821	AEBP1|CLDN1|GEM|GRB10|NT5E|POGLUT1|SLC39A14|TNFSF11
GSE21546_ELK1_KO_VS_SAP1A_KO_AND_ELK1_KO_DP_THYMOCYTES_DN	MSigDB_C7	8	188	1518	18.3185	4.04167	4.25532	0	-2.87401	0.00405293	0.021821	ANGPTL2|DOK4|EBF3|EPB41L2|HPGD|NRP1|OLFM1|SERTAD4
GSE2770_TGFB_AND_IL4_ACT_VS_ACT_CD4_TCELL_48H_DN	MSigDB_C7	8	188	1518	18.3185	4.04167	4.25532	0	-2.87401	0.00405293	0.021821	CLEC11A|IGFBP7|LIN7A|NDST1|NREP|NRIP1|S1PR3|VEGFA
GSE39820_TGFBETA1_VS_TGFBETA3_IN_IL6_TREATED_CD4_TCELL_UP	MSigDB_C7	8	188	1518	18.3185	4.04167	4.25532	0	-2.87401	0.00405293	0.021821	CDC14B|GPC3|LIMA1|NRIP2|RGN|SH3YL1|SYNPO2|TRPC1
GSE41176_UNSTIM_VS_ANTI_IGM_STIM_TAK1_KO_BCELL_1H_UP	MSigDB_C7	8	188	1518	18.3185	4.04167	4.25532	0	-2.87401	0.00405293	0.021821	ANXA1|LGALS1|MRTFB|PPFIBP1|S100A13|S100A6|SOCS2|THY1
GSE8921_UNSTIM_0H_VS_TLR1_2_STIM_MONOCYTE_12H_UP	MSigDB_C7	8	188	1518	18.3185	4.04167	4.25532	0	-2.87401	0.00405293	0.021821	ASB9|DACT3|GNAI1|IQCA1|MLF1|MN1|SCIN|TFAP2C
GSE9878_CTRL_VS_EBF_TRANSDUCED_PAX5_KO_PRO_BCELL_DN	MSigDB_C7	8	188	1518	18.3185	4.04167	4.25532	0	-2.87401	0.00405293	0.021821	ANG|ENPP1|GPSM1|LAMC1|LHFPL6|PDE2A|SNN|TNFAIP1
HOWARD_NEUTROPHIL_INACT_MONOV_INFLUENZA_A_INDONESIA_05_2005_H5N1_AGE_18_49YO_3DY_UP	MSigDB_C7	3	111	1518	10.8157	3.11334	2.7027	0	-2.87374	0.00405648	0.0218368	AGRN|CLMP|RNF144A
MIKKELSEN_ES_HCP_WITH_H3K27ME3	MSigDB_C2	6	17	1518	1.65646	1.2221	35.2941	1	2.87225	0.00407565	0.0218903	HOXD8|NR2F1|NR2F2|NTM|PCDHB14|PCDHB15
REACTOME_HYALURONAN_METABOLISM	MSigDB_C2	6	17	1518	1.65646	1.2221	35.2941	1	2.87225	0.00407565	0.0218903	CEMIP|HAS1|HYAL1|HYAL2|LYVE1|STAB2
WP_AMPLIFICATION_AND_EXPANSION_OF_ONCOGENIC_PATHWAYS_AS_METASTATIC_TRAITS	MSigDB_C2	6	17	1518	1.65646	1.2221	35.2941	1	2.87225	0.00407565	0.0218903	EPAS1|JAG1|POSTN|VCAM1|VEGFA|WNT2
WP_SIMPLIFIED_INTERACTION_MAP_BETWEEN_LOXL4_AND_OXIDATIVE_STRESS_PATHWAY	MSigDB_C2	6	17	1518	1.65646	1.2221	35.2941	1	2.87225	0.00407565	0.0218903	FGF7|FN1|IGFBP7|LOXL4|MIR4640|NQO1
MODULE_382	MSigDB_C4	6	17	1518	1.65646	1.2221	35.2941	1	2.87225	0.00407565	0.0218903	IGF1|IGF2|INHBA|NTS|STC1|STC2
CUI_DEVELOPING_HEART_LEFT_ATRIAL_CARDIOMYOCYTE	MSigDB_C8	6	17	1518	1.65646	1.2221	35.2941	1	2.87225	0.00407565	0.0218903	FHL1|GJA5|NR2F1|NR2F1-AS1|RELN|SFRP1
semaphorin receptor binding [GoID:GO:0030215; evidenceTypes:IBA|IPI|TAS]	GeneOntology_MF	6	17	1518	1.65646	1.2221	35.2941	1	2.87225	0.00407565	0.0218903	SEMA3A|SEMA3C|SEMA3F|SEMA3G|SEMA4C|SEMA5A
cardiac myofibril assembly [GoID:GO:0055003; evidenceTypes:IBA|IEA|IMP|ISS|NAS]	GeneOntology_BP	6	17	1518	1.65646	1.2221	35.2941	1	2.87225	0.00407565	0.0218903	ACTC1|FHOD3|OBSL1|PDGFRA|PDGFRB|PROX1
cyclic nucleotide biosynthetic process [GoID:GO:0009190; evidenceTypes:IBA|IDA|IEA|IMP|ISS|NAS]	GeneOntology_BP	6	17	1518	1.65646	1.2221	35.2941	1	2.87225	0.00407565	0.0218903	ADCY4|ADCY6|ADCY9|GUCY1A1|GUCY1A2|GUCY1B1
cyclic purine nucleotide metabolic process [GoID:GO:0052652; evidenceTypes:IBA|IDA|IEA|IMP|ISS|NAS]	GeneOntology_BP	6	17	1518	1.65646	1.2221	35.2941	1	2.87225	0.00407565	0.0218903	ADCY4|ADCY6|ADCY9|GUCY1A1|GUCY1A2|GUCY1B1
epithelial to mesenchymal transition involved in endocardial cushion formation [GoID:GO:0003198; evidenceTypes:IEA|ISS|TAS]	GeneOntology_BP	6	17	1518	1.65646	1.2221	35.2941	1	2.87225	0.00407565	0.0218903	HEY2|MSX1|SNAI2|TGFB2|TGFB3|TGFBR1
gastrulation with mouth forming second [GoID:GO:0001702; evidenceTypes:IBA|IEA|IMP|ISS|NAS]	GeneOntology_BP	6	17	1518	1.65646	1.2221	35.2941	1	2.87225	0.00407565	0.0218903	ACVR2A|ETS2|LRP6|TENM4|UGDH|WNT5A
growth plate cartilage development [GoID:GO:0003417; evidenceTypes:IBA|IDA|IEA|ISS]	GeneOntology_BP	6	17	1518	1.65646	1.2221	35.2941	1	2.87225	0.00407565	0.0218903	COMP|MMP13|RARB|STC1|THBS3|TSKU
negative regulation of anoikis [GoID:GO:2000811; evidenceTypes:IBA|IDA|IEA|IMP]	GeneOntology_BP	6	17	1518	1.65646	1.2221	35.2941	1	2.87225	0.00407565	0.0218903	CAV1|ITGA5|ITGB1|NTRK2|PDK4|SNAI2
retina layer formation [GoID:GO:0010842; evidenceTypes:IBA|IEA|IEP|IMP|ISS]	GeneOntology_BP	6	17	1518	1.65646	1.2221	35.2941	1	2.87225	0.00407565	0.0218903	FJX1|OBSL1|PROM1|PTPRM|SDK1|TSPAN12
GSE13306_RA_VS_UNTREATED_TCONV_DN	MSigDB_C7	25	147	1518	14.3235	3.57864	17.0068	1	2.87188	0.00408034	0.0219122	ABLIM3|ADAM12|ADGRL2|BEX3|BMP1|CDH3|CRISPLD1|EBF2|EXOC3L4|FGFR3|FZD4|HSPB8|KCNS3|MAP1B|MMP10|MSX1|NPY1R|PKP4|POSTN|PTPRM|RCAN2|SEMA3G|TMEM132A|ZC2HC1A|ZNF462
generation of precursor metabolites and energy [GoID:GO:0006091; evidenceTypes:IBA|IC|IDA|IEA|IGI|IMP|ISS|NAS|TAS]	GeneOntology_BP	25	415	1518	40.4371	5.96046	6.0241	0	-2.87043	0.00409915	0.0220099	ACSS3|ADGRF5|ADH1B|ADH1C|ADIPOQ|ASPH|AVPR1A|CAVIN3|COX7A1|ENPP1|GBE1|GFPT2|IGF1|IGF2|INSR|LEPR|LOXL2|MAOB|ME3|NOX4|P4HA2|PCDH12|PID1|PPP1R1A|PPP1R3C
RHEIN_ALL_GLUCOCORTICOID_THERAPY_UP	MSigDB_C2	1	75	1518	7.30791	2.56213	1.33333	0	-2.86999	0.00410487	0.0220206	LTF
GCM_NPM1	MSigDB_C4	1	75	1518	7.30791	2.56213	1.33333	0	-2.86999	0.00410487	0.0220206	COL16A1
GCM_SUFU	MSigDB_C4	1	75	1518	7.30791	2.56213	1.33333	0	-2.86999	0.00410487	0.0220206	SYNC
MORF_CCNF	MSigDB_C4	1	75	1518	7.30791	2.56213	1.33333	0	-2.86999	0.00410487	0.0220206	ADGRL1
sperm flagellum [GoID:GO:0036126; evidenceTypes:IBA|IDA|IEA|IMP|ISS]	GeneOntology_CC	1	75	1518	7.30791	2.56213	1.33333	0	-2.86999	0.00410487	0.0220206	GSTM3
Berry(PMID: 20725040)-2010_86Transcript	PAPER	1	75	1518	7.30791	2.56213	1.33333	0	-2.86999	0.00410487	0.0220206	CLEC1A
GSE16385_ROSIGLITAZONE_VS_UNTREATED_IFNG_TNF_STIM_MACROPHAGE_DN	MSigDB_C7	7	173	1518	16.8569	3.87897	4.04624	0	-2.86659	0.00414926	0.0222554	BDKRB2|ITGA5|QSOX1|SAR1A|TIE1|TNFRSF11B|VEGFC
cellular response to biotic stimulus [GoID:GO:0071216; evidenceTypes:IBA|IDA|IEA|IEP|IMP|ISS|TAS]	GeneOntology_BP	9	202	1518	19.6826	4.18755	4.45545	0	-2.86644	0.00415121	0.0222625	CD36|EDNRB|LDOC1|LTF|PLSCR4|PRKCA|SERPINE1|TFPI|WNT5A
SATO_SILENCED_BY_METHYLATION_IN_PANCREATIC_CANCER_2	MSigDB_C2	10	40	1518	3.89755	1.87323	25	1	2.86609	0.0041557	0.0222765	ANGPT2|CDH3|CLDN5|IGF2|LDOC1|NPTX2|PLAT|SFRP1|SMARCA1|TIMP3
MIR1298_5P	MSigDB_C3	10	40	1518	3.89755	1.87323	25	1	2.86609	0.0041557	0.0222765	BTBD3|DACH1|HTR2B|MYZAP|NEO1|PDGFRA|SNAP25|SOWAHC|SYTL4|TENM2
cellular response to amyloid-beta [GoID:GO:1904646; evidenceTypes:IDA|IEA|IGI|IMP|ISS]	GeneOntology_BP	10	40	1518	3.89755	1.87323	25	1	2.86609	0.0041557	0.0222765	BACE1|BCL2L2|CACNA2D1|CD36|EPHA4|GJA1|IGF1|LRP1|NGFR|VCAM1
BROWNE_HCMV_INFECTION_6HR_DN	MSigDB_C2	26	155	1518	15.103	3.67378	16.7742	1	2.86487	0.0041718	0.0223459	ADORA2B|AMOTL2|BDKRB2|CEP112|DEPP1|DKK1|DSP|FRY|GAS1|ITGA6|LAMC2|MEIS1|MN1|MSX2|NAP1L3|OSR2|PIK3R1|PLCB4|S100A3|SCHIP1|SMAD1|STON1|TCF21|THBD|TRIM2|TSPYL5
ISL1_TARGET_GENES	MSigDB_C3	78	596	1518	58.0736	7.10021	13.0872	1	2.86496	0.00417063	0.0223459	ANXA2|AOPEP|BAALC|CACNA2D1|CD163L1|CD36|CEP112|CHN1|CLDN1|CNKSR3|CPS1|CRTAP|DDR2|DIO2|DKK2|DKK3|DLC1|DST|EML1|ENAH|EPB41L2|EPS8|ESRRG|EXT1|FAM124B|FAM13A|FHL2|FILIP1L|GCNT3|HEPH|IFTAP|IGFBP4|KCNJ8|KDM5B|LRIG3|LRRN3|LZTFL1|MANSC1|MAP2|MAST4|MCC|MGP|MIR100HG|MTUS1|MYO1B|NCKAP1|NLGN1|NR3C2|OLFML3|PARD3B|PBX1|PLAT|PLEKHA5|PLSCR4|PPP1R13L|PROM1|PROS1|PRTFDC1|PTPRK|RBFOX2|REEP1|SCHIP1|SEMA3A|SGCB|SHC1|SLC40A1|SLIT3|SMAD1|SPATA18|STXBP1|SYNPO2|TAFA2|THY1|TOM1L1|TRHDE|TSHZ2|TSPAN12|WWTR1
SREBP1_01	MSigDB_C3	6	158	1518	15.3953	3.7088	3.79747	0	-2.86488	0.00417162	0.0223459	AKAP12|BEX3|SOCS2|TCEAL1|TCEAL3|TCEAL7
GSE21927_SPLEEN_C57BL6_VS_4T1_TUMOR_BALBC_MONOCYTES_UP	MSigDB_C7	6	158	1518	15.3953	3.7088	3.79747	0	-2.86488	0.00417162	0.0223459	EFNA1|FN1|LPL|RBMS3|TCF21|TRPC1
GSE43955_1H_VS_42H_ACT_CD4_TCELL_DN	MSigDB_C7	26	155	1518	15.103	3.67378	16.7742	1	2.86487	0.0041718	0.0223459	AKAP12|CACNA2D1|CCL19|CDON|EFNA1|FBN1|FJX1|FXYD1|GAS6|GLTP|GOLIM4|HTRA3|KLF5|MFAP2|MRC2|MSX2|P3H4|PDE1A|PDGFRA|SAR1A|STRA6|SVIL|TBX3|TPPP3|TWIST2|VCAN
GYORFFY_MITOXANTRONE_RESISTANCE	MSigDB_C2	8	28	1518	2.72829	1.56786	28.5714	1	2.86383	0.00418553	0.0223925	AMOTL1|EPB41L2|LAMA2|LIN7A|POPDC3|RASSF8|SFRP4|TENM2
MODULE_410	MSigDB_C4	8	28	1518	2.72829	1.56786	28.5714	1	2.86383	0.00418553	0.0223925	CLEC3B|FCER2|GFPT2|LGALS1|OLR1|REG1B|SELP|THBD
cell fate determination [GoID:GO:0001709; evidenceTypes:IDA|IEA|IMP|ISS|NAS|TAS]	GeneOntology_BP	8	28	1518	2.72829	1.56786	28.5714	1	2.86383	0.00418553	0.0223925	CYP26B1|EBF2|GATA6|HES1|JAG1|PROX1|PRRX1|SOX17
heart trabecula morphogenesis [GoID:GO:0061384; evidenceTypes:IBA|IDA|IEA|ISS]	GeneOntology_BP	8	28	1518	2.72829	1.56786	28.5714	1	2.86383	0.00418553	0.0223925	ADAMTS1|FHL2|HEY1|HEY2|TEK|TGFB2|TGFBR1|TGFBR3
negative regulation of cell junction assembly [GoID:GO:1901889; evidenceTypes:IDA|IEA|IGI|IMP|ISS|TAS]	GeneOntology_BP	8	28	1518	2.72829	1.56786	28.5714	1	2.86383	0.00418553	0.0223925	ARHGAP6|DLC1|FAM107A|LRP1|PHLDB2|ROBO2|THBS1|WNT5A
positive regulation of heart contraction [GoID:GO:0045823; evidenceTypes:IBA|IC|IDA|IEA|IGI|IMP|ISS|TAS]	GeneOntology_BP	8	28	1518	2.72829	1.56786	28.5714	1	2.86383	0.00418553	0.0223925	APELA|AVPR1A|CCN2|EDN1|HEY2|RGS4|TGFB2|TPM1
regulation of SMAD protein signal transduction [GoID:GO:0060390; evidenceTypes:IBA|IDA|IEA|IGI|IMP|ISS]	GeneOntology_BP	8	28	1518	2.72829	1.56786	28.5714	1	2.86383	0.00418553	0.0223925	CCN3|CILP|LRP1|RBPMS|SLC2A10|TGFB3|TGFBR1|WWTR1
response to vitamin D [GoID:GO:0033280; evidenceTypes:IBA|IDA|IEA|IEP|IMP|NAS|TAS]	GeneOntology_BP	8	28	1518	2.72829	1.56786	28.5714	1	2.86383	0.00418553	0.0223925	ALPL|KANK2|MN1|PTN|SFRP1|SNAI2|STC1|STC2
immune response-regulating cell surface receptor signaling pathway [GoID:GO:0002768; evidenceTypes:IBA|IC|IDA|IEA|IMP|ISS|NAS|TAS]	GeneOntology_BP	11	230	1518	22.4109	4.46429	4.78261	0	-2.86347	0.00419027	0.0224145	BMX|C5AR1|IGHG1|KIT|NCR3|PAK3|PLEKHA1|PLPP4|THY1|TNFRSF21|YES1
KRAS.LUNG_UP.V1_DN	MSigDB_C6	19	102	1518	9.93876	2.98533	18.6275	1	2.86236	0.00420494	0.0224862	CD248|CRABP2|CRYAB|CXCL14|CYP26B1|EMID1|ERG|GAS1|HEY2|IGFBP2|MXRA8|NGFR|NYNRIN|OLFML2A|POSTN|PROM1|SCRG1|SGCD|TRHDE
cerebral cortex development [GoID:GO:0021987; evidenceTypes:IBA|IDA|IEA|IEP|IMP|ISS]	GeneOntology_BP	19	102	1518	9.93876	2.98533	18.6275	1	2.86236	0.00420494	0.0224862	BTBD3|CDH2|COL3A1|DIXDC1|EMX2|FAT4|FGF13|GLI3|GNG12|LAMB1|LHX6|LRP1|LRP6|NTRK2|PLCB1|RELN|ROBO1|SLIT2|TACC2
CEBP_C	MSigDB_C3	27	163	1518	15.8825	3.76642	16.5644	1	2.85959	0.00424184	0.0226733	BOC|CCN2|CGNL1|DCN|DDR2|FSTL1|KLF5|LTB|MBNL2|MEIS1|NCKAP5|NDN|OSMR|PDGFRA|PIK3R1|PRG4|PROX1|RARB|ROBO4|ROR1|SLC39A14|SOX4|STC2|TSPAN7|TUBA1A|VEGFA|ZFHX3
GSE18281_PERIMEDULLARY_CORTICAL_REGION_VS_WHOLE_MEDULLA_THYMUS_UP	MSigDB_C7	27	163	1518	15.8825	3.76642	16.5644	1	2.85959	0.00424184	0.0226733	ADH1B|AKR1C1|ARHGAP28|ARHGAP32|CILP|COL7A1|CYTL1|DYNC1I1|ERBB2|FSCN1|GLI3|INHBB|JAG2|LHX6|MICALL2|OGN|PHLDA3|PLEKHA1|PODXL|RAMP3|RGS4|RRAGA|SCARA3|SDC2|SSPN|TNFRSF11B|ZFHX3
GSE3982_EOSINOPHIL_VS_BCELL_UP	MSigDB_C7	27	163	1518	15.8825	3.76642	16.5644	1	2.85959	0.00424184	0.0226733	ADORA2B|ANXA1|AR|AVPR1A|C1S|CCN3|CHRDL1|COL11A1|COPZ2|DCBLD2|EFNB2|GLTP|GRB10|GSTT2|INPP5A|INSR|JAG1|KLF5|LAPTM4A|LRP6|MANSC1|NXN|PARD3|PITPNM3|PTGER3|RRAD|SMAD7
REACTOME_CLASS_B_2_SECRETIN_FAMILY_RECEPTORS	MSigDB_C2	12	53	1518	5.16426	2.15534	22.6415	1	2.85761	0.00426838	0.0228049	CALCRL|FZD10|FZD4|FZD7|GNG11|GNG12|PTHLH|RAMP1|RAMP2|RAMP3|WNT2|WNT5A
MIR1258	MSigDB_C3	12	53	1518	5.16426	2.15534	22.6415	1	2.85761	0.00426838	0.0228049	ANXA3|AQP1|ASPH|DLG5|EBF2|EMX2|PCSK1|PMP22|RNF144A|S1PR3|TGFBR1|WWTR1
HALLMARK_TGF_BETA_SIGNALING	MSigDB_H	12	53	1518	5.16426	2.15534	22.6415	1	2.85761	0.00426838	0.0228049	CDH1|ID1|KLF10|LTBP2|PMEPA1|SERPINE1|SMAD1|SMAD7|TGFBR1|THBS1|TJP1|WWTR1
GARGALOVIC_RESPONSE_TO_OXIDIZED_PHOSPHOLIPIDS_PINK_DN	MSigDB_C2	9	34	1518	3.31292	1.72736	26.4706	1	2.85719	0.00427414	0.0228083	ARHGAP28|CYP26B1|DEPP1|FILIP1|HS3ST1|LRIG3|PALMD|THBD|ZNF704
KYNG_DNA_DAMAGE_BY_4NQO	MSigDB_C2	9	34	1518	3.31292	1.72736	26.4706	1	2.85719	0.00427414	0.0228083	ADAMTS1|CD36|FBLN2|HSPB8|ID1|ITGB5|MOK|PDGFRL|WNT5A
LEIN_ASTROCYTE_MARKERS	MSigDB_C2	9	34	1518	3.31292	1.72736	26.4706	1	2.85719	0.00427414	0.0228083	CLDN5|CLU|EMX2|GJA1|ITGB5|MFGE8|SOX8|SPARC|SPARCL1
OLSSON_E2F3_TARGETS_DN	MSigDB_C2	9	34	1518	3.31292	1.72736	26.4706	1	2.85719	0.00427414	0.0228083	CAV2|FST|IGF2|INHBA|LPL|MAL2|THBD|THBS1|TIMP3
QI_HYPOXIA	MSigDB_C2	21	117	1518	11.4003	3.19576	17.9487	1	2.85747	0.0042703	0.0228083	CD109|COL12A1|CRYAB|DIXDC1|EFNA1|GBE1|GPR146|IGFBP3|KDELR3|LOX|MBOAT2|NDRG2|P4HA2|PLOD2|PPP1R3C|RASL12|REEP1|SH3YL1|STC1|VEGFA|VLDLR
WP_PHOTODYNAMIC_THERAPYINDUCED_HIF1_SURVIVAL_SIGNALING	MSigDB_C2	9	34	1518	3.31292	1.72736	26.4706	1	2.85719	0.00427414	0.0228083	ANGPT1|ANGPT2|EDN1|IGFBP2|IGFBP3|SERPINE1|TGFA|TGFB3|VEGFA
MIR548S	MSigDB_C3	21	117	1518	11.4003	3.19576	17.9487	1	2.85747	0.0042703	0.0228083	ABLIM3|ADGRD1|AKAP12|CRTAP|EVA1A|FBLN1|GALNT15|GPRC5B|JAM3|LOXL1|MMRN2|NTRK2|OAT|OSR1|PCDHB14|SBSPON|SCARF2|SCG5|TNFAIP1|TSHZ2|ZNF423
regulation of cellular extravasation [GoID:GO:0002691; evidenceTypes:IBA|IDA|IEA|IMP|ISS|TAS]	GeneOntology_BP	9	34	1518	3.31292	1.72736	26.4706	1	2.85719	0.00427414	0.0228083	CCL21|CHST4|JAM3|PLCB1|PLVAP|SELE|SELP|THY1|XG
LET_7C_3P	MSigDB_C3	69	517	1518	50.3759	6.63033	13.3462	1	2.85619	0.0042876	0.0228766	ADAMTSL1|ADCY6|AGTR1|ANTXR1|BNC2|CCN3|CDH11|CHL1|CLDN12|COLEC12|CTHRC1|DACH1|EBF2|EBF3|FERMT2|FGF7|FLRT2|FOXF1|GJA1|GLCE|GLIS3|GNAI1|GNG12|GOLIM4|GRB10|HECW2|HS6ST2|IBSP|IL17RD|ITGB1|KIF26A|LRP1B|LRRC15|MBNL2|MECOM|MRTFB|NEO1|NID1|NR2F2|PCDH7|PDZRN4|PHLDA3|PLS3|PPP1R14C|PTGER3|PTPRB|RARB|RASL11B|RCAN2|RERGL|SERPINE2|SERTAD4|SIX1|SLC44A3|SLIT2|SLITRK4|SORBS2|SOX4|SOX8|TANC1|TCF21|TDO2|THBD|TMEM47|TNFRSF11B|ZFHX3|ZFHX4|ZNF703|ZNF704
REACTOME_RAC1_GTPASE_CYCLE	MSigDB_C2	28	171	1518	16.662	3.85673	16.3743	1	2.85583	0.00429243	0.022899	ARAP3|ARHGAP21|ARHGAP23|ARHGAP29|ARHGAP32|ARHGAP42|ARHGEF10|CAV1|CDC42BPA|CDC42EP4|CHN1|DLC1|DOCK1|EPHA2|FAM13A|FERMT2|FGD5|ITGB1|JAG1|MCAM|NCKAP1|NGEF|PAK3|PIK3R1|RASGRF2|SRGAP1|WASF3|WASL
GARGALOVIC_RESPONSE_TO_OXIDIZED_PHOSPHOLIPIDS_TURQUOISE_DN	MSigDB_C2	0	53	1518	5.16426	2.15534	0	0	-2.85334	0.00432618	0.0229584
KONG_E2F3_TARGETS	MSigDB_C2	2	93	1518	9.06181	2.85141	2.15054	0	-2.8535	0.0043241	0.0229584	F13A1|GP1BA
REACTOME_ERCC6_CSB_AND_EHMT2_G9A_POSITIVELY_REGULATE_RRNA_EXPRESSION	MSigDB_C2	0	53	1518	5.16426	2.15534	0	0	-2.85334	0.00432618	0.0229584
REACTOME_REGULATION_OF_RUNX3_EXPRESSION_AND_ACTIVITY	MSigDB_C2	0	53	1518	5.16426	2.15534	0	0	-2.85334	0.00432618	0.0229584
REACTOME_SNRNP_ASSEMBLY	MSigDB_C2	0	53	1518	5.16426	2.15534	0	0	-2.85334	0.00432618	0.0229584
WAKASUGI_HAVE_ZNF143_BINDING_SITES	MSigDB_C2	0	53	1518	5.16426	2.15534	0	0	-2.85334	0.00432618	0.0229584
GNF2_ITGAL	MSigDB_C4	0	53	1518	5.16426	2.15534	0	0	-2.85334	0.00432618	0.0229584
GNF2_MCM4	MSigDB_C4	0	53	1518	5.16426	2.15534	0	0	-2.85334	0.00432618	0.0229584
GNF2_NPM1	MSigDB_C4	0	53	1518	5.16426	2.15534	0	0	-2.85334	0.00432618	0.0229584
MORF_BAG5	MSigDB_C4	0	53	1518	5.16426	2.15534	0	0	-2.85334	0.00432618	0.0229584
GSE11057_NAIVE_CD4_VS_PBMC_CD4_TCELL_UP	MSigDB_C7	8	187	1518	18.2211	4.03104	4.27807	0	-2.85411	0.00431579	0.0229584	BEX3|EFNA1|GPRASP1|LRRN3|MEGF6|SLC39A13|SOX8|TSPAN18
GSE16450_CTRL_VS_IFNA_12H_STIM_MATURE_NEURON_CELL_LINE_DN	MSigDB_C7	8	187	1518	18.2211	4.03104	4.27807	0	-2.85411	0.00431579	0.0229584	CA12|DNAJB4|HOXD8|MGST1|NEDD4|RCAN2|SGIP1|WLS
GSE17974_0H_VS_1H_IN_VITRO_ACT_CD4_TCELL_DN	MSigDB_C7	8	187	1518	18.2211	4.03104	4.27807	0	-2.85411	0.00431579	0.0229584	CHSY1|CLDN1|ENPP2|GEM|KLF10|RALA|RRAGA|SPRY1
GSE20198_IL12_VS_IL12_IL18_TREATED_ACT_CD4_TCELL_DN	MSigDB_C7	8	187	1518	18.2211	4.03104	4.27807	0	-2.85411	0.00431579	0.0229584	ANGPTL1|ARHGAP21|FSTL1|GNA11|LAMB3|LRP6|PLEKHA5|XYLT2
GSE22033_UNTREATED_VS_MRL24_TREATED_MEF_UP	MSigDB_C7	8	187	1518	18.2211	4.03104	4.27807	0	-2.85411	0.00431579	0.0229584	CAMK2N1|CPA3|EMILIN1|EYA4|KAZN|MMP2|PKP4|TIMP3
GSE25088_ROSIGLITAZONE_VS_IL4_AND_ROSIGLITAZONE_STIM_STAT6_KO_MACROPHAGE_DAY10_UP	MSigDB_C7	8	187	1518	18.2211	4.03104	4.27807	0	-2.85411	0.00431579	0.0229584	AOC3|ARAP3|C8ORF88|FKBP9|KIT|MANSC1|PPP1R12B|REPS2
GSE27786_CD8_TCELL_VS_NEUTROPHIL_UP	MSigDB_C7	8	187	1518	18.2211	4.03104	4.27807	0	-2.85411	0.00431579	0.0229584	EXT1|LGALS1|MEX3B|MRTFB|POGLUT2|PTGIS|PTPN21|SMAD7
GSE30083_SP1_VS_SP4_THYMOCYTE_DN	MSigDB_C7	8	187	1518	18.2211	4.03104	4.27807	0	-2.85411	0.00431579	0.0229584	AKR1C2|ANKH|C3ORF80|IGFBP4|ITGA6|NT5E|SELENOP|ZBTB16
GSE34205_HEALTHY_VS_FLU_INF_INFANT_PBMC_DN	MSigDB_C7	8	187	1518	18.2211	4.03104	4.27807	0	-2.85411	0.00431579	0.0229584	AGRN|LTF|MEIS3P1|MN1|NEXN|RNASE1|S100A6|SPHK1
GSE360_CTRL_VS_M_TUBERCULOSIS_DC_UP	MSigDB_C7	8	187	1518	18.2211	4.03104	4.27807	0	-2.85411	0.00431579	0.0229584	CD9|DDAH2|F13A1|HOMER3|ITGB5|LAMB2|PTGS1|SPARC
GSE40655_FOXO1_KO_VS_WT_NTREG_UP	MSigDB_C7	8	187	1518	18.2211	4.03104	4.27807	0	-2.85411	0.00431579	0.0229584	AR|ARHGEF12|GNA11|NFIA|RRAD|ST3GAL6|THY1|WWTR1
GSE43863_TH1_VS_LY6C_LOW_CXCR5NEG_EFFECTOR_CD4_TCELL_DN	MSigDB_C7	8	187	1518	18.2211	4.03104	4.27807	0	-2.85411	0.00431579	0.0229584	FKBP7|GNA11|LPL|LTB|PDGFRB|PON2|SEMA5A|SOX13
GSE8835_CD4_VS_CD8_TCELL_CLL_PATIENT_DN	MSigDB_C7	29	179	1518	17.4416	3.94489	16.2011	1	2.8534	0.00432541	0.0229584	ANXA3|C3ORF70|CCL11|CLMP|CNRIP1|COL14A1|CTSF|DEPTOR|DKK3|EMILIN1|EVC2|FOXF2|HRH1|ITGB5|KITLG|LGI2|LRP6|LUM|MSRB2|NDST1|NUAK1|OLFML3|POGLUT2|PTGS1|RCN3|RNASE4|TACC2|TBC1D12|TENM4
mitochondrial large ribosomal subunit [GoID:GO:0005762; evidenceTypes:IBA|IDA]	GeneOntology_CC	0	53	1518	5.16426	2.15534	0	0	-2.85334	0.00432618	0.0229584
organellar large ribosomal subunit [GoID:GO:0000315; evidenceTypes:IBA|IDA]	GeneOntology_CC	0	53	1518	5.16426	2.15534	0	0	-2.85334	0.00432618	0.0229584
interferon-beta production [GoID:GO:0032608; evidenceTypes:IBA|IC|IDA|IEA|IMP|ISS|NAS|TAS]	GeneOntology_BP	0	53	1518	5.16426	2.15534	0	0	-2.85334	0.00432618	0.0229584
lipid localization [GoID:GO:0010876; evidenceTypes:IBA|IC|IDA|IEA|IEP|IGI|IMP|ISS|NAS|TAS]	GeneOntology_BP	47	327	1518	31.8625	5.30623	14.3731	1	2.85382	0.00431964	0.0229584	ABCA3|ABCA8|ABCC3|ADIPOQ|AGTR1|AKR1C1|ANXA1|ANXA2|APOLD1|BDKRB2|C1QTNF1|C3|CAV1|CD36|CETP|CLU|EDN1|ENPP1|FABP4|FZD4|GHRL|GLTP|GULP1|INHBA|ITGAV|KDM5B|LIMA1|LPL|LRP1|LRP6|NRIP1|PITPNM3|PLA2G2A|PLSCR4|SELENOM|SLCO2A1|SPNS2|STARD10|STRA6|TAC1|THBS1|TMEM30B|TNFRSF11A|TNFSF11|TSKU|VLDLR|XKR4
mRNA export from nucleus [GoID:GO:0006406; evidenceTypes:IBA|IDA|IEA|IMP|ISS|TAS]	GeneOntology_BP	0	53	1518	5.16426	2.15534	0	0	-2.85334	0.00432618	0.0229584
mRNA-containing ribonucleoprotein complex export from nucleus [GoID:GO:0071427; evidenceTypes:IBA|IDA|IEA|IMP|ISS|TAS]	GeneOntology_BP	0	53	1518	5.16426	2.15534	0	0	-2.85334	0.00432618	0.0229584
protein targeting to mitochondrion [GoID:GO:0006626; evidenceTypes:HMP|IBA|IC|IDA|IEA|IGI|IMP|ISS|NAS|TAS]	GeneOntology_BP	2	93	1518	9.06181	2.85141	2.15054	0	-2.8535	0.0043241	0.0229584	ABLIM3|MICALL2
regulation of interferon-beta production [GoID:GO:0032648; evidenceTypes:IBA|IC|IDA|IEA|IMP|ISS|NAS|TAS]	GeneOntology_BP	0	53	1518	5.16426	2.15534	0	0	-2.85334	0.00432618	0.0229584
somatic recombination of immunoglobulin gene segments [GoID:GO:0016447; evidenceTypes:IBA|IDA|IEA|IMP|ISS|NAS]	GeneOntology_BP	0	53	1518	5.16426	2.15534	0	0	-2.85334	0.00432618	0.0229584
Chiche(PMID: 24644022)-2014_M5.11	PAPER	0	53	1518	5.16426	2.15534	0	0	-2.85334	0.00432618	0.0229584
Newman(PMID: 25822800)_CIBERSORT-SuppT1 B cells memory	PAPER	0	53	1518	5.16426	2.15534	0	0	-2.85334	0.00432618	0.0229584
Proliferation_Node1640 (PMID:15075390)	SignatureDB	0	53	1518	5.16426	2.15534	0	0	-2.85334	0.00432618	0.0229584
AAAGGGA_MIR204_MIR211	MSigDB_C3	32	203	1518	19.7801	4.19777	15.7635	1	2.85263	0.00433585	0.0230029	ADAMTS9|ADCY6|ALPL|ANGPT1|ARHGAP29|CDH2|DAG1|DLG5|ESRRG|EVA1C|FJX1|FRY|GLIS3|KCTD1|KHDRBS3|KITLG|LPAR1|MALL|MYO10|NOVA1|NTRK2|PID1|PRRX1|REEP1|RSPO3|SATB2|SGIP1|SHC1|SLITRK4|SOX4|ZCCHC24|ZNF423
CHOP_01	MSigDB_C3	32	203	1518	19.7801	4.19777	15.7635	1	2.85263	0.00433585	0.0230029	ACTC1|CASK|CNTN6|COL6A3|DACH1|DSEL|FGF11|FST|KCNN2|KITLG|LURAP1L|MCC|MEIS1|NDUFA4L2|NTRK2|NUAK1|PCDH17|PCDH18|PCDH7|PDZRN4|PID1|RHOJ|RUNX1T1|SERPINF1|SFRP2|SGIP1|SMOC2|SNCAIP|SOX4|STC1|TPPP3|VEGFA
GSE18804_SPLEEN_MACROPHAGE_VS_COLON_TUMORAL_MACROPHAGE_UP	MSigDB_C7	30	187	1518	18.2211	4.03104	16.0428	1	2.85214	0.00434256	0.0230316	ADAM12|ADORA2B|CCL19|CHSY1|COL1A1|COL5A1|COL6A1|CPXM1|DKK3|ELN|FSCN1|GIPC2|GPR176|INHBB|LIMA1|MFAP2|MFAP4|OLFML3|P3H1|QSOX1|RAI14|RCN1|RNASE1|SEMA4C|SERPINH1|SLC45A3|SPARC|STC1|THY1|TMEM150C
GSE30971_CTRL_VS_LPS_STIM_MACROPHAGE_WBP7_KO_2H_UP	MSigDB_C7	30	187	1518	18.2211	4.03104	16.0428	1	2.85214	0.00434256	0.0230316	BAALC|C11ORF96|CA12|ETS2|EYA4|F3|HAS1|HES1|HEY1|HRH1|LAMB3|MAGI2-AS3|MAP7|MPZL1|MSANTD3|MYO10|OSM|PLAT|PROCR|PRR16|PTX3|RGS16|SLC16A10|SLC1A2|SOCS2|SVIL|TGFA|TMEFF1|TRIP10|UBTD2
ATGCTGC_MIR103_MIR107	MSigDB_C3	31	195	1518	19.0006	4.11529	15.8974	1	2.85193	0.00434553	0.0230371	ADGRL3|CACNA2D1|DCBLD2|DSEL|EVA1A|FAM171A1|FNBP1L|GPC6|HLF|LRP1|LRP1B|LRRN3|MMP19|NFIA|NOVA1|NSG1|PIK3R1|PSD3|RAI14|RASL12|RBM24|RGS4|RSPO3|RUNX1T1|SATB2|SIX4|SOWAHC|SRGAP1|SYNDIG1|TGFBR3|ZFPM2
T3R_Q6	MSigDB_C3	31	195	1518	19.0006	4.11529	15.8974	1	2.85193	0.00434553	0.0230371	ACKR3|BNC2|DDIT4L|ENPP5|FGF11|FKBP10|IGDCC4|IGFBP3|KCNN2|LRRN1|MCAM|ME3|NFIX|NPAS2|P3H4|RBM24|RNF128|SMARCA1|SSPN|TBX3|TMEM119|TMEM74B|TNFRSF12A|TNKS1BP1|TNS2|TNXB|TPM1|TPPP3|TSHZ2|WNT2|XYLT2
actin polymerization or depolymerization [GoID:GO:0008154; evidenceTypes:IBA|IC|IDA|IEA|IGI|IMP|ISS|NAS|TAS]	GeneOntology_BP	31	195	1518	19.0006	4.11529	15.8974	1	2.85193	0.00434553	0.0230371	ANG|ARHGAP28|ARHGAP6|CCL11|CCL21|CCL26|CDC42EP4|CDC42EP5|CTTN|ELN|ENAH|EPS8|ESAM|FAM107A|FHOD3|GHRL|KANK3|LIMA1|LMOD1|MICALL2|MSRB2|NCKAP1|NPHS1|PAK3|PLEKHH2|SCIN|SEMA5A|SLIT2|SVIL|WASF3|WASL
REACTOME_RHOA_GTPASE_CYCLE	MSigDB_C2	24	140	1518	13.6414	3.49319	17.1429	1	2.85121	0.00435531	0.0230752	ACTC1|ARAP3|ARHGAP21|ARHGAP23|ARHGAP28|ARHGAP29|ARHGAP32|ARHGAP42|ARHGAP6|ARHGEF10|ARHGEF12|ARHGEF17|ARHGEF40|CAV1|CAVIN1|DLC1|FAM13A|MCAM|NGEF|PCDH7|PIK3R1|RASGRF2|SOWAHC|SRGAP1
GSE19512_NAUTRAL_VS_INDUCED_TREG_UP	MSigDB_C7	24	140	1518	13.6414	3.49319	17.1429	1	2.85121	0.00435531	0.0230752	ACKR1|CAP2|EPB41L1|ERBB2|ERG|EXD2|FBLN5|FLRT2|GP1BA|IGF2|INPP5A|MEOX2|MFAP4|MN1|NID2|NRP1|PCSK5|PRUNE2|PTGS1|PTPRD|SCHIP1|SRPX|STC1|TMEM30B
GSE19941_IL10_KO_VS_IL10_KO_AND_NFKBP50_KO_UNSTIM_MACROPHAGE_UP	MSigDB_C7	24	140	1518	13.6414	3.49319	17.1429	1	2.85121	0.00435531	0.0230752	ADIPOQ|AZIN2|CD93|EGFL7|GAS1|GLIS3|HECW2|IL33|KCNJ8|LAPTM4A|LDB2|LHX8|NKX3-2|NTN4|NYNRIN|PCK1|PDPN|RARB|SERPINA3|SHISA2|SLC45A3|UBE2QL1|VCAN|ZNF469
regulation of cell division [GoID:GO:0051302; evidenceTypes:IBA|IDA|IEA|IMP|ISS|TAS]	GeneOntology_BP	24	140	1518	13.6414	3.49319	17.1429	1	2.85121	0.00435531	0.0230752	CDC14B|CHMP4C|FGF7|GAREM1|GIPC1|HTR2B|IGF2|INTU|OSM|PDGFA|PDGFC|PKP4|PLK2|PTN|SFRP2|SOX17|SUSD2|SVIL|TGFA|TGFB2|TGFB3|THBS4|VEGFA|VEGFC
MIR4711_5P	MSigDB_C3	18	95	1518	9.25669	2.88172	18.9474	1	2.8509	0.00435957	0.0230874	ADGRL3|APCDD1|COL12A1|COLCA2|CTTN|DIO2|FAT1|HECW2|LAMC2|LRCH2|MBNL2|MID2|NAV2|NRCAM|PAPSS2|SCN4B|ZFHX3|ZFHX4
action potential [GoID:GO:0001508; evidenceTypes:IBA|IC|IDA|IEA|IMP|ISS|TAS]	GeneOntology_BP	18	95	1518	9.25669	2.88172	18.9474	1	2.8509	0.00435957	0.0230874	ANK2|CACNA2D1|CAV1|CD36|DSG2|DSP|FGF13|GJA1|GJA5|GNA11|GNA14|KCNE4|KCNJ8|KCNN2|NTRK2|SCN4B|SCN7A|TAC1
negative regulation of transmembrane transport [GoID:GO:0034763; evidenceTypes:IBA|IC|IDA|IEA|IMP|ISS|TAS]	GeneOntology_BP	18	95	1518	9.25669	2.88172	18.9474	1	2.8509	0.00435957	0.0230874	ADRA2A|CAV1|ENPP1|GEM|GRB10|HECW2|KCNE4|KEL|NEDD4|OSR1|PEA15|PID1|PKD2|PLN|RGS4|RRAD|THBS1|TWIST1
establishment of protein localization to mitochondrion [GoID:GO:0072655; evidenceTypes:HMP|IBA|IC|IDA|IEA|IGI|IMP|ISS|NAS|TAS]	GeneOntology_BP	3	110	1518	10.7183	3.09939	2.72727	0	-2.84895	0.00438631	0.0232256	ABLIM3|MICALL2|RALA
MANNO_MIDBRAIN_NEUROTYPES_HMGL	MSigDB_C8	35	538	1518	52.4221	6.75893	6.50558	0	-2.84775	0.00440295	0.0233102	ANO1|B3GNT5|C17ORF67|C3|CD36|DEPTOR|DNAJB4|DOCK1|ETS2|GAL3ST4|GAS6|GPR34|HPGDS|HRH1|HS3ST1|HTRA1|IGF1|IGFBP3|ITGAV|LPL|MMRN1|NAV3|OLFML3|OLR1|PCDH12|PDK4|PDPN|PLVAP|PRKCA|PROCR|SCIN|SERPINF1|TBC1D12|TMEM119|TNFRSF11B
GSE14415_ACT_TCONV_VS_ACT_NATURAL_TREG_DN	MSigDB_C7	7	172	1518	16.7595	3.86787	4.06977	0	-2.84596	0.00442774	0.023431	ANXA1|CHSY1|ITGA1|L1CAM|LAMC1|PERP|PTGR1
GSE25123_ROSIGLITAZONE_VS_IL4_AND_ROSIGLITAZONE_STIM_MACROPHAGE_DAY10_UP	MSigDB_C7	7	172	1518	16.7595	3.86787	4.06977	0	-2.84596	0.00442774	0.023431	ARL4A|EPDR1|EXT1|FAT4|POGLUT3|QSOX1|SNN
GSE40493_BCL6_KO_VS_WT_TREG_UP	MSigDB_C7	7	172	1518	16.7595	3.86787	4.06977	0	-2.84596	0.00442774	0.023431	ANGPTL1|CGNL1|GIPC1|GOLIM4|PDE2A|PLS3|PSD3
LET_7B_3P	MSigDB_C3	84	651	1518	63.4327	7.40696	12.9032	1	2.84581	0.00442992	0.0234356	AGTR1|AKAP12|ALDH1L2|ATL1|BTBD3|CACNA2D1|CCDC102B|CLDN1|CLDN12|CNTN1|COL11A1|COL1A2|COL4A1|COLCA2|CRISPLD1|DACH1|DACT1|DCBLD2|DENND2B|DKK3|DOCK1|DSG2|EBF3|EDIL3|EGFL6|ELOVL2|EMP2|ETS2|F3|FBLN5|FBN1|FGF7|FRMD6|FSCN1|GNAL|GOLIM4|GP1BA|GUCY1B1|GULP1|HES1|HS6ST2|ID1|ID4|ISM1|ITGA6|ITGAV|JAG1|JAG2|KDM5B|KIAA1217|LRP1B|LRP6|MAP2|MAST4|MATN2|MBNL2|MECOM|MEX3B|NCKAP1|NLGN1|NPY1R|NR2F2|NRP1|NUDT11|NUDT12|PDZRN3|PI15|PSD3|RAPH1|RNF180|SCN7A|SDC2|SEMA3C|SNCAIP|SOWAHC|SPRY1|SV2B|TEAD1|TGFB3|TGFBR3|TRHDE|WASF3|WWC2|ZFPM2
LET_7F_1_3P	MSigDB_C3	84	651	1518	63.4327	7.40696	12.9032	1	2.84581	0.00442992	0.0234356	AGTR1|AKAP12|ALDH1L2|ATL1|BTBD3|CACNA2D1|CCDC102B|CLDN1|CLDN12|CNTN1|COL11A1|COL1A2|COL4A1|COLCA2|CRISPLD1|DACH1|DACT1|DCBLD2|DENND2B|DKK3|DOCK1|DSG2|EBF3|EDIL3|EGFL6|ELOVL2|EMP2|ETS2|F3|FBLN5|FBN1|FGF7|FRMD6|FSCN1|GNAL|GOLIM4|GP1BA|GUCY1B1|GULP1|HES1|HS6ST2|ID1|ID4|ISM1|ITGA6|ITGAV|JAG1|JAG2|KIAA1217|LRP1B|LRP6|MAP2|MAST4|MATN2|MBNL2|MECOM|MEX3B|NCKAP1|NLGN1|NPY1R|NR2F2|NRP1|NTN4|NUDT11|NUDT12|PDZRN3|PI15|PSD3|RAPH1|RNF180|SCN7A|SDC2|SEMA3C|SNCAIP|SOWAHC|SPRY1|SV2B|TEAD1|TGFB3|TGFBR3|TRHDE|WASF3|WWC2|ZFPM2
organelle [GoID:GO:0043226; evidenceTypes:HDA|IBA|IC|IDA|IEA|IGI|IMP|IPI|ISA|ISS|NAS|TAS]	GeneOntology_CC	1028	11011	1518	1072.9	16.851	9.33612	0	-2.84496	0.00444166	0.0234942	AASS|ABCA3|ABCA8|ABCG2|ABLIM3|ACKR1|ACKR3|ACOX2|ACSS3|ACTA2|ACTC1|ADAM12|ADAMTS1|ADAMTS3|ADAMTS5|ADAMTS9|ADAMTSL1|ADCY6|ADGRD1|ADGRF5|ADGRG2|ADGRL1|ADGRL4|ADH1B|ADH1C|ADIPOQ|ADIRF|AEBP1|AFAP1|AFAP1L1|AGRN|AHNAK2|AKAP12|AKR1C1|AKR1C3|ALDH1A3|ALDH1L2|ALDH7A1|ALPL|AMOTL1|AMOTL2|ANG|ANGPT1|ANGPT2|ANGPTL1|ANGPTL2|ANK2|ANKRD50|ANKRD6|ANO1|ANTXR1|ANXA1|ANXA2|ANXA2P2|ANXA3|AOC1|AOC3|AOPEP|AOX1|APBB2|AQP1|AR|ARAP3|ARHGAP21|ARHGAP23|ARHGAP32|ARHGAP6|ARHGEF10|ARHGEF12|ARL4A|ARMC9|ARMCX1|ARMCX2|ARRDC4|ARSI|ASAP3|ASB9|ASPA|ASPH|ATL1|AVPR1A|AZIN2|B3GNT5|B3GNT9|BAALC|BACE1|BACE2|BCHE|BCL2L2|BDH2|BDKRB2|BEX2|BEX3|BGN|BHLHB9|BHLHE22|BMP1|BMX|BNC2|BOK|BTBD3|C19ORF33|C1ORF115|C1R|C3|C5AR1|C5ORF46|C7|CACNA2D1|CADPS2|CALCRL|CALD1|CALU|CAMK2N1|CAMSAP2|CAP2|CAPN6|CASK|CAV1|CAV2|CAVIN1|CAVIN2|CAVIN4|CC2D2A|CCDC3|CCN2|CCN3|CCN5|CD109|CD248|CD34|CD36|CD9|CD93|CDC14B|CDC42BPA|CDC42EP4|CDC42EP5|CDH1|CDH11|CDH13|CDH2|CDH5|CEMIP|CEP112|CEP131|CEP170B|CERCAM|CETP|CFAP300|CFH|CFI|CGNL1|CHL1|CHMP4C|CHPF|CHRDL1|CHST1|CHST3|CHST4|CHSY1|CHSY3|CILP|CLDN14|CLDN5|CLEC3B|CLIC6|CLIP3|CLMP|CLSTN2|CLSTN3|CLU|CNN1|CNN3|CNTN1|COL10A1|COL11A1|COL12A1|COL14A1|COL15A1|COL16A1|COL18A1|COL1A1|COL1A2|COL21A1|COL3A1|COL4A1|COL4A2|COL4A4|COL4A5|COL5A1|COL5A2|COL5A3|COL6A1|COL6A2|COL6A3|COL7A1|COL8A1|COLEC12|COMP|COPZ2|CORO2B|COX7A1|CPA3|CPE|CPS1|CRABP2|CREB3L1|CRISPLD1|CRTAP|CRYAB|CSGALNACT1|CSPG4|CSRP1|CSRP2|CST4|CTDSPL|CTSF|CTTN|CTTNBP2|CXCL14|CYP26B1|CYP4X1|CYS1|CYTH3|DACH1|DACT1|DAG1|DAZL|DCLK1|DCN|DDAH1|DDAH2|DDR2|DENND2B|DEPP1|DHX32|DIXDC1|DKK1|DLC1|DLG5|DNAJB4|DNM1|DOCK1|DPY19L2|DPYSL3|DSEL|DSG2|DSP|DST|DUSP7|DYNC1I1|DYNC2H1|DZIP1|EBF2|EBF3|ECM1|ECSCR|EDIL3|EDN1|EDNRB|EFEMP1|EFEMP2|EFHD1|EHD2|ELOVL2|EMID1|EMILIN1|EML1|EMP2|EMX2|ENAH|ENPEP|ENPP1|EOGT|EPAS1|EPB41L1|EPB41L2|EPB41L4A|EPDR1|EPHA3|EPHA4|EPHX2|EPS8|ERBB2|ERG|ERRFI1|ESRRG|ETS2|EVA1A|EVC|EVC2|EXD2|EXT1|EYA2|EYA4|F13A1|FABP4|FAM107A|FAM110B|FAM110C|FAM114A1|FAM124B|FAM151A|FAT1|FAT4|FBLIM1|FBLN1|FBLN2|FBLN5|FBN1|FBXL7|FCER2|FERMT2|FGD5|FGF11|FGF13|FGF7|FGFR3|FHL1|FHL2|FHL5|FHOD3|FIBIN|FIGN|FILIP1|FILIP1L|FKBP10|FKBP14|FKBP7|FKBP9|FLRT2|FMO1|FMO3|FMOD|FN1|FNBP1L|FNDC1|FOXF1|FOXF2|FOXS1|FRMD6|FRY|FSCN1|FST|FSTL1|FSTL3|FZD10|FZD4|FZD7|GAL3ST4|GALNT15|GALNT16|GALNT18|GAS6|GATA6|GBE1|GCNT3|GEM|GFRA1|GHR|GHRL|GIPC1|GIPC2|GJA1|GLCE|GLI3|GLIS2|GLIS3|GLT8D2|GNA11|GNA14|GNAI1|GNAL|GNG12|GOLIM4|GP1BA|GPAT2|GPC1|GPC3|GPC4|GPC6|GPRASP2|GPRC5B|GPSM1|GPX8|GSTM3|GSTT1|GSTT2|GTF2IRD1|HBEGF|HECW2|HES1|HES4|HEY1|HEY2|HGF|HIGD1B|HLF|HMCN1|HOMER3|HOPX|HOXB6|HOXD8|HP|HPGD|HPGDS|HPR|HS3ST1|HS3ST3A1|HS6ST2|HSPA12A|HSPB2|HSPB8|HSPG2|HTR2B|HTRA1|HYAL1|HYAL2|IBSP|ID1|ID4|IFTAP|IGF1|IGF2|IGFBP2|IGFBP3|IGFBP4|IGFBP5|IGFBP6|IGFBP7|IGHG1|IGSF11|IL17RD|IL33|INAVA|INSR|INTU|IP6K3|IPO11|IQCA1|IRAG1|ISLR|ITGA1|ITGAV|ITGB1|ITGB5|JAM3|KANK2|KANK3|KAZN|KCNJ8|KCNK1|KCNN2|KCNS3|KCTD1|KDELR2|KDELR3|KDM5B|KDR|KEL|KHDRBS3|KIF26A|KIFAP3|KIT|KITLG|KLF10|KLF5|KRT18|LAD1|LAMA3|LAMA4|LAMB1|LAMB2|LAMC1|LAPTM4A|LAPTM4B|LARP6|LCA5|LDB2|LDOC1|LGALS1|LHX6|LHX8|LIFR|LIMA1|LIMCH1|LIN7A|LMCD1|LMOD1|LOX|LOXL1|LOXL2|LOXL4|LPAR1|LRFN5|LRIG3|LRP1|LRP6|LRRC15|LRRC49|LRRC4C|LTBP1|LTBP2|LTF|LUM|LYVE1|MACROH2A2|MAGED4|MAGI2|MAGI3|MAL2|MALL|MAMDC2|MAMLD1|MAOA|MAOB|MAP1A|MAP1B|MAP1LC3C|MAP2|MAP7|MARVELD1|MBNL2|MBOAT2|MCAM|MCC|ME3|MECOM|MEIS1|MEIS3P1|MEOX1|MEOX2|MEX3B|MFGE8|MGP|MGST1|MICALL2|MICU3|MID1|MID2|MLF1|MMP11|MMP2|MMRN1|MMRN2|MN1|MOK|MOXD1|MPDZ|MPZL2|MRGPRF|MRTFB|MSRB2|MSRB3|MSX1|MSX2|MTARC2|MTMR11|MTUS1|MUSTN1|MXRA5|MXRA7|MXRA8|MYCT1|MYH10|MYH11|MYL9|MYLK|MYO10|MYO1B|MYO5B|MYOT|MYOZ2|MYRIP|MYZAP|NAP1L3|NAV1|NAV2|NAV3|NCAM2|NCKAP1|NCKAP5|NDN|NDRG2|NDST1|NDUFA4L2|NECTIN3|NEDD4|NEK11|NEO1|NES|NEURL1B|NEXN|NFIA|NFIB|NFIX|NGFR|NIBAN2|NID1|NID2|NINL|NKX3-2|NLGN1|NLGN4X|NMNAT2|NOSTRIN|NOTCH3|NOVA1|NOX4|NPAS2|NPHS1|NPNT|NR2F1|NR2F2|NR3C2|NREP|NRIP1|NRIP2|NRP1|NSG1|NT5E|NTRK2|NTS|NUAK1|NUDT11|NUDT12|NXN|NYNRIN|OAT|OBSL1|OCA2|OGN|OLFM1|OLFML3|OLR1|OMD|OSR1|OSR2|P3H1|P3H3|P3H4|P4HA2|P4HA3|PAK3|PALLD|PARD3|PARVA|PBX1|PCDH12|PCDH7|PCDHB15|PCGF2|PCK1|PCOLCE|PCSK1|PCSK5|PCSK6|PDE1A|PDE2A|PDGFA|PDGFC|PDGFRA|PDGFRB|PDK4|PDLIM3|PDLIM7|PDPN|PEA15|PEG3|PERP|PGM5|PHETA2|PHLDB2|PI15|PIK3R1|PITPNM3|PKD2|PKDCC|PKIB|PKP4|PLA2G2A|PLAT|PLCB1|PLCB4|PLEKHA1|PLEKHA5|PLEKHH2|PLK2|PLN|PLOD2|PLPP1|PLPP7|PLPPR4|PLS3|PLVAP|PMEPA1|PODXL|POGLUT1|POGLUT2|POGLUT3|PON2|PON3|POSTN|PPEF1|PPIC|PPP1R12B|PPP1R13L|PRELP|PRICKLE1|PRICKLE2|PRKCA|PRKCI|PRKCZ|PRKD1|PROCR|PROM1|PROS1|PROX1|PRRX1|PRRX2|PRSS23|PSD3|PTGER3|PTGFRN|PTGIS|PTGR1|PTGS1|PTHLH|PTN|PTPN13|PTPN14|PTPN21|PTPRB|PTPRD|PTPRF|PTPRG|PTPRK|PTX3|PWWP3B|PXDN|PYROXD2|QPRT|QSOX1|RAB11FIP5|RAB23|RAI14|RALA|RAMP2|RAMP3|RAPH1|RARB|RARRES2|RASGRF2|RASIP1|RBFOX2|RBM24|RBMS2|RBMS3|RBP1|RBP5|RBPMS|RCAN2|RCN1|RCN3|REEP1|REG1B|RELL1|RERG|RFLNA|RGMA|RGN|RGS4|RHBDF1|RHOBTB1|RHOJ|RNASE1|RNF128|RNF144A|RNF180|ROBO1|ROBO2|ROBO4|ROR1|ROR2|RPS6KA2|RRAGA|RUNX1T1|RUSC2|S100A10|S100A13|S100A16|S100A3|S100A6|SAA1|SALL4|SAR1A|SATB2|SCARA3|SCD5|SCG2|SCG5|SCIN|SCRG1|SDC1|SDC2|SDR16C5|SEC31A|SELE|SELENBP1|SELENOM|SELENOP|SELP|SEMA3C|SEMA3G|SEMA4C|SEMA5A|SEPTIN10|SEPTIN11|SERINC2|SERPINA3|SERPINE1|SERPINE2|SERPINF1|SERPINH1|SERTAD4|SFRP1|SFRP4|SGCB|SGCD|SGIP1|SGMS2|SH3BGRL2|SH3BP4|SH3D19|SH3PXD2A|SHANK3|SHC1|SHISA2|SHISA3|SHOX2|SHROOM2|SIX1|SIX2|SIX4|SLC16A10|SLC1A2|SLC22A17|SLC39A13|SLC39A14|SLC40A1|SLC4A11|SLIT2|SLIT3|SMAD1|SMAD7|SMAD9|SMARCA1|SMTN|SNAI2|SNAP25|SNAP91|SNCAIP|SNN|SNX21|SNX33|SNX7|SORBS2|SORCS2|SOST|SOX13|SOX17|SOX4|SOX7|SOX8|SPARC|SPARCL1|SPATA18|SPHK1|SPNS2|SPOCK1|SPON1|SPRY1|SRPX|SSPN|ST3GAL6|ST6GALNAC1|ST6GALNAC5|STAB2|STARD10|STC1|STC2|STEAP1|STEAP2|STON1|STXBP1|SULF1|SULF2|SUSD2|SV2A|SV2B|SVEP1|SVIL|SYNC|SYNDIG1|SYNM|SYNPO2|SYTL4|TACC2|TAFA2|TAGLN|TANC1|TBC1D12|TBX15|TBX3|TCEA3|TCEAL1|TCEAL2|TCEAL3|TCEAL4|TCEAL7|TCEAL9|TCF21|TCIM|TDRP|TEAD1|TEAD3|TEAD4|TEK|TENM2|TENM4|TEX11|TFAP2C|TFF3|TFPI|TGFA|TGFB1I1|TGFB2|TGFB3|TGFBR1|TGFBR3|THBD|THBS1|THBS2|THBS4|THSD4|THY1|TIMP1|TIMP3|TIMP4|TJP1|TMCC3|TMEM119|TMEM132A|TMEM150C|TMEM17|TMEM30B|TMEM52B|TMEM98|TMTC1|TNFAIP1|TNKS1BP1|TNXB|TOM1L1|TPBG|TPM1|TPM2|TPPP3|TPST1|TRHDE|TRIP10|TRIQK|TSHZ2|TSPAN15|TSPAN6|TSPAN8|TSPYL5|TUBA1A|TUBB2B|TUBB6|TUSC3|TWIST1|TWIST2|TXNRD3|UBE2QL1|UGDH|UGGT2|VCAM1|VCAN|VEGFA|VEGFC|VGLL3|VKORC1|VLDLR|VWA1|VWF|WASF3|WASL|WLS|WNT5A|WT1|WWTR1|XYLT2|YAP1|YES1|ZBTB16|ZBTB47|ZBTB8A|ZDHHC9|ZFHX3|ZFHX4|ZFPM2|ZFYVE9|ZNF112|ZNF300|ZNF385D|ZNF423|ZNF462|ZNF467|ZNF469|ZNF503|ZNF521|ZNF565|ZNF662|ZNF677|ZNF703|ZNF704|ZNF883
mitotic cell cycle process [GoID:GO:1903047; evidenceTypes:IBA|IDA|IEA|IEP|IGI|IMP|ISS|NAS|TAS]	GeneOntology_BP	42	623	1518	60.7044	7.25271	6.74157	0	-2.84438	0.0044498	0.0235337	ADAMTS1|ANXA1|ARHGEF10|CAV2|CDC14B|CHMP4C|CTDSPL|DACT1|EDN1|EML1|EPS8|FAM107A|FBXL7|FHL1|GJA1|GNAI1|HECW2|HYAL1|IGF1|IGF2|INHBA|INSR|ITGB1|KANK2|MYH10|NEK11|NES|OBSL1|PBX1|PDGFRB|PKD2|PLCB1|PLK2|PRKCA|SNX33|SOX4|SPHK1|SPRY1|TACC2|TGFA|TOM1L1|TPD52L1
GSE1740_UNSTIM_VS_IFNA_STIMULATED_MCSF_DERIVED_MACROPHAGE_DN	MSigDB_C7	6	157	1518	15.2979	3.69716	3.82166	0	-2.84346	0.00446272	0.023595	EPYC|INHBA|LRRC4C|MFAP5|NECTIN3|RALA
cell cycle checkpoint signaling [GoID:GO:0000075; evidenceTypes:IBA|IDA|IEA|IGI|IMP|ISS|NAS|TAS]	GeneOntology_BP	6	157	1518	15.2979	3.69716	3.82166	0	-2.84346	0.00446272	0.023595	CDC14B|CHMP4C|NEK11|PLK2|PROX1|SOX4
ATGAAGG_MIR205	MSigDB_C3	25	148	1518	14.421	3.59068	16.8919	1	2.84313	0.00446727	0.0236085	ADAMTS9|BTBD3|CALU|CAMSAP2|CDH11|CHN1|DOK4|ERRFI1|ESRRG|HS3ST1|INHBA|LAMC1|LPAR1|LRP1|PAPLN|PLCB1|PTPRM|RBPMS2|SATB2|SEMA4C|SEPTIN11|TEAD1|VEGFA|WWC2|YES1
GSE16450_CTRL_VS_IFNA_12H_STIM_IMMATURE_NEURON_CELL_LINE_DN	MSigDB_C7	25	148	1518	14.421	3.59068	16.8919	1	2.84313	0.00446727	0.0236085	ASPA|CSRP2|DKK2|EYA2|FHL2|GTF2IRD1|HAS1|IPO11|MAMLD1|MMP2|OLR1|OSM|PERP|PHLDA3|PRND|PRRX2|RBPMS|RHOJ|RNF150|RUNDC3B|STARD10|TFPI|TNFRSF10D|TNFRSF11A|VEGFA
GSE27786_BCELL_VS_NEUTROPHIL_DN	MSigDB_C7	25	148	1518	14.421	3.59068	16.8919	1	2.84313	0.00446727	0.0236085	ACOX2|AMOTL2|BOC|CDC42EP5|COPZ2|DZIP1|ENPP2|EVC2|FAM114A1|FNDC1|GJA4|GPC1|GPR153|GTF2IRD1|LXN|MMRN2|PCOLCE|PKD2|PTGFR|RALA|SELP|SERINC2|SNED1|SPARCL1|UNC5B
MORF_PRKCA	MSigDB_C4	22	125	1518	12.1799	3.30236	17.6	1	2.84278	0.00447213	0.0236307	ADGRL2|CACNA2D1|CDC42BPA|CFH|CNTN6|COL14A1|COL8A1|EDIL3|FAM110B|FAM13A|FLRT2|HEPH|ITGBL1|MAP2|NR3C2|PGM3|PLPPR4|PRKCA|PTPRB|SGCD|TANC2|TENM4
organelle fission [GoID:GO:0048285; evidenceTypes:IBA|IC|IDA|IEA|IEP|IGI|IMP|ISS|NAS|TAS]	GeneOntology_BP	25	413	1518	40.2422	5.94647	6.05327	0	-2.84221	0.00448016	0.0236696	ARHGEF10|CAV2|CDC14B|CHMP4C|CYP26B1|DCN|EDN1|EPS8|HECW2|IGF1|IGF2|INSR|KDR|MSX1|OBSL1|P3H4|PDGFRB|PLCB1|RALA|RPS6KA2|SPHK1|TEX11|TGFA|TOM1L1|WNT5A
RICKMAN_TUMOR_DIFFERENTIATED_WELL_VS_MODERATELY_DN	MSigDB_C2	17	88	1518	8.57462	2.77415	19.3182	1	2.84166	0.00448788	0.0236988	AFAP1L1|ANGPT2|APBB2|ARRDC4|CAV1|CYP26B1|DEPDC7|ETS2|HOMER3|LIMA1|MMP1|NEDD4|PDPN|PERP|PTGS1|TEAD4|TUBB6
MIR891A_3P	MSigDB_C3	20	110	1518	10.7183	3.09939	18.1818	1	2.84163	0.00448835	0.0236988	ASPH|COL11A1|EBF2|EPB41L1|GALNT16|MEOX2|MYOZ2|NAV3|NFIB|NLGN4X|PBX1|PDZRN4|PTPRK|RNF144A|ROBO1|SCHIP1|SGIP1|TGFBR1|VKORC1|WASF3
TRAVAGLINI_LUNG_PROLIFERATING_NK_T_CELL	MSigDB_C8	4	126	1518	12.2773	3.31543	3.1746	0	-2.84173	0.0044869	0.0236988	AKR1C3|ICAM2|IGFBP7|PRSS23
acute inflammatory response [GoID:GO:0002526; evidenceTypes:IBA|IC|IDA|IEA|IEP|IMP|ISS|NAS|TAS]	GeneOntology_BP	17	88	1518	8.57462	2.77415	19.3182	1	2.84166	0.00448788	0.0236988	C3|EDNRB|EXT1|F3|FN1|HP|HPR|NPY5R|OSM|OSMR|PTGER3|SAA1|SERPINA3|TAC1|TNFRSF11A|TNFSF11|VCAM1
REACTOME_ANTIVIRAL_MECHANISM_BY_IFN_STIMULATED_GENES	MSigDB_C2	1	74	1518	7.21048	2.54507	1.35135	0	-2.84108	0.00449605	0.0237219	NEDD4
REACTOME_SUMOYLATION_OF_DNA_DAMAGE_RESPONSE_AND_REPAIR_PROTEINS	MSigDB_C2	1	74	1518	7.21048	2.54507	1.35135	0	-2.84108	0.00449605	0.0237219	PCGF2
DESCARTES_MAIN_FETAL_THYMOCYTES	MSigDB_C8	1	74	1518	7.21048	2.54507	1.35135	0	-2.84108	0.00449605	0.0237219	LZTFL1
regulation of double-strand break repair [GoID:GO:2000779; evidenceTypes:IBA|IDA|IEA|IMP|ISS]	GeneOntology_BP	1	74	1518	7.21048	2.54507	1.35135	0	-2.84108	0.00449605	0.0237219	TWIST1
regulation of inflammatory response [GoID:GO:0050727; evidenceTypes:IBA|IC|IDA|IEA|IGI|IMP|IPI|ISS|NAS|TAS]	GeneOntology_BP	43	294	1518	28.647	5.0368	14.6259	1	2.84101	0.00449708	0.0237237	ADAMTS12|ADIPOQ|AGTR1|ANXA1|C3|CALCRL|CCN3|CCN4|CDH5|EDNRB|FABP4|FOXF1|GHRL|GPRC5B|HGF|HYAL2|IGF1|IL22RA2|IL33|LPL|LRFN5|MMP3|NPY5R|NT5E|OSM|OSMR|PDE2A|PLA2G2A|PLK2|PTGER3|PTGIS|SAA1|SELE|SERPINE1|SERPINF1|SPHK1|TAC1|TEK|TNFRSF11A|TNFSF11|WFDC1|WNT5A|YES1
GCACTTT_MIR175P_MIR20A_MIR106A_MIR106B_MIR20B_MIR519D	MSigDB_C3	70	527	1518	51.3503	6.69192	13.2827	1	2.83885	0.00452765	0.0238815	ANK2|ANKRD50|APBB2|ARHGEF10|BCL2L2|BNC2|CALD1|CAMK2N1|CYP26B1|DCBLD2|ENPP5|EPAS1|EPHA4|F3|FAM13C|FGD5|FJX1|FNBP1L|FRMD6|HLF|KIAA1522|LAPTM4A|LHX6|LHX8|LIMA1|MAP7|NBL1|NPAS2|NTN4|OSR1|PCDHA7|PDGFRA|PIK3R1|PKD2|PLCB1|PRR16|PRRG1|PRRX1|PTGFRN|PTHLH|RAPGEF4|RASL11B|RGMA|RNF128|SH3PXD2A|SLC1A2|SLC22A23|SLC40A1|SMAD7|SMOC2|SNX21|SOX4|SPRY4|STC1|TANC1|TBC1D8B|TBX3|TNFAIP1|TNFRSF21|TNFSF11|TNKS1BP1|TRIP10|VEGFA|VLDLR|YES1|ZBTB47|ZDHHC9|ZFPM2|ZFYVE9|ZNF704
BLANCO_MELO_SARS_COV_1_INFECTION_MCR5_CELLS_DN	MSigDB_C2	4	8	1518	0.779511	0.838594	50	1	2.83684	0.00455628	0.023919	ADH1B|CYTL1|INHBB|RASL12
GAUTSCHI_SRC_SIGNALING	MSigDB_C2	4	8	1518	0.779511	0.838594	50	1	2.83684	0.00455628	0.023919	ID1|ID4|SERPINE1|SMAD7
GHANDHI_BYSTANDER_IRRADIATION_DN	MSigDB_C2	4	8	1518	0.779511	0.838594	50	1	2.83684	0.00455628	0.023919	CNKSR3|EPHA4|MYH11|RGMA
NAISHIRO_CTNNB1_TARGETS_WITH_LEF1_MOTIF	MSigDB_C2	4	8	1518	0.779511	0.838594	50	1	2.83684	0.00455628	0.023919	CLU|IGFBP2|ITGA6|SFRP4
PID_VEGF_VEGFR_PATHWAY	MSigDB_C2	4	8	1518	0.779511	0.838594	50	1	2.83684	0.00455628	0.023919	KDR|NRP1|VEGFA|VEGFC
REACTOME_ADENYLATE_CYCLASE_ACTIVATING_PATHWAY	MSigDB_C2	4	8	1518	0.779511	0.838594	50	1	2.83684	0.00455628	0.023919	ADCY4|ADCY6|ADCY9|GNAL
GSE17721_POLYIC_VS_GARDIQUIMOD_0.5H_BMDC_UP	MSigDB_C7	26	156	1518	15.2005	3.68549	16.6667	1	2.83697	0.00455443	0.023919	ABCG2|ACKR3|ANGPTL1|CEMIP|COMP|DDR2|EMID1|ENPP1|EPHX2|EYA2|HSPG2|KEL|LMCD1|LRRN1|MYL9|NECTIN3|NOX4|NRCAM|P4HA2|PLLP|RARB|SCRG1|SLC22A23|SLC44A3|SOX4|TMEM119
GSE19888_ADENOSINE_A3R_INH_VS_ACT_WITH_INHIBITOR_PRETREATMENT_IN_MAST_CELL_DN	MSigDB_C7	26	156	1518	15.2005	3.68549	16.6667	1	2.83697	0.00455443	0.023919	ACTC1|AKAP12|AMPD1|ARHGEF17|BACE1|CLEC4M|CLSTN3|COL14A1|EDNRB|EYA2|FN1|FNDC1|GPC6|INMT|NAV1|NOVA1|OSR1|PDGFRA|PDLIM7|PLPP7|PODXL|QSOX1|RAMP1|SDK1|SLIT3|STC1
GSE22611_NOD2_TRANSD_VS_CTRL_TRANSD_HEK293_MDP_STIM_6H_UP	MSigDB_C7	26	156	1518	15.2005	3.68549	16.6667	1	2.83697	0.00455443	0.023919	AKAP12|ASPH|C3|CAVIN1|CLSTN3|DCLK1|DYNC1I1|FSTL1|GAS1|HSPB8|KDM5B|MAP2|MPZL2|MTMR11|NCAM2|NFIB|NREP|PDE7B|PRUNE2|PTPRD|SDC2|SEMA5A|SULF1|TGFBR3|THSD7A|TRIM2
GSE45365_HEALTHY_VS_MCMV_INFECTION_CD11B_DC_IFNAR_KO_DN	MSigDB_C7	26	156	1518	15.2005	3.68549	16.6667	1	2.83697	0.00455443	0.023919	ADAMTS3|CFH|CHMP4C|CLDN1|COL21A1|DIRAS3|FAM110B|FIGN|GNA14|GPR82|HP|HRH1|LMOD1|LUM|MSRB2|MYO10|NAV3|NEDD4|PCOLCE2|PDGFC|PTGR1|SLC16A14|SLC2A10|SNAP91|TRHDE|TRIQK
neurotrophin receptor binding [GoID:GO:0005165; evidenceTypes:IBA|IEA|IPI|NAS]	GeneOntology_MF	4	8	1518	0.779511	0.838594	50	1	2.83684	0.00455628	0.023919	BEX3|EFNA5|PIK3R1|SHC1
procollagen-proline dioxygenase activity [GoID:GO:0019798; evidenceTypes:IBA|IDA]	GeneOntology_MF	4	8	1518	0.779511	0.838594	50	1	2.83684	0.00455628	0.023919	P3H1|P3H3|P4HA2|P4HA3
vascular endothelial growth factor receptor 2 binding [GoID:GO:0043184; evidenceTypes:IBA|IEA|IPI|ISS|TAS]	GeneOntology_MF	4	8	1518	0.779511	0.838594	50	1	2.83684	0.00455628	0.023919	CDH5|GREM1|ITGA5|VEGFA
bleb assembly [GoID:GO:0032060; evidenceTypes:IDA|IEA|IMP]	GeneOntology_BP	4	8	1518	0.779511	0.838594	50	1	2.83684	0.00455628	0.023919	EMP1|EMP2|MYLK|PMP22
cellular response to UV-A [GoID:GO:0071492; evidenceTypes:IDA|IMP]	GeneOntology_BP	4	8	1518	0.779511	0.838594	50	1	2.83684	0.00455628	0.023919	MMP1|MMP2|MMP3|TIMP1
contact inhibition [GoID:GO:0060242; evidenceTypes:IDA|IEA|IMP|ISS|NAS]	GeneOntology_BP	4	8	1518	0.779511	0.838594	50	1	2.83684	0.00455628	0.023919	DACH1|FAP|SRPX|YAP1
detection of cell density [GoID:GO:0060245; evidenceTypes:IDA|IEA|IMP|ISS|NAS]	GeneOntology_BP	4	8	1518	0.779511	0.838594	50	1	2.83684	0.00455628	0.023919	DACH1|FAP|SRPX|YAP1
heart induction [GoID:GO:0003129; evidenceTypes:IDA|IEA|IMP|ISS]	GeneOntology_BP	4	8	1518	0.779511	0.838594	50	1	2.83684	0.00455628	0.023919	DKK1|ROBO1|ROBO2|WNT5A
hormone metabolic process [GoID:GO:0042445; evidenceTypes:EXP|IBA|IC|IDA|IEA|IEP|IGI|IMP|ISS|NAS|TAS]	GeneOntology_BP	26	156	1518	15.2005	3.68549	16.6667	1	2.83697	0.00455443	0.023919	ADH1B|ADH1C|AKR1C1|AKR1C2|AKR1C3|ALDH1A3|BACE2|CPA3|CRABP2|CYP26B1|DIO2|DKK3|ENPEP|GHR|PCSK1|PCSK5|PCSK6|PDGFRA|PLEKHA1|RBP1|SCG5|SDR16C5|SELENOM|SLC16A10|SLC16A2|STC2
negative regulation of SMAD protein signal transduction [GoID:GO:0060392; evidenceTypes:IBA|IDA|IEA|IGI|IMP|ISS]	GeneOntology_BP	4	8	1518	0.779511	0.838594	50	1	2.83684	0.00455628	0.023919	CCN3|CILP|LRP1|SLC2A10
negative regulation of cell fate commitment [GoID:GO:0010454; evidenceTypes:IDA|IEA|IMP|ISS]	GeneOntology_BP	4	8	1518	0.779511	0.838594	50	1	2.83684	0.00455628	0.023919	DKK1|FZD7|HES1|SFRP2
peptidyl-lysine hydroxylation [GoID:GO:0017185; evidenceTypes:IBA|IDA|IEA|IMP|ISS]	GeneOntology_BP	4	8	1518	0.779511	0.838594	50	1	2.83684	0.00455628	0.023919	FKBP10|P3H3|P3H4|PLOD2
pericyte cell differentiation [GoID:GO:1904238; evidenceTypes:IEA|IEP|ISS]	GeneOntology_BP	4	8	1518	0.779511	0.838594	50	1	2.83684	0.00455628	0.023919	ACTA2|CD34|EPHA2|OSR1
phenol-containing compound catabolic process [GoID:GO:0019336; evidenceTypes:IBA|IDA|IEA|TAS]	GeneOntology_BP	4	8	1518	0.779511	0.838594	50	1	2.83684	0.00455628	0.023919	DIO2|MAOA|MAOB|MOXD1
positive regulation of Wnt signaling pathway, planar cell polarity pathway [GoID:GO:2000096; evidenceTypes:IBA|IEA|IGI|IMP|ISS|TAS]	GeneOntology_BP	4	8	1518	0.779511	0.838594	50	1	2.83684	0.00455628	0.023919	ANKRD6|DKK1|GPC3|RSPO3
positive regulation of cardiac epithelial to mesenchymal transition [GoID:GO:0062043; evidenceTypes:IEA|ISS]	GeneOntology_BP	4	8	1518	0.779511	0.838594	50	1	2.83684	0.00455628	0.023919	JAG1|TGFB2|TGFBR1|TWIST1
positive regulation of execution phase of apoptosis [GoID:GO:1900119; evidenceTypes:IDA|IMP|ISS]	GeneOntology_BP	4	8	1518	0.779511	0.838594	50	1	2.83684	0.00455628	0.023919	BOK|DLC1|FAP|PTGIS
protein O-linked glycosylation via serine [GoID:GO:0018242; evidenceTypes:IDA]	GeneOntology_BP	4	8	1518	0.779511	0.838594	50	1	2.83684	0.00455628	0.023919	GALNT16|POGLUT1|POGLUT2|POGLUT3
regulation of Wnt signaling pathway involved in heart development [GoID:GO:0003307; evidenceTypes:IDA|IEA|IMP|ISS]	GeneOntology_BP	4	8	1518	0.779511	0.838594	50	1	2.83684	0.00455628	0.023919	ALPK2|DKK1|SOX17|WNT5A
regulation of axon guidance [GoID:GO:1902667; evidenceTypes:IDA|IEA|IMP|ISS]	GeneOntology_BP	4	8	1518	0.779511	0.838594	50	1	2.83684	0.00455628	0.023919	NRP1|SLIT2|TUBB2B|VEGFA
retina vasculature morphogenesis in camera-type eye [GoID:GO:0061299; evidenceTypes:IBA|IEA|IMP|ISS]	GeneOntology_BP	4	8	1518	0.779511	0.838594	50	1	2.83684	0.00455628	0.023919	COL4A1|FZD4|NRP1|RHOJ
sequestering of extracellular ligand from receptor [GoID:GO:0035581; evidenceTypes:IBA|IDA|ISS]	GeneOntology_BP	4	8	1518	0.779511	0.838594	50	1	2.83684	0.00455628	0.023919	FBN1|GREM1|LTBP1|NBL1
PRDM4_TARGET_GENES	MSigDB_C3	51	362	1518	35.2729	5.57657	14.0884	1	2.83586	0.0045703	0.023989	ADAMTS9|AMOTL2|AZIN2|CD99P1|CLSTN3|CNRIP1|COL4A5|COL6A1|CRYBG3|CTTNBP2|DLC1|EFEMP1|EMP1|EXD2|FBLN1|FHL1|FKBP7|GAS1|GLI3|GNAL|GPC6|HES1|ITGB5|JCAD|KCNK1|KIFAP3|LAMB1|LIMA1|MCC|MECOM|MTUS1|NECTIN3|NEK11|NFIB|NKX3-2|PCGF2|PDZRN3|PSD3|PTPN13|PTPRD|ROBO1|SEC31A|SERTAD4|SLIT2|SMAD1|SULF2|TENM4|TGFBR3|TSHZ2|TSPAN11|ZNF423
HOEBEKE_LYMPHOID_STEM_CELL_DN	MSigDB_C2	16	81	1518	7.89255	2.66213	19.7531	1	2.83522	0.00457937	0.0240047	ARHGEF12|CFH|CTDSPL|FAM124B|FHL2|ICAM2|KHDRBS3|LAPTM4B|LIMCH1|MECOM|NDN|NFIB|PLS3|S100A6|SERPINE2|TMEM45A
WP_G_PROTEIN_SIGNALING_PATHWAYS	MSigDB_C2	16	81	1518	7.89255	2.66213	19.7531	1	2.83522	0.00457937	0.0240047	ADCY4|ADCY6|ADCY9|AKAP12|GNA11|GNA14|GNAI1|GNAL|GNG11|GNG12|PDE1A|PDE7B|PRKCA|PRKCI|PRKCZ|PRKD1
CDP_02	MSigDB_C3	16	81	1518	7.89255	2.66213	19.7531	1	2.83522	0.00457937	0.0240047	ACVR2A|ADGRL2|BHLHE22|DACH1|EPHA3|ERG|GTF2IRD1|LRCH2|MEIS1|MYH10|PCGF2|PDZRN4|RUNX1T1|SIX1|TBX3|TSHZ2
CAHOY_OLIGODENDROCUTIC	MSigDB_C6	16	81	1518	7.89255	2.66213	19.7531	1	2.83522	0.00457937	0.0240047	ADGRL2|BACE1|CCN2|CDR2L|CRIP2|DKK3|FIGN|FSTL1|GALNT18|KCTD1|LHFPL6|NRP1|P4HA2|PLLP|SEMA5A|SOX8
GSE13547_WT_VS_ZFX_KO_BCELL_ANTI_IGM_STIM_12H_UP	MSigDB_C7	16	81	1518	7.89255	2.66213	19.7531	1	2.83522	0.00457937	0.0240047	CLEC4G|COL4A1|COL5A1|CRISPLD1|DACH1|ENPEP|EVC2|HTRA3|MEGF6|NES|PCDH17|PWWP3B|RBM24|SPHK1|SYNDIG1|TEAD3
hair cycle [GoID:GO:0042633; evidenceTypes:IBA|IDA|IEA|IGI|IMP|ISS|NAS|TAS]	GeneOntology_BP	16	81	1518	7.89255	2.66213	19.7531	1	2.83522	0.00457937	0.0240047	APCDD1|CD109|CDH3|EXT1|FGF7|FST|IGFBP5|INHBA|INTU|LDB2|NGFR|PDGFA|PPP1R13L|TGFB2|TSKU|WNT5A
molting cycle [GoID:GO:0042303; evidenceTypes:IBA|IDA|IEA|IGI|IMP|ISS|NAS|TAS]	GeneOntology_BP	16	81	1518	7.89255	2.66213	19.7531	1	2.83522	0.00457937	0.0240047	APCDD1|CD109|CDH3|EXT1|FGF7|FST|IGFBP5|INHBA|INTU|LDB2|NGFR|PDGFA|PPP1R13L|TGFB2|TSKU|WNT5A
regulation of organ growth [GoID:GO:0046620; evidenceTypes:IBA|IDA|IEA|IGI|IMP|ISS|NAS]	GeneOntology_BP	16	81	1518	7.89255	2.66213	19.7531	1	2.83522	0.00457937	0.0240047	EDN1|GATA6|GJA1|HEY2|IGF1|IGF2|MEIS1|PROX1|RGS4|TGFBR1|TGFBR3|WNT2|WT1|WWC2|YAP1|ZFPM2
Li(PMID: 24336226)-2013-MolSigVaccines_DC surface signature (S5)	PAPER	16	81	1518	7.89255	2.66213	19.7531	1	2.83522	0.00457937	0.0240047	ABCC3|ADAM12|CALCRL|CD151|CD9|COLEC12|EMP1|JAG1|LRP11|NRP1|OLR1|PTGFRN|RAMP1|SDC2|TGFA|TNFRSF11A
LEIN_MEDULLA_MARKERS	MSigDB_C2	14	67	1518	6.5284	2.42226	20.8955	1	2.83403	0.0045965	0.0240131	ANXA2|AR|CD151|ESRRG|FSTL1|HOXB6|LYVE1|PCSK6|PHLDA3|PMP22|SERPINA3|SLC45A3|STEAP2|TRIP10
REACTOME_EXTRA_NUCLEAR_ESTROGEN_SIGNALING	MSigDB_C2	14	67	1518	6.5284	2.42226	20.8955	1	2.83403	0.0045965	0.0240131	CAV1|CAV2|GNAI1|GNG11|GNG12|HBEGF|MMP2|MMP3|PIK3R1|PRKCZ|S1PR3|SHC1|SPHK1|TGFA
MIR3192_3P	MSigDB_C3	14	67	1518	6.5284	2.42226	20.8955	1	2.83403	0.0045965	0.0240131	ANK2|ANXA1|CHL1|DSEL|L1CAM|MAP1B|NR2F2|OMD|PTPRD|RBFOX2|SH3D19|SLC1A2|TANC2|WWC2
MIR5693	MSigDB_C3	14	67	1518	6.5284	2.42226	20.8955	1	2.83403	0.0045965	0.0240131	CA12|CRISPLD1|CYP26B1|FBLN1|FGF11|GPR34|LRFN5|RALA|RCN1|ROBO4|SDC2|SNCAIP|TEAD3|TWIST1
MODULE_493	MSigDB_C4	14	67	1518	6.5284	2.42226	20.8955	1	2.83403	0.0045965	0.0240131	AFAP1|CTDSPL|DCBLD2|DENND2B|EPHA4|GJA1|LAMA4|LAMB1|LARP6|LTBP1|PDLIM7|TIMP3|TPM1|TRIP10
GSE15330_MEGAKARYOCYTE_ERYTHROID_PROGENITOR_VS_PRO_BCELL_DN	MSigDB_C7	8	186	1518	18.1236	4.02038	4.30108	0	-2.83415	0.00459477	0.0240131	ABCG2|GJA1|IFTAP|KCTD1|PRKCI|SERPINE1|STC2|TNFSF11
GSE17721_0.5H_VS_4H_LPS_BMDC_UP	MSigDB_C7	8	186	1518	18.1236	4.02038	4.30108	0	-2.83415	0.00459477	0.0240131	CD93|CRTAP|DZIP1|ENPP1|LAPTM4B|LXN|SLC39A13|TGFBR1
GSE21670_TGFB_VS_TGFB_AND_IL6_TREATED_STAT3_KO_CD4_TCELL_DN	MSigDB_C7	8	186	1518	18.1236	4.02038	4.30108	0	-2.83415	0.00459477	0.0240131	CLEC14A|CYP4X1|DEPTOR|FAT4|MMRN2|SERPINE2|SOX4|TEAD1
GSE22589_HEALTHY_VS_HIV_AND_SIV_INFECTED_DC_UP	MSigDB_C7	8	186	1518	18.1236	4.02038	4.30108	0	-2.83415	0.00459477	0.0240131	ANGPTL4|DEPTOR|DOCK1|FGF13|LPL|PHETA2|SVIL|TPM2
GSE22601_CD4_SINGLE_POSITIVE_VS_CD8_SINGLE_POSITIVE_THYMOCYTE_DN	MSigDB_C7	8	186	1518	18.1236	4.02038	4.30108	0	-2.83415	0.00459477	0.0240131	ADGRA3|CALCRL|ITGA6|L1CAM|PON2|RCN1|SMAD7|SNX33
GSE22886_DAY0_VS_DAY1_MONOCYTE_IN_CULTURE_UP	MSigDB_C7	8	186	1518	18.1236	4.02038	4.30108	0	-2.83415	0.00459477	0.0240131	CD36|F13A1|FAM13A|ICAM2|IGFBP7|MSRB2|MTMR11|ZNF467
GSE2770_UNTREATED_VS_IL12_TREATED_ACT_CD4_TCELL_2H_DN	MSigDB_C7	8	186	1518	18.1236	4.02038	4.30108	0	-2.83415	0.00459477	0.0240131	C3ORF80|GIPC1|GNA11|HOPX|RAB23|TRIP10|TUBA1A|XYLT2
GSE27786_BCELL_VS_NKTCELL_UP	MSigDB_C7	8	186	1518	18.1236	4.02038	4.30108	0	-2.83415	0.00459477	0.0240131	CSGALNACT1|HSPA12A|KIAA1217|PCSK1|SH3YL1|STEAP2|THBD|WWTR1
GSE33162_HDAC3_KO_VS_HDAC3_KO_MACROPHAGE_DN	MSigDB_C7	8	186	1518	18.1236	4.02038	4.30108	0	-2.83415	0.00459477	0.0240131	ANXA1|ANXA2|C1R|MYL9|S100A6|ST3GAL6|TMEM98|UGGT2
GSE3982_BASOPHIL_VS_TH2_DN	MSigDB_C7	8	186	1518	18.1236	4.02038	4.30108	0	-2.83415	0.00459477	0.0240131	CHSY1|COL10A1|DIXDC1|KCNK1|LTBP2|P3H1|PROM1|RARB
GSE41867_DAY8_VS_DAY15_LCMV_CLONE13_EFFECTOR_CD8_TCELL_DN	MSigDB_C7	8	186	1518	18.1236	4.02038	4.30108	0	-2.83415	0.00459477	0.0240131	GSTT1|INHBA|IPO11|KCTD1|NXN|SGCB|SOCS2|SV2A
GSE43955_1H_VS_42H_ACT_CD4_TCELL_WITH_TGFB_IL6_UP	MSigDB_C7	8	186	1518	18.1236	4.02038	4.30108	0	-2.83415	0.00459477	0.0240131	GAS6|GNAI1|GNG12|HS3ST3A1|NID2|RAMP1|SAA1|SELENBP1
GSE9006_TYPE_1_DIABETES_AT_DX_VS_1MONTH_POST_DX_PBMC_UP	MSigDB_C7	8	186	1518	18.1236	4.02038	4.30108	0	-2.83415	0.00459477	0.0240131	HBEGF|KDELR2|PDK4|PTX3|SEC31A|SVIL|THBD|TMCO3
GSE9650_EFFECTOR_VS_MEMORY_CD8_TCELL_DN	MSigDB_C7	8	186	1518	18.1236	4.02038	4.30108	0	-2.83415	0.00459477	0.0240131	ETS2|EYA2|KCNJ8|PLEKHA1|SMAD1|SMAD7|TDRP|VKORC1
cellular extravasation [GoID:GO:0045123; evidenceTypes:IBA|IDA|IEA|IEP|IMP|ISS|NAS|TAS]	GeneOntology_BP	14	67	1518	6.5284	2.42226	20.8955	1	2.83403	0.0045965	0.0240131	CCL21|CHST4|EXT1|ITGA1|ITGB1|JAM2|JAM3|PLCB1|PLVAP|SELE|SELP|THY1|VCAM1|XG
hair cycle process [GoID:GO:0022405; evidenceTypes:IBA|IDA|IEA|IGI|IMP|ISS|NAS|TAS]	GeneOntology_BP	14	67	1518	6.5284	2.42226	20.8955	1	2.83403	0.0045965	0.0240131	APCDD1|CD109|CDH3|EXT1|FGF7|FST|IGFBP5|INHBA|INTU|LDB2|NGFR|PDGFA|TGFB2|WNT5A
molting cycle process [GoID:GO:0022404; evidenceTypes:IBA|IDA|IEA|IGI|IMP|ISS|NAS|TAS]	GeneOntology_BP	14	67	1518	6.5284	2.42226	20.8955	1	2.83403	0.0045965	0.0240131	APCDD1|CD109|CDH3|EXT1|FGF7|FST|IGFBP5|INHBA|INTU|LDB2|NGFR|PDGFA|TGFB2|WNT5A
vascular transport [GoID:GO:0010232; evidenceTypes:IC|IDA|IEA|IGI|IMP|ISS|NAS]	GeneOntology_BP	14	67	1518	6.5284	2.42226	20.8955	1	2.83403	0.0045965	0.0240131	ABCC3|ABCG2|AVPR1A|CD36|GJA1|INSR|KCNJ8|LEPR|LRP1|SLC16A2|SLC1A2|SLC24A3|SLC2A10|SLC7A2
MIR202_3P	MSigDB_C3	34	220	1518	21.4365	4.36759	15.4545	1	2.83337	0.00460603	0.0240558	ACVR2A|ADAMTS3|ADCY9|CAPN6|COL15A1|COL4A1|COL4A2|COL6A3|CYTH3|DLC1|DZIP1|EPHA3|FIGN|GHR|IPO11|LOXL4|LRIG3|MMP1|MYRIP|NECTIN3|NID2|POSTN|PTPRD|PXDN|RBFOX2|RCN1|RGS16|SH3RF3|SLC16A10|SULF2|TRHDE|VANGL2|VCAM1|XKR4
glycosyltransferase activity [GoID:GO:0016757; evidenceTypes:EXP|IBA|IC|IDA|IEA|ISS|NAS|TAS]	GeneOntology_MF	34	220	1518	21.4365	4.36759	15.4545	1	2.83337	0.00460603	0.0240558	ADIPOQ|ART4|B3GNT5|B3GNT9|CERCAM|CHPF|CHSY1|CHSY3|CSGALNACT1|DPY19L2|EOGT|EXT1|GALNT15|GALNT16|GALNT18|GBE1|GCNT3|GLT8D2|GXYLT2|HAS1|HYAL1|IGF2|PLOD2|POGLUT1|POGLUT2|POGLUT3|PRTFDC1|QPRT|ST3GAL6|ST6GALNAC1|ST6GALNAC5|TMTC1|UGGT2|XYLT2
TURASHVILI_BREAST_DUCTAL_CARCINOMA_VS_LOBULAR_NORMAL_UP	MSigDB_C2	15	74	1518	7.21048	2.54507	20.2703	1	2.83233	0.00462095	0.0241125	COL10A1|COL11A1|COL1A1|COL1A2|COL3A1|COL5A2|CTHRC1|FBN1|FN1|INHBA|LRRC15|SFRP4|SULF1|UNC5B|VCAN
MIR127_5P	MSigDB_C3	15	74	1518	7.21048	2.54507	20.2703	1	2.83233	0.00462095	0.0241125	ALDH1A3|CDH11|COL8A1|EPAS1|FAM171B|FSCN1|GPM6B|JAM3|LXN|NRP1|PLAC9|RGN|TFPI|TSHZ2|ZFPM2
MIR3912_5P	MSigDB_C3	15	74	1518	7.21048	2.54507	20.2703	1	2.83233	0.00462095	0.0241125	BAHCC1|CLDN1|EML1|ERG|GFRA1|GHR|GPC4|HPGD|LRRN3|LTBP1|NFIA|PSD3|STC2|TCEAL9|ZFHX4
MIR6874_3P	MSigDB_C3	15	74	1518	7.21048	2.54507	20.2703	1	2.83233	0.00462095	0.0241125	CFH|CFHR1|CLEC1A|DSEL|FMO3|GJA1|GUCY1A2|KIAA1217|PGM3|PLEKHA1|PRRX1|SATB2|TCEAL1|UBE2QL1|ZNF704
GSE26495_PD1HIGH_VS_PD1LOW_CD8_TCELL_DN	MSigDB_C7	27	164	1518	15.98	3.77783	16.4634	1	2.83247	0.00461905	0.0241125	ACVR2A|ADCY9|ARHGAP42|ASPN|ATL1|BCL2L2|BNC2|BOK|DNM3OS|FRMD6|FRY|GPR153|HMCN1|HOPX|ITGB1|LIMCH1|MAGI2|MTMR11|MXRA7|NDRG2|NGFR|NQO1|PYROXD2|RAB23|RUNDC3B|TMCC3|TSPAN12
phenol-containing compound metabolic process [GoID:GO:0018958; evidenceTypes:IBA|IC|IDA|IEA|IGI|IMP|ISS|NAS|TAS]	GeneOntology_BP	15	74	1518	7.21048	2.54507	20.2703	1	2.83233	0.00462095	0.0241125	CDH3|DIO2|EPAS1|GIPC1|MAOA|MAOB|MOXD1|OCA2|RNF180|SLC16A10|SLC16A2|SNCAIP|TGFB2|TRPC1|WNT5A
WAMUNYOKOLI_OVARIAN_CANCER_GRADES_1_2_UP	MSigDB_C2	23	133	1518	12.9594	3.40551	17.2932	1	2.83101	0.00464006	0.0242051	ABCC3|CASK|CHMP4C|DDAH1|DOK4|HEPH|ITGA6|KCNK1|KDELR2|KLF5|MAL2|MAP7|MECOM|MYO10|NQO1|PERP|QSOX1|RALA|RNF128|SH3BGRL2|SLC39A14|TMEM30B|TSPAN8
MYC_UP.V1_DN	MSigDB_C6	23	133	1518	12.9594	3.40551	17.2932	1	2.83101	0.00464006	0.0242051	AKR1C3|ANGPTL4|ASAP3|ATL1|CLSTN3|DEPP1|MAP3K6|MEGF6|MMP1|MMP3|MN1|MTMR11|NGFR|NID2|NRP1|NYNRIN|PAK3|PLAT|PODN|RNASE4|SDR16C5|TUBA1A|ZNF467
ZHAN_MULTIPLE_MYELOMA_MF_UP	MSigDB_C2	11	47	1518	4.57963	2.03007	23.4043	1	2.82876	0.00467286	0.0243583	ARHGAP6|CD109|CDH1|GPM6B|MFAP2|NTRK2|NUAK1|SFRP2|SMARCA1|SYNDIG1|TUBB2B
MIR4757_5P	MSigDB_C3	11	47	1518	4.57963	2.03007	23.4043	1	2.82876	0.00467286	0.0243583	ANKH|COL5A1|EVC|FBXL7|GREM1|INHBB|LHX6|PIK3R1|PRKCA|SNED1|TMEM178B
MIR6076	MSigDB_C3	11	47	1518	4.57963	2.03007	23.4043	1	2.82876	0.00467286	0.0243583	ASPH|ENAH|LRRN4CL|MYOT|PCDH7|PCSK5|RBFOX2|RNF144A|STOX2|SUSD5|TCIM
negative regulation of endothelial cell migration [GoID:GO:0010596; evidenceTypes:IBA|IDA|IEA|IGI|IMP|ISS|NAS|TAS]	GeneOntology_BP	11	47	1518	4.57963	2.03007	23.4043	1	2.82876	0.00467286	0.0243583	ADAMTS9|ANGPT2|DCN|MEOX2|MMRN2|NR2F2|PTPRM|SERPINF1|SLIT2|STC1|THBS1
regulation of glucose import [GoID:GO:0046324; evidenceTypes:IBA|IDA|IEA|IMP|ISS|NAS|TAS]	GeneOntology_BP	11	47	1518	4.57963	2.03007	23.4043	1	2.82876	0.00467286	0.0243583	ADIPOQ|ENPP1|GPC3|GRB10|IGF1|INSR|PEA15|PID1|PIK3R1|PRKCI|SLC1A2
cognition [GoID:GO:0050890; evidenceTypes:IBA|IDA|IEA|IGI|IMP|ISS|NAS|TAS]	GeneOntology_BP	32	204	1518	19.8775	4.20796	15.6863	1	2.82859	0.00467531	0.0243675	BCHE|BHLHB9|C5AR1|CCL11|CLDN5|DKK1|FAM107A|FGF13|HRH1|INSR|ITGB1|KIT|LHX8|MAP1A|NLGN4X|NPTX2|NTRK2|PLCB1|PLK2|PRKCZ|PTN|RELN|SERPINF1|SHANK3|SNAP25|STRA6|TAC1|TAFA2|TANC1|TPBG|TUSC3|VLDLR
nuclear membrane [GoID:GO:0031965; evidenceTypes:HDA|IBA|IDA|IEA|IMP|ISS|NAS|TAS]	GeneOntology_CC	14	269	1518	26.2111	4.82183	5.20446	0	-2.82812	0.0046822	0.0243999	AQP1|BOK|CDH5|DPY19L2|EDNRB|EPHA3|GATA6|MRGPRF|NAV3|PLCB1|PRICKLE1|PRICKLE2|SH3BGRL2|SMAD1
MIR767_5P	MSigDB_C3	29	180	1518	17.539	3.95577	16.1111	1	2.82765	0.00468915	0.0244289	ADAM12|ADAMTS3|CAMSAP2|COL11A1|COL3A1|COL4A1|COL4A4|COL5A3|COL6A3|CPS1|CRISPLD1|GXYLT2|HMCN1|INPP5A|LOX|MLF1|NAV1|NAV2|NAV3|NCKAP5|NFIA|PI15|PMP22|POGLUT2|PTPRK|RAI14|SLC16A14|SOCS2|XKR4
GSE7548_DAY7_VS_DAY28_PCC_IMMUNIZATION_CD4_TCELL_UP	MSigDB_C7	29	180	1518	17.539	3.95577	16.1111	1	2.82765	0.00468915	0.0244289	CCN4|CD36|CD9|DDR2|FABP4|FLRT2|GBE1|GEM|HRH1|HTRA1|ID4|IGF1|ITGB1|KANK3|LTBP2|LUM|ME3|MXRA7|NDN|PALLD|PLN|PPFIBP1|RBP1|SDC2|SPOCK1|TFPI|THBS1|TIMP1|TRIM2
FOXO4_01	MSigDB_C3	31	196	1518	19.098	4.12569	15.8163	1	2.82735	0.00469345	0.0244478	ABLIM3|ADAM12|ADGRL1|ADGRL2|COL8A1|DENND2B|DST|ENPP2|ERG|EXT1|FST|FSTL1|GATA6|INHBA|ITGA1|LDB2|LZTFL1|MECOM|NEO1|NFIB|NMNAT2|PCDHB15|PROX1|SATB2|SHOX2|SNCAIP|TJP1|TMEM204|VLDLR|ZFYVE9|ZNF521
MIR365A_3P_MIR365B_3P	MSigDB_C3	19	103	1518	10.0362	2.99983	18.4466	1	2.82712	0.00469687	0.0244548	AFAP1L1|DNAJB4|EFEMP1|EYA2|GPC6|IGFBP7|MYLK|NFIB|NR3C2|PLCB4|PRUNE2|RAPGEF4|ROR1|SEMA3A|SH3PXD2A|SIX4|SRGAP1|TRHDE|VGLL3
CRX_NRL_DN.V1_DN	MSigDB_C6	19	103	1518	10.0362	2.99983	18.4466	1	2.82712	0.00469687	0.0244548	ADGRA2|ASPH|C14ORF132|CRYBG3|ELOVL2|FRMD6|HS3ST1|INHBB|JAM3|KAZN|NECTIN3|NSG1|NTN4|PTPN13|QSOX1|RASGRF2|RBP7|RERG|TNFRSF12A
presynaptic membrane [GoID:GO:0042734; evidenceTypes:IBA|IDA|IEA|IMP|ISS|NAS|TAS]	GeneOntology_CC	19	103	1518	10.0362	2.99983	18.4466	1	2.82712	0.00469687	0.0244548	ADAM23|ADGRL1|CASK|CDH2|CNTN1|CNTN6|DNM1|EFNB2|EPHA4|GPC4|IGSF21|PCDH17|PDE2A|PTPRD|SLC1A2|SNAP25|SNAP91|SNCAIP|STXBP1
CHAUHAN_RESPONSE_TO_METHOXYESTRADIOL_DN	MSigDB_C2	2	92	1518	8.96438	2.83613	2.17391	0	-2.82688	0.00470042	0.024459	LGALS1|S100A10
HALLMARK_INFLAMMATORY_RESPONSE	MSigDB_H	30	188	1518	18.3185	4.04167	15.9574	1	2.827	0.00469862	0.024459	ACVR2A|ADORA2B|APLNR|C5AR1|CALCRL|DCBLD2|EDN1|F3|GP1BA|GPC3|HBEGF|HRH1|INHBA|ITGA5|LPAR1|OLR1|OSM|OSMR|PCDH7|PDPN|PROK2|RGS16|SELE|SERPINE1|SGMS2|SLC1A2|SLC7A2|SPHK1|TIMP1|TPBG
ubiquitin binding [GoID:GO:0043130; evidenceTypes:EXP|IBA|IDA|IEA|IMP|IPI|ISS|NAS|TAS]	GeneOntology_MF	2	92	1518	8.96438	2.83613	2.17391	0	-2.82688	0.00470042	0.024459	NEDD4|TOM1L1
Kidani (PMID:23563690) _Activated-SCAPdefTcell_DN	PAPER	2	92	1518	8.96438	2.83613	2.17391	0	-2.82688	0.00470042	0.024459	LPAR1|SULF2
ELVIDGE_HYPOXIA_DN	MSigDB_C2	5	141	1518	13.7389	3.50553	3.5461	0	-2.82633	0.00470847	0.0244865	AOX1|GULP1|SLC24A3|SOCS2|TFAP2C
REACTOME_TOLL_LIKE_RECEPTOR_CASCADES	MSigDB_C2	5	141	1518	13.7389	3.50553	3.5461	0	-2.82633	0.00470847	0.0244865	CD36|DNM1|DUSP7|RPS6KA2|SAA1
WDHD1_TARGET_GENES	MSigDB_C3	5	141	1518	13.7389	3.50553	3.5461	0	-2.82633	0.00470847	0.0244865	ARHGEF12|CDR2L|LRP6|PLCB1|RGS5
GSE7348_UNSTIM_VS_LPS_STIM_MACROPHAGE_UP	MSigDB_C7	5	141	1518	13.7389	3.50553	3.5461	0	-2.82633	0.00470847	0.0244865	CAMSAP2|DUSP7|LRIG3|MARVELD1|RHOBTB1
E2F_02	MSigDB_C3	10	214	1518	20.8519	4.30846	4.6729	0	-2.82566	0.00471835	0.0245343	ARHGAP6|EFNA5|GPRC5B|MYH10|PCSK1|PEG3|PODN|VCAN|ZNF503|ZNF565
GSE11961_FOLLICULAR_BCELL_VS_GERMINAL_CENTER_BCELL_DAY40_DN	MSigDB_C7	7	171	1518	16.662	3.85673	4.09357	0	-2.82528	0.00472392	0.0245525	ANKH|F2RL2|HRH1|PKIB|PPP1R14A|SCN4B|VWF
GSE2706_UNSTIM_VS_2H_R848_DC_UP	MSigDB_C7	7	171	1518	16.662	3.85673	4.09357	0	-2.82528	0.00472392	0.0245525	DUSP7|GPX8|MRTFB|NEURL1B|P4HA2|SOWAHC|ZBTB47
GSE27786_LSK_VS_CD4_TCELL_DN	MSigDB_C7	7	171	1518	16.662	3.85673	4.09357	0	-2.82528	0.00472392	0.0245525	C3ORF80|GLTP|KCNT2|RRAD|SCG5|TNFAIP1|TSKU
GSE7568_CTRL_VS_3H_TGFB_TREATED_MACROPHAGES_WITH_IL4_AND_DEXAMETHASONE_DN	MSigDB_C7	6	156	1518	15.2005	3.68549	3.84615	0	-2.82196	0.00477311	0.0248009	EXD2|OLFML3|RAB23|SVIL|TGFBR3|ZDHHC9
GSE10325_BCELL_VS_LUPUS_BCELL_UP	MSigDB_C7	24	141	1518	13.7389	3.50553	17.0213	1	2.82172	0.00477662	0.0248155	ABCA3|CAMK2N1|CCL19|CLDN7|CTSF|DIRAS3|DPT|DSP|EYA2|FBLN2|FNBP1L|HSPB2|IGHG1|KANK3|KHDRBS3|LTB|MMP2|PDZRN3|SEMA4C|SH3BP4|SLC6A8|TPPP3|UNC5B|ZCCHC24
REACTOME_NEGATIVE_REGULATION_OF_NOTCH4_SIGNALING	MSigDB_C2	0	52	1518	5.06682	2.13498	0	0	-2.8205	0.00479496	0.0248708
REACTOME_TRANSCRIPTIONAL_ACTIVATION_OF_MITOCHONDRIAL_BIOGENESIS	MSigDB_C2	0	52	1518	5.06682	2.13498	0	0	-2.8205	0.00479496	0.0248708
REACTOME_TRANSCRIPTIONAL_REGULATION_BY_MECP2	MSigDB_C2	0	52	1518	5.06682	2.13498	0	0	-2.8205	0.00479496	0.0248708
YBX3_TARGET_GENES	MSigDB_C3	0	52	1518	5.06682	2.13498	0	0	-2.8205	0.00479496	0.0248708
GCM_NUMA1	MSigDB_C4	0	52	1518	5.06682	2.13498	0	0	-2.8205	0.00479496	0.0248708
GNF2_DEK	MSigDB_C4	0	52	1518	5.06682	2.13498	0	0	-2.8205	0.00479496	0.0248708
NADH dehydrogenase complex assembly [GoID:GO:0010257; evidenceTypes:IBA|IEA|IMP|ISS]	GeneOntology_BP	0	52	1518	5.06682	2.13498	0	0	-2.8205	0.00479496	0.0248708
mitochondrial respiratory chain complex I assembly [GoID:GO:0032981; evidenceTypes:IBA|IEA|IMP|ISS]	GeneOntology_BP	0	52	1518	5.06682	2.13498	0	0	-2.8205	0.00479496	0.0248708
nuclear-transcribed mRNA catabolic process, deadenylation-dependent decay [GoID:GO:0000288; evidenceTypes:IBA|IDA|IEA|IMP|ISS|TAS]	GeneOntology_BP	0	52	1518	5.06682	2.13498	0	0	-2.8205	0.00479496	0.0248708
NK_cell_resting_Newman (PMID:25822800)	SignatureDB	0	52	1518	5.06682	2.13498	0	0	-2.8205	0.00479496	0.0248708
Proteasome	UniProt-Keyword	0	52	1518	5.06682	2.13498	0	0	-2.8205	0.00479496	0.0248708
LET_7A_3P	MSigDB_C3	84	653	1518	63.6276	7.41783	12.8637	1	2.81984	0.00480474	0.0249179	AGTR1|AKAP12|ALDH1L2|ATL1|BTBD3|CACNA2D1|CCDC102B|CLDN1|CLDN12|CNTN1|COL11A1|COL1A2|COL4A1|COLCA2|CRISPLD1|DACH1|DACT1|DCBLD2|DENND2B|DKK3|DOCK1|DSG2|EBF3|EDIL3|EGFL6|ELOVL2|EMP2|ETS2|F3|FBLN5|FBN1|FGF7|FRMD6|FSCN1|GNAL|GOLIM4|GP1BA|GUCY1B1|GULP1|HES1|HS6ST2|ID1|ID4|ISM1|ITGA6|ITGAV|JAG1|JAG2|KDM5B|KIAA1217|LRP1B|LRP6|MAP2|MAST4|MATN2|MBNL2|MECOM|MEX3B|NCKAP1|NLGN1|NPY1R|NR2F2|NRP1|NUDT11|NUDT12|PDZRN3|PI15|PSD3|RAPH1|RNF180|SCN7A|SDC2|SEMA3C|SNCAIP|SOWAHC|SPRY1|SV2B|TEAD1|TGFB3|TGFBR3|TRHDE|WASF3|WWC2|ZFPM2
GSE14413_UNSTIM_VS_IFNB_STIM_NIH3T3_CELLS_DN	MSigDB_C7	4	125	1518	12.1799	3.30236	3.2	0	-2.81818	0.00482974	0.0250439	GOLIM4|ITGA5|NCAM2|OGN
MIR6867_3P	MSigDB_C3	18	96	1518	9.35413	2.89675	18.75	1	2.81425	0.00488911	0.0253013	ARMC9|B3GNT5|CSPG4|EDN1|EFEMP2|EMX2|ENPP1|EPAS1|GLI3|GPRC5B|LIFR|MAP1A|PMEPA1|PPP1R1A|PTGER3|TGFB3|TIE1|TRIQK
MIR7703	MSigDB_C3	18	96	1518	9.35413	2.89675	18.75	1	2.81425	0.00488911	0.0253013	ADAMTSL1|BAHCC1|CHST1|FAM167B|FHL2|GATA6|MYO1B|NOX4|PCOLCE2|PTPN14|RBMS3|ROBO1|ROBO2|SH3PXD2A|TEAD1|THSD7B|TMEM200A|ZFHX3
MIR939_5P	MSigDB_C3	18	96	1518	9.35413	2.89675	18.75	1	2.81425	0.00488911	0.0253013	ALDH7A1|CAVIN1|CDC42BPA|CDR2L|COL5A3|CSPG4|EPB41L1|FBLN5|MN1|NGFR|OLFML2A|PEAR1|PROX1|SCARA5|SCN4B|SH3PXD2A|SRGAP1|TEAD1
EIF4E_DN	MSigDB_C6	18	96	1518	9.35413	2.89675	18.75	1	2.81425	0.00488911	0.0253013	ANGPTL4|ARHGAP32|C3|CNKSR3|DOCK1|EPDR1|GATA6|LOXL1|MRTFB|MYH10|MYO10|PDK4|PLEKHA5|SAA1|SDR16C5|SH3YL1|SVIL|TSPAN6
GSE17721_0.5H_VS_12H_PAM3CSK4_BMDC_DN	MSigDB_C7	8	185	1518	18.0262	4.00968	4.32432	0	-2.81414	0.00489075	0.0253013	AASS|CD9|HEPH|ITGAV|MYO1B|TMCO3|VCAM1|XYLT2
GSE17721_POLYIC_VS_PAM3CSK4_1H_BMDC_UP	MSigDB_C7	8	185	1518	18.0262	4.00968	4.32432	0	-2.81414	0.00489075	0.0253013	CAPN6|CCN4|ENPP1|FKBP7|GLTP|MAGI2|SPRY4|VKORC1
GSE21670_STAT3_KO_VS_WT_CD4_TCELL_TGFB_TREATED_UP	MSigDB_C7	8	185	1518	18.0262	4.00968	4.32432	0	-2.81414	0.00489075	0.0253013	C1ORF198|KANK3|LAPTM4B|P3H1|POGLUT2|PRKCI|SV2A|TSPAN6
GSE24671_CTRL_VS_SENDAI_VIRUS_INFECTED_MOUSE_SPLENOCYTES_DN	MSigDB_C7	8	185	1518	18.0262	4.00968	4.32432	0	-2.81414	0.00489075	0.0253013	AR|FILIP1L|L1CAM|MID1|NFIA|SELENOP|ST3GAL6|THY1
GSE27786_ERYTHROBLAST_VS_NEUTROPHIL_DN	MSigDB_C7	8	185	1518	18.0262	4.00968	4.32432	0	-2.81414	0.00489075	0.0253013	APLNR|ARRDC4|EPB41L2|HOPX|L1CAM|SAR1A|SELENOP|ZNF467
GSE27786_LIN_NEG_VS_CD8_TCELL_DN	MSigDB_C7	8	185	1518	18.0262	4.00968	4.32432	0	-2.81414	0.00489075	0.0253013	COL15A1|GSTT2|IGSF11|RALA|RASL11B|SLC39A14|TNFAIP1|TNKS1BP1
GSE28130_ACTIVATED_VS_INDUCEED_TREG_DN	MSigDB_C7	25	149	1518	14.5184	3.60267	16.7785	1	2.81456	0.0048844	0.0253013	ARHGEF17|ARMCX2|C14ORF132|CNTN1|DACH1|DENND2B|EPB41L1|ERBB2|GPC1|GPR182|GSTA4|HGF|HOPX|IGF2|INPP5A|LAMA3|LOXL1|MFAP5|MN1|NTRK2|NTS|PPP1R3C|PTGS1|STC1|TMEFF1
GSE32533_WT_VS_MIR17_OVEREXPRESS_ACT_CD4_TCELL_UP	MSigDB_C7	8	185	1518	18.0262	4.00968	4.32432	0	-2.81414	0.00489075	0.0253013	B3GNT5|EPB41L4A|GLT8D2|KDM5B|RHOJ|TEAD4|TGFB3|TNKS1BP1
GSE3400_UNTREATED_VS_IFNB_TREATED_MEF_UP	MSigDB_C7	8	185	1518	18.0262	4.00968	4.32432	0	-2.81414	0.00489075	0.0253013	GLIS3|ITGB1|NRP1|OLR1|PDPN|PROS1|TMCO3|TPST1
GSE37416_CTRL_VS_12H_F_TULARENSIS_LVS_NEUTROPHIL_UP	MSigDB_C7	8	185	1518	18.0262	4.00968	4.32432	0	-2.81414	0.00489075	0.0253013	CCN3|KIT|MANSC1|MPZL1|MSRB2|SDC2|SLC40A1|TUBA1A
GSE43863_NAIVE_VS_MEMORY_TFH_CD4_TCELL_D150_LCMV_UP	MSigDB_C7	8	185	1518	18.0262	4.00968	4.32432	0	-2.81414	0.00489075	0.0253013	ABCG2|AQP1|ARL4A|CTSF|EPAS1|MSRB3|PDE2A|THBS1
GSE43863_TH1_VS_LY6C_LOW_CXCR5NEG_EFFECTOR_CD4_TCELL_UP	MSigDB_C7	8	185	1518	18.0262	4.00968	4.32432	0	-2.81414	0.00489075	0.0253013	ANXA2|CHSY1|LZTFL1|PLCB4|POGLUT3|PPFIBP1|SEPTIN11|SMTN
JAIN_NFKB_SIGNALING	MSigDB_C2	1	73	1518	7.11304	2.5279	1.36986	0	-2.81198	0.00492377	0.0254646	VEGFA
KEGG_B_CELL_RECEPTOR_SIGNALING_PATHWAY	MSigDB_C2	1	73	1518	7.11304	2.5279	1.36986	0	-2.81198	0.00492377	0.0254646	PIK3R1
MIR126_5P	MSigDB_C3	52	372	1518	36.2473	5.65121	13.9785	1	2.81075	0.00494258	0.0255582	ADGRG2|ANTXR1|BDH2|CASK|CAVIN2|CDC14B|CLEC1A|CNTN1|COL11A1|COLEC12|CYS1|DKK1|DNAJB4|DPY19L2|EGFL6|ESRRG|EXD2|FGF7|GPSM1|GUCY1A2|HMCN1|HOXB6|HSPB8|KIRREL1|LRCH2|MFAP4|MMRN1|MSRB3|NEGR1|NFIA|NOVA1|PCDH7|PDE7B|PI15|PLCB1|PRKCA|PROCR|QPRT|REPS2|RGS4|RGS5|RSPO3|S1PR3|SHISA3|SHISAL1|SLIT2|SLITRK4|SPRY4|STEAP2|SYNPO2|TGFBR1|ZNF703
CEBPB_01	MSigDB_C3	34	221	1518	21.534	4.37736	15.3846	1	2.81039	0.00494814	0.0255796	ACVR2A|ADAMTS5|BMX|C1S|C3|CAPN6|CASK|DCN|ERRFI1|FABP4|FAP|IGFBP5|ITGA5|KLF5|LRP1|MARVELD1|ME3|NCKAP5|NDUFA4L2|NREP|PDGFC|PIK3R1|PLCB1|RARB|RGN|SLC39A13|SPRY4|STC1|STC2|SULF1|TPM2|TUBA1A|TUBB6|ZFYVE9
MIR605_3P	MSigDB_C3	34	221	1518	21.534	4.37736	15.3846	1	2.81039	0.00494814	0.0255796	ADAM12|ADCY9|ALDH1L2|ALDH7A1|BACE1|CACNA2D1|CAV1|COL4A1|DENND2B|EBF3|EFNA5|ENAH|F2RL2|FMO1|GPR153|GUCY1A2|HPGD|JAG2|LAMC1|LRRC15|MBOAT2|MECOM|MYO5B|NAV1|NEGR1|NQO1|PIK3R1|POGLUT1|PPP1R13L|PTPRG|TEAD1|TNFRSF21|TSKU|WWTR1
FARMER_BREAST_CANCER_APOCRINE_VS_BASAL	MSigDB_C2	44	304	1518	29.6214	5.12007	14.4737	1	2.80982	0.00495696	0.0256124	ACOX2|ACSS3|AR|BTBD3|CADPS2|CDH1|CHST1|CLU|EFHD1|ESRRG|FJX1|GHR|GPM6B|KIT|KLF5|KRT18|LIMA1|LIMCH1|MAOA|MFAP2|MID1|MLF1|MSX2|MTUS1|NAV2|NEDD4|NR2F1|PAPSS2|PIK3R1|PON2|PPIC|PROM1|QSOX1|S100A13|S100A6|SCHIP1|SELENOP|SH3BP4|SLC2A10|TNFRSF21|TRIL|TUBB6|UGDH|ZBTB16
HASLINGER_B_CLL_WITH_13Q14_DELETION	MSigDB_C2	7	23	1518	2.24109	1.42122	30.4348	1	2.80923	0.004966	0.0256124	ARL4A|EPB41L2|ID4|ITGB5|NT5E|RBMS2|TPM2
MIKKELSEN_MCV6_ICP_WITH_H3K4ME3_AND_H3K27ME3	MSigDB_C2	7	23	1518	2.24109	1.42122	30.4348	1	2.80923	0.004966	0.0256124	ACTA2|COL1A1|COL4A4|IGF1|NCKAP5|PLAT|RHOJ
REACTOME_KERATAN_SULFATE_BIOSYNTHESIS	MSigDB_C2	7	23	1518	2.24109	1.42122	30.4348	1	2.80923	0.004966	0.0256124	CHST1|FMOD|LUM|OGN|OMD|PRELP|ST3GAL6
VALK_AML_CLUSTER_8	MSigDB_C2	7	23	1518	2.24109	1.42122	30.4348	1	2.80923	0.004966	0.0256124	ABCG2|ARHGEF12|CDC42BPA|CDH1|PBX1|SELENBP1|SLC6A8
MIR4313	MSigDB_C3	7	23	1518	2.24109	1.42122	30.4348	1	2.80923	0.004966	0.0256124	APOLD1|DACH1|FBLN1|KCNE4|PCDH7|TBX15|TNFRSF12A
MODULE_134	MSigDB_C4	7	23	1518	2.24109	1.42122	30.4348	1	2.80923	0.004966	0.0256124	AVPR1A|BDKRB2|C5AR1|EDNRA|EDNRB|NPY1R|NPY5R
MODULE_367	MSigDB_C4	7	23	1518	2.24109	1.42122	30.4348	1	2.80923	0.004966	0.0256124	AGTR1|AVPR1A|BDKRB2|EDNRB|F2RL2|HTR2B|LPAR1
GSE22611_NOD2_TRANSD_VS_CTRL_TRANSD_HEK293_MDP_STIM_2H_UP	MSigDB_C7	26	157	1518	15.2979	3.69716	16.5605	1	2.80923	0.00496602	0.0256124	ADGRL4|AKR1C3|ANGPT2|ARMCX1|CDH2|DCLK1|EMP1|EOGT|ERBB2|FHL5|FSTL1|FZD10|GNG12|GPR182|LAMB1|MTMR11|NCAM2|NR3C2|PDK4|PLEKHA1|PRND|PSD3|SDC2|TEK|THSD7A|TXNRD3
GSE2585_CTEC_VS_THYMIC_DC_UP	MSigDB_C7	26	157	1518	15.2979	3.69716	16.5605	1	2.80923	0.00496602	0.0256124	ANGPTL2|ANKH|ANXA2|B3GNT5|CCDC71L|CD93|COL18A1|COL4A4|COL6A3|DKK2|EYA4|ITGA7|KHDRBS3|MFGE8|MMP19|MRTFB|PARD3B|PI15|PKP4|PLXDC1|POSTN|PWWP3B|SELENOP|SULF1|TANC2|TENM4
GSE42088_UNINF_VS_LEISHMANIA_INF_DC_8H_DN	MSigDB_C7	26	157	1518	15.2979	3.69716	16.5605	1	2.80923	0.00496602	0.0256124	ACKR3|ADGRG2|ASB9|CCN2|COL10A1|CRYBG3|DST|FHOD3|FN1|GULP1|IL33|LRP1B|MECOM|MTUS1|NAV3|NINL|NSUN7|NUAK1|RARRES2|ROBO4|SEPTIN11|SERPINF1|SNCAIP|TNFRSF11A|TRIL|WWTR1
BUSSLINGER_DUODENAL_EC_CELLS	MSigDB_C8	7	23	1518	2.24109	1.42122	30.4348	1	2.80923	0.004966	0.0256124	ID1|IGFBP3|MAP1B|PCSK1|SCG2|TFF3|TIMP1
DESCARTES_MAIN_FETAL_OLIGODENDROCYTES	MSigDB_C8	7	23	1518	2.24109	1.42122	30.4348	1	2.80923	0.004966	0.0256124	CAMSAP2|CASK|LRRC4C|NOVA1|PDGFRA|RNF144A|SCRG1
olfactory bulb development [GoID:GO:0021772; evidenceTypes:IDA|IEA|IMP|ISS]	GeneOntology_BP	7	23	1518	2.24109	1.42122	30.4348	1	2.80923	0.004966	0.0256124	EXT1|ROBO1|ROBO2|SEMA3A|SLIT2|SLIT3|WNT5A
positive regulation of extracellular matrix organization [GoID:GO:1903055; evidenceTypes:IBA|IC|IDA|IEA|IMP|ISS]	GeneOntology_BP	7	23	1518	2.24109	1.42122	30.4348	1	2.80923	0.004966	0.0256124	DAG1|DDR2|EFEMP2|EMILIN1|FSCN1|PDPN|PHLDB2
positive regulation of protein autophosphorylation [GoID:GO:0031954; evidenceTypes:IBA|IDA|IEA|IMP|ISS|TAS]	GeneOntology_BP	7	23	1518	2.24109	1.42122	30.4348	1	2.80923	0.004966	0.0256124	GREM1|PDGFA|PDGFC|TNKS1BP1|TOM1L1|VEGFA|VEGFC
MIR4799_5P	MSigDB_C3	50	355	1518	34.5908	5.52366	14.0845	1	2.80846	0.00497785	0.0256697	ALDH1A3|ANGPT1|APOLD1|ARHGAP32|ARHGAP6|ASPH|BMX|BTBD3|CAMSAP2|CHSY3|CNTN1|CRISPLD1|DAZL|EBF3|EFEMP1|EFNA5|FAM114A1|FAT1|FGF13|FIGN|GLCE|KCNK1|LRP6|LZTFL1|MMP1|MYRIP|NEGR1|NOVA1|OMD|PCDH17|PIK3R1|PLEKHA5|PROX1|RALA|RASSF8|RCAN2|RGS5|SDC2|SGIP1|SMAD9|SPRY4|SYNM|TBC1D8B|THSD4|THSD7A|TMEM47|TNFSF11|TOM1L1|TRIM2|VGLL3
FOSTER_TOLERANT_MACROPHAGE_DN	MSigDB_C2	55	398	1518	38.7807	5.84037	13.8191	1	2.80781	0.004988	0.0257146	ADGRL2|AGRN|ANGPT1|ARL4A|CAV1|CNN3|COL18A1|EDN1|ERRFI1|EXOC3L4|EXT1|FILIP1L|FSCN1|GJA1|HBEGF|HOPX|IL33|ITGAV|LPAR1|MMP13|MTUS1|MYO10|NFIX|OLR1|PLOD2|PMEPA1|PPFIBP1|PTPRD|PTX3|RAI14|RCN1|RGS16|S100A10|SCHIP1|SELP|SEMA4C|SEPTIN11|SERPINA3|SERPINE1|SHISA3|SLC39A14|SLC45A3|SNN|SOCS2|SPHK1|TANC1|TMCO3|TNFRSF12A|TPBG|TPST1|TRIP10|TUBB6|VCAM1|VCAN|ZBTB8A
MIR10523_5P	MSigDB_C3	33	213	1518	20.7545	4.29852	15.493	1	2.80719	0.00499763	0.0257604	ACTC1|ALDH1A3|AMOTL1|ANKH|ARHGAP28|ASPH|BDH2|BMP1|CCN3|CDH11|COL21A1|DEPTOR|ENPP1|FOXF1|HGF|ID4|NAV2|NLGN4X|PRICKLE2|PXDN|RELN|ROBO1|SDC2|SHISA2|SOST|TAC1|TEAD1|TM4SF1|TPST1|TUSC3|WWTR1|ZNF521|ZNF704
BASAKI_YBX1_TARGETS_UP	MSigDB_C2	41	279	1518	27.1854	4.90904	14.6953	1	2.80642	0.00500947	0.0258078	AFAP1L1|ANXA3|CAV1|CAVIN1|CCN2|CRIM1-DT|CYTH3|DKK1|DKK3|DLC1|DPYSL3|EHD2|EMP2|EPHA2|FBN1|FRMD6|L1CAM|LAMC2|LARP6|MAP1B|NID2|NTN4|OSMR|PDLIM7|PHLDB2|PLCB4|PLK2|PMEPA1|PRSS23|RBPMS|RRAD|S100A3|SH3BP4|SMAD7|SNAI2|THBS1|TNFRSF12A|TNFRSF21|TUBA1A|TUBB6|TUFT1
positive regulation of muscle cell differentiation [GoID:GO:0051149; evidenceTypes:IBA|IDA|IEA|IGI|IMP|ISS|TAS]	GeneOntology_BP	12	54	1518	5.2617	2.17551	22.2222	1	2.80627	0.00501189	0.0258078	CYP26B1|EDN1|EFEMP2|EFNB2|GREM1|HOPX|IGF1|KIT|NIBAN2|PROX1|RBM24|SHOX2
regulation of JUN kinase activity [GoID:GO:0043506; evidenceTypes:IBA|IC|IDA|IEA|IMP|ISS|NAS]	GeneOntology_BP	12	54	1518	5.2617	2.17551	22.2222	1	2.80627	0.00501189	0.0258078	CCL19|DKK1|EDN1|EPHA4|FZD10|FZD4|ROR2|SFRP1|SFRP2|TNFRSF11A|TNXB|WNT5A
regulation of nitric oxide metabolic process [GoID:GO:0080164; evidenceTypes:IBA|IC|IDA|IEA|IMP|ISS|NAS|TAS]	GeneOntology_BP	12	54	1518	5.2617	2.17551	22.2222	1	2.80627	0.00501189	0.0258078	CAV1|CD34|CD36|CLU|DDAH1|DDAH2|EDN1|INSR|PKD2|PTGIS|PTX3|RGN
regulation of vascular associated smooth muscle cell proliferation [GoID:GO:1904705; evidenceTypes:IDA|IEA|IGI|IMP|ISS]	GeneOntology_BP	12	54	1518	5.2617	2.17551	22.2222	1	2.80627	0.00501189	0.0258078	ADAMTS1|ADIPOQ|CNN1|EDN1|EFEMP2|GJA1|HPGD|IGF1|IGFBP5|MMP2|TGFB3|TPM1
response to fatty acid [GoID:GO:0070542; evidenceTypes:IBA|IDA|IEA|IMP|ISS]	GeneOntology_BP	12	54	1518	5.2617	2.17551	22.2222	1	2.80627	0.00501189	0.0258078	ADIPOQ|AKR1C1|AKR1C2|AKR1C3|CCN2|CD36|CLDN1|CPS1|EDN1|LPL|PDK4|PID1
Chiche(PMID: 24644022)-2014_M4.1	PAPER	12	54	1518	5.2617	2.17551	22.2222	1	2.80627	0.00501189	0.0258078	ARMCX2|CD248|EPHA4|EPHX2|GAL3ST4|LRRN3|NSG1|SELENOM|SH3YL1|SLC16A10|TCEA3|TMEM204
BLANCO_MELO_BETA_INTERFERON_TREATED_BRONCHIAL_EPITHELIAL_CELLS_DN	MSigDB_C2	27	165	1518	16.0774	3.78921	16.3636	1	2.80549	0.00502396	0.0258428	CEP131|CNKSR3|CRABP2|ECM1|EFS|EPHA4|GUCY1A1|HEY1|HOPX|HPGD|HYAL1|LMCD1|LURAP1L|MEIS1|MYZAP|NGEF|OSR1|PALMD|PLLP|PPP1R3C|PRICKLE2|RARB|RASL11B|RHOBTB1|TGFB3|VWF|ZNF467
LEONARD_HYPOXIA	MSigDB_C2	10	41	1518	3.99499	1.89644	24.3902	1	2.80538	0.00502579	0.0258428	ADORA2B|DEPP1|EFNA1|F3|P4HA2|PPP1R3C|SERPINE1|STC2|TGFA|VEGFA
GSE29949_MICROGLIA_BRAIN_VS_CD8_NEG_DC_SPLEEN_UP	MSigDB_C7	27	165	1518	16.0774	3.78921	16.3636	1	2.80549	0.00502396	0.0258428	ADH1B|ARL4A|CHN1|DIXDC1|ECM2|EPYC|FRY|GPR176|GPRC5B|GUCY1A1|HRH1|JCAD|LAPTM4B|LIFR|LOXL2|LPL|LTB|MMP13|NDRG2|NINL|NT5E|PDGFRL|RGS16|SLC39A14|SMAD9|STON1|SV2A
GSE39820_IL1B_IL6_VS_IL1B_IL6_IL23A_TREATED_CD4_TCELL_UP	MSigDB_C7	27	165	1518	16.0774	3.78921	16.3636	1	2.80549	0.00502396	0.0258428	ACVR2A|ADGRL1|AKR1C3|AZIN2|CA12|CAMK2N1|CNN3|COL1A1|DCLK1|DSP|EMX2|ENPP1|EPAS1|FGF13|GJA1|GPM6B|LPL|MAP7|MGST1|MMP13|MPZL2|NEURL1B|OGN|PLXDC1|PROS1|SEMA4C|ZFHX3
DESCARTES_FETAL_PLACENTA_TROPHOBLAST_GIANT_CELLS	MSigDB_C8	10	41	1518	3.99499	1.89644	24.3902	1	2.80538	0.00502579	0.0258428	ANGPT2|CAPN6|CPXM2|HOPX|HSPB8|IL22RA2|INHBA|NECTIN3|SDC1|TFPI2
DESCARTES_MAIN_FETAL_SATELLITE_CELLS	MSigDB_C8	10	41	1518	3.99499	1.89644	24.3902	1	2.80538	0.00502579	0.0258428	COL15A1|DAG1|GLT8D2|GXYLT2|ITGA7|LDOC1|LINC02802|MATN2|PTGFRN|SOX8
ZHONG_PFC_MAJOR_TYPES_MICROGLIA	MSigDB_C8	26	423	1518	41.2166	6.01604	6.14657	0	-2.80537	0.00502596	0.0258428	ABCG2|B3GNT5|C3|C5AR1|CD36|EGFL7|GAL3ST4|GAS6|GPR34|HPGDS|HTRA1|IGF1|JAG1|LINC00996|NRIP1|OLFML3|OLR1|PDK4|PDPN|PLVAP|PTGS1|RCN3|SERPINF1|TMEM119|TMEM52B|ZFHX3
negative regulation of synaptic transmission [GoID:GO:0050805; evidenceTypes:IBA|IC|IDA|IEA|IGI|IMP|ISS|TAS]	GeneOntology_BP	10	41	1518	3.99499	1.89644	24.3902	1	2.80538	0.00502579	0.0258428	ADIPOQ|BCHE|GNAI1|NLGN4X|NPY5R|PCDH17|PLK2|SHANK3|SORCS2|STXBP1
regulation of behavior [GoID:GO:0050795; evidenceTypes:IBA|IDA|IEA|IGI|IMP|ISS|NAS]	GeneOntology_BP	10	41	1518	3.99499	1.89644	24.3902	1	2.80538	0.00502579	0.0258428	GHRL|GJA1|HTR2B|LEPR|NLGN1|NPAS2|RELN|SGIP1|STRA6|ZFHX3
ventricular cardiac muscle tissue morphogenesis [GoID:GO:0055010; evidenceTypes:IDA|IEA|IMP|ISS]	GeneOntology_BP	10	41	1518	3.99499	1.89644	24.3902	1	2.80538	0.00502579	0.0258428	COL11A1|DSP|HEY2|PROX1|SMAD7|TGFB2|TGFBR1|TGFBR3|TPM1|ZFPM2
CEBPGAMMA_Q6	MSigDB_C3	32	205	1518	19.975	4.21812	15.6098	1	2.80466	0.00503692	0.0258954	BHLHE22|COL3A1|DDAH2|EGFL6|FZD4|ID4|KIT|LDB2|LHX6|MID1|MN1|NAV3|NEDD4|NOVA1|NR2F1|NTRK2|PCDH18|PDGFRA|PDZRN4|PPP1R12B|PRUNE2|PTK7|PTPRG|RUNX1T1|SCG2|SERTAD4|SLC39A13|SPATA18|STC1|TCEA3|UGDH|ZNF503
GSE13547_WT_VS_ZFX_KO_BCELL_DN	MSigDB_C7	7	170	1518	16.5646	3.84557	4.11765	0	-2.80454	0.00503883	0.0258978	ANXA1|BEX3|EMP1|EPAS1|GEM|LAMC1|TCEAL9
GSE45365_HEALTHY_VS_MCMV_INFECTION_CD11B_DC_UP	MSigDB_C7	7	170	1518	16.5646	3.84557	4.11765	0	-2.80454	0.00503883	0.0258978	ANXA2P1|DCBLD2|EPB41L4A|GIPC1|SCIN|TCEAL4|ZNF677
vacuolar transport [GoID:GO:0007034; evidenceTypes:IBA|IDA|IEA|IGI|IMP|IPI|ISS|NAS|TAS]	GeneOntology_BP	5	140	1518	13.6414	3.49319	3.57143	0	-2.80384	0.00504987	0.0259507	CHMP4C|CLU|GPRASP1|LRP1|NEDD4
REACTOME_INTEGRATION_OF_ENERGY_METABOLISM	MSigDB_C2	17	89	1518	8.67206	2.78978	19.1011	1	2.80342	0.00505633	0.0259764	ADCY4|ADCY6|ADCY9|ADIPOQ|ADRA2A|CD36|GNA11|GNA14|GNAI1|GNG11|GNG12|KCNS3|PLCB1|PRKCA|RAPGEF4|SNAP25|STXBP1
MIR3121_5P	MSigDB_C3	17	89	1518	8.67206	2.78978	19.1011	1	2.80342	0.00505633	0.0259764	C14ORF132|CD93|CDON|CNTN3|DAG1|DSG2|ENPP5|EPB41L1|FRZB|GPM6B|MGST1|NR3C2|PLCB1|PRICKLE2|SLC6A8|SYNC|TCEAL7
FREAC3_01	MSigDB_C3	31	197	1518	19.1955	4.13607	15.736	1	2.8029	0.00506455	0.0260149	ANGPT2|BNC2|C1QTNF6|C5ORF46|CALD1|CCDC71L|CHN1|DCN|EFEMP1|EFNA5|ESRRG|FAP|FSTL1|GFRA1|HMCN1|IRAG1|LAMB3|MBNL2|MEX3B|MMP11|MRGPRF|NAV3|NEDD4|NOVA1|PCSK1|PLEKHA5|PRICKLE2|RUNX1T1|SCG2|TGFB3|ZNF521
MIR6853_3P	MSigDB_C3	29	181	1518	17.6364	3.96661	16.0221	1	2.80203	0.00507825	0.0260661	AASS|ACVR2A|ADGRL3|ARHGAP21|CCN2|CDH11|CDH13|COL14A1|DCLK1|EBF2|ELAPOR2|FIGN|HPGD|ITGAV|ITGB1|KCNK1|LIMCH1|LRRN3|NRP1|PTPRM|RHOJ|ROBO2|SAR1A|SGIP1|SH3RF3|SMAD7|TDRP|ZFHX3|ZFPM2
GSE1925_CTRL_VS_IFNG_PRIMED_MACROPHAGE_UP	MSigDB_C7	29	181	1518	17.6364	3.96661	16.0221	1	2.80203	0.00507825	0.0260661	ANXA2|AOC1|CAVIN1|CDC42EP4|CDR2L|CLU|COL15A1|CTTN|ELOVL2|ETS2|FHOD3|FOXF2|INMT|KRT18|LYVE1|MYO10|NPY1R|NRP1|NXN|OCA2|OMD|PKD2|POPDC3|PTPRK|RAMP2|SDC1|TNFRSF11A|TNFRSF21|TPBG
GSE2128_CTRL_VS_MIMETOPE_NEGATIVE_SELECTION_DP_THYMOCYTE_NOD_UP	MSigDB_C7	30	189	1518	18.4159	4.05227	15.873	1	2.80199	0.00507892	0.0260661	ACKR3|ARAP3|DOCK1|EDN1|ETS2|GSTM3|HPGD|HRH1|KDELR3|LIFR|MAGI2|MFGE8|NDST1|PDE2A|PDE7B|PDPN|PID1|PTGR1|RAI14|RBFOX2|RCN3|RELL1|SELENOP|SEPTIN11|SPRY1|SULF2|TENM4|THBS4|VKORC1|WWC2
GSE39556_UNTREATED_VS_3H_POLYIC_INJ_MOUSE_CD8A_DC_DN	MSigDB_C7	30	189	1518	18.4159	4.05227	15.873	1	2.80199	0.00507892	0.0260661	AKAP12|ARHGEF17|ARMCX2|ASB9|DEPP1|ERG|ETS2|F13A1|FBLN5|GJA5|GNG11|GUCY1A1|IGFBP7|ITGA5|KCNS3|KLF10|LAPTM4A|LRRC15|LTB|MMRN1|MYLK|NRIP1|PRKCI|PSD3|PXDN|SMAD1|SOCS2|ST3GAL6|SV2A|TSPAN7
GSE3982_MAC_VS_BCELL_UP	MSigDB_C7	29	181	1518	17.6364	3.96661	16.0221	1	2.80203	0.00507825	0.0260661	ABCC3|ADGRA3|BMP1|CLEC4M|CSPG4|DIXDC1|DLC1|DST|DUSP7|FHL1|HP|INHBA|KCNS3|LAMA4|LAPTM4A|MFGE8|MLF1|MMP3|MTMR11|MYO10|P4HA2|PON3|PPP2R3A|PROCR|PTPN13|QPRT|SCG5|TPSB2|WWTR1
GSE8621_UNSTIM_VS_LPS_PRIMED_AND_LPS_STIM_MACROPHAGE_UP	MSigDB_C7	29	181	1518	17.6364	3.96661	16.0221	1	2.80203	0.00507825	0.0260661	ARHGAP6|BGN|CAVIN3|CD9|COL16A1|COL4A2|CPA3|CSGALNACT1|DIO2|ESAM|FAM110C|FKBP9|GJA1|GSTM3|GTF2IRD1|ITGA6|KHDRBS3|KRT18|MAOA|MYCT1|PDLIM7|PHLDB2|S100A6|SERPINE2|SPNS2|TCEAL1|THY1|TJP1|VLDLR
peptide binding [GoID:GO:0042277; evidenceTypes:IBA|IC|IDA|IEA|IMP|IPI|ISS|NAS|TAS]	GeneOntology_MF	37	246	1518	23.97	4.61455	15.0407	1	2.80177	0.0050823	0.0260797	ANG|APBB2|AVPR1A|BACE1|BCHE|CALCRL|CD36|CEMIP|CLEC4M|CLU|CRYAB|EDNRB|ENPEP|EPHA4|FZD4|GHR|GPRASP2|GSTM3|HSPG2|INHBA|INSR|KDELR2|KDELR3|LEPR|LRP1|MGST1|NGFR|NLGN1|PCSK5|PIK3R1|PPIC|RAMP1|RAMP2|RAMP3|SLC40A1|TGFB2|TRHDE
MURARO_PANCREAS_BETA_CELL	MSigDB_C8	106	854	1518	83.2128	8.42568	12.4122	1	2.80123	0.00509088	0.0261199	ADRA2A|ANKH|BCL2L2|BEX2|BTBD3|C14ORF132|CACNA2D1|CAMK2N1|CDC42BPA|CHL1|CHN1|CNRIP1|CYYR1|DSP|DST|EFNA5|ENPP5|EPB41L1|ERRFI1|FAM107A|FBXO17|GEM|GLIS2|GLIS3|GLT8D2|GPRASP1|GPSM1|GREM1|HLF|HOPX|ID1|ID4|IGSF11|KLF10|LDOC1|LONRF2|MAGI2-AS3|MAP1A|MAP1B|MAP2|MAST4|MCC|MXRA7|NAV2|NCKAP1|NECTIN3|NEO1|NMNAT2|NPTX2|NRCAM|NSG1|OLFM1|PAPSS2|PCDH7|PCSK1|PDZRN3|PEG3|PERP|PKIB|PLCB1|PLCB4|PLCXD3|PLOD2|PNMA8A|PPP1R1A|PRSS23|PRUNE2|PSD3|RAB11FIP5|RAPH1|RCAN2|RGS16|ROBO1|ROBO2|ROR1|RRAGA|RUNX1T1|SCD5|SEMA5A|SGMS2|SHISAL1|SIX2|SLC39A14|SMAD7|SMAD9|SNAP91|SOCS2|SPRYD3|STXBP1|SV2A|SYNM|TANC2|TGFBR3|THBD|TMCC3|TMEM150C|TNFRSF11A|TRIM2|TRIQK|TSPAN7|TSPYL5|TUBB2B|UBE2QL1|VEGFA|VLDLR|WLS
chr22q13	MSigDB_C1	6	155	1518	15.103	3.67378	3.87097	0	-2.8004	0.00510397	0.0261796	FBLN1|KDELR3|LGALS1|PHETA2|SHANK3|SHISAL1
GSE6259_FLT3L_INDUCED_DEC205_POS_DC_VS_BCELL_DN	MSigDB_C7	6	155	1518	15.103	3.67378	3.87097	0	-2.8004	0.00510397	0.0261796	CLDN1|F2RL2|LGALS1|PCDH7|PROX1|TGFBR3
GAVIN_FOXP3_TARGETS_CLUSTER_T7	MSigDB_C2	2	91	1518	8.86694	2.82077	2.1978	0	-2.80011	0.00510849	0.0261914	LGALS1|SAR1A
REACTOME_UCH_PROTEINASES	MSigDB_C2	2	91	1518	8.86694	2.82077	2.1978	0	-2.80011	0.00510849	0.0261914	SMAD7|TGFBR1
Holmes (PMID:32603407)_CC_G1-S_ONLY	PAPER	2	91	1518	8.86694	2.82077	2.1978	0	-2.80011	0.00510849	0.0261914	ITGB1|LTB
ODONNELL_TFRC_TARGETS_UP	MSigDB_C2	45	313	1518	30.4984	5.19378	14.377	1	2.79908	0.00512485	0.0262702	ABCC3|ADAMTS1|ADGRA2|ADIRF|APCDD1|ART4|CALD1|CLDN1|DCBLD2|DEPP1|DYNC1I1|ENPP2|FHL2|GPSM1|HPGD|KLF10|LRP6|MACROH2A2|MAOA|MPDZ|MYLK|MYO5B|NFIB|NID1|NRCAM|PALLD|PLAC9|PLK2|PLXDC1|PPIC|PTGER3|PTGR1|PTGS1|RRAD|SCARA5|SCIN|SHE|SIX1|SLC22A23|SORBS2|TFAP2C|TFPI|THAP10|THBS1|TNFRSF10D
RBM15_TARGET_GENES	MSigDB_C3	3	108	1518	10.5234	3.07128	2.77778	0	-2.79905	0.00512533	0.0262702	CD248|GIPC1|TUBB6
REACTOME_EPH_EPHRIN_SIGNALING	MSigDB_C2	16	82	1518	7.98999	2.67842	19.5122	1	2.79516	0.00518743	0.0265784	DNM1|EFNA1|EFNA5|EFNB2|EPHA2|EPHA3|EPHA4|MMP2|MYH10|MYH11|MYL9|NGEF|PAK3|SDC2|WASL|YES1
peptide receptor activity [GoID:GO:0001653; evidenceTypes:IBA|IDA|IEA|IGI|IKR|IMP|IPI|ISS|NAS|TAS]	GeneOntology_MF	16	82	1518	7.98999	2.67842	19.5122	1	2.79516	0.00518743	0.0265784	ACKR3|AGTR1|APLNR|AVPR1A|BDKRB2|CALCRL|EDNRA|EDNRB|F2RL2|GP1BA|NPY1R|NPY5R|RAMP1|RAMP2|RAMP3|SORCS2
GSE10240_CTRL_VS_IL22_STIM_PRIMARY_BRONCHIAL_EPITHELIAL_CELLS_DN	MSigDB_C7	8	184	1518	17.9288	3.99896	4.34783	0	-2.79408	0.00520472	0.0266387	ARRDC4|CAMK2N1|EDIL3|ENPEP|FHL2|MXRA7|RASL11B|TMTC1
GSE17974_CTRL_VS_ACT_IL4_AND_ANTI_IL12_12H_CD4_TCELL_UP	MSigDB_C7	8	184	1518	17.9288	3.99896	4.34783	0	-2.79408	0.00520472	0.0266387	ARHGAP21|CSGALNACT1|ENPP2|EPHA4|MYH11|RELL1|SYNM|TPM2
GSE40685_TREG_VS_FOXP3_KO_TREG_PRECURSOR_UP	MSigDB_C7	8	184	1518	17.9288	3.99896	4.34783	0	-2.79408	0.00520472	0.0266387	ABI3BP|CETP|GUCY1A1|GUCY1B1|LYVE1|MYH11|NFIX|PCDHB15
GSE7548_NAIVE_VS_DAY7_PCC_IMMUNIZATION_CD4_TCELL_UP	MSigDB_C7	8	184	1518	17.9288	3.99896	4.34783	0	-2.79408	0.00520472	0.0266387	JAG1|JAG2|MBNL2|SNAI2|ST3GAL6|TCEAL1|TSPYL5|TUSC3
GSE9509_LPS_VS_LPS_AND_IL10_STIM_IL10_KO_MACROPHAGE_20MIN_DN	MSigDB_C7	8	184	1518	17.9288	3.99896	4.34783	0	-2.79408	0.00520472	0.0266387	ANGPTL1|ANXA2|ANXA2P2|F13A1|GXYLT2|INSR|LGALS1|SULF2
midbody [GoID:GO:0030496; evidenceTypes:IBA|IDA|IEA|ISS|TAS]	GeneOntology_CC	8	184	1518	17.9288	3.99896	4.34783	0	-2.79408	0.00520472	0.0266387	ANXA2|CHMP4C|GEM|GNAI1|MYH10|PKP4|RALA|SVIL
regulation of organelle assembly [GoID:GO:1902115; evidenceTypes:IBA|IDA|IEA|IGI|IMP|ISS|NAS|TAS]	GeneOntology_BP	8	184	1518	17.9288	3.99896	4.34783	0	-2.79408	0.00520472	0.0266387	CHMP4C|DZIP1|FSCN1|PLK2|PTPRD|SDC1|TBC1D12|YAP1
MIR3059_5P	MSigDB_C3	39	263	1518	25.6264	4.76869	14.8289	1	2.79263	0.00522812	0.0267546	ADGRL3|ANKRD29|ASPH|BHLHE22|CAVIN1|CCN4|CNTN3|DCLK1|DEPTOR|DIO2|DNAJB4|EDNRB|ENPP2|EPHA3|FBLN1|FHL1|FZD4|FZD7|GUCY1A2|IGFBP5|LHX6|MAOA|MID1|NDRG2|NTRK2|PBX1|PLOD2|PRRX1|PSD3|RBFOX2|RBMS3|RNF182|RUNDC3B|RUNX1T1|SGMS2|SH3D19|SRPX2|ZNF521|ZNF704
GSE22025_UNTREATED_VS_TGFB1_AND_PROGESTERONE_TREATED_CD4_TCELL_DN	MSigDB_C7	24	142	1518	13.8363	3.51782	16.9014	1	2.79243	0.00523132	0.0267633	ADCY6|ANGPT1|ANXA1|ARHGEF12|C1S|C7|CDC14B|CTSF|DDAH1|FRZB|GSTA4|GUCY1B1|L1CAM|MAOB|MYO1B|NCKAP1|OLFM1|PCSK6|PI15|PRRX1|RAB11FIP5|TFF3|TGFB3|THBS1
GSE26928_CENTR_MEMORY_VS_CXCR5_POS_CD4_TCELL_UP	MSigDB_C7	24	142	1518	13.8363	3.51782	16.9014	1	2.79243	0.00523132	0.0267633	CD109|CHPF|DPYSL3|GXYLT2|HOPX|HPGD|HRH1|ID4|MRC2|NDN|NKX3-2|NPHS1|OAF|P4HA3|POSTN|PPP1R14A|PTPN13|RASL11B|RHOJ|ROR2|S100A10|SELENBP1|SNED1|TMEM119
KRAS.LUNG.BREAST_UP.V1_UP	MSigDB_C6	19	104	1518	10.1336	3.01426	18.2692	1	2.79219	0.00523524	0.0267795	ANGPTL4|CLSTN2|GULP1|HBEGF|IGFBP3|IL13RA2|INHBA|MMP1|MMP10|NAV3|PDE2A|RELN|RNASE1|SCG5|SNAP25|SNAP91|ST3GAL6|STC1|TBX3
BLANCO_MELO_MERS_COV_INFECTION_MCR5_CELLS_DN	MSigDB_C2	9	35	1518	3.41036	1.75252	25.7143	1	2.79032	0.00526553	0.0269099	ADH1B|CYTL1|FIBIN|FMOD|PLAT|SCN7A|SELENOP|SERPINA3|SYNPO2
GHANDHI_BYSTANDER_IRRADIATION_UP	MSigDB_C2	15	75	1518	7.30791	2.56213	20	1	2.79015	0.00526831	0.0269099	B3GNT5|DNAJB4|IL13RA2|IL33|INHBA|LAMB3|MMP1|MMP10|MMP3|POPDC3|PTGFR|RNF128|SLC39A14|STC1|TCIM
LEE_AGING_MUSCLE_DN	MSigDB_C2	9	35	1518	3.41036	1.75252	25.7143	1	2.79032	0.00526553	0.0269099	APBB2|COL1A1|COL1A2|COL3A1|NDN|NR2F1|PMP22|RAI2|S100A10
ZAMORA_NOS2_TARGETS_DN	MSigDB_C2	15	75	1518	7.30791	2.56213	20	1	2.79015	0.00526831	0.0269099	AKR1C1|CD151|CD36|CFH|EFS|FZD4|HP|HSPB8|NFIA|PEA15|SLC6A8|SOX17|SOX4|STARD10|VWF
ARNT_02	MSigDB_C3	11	226	1518	22.0212	4.42588	4.86726	0	-2.79022	0.00526728	0.0269099	ADAMTS3|BEX3|DEPDC7|GPM6B|KCNE4|PTPRF|SNN|SOCS2|TCEAL1|TCEAL3|VLDLR
GSE13887_RESTING_VS_NO_TREATED_CD4_TCELL_UP	MSigDB_C7	15	75	1518	7.30791	2.56213	20	1	2.79015	0.00526831	0.0269099	APLNR|CDR2L|CLEC11A|CNTN3|CYP4X1|DPYSL3|ECSCR|FGF13|JAG2|NUDT12|PLXNA2|PROK2|SLC44A3|SRPX2|TFPI2
cochlea development [GoID:GO:0090102; evidenceTypes:IEA|IGI|IMP|ISS]	GeneOntology_BP	9	35	1518	3.41036	1.75252	25.7143	1	2.79032	0.00526553	0.0269099	CTHRC1|DCHS1|EPHA4|FRZB|HES1|HEY2|PTK7|SIX1|WNT5A
monocarboxylic acid transport [GoID:GO:0015718; evidenceTypes:IBA|IDA|IEA|IMP|IPI|ISS|NAS|TAS]	GeneOntology_BP	15	75	1518	7.30791	2.56213	20	1	2.79015	0.00526831	0.0269099	ABCC3|ABCG2|AKR1C1|ANXA1|BDKRB2|CD36|EDN1|OSR1|PLA2G2A|SLC16A14|SLC16A2|SLC6A8|SLCO2A1|TNFRSF11A|TNFSF11
positive regulation of signaling receptor activity [GoID:GO:2000273; evidenceTypes:IBA|IDA|IEA|IGI|IMP|ISS|TAS]	GeneOntology_BP	9	35	1518	3.41036	1.75252	25.7143	1	2.79032	0.00526553	0.0269099	ADRA2A|EDN1|GREM1|HBEGF|ITGB1|NRP1|RELN|SHANK3|TGFA
response to vitamin [GoID:GO:0033273; evidenceTypes:IBA|IDA|IEA|IEP|IMP|NAS|TAS]	GeneOntology_BP	15	75	1518	7.30791	2.56213	20	1	2.79015	0.00526831	0.0269099	ALPL|BCHE|COL1A1|CYP26B1|GAS6|KANK2|MAP1B|MN1|POSTN|PTN|SFRP1|SNAI2|SPARC|STC1|STC2
dendrite [GoID:GO:0030425; evidenceTypes:IBA|IDA|IEA|ISS|NAS|TAS]	GeneOntology_CC	62	460	1518	44.8219	6.26598	13.4783	1	2.78951	0.0052788	0.0269596	ADCY4|ADCY9|ANXA3|ARHGAP32|AZIN2|BACE1|CAMK2N1|CCN3|CLSTN2|CLSTN3|CLU|CNN3|CRYAB|CTTN|CTTNBP2|EPHA4|FGF13|FZD4|GIPC1|HOMER3|HRH1|HTR2B|INPP5A|INSR|ITGB1|KCNK1|KCNN2|L1CAM|LAMA2|LRP1|MAGI2|MAP1A|MAP1B|MAP2|MPDZ|NECTIN3|NEDD4|NGFR|NLGN1|NLGN4X|NQO1|NSG1|NTRK2|PALMD|PLCB4|PLK2|PLXDC1|RELN|ROR2|SEMA3A|SEPTIN11|SHANK3|SORCS2|SV2A|SYNDIG1|TANC1|TANC2|TENM2|THY1|TMEM266|TPBG|WLS
KEGG_ADHERENS_JUNCTION	MSigDB_C2	14	68	1518	6.62584	2.44019	20.5882	1	2.78936	0.00528131	0.0269647	CDH1|ERBB2|INSR|NECTIN3|PARD3|PTPRB|PTPRF|PTPRM|SNAI2|TGFBR1|TJP1|WASF3|WASL|YES1
YAO_TEMPORAL_RESPONSE_TO_PROGESTERONE_CLUSTER_1	MSigDB_C2	14	68	1518	6.62584	2.44019	20.5882	1	2.78936	0.00528131	0.0269647	CCN3|CFH|CFHR1|CXCL14|HP|IGFBP3|INMT|LEPR|LRP6|LTBP1|PDK4|PEG3|TNS2|TNXB
chr1p21	MSigDB_C1	8	29	1518	2.82573	1.59556	27.5862	1	2.78853	0.00529482	0.0269833	CNN3|COL11A1|F3|PALMD|PLPPR4|SLC44A3|SNX7|VCAM1
ICHIBA_GRAFT_VERSUS_HOST_DISEASE_D7_DN	MSigDB_C2	8	29	1518	2.82573	1.59556	27.5862	1	2.78853	0.00529482	0.0269833	ADGRL1|ELOVL2|GHR|LIFR|NXN|PAPSS2|PROM1|RELN
PID_SYNDECAN_2_PATHWAY	MSigDB_C2	8	29	1518	2.82573	1.59556	27.5862	1	2.78853	0.00529482	0.0269833	CASK|CAV2|FN1|ITGA5|ITGB1|LAMA3|MMP2|SDC2
PLASARI_TGFB1_SIGNALING_VIA_NFIC_10HR_DN	MSigDB_C2	8	29	1518	2.82573	1.59556	27.5862	1	2.78853	0.00529482	0.0269833	ALDH1A3|CCN5|HEY1|MFAP4|NNMT|PDGFRA|RBP1|STC2
REACTOME_PLATELET_AGGREGATION_PLUG_FORMATION	MSigDB_C2	8	29	1518	2.82573	1.59556	27.5862	1	2.78853	0.00529482	0.0269833	ADRA2A|COL1A1|COL1A2|FN1|GP1BA|RAPGEF4|SHC1|VWF
REACTOME_RET_SIGNALING	MSigDB_C2	8	29	1518	2.82573	1.59556	27.5862	1	2.78853	0.00529482	0.0269833	DOK4|DOK5|GFRA1|GRB10|PDLIM7|PIK3R1|PRKCA|SHC1
GNF2_TIMP2	MSigDB_C4	8	29	1518	2.82573	1.59556	27.5862	1	2.78853	0.00529482	0.0269833	ADAM12|AOC1|CAPN6|EGFL6|MMP11|RHOBTB1|S100A10|SVEP1
GSE19198_CTRL_VS_IL21_TREATED_TCELL_6H_UP	MSigDB_C7	9	198	1518	19.2929	4.14642	4.54545	0	-2.78894	0.00528812	0.0269833	EXT1|FCER2|HRH1|PAPSS2|PRSS23|RNF128|SLITRK4|SULF2|TUBA1A
HU_FETAL_RETINA_HORIZONTAL	MSigDB_C8	8	29	1518	2.82573	1.59556	27.5862	1	2.78853	0.00529482	0.0269833	MEIS1|PLXNA2|PROX1|PTPRF|SOX4|SULF2|TUBA1A|TUBB2B
lung epithelium development [GoID:GO:0060428; evidenceTypes:IDA|IEA|IEP|IMP|ISS|NAS]	GeneOntology_BP	8	29	1518	2.82573	1.59556	27.5862	1	2.78853	0.00529482	0.0269833	ERRFI1|FGF7|GATA6|NFIB|RCN3|STRA6|WNT2|YAP1
positive regulation of BMP signaling pathway [GoID:GO:0030513; evidenceTypes:IBA|IDA|IEA|IGI|IMP|ISS]	GeneOntology_BP	8	29	1518	2.82573	1.59556	27.5862	1	2.78853	0.00529482	0.0269833	CDH5|ELAPOR2|GPC3|HES1|MSX1|NEO1|SULF1|ZNF423
regulation of cardiac muscle cell contraction [GoID:GO:0086004; evidenceTypes:IBA|IC|IDA|IEA|IMP|ISS]	GeneOntology_BP	8	29	1518	2.82573	1.59556	27.5862	1	2.78853	0.00529482	0.0269833	ANK2|CAV1|DSG2|DSP|FGF13|GJA5|PLN|STC1
regulation of oligodendrocyte differentiation [GoID:GO:0048713; evidenceTypes:IBA|IDA|IEA|IMP|ISS]	GeneOntology_BP	8	29	1518	2.82573	1.59556	27.5862	1	2.78853	0.00529482	0.0269833	ASPA|DAG1|HES1|PTN|SLC45A3|TENM4|TMEM98|TNFRSF21
REACTOME_DEGRADATION_OF_AXIN	MSigDB_C2	0	51	1518	4.96938	2.11442	0	0	-2.78733	0.0053145	0.0270216
REACTOME_FORMATION_OF_TC_NER_PRE_INCISION_COMPLEX	MSigDB_C2	0	51	1518	4.96938	2.11442	0	0	-2.78733	0.0053145	0.0270216
REACTOME_MRNA_SPLICING_MINOR_PATHWAY	MSigDB_C2	0	51	1518	4.96938	2.11442	0	0	-2.78733	0.0053145	0.0270216
REACTOME_NUCLEOTIDE_BINDING_DOMAIN_LEUCINE_RICH_REPEAT_CONTAINING_RECEPTOR_NLR_SIGNALING_PATHWAYS	MSigDB_C2	0	51	1518	4.96938	2.11442	0	0	-2.78733	0.0053145	0.0270216
MORF_BUB1	MSigDB_C4	0	51	1518	4.96938	2.11442	0	0	-2.78733	0.0053145	0.0270216
MORF_GMPS	MSigDB_C4	0	51	1518	4.96938	2.11442	0	0	-2.78733	0.0053145	0.0270216
MORF_GPX4	MSigDB_C4	0	51	1518	4.96938	2.11442	0	0	-2.78733	0.0053145	0.0270216
integral component of mitochondrial inner membrane [GoID:GO:0031305; evidenceTypes:HDA|IBA|IDA|IEA|NAS]	GeneOntology_CC	0	51	1518	4.96938	2.11442	0	0	-2.78733	0.0053145	0.0270216
intrinsic component of mitochondrial inner membrane [GoID:GO:0031304; evidenceTypes:HDA|IBA|IDA|IEA|NAS]	GeneOntology_CC	0	51	1518	4.96938	2.11442	0	0	-2.78733	0.0053145	0.0270216
precatalytic spliceosome [GoID:GO:0071011; evidenceTypes:IBA|IDA]	GeneOntology_CC	0	51	1518	4.96938	2.11442	0	0	-2.78733	0.0053145	0.0270216
spliceosomal complex assembly [GoID:GO:0000245; evidenceTypes:IBA|IC|IDA|IEA|IMP|NAS|TAS]	GeneOntology_BP	0	51	1518	4.96938	2.11442	0	0	-2.78733	0.0053145	0.0270216
sterol biosynthetic process [GoID:GO:0016126; evidenceTypes:IBA|IDA|IEA|IMP|ISS|NAS|TAS]	GeneOntology_BP	0	51	1518	4.96938	2.11442	0	0	-2.78733	0.0053145	0.0270216
Chiche(PMID: 24644022)-2014_M7.16	PAPER	0	51	1518	4.96938	2.11442	0	0	-2.78733	0.0053145	0.0270216
Li(PMID: 24336226)-2013-MolSigVaccines_cell cycle (III) (M103)	PAPER	0	51	1518	4.96938	2.11442	0	0	-2.78733	0.0053145	0.0270216
Double_hit__low (PMID:30523716)	SignatureDB	0	51	1518	4.96938	2.11442	0	0	-2.78733	0.0053145	0.0270216
BUSSLINGER_GASTRIC_IMMATURE_PIT_CELLS	MSigDB_C8	25	150	1518	14.6158	3.61462	16.6667	1	2.78617	0.00533352	0.0271106	ABCC3|AKR1C1|AKR1C2|AKR1C3|ANG|EFNB2|FBLIM1|FHL2|HPGD|ID1|KDELR2|KRT18|MAL2|NQO1|PERP|PTGR1|RALA|RNASE1|S100A16|S100A6|SH3BGRL2|TCEAL9|TPM1|TSPAN8|UGDH
vacuolar lumen [GoID:GO:0005775; evidenceTypes:IDA|IEA|ISS|TAS]	GeneOntology_CC	25	150	1518	14.6158	3.61462	16.6667	1	2.78617	0.00533352	0.0271106	AGRN|ANXA2|BGN|C3|CSPG4|CTSF|DCN|EPDR1|FMOD|GPC1|GPC3|GPC4|GPC6|HSPG2|HYAL1|LUM|NSG1|OGN|OMD|PDGFRB|PRELP|SDC1|SDC2|SERPINA3|VCAN
enzyme binding [GoID:GO:0019899; evidenceTypes:IBA|IDA|IEA|IMP|IPI|ISS|NAS|TAS]	GeneOntology_MF	145	1797	1518	175.098	11.8244	8.069	0	-2.7861	0.00533456	0.027112	ACTA2|ADCY4|ADCY6|ADRA2A|AKAP12|ALKAL2|ANGPT1|ANGPT2|ANK2|ANXA2|ANXA2P2|AR|ARHGAP6|AVPR1A|BACE1|BCHE|BDKRB2|BOK|CAMK2N1|CAP2|CAV1|CAV2|CAVIN2|CAVIN3|CDC42EP4|CDC42EP5|CDH2|CDH5|CLU|COL1A1|COL1A2|COL3A1|COMP|CSPG4|DACT1|DACT3|DIO2|DNM1|DSP|DUSP7|ECM1|EMP2|EPHA4|EPS8|ERBB2|ERRFI1|F3|FAP|FERMT2|FGD5|FN1|FNBP1L|FZD4|GAS6|GATA6|GHR|GLI3|GPIHBP1|GPRC5B|GSTM3|HES1|HEY2|HYAL2|IPO11|ITGA1|ITGAV|ITGB1|KIFAP3|KIT|LAPTM4B|LDB2|LRP1|MAGI2|MAP1LC3C|MICALL2|MID1|MID2|MYO5B|MYOZ2|MYRIP|NCKAP1|NEDD4|NGFR|NOX4|NRIP1|NRP1|NTRK2|PAK3|PARD3|PDGFRB|PIK3R1|PITPNM3|PKD2|PLCB1|PLN|PLSCR4|PPP1R12B|PPP1R3C|PRKCA|PRKCZ|PTN|PTPN14|PTPRK|RAB11FIP5|RALA|RAPGEF4|RASIP1|RHOBTB1|RNF144A|RNF180|ROR2|RRAGA|RUSC2|SATB2|SELE|SERPINE1|SH3BP4|SH3PXD2A|SH3YL1|SHC1|SHC2|SMAD1|SMAD7|SNAP91|SNCAIP|SPHK1|STC2|STXBP1|SV2A|SYTL4|TCF21|THY1|TIMP1|TIMP3|TIMP4|TNFAIP1|TNKS1BP1|TNS2|TOM1L1|TRPC1|TSPAN15|VWF|WWC2|YES1|ZFHX3
GSE15271_CXCR4_POS_VS_NEG_GC_BCELL_UP	MSigDB_C7	7	169	1518	16.4672	3.83436	4.14201	0	-2.78374	0.00537359	0.0273025	AEBP1|GPM6B|GSTT1|GUCY1A1|LRATD1|SLC16A10|VEGFA
GSE36888_STAT5_AB_KNOCKIN_VS_WT_TCELL_IL2_TREATED_6H_UP	MSigDB_C7	7	169	1518	16.4672	3.83436	4.14201	0	-2.78374	0.00537359	0.0273025	EPB41L2|GALNT15|JCAD|OSR1|PCDHB14|POSTN|SYTL4
PID_MYC_ACTIV_PATHWAY	MSigDB_C2	1	72	1518	7.0156	2.51061	1.38889	0	-2.78267	0.00539133	0.0273771	MYCT1
ERWIN_COHEN_BLOOD_VACCINE_TC_83_AGE_23_48YO_VACCINATED_VS_CONTROL_7DY_UP	MSigDB_C7	1	72	1518	7.0156	2.51061	1.38889	0	-2.78267	0.00539133	0.0273771	NEXN
regulation of telomere maintenance [GoID:GO:0032204; evidenceTypes:IBA|IC|IDA|IEA|IMP|ISS|NAS|TAS]	GeneOntology_BP	1	72	1518	7.0156	2.51061	1.38889	0	-2.78267	0.00539133	0.0273771	PKIB
transcription initiation from RNA polymerase II promoter [GoID:GO:0006367; evidenceTypes:IBA|IC|IDA|IEA|IGI|IMP|ISS|TAS]	GeneOntology_BP	1	72	1518	7.0156	2.51061	1.38889	0	-2.78267	0.00539133	0.0273771	HEY2
ATF_B	MSigDB_C3	26	158	1518	15.3953	3.7088	16.4557	1	2.78166	0.00540819	0.0274509	CCN4|CLSTN3|DIO2|EPHA2|GEM|GPM6B|HAS1|HOXD8|HS3ST3A1|ID1|LMCD1|LTBP1|MBNL2|MCAM|OSR1|PAK3|PDLIM3|PEG3|PKP4|RBP5|SCG2|SEMA4C|SGIP1|SNAP25|TNFAIP1|TSPAN7
GSE20366_EX_VIVO_VS_DEC205_CONVERSION_NAIVE_CD4_TCELL_DN	MSigDB_C7	26	158	1518	15.3953	3.7088	16.4557	1	2.78166	0.00540819	0.0274509	ANXA1|ARMCX2|CDH2|CPXM1|DCLK1|EBF3|GPR176|IGHG1|LCA5|MACROH2A2|MLF1|MYH10|NFIA|NRP1|NTN4|PDE2A|PRKCA|RAPH1|RGS16|SCG5|SLC4A11|STK32B|TUBA1A|TUSC1|WLS|WNT5A
GSE27092_WT_VS_HDAC7_PHOSPHO_DEFICIENT_CD8_TCELL_UP	MSigDB_C7	26	158	1518	15.3953	3.7088	16.4557	1	2.78166	0.00540819	0.0274509	ACTC1|ADH1C|ANXA3|AOC3|BGN|CLDN1|COL18A1|ETS2|FHOD3|FRZB|GHRL|HBEGF|IGF2|IGFBP3|LTF|MAOA|MID1|NDN|PLAT|REEP1|RELL1|SERPINE2|TBX3|TGFB2|TPST1|TWIST1
chr1p34	MSigDB_C1	5	139	1518	13.544	3.4808	3.59712	0	-2.78126	0.00541481	0.0274688	GJA4|HYI|P3H1|PTPRF|TIE1
REACTOME_SARS_COV_INFECTIONS	MSigDB_C2	5	139	1518	13.544	3.4808	3.59712	0	-2.78126	0.00541481	0.0274688	CHMP4C|FXYD1|ITGB1|TUSC3|VEGFA
GSE29615_CTRL_VS_DAY3_LAIV_IFLU_VACCINE_PBMC_DN	MSigDB_C7	5	139	1518	13.544	3.4808	3.59712	0	-2.78126	0.00541481	0.0274688	ADRA2A|CPE|DHX32|LAMA4|SELENBP1
GSE6269_HEALTHY_VS_FLU_INF_PBMC_UP	MSigDB_C7	5	139	1518	13.544	3.4808	3.59712	0	-2.78126	0.00541481	0.0274688	LZTFL1|NDRG2|NSG1|PRKCZ|SAA1
REACTOME_G_ALPHA_I_SIGNALLING_EVENTS	MSigDB_C2	32	206	1518	20.0724	4.22826	15.534	1	2.78084	0.00542177	0.0275002	ACKR3|ADCY4|ADCY6|ADCY9|ADRA2A|ANXA1|APLNR|BDKRB2|C3|C5AR1|CCL19|CCL21|GNA11|GNA14|GNAI1|GNAL|GNG11|GNG12|GPSM1|LPAR1|NPY1R|NPY5R|PDE1A|PLCB1|PLCB4|PRKCA|PTGER3|RGS16|RGS4|RGS5|S1PR3|SAA1
MIR3192_5P	MSigDB_C3	22	127	1518	12.3747	3.32846	17.3228	1	2.78025	0.00543166	0.0275465	CLIP3|EXD2|FBXL7|FGF11|GAL3ST4|IGDCC4|MPZL1|NAV2|NID1|NMNAT2|P4HA3|PRELP|PRICKLE2|PTGIS|RBMS2|SH3PXD2A|SLCO2A1|SPOCK1|SUSD5|TEAD1|TIMP3|TMTC1
HSF_Q6	MSigDB_C3	27	166	1518	16.1749	3.80055	16.2651	1	2.77867	0.00545812	0.0276648	CD248|CLSTN3|CRYAB|CSRP2|EDN1|GATA6|HSPB2|LTBP1|LYVE1|MID1|MSX1|MXRA8|NCKAP5|NFIA|OLFML3|PCSK1|PRG4|RBP5|ROBO1|SERPINH1|SHC1|SIX4|SNAP25|STC1|TNKS1BP1|TNXB|TSPAN6
GSE29618_PRE_VS_DAY7_POST_TIV_FLU_VACCINE_MDC_UP	MSigDB_C7	27	166	1518	16.1749	3.80055	16.2651	1	2.77867	0.00545812	0.0276648	ADAMTS5|AOC3|AOX1|CASK|CDR2L|CEP131|CLEC11A|COL3A1|COL8A1|EPB41L4A|FZD7|GAL3ST4|HIGD1B|IL33|KCNS3|MRTFB|NRIP1|OSMR|PLLP|PPEF1|PTPN13|RCN1|REPS2|STC2|TBC1D8B|THSD7A|ZNF423
GSE360_HIGH_VS_LOW_DOSE_B_MALAYI_DC_DN	MSigDB_C7	27	166	1518	16.1749	3.80055	16.2651	1	2.77867	0.00545812	0.0276648	AASS|ACKR1|ADGRL2|ANXA2|CAPN6|CEP170B|COL6A3|COX7A1|FNBP1L|ID4|LTBP2|MAGI2|MXRA5|NRP1|NTRK2|PDE1A|PDK4|S100A13|SCG5|SEMA3F|SGCB|SRPX|ST3GAL6|STC2|SULF1|TAGLN|TCEAL4
cell cycle phase [GoID:GO:0022403; evidenceTypes:IBA|IC|IDA|IEA|IGI|IMP|ISS|NAS|TAS]	GeneOntology_BP	6	154	1518	15.0056	3.66203	3.8961	0	-2.77877	0.00545657	0.0276648	CDC14B|NEK11|P3H4|PLK2|SOX4|TEX11
Deafness	UniProt-Keyword	30	190	1518	18.5134	4.06285	15.7895	1	2.7771	0.00548471	0.0277957	ANKH|CD151|CDH11|CLDN14|COL11A1|COL4A4|COL4A5|DCHS1|EDNRB|EPS8|EYA4|FAT4|FGFR3|FKBP14|GPC4|GPRASP2|HGF|IGF1|JAG1|KITLG|MGP|MPZL2|MSRB3|PMP22|ROR1|SIX1|SLC4A11|SNAI2|SPNS2|TNFRSF11A
GSE37534_UNTREATED_VS_ROSIGLITAZONE_TREATED_CD4_TCELL_PPARG1_AND_FOXP3_TRASDUCED_UP	MSigDB_C7	28	174	1518	16.9544	3.89004	16.092	1	2.77702	0.00548592	0.0277978	ADGRF5|BAHCC1|CNTN1|CSPG4|FBLN1|FXYD1|GPC3|INAVA|INSR|LRP1|MANSC1|MCAM|MN1|MRTFB|OLR1|PITPNM3|PRKD1|RNF128|SCD5|SFRP1|SORBS2|ST3GAL6|TCF21|TGFB2|TGFBR3|VGLL3|ZFHX3|ZFHX4
MIR185_3P	MSigDB_C3	20	112	1518	10.9132	3.12724	17.8571	1	2.7745	0.00552872	0.0280107	BOK|C1QTNF1|DNM1|EVC2|FIGN|FSTL3|GALNT16|HSPA12B|JCAD|LRP1|MAMLD1|MFGE8|PMEPA1|PRKCA|SH3PXD2A|SLC45A3|SLC6A8|SOX4|TSPAN11|ZCCHC24
GSE16385_MONOCYTE_VS_12H_IFNG_TNF_TREATED_MACROPHAGE_UP	MSigDB_C7	8	183	1518	17.8313	3.98821	4.37158	0	-2.77397	0.00553767	0.0280241	ART4|ITGB1|MID1|QSOX1|RALA|RHBDF1|SOX4|VGLL3
GSE16385_ROSIGLITAZONE_IL4_VS_ROSIGLITAZONE_ALONE_STIM_MACROPHAGE_DN	MSigDB_C7	8	183	1518	17.8313	3.98821	4.37158	0	-2.77397	0.00553767	0.0280241	DEPTOR|F13A1|FAM171A1|FRMD6|GRB10|HGF|PEG3|RHBDF1
GSE26030_TH1_VS_TH17_DAY5_POST_POLARIZATION_UP	MSigDB_C7	8	183	1518	17.8313	3.98821	4.37158	0	-2.77397	0.00553767	0.0280241	AGRN|GHR|PDE7B|PKIB|SGCB|ST3GAL6|TNKS1BP1|TPST1
GSE29618_MONOCYTE_VS_MDC_DAY7_FLU_VACCINE_DN	MSigDB_C7	8	183	1518	17.8313	3.98821	4.37158	0	-2.77397	0.00553767	0.0280241	DEPTOR|EPB41L2|FBLN2|NDRG2|NREP|PEA15|PON2|SH3BP4
GSE3039_ALPHABETA_CD8_TCELL_VS_B1_BCELL_UP	MSigDB_C7	8	183	1518	17.8313	3.98821	4.37158	0	-2.77397	0.00553767	0.0280241	ACVR2A|ANKH|ARAP3|BMX|FILIP1L|NAV1|RNF144A|SNN
GSE41867_DAY6_EFFECTOR_VS_DAY30_EXHAUSTED_CD8_TCELL_LCMV_CLONE13_UP	MSigDB_C7	8	183	1518	17.8313	3.98821	4.37158	0	-2.77397	0.00553767	0.0280241	ADGRL2|ADIPOQ|AOPEP|C3ORF80|DENND2B|P3H1|SGCB|WLS
GSE45365_HEALTHY_VS_MCMV_INFECTION_CD8A_DC_DN	MSigDB_C7	8	183	1518	17.8313	3.98821	4.37158	0	-2.77397	0.00553767	0.0280241	CAV2|HYAL2|ICAM2|MMP19|SAR1A|SPHK1|TCEAL9|WNT5A
dendritic tree [GoID:GO:0097447; evidenceTypes:IBA|IDA|IEA|ISS|NAS|TAS]	GeneOntology_CC	62	461	1518	44.9193	6.27258	13.449	1	2.77403	0.00553665	0.0280241	ADCY4|ADCY9|ANXA3|ARHGAP32|AZIN2|BACE1|CAMK2N1|CCN3|CLSTN2|CLSTN3|CLU|CNN3|CRYAB|CTTN|CTTNBP2|EPHA4|FGF13|FZD4|GIPC1|HOMER3|HRH1|HTR2B|INPP5A|INSR|ITGB1|KCNK1|KCNN2|L1CAM|LAMA2|LRP1|MAGI2|MAP1A|MAP1B|MAP2|MPDZ|NECTIN3|NEDD4|NGFR|NLGN1|NLGN4X|NQO1|NSG1|NTRK2|PALMD|PLCB4|PLK2|PLXDC1|RELN|ROR2|SEMA3A|SEPTIN11|SHANK3|SORCS2|SV2A|SYNDIG1|TANC1|TANC2|TENM2|THY1|TMEM266|TPBG|WLS
Serine protease inhibitor	UniProt-Keyword	11	48	1518	4.67707	2.05149	22.9167	1	2.77385	0.00553977	0.0280268	CD109|COL6A3|COL7A1|ITIH5|PAPLN|SERPINA3|SERPINE1|SERPINE2|TFPI|TFPI2|WFDC1
Synaptosome	UniProt-Keyword	11	48	1518	4.67707	2.05149	22.9167	1	2.77385	0.00553977	0.0280268	ADGRL1|BAALC|CAMK2N1|EPS8|FLRT2|HTR2B|MAGI2|MPDZ|SNAP25|SORCS2|TENM2
ZNF10_TARGET_GENES	MSigDB_C3	42	617	1518	60.1198	7.21915	6.80713	0	-2.77363	0.00554354	0.0280418	ABCA17P|ABCA3|ANKRD50|AOPEP|CEP131|CNN3|CRISPLD1|DACT1|DST|EFEMP2|FERMT2|HECW2|HES4|HMCN1|IGDCC4|IGFBP3|KANK3|KCNK1|KIAA1217|LIMA1|LRP6|LRRC49|MAST4|MCC|MGST1|NID1|OSR2|PDGFRL|PIEZO2|PTPRF|SEPTIN11|SLC7A2|SNAP91|SPNS2|SYDE1|SYNJ2BP-COX16|TBX3|THAP10|TRIM2|TSPAN12|UGGT2|YAP1
nuclear division [GoID:GO:0000280; evidenceTypes:IBA|IC|IDA|IEA|IEP|IGI|IMP|ISS|NAS|TAS]	GeneOntology_BP	22	370	1518	36.0524	5.63637	5.94595	0	-2.77174	0.00557569	0.0282004	ARHGEF10|CAV2|CDC14B|CHMP4C|CYP26B1|EDN1|EPS8|HECW2|IGF1|IGF2|INSR|MSX1|OBSL1|P3H4|PDGFRB|PLCB1|RPS6KA2|SPHK1|TEX11|TGFA|TOM1L1|WNT5A
BLANCO_MELO_BETA_INTERFERON_TREATED_BRONCHIAL_EPITHELIAL_CELLS_UP	MSigDB_C2	48	340	1518	33.1292	5.40837	14.1176	1	2.77103	0.00558793	0.0282574	ADAMTS1|ANGPTL4|ARHGAP29|C17ORF67|C1R|C1S|C3|CADPS2|CLDN1|CNTN3|CORO2B|EDIL3|EDN1|EDNRA|ERG|FST|HBEGF|IGFBP3|IL13RA2|INHBA|ITGA1|LEPR|MATN2|MMP13|MMP3|MSX1|NAV3|NECTIN3|NMNAT2|NRCAM|NT5E|OSMR|PDK4|PLAT|PODXL|RAPH1|RASSF8|RELL1|REPS2|SCG5|SDK1|SGMS2|SOWAHC|TGFA|THBS1|TMEM47|UGDH|VEGFC
regulation of proteolysis [GoID:GO:0030162; evidenceTypes:IBA|IC|IDA|IEA|IEP|IGI|IMP|IPI|ISS|NAS|TAS]	GeneOntology_BP	77	594	1518	57.8787	7.08876	12.963	1	2.77099	0.00558854	0.0282574	ADRA2A|ANTXR1|ANXA2|AQP1|ASPH|BEX3|BOK|C3|CAMK2N1|CAV1|CCN2|CD109|CLEC3B|CLU|COL6A3|COL7A1|CRYAB|CST1|CST4|DLC1|ECM1|ECSCR|EFNA1|EPHA4|F3|FBLN1|FN1|FOXF2|GAS1|GAS6|GIPC1|GPC3|HGF|ITIH5|LRP1|LTF|LXN|MAP1A|NGFR|PAPLN|PCOLCE|PCOLCE2|PERP|PI15|PLAT|PLK2|PRICKLE1|PROS1|RCN3|RGMA|RGN|RHBDF1|RNF144A|RNF180|ROBO1|RPS6KA2|SERPINA3|SERPINE1|SERPINE2|SERPINF1|SERPINH1|SFRP2|SH3D19|SMAD7|SNX33|SOX7|SPOCK1|SPON1|TFPI|TFPI2|THBS1|TIMP1|TIMP3|TIMP4|TMEM98|VEGFA|WFDC1
REACTOME_INTERLEUKIN_1_FAMILY_SIGNALING	MSigDB_C2	4	123	1518	11.985	3.27604	3.25203	0	-2.77078	0.0055923	0.0282684	IL33|PTPN13|PTPN14|SAA1
regulation of B cell activation [GoID:GO:0050864; evidenceTypes:IBA|IDA|IEA|IGI|IMP|ISS|NAS|TAS]	GeneOntology_BP	4	123	1518	11.985	3.27604	3.25203	0	-2.77078	0.0055923	0.0282684	IGHG1|INHBA|SFRP1|TNFRSF21
BIOCARTA_TGFB_PATHWAY	MSigDB_C2	6	18	1518	1.7539	1.25749	33.3333	1	2.7694	0.00561591	0.0283196	CDH1|SMAD7|TGFB2|TGFB3|TGFBR1|ZFYVE9
DAVICIONI_PAX_FOXO1_SIGNATURE_IN_ARMS_DN	MSigDB_C2	6	18	1518	1.7539	1.25749	33.3333	1	2.7694	0.00561591	0.0283196	IGFBP3|MOXD1|OLFML3|PLK2|SPRY4|TRIL
JACKSON_DNMT1_TARGETS_DN	MSigDB_C2	6	18	1518	1.7539	1.25749	33.3333	1	2.7694	0.00561591	0.0283196	COL11A1|COL6A1|COL6A2|GRB10|IGF2|PEG3
REACTOME_NITRIC_OXIDE_STIMULATES_GUANYLATE_CYCLASE	MSigDB_C2	6	18	1518	1.7539	1.25749	33.3333	1	2.7694	0.00561591	0.0283196	GUCY1A1|GUCY1A2|GUCY1B1|IRAG1|PDE1A|PDE2A
WP_OVERVIEW_OF_NANOPARTICLE_EFFECTS	MSigDB_C2	6	18	1518	1.7539	1.25749	33.3333	1	2.7694	0.00561591	0.0283196	CDH3|COL4A1|FN1|ITGAD|LAMA3|PTGS1
MIR7_5P	MSigDB_C3	35	231	1518	22.5084	4.47384	15.1515	1	2.7694	0.00561597	0.0283196	ADCY9|ADGRL2|CHSY3|CLEC4M|CNN3|COLEC12|CYTH3|DACH1|DPYSL3|DSEL|EPHA3|FBXL7|GATA6|GLI3|GUCY1A1|IPO11|LOXL2|MYLK|NREP|PCDHB15|PLCB1|RAB11FIP5|RBMS3|RNF144A|SEMA4C|SEPTIN10|SGIP1|SNAP91|SOCS2|ST6GALNAC5|TBC1D12|TFF3|WASF3|ZDHHC9|ZNF704
GSE19401_UNSTIM_VS_PAM2CSK4_STIM_FOLLICULAR_DC_DN	MSigDB_C7	9	197	1518	19.1955	4.13607	4.56853	0	-2.76945	0.00561514	0.0283196	ANXA1|BCL2L2|GNG11|KLF10|LPAR1|PROCR|TCEAL1|THBD|TSPYL5
GSE3982_EFF_MEMORY_CD4_TCELL_VS_TH2_DN	MSigDB_C7	9	197	1518	19.1955	4.13607	4.56853	0	-2.76945	0.00561514	0.0283196	CDC42BPA|COL6A3|FILIP1L|HBEGF|KDELR2|MYH10|RASIP1|SLC39A14|TUBB6
DESCARTES_MAIN_FETAL_ASTROCYTES	MSigDB_C8	6	18	1518	1.7539	1.25749	33.3333	1	2.7694	0.00561591	0.0283196	BOC|CYP26B1|FZD10|GPM6B|PTN|SNCAIP
platelet dense granule [GoID:GO:0042827; evidenceTypes:IDA|TAS]	GeneOntology_CC	6	18	1518	1.7539	1.25749	33.3333	1	2.7694	0.00561591	0.0283196	CLEC3B|ECM1|RARRES2|SELENOP|SELP|TIMP3
fibroblast growth factor binding [GoID:GO:0017134; evidenceTypes:IBA|IDA|IEA|IPI]	GeneOntology_MF	6	18	1518	1.7539	1.25749	33.3333	1	2.7694	0.00561591	0.0283196	FGFR3|GPC1|ITGAV|S100A13|TGFBR3|THBS1
cAMP metabolic process [GoID:GO:0046058; evidenceTypes:IBA|IDA|IEA|IMP|ISS|NAS|TAS]	GeneOntology_BP	6	18	1518	1.7539	1.25749	33.3333	1	2.7694	0.00561591	0.0283196	ADCY4|ADCY6|ADCY9|EPHA2|PDE7B|PTHLH
innervation [GoID:GO:0060384; evidenceTypes:IBA|IEA|ISS|TAS]	GeneOntology_BP	6	18	1518	1.7539	1.25749	33.3333	1	2.7694	0.00561591	0.0283196	NRP1|SEMA3A|SERPINE2|SULF1|SULF2|VCAM1
negative regulation of cell-substrate junction organization [GoID:GO:0150118; evidenceTypes:IDA|IEA|IMP|ISS|TAS]	GeneOntology_BP	6	18	1518	1.7539	1.25749	33.3333	1	2.7694	0.00561591	0.0283196	ARHGAP6|DLC1|FAM107A|LRP1|PHLDB2|THBS1
negative regulation of focal adhesion assembly [GoID:GO:0051895; evidenceTypes:IDA|IEA|IMP|ISS|TAS]	GeneOntology_BP	6	18	1518	1.7539	1.25749	33.3333	1	2.7694	0.00561591	0.0283196	ARHGAP6|DLC1|FAM107A|LRP1|PHLDB2|THBS1
positive regulation of chondrocyte differentiation [GoID:GO:0032332; evidenceTypes:IBA|IDA|IEA|IMP|ISS|TAS]	GeneOntology_BP	6	18	1518	1.7539	1.25749	33.3333	1	2.7694	0.00561591	0.0283196	GLI3|LOXL2|MUSTN1|PKDCC|SMAD7|ZBTB16
regulation of bicellular tight junction assembly [GoID:GO:2000810; evidenceTypes:IDA|IEA|IGI|IMP]	GeneOntology_BP	6	18	1518	1.7539	1.25749	33.3333	1	2.7694	0.00561591	0.0283196	CLDN1|CLDN5|EPHA2|GJA1|SNAI2|TJP1
E2F1DP1RB_01	MSigDB_C3	10	211	1518	20.5596	4.27857	4.73934	0	-2.76901	0.00562269	0.0283494	ARHGAP6|GPAT2|GPRC5B|MYH10|OLFML3|PCSK1|PEG3|PODN|ZNF503|ZNF565
TBK1.DF_UP	MSigDB_C6	41	281	1518	27.3803	4.92628	14.5907	1	2.76614	0.00567237	0.0285959	ADCY9|AKR1C3|AOPEP|ARAP3|CRABP2|CRIP2|DDAH2|EFNA1|EML1|EOGT|FERMT2|GNG11|HBEGF|ITGAV|LAPTM4A|MAST4|MRTFB|NGFR|PID1|PPP2R3A|PROS1|PTHLH|PTK7|PXDN|RHOBTB1|SAA1|SCHIP1|SLC2A10|SPOCK1|SRPX|STEAP1|TGFA|TIMP4|TMEM45A|TNFAIP1|TP53I3|TPST1|TUBA1A|TUFT1|VCAN|WWTR1
MIR514A_3P_MIR514B_3P	MSigDB_C3	17	90	1518	8.7695	2.80531	18.8889	1	2.76558	0.00568222	0.0286415	ADGRL4|BAALC|C7|GULP1|JAM2|KCTD1|NFIB|PEG3|PRKD1|PTPRG|REPS2|SPRY4|SRGAP1|SVIL|TAC1|VGLL3|ZFHX3
CEBP_Q2_01	MSigDB_C3	34	223	1518	21.7289	4.39683	15.2466	1	2.76473	0.00569695	0.0287116	ADAMTS5|ANGPT1|ANO1|BMX|BNC2|CALD1|CASK|CAVIN2|DCN|EBF2|EFEMP1|ERG|FIGN|GPC4|KLF5|LHX6|MYH10|NCKAP5|NDUFA4L2|NEO1|NFIX|NREP|PCDH7|PLCB1|RARB|SLC39A13|SLC40A1|SLIT3|SPRY4|STC1|STC2|SULF1|TNS2|WNT5A
GSE2770_IL12_VS_TGFB_AND_IL12_TREATED_ACT_CD4_TCELL_6H_UP	MSigDB_C7	24	143	1518	13.9338	3.53008	16.7832	1	2.76334	0.0057214	0.0288308	ADGRL1|ANXA2P1|CCL11|CEP112|CLEC3B|COL1A2|CYTL1|ERBB2|IGFBP5|KHDRBS3|MALL|MFAP4|MMP1|PALLD|PCDH12|PDGFRB|POPDC2|PPEF1|PRRX2|SHOX2|SYDE1|TCF21|TPSAB1|TSPAN6
ZNF528_TARGET_GENES	MSigDB_C3	40	592	1518	57.6838	7.07729	6.75676	0	-2.76311	0.00572527	0.0288462	ADGRL1|ANKRD50|AOPEP|APBB2|ARHGEF12|BNC2|CALCRL|CCDC144NL-AS1|CHMP4C|CLDN14|COL5A1|CRYAB|ELAPOR2|EPHA3|EXD2|FRY|GNAL|GSTA4|GULP1|HSPB2|IPO11|ITGA7|ITGB5|LINC01116|LRP1B|LUM|MIR100HG|MYO1B|NEXN|NOSTRIN|NR2F2|NUDT11|PCDHA7|PTPRD|SEMA4C|SLC40A1|TGFB1I1|TP53I3|UGGT2|YAP1
GSE27241_WT_VS_RORGT_KO_TH17_POLARIZED_CD4_TCELL_TREATED_WITH_DIGOXIN_UP	MSigDB_C7	7	168	1518	16.3697	3.82313	4.16667	0	-2.76288	0.00572933	0.0288585	CORO2B|MYO10|NEURL1B|PPP1R12B|PRKCA|PWWP3B|XYLT2
lymphocyte activation involved in immune response [GoID:GO:0002285; evidenceTypes:IBA|IC|IDA|IEA|IGI|IMP|ISS|NAS|TAS]	GeneOntology_BP	7	168	1518	16.3697	3.82313	4.16667	0	-2.76288	0.00572933	0.0288585	ANXA1|CCL19|LGALS1|PCK1|PRKCZ|SMAD7|TMEM98
Myc_ChIP_PET_2plus (PMID:17093053)	SignatureDB	293	2637	1518	256.946	13.8805	11.1111	1	2.76275	0.00573161	0.0288659	ABCA3|ABCC3|ABI3BP|ADAM12|ADAMTS12|ADAMTS9|ADAMTSL1|ADGRA2|ADGRA3|ADGRL1|ADGRL2|AFAP1L1|AKAP12|ALPL|AMPD1|ANGPT1|ANO1|APBB2|AR|ARHGAP29|ARHGAP42|ARHGAP6|ATL1|AZIN2|BCL2L2|BDKRB2|BGN|BNC2|C14ORF132|C1ORF198|C1QTNF6|CAMK2N1|CAMSAP2|CCL11|CCL21|CD151|CD34|CDC14B|CDC42EP4|CDH11|CDH13|CERCAM|CHL1|CHST3|CHSY1|CLEC4G|CLSTN2|CNTN3|COL15A1|COL5A1|CPE|CTDSPL|CTTN|CYP26B1|CYTH3|CYYR1|DACT1|DCHS1|DCN|DDAH1|DENND2B|DLG5|DOCK1|DPYSL3|DSG2|DST|DZIP1|ECM1|EDNRB|EFNA5|EMCN|ENAH|EPAS1|EPB41L4A|EPS8|ERBB2|ERG|ESRRG|ETS2|EVC2|EXT1|EYA2|FAM110B|FAM13A|FAM167B|FAM216B|FBLN1|FBLN2|FHOD3|FN1|FNBP1L|FRY|FSTL3|GAL3ST4|GALNT18|GAS6|GBE1|GIPC2|GLI3|GNA11|GNA14|GNAI1|GNAL|GOLIM4|GPC3|GPC6|GPR146|GPSM1|GRB10|GSTA4|HBEGF|HSPA12B|HSPB8|ICAM2|ID1|IGFBP3|IGFBP5|IGHG1|IL33|INPP5A|IP6K3|ISM1|ITGA5|ITGB1|ITIH5|KANK3|KAZN|KCNE4|KCNS3|KCNT2|KIFAP3|KIRREL1|KITLG|KLF10|LAMA4|LAMB2|LAPTM4A|LHX6|LIMCH1|LPAR1|LRFN5|LRP1|LTBP1|LTF|LYVE1|MAGI3|MAL2|MAMDC2|MANSC1|MAP2|MAST4|MCC|ME3|MECOM|MFAP4|MICALL2|MMP2|MMRN2|MRGPRF|MRTFB|MSX1|MSX2|MTUS1|MYLK|MYO1B|NAV2|NCAM2|NCKAP5|NDRG2|NEGR1|NES|NFIB|NFIX|NKX3-2|NLGN1|NPAS2|NREP|NTM|NUAK1|NXN|OLFM1|OLFML2A|PALLD|PARD3|PBX1|PCDH17|PCOLCE2|PDE1A|PDE2A|PEA15|PERP|PIK3R1|PITPNM3|PKDCC|PLSCR4|PMEPA1|PPEF1|PPIC|PRKCA|PRKCZ|PROK2|PROX1|PRR16|PRRX1|PRUNE2|PTGER3|PTGFR|PTPN14|PTPRD|PTPRG|PTPRM|RAI2|RALA|RAPGEF4|RASIP1|RBMS2|RBMS3|RBPMS|RCAN2|RCN1|RCN3|REPS2|RERG|ROBO1|ROR1|ROR2|RPS6KA2|S100A10|SBSPON|SCD5|SCHIP1|SCN4B|SEPTIN10|SEPTIN11|SERPINF1|SFRP1|SGCD|SH3PXD2A|SHISA2|SHISA3|SIX4|SLC1A2|SLC2A10|SLIT3|SMAD1|SMIM10L2A|SOCS2|SORCS2|SOWAHC|SOX4|SPARC|SPOCK1|SRGAP1|STAB2|STARD10|STC2|STK32B|STXBP1|SYDE1|SYNDIG1|SYNPO2|TAFA2|TBX3|TENM4|TFF3|TGFBR1|THBS3|THSD7A|TIMP3|TMCO3|TMEFF1|TMEM266|TMEM74B|TMTC1|TRIL|TRIM2|TSHZ2|TUSC3|TWIST1|VEGFC|VLDLR|WASF3|WLS|XKR4|ZBTB16|ZBTB8A|ZNF300|ZNF385D|ZNF423|ZNF462|ZNF521|ZNF662|ZNF704
LEIN_LOCALIZED_TO_DISTAL_AND_PROXIMAL_DENDRITES	MSigDB_C2	5	13	1518	1.26671	1.06883	38.4615	1	2.7614	0.00575534	0.0288913	BOK|BTBD3|CPE|EPB41L1|LPAR1
LIU_VAV3_PROSTATE_CARCINOGENESIS_DN	MSigDB_C2	5	13	1518	1.26671	1.06883	38.4615	1	2.7614	0.00575534	0.0288913	C1R|CCN2|CLU|ITGB1|PTGS1
REACTOME_COMMON_PATHWAY_OF_FIBRIN_CLOT_FORMATION	MSigDB_C2	5	13	1518	1.26671	1.06883	38.4615	1	2.7614	0.00575534	0.0288913	F13A1|PROCR|PROS1|SERPINE2|THBD
VERRECCHIA_RESPONSE_TO_TGFB1_C3	MSigDB_C2	5	13	1518	1.26671	1.06883	38.4615	1	2.7614	0.00575534	0.0288913	IGFBP2|IGFBP5|ITGB5|LAMA4|MMP19
WEBER_METHYLATED_IN_COLON_CANCER	MSigDB_C2	5	13	1518	1.26671	1.06883	38.4615	1	2.7614	0.00575534	0.0288913	ADAM12|FOXF1|TGFB2|WWTR1|ZNF677
I-SMAD binding [GoID:GO:0070411; evidenceTypes:IBA|IEA|IPI]	GeneOntology_MF	5	13	1518	1.26671	1.06883	38.4615	1	2.7614	0.00575534	0.0288913	SMAD1|SMAD7|SMAD9|TGFB1I1|TGFBR1
low-density lipoprotein particle binding [GoID:GO:0030169; evidenceTypes:IBA|IDA|IMP|IPI|ISS]	GeneOntology_MF	5	13	1518	1.26671	1.06883	38.4615	1	2.7614	0.00575534	0.0288913	CD36|CDH13|COLEC12|STAB2|THBS1
muscle alpha-actinin binding [GoID:GO:0051371; evidenceTypes:IBA|IPI|ISS|TAS]	GeneOntology_MF	5	13	1518	1.26671	1.06883	38.4615	1	2.7614	0.00575534	0.0288913	PALLD|PDLIM3|PDLIM7|PKD2|SYNPO2
neurexin family protein binding [GoID:GO:0042043; evidenceTypes:IBA|IEA|IPI]	GeneOntology_MF	5	13	1518	1.26671	1.06883	38.4615	1	2.7614	0.00575534	0.0288913	CASK|CPE|NLGN1|NLGN4X|SYTL4
receptor antagonist activity [GoID:GO:0048019; evidenceTypes:IBA|IDA|IEA|IMP|NAS|TAS]	GeneOntology_MF	5	13	1518	1.26671	1.06883	38.4615	1	2.7614	0.00575534	0.0288913	DKK1|DKK2|DKK3|FST|PXDN
anterior_posterior axis specification, embryo [GoID:GO:0008595; evidenceTypes:IBA|IDA|IEA|IGI|IMP|ISS|NAS|TAS]	GeneOntology_BP	5	13	1518	1.26671	1.06883	38.4615	1	2.7614	0.00575534	0.0288913	HOXD8|PCSK6|TBX3|WNT5A|WT1
cardiac left ventricle morphogenesis [GoID:GO:0003214; evidenceTypes:IBA|IMP|ISS]	GeneOntology_BP	5	13	1518	1.26671	1.06883	38.4615	1	2.7614	0.00575534	0.0288913	CPE|FOXF1|HEY2|NPY5R|SFRP2
cartilage condensation [GoID:GO:0001502; evidenceTypes:IBA|IDA|IEA|ISS|NAS|TAS]	GeneOntology_BP	5	13	1518	1.26671	1.06883	38.4615	1	2.7614	0.00575534	0.0288913	BMP1|CCN2|COL11A1|MGP|ROR2
chemical homeostasis within a tissue [GoID:GO:0048875; evidenceTypes:IBA|IDA|IEA|IMP|ISS]	GeneOntology_BP	5	13	1518	1.26671	1.06883	38.4615	1	2.7614	0.00575534	0.0288913	ABCA3|ADGRF5|EPAS1|RCN3|VEGFA
epithelial cell fate commitment [GoID:GO:0072148; evidenceTypes:IEA|IMP|ISS]	GeneOntology_BP	5	13	1518	1.26671	1.06883	38.4615	1	2.7614	0.00575534	0.0288913	JAG2|NR2F2|NRP1|PDPN|PROX1
heart field specification [GoID:GO:0003128; evidenceTypes:IDA|IEA|IMP|ISS]	GeneOntology_BP	5	13	1518	1.26671	1.06883	38.4615	1	2.7614	0.00575534	0.0288913	DKK1|EXT1|ROBO1|ROBO2|WNT5A
positive regulation of branching involved in ureteric bud morphogenesis [GoID:GO:0090190; evidenceTypes:IBA|IDA|IEA|ISS]	GeneOntology_BP	5	13	1518	1.26671	1.06883	38.4615	1	2.7614	0.00575534	0.0288913	GREM1|SIX1|SIX4|SOX8|VEGFA
positive regulation of endothelial cell chemotaxis [GoID:GO:2001028; evidenceTypes:IBA|IDA|IGI|IMP|ISS]	GeneOntology_BP	5	13	1518	1.26671	1.06883	38.4615	1	2.7614	0.00575534	0.0288913	KDR|PRKD1|SEMA5A|SMOC2|VEGFA
regulation of trophoblast cell migration [GoID:GO:1901163; evidenceTypes:IDA|IMP]	GeneOntology_BP	5	13	1518	1.26671	1.06883	38.4615	1	2.7614	0.00575534	0.0288913	APELA|GJA1|SYDE1|TIMP1|VEGFA
renal system process involved in regulation of blood volume [GoID:GO:0001977; evidenceTypes:IDA|IEA|IEP|IMP|ISS]	GeneOntology_BP	5	13	1518	1.26671	1.06883	38.4615	1	2.7614	0.00575534	0.0288913	CORO2B|EMP2|GAS6|GJA1|GJA5
tripartite regional subdivision [GoID:GO:0007351; evidenceTypes:IBA|IDA|IEA|IGI|IMP|ISS|NAS|TAS]	GeneOntology_BP	5	13	1518	1.26671	1.06883	38.4615	1	2.7614	0.00575534	0.0288913	HOXD8|PCSK6|TBX3|WNT5A|WT1
Li(PMID: 24336226)-2013-MolSigVaccines_extracellular matrix, complement (M140)	PAPER	5	13	1518	1.26671	1.06883	38.4615	1	2.7614	0.00575534	0.0288913	FLRT2|IGFBP7|LAMA2|LTBP2|TFF3
Prostaglandin metabolism	UniProt-Keyword	5	13	1518	1.26671	1.06883	38.4615	1	2.7614	0.00575534	0.0288913	HPGD|HPGDS|PTGIS|PTGR1|PTGS1
AP1_Q4_01	MSigDB_C3	33	215	1518	20.9494	4.31837	15.3488	1	2.76062	0.00576911	0.0289563	C19ORF33|CHST1|CHST4|COL16A1|COL7A1|ECM1|EMP1|EPB41L1|ESRRG|FABP4|FGF11|FSTL1|GJA1|GNAI1|HBEGF|HSPB8|LAMA3|LAMC1|LAMC2|LYVE1|MAMDC2|MAP2|MYOZ2|NDRG2|NTN4|OLR1|PCDH17|PEA15|RHBDF1|SLC4A11|SRPX2|SV2B|TNXB
TOOKER_GEMCITABINE_RESISTANCE_DN	MSigDB_C2	21	120	1518	11.6927	3.23616	17.5	1	2.76041	0.00577294	0.0289673	AKAP12|ANXA3|APBB2|ARHGAP29|CAVIN1|CLU|FGFR3|FHL1|IGFBP6|LGALS1|MSX1|P4HA2|PAPSS2|PDGFC|PLOD2|SERPINH1|SH3BP4|SLC39A14|TNFRSF6B|VCAN|WWTR1
GSE2405_HEAT_KILLED_VS_LIVE_A_PHAGOCYTOPHILUM_STIM_NEUTROPHIL_24H_UP	MSigDB_C7	25	151	1518	14.7133	3.62653	16.5563	1	2.75795	0.00581644	0.0291815	ADH1B|AKAP12|ANKH|ANXA2P2|APLNR|BAHCC1|CACNA2D1|CDH3|CDO1|CEP131|CILP|COPZ2|CSGALNACT1|CTSF|DAG1|ENPP5|EOGT|EPB41L2|EPHA4|EVC2|FDCSP|FOXF1|FSTL3|GAL3ST4|GP1BA
GSE40666_UNTREATED_VS_IFNA_STIM_CD8_TCELL_90MIN_UP	MSigDB_C7	19	105	1518	10.2311	3.02862	18.0952	1	2.75757	0.00582322	0.0292114	ANO1|CALHM5|CD109|CSPG4|ENAH|GATA6|GPR78|KITLG|MAST4|MFAP2|MSANTD3|NEO1|OBSL1|PCOLCE|PLAT|SFRP1|SLC22A23|SLC39A14|UBE2QL1
electron transport chain [GoID:GO:0022900; evidenceTypes:IBA|IDA|IEA|IGI|IMP|ISS|NAS|TAS]	GeneOntology_BP	6	153	1518	14.9081	3.65024	3.92157	0	-2.75707	0.00583223	0.0292525	ASPH|COX7A1|LOXL2|MAOB|NOX4|P4HA2
regulation of cellular catabolic process [GoID:GO:0031329; evidenceTypes:HMP|IBA|IC|IDA|IEA|IEP|IGI|IMP|IPI|ISS|NAS|TAS]	GeneOntology_BP	51	723	1518	70.4483	7.78697	7.05394	0	-2.75702	0.00583309	0.0292527	ADRA2A|ANXA2|BOK|CAV1|CLU|CTTN|DACT1|DAZL|DCN|DEPP1|ECSCR|EFNA1|EPHA4|FOXF2|GIPC1|GPSM1|HGF|HP|HSPB8|HTR2B|IGF1|INSR|KDR|LAPTM4B|LEPR|LRP1|MAP1A|MID2|NEDD4|PLK2|PRICKLE1|PRKCA|PRKD1|QSOX1|RASIP1|RBM24|RGMA|RGN|RHBDF1|RNF128|RNF144A|RNF180|RRAGA|SH3BP4|SH3D19|SMAD7|SNX33|TIMP1|TIMP3|TIMP4|TWIST1
DELASERNA_MYOD_TARGETS_DN	MSigDB_C2	12	55	1518	5.35914	2.19549	21.8182	1	2.75579	0.00585501	0.0293502	ADGRA2|CAPN6|CD34|COL11A1|MGST1|MMP2|POSTN|RBPMS|S1PR3|SDC2|SLIT2|THBD
NAGASHIMA_EGF_SIGNALING_UP	MSigDB_C2	12	55	1518	5.35914	2.19549	21.8182	1	2.75579	0.00585501	0.0293502	CCN2|EDN1|EPHA2|ETS2|GEM|HBEGF|HES1|ID1|KLF10|SOWAHC|TNFRSF11B|TNFRSF12A
vascular associated smooth muscle cell proliferation [GoID:GO:1990874; evidenceTypes:IDA|IEA|IGI|IMP|ISS]	GeneOntology_BP	12	55	1518	5.35914	2.19549	21.8182	1	2.75579	0.00585501	0.0293502	ADAMTS1|ADIPOQ|CNN1|EDN1|EFEMP2|GJA1|HPGD|IGF1|IGFBP5|MMP2|TGFB3|TPM1
REACTOME_G_ALPHA_S_SIGNALLING_EVENTS	MSigDB_C2	16	83	1518	8.08743	2.69462	19.2771	1	2.75554	0.0058595	0.0293685	ADCY4|ADCY6|ADCY9|ADORA2B|CALCRL|GNAI1|GNG11|GNG12|GPR176|PDE1A|PDE2A|PDE7B|PTHLH|RAMP1|RAMP2|RAMP3
REACTOME_AUF1_HNRNP_D0_BINDS_AND_DESTABILIZES_MRNA	MSigDB_C2	0	50	1518	4.87194	2.09366	0	0	-2.75383	0.00589029	0.0294376
REACTOME_CONDENSATION_OF_PROPHASE_CHROMOSOMES	MSigDB_C2	0	50	1518	4.87194	2.09366	0	0	-2.75383	0.00589029	0.0294376
REACTOME_PRC2_METHYLATES_HISTONES_AND_DNA	MSigDB_C2	0	50	1518	4.87194	2.09366	0	0	-2.75383	0.00589029	0.0294376
WONG_PROTEASOME_GENE_MODULE	MSigDB_C2	0	50	1518	4.87194	2.09366	0	0	-2.75383	0.00589029	0.0294376
GNF2_CKS2	MSigDB_C4	0	50	1518	4.87194	2.09366	0	0	-2.75383	0.00589029	0.0294376
GSE15750_DAY6_VS_DAY10_EFF_CD8_TCELL_DN	MSigDB_C7	8	182	1518	17.7339	3.97743	4.3956	0	-2.75381	0.00589066	0.0294376	CDH1|KCNJ8|OSM|PRKCA|QPRT|RBMS2|SUSD2|ZCCHC24
GSE16386_IL4_VS_IL4_AND_ROSIGLITAZONE_STIM_MACROPHAGE_6H_UP	MSigDB_C7	8	182	1518	17.7339	3.97743	4.3956	0	-2.75381	0.00589066	0.0294376	CALU|FRMD6|GSTM3|GTF2IRD1|MATN2|PKP4|RHBDF1|SNX7
GSE20198_IL12_IL18_VS_IFNA_TREATED_ACT_CD4_TCELL_DN	MSigDB_C7	8	182	1518	17.7339	3.97743	4.3956	0	-2.75381	0.00589066	0.0294376	ACVR2A|AKR1C3|CD34|FGF13|GPR153|RELL1|TUFT1|TWIST2
GSE20198_UNTREATED_VS_IFNA_TREATED_ACT_CD4_TCELL_DN	MSigDB_C7	8	182	1518	17.7339	3.97743	4.3956	0	-2.75381	0.00589066	0.0294376	ACKR3|ARL4A|CALU|CNKSR3|CSRP1|FGF13|OAT|PRKCA
GSE22229_UNTREATED_VS_IMMUNOSUPP_THERAPY_RENAL_TRANSPLANT_PATIENT_PBMC_UP	MSigDB_C7	26	159	1518	15.4928	3.7204	16.3522	1	2.75425	0.00588265	0.0294376	ARHGAP6|BAHCC1|CAP2|CCL19|CSGALNACT1|CTTN|FAM110B|FCAMR|FHL1|GSTT1|KDM5B|MAP7|NAP1L3|NLGN1|OLFML2A|PARD3|PLSCR4|QPRT|RNASE1|SH3YL1|SMAD9|STXBP1|TCEAL9|TEAD1|TENM2|TXNRD3
GSE36476_YOUNG_VS_OLD_DONOR_MEMORY_CD4_TCELL_16H_TSST_ACT_UP	MSigDB_C7	26	159	1518	15.4928	3.7204	16.3522	1	2.75425	0.00588265	0.0294376	ABCA8|ADAMTS9|AFAP1|BMX|CCDC102B|CD151|DST|FAM110B|FBLN1|GFRA1|GLT8D2|GSTT2|HAS1|HS3ST1|NDN|NEO1|NREP|OLFML2A|PDE1A|PDK4|PLPPR4|POPDC2|PTPN21|SMTN|TGFB3|TRIL
GSE411_UNSTIM_VS_400MIN_IL6_STIM_MACROPHAGE_UP	MSigDB_C7	8	182	1518	17.7339	3.97743	4.3956	0	-2.75381	0.00589066	0.0294376	BCL2L2|GLCE|MAST4|MGST1|NUDT12|RCN1|RUNDC3B|TCEA3
polyubiquitin modification-dependent protein binding [GoID:GO:0031593; evidenceTypes:IBA|IDA|IEA|IMP|ISO]	GeneOntology_MF	0	50	1518	4.87194	2.09366	0	0	-2.75383	0.00589029	0.0294376
cellular metal ion homeostasis [GoID:GO:0006875; evidenceTypes:IBA|IC|IDA|IEA|IGI|IMP|IPI|ISS|NAS|TAS]	GeneOntology_BP	59	436	1518	42.4833	6.10517	13.5321	1	2.7546	0.00587637	0.0294376	ACKR3|AGTR1|ANK2|APLNR|AVPR1A|BDKRB2|BOK|C1QTNF1|C5AR1|C7|CACNA2D1|CAV1|CAV2|CCL11|CCL19|CCL21|CD36|CDH5|CEMIP|EDN1|EDNRA|EDNRB|F2RL2|GHRL|GJA1|HEPH|HTR2B|ITGAV|KEL|LPAR1|LRP1|LRP6|MICU3|PDGFRA|PKD2|PLN|PRKD1|PRND|PROK2|PTGER3|PTGFR|RAMP3|RGN|S1PR3|SAA1|SCARA5|SLC22A17|SLC24A3|SLC39A13|SLC39A14|SLC40A1|STC1|STC2|STEAP2|SV2A|TAC1|THY1|TRPC1|WNT5A
mitochondrial RNA metabolic process [GoID:GO:0000959; evidenceTypes:IBA|IDA|IEA|IMP|ISS|TAS]	GeneOntology_BP	0	50	1518	4.87194	2.09366	0	0	-2.75383	0.00589029	0.0294376
Chiche(PMID: 24644022)-2014_M3.4(IFN-SLE.2)	PAPER	0	50	1518	4.87194	2.09366	0	0	-2.75383	0.00589029	0.0294376
Holmes (PMID:32603407)_DZ-a DN_Top50	PAPER	0	50	1518	4.87194	2.09366	0	0	-2.75383	0.00589029	0.0294376
ABC_gt_GCB_PMBL_MCL_BL_U133AB	SignatureDB	0	50	1518	4.87194	2.09366	0	0	-2.75383	0.00589029	0.0294376
Splenic_marginal_zone_Bcell_gt_GC_Bcell (PMID:15191950)	SignatureDB	0	50	1518	4.87194	2.09366	0	0	-2.75383	0.00589029	0.0294376
RNA-mediated gene silencing	UniProt-Keyword	0	50	1518	4.87194	2.09366	0	0	-2.75383	0.00589029	0.0294376
Respiratory chain	UniProt-Keyword	0	50	1518	4.87194	2.09366	0	0	-2.75383	0.00589029	0.0294376
PID_E2F_PATHWAY	MSigDB_C2	1	71	1518	6.91816	2.49319	1.40845	0	-2.75316	0.00590237	0.0294712	SERPINE1
TAKAO_RESPONSE_TO_UVB_RADIATION_UP	MSigDB_C2	1	71	1518	6.91816	2.49319	1.40845	0	-2.75316	0.00590237	0.0294712	DST
TEL2_Q6	MSigDB_C3	11	224	1518	21.8263	4.40654	4.91071	0	-2.75336	0.00589862	0.0294712	C1QTNF6|HBEGF|HYAL2|LAYN|MEIS1|SEMA4C|SHC1|TEAD3|TNS2|TUSC3|UGGT2
ATPase complex [GoID:GO:1904949; evidenceTypes:IBA|IDA|IEA|IPI|ISS|NAS|TAS]	GeneOntology_CC	1	71	1518	6.91816	2.49319	1.40845	0	-2.75316	0.00590237	0.0294712	SMARCA1
ATPase, acting on RNA [GoID:GO:0008186; evidenceTypes:IBA|IDA|IEA|NAS|TAS]	GeneOntology_MF	1	71	1518	6.91816	2.49319	1.40845	0	-2.75316	0.00590237	0.0294712	DHX32
regulation of leukocyte mediated cytotoxicity [GoID:GO:0001910; evidenceTypes:IBA|IDA|IEA|IMP|ISS|TAS]	GeneOntology_BP	1	71	1518	6.91816	2.49319	1.40845	0	-2.75316	0.00590237	0.0294712	NCR3
CTTGTAT_MIR381	MSigDB_C3	30	191	1518	18.6108	4.07339	15.7068	1	2.75233	0.00591729	0.0295333	ACVR2A|ADGRL1|ANKRD50|B3GNT5|BHLHE22|CLIP3|COL3A1|DLC1|EPB41L1|EPHA3|EPHA4|FOXF2|GFRA1|GJA1|JAG2|LURAP1L|MBNL2|MECOM|NAV3|NFIA|PDGFC|PMP22|RNF144A|SEMA3C|SEPTIN11|SLC24A3|SLC6A8|SOX4|WNT5A|ZFPM2
MIR7157_5P	MSigDB_C3	30	191	1518	18.6108	4.07339	15.7068	1	2.75233	0.00591729	0.0295333	ADGRL3|ANKRD6|ANTXR1|CDC42BPA|DCBLD2|DNAJB4|DPY19L2|EPHA3|FRY|GPRASP2|KDELR2|KDM5B|KITLG|LRRN1|MAP1B|MCC|NEDD4|PLS3|PRR16|RBM24|RRAGA|SLITRK4|STC2|SYNDIG1|TGFBR3|TSHZ2|TSPAN12|WNT2|YAP1|ZNF704
response to alcohol [GoID:GO:0097305; evidenceTypes:IBA|IC|IDA|IEA|IEP|IMP|ISS|TAS]	GeneOntology_BP	30	191	1518	18.6108	4.07339	15.7068	1	2.75233	0.00591729	0.0295333	ACTC1|ADCY6|ADIPOQ|AKR1C2|AKR1C3|AVPR1A|CCL19|CCL21|CDH1|CDO1|CLDN1|CLDN5|DAG1|EPS8|GNAI1|HPGD|IGFBP7|INHBA|LRP6|MAOB|NQO1|PTGFR|RGS4|SFRP1|SLIT2|SLIT3|SPARC|TGFBR1|TGFBR3|VCAM1
IVANOVA_HEMATOPOIESIS_STEM_CELL_AND_PROGENITOR	MSigDB_C2	64	480	1518	46.7707	6.39651	13.3333	1	2.75205	0.00592233	0.0295499	ADGRL4|AFAP1L1|ARHGAP32|ARHGEF17|ARMCX2|CD93|CEP170B|CLEC14A|CNRIP1|DAG1|DEPTOR|DUSP7|EDIL3|EFNA1|ENAH|EPYC|ESAM|FBLN2|FGD5|FHL1|FNBP1L|GJA1|GLIS2|GULP1|INSR|ITGA6|KANK2|KAZN|KCTD1|KHDRBS3|KIFAP3|KIT|KRT18|MAGI2|MAMDC2|MEIS1|MN1|MYLK|NAP1L3|NAV1|NCAM2|NDN|NSG1|PCDH7|PKP4|PLEKHA5|PPIC|PTPRM|QSOX1|RBPMS|RHOBTB1|SERPINF1|SMAD1|SMAD9|SOX4|STOX2|STXBP1|SYDE1|SYTL4|TEK|TFPI|ZNF503|ZNF521|ZNF704
GSE22045_TREG_VS_TCONV_DN	MSigDB_C7	27	167	1518	16.2723	3.81185	16.1677	1	2.75201	0.0059231	0.0295499	ARMCX1|C1ORF115|CD34|CLIC6|CNRIP1|CTSF|CTTN|GRB10|LRP6|LRRN3|LUM|MICU3|NFIA|PLLP|PMEPA1|PPP2R3A|PRKCA|RAPH1|SH3RF3|SLC22A23|SLC40A1|SPON1|STXBP1|SVIL|TBC1D12|TSPAN6|ZNF677
GSE339_CD4POS_VS_CD4CD8DN_DC_IN_CULTURE_DN	MSigDB_C7	27	167	1518	16.2723	3.81185	16.1677	1	2.75201	0.0059231	0.0295499	ACKR1|APBB2|C1QTNF1|CHL1|CLDN7|COL4A2|COL6A2|GNAI1|GP1BA|HGF|HOMER3|IL13RA2|KANK3|MID1|NKX3-2|NPNT|PKD2|POSTN|PTPRG|SCHIP1|SELE|SFRP1|ST6GALNAC1|TJP1|TNFRSF21|TSKU|TUBB6
GSE27670_CTRL_VS_LMP1_TRANSDUCED_GC_BCELL_DN	MSigDB_C7	29	183	1518	17.8313	3.98821	15.847	1	2.75119	0.0059379	0.0296154	C3|COL6A1|COL6A3|CRIP2|CTSF|CTTN|DSP|EPHA4|FABP4|FKBP7|FKBP9|GSTM3|HES1|ITGB5|LAMC1|LRP1|LRP6|MAP1B|MCAM|MEIS1|NAV2|NRP1|PDGFRB|SLC22A17|SNAP91|SPARCL1|TIMP3|TNS2|TWIST2
GSE32034_UNTREATED_VS_ROSIGLIZATONE_TREATED_LY6C_HIGH_MONOCYTE_UP	MSigDB_C7	29	183	1518	17.8313	3.98821	15.847	1	2.75119	0.0059379	0.0296154	ANGPTL2|C5AR1|COL5A1|EXT1|FABP4|FNDC1|GIPC2|HOPX|INMT|ITGA5|KDR|L1CAM|LAMC1|LAMC2|LAPTM4B|MYO10|NAV2|NES|PDK4|PDLIM7|PLXNA2|PROCR|SDC1|SLC6A8|TANC1|TFF3|TM4SF1|VCAN|WWC2
CAIRO_LIVER_DEVELOPMENT_DN	MSigDB_C2	28	175	1518	17.0518	3.90108	16	1	2.75104	0.00594065	0.0296208	ABCA8|ANXA1|AQP1|C3|CDH1|CFH|CLDN1|COL18A1|CPS1|FMO1|FN1|GSTM3|GSTT2|HP|KDELR3|LRP1|LTF|MAOB|MATN2|NID1|PON3|QPRT|SELENBP1|SERPINF1|SLC16A2|STAB2|TMEM30B|TNFRSF11A
JNK cascade [GoID:GO:0007254; evidenceTypes:IBA|IC|IDA|IEA|IGI|IMP|ISS|NAS|TAS]	GeneOntology_BP	28	175	1518	17.0518	3.90108	16	1	2.75104	0.00594065	0.0296208	ADORA2B|ANKRD6|CCL19|CCL21|CCN2|CDC42EP5|DACT1|DKK1|EDN1|EPHA4|FZD10|FZD4|FZD7|MAGI3|MECOM|NPHS1|PLCB1|ROR2|SEMA3A|SFRP1|SFRP2|SH3RF3|TGFBR3|TNFRSF11A|TNFSF11|TNXB|TPD52L1|WNT5A
GSE26727_WT_VS_KLF2_KO_LPS_STIM_MACROPHAGE_DN	MSigDB_C7	9	196	1518	19.098	4.12569	4.59184	0	-2.74991	0.00596114	0.0297063	CHSY1|FHL2|GEM|GPM6B|HOPX|LRRN3|SERPINE2|SPRY1|TUBA1A
GSE29618_MONOCYTE_VS_MDC_DAY7_FLU_VACCINE_UP	MSigDB_C7	9	196	1518	19.098	4.12569	4.59184	0	-2.74991	0.00596114	0.0297063	ARAP3|C5AR1|CD36|EXT1|FRY|LIN7A|PLCB1|PTX3|VCAN
GSE42021_CD24HI_VS_CD24INT_TREG_THYMUS_DN	MSigDB_C7	9	196	1518	19.098	4.12569	4.59184	0	-2.74991	0.00596114	0.0297063	C1R|C1S|C3|CDC42EP4|CFH|EXT1|IGFBP3|PDGFRL|SEMA3F
regulation of response to DNA damage stimulus [GoID:GO:2001020; evidenceTypes:IBA|IC|IDA|IEA|IEP|IGI|IMP|ISS|NAS|TAS]	GeneOntology_BP	9	196	1518	19.098	4.12569	4.59184	0	-2.74991	0.00596114	0.0297063	ACKR3|CLU|EYA2|EYA4|MSX1|NPAS2|SFRP2|SNAI2|TWIST1
MIR6501_3P	MSigDB_C3	22	128	1518	12.4722	3.34143	17.1875	1	2.74933	0.00597171	0.0297506	ADAM12|ADGRL3|ANTXR1|ARHGAP28|ASPH|IGDCC4|INAVA|LIN7A|MAP2|MRTFB|NECTIN3|PDGFC|PLOD2|PLS3|RAB23|ROBO2|SHISAL1|SV2B|SVIL|THAP10|TNFRSF11B|TSPYL5
GSE34205_RSV_VS_FLU_INF_INFANT_PBMC_UP	MSigDB_C7	22	128	1518	12.4722	3.34143	17.1875	1	2.74933	0.00597171	0.0297506	ABCG2|ADAMTSL1|EFNA1|FBLN2|FRZB|GPC3|GPR146|GULP1|HTRA3|KANK2|LAMA3|LINC01116|MATN2|MRC2|NCKAP5|PMEPA1|PXDN|RNF182|SELENBP1|SLC6A8|TCEAL2|ZNF423
DUTERTRE_ESTRADIOL_RESPONSE_24HR_UP	MSigDB_C2	17	304	1518	29.6214	5.12007	5.59211	0	-2.74895	0.00597872	0.0297814	C1QTNF6|CA12|CCN5|COL12A1|DEPTOR|ELOVL2|GFRA1|IGFBP4|MGP|NPY1R|NRIP1|PKIB|RERG|STC1|STC2|SULF1|TPD52L1
MIR198	MSigDB_C3	15	76	1518	7.40535	2.57907	19.7368	1	2.74849	0.00598709	0.0298147	AMOTL2|DDR2|FGF11|MBNL2|NRIP1|PBX1|RAPGEF4|RBMS3|S1PR3|SAR1A|SCG2|SNCAIP|SRGAP1|TCF21|ZFHX4
MIR6892_5P	MSigDB_C3	15	76	1518	7.40535	2.57907	19.7368	1	2.74849	0.00598709	0.0298147	ABCG2|AFAP1L1|CORO2B|DPY19L2|F2RL2|GPC6|LRP6|MTMR11|NFIB|PROX1|RGMA|SBSPON|TGFB2|TNFRSF11B|ZFHX3
MIR4495	MSigDB_C3	57	419	1518	40.8269	5.98832	13.6038	1	2.74755	0.00600421	0.0298957	ACVR2A|ADAMTS5|ADGRL3|ALDH1L2|ARHGAP29|AVPR1A|CCDC102B|CHL1|CNTN3|CNTN4|CSRP2|DDR2|DIXDC1|DYNC2H1|EDNRA|EYA2|FHL5|GUCY1A2|ITGA1|ITGAD|ITGB1|ITGBL1|LIN7A|LOX|LPAR1|LRCH2|LRRC17|MAL2|MID2|MPZL2|NLGN1|NOTCH3|PARD3B|PARVA|PIEZO2|PLPPR4|PMP22|PTN|PTPRK|RAB23|RERG|RUNDC3B|SATB2|SCARA5|SGIP1|SH3PXD2A|SIX1|STOX2|SYNPO2|TBC1D8B|THSD7A|TMCC3|TMEM45A|TSHZ2|UGDH|VGLL3|ZNF112
MIR4793_5P	MSigDB_C3	13	62	1518	6.04121	2.3305	20.9677	1	2.74714	0.0060118	0.0299126	ACTC1|ANKH|ARHGEF12|B3GNT9|CTDSPL|ESRRG|FZD10|IGF1|LEPR|REPS2|SHISAL1|SLC45A3|VLDLR
hormone activity [GoID:GO:0005179; evidenceTypes:IBA|IC|IDA|IEA|IMP|ISS|NAS|TAS]	GeneOntology_MF	13	62	1518	6.04121	2.3305	20.9677	1	2.74714	0.0060118	0.0299126	ADIPOQ|APELA|EDN1|FBN1|GHRL|IGF1|IGF2|INHBA|INHBB|NTS|PTHLH|STC1|STC2
endothelial cell development [GoID:GO:0001885; evidenceTypes:IBA|IDA|IEA|IGI|IMP|ISS|TAS]	GeneOntology_BP	13	62	1518	6.04121	2.3305	20.9677	1	2.74714	0.0060118	0.0299126	CDH5|CLDN1|CLDN5|COL15A1|COL18A1|GSTM3|PDE2A|PLCB1|ROBO4|S1PR3|STC1|TJP1|VEGFA
mammary gland epithelium development [GoID:GO:0061180; evidenceTypes:IBA|IDA|IEA|IEP|IMP|ISS|TAS]	GeneOntology_BP	13	62	1518	6.04121	2.3305	20.9677	1	2.74714	0.0060118	0.0299126	AR|CCL11|EPHA2|FOXF1|KDM5B|LRP6|MSX1|ROBO1|TBX3|TNFSF11|WNT2|WNT5A|ZNF703
peripheral nervous system development [GoID:GO:0007422; evidenceTypes:IBA|IEA|IMP|ISS|TAS]	GeneOntology_BP	13	62	1518	6.04121	2.3305	20.9677	1	2.74714	0.0060118	0.0299126	ARHGEF10|CLDN1|DAG1|EDNRB|ERBB2|GPC1|GSTM3|LAMA2|LAMB2|NTRK2|PARD3|PMP22|SOX8
chr12p12	MSigDB_C1	10	42	1518	4.09243	1.91936	23.8095	1	2.74602	0.0060324	0.0299857	ART4|EPS8|KCNJ8|MGP|MGST1|PLEKHA5|RASSF8|RERG|RERGL|SSPN
GABRIELY_MIR21_TARGETS	MSigDB_C2	41	282	1518	27.4778	4.93488	14.539	1	2.74611	0.00603071	0.0299857	ADGRG2|APOLD1|ARHGAP21|ARHGEF12|B3GNT5|BTBD3|CALD1|COL5A2|DDAH1|DDR2|ENAH|EPHA4|FERMT2|FIGN|FILIP1L|KLF5|LIFR|LIMCH1|LONRF2|MEIS1|MPDZ|NFIB|OLR1|OSR1|PALLD|PBX1|PIK3R1|PKD2|PLPP1|PRICKLE2|PTGFR|RAI14|RAPH1|SAMD5|SOWAHC|TGFB2|TIMP3|TPM1|TRIM2|WNT5A|WWC2
LIU_TARGETS_OF_VMYB_VS_CMYB_DN	MSigDB_C2	10	42	1518	4.09243	1.91936	23.8095	1	2.74602	0.0060324	0.0299857	CHSY1|COL4A2|CSGALNACT1|KLF5|PALLD|S1PR3|TFPI2|TM4SF1|TPSAB1|VCAN
WP_TNF_ALPHA_SIGNALING_PATHWAY	MSigDB_C2	2	89	1518	8.67206	2.78978	2.24719	0	-2.74613	0.00603028	0.0299857	PRKCZ|SELE
cilium movement [GoID:GO:0003341; evidenceTypes:IBA|IC|IDA|IEA|IMP|ISS|NAS|TAS]	GeneOntology_BP	2	89	1518	8.67206	2.78978	2.24719	0	-2.74613	0.00603028	0.0299857	CEP131|RGN
positive regulation of nuclear division [GoID:GO:0051785; evidenceTypes:IBA|IDA|IEA|IMP|ISS|NAS|TAS]	GeneOntology_BP	10	42	1518	4.09243	1.91936	23.8095	1	2.74602	0.0060324	0.0299857	EDN1|IGF1|IGF2|INSR|MSX1|PDGFRB|PLCB1|SPHK1|TGFA|WNT5A
WP_NEURAL_CREST_DIFFERENTIATION	MSigDB_C2	14	69	1518	6.72328	2.45798	20.2899	1	2.74528	0.00604588	0.0300444	CDH1|CDH2|FGFR3|HES1|HEY2|ID1|ITGB1|MSX1|MSX2|NOTCH3|PMP22|SMAD1|SNAI2|TWIST1
MIR4752	MSigDB_C3	14	69	1518	6.72328	2.45798	20.2899	1	2.74528	0.00604588	0.0300444	DPT|FIGN|FMOD|FN1|GLT8D2|GUCY1A2|ITGAV|LRP6|MAP1B|NEDD4|NQO1|PTPN21|SLC39A13|TMEM204
response to peptide hormone [GoID:GO:0043434; evidenceTypes:IBA|IC|IDA|IEA|IEP|IMP|IPI|ISS|NAS|TAS]	GeneOntology_BP	47	333	1518	32.4471	5.35363	14.1141	1	2.74302	0.00608769	0.0302479	ADCY6|ADIPOQ|AGTR1|ANXA1|CAV1|CAV2|CCN2|CDO1|COL1A1|CPS1|DAG1|EDN1|EDNRB|ENPP1|ERRFI1|FBN1|GHR|GHRL|GJA1|GNAI1|GRB10|IGF2|IGFBP5|INHBB|INSR|LPL|LRP6|MAP1B|PCK1|PDK4|PID1|PIK3R1|PLN|PRKCI|PRKCZ|RARRES2|REG1B|SHC1|SLC39A14|SOCS2|SPARC|STC2|TEK|TGFBR3|TIMP1|TIMP4|TNS2
SCHAEFFER_PROSTATE_DEVELOPMENT_6HR_DN	MSigDB_C2	58	428	1518	41.7038	6.0505	13.5514	1	2.74297	0.00608859	0.0302481	ARHGAP29|BAHCC1|C3ORF70|CALD1|CAMK2N1|CEP170B|CLDN7|CSRP1|DENND2B|DUSP7|DZIP1|ENPEP|FAT4|FSCN1|GIPC1|GOLIM4|GPC1|ID1|INHBA|ITGB1|ITGB5|KCNK1|KDELR2|KHDRBS3|LDB2|LIMA1|LRP1|MBOAT2|MYO1B|NAV1|NEDD4|NFIA|NFIX|NREP|NRIP1|PALLD|PARVA|PCDH18|PHLDB2|PKP4|PLCXD3|PRRX1|PTGFRN|PTGR1|PTK7|PTPRD|RBFOX2|RBMS3|S1PR3|SAMD5|SEPTIN10|SMOC2|TMEM132A|TNKS1BP1|VANGL2|ZFHX3|ZNF462|ZNF704
microtubule-based movement [GoID:GO:0007018; evidenceTypes:IBA|IC|IDA|IEA|IMP|ISS|NAS|TAS]	GeneOntology_BP	14	264	1518	25.7239	4.77759	5.30303	0	-2.74253	0.00609673	0.0302843	ARHGAP21|CEP131|CLIP3|DST|DYNC1I1|DYNC2H1|KIF26A|KIFAP3|LCA5|MAP1A|MAP1B|MAP2|PRKCZ|RGN
AP1_Q6_01	MSigDB_C3	34	224	1518	21.8263	4.40654	15.1786	1	2.74205	0.00610568	0.0303246	ADAMTSL1|BDKRB2|CAPN6|CASK|CAVIN3|CHST1|CLSTN3|DCLK1|DCN|EFNA1|EPB41L1|EPHA2|ESRRG|FABP4|GJA1|HSPG2|LAMC1|LRP1B|LRRN4CL|MAP1A|MAP2|MMP19|MYOZ2|NUAK1|NUDT11|OLR1|PDGFRB|PI15|RCAN2|SNAP25|SV2A|TNXB|TSKU|ZFYVE9
response to stress [GoID:GO:0006950; evidenceTypes:HMP|IBA|IC|IDA|IEA|IEP|IGI|IMP|IPI|ISO|ISS|NAS|TAS]	GeneOntology_BP	340	3100	1518	302.06	14.7781	10.9677	1	2.7418	0.00611044	0.0303397	ACKR1|ACKR3|ACOX2|ADAMTS12|ADAMTS5|ADIPOQ|ADORA2B|ADRA2A|AGTR1|AKR1C3|ANG|ANGPT2|ANGPTL4|ANKRD6|ANO1|ANXA1|ANXA2|ANXA3|AOC1|AOC3|APOLD1|AQP1|AVPR1A|BCL2L2|BDKRB2|BOK|C1QTNF1|C1R|C1S|C3|C5AR1|C7|CALCRL|CASK|CAV1|CCL11|CCL19|CCL21|CCL26|CCN2|CCN3|CCN4|CD109|CD151|CD34|CD36|CD9|CDC14B|CDC42EP4|CDC42EP5|CDH3|CDH5|CDO1|CFH|CFHR1|CFHR2|CFI|CHL1|CHST1|CHST4|CLDN1|CLEC1A|CLEC4M|CLU|COL18A1|COL1A1|COL3A1|COL5A1|COLEC12|COMP|CORO2B|CPS1|CREB3L1|CRYAB|CSRP1|CYP26B1|DACT1|DAG1|DCBLD2|DCN|DDAH1|DKK1|DNAJB4|DPYSL3|DSP|DST|ECM1|ECRG4|EDN1|EDNRA|EDNRB|EFHD1|EPAS1|EPHA2|EPHA4|ERBB2|ERRFI1|EXD2|EXT1|EYA2|EYA4|F13A1|F2RL2|F3|FABP4|FAP|FBLN1|FBLN5|FBXO17|FCN3|FERMT2|FGF7|FKBP10|FMO1|FN1|FOXF1|FZD10|FZD4|FZD7|GAS6|GATA6|GHRL|GJA1|GJA4|GLI3|GP1BA|GPRC5B|GPX8|GREM1|GSTM3|HBEGF|HEY2|HGF|HP|HPR|HRH1|HSPB2|HSPB8|HSPG2|HTRA1|HYAL1|HYAL2|IGF1|IGFBP4|IGFBP6|IGFBP7|IGHG1|IL22RA2|IL33|INAVA|INHBA|INHBB|ITGA5|ITGB1|JAM3|KCNJ8|KDR|KIT|KLF10|LAMB2|LGALS1|LOX|LOXL2|LPL|LRFN5|LRP1|LTF|LXN|LYVE1|MAGI3|MAP1B|MAP1LC3C|MAP3K6|MAP7|MCAM|MECOM|MFAP4|MGST1|MID1|MID2|MMP2|MMP3|MMRN1|MSRB2|MSRB3|MSX1|MTARC2|MUSTN1|MYL9|MYLK|NCR3|NDST1|NEDD4|NEK11|NOX4|NPAS2|NPHS1|NPY5R|NQO1|NREP|NRP1|NT5E|NUAK1|OLR1|OSM|OSMR|PAK3|PCGF2|PCK1|PDE2A|PDGFA|PDGFRA|PDGFRB|PDK4|PDPN|PEAR1|PHLDA3|PHLDB2|PIK3R1|PKD2|PLA2G2A|PLAT|PLCB1|PLEKHA1|PLK2|PLLP|PLOD2|PON2|POSTN|PRKCA|PRKCZ|PRKD1|PROCR|PROK2|PROS1|PRRX1|PTGER3|PTGFR|PTGIS|PTGS1|PTK7|PTN|PTPRF|PTPRK|PTX3|PXDN|RAB23|RAMP2|RARRES2|RASGRF2|RBM24|RBMS3|RBPMS|RCN3|RELL1|RELN|RGMA|RGN|RNASE1|ROR2|RRAGA|S1PR3|SAA1|SCARA3|SCARA5|SCG2|SDC1|SELE|SELENOP|SELP|SEMA3A|SEMA4C|SERPINA3|SERPINE1|SERPINE2|SERPINF1|SERPINH1|SFRP1|SFRP2|SH3RF3|SHC1|SLC1A2|SLC4A11|SMAD1|SMAD7|SMOC2|SNAI2|SOX4|SPARC|SPATA18|SPHK1|SRPX|STAB2|STC1|STC2|STXBP1|SULF2|SYTL4|TAC1|TBX3|TCIM|TEK|TFPI|TFPI2|TGFA|TGFB1I1|TGFB2|TGFB3|TGFBR1|TGFBR3|THBD|THBS1|THBS4|THY1|TIMP1|TNFRSF11A|TNFRSF12A|TNFSF11|TNKS1BP1|TNXB|TPD52L1|TPM1|TPSAB1|TPST1|TRIL|TSKU|TSPAN6|TSPAN8|TWIST1|UGGT2|VCAM1|VEGFA|VEGFC|VKORC1|VWA1|VWF|WFDC1|WNT5A|YAP1|YES1
LENAOUR_DENDRITIC_CELL_MATURATION_UP	MSigDB_C2	20	113	1518	11.0106	3.14106	17.6991	1	2.74135	0.00611879	0.0303727	CDH1|CRABP2|ECM1|ENPP2|F13A1|FABP4|FCER2|GAS6|INHBA|ITGB5|LPL|MAOA|OAT|PKD2|PPIC|QSOX1|RNASE1|SEMA3C|SOX4|TGFA
WP_ADIPOGENESIS	MSigDB_C2	20	113	1518	11.0106	3.14106	17.6991	1	2.74135	0.00611879	0.0303727	ADIPOQ|BMP1|CYP26B1|EPAS1|FRZB|IGF1|KLF5|LIFR|LPL|NDN|NR2F1|NRIP1|OSM|PCK1|PTGIS|SERPINE1|SFRP4|SPOCK1|TWIST1|WWTR1
ASTON_MAJOR_DEPRESSIVE_DISORDER_DN	MSigDB_C2	23	136	1518	13.2517	3.44337	16.9118	1	2.7408	0.00612904	0.0304151	ABCA8|ARHGEF10|ASPA|CAP2|COL16A1|COL4A5|CRYAB|CRYBG3|EFS|ENPP2|GPRC5B|JAM3|LPAR1|NTRK2|PIK3R1|PLLP|PMP22|PPP2R3A|RALA|RNASE1|SEMA3C|SORBS2|SPOCK1
GSE21927_EL4_VS_MCA203_TUMOR_MONOCYTES_UP	MSigDB_C7	23	136	1518	13.2517	3.44337	16.9118	1	2.7408	0.00612904	0.0304151	ABCG2|ACKR1|ADAMTSL1|AEBP1|AKAP12|AQP1|ARL4A|BTBD3|CLSTN2|COPZ2|FAM124B|HTRA3|NBL1|NDRG2|PDGFRB|PIEZO2|PKDCC|PPIC|PTGFR|RGS16|SHOX2|SLIT2|TM4SF18
HES2_TARGET_GENES	MSigDB_C3	122	1007	1518	98.1209	9.10171	12.1152	1	2.74029	0.00613846	0.0304576	ABCC3|ACOX2|AKR1C2|AKR1C3|ANXA1|ANXA2|AOPEP|AOX1|APOLD1|ARAP3|ARHGAP21|ASB9|BMP1|BNC2|C1QTNF6|C1S|C3|CALD1|CALHM5|CASK|CAV1|CCN2|CD109|CEP112|CLDN7|CLEC4G|COL12A1|COL7A1|CRYAB|CSGALNACT1|DCBLD2|DENND2B|DIO2|DIXDC1|DLC1|DLG5|EFNA1|EFNA5|ENAH|EPS8|EXOC3L4|FAM13A|FERMT2|FHL1|FKBP9|FST|GALNT18|GBE1|GFPT2|GNAL|GPR182|GXYLT2|HES4|HRH1|INAVA|INTU|ITGA1|ITGB1|ITGB5|KCNK1|KLF5|LIMCH1|LRIG3|LTBP1|LZTFL1|MEIS1|MIR100HG|MMP19|MRC2|MSANTD3|MYO10|NBL1|NEDD4|NFIA|NFIB|NIBAN2|NNMT|NRP1|NTN4|NXN|OSMR|P4HA2|P4HA3|PALMD|PARD3|PDGFC|PDK4|PDLIM7|PHLDB2|PLOD2|PMEPA1|PRG4|PTGFR|PTPRG|PTPRM|RARB|RERGL|RGS5|RUSC2|S100A10|S100A6|SAA1|SCG5|SCUBE2|SEMA4C|SERPINE1|SH3BP4|SMAD1|SMAD7|SPRY4|SRPX2|STC1|STRA6|SYNC|TEAD1|TEX41|TGFBR1|TM4SF1|TNKS1BP1|WASL|WWTR1|YAP1
ATF5_TARGET_GENES	MSigDB_C3	21	355	1518	34.5908	5.52366	5.91549	0	-2.73836	0.0061746	0.0306326	ANG|CLDN12|CSGALNACT1|FAM13A|GCNT3|GULP1|HOXB6|ITGB5|LIMA1|LRIG3|NAV3|NEDD4|PAPSS2|PCDH12|PLEKHA1|PRKCI|RNASE4|SCUBE2|SPRY1|TACC2|TSPAN12
GRADE_COLON_AND_RECTAL_CANCER_UP	MSigDB_C2	15	277	1518	26.9906	4.89173	5.41516	0	-2.73755	0.00618991	0.0307043	BACE2|COL4A1|ETS2|ITGB5|L1CAM|LAPTM4B|PERP|PLCB4|PXDN|RCN1|SPARC|THY1|TIMP1|VEGFA|ZDHHC9
MIR892C_5P	MSigDB_C3	37	249	1518	24.2623	4.64215	14.8594	1	2.73729	0.00619475	0.030724	ADAM12|CACNA2D1|CD34|CFHR2|DAZL|DCLK1|DHX32|IL22RA2|LAMC1|MCC|MEOX2|MSANTD3|MSX2|MTUS1|NCKAP5|OCA2|PCDHB15|PLA2G2A|PRICKLE1|PROX1|PRTFDC1|PTGER3|RHOJ|SEPTIN10|SHE|SNAP25|SPATA18|SPOCK1|SPON1|STON1|TCEAL1|TFPI|THSD7B|TNFRSF11B|YES1|ZC2HC1A|ZNF704
organonitrogen compound biosynthetic process [GoID:GO:1901566; evidenceTypes:HDA|IBA|IC|IDA|IEA|IGI|IMP|IPI|ISS|NAS|TAS]	GeneOntology_BP	105	1343	1518	130.86	10.3892	7.81832	0	-2.73625	0.00621447	0.0308175	AASS|ABCA8|ADCY4|ADCY6|ADCY9|ALDH7A1|AMPD1|ANG|ANGPT1|AZIN2|B3GNT5|B3GNT9|BACE2|BDH2|C8ORF88|CCL19|CCL21|CDO1|CEMIP|CHPF|CHST1|CHST3|CHST4|CHSY1|CHSY3|CLIP3|CPS1|CSGALNACT1|CYTL1|DAZL|DIO2|DPY19L2|DSEL|ELOVL2|EOGT|ERBB2|EXT1|GAL3ST4|GALNT15|GALNT16|GALNT18|GCNT3|GFPT2|GLCE|GUCY1A1|GUCY1A2|GUCY1B1|GXYLT2|HAS1|HBEGF|HS3ST1|HS3ST3A1|HS6ST2|HYAL1|IGF1|IGFBP5|IL33|INHBA|LARP6|MOXD1|MUSTN1|NDST1|NMNAT2|NNMT|NT5E|NUDT12|OAT|PAPSS2|PCSK1|PCSK5|PDGFRB|PDK4|PGM3|PID1|PLCB1|PLOD2|PLPP1|POGLUT1|POGLUT2|POGLUT3|PRKD1|PRR16|PRTFDC1|PTGIS|QPRT|RAMP1|RBM24|SGMS2|SLC1A2|SLC2A10|SLC44A3|SOX4|SPHK1|SPNS2|ST3GAL6|ST6GALNAC1|ST6GALNAC5|TGFB2|THBS1|TMTC1|TUSC3|UGDH|UGGT2|XYLT2|ZDHHC9
ZBED4_TARGET_GENES	MSigDB_C3	5	137	1518	13.3491	3.4559	3.64964	0	-2.73587	0.00622149	0.0308394	EMP1|ETS2|IPO11|S100A16|STXBP1
GSE2770_TGFB_AND_IL4_VS_TGFB_AND_IL12_TREATED_ACT_CD4_TCELL_2H_UP	MSigDB_C7	24	144	1518	14.0312	3.54228	16.6667	1	2.73443	0.00624888	0.0309709	ADCY6|BOK|CAMK2N1|CDH2|CLEC11A|CNTN3|ERBB2|EYA2|FAM151A|FBLN5|FHOD3|FKBP9|FOXF1|MACROH2A2|MID2|MYO5B|NGFR|NYNRIN|QSOX1|RAI2|SERPINH1|TCEAL3|TSPAN18|WASF3
phosphotransferase activity, alcohol group as acceptor [GoID:GO:0016773; evidenceTypes:IBA|IC|IDA|IEA|IEP|IGI|IMP|ISS|NAS|TAS]	GeneOntology_MF	127	1054	1518	102.701	9.29666	12.0493	1	2.73424	0.00625243	0.0309842	ACVR2A|ADIPOQ|ADRA2A|ALKAL2|ALPK2|ANG|ANGPT1|BMX|C5AR1|CAMK2N1|CASK|CAV1|CCL19|CCL21|CDC42BPA|CEMIP|CLU|DAG1|DCLK1|DDR2|DEPTOR|DIRAS3|DKK1|DUSP7|EDN1|EFEMP1|EFNA1|EFNA5|EMP2|EPHA2|EPHA3|EPHA4|ERBB2|ERRFI1|FABP4|FERMT2|FGF13|FGFR3|FZD10|FZD4|GAS6|GHR|GHRL|GPRC5B|GREM1|HBEGF|HGF|HSPB8|HTR2B|HYAL2|IGF1|IGF2|INSR|IP6K3|KDR|KIT|KITLG|LRP6|LTBP1|LTF|MAP3K6|MAST4|MOK|MYLK|NEK11|NOX4|NR2F2|NRP1|NTRK2|NUAK1|PAK3|PAPSS2|PARVA|PCK1|PDGFA|PDGFC|PDGFRA|PDGFRB|PDGFRL|PDK4|PIK3R1|PKD2|PKDCC|PKIB|PLK2|PRKCA|PRKCI|PRKCZ|PRKD1|PROX1|PTK7|PTPRB|RASIP1|RELN|RGN|ROBO1|ROR1|ROR2|RPS6KA2|SFRP1|SFRP2|SHC1|SOCS2|SPHK1|SPRY1|SPRY4|STK32B|TCIM|TEK|TGFA|TGFB2|TGFBR1|TGFBR3|THBS1|THY1|TIE1|TNFRSF11A|TNFSF11|TNXB|TOM1L1|TPD52L1|VEGFA|VEGFC|VLDLR|WNT5A|WWTR1|YES1
GSE15139_GMCSF_TREATED_VS_UNTREATED_NEUTROPHILS_UP	MSigDB_C7	8	181	1518	17.6364	3.96661	4.41989	0	-2.73359	0.00626481	0.0310239	ALDH7A1|CSRP1|GEM|GSTM3|MN1|MYOT|NID1|OLFML1
GSE21063_3H_VS_16H_ANTI_IGM_STIM_NFATC1_KOBCELL_DN	MSigDB_C7	8	181	1518	17.6364	3.96661	4.41989	0	-2.73359	0.00626481	0.0310239	FZD7|GTF2IRD1|IPO11|LUM|MARVELD1|PPP1R14C|SNN|XYLT2
GSE2770_UNTREATED_VS_IL12_TREATED_ACT_CD4_TCELL_48H_DN	MSigDB_C7	8	181	1518	17.6364	3.96661	4.41989	0	-2.73359	0.00626481	0.0310239	ANXA1|CFH|EPDR1|EPS8|GPR153|HTRA1|OMD|SALL4
GSE4748_LPS_VS_LPS_AND_CYANOBACTERIUM_LPSLIKE_STIM_DC_3H_UP	MSigDB_C7	8	181	1518	17.6364	3.96661	4.41989	0	-2.73359	0.00626481	0.0310239	ABCG2|FAM13A|GOLIM4|NUAK1|PAPSS2|PHETA2|TGFBR3|VCAN
GSE5503_MLN_DC_VS_SPLEEN_DC_ACTIVATED_ALLOGENIC_TCELL_DN	MSigDB_C7	8	181	1518	17.6364	3.96661	4.41989	0	-2.73359	0.00626481	0.0310239	CCDC71L|CRIP2|GRB10|LHFPL6|PDE2A|RASL11B|SMTN|THBD
MODULE_54	MSigDB_C4	13	250	1518	24.3597	4.65131	5.2	0	-2.73205	0.00629414	0.0311648	CDH1|FSTL3|LAPTM4B|LRRC17|MID1|NQO1|PLAT|RHOJ|SCG5|TENM4|TM4SF1|TNFRSF12A|TUBA1A
MIR16_5P	MSigDB_C3	66	499	1518	48.622	6.51778	13.2265	1	2.73171	0.00630059	0.0311924	ACVR2A|ADAMTS3|ADGRL1|AMOTL1|ARHGAP32|ARMCX2|BCL2L2|CACNA2D1|CASK|CLDN12|COL12A1|CYP26B1|DCLK1|DIXDC1|DNAJB4|ENAH|FAM110C|FERMT2|FGF7|GAREM1|GHR|HSPG2|INSR|ISLR|LAMC1|LRP6|LRRN3|LURAP1L|MAP7|MBNL2|MEOX2|MYLK|MYO5B|MYRIP|NAV1|NSG1|PARVA|PCDH17|PDK4|PIK3R1|PLEKHA1|PLPP1|PTPRD|RARB|RASSF8|RBM24|RELN|RGMA|RSPO3|RUNDC3B|RUNX1T1|SALL4|SEMA3A|SLIT2|SMAD7|SPRYD3|STOX2|TENM2|TGFBR3|TMEM178B|TMEM74B|VEGFA|ZC2HC1A|ZFHX3|ZFHX4|ZNF704
immune response-activating cell surface receptor signaling pathway [GoID:GO:0002429; evidenceTypes:IBA|IC|IDA|IEA|IMP|ISS|NAS|TAS]	GeneOntology_BP	10	209	1518	20.3647	4.25852	4.78469	0	-2.73104	0.00631355	0.0312478	BMX|C5AR1|IGHG1|NCR3|PAK3|PLEKHA1|PLPP4|THY1|TNFRSF21|YES1
immune response-activating signal transduction [GoID:GO:0002757; evidenceTypes:IBA|IC|IDA|IEA|IMP|ISS|NAS|TAS]	GeneOntology_BP	10	209	1518	20.3647	4.25852	4.78469	0	-2.73104	0.00631355	0.0312478	BMX|C5AR1|IGHG1|NCR3|PAK3|PLEKHA1|PLPP4|THY1|TNFRSF21|YES1
MIR4446_5P	MSigDB_C3	39	266	1518	25.9187	4.79534	14.6617	1	2.73046	0.00632467	0.0312846	B3GNT5|BCL2L2|BNC2|CALCRL|CNKSR3|COL5A1|CXCL14|DIXDC1|ELAPOR2|ESRRG|FAM13C|GLIS3|GUCY1A2|IGFBP5|ITIH5|LRP6|MAP1B|MBOAT2|MYCT1|NEURL1B|NFIA|NFIB|NR2F1|NTRK2|PCDH7|PID1|PLXNA2|PRUNE2|ROBO2|ROR1|SAMD5|SGCD|SGIP1|SH3PXD2A|SHC1|SLITRK4|TMEM52B|VGLL3|ZNF704
GSE22935_UNSTIM_VS_12H_MBOVIS_BCG_STIM_MACROPHAGE_UP	MSigDB_C7	9	195	1518	19.0006	4.11529	4.61538	0	-2.73033	0.00632713	0.0312846	AASS|ASPH|BEX3|CDO1|DIO2|OLFML3|RELL1|SNX21|WWTR1
GSE24634_NAIVE_CD4_TCELL_VS_DAY7_IL4_CONV_TREG_DN	MSigDB_C7	9	195	1518	19.0006	4.11529	4.61538	0	-2.73033	0.00632713	0.0312846	ANXA2|EPAS1|FHL2|KDELR2|LAPTM4B|LGALS1|LIMA1|PEA15|PLPP1
GSE26156_DOUBLE_POSITIVE_VS_CD4_SINGLE_POSITIVE_THYMOCYTE_DN	MSigDB_C7	9	195	1518	19.0006	4.11529	4.61538	0	-2.73033	0.00632713	0.0312846	COL6A3|DAZL|DIXDC1|FSCN1|IGFBP2|NDN|PEA15|TCEAL4|TRIP10
GSE36476_CTRL_VS_TSST_ACT_16H_MEMORY_CD4_TCELL_YOUNG_DN	MSigDB_C7	9	195	1518	19.0006	4.11529	4.61538	0	-2.73033	0.00632713	0.0312846	DHX32|FILIP1L|MATN2|NQO1|PEA15|PTPRK|RCN1|TNFAIP1|TUBB6
GSE42021_TREG_VS_TCONV_PLN_UP	MSigDB_C7	9	195	1518	19.0006	4.11529	4.61538	0	-2.73033	0.00632713	0.0312846	C1R|C1S|CDC42EP4|CFH|ID4|MSX1|NREP|OSMR|PLSCR4
GSE7548_NAIVE_VS_DAY7_PCC_IMMUNIZATION_CD4_TCELL_DN	MSigDB_C7	9	195	1518	19.0006	4.11529	4.61538	0	-2.73033	0.00632713	0.0312846	AMOTL2|ARL4A|CFH|CHSY1|ENPP2|ETS2|IGFBP4|MAMLD1|PDGFRL
GSE43863_DAY6_EFF_VS_DAY150_MEM_TFH_CD4_TCELL_DN	MSigDB_C7	25	152	1518	14.8107	3.63841	16.4474	1	2.72992	0.00633506	0.0313151	ADGRL3|BMP1|BTBD3|CDON|DACH1|GPR146|GPR182|HBEGF|IGFBP4|MBOAT2|MMP2|NUDT11|PALMD|PERP|PRND|PRRX2|RNF144A|RNF180|RPS6KA2|SGCD|SNAP25|SOCS2|TENM4|THY1|ZNF423
hexosyltransferase activity [GoID:GO:0016758; evidenceTypes:IBA|IC|IDA|IEA|ISS|NAS|TAS]	GeneOntology_MF	25	152	1518	14.8107	3.63841	16.4474	1	2.72992	0.00633506	0.0313151	ADIPOQ|B3GNT5|B3GNT9|CERCAM|CHPF|CHSY1|CHSY3|CSGALNACT1|DPY19L2|EOGT|EXT1|GALNT15|GALNT16|GALNT18|GBE1|GCNT3|HAS1|HYAL1|IGF2|PLOD2|POGLUT1|POGLUT2|POGLUT3|TMTC1|UGGT2
carbohydrate derivative biosynthetic process [GoID:GO:1901137; evidenceTypes:IBA|IC|IDA|IEA|IGI|IMP|ISS|NAS|TAS]	GeneOntology_BP	67	508	1518	49.4989	6.57433	13.189	1	2.72944	0.00634428	0.0313563	ADCY4|ADCY6|ADCY9|AMPD1|ANGPT1|B3GNT5|B3GNT9|BACE2|CCL19|CCL21|CEMIP|CHPF|CHST1|CHST3|CHST4|CHSY1|CHSY3|CSGALNACT1|CYTL1|DPY19L2|DSEL|ELOVL2|EOGT|EXT1|GAL3ST4|GALNT15|GALNT16|GALNT18|GCNT3|GFPT2|GLCE|GUCY1A1|GUCY1A2|GUCY1B1|GXYLT2|HAS1|HBEGF|HS3ST1|HS3ST3A1|HS6ST2|HYAL1|IGF1|IL33|MUSTN1|NDST1|NT5E|PAPSS2|PDGFRB|PDK4|PGM3|PID1|PLCB1|PLOD2|POGLUT1|POGLUT2|POGLUT3|PRTFDC1|RAMP1|SLC2A10|ST3GAL6|ST6GALNAC1|ST6GALNAC5|TMTC1|TUSC3|UGDH|UGGT2|XYLT2
MIR936	MSigDB_C3	21	121	1518	11.7901	3.24951	17.3554	1	2.72855	0.00636126	0.0314271	ADGRG2|ADH1B|AFAP1|CALD1|CHSY3|DDAH1|ECM2|HAS1|HTRA3|JAG1|KDR|LRRC4C|PCDH17|PCDHB15|PPP1R3C|RAPH1|SEMA3A|SEPTIN10|SERPINE2|TNFRSF11B|TRIM2
PKCA_DN.V1_DN	MSigDB_C6	21	121	1518	11.7901	3.24951	17.3554	1	2.72855	0.00636126	0.0314271	ABI3BP|ALDH7A1|ARHGEF10|CFH|CHST1|EXT1|HS3ST3A1|KANK2|LPL|MAP3K6|MYO1B|PCDHB15|PDGFC|PDGFRB|PRKCA|PROCR|RHOJ|SAA1|SLIT3|ST6GALNAC1|TNFRSF12A
GSE13485_CTRL_VS_DAY3_YF17D_VACCINE_PBMC_UP	MSigDB_C7	21	121	1518	11.7901	3.24951	17.3554	1	2.72855	0.00636126	0.0314271	ADCY4|ANGPT1|CEMIP|DDR2|EPAS1|FRMD6|HAS1|INHBB|MYO10|NBL1|NRIP1|PTGER3|RARB|RGS16|SCN4B|TFF3|THBS2|THSD7A|WNT5A|ZFYVE9|ZNF423
KOBAYASHI_EGFR_SIGNALING_24HR_UP	MSigDB_C2	17	91	1518	8.86694	2.82077	18.6813	1	2.72812	0.00636967	0.0314512	ADCY9|AHNAK2|AOPEP|BDH2|CCN5|CPE|DEPTOR|EDIL3|EPB41L1|LIMCH1|LXN|MAOA|PBX1|PROS1|SELENBP1|SOX4|TRIM2
REACTOME_SIGNALING_BY_TGFB_FAMILY_MEMBERS	MSigDB_C2	17	91	1518	8.86694	2.82077	18.6813	1	2.72812	0.00636967	0.0314512	ACVR2A|CHRDL1|FST|FSTL1|FSTL3|INHBA|INHBB|PARD3|PMEPA1|PRKCZ|SERPINE1|SMAD1|SMAD7|SMAD9|TGFBR1|WWTR1|ZFYVE9
GSE13762_CTRL_VS_125_VITAMIND_DAY5_DC_UP	MSigDB_C7	17	91	1518	8.86694	2.82077	18.6813	1	2.72812	0.00636967	0.0314512	DDAH2|EDNRB|EFHD1|FAT1|GP1BA|GXYLT2|HTRA1|NAP1L3|NKX3-2|PARVA|PCDH17|SAMD5|SHISA2|SPARCL1|SV2B|TPPP3|TPSB2
ruffle membrane [GoID:GO:0032587; evidenceTypes:IBA|IDA|IEA|ISS|NAS]	GeneOntology_CC	17	91	1518	8.86694	2.82077	18.6813	1	2.72812	0.00636967	0.0314512	BMX|DLC1|EPHA2|EPS8|FAM107A|FAP|FGD5|ITGA5|ITGAV|ITGB1|JCAD|PDPN|PLEKHA1|PSD3|SH3YL1|SPRY4|TPM1
GSE20366_EX_VIVO_VS_HOMEOSTATIC_CONVERSION_NAIVE_CD4_TCELL_DN	MSigDB_C7	26	160	1518	15.5902	3.73196	16.25	1	2.72701	0.00639116	0.0315529	ALDH1L2|ARHGAP28|ARHGEF12|CA12|CFI|CHL1|FKBP9|GLTP|GNA14|IGFBP5|ITGB1|JAM2|KANK2|KIAA1522|L1CAM|MXRA7|NPY1R|PTGR1|SATB2|SCIN|SH3BGRL2|SLC16A2|SLITRK4|SNAI2|STON1|WNT5A
GSE38304_MYC_NEG_VS_POS_GC_BCELL_UP	MSigDB_C7	29	184	1518	17.9288	3.99896	15.7609	1	2.72597	0.00641127	0.0316478	ADCY6|ADGRL1|AMPD1|ANKRD50|ARHGAP29|ART4|CNN3|ECM1|EMID1|ETS2|FRMD6|GTF2IRD1|IGFBP4|LZTFL1|MAGI3|MYO10|PMEPA1|RAMP1|RASGRF2|RASL11B|SELENOP|SH3PXD2A|SHE|SLC16A10|SORCS2|TMCC3|TUBB2B|VANGL2|ZCCHC24
BOYLAN_MULTIPLE_MYELOMA_D_CLUSTER_UP	MSigDB_C2	7	24	1518	2.33853	1.45174	29.1667	1	2.72496	0.00643088	0.0316523	KIFAP3|MXRA8|NFIA|PLK2|PLLP|SH3BGRL2|STC2
HAMAI_APOPTOSIS_VIA_TRAIL_DN	MSigDB_C2	28	176	1518	17.1492	3.91208	15.9091	1	2.7252	0.00642632	0.0316523	ANGPTL4|ARAP3|CCL19|CDH2|COL6A1|DDAH2|EFNA1|ERBB2|FBLN1|FOXF2|FOXS1|FSTL3|GPR78|KRT18|MAOA|PPP1R14A|PTPRF|RCN3|S100A3|SERPINH1|SFRP1|SHC1|SOX4|SPHK1|TIMP3|TMEM45A|TP53I3|TWIST2
ONGUSAHA_TP53_TARGETS	MSigDB_C2	9	36	1518	3.5078	1.77733	25	1	2.72522	0.0064259	0.0316523	COL18A1|CSRP2|CTSF|EFS|ENPP2|NQO1|PHLDA3|ROBO1|SERPINE2
PARENT_MTOR_SIGNALING_DN	MSigDB_C2	9	36	1518	3.5078	1.77733	25	1	2.72522	0.0064259	0.0316523	CD248|CNN1|CNTN1|CRABP2|HGF|NRCAM|RGS16|TGFB3|VEGFA
PID_RET_PATHWAY	MSigDB_C2	9	36	1518	3.5078	1.77733	25	1	2.72522	0.0064259	0.0316523	DOK4|DOK5|GFRA1|GRB10|PDLIM7|PIK3R1|PRKCA|SHANK3|SHC1
ROVERSI_GLIOMA_LOH_REGIONS	MSigDB_C2	9	36	1518	3.5078	1.77733	25	1	2.72522	0.0064259	0.0316523	ADAMTS3|ADGRL3|CNTN4|EMP1|FERMT2|KCNJ8|LRRN1|PDPN|PPFIBP1
WP_ANGIOGENESIS	MSigDB_C2	7	24	1518	2.33853	1.45174	29.1667	1	2.72496	0.00643088	0.0316523	ANGPT1|KDR|PDGFRA|SMAD1|TEK|TIMP3|VEGFA
GSE21063_CTRL_VS_ANTI_IGM_STIM_BCELL_NFATC1_KO_16H_UP	MSigDB_C7	27	168	1518	16.3697	3.82313	16.0714	1	2.72549	0.00642056	0.0316523	AGTR1|AOPEP|ARHGAP42|CALHM5|CASK|CCN4|CDC42BPA|CNKSR3|COL14A1|CTSF|FBXL7|FHL2|GJA4|KIAA1217|MMRN1|NLGN1|NT5E|OSR2|PAPLN|PLK2|PPFIBP1|PTPN14|S100A10|S100A13|TEX11|TIMP1|TPBG
GSE39820_IL1B_IL6_VS_IL1B_IL6_IL23A_TREATED_CD4_TCELL_DN	MSigDB_C7	27	168	1518	16.3697	3.82313	16.0714	1	2.72549	0.00642056	0.0316523	CCDC71L|CTSF|ENPP2|EPHX2|EYA2|FAP|FNDC1|LRP6|LUM|MLF1|NIBAN2|PDGFA|PERP|PPFIBP1|PPIC|PRICKLE1|PROCR|RAMP3|RIPOR3|S1PR3|SERPINE1|SGIP1|SLC39A14|SLC4A11|SMAD7|TPBG|TUBA1A
GSE9509_10MIN_VS_30MIN_LPS_STIM_IL10_KO_MACROPHAGE_DN	MSigDB_C7	27	168	1518	16.3697	3.82313	16.0714	1	2.72549	0.00642056	0.0316523	AKAP12|AOC3|APCDD1|CCN2|CLIP3|COL5A1|CSGALNACT1|DSEL|EMP2|ERG|ITGA5|KANK2|MYLK|NAV1|NRIP1|P4HA2|PKD2|PPFIBP1|PSD3|PXDN|SHANK3|SMAD1|SOCS2|STK32B|TBC1D8B|TRPC1|ZNF423
glucosyltransferase activity [GoID:GO:0046527; evidenceTypes:IBA|IDA|IEA|ISS|TAS]	GeneOntology_MF	7	24	1518	2.33853	1.45174	29.1667	1	2.72496	0.00643088	0.0316523	ADIPOQ|IGF2|PLOD2|POGLUT1|POGLUT2|POGLUT3|UGGT2
activation of protein kinase B activity [GoID:GO:0032148; evidenceTypes:IBA|IC|IDA|IEA|IMP|ISS|TAS]	GeneOntology_BP	7	24	1518	2.33853	1.45174	29.1667	1	2.72496	0.00643088	0.0316523	ADRA2A|ANG|GAS6|IGF1|INSR|PRKCZ|WNT5A
angiogenesis involved in wound healing [GoID:GO:0060055; evidenceTypes:IBA|IDA|IEA|IEP|IMP|ISS|NAS|TAS]	GeneOntology_BP	7	24	1518	2.33853	1.45174	29.1667	1	2.72496	0.00643088	0.0316523	CD34|DAG1|KDR|MCAM|SERPINE1|SMOC2|VEGFA
cellular response to nutrient [GoID:GO:0031670; evidenceTypes:IBA|IC|IDA|IEA|IEP|IMP|ISS|NAS|TAS]	GeneOntology_BP	9	36	1518	3.5078	1.77733	25	1	2.72522	0.0064259	0.0316523	COL1A1|GAS6|KANK2|LPL|MN1|POSTN|PTN|SFRP1|SNAI2
epidermis morphogenesis [GoID:GO:0048730; evidenceTypes:IBA|IEA|IMP|ISS|TAS]	GeneOntology_BP	7	24	1518	2.33853	1.45174	29.1667	1	2.72496	0.00643088	0.0316523	EXT1|FGF7|FST|IGFBP5|INTU|NGFR|TGFB2
establishment of monopolar cell polarity [GoID:GO:0061162; evidenceTypes:IBA|IDA|IEA|IMP|ISS]	GeneOntology_BP	7	24	1518	2.33853	1.45174	29.1667	1	2.72496	0.00643088	0.0316523	FAT1|FOXF1|FSCN1|MAP1B|PRKCI|PTK7|WNT5A
positive regulation of bone mineralization [GoID:GO:0030501; evidenceTypes:IBA|IDA|IEA|IEP|IMP|ISS]	GeneOntology_BP	9	36	1518	3.5078	1.77733	25	1	2.72522	0.0064259	0.0316523	ACVR2A|GPM6B|LTF|OSR1|OSR2|PKDCC|PTN|TGFB3|TMEM119
positive regulation of smooth muscle cell migration [GoID:GO:0014911; evidenceTypes:IBA|IDA|IEA|IGI|IMP|ISS|TAS]	GeneOntology_BP	9	36	1518	3.5078	1.77733	25	1	2.72522	0.0064259	0.0316523	ADAMTS1|CCN4|IGF1|IGFBP5|LRP1|NOX4|NRP1|PDGFRB|POSTN
regulation of membrane protein ectodomain proteolysis [GoID:GO:0051043; evidenceTypes:IBA|IC|IDA|IEA|IGI|IMP|ISS|TAS]	GeneOntology_BP	7	24	1518	2.33853	1.45174	29.1667	1	2.72496	0.00643088	0.0316523	ADRA2A|RGMA|SH3D19|SNX33|TIMP1|TIMP3|TIMP4
regulation of stress-activated MAPK cascade [GoID:GO:0032872; evidenceTypes:IBA|IC|IDA|IEA|IGI|IMP|ISS|NAS|TAS]	GeneOntology_BP	27	168	1518	16.3697	3.82313	16.0714	1	2.72549	0.00642056	0.0316523	ANKRD6|CCL19|CCL21|CCN2|DACT1|FZD7|GREM1|HGF|IGFBP6|INAVA|MAGI3|MECOM|MID1|PLCB1|RELL1|SEMA3A|SEMA4C|SFRP1|SFRP2|SH3RF3|SPHK1|TGFB2|TGFBR3|TNFSF11|TPD52L1|VEGFA|WNT5A
Biomineralization	UniProt-Keyword	7	24	1518	2.33853	1.45174	29.1667	1	2.72496	0.00643088	0.0316523	ALPL|ASPN|ECM1|ENPP1|IBSP|TMEM119|TUFT1
multi-organism process [GoID:GO:0051704; evidenceTypes:IBA|IDA|IEA|IEP|IGI|IMP|ISS|NAS|TAS]	GeneOntology_BP	93	742	1518	72.2996	7.88358	12.5337	1	2.72403	0.00644902	0.0317372	ACVR2A|ADAMTS1|ADGRG2|ANG|ANGPT2|APELA|AR|AVPR1A|AZIN2|BCL2L2|CAV1|CAV2|CD9|CEP131|CLEC4M|COL16A1|CRTAP|CYP26B1|DAZL|DPY19L2|DZIP1|EDN1|EDNRB|EMP2|EPYC|FBLN1|FST|FSTL3|GAS6|GHRL|GJA1|HPGD|HYAL2|IFTAP|IGF1|IGFBP2|IGFBP5|IGFBP7|INHBA|INHBB|ITGB1|JAG2|JAM2|JAM3|KDM5B|KIT|LEPR|MFGE8|MMP2|NECTIN3|NR2F2|NRIP1|OCA2|PCSK5|PGM3|PLAT|PLCB1|PLEKHA1|PRND|PROK2|PTGFR|PTHLH|PTN|PTX3|RAI14|RAMP2|RGN|RPS6KA2|SELENOP|SERPINE2|SMAD1|SOX17|SOX8|STC1|STC2|STOX2|STXBP1|SYDE1|TAC1|TDRP|TEAD3|TEX11|TGFB3|TGFBR1|THBD|TIMP1|TMEM119|TPPP3|TSPAN8|TXNRD3|VEGFA|WT1|ZBTB16
PEART_HDAC_PROLIFERATION_CLUSTER_DN	MSigDB_C2	1	70	1518	6.82072	2.47565	1.42857	0	-2.72343	0.00646079	0.0317819	WT1
TAANNYSGCG_UNKNOWN	MSigDB_C3	1	70	1518	6.82072	2.47565	1.42857	0	-2.72343	0.00646079	0.0317819	LHX6
SWI_SNF superfamily-type complex [GoID:GO:0070603; evidenceTypes:IBA|IDA|IEA|IPI|ISS|NAS|TAS]	GeneOntology_CC	1	70	1518	6.82072	2.47565	1.42857	0	-2.72343	0.00646079	0.0317819	SMARCA1
MORI_EMU_MYC_LYMPHOMA_BY_ONSET_TIME_UP	MSigDB_C2	3	105	1518	10.2311	3.02862	2.85714	0	-2.72331	0.00646307	0.0317851	AKAP12|PDE2A|PTGR1
GSE37301_HEMATOPOIETIC_STEM_CELL_VS_CD4_TCELL_DN	MSigDB_C7	19	106	1518	10.3285	3.04291	17.9245	1	2.72326	0.00646411	0.0317851	ARSI|BCHE|CCN5|CDH3|DKK1|EVC|FAM171A1|FMOD|FZD4|GALNT15|LTBP1|PCDH12|PCDH7|PCSK1|RRAD|SEMA3F|SYNDIG1|TNS2|TSPYL5
negative regulation of nervous system development [GoID:GO:0051961; evidenceTypes:IBA|IDA|IEA|IGI|IMP|ISS|TAS]	GeneOntology_BP	19	106	1518	10.3285	3.04291	17.9245	1	2.72326	0.00646411	0.0317851	CCL11|ELAPOR2|FGF13|HES1|ID1|MAP2|NRP1|PTN|RGMA|ROBO2|SEMA3A|SEMA3C|SEMA3F|SEMA3G|SEMA4C|SEMA5A|THY1|TMEM98|WNT5A
chr6p22	MSigDB_C1	4	121	1518	11.7901	3.24951	3.30579	0	-2.72299	0.00646936	0.0318021	CAP2|ID4|RBM24|SOX4
centriole [GoID:GO:0005814; evidenceTypes:IBA|IDA|IEA|ISS]	GeneOntology_CC	4	121	1518	11.7901	3.24951	3.30579	0	-2.72299	0.00646936	0.0318021	ARMC9|CEP131|DZIP1|PLK2
GSE11864_CSF1_VS_CSF1_IFNG_PAM3CYS_IN_MAC_DN	MSigDB_C7	7	166	1518	16.1749	3.80055	4.21687	0	-2.72099	0.00650873	0.0319736	ADGRL3|CDH13|CSRP2|ICAM2|IGFBP4|SERPINE1|SPRYD3
GSE12001_MIR223_KO_VS_WT_NEUTROPHIL_UP	MSigDB_C7	7	166	1518	16.1749	3.80055	4.21687	0	-2.72099	0.00650873	0.0319736	CAP2|CNN3|FHL2|ID1|KANK3|SVIL|TUFT1
GSE27896_HDAC6_KO_VS_WT_TREG_UP	MSigDB_C7	7	166	1518	16.1749	3.80055	4.21687	0	-2.72099	0.00650873	0.0319736	ABCA3|EYA2|GEM|HECW2|LTB|P3H4|RAMP1
GSE37532_WT_VS_PPARG_KO_LN_TREG_UP	MSigDB_C7	7	166	1518	16.1749	3.80055	4.21687	0	-2.72099	0.00650873	0.0319736	ANXA1|AR|LAMC1|RAPH1|RBMS2|WASL|ZDHHC9
GSE3920_IFNB_VS_IFNG_TREATED_ENDOTHELIAL_CELL_DN	MSigDB_C7	7	166	1518	16.1749	3.80055	4.21687	0	-2.72099	0.00650873	0.0319736	DHX32|FAM162B|GLTP|ITGB1|NEDD4|NXN|ZBTB8A
HERNANDEZ_MITOTIC_ARREST_BY_DOCETAXEL_2_UP	MSigDB_C2	11	49	1518	4.7745	2.07268	22.449	1	2.71998	0.00652856	0.031987	ARRDC4|LAMA4|LUM|MAP7|MGST1|NT5E|PLAT|PRSS23|SELENOP|SGCB|THBS2
KOHOUTEK_CCNT1_TARGETS	MSigDB_C2	11	49	1518	4.7745	2.07268	22.449	1	2.71998	0.00652856	0.031987	AHNAK2|BMP1|COL7A1|CRYAB|ENPP5|FHL2|HTRA1|KRT18|PROS1|S100A13|TBX3
PELLICCIOTTA_HDAC_IN_ANTIGEN_PRESENTATION_DN	MSigDB_C2	0	49	1518	4.7745	2.07268	0	0	-2.71999	0.00652842	0.031987
REACTOME_INHIBITION_OF_DNA_RECOMBINATION_AT_TELOMERE	MSigDB_C2	0	49	1518	4.7745	2.07268	0	0	-2.71999	0.00652842	0.031987
CGGAARNGGCNG_UNKNOWN	MSigDB_C3	0	49	1518	4.7745	2.07268	0	0	-2.71999	0.00652842	0.031987
MIR6744_3P	MSigDB_C3	11	49	1518	4.7745	2.07268	22.449	1	2.71998	0.00652856	0.031987	ANKH|COL5A1|EVC|FBXL7|GREM1|INHBB|LHX6|PIK3R1|PRKCA|SNED1|TMEM178B
GCM_PPP1CC	MSigDB_C4	0	49	1518	4.7745	2.07268	0	0	-2.71999	0.00652842	0.031987
GNF2_BUB1B	MSigDB_C4	0	49	1518	4.7745	2.07268	0	0	-2.71999	0.00652842	0.031987
MORF_SART1	MSigDB_C4	0	49	1518	4.7745	2.07268	0	0	-2.71999	0.00652842	0.031987
MORF_UBE2A	MSigDB_C4	0	49	1518	4.7745	2.07268	0	0	-2.71999	0.00652842	0.031987
MORF_USP5	MSigDB_C4	0	49	1518	4.7745	2.07268	0	0	-2.71999	0.00652842	0.031987
GAUCHER_PBMC_YF_VAX_STAMARIL_UNKNOWN_AGE_60DY_UP	MSigDB_C7	0	49	1518	4.7745	2.07268	0	0	-2.71999	0.00652842	0.031987
U2-type precatalytic spliceosome [GoID:GO:0071005; evidenceTypes:IDA]	GeneOntology_CC	0	49	1518	4.7745	2.07268	0	0	-2.71999	0.00652842	0.031987
regulation of DNA-templated transcription, elongation [GoID:GO:0032784; evidenceTypes:IBA|IC|IDA|IEA|IMP|ISS|NAS|TAS]	GeneOntology_BP	0	49	1518	4.7745	2.07268	0	0	-2.71999	0.00652842	0.031987
regulation of dendritic spine development [GoID:GO:0060998; evidenceTypes:IBA|IDA|IEA|IGI|IMP|ISS]	GeneOntology_BP	11	49	1518	4.7745	2.07268	22.449	1	2.71998	0.00652856	0.031987	BHLHB9|DLG5|EFNA1|NGEF|NLGN1|PAK3|PLK2|RELN|SDK1|SHANK3|TANC2
regulation of stem cell differentiation [GoID:GO:2000736; evidenceTypes:IBA|IDA|IEA|IMP|ISS|TAS]	GeneOntology_BP	11	49	1518	4.7745	2.07268	22.449	1	2.71998	0.00652856	0.031987	GATA6|HES1|JAG1|OSM|PDGFRA|PRICKLE1|PTN|RBM24|SLC4A11|TGFB2|YAP1
somitogenesis [GoID:GO:0001756; evidenceTypes:IBA|IEA|ISS]	GeneOntology_BP	11	49	1518	4.7745	2.07268	22.449	1	2.71998	0.00652856	0.031987	FOXF1|LRP6|MEOX1|MEOX2|PLXNA2|POGLUT1|ROR2|SEMA3C|SFRP1|SFRP2|WNT5A
Holmes (PMID:32603407)_CC_S_AND_G1-S_NOT_G2-M_OR_M	PAPER	0	49	1518	4.7745	2.07268	0	0	-2.71999	0.00652842	0.031987
Li(PMID: 24336226)-2013-MolSigVaccines_T cell activation (I) (M7.1)	PAPER	0	49	1518	4.7745	2.07268	0	0	-2.71999	0.00652842	0.031987
REACTOME_METABOLISM_OF_NUCLEOTIDES	MSigDB_C2	2	88	1518	8.57462	2.77415	2.27273	0	-2.71891	0.00654975	0.0320775	AMPD1|NT5E
WP_TCELL_ANTIGEN_RECEPTOR_TCR_SIGNALING_PATHWAY	MSigDB_C2	2	88	1518	8.57462	2.77415	2.27273	0	-2.71891	0.00654975	0.0320775	PIK3R1|SHC1
Chiche(PMID: 24644022)-2014_M7.19	PAPER	2	88	1518	8.57462	2.77415	2.27273	0	-2.71891	0.00654975	0.0320775	GOLIM4|SAR1A
MIR15B_5P	MSigDB_C3	66	500	1518	48.7194	6.52409	13.2	1	2.71693	0.00658896	0.0322651	ACVR2A|ADAMTS3|ADGRL1|AMOTL1|ARHGAP32|ARMCX2|BCL2L2|CACNA2D1|CASK|CLDN12|COL12A1|CYP26B1|DCLK1|DIXDC1|DNAJB4|ENAH|FAM110C|FERMT2|FGF7|GAREM1|GHR|HSPG2|INSR|ISLR|LAMC1|LRP6|LRRN3|LURAP1L|MAP7|MBNL2|MEOX2|MYLK|MYO5B|MYRIP|NAV1|NSG1|PARVA|PCDH17|PDK4|PIK3R1|PLEKHA1|PLPP1|PTPRD|RARB|RASSF8|RBM24|RELN|RGMA|RSPO3|RUNDC3B|RUNX1T1|SALL4|SEMA3A|SLIT2|SMAD7|SPRYD3|STOX2|STXBP1|TENM2|TGFBR3|TMEM178B|TMEM74B|VEGFA|ZC2HC1A|ZFHX3|ZFHX4
REACTOME_MEMBRANE_TRAFFICKING	MSigDB_C2	38	564	1518	54.9555	6.91434	6.73759	0	-2.7166	0.0065956	0.0322932	AGTR1|ANK2|CHMP4C|COL7A1|COPZ2|CTTN|CYTH3|DENND2B|DNM1|DYNC1I1|FNBP1L|FZD4|GJA1|GJA4|GJA5|GOLIM4|HBEGF|KDELR2|KDELR3|KIF26A|KIFAP3|RALA|REPS2|SEC31A|SGIP1|SH3D19|SNAP91|STON1|TBC1D8B|TGFA|TJP1|TPD52L1|TRIP10|TUBA1A|TUBB2B|TUBB6|WASL|WNT5A
GAVIN_FOXP3_TARGETS_CLUSTER_P7	MSigDB_C2	16	84	1518	8.18486	2.71072	19.0476	1	2.71637	0.00660031	0.0323029	ANXA1|DST|ECM1|EMP1|ENPP1|GUCY1A1|ITIH5|NT5E|PPIC|PRG4|SELP|SHE|SNN|SOCS2|ST3GAL6|WLS
neural tube closure [GoID:GO:0001843; evidenceTypes:IBA|IC|IEA|IMP|ISS|NAS]	GeneOntology_BP	16	84	1518	8.18486	2.71072	19.0476	1	2.71637	0.00660031	0.0323029	CC2D2A|CTHRC1|DLC1|LRP6|PRICKLE1|PTK7|RALA|RGMA|SALL4|SEMA4C|SFRP1|SFRP2|TGFB2|TWIST1|VANGL2|WNT5A
tube closure [GoID:GO:0060606; evidenceTypes:IBA|IC|IEA|IMP|ISS|NAS]	GeneOntology_BP	16	84	1518	8.18486	2.71072	19.0476	1	2.71637	0.00660031	0.0323029	CC2D2A|CTHRC1|DLC1|LRP6|PRICKLE1|PTK7|RALA|RGMA|SALL4|SEMA4C|SFRP1|SFRP2|TGFB2|TWIST1|VANGL2|WNT5A
DASU_IL6_SIGNALING_SCAR_UP	MSigDB_C2	8	30	1518	2.92317	1.62278	26.6667	1	2.71563	0.00661507	0.0323306	ADCY9|AGRN|CDC42EP4|CLEC3B|DNM1|LTBP1|MOXD1|NT5E
GAUSSMANN_MLL_AF4_FUSION_TARGETS_D_UP	MSigDB_C2	8	30	1518	2.92317	1.62278	26.6667	1	2.71563	0.00661507	0.0323306	EVA1A|FABP4|GPR153|LOXL2|LXN|PERP|POPDC3|SERPINE2
PID_NEPHRIN_NEPH1_PATHWAY	MSigDB_C2	8	30	1518	2.92317	1.62278	26.6667	1	2.71563	0.00661507	0.0323306	F2RL2|KIRREL1|NPHS1|PIK3R1|PRKCI|PRKCZ|TJP1|WASL
ZHENG_IL22_SIGNALING_DN	MSigDB_C2	8	30	1518	2.92317	1.62278	26.6667	1	2.71563	0.00661507	0.0323306	ADGRA2|BGN|C7|COL11A1|EPB41L1|FGF13|GHR|PDE7B
MIR503_3P	MSigDB_C3	8	30	1518	2.92317	1.62278	26.6667	1	2.71563	0.00661507	0.0323306	ASPH|CFAP300|F2RL2|GIPC2|MPZL1|PI15|TEAD1|TUSC1
MODULE_109	MSigDB_C4	8	30	1518	2.92317	1.62278	26.6667	1	2.71563	0.00661507	0.0323306	C1R|C1S|CFI|HP|HTRA1|PLAT|PRSS23|TPSAB1
MODULE_521	MSigDB_C4	8	30	1518	2.92317	1.62278	26.6667	1	2.71563	0.00661507	0.0323306	EDN1|FGF7|HBEGF|IGF1|NRP1|PTN|TIMP1|VEGFC
GAO_SMALL_INTESTINE_24W_C7_SECRETORY_PROGENITOR	MSigDB_C8	8	30	1518	2.92317	1.62278	26.6667	1	2.71563	0.00661507	0.0323306	CC2D2A|EVC2|GLIS3|KCNT2|PTPN13|SRPX2|SV2B|ZNF662
icosanoid transport [GoID:GO:0071715; evidenceTypes:IBA|IDA|IEA|IMP|ISS|NAS|TAS]	GeneOntology_BP	8	30	1518	2.92317	1.62278	26.6667	1	2.71563	0.00661507	0.0323306	ABCC3|ANXA1|BDKRB2|EDN1|PLA2G2A|SLCO2A1|TNFRSF11A|TNFSF11
negative regulation of epithelial to mesenchymal transition [GoID:GO:0010719; evidenceTypes:IBA|IDA|IEA|IMP|ISS|NAS|TAS]	GeneOntology_BP	8	30	1518	2.92317	1.62278	26.6667	1	2.71563	0.00661507	0.0323306	DACT3|EFNA1|IL17RD|SFRP1|SFRP2|SMAD7|SPRY1|TGFB2
OSF2_Q6	MSigDB_C3	33	217	1518	21.1442	4.33813	15.2074	1	2.71448	0.00663807	0.0324386	C1QTNF6|CHN1|CHSY1|DKK1|ERG|EVA1A|FAM13C|FDCSP|FERMT2|FST|HEY1|HOXB6|HP|INHBA|LMOD1|LRATD1|MEX3B|MGP|MMP13|MTMR11|NGEF|PCSK5|PEA15|PI15|PPP1R14C|PROK2|PRRX1|RGMA|SMAD9|STC1|STC2|ZBTB8A|ZDHHC9
HOFFMANN_LARGE_TO_SMALL_PRE_BII_LYMPHOCYTE_UP	MSigDB_C2	6	151	1518	14.7133	3.62653	3.97351	0	-2.71346	0.00665841	0.0325028	CRIP2|HES1|MYH11|NEDD4|RAMP1|TUBA1A
MYC_Q2	MSigDB_C3	6	151	1518	14.7133	3.62653	3.97351	0	-2.71346	0.00665841	0.0325028	CTSF|DCHS1|NID1|PTPRF|TGFB2|TSKU
MORF_FDXR	MSigDB_C4	8	180	1518	17.539	3.95577	4.44444	0	-2.71332	0.00666127	0.0325028	DPT|FAM189A2|HSPB2|JAG1|KANK2|MOK|MSX1|NDST1
GSE12392_IFNAR_KO_VS_IFNB_KO_CD8_NEG_SPLEEN_DC_UP	MSigDB_C7	8	180	1518	17.539	3.95577	4.44444	0	-2.71332	0.00666127	0.0325028	DEPP1|F3|GLIS2|MFGE8|PTX3|RAPH1|SEMA4C|TNFRSF12A
GSE17721_0.5H_VS_8H_POLYIC_BMDC_UP	MSigDB_C7	8	180	1518	17.539	3.95577	4.44444	0	-2.71332	0.00666127	0.0325028	ENPP1|KDELR2|MYL9|NRCAM|SFRP4|TCEAL9|TUBA1A|ZNF703
GSE17721_POLYIC_VS_GARDIQUIMOD_1H_BMDC_DN	MSigDB_C7	8	180	1518	17.539	3.95577	4.44444	0	-2.71332	0.00666127	0.0325028	ERRFI1|ETS2|F3|LRP6|OLFML3|OLR1|SVIL|TFPI
GSE22886_IGM_MEMORY_BCELL_VS_BM_PLASMA_CELL_UP	MSigDB_C7	8	180	1518	17.539	3.95577	4.44444	0	-2.71332	0.00666127	0.0325028	ANKH|FNBP1L|FRY|FSTL1|NCR3|OCA2|PTPRK|SNN
GSE3920_UNTREATED_VS_IFNA_TREATED_FIBROBLAST_UP	MSigDB_C7	6	151	1518	14.7133	3.62653	3.97351	0	-2.71346	0.00665841	0.0325028	ADGRD1|ADORA2B|FAP|ITGAV|PHLDA3|RRAD
GSE43260_BTLA_POS_VS_NEG_INTRATUMORAL_CD8_TCELL_DN	MSigDB_C7	8	180	1518	17.539	3.95577	4.44444	0	-2.71332	0.00666127	0.0325028	COL4A1|CRYBG3|DLC1|GLCE|ITGA6|PKD2|SEMA3C|SPRY1
GSE4984_UNTREATED_VS_LPS_TREATED_DC_DN	MSigDB_C7	6	151	1518	14.7133	3.62653	3.97351	0	-2.71346	0.00665841	0.0325028	FHL2|IPO11|PON2|PPP2R3A|RELL1|SELP
TRAVAGLINI_LUNG_PROXIMAL_CILIATED_CELL	MSigDB_C8	116	1464	1518	142.65	10.8009	7.9235	0	-2.71344	0.00665878	0.0325028	AHNAK2|ANXA1|APCDD1|ARHGAP32|ARL4A|B3GNT5|BAALC|BTBD3|C5AR1|CAP2|CAVIN3|CC2D2A|CCDC80|CCN2|CDH1|CEP131|CFAP300|CLDN7|CLIC6|CMTM4|COL21A1|CRIP2|CRISPLD1|DCBLD2|DENND2B|DHX32|DIXDC1|DSP|DYNC2H1|DZIP1|ECRG4|ENAH|ENPP5|EPB41L1|FAM13A|FAM216B|FGF14-AS2|FXYD1|GIPC2|GLIS3|GNA11|GNA14|GNAL|GNG12|GPX8|IFTAP|IGFBP2|IGFBP5|IGFBP7|INHBB|IQCA1|KAZN|KCTD1|KIAA1522|KIFAP3|LARP6|LCA5|LRP11|LRRC49|LXN|LZTFL1|MAP1A|MAP1B|ME3|MLF1|MOK|MPDZ|MYCT1|MYLK|MYO5B|NEK11|NFIA|NQO1|NR2F2|NSUN7|PALMD|PARVA|PCAT19|PCDH7|PCSK5|PERP|PKIB|PLEKHA5|PPP1R14C|PROM1|PRUNE2|PSD3|PTGR1|PTPRF|RAMP1|RBM24|RRAD|RRAGA|SEMA3C|SH3D19|SIX1|SIX4|SLC22A23|SLC4A11|SLC7A2|SNCAIP|SORBS2|SPATA18|ST6GALNAC1|TACC2|TEAD1|TFF3|TIMP4|TPPP3|TRIM2|TSPAN6|TUBA1A|TUSC3|UGDH|VCAN|ZC2HC1A
WELCSH_BRCA1_TARGETS_DN	MSigDB_C2	5	136	1518	13.2517	3.44337	3.67647	0	-2.71306	0.00666653	0.032524	FGFR3|MGST1|SLC6A8|SOX4|STC1
BUSSLINGER_ESOPHAGEAL_DENDRITIC_CELLS	MSigDB_C8	10	208	1518	20.2673	4.24846	4.80769	0	-2.71199	0.00668812	0.0326249	ABCC3|CLDN1|LGALS1|LTB|NDRG2|PEA15|PKIB|SERPINF1|TIMP1|ZFHX3
GSE16450_CTRL_VS_IFNA_12H_STIM_MATURE_NEURON_CELL_LINE_UP	MSigDB_C7	23	137	1518	13.3491	3.4559	16.7883	1	2.71114	0.00670525	0.0327039	ACKR3|ACOX2|CCL19|CCN4|CEP131|COL14A1|DIPK2B|IGFBP3|IGFBP6|IGFBP7|MATN2|MEOX2|MFAP5|MN1|MPZL2|MYH11|PDGFRL|PTGER3|PTPRM|SBSPON|SOX7|TFAP2C|TMEM200A
GSE15930_NAIVE_VS_72H_IN_VITRO_STIM_CD8_TCELL_DN	MSigDB_C7	9	194	1518	18.9031	4.10486	4.63918	0	-2.7107	0.00671417	0.0327116	ANXA2|CRTAP|CYTH3|HOPX|LGALS1|LXN|PTGR1|S100A6|UGDH
GSE19401_PLN_VS_PEYERS_PATCH_FOLLICULAR_DC_DN	MSigDB_C7	9	194	1518	18.9031	4.10486	4.63918	0	-2.7107	0.00671417	0.0327116	ELN|EMP1|HRH1|ITGA7|JAG2|KLF10|P4HA2|PROCR|S100A10
GSE21927_SPLENIC_VS_TUMOR_MONOCYTES_FROM_C26GM_TUMOROUS_MICE_BALBC_DN	MSigDB_C7	9	194	1518	18.9031	4.10486	4.63918	0	-2.7107	0.00671417	0.0327116	BCL2L2|EFNA1|IGFBP3|LDOC1|LPAR1|PRKCZ|PRSS23|S100A10|THBS3
GSE22886_NAIVE_CD4_TCELL_VS_MONOCYTE_DN	MSigDB_C7	9	194	1518	18.9031	4.10486	4.63918	0	-2.7107	0.00671417	0.0327116	ANXA2|ANXA2P2|C5AR1|CD36|CD93|KLF10|PTGS1|TBC1D12|VCAN
GSE23114_PERITONEAL_CAVITY_B1A_BCELL_VS_SPLEEN_BCELL_DN	MSigDB_C7	9	194	1518	18.9031	4.10486	4.63918	0	-2.7107	0.00671417	0.0327116	AFAP1|CD9|DLC1|KDELR2|LAMA2|LPL|MAMLD1|NCKAP1|NT5E
GSE26495_NAIVE_VS_PD1HIGH_CD8_TCELL_DN	MSigDB_C7	9	194	1518	18.9031	4.10486	4.63918	0	-2.7107	0.00671417	0.0327116	ANXA2|ANXA2P2|EOGT|HOPX|MXRA7|PHLDB2|SEMA4C|SMAD7|TGFBR3
GSE28726_NAIVE_CD4_TCELL_VS_NAIVE_VA24NEG_NKTCELL_UP	MSigDB_C7	9	194	1518	18.9031	4.10486	4.63918	0	-2.7107	0.00671417	0.0327116	AVPR1A|CFI|GBE1|IGFBP2|IGFBP4|SERPINE2|SLC16A2|TEAD4|VLDLR
GSE41867_DAY6_EFFECTOR_VS_DAY30_EXHAUSTED_CD8_TCELL_LCMV_CLONE13_DN	MSigDB_C7	9	194	1518	18.9031	4.10486	4.63918	0	-2.7107	0.00671417	0.0327116	ABCG2|CASK|CD36|CRYBG3|HPGDS|JCAD|PRKCI|TBC1D12|YES1
TTF1_Q6	MSigDB_C3	32	209	1518	20.3647	4.25852	15.311	1	2.71005	0.00672732	0.0327712	ADCY6|BNC2|CAVIN1|CD248|CNTN1|CNTN6|COL5A3|CYTH3|DLC1|FAM167B|FZD7|GFPT2|HIGD1B|HOXB6|HOXD8|KLF5|LHX6|NDRG2|NOVA1|PCDH17|PCSK1|PPFIBP1|PTK7|ROR1|SMARCA1|SPRY4|STC2|TEAD1|THBS1|TPM2|TWIST1|ZNF521
JINESH_BLEBBISHIELD_TO_IMMUNE_CELL_FUSION_PBSHMS_DN	MSigDB_C2	49	352	1518	34.2985	5.50082	13.9205	1	2.70951	0.00673836	0.0328204	AKR1C2|AKR1C3|ANG|ANKRD50|ANTXR1|ARAP3|ASB9|C14ORF132|C3|CA12|CADPS2|CDC42EP4|CDC42EP5|CFH|CRABP2|CSRP2|DEPP1|DEPTOR|EFS|EGFL6|ETS2|FHOD3|FSCN1|GUCY1A1|HEY1|ICAM2|KCNK1|KEL|KIT|LINC01116|MMP10|NFIB|NLGN4X|NT5E|PLCB1|RNF144A|RPS6KA2|SELENOP|SNCAIP|SOCS2|SPRY1|STEAP1|THBD|TSKU|UGDH|VEGFA|VWF|WLS|WNT5A
BUSSLINGER_DUODENAL_STEM_CELLS	MSigDB_C8	36	242	1518	23.5802	4.57748	14.876	1	2.70923	0.0067439	0.0328429	ADH1C|ADRA2A|AQP1|BEX3|CD9|CDC42EP5|CLU|CPS1|DACH1|DDAH1|DSG2|DSP|EDN1|EMP2|ETS2|HBEGF|HES1|ITGA6|KLF5|LAMB1|MECOM|MYO10|NECTIN3|NFIA|NFIB|PIK3R1|PKDCC|RCN1|SH3BGRL2|SH3BP4|SH3D19|SMOC2|SOX4|TM4SF1|TSPAN8|ZNF503
positive regulation of immune response [GoID:GO:0050778; evidenceTypes:IBA|IC|IDA|IEA|IGI|IMP|IPI|ISS|NAS|TAS]	GeneOntology_BP	28	441	1518	42.9705	6.13906	6.34921	0	-2.70871	0.00675447	0.0328899	ANXA1|BMX|C1R|C1S|C3|C5AR1|C7|CCL19|CFH|CFHR1|CFI|CLU|FCER2|FCN3|IGHG1|MFAP4|NCR3|PAK3|PCK1|PLEKHA1|PLPP4|PRKCZ|STXBP1|TGFB2|THY1|TNFRSF21|WNT5A|YES1
RICKMAN_TUMOR_DIFFERENTIATED_MODERATELY_VS_POORLY_UP	MSigDB_C2	20	114	1518	11.108	3.15483	17.5439	1	2.70847	0.00675942	0.0329095	ADAM12|ARHGAP32|B3GNT9|BOK|COL3A1|COL5A2|ECM2|FBN1|GLT8D2|KDELR3|LRRC15|MXRA5|NBL1|PPIC|RAMP1|S100A6|SRPX2|SVEP1|VLDLR|ZNF469
JINESH_BLEBBISHIELD_TRANSFORMED_STEM_CELL_SPHERES_DN	MSigDB_C2	14	262	1518	25.529	4.75977	5.34351	0	-2.7081	0.00676701	0.0329419	CHST3|CLDN1|DEPTOR|FGFR3|FKBP14|ID1|IL17RD|KITLG|PPP1R3C|SALL4|STC2|TMEM17|VEGFC|ZNF503
MIR374C_5P	MSigDB_C3	52	378	1518	36.8319	5.69548	13.7566	1	2.7075	0.00677925	0.032997	ABCG2|BHLHE22|BICC1|C3ORF80|CALU|CASK|CCDC80|CHSY3|CMTM4|CYYR1|DACH1|EFNA5|EPB41L2|FAM13C|FERMT2|FZD4|GAS1|GOLIM4|GPC6|ITGAV|ITGB1|KCTD1|KDELR2|KDR|KLF5|LRCH2|LRP1B|MAGI2|MBNL2|NECTIN3|NEDD4|NFIB|OCA2|PCDH18|PCDH7|PLCXD3|PRKD1|PRRX2|RBM24|RGS4|ROR1|SATB2|SOCS2|SUSD5|TAFA2|TSPAN7|VEGFA|VEGFC|WLS|ZCCHC24|ZNF503|ZNF521
HINATA_NFKB_TARGETS_FIBROBLAST_UP	MSigDB_C2	15	77	1518	7.50279	2.5959	19.4805	1	2.70733	0.00678275	0.033005	ADAMTS3|CD9|CDH2|EDN1|FN1|GREM1|LRRN3|MAP1B|MMP1|NPAS2|PTX3|SELE|SERPINE1|TBC1D12|VEGFA
NELSON_RESPONSE_TO_ANDROGEN_UP	MSigDB_C2	15	77	1518	7.50279	2.5959	19.4805	1	2.70733	0.00678275	0.033005	ADAMTS1|AKAP12|ALDH1A3|CDC14B|GUCY1A1|HPGD|ITGAV|LIFR|PGM3|PLPP1|PMEPA1|PTPN21|SELENOP|SNAP25|UGDH
phosphoric ester hydrolase activity [GoID:GO:0042578; evidenceTypes:IBA|IC|IDA|IEA|IMP|ISS|NAS|TAS]	GeneOntology_MF	64	483	1518	47.063	6.41583	13.2505	1	2.70685	0.00679254	0.0330481	ALPL|ANG|ARHGAP6|AVPR1A|BDKRB2|C5AR1|CDC14B|CILP|CTDSPL|DUSP7|EDNRA|ENPP1|ENPP2|EPHX2|EYA2|EYA4|F2RL2|HTR2B|IGFBP3|INPP5A|ITGA1|KIT|LPAR1|MAGI2|MTMR11|NPNT|NT5E|NUAK1|PDE1A|PDE2A|PDE7B|PDGFRA|PDGFRB|PLCB1|PLCB4|PLCXD3|PLPP1|PLPP4|PLPP7|PLPPR4|PON3|PPEF1|PPP1R12B|PPP1R14A|PPP1R14C|PPP1R1A|PPP1R3C|PPP2R3A|PTN|PTPN13|PTPN14|PTPN21|PTPRB|PTPRD|PTPRF|PTPRG|PTPRK|PTPRM|RCAN2|RGN|SELE|SLC39A14|TGFB2|TNS2
REACTOME_PROTEIN_PROTEIN_INTERACTIONS_AT_SYNAPSES	MSigDB_C2	12	56	1518	5.45658	2.21529	21.4286	1	2.70616	0.00680668	0.0330807	CASK|EPB41L1|EPB41L2|HOMER3|LIN7A|NLGN1|NLGN4X|PPFIBP1|PTPRD|PTPRF|SLITRK4|STXBP1
SANSOM_WNT_PATHWAY_REQUIRE_MYC	MSigDB_C2	12	56	1518	5.45658	2.21529	21.4286	1	2.70616	0.00680668	0.0330807	CCN4|EDN1|FRZB|FZD7|IGFBP2|MSX1|PLAT|ROR2|SEMA3C|SOX17|SOX4|TNFRSF12A
WEIGEL_OXIDATIVE_STRESS_BY_HNE_AND_TBH	MSigDB_C2	12	56	1518	5.45658	2.21529	21.4286	1	2.70616	0.00680668	0.0330807	BMP1|CLU|CPE|CTTN|DST|ETS2|HBEGF|ITGA6|MYLK|RARB|SELENBP1|SMAD1
GGARNTKYCCA_UNKNOWN	MSigDB_C3	12	56	1518	5.45658	2.21529	21.4286	1	2.70616	0.00680668	0.0330807	CEMIP|CHPF|COL1A2|HSPG2|ITGA1|MSX1|NFIB|RAMP2|SOCS2|SRPX|VEGFA|ZNF503
HEB_Q6	MSigDB_C3	31	201	1518	19.5852	4.17731	15.4229	1	2.70625	0.00680468	0.0330807	ADGRL3|ANGPTL2|BCL2L2|CLEC14A|COL16A1|COLEC12|CREB3L1|CYTH3|EFNA1|ELN|IGF1|KCNS3|L1CAM|LMOD1|MRGPRF|MYLK|PMP22|PPP2R3A|RASL12|RASSF8|RBMS3|RUNX1T1|SMAD7|SRPX|ST6GALNAC5|SVIL|SYNC|TGFB2|TGFB3|TPPP3|VEGFA
HTF_01	MSigDB_C3	12	56	1518	5.45658	2.21529	21.4286	1	2.70616	0.00680668	0.0330807	ARMCX2|COL1A2|CREB3L1|DNAJB4|EML1|FKBP14|MN1|NMNAT2|NPAS2|PRRX1|ZBTB47|ZFHX3
leukocyte chemotaxis [GoID:GO:0030595; evidenceTypes:IBA|IDA|IEA|IGI|IMP|ISS|NAS|TAS]	GeneOntology_BP	31	201	1518	19.5852	4.17731	15.4229	1	2.70625	0.00680468	0.0330807	ANXA1|C5AR1|CCL11|CCL19|CCL21|CCL26|CCN3|EDN1|EDNRB|GAS6|GREM1|HRH1|ITGA1|JAM3|KIT|MTUS1|NBL1|PTN|RARRES2|SAA1|SCG2|SERPINE1|SLIT2|TGFB2|THBS1|THBS4|TNFRSF11A|TNFSF11|VEGFA|VEGFC|WNT5A
regulation of protein metabolic process [GoID:GO:0051246; evidenceTypes:IBA|IC|IDA|IEA|IEP|IGI|IMP|IPI|ISS|NAS|TAS]	GeneOntology_BP	237	2102	1518	204.816	12.6462	11.275	1	2.70628	0.0068041	0.0330807	AASS|ACVR2A|ADIPOQ|ADRA2A|AGTR1|ALKAL2|ANG|ANGPT1|ANTXR1|ANXA2|APLNR|AQP1|ARRDC4|ASB9|ASPH|AZIN2|BACE2|BDKRB2|BEX3|BOK|C3|C5AR1|C8ORF88|CAMK2N1|CAV1|CCL19|CCL21|CCN2|CD109|CD36|CDC14B|CDH1|CDH5|CEMIP|CLEC3B|CLIP3|CLU|CNKSR3|CNTN1|COL6A3|COL7A1|CRTAP|CRYAB|CSPG4|CST1|CST4|CTDSPL|DACT1|DAG1|DAZL|DDR2|DEPTOR|DIO2|DIRAS3|DKK1|DLC1|DUSP7|ECM1|ECSCR|EDN1|EDNRB|EFNA1|EFNA5|EMILIN1|EMP2|ENPP1|ENPP2|EPAS1|EPHA4|ERBB2|ERRFI1|F3|FABP4|FAM107A|FBLN1|FERMT2|FGF13|FGF7|FGFR3|FN1|FOXF2|FRY|FXYD1|FZD10|FZD4|GAS1|GAS6|GHR|GHRL|GIPC1|GJA1|GPC3|GPRC5B|GREM1|HBEGF|HECW2|HES1|HGF|HTR2B|HYAL2|IGF1|IGF2|IGFBP3|IGFBP5|IL22RA2|IL33|INAVA|INHBA|INHBB|INSR|ITGA1|ITGA5|ITGAV|ITIH5|KDR|KIT|KITLG|LAPTM4B|LARP6|LEPR|LIMCH1|LOX|LRP1|LRP6|LTF|LXN|MAGI2|MAP1A|MUSTN1|NDN|NEDD4|NGFR|NNMT|NOX4|NR2F2|NRP1|NTRK2|NUAK1|NXN|OSM|P3H1|PAK3|PAPLN|PARD3|PCOLCE|PCOLCE2|PDGFA|PDGFC|PDGFRB|PERP|PI15|PID1|PKD2|PKIB|PLAT|PLCB1|PLK2|PMEPA1|PRICKLE1|PRKCZ|PRKD1|PROS1|PROX1|PRR16|PTPN13|PTPRB|PTX3|RAMP1|RAMP3|RARRES2|RASIP1|RBM24|RBPMS|RCN3|RELN|RGMA|RGN|RHBDF1|RNF128|RNF144A|RNF180|ROBO1|ROR2|RPS6KA2|SDR16C5|SERPINA3|SERPINE1|SERPINE2|SERPINF1|SERPINH1|SFRP1|SFRP2|SH3D19|SHC1|SLC2A10|SLIT2|SMAD7|SNX33|SOX17|SOX4|SOX7|SPHK1|SPOCK1|SPON1|SPRY1|SPRY4|TCIM|TEK|TFPI|TFPI2|TGFA|TGFB2|TGFB3|TGFBR1|THBS1|THBS4|THY1|TIMP1|TIMP3|TIMP4|TMEM119|TMEM98|TNFRSF11A|TNFSF11|TNKS1BP1|TNXB|TOM1L1|TPD52L1|TSPYL5|TWIST1|VEGFA|VEGFC|VLDLR|WFDC1|WNT5A|WWTR1|YES1
response to drug [GoID:GO:0042493; evidenceTypes:IBA|IDA|IEA|IEP|IMP|ISS|NAS|TAS]	GeneOntology_BP	45	318	1518	30.9856	5.23424	14.1509	1	2.70484	0.00683363	0.0332071	ABCA3|ABCC3|ACTC1|ADIPOQ|ADIRF|ANXA1|BCHE|CDH1|CDH3|COL18A1|COL1A1|CPS1|CSAG2|EDN1|EMX2|GAS6|GATA6|HTR2B|IGFBP2|INHBA|LGALS1|LOX|LPL|MAOB|MAP1B|MGST1|NNMT|NPAS2|NQO1|PTGR1|PTN|PTPRM|S100A10|SEMA3C|SFRP1|SFRP2|SLC1A2|TDO2|TGFA|TGFB2|THBS1|TIMP4|TNFRSF11B|VEGFC|WFDC1
protein domain specific binding [GoID:GO:0019904; evidenceTypes:IBA|IDA|IEA|IMP|IPI|ISS|NAS|TAS]	GeneOntology_MF	77	599	1518	58.3659	7.11734	12.8548	1	2.70349	0.00686148	0.0333379	ACVR2A|ADAM12|AFAP1|AFAP1L1|AR|ARHGAP29|ARHGAP6|BCL2L2|BOK|CLEC3B|CTTNBP2|DAG1|DIXDC1|DLC1|DNM1|DOCK1|DPYSL3|EFS|EHD2|ENAH|EPB41L2|EPHA4|ERRFI1|ESRRG|ETS2|FN1|FZD4|FZD7|GHR|GIPC1|GJA1|GJA5|GNG12|HES1|INPP5A|INSR|KCNN2|KHDRBS3|KIT|L1CAM|LDB2|LIN7A|MEOX1|MLF1|NEDD4|NLGN1|PAK3|PDE2A|PKD2|PLEKHA1|PLSCR4|PMEPA1|PROX1|PRRX1|ROBO1|SDC2|SGIP1|SH3BGRL2|SHANK3|SPON1|STXBP1|TCEAL1|TCEAL2|TCEAL3|TCEAL4|TCEAL7|TCEAL9|TGFBR3|TNKS1BP1|TOM1L1|TUBA1A|TWIST1|WNT5A|WT1|ZBTB16|ZFYVE9|ZNF521
MZF1_01	MSigDB_C3	30	193	1518	18.8057	4.0944	15.544	1	2.70317	0.00686818	0.0333568	ADAMTS12|ANK2|BHLHE22|CCN2|CLIP3|CXCL14|DCHS1|DCN|FGF11|GAL3ST4|GATA6|IGFBP5|ITGA5|LRP1|MAP1B|MEX3B|MN1|NDRG2|NFIX|PBX1|PRELP|PRRX1|SGIP1|SIX2|SIX4|SULF1|TCF21|THBS3|TMEM119|XYLT2
GSE39556_CD8A_DC_VS_NK_CELL_UP	MSigDB_C7	30	193	1518	18.8057	4.0944	15.544	1	2.70317	0.00686818	0.0333568	ADGRA3|ALDH7A1|ARHGEF17|CAV1|CD34|CLEC11A|DST|ERG|FBLN5|FHL1|GNG11|GRB10|GUCY1A1|IGFBP7|KCNS3|LAPTM4B|MYLK|NDN|NEDD4|NID2|PLCB1|PROM1|PSD3|RCN1|SCHIP1|SOCS2|ST3GAL6|SV2A|TSPAN7|ZNF423
HALLMARK_ADIPOGENESIS	MSigDB_H	30	193	1518	18.8057	4.0944	15.544	1	2.70317	0.00686818	0.0333568	ADCY6|ADIPOQ|ANGPT1|ANGPTL4|ARL4A|C3|CAVIN1|CAVIN2|CD151|CD36|COL15A1|COL4A1|ENPP2|EPHX2|FABP4|FZD4|GBE1|HSPB8|ITGA7|ITIH5|LAMA4|LIFR|LPL|MTARC2|MYLK|OMD|PTGER3|SOWAHC|SPARCL1|SSPN
LINDGREN_BLADDER_CANCER_CLUSTER_1_DN	MSigDB_C2	50	361	1518	35.1754	5.56905	13.8504	1	2.70268	0.00687831	0.0334014	ABI3BP|AKAP12|AMOTL2|APLNR|COL15A1|COL18A1|COL4A2|COL5A2|DAG1|DNM1|EFNA1|EMP2|ENAH|ERBB2|FBLN2|FILIP1L|GEM|HTRA3|KDELR2|LAMA4|LGALS1|LOXL2|MAP1A|MCAM|MGP|MYL9|MYLK|NAV2|NDRG2|NES|NEURL1B|NID2|NTRK2|PCSK6|PDE1A|PDGFRB|PDGFRL|PEA15|PMP22|PPP1R12B|PPP1R14C|PRRX1|RAI14|RELL1|RGS16|THBD|TNFAIP1|TNFRSF11A|TUBA1A|ZNF703
GSE15930_STIM_VS_STIM_AND_TRICHOSTATINA_24H_CD8_T_CELL_UP	MSigDB_C7	25	153	1518	14.9081	3.65024	16.3399	1	2.70205	0.00689132	0.0334554	ADAMTS1|CALCRL|CDH13|CFI|COL8A1|DKK3|FCER2|GJA1|GJA4|GSTT2|HPGD|HSPG2|IGF1|IGFBP6|IRAG1|KDELR3|LRP6|MEOX1|MYO10|P3H3|PCDH7|PDGFRB|PLAC9|PROS1|RBFOX2
GSE6259_33D1_POS_VS_DEC205_POS_FLT3L_INDUCED_SPLENIC_DC_UP	MSigDB_C7	25	153	1518	14.9081	3.65024	16.3399	1	2.70205	0.00689132	0.0334554	ARHGAP6|CDC42BPA|CDO1|DSEL|EDN1|ETS2|F3|FN1|HAS1|HPGD|MAMLD1|MICALL2|MMP13|NIBAN2|OLFM1|OLR1|OSM|PDGFRB|PKP4|PLCB4|RBPMS|SEPTIN11|SLC39A14|SLC7A2|SOWAHC
MIR221_5P	MSigDB_C3	13	63	1518	6.13865	2.34914	20.6349	1	2.70088	0.00691564	0.0335552	ADORA2B|ANKH|CDC42BPA|CYTL1|EVC|MEX3B|NPNT|PCDH17|PEAR1|SH3PXD2A|SHISAL1|TANC2|UBE2QL1
GSE9037_CTRL_VS_LPS_4H_STIM_IRAK4_KO_BMDM_DN	MSigDB_C7	29	185	1518	18.0262	4.00968	15.6757	1	2.70088	0.0069156	0.0335552	ADAMTS1|ARHGAP23|BACE1|C1S|C3|CEMIP|COL12A1|FGF7|GAS1|IL13RA2|KDELR3|LAMC1|LARP6|LHFPL6|MAGI3|MICU3|NFIX|OLR1|PLK2|PRKD1|RCN1|ROBO1|SLC39A14|SOCS2|TBC1D12|TEAD1|THBS2|TJP1|ZFPM2
axis specification [GoID:GO:0009798; evidenceTypes:IBA|IDA|IEA|IGI|IMP|ISS|NAS]	GeneOntology_BP	13	63	1518	6.13865	2.34914	20.6349	1	2.70088	0.00691564	0.0335552	ETS2|GPC3|HEY2|HOXD8|LRP6|PCSK6|SFRP1|SIX2|STC1|TBX3|WLS|WNT5A|WT1
regulation of cell projection assembly [GoID:GO:0060491; evidenceTypes:IBA|IDA|IEA|IGI|IMP|ISS|NAS|TAS]	GeneOntology_BP	29	185	1518	18.0262	4.00968	15.6757	1	2.70088	0.0069156	0.0335552	AGRN|CAV1|CCL19|CCL21|CDC42EP4|CDC42EP5|DPYSL3|DZIP1|EPHA2|EPS8|FAM110C|FNBP1L|FSCN1|KIT|KLF5|MYO10|NCKAP1|NLGN1|NRP1|PIK3R1|PODXL|RALA|SH3YL1|SLIT2|TENM2|TGFB3|TGFBR1|WASL|YAP1
GSE21063_WT_VS_NFATC1_KO_3H_ANTI_IGM_STIM_BCELL_UP	MSigDB_C7	26	161	1518	15.6877	3.74348	16.1491	1	2.69992	0.00693553	0.0336333	ADGRL4|ADIPOQ|ALDH1A3|AOPEP|ARHGEF17|AZIN2|CRIP2|CYP26B1|FILIP1L|FMO1|GFPT2|GPM6B|HOPX|MAP1B|PTPN14|PTPRK|RGN|RNASE1|RNF180|SELENOP|SLC6A8|SULF1|TIMP1|TRIL|TWIST1|WNT2
GSE22033_WT_VS_PPARG_KO_MEF_UP	MSigDB_C7	26	161	1518	15.6877	3.74348	16.1491	1	2.69992	0.00693553	0.0336333	ALPL|ASB9|CEP170B|CLDN14|CLSTN2|ERBB2|FABP4|FBLN1|FCER2|FGFR3|GLI3|GUCY1A1|IL13RA2|LAMB3|LOXL2|LRRC17|MYRIP|PAK3|SEMA3C|SERPINE2|SVIL|TIMP4|TOM1L1|WLS|WWTR1|ZFHX4
GSE29949_MICROGLIA_VS_DC_BRAIN_DN	MSigDB_C7	26	161	1518	15.6877	3.74348	16.1491	1	2.69992	0.00693553	0.0336333	ADAM12|ADGRG2|AMPD1|ART4|CLDN5|CNTN6|COL18A1|DEPP1|DLC1|ENPEP|FERMT2|HSPB2|IL33|MAMLD1|MAP1A|MMP10|NPY1R|OLFM1|PGM5|PROM1|SCG5|SELP|SERPINE1|SFRP4|SHROOM2|TFPI2
GSE5503_LIVER_DC_VS_MLN_DC_ACTIVATED_ALLOGENIC_TCELL_UP	MSigDB_C7	26	161	1518	15.6877	3.74348	16.1491	1	2.69992	0.00693553	0.0336333	ABLIM3|CACNA2D1|CCL21|CLSTN2|COL4A2|CRTAP|CSGALNACT1|DEPTOR|DIO2|DNM1|EDIL3|ELAPOR2|FOXF1|GJA1|GTF2IRD1|HP|HSPA12B|MFGE8|MYCT1|NEDD4|PCDH7|PPP1R1A|SLC16A2|STEAP2|VLDLR|ZFHX3
MXD1_TARGET_GENES	MSigDB_C3	4	120	1518	11.6927	3.23616	3.33333	0	-2.69895	0.00695577	0.0336993	CTDSPL|FKBP14|ITGA6|LIMA1
GSE19401_RETINOIC_ACID_VS_RETINOIC_ACID_AND_PAM2CSK4_STIM_FOLLICULAR_DC_UP	MSigDB_C7	27	169	1518	16.4672	3.83436	15.9763	1	2.69913	0.00695215	0.0336993	ABCG2|CAV1|DCBLD2|DKK2|DOK5|EHD2|ELOVL2|ENPP2|FAM114A1|FGF7|GATA6|MAP7|MTMR11|NTS|PDGFA|PPP2R3A|RBMS2|RRAD|RUNDC3B|SHOX2|SNAP91|SOCS2|TCIM|TNFAIP1|TNFRSF12A|TRHDE|VLDLR
GSE3982_NKCELL_VS_TH2_UP	MSigDB_C7	27	169	1518	16.4672	3.83436	15.9763	1	2.69913	0.00695215	0.0336993	ACSS3|ANTXR1|ANXA1|AVPR1A|C5AR1|CLEC1A|EDNRA|EDNRB|EFEMP2|ERBB2|FMO3|GSTT2|INAVA|JAG1|KIFAP3|LTBP2|MFAP5|MTARC2|PAK3|PCOLCE2|PROCR|PTX3|RASL11B|SNN|TPM1|VEGFC|WFDC1
AIZARANI_LIVER_C18_NK_NKT_CELLS_5	MSigDB_C8	4	120	1518	11.6927	3.23616	3.33333	0	-2.69895	0.00695577	0.0336993	ANXA1|C5AR1|HBEGF|VCAN
DESCARTES_FETAL_PLACENTA_LYMPHOID_CELLS	MSigDB_C8	4	120	1518	11.6927	3.23616	3.33333	0	-2.69895	0.00695577	0.0336993	IGHG1|ITGAD|LTB|PTGIS
IL10_OCILy3_Up (PMID:18160665)	SignatureDB	4	120	1518	11.6927	3.23616	3.33333	0	-2.69895	0.00695577	0.0336993	CD36|FGF7|HES1|SOCS2
IRF4_myeloma_induced_Lymphochip (PMID:18568025)	SignatureDB	4	120	1518	11.6927	3.23616	3.33333	0	-2.69895	0.00695577	0.0336993	DDR2|ELN|FRMD6|SEPTIN11
E2F1_Q6_01	MSigDB_C3	11	221	1518	21.534	4.37736	4.97738	0	-2.6978	0.00697986	0.0338022	ARHGAP6|EFNA5|ENPP1|GPRC5B|KLF5|LRP1|MYH10|PCSK1|PODN|REPS2|SMARCA1
ATPase, acting on DNA [GoID:GO:0008094; evidenceTypes:IBA|IC|IDA|IEA|IMP|ISS|TAS]	GeneOntology_MF	3	104	1518	10.1336	3.01426	2.88462	0	-2.69783	0.00697934	0.0338022	ANXA1|NAV2|SMARCA1
establishment of protein localization to membrane [GoID:GO:0090150; evidenceTypes:IBA|IDA|IEA|IMP|ISS|NAS|TAS]	GeneOntology_BP	11	221	1518	21.534	4.37736	4.97738	0	-2.6978	0.00697986	0.0338022	CEMIP|ERBB2|KRT18|NECTIN3|NSG1|PARD3|PKDCC|PRKCI|REEP1|SNAP25|ZDHHC9
FIGUEROA_AML_METHYLATION_CLUSTER_3_UP	MSigDB_C2	21	122	1518	11.8875	3.2628	17.2131	1	2.69695	0.00699782	0.03388	AMOTL1|BHLHB9|BTBD3|COL21A1|FSTL1|GUCY1B1|MAP7|MSRB3|NFIX|PCDHB14|PRRG1|SCG5|SLC39A14|TANC2|TEK|TGFBR1|THBS4|TIE1|TUBB6|VWF|ZNF662
GSE19923_E2A_KO_VS_HEB_AND_E2A_KO_DP_THYMOCYTE_DN	MSigDB_C7	21	122	1518	11.8875	3.2628	17.2131	1	2.69695	0.00699782	0.03388	ADGRA2|CCL19|CD34|COL6A2|DCBLD2|DDR2|DYNC1I1|GREM1|LTB|NAP1L3|NOVA1|NRCAM|PCK1|PMP22|RAMP3|RGS4|SDC2|SELP|SUSD5|TNFRSF11B|WT1
MIR6873_3P	MSigDB_C3	44	310	1518	30.206	5.16934	14.1935	1	2.69508	0.00703725	0.0340662	APELA|ARHGAP42|BHLHE22|BNC2|CALHM5|CALU|CDC42BPA|EMX2|ENPP1|ESRRG|EVC|GLCE|GPC6|GPR176|GUCY1A2|HRH1|INHBB|LRIG3|MAGI3|MAP1B|MID1|MYLK|NEURL1B|NLGN4X|NTRK2|NUAK1|PARD3B|PDE7B|PDGFA|PITPNM3|PROM1|PSD3|RAPH1|RBFOX2|SEMA3A|SH3PXD2A|SLITRK4|SOST|SYNPO2|TBX3|THSD7B|TMEM178B|VGLL3|ZDHHC9
response to abiotic stimulus [GoID:GO:0009628; evidenceTypes:IBA|IC|IDA|IEA|IEP|IGI|IMP|ISS|NAS|TAS]	GeneOntology_BP	113	928	1518	90.4233	8.76105	12.1767	1	2.69493	0.0070403	0.0340764	ADIPOQ|ADIRF|AKAP12|ANG|ANGPT2|ANGPTL4|ANO1|ANXA1|APOLD1|AQP1|AVPR1A|BACE1|BDKRB2|CAV1|CCL11|CCN2|CD34|CD9|CDH2|CLDN1|COL11A1|COL18A1|COL1A1|COL3A1|CRYAB|DAG1|DCN|DDAH1|DNAJB4|EDN1|EDNRA|EFHD1|EPAS1|ERRFI1|EXT1|FMO1|GATA6|GHRL|GJA1|GNA11|HRH1|HTR2B|HYAL1|HYAL2|IGF1|IGFBP2|IGFBP7|ITGB1|KIT|LOXL2|LPL|LXN|MAP1B|MAP7|MFAP4|MMP1|MMP2|MMP3|MYLK|NEDD4|NGFR|NOX4|NQO1|PCK1|PDE2A|PDGFRB|PDPN|PIEZO2|PIK3R1|PKD2|PLAT|PLOD2|POSTN|PTGIS|PTN|PTPRK|RAB11FIP5|RAMP2|SCARA3|SCARA5|SERPINE2|SERPINF1|SFRP1|SFRP2|SHANK3|SLC1A2|SLC4A11|SOST|SPARC|STC1|STC2|STRA6|TAC1|TAFA2|TANC1|TCIM|TEK|TGFB1I1|TGFB2|TGFB3|TGFBR3|THBD|THBS1|TIMP1|TMEM150C|TNFRSF11A|TNKS1BP1|TSPYL5|TWIST1|VCAM1|VEGFA|VEGFC|YAP1
REACTOME_ABC_TRANSPORTER_DISORDERS	MSigDB_C2	1	69	1518	6.72328	2.45798	1.44928	0	-2.69349	0.00707088	0.0341955	ABCA3
GNF2_XRCC5	MSigDB_C4	1	69	1518	6.72328	2.45798	1.44928	0	-2.69349	0.00707088	0.0341955	OSR1
GSE15930_STIM_VS_STIM_AND_TRICHOSTATINA_24H_CD8_T_CELL_DN	MSigDB_C7	8	179	1518	17.4416	3.94489	4.46927	0	-2.693	0.00708127	0.0341955	COX7A1|FKBP10|MTARC2|NQO1|NRCAM|RUNX1T1|SEPTIN10|VEGFA
GSE17186_MEMORY_VS_NAIVE_BCELL_UP	MSigDB_C7	8	179	1518	17.4416	3.94489	4.46927	0	-2.693	0.00708127	0.0341955	ANGPTL4|B3GNT5|CAMSAP2|EFEMP2|HOXB6|ICAM2|NT5E|PLEKHH2
GSE17721_0.5H_VS_12H_LPS_BMDC_UP	MSigDB_C7	8	179	1518	17.4416	3.94489	4.46927	0	-2.693	0.00708127	0.0341955	CSRP2|DHX32|EMP1|ENPP1|LAPTM4B|PLA2G2A|TNFRSF21|WNT5A
GSE17721_CTRL_VS_LPS_12H_BMDC_UP	MSigDB_C7	8	179	1518	17.4416	3.94489	4.46927	0	-2.693	0.00708127	0.0341955	ABCC3|ABCG2|CAVIN1|CSRP2|MMP19|PROM1|TGFBR1|WNT5A
GSE2128_C57BL6_VS_NOD_CD4CD8_DP_THYMOCYTE_DN	MSigDB_C7	8	179	1518	17.4416	3.94489	4.46927	0	-2.693	0.00708127	0.0341955	ANKH|CORO2B|DAG1|LTB|MEX3B|PDLIM7|RNF128|TDRP
GSE21546_WT_VS_ELK1_KO_ANTI_CD3_STIM_DP_THYMOCYTES_DN	MSigDB_C7	8	179	1518	17.4416	3.94489	4.46927	0	-2.693	0.00708127	0.0341955	ADAMTS3|DOK4|FGF14-AS2|MFAP2|NR2F2|OLFM1|SERTAD4|TXNRD3
GSE25085_FETAL_LIVER_VS_ADULT_BM_SP4_THYMIC_IMPLANT_UP	MSigDB_C7	8	179	1518	17.4416	3.94489	4.46927	0	-2.693	0.00708127	0.0341955	CD109|NEURL1B|PON3|RNF180|SELENOM|SEPTIN10|THBD|ZBTB8A
GSE27786_BCELL_VS_CD8_TCELL_UP	MSigDB_C7	8	179	1518	17.4416	3.94489	4.46927	0	-2.693	0.00708127	0.0341955	CD93|EPS8|HES1|L1CAM|SH3YL1|SIX4|SULF2|THBD
GSE3982_MAC_VS_BCELL_DN	MSigDB_C7	8	179	1518	17.4416	3.94489	4.46927	0	-2.693	0.00708127	0.0341955	BACE2|COL18A1|CSGALNACT1|EPHA4|KRT18|MEIS1|PTPRK|ROBO1
GSE45365_WT_VS_IFNAR_KO_CD11B_DC_UP	MSigDB_C7	8	179	1518	17.4416	3.94489	4.46927	0	-2.693	0.00708127	0.0341955	ANXA2P1|GIPC1|ID1|LRRN3|NR3C2|NT5E|SLC16A10|SULF2
RNA helicase activity [GoID:GO:0003724; evidenceTypes:IBA|IDA|IEA|NAS|TAS]	GeneOntology_MF	1	69	1518	6.72328	2.45798	1.44928	0	-2.69349	0.00707088	0.0341955	DHX32
aerobic electron transport chain [GoID:GO:0019646; evidenceTypes:IBA|IEA|IMP|NAS|TAS]	GeneOntology_BP	1	69	1518	6.72328	2.45798	1.44928	0	-2.69349	0.00707088	0.0341955	COX7A1
nucleoside triphosphate biosynthetic process [GoID:GO:0009142; evidenceTypes:IBA|IDA|IEA|IGI|IMP|ISS|TAS]	GeneOntology_BP	1	69	1518	6.72328	2.45798	1.44928	0	-2.69349	0.00707088	0.0341955	PID1
positive regulation of interferon-gamma production [GoID:GO:0032729; evidenceTypes:IBA|IC|IDA|IEA|IMP|ISS|NAS|TAS]	GeneOntology_BP	1	69	1518	6.72328	2.45798	1.44928	0	-2.69349	0.00707088	0.0341955	WNT5A
regulation of chromatin organization [GoID:GO:1902275; evidenceTypes:IBA|IDA|IEA|IGI|IMP|ISS|NAS|TAS]	GeneOntology_BP	8	179	1518	17.4416	3.94489	4.46927	0	-2.693	0.00708127	0.0341955	AASS|APLNR|IGF2|NNMT|PRKD1|SDR16C5|TWIST1|VEGFA
inorganic ion homeostasis [GoID:GO:0098771; evidenceTypes:IBA|IC|IDA|IEA|IEP|IGI|IMP|IPI|ISS|NAS|TAS]	GeneOntology_BP	73	564	1518	54.9555	6.91434	12.9433	1	2.69217	0.00709881	0.0342756	ACKR3|AGTR1|ANK2|APLNR|AVPR1A|BDH2|BDKRB2|BOK|C1QTNF1|C5AR1|C7|CA12|CACNA2D1|CAMK2N1|CAV1|CAV2|CCL11|CCL19|CCL21|CD36|CDH5|CEMIP|EDN1|EDNRA|EDNRB|ENPP1|EPAS1|EXT1|F2RL2|GHRL|GJA1|HEPH|HTR2B|HYAL2|ITGAV|KEL|LPAR1|LRP1|LRP6|LTF|MICU3|NEO1|PDGFRA|PDK4|PKD2|PLN|PRKD1|PRND|PROK2|PTGER3|PTGFR|RAMP3|RGN|S1PR3|SAA1|SCARA5|SCN7A|SFRP4|SLC22A17|SLC24A3|SLC39A13|SLC39A14|SLC40A1|STC1|STC2|STEAP1|STEAP2|SV2A|TAC1|THY1|TNFSF11|TRPC1|WNT5A
PTPRA_TARGET_GENES	MSigDB_C3	2	87	1518	8.47718	2.75843	2.29885	0	-2.69153	0.00711243	0.034318	ARMCX5|OLFM1
GSE6090_UNSTIM_VS_DC_SIGN_STIM_DC_UP	MSigDB_C7	6	150	1518	14.6158	3.61462	4	0	-2.69156	0.00711195	0.034318	ANK2|GOLIM4|LRRN4CL|MAOA|SERPINF1|TBC1D8B
P-body [GoID:GO:0000932; evidenceTypes:IBA|IDA|IEA|IMP|ISS]	GeneOntology_CC	2	87	1518	8.47718	2.75843	2.29885	0	-2.69153	0.00711243	0.034318	MEX3B|RBPMS
chromosome separation [GoID:GO:0051304; evidenceTypes:IBA|IDA|IEA|IMP|ISS|NAS|TAS]	GeneOntology_BP	2	87	1518	8.47718	2.75843	2.29885	0	-2.69153	0.00711243	0.034318	HECW2|TEX11
GSE11818_WT_VS_DICER_KO_TREG_UP	MSigDB_C7	17	92	1518	8.96438	2.83613	18.4783	1	2.69104	0.00712294	0.0343475	AMPD1|ANKRD50|ARMCX1|ARSI|CD34|ELN|HSPG2|ITGA1|MGP|PCGF2|PMP22|SATB2|SCARF2|SLC6A8|SPARC|TGFBR1|ZC2HC1A
GSE13485_DAY1_VS_DAY3_YF17D_VACCINE_PBMC_UP	MSigDB_C7	17	92	1518	8.96438	2.83613	18.4783	1	2.69104	0.00712294	0.0343475	ACTC1|APLNR|CAVIN1|CPXM2|DIO2|ECM2|EMID1|FBLN1|FHOD3|HSPB8|NAV3|OMD|PCSK1|SCG2|THY1|TIMP3|WFDC1
GSE14000_UNSTIM_VS_16H_LPS_DC_DN	MSigDB_C7	9	193	1518	18.8057	4.0944	4.66321	0	-2.69102	0.00712336	0.0343475	BHLHE22|DEPP1|FSTL1|GRB10|LAMB3|PGM3|TNFAIP1|TPST1|TRIP10
GSE43863_NAIVE_VS_MEMORY_LY6C_INT_CXCR5POS_CD4_TCELL_D150_LCMV_DN	MSigDB_C7	9	193	1518	18.8057	4.0944	4.66321	0	-2.69102	0.00712336	0.0343475	AGRN|GIPC1|NEO1|PMP22|RBPMS2|RPS6KA2|SAR1A|TMEFF1|TPST1
GSE45365_HEALTHY_VS_MCMV_INFECTION_CD8A_DC_IFNAR_KO_DN	MSigDB_C7	9	193	1518	18.8057	4.0944	4.66321	0	-2.69102	0.00712336	0.0343475	COL16A1|F13A1|FBLN2|ICAM2|MMP19|OAT|RNASE1|SPHK1|WNT5A
MIR655_3P	MSigDB_C3	52	379	1518	36.9293	5.70282	13.7203	1	2.69045	0.00713556	0.0344016	ABCG2|BHLHE22|BICC1|C3ORF80|CALU|CASK|CCDC80|CHSY3|CMTM4|CYYR1|DACH1|EFNA5|EPB41L2|FAM13C|FERMT2|FZD4|GAS1|GOLIM4|GPC6|ITGAV|ITGB1|KCTD1|KDELR2|KDR|KLF5|LRCH2|LRP1B|MAGI2|MBNL2|NECTIN3|NEDD4|NFIB|OCA2|PCDH18|PCDH7|PLCXD3|PRKD1|PRRX2|RBM24|RGS4|ROR1|SATB2|SOCS2|SUSD5|TAFA2|TSPAN7|VEGFA|VEGFC|WLS|ZCCHC24|ZNF503|ZNF521
REACTOME_ION_CHANNEL_TRANSPORT	MSigDB_C2	5	135	1518	13.1542	3.4308	3.7037	0	-2.69016	0.00714174	0.0344174	ANO1|ASPH|FXYD1|PLN|TRPC1
GSE3720_UNSTIM_VS_LPS_STIM_VD2_GAMMADELTA_TCELL_UP	MSigDB_C7	5	135	1518	13.1542	3.4308	3.7037	0	-2.69016	0.00714174	0.0344174	EYA2|LTB|PDE2A|PKP4|RCN3
OCONNOR_PBMC_MENVEO_ACWYVAX_AGE_30_70YO_7DY_AFTER_SECOND_DOSE_VS_7DY_AFTER_FIRST_DOSE_UP	MSigDB_C7	5	135	1518	13.1542	3.4308	3.7037	0	-2.69016	0.00714174	0.0344174	COL6A2|HOMER3|TCEAL9|TFF3|WWTR1
ATAAGCT_MIR21	MSigDB_C3	19	107	1518	10.426	3.05713	17.757	1	2.68925	0.0071613	0.034493	ADGRG2|ASPN|BNC2|BTBD3|DAZL|EPHA4|JAG1|MATN2|NFIB|OSR1|PCDH17|PCSK6|PIK3R1|PLEKHA1|SMAD7|SPRY1|TIMP3|YAP1|ZNF704
MIR7111_3P	MSigDB_C3	19	107	1518	10.426	3.05713	17.757	1	2.68925	0.0071613	0.034493	ADGRL3|ANO1|CALU|DYNC1I1|EYA2|GLIS2|HS3ST3A1|IGFBP5|LDB2|LRP11|LRP6|MAP1A|NTRK2|PDE1A|PLOD2|PLXNA2|PRRX1|RGS4|SCIN
GSE1112_OT1_CD8AB_VS_HY_CD8AA_THYMOCYTE_RTOC_CULTURE_UP	MSigDB_C7	19	107	1518	10.426	3.05713	17.757	1	2.68925	0.0071613	0.034493	ARHGAP28|ARHGAP29|CGNL1|COL5A3|FAT4|HTRA1|ID1|L1CAM|LGI2|MAMDC2|NKX3-2|NOSTRIN|PTHLH|QPRT|RASIP1|SFRP2|SPRYD3|SUSD2|TAC1
neural precursor cell proliferation [GoID:GO:0061351; evidenceTypes:IBA|IDA|IEA|IGI|IMP|ISS|NAS|TAS]	GeneOntology_BP	19	107	1518	10.426	3.05713	17.757	1	2.68925	0.0071613	0.034493	C5AR1|CDH2|DIXDC1|EML1|EMX2|FGF13|GLI3|NES|PROX1|PTN|RARB|SLC16A2|TEAD3|VEGFA|VEGFC|WNT2|WNT5A|ZNF423|ZNF503
chr11q22	MSigDB_C1	10	43	1518	4.18987	1.94201	23.2558	1	2.68795	0.00718918	0.0345711	ARHGAP42|CFAP300|DYNC2H1|GUCY1A2|MMP1|MMP10|MMP13|MMP3|POGLUT3|YAP1
ACEVEDO_LIVER_CANCER_WITH_H3K27ME3_DN	MSigDB_C2	22	130	1518	12.6671	3.36721	16.9231	1	2.68816	0.00718466	0.0345711	AGTR1|ALPK2|ANKRD29|BTBD3|CHST4|COL18A1|GPC6|LAMA3|PDGFRB|PLCB4|PPP1R14A|PRG4|PROX1|RAPGEF4|RCAN2|SATB2|STK32B|TMEM119|TSHZ2|YAP1|ZFHX3|ZFHX4
KERLEY_RESPONSE_TO_CISPLATIN_UP	MSigDB_C2	10	43	1518	4.18987	1.94201	23.2558	1	2.68795	0.00718918	0.0345711	ACTA2|ALDH1A3|ANXA1|CAV1|CXCL14|PHLDA3|PLAT|PLK2|PROCR|SERPINE1
WP_MECHANOREGULATION_AND_PATHOLOGY_OF_YAPTAZ_VIA_HIPPO_AND_NONHIPPO_MECHANISMS	MSigDB_C2	10	43	1518	4.18987	1.94201	23.2558	1	2.68795	0.00718918	0.0345711	ACTA2|ACTC1|CDH1|ITGB1|ITGB5|PAK3|TEAD1|TEAD3|TEAD4|WWTR1
ZHANG_ANTIVIRAL_RESPONSE_TO_RIBAVIRIN_DN	MSigDB_C2	10	43	1518	4.18987	1.94201	23.2558	1	2.68795	0.00718918	0.0345711	ARL4A|CAV2|GEM|PLK2|PPP1R3C|SERPINE1|SMAD1|SOCS2|VEGFC|ZFHX3
MIR3667_3P	MSigDB_C3	22	130	1518	12.6671	3.36721	16.9231	1	2.68816	0.00718466	0.0345711	ADGRF5|CA12|CLMP|FAM189A2|GNG11|IBSP|IGFBP2|KDR|LHFPL6|LRRC49|NAV1|NEGR1|NMNAT2|OAT|PALLD|PLCXD3|PLXNA2|SDK1|SEPTIN10|SHISAL1|STC2|TGFBR1
MIR6508_3P	MSigDB_C3	10	43	1518	4.18987	1.94201	23.2558	1	2.68795	0.00718918	0.0345711	AR|CCDC71L|CLDN1|EPDR1|ME3|PLEKHA5|PSD3|RELN|SMAD9|TMEM178B
GSE19198_CTRL_VS_IL21_TREATED_TCELL_1H_UP	MSigDB_C7	22	130	1518	12.6671	3.36721	16.9231	1	2.68816	0.00718466	0.0345711	AKR1C3|CDH2|CFHR2|CHMP4C|FGD5|FST|GXYLT2|HBEGF|INMT|MAGI2-AS3|MMRN1|MOXD1|MTMR11|PDLIM7|PHLDA3|PMEPA1|RASGRF2|SCN4B|SH3BP4|SMAD7|SPOCK1|ZBTB8A
GSE4142_NAIVE_VS_MEMORY_BCELL_DN	MSigDB_C7	22	130	1518	12.6671	3.36721	16.9231	1	2.68816	0.00718466	0.0345711	ASPA|C5ORF46|CFH|COL5A1|CTTNBP2|DACT3|EFNB2|ELN|FAM162B|IBSP|MXRA8|NNMT|OSR1|PROCR|PRR16|PSD3|SLC22A17|TMEM132A|TNFRSF21|TSHZ2|TSPAN18|VCAM1
GSE8921_UNSTIM_0H_VS_TLR1_2_STIM_MONOCYTE_3H_DN	MSigDB_C7	22	130	1518	12.6671	3.36721	16.9231	1	2.68816	0.00718466	0.0345711	ADGRL4|ALDH1A3|DCBLD2|EPHX2|FAM167B|KIRREL1|KITLG|LOX|MEDAG|MFAP4|MRGPRF|NRCAM|NSUN7|OMD|PALMD|PDGFA|PHLDB2|PROX1|PRRG1|SCN4B|TMEM119|ZNF521
membrane protein ectodomain proteolysis [GoID:GO:0006509; evidenceTypes:IBA|IC|IDA|IEA|IGI|IMP|ISS|TAS]	GeneOntology_BP	10	43	1518	4.18987	1.94201	23.2558	1	2.68795	0.00718918	0.0345711	ADRA2A|BACE1|BACE2|DAG1|RGMA|SH3D19|SNX33|TIMP1|TIMP3|TIMP4
regulation of synaptic plasticity [GoID:GO:0048167; evidenceTypes:IBA|IDA|IEA|IGI|IMP|ISS|NAS|TAS]	GeneOntology_BP	22	130	1518	12.6671	3.36721	16.9231	1	2.68816	0.00718466	0.0345711	CNTN4|EPHA4|FAM107A|GIPC1|HRH1|IGSF11|KIT|MAP1A|MAP1B|NLGN1|NSG1|NTRK2|PLK2|PRKCZ|PTN|RASGRF2|RELN|SERPINE2|SHANK3|SNAP25|SORCS2|STXBP1
PAX4_03	MSigDB_C3	32	210	1518	20.4622	4.26856	15.2381	1	2.68667	0.00721685	0.0346994	ADAMTS12|ANK2|BCL2L2|CERCAM|CLSTN3|CNTN6|EMX2|FGF11|HOXB6|IGFBP5|ITGA5|KCNN2|LRP1|MAP1A|MAP1B|MEX3B|NDN|NFIB|NFIX|NR2F1|NREP|NTN4|NTRK2|PBX1|PLCB1|RBP5|TGFB3|THBS3|TPPP3|VCAN|ZNF462|ZNF503
protein binding [GoID:GO:0005515; evidenceTypes:EXP|HDA|IBA|IC|IDA|IEA|IGI|IMP|IPI|ISO|ISS|NAS|TAS]	GeneOntology_MF	1113	10997	1518	1071.54	16.866	10.1209	1	2.68636	0.00722343	0.0347264	AASS|ABCG2|ABLIM3|ACKR1|ACKR3|ACOX2|ACSS3|ACTA2|ACTC1|ACVR2A|ADAM12|ADAM23|ADAMTS1|ADAMTS12|ADAMTS3|ADAMTS5|ADCY4|ADCY6|ADGRA2|ADGRD1|ADGRF5|ADGRL1|ADGRL3|ADIPOQ|ADIRF|ADORA2B|ADRA2A|AEBP1|AFAP1|AFAP1L1|AGRN|AGTR1|AHNAK2|AKAP12|AKR1C1|ALDH1A3|ALDH1L2|ALDH7A1|ALKAL2|ALPL|AMOTL1|AMOTL2|AMPD1|ANG|ANGPT1|ANGPT2|ANGPTL1|ANGPTL2|ANGPTL4|ANK2|ANKRD29|ANKRD50|ANO1|ANTXR1|ANXA1|ANXA2|ANXA2P2|ANXA3|AOC1|AOC3|AOX1|APBB2|APCDD1|APELA|APLNR|AQP1|AR|ARAP3|ARHGAP21|ARHGAP29|ARHGAP32|ARHGAP6|ARHGEF10|ARHGEF12|ARHGEF17|ARL4A|ARMCX1|ARMCX5|ARRDC4|ARSI|ASAP3|ASB9|ASPA|ASPH|ATL1|AVPR1A|AZIN2|B3GNT5|BACE1|BACE2|BCHE|BCL2L2|BDH2|BDKRB2|BEX2|BEX3|BEX5|BGN|BHLHB9|BHLHE22|BMP1|BMX|BNC2|BOC|BOK|BTBD3|C17ORF67|C1QTNF1|C1QTNF2|C1QTNF5|C1QTNF6|C1R|C1S|C3|C5AR1|C5ORF46|C8ORF88|CALCRL|CALD1|CALU|CAMK2N1|CAMSAP2|CAP2|CAPN6|CASK|CAV1|CAV2|CAVIN1|CAVIN2|CAVIN3|CAVIN4|CCDC102B|CCDC80|CCL11|CCL19|CCL21|CCL26|CCN2|CCN3|CCN4|CCN5|CD109|CD151|CD248|CD34|CD36|CD9|CD93|CDC14B|CDC42BPA|CDC42EP4|CDC42EP5|CDH1|CDH11|CDH13|CDH2|CDH3|CDH5|CDON|CDR2L|CEMIP|CEP131|CERCAM|CFAP300|CFH|CFHR1|CFHR2|CFI|CGNL1|CHMP4C|CHN1|CHST1|CLDN1|CLDN12|CLDN14|CLDN5|CLDN7|CLEC11A|CLEC14A|CLEC1A|CLEC3B|CLEC4G|CLEC4M|CLIC6|CLIP3|CLMP|CLSTN3|CLU|CMTM4|CNKSR3|CNN1|CNN3|CNRIP1|CNTN1|CNTN4|CNTN6|COL10A1|COL16A1|COL1A1|COL1A2|COL3A1|COL4A1|COL4A2|COL5A1|COL5A2|COL5A3|COL6A1|COL6A2|COL7A1|COL8A1|COMP|CORO2B|COX7A1|CPE|CPS1|CRABP2|CREB3L1|CRIP2|CRTAP|CRYAB|CRYBG3|CSAG2|CSPG4|CSRP1|CSRP2|CST1|CST4|CTDSPL|CTHRC1|CTTN|CTTNBP2|CXCL14|CYP26B1|CYS1|CYTH3|CYTL1|DACH1|DACT1|DACT3|DAG1|DAZL|DCBLD2|DCHS1|DCN|DDAH2|DDIT4L|DDR2|DENND2B|DEPTOR|DHX32|DIO2|DIRAS3|DIXDC1|DKK1|DKK2|DKK3|DLC1|DLG5|DNAJB4|DNM1|DOCK1|DOK4|DPT|DPYSL3|DSG2|DSP|DST|DUSP7|DYNC1I1|DYNC2H1|DZIP1|EBF2|ECM1|ECM2|ECRG4|ECSCR|EDIL3|EDN1|EDNRA|EDNRB|EFEMP1|EFEMP2|EFNA1|EFNA5|EFNB2|EFS|EGFL6|EGFL7|EHD2|ELAPOR2|ELN|ELOVL2|EMILIN1|EML1|EMP1|EMP2|EMX2|ENAH|ENPP1|ENPP2|EPAS1|EPB41L1|EPB41L2|EPB41L4A|EPDR1|EPHA2|EPHA3|EPHA4|EPHX2|EPS8|ERBB2|ERG|ERRFI1|ESAM|ESRRG|ETS2|EVA1A|EXD2|EXOC3L4|EXT1|EYA2|EYA4|F13A1|F2RL2|F3|FABP4|FAM107A|FAM110B|FAM110C|FAM114A1|FAM124B|FAM13C|FAM171A1|FAM189A2|FAP|FAT1|FAT4|FBLIM1|FBLN1|FBLN2|FBLN5|FBN1|FBXL7|FBXO17|FCER2|FCN3|FDCSP|FERMT2|FGD5|FGF11|FGF13|FGF7|FGFR3|FHL1|FHL2|FHL5|FHOD3|FIBIN|FIGN|FKBP10|FKBP14|FKBP7|FLRT2|FMO1|FMO3|FN1|FNBP1L|FOXF2|FRMD6|FRZB|FSCN1|FST|FSTL1|FSTL3|FXYD1|FZD10|FZD4|FZD7|GALNT15|GAREM1|GAS1|GAS6|GATA6|GBE1|GEM|GFPT2|GFRA1|GHR|GHRL|GIPC1|GIPC2|GJA1|GJA4|GJA5|GLCE|GLI3|GLIS2|GLIS3|GLTP|GNA11|GNA14|GNAI1|GNAL|GNG11|GNG12|GP1BA|GPC1|GPC3|GPC4|GPC6|GPIHBP1|GPR78|GPRASP1|GPRASP2|GPRC5B|GPSM1|GPX8|GRB10|GREM1|GSTA4|GSTM3|GSTT1|GTF2IRD1|GUCY1A1|GUCY1A2|GUCY1B1|HAS1|HBEGF|HECW2|HES1|HES4|HEY1|HEY2|HGF|HLF|HMCN1|HOMER3|HOPX|HOXB6|HOXD8|HP|HPGD|HPGDS|HPR|HSPA12A|HSPA12B|HSPB2|HSPB8|HSPG2|HTR2B|HTRA1|HTRA3|HYAL2|HYI|IBSP|ICAM2|ID1|ID4|IFTAP|IGF1|IGF2|IGFBP2|IGFBP3|IGFBP4|IGFBP5|IGFBP6|IGFBP7|IGHG1|IGSF11|IL13RA2|IL22RA2|IL33|INAVA|INHBA|INHBB|INMT|INPP5A|INSR|INTU|IP6K3|IPO11|IRAG1|ITGA1|ITGA5|ITGA6|ITGA7|ITGAV|ITGB1|ITGB5|ITGBL1|JAG1|JAG2|JAM2|JAM3|KANK2|KAZN|KCNE4|KCNJ8|KCNK1|KCNN2|KCTD1|KCTD11|KDM5B|KDR|KEL|KHDRBS3|KIF26A|KIFAP3|KIRREL1|KIT|KITLG|KLF10|KLF5|KRT18|L1CAM|LAD1|LAMA2|LAMA3|LAMA4|LAMB1|LAMB2|LAMB3|LAMC2|LAPTM4A|LAPTM4B|LARP6|LCA5|LDB2|LDOC1|LEPR|LGALS1|LHX6|LHX8|LIFR|LIMA1|LIMCH1|LIN7A|LMCD1|LMOD1|LONRF2|LOX|LOXL1|LOXL2|LOXL4|LPAR1|LPL|LRATD1|LRCH2|LRFN5|LRIG3|LRP1|LRP11|LRP1B|LRP6|LRRC15|LRRC4C|LRRN1|LTB|LTBP1|LTBP2|LTF|LUM|LURAP1L|LXN|LYVE1|LZTFL1|MACROH2A2|MAGED4|MAGI2|MAGI3|MAL2|MALL|MAMDC2|MANSC1|MAOA|MAOB|MAP1A|MAP1B|MAP1LC3C|MAP2|MAP7|MATN2|MCC|MECOM|MEDAG|MEGF6|MEIS1|MEOX1|MEOX2|MFAP2|MFAP4|MFGE8|MGP|MGST1|MICALL2|MID1|MID2|MLF1|MMP2|MMP3|MMRN1|MMRN2|MN1|MOXD1|MPDZ|MPZL1|MPZL2|MRC2|MRTFB|MSANTD3|MSRB2|MSRB3|MSX1|MSX2|MTUS1|MXRA8|MYH10|MYH11|MYL9|MYLK|MYO10|MYO1B|MYO5B|MYOT|MYOZ2|MYRIP|MYZAP|NAP1L3|NAV2|NAV3|NBL1|NCAM2|NCKAP1|NCR3|NDN|NDRG2|NDST1|NECTIN3|NEDD4|NEGR1|NEK11|NEO1|NES|NEURL1B|NEXN|NFIA|NFIX|NGEF|NGFR|NIBAN2|NID1|NID2|NINL|NKX3-2|NLGN1|NLGN4X|NOSTRIN|NOTCH3|NOVA1|NOX4|NPAS2|NPHS1|NPNT|NPTX2|NPY1R|NQO1|NR2F1|NR2F2|NR3C2|NRCAM|NREP|NRIP1|NRIP2|NRP1|NSG1|NT5E|NTM|NTN4|NTRK2|NTS|NUAK1|NUDT11|NUDT12|OAT|OBSL1|OCA2|OGN|OLFM1|OLFML2A|OLR1|OSM|OSMR|OSR2|P3H1|P4HA3|PAK3|PALLD|PALMD|PAPSS2|PARD3|PARD3B|PARVA|PBX1|PCDH17|PCDH18|PCDHA7|PCDHB14|PCGF2|PCOLCE|PCSK1|PCSK5|PCSK6|PDE1A|PDE2A|PDGFA|PDGFC|PDGFRA|PDGFRB|PDK4|PDLIM3|PDLIM7|PDPN|PEA15|PEAR1|PERP|PHETA2|PHLDB2|PID1|PIK3R1|PITPNM3|PKD2|PKP4|PLAC9|PLAT|PLCB1|PLCB4|PLCXD3|PLEKHA1|PLEKHA5|PLEKHH2|PLK2|PLLP|PLN|PLPP1|PLPP4|PLS3|PLSCR4|PLVAP|PLXDC1|PLXNA2|PMEPA1|PMP22|PODXL|PON2|PON3|POSTN|PPEF1|PPFIBP1|PPIC|PPP1R12B|PPP1R13L|PPP1R1A|PPP1R3C|PPP2R3A|PRICKLE1|PRKCA|PRKCI|PRKCZ|PRKD1|PRND|PROCR|PROK2|PROM1|PROS1|PROX1|PRR16|PRRG1|PRRX1|PRSS23|PRTFDC1|PTGFRN|PTGIS|PTGR1|PTGS1|PTHLH|PTK7|PTN|PTPN13|PTPN14|PTPN21|PTPRB|PTPRD|PTPRF|PTPRG|PTPRK|PTPRM|PTX3|PXDN|PYROXD2|QPRT|RAB11FIP5|RAB23|RAI14|RAI2|RALA|RAMP1|RAMP2|RAMP3|RAPGEF4|RAPH1|RARB|RARRES2|RASGRF2|RASIP1|RASL11B|RASL12|RBFOX2|RBM24|RBP1|RBP5|RBP7|RBPMS|RBPMS2|RCN1|RCN3|REEP1|RELL1|RELN|REPS2|RERG|RFLNA|RGMA|RGS16|RGS4|RGS5|RHBDF1|RHOBTB1|RHOJ|RIPOR3|RNASE1|RNF128|RNF144A|RNF180|RNF182|ROBO1|ROBO2|ROBO3|ROBO4|ROR1|ROR2|RPS6KA2|RRAD|RRAGA|RSPO3|RUNX1T1|RUSC2|S100A10|S100A13|S100A16|S100A3|S100A6|S1PR3|SAA1|SALL4|SAR1A|SATB2|SCARA3|SCARF2|SCG2|SCG5|SCHIP1|SCIN|SCN4B|SCRG1|SCUBE2|SDC1|SDC2|SDK1|SDR16C5|SEC31A|SELE|SELENBP1|SELENOM|SELP|SEMA3A|SEMA3C|SEMA3F|SEMA3G|SEMA4C|SEMA5A|SEPTIN10|SEPTIN11|SERPINA3|SERPINE1|SERPINE2|SERPINF1|SERPINH1|SERTAD4|SFRP1|SFRP2|SFRP4|SGCB|SGIP1|SGMS2|SH3BGRL2|SH3BP4|SH3D19|SH3PXD2A|SH3RF3|SH3YL1|SHANK3|SHC1|SHC2|SHE|SHISA2|SHISA3|SHISAL1|SHROOM2|SIX1|SIX2|SLC16A10|SLC1A2|SLC22A17|SLC22A23|SLC39A13|SLC40A1|SLC44A3|SLC4A11|SLIT2|SLIT3|SMAD1|SMAD7|SMAD9|SMARCA1|SMOC2|SMTN|SNAI2|SNAP25|SNAP91|SNCAIP|SNED1|SNX33|SNX7|SOCS2|SORBS2|SOST|SOX13|SOX17|SOX4|SOX7|SPARC|SPARCL1|SPATA18|SPHK1|SPOCK1|SPON1|SPRY1|SPRY4|SRGAP1|SRPX|SRPX2|STAB2|STARD10|STC1|STC2|STON1|STXBP1|SUSD2|SV2A|SV2B|SVIL|SYNC|SYNDIG1|SYNM|SYNPO2|SYTL4|TAC1|TACC2|TAFA2|TAGLN|TANC1|TBC1D8B|TBX15|TBX3|TCEA3|TCEAL1|TCEAL2|TCEAL3|TCEAL4|TCEAL7|TCEAL9|TCF21|TCIM|TDO2|TEAD1|TEAD3|TEAD4|TEK|TENM2|TENM4|TEX11|TFAP2C|TFF3|TGFA|TGFB1I1|TGFB2|TGFB3|TGFBR1|TGFBR3|THAP10|THBD|THBS1|THBS2|THBS3|THBS4|THSD7A|THY1|TIE1|TIMP1|TIMP3|TIMP4|TJP1|TM4SF1|TM4SF18|TMCC3|TMEFF1|TMEM17|TMEM200A|TMEM255B|TMEM266|TMEM30B|TMEM45A|TMEM47|TMEM52B|TMEM98|TNFAIP1|TNFRSF10D|TNFRSF11A|TNFRSF11B|TNFRSF12A|TNFRSF21|TNFRSF6B|TNFSF11|TNKS1BP1|TNS2|TNXB|TOM1L1|TP53I3|TPD52L1|TPM1|TPM2|TPPP3|TPSAB1|TPSB2|TPST1|TRIM2|TRIP10|TRPC1|TSHZ2|TSKU|TSPAN12|TSPAN15|TSPAN6|TSPAN7|TSPAN8|TSPYL5|TUBA1A|TUBB2B|TUBB6|TUFT1|TWIST1|TWIST2|UBE2QL1|UBTD2|UGDH|UGGT2|UNC5B|VANGL2|VCAM1|VCAN|VEGFA|VEGFC|VKORC1|VLDLR|VWA1|VWF|WASF3|WASL|WLS|WNT2|WNT5A|WT1|WWC2|WWTR1|YAP1|YES1|ZBTB16|ZBTB47|ZBTB8A|ZC2HC1A|ZDHHC9|ZFHX3|ZFPM2|ZFYVE9|ZNF300|ZNF423|ZNF462|ZNF467|ZNF503|ZNF521|ZNF703|ZNF704|ZNF883
FAELT_B_CLL_WITH_VH3_21_DN	MSigDB_C2	0	48	1518	4.67707	2.05149	0	0	-2.6858	0.00723563	0.0347334
MORI_IMMATURE_B_LYMPHOCYTE_UP	MSigDB_C2	0	48	1518	4.67707	2.05149	0	0	-2.6858	0.00723563	0.0347334
REACTOME_COMPLEX_I_BIOGENESIS	MSigDB_C2	0	48	1518	4.67707	2.05149	0	0	-2.6858	0.00723563	0.0347334
REACTOME_EXTENSION_OF_TELOMERES	MSigDB_C2	0	48	1518	4.67707	2.05149	0	0	-2.6858	0.00723563	0.0347334
REACTOME_RETROGRADE_TRANSPORT_AT_THE_TRANS_GOLGI_NETWORK	MSigDB_C2	0	48	1518	4.67707	2.05149	0	0	-2.6858	0.00723563	0.0347334
WP_MITOCHONDRIAL_COMPLEX_I_ASSEMBLY_MODEL_OXPHOS_SYSTEM	MSigDB_C2	0	48	1518	4.67707	2.05149	0	0	-2.6858	0.00723563	0.0347334
GCM_DENR	MSigDB_C4	0	48	1518	4.67707	2.05149	0	0	-2.6858	0.00723563	0.0347334
GNF2_HAT1	MSigDB_C4	0	48	1518	4.67707	2.05149	0	0	-2.6858	0.00723563	0.0347334
MODULE_273	MSigDB_C4	0	48	1518	4.67707	2.05149	0	0	-2.6858	0.00723563	0.0347334
MORF_GSPT1	MSigDB_C4	0	48	1518	4.67707	2.05149	0	0	-2.6858	0.00723563	0.0347334
Holmes (PMID:32603407)_INT-e UP_Top50	PAPER	0	48	1518	4.67707	2.05149	0	0	-2.6858	0.00723563	0.0347334
protein serine kinase activity [GoID:GO:0106310; evidenceTypes:IDA|IEA|IMP]	GeneOntology_MF	17	300	1518	29.2317	5.08694	5.66667	0	-2.68413	0.00727179	0.0348975	ALPK2|CASK|CDC42BPA|DCLK1|MAP3K6|MAST4|MOK|NEK11|NUAK1|PAK3|PLK2|PRKCA|PRKCI|PRKCZ|PRKD1|RPS6KA2|STK32B
protein threonine kinase activity [GoID:GO:0106311; evidenceTypes:IEA]	GeneOntology_MF	17	300	1518	29.2317	5.08694	5.66667	0	-2.68413	0.00727179	0.0348975	ALPK2|CASK|CDC42BPA|DCLK1|MAP3K6|MAST4|MOK|NEK11|NUAK1|PAK3|PLK2|PRKCA|PRKCI|PRKCZ|PRKD1|RPS6KA2|STK32B
Phosphoprotein	UniProt-Keyword	649	7127	1518	694.447	18.4409	9.10622	0	-2.68181	0.00732251	0.0351362	ABCC3|ABCG2|ABLIM3|ACKR3|ACOX2|ADAM12|ADCY4|ADCY6|ADCY9|ADGRA2|ADGRF5|ADGRG2|ADGRL1|ADGRL2|ADGRL3|ADH1B|ADH1C|ADRA2A|AFAP1|AFAP1L1|AGRN|AGTR1|AHNAK2|AKAP12|ALDH1L2|ALPL|AMOTL1|AMOTL2|AMPD1|ANK2|ANKRD50|ANO1|ANTXR1|ANXA1|ANXA2|ANXA2P2|ANXA3|AOX1|APBB2|AQP1|AR|ARAP3|ARHGAP21|ARHGAP23|ARHGAP28|ARHGAP29|ARHGAP32|ARHGAP42|ARHGAP6|ARHGEF10|ARHGEF12|ARHGEF17|ARHGEF40|ARMC9|ASB9|ASPH|ATL1|AVPR1A|BACE1|BAHCC1|BCHE|BCL2L2|BDKRB2|BICC1|BMX|BNC2|BOK|C11ORF96|C19ORF33|C1ORF198|C1R|C3|C5AR1|CACNA2D1|CADPS2|CALCRL|CALD1|CALU|CAMSAP2|CAP2|CASK|CAV1|CAV2|CAVIN1|CAVIN2|CAVIN3|CAVIN4|CCDC71L|CCDC80|CD248|CD34|CD93|CDC42BPA|CDC42EP4|CDH1|CDH11|CDH2|CDH5|CDR2L|CEP131|CEP170B|CGNL1|CHL1|CHMP4C|CHN1|CLDN12|CLDN7|CLEC4G|CLIC6|CLIP3|CLU|CMTM4|CNKSR3|CNN1|CNN3|CNTN6|COL18A1|COL1A1|COL6A2|COL6A3|CPS1|CRIP2|CRYAB|CRYBG3|CSPG4|CSRP1|CST4|CTTN|CTTNBP2|DACH1|DACT1|DACT3|DAG1|DAZL|DCBLD2|DCHS1|DCLK1|DDR2|DENND2B|DEPTOR|DIXDC1|DLC1|DLG5|DNAJB4|DNM1|DOCK1|DOK4|DOK5|DPYSL3|DSG2|DSP|DST|DYNC1I1|ECSCR|EDNRA|EDNRB|EFHD1|EFNB2|EFS|EHD2|ELAPOR2|EMCN|EML1|ENAH|ENPP1|EPAS1|EPB41L1|EPB41L2|EPB41L4A|EPHA2|EPHA3|EPHA4|EPHX2|EPS8|ERBB2|ERG|ERRFI1|ESAM|ESRRG|ETS2|EVA1A|EXOC3L4|EYA4|FABP4|FAM110B|FAM110C|FAM114A1|FAM124B|FAM13A|FAM13C|FAM171A1|FAM171B|FAM189A2|FAT4|FBLN2|FBN1|FERMT2|FGF13|FGFR3|FHL2|FHOD3|FIGN|FILIP1|FILIP1L|FKBP10|FKBP9|FMO3|FN1|FNBP1L|FNDC1|FRMD6|FRY|FSCN1|FSTL1|FSTL3|FXYD1|GAREM1|GAS6|GATA6|GBE1|GEM|GFPT2|GHR|GIPC1|GJA1|GJA5|GLI3|GNAL|GNG12|GOLIM4|GP1BA|GPAT2|GPC3|GPC4|GPM6B|GPRASP1|GPRASP2|GPRC5B|GPSM1|GRB10|GTF2IRD1|GUCY1A1|GULP1|HECW2|HEPH|HOMER3|HOXB6|HRH1|HSPA12B|HSPB8|IBSP|IFTAP|IGDCC4|IGFBP3|IGFBP4|IGFBP5|IGFBP7|INSR|INTU|IPO11|IRAG1|ITGA5|ITGA6|ITGB1|ITGB5|JAG2|JCAD|KANK2|KANK3|KAZN|KCNJ8|KCNK1|KCNN2|KCNT2|KCTD1|KDM5B|KDR|KEL|KHDRBS3|KIAA1217|KIAA1522|KIF26A|KIFAP3|KIRREL1|KIT|KLF10|KRT18|L1CAM|LAD1|LAMB1|LAMB2|LAMC1|LARP6|LAYN|LCA5|LEPR|LGALS1|LIFR|LIMA1|LIMCH1|LMCD1|LMOD1|LPAR1|LRATD1|LRP1|LRP11|LRP6|LRRC4C|LTBP1|LTBP2|LUM|MAGI2|MAGI3|MAMLD1|MAOA|MAP1A|MAP1B|MAP2|MAP3K6|MAP7|MAST4|MCAM|MCC|ME3|MECOM|MEX3B|MFGE8|MGP|MICALL2|MID1|MID2|MLF1|MMP1|MMP13|MMP19|MMP2|MN1|MOK|MPDZ|MPZL1|MRC2|MRTFB|MSANTD3|MSRB3|MTUS1|MUSTN1|MXRA7|MXRA8|MYCT1|MYH10|MYH11|MYL9|MYLK|MYO10|MYO1B|MYO5B|MYOZ2|MYRIP|NAV1|NAV2|NAV3|NCAM2|NDRG2|NEDD4|NEGR1|NEK11|NEO1|NES|NEURL1B|NEXN|NFIA|NFIB|NFIX|NGEF|NGFR|NIBAN2|NINL|NLGN4X|NOSTRIN|NOTCH3|NOVA1|NPHS1|NPY1R|NQO1|NR2F2|NR3C2|NRCAM|NREP|NRIP1|NRP1|NTRK2|NUAK1|OBSL1|OSMR|PAK3|PALLD|PALMD|PARD3|PARD3B|PARVA|PCDH12|PCDH7|PCGF2|PCK1|PCOLCE|PDE7B|PDGFRA|PDGFRB|PDLIM3|PDLIM7|PDZRN3|PEA15|PEAR1|PGM3|PGM5|PHLDB2|PID1|PIEZO2|PIK3R1|PITPNM3|PKD2|PKDCC|PKP4|PLCB1|PLCB4|PLEKHA1|PLEKHA5|PLK2|PLLP|PLN|PLOD2|PLPP7|PLPPR4|PLS3|PLSCR4|PLXNA2|PODXL|PON3|POPDC2|PPFIBP1|PPP1R12B|PPP1R13L|PPP1R14A|PPP1R14C|PPP1R1A|PRICKLE1|PRICKLE2|PRKCA|PRKCI|PRKCZ|PRKD1|PROM1|PROX1|PRRX1|PRSS23|PSD3|PTGFRN|PTGR1|PTK7|PTPN13|PTPN14|PTPN21|PTPRB|PTPRF|PTPRG|PTPRK|PTPRM|PWWP3B|PXDN|QSOX1|RAB11FIP5|RAB23|RAI14|RALA|RAPH1|RARB|RASGRF2|RASIP1|RASSF8|RBFOX2|RBMS2|RBPMS|RCAN2|RCN1|REEP1|RELL1|REPS2|RGS16|RGS4|RHBDF1|RIPOR3|RNF180|ROBO1|ROBO2|ROBO3|ROBO4|ROR1|ROR2|RPS6KA2|RRAD|RRAGA|RUNDC3B|RUNX1T1|RUSC2|S100A13|S100A6|S1PR3|SALL4|SAR1A|SATB2|SCARF2|SCG2|SCG5|SCHIP1|SCIN|SCN7A|SDC1|SDC2|SEC31A|SELENBP1|SELENOP|SEMA4C|SEPTIN11|SERPINF1|SERPINH1|SGIP1|SH3BP4|SH3D19|SH3PXD2A|SH3RF3|SHANK3|SHC1|SHC2|SHE|SHROOM2|SIX1|SIX4|SLC16A10|SLC1A2|SLC24A3|SLC6A8|SLC7A2|SMAD1|SMAD7|SMAD9|SMARCA1|SMTN|SNAP25|SNAP91|SNN|SNX33|SOCS2|SORBS2|SOWAHC|SOX13|SPARCL1|SPATA18|SPHK1|SPRY4|SRGAP1|STAB2|STARD10|STC2|STEAP2|STRA6|STXBP1|SV2A|SV2B|SVIL|SYDE1|SYNC|SYNDIG1|SYNM|SYNPO2|SYTL4|TACC2|TAGLN|TANC1|TANC2|TBC1D12|TBX15|TBX3|TCEA3|TCEAL1|TCEAL3|TCEAL4|TEAD1|TEAD3|TEK|TENM2|TENM4|TFAP2C|TGFB1I1|TGFBR1|THY1|TIE1|TIMD4|TIMP1|TJP1|TMCC3|TMEM119|TMEM132A|TMEM200A|TNFAIP1|TNFRSF11A|TNKS1BP1|TNS2|TOM1L1|TPBG|TPD52L1|TPM1|TPM2|TPSB2|TRIL|TRIM2|TRIP10|TRPC1|TSHZ2|TUBA1A|TUBB2B|TUBB6|TUSC1|TXNRD3|UGDH|UGGT2|UNC5B|VCAN|VWA1|WASF3|WASL|WWC2|WWTR1|XKR4|YAP1|YES1|ZBTB16|ZBTB8A|ZC2HC1A|ZCCHC24|ZFHX3|ZFHX4|ZFPM2|ZFYVE9|ZNF423|ZNF462|ZNF503|ZNF521|ZNF703|ZNF704
GSE13229_MATURE_VS_INTMATURE_NKCELL_UP	MSigDB_C7	23	138	1518	13.4466	3.46837	16.6667	1	2.68169	0.00732523	0.0351445	ANGPT2|APCDD1|BHLHE22|FHL5|GAREM1|IP6K3|KIT|KLF10|MAOB|MEGF6|MOXD1|PKD2|PPP2R3A|RAMP1|SELE|SHOX2|SLC24A3|SNX7|STEAP1|TACC2|TENM2|TMEM200C|TOM1L1
Host-virus interaction	UniProt-Keyword	37	549	1518	53.4939	6.82518	6.73953	0	-2.6807	0.00734692	0.0352438	ACKR3|ANXA2|APLNR|CAV1|CD151|CD93|CFH|CFI|CLDN1|CLEC4G|CLEC4M|CREB3L1|DAG1|EFNB2|EPHA2|FBLN1|GAS6|ITGA5|ITGAV|ITGB1|ITGB5|KDR|KHDRBS3|KRT18|MAGI3|MMP1|MPDZ|MXRA8|NCKAP1|NEDD4|NRP1|PDGFRA|PIK3R1|RRAGA|SHC1|TNFRSF21|TSPAN7
MIR4524A_3P	MSigDB_C3	30	194	1518	18.9031	4.10486	15.4639	1	2.67877	0.00738925	0.0354421	ADH1B|AMOTL1|C14ORF132|C3ORF70|CALCRL|CASK|CD93|CHSY1|DYNC1I1|EBF3|EPB41L1|FCAMR|FKBP14|GLTP|GPC4|GPM6B|LPAR1|LPL|MAP1A|MPZL2|NFIB|NLGN1|NTS|PLXNA2|RUNX1T1|SPOCK1|STOX2|SUSD5|ZDHHC9|ZNF662
MCCLUNG_CREB1_TARGETS_UP	MSigDB_C2	16	85	1518	8.2823	2.72672	18.8235	1	2.67762	0.00741474	0.0355404	ACKR3|ADCY6|CCN2|CCN3|CDH13|DIO2|FSTL1|KLF10|LAPTM4B|MPDZ|NR2F1|OLFM1|PLS3|PTPRD|RALA|SCHIP1
SASSON_RESPONSE_TO_GONADOTROPHINS_DN	MSigDB_C2	16	85	1518	8.2823	2.72672	18.8235	1	2.67762	0.00741474	0.0355404	ACTA2|ADCY9|AKAP12|CAP2|GEM|ITGB5|KRT18|PDLIM3|PRKD1|RGS4|RGS5|SH3BP4|THBS1|TNFRSF11B|TPM2|TUBA1A
GSE12505_WT_VS_E2_2_HET_PDC_UP	MSigDB_C7	16	85	1518	8.2823	2.72672	18.8235	1	2.67762	0.00741474	0.0355404	ABLIM3|ACKR3|AMPD1|COL12A1|COL6A1|COMP|EBF2|EMX2|FMO3|IGDCC4|PRELP|PTK7|RPS6KA2|SPHK1|TGFBR3|TSPAN18
GSE13522_WT_VS_IFNG_KO_SKIN_DN	MSigDB_C7	16	85	1518	8.2823	2.72672	18.8235	1	2.67762	0.00741474	0.0355404	ADAMTS9|CALHM5|CPXM2|CRISPLD1|EGFL6|GNA11|GPR82|HAS1|HTRA1|MGP|PEG3|RARB|RERG|SH3RF3|THBD|VGLL3
GSE13762_CTRL_VS_125_VITAMIND_DAY5_DC_DN	MSigDB_C7	16	85	1518	8.2823	2.72672	18.8235	1	2.67762	0.00741474	0.0355404	CD36|CILP|CXCL14|EGFL6|FGF11|FGFR3|IGDCC4|ITGA5|KCNK1|KIAA1522|MEOX1|QPRT|RERG|RNASE1|S100A16|TMEFF1
GSE1566_WT_VS_EZH2_KO_LN_TCELL_DN	MSigDB_C7	24	146	1518	14.2261	3.56657	16.4384	1	2.67718	0.00742452	0.0355777	CCN5|NTRK2|NTS|PCDHB14|PDE2A|PDLIM3|PKDCC|PPP1R13L|PROCR|PROX1|PTPRM|RAPGEF4|RBPMS|SCN7A|SH3BP4|SLC2A10|SLC44A3|SNAI2|SOX4|TGFB1I1|TGFB3|TMEM200A|YAP1|ZNF112
GSE2405_0H_VS_6H_A_PHAGOCYTOPHILUM_STIM_NEUTROPHIL_DN	MSigDB_C7	24	146	1518	14.2261	3.56657	16.4384	1	2.67718	0.00742452	0.0355777	ADH1B|AKAP12|ALKAL2|APCDD1|ARMCX1|ASAP3|BAHCC1|C1QTNF2|CDH1|CEP131|COPZ2|CPXM1|CTSF|DLC1|DPT|EFHD1|EPB41L2|EVC2|FDCSP|FST|GHR|GNAI1|GNG11|ZFHX3
MIR3942_3P	MSigDB_C3	42	294	1518	28.647	5.0368	14.2857	1	2.67597	0.00745135	0.0357014	ACTA2|ADCY9|BDH2|CCDC102B|CD36|CDH13|CHL1|CLSTN2|CNKSR3|COL3A1|DACH1|DSEL|EML1|EYA4|FAM171B|GBE1|GPC6|KCNS3|LAMC1|LIMA1|MAP1A|MLF1|MOXD1|NAV1|NEGR1|NLGN1|NR2F2|PCDH17|PLPP4|PLPPR4|PPIC|RAB23|RAPH1|RUNX1T1|SCN7A|SEPTIN10|SGIP1|SIX4|TAFA2|TGFA|TNFRSF11B|ZC2HC1A
MIR146A_3P	MSigDB_C3	29	186	1518	18.1236	4.02038	15.5914	1	2.67592	0.00745239	0.0357016	ACKR3|AFAP1|ARHGEF12|AVPR1A|BNC2|DIXDC1|ETS2|EVA1A|FZD4|GALNT15|GFRA1|IL17RD|KDELR3|LGI2|MEOX1|MICU3|NRCAM|NSUN7|PCDH17|PCSK5|PLCXD3|PMEPA1|PTPN14|RASSF8|SIX4|SNAI2|SNAP91|SV2B|WWTR1
ZNF667_TARGET_GENES	MSigDB_C3	4	119	1518	11.5952	3.22275	3.36134	0	-2.67482	0.00747698	0.0358049	LRRC49|RGS5|THAP10|WWTR1
MORF_IKBKG	MSigDB_C4	4	119	1518	11.5952	3.22275	3.36134	0	-2.67482	0.00747698	0.0358049	CNTN1|FAM189A2|MOK|NDST1
Holmes (PMID:32603407)_PreM UP_Log2FCgt1.5	PAPER	4	119	1518	11.5952	3.22275	3.36134	0	-2.67482	0.00747698	0.0358049	ANXA2|DDAH2|GPR34|S100A6
HNF1_Q6	MSigDB_C3	28	178	1518	17.3441	3.93399	15.7303	1	2.67393	0.00749681	0.0358902	ACVR2A|ASPA|CFI|COL4A5|ERG|ERRFI1|FIBIN|MBNL2|NCKAP5|NFIX|NPAS2|NRP1|PDGFRA|PDZRN4|PPFIBP1|PRICKLE1|RARB|RASGRF2|RNASE4|ROBO3|SATB2|SEMA3A|SFRP4|SLC39A14|SLC44A3|SPATA18|SULF2|ZFPM2
GSE7852_THYMUS_VS_FAT_TREG_DN	MSigDB_C7	28	178	1518	17.3441	3.93399	15.7303	1	2.67393	0.00749681	0.0358902	ABLIM3|ADGRF5|ARHGAP23|CLDN12|CLEC4M|CRIP2|EPB41L4A|FAM114A1|FAM189A2|FZD4|HLF|HS6ST2|ITGAV|MANSC1|MLF1|NCKAP1|NID2|NR2F1|PARD3|PKD2|PLS3|PLXDC1|RAB11FIP5|SELENOM|TPPP3|UNC5B|ZNF503|ZNF703
GSE7460_CTRL_VS_TGFB_TREATED_ACT_TREG_DN	MSigDB_C7	26	162	1518	15.7851	3.75497	16.0494	1	2.673	0.0075176	0.0359849	ANKRD50|AOC3|CAMK2N1|CDC14B|COL1A2|COL7A1|FKBP10|GTF2IRD1|GUCY1B1|IGSF11|MAP7|MTUS1|MYRIP|NRP1|NT5E|OAF|PDE2A|PDGFRL|PHLDB2|PLAT|PRG4|RGS16|ROBO1|SLC39A14|SLC40A1|SMAD7
AGARWAL_AKT_PATHWAY_TARGETS	MSigDB_C2	4	9	1518	0.87695	0.889435	44.4444	1	2.67055	0.0075726	0.0359866	MMP2|TGFA|VEGFA|VEGFC
BIOCARTA_RECK_PATHWAY	MSigDB_C2	4	9	1518	0.87695	0.889435	44.4444	1	2.67055	0.0075726	0.0359866	MMP2|TIMP1|TIMP3|TIMP4
BOYLAN_MULTIPLE_MYELOMA_PCA1_DN	MSigDB_C2	4	9	1518	0.87695	0.889435	44.4444	1	2.67055	0.0075726	0.0359866	CNN3|EGFL6|FSTL1|PLK2
CHEMELLO_SOLEUS_VS_EDL_MYOFIBERS_UP	MSigDB_C2	6	19	1518	1.85134	1.2919	31.5789	1	2.67194	0.00754136	0.0359866	CAVIN4|CRYAB|FHL1|FHL2|MYOT|TPM2
FRIDMAN_SENESCENCE_DN	MSigDB_C2	4	9	1518	0.87695	0.889435	44.4444	1	2.67055	0.0075726	0.0359866	CCN4|COL3A1|ID1|LDB2
HOFFMAN_CLOCK_TARGETS_UP	MSigDB_C2	4	9	1518	0.87695	0.889435	44.4444	1	2.67055	0.0075726	0.0359866	ANTXR1|ANXA1|CD36|TNFRSF11B
IKEDA_MIR30_TARGETS_DN	MSigDB_C2	6	19	1518	1.85134	1.2919	31.5789	1	2.67194	0.00754136	0.0359866	ADGRL3|CDH13|ESRRG|GJA1|PPP1R14C|SATB2
KOMMAGANI_TP63_GAMMA_TARGETS	MSigDB_C2	4	9	1518	0.87695	0.889435	44.4444	1	2.67055	0.0075726	0.0359866	IGFBP3|JAG2|NOTCH3|TP53I3
MILICIC_FAMILIAL_ADENOMATOUS_POLYPOSIS_UP	MSigDB_C2	4	9	1518	0.87695	0.889435	44.4444	1	2.67055	0.0075726	0.0359866	CDH3|CEMIP|MSX2|PCSK1
OUYANG_PROSTATE_CANCER_MARKERS	MSigDB_C2	6	19	1518	1.85134	1.2919	31.5789	1	2.67194	0.00754136	0.0359866	AR|CLU|FN1|IGFBP2|INSR|TFF3
REACTOME_ACETYLCHOLINE_REGULATES_INSULIN_SECRETION	MSigDB_C2	4	9	1518	0.87695	0.889435	44.4444	1	2.67055	0.0075726	0.0359866	GNA11|GNA14|PLCB1|PRKCA
VERRECCHIA_RESPONSE_TO_TGFB1_C5	MSigDB_C2	6	19	1518	1.85134	1.2919	31.5789	1	2.67194	0.00754136	0.0359866	EFNA5|EPHA2|ITGA5|MMP11|MMP2|SEMA3F
CREB3L2_TARGET_GENES	MSigDB_C3	3	103	1518	10.0362	2.99983	2.91262	0	-2.67222	0.00753508	0.0359866	FKBP14|PRKCI|TBC1D8B
MIR15A_5P	MSigDB_C3	66	503	1518	49.0117	6.54298	13.1213	1	2.67279	0.00752244	0.0359866	ACVR2A|ADAMTS3|ADGRL1|AMOTL1|ARHGAP32|ARMCX2|BCL2L2|CACNA2D1|CASK|CLDN12|COL12A1|CYP26B1|DCLK1|DIXDC1|DNAJB4|ENAH|FAM110C|FERMT2|FGF7|GAREM1|GHR|HSPG2|INSR|ISLR|LAMC1|LRP6|LRRN3|LURAP1L|MAP7|MBNL2|MEOX2|MYLK|MYO5B|MYRIP|NAV1|NSG1|PARVA|PCDH17|PDK4|PIK3R1|PLEKHA1|PLPP1|PTPRD|RARB|RASSF8|RBM24|RELN|RGMA|RSPO3|RUNDC3B|RUNX1T1|SALL4|SEMA3A|SLIT2|SMAD7|SPRYD3|STOX2|STXBP1|TENM2|TGFBR3|TMEM178B|TMEM74B|VEGFA|ZC2HC1A|ZFHX3|ZFHX4
MODULE_416	MSigDB_C4	6	19	1518	1.85134	1.2919	31.5789	1	2.67194	0.00754136	0.0359866	AGTR1|AQP1|EFNA1|LTF|P3H3|SAA1
GSE12392_WT_VS_IFNB_KO_CD8A_POS_SPLEEN_DC_UP	MSigDB_C7	9	192	1518	18.7083	4.08391	4.6875	0	-2.6713	0.00755586	0.0359866	B3GNT5|DKK3|DSEL|GLCE|POGLUT2|RPS6KA2|RRAGA|TNFRSF21|UBTD2
GSE20715_WT_VS_TLR4_KO_6H_OZONE_LUNG_UP	MSigDB_C7	27	170	1518	16.5646	3.84557	15.8824	1	2.67291	0.00751961	0.0359866	ACKR3|BGN|COL15A1|COL16A1|COPZ2|EDNRB|EPB41L2|EPHA3|FN1|HTRA1|MYL9|NPNT|PMP22|POSTN|PRELP|PRKCA|PROS1|PTGFR|PTGFRN|ROBO1|SERPINF1|SGCB|SMAD1|SRPX|TMCC3|TSPAN12|UGGT2
GSE22229_RENAL_TRANSPLANT_VS_HEALTHY_PBMC_UP	MSigDB_C7	8	178	1518	17.3441	3.93399	4.49438	0	-2.67262	0.00752608	0.0359866	CSRP2|F13A1|GSTT2|MAGI3|PTGR1|RNASE4|SNN|TPST1
GSE24102_GRANULOCYSTIC_MDSC_VS_NEUTROPHIL_UP	MSigDB_C7	8	178	1518	17.3441	3.93399	4.49438	0	-2.67262	0.00752608	0.0359866	HGF|HOPX|IGFBP6|MGST1|PTGER3|PTPRK|ROR2|TMCO3
GSE33162_UNTREATED_VS_4H_LPS_STIM_HDAC3_KO_MACROPHAGE_DN	MSigDB_C7	9	192	1518	18.7083	4.08391	4.6875	0	-2.6713	0.00755586	0.0359866	AQP1|CRIP2|HOPX|ITGB1|LGALS1|POPDC2|SEPTIN11|STARD10|TPPP3
GSE3982_BCELL_VS_EFF_MEMORY_CD4_TCELL_UP	MSigDB_C7	9	192	1518	18.7083	4.08391	4.6875	0	-2.6713	0.00755586	0.0359866	ARL4A|EPB41L2|FCER2|FMO1|GSTT1|INPP5A|NT5E|REPS2|SH3BP4
GSE39864_WT_VS_GATA3_KO_TREG_DN	MSigDB_C7	9	192	1518	18.7083	4.08391	4.6875	0	-2.6713	0.00755586	0.0359866	ADCY9|ANG|HPGD|IGF1|IPO11|LIMA1|PKD2|PON2|RELL1
GSE5589_WT_VS_IL6_KO_LPS_AND_IL10_STIM_MACROPHAGE_45MIN_UP	MSigDB_C7	9	192	1518	18.7083	4.08391	4.6875	0	-2.6713	0.00755586	0.0359866	DKK2|GPR176|LTF|MTMR11|NUAK1|PKIB|PKP4|SERPINE2|SGCB
HARALAMBIEVA_PBMC_M_M_R_II_AGE_11_22YO_VACCINATED_VS_UNVACCINATED_HIGH_ANTIBODY_RESPONDERS_TO_TREATMENT_7YR_DN	MSigDB_C7	4	9	1518	0.87695	0.889435	44.4444	1	2.67055	0.0075726	0.0359866	CD93|PID1|SGCD|VEGFA
CUI_DEVELOPING_HEART_TRABECULAR_VENTRICULAR_CARDIOMYOCYTE	MSigDB_C8	18	100	1518	9.74389	2.95611	18	1	2.67111	0.00756006	0.0359866	ANGPT1|ANXA3|CCN2|CDH3|CRABP2|DEPP1|GEM|HBEGF|HES1|HEY1|HSPB8|LRRC49|MGST1|RASL11B|SLIT2|TNFRSF12A|VCAM1|VCAN
DESCARTES_FETAL_EYE_PDE11A_FAM19A2_POSITIVE_CELLS	MSigDB_C8	4	9	1518	0.87695	0.889435	44.4444	1	2.67055	0.0075726	0.0359866	RELN|RGS4|RGS5|TAFA2
FAN_EMBRYONIC_CTX_IN_4_INTERNEURON	MSigDB_C8	4	9	1518	0.87695	0.889435	44.4444	1	2.67055	0.0075726	0.0359866	LHX6|PDZRN4|PLS3|RBP1
Schmidt-Lanterman incisure [GoID:GO:0043220; evidenceTypes:IBA|IEA|ISS]	GeneOntology_CC	4	9	1518	0.87695	0.889435	44.4444	1	2.67055	0.0075726	0.0359866	ANXA2|CLDN5|JAM3|PRKCI
nucleotide diphosphatase activity [GoID:GO:0004551; evidenceTypes:IBA|IDA|IEA|ISS|TAS]	GeneOntology_MF	6	19	1518	1.85134	1.2919	31.5789	1	2.67194	0.00754136	0.0359866	CILP|ENPP1|ENPP2|ENPP5|NUDT11|NUDT12
Leydig cell differentiation [GoID:GO:0033327; evidenceTypes:IEA]	GeneOntology_BP	4	9	1518	0.87695	0.889435	44.4444	1	2.67055	0.0075726	0.0359866	AR|MGST1|PDGFRA|PLEKHA1
Wnt signaling pathway involved in heart development [GoID:GO:0003306; evidenceTypes:IDA|IEA|IEP|IMP|ISS]	GeneOntology_BP	4	9	1518	0.87695	0.889435	44.4444	1	2.67055	0.0075726	0.0359866	ALPK2|DKK1|SOX17|WNT5A
adrenal gland development [GoID:GO:0030325; evidenceTypes:IBA|IEA|IEP|IMP|ISS]	GeneOntology_BP	6	19	1518	1.85134	1.2919	31.5789	1	2.67194	0.00754136	0.0359866	DKK3|FSTL3|PBX1|PDGFRA|STRA6|WT1
atrial septum development [GoID:GO:0003283; evidenceTypes:IEA|IMP|ISS]	GeneOntology_BP	6	19	1518	1.85134	1.2919	31.5789	1	2.67194	0.00754136	0.0359866	ANK2|GJA5|HEY2|SOX4|TGFB2|WNT5A
bone mineralization involved in bone maturation [GoID:GO:0035630; evidenceTypes:IBA|IDA|IEA|IMP|ISS]	GeneOntology_BP	4	9	1518	0.87695	0.889435	44.4444	1	2.67055	0.0075726	0.0359866	GREM1|IGF1|LTF|RFLNA
cardiac neural crest cell development involved in outflow tract morphogenesis [GoID:GO:0061309; evidenceTypes:IEA|ISS]	GeneOntology_BP	4	9	1518	0.87695	0.889435	44.4444	1	2.67055	0.0075726	0.0359866	HES1|JAG1|SEMA3C|TWIST1
cell migration involved in gastrulation [GoID:GO:0042074; evidenceTypes:IEA|IMP|ISS]	GeneOntology_BP	4	9	1518	0.87695	0.889435	44.4444	1	2.67055	0.0075726	0.0359866	APELA|GPC3|SOX17|WNT5A
cell proliferation involved in metanephros development [GoID:GO:0072203; evidenceTypes:IEA|ISS]	GeneOntology_BP	4	9	1518	0.87695	0.889435	44.4444	1	2.67055	0.0075726	0.0359866	GPC3|OSR1|PDGFRB|WT1
dendrite arborization [GoID:GO:0140059; evidenceTypes:IEA|ISS|TAS]	GeneOntology_BP	4	9	1518	0.87695	0.889435	44.4444	1	2.67055	0.0075726	0.0359866	NRP1|PTN|SEMA3A|TPBG
embryonic skeletal joint morphogenesis [GoID:GO:0060272; evidenceTypes:IEA|IMP|ISS]	GeneOntology_BP	4	9	1518	0.87695	0.889435	44.4444	1	2.67055	0.0075726	0.0359866	HYAL1|OSR1|OSR2|SHOX2
extracellular negative regulation of signal transduction [GoID:GO:1900116; evidenceTypes:IBA|IDA|ISS|TAS]	GeneOntology_BP	4	9	1518	0.87695	0.889435	44.4444	1	2.67055	0.0075726	0.0359866	FBN1|GREM1|LTBP1|NBL1
extracellular regulation of signal transduction [GoID:GO:1900115; evidenceTypes:IBA|IDA|ISS|TAS]	GeneOntology_BP	4	9	1518	0.87695	0.889435	44.4444	1	2.67055	0.0075726	0.0359866	FBN1|GREM1|LTBP1|NBL1
negative regulation of endothelial cell differentiation [GoID:GO:0045602; evidenceTypes:IDA|IEA|IMP|ISS]	GeneOntology_BP	4	9	1518	0.87695	0.889435	44.4444	1	2.67055	0.0075726	0.0359866	ID1|JAG1|S1PR3|VEGFA
nephric duct development [GoID:GO:0072176; evidenceTypes:IDA|IEA|IEP|ISS]	GeneOntology_BP	4	9	1518	0.87695	0.889435	44.4444	1	2.67055	0.0075726	0.0359866	EPHA4|GPC3|OSR1|PKD2
organelle disassembly [GoID:GO:1903008; evidenceTypes:HMP|IBA|IC|IDA|IEA|IGI|IMP|ISS|NAS|TAS]	GeneOntology_BP	3	103	1518	10.0362	2.99983	2.91262	0	-2.67222	0.00753508	0.0359866	CTTN|MAP1LC3C|SPATA18
positive regulation of protein kinase A signaling [GoID:GO:0010739; evidenceTypes:IDA|IEA|IGI|ISS|NAS]	GeneOntology_BP	4	9	1518	0.87695	0.889435	44.4444	1	2.67055	0.0075726	0.0359866	ADIPOQ|AKAP12|RAMP3|TCIM
regulation of activin receptor signaling pathway [GoID:GO:0032925; evidenceTypes:IBA|IDA|IEA|IMP|ISS|NAS]	GeneOntology_BP	6	19	1518	1.85134	1.2919	31.5789	1	2.67194	0.00754136	0.0359866	ACVR2A|DACT1|FST|FSTL3|MAGI2|SMAD7
regulation of corticosteroid hormone secretion [GoID:GO:2000846; evidenceTypes:IBA|IDA|IEA|IMP|ISS|NAS]	GeneOntology_BP	4	9	1518	0.87695	0.889435	44.4444	1	2.67055	0.0075726	0.0359866	AGTR1|C1QTNF1|GHRL|TAC1
regulation of fever generation [GoID:GO:0031620; evidenceTypes:IEA|ISS]	GeneOntology_BP	4	9	1518	0.87695	0.889435	44.4444	1	2.67055	0.0075726	0.0359866	EDNRB|PTGER3|TNFRSF11A|TNFSF11
regulation of heart morphogenesis [GoID:GO:2000826; evidenceTypes:IDA|IEA|IMP|ISS]	GeneOntology_BP	4	9	1518	0.87695	0.889435	44.4444	1	2.67055	0.0075726	0.0359866	DKK1|ROBO1|ROBO2|WNT5A
retrograde trans-synaptic signaling [GoID:GO:0098917; evidenceTypes:IBA|IEA|ISS]	GeneOntology_BP	4	9	1518	0.87695	0.889435	44.4444	1	2.67055	0.0075726	0.0359866	DAG1|GUCY1A1|NLGN1|PLCB1
secondary metabolite biosynthetic process [GoID:GO:0044550; evidenceTypes:IBA|IC|IDA|IEA|IMP|ISS]	GeneOntology_BP	6	19	1518	1.85134	1.2919	31.5789	1	2.67194	0.00754136	0.0359866	BDH2|CDH3|GIPC1|OCA2|TRPC1|WNT5A
tongue morphogenesis [GoID:GO:0043587; evidenceTypes:IEA|IMP|ISS]	GeneOntology_BP	4	9	1518	0.87695	0.889435	44.4444	1	2.67055	0.0075726	0.0359866	CYP26B1|INTU|SIX1|SIX4
Li(PMID: 24336226)-2013-MolSigVaccines_G protein mediated calcium signaling (M159)	PAPER	4	9	1518	0.87695	0.889435	44.4444	1	2.67055	0.0075726	0.0359866	ADCY9|GNAI1|GNG11|PLCB1
Li(PMID: 24336226)-2013-MolSigVaccines_TBA (M193)	PAPER	4	9	1518	0.87695	0.889435	44.4444	1	2.67055	0.0075726	0.0359866	ANKH|CTTN|NFIA|PBX1
MIR6875_3P	MSigDB_C3	47	337	1518	32.8369	5.38498	13.9466	1	2.67025	0.00757945	0.0360143	ADAMTS3|ANGPT1|ANTXR1|ARHGAP28|BCL2L2|CALD1|CD34|CDC14B|CDON|COL8A1|DACH1|DAG1|DIO2|DNAJB4|FCAMR|FNBP1L|FST|ID4|LPAR1|MAP2|MCC|MSANTD3|MYO5B|NCAM2|NECTIN3|NFIB|PAK3|PEA15|PID1|PIK3R1|PRG4|PRRX1|PSD3|PTGER3|PTGFRN|PTPRD|RBMS3|ROBO2|RSPO3|SELP|SEPTIN10|TANC2|TEAD1|TGFB2|TSHZ2|ZNF503|ZNF704
BLANCO_MELO_COVID19_SARS_COV_2_POS_PATIENT_LUNG_TISSUE_UP	MSigDB_C2	6	149	1518	14.5184	3.60267	4.02685	0	-2.66958	0.00759463	0.0360768	CCL11|CCL19|FDCSP|HS3ST3A1|OLR1|TPSB2
regulation of lymphocyte mediated immunity [GoID:GO:0002706; evidenceTypes:IBA|IDA|IEA|IGI|IMP|ISS|NAS|TAS]	GeneOntology_BP	6	149	1518	14.5184	3.60267	4.02685	0	-2.66958	0.00759463	0.0360768	C3|CLEC4G|FCER2|NCR3|PRKCZ|SMAD7
RUTELLA_RESPONSE_TO_CSF2RB_AND_IL4_DN	MSigDB_C2	18	312	1518	30.4009	5.18564	5.76923	0	-2.66883	0.00761156	0.0361476	ABCC3|ANG|ARHGEF40|C3|C5AR1|EMP1|ETS2|HBEGF|ICAM2|IGFBP7|KLF10|MSRB2|NREP|PID1|SPARC|SPHK1|SPOCK1|VCAN
small molecule catabolic process [GoID:GO:0044282; evidenceTypes:IBA|IC|IDA|IEA|IGI|IMP|ISS|NAS|TAS]	GeneOntology_BP	18	312	1518	30.4009	5.18564	5.76923	0	-2.66883	0.00761156	0.0361476	AASS|ACOX2|ADIPOQ|AKR1C3|ALDH1L2|ASPA|BDH2|CDO1|CYP26B1|DDAH1|DDAH2|INPP5A|OAT|PCK1|PON3|QPRT|TDO2|TWIST1
GSE32901_TH1_VS_TH17_ENRICHED_CD4_TCELL_DN	MSigDB_C7	5	134	1518	13.0568	3.41818	3.73134	0	-2.66718	0.00764902	0.0363157	CAMK2N1|MTARC2|OAT|RELN|SDR16C5
THAKAR_PBMC_INACTIVATED_INFLUENZA_AGE_70PLS_NONRESPONDER_2DY_DN	MSigDB_C7	5	134	1518	13.0568	3.41818	3.73134	0	-2.66718	0.00764902	0.0363157	CRTAP|KLF10|NIBAN2|OAF|ZNF467
LEE_AGING_NEOCORTEX_DN	MSigDB_C2	11	50	1518	4.87194	2.09366	22	1	2.66712	0.00765033	0.0363171	ACTC1|ADRA2A|COL6A1|ECM1|FGF11|GLI3|INMT|LTB|NPY1R|NR2F1|NREP
TAVAZOIE_METASTASIS	MSigDB_C2	15	78	1518	7.60023	2.61262	19.2308	1	2.66666	0.00766094	0.0363578	ANO1|COL1A1|DZIP1|HPGD|IGFBP5|IL13RA2|LAMA4|MEOX2|MMP1|PDGFRA|PLCB1|PLN|ROBO1|SOX4|TSPAN12
MIR3150A_3P	MSigDB_C3	15	78	1518	7.60023	2.61262	19.2308	1	2.66666	0.00766094	0.0363578	CAVIN1|CDR2L|EVC|FKBP10|IGFBP5|ISLR|NBL1|NOVA1|OAF|SELENOP|SEMA5A|SLC16A2|SVIL|THY1|VCAN
MIR542_3P	MSigDB_C3	21	123	1518	11.985	3.27604	17.0732	1	2.66558	0.00768545	0.0364644	AFAP1L1|ANGPT2|B3GNT5|CCDC71L|CILP|DCBLD2|ELAPOR2|EVC|FBN1|FHOD3|GBE1|GFRA1|IL33|PAK3|PAPSS2|PIK3R1|RBPMS|STC1|TSHZ2|ZFHX3|ZFHX4
GSE40274_CTRL_VS_FOXP3_AND_SATB1_TRANSDUCED_ACTIVATED_CD4_TCELL_DN	MSigDB_C7	21	123	1518	11.985	3.27604	17.0732	1	2.66558	0.00768545	0.0364644	AFAP1|AKAP12|AQP1|CAVIN4|CHL1|COL5A3|DPY19L2|FAM162B|FBLN5|GAS6|GUCY1B1|HBEGF|INPP5A|MRC2|PEAR1|PIEZO2|PRICKLE1|RNF180|SDC1|SLITRK4|TIMP1
Holmes (PMID:32603407)_LZ-a UP_Log2FCgt1.5	PAPER	2	86	1518	8.37974	2.74262	2.32558	0	-2.664	0.00772177	0.0366318	HOPX|RGS16
MODULE_331	MSigDB_C4	1	68	1518	6.62584	2.44019	1.47059	0	-2.66333	0.00773725	0.0366612	MRC2
DURANTE_ADULT_OLFACTORY_NEUROEPITHELIUM_CD8_T_CELLS	MSigDB_C8	1	68	1518	6.62584	2.44019	1.47059	0	-2.66333	0.00773725	0.0366612	HOPX
HAY_BONE_MARROW_CD8_T_CELL	MSigDB_C8	1	68	1518	6.62584	2.44019	1.47059	0	-2.66333	0.00773725	0.0366612	ITGB1
DNA packaging complex [GoID:GO:0044815; evidenceTypes:IBA|IDA|IEA|ISS|NAS|TAS]	GeneOntology_CC	1	68	1518	6.62584	2.44019	1.47059	0	-2.66333	0.00773725	0.0366612	MACROH2A2
cytoplasmic stress granule [GoID:GO:0010494; evidenceTypes:IBA|IDA|IEA|IMP|ISS]	GeneOntology_CC	1	68	1518	6.62584	2.44019	1.47059	0	-2.66333	0.00773725	0.0366612	RBPMS
regulation of chromosome separation [GoID:GO:1905818; evidenceTypes:IBA|IDA|IEA|IMP|ISS|NAS|TAS]	GeneOntology_BP	1	68	1518	6.62584	2.44019	1.47059	0	-2.66333	0.00773725	0.0366612	HECW2
regulation of sister chromatid segregation [GoID:GO:0033045; evidenceTypes:IBA|IDA|IEA|IMP|ISS|NAS|TAS]	GeneOntology_BP	1	68	1518	6.62584	2.44019	1.47059	0	-2.66333	0.00773725	0.0366612	HECW2
Chiche(PMID: 24644022)-2014_M7.26	PAPER	1	68	1518	6.62584	2.44019	1.47059	0	-2.66333	0.00773725	0.0366612	PPP1R14A
AIYAR_COBRA1_TARGETS_UP	MSigDB_C2	9	37	1518	3.60524	1.80178	24.3243	1	2.66178	0.00777297	0.0368157	ACOX2|CLDN1|ENAH|FHL2|MGP|SERPINA3|TFF3|TIMP1|TPBG
WP_PHOSPHODIESTERASES_IN_NEURONAL_FUNCTION	MSigDB_C2	9	37	1518	3.60524	1.80178	24.3243	1	2.66178	0.00777297	0.0368157	ADCY4|ADCY6|ADCY9|GUCY1A1|GUCY1A2|GUCY1B1|PDE1A|PDE2A|PDE7B
HALLMARK_APICAL_SURFACE	MSigDB_H	9	37	1518	3.60524	1.80178	24.3243	1	2.66178	0.00777297	0.0368157	DCBLD2|EFNA5|GAS1|GHRL|GSTM3|SHROOM2|SRPX|SULF2|THY1
CCCNNGGGAR_OLF1_01	MSigDB_C3	38	261	1518	25.4315	4.75083	14.5594	1	2.66059	0.0078003	0.0369402	ADCY4|AKAP12|C1QTNF1|CD248|CDON|CHL1|CHRDL1|COL18A1|CYTH3|ECM2|EFS|ENPP2|ESAM|FGF11|FSTL3|GPM6B|GREM1|HBEGF|KLF10|LRP1|MECOM|MMP1|NEO1|PCGF2|PDGFC|PDZRN4|PRRX1|PTHLH|ROBO3|RUNX1T1|SEMA3G|SFRP2|STC2|THBS3|TNKS1BP1|TNS2|TOM1L1|TPM1
RICKMAN_METASTASIS_UP	MSigDB_C2	46	329	1518	32.0574	5.32208	13.9818	1	2.65959	0.00782362	0.0370408	ACVR2A|ADAMTS9|ANG|APOLD1|ARMCX1|BDH2|BEX2|BEX3|BEX5|BHLHB9|BOC|C14ORF132|DDR2|EFHD1|FRZB|GEM|GPRASP2|GPRC5B|GXYLT2|ITGB5|ITGBL1|JAM3|LAMA2|LRP6|MAGI2|MGP|MPDZ|PKP4|PLCB4|PLEKHA5|PRKD1|PXDN|RASL12|RASSF8|SALL4|SH3BGRL2|SH3RF3|SHE|SLC16A10|SLC22A17|SMARCA1|SNED1|TCEAL4|TPST1|TSPAN6|ZNF704
MIR302A_3P_MIR302B_3P_MIR302C_3P_MIR302D_3P	MSigDB_C3	46	329	1518	32.0574	5.32208	13.9818	1	2.65959	0.00782362	0.0370408	ALDH1L2|ARHGEF10|ARHGEF17|CORO2B|CYP26B1|EDNRB|FAT4|FGD5|GLCE|GLIS3|GPC6|GSTM3|GUCY1A1|INHBB|KIAA1522|LAMA3|LHX6|LHX8|MCC|MFAP5|MTUS1|MYLK|NFIA|NFIB|PKD2|PRRG1|PSD3|PTPN21|PTPRD|RAB11FIP5|RELL1|RFLNA|SDC1|SEMA3C|SLC16A10|SLC22A23|SLC40A1|SOWAHC|SYDE1|SYNC|SYTL4|TANC1|TBC1D8B|TNFAIP1|VLDLR|ZCCHC24
CTGYNNCTYTAA_UNKNOWN	MSigDB_C3	14	71	1518	6.91816	2.49319	19.7183	1	2.65888	0.00784002	0.0371086	ADAMTS5|BTBD3|CERCAM|ERRFI1|FIBIN|IRAG1|KCNN2|LDB2|MECOM|NR3C2|OSR2|PDPN|PMP22|ZNF462
GSE6674_UNSTIM_VS_ANTI_IGM_STIM_BCELL_DN	MSigDB_C7	14	71	1518	6.91816	2.49319	19.7183	1	2.65888	0.00784002	0.0371086	ADAMTS9|BAHCC1|DCN|GJA4|GP1BA|GPIHBP1|LMOD1|PTGFR|PTHLH|SCARA5|SCUBE2|SGIP1|TEAD1|WFDC1
CACBINDINGPROTEIN_Q6	MSigDB_C3	31	203	1518	19.7801	4.19777	15.2709	1	2.65863	0.007846	0.037132	ADAMTS9|ARHGEF12|ARHGEF17|CHL1|CLMP|DCHS1|DCN|EMID1|EMX2|FGF11|FOXS1|FZD4|HOXB6|IGFBP5|ITGA6|KCNS3|LRFN5|LRP1|MAP1A|MMP1|MYH10|NEGR1|NFIX|PBX1|PROCR|PRRX1|SDC1|SIX4|THBS3|TPPP3|ZNF521
MIR4288	MSigDB_C3	22	131	1518	12.7645	3.38003	16.7939	1	2.65791	0.0078627	0.0372011	CDH11|CHST3|COLEC12|DCN|EPB41L1|FGF7|ITGBL1|LAPTM4B|LHX6|LRRC4C|LTBP2|MYCT1|NTM|PKDCC|PRRG1|PTPN13|RASL12|ROR1|SH3PXD2A|SULF1|TEAD1|TGFB2
MIR6847_5P	MSigDB_C3	22	131	1518	12.7645	3.38003	16.7939	1	2.65791	0.0078627	0.0372011	ACTC1|CA12|CD34|CD93|EFNA5|ELOVL2|GNG12|GUCY1A2|HPGD|IGFBP5|KIAA1522|LRP11|NFIX|PTGFRN|RBPMS|S1PR3|SAMD5|SCG2|TUSC3|TWIST1|VANGL2|ZFHX4
FERRARI_RESPONSE_TO_FENRETINIDE_DN	MSigDB_C2	3	5	1518	0.487194	0.663031	60	1	2.65462	0.00793974	0.0372042	CD34|PPP1R3C|TFF3
IKEDA_MIR133_TARGETS_DN	MSigDB_C2	3	5	1518	0.487194	0.663031	60	1	2.65462	0.00793974	0.0372042	ASPH|BTBD3|PRRX1
LEIN_MIDBRAIN_MARKERS	MSigDB_C2	13	64	1518	6.23609	2.36763	20.3125	1	2.6553	0.00792386	0.0372042	AFAP1|ARHGEF40|BNC2|COL15A1|EBF3|GFRA1|PCOLCE2|PHLDA3|SEMA3F|SLC39A14|STEAP2|ZFHX3|ZFHX4
NAKAMURA_ALVEOLAR_EPITHELIUM	MSigDB_C2	3	5	1518	0.487194	0.663031	60	1	2.65462	0.00793974	0.0372042	CLDN5|HIGD1B|RARRES2
PLASARI_TGFB1_TARGETS_1HR_DN	MSigDB_C2	3	5	1518	0.487194	0.663031	60	1	2.65462	0.00793974	0.0372042	COL3A1|NFIB|PPP1R3C
REACTOME_CONSTITUTIVE_SIGNALING_BY_ABERRANT_PI3K_IN_CANCER	MSigDB_C2	12	57	1518	5.55402	2.23491	21.0526	1	2.65734	0.00787609	0.0372042	ERBB2|FGF7|FGFR3|HBEGF|HGF|KIT|KITLG|PDGFA|PDGFRA|PDGFRB|PIK3R1|TGFA
REACTOME_NOSTRIN_MEDIATED_ENOS_TRAFFICKING	MSigDB_C2	3	5	1518	0.487194	0.663031	60	1	2.65462	0.00793974	0.0372042	CAV1|NOSTRIN|WASL
SCHAEFFER_PROSTATE_DEVELOPMENT_AND_CANCER_BOX6_DN	MSigDB_C2	3	5	1518	0.487194	0.663031	60	1	2.65462	0.00793974	0.0372042	AGTR1|ID4|PTGR1
TURASHVILI_BREAST_CARCINOMA_DUCTAL_VS_LOBULAR_DN	MSigDB_C2	3	5	1518	0.487194	0.663031	60	1	2.65462	0.00793974	0.0372042	ASPN|MAOB|MID1
WP_GLUCOCORTICOID_RECEPTOR_PATHWAY	MSigDB_C2	13	64	1518	6.23609	2.36763	20.3125	1	2.6553	0.00792386	0.0372042	ACKR3|ANGPTL4|B3GNT5|CAVIN2|GPR153|MFGE8|NAV3|PLK2|PPP1R14C|SNAI2|SPRY1|TGFBR3|THBD
MIR4531	MSigDB_C3	40	278	1518	27.088	4.90039	14.3885	1	2.65754	0.00787137	0.0372042	ADAMTS9|APELA|ASPH|BACE1|CADPS2|CAMK2N1|CNTN3|COL4A5|CRYBG3|DAZL|DDAH1|DEPTOR|DPYSL3|EYA2|FBN1|FKBP14|FN1|GFPT2|GJA1|GNG12|GPC6|GPR78|LONRF2|LRATD1|MSANTD3|PPP1R12B|PSD3|RBPMS2|SAR1A|SDC1|SEMA3C|SLC1A2|TBC1D8B|TFPI|THSD7A|TNFRSF21|TSPAN12|UBE2QL1|WASF3|ZNF385D
GSE25846_IL10_POS_VS_NEG_CD8_TCELL_DAY7_POST_CORONAVIRUS_BRAIN_DN	MSigDB_C7	7	163	1518	15.8825	3.76642	4.29448	0	-2.65769	0.00786779	0.0372042	AOC3|BNC2|LHFPL6|MYLK|MYRIP|PSD3|RBMS2
GSE37533_PPARG1_FOXP3_VS_PPARG2_FOXP3_TRANSDUCED_CD4_TCELL_UP	MSigDB_C7	7	163	1518	15.8825	3.76642	4.29448	0	-2.65769	0.00786779	0.0372042	LAMB3|MBNL2|PCGF2|PKP4|PTPN13|SLC16A10|ZBTB8A
ITGA6-ITGB4-Laminin10_12 complex	CORUM	3	5	1518	0.487194	0.663031	60	1	2.65462	0.00793974	0.0372042	ITGA6|LAMB2|LAMC1
VEGFR2-S1PR3-ERK1_2-PKC-alpha complex	CORUM	3	5	1518	0.487194	0.663031	60	1	2.65462	0.00793974	0.0372042	KDR|PRKCA|S1PR3
FACIT collagen trimer [GoID:GO:0005593; evidenceTypes:IBA|IDA|NAS|TAS]	GeneOntology_CC	3	5	1518	0.487194	0.663031	60	1	2.65462	0.00793974	0.0372042	COL12A1|COL14A1|COL16A1
ER retention sequence binding [GoID:GO:0046923; evidenceTypes:IBA|IDA|NAS]	GeneOntology_MF	3	5	1518	0.487194	0.663031	60	1	2.65462	0.00793974	0.0372042	CEMIP|KDELR2|KDELR3
JUN kinase activity [GoID:GO:0004705; evidenceTypes:IBA|IC|IDA|IEA|IMP|ISS|NAS]	GeneOntology_MF	12	57	1518	5.55402	2.23491	21.0526	1	2.65734	0.00787609	0.0372042	CCL19|DKK1|EDN1|EPHA4|FZD10|FZD4|ROR2|SFRP1|SFRP2|TNFRSF11A|TNXB|WNT5A
N-acetylglucosamine 6-O-sulfotransferase activity [GoID:GO:0001517; evidenceTypes:IBA]	GeneOntology_MF	3	5	1518	0.487194	0.663031	60	1	2.65462	0.00793974	0.0372042	CHST1|CHST3|CHST4
extracellular matrix protein binding [GoID:GO:1990430; evidenceTypes:IBA|IDA]	GeneOntology_MF	3	5	1518	0.487194	0.663031	60	1	2.65462	0.00793974	0.0372042	CD248|CLEC14A|ITGAV
fibrinogen binding [GoID:GO:0070051; evidenceTypes:IBA|IDA|IEA|IMP|IPI]	GeneOntology_MF	3	5	1518	0.487194	0.663031	60	1	2.65462	0.00793974	0.0372042	CDH5|FBLN1|THBS1
Roundabout signaling pathway [GoID:GO:0035385; evidenceTypes:IDA|IMP]	GeneOntology_BP	3	5	1518	0.487194	0.663031	60	1	2.65462	0.00793974	0.0372042	ROBO1|SLIT2|SLIT3
TNFSF11-mediated signaling pathway [GoID:GO:0071847; evidenceTypes:IDA|IEA|IMP]	GeneOntology_BP	3	5	1518	0.487194	0.663031	60	1	2.65462	0.00793974	0.0372042	EXT1|TNFRSF11A|TNFSF11
adherens junction maintenance [GoID:GO:0034334; evidenceTypes:IBA|IMP]	GeneOntology_BP	3	5	1518	0.487194	0.663031	60	1	2.65462	0.00793974	0.0372042	FERMT2|INAVA|TJP1
axon midline choice point recognition [GoID:GO:0016199; evidenceTypes:IEA|ISS]	GeneOntology_BP	3	5	1518	0.487194	0.663031	60	1	2.65462	0.00793974	0.0372042	ROBO1|ROBO2|ROBO3
blood coagulation, fibrin clot formation [GoID:GO:0072378; evidenceTypes:IBA|IC|IDA|IEA]	GeneOntology_BP	3	5	1518	0.487194	0.663031	60	1	2.65462	0.00793974	0.0372042	F13A1|FBLN1|FN1
catechol-containing compound catabolic process [GoID:GO:0019614; evidenceTypes:IBA|IDA|IEA|TAS]	GeneOntology_BP	3	5	1518	0.487194	0.663031	60	1	2.65462	0.00793974	0.0372042	MAOA|MAOB|MOXD1
catecholamine catabolic process [GoID:GO:0042424; evidenceTypes:IBA|IDA|IEA|TAS]	GeneOntology_BP	3	5	1518	0.487194	0.663031	60	1	2.65462	0.00793974	0.0372042	MAOA|MAOB|MOXD1
caveola assembly [GoID:GO:0070836; evidenceTypes:IBA|IMP|ISS]	GeneOntology_BP	3	5	1518	0.487194	0.663031	60	1	2.65462	0.00793974	0.0372042	CAV1|CAV2|EMP2
cellular response to heparin [GoID:GO:0071504; evidenceTypes:IDA|ISS|TAS]	GeneOntology_BP	3	5	1518	0.487194	0.663031	60	1	2.65462	0.00793974	0.0372042	AOC1|SFRP1|SLIT2
convergent extension involved in axis elongation [GoID:GO:0060028; evidenceTypes:IEA|ISS]	GeneOntology_BP	3	5	1518	0.487194	0.663031	60	1	2.65462	0.00793974	0.0372042	SFRP1|SFRP2|WNT5A
dichotomous subdivision of terminal units involved in salivary gland branching [GoID:GO:0060666; evidenceTypes:IEA]	GeneOntology_BP	3	5	1518	0.487194	0.663031	60	1	2.65462	0.00793974	0.0372042	NRP1|SEMA3A|SEMA3C
glomerular capillary formation [GoID:GO:0072104; evidenceTypes:IEA|ISS]	GeneOntology_BP	3	5	1518	0.487194	0.663031	60	1	2.65462	0.00793974	0.0372042	PDGFRA|PDGFRB|TCF21
glomerulus vasculature morphogenesis [GoID:GO:0072103; evidenceTypes:IEA|ISS]	GeneOntology_BP	3	5	1518	0.487194	0.663031	60	1	2.65462	0.00793974	0.0372042	PDGFRA|PDGFRB|TCF21
integrin biosynthetic process [GoID:GO:0045112; evidenceTypes:IBA|IDA|IMP]	GeneOntology_BP	3	5	1518	0.487194	0.663031	60	1	2.65462	0.00793974	0.0372042	AR|COL5A1|TGFB2
lens development in camera-type eye [GoID:GO:0002088; evidenceTypes:IBA|IDA|IEA|IEP|IMP|ISS]	GeneOntology_BP	13	64	1518	6.23609	2.36763	20.3125	1	2.6553	0.00792386	0.0372042	CRYAB|CRYBG3|EPHA2|FAT1|KDM5B|MEIS1|NECTIN3|PROX1|SHROOM2|SPRY1|TGFBR1|WNT2|WNT5A
mesenchymal cell differentiation involved in kidney development [GoID:GO:0072161; evidenceTypes:IEA|ISS|NAS]	GeneOntology_BP	3	5	1518	0.487194	0.663031	60	1	2.65462	0.00793974	0.0372042	OSR1|SIX2|TCF21
mesenchymal cell differentiation involved in renal system development [GoID:GO:2001012; evidenceTypes:IEA|ISS|NAS]	GeneOntology_BP	3	5	1518	0.487194	0.663031	60	1	2.65462	0.00793974	0.0372042	OSR1|SIX2|TCF21
mesenchymal-epithelial cell signaling [GoID:GO:0060638; evidenceTypes:IDA|IEA]	GeneOntology_BP	3	5	1518	0.487194	0.663031	60	1	2.65462	0.00793974	0.0372042	FGF7|HGF|WNT5A
mesenchyme migration [GoID:GO:0090131; evidenceTypes:IEA|ISS]	GeneOntology_BP	3	5	1518	0.487194	0.663031	60	1	2.65462	0.00793974	0.0372042	ACTA2|ACTC1|FOXF1
mesonephric duct development [GoID:GO:0072177; evidenceTypes:IEA|IEP|ISS]	GeneOntology_BP	3	5	1518	0.487194	0.663031	60	1	2.65462	0.00793974	0.0372042	GPC3|OSR1|PKD2
metanephric S-shaped body morphogenesis [GoID:GO:0072284; evidenceTypes:IDA|IEA|IEP|IGI]	GeneOntology_BP	3	5	1518	0.487194	0.663031	60	1	2.65462	0.00793974	0.0372042	PDGFRB|PKD2|WT1
metanephric glomerular mesangium development [GoID:GO:0072223; evidenceTypes:IEP|ISS]	GeneOntology_BP	3	5	1518	0.487194	0.663031	60	1	2.65462	0.00793974	0.0372042	CD34|PDGFRB|WT1
negative regulation of plasminogen activation [GoID:GO:0010757; evidenceTypes:IBA|IDA|IEA|IMP]	GeneOntology_BP	3	5	1518	0.487194	0.663031	60	1	2.65462	0.00793974	0.0372042	SERPINE1|SERPINE2|THBS1
non-canonical Wnt signaling pathway via JNK cascade [GoID:GO:0038031; evidenceTypes:IEA|IMP|ISS]	GeneOntology_BP	3	5	1518	0.487194	0.663031	60	1	2.65462	0.00793974	0.0372042	FZD10|FZD7|WNT5A
non-canonical Wnt signaling pathway via MAPK cascade [GoID:GO:0038030; evidenceTypes:IDA|IEA|IMP|ISS]	GeneOntology_BP	3	5	1518	0.487194	0.663031	60	1	2.65462	0.00793974	0.0372042	FZD10|FZD7|WNT5A
ossification involved in bone remodeling [GoID:GO:0043932; evidenceTypes:IDA|IEA|IEP]	GeneOntology_BP	3	5	1518	0.487194	0.663031	60	1	2.65462	0.00793974	0.0372042	CTHRC1|PTN|TGFB3
positive regulation of bicellular tight junction assembly [GoID:GO:1903348; evidenceTypes:IEA|IMP]	GeneOntology_BP	3	5	1518	0.487194	0.663031	60	1	2.65462	0.00793974	0.0372042	CLDN1|CLDN5|EPHA2
positive regulation of endothelial cell chemotaxis by VEGF-activated vascular endothelial growth factor receptor signaling pathway [GoID:GO:0038033; evidenceTypes:IDA|IGI|IMP]	GeneOntology_BP	3	5	1518	0.487194	0.663031	60	1	2.65462	0.00793974	0.0372042	KDR|PRKD1|VEGFA
positive regulation of odontogenesis [GoID:GO:0042482; evidenceTypes:IDA|IEA|ISS]	GeneOntology_BP	3	5	1518	0.487194	0.663031	60	1	2.65462	0.00793974	0.0372042	CD34|EDN1|NGFR
positive regulation of protein localization to synapse [GoID:GO:1902474; evidenceTypes:IDA|IEA|IMP|TAS]	GeneOntology_BP	3	5	1518	0.487194	0.663031	60	1	2.65462	0.00793974	0.0372042	CLSTN3|NLGN1|WNT5A
positive regulation of steroid hormone secretion [GoID:GO:2000833; evidenceTypes:IDA|IEA|IMP]	GeneOntology_BP	3	5	1518	0.487194	0.663031	60	1	2.65462	0.00793974	0.0372042	C1QTNF1|GHRL|TAC1
positive regulation of stress-activated MAPK cascade [GoID:GO:0032874; evidenceTypes:IBA|IC|IDA|IEA|IGI|IMP|ISS|TAS]	GeneOntology_BP	19	108	1518	10.5234	3.07128	17.5926	1	2.65553	0.00791828	0.0372042	ANKRD6|CCL19|CCL21|CCN2|FZD7|IGFBP6|INAVA|MID1|PLCB1|RELL1|SEMA3A|SEMA4C|SH3RF3|SPHK1|TGFB2|TNFSF11|TPD52L1|VEGFA|WNT5A
primitive streak formation [GoID:GO:0090009; evidenceTypes:IBA|IEA|ISS|NAS]	GeneOntology_BP	3	5	1518	0.487194	0.663031	60	1	2.65462	0.00793974	0.0372042	ETS2|LRP6|WNT5A
regulation of adaptive immune response [GoID:GO:0002819; evidenceTypes:IBA|IC|IDA|IEA|IGI|IMP|ISS|NAS|TAS]	GeneOntology_BP	7	163	1518	15.8825	3.76642	4.29448	0	-2.65769	0.00786779	0.0372042	ANXA1|C3|CCL19|CLEC4G|FCER2|PRKCZ|SMAD7
regulation of cardioblast differentiation [GoID:GO:0051890; evidenceTypes:IDA|IEA|ISS]	GeneOntology_BP	3	5	1518	0.487194	0.663031	60	1	2.65462	0.00793974	0.0372042	GATA6|PRICKLE1|TGFB2
regulation of collagen fibril organization [GoID:GO:1904026; evidenceTypes:IDA|IMP|ISS]	GeneOntology_BP	3	5	1518	0.487194	0.663031	60	1	2.65462	0.00793974	0.0372042	AEBP1|EFEMP2|EMILIN1
regulation of endodermal cell differentiation [GoID:GO:1903224; evidenceTypes:IDA|IMP|ISS]	GeneOntology_BP	3	5	1518	0.487194	0.663031	60	1	2.65462	0.00793974	0.0372042	COL5A1|COL5A2|DKK1
regulation of leukocyte chemotaxis [GoID:GO:0002688; evidenceTypes:IBA|IDA|IEA|IGI|IMP|ISS|TAS]	GeneOntology_BP	19	108	1518	10.5234	3.07128	17.5926	1	2.65553	0.00791828	0.0372042	C5AR1|CCL19|CCL21|CCN3|EDN1|GAS6|GREM1|JAM3|MTUS1|NBL1|PTN|RARRES2|SERPINE1|SLIT2|THBS1|THBS4|VEGFA|VEGFC|WNT5A
regulation of mesodermal cell differentiation [GoID:GO:1905770; evidenceTypes:IDA|IEA|IMP|ISS]	GeneOntology_BP	3	5	1518	0.487194	0.663031	60	1	2.65462	0.00793974	0.0372042	DKK1|GJA1|SFRP2
regulation of microvillus assembly [GoID:GO:0032534; evidenceTypes:IBA|IDA|IEA|IMP]	GeneOntology_BP	3	5	1518	0.487194	0.663031	60	1	2.65462	0.00793974	0.0372042	FSCN1|KLF5|PODXL
regulation of peptidyl-tyrosine autophosphorylation [GoID:GO:1900084; evidenceTypes:IDA|IEA|IMP|ISS]	GeneOntology_BP	3	5	1518	0.487194	0.663031	60	1	2.65462	0.00793974	0.0372042	CAV1|GREM1|VEGFA
regulation of prostatic bud formation [GoID:GO:0060685; evidenceTypes:IEA|ISS]	GeneOntology_BP	3	5	1518	0.487194	0.663031	60	1	2.65462	0.00793974	0.0372042	AR|SULF1|WNT5A
regulation of protein localization to cell periphery [GoID:GO:1904375; evidenceTypes:HDA|IBA|IC|IDA|IEA|IGI|IMP|ISS|TAS]	GeneOntology_BP	19	108	1518	10.5234	3.07128	17.5926	1	2.65553	0.00791828	0.0372042	AR|CLIP3|DAG1|EPB41L2|EPHA2|EPHA3|GNAI1|GPC4|GPC6|ITGB1|LRP1|LRRC15|LZTFL1|PID1|PIK3R1|PKDCC|PRKCI|PRKCZ|RAMP3
regulation of synaptic vesicle clustering [GoID:GO:2000807; evidenceTypes:IEA|ISS|TAS]	GeneOntology_BP	3	5	1518	0.487194	0.663031	60	1	2.65462	0.00793974	0.0372042	CDH2|NLGN1|PCDH17
response to cortisol [GoID:GO:0051414; evidenceTypes:IDA|IEA|IEP]	GeneOntology_BP	3	5	1518	0.487194	0.663031	60	1	2.65462	0.00793974	0.0372042	IGFBP7|SLIT2|SLIT3
tendon development [GoID:GO:0035989; evidenceTypes:IEA|ISS]	GeneOntology_BP	3	5	1518	0.487194	0.663031	60	1	2.65462	0.00793974	0.0372042	COL11A1|COL5A1|COMP
transmembrane receptor protein tyrosine phosphatase signaling pathway [GoID:GO:0007185; evidenceTypes:NAS|TAS]	GeneOntology_BP	3	5	1518	0.487194	0.663031	60	1	2.65462	0.00793974	0.0372042	PTN|PTPRD|PTPRF
trigeminal nerve morphogenesis [GoID:GO:0021636; evidenceTypes:IEA]	GeneOntology_BP	3	5	1518	0.487194	0.663031	60	1	2.65462	0.00793974	0.0372042	NRP1|SEMA3A|SEMA3F
trigeminal nerve structural organization [GoID:GO:0021637; evidenceTypes:IEA]	GeneOntology_BP	3	5	1518	0.487194	0.663031	60	1	2.65462	0.00793974	0.0372042	NRP1|SEMA3A|SEMA3F
ureteric bud formation [GoID:GO:0060676; evidenceTypes:IDA|IEA|ISS]	GeneOntology_BP	3	5	1518	0.487194	0.663031	60	1	2.65462	0.00793974	0.0372042	GREM1|SIX1|SIX4
vascular endothelial growth factor receptor-2 signaling pathway [GoID:GO:0036324; evidenceTypes:IDA|IMP|ISS]	GeneOntology_BP	3	5	1518	0.487194	0.663031	60	1	2.65462	0.00793974	0.0372042	CLEC14A|KDR|VEGFA
Hyaluronic acid	UniProt-Keyword	3	5	1518	0.487194	0.663031	60	1	2.65462	0.00793974	0.0372042	CEMIP|STAB2|VCAN
AGUIRRE_PANCREATIC_CANCER_COPY_NUMBER_UP	MSigDB_C2	15	272	1518	26.5034	4.84817	5.51471	0	-2.65306	0.00797649	0.0373666	ADGRA2|C5AR1|EHD2|FBXO17|GSTT1|HLF|ID1|MICALL2|PDK4|PON2|PON3|PPP1R13L|RCN3|TPM2|XYLT2
STEIN_ESRRA_TARGETS_UP	MSigDB_C2	22	362	1518	35.2729	5.57657	6.07735	0	-2.65268	0.00798554	0.0373991	BDH2|CA12|CALU|DSG2|EPAS1|ETS2|FSCN1|GAS6|GFPT2|LIFR|MAP1B|MTARC2|NDRG2|PPIC|PPP1R13L|RALA|SOCS2|TACC2|TMEM132A|TRIM2|TRPC1|VEGFA
NAKAYA_MYELOID_DENDRITIC_CELL_FLUMIST_AGE_18_50YO_7DY_UP	MSigDB_C7	22	362	1518	35.2729	5.57657	6.07735	0	-2.65268	0.00798554	0.0373991	ANG|CD151|CD36|CEP112|ETS2|F13A1|FAM124B|GNAL|ME3|MPZL1|NSG1|PAPSS2|PCGF2|PLN|PLPP1|PON2|PRKCA|PRKCI|ROBO3|SH3BP4|SYNC|VCAN
GSE17721_CTRL_VS_PAM3CSK4_1H_BMDC_UP	MSigDB_C7	8	177	1518	17.2467	3.92305	4.51977	0	-2.65219	0.00799704	0.0374185	CDH13|FKBP7|LAPTM4A|NRCAM|RNASE4|SELP|SLC6A8|TCEAL9
GSE27786_LSK_VS_BCELL_DN	MSigDB_C7	8	177	1518	17.2467	3.92305	4.51977	0	-2.65219	0.00799704	0.0374185	CAMSAP2|DPT|FNDC1|MPZL2|RFLNA|SERTAD4|SNN|TUBB2B
GSE37605_C57BL6_VS_NOD_FOXP3_FUSION_GFP_TCONV_DN	MSigDB_C7	8	177	1518	17.2467	3.92305	4.51977	0	-2.65219	0.00799704	0.0374185	CALU|ERRFI1|FBLN2|LAPTM4B|PDGFA|RCN3|TNFRSF12A|TPM1
GSE41867_DAY6_VS_DAY15_LCMV_ARMSTRONG_EFFECTOR_CD8_TCELL_DN	MSigDB_C7	8	177	1518	17.2467	3.92305	4.51977	0	-2.65219	0.00799704	0.0374185	AMPD1|CARMN|CCL21|CLDN12|MOK|PLA2G2A|SGCD|SLC45A3
GSE8685_IL2_STARVED_VS_IL15_ACT_IL2_STARVED_CD4_TCELL_UP	MSigDB_C7	8	177	1518	17.2467	3.92305	4.51977	0	-2.65219	0.00799704	0.0374185	CLEC4G|GRB10|OAT|PLPP1|PRKCA|PTHLH|RRAGA|SAR1A
anion binding [GoID:GO:0043168; evidenceTypes:IBA|IC|IDA|IEA|IGI|IMP|IPI|ISS|NAS|TAS]	GeneOntology_MF	180	2164	1518	210.858	12.8018	8.31793	0	-2.65231	0.00799433	0.0374185	ABCA3|ABCA8|ABCC3|ABCG2|ACOX2|ACSS3|ACTA2|ACTC1|ACVR2A|ADCY4|ADCY6|ADCY9|ADIPOQ|AGRN|AKR1C1|AKR1C2|AKR1C3|ALDH1A3|ALPK2|ANXA2|ANXA2P2|AOX1|ARAP3|ARHGAP28|ARHGEF10|ARHGEF12|ARHGEF17|ARHGEF40|ARL4A|ATL1|BMX|CASK|CD34|CDC42BPA|CPS1|CRABP2|CYP26B1|CYTH3|DCLK1|DDR2|DENND2B|DHX32|DIRAS3|DNM1|DOCK1|DYNC2H1|EHD2|ENPP1|EPDR1|EPHA2|EPHA3|EPHA4|ERBB2|FABP4|FERMT2|FGD5|FGFR3|FIGN|FMO1|FMO3|FZD7|GAL3ST4|GEM|GLTP|GNA11|GNA14|GNAI1|GNAL|GNG12|GPSM1|GSTM3|GUCY1A1|GUCY1A2|GUCY1B1|HPGD|HSPA12A|HSPA12B|INSR|IP6K3|IQCA1|KCNJ8|KCNT2|KDR|KIF26A|KIT|LPAR1|MAGI3|MAOB|MAP3K6|MAST4|ME3|MGST1|MOK|MTARC2|MYH10|MYH11|MYLK|MYO10|MYO1B|MYO5B|NAV2|NAV3|NEK11|NGEF|NLGN4X|NMNAT2|NOX4|NR2F2|NTRK2|NUAK1|OAT|P3H1|P3H3|P4HA2|P4HA3|PAK3|PAPSS2|PARD3|PCK1|PDE2A|PDGFRA|PDGFRB|PDK4|PHLDA3|PKDCC|PLCB1|PLEKHA1|PLEKHA5|PLK2|PLOD2|POPDC2|POPDC3|PRKCA|PRKCI|PRKCZ|PRKD1|PSD3|PTK7|QSOX1|RAB23|RALA|RAPGEF4|RASGRF2|RASL11B|RASL12|RERG|RERGL|RHOBTB1|RHOJ|ROR1|ROR2|RPS6KA2|RRAD|RRAGA|SAR1A|SCG5|SCIN|SELE|SELP|SEPTIN10|SEPTIN11|SH3BP4|SH3PXD2A|SMARCA1|SNAP91|SNX21|SPHK1|STK32B|SVIL|TEK|TGFBR1|TIE1|TP53I3|TRPC1|TUBA1A|TUBB2B|TUBB6|TXNRD3|UBE2QL1|YES1
protein folding [GoID:GO:0006457; evidenceTypes:IBA|IC|IDA|IEA|IMP|ISS|NAS|TAS]	GeneOntology_BP	8	177	1518	17.2467	3.92305	4.51977	0	-2.65219	0.00799704	0.0374185	CLU|CRTAP|CRYAB|DNAJB4|FKBP9|P3H1|PPIC|QSOX1
REACTOME_RNA_POLYMERASE_I_TRANSCRIPTION_INITIATION	MSigDB_C2	0	47	1518	4.57963	2.03007	0	0	-2.65125	0.00801939	0.0374196
WP_STRUCTURAL_PATHWAY_OF_INTERLEUKIN_1_IL1	MSigDB_C2	0	47	1518	4.57963	2.03007	0	0	-2.65125	0.00801939	0.0374196
GNF2_HMMR	MSigDB_C4	0	47	1518	4.57963	2.03007	0	0	-2.65125	0.00801939	0.0374196
MORF_PPP2R4	MSigDB_C4	0	47	1518	4.57963	2.03007	0	0	-2.65125	0.00801939	0.0374196
GSE14000_UNSTIM_VS_16H_LPS_DC_TRANSLATED_RNA_UP	MSigDB_C7	9	191	1518	18.6108	4.07339	4.71204	0	-2.65153	0.00801288	0.0374196	CNRIP1|CTTNBP2|DUSP7|EPAS1|GSTT1|QPRT|ZBTB8A|ZCCHC24|ZNF112
GSE14000_UNSTIM_VS_4H_LPS_DC_DN	MSigDB_C7	9	191	1518	18.6108	4.07339	4.71204	0	-2.65153	0.00801288	0.0374196	CSRP2|DNAJB4|EXT1|GRB10|NECTIN3|NXN|PLAT|POGLUT1|TMEFF1
GSE15330_HSC_VS_PRO_BCELL_UP	MSigDB_C7	9	191	1518	18.6108	4.07339	4.71204	0	-2.65153	0.00801288	0.0374196	CALCRL|CCN4|EMILIN1|MFAP2|PEA15|SGCB|SH3YL1|SNCAIP|ZBTB8A
GSE22432_PDC_VS_TGFB1_TREATEDCOMMON_DC_PROGENITOR_DN	MSigDB_C7	9	191	1518	18.6108	4.07339	4.71204	0	-2.65153	0.00801288	0.0374196	ABCA3|ARHGAP6|CD36|ITIH5|NDST1|PIK3R1|PPP1R3C|RAPGEF4|SH3PXD2A
GSE22601_DOUBLE_NEGATIVE_VS_CD4_SINGLE_POSITIVE_THYMOCYTE_DN	MSigDB_C7	9	191	1518	18.6108	4.07339	4.71204	0	-2.65153	0.00801288	0.0374196	ADCY6|AOPEP|ARHGAP29|ECM1|GPM6B|HOPX|S100A6|TGFB3|ZNF467
GSE22601_DOUBLE_POSITIVE_VS_CD8_SINGLE_POSITIVE_THYMOCYTE_DN	MSigDB_C7	9	191	1518	18.6108	4.07339	4.71204	0	-2.65153	0.00801288	0.0374196	CSRP2|EPB41L2|GEM|GJA1|GOLIM4|LGALS1|MLF1|POGLUT2|SERPINF1
GSE30962_ACUTE_VS_CHRONIC_LCMV_PRIMARY_INF_CD8_TCELL_DN	MSigDB_C7	9	191	1518	18.6108	4.07339	4.71204	0	-2.65153	0.00801288	0.0374196	CD109|FILIP1|KIFAP3|MAP2|PLOD2|RNF128|SEMA4C|SERPINE2|TACC2
GSE36009_UNSTIM_VS_LPS_STIM_DC_DN	MSigDB_C7	9	191	1518	18.6108	4.07339	4.71204	0	-2.65153	0.00801288	0.0374196	CYTH3|FRMD6|HYAL2|PMP22|PPP1R12B|RASSF8|SH3BP4|TGFBR1|TMEM119
GSE3982_MAC_VS_NEUTROPHIL_LPS_STIM_UP	MSigDB_C7	9	191	1518	18.6108	4.07339	4.71204	0	-2.65153	0.00801288	0.0374196	ANXA2P2|ITGB1|KHDRBS3|NKX3-2|RRAGA|S100A10|SERPINE1|SLC39A14|STXBP1
GSE3982_NEUTROPHIL_VS_BASOPHIL_DN	MSigDB_C7	9	191	1518	18.6108	4.07339	4.71204	0	-2.65153	0.00801288	0.0374196	ANXA1|BACE2|CDC14B|GRB10|HGF|HSPB8|ITGB1|S100A10|SEMA3C
GSE40666_WT_VS_STAT4_KO_CD8_TCELL_DN	MSigDB_C7	9	191	1518	18.6108	4.07339	4.71204	0	-2.65153	0.00801288	0.0374196	DENND2B|GPR34|GPR82|MYL9|P3H1|S100A6|TMEM266|TNFRSF10D|ZNF565
GSE45739_NRAS_KO_VS_WT_ACD3_ACD28_STIM_CD4_TCELL_UP	MSigDB_C7	9	191	1518	18.6108	4.07339	4.71204	0	-2.65153	0.00801288	0.0374196	ETS2|NDST1|PNMA8A|PPP1R1A|PTGER3|SVIL|TGFBR1|TNFRSF12A|ZDHHC9
39S ribosomal subunit, mitochondrial	CORUM	0	47	1518	4.57963	2.03007	0	0	-2.65125	0.00801939	0.0374196
export from cell [GoID:GO:0140352; evidenceTypes:HDA|IBA|IC|IDA|IEA|IEP|IGI|IMP|IPI|ISS|NAS|TAS]	GeneOntology_BP	82	648	1518	63.1404	7.39061	12.6543	1	2.65168	0.00800934	0.0374196	ABCG2|ADIPOQ|ADRA2A|AGTR1|ANG|ANO1|ANXA1|ANXA3|AVPR1A|BACE1|C1QTNF1|CADPS2|CAMK2N1|CASK|CAVIN1|CCN2|CCN3|COMP|CREB3L1|EDN1|EFNA5|EXOC3L4|FGF7|FOXF1|FXYD1|FZD4|GHRL|GIPC1|GJA1|IGF1|IL13RA2|INHBA|INHBB|KCNE4|KCNT2|KDM5B|KIT|LIN7A|LRP1|LTBP2|MAOB|MYH10|MYRIP|NIBAN2|NLGN1|NPY5R|NTRK2|OSM|P3H1|PCSK5|PCSK6|RAB11FIP5|RALA|RAPGEF4|RCN3|RHBDF1|S100A13|SAA1|SCG2|SCG5|SCIN|SDC1|SELENOM|SERPINE2|SFRP1|SLC16A10|SLC40A1|SNAP25|SNCAIP|SOX4|STEAP2|STXBP1|SV2A|SYTL4|TAC1|TBX3|TGFB2|TGFB3|TNFRSF11A|TNFSF11|VEGFC|WLS
intracellular protein transmembrane transport [GoID:GO:0065002; evidenceTypes:IBA|IDA|IEA|IMP|ISS]	GeneOntology_BP	0	47	1518	4.57963	2.03007	0	0	-2.65125	0.00801939	0.0374196
Gamma_delta_T cell_Newman (PMID:25822800)	SignatureDB	0	47	1518	4.57963	2.03007	0	0	-2.65125	0.00801939	0.0374196
MIR4279	MSigDB_C3	29	187	1518	18.2211	4.03104	15.508	1	2.65109	0.00802318	0.0374275	ADCY6|ADGRL3|ANKRD6|CASK|DEPP1|DNAJB4|EMCN|EMP2|EPAS1|GFPT2|GNAL|GREM1|INSR|ITIH5|NDST1|OLFML2A|PDGFC|PLXNA2|POGLUT3|PRICKLE2|ROR1|SLC1A2|SMARCA1|SOX4|TANC1|TCF21|THSD4|THY1|TSPAN7
GSE3982_BCELL_VS_TH1_DN	MSigDB_C7	29	187	1518	18.2211	4.03104	15.508	1	2.65109	0.00802318	0.0374275	ANXA3|APBB2|BAHCC1|CEP170B|COPZ2|CTTN|EGFL6|EVC|FN1|HBEGF|HOPX|KCNS3|LRP1B|MAMLD1|MFGE8|MRC2|MYH10|NDN|NECTIN3|NRP1|PARD3|PDGFA|POGLUT2|QPRT|RAB11FIP5|SMAD7|ST3GAL6|STEAP1|ZCCHC24
FULCHER_INFLAMMATORY_RESPONSE_LECTIN_VS_LPS_UP	MSigDB_C2	73	567	1518	55.2478	6.93201	12.8748	1	2.65074	0.00803152	0.0374586	ABCC3|ADAM12|AKR1C1|AKR1C3|ASPH|B3GNT5|C3|CALD1|CAVIN1|CCDC71L|CCL26|CD109|CD93|CLEC4G|COL6A1|COLEC12|CSRP1|ECM1|EDN1|ETS2|F3|FCER2|FN1|FSCN1|GLTP|GP1BA|HBEGF|HOPX|INHBA|LPAR1|LPL|MGST1|MMP1|MMP10|MMP19|MPZL1|MSANTD3|NQO1|NRP1|OLR1|P4HA2|PDGFC|PDLIM7|PDPN|PEA15|PKIB|PLAT|PLEKHA5|PMP22|POGLUT1|PPP1R14A|PRKCA|PROCR|PTGR1|PTGS1|RAI14|SDC2|SERINC2|SMAD7|SOCS2|SOWAHC|SOX4|ST3GAL6|SULF2|TFPI|TGFA|TGFBR1|THBD|TMEM132A|TNFRSF11A|TNFRSF6B|TUBB6|WNT5A
response to endoplasmic reticulum stress [GoID:GO:0034976; evidenceTypes:IBA|IC|IDA|IEA|IEP|IGI|IMP|ISS|NAS|TAS]	GeneOntology_BP	12	232	1518	22.6058	4.48337	5.17241	0	-2.65072	0.00803195	0.0374586	BOK|CAV1|CLU|CREB3L1|FBXO17|PIK3R1|RASGRF2|RCN3|SRPX|THBS1|THBS4|UGGT2
DESCARTES_FETAL_INTESTINE_ERYTHROBLASTS	MSigDB_C8	4	118	1518	11.4978	3.20929	3.38983	0	-2.65058	0.00803531	0.0374644	ART4|GPR146|RIPOR3|SELENBP1
Naive_B_high (PMID:27525369)	SignatureDB	4	118	1518	11.4978	3.20929	3.38983	0	-2.65058	0.00803531	0.0374644	FHL2|FKBP14|IL17RD|PPFIBP1
secretion by cell [GoID:GO:0032940; evidenceTypes:HDA|IBA|IC|IDA|IEA|IEP|IGI|IMP|IPI|ISS|NAS|TAS]	GeneOntology_BP	77	603	1518	58.7556	7.14011	12.7695	1	2.64993	0.00805092	0.0375323	ADIPOQ|ADRA2A|AGTR1|ANG|ANO1|ANXA1|ANXA3|AVPR1A|BACE1|C1QTNF1|CADPS2|CAMK2N1|CASK|CAVIN1|CCN2|CCN3|COMP|CREB3L1|EDN1|EFNA5|EXOC3L4|FGF7|FOXF1|FZD4|GHRL|GIPC1|GJA1|IGF1|IL13RA2|INHBA|INHBB|KDM5B|KIT|LIN7A|LRP1|LTBP2|MAOB|MYH10|MYRIP|NIBAN2|NLGN1|NPY5R|NTRK2|OSM|P3H1|PCSK5|PCSK6|RAB11FIP5|RALA|RAPGEF4|RCN3|RHBDF1|S100A13|SAA1|SCG2|SCG5|SCIN|SDC1|SELENOM|SERPINE2|SFRP1|SLC16A10|SNAP25|SNCAIP|SOX4|STEAP2|STXBP1|SV2A|SYTL4|TAC1|TBX3|TGFB2|TGFB3|TNFRSF11A|TNFSF11|VEGFC|WLS
MIR1184	MSigDB_C3	24	147	1518	14.3235	3.57864	16.3265	1	2.64883	0.00807704	0.0376392	ALDH1A3|CHRDL1|ENPP2|EVC2|FZD4|GPC6|HEY2|HSPA12A|KAZN|KIFAP3|MAP1B|NFIB|NQO1|OLFM1|PARD3B|PSD3|RAI14|RASL12|S1PR3|SATB2|SCN7A|SFRP1|SIX4|TMEM200B
GSE21033_CTRL_VS_POLYIC_STIM_DC_1H_UP	MSigDB_C7	24	147	1518	14.3235	3.57864	16.3265	1	2.64883	0.00807704	0.0376392	ANXA1|ANXA2|ANXA2P2|ARHGEF40|CAVIN1|EMP1|EPB41L4A|FSCN1|GAREM1|GAS1|HOPX|HSPA12A|ITGAV|JAM3|LIMCH1|MMP11|MYH10|NKX3-2|PTGIS|SOX13|SPRY4|THBD|TMEM74B|TUBA1A
GSE26559_TCF1_KO_VS_WT_LIN_NEG_CELL_DN	MSigDB_C7	24	147	1518	14.3235	3.57864	16.3265	1	2.64883	0.00807704	0.0376392	ADAM12|AVPR1A|EML1|EPYC|FBLN1|FERMT2|GFPT2|GPM6B|GPR176|INHBA|MLF1|MYH10|OLR1|PROX1|PTGIS|PXDN|REG1B|SELP|SFRP4|SHROOM2|SLC1A2|SNAP91|SPOCK1|ZFHX3
GSE12392_IFNAR_KO_VS_IFNB_KO_CD8_NEG_SPLEEN_DC_DN	MSigDB_C7	28	179	1518	17.4416	3.94489	15.6425	1	2.6485	0.00808488	0.0376659	ADAMTS1|ADORA2B|ANXA2|BGN|CASK|CD93|CDC42EP4|CFHR2|CLU|EMP1|EPS8|ERRFI1|FGFR3|GHRL|HOPX|INPP5A|LIFR|NDST1|PLK2|RASIP1|REG1B|RNASE1|RRAD|ST3GAL6|SVIL|THBS1|THBS3|TIE1
GSE15767_MED_VS_SCS_MAC_LN_UP	MSigDB_C7	28	179	1518	17.4416	3.94489	15.6425	1	2.6485	0.00808488	0.0376659	ADGRL2|ASPH|BHLHE22|C5AR1|CPA3|EPHA4|ERG|GAS6|HSPA12A|HYAL2|INMT|LRP1|MYH10|PDGFC|PID1|PMP22|PROK2|PROS1|PYROXD2|RAB11FIP5|REPS2|RNF180|SELENBP1|SEPTIN10|THBS1|TMCC3|TNFRSF21|TSPAN6
LHX9_TARGET_GENES	MSigDB_C3	90	1163	1518	113.321	9.72883	7.73861	0	-2.648	0.00809707	0.0377177	ABCC3|ACOX2|ANKH|ANXA2|AOPEP|ARHGAP32|ASPH|B3GNT5|BAALC|BAHCC1|BCL2L2|C1QTNF6|C5ORF46|CCN2|CEP112|CFI|COL4A5|CRTAP|CTHRC1|DCBLD2|DENND2B|DKK1|DLG5|DST|DUSP7|EML1|ENAH|EPB41L2|EVA1C|FAP|FHL1|FRMD6|GBE1|GEM|GPRC5B|GULP1|HPGD|HRH1|INTU|ITGA1|ITGAV|ITGB5|KCNK1|KIAA1217|LAPTM4A|LIMA1|LIMCH1|LTBP1|MCC|MGP|MGST1|MIR100HG|MMP1|MSX2|MYO10|NGEF|NKX3-2|NR2F2|NXN|PALLD|PALMD|PAPLN|PARD3|PBX1|PCAT19|PCDH7|PDGFC|PIK3R1|PPFIBP1|RAI14|S100A10|SATB2|SEMA3A|SGMS2|SHROOM2|SMAD1|SMAD7|SMTN|STOX2|STRA6|THBS4|TNKS1BP1|TPD52L1|TPM1|TRIP10|WWTR1|YAP1|ZFHX3|ZFHX4|ZNF565
FREAC7_01	MSigDB_C3	25	155	1518	15.103	3.67378	16.129	1	2.64684	0.00812479	0.0378122	ALPL|BEX2|BNC2|CCN2|EFNA5|EPYC|ERRFI1|EXD2|FST|GAL3ST4|HMCN1|IBSP|LDOC1|MID1|MXRA8|NEDD4|NFIB|NOVA1|RGMA|RHOBTB1|SNCAIP|TCEAL7|TGFB2|TWIST1|WWTR1
MIR3185	MSigDB_C3	27	171	1518	16.662	3.85673	15.7895	1	2.64684	0.00812471	0.0378122	ADAMTSL1|CLDN1|COL1A2|DCLK1|DNAJB4|FRMD6|FZD10|FZD4|GFRA1|GUCY1A2|KDM5B|MFGE8|MMP11|MMP19|MYCT1|NEDD4|NEXN|NT5E|PAK3|PLPPR4|PRRX1|SCIN|SCN7A|SEMA5A|SH3D19|TEAD1|TSPAN7
MIR5197_3P	MSigDB_C3	25	155	1518	15.103	3.67378	16.129	1	2.64684	0.00812479	0.0378122	ARHGAP42|CDR2L|CLMP|DIXDC1|DOCK1|FRZB|FZD4|GUCY1A2|ISLR|LRP6|MAOB|MMP1|NQO1|NTRK2|NTS|OBSL1|PBX1|PCDH17|PIEZO2|SELENOP|SEMA3C|SLC22A23|THBS1|TIMP3|UBE2QL1
MIR6878_5P	MSigDB_C3	27	171	1518	16.662	3.85673	15.7895	1	2.64684	0.00812471	0.0378122	ARL4A|CD34|CHPF|DCLK1|EBF3|FABP4|FBXL7|FZD7|GAREM1|HS3ST3A1|KDM5B|LURAP1L|MPZL1|NAV1|PBX1|PCDHA7|PCSK1|PDPN|RASSF8|SEPTIN10|SLC16A2|SLC1A2|SPRY4|TBC1D8B|TMTC1|VGLL3|ZFHX3
GSE19941_UNSTIM_VS_LPS_AND_IL10_STIM_IL10_KO_MACROPHAGE_UP	MSigDB_C7	25	155	1518	15.103	3.67378	16.129	1	2.64684	0.00812479	0.0378122	CAVIN2|CNTN3|COL16A1|DCN|DNAJB4|EDNRB|GEM|GLIS3|GREM1|INHBA|MAP3K6|MN1|MYL9|MYO10|NAV3|PDGFRB|PMP22|PTPN14|PTPRK|SAA1|SELP|SHISA2|SLCO2A1|SLIT2|TBC1D12
GSE24142_EARLY_THYMIC_PROGENITOR_VS_DN2_THYMOCYTE_FETAL_DN	MSigDB_C7	25	155	1518	15.103	3.67378	16.129	1	2.64684	0.00812479	0.0378122	ADIPOQ|ANXA2|AOC1|BHLHE22|C3ORF70|CLEC11A|COL12A1|COL6A3|DDIT4L|EPHX2|GNG12|GPX8|LGALS1|MCAM|MPZL2|NDRG2|PLPP1|PODXL|PRELP|PRKCA|PTPN13|TEAD3|THY1|TOM1L1|TUBB2B
regulation of stress-activated protein kinase signaling cascade [GoID:GO:0070302; evidenceTypes:IBA|IC|IDA|IEA|IGI|IMP|ISS|NAS|TAS]	GeneOntology_BP	27	171	1518	16.662	3.85673	15.7895	1	2.64684	0.00812471	0.0378122	ANKRD6|CCL19|CCL21|CCN2|DACT1|FZD7|GREM1|HGF|IGFBP6|INAVA|MAGI3|MECOM|MID1|PLCB1|RELL1|SEMA3A|SEMA4C|SFRP1|SFRP2|SH3RF3|SPHK1|TGFB2|TGFBR3|TNFSF11|TPD52L1|VEGFA|WNT5A
YYCATTCAWW_UNKNOWN	MSigDB_C3	26	163	1518	15.8825	3.76642	15.9509	1	2.64624	0.00813927	0.0378697	ACVR2A|ANGPT2|CASK|CPS1|DCLK1|DDR2|DIO2|EFEMP2|EMID1|ETS2|FGFR3|FILIP1|ID1|INHBA|LOXL4|MCC|NEDD4|NFIA|PGM3|RAPH1|SCG2|SPRY4|SPRYD3|TNFSF11|TUBA1A|VCAN
GSE22313_HEALTHY_VS_SLE_MOUSE_CD4_TCELL_UP	MSigDB_C7	26	163	1518	15.8825	3.76642	15.9509	1	2.64624	0.00813927	0.0378697	ABCG2|ALPK2|CLDN1|CMTM4|DAG1|DIPK2B|EBF2|FABP4|FAM110B|FZD7|GPR146|MAOA|ME3|MTMR11|NCR3|PCOLCE2|PPP1R14A|RRAD|SDC2|SERINC2|SHANK3|SVIL|VLDLR|WFDC1|WNT5A|ZBTB47
positive regulation of GTPase activity [GoID:GO:0043547; evidenceTypes:HMP|IBA|IC|IDA|IEA|IMP|ISS]	GeneOntology_BP	33	220	1518	21.4365	4.36759	15	1	2.64602	0.00814442	0.0378886	AGRN|ARAP3|ARHGAP29|ARHGAP42|ARHGAP6|ARHGEF10|ASAP3|CAV2|CCL11|CCL19|CCL21|CCL26|CHN1|EPHA2|EPHA4|ERBB2|FERMT2|FZD10|ITGA6|ITGB1|NGEF|PKP4|RGMA|RGN|RGS16|RGS4|S100A10|SFRP1|SYDE1|TBC1D12|TBC1D8B|THY1|WNT5A
chr4q12	MSigDB_C1	8	31	1518	3.0206	1.64955	25.8065	1	2.64497	0.0081699	0.0379774	HOPX|IGFBP7|KDR|KIT|PDGFRA|RASL11B|SGCB|SPATA18
PLASARI_TGFB1_SIGNALING_VIA_NFIC_1HR_UP	MSigDB_C2	8	31	1518	3.0206	1.64955	25.8065	1	2.64497	0.0081699	0.0379774	CALCRL|CCN3|ENPEP|MEOX1|MFAP4|PDGFRA|RBP1|ZFHX3
GNF2_KISS1	MSigDB_C4	8	31	1518	3.0206	1.64955	25.8065	1	2.64497	0.0081699	0.0379774	ADAM12|AOC1|CAPN6|EGFL6|MMP11|RHOBTB1|S100A10|SVEP1
DESCARTES_FETAL_PANCREAS_ENS_GLIA	MSigDB_C8	8	31	1518	3.0206	1.64955	25.8065	1	2.64497	0.0081699	0.0379774	ADAM23|ASPA|DEPDC7|GFRA1|MYOT|OLFML2A|TAC1|TSPAN11
excitatory synapse [GoID:GO:0060076; evidenceTypes:IBA|IEA|ISS|NAS|TAS]	GeneOntology_CC	8	31	1518	3.0206	1.64955	25.8065	1	2.64497	0.0081699	0.0379774	CNTN6|IGSF11|NLGN1|NLGN4X|PALLD|PLCB4|SRPX2|SYNDIG1
skeletal muscle tissue regeneration [GoID:GO:0043403; evidenceTypes:IBA|IDA|IEA|IMP|ISS|TAS]	GeneOntology_BP	8	31	1518	3.0206	1.64955	25.8065	1	2.64497	0.0081699	0.0379774	ANXA1|CD9|DAG1|FZD7|HOPX|IGF1|KLF5|PTGFRN
KIM_ALL_DISORDERS_DURATION_CORR_DN	MSigDB_C2	5	133	1518	12.9594	3.40551	3.7594	0	-2.64412	0.00819036	0.038022	ARL4A|COX7A1|CRYAB|NBL1|PMP22
OLSSON_E2F3_TARGETS_UP	MSigDB_C2	7	25	1518	2.43597	1.48163	28	1	2.64396	0.00819431	0.038022	AKR1C3|C1ORF198|CA12|DAG1|LAMA4|PTGER3|SERPINH1
VALK_AML_WITH_EVI1	MSigDB_C2	7	25	1518	2.43597	1.48163	28	1	2.64396	0.00819431	0.038022	ADGRL1|CD34|GNAI1|MN1|PXDN|RBPMS|SPRY1
isoprenoid binding [GoID:GO:0019840; evidenceTypes:IBA|IC|IDA|IEA|IMP|ISS]	GeneOntology_MF	7	25	1518	2.43597	1.48163	28	1	2.64396	0.00819431	0.038022	CRABP2|CYP26B1|NR2F2|RBP1|RBP5|RBP7|STRA6
retinoid binding [GoID:GO:0005501; evidenceTypes:IBA|IC|IDA|IEA|IMP|ISS]	GeneOntology_MF	7	25	1518	2.43597	1.48163	28	1	2.64396	0.00819431	0.038022	CRABP2|CYP26B1|NR2F2|RBP1|RBP5|RBP7|STRA6
cardiac atrium morphogenesis [GoID:GO:0003209; evidenceTypes:IEA|IMP|ISS]	GeneOntology_BP	7	25	1518	2.43597	1.48163	28	1	2.64396	0.00819431	0.038022	HEY2|PROX1|SHOX2|SOX4|TGFB2|WNT2|WNT5A
cellular response to stress [GoID:GO:0033554; evidenceTypes:IBA|IC|IDA|IEA|IEP|IGI|IMP|IPI|ISO|ISS|NAS|TAS]	GeneOntology_BP	134	1656	1518	161.359	11.4089	8.09179	0	-2.64395	0.00819447	0.038022	ACKR3|ADORA2B|AKR1C3|ANKRD6|ANO1|ANXA1|AOC1|AQP1|AVPR1A|BCL2L2|BDKRB2|BOK|CAV1|CCL19|CCL21|CCN2|CD34|CD36|CDC14B|CDC42EP5|CHL1|CLU|CORO2B|CREB3L1|CRYAB|DACT1|DAG1|DDAH1|DKK1|ECRG4|EDN1|EFHD1|EPAS1|EPHA2|EPHA4|ERRFI1|EXD2|EYA2|EYA4|FBLN5|FBXO17|FZD10|FZD4|FZD7|GAS6|GATA6|GPX8|GREM1|GSTM3|HGF|HSPB8|IGFBP6|INAVA|INHBB|JAM3|KLF10|LAMB2|LRP1|MAGI3|MAP1B|MAP1LC3C|MAP3K6|MECOM|MGST1|MID1|MMP2|MMP3|MSX1|MTARC2|MYLK|NEDD4|NEK11|NPAS2|NPHS1|NQO1|NREP|NUAK1|PCGF2|PCK1|PDGFRA|PDK4|PHLDA3|PIK3R1|PKD2|PLCB1|PLEKHA1|PLK2|PRKD1|PRRX1|PTGIS|PTN|PTPRF|PTPRK|RASGRF2|RBM24|RCN3|RELL1|RGMA|RGN|ROR2|RRAGA|SCARA5|SEMA3A|SEMA4C|SFRP1|SFRP2|SH3RF3|SLC4A11|SNAI2|SOX4|SPATA18|SPHK1|SRPX|STC1|STC2|TBX3|TCIM|TFPI2|TGFB2|TGFBR3|THBS1|THBS4|THY1|TNFRSF11A|TNFSF11|TNKS1BP1|TNXB|TPD52L1|TPM1|TWIST1|UGGT2|VEGFA|WNT5A|YAP1
establishment or maintenance of monopolar cell polarity [GoID:GO:0061339; evidenceTypes:IBA|IDA|IEA|IMP|ISS]	GeneOntology_BP	7	25	1518	2.43597	1.48163	28	1	2.64396	0.00819431	0.038022	FAT1|FOXF1|FSCN1|MAP1B|PRKCI|PTK7|WNT5A
integrin activation [GoID:GO:0033622; evidenceTypes:IBA|IDA|IEA|IGI|IMP|ISS|TAS]	GeneOntology_BP	7	25	1518	2.43597	1.48163	28	1	2.64396	0.00819431	0.038022	COL16A1|FBLIM1|FERMT2|FN1|JAM3|RASIP1|SELP
negative regulation of smooth muscle cell migration [GoID:GO:0014912; evidenceTypes:IDA|IEA|IMP|ISS]	GeneOntology_BP	7	25	1518	2.43597	1.48163	28	1	2.64396	0.00819431	0.038022	ADIPOQ|IGFBP3|IGFBP5|LRP1|SERPINE1|SLIT2|TPM1
olfactory lobe development [GoID:GO:0021988; evidenceTypes:IDA|IEA|IMP|ISS]	GeneOntology_BP	7	25	1518	2.43597	1.48163	28	1	2.64396	0.00819431	0.038022	EXT1|ROBO1|ROBO2|SEMA3A|SLIT2|SLIT3|WNT5A
prostaglandin biosynthetic process [GoID:GO:0001516; evidenceTypes:IBA|IDA|IEA|IGI|IMP|ISS|NAS|TAS]	GeneOntology_BP	7	25	1518	2.43597	1.48163	28	1	2.64396	0.00819431	0.038022	AKR1C3|ANXA1|AVPR1A|EDN1|HPGDS|PTGIS|PTGS1
prostanoid biosynthetic process [GoID:GO:0046457; evidenceTypes:IBA|IDA|IEA|IGI|IMP|ISS|NAS|TAS]	GeneOntology_BP	7	25	1518	2.43597	1.48163	28	1	2.64396	0.00819431	0.038022	AKR1C3|ANXA1|AVPR1A|EDN1|HPGDS|PTGIS|PTGS1
retinoic acid metabolic process [GoID:GO:0042573; evidenceTypes:IBA|IC|IDA|IEA|IMP|ISS|NAS]	GeneOntology_BP	7	25	1518	2.43597	1.48163	28	1	2.64396	0.00819431	0.038022	ADH1B|ADH1C|AKR1C3|ALDH1A3|CRABP2|CYP26B1|RBP1
mononuclear cell proliferation [GoID:GO:0032943; evidenceTypes:IBA|IC|IDA|IEA|IMP|ISS|NAS|TAS]	GeneOntology_BP	13	245	1518	23.8725	4.60531	5.30612	0	-2.64364	0.00820193	0.0380516	ANXA1|CCL19|CD151|CLEC4G|DLG5|ERBB2|HES1|IGF1|IGF2|IGFBP2|TAC1|TNFRSF21|VCAM1
CASTELLANO_NRAS_TARGETS_DN	MSigDB_C2	5	14	1518	1.36414	1.10914	35.7143	1	2.64194	0.00824316	0.0381186	AKAP12|FBLN2|HTRA1|RBPMS|RPS6KA2
HOLLERN_MICROACINAR_BREAST_TUMOR_DN	MSigDB_C2	5	14	1518	1.36414	1.10914	35.7143	1	2.64194	0.00824316	0.0381186	ACKR3|ADAMTS5|HPGD|STEAP1|TUBB2B
LOPEZ_MESOTHELIOMA_SURVIVAL_OVERALL_DN	MSigDB_C2	5	14	1518	1.36414	1.10914	35.7143	1	2.64194	0.00824316	0.0381186	COL5A1|HOXB6|MBOAT2|STC2|TGFB1I1
PIEPOLI_LGI1_TARGETS_UP	MSigDB_C2	5	14	1518	1.36414	1.10914	35.7143	1	2.64194	0.00824316	0.0381186	DIRAS3|FGF13|HLF|TIMP3|TNFRSF11B
REACTOME_SYNTHESIS_OF_PROSTAGLANDINS_PG_AND_THROMBOXANES_TX	MSigDB_C2	5	14	1518	1.36414	1.10914	35.7143	1	2.64194	0.00824316	0.0381186	AKR1C3|HPGD|HPGDS|PTGIS|PTGS1
STAMBOLSKY_BOUND_BY_MUTATED_TP53	MSigDB_C2	5	14	1518	1.36414	1.10914	35.7143	1	2.64194	0.00824316	0.0381186	ECRG4|GHR|KLF10|MRTFB|PCDHA7
TSUNODA_CISPLATIN_RESISTANCE_UP	MSigDB_C2	5	14	1518	1.36414	1.10914	35.7143	1	2.64194	0.00824316	0.0381186	C1S|CCN2|DIO2|EFEMP1|NT5E
WP_PKCGAMMA_CALCIUM_SIGNALING_PATHWAY_IN_ATAXIA	MSigDB_C2	5	14	1518	1.36414	1.10914	35.7143	1	2.64194	0.00824316	0.0381186	GNA11|GNA14|HOMER3|PLCB1|PLCB4
MODULE_444	MSigDB_C4	5	14	1518	1.36414	1.10914	35.7143	1	2.64194	0.00824316	0.0381186	ANGPT1|EPAS1|JAG1|KDR|MMP19
DESCARTES_FETAL_CEREBELLUM_SLC24A4_PEX5L_POSITIVE_CELLS	MSigDB_C8	5	14	1518	1.36414	1.10914	35.7143	1	2.64194	0.00824316	0.0381186	ALPK2|LGI2|PTPRK|SAMD5|SCN7A
branch elongation of an epithelium [GoID:GO:0060602; evidenceTypes:IDA|IEA|ISS]	GeneOntology_BP	5	14	1518	1.36414	1.10914	35.7143	1	2.64194	0.00824316	0.0381186	SIX1|SIX4|SPRY1|WNT5A|YAP1
epithelial cell-cell adhesion [GoID:GO:0090136; evidenceTypes:IBA|IDA|IEA|IMP|ISS]	GeneOntology_BP	5	14	1518	1.36414	1.10914	35.7143	1	2.64194	0.00824316	0.0381186	CCN3|DSP|ITGB5|KIT|THBS4
glomerular mesangium development [GoID:GO:0072109; evidenceTypes:IDA|IEA|IEP|IMP|ISS]	GeneOntology_BP	5	14	1518	1.36414	1.10914	35.7143	1	2.64194	0.00824316	0.0381186	ACTA2|CD34|PDGFA|PDGFRB|WT1
ovulation [GoID:GO:0030728; evidenceTypes:IEA|ISS]	GeneOntology_BP	5	14	1518	1.36414	1.10914	35.7143	1	2.64194	0.00824316	0.0381186	ADAMTS1|HPGD|INHBA|INHBB|NRIP1
platelet-derived growth factor receptor-beta signaling pathway [GoID:GO:0035791; evidenceTypes:IDA|IEA|IMP|ISS|TAS]	GeneOntology_BP	5	14	1518	1.36414	1.10914	35.7143	1	2.64194	0.00824316	0.0381186	LOX|LRP1|PDGFA|PDGFRB|PDGFRL
positive regulation of fibroblast migration [GoID:GO:0010763; evidenceTypes:HDA|IDA|IEA|ISS|TAS]	GeneOntology_BP	5	14	1518	1.36414	1.10914	35.7143	1	2.64194	0.00824316	0.0381186	AKAP12|DDR2|ITGB1|PAK3|THBS1
regulation of extracellular matrix disassembly [GoID:GO:0010715; evidenceTypes:IBA|IC|IDA|IEA|IMP|ISS|TAS]	GeneOntology_BP	5	14	1518	1.36414	1.10914	35.7143	1	2.64194	0.00824316	0.0381186	DDR2|FAP|FSCN1|LRP1|PDPN
regulation of hair follicle development [GoID:GO:0051797; evidenceTypes:IDA|IEA|IMP|ISS]	GeneOntology_BP	5	14	1518	1.36414	1.10914	35.7143	1	2.64194	0.00824316	0.0381186	CDH3|FST|NGFR|TGFB2|WNT5A
retinal ganglion cell axon guidance [GoID:GO:0031290; evidenceTypes:IDA|IEA|ISS]	GeneOntology_BP	5	14	1518	1.36414	1.10914	35.7143	1	2.64194	0.00824316	0.0381186	NRP1|PTPRM|ROBO2|SLIT2|VEGFA
sulfation [GoID:GO:0051923; evidenceTypes:IBA|IDA|IEA|TAS]	GeneOntology_BP	5	14	1518	1.36414	1.10914	35.7143	1	2.64194	0.00824316	0.0381186	CHST4|CHSY1|EXT1|NDST1|TPST1
trophoblast cell migration [GoID:GO:0061450; evidenceTypes:IDA|IEA|IMP]	GeneOntology_BP	5	14	1518	1.36414	1.10914	35.7143	1	2.64194	0.00824316	0.0381186	APELA|GJA1|SYDE1|TIMP1|VEGFA
vocalization behavior [GoID:GO:0071625; evidenceTypes:IEA|IGI|IMP]	GeneOntology_BP	5	14	1518	1.36414	1.10914	35.7143	1	2.64194	0.00824316	0.0381186	EXT1|GLI3|NLGN4X|SHANK3|SRPX2
Chiche(PMID: 24644022)-2014_M8.9	PAPER	5	14	1518	1.36414	1.10914	35.7143	1	2.64194	0.00824316	0.0381186	AGRN|GPR182|MECOM|SDC2|SHOX2
Chiche(PMID: 24644022)-2014_M9.36	PAPER	5	14	1518	1.36414	1.10914	35.7143	1	2.64194	0.00824316	0.0381186	C3|CCL19|CEMIP|HBEGF|LAD1
Gap junction	UniProt-Keyword	5	14	1518	1.36414	1.10914	35.7143	1	2.64194	0.00824316	0.0381186	CCN3|GJA1|GJA4|GJA5|TJP1
HOOI_ST7_TARGETS_UP	MSigDB_C2	16	86	1518	8.37974	2.74262	18.6047	1	2.6393	0.00830782	0.0383976	ANXA3|CDH11|EVA1A|FHL1|JCAD|LAMB3|LHX6|MEGF6|NEXN|PODXL|RBP7|SERPINE1|SNAI2|TGFA|WASL|ZNF385D
MIR3127_3P	MSigDB_C3	16	86	1518	8.37974	2.74262	18.6047	1	2.6393	0.00830782	0.0383976	BNC2|BOK|C3ORF70|CLSTN2|EPB41L1|MATN2|NFIA|PCSK1|PCSK6|PLK2|PROX1|RAPH1|RCAN2|SEMA4C|VLDLR|XKR4
MIR6756_3P	MSigDB_C3	16	86	1518	8.37974	2.74262	18.6047	1	2.6393	0.00830782	0.0383976	BNC2|BOK|C3ORF70|CLSTN2|EPB41L1|MATN2|NFIA|PCSK1|PCSK6|PLK2|PROX1|RAPH1|RCAN2|SEMA4C|VLDLR|XKR4
BUSSLINGER_GASTRIC_METALLOTHIONEIN_CELLS	MSigDB_C8	16	86	1518	8.37974	2.74262	18.6047	1	2.6393	0.00830782	0.0383976	ABCC3|ADH1C|AKR1C3|HPGD|ID1|IGFBP2|LAD1|MAL2|NQO1|PLLP|QSOX1|RNASE1|SELENBP1|SH3BGRL2|STARD10|TSPAN8
MORF_RBBP8	MSigDB_C4	7	162	1518	15.7851	3.75497	4.32099	0	-2.63647	0.00837733	0.0387038	DPT|FAM189A2|HSPB2|KANK2|MOK|MSX1|NDST1
GSE10422_WT_VS_BAFF_TRANSGENIC_LN_BCELL_UP	MSigDB_C7	7	162	1518	15.7851	3.75497	4.32099	0	-2.63647	0.00837733	0.0387038	ANGPTL2|DYNC2H1|FRY|L1CAM|MATN2|SUSD2|TGFBR3
peptidase complex [GoID:GO:1905368; evidenceTypes:IBA|IDA|IEA|IMP|IPI|ISS|NAS]	GeneOntology_CC	2	85	1518	8.2823	2.72672	2.35294	0	-2.6363	0.00838145	0.0387077	F3|FAP
chromatin organization involved in negative regulation of transcription [GoID:GO:0097549; evidenceTypes:IBA|IDA|IEA|IEP|IGI|IMP|ISS|NAS|TAS]	GeneOntology_BP	2	85	1518	8.2823	2.72672	2.35294	0	-2.6363	0.00838145	0.0387077	MACROH2A2|PCGF2
nucleotide phosphorylation [GoID:GO:0046939; evidenceTypes:IBA|IC|IDA|IEA|IGI|IMP|ISS|NAS|TAS]	GeneOntology_BP	2	85	1518	8.2823	2.72672	2.35294	0	-2.6363	0.00838145	0.0387077	IGF1|INSR
WP_SPINAL_CORD_INJURY	MSigDB_C2	18	101	1518	9.84132	2.97075	17.8218	1	2.63616	0.00838495	0.0387088	ANXA1|AQP1|COL4A1|CSPG4|EFNB2|EPHA4|GJA1|LTB|NGFR|NOX4|PLA2G2A|PLXNA2|PRKCA|RGMA|SELP|SLIT2|SLIT3|VCAN
MIR4727_5P	MSigDB_C3	18	101	1518	9.84132	2.97075	17.8218	1	2.63616	0.00838495	0.0387088	ADAMTS5|ADGRL3|BACE1|CAMSAP2|CNTN4|EFNA5|GP1BA|LRATD1|NLGN1|PTN|RAB23|RAPH1|REPS2|SPRY4|ST6GALNAC5|THSD7B|TMEM178B|ZFHX3
plasma membrane organization [GoID:GO:0007009; evidenceTypes:IBA|IDA|IEA|IMP|ISS|NAS|TAS]	GeneOntology_BP	18	101	1518	9.84132	2.97075	17.8218	1	2.63616	0.00838495	0.0387088	ANK2|AR|CAV1|CAV2|CAVIN2|CD9|CLU|COL5A1|EHD2|EMP2|FNBP1L|PLSCR4|SNX33|SYTL4|TGFB2|TIE1|WASL|XKR4
regulation of cellular pH [GoID:GO:0030641; evidenceTypes:IBA|IDA|IEA|IMP|ISS|NAS|TAS]	GeneOntology_BP	1	67	1518	6.5284	2.42226	1.49254	0	-2.63294	0.00846495	0.039068	AVPR1A
regulation of immunoglobulin production [GoID:GO:0002637; evidenceTypes:IBA|IDA|IEA|IMP|ISS|NAS]	GeneOntology_BP	1	67	1518	6.5284	2.42226	1.49254	0	-2.63294	0.00846495	0.039068	IL13RA2
USF_Q6	MSigDB_C3	12	231	1518	22.5084	4.47384	5.19481	0	-2.63252	0.00847547	0.0391115	ADAMTS3|BEX3|DUSP7|EVA1C|INTU|LRRN4CL|RAI14|RAMP2|SOCS2|TAC1|TCEAL1|ZNF503
GSE12198_LOW_IL2_STIM_NK_CELL_VS_HIGH_IL2_STIM_NK_CELL_UP	MSigDB_C7	9	190	1518	18.5134	4.06285	4.73684	0	-2.63171	0.00849567	0.0391488	ARMCX5|DLC1|EXT1|FRMD6|LTB|MTARC2|RBPMS2|SEC31A|ZNF565
GSE14769_UNSTIM_VS_240MIN_LPS_BMDM_UP	MSigDB_C7	9	190	1518	18.5134	4.06285	4.73684	0	-2.63171	0.00849567	0.0391488	CDC14B|HPGD|KCNN2|LAMA3|PRUNE2|SH3PXD2A|TACC2|TUSC1|ZCCHC24
GSE28726_NAIVE_VS_ACTIVATED_CD4_TCELL_DN	MSigDB_C7	9	190	1518	18.5134	4.06285	4.73684	0	-2.63171	0.00849567	0.0391488	AVPR1A|CALU|IGFBP2|LAPTM4B|LGALS1|LPL|PDLIM3|SERPINE2|TRIP10
GSE31082_CD4_VS_CD8_SP_THYMOCYTE_UP	MSigDB_C7	9	190	1518	18.5134	4.06285	4.73684	0	-2.63171	0.00849567	0.0391488	AKAP12|ARHGEF10|F13A1|GPR146|IGFBP4|ITIH5|MRTFB|MYO10|PTGR1
GSE369_IFNG_KO_VS_WT_LIVER_UP	MSigDB_C7	9	190	1518	18.5134	4.06285	4.73684	0	-2.63171	0.00849567	0.0391488	APOLD1|ARL4A|BCL2L2|MAP7|NUAK1|PRSS23|RAMP1|SNX33|ST3GAL6
GSE3982_BCELL_VS_CENT_MEMORY_CD4_TCELL_UP	MSigDB_C7	9	190	1518	18.5134	4.06285	4.73684	0	-2.63171	0.00849567	0.0391488	ARMCX2|BACE2|DACT1|FCER2|HS3ST1|NT5E|PDE7B|SNN|TUBB6
GSE3982_CTRL_VS_LPS_4H_MAC_UP	MSigDB_C7	8	176	1518	17.1492	3.91208	4.54545	0	-2.63171	0.00849557	0.0391488	ADGRA3|ARHGEF40|CDC14B|EPS8|PI15|ROR1|SV2A|THBS2
GSE40068_BCL6_POS_VS_NEG_CXCR5_POS_TFH_UP	MSigDB_C7	9	190	1518	18.5134	4.06285	4.73684	0	-2.63171	0.00849567	0.0391488	CREB3L1|DCLK1|FHL2|PEAR1|PERP|PLCB1|POPDC2|TCEAL9|VCAN
GSE43863_TH1_VS_TFH_MEMORY_CD4_TCELL_DN	MSigDB_C7	9	190	1518	18.5134	4.06285	4.73684	0	-2.63171	0.00849567	0.0391488	ABCG2|ANKH|EGFL6|EPAS1|GLI3|GPR34|HS3ST1|PDE2A|PRSS23
GSE43955_TGFB_IL6_VS_TGFB_IL6_IL23_TH17_ACT_CD4_TCELL_60H_UP	MSigDB_C7	8	176	1518	17.1492	3.91208	4.54545	0	-2.63171	0.00849557	0.0391488	ADIPOQ|ADRA2A|CCN3|GAS6|GPM6B|NFIB|SAA1|VWF
GSE8678_IL7R_LOW_VS_HIGH_EFF_CD8_TCELL_DN	MSigDB_C7	9	190	1518	18.5134	4.06285	4.73684	0	-2.63171	0.00849567	0.0391488	ARMCX2|CD9|PDE2A|PLEKHA1|RRAD|SIX1|SMAD1|TACC2|TDRP
JIANG_TIP30_TARGETS_UP	MSigDB_C2	10	44	1518	4.28731	1.9644	22.7273	1	2.63113	0.00851018	0.0392055	ANXA2|CALCRL|CDH2|ENPP1|IGFBP3|ITGA6|JAG1|LAMB1|MMP3|VCAN
MIR1289	MSigDB_C3	10	44	1518	4.28731	1.9644	22.7273	1	2.63113	0.00851018	0.0392055	CHSY1|EFNA5|KDM5B|MSX2|NR2F1|NRP1|SLIT3|SOST|VCAN|WNT2
TRAVAGLINI_LUNG_TREM2_DENDRITIC_CELL	MSigDB_C8	38	557	1518	54.2734	6.8729	6.82226	0	-2.63046	0.00852684	0.0392772	ABCC3|ANXA2|C5AR1|CALU|CAVIN3|CD151|CD9|COL6A1|COL6A2|DST|EMP1|FILIP1L|FN1|HYAL2|LGALS1|LRP1|MGST1|OLR1|PALLD|PDK4|PDLIM7|PEA15|PHLDA3|PMP22|PPIC|RALA|RNASE1|S100A10|S100A13|S100A6|SDC2|SERPINF1|SGMS2|SLC40A1|SPARC|TCEAL4|TUBB6|VKORC1
MIR4703_5P	MSigDB_C3	30	196	1518	19.098	4.12569	15.3061	1	2.63034	0.00852986	0.0392809	ACTC1|ASPH|CALCRL|CALU|CCDC80|CDH11|CRISPLD1|ELOVL2|EXT1|FSTL3|GPM6B|GUCY1A1|HS6ST2|INTU|KCNN2|NR2F2|PCDHA7|PCSK6|PHETA2|PKP4|PLEKHA5|POPDC3|PTPRG|SMAD1|STEAP2|TCEAL9|TCF21|TGFB2|TNFRSF11A|TNFRSF11B
GSE19198_CTRL_VS_IL21_TREATED_TCELL_24H_DN	MSigDB_C7	30	196	1518	19.098	4.12569	15.3061	1	2.63034	0.00852986	0.0392809	ABI3BP|ANGPTL2|ANKH|CAV1|CAV2|CAVIN1|COL1A1|CSRP2|DAG1|DEPTOR|FBLN5|FCER2|GAS6|IGFBP3|ITGA6|LOXL1|MFGE8|NDST1|NRP1|PDE2A|PODXL|PTGR1|RAMP1|RAMP2|SLC45A3|SLCO2A1|SOX17|VKORC1|ZFHX3|ZNF521
MIR6791_5P	MSigDB_C3	22	132	1518	12.8619	3.39279	16.6667	1	2.62788	0.00859198	0.0395465	C1QTNF6|CDR2L|CLEC14A|CLIP3|EPB41L4A|GALNT16|GPSM1|ITGB1|KCNE4|LMOD1|NBL1|OSR2|PDGFRB|RGMA|RHOBTB1|SH3BGRL2|SHISAL1|SLIT2|TACC2|TANC2|TBX15|TSPAN18
MIR6852_3P	MSigDB_C3	22	132	1518	12.8619	3.39279	16.6667	1	2.62788	0.00859198	0.0395465	ADORA2B|BTBD3|C14ORF132|FAM124B|FAM171A1|FZD10|GHR|MYL9|MYO10|NFIX|PDE1A|PLXNA2|PTGFRN|PTK7|RBMS2|SAMD5|SDK1|SH3D19|SLITRK4|SPOCK1|TMEM98|ZNF677
MIR5094	MSigDB_C3	15	79	1518	7.69767	2.62923	18.9873	1	2.62647	0.00862746	0.039704	ANKRD29|ARHGAP42|ARL4A|BICC1|CALD1|CNTN1|COL4A1|DSG2|ESRRG|FERMT2|KLF5|LIN7A|NRP1|PTPRG|TSPAN12
GSE42021_TCONV_PLN_VS_TREG_PRECURSORS_THYMUS_UP	MSigDB_C7	29	188	1518	18.3185	4.04167	15.4255	1	2.62639	0.00862955	0.039704	ADGRA3|ARL4A|CAMSAP2|CHST3|DKK1|DLC1|EPAS1|FAM114A1|FAM171A1|FSTL3|GRB10|JAG2|KANK2|LAMC2|LMCD1|MRTFB|MYH10|NFIB|NUAK1|P3H4|PALLD|PLPP1|PPP1R3C|PRKCA|PRSS23|RHOBTB1|TFAP2C|TGFA|THSD7A
carboxylic acid transport [GoID:GO:0046942; evidenceTypes:IBA|IDA|IEA|IGI|IMP|IPI|ISS|NAS|TAS]	GeneOntology_BP	29	188	1518	18.3185	4.04167	15.4255	1	2.62639	0.00862955	0.039704	ABCC3|ABCG2|AKR1C1|ANXA1|AVPR1A|BDKRB2|CD36|EDN1|GIPC1|GJA1|ITGB1|NPY5R|NTRK2|OCA2|OSR1|PDPN|PLA2G2A|RGS4|SLC16A14|SLC16A2|SLC1A2|SLC6A8|SLC7A2|SLC7A5P2|SLCO2A1|STXBP1|SV2A|TNFRSF11A|TNFSF11
REACTOME_DISORDERS_OF_TRANSMEMBRANE_TRANSPORTERS	MSigDB_C2	6	147	1518	14.3235	3.57864	4.08163	0	-2.62541	0.00865434	0.0398077	ABCA3|AVPR1A|HEPH|SLC2A10|SLC40A1|SLCO2A1
RNA phosphodiester bond hydrolysis [GoID:GO:0090501; evidenceTypes:IBA|IC|IDA|IEA|IKR|IMP|ISS|NAS|TAS]	GeneOntology_BP	6	147	1518	14.3235	3.57864	4.08163	0	-2.62541	0.00865434	0.0398077	ANG|EXD2|NUDT12|NYNRIN|RNASE1|RNASE4
FLETCHER_PBMC_BCG_10W_INFANT_BCG_STIMULATED_VS_UNSTIMULATED_10W_DN	MSigDB_C7	36	246	1518	23.97	4.61455	14.6341	1	2.62334	0.00870718	0.0400456	ABCC3|ANXA1|ANXA2|ARAP3|C3|C5AR1|CAMSAP2|CD151|CD36|CD9|EMP1|FABP4|FLRT2|GPC4|GREM1|HTRA1|LGALS1|LPL|LRP1|MGST1|MMP19|NIBAN2|NT5E|PDGFRB|PDLIM7|PTGR1|PTGS1|RAI14|S100A10|S100A6|SCG5|SERPINE1|SPHK1|TNFRSF21|TPST1|VWF
E2F4DP1_01	MSigDB_C3	11	217	1518	21.1442	4.33813	5.06912	0	-2.62319	0.00871099	0.0400526	ARHGAP6|EFNA5|GPRC5B|MYH10|OLFML3|PCSK1|PEG3|PODN|VCAN|ZNF503|ZNF565
GSE18281_SUBCAPSULAR_CORTICAL_REGION_VS_WHOLE_CORTEX_THYMUS_UP	MSigDB_C7	28	180	1518	17.539	3.95577	15.5556	1	2.62322	0.00871041	0.0400526	AASS|ANKH|AOX1|APBB2|BMP1|CRIP2|DNM1|FBLN2|FHL1|FKBP10|FMO3|FN1|GNA14|GNAI1|ITGB5|KITLG|LOX|MOK|NBL1|NPNT|NQO1|PAPSS2|RNASE4|RPS6KA2|SCG5|SEPTIN10|ST3GAL6|TAGLN
protein-containing complex subunit organization [GoID:GO:0043933; evidenceTypes:IBA|IC|IDA|IEA|IGI|IMP|IPI|ISS|NAS|TAS]	GeneOntology_BP	117	1464	1518	142.65	10.8009	7.9918	0	-2.62307	0.00871424	0.0400573	ABCA3|ADGRL4|AGTR1|ALDH1A3|ANG|ANGPT1|ARHGAP28|ARHGAP6|ATL1|BOK|CAMSAP2|CCL11|CCL21|CCL26|CD36|CDC42EP4|CDC42EP5|CDH5|CETP|CLDN1|CLDN14|CLIP3|CLU|COL16A1|COL1A2|COX7A1|CRYAB|CTTN|DACT1|DKK1|DLG5|EFNA5|ELN|EPS8|ESAM|EXT1|FAM107A|FBLIM1|FERMT2|FGF13|FHOD3|FMOD|FN1|FSCN1|GREM1|HES1|HEY2|HIGD1B|HOPX|INSR|JAM3|KANK3|KCNS3|KCTD1|KCTD11|KIFAP3|LAMC1|LIMA1|LIN7A|LMOD1|LPL|LRRC49|MACROH2A2|MAP1A|MAP1B|MAP1LC3C|MAP2|MICALL2|MID1|MMP1|MMP3|MSRB2|MYH11|NAP1L3|NAV3|NCKAP1|NCKAP5|NES|NPHS1|NSG1|PAK3|PARD3|PDGFC|PKD2|PLA2G2A|PLEKHH2|PMEPA1|PRKCZ|PRND|RASIP1|REPS2|SAR1A|SCARA5|SCIN|SELP|SEMA5A|SGIP1|SLC1A2|SLIT2|SMAD1|SNAP25|SNAP91|SOST|STXBP1|SV2A|SVIL|TDO2|TEAD1|TGFBR3|TNFAIP1|TPPP3|TSPYL5|UGDH|VEGFA|WASF3|WASL|YAP1
JOHNSTONE_PARVB_TARGETS_3_UP	MSigDB_C2	56	418	1518	40.7294	5.98137	13.3971	1	2.62248	0.00872924	0.0401211	ABCC3|ABCG2|AGRN|AHNAK2|AKR1C1|AKR1C3|ANXA1|ATL1|C19ORF33|C1S|C3|CA12|CALD1|CCDC3|CD9|CDC42EP4|CLU|COL18A1|CRTAP|DAG1|DNM1|DSP|EHD2|EPAS1|ERRFI1|ESAM|FHOD3|FN1|GFPT2|HTRA1|JAG1|KLF10|L1CAM|LOXL2|LOXL4|LRP1|MGST1|NAV1|NBL1|NR2F2|OSMR|PDK4|PITPNM3|PPFIBP1|PTGR1|PTX3|RCN1|S100A16|SCG2|SRPX|TANC1|THBD|THBS1|TIMP1|WLS|ZNF703
REACTOME_TRANSCRIPTIONAL_REGULATION_BY_RUNX2	MSigDB_C2	19	109	1518	10.6208	3.08537	17.4312	1	2.62211	0.00873865	0.0401436	AR|COL1A1|GLI3|HES1|HEY1|HEY2|ITGA5|ITGBL1|MMP13|MSX2|NKX3-2|SATB2|SMAD1|TWIST1|TWIST2|WWTR1|YAP1|YES1|ZNF521
MIR452_3P	MSigDB_C3	19	109	1518	10.6208	3.08537	17.4312	1	2.62211	0.00873865	0.0401436	ASPH|BEX3|CHN1|EFNB2|FBLN1|GPR34|LEPR|LIFR|LRP1B|NLGN1|NT5E|PCDH12|PLOD2|RUNX1T1|STXBP1|SULF1|SYNDIG1|ZFHX3|ZNF704
cardiac muscle contraction [GoID:GO:0060048; evidenceTypes:IBA|IC|IDA|IEA|IMP|ISS|NAS|TAS]	GeneOntology_BP	19	109	1518	10.6208	3.08537	17.4312	1	2.62211	0.00873865	0.0401436	ACTC1|ANK2|CACNA2D1|CAV1|CCN2|DSG2|DSP|FGF13|GJA1|GJA5|KCNE4|KCNJ8|KCNN2|PLN|PPP1R13L|SCN4B|SMAD7|STC1|TPM1
negative regulation of ion transport [GoID:GO:0043271; evidenceTypes:IBA|IC|IDA|IEA|IMP|ISS|TAS]	GeneOntology_BP	19	109	1518	10.6208	3.08537	17.4312	1	2.62211	0.00873865	0.0401436	ADRA2A|CAV1|GEM|GPM6B|HECW2|KCNE4|KEL|MAOB|NEDD4|NPY5R|OSR1|PKD2|PLN|RGS4|RRAD|SERPINE2|SFRP4|STC1|TWIST1
microtubule cytoskeleton [GoID:GO:0015630; evidenceTypes:IBA|IC|IDA|IEA|IMP|IPI|ISS|NAS|TAS]	GeneOntology_CC	87	1126	1518	109.716	9.5851	7.72647	0	-2.6217	0.00874915	0.0401867	ACTA2|ACTC1|ARHGEF10|ARMC9|CAMSAP2|CAPN6|CDC14B|CDC42EP4|CEP112|CEP131|CEP170B|CLIP3|CLMP|CRYAB|CTTN|DLG5|DNM1|DST|DYNC1I1|DYNC2H1|DZIP1|EHD2|EML1|EVC|FAM110B|FAM110C|FBXL7|FGF13|FIGN|FRY|GEM|GNAI1|HECW2|ID1|INTU|KCTD1|KIF26A|KIFAP3|KRT18|LCA5|LRRC49|MAMLD1|MAP1A|MAP1B|MAP1LC3C|MAP2|MAP7|MID1|MID2|MLF1|MTUS1|NAV1|NAV3|NCKAP5|NDN|NEK11|NINL|NUAK1|OBSL1|PEA15|PKD2|PKP4|PLK2|PODXL|PRKCI|PRKCZ|PROCR|RAB11FIP5|RAB23|REEP1|RELL1|ROR2|RPS6KA2|SAA1|SEPTIN10|SEPTIN11|SHROOM2|SMAD7|SMTN|SVIL|TACC2|TEK|TPPP3|TUBA1A|TUBB2B|TUBB6|YES1
REACTOME_PTEN_REGULATION	MSigDB_C2	5	132	1518	12.8619	3.39279	3.78788	0	-2.62097	0.00876788	0.0402582	MECOM|NEDD4|RRAGA|SALL4|SNAI2
IK3_01	MSigDB_C3	27	172	1518	16.7595	3.86787	15.6977	1	2.62092	0.00876925	0.0402582	ARAP3|ARHGAP29|BNC2|C1S|CCDC3|CNTN4|DIO2|JAG1|LIFR|MBNL2|MMP1|MSX1|NNMT|OLFML1|PKP4|PROK2|PRRX1|RAMP2|RGS5|RHBDF1|SEMA3A|SH3BGRL2|SLIT3|SRPX2|TIMP3|TNFRSF21|TSKU
GSE21546_WT_VS_ELK1_KO_DP_THYMOCYTES_UP	MSigDB_C7	27	172	1518	16.7595	3.86787	15.6977	1	2.62092	0.00876925	0.0402582	ANGPT1|ANKH|ARHGAP6|BAHCC1|CLEC3B|COL1A2|COMP|CTSF|CTTN|DSP|GNG12|HYAL2|MID1|NIBAN2|NINL|NLGN1|P3H1|PTGER3|QPRT|SERPINE2|SPNS2|STK32B|TMEM204|TUSC1|VKORC1|WASF3|ZBTB16
GSE43863_NAIVE_VS_TH1_EFF_CD4_TCELL_D6_LCMV_UP	MSigDB_C7	27	172	1518	16.7595	3.86787	15.6977	1	2.62092	0.00876925	0.0402582	ANGPT2|CAVIN1|CCDC102B|CCDC144NL-AS1|CRIP2|CRYAB|CSRP1|DIRAS3|ELN|FBLIM1|FSCN1|FZD4|ID1|IGFBP4|INHBA|ITGA5|LINC00924|MALL|MCAM|MEDAG|PDLIM7|POPDC3|RARB|SERPINH1|SNAI2|TNFRSF10D|TNS2
IWANAGA_CARCINOGENESIS_BY_KRAS_UP	MSigDB_C2	24	148	1518	14.421	3.59068	16.2162	1	2.62067	0.00877571	0.0402813	ASB9|ASPH|CLDN12|CLU|CNTN6|CREB3L1|ECM2|EGFL6|EMX2|GJA1|HOXD8|IBSP|IGF1|MAGI3|MRC2|MTUS1|NRCAM|PPP1R14C|RAI14|SCHIP1|SCRG1|SDC1|TCIM|TENM2
NR1D1_TARGET_GENES	MSigDB_C3	3	101	1518	9.84132	2.97075	2.9703	0	-2.62064	0.00877655	0.0402813	PIK3R1|TAFA2|TBC1D12
GSE43955_TH0_VS_TGFB_IL6_TH17_ACT_CD4_TCELL_60H_DN	MSigDB_C7	26	164	1518	15.98	3.77783	15.8537	1	2.61963	0.0088025	0.0403952	ANGPTL4|ANKH|CDH11|COL11A1|COL6A2|CTTN|ENPP1|FBN1|FN1|FRMD6|GSTM3|ITGA7|KLF10|LAMB2|LTBP2|NQO1|RALA|S100A16|S100A6|SALL4|SERPINE2|TBX15|THBD|TUBA1A|TXNRD3|YES1
GSE32034_UNTREATED_VS_ROSIGLIZATONE_TREATED_LY6C_LOW_MONOCYTE_DN	MSigDB_C7	25	156	1518	15.2005	3.68549	16.0256	1	2.61949	0.00880615	0.0403963	ADAMTS1|BAALC|BHLHE22|CYTH3|EFS|ELAPOR2|FN1|HTRA1|LTB|LUM|MID2|NCR3|NTRK2|OGN|PDGFC|PDPN|PON2|RBMS3|RBPMS|SPOCK1|SVIL|TMEM200A|TPPP3|TSPAN15|VKORC1
HALLMARK_APOPTOSIS	MSigDB_H	25	156	1518	15.2005	3.68549	16.0256	1	2.61949	0.00880615	0.0403963	ANKH|ANXA1|AVPR1A|BCL2L2|BGN|CAV1|CLU|DCN|EMP1|ERBB2|HGF|IGFBP6|KRT18|LUM|MMP2|PDGFRB|PEA15|PLAT|PLPPR4|SMAD7|TGFB2|TGFBR3|TIMP1|TIMP3|TNFRSF12A
MIR3919	MSigDB_C3	38	263	1518	25.6264	4.76869	14.4487	1	2.61935	0.00880974	0.0404075	ADGRF5|ADGRL1|ARHGEF12|C3ORF80|CA12|CLEC1A|DCLK1|DIXDC1|EBF3|FAM13C|FIGN|FLRT2|GFPT2|GLIS3|KCNS3|LHFPL6|LURAP1L|MAP2|NFIB|NSUN7|NTN4|OMD|PARD3|PDE2A|PERP|PIEZO2|PODXL|PTGFR|RASSF8|RUNX1T1|SAR1A|SCRG1|SLC39A14|SSPN|SUSD5|SYNPO2|TMTC1|WWTR1
energy derivation by oxidation of organic compounds [GoID:GO:0015980; evidenceTypes:IBA|IC|IDA|IEA|IGI|IMP|ISS|NAS|TAS]	GeneOntology_BP	15	270	1518	26.3085	4.83063	5.55556	0	-2.61908	0.0088166	0.0404338	ADGRF5|CAVIN3|COX7A1|ENPP1|GBE1|GFPT2|IGF1|IGF2|INSR|LEPR|ME3|PCDH12|PID1|PPP1R1A|PPP1R3C
MEIS1AHOXA9_01	MSigDB_C3	17	94	1518	9.15925	2.86661	18.0851	1	2.618	0.0088446	0.0405413	ADGRL2|CCN4|EDN1|ESRRG|FIGN|FRMD6|HS3ST3A1|IGSF21|NOVA1|NRP1|PDGFC|PIK3R1|SOST|SOX4|TPM2|TSHZ2|ZFHX3
GSE14386_UNTREATED_VS_IFNA_TREATED_ACT_PBMC_MS_PATIENT_UP	MSigDB_C7	17	94	1518	9.15925	2.86661	18.0851	1	2.618	0.0088446	0.0405413	CFI|EDNRA|GPX8|HGF|HRH1|INHBB|KCNJ8|LAMA4|MAP3K6|NPAS2|P3H1|SEMA3C|SLC22A23|SORCS2|SSPN|TPPP3|ZBTB16
DESCARTES_FETAL_LUNG_VISCERAL_NEURONS	MSigDB_C8	17	94	1518	9.15925	2.86661	18.0851	1	2.618	0.0088446	0.0405413	BHLHE22|CHL1|ELOVL2|EPHA3|FGF13|FST|GPM6B|L1CAM|MAP1B|NGFR|OLFM1|PCDHB15|RNF182|SATB2|SCRG1|SNAP91|TUBB2B
MENON_FETAL_KIDNEY_5_PROXIMAL_TUBULE_CELLS	MSigDB_C8	17	94	1518	9.15925	2.86661	18.0851	1	2.618	0.0088446	0.0405413	CLU|DSEL|EMX2|GNG11|GPC3|ID1|ID4|IGFBP7|JAG1|LAPTM4A|PPFIBP1|PTGR1|QPRT|S100A10|SELENOP|TSPAN12|VCAN
CACCCBINDINGFACTOR_Q6	MSigDB_C3	32	213	1518	20.7545	4.29852	15.0235	1	2.61717	0.00886613	0.0406347	ABI3BP|ADAMTSL1|BOC|C1S|EFEMP2|FGF11|FOXF2|HES1|IGFBP5|ITGA5|LAD1|LRP1|MEIS1|MID2|NDUFA4L2|OSM|PCDH17|PI15|PLS3|PMP22|RARB|RBMS3|REEP1|RGMA|SDC1|SEMA4C|SERPINE1|SIX4|SPRY4|SULF1|TAGLN|TUSC3
SCHLOSSER_MYC_TARGETS_AND_SERUM_RESPONSE_DN	MSigDB_C2	0	46	1518	4.48219	2.00842	0	0	-2.61633	0.00888799	0.040672
GNF2_DENR	MSigDB_C4	0	46	1518	4.48219	2.00842	0	0	-2.61633	0.00888799	0.040672
GNF2_HLA_C	MSigDB_C4	0	46	1518	4.48219	2.00842	0	0	-2.61633	0.00888799	0.040672
GNF2_PTPN6	MSigDB_C4	0	46	1518	4.48219	2.00842	0	0	-2.61633	0.00888799	0.040672
GNF2_S100A4	MSigDB_C4	0	46	1518	4.48219	2.00842	0	0	-2.61633	0.00888799	0.040672
GNF2_SELL	MSigDB_C4	0	46	1518	4.48219	2.00842	0	0	-2.61633	0.00888799	0.040672
positive regulation of immunoglobulin production [GoID:GO:0002639; evidenceTypes:IBA|IDA|IEA|IGI|IMP|ISS]	GeneOntology_BP	0	46	1518	4.48219	2.00842	0	0	-2.61633	0.00888799	0.040672
protein O-linked glycosylation [GoID:GO:0006493; evidenceTypes:IBA|IDA|IEA|IMP|ISS|NAS|TAS]	GeneOntology_BP	14	72	1518	7.0156	2.51061	19.4444	1	2.61653	0.00888289	0.040672	B3GNT5|CHST4|EOGT|GALNT15|GALNT16|GALNT18|GCNT3|GXYLT2|PGM3|PLOD2|POGLUT1|POGLUT2|POGLUT3|TMTC1
regulation of gene silencing by RNA [GoID:GO:0060966; evidenceTypes:IBA|IC|IDA|IEA|IGI|IMP|ISS|TAS]	GeneOntology_BP	0	46	1518	4.48219	2.00842	0	0	-2.61633	0.00888799	0.040672
Holmes (PMID:32603407)_INT-e DN_Top50	PAPER	0	46	1518	4.48219	2.00842	0	0	-2.61633	0.00888799	0.040672
Nuclear pore complex	UniProt-Keyword	0	46	1518	4.48219	2.00842	0	0	-2.61633	0.00888799	0.040672
MORF_SUPT3H	MSigDB_C4	35	238	1518	23.1904	4.54008	14.7059	1	2.6155	0.00890972	0.0407662	ADGRL2|CACNA2D1|CFH|COL14A1|COL8A1|DAZL|ECM2|EDIL3|FAM110B|FLRT2|FRY|HEPH|ITGBL1|KDR|MAP2|MEOX2|MPZL1|NOVA1|NPAS2|NR3C2|PDPN|PGM3|PLPPR4|PPP1R12B|PRKCA|PTPRB|REPS2|ROR2|SCN7A|SFRP4|SGCD|TACC2|TANC2|TENM4|TPD52L1
negative regulation of muscle cell differentiation [GoID:GO:0051148; evidenceTypes:IBA|IDA|IEA|IGI|IMP|ISS]	GeneOntology_BP	11	51	1518	4.96938	2.11442	21.5686	1	2.61524	0.00891648	0.0407918	CCN3|DKK1|FZD7|HEY2|IGF2|MSX1|PLPP7|RBPMS2|RGS4|SMAD1|TMEM119
GSE19888_ADENOSINE_A3R_ACT_VS_TCELL_MEMBRANES_ACT_IN_MAST_CELL_DN	MSigDB_C7	7	161	1518	15.6877	3.74348	4.34783	0	-2.61519	0.00891779	0.0407926	HOXD-AS2|MUSTN1|PLAT|ROBO2|SDK1|TSPAN11|VEGFA
GSE14769_UNSTIM_VS_360MIN_LPS_BMDM_UP	MSigDB_C7	9	189	1518	18.4159	4.05227	4.7619	0	-2.61184	0.00900556	0.0411412	ANGPTL2|CD9|DHX32|IGF1|MLF1|NAV2|PTGR1|S100A6|TUSC1
GSE15330_WT_VS_IKAROS_KO_GRANULOCYTE_MONOCYTE_PROGENITOR_UP	MSigDB_C7	9	189	1518	18.4159	4.05227	4.7619	0	-2.61184	0.00900556	0.0411412	ENPEP|GLCE|ITGB1|ITIH5|KCTD1|LRATD1|PRICKLE1|TDRP|UGDH
GSE16450_IMMATURE_VS_MATURE_NEURON_CELL_LINE_12H_IFNA_STIM_DN	MSigDB_C7	9	189	1518	18.4159	4.05227	4.7619	0	-2.61184	0.00900556	0.0411412	CRABP2|EDN1|EML1|MYH10|PHLDA3|PON2|RBPMS2|SCN4B|TUSC1
GSE2585_AIRE_KO_VS_WT_CD80_HIGH_MTEC_UP	MSigDB_C7	9	189	1518	18.4159	4.05227	4.7619	0	-2.61184	0.00900556	0.0411412	ANGPTL2|FLRT2|LGALS1|LRP1|MECOM|MMP19|PKP4|PTPN21|TGFA
GSE2770_UNTREATED_VS_IL4_TREATED_ACT_CD4_TCELL_6H_DN	MSigDB_C7	9	189	1518	18.4159	4.05227	4.7619	0	-2.61184	0.00900556	0.0411412	ANGPTL1|C3ORF70|ITGAV|LIFR|MAP7|PEA15|SULF2|TMEFF1|TUSC3
GSE36392_TYPE_2_MYELOID_VS_MAC_IL25_TREATED_LUNG_DN	MSigDB_C7	9	189	1518	18.4159	4.05227	4.7619	0	-2.61184	0.00900556	0.0411412	ARHGAP42|BEX3|LRP1|MANSC1|MTARC2|RASGRF2|SEC31A|TNFRSF11A|ZNF467
GSE3982_EOSINOPHIL_VS_TH2_DN	MSigDB_C7	9	189	1518	18.4159	4.05227	4.7619	0	-2.61184	0.00900556	0.0411412	APOLD1|CAVIN3|MRTFB|MYH10|PALLD|PEA15|PERP|SEMA4C|TNFRSF10D
GSE40184_HEALTHY_VS_HCV_INFECTED_DONOR_PBMC_DN	MSigDB_C7	9	189	1518	18.4159	4.05227	4.7619	0	-2.61184	0.00900556	0.0411412	FAM13C|GPC1|L1CAM|MSANTD3|RAMP1|S100A6|SGCB|SHISA2|SNCAIP
GSE40274_CTRL_VS_FOXP3_TRANSDUCED_ACTIVATED_CD4_TCELL_DN	MSigDB_C7	9	189	1518	18.4159	4.05227	4.7619	0	-2.61184	0.00900556	0.0411412	B3GNT5|CNN3|FILIP1L|KDM5B|NID1|S100A10|SNN|SSPN|ZNF467
GSE5589_WT_VS_IL10_KO_LPS_STIM_MACROPHAGE_45MIN_UP	MSigDB_C7	9	189	1518	18.4159	4.05227	4.7619	0	-2.61184	0.00900556	0.0411412	ATL1|COPZ2|EDNRB|FILIP1L|GPR176|RHOBTB1|SERPINE2|SGCB|SMAD1
response to interleukin-1 [GoID:GO:0070555; evidenceTypes:IBA|IDA|IEA|IEP|IMP|ISS|TAS]	GeneOntology_BP	20	117	1518	11.4003	3.19576	17.094	1	2.61144	0.00901611	0.0411841	ADAMTS12|AKAP12|ANXA1|CCL11|CCL19|CCL21|CCL26|EDN1|GHR|HYAL1|HYAL2|PCK1|PLCB1|PRKCA|PRKCI|PTGIS|SELE|SFRP1|TFPI|TNFRSF11A
GSE13485_DAY3_VS_DAY7_YF17D_VACCINE_PBMC_DN	MSigDB_C7	8	175	1518	17.0518	3.90108	4.57143	0	-2.61118	0.00902311	0.0412002	CLIC6|FHL2|KITLG|MEIS1|NEXN|NRIP1|OLR1|TCEAL7
GSE17721_CTRL_VS_POLYIC_1H_BMDC_UP	MSigDB_C7	8	175	1518	17.0518	3.90108	4.57143	0	-2.61118	0.00902311	0.0412002	C5AR1|CRTAP|FKBP7|GPR34|LGALS1|SLC40A1|TFPI|WASF3
GSE25677_MPL_VS_R848_STIM_BCELL_DN	MSigDB_C7	8	175	1518	17.0518	3.90108	4.57143	0	-2.61118	0.00902311	0.0412002	B3GNT5|CHST3|ENPP1|FRY|PDE2A|RNF144A|S100A10|TUBA1A
SETLUR_PROSTATE_CANCER_TMPRSS2_ERG_FUSION_UP	MSigDB_C2	13	65	1518	6.33353	2.38598	20	1	2.61037	0.00904437	0.041276	ARHGAP29|ERG|GHR|KCNN2|KHDRBS3|LRP1|MAP7|MOK|PTK7|PTPRK|SH3YL1|TWIST1|UGDH
MIR4723_3P	MSigDB_C3	13	65	1518	6.33353	2.38598	20	1	2.61037	0.00904437	0.041276	APOLD1|CDH11|EYA2|IGF1|IGFBP5|LRP11|MAP1A|NR2F1|NTRK2|PLCB1|PLXNA2|SERTAD4|TENM4
calcium-dependent protein binding [GoID:GO:0048306; evidenceTypes:IBA|IDA|IEA|IPI|ISS|TAS]	GeneOntology_MF	13	65	1518	6.33353	2.38598	20	1	2.61037	0.00904437	0.041276	ANXA1|ANXA2|ANXA3|CLEC4M|S100A10|S100A13|S100A16|S100A3|S100A6|SEC31A|SELP|SNAP25|VLDLR
response to axon injury [GoID:GO:0048678; evidenceTypes:IBA|IDA|IEA|IMP|ISS|TAS]	GeneOntology_BP	13	65	1518	6.33353	2.38598	20	1	2.61037	0.00904437	0.041276	CHL1|DAG1|DPYSL3|EPHA4|JAM3|LAMB2|LGALS1|LRP1|MAP1B|NREP|PTN|PTPRF|RGMA
GRYDER_PAX3FOXO1_TOP_ENHANCERS	MSigDB_C2	55	410	1518	39.9499	5.92542	13.4146	1	2.60998	0.00905483	0.0413185	ADCY9|ALDH1A3|AOPEP|APBB2|ARHGEF10|CCDC3|CD9|CDON|CGNL1|CHSY1|COL4A1|CSRP1|ENAH|ERRFI1|EYA2|FAT1|FSCN1|GAS1|GNG11|GRB10|HSPG2|IGF2|IL17RD|ITGB1|KCNS3|LAMB3|LAPTM4A|LIMCH1|MCC|MEDAG|MN1|NFIB|OAT|PARD3|PDZRN3|PEG3|PLXNA2|PODXL|PON2|PROX1|PSD3|PXDN|RAPH1|RCN1|RRAGA|SDC1|SDC2|SLC24A3|SOX4|SPRY1|SULF2|TBX15|TMCC3|TSPAN7|VANGL2
GUO_HEX_TARGETS_DN	MSigDB_C2	12	58	1518	5.65145	2.25436	20.6897	1	2.6093	0.00907265	0.0413785	ACTC1|ANGPT2|CAVIN1|CD93|CLDN5|FMO1|IGF1|LPL|RAMP2|SHE|TFPI|TOM1L1
glucose import [GoID:GO:0046323; evidenceTypes:IBA|IDA|IEA|IGI|IMP|ISS|NAS|TAS]	GeneOntology_BP	12	58	1518	5.65145	2.25436	20.6897	1	2.6093	0.00907265	0.0413785	ADIPOQ|ENPP1|GPC3|GRB10|IGF1|INSR|PEA15|PID1|PIK3R1|PRKCI|SLC1A2|SLC2A10
monocyte chemotaxis [GoID:GO:0002548; evidenceTypes:IBA|IC|IDA|IEA|IGI|IMP|ISS|NAS|TAS]	GeneOntology_BP	12	58	1518	5.65145	2.25436	20.6897	1	2.6093	0.00907265	0.0413785	ANXA1|CCL11|CCL19|CCL21|CCL26|CCN3|GREM1|NBL1|SERPINE1|SLIT2|TNFRSF11A|TNFSF11
protein localization to cell surface [GoID:GO:0034394; evidenceTypes:IBA|IDA|IEA|IMP|ISS|NAS|TAS]	GeneOntology_BP	12	58	1518	5.65145	2.25436	20.6897	1	2.6093	0.00907265	0.0413785	ANGPT1|ANK2|EMP2|FBLN5|FGF7|GPIHBP1|GPM6B|JAM3|MAP1A|PTPRK|RAB11FIP5|SNX33
CUX1_TARGET_GENES	MSigDB_C3	34	507	1518	49.4015	6.56807	6.70611	0	-2.60884	0.00908506	0.0414298	ABCG2|ACSS3|ARHGAP32|BAHCC1|CCN2|CD36|CEP112|CLSTN3|COL4A2|CREB3L1|DACT3|DIXDC1|DYNC2H1|FAM13A|FMO1|GCNT3|GSTA4|LIMA1|MCC|MEIS1|MMP11|NR2F2|OAT|PLEKHA5|PLSCR4|PPP1R13L|PRKCI|PTPRF|SMAD1|STARD10|TBX3|YAP1|ZFHX3|ZNF423
REACTOME_SENESCENCE_ASSOCIATED_SECRETORY_PHENOTYPE_SASP	MSigDB_C2	2	84	1518	8.18486	2.71072	2.38095	0	-2.60845	0.00909541	0.0414505	IGFBP7|RPS6KA2
TRAVAGLINI_LUNG_CD4_NAIVE_T_CELL	MSigDB_C8	2	84	1518	8.18486	2.71072	2.38095	0	-2.60845	0.00909541	0.0414505	EPHX2|PRKCA
ZHENG_CORD_BLOOD_C7_PUTATIVE_LYMPHOID_PRIMED_MULTIPOTENT_PROGENITOR_1	MSigDB_C8	2	84	1518	8.18486	2.71072	2.38095	0	-2.60845	0.00909541	0.0414505	PIK3R1|ZBTB8A
lipoprotein biosynthetic process [GoID:GO:0042158; evidenceTypes:IBA|IDA|IEA|IGI|IMP|ISS|TAS]	GeneOntology_BP	2	84	1518	8.18486	2.71072	2.38095	0	-2.60845	0.00909541	0.0414505	CLIP3|ZDHHC9
Pan_B_U133plus	SignatureDB	2	84	1518	8.18486	2.71072	2.38095	0	-2.60845	0.00909541	0.0414505	APBB2|FCER2
lymphocyte proliferation [GoID:GO:0046651; evidenceTypes:IBA|IC|IDA|IEA|IMP|ISS|NAS|TAS]	GeneOntology_BP	13	243	1518	23.6776	4.58678	5.34979	0	-2.60806	0.00910571	0.0414921	ANXA1|CCL19|CD151|CLEC4G|DLG5|ERBB2|HES1|IGF1|IGF2|IGFBP2|TAC1|TNFRSF21|VCAM1
KAYO_AGING_MUSCLE_UP	MSigDB_C2	30	197	1518	19.1955	4.13607	15.2284	1	2.60631	0.00915237	0.041694	ACVR2A|ANGPT1|AOX1|AR|ASPH|CALCRL|COL10A1|DDR2|ENPEP|EYA2|FOXF2|FRZB|GUCY1A2|HSPG2|INHBA|INPP5A|LIFR|LTBP2|MAMLD1|PTGFR|PTGIS|PTHLH|RELN|SCG2|SELP|SERPINA3|SERPINE1|SGCB|SMARCA1|WNT2
OCT1_01	MSigDB_C3	30	197	1518	19.1955	4.13607	15.2284	1	2.60631	0.00915237	0.041694	CDR2L|FZD4|GPC4|HOXB6|ID4|IGSF21|LHX6|LPL|LRRN1|MCC|MID1|MMP1|MTUS1|NDUFA4L2|NEDD4|NFIA|NFIX|NR2F2|PBX1|PDGFRB|PDZRN4|PPP2R3A|RHOBTB1|SERTAD4|SFRP2|SLC1A2|SLC24A3|SNCAIP|VGLL3|ZNF423
regulation of cellular protein metabolic process [GoID:GO:0032268; evidenceTypes:IBA|IC|IDA|IEA|IEP|IGI|IMP|IPI|ISS|NAS|TAS]	GeneOntology_BP	222	1971	1518	192.052	12.3052	11.2633	1	2.60447	0.0092017	0.041908	AASS|ACVR2A|ADIPOQ|ADRA2A|AGTR1|ALKAL2|ANG|ANGPT1|ANTXR1|ANXA2|APLNR|AQP1|ARRDC4|ASPH|BDKRB2|BEX3|BOK|C3|C5AR1|C8ORF88|CAMK2N1|CAV1|CCL19|CCL21|CCN2|CD109|CD36|CDC14B|CDH5|CEMIP|CLEC3B|CLIP3|CLU|CNKSR3|CNTN1|COL6A3|COL7A1|CRTAP|CRYAB|CSPG4|CST1|CST4|CTDSPL|DACT1|DAG1|DAZL|DDR2|DEPTOR|DIO2|DIRAS3|DKK1|DLC1|DUSP7|ECM1|ECSCR|EDN1|EDNRB|EFNA1|EFNA5|EMILIN1|EMP2|ENPP1|ENPP2|EPAS1|EPHA4|ERBB2|ERRFI1|F3|FABP4|FAM107A|FBLN1|FERMT2|FGF13|FGF7|FGFR3|FN1|FOXF2|FRY|FXYD1|FZD10|FZD4|GAS1|GAS6|GHR|GHRL|GIPC1|GPC3|GPRC5B|GREM1|HBEGF|HES1|HGF|HTR2B|HYAL2|IGF1|IGF2|IGFBP3|IGFBP5|IL22RA2|INAVA|INHBA|INHBB|INSR|ITGA1|ITGA5|ITIH5|KDR|KIT|KITLG|LAPTM4B|LARP6|LEPR|LIMCH1|LOX|LRP1|LRP6|LTF|LXN|MAGI2|MAP1A|NDN|NGFR|NNMT|NOX4|NR2F2|NRP1|NTRK2|NUAK1|NXN|OSM|P3H1|PAK3|PAPLN|PARD3|PCOLCE|PCOLCE2|PDGFA|PDGFC|PDGFRB|PERP|PI15|PID1|PKD2|PKIB|PLAT|PLK2|PMEPA1|PRICKLE1|PRKCZ|PRKD1|PROS1|PROX1|PRR16|PTPN13|PTPRB|RAMP1|RAMP3|RARRES2|RASIP1|RBM24|RBPMS|RCN3|RELN|RGMA|RGN|RHBDF1|RNF128|RNF144A|RNF180|ROBO1|ROR2|SDR16C5|SERPINA3|SERPINE1|SERPINE2|SERPINF1|SERPINH1|SFRP1|SFRP2|SH3D19|SHC1|SLIT2|SMAD7|SNX33|SOX4|SOX7|SPHK1|SPOCK1|SPON1|SPRY1|SPRY4|TCIM|TEK|TFPI|TFPI2|TGFA|TGFB2|TGFB3|TGFBR1|THBS1|THBS4|THY1|TIMP1|TIMP3|TIMP4|TMEM119|TMEM98|TNFRSF11A|TNFSF11|TNKS1BP1|TNXB|TOM1L1|TPD52L1|TSPYL5|TWIST1|VEGFA|VEGFC|VLDLR|WFDC1|WNT5A|WWTR1|YES1
MIR6733_3P	MSigDB_C3	21	125	1518	12.1799	3.30236	16.8	1	2.60358	0.00922568	0.0419957	APLNR|CCN2|COL10A1|COL15A1|EPAS1|EYA4|IBSP|IGSF11|LIFR|MGST1|NAV2|NREP|NRP1|OLFML1|PPFIBP1|PRG4|PTPRG|SIX4|SNN|TEK|TMEFF1
GSE18281_PERIMEDULLARY_CORTICAL_REGION_VS_WHOLE_MEDULLA_THYMUS_DN	MSigDB_C7	21	125	1518	12.1799	3.30236	16.8	1	2.60358	0.00922568	0.0419957	BHLHE22|CACNA2D1|CAV2|COL3A1|CRABP2|CREB3L1|CTTN|ECM1|EVC|FGF11|FHL2|HIGD1B|LAMA4|MYLK|NYNRIN|PPP1R14A|QPRT|RBP7|SFRP2|SHE|TMEM132A
GSE4590_SMALL_VS_VPREB_POS_LARGE_PRE_BCELL_DN	MSigDB_C7	21	125	1518	12.1799	3.30236	16.8	1	2.60358	0.00922568	0.0419957	AMOTL1|ARHGEF12|BAALC|CD163L1|CDC14B|CTSF|EXT1|FZD4|IL17RD|INPP5A|LIN7A|MYO10|NINL|NRP1|PDGFRB|POPDC3|PROX1|PTPN14|SPRYD3|TNFAIP1|TUBB2B
GSE6259_DEC205_POS_DC_VS_CD8_TCELL_DN	MSigDB_C7	21	125	1518	12.1799	3.30236	16.8	1	2.60358	0.00922568	0.0419957	ADCY6|ADGRL1|AFAP1L1|ANGPT2|ARAP3|CFI|CNKSR3|COL10A1|DSG2|EPS8|FHL1|GFRA1|GLIS2|NRIP2|PPP2R3A|RIPOR3|ROBO4|TMEFF1|TSPAN6|VANGL2|XYLT2
GAUCHER_PBMC_YF_VAX_STAMARIL_UNKNOWN_AGE_7DY_DN	MSigDB_C7	6	146	1518	14.2261	3.56657	4.10959	0	-2.60323	0.0092351	0.0420332	ALPL|ARAP3|LRRN3|MPZL1|TMCO3|WLS
protein transport [GoID:GO:0015031; evidenceTypes:HMP|IBA|IC|IDA|IEA|IEP|IGI|IMP|IPI|ISS|NAS|TAS]	GeneOntology_BP	109	1372	1518	133.686	10.49	7.94461	0	-2.60289	0.00924406	0.0420686	ABLIM3|ADAMTS9|ADIPOQ|ADRA2A|ANG|ANGPT1|ANK2|ANKRD50|ANO1|ANXA1|ARL4A|ARRDC4|CADPS2|CALCRL|CAMK2N1|CAV1|CAVIN1|CCN3|CD36|CDH1|CEMIP|CEP131|CHMP4C|CLIP3|CLU|COL1A1|COMP|COPZ2|CTTN|EFNA5|ERBB2|GAS6|GHRL|GIPC1|GJA1|GLI3|GPIHBP1|GPM6B|HOMER3|HYAL2|IGF1|INHBB|IPO11|KDELR2|KDELR3|KRT18|LCA5|LIN7A|LRP1|LRP1B|LTBP2|MAP1A|MAP1LC3C|MICALL2|MYH10|MYO5B|MYRIP|NEDD4|NEURL1B|NGFR|NLGN1|NSG1|P3H1|PARD3|PCSK5|PIK3R1|PKDCC|PRICKLE1|PRKCI|PRKCZ|PRKD1|PTPN14|RAB11FIP5|RAB23|RAMP1|RAMP2|RAMP3|RAPGEF4|RCN3|RHBDF1|S100A13|SAA1|SAR1A|SCG2|SCG5|SEC31A|SELENBP1|SFRP1|SIX2|SNAP25|SNAP91|SNX21|SNX33|SNX7|SORCS2|SOX4|STXBP1|SYNDIG1|SYTL4|TBC1D12|TBC1D8B|TGFB2|TGFB3|TMEM30B|TOM1L1|VEGFC|VLDLR|WLS|ZDHHC9
OUILLETTE_CLL_13Q14_DELETION_UP	MSigDB_C2	1	66	1518	6.43096	2.40419	1.51515	0	-2.60232	0.00925943	0.0421224	NDRG2
REACTOME_REGULATION_OF_PTEN_STABILITY_AND_ACTIVITY	MSigDB_C2	1	66	1518	6.43096	2.40419	1.51515	0	-2.60232	0.00925943	0.0421224	NEDD4
inclusion body [GoID:GO:0016234; evidenceTypes:IBA|IDA|IEA|IMP|ISS|NAS|TAS]	GeneOntology_CC	1	66	1518	6.43096	2.40419	1.51515	0	-2.60232	0.00925943	0.0421224	CLU
JIANG_HYPOXIA_NORMAL	MSigDB_C2	29	189	1518	18.4159	4.05227	15.3439	1	2.60182	0.0092731	0.0421738	AKAP12|ANGPTL4|ASPH|CA12|CAV1|CD9|FAM189A2|GRB10|HLF|IGFBP3|KHDRBS3|LAMC1|LARP6|LOX|LRP1|MLF1|MSANTD3|NDRG2|NT5E|OBSL1|PDGFC|PEA15|PLOD2|PPP1R3C|SERPINE1|STC2|TCEA3|TSKU|ZBTB47
KAECH_NAIVE_VS_DAY15_EFF_CD8_TCELL_DN	MSigDB_C7	29	189	1518	18.4159	4.05227	15.3439	1	2.60182	0.0092731	0.0421738	ANXA1|ANXA2|BCL2L2|CHL1|EMP1|ENPP1|ERRFI1|GJA1|GPM6B|GSTM3|HOPX|IL13RA2|ITGB1|KCNJ8|KLF10|LAMC1|LGALS1|LXN|NRP1|NT5E|PERP|PTPN13|S100A10|S100A13|S100A6|SOCS2|SSPN|ST3GAL6|STARD10
GROSS_HYPOXIA_VIA_HIF1A_DN	MSigDB_C2	18	102	1518	9.93876	2.98533	17.6471	1	2.60154	0.00928066	0.0422028	CAV1|CAVIN3|CCN2|DEPP1|EDN1|ERRFI1|FST|GBE1|HBEGF|KLF10|LXN|MMP3|S100A13|SELENBP1|SH3BP4|TCIM|VEGFA|VWA1
PAX6_01	MSigDB_C3	16	87	1518	8.47718	2.75843	18.3908	1	2.60139	0.00928471	0.0422157	ACVR2A|BHLHE22|CAVIN2|CHRDL1|CMTM4|DKK2|ERG|FILIP1|NOX4|PDGFRA|RRAGA|SERTAD4|SLC39A13|SOX4|TEAD1|TWIST1
BACH2_01	MSigDB_C3	33	222	1518	21.6314	4.38711	14.8649	1	2.6009	0.00929807	0.0422711	CAPN6|CHST1|CHST4|COL5A3|COL7A1|DCLK1|EFNA1|F2RL2|FGF11|HBEGF|HOXB6|HSPB8|LAMA3|LAMC2|LRRC15|LRRN3|MAMDC2|MAP3K6|MMP1|MMP19|NDRG2|NTN4|NUAK1|PCDH17|PCSK1|PEA15|PROK2|RNF182|SGIP1|SLC39A13|SLC4A11|TNFRSF12A|TNXB
AMIT_EGF_RESPONSE_60_MCF10A	MSigDB_C2	9	38	1518	3.70268	1.82591	23.6842	1	2.59991	0.00932477	0.0423491	CALD1|CCN2|DLC1|HES1|ID1|INHBA|PLK2|SOWAHC|TPM1
MCCLUNG_DELTA_FOSB_TARGETS_2WK	MSigDB_C2	9	38	1518	3.70268	1.82591	23.6842	1	2.59991	0.00932477	0.0423491	CCN2|CCN3|COL5A2|FHL2|FHOD3|OLFM1|PTPRK|SMAD1|TPBG
WP_BLADDER_CANCER	MSigDB_C2	9	38	1518	3.70268	1.82591	23.6842	1	2.59991	0.00932477	0.0423491	CDH1|ERBB2|FGFR3|HBEGF|MMP1|MMP2|PIK3R1|THBS1|VEGFA
cranial nerve development [GoID:GO:0021545; evidenceTypes:IEA|IGI|IMP|ISS]	GeneOntology_BP	9	38	1518	3.70268	1.82591	23.6842	1	2.59991	0.00932477	0.0423491	EXT1|GLI3|HES1|NAV2|NRP1|SEMA3A|SEMA3F|SIX1|SIX4
excretion [GoID:GO:0007588; evidenceTypes:IC|IDA|IEA|IGI|IMP|ISS|NAS|TAS]	GeneOntology_BP	9	38	1518	3.70268	1.82591	23.6842	1	2.59991	0.00932477	0.0423491	ABCG2|ADORA2B|AGTR1|AVPR1A|EDN1|EDNRB|NPHS1|STC1|TAC1
positive regulation of glucose transmembrane transport [GoID:GO:0010828; evidenceTypes:IBA|IDA|IEA|IMP|ISS|NAS]	GeneOntology_BP	9	38	1518	3.70268	1.82591	23.6842	1	2.59991	0.00932477	0.0423491	ADIPOQ|C3|CLIP3|GPC3|IGF1|INSR|PIK3R1|PRKCI|SLC1A2
regulation of action potential [GoID:GO:0098900; evidenceTypes:IBA|IC|IDA|IEA|IMP|ISS]	GeneOntology_BP	9	38	1518	3.70268	1.82591	23.6842	1	2.59991	0.00932477	0.0423491	ANK2|CACNA2D1|CAV1|CD36|DSG2|DSP|FGF13|GJA5|TAC1
sarcomere organization [GoID:GO:0045214; evidenceTypes:IBA|IDA|IEA|IMP|ISS|NAS|TAS]	GeneOntology_BP	9	38	1518	3.70268	1.82591	23.6842	1	2.59991	0.00932477	0.0423491	CSRP1|CSRP2|EDN1|FHOD3|ITGB1|MYOZ2|PROX1|SIX4|TPM1
MIR320A_3P_MIR320B_MIR320C_MIR320D	MSigDB_C3	38	264	1518	25.7239	4.77759	14.3939	1	2.59885	0.00935377	0.04247	ARMCX2|CDH2|CXCL14|DCBLD2|DYNC2H1|EFS|EOGT|ESRRG|FIGN|GNAI1|GPRASP1|ITGB1|KCNS3|KITLG|KLF5|LRP6|MEX3B|MLF1|NEGR1|NPAS2|NRP1|PALLD|PBX1|PCDHA7|PLEKHA5|PTGFRN|RAI2|RBFOX2|RBM24|RBMS3|RELL1|RHOBTB1|SATB2|SEMA3A|SGCB|TMEM47|TUSC3|WWC2
MIR4429	MSigDB_C3	38	264	1518	25.7239	4.77759	14.3939	1	2.59885	0.00935377	0.04247	ARMCX2|CDH2|CXCL14|DCBLD2|DYNC2H1|EFS|EOGT|ESRRG|FIGN|GNAI1|GPRASP1|ITGB1|KCNS3|KITLG|KLF5|LRP6|MEX3B|MLF1|NEGR1|NPAS2|NRP1|PALLD|PBX1|PCDHA7|PLEKHA5|PTGFRN|RAI2|RBFOX2|RBM24|RBMS3|RELL1|RHOBTB1|SATB2|SEMA3A|SGCB|TMEM47|TUSC3|WWC2
MCBRYAN_PUBERTAL_BREAST_6_7WK_UP	MSigDB_C2	28	181	1518	17.6364	3.96661	15.4696	1	2.59806	0.00937512	0.0425512	ABCC3|ANKH|CAVIN1|CLEC3B|DPYSL3|EBF3|ECM1|EHD2|EPAS1|EPB41L2|FSCN1|FZD4|GRB10|IGFBP4|IGFBP5|JAG1|LAMA4|LRATD1|NDST1|NFIB|NFIX|NRIP1|PIK3R1|PRELP|PRRX1|TGFBR1|TPSAB1|WASL
MIR21_5P	MSigDB_C3	22	133	1518	12.9594	3.40551	16.5414	1	2.59806	0.00937525	0.0425512	ADGRG2|AKAP12|C7|CFAP300|EPHA4|FAM13A|GLIS2|JAG1|MAST4|MATN2|NEGR1|NFIA|NFIB|OSR1|PCSK6|PLEKHA1|RBMS3|SMAD7|SPRY1|TIMP3|YAP1|ZNF704
GSE5589_IL6_KO_VS_IL10_KO_LPS_AND_IL10_STIM_MACROPHAGE_45MIN_UP	MSigDB_C7	28	181	1518	17.6364	3.96661	15.4696	1	2.59806	0.00937512	0.0425512	ANXA3|APBB2|ARHGAP6|CAPN6|CRTAP|CTTN|DCBLD2|ETS2|FN1|FRMD6|ITGA5|NES|NNMT|OSM|P3H3|PDPN|PLEKHA1|PMEPA1|POSTN|PSD3|RGS16|RUSC2|SMAD7|SPHK1|STXBP1|TACC2|TENM4|XKR4
GSE40274_CTRL_VS_GATA1_TRANSDUCED_ACTIVATED_CD4_TCELL_UP	MSigDB_C7	5	131	1518	12.7645	3.38003	3.81679	0	-2.59774	0.00938382	0.0425847	ANGPTL1|CFH|SGIP1|SULF2|ZNF300
small GTPase mediated signal transduction [GoID:GO:0007264; evidenceTypes:IBA|IC|IDA|IEA|IEP|IGI|IMP|IPI|ISS|NAS|TAS]	GeneOntology_BP	59	446	1518	43.4577	6.17275	13.2287	1	2.59751	0.00939035	0.0426089	ADRA2A|AGTR1|ARHGAP21|ARHGAP23|ARHGAP28|ARHGAP29|ARHGAP32|ARHGAP42|ARHGAP6|ARHGEF10|ARHGEF12|ARHGEF17|ARHGEF40|CAVIN4|CDC42EP4|CDC42EP5|CDH13|CGNL1|CHN1|COL1A2|COL3A1|CYTH3|DIRAS3|DLC1|DOCK1|EPS8|F2RL2|FAM13A|FGD5|IGF1|ITGAV|ITGB1|KANK2|KITLG|LPAR1|NCKAP1|NGEF|NGFR|NRP1|PDGFRB|PDPN|PLK2|PRKD1|PSD3|RALA|RAPGEF4|RASGRF2|RASIP1|RELN|RERG|RHOBTB1|RHOJ|ROBO1|RRAD|SLIT2|SPRY1|SPRY4|TGFB2|TNFAIP1
regulation of leukocyte mediated immunity [GoID:GO:0002703; evidenceTypes:IBA|IDA|IEA|IGI|IMP|ISS|NAS|TAS]	GeneOntology_BP	10	202	1518	19.6826	4.18755	4.9505	0	-2.59681	0.0094095	0.0426903	C3|CLEC4G|FCER2|FOXF1|IL13RA2|KIT|NCR3|PRKCZ|SMAD7|STXBP1
GSE15930_STIM_VS_STIM_AND_IFNAB_24H_CD8_T_CELL_DN	MSigDB_C7	27	173	1518	16.8569	3.87897	15.6069	1	2.59515	0.00945509	0.0428917	CFI|COL8A1|COX7A1|CSRP1|DKK3|EFNA5|FCER2|FKBP10|GFRA1|GJA4|IBSP|INMT|ITGAV|LAMA4|MYO10|NRCAM|OMD|P3H3|PCDH7|RGS4|ROBO3|SAR1A|SEPTIN10|THBS3|TMEM30B|TPBG|ZDHHC9
MULLIGHAN_NPM1_SIGNATURE_3_DN	MSigDB_C2	23	141	1518	13.7389	3.50553	16.3121	1	2.59453	0.00947209	0.0429305	CD34|COL14A1|EPHX2|FAM171A1|FCER2|FHL1|FHOD3|GPM6B|GUCY1B1|HGF|HSPG2|ITGA5|MYH11|NBL1|PCSK6|PDE2A|PLCB4|RUNX1T1|SERPINF1|SVIL|TPPP3|TSPAN7|ZNF467
MIR6088	MSigDB_C3	23	141	1518	13.7389	3.50553	16.3121	1	2.59453	0.00947209	0.0429305	ALDH1L2|ASAP3|CDC42BPA|COL1A1|COL5A3|DCLK1|FSCN1|GLI3|HTR2B|IGFBP5|MEDAG|MGP|MRTFB|RASGRF2|RBM24|SCUBE2|SEMA5A|SH3PXD2A|SIX4|SLC16A2|STOX2|TMEM178B|WASF3
MORF_RFC1	MSigDB_C4	3	100	1518	9.74389	2.95611	3	0	-2.59466	0.00946854	0.0429305	FAM189A2|NDST1|WWTR1
ATF2_UP.V1_UP	MSigDB_C6	23	141	1518	13.7389	3.50553	16.3121	1	2.59453	0.00947209	0.0429305	ABLIM3|ASPN|BAALC|CLDN1|CORO2B|EFHD1|FABP4|GNA14|GSTT2|HPGD|ICAM2|IGF2|ISLR|LTB|MAP2|MMP1|NEO1|NES|PLCB4|PODXL|RBP1|STRA6|TCIM
GSE46606_UNSTIM_VS_CD40L_IL2_IL5_1DAY_STIMULATED_IRF4MID_SORTED_BCELL_DN	MSigDB_C7	23	141	1518	13.7389	3.50553	16.3121	1	2.59453	0.00947209	0.0429305	CCN3|CFHR2|CHL1|CLDN1|CLEC1A|CNTN1|ECRG4|EFNA5|EHD2|IGSF11|KITLG|MACROH2A2|MMP11|MUSTN1|NECTIN3|NINL|NSUN7|PCDHB14|PHLDB2|PRELP|PRKD1|RAMP1|TGFB1I1
mitochondrial membrane organization [GoID:GO:0007006; evidenceTypes:IBA|IC|IDA|IEA|IGI|IMP|ISS|TAS]	GeneOntology_BP	3	100	1518	9.74389	2.95611	3	0	-2.59466	0.00946854	0.0429305	BCL2L2|BOK|EYA2
Translation regulation	UniProt-Keyword	3	100	1518	9.74389	2.95611	3	0	-2.59466	0.00946854	0.0429305	DAZL|LARP6|RBM24
AP4_01	MSigDB_C3	32	214	1518	20.8519	4.30846	14.9533	1	2.59422	0.00948052	0.0429578	ALPK2|ANGPTL2|ANK2|CDH13|COL11A1|COL4A4|CTDSPL|DUSP7|GPC4|HYAL2|IGF1|LOXL4|LRP1|LTBP1|LURAP1L|NAV3|NFIB|PCSK1|PRICKLE1|SEMA4C|SERPINE1|SLC22A17|SMAD7|SMARCA1|SNAP25|SOST|SPRY4|STARD10|SYNC|TPPP3|VEGFA|ZBTB47
MIR4680_3P	MSigDB_C3	32	214	1518	20.8519	4.30846	14.9533	1	2.59422	0.00948052	0.0429578	ABCG2|COLCA2|CTTN|EDNRA|EYA4|FZD4|GJA1|GPX8|GUCY1A2|HMCN1|KDM5B|LZTFL1|MXRA5|PBX1|PCDH18|PID1|POSTN|PRUNE2|RBMS3|RSPO3|SEMA3A|SFRP1|SLC40A1|SMAD1|TANC1|TGFBR1|THSD7A|TSHZ2|TSPAN12|YES1|ZNF521|ZNF704
GSE13547_CTRL_VS_ANTI_IGM_STIM_ZFX_KO_BCELL_2H_DN	MSigDB_C7	7	160	1518	15.5902	3.73196	4.375	0	-2.59385	0.00949088	0.0429937	ABCG2|ARL4A|MSRB2|RUNDC3B|TCEAL1|THBD|TUSC3
ABC_memory_B_precursor_high (PMID:27525369)	SignatureDB	7	160	1518	15.5902	3.73196	4.375	0	-2.59385	0.00949088	0.0429937	ANXA2|ANXA2P1|ITGB1|LTB|PEA15|RALA|S100A10
TGFB_UP.V1_DN	MSigDB_C6	26	165	1518	16.0774	3.78921	15.7576	1	2.59318	0.00950928	0.0430661	ACKR3|ADAMTS1|ANGPTL4|BDKRB2|CAVIN2|COL4A1|EYA4|FAM13A|FCN3|FSTL3|GNAI1|HS3ST1|HSPG2|ID1|KITLG|MN1|NR2F2|OSR2|PLXNA2|PTX3|RAI2|SMAD7|SPRY1|TEK|THBD|TUFT1
GSE17721_CTRL_VS_POLYIC_0.5H_BMDC_DN	MSigDB_C7	26	165	1518	16.0774	3.78921	15.7576	1	2.59318	0.00950928	0.0430661	LAMA2|LAMC2|MMP1|MRTFB|MSRB2|MYCT1|MYL9|MYO1B|MYOZ2|OLFML3|PTN|PTPRG|PTPRM|RGS4|SATB2|SH3D19|SIX2|SIX4|SRPX2|STK32B|TIMP3|TNS2|TSHZ2|TWIST2|UGGT2|WFDC1
GSE7509_UNSTIM_VS_FCGRIIB_STIM_DC_UP	MSigDB_C7	24	149	1518	14.5184	3.60267	16.1074	1	2.59269	0.00952284	0.0431165	ADGRA2|AMOTL1|BAHCC1|CAV2|CDC42EP5|CLDN5|CRIP2|EDIL3|EVC2|FBXL7|GPC6|JAM2|LRRN4CL|MGP|MSRB2|PPP1R13L|PTGR1|RCN3|RHOJ|ROR1|SCARF2|SEMA3C|SMTN|TNS2
temperature homeostasis [GoID:GO:0001659; evidenceTypes:IBA|IEA|IMP|ISS]	GeneOntology_BP	24	149	1518	14.5184	3.60267	16.1074	1	2.59269	0.00952284	0.0431165	ADAMTS5|ADIPOQ|CAV1|CD36|DIO2|EBF2|EDNRB|EPAS1|ESRRG|FABP4|GHRL|GJA1|GRB10|ID1|LAMA4|LEPR|MFAP2|NOVA1|PDGFC|PTGER3|TNFRSF11A|TNFSF11|VEGFA|ZNF423
GTGCCAT_MIR183	MSigDB_C3	25	157	1518	15.2979	3.69716	15.9236	1	2.59231	0.00953345	0.0431351	ACVR2A|ADGRL1|ARHGAP21|CTDSPL|ENAH|EPHA4|FRMD6|HBEGF|ITGB1|LAPTM4A|LRP6|MAL2|PHLDB2|PKP4|PLCB4|PLEKHA5|PRKCA|PRUNE2|RAI14|RALA|RHOBTB1|SLC22A23|TPM1|YES1|ZFPM2
AKT_UP_MTOR_DN.V1_UP	MSigDB_C6	25	157	1518	15.2979	3.69716	15.9236	1	2.59231	0.00953345	0.0431351	ADORA2B|ANGPTL1|ARRDC4|BACE2|CPE|DAZL|EDN1|EFNB2|GIPC1|GPX8|HBEGF|KLF10|LAMC2|MAL2|MPZL2|MYO5B|PLAT|PLK2|PON2|SAA1|SH3BGRL2|SPHK1|TMCC3|TNFRSF12A|VANGL2
GSE14000_UNSTIM_VS_4H_LPS_DC_UP	MSigDB_C7	9	188	1518	18.3185	4.04167	4.78723	0	-2.59193	0.00954392	0.0431351	CRTAP|DEPTOR|DUSP7|GLIS2|KDM5B|MAP1A|SATB2|ZBTB8A|ZCCHC24
GSE14350_TREG_VS_TEFF_IN_IL2RB_KO_UP	MSigDB_C7	9	188	1518	18.3185	4.04167	4.78723	0	-2.59193	0.00954392	0.0431351	ANGPTL2|EXD2|FAM110B|HOPX|PDE2A|PKP4|PRKCZ|SULF2|TBC1D8B
GSE17721_CPG_VS_GARDIQUIMOD_2H_BMDC_DN	MSigDB_C7	9	188	1518	18.3185	4.04167	4.78723	0	-2.59193	0.00954392	0.0431351	FGF13|FN1|GLTP|GPRASP1|PLS3|PRRX1|PTGS1|REEP1|UGDH
GSE21380_NON_TFH_VS_GERMINAL_CENTER_TFH_CD4_TCELL_DN	MSigDB_C7	9	188	1518	18.3185	4.04167	4.78723	0	-2.59193	0.00954392	0.0431351	APCDD1|DEPDC7|EPB41L2|GEM|GPRASP1|PLCB1|SDC1|SEPTIN10|UGDH
GSE22611_NOD2_VS_MUTANT_NOD2_TRANSDUCED_HEK293T_CELL_DN	MSigDB_C7	25	157	1518	15.2979	3.69716	15.9236	1	2.59231	0.00953345	0.0431351	ABI3BP|AKR1C3|ANGPT2|BAHCC1|CACNA2D1|CCN4|COL1A2|CPS1|FHOD3|GPC1|LHFPL6|MAP2|PLK2|PTGER3|PTGS1|RAI2|RGN|SBSPON|SELE|SNAP91|ST3GAL6|TEK|TMEM30B|TRIM2|TUBB6
GSE22886_NAIVE_BCELL_VS_BM_PLASMA_CELL_UP	MSigDB_C7	9	188	1518	18.3185	4.04167	4.78723	0	-2.59193	0.00954392	0.0431351	CHL1|GPRASP1|LTB|MMP2|NR3C2|TGFBR1|TSPYL5|UGDH|ZNF112
GSE25123_WT_VS_PPARG_KO_MACROPHAGE_UP	MSigDB_C7	9	188	1518	18.3185	4.04167	4.78723	0	-2.59193	0.00954392	0.0431351	CEMIP|GHRL|MSANTD3|OSM|PROK2|PTX3|THBS1|UBTD2|VEGFA
GSE27786_BCELL_VS_MONO_MAC_UP	MSigDB_C7	9	188	1518	18.3185	4.04167	4.78723	0	-2.59193	0.00954392	0.0431351	CAMSAP2|CSGALNACT1|DAG1|GSTT2|OAT|PHLDA3|PON2|TIMP4|TUFT1
GSE37416_0H_VS_6H_F_TULARENSIS_LVS_NEUTROPHIL_DN	MSigDB_C7	9	188	1518	18.3185	4.04167	4.78723	0	-2.59193	0.00954392	0.0431351	B3GNT5|FBN1|KLF10|LAMB3|OLR1|PDLIM7|PRKCI|SNN|SPHK1
GSE9650_EXHAUSTED_VS_MEMORY_CD8_TCELL_DN	MSigDB_C7	9	188	1518	18.3185	4.04167	4.78723	0	-2.59193	0.00954392	0.0431351	ANXA1|CALU|EYA2|GPC1|ICAM2|KCNJ8|PIK3R1|TDRP|YES1
DESCARTES_FETAL_INTESTINE_MYELOID_CELLS	MSigDB_C8	9	188	1518	18.3185	4.04167	4.78723	0	-2.59193	0.00954392	0.0431351	C5AR1|CD163L1|F13A1|FCER2|GPR34|HPGDS|HRH1|LINC00996|SCN4B
cytokine activity [GoID:GO:0005125; evidenceTypes:IBA|IDA|IEA|IMP|ISS|NAS|TAS]	GeneOntology_MF	25	157	1518	15.2979	3.69716	15.9236	1	2.59231	0.00953345	0.0431351	ADIPOQ|BMP1|CCL11|CCL19|CCL21|CCL26|CXCL14|EDN1|GREM1|IL33|INHBA|INHBB|KITLG|LTB|NRP1|OSM|SCG2|TGFB2|TGFB3|TIMP1|TNFRSF11B|TNFSF11|VEGFA|WNT2|WNT5A
GSE14415_INDUCED_TREG_VS_FAILED_INDUCED_TREG_DN	MSigDB_C7	8	174	1518	16.9544	3.89004	4.5977	0	-2.59059	0.00958121	0.0432926	BEX3|CHSY1|L1CAM|LAMC1|PERP|PTGR1|S100A13|STARD10
GSE360_L_MAJOR_VS_B_MALAYI_HIGH_DOSE_MAC_DN	MSigDB_C7	8	174	1518	16.9544	3.89004	4.5977	0	-2.59059	0.00958121	0.0432926	DOK5|LAMB2|PLA2G2A|PLK2|PLS3|PRKCA|RNASE1|YES1
catalytic activity, acting on a protein [GoID:GO:0140096; evidenceTypes:EXP|IBA|IC|IDA|IEA|IEP|IGI|IKR|IMP|IPI|ISS|NAS|TAS]	GeneOntology_MF	285	2585	1518	251.879	13.7705	11.0251	1	2.58913	0.00962198	0.0434713	ACVR2A|ADAM12|ADAM23|ADAMTS1|ADAMTS12|ADAMTS3|ADAMTS5|ADAMTS9|ADAMTSL1|ADIPOQ|ADRA2A|AEBP1|ALKAL2|ALPK2|ANG|ANGPT1|ANTXR1|ANXA2|AOPEP|AQP1|ARRDC4|ASPH|BACE1|BACE2|BEX3|BMP1|BMX|BOK|C1R|C1S|C3|C5AR1|CAMK2N1|CAPN6|CASK|CAV1|CCL19|CCL21|CCN2|CD109|CDC14B|CDC42BPA|CEMIP|CERCAM|CFI|CLU|COL6A3|COL7A1|CPA3|CPE|CPS1|CPXM1|CPXM2|CRYAB|CST1|CST4|CTDSPL|CTSF|DAG1|DCLK1|DDR2|DEPTOR|DIRAS3|DKK1|DLC1|DUSP7|ECM1|EDN1|EFEMP1|EFNA1|EFNA5|EMP2|ENPEP|EOGT|EPHA2|EPHA3|EPHA4|ERBB2|ERRFI1|EYA2|EYA4|F13A1|F3|FABP4|FAP|FBLN1|FBXO17|FERMT2|FGF13|FGFR3|FIGN|FKBP10|FKBP14|FKBP7|FKBP9|FN1|FZD10|FZD4|GALNT15|GALNT16|GALNT18|GAS6|GCNT3|GHR|GHRL|GPC3|GPRC5B|GREM1|HBEGF|HECW2|HGF|HP|HPR|HSPB8|HTR2B|HTRA1|HTRA3|HYAL2|IGF1|IGF2|IGFBP3|INSR|ITGA1|ITIH5|KDM5B|KDR|KEL|KIT|KITLG|LOX|LOXL1|LOXL2|LOXL4|LRP1|LRP6|LTBP1|LTF|LXN|MAGI2|MAP3K6|MAST4|MECOM|MMP1|MMP10|MMP11|MMP13|MMP19|MMP2|MMP3|MOK|MYLK|NEDD4|NEK11|NEURL1B|NGFR|NOX4|NR2F2|NRIP2|NRP1|NTRK2|NUAK1|NXN|P3H1|P3H3|P4HA2|P4HA3|PAK3|PAPLN|PARVA|PCK1|PCOLCE|PCOLCE2|PCSK1|PCSK5|PCSK6|PDGFA|PDGFC|PDGFRA|PDGFRB|PDGFRL|PDK4|PDZRN3|PERP|PI15|PKD2|PKDCC|PKIB|PLAT|PLK2|PLOD2|PPEF1|PPIC|PPP1R14A|PPP1R14C|PPP1R1A|PPP1R3C|PPP2R3A|PRKCA|PRKCI|PRKCZ|PRKD1|PROS1|PROX1|PRSS23|PTK7|PTN|PTPN13|PTPN14|PTPN21|PTPRB|PTPRD|PTPRF|PTPRG|PTPRK|PTPRM|QSOX1|RASIP1|RCAN2|RCN3|RELN|RGN|RHBDF1|RNF128|RNF144A|RNF150|RNF180|RNF182|ROBO1|ROR1|ROR2|RPS6KA2|SERPINA3|SERPINE1|SERPINE2|SERPINF1|SERPINH1|SFRP1|SFRP2|SH3RF3|SHC1|SMAD7|SOX7|SPOCK1|SPRY1|SPRY4|STAB2|STK32B|TCIM|TEK|TFPI|TFPI2|TGFA|TGFB2|TGFBR1|TGFBR3|THBS1|THY1|TIE1|TIMP1|TIMP3|TIMP4|TMTC1|TNFAIP1|TNFRSF11A|TNFSF11|TNS2|TNXB|TOM1L1|TPD52L1|TPSAB1|TPSB2|TPST1|TRHDE|TRIM2|TXNRD3|UBE2QL1|VEGFA|VEGFC|VLDLR|WFDC1|WNT5A|WWTR1|XYLT2|YES1|ZDHHC9
GSE17974_CTRL_VS_ACT_IL4_AND_ANTI_IL12_0.5H_CD4_TCELL_UP	MSigDB_C7	19	110	1518	10.7183	3.09939	17.2727	1	2.58898	0.00962608	0.0434788	AOC1|BMP1|C1QTNF2|CAVIN3|ERBB2|GAL3ST4|GHRL|GJA5|IQCA1|KAZN|MTMR11|PCDH17|PDGFRL|PDZRN3|PNMA8A|PPP1R14A|SNCAIP|SOX8|STAB2
positive regulation of stress-activated protein kinase signaling cascade [GoID:GO:0070304; evidenceTypes:IBA|IC|IDA|IEA|IGI|IMP|ISS|TAS]	GeneOntology_BP	19	110	1518	10.7183	3.09939	17.2727	1	2.58898	0.00962608	0.0434788	ANKRD6|CCL19|CCL21|CCN2|FZD7|IGFBP6|INAVA|MID1|PLCB1|RELL1|SEMA3A|SEMA4C|SH3RF3|SPHK1|TGFB2|TNFSF11|TPD52L1|VEGFA|WNT5A
CEBPA_01	MSigDB_C3	31	206	1518	20.0724	4.22826	15.0485	1	2.58803	0.00965252	0.0435816	ANGPT2|ARRDC4|CASK|CCDC71L|CD109|FIGN|FST|FSTL1|GAREM1|GPC4|LHX6|MAOA|NCKAP5|NDUFA4L2|NR2F2|NREP|NXN|OSMR|PPP1R14C|PROS1|RARB|RASSF8|RGN|SERTAD4|SFRP2|SORBS2|STC1|SULF1|TNFSF11|TNS2|WNT5A
MYB_Q6	MSigDB_C3	31	206	1518	20.0724	4.22826	15.0485	1	2.58803	0.00965252	0.0435816	ADAMTS3|ANK2|ASPA|BHLHE22|CDH13|CHN1|CHRDL1|CRISPLD1|DACT1|DDR2|DOCK1|ESRRG|FMOD|ID4|IGFBP4|KLF5|LRFN5|LTBP1|NR3C2|OSR1|PRICKLE1|RCAN2|RGN|RUNX1T1|SDC1|SOCS2|STC1|STC2|TFAP2C|TNS2|TRPC1
cytokine receptor binding [GoID:GO:0005126; evidenceTypes:IBA|IC|IDA|IEA|IMP|IPI|ISS|NAS|TAS]	GeneOntology_MF	31	206	1518	20.0724	4.22826	15.0485	1	2.58803	0.00965252	0.0435816	BEX3|CCL11|CCL19|CCL21|CCL26|CDH5|CXCL14|ECM1|EFNA5|FERMT2|GREM1|ITGA5|KITLG|LIFR|LTB|NES|OSM|OSMR|PIK3R1|PXDN|RASL11B|SHC1|SMAD7|SOCS2|TGFB2|TGFB3|TGFBR1|TGFBR3|TNFSF11|VEGFA|VEGFC
regulation of gene expression [GoID:GO:0010468; evidenceTypes:EXP|IBA|IC|IDA|IEA|IEP|IGI|IMP|IPI|ISA|ISS|NAS|TAS]	GeneOntology_BP	333	3801	1518	370.365	15.8977	8.76085	0	-2.58752	0.009667	0.0436414	AASS|ABLIM3|ACKR1|ACTA2|ACTC1|ACVR2A|ADIPOQ|ADIRF|ADRA2A|AEBP1|AGRN|AHNAK2|AKAP12|ALPK2|ANG|ANGPT1|ANK2|ANXA1|ANXA3|APBB2|APLNR|AR|BHLHE22|BNC2|C1QTNF1|C3|C5AR1|C8ORF88|CAMK2N1|CASK|CAV1|CAVIN3|CAVIN4|CCDC3|CCL19|CCN2|CCN3|CCN4|CD34|CD36|CDH1|CDH13|CDH3|CDH5|CILP|CLDN5|CLEC3B|CLU|CNTN1|COL1A1|COMP|CRABP2|CREB3L1|CRYAB|CYP26B1|CYTL1|DACH1|DACT1|DAZL|DCN|DDR2|DIO2|DIRAS3|DKK1|DKK3|EBF2|EBF3|ECM1|EDN1|EDNRB|EFEMP1|EFNA1|EMILIN1|EMX2|ENPP1|EPAS1|EPHA2|EPHX2|ERBB2|ERG|ERRFI1|ESRRG|ETS2|F3|FABP4|FGF7|FHL2|FHL5|FN1|FOXF1|FOXF2|FOXS1|FST|FSTL3|FZD4|FZD7|GAS1|GAS6|GATA6|GHRL|GJA1|GLI3|GLIS2|GLIS3|GPRC5B|GREM1|GTF2IRD1|HES1|HES4|HEY1|HEY2|HGF|HLF|HOMER3|HOPX|HOXB6|HOXD8|HTR2B|HYAL2|ID1|ID4|IGF1|IGF2|IGFBP5|IL13RA2|IL33|INAVA|INHBA|INHBB|INSR|ITGA6|ITGAV|JAG1|KANK2|KCTD1|KDM5B|KDR|KHDRBS3|KIT|KLF10|KLF5|LAPTM4B|LARP6|LDB2|LHX6|LHX8|LMCD1|LOX|LOXL2|LPL|LRP1|LRP6|LTB|LTBP1|LTF|LUM|MACROH2A2|MAGED4|MAMLD1|MBNL2|MECOM|MEIS1|MEIS3P1|MEOX1|MEOX2|MID2|MLF1|MN1|MRTFB|MSX1|MSX2|MUSTN1|MYOZ2|NAV3|NDN|NDRG2|NEDD4|NFIA|NFIB|NFIX|NGFR|NIBAN2|NKX3-2|NOSTRIN|NOTCH3|NOVA1|NPAS2|NPNT|NR2F1|NR2F2|NR3C2|NRIP1|NTRK2|NUDT12|OLFM1|OSM|OSR1|OSR2|PBX1|PCGF2|PCK1|PDE2A|PDGFRA|PEG3|PID1|PIK3R1|PKD2|PLCB1|POSTN|PPP1R13L|PRICKLE1|PRKCA|PRKCI|PRKCZ|PRKD1|PROX1|PRR16|PRRX1|PRRX2|PTGFR|PTGIS|PTHLH|PTPN14|PTPRK|RAMP2|RAMP3|RARB|RBFOX2|RBM24|RBMS3|RBPMS|RELN|RGMA|RNF128|ROBO1|ROR1|ROR2|RPS6KA2|RUNX1T1|S100A13|S1PR3|SAA1|SALL4|SATB2|SDR16C5|SERPINE1|SERPINE2|SERPINF1|SFRP1|SFRP2|SFRP4|SHC1|SHOX2|SIX1|SIX2|SIX4|SLC24A3|SLC2A10|SLIT3|SMAD1|SMAD7|SMAD9|SMARCA1|SNAI2|SOST|SOX13|SOX17|SOX4|SOX7|SOX8|SPHK1|SPON1|STC2|STOX2|SULF1|SULF2|TBX15|TBX3|TCEA3|TCEAL1|TCEAL7|TCF21|TCIM|TEAD1|TEAD3|TEAD4|TENM2|TFAP2C|TGFB1I1|TGFB2|TGFB3|TGFBR1|THBS1|TMEM119|TMEM98|TNFRSF11A|TNFRSF21|TNFSF11|TRIL|TSHZ2|TSKU|TSPAN8|TWIST1|TWIST2|VEGFA|VGLL3|WASL|WNT2|WNT5A|WT1|WWC2|WWTR1|YAP1|YES1|ZBTB16|ZBTB47|ZBTB8A|ZFHX3|ZFHX4|ZFPM2|ZNF112|ZNF300|ZNF423|ZNF462|ZNF467|ZNF503|ZNF521|ZNF565|ZNF662|ZNF677|ZNF703|ZNF704|ZNF883
TRAVAGLINI_LUNG_SEROUS_CELL	MSigDB_C8	15	80	1518	7.79511	2.64573	18.75	1	2.58676	0.00968824	0.0437262	CDC42EP5|CYP4X1|DEPTOR|FDCSP|GCNT3|LTF|MANSC1|NDRG2|PKDCC|RBP7|SELENOM|SERPINA3|SFRP1|SH3BGRL2|TPD52L1
regulation of cell morphogenesis involved in differentiation [GoID:GO:0010769; evidenceTypes:HMP|IBA|IDA|IEA|IGI|IMP|ISS|NAS]	GeneOntology_BP	15	80	1518	7.79511	2.64573	18.75	1	2.58676	0.00968824	0.0437262	BHLHB9|DOCK1|EFNA5|EPHA4|FBLN1|FERMT2|NRP1|OBSL1|PAK3|PDPN|POSTN|PTPRD|RELN|S100A10|SPRY4
regulation of binding [GoID:GO:0051098; evidenceTypes:IBA|IC|IDA|IEA|IEP|IGI|IMP|IPI|ISS|NAS|TAS]	GeneOntology_BP	44	316	1518	30.7907	5.2181	13.9241	1	2.58254	0.00980756	0.0442591	ADIPOQ|ANGPT1|ANXA2|ARHGAP28|CAV1|CFHR1|CFHR2|CLDN5|CTHRC1|DACT1|DKK1|DZIP1|EBF2|EPHA4|GPSM1|HES1|HEY1|HEY2|HOPX|ID1|IGF1|LARP6|LOX|LRP1|MAP2|MSX1|MSX2|NES|NIBAN2|NRP1|PLK2|PLN|PTPRF|RAMP1|RAMP2|RGMA|S100A10|SPON1|TGFBR1|TGFBR3|TNFSF11|TWIST1|WNT5A|ZNF462
GRAESSMANN_APOPTOSIS_BY_SERUM_DEPRIVATION_DN	MSigDB_C2	30	198	1518	19.2929	4.14642	15.1515	1	2.58239	0.00981173	0.0442723	ANGPTL2|BCL2L2|CA12|CDH5|CNN1|DEPTOR|DNM1|EFHD1|F3|GBE1|GPR146|HSPB8|HYAL1|INPP5A|JAG2|KDELR3|MAP1B|MCAM|P4HA2|PCOLCE|PDLIM7|PPP1R3C|PRKCA|S100A16|SERPINE1|STC1|TENM4|VCAM1|VEGFA|ZBTB16
KEGG_INTESTINAL_IMMUNE_NETWORK_FOR_IGA_PRODUCTION	MSigDB_C2	0	45	1518	4.38475	1.98654	0	0	-2.58103	0.00985061	0.0443352
NAKAMURA_CANCER_MICROENVIRONMENT_DN	MSigDB_C2	0	45	1518	4.38475	1.98654	0	0	-2.58103	0.00985061	0.0443352
REACTOME_HIV_TRANSCRIPTION_INITIATION	MSigDB_C2	0	45	1518	4.38475	1.98654	0	0	-2.58103	0.00985061	0.0443352
REACTOME_SIRT1_NEGATIVELY_REGULATES_RRNA_EXPRESSION	MSigDB_C2	0	45	1518	4.38475	1.98654	0	0	-2.58103	0.00985061	0.0443352
REACTOME_SUMOYLATION_OF_DNA_REPLICATION_PROTEINS	MSigDB_C2	0	45	1518	4.38475	1.98654	0	0	-2.58103	0.00985061	0.0443352
SHIPP_DLBCL_VS_FOLLICULAR_LYMPHOMA_UP	MSigDB_C2	0	45	1518	4.38475	1.98654	0	0	-2.58103	0.00985061	0.0443352
WP_ATM_SIGNALING_NETWORK_IN_DEVELOPMENT_AND_DISEASE	MSigDB_C2	0	45	1518	4.38475	1.98654	0	0	-2.58103	0.00985061	0.0443352
ZHAN_MULTIPLE_MYELOMA_PR_UP	MSigDB_C2	0	45	1518	4.38475	1.98654	0	0	-2.58103	0.00985061	0.0443352
AIZARANI_LIVER_C12_NK_NKT_CELLS_4	MSigDB_C8	0	45	1518	4.38475	1.98654	0	0	-2.58103	0.00985061	0.0443352
transcription elongation factor complex [GoID:GO:0008023; evidenceTypes:IBA|IDA|IEA|NAS|TAS]	GeneOntology_CC	0	45	1518	4.38475	1.98654	0	0	-2.58103	0.00985061	0.0443352
peptide N-acetyltransferase activity [GoID:GO:0034212; evidenceTypes:IBA|IDA|IEA|IMP|ISS|TAS]	GeneOntology_MF	0	45	1518	4.38475	1.98654	0	0	-2.58103	0.00985061	0.0443352
cytokine production involved in inflammatory response [GoID:GO:0002534; evidenceTypes:IBA|IDA|IEA|IGI|IMP|ISS]	GeneOntology_BP	0	45	1518	4.38475	1.98654	0	0	-2.58103	0.00985061	0.0443352
isotype switching [GoID:GO:0045190; evidenceTypes:IBA|IDA|IEA|IMP|ISS|NAS]	GeneOntology_BP	0	45	1518	4.38475	1.98654	0	0	-2.58103	0.00985061	0.0443352
regulation of cytokine production involved in inflammatory response [GoID:GO:1900015; evidenceTypes:IBA|IDA|IEA|IGI|IMP|ISS]	GeneOntology_BP	0	45	1518	4.38475	1.98654	0	0	-2.58103	0.00985061	0.0443352
regulation of mitotic sister chromatid segregation [GoID:GO:0033047; evidenceTypes:IBA|IDA|IEA|IMP|ISS|NAS|TAS]	GeneOntology_BP	0	45	1518	4.38475	1.98654	0	0	-2.58103	0.00985061	0.0443352
regulation of posttranscriptional gene silencing [GoID:GO:0060147; evidenceTypes:IBA|IC|IDA|IEA|IGI|IMP|ISS|TAS]	GeneOntology_BP	0	45	1518	4.38475	1.98654	0	0	-2.58103	0.00985061	0.0443352
somatic diversification of immunoglobulins involved in immune response [GoID:GO:0002208; evidenceTypes:IBA|IDA|IEA|IMP|ISS|NAS]	GeneOntology_BP	0	45	1518	4.38475	1.98654	0	0	-2.58103	0.00985061	0.0443352
somatic recombination of immunoglobulin genes involved in immune response [GoID:GO:0002204; evidenceTypes:IBA|IDA|IEA|IMP|ISS|NAS]	GeneOntology_BP	0	45	1518	4.38475	1.98654	0	0	-2.58103	0.00985061	0.0443352
Myeloma_PR_subgroup_up (PMID:16728703)	SignatureDB	0	45	1518	4.38475	1.98654	0	0	-2.58103	0.00985061	0.0443352
MORI_MATURE_B_LYMPHOCYTE_UP	MSigDB_C2	2	83	1518	8.08743	2.69462	2.40964	0	-2.58042	0.00986791	0.0443904	FCER2|PEA15
DNA geometric change [GoID:GO:0032392; evidenceTypes:IBA|IDA|IEA|IMP|ISS|NAS|TAS]	GeneOntology_BP	2	83	1518	8.08743	2.69462	2.40964	0	-2.58042	0.00986791	0.0443904	ANXA1|NAV2
cellular monovalent inorganic cation homeostasis [GoID:GO:0030004; evidenceTypes:IBA|IDA|IEA|IMP|ISS|NAS|TAS]	GeneOntology_BP	2	83	1518	8.08743	2.69462	2.40964	0	-2.58042	0.00986791	0.0443904	AVPR1A|C7
nucleoside diphosphate phosphorylation [GoID:GO:0006165; evidenceTypes:IBA|IC|IDA|IEA|IGI|IMP|ISS|NAS|TAS]	GeneOntology_BP	2	83	1518	8.08743	2.69462	2.40964	0	-2.58042	0.00986791	0.0443904	IGF1|INSR
KEGG_GLYCOSAMINOGLYCAN_BIOSYNTHESIS_CHONDROITIN_SULFATE	MSigDB_C2	6	20	1518	1.94878	1.32542	30	1	2.57928	0.00990054	0.0444587	CHPF|CHST3|CHSY1|CHSY3|CSGALNACT1|XYLT2
STEGER_ADIPOGENESIS_UP	MSigDB_C2	6	20	1518	1.94878	1.32542	30	1	2.57928	0.00990054	0.0444587	ADIPOQ|CD36|ENPP2|FABP4|HP|PCK1
THEODOROU_MAMMARY_TUMORIGENESIS	MSigDB_C2	6	20	1518	1.94878	1.32542	30	1	2.57928	0.00990054	0.0444587	IGF2|LAMB1|PDGFRB|PROS1|PTGIS|RSPO3
WANG_TNF_TARGETS	MSigDB_C2	6	20	1518	1.94878	1.32542	30	1	2.57928	0.00990054	0.0444587	MMP13|MMP3|NOTCH3|SELE|SELP|VCAM1
MIR4789_3P	MSigDB_C3	42	299	1518	29.1342	5.07862	14.0468	1	2.57954	0.0098931	0.0444587	ADAMTS9|ANGPT1|ARHGAP6|BHLHE22|CALHM5|CAMSAP2|CASK|CDH11|CHSY1|COL1A1|COL21A1|COL4A1|DIO2|DLC1|DST|EPHA4|FRY|GNAI1|KIT|KITLG|MBNL2|MID2|MRTFB|NTRK2|PCDH18|PCDH7|PI15|PIK3R1|PKD2|PLCB4|PROX1|RAPGEF4|RAPH1|RNASE4|RNF180|RUNX1T1|SMOC2|SYTL4|TCEAL7|TGFB2|THBS2|TRIQK
DESCARTES_MAIN_FETAL_CARDIOMYOCYTES	MSigDB_C8	6	20	1518	1.94878	1.32542	30	1	2.57928	0.00990054	0.0444587	ALPK2|FHOD3|FILIP1|PPP1R12B|SORBS2|TRIQK
insulin receptor binding [GoID:GO:0005158; evidenceTypes:IBA|IDA|IEA|IPI|NAS|TAS]	GeneOntology_MF	6	20	1518	1.94878	1.32542	30	1	2.57928	0.00990054	0.0444587	ENPP1|GRB10|IGF1|IGF2|PIK3R1|SHC1
central nervous system projection neuron axonogenesis [GoID:GO:0021952; evidenceTypes:IBA|IEA|IMP|ISS]	GeneOntology_BP	6	20	1518	1.94878	1.32542	30	1	2.57928	0.00990054	0.0444587	CDH11|DCLK1|EPHA4|NFIB|SLIT2|TSKU
positive regulation of cardiac muscle cell proliferation [GoID:GO:0060045; evidenceTypes:IDA|IEA|ISS]	GeneOntology_BP	6	20	1518	1.94878	1.32542	30	1	2.57928	0.00990054	0.0444587	GATA6|HEY2|TGFBR3|WNT2|YAP1|ZFPM2
positive regulation of excitatory postsynaptic potential [GoID:GO:2000463; evidenceTypes:IDA|IEA|IGI|ISS]	GeneOntology_BP	6	20	1518	1.94878	1.32542	30	1	2.57928	0.00990054	0.0444587	IGSF11|NLGN1|PRKCZ|RELN|RGS4|SHANK3
proximal_distal pattern formation [GoID:GO:0009954; evidenceTypes:IBA|IEA|ISS]	GeneOntology_BP	6	20	1518	1.94878	1.32542	30	1	2.57928	0.00990054	0.0444587	CHSY1|CYP26B1|GLI3|GREM1|OSR1|PBX1
vascular associated smooth muscle contraction [GoID:GO:0014829; evidenceTypes:IBA|IEA|IMP|ISS|TAS]	GeneOntology_BP	6	20	1518	1.94878	1.32542	30	1	2.57928	0.00990054	0.0444587	ACTA2|ARHGAP42|COMP|EDN1|EDNRA|EDNRB
Chiche(PMID: 24644022)-2014_M8.20	PAPER	6	20	1518	1.94878	1.32542	30	1	2.57928	0.00990054	0.0444587	ADCY9|ENPP5|EVA1C|FRY|GPR34|PLCB1
REACTOME_RHO_GTPASE_CYCLE	MSigDB_C2	55	412	1518	40.1448	5.93946	13.3495	1	2.57759	0.00994919	0.0446715	ACTC1|AKAP12|ARAP3|ARHGAP21|ARHGAP23|ARHGAP28|ARHGAP29|ARHGAP32|ARHGAP42|ARHGAP6|ARHGEF10|ARHGEF12|ARHGEF17|ARHGEF40|CAV1|CAVIN1|CDC42BPA|CDC42EP4|CDC42EP5|CHN1|DLC1|DLG5|DOCK1|DSG2|DSP|DST|EPHA2|FAM13A|FERMT2|FGD5|FILIP1|FNBP1L|GJA1|ITGB1|JAG1|MCAM|NCKAP1|NGEF|PAK3|PCDH7|PIK3R1|PKP4|PTPN13|RASGRF2|RHOBTB1|RHOJ|SH3PXD2A|SOWAHC|SRGAP1|SYDE1|TNFAIP1|TRIP10|VANGL2|WASF3|WASL
GSE24142_EARLY_THYMIC_PROGENITOR_VS_DN3_THYMOCYTE_FETAL_UP	MSigDB_C7	29	190	1518	18.5134	4.06285	15.2632	1	2.57737	0.00995549	0.0446885	ANXA1|AQP1|ARHGAP21|CD9|CD93|EPDR1|EPS8|ESAM|FHOD3|GRB10|IGDCC4|KIT|LTF|MARVELD1|MEIS1|NDN|NFIX|NIBAN2|PDGFRB|PKIB|PROCR|RAMP2|RCN3|RNASE4|SLC24A3|SMAD7|TCEAL1|TMEM119|TNFRSF21
GSE7852_THYMUS_VS_FAT_TCONV_DN	MSigDB_C7	29	190	1518	18.5134	4.06285	15.2632	1	2.57737	0.00995549	0.0446885	ABLIM3|ANG|ANXA2|AOPEP|ARHGAP21|ARL4A|B3GNT5|CAV1|CD93|COL3A1|COL4A1|EFNB2|ENPP1|GPC1|GUCY1B1|HOPX|ITGA1|JCAD|LGALS1|LUM|PLS3|PROS1|PTPRB|RAB11FIP5|RCN1|RELL1|RNF144A|RUNDC3B|YES1
REACTOME_RESOLUTION_OF_SISTER_CHROMATID_COHESION	MSigDB_C2	4	115	1518	11.2055	3.16853	3.47826	0	-2.57727	0.0099584	0.0446959	DYNC1I1|TUBA1A|TUBB2B|TUBB6
SEMENZA_HIF1_TARGETS	MSigDB_C2	8	32	1518	3.11804	1.6759	25	1	2.57641	0.00998318	0.044745	EDN1|IGF2|IGFBP2|IGFBP3|P4HA2|SERPINE1|TGFB3|VEGFA
VALK_AML_CLUSTER_6	MSigDB_C2	8	32	1518	3.11804	1.6759	25	1	2.57641	0.00998318	0.044745	CFH|DPYSL3|FAM110B|FOXF2|GPC4|LTBP1|PIEZO2|SNCAIP
HALLMARK_NOTCH_SIGNALING	MSigDB_H	8	32	1518	3.11804	1.6759	25	1	2.57641	0.00998318	0.044745	FZD7|HES1|JAG1|NOTCH3|PRKCA|ST3GAL6|WNT2|WNT5A
leukocyte tethering or rolling [GoID:GO:0050901; evidenceTypes:IBA|IDA|IEA|IEP|IMP|ISS]	GeneOntology_BP	8	32	1518	3.11804	1.6759	25	1	2.57641	0.00998318	0.044745	CCL21|CHST4|EXT1|ITGB1|JAM2|SELE|SELP|VCAM1
maternal placenta development [GoID:GO:0001893; evidenceTypes:IDA|IEA|IEP|IMP|ISS|TAS]	GeneOntology_BP	8	32	1518	3.11804	1.6759	25	1	2.57641	0.00998318	0.044745	GHRL|GJA1|NR2F2|PTN|STC1|STC2|STOX2|TPPP3
positive regulation of muscle contraction [GoID:GO:0045933; evidenceTypes:IBA|IC|IDA|IEA|IGI|IMP|ISS]	GeneOntology_BP	8	32	1518	3.11804	1.6759	25	1	2.57641	0.00998318	0.044745	CCN2|CTTN|EDN1|GHRL|KIT|NPNT|PROK2|SPHK1
positive regulation of phosphatidylinositol 3-kinase activity [GoID:GO:0043552; evidenceTypes:IBA|IC|IDA|IEA|IMP|ISS|TAS]	GeneOntology_BP	8	32	1518	3.11804	1.6759	25	1	2.57641	0.00998318	0.044745	CCL19|CCL21|FGFR3|KIT|PDGFRA|PDGFRB|PRKD1|TEK
regulation of stem cell proliferation [GoID:GO:0072091; evidenceTypes:IBA|IC|IDA|IEA|IMP|ISS|TAS]	GeneOntology_BP	8	32	1518	3.11804	1.6759	25	1	2.57641	0.00998318	0.044745	FBLN1|FERMT2|GJA1|KITLG|SOX17|TBX3|VEGFC|YAP1
regulation of systemic arterial blood pressure mediated by a chemical signal [GoID:GO:0003044; evidenceTypes:IBA|IC|IDA|IEA|IEP|IMP|ISS|NAS|TAS]	GeneOntology_BP	8	32	1518	3.11804	1.6759	25	1	2.57641	0.00998318	0.044745	AGTR1|AVPR1A|CPA3|EDN1|ENPEP|PCSK5|RPS6KA2|TPM1
response to dexamethasone [GoID:GO:0071548; evidenceTypes:IBA|IDA|IEA|IMP]	GeneOntology_BP	8	32	1518	3.11804	1.6759	25	1	2.57641	0.00998318	0.044745	AQP1|CLDN1|CPS1|EDN1|ERRFI1|FIBIN|PCK1|SERPINF1
somatic stem cell population maintenance [GoID:GO:0035019; evidenceTypes:IDA|IEA|IMP|ISS]	GeneOntology_BP	8	32	1518	3.11804	1.6759	25	1	2.57641	0.00998318	0.044745	HES1|KIT|KLF10|LDB2|SFRP1|SIX2|SOX4|YAP1
SOTIRIOU_BREAST_CANCER_GRADE_1_VS_3_DN	MSigDB_C2	10	45	1518	4.38475	1.98654	22.2222	1	2.5755	0.0100096	0.0448071	AASS|ANG|ARHGEF12|ARHGEF40|DIXDC1|DYNC2H1|FRY|LAMB2|NYNRIN|SYNC
DESCARTES_FETAL_ADRENAL_CHROMAFFIN_CELLS	MSigDB_C8	10	45	1518	4.38475	1.98654	22.2222	1	2.5755	0.0100096	0.0448071	CAVIN4|EYA4|GREM1|MAP1B|PLPP4|REEP1|SERTAD4|SERTAD4-AS1|SHOX2|TUBB2B
intrinsic component of presynaptic membrane [GoID:GO:0098889; evidenceTypes:IBA|IDA|IEA|ISS]	GeneOntology_CC	10	45	1518	4.38475	1.98654	22.2222	1	2.5755	0.0100096	0.0448071	ADAM23|CDH2|CNTN1|CNTN6|EFNB2|EPHA4|GPC4|PCDH17|PTPRD|SLC1A2
cell-cell fusion [GoID:GO:0140253; evidenceTypes:IBA|IDA|IEA|IMP|ISS|TAS]	GeneOntology_BP	10	45	1518	4.38475	1.98654	22.2222	1	2.5755	0.0100096	0.0448071	ADAM12|ADAMTS5|CD109|CD9|EHD2|JAM2|NPHS1|PTGFRN|SH3PXD2A|TANC1
cellular response to cAMP [GoID:GO:0071320; evidenceTypes:IBA|IDA|IEA|IEP|IMP|ISS]	GeneOntology_BP	10	45	1518	4.38475	1.98654	22.2222	1	2.5755	0.0100096	0.0448071	ADIPOQ|AQP1|CPS1|IGFBP5|NOX4|PCK1|PDE2A|PKD2|STC1|WT1
establishment or maintenance of apical_basal cell polarity [GoID:GO:0035088; evidenceTypes:IBA|IDA|IEA|IMP|ISS|NAS|TAS]	GeneOntology_BP	10	45	1518	4.38475	1.98654	22.2222	1	2.5755	0.0100096	0.0448071	DLG5|FAT1|FOXF1|FSCN1|LIN7A|PARD3|PARD3B|PRKCI|PTK7|WNT5A
establishment or maintenance of bipolar cell polarity [GoID:GO:0061245; evidenceTypes:IBA|IDA|IEA|IMP|ISS|NAS|TAS]	GeneOntology_BP	10	45	1518	4.38475	1.98654	22.2222	1	2.5755	0.0100096	0.0448071	DLG5|FAT1|FOXF1|FSCN1|LIN7A|PARD3|PARD3B|PRKCI|PTK7|WNT5A
regulation of vasoconstriction [GoID:GO:0019229; evidenceTypes:IBA|IC|IDA|IEA|IMP|ISS|NAS|TAS]	GeneOntology_BP	10	45	1518	4.38475	1.98654	22.2222	1	2.5755	0.0100096	0.0448071	ADRA2A|AGTR1|ARHGAP42|AVPR1A|BDKRB2|CAV1|EDN1|GJA1|GJA5|HRH1
syncytium formation by plasma membrane fusion [GoID:GO:0000768; evidenceTypes:IBA|IDA|IEA|IMP|ISS|TAS]	GeneOntology_BP	10	45	1518	4.38475	1.98654	22.2222	1	2.5755	0.0100096	0.0448071	ADAM12|ADAMTS5|CD109|CD9|EHD2|JAM2|NPHS1|PTGFRN|SH3PXD2A|TANC1
zymogen activation [GoID:GO:0031638; evidenceTypes:IBA|IDA|IEA|IMP|ISS|TAS]	GeneOntology_BP	10	45	1518	4.38475	1.98654	22.2222	1	2.5755	0.0100096	0.0448071	ASPH|C1R|CLEC3B|HP|HPR|PERP|PLAT|SERPINE1|SERPINE2|THBS1
KUNINGER_IGF1_VS_PDGFB_TARGETS_UP	MSigDB_C2	14	73	1518	7.11304	2.5279	19.1781	1	2.57472	0.0100321	0.0448964	ACTC1|CAVIN2|DCLK1|ENAH|FBXO17|FMO1|FST|HSPB2|IGF2|NPNT|SMTN|SOX8|TPM1|TPM2
MIR4326	MSigDB_C3	14	73	1518	7.11304	2.5279	19.1781	1	2.57472	0.0100321	0.0448964	ADAMTS5|CALU|CLSTN2|CNRIP1|CXCL14|EPHA3|FAM124B|GLTP|MPDZ|MXRA5|OLFM1|PRELP|PROX1|TCF21
postsynapse organization [GoID:GO:0099173; evidenceTypes:IBA|IC|IDA|IEA|IGI|IMP|ISS]	GeneOntology_BP	21	126	1518	12.2773	3.31543	16.6667	1	2.57293	0.0100843	0.0451185	BHLHB9|CDH2|CTTN|EFNA1|EPHA4|GHRL|INSR|NGEF|NLGN1|NLGN4X|NRP1|PAK3|PTN|PTPRD|RELN|SEMA3F|SHANK3|TANC1|TANC2|WASL|WNT5A
viral entry into host cell [GoID:GO:0046718; evidenceTypes:IBA|IDA|IEA|IGI|IMP|ISS|NAS|TAS]	GeneOntology_BP	21	126	1518	12.2773	3.31543	16.6667	1	2.57293	0.0100843	0.0451185	AGTR1|CAV1|CAV2|CLDN1|CLEC4G|CLEC4M|DAG1|EFNB2|EPHA2|FCN3|GAS6|HYAL1|HYAL2|ITGA5|ITGAV|ITGB1|ITGB5|LGALS1|MID2|NRP1|PTX3
GSE19941_IL10_KO_VS_IL10_KO_AND_NFKBP50_KO_LPS_AND_IL10_STIM_MACROPHAGE_DN	MSigDB_C7	7	159	1518	15.4928	3.7204	4.40252	0	-2.57244	0.0100984	0.0451702	CRIP2|EPS8|ITIH5|LRP6|MAGI3|NT5E|SEPTIN11
signal transduction in response to DNA damage [GoID:GO:0042770; evidenceTypes:IBA|IC|IDA|IEA|IEP|IGI|IMP|ISS|NAS|TAS]	GeneOntology_BP	7	159	1518	15.4928	3.7204	4.40252	0	-2.57244	0.0100984	0.0451702	CDC14B|MSX1|NEK11|PLK2|SNAI2|SOX4|TWIST1
GSE14769_UNSTIM_VS_240MIN_LPS_BMDM_DN	MSigDB_C7	9	187	1518	18.2211	4.03104	4.81283	0	-2.57197	0.0101122	0.0451808	FILIP1L|FZD7|LRP11|LZTFL1|MMP13|MTMR11|NFIX|PODN|PTK7
GSE17721_CTRL_VS_POLYIC_4H_BMDC_UP	MSigDB_C7	9	187	1518	18.2211	4.03104	4.81283	0	-2.57197	0.0101122	0.0451808	FMO1|GPR146|LRP6|PLS3|RAMP1|SLC40A1|SVIL|TNFRSF21|TUBA1A
GSE17721_LPS_VS_POLYIC_24H_BMDC_UP	MSigDB_C7	9	187	1518	18.2211	4.03104	4.81283	0	-2.57197	0.0101122	0.0451808	APBB2|CLMP|EMILIN1|GBE1|GSTT2|HOPX|IGFBP4|RAB23|SERPINE2
GSE17974_1H_VS_72H_UNTREATED_IN_VITRO_CD4_TCELL_UP	MSigDB_C7	9	187	1518	18.2211	4.03104	4.81283	0	-2.57197	0.0101122	0.0451808	ANXA1|ARHGAP21|GEM|ITGA6|PLEKHH2|POSTN|SMAD1|SVIL|SYNM
GSE22935_WT_VS_MYD88_KO_MACROPHAGE_24H_MBOVIS_BCG_STIM_UP	MSigDB_C7	9	187	1518	18.2211	4.03104	4.81283	0	-2.57197	0.0101122	0.0451808	BEX3|EMILIN1|GAS6|OLFM1|RNASE4|SNX21|TAGLN|TCEA3|WNT5A
GSE23502_WT_VS_HDC_KO_MYELOID_DERIVED_SUPPRESSOR_CELL_BM_UP	MSigDB_C7	9	187	1518	18.2211	4.03104	4.81283	0	-2.57197	0.0101122	0.0451808	CD93|EPB41L2|F13A1|LTB|MAP7|MEX3B|PKP4|SOX4|TNFRSF21
GSE23505_UNTREATED_VS_4DAY_IL6_IL1_IL23_TREATED_CD4_TCELL_UP	MSigDB_C7	9	187	1518	18.2211	4.03104	4.81283	0	-2.57197	0.0101122	0.0451808	ERRFI1|GSTT2|LTB|PDE2A|PEA15|PPP1R3C|PSD3|RELL1|TBC1D12
GSE2770_IL12_AND_TGFB_ACT_VS_ACT_CD4_TCELL_48H_DN	MSigDB_C7	9	187	1518	18.2211	4.03104	4.81283	0	-2.57197	0.0101122	0.0451808	BHLHB9|CEP170B|DIO2|GJA1|JAG1|NQO1|NT5E|OLR1|PROK2
GSE37416_12H_VS_24H_F_TULARENSIS_LVS_NEUTROPHIL_UP	MSigDB_C7	9	187	1518	18.2211	4.03104	4.81283	0	-2.57197	0.0101122	0.0451808	ARAP3|CD93|DDAH2|PDLIM7|QSOX1|S100A6|SDC2|SLC39A13|SLC40A1
MIR195_5P	MSigDB_C3	65	501	1518	48.8169	6.53039	12.9741	1	2.57183	0.0101163	0.0451877	ACVR2A|ADAMTS3|ADGRL1|AMOTL1|ARHGAP32|ARMCX2|BCL2L2|CACNA2D1|CASK|CLDN12|COL12A1|CYP26B1|DCLK1|DIXDC1|DNAJB4|ENAH|FAM110C|FERMT2|FGF7|GAREM1|GHR|HSPG2|INSR|ISLR|LAMC1|LRP6|LRRN3|LURAP1L|MAP7|MBNL2|MEOX2|MYLK|MYO5B|MYRIP|NAV1|NSG1|PARVA|PCDH17|PDK4|PIK3R1|PLEKHA1|PLPP1|PTPRD|RARB|RASSF8|RBM24|RELN|RGMA|RSPO3|RUNDC3B|RUNX1T1|SALL4|SEMA3A|SLIT2|SMAD7|SPRYD3|STOX2|TENM2|TGFBR3|TMEM178B|TMEM74B|VEGFA|ZC2HC1A|ZFHX3|ZFHX4
positive regulation of cell death [GoID:GO:0010942; evidenceTypes:IBA|IDA|IEA|IGI|IMP|ISS|NAS|TAS]	GeneOntology_BP	65	501	1518	48.8169	6.53039	12.9741	1	2.57183	0.0101163	0.0451877	ACOX2|ADIPOQ|AKAP12|AKR1C3|ALDH1A3|ANXA1|BACE1|BOK|CAV1|CCN2|CD248|CD36|CLIP3|CLU|DKK1|DLC1|ECSCR|EFNB2|FAP|FCER2|FRZB|HP|HPGD|HPR|HYAL2|IGFBP3|INHBA|INHBB|ITGA1|ITGA6|ITGB1|LRP1|MMP3|MSX1|NGFR|NOX4|NQO1|OLFM1|PAK3|PDGFRB|PEA15|PHLDA3|PRKCI|PTGIS|PTN|RAMP3|RARB|RPS6KA2|SCIN|SFRP1|SFRP2|SFRP4|SLIT2|SOX4|SPRY1|SRPX|TGFB2|TGFB3|TGFBR1|THBS1|TIMP3|TNFRSF12A|TPD52L1|WNT5A|ZBTB16
REACTOME_DDX58_IFIH1_MEDIATED_INDUCTION_OF_INTERFERON_ALPHA_BETA	MSigDB_C2	1	65	1518	6.33353	2.38598	1.53846	0	-2.57148	0.0101266	0.0451931	SAA1
REACTOME_TRANSCRIPTIONAL_REGULATION_OF_GRANULOPOIESIS	MSigDB_C2	1	65	1518	6.33353	2.38598	1.53846	0	-2.57148	0.0101266	0.0451931	KLF5
MIR5590_3P	MSigDB_C3	43	308	1518	30.0112	5.15297	13.961	1	2.57145	0.0101273	0.0451931	ACKR3|ACTC1|ADAMTS1|ADAMTS5|ADGRL3|ANGPT2|B3GNT5|CAV2|CCDC80|CD109|CHSY3|CNTN1|DIO2|DNAJB4|EPAS1|FIGN|GNG12|GPC6|GUCY1A2|HOXD8|IGF1|ITGAV|KITLG|KLF10|LDB2|LRP1B|MAGI2|MAL2|MID2|NCKAP1|POGLUT3|PROM1|RAB11FIP5|RERG|ROBO1|SIX4|SOX7|STC1|TCF21|TRIM2|VGLL3|ZFPM2|ZNF503
mitotic sister chromatid separation [GoID:GO:0051306; evidenceTypes:IBA|IDA|IEA|IMP|ISS|NAS|TAS]	GeneOntology_BP	1	65	1518	6.33353	2.38598	1.53846	0	-2.57148	0.0101266	0.0451931	HECW2
protein autoubiquitination [GoID:GO:0051865; evidenceTypes:IBA|IDA|IEA|IMP|ISS]	GeneOntology_BP	1	65	1518	6.33353	2.38598	1.53846	0	-2.57148	0.0101266	0.0451931	SH3RF3
NFkB_Up_all_OCILy3_Ly10 (PMID:15671525, 18160665)	SignatureDB	1	65	1518	6.33353	2.38598	1.53846	0	-2.57148	0.0101266	0.0451931	SOCS2
Lipid metabolism	UniProt-Keyword	25	394	1518	38.3909	5.81171	6.34518	0	-2.57144	0.0101276	0.0451931	ACOX2|AKR1C2|ANGPTL4|C3|CETP|ELOVL2|ENPP2|EPHX2|GPAT2|HPGD|HPGDS|LIMA1|LPL|MBOAT2|PLA2G2A|PLCB1|PLCB4|PLCXD3|PLPP1|PLPP4|PTGIS|PTGR1|PTGS1|SCD5|VLDLR
Retinitis pigmentosa	UniProt-Keyword	1	65	1518	6.33353	2.38598	1.53846	0	-2.57148	0.0101266	0.0451931	PROM1
MIR5093	MSigDB_C3	32	215	1518	20.9494	4.31837	14.8837	1	2.57138	0.0101295	0.0451958	APOLD1|CD109|COL5A2|DKK2|F2RL2|FAT1|FIGN|FNBP1L|GAS1|KIFAP3|LHX6|MYCT1|NDST1|NTRK2|PCDHB15|PLCXD3|PTPN14|RBFOX2|RNF180|SAMD5|SELENOP|SH3YL1|SNAP25|SOST|TAFA2|TIMP3|TRPC1|TSHZ2|UBE2QL1|UBTD2|VEGFC|ZNF704
cell cycle phase transition [GoID:GO:0044770; evidenceTypes:IBA|IC|IDA|IEA|IEP|IGI|IMP|ISS|NAS|TAS]	GeneOntology_BP	28	431	1518	41.9961	6.07106	6.49652	0	-2.57115	0.0101362	0.0452198	ADAMTS1|ANXA1|APBB2|CDC14B|CHMP4C|CTDSPL|DACT1|EPS8|FAM107A|FBXL7|FHL1|HECW2|HYAL1|INHBA|ITGB1|KANK2|MN1|NEK11|NES|PBX1|PKD2|PLCB1|PLK2|PROX1|SOX4|SUSD2|TCIM|TPD52L1
GSE10239_MEMORY_VS_DAY4.5_EFF_CD8_TCELL_UP	MSigDB_C7	8	173	1518	16.8569	3.87897	4.62428	0	-2.56994	0.0101715	0.0453488	CNRIP1|DACH1|KCNJ8|LTB|NT5E|PDE2A|PHLDA3|TDRP
GSE18281_MEDULLARY_THYMOCYTE_VS_WHOLE_MEDULLA_THYMUS_UP	MSigDB_C7	8	173	1518	16.8569	3.87897	4.62428	0	-2.56994	0.0101715	0.0453488	EYA4|FBXL7|GNG11|LTB|MAMDC2|MYH10|PI15|POGLUT1
GSE34156_NOD2_LIGAND_VS_NOD2_AND_TLR1_TLR2_LIGAND_24H_TREATED_MONOCYTE_DN	MSigDB_C7	8	173	1518	16.8569	3.87897	4.62428	0	-2.56994	0.0101715	0.0453488	ARMCX1|MAP1B|PCSK5|PLXDC1|PRKCA|RCN1|S100A13|SOX7
GSE5099_UNSTIM_VS_MCSF_TREATED_MONOCYTE_DAY3_UP	MSigDB_C7	8	173	1518	16.8569	3.87897	4.62428	0	-2.56994	0.0101715	0.0453488	APBB2|MAST4|MATN2|MID1|PLXNA2|ROBO3|TOM1L1|TRIQK
AIZARANI_LIVER_C25_KUPFFER_CELLS_4	MSigDB_C8	8	173	1518	16.8569	3.87897	4.62428	0	-2.56994	0.0101715	0.0453488	ANXA1|B3GNT5|C5AR1|HBEGF|THBD|THBS1|VCAN|VEGFA
intrinsic apoptotic signaling pathway [GoID:GO:0097193; evidenceTypes:IBA|IC|IDA|IEA|IGI|IMP|ISS|NAS|TAS]	GeneOntology_BP	14	254	1518	24.7495	4.68776	5.51181	0	-2.56921	0.0101931	0.0454395	ACKR3|BCL2L2|BDKRB2|BOK|CAV1|CLU|CREB3L1|EPHA2|MSX1|PERP|PHLDA3|PIK3R1|SFRP2|SNAI2
HUTTMANN_B_CLL_POOR_SURVIVAL_UP	MSigDB_C2	37	257	1518	25.0418	4.7149	14.3969	1	2.56901	0.0101989	0.0454599	ACVR2A|ADAMTS3|AEBP1|AKAP12|ANG|ANGPT2|ANXA1|ARMCX1|CD9|CTSF|HS3ST1|KLF10|LDOC1|LPL|MAST4|MSRB2|NCKAP1|NEDD4|PEA15|PON2|PRKCA|PSD3|RBMS3|S100A13|SEPTIN10|SERPINE2|SERPINF1|SOWAHC|SRPX|TGFBR3|TIMP1|TIMP3|TMEM45A|TRIM2|WNT5A|YES1|ZNF112
MIR4698	MSigDB_C3	70	546	1518	53.2016	6.80719	12.8205	1	2.56865	0.0102095	0.0454977	ADAMTS5|ADGRL3|AKAP12|AKR1C1|AKR1C2|AKR1C3|ANKRD29|ARHGEF12|ARRDC4|ASPH|CACNA2D1|CALCRL|CALU|CAV2|CDH13|CNKSR3|COL6A6|CTTNBP2|DEPTOR|EMP1|ERRFI1|EYA2|F13A1|FAT4|FMO3|FRMD6|FZD4|GHR|GOLIM4|GUCY1A2|KCNT2|KIAA1217|KIF26A|LHFPL6|LIMCH1|LIN7A|LOX|MAP7|MECOM|MID1|NAV2|NEDD4|NEGR1|NOTCH3|NR2F1|NRIP1|NUDT12|OGN|PCDH7|PLEKHH2|PLS3|PRKCA|PRKCI|PSD3|PTPN14|PTPN21|RASSF8|RBMS3|REPS2|RNF144A|SGIP1|SLC1A2|SLC2A10|SLC40A1|SVIL|TBC1D8B|TBX15|TEAD1|TFPI|ZNF704
interferon-gamma production [GoID:GO:0032609; evidenceTypes:IBA|IC|IDA|IEA|IMP|ISS|NAS|TAS]	GeneOntology_BP	3	99	1518	9.64645	2.94138	3.0303	0	-2.56855	0.0102125	0.0454977	GAS6|INHBA|WNT5A
positive regulation of adaptive immune response [GoID:GO:0002821; evidenceTypes:IBA|IC|IDA|IEA|IMP|ISS]	GeneOntology_BP	3	99	1518	9.64645	2.94138	3.0303	0	-2.56855	0.0102125	0.0454977	C3|FCER2|PRKCZ
regulation of interferon-gamma production [GoID:GO:0032649; evidenceTypes:IBA|IC|IDA|IEA|IMP|ISS|NAS|TAS]	GeneOntology_BP	3	99	1518	9.64645	2.94138	3.0303	0	-2.56855	0.0102125	0.0454977	GAS6|INHBA|WNT5A
MIR511_3P	MSigDB_C3	22	134	1518	13.0568	3.41818	16.4179	1	2.56846	0.0102153	0.0455042	ADAMTS9|ADGRF5|ADH1B|ANGPTL2|CAMK2N1|EDNRA|FHL5|GUCY1A2|INHBA|LRATD1|LRRN3|NLGN1|NOX4|PALLD|PDZRN4|PLSCR4|SCARA3|SEMA3A|SMAD9|TNFRSF21|TSPAN12|XKR4
MIR7850_5P	MSigDB_C3	18	103	1518	10.0362	2.99983	17.4757	1	2.56723	0.0102514	0.0456534	ANKRD29|BHLHE22|BNC2|CALHM5|CAV1|CCDC80|GATA6|GUCY1A2|MSRB2|NECTIN3|NFIB|PALMD|PDGFRA|RELN|TBX3|THSD7A|UNC5B|ZNF503
GSE20727_ROS_INH_VS_ROS_INH_AND_DNFB_ALLERGEN_TREATED_DC_DN	MSigDB_C7	18	103	1518	10.0362	2.99983	17.4757	1	2.56723	0.0102514	0.0456534	CAV1|CD163L1|CD34|COL14A1|EPDR1|HEPH|LUM|PDE2A|PRICKLE2|PRND|PTGFR|SERTAD4|SLC1A2|SLIT2|SLITRK4|TUSC1|UNC5B|YAP1
ZHONG_RESPONSE_TO_AZACITIDINE_AND_TSA_UP	MSigDB_C2	26	166	1518	16.1749	3.80055	15.6627	1	2.56689	0.0102616	0.0456715	AKAP12|APBB2|APOLD1|CAVIN1|CD9|CDO1|CDR2L|COL1A2|CSRP2|DAZL|ECM1|FERMT2|FHL1|HYAL1|IGF2|KDELR3|LIFR|MMP2|MOK|MPZL1|PMEPA1|REPS2|SLC6A8|SPHK1|TIMP1|TUBB2B
E2F1DP1_01	MSigDB_C3	11	214	1518	20.8519	4.30846	5.14019	0	-2.56684	0.0102631	0.0456715	ARHGAP6|EFNA5|GPRC5B|MYH10|PCSK1|PEG3|PODN|SLITRK4|VCAN|ZNF503|ZNF565
E2F1DP2_01	MSigDB_C3	11	214	1518	20.8519	4.30846	5.14019	0	-2.56684	0.0102631	0.0456715	ARHGAP6|EFNA5|GPRC5B|MYH10|PCSK1|PEG3|PODN|SLITRK4|VCAN|ZNF503|ZNF565
E2F4DP2_01	MSigDB_C3	11	214	1518	20.8519	4.30846	5.14019	0	-2.56684	0.0102631	0.0456715	ARHGAP6|EFNA5|GPRC5B|MYH10|PCSK1|PEG3|PODN|SLITRK4|VCAN|ZNF503|ZNF565
STTTCRNTTT_IRF_Q6	MSigDB_C3	26	166	1518	16.1749	3.80055	15.6627	1	2.56689	0.0102616	0.0456715	ADAM12|ASPA|COL4A1|COL4A2|DDR2|ECM2|EDIL3|EGFL6|GATA6|HGF|HOXB6|IGFBP5|KCNE4|LURAP1L|MEIS1|MSX1|NAV3|NEDD4|NFIX|NR3C2|OSM|OSR2|PGM5|SATB2|WNT5A|ZNF503
WCAANNNYCAG_UNKNOWN	MSigDB_C3	11	214	1518	20.8519	4.30846	5.14019	0	-2.56684	0.0102631	0.0456715	EPB41L2|FGFR3|IFTAP|KLF5|LRP1|NEXN|NFIX|PROS1|SV2A|TCEAL9|WWTR1
AMIT_EGF_RESPONSE_120_HELA	MSigDB_C2	13	66	1518	6.43096	2.40419	19.697	1	2.56609	0.0102853	0.0457019	AMOTL2|CHST3|DAG1|EPHA2|F3|GEM|HBEGF|JAG1|MTARC2|SOWAHC|TAGLN|TCIM|TGFA
KYNG_DNA_DAMAGE_BY_GAMMA_RADIATION	MSigDB_C2	13	66	1518	6.43096	2.40419	19.697	1	2.56609	0.0102853	0.0457019	AVPR1A|BDH2|CHL1|CRABP2|FBLN1|FRZB|HBEGF|MYO5B|PCSK5|PTGFRN|SLCO2A1|SYNC|TIE1
LEIN_CEREBELLUM_MARKERS	MSigDB_C2	13	66	1518	6.43096	2.40419	19.697	1	2.56609	0.0102853	0.0457019	B3GNT5|CNKSR3|COL18A1|FAM107A|HBEGF|KANK2|KIT|MCC|PLXDC1|PTPRM|RNF182|TMEM266|ZNF521
TAVOR_CEBPA_TARGETS_DN	MSigDB_C2	7	26	1518	2.53341	1.51092	26.9231	1	2.56595	0.0102892	0.0457019	GJA1|ICAM2|ITGB5|MAP1B|MMRN1|PLOD2|THBD
VALK_AML_CLUSTER_12	MSigDB_C2	7	26	1518	2.53341	1.51092	26.9231	1	2.56595	0.0102892	0.0457019	FGF13|HGF|LAMC1|MXRA7|NKX3-2|NRIP1|STXBP1
WP_CANONICAL_AND_NONCANONICAL_NOTCH_SIGNALING	MSigDB_C2	7	26	1518	2.53341	1.51092	26.9231	1	2.56595	0.0102892	0.0457019	CNTN6|HES1|HEY1|JAG1|JAG2|MFAP2|NOTCH3
YAO_TEMPORAL_RESPONSE_TO_PROGESTERONE_CLUSTER_5	MSigDB_C2	7	26	1518	2.53341	1.51092	26.9231	1	2.56595	0.0102892	0.0457019	BEX2|COL15A1|COL5A2|KLF10|PCK1|RELN|VEGFA
MIR4774_3P	MSigDB_C3	13	66	1518	6.43096	2.40419	19.697	1	2.56609	0.0102853	0.0457019	ADAMTS3|ANO1|AOX1|DNAJB4|FAM189A2|HRH1|NPHS1|PEA15|PROX1|RNF128|SEMA3A|SLC6A8|TSHZ2
acetylgalactosaminyltransferase activity [GoID:GO:0008376; evidenceTypes:IBA|IDA|IEA|TAS]	GeneOntology_MF	7	26	1518	2.53341	1.51092	26.9231	1	2.56595	0.0102892	0.0457019	CHPF|CHSY1|CHSY3|CSGALNACT1|GALNT15|GALNT16|GALNT18
mammary gland duct morphogenesis [GoID:GO:0060603; evidenceTypes:IBA|IEA|ISS|TAS]	GeneOntology_BP	7	26	1518	2.53341	1.51092	26.9231	1	2.56595	0.0102892	0.0457019	AR|CCL11|EPHA2|KDM5B|LRP6|TBX3|WNT5A
protein kinase C signaling [GoID:GO:0070528; evidenceTypes:IBA|IDA|IEA|IMP|ISS]	GeneOntology_BP	7	26	1518	2.53341	1.51092	26.9231	1	2.56595	0.0102892	0.0457019	AKAP12|FIBIN|HTR2B|PLVAP|PRKCZ|VEGFA|WNT5A
regulation of collagen biosynthetic process [GoID:GO:0032965; evidenceTypes:IC|IDA|IEA|IMP|ISS]	GeneOntology_BP	7	26	1518	2.53341	1.51092	26.9231	1	2.56595	0.0102892	0.0457019	CCN2|CREB3L1|EMILIN1|ERRFI1|LARP6|PDGFRB|TGFB3
regulation of systemic arterial blood pressure by hormone [GoID:GO:0001990; evidenceTypes:IBA|IC|IDA|IEA|IEP|IMP|ISS|NAS|TAS]	GeneOntology_BP	7	26	1518	2.53341	1.51092	26.9231	1	2.56595	0.0102892	0.0457019	AGTR1|AVPR1A|CPA3|EDN1|ENPEP|PCSK5|RPS6KA2
transport across blood-brain barrier [GoID:GO:0150104; evidenceTypes:IC|IDA|IGI|IMP|ISS|NAS]	GeneOntology_BP	13	66	1518	6.43096	2.40419	19.697	1	2.56609	0.0102853	0.0457019	ABCC3|ABCG2|AVPR1A|CD36|INSR|KCNJ8|LEPR|LRP1|SLC16A2|SLC1A2|SLC24A3|SLC2A10|SLC7A2
Thymic_progenitor_Tcell_gt_Thymic_DP_Tcell (PMID:15210650)	SignatureDB	7	26	1518	2.53341	1.51092	26.9231	1	2.56595	0.0102892	0.0457019	ARMCX1|CFH|GSTM3|GUCY1A1|HES1|PRKCA|SOCS2
GCNP_SHH_UP_EARLY.V1_DN	MSigDB_C6	23	142	1518	13.8363	3.51782	16.1972	1	2.56587	0.0102917	0.0457073	ADCY9|AKR1C1|AMOTL2|ASPH|CNN1|CRABP2|EMP1|GNA14|HES1|HTRA3|JAM3|KIAA1217|LAMB3|MGP|MYO5B|PHLDB2|PLK2|POPDC3|PTGER3|RAMP1|SIX4|TM4SF1|WWC2
GSE16385_MONOCYTE_VS_12H_IL4_TREATED_MACROPHAGE_UP	MSigDB_C7	25	158	1518	15.3953	3.7088	15.8228	1	2.56529	0.0103089	0.0457778	ARHGEF10|BTBD3|COL6A1|CSRP1|CYP26B1|EMP2|FMO1|FRY|LOXL1|MAST4|NCKAP5|NECTIN3|NEK11|P4HA2|PRICKLE2|PYROXD2|RBP7|REG1B|SCHIP1|SMOC2|SOX4|TGFB2|TRIP10|TRIQK|YES1
MIR187_5P	MSigDB_C3	24	150	1518	14.6158	3.61462	16	1	2.56489	0.0103208	0.0458193	APOLD1|BTBD3|CDH2|CMTM4|CRTAP|DCLK1|DEPTOR|DYNC1I1|GBE1|IGDCC4|LRRN1|NCKAP5|PIEZO2|RASSF8|SALL4|SCD5|SDC2|SNAP25|SYNPO2|TEAD1|TGFBR1|THSD7B|ZFHX3|ZNF704
GSE37301_HEMATOPOIETIC_STEM_CELL_VS_LYMPHOID_PRIMED_MPP_DN	MSigDB_C7	24	150	1518	14.6158	3.61462	16	1	2.56489	0.0103208	0.0458193	AFAP1|ALPK2|BCL2L2|FKBP9|HTRA1|IFTAP|ITGB1|KCTD1|LPAR1|MYO1B|NQO1|P4HA3|PALLD|PAPSS2|PCDH7|PHLDB2|PLS3|SCHIP1|SLC16A10|SNCAIP|STXBP1|TIMD4|TPBG|VCAN
PAX_Q6	MSigDB_C3	31	207	1518	20.1698	4.23837	14.9758	1	2.56473	0.0103256	0.0458292	AMOTL1|BCL2L2|CHRDL1|EMX2|ESAM|HBEGF|INHBA|ITGA7|JAG1|LAYN|NEDD4|NOSTRIN|NOVA1|P4HA2|PCDH17|PRG4|PRRX1|PTK7|RNF182|SEMA3A|SLIT3|SNCAIP|SOCS2|SRPX|TEAD1|TGFB3|TGFBR1|TNKS1BP1|TWIST1|VWF|ZNF703
TCCATTKW_UNKNOWN	MSigDB_C3	31	207	1518	20.1698	4.23837	14.9758	1	2.56473	0.0103256	0.0458292	ACKR3|ACVR2A|BEX2|BNC2|CALD1|CDR2L|CLU|DDIT4L|DST|EGFLAM|ENAH|FGF11|FST|HOXB6|HSPG2|IGF1|IGFBP4|KCNT2|KITLG|MAP2|NAV1|NCAM2|OLFM1|OLFML3|PLN|PTGFRN|RUNX1T1|SORBS2|SOX4|TMEM132A|TSPAN6
CTGRYYYNATT_UNKNOWN	MSigDB_C3	11	52	1518	5.06682	2.13498	21.1538	1	2.56429	0.0103386	0.0458638	CCDC3|CRYAB|DKK1|ERG|ERRFI1|FGF7|GTF2IRD1|HSPB2|NTRK2|PIK3R1|SOX4
associative learning [GoID:GO:0008306; evidenceTypes:IEA|IMP|ISS]	GeneOntology_BP	11	52	1518	5.06682	2.13498	21.1538	1	2.56429	0.0103386	0.0458638	HRH1|ITGB1|KIT|MAP1A|NPTX2|RELN|SNAP25|TAC1|TAFA2|TANC1|TPBG
cellular polysaccharide biosynthetic process [GoID:GO:0033692; evidenceTypes:IBA|IDA|IEA|IMP|ISS|NAS|TAS]	GeneOntology_BP	11	52	1518	5.06682	2.13498	21.1538	1	2.56429	0.0103386	0.0458638	B3GNT9|CSGALNACT1|ENPP1|EXT1|GBE1|HAS1|IGF1|IGF2|INSR|NDST1|PPP1R3C
morphogenesis of an epithelial sheet [GoID:GO:0002011; evidenceTypes:IBA|IDA|IEA|IEP|IGI|IMP|ISS]	GeneOntology_BP	11	52	1518	5.06682	2.13498	21.1538	1	2.56429	0.0103386	0.0458638	CD151|COL5A1|DAG1|FERMT2|HBEGF|ITGA5|JAG1|LRP6|PDPN|PHLDB2|WNT5A
MIR3668	MSigDB_C3	16	88	1518	8.57462	2.77415	18.1818	1	2.56389	0.0103507	0.0459003	ADGRL3|BTBD3|FHL1|FKBP7|LRP1B|MEDAG|MEX3B|PCSK6|PEA15|PTGER3|RGS5|RUNDC3B|STC2|TRHDE|TSPYL5|VEGFA
GSE13522_CTRL_VS_T_CRUZI_Y_STRAIN_INF_SKIN_129_MOUSE_UP	MSigDB_C7	16	88	1518	8.57462	2.77415	18.1818	1	2.56389	0.0103507	0.0459003	ADORA2B|ARRDC4|CLEC4G|CNTN1|COL15A1|CRISPLD1|ESAM|F2RL2|GPR82|MSRB2|MYL9|NBL1|NRP1|RBP7|S100A16|SCARA3
positive regulation of lipid localization [GoID:GO:1905954; evidenceTypes:IBA|IC|IDA|IEA|IMP|ISS|NAS|TAS]	GeneOntology_BP	16	88	1518	8.57462	2.77415	18.1818	1	2.56389	0.0103507	0.0459003	ABCA3|ABCA8|ADIPOQ|ANXA2|C1QTNF1|C3|CAV1|CD36|CETP|EDN1|GHRL|LPL|LRP1|TAC1|TNFRSF11A|TNFSF11
regulation of response to stress [GoID:GO:0080134; evidenceTypes:IBA|IC|IDA|IEA|IEP|IGI|IMP|IPI|ISS|NAS|TAS]	GeneOntology_BP	127	1071	1518	104.357	9.36585	11.8581	1	2.56336	0.0103664	0.0459642	ACKR3|ACOX2|ADAMTS12|ADIPOQ|ADRA2A|AGTR1|ANKRD6|ANXA1|ANXA2|BDKRB2|BOK|C1QTNF1|C3|CALCRL|CASK|CAV1|CCL19|CCL21|CCN2|CCN3|CCN4|CD109|CD34|CD36|CD9|CDH5|CLDN1|CLU|CORO2B|CREB3L1|DACT1|DDAH1|EDN1|EDNRB|EFHD1|EPHA4|ERRFI1|EYA2|EYA4|F3|FABP4|FAP|FBLN5|FERMT2|FOXF1|FZD7|GHRL|GJA1|GP1BA|GPRC5B|GREM1|HBEGF|HGF|HTRA1|HYAL2|IGF1|IGFBP6|IL22RA2|IL33|INAVA|ITGB1|LPL|LRFN5|LRP1|MAGI3|MECOM|MID1|MMP3|MSX1|MYLK|NCR3|NPAS2|NPY5R|NT5E|NUAK1|OSM|OSMR|PAK3|PDE2A|PDGFA|PDGFRA|PHLDB2|PIK3R1|PLA2G2A|PLAT|PLCB1|PLK2|PROS1|PRRX1|PTGER3|PTGIS|PTN|PTPRF|RELL1|RGMA|SAA1|SELE|SEMA3A|SEMA4C|SERPINE1|SERPINE2|SERPINF1|SFRP1|SFRP2|SH3RF3|SMOC2|SNAI2|SPHK1|TAC1|TEK|TFPI|TGFB2|TGFBR3|THBD|THBS1|THY1|TNFRSF11A|TNFRSF12A|TNFSF11|TPD52L1|TSPAN6|TSPAN8|TWIST1|VEGFA|WFDC1|WNT5A|YES1
WANG_PROSTATE_CANCER_ANDROGEN_INDEPENDENT	MSigDB_C2	12	59	1518	5.74889	2.27363	20.339	1	2.56204	0.010406	0.046111	CDC14B|CDH11|CEP170B|COL15A1|DST|DZIP1|FAM189A2|FMO1|FN1|GSTT1|REPS2|SDC2
MIR6750_3P	MSigDB_C3	12	59	1518	5.74889	2.27363	20.339	1	2.56204	0.010406	0.046111	ADAMTS5|HEY1|HPGD|MAP1B|MPZL1|PDE7B|PKDCC|RGS5|SLITRK4|STOX2|TGFB2|TMCC3
cardiac muscle cell action potential [GoID:GO:0086001; evidenceTypes:IBA|IC|IEA|IMP|ISS|NAS|TAS]	GeneOntology_BP	12	59	1518	5.74889	2.27363	20.339	1	2.56204	0.010406	0.046111	ANK2|CACNA2D1|CAV1|DSG2|DSP|FGF13|GJA1|GJA5|KCNE4|KCNJ8|KCNN2|SCN4B
response to estrogen [GoID:GO:0043627; evidenceTypes:IBA|IDA|IEA|IEP|IMP|ISS|NAS|TAS]	GeneOntology_BP	12	59	1518	5.74889	2.27363	20.339	1	2.56204	0.010406	0.046111	AR|CAV1|GATA6|GHRL|GLI3|GSTM3|IGFBP2|PDGFRB|SFRP1|TEK|TGFB3|TNFRSF11B
regulation of GTPase activity [GoID:GO:0043087; evidenceTypes:HMP|IBA|IC|IDA|IEA|IGI|IMP|ISS|TAS]	GeneOntology_BP	42	300	1518	29.2317	5.08694	14	1	2.56046	0.0104535	0.0463159	AGRN|ARAP3|ARHGAP29|ARHGAP42|ARHGAP6|ARHGEF10|ASAP3|CAV2|CCL11|CCL19|CCL21|CCL26|CHN1|EFNA5|EPHA2|EPHA3|EPHA4|ERBB2|FERMT2|FGD5|FZD10|GPSM1|ITGA6|ITGB1|NGEF|NTRK2|PKP4|PLXNA2|RASIP1|RGMA|RGN|RGS16|RGS4|S100A10|SFRP1|SH3BP4|SPRY1|SYDE1|TBC1D12|TBC1D8B|THY1|WNT5A
NFMUE1_Q6	MSigDB_C3	12	227	1518	22.1186	4.43551	5.28634	0	-2.55935	0.0104869	0.0464522	CCDC71L|DZIP1|EXT1|MID1|NDUFA4L2|OLFML3|OSR1|PPP1R12B|RALA|SNAP25|TSKU|WASL
YY1_02	MSigDB_C3	12	227	1518	22.1186	4.43551	5.28634	0	-2.55935	0.0104869	0.0464522	DEPTOR|DZIP1|EXT1|MECOM|PEG3|PPP1R12B|RALA|RASL11B|SELENOM|SNAP25|TUBA1A|WASL
VERHAAK_GLIOBLASTOMA_NEURAL	MSigDB_C2	19	111	1518	10.8157	3.11334	17.1171	1	2.55613	0.0105843	0.0468779	ANXA3|CHN1|DYNC1I1|EDIL3|ENPP2|FXYD1|GNAI1|KCNK1|MSRB2|NDRG2|POPDC3|PPP1R1A|REPS2|RERGL|SAR1A|SCHIP1|SELENOP|TCEAL1|TCEAL2
MIR7_2_3P	MSigDB_C3	73	574	1518	55.9299	6.97305	12.7178	1	2.55499	0.0106191	0.047026	ALDH1L2|ARHGAP42|ARHGEF12|ARMCX1|ASB9|BHLHE22|CAMSAP2|CASK|CFHR2|COL4A1|CPE|CRABP2|CYP26B1|DACT1|DOK5|EBF2|EDIL3|FAM13C|FAT4|FGF7|FN1|FSTL1|GJA1|GLCE|GPC4|GUCY1A2|GULP1|ITGB1|KHDRBS3|LRP1B|MAP7|MAST4|MBNL2|MCC|MECOM|MFAP4|MLF1|MSX1|NOVA1|NTN4|PCDH18|PDGFA|PLPPR4|PRICKLE1|PRICKLE2|PSD3|PTGFRN|PTPRF|RBMS3|REEP1|ROBO2|RSPO3|SATB2|SCG2|SDC2|SH3BGRL2|SLITRK4|SYNPO2|TAFA2|TBC1D12|TEAD3|TGFBR3|THBS2|THSD7A|TMEM30B|TMEM47|TPD52L1|TRIM2|TRPC1|VEGFA|VGLL3|ZFHX3|ZFHX4
leukocyte activation involved in immune response [GoID:GO:0002366; evidenceTypes:IBA|IC|IDA|IEA|IEP|IGI|IMP|ISS|NAS|TAS]	GeneOntology_BP	13	240	1518	23.3853	4.55882	5.41667	0	-2.55445	0.0106355	0.047093	ANXA1|ANXA3|CCL19|FOXF1|IL13RA2|KIT|LGALS1|PCK1|PRKCZ|S100A13|SMAD7|STXBP1|TMEM98
GCGNNANTTCC_UNKNOWN	MSigDB_C3	4	114	1518	11.108	3.15483	3.50877	0	-2.55263	0.0106913	0.0473343	FST|PKIB|RGMA|SOCS2
ALCALA_APOPTOSIS	MSigDB_C2	2	82	1518	7.98999	2.67842	2.43902	0	-2.55223	0.0107035	0.0473661	NINL|QPRT
GSE20754_WT_VS_TCF1_KO_MEMORY_CD8_TCELL_DN	MSigDB_C7	9	186	1518	18.1236	4.02038	4.83871	0	-2.55196	0.0107119	0.0473661	ANGPTL2|GPR34|INSR|KIT|MN1|NXN|RUNDC3B|SEPTIN10|TIMD4
GSE23925_LIGHT_ZONE_VS_NAIVE_BCELL_DN	MSigDB_C7	9	186	1518	18.1236	4.02038	4.83871	0	-2.55196	0.0107119	0.0473661	CCDC71L|DZIP1|ERRFI1|FBLN2|GJA4|MICALL2|PLS3|PPIC|WWTR1
GSE3039_CD4_TCELL_VS_NKT_CELL_UP	MSigDB_C7	9	186	1518	18.1236	4.02038	4.83871	0	-2.55196	0.0107119	0.0473661	ABCC3|EVA1A|LTF|MARVELD1|PDE2A|PRICKLE2|RNF144A|TGFB2|WWTR1
GSE3039_NKT_CELL_VS_ALPHAALPHA_CD8_TCELL_DN	MSigDB_C7	9	186	1518	18.1236	4.02038	4.83871	0	-2.55196	0.0107119	0.0473661	ANG|BHLHB9|CREB3L1|DPYSL3|GEM|ICAM2|LPL|RGS16|THY1
GSE36009_WT_VS_NLRP10_KO_DC_UP	MSigDB_C7	9	186	1518	18.1236	4.02038	4.83871	0	-2.55196	0.0107119	0.0473661	CHST1|COL5A3|MSRB2|OSM|PKIB|PROS1|SFRP1|SOCS2|ZC2HC1A
GSE3982_DC_VS_NEUTROPHIL_LPS_STIM_UP	MSigDB_C7	9	186	1518	18.1236	4.02038	4.83871	0	-2.55196	0.0107119	0.0473661	ABCC3|ACVR2A|ADORA2B|COL6A1|DUSP7|FILIP1L|RBMS2|RRAGA|SERPINE1
GSE3982_EOSINOPHIL_VS_CENT_MEMORY_CD4_TCELL_UP	MSigDB_C7	9	186	1518	18.1236	4.02038	4.83871	0	-2.55196	0.0107119	0.0473661	ANKRD6|ARHGEF40|CHSY1|FNBP1L|KIT|SMAD7|SNN|TCF21|THBS1
Chiche(PMID: 24644022)-2014_M9.6	PAPER	2	82	1518	7.98999	2.67842	2.43902	0	-2.55223	0.0107035	0.0473661	CAMSAP2|ZNF565
Sadanandam(PMID:23584089)_Inflammatory	PAPER	9	186	1518	18.1236	4.02038	4.83871	0	-2.55196	0.0107119	0.0473661	ANXA1|CD109|FSCN1|GCNT3|KCNK1|NRP1|PLA2G2A|PLK2|SDR16C5
HAY_BONE_MARROW_FOLLICULAR_B_CELL	MSigDB_C8	5	129	1518	12.5696	3.35434	3.87597	0	-2.55103	0.0107405	0.0474867	BACE2|COL4A4|FCER2|FXYD1|SPON1
DESCARTES_FETAL_THYMUS_ANTIGEN_PRESENTING_CELLS	MSigDB_C8	7	158	1518	15.3953	3.7088	4.43038	0	-2.55098	0.0107422	0.0474884	ABCC3|CCL19|CD163L1|F13A1|FSCN1|LINC00996|TMCC3
GSE17721_CTRL_VS_GARDIQUIMOD_2H_BMDC_UP	MSigDB_C7	8	172	1518	16.7595	3.86787	4.65116	0	-2.54925	0.0107956	0.0477066	CCN3|COL6A3|GPR146|MFAP2|PDK4|SELENOP|ZNF467|ZNF703
GSE45365_HEALTHY_VS_MCMV_INFECTION_CD8A_DC_IFNAR_KO_UP	MSigDB_C7	8	172	1518	16.7595	3.86787	4.65116	0	-2.54925	0.0107956	0.0477066	COLEC12|GPR153|KDELR3|LTF|MBOAT2|NDRG2|OCA2|VWF
GSE6259_33D1_POS_DC_VS_CD4_TCELL_UP	MSigDB_C7	8	172	1518	16.7595	3.86787	4.65116	0	-2.54925	0.0107956	0.0477066	ADCY6|CLDN1|F2RL2|IL22RA2|KIT|LGALS1|TMEM150C|TUBA1A
ACTTTAT_MIR1425P	MSigDB_C3	37	258	1518	25.1392	4.72391	14.3411	1	2.54834	0.0108235	0.0478242	ACKR3|ADAMTS1|ADAMTS5|ADGRL3|ARHGEF40|CHSY3|DCHS1|DIO2|EPAS1|EYA4|FGF13|FIGN|FZD7|IGF1|KIT|KITLG|KLF10|LHX8|LRP1B|NIBAN2|NRP1|OSR1|PLXNA2|RAB11FIP5|RERG|RGMA|RNF128|ROBO1|SIX4|SLC22A23|STC1|TANC1|TPBG|TRIP10|ZBTB47|ZFPM2|ZNF503
GSE360_DC_VS_MAC_T_GONDII_DN	MSigDB_C7	28	183	1518	17.8313	3.98821	15.3005	1	2.54816	0.0108292	0.0478312	ANG|CPE|CRABP2|EFNB2|EMILIN1|EMP1|F3|GBE1|GEM|GNAL|GPC1|GPC4|HTRA1|IGFBP7|ITGA6|ITGB5|LPL|NOTCH3|NT5E|RPS6KA2|RUNDC3B|SCG2|SEMA3A|SLC6A8|SPARC|SPRY1|TGFA|VCAN
GSE36888_UNTREATED_VS_IL2_TREATED_TCELL_2H_DN	MSigDB_C7	28	183	1518	17.8313	3.98821	15.3005	1	2.54816	0.0108292	0.0478312	ARHGEF10|ASPH|C1ORF198|CD9|CRABP2|DAG1|EPB41L1|EPS8|FABP4|FHL1|GEM|GPC4|GTF2IRD1|KAZN|LPL|ME3|MRTFB|MTUS1|NR2F1-AS1|RPS6KA2|SEMA3G|SHANK3|SHOX2|SLC1A2|TIE1|TIMP3|TNFRSF11A|TNFRSF21
regulation of plasma membrane bounded cell projection assembly [GoID:GO:0120032; evidenceTypes:IBA|IDA|IEA|IGI|IMP|ISS|NAS|TAS]	GeneOntology_BP	28	183	1518	17.8313	3.98821	15.3005	1	2.54816	0.0108292	0.0478312	AGRN|CAV1|CCL19|CCL21|CDC42EP4|CDC42EP5|DPYSL3|DZIP1|EPHA2|EPS8|FNBP1L|FSCN1|KIT|KLF5|MYO10|NCKAP1|NLGN1|NRP1|PIK3R1|PODXL|RALA|SH3YL1|SLIT2|TENM2|TGFB3|TGFBR1|WASL|YAP1
MIR642A_3P_MIR642B_3P	MSigDB_C3	20	119	1518	11.5952	3.22275	16.8067	1	2.54806	0.0108324	0.0478335	ADORA2B|CHST1|DCN|DHX32|FAM13C|GPC6|LRIG3|MMP10|PCDH12|PCDH18|PROX1|PTPRG|SERPINE1|SLITRK4|SMOC2|SPRY1|SRGAP1|TEAD1|TSPAN12|VGLL3
GSE21670_UNTREATED_VS_TGFB_TREATED_CD4_TCELL_UP	MSigDB_C7	20	119	1518	11.5952	3.22275	16.8067	1	2.54806	0.0108324	0.0478335	C3|CLEC3B|CNN3|DLG5|FABP4|FAM151A|HRH1|PHLDA3|RNF182|SAA1|SCN4B|SDK1|SGMS2|SH3RF3|SHOX2|SMAD9|STEAP2|SYNDIG1|TEAD1|TENM2
ACAWYAAAG_UNKNOWN	MSigDB_C3	15	81	1518	7.89255	2.66213	18.5185	1	2.54751	0.0108493	0.0478966	ANKH|CASK|DKK1|FN1|GPC4|HEY1|LRCH2|MMRN2|MYH10|PBX1|PDGFA|PTK7|ROBO1|S100A3|SHOX2
positive regulation of cold-induced thermogenesis [GoID:GO:0120162; evidenceTypes:ISS]	GeneOntology_BP	15	81	1518	7.89255	2.66213	18.5185	1	2.54751	0.0108493	0.0478966	ADIPOQ|CAV1|CD36|DIO2|EBF2|EPAS1|ESRRG|FABP4|GHRL|GJA1|GRB10|LEPR|MFAP2|PDGFC|VEGFA
cellular response to lipid [GoID:GO:0071396; evidenceTypes:IBA|IDA|IEA|IEP|IGI|IMP|ISS|NAS|TAS]	GeneOntology_BP	61	467	1518	45.5039	6.31201	13.0621	1	2.54745	0.0108512	0.0478991	ADCY6|AKR1C1|AKR1C2|AKR1C3|ANXA1|AQP1|AR|BCL2L2|CD36|CLDN1|CLU|COL1A1|CPS1|CYP26B1|DAG1|EDN1|EDNRB|EPHA3|ERRFI1|ESRRG|FAM107A|FZD10|FZD4|FZD7|GNAI1|HEY1|INHBA|KANK2|LDOC1|LPL|LRP6|LTF|MGST1|MN1|NEDD4|NR3C2|NRIP1|OSR1|PCK1|PDK4|PID1|PLPP1|PLSCR4|PMEPA1|PRKCA|PTK7|PTN|RAMP3|RBFOX2|SERPINE1|SERPINF1|SFRP1|SNAI2|STC1|TCF21|TFPI|WNT2|WNT5A|YAP1|YES1|ZNF703
lipid binding [GoID:GO:0008289; evidenceTypes:IBA|IC|IDA|IEA|IMP|IPI|ISS|NAS|TAS]	GeneOntology_MF	80	638	1518	62.166	7.33582	12.5392	1	2.54698	0.0108661	0.0479586	ACOX2|ANXA1|ANXA2|ANXA2P2|ANXA3|APOLD1|AR|ARAP3|ARHGAP32|CADPS2|CAV1|CAVIN2|CD36|CETP|CLIP3|CPS1|CRABP2|CYP26B1|CYTH3|DLC1|EPDR1|ESRRG|F3|FABP4|FERMT2|FNBP1L|FZD7|GAS6|GLTP|GPIHBP1|JAG1|LAPTM4B|LPAR1|LPL|LTF|MAP1B|MFGE8|MYO10|MYO1B|NR2F2|NR3C2|PARD3|PARD3B|PHLDA3|PITPNM3|PLA2G2A|PLCB1|PLEKHA1|PLEKHA5|PRKCI|PROM1|RBP1|RBP5|RBP7|S100A10|S100A13|S1PR3|SCIN|SCUBE2|SELP|SGIP1|SH3PXD2A|SH3YL1|SHC1|SNAP91|SNX21|SNX33|SNX7|SPHK1|STARD10|STRA6|SVIL|SYTL4|THBS1|THY1|TOM1L1|TRIL|TRIP10|WNT5A|ZFYVE9
ZNF134_TARGET_GENES	MSigDB_C3	47	657	1518	64.0173	7.43952	7.15373	0	-2.54679	0.0108719	0.0479784	ALDH7A1|C5AR1|CAMSAP2|CNN3|CRISPLD1|DST|EFEMP2|EGFL7|GAL3ST4|HECW2|HMCN1|IGDCC4|IGFBP3|ITGA7|KANK3|KCNK1|KIAA1217|LIMA1|LRRC49|MAST4|MGST1|MPZL1|NID1|NPHS1|NR2F1|NRCAM|OBSL1|PDGFRL|PTPRF|RBMS3|S100A13|SCUBE2|SEPTIN11|SNAP91|SPNS2|SPRY1|STRA6|SYDE1|SYNJ2BP-COX16|TACC2|THAP10|TMCC3|TNS2|TRIM2|YAP1|ZBTB8A|ZNF565
MIR1226_3P	MSigDB_C3	17	96	1518	9.35413	2.89675	17.7083	1	2.54641	0.0108836	0.0480122	ADGRL3|AKR1C1|AKR1C2|AR|CCDC71L|COL12A1|CRTAP|INSR|NFIA|PI15|PLCXD3|PPFIBP1|PRRX1|RCAN2|SEMA5A|SHISAL1|SPON1
GSE13485_CTRL_VS_DAY1_YF17D_VACCINE_PBMC_DN	MSigDB_C7	17	96	1518	9.35413	2.89675	17.7083	1	2.54641	0.0108836	0.0480122	APLNR|CCL11|CHST4|COLCA2|EMID1|KRT18|MMP2|OMD|PCAT19|PODN|RFLNA|SCG2|SCUBE2|SOX13|THY1|WFDC1|WNT2
neural tube formation [GoID:GO:0001841; evidenceTypes:IBA|IC|IEA|IMP|ISS|NAS]	GeneOntology_BP	17	96	1518	9.35413	2.89675	17.7083	1	2.54641	0.0108836	0.0480122	CC2D2A|CTHRC1|DLC1|LRP6|PRICKLE1|PTK7|RALA|RGMA|SALL4|SEMA4C|SFRP1|SFRP2|SOX4|TGFB2|TWIST1|VANGL2|WNT5A
KEGG_NUCLEOTIDE_EXCISION_REPAIR	MSigDB_C2	0	44	1518	4.28731	1.9644	0	0	-2.54533	0.0109174	0.048036
REACTOME_BASE_EXCISION_REPAIR_AP_SITE_FORMATION	MSigDB_C2	0	44	1518	4.28731	1.9644	0	0	-2.54533	0.0109174	0.048036
REACTOME_CYCLIN_D_ASSOCIATED_EVENTS_IN_G1	MSigDB_C2	0	44	1518	4.28731	1.9644	0	0	-2.54533	0.0109174	0.048036
REACTOME_DNA_DAMAGE_BYPASS	MSigDB_C2	0	44	1518	4.28731	1.9644	0	0	-2.54533	0.0109174	0.048036
REACTOME_VIRAL_MESSENGER_RNA_SYNTHESIS	MSigDB_C2	0	44	1518	4.28731	1.9644	0	0	-2.54533	0.0109174	0.048036
WHITFIELD_CELL_CYCLE_LITERATURE	MSigDB_C2	0	44	1518	4.28731	1.9644	0	0	-2.54533	0.0109174	0.048036
WP_NUCLEOTIDE_EXCISION_REPAIR	MSigDB_C2	0	44	1518	4.28731	1.9644	0	0	-2.54533	0.0109174	0.048036
MIR6862_5P	MSigDB_C3	0	44	1518	4.28731	1.9644	0	0	-2.54533	0.0109174	0.048036
GCM_VAV1	MSigDB_C4	0	44	1518	4.28731	1.9644	0	0	-2.54533	0.0109174	0.048036
GNF2_CD1D	MSigDB_C4	0	44	1518	4.28731	1.9644	0	0	-2.54533	0.0109174	0.048036
MODULE_125	MSigDB_C4	0	44	1518	4.28731	1.9644	0	0	-2.54533	0.0109174	0.048036
MODULE_403	MSigDB_C4	0	44	1518	4.28731	1.9644	0	0	-2.54533	0.0109174	0.048036
endodeoxyribonuclease activity [GoID:GO:0004520; evidenceTypes:IBA|IDA|IEA|IMP|ISS|TAS]	GeneOntology_MF	0	44	1518	4.28731	1.9644	0	0	-2.54533	0.0109174	0.048036
hydrolase activity, hydrolyzing N-glycosyl compounds [GoID:GO:0016799; evidenceTypes:IBA|IDA|IEA|IMP|TAS]	GeneOntology_MF	0	44	1518	4.28731	1.9644	0	0	-2.54533	0.0109174	0.048036
translation initiation factor activity [GoID:GO:0003743; evidenceTypes:IBA|IC|IDA|IEA|NAS|TAS]	GeneOntology_MF	0	44	1518	4.28731	1.9644	0	0	-2.54533	0.0109174	0.048036
RNA polyadenylation [GoID:GO:0043631; evidenceTypes:IBA|IDA|IEA|IMP|ISS|TAS]	GeneOntology_BP	0	44	1518	4.28731	1.9644	0	0	-2.54533	0.0109174	0.048036
cholesterol biosynthetic process [GoID:GO:0006695; evidenceTypes:IBA|IDA|IEA|IMP|ISS|NAS|TAS]	GeneOntology_BP	0	44	1518	4.28731	1.9644	0	0	-2.54533	0.0109174	0.048036
regulation of double-strand break repair via homologous recombination [GoID:GO:0010569; evidenceTypes:IBA|IDA|IEA|IMP|ISS]	GeneOntology_BP	0	44	1518	4.28731	1.9644	0	0	-2.54533	0.0109174	0.048036
secondary alcohol biosynthetic process [GoID:GO:1902653; evidenceTypes:IBA|IDA|IEA|IMP|ISS|NAS|TAS]	GeneOntology_BP	0	44	1518	4.28731	1.9644	0	0	-2.54533	0.0109174	0.048036
Congenital disorder of glycosylation	UniProt-Keyword	0	44	1518	4.28731	1.9644	0	0	-2.54533	0.0109174	0.048036
MIR6840_3P	MSigDB_C3	21	127	1518	12.3747	3.32846	16.5354	1	2.54251	0.011006	0.048414	ADCY6|CEP170B|CHN1|CPXM2|GALNT15|HEY1|JAM2|MALL|NAV1|NDST1|PDGFA|PLEKHA5|RALA|RAPGEF4|RCAN2|SLIT3|STC1|STOX2|TFF3|TSPAN11|UBTD2
placenta development [GoID:GO:0001890; evidenceTypes:IBA|IDA|IEA|IEP|IMP|ISS|NAS|TAS]	GeneOntology_BP	21	127	1518	12.3747	3.32846	16.5354	1	2.54251	0.011006	0.048414	ANG|APELA|DCN|EPAS1|GHRL|GJA1|HES1|HEY1|HEY2|HTRA1|IGF2|NR2F2|PCDH12|PKD2|PTN|RSPO3|STC1|STC2|STOX2|TPPP3|WNT2
DESCARTES_FETAL_LIVER_LYMPHOID_CELLS	MSigDB_C8	3	98	1518	9.54901	2.92658	3.06122	0	-2.54231	0.0110122	0.0484292	HS3ST1|LTB|LZTFL1
HALLMARK_PEROXISOME	MSigDB_H	3	98	1518	9.54901	2.92658	3.06122	0	-2.54231	0.0110122	0.0484292	CRABP2|EPHX2|SEMA3C
LAKE_ADULT_KIDNEY_C9_THIN_ASCENDING_LIMB	MSigDB_C8	31	208	1518	20.2673	4.24846	14.9038	1	2.54154	0.0110367	0.0485308	ANK2|ANXA2|ARHGAP29|ASPH|BEX3|BICC1|CD9|CLDN1|CLU|CRYAB|CYS1|DZIP1|GSTM3|IGFBP7|KRT18|LAPTM4A|MAL2|MAOA|NTN4|PLEKHA1|PON2|RARRES2|S100A10|S100A6|SCIN|SEPTIN11|TCIM|TFPI|TIMP1|TNFRSF11B|TPM1
vesicle-mediated transport [GoID:GO:0016192; evidenceTypes:HDA|IBA|IDA|IEA|IEP|IGI|IMP|ISS|NAS|TAS]	GeneOntology_BP	150	1290	1518	125.696	10.201	11.6279	1	2.5413	0.011044	0.0485572	ACKR3|ADAMTS9|ADIPOQ|ADRA2A|ANGPT1|ANK2|ANKRD50|ANXA1|ANXA2|ANXA3|APELA|ARAP3|ARL4A|BACE1|C3|CADPS2|CALCRL|CASK|CAV1|CAV2|CCL19|CCL21|CD151|CD163L1|CD36|CD9|CD93|CDH13|CDH2|CFI|CHMP4C|CLEC4M|CLIP3|CLU|COLEC12|COPZ2|CTTN|CYTH3|DCLK1|DKK1|DNM1|DOCK1|EHD2|EMP2|ENPP1|ENPP2|EPHA3|EXOC3L4|FCN3|FNBP1L|FOXF1|GAS1|GAS6|GHR|GIPC1|GPC3|GPIHBP1|GPRASP1|GREM1|GULP1|HSPG2|HTR2B|IGHG1|IL13RA2|INSR|INTU|ITGAV|ITGB1|KDELR2|KDELR3|KIT|KRT18|LAPTM4B|LEPR|LIN7A|LOXL2|LOXL4|LRP1|LRP1B|LRP6|MAGI2|MAL2|MFGE8|MICALL2|MRC2|MYO1B|MYO5B|NEDD4|NEURL1B|NLGN1|NLGN4X|NOSTRIN|NRP1|NSG1|OLR1|PCDH17|PDLIM7|PEAR1|PHETA2|PKDCC|PLPP4|PRG4|PRKCI|PRKD1|PTX3|RAB11FIP5|RALA|RAMP1|RAMP2|RAMP3|RAPGEF4|REPS2|RHOBTB1|RHOJ|S100A10|S100A13|SAR1A|SCARA3|SCARA5|SCARF2|SCIN|SDC1|SEC31A|SELE|SERPINE1|SFRP4|SGIP1|SH3BP4|SNAP25|SNAP91|SNX33|SPHK1|SRPX|STAB2|STEAP2|STON1|STXBP1|SV2A|SYNDIG1|SYTL4|TBC1D8B|THBS1|TRIP10|VEGFA|VLDLR|WASL|WNT5A|XKR4|YES1|ZFYVE9
E2F1_Q4	MSigDB_C3	12	226	1518	22.0212	4.42588	5.30973	0	-2.54097	0.0110546	0.0485974	ADAMTS9|CDH2|ERG|GPAT2|ITGA1|LGALS1|MECOM|MSX1|PODN|SEMA5A|STXBP1|TPM1
cation homeostasis [GoID:GO:0055080; evidenceTypes:IBA|IC|IDA|IEA|IEP|IGI|IMP|IPI|ISS|NAS|TAS]	GeneOntology_BP	71	557	1518	54.2734	6.8729	12.7469	1	2.54087	0.0110576	0.0486048	ACKR3|AGTR1|ANK2|APLNR|AVPR1A|BDH2|BDKRB2|BOK|C1QTNF1|C5AR1|C7|CACNA2D1|CAMK2N1|CAV1|CAV2|CCL11|CCL19|CCL21|CD36|CDH5|CEMIP|EDN1|EDNRA|EDNRB|EPAS1|EXT1|F2RL2|GHRL|GJA1|HEPH|HTR2B|HYAL2|ITGAV|KEL|LPAR1|LRP1|LRP6|LTF|MICU3|NEO1|PDGFRA|PDK4|PKD2|PLN|PRKD1|PRND|PROK2|PTGER3|PTGFR|RAMP3|RGN|S1PR3|SAA1|SCARA5|SCN7A|SLC22A17|SLC24A3|SLC39A13|SLC39A14|SLC40A1|SLC4A11|STC1|STC2|STEAP1|STEAP2|SV2A|TAC1|THY1|TNFSF11|TRPC1|WNT5A
MIR16_1_3P	MSigDB_C3	26	167	1518	16.2723	3.81185	15.5689	1	2.54075	0.0110617	0.0486166	ABCA8|ALDH1L2|ANO1|BEX3|BNC2|CNTN1|DLG5|FAM110B|FAT4|GNG12|GPR182|GUCY1A2|HLF|JAG1|KLF5|LOX|MFAP4|PCDH7|PDZRN4|PRR16|RAB23|SLITRK4|SPOCK1|STEAP2|TEAD1|ZC2HC1A
GNF2_MAP2K3	MSigDB_C4	1	64	1518	6.23609	2.36763	1.5625	0	-2.54039	0.0110729	0.0486301	SELENBP1
MORF_CSNK1D	MSigDB_C4	1	64	1518	6.23609	2.36763	1.5625	0	-2.54039	0.0110729	0.0486301	PCGF2
Chiche(PMID: 24644022)-2014_M7.23	PAPER	1	64	1518	6.23609	2.36763	1.5625	0	-2.54039	0.0110729	0.0486301	PCSK5
Tcell_PIind_CsAdown4x (PMID:11276202)	SignatureDB	1	64	1518	6.23609	2.36763	1.5625	0	-2.54039	0.0110729	0.0486301	TRIP10
Citrullination	UniProt-Keyword	1	64	1518	6.23609	2.36763	1.5625	0	-2.54039	0.0110729	0.0486301	S100A3
NAKAMURA_METASTASIS_MODEL_DN	MSigDB_C2	9	39	1518	3.80012	1.84972	23.0769	1	2.53955	0.0110995	0.0486987	C3|GLI3|PID1|PLAT|PMP22|PTHLH|SNCAIP|TFPI|TGFB1I1
PID_ER_NONGENOMIC_PATHWAY	MSigDB_C2	9	39	1518	3.80012	1.84972	23.0769	1	2.53955	0.0110995	0.0486987	GNA11|GNA14|GNAI1|GNAL|HBEGF|MMP2|PIK3R1|PLCB1|SHC1
REACTOME_RND1_GTPASE_CYCLE	MSigDB_C2	9	39	1518	3.80012	1.84972	23.0769	1	2.53955	0.0110995	0.0486987	CAV1|DLG5|DSP|DST|EPHA2|PIK3R1|PKP4|PTPN13|VANGL2
MIR1915_5P	MSigDB_C3	9	39	1518	3.80012	1.84972	23.0769	1	2.53955	0.0110995	0.0486987	ACSS3|CALU|CHN1|DIO2|FOXF1|NAV1|SGIP1|SULF1|ZCCHC24
MIR4715_5P	MSigDB_C3	9	39	1518	3.80012	1.84972	23.0769	1	2.53955	0.0110995	0.0486987	ARHGEF12|CCN4|CNN3|EXT1|MRTFB|PLPPR4|TMEM52B|TRIQK|TUSC1
MIR5586_3P	MSigDB_C3	9	39	1518	3.80012	1.84972	23.0769	1	2.53955	0.0110995	0.0486987	APBB2|ELN|FLRT2|LUM|MBNL2|PTN|SYNC|TEAD1|VGLL3
positive regulation of JUN kinase activity [GoID:GO:0043507; evidenceTypes:IBA|IDA|IEA|IMP|ISS|NAS]	GeneOntology_BP	9	39	1518	3.80012	1.84972	23.0769	1	2.53955	0.0110995	0.0486987	CCL19|DKK1|EDN1|EPHA4|FZD10|FZD4|ROR2|TNFRSF11A|WNT5A
regulation of dendritic spine morphogenesis [GoID:GO:0061001; evidenceTypes:IBA|IEA|IGI|IMP|ISS]	GeneOntology_BP	9	39	1518	3.80012	1.84972	23.0769	1	2.53955	0.0110995	0.0486987	BHLHB9|EFNA1|EPHA4|NGEF|NLGN1|PAK3|RELN|SHANK3|TANC2
MIR4679	MSigDB_C3	22	135	1518	13.1542	3.4308	16.2963	1	2.53906	0.011115	0.0487484	ADAM12|ADGRL4|CALD1|CAMSAP2|CAVIN2|DCBLD2|DDIT4L|EFNA5|GJA1|GPC6|HECW2|HSPA12A|MAGI2|MYH11|NLGN1|PSD3|SOX7|SYNDIG1|SYNPO2|TMEM150C|ZFHX4|ZNF677
GSE29949_CD8_NEG_DC_SPLEEN_VS_DC_BRAIN_UP	MSigDB_C7	22	135	1518	13.1542	3.4308	16.2963	1	2.53906	0.011115	0.0487484	CAVIN1|CCN2|CCN5|COL4A5|EPS8|EXT1|KCNJ8|KCNK1|L1CAM|MAP2|MMP19|MPZL2|MYH11|NID2|NOVA1|PLCB1|PTPRD|RGS4|SCHIP1|SCN7A|SHOX2|SHROOM2
GSE32255_WT_VS_JMJD2D_KNOCKDOWN_4H_LPS_STIM_DC_UP	MSigDB_C7	22	135	1518	13.1542	3.4308	16.2963	1	2.53906	0.011115	0.0487484	ADCY6|AMPD1|ARHGAP29|CNN3|EGFLAM|ESAM|ETS2|EYA2|FILIP1L|ICAM2|IGFBP4|KHDRBS3|NUDT11|PPEF1|PPIC|RAMP1|SH3PXD2A|SLC16A10|SYNM|TANC1|TPSB2|WASL
GSE22886_DAY0_VS_DAY7_MONOCYTE_IN_CULTURE_DN	MSigDB_C7	10	199	1518	19.3903	4.15674	5.02513	0	-2.53864	0.0111283	0.0488009	ANXA2|COL6A1|CSRP1|ECM1|EPAS1|FKBP14|GTF2IRD1|PPIC|SEPTIN11|SPARC
GSE24492_LYVE_NEG_VS_POS_MACROPHAGE_DN	MSigDB_C7	24	151	1518	14.7133	3.62653	15.894	1	2.53727	0.011172	0.0489806	ADAMTS5|ANKH|C1R|CAVIN2|CHST3|COL16A1|CRYAB|CSGALNACT1|DEPP1|FAM162B|FAP|FBLN5|GALNT15|HSPG2|IGHG1|NAV2|NLGN1|OLFML1|TBX3|TFF3|TFPI|VEGFA|VEGFC|ZNF704
GSE29618_PRE_VS_DAY7_POST_TIV_FLU_VACCINE_PDC_UP	MSigDB_C7	24	151	1518	14.7133	3.62653	15.894	1	2.53727	0.011172	0.0489806	AGRN|AQP1|ARAP3|BICC1|CCN5|CDR2L|EPHA2|GIPC1|GNA11|JAG1|KIT|L1CAM|LARP6|MID2|MRC2|NAV2|PDLIM7|PLA2G2A|RASIP1|SGCB|SNCAIP|THBD|TPPP3|TXNRD3
PXR_Q2	MSigDB_C3	30	200	1518	19.4878	4.16704	15	1	2.53492	0.0112473	0.0493044	ANGPT2|ARL4A|BHLHE22|BNC2|CCN2|CYTH3|EMID1|FGF11|FSTL1|HES1|HSPB2|MAP1A|MBNL2|MEIS1|MICALL2|MSX2|NDN|NDRG2|NPAS2|NR3C2|NRP1|PLAT|PLEKHA1|PLXNA2|PRRX1|RAMP2|SHC1|SIX1|SMAD1|SOCS2
mitotic nuclear division [GoID:GO:0140014; evidenceTypes:IBA|IDA|IEA|IEP|IGI|IMP|ISS|NAS|TAS]	GeneOntology_BP	15	265	1518	25.8213	4.78648	5.66038	0	-2.53368	0.0112872	0.0494732	ARHGEF10|CAV2|CDC14B|CHMP4C|EDN1|EPS8|HECW2|IGF1|IGF2|INSR|OBSL1|PDGFRB|SPHK1|TGFA|TOM1L1
BHAT_ESR1_TARGETS_VIA_AKT1_DN	MSigDB_C2	14	74	1518	7.21048	2.54507	18.9189	1	2.53345	0.0112947	0.0494941	CDH3|EFNA1|EFNB2|EPS8|GTF2IRD1|LAMB1|NRP1|PDK4|PSD3|PTPN14|PTPN21|S1PR3|SLC22A23|TGFB2
CAHOY_ASTROCYTIC	MSigDB_C6	14	74	1518	7.21048	2.54507	18.9189	1	2.53345	0.0112947	0.0494941	ADORA2B|CHRDL1|DIO2|EGFL6|ELOVL2|FGFR3|HEPH|HEY2|IL17RD|MFGE8|PAK3|PAPSS2|SLC1A2|VEGFA
MIR5088_3P	MSigDB_C3	18	104	1518	10.1336	3.01426	17.3077	1	2.53324	0.0113012	0.0494982	AFAP1L1|EFNA5|EPB41L1|IGFBP5|KLF10|LAMA4|MSX1|NQO1|PLEKHH2|RSPO3|SLC45A3|SPON1|STOX2|TANC1|TMEM178B|TPST1|TRIM2|ZNF704
MIR889_5P	MSigDB_C3	18	104	1518	10.1336	3.01426	17.3077	1	2.53324	0.0113012	0.0494982	AKR1C2|CTTNBP2|DAG1|DIXDC1|ESRRG|KCNS3|KHDRBS3|MBNL2|MYRIP|NR3C2|PHLDB2|PLCXD3|RARB|ROBO1|SV2B|TRIL|XYLT2|ZNF704
regulation of nucleic acid-templated transcription [GoID:GO:1903506; evidenceTypes:EXP|IBA|IC|IDA|IEA|IGI|IMP|IPI|ISA|ISS|NAS|TAS]	GeneOntology_BP	230	2689	1518	262.013	13.9885	8.55337	0	-2.53332	0.0112987	0.0494982	AASS|ABLIM3|ACVR2A|ADIPOQ|ADIRF|AEBP1|AGRN|ANXA3|APBB2|AR|BHLHE22|BNC2|CASK|CAV1|CAVIN4|CD36|CDH1|CDH13|CLU|COL1A1|CRABP2|CREB3L1|CRYAB|CYTL1|DACH1|DACT1|DCN|DDR2|DKK1|DKK3|EBF2|EBF3|ECM1|EDN1|EDNRB|EFEMP1|EFNA1|EMX2|ENPP1|EPAS1|ERBB2|ERG|ESRRG|ETS2|FABP4|FGF7|FHL2|FHL5|FOXF1|FOXF2|FOXS1|FST|FSTL3|FZD4|FZD7|GAS6|GATA6|GLI3|GLIS2|GLIS3|GREM1|GTF2IRD1|HES1|HES4|HEY1|HEY2|HGF|HLF|HOPX|HOXB6|HOXD8|HYAL2|ID1|ID4|IGF1|IGF2|IL33|INHBA|INSR|ITGA6|JAG1|KANK2|KCTD1|KDM5B|KIT|KLF10|KLF5|LDB2|LHX6|LHX8|LMCD1|LOXL2|LRP6|LTF|LUM|MACROH2A2|MAGED4|MAMLD1|MECOM|MEIS1|MEIS3P1|MEOX1|MEOX2|MID2|MLF1|MN1|MRTFB|MSX1|MSX2|MYOZ2|NDN|NEDD4|NFIA|NFIB|NFIX|NGFR|NIBAN2|NKX3-2|NOSTRIN|NOTCH3|NPAS2|NPNT|NR2F1|NR2F2|NR3C2|NRIP1|OSM|OSR1|OSR2|PBX1|PCGF2|PCK1|PDE2A|PEG3|PID1|PIK3R1|PKD2|PLCB1|PPP1R13L|PRICKLE1|PRKCI|PRKCZ|PRKD1|PROX1|PRRX1|PRRX2|PTGIS|PTPN14|PTPRK|RARB|RBFOX2|RBPMS|RELN|RGMA|ROR1|ROR2|RUNX1T1|SALL4|SATB2|SDR16C5|SFRP1|SFRP2|SFRP4|SHC1|SHOX2|SIX1|SIX2|SIX4|SMAD1|SMAD7|SMAD9|SMARCA1|SNAI2|SOST|SOX13|SOX17|SOX4|SOX7|SOX8|SPHK1|STOX2|TBX15|TBX3|TCEA3|TCEAL7|TCF21|TCIM|TEAD1|TEAD3|TEAD4|TENM2|TFAP2C|TGFB1I1|TGFB2|TGFB3|TGFBR1|TNFRSF11A|TNFSF11|TSHZ2|TWIST1|TWIST2|VEGFA|VGLL3|WASL|WNT2|WNT5A|WT1|WWC2|WWTR1|YAP1|YES1|ZBTB16|ZBTB47|ZBTB8A|ZFHX3|ZFHX4|ZFPM2|ZNF112|ZNF300|ZNF423|ZNF462|ZNF467|ZNF503|ZNF521|ZNF565|ZNF662|ZNF677|ZNF703|ZNF704|ZNF883
regulation of transcription, DNA-templated [GoID:GO:0006355; evidenceTypes:EXP|IBA|IC|IDA|IEA|IGI|IMP|IPI|ISA|ISS|NAS|TAS]	GeneOntology_BP	230	2689	1518	262.013	13.9885	8.55337	0	-2.53332	0.0112987	0.0494982	AASS|ABLIM3|ACVR2A|ADIPOQ|ADIRF|AEBP1|AGRN|ANXA3|APBB2|AR|BHLHE22|BNC2|CASK|CAV1|CAVIN4|CD36|CDH1|CDH13|CLU|COL1A1|CRABP2|CREB3L1|CRYAB|CYTL1|DACH1|DACT1|DCN|DDR2|DKK1|DKK3|EBF2|EBF3|ECM1|EDN1|EDNRB|EFEMP1|EFNA1|EMX2|ENPP1|EPAS1|ERBB2|ERG|ESRRG|ETS2|FABP4|FGF7|FHL2|FHL5|FOXF1|FOXF2|FOXS1|FST|FSTL3|FZD4|FZD7|GAS6|GATA6|GLI3|GLIS2|GLIS3|GREM1|GTF2IRD1|HES1|HES4|HEY1|HEY2|HGF|HLF|HOPX|HOXB6|HOXD8|HYAL2|ID1|ID4|IGF1|IGF2|IL33|INHBA|INSR|ITGA6|JAG1|KANK2|KCTD1|KDM5B|KIT|KLF10|KLF5|LDB2|LHX6|LHX8|LMCD1|LOXL2|LRP6|LTF|LUM|MACROH2A2|MAGED4|MAMLD1|MECOM|MEIS1|MEIS3P1|MEOX1|MEOX2|MID2|MLF1|MN1|MRTFB|MSX1|MSX2|MYOZ2|NDN|NEDD4|NFIA|NFIB|NFIX|NGFR|NIBAN2|NKX3-2|NOSTRIN|NOTCH3|NPAS2|NPNT|NR2F1|NR2F2|NR3C2|NRIP1|OSM|OSR1|OSR2|PBX1|PCGF2|PCK1|PDE2A|PEG3|PID1|PIK3R1|PKD2|PLCB1|PPP1R13L|PRICKLE1|PRKCI|PRKCZ|PRKD1|PROX1|PRRX1|PRRX2|PTGIS|PTPN14|PTPRK|RARB|RBFOX2|RBPMS|RELN|RGMA|ROR1|ROR2|RUNX1T1|SALL4|SATB2|SDR16C5|SFRP1|SFRP2|SFRP4|SHC1|SHOX2|SIX1|SIX2|SIX4|SMAD1|SMAD7|SMAD9|SMARCA1|SNAI2|SOST|SOX13|SOX17|SOX4|SOX7|SOX8|SPHK1|STOX2|TBX15|TBX3|TCEA3|TCEAL7|TCF21|TCIM|TEAD1|TEAD3|TEAD4|TENM2|TFAP2C|TGFB1I1|TGFB2|TGFB3|TGFBR1|TNFRSF11A|TNFSF11|TSHZ2|TWIST1|TWIST2|VEGFA|VGLL3|WASL|WNT2|WNT5A|WT1|WWC2|WWTR1|YAP1|YES1|ZBTB16|ZBTB47|ZBTB8A|ZFHX3|ZFHX4|ZFPM2|ZNF112|ZNF300|ZNF423|ZNF462|ZNF467|ZNF503|ZNF521|ZNF565|ZNF662|ZNF677|ZNF703|ZNF704|ZNF883
GSE17721_PAM3CSK4_VS_GADIQUIMOD_2H_BMDC_DN	MSigDB_C7	9	185	1518	18.0262	4.00968	4.86486	0	-2.5319	0.0113445	0.0496143	ARHGAP21|ASPH|CYTH3|DACH1|IGFBP4|MCAM|SELENOP|SLC22A17|WWTR1
GSE20500_CTRL_VS_RARA_ANTAGONIST_TREATED_CD4_TCELL_DN	MSigDB_C7	9	185	1518	18.0262	4.00968	4.86486	0	-2.5319	0.0113445	0.0496143	ARHGEF40|CAV1|DIXDC1|ECM2|JAG2|MRTFB|NBL1|OSM|TNFAIP1
GSE22935_24H_VS_48H_MBOVIS_BCG_STIM_MACROPHAGE_DN	MSigDB_C7	9	185	1518	18.0262	4.00968	4.86486	0	-2.5319	0.0113445	0.0496143	CCDC80|CCN2|COL1A2|COL5A1|PTGS1|RAB11FIP5|RAMP2|TAGLN|THBS1
GSE26890_CXCR1_NEG_VS_POS_EFFECTOR_CD8_TCELL_DN	MSigDB_C7	9	185	1518	18.0262	4.00968	4.86486	0	-2.5319	0.0113445	0.0496143	EGFL6|GPRC5B|LIFR|LXN|MMP11|PPP1R12B|SEC31A|SEPTIN11|SLC4A11
GSE33425_CD8_ALPHAALPHA_VS_ALPHABETA_CD161_HIGH_TCELL_UP	MSigDB_C7	9	185	1518	18.0262	4.00968	4.86486	0	-2.5319	0.0113445	0.0496143	AOPEP|BCL2L2|C1R|CNN3|GSTM3|HS3ST3A1|LDB2|OAT|PKIB
GSE35435_RESTING_VS_IL4_TREATED_MACROPHAGE_UP	MSigDB_C7	9	185	1518	18.0262	4.00968	4.86486	0	-2.5319	0.0113445	0.0496143	AMOTL2|EMX2|FHL1|FN1|KIT|LRRN3|NBL1|SNN|STXBP1
GSE36392_EOSINOPHIL_VS_MAC_IL25_TREATED_LUNG_DN	MSigDB_C7	9	185	1518	18.0262	4.00968	4.86486	0	-2.5319	0.0113445	0.0496143	ADGRA2|ARL4A|CALU|GLCE|IPO11|NIBAN2|PLCB1|RAMP1|TPM2
GSE37416_0H_VS_48H_F_TULARENSIS_LVS_NEUTROPHIL_DN	MSigDB_C7	9	185	1518	18.0262	4.00968	4.86486	0	-2.5319	0.0113445	0.0496143	ARMCX2|BCL2L2|C3|FAP|GNAI1|SPHK1|SULF2|TANC2|TGFBR1
GSE3982_NEUTROPHIL_VS_NKCELL_DN	MSigDB_C7	9	185	1518	18.0262	4.00968	4.86486	0	-2.5319	0.0113445	0.0496143	ANXA2P2|ARMCX2|ARMCX5|DKK2|DKK3|JAM2|OLFML3|OMD|RCN1
GSE42724_B1_BCELL_VS_PLASMABLAST_DN	MSigDB_C7	9	185	1518	18.0262	4.00968	4.86486	0	-2.5319	0.0113445	0.0496143	CEP170B|CNRIP1|DHX32|LRP6|NOSTRIN|PKD2|PLSCR4|TCEAL1|ZCCHC24
GSE45365_HEALTHY_VS_MCMV_INFECTION_CD8A_DC_UP	MSigDB_C7	9	185	1518	18.0262	4.00968	4.86486	0	-2.5319	0.0113445	0.0496143	BMX|C1ORF115|COLEC12|GPR153|INAVA|NR2F2|OCA2|PERP|PRKD1
GSE9006_HEALTHY_VS_TYPE_1_DIABETES_PBMC_AT_DX_DN	MSigDB_C7	9	185	1518	18.0262	4.00968	4.86486	0	-2.5319	0.0113445	0.0496143	ALPL|DHX32|HEPH|MANSC1|PDK4|PTPN21|RRAGA|SVIL|THBD
BIOCARTA_INTRINSIC_PATHWAY	MSigDB_C2	5	15	1518	1.46158	1.14803	33.3333	1	2.53058	0.0113875	0.0496926	COL4A1|COL4A2|COL4A4|COL4A5|PROS1
GRANDVAUX_IRF3_TARGETS_DN	MSigDB_C2	5	15	1518	1.46158	1.14803	33.3333	1	2.53058	0.0113875	0.0496926	CDH11|GEM|MFAP5|PPP2R3A|TIMP3
HERNANDEZ_MITOTIC_ARREST_BY_DOCETAXEL_2_DN	MSigDB_C2	5	15	1518	1.46158	1.14803	33.3333	1	2.53058	0.0113875	0.0496926	CDH1|EGFL7|SPRY1|TGFBR3|VCAN
HOLLERN_PAPILLARY_BREAST_TUMOR	MSigDB_C2	5	15	1518	1.46158	1.14803	33.3333	1	2.53058	0.0113875	0.0496926	ALDH1A3|ARMCX2|HEY2|HP|HPGD
REACTOME_ACTIVATION_OF_SMO	MSigDB_C2	5	15	1518	1.46158	1.14803	33.3333	1	2.53058	0.0113875	0.0496926	BOC|CDON|EVC|EVC2|GAS1
REACTOME_METABOLISM_OF_NITRIC_OXIDE_NOS3_ACTIVATION_AND_REGULATION	MSigDB_C2	5	15	1518	1.46158	1.14803	33.3333	1	2.53058	0.0113875	0.0496926	CAV1|DDAH1|DDAH2|NOSTRIN|WASL
WP_H19_ACTION_RBE2F1_SIGNALING_AND_CDKBETACATENIN_ACTIVITY	MSigDB_C2	5	15	1518	1.46158	1.14803	33.3333	1	2.53058	0.0113875	0.0496926	CDH1|CSRP2|JAG1|MIR675|SOX4
WP_MAMMARY_GLAND_DEVELOPMENT_PATHWAY_EMBRYONIC_DEVELOPMENT_STAGE_1_OF_4	MSigDB_C2	5	15	1518	1.46158	1.14803	33.3333	1	2.53058	0.0113875	0.0496926	ALPL|CDH1|ITGA6|ITGB1|SFRP1
adhesion of symbiont to host [GoID:GO:0044406; evidenceTypes:IBA|IDA|IEA|IMP|TAS]	GeneOntology_BP	5	15	1518	1.46158	1.14803	33.3333	1	2.53058	0.0113875	0.0496926	CLEC4M|GAS6|INHBB|LRRC15|LTF
cGMP metabolic process [GoID:GO:0046068; evidenceTypes:IBA|IDA|IEA|IMP|ISS]	GeneOntology_BP	5	15	1518	1.46158	1.14803	33.3333	1	2.53058	0.0113875	0.0496926	GUCY1A1|GUCY1A2|GUCY1B1|PDE1A|PDE2A
calcium-independent cell-cell adhesion via plasma membrane cell-adhesion molecules [GoID:GO:0016338; evidenceTypes:IBA|IDA|IEA|ISS]	GeneOntology_BP	5	15	1518	1.46158	1.14803	33.3333	1	2.53058	0.0113875	0.0496926	CLDN1|CLDN12|CLDN14|CLDN5|CLDN7
cell migration involved in heart development [GoID:GO:0060973; evidenceTypes:IEA|IMP|ISS|TAS]	GeneOntology_BP	5	15	1518	1.46158	1.14803	33.3333	1	2.53058	0.0113875	0.0496926	DCHS1|PDGFRB|SEMA3C|SNAI2|TWIST1
cochlea morphogenesis [GoID:GO:0090103; evidenceTypes:IEA|IGI|IMP|ISS]	GeneOntology_BP	5	15	1518	1.46158	1.14803	33.3333	1	2.53058	0.0113875	0.0496926	CTHRC1|FRZB|PTK7|SIX1|WNT5A
detection of mechanical stimulus involved in sensory perception [GoID:GO:0050974; evidenceTypes:IBA|IEA|IMP|ISS]	GeneOntology_BP	5	15	1518	1.46158	1.14803	33.3333	1	2.53058	0.0113875	0.0496926	BACE1|COL11A1|KIT|PIEZO2|SERPINE2
multi-organism cellular process [GoID:GO:0044764; evidenceTypes:IBA|IDA|IEA|IGI|IMP|TAS]	GeneOntology_BP	5	15	1518	1.46158	1.14803	33.3333	1	2.53058	0.0113875	0.0496926	CAV1|CAV2|GAS6|HYAL2|INHBB
peptidyl-proline hydroxylation [GoID:GO:0019511; evidenceTypes:IBA|IDA|IEA]	GeneOntology_BP	5	15	1518	1.46158	1.14803	33.3333	1	2.53058	0.0113875	0.0496926	CRTAP|P3H1|P3H3|P4HA2|P4HA3
positive regulation of myelination [GoID:GO:0031643; evidenceTypes:IBA|IEA|ISS]	GeneOntology_BP	5	15	1518	1.46158	1.14803	33.3333	1	2.53058	0.0113875	0.0496926	DAG1|HGF|PARD3|TENM4|WASF3
regulation of extracellular matrix assembly [GoID:GO:1901201; evidenceTypes:IC|IDA|IEA|IGI|IMP|ISS]	GeneOntology_BP	5	15	1518	1.46158	1.14803	33.3333	1	2.53058	0.0113875	0.0496926	ANTXR1|DAG1|EMILIN1|PHLDB2|TIE1
protein maturation [GoID:GO:0051604; evidenceTypes:IBA|IC|IDA|IEA|IGI|IMP|ISS|NAS|TAS]	GeneOntology_BP	35	242	1518	23.5802	4.57748	14.4628	1	2.52956	0.0114207	0.0498311	ADAMTS3|AEBP1|ASPH|BACE1|BACE2|C1R|CLEC3B|COMP|CPA3|CPE|CPXM1|CPXM2|DYNC2H1|ENPEP|F3|GAS1|GLI3|HP|HPR|KEL|PCSK1|PCSK5|PCSK6|PERP|PLAT|RPS6KA2|SCG5|SERPINE1|SERPINE2|SERPINH1|SOX4|SPON1|THBS1|TMEM98|TSPAN15
spindle pole [GoID:GO:0000922; evidenceTypes:IBA|IDA|IEA|IMP|ISS]	GeneOntology_CC	7	157	1518	15.2979	3.69716	4.4586	0	-2.52945	0.0114243	0.0498406	CDC14B|DYNC1I1|EML1|FAM110C|FRY|PKP4|PLK2
GSE18281_SUBCAPSULAR_VS_PERIMEDULLARY_CORTICAL_REGION_OF_THYMUS_UP	MSigDB_C7	29	192	1518	18.7083	4.08391	15.1042	1	2.52886	0.0114435	0.0499183	ABI3BP|ARHGAP21|CALCRL|CLEC14A|CLU|CRIP2|CRYBG3|FBLN5|FHL1|NDRG2|OLFM1|PCOLCE|PDE2A|PEA15|PLPP1|PRELP|PRKCI|RAMP1|RCN3|SELENBP1|SELENOP|SOX17|STAB2|TIE1|TNS2|TUSC3|VCAM1|VKORC1|ZNF703
GCM2_TARGET_GENES	MSigDB_C3	115	1430	1518	139.338	10.6876	8.04196	0	-2.5286	0.0114517	0.0499481	AFAP1|ALDH7A1|AOPEP|ARHGAP32|ARL4A|ARMCX5|ARRDC4|ASPH|B3GNT5|BAHCC1|BNC2|BOK|C17ORF67|CAP2|CCN5|CEP112|CEP131|CHN1|CLDN7|CNKSR3|COL11A1|COL12A1|COL4A5|CRABP2|CREB3L1|CSGALNACT1|DCN|DENND2B|DEPP1|DIXDC1|DNAJB4|DST|EDNRA|EFHD1|EML1|ENAH|ENPP1|ERBB2|FKBP14|GBE1|GOLIM4|HOXB6|IGFBP3|INAVA|IPO11|ITGAV|ITGB1|ITGB5|KCTD1|KHDRBS3|KIAA1217|KLF5|LAMB1|LAPTM4A|LIFR|LIMA1|LRP1B|LRP6|LRRC4C|LTBP1|MAL2|MATN2|MBNL2|MEIS1|MSANTD3|MXRA5|MXRA7|MYO10|NAV2|NAV3|NEDD4|NEXN|NFIA|NFIB|NRP1|NUAK1|NXN|OLR1|P4HA2|PIK3R1|PLCB1|PLS3|RAI14|RAPGEF4|RUNX1T1|S100A10|SALL4|SCG5|SCUBE2|SEC31A|SEMA3C|SGMS2|SH3BP4|SIX4|SMAD1|SMAD7|SMARCA1|SOCS2|SORBS2|ST3GAL6|SVIL|SVIL-AS1|TEAD1|TFPI|TGFB2|THSD7A|TIMP1|TPM1|TSHZ2|VEGFA|WASL|WWTR1|YAP1|ZBTB8A|ZNF385D
GSE11864_UNTREATED_VS_CSF1_IN_MAC_UP	MSigDB_C7	8	171	1518	16.662	3.85673	4.67836	0	-2.5285	0.0114552	0.0499513	ANXA1|INAVA|LIN7A|OLFML1|PLCB1|PLN|SVIL|WWTR1
GSE6259_CD4_TCELL_VS_CD8_TCELL_DN	MSigDB_C7	8	171	1518	16.662	3.85673	4.67836	0	-2.5285	0.0114552	0.0499513	F13A1|FAP|HPGDS|HTR2B|IGF1|OLFM1|SNN|VCAN
MIR7_1_3P	MSigDB_C3	73	576	1518	56.1248	6.98472	12.6736	1	2.52787	0.0114757	0.050022	ALDH1L2|ARHGAP42|ARHGEF12|ARMCX1|ASB9|BHLHE22|CAMSAP2|CASK|CFHR2|COL4A1|CPE|CRABP2|CYP26B1|DACT1|DOK5|EBF2|EDIL3|FAM13C|FAT4|FGF7|FN1|FSTL1|GJA1|GLCE|GPC4|GUCY1A2|GULP1|ITGB1|KHDRBS3|LRP1B|MAP7|MAST4|MBNL2|MCC|MECOM|MFAP4|MLF1|MSX1|NOVA1|NTN4|PCDH18|PDGFA|PLPPR4|PRICKLE1|PRICKLE2|PSD3|PTGFRN|PTPRF|RBMS3|REEP1|ROBO2|RSPO3|SATB2|SCG2|SDC2|SH3BGRL2|SLITRK4|SYNPO2|TAFA2|TBC1D12|TEAD3|TGFBR3|THBS2|THSD7A|TMEM30B|TMEM47|TPD52L1|TRIM2|TRPC1|VEGFA|VGLL3|ZFHX3|ZFHX4
Nuclease	UniProt-Keyword	4	113	1518	11.0106	3.14106	3.53982	0	-2.52788	0.0114753	0.050022	ANG|EXD2|RNASE1|RNASE4
REACTOME_RHO_GTPASES_ACTIVATE_FORMINS	MSigDB_C2	5	128	1518	12.4722	3.34143	3.90625	0	-2.52755	0.0114863	0.0500498	DYNC1I1|ITGB1|TUBA1A|TUBB2B|TUBB6
RUVBL1_TARGET_GENES	MSigDB_C3	5	128	1518	12.4722	3.34143	3.90625	0	-2.52755	0.0114863	0.0500498	ANG|GSTA4|PLXDC1|PPEF1|RNASE4
Golgi organization [GoID:GO:0007030; evidenceTypes:IBA|IDA|IEA|IGI|IMP|ISS|NAS|TAS]	GeneOntology_BP	5	128	1518	12.4722	3.34143	3.90625	0	-2.52755	0.0114863	0.0500498	ARHGAP21|CAMSAP2|DYNC2H1|OBSL1|PRKD1
KONDO_PROSTATE_CANCER_WITH_H3K27ME3	MSigDB_C2	16	89	1518	8.67206	2.78978	17.9775	1	2.52679	0.0115111	0.050121	ATL1|COL14A1|ENPP2|ENPP5|ERG|FAM216B|GPM6B|LONRF2|NTS|PCK1|POSTN|PWWP3B|RUNX1T1|SULF1|TAC1|TMTC1
WINTER_HYPOXIA_UP	MSigDB_C2	16	89	1518	8.67206	2.78978	17.9775	1	2.52679	0.0115111	0.050121	ADORA2B|ANGPTL4|CA12|COL4A5|KCTD11|NDUFA4L2|PTGFRN|S100A10|S100A3|SLC6A8|TANC2|TEAD4|TFAP2C|TMEM30B|TPBG|VEGFA
MODULE_174	MSigDB_C4	16	89	1518	8.67206	2.78978	17.9775	1	2.52679	0.0115111	0.050121	C5AR1|CDH11|COL1A2|EYA2|FN1|HBEGF|LTF|MYL9|MYLK|NNMT|POSTN|PRRX1|SAA1|THBS4|TRIP10|WASF3
GSE13887_HEALTHY_VS_LUPUS_RESTING_CD4_TCELL_UP	MSigDB_C7	16	89	1518	8.67206	2.78978	17.9775	1	2.52679	0.0115111	0.050121	ADGRF5|ADGRL2|BDKRB2|EML1|EXT1|ITGA5|LAMA3|MAOA|MRGPRF|QPRT|S100A16|SLC2A10|TMEM45A|TPM1|TSHZ2|ZDHHC9
endocrine system development [GoID:GO:0035270; evidenceTypes:IBA|IDA|IEA|IEP|IMP|ISS|TAS]	GeneOntology_BP	16	89	1518	8.67206	2.78978	17.9775	1	2.52679	0.0115111	0.050121	ANXA1|CDH1|CDH2|DKK3|FSTL3|GATA6|HES1|MSX1|PBX1|PDGFRA|SIX1|SOX4|STRA6|TGFBR1|WNT5A|WT1
primary neural tube formation [GoID:GO:0014020; evidenceTypes:IBA|IC|IEA|IMP|ISS|NAS]	GeneOntology_BP	16	89	1518	8.67206	2.78978	17.9775	1	2.52679	0.0115111	0.050121	CC2D2A|CTHRC1|DLC1|LRP6|PRICKLE1|PTK7|RALA|RGMA|SALL4|SEMA4C|SFRP1|SFRP2|TGFB2|TWIST1|VANGL2|WNT5A
MIR3123	MSigDB_C3	32	217	1518	21.1442	4.33813	14.7465	1	2.526	0.0115369	0.0502273	ADAMTS3|CALHM5|CAMK2N1|CHL1|EFHD1|EMP1|EPB41L2|GALNT15|GAS6|GNG12|GPC6|ITGBL1|LHFPL6|LRCH2|LYVE1|MGP|MMRN1|NOVA1|NTRK2|PDK4|PHLDB2|PLCB4|RGS5|SEMA3F|SGIP1|SLC1A2|SMARCA1|SYNPO2|TACC2|TJP1|TMCC3|TMEM47
carbohydrate derivative metabolic process [GoID:GO:1901135; evidenceTypes:IBA|IC|IDA|IEA|IGI|IMP|ISS|NAS|TAS]	GeneOntology_BP	103	851	1518	82.9205	8.41173	12.1034	1	2.52518	0.011564	0.0503389	AASS|ADAMTS12|ADAMTS9|ADCY4|ADCY6|ADCY9|AKR1C1|AKR1C2|AKR1C3|AMPD1|ANGPT1|B3GNT5|B3GNT9|BACE2|BGN|CASK|CCL19|CCL21|CEMIP|CHPF|CHST1|CHST3|CHST4|CHSY1|CHSY3|COL11A1|CSGALNACT1|CYTL1|DCN|DPY19L2|DSEL|EGFLAM|ELOVL2|ENPP1|EOGT|EPHA2|EXT1|FBXO17|GAL3ST4|GALNT15|GALNT16|GALNT18|GCNT3|GFPT2|GLCE|GLTP|GPAT2|GPC1|GUCY1A1|GUCY1A2|GUCY1B1|GXYLT2|HAS1|HBEGF|HGF|HS3ST1|HS3ST3A1|HS6ST2|HYAL1|HYAL2|IGF1|IL33|INSR|ITIH5|KIT|LYVE1|MAGI3|MUSTN1|NDST1|NT5E|NUDT11|PAPSS2|PCSK6|PDE1A|PDE2A|PDE7B|PDGFRB|PDK4|PGM3|PID1|PLCB1|PLOD2|POGLUT1|POGLUT2|POGLUT3|PRTFDC1|PTHLH|PTX3|RAB23|RAMP1|SLC2A10|ST3GAL6|ST6GALNAC1|ST6GALNAC5|SULF1|SULF2|TDO2|TMTC1|TPST1|TUSC3|UGDH|UGGT2|XYLT2
BAE_BRCA1_TARGETS_UP	MSigDB_C2	13	67	1518	6.5284	2.42226	19.403	1	2.52243	0.0116548	0.0504603	ANXA1|CCN3|COL4A5|EPAS1|EPHX2|EYA2|KCNK1|MGST1|MTMR11|PMP22|PRKCA|TGFB2|VEGFA
BIOCARTA_ERYTH_PATHWAY	MSigDB_C2	4	10	1518	0.974389	0.937517	40	1	2.52236	0.0116571	0.0504603	IGF1|KITLG|TGFB2|TGFB3
BIOCARTA_VITCB_PATHWAY	MSigDB_C2	4	10	1518	0.974389	0.937517	40	1	2.52236	0.0116571	0.0504603	COL4A1|COL4A2|COL4A4|COL4A5
FONTAINE_FOLLICULAR_THYROID_ADENOMA_DN	MSigDB_C2	13	67	1518	6.5284	2.42226	19.403	1	2.52243	0.0116548	0.0504603	ABCA8|CCL11|CLDN1|CLDN7|DCLK1|ECM1|FAM107A|GFPT2|LPAR1|MAP2|PCSK6|S100A10|S100A6
KEGG_APOPTOSIS	MSigDB_C2	2	81	1518	7.89255	2.66213	2.46914	0	-2.52387	0.011607	0.0504603	PIK3R1|TNFRSF10D
MOLENAAR_TARGETS_OF_CCND1_AND_CDK4_UP	MSigDB_C2	13	67	1518	6.5284	2.42226	19.403	1	2.52243	0.0116548	0.0504603	ARMCX1|C7|ENPP2|FGF7|FZD7|MAGI2|NT5E|RBMS3|SCG5|TMEM17|TMEM204|ZNF423|ZNF462
REACTOME_RHOB_GTPASE_CYCLE	MSigDB_C2	13	67	1518	6.5284	2.42226	19.403	1	2.52243	0.0116548	0.0504603	ACTC1|ARHGAP21|ARHGAP32|ARHGEF10|ARHGEF12|ARHGEF17|CAV1|CAVIN1|DLC1|MCAM|PCDH7|PIK3R1|SOWAHC
REACTOME_SYNTHESIS_OF_BILE_ACIDS_AND_BILE_SALTS_VIA_27_HYDROXYCHOLESTEROL	MSigDB_C2	4	10	1518	0.974389	0.937517	40	1	2.52236	0.0116571	0.0504603	AKR1C1|AKR1C2|AKR1C3|PTGIS
VANDESLUIS_COMMD1_TARGETS_GROUP_4_DN	MSigDB_C2	4	10	1518	0.974389	0.937517	40	1	2.52236	0.0116571	0.0504603	COL3A1|SERPINF1|TMEM98|TPPP3
ARHGAP35_TARGET_GENES	MSigDB_C3	2	81	1518	7.89255	2.66213	2.46914	0	-2.52387	0.011607	0.0504603	DCHS1|PKIB
MIR4330	MSigDB_C3	13	67	1518	6.5284	2.42226	19.403	1	2.52243	0.0116548	0.0504603	AGTR1|BEX3|COL12A1|COL5A3|INSR|KCNK1|KDELR2|LYVE1|MYOT|NPAS2|OGN|PLXDC1|POGLUT3
TERF1_TARGET_GENES	MSigDB_C3	12	225	1518	21.9237	4.41622	5.33333	0	-2.52256	0.0116505	0.0504603	ARHGAP21|C1QTNF2|CCDC102B|DIXDC1|EPB41L1|EPDR1|IGF1|LIMA1|NDRG2|PCDH12|PHLDB2|PIK3R1
MODULE_62	MSigDB_C4	2	81	1518	7.89255	2.66213	2.46914	0	-2.52387	0.011607	0.0504603	COX7A1|MAOB
HINATA_NFKB_MATRIX	MSigDB_C6	4	10	1518	0.974389	0.937517	40	1	2.52236	0.0116571	0.0504603	CD9|FN1|MMP1|SERPINE1
GSE17721_ALL_VS_24H_PAM3CSK4_BMDC_DN	MSigDB_C7	28	184	1518	17.9288	3.99896	15.2174	1	2.52342	0.0116221	0.0504603	ABCC3|C1R|C1S|C3|CHST1|CTSF|DCN|ENPP2|FKBP7|GJA1|GSTT2|IFTAP|IGFBP4|MGST1|MYO1B|NQO1|OLFML3|PLCB4|PRG4|PSD3|PTPN21|RNF128|SELENOM|SHISA2|TCEAL9|TFPI|TMEM119|VEGFC
GSE34156_UNTREATED_VS_24H_NOD2_AND_TLR1_TLR2_LIGAND_TREATED_MONOCYTE_DN	MSigDB_C7	19	112	1518	10.9132	3.12724	16.9643	1	2.52356	0.0116172	0.0504603	APELA|B3GNT9|C1QTNF2|CXCL14|DCHS1|FGF14-AS2|GAS6|ISLR|KLF5|LAMB2|LRRC15|MLF1|POPDC3|PPIC|PTGR1|SCG2|TAC1|TMEM17|TSPAN6
GSE7460_CTRL_VS_TGFB_TREATED_ACT_FOXP3_HET_TCONV_DN	MSigDB_C7	28	184	1518	17.9288	3.99896	15.2174	1	2.52342	0.0116221	0.0504603	ADH1C|ANKRD50|ANXA3|CAMK2N1|CD151|CDH1|CNKSR3|EMP1|FBLN2|FNBP1L|IL17RD|KCTD11|MFAP5|MMP11|NRIP1|NRP1|NT5E|NTN4|PIK3R1|PRKCA|PROCR|RAMP1|RNASE4|SGIP1|SPRY1|SULF2|THY1|TNFSF11
AIZARANI_LIVER_C6_KUPFFER_CELLS_2	MSigDB_C8	12	225	1518	21.9237	4.41622	5.33333	0	-2.52256	0.0116505	0.0504603	C5AR1|EPB41L2|F13A1|FILIP1L|GPR34|LYVE1|PDK4|RNASE1|SLC40A1|SRGAP1|VCAM1|ZFHX3
axon initial segment [GoID:GO:0043194; evidenceTypes:IBA|IDA|IEA|ISS]	GeneOntology_CC	4	10	1518	0.974389	0.937517	40	1	2.52236	0.0116571	0.0504603	MAP1A|MAP2|NAV1|NRCAM
mitochondrial intermembrane space [GoID:GO:0005758; evidenceTypes:IBA|IDA|IEA|ISS|TAS]	GeneOntology_CC	2	81	1518	7.89255	2.66213	2.46914	0	-2.52387	0.011607	0.0504603	ALPL|FKBP10
ABC-type xenobiotic transporter activity [GoID:GO:0008559; evidenceTypes:IBA|IDA|IEA|IMP]	GeneOntology_MF	4	10	1518	0.974389	0.937517	40	1	2.52236	0.0116571	0.0504603	ABCA3|ABCA8|ABCC3|ABCG2
co-receptor binding [GoID:GO:0039706; evidenceTypes:IBA|IEA|IPI|TAS]	GeneOntology_MF	4	10	1518	0.974389	0.937517	40	1	2.52236	0.0116571	0.0504603	DKK1|DKK2|DKK3|NEO1
heparan sulfate sulfotransferase activity [GoID:GO:0034483; evidenceTypes:IBA|IEA]	GeneOntology_MF	4	10	1518	0.974389	0.937517	40	1	2.52236	0.0116571	0.0504603	HS3ST1|HS3ST3A1|HS6ST2|NDST1
virion binding [GoID:GO:0046790; evidenceTypes:IBA|IDA|IEA|IPI|NAS|TAS]	GeneOntology_MF	4	10	1518	0.974389	0.937517	40	1	2.52236	0.0116571	0.0504603	ANXA2|ANXA2P2|CLEC4M|PTX3
Notch signaling involved in heart development [GoID:GO:0061314; evidenceTypes:IC|IMP|ISS|TAS]	GeneOntology_BP	4	10	1518	0.974389	0.937517	40	1	2.52236	0.0116571	0.0504603	HEY1|HEY2|JAG1|SNAI2
activation of transmembrane receptor protein tyrosine kinase activity [GoID:GO:0007171; evidenceTypes:IDA|IEA|IGI|ISS|NAS|TAS]	GeneOntology_BP	4	10	1518	0.974389	0.937517	40	1	2.52236	0.0116571	0.0504603	ANGPT1|EFNA5|GREM1|PDGFC
commissural neuron axon guidance [GoID:GO:0071679; evidenceTypes:IBA|IEA|ISS]	GeneOntology_BP	4	10	1518	0.974389	0.937517	40	1	2.52236	0.0116571	0.0504603	DAG1|NFIB|NRP1|VEGFA
ectodermal placode formation [GoID:GO:0060788; evidenceTypes:IEA|ISS]	GeneOntology_BP	4	10	1518	0.974389	0.937517	40	1	2.52236	0.0116571	0.0504603	PROX1|SIX1|SIX4|TBX3
ectodermal placode morphogenesis [GoID:GO:0071697; evidenceTypes:IEA|ISS]	GeneOntology_BP	4	10	1518	0.974389	0.937517	40	1	2.52236	0.0116571	0.0504603	PROX1|SIX1|SIX4|TBX3
mitral valve morphogenesis [GoID:GO:0003183; evidenceTypes:IEA|IMP|ISS]	GeneOntology_BP	4	10	1518	0.974389	0.937517	40	1	2.52236	0.0116571	0.0504603	DCHS1|EFNA1|SOX4|TWIST1
negative regulation of cardiocyte differentiation [GoID:GO:1905208; evidenceTypes:IDA|IEA|IGI|IMP|ISS]	GeneOntology_BP	4	10	1518	0.974389	0.937517	40	1	2.52236	0.0116571	0.0504603	DKK1|FZD7|HEY2|PRICKLE1
negative regulation of glucose import [GoID:GO:0046325; evidenceTypes:IBA|IDA|IEA|IMP|ISS|TAS]	GeneOntology_BP	4	10	1518	0.974389	0.937517	40	1	2.52236	0.0116571	0.0504603	ENPP1|GRB10|PEA15|PID1
negative regulation of homotypic cell-cell adhesion [GoID:GO:0034111; evidenceTypes:IDA|IEA|IMP|ISS]	GeneOntology_BP	4	10	1518	0.974389	0.937517	40	1	2.52236	0.0116571	0.0504603	C1QTNF1|CD9|SERPINE2|ZNF703
negative regulation of protein autophosphorylation [GoID:GO:0031953; evidenceTypes:IDA|IEA|IMP|ISS]	GeneOntology_BP	4	10	1518	0.974389	0.937517	40	1	2.52236	0.0116571	0.0504603	ADIPOQ|CAV1|ENPP1|ERRFI1
planar cell polarity pathway involved in neural tube closure [GoID:GO:0090179; evidenceTypes:IBA|IC|IEA]	GeneOntology_BP	4	10	1518	0.974389	0.937517	40	1	2.52236	0.0116571	0.0504603	PTK7|SFRP1|SFRP2|WNT5A
positive regulation of lipid transport [GoID:GO:0032370; evidenceTypes:IBA|IDA|IEA|IMP|ISS|NAS|TAS]	GeneOntology_BP	13	67	1518	6.5284	2.42226	19.403	1	2.52243	0.0116548	0.0504603	ABCA3|ABCA8|ADIPOQ|ANXA2|C1QTNF1|CAV1|CETP|EDN1|GHRL|LRP1|TAC1|TNFRSF11A|TNFSF11
regulation of chemokine-mediated signaling pathway [GoID:GO:0070099; evidenceTypes:IDA|IEA|IMP|ISS]	GeneOntology_BP	4	10	1518	0.974389	0.937517	40	1	2.52236	0.0116571	0.0504603	EDN1|ROBO1|SLIT2|SLIT3
regulation of fibrinolysis [GoID:GO:0051917; evidenceTypes:IBA|IC|IDA|IEA|TAS]	GeneOntology_BP	4	10	1518	0.974389	0.937517	40	1	2.52236	0.0116571	0.0504603	FAP|SERPINE1|THBD|THBS1
regulation of nephron tubule epithelial cell differentiation [GoID:GO:0072182; evidenceTypes:IDA|IEA|IMP|ISS]	GeneOntology_BP	4	10	1518	0.974389	0.937517	40	1	2.52236	0.0116571	0.0504603	OSR1|PROM1|WWTR1|YAP1
regulation of phospholipase A2 activity [GoID:GO:0032429; evidenceTypes:IBA|IDA|IEA|IMP|ISS|TAS]	GeneOntology_BP	4	10	1518	0.974389	0.937517	40	1	2.52236	0.0116571	0.0504603	AGTR1|ANG|ANXA1|LRP1
regulation of plasminogen activation [GoID:GO:0010755; evidenceTypes:IBA|IDA|IEA|IMP|ISS]	GeneOntology_BP	4	10	1518	0.974389	0.937517	40	1	2.52236	0.0116571	0.0504603	CLEC3B|SERPINE1|SERPINE2|THBS1
regulation of steroid hormone secretion [GoID:GO:2000831; evidenceTypes:IBA|IDA|IEA|IMP|ISS|NAS]	GeneOntology_BP	4	10	1518	0.974389	0.937517	40	1	2.52236	0.0116571	0.0504603	AGTR1|C1QTNF1|GHRL|TAC1
semaphorin-plexin signaling pathway involved in axon guidance [GoID:GO:1902287; evidenceTypes:IBA|IEA]	GeneOntology_BP	4	10	1518	0.974389	0.937517	40	1	2.52236	0.0116571	0.0504603	NRP1|PLXNA2|SEMA3A|SEMA3F
synaptic vesicle clustering [GoID:GO:0097091; evidenceTypes:IBA|IEA|ISS|TAS]	GeneOntology_BP	4	10	1518	0.974389	0.937517	40	1	2.52236	0.0116571	0.0504603	CDH2|NLGN1|PCDH17|SYNDIG1
trans-synaptic signaling, modulating synaptic transmission [GoID:GO:0099550; evidenceTypes:IBA|IEA]	GeneOntology_BP	4	10	1518	0.974389	0.937517	40	1	2.52236	0.0116571	0.0504603	GUCY1A1|GUCY1B1|NTRK2|PLAT
BURTON_ADIPOGENESIS_PEAK_AT_2HR	MSigDB_C2	10	46	1518	4.48219	2.00842	21.7391	1	2.521	0.011702	0.0506362	ACKR3|CCN2|CDR2L|DNAJB4|ERRFI1|ETS2|RHOJ|SEMA3C|SERPINE1|THBS1
syncytium formation [GoID:GO:0006949; evidenceTypes:IBA|IDA|IEA|IMP|ISS|TAS]	GeneOntology_BP	10	46	1518	4.48219	2.00842	21.7391	1	2.521	0.011702	0.0506362	ADAM12|ADAMTS5|CD109|CD9|EHD2|JAM2|NPHS1|PTGFRN|SH3PXD2A|TANC1
Hormone	UniProt-Keyword	10	46	1518	4.48219	2.00842	21.7391	1	2.521	0.011702	0.0506362	ADIPOQ|APELA|FBN1|GHRL|IGF2|INHBA|INHBB|PTHLH|STC1|STC2
HIRSCH_CELLULAR_TRANSFORMATION_SIGNATURE_UP	MSigDB_C2	34	234	1518	22.8007	4.50236	14.5299	1	2.52055	0.0117172	0.0506956	ANXA3|C1R|C1S|CFH|EPAS1|EPHA2|ETS2|FHL2|FST|GAS1|LARP6|LOX|MMP3|MTMR11|MTUS1|NT5E|OLR1|OSMR|PROCR|PROS1|PTX3|ROBO3|SEMA4C|SERPINE2|STC1|STON1|TEAD4|TIMP1|TM4SF1|TMEFF1|TNFAIP1|TNFRSF21|TNFRSF6B|VEGFA
GSE24634_TREG_VS_TCONV_POST_DAY10_IL4_CONVERSION_UP	MSigDB_C7	10	198	1518	19.2929	4.14642	5.05051	0	-2.51917	0.0117631	0.0508819	CASK|COL6A3|EPAS1|HPGDS|LOXL1|MEOX1|P4HA2|POGLUT2|SLC39A14|SOCS2
GSE39382_IL3_VS_IL3_IL33_TREATED_MAST_CELL_UP	MSigDB_C7	10	198	1518	19.2929	4.14642	5.05051	0	-2.51917	0.0117631	0.0508819	ANKRD6|CD9|EPB41L2|LZTFL1|OLR1|PCSK5|PIK3R1|RAMP1|REPS2|RPS6KA2
leukocyte mediated immunity [GoID:GO:0002443; evidenceTypes:IBA|IC|IDA|IEA|IEP|IGI|IMP|ISS|NAS|TAS]	GeneOntology_BP	20	328	1518	31.9599	5.31416	6.09756	0	-2.51893	0.0117711	0.0509101	ANXA3|C1R|C1S|C3|C7|CFI|CLEC4G|CLU|EMP2|FCER2|FOXF1|IGHG1|IL13RA2|JAG1|KIT|NCR3|PRKCZ|S100A13|SMAD7|STXBP1
GSE43955_10H_VS_30H_ACT_CD4_TCELL_UP	MSigDB_C7	27	176	1518	17.1492	3.91208	15.3409	1	2.51868	0.0117795	0.0509404	ALPL|AOC1|CAV1|CDH1|CLIP3|CPXM1|ETS2|FHL1|FHL2|HAS1|HSPB2|HSPB8|LOXL1|LPL|MPZL2|P4HA2|PCDH12|PCDH7|PLAT|S1PR3|SCHIP1|SERPINE2|TNFRSF11B|TOM1L1|TPSB2|VCAM1|VEGFC
MIR4694_3P	MSigDB_C3	38	268	1518	26.1136	4.81302	14.1791	1	2.51761	0.0118155	0.0510898	ACVR2A|ADAM12|ADAM23|AVPR1A|C1S|CDH11|CLMP|COL21A1|DAZL|DLC1|EBF3|ERRFI1|F3|FGF13|GEM|GPC6|HECW2|HOPX|LPAR1|MAP2|NRIP1|NTRK2|OMD|PCSK5|PLEKHA5|PPP2R3A|PRICKLE2|PTPRB|PTPRG|PWWP3B|SELENOP|SLC6A8|STC2|STOX2|SVEP1|TANC2|TRHDE|WT1
RAAGNYNNCTTY_UNKNOWN	MSigDB_C3	20	120	1518	11.6927	3.23616	16.6667	1	2.51675	0.0118442	0.0511955	ARHGAP6|CDC42EP4|ENPP2|ESRRG|FBLN5|FOXF2|FST|GPC4|IGF1|ITGA1|ITGA7|MCAM|NNMT|PALMD|PROK2|RUNX1T1|SFRP2|STRA6|TUBA1A|WNT2
GSE17974_IL4_AND_ANTI_IL12_VS_UNTREATED_4H_ACT_CD4_TCELL_DN	MSigDB_C7	20	120	1518	11.6927	3.23616	16.6667	1	2.51675	0.0118442	0.0511955	ABLIM3|ANXA2P2|AOX1|COLCA2|EFHD1|EMX2|F3|FAM171B|GAL3ST4|GEM|NTRK2|PDGFA|PI15|PLPP4|PTPRB|RGS5|S100A13|S100A16|SOST|WASF3
GSE2706_R848_VS_LPS_2H_STIM_DC_UP	MSigDB_C7	20	120	1518	11.6927	3.23616	16.6667	1	2.51675	0.0118442	0.0511955	CCN4|CLDN1|DKK2|EFNB2|EGFL7|FGF7|IGSF21|KIT|MMP3|PHETA2|PHLDB2|PRELP|PRKCZ|RAI14|ROBO1|S1PR3|SMAD1|TJP1|TMEM30B|TSPAN12
CD40_upregulated_Burkitt_lymphoma (PMID:15331443)	SignatureDB	3	97	1518	9.45157	2.91171	3.09278	0	-2.51594	0.0118714	0.0513067	IGHG1|LGALS1|TRIP10
JI_RESPONSE_TO_FSH_UP	MSigDB_C2	12	60	1518	5.84633	2.29275	20	1	2.51552	0.0118858	0.0513503	AKR1C3|C1R|CFHR1|CLU|COL16A1|COL3A1|CTTN|DPYSL3|LAMA4|ME3|MEIS1|RBP1
PID_IL4_2PATHWAY	MSigDB_C2	12	60	1518	5.84633	2.29275	20	1	2.51552	0.0118858	0.0513503	CCL11|CCL26|COL1A1|COL1A2|FCER2|IGHG1|IL13RA2|PIK3R1|SELP|SHC1|TFF3|THY1
GSE37532_WT_VS_PPARG_KO_LN_TREG_DN	MSigDB_C7	12	60	1518	5.84633	2.29275	20	1	2.51552	0.0118858	0.0513503	ADAMTSL1|KEL|KIRREL1|LMCD1|MMP10|MN1|PKD2|S100A16|SEMA3G|THBS2|THSD7A|TPBG
GSE17721_CTRL_VS_LPS_0.5H_BMDC_DN	MSigDB_C7	26	168	1518	16.3697	3.82313	15.4762	1	2.51476	0.0119114	0.0514484	LRP1B|LTBP2|MID2|MMP1|MRTFB|MYCT1|MYL9|MYOZ2|OLFML3|OSR2|PDZRN3|PPP2R3A|PTPRG|PTPRM|RGS4|SATB2|SH3D19|SH3YL1|SIX4|SLC16A2|SMAD1|STK32B|TIMP1|TNS2|TWIST2|WFDC1
GSE33292_DN3_THYMOCYTE_VS_TCELL_LYMPHOMA_FROM_TCF1_KO_DN	MSigDB_C7	26	168	1518	16.3697	3.82313	15.4762	1	2.51476	0.0119114	0.0514484	AASS|ADAM23|ADH1C|ANGPT2|APBB2|C14ORF132|CEMIP|DDAH2|DIO2|EPHX2|EPS8|FNBP1L|FOXF2|GNG12|GUCY1B1|MFGE8|MRC2|P4HA2|PDLIM7|ROR1|SERPINF1|STC2|SVEP1|TACC2|TNFAIP1|ZCCHC24
LEE_LIVER_CANCER_MYC_TGFA_UP	MSigDB_C2	11	53	1518	5.16426	2.15534	20.7547	1	2.51426	0.0119284	0.0515029	ANXA2|CNN1|ETS2|GIPC2|IGF2|IGFBP6|LPL|MFGE8|NT5E|PLAT|TFF3
ONDER_CDH1_TARGETS_3_DN	MSigDB_C2	11	53	1518	5.16426	2.15534	20.7547	1	2.51426	0.0119284	0.0515029	ANO1|DEPP1|EDN1|FST|HBEGF|MFAP5|MMP10|NAV3|PTHLH|ST6GALNAC5|TGFA
MIR8059	MSigDB_C3	11	53	1518	5.16426	2.15534	20.7547	1	2.51426	0.0119284	0.0515029	ADGRF5|ANTXR1|CSRP1|EVA1A|GPC4|MAP1A|PRKD1|RELN|SLC16A2|SMARCA1|TACC2
GSE37301_HEMATOPOIETIC_STEM_CELL_VS_GRAN_MONO_PROGENITOR_UP	MSigDB_C7	6	142	1518	13.8363	3.51782	4.22535	0	-2.51375	0.0119455	0.0515703	BDKRB2|FZD10|ITIH5|RGS16|SH3YL1|TGFBR3
MIR6505_5P	MSigDB_C3	25	160	1518	15.5902	3.73196	15.625	1	2.51176	0.0120131	0.0517994	CALD1|CASK|COL5A2|DAZL|EDIL3|EPAS1|LIMA1|LPAR1|MBNL2|MBOAT2|MYLK|NPNT|NRIP1|PCSK5|PLEKHA5|REEP1|RNF128|SEMA3A|SEPTIN10|SERPINF1|SHE|SMAD1|SNAI2|SORBS2|ZNF503
GSE13484_UNSTIM_VS_12H_YF17D_VACCINE_STIM_PBMC_DN	MSigDB_C7	9	184	1518	17.9288	3.99896	4.8913	0	-2.5118	0.0120117	0.0517994	AKR1C2|ENPP2|EPAS1|ETS2|FBN1|GAL3ST4|MRC2|MXRA7|TSPAN6
GSE14908_RESTING_VS_HDM_STIM_CD4_TCELL_ATOPIC_PATIENT_UP	MSigDB_C7	9	184	1518	17.9288	3.99896	4.8913	0	-2.5118	0.0120117	0.0517994	ASPH|C1S|CALU|CHST4|FIBIN|KDELR3|KIFAP3|MAP1B|SEPTIN10
GSE17721_LPS_VS_GARDIQUIMOD_8H_BMDC_DN	MSigDB_C7	9	184	1518	17.9288	3.99896	4.8913	0	-2.5118	0.0120117	0.0517994	APBB2|CAV2|CD9|F3|KCTD1|LIMA1|PON2|SAA1|SOX4
GSE17721_POLYIC_VS_CPG_6H_BMDC_UP	MSigDB_C7	9	184	1518	17.9288	3.99896	4.8913	0	-2.5118	0.0120117	0.0517994	KDM5B|MAGI3|MTARC2|RNF128|SEMA3F|SPHK1|STXBP1|TSPAN8|UGDH
GSE43863_NAIVE_VS_MEMORY_LY6C_INT_CXCR5POS_CD4_TCELL_D150_LCMV_UP	MSigDB_C7	9	184	1518	17.9288	3.99896	4.8913	0	-2.5118	0.0120117	0.0517994	AOC1|GPR34|MARVELD1|MSRB3|NDRG2|PDE2A|PRSS23|SNCAIP|UGDH
GSE9960_HEALTHY_VS_GRAM_NEG_AND_POS_SEPSIS_PBMC_DN	MSigDB_C7	9	184	1518	17.9288	3.99896	4.8913	0	-2.5118	0.0120117	0.0517994	CCN2|CPA3|CRYBG3|GOLIM4|OSMR|PIK3R1|SH3D19|TCEAL1|TMEFF1
HALLMARK_ALLOGRAFT_REJECTION	MSigDB_H	9	184	1518	17.9288	3.99896	4.8913	0	-2.5118	0.0120117	0.0517994	ACVR2A|CCL11|CCL19|INHBA|INHBB|LTB|TGFB2|THY1|TIMP1
calmodulin binding [GoID:GO:0005516; evidenceTypes:IBA|IC|IDA|IEA|IMP|IPI|ISS|NAS|TAS]	GeneOntology_MF	25	160	1518	15.5902	3.73196	15.625	1	2.51176	0.0120131	0.0517994	AEBP1|AKAP12|CALD1|CAMSAP2|CASK|CNN1|CNN3|GEM|KCNN2|MAP2|MYH10|MYH11|MYLK|MYO10|MYO1B|MYO5B|NGFR|PDE1A|PLCB1|RASGRF2|RGS16|RGS4|RRAD|SPHK1|TJP1
hormone transport [GoID:GO:0009914; evidenceTypes:IBA|IC|IDA|IEA|IGI|IMP|IPI|ISS|NAS|TAS]	GeneOntology_BP	33	226	1518	22.0212	4.42588	14.6018	1	2.51184	0.0120103	0.0517994	ADIPOQ|ADRA2A|AGTR1|ANO1|ANXA1|C1QTNF1|CAMK2N1|CCN3|EDN1|EFNA5|FZD4|GHRL|GJA1|INHBA|INHBB|KDM5B|LRP1|MYRIP|NIBAN2|OSM|RAB11FIP5|RAPGEF4|SCG5|SELENOM|SFRP1|SLC16A10|SLC16A2|SNAP25|SOX4|SYTL4|TAC1|TBX3|TNFSF11
chr6q14	MSigDB_C1	8	33	1518	3.21548	1.70182	24.2424	1	2.50984	0.0120788	0.0519892	COL12A1|FILIP1|LCA5|NT5E|PGM3|SH3BGRL2|SNAP91|TPBG
KEGG_PROTEASOME	MSigDB_C2	0	43	1518	4.18987	1.94201	0	0	-2.50923	0.0120996	0.0519892
PID_ARF6_PATHWAY	MSigDB_C2	8	33	1518	3.21548	1.70182	24.2424	1	2.50984	0.0120788	0.0519892	AGTR1|CYTH3|EFNA1|EPHA2|GNA11|GNA14|GULP1|HGF
REACTOME_RESPONSE_OF_EIF2AK4_GCN2_TO_AMINO_ACID_DEFICIENCY	MSigDB_C2	0	43	1518	4.18987	1.94201	0	0	-2.50923	0.0120996	0.0519892
REACTOME_TBC_RABGAPS	MSigDB_C2	0	43	1518	4.18987	1.94201	0	0	-2.50923	0.0120996	0.0519892
WP_G1_TO_S_CELL_CYCLE_CONTROL	MSigDB_C2	1	63	1518	6.13865	2.34914	1.5873	0	-2.50906	0.0121054	0.0519892	CREB3L1
YU_MYC_TARGETS_UP	MSigDB_C2	0	43	1518	4.18987	1.94201	0	0	-2.50923	0.0120996	0.0519892
CTCTATG_MIR368	MSigDB_C3	8	33	1518	3.21548	1.70182	24.2424	1	2.50984	0.0120788	0.0519892	DACH1|EYA4|MMP19|MYLK|NFIB|PARD3B|RGS4|SATB2
MIR4744	MSigDB_C3	24	152	1518	14.8107	3.63841	15.7895	1	2.50983	0.012079	0.0519892	ACSS3|ALKAL2|ANKRD50|ARHGAP32|CCN4|COL6A6|CRYBG3|DSEL|EFEMP1|GPM6B|HEPH|IGF1|KLF5|NCKAP5|NTRK2|PDE7B|PRELP|PRRG1|REEP1|REPS2|RGS5|RUNX1T1|SDC2|TEAD1
MODULE_158	MSigDB_C4	0	43	1518	4.18987	1.94201	0	0	-2.50923	0.0120996	0.0519892
GSE14350_TREG_VS_TEFF_IN_IL2RB_KO_DN	MSigDB_C7	24	152	1518	14.8107	3.63841	15.7895	1	2.50983	0.012079	0.0519892	ADAMTS12|APOLD1|CCDC3|CLSTN3|CTTNBP2|GSTT1|GSTT2|HOXD8|HTR2B|KDELR2|KDR|LOXL2|LOXL4|MAOA|NSG1|OLFML2A|PAPSS2|PCGF2|PRKD1|SLC16A14|SLC4A11|STARD10|TIMP3|TMEM74B
DESCARTES_FETAL_HEART_SCHWANN_CELLS	MSigDB_C8	8	33	1518	3.21548	1.70182	24.2424	1	2.50984	0.0120788	0.0519892	ALDH1A3|ASPA|CLDN14|ITIH5|MYOT|OLFML2A|TSPAN11|XKR4
DURANTE_ADULT_OLFACTORY_NEUROEPITHELIUM_RESPIRATORY_HORIZONTAL_BASAL_CELLS	MSigDB_C8	8	33	1518	3.21548	1.70182	24.2424	1	2.50984	0.0120788	0.0519892	ANXA1|ANXA2|CD9|KLF5|KRT18|NTS|PERP|S100A16
integral component of postsynaptic specialization membrane [GoID:GO:0099060; evidenceTypes:IBA|IEA|IMP|ISS]	GeneOntology_CC	8	33	1518	3.21548	1.70182	24.2424	1	2.50984	0.0120788	0.0519892	CDH2|CLSTN2|CLSTN3|LRFN5|LRRC4C|NECTIN3|NLGN1|PLPPR4
small ribosomal subunit [GoID:GO:0015935; evidenceTypes:IBA|IDA|IEA|ISS|NAS]	GeneOntology_CC	0	43	1518	4.18987	1.94201	0	0	-2.50923	0.0120996	0.0519892
deoxyribonuclease activity [GoID:GO:0004536; evidenceTypes:IBA|IDA|IEA|IMP|ISS|TAS]	GeneOntology_MF	1	63	1518	6.13865	2.34914	1.5873	0	-2.50906	0.0121054	0.0519892	EXD2
phospholipase A2 activity [GoID:GO:0004623; evidenceTypes:IBA|IDA|IEA|IMP|ISS|NAS|TAS]	GeneOntology_MF	8	33	1518	3.21548	1.70182	24.2424	1	2.50984	0.0120788	0.0519892	AGTR1|ANG|ANXA1|ANXA2|ANXA2P2|ANXA3|LRP1|PLA2G2A
snRNA binding [GoID:GO:0017069; evidenceTypes:IBA|IDA|IEA|IPI|NAS]	GeneOntology_MF	0	43	1518	4.18987	1.94201	0	0	-2.50923	0.0120996	0.0519892
developmental pigmentation [GoID:GO:0048066; evidenceTypes:IBA|IDA|IEA|IMP|ISS|TAS]	GeneOntology_BP	8	33	1518	3.21548	1.70182	24.2424	1	2.50984	0.0120788	0.0519892	EDNRB|ENPP1|GLI3|GNA11|KIT|KITLG|OCA2|SPNS2
mRNA polyadenylation [GoID:GO:0006378; evidenceTypes:IBA|IDA|IEA|IMP|ISS|TAS]	GeneOntology_BP	0	43	1518	4.18987	1.94201	0	0	-2.50923	0.0120996	0.0519892
maturation of SSU-rRNA [GoID:GO:0030490; evidenceTypes:IBA|IEA|IMP|ISS]	GeneOntology_BP	0	43	1518	4.18987	1.94201	0	0	-2.50923	0.0120996	0.0519892
mitochondrial electron transport, NADH to ubiquinone [GoID:GO:0006120; evidenceTypes:IBA|IEA|IMP|NAS|TAS]	GeneOntology_BP	0	43	1518	4.18987	1.94201	0	0	-2.50923	0.0120996	0.0519892
myoblast fusion [GoID:GO:0007520; evidenceTypes:IBA|IDA|IEA|IMP|ISS|TAS]	GeneOntology_BP	8	33	1518	3.21548	1.70182	24.2424	1	2.50984	0.0120788	0.0519892	ADAM12|ADAMTS5|CD9|EHD2|JAM2|NPHS1|PTGFRN|TANC1
negative regulation of chromosome segregation [GoID:GO:0051985; evidenceTypes:IBA|IDA|IEA|IMP|ISS|NAS|TAS]	GeneOntology_BP	0	43	1518	4.18987	1.94201	0	0	-2.50923	0.0120996	0.0519892
negative regulation of chromosome separation [GoID:GO:1905819; evidenceTypes:IBA|IDA|IEA|IMP|ISS|NAS|TAS]	GeneOntology_BP	0	43	1518	4.18987	1.94201	0	0	-2.50923	0.0120996	0.0519892
protein sumoylation [GoID:GO:0016925; evidenceTypes:EXP|IBA|IDA|IEA|IMP|ISS|TAS]	GeneOntology_BP	0	43	1518	4.18987	1.94201	0	0	-2.50923	0.0120996	0.0519892
pyrimidine nucleotide metabolic process [GoID:GO:0006220; evidenceTypes:IBA|IDA|IEA|IMP|NAS|TAS]	GeneOntology_BP	0	43	1518	4.18987	1.94201	0	0	-2.50923	0.0120996	0.0519892
regulation of gene silencing by miRNA [GoID:GO:0060964; evidenceTypes:IBA|IC|IDA|IEA|IGI|IMP|ISS|TAS]	GeneOntology_BP	0	43	1518	4.18987	1.94201	0	0	-2.50923	0.0120996	0.0519892
regulation of mitotic sister chromatid separation [GoID:GO:0010965; evidenceTypes:IBA|IDA|IEA|IMP|ISS|NAS|TAS]	GeneOntology_BP	1	63	1518	6.13865	2.34914	1.5873	0	-2.50906	0.0121054	0.0519892	HECW2
response to nutrient [GoID:GO:0007584; evidenceTypes:IBA|IC|IDA|IEA|IEP|IMP|ISS|NAS|TAS]	GeneOntology_BP	23	144	1518	14.0312	3.54228	15.9722	1	2.50914	0.0121027	0.0519892	ADIPOQ|AKR1C3|ALPL|BCHE|COL1A1|CYP26B1|GAS6|IGFBP2|KANK2|LPL|MAP1B|MN1|NQO1|POSTN|PTN|SFRP1|SFRP2|SNAI2|SPARC|STC1|STC2|TNFRSF11B|VCAM1
semaphorin-plexin signaling pathway [GoID:GO:0071526; evidenceTypes:IBA|IDA|IEA|IGI|IMP|ISS]	GeneOntology_BP	8	33	1518	3.21548	1.70182	24.2424	1	2.50984	0.0120788	0.0519892	NRP1|PLXNA2|SEMA3A|SEMA3C|SEMA3F|SEMA3G|SEMA4C|SEMA5A
Blimp_Bcell_repressed (PMID:12150891)	SignatureDB	1	63	1518	6.13865	2.34914	1.5873	0	-2.50906	0.0121054	0.0519892	FCER2
Chromosome partition	UniProt-Keyword	0	43	1518	4.18987	1.94201	0	0	-2.50923	0.0120996	0.0519892
REACTOME_RAC3_GTPASE_CYCLE	MSigDB_C2	15	82	1518	7.98999	2.67842	18.2927	1	2.50872	0.0121169	0.0520263	ARAP3|ARHGAP21|ARHGAP32|ARHGAP42|ARHGAP6|CAV1|DSG2|EPHA2|FERMT2|ITGB1|JAG1|MCAM|NCKAP1|PIK3R1|SYDE1
MIR140_5P	MSigDB_C3	15	82	1518	7.98999	2.67842	18.2927	1	2.50872	0.0121169	0.0520263	ADAMTS5|BICC1|C1R|DOK4|EPB41L2|FBN1|GALNT16|IGFBP5|JAG1|ROR1|TANC2|TBC1D12|TGFBR1|TSPAN12|VEGFA
ZNF236_TARGET_GENES	MSigDB_C3	8	170	1518	16.5646	3.84557	4.70588	0	-2.50769	0.0121523	0.0521468	DENND2B|DNAJB4|EPS8|LRP6|PCAT6|PMP22|PPP1R13L|TUBB2B
GSE24972_MARGINAL_ZONE_BCELL_VS_FOLLICULAR_BCELL_DN	MSigDB_C7	7	156	1518	15.2005	3.68549	4.48718	0	-2.50786	0.0121466	0.0521468	CD151|EPHX2|FN1|FRMD6|HS3ST1|INHBA|PLCB4
GSE40274_IRF4_VS_FOXP3_AND_IRF4_TRANSDUCED_ACTIVATED_CD4_TCELL_UP	MSigDB_C7	8	170	1518	16.5646	3.84557	4.70588	0	-2.50769	0.0121523	0.0521468	ANKRD6|CD163L1|CLDN12|INPP5A|NCKAP1|NRP1|STEAP2|ZBTB8A
GSE4142_NAIVE_VS_GC_BCELL_DN	MSigDB_C7	8	170	1518	16.5646	3.84557	4.70588	0	-2.50769	0.0121523	0.0521468	AGTR1|CC2D2A|CD34|FCER2|LRRN4CL|MTARC2|SCARA5|UGGT2
GSE6269_HEALTHY_VS_E_COLI_INF_PBMC_UP	MSigDB_C7	8	170	1518	16.5646	3.84557	4.70588	0	-2.50769	0.0121523	0.0521468	BACE2|COL6A2|ERBB2|HS3ST1|NR3C2|NRCAM|P3H1|PRSS23
cytoskeleton [GoID:GO:0005856; evidenceTypes:IBA|IC|IDA|IEA|IMP|IPI|ISS|NAS|TAS]	GeneOntology_CC	211	1878	1518	182.99	12.0524	11.2354	1	2.50513	0.0122408	0.0525199	ABLIM3|ACTA2|ACTC1|AFAP1|AFAP1L1|AGRN|AKAP12|ANG|ANK2|ANXA1|ARAP3|ARHGAP21|ARHGAP32|ARHGAP6|ARHGEF10|ARMC9|CALD1|CAMSAP2|CAPN6|CASK|CC2D2A|CDC14B|CDC42BPA|CDC42EP4|CDC42EP5|CDH1|CDH2|CEP112|CEP131|CEP170B|CFAP300|CGNL1|CLDN5|CLIP3|CLMP|CLU|CNN1|CNN3|CORO2B|CRYAB|CTTN|CTTNBP2|CYS1|DAG1|DDR2|DIXDC1|DLC1|DLG5|DNM1|DPYSL3|DSP|DST|DYNC1I1|DYNC2H1|DZIP1|EHD2|EML1|ENAH|EPB41L1|EPB41L2|EPB41L4A|EPHA3|EVC|EVC2|EXD2|FAM107A|FAM110B|FAM110C|FBLIM1|FBXL7|FERMT2|FGD5|FGF13|FHOD3|FIGN|FILIP1|FNBP1L|FRMD6|FRY|FSCN1|GEM|GLI3|GNAI1|GNG12|HECW2|ID1|INTU|IQCA1|JAM3|KANK3|KAZN|KCTD1|KIF26A|KIFAP3|KITLG|KRT18|LAD1|LCA5|LIMA1|LIMCH1|LMOD1|LRP1|LRRC49|MAMLD1|MAP1A|MAP1B|MAP1LC3C|MAP2|MAP7|MARVELD1|MICALL2|MID1|MID2|MLF1|MPZL2|MTUS1|MYH10|MYH11|MYL9|MYLK|MYO10|MYO1B|MYO5B|MYOT|MYOZ2|MYRIP|MYZAP|NAV1|NAV3|NCKAP1|NCKAP5|NDN|NEK11|NES|NEURL1B|NEXN|NINL|NOSTRIN|NOTCH3|NOX4|NRP1|NUAK1|OBSL1|PALLD|PARD3|PARVA|PDLIM3|PDLIM7|PEA15|PGM5|PHLDB2|PKD2|PKP4|PLEKHH2|PLK2|PLS3|PODXL|PPP1R12B|PRKCI|PRKCZ|PROCR|PTPN13|PTPN14|PTPN21|RAB11FIP5|RAB23|RAI14|RAPH1|REEP1|RELL1|RFLNA|RHOBTB1|RNF128|ROR1|ROR2|RPS6KA2|SAA1|SCIN|SELE|SEPTIN10|SEPTIN11|SGCB|SGCD|SH3PXD2A|SHROOM2|SMAD7|SMTN|SNAP25|SORBS2|STXBP1|SVIL|SYNC|SYNM|SYNPO2|TACC2|TAGLN|TEK|TGFB1I1|TJP1|TNKS1BP1|TPM1|TPM2|TPPP3|TRIP10|TUBA1A|TUBB2B|TUBB6|VCAM1|WASF3|WASL|YES1
GSE20715_0H_VS_24H_OZONE_LUNG_UP	MSigDB_C7	29	193	1518	18.8057	4.0944	15.0259	1	2.50479	0.0122525	0.052564	ALDH7A1|ARMCX1|BEX2|CD36|CDH5|CSRP1|CYTH3|EMP2|FXYD1|GNG11|ICAM2|KDR|LXN|MEOX2|MMP11|NREP|PDGFA|PPP2R3A|RAMP1|RASGRF2|SCN7A|SEPTIN10|SLC40A1|SPNS2|SPRYD3|TANC1|TCEA3|TGFB2|TMEFF1
MIR6838_5P	MSigDB_C3	60	461	1518	44.9193	6.27258	13.0152	1	2.50357	0.0122949	0.0527393	ACVR2A|ADAMTS3|ADGRL1|AMOTL1|ARHGAP32|ARMCX2|BCL2L2|CACNA2D1|CASK|COL12A1|CYP26B1|DCLK1|DIXDC1|DNAJB4|ENAH|FAM110C|FERMT2|FGF7|GAREM1|GHR|HSPG2|INSR|ISLR|LAMC1|LRP6|LRRN3|LURAP1L|MAP7|MEOX2|MYLK|MYO5B|NAV1|NSG1|PARVA|PCDH17|PDK4|PIK3R1|PLPP1|PTPRD|RARB|RASSF8|RBM24|RELN|RGMA|RSPO3|RUNDC3B|RUNX1T1|SALL4|SEMA3A|SLIT2|SMAD7|SPRYD3|STOX2|TENM2|TGFBR3|TMEM178B|VEGFA|ZC2HC1A|ZFHX3|ZFHX4
KEGG_LYSOSOME	MSigDB_C2	4	112	1518	10.9132	3.12724	3.57143	0	-2.50303	0.0123135	0.0527936	CTSF|HYAL1|LAPTM4A|LAPTM4B
DNA integrity checkpoint signaling [GoID:GO:0031570; evidenceTypes:IBA|IDA|IEA|IGI|IMP|ISS|NAS|TAS]	GeneOntology_BP	4	112	1518	10.9132	3.12724	3.57143	0	-2.50303	0.0123135	0.0527936	CDC14B|NEK11|PLK2|SOX4
regulation of DNA repair [GoID:GO:0006282; evidenceTypes:IBA|IDA|IEA|IEP|IMP|ISS|NAS|TAS]	GeneOntology_BP	4	112	1518	10.9132	3.12724	3.57143	0	-2.50303	0.0123135	0.0527936	EYA2|EYA4|NPAS2|TWIST1
Leucine_starve_up (PMID:12101249)	SignatureDB	4	112	1518	10.9132	3.12724	3.57143	0	-2.50303	0.0123135	0.0527936	BMP1|FCER2|PRELP|TFF3
Cell_cycle_Cho (PMID:11137997)	SignatureDB	63	488	1518	47.5502	6.44789	12.9098	1	2.50043	0.0124042	0.0531764	ALPK2|ANGPT1|ARHGAP29|CCN2|CNKSR3|COL6A1|COL6A3|CSPG4|DKK1|DPYSL3|EDN1|ELN|ERRFI1|FERMT2|FRMD6|GSTT2|GUCY1A1|HBEGF|INHBB|ITGA5|ITGA6|KDM5B|KLF5|LAMB1|LAMC1|LARP6|MAMLD1|MATN2|MEDAG|MFAP5|MYL9|NAP1L3|NAV1|NAV2|NIBAN2|NID2|NT5E|NTRK2|NUAK1|PDGFRA|PDLIM7|PDZRN3|PLAT|PLPPR4|PPP1R1A|PTGFR|PTPRD|PTPRG|RAB11FIP5|RAB23|RALA|RAPH1|RBPMS|RGN|RGS4|RUNX1T1|SMTN|SOX4|SPRY4|STC1|TGFBR1|TM4SF1|TPD52L1
MIR101_3P	MSigDB_C3	54	408	1518	39.7551	5.91134	13.2353	1	2.49991	0.0124223	0.0532476	ADAMTS3|AFAP1|ANKRD50|ASPN|BTBD3|CALCRL|CDH5|CNTN3|COL10A1|COL12A1|CRISPLD1|CSRP2|CTTNBP2|DAG1|DCBLD2|DLG5|EMP1|EMP2|ENPP2|FAM114A1|FZD4|GFRA1|GJA1|HEY2|HTRA3|LGI2|LRCH2|MAGI2|MEX3B|MRTFB|MSX1|NID2|NOVA1|NPNT|NRCAM|PCDH7|PI15|PLXNA2|PRICKLE1|ROBO2|SEMA3G|SEPTIN11|SH3PXD2A|SIX4|SMARCA1|SOCS2|STC1|TBC1D12|TGFBR1|TGFBR3|TJP1|VLDLR|WWTR1|ZFHX4
GSE1740_MCSF_VS_MCSF_AND_IFNG_DAY2_DERIVED_MACROPHAGE_DN	MSigDB_C7	10	197	1518	19.1955	4.13607	5.07614	0	-2.49966	0.0124314	0.0532734	GLCE|GNG12|HOMER3|RRAGA|S1PR3|SEMA3C|THBS1|TMCO3|TMEM52B|TPST1
GSE24634_TEFF_VS_TCONV_DAY3_IN_CULTURE_UP	MSigDB_C7	10	197	1518	19.1955	4.13607	5.07614	0	-2.49966	0.0124314	0.0532734	CHN1|GFPT2|LTB|MAOA|PLPP1|PON3|PTPRK|RGS16|SEPTIN11|SLC39A14
GRE_C	MSigDB_C3	18	105	1518	10.2311	3.02862	17.1429	1	2.49956	0.0124346	0.0532809	ANGPTL2|CCN2|EVA1C|FRY|LHX6|LMOD1|LOXL1|LRRN3|MBNL2|MYCT1|NCKAP5|NR2F1|PIK3R1|PRG4|PRRX1|RBM24|SEMA3A|SLC7A2
BHAT_ESR1_TARGETS_NOT_VIA_AKT1_UP	MSigDB_C2	28	185	1518	18.0262	4.00968	15.1351	1	2.4988	0.0124615	0.0533896	ADCY9|ALPL|C1QTNF6|CA12|CCDC3|CHSY1|CNKSR3|DEPTOR|FHL2|IGFBP4|KAZN|LHX6|LONRF2|OLFML3|PDLIM3|PKIB|PRSS23|REEP1|SOX8|STC2|SVIL|SYNDIG1|SYTL4|TPD52L1|TSKU|TUBB2B|VWF|ZNF703
regulation of DNA metabolic process [GoID:GO:0051052; evidenceTypes:IBA|IC|IDA|IEA|IEP|IGI|IMP|ISS|NAS|TAS]	GeneOntology_BP	19	314	1518	30.5958	5.2019	6.05096	0	-2.49724	0.0125165	0.053619	ADIPOQ|ANXA3|DACH1|EYA2|EYA4|GJA1|GREM1|HGF|NIBAN2|NPAS2|PAK3|PDGFA|PDGFRB|PKIB|RGN|SMOC2|TOM1L1|TWIST1|WT1
amide binding [GoID:GO:0033218; evidenceTypes:IBA|IC|IDA|IEA|IMP|IPI|ISS|NAS|TAS]	GeneOntology_MF	43	312	1518	30.4009	5.18564	13.7821	1	2.49672	0.0125349	0.0536913	ANG|APBB2|AVPR1A|BACE1|BCHE|CALCRL|CD36|CEMIP|CLEC4M|CLIP3|CLU|CRYAB|EDNRB|ENPEP|EPDR1|EPHA4|FKBP10|FKBP7|FZD4|GHR|GLTP|GPRASP2|GSTM3|HSPG2|INHBA|INSR|KDELR2|KDELR3|LAPTM4B|LEPR|LRP1|MGST1|NGFR|NLGN1|PCSK5|PIK3R1|PPIC|RAMP1|RAMP2|RAMP3|SLC40A1|TGFB2|TRHDE
SAKAI_CHRONIC_HEPATITIS_VS_LIVER_CANCER_UP	MSigDB_C2	2	80	1518	7.79511	2.64573	2.5	0	-2.49534	0.0125837	0.0538548	GSTT2|RNASE4
respirasome [GoID:GO:0070469; evidenceTypes:IBA|IDA|IEA|IMP|ISS|NAS|TAS]	GeneOntology_CC	2	80	1518	7.79511	2.64573	2.5	0	-2.49534	0.0125837	0.0538548	COX7A1|NDUFA4L2
DNA polymerase activity [GoID:GO:0034061; evidenceTypes:IBA|IC|IDA|IEA|IGI|IMP|ISS|NAS|TAS]	GeneOntology_MF	2	80	1518	7.79511	2.64573	2.5	0	-2.49534	0.0125837	0.0538548	GREM1|PKIB
protein lipidation [GoID:GO:0006497; evidenceTypes:IBA|IDA|IEA|IGI|IMP|ISS|TAS]	GeneOntology_BP	2	80	1518	7.79511	2.64573	2.5	0	-2.49534	0.0125837	0.0538548	CLIP3|ZDHHC9
ubiquitin-dependent ERAD pathway [GoID:GO:0030433; evidenceTypes:IBA|IC|IDA|IEA|IGI|IMP|ISS|TAS]	GeneOntology_BP	2	80	1518	7.79511	2.64573	2.5	0	-2.49534	0.0125837	0.0538548	CAV1|FBXO17
Chiche(PMID: 24644022)-2014_M5.3	PAPER	2	80	1518	7.79511	2.64573	2.5	0	-2.49534	0.0125837	0.0538548	ARL4A|FHL2
Chiche(PMID: 24644022)-2014_M7.21	PAPER	2	80	1518	7.79511	2.64573	2.5	0	-2.49534	0.0125837	0.0538548	LGALS1|MXRA7
KYNG_DNA_DAMAGE_UP	MSigDB_C2	27	177	1518	17.2467	3.92305	15.2542	1	2.49348	0.0126498	0.0541117	ADAM12|ADAMTS3|AVPR1A|BCL2L2|BDH2|C1QTNF6|CHL1|CRABP2|ENPP5|FBLN1|FRZB|HBEGF|KCNK1|LRP1|MECOM|MSX2|MYO5B|NRCAM|PCSK5|PTGFRN|PTPRK|SLCO2A1|SOX7|SYNC|TIE1|VCAM1|WNT5A
MIR5003_5P	MSigDB_C3	27	177	1518	17.2467	3.92305	15.2542	1	2.49348	0.0126498	0.0541117	ADGRD1|ANK2|CACNA2D1|CAMSAP2|CNTN1|DIPK2B|FAM110B|KHDRBS3|LRRN1|MAGI3|MATN2|MYRIP|NEXN|PALLD|PKIB|PLPPR4|RHOBTB1|RNF144A|ROBO2|SMOC2|SNAP91|SRGAP1|SUSD5|TAC1|TAFA2|TM4SF1|ZNF704
GSE25123_IL4_VS_IL4_AND_ROSIGLITAZONE_STIM_MACROPHAGE_DAY10_UP	MSigDB_C7	27	177	1518	17.2467	3.92305	15.2542	1	2.49348	0.0126498	0.0541117	AMOTL1|ANGPTL2|BTBD3|CLDN12|CRYBG3|EPDR1|ITGAV|KDELR2|KRT18|LGALS1|MATN2|NCKAP1|NEURL1B|NID2|NRP1|PCOLCE2|PDLIM7|POGLUT3|PPFIBP1|PTPN13|RNASE4|RNF128|S100A6|SNAI2|SNX33|SNX7|TNFSF11
MANNO_MIDBRAIN_NEUROTYPES_HNPROG	MSigDB_C8	27	177	1518	17.2467	3.92305	15.2542	1	2.49348	0.0126498	0.0541117	ADAMTS5|ARHGAP28|ARL4A|ASPA|BDH2|BHLHE22|BOC|CHST1|DOK5|EBF2|EFS|EPHA4|GULP1|MEGF6|MUSTN1|NES|NPTX2|PDE1A|PDPN|PTX3|RGS4|SEMA3A|SLC6A8|THSD7A|TSPAN11|TSPAN18|WNT5A
MIR599	MSigDB_C3	14	75	1518	7.30791	2.56213	18.6667	1	2.49269	0.0126778	0.0542186	ADAM12|CYP26B1|EDIL3|IGF1|JAM2|LMCD1|LRRC4C|MYOZ2|NFIA|PLCB4|PRKD1|QSOX1|TGFB2|XG
myoblast differentiation [GoID:GO:0045445; evidenceTypes:IBA|IDA|IEA|IGI|IMP|ISS|NAS|TAS]	GeneOntology_BP	14	75	1518	7.30791	2.56213	18.6667	1	2.49269	0.0126778	0.0542186	BOC|CDON|EPAS1|GREM1|IGF1|IGFBP3|JAG1|LGALS1|PLCB1|PRICKLE1|RBM24|SDC1|SOX8|TBX3
AMIT_EGF_RESPONSE_240_MCF10A	MSigDB_C2	6	21	1518	2.04622	1.35811	28.5714	1	2.49094	0.0127404	0.0542706	AKAP12|PCDH7|PTHLH|SOCS2|TGFA|TNFRSF12A
BACOLOD_RESISTANCE_TO_ALKYLATING_AGENTS_UP	MSigDB_C2	6	21	1518	2.04622	1.35811	28.5714	1	2.49094	0.0127404	0.0542706	ACKR1|CDH11|HTRA1|IGF1|SEMA3A|SHOX2
CHIBA_RESPONSE_TO_TSA_DN	MSigDB_C2	6	21	1518	2.04622	1.35811	28.5714	1	2.49094	0.0127404	0.0542706	DSP|GRB10|ITGA1|ITGAV|LAMB1|TGFB2
HUNSBERGER_EXERCISE_REGULATED_GENES	MSigDB_C2	7	27	1518	2.63085	1.53966	25.9259	1	2.49073	0.012748	0.0542706	ADGRL1|MFGE8|NPTX2|NTRK2|PCK1|PRKCI|SCG2
KRIGE_RESPONSE_TO_TOSEDOSTAT_24HR_UP	MSigDB_C2	54	734	1518	71.5201	7.84308	7.35695	0	-2.49224	0.0126939	0.0542706	ALDH1L2|ANXA3|APOLD1|ARHGEF40|ARRDC4|B3GNT5|CCDC71L|CDC42BPA|CTTN|ERRFI1|FILIP1L|FLRT2|GRB10|HBEGF|ITGAV|JAG1|KLF10|LGALS1|LIN7A|MANSC1|MAP7|MBNL2|MSRB2|MYO1B|NEDD4|NQO1|NRP1|PGM3|PKD2|PLEKHA1|PLEKHA5|PRKCA|PTGR1|RCN1|RGS16|SDC2|SEMA4C|SGCB|SH3PXD2A|SH3RF3|SH3YL1|SHISA2|STC2|TCEA3|TMEM52B|TNFRSF10D|TRIQK|TUBA1A|TWIST1|UGGT2|VEGFA|VLDLR|WWTR1|ZCCHC24
PID_S1P_S1P1_PATHWAY	MSigDB_C2	6	21	1518	2.04622	1.35811	28.5714	1	2.49094	0.0127404	0.0542706	GNAI1|ITGAV|KDR|PDGFRB|SPHK1|VEGFA
REACTOME_NEPHRIN_FAMILY_INTERACTIONS	MSigDB_C2	6	21	1518	2.04622	1.35811	28.5714	1	2.49094	0.0127404	0.0542706	CASK|KIRREL1|MAGI2|NPHS1|PIK3R1|WASL
REACTOME_PLASMA_LIPOPROTEIN_REMODELING	MSigDB_C2	6	21	1518	2.04622	1.35811	28.5714	1	2.49094	0.0127404	0.0542706	ANGPTL4|CETP|GPIHBP1|LPL|PCSK5|PCSK6
TING_SILENCED_BY_DICER	MSigDB_C2	7	27	1518	2.63085	1.53966	25.9259	1	2.49073	0.012748	0.0542706	DEPP1|LHFPL6|SERTAD4|SFRP4|SLC40A1|SPARC|TM4SF1
VALK_AML_CLUSTER_2	MSigDB_C2	7	27	1518	2.63085	1.53966	25.9259	1	2.49073	0.012748	0.0542706	CLU|DOCK1|GRB10|GUCY1A1|JAG1|LAPTM4B|SCHIP1
WILLERT_WNT_SIGNALING	MSigDB_C2	6	21	1518	2.04622	1.35811	28.5714	1	2.49094	0.0127404	0.0542706	EDNRB|GJA1|GSTM3|MSX2|TNFRSF11B|VCAN
XIE_LT_HSC_S1PR3_OE_UP	MSigDB_C2	7	27	1518	2.63085	1.53966	25.9259	1	2.49073	0.012748	0.0542706	AKAP12|ARHGAP6|CD36|CPA3|CTTN|NID1|VCAN
STAT5A_02	MSigDB_C3	19	113	1518	11.0106	3.14106	16.8142	1	2.49128	0.0127285	0.0542706	ARL4A|EMP1|ENPP2|GJA5|HOXB6|IPO11|KCNJ8|KITLG|LHX6|LRRN3|NCKAP5|PDK4|PIK3R1|PTPN21|SDC1|SOCS2|SRPX|STC1|ZNF423
MORF_PSMF1	MSigDB_C4	6	141	1518	13.7389	3.50553	4.25532	0	-2.4912	0.0127312	0.0542706	CNTN6|DPT|KANK2|KANK3|OSR1|TANC2
PTEN_DN.V2_UP	MSigDB_C6	19	113	1518	11.0106	3.14106	16.8142	1	2.49128	0.0127285	0.0542706	AKR1C3|ALDH1A3|ANGPTL4|ANXA3|BNC2|CHRDL1|EMP1|GNA14|HSPB8|LAMA3|LOXL2|LPAR1|NAV3|NID2|RHBDF1|SPOCK1|THBS4|TNFRSF10D|TP53I3
GSE15330_GRANULOCYTE_MONOCYTE_PROGENITOR_VS_PRO_BCELL_DN	MSigDB_C7	9	183	1518	17.8313	3.98821	4.91803	0	-2.49165	0.0127152	0.0542706	BEX3|EMCN|EPAS1|ERRFI1|GLTP|PON2|QPRT|S100A13|S100A6
GSE16450_CTRL_VS_IFNA_6H_STIM_MATURE_NEURON_CELL_LINE_DN	MSigDB_C7	9	183	1518	17.8313	3.98821	4.91803	0	-2.49165	0.0127152	0.0542706	BOK|CNN1|CSRP1|ITGB1|LAPTM4A|NID2|RRAGA|S100A10|S100A6
GSE17721_LPS_VS_CPG_4H_BMDC_DN	MSigDB_C7	9	183	1518	17.8313	3.98821	4.91803	0	-2.49165	0.0127152	0.0542706	AOC1|ARSI|C3ORF70|HEPH|PEA15|RNASE4|SHISA2|SHOX2|SVIL
GSE17721_LPS_VS_GARDIQUIMOD_1H_BMDC_DN	MSigDB_C7	9	183	1518	17.8313	3.98821	4.91803	0	-2.49165	0.0127152	0.0542706	AKAP12|C3|CCDC71L|HIGD1B|IGF2|ITGB1|KLF10|MATN2|SOX4
GSE19401_PAM2CSK4_VS_RETINOIC_ACID_STIM_FOLLICULAR_DC_UP	MSigDB_C7	9	183	1518	17.8313	3.98821	4.91803	0	-2.49165	0.0127152	0.0542706	ADAMTS9|CAVIN1|DUSP7|DYNC1I1|FGF7|HES1|NLGN4X|TNFAIP1|TSPAN12
GSE360_CTRL_VS_T_GONDII_MAC_UP	MSigDB_C7	9	183	1518	17.8313	3.98821	4.91803	0	-2.49165	0.0127152	0.0542706	BCL2L2|COL6A2|F13A1|GAS6|MCC|MYOZ2|NDRG2|SELENOP|ST3GAL6
GSE36476_YOUNG_VS_OLD_DONOR_MEMORY_CD4_TCELL_72H_TSST_ACT_DN	MSigDB_C7	9	183	1518	17.8313	3.98821	4.91803	0	-2.49165	0.0127152	0.0542706	AASS|EXT1|FAM13A|GLCE|HLF|PLEKHA1|POGLUT1|RGS16|TRIP10
GSE39110_DAY3_VS_DAY6_POST_IMMUNIZATION_CD8_TCELL_WITH_IL2_TREATMENT_UP	MSigDB_C7	9	183	1518	17.8313	3.98821	4.91803	0	-2.49165	0.0127152	0.0542706	DSP|FBLN1|FHL2|LAMC1|LGALS1|NPNT|PERP|POGLUT3|SGIP1
GSE40274_FOXP3_VS_FOXP3_AND_HELIOS_TRANSDUCED_ACTIVATED_CD4_TCELL_UP	MSigDB_C7	19	113	1518	11.0106	3.14106	16.8142	1	2.49128	0.0127285	0.0542706	ADAMTS1|AKAP12|ANKRD29|ANKRD6|APBB2|COLEC12|HTRA3|IGDCC4|IGFBP6|NTRK2|PCDH12|RPS6KA2|SCHIP1|SEMA5A|SLC4A11|TBX3|TENM4|TFPI|ZBTB16
GSE41867_DAY8_VS_DAY15_LCMV_ARMSTRONG_EFFECTOR_CD8_TCELL_UP	MSigDB_C7	19	113	1518	11.0106	3.14106	16.8142	1	2.49128	0.0127285	0.0542706	ABCA17P|DKK2|EFNA1|KIF26A|LGI2|PARD3|PDGFRB|PLXDC1|PODN|PROCR|PTPRF|RNF180|SCUBE2|SELE|SFRP4|SLC4A11|SNAP25|SSPN|THY1
DESCARTES_FETAL_INTESTINE_LYMPHATIC_ENDOTHELIAL_CELLS	MSigDB_C8	6	21	1518	2.04622	1.35811	28.5714	1	2.49094	0.0127404	0.0542706	CCL21|MMRN1|PLSCR4|PROX1|STAB2|TFPI
desmosome [GoID:GO:0030057; evidenceTypes:IBA|IDA|IEA|NAS]	GeneOntology_CC	6	21	1518	2.04622	1.35811	28.5714	1	2.49094	0.0127404	0.0542706	DSG2|DSP|JAM3|KAZN|PERP|PKP4
branching involved in blood vessel morphogenesis [GoID:GO:0001569; evidenceTypes:IBA|IC|IDA|IEA|IMP|ISS]	GeneOntology_BP	7	27	1518	2.63085	1.53966	25.9259	1	2.49073	0.012748	0.0542706	COL4A1|EDN1|EDNRA|KDR|NRP1|SFRP2|VEGFA
negative regulation of mononuclear cell migration [GoID:GO:0071676; evidenceTypes:IBA|IDA|IEA|IMP|ISS|NAS]	GeneOntology_BP	6	21	1518	2.04622	1.35811	28.5714	1	2.49094	0.0127404	0.0542706	CCN3|GREM1|NBL1|PLCB1|SLIT2|WASL
neuron projection arborization [GoID:GO:0140058; evidenceTypes:IEA|IGI|ISS|TAS]	GeneOntology_BP	7	27	1518	2.63085	1.53966	25.9259	1	2.49073	0.012748	0.0542706	FZD4|NLGN1|NRP1|PTN|SEMA3A|TPBG|WNT5A
pigment cell differentiation [GoID:GO:0050931; evidenceTypes:IBA|IDA|IEA|IMP|ISS|TAS]	GeneOntology_BP	7	27	1518	2.63085	1.53966	25.9259	1	2.49073	0.012748	0.0542706	EDNRB|ENPP1|GLI3|GNA11|KIT|KITLG|OCA2
positive regulation of morphogenesis of an epithelium [GoID:GO:1905332; evidenceTypes:IBA|IDA|IEA|IGI|IMP|ISS]	GeneOntology_BP	7	27	1518	2.63085	1.53966	25.9259	1	2.49073	0.012748	0.0542706	AR|GJA1|GREM1|SIX1|SIX4|SOX8|VEGFA
positive regulation of positive chemotaxis [GoID:GO:0050927; evidenceTypes:IBA|IC|IDA|IEA|IGI|NAS]	GeneOntology_BP	6	21	1518	2.04622	1.35811	28.5714	1	2.49094	0.0127404	0.0542706	CDH13|F3|KDR|SCG2|VEGFA|VEGFC
postsynapse assembly [GoID:GO:0099068; evidenceTypes:IBA|IEA|ISS|TAS]	GeneOntology_BP	6	21	1518	2.04622	1.35811	28.5714	1	2.49094	0.0127404	0.0542706	CDH2|NLGN1|NLGN4X|PTPRD|SHANK3|WNT5A
regulation of cardiac muscle cell action potential [GoID:GO:0098901; evidenceTypes:IC|IMP|ISS|TAS]	GeneOntology_BP	6	21	1518	2.04622	1.35811	28.5714	1	2.49094	0.0127404	0.0542706	ANK2|CAV1|DSG2|DSP|FGF13|GJA5
regulation of hair cycle [GoID:GO:0042634; evidenceTypes:IDA|IEA|IMP|ISS]	GeneOntology_BP	6	21	1518	2.04622	1.35811	28.5714	1	2.49094	0.0127404	0.0542706	CDH3|FST|NGFR|TGFB2|TSKU|WNT5A
regulation of macrophage derived foam cell differentiation [GoID:GO:0010743; evidenceTypes:IC|IDA|IMP|ISS|TAS]	GeneOntology_BP	7	27	1518	2.63085	1.53966	25.9259	1	2.49073	0.012748	0.0542706	ADIPOQ|AGTR1|CD36|CETP|ITGAV|LPL|PLA2G2A
Chiche(PMID: 24644022)-2014_M9.34	PAPER	6	21	1518	2.04622	1.35811	28.5714	1	2.49094	0.0127404	0.0542706	ACKR1|CLEC3B|CYTL1|HOMER3|RBMS2|TMEM52B
MIR136_5P	MSigDB_C3	16	90	1518	8.7695	2.80531	17.7778	1	2.49008	0.0127714	0.0543505	CAMSAP2|CTTNBP2|ELOVL2|EMCN|ESRRG|FN1|GLCE|MPZL1|PMP22|PPP1R14C|SEMA4C|SGIP1|SIX4|SYTL4|TANC2|UBTD2
MIR4526	MSigDB_C3	16	90	1518	8.7695	2.80531	17.7778	1	2.49008	0.0127714	0.0543505	ACVR2A|AFAP1L1|BEX5|CEMIP|CYTH3|EPHA2|FNBP1L|FZD7|JAG2|PRKD1|RBPMS2|SMAD1|SOX4|TGFBR1|TNFRSF11B|ZC2HC1A
MIR629_5P	MSigDB_C3	16	90	1518	8.7695	2.80531	17.7778	1	2.49008	0.0127714	0.0543505	ADAM12|ASPH|CDH11|COL4A5|ESRRG|FRZB|HS3ST3A1|HSPB2|LRP6|NAV1|NID1|PRRG1|RASSF8|SFRP2|TEAD4|TRIL
KEGG_PARKINSONS_DISEASE	MSigDB_C2	3	96	1518	9.35413	2.89675	3.125	0	-2.48944	0.0127943	0.0544416	COX7A1|NDUFA4L2|SNCAIP
MIR143_3P_MIR4770	MSigDB_C3	26	169	1518	16.4672	3.83436	15.3846	1	2.48892	0.0128131	0.0544891	ALDH1L2|ASAP3|CDC42BPA|COL1A1|COL5A3|DCLK1|EFS|EPB41L4A|FSCN1|GLI3|HTR2B|IGFBP5|MEDAG|MGP|MRTFB|RASGRF2|RBM24|SCUBE2|SEMA5A|SH3PXD2A|SIX4|SLC16A2|STOX2|SVIL|TMEM178B|WASF3
TCF4_Q5	MSigDB_C3	26	169	1518	16.4672	3.83436	15.3846	1	2.48892	0.0128131	0.0544891	CAVIN2|COL18A1|CTHRC1|CYTH3|DACH1|DKK1|EBF2|ENPP5|EYA2|FST|GPC4|HOXB6|LIFR|NAV2|NEXN|NFIX|PCDH7|PROX1|PRRX1|SGCD|SIX4|SMAD1|STEAP1|TSHZ2|ZFHX3|ZNF703
GSE3982_DC_VS_MAC_DN	MSigDB_C7	26	169	1518	16.4672	3.83436	15.3846	1	2.48892	0.0128131	0.0544891	AKR1C3|ARL4A|BCL2L2|BEX3|CDC14B|COLEC12|CRTAP|CTDSPL|FAM114A1|FBXL7|GNG12|GOLIM4|HPGDS|ITGA6|MLF1|MMP2|NAV2|NT5E|PBX1|RNF128|SAR1A|STON1|TFF3|TGFBR1|THBS2|WWTR1
GSE45365_CD8A_DC_VS_CD11B_DC_IFNAR_KO_UP	MSigDB_C7	26	169	1518	16.4672	3.83436	15.3846	1	2.48892	0.0128131	0.0544891	ANXA3|B3GNT5|CLDN1|CPS1|FRZB|GNG11|IL17RD|KCNK1|LRRN1|MAST4|MGST1|PALLD|PLK2|PLS3|PRRX1|PRTFDC1|PXDN|SFRP1|SNAP25|TCEAL7|TDO2|TFAP2C|TMEM17|TMEM45A|VGLL3|ZNF677
actin filament polymerization [GoID:GO:0030041; evidenceTypes:IBA|IC|IDA|IEA|IGI|IMP|ISS|NAS|TAS]	GeneOntology_BP	26	169	1518	16.4672	3.83436	15.3846	1	2.48892	0.0128131	0.0544891	ANG|ARHGAP28|ARHGAP6|CCL11|CCL21|CCL26|CDC42EP4|CDC42EP5|CTTN|ELN|EPS8|ESAM|FAM107A|FHOD3|KANK3|LMOD1|MICALL2|MSRB2|NCKAP1|NPHS1|PAK3|SCIN|SLIT2|SVIL|WASF3|WASL
negative regulation of protein metabolic process [GoID:GO:0051248; evidenceTypes:IBA|IC|IDA|IEA|IGI|IMP|ISS|NAS|TAS]	GeneOntology_BP	105	873	1518	85.0641	8.5134	12.0275	1	2.48719	0.0128757	0.0547488	AASS|ADIPOQ|ANG|ANGPT1|ANXA2|AQP1|AZIN2|BACE2|BDKRB2|C3|C8ORF88|CAMK2N1|CAV1|CD109|CLU|CNKSR3|COL6A3|COL7A1|CRTAP|CRYAB|CST1|CST4|CTDSPL|DEPTOR|DKK1|DUSP7|ECM1|EDN1|EDNRB|EFNA1|EMILIN1|ENPP1|EPHA4|ERRFI1|FABP4|FBLN1|FRY|FXYD1|GAS1|GAS6|GIPC1|GPC3|GREM1|HBEGF|HGF|HYAL2|IGF1|IGFBP3|IGFBP5|INHBB|ITGAV|ITIH5|LAPTM4B|LRP1|LRP6|LTF|LXN|MAP1A|NR2F2|NTRK2|NXN|P3H1|PAPLN|PARD3|PI15|PID1|PKIB|PLAT|PMEPA1|PRKCZ|PROS1|PTPN13|PTPRB|PTX3|RASIP1|RBM24|RGN|SDR16C5|SERPINA3|SERPINE1|SERPINE2|SERPINF1|SERPINH1|SFRP1|SFRP2|SLC2A10|SLIT2|SMAD7|SOX4|SPOCK1|SPON1|SPRY1|SPRY4|TFPI|TFPI2|THBS1|THY1|TIMP1|TIMP3|TIMP4|TMEM98|TWIST1|VEGFA|WFDC1|WWTR1
STK33_SKM_UP	MSigDB_C6	37	261	1518	25.4315	4.75083	14.1762	1	2.48683	0.0128885	0.0547967	ACTA2|ANXA1|ARHGAP42|ASPH|C5AR1|CCN3|CD36|CD9|CLDN1|DNAJB4|ERRFI1|FABP4|FCAMR|FNBP1L|GNG11|GPR34|HBEGF|HECW2|KITLG|LGALS1|MAP2|OLR1|PALLD|PID1|PKIB|PLK2|PRTFDC1|PTPRM|SOWAHC|STOX2|SULF2|TFPI|TFPI2|TGFB1I1|THBD|TNFRSF11B|TNFRSF21
GSE16385_IFNG_TNF_VS_UNSTIM_MACROPHAGE_ROSIGLITAZONE_TREATED_UP	MSigDB_C7	7	155	1518	15.103	3.67378	4.51613	0	-2.4862	0.0129115	0.0548878	IRAG1|KEL|MIR100HG|NPHS1|RASIP1|SAMD5|TRPC1
GSE21063_WT_VS_NFATC1_KO_BCELL_UP	MSigDB_C7	25	161	1518	15.6877	3.74348	15.528	1	2.48524	0.0129465	0.0550101	AGTR1|ANXA1|ARRDC4|C3ORF70|CTSF|ECM1|EFEMP2|ENPP2|FKBP14|GFRA1|GJA1|LOX|LOXL1|NOVA1|NRIP2|NT5E|PCSK1|POGLUT1|RNASE4|SELENOP|SLC44A3|ST6GALNAC1|THY1|TIMP1|TPST1
GSE35543_IN_VITRO_ITREG_VS_CONVERTED_EX_ITREG_DN	MSigDB_C7	25	161	1518	15.6877	3.74348	15.528	1	2.48524	0.0129465	0.0550101	ACTC1|ADGRL1|CALU|CORO2B|CRABP2|DCLK1|FHL2|GJA1|GPR176|GSTT1|HOPX|HOXD8|ICAM2|KRT18|LPAR1|MMRN2|NNMT|PCDH7|ROBO4|SPNS2|SSPN|SULF1|TIMP1|TSPAN15|UGGT2
GSE7460_FOXP3_MUT_VS_HET_ACT_TCONV_DN	MSigDB_C7	25	161	1518	15.6877	3.74348	15.528	1	2.48524	0.0129465	0.0550101	APLNR|ARHGAP42|CHST1|CNKSR3|COL12A1|CTHRC1|DAG1|FGF13|HS6ST2|IGSF21|LHX8|LTF|MEOX1|NFIX|NRP1|PRKCA|PRSS23|PTGFRN|SATB2|SHANK3|SOCS2|UBE2QL1|UBTD2|ZNF462|ZNF521
Berry(PMID: 20725040)-2010_393Transcript	PAPER	16	275	1518	26.7957	4.87436	5.81818	0	-2.48422	0.0129836	0.0551613	ACTA2|ANXA3|BMX|CD151|EPHA4|GAS6|KAZN|LIN7A|NDRG2|NR3C2|OSM|SELENOM|SOX8|TMEM204|TPM2|TSHZ2
GSE21360_PRIMARY_VS_SECONDARY_MEMORY_CD8_TCELL_UP	MSigDB_C7	24	153	1518	14.9081	3.65024	15.6863	1	2.48256	0.0130441	0.0553985	ACKR3|ALDH7A1|AMPD1|AOC3|ARMCX5|CD34|CRYAB|DEPP1|EPB41L1|ERG|NKX3-2|NRCAM|NRIP2|OLFML1|SMTN|SPARC|TBC1D12|TBX3|THBS3|TM4SF1|TMEM45A|TPST1|VLDLR|ZNF385D
GSE21927_UNTREATED_VS_GMCSF_IL6_TREATED_BONE_MARROW_UP	MSigDB_C7	24	153	1518	14.9081	3.65024	15.6863	1	2.48256	0.0130441	0.0553985	ANKRD6|ARMCX5|BEX2|CCL26|CRIP2|FHL2|GPC6|GPIHBP1|MAMLD1|MAP2|MIR100HG|MMP2|NEK11|PCDH18|PON2|PPP1R14C|PRKCA|RUNDC3B|SDC1|SH3BGRL2|TCEAL1|TEAD3|TMTC1|TNKS1BP1
DURANTE_ADULT_OLFACTORY_NEUROEPITHELIUM_MATURE_NEURONS	MSigDB_C8	24	153	1518	14.9081	3.65024	15.6863	1	2.48256	0.0130441	0.0553985	EBF2|EBF3|EFHD1|EFNA5|EMX2|GNAL|JAG1|KIFAP3|MAP1B|MLF1|MPZL1|NSG1|OLFM1|PPP1R1A|REEP1|RNF182|SERPINE2|SNAP25|SPOCK1|TPPP3|TSHZ2|TSPAN7|TUBA1A|TUBB2B
ZHONG_PFC_C4_PTGDS_POS_OPC	MSigDB_C8	21	129	1518	12.5696	3.35434	16.2791	1	2.48236	0.0130516	0.0554239	ADAM23|ANGPTL2|APCDD1|CAMSAP2|EPB41L2|FAM13C|FIBIN|GNAI1|GOLIM4|KCNS3|LRRN3|MPZL1|NTM|PCDH7|PKP4|PLEKHA1|RNF144A|SH3YL1|SYNDIG1|TNFRSF21|TNS2
MIR2054	MSigDB_C3	23	145	1518	14.1286	3.55445	15.8621	1	2.48106	0.0130994	0.0556068	AMOTL1|CCN3|CPS1|DACH1|GAREM1|HMCN1|ID1|ITGAV|KCNJ8|LRIG3|LRP6|LURAP1L|MEX3B|MMRN1|PLCB1|PLK2|RAPGEF4|RCAN2|SHC1|SUSD5|TMTC1|TUSC1|WASF3
GSE11924_TH1_VS_TH17_CD4_TCELL_UP	MSigDB_C7	23	145	1518	14.1286	3.55445	15.8621	1	2.48106	0.0130994	0.0556068	C3ORF80|CCL21|CLDN14|CLEC4M|CNTN3|CYS1|DCLK1|ERRFI1|FGFR3|FHL2|FRZB|IGSF21|INAVA|INHBB|KCTD1|LIFR|MTUS1|OSMR|PARD3|RASL12|SHANK3|SPRY4|TPD52L1
GSE17721_POLYIC_VS_CPG_0.5H_BMDC_UP	MSigDB_C7	23	145	1518	14.1286	3.55445	15.8621	1	2.48106	0.0130994	0.0556068	BACE1|COL3A1|CTSF|CYS1|DDR2|DOK4|FIBIN|GPRC5B|HPGDS|HSPB2|ITGA6|KANK2|LOXL1|MEIS1|PLVAP|QSOX1|RCAN2|SALL4|SGCD|SHISA2|TFAP2C|TNS2|TPM2
MARTIN_NFKB_TARGETS_UP	MSigDB_C2	9	40	1518	3.89755	1.87323	22.5	1	2.48062	0.0131155	0.0556086	C1S|C3|CDC14B|IGFBP7|INHBB|OSMR|TRIM2|VCAM1|VEGFA
OHGUCHI_LIVER_HNF4A_TARGETS_UP	MSigDB_C2	9	40	1518	3.89755	1.87323	22.5	1	2.48062	0.0131155	0.0556086	CD36|EMP2|FMO3|LEPR|PDK4|PROM1|RCAN2|SLC44A3|VLDLR
PID_TCPTP_PATHWAY	MSigDB_C2	9	40	1518	3.89755	1.87323	22.5	1	2.48062	0.0131155	0.0556086	HGF|INSR|ITGA1|ITGB1|KDR|PDGFRB|PIK3R1|SHC1|VEGFA
REACTOME_RND2_GTPASE_CYCLE	MSigDB_C2	9	40	1518	3.89755	1.87323	22.5	1	2.48062	0.0131155	0.0556086	CAV1|DLG5|DST|EPHA2|PIK3R1|PKP4|PTPN13|TNFAIP1|VANGL2
MIR513B_3P	MSigDB_C3	22	137	1518	13.3491	3.4559	16.0584	1	2.48091	0.0131048	0.0556086	ALDH7A1|ANKRD29|ASPH|COL4A4|DDAH1|EMP1|EPDR1|EPHX2|GJA1|IBSP|INPP5A|MAGI3|NR2F2|PDGFC|POSTN|SEMA5A|TBC1D12|TMTC1|TNFRSF11B|TRPC1|TSHZ2|TSPAN7
GSE1791_CTRL_VS_NEUROMEDINU_IN_T_CELL_LINE_12H_DN	MSigDB_C7	22	137	1518	13.3491	3.4559	16.0584	1	2.48091	0.0131048	0.0556086	ACSS3|BACE1|CACNA2D1|CAVIN3|CCN4|CERCAM|DOK5|EXT1|FAP|FAT4|IGHG1|LOXL1-AS1|MMRN2|NOSTRIN|OCA2|PAK3|PCDH17|PLAT|PTPRF|RBFOX2|SPRYD3|TSPAN7
GSE7460_CTRL_VS_FOXP3_OVEREXPR_TCONV_UP	MSigDB_C7	22	137	1518	13.3491	3.4559	16.0584	1	2.48091	0.0131048	0.0556086	ASPH|C19ORF33|CC2D2A|DOK4|ENPP2|FKBP10|GALNT18|GJA1|GNA14|KIAA1217|KRT18|LRRC17|PCOLCE|PRSS23|PTPRM|ROR2|SLC16A10|SLC39A14|SLIT3|SNX7|SPATA18|TJP1
establishment or maintenance of epithelial cell apical_basal polarity [GoID:GO:0045197; evidenceTypes:IBA|IDA|IEA|IMP|ISS|NAS|TAS]	GeneOntology_BP	9	40	1518	3.89755	1.87323	22.5	1	2.48062	0.0131155	0.0556086	DLG5|FAT1|FOXF1|LIN7A|PARD3|PARD3B|PRKCI|PTK7|WNT5A
regulation of acute inflammatory response [GoID:GO:0002673; evidenceTypes:IBA|IC|IDA|IEA|IMP|ISS|NAS|TAS]	GeneOntology_BP	9	40	1518	3.89755	1.87323	22.5	1	2.48062	0.0131155	0.0556086	C3|EDNRB|NPY5R|OSM|OSMR|PTGER3|TAC1|TNFRSF11A|TNFSF11
unsaturated fatty acid biosynthetic process [GoID:GO:0006636; evidenceTypes:IBA|IDA|IEA|IGI|IMP|ISS|NAS|TAS]	GeneOntology_BP	9	40	1518	3.89755	1.87323	22.5	1	2.48062	0.0131155	0.0556086	AKR1C3|ANXA1|AVPR1A|EDN1|ELOVL2|HPGDS|PTGIS|PTGS1|SCD5
CHANDRAN_METASTASIS_UP	MSigDB_C2	10	196	1518	19.098	4.12569	5.10204	0	-2.4801	0.0131346	0.0556564	AR|CLDN5|FN1|FSCN1|LONRF2|NTM|RALA|THBS2|VCAN|VEGFA
GSE13484_UNSTIM_VS_YF17D_VACCINE_STIM_PBMC_DN	MSigDB_C7	10	196	1518	19.098	4.12569	5.10204	0	-2.4801	0.0131346	0.0556564	AGRN|CCN3|ENPP2|ETS2|HBEGF|HRH1|INHBA|PDGFRL|SEMA3C|SOWAHC
GSE13738_RESTING_VS_TCR_ACTIVATED_CD4_TCELL_DN	MSigDB_C7	10	196	1518	19.098	4.12569	5.10204	0	-2.4801	0.0131346	0.0556564	B3GNT5|BTBD3|CD109|EPAS1|GEM|ITGAV|RCAN2|SLC39A14|SPRY1|TNFRSF11A
GSE24634_IL4_VS_CTRL_TREATED_NAIVE_CD4_TCELL_DAY3_DN	MSigDB_C7	10	196	1518	19.098	4.12569	5.10204	0	-2.4801	0.0131346	0.0556564	ACKR3|C3|CSGALNACT1|EPHX2|GNG11|INHBA|LTB|PMP22|PRKCZ|THBS1
GSE24634_NAIVE_CD4_TCELL_VS_DAY3_IL4_CONV_TREG_DN	MSigDB_C7	10	196	1518	19.098	4.12569	5.10204	0	-2.4801	0.0131346	0.0556564	CALU|CD9|GSTA4|HPGDS|KDELR2|LAPTM4B|MCAM|RAMP1|THY1|TNFRSF21
ZNF362_TARGET_GENES	MSigDB_C3	34	497	1518	48.4271	6.50513	6.84105	0	-2.47991	0.0131416	0.0556795	ABI3BP|ACVR2A|ADGRL1|APOLD1|CALD1|CAV2|CCN2|CDC42BPA|CNN1|COL5A1|CTDSPL|DPYSL3|DST|EFHD1|FBN1|ITGA5|LCA5|MSANTD3|MSX2|NLGN1|PCAT19|PPP1R13L|RBMS2|SAR1A|SEMA3A|SPRY1|SPRY4|SV2B|SYNM|TENM2|TFF3|TMEM74B|VKORC1|ZNF521
midbrain development [GoID:GO:0030901; evidenceTypes:HEP|IC|IDA|IEA|IGI|IMP|ISS|NAS|TAS]	GeneOntology_BP	13	68	1518	6.62584	2.44019	19.1176	1	2.47938	0.0131612	0.0557561	DLG5|HES1|LRP6|MAOB|MSX1|NDRG2|NDST1|SFRP1|SFRP2|SMAD1|WLS|WNT2|WNT5A
MORF_RUNX1	MSigDB_C4	4	111	1518	10.8157	3.11334	3.6036	0	-2.47808	0.0132093	0.0559532	DPT|KANK2|TACC2|TANC2
BYSTRYKH_HEMATOPOIESIS_STEM_CELL_AND_BRAIN_QTL_CIS	MSigDB_C2	1	62	1518	6.04121	2.3305	1.6129	0	-2.47748	0.0132314	0.0559872	PTPRF
DANG_REGULATED_BY_MYC_UP	MSigDB_C2	1	62	1518	6.04121	2.3305	1.6129	0	-2.47748	0.0132314	0.0559872	SERPINE1
REACTOME_MITOCHONDRIAL_PROTEIN_IMPORT	MSigDB_C2	1	62	1518	6.04121	2.3305	1.6129	0	-2.47748	0.0132314	0.0559872	WWTR1
WP_SARSCOV2_INNATE_IMMUNITY_EVASION_AND_CELLSPECIFIC_IMMUNE_RESPONSE	MSigDB_C2	1	62	1518	6.04121	2.3305	1.6129	0	-2.47748	0.0132314	0.0559872	TP53I3
MIR561_3P	MSigDB_C3	57	436	1518	42.4833	6.10517	13.0734	1	2.47748	0.0132315	0.0559872	ACVR2A|ADGRL2|ANGPT2|ARHGAP29|ARHGEF12|CASK|CHSY3|CNTN1|CRYBG3|DACT1|DAZL|DCBLD2|DSP|EBF2|ECM2|EDIL3|ELAPOR2|EYA4|FAM162B|FERMT2|GHR|GOLIM4|KHDRBS3|LRATD1|MBNL2|MICU3|NKX3-2|NLGN1|NR2F2|PBX1|PCDH17|PKD2|PLAT|PLK2|POPDC3|PSD3|PTGER3|PTPN21|ROBO1|SDC1|SDC2|SERPINH1|SFRP2|SIX4|SLITRK4|STC1|TBX3|TENM4|TJP1|TNS2|TRIM2|ZBTB8A|ZFHX3|ZFHX4|ZFPM2|ZNF503|ZNF662
ZNF704_TARGET_GENES	MSigDB_C3	1	62	1518	6.04121	2.3305	1.6129	0	-2.47748	0.0132314	0.0559872	PPIC
GCM_ERBB2IP	MSigDB_C4	1	62	1518	6.04121	2.3305	1.6129	0	-2.47748	0.0132314	0.0559872	GLTP
GCM_ING1	MSigDB_C4	1	62	1518	6.04121	2.3305	1.6129	0	-2.47748	0.0132314	0.0559872	SNX33
metaphase_anaphase transition of cell cycle [GoID:GO:0044784; evidenceTypes:IBA|IDA|IEA|IMP|ISS|NAS|TAS]	GeneOntology_BP	1	62	1518	6.04121	2.3305	1.6129	0	-2.47748	0.0132314	0.0559872	HECW2
organonitrogen compound catabolic process [GoID:GO:1901565; evidenceTypes:IBA|IC|IDA|IEA|IGI|IMP|IPI|ISS|NAS|TAS]	GeneOntology_BP	87	1110	1518	108.157	9.52202	7.83784	0	-2.47718	0.0132424	0.0560266	AASS|ADAMTS12|ADAMTS9|ADRA2A|ALDH1L2|ALDH7A1|ANXA2|ASB9|ASPA|AZIN2|CAV1|CDH1|CDO1|CEMIP|CHMP4C|CLU|CTSF|DACT1|DDAH1|DDAH2|DIO2|DPYSL3|ECRG4|ECSCR|EFNA1|ENPEP|ENPP2|EPHA4|EXT1|FAP|FBXL7|FBXO17|FOXF2|GIPC1|GJA1|GPC1|GPC3|HECW2|HYAL1|HYAL2|LAPTM4B|LRP1|LYVE1|MAOA|MAOB|MAP1A|MOXD1|NEDD4|NT5E|NUDT11|NUDT12|OAT|PDE1A|PDE2A|PDE7B|PLK2|PRICKLE1|PRTFDC1|QPRT|RCN3|RGMA|RGN|RHBDF1|RNF128|RNF144A|RNF150|RNF180|SERPINE2|SH3D19|SMAD7|SNX33|SOX17|SPATA18|SPHK1|SYNPO2|TDO2|TGFB1I1|TIMP1|TIMP3|TIMP4|TNFAIP1|TOM1L1|TRHDE|TRIM2|UGGT2|WNT5A|WWTR1
LIN_SILENCED_BY_TUMOR_MICROENVIRONMENT	MSigDB_C2	17	98	1518	9.54901	2.92658	17.3469	1	2.47622	0.013278	0.0561704	ADAMTS9|ALDH1A3|ANXA3|CAMK2N1|CCN2|CLDN7|DKK1|EMP1|EPB41L1|FAM171B|GCNT3|MALL|MYO5B|PDK4|SLC4A11|TRIM2|TUFT1
FAN_OVARY_CL8_MATURE_CUMULUS_GRANULOSA_CELL_2	MSigDB_C8	74	589	1518	57.3915	7.06004	12.5637	1	2.47493	0.0133261	0.0563671	BEX3|BEX5|CDH2|CDH3|CFI|CHL1|COL4A1|COL4A2|CSGALNACT1|DAG1|DPYSL3|DSP|DST|EMX2|ENAH|EPB41L2|EPDR1|FHL2|FKBP9|FSCN1|FST|GAS6|GJA1|GREM1|GSTA4|HEY2|HOPX|HS3ST1|HSPG2|HTRA1|IGFBP2|INHBB|ITGB1|LAPTM4A|LAPTM4B|LPL|MACROH2A2|MEX3B|MFAP2|MSRB2|MYO10|MYO1B|NAV2|NREP|NSG1|PDGFC|PEG3|PON2|PPP1R12B|PPP1R13L|PPP1R14A|PRSS23|RBP1|RNASE1|S100A10|S100A16|SEC31A|SEPTIN10|SERPINE2|SFRP4|SOWAHC|SRPX|TANC2|TCEA3|TCEAL2|TCEAL9|TP53I3|TSHZ2|TSPAN6|TSPAN7|TUBA1A|VCAN|VEGFA|YAP1
MIR138_5P	MSigDB_C3	28	186	1518	18.1236	4.02038	15.0538	1	2.47432	0.0133492	0.0564514	ADGRA2|ARHGAP32|ARHGAP42|ARHGAP6|CALHM5|CD34|CLEC1A|CLMP|CSRP2|FERMT2|KDELR2|LAYN|LIMCH1|MAST4|NFIB|NFIX|PDE7B|RASL12|RASSF8|RCAN2|RELN|SERTAD4|SLC2A10|SLC6A8|SNCAIP|SORBS2|SULF2|TEAD1
GSE27786_LSK_VS_CD8_TCELL_UP	MSigDB_C7	28	186	1518	18.1236	4.02038	15.0538	1	2.47432	0.0133492	0.0564514	ADAMTS12|AHNAK2|ARHGAP21|ARHGAP23|BMP1|CC2D2A|CLDN12|CLEC1A|COL16A1|COL4A1|FGD5|GLCE|GPRASP2|GTF2IRD1|HSPA12B|IFTAP|IPO11|KIFAP3|MATN2|MYLK|NDST1|RAMP1|RELL1|TIE1|TMEM47|TOM1L1|TRIQK|TUBB6
chr7p15	MSigDB_C1	0	42	1518	4.09243	1.91936	0	0	-2.4727	0.0134098	0.0565799
ABRAMSON_INTERACT_WITH_AIRE	MSigDB_C2	0	42	1518	4.09243	1.91936	0	0	-2.4727	0.0134098	0.0565799
NIKOLSKY_BREAST_CANCER_16Q24_AMPLICON	MSigDB_C2	0	42	1518	4.09243	1.91936	0	0	-2.4727	0.0134098	0.0565799
REACTOME_TRANSPORT_OF_MATURE_MRNAS_DERIVED_FROM_INTRONLESS_TRANSCRIPTS	MSigDB_C2	0	42	1518	4.09243	1.91936	0	0	-2.4727	0.0134098	0.0565799
WP_ENERGY_METABOLISM	MSigDB_C2	0	42	1518	4.09243	1.91936	0	0	-2.4727	0.0134098	0.0565799
WP_METABOLIC_REPROGRAMMING_IN_COLON_CANCER	MSigDB_C2	0	42	1518	4.09243	1.91936	0	0	-2.4727	0.0134098	0.0565799
WP_TRANSLATION_FACTORS	MSigDB_C2	0	42	1518	4.09243	1.91936	0	0	-2.4727	0.0134098	0.0565799
GNF2_ELAC2	MSigDB_C4	0	42	1518	4.09243	1.91936	0	0	-2.4727	0.0134098	0.0565799
GNF2_INPP5D	MSigDB_C4	0	42	1518	4.09243	1.91936	0	0	-2.4727	0.0134098	0.0565799
MODULE_332	MSigDB_C4	0	42	1518	4.09243	1.91936	0	0	-2.4727	0.0134098	0.0565799
immunological synapse [GoID:GO:0001772; evidenceTypes:IBA|IDA|IEA|ISS|TAS]	GeneOntology_CC	0	42	1518	4.09243	1.91936	0	0	-2.4727	0.0134098	0.0565799
proton-transporting two-sector ATPase complex [GoID:GO:0016469; evidenceTypes:IBA|IDA|IEA|IMP|NAS|TAS]	GeneOntology_CC	0	42	1518	4.09243	1.91936	0	0	-2.4727	0.0134098	0.0565799
5'-3' RNA polymerase activity [GoID:GO:0034062; evidenceTypes:IBA|IDA|IEA|IMP|NAS|TAS]	GeneOntology_MF	0	42	1518	4.09243	1.91936	0	0	-2.4727	0.0134098	0.0565799
RNA polymerase activity [GoID:GO:0097747; evidenceTypes:IBA|IDA|IEA|IMP|NAS|TAS]	GeneOntology_MF	0	42	1518	4.09243	1.91936	0	0	-2.4727	0.0134098	0.0565799
cyclin-dependent protein serine_threonine kinase regulator activity [GoID:GO:0016538; evidenceTypes:IBA|IDA|IEA|ISS|NAS|TAS]	GeneOntology_MF	0	42	1518	4.09243	1.91936	0	0	-2.4727	0.0134098	0.0565799
amino acid activation [GoID:GO:0043038; evidenceTypes:IBA|IDA|IEA|IMP|ISS|TAS]	GeneOntology_BP	0	42	1518	4.09243	1.91936	0	0	-2.4727	0.0134098	0.0565799
negative regulation of mitotic sister chromatid segregation [GoID:GO:0033048; evidenceTypes:IBA|IDA|IEA|IMP|ISS|NAS|TAS]	GeneOntology_BP	0	42	1518	4.09243	1.91936	0	0	-2.4727	0.0134098	0.0565799
negative regulation of mitotic sister chromatid separation [GoID:GO:2000816; evidenceTypes:IBA|IDA|IEA|IMP|ISS|NAS|TAS]	GeneOntology_BP	0	42	1518	4.09243	1.91936	0	0	-2.4727	0.0134098	0.0565799
negative regulation of sister chromatid segregation [GoID:GO:0033046; evidenceTypes:IBA|IDA|IEA|IMP|ISS|NAS|TAS]	GeneOntology_BP	0	42	1518	4.09243	1.91936	0	0	-2.4727	0.0134098	0.0565799
IRF1_01	MSigDB_C3	31	211	1518	20.5596	4.27857	14.6919	1	2.47262	0.0134128	0.0565857	ASPA|BEX3|BNC2|COL4A1|COL4A2|DEPDC7|DIO2|EGFL6|EMX2|EPAS1|EPYC|F3|FAM13C|GATA6|HOXB6|ITGBL1|KCNE4|LDB2|LOX|LTBP2|NDN|NFIX|NR3C2|PDGFC|PGM5|PROX1|RUNX1T1|SLC22A17|TGFB3|TWIST1|VGLL3
SHEN_SMARCA2_TARGETS_DN	MSigDB_C2	9	182	1518	17.7339	3.97743	4.94505	0	-2.47145	0.0134567	0.0567239	ADCY6|BMP1|C3|CA12|FBLN1|MAP1A|MMP19|SLC1A2|TSHZ2
GSE12845_IGD_POS_BLOOD_VS_NAIVE_TONSIL_BCELL_UP	MSigDB_C7	9	182	1518	17.7339	3.97743	4.94505	0	-2.47145	0.0134567	0.0567239	AKR1C3|CST1|ETS2|ICAM2|KIFAP3|MEGF6|MEOX1|NDST1|RAMP1
GSE19888_CTRL_VS_T_CELL_MEMBRANES_ACT_MAST_CELL_UP	MSigDB_C7	9	182	1518	17.7339	3.97743	4.94505	0	-2.47145	0.0134567	0.0567239	ARL4A|BDKRB2|CRIP2|EPB41L4A|MAGI3|PPFIBP1|RELL1|VEGFA|ZNF565
GSE23398_WT_VS_IL2_KO_CD4_TCELL_SCURFY_MOUSE_DN	MSigDB_C7	9	182	1518	17.7339	3.97743	4.94505	0	-2.47145	0.0134567	0.0567239	FRY|HPGD|LAPTM4A|PLEKHA1|RAMP1|RNASE4|SEMA4C|SH3BGRL2|ZBTB8A
GSE360_L_DONOVANI_VS_B_MALAYI_HIGH_DOSE_DC_DN	MSigDB_C7	9	182	1518	17.7339	3.97743	4.94505	0	-2.47145	0.0134567	0.0567239	CDH2|KDELR2|KDELR3|LPL|MRC2|ROR2|SELENOP|SHC1|SVIL
GSE45365_WT_VS_IFNAR_KO_CD8A_DC_DN	MSigDB_C7	9	182	1518	17.7339	3.97743	4.94505	0	-2.47145	0.0134567	0.0567239	CAVIN2|COL16A1|F3|FBLN2|ROBO4|SAR1A|SOCS2|SPHK1|TJP1
KAECH_DAY8_EFF_VS_MEMORY_CD8_TCELL_DN	MSigDB_C7	9	182	1518	17.7339	3.97743	4.94505	0	-2.47145	0.0134567	0.0567239	EYA2|GBE1|KCNJ8|PLEKHA1|SMAD1|SMAD7|TDRP|VKORC1|YES1
MIR10393_3P	MSigDB_C3	15	83	1518	8.08743	2.69462	18.0723	1	2.47037	0.0134973	0.0568747	ARHGEF17|ENPEP|ERRFI1|FSCN1|GPX8|IP6K3|KIRREL1|LAMA3|NDRG2|NGFR|PCDHA7|SMOC2|SOX8|STON1|THSD7B
positive regulation of smooth muscle cell proliferation [GoID:GO:0048661; evidenceTypes:IDA|IEA|IGI|IMP|ISS]	GeneOntology_BP	15	83	1518	8.08743	2.69462	18.0723	1	2.47037	0.0134973	0.0568747	ADAMTS1|CALCRL|CCN4|CDH13|EDN1|GJA1|HBEGF|HPGD|IGF1|IGFBP5|MMP2|NPY5R|PDGFRB|RBPMS2|THBS1
Chemotaxis	UniProt-Keyword	15	83	1518	8.08743	2.69462	18.0723	1	2.47037	0.0134973	0.0568747	C5AR1|CCL11|CCL19|CCL21|CCL26|CXCL14|ECSCR|ENPP2|PARVA|PDGFRA|PDGFRB|RARRES2|ROBO1|ROBO2|ROBO3
MIR466	MSigDB_C3	48	357	1518	34.7857	5.53884	13.4454	1	2.47025	0.0135017	0.0568867	ALDH1L2|ANGPT1|ARHGAP23|BAHCC1|BHLHE22|BNC2|BTBD3|CACNA2D1|CNTN4|COL21A1|COL4A1|DACT1|DCLK1|DNAJB4|DYNC2H1|EBF2|EDIL3|EYA4|FRY|GLI3|GUCY1B1|JAG2|KIT|KITLG|MEX3B|MPDZ|NREP|NSG1|PCDH18|PCSK5|PDGFRL|PIK3R1|PKD2|PLCB4|PROX1|PSD3|RAPH1|RGS4|SDC2|SFRP1|SGIP1|SNAP91|STEAP2|SVEP1|TBC1D12|TGFB2|ZCCHC24|ZFHX3
LINDSTEDT_DENDRITIC_CELL_MATURATION_C	MSigDB_C2	12	61	1518	5.94377	2.3117	19.6721	1	2.46972	0.0135221	0.0569522	ANXA3|AOC1|COL14A1|DEPP1|FERMT2|IGFBP4|LAD1|NID1|SOCS2|TNFRSF11A|TNFRSF11B|TRIP10
LINDSTEDT_DENDRITIC_CELL_MATURATION_D	MSigDB_C2	12	61	1518	5.94377	2.3117	19.6721	1	2.46972	0.0135221	0.0569522	ANXA1|CDH1|CDH2|DOCK1|F13A1|FCER2|ITGA5|ITGAV|LAPTM4A|PTGER3|QSOX1|RBMS2
MIR3118	MSigDB_C3	12	61	1518	5.94377	2.3117	19.6721	1	2.46972	0.0135221	0.0569522	ANKRD50|BNC2|C1ORF115|CLEC1A|ITGB1|MMRN1|NT5E|OSMR|PKD2|SYNM|TCF21|ZFPM2
TGCACTG_MIR148A_MIR152_MIR148B	MSigDB_C3	39	279	1518	27.1854	4.90904	13.9785	1	2.46887	0.0135541	0.0570802	ANK2|ARHGAP21|ARHGEF12|ARHGEF17|BMP1|BTBD3|CNTN4|CYTH3|EFNB2|ELAPOR2|ERRFI1|ESRRG|FBN1|GPRC5B|HECW2|INHBB|ITGA5|KIAA1217|LTBP1|MEOX2|MMP19|NDST1|NRP1|PDK4|PRICKLE2|PTPRM|PWWP3B|RBM24|RGMA|ROBO1|ROBO2|SIX4|SLC24A3|SNN|SULF1|TEAD1|TGFA|TMEM266|ZFPM2
ENK_UV_RESPONSE_KERATINOCYTE_UP	MSigDB_C2	31	460	1518	44.8219	6.26598	6.73913	0	-2.46859	0.0135646	0.0571134	ACOX2|ANXA2|C1R|CCN2|COX7A1|CRABP2|CRYAB|CSRP1|DKK1|ECM1|EFNA1|ETS2|EYA2|FHL2|GEM|HBEGF|IGFBP6|KLF5|KRT18|LAD1|LAMA2|LGALS1|MMP10|PEA15|PTGS1|RGS16|RRAD|SLC6A8|SMAD7|TAGLN|WASL
Blood_Module-2.6_Myeloid_lineage-2 (PMID:18631455)	SignatureDB	6	140	1518	13.6414	3.49319	4.28571	0	-2.46858	0.0135651	0.0571134	HYAL2|INSR|MPZL1|MSRB2|RBP7|S1PR3
GERHOLD_ADIPOGENESIS_UP	MSigDB_C2	10	47	1518	4.57963	2.03007	21.2766	1	2.46761	0.0136018	0.0572406	ADIPOQ|CD36|FABP4|GHR|IGF1|ITGA7|PMP22|SPARCL1|VEGFA|VLDLR
WOOD_EBV_EBNA1_TARGETS_DN	MSigDB_C2	10	47	1518	4.57963	2.03007	21.2766	1	2.46761	0.0136018	0.0572406	AKAP12|CCN5|KDELR2|MAP7|MFAP5|MYLK|SPHK1|SPOCK1|TPM1|TSPAN8
MIR6753_3P	MSigDB_C3	10	47	1518	4.57963	2.03007	21.2766	1	2.46761	0.0136018	0.0572406	CLIP3|CTHRC1|EVC|FBLIM1|GNAL|MBNL2|NFIA|PRG4|SLC22A23|THSD7A
SRF_01	MSigDB_C3	10	47	1518	4.57963	2.03007	21.2766	1	2.46761	0.0136018	0.0572406	CALD1|CD248|DIXDC1|IRAG1|MYH11|PRUNE2|TGFB1I1|THBS1|TPM1|WWTR1
DNA methylation or demethylation [GoID:GO:0044728; evidenceTypes:IBA|IDA|IEA|IMP|ISS|TAS]	GeneOntology_BP	2	79	1518	7.69767	2.62923	2.53165	0	-2.46663	0.0136391	0.0573841	NIBAN2|WT1
Chiche(PMID: 24644022)-2014_M7.15	PAPER	2	79	1518	7.69767	2.62923	2.53165	0	-2.46663	0.0136391	0.0573841	EFEMP2|HEY1
WP_NRF2_PATHWAY	MSigDB_C2	18	106	1518	10.3285	3.04291	16.9811	1	2.46619	0.0136559	0.0574477	ABCC3|EPHA2|EPHA3|FGF13|GSTA4|GSTM3|GSTT2|HBEGF|HGF|NQO1|PTGR1|SLC2A10|SLC39A13|SLC39A14|SLC6A8|TGFA|TGFB2|TXNRD3
GSE34156_UNTREATED_VS_24H_TLR1_TLR2_LIGAND_TREATED_MONOCYTE_DN	MSigDB_C7	8	168	1518	16.3697	3.82313	4.7619	0	-2.46591	0.0136664	0.0574717	ARMCX1|ECRG4|EPHX2|MAP1B|NPAS2|PCSK5|PLXDC1|PRKCA
GSE7509_UNSTIM_VS_FCGRIIB_STIM_DC_DN	MSigDB_C7	8	168	1518	16.3697	3.82313	4.7619	0	-2.46591	0.0136664	0.0574717	ANGPTL4|ANK2|CHSY1|MGST1|RGS16|SLCO2A1|STXBP1|WWTR1
FAN_EMBRYONIC_CTX_BIG_GROUPS_MICROGLIA	MSigDB_C8	23	362	1518	35.2729	5.57657	6.35359	0	-2.46594	0.0136653	0.0574717	ABCG2|B3GNT5|C3|CD36|EGFL7|EPB41L2|GAL3ST4|GAS6|GPR34|HPGDS|HTRA1|IGF1|LINC00996|OLFML3|OLR1|PDK4|PDPN|PLVAP|PTGS1|SERPINF1|TMEM119|TMEM52B|ZFHX3
TGAATGT_MIR181A_MIR181B_MIR181C_MIR181D	MSigDB_C3	55	419	1518	40.8269	5.98832	13.1265	1	2.46555	0.0136805	0.057524	ABI3BP|ACVR2A|ADAMTS1|ADCY9|ANKRD50|ANO1|BTBD3|CDC42BPA|CDH13|CDON|CNTN4|COL16A1|CTDSPL|ENAH|EPHA4|FIGN|GALNT16|GATA6|GRB10|GREM1|HLF|IGSF11|INPP5A|LRRN1|MAMDC2|MAP1A|MAP1B|MBNL2|MBOAT2|MEX3B|MYH10|NEGR1|NOVA1|PALLD|PCDHA7|PCGF2|PDGFRA|PDK4|PLPPR4|PPP1R12B|RGMA|RNF182|ROBO2|SCHIP1|SEMA4C|SIX2|SMAD7|SNN|SPRY4|STC1|TIMP3|TNFRSF11B|TNFSF11|TOM1L1|TRIM2
chr8q21	MSigDB_C1	11	54	1518	5.2617	2.17551	20.3704	1	2.46509	0.0136977	0.0575625	C8ORF88|CHMP4C|CRISPLD1|FABP4|HEY1|PI15|RUNX1T1|SBSPON|ZC2HC1A|ZFHX4|ZNF704
REACTOME_RHOJ_GTPASE_CYCLE	MSigDB_C2	11	54	1518	5.2617	2.17551	20.3704	1	2.46509	0.0136977	0.0575625	ARHGAP21|ARHGAP32|CAV1|CDC42BPA|FNBP1L|GJA1|PAK3|PIK3R1|RHOJ|SYDE1|WASL
MIR6824_5P	MSigDB_C3	11	54	1518	5.2617	2.17551	20.3704	1	2.46509	0.0136977	0.0575625	CLDN12|COL5A2|EPHA3|EPYC|NDN|PCDHA7|PROX1|SAR1A|TENM2|TUSC1|ZNF704
Growth regulation	UniProt-Keyword	11	54	1518	5.2617	2.17551	20.3704	1	2.46509	0.0136977	0.0575625	FAM107A|GAS6|IGFBP2|IGSF11|KCTD11|NDN|OSM|SHC1|SOCS2|TGFBR1|TSPYL5
Muscle protein	UniProt-Keyword	11	54	1518	5.2617	2.17551	20.3704	1	2.46509	0.0136977	0.0575625	ACTA2|ACTC1|CALD1|DST|MYH11|MYL9|MYOT|SYNPO2|TAGLN|TPM1|TPM2
SMAD_Q6	MSigDB_C3	30	203	1518	19.7801	4.19777	14.7783	1	2.46459	0.013717	0.0576366	ARAP3|C1QTNF5|CALD1|DCHS1|DYNC1I1|ELN|IGFBP5|LAMA3|LAMB3|LHX6|LTBP1|MEX3B|NCKAP5|NOTCH3|NRP1|PIK3R1|PMEPA1|PTGFRN|SGCD|SHC1|SMARCA1|TAGLN|TEAD1|TNS2|TSPAN18|TWIST1|VEGFA|WT1|ZFHX3|ZNF462
GSE40274_CTRL_VS_FOXP3_AND_SATB1_TRANSDUCED_ACTIVATED_CD4_TCELL_UP	MSigDB_C7	7	154	1518	15.0056	3.66203	4.54545	0	-2.46448	0.0137211	0.057647	CALU|ITGB1|LAD1|LRP11|MICU3|NRIP1|RAI14
AIZARANI_LIVER_C28_NK_NKT_CELLS_6	MSigDB_C8	3	95	1518	9.25669	2.88172	3.15789	0	-2.46281	0.0137853	0.0579029	ANXA1|KIT|PIK3R1
multi-organism reproductive process [GoID:GO:0044703; evidenceTypes:IBA|IDA|IEA|IEP|IGI|IMP|ISS|NAS|TAS]	GeneOntology_BP	88	718	1518	69.9611	7.76131	12.2563	1	2.46189	0.0138206	0.0580444	ACVR2A|ADAMTS1|ADGRG2|ANG|ANGPT2|APELA|AR|AVPR1A|AZIN2|BCL2L2|CD9|CEP131|COL16A1|CRTAP|CYP26B1|DAZL|DPY19L2|DZIP1|EDN1|EDNRB|EMP2|EPYC|FBLN1|FST|FSTL3|GHRL|GJA1|HPGD|IFTAP|IGF1|IGFBP2|IGFBP5|IGFBP7|INHBA|INHBB|ITGB1|JAG2|JAM2|JAM3|KDM5B|KIT|LEPR|MFGE8|MMP2|NECTIN3|NR2F2|NRIP1|OCA2|PCSK5|PGM3|PLAT|PLCB1|PLEKHA1|PRND|PROK2|PTGFR|PTHLH|PTN|PTX3|RAI14|RAMP2|RGN|RPS6KA2|SELENOP|SERPINE2|SMAD1|SOX17|SOX8|STC1|STC2|STOX2|STXBP1|SYDE1|TAC1|TDRP|TEAD3|TEX11|TGFB3|TGFBR1|THBD|TIMP1|TMEM119|TPPP3|TSPAN8|TXNRD3|VEGFA|WT1|ZBTB16
GSE11057_NAIVE_VS_CENT_MEMORY_CD4_TCELL_DN	MSigDB_C7	10	195	1518	19.0006	4.11529	5.12821	0	-2.4605	0.0138744	0.0582223	ANXA1|CASK|EPHA4|ITGB1|LGALS1|MLF1|PEA15|TGFBR3|TUFT1|ZC2HC1A
GSE1740_MCSF_VS_MCSF_AND_IFNG_DAY2_DERIVED_MACROPHAGE_WITH_IFNA_STIM_UP	MSigDB_C7	10	195	1518	19.0006	4.11529	5.12821	0	-2.4605	0.0138744	0.0582223	ACVR2A|ARRDC4|CCL26|FABP4|FCER2|MAOA|MRTFB|PALLD|PKD2|PRKCI
GSE19825_CD24LOW_VS_IL2RA_HIGH_DAY3_EFF_CD8_TCELL_DN	MSigDB_C7	10	195	1518	19.0006	4.11529	5.12821	0	-2.4605	0.0138744	0.0582223	ANXA1|ARL4A|CA12|CLDN12|COL6A3|GPX8|LAMC1|OSM|SEPTIN10|SERPINE2
GSE24574_BCL6_HIGH_TFH_VS_NAIVE_CD4_TCELL_DN	MSigDB_C7	10	195	1518	19.0006	4.11529	5.12821	0	-2.4605	0.0138744	0.0582223	CALU|CHSY1|FHL2|FSCN1|GEM|HBEGF|HOPX|PEA15|SERPINE2|SPRY1
GSE3337_4H_VS_16H_IFNG_IN_CD8POS_DC_UP	MSigDB_C7	10	195	1518	19.0006	4.11529	5.12821	0	-2.4605	0.0138744	0.0582223	AGRN|ELOVL2|GLCE|IPO11|LAPTM4B|LIMA1|MYO10|PLK2|RAMP3|SPHK1
GSE41176_WT_VS_TAK1_KO_ANTI_IGM_STIM_BCELL_3H_DN	MSigDB_C7	10	195	1518	19.0006	4.11529	5.12821	0	-2.4605	0.0138744	0.0582223	ANXA2|CALU|CD93|FERMT2|GEM|HES1|INHBA|LPL|OSM|ST3GAL6
establishment of protein localization [GoID:GO:0045184; evidenceTypes:HMP|IBA|IC|IDA|IEA|IEP|IGI|IMP|IPI|ISS|NAS|TAS]	GeneOntology_BP	119	1466	1518	142.845	10.8075	8.11733	0	-2.46017	0.0138871	0.0582688	ABLIM3|ADAMTS9|ADIPOQ|ADRA2A|ANG|ANGPT1|ANK2|ANKRD50|ANO1|ANXA1|ARL4A|ARRDC4|CADPS2|CALCRL|CAMK2N1|CAV1|CAVIN1|CCN3|CD36|CDH1|CEMIP|CEP131|CHMP4C|CLIP3|CLU|COL1A1|COMP|COPZ2|CORO2B|CTTN|DZIP1|EFNA5|ERBB2|GAS6|GHRL|GIPC1|GJA1|GLI3|GPIHBP1|GPM6B|HOMER3|HYAL2|IGF1|INHBB|IPO11|KDELR2|KDELR3|KRT18|LCA5|LIN7A|LRP1|LRP1B|LTBP2|MACROH2A2|MAP1A|MAP1LC3C|MCC|MICALL2|MYH10|MYO5B|MYRIP|NECTIN3|NEDD4|NEURL1B|NGFR|NLGN1|NPNT|NSG1|P3H1|PARD3|PCSK5|PHLDB2|PIK3R1|PKDCC|PLEKHA1|PRICKLE1|PRKCI|PRKCZ|PRKD1|PTPN14|RAB11FIP5|RAB23|RALA|RAMP1|RAMP2|RAMP3|RAPGEF4|RCN3|REEP1|RHBDF1|S100A13|SAA1|SAR1A|SCG2|SCG5|SEC31A|SELENBP1|SFRP1|SIX2|SNAP25|SNAP91|SNX21|SNX33|SNX7|SORCS2|SOX4|STXBP1|SYNDIG1|SYTL4|TBC1D12|TBC1D8B|TGFB2|TGFB3|TMEM30B|TOM1L1|VEGFC|VLDLR|WLS|ZDHHC9
GSE2706_R848_VS_LPS_8H_STIM_DC_UP	MSigDB_C7	19	114	1518	11.108	3.15483	16.6667	1	2.45926	0.0139224	0.0583892	AMPD1|CNN1|CYTH3|DPYSL3|FXYD1|GHR|MAGI2-AS3|MAP1B|MSRB2|MYOT|NOTCH3|NPHS1|PKDCC|PRKCA|SDC2|SVIL|THBS1|TSPAN8|ZNF112
SH3 domain binding [GoID:GO:0017124; evidenceTypes:IBA|IDA|IEA|IPI|ISS|NAS|TAS]	GeneOntology_MF	19	114	1518	11.108	3.15483	16.6667	1	2.45926	0.0139224	0.0583892	ADAM12|AFAP1|AFAP1L1|ARHGAP6|CTTNBP2|DNM1|DOCK1|DPYSL3|EFS|ENAH|ERRFI1|GJA1|KHDRBS3|PAK3|PLSCR4|SGIP1|SH3BGRL2|SHANK3|TOM1L1
carbohydrate transport [GoID:GO:0008643; evidenceTypes:IBA|IDA|IEA|IMP|ISS|NAS|TAS]	GeneOntology_BP	19	114	1518	11.108	3.15483	16.6667	1	2.45926	0.0139224	0.0583892	ADIPOQ|AQP1|C3|CLIP3|EDN1|EDNRA|ENPP1|GPC3|GRB10|IGF1|INSR|PEA15|PID1|PIK3R1|PRKCI|SLC1A2|SLC2A10|SLC45A3|YES1
regulation of secretion [GoID:GO:0051046; evidenceTypes:HDA|IBA|IC|IDA|IEA|IGI|IMP|IPI|ISS|NAS|TAS]	GeneOntology_BP	59	455	1518	44.3347	6.23286	12.967	1	2.45929	0.0139211	0.0583892	ADIPOQ|ADRA2A|AGTR1|ANG|ANO1|ANXA1|AQP1|AVPR1A|BACE1|C1QTNF1|CADPS2|CAMK2N1|CASK|CCN3|EDN1|EDNRB|EFNA5|FOXF1|GHRL|GIPC1|GJA1|IGF1|IL13RA2|INHBA|INHBB|KDM5B|LRP1|MAOB|MYH10|MYRIP|NLGN1|NPHS1|NPY5R|OSM|P3H1|PTGER3|RAB11FIP5|RALA|RAPGEF4|RHBDF1|SAA1|SCG5|SCIN|SDC1|SFRP1|SNAP25|SNCAIP|SOX4|STC1|STXBP1|SV2A|SYTL4|TAC1|TGFB2|TGFB3|TNFRSF11A|TNFSF11|VEGFC|WLS
GSE1460_DP_THYMOCYTE_VS_NAIVE_CD4_TCELL_CORD_BLOOD_DN	MSigDB_C7	25	162	1518	15.7851	3.75497	15.4321	1	2.45888	0.0139371	0.0584443	ABCC3|AGTR1|ASAP3|CD34|CNN1|CRTAP|EFEMP2|EGFL6|EHD2|EMP1|FAP|GPR182|GRB10|HPR|KCNJ8|LAMC1|MEGF6|MEOX2|MTUS1|PCOLCE2|PPP2R3A|RAMP3|TIMP1|TPM2|TRIP10
hormone secretion [GoID:GO:0046879; evidenceTypes:IBA|IC|IDA|IEA|IGI|IMP|IPI|ISS|NAS|TAS]	GeneOntology_BP	32	220	1518	21.4365	4.36759	14.5455	1	2.45872	0.0139433	0.0584632	ADIPOQ|ADRA2A|AGTR1|ANO1|ANXA1|C1QTNF1|CAMK2N1|CCN3|EDN1|EFNA5|FZD4|GHRL|GJA1|INHBA|INHBB|KDM5B|LRP1|MYRIP|NIBAN2|OSM|RAB11FIP5|RAPGEF4|SCG5|SELENOM|SFRP1|SLC16A10|SNAP25|SOX4|SYTL4|TAC1|TBX3|TNFSF11
MIR875_3P	MSigDB_C3	38	271	1518	26.4059	4.83941	14.0221	1	2.45749	0.0139912	0.0586569	ADAMTS5|ANTXR1|ASB9|CD109|CD34|CTDSPL|CYTH3|DCN|ERRFI1|EVC|GLCE|GPM6B|GULP1|IGSF21|IPO11|KDM5B|LTBP1|MANSC1|MAP1B|MAP7|MAST4|MBNL2|MID1|MSRB3|NFIB|PALMD|RELL1|S1PR3|SELENOP|SLC24A3|SLC39A14|SLIT2|SOCS2|TANC2|TMEM45A|TMTC1|UBTD2|ZFHX3
CACTTTG_MIR520G_MIR520H	MSigDB_C3	29	195	1518	19.0006	4.11529	14.8718	1	2.45702	0.0140095	0.0587201	APBB2|CALU|CAMK2N1|EBF3|EPAS1|FLRT2|LHX8|MAGI2|NPAS2|PCDHA7|PLCB1|PLOD2|PRICKLE2|PRRX1|PTPN13|SATB2|SEMA4C|SLC1A2|SLC39A14|SMAD7|SMOC2|SPRY4|TBX3|TNFAIP1|TNFSF11|TNKS1BP1|VEGFA|VLDLR|ZDHHC9
PBX1_01	MSigDB_C3	29	195	1518	19.0006	4.11529	14.8718	1	2.45702	0.0140095	0.0587201	ANGPT1|BNC2|C19ORF33|CALD1|COL4A4|COL4A5|EBF2|EMCN|EMX2|ERG|FGF13|GPC4|HOXD8|IRAG1|LTBP1|NFIB|OLFML3|PCDH7|PDZRN4|PRICKLE2|RARB|RBFOX2|ROBO3|SCHIP1|SCN7A|SMTN|TSHZ2|ZFHX3|ZFPM2
TRAVAGLINI_LUNG_NATURAL_KILLER_CELL	MSigDB_C8	5	125	1518	12.1799	3.30236	4	0	-2.45657	0.0140271	0.0587797	AKR1C3|HOPX|IGFBP7|PRSS23|ZBTB16
Rapamycin_BL_down_0p4 (PMID:22885699)	SignatureDB	5	125	1518	12.1799	3.30236	4	0	-2.45657	0.0140271	0.0587797	CAVIN1|ENAH|HYAL2|RGS16|TNFRSF12A
MIR6830_3P	MSigDB_C3	24	154	1518	15.0056	3.66203	15.5844	1	2.45547	0.01407	0.0589318	ADGRF5|CD36|CD93|CNTN1|COL4A1|DIO2|DUSP7|FN1|FNBP1L|IGDCC4|ITGB1|MRTFB|NTRK2|OLR1|PCDHA7|PDPN|SATB2|SLC22A17|TANC2|TFPI|TGFBR1|THBS1|TMEM47|TSPAN7
GSE16385_ROSIGLITAZONE_IL4_VS_ROSIGLITAZONE_ALONE_STIM_MACROPHAGE_UP	MSigDB_C7	24	154	1518	15.0056	3.66203	15.5844	1	2.45547	0.01407	0.0589318	ABLIM3|ASB9|AZIN2|BACE2|CLDN1|COL6A2|EGFL6|FLRT2|GLT8D2|HES1|HOPX|HTRA3|KCNT2|NAP1L3|NGFR|NOSTRIN|PCSK6|POSTN|PTPRB|SLC1A2|SLC45A3|TGFBR1|WWTR1|ZNF423
GSE37605_TREG_VS_TCONV_NOD_FOXP3_FUSION_GFP_DN	MSigDB_C7	24	154	1518	15.0056	3.66203	15.5844	1	2.45547	0.01407	0.0589318	ADAMTS1|ADAMTS9|AKAP12|ANXA1|CACNA2D1|CD93|FERMT2|FHL1|GNG11|HOPX|HS3ST3A1|JAM3|MBNL2|PDE1A|PRKD1|PROCR|RARB|RBPMS2|RRAGA|SELP|SNX7|SOWAHC|THBS1|VWF
GSE3982_EFF_MEMORY_CD4_TCELL_VS_NKCELL_UP	MSigDB_C7	24	154	1518	15.0056	3.66203	15.5844	1	2.45547	0.01407	0.0589318	ANXA2P2|ARL4A|CREB3L1|DSG2|EBF2|EFNA1|EML1|EPHA2|FAM171A1|GIPC2|HS3ST1|HSPB2|INHBA|LGI2|LTB|MAST4|NEK11|OGN|PKP4|PTPRK|RBMS3|SV2A|THY1|ZC2HC1A
PTEN_DN.V2_DN	MSigDB_C6	20	122	1518	11.8875	3.2628	16.3934	1	2.45488	0.0140932	0.059015	APOLD1|ARHGEF40|BAHCC1|COPZ2|CORO2B|CRIP2|FGFR3|LOXL1|MID1|MRC2|NECTIN3|NEO1|NREP|REPS2|SELENOP|SERPINH1|SMAD7|SPHK1|TACC2|TBX3
GSE21546_UNSTIM_VS_ANTI_CD3_STIM_ELK1_KO_DP_THYMOCYTES_DN	MSigDB_C7	20	122	1518	11.8875	3.2628	16.3934	1	2.45488	0.0140932	0.059015	ANGPTL4|C1S|CNN1|COL8A1|EFHD1|EPAS1|KCNS3|MRTFB|MSX2|PID1|PLEKHH2|PPIC|PRRX2|RNASE1|ROR1|SH3RF3|SMAD7|TNFSF11|TRHDE|TXNRD3
YGCGYRCGC_UNKNOWN	MSigDB_C3	17	286	1518	27.8675	4.9691	5.94406	0	-2.45447	0.0141091	0.0590749	ADAM12|CDON|CTDSPL|INHBB|L1CAM|LRFN5|NPAS2|NR2F2|PLEKHA1|PMP22|RUNX1T1|SIX1|SLITRK4|SPRY4|STARD10|VEGFA|ZNF521
GAGCCTG_MIR484	MSigDB_C3	16	91	1518	8.86694	2.82077	17.5824	1	2.45376	0.0141371	0.059164	COL12A1|DACH1|DAG1|DCBLD2|FAM13A|GRB10|HSPG2|IPO11|NAV1|NFIA|PCDH7|PLEKHH2|PTPRF|SCARA3|SNN|SORBS2
MIR3660	MSigDB_C3	16	91	1518	8.86694	2.82077	17.5824	1	2.45376	0.0141371	0.059164	ACVR2A|AFAP1L1|BEX5|CEMIP|EPHA2|FNBP1L|FZD7|JAG2|PRKD1|RBPMS2|SH3BGRL2|SMAD1|SOX4|TGFBR1|TNFRSF11B|ZC2HC1A
MIR4708_3P	MSigDB_C3	16	91	1518	8.86694	2.82077	17.5824	1	2.45376	0.0141371	0.059164	ADGRL2|CALU|CNKSR3|DSEL|EFNB2|GCNT3|ITGB5|NFIA|NOTCH3|NTM|OSMR|PRKD1|RAPH1|SH3PXD2A|ZNF521|ZNF704
negative regulation of protein phosphorylation [GoID:GO:0001933; evidenceTypes:IBA|IDA|IEA|IGI|IMP|ISS|NAS|TAS]	GeneOntology_BP	41	297	1518	28.9393	5.06194	13.8047	1	2.45385	0.0141338	0.059164	ADIPOQ|ANGPT1|BDKRB2|CAMK2N1|CAV1|CD109|CNKSR3|CTDSPL|DEPTOR|DKK1|DUSP7|EMILIN1|ENPP1|ERRFI1|FABP4|FBLN1|GREM1|HGF|HYAL2|IGFBP3|LRP1|LRP6|NR2F2|PARD3|PID1|PKIB|PMEPA1|PRKCZ|PTPN13|PTPRB|RASIP1|RGN|SFRP1|SFRP2|SLIT2|SMAD7|SPRY1|SPRY4|THY1|TWIST1|WWTR1
LANDIS_ERBB2_BREAST_TUMORS_324_UP	MSigDB_C2	23	146	1518	14.2261	3.56657	15.7534	1	2.45316	0.0141606	0.0592345	AKAP12|ANKH|CD9|CLDN7|CSRP1|DSG2|ENAH|ERRFI1|F3|LXN|NDST1|NPNT|PERP|PTK7|SOCS2|SOX4|TCEAL9|TFAP2C|TGFA|TOM1L1|TPD52L1|TSPAN8|TUFT1
GSE23321_CD8_STEM_CELL_MEMORY_VS_CENTRAL_MEMORY_CD8_TCELL_UP	MSigDB_C7	23	146	1518	14.2261	3.56657	15.7534	1	2.45316	0.0141606	0.0592345	AASS|C19ORF33|CALHM5|CAVIN1|CAVIN2|CFAP300|EFEMP1|FXYD1|HS6ST2|HTRA1|LHX6|NBL1|NR2F2|PCDH18|PLPPR4|PRKCZ|PRR16|ROR2|SIX4|SMTN|TCEAL1|TMEFF1|TMEM52B
GSE46025_WT_VS_FOXO1_KO_KLRG1_LOW_CD8_EFFECTOR_TCELL_UP	MSigDB_C7	23	146	1518	14.2261	3.56657	15.7534	1	2.45316	0.0141606	0.0592345	ADAM23|ADAMTS3|ALKAL2|CALU|FAM110C|GHRL|HRH1|IGF1|MMRN2|NNMT|NR2F2|PDK4|PTGIS|RAMP1|RGS16|RNF182|SELENBP1|SERPINF1|SLC1A2|SLIT2|SPHK1|TEAD4|TWIST2
regulation of protein localization to membrane [GoID:GO:1905475; evidenceTypes:HDA|IBA|IC|IDA|IEA|IGI|IMP|ISS|NAS|TAS]	GeneOntology_BP	23	146	1518	14.2261	3.56657	15.7534	1	2.45316	0.0141606	0.0592345	AR|CDH2|CEMIP|CLIP3|DAG1|EPHA2|EPHA3|ERBB2|GPC1|GPC3|GPC4|GPC6|ITGB1|LRP1|LRRC15|LZTFL1|PID1|PIK3R1|PKDCC|PRKCI|PRKCZ|PTN|RAMP3
MIR4307	MSigDB_C3	48	358	1518	34.8831	5.54641	13.4078	1	2.45303	0.0141658	0.0592495	ADGRL2|ARRDC4|ASPH|CAV2|CFAP300|CGNL1|CHL1|COL15A1|COL5A2|CRISPLD1|CTDSPL|DCBLD2|DCLK1|DDIT4L|DST|EFNA1|ENAH|ENPP1|EPHA3|GEM|GJA1|HSPA12B|KCNT2|LHFPL6|LIN7A|LRP6|LUM|MBNL2|MLF1|MPZL1|NOX4|NTRK2|NUDT12|PARD3B|PBX1|PCDH17|PLEKHH2|PRG4|PTPRK|ROBO1|ROR1|RUNDC3B|SEMA3A|SEPTIN10|SNCAIP|SVIL|TDRP|TRPC1
MIR3925_3P	MSigDB_C3	21	130	1518	12.6671	3.36721	16.1538	1	2.45262	0.014182	0.0592822	AKAP12|ALDH1A3|BOC|CDH2|CNN1|EPB41L2|FZD4|HGF|NDST1|OSR1|PODXL|PPP2R3A|PTPRB|RBPMS|RGS16|SAR1A|SEMA3A|SERPINE1|SRGAP1|SULF1|TENM4
MIR8066	MSigDB_C3	21	130	1518	12.6671	3.36721	16.1538	1	2.45262	0.014182	0.0592822	ATL1|CNTN3|CRTAP|DPY19L2|EBF3|FAM114A1|ITGBL1|LRCH2|LTBP2|MAGI3|MAL2|MGP|OSMR|PALLD|PIEZO2|PLCB1|RGS5|ROBO2|STEAP2|SYNPO2|TRIQK
GSE34156_UNTREATED_VS_6H_NOD2_AND_TLR1_TLR2_LIGAND_TREATED_MONOCYTE_UP	MSigDB_C7	21	130	1518	12.6671	3.36721	16.1538	1	2.45262	0.014182	0.0592822	ADAM12|ADORA2B|CALCRL|CDH11|CLDN1|CNTN3|EBF2|EDNRB|FAM189A2|GPX8|HSPA12A|HYAL1|JAM3|MAP1B|NLGN1|NRIP2|PIEZO2|PLAT|SLC2A10|SRPX2|TIE1
GSE46606_UNSTIM_VS_CD40L_IL2_IL5_3DAY_STIMULATED_IRF4HIGH_SORTED_BCELL_DN	MSigDB_C7	21	130	1518	12.6671	3.36721	16.1538	1	2.45262	0.014182	0.0592822	AEBP1|APCDD1|BNC2|CADPS2|CAVIN2|CDH11|CFHR2|COL3A1|EVA1C|FGF7|LAD1|LAPTM4A|MAMDC2|NGFR|NSUN7|PCDH17|PDGFRL|PPP1R14C|PRICKLE2|SFRP4|TMEM17
GSE6259_FLT3L_INDUCED_33D1_POS_DC_VS_CD8_TCELL_UP	MSigDB_C7	21	130	1518	12.6671	3.36721	16.1538	1	2.45262	0.014182	0.0592822	ACVR2A|CD36|CDC42BPA|CFH|EPS8|F13A1|FHL2|GNA11|INSR|LAMC1|LGALS1|LYVE1|NECTIN3|PCDH7|PID1|PSD3|RHOBTB1|SERINC2|SERPINF1|TRIM2|TSPAN12
cellular polysaccharide metabolic process [GoID:GO:0044264; evidenceTypes:IBA|IDA|IEA|IMP|ISS|NAS|TAS]	GeneOntology_BP	14	76	1518	7.40535	2.57907	18.4211	1	2.45245	0.0141886	0.0593031	B3GNT9|CSGALNACT1|ENPP1|EXT1|GBE1|HAS1|IGF1|IGF2|INSR|LEPR|NDST1|PCDH12|PPP1R1A|PPP1R3C
GSE22601_DOUBLE_POSITIVE_VS_CD4_SINGLE_POSITIVE_THYMOCYTE_UP	MSigDB_C7	22	138	1518	13.4466	3.46837	15.942	1	2.45214	0.0142009	0.0593405	PROX1|PTPRM|RAPGEF4|RBP5|RHBDF1|ROR2|SCHIP1|SCN7A|SERPINE1|SH3BP4|SLC2A10|SMARCA1|SNAI2|SNAP91|SUSD2|TGFB1I1|TGFB3|THBD|TSPAN12|TSPYL5|YAP1|ZNF112
pallium development [GoID:GO:0021543; evidenceTypes:IBA|IDA|IEA|IEP|IMP|ISS]	GeneOntology_BP	22	138	1518	13.4466	3.46837	15.942	1	2.45214	0.0142009	0.0593405	ANXA3|BTBD3|CDH2|COL3A1|DIXDC1|EMX2|FAT4|FGF13|GLI3|GNG12|LAMB1|LHX6|LRP1|LRP6|NTRK2|PLCB1|PROX1|RELN|ROBO1|SLIT2|TACC2|TSKU
protein-containing complex assembly [GoID:GO:0065003; evidenceTypes:IBA|IC|IDA|IEA|IGI|IMP|IPI|ISS|NAS|TAS]	GeneOntology_BP	104	1298	1518	126.476	10.2298	8.01233	0	-2.45206	0.0142043	0.0593475	ABCA3|ADGRL4|ALDH1A3|ANG|ANGPT1|ARHGAP28|ARHGAP6|ATL1|BOK|CAMSAP2|CCL11|CCL21|CCL26|CD36|CDC42EP4|CDC42EP5|CDH5|CLDN1|CLDN14|CLIP3|CLU|COL16A1|COL1A2|COX7A1|CRYAB|CTTN|DACT1|DKK1|DLG5|EFNA5|ELN|EPS8|ESAM|EXT1|FAM107A|FBLIM1|FERMT2|FGF13|FHOD3|FMOD|FN1|FSCN1|GREM1|HES1|HEY2|HIGD1B|HOPX|JAM3|KANK3|KCNS3|KCTD1|KCTD11|KIFAP3|LAMC1|LIN7A|LMOD1|LRRC49|MACROH2A2|MAP1B|MAP2|MICALL2|MMP1|MMP3|MSRB2|MYH11|NAP1L3|NAV3|NCKAP1|NPHS1|NSG1|PAK3|PARD3|PDGFC|PKD2|PMEPA1|PRKCZ|PRND|RASIP1|REPS2|SAR1A|SCARA5|SCIN|SELP|SGIP1|SLC1A2|SLIT2|SMAD1|SNAP25|SNAP91|SOST|STXBP1|SV2A|SVIL|TDO2|TEAD1|TGFBR3|TNFAIP1|TPPP3|TSPYL5|UGDH|VEGFA|WASF3|WASL|YAP1
GSE11864_CSF1_VS_CSF1_PAM3CYS_IN_MAC_UP	MSigDB_C7	9	181	1518	17.6364	3.96661	4.97238	0	-2.4512	0.0142381	0.0594538	BDH2|CNRIP1|DSG2|EPS8|INSR|KDM5B|MRTFB|PDE2A|ZNF467
GSE15930_STIM_VS_STIM_AND_TRICHOSTATINA_48H_CD8_T_CELL_DN	MSigDB_C7	9	181	1518	17.6364	3.96661	4.97238	0	-2.4512	0.0142381	0.0594538	GNG12|ICAM2|LAPTM4B|LRP6|NCAM2|NDST1|PRKCA|SERPINH1|ST6GALNAC5
GSE2770_UNTREATED_VS_ACT_CD4_TCELL_2H_DN	MSigDB_C7	9	181	1518	17.6364	3.96661	4.97238	0	-2.4512	0.0142381	0.0594538	ANGPTL4|ARHGEF12|ARMCX2|CHST1|FHOD3|GLCE|SATB2|SMAD1|TUSC1
GSE27786_LIN_NEG_VS_NEUTROPHIL_UP	MSigDB_C7	9	181	1518	17.6364	3.96661	4.97238	0	-2.4512	0.0142381	0.0594538	ANGPTL4|ANKH|CRIP2|DIO2|ELN|FAM171A1|LAMB3|NUDT12|RRAD
GSE46606_DAY1_VS_DAY3_CD40L_IL2_IL5_STIMULATED_IRF4HIGH_BCELL_UP	MSigDB_C7	9	181	1518	17.6364	3.96661	4.97238	0	-2.4512	0.0142381	0.0594538	ADGRA2|ASPA|C3ORF70|DOCK1|EMILIN1|MSRB2|POGLUT1|POGLUT2|PPP1R12B
DESCARTES_FETAL_CEREBRUM_MICROGLIA	MSigDB_C8	23	361	1518	35.1754	5.56905	6.37119	0	-2.45103	0.0142448	0.0594748	B3GNT5|BNC2|C5AR1|GAL3ST4|GPR34|HGF|HPGDS|HRH1|ITGAD|LINC00996|LINC02381|LYVE1|MYOZ2|OSM|PDK4|PLVAP|RCN3|SCIN|SERPINF1|SYNDIG1|TBC1D12|TMEM52B|TNFRSF11A
ZWANG_EGF_INTERVAL_DN	MSigDB_C2	28	187	1518	18.2211	4.03104	14.9733	1	2.44996	0.0142871	0.0596444	AHNAK2|AR|CD248|CDC42EP4|CLDN7|DKK1|EMP2|FNBP1L|HES1|INAVA|JAG2|KCNS3|KDM5B|KLF10|LRCH2|MATN2|MXRA7|OSR1|PIK3R1|SELENOM|SERPINE1|SNAI2|SOX4|SOX7|TFAP2C|TIMP3|TPD52L1|UNC5B
HLF_01	MSigDB_C3	31	212	1518	20.657	4.28856	14.6226	1	2.44986	0.014291	0.0596539	ANGPTL1|ANO1|CALCRL|CASK|CHN1|COL15A1|ECM2|HOXB6|HS6ST2|LOX|MBNL2|MEOX2|MRC2|NCKAP5|NR2F2|NREP|PDGFRL|PIK3R1|PLCB1|PRICKLE1|PTHLH|RBFOX2|ROBO1|SERTAD4|SLIT3|SPRY4|SULF1|TAC1|TCEAL7|TNS2|ZFYVE9
MIR130A_3P	MSigDB_C3	49	367	1518	35.7601	5.61403	13.3515	1	2.4493	0.0143134	0.0597404	ADAM12|APCDD1|AR|ARHGAP21|BTBD3|CAMSAP2|CHST1|DCBLD2|DLC1|DLG5|DSEL|EBF3|EDN1|EMX2|ENPP5|EOGT|FERMT2|FIBIN|FOXF2|FRMD6|FRZB|GAREM1|GJA1|HECW2|IGF1|LRP6|MEOX2|NCKAP5|NECTIN3|NFIA|NFIB|NPNT|PLCB1|PMEPA1|PRUNE2|PTPRG|RAI2|RAPGEF4|ROBO2|SH3D19|SIX4|SPOCK1|SULF1|TACC2|TANC2|TGFBR1|THSD7A|TRIM2|ZFYVE9
RAO_BOUND_BY_SALL4_ISOFORM_B	MSigDB_C2	56	429	1518	41.8013	6.05736	13.0536	1	2.44795	0.014367	0.059957	ABCG2|ADAM23|ANKRD6|ARHGAP28|ASPA|B3GNT5|CACNA2D1|CASK|CHMP4C|CLDN14|COL5A2|DST|EFNB2|EPHA4|FKBP9|GPC6|HES1|HLF|INAVA|KIT|LAMC2|LHFPL6|MAP7|MEIS1|MMP11|MPZL1|MTUS1|NID2|NOSTRIN|NPY1R|NPY5R|OBSL1|OSR2|PARD3|PLPP1|RAI14|RBFOX2|RBPMS|RCN1|RERG|RUSC2|SALL4|SFRP1|SH3BP4|SHISA2|SMAD7|SPARCL1|SPRY4|STEAP2|SULF1|TEAD1|TFPI|TIMP4|TUBB2B|VCAN|YAP1
TTGCCAA_MIR182	MSigDB_C3	42	306	1518	29.8163	5.13655	13.7255	1	2.44729	0.0143933	0.0600598	ABCC3|ADCY6|ADGRL2|ANK2|BHLHE22|BNC2|CAMSAP2|CTTN|DOK4|EBF3|EDNRB|EFNB2|EPAS1|ETS2|FAM171A1|FNBP1L|FOXF2|KHDRBS3|KIAA1217|L1CAM|MBNL2|NRCAM|NUAK1|PALLD|PCDH17|PCDH18|PLPPR4|PRKD1|PRRX1|PRUNE2|PTHLH|RHOBTB1|SATB2|SH3BP4|SLC1A2|SLITRK4|SMAD1|SPRY4|STOX2|THBS2|TMEM47|VLDLR
KAUFFMANN_DNA_REPLICATION_GENES	MSigDB_C2	6	139	1518	13.544	3.4808	4.31655	0	-2.44588	0.0144499	0.0602571	CLEC4M|CRYAB|IGF1|NFIA|NFIB|NFIX
WP_PROTEASOME_DEGRADATION	MSigDB_C2	1	61	1518	5.94377	2.3117	1.63934	0	-2.44565	0.0144593	0.0602571	NEDD4
GCM_DDX5	MSigDB_C4	1	61	1518	5.94377	2.3117	1.63934	0	-2.44565	0.0144593	0.0602571	COL16A1
iron-sulfur cluster binding [GoID:GO:0051536; evidenceTypes:IBA|IDA|IEA|ISS|NAS]	GeneOntology_MF	1	61	1518	5.94377	2.3117	1.63934	0	-2.44565	0.0144593	0.0602571	AOX1
metal cluster binding [GoID:GO:0051540; evidenceTypes:IBA|IDA|IEA|ISS|NAS]	GeneOntology_MF	1	61	1518	5.94377	2.3117	1.63934	0	-2.44565	0.0144593	0.0602571	AOX1
nucleosome binding [GoID:GO:0031491; evidenceTypes:HDA|IBA|IDA|IEA|IPI|ISS]	GeneOntology_MF	1	61	1518	5.94377	2.3117	1.63934	0	-2.44565	0.0144593	0.0602571	SMARCA1
oxidoreduction-driven active transmembrane transporter activity [GoID:GO:0015453; evidenceTypes:IBA|IDA|IEA|IMP|ISS|NAS|TAS]	GeneOntology_MF	1	61	1518	5.94377	2.3117	1.63934	0	-2.44565	0.0144593	0.0602571	COX7A1
demethylation [GoID:GO:0070988; evidenceTypes:IBA|IDA|IEA|IMP|ISS|TAS]	GeneOntology_BP	1	61	1518	5.94377	2.3117	1.63934	0	-2.44565	0.0144593	0.0602571	KDM5B
metaphase_anaphase transition of mitotic cell cycle [GoID:GO:0007091; evidenceTypes:IBA|IDA|IEA|IMP|ISS|NAS|TAS]	GeneOntology_BP	1	61	1518	5.94377	2.3117	1.63934	0	-2.44565	0.0144593	0.0602571	HECW2
protein monoubiquitination [GoID:GO:0006513; evidenceTypes:IBA|IDA|IEA|IMP|ISS]	GeneOntology_BP	1	61	1518	5.94377	2.3117	1.63934	0	-2.44565	0.0144593	0.0602571	PCGF2
CD4_T_cell_memory_resting_Newman (PMID:25822800)	SignatureDB	1	61	1518	5.94377	2.3117	1.63934	0	-2.44565	0.0144593	0.0602571	LTB
REACTOME_GAP_JUNCTION_TRAFFICKING_AND_REGULATION	MSigDB_C2	8	34	1518	3.31292	1.72736	23.5294	1	2.44513	0.0144802	0.060323	DNM1|GJA1|GJA4|GJA5|TJP1|TUBA1A|TUBB2B|TUBB6
SMID_BREAST_CANCER_RELAPSE_IN_BRAIN_UP	MSigDB_C2	8	34	1518	3.31292	1.72736	23.5294	1	2.44513	0.0144802	0.060323	CDH3|CHST3|EGFL6|PTX3|SCRG1|SFRP1|TNFRSF21|WWTR1
positive regulation of nitric oxide biosynthetic process [GoID:GO:0045429; evidenceTypes:IBA|IC|IDA|IEA|IMP|ISS|NAS|TAS]	GeneOntology_BP	8	34	1518	3.31292	1.72736	23.5294	1	2.44513	0.0144802	0.060323	CD36|CLU|DDAH1|DDAH2|EDN1|INSR|PKD2|PTX3
GSE13485_DAY1_VS_DAY21_YF17D_VACCINE_PBMC_UP	MSigDB_C7	8	167	1518	16.2723	3.81185	4.79042	0	-2.44494	0.0144875	0.0603322	ADCY4|GLTP|KRT18|MAP1B|SERPINE1|SMAD7|STON1|TPM2
GSE17721_PAM3CSK4_VS_GADIQUIMOD_12H_BMDC_UP	MSigDB_C7	8	167	1518	16.2723	3.81185	4.79042	0	-2.44494	0.0144875	0.0603322	FERMT2|FIBIN|MGST1|OLFM1|PTGR1|S100A6|TDRP|TMEM119
GSE27786_BCELL_VS_CD4_TCELL_DN	MSigDB_C7	8	167	1518	16.2723	3.81185	4.79042	0	-2.44494	0.0144875	0.0603322	ANGPTL2|CAMK2N1|CDC14B|IGSF11|ITGB1|LUM|SCG5|ST6GALNAC5
GSE17721_CTRL_VS_CPG_12H_BMDC_DN	MSigDB_C7	27	179	1518	17.4416	3.94489	15.0838	1	2.4435	0.0145457	0.0605465	APBB2|BDKRB2|CCDC71L|COL4A4|CTTN|CYS1|EVC|FBLN5|FGF11|FST|IBSP|IGFBP2|ITGB1|LZTFL1|MMP2|NDRG2|OLR1|PALLD|PKP4|PON3|PRKD1|RAI14|SLC6A8|STXBP1|TCF21|TEK|VCAN
GSE21670_TGFB_VS_TGFB_AND_IL6_TREATED_CD4_TCELL_UP	MSigDB_C7	27	179	1518	17.4416	3.94489	15.0838	1	2.4435	0.0145457	0.0605465	ABCA3|ADCY9|ANXA2|ASPA|C1ORF198|CPE|FRMD6|GAREM1|GJA1|KRT18|LRRC49|LXN|LZTFL1|MATN2|MEDAG|PLPP1|PRG4|PRKCA|PROS1|PTGER3|SELENBP1|SHE|SLC16A10|SNX33|SOCS2|STON1|SV2A
GSE36476_CTRL_VS_TSST_ACT_72H_MEMORY_CD4_TCELL_OLD_UP	MSigDB_C7	27	179	1518	17.4416	3.94489	15.0838	1	2.4435	0.0145457	0.0605465	ADRA2A|ANXA1|ARL4A|C1ORF115|CILP|CPS1|EPHA4|FAM13A|GFPT2|GPRASP1|HGF|IGFBP3|INPP5A|ITGB5|JAM3|NNMT|NR3C2|PLEKHA1|PSD3|SAR1A|SEMA3G|SEMA4C|SLC16A10|SPRY1|TCEAL2|TIMP3|TUBA1A
GSE8835_HEALTHY_VS_CLL_CD4_TCELL_UP	MSigDB_C7	27	179	1518	17.4416	3.94489	15.0838	1	2.4435	0.0145457	0.0605465	ACKR3|AOPEP|CPXM2|CTSF|EGFL7|EPB41L1|EYA4|FBLN2|GPR182|HOXD8|IGFBP3|IL22RA2|LHFPL6|LURAP1L|MAP2|MMP13|PKP4|PMEPA1|PMP22|PRICKLE2|RARB|RNASE4|SGCB|STXBP1|TAFA2|TIMD4|TMTC1
Oxidoreductase	UniProt-Keyword	60	465	1518	45.3091	6.2989	12.9032	1	2.44328	0.0145545	0.060576	AASS|ACOX2|ADH1B|ADH1C|AKR1C1|AKR1C2|AKR1C3|ALDH1A3|ALDH1L2|ALDH7A1|AOC1|AOC3|AOX1|ASPH|BDH2|CDO1|COX7A1|CYP26B1|CYP4X1|DIO2|FMO1|FMO3|GPX8|HEPH|HPGD|KDM5B|LOX|LOXL1|LOXL2|LOXL4|MAOA|MAOB|ME3|MOXD1|MSRB2|MSRB3|MTARC2|NOX4|NQO1|NXN|P3H1|P3H3|P4HA2|P4HA3|PLOD2|PTGR1|PTGS1|PXDN|PYROXD2|QSOX1|SCD5|SDR16C5|SELENBP1|STEAP1|STEAP2|TDO2|TP53I3|TXNRD3|UGDH|VKORC1
GSE2770_IL12_AND_TGFB_VS_IL4_TREATED_ACT_CD4_TCELL_48H_DN	MSigDB_C7	7	153	1518	14.9081	3.65024	4.57516	0	-2.4427	0.0145777	0.0606654	DCLK1|INHBA|LAMA3|NECTIN3|PEG3|PLCB4|SPON1
KAPOSI_LIVER_CANCER_MET_DN	MSigDB_C2	3	6	1518	0.584633	0.72629	50	1	2.43887	0.0147332	0.0607439	EPHX2|GSTT1|PIK3R1
LUCAS_HNF4A_TARGETS_DN	MSigDB_C2	3	6	1518	0.584633	0.72629	50	1	2.43887	0.0147332	0.0607439	GAS1|HEY1|VCAN
MAINA_HYPOXIA_VHL_TARGETS_UP	MSigDB_C2	3	6	1518	0.584633	0.72629	50	1	2.43887	0.0147332	0.0607439	F3|NREP|SERPINE1
MCCOLLUM_GELDANAMYCIN_RESISTANCE_DN	MSigDB_C2	3	6	1518	0.584633	0.72629	50	1	2.43887	0.0147332	0.0607439	NOTCH3|NTS|PARD3
OHM_EMBRYONIC_CARCINOMA_UP	MSigDB_C2	3	6	1518	0.584633	0.72629	50	1	2.43887	0.0147332	0.0607439	CDH1|SFRP1|SFRP2
REACTOME_FIBRONECTIN_MATRIX_FORMATION	MSigDB_C2	3	6	1518	0.584633	0.72629	50	1	2.43887	0.0147332	0.0607439	FN1|ITGA5|ITGB1
REACTOME_VEGF_LIGAND_RECEPTOR_INTERACTIONS	MSigDB_C2	3	6	1518	0.584633	0.72629	50	1	2.43887	0.0147332	0.0607439	KDR|VEGFA|VEGFC
SCHLESINGER_METHYLATED_IN_COLON_CANCER	MSigDB_C2	3	6	1518	0.584633	0.72629	50	1	2.43887	0.0147332	0.0607439	DKK1|SFRP1|SFRP2
SMID_BREAST_CANCER_RELAPSE_IN_PLEURA_UP	MSigDB_C2	3	6	1518	0.584633	0.72629	50	1	2.43887	0.0147332	0.0607439	CXCL14|GJA1|TPPP3
WILLIAMS_ESR1_TARGETS_DN	MSigDB_C2	3	6	1518	0.584633	0.72629	50	1	2.43887	0.0147332	0.0607439	EFNB2|ERBB2|S1PR3
MIR6854_3P	MSigDB_C3	3	6	1518	0.584633	0.72629	50	1	2.43887	0.0147332	0.0607439	CHSY3|PTPRG|UNC5B
ZNF257_TARGET_GENES	MSigDB_C3	31	458	1518	44.627	6.25276	6.76856	0	-2.44181	0.014614	0.0607439	CCDC71L|CDC14B|CFAP300|CNN3|EPB41L2|EPS8|FHOD3|IPO11|JAG1|KRT18|LIMA1|MFAP4|NPTX2|NR2F1-AS1|PKP4|PPP2R3A|PRKCA|PROX1|PTPN21|QSOX1|RGS16|S100A13|SMAD7|SNCAIP|TBX3|TGFB2|TMEM200B|TNFAIP1|TSPAN15|ZNF462|ZNF703
MODULE_454	MSigDB_C4	3	6	1518	0.584633	0.72629	50	1	2.43887	0.0147332	0.0607439	ADORA2B|CAP2|EDNRA
GSE12845_IGD_NEG_BLOOD_VS_PRE_GC_TONSIL_BCELL_DN	MSigDB_C7	10	194	1518	18.9031	4.10486	5.15464	0	-2.44086	0.0146525	0.0607439	FN1|GEM|GJA1|HBEGF|HES1|LHFPL6|PKD2|SERPINE2|SOX4|SPARC
GSE14000_UNSTIM_VS_4H_LPS_DC_TRANSLATED_RNA_UP	MSigDB_C7	10	194	1518	18.9031	4.10486	5.15464	0	-2.44086	0.0146525	0.0607439	ARMCX5|DUSP7|FRY|LZTFL1|MCAM|MRTFB|RELL1|TMCO3|TSPYL5|ZNF112
GSE17974_1.5H_VS_72H_IL4_AND_ANTI_IL12_ACT_CD4_TCELL_UP	MSigDB_C7	10	194	1518	18.9031	4.10486	5.15464	0	-2.44086	0.0146525	0.0607439	C1ORF198|EPB41L4A|GEM|GPM6B|MAST4|MTUS1|PLK2|PON2|RELL1|SH3RF3
GSE17974_CTRL_VS_ACT_IL4_AND_ANTI_IL12_2H_CD4_TCELL_DN	MSigDB_C7	10	194	1518	18.9031	4.10486	5.15464	0	-2.44086	0.0146525	0.0607439	B3GNT5|DLC1|EMP1|KLF10|NT5E|PLPP1|RALA|RRAGA|SPRY1|TNFSF11
GSE20727_CTRL_VS_ROS_INHIBITOR_TREATED_DC_UP	MSigDB_C7	10	194	1518	18.9031	4.10486	5.15464	0	-2.44086	0.0146525	0.0607439	ANXA2|CSRP1|CYP26B1|ICAM2|IGF1|KDELR3|MCC|SHC1|SMAD7|ZDHHC9
GSE21670_STAT3_KO_VS_WT_CD4_TCELL_TGFB_IL6_TREATED_DN	MSigDB_C7	10	194	1518	18.9031	4.10486	5.15464	0	-2.44086	0.0146525	0.0607439	ARHGAP21|CAMSAP2|CD9|ITGA5|LRP1|PDGFC|PDK4|RNASE1|SPARC|TIMD4
GSE22886_NAIVE_TCELL_VS_MONOCYTE_DN	MSigDB_C7	10	194	1518	18.9031	4.10486	5.15464	0	-2.44086	0.0146525	0.0607439	ARHGEF40|BCL2L2|CD36|CD93|EXT1|MTMR11|PEA15|PTGS1|TBC1D12|VCAN
GSE3982_CENT_MEMORY_CD4_TCELL_VS_TH1_DN	MSigDB_C7	10	194	1518	18.9031	4.10486	5.15464	0	-2.44086	0.0146525	0.0607439	ANXA3|GSTT1|HBEGF|HPGD|LGALS1|PKP4|POGLUT2|QPRT|SPOCK1|TUBB6
GSE6674_ANTI_IGM_VS_CPG_STIM_BCELL_DN	MSigDB_C7	10	194	1518	18.9031	4.10486	5.15464	0	-2.44086	0.0146525	0.0607439	ARL4A|FBXO17|FRMD6|HBEGF|ITIH5|OSM|PRICKLE1|RCN1|SOCS2|SPRY1
GSE6674_CPG_VS_CPG_AND_ANTI_IGM_STIM_BCELL_DN	MSigDB_C7	10	194	1518	18.9031	4.10486	5.15464	0	-2.44086	0.0146525	0.0607439	ERRFI1|GEM|HBEGF|ITGAV|ITIH5|LTB|RCN1|RUNDC3B|SAR1A|STC2
GSE7459_UNTREATED_VS_IL6_TREATED_ACT_CD4_TCELL_DN	MSigDB_C7	17	99	1518	9.64645	2.94138	17.1717	1	2.44164	0.0146206	0.0607439	ADORA2B|ECM1|GJA1|HIGD1B|JAG1|KANK2|MSX1|NRP1|PBX1|PPP1R3C|RBPMS|S100A16|SLC2A10|SMAD9|SNAP91|TMEM45A|UNC5B
GSE7831_UNSTIM_VS_CPG_STIM_PDC_1H_UP	MSigDB_C7	10	194	1518	18.9031	4.10486	5.15464	0	-2.44086	0.0146525	0.0607439	ADGRA3|AKR1C3|AOPEP|DUSP7|EPAS1|EYA2|FHL2|GEM|OLFM1|SLC16A10
HAY_BONE_MARROW_CD34_POS_LMPP	MSigDB_C8	3	6	1518	0.584633	0.72629	50	1	2.43887	0.0147332	0.0607439	NEGR1|NPTX2|NREP
RICH1_AMOT polarity complex, Flag-Amot precipitated	CORUM	3	6	1518	0.584633	0.72629	50	1	2.43887	0.0147332	0.0607439	AMOTL1|AMOTL2|MPDZ
dystroglycan complex [GoID:GO:0016011; evidenceTypes:IBA]	GeneOntology_CC	3	6	1518	0.584633	0.72629	50	1	2.43887	0.0147332	0.0607439	DAG1|SGCB|SGCD
extrinsic component of external side of plasma membrane [GoID:GO:0031232; evidenceTypes:IC|IDA|IGI|NAS]	GeneOntology_CC	3	6	1518	0.584633	0.72629	50	1	2.43887	0.0147332	0.0607439	ANXA1|SERPINE2|WNT2
androsterone dehydrogenase activity [GoID:GO:0047023; evidenceTypes:IBA|IDA]	GeneOntology_MF	3	6	1518	0.584633	0.72629	50	1	2.43887	0.0147332	0.0607439	AKR1C1|AKR1C2|AKR1C3
cell-matrix adhesion mediator activity [GoID:GO:0098634; evidenceTypes:IBA|IMP]	GeneOntology_MF	3	6	1518	0.584633	0.72629	50	1	2.43887	0.0147332	0.0607439	EMILIN1|ITGA1|ITGB1
hyalurononglucosaminidase activity [GoID:GO:0004415; evidenceTypes:IBA|IDA|TAS]	GeneOntology_MF	3	6	1518	0.584633	0.72629	50	1	2.43887	0.0147332	0.0607439	CEMIP|HYAL1|HYAL2
neurotrophin TRK receptor binding [GoID:GO:0005167; evidenceTypes:IPI|NAS]	GeneOntology_MF	3	6	1518	0.584633	0.72629	50	1	2.43887	0.0147332	0.0607439	EFNA5|PIK3R1|SHC1
neurotrophin TRKA receptor binding [GoID:GO:0005168; evidenceTypes:IPI|NAS]	GeneOntology_MF	3	6	1518	0.584633	0.72629	50	1	2.43887	0.0147332	0.0607439	EFNA5|PIK3R1|SHC1
vascular endothelial growth factor-activated receptor activity [GoID:GO:0005021; evidenceTypes:IDA|NAS|TAS]	GeneOntology_MF	3	6	1518	0.584633	0.72629	50	1	2.43887	0.0147332	0.0607439	KDR|NRP1|PDGFRA
His-Purkinje system development [GoID:GO:0003164; evidenceTypes:IEA|IMP|ISS|NAS]	GeneOntology_BP	3	6	1518	0.584633	0.72629	50	1	2.43887	0.0147332	0.0607439	DSG2|HOPX|TBX3
branchiomotor neuron axon guidance [GoID:GO:0021785; evidenceTypes:IEA]	GeneOntology_BP	3	6	1518	0.584633	0.72629	50	1	2.43887	0.0147332	0.0607439	NRP1|SEMA3A|SEMA3F
cardiac muscle cell fate commitment [GoID:GO:0060923; evidenceTypes:IDA|IEA|IEP|IMP|ISS]	GeneOntology_BP	3	6	1518	0.584633	0.72629	50	1	2.43887	0.0147332	0.0607439	DKK1|TBX3|WT1
corticospinal tract morphogenesis [GoID:GO:0021957; evidenceTypes:IEA|IMP|ISS]	GeneOntology_BP	3	6	1518	0.584633	0.72629	50	1	2.43887	0.0147332	0.0607439	CDH11|EPHA4|SLIT2
direct ossification [GoID:GO:0036072; evidenceTypes:IEA|ISS]	GeneOntology_BP	3	6	1518	0.584633	0.72629	50	1	2.43887	0.0147332	0.0607439	COL1A1|MMP2|MN1
ectodermal cell differentiation [GoID:GO:0010668; evidenceTypes:IC|IEA|IEP|IMP]	GeneOntology_BP	3	6	1518	0.584633	0.72629	50	1	2.43887	0.0147332	0.0607439	ETS2|FZD7|ITGA6
endocardial cushion to mesenchymal transition [GoID:GO:0090500; evidenceTypes:IEA|ISS]	GeneOntology_BP	3	6	1518	0.584633	0.72629	50	1	2.43887	0.0147332	0.0607439	EFNA1|HEY2|TWIST1
endothelin receptor signaling pathway [GoID:GO:0086100; evidenceTypes:IDA|IEA|IMP]	GeneOntology_BP	3	6	1518	0.584633	0.72629	50	1	2.43887	0.0147332	0.0607439	EDN1|EDNRA|EDNRB
follicle-stimulating hormone secretion [GoID:GO:0046884; evidenceTypes:IEA|IMP|IPI|NAS]	GeneOntology_BP	3	6	1518	0.584633	0.72629	50	1	2.43887	0.0147332	0.0607439	INHBA|INHBB|TBX3
germ cell migration [GoID:GO:0008354; evidenceTypes:IEA|ISS]	GeneOntology_BP	3	6	1518	0.584633	0.72629	50	1	2.43887	0.0147332	0.0607439	ITGB1|KIT|TGFBR1
glial cell-derived neurotrophic factor receptor signaling pathway [GoID:GO:0035860; evidenceTypes:IDA|IEA|ISS]	GeneOntology_BP	3	6	1518	0.584633	0.72629	50	1	2.43887	0.0147332	0.0607439	GFRA1|SULF1|SULF2
glucocorticoid secretion [GoID:GO:0035933; evidenceTypes:IBA|IDA|IEA|IMP|ISS]	GeneOntology_BP	3	6	1518	0.584633	0.72629	50	1	2.43887	0.0147332	0.0607439	GHRL|SELENOM|TAC1
intramembranous ossification [GoID:GO:0001957; evidenceTypes:IEA|ISS]	GeneOntology_BP	3	6	1518	0.584633	0.72629	50	1	2.43887	0.0147332	0.0607439	COL1A1|MMP2|MN1
luteolysis [GoID:GO:0001554; evidenceTypes:IEA|IEP]	GeneOntology_BP	3	6	1518	0.584633	0.72629	50	1	2.43887	0.0147332	0.0607439	ROBO2|SLIT2|SLIT3
maintenance of protein location in extracellular region [GoID:GO:0071694; evidenceTypes:IBA|IDA|ISS]	GeneOntology_BP	3	6	1518	0.584633	0.72629	50	1	2.43887	0.0147332	0.0607439	FBN1|LTBP1|NBL1
mesangial cell differentiation [GoID:GO:0072007; evidenceTypes:IEA|IEP|ISS]	GeneOntology_BP	3	6	1518	0.584633	0.72629	50	1	2.43887	0.0147332	0.0607439	ACTA2|CD34|OSR1
mesenchymal stem cell proliferation [GoID:GO:0097168; evidenceTypes:IEA|IMP|ISS|TAS]	GeneOntology_BP	3	6	1518	0.584633	0.72629	50	1	2.43887	0.0147332	0.0607439	FERMT2|SIX2|VEGFC
myotube differentiation involved in skeletal muscle regeneration [GoID:GO:0014908; evidenceTypes:IEA|ISS]	GeneOntology_BP	3	6	1518	0.584633	0.72629	50	1	2.43887	0.0147332	0.0607439	CD9|KLF5|PTGFRN
negative regulation of dendritic spine morphogenesis [GoID:GO:0061002; evidenceTypes:IEA|IGI|ISS]	GeneOntology_BP	3	6	1518	0.584633	0.72629	50	1	2.43887	0.0147332	0.0607439	EFNA1|NGEF|NLGN1
negative regulation of fibrinolysis [GoID:GO:0051918; evidenceTypes:IBA|IC|IDA|IEA|TAS]	GeneOntology_BP	3	6	1518	0.584633	0.72629	50	1	2.43887	0.0147332	0.0607439	SERPINE1|THBD|THBS1
negative regulation of non-canonical Wnt signaling pathway [GoID:GO:2000051; evidenceTypes:IBA|IEA|IMP|ISS]	GeneOntology_BP	3	6	1518	0.584633	0.72629	50	1	2.43887	0.0147332	0.0607439	SFRP1|SFRP2|SFRP4
negative regulation of smooth muscle cell apoptotic process [GoID:GO:0034392; evidenceTypes:IDA|IEA|IMP]	GeneOntology_BP	3	6	1518	0.584633	0.72629	50	1	2.43887	0.0147332	0.0607439	EDN1|IGF1|LRP6
negative regulation of synapse organization [GoID:GO:1905809; evidenceTypes:IEA|ISS]	GeneOntology_BP	3	6	1518	0.584633	0.72629	50	1	2.43887	0.0147332	0.0607439	PTN|ROBO2|WNT5A
negative regulation of transforming growth factor beta1 production [GoID:GO:0032911; evidenceTypes:IBA|IDA|IEA|IMP|ISS]	GeneOntology_BP	3	6	1518	0.584633	0.72629	50	1	2.43887	0.0147332	0.0607439	GATA6|LAPTM4B|TSKU
nephric duct morphogenesis [GoID:GO:0072178; evidenceTypes:IDA|IEA|ISS]	GeneOntology_BP	3	6	1518	0.584633	0.72629	50	1	2.43887	0.0147332	0.0607439	EPHA4|GPC3|OSR1
neuronal signal transduction [GoID:GO:0023041; evidenceTypes:IBA|IMP|ISS|TAS]	GeneOntology_BP	3	6	1518	0.584633	0.72629	50	1	2.43887	0.0147332	0.0607439	CLU|NLGN1|OLFM1
notochord morphogenesis [GoID:GO:0048570; evidenceTypes:IEA|ISS]	GeneOntology_BP	3	6	1518	0.584633	0.72629	50	1	2.43887	0.0147332	0.0607439	EFNA1|EPHA2|WNT5A
oncostatin-M-mediated signaling pathway [GoID:GO:0038165; evidenceTypes:IDA|IEA|IMP]	GeneOntology_BP	3	6	1518	0.584633	0.72629	50	1	2.43887	0.0147332	0.0607439	LIFR|OSM|OSMR
penile erection [GoID:GO:0043084; evidenceTypes:IBA|IEA]	GeneOntology_BP	3	6	1518	0.584633	0.72629	50	1	2.43887	0.0147332	0.0607439	ACVR2A|AVPR1A|EDNRB
peptide cross-linking via chondroitin 4-sulfate glycosaminoglycan [GoID:GO:0019800; evidenceTypes:IBA|IEA]	GeneOntology_BP	3	6	1518	0.584633	0.72629	50	1	2.43887	0.0147332	0.0607439	BGN|DCN|EGFLAM
plasma membrane raft assembly [GoID:GO:0044854; evidenceTypes:IBA|IMP|ISS]	GeneOntology_BP	3	6	1518	0.584633	0.72629	50	1	2.43887	0.0147332	0.0607439	CAV1|CAV2|EMP2
positive regulation of axon extension involved in axon guidance [GoID:GO:0048842; evidenceTypes:IDA|IEA|ISS]	GeneOntology_BP	3	6	1518	0.584633	0.72629	50	1	2.43887	0.0147332	0.0607439	NRP1|SEMA5A|VEGFA
positive regulation of skeletal muscle cell differentiation [GoID:GO:2001016; evidenceTypes:IDA|IEA|ISS]	GeneOntology_BP	3	6	1518	0.584633	0.72629	50	1	2.43887	0.0147332	0.0607439	CYP26B1|GPC1|RBM24
positive regulation of urine volume [GoID:GO:0035810; evidenceTypes:IEA|ISS|TAS]	GeneOntology_BP	3	6	1518	0.584633	0.72629	50	1	2.43887	0.0147332	0.0607439	EDN1|EDNRB|HYAL2
post-embryonic eye morphogenesis [GoID:GO:0048050; evidenceTypes:IEA|IEP]	GeneOntology_BP	3	6	1518	0.584633	0.72629	50	1	2.43887	0.0147332	0.0607439	EFEMP1|FBN1|MFAP2
protein sulfation [GoID:GO:0006477; evidenceTypes:IBA|IDA|IEA|TAS]	GeneOntology_BP	3	6	1518	0.584633	0.72629	50	1	2.43887	0.0147332	0.0607439	CHST4|NDST1|TPST1
pulmonary artery morphogenesis [GoID:GO:0061156; evidenceTypes:IDA|IEA|IMP|ISS]	GeneOntology_BP	3	6	1518	0.584633	0.72629	50	1	2.43887	0.0147332	0.0607439	HEY2|JAG1|STRA6
regulation of gonadotropin secretion [GoID:GO:0032276; evidenceTypes:IBA|IEA|IMP|IPI|NAS]	GeneOntology_BP	3	6	1518	0.584633	0.72629	50	1	2.43887	0.0147332	0.0607439	GJA1|INHBA|INHBB
regulation of lipid transport [GoID:GO:0032368; evidenceTypes:IBA|IC|IDA|IEA|IGI|IMP|ISS|NAS|TAS]	GeneOntology_BP	17	99	1518	9.64645	2.94138	17.1717	1	2.44164	0.0146206	0.0607439	ABCA3|ABCA8|ADIPOQ|AGTR1|ANXA2|C1QTNF1|CAV1|CETP|EDN1|GHRL|ITGAV|KDM5B|LRP1|TAC1|THBS1|TNFRSF11A|TNFSF11
regulation of vitamin D receptor signaling pathway [GoID:GO:0070562; evidenceTypes:IBA|IDA|IEA]	GeneOntology_BP	3	6	1518	0.584633	0.72629	50	1	2.43887	0.0147332	0.0607439	KANK2|MN1|SNAI2
skeletal muscle fiber differentiation [GoID:GO:0098528; evidenceTypes:IEA|ISS]	GeneOntology_BP	3	6	1518	0.584633	0.72629	50	1	2.43887	0.0147332	0.0607439	CYP26B1|RBM24|SIX4
synaptic assembly at neuromuscular junction [GoID:GO:0051124; evidenceTypes:IEA|ISS]	GeneOntology_BP	3	6	1518	0.584633	0.72629	50	1	2.43887	0.0147332	0.0607439	AGRN|SIX1|SIX4
tooth eruption [GoID:GO:0044691; evidenceTypes:IEA|IMP]	GeneOntology_BP	3	6	1518	0.584633	0.72629	50	1	2.43887	0.0147332	0.0607439	ADAMTS5|COL1A1|TNFSF11
Lymph_node_DLBCL_survival (PMID:12075054)	SignatureDB	3	6	1518	0.584633	0.72629	50	1	2.43887	0.0147332	0.0607439	CCN2|COL3A1|FN1
Hydrolase	UniProt-Keyword	108	1341	1518	130.666	10.3822	8.05369	0	-2.43841	0.0147522	0.0608149	ADAM12|ADAMTS1|ADAMTS12|ADAMTS3|ADAMTS5|ADAMTS9|ADAMTSL1|ALPL|AMPD1|ANG|AOPEP|ARSI|ASPA|ATL1|BACE1|BACE2|BCHE|BMP1|C1R|C1S|CDC14B|CEMIP|CFI|CPA3|CPE|CPXM1|CTDSPL|CTSF|DDAH1|DDAH2|DHX32|DNM1|DUSP7|EHD2|ENPEP|ENPP1|ENPP2|ENPP5|EPHX2|EXD2|EYA2|EYA4|FAP|HTRA1|HTRA3|HYAL1|HYAL2|INPP5A|KEL|LPL|LTF|MMP1|MMP10|MMP11|MMP13|MMP19|MMP2|MMP3|NAV2|NDST1|NT5E|NUDT11|NUDT12|PCSK1|PCSK5|PCSK6|PDE1A|PDE2A|PDE7B|PLA2G2A|PLAT|PLCB1|PLCB4|PLCXD3|PLPP1|PLPP4|PLPPR4|PON2|PON3|PPEF1|PRSS23|PTPN13|PTPN14|PTPN21|PTPRB|PTPRD|PTPRF|PTPRG|PTPRK|PTPRM|RALA|RASL11B|RASL12|RELN|RERG|RERGL|RGN|RNASE1|RNASE4|RRAGA|SMARCA1|SULF1|SULF2|THSD4|TNS2|TPSAB1|TPSB2|TRHDE
chr15q15	MSigDB_C1	2	78	1518	7.60023	2.61262	2.5641	0	-2.43774	0.0147793	0.060863	GPR176|MAP1A
HFH8_01	MSigDB_C3	26	171	1518	16.662	3.85673	15.2047	1	2.4377	0.014781	0.060863	ASPA|BEX2|CYP26B1|EMX2|ENPEP|ESRRG|FHL2|FSTL1|GFRA1|HMCN1|IBSP|INHBA|INMT|MXRA8|NEDD4|NFIB|NOSTRIN|NOVA1|NR2F1|PDLIM3|SLIT3|SMAD1|SNCAIP|TSHZ2|WNT2|YES1
PPARGC1A_TARGET_GENES	MSigDB_C3	2	78	1518	7.60023	2.61262	2.5641	0	-2.43774	0.0147793	0.060863	SERPINH1|SHC1
GCM_RBM8A	MSigDB_C4	2	78	1518	7.60023	2.61262	2.5641	0	-2.43774	0.0147793	0.060863	GSTA4|SYNC
GSE19941_IL10_KO_VS_IL10_KO_AND_NFKBP50_KO_LPS_AND_IL10_STIM_MACROPHAGE_UP	MSigDB_C7	26	171	1518	16.662	3.85673	15.2047	1	2.4377	0.014781	0.060863	ACVR2A|ANG|COL6A3|CTSF|DUSP7|EMP1|EPB41L2|FAM114A1|GLI3|GPR146|LAMC2|LHFPL6|NEXN|PIK3R1|PLEKHH2|REPS2|RNASE4|SALL4|SELENOM|SLC44A3|SMAD9|TMEFF1|TNFRSF12A|TRIP10|VANGL2|ZNF565
GSE360_CTRL_VS_B_MALAYI_LOW_DOSE_DC_UP	MSigDB_C7	26	171	1518	16.662	3.85673	15.2047	1	2.4377	0.014781	0.060863	ACTA2|ANXA2P1|ASB9|CFH|DKK1|FAM13C|FERMT2|GBE1|IGFBP5|ITGB5|MPZL2|MYOZ2|MYRIP|NCAM2|NCR3|NFIA|PDE2A|PDGFRL|PON2|RARB|RASSF8|RNASE1|RUNX1T1|S100A10|SV2A|ZCCHC24
postsynaptic membrane [GoID:GO:0045211; evidenceTypes:IBA|IDA|IEA|IMP|ISS|NAS]	GeneOntology_CC	26	171	1518	16.662	3.85673	15.2047	1	2.4377	0.014781	0.060863	ADGRL2|ANK2|CDH2|CLSTN2|CLSTN3|CNTN1|DAG1|EPHA4|IGSF21|LIN7A|LRFN5|LRRC4C|NECTIN3|NLGN1|NLGN4X|NPTX2|NRP1|NSG1|PCDH17|PLPPR4|SEMA4C|SHANK3|SORCS2|SSPN|SYNDIG1|TENM2
DNA duplex unwinding [GoID:GO:0032508; evidenceTypes:IBA|IDA|IEA|IMP|NAS|TAS]	GeneOntology_BP	2	78	1518	7.60023	2.61262	2.5641	0	-2.43774	0.0147793	0.060863	ANXA1|NAV2
chromosome localization [GoID:GO:0050000; evidenceTypes:IBA|IDA|IEA|IMP|ISS|NAS]	GeneOntology_BP	2	78	1518	7.60023	2.61262	2.5641	0	-2.43774	0.0147793	0.060863	CHMP4C|GEM
negative regulation of cation transmembrane transport [GoID:GO:1904063; evidenceTypes:IBA|IC|IDA|IEA|IMP|ISS|TAS]	GeneOntology_BP	13	69	1518	6.72328	2.45798	18.8406	1	2.43692	0.014813	0.060988	ADRA2A|CAV1|GEM|HECW2|KCNE4|KEL|NEDD4|OSR1|PKD2|PLN|RGS4|RRAD|TWIST1
KAMMINGA_EZH2_TARGETS	MSigDB_C2	0	41	1518	3.99499	1.89644	0	0	-2.43573	0.0148617	0.0610189
REACTOME_ACTIVATION_OF_GENE_EXPRESSION_BY_SREBF_SREBP	MSigDB_C2	0	41	1518	3.99499	1.89644	0	0	-2.43573	0.0148617	0.0610189
REACTOME_DNA_METHYLATION	MSigDB_C2	0	41	1518	3.99499	1.89644	0	0	-2.43573	0.0148617	0.0610189
REACTOME_HOMOLOGOUS_DNA_PAIRING_AND_STRAND_EXCHANGE	MSigDB_C2	0	41	1518	3.99499	1.89644	0	0	-2.43573	0.0148617	0.0610189
WP_DNA_REPLICATION	MSigDB_C2	0	41	1518	3.99499	1.89644	0	0	-2.43573	0.0148617	0.0610189
WP_EUKARYOTIC_TRANSCRIPTION_INITIATION	MSigDB_C2	0	41	1518	3.99499	1.89644	0	0	-2.43573	0.0148617	0.0610189
WP_FAS_LIGAND_FASL_PATHWAY_AND_STRESS_INDUCTION_OF_HEAT_SHOCK_PROTEINS_HSP_REGULATION	MSigDB_C2	0	41	1518	3.99499	1.89644	0	0	-2.43573	0.0148617	0.0610189
MAPK3_TARGET_GENES	MSigDB_C3	0	41	1518	3.99499	1.89644	0	0	-2.43573	0.0148617	0.0610189
GCM_PFN1	MSigDB_C4	0	41	1518	3.99499	1.89644	0	0	-2.43573	0.0148617	0.0610189
GNF2_RFC3	MSigDB_C4	0	41	1518	3.99499	1.89644	0	0	-2.43573	0.0148617	0.0610189
MODULE_22	MSigDB_C4	0	41	1518	3.99499	1.89644	0	0	-2.43573	0.0148617	0.0610189
general transcription initiation factor activity [GoID:GO:0140223; evidenceTypes:IBA|IC|IDA|IEA|ISS|NAS|TAS]	GeneOntology_MF	0	41	1518	3.99499	1.89644	0	0	-2.43573	0.0148617	0.0610189
negative regulation of metaphase_anaphase transition of cell cycle [GoID:GO:1902100; evidenceTypes:IBA|IDA|IEA|IMP|ISS|NAS|TAS]	GeneOntology_BP	0	41	1518	3.99499	1.89644	0	0	-2.43573	0.0148617	0.0610189
nucleoside triphosphate metabolic process [GoID:GO:0009141; evidenceTypes:IBA|IDA|IEA|IGI|IMP|ISS|TAS]	GeneOntology_BP	3	94	1518	9.15925	2.86661	3.19149	0	-2.43604	0.0148489	0.0610189	ENPP1|PID1|RAB23
peptidyl-lysine trimethylation [GoID:GO:0018023; evidenceTypes:IBA|IDA|IEA|IMP|ISS]	GeneOntology_BP	0	41	1518	3.99499	1.89644	0	0	-2.43573	0.0148617	0.0610189
positive regulation of DNA recombination [GoID:GO:0045911; evidenceTypes:IBA|IDA|IEA|IMP|ISS]	GeneOntology_BP	0	41	1518	3.99499	1.89644	0	0	-2.43573	0.0148617	0.0610189
positive regulation of adaptive immune response based on somatic recombination of immune receptors built from immunoglobulin superfamily domains [GoID:GO:0002824; evidenceTypes:IBA|IDA|IEA|IMP|ISS]	GeneOntology_BP	3	94	1518	9.15925	2.86661	3.19149	0	-2.43604	0.0148489	0.0610189	C3|FCER2|PRKCZ
ribosome assembly [GoID:GO:0042255; evidenceTypes:IBA|IDA|IEA|IMP|NAS|TAS]	GeneOntology_BP	0	41	1518	3.99499	1.89644	0	0	-2.43573	0.0148617	0.0610189
tRNA aminoacylation [GoID:GO:0043039; evidenceTypes:IBA|IDA|IEA|IMP|ISS|TAS]	GeneOntology_BP	0	41	1518	3.99499	1.89644	0	0	-2.43573	0.0148617	0.0610189
Chiche(PMID: 24644022)-2014_M7.25	PAPER	3	94	1518	9.15925	2.86661	3.19149	0	-2.43604	0.0148489	0.0610189	CEP131|MFGE8|RPS6KA2
CB_1p5_up (PMID:22740445)	SignatureDB	3	94	1518	9.15925	2.86661	3.19149	0	-2.43604	0.0148489	0.0610189	NEURL1B|RELL1|TGFBR1
DNA replication	UniProt-Keyword	3	94	1518	9.15925	2.86661	3.19149	0	-2.43604	0.0148489	0.0610189	NFIA|NFIB|NFIX
Initiation factor	UniProt-Keyword	0	41	1518	3.99499	1.89644	0	0	-2.43573	0.0148617	0.0610189
extrinsic component of membrane [GoID:GO:0019898; evidenceTypes:IBA|IC|IDA|IEA|IGI|IMP|ISS|NAS|TAS]	GeneOntology_CC	36	255	1518	24.8469	4.69683	14.1176	1	2.43511	0.0148875	0.0611175	ANXA1|ANXA2|CAV2|CDH1|CDH11|CDH13|CDH2|CDH3|CDH5|CYTH3|DCHS1|EHD2|ERRFI1|FERMT2|GFRA1|GNA11|GNA14|GNAI1|GNAL|GNG11|GNG12|MFGE8|MYZAP|OSR1|PIK3R1|S100A10|S100A6|SERPINE2|SHANK3|SNAP25|SNAP91|SNX33|SOCS2|SYTL4|WNT2|YES1
VANOEVELEN_MYOGENESIS_SIN3A_TARGETS	MSigDB_C2	11	207	1518	20.1698	4.23837	5.31401	0	-2.434	0.0149329	0.0612969	DUSP7|KANK2|OGN|PKP4|RALA|RCN1|SDC1|SORCS2|TJP1|TMCO3|ZCCHC24
DEURIG_T_CELL_PROLYMPHOCYTIC_LEUKEMIA_DN	MSigDB_C2	19	310	1518	30.206	5.16934	6.12903	0	-2.43352	0.014953	0.0613723	AKR1C3|ANXA2|ARHGEF10|CHN1|EOGT|FHL1|GNG11|HOPX|HPGD|MTUS1|NAP1L3|NR3C2|PIK3R1|PLPP1|PTPRM|SGCB|TCEAL2|TGFBR3|TRPC1
cellular response to tumor necrosis factor [GoID:GO:0071356; evidenceTypes:IBA|IC|IDA|IEA|IEP|IGI|IMP|ISS|NAS|TAS]	GeneOntology_BP	29	196	1518	19.098	4.12569	14.7959	1	2.43332	0.0149611	0.0613985	ADAMTS12|ADIPOQ|AKAP12|CCDC3|CCL11|CCL19|CCL21|CCL26|CLDN1|COL1A1|EDN1|EXT1|FABP4|GAS6|HYAL1|HYAL2|KRT18|NPNT|PCK1|PID1|PLVAP|POSTN|SFRP1|SPHK1|THBS1|TNFRSF11A|TNFRSF21|TNFSF11|VCAM1
BOYLAN_MULTIPLE_MYELOMA_D_UP	MSigDB_C2	15	84	1518	8.18486	2.71072	17.8571	1	2.43246	0.0149966	0.0614682	ADGRL2|AFAP1|ARHGAP29|ARL4A|ASPH|EBF3|FSTL1|ITGA6|LRIG3|MXRA8|NFIX|PLK2|PRSS23|SERTAD4|SH3BGRL2
REACTOME_METABOLISM_OF_VITAMINS_AND_COFACTORS	MSigDB_C2	25	163	1518	15.8825	3.76642	15.3374	1	2.43268	0.0149875	0.0614682	AGRN|AKR1C1|AKR1C3|ALDH1L2|AOX1|ENPP1|ENPP2|GPC1|GPC3|GPC4|GPC6|GPIHBP1|HSPG2|LPL|LRP1|NMNAT2|NNMT|NT5E|NUDT12|PTGIS|QPRT|RBP1|SDC1|SDC2|VKORC1
GATTGGY_NFY_Q6_01	MSigDB_C3	77	992	1518	96.6593	9.03831	7.7621	0	-2.43245	0.0149971	0.0614682	ADAMTSL1|ARRDC4|ASB9|BTBD3|C1QTNF6|CALU|CDC14B|CDH1|CDH3|CDR2L|CLDN5|CNN3|CNTN4|COL1A1|COL5A3|CRABP2|CYP26B1|DDR2|EFNA5|EMX2|ERG|ERRFI1|FGF11|GPC3|HOXB6|IBSP|ID4|KCNN2|LDB2|LMOD1|LRRN1|LRRN3|LTBP1|MBNL2|MEIS1|MID1|MN1|MSX1|MSX2|NAV2|NPTX2|OAT|OSM|PAK3|PBX1|PCDH17|PDGFRB|PDK4|PEG3|PGM3|PIK3R1|PLN|POGLUT2|PPP1R3C|PRKCZ|PRND|PRUNE2|RGS4|SFRP1|SGIP1|SHC1|SIX1|SIX2|SORBS2|SOX4|SPRYD3|STC1|STEAP2|TBX3|TDO2|THBS2|TNFSF11|TUBA1A|TUBB2B|TWIST1|VLDLR|ZFHX4
MIR4774_5P	MSigDB_C3	15	84	1518	8.18486	2.71072	17.8571	1	2.43246	0.0149966	0.0614682	ADAMTS3|ADGRL3|ARHGAP21|AVPR1A|C3ORF70|CDH2|COL11A1|EMX2|GNG12|LAPTM4A|OAF|S100A10|SHC1|SNAP25|ZNF677
PAX8_B	MSigDB_C3	15	84	1518	8.18486	2.71072	17.8571	1	2.43246	0.0149966	0.0614682	ABLIM3|BHLHE22|BNC2|CALD1|CNTN6|DIO2|EML1|GPC4|HOXD8|RARB|RERG|RHOBTB1|TEK|TSHZ2|TWIST1
GSE360_L_MAJOR_VS_B_MALAYI_LOW_DOSE_MAC_UP	MSigDB_C7	25	163	1518	15.8825	3.76642	15.3374	1	2.43268	0.0149875	0.0614682	CAP2|CCN2|CFHR2|CHST3|COL7A1|CPA3|DIO2|DKK3|DNAJB4|DYNC1I1|EFNA5|EFNB2|FBLN1|GALNT18|KCNK1|LAMB3|MMRN1|MYH10|NAV3|NQO1|PDE1A|PTPRK|SDC2|SERPINH1|SPON1
GSE45837_WT_VS_GFI1_KO_PDC_UP	MSigDB_C7	25	163	1518	15.8825	3.76642	15.3374	1	2.43268	0.0149875	0.0614682	ADCY6|ADGRA3|BNC2|CALU|CD93|CLEC1A|CORO2B|DENND2B|DNAJB4|FHL5|GUCY1A1|ITGA5|MTMR11|NES|NID1|OBSL1|PAK3|POPDC3|RBFOX2|TPD52L1|TRIM2|TSPAN12|WASF3|WNT2|ZBTB16
centrosome cycle [GoID:GO:0007098; evidenceTypes:IBA|IDA|IEA|IGI|IMP|ISS|NAS|TAS]	GeneOntology_BP	5	124	1518	12.0824	3.28923	4.03226	0	-2.43274	0.0149852	0.0614682	ARHGEF10|CEP131|CHMP4C|PKD2|PLK2
osteoclast differentiation [GoID:GO:0030316; evidenceTypes:IBA|IC|IDA|IEA|IMP|ISS|NAS|TAS]	GeneOntology_BP	15	84	1518	8.18486	2.71072	17.8571	1	2.43246	0.0149966	0.0614682	ANXA2|CCN4|CD109|EPHA2|FBN1|FSTL3|GPC3|KLF10|LRRC17|LTF|PIK3R1|SFRP1|SH3PXD2A|TNFRSF11A|TNFSF11
Serine protease	UniProt-Keyword	15	84	1518	8.18486	2.71072	17.8571	1	2.43246	0.0149966	0.0614682	C1R|C1S|CFI|FAP|HTRA1|HTRA3|LTF|PCSK1|PCSK5|PCSK6|PLAT|PRSS23|RELN|TPSAB1|TPSB2
GSE20366_EX_VIVO_VS_HOMEOSTATIC_CONVERSION_NAIVE_CD4_TCELL_UP	MSigDB_C7	9	180	1518	17.539	3.95577	5	0	-2.4309	0.0150612	0.0616884	FAM162B|HOPX|IGFBP3|ITGA1|ITGA6|LRP1B|RNASE4|RUNDC3B|TGFBR1
GSE21546_WT_VS_SAP1A_KO_DP_THYMOCYTES_UP	MSigDB_C7	9	180	1518	17.539	3.95577	5	0	-2.4309	0.0150612	0.0616884	ADRA2A|ANGPT2|BDH2|IL13RA2|KEL|LIMA1|MSX1|SERPINE1|TJP1
GSE22432_MULTIPOTENT_VS_COMMON_DC_PROGENITOR_UP	MSigDB_C7	9	180	1518	17.539	3.95577	5	0	-2.4309	0.0150612	0.0616884	BICC1|CEP170B|DEPTOR|LPL|POPDC3|PRKCI|RGMA|SLC39A14|TPM2
GSE2770_UNTREATED_VS_TGFB_AND_IL12_TREATED_ACT_CD4_TCELL_48H_DN	MSigDB_C7	9	180	1518	17.539	3.95577	5	0	-2.4309	0.0150612	0.0616884	ABCG2|CNTN4|ERRFI1|LAMC1|MAST4|OLFM1|PID1|PLS3|RBMS2
GSE8868_SPLEEN_VS_INTESTINE_CD11B_POS_CD11C_NEG_DC_UP	MSigDB_C7	9	180	1518	17.539	3.95577	5	0	-2.4309	0.0150612	0.0616884	ICAM2|JAM3|KANK3|KCTD11|LTB|PCOLCE2|PHETA2|SATB2|SULF2
negative regulation of cellular amide metabolic process [GoID:GO:0034249; evidenceTypes:IBA|IDA|IEA|IGI|IMP|ISS|NAS|TAS]	GeneOntology_BP	9	180	1518	17.539	3.95577	5	0	-2.4309	0.0150612	0.0616884	ANG|C8ORF88|CLU|IGF1|IGFBP5|NTRK2|RBM24|SPHK1|SPON1
regulation of RNA biosynthetic process [GoID:GO:2001141; evidenceTypes:EXP|IBA|IC|IDA|IEA|IGI|IMP|IPI|ISA|ISS|NAS|TAS]	GeneOntology_BP	232	2694	1518	262.5	13.9988	8.61173	0	-2.42965	0.0151132	0.0618943	AASS|ABLIM3|ACVR2A|ADIPOQ|ADIRF|AEBP1|AGRN|ANXA3|APBB2|AR|BHLHE22|BNC2|CASK|CAV1|CAVIN4|CD36|CDH1|CDH13|CLU|COL1A1|CRABP2|CREB3L1|CRYAB|CYTL1|DACH1|DACT1|DCN|DDR2|DKK1|DKK3|EBF2|EBF3|ECM1|EDN1|EDNRB|EFEMP1|EFNA1|EMX2|ENPP1|EPAS1|ERBB2|ERG|ESRRG|ETS2|FABP4|FCN3|FGF7|FHL2|FHL5|FOXF1|FOXF2|FOXS1|FST|FSTL3|FZD4|FZD7|GAS6|GATA6|GLI3|GLIS2|GLIS3|GREM1|GTF2IRD1|HES1|HES4|HEY1|HEY2|HGF|HLF|HOPX|HOXB6|HOXD8|HYAL2|ID1|ID4|IGF1|IGF2|IL33|INHBA|INSR|ITGA6|JAG1|KANK2|KCTD1|KDM5B|KIT|KLF10|KLF5|LDB2|LHX6|LHX8|LMCD1|LOXL2|LRP6|LTF|LUM|MACROH2A2|MAGED4|MAMLD1|MECOM|MEIS1|MEIS3P1|MEOX1|MEOX2|MID2|MLF1|MN1|MRTFB|MSX1|MSX2|MYOZ2|NDN|NEDD4|NFIA|NFIB|NFIX|NGFR|NIBAN2|NKX3-2|NOSTRIN|NOTCH3|NPAS2|NPNT|NR2F1|NR2F2|NR3C2|NRIP1|OSM|OSR1|OSR2|PBX1|PCGF2|PCK1|PDE2A|PEG3|PID1|PIK3R1|PKD2|PLCB1|PPP1R13L|PRICKLE1|PRKCI|PRKCZ|PRKD1|PROX1|PRRX1|PRRX2|PTGIS|PTPN14|PTPRK|RARB|RBFOX2|RBPMS|RELN|RGMA|RGN|ROR1|ROR2|RUNX1T1|SALL4|SATB2|SDR16C5|SFRP1|SFRP2|SFRP4|SHC1|SHOX2|SIX1|SIX2|SIX4|SMAD1|SMAD7|SMAD9|SMARCA1|SNAI2|SOST|SOX13|SOX17|SOX4|SOX7|SOX8|SPHK1|STOX2|TBX15|TBX3|TCEA3|TCEAL7|TCF21|TCIM|TEAD1|TEAD3|TEAD4|TENM2|TFAP2C|TGFB1I1|TGFB2|TGFB3|TGFBR1|TNFRSF11A|TNFSF11|TSHZ2|TWIST1|TWIST2|VEGFA|VGLL3|WASL|WNT2|WNT5A|WT1|WWC2|WWTR1|YAP1|YES1|ZBTB16|ZBTB47|ZBTB8A|ZFHX3|ZFHX4|ZFPM2|ZNF112|ZNF300|ZNF423|ZNF462|ZNF467|ZNF503|ZNF521|ZNF565|ZNF662|ZNF677|ZNF703|ZNF704|ZNF883
MIR4778_5P	MSigDB_C3	24	155	1518	15.103	3.67378	15.4839	1	2.42855	0.0151592	0.0620681	ANKRD6|CCDC71L|CHMP4C|CYP4X1|ENPEP|EOGT|FJX1|GNG12|GUCY1A1|LIMCH1|MXRA5|MYO5B|NRIP1|PBX1|PCDH7|PDZRN3|PHLDB2|PIK3R1|PRRG1|PSD3|RNF180|SIX4|TMEM132A|UBTD2
GSE1925_CTRL_VS_3H_IFNG_STIM_MACROPHAGE_DN	MSigDB_C7	24	155	1518	15.103	3.67378	15.4839	1	2.42855	0.0151592	0.0620681	ADCY6|AGTR1|ANXA3|AQP1|BCHE|CHST3|CPA3|ECM2|EFNA5|EPAS1|HPR|MFAP5|NYNRIN|PLAT|SERPINE2|SH3BP4|SLC7A2|SPARC|ST3GAL6|STON1|SYNDIG1|TNFRSF21|TUFT1|VWF
MIR215_3P	MSigDB_C3	19	115	1518	11.2055	3.16853	16.5217	1	2.42752	0.0152026	0.0622389	C7|CHSY3|ENPP2|FKBP7|GNAI1|GUCY1A2|LRFN5|MAMLD1|NEGR1|NFIB|PTPRG|SELE|SGMS2|SIX1|SULF1|TEAD1|TNFAIP1|TRIQK|XKR4
LYF1_01	MSigDB_C3	31	213	1518	20.7545	4.29852	14.554	1	2.42722	0.015215	0.0622825	ANGPT1|ASPA|BMP1|BNC2|CALD1|CDH13|CFI|CLSTN3|EPHA2|FGF13|GFRA1|GPC3|HES1|IGFBP6|ITGA7|MEIS1|MYOT|NOVA1|NR3C2|NRP1|PDE2A|PDGFRB|PRICKLE1|PTPRF|RBP5|SPRY1|STC1|TFAP2C|TMEM204|XYLT2|ZNF462
BIOCARTA_CARDIACEGF_PATHWAY	MSigDB_C2	5	16	1518	1.55902	1.18565	31.25	1	2.42618	0.0152585	0.0623313	ADAM12|EDN1|EDNRA|EDNRB|PRKCA
BIOCARTA_LAIR_PATHWAY	MSigDB_C2	5	16	1518	1.55902	1.18565	31.25	1	2.42618	0.0152585	0.0623313	C3|C7|ITGB1|SELP|VCAM1
MAINA_VHL_TARGETS_DN	MSigDB_C2	5	16	1518	1.55902	1.18565	31.25	1	2.42618	0.0152585	0.0623313	CCN2|F3|GBE1|SPARC|VEGFA
MATTHEWS_AP1_TARGETS	MSigDB_C2	5	16	1518	1.55902	1.18565	31.25	1	2.42618	0.0152585	0.0623313	CAV1|HBEGF|MGST1|MMP10|SPRY1
MINGUEZ_LIVER_CANCER_VASCULAR_INVASION_DN	MSigDB_C2	5	16	1518	1.55902	1.18565	31.25	1	2.42618	0.0152585	0.0623313	AASS|DEPDC7|MYLK|PCK1|PIK3R1
REACTOME_TIE2_SIGNALING	MSigDB_C2	5	16	1518	1.55902	1.18565	31.25	1	2.42618	0.0152585	0.0623313	ANGPT1|ANGPT2|PIK3R1|SHC1|TEK
STEIN_ESTROGEN_RESPONSE_NOT_VIA_ESRRA	MSigDB_C2	5	16	1518	1.55902	1.18565	31.25	1	2.42618	0.0152585	0.0623313	ADCY9|FHL2|IGFBP4|OLFM1|TPBG
WP_CELLS_AND_MOLECULES_INVOLVED_IN_LOCAL_ACUTE_INFLAMMATORY_RESPONSE	MSigDB_C2	5	16	1518	1.55902	1.18565	31.25	1	2.42618	0.0152585	0.0623313	C3|C7|ITGB1|SELP|VCAM1
WP_REGULATION_OF_WNTBCATENIN_SIGNALING_BY_SMALL_MOLECULE_COMPOUNDS	MSigDB_C2	5	16	1518	1.55902	1.18565	31.25	1	2.42618	0.0152585	0.0623313	DKK3|FZD7|LRP1|MIR4683|SFRP4
WP_TGFB_SIGNALING_IN_THYROID_CELLS_FOR_EPITHELIALMESENCHYMAL_TRANSITION	MSigDB_C2	5	16	1518	1.55902	1.18565	31.25	1	2.42618	0.0152585	0.0623313	CDH1|CDH2|FN1|ID1|SNAI2
apicolateral plasma membrane [GoID:GO:0016327; evidenceTypes:IBA|IDA|IEA|TAS]	GeneOntology_CC	5	16	1518	1.55902	1.18565	31.25	1	2.42618	0.0152585	0.0623313	CDH2|CLDN5|MPDZ|NEDD4|THBD
definitive hemopoiesis [GoID:GO:0060216; evidenceTypes:IDA|IEA|ISS|TAS]	GeneOntology_BP	5	16	1518	1.55902	1.18565	31.25	1	2.42618	0.0152585	0.0623313	MEIS1|MFAP5|RBFOX2|TEK|TGFBR3
eosinophil chemotaxis [GoID:GO:0048245; evidenceTypes:IBA|IDA|IEA|IMP]	GeneOntology_BP	5	16	1518	1.55902	1.18565	31.25	1	2.42618	0.0152585	0.0623313	CCL11|CCL21|CCL26|HRH1|SCG2
macrophage cytokine production [GoID:GO:0010934; evidenceTypes:IBA|IDA|IEA|IMP|ISS]	GeneOntology_BP	5	16	1518	1.55902	1.18565	31.25	1	2.42618	0.0152585	0.0623313	CD36|GPRC5B|TGFB2|TGFB3|WNT5A
plasminogen activation [GoID:GO:0031639; evidenceTypes:IBA|IDA|IEA|IMP|ISS]	GeneOntology_BP	5	16	1518	1.55902	1.18565	31.25	1	2.42618	0.0152585	0.0623313	CLEC3B|PLAT|SERPINE1|SERPINE2|THBS1
regulation of macrophage cytokine production [GoID:GO:0010935; evidenceTypes:IBA|IDA|IEA|IMP|ISS]	GeneOntology_BP	5	16	1518	1.55902	1.18565	31.25	1	2.42618	0.0152585	0.0623313	CD36|GPRC5B|TGFB2|TGFB3|WNT5A
wound healing, spreading of epidermal cells [GoID:GO:0035313; evidenceTypes:IBA|IDA|IEA|IEP|IGI|IMP]	GeneOntology_BP	5	16	1518	1.55902	1.18565	31.25	1	2.42618	0.0152585	0.0623313	COL5A1|FERMT2|HBEGF|ITGA5|PHLDB2
Li(PMID: 24336226)-2013-MolSigVaccines_extracellular region cluster (GO) (M189)	PAPER	5	16	1518	1.55902	1.18565	31.25	1	2.42618	0.0152585	0.0623313	CD34|ECM1|HSPG2|MMP19|SELENOP
GSE34156_TLR1_TLR2_LIGAND_VS_NOD2_AND_TLR1_TLR2_LIGAND_6H_TREATED_MONOCYTE_UP	MSigDB_C7	23	147	1518	14.3235	3.57864	15.6463	1	2.42546	0.015289	0.0624485	ACOX2|ADAM23|ADCY6|BICC1|CDC14B|CLDN1|CNN3|COL18A1|DACT3|DSP|EMCN|GALNT16|ITGB1|MSRB2|NAV1|NFIB|NUDT11|OGN|RAMP2|ST6GALNAC1|TSPAN12|ZBTB16|ZFHX4
CHIARADONNA_NEOPLASTIC_TRANSFORMATION_KRAS_UP	MSigDB_C2	20	123	1518	11.985	3.27604	16.2602	1	2.42431	0.0153374	0.0626103	ANGPTL2|ANKH|APCDD1|CASK|EFNB2|GJA1|ITGA6|LUM|MYO1B|NAV2|NGEF|PCDH7|PDPN|RGS16|SLC6A8|THBS2|TIMP1|TPBG|TUBB6|VCAM1
WP_BREAST_CANCER_PATHWAY	MSigDB_C2	20	123	1518	11.985	3.27604	16.2602	1	2.42431	0.0153374	0.0626103	ERBB2|FGF7|FZD10|FZD7|HES1|HEY1|HEY2|IGF1|JAG2|KIT|LRP6|MIR4683|NOTCH3|PIK3R1|SFRP4|SHC1|SHC2|TNFSF11|WNT2|WNT5A
TAAYNRNNTCC_UNKNOWN	MSigDB_C3	20	123	1518	11.985	3.27604	16.2602	1	2.42431	0.0153374	0.0626103	CDH13|CERCAM|DENND2B|ESRRG|FGF7|GFPT2|GPC4|ITGBL1|LRRN3|MAP2|MSX2|NPNT|PCOLCE|PPP2R3A|SGMS2|SNAP25|SOX4|ZCCHC24|ZFPM2|ZNF423
YKACATTT_UNKNOWN	MSigDB_C3	33	230	1518	22.4109	4.46429	14.3478	1	2.42437	0.0153352	0.0626103	AMOTL1|CAVIN2|CLU|DACT1|DLC1|DYNC1I1|EFEMP1|EGFL6|FGF13|IGF1|LRFN5|LRP1B|LTBP1|MEIS1|MPZL1|NR2F2|PDGFRA|PDLIM3|PDZRN4|PIK3R1|PLEKHA5|PLOD2|PLPP7|PROK2|PTPRD|ROR1|RUNX1T1|SFRP1|SULF1|TGFB2|THBS1|TSHZ2|ZFHX4
positive regulation of leukocyte migration [GoID:GO:0002687; evidenceTypes:IBA|IDA|IEA|IGI|IMP|ISS|NAS|TAS]	GeneOntology_BP	20	123	1518	11.985	3.27604	16.2602	1	2.42431	0.0153374	0.0626103	C5AR1|CCL19|CCL21|EDN1|GAS6|JAM2|JAM3|KITLG|PLVAP|PTN|RARRES2|SELP|SERPINE1|THBS1|THBS4|THY1|VEGFA|VEGFC|WNT5A|XG
GSE37301_HEMATOPOIETIC_STEM_CELL_VS_CD4_TCELL_UP	MSigDB_C7	8	166	1518	16.1749	3.80055	4.81928	0	-2.42392	0.015354	0.0626711	ANXA2|C3|GEM|LTF|MGST1|NRP1|PON3|S100A6
chr1q32	MSigDB_C1	21	131	1518	12.7645	3.38003	16.0305	1	2.42311	0.0153884	0.0627847	CAMSAP2|CD34|CSRP1|FCAMR|FMOD|INAVA|KDM5B|LAD1|LAMB3|LMOD1|NAV1|PCAT6|PHLDA3|PLXNA2|PPP1R12B|PRELP|PROX1|SERTAD4|SERTAD4-AS1|SLC45A3|SOX13
MIR1301_5P	MSigDB_C3	9	41	1518	3.99499	1.89644	21.9512	1	2.42305	0.0153907	0.0627847	ADAM12|CAMSAP2|ISLR|MAP2|SCD5|SNAP25|THSD7A|TSPAN7|WNT2
MIR6502_5P	MSigDB_C3	9	41	1518	3.99499	1.89644	21.9512	1	2.42305	0.0153907	0.0627847	ADAM12|CAMSAP2|ISLR|MAP2|SCD5|SNAP25|THSD7A|TSPAN7|WNT2
MIR6841_3P	MSigDB_C3	9	41	1518	3.99499	1.89644	21.9512	1	2.42305	0.0153907	0.0627847	CALU|EPHA4|FILIP1L|HS6ST2|KITLG|LCA5|MTARC2|SGIP1|SV2B
DESCARTES_FETAL_LUNG_MYELOID_CELLS	MSigDB_C8	6	138	1518	13.4466	3.46837	4.34783	0	-2.42311	0.0153884	0.0627847	CD163L1|CPA3|GPR34|HPGDS|LINC00996|TIMD4
LINSLEY_MIR16_TARGETS	MSigDB_C2	10	193	1518	18.8057	4.0944	5.18135	0	-2.42117	0.0154706	0.0630609	EPHA4|F3|LAPTM4A|PON2|RAB11FIP5|RGMA|RNF128|SERPINE1|SPRYD3|ZFYVE9
LCORL_TARGET_GENES	MSigDB_C3	23	359	1518	34.9806	5.55396	6.40669	0	-2.42117	0.0154708	0.0630609	CAMK2N1|CEP112|CFI|CHST4|EML1|FCER2|FMO1|FN1|HPR|KCTD1|LCA5|LGALS1|LZTFL1|MOK|NDRG2|NFIA|NGEF|NR2F1|PCAT19|PDGFRB|PDK4|SLC7A2|THBS4
MODULE_53	MSigDB_C4	23	359	1518	34.9806	5.55396	6.40669	0	-2.42117	0.0154708	0.0630609	ACKR1|ANXA1|CDH2|CHPF|CLEC3B|COL10A1|EPAS1|ETS2|EXD2|FST|GFPT2|GREM1|IGFBP2|MFAP2|MMP2|PDGFRA|QSOX1|RGS16|SERPINE1|SOX4|SV2A|TACC2|TNFRSF10D
MORF_MSH3	MSigDB_C4	10	193	1518	18.8057	4.0944	5.18135	0	-2.42117	0.0154706	0.0630609	CFH|DOCK1|DPT|FRY|GNA11|KAZN|PGM3|PPP1R12B|PPP1R1A|TANC2
GSE22140_HEALTHY_VS_ARTHRITIC_MOUSE_CD4_TCELL_DN	MSigDB_C7	10	193	1518	18.8057	4.0944	5.18135	0	-2.42117	0.0154706	0.0630609	HOMER3|ITGB5|LPL|MYO10|OLR1|SERPINE1|ST3GAL6|THBD|TNFRSF11A|ZCCHC24
GSE22886_CD4_TCELL_VS_BCELL_NAIVE_UP	MSigDB_C7	10	193	1518	18.8057	4.0944	5.18135	0	-2.42117	0.0154706	0.0630609	BEX3|DUSP7|EPHX2|MAP3K6|PIK3R1|PRKCA|S100A10|SMAD7|SOX4|TIMP1
GSE45365_NK_CELL_VS_CD8_TCELL_MCMV_INFECTION_UP	MSigDB_C7	10	193	1518	18.8057	4.0944	5.18135	0	-2.42117	0.0154706	0.0630609	ADORA2B|ARHGEF40|CD36|EMP1|EPAS1|LAPTM4A|MRTFB|OAT|RNASE4|SYNC
GSE17721_LPS_VS_PAM3CSK4_0.5H_BMDC_UP	MSigDB_C7	7	152	1518	14.8107	3.63841	4.60526	0	-2.42086	0.0154839	0.0631068	CNTN4|DACH1|HES1|ROBO4|SFRP1|STEAP1|TXNRD3
PGF_UP.V1_UP	MSigDB_C6	27	180	1518	17.539	3.95577	15	1	2.41871	0.0155755	0.0634658	ABCA8|ANGPT2|ARL4A|ARMCX2|CFH|COL8A1|CPA3|CRYBG3|DZIP1|FABP4|GJA4|LRRC17|LTBP1|MMP10|MMRN1|NAP1L3|NRCAM|RARB|ROR1|RUNX1T1|STON1|SULF1|TFPI2|TGFBR3|THSD7A|TSPAN8|VCAN
positive regulation of response to external stimulus [GoID:GO:0032103; evidenceTypes:IBA|IC|IDA|IEA|IEP|IGI|IMP|ISS|NAS|TAS]	GeneOntology_BP	48	360	1518	35.078	5.56151	13.3333	1	2.41874	0.0155744	0.0634658	AGTR1|C3|C5AR1|CCL19|CCL21|CCL26|CCN4|CDH13|EDN1|F3|FABP4|GAS6|GHRL|GPRC5B|HYAL2|IL33|KDR|LPL|LRP1|NCR3|NPY5R|NRP1|OSM|OSMR|PAK3|PDE2A|PDGFRB|PLA2G2A|PRKCA|PRKD1|PTGER3|PTN|RARRES2|SCG2|SEMA5A|SERPINE1|SLIT2|SMOC2|TAC1|THBD|THBS1|THBS4|TNFRSF11A|TNFSF11|TPBG|VEGFA|VEGFC|WNT5A
chr4q22	MSigDB_C1	7	28	1518	2.72829	1.56786	25	1	2.41809	0.0156022	0.0635017	ABCG2|FAM13A|HPGDS|IBSP|MMRN1|PKD2|SPARCL1
BOYAULT_LIVER_CANCER_SUBCLASS_G2	MSigDB_C2	7	28	1518	2.72829	1.56786	25	1	2.41809	0.0156022	0.0635017	ARHGEF40|ENPP2|FHOD3|INHBB|ITGA5|NAV3|SATB2
COLIN_PILOCYTIC_ASTROCYTOMA_VS_GLIOBLASTOMA_DN	MSigDB_C2	7	28	1518	2.72829	1.56786	25	1	2.41809	0.0156022	0.0635017	ANXA2|DYNC1I1|EDNRB|FMOD|FN1|PRRX1|TIMP3
PID_NETRIN_PATHWAY	MSigDB_C2	7	28	1518	2.72829	1.56786	25	1	2.41809	0.0156022	0.0635017	DOCK1|MAP1B|MYO10|PIK3R1|UNC5B|WASL|YES1
POS_HISTAMINE_RESPONSE_NETWORK	MSigDB_C2	7	28	1518	2.72829	1.56786	25	1	2.41809	0.0156022	0.0635017	EMILIN1|ENAH|FBLN5|LOXL1|NDST1|NNMT|TSPAN7
REACTOME_KERATAN_SULFATE_KERATIN_METABOLISM	MSigDB_C2	7	28	1518	2.72829	1.56786	25	1	2.41809	0.0156022	0.0635017	CHST1|FMOD|LUM|OGN|OMD|PRELP|ST3GAL6
DESCARTES_FETAL_EYE_CORNEAL_AND_CONJUNCTIVAL_EPITHELIAL_CELLS	MSigDB_C8	30	205	1518	19.975	4.21812	14.6341	1	2.41828	0.0155939	0.0635017	ADIRF|ANXA1|ANXA3|C19ORF33|CD9|CLDN1|CLDN7|CXCL14|DSP|ENPP5|ERBB2|F3|GCNT3|HOPX|KIAA1522|KRT18|MAL2|MGST1|MPZL2|PERP|PLA2G2A|S100A6|SDC1|SDR16C5|SERINC2|ST6GALNAC1|STARD10|TFF3|TMEM30B|ZNF703
detection of mechanical stimulus [GoID:GO:0050982; evidenceTypes:IBA|IDA|IEA|IMP|ISS|TAS]	GeneOntology_BP	7	28	1518	2.72829	1.56786	25	1	2.41809	0.0156022	0.0635017	BACE1|CDH2|COL11A1|KIT|PIEZO2|PKD2|SERPINE2
establishment of epithelial cell polarity [GoID:GO:0090162; evidenceTypes:IBA|IDA|IEA|IMP|ISS]	GeneOntology_BP	7	28	1518	2.72829	1.56786	25	1	2.41809	0.0156022	0.0635017	CYTH3|FAT1|FOXF1|HES1|PARD3|PTK7|WNT5A
regulation of neutrophil chemotaxis [GoID:GO:0090022; evidenceTypes:IDA|IEA|IMP|ISS|TAS]	GeneOntology_BP	7	28	1518	2.72829	1.56786	25	1	2.41809	0.0156022	0.0635017	C5AR1|CCL19|CCL21|EDN1|JAM3|SLIT2|THBS4
MEISSNER_NPC_HCP_WITH_H3K4ME3_AND_H3K27ME3	MSigDB_C2	16	92	1518	8.96438	2.83613	17.3913	1	2.41782	0.0156137	0.0635342	ADORA2B|ADRA2A|BHLHE22|EPB41L1|EPHA2|FGF11|FHL2|GNAL|GREM1|NMNAT2|RELN|SH3RF3|SYNM|TEAD4|TENM4|TSPAN18
MIR4273	MSigDB_C3	16	92	1518	8.96438	2.83613	17.3913	1	2.41782	0.0156137	0.0635342	CLSTN2|GUCY1A2|ITGA7|KANK2|MID2|MSX1|NEGR1|NFIB|PCDH7|PKD2|PRKD1|SDC2|SLC1A2|SULF1|VLDLR|ZNF704
HAMAI_APOPTOSIS_VIA_TRAIL_UP	MSigDB_C2	79	639	1518	62.2634	7.34132	12.3631	1	2.41745	0.0156295	0.063591	ATL1|CALD1|CDC42BPA|CDH1|CEP112|CLDN1|CTHRC1|CTTNBP2|DYNC1I1|DZIP1|EMP1|ENAH|ENPP2|ESRRG|EXT1|FAP|FBLN5|FGF13|FMOD|FST|FSTL1|GAREM1|GOLIM4|GPM6B|HPGD|HSPB2|IGF1|IGFBP4|ITGA6|ITGAV|ITGB1|JAG1|KIT|LAYN|LIMA1|LUM|MATN2|MID1|MOXD1|MTUS1|MYH10|MYO10|NAP1L3|NFIB|NID1|NOX4|NRIP1|NUDT12|OLFM1|PALLD|PAPSS2|PCSK5|PDGFRL|PIEZO2|PKIB|PLS3|PODXL|PPP2R3A|PROS1|PTPN13|RAI14|RALA|RAMP1|SEMA3C|SERPINF1|SLC24A3|SNAP25|SSPN|ST6GALNAC1|STOX2|SULF2|TCEAL2|TCEAL3|TCEAL4|TCEAL9|THBD|TNFRSF6B|TRIM2|VLDLR
KEGG_MELANOMA	MSigDB_C2	11	55	1518	5.35914	2.19549	20	1	2.41678	0.0156584	0.063665	CDH1|FGF11|FGF13|FGF7|HGF|IGF1|PDGFA|PDGFC|PDGFRA|PDGFRB|PIK3R1
LANDIS_ERBB2_BREAST_PRENEOPLASTIC_DN	MSigDB_C2	11	55	1518	5.35914	2.19549	20	1	2.41678	0.0156584	0.063665	CD36|COL6A3|GBE1|GHR|GNAI1|HTRA1|IGFBP6|PTPRB|SOWAHC|ST3GAL6|ZNF703
ZWANG_EGF_PERSISTENTLY_DN	MSigDB_C2	11	55	1518	5.35914	2.19549	20	1	2.41678	0.0156584	0.063665	ABCC3|ANKH|ARHGEF10|EPB41L1|ESAM|EYA2|FHOD3|GJA1|MARVELD1|TENM4|TNS2
complement activation [GoID:GO:0006956; evidenceTypes:IBA|IDA|IEA|IGI|IMP|IPI|ISS|NAS|TAS]	GeneOntology_BP	11	55	1518	5.35914	2.19549	20	1	2.41678	0.0156584	0.063665	C1R|C1S|C3|C7|CFH|CFHR1|CFI|CLU|FCN3|IGHG1|MFAP4
pancreas development [GoID:GO:0031016; evidenceTypes:IBA|IDA|IEA|IMP|ISS|TAS]	GeneOntology_BP	11	55	1518	5.35914	2.19549	20	1	2.41678	0.0156584	0.063665	ANXA1|CDH2|FOXF1|GATA6|HES1|IGF2|NKX3-2|PROX1|SOX4|WLS|WNT5A
SH3-binding	UniProt-Keyword	11	55	1518	5.35914	2.19549	20	1	2.41678	0.0156584	0.063665	ADAM12|ARHGAP6|DOCK1|EFS|ENAH|KHDRBS3|PAK3|PLSCR4|SH3BGRL2|SHANK3|TOM1L1
ion binding [GoID:GO:0043167; evidenceTypes:IBA|IC|IDA|IEA|IGI|IMP|IPI|ISA|ISS|NAS|TAS]	GeneOntology_MF	517	4919	1518	479.302	17.2054	10.5103	1	2.41591	0.015696	0.0638107	ABCA3|ABCA8|ABCC3|ABCG2|ABLIM3|ACOX2|ACSS3|ACTA2|ACTC1|ACVR2A|ADAM12|ADAMTS1|ADAMTS12|ADAMTS3|ADAMTS5|ADAMTS9|ADCY4|ADCY6|ADCY9|ADGRL3|ADGRL4|ADH1B|ADH1C|ADIPOQ|AEBP1|AGRN|AKR1C1|AKR1C2|AKR1C3|ALDH1A3|ALPK2|ALPL|AMPD1|ANG|ANGPT2|ANO1|ANTXR1|ANXA1|ANXA2|ANXA2P2|ANXA3|AOC1|AOC3|AOPEP|AOX1|AR|ARAP3|ARHGAP28|ARHGAP29|ARHGEF10|ARHGEF12|ARHGEF17|ARHGEF40|ARL4A|ARSI|ASAP3|ASPA|ASPH|ASPN|ATL1|BCHE|BEX3|BMP1|BMX|BNC2|C1R|C1S|CA12|CACNA2D1|CADPS2|CALU|CASK|CD248|CD34|CD93|CDC42BPA|CDH1|CDH11|CDH13|CDH2|CDH3|CDH5|CDO1|CETP|CFI|CHN1|CHPF|CHSY1|CHSY3|CLEC3B|CLEC4M|CLSTN2|CLSTN3|COL10A1|COL11A1|COL18A1|COL1A1|COL1A2|COL3A1|COL5A1|COL5A2|COLEC12|COMP|CPA3|CPE|CPS1|CPXM1|CPXM2|CRABP2|CRIP2|CRYAB|CSGALNACT1|CSRP1|CSRP2|CTDSPL|CYP26B1|CYP4X1|CYTH3|DAG1|DCHS1|DCLK1|DDAH1|DDR2|DENND2B|DHX32|DIRAS3|DNM1|DOCK1|DSG2|DST|DYNC2H1|DZIP1|EBF2|EBF3|EDIL3|EFEMP1|EFEMP2|EFHD1|EGFL6|EGFL7|EGFLAM|EHD2|EML1|ENPEP|ENPP1|ENPP2|ENPP5|EPDR1|EPHA2|EPHA3|EPHA4|EPHX2|ERBB2|ESRRG|EXD2|EXT1|EYA2|EYA4|F13A1|FABP4|FAT1|FAT4|FBLIM1|FBLN1|FBLN2|FBLN5|FBN1|FCER2|FCN3|FERMT2|FGD5|FGFR3|FHL1|FHL2|FHL5|FIGN|FKBP10|FKBP14|FKBP7|FKBP9|FMO1|FMO3|FSTL1|FZD7|GAL3ST4|GALNT15|GALNT16|GALNT18|GAS6|GATA6|GBE1|GEM|GLCE|GLI3|GLIS2|GLIS3|GLTP|GNA11|GNA14|GNAI1|GNAL|GNG12|GPC1|GPSM1|GSTM3|GUCY1A1|GUCY1A2|GUCY1B1|HEPH|HMCN1|HPGD|HPGDS|HSPA12A|HSPA12B|HSPG2|HTR2B|IGFBP3|INSR|IP6K3|IQCA1|ITGA1|ITGA5|ITGA6|ITGA7|ITGAD|ITGAV|ITGB1|JAG1|JAG2|KCNJ8|KCNT2|KDM5B|KDR|KEL|KIF26A|KIT|KLF10|KLF5|LHX6|LHX8|LIMA1|LIMCH1|LMCD1|LONRF2|LOX|LOXL1|LOXL2|LOXL4|LPAR1|LPL|LRP1|LRP1B|LTBP1|LTBP2|LTF|MAGI3|MAOB|MAP3K6|MAST4|MATN2|MBNL2|ME3|MECOM|MEGF6|MEX3B|MGP|MGST1|MICALL2|MICU3|MID1|MID2|MMP1|MMP10|MMP11|MMP13|MMP19|MMP2|MMP3|MMRN1|MOK|MOXD1|MSRB2|MSRB3|MTARC2|MYH10|MYH11|MYL9|MYLK|MYO10|MYO1B|MYO5B|MYRIP|NAV2|NAV3|NEK11|NEURL1B|NGEF|NID1|NID2|NINL|NLGN4X|NMNAT2|NOTCH3|NOX4|NPAS2|NPNT|NPTX2|NR2F1|NR2F2|NR3C2|NRP1|NT5E|NTRK2|NUAK1|NUDT11|NUDT12|OAT|OSR1|OSR2|P3H1|P3H3|P4HA2|P4HA3|PAK3|PAPSS2|PARD3|PCDH12|PCDH17|PCDH18|PCDH7|PCDHA7|PCDHB14|PCDHB15|PCGF2|PCK1|PDE1A|PDE2A|PDE7B|PDGFRA|PDGFRB|PDK4|PDLIM3|PDLIM7|PDZRN3|PDZRN4|PEG3|PGM3|PGM5|PHLDA3|PITPNM3|PKD2|PKDCC|PLA2G2A|PLCB1|PLCB4|PLEKHA1|PLEKHA5|PLK2|PLN|PLOD2|PLS3|PLSCR4|PON2|PON3|POPDC2|POPDC3|POSTN|PPEF1|PPP2R3A|PRICKLE1|PRICKLE2|PRKCA|PRKCI|PRKCZ|PRKD1|PRND|PROS1|PRRG1|PRTFDC1|PRUNE2|PSD3|PTGIS|PTGS1|PTK7|PXDN|QSOX1|RAB23|RALA|RAPGEF4|RARB|RASGRF2|RASL11B|RASL12|RCN1|RCN3|RELN|REPS2|RERG|RERGL|RGN|RHOBTB1|RHOJ|RNF128|RNF144A|RNF150|RNF180|RNF182|ROR1|ROR2|RPS6KA2|RRAD|RRAGA|RUNX1T1|S100A10|S100A13|S100A16|S100A3|S100A6|SALL4|SAR1A|SCD5|SCG5|SCIN|SCUBE2|SELE|SELP|SEPTIN10|SEPTIN11|SH3BP4|SH3PXD2A|SH3RF3|SHANK3|SLC1A2|SLIT2|SLIT3|SMAD1|SMAD7|SMAD9|SMARCA1|SMOC2|SNAI2|SNAP91|SNED1|SNN|SNX21|SPARC|SPARCL1|SPHK1|SPOCK1|SPON1|STAB2|STEAP1|STEAP2|STK32B|SULF1|SULF2|SVEP1|SVIL|SYTL4|TBC1D8B|TCEA3|TDO2|TEK|TENM2|TGFB1I1|TGFBR1|THAP10|THBD|THBS1|THBS2|THBS3|THBS4|TIE1|TIMP1|TIMP3|TIMP4|TNFRSF11A|TNS2|TP53I3|TRHDE|TRIM2|TRPC1|TSHZ2|TUBA1A|TUBB2B|TUBB6|TXNRD3|UBE2QL1|VCAN|VLDLR|WT1|XYLT2|YES1|ZBTB16|ZBTB47|ZBTB8A|ZC2HC1A|ZCCHC24|ZFHX3|ZFHX4|ZFPM2|ZFYVE9|ZNF112|ZNF300|ZNF385D|ZNF423|ZNF462|ZNF467|ZNF469|ZNF503|ZNF521|ZNF565|ZNF662|ZNF677|ZNF703|ZNF704|ZNF883
WP_PATHOGENIC_ESCHERICHIA_COLI_INFECTION	MSigDB_C2	10	48	1518	4.67707	2.05149	20.8333	1	2.41527	0.0157234	0.0638781	CDH1|CLDN1|CTTN|ITGB1|KRT18|PRKCA|TUBA1A|TUBB2B|TUBB6|WASL
MODULE_175	MSigDB_C4	10	48	1518	4.67707	2.05149	20.8333	1	2.41527	0.0157234	0.0638781	AQP1|COL18A1|EPHA2|GPR176|LTBP1|PDE2A|PLOD2|THBS4|TRIP10|ZBTB16
cellular response to corticosteroid stimulus [GoID:GO:0071384; evidenceTypes:IBA|IDA|IEA|IMP|ISS|TAS]	GeneOntology_BP	10	48	1518	4.67707	2.05149	20.8333	1	2.41527	0.0157234	0.0638781	AKR1C3|ANXA1|AQP1|EDN1|ERRFI1|FAM107A|HEY1|PCK1|SERPINF1|STC1
forebrain cell migration [GoID:GO:0021885; evidenceTypes:IDA|IEA|IMP|ISS]	GeneOntology_BP	10	48	1518	4.67707	2.05149	20.8333	1	2.41527	0.0157234	0.0638781	DIXDC1|EMX2|FGF13|GLI3|LAMB1|LHX6|RELN|ROBO1|SLIT2|SLIT3
peptidyl-proline modification [GoID:GO:0018208; evidenceTypes:IBA|IDA|IEA|ISS]	GeneOntology_BP	10	48	1518	4.67707	2.05149	20.8333	1	2.41527	0.0157234	0.0638781	CRTAP|FKBP10|FKBP14|FKBP7|FKBP9|P3H1|P3H3|P4HA2|P4HA3|PPIC
regulation of dendrite morphogenesis [GoID:GO:0048814; evidenceTypes:IBA|IDA|IEA|IGI|IMP|ISS]	GeneOntology_BP	10	48	1518	4.67707	2.05149	20.8333	1	2.41527	0.0157234	0.0638781	BHLHB9|EPHA4|HECW2|ID1|NEDD4|OBSL1|PAK3|PTPRD|RELN|SDC2
MIR424_5P	MSigDB_C3	58	449	1518	43.75	6.19286	12.9176	1	2.41463	0.0157513	0.063984	ACVR2A|ADAMTS3|ADGRL1|AMOTL1|ARHGAP32|ARMCX2|BCL2L2|CACNA2D1|CASK|COL12A1|CYP26B1|DCLK1|DIXDC1|DNAJB4|ENAH|FAM110C|FERMT2|FGF7|GAREM1|GHR|HSPG2|INSR|ISLR|LAMC1|LRP6|LRRN3|LURAP1L|MEOX2|MYLK|MYO5B|NAV1|NSG1|PARVA|PCDH17|PDK4|PIK3R1|PLPP1|PTPRD|RARB|RASSF8|RBM24|RELN|RSPO3|RUNDC3B|RUNX1T1|SALL4|SEMA3A|SLIT2|SMAD7|SPRYD3|STOX2|TENM2|TGFBR3|TMEM178B|VEGFA|ZC2HC1A|ZFHX3|ZFHX4
DACOSTA_UV_RESPONSE_VIA_ERCC3_COMMON_DN	MSigDB_C2	59	458	1518	44.627	6.25276	12.8821	1	2.41389	0.0157832	0.0640776	AFAP1|ARHGAP29|CAMSAP2|CAP2|CASK|CCN2|CDC42BPA|CEMIP|CHSY1|COL5A2|DLC1|DST|EPHA4|EPS8|EXT1|F3|FAM171A1|FAT1|FBXL7|FERMT2|FILIP1L|FNBP1L|GBE1|ID1|KLF10|LIMCH1|MAMLD1|MAP1B|MID1|MOK|MYO10|MYO1B|NEDD4|NFIB|NR2F2|NREP|NRIP1|NUAK1|PARD3|PKD2|PKP4|PPP2R3A|PRKCA|PRKCI|PTPRK|RBFOX2|SATB2|SCHIP1|SEMA3C|SEMA5A|SERPINE1|TGFB2|THBS2|TRIM2|VEGFC|WASF3|WNT5A|YAP1|ZFYVE9
PID_RB_1PATHWAY	MSigDB_C2	1	60	1518	5.84633	2.29275	1.66667	0	-2.41356	0.0157977	0.0640776	TGFB2
ZHANG_RESPONSE_TO_CANTHARIDIN_DN	MSigDB_C2	1	60	1518	5.84633	2.29275	1.66667	0	-2.41356	0.0157977	0.0640776	ABCA3
CENPT_TARGET_GENES	MSigDB_C3	1	60	1518	5.84633	2.29275	1.66667	0	-2.41356	0.0157977	0.0640776	DNAJB4
LI_PBMC_MENACTRA_AGE_18_45YO_CORRELATED_WITH_ANTI_POLYSACCHARIDE_ANTIBODY_3DY_POSITIVE	MSigDB_C7	1	60	1518	5.84633	2.29275	1.66667	0	-2.41356	0.0157977	0.0640776	CD9
nucleosome [GoID:GO:0000786; evidenceTypes:IBA|IDA|IEA|ISS|NAS|TAS]	GeneOntology_CC	1	60	1518	5.84633	2.29275	1.66667	0	-2.41356	0.0157977	0.0640776	MACROH2A2
natural killer cell mediated immunity [GoID:GO:0002228; evidenceTypes:IBA|IDA|IEA|IMP|ISS|NAS|TAS]	GeneOntology_BP	1	60	1518	5.84633	2.29275	1.66667	0	-2.41356	0.0157977	0.0640776	NCR3
regulation of intracellular pH [GoID:GO:0051453; evidenceTypes:IBA|IDA|IEA|IMP|ISS|NAS|TAS]	GeneOntology_BP	1	60	1518	5.84633	2.29275	1.66667	0	-2.41356	0.0157977	0.0640776	AVPR1A
regulation of metaphase_anaphase transition of cell cycle [GoID:GO:1902099; evidenceTypes:IBA|IDA|IEA|IMP|ISS|NAS|TAS]	GeneOntology_BP	1	60	1518	5.84633	2.29275	1.66667	0	-2.41356	0.0157977	0.0640776	HECW2
Chiche(PMID: 24644022)-2014_M6.12	PAPER	1	60	1518	5.84633	2.29275	1.66667	0	-2.41356	0.0157977	0.0640776	EXD2
Chiche(PMID: 24644022)-2014_M7.30	PAPER	1	60	1518	5.84633	2.29275	1.66667	0	-2.41356	0.0157977	0.0640776	MGST1
vanBeers (PMID:28735890)_MM-GEP-PrognosticSigs_UAMS80	PAPER	1	60	1518	5.84633	2.29275	1.66667	0	-2.41356	0.0157977	0.0640776	LAPTM4A
Meiosis	UniProt-Keyword	1	60	1518	5.84633	2.29275	1.66667	0	-2.41356	0.0157977	0.0640776	TEX11
signal release [GoID:GO:0023061; evidenceTypes:IBA|IC|IDA|IEA|IEP|IGI|IMP|IPI|ISS|NAS|TAS]	GeneOntology_BP	45	334	1518	32.5446	5.36149	13.4731	1	2.41313	0.015816	0.0641443	ADIPOQ|ADRA2A|AGTR1|ANO1|ANXA1|BACE1|C1QTNF1|CADPS2|CAMK2N1|CASK|CCN3|EDN1|EFNA5|FZD4|GHRL|GIPC1|GJA1|INHBA|INHBB|KDM5B|LIN7A|LRP1|MAOB|MYRIP|NIBAN2|NLGN1|OSM|PCSK5|RAB11FIP5|RAPGEF4|SCG5|SELENOM|SFRP1|SLC16A10|SNAP25|SNCAIP|SOX4|STXBP1|SV2A|SYTL4|TAC1|TBX3|TNFRSF11A|TNFSF11|WLS
MIR3942_5P	MSigDB_C3	26	172	1518	16.7595	3.86787	15.1163	1	2.41232	0.0158515	0.0642665	ACTC1|CALCRL|CALU|CCDC80|CDH11|CRISPLD1|ELOVL2|EXT1|FSTL3|GPM6B|GUCY1A1|INTU|KCNN2|NR2F2|PCDHA7|PCSK6|PKP4|PLEKHA5|POPDC3|PTPRG|SMAD1|STEAP2|TCEAL9|TCF21|TGFB2|TNFRSF11B
GSE17721_LPS_VS_GARDIQUIMOD_2H_BMDC_UP	MSigDB_C7	26	172	1518	16.7595	3.86787	15.1163	1	2.41232	0.0158515	0.0642665	AOX1|CALCRL|CDC42EP4|CLDN5|COLEC12|ETS2|FABP4|FOXF2|GUCY1A1|HPGDS|HTRA1|JAG1|LOX|OLR1|P3H3|PDPN|PI15|PLAT|PMEPA1|RCN1|SH3BP4|SMAD1|SPRY1|TIMP4|VCAN|YES1
GSE3920_IFNA_VS_IFNG_TREATED_FIBROBLAST_DN	MSigDB_C7	26	172	1518	16.7595	3.86787	15.1163	1	2.41232	0.0158515	0.0642665	ARMCX2|CD93|ECM1|FAM124B|FBXO17|GPR146|GTF2IRD1|GUCY1B1|HPGDS|IGFBP4|ITGA7|LRRC49|MEX3B|MYO10|NEURL1B|NPAS2|NT5E|PKIB|PKP4|RAMP1|RAMP3|RAPGEF4|SMAD7|TANC1|TGFBR3|TUSC1
GSE17301_ACD3_ACD28_VS_ACD3_ACD28_AND_IFNA2_STIM_CD8_TCELL_UP	MSigDB_C7	9	179	1518	17.4416	3.94489	5.02793	0	-2.41056	0.0159281	0.0645622	ALDH7A1|FCN3|GUCY1B1|LGALS1|LRRC17|NINL|TNFRSF21|TP53I3|TRIM2
GSE3982_MAST_CELL_VS_BASOPHIL_DN	MSigDB_C7	9	179	1518	17.4416	3.94489	5.02793	0	-2.41056	0.0159281	0.0645622	EPAS1|ETS2|FBLN5|GAREM1|HGF|RAMP1|SEMA3C|TNFRSF11B|TNFSF11
MIR6756_5P	MSigDB_C3	29	197	1518	19.1955	4.13607	14.7208	1	2.40974	0.0159638	0.0646921	BAHCC1|CDC42BPA|CEP170B|COL5A3|CORO2B|CST4|DLC1|ECM1|EFNA5|FGFR3|FZD7|GLIS2|HBEGF|HOXB6|HSPG2|IGF2|ITGA7|KIRREL1|MEOX1|NFIX|NGFR|POPDC2|PRELP|SEMA3G|SH3PXD2A|TMCC3|TMEM178B|TSPAN11|UNC5B
GSE24634_TREG_VS_TCONV_POST_DAY10_IL4_CONVERSION_DN	MSigDB_C7	29	197	1518	19.1955	4.13607	14.7208	1	2.40974	0.0159638	0.0646921	ASPH|BACE1|C1S|CD9|CRABP2|EFHD1|ENPP2|FABP4|FKBP9|INHBA|ITGB5|LAMC1|LPL|MAOA|MPZL1|NRP1|PALLD|PAPSS2|PDGFC|PMP22|QPRT|QSOX1|RNASE1|RNF144A|SPARC|TFPI|TGFBR1|TP53I3|TUBB6
MORF_ERCC2	MSigDB_C4	3	93	1518	9.06181	2.85141	3.22581	0	-2.40914	0.0159902	0.0647844	DPT|FAM189A2|SEC31A
Chiche(PMID: 24644022)-2014_M4.16	PAPER	3	93	1518	9.06181	2.85141	3.22581	0	-2.40914	0.0159902	0.0647844	CSRP1|SHC1|SPRYD3
ZNF391_TARGET_GENES	MSigDB_C3	57	761	1518	74.151	7.97877	7.49014	0	-2.40895	0.0159986	0.0648108	ABCA17P|ABCA3|ARHGAP28|ARHGEF12|C11ORF96|CDC42EP4|CNN3|COL1A1|DCLK1|DOK4|EFNB2|ETS2|EXD2|FSCN1|GATA6|GIPC1|GLI3|GNAL|HES4|ITGA7|KCNK1|LRP6|LRRC49|NAV2|NFIA|NID2|NR3C2|OBSL1|OLFM1|OSR2|PLXDC1|PMEPA1|PPP2R3A|PRKCI|PROX1|PTK7|RAB11FIP5|RBFOX2|RBPMS|RELL1|RGS5|RNF150|SAR1A|SLC39A13|SOX8|STC2|TGFBR3|TMEM74B|TSHZ2|TSKU|TUFT1|UGGT2|VEGFA|WLS|WWTR1|YAP1|ZCCHC24
YAGI_AML_WITH_INV_16_TRANSLOCATION	MSigDB_C2	46	343	1518	33.4215	5.43164	13.4111	1	2.4089	0.0160005	0.0648114	ADCY6|AR|ARHGEF12|BCL2L2|CAP2|CD9|CLIP3|COL10A1|COL5A2|COX7A1|CPS1|DPYSL3|ELOVL2|EMP1|ERG|GNAI1|IGF2|LRP6|ME3|MFAP5|MMP1|MN1|MOK|MYH11|NFIB|NT5E|OMD|OSMR|PKD2|PLS3|PMP22|PTGER3|PTHLH|RAMP1|RBPMS|RHBDF1|RRAD|S100A10|SAR1A|SCHIP1|SELE|SPARC|TIMP1|TPSAB1|TUBB2B|WT1
endonuclease activity [GoID:GO:0004519; evidenceTypes:IBA|IDA|IEA|IMP|ISS|NAS|TAS]	GeneOntology_MF	5	123	1518	11.985	3.27604	4.06504	0	-2.40881	0.0160045	0.0648127	ANG|NUDT12|NYNRIN|RNASE1|RNASE4
Acyltransferase	UniProt-Keyword	5	123	1518	11.985	3.27604	4.06504	0	-2.40881	0.0160045	0.0648127	F13A1|GPAT2|MBOAT2|WWTR1|ZDHHC9
SCHUHMACHER_MYC_TARGETS_UP	MSigDB_C2	2	77	1518	7.50279	2.5959	2.5974	0	-2.40867	0.0160106	0.0648225	MGST1|SLC39A14
Quiescence_heme_cluster2 (PMID:15075390)	SignatureDB	2	77	1518	7.50279	2.5959	2.5974	0	-2.40867	0.0160106	0.0648225	POGLUT1|SLC39A13
MIR616_5P	MSigDB_C3	61	807	1518	78.6332	8.20361	7.55886	0	-2.40852	0.0160172	0.0648421	ADIPOQ|ASPN|C3ORF70|C5AR1|CGNL1|CHRDL1|CHSY1|CHSY3|CLDN12|CPS1|CRTAP|DOCK1|EMP2|ENAH|ENPP1|EPB41L4A|EPHA3|F3|FAM114A1|FGD5|FLRT2|FRZB|GUCY1A2|HECW2|INMT|KLF5|LONRF2|OLFML1|OLFML2A|OLR1|OSMR|PAPLN|PLEKHA5|PLEKHH2|PPFIBP1|PRKCI|PTGIS|PWWP3B|RBMS3|REPS2|SALL4|SATB2|SCD5|SDC2|SGCB|SGCD|SH3BGRL2|SH3D19|SIX4|SOX4|STON1|SUSD5|SV2B|SYNPO2|TENM2|TENM4|TFAP2C|TGFBR1|TMEM52B|TMTC1|ZCCHC24
chr3q12	MSigDB_C1	6	22	1518	2.14365	1.39003	27.2727	1	2.40651	0.0161056	0.0651182	ABI3BP|COL8A1|DCBLD2|FILIP1L|ST3GAL6|TMEM45A
BENPORATH_NOS_TARGETS	MSigDB_C2	25	164	1518	15.98	3.77783	15.2439	1	2.40664	0.0160999	0.0651182	CACNA2D1|CAVIN3|CCN2|CDC14B|COL12A1|DKK1|DPYSL3|ENPP2|FZD10|GJA1|KCNN2|KDR|KLF5|LAMA4|LRRN1|OBSL1|OLFML3|PLPP1|PPP2R3A|RASGRF2|ROR1|SFRP1|SFRP2|SULF1|THBS2
CHIN_BREAST_CANCER_COPY_NUMBER_UP	MSigDB_C2	6	22	1518	2.14365	1.39003	27.2727	1	2.40651	0.0161056	0.0651182	CTTN|ERBB2|EXT1|LAMC2|TGFB2|TNFRSF6B
LANDIS_ERBB2_BREAST_TUMORS_65_UP	MSigDB_C2	6	22	1518	2.14365	1.39003	27.2727	1	2.40651	0.0161056	0.0651182	CD9|DSG2|LXN|NDST1|PERP|TPD52L1
REACTOME_GAP_JUNCTION_ASSEMBLY	MSigDB_C2	6	22	1518	2.14365	1.39003	27.2727	1	2.40651	0.0161056	0.0651182	GJA1|GJA4|GJA5|TUBA1A|TUBB2B|TUBB6
MIR548M	MSigDB_C3	25	164	1518	15.98	3.77783	15.2439	1	2.40664	0.0160999	0.0651182	ADAM12|ADGRG2|B3GNT5|C1ORF115|CAMSAP2|CAP2|CAV2|CDH11|CHSY1|CLDN12|CTTNBP2|DIXDC1|ENPEP|ITGAV|MAGI3|MAP7|NDN|OLFML2A|PCK1|PROX1|SLC22A23|TEK|TJP1|TUBB2B|YAP1
GSE360_L_DONOVANI_VS_T_GONDII_MAC_UP	MSigDB_C7	25	164	1518	15.98	3.77783	15.2439	1	2.40664	0.0160999	0.0651182	CD9|CLDN14|DCHS1|ERBB2|HTR2B|KDELR2|KDELR3|KLF10|LAMB3|LAPTM4A|MAGI2|MCC|MGP|MPZL1|MYOZ2|OMD|PCOLCE|PDPN|PLA2G2A|RAB11FIP5|SELENOP|SERPINE1|ST3GAL6|TUBA1A|VCAN
GSE41978_WT_VS_BIM_KO_KLRG1_LOW_EFFECTOR_CD8_TCELL_UP	MSigDB_C7	25	164	1518	15.98	3.77783	15.2439	1	2.40664	0.0160999	0.0651182	ACOX2|ADGRL4|AR|ASPH|CD34|CDH11|CPXM2|DENND2B|ELOVL2|FAM110C|IGFBP5|INMT|KIAA1217|NNMT|NPY5R|PDPN|PPP1R1A|PTGR1|S100A3|SGCB|SLC7A2|STK32B|SVEP1|TRIP10|UGGT2
establishment of apical_basal cell polarity [GoID:GO:0035089; evidenceTypes:IBA|IDA|IEA|IMP|ISS]	GeneOntology_BP	6	22	1518	2.14365	1.39003	27.2727	1	2.40651	0.0161056	0.0651182	FAT1|FOXF1|FSCN1|PRKCI|PTK7|WNT5A
ventricular cardiac muscle cell membrane repolarization [GoID:GO:0099625; evidenceTypes:IBA|IC|IEA|IMP|ISS]	GeneOntology_BP	6	22	1518	2.14365	1.39003	27.2727	1	2.40651	0.0161056	0.0651182	ANK2|CACNA2D1|GJA5|KCNE4|KCNJ8|SCN4B
Craniosynostosis	UniProt-Keyword	6	22	1518	2.14365	1.39003	27.2727	1	2.40651	0.0161056	0.0651182	CYP26B1|FGFR3|MSX2|RAB23|TGFBR1|TWIST1
SNAI1_TARGET_GENES	MSigDB_C3	23	358	1518	34.8831	5.54641	6.42458	0	-2.40621	0.0161189	0.0651646	ADIRF|ATL1|CADPS2|CLDN7|COL4A2|FKBP10|GNAL|KANK2|KANK3|LAMA3|LAPTM4A|MAL2|ME3|MYO5B|P3H4|PCDH12|PGM3|PLCB4|SHC2|SLC22A23|STARD10|TUFT1|YAP1
CEBPB_02	MSigDB_C3	31	214	1518	20.8519	4.30846	14.486	1	2.40468	0.0161865	0.065423	ANGPT1|BNC2|CASK|CAVIN2|COL4A4|DDR2|EFNA5|FIGN|FST|MEOX2|MRC2|NCKAP5|PCDH7|PDGFRA|PDGFRL|PRG4|RBPMS|SERPINF1|SERTAD4|SLIT3|SMAD1|SMARCA1|SOCS2|SPRY4|STEAP2|SULF1|TAC1|TGFB3|TSHZ2|VCAN|WNT5A
MIR4778_3P	MSigDB_C3	31	214	1518	20.8519	4.30846	14.486	1	2.40468	0.0161865	0.065423	ADRA2A|APBB2|APELA|BAALC|C19ORF33|COL6A3|ELAPOR2|FAM124B|HBEGF|HEPH|KITLG|LRP6|LZTFL1|NSUN7|NTRK2|PALMD|PCDH17|PLOD2|PLPPR4|PTPRD|RBMS3|RUNX1T1|SATB2|SBSPON|SDR16C5|SEPTIN10|SPRY4|TEX11|TMTC1|ZBTB8A|ZNF704
GSE10856_CTRL_VS_TNFRSF6B_IN_MACROPHAGE_UP	MSigDB_C7	8	165	1518	16.0774	3.78921	4.84848	0	-2.40284	0.0162684	0.0657316	COL12A1|COLEC12|GAS6|HOMER3|MCAM|PID1|RHOBTB1|ZNF565
GSE21379_TFH_VS_NON_TFH_CD4_TCELL_UP	MSigDB_C7	8	165	1518	16.0774	3.78921	4.84848	0	-2.40284	0.0162684	0.0657316	C1ORF198|CPXM1|SH3YL1|SORCS2|TENM2|TEX11|TPST1|VEGFA
vacuole organization [GoID:GO:0007033; evidenceTypes:IBA|IDA|IEA|IGI|IMP|ISS|TAS]	GeneOntology_BP	8	165	1518	16.0774	3.78921	4.84848	0	-2.40284	0.0162684	0.0657316	ANXA2|EXT1|LAPTM4B|MAP1LC3C|RAB23|SRPX|SYNPO2|TBC1D12
Chiche(PMID: 24644022)-2014_M4.6	PAPER	4	108	1518	10.5234	3.07128	3.7037	0	-2.40256	0.0162806	0.0657662	CHSY1|DDAH2|MSRB2|S100A6
IRF4_ABC_induced_PDC (PMID:22698399)	SignatureDB	4	108	1518	10.5234	3.07128	3.7037	0	-2.40256	0.0162806	0.0657662	CD36|GAS6|SH3BP4|TNFRSF21
RAY_TUMORIGENESIS_BY_ERBB2_CDC25A_UP	MSigDB_C2	24	156	1518	15.2005	3.68549	15.3846	1	2.40181	0.0163143	0.0658871	ABCA3|ALDH1A3|ANGPT2|ARHGEF17|C14ORF132|CCN5|CD36|CORO2B|HS3ST3A1|ID1|ITIH5|KHDRBS3|MATN2|NFIA|NID2|PKDCC|RBP1|RBP7|RNASE1|RNF128|SIX1|SLIT2|TANC2|TCEAL3
ESC_V6.5_UP_LATE.V1_DN	MSigDB_C6	24	156	1518	15.2005	3.68549	15.3846	1	2.40181	0.0163143	0.0658871	ANGPTL4|ANXA1|BGN|CAVIN1|EMP1|FBLN2|INHBA|INHBB|JAM2|LOX|MGP|MSRB2|NPHS1|PCOLCE|PCOLCE2|PDGFC|RASIP1|S100A6|SERPINE1|SPRY4|TCEA3|TIMP1|TM4SF1|ZBTB8A
GSE24142_EARLY_THYMIC_PROGENITOR_VS_DN2_THYMOCYTE_UP	MSigDB_C7	28	189	1518	18.4159	4.05227	14.8148	1	2.40165	0.0163213	0.0659081	ABCA3|ANG|ANXA1|ANXA3|ARRDC4|CALHM5|CD34|FHOD3|GEM|GSTM3|HLF|ITIH5|LRP1|MGST1|NIBAN2|PROCR|PTGER3|RAI14|RAMP2|SHISA2|SMAD7|SOX4|SPNS2|TCEAL1|TJP1|ZNF467|ZNF503|ZNF521
GSE12366_GC_VS_MEMORY_BCELL_UP	MSigDB_C7	10	192	1518	18.7083	4.08391	5.20833	0	-2.40144	0.0163306	0.0659155	APOLD1|ARHGAP28|CTTN|DPY19L2|GSTA4|MAP2|MBOAT2|ROR1|SCG5|TMCO3
GSE25088_ROSIGLITAZONE_VS_IL4_AND_ROSIGLITAZONE_STIM_STAT6_KO_MACROPHAGE_DAY10_DN	MSigDB_C7	10	192	1518	18.7083	4.08391	5.20833	0	-2.40144	0.0163306	0.0659155	ANXA2P2|B3GNT5|C3|CALU|ETS2|LAMB3|PROCR|RALA|SPHK1|VEGFA
GSE2770_IL12_AND_TGFB_VS_IL4_TREATED_ACT_CD4_TCELL_2H_DN	MSigDB_C7	10	192	1518	18.7083	4.08391	5.20833	0	-2.40144	0.0163306	0.0659155	FZD7|HOMER3|HTRA1|KCTD11|PDPN|PIK3R1|S1PR3|TMCO3|TMEM52B|TPST1
GSE35685_CD34POS_CD38NEG_VS_CD34POS_CD10POS_BONE_MARROW_DN	MSigDB_C7	10	192	1518	18.7083	4.08391	5.20833	0	-2.40144	0.0163306	0.0659155	GJA1|ID1|KCNK1|SELP|SGCB|SOCS2|TIMP1|TPST1|TRPC1|VCAN
MIR4287	MSigDB_C3	18	108	1518	10.5234	3.07128	16.6667	1	2.40035	0.0163796	0.0660908	CSPG4|DDAH1|DKK2|EDN1|EFEMP2|LTBP1|MAP1A|NTRK2|NUAK1|PLCB1|PMEPA1|PTGER3|PTHLH|ROBO2|TACC2|TGFB3|TIE1|TRIQK
MIR4682	MSigDB_C3	18	108	1518	10.5234	3.07128	16.6667	1	2.40035	0.0163796	0.0660908	C1QTNF1|DSG2|GPR34|INSR|JCAD|MAOA|MAP7|NRIP1|PARVA|PEG3|PLPP1|PLPPR4|SATB2|SEMA5A|SLC39A14|SLC45A3|TGFB2|VGLL3
MIR6512_5P	MSigDB_C3	18	108	1518	10.5234	3.07128	16.6667	1	2.40035	0.0163796	0.0660908	ASPH|ASPN|BICC1|C1ORF198|CHL1|CRISPLD1|FNBP1L|GATA6|GULP1|MYO5B|NID1|NR3C2|PSD3|PTPRG|RAPGEF4|SDC2|TBX15|YES1
MIR497_5P	MSigDB_C3	58	450	1518	43.8475	6.19955	12.8889	1	2.39941	0.0164214	0.066252	ACVR2A|ADAMTS3|ADGRL1|AMOTL1|ARHGAP32|ARMCX2|BCL2L2|CACNA2D1|CASK|COL12A1|CYP26B1|DCLK1|DIXDC1|DNAJB4|ENAH|FAM110C|FERMT2|FGF7|GAREM1|GHR|HSPG2|INSR|ISLR|LAMC1|LRP6|LRRN3|LURAP1L|MEOX2|MYLK|MYO5B|NAV1|NSG1|PARVA|PCDH17|PDK4|PIK3R1|PLPP1|PTPRD|RARB|RASSF8|RBM24|RELN|RSPO3|RUNDC3B|RUNX1T1|SALL4|SEMA3A|SLIT2|SMAD7|SPRYD3|STOX2|TENM2|TGFBR3|TMEM178B|VEGFA|ZC2HC1A|ZFHX3|ZFHX4
FLECHNER_PBL_KIDNEY_TRANSPLANT_OK_VS_DONOR_DN	MSigDB_C2	0	40	1518	3.89755	1.87323	0	0	-2.39831	0.0164708	0.0662707
REACTOME_FORMATION_OF_INCISION_COMPLEX_IN_GG_NER	MSigDB_C2	0	40	1518	3.89755	1.87323	0	0	-2.39831	0.0164708	0.0662707
REACTOME_HIV_TRANSCRIPTION_ELONGATION	MSigDB_C2	0	40	1518	3.89755	1.87323	0	0	-2.39831	0.0164708	0.0662707
REACTOME_NS1_MEDIATED_EFFECTS_ON_HOST_PATHWAYS	MSigDB_C2	0	40	1518	3.89755	1.87323	0	0	-2.39831	0.0164708	0.0662707
REACTOME_TRNA_AMINOACYLATION	MSigDB_C2	0	40	1518	3.89755	1.87323	0	0	-2.39831	0.0164708	0.0662707
RODRIGUES_THYROID_CARCINOMA_ANAPLASTIC_UP	MSigDB_C2	50	679	1518	66.161	7.55747	7.36377	0	-2.39852	0.0164614	0.0662707	ADORA2B|AHNAK2|ANXA2|ANXA2P2|BCHE|C3ORF80|CALU|CDH2|CLDN1|COL7A1|CTHRC1|DCBLD2|DEPDC7|DKK3|DSG2|DYNC2H1|EVA1A|F2RL2|FIGN|FN1|GNG12|GPX8|HRH1|ITGB1|L1CAM|LAMB3|MBNL2|MLF1|PGM3|PLCB1|PLK2|QSOX1|ROR1|S100A10|SCHIP1|SEMA3A|SEMA3C|SERPINH1|SIX4|SNAP25|ST3GAL6|ST6GALNAC5|STC2|TGFBR1|TNFRSF12A|TPBG|TUFT1|TUSC3|UGGT2|VCAN
GNF2_CENPE	MSigDB_C4	0	40	1518	3.89755	1.87323	0	0	-2.39831	0.0164708	0.0662707
GNF2_NS	MSigDB_C4	0	40	1518	3.89755	1.87323	0	0	-2.39831	0.0164708	0.0662707
GNF2_RRM2	MSigDB_C4	0	40	1518	3.89755	1.87323	0	0	-2.39831	0.0164708	0.0662707
GSE37532_VISCERAL_ADIPOSE_TISSUE_VS_LN_DERIVED_TREG_CD4_TCELL_UP	MSigDB_C7	7	151	1518	14.7133	3.62653	4.63576	0	-2.39895	0.0164421	0.0662707	ANXA2|CYTH3|GLIS3|NT5E|RAPH1|TPST1|ZDHHC9
GSE42088_UNINF_VS_LEISHMANIA_INF_DC_4H_DN	MSigDB_C7	7	151	1518	14.7133	3.62653	4.63576	0	-2.39895	0.0164421	0.0662707	ERBB2|ICAM2|KLF10|MTMR11|OSM|ROBO3|ZCCHC24
NAKAYA_PBMC_FLUAD_MALE_AGE_14_27YO_1D_POSTBOOST_VS_0D_PREIMM_MF59_ADJUVANTED_1DY_ATIV_UP	MSigDB_C7	0	40	1518	3.89755	1.87323	0	0	-2.39831	0.0164708	0.0662707
NAKAYA_PBMC_IMUVAC_MALE_AGE_14_27YO_1D_POSTBOOST_VS_0DY_PREIMM_TIV_UP	MSigDB_C7	0	40	1518	3.89755	1.87323	0	0	-2.39831	0.0164708	0.0662707
H4 histone acetyltransferase complex [GoID:GO:1902562; evidenceTypes:IBA|IDA]	GeneOntology_CC	0	40	1518	3.89755	1.87323	0	0	-2.39831	0.0164708	0.0662707
NADH dehydrogenase complex [GoID:GO:0030964; evidenceTypes:IBA|IDA|IMP|NAS]	GeneOntology_CC	0	40	1518	3.89755	1.87323	0	0	-2.39831	0.0164708	0.0662707
cytosolic ribosome [GoID:GO:0022626; evidenceTypes:IBA|IDA|IEA|ISS|TAS]	GeneOntology_CC	0	40	1518	3.89755	1.87323	0	0	-2.39831	0.0164708	0.0662707
mediator complex [GoID:GO:0016592; evidenceTypes:IBA|IDA|IEA]	GeneOntology_CC	0	40	1518	3.89755	1.87323	0	0	-2.39831	0.0164708	0.0662707
mitochondrial respiratory chain complex I [GoID:GO:0005747; evidenceTypes:IBA|IDA|IMP|NAS]	GeneOntology_CC	0	40	1518	3.89755	1.87323	0	0	-2.39831	0.0164708	0.0662707
respiratory chain complex I [GoID:GO:0045271; evidenceTypes:IBA|IDA|IMP|NAS]	GeneOntology_CC	0	40	1518	3.89755	1.87323	0	0	-2.39831	0.0164708	0.0662707
nucleobase-containing compound transmembrane transporter activity [GoID:GO:0015932; evidenceTypes:IBA|IDA|IEA|IGI|IMP|ISS|NAS|TAS]	GeneOntology_MF	0	40	1518	3.89755	1.87323	0	0	-2.39831	0.0164708	0.0662707
base-excision repair [GoID:GO:0006284; evidenceTypes:IBA|IDA|IEA|IMP|TAS]	GeneOntology_BP	0	40	1518	3.89755	1.87323	0	0	-2.39831	0.0164708	0.0662707
deoxyribonucleotide metabolic process [GoID:GO:0009262; evidenceTypes:IBA|IDA|IEA|IMP|ISS|TAS]	GeneOntology_BP	0	40	1518	3.89755	1.87323	0	0	-2.39831	0.0164708	0.0662707
negative regulation of mitotic metaphase_anaphase transition [GoID:GO:0045841; evidenceTypes:IBA|IDA|IEA|IMP|ISS|NAS|TAS]	GeneOntology_BP	0	40	1518	3.89755	1.87323	0	0	-2.39831	0.0164708	0.0662707
GSE3920_IFNA_VS_IFNG_TREATED_ENDOTHELIAL_CELL_DN	MSigDB_C7	23	148	1518	14.421	3.59068	15.5405	1	2.39794	0.0164874	0.0663301	ANXA1|C1QTNF6|CCN4|CLEC4G|COL12A1|DIXDC1|EHD2|EPAS1|GPC1|GPM6B|HS6ST2|ITGA1|ITGB1|LRP11|NEDD4|NRP1|PLAT|PTPN13|RGS16|SDC2|SHC1|TWIST1|VCAN
TAYLOR_METHYLATED_IN_ACUTE_LYMPHOBLASTIC_LEUKEMIA	MSigDB_C2	13	70	1518	6.82072	2.47565	18.5714	1	2.39504	0.0166185	0.0668083	CAV1|CCN3|CNTN4|DLC1|EFNA5|KHDRBS3|LAPTM4A|LRP1B|NFIA|PROX1|RUNDC3B|SLIT3|SUSD5
MIR6801_5P	MSigDB_C3	15	85	1518	8.2823	2.72672	17.6471	1	2.39498	0.0166213	0.0668083	ARHGEF17|ENPEP|ERRFI1|FSCN1|GPX8|IP6K3|KIRREL1|LAMA3|NDRG2|NGFR|PCDHA7|SMOC2|SOX8|STON1|THSD7B
KRAS.KIDNEY_UP.V1_DN	MSigDB_C6	15	85	1518	8.2823	2.72672	17.6471	1	2.39498	0.0166213	0.0668083	ABCA3|ACTC1|ASPN|CETP|CLEC3B|CNN1|EFHD1|EGFL7|ITIH5|NES|PHLDA3|SEMA5A|TCF21|TENM2|THBD
GSE13306_TREG_RA_VS_TCONV_RA_DN	MSigDB_C7	22	140	1518	13.6414	3.49319	15.7143	1	2.39521	0.0166107	0.0668083	ADGRF5|ANO1|ARMC9|CDH5|COL18A1|DHX32|DSG2|ESRRG|FRY|GFPT2|GPM6B|GPR153|HP|IGFBP2|LRRC17|MOK|PALLD|PAPLN|SCIN|SPHK1|TDRP|TGFA
DESCARTES_FETAL_LIVER_MEGAKARYOCYTES	MSigDB_C8	15	85	1518	8.2823	2.72672	17.6471	1	2.39498	0.0166213	0.0668083	ADCY6|CDC14B|F13A1|GP1BA|IRAG1|ITGA6|LTBP1|MAP1A|MMRN1|NEXN|SELP|SLC24A3|SYTL4|THBS1|XYLT2
amine metabolic process [GoID:GO:0009308; evidenceTypes:IBA|IC|IDA|IEA|IMP|ISS|NAS|TAS]	GeneOntology_BP	15	85	1518	8.2823	2.72672	17.6471	1	2.39498	0.0166213	0.0668083	ALDH7A1|AOC1|AOC3|AZIN2|EPAS1|INMT|MAOA|MAOB|MOXD1|NNMT|RNF180|SNCAIP|TDO2|TGFB2|VCAM1
dendritic spine organization [GoID:GO:0097061; evidenceTypes:IBA|IDA|IEA|IGI|IMP|ISS]	GeneOntology_BP	13	70	1518	6.82072	2.47565	18.5714	1	2.39504	0.0166185	0.0668083	BHLHB9|CTTN|EFNA1|EPHA4|INSR|NGEF|NLGN1|PAK3|RELN|SHANK3|TANC1|TANC2|WASL
polysaccharide metabolic process [GoID:GO:0005976; evidenceTypes:IBA|IDA|IEA|IMP|ISS|NAS|TAS]	GeneOntology_BP	15	85	1518	8.2823	2.72672	17.6471	1	2.39498	0.0166213	0.0668083	B3GNT9|CHST1|CSGALNACT1|ENPP1|EXT1|GBE1|HAS1|IGF1|IGF2|INSR|LEPR|NDST1|PCDH12|PPP1R1A|PPP1R3C
GSE23114_WT_VS_SLE2C1_MOUSE_PERITONEAL_CAVITY_B1A_BCELL_DN	MSigDB_C7	20	124	1518	12.0824	3.28923	16.129	1	2.39399	0.0166663	0.0669589	ACKR3|ARHGEF40|C3|CDC42EP4|CEP170B|CHSY3|COL16A1|EMX2|EVC|GPC6|KCNK1|LRRC17|NAV3|PDE1A|PTPRD|RNF150|SHE|STAB2|TBX3|TMEM200C
GSE25123_IL4_VS_IL4_AND_ROSIGLITAZONE_STIM_PPARG_KO_MACROPHAGE_DAY10_DN	MSigDB_C7	27	181	1518	17.6364	3.96661	14.9171	1	2.39407	0.0166626	0.0669589	CAVIN1|CD109|CD99P1|COL7A1|DDIT4L|EMP1|EMP2|ERRFI1|ETS2|GBE1|MAOA|NT5E|OLR1|PKD2|PRR16|PRRG1|RUSC2|SEMA4C|SORCS2|TAC1|TIMP1|TM4SF1|TMEM45A|TNFRSF10D|TNFRSF21|TUSC3|WNT5A
GSE37605_C57BL6_VS_NOD_FOXP3_IRES_GFP_TCONV_UP	MSigDB_C7	20	124	1518	12.0824	3.28923	16.129	1	2.39399	0.0166663	0.0669589	ADGRD1|ENPEP|GNA14|GUCY1A1|GUCY1B1|HEY1|MRTFB|NYNRIN|PDLIM7|PLCXD3|PLPP1|PPFIBP1|PRKCA|SCIN|STARD10|SYTL4|TBC1D12|TCEAL9|TGFBR1|VEGFC
GSE40274_FOXP3_VS_FOXP3_AND_PBX1_TRANSDUCED_ACTIVATED_CD4_TCELL_DN	MSigDB_C7	27	181	1518	17.6364	3.96661	14.9171	1	2.39407	0.0166626	0.0669589	ABCG2|ADCY6|ADGRL1|ARMCX1|CAP2|CAVIN1|EPB41L2|ETS2|GPRASP2|ID1|KIT|MAP7|MARVELD1|MMP11|PKP4|PMEPA1|PROCR|PTPRF|QPRT|RNF144A|SCIN|SH3PXD2A|SMAD1|SMAD7|SOX4|TUBB2B|UBTD2
MIR2681_5P	MSigDB_C3	21	132	1518	12.8619	3.39279	15.9091	1	2.39381	0.0166742	0.0669756	APELA|BAHCC1|CACNA2D1|CALU|CCDC71L|FABP4|FAM114A1|GNAI1|LRCH2|LRP1|NAV1|OGN|PERP|PKDCC|PRICKLE1|PTPRD|RERGL|RNF180|SGIP1|TCEAL9|WT1
GSE37605_NOD_VS_C57BL6_IRES_GFP_TREG_UP	MSigDB_C7	21	132	1518	12.8619	3.39279	15.9091	1	2.39381	0.0166742	0.0669756	ADAM12|ANKRD6|ANXA1|ARHGAP21|CGNL1|CTSF|FKBP9|FRY|GUCY1A2|IGF1|ITGB1|KIF26A|NCKAP1|NDST1|NRP1|NYNRIN|PEAR1|PLCXD3|PLEKHA5|SEPTIN11|STARD10
MIR548AV_5P_MIR548K	MSigDB_C3	39	283	1518	27.5752	4.94346	13.7809	1	2.3909	0.0168073	0.0674875	ADAMTS1|ANXA2|AR|CD109|CNN3|CNTN1|DNAJB4|DSP|EFNA5|FAM13C|FIGN|FKBP7|GUCY1A2|GULP1|ITGAV|KITLG|KLF10|MEX3B|MID2|NCKAP1|NEGR1|PDE1A|PDZRN3|PDZRN4|POGLUT2|PTPRM|REPS2|ROBO1|SATB2|SH3RF3|SLC24A3|SMOC2|SORBS2|SPON1|STEAP2|TANC1|TGFBR1|THSD7A|WNT5A
MIR8054	MSigDB_C3	39	283	1518	27.5752	4.94346	13.7809	1	2.3909	0.0168073	0.0674875	ADAMTS1|ANXA2|AR|CD109|CNN3|CNTN1|DNAJB4|DSP|EFNA5|FAM13C|FIGN|FKBP7|GUCY1A2|GULP1|ITGAV|KITLG|KLF10|MEX3B|MID2|NCKAP1|NEGR1|PDE1A|PDZRN3|PDZRN4|POGLUT2|PTPRM|REPS2|ROBO1|SATB2|SH3RF3|SLC24A3|SMOC2|SORBS2|SPON1|STEAP2|TANC1|TGFBR1|THSD7A|WNT5A
PATEL_SKIN_OF_BODY_ZOSTAVAX_AGE_70_93YO_VZV_CHALLENGE_6HR_UP	MSigDB_C7	39	283	1518	27.5752	4.94346	13.7809	1	2.3909	0.0168073	0.0674875	ACKR1|AKAP12|CCDC71L|CDC42EP4|CHSY1|CHSY3|CNN3|COL15A1|DOK5|GFPT2|GREM1|HGF|KLF10|LIFR|MEDAG|MYO1B|NNMT|OSMR|PDPN|PRRX1|PTX3|RAB23|RGS16|SELE|SERPINA3|SERPINE1|SLC39A14|SMARCA1|SRGAP1|SULF1|SV2B|TGFBR1|THBS1|TM4SF1|TMEM200A|TPBG|UGDH|VCAM1|VCAN
KIM_BIPOLAR_DISORDER_OLIGODENDROCYTE_DENSITY_CORR_UP	MSigDB_C2	45	620	1518	60.4121	7.23595	7.25806	0	-2.39057	0.0168225	0.0675406	ARHGEF17|ARL4A|ARMCX2|BCL2L2|CAMSAP2|CHL1|CHPF|CHRDL1|CLIP3|CORO2B|CPE|DNM1|FGFR3|FHL1|GNAI1|HSPA12A|HTRA1|IGFBP7|KIFAP3|LGALS1|MAOB|ME3|MXRA7|MYRIP|NMNAT2|PDE2A|PRUNE2|PTPRK|PTPRM|RCAN2|RELN|RRAGA|RUNDC3B|SCG2|SCG5|SERPINE2|SNN|STXBP1|SV2A|TCEAL1|TCEAL4|THY1|TSPAN7|TSPYL5|TUSC3
GSE14699_DELETIONAL_TOLERANCE_VS_ACTIVATED_CD8_TCELL_DN	MSigDB_C7	9	178	1518	17.3441	3.93399	5.05618	0	-2.39017	0.0168408	0.0675682	ANXA1|BEX3|EMP1|EPAS1|GEM|HOPX|NRP1|SERPINE2|TCEAL9
GSE15330_HSC_VS_GRANULOCYTE_MONOCYTE_PROGENITOR_IKAROS_KO_DN	MSigDB_C7	9	178	1518	17.3441	3.93399	5.05618	0	-2.39017	0.0168408	0.0675682	ADH1C|GLCE|HOPX|MTARC2|PLPP1|QPRT|RCN1|TACC2|THY1
GSE16266_CTRL_VS_HEATSHOCK_AND_LPS_STIM_MEF_DN	MSigDB_C7	9	178	1518	17.3441	3.93399	5.05618	0	-2.39017	0.0168408	0.0675682	ARMCX5|CLDN5|IGFBP4|MYO5B|NCAM2|PBX1|RALA|TDRP|TMEM119
GSE17721_CTRL_VS_GARDIQUIMOD_24H_BMDC_UP	MSigDB_C7	9	178	1518	17.3441	3.93399	5.05618	0	-2.39017	0.0168408	0.0675682	ANKH|ENPP1|FCAMR|HPGDS|INSR|MMP19|SELP|SLC44A3|TGFBR1
GSE46606_IRF4_KO_VS_WT_CD40L_IL2_IL5_3DAY_STIMULATED_BCELL_DN	MSigDB_C7	9	178	1518	17.3441	3.93399	5.05618	0	-2.39017	0.0168408	0.0675682	ARAP3|CD36|CYTH3|EMILIN1|INPP5A|NEDD4|PID1|RBP7|ZNF565
cellular response to molecule of bacterial origin [GoID:GO:0071219; evidenceTypes:IBA|IDA|IEA|IEP|IMP|ISS|TAS]	GeneOntology_BP	9	178	1518	17.3441	3.93399	5.05618	0	-2.39017	0.0168408	0.0675682	CD36|EDNRB|LDOC1|LTF|PLSCR4|PRKCA|SERPINE1|TFPI|WNT5A
ABDULRAHMAN_KIDNEY_CANCER_VHL_DN	MSigDB_C2	4	11	1518	1.07183	0.983244	36.3636	1	2.38834	0.0169247	0.0676152	ACTA2|PALLD|RHOBTB1|SEC31A
BIOCARTA_CLASSIC_PATHWAY	MSigDB_C2	4	11	1518	1.07183	0.983244	36.3636	1	2.38834	0.0169247	0.0676152	C1R|C1S|C3|C7
BOYAULT_LIVER_CANCER_SUBCLASS_G56_UP	MSigDB_C2	4	11	1518	1.07183	0.983244	36.3636	1	2.38834	0.0169247	0.0676152	LAMA3|NEDD4|SPARCL1|TBX3
OUELLET_OVARIAN_CANCER_INVASIVE_VS_LMP_DN	MSigDB_C2	4	11	1518	1.07183	0.983244	36.3636	1	2.38834	0.0169247	0.0676152	CFH|GNA11|RBP1|SHROOM2
REACTOME_APOPTOTIC_CLEAVAGE_OF_CELL_ADHESION_PROTEINS	MSigDB_C2	4	11	1518	1.07183	0.983244	36.3636	1	2.38834	0.0169247	0.0676152	CDH1|DSG2|DSP|TJP1
REACTOME_FREE_FATTY_ACIDS_REGULATE_INSULIN_SECRETION	MSigDB_C2	4	11	1518	1.07183	0.983244	36.3636	1	2.38834	0.0169247	0.0676152	CD36|GNA11|GNA14|PLCB1
REACTOME_RECEPTOR_TYPE_TYROSINE_PROTEIN_PHOSPHATASES	MSigDB_C2	4	11	1518	1.07183	0.983244	36.3636	1	2.38834	0.0169247	0.0676152	PPFIBP1|PTPRD|PTPRF|SLITRK4
REACTOME_SYNTHESIS_OF_BILE_ACIDS_AND_BILE_SALTS_VIA_24_HYDROXYCHOLESTEROL	MSigDB_C2	4	11	1518	1.07183	0.983244	36.3636	1	2.38834	0.0169247	0.0676152	AKR1C1|AKR1C2|AKR1C3|PTGIS
WP_MAJOR_RECEPTORS_TARGETED_BY_EPINEPHRINE_AND_NOREPINEPHRINE	MSigDB_C2	4	11	1518	1.07183	0.983244	36.3636	1	2.38834	0.0169247	0.0676152	ADCY4|ADCY6|ADCY9|ADRA2A
WP_MAMMARY_GLAND_DEVELOPMENT_PATHWAY_PUBERTY_STAGE_2_OF_4	MSigDB_C2	4	11	1518	1.07183	0.983244	36.3636	1	2.38834	0.0169247	0.0676152	ERBB2|FN1|NRIP1|TIMP1
MIR744_5P	MSigDB_C3	4	11	1518	1.07183	0.983244	36.3636	1	2.38834	0.0169247	0.0676152	FBLN2|NFIX|RGMA|ROR2
MODULE_14	MSigDB_C4	4	11	1518	1.07183	0.983244	36.3636	1	2.38834	0.0169247	0.0676152	ANGPT1|EPAS1|JAG1|MMP19
MODULE_557	MSigDB_C4	4	11	1518	1.07183	0.983244	36.3636	1	2.38834	0.0169247	0.0676152	ADGRL4|AOC3|MAOA|MAOB
DESCARTES_FETAL_HEART_VASCULAR_ENDOTHELIAL_CELLS	MSigDB_C8	4	11	1518	1.07183	0.983244	36.3636	1	2.38834	0.0169247	0.0676152	APLNR|PRND|SELE|TM4SF18
synaptic cleft [GoID:GO:0043083; evidenceTypes:IBA|IDA|IEA|ISS]	GeneOntology_CC	4	11	1518	1.07183	0.983244	36.3636	1	2.38834	0.0169247	0.0676152	EGFLAM|LAMA2|LAMB2|NLGN1
adhesion of symbiont to host cell [GoID:GO:0044650; evidenceTypes:IBA|IDA|IEA|IMP|TAS]	GeneOntology_BP	4	11	1518	1.07183	0.983244	36.3636	1	2.38834	0.0169247	0.0676152	CLEC4M|GAS6|INHBB|LRRC15
enteric nervous system development [GoID:GO:0048484; evidenceTypes:IBA|IEA|ISS]	GeneOntology_BP	4	11	1518	1.07183	0.983244	36.3636	1	2.38834	0.0169247	0.0676152	EDNRA|EDNRB|KIF26A|SOX8
eyelid development in camera-type eye [GoID:GO:0061029; evidenceTypes:IEA|IMP|ISS]	GeneOntology_BP	4	11	1518	1.07183	0.983244	36.3636	1	2.38834	0.0169247	0.0676152	INHBA|OSR2|STRA6|TWIST1
facial nerve development [GoID:GO:0021561; evidenceTypes:IEA|ISS]	GeneOntology_BP	4	11	1518	1.07183	0.983244	36.3636	1	2.38834	0.0169247	0.0676152	NRP1|SEMA3A|SEMA3F|SIX1
facial nerve morphogenesis [GoID:GO:0021610; evidenceTypes:IEA|ISS]	GeneOntology_BP	4	11	1518	1.07183	0.983244	36.3636	1	2.38834	0.0169247	0.0676152	NRP1|SEMA3A|SEMA3F|SIX1
fever generation [GoID:GO:0001660; evidenceTypes:IEA|ISS]	GeneOntology_BP	4	11	1518	1.07183	0.983244	36.3636	1	2.38834	0.0169247	0.0676152	EDNRB|PTGER3|TNFRSF11A|TNFSF11
modulation by virus of host process [GoID:GO:0019048; evidenceTypes:IDA|IMP]	GeneOntology_BP	4	11	1518	1.07183	0.983244	36.3636	1	2.38834	0.0169247	0.0676152	DAG1|HYAL2|INSR|RRAGA
myoblast migration [GoID:GO:0051451; evidenceTypes:IBA|IDA|IEA|IMP|ISS]	GeneOntology_BP	4	11	1518	1.07183	0.983244	36.3636	1	2.38834	0.0169247	0.0676152	ANXA1|SIX1|SIX4|THBS4
negative regulation of vascular endothelial growth factor receptor signaling pathway [GoID:GO:0030948; evidenceTypes:IBA|IDA|IMP|ISS]	GeneOntology_BP	4	11	1518	1.07183	0.983244	36.3636	1	2.38834	0.0169247	0.0676152	EMILIN1|MMRN2|NEDD4|NIBAN2
neurotransmitter receptor localization to postsynaptic specialization membrane [GoID:GO:0099645; evidenceTypes:IBA|IEA|IMP]	GeneOntology_BP	4	11	1518	1.07183	0.983244	36.3636	1	2.38834	0.0169247	0.0676152	DAG1|GPC4|GPC6|PRKCZ
protein localization to postsynaptic specialization membrane [GoID:GO:0099633; evidenceTypes:IBA|IEA|IMP]	GeneOntology_BP	4	11	1518	1.07183	0.983244	36.3636	1	2.38834	0.0169247	0.0676152	DAG1|GPC4|GPC6|PRKCZ
regulation of establishment of planar polarity involved in neural tube closure [GoID:GO:0090178; evidenceTypes:IBA|IC|IEA]	GeneOntology_BP	4	11	1518	1.07183	0.983244	36.3636	1	2.38834	0.0169247	0.0676152	PTK7|SFRP1|SFRP2|WNT5A
regulation of glial cell apoptotic process [GoID:GO:0034350; evidenceTypes:IDA|IEA|IMP|ISS]	GeneOntology_BP	4	11	1518	1.07183	0.983244	36.3636	1	2.38834	0.0169247	0.0676152	AKAP12|GAS6|PRKCA|PRKCI
regulation of tau-protein kinase activity [GoID:GO:1902947; evidenceTypes:IC|IDA|IEA|IGI|IMP|ISS]	GeneOntology_BP	4	11	1518	1.07183	0.983244	36.3636	1	2.38834	0.0169247	0.0676152	C5AR1|CLU|DKK1|HGF
regulation of urine volume [GoID:GO:0035809; evidenceTypes:IDA|IEA|ISS|TAS]	GeneOntology_BP	4	11	1518	1.07183	0.983244	36.3636	1	2.38834	0.0169247	0.0676152	ADCY6|EDN1|EDNRB|HYAL2
response to UV-A [GoID:GO:0070141; evidenceTypes:IDA|IMP]	GeneOntology_BP	4	11	1518	1.07183	0.983244	36.3636	1	2.38834	0.0169247	0.0676152	MMP1|MMP2|MMP3|TIMP1
semaphorin-plexin signaling pathway involved in neuron projection guidance [GoID:GO:1902285; evidenceTypes:IBA|IEA|ISS]	GeneOntology_BP	4	11	1518	1.07183	0.983244	36.3636	1	2.38834	0.0169247	0.0676152	NRP1|PLXNA2|SEMA3A|SEMA3F
skin morphogenesis [GoID:GO:0043589; evidenceTypes:IEA|IMP|ISS]	GeneOntology_BP	4	11	1518	1.07183	0.983244	36.3636	1	2.38834	0.0169247	0.0676152	COL1A1|COL1A2|ERRFI1|ITGA6
Chiche(PMID: 24644022)-2014_M8.58	PAPER	4	11	1518	1.07183	0.983244	36.3636	1	2.38834	0.0169247	0.0676152	ADGRL1|LDOC1|MTUS1|NAP1L3
Li(PMID: 24336226)-2013-MolSigVaccines_myeloid cell cytokines, metallopeptidases and laminins (M78)	PAPER	4	11	1518	1.07183	0.983244	36.3636	1	2.38834	0.0169247	0.0676152	EDN1|LAMB3|LAMC2|MMP19
Adrenal_cortex_Node4284 (PMID:15075390)	SignatureDB	4	11	1518	1.07183	0.983244	36.3636	1	2.38834	0.0169247	0.0676152	ABCC3|AOX1|CCN3|TBX3
Glaucoma	UniProt-Keyword	4	11	1518	1.07183	0.983244	36.3636	1	2.38834	0.0169247	0.0676152	COL18A1|LOXL1|LTBP2|TEK
Kringle	UniProt-Keyword	4	11	1518	1.07183	0.983244	36.3636	1	2.38834	0.0169247	0.0676152	HGF|PLAT|ROR1|ROR2
MIR4251	MSigDB_C3	47	353	1518	34.3959	5.50844	13.3144	1	2.38784	0.0169475	0.0676987	ANGPT2|ANGPTL2|APLNR|BHLHE22|C1QTNF5|CEP170B|CHSY1|CLIC6|CMTM4|CNTN4|COL11A1|CYTH3|DACT1|DIO2|DSG2|EBF3|EPB41L4A|FBN1|GALNT15|GFRA1|ID1|IL17RD|IRAG1|KCNS3|LRATD1|LRP6|MAGI2|MAMLD1|MAP1B|NRP1|PDE7B|PLPPR4|PLXNA2|PTGFRN|PTPN14|RASGRF2|REEP1|SDC2|SEMA3G|SHROOM2|SOX4|SYNPO2|TANC2|THSD4|THSD7B|TSPAN12|ZFHX3
MIR371B_5P	MSigDB_C3	61	805	1518	78.4383	8.19399	7.57764	0	-2.38776	0.0169515	0.0677069	ADIPOQ|ASPN|C3ORF70|C5AR1|CGNL1|CHRDL1|CHSY1|CHSY3|CLDN12|CPS1|CRTAP|DOCK1|EMP2|ENAH|ENPP1|EPB41L4A|EPHA3|F3|FAM114A1|FGD5|FLRT2|FRZB|GUCY1A2|HECW2|INMT|KLF5|LONRF2|OLFML1|OLFML2A|OLR1|OSMR|PAPLN|PLEKHA5|PLEKHH2|PPFIBP1|PRKCI|PTGIS|PWWP3B|RBMS3|REPS2|SALL4|SATB2|SCD5|SDC2|SGCB|SGCD|SH3BGRL2|SH3D19|SIX4|SOX4|STON1|SUSD5|SV2B|SYNPO2|TENM2|TENM4|TFAP2C|TGFBR1|TMEM52B|TMTC1|ZCCHC24
mononuclear cell migration [GoID:GO:0071674; evidenceTypes:IBA|IC|IDA|IEA|IGI|IMP|ISS|NAS|TAS]	GeneOntology_BP	26	173	1518	16.8569	3.87897	15.0289	1	2.38708	0.0169829	0.0678247	ANXA1|C5AR1|CCL11|CCL19|CCL21|CCL26|CCN3|ECM1|EPS8|EXT1|GAS6|GREM1|JAM2|NBL1|PLCB1|RARRES2|SAA1|SERPINE1|SLIT2|SPNS2|THBS1|TNFRSF11A|TNFSF11|WASL|WNT5A|XG
chr11q23	MSigDB_C1	16	93	1518	9.06181	2.85141	17.2043	1	2.38226	0.0172069	0.0686336	ARHGEF12|BACE1|C1QTNF5|COLCA2|CRYAB|DIXDC1|HSPB2|LAYN|MCAM|MPZL2|NNMT|OAF|SCN4B|TAGLN|THY1|ZBTB16
MIR624_3P	MSigDB_C3	16	93	1518	9.06181	2.85141	17.2043	1	2.38226	0.0172069	0.0686336	CADPS2|DIRAS3|ECM2|FST|GNA14|GNAI1|GPC6|JAG2|LRP6|MCC|NEGR1|NFIB|OGN|PMEPA1|POGLUT3|STXBP1
ZID_01	MSigDB_C3	31	215	1518	20.9494	4.31837	14.4186	1	2.38226	0.0172069	0.0686336	ACVR2A|ADAM12|AMOTL1|ANKH|C1QTNF6|CNTN1|DACH1|DCHS1|DCLK1|DDIT4L|DDR2|ENPP1|ESRRG|FKBP14|GCNT3|LRATD1|LRRC49|LTBP1|MEOX1|MPZL2|MTMR11|MYO10|NGFR|PKIB|PRELP|THAP10|THBS1|THSD4|TMEFF1|TNKS1BP1|VCAN
CAR_IGFBP1	MSigDB_C4	8	35	1518	3.41036	1.75252	22.8571	1	2.38218	0.0172104	0.0686336	ADH1B|ADH1C|CDO1|CFH|CPS1|PCK1|PON3|TDO2
GNF2_HCK	MSigDB_C4	3	92	1518	8.96438	2.83613	3.26087	0	-2.3821	0.0172144	0.0686336	C5AR1|CD93|ZNF467
PATEL_SKIN_OF_BODY_ZOSTAVAX_AGE_70_93YO_VZV_CHALLENGE_6HR_DN	MSigDB_C7	3	92	1518	8.96438	2.83613	3.26087	0	-2.3821	0.0172144	0.0686336	FIGN|SHOX2|ZBTB16
DESCARTES_FETAL_PANCREAS_ERYTHROBLASTS	MSigDB_C8	3	92	1518	8.96438	2.83613	3.26087	0	-2.3821	0.0172144	0.0686336	ART4|KEL|RIPOR3
MURARO_PANCREAS_EPSILON_CELL	MSigDB_C8	8	35	1518	3.41036	1.75252	22.8571	1	2.38218	0.0172104	0.0686336	CLU|DIRAS3|FRZB|GHRL|NUAK1|PCSK1|PROX1|SAMD5
intrinsic component of postsynaptic specialization membrane [GoID:GO:0098948; evidenceTypes:IBA|IEA|IMP|ISS]	GeneOntology_CC	8	35	1518	3.41036	1.75252	22.8571	1	2.38218	0.0172104	0.0686336	CDH2|CLSTN2|CLSTN3|LRFN5|LRRC4C|NECTIN3|NLGN1|PLPPR4
acute-phase response [GoID:GO:0006953; evidenceTypes:IBA|IDA|IEA|IEP|ISS|NAS|TAS]	GeneOntology_BP	8	35	1518	3.41036	1.75252	22.8571	1	2.38218	0.0172104	0.0686336	EDNRB|FN1|HP|PTGER3|SAA1|SERPINA3|TNFRSF11A|TNFSF11
negative regulation of response to biotic stimulus [GoID:GO:0002832; evidenceTypes:IBA|IDA|IEA|IMP|ISS|NAS|TAS]	GeneOntology_BP	3	92	1518	8.96438	2.83613	3.26087	0	-2.3821	0.0172144	0.0686336	HTRA1|LTF|TSPAN6
positive regulation of lipid kinase activity [GoID:GO:0090218; evidenceTypes:IBA|IC|IDA|IEA|IMP|ISS|TAS]	GeneOntology_BP	8	35	1518	3.41036	1.75252	22.8571	1	2.38218	0.0172104	0.0686336	CCL19|CCL21|FGFR3|KIT|PDGFRA|PDGFRB|PRKD1|TEK
positive regulation of nitric oxide metabolic process [GoID:GO:1904407; evidenceTypes:IBA|IC|IDA|IEA|IMP|ISS|NAS|TAS]	GeneOntology_BP	8	35	1518	3.41036	1.75252	22.8571	1	2.38218	0.0172104	0.0686336	CD36|CLU|DDAH1|DDAH2|EDN1|INSR|PKD2|PTX3
regulation of endothelial cell differentiation [GoID:GO:0045601; evidenceTypes:IBA|IDA|IEA|IMP|ISS]	GeneOntology_BP	8	35	1518	3.41036	1.75252	22.8571	1	2.38218	0.0172104	0.0686336	APOLD1|CDH5|CLDN5|ID1|JAG1|PLCB1|S1PR3|VEGFA
vasodilation [GoID:GO:0042311; evidenceTypes:IBA|IDA|IEA|IMP|ISS|NAS]	GeneOntology_BP	8	35	1518	3.41036	1.75252	22.8571	1	2.38218	0.0172104	0.0686336	BDKRB2|CPS1|EDNRB|EXT1|GJA1|GJA5|GUCY1A1|ITGA1
ZHENG_FOXP3_TARGETS_IN_THYMUS_UP	MSigDB_C2	10	191	1518	18.6108	4.07339	5.2356	0	-2.38167	0.0172342	0.0686358	ARHGEF10|ARL4A|CPE|ERRFI1|EXT1|ITGA6|NT5E|PIK3R1|SOCS2|TNFSF11
GSE16450_CTRL_VS_IFNA_12H_STIM_IMMATURE_NEURON_CELL_LINE_UP	MSigDB_C7	10	191	1518	18.6108	4.07339	5.2356	0	-2.38167	0.0172342	0.0686358	ADGRA3|CASK|EXT1|ITGA6|MRTFB|PCSK5|PRKCA|RASGRF2|TANC2|TSPYL5
GSE19888_ADENOSINE_A3R_INH_PRETREAT_AND_ACT_BY_A3R_VS_A3R_INH_AND_TCELL_MEMBRANES_ACT_MAST_CELL_DN	MSigDB_C7	10	191	1518	18.6108	4.07339	5.2356	0	-2.38167	0.0172342	0.0686358	AKAP12|ANKH|DAG1|L1CAM|LGALS1|LIFR|MFAP5|NLGN1|RELN|ZCCHC24
GSE19888_CTRL_VS_A3R_INHIBITOR_TREATED_MAST_CELL_DN	MSigDB_C7	10	191	1518	18.6108	4.07339	5.2356	0	-2.38167	0.0172342	0.0686358	BEX3|DACH1|EPHA4|FRY|ITGB1|RALA|TANC2|THBS1|WASL|ZNF565
GSE22886_NAIVE_VS_IGM_MEMORY_BCELL_DN	MSigDB_C7	10	191	1518	18.6108	4.07339	5.2356	0	-2.38167	0.0172342	0.0686358	ANXA2|ANXA2P2|CSGALNACT1|DDAH2|GNG11|ITGB1|JAM3|KLF10|LGALS1|S100A10
GSE23114_WT_VS_SLE2C1_MOUSE_PERITONEAL_CAVITY_B1A_BCELL_UP	MSigDB_C7	8	164	1518	15.98	3.77783	4.87805	0	-2.3817	0.0172328	0.0686358	FMOD|GAS1|MID1|NID2|RAI14|RNF144A|S1PR3|SYNDIG1
GSE23505_IL6_IL1_VS_IL6_IL1_TGFB_TREATED_CD4_TCELL_UP	MSigDB_C7	8	164	1518	15.98	3.77783	4.87805	0	-2.3817	0.0172328	0.0686358	BACE2|C19ORF33|C3ORF70|P3H1|PCDH12|PLOD2|RHBDF1|ZNF467
GSE32986_GMCSF_VS_GMCSF_AND_CURDLAN_LOWDOSE_STIM_DC_UP	MSigDB_C7	10	191	1518	18.6108	4.07339	5.2356	0	-2.38167	0.0172342	0.0686358	ACTA2|ANXA2P2|NCR3|NQO1|PLEKHA5|POGLUT2|STXBP1|TGFBR3|TRIP10|ZC2HC1A
GSE42724_MEMORY_BCELL_VS_PLASMABLAST_UP	MSigDB_C7	10	191	1518	18.6108	4.07339	5.2356	0	-2.38167	0.0172342	0.0686358	ACVR2A|ARHGAP28|ARHGEF10|HTRA1|MEX3B|MYH10|NID1|NOSTRIN|SLC4A11|TMEM150C
GSE7568_IL4_TGFB_DEXAMETHASONE_VS_IL4_TGFB_TREATED_MACROPHAGE_DN	MSigDB_C7	8	164	1518	15.98	3.77783	4.87805	0	-2.3817	0.0172328	0.0686358	EYA2|F2RL2|GCNT3|GNAL|GPX8|KDM5B|RELL1|TBC1D8B
KEGG_NOD_LIKE_RECEPTOR_SIGNALING_PATHWAY	MSigDB_C2	1	59	1518	5.74889	2.27363	1.69492	0	-2.3812	0.0172564	0.0686549	CCL11
WP_CYTOSOLIC_DNASENSING_PATHWAY	MSigDB_C2	1	59	1518	5.74889	2.27363	1.69492	0	-2.3812	0.0172564	0.0686549	IL33
GNF2_RAD23A	MSigDB_C4	1	59	1518	5.74889	2.27363	1.69492	0	-2.3812	0.0172564	0.0686549	SELENBP1
microbody membrane [GoID:GO:0031903; evidenceTypes:HDA|IBA|IDA|IEA|IMP|ISS|NAS|TAS]	GeneOntology_CC	1	59	1518	5.74889	2.27363	1.69492	0	-2.3812	0.0172564	0.0686549	MGST1
peroxisomal membrane [GoID:GO:0005778; evidenceTypes:HDA|IBA|IDA|IEA|IMP|ISS|NAS|TAS]	GeneOntology_CC	1	59	1518	5.74889	2.27363	1.69492	0	-2.3812	0.0172564	0.0686549	MGST1
regulation of antigen receptor-mediated signaling pathway [GoID:GO:0050854; evidenceTypes:IBA|IDA|IEA|IMP|ISS|NAS]	GeneOntology_BP	1	59	1518	5.74889	2.27363	1.69492	0	-2.3812	0.0172564	0.0686549	THY1
regulation of mitotic metaphase_anaphase transition [GoID:GO:0030071; evidenceTypes:IBA|IDA|IEA|IMP|ISS|NAS|TAS]	GeneOntology_BP	1	59	1518	5.74889	2.27363	1.69492	0	-2.3812	0.0172564	0.0686549	HECW2
ribonucleoside triphosphate biosynthetic process [GoID:GO:0009201; evidenceTypes:IBA|IDA|IEA|IGI|IMP|ISS|TAS]	GeneOntology_BP	1	59	1518	5.74889	2.27363	1.69492	0	-2.3812	0.0172564	0.0686549	PID1
GSE15930_STIM_VS_STIM_AND_IL12_72H_CD8_T_CELL_DN	MSigDB_C7	25	165	1518	16.0774	3.78921	15.1515	1	2.38076	0.0172768	0.0687052	EFNA5|FAM151A|FKBP10|GFRA1|GJA1|GNA14|HSPG2|IBSP|IGF1|INMT|IRAG1|KDELR3|LAMA4|LRP6|MEOX1|NQO1|NRCAM|PCDH7|PTGS1|RGS4|RRAGA|SAA1|SNX21|VEGFA|ZDHHC9
GSE21379_TFH_VS_NON_TFH_SAP_KO_CD4_TCELL_DN	MSigDB_C7	25	165	1518	16.0774	3.78921	15.1515	1	2.38076	0.0172768	0.0687052	ANGPT1|ANGPTL4|ARHGAP23|ARHGAP6|BAHCC1|BGN|CLEC3B|CRTAP|CTTN|EPHA4|FAM110B|FKBP9|GSTT1|IFTAP|MID1|MID2|NFIX|NIBAN2|PLSCR4|SLC24A3|STARD10|TEAD1|TUSC1|VKORC1|ZBTB8A
GSE24574_BCL6_LOW_TFH_VS_NAIVE_CD4_TCELL_DN	MSigDB_C7	25	165	1518	16.0774	3.78921	15.1515	1	2.38076	0.0172768	0.0687052	CFHR2|DCBLD2|DIXDC1|DKK1|DKK3|EMILIN1|F3|GJA4|HPGDS|LAMA3|MID1|MYO1B|NRIP1|PCSK1|PON3|RBFOX2|RGS16|RRAD|SHOX2|SMTN|SORBS2|SPARCL1|SUSD5|TIMP1|TNFRSF11B
GSE37301_COMMON_LYMPHOID_PROGENITOR_VS_RAG2_KO_NK_CELL_DN	MSigDB_C7	25	165	1518	16.0774	3.78921	15.1515	1	2.38076	0.0172768	0.0687052	ADH1B|BCHE|C5AR1|CA12|CDC42BPA|CLEC11A|COL6A3|CPE|CTDSPL|FAM171A1|GNAL|GUCY1B1|L1CAM|LRRN3|MTARC2|NBL1|OSM|PPP1R1A|PTK7|S100A10|STK32B|TBC1D8B|TGFB2|TIE1|TPPP3
DELPUECH_FOXO3_TARGETS_UP	MSigDB_C2	12	63	1518	6.13865	2.34914	19.0476	1	2.3802	0.0173031	0.0687483	AKR1C2|CAV1|CD9|CLU|EDN1|EMP1|HPGD|IGFBP6|KLF5|SEMA3C|TGFA|TNFRSF21
ZHONG_SECRETOME_OF_LUNG_CANCER_AND_ENDOTHELIUM	MSigDB_C2	12	63	1518	6.13865	2.34914	19.0476	1	2.3802	0.0173031	0.0687483	ACTC1|ANXA3|BGN|CDH1|CLU|COL18A1|COL1A1|FN1|IGFBP4|IGFBP7|TNXB|VCAM1
MIR4299	MSigDB_C3	12	63	1518	6.13865	2.34914	19.0476	1	2.3802	0.0173031	0.0687483	BNC2|DIO2|FERMT2|FJX1|GATA6|IRAG1|MLF1|PLCXD3|RBFOX2|SLC22A23|TFPI2|THBD
MIR550A_3P	MSigDB_C3	12	63	1518	6.13865	2.34914	19.0476	1	2.3802	0.0173031	0.0687483	CAVIN2|COL11A1|EML1|MAP1B|MSRB3|MYH10|PAK3|PCDH17|PTGIS|SLC16A14|THBD|ZBTB8A
YWATTWNNRGCT_UNKNOWN	MSigDB_C3	12	63	1518	6.13865	2.34914	19.0476	1	2.3802	0.0173031	0.0687483	AMPD1|BHLHE22|CMTM4|CYTH3|HEY1|MAP2|PCDH18|PRRX1|RARB|SNAP25|VLDLR|ZFHX3
MODULE_291	MSigDB_C4	12	63	1518	6.13865	2.34914	19.0476	1	2.3802	0.0173031	0.0687483	C5AR1|CDH11|COL1A2|EYA2|FN1|LTF|MYL9|NNMT|POSTN|PRRX1|SAA1|TRIP10
inner ear morphogenesis [GoID:GO:0042472; evidenceTypes:IBA|IEA|IGI|IMP|ISS]	GeneOntology_BP	12	63	1518	6.13865	2.34914	19.0476	1	2.3802	0.0173031	0.0687483	ALDH1A3|COL11A1|CTHRC1|FRZB|LRIG3|PROX1|PRRX1|PTK7|ROR2|SIX1|SIX4|WNT5A
spinal cord development [GoID:GO:0021510; evidenceTypes:IBA|IEA|IEP|IMP|ISS]	GeneOntology_BP	12	63	1518	6.13865	2.34914	19.0476	1	2.3802	0.0173031	0.0687483	DYNC2H1|GLI3|INTU|PKD2|PLXDC1|PROX1|PTN|RELN|ROBO2|SOX13|SOX4|VLDLR
establishment of chromosome localization [GoID:GO:0051303; evidenceTypes:IBA|IDA|IEA|IMP|ISS|NAS]	GeneOntology_BP	2	76	1518	7.40535	2.57907	2.63158	0	-2.37942	0.0173397	0.0688709	CHMP4C|GEM
negative regulation of NF-kappaB transcription factor activity [GoID:GO:0032088; evidenceTypes:IBA|IDA|IEA|IGI|IMP|ISS|NAS]	GeneOntology_BP	2	76	1518	7.40535	2.57907	2.63158	0	-2.37942	0.0173397	0.0688709	PTGIS|TCEAL7
negative regulation of mRNA metabolic process [GoID:GO:1903312; evidenceTypes:IBA|IC|IDA|IEA|IMP|ISS|NAS|TAS]	GeneOntology_BP	2	76	1518	7.40535	2.57907	2.63158	0	-2.37942	0.0173397	0.0688709	DAZL|RBM24
STK33_UP	MSigDB_C6	38	275	1518	26.7957	4.87436	13.8182	1	2.37841	0.0173877	0.0690537	ANXA1|ASPH|C5AR1|CCDC71L|CCN3|CD36|CD9|CLDN1|COL6A3|EMP1|FABP4|FCAMR|FNBP1L|GJA1|GLCE|GNG11|GPR34|HBEGF|HECW2|KITLG|MEIS3P1|MMP1|MYOZ2|NRP1|NUAK1|OLR1|PID1|PKIB|PRTFDC1|SCG2|SEPTIN10|STC1|SULF2|TDO2|TFPI|TFPI2|THBD|WNT5A
GSE22229_RENAL_TRANSPLANT_IMMUNOSUPP_THERAPY_VS_HEALTHY_PBMC_DN	MSigDB_C7	28	190	1518	18.5134	4.06285	14.7368	1	2.37769	0.0174216	0.0691805	C3|CHSY1|CPA3|DEPDC7|DIO2|DSP|GPC1|ITGA1|LPL|MAOA|MTUS1|NOSTRIN|OLR1|PAPSS2|PLCB1|PPFIBP1|PROM1|RAPH1|REEP1|RPS6KA2|SATB2|SEPTIN10|SGMS2|SHISA2|SLC7A2|SOWAHC|UBTD2|UGDH
GSE17721_LPS_VS_POLYIC_0.5H_BMDC_DN	MSigDB_C7	24	157	1518	15.2979	3.69716	15.2866	1	2.37523	0.0175379	0.0696345	GPR182|LAMA2|MID2|MMP1|MSRB2|MYCT1|MYL9|NRIP1|OLFML3|PRICKLE1|PTN|RBMS2|RGS4|SATB2|SELENBP1|SH3D19|SIX4|SLC16A2|SLIT3|SOX4|TNS2|UGGT2|VCAM1|WFDC1
KEGG_LEUKOCYTE_TRANSENDOTHELIAL_MIGRATION	MSigDB_C2	17	101	1518	9.84132	2.97075	16.8317	1	2.37348	0.0176214	0.0699074	CDH5|CLDN1|CLDN14|CLDN5|CLDN7|ESAM|GNAI1|ITGB1|JAM2|JAM3|MMP2|MYL9|PIK3R1|PRKCA|RAPGEF4|THY1|VCAM1
ZHANG_TARGETS_OF_EWSR1_FLI1_FUSION	MSigDB_C2	14	78	1518	7.60023	2.61262	17.9487	1	2.37346	0.0176223	0.0699074	CAV1|CAV2|CDH11|CRIP2|CSRP1|GLCE|HES1|IGFBP4|MSX1|MYO10|OLFM1|STEAP1|TRIM2|WNT5A
MIR193A_3P_MIR193B_3P	MSigDB_C3	14	78	1518	7.60023	2.61262	17.9487	1	2.37346	0.0176223	0.0699074	ARHGEF12|FAT4|IGFBP5|IL17RD|KIT|LAMC1|LAMC2|NAV3|NT5E|OSMR|RGMA|RUNX1T1|ST6GALNAC5|TGFBR3
MIR4520_3P	MSigDB_C3	14	78	1518	7.60023	2.61262	17.9487	1	2.37346	0.0176223	0.0699074	ASPN|COL4A1|DIXDC1|HS6ST2|ITGAD|LRP6|MAST4|NFIB|PALLD|PCDH17|PITPNM3|PPP1R12B|RAPH1|TENM2
MIR6818_5P	MSigDB_C3	17	101	1518	9.84132	2.97075	16.8317	1	2.37348	0.0176214	0.0699074	ANTXR1|BDH2|EDNRB|ENPP2|FBXL7|FHL5|FLRT2|IGF2|MACROH2A2|MEX3B|MGST1|NRIP1|PERP|PGM5|RBPMS|SLC40A1|TCEAL1
growth factor receptor binding [GoID:GO:0070851; evidenceTypes:IBA|IDA|IEA|IMP|IPI|ISS|NAS|TAS]	GeneOntology_MF	17	101	1518	9.84132	2.97075	16.8317	1	2.37348	0.0176214	0.0699074	CDH5|ECM1|EFEMP1|FGF7|FLRT2|GREM1|HBEGF|ITGA5|PDGFA|PDGFC|PDGFRA|PDGFRB|SHC1|TGFA|VEGFA|VEGFC|YES1
regulation of protein depolymerization [GoID:GO:1901879; evidenceTypes:IBA|IDA|IEA|IMP|ISS|NAS]	GeneOntology_BP	14	78	1518	7.60023	2.61262	17.9487	1	2.37346	0.0176223	0.0699074	CAMSAP2|EPS8|FGF13|LIMA1|LMOD1|MAP1A|MAP1B|MID1|NAV3|NES|PLEKHH2|SCIN|SEMA5A|SVIL
SRSF9_TARGET_GENES	MSigDB_C3	43	595	1518	57.9761	7.09449	7.22689	0	-2.37197	0.0176938	0.0701829	ABCC3|ADGRF5|ANGPTL4|ASPH|BCL2L2|CAP2|CDC42BPA|CEP112|CLEC14A|COL21A1|DCN|EPB41L2|FAP|FN1|FRMD6|FST|JAM2|KCNK1|LHX8|LIFR|LRP1B|LTBP1|MAP2|MIR100HG|NEXN|NOVA1|PALMD|PARD3B|PLN|PPFIBP1|PROCR|PRRX1|PTHLH|PTPRK|ROBO3|SGIP1|SHC1|SLC7A5P2|TEX41|TSHZ2|TUSC3|UGGT2|ZFHX3
GCATTTG_MIR105	MSigDB_C3	23	149	1518	14.5184	3.60267	15.4362	1	2.37061	0.0177587	0.0704326	ACVR2A|AMOTL2|BMP1|CCDC3|CDH2|CPXM2|EPHA4|F13A1|FLRT2|FZD7|IGF1|ITGA6|MAP1B|PRICKLE2|PRKD1|PTPN13|PTPRG|SATB2|SGCD|SRGAP1|SSPN|TJP1|TNFRSF12A
AP2GAMMA_01	MSigDB_C3	32	224	1518	21.8263	4.40654	14.2857	1	2.37046	0.0177661	0.0704542	ADGRL3|ANGPTL2|CDON|CERCAM|CHRDL1|CLDN7|CREB3L1|CRYAB|FGF11|FKBP14|HSPB2|IGFBP7|IRAG1|KITLG|KLF10|L1CAM|LHX6|MAP1B|MAP3K6|MECOM|NEO1|NFIB|NOTCH3|PAK3|PTK7|PTPRG|RASIP1|SIX1|SIX4|SMAD7|TRPC1|ZNF703
GSE17186_NAIVE_VS_CD21LOW_TRANSITIONAL_BCELL_DN	MSigDB_C7	9	177	1518	17.2467	3.92305	5.08475	0	-2.36973	0.0178013	0.0705544	ANGPTL4|EMID1|EXD2|ICAM2|LGALS1|MAP7|RNF144A|RUNDC3B|SORCS2
GSE19941_LPS_VS_LPS_AND_IL10_STIM_IL10_KO_MACROPHAGE_UP	MSigDB_C7	9	177	1518	17.2467	3.92305	5.08475	0	-2.36973	0.0178013	0.0705544	ANXA2|BEX3|LAMC1|PTGR1|RAPH1|SOX4|SUSD2|TFPI|ZBTB8A
GSE360_L_MAJOR_VS_B_MALAYI_LOW_DOSE_MAC_DN	MSigDB_C7	9	177	1518	17.2467	3.92305	5.08475	0	-2.36973	0.0178013	0.0705544	ADGRF5|HSPB2|NBL1|NREP|PPIC|PRRG1|RAMP3|SEPTIN11|WWTR1
GSE37416_CTRL_VS_24H_F_TULARENSIS_LVS_NEUTROPHIL_UP	MSigDB_C7	9	177	1518	17.2467	3.92305	5.08475	0	-2.36973	0.0178013	0.0705544	CRTAP|KIT|LTB|PDK4|PLEKHA5|RNF144A|SDC2|SEMA3C|TUBA1A
HALLMARK_HEME_METABOLISM	MSigDB_H	9	177	1518	17.2467	3.92305	5.08475	0	-2.36973	0.0178013	0.0705544	ABCG2|ACKR1|ARHGEF12|C3|KEL|MBOAT2|P4HA2|SELENBP1|SLC6A8
GSE22229_RENAL_TRANSPLANT_VS_HEALTHY_PBMC_DN	MSigDB_C7	27	182	1518	17.7339	3.97743	14.8352	1	2.36956	0.0178091	0.0705773	ABCG2|ADCY9|ADGRL1|ADGRL2|BAHCC1|CAVIN1|CSGALNACT1|CTTN|EYA2|FZD7|GRB10|KAZN|LTB|MEIS1|MMP2|MMRN1|MRTFB|MYH10|NCAM2|NEXN|NFIA|PHETA2|RBMS2|SNX33|ST6GALNAC5|STXBP1|TIE1
GTGTCAA_MIR514	MSigDB_C3	11	56	1518	5.45658	2.21529	19.6429	1	2.36929	0.0178222	0.0705977	AR|BAALC|C7|ENAH|FZD4|MYO1B|NAV3|PRICKLE2|PTPRG|SVIL|TRIM2
MIR3614_3P	MSigDB_C3	11	56	1518	5.45658	2.21529	19.6429	1	2.36929	0.0178222	0.0705977	CCL26|DCLK1|FBLN5|FKBP10|IGSF11|MAP2|MPZL2|NFIB|PIK3R1|PTPRD|SALL4
MIR6750_5P	MSigDB_C3	11	56	1518	5.45658	2.21529	19.6429	1	2.36929	0.0178222	0.0705977	ANKH|AOPEP|DCLK1|DPYSL3|GLIS3|NPTX2|PEG3|PTPN14|SYNM|TENM4|THSD7A
retinoid metabolic process [GoID:GO:0001523; evidenceTypes:EXP|IBA|IC|IDA|IEA|IMP|ISS|TAS]	GeneOntology_BP	11	56	1518	5.45658	2.21529	19.6429	1	2.36929	0.0178222	0.0705977	ADH1B|ADH1C|AKR1C1|AKR1C3|ALDH1A3|CRABP2|CYP26B1|LRP1|RARRES2|RBP1|SDR16C5
MIR513A_5P	MSigDB_C3	43	319	1518	31.083	5.24229	13.4796	1	2.36832	0.0178689	0.070775	ADAMTSL1|ARHGAP32|BAALC|BDKRB2|BHLHE22|CALD1|CDH11|CHL1|CLSTN2|DDAH1|EBF2|EDIL3|EPS8|FRMD6|FZD4|GAREM1|HGF|ID4|KITLG|MAGI2|MAP1B|NEO1|NR2F1|NRCAM|PLK2|PTGER3|PTGFR|RAPH1|RASSF8|RBPMS2|RNF144A|ROR1|SFRP1|SLC1A2|SLC7A2|SMOC2|SNN|SPRYD3|ST3GAL6|TEAD1|THBS2|TRIM2|ZCCHC24
CCTNTMAGA_UNKNOWN	MSigDB_C3	18	109	1518	10.6208	3.08537	16.5138	1	2.36787	0.017891	0.0708229	ADAMTS5|CCN4|CHRDL1|CYTH3|EMILIN1|HYAL2|MEIS1|NR2F2|OLFML1|OSR2|PMEPA1|PRICKLE1|SIX1|TEK|TGFBR1|WNT5A|ZFHX3|ZNF462
MIR4685_3P	MSigDB_C3	18	109	1518	10.6208	3.08537	16.5138	1	2.36787	0.017891	0.0708229	CSPG4|DDAH1|DKK2|EDN1|EFEMP2|LTBP1|MAP1A|NTRK2|NUAK1|PLCB1|PMEPA1|PTGER3|PTHLH|ROBO2|TACC2|TGFB3|TIE1|TRIQK
GSE25502_WT_VS_KLF13_KO_THYMIC_MEMORY_LIKE_CD8_TCELL_DN	MSigDB_C7	18	109	1518	10.6208	3.08537	16.5138	1	2.36787	0.017891	0.0708229	CHPF|CLU|CRISPLD1|CYTL1|FAM216B|GJA5|MARVELD1|NMNAT2|OLFML1|POSTN|PROM1|PRSS23|SLC24A3|TAFA2|TEAD3|THBS4|THSD7A|WNT5A
PATEL_SKIN_OF_BODY_ZOSTAVAX_AGE_70_93YO_VZV_CHALLENGE_3DY_UP	MSigDB_C7	18	109	1518	10.6208	3.08537	16.5138	1	2.36787	0.017891	0.0708229	ABI3BP|AOX1|CALU|CLU|COLEC12|DCLK1|EFEMP1|HGF|NECTIN3|NID1|PAPSS2|PLA2G2A|PLXDC1|RHOJ|SDC2|SERPINA3|THY1|TIMP1
negative regulation of secretion by cell [GoID:GO:1903531; evidenceTypes:IBA|IDA|IEA|IGI|IMP|IPI|ISS|NAS|TAS]	GeneOntology_BP	18	109	1518	10.6208	3.08537	16.5138	1	2.36787	0.017891	0.0708229	ADIPOQ|ADRA2A|ANXA1|CCN3|EDN1|FOXF1|GHRL|GJA1|IL13RA2|INHBA|INHBB|MAOB|NPY5R|OSM|RAB11FIP5|RHBDF1|SFRP1|SYTL4
protein dimerization activity [GoID:GO:0046983; evidenceTypes:IBA|IDA|IEA|IMP|IPI|ISS|TAS]	GeneOntology_MF	102	856	1518	83.4077	8.43497	11.9159	1	2.36742	0.0179125	0.0709002	ABCG2|ACOX2|ADIPOQ|ADRA2A|AGTR1|ALDH1A3|ANG|ANO1|AOC1|AOC3|AOX1|BCL2L2|BDKRB2|BHLHB9|BHLHE22|BOK|CAV1|CAV2|CCL11|CDH13|CEP131|CHMP4C|CRYAB|EFEMP2|ENPP1|EPAS1|EPHX2|ERBB2|EXD2|EXT1|FAP|FBLN5|FIBIN|FZD4|GHR|GLCE|GREM1|GSTA4|GSTM3|HES1|HES4|HEY1|HEY2|HPGDS|HSPB8|ID1|ID4|INHBB|ITGB1|JAM3|KCNN2|KIT|LPL|LRP6|MACROH2A2|MID1|MID2|NECTIN3|NLGN4X|NPAS2|NR2F2|NTRK2|PDE2A|PDGFA|PDGFC|PDGFRA|PHETA2|PIK3R1|PKD2|PLN|PON3|PRTFDC1|RASIP1|RBPMS|RBPMS2|RRAGA|S100A10|S100A13|S100A16|S100A6|SLC39A13|SLC4A11|SLIT2|STC2|SYNDIG1|TBX15|TCF21|TENM2|TENM4|TGFB2|TMEM266|TP53I3|TPD52L1|TPM1|TPM2|TPST1|TUBB2B|TWIST1|TWIST2|VEGFA|WWTR1|ZBTB16
BROWNE_HCMV_INFECTION_30MIN_UP	MSigDB_C2	9	42	1518	4.09243	1.91936	21.4286	1	2.36679	0.017943	0.0709576	ASPA|COL6A1|COL6A2|EYA4|FAM13A|KITLG|PLXDC1|PTK7|THBS1
DORN_ADENOVIRUS_INFECTION_24HR_DN	MSigDB_C2	9	42	1518	4.09243	1.91936	21.4286	1	2.36679	0.017943	0.0709576	COL7A1|EFNA1|EPHA2|FHL2|LIMA1|MFAP2|PLK2|SNAI2|TNFRSF12A
HALMOS_CEBPA_TARGETS_UP	MSigDB_C2	9	42	1518	4.09243	1.91936	21.4286	1	2.36679	0.017943	0.0709576	ARL4A|EPHA4|ETS2|IGFBP3|ITGA1|KLF5|PTX3|RGS4|SEMA3C
MIDORIKAWA_AMPLIFIED_IN_LIVER_CANCER	MSigDB_C2	9	42	1518	4.09243	1.91936	21.4286	1	2.36679	0.017943	0.0709576	ARHGAP23|CAV1|CAV2|CTTNBP2|DSP|PARD3|PCGF2|PLXDC1|WNT2
PID_FGF_PATHWAY	MSigDB_C2	9	42	1518	4.09243	1.91936	21.4286	1	2.36679	0.017943	0.0709576	CDH1|CDH2|CTTN|FGFR3|HGF|IL17RD|PIK3R1|SDC2|SHC1
PID_INSULIN_PATHWAY	MSigDB_C2	9	42	1518	4.09243	1.91936	21.4286	1	2.36679	0.017943	0.0709576	CAV1|F2RL2|GRB10|INSR|PIK3R1|PRKCI|PRKCZ|SHC1|TRIP10
MIR103A_1_5P	MSigDB_C3	22	141	1518	13.7389	3.50553	15.6028	1	2.36705	0.0179304	0.0709576	APBB2|CDH11|DACH1|EOGT|EPHA4|EPS8|GPR82|LGI2|LIFR|LRATD1|LURAP1L|MAGI3|MBNL2|NGEF|RALA|RSPO3|SEMA5A|SGCD|SPON1|SYNM|TCEAL9|TMEM200B
BCAT.100_UP.V1_UP	MSigDB_C6	9	42	1518	4.09243	1.91936	21.4286	1	2.36679	0.017943	0.0709576	CAVIN1|CD9|DKK1|EFEMP1|ENPP2|PPP1R1A|RBP1|SORBS2|TBX3
RODRIGUES_DCC_TARGETS_DN	MSigDB_C2	19	117	1518	11.4003	3.19576	16.2393	1	2.36483	0.0180385	0.0712888	BACE1|CLSTN3|CSRP2|EPS8|GPC4|KDM5B|LIMCH1|MAST4|MID1|MMP11|MYO10|NR2F1|NRP1|PTPRG|SELENOP|SLC2A10|TBX3|TGFB2|TRIM2
MIR3177_5P	MSigDB_C3	21	133	1518	12.9594	3.40551	15.7895	1	2.36474	0.0180428	0.0712888	ADAMTS3|B3GNT9|CDH2|CNKSR3|CORO2B|DKK1|DKK2|EPHA4|FGF7|FHOD3|GATA6|GLCE|GNAI1|MAGI3|NCAM2|PCDH18|PPP1R3C|PTPRF|SLC24A3|TBC1D8B|THBS1
GSE43863_NAIVE_VS_MEMORY_TH1_CD4_TCELL_D150_LCMV_DN	MSigDB_C7	19	117	1518	11.4003	3.19576	16.2393	1	2.36483	0.0180385	0.0712888	ANGPTL1|CACNA2D1|CCL21|CLEC14A|EPHA4|EYA2|FIGN|INAVA|KANK2|NSUN7|OMD|RNF180|SCARF2|SFRP4|SGIP1|SHISA2|SNAI2|SOX13|TIMD4
GSE9946_IMMATURE_VS_PROSTAGLANDINE2_TREATED_MATURE_DC_UP	MSigDB_C7	19	117	1518	11.4003	3.19576	16.2393	1	2.36483	0.0180385	0.0712888	ABLIM3|AVPR1A|CNN1|CNN3|DSP|FILIP1|GALNT18|ISM1|ITGA6|KHDRBS3|LRIG3|MATN2|NRIP1|PI15|PROM1|SMAD7|SV2B|TGFBR3|THBS1
TRAVAGLINI_LUNG_GOBLET_CELL	MSigDB_C8	21	133	1518	12.9594	3.40551	15.7895	1	2.36474	0.0180428	0.0712888	AKR1C1|AKR1C3|BACE2|C3|CHL1|CRABP2|FAM114A1|HS3ST1|IGFBP3|KDELR2|MGST1|NDRG2|OAT|PODXL|RAMP1|S100A16|SERINC2|ST6GALNAC1|STEAP1|TIMP1|TSPAN8
HALLMARK_KRAS_SIGNALING_DN	MSigDB_H	21	133	1518	12.9594	3.40551	15.7895	1	2.36474	0.0180428	0.0712888	ACTC1|CLSTN3|COPZ2|EDN1|EFHD1|FGFR3|GP1BA|IGFBP2|MACROH2A2|MYOT|NPHS1|NRIP2|NUDT11|PTGFR|SELENOP|SHOX2|SNN|TENM2|TGFB2|ZBTB16|ZNF112
entry into host [GoID:GO:0044409; evidenceTypes:IBA|IDA|IEA|IGI|IMP|ISS|NAS|TAS]	GeneOntology_BP	21	133	1518	12.9594	3.40551	15.7895	1	2.36474	0.0180428	0.0712888	AGTR1|CAV1|CAV2|CLDN1|CLEC4G|CLEC4M|DAG1|EFNB2|EPHA2|FCN3|GAS6|HYAL1|HYAL2|ITGA5|ITGAV|ITGB1|ITGB5|LGALS1|MID2|NRP1|PTX3
positive regulation of inflammatory response [GoID:GO:0050729; evidenceTypes:IBA|IC|IDA|IEA|IEP|IGI|IMP|ISS|NAS|TAS]	GeneOntology_BP	19	117	1518	11.4003	3.19576	16.2393	1	2.36483	0.0180385	0.0712888	AGTR1|C3|CCN4|FABP4|GPRC5B|HYAL2|IL33|LPL|NPY5R|OSM|OSMR|PDE2A|PLA2G2A|PTGER3|SERPINE1|TAC1|TNFRSF11A|TNFSF11|WNT5A
BREDEMEYER_RAG_SIGNALING_VIA_ATM_NOT_VIA_NFKB_UP	MSigDB_C2	10	49	1518	4.7745	2.07268	20.4082	1	2.36395	0.018081	0.0713706	COLEC12|CSGALNACT1|CSRP2|IFTAP|LTB|MSRB2|NFIX|PKD2|QSOX1|THBD
BRIDEAU_IMPRINTED_GENES	MSigDB_C2	10	49	1518	4.7745	2.07268	20.4082	1	2.36395	0.018081	0.0713706	CNTN3|DCN|GRB10|IGF2|NDN|PEG3|PON2|PON3|SCIN|WT1
KEGG_PATHOGENIC_ESCHERICHIA_COLI_INFECTION	MSigDB_C2	10	49	1518	4.7745	2.07268	20.4082	1	2.36395	0.018081	0.0713706	CDH1|CLDN1|CTTN|ITGB1|KRT18|PRKCA|TUBA1A|TUBB2B|TUBB6|WASL
LEE_LIVER_CANCER_ACOX1_DN	MSigDB_C2	10	49	1518	4.7745	2.07268	20.4082	1	2.36395	0.018081	0.0713706	AASS|AKR1C1|LMCD1|OAT|PPP1R3C|RGN|RNASE4|SELENBP1|TDO2|TPM2
NOUZOVA_METHYLATED_IN_APL	MSigDB_C2	10	49	1518	4.7745	2.07268	20.4082	1	2.36395	0.018081	0.0713706	ADGRL3|EFNA5|OSR1|RARB|RUNDC3B|SBSPON|SUSD5|TAC1|TRHDE|WNT5A
ACTACCT_MIR196A_MIR196B	MSigDB_C3	20	125	1518	12.1799	3.30236	16	1	2.3639	0.0180835	0.0713706	ACVR2A|ADCY9|ARHGAP28|CASK|COL14A1|COL1A1|COL1A2|COL3A1|ERG|GATA6|HOXB6|IGDCC4|LRP1B|LRRC17|OSMR|PDGFRA|PPP1R12B|SCHIP1|TSPAN12|TSPAN18
MIR6834_5P	MSigDB_C3	10	49	1518	4.7745	2.07268	20.4082	1	2.36395	0.018081	0.0713706	ARMC9|CNN3|ENPP5|HTRA1|MBNL2|RAPH1|S100A10|SGCD|SLIT2|TMEM30B
negative regulation of smooth muscle cell proliferation [GoID:GO:0048662; evidenceTypes:IBA|IDA|IEA|IGI|IMP|ISS]	GeneOntology_BP	10	49	1518	4.7745	2.07268	20.4082	1	2.36395	0.018081	0.0713706	ADIPOQ|ANG|CNN1|EFEMP2|IGFBP3|IGFBP5|NDRG2|OGN|TGFB3|TPM1
regulation of organic acid transport [GoID:GO:0032890; evidenceTypes:IBA|IDA|IEA|IGI|IMP|ISS|NAS|TAS]	GeneOntology_BP	10	49	1518	4.7745	2.07268	20.4082	1	2.36395	0.018081	0.0713706	AVPR1A|EDN1|ITGB1|NPY5R|RGS4|STXBP1|SV2A|THBS1|TNFRSF11A|TNFSF11
Calmodulin-binding	UniProt-Keyword	20	125	1518	12.1799	3.30236	16	1	2.3639	0.0180835	0.0713706	AEBP1|AKAP12|CALD1|CASK|CNN1|CNN3|GEM|KCNN2|MAP2|MYH10|MYH11|MYLK|MYO10|MYO1B|MYO5B|PDE1A|RASGRF2|RRAD|SPHK1|TJP1
regulation of catabolic process [GoID:GO:0009894; evidenceTypes:HMP|IBA|IC|IDA|IEA|IEP|IGI|IMP|IPI|ISS|NAS|TAS]	GeneOntology_BP	64	837	1518	81.5563	8.34621	7.64636	0	-2.36359	0.018099	0.0714237	ADRA2A|ANXA2|ASB9|AZIN2|BOK|CAV1|CDH1|CLU|CTTN|DACT1|DAZL|DCN|DEPP1|ECSCR|EFNA1|EPHA4|FAP|FOXF2|GIPC1|GJA1|GPC3|GPSM1|HECW2|HGF|HP|HPGD|HSPB8|HTR2B|IGF1|INSR|ITGB1|KDR|LAPTM4B|LEPR|LRP1|MAP1A|MID2|NEDD4|PLK2|PRICKLE1|PRKCA|PRKD1|QSOX1|RARRES2|RASIP1|RBM24|RGMA|RGN|RHBDF1|RNF128|RNF144A|RNF180|RRAGA|SERPINE2|SH3BP4|SH3D19|SMAD7|SNX33|SOX17|TIMP1|TIMP3|TIMP4|TWIST1|WNT5A
COLDREN_GEFITINIB_RESISTANCE_DN	MSigDB_C2	29	199	1518	19.3903	4.15674	14.5729	1	2.36295	0.01813	0.0715301	ALDH1A3|CDH1|CDH3|CLDN7|DST|ENPP5|FAM171B|GUCY1B1|HS3ST1|KIAA1522|LAD1|LAMC2|LIMA1|MAL2|MPZL2|NPNT|PITPNM3|QSOX1|REPS2|S100A16|SH3BGRL2|SH3YL1|SLC44A3|SRPX2|STARD10|SVIL|TBC1D8B|TMEM30B|WLS
MIR498_3P	MSigDB_C3	29	199	1518	19.3903	4.15674	14.5729	1	2.36295	0.01813	0.0715301	ASPH|BNC2|CAMSAP2|CNTN1|COL4A2|COL4A4|COL5A1|CRISPLD1|DCLK1|EFEMP1|EMP2|FBN1|GLIS3|HMCN1|LOXL4|LRP6|MACROH2A2|NAV1|NAV2|NID1|PCSK5|PDGFA|PIK3R1|PTPRK|PTX3|RARB|SOWAHC|THBS2|XKR4
ZHANG_BREAST_CANCER_PROGENITORS_UP	MSigDB_C2	28	416	1518	40.5346	5.96744	6.73077	0	-2.36279	0.0181378	0.0715531	ADGRL3|CA12|CAV2|CLDN12|COL4A5|CTTNBP2|DSG2|EMID1|EPS8|GPM6B|IFTAP|ITGA6|KITLG|MOXD1|MPZL1|NEO1|NFIA|PCDH18|PKP4|PLCB1|PROM1|PTPN14|RELL1|RNF128|SEMA5A|SERTAD4|TGFA|UGDH
PYEON_CANCER_HEAD_AND_NECK_VS_CERVICAL_UP	MSigDB_C2	10	190	1518	18.5134	4.06285	5.26316	0	-2.36186	0.0181836	0.0716303	CASK|CDC42BPA|ETS2|EYA2|FNBP1L|MECOM|MEIS1|PLSCR4|TMEM30B|ZBTB8A
MIR4743_3P	MSigDB_C3	26	174	1518	16.9544	3.89004	14.9425	1	2.36199	0.0181773	0.0716303	ADAM12|AGTR1|ANKRD29|EPHA4|FIGN|FMOD|GUCY1A2|LAYN|LRATD1|MYRIP|NFIA|NSG1|NTM|PCDH17|PLN|PRKCI|PSD3|RNF150|SGCD|SIX1|SLITRK4|TMEM47|TRIQK|WWC2|XKR4|ZNF462
GSE11924_TFH_VS_TH1_CD4_TCELL_UP	MSigDB_C7	10	190	1518	18.5134	4.06285	5.26316	0	-2.36186	0.0181836	0.0716303	AGRN|ANGPTL1|ANXA3|CPE|ICAM2|LTB|NFIA|NPNT|PEAR1|SMTN
GSE12845_IGD_POS_VS_NEG_BLOOD_BCELL_DN	MSigDB_C7	10	190	1518	18.5134	4.06285	5.26316	0	-2.36186	0.0181836	0.0716303	ANG|ANXA2|ANXA2P2|CAV1|CSRP1|DDAH2|LGALS1|MSRB2|S100A10|SEPTIN11
GSE13411_NAIVE_BCELL_VS_PLASMA_CELL_UP	MSigDB_C7	10	190	1518	18.5134	4.06285	5.26316	0	-2.36186	0.0181836	0.0716303	ARMCX2|DAZL|DIXDC1|GAREM1|GPRASP1|JAM3|NT5E|PTPRK|SNN|SPRY1
GSE18791_UNSTIM_VS_NEWCATSLE_VIRUS_DC_10H_UP	MSigDB_C7	10	190	1518	18.5134	4.06285	5.26316	0	-2.36186	0.0181836	0.0716303	CMTM4|CSRP1|FKBP14|LIMA1|MAP1A|MEX3B|SRGAP1|THBD|TSPYL5|ZCCHC24
GSE22886_TH1_VS_TH2_48H_ACT_DN	MSigDB_C7	10	190	1518	18.5134	4.06285	5.26316	0	-2.36186	0.0181836	0.0716303	DUSP7|FAM171A1|FILIP1L|LAPTM4A|PIK3R1|PKD2|PLPP1|PRKCA|PTPN14|SMAD1
GSE31082_DP_VS_CD8_SP_THYMOCYTE_UP	MSigDB_C7	10	190	1518	18.5134	4.06285	5.26316	0	-2.36186	0.0181836	0.0716303	ANGPT1|ERRFI1|ICAM2|KCTD1|LAPTM4B|PTGR1|PTPN14|SCN4B|TCEAL9|ZNF704
GSE32164_RESTING_DIFFERENTIATED_VS_CMYC_INHIBITED_MACROPHAGE_DN	MSigDB_C7	10	190	1518	18.5134	4.06285	5.26316	0	-2.36186	0.0181836	0.0716303	FN1|FRMD6|GPC1|HOPX|ITGB1|NRP1|PKP4|S100A10|S100A6|SULF2
GSE3982_EOSINOPHIL_VS_TH1_DN	MSigDB_C7	10	190	1518	18.5134	4.06285	5.26316	0	-2.36186	0.0181836	0.0716303	APBB2|APOLD1|EPB41L2|GSTT1|HBEGF|KDELR2|MYH10|PDGFRA|PEA15|PLOD2
GSE43863_TFH_VS_LY6C_LOW_CXCR5NEG_EFFECTOR_CD4_TCELL_UP	MSigDB_C7	10	190	1518	18.5134	4.06285	5.26316	0	-2.36186	0.0181836	0.0716303	ADCY6|ANXA1|FAM167B|FCER2|FSCN1|ID1|KDR|PMEPA1|TMCC3|UBTD2
GSE44649_NAIVE_VS_ACTIVATED_CD8_TCELL_MIR155_KO_DN	MSigDB_C7	10	190	1518	18.5134	4.06285	5.26316	0	-2.36186	0.0181836	0.0716303	ACVR2A|ARHGAP6|BHLHB9|DEPDC7|EPS8|GPM6B|ICAM2|PGM3|PLS3|WASL
GSE45739_NRAS_KO_VS_WT_UNSTIM_CD4_TCELL_UP	MSigDB_C7	10	190	1518	18.5134	4.06285	5.26316	0	-2.36186	0.0181836	0.0716303	DUSP7|GALNT18|GPSM1|HRH1|ICAM2|PEA15|PTGER3|RNF144A|SPHK1|TNFRSF12A
FAELT_B_CLL_WITH_VH3_21_UP	MSigDB_C2	0	39	1518	3.80012	1.84972	0	0	-2.36043	0.0182539	0.0717641
KEGG_AMINOACYL_TRNA_BIOSYNTHESIS	MSigDB_C2	0	39	1518	3.80012	1.84972	0	0	-2.36043	0.0182539	0.0717641
REACTOME_DUAL_INCISION_IN_GG_NER	MSigDB_C2	0	39	1518	3.80012	1.84972	0	0	-2.36043	0.0182539	0.0717641
REACTOME_SUMOYLATION_OF_UBIQUITINYLATION_PROTEINS	MSigDB_C2	0	39	1518	3.80012	1.84972	0	0	-2.36043	0.0182539	0.0717641
WP_ATM_SIGNALING_PATHWAY	MSigDB_C2	0	39	1518	3.80012	1.84972	0	0	-2.36043	0.0182539	0.0717641
GNF2_MLH1	MSigDB_C4	0	39	1518	3.80012	1.84972	0	0	-2.36043	0.0182539	0.0717641
GNF2_TTK	MSigDB_C4	0	39	1518	3.80012	1.84972	0	0	-2.36043	0.0182539	0.0717641
MORF_TPT1	MSigDB_C4	0	39	1518	3.80012	1.84972	0	0	-2.36043	0.0182539	0.0717641
GSE15271_CXCR4_POS_VS_NEG_GC_BCELL_DN	MSigDB_C7	8	163	1518	15.8825	3.76642	4.90798	0	-2.36051	0.0182497	0.0717641	CD163L1|EXT1|LRP1|RCN3|SH3PXD2A|SOX4|TANC1|TGFBR3
DNA-directed 5'-3' RNA polymerase activity [GoID:GO:0003899; evidenceTypes:IBA|IDA|IEA|IMP|NAS|TAS]	GeneOntology_MF	0	39	1518	3.80012	1.84972	0	0	-2.36043	0.0182539	0.0717641
intrinsic apoptotic signaling pathway in response to oxidative stress [GoID:GO:0008631; evidenceTypes:IBA|IDA|IEA|IGI|IMP|ISS|NAS|TAS]	GeneOntology_BP	0	39	1518	3.80012	1.84972	0	0	-2.36043	0.0182539	0.0717641
regulation of mRNA processing [GoID:GO:0050684; evidenceTypes:IBA|IC|IDA|IEA|IGI|IMP|ISS|NAS]	GeneOntology_BP	5	121	1518	11.7901	3.24951	4.13223	0	-2.3607	0.0182405	0.0717641	KHDRBS3|MBNL2|NOVA1|RBFOX2|RBM24
spindle checkpoint signaling [GoID:GO:0031577; evidenceTypes:IBA|IDA|IEA|IMP|ISS|NAS|TAS]	GeneOntology_BP	0	39	1518	3.80012	1.84972	0	0	-2.36043	0.0182539	0.0717641
tRNA methylation [GoID:GO:0030488; evidenceTypes:EXP|IBA|IDA|IEA|IMP|ISS]	GeneOntology_BP	0	39	1518	3.80012	1.84972	0	0	-2.36043	0.0182539	0.0717641
Holmes (PMID:32603407)_CC_G2-M_AND_M_NOT_G1-S_OR_S	PAPER	0	39	1518	3.80012	1.84972	0	0	-2.36043	0.0182539	0.0717641
Hydrogen ion transport	UniProt-Keyword	0	39	1518	3.80012	1.84972	0	0	-2.36043	0.0182539	0.0717641
Telomere	UniProt-Keyword	0	39	1518	3.80012	1.84972	0	0	-2.36043	0.0182539	0.0717641
TFEB_TARGET_GENES	MSigDB_C3	88	1108	1518	107.962	9.5141	7.94224	0	-2.3576	0.0183933	0.0723042	ADAMTS3|AHNAK2|ANKRD50|AOPEP|APOLD1|ARAP3|ARHGAP23|ARMCX1|BAALC|BNC2|C1QTNF6|CALD1|CCN3|CD34|CDH5|CNRIP1|COL12A1|CPA3|DLC1|DUSP7|EDN1|EFEMP1|ENAH|EPAS1|EPHA4|ERG|EVA1C|F13A1|FABP4|FAM124B|FAM167B|FAM189A2|FLRT2|GBE1|GEM|GIPC1|GLT8D2|HECW2|ICAM2|ITGA5|ITGA7|JAM3|KIAA1217|LAMC1|LRIG3|LRP1|LTBP1|LZTFL1|MAGI2-AS3|MSANTD3|MTUS1|MYCT1|NAV3|NCKAP1|NFIA|NREP|NRP1|OAT|PCGF2|PDZRN3|PLSCR4|PPP1R12B|PTPRM|RAI14|RBFOX2|RELL1|RHBDF1|RHOJ|ROBO4|RUNX1T1|RUSC2|S100A6|SCG5|SERPINE1|SH3BP4|SMAD1|SPHK1|ST3GAL6|TBX15|TMCC3|TMEM17|TUBB6|WASL|WLS|YAP1|YES1|ZNF503|ZNF521
USF_C	MSigDB_C3	14	242	1518	23.5802	4.57748	5.78512	0	-2.35747	0.0184001	0.072323	AKAP12|CTSF|DAZL|FGF11|HS3ST3A1|HYAL2|OSR1|RUNX1T1|SATB2|SDC1|SLC4A11|SNCAIP|TMEM47|TNFRSF21
E2F_Q3	MSigDB_C3	11	203	1518	19.7801	4.19777	5.41872	0	-2.35726	0.0184103	0.0723553	ARHGAP6|GPAT2|KLF5|MEIS1|OLFML3|PCSK1|PEG3|PODN|SEMA5A|TBX3|ZNF565
MIR373_5P	MSigDB_C3	61	802	1518	78.146	8.17954	7.60599	0	-2.3566	0.0184431	0.0724761	ADIPOQ|ASPN|C3ORF70|C5AR1|CGNL1|CHRDL1|CHSY1|CHSY3|CLDN12|CPS1|CRTAP|DOCK1|EMP2|ENAH|ENPP1|EPB41L4A|EPHA3|F3|FAM114A1|FGD5|FLRT2|FRZB|GUCY1A2|HECW2|INMT|KLF5|LONRF2|OLFML1|OLFML2A|OLR1|OSMR|PAPLN|PLEKHA5|PLEKHH2|PPFIBP1|PRKCI|PTGIS|PWWP3B|RBMS3|REPS2|SALL4|SATB2|SCD5|SDC2|SGCB|SGCD|SH3BGRL2|SH3D19|SIX4|SOX4|STON1|SUSD5|SV2B|SYNPO2|TENM2|TENM4|TFAP2C|TGFBR1|TMEM52B|TMTC1|ZCCHC24
GSE17721_CTRL_VS_POLYIC_1H_BMDC_DN	MSigDB_C7	25	166	1518	16.1749	3.80055	15.0602	1	2.35504	0.0185206	0.0727403	ALPL|ANGPTL1|CDH3|COL5A1|CORO2B|CPA3|CRABP2|DENND2B|ENPP1|FSCN1|GCNT3|GLI3|INHBB|LAMA3|LIMA1|PLEKHA1|PRKD1|PROM1|SCIN|SEMA3F|SHOX2|SOCS2|SPRY4|STAB2|TMEM119
GSE17721_LPS_VS_PAM3CSK4_0.5H_BMDC_DN	MSigDB_C7	25	166	1518	16.1749	3.80055	15.0602	1	2.35504	0.0185206	0.0727403	AKR1C3|ANO1|BCL2L2|CAPN6|CAVIN3|CHRDL1|CLEC14A|COL5A2|COPZ2|CREB3L1|FJX1|FN1|GPRASP1|HPGDS|HS3ST3A1|LAMA3|LAPTM4A|LRATD1|PCDH7|RPS6KA2|STC1|TAC1|THBS3|TMEM98|TWIST1
GSE22611_UNSTIM_VS_6H_MDP_STIM_NOD2_TRANSDUCED_HEK293T_CELL_UP	MSigDB_C7	25	166	1518	16.1749	3.80055	15.0602	1	2.35504	0.0185206	0.0727403	ANGPT2|C3|CDH2|CHST3|DCLK1|EVC|FAP|FHL5|FSTL1|GNG12|GPRC5B|INAVA|MTMR11|NCAM2|NFIB|PLLP|POGLUT1|PTPRD|RASL11B|S100A6|SDC2|SRPX2|TGFBR3|THSD7A|YES1
GSE26488_WT_VS_VP16_TRANSGENIC_HDAC7_KO_DOUBLE_POSITIVE_THYMOCYTE_UP	MSigDB_C7	25	166	1518	16.1749	3.80055	15.0602	1	2.35504	0.0185206	0.0727403	ADCY9|ANKH|BCHE|CDON|CLEC11A|COL14A1|DCN|DDAH2|ECM1|HES1|ITGB5|JAG2|LIMA1|MAOA|NYNRIN|PRKCA|PTGFR|PTPN13|TBX15|TBX3|TNS2|TPPP3|TRPC1|TWIST1|WWTR1
GSE40274_FOXP3_VS_FOXP3_AND_LEF1_TRANSDUCED_ACTIVATED_CD4_TCELL_DN	MSigDB_C7	25	166	1518	16.1749	3.80055	15.0602	1	2.35504	0.0185206	0.0727403	ADCY6|ADGRL1|C11ORF96|CAMK2N1|COL4A1|DCBLD2|DYNC2H1|DZIP1|GALNT16|GLT8D2|ITIH5|LRIG3|LUM|MEGF6|NDRG2|NRIP1|PCSK1|PPP1R1A|RASL11B|SLC22A17|SLC45A3|SOX4|TACC2|TMEM132A|TPSB2
PYEON_HPV_POSITIVE_TUMORS_UP	MSigDB_C2	3	91	1518	8.86694	2.82077	3.2967	0	-2.35492	0.0185269	0.0727411	ABCA17P|MEIS1|NEURL1B
GSE3720_UNSTIM_VS_PMA_STIM_VD1_GAMMADELTA_TCELL_UP	MSigDB_C7	7	149	1518	14.5184	3.60267	4.69799	0	-2.35495	0.0185254	0.0727411	ADGRL1|BEX3|EYA2|LTB|PDE2A|PROCR|RCN3
mitotic spindle [GoID:GO:0072686; evidenceTypes:IBA|IDA|IEA|IMP|ISS]	GeneOntology_CC	7	149	1518	14.5184	3.60267	4.69799	0	-2.35495	0.0185254	0.0727411	CDC14B|CTTN|EML1|GEM|HECW2|PKD2|PKP4
MIR374B_5P	MSigDB_C3	42	311	1518	30.3035	5.1775	13.5048	1	2.35477	0.0185342	0.0727616	ABCA8|ANTXR1|CAMSAP2|CAV2|CEMIP|CGNL1|CNTN1|CNTN4|CYYR1|DSEL|DSG2|EPB41L2|ETS2|HES1|HGF|IGFBP3|KIRREL1|LCA5|LEPR|LPAR1|LTBP1|MAP2|MICU3|MYO5B|NEO1|NUDT11|PCDHB15|PDE7B|PLN|PRR16|PRRG1|PTGER3|RGS4|RNF180|SLIT3|STEAP2|TAFA2|TGFA|VEGFC|VGLL3|WNT5A|ZNF423
GSE32255_WT_VS_JMJD2D_KNOCKDOWN_4H_LPS_STIM_DC_DN	MSigDB_C7	6	135	1518	13.1542	3.4308	4.44444	0	-2.35434	0.0185554	0.0728288	CAMSAP2|CD36|GSTA4|SLC16A10|SLC39A14|SMAD1
microtubule organizing center organization [GoID:GO:0031023; evidenceTypes:IBA|IDA|IEA|IGI|IMP|ISS|NAS|TAS]	GeneOntology_BP	6	135	1518	13.1542	3.4308	4.44444	0	-2.35434	0.0185554	0.0728288	ARHGEF10|CEP131|CHMP4C|MPDZ|PKD2|PLK2
CROMER_METASTASIS_DN	MSigDB_C2	13	71	1518	6.91816	2.49319	18.3099	1	2.35373	0.0185861	0.0729011	ADIRF|BMP1|CAV1|CAV2|DUSP7|EPAS1|KLF5|LAD1|MALL|MAST4|SMTN|SVIL|TPBG
MOREAUX_B_LYMPHOCYTE_MATURATION_BY_TACI_UP	MSigDB_C2	13	71	1518	6.91816	2.49319	18.3099	1	2.35373	0.0185861	0.0729011	AKR1C1|CEP170B|DSP|FMOD|GNA11|GSTA4|HYI|MAMLD1|MRC2|MYZAP|SLC6A8|SNN|TUBB2B
ROSS_AML_WITH_AML1_ETO_FUSION	MSigDB_C2	13	71	1518	6.91816	2.49319	18.3099	1	2.35373	0.0185861	0.0729011	BAALC|CAV1|CD34|DEPTOR|EGFL7|HPGDS|HYAL2|PSD3|ROBO1|RUNX1T1|SHC1|STK32B|WFDC1
TITF1_Q3	MSigDB_C3	28	191	1518	18.6108	4.07339	14.6597	1	2.35385	0.0185799	0.0729011	ADAMTS5|ADIPOQ|AFAP1|ANGPT1|BMP1|BNC2|CHRDL1|CLDN1|CMTM4|CNTN1|EMCN|FSTL1|HIGD1B|LHX6|MAGI3|MEOX2|MID1|NCAM2|NEO1|NUAK1|OGN|OSR1|PDGFRA|PTK7|S100A16|TGFB3|TSHZ2|TWIST1
GSE7460_TCONV_VS_TREG_LN_DN	MSigDB_C7	28	191	1518	18.6108	4.07339	14.6597	1	2.35385	0.0185799	0.0729011	ARHGAP21|C3ORF70|CNKSR3|CNRIP1|FRMD6|GEM|HOPX|JCAD|KIFAP3|MATN2|NCKAP1|NRP1|NT5E|PHETA2|PLCB4|PLPP1|POGLUT2|PRICKLE1|PROS1|SH3BGRL2|SHE|SOCS2|STON1|TANC2|TGFBR1|TNFSF11|WLS|ZNF467
DANG_MYC_TARGETS_UP	MSigDB_C2	4	106	1518	10.3285	3.04291	3.77358	0	-2.35168	0.018689	0.0732965	EMP1|MGST1|MYCT1|RPS6KA2
MIR3666	MSigDB_C3	48	364	1518	35.4677	5.59159	13.1868	1	2.35078	0.0187343	0.0734662	ADAM12|APCDD1|AR|ARHGAP21|BTBD3|CAMSAP2|CHST1|DCBLD2|DLC1|DLG5|DSEL|EBF3|EDN1|EMX2|ENPP5|EOGT|FERMT2|FIBIN|FOXF2|FRMD6|FRZB|GAREM1|GJA1|HECW2|IGF1|LRP6|NCKAP5|NECTIN3|NFIA|NFIB|NPNT|PLCB1|PMEPA1|PRUNE2|PTPRG|RAI2|RAPGEF4|ROBO2|SH3D19|SIX4|SOX4|SPOCK1|SULF1|TANC2|TGFBR1|THSD7A|TRIM2|ZFYVE9
MORF_ATF2	MSigDB_C4	34	242	1518	23.5802	4.57748	14.0496	1	2.35012	0.0187674	0.0735796	ADAMTS3|ADGRL2|CACNA2D1|CDC42BPA|CFH|CHST1|CNTN6|COL14A1|COL8A1|DAZL|EDIL3|FAM110B|FAM13A|FLRT2|FRY|HEPH|ITGBL1|MAP2|MPZL1|NPAS2|NR3C2|PGM3|PLPPR4|PPP1R12B|PRKCA|PTPRB|REPS2|ROR2|SCN7A|SGCD|TACC2|TANC2|TENM4|TPD52L1
ZHONG_PFC_C2_UNKNOWN_NPC	MSigDB_C8	2	75	1518	7.30791	2.56213	2.66667	0	-2.34999	0.0187741	0.0735897	MFAP2|TUBB6
regulation of viral genome replication [GoID:GO:0045069; evidenceTypes:IBA|IDA|IEA|IMP|ISS|NAS|TAS]	GeneOntology_BP	2	75	1518	7.30791	2.56213	2.66667	0	-2.34999	0.0187741	0.0735897	LTF|PROX1
CTTTGCA_MIR527	MSigDB_C3	30	208	1518	20.2673	4.24846	14.4231	1	2.34968	0.0187894	0.0736414	ADGRG2|BNC2|CALD1|COL1A1|DAG1|DCLK1|EFNB2|ENPP5|EPB41L1|FZD4|MBNL2|NOVA1|NR3C2|NSG1|PDE7B|PHLDA3|PLCB1|PLXNA2|PMEPA1|PRKCA|PRKD1|PTGFRN|PTPRM|ROBO1|SATB2|SEPTIN11|SV2A|TBX15|TEAD1|ZFPM2
GSE2405_S_AUREUS_VS_A_PHAGOCYTOPHILUM_NEUTROPHIL_DN	MSigDB_C7	9	176	1518	17.1492	3.91208	5.11364	0	-2.34924	0.018812	0.0736895	ABCA3|ANGPTL1|COL7A1|LCA5|PLXDC1|SLC39A14|SNX33|STON1|VANGL2
GSE26030_TH1_VS_TH17_RESTIMULATED_DAY15_POST_POLARIZATION_DN	MSigDB_C7	9	176	1518	17.1492	3.91208	5.11364	0	-2.34924	0.018812	0.0736895	DUSP7|ITGB1|MTARC2|PPP1R1A|QSOX1|S100A6|SEC31A|TFF3|TNFRSF21
GSE2770_UNTREATED_VS_IL12_TREATED_ACT_CD4_TCELL_6H_UP	MSigDB_C7	9	176	1518	17.1492	3.91208	5.11364	0	-2.34924	0.018812	0.0736895	ARHGEF10|CLDN12|FERMT2|FGF11|FILIP1L|GALNT16|KIT|OLFM1|VEGFA
GSE28237_FOLLICULAR_VS_EARLY_GC_BCELL_DN	MSigDB_C7	9	176	1518	17.1492	3.91208	5.11364	0	-2.34924	0.018812	0.0736895	CAP2|COPZ2|HRH1|IL22RA2|PTGR1|RELN|STC2|STXBP1|ZFPM2
GSE37532_WT_VS_PPARG_KO_LN_TCONV_DN	MSigDB_C7	9	176	1518	17.1492	3.91208	5.11364	0	-2.34924	0.018812	0.0736895	ANXA2|ITGAV|ITGB1|LGALS1|NRP1|RNASE1|S100A10|S100A6|UGDH
HUTTMANN_B_CLL_POOR_SURVIVAL_DN	MSigDB_C2	1	58	1518	5.65145	2.25436	1.72414	0	-2.34857	0.0188456	0.0737235	NRIP1
REACTOME_HEDGEHOG_LIGAND_BIOGENESIS	MSigDB_C2	1	58	1518	5.65145	2.25436	1.72414	0	-2.34857	0.0188456	0.0737235	SCUBE2
REACTOME_METABOLISM_OF_AMINO_ACIDS_AND_DERIVATIVES	MSigDB_C2	16	267	1518	26.0162	4.80419	5.99251	0	-2.34861	0.0188438	0.0737235	AASS|ALDH7A1|ASPA|AZIN2|CDO1|CPS1|DIO2|INMT|NNMT|NQO1|OAT|OCA2|PAPSS2|SERINC2|SLC6A8|TDO2
REACTOME_RAB_GERANYLGERANYLATION	MSigDB_C2	1	58	1518	5.65145	2.25436	1.72414	0	-2.34857	0.0188456	0.0737235	RAB23
PCGF6_TARGET_GENES	MSigDB_C3	1	58	1518	5.65145	2.25436	1.72414	0	-2.34857	0.0188456	0.0737235	ABLIM3
GNF2_BNIP3L	MSigDB_C4	1	58	1518	5.65145	2.25436	1.72414	0	-2.34857	0.0188456	0.0737235	SELENBP1
MORF_REV3L	MSigDB_C4	1	58	1518	5.65145	2.25436	1.72414	0	-2.34857	0.0188456	0.0737235	OSR1
GSE29949_DC_BRAIN_VS_MONOCYTE_BONE_MARROW_DN	MSigDB_C7	24	158	1518	15.3953	3.7088	15.1899	1	2.34883	0.0188326	0.0737235	ADCY9|BTBD3|CD36|DEPP1|FST|JAG1|KITLG|LRRN3|LTB|MEIS3P1|MMP10|MOK|MOXD1|NGFR|PDLIM7|PGM3|PLCB4|PLLP|PPP2R3A|PROM1|RAMP1|RCN1|SERPINE1|TEK
GSE30083_SP2_VS_SP3_THYMOCYTE_DN	MSigDB_C7	24	158	1518	15.3953	3.7088	15.1899	1	2.34883	0.0188326	0.0737235	ANGPTL2|ANXA2|ART4|B3GNT5|C1R|CDH13|CERCAM|EMID1|GULP1|JCAD|LRRC4C|LTF|MEDAG|NOTCH3|NRP1|PLXDC1|PTPN14|PTPRG|PTPRK|RNASE4|RNF144A|S100A3|S100A6|ZBTB16
HALLMARK_MYC_TARGETS_V2	MSigDB_H	1	58	1518	5.65145	2.25436	1.72414	0	-2.34857	0.0188456	0.0737235	MAP3K6
Chiche(PMID: 24644022)-2014_M9.17	PAPER	1	58	1518	5.65145	2.25436	1.72414	0	-2.34857	0.0188456	0.0737235	BTBD3
B_cell_memory_Newman (PMID:25822800)	SignatureDB	1	58	1518	5.65145	2.25436	1.72414	0	-2.34857	0.0188456	0.0737235	LTB
GHANDHI_DIRECT_IRRADIATION_DN	MSigDB_C2	7	29	1518	2.82573	1.59556	24.1379	1	2.34786	0.0188818	0.0738084	CNKSR3|DEPP1|FZD4|MN1|NR3C2|PTK7|RGMA
PID_EPHA_FWDPATHWAY	MSigDB_C2	7	29	1518	2.82573	1.59556	24.1379	1	2.34786	0.0188818	0.0738084	EFNA1|EFNA5|EPHA2|EPHA3|EPHA4|NGEF|YES1
PID_NECTIN_PATHWAY	MSigDB_C2	7	29	1518	2.82573	1.59556	24.1379	1	2.34786	0.0188818	0.0738084	CDH1|CLDN1|ITGAV|NECTIN3|PDGFRB|PIK3R1|PTPRM
PID_S1P_S1P3_PATHWAY	MSigDB_C2	7	29	1518	2.82573	1.59556	24.1379	1	2.34786	0.0188818	0.0738084	GNA11|GNA14|GNAI1|ITGAV|PDGFRB|S1PR3|VEGFA
REACTOME_SIGNALING_BY_NOTCH2	MSigDB_C2	7	29	1518	2.82573	1.59556	24.1379	1	2.34786	0.0188818	0.0738084	CNTN1|FCER2|HES1|JAG1|JAG2|MAMLD1|NEURL1B
phenol-containing compound biosynthetic process [GoID:GO:0046189; evidenceTypes:IBA|IC|IDA|IEA|IMP|ISS|NAS|TAS]	GeneOntology_BP	7	29	1518	2.82573	1.59556	24.1379	1	2.34786	0.0188818	0.0738084	CDH3|GIPC1|MOXD1|OCA2|TGFB2|TRPC1|WNT5A
placenta blood vessel development [GoID:GO:0060674; evidenceTypes:IEA|ISS|TAS]	GeneOntology_BP	7	29	1518	2.82573	1.59556	24.1379	1	2.34786	0.0188818	0.0738084	APELA|HES1|HEY1|HEY2|NR2F2|PKD2|WNT2
IGARASHI_ATF4_TARGETS_DN	MSigDB_C2	16	94	1518	9.15925	2.86661	17.0213	1	2.34706	0.0189223	0.0739585	AKR1C1|AKR1C3|ANG|ANK2|ASPH|CCN3|DSG2|GPX8|KCNS3|LEPR|LIN7A|NCKAP1|NEURL1B|RHOBTB1|SGMS2|STC2
MIR4306	MSigDB_C3	50	382	1518	37.2216	5.72478	13.089	1	2.3463	0.018961	0.0741016	ABCA3|ADGRL1|AKR1C2|AR|ARMC9|CLEC4M|ELOVL2|ENAH|EPB41L1|EPB41L4A|EXD2|FCER2|FJX1|FZD4|GJA1|GJA5|GSTA4|HOPX|KANK2|LIFR|LZTFL1|MXRA5|NMNAT2|NPNT|PAK3|PCDHA7|PHETA2|PLEKHA5|POPDC2|PTPN13|QSOX1|RFLNA|RNF180|SAR1A|SHISAL1|SIX1|SIX2|SLC16A2|SNAP25|SOX13|SYNM|TANC2|TEAD1|TMEM150C|TPD52L1|TSPAN18|VGLL3|ZNF469|ZNF662|ZNF704
TCF7_TARGET_GENES	MSigDB_C3	131	1584	1518	154.343	11.187	8.2702	0	-2.34547	0.0190029	0.0742574	ABCA17P|ADCY9|AFAP1L1|AMOTL2|ANG|ANGPTL1|ANK2|ANKRD6|ANTXR1|ANXA2|AOPEP|APCDD1|ARMC9|B3GNT5|BAHCC1|CCN2|CD36|CDC14B|CEP112|CLDN14|CLIP3|CLSTN3|CLU|COL1A2|COL4A1|COL4A2|COL6A2|CTTN|DEPP1|DIXDC1|DKK1|DLC1|EBF3|EFNA1|ENAH|EPHA2|EXD2|FGF11|FHL1|FKBP14|FNDC1|FOXF1|FSCN1|GNAL|GTF2IRD1|HES1|IGFBP3|ITGB1|ITGB5|JAG1|KANK2|KANK3|KDM5B|LAD1|LMCD1|LOX|LRP6|LRRC49|LTBP1|LZTFL1|MAOB|MEGF6|MFAP2|MFGE8|MYO10|MYO1B|NDRG2|NEDD4|NINL|NLGN1|NOTCH3|NPHS1|NR2F2|OLFM1|OSMR|P2RX5-TAX1BP3|PDGFRB|PDZRN3|PLEKHA1|PLK2|PLSCR4|PODXL|PPP1R12B|PRICKLE1|PRKCZ|PROM1|PROX1|PSD3|PTGS1|PTPN13|PTPRG|PTPRK|RAB23|RASGRF2|RBPMS|REPS2|RGN|RNASE4|ROBO2|RRAGA|RUSC2|SELENOP|SEMA3C|SEMA4C|SERTAD4-AS1|SH3BGRL2|SH3YL1|SHE|SLC7A5P2|SLIT3|SMAD1|SMAD7|SMAD9|SNAP91|SOCS2|SPARC|SPHK1|TACC2|TCEAL1|TEAD4|THAP10|TMCC3|TMEM200C|TMEM98|TNFRSF21|TNS2|TOM1L1|UNC5B|WWTR1|ZNF385D|ZNF703
GSE360_HIGH_DOSE_B_MALAYI_VS_M_TUBERCULOSIS_MAC_DN	MSigDB_C7	27	183	1518	17.8313	3.98821	14.7541	1	2.34519	0.0190172	0.0742967	CSRP1|ENPP2|FABP4|HBEGF|HLF|HTRA1|IGFBP7|KHDRBS3|LAMB3|MCC|MMP1|NQO1|OLR1|P4HA2|PLOD2|RALA|RGS16|SCG5|SEPTIN11|SERPINE1|STEAP1|SVEP1|TIMP1|TM4SF1|TUBA1A|VCAN|VEGFA
GSE5679_CTRL_VS_PPARG_LIGAND_ROSIGLITAZONE_TREATED_DC_DN	MSigDB_C7	27	183	1518	17.8313	3.98821	14.7541	1	2.34519	0.0190172	0.0742967	AGRN|ANKRD6|ARHGEF12|C3ORF70|C3ORF80|CAMK2N1|CD151|FRMD6|GTF2IRD1|ITGB5|L1CAM|MARVELD1|MATN2|MICU3|MSRB3|MTMR11|NR3C2|NTN4|PEAR1|PIK3R1|PLCB4|PRKCA|PTPN13|RNASE4|SH3BGRL2|TRIM2|WASL
GSE17721_PAM3CSK4_VS_GADIQUIMOD_0.5H_BMDC_UP	MSigDB_C7	23	150	1518	14.6158	3.61462	15.3333	1	2.34346	0.0191057	0.0746345	ABCG2|ANO1|CCDC71L|CEMIP|CHPF|DDR2|ENPEP|ERRFI1|KEL|LAMA4|MAP7|MRC2|NBL1|NFIB|PCDH7|PLLP|PTGR1|QPRT|RARB|SERPINF1|SIX4|TFPI2|THBS3
GSE14769_40MIN_VS_360MIN_LPS_BMDM_UP	MSigDB_C7	10	189	1518	18.4159	4.05227	5.29101	0	-2.342	0.0191806	0.0748775	BTBD3|CRTAP|GOLIM4|GTF2IRD1|ID1|ITGB5|MLF1|PRKCI|RAB11FIP5|S100A6
GSE19923_HEB_KO_VS_HEB_AND_E2A_KO_DP_THYMOCYTE_DN	MSigDB_C7	10	189	1518	18.4159	4.05227	5.29101	0	-2.342	0.0191806	0.0748775	ADORA2B|CXCL14|FHL2|GLI3|IGF1|ITGAV|MYO10|PROM1|RRAD|TGFA
GSE22601_DOUBLE_POSITIVE_VS_CD8_SINGLE_POSITIVE_THYMOCYTE_UP	MSigDB_C7	10	189	1518	18.4159	4.05227	5.29101	0	-2.342	0.0191806	0.0748775	ANKH|CPE|ITGA7|NRIP1|OSM|PDE2A|PPP1R3C|PRKCA|RCN1|SMAD7
GSE22886_NAIVE_TCELL_VS_NKCELL_DN	MSigDB_C7	10	189	1518	18.4159	4.05227	5.29101	0	-2.342	0.0191806	0.0748775	AKR1C3|ARHGEF12|BCL2L2|IGFBP7|KIFAP3|LDB2|LTF|PON2|YES1|ZCCHC24
GSE5589_UNSTIM_VS_45MIN_LPS_AND_IL6_STIM_MACROPHAGE_UP	MSigDB_C7	10	189	1518	18.4159	4.05227	5.29101	0	-2.342	0.0191806	0.0748775	CYTH3|DEPTOR|DUSP7|FILIP1L|FRY|NEURL1B|NFIA|OLFML3|PKIB|SLC16A10
GSE7400_CTRL_VS_CSF3_IN_VIVO_TREATED_PBMC_UP	MSigDB_C7	10	189	1518	18.4159	4.05227	5.29101	0	-2.342	0.0191806	0.0748775	ARHGAP21|BEX3|CAVIN2|GUCY1B1|MYLK|RASGRF2|RNF144A|SH3YL1|SPARC|TMEM204
MIR516B_5P	MSigDB_C3	17	102	1518	9.93876	2.98533	16.6667	1	2.33989	0.0192895	0.0752533	ADGRL3|APOLD1|ARHGEF12|ARMC9|BACE2|DDAH1|FAM107A|FCER2|MAGI3|MYO1B|OLFML1|PCDH7|RAPH1|RASSF8|SLIT2|TSPAN12|VEGFA
ALK_DN.V1_UP	MSigDB_C6	17	102	1518	9.93876	2.98533	16.6667	1	2.33989	0.0192895	0.0752533	ADAM12|ANGPT2|ANGPTL4|BDKRB2|CCL19|ENPP2|EPAS1|FAP|FJX1|FMO1|OLFML3|SAA1|STC2|TCIM|TDO2|VEGFA|VEGFC
GSE13762_CTRL_VS_125_VITAMIND_DAY12_DC_DN	MSigDB_C7	17	102	1518	9.93876	2.98533	16.6667	1	2.33989	0.0192895	0.0752533	ASB9|B3GNT9|CAVIN4|DCN|ENPEP|EPYC|GOLIM4|GPC4|GPR34|KIFAP3|MATN2|PPFIBP1|PTN|S100A13|TBC1D12|THBS1|VEGFC
amino acid transport [GoID:GO:0006865; evidenceTypes:IBA|IDA|IEA|IGI|IMP|ISS|NAS|TAS]	GeneOntology_BP	17	102	1518	9.93876	2.98533	16.6667	1	2.33989	0.0192895	0.0752533	AVPR1A|GIPC1|GJA1|ITGB1|NPY5R|NTRK2|OCA2|PDPN|RGS4|SH3BP4|SLC16A10|SLC16A2|SLC1A2|SLC7A2|SLC7A5P2|STXBP1|SV2A
hematopoietic progenitor cell differentiation [GoID:GO:0002244; evidenceTypes:IBA|IC|IDA|IEA|IEP|IMP|ISS|TAS]	GeneOntology_BP	17	102	1518	9.93876	2.98533	16.6667	1	2.33989	0.0192895	0.0752533	EML1|EXT1|FST|FSTL3|HES1|HYAL2|INHBA|JAM3|KDR|KIT|KITLG|MEOX1|MLF1|OSM|PDGFRA|SFRP1|SOX4
negative regulation of neurogenesis [GoID:GO:0050768; evidenceTypes:IBA|IDA|IEA|IGI|IMP|ISS|TAS]	GeneOntology_BP	17	102	1518	9.93876	2.98533	16.6667	1	2.33989	0.0192895	0.0752533	CCL11|FGF13|HES1|ID1|MAP2|NRP1|PTN|RGMA|SEMA3A|SEMA3C|SEMA3F|SEMA3G|SEMA4C|SEMA5A|THY1|TMEM98|WNT5A
OCT1_B	MSigDB_C3	29	200	1518	19.4878	4.16704	14.5	1	2.33974	0.0192972	0.0752751	CDH13|CDR2L|DPYSL3|GPC4|GPRC5B|HOXB6|IGSF21|LDB2|LHX6|LPL|LRRN1|MID1|MMP1|NDUFA4L2|NEDD4|NFIA|PLXNA2|PPP2R3A|PRRX1|PTHLH|SATB2|SERTAD4|SFRP2|SLC1A2|SLC39A13|TCEAL1|TWIST1|VGLL3|ZNF423
MIR4652_3P	MSigDB_C3	38	277	1518	26.9906	4.89173	13.7184	1	2.33932	0.019319	0.0753401	ADAM12|ANKRD29|ANKRD50|ARHGEF12|ARRDC4|CDC14B|COL10A1|COL11A1|CREB3L1|CRYBG3|CTDSPL|DKK2|DPY19L2|EPHA4|GPC6|GUCY1A2|KDR|MBOAT2|MYRIP|NLGN1|NOX4|PAK3|PDGFRL|PGM3|PLN|PLXNA2|RASSF8|RBMS3|RELN|SLITRK4|TEK|THBD|TJP1|TRIQK|TWIST2|XKR4|ZFHX3|ZNF462
MIR5689	MSigDB_C3	22	142	1518	13.8363	3.51782	15.493	1	2.33909	0.0193309	0.0753401	ACVR2A|ADAM23|ARRDC4|CCN4|DACH1|EPHA3|GAS1|GNAI1|HTRA1|ITGBL1|LDB2|LPAR1|MAST4|NRIP1|PKP4|PRR16|PRRG1|PTK7|PTPRB|RERGL|SMAD1|TACC2
MIR9986	MSigDB_C3	22	142	1518	13.8363	3.51782	15.493	1	2.33909	0.0193309	0.0753401	ADAMTS1|ARHGAP28|BNC2|CLDN12|COL4A1|ENPP1|EXT1|FIGN|FZD4|INPP5A|LRCH2|PBX1|PRRX1|PTPRG|RBFOX2|RBMS2|SCN4B|SULF2|TEAD1|TENM2|TGFBR1|TMEM178B
MODULE_379	MSigDB_C4	22	142	1518	13.8363	3.51782	15.493	1	2.33909	0.0193309	0.0753401	ADGRL3|CDH1|CHST1|CHST3|CLDN14|CLDN5|CNTN6|EMID1|EXD2|FAM13A|GFPT2|GREM1|L1CAM|MPZL2|NDRG2|NSG1|REG1B|REPS2|SLIT3|TACC2|TNFRSF21|TNFRSF6B
GSE14000_TRANSLATED_RNA_VS_MRNA_4H_LPS_DC_DN	MSigDB_C7	8	162	1518	15.7851	3.75497	4.93827	0	-2.33927	0.0193216	0.0753401	CD99P1|EPHA4|HP|MFAP4|MSANTD3|PKIB|RARB|TNFRSF12A
GSE19374_UNINF_VS_LISTERIA_INFECTED_MACROPHAGE_UP	MSigDB_C7	22	142	1518	13.8363	3.51782	15.493	1	2.33909	0.0193309	0.0753401	ASPN|BAALC|CD93|COL11A1|COL6A2|DST|FAM189A2|KCNJ8|LHX6|MECOM|MID1|NRCAM|PLEKHA1|PPP2R3A|RGS4|RNF144A|SELP|SIX1|SOX17|SSPN|TSPAN6|ZFPM2
GSE21670_IL6_VS_TGFB_AND_IL6_TREATED_CD4_TCELL_UP	MSigDB_C7	8	162	1518	15.7851	3.75497	4.93827	0	-2.33927	0.0193216	0.0753401	ITGA6|NRIP1|PRKCA|PROX1|RASGRF2|SEMA3A|SLC16A10|SPARCL1
GSE29618_LAIV_VS_TIV_FLU_VACCINE_DAY7_BCELL_UP	MSigDB_C7	22	142	1518	13.8363	3.51782	15.493	1	2.33909	0.0193309	0.0753401	AOC1|CD9|COL1A2|DNM1|FAT4|FZD4|ID4|IGFBP4|LAMB3|NDRG2|NID2|NNMT|NPHS1|NT5E|OGN|PCDH12|PRUNE2|RNF144A|TEAD3|TFF3|TPD52L1|TRIP10
AP1_Q2_01	MSigDB_C3	31	217	1518	21.1442	4.33813	14.2857	1	2.33772	0.0194016	0.0756077	ADAMTSL1|CLSTN3|COL1A2|CXCL14|DDR2|EFNA1|EPB41L1|FAP|HBEGF|HMCN1|HSPB8|KAZN|KLF5|LAMA3|LAMB3|LAMC2|MMP1|MRGPRF|MYOZ2|NDRG2|NTN4|NUAK1|OLR1|PERP|PI15|RBPMS|RHBDF1|SLC4A11|TAC1|TNFRSF12A|TNXB
GSE19941_LPS_VS_LPS_AND_IL10_STIM_IL10_KO_NFKBP50_KO_MACROPHAGE_DN	MSigDB_C7	26	175	1518	17.0518	3.90108	14.8571	1	2.33704	0.0194369	0.075737	ACVR2A|DSG2|ECM1|FBXO17|FILIP1L|FN1|GSTM3|HOMER3|ITGA1|ITGA6|JCAD|KRT18|L1CAM|LGALS1|LRRC49|NIBAN2|PHETA2|PON3|PROS1|PTPRK|RNASE4|RNF128|SHE|SOCS2|STC2|TGFBR1
WP_ONCOSTATIN_M_SIGNALING_PATHWAY	MSigDB_C2	12	64	1518	6.23609	2.36763	18.75	1	2.33646	0.0194675	0.0757896	LIFR|MMP1|MMP13|MMP3|OSM|OSMR|PIK3R1|PRKCA|SERPINE1|SHC1|TIMP3|VEGFA
MODULE_438	MSigDB_C4	12	64	1518	6.23609	2.36763	18.75	1	2.33646	0.0194675	0.0757896	DSP|DYNC1I1|FAM107A|LAMA3|LAMB1|LAMC2|MAP2|MID1|MYH11|PKP4|SNAP25|TACC2
TRAVAGLINI_LUNG_SIGNALING_ALVEOLAR_EPITHELIAL_TYPE_2_CELL	MSigDB_C8	12	64	1518	6.23609	2.36763	18.75	1	2.33646	0.0194675	0.0757896	ABCA3|CREB3L1|DLC1|GSTA4|HOPX|MALL|MTUS1|PTPN13|QSOX1|RGS16|RNASE1|SELENBP1
phosphatidylinositol-4,5-bisphosphate binding [GoID:GO:0005546; evidenceTypes:IBA|IDA|IEA|IMP|ISS|NAS|TAS]	GeneOntology_MF	12	64	1518	6.23609	2.36763	18.75	1	2.33646	0.0194675	0.0757896	ANXA2|ANXA2P2|FZD7|MYO1B|PARD3|PHLDA3|PLCB1|SCIN|SH3PXD2A|SNAP91|SNX21|SVIL
cellular carbohydrate biosynthetic process [GoID:GO:0034637; evidenceTypes:IBA|IDA|IEA|IMP|ISS|NAS|TAS]	GeneOntology_BP	12	64	1518	6.23609	2.36763	18.75	1	2.33646	0.0194675	0.0757896	B3GNT9|CSGALNACT1|ENPP1|EXT1|GBE1|HAS1|IGF1|IGF2|INSR|NDST1|PCK1|PPP1R3C
endoplasmic reticulum to Golgi vesicle-mediated transport [GoID:GO:0006888; evidenceTypes:IBA|IDA|IEA|IGI|IMP|ISS|NAS|TAS]	GeneOntology_BP	5	120	1518	11.6927	3.23616	4.16667	0	-2.33651	0.0194648	0.0757896	GAS1|KDELR2|KDELR3|SAR1A|SEC31A
positive regulation of leukocyte mediated immunity [GoID:GO:0002705; evidenceTypes:IBA|IDA|IEA|IGI|IMP|ISS|TAS]	GeneOntology_BP	5	120	1518	11.6927	3.23616	4.16667	0	-2.33651	0.0194648	0.0757896	C3|FCER2|KIT|NCR3|PRKCZ
IL4_activated_mouse_splenic_B_cells (PMID:28348271)	SignatureDB	12	64	1518	6.23609	2.36763	18.75	1	2.33646	0.0194675	0.0757896	CCN3|EMP2|ESAM|HPGDS|NDRG2|PROS1|PTGS1|RAI14|S1PR3|SOCS2|TACC2|THY1
GSE34156_UNTREATED_VS_24H_TLR1_TLR2_LIGAND_TREATED_MONOCYTE_UP	MSigDB_C7	21	134	1518	13.0568	3.41818	15.6716	1	2.33588	0.0194974	0.0758978	ADGRL4|AOPEP|CDH2|CYTH3|DDAH2|DKK2|DLG5|DNM3OS|ENPP1|FAP|GLI3|KIT|LPAR1|MATN2|NCR3|PRKD1|RBP5|SCG5|SCN7A|SLC45A3|SOX17
hindbrain development [GoID:GO:0030902; evidenceTypes:IBA|IEA|IMP|ISS]	GeneOntology_BP	18	110	1518	10.7183	3.09939	16.3636	1	2.33568	0.019508	0.0759307	C5AR1|CNTN1|DLC1|FZD4|HES1|ITGB1|LRP6|NFIB|NLGN4X|PLXNA2|PROX1|PTN|RBFOX2|SEMA4C|SERPINE2|SMAD1|WLS|ZNF423
memory [GoID:GO:0007613; evidenceTypes:IBA|IDA|IEA|IGI|IMP|ISS|NAS|TAS]	GeneOntology_BP	14	79	1518	7.69767	2.62923	17.7215	1	2.33469	0.0195597	0.0761152	FGF13|HRH1|INSR|MAP1A|PLCB1|PLK2|PRKCZ|PTN|RELN|SERPINF1|SHANK3|TAC1|TAFA2|VLDLR
neuron projection organization [GoID:GO:0106027; evidenceTypes:IBA|IDA|IEA|IGI|IMP|ISS]	GeneOntology_BP	14	79	1518	7.69767	2.62923	17.7215	1	2.33469	0.0195597	0.0761152	BHLHB9|CTTN|EFNA1|EPHA4|INSR|MAP1A|NGEF|NLGN1|PAK3|RELN|SHANK3|TANC1|TANC2|WASL
MIR6839_3P	MSigDB_C3	20	126	1518	12.2773	3.31543	15.873	1	2.33406	0.0195928	0.0761857	ADAM12|AMOTL1|ANGPTL1|CALD1|CAV1|COL1A2|COL5A1|FRZB|GLTP|HSPB2|JAM3|LRP6|MYH11|PRRG1|PRRX1|RASSF8|SUSD5|TEAD4|TRIL|XKR4
GSE34156_NOD2_LIGAND_VS_NOD2_AND_TLR1_TLR2_LIGAND_24H_TREATED_MONOCYTE_UP	MSigDB_C7	20	126	1518	12.2773	3.31543	15.873	1	2.33406	0.0195928	0.0761857	ABCG2|ALDH1L2|AOX1|ARHGAP42|ARMCX5|CALCRL|CDH11|CFAP300|CNTN3|CPS1|FAM189A2|FGF11|HSPA12A|LHX6|MYLK|NLGN1|NOX4|NRIP2|POSTN|SOX17
GSE36891_POLYIC_TLR3_VS_PAM_TLR2_STIM_PERITONEAL_MACROPHAGE_UP	MSigDB_C7	20	126	1518	12.2773	3.31543	15.873	1	2.33406	0.0195928	0.0761857	ADAMTS1|AKAP12|APOLD1|CD93|EDN1|GEM|HBEGF|KCNE4|MMP3|PI15|PLK2|SEMA4C|SERPINE1|SHISA3|SMARCA1|SOX13|SPRY1|SPRY4|TBX3|WASL
GSE6269_FLU_VS_STREP_PNEUMO_INF_PBMC_DN	MSigDB_C7	20	126	1518	12.2773	3.31543	15.873	1	2.33406	0.0195928	0.0761857	CRIP2|CRTAP|FERMT2|FHL1|IGF2|LTF|MECOM|MFAP4|NR2F1|P3H4|PCOLCE2|PROS1|RAMP2|RBPMS|REPS2|SH3PXD2A|TACC2|THBS4|TPM1|TWIST1
cold-induced thermogenesis [GoID:GO:0106106; evidenceTypes:IMP|ISS]	GeneOntology_BP	20	126	1518	12.2773	3.31543	15.873	1	2.33406	0.0195928	0.0761857	ADAMTS5|ADIPOQ|CAV1|CD36|DIO2|EBF2|EPAS1|ESRRG|FABP4|GHRL|GJA1|GRB10|ID1|LAMA4|LEPR|MFAP2|NOVA1|PDGFC|VEGFA|ZNF423
regulation of cold-induced thermogenesis [GoID:GO:0120161; evidenceTypes:IMP|ISS]	GeneOntology_BP	20	126	1518	12.2773	3.31543	15.873	1	2.33406	0.0195928	0.0761857	ADAMTS5|ADIPOQ|CAV1|CD36|DIO2|EBF2|EPAS1|ESRRG|FABP4|GHRL|GJA1|GRB10|ID1|LAMA4|LEPR|MFAP2|NOVA1|PDGFC|VEGFA|ZNF423
regulation of lipid localization [GoID:GO:1905952; evidenceTypes:IBA|IC|IDA|IEA|IGI|IMP|ISS|NAS|TAS]	GeneOntology_BP	20	126	1518	12.2773	3.31543	15.873	1	2.33406	0.0195928	0.0761857	ABCA3|ABCA8|ADIPOQ|AGTR1|ANXA2|C1QTNF1|C3|CAV1|CD36|CETP|EDN1|GHRL|ITGAV|KDM5B|LPL|LRP1|TAC1|THBS1|TNFRSF11A|TNFSF11
negative regulation of inflammatory response [GoID:GO:0050728; evidenceTypes:IBA|IC|IDA|IEA|IGI|IMP|IPI|ISS|NAS|TAS]	GeneOntology_BP	19	118	1518	11.4978	3.20929	16.1017	1	2.33388	0.0196022	0.0762139	ADIPOQ|CALCRL|CCN3|CDH5|FOXF1|GHRL|HGF|IGF1|IL22RA2|LRFN5|NPY5R|NT5E|PLK2|PTGIS|SAA1|SERPINF1|TEK|WFDC1|YES1
meiotic cell cycle process [GoID:GO:1903046; evidenceTypes:IBA|IC|IDA|IEA|IEP|IGI|IMP|ISS|NAS|TAS]	GeneOntology_BP	7	148	1518	14.421	3.59068	4.72973	0	-2.33285	0.0196562	0.0764069	CYP26B1|MSX1|P3H4|PLCB1|RPS6KA2|TEX11|WNT5A
regulation of adaptive immune response based on somatic recombination of immune receptors built from immunoglobulin superfamily domains [GoID:GO:0002822; evidenceTypes:IBA|IDA|IEA|IGI|IMP|ISS|NAS|TAS]	GeneOntology_BP	7	148	1518	14.421	3.59068	4.72973	0	-2.33285	0.0196562	0.0764069	ANXA1|C3|CCL19|CLEC4G|FCER2|PRKCZ|SMAD7
MIR129_5P	MSigDB_C3	43	321	1518	31.2779	5.25835	13.3956	1	2.3322	0.0196904	0.0765232	AMOTL2|APCDD1|CAMK2N1|CNN3|CNTN4|COL1A1|F13A1|FST|IGF1|KCTD1|KIF26A|LAMA4|LRIG3|LRRC4C|MAST4|MATN2|MMP19|NFIB|PAK3|PBX1|PCDH17|PCDH7|PDZRN4|PIEZO2|PIK3R1|PSD3|PWWP3B|RBMS3|REEP1|RUNX1T1|S1PR3|SGCD|SOX4|STEAP2|STOX2|TDRP|TNFSF11|TSHZ2|WNT5A|XKR4|ZFHX3|ZNF385D|ZNF704
SCHERER_PBMC_APSV_WETVAX_AGE_18_32YO_50_TO_60DY_DN	MSigDB_C7	6	134	1518	13.0568	3.41818	4.47761	0	-2.33127	0.019739	0.0767036	CCN5|CLU|CTTN|HYAL2|ICAM2|PDGFA
positive regulation of ion transport [GoID:GO:0043270; evidenceTypes:IBA|IC|IDA|IEA|IGI|IMP|ISS|NAS|TAS]	GeneOntology_BP	28	192	1518	18.7083	4.08391	14.5833	1	2.33015	0.0197984	0.0769261	ADRA2A|ANK2|APLNR|AVPR1A|CACNA2D1|CASK|CAV1|CEMIP|CNKSR3|CNTN1|EDN1|FHL1|FXYD1|ITGB1|MYLK|PDGFRB|PKD2|RAMP3|RELN|RGN|SCN4B|SHANK3|STC1|STXBP1|THY1|TNFRSF11A|TNFSF11|TRPC1
GSE29618_LAIV_VS_TIV_FLU_VACCINE_DAY7_MONOCYTE_DN	MSigDB_C7	25	167	1518	16.2723	3.81185	14.9701	1	2.32948	0.0198338	0.0770469	ADRA2A|ANK2|ANXA2P1|CD151|CTTN|DDAH2|ENPP2|FOXF2|GBE1|KRT18|LGALS1|MACROH2A2|PDLIM7|PI15|PLN|PRKD1|ROR1|RPS6KA2|S100A10|SCHIP1|SDC2|SEMA3G|SRPX|TEAD4|TRIP10
GSE4748_CTRL_VS_CYANOBACTERIUM_LPSLIKE_STIM_DC_1H_DN	MSigDB_C7	25	167	1518	16.2723	3.81185	14.9701	1	2.32948	0.0198338	0.0770469	ANGPTL4|CD36|COL11A1|COL6A2|CPE|FABP4|GHRL|IGHG1|JAG1|KANK3|KIAA1522|KIRREL1|LXN|MMP13|MMP19|PLAT|PTGS1|RNF144A|SERPINE1|SLC6A8|SNN|TEAD1|TEAD4|TPBG|VEGFA
AZARE_NEOPLASTIC_TRANSFORMATION_BY_STAT3_DN	MSigDB_C2	5	17	1518	1.65646	1.2221	29.4118	1	2.32789	0.019918	0.0771634	ADIRF|CPE|HSPG2|PTGS1|TFPI
DALESSIO_TSA_RESPONSE	MSigDB_C2	5	17	1518	1.65646	1.2221	29.4118	1	2.32789	0.019918	0.0771634	ANXA1|CLU|HSPB8|LGALS1|NTS
HERNANDEZ_ABERRANT_MITOSIS_BY_DOCETACEL_2NM_DN	MSigDB_C2	5	17	1518	1.65646	1.2221	29.4118	1	2.32789	0.019918	0.0771634	CDH1|LUM|PARD3|PDGFRA|WNT5A
KASLER_HDAC7_TARGETS_1_DN	MSigDB_C2	5	17	1518	1.65646	1.2221	29.4118	1	2.32789	0.019918	0.0771634	C3|COL6A3|IGFBP6|TANC1|TRIP10
MAGRANGEAS_MULTIPLE_MYELOMA_IGG_VS_IGA_UP	MSigDB_C2	5	17	1518	1.65646	1.2221	29.4118	1	2.32789	0.019918	0.0771634	ANXA1|BEX3|COL16A1|GAS1|JAG2
MATZUK_CENTRAL_FOR_FEMALE_FERTILITY	MSigDB_C2	5	17	1518	1.65646	1.2221	29.4118	1	2.32789	0.019918	0.0771634	ACVR2A|CPE|DDR2|GHR|LEPR
NIKOLSKY_BREAST_CANCER_15Q26_AMPLICON	MSigDB_C2	5	17	1518	1.65646	1.2221	29.4118	1	2.32789	0.019918	0.0771634	ALDH1A3|ARRDC4|CHSY1|PCSK6|SYNM
REACTOME_METABOLISM_OF_LIPIDS	MSigDB_C2	44	603	1518	58.7556	7.14011	7.29685	0	-2.3282	0.0199017	0.0771634	ABCC3|ACOX2|ACSS3|AKR1C1|AKR1C2|AKR1C3|ANGPTL4|ARSI|BCHE|BDH2|BMX|CAV1|CD36|ELOVL2|EPHX2|FABP4|FHL2|GLTP|GPAT2|HPGD|HPGDS|MBOAT2|NPAS2|PIK3R1|PITPNM3|PLA2G2A|PLEKHA1|PLEKHA5|PLPP1|PON2|PON3|PRKD1|PTGIS|PTGR1|PTGS1|PTPN13|SCD5|SGMS2|SLC44A3|SPHK1|SPNS2|STARD10|TNFRSF21|WWTR1
REACTOME_NOTCH4_INTRACELLULAR_DOMAIN_REGULATES_TRANSCRIPTION	MSigDB_C2	5	17	1518	1.65646	1.2221	29.4118	1	2.32789	0.019918	0.0771634	ACTA2|HES1|HEY1|HEY2|MAMLD1
REACTOME_SYNTHESIS_OF_BILE_ACIDS_AND_BILE_SALTS_VIA_7ALPHA_HYDROXYCHOLESTEROL	MSigDB_C2	5	17	1518	1.65646	1.2221	29.4118	1	2.32789	0.019918	0.0771634	ACOX2|AKR1C1|AKR1C2|AKR1C3|PTGIS
TORCHIA_TARGETS_OF_EWSR1_FLI1_FUSION_TOP20_DN	MSigDB_C2	5	17	1518	1.65646	1.2221	29.4118	1	2.32789	0.019918	0.0771634	CNN3|GRB10|LGALS1|PTGR1|SOX4
WP_BMP_SIGNALING_PATHWAY_IN_EYELID_DEVELOPMENT	MSigDB_C2	5	17	1518	1.65646	1.2221	29.4118	1	2.32789	0.019918	0.0771634	DKK2|INHBB|SFRP1|SMAD1|TGFA
WP_PLATELETMEDIATED_INTERACTIONS_WITH_VASCULAR_AND_CIRCULATING_CELLS	MSigDB_C2	5	17	1518	1.65646	1.2221	29.4118	1	2.32789	0.019918	0.0771634	SELE|SELP|TGFB2|TGFB3|VCAM1
GSE10239_KLRG1INT_VS_KLRG1HIGH_EFF_CD8_TCELL_UP	MSigDB_C7	9	175	1518	17.0518	3.90108	5.14286	0	-2.3287	0.0198751	0.0771634	CCN4|COL10A1|LAYN|LOX|NDN|P3H1|PCK1|TEAD3|UBE2QL1
GSE12198_CTRL_VS_LOW_IL2_STIM_NK_CELL_DN	MSigDB_C7	9	175	1518	17.0518	3.90108	5.14286	0	-2.3287	0.0198751	0.0771634	AOC3|CHPF|CTTN|EGFL7|HBEGF|ID1|PLOD2|SAR1A|TUFT1
dystrophin-associated glycoprotein complex [GoID:GO:0016010; evidenceTypes:IBA|IDA|IEA|ISS|TAS]	GeneOntology_CC	5	17	1518	1.65646	1.2221	29.4118	1	2.32789	0.019918	0.0771634	DAG1|PGM5|SGCB|SGCD|SSPN
gap junction [GoID:GO:0005921; evidenceTypes:IBA|IEA|IMP|ISS|TAS]	GeneOntology_CC	5	17	1518	1.65646	1.2221	29.4118	1	2.32789	0.019918	0.0771634	CCN3|GJA1|GJA4|GJA5|TJP1
glycoprotein complex [GoID:GO:0090665; evidenceTypes:IBA|IDA|IEA|ISS|TAS]	GeneOntology_CC	5	17	1518	1.65646	1.2221	29.4118	1	2.32789	0.019918	0.0771634	DAG1|PGM5|SGCB|SGCD|SSPN
protein tyrosine kinase activator activity [GoID:GO:0030296; evidenceTypes:IBA|IDA|IEA|IGI|IMP|ISS|NAS|TAS]	GeneOntology_MF	5	17	1518	1.65646	1.2221	29.4118	1	2.32789	0.019918	0.0771634	ALKAL2|EFNA5|GAS6|GHRL|GREM1
cellular response to prostaglandin stimulus [GoID:GO:0071379; evidenceTypes:IBA|IDA|IEA|IEP|IMP|ISS]	GeneOntology_BP	5	17	1518	1.65646	1.2221	29.4118	1	2.32789	0.019918	0.0771634	ADCY6|AKR1C2|AKR1C3|PTGFR|SFRP1
glial cell apoptotic process [GoID:GO:0034349; evidenceTypes:IBA|IDA|IEA|IMP|ISS]	GeneOntology_BP	5	17	1518	1.65646	1.2221	29.4118	1	2.32789	0.019918	0.0771634	AKAP12|GAS6|PRKCA|PRKCI|TNFRSF21
melanin biosynthetic process [GoID:GO:0042438; evidenceTypes:IBA|IC|IDA|IEA|IMP|ISS]	GeneOntology_BP	5	17	1518	1.65646	1.2221	29.4118	1	2.32789	0.019918	0.0771634	CDH3|GIPC1|OCA2|TRPC1|WNT5A
regulation of integrin activation [GoID:GO:0033623; evidenceTypes:IDA|IGI|IMP|ISS|TAS]	GeneOntology_BP	5	17	1518	1.65646	1.2221	29.4118	1	2.32789	0.019918	0.0771634	FBLIM1|FERMT2|JAM3|RASIP1|SELP
regulation of systemic arterial blood pressure by renin-angiotensin [GoID:GO:0003081; evidenceTypes:IBA|IC|IDA|IEA|IEP|IMP|ISS|NAS|TAS]	GeneOntology_BP	5	17	1518	1.65646	1.2221	29.4118	1	2.32789	0.019918	0.0771634	AGTR1|CPA3|ENPEP|PCSK5|RPS6KA2
regulation of ventricular cardiac muscle cell membrane repolarization [GoID:GO:0060307; evidenceTypes:IBA|IEA|IMP|ISS]	GeneOntology_BP	5	17	1518	1.65646	1.2221	29.4118	1	2.32789	0.019918	0.0771634	ANK2|CACNA2D1|GJA5|KCNE4|SCN4B
organelle envelope lumen [GoID:GO:0031970; evidenceTypes:IBA|IDA|IEA|ISS|TAS]	GeneOntology_CC	3	90	1518	8.7695	2.80531	3.33333	0	-2.32759	0.0199337	0.0772158	ALPL|BCHE|FKBP10
IK1_01	MSigDB_C3	32	226	1518	22.0212	4.42588	14.1593	1	2.32694	0.0199687	0.0773427	ACKR3|APOLD1|ARAP3|CD93|CILP|COL12A1|CXCL14|FGF13|FILIP1|FNBP1L|GNA11|GUCY1B1|LHX6|LIFR|LRP1|LTBP1|MEOX2|MID2|MSX1|NR3C2|PCDH17|RARB|RHBDF1|RNF128|SEMA3G|SGCD|SNCAIP|SOCS2|TNFRSF21|TRPC1|TWIST1|ZFPM2
BIOCARTA_TFF_PATHWAY	MSigDB_C2	6	23	1518	2.24109	1.42122	26.087	1	2.32565	0.0200372	0.0775067	ERBB2|GHR|ITGB1|PIK3R1|SHC1|TFF3
LEE_EARLY_T_LYMPHOCYTE_UP	MSigDB_C2	4	105	1518	10.2311	3.02862	3.80952	0	-2.32607	0.0200149	0.0775067	AEBP1|NLGN4X|PALLD|TNFRSF21
REACTOME_NOTCH3_INTRACELLULAR_DOMAIN_REGULATES_TRANSCRIPTION	MSigDB_C2	6	23	1518	2.24109	1.42122	26.087	1	2.32565	0.0200372	0.0775067	HES1|HEY1|HEY2|MAMLD1|NOTCH3|PBX1
REACTOME_SURFACTANT_METABOLISM	MSigDB_C2	6	23	1518	2.24109	1.42122	26.087	1	2.32565	0.0200372	0.0775067	ABCA3|ADGRF5|ADORA2B|ADRA2A|GATA6|LMCD1
YANG_BREAST_CANCER_ESR1_DN	MSigDB_C2	6	23	1518	2.24109	1.42122	26.087	1	2.32565	0.0200372	0.0775067	CDH3|MFAP2|PROM1|SFRP1|TRIM2|TUBB6
CUI_DEVELOPING_HEART_RIGHT_VENTRICULAR_CARDIOMYOCYTE	MSigDB_C8	6	23	1518	2.24109	1.42122	26.087	1	2.32565	0.0200372	0.0775067	C7|CAVIN4|HEY2|IGFBP7|KIFAP3|VCAN
chemoattractant activity [GoID:GO:0042056; evidenceTypes:IBA|IDA|IEA|IMP|ISS|NAS|TAS]	GeneOntology_MF	6	23	1518	2.24109	1.42122	26.087	1	2.32565	0.0200372	0.0775067	FGF7|HGF|SCG2|VEGFA|VEGFC|WNT5A
glutathione transferase activity [GoID:GO:0004364; evidenceTypes:IBA|IDA|IEA|ISS]	GeneOntology_MF	6	23	1518	2.24109	1.42122	26.087	1	2.32565	0.0200372	0.0775067	GSTA4|GSTM3|GSTT1|GSTT2|HPGDS|MGST1
regulation of anoikis [GoID:GO:2000209; evidenceTypes:IBA|IDA|IEA|IMP]	GeneOntology_BP	6	23	1518	2.24109	1.42122	26.087	1	2.32565	0.0200372	0.0775067	CAV1|ITGA5|ITGB1|NTRK2|PDK4|SNAI2
Bindea(PMID: 24138885)_Immunoscore-SuppT1 Th1 Cells	PAPER	6	23	1518	2.24109	1.42122	26.087	1	2.32565	0.0200372	0.0775067	APBB2|DOK5|EGFL6|HBEGF|LRRN3|SGCB
Complement pathway	UniProt-Keyword	6	23	1518	2.24109	1.42122	26.087	1	2.32565	0.0200372	0.0775067	C1R|C1S|C3|C7|CFI|CLU
MARTORIATI_MDM4_TARGETS_FETAL_LIVER_DN	MSigDB_C2	61	482	1518	46.9655	6.4094	12.6556	1	2.32495	0.0200749	0.0776442	ABCG2|ANGPT1|ANGPTL2|CAPN6|CDH2|CLIP3|COL1A1|COL1A2|COL5A2|CTTN|CYTH3|DACT1|DACT3|DCN|DPYSL3|EFNA5|ENAH|EPB41L2|EPHA3|EPHA4|FERMT2|FOXF1|GAL3ST4|GATA6|GHR|GLI3|GRB10|GUCY1A1|KANK2|LPAR1|LPL|MAOB|MAP1B|MBNL2|MECOM|NR2F1|OLFM1|PDGFRA|PGM5|PIK3R1|PLN|PLVAP|PLXNA2|POSTN|PRKCI|PRRX1|RBFOX2|RELN|S1PR3|SCARF2|SH3D19|SHC1|SHOX2|SOX4|TBX15|TBX3|TCF21|TGFBR1|TNFAIP1|VCAM1|WNT5A
regulation of vesicle-mediated transport [GoID:GO:0060627; evidenceTypes:HDA|IBA|IC|IDA|IEA|IGI|IMP|ISS|NAS|TAS]	GeneOntology_BP	56	437	1518	42.5808	6.11197	12.8146	1	2.32409	0.0201207	0.077813	ADIPOQ|ADRA2A|ANGPT1|ANXA1|ANXA2|APELA|BACE1|C3|CADPS2|CASK|CAV1|CCL19|CCL21|CD151|CD36|CDH13|CLIP3|CLU|DKK1|DNM1|EHD2|EPHA3|FOXF1|GAS1|GAS6|GIPC1|GPC3|GREM1|IL13RA2|INSR|ITGAV|LRP1|MAGI2|MFGE8|NLGN1|NRP1|PKDCC|PRKD1|PTX3|RALA|RAPGEF4|SAR1A|SDC1|SELE|SERPINE1|SFRP4|SGIP1|SNAP91|SNX33|SPHK1|STON1|STXBP1|SYTL4|VEGFA|WASL|WNT5A
CHIANG_LIVER_CANCER_SUBCLASS_UNANNOTATED_DN	MSigDB_C2	10	188	1518	18.3185	4.04167	5.31915	0	-2.3221	0.0202273	0.0779214	CNN3|EPDR1|GJA1|GNAI1|S100A10|SLC44A3|SNX7|TPD52L1|TSPAN6|YAP1
IRITANI_MAD1_TARGETS_DN	MSigDB_C2	0	38	1518	3.70268	1.82591	0	0	-2.32206	0.0202299	0.0779214
JAERVINEN_AMPLIFIED_IN_LARYNGEAL_CANCER	MSigDB_C2	0	38	1518	3.70268	1.82591	0	0	-2.32206	0.0202299	0.0779214
KEGG_AUTOIMMUNE_THYROID_DISEASE	MSigDB_C2	0	38	1518	3.70268	1.82591	0	0	-2.32206	0.0202299	0.0779214
KEGG_GRAFT_VERSUS_HOST_DISEASE	MSigDB_C2	0	38	1518	3.70268	1.82591	0	0	-2.32206	0.0202299	0.0779214
PID_LYSOPHOSPHOLIPID_PATHWAY	MSigDB_C2	11	57	1518	5.55402	2.23491	19.2982	1	2.3226	0.0202006	0.0779214	ADCY4|ADCY6|ADCY9|GNA11|GNA14|GNAI1|HBEGF|LPAR1|MMP2|PIK3R1|PRKD1
REACTOME_RECOGNITION_AND_ASSOCIATION_OF_DNA_GLYCOSYLASE_WITH_SITE_CONTAINING_AN_AFFECTED_PURINE	MSigDB_C2	0	38	1518	3.70268	1.82591	0	0	-2.32206	0.0202299	0.0779214
REACTOME_TRANSCRIPTIONAL_REGULATION_BY_VENTX	MSigDB_C2	0	38	1518	3.70268	1.82591	0	0	-2.32206	0.0202299	0.0779214
REACTOME_TRNA_MODIFICATION_IN_THE_NUCLEUS_AND_CYTOSOL	MSigDB_C2	0	38	1518	3.70268	1.82591	0	0	-2.32206	0.0202299	0.0779214
MIR6822_5P	MSigDB_C3	11	57	1518	5.55402	2.23491	19.2982	1	2.3226	0.0202006	0.0779214	ANKH|AOPEP|DCLK1|DPYSL3|GLIS3|NPTX2|PEG3|SDC1|SYNM|TENM4|THSD7A
GCM_DDX11	MSigDB_C4	0	38	1518	3.70268	1.82591	0	0	-2.32206	0.0202299	0.0779214
GCM_PRKAG1	MSigDB_C4	0	38	1518	3.70268	1.82591	0	0	-2.32206	0.0202299	0.0779214
GCM_RAF1	MSigDB_C4	0	38	1518	3.70268	1.82591	0	0	-2.32206	0.0202299	0.0779214
GNF2_ICAM3	MSigDB_C4	0	38	1518	3.70268	1.82591	0	0	-2.32206	0.0202299	0.0779214
GSE22611_MUTANT_NOD2_VS_CTRL_TRANSDUCED_HEK293T_CELL_DN	MSigDB_C7	24	159	1518	15.4928	3.7204	15.0943	1	2.32259	0.0202012	0.0779214	ADGRF5|ADGRL4|AKR1C3|BAHCC1|CDR2L|CLSTN3|COL8A1|CPS1|CRYAB|EPB41L1|FBLN5|HEY2|HSPG2|IGHG1|LHFPL6|LPL|LRP1B|MAP2|NRIP2|PDK4|PSD3|ST3GAL6|TRPC1|TUBA1A
GSE22935_UNSTIM_VS_12H_MBOVIS_BCG_STIM_MYD88_KO_MACROPHAGE_DN	MSigDB_C7	10	188	1518	18.3185	4.04167	5.31915	0	-2.3221	0.0202273	0.0779214	ANGPTL4|DEPTOR|ID1|IGDCC4|LIFR|MTARC2|NEURL1B|NRP1|SNX7|TMEM119
GSE2405_0H_VS_12H_A_PHAGOCYTOPHILUM_STIM_NEUTROPHIL_UP	MSigDB_C7	10	188	1518	18.3185	4.04167	5.31915	0	-2.3221	0.0202273	0.0779214	C3ORF80|ECM1|GPR146|PTGFRN|PYROXD2|QSOX1|SLC39A14|SMAD7|TNFSF11|ZNF467
GSE39820_CTRL_VS_TGFBETA1_IL6_CD4_TCELL_UP	MSigDB_C7	10	188	1518	18.3185	4.04167	5.31915	0	-2.3221	0.0202273	0.0779214	C3ORF80|CA12|FILIP1L|GPR34|ITGB1|LAPTM4B|LIN7A|PKP4|RAMP3|TNFSF11
GSE3982_EOSINOPHIL_VS_EFF_MEMORY_CD4_TCELL_UP	MSigDB_C7	10	188	1518	18.3185	4.04167	5.31915	0	-2.3221	0.0202273	0.0779214	EPAS1|HOMER3|IGFBP7|KCNJ8|REPS2|RNF144A|SNN|THBS1|TPST1|ZCCHC24
GSE411_WT_VS_SOCS3_KO_MACROPHAGE_UP	MSigDB_C7	10	188	1518	18.3185	4.04167	5.31915	0	-2.3221	0.0202273	0.0779214	ARHGEF12|CDC14B|FGF11|MLF1|PEA15|RALA|RARB|RELN|SELENOP|STXBP1
GSE7764_IL15_NK_CELL_24H_VS_SPLENOCYTE_UP	MSigDB_C7	10	188	1518	18.3185	4.04167	5.31915	0	-2.3221	0.0202273	0.0779214	CAMK2N1|CEP170B|CRTAP|EMID1|IGFBP5|NRIP2|PLEKHA5|RGS16|SMAD1|TXNRD3
DNA repair complex [GoID:GO:1990391; evidenceTypes:IBA|IDA|IEA|NAS]	GeneOntology_CC	0	38	1518	3.70268	1.82591	0	0	-2.32206	0.0202299	0.0779214
organelle membrane contact site [GoID:GO:0044232; evidenceTypes:IBA|IDA|IEA|ISS]	GeneOntology_CC	0	38	1518	3.70268	1.82591	0	0	-2.32206	0.0202299	0.0779214
4 iron, 4 sulfur cluster binding [GoID:GO:0051539; evidenceTypes:IBA|IDA|IEA|ISS]	GeneOntology_MF	0	38	1518	3.70268	1.82591	0	0	-2.32206	0.0202299	0.0779214
Hsp70 protein binding [GoID:GO:0030544; evidenceTypes:IBA|IDA|IEA|IPI|ISS]	GeneOntology_MF	0	38	1518	3.70268	1.82591	0	0	-2.32206	0.0202299	0.0779214
peptide-lysine-N-acetyltransferase activity [GoID:GO:0061733; evidenceTypes:IBA|IDA|IEA|IMP|ISS|TAS]	GeneOntology_MF	0	38	1518	3.70268	1.82591	0	0	-2.32206	0.0202299	0.0779214
telomeric DNA binding [GoID:GO:0042162; evidenceTypes:IBA|IC|IDA|IEA|IMP|ISS]	GeneOntology_MF	0	38	1518	3.70268	1.82591	0	0	-2.32206	0.0202299	0.0779214
deoxyribose phosphate metabolic process [GoID:GO:0019692; evidenceTypes:IBA|IDA|IEA|IMP|ISS|TAS]	GeneOntology_BP	0	38	1518	3.70268	1.82591	0	0	-2.32206	0.0202299	0.0779214
heterochromatin assembly [GoID:GO:0031507; evidenceTypes:IBA|IDA|IEA|IGI|IMP|ISS|NAS|TAS]	GeneOntology_BP	0	38	1518	3.70268	1.82591	0	0	-2.32206	0.0202299	0.0779214
mitotic spindle assembly checkpoint signaling [GoID:GO:0007094; evidenceTypes:IBA|IDA|IEA|IMP|ISS|NAS|TAS]	GeneOntology_BP	0	38	1518	3.70268	1.82591	0	0	-2.32206	0.0202299	0.0779214
mitotic spindle checkpoint signaling [GoID:GO:0071174; evidenceTypes:IBA|IDA|IEA|IMP|ISS|NAS|TAS]	GeneOntology_BP	0	38	1518	3.70268	1.82591	0	0	-2.32206	0.0202299	0.0779214
ncRNA 3'-end processing [GoID:GO:0043628; evidenceTypes:IBA|IDA|IEA|IGI|IMP|ISS|TAS]	GeneOntology_BP	0	38	1518	3.70268	1.82591	0	0	-2.32206	0.0202299	0.0779214
positive regulation of interferon-beta production [GoID:GO:0032728; evidenceTypes:IBA|IC|IDA|IEA|IMP|ISS|NAS|TAS]	GeneOntology_BP	0	38	1518	3.70268	1.82591	0	0	-2.32206	0.0202299	0.0779214
spindle assembly checkpoint signaling [GoID:GO:0071173; evidenceTypes:IBA|IDA|IEA|IMP|ISS|NAS|TAS]	GeneOntology_BP	0	38	1518	3.70268	1.82591	0	0	-2.32206	0.0202299	0.0779214
tRNA aminoacylation for protein translation [GoID:GO:0006418; evidenceTypes:IBA|IDA|IEA|IMP|ISS|TAS]	GeneOntology_BP	0	38	1518	3.70268	1.82591	0	0	-2.32206	0.0202299	0.0779214
NFkB_Up_bothOCILy3andLy10 (PMID:15671525, 18160665)	SignatureDB	0	38	1518	3.70268	1.82591	0	0	-2.32206	0.0202299	0.0779214
WP_INTEGRINMEDIATED_CELL_ADHESION	MSigDB_C2	15	87	1518	8.47718	2.75843	17.2414	1	2.32128	0.020272	0.0780668	CAPN6|CAV1|CAV2|DOCK1|ITGA1|ITGA5|ITGA6|ITGA7|ITGAD|ITGAV|ITGB1|ITGB5|PAK3|SELENOP|SHC1
MIR3928_3P	MSigDB_C3	15	87	1518	8.47718	2.75843	17.2414	1	2.32128	0.020272	0.0780668	AMOTL2|ARHGAP32|CACNA2D1|DEPP1|DLC1|INSR|IPO11|JAG2|LHFPL6|LRP1B|LUM|NID1|OLFML3|PEA15|SH3BP4
CHANGOLKAR_H2AFY_TARGETS_DN	MSigDB_C2	8	36	1518	3.5078	1.77733	22.2222	1	2.32091	0.0202917	0.0780837	AR|CD109|GHR|MYLK|PROX1|RELN|SORBS2|TMEM98
LIANG_HEMATOPOIESIS_STEM_CELL_NUMBER_LARGE_VS_TINY_UP	MSigDB_C2	8	36	1518	3.5078	1.77733	22.2222	1	2.32091	0.0202917	0.0780837	DIO2|ELOVL2|GNG12|ICAM2|LRRN1|S100A6|SERPINE2|TUBA1A
PID_FRA_PATHWAY	MSigDB_C2	8	36	1518	3.5078	1.77733	22.2222	1	2.32091	0.0202917	0.0780837	COL1A2|DCN|GJA1|LAMA3|MGP|MMP1|MMP2|THBD
SILIGAN_BOUND_BY_EWS_FLT1_FUSION	MSigDB_C2	8	36	1518	3.5078	1.77733	22.2222	1	2.32091	0.0202917	0.0780837	CDH13|CHL1|HEY1|LRP1B|LTF|NEO1|POPDC2|PTPRD
MIR4529_3P	MSigDB_C3	8	36	1518	3.5078	1.77733	22.2222	1	2.32091	0.0202917	0.0780837	ANTXR1|CHST3|HLF|IL17RD|KCNT2|PALMD|PDZRN3|UGDH
GSE7764_NKCELL_VS_SPLENOCYTE_UP	MSigDB_C7	27	184	1518	17.9288	3.99896	14.6739	1	2.32096	0.0202889	0.0780837	ANKRD50|ANXA2|ARMCX2|CAMK2N1|CHSY1|CLDN12|DSP|FKBP10|GEM|GPSM1|IPO11|MCAM|OCA2|OLFM1|PKP4|PLEKHA5|PLOD2|PLSCR4|PTGFR|RAPH1|RNF128|SEMA4C|SMAD1|SNX33|UGDH|VEGFC|YES1
cerebral cortex cell migration [GoID:GO:0021795; evidenceTypes:IDA|IEA|IMP|ISS]	GeneOntology_BP	8	36	1518	3.5078	1.77733	22.2222	1	2.32091	0.0202917	0.0780837	DIXDC1|FGF13|GLI3|LAMB1|LHX6|RELN|ROBO1|SLIT2
DESCARTES_FETAL_STOMACH_MYELOID_CELLS	MSigDB_C8	2	74	1518	7.21048	2.54507	2.7027	0	-2.32036	0.0203214	0.0781557	CD163L1|LINC00996
cell death in response to oxidative stress [GoID:GO:0036473; evidenceTypes:IBA|IDA|IEA|IGI|IMP|ISS|NAS|TAS]	GeneOntology_BP	2	74	1518	7.21048	2.54507	2.7027	0	-2.32036	0.0203214	0.0781557	HGF|MMP3
purine nucleoside triphosphate metabolic process [GoID:GO:0009144; evidenceTypes:IBA|IDA|IEA|IGI|IMP|ISS|TAS]	GeneOntology_BP	2	74	1518	7.21048	2.54507	2.7027	0	-2.32036	0.0203214	0.0781557	PID1|RAB23
pyrimidine-containing compound metabolic process [GoID:GO:0072527; evidenceTypes:IBA|IDA|IEA|IMP|ISS|NAS|TAS]	GeneOntology_BP	2	74	1518	7.21048	2.54507	2.7027	0	-2.32036	0.0203214	0.0781557	CPS1|DPYSL3
ribonucleoside triphosphate metabolic process [GoID:GO:0009199; evidenceTypes:IBA|IDA|IEA|IGI|IMP|ISS|TAS]	GeneOntology_BP	2	74	1518	7.21048	2.54507	2.7027	0	-2.32036	0.0203214	0.0781557	PID1|RAB23
plasma membrane bounded cell projection cytoplasm [GoID:GO:0032838; evidenceTypes:IBA|IDA|IEA|IMP|ISS|NAS]	GeneOntology_CC	8	161	1518	15.6877	3.74348	4.96894	0	-2.31797	0.0204511	0.0786375	DST|DYNC2H1|GLI3|KIFAP3|LCA5|MAP1A|MAP2|WLS
E2F1_Q4_01	MSigDB_C3	12	214	1518	20.8519	4.30846	5.60748	0	-2.31776	0.0204626	0.0786731	ARHGAP6|GPAT2|ITGA1|KLF5|NEGR1|NR3C2|PCDH7|PCSK1|PODN|SEMA5A|SLC16A2|ZNF565
MIR6739_5P	MSigDB_C3	33	235	1518	22.8981	4.51182	14.0426	1	2.31721	0.0204925	0.0787795	ADAM23|ADGRL1|ANTXR1|BHLHB9|C1ORF198|CDH11|CXCL14|DLC1|EBF3|EFNA5|EVC|FILIP1|FMO1|GPC6|GUCY1A2|IGF1|LOX|NFIA|PCDH12|PKD2|PLS3|PTN|SCUBE2|SEMA3G|SH3D19|SHISAL1|TBX15|TGFBR1|THSD7A|TNFAIP1|VANGL2|ZDHHC9|ZNF704
MIR183_5P	MSigDB_C3	29	201	1518	19.5852	4.17731	14.4279	1	2.31665	0.0205231	0.0788885	AKAP12|ARHGAP21|BNC2|CEP170B|CTDSPL|DYNC1I1|ENAH|EPHA4|FRMD6|GPR34|ITGB1|LRP6|MAL2|MRC2|NCAM2|NRIP2|NTRK2|PHLDB2|PKD2|PLCB4|PLEKHA5|RALA|REPS2|RHOBTB1|ROBO2|SH3D19|SLC1A2|STC1|ZFPM2
GSE18281_SUBCAPSULAR_CORTICAL_REGION_VS_WHOLE_CORTEX_THYMUS_DN	MSigDB_C7	23	151	1518	14.7133	3.62653	15.2318	1	2.31649	0.0205313	0.0789116	ASB9|CTSF|DEPTOR|DKK2|EDIL3|FBN1|FGF13|GJA4|GPM6B|INHBB|LHX6|MSX2|PDE1A|PHLDA3|PLXDC1|PPP2R3A|PRKCZ|RASSF8|RNF144A|RRAGA|SIX1|SNX7|TM4SF1
natural killer cell mediated cytotoxicity [GoID:GO:0042267; evidenceTypes:IBA|IDA|IEA|IMP|ISS|NAS|TAS]	GeneOntology_BP	1	57	1518	5.55402	2.23491	1.75439	0	-2.31567	0.0205764	0.0790593	NCR3
Chiche(PMID: 24644022)-2014_M5.12(IFN-SLE.3)	PAPER	1	57	1518	5.55402	2.23491	1.75439	0	-2.31567	0.0205764	0.0790593	ACTA2
Tcell_PIrep4x_Feske_Fig6 (PMID:11276202)	SignatureDB	1	57	1518	5.55402	2.23491	1.75439	0	-2.31567	0.0205764	0.0790593	RNF144A
JOSEPH_RESPONSE_TO_SODIUM_BUTYRATE_DN	MSigDB_C2	10	50	1518	4.87194	2.09366	20	1	2.31362	0.0206887	0.0794308	ALPK2|AQP1|C7|CDH11|COL6A3|FSTL1|HSPG2|THBS4|THSD7A|TIMP3
PID_SHP2_PATHWAY	MSigDB_C2	10	50	1518	4.87194	2.09366	20	1	2.31362	0.0206887	0.0794308	ANGPT1|GNAI1|KDR|NTRK2|PDGFRB|PIK3R1|SDC2|SHC1|TEK|VEGFA
MIR759	MSigDB_C3	10	50	1518	4.87194	2.09366	20	1	2.31362	0.0206887	0.0794308	ADAM12|IGDCC4|INSR|MALL|NEO1|NFIB|NOTCH3|NTRK2|PCDHA7|SIX4
MODULE_418	MSigDB_C4	10	50	1518	4.87194	2.09366	20	1	2.31362	0.0206887	0.0794308	ASPN|COLEC12|DYNC2H1|GPRASP2|NRCAM|PKIB|SELE|SPON1|TIE1|TPSAB1
dendritic spine morphogenesis [GoID:GO:0060997; evidenceTypes:IBA|IDA|IEA|IGI|IMP|ISS]	GeneOntology_BP	10	50	1518	4.87194	2.09366	20	1	2.31362	0.0206887	0.0794308	BHLHB9|EFNA1|EPHA4|NGEF|NLGN1|PAK3|RELN|SHANK3|TANC2|WASL
membrane biogenesis [GoID:GO:0044091; evidenceTypes:IBA|IDA|IEA|IMP|ISS|TAS]	GeneOntology_BP	10	50	1518	4.87194	2.09366	20	1	2.31362	0.0206887	0.0794308	ANXA2|CAV1|CAV2|CDH2|CLIP3|EMP2|NLGN1|NLGN4X|PTPRD|S100A10
negative regulation of small GTPase mediated signal transduction [GoID:GO:0051058; evidenceTypes:IBA|IC|IDA|IEA|IMP|ISS]	GeneOntology_BP	10	50	1518	4.87194	2.09366	20	1	2.31362	0.0206887	0.0794308	ARHGAP42|CGNL1|DLC1|ITGB1|RASIP1|SLIT2|SPRY1|SPRY4|TGFB2|TNFAIP1
REACTOME_ADORA2B_MEDIATED_ANTI_INFLAMMATORY_CYTOKINES_PRODUCTION	MSigDB_C2	13	72	1518	7.0156	2.51061	18.0556	1	2.31297	0.0207241	0.0795409	ADCY4|ADCY6|ADCY9|ADORA2B|CALCRL|GNAI1|GNG11|GNG12|GPR176|PTHLH|RAMP1|RAMP2|RAMP3
MIR6793_3P	MSigDB_C3	13	72	1518	7.0156	2.51061	18.0556	1	2.31297	0.0207241	0.0795409	AMOTL1|CALU|CLSTN3|EYA4|ITGA6|LONRF2|NAV2|NEO1|PDGFC|PSD3|SEMA3F|SEPTIN10|XYLT2
GSE5589_WT_VS_IL6_KO_LPS_AND_IL10_STIM_MACROPHAGE_180MIN_UP	MSigDB_C7	13	72	1518	7.0156	2.51061	18.0556	1	2.31297	0.0207241	0.0795409	CYTL1|DPYSL3|FHL5|GJA5|KIFAP3|LRRC4C|MPDZ|OSR2|PERP|RNF128|RSPO3|TMEM98|TSHZ2
NADLER_OBESITY_DN	MSigDB_C2	9	43	1518	4.18987	1.94201	20.9302	1	2.31178	0.0207895	0.0796372	FABP4|FMO1|GBE1|GNAI1|GNG11|HP|MYLK|PCK1|RBMS2
PID_HES_HEY_PATHWAY	MSigDB_C2	9	43	1518	4.18987	1.94201	20.9302	1	2.31178	0.0207895	0.0796372	AR|GATA6|GHR|HES1|HEY1|HEY2|ID1|KDR|TWIST1
REACTOME_EPH_EPHRIN_MEDIATED_REPULSION_OF_CELLS	MSigDB_C2	9	43	1518	4.18987	1.94201	20.9302	1	2.31178	0.0207895	0.0796372	DNM1|EFNA1|EFNA5|EFNB2|EPHA2|EPHA3|EPHA4|MMP2|YES1
REACTOME_SIGNALING_BY_NOTCH3	MSigDB_C2	9	43	1518	4.18987	1.94201	20.9302	1	2.31178	0.0207895	0.0796372	HES1|HEY1|HEY2|JAG1|JAG2|MAMLD1|NEURL1B|NOTCH3|PBX1
MIR18B_3P	MSigDB_C3	9	43	1518	4.18987	1.94201	20.9302	1	2.31178	0.0207895	0.0796372	FAM110B|GUCY1A2|ITGB1|LRRC17|NOVA1|NQO1|PLCXD3|SHC1|STOX2
CAR_HPX	MSigDB_C4	9	43	1518	4.18987	1.94201	20.9302	1	2.31178	0.0207895	0.0796372	ANG|CDO1|CFH|CFHR2|CPS1|FMO3|HP|PON3|TDO2
FLETCHER_PBMC_BCG_10W_INFANT_PPD_STIMULATED_VS_UNSTIMULATED_10W_DN	MSigDB_C7	26	176	1518	17.1492	3.91208	14.7727	1	2.31224	0.0207642	0.0796372	ABCC3|ANXA1|C5AR1|CD151|CD36|CD9|EMP1|FABP4|FLRT2|GPC4|GREM1|HTRA1|LPL|LRP1|MGST1|MMP19|NIBAN2|PDGFRB|PTGS1|RNASE1|S100A10|S100A6|SERPINE1|SPHK1|TNFRSF21|VWF
GSE17721_LPS_VS_PAM3CSK4_1H_BMDC_DN	MSigDB_C7	26	176	1518	17.1492	3.91208	14.7727	1	2.31224	0.0207642	0.0796372	ADORA2B|ALPK2|ARHGEF12|CADPS2|CDH2|EPB41L2|EPHA3|FHOD3|FRMD6|FSTL1|GPC1|HPGDS|IL17RD|ITGB1|KDR|MCAM|PDGFRB|SOWAHC|SPRY1|TAC1|TBC1D8B|TNFAIP1|TRIM2|UGDH|VANGL2|VCAM1
GSE17974_IL4_AND_ANTI_IL12_VS_UNTREATED_12H_ACT_CD4_TCELL_UP	MSigDB_C7	26	176	1518	17.1492	3.91208	14.7727	1	2.31224	0.0207642	0.0796372	ADGRA3|CCDC71L|CHSY1|CLDN5|DACH1|DLC1|ELAPOR2|ENPP5|EPAS1|EPDR1|FAM13A|FSCN1|GNAI1|LIMA1|MAOA|MPZL2|PLLP|PLXDC1|PPP1R14A|PTPN14|PTPRK|SOX4|SVIL|TPM1|ZFYVE9|ZNF677
GSE21033_3H_VS_12H_POLYIC_STIM_DC_DN	MSigDB_C7	16	95	1518	9.25669	2.88172	16.8421	1	2.31222	0.0207653	0.0796372	ANK2|AOC1|C5AR1|DPY19L2|DSG2|ENAH|FGD5|FGF7|GUCY1A1|MMP3|OLFML3|PI15|PRELP|ROBO1|TGFB1I1|TSPAN18
GSE41176_UNSTIM_VS_ANTI_IGM_STIM_TAK1_KO_BCELL_24H_DN	MSigDB_C7	26	176	1518	17.1492	3.91208	14.7727	1	2.31224	0.0207642	0.0796372	AFAP1|ANKRD6|CALCRL|CCL19|CSRP1|FJX1|LAPTM4B|LIMA1|LTBP2|MAOA|MXRA7|MYO10|PDPN|PID1|PKD2|PROCR|PRR16|PTX3|SIX2|SLC16A10|SLC24A3|SOCS2|STEAP1|TPST1|TSPAN7|VCAN
DESCARTES_FETAL_HEART_SATB2_LRRC7_POSITIVE_CELLS	MSigDB_C8	9	43	1518	4.18987	1.94201	20.9302	1	2.31178	0.0207895	0.0796372	BHLHE22|DOK5|KAZN|LRP1B|NTM|PTPRD|SATB2|SCD5|SHISAL1
TRAVAGLINI_LUNG_IGSF21_DENDRITIC_CELL	MSigDB_C8	9	43	1518	4.18987	1.94201	20.9302	1	2.31178	0.0207895	0.0796372	CD93|F13A1|IGSF21|MAMDC2|PDGFC|PDK4|PPIC|RNASE1|WLS
hydrolase activity, acting on glycosyl bonds [GoID:GO:0016798; evidenceTypes:IBA|IDA|IEA|IMP|ISS|TAS]	GeneOntology_MF	5	119	1518	11.5952	3.22275	4.20168	0	-2.31223	0.0207652	0.0796372	CEMIP|GBE1|HYAL1|HYAL2|PTX3
positive regulation of biomineral tissue development [GoID:GO:0070169; evidenceTypes:IBA|IDA|IEA|IEP|IMP|ISS|TAS]	GeneOntology_BP	9	43	1518	4.18987	1.94201	20.9302	1	2.31178	0.0207895	0.0796372	ACVR2A|GPM6B|LTF|OSR1|OSR2|PKDCC|PTN|TGFB3|TMEM119
positive regulation of extrinsic apoptotic signaling pathway [GoID:GO:2001238; evidenceTypes:IBA|IDA|IEA|IMP|ISS|TAS]	GeneOntology_BP	9	43	1518	4.18987	1.94201	20.9302	1	2.31178	0.0207895	0.0796372	CAV1|HYAL2|INHBA|PEA15|SFRP1|SRPX|THBS1|TIMP3|TNFRSF12A
receptor localization to synapse [GoID:GO:0097120; evidenceTypes:IBA|IEA|IMP|ISS]	GeneOntology_BP	9	43	1518	4.18987	1.94201	20.9302	1	2.31178	0.0207895	0.0796372	CEP112|DAG1|GPC4|GPC6|NLGN1|NSG1|PRKCZ|RELN|SNAP25
Myeloma_CD-2_subgroup_down (PMID:16728703)	SignatureDB	9	43	1518	4.18987	1.94201	20.9302	1	2.31178	0.0207895	0.0796372	ANXA2|FAM171A1|MCC|MSRB3|NEDD4|NFIA|POGLUT1|PRICKLE2|TDO2
MIR7844_5P	MSigDB_C3	22	143	1518	13.9338	3.53008	15.3846	1	2.31132	0.0208151	0.0797264	ADAMTS3|CDH2|CTTNBP2|EBF2|EPHA4|FKBP14|FOXF2|GNG12|LHX8|LRCH2|NAV3|OGN|PDZRN4|PHLDB2|PTX3|RNF182|SCARA5|SNAP25|ST3GAL6|SYTL4|ZFHX4|ZNF385D
GSE360_L_DONOVANI_VS_L_MAJOR_MAC_UP	MSigDB_C7	9	174	1518	16.9544	3.89004	5.17241	0	-2.30811	0.0209929	0.0803903	DOK5|EFEMP1|MYOZ2|NREP|OAT|PKP4|PLA2G2A|RNASE1|YES1
GSE4984_UNTREATED_VS_GALECTIN1_TREATED_DC_DN	MSigDB_C7	9	174	1518	16.9544	3.89004	5.17241	0	-2.30811	0.0209929	0.0803903	ARHGEF10|CORO2B|FCER2|KRT18|PMEPA1|PTPRK|SLC16A10|SOX8|SPON1
MIR4786_3P	MSigDB_C3	21	135	1518	13.1542	3.4308	15.5556	1	2.30724	0.0210416	0.0805679	ADGRD1|ADGRF5|APELA|CLEC1A|EXD2|FAM13A|FGF13|FIBIN|GNG12|GREM1|IGSF21|LRRN3|RALA|RAPH1|ROBO1|RRAGA|SATB2|SELENBP1|TMEM178B|VGLL3|WT1
KIM_MYCN_AMPLIFICATION_TARGETS_DN	MSigDB_C2	17	103	1518	10.0362	2.99983	16.5049	1	2.30662	0.0210761	0.08065	AKAP12|COL1A1|DCN|EPAS1|FN1|INSR|KLF5|MAGED4|MYLK|PLEKHA5|PPP2R3A|PTPRM|PXDN|SULF1|TMEM98|TUSC3|YES1
MIR3124_3P	MSigDB_C3	28	193	1518	18.8057	4.0944	14.5078	1	2.30657	0.0210789	0.08065	AFAP1L1|ANXA1|CALU|CLDN1|CLEC1A|EPHA4|FIGN|FN1|FNBP1L|GJA5|GNG12|LGI2|MAGI3|MEOX2|PAK3|PDPN|PDZRN4|PERP|PLCB1|POGLUT3|SH3BGRL2|STOX2|SYNPO2|TANC2|THBS3|TMEM52B|TPST1|VGLL3
MIR6499_3P	MSigDB_C3	17	103	1518	10.0362	2.99983	16.5049	1	2.30662	0.0210761	0.08065	ADGRG2|BHLHB9|C14ORF132|CAPN6|CDH13|DIXDC1|GUCY1A1|INPP5A|KIFAP3|KLF10|NAV1|NQO1|PRKCI|ROBO2|SMAD9|TANC2|ZFHX4
OCT_C	MSigDB_C3	28	193	1518	18.8057	4.0944	14.5078	1	2.30657	0.0210789	0.08065	ADGRL1|CDR2L|DPYSL3|EML1|FZD4|GNA14|KCNT2|LDB2|LHX6|LPL|LRRN1|MMP1|MTUS1|NEDD4|NFIA|PLXNA2|PPP2R3A|PRICKLE2|PRRX1|SERTAD4|SFRP1|SFRP2|SIX1|SLC1A2|SLC39A13|SNCAIP|TCEAL9|TEAD3
GSE22140_GERMFREE_VS_SPF_ARTHRITIC_MOUSE_CD4_TCELL_UP	MSigDB_C7	28	193	1518	18.8057	4.0944	14.5078	1	2.30657	0.0210789	0.08065	AKR1C3|CLEC11A|COL15A1|EFEMP2|F13A1|FBLN5|FERMT2|FN1|FOXF1|FSCN1|HS3ST1|HTRA1|IGF1|ITGA6|ITGB5|KITLG|NQO1|NRP1|PCSK6|PLCB4|RPS6KA2|SAR1A|SELENOP|ST3GAL6|TFPI|THBS1|TPM1|TRIP10
GSE40666_WT_VS_STAT4_KO_CD8_TCELL_UP	MSigDB_C7	17	103	1518	10.0362	2.99983	16.5049	1	2.30662	0.0210761	0.08065	CALHM5|CPXM1|GATA6|GNAL|JAM2|LMCD1|MSANTD3|NEO1|PLVAP|SEMA3C|SEMA3F|SEMA4C|SFRP1|SLC1A2|SPRY1|TMEM204|UBE2QL1
SH3 domain	UniProt-Keyword	28	193	1518	18.8057	4.0944	14.5078	1	2.30657	0.0210789	0.08065	ARHGAP32|ARHGAP42|CASK|CTTN|DLG5|DOCK1|DSP|DST|EFS|EPS8|FNBP1L|NGEF|NOSTRIN|PIK3R1|PPP1R13L|RUSC2|SH3BP4|SH3D19|SH3PXD2A|SH3RF3|SH3YL1|SHANK3|SNX33|SORBS2|SRGAP1|TJP1|TRIP10|YES1
MIR5582_5P	MSigDB_C3	46	349	1518	34.0062	5.47786	13.1805	1	2.3048	0.0211777	0.0810194	ADAMTS5|ADRA2A|ALDH1L2|AMOTL1|ANKRD50|ARHGAP29|BACE2|CAP2|CHSY1|CLIC6|CPA3|CTDSPL|CYYR1|EYA4|GAREM1|GLI3|GNAL|ITGB1|LAMC1|LIFR|LIMCH1|MSRB3|MYZAP|NEURL1B|NFIA|NID1|NPY1R|NYNRIN|PGM5|PLCB1|POGLUT1|PROX1|RAB11FIP5|RAPH1|RHBDF1|S1PR3|SHC1|SHISAL1|SIX4|SOX8|SRGAP1|TBX15|TMCO3|TMEM47|UBTD2|ZCCHC24
GSE9988_LPS_VS_LOW_LPS_MONOCYTE_DN	MSigDB_C7	20	127	1518	12.3747	3.32846	15.748	1	2.30444	0.0211978	0.0810789	AGRN|APBB2|CLEC3B|COL18A1|COLCA2|DKK3|EMILIN1|EPHA3|FOXF2|FRZB|GAL3ST4|GPR182|HS3ST1|IL33|ISLR|MMRN2|PCDH7|TNKS1BP1|TP53I3|TRIL
positive regulation of cell growth [GoID:GO:0030307; evidenceTypes:IBA|IDA|IEA|IGI|IMP|ISS|NAS|TAS]	GeneOntology_BP	20	127	1518	12.3747	3.32846	15.748	1	2.30444	0.0211978	0.0810789	AVPR1A|CRABP2|EDN1|ERBB2|FN1|HBEGF|HYAL1|IGF1|L1CAM|LRP1|MAP1B|NRP1|SEMA5A|SFRP1|SFRP2|SMAD7|SPHK1|TGFB2|TGFBR1|VEGFA
MODULE_67	MSigDB_C4	25	168	1518	16.3697	3.82313	14.881	1	2.30407	0.0212188	0.0811418	ACVR2A|ADAMTS12|ANG|BMX|DACT1|EYA4|FJX1|FLRT2|GIPC2|HOXB6|JCAD|LRP1B|MALL|NMNAT2|NTN4|PCSK5|POGLUT2|PPP2R3A|RUNX1T1|SGCD|SNAP91|TFPI|ZFPM2|ZNF112|ZNF385D
GSE32034_LY6C_HIGH_VS_LOW_MONOCYTE_UP	MSigDB_C7	25	168	1518	16.3697	3.82313	14.881	1	2.30407	0.0212188	0.0811418	ADAM12|ANXA2|CCL11|CDH3|CRTAP|CSGALNACT1|DDIT4L|DPYSL3|EFHD1|FKBP9|FMO3|HOPX|HYAL2|MMP10|PODXL|RRAGA|SERPINE2|SIX2|SOWAHC|ST3GAL6|TEK|TFF3|TMEM98|TNFRSF21|WLS
E2F3_overexpression_2x_up (PMID:16273092)	SignatureDB	19	119	1518	11.5952	3.22275	15.9664	1	2.30318	0.0212685	0.0813229	ABCG2|CAMK2N1|CHST1|DDAH1|EPB41L4A|FGFR3|HEY1|INHBB|INSR|KHDRBS3|NR2F1|PCOLCE2|REEP1|SHANK3|SYNM|TMEM200B|UBE2QL1|WNT5A|ZNF703
GSE10239_NAIVE_VS_KLRG1INT_EFF_CD8_TCELL_DN	MSigDB_C7	10	187	1518	18.2211	4.03104	5.34759	0	-2.30216	0.021326	0.0814815	ALDH7A1|ANXA2|CSRP2|GEM|LGALS1|NEO1|PROX1|RAPH1|SGCB|ZNF503
GSE11057_PBMC_VS_MEM_CD4_TCELL_DN	MSigDB_C7	10	187	1518	18.2211	4.03104	5.34759	0	-2.30216	0.021326	0.0814815	ANKH|CASK|EPHA4|FAM171A1|ITGB1|MAST4|MEGF6|MRTFB|RASGRF2|SLC39A13
GSE19401_UNSTIM_VS_RETINOIC_ACID_AND_PAM2CSK4_STIM_FOLLICULAR_DC_UP	MSigDB_C7	10	187	1518	18.2211	4.03104	5.34759	0	-2.30216	0.021326	0.0814815	CDC42BPA|CLDN7|CLEC11A|CORO2B|KDELR2|LGALS1|OLFM1|PMP22|PPP1R12B|STC1
GSE20198_IL12_VS_IL12_IL18_TREATED_ACT_CD4_TCELL_UP	MSigDB_C7	10	187	1518	18.2211	4.03104	5.34759	0	-2.30216	0.021326	0.0814815	ARL4A|B3GNT5|CSRP1|MTARC2|PIK3R1|PON2|RAMP1|RNASE4|RRAD|TCEAL1
GSE2706_2H_VS_8H_R848_AND_LPS_STIM_DC_UP	MSigDB_C7	10	187	1518	18.2211	4.03104	5.34759	0	-2.30216	0.021326	0.0814815	ANKRD50|CRTAP|FCER2|GALNT16|GSTT1|NDRG2|PTGR1|QPRT|RAMP1|SGCB
GSE37532_TREG_VS_TCONV_PPARG_KO_CD4_TCELL_FROM_VISCERAL_ADIPOSE_TISSUE_DN	MSigDB_C7	10	187	1518	18.2211	4.03104	5.34759	0	-2.30216	0.021326	0.0814815	ARHGAP6|B3GNT5|CPE|FRY|GCNT3|PDE2A|PTGR1|RELN|SELENOP|TGFA
GSE39110_DAY3_VS_DAY6_POST_IMMUNIZATION_CD8_TCELL_DN	MSigDB_C7	10	187	1518	18.2211	4.03104	5.34759	0	-2.30216	0.021326	0.0814815	ALDH7A1|CERCAM|LGALS1|NEURL1B|NPNT|PERP|PLOD2|PLXDC1|PPP1R14C|PTGR1
mitotic cell cycle phase transition [GoID:GO:0044772; evidenceTypes:IBA|IDA|IEA|IEP|IGI|IMP|ISS|NAS|TAS]	GeneOntology_BP	23	351	1518	34.201	5.49318	6.55271	0	-2.30116	0.0213824	0.0816881	ADAMTS1|ANXA1|CDC14B|CHMP4C|CTDSPL|DACT1|EPS8|FAM107A|FBXL7|FHL1|HECW2|HYAL1|INHBA|ITGB1|KANK2|NEK11|NES|PBX1|PKD2|PLCB1|PLK2|SOX4|TPD52L1
DNA damage checkpoint signaling [GoID:GO:0000077; evidenceTypes:IBA|IDA|IEA|IGI|IMP|ISS|NAS|TAS]	GeneOntology_BP	4	104	1518	10.1336	3.01426	3.84615	0	-2.30035	0.0214286	0.0818559	CDC14B|NEK11|PLK2|SOX4
REACTOME_ABC_FAMILY_PROTEINS_MEDIATED_TRANSPORT	MSigDB_C2	3	89	1518	8.67206	2.78978	3.37079	0	-2.30013	0.021441	0.0818593	ABCA3|ABCA8|ABCC3
REACTOME_MYD88_INDEPENDENT_TLR4_CASCADE	MSigDB_C2	3	89	1518	8.67206	2.78978	3.37079	0	-2.30013	0.021441	0.0818593	DUSP7|RPS6KA2|SAA1
nucleosome assembly [GoID:GO:0006334; evidenceTypes:IBA|IDA|IEA|IMP|ISS|NAS|TAS]	GeneOntology_BP	3	89	1518	8.67206	2.78978	3.37079	0	-2.30013	0.021441	0.0818593	MACROH2A2|NAP1L3|TSPYL5
IRF4_ABC_induced_interferon (PMID:22698399)	SignatureDB	3	89	1518	8.67206	2.78978	3.37079	0	-2.30013	0.021441	0.0818593	ACTA2|AGRN|AKAP12
Electron transport	UniProt-Keyword	3	89	1518	8.67206	2.78978	3.37079	0	-2.30013	0.021441	0.0818593	STEAP1|STEAP2|TXNRD3
HOWARD_MONOCYTE_INACT_MONOV_INFLUENZA_A_INDONESIA_05_2005_H5N1_AGE_18_49YO_1DY_UP	MSigDB_C7	11	200	1518	19.4878	4.16704	5.5	0	-2.29931	0.0214876	0.0820284	CD9|CETP|CLU|ENPP2|FILIP1L|GAS6|HP|NEXN|PRICKLE1|PROS1|SERPINF1
USF2_Q6	MSigDB_C3	12	213	1518	20.7545	4.29852	5.6338	0	-2.29893	0.0215087	0.0821003	ADAM12|CTSF|DCHS1|DEPDC7|GUCY1A2|NID1|NMNAT2|PPP1R3C|PTPRF|TGFB2|TSKU|ZNF503
GSE13306_RA_VS_UNTREATED_MEM_CD4_TCELL_DN	MSigDB_C7	27	185	1518	18.0262	4.00968	14.5946	1	2.29686	0.0216265	0.0825145	ALDH1L2|ANKRD50|ANXA2|CNN3|CRYBG3|FBXO17|FZD7|JCAD|LAMB2|MAMDC2|MBOAT2|MID2|MXRA7|NEDD4|NREP|NUDT11|P4HA2|PDPN|PHLDB2|PKIB|PPP2R3A|PTGS1|RALA|REEP1|SELENBP1|TNFAIP1|VLDLR
GSE46606_UNSTIM_VS_CD40L_IL2_IL5_DAY1_STIMULATED_BCELL_UP	MSigDB_C7	27	185	1518	18.0262	4.00968	14.5946	1	2.29686	0.0216265	0.0825145	ADGRA3|AKR1C3|APOLD1|C14ORF132|C3ORF70|CDC14B|CHN1|EBF2|FHL2|FRY|GFPT2|GSTA4|KDM5B|MAST4|MEGF6|NRP1|PBX1|PLCB1|PRKD1|PROK2|PROM1|PRUNE2|SERTAD4-AS1|SH3PXD2A|SLC24A3|SNAI2|TNFRSF11A
GSE6259_BCELL_VS_CD8_TCELL_UP	MSigDB_C7	27	185	1518	18.0262	4.00968	14.5946	1	2.29686	0.0216265	0.0825145	ADCY6|ADCY9|CD109|CD9|CEP131|CHRDL1|DAG1|ETS2|FAM171A1|FZD7|GNG11|GPR146|HBEGF|IGFBP4|KIF26A|KIT|MN1|NUDT11|NYNRIN|PIEZO2|PRSS23|RNF128|RNF144A|STON1|TUBB2B|WASF3|ZNF704
GSE7460_FOXP3_MUT_VS_WT_ACT_WITH_TGFB_TCONV_DN	MSigDB_C7	27	185	1518	18.0262	4.00968	14.5946	1	2.29686	0.0216265	0.0825145	ADCY9|AMPD1|ANKRD50|ARHGEF10|CALCRL|CAMK2N1|CDON|CPE|DUSP7|EXT1|FGF13|IGFBP4|ITIH5|MFGE8|MTUS1|NFIX|NIBAN2|NREP|NRP1|PODXL|PRKCA|RAMP1|SH3BGRL2|SH3PXD2A|SHE|SNN|SOCS2
E2F3_UP.V1_UP	MSigDB_C6	24	160	1518	15.5902	3.73196	15	1	2.29652	0.0216461	0.0825449	ABCG2|ALKAL2|APOLD1|C11ORF96|CHST1|DDAH1|EFS|FGFR3|HEY1|HEY2|HPGD|INHBB|KCNS3|KHDRBS3|MEX3B|NGEF|NR2F1|PCOLCE2|PLSCR4|REEP1|SHANK3|SYNM|UBE2QL1|ZNF703
GSE13547_2H_VS_12_H_ANTI_IGM_STIM_ZFX_KO_BCELL_DN	MSigDB_C7	8	160	1518	15.5902	3.73196	5	0	-2.29661	0.021641	0.0825449	ANXA2|CEP112|HOPX|ITGA1|LGALS1|MAGI3|MLF1|NCKAP1
GSE22601_DOUBLE_NEGATIVE_VS_IMMATURE_CD4_SP_THYMOCYTE_DN	MSigDB_C7	24	160	1518	15.5902	3.73196	15	1	2.29652	0.0216461	0.0825449	AKAP12|ANXA2P2|APCDD1|ARL4A|ARMCX1|ASAP3|C1R|C1S|CDO1|CPXM1|CREB3L1|CSGALNACT1|CST1|CTSF|DLC1|DPT|EFHD1|EMILIN1|EOGT|EPB41L2|EVC2|FDCSP|IFTAP|ZFHX3
GSE22935_UNSTIM_VS_24H_MBOVIS_BCG_STIM_MYD88_KO_MACROPHAGE_DN	MSigDB_C7	24	160	1518	15.5902	3.73196	15	1	2.29652	0.0216461	0.0825449	ADAMTS1|AFAP1L1|AGRN|ARAP3|BOC|DPYSL3|FAM110B|FMOD|GFPT2|KIAA1217|MFAP4|MUSTN1|NEDD4|NLGN1|NPY5R|PALLD|PCSK1|PDGFA|PLCB4|RHOBTB1|SHC2|SRPX2|TCEA3|TPSB2
GSE7219_WT_VS_NIK_NFKB2_KO_DC_DN	MSigDB_C7	8	160	1518	15.5902	3.73196	5	0	-2.29661	0.021641	0.0825449	ADGRL1|B3GNT5|CDC14B|F2RL2|FGF13|GPR146|PDE2A|RNF144A
CADWELL_ATG16L1_TARGETS_UP	MSigDB_C2	14	80	1518	7.79511	2.64573	17.5	1	2.29639	0.0216537	0.082556	ADIPOQ|C1QTNF1|CCDC80|CD36|CFI|CHST1|FABP4|HP|HSPA12A|INMT|LPL|PCDH17|PTGER3|SAA1
MIR3675_3P	MSigDB_C3	14	80	1518	7.79511	2.64573	17.5	1	2.29639	0.0216537	0.082556	ANXA1|CASK|CNTN1|DCLK1|DKK2|DNAJB4|ENAH|EPB41L1|FZD7|LIMA1|SCN7A|SMAD1|TAC1|TRIL
regulation of endopeptidase activity [GoID:GO:0052548; evidenceTypes:IBA|IDA|IEA|IEP|IGI|IMP|ISS|NAS|TAS]	GeneOntology_BP	43	323	1518	31.4728	5.27436	13.3127	1	2.29632	0.0216578	0.0825631	ANXA2|AQP1|ASPH|BEX3|BOK|C3|CCN2|CD109|COL6A3|COL7A1|CRYAB|CST1|CST4|DLC1|EFNA1|EPHA4|F3|GAS6|HGF|ITIH5|LTF|LXN|NGFR|PAPLN|PERP|PROS1|ROBO1|SERPINA3|SERPINE1|SERPINE2|SERPINF1|SERPINH1|SFRP2|SOX7|SPOCK1|TFPI|TFPI2|THBS1|TIMP1|TIMP3|TIMP4|VEGFA|WFDC1
PTF1BETA_Q6	MSigDB_C3	29	202	1518	19.6826	4.18755	14.3564	1	2.29367	0.0218094	0.0831142	ABI3BP|ACVR2A|AR|CALD1|CASK|CCN4|CDH13|FERMT2|GATA6|GPC6|HOXB6|IGFBP6|ITGA7|LPL|LRRC49|MECOM|PCDH17|PCDH7|PMP22|ROBO1|ROR1|SNCAIP|SOX4|STC1|TEAD1|TGFB3|THAP10|TSHZ2|ZNF521
SP1_01	MSigDB_C3	29	202	1518	19.6826	4.18755	14.3564	1	2.29367	0.0218094	0.0831142	COL12A1|CRYAB|CYP26B1|DACH1|FKBP14|GFRA1|HSPB2|HYAL2|KANK2|LRP1|MAP3K6|MECOM|MEX3B|MN1|NR2F2|PDLIM7|PODN|PPP2R3A|ROBO3|SERINC2|SIX4|SLITRK4|SMARCA1|TCEAL1|TMEFF1|VEGFA|VLDLR|WNT5A|ZNF703
TGACGTCA_ATF3_Q6	MSigDB_C3	29	202	1518	19.6826	4.18755	14.3564	1	2.29367	0.0218094	0.0831142	CCN4|CHPF|CLDN7|CLSTN3|DIO2|EPHA2|GEM|GPM6B|HAS1|HS3ST3A1|ID1|LMCD1|LTBP1|MAOA|MBNL2|MCAM|MRGPRF|OSR1|PCSK1|PDLIM3|PEG3|PKP4|RBP5|SCG2|SEMA4C|SGIP1|SNAP25|TNFAIP1|TSPAN7
MIR548I	MSigDB_C3	55	430	1518	41.8987	6.06422	12.7907	1	2.29358	0.0218145	0.0831157	ABI3BP|ADAMTS1|AGTR1|ARRDC4|BCL2L2|CAMSAP2|CHN1|CLDN12|CNTN1|COL11A1|DNAJB4|DUSP7|EDIL3|EPHA3|FIGN|FZD7|GPC6|GUCY1A2|GUCY1B1|GULP1|IGF1|ITGAV|KLF10|LIN7A|LMCD1|LRP1B|MAST4|MBNL2|NAV2|NCKAP1|NEGR1|PDZRN4|PLEKHH2|PROK2|PTGFRN|PTPRG|RALA|RASSF8|SDC2|SH3D19|SIX4|SLC24A3|SMAD9|SNAP91|STEAP2|SYNM|THSD7A|TMEM200A|TMTC1|TNFRSF21|TRIM2|TRPC1|UGDH|ZBTB8A|ZNF503
OLF1_01	MSigDB_C3	31	219	1518	21.3391	4.35779	14.1553	1	2.29362	0.0218125	0.0831157	ADCY6|ART4|BEX2|CAPN6|CREB3L1|ESRRG|FGF11|GAS6|GFRA1|GHR|IRAG1|LRRN3|MACROH2A2|MAP1B|MECOM|MMP1|NEO1|OLFML3|PDGFRB|PTHLH|PTPN21|ROBO3|SCN4B|SDK1|SEMA3G|SNN|SORBS2|TCF21|TFAP2C|TNS2|TPM1
chr8p21	MSigDB_C1	12	65	1518	6.33353	2.38598	18.4615	1	2.29336	0.0218275	0.0831385	BMP1|CLU|CSGALNACT1|EBF2|EPHX2|LOXL2|LPL|SCARA3|SCARA5|SLC39A14|STC1|TNFRSF10D
MIR6854_5P	MSigDB_C3	12	65	1518	6.33353	2.38598	18.4615	1	2.29336	0.0218275	0.0831385	CAV1|CD36|CXCL14|FMOD|GLCE|HOXD8|JAG1|LIMCH1|PLN|RUNX1T1|SRGAP1|SYNPO2
detection of external stimulus [GoID:GO:0009581; evidenceTypes:IBA|IDA|IEA|IMP|ISS|NAS|TAS]	GeneOntology_BP	12	65	1518	6.33353	2.38598	18.4615	1	2.29336	0.0218275	0.0831385	ANO1|BACE1|CDH2|COL11A1|FOXF1|GNA11|KIT|LXN|NGFR|PIEZO2|PKD2|SERPINE2
lymphocyte mediated immunity [GoID:GO:0002449; evidenceTypes:IBA|IDA|IEA|IGI|IMP|ISS|NAS|TAS]	GeneOntology_BP	15	251	1518	24.4572	4.66045	5.9761	0	-2.29112	0.0219567	0.0836217	C1R|C1S|C3|C7|CFI|CLEC4G|CLU|EMP2|FCER2|IGHG1|IL13RA2|JAG1|NCR3|PRKCZ|SMAD7
CCGNMNNTNACG_UNKNOWN	MSigDB_C3	2	73	1518	7.11304	2.5279	2.73973	0	-2.29054	0.02199	0.0837216	GPM6B|KCNN2
TSANG_PBMC_FLUVIRIN_PANDEMRIX_ADULT_CORR_WITH_CELL_FREQ_CD27HI_CD38HI_CD20_NEG_PLASMABLASTS_AND_CD38PLUS_OF_IGD_CD27PLUS_MEM_B_CELLS_7DY_POSITIVE	MSigDB_C7	2	73	1518	7.11304	2.5279	2.73973	0	-2.29054	0.02199	0.0837216	ARHGAP42|CAV1
ACEVEDO_LIVER_TUMOR_VS_NORMAL_ADJACENT_TISSUE_UP	MSigDB_C2	62	807	1518	78.6332	8.20361	7.68278	0	-2.29	0.0220213	0.0838317	ADGRF5|AKR1C3|APOLD1|C1ORF198|CAP2|CASK|CD9|CD93|CDC42EP4|CDH5|CFHR1|CNN3|COL1A1|COL4A1|COL5A2|CYYR1|DDAH2|DEPTOR|DOCK1|EFNB2|FABP4|FAT1|FZD4|GALNT18|GBE1|GNG11|GPC3|HEY1|IFTAP|ITGAV|KDELR2|KDM5B|KIAA1522|KIFAP3|LAMC1|NDST1|NDUFA4L2|P4HA2|PCOLCE2|PEA15|PLVAP|PPIC|RAMP1|RBP7|RGS5|S100A10|SATB2|SDC2|SERPINH1|SH3D19|SH3PXD2A|SLC2A10|SLCO2A1|SOX13|SPARC|SPARCL1|STC1|THY1|TMCO3|TOM1L1|TUBA1A|VWF
MIR4297	MSigDB_C3	23	152	1518	14.8107	3.63841	15.1316	1	2.28971	0.0220383	0.0838697	ACTC1|BACE2|C14ORF132|ELAPOR2|FBLIM1|FZD7|KDM5B|LHX6|MID2|NPNT|PDZRN3|PWWP3B|SEMA5A|SH3PXD2A|SLCO2A1|SRGAP1|STEAP2|SYNPO2|SYTL4|TCEAL7|TGFBR1|THSD7A|TMTC1
CYCLIN_D1_UP.V1_DN	MSigDB_C6	23	152	1518	14.8107	3.63841	15.1316	1	2.28971	0.0220383	0.0838697	ACKR3|CAV1|CCL11|CPA3|DAZL|DNAJB4|EML1|ERG|GUCY1A2|HRH1|IGF1|INHBA|LAMB1|MOK|MYL9|NEDD4|PCK1|PIK3R1|PLA2G2A|RBMS2|RGS16|RNASE4|TPM2
GSE25846_IL10_POS_VS_NEG_CD8_TCELL_DAY7_POST_CORONAVIRUS_BRAIN_UP	MSigDB_C7	23	152	1518	14.8107	3.63841	15.1316	1	2.28971	0.0220383	0.0838697	ADGRL3|ANGPTL2|C1QTNF1|C3|CLDN1|EMP1|EPHX2|FILIP1L|GPR176|GREM1|INHBA|LPL|OSM|PRND|PRRG1|PTHLH|PTPRK|RELN|RGS16|SCD5|TSPYL5|UNC5B|WWC2
GSE15330_HSC_VS_MEGAKARYOCYTE_ERYTHROID_PROGENITOR_IKAROS_KO_DN	MSigDB_C7	26	177	1518	17.2467	3.92305	14.6893	1	2.28759	0.0221614	0.0843089	ADCY4|ANTXR1|BDKRB2|BEX3|CNTN6|COL8A1|CPA3|CSRP1|EFNA5|ENPEP|EPAS1|EPB41L2|GPR153|GTF2IRD1|ID4|ITGA6|LAD1|LTF|NID1|OMD|OSMR|RPS6KA2|SRPX2|TCEAL9|TNFSF11|TUFT1
GSE15330_MEGAKARYOCYTE_ERYTHROID_VS_GRANULOCYTE_MONOCYTE_PROGENITOR_UP	MSigDB_C7	9	173	1518	16.8569	3.87897	5.20231	0	-2.28748	0.0221679	0.0843089	ANXA1|CHSY1|F2RL2|GEM|ITGB1|LAMC1|S100A13|SELENOM|STARD10
GSE20366_TREG_VS_NAIVE_CD4_TCELL_DN	MSigDB_C7	26	177	1518	17.2467	3.92305	14.6893	1	2.28759	0.0221614	0.0843089	ADH1C|ANGPTL4|AR|ASB9|BCHE|CNTN1|CTTNBP2|EMP1|ENPP2|FAM171B|ITGB5|KANK3|MMP10|MSX2|OLR1|PLEKHA5|PNMA8A|PPIC|RAB11FIP5|RASSF8|RNF144A|ST3GAL6|TDRP|TGFB3|TGFBR3|THBS4
GSE22611_NOD2_TRANSDUCED_VS_CTRL_HEK293T_STIMULATED_WITH_MDP_2H_UP	MSigDB_C7	9	173	1518	16.8569	3.87897	5.20231	0	-2.28748	0.0221679	0.0843089	CD93|DIO2|KDM5B|PDLIM7|PTGR1|RCAN2|RELN|SOX4|ZDHHC9
GSE5099_CLASSICAL_M1_VS_ALTERNATIVE_M2_MACROPHAGE_UP	MSigDB_C7	9	173	1518	16.8569	3.87897	5.20231	0	-2.28748	0.0221679	0.0843089	COL1A2|LRRN3|NPAS2|RGS16|S100A6|SEMA3A|SEMA4C|SPON1|ZNF883
TP73_TARGET_GENES	MSigDB_C3	50	669	1518	65.1866	7.50413	7.47384	0	-2.28627	0.0222384	0.0845676	ACTA2|ALDH1A3|AMOTL1|ANGPTL4|BNC2|CAV1|CEP112|COL12A1|DKK2|DNM3OS|DST|EMP1|EXD2|FOXS1|FRMD6|GNAI1|GSTA4|GULP1|HEPH|HRH1|HSPB8|IFTAP|KCTD1|KIRREL1|LAMA3|LIMA1|LIMCH1|LRIG3|LTBP1|MCC|NTN4|OMD|PBX1|PHLDA3|PKP4|PTPRF|RALA|S100A3|SEC31A|SERPINE1|SH3BP4|SHROOM2|SMAD7|STOX2|SULF1|SYNC|TAFA2|TMCC3|TP53I3|YAP1
MIR6749_3P	MSigDB_C3	15	88	1518	8.57462	2.77415	17.0455	1	2.28504	0.0223106	0.0848152	DAG1|DIO2|GJA5|MEOX1|MYO1B|NTRK2|PID1|SDC2|SH3PXD2A|SNAI2|SV2B|SVEP1|THSD7B|TRHDE|TSHZ2
GSE12484_HEALTHY_VS_PERIDONTITIS_NEUTROPHILS_UP	MSigDB_C7	15	88	1518	8.57462	2.77415	17.0455	1	2.28504	0.0223106	0.0848152	ARHGAP29|B3GNT5|CLEC1A|DACT1|FAM110C|FBLN5|GSTM3|HSPG2|LAMC2|NEO1|RASL12|SERPINE1|SHOX2|TMEM17|ZBTB16
GSE13485_DAY7_VS_DAY21_YF17D_VACCINE_PBMC_DN	MSigDB_C7	15	88	1518	8.57462	2.77415	17.0455	1	2.28504	0.0223106	0.0848152	C5ORF46|CC2D2A|CHST3|DZIP1|EVC|FBLN1|GALNT18|MACROH2A2|MBOAT2|MFAP2|MMP2|OLFM1|RASIP1|SORBS2|VWA1
BUYTAERT_PHOTODYNAMIC_THERAPY_STRESS_DN	MSigDB_C2	76	622	1518	60.607	7.24713	12.2186	1	2.28318	0.0224199	0.0849717	ADAM12|ADAMTS3|AMOTL2|ANTXR1|BDH2|CALD1|CAV2|CCN2|COL4A1|COL4A2|CTDSPL|DAG1|DENND2B|DEPTOR|EDN1|EFEMP1|EFEMP2|EPHA2|FABP4|FBN1|FJX1|FN1|GPR176|GSTT2|HES1|HOPX|HYAL2|ID1|IGFBP5|INAVA|INHBB|JAG1|KANK2|LOXL1|LOXL2|MALL|MANSC1|MPZL2|MSRB2|MTARC2|MYL9|NAV3|NID1|NNMT|NR2F1|NREP|PCDH7|PCSK6|PKP4|PLK2|PLXNA2|POGLUT1|POGLUT2|PON2|PPIC|PPP1R3C|PRR16|PRSS23|RGS4|ROR1|RRAGA|SDC2|SERPINE1|SIX1|SMTN|SPARC|TAGLN|TGFB2|THAP10|THBS1|TNFAIP1|UGGT2|VCAN|WNT5A|ZFHX4|ZNF112
PID_ATR_PATHWAY	MSigDB_C2	0	37	1518	3.60524	1.80178	0	0	-2.28318	0.0224196	0.0849717
PID_P38_ALPHA_BETA_DOWNSTREAM_PATHWAY	MSigDB_C2	0	37	1518	3.60524	1.80178	0	0	-2.28318	0.0224196	0.0849717
REACTOME_DISEASES_OF_MITOTIC_CELL_CYCLE	MSigDB_C2	0	37	1518	3.60524	1.80178	0	0	-2.28318	0.0224196	0.0849717
REACTOME_INTERACTIONS_OF_REV_WITH_HOST_CELLULAR_PROTEINS	MSigDB_C2	0	37	1518	3.60524	1.80178	0	0	-2.28318	0.0224196	0.0849717
REACTOME_INTERACTIONS_OF_VPR_WITH_HOST_CELLULAR_PROTEINS	MSigDB_C2	0	37	1518	3.60524	1.80178	0	0	-2.28318	0.0224196	0.0849717
REACTOME_RESOLUTION_OF_ABASIC_SITES_AP_SITES	MSigDB_C2	0	37	1518	3.60524	1.80178	0	0	-2.28318	0.0224196	0.0849717
WP_NUCLEOTIDEBINDING_OLIGOMERIZATION_DOMAIN_NOD_PATHWAY	MSigDB_C2	0	37	1518	3.60524	1.80178	0	0	-2.28318	0.0224196	0.0849717
MIR1294	MSigDB_C3	22	144	1518	14.0312	3.54228	15.2778	1	2.28375	0.0223862	0.0849717	ADAMTS1|ARHGAP28|BNC2|CLDN12|COL4A1|ENPP1|EXT1|FIGN|FZD4|INPP5A|LRCH2|PBX1|PRRX1|PTPRG|RBFOX2|RBMS2|SCN4B|SULF2|TEAD1|TENM2|TGFBR1|TMEM178B
MIR2053	MSigDB_C3	22	144	1518	14.0312	3.54228	15.2778	1	2.28375	0.0223862	0.0849717	ADAMTS5|ALDH1L2|ARHGEF10|CALCRL|CAVIN2|CLIP3|COL14A1|DEPTOR|EML1|GUCY1B1|ITGBL1|LIN7A|MPDZ|NAV1|NPAS2|PLPPR4|PON2|RARB|SLC2A10|TCEAL9|TGFBR1|VEGFA
MIR7977	MSigDB_C3	28	194	1518	18.9031	4.10486	14.433	1	2.28312	0.0224235	0.0849717	C3ORF70|CEP170B|CPXM2|DCLK1|FIGN|GUCY1A2|IGDCC4|KCNE4|KDR|KIT|LTBP2|MAP2|MPZL2|NDST1|NFIB|NRP1|PLEKHH2|PLXNA2|PROX1|PSD3|PTGFR|RUNDC3B|RUNX1T1|SDC2|SEMA4C|SLC2A10|ZNF467|ZNF703
GCM_AIP	MSigDB_C4	0	37	1518	3.60524	1.80178	0	0	-2.28318	0.0224196	0.0849717
GNF2_CD7	MSigDB_C4	0	37	1518	3.60524	1.80178	0	0	-2.28318	0.0224196	0.0849717
GNF2_CD97	MSigDB_C4	0	37	1518	3.60524	1.80178	0	0	-2.28318	0.0224196	0.0849717
GNF2_CKS1B	MSigDB_C4	0	37	1518	3.60524	1.80178	0	0	-2.28318	0.0224196	0.0849717
MODULE_91	MSigDB_C4	0	37	1518	3.60524	1.80178	0	0	-2.28318	0.0224196	0.0849717
GSE17974_IL4_AND_ANTI_IL12_VS_UNTREATED_24H_ACT_CD4_TCELL_DN	MSigDB_C7	22	144	1518	14.0312	3.54228	15.2778	1	2.28375	0.0223862	0.0849717	ANXA2|ANXA2P2|ANXA3|APELA|CASK|COL6A3|GAL3ST4|IGFBP4|INTU|LHX6|LOXL4|MMP10|OSM|PALLD|PRTFDC1|SBSPON|SH3BP4|SMARCA1|SNX7|SOX7|TRPC1|WWTR1
GSE19401_UNSTIM_VS_RETINOIC_ACID_AND_PAM2CSK4_STIM_FOLLICULAR_DC_DN	MSigDB_C7	28	194	1518	18.9031	4.10486	14.433	1	2.28312	0.0224235	0.0849717	ADCY9|CDH5|CLEC11A|CTSF|F13A1|FBLN5|FN1|GEM|HGF|HOMER3|IGF1|ITGB5|LAMC1|NID1|NRP1|OLFML2A|PDPN|PTX3|RNASE1|RPS6KA2|RRAD|SDC2|SELENOP|THBS1|TIMP1|TNFRSF21|TRIP10|TSPYL5
Respiratory chain complex I (holoenzyme), mitochondrial	CORUM	0	37	1518	3.60524	1.80178	0	0	-2.28318	0.0224196	0.0849717
cyclin-dependent protein kinase holoenzyme complex [GoID:GO:0000307; evidenceTypes:IBA|IDA|IEA|IMP|ISS]	GeneOntology_CC	0	37	1518	3.60524	1.80178	0	0	-2.28318	0.0224196	0.0849717
inner mitochondrial membrane organization [GoID:GO:0007007; evidenceTypes:IBA|IC|IDA|IEA|IMP|ISS|TAS]	GeneOntology_BP	0	37	1518	3.60524	1.80178	0	0	-2.28318	0.0224196	0.0849717
interstrand cross-link repair [GoID:GO:0036297; evidenceTypes:IBA|IEA|IMP|ISS|TAS]	GeneOntology_BP	0	37	1518	3.60524	1.80178	0	0	-2.28318	0.0224196	0.0849717
negative regulation of DNA recombination [GoID:GO:0045910; evidenceTypes:IBA|IDA|IEA|IMP|ISS]	GeneOntology_BP	0	37	1518	3.60524	1.80178	0	0	-2.28318	0.0224196	0.0849717
regulation of defense response to virus by host [GoID:GO:0050691; evidenceTypes:IBA|IDA|IEA|IGI|IMP|ISS|NAS]	GeneOntology_BP	0	37	1518	3.60524	1.80178	0	0	-2.28318	0.0224196	0.0849717
Holmes (PMID:32603407)_INT-b UP_Top50	PAPER	0	37	1518	3.60524	1.80178	0	0	-2.28318	0.0224196	0.0849717
Blood_Module-2.7_Undetermined (PMID:18631455)	SignatureDB	0	37	1518	3.60524	1.80178	0	0	-2.28318	0.0224196	0.0849717
Tcell_cytokine_repressed (PMID:12435740)	SignatureDB	0	37	1518	3.60524	1.80178	0	0	-2.28318	0.0224196	0.0849717
Bromodomain	UniProt-Keyword	0	37	1518	3.60524	1.80178	0	0	-2.28318	0.0224196	0.0849717
BYSTROEM_CORRELATED_WITH_IL5_DN	MSigDB_C2	1	56	1518	5.45658	2.21529	1.78571	0	-2.28248	0.0224609	0.0850532	PIK3R1
PID_HDAC_CLASSI_PATHWAY	MSigDB_C2	1	56	1518	5.45658	2.21529	1.78571	0	-2.28248	0.0224609	0.0850532	SMAD7
REACTOME_PKMTS_METHYLATE_HISTONE_LYSINES	MSigDB_C2	1	56	1518	5.45658	2.21529	1.78571	0	-2.28248	0.0224609	0.0850532	MECOM
FOXO1_02	MSigDB_C3	30	211	1518	20.5596	4.27857	14.218	1	2.2821	0.0224833	0.0850532	CACNA2D1|CD109|DENND2B|DIXDC1|EML1|ERG|FRY|FSTL1|IGSF21|JAG1|LAMC2|LIFR|MMP13|MRGPRF|NEDD4|NFIB|NFIX|NR2F1|PCDH18|PDGFA|PLEKHA5|PROX1|ROR1|SATB2|SELENOP|SERTAD4|SNCAIP|TEK|TGFB3|THBS3
IRF_Q6	MSigDB_C3	30	211	1518	20.5596	4.27857	14.218	1	2.2821	0.0224833	0.0850532	ADAM12|BHLHE22|CASK|CDH3|CHST1|DCLK1|DIO2|ECM2|EGFL6|EXT1|F3|GATA6|HMCN1|LURAP1L|MSX1|NEDD4|NRP1|OSM|PCDH7|PDGFRB|PLEKHH2|RBMS2|RUNX1T1|SEMA3A|SIX1|SLC40A1|THBS1|TIMD4|TWIST1|ZCCHC24
GSE1740_UNSTIM_VS_IFNA_STIMULATED_MCSF_IFNG_DERIVED_MACROPHAGE_DN	MSigDB_C7	10	186	1518	18.1236	4.02038	5.37634	0	-2.28218	0.0224787	0.0850532	CCL26|EPAS1|FAM110B|FZD7|KCTD11|MAOA|MYOT|NOTCH3|PALLD|TMEM52B
GSE17721_CTRL_VS_POLYIC_12H_BMDC_UP	MSigDB_C7	10	186	1518	18.1236	4.02038	5.37634	0	-2.28218	0.0224787	0.0850532	ABCC3|ANGPTL4|ARHGAP21|CRTAP|GPR146|GSTM3|KLF10|POGLUT2|RAMP1|SLC40A1
GSE17721_PAM3CSK4_VS_CPG_4H_BMDC_UP	MSigDB_C7	10	186	1518	18.1236	4.02038	5.37634	0	-2.28218	0.0224787	0.0850532	ANKH|CHPF|CPS1|EFNB2|JAM2|KLF10|MPZL2|PEA15|PRG4|TACC2
GSE26030_TH1_VS_TH17_RESTIMULATED_DAY5_POST_POLARIZATION_DN	MSigDB_C7	10	186	1518	18.1236	4.02038	5.37634	0	-2.28218	0.0224787	0.0850532	ADCY9|ADGRL2|ANGPTL4|FNDC1|HOMER3|RAB11FIP5|SGCB|SH3D19|TMEM204|ZNF467
GSE32986_UNSTIM_VS_CURDLAN_LOWDOSE_STIM_DC_DN	MSigDB_C7	10	186	1518	18.1236	4.02038	5.37634	0	-2.28218	0.0224787	0.0850532	ACTA2|ARHGEF12|LGALS1|MAMLD1|NCKAP1|NCR3|NQO1|PLAT|PLEKHA5|TRIP10
GSE3337_CTRL_VS_16H_IFNG_IN_CD8POS_DC_DN	MSigDB_C7	10	186	1518	18.1236	4.02038	5.37634	0	-2.28218	0.0224787	0.0850532	C3|CNN3|COL5A2|NFIX|NRP1|PKIB|PLPP1|SPARC|STXBP1|TPST1
GSE33425_CD8_ALPHAALPHA_VS_ALPHABETA_CD161_HIGH_TCELL_DN	MSigDB_C7	10	186	1518	18.1236	4.02038	5.37634	0	-2.28218	0.0224787	0.0850532	ADGRL1|ADH1C|ANGPTL2|CYTH3|PKP4|PPIC|PTPN13|TFPI|THY1|TNFSF11
GSE411_100MIN_VS_400MIN_IL6_STIM_SOCS3_KO_MACROPHAGE_UP	MSigDB_C7	10	186	1518	18.1236	4.02038	5.37634	0	-2.28218	0.0224787	0.0850532	ANKRD6|ARHGAP21|ARHGAP6|DYNC2H1|GLCE|GSTM3|MBNL2|NCKAP1|SPHK1|THY1
GSE9650_EFFECTOR_VS_EXHAUSTED_CD8_TCELL_UP	MSigDB_C7	10	186	1518	18.1236	4.02038	5.37634	0	-2.28218	0.0224787	0.0850532	ANXA1|CALU|DNM1|FGFR3|FHL2|GPC1|GSTT2|ICAM2|KCNJ8|TMEM45A
regulation of B cell proliferation [GoID:GO:0030888; evidenceTypes:IBA|IDA|IEA|IMP|ISS]	GeneOntology_BP	1	56	1518	5.45658	2.21529	1.78571	0	-2.28248	0.0224609	0.0850532	TNFRSF21
sensory perception [GoID:GO:0007600; evidenceTypes:IBA|IDA|IEA|IEP|IMP|ISS|NAS|TAS]	GeneOntology_BP	42	315	1518	30.6932	5.21	13.3333	1	2.2819	0.022495	0.0850884	ALDH7A1|ANO1|BACE1|C5AR1|CCN3|CD36|CDH3|CEMIP|COL11A1|COL18A1|COL1A1|CRYBG3|CST1|CST4|EDN1|EDNRB|EFEMP1|EPAS1|EPYC|EYA4|FZD4|GNAL|HMCN1|KIT|LAMB2|LUM|LXN|NAV2|NCAM2|NDN|OAT|PIEZO2|PPEF1|PROK2|RGS16|ROR1|SERPINE2|SIX1|SNAI2|TAC1|TIMP3|TMEM150C
PID_HIF2PATHWAY	MSigDB_C2	7	30	1518	2.92317	1.62278	23.3333	1	2.27987	0.0226151	0.0854612	ABCG2|EFNA1|EPAS1|KDR|SERPINE1|TWIST1|VEGFA
MIR4525	MSigDB_C3	7	30	1518	2.92317	1.62278	23.3333	1	2.27987	0.0226151	0.0854612	ARHGEF10|FILIP1L|INAVA|KDELR3|NFIX|SHISAL1|STC1
MIR5010_5P	MSigDB_C3	7	30	1518	2.92317	1.62278	23.3333	1	2.27987	0.0226151	0.0854612	ARHGEF10|FILIP1L|INAVA|KDELR3|NFIX|SHISAL1|STC1
MODULE_455	MSigDB_C4	7	30	1518	2.92317	1.62278	23.3333	1	2.27987	0.0226151	0.0854612	COLEC12|DYNC2H1|GPRASP2|NRCAM|PKIB|SPON1|TPSAB1
MODULE_524	MSigDB_C4	7	30	1518	2.92317	1.62278	23.3333	1	2.27987	0.0226151	0.0854612	CALD1|CNN3|IGF2|LMOD1|MYH11|PLS3|SVIL
eye photoreceptor cell differentiation [GoID:GO:0001754; evidenceTypes:IBA|IC|IEA|ISS]	GeneOntology_BP	7	30	1518	2.92317	1.62278	23.3333	1	2.27987	0.0226151	0.0854612	NTRK2|PRKCI|PROM1|PTN|SOX8|THY1|VEGFA
negative regulation of protein kinase B signaling [GoID:GO:0051898; evidenceTypes:IBA|IDA|IEA|IGI|IMP|ISS|NAS|TAS]	GeneOntology_BP	7	30	1518	2.92317	1.62278	23.3333	1	2.27987	0.0226151	0.0854612	CAVIN3|DAG1|EPHA2|HYAL2|MAGI2|PHLDA3|PLEKHA1
phagocytosis, recognition [GoID:GO:0006910; evidenceTypes:IBA|IDA|IEA|IMP|ISS|TAS]	GeneOntology_BP	7	30	1518	2.92317	1.62278	23.3333	1	2.27987	0.0226151	0.0854612	CD36|COLEC12|FCN3|IGHG1|MFGE8|PEAR1|PTX3
regulation of calcium ion import [GoID:GO:0090279; evidenceTypes:IBA|IDA|IEA|IGI|IMP|ISS|TAS]	GeneOntology_BP	7	30	1518	2.92317	1.62278	23.3333	1	2.27987	0.0226151	0.0854612	CASK|PDGFRB|PKD2|PLN|PLPP4|RAMP3|STC1
regulation of autophagy [GoID:GO:0010506; evidenceTypes:HMP|IBA|IC|IDA|IEA|IEP|IGI|IMP|ISS|NAS|TAS]	GeneOntology_BP	18	288	1518	28.0624	4.98612	6.25	0	-2.27973	0.0226236	0.0854839	BOK|CTTN|DCN|DEPP1|GPSM1|HGF|HSPB8|HTR2B|KDR|LEPR|MID2|NEDD4|PLK2|PRKD1|QSOX1|RASIP1|RRAGA|SH3BP4
GSE12392_WT_VS_IFNB_KO_CD8A_POS_SPLEEN_DC_DN	MSigDB_C7	25	169	1518	16.4672	3.83436	14.7929	1	2.27881	0.0226781	0.0856537	ACKR1|ALPK2|ARHGAP42|CDC14B|DENND2B|DKK2|ENPP2|ENPP5|ESAM|JAG1|NAV1|P3H3|PAPSS2|PLA2G2A|PROCR|RBMS2|S100A3|SH3PXD2A|SIX4|TBC1D8B|THY1|TMEM150C|TMEM200C|TRIQK|VEGFA
GSE17721_CTRL_VS_PAM3CSK4_4H_BMDC_DN	MSigDB_C7	25	169	1518	16.4672	3.83436	14.7929	1	2.27881	0.0226781	0.0856537	ANGPTL1|CAV2|CCDC71L|CEMIP|CFHR1|COL5A3|CORO2B|FRMD6|FSCN1|HP|KLF5|MYL9|OLR1|OSR1|PDGFA|PDK4|PLEKHA5|RPS6KA2|SIX4|STXBP1|VCAN|WASF3|WNT5A|WWC2|ZNF112
GSE17721_LPS_VS_CPG_24H_BMDC_UP	MSigDB_C7	25	169	1518	16.4672	3.83436	14.7929	1	2.27881	0.0226781	0.0856537	ADGRA3|AOPEP|CFI|CHST4|CNTN3|EFNB2|EMID1|EPAS1|GALNT16|GPSM1|HIGD1B|LYVE1|NFIX|REG1B|SERPINE1|SIX1|SLC1A2|STXBP1|TCEA3|TGFB1I1|TIMP1|TIMP4|TPPP3|TUBA1A|ZBTB8A
GSE42021_CD24INT_TREG_VS_CD24INT_TCONV_THYMUS_DN	MSigDB_C7	25	169	1518	16.4672	3.83436	14.7929	1	2.27881	0.0226781	0.0856537	ADGRL1|ANG|AVPR1A|C1R|CLEC3B|CNTN1|COL4A4|COL6A1|DDR2|EPHA3|EPYC|FAP|KIAA1217|LTF|PKIB|PLPP1|PTPRB|RAI2|RARRES2|SMTN|TCF21|TENM4|TGFB2|TGFB3|TMEM266
FIGUEROA_AML_METHYLATION_CLUSTER_7_UP	MSigDB_C2	16	96	1518	9.35413	2.89675	16.6667	1	2.27775	0.0227417	0.0858664	AEBP1|BHLHB9|BTBD3|CHMP4C|COL21A1|FSTL1|GUCY1B1|ITGAV|KDM5B|MPZL1|SCG5|SLC39A14|TANC2|TGFB1I1|TUBB6|VWF
GSE45365_NK_CELL_VS_BCELL_DN	MSigDB_C7	16	96	1518	9.35413	2.89675	16.6667	1	2.27775	0.0227417	0.0858664	ADGRL3|ANGPT1|BNC2|CALCRL|CC2D2A|ENPP5|FSTL1|HES1|INMT|MMP2|PCSK5|SCIN|SLC4A11|SPARC|SPRY1|TPSB2
polysaccharide biosynthetic process [GoID:GO:0000271; evidenceTypes:IBA|IDA|IEA|IMP|ISS|NAS|TAS]	GeneOntology_BP	11	58	1518	5.65145	2.25436	18.9655	1	2.27669	0.022805	0.0860962	B3GNT9|CSGALNACT1|ENPP1|EXT1|GBE1|HAS1|IGF1|IGF2|INSR|NDST1|PPP1R3C
peptidyl-amino acid modification [GoID:GO:0018193; evidenceTypes:EXP|IBA|IC|IDA|IEA|IEP|IGI|IMP|ISS|NAS|TAS]	GeneOntology_BP	122	1053	1518	102.603	9.29257	11.5859	1	2.27559	0.0228706	0.0863349	ADIPOQ|ADRA2A|ALKAL2|ANGPT1|ART4|ASPH|BDKRB2|BGN|BMX|CAV1|CD36|CDC42BPA|CEMIP|CLIP3|CNKSR3|CNTN1|CRTAP|CSPG4|DCLK1|DCN|DDR2|DKK1|DPY19L2|EFEMP1|EFNA1|EFNA5|EGFLAM|ENPP2|EOGT|EPHA2|EPHA3|EPHA4|ERBB2|ERRFI1|FGF7|FGFR3|FKBP10|FKBP14|FKBP7|FKBP9|GALNT16|GAS6|GHR|GHRL|GPRC5B|GREM1|HBEGF|HES1|HGF|HYAL2|IGF1|IGF2|IL22RA2|INSR|ITGA5|KDR|KIT|KITLG|LOX|LOXL1|LOXL2|LOXL4|MAST4|MECOM|NNMT|NOX4|NRP1|NTRK2|OSM|P3H1|P3H3|P3H4|P4HA2|P4HA3|PARD3|PCGF2|PCK1|PDGFA|PDGFC|PDGFRA|PDGFRB|PDGFRL|PKDCC|PLK2|PLOD2|POGLUT1|POGLUT2|POGLUT3|PPIC|PRKCA|PRKCI|PRKCZ|PRKD1|RAMP3|RELN|ROR1|ROR2|RPS6KA2|SDR16C5|SFRP1|SFRP2|SHC1|SMAD7|SOX4|SPHK1|STK32B|TEK|TGFA|TGFBR1|THBS4|THY1|TIE1|TNKS1BP1|TPST1|TUSC3|TWIST1|UGGT2|VEGFA|VKORC1|WNT5A|YES1|ZDHHC9
GSE26928_CENTR_MEMORY_VS_CXCR5_POS_CD4_TCELL_DN	MSigDB_C7	8	159	1518	15.4928	3.7204	5.03145	0	-2.2752	0.022894	0.0864048	DDAH1|MYH11|NRIP1|PTHLH|SDC1|SLC16A10|SNN|TAC1
primary active transmembrane transporter activity [GoID:GO:0015399; evidenceTypes:IBA|IDA|IEA|IGI|IMP|ISS|NAS|TAS]	GeneOntology_MF	8	159	1518	15.4928	3.7204	5.03145	0	-2.2752	0.022894	0.0864048	ABCA3|ABCA8|ABCC3|ABCG2|COX7A1|KCNJ8|PLN|RGN
GSE14769_UNSTIM_VS_20MIN_LPS_BMDM_UP	MSigDB_C7	20	128	1518	12.4722	3.34143	15.625	1	2.27506	0.0229022	0.0864266	ARMCX2|CNTN3|CPXM2|DKK1|EPDR1|EVC2|FAP|IL13RA2|ITGA1|NPY1R|PARVA|RAMP2|RASIP1|SCRG1|SERINC2|SLC16A2|SMOC2|SPNS2|TMEM74B|TSPAN7
MEIS1BHOXA9_01	MSigDB_C3	17	104	1518	10.1336	3.01426	16.3462	1	2.27366	0.0229862	0.086725	ADGRL2|CDH13|EBF2|ESRRG|FRMD6|HS3ST3A1|LPAR1|NMNAT2|NOVA1|NR2F2|NRP1|OLFM1|PIK3R1|SGIP1|SOST|TPM2|ZFHX3
GSE12963_UNINF_VS_ENV_AND_NEF_AND_VPR_DEFICIENT_HIV1_INF_CD4_TCELL_DN	MSigDB_C7	17	104	1518	10.1336	3.01426	16.3462	1	2.27366	0.0229862	0.086725	ADGRG2|ARHGEF17|ASPN|CNTN6|CRIP2|GNAL|LRRC15|MLF1|PERP|PHLDA3|SERPINE2|SHC1|SIX4|THBS1|TNFRSF21|TNFSF11|TUBB6
BENPORATH_OCT4_TARGETS	MSigDB_C2	36	263	1518	25.6264	4.76869	13.6882	1	2.27349	0.0229967	0.0867556	ARMCX5|CACNA2D1|CAVIN3|CCN2|CDC14B|CDH1|COL12A1|DKK1|DPYSL3|ENPP2|FZD10|GAS1|GATA6|GJA1|GPC3|KCNN2|KDR|KLF5|LAMA4|LRRN1|MCC|MMP2|NR2F2|OBSL1|OLFML3|OSR1|PARD3|PLPP1|PPP2R3A|RASGRF2|ROR1|SFRP1|SFRP2|SOX17|SULF1|THBS2
SMID_BREAST_CANCER_RELAPSE_IN_BRAIN_DN	MSigDB_C2	13	73	1518	7.11304	2.5279	17.8082	1	2.27276	0.0230407	0.0868594	ADIRF|CA12|COL4A5|DACH1|DEPTOR|GSTM3|LIN7A|MAST4|NRIP1|PSD3|SELENBP1|STK32B|TFF3
MIR584_5P	MSigDB_C3	13	73	1518	7.11304	2.5279	17.8082	1	2.27276	0.0230407	0.0868594	AVPR1A|CAVIN4|ENAH|GALNT15|GNG12|LRP11|MEX3B|MYRIP|PKD2|POGLUT1|PRRX1|SH3PXD2A|THBD
MIR7113_5P	MSigDB_C3	19	120	1518	11.6927	3.23616	15.8333	1	2.27275	0.0230413	0.0868594	ANO1|ANTXR1|ASPH|BAHCC1|C1ORF115|CLU|COL5A1|DACT3|FAM13A|HSPB8|MMRN2|PITPNM3|PLXDC1|SORCS2|SSPN|SYNM|TNFRSF11A|TNKS1BP1|ZNF521
RAPA_EARLY_UP.V1_UP	MSigDB_C6	19	120	1518	11.6927	3.23616	15.8333	1	2.27275	0.0230413	0.0868594	AEBP1|ASPH|CASK|CDON|CLDN14|COL5A2|COL6A1|CTSF|EFNA5|FSCN1|GNG12|GPR182|HPGD|ITGA5|L1CAM|LDOC1|OLFML2A|PDE2A|PTPRD
GSE7852_LN_VS_THYMUS_TREG_UP	MSigDB_C7	27	186	1518	18.1236	4.02038	14.5161	1	2.2729	0.0230321	0.0868594	ADGRD1|ANKH|ARHGEF12|CPE|FGF13|GNA11|GPM6B|GUCY1B1|HOPX|ITGA6|MAP7|MYH11|NDST1|NFIA|NR3C2|NT5E|PDE2A|PEAR1|PLPP1|PRG4|PRKCA|QPRT|RPS6KA2|RUNDC3B|SHE|SLC24A3|TANC1
negative regulation of protein-containing complex assembly [GoID:GO:0031333; evidenceTypes:IBA|IC|IDA|IEA|IMP|IPI|ISS|NAS|TAS]	GeneOntology_BP	19	120	1518	11.6927	3.23616	15.8333	1	2.27275	0.0230413	0.0868594	CDH5|CLIP3|CLU|CRYAB|DACT1|DKK1|EPS8|FHOD3|JAM3|KANK3|LMOD1|MAP2|PMEPA1|PRKCZ|SCIN|SLIT2|SOST|STXBP1|SVIL
Postsynaptic cell membrane	UniProt-Keyword	13	73	1518	7.11304	2.5279	17.8082	1	2.27276	0.0230407	0.0868594	ANK2|DAG1|EPHA4|IGSF21|LIN7A|LRRC4C|NECTIN3|NLGN4X|SEMA4C|SORCS2|SSPN|SYNDIG1|TENM2
GRAHAM_NORMAL_QUIESCENT_VS_NORMAL_DIVIDING_DN	MSigDB_C2	3	88	1518	8.57462	2.77415	3.40909	0	-2.27252	0.0230552	0.0869024	CD36|CPA3|LEPR
PKCA_DN.V1_UP	MSigDB_C6	18	112	1518	10.9132	3.12724	16.0714	1	2.27216	0.0230769	0.0869659	ADORA2B|CCN5|CD36|FBLN1|GHRL|GSTA4|GSTT1|IL33|KIRREL1|PCK1|PDK4|PLPP7|RNASE1|SHISA2|SPNS2|TSKU|TUBB2B|VWA1
DESCARTES_MAIN_FETAL_SKELETAL_MUSCLE_CELLS	MSigDB_C8	18	112	1518	10.9132	3.12724	16.0714	1	2.27216	0.0230769	0.0869659	AMPD1|CAVIN4|CRABP2|DDIT4L|FHL1|HSPB2|IP6K3|LMCD1|MYOT|NES|PDLIM3|PTGFR|SGCB|SYNC|TBX15|TCEAL7|TEAD4|TPM2
GSE1925_3H_VS_24H_IFNG_STIM_MACROPHAGE_UP	MSigDB_C7	24	161	1518	15.6877	3.74348	14.9068	1	2.27062	0.0231701	0.0872894	AKR1C2|CDH13|CPA3|DKK2|EML1|ENAH|LRRC17|MYOZ2|NR3C2|NSUN7|PERP|RARB|SDC1|SGCB|ST3GAL6|ST6GALNAC5|STON1|SVEP1|SYNDIG1|TCEAL2|TNFRSF21|TPM1|TUBA1A|TUFT1
GSE33374_CD8_ALPHAALPHA_VS_ALPHABETA_CD161_HIGH_TCELL_UP	MSigDB_C7	24	161	1518	15.6877	3.74348	14.9068	1	2.27062	0.0231701	0.0872894	ACKR1|ADORA2B|ANGPT2|ANGPTL2|APLNR|CCL19|COL18A1|COL1A2|COL6A1|COL7A1|DDR2|GNA11|GSTM3|HRH1|HS3ST3A1|IGFBP6|LHX6|LTBP1|MPDZ|PLAC9|PRKCZ|PTPRK|ST6GALNAC1|VCAN
GSE360_L_DONOVANI_VS_T_GONDII_DC_UP	MSigDB_C7	24	161	1518	15.6877	3.74348	14.9068	1	2.27062	0.0231701	0.0872894	ADGRG2|ADIPOQ|ANXA2P1|AOPEP|C1S|EYA2|GJA5|GNAL|GPC1|KCNS3|LAMA4|LDB2|LIMCH1|LRRC17|MXRA5|NEDD4|NR3C2|OCA2|PTK7|RUNDC3B|SORBS2|SPOCK1|STON1|TBC1D12
positive regulation of transcription by RNA polymerase II [GoID:GO:0045944; evidenceTypes:EXP|IBA|IC|IDA|IEA|IGI|IMP|ISS|NAS|TAS]	GeneOntology_BP	112	959	1518	93.4439	8.89675	11.6788	1	2.27035	0.0231866	0.0873422	ABLIM3|ACVR2A|ADIRF|AGRN|APBB2|AR|CASK|CAVIN4|CDH13|CREB3L1|CYTL1|DCN|EBF2|EDN1|EPAS1|ERG|ESRRG|ETS2|FHL5|FOXF1|FOXF2|FSTL3|GATA6|GLI3|GLIS2|GLIS3|GREM1|HES1|HEY1|HEY2|HGF|HLF|HOXD8|HYAL2|IGF1|IGF2|IL33|INHBA|ITGA6|JAG1|KLF10|KLF5|LDB2|LRP6|LUM|MECOM|MEIS1|MEIS3P1|MEOX1|MEOX2|MRTFB|MSX1|NDN|NFIA|NFIB|NFIX|NGFR|NPAS2|NPNT|NR2F1|NR2F2|NRIP1|OSM|OSR1|OSR2|PBX1|PCK1|PEG3|PID1|PIK3R1|PKD2|PRKD1|PROX1|PRRX1|RARB|RGMA|SALL4|SATB2|SFRP2|SIX1|SIX2|SIX4|SMAD1|SMAD9|SMARCA1|SOX17|SOX4|SOX8|TBX3|TCF21|TEAD1|TEAD3|TFAP2C|TGFB2|TGFB3|TNFSF11|TWIST1|VEGFA|WASL|WNT2|WNT5A|WT1|WWTR1|YAP1|YES1|ZBTB16|ZFHX3|ZFPM2|ZNF112|ZNF300|ZNF462|ZNF521
MIR142_5P	MSigDB_C3	41	307	1518	29.9137	5.14477	13.355	1	2.26745	0.0233626	0.0879866	ACKR3|ACTC1|ADAMTS1|ADAMTS5|ADGRL3|ANGPT2|B3GNT5|CAV2|CCDC80|CD109|CHSY3|CNTN1|DIO2|DNAJB4|EPAS1|FIGN|GNG12|GPC6|GUCY1A2|HOXD8|IGF1|ITGAV|KITLG|KLF10|LDB2|LRP1B|MAGI2|MAL2|MID2|NCKAP1|POGLUT3|PROM1|RERG|ROBO1|SIX4|SOX7|STC1|TCF21|VGLL3|ZFPM2|ZNF503
chr2q22	MSigDB_C1	4	12	1518	1.16927	1.02693	33.3333	1	2.26581	0.0234633	0.0880394	ACVR2A|LRP1B|TEX41|THSD7B
LIU_TARGETS_OF_VMYB_VS_CMYB_UP	MSigDB_C2	4	12	1518	1.16927	1.02693	33.3333	1	2.26581	0.0234633	0.0880394	CD109|SBSPON|WLS|ZNF385D
PID_LPA4_PATHWAY	MSigDB_C2	4	12	1518	1.16927	1.02693	33.3333	1	2.26581	0.0234633	0.0880394	ADCY4|ADCY6|ADCY9|GNAL
REACTOME_HYALURONAN_UPTAKE_AND_DEGRADATION	MSigDB_C2	4	12	1518	1.16927	1.02693	33.3333	1	2.26581	0.0234633	0.0880394	HYAL1|HYAL2|LYVE1|STAB2
SCHLESINGER_H3K27ME3_IN_NORMAL_AND_METHYLATED_IN_CANCER	MSigDB_C2	4	12	1518	1.16927	1.02693	33.3333	1	2.26581	0.0234633	0.0880394	COL1A1|GNAL|SFRP4|TRHDE
MIR130B_3P	MSigDB_C3	48	369	1518	35.9549	5.62894	13.0081	1	2.26698	0.0233914	0.0880394	ADAM12|APCDD1|AR|ARHGAP21|BTBD3|CAMSAP2|CHST1|DCBLD2|DLC1|DLG5|DSEL|EBF3|EDN1|EMX2|ENPP5|EOGT|FERMT2|FIBIN|FOXF2|FRMD6|FRZB|GAREM1|GJA1|HECW2|IGF1|LRP6|NCKAP5|NECTIN3|NFIA|NFIB|NPNT|PLCB1|PMEPA1|PRUNE2|PTPRG|RAI2|RAPGEF4|ROBO2|SATB2|SH3D19|SIX4|SPOCK1|SULF1|TANC2|TGFBR1|THSD7A|TRIM2|ZFYVE9
MIR9902	MSigDB_C3	34	246	1518	23.97	4.61455	13.8211	1	2.26711	0.0233838	0.0880394	ADAM12|ANTXR1|AOPEP|ARHGEF12|BDH2|BICC1|BOC|CALCRL|CALU|CHRDL1|CRTAP|DCBLD2|DNM1|EPHA3|FAP|FCAMR|FSTL1|GLTP|HBEGF|IRAG1|MGP|MICU3|NAV1|NEGR1|NEXN|NR2F1|PCGF2|RAPGEF4|SCG2|SNX7|SPOCK1|TBX15|TFPI|THBD
MODULE_516	MSigDB_C4	4	12	1518	1.16927	1.02693	33.3333	1	2.26581	0.0234633	0.0880394	ANGPT1|EPAS1|JAG1|MMP19
GSE22432_MULTIPOTENT_PROGENITOR_VS_PDC_UP	MSigDB_C7	9	172	1518	16.7595	3.86787	5.23256	0	-2.2668	0.0234027	0.0880394	ARL4A|GIPC1|HTR2B|MTARC2|PRG4|STXBP1|THBS4|TMCO3|ZC2HC1A
GSE32034_UNTREATED_VS_ROSIGLIZATONE_TREATED_LY6C_HIGH_MONOCYTE_DN	MSigDB_C7	9	172	1518	16.7595	3.86787	5.23256	0	-2.2668	0.0234027	0.0880394	ACKR3|CAVIN2|FKBP9|KANK3|LOXL1|MGP|NFIX|P3H3|THBS1
GSE40274_CTRL_VS_GATA1_TRANSDUCED_ACTIVATED_CD4_TCELL_DN	MSigDB_C7	7	145	1518	14.1286	3.55445	4.82759	0	-2.26616	0.0234413	0.0880394	CAMK2N1|CAMSAP2|CD93|CSRP1|FIGN|PPP1R12B|VEGFA
ZHONG_PFC_C7_SST_LHX6_POS_PUTATIVE_MIGRATING_INTERNEURON	MSigDB_C8	4	12	1518	1.16927	1.02693	33.3333	1	2.26581	0.0234633	0.0880394	ACKR3|LHX6|PDZRN4|RBP1
alkaline phosphatase activity [GoID:GO:0004035; evidenceTypes:IBA|IDA|IEA|ISS]	GeneOntology_MF	4	12	1518	1.16927	1.02693	33.3333	1	2.26581	0.0234633	0.0880394	ALPL|CILP|NPNT|TGFB2
peptidyl-proline dioxygenase activity [GoID:GO:0031543; evidenceTypes:IBA|IDA]	GeneOntology_MF	4	12	1518	1.16927	1.02693	33.3333	1	2.26581	0.0234633	0.0880394	P3H1|P3H3|P4HA2|P4HA3
phospholipase inhibitor activity [GoID:GO:0004859; evidenceTypes:IBA|IDA|IEA|NAS|TAS]	GeneOntology_MF	4	12	1518	1.16927	1.02693	33.3333	1	2.26581	0.0234633	0.0880394	ANXA1|ANXA2|ANXA2P2|ANXA3
cardiac neural crest cell development involved in heart development [GoID:GO:0061308; evidenceTypes:IEA|ISS]	GeneOntology_BP	4	12	1518	1.16927	1.02693	33.3333	1	2.26581	0.0234633	0.0880394	HES1|JAG1|SEMA3C|TWIST1
cardiac neural crest cell differentiation involved in heart development [GoID:GO:0061307; evidenceTypes:IEA|ISS]	GeneOntology_BP	4	12	1518	1.16927	1.02693	33.3333	1	2.26581	0.0234633	0.0880394	HES1|JAG1|SEMA3C|TWIST1
mast cell chemotaxis [GoID:GO:0002551; evidenceTypes:IBA|IDA|IEA|IMP|TAS]	GeneOntology_BP	4	12	1518	1.16927	1.02693	33.3333	1	2.26581	0.0234633	0.0880394	CCL11|KIT|VEGFA|VEGFC
midgut development [GoID:GO:0007494; evidenceTypes:IEA|IMP|ISS|TAS]	GeneOntology_BP	4	12	1518	1.16927	1.02693	33.3333	1	2.26581	0.0234633	0.0880394	CPS1|EDNRB|FOXF1|WNT5A
morphogenesis of an epithelial bud [GoID:GO:0060572; evidenceTypes:IEA|ISS]	GeneOntology_BP	4	12	1518	1.16927	1.02693	33.3333	1	2.26581	0.0234633	0.0880394	AR|SULF1|WNT2|WNT5A
negative regulation of dendritic spine development [GoID:GO:0061000; evidenceTypes:IDA|IEA|IGI|ISS]	GeneOntology_BP	4	12	1518	1.16927	1.02693	33.3333	1	2.26581	0.0234633	0.0880394	EFNA1|NGEF|NLGN1|PLK2
nephron tubule epithelial cell differentiation [GoID:GO:0072160; evidenceTypes:IDA|IEA|IMP|ISS]	GeneOntology_BP	4	12	1518	1.16927	1.02693	33.3333	1	2.26581	0.0234633	0.0880394	OSR1|PROM1|WWTR1|YAP1
notochord development [GoID:GO:0030903; evidenceTypes:IBA|IEA|ISS]	GeneOntology_BP	4	12	1518	1.16927	1.02693	33.3333	1	2.26581	0.0234633	0.0880394	EFNA1|EPHA2|WNT5A|YAP1
positive regulation of extrinsic apoptotic signaling pathway via death domain receptors [GoID:GO:1902043; evidenceTypes:IDA|IEA|IMP]	GeneOntology_BP	4	12	1518	1.16927	1.02693	33.3333	1	2.26581	0.0234633	0.0880394	PEA15|SFRP1|THBS1|TIMP3
positive regulation of systemic arterial blood pressure [GoID:GO:0003084; evidenceTypes:IBA|IEA|IMP|ISS]	GeneOntology_BP	4	12	1518	1.16927	1.02693	33.3333	1	2.26581	0.0234633	0.0880394	AVPR1A|CAMK2N1|NR2F2|RARRES2
protein oxidation [GoID:GO:0018158; evidenceTypes:IBA|IDA|IEA|IMP|ISS]	GeneOntology_BP	4	12	1518	1.16927	1.02693	33.3333	1	2.26581	0.0234633	0.0880394	LOX|LOXL1|LOXL2|LOXL4
retinal metabolic process [GoID:GO:0042574; evidenceTypes:IBA|IDA|IEA]	GeneOntology_BP	4	12	1518	1.16927	1.02693	33.3333	1	2.26581	0.0234633	0.0880394	AKR1C1|AKR1C3|ALDH1A3|SDR16C5
sex determination [GoID:GO:0007530; evidenceTypes:IBA|IDA|IEA|IMP|ISS|NAS|TAS]	GeneOntology_BP	4	12	1518	1.16927	1.02693	33.3333	1	2.26581	0.0234633	0.0880394	AR|SIX4|TCF21|WT1
ventricular cardiac muscle cell differentiation [GoID:GO:0055012; evidenceTypes:IEA|ISS]	GeneOntology_BP	4	12	1518	1.16927	1.02693	33.3333	1	2.26581	0.0234633	0.0880394	FHL2|HEY2|PROX1|RARB
water transport [GoID:GO:0006833; evidenceTypes:IBA|IDA|IEA|IMP|ISS|NAS|TAS]	GeneOntology_BP	4	12	1518	1.16927	1.02693	33.3333	1	2.26581	0.0234633	0.0880394	AQP1|HYAL2|PDPN|SLC4A11
Lung_Node3969 (PMID:15075390)	SignatureDB	4	12	1518	1.16927	1.02693	33.3333	1	2.26581	0.0234633	0.0880394	ADGRF5|EDN1|ELN|RAMP2
Acute phase	UniProt-Keyword	4	12	1518	1.16927	1.02693	33.3333	1	2.26581	0.0234633	0.0880394	FN1|HP|SAA1|SERPINA3
Calcium_phospholipid-binding	UniProt-Keyword	4	12	1518	1.16927	1.02693	33.3333	1	2.26581	0.0234633	0.0880394	ANXA1|ANXA2|ANXA2P2|ANXA3
Gamma-carboxyglutamic acid	UniProt-Keyword	4	12	1518	1.16927	1.02693	33.3333	1	2.26581	0.0234633	0.0880394	GAS6|MGP|POSTN|PROS1
CACGTG_MYC_Q2	MSigDB_C3	72	918	1518	89.4489	8.71669	7.84314	0	-2.26526	0.0234969	0.088156	ADAM12|ADAMTS3|AKAP12|ANGPT2|ARMCX1|ARMCX2|ARRDC4|B3GNT9|BEX2|BEX3|BOK|C14ORF132|CTSF|DAZL|DCHS1|DEPDC7|DLC1|DUSP7|DZIP1|EVC2|EYA4|FGF11|FKBP10|FOXF2|GJA1|GPC3|GPM6B|GUCY1A2|HS3ST3A1|HYAL2|KCNE4|KLF10|L1CAM|LZTFL1|MAP7|MEOX2|MTUS1|NID1|NMNAT2|NUDT11|OSR1|P3H4|PNMA8A|POGLUT1|PPP1R3C|PROK2|RAMP2|RNF128|RUNX1T1|SATB2|SDC1|SEMA3F|SLC4A11|SNCAIP|SNN|SOCS2|STC2|TAC1|TCEAL1|TCEAL3|TCEAL7|TGFB2|TGFB3|TMEM47|TNFRSF21|TNXB|TPM2|TRIP10|TSKU|VLDLR|ZNF503|ZNF565
DEMAGALHAES_AGING_UP	MSigDB_C2	10	51	1518	4.96938	2.11442	19.6078	1	2.26423	0.02356	0.0883277	ANXA3|C3|CLU|DCLK1|EFEMP1|IL33|MGST1|PCSK6|S100A6|VWF
PID_TGFBR_PATHWAY	MSigDB_C2	10	51	1518	4.96938	2.11442	19.6078	1	2.26423	0.02356	0.0883277	CAV1|CCN2|SHC1|SMAD7|TGFB2|TGFB3|TGFBR1|TGFBR3|YAP1|ZFYVE9
VILLANUEVA_LIVER_CANCER_KRT19_DN	MSigDB_C2	10	51	1518	4.96938	2.11442	19.6078	1	2.26423	0.02356	0.0883277	ABCA8|ALPL|FABP4|IGFBP2|LRP1|MPDZ|NGEF|RBP5|RGN|SDC1
MIR6759_5P	MSigDB_C3	10	51	1518	4.96938	2.11442	19.6078	1	2.26423	0.02356	0.0883277	ASPH|COL5A2|EDNRA|ETS2|PLXNA2|PRKCI|SFRP4|SGCD|THAP10|VWF
BUSSLINGER_GASTRIC_CHIEF_CELLS	MSigDB_C8	10	51	1518	4.96938	2.11442	19.6078	1	2.26423	0.02356	0.0883277	ENAH|FMOD|IGFBP2|IL33|ITIH5|LEPR|MECOM|NR2F2|SOX4|XYLT2
transferase activity, transferring sulphur-containing groups [GoID:GO:0016782; evidenceTypes:EXP|IBA|IDA|IEA|IMP|ISS|NAS|TAS]	GeneOntology_MF	10	51	1518	4.96938	2.11442	19.6078	1	2.26423	0.02356	0.0883277	CHST1|CHST3|CHST4|DSEL|GAL3ST4|HS3ST1|HS3ST3A1|HS6ST2|NDST1|TPST1
cellular response to dopamine [GoID:GO:1903351; evidenceTypes:IBA|IDA|IEA|IGI|IMP|ISS|NAS|TAS]	GeneOntology_BP	10	51	1518	4.96938	2.11442	19.6078	1	2.26423	0.02356	0.0883277	ADCY6|CAV2|GNA11|GNA14|GNAL|HRH1|HTR2B|ID1|NSG1|RGS4
SANSOM_APC_MYC_TARGETS	MSigDB_C2	13	224	1518	21.8263	4.40654	5.80357	0	-2.26383	0.0235846	0.0884107	ARHGEF12|CDC42BPA|DAG1|EXD2|IGF2|NDST1|NPTX2|ROR2|SDC1|SGCB|SH3D19|SOX4|TNFRSF12A
mitotic cell cycle checkpoint signaling [GoID:GO:0007093; evidenceTypes:IBA|IDA|IEA|IGI|IMP|ISS|NAS|TAS]	GeneOntology_BP	5	117	1518	11.4003	3.19576	4.2735	0	-2.26339	0.0236118	0.0884938	CDC14B|CHMP4C|NEK11|PLK2|SOX4
viral genome replication [GoID:GO:0019079; evidenceTypes:IBA|IDA|IEA|IMP|ISS|NAS|TAS]	GeneOntology_BP	5	117	1518	11.4003	3.19576	4.2735	0	-2.26339	0.0236118	0.0884938	CLEC4M|GAS6|LTF|NFIA|PROX1
GSE11961_GERMINAL_CENTER_BCELL_DAY7_VS_MEMORY_BCELL_DAY40_UP	MSigDB_C7	26	178	1518	17.3441	3.93399	14.6067	1	2.26308	0.0236308	0.0885464	ADH1C|AMPD1|ANXA2|CA12|CALU|ERRFI1|FGF13|FHL2|FRMD6|GLT8D2|HOPX|INMT|LRP11|MEX3B|MN1|MPZL2|NECTIN3|NEURL1B|PLEKHA5|PRKCA|PRRG1|PTGFR|SELENOP|ST3GAL6|VLDLR|ZBTB8A
GSE32164_RESTING_DIFFERENTIATED_VS_ALTERNATIVELY_ACT_M2_MACROPHAGE_UP	MSigDB_C7	26	178	1518	17.3441	3.93399	14.6067	1	2.26308	0.0236308	0.0885464	ACKR1|COL1A2|COL4A1|FGF13|IGFBP2|IGFBP7|LAMA2|LAMA4|LAMB3|LPL|LTBP1|LUM|NCKAP1|P3H3|PCDH12|PRKCZ|RBP1|SDC1|SH3PXD2A|SHE|SOX4|TDRP|TENM2|TPD52L1|TUBA1A|VCAN
MIR548AB	MSigDB_C3	55	432	1518	42.0936	6.0779	12.7315	1	2.26286	0.0236446	0.0885886	ABI3BP|ADAMTS1|AGTR1|ARRDC4|BCL2L2|CAMSAP2|CHN1|CLDN12|CNTN1|COL11A1|DNAJB4|DUSP7|EDIL3|EPHA3|FIGN|FZD7|GPC6|GUCY1A2|GUCY1B1|GULP1|IGF1|ITGAV|KLF10|LIN7A|LMCD1|LRP1B|MAST4|MBNL2|NAV2|NCKAP1|NEGR1|PDZRN4|PLEKHH2|PROK2|PTGFRN|PTPRG|RALA|RASSF8|SDC2|SH3D19|SIX4|SLC24A3|SMAD9|SNAP91|STEAP2|SYNM|THSD7A|TMEM200A|TMTC1|TNFRSF21|TRIM2|TRPC1|UGDH|ZBTB8A|ZNF503
MIR4263	MSigDB_C3	32	229	1518	22.3135	4.45472	13.9738	1	2.26241	0.023672	0.0886203	ADAMTS5|ANTXR1|ARHGAP29|ARHGAP42|ASPH|B3GNT5|CEMIP|CRISPLD1|CYTH3|DAZL|DIXDC1|DSEL|EFNA5|FBN1|GOLIM4|GUCY1A2|HSPA12A|IGDCC4|ITGBL1|JCAD|MOXD1|MXRA7|PCSK5|PTPN14|PWWP3B|RALA|RBMS3|RNF182|SPARC|SRGAP1|THSD7A|TRIM2
GSE14908_RESTING_VS_HDM_STIM_CD4_TCELL_NONATOPIC_PATIENT_DN	MSigDB_C7	10	185	1518	18.0262	4.00968	5.40541	0	-2.26215	0.0236879	0.0886203	ARL4A|ARMCX5|ITIH5|KDM5B|MUSTN1|RAMP1|SEC31A|SHE|SVIL|TNKS1BP1
GSE17721_LPS_VS_CPG_1H_BMDC_UP	MSigDB_C7	10	185	1518	18.0262	4.00968	5.40541	0	-2.26215	0.0236879	0.0886203	ADGRA3|CD151|CHL1|FSTL1|HSPB2|ITIH5|KCNK1|PLCB4|PROS1|RAB23
GSE22589_HEALTHY_VS_HIV_INFECTED_DC_UP	MSigDB_C7	10	185	1518	18.0262	4.00968	5.40541	0	-2.26215	0.0236879	0.0886203	CAMSAP2|CDC14B|DEPTOR|ERRFI1|INSR|IPO11|PHETA2|RNF150|ROBO2|THBS1
GSE22886_CTRL_VS_LPS_24H_DC_UP	MSigDB_C7	10	185	1518	18.0262	4.00968	5.40541	0	-2.26215	0.0236879	0.0886203	ARMCX5|CD36|F13A1|LAPTM4B|NRP1|PON2|PTGS1|TCEAL1|TXNRD3|ZCCHC24
GSE22886_NAIVE_CD4_TCELL_VS_12H_ACT_TH1_UP	MSigDB_C7	10	185	1518	18.0262	4.00968	5.40541	0	-2.26215	0.0236879	0.0886203	CD248|CLEC11A|HYI|LZTFL1|MN1|PBX1|PCOLCE2|RUNX1T1|SH3YL1|SVIL
GSE22886_NEUTROPHIL_VS_MONOCYTE_DN	MSigDB_C7	10	185	1518	18.0262	4.00968	5.40541	0	-2.26215	0.0236879	0.0886203	ANXA2|ANXA2P2|EXT1|KLF10|LGALS1|NRIP1|PEA15|S100A10|SEC31A|VCAN
GSE25088_IL4_VS_IL4_AND_ROSIGLITAZONE_STIM_STAT6_KO_MACROPHAGE_DAY10_UP	MSigDB_C7	10	185	1518	18.0262	4.00968	5.40541	0	-2.26215	0.0236879	0.0886203	C8ORF88|LIN7A|LTB|MANSC1|MBOAT2|MYH11|NTN4|PROK2|RCN3|TGFA
GSE2770_TGFB_AND_IL4_VS_IL12_TREATED_ACT_CD4_TCELL_6H_UP	MSigDB_C7	10	185	1518	18.0262	4.00968	5.40541	0	-2.26215	0.0236879	0.0886203	ECM1|FILIP1L|GPR146|LAMB3|PEA15|SULF2|TDRP|TUBA1A|TUBB2B|UGDH
GSE2770_UNTREATED_VS_TGFB_AND_IL4_TREATED_ACT_CD4_TCELL_2H_DN	MSigDB_C7	10	185	1518	18.0262	4.00968	5.40541	0	-2.26215	0.0236879	0.0886203	EMID1|GEM|GSTT2|HOPX|HYI|INSR|KCTD1|MUSTN1|TMEFF1|TUSC3
GSE27786_LIN_NEG_VS_MONO_MAC_UP	MSigDB_C7	10	185	1518	18.0262	4.00968	5.40541	0	-2.26215	0.0236879	0.0886203	AGTR1|ARL4A|ART4|CSGALNACT1|ESAM|GLT8D2|GSTT2|IPO11|PRKCA|TFPI
GSE339_EX_VIVO_VS_IN_CULTURE_CD4POS_DC_UP	MSigDB_C7	10	185	1518	18.0262	4.00968	5.40541	0	-2.26215	0.0236879	0.0886203	GLTP|HES1|IPO11|KIFAP3|LTB|NAV1|RAMP1|SMAD1|TSKU|UGDH
GSE40274_CTRL_VS_FOXP3_AND_HELIOS_TRANSDUCED_ACTIVATED_CD4_TCELL_UP	MSigDB_C7	10	185	1518	18.0262	4.00968	5.40541	0	-2.26215	0.0236879	0.0886203	AKAP12|CALCRL|CNRIP1|ERRFI1|HOPX|INSR|LTB|MGST1|NID1|WLS
multicellular organism reproduction [GoID:GO:0032504; evidenceTypes:IBA|IDA|IEA|IEP|IGI|IMP|ISS|NAS|TAS]	GeneOntology_BP	73	596	1518	58.0736	7.10021	12.2483	1	2.26251	0.0236657	0.0886203	ACVR2A|ADAMTS1|ADGRG2|ANG|ANGPT2|ANXA1|AR|AVPR1A|AZIN2|BCL2L2|CD9|CEP131|CRTAP|CYP26B1|DAZL|DPY19L2|DZIP1|EDN1|EDNRB|FST|FSTL3|FZD4|GHRL|GJA1|HPGD|IFTAP|IGF1|INHBA|INHBB|ITGB1|JAG2|JAM2|JAM3|KIT|NECTIN3|NPY5R|NR2F2|NRIP1|OCA2|PDGFRA|PGM3|PLEKHA1|PROK2|PTN|PTX3|RAI14|RGN|ROBO2|RPS6KA2|SERPINE2|SERPINF1|SFRP1|SLIT2|SLIT3|SMAD1|SOX17|SOX8|STC1|STC2|STOX2|TAC1|TDRP|TEX11|TGFB2|TGFB3|TGFBR1|TIMP4|TMEM119|TPPP3|TSPAN8|TXNRD3|WT1|ZBTB16
chr11q13	MSigDB_C1	12	211	1518	20.5596	4.27857	5.6872	0	-2.26119	0.0237476	0.0887033	ANO1|ARHGEF17|CD248|CTSF|CTTN|EFEMP2|MRGPRF|P4HA3|PDE2A|SERPINH1|STARD10|TSKU
chr2p23	MSigDB_C1	2	72	1518	7.0156	2.51061	2.77778	0	-2.26053	0.0237885	0.0887033	EMILIN1|TP53I3
chr4p15	MSigDB_C1	9	44	1518	4.28731	1.9644	20.4545	1	2.25798	0.0239471	0.0887033	ADGRA3|CC2D2A|HS3ST1|LDB2|LGI2|NKX3-2|PCDH7|PROM1|SLIT2
chrXq27	MSigDB_C1	3	7	1518	0.682072	0.784458	42.8571	1	2.25822	0.0239321	0.0887033	FGF13|LDOC1|SLITRK4
BALDWIN_PRKCI_TARGETS_UP	MSigDB_C2	8	37	1518	3.60524	1.80178	21.6216	1	2.26123	0.0237452	0.0887033	CCN3|CCN5|MPDZ|SDC2|SELENOP|SEPTIN11|TDO2|TSPAN6
BIOCARTA_EXTRINSIC_PATHWAY	MSigDB_C2	3	7	1518	0.682072	0.784458	42.8571	1	2.25822	0.0239321	0.0887033	F3|PROS1|TFPI
BIOCARTA_FIBRINOLYSIS_PATHWAY	MSigDB_C2	3	7	1518	0.682072	0.784458	42.8571	1	2.25822	0.0239321	0.0887033	F13A1|PLAT|SERPINE1
BOYAULT_LIVER_CANCER_SUBCLASS_G123_DN	MSigDB_C2	9	44	1518	4.28731	1.9644	20.4545	1	2.25798	0.0239471	0.0887033	ASPA|CFI|ECM2|EPHX2|HYAL1|PSD3|RGN|SLC16A2|ST3GAL6
BROWNE_HCMV_INFECTION_2HR_DN	MSigDB_C2	9	44	1518	4.28731	1.9644	20.4545	1	2.25798	0.0239471	0.0887033	ANXA2|DST|F3|IGFBP5|ITGA6|MMP3|SERPINE1|SNAI2|TPM2
CASTELLANO_HRAS_AND_NRAS_TARGETS_DN	MSigDB_C2	3	7	1518	0.682072	0.784458	42.8571	1	2.25822	0.0239321	0.0887033	CALCRL|FHL1|RBPMS
CLIMENT_BREAST_CANCER_COPY_NUMBER_DN	MSigDB_C2	3	7	1518	0.682072	0.784458	42.8571	1	2.25822	0.0239321	0.0887033	MTUS1|PDGFRL|SOX7
HE_PTEN_TARGETS_DN	MSigDB_C2	3	7	1518	0.682072	0.784458	42.8571	1	2.25822	0.0239321	0.0887033	PTN|TGFA|VEGFA
KONDO_HYPOXIA	MSigDB_C2	3	7	1518	0.682072	0.784458	42.8571	1	2.25822	0.0239321	0.0887033	CCN2|TIMP1|VEGFA
LOPEZ_MESOTHELIOMA_SURVIVAL_WORST_VS_BEST_DN	MSigDB_C2	3	7	1518	0.682072	0.784458	42.8571	1	2.25822	0.0239321	0.0887033	CADPS2|CFI|HP
MIKKELSEN_DEDIFFERENTIATED_STATE_DN	MSigDB_C2	3	7	1518	0.682072	0.784458	42.8571	1	2.25822	0.0239321	0.0887033	COL6A2|FGF7|GAS1
PHONG_TNF_TARGETS_DN	MSigDB_C2	3	7	1518	0.682072	0.784458	42.8571	1	2.25822	0.0239321	0.0887033	HES1|HEY1|ID1
PYEON_HPV_POSITIVE_TUMORS_DN	MSigDB_C2	3	7	1518	0.682072	0.784458	42.8571	1	2.25822	0.0239321	0.0887033	CAV1|CTTN|PTHLH
REACTOME_ARACHIDONIC_ACID_METABOLISM	MSigDB_C2	9	44	1518	4.28731	1.9644	20.4545	1	2.25798	0.0239471	0.0887033	AKR1C3|EPHX2|HPGD|HPGDS|PON2|PON3|PTGIS|PTGR1|PTGS1
REACTOME_INACTIVATION_OF_CDC42_AND_RAC1	MSigDB_C2	3	7	1518	0.682072	0.784458	42.8571	1	2.25822	0.0239321	0.0887033	ROBO1|SLIT2|SRGAP1
REACTOME_SIGNALING_BY_RETINOIC_ACID	MSigDB_C2	8	37	1518	3.60524	1.80178	21.6216	1	2.26123	0.0237452	0.0887033	ADH1C|AKR1C3|ALDH1A3|CRABP2|CYP26B1|PDK4|RARB|SDR16C5
SANA_TNF_SIGNALING_UP	MSigDB_C2	14	81	1518	7.89255	2.66213	17.284	1	2.25855	0.0239113	0.0887033	ACKR3|C1QTNF1|C1S|CCL11|CTHRC1|INHBA|ITGAV|LAMB3|MMP10|MMP3|PDGFRL|SERPINE1|SSPN|VCAM1
WP_LDLRAD4_AND_WHAT_WE_KNOW_ABOUT_IT	MSigDB_C2	3	7	1518	0.682072	0.784458	42.8571	1	2.25822	0.0239321	0.0887033	NEDD4|PMEPA1|TGFBR1
WP_NEPHROTIC_SYNDROME	MSigDB_C2	8	37	1518	3.60524	1.80178	21.6216	1	2.26123	0.0237452	0.0887033	CD151|COL4A4|COL4A5|EMP2|LAMB2|NPHS1|PODXL|WT1
ZHAN_MULTIPLE_MYELOMA_CD2_DN	MSigDB_C2	9	44	1518	4.28731	1.9644	20.4545	1	2.25798	0.0239471	0.0887033	ANXA2|FAM171A1|MCC|MSRB3|NEDD4|NFIA|POGLUT1|PRICKLE2|TDO2
MIR210_5P	MSigDB_C3	9	44	1518	4.28731	1.9644	20.4545	1	2.25798	0.0239471	0.0887033	DAG1|ELOVL2|ISLR|KIRREL1|NPNT|PID1|PTPRD|SH3BP4|TENM2
MIR214_5P	MSigDB_C3	9	44	1518	4.28731	1.9644	20.4545	1	2.25798	0.0239471	0.0887033	ADCY6|ARHGAP28|DZIP1|EGFLAM|JAG1|KLF5|PSD3|SOX4|ZNF704
MIR4646_3P	MSigDB_C3	9	44	1518	4.28731	1.9644	20.4545	1	2.25798	0.0239471	0.0887033	ADGRL2|ANO1|CNTN1|LRRN3|PIK3R1|RASGRF2|SERPINE1|SMAD1|ZCCHC24
MIR5010_3P	MSigDB_C3	35	255	1518	24.8469	4.69683	13.7255	1	2.26001	0.0238205	0.0887033	ABCG2|ADAM12|ADAM23|ADAMTSL1|ADGRL2|ASPH|CPE|CYP26B1|DCLK1|ETS2|EXD2|FGF7|FHOD3|IGF2|ITGBL1|MID1|MID2|MMP1|NFIA|NPY1R|NR3C2|PAK3|PLCB4|PLEKHH2|PMEPA1|POGLUT3|ROR1|SGCD|SGIP1|SIX4|SLC22A23|SOWAHC|TEAD1|TRIM2|WWC2
MIR598_3P	MSigDB_C3	3	7	1518	0.682072	0.784458	42.8571	1	2.25822	0.0239321	0.0887033	MSRB3|PPFIBP1|TUBB6
MIR6077	MSigDB_C3	28	195	1518	19.0006	4.11529	14.359	1	2.25979	0.0238342	0.0887033	ADGRL2|CHL1|CLEC4M|EPYC|GATA6|GPC4|IGSF11|LOXL2|LRP6|LRRC15|MCC|NAV1|NOTCH3|NREP|PBX1|PLCB1|POGLUT3|REPS2|RGS5|RHOBTB1|RNF150|SIX2|SNAP91|THSD7B|TMEM178B|TMEM200A|TUBB2B|ZDHHC9
MIR627_5P	MSigDB_C3	8	37	1518	3.60524	1.80178	21.6216	1	2.26123	0.0237452	0.0887033	BDKRB2|CAV2|DNAJB4|PTPRK|RSPO3|SEMA3C|TBC1D8B|TRIL
MIR6803_5P	MSigDB_C3	8	37	1518	3.60524	1.80178	21.6216	1	2.26123	0.0237452	0.0887033	CLIP3|COL1A1|GNA14|IGF2|LHX6|MAGI3|PRKCA|SLC45A3
DESCARTES_MAIN_FETAL_CSH1_CSH2_POSITIVE_CELLS	MSigDB_C8	2	72	1518	7.0156	2.51061	2.77778	0	-2.26053	0.0237885	0.0887033	CHST4|TUSC1
HAY_BONE_MARROW_CD34_POS_ERP	MSigDB_C8	3	7	1518	0.682072	0.784458	42.8571	1	2.25822	0.0239321	0.0887033	FAM124B|MAP7|SERPINE2
anchored component of presynaptic membrane [GoID:GO:0099026; evidenceTypes:IEA]	GeneOntology_CC	3	7	1518	0.682072	0.784458	42.8571	1	2.25822	0.0239321	0.0887033	CNTN1|CNTN6|GPC4
axon hillock [GoID:GO:0043203; evidenceTypes:IEA|ISS]	GeneOntology_CC	3	7	1518	0.682072	0.784458	42.8571	1	2.25822	0.0239321	0.0887033	MAP2|PRKCZ|SERPINF1
mitochondrial respirasome [GoID:GO:0005746; evidenceTypes:IBA|IDA|IEA|IMP|ISS|NAS|TAS]	GeneOntology_CC	2	72	1518	7.0156	2.51061	2.77778	0	-2.26053	0.0237885	0.0887033	COX7A1|NDUFA4L2
DNA helicase activity [GoID:GO:0003678; evidenceTypes:IBA|IDA|IEA|IMP|TAS]	GeneOntology_MF	2	72	1518	7.0156	2.51061	2.77778	0	-2.26053	0.0237885	0.0887033	ANXA1|NAV2
Roundabout binding [GoID:GO:0048495; evidenceTypes:IBA|IPI]	GeneOntology_MF	3	7	1518	0.682072	0.784458	42.8571	1	2.25822	0.0239321	0.0887033	SLIT2|SLIT3|TGFB1I1
androstan-3-alpha,17-beta-diol dehydrogenase activity [GoID:GO:0047044; evidenceTypes:IDA|IEA]	GeneOntology_MF	3	7	1518	0.682072	0.784458	42.8571	1	2.25822	0.0239321	0.0887033	AKR1C1|AKR1C2|AKR1C3
glycosphingolipid binding [GoID:GO:0043208; evidenceTypes:IBA|IDA|IEA|ISS|TAS]	GeneOntology_MF	3	7	1518	0.682072	0.784458	42.8571	1	2.25822	0.0239321	0.0887033	CLIP3|EPDR1|SELP
neurotrophin binding [GoID:GO:0043121; evidenceTypes:IBA|IDA|IEA|IPI|ISS]	GeneOntology_MF	3	7	1518	0.682072	0.784458	42.8571	1	2.25822	0.0239321	0.0887033	NGFR|NTRK2|PCSK6
selenium binding [GoID:GO:0008430; evidenceTypes:IBA|IC|IEA|ISS|NAS|TAS]	GeneOntology_MF	3	7	1518	0.682072	0.784458	42.8571	1	2.25822	0.0239321	0.0887033	DIO2|SELENBP1|SELENOP
sequence-specific DNA binding [GoID:GO:0043565; evidenceTypes:IBA|IC|IDA|IEA|IGI|IMP|ISS|NAS|TAS]	GeneOntology_MF	103	1264	1518	123.163	10.1069	8.14873	0	-2.25889	0.0238902	0.0887033	AEBP1|AR|BHLHE22|BNC2|CREB3L1|DACH1|EBF2|EBF3|EMX2|EPAS1|ERG|ESRRG|ETS2|FOXF1|FOXF2|FOXS1|GATA6|GLI3|GLIS2|GLIS3|GTF2IRD1|HES1|HES4|HEY1|HEY2|HLF|HOXB6|HOXD8|IGF1|KDM5B|KLF10|KLF5|LHX6|LHX8|MACROH2A2|MBNL2|MECOM|MEIS1|MEIS3P1|MEOX1|MEOX2|MSX1|MSX2|NDN|NFIA|NFIB|NFIX|NIBAN2|NKX3-2|NPAS2|NR2F1|NR2F2|NR3C2|NRIP1|OSR1|OSR2|PBX1|PEG3|PROX1|PRRX1|PRRX2|RARB|SALL4|SATB2|SHOX2|SIX1|SIX2|SIX4|SMAD1|SMAD9|SNAI2|SOX13|SOX17|SOX4|SOX7|SOX8|TBX15|TBX3|TCF21|TEAD1|TEAD3|TEAD4|TFAP2C|TWIST1|TWIST2|WT1|YAP1|ZBTB16|ZBTB47|ZBTB8A|ZFHX3|ZFHX4|ZNF112|ZNF300|ZNF385D|ZNF423|ZNF467|ZNF521|ZNF565|ZNF662|ZNF677|ZNF704|ZNF883
axon choice point recognition [GoID:GO:0016198; evidenceTypes:IBA|IEA|ISS]	GeneOntology_BP	3	7	1518	0.682072	0.784458	42.8571	1	2.25822	0.0239321	0.0887033	ROBO1|ROBO2|ROBO3
cAMP biosynthetic process [GoID:GO:0006171; evidenceTypes:IBA|IDA|ISS|NAS]	GeneOntology_BP	3	7	1518	0.682072	0.784458	42.8571	1	2.25822	0.0239321	0.0887033	ADCY4|ADCY6|ADCY9
cartilage morphogenesis [GoID:GO:0060536; evidenceTypes:IBA|IDA|IEA|ISS]	GeneOntology_BP	3	7	1518	0.682072	0.784458	42.8571	1	2.25822	0.0239321	0.0887033	LRP6|MSX1|STC1
cellular response to glucocorticoid stimulus [GoID:GO:0071385; evidenceTypes:IBA|IDA|IEA|IMP|ISS|TAS]	GeneOntology_BP	9	44	1518	4.28731	1.9644	20.4545	1	2.25798	0.0239471	0.0887033	ANXA1|AQP1|EDN1|ERRFI1|FAM107A|HEY1|PCK1|SERPINF1|STC1
endosomal transport [GoID:GO:0016197; evidenceTypes:IBA|IC|IDA|IEA|IMP|ISS|NAS|TAS]	GeneOntology_BP	12	211	1518	20.5596	4.27857	5.6872	0	-2.26119	0.0237476	0.0887033	ANKRD50|CHMP4C|DCLK1|EHD2|LAPTM4B|MICALL2|MYO5B|NSG1|PHETA2|REPS2|SNX33|ZFYVE9
glial cell migration [GoID:GO:0008347; evidenceTypes:IDA|IEA|IMP|ISS|TAS]	GeneOntology_BP	9	44	1518	4.28731	1.9644	20.4545	1	2.25798	0.0239471	0.0887033	CD9|CSPG4|EPHA4|GLI3|LAMB1|LRP1|NDN|RELN|TGFB2
glomerulus morphogenesis [GoID:GO:0072102; evidenceTypes:IEA|ISS]	GeneOntology_BP	3	7	1518	0.682072	0.784458	42.8571	1	2.25822	0.0239321	0.0887033	PDGFRA|PDGFRB|TCF21
hair cycle phase [GoID:GO:0044851; evidenceTypes:IDA|IEA|IMP|TAS]	GeneOntology_BP	3	7	1518	0.682072	0.784458	42.8571	1	2.25822	0.0239321	0.0887033	CDH3|TGFB2|WNT5A
heparan sulfate proteoglycan biosynthetic process, polysaccharide chain biosynthetic process [GoID:GO:0015014; evidenceTypes:IBA|IMP|NAS]	GeneOntology_BP	3	7	1518	0.682072	0.784458	42.8571	1	2.25822	0.0239321	0.0887033	CSGALNACT1|EXT1|NDST1
inhibitory synapse assembly [GoID:GO:1904862; evidenceTypes:IBA|IDA|IEA|ISS|TAS]	GeneOntology_BP	3	7	1518	0.682072	0.784458	42.8571	1	2.25822	0.0239321	0.0887033	FGF13|LGI2|WNT5A
limb bud formation [GoID:GO:0060174; evidenceTypes:IEA|IMP|ISS]	GeneOntology_BP	3	7	1518	0.682072	0.784458	42.8571	1	2.25822	0.0239321	0.0887033	PLXNA2|SEMA3C|SOX4
membrane repolarization [GoID:GO:0086009; evidenceTypes:IBA|IC|IDA|IEA|IMP|ISS|TAS]	GeneOntology_BP	8	37	1518	3.60524	1.80178	21.6216	1	2.26123	0.0237452	0.0887033	ANK2|CACNA2D1|CAV1|GJA5|KCNE4|KCNJ8|KCNN2|SCN4B
multinuclear osteoclast differentiation [GoID:GO:0072674; evidenceTypes:IBA|IEA|IMP|ISS]	GeneOntology_BP	3	7	1518	0.682072	0.784458	42.8571	1	2.25822	0.0239321	0.0887033	CD109|SH3PXD2A|TNFRSF11A
myeloid progenitor cell differentiation [GoID:GO:0002318; evidenceTypes:IEA|IMP|ISS]	GeneOntology_BP	3	7	1518	0.682072	0.784458	42.8571	1	2.25822	0.0239321	0.0887033	JAM3|KIT|MLF1
negative regulation of chemokine-mediated signaling pathway [GoID:GO:0070100; evidenceTypes:IDA|IEA|IMP|ISS]	GeneOntology_BP	3	7	1518	0.682072	0.784458	42.8571	1	2.25822	0.0239321	0.0887033	ROBO1|SLIT2|SLIT3
negative regulation of dendritic cell apoptotic process [GoID:GO:2000669; evidenceTypes:IC|IDA]	GeneOntology_BP	3	7	1518	0.682072	0.784458	42.8571	1	2.25822	0.0239321	0.0887033	CCL19|CCL21|GAS6
negative regulation of mesenchymal cell proliferation [GoID:GO:0072201; evidenceTypes:IDA|IEA|IMP|ISS]	GeneOntology_BP	3	7	1518	0.682072	0.784458	42.8571	1	2.25822	0.0239321	0.0887033	NFIB|PTN|WNT5A
negative regulation of metallopeptidase activity [GoID:GO:1905049; evidenceTypes:IBA|IC|IDA|IMP|ISS]	GeneOntology_BP	3	7	1518	0.682072	0.784458	42.8571	1	2.25822	0.0239321	0.0887033	LRP1|TIMP1|TIMP3
negative regulation of microtubule polymerization or depolymerization [GoID:GO:0031111; evidenceTypes:IBA|IDA|IEA|IMP|ISS|NAS]	GeneOntology_BP	8	37	1518	3.60524	1.80178	21.6216	1	2.26123	0.0237452	0.0887033	CAMSAP2|CDH5|CLIP3|FGF13|MAP1B|MAP2|MID1|NAV3
negative regulation of neuron differentiation [GoID:GO:0045665; evidenceTypes:IBA|IDA|IEA|IGI|IMP|ISS|TAS]	GeneOntology_BP	9	44	1518	4.28731	1.9644	20.4545	1	2.25798	0.0239471	0.0887033	CNTN4|DIXDC1|GLI3|HES1|HEY1|JAG1|MEIS1|PBX1|SOX8
positive regulation of biomineralization [GoID:GO:0110151; evidenceTypes:IBA|IDA|IEA|IEP|IMP|ISS|TAS]	GeneOntology_BP	9	44	1518	4.28731	1.9644	20.4545	1	2.25798	0.0239471	0.0887033	ACVR2A|GPM6B|LTF|OSR1|OSR2|PKDCC|PTN|TGFB3|TMEM119
positive regulation of epidermal growth factor-activated receptor activity [GoID:GO:0045741; evidenceTypes:IBA|IDA|IEA|IMP|TAS]	GeneOntology_BP	3	7	1518	0.682072	0.784458	42.8571	1	2.25822	0.0239321	0.0887033	ADRA2A|HBEGF|TGFA
positive regulation of fever generation [GoID:GO:0031622; evidenceTypes:IEA|ISS]	GeneOntology_BP	3	7	1518	0.682072	0.784458	42.8571	1	2.25822	0.0239321	0.0887033	PTGER3|TNFRSF11A|TNFSF11
positive regulation of gonad development [GoID:GO:1905941; evidenceTypes:IDA|IEA|ISS]	GeneOntology_BP	3	7	1518	0.682072	0.784458	42.8571	1	2.25822	0.0239321	0.0887033	SEMA3A|WT1|ZFPM2
positive regulation of male gonad development [GoID:GO:2000020; evidenceTypes:IDA|IEA|ISS]	GeneOntology_BP	3	7	1518	0.682072	0.784458	42.8571	1	2.25822	0.0239321	0.0887033	SEMA3A|WT1|ZFPM2
positive regulation of trophoblast cell migration [GoID:GO:1901165; evidenceTypes:IDA|IMP]	GeneOntology_BP	3	7	1518	0.682072	0.784458	42.8571	1	2.25822	0.0239321	0.0887033	APELA|SYDE1|VEGFA
prostatic bud formation [GoID:GO:0060513; evidenceTypes:IEA|ISS]	GeneOntology_BP	3	7	1518	0.682072	0.784458	42.8571	1	2.25822	0.0239321	0.0887033	AR|SULF1|WNT5A
protein activation cascade [GoID:GO:0072376; evidenceTypes:IBA|IC|IDA|IEA|TAS]	GeneOntology_BP	3	7	1518	0.682072	0.784458	42.8571	1	2.25822	0.0239321	0.0887033	F13A1|FBLN1|FN1
regulation of blood-brain barrier permeability [GoID:GO:1905603; evidenceTypes:IBA|IEA|IMP]	GeneOntology_BP	3	7	1518	0.682072	0.784458	42.8571	1	2.25822	0.0239321	0.0887033	ANGPT1|TJP1|VEGFA
regulation of bone remodeling [GoID:GO:0046850; evidenceTypes:IBA|IDA|IEA|IMP|ISS|NAS|TAS]	GeneOntology_BP	9	44	1518	4.28731	1.9644	20.4545	1	2.25798	0.0239471	0.0887033	GREM1|LEPR|PDK4|PRKCA|SFRP1|TMEM119|TNFRSF11A|TNFRSF11B|TNFSF11
regulation of cell adhesion mediated by integrin [GoID:GO:0033628; evidenceTypes:IBA|IC|IDA|IEA|IGI|IMP|ISS|TAS]	GeneOntology_BP	9	44	1518	4.28731	1.9644	20.4545	1	2.25798	0.0239471	0.0887033	CCL21|EFNA1|EPHA2|JAM3|PODXL|SERPINE1|SFRP2|SNAI2|TGFB2
regulation of dopaminergic neuron differentiation [GoID:GO:1904338; evidenceTypes:IC|IEA|ISS|NAS|TAS]	GeneOntology_BP	3	7	1518	0.682072	0.784458	42.8571	1	2.25822	0.0239321	0.0887033	DKK1|SFRP1|SFRP2
regulation of epithelial cell proliferation involved in lung morphogenesis [GoID:GO:2000794; evidenceTypes:IDA|IEA|ISS]	GeneOntology_BP	3	7	1518	0.682072	0.784458	42.8571	1	2.25822	0.0239321	0.0887033	FGF7|NFIB|WNT2
regulation of glutamate secretion [GoID:GO:0014048; evidenceTypes:IBA|IEA|ISS]	GeneOntology_BP	3	7	1518	0.682072	0.784458	42.8571	1	2.25822	0.0239321	0.0887033	AVPR1A|NPY5R|STXBP1
regulation of hair follicle maturation [GoID:GO:0048819; evidenceTypes:IDA|IEA|IMP|TAS]	GeneOntology_BP	3	7	1518	0.682072	0.784458	42.8571	1	2.25822	0.0239321	0.0887033	CDH3|TGFB2|WNT5A
regulation of macroautophagy [GoID:GO:0016241; evidenceTypes:IBA|IDA|IEA|IGI|IMP|ISS|NAS|TAS]	GeneOntology_BP	6	131	1518	12.7645	3.38003	4.58015	0	-2.2616	0.0237218	0.0887033	DCN|GPSM1|HSPB8|KDR|NEDD4|QSOX1
regulation of male gonad development [GoID:GO:2000018; evidenceTypes:IDA|IEA|IMP|ISS]	GeneOntology_BP	3	7	1518	0.682072	0.784458	42.8571	1	2.25822	0.0239321	0.0887033	SEMA3A|WT1|ZFPM2
regulation of transforming growth factor beta activation [GoID:GO:1901388; evidenceTypes:IDA|IEA|ISS]	GeneOntology_BP	3	7	1518	0.682072	0.784458	42.8571	1	2.25822	0.0239321	0.0887033	GATA6|ITGAV|LTBP1
rostrocaudal neural tube patterning [GoID:GO:0021903; evidenceTypes:IBA|IEA|IMP|ISS]	GeneOntology_BP	3	7	1518	0.682072	0.784458	42.8571	1	2.25822	0.0239321	0.0887033	HES1|LRP6|SOX17
sodium ion homeostasis [GoID:GO:0055078; evidenceTypes:IBA|IDA|IEA|IEP|IMP|ISS|NAS|TAS]	GeneOntology_BP	8	37	1518	3.60524	1.80178	21.6216	1	2.26123	0.0237452	0.0887033	AGTR1|AVPR1A|C7|EDN1|EDNRB|EXT1|SCN7A|TAC1
somatic stem cell division [GoID:GO:0048103; evidenceTypes:IEA|ISS]	GeneOntology_BP	3	7	1518	0.682072	0.784458	42.8571	1	2.25822	0.0239321	0.0887033	FZD7|KIT|TGFB2
telomere maintenance via telomere lengthening [GoID:GO:0010833; evidenceTypes:IBA|IC|IDA|IEA|IMP|ISS|NAS|TAS]	GeneOntology_BP	2	72	1518	7.0156	2.51061	2.77778	0	-2.26053	0.0237885	0.0887033	PKIB|TNKS1BP1
trans-synaptic signaling by trans-synaptic complex [GoID:GO:0099545; evidenceTypes:IEA|IMP]	GeneOntology_BP	3	7	1518	0.682072	0.784458	42.8571	1	2.25822	0.0239321	0.0887033	DAG1|NLGN1|PTPRD
ventricular compact myocardium morphogenesis [GoID:GO:0003223; evidenceTypes:IEA|ISS]	GeneOntology_BP	3	7	1518	0.682072	0.784458	42.8571	1	2.25822	0.0239321	0.0887033	DSP|TGFBR1|TGFBR3
Chiche(PMID: 24644022)-2014_M8.65	PAPER	3	7	1518	0.682072	0.784458	42.8571	1	2.25822	0.0239321	0.0887033	GHRL|MPZL1|WLS
Li(PMID: 24336226)-2013-MolSigVaccines_Naive B cell surface signature (S8)	PAPER	8	37	1518	3.60524	1.80178	21.6216	1	2.26123	0.0237452	0.0887033	ADGRF5|CDH5|EDNRB|IL13RA2|JAM2|KCNE4|PCDHB14|SELE
Li(PMID: 24336226)-2013-MolSigVaccines_TBA (M149)	PAPER	3	7	1518	0.682072	0.784458	42.8571	1	2.25822	0.0239321	0.0887033	GIPC2|SIX4|TFAP2C
Gastrulation	UniProt-Keyword	3	7	1518	0.682072	0.784458	42.8571	1	2.25822	0.0239321	0.0887033	APELA|APLNR|POGLUT1
Serine protease homolog	UniProt-Keyword	3	7	1518	0.682072	0.784458	42.8571	1	2.25822	0.0239321	0.0887033	HGF|HP|HPR
cAMP biosynthesis	UniProt-Keyword	3	7	1518	0.682072	0.784458	42.8571	1	2.25822	0.0239321	0.0887033	ADCY4|ADCY6|ADCY9
REACTOME_CDC42_GTPASE_CYCLE	MSigDB_C2	22	145	1518	14.1286	3.55445	15.1724	1	2.25637	0.0240472	0.0890277	ARAP3|ARHGAP21|ARHGAP29|ARHGAP32|ARHGAP42|ARHGEF10|ARHGEF12|CAV1|CDC42BPA|CDC42EP4|CDC42EP5|CHN1|DLC1|FNBP1L|NGEF|PAK3|PIK3R1|RASGRF2|SH3PXD2A|SRGAP1|SYDE1|WASL
ACACTGG_MIR199A_MIR199B	MSigDB_C3	22	145	1518	14.1286	3.55445	15.1724	1	2.25637	0.0240472	0.0890277	ACVR2A|ADAMTSL1|ANK2|ARHGAP21|CAV1|CCN2|EPB41L1|FZD4|GRB10|HLF|HMCN1|LAMC1|MAP1A|NINL|NPAS2|PODXL|RGMA|SGCD|SH3PXD2A|SLC24A3|SULF1|TSPAN6
MORF_IFNA1	MSigDB_C4	22	145	1518	14.1286	3.55445	15.1724	1	2.25637	0.0240472	0.0890277	ADGRL2|CACNA2D1|CFH|COL14A1|COL8A1|DAZL|DOK5|EDIL3|FAM110B|FLRT2|HEPH|ITGBL1|MAP2|NPAS2|NR3C2|PGM3|PLPPR4|PRKCA|PTPRB|ROR2|SGCD|TPD52L1
GSE6269_E_COLI_VS_STAPH_AUREUS_INF_PBMC_UP	MSigDB_C7	22	145	1518	14.1286	3.55445	15.1724	1	2.25637	0.0240472	0.0890277	ADAM23|ADGRL1|CAMSAP2|COL5A2|DCHS1|DIXDC1|ENPP2|GAL3ST4|HPGD|LDB2|LRRN3|LZTFL1|NPAS2|NREP|PLXDC1|PTPRK|RNF144A|ROBO1|SLC16A10|SOX4|TSPYL5|TXNRD3
dendritic spine [GoID:GO:0043197; evidenceTypes:IBA|IDA|IEA|ISS|TAS]	GeneOntology_CC	22	145	1518	14.1286	3.55445	15.1724	1	2.25637	0.0240472	0.0890277	ARHGAP32|CNN3|CRYAB|CTTN|CTTNBP2|EPHA4|GIPC1|ITGB1|KCNN2|LAMA2|MAP1B|NEDD4|NGFR|NLGN1|NTRK2|PALMD|SEPTIN11|SHANK3|SORCS2|SYNDIG1|TANC2|TENM2
GSE11961_MARGINAL_ZONE_BCELL_VS_GERMINAL_CENTER_BCELL_DAY40_DN	MSigDB_C7	25	170	1518	16.5646	3.84557	14.7059	1	2.25371	0.0242142	0.0896087	ARRDC4|C3ORF70|CLEC1A|DEPP1|EFEMP1|EPB41L2|EXT1|FAM114A1|GTF2IRD1|LRRN4CL|MRC2|NDST1|NFIX|POGLUT2|PROS1|RALA|RHOBTB1|RRAD|SCIN|SLC16A14|SLC44A3|TPPP3|TRIQK|VANGL2|ZFPM2
GSE15659_RESTING_VS_ACTIVATED_TREG_DN	MSigDB_C7	8	158	1518	15.3953	3.7088	5.06329	0	-2.25373	0.0242131	0.0896087	DENND2B|PROCR|RAMP1|RGS4|RNF150|SLC44A3|SNAP91|ZNF385D
GSE2585_AIRE_KO_VS_WT_CD80_LOW_MTEC_DN	MSigDB_C7	25	170	1518	16.5646	3.84557	14.7059	1	2.25371	0.0242142	0.0896087	ABCC3|CAMK2N1|COL14A1|CYP26B1|EPAS1|FAP|FILIP1|GAL3ST4|GAS6|GPC1|GPX8|INHBB|LGALS1|LRP1|MYH10|NDST1|NRIP1|NTN4|RARB|SCARA3|SERTAD4|SLC24A3|SULF2|TMEM150C|VKORC1
regulation of lipid metabolic process [GoID:GO:0019216; evidenceTypes:IBA|IC|IDA|IEA|IGI|IMP|ISS|NAS|TAS]	GeneOntology_BP	36	264	1518	25.7239	4.77759	13.6364	1	2.25366	0.0242177	0.0896121	ABCA3|ADGRF5|ADIPOQ|ADRA2A|AGTR1|AKR1C3|ANXA1|AVPR1A|C1QTNF2|C3|CAV1|CCDC3|CCL19|CCL21|DKK3|EPHX2|FGFR3|HTR2B|IGFBP7|KIT|PCK1|PDGFA|PDGFRA|PDGFRB|PDK4|PLPP1|PRKD1|PROX1|RARRES2|RGN|SERPINA3|SLC45A3|SNAI2|SPHK1|TEK|TWIST1
MIR3529_3P	MSigDB_C3	61	487	1518	47.4527	6.44149	12.5257	1	2.25254	0.0242883	0.0898641	AASS|ADGRL3|ADIPOQ|AMOTL1|ARHGAP21|ARHGAP29|BNC2|CACNA2D1|CASK|CD9|CFI|CHSY3|CNTN4|COL15A1|COL16A1|COL4A4|DACH1|ELOVL2|EOGT|EPAS1|EPB41L2|FGF13|FOXF2|GHR|GLCE|GLTP|GNAL|GPRASP2|HBEGF|ITGAV|KLF10|LONRF2|LRP1B|LRRN1|LZTFL1|MAST4|MBNL2|MID2|NAV1|NAV2|NCAM2|NFIA|NFIX|NTRK2|PLCXD3|PRRX1|PSD3|RBMS3|REPS2|RNF180|ROBO1|ROBO2|SEMA4C|SERPINE2|SHISA2|SNAP91|SORBS2|SPOCK1|WASF3|YAP1|ZFHX3
MARTINEZ_RESPONSE_TO_TRABECTEDIN_UP	MSigDB_C2	12	66	1518	6.43096	2.40419	18.1818	1	2.25089	0.0243924	0.0902212	ANXA1|CDH1|DKK3|IGFBP6|INHBB|LAPTM4A|MYOZ2|S100A10|SCG5|SNCAIP|TUSC3|VKORC1
MODULE_120	MSigDB_C4	12	66	1518	6.43096	2.40419	18.1818	1	2.25089	0.0243924	0.0902212	AQP1|CDH11|COL18A1|GPR176|LTBP1|MYLK|PDE2A|PLOD2|PTPRM|RGS4|THBS4|TRIP10
MSX1_01	MSigDB_C3	21	137	1518	13.3491	3.4559	15.3285	1	2.25059	0.0244117	0.0902738	ADAMTSL1|CCDC3|CDH5|COL6A3|DNAJB4|EBF2|INHBA|LHX6|MSX1|NR2F1|NTS|PCDH12|PMP22|POSTN|RARB|RUNX1T1|SH3BGRL2|SHOX2|SMAD1|SOX4|VCAM1
GSE27786_BCELL_VS_ERYTHROBLAST_DN	MSigDB_C7	21	137	1518	13.3491	3.4559	15.3285	1	2.25059	0.0244117	0.0902738	ACOX2|ARL4A|ARRDC4|CTTNBP2|CXCL14|FAM162B|FAM171A1|GPR182|HAS1|MFAP2|MFAP5|NAV3|PARD3|PCSK6|PPP1R3C|SMAD9|SRPX2|TFF3|TUFT1|VANGL2|VCAN
STAT_Q6	MSigDB_C3	31	221	1518	21.534	4.37736	14.0271	1	2.24994	0.024453	0.0904172	ASPH|CALD1|CDC14B|CDH1|CLU|DZIP1|ENPP2|FAM13C|FN1|GJA5|KCNJ8|LAPTM4B|MMP3|MOXD1|NFIA|NPAS2|PPP2R3A|PRICKLE1|PROS1|PTHLH|RARB|SCRG1|SEC31A|SERINC2|SIX1|SIX4|ST6GALNAC5|TCF21|TNFSF11|TNS2|ZNF462
WP_DNA_IRDOUBLE_STRAND_BREAKS_DSBS_AND_CELLULAR_RESPONSE_VIA_ATM	MSigDB_C2	1	55	1518	5.35914	2.19549	1.81818	0	-2.24901	0.0245121	0.0905321	YAP1
CCANNAGRKGGC_UNKNOWN	MSigDB_C3	15	89	1518	8.67206	2.78978	16.8539	1	2.2492	0.0244997	0.0905321	COL11A1|ELN|LRP1|MMP1|NXN|PCDH12|PIK3R1|PLXNA2|RERG|SLIT3|SMAD7|SORCS2|SOST|STK32B|THBS3
MIR33A_5P_MIR33B_5P	MSigDB_C3	15	89	1518	8.67206	2.78978	16.8539	1	2.2492	0.0244997	0.0905321	ANKRD29|LIMCH1|MBOAT2|MSRB3|PDGFRA|SATB2|SEMA3A|SGCB|SGIP1|SIX4|SLC39A14|SOWAHC|STON1|TRIQK|VCAN
GNF2_PECAM1	MSigDB_C4	1	55	1518	5.35914	2.19549	1.81818	0	-2.24901	0.0245121	0.0905321	CD93
GSE25085_FETAL_LIVER_VS_FETAL_BM_SP4_THYMIC_IMPLANT_DN	MSigDB_C7	27	187	1518	18.2211	4.03104	14.4385	1	2.24907	0.0245078	0.0905321	AKR1C3|ANKRD50|ARHGAP6|C1R|CLMP|CRTAP|DYNC2H1|FABP4|GJA1|GLIS3|HP|INHBA|JAG1|LPAR1|MYO10|OSM|PCK1|PMP22|RAI14|SGMS2|SVIL|TANC2|TMEM204|TPST1|TUBB6|VCAN|ZNF503
MANNO_MIDBRAIN_NEUROTYPES_BASAL	MSigDB_C8	1	55	1518	5.35914	2.19549	1.81818	0	-2.24901	0.0245121	0.0905321	BEX3
basal RNA polymerase II transcription machinery binding [GoID:GO:0001099; evidenceTypes:IBA|IDA|IEA|IPI|ISS]	GeneOntology_MF	1	55	1518	5.35914	2.19549	1.81818	0	-2.24901	0.0245121	0.0905321	AR
basal transcription machinery binding [GoID:GO:0001098; evidenceTypes:IBA|IDA|IEA|IPI|ISS]	GeneOntology_MF	1	55	1518	5.35914	2.19549	1.81818	0	-2.24901	0.0245121	0.0905321	AR
exonuclease activity, active with either ribo- or deoxyribonucleic acids and producing 5'-phosphomonoesters [GoID:GO:0016796; evidenceTypes:IBA|IDA|IEA|IMP|ISS|NAS|TAS]	GeneOntology_MF	1	55	1518	5.35914	2.19549	1.81818	0	-2.24901	0.0245121	0.0905321	EXD2
purine nucleoside triphosphate biosynthetic process [GoID:GO:0009145; evidenceTypes:IBA|IDA|IEA|IGI|IMP|ISS|TAS]	GeneOntology_BP	1	55	1518	5.35914	2.19549	1.81818	0	-2.24901	0.0245121	0.0905321	PID1
Iron-sulfur	UniProt-Keyword	1	55	1518	5.35914	2.19549	1.81818	0	-2.24901	0.0245121	0.0905321	AOX1
BIOCARTA_CTCF_PATHWAY	MSigDB_C2	6	24	1518	2.33853	1.45174	25	1	2.24806	0.0245726	0.0906049	PIK3R1|SMAD1|TGFB2|TGFB3|TGFBR1|TGFBR3
CHIANG_LIVER_CANCER_SUBCLASS_POLYSOMY7_DN	MSigDB_C2	6	24	1518	2.33853	1.45174	25	1	2.24806	0.0245726	0.0906049	FAM171A1|PLOD2|RCN1|RHOBTB1|ROBO1|STOX2
DACOSTA_ERCC3_ALLELE_XPCS_VS_TTD_UP	MSigDB_C2	6	24	1518	2.33853	1.45174	25	1	2.24806	0.0245726	0.0906049	EFNB2|IGFBP2|IGFBP6|NNMT|PCDH7|PTX3
IIZUKA_LIVER_CANCER_PROGRESSION_G2_G3_UP	MSigDB_C2	6	24	1518	2.33853	1.45174	25	1	2.24806	0.0245726	0.0906049	FERMT2|KDELR2|PCSK6|RARRES2|SDC1|SELENOP
REACTOME_SIGNALING_BY_BMP	MSigDB_C2	6	24	1518	2.33853	1.45174	25	1	2.24806	0.0245726	0.0906049	ACVR2A|CHRDL1|FSTL1|SMAD1|SMAD7|SMAD9
SHARMA_PILOCYTIC_ASTROCYTOMA_LOCATION_UP	MSigDB_C2	6	24	1518	2.33853	1.45174	25	1	2.24806	0.0245726	0.0906049	GPC6|LUM|RARB|SGMS2|SIX1|ZFHX4
WP_DIFFERENTIATION_OF_WHITE_AND_BROWN_ADIPOCYTE	MSigDB_C2	6	24	1518	2.33853	1.45174	25	1	2.24806	0.0245726	0.0906049	ADIPOQ|EBF3|MPZL2|SMAD1|SMAD9|ZNF423
CP2_01	MSigDB_C3	29	204	1518	19.8775	4.20796	14.2157	1	2.24808	0.0245712	0.0906049	CALD1|CDH2|CLSTN2|CNN1|COL1A1|COL1A2|DCHS1|EFEMP2|EGFL6|GPC3|GREM1|IGDCC4|IGFBP6|KCNN2|LAMB2|MAP1A|MEX3B|PDE2A|PMP22|PRELP|PRR16|RGMA|SLC39A13|STRA6|TGFB1I1|TNKS1BP1|TNS2|TNXB|TUFT1
lipoprotein particle [GoID:GO:1990777; evidenceTypes:IBA|IDA|IEA|TAS]	GeneOntology_CC	6	24	1518	2.33853	1.45174	25	1	2.24806	0.0245726	0.0906049	CETP|CLU|HPR|LPL|SAA1|VLDLR
plasma lipoprotein particle [GoID:GO:0034358; evidenceTypes:IBA|IDA|IEA|TAS]	GeneOntology_CC	6	24	1518	2.33853	1.45174	25	1	2.24806	0.0245726	0.0906049	CETP|CLU|HPR|LPL|SAA1|VLDLR
protein N-terminus binding [GoID:GO:0047485; evidenceTypes:IDA|IEA|IMP|IPI]	GeneOntology_MF	4	102	1518	9.93876	2.98533	3.92157	0	-2.24857	0.0245401	0.0906049	DCN|ID1|STXBP1|VWF
decidualization [GoID:GO:0046697; evidenceTypes:IDA|IEA|IEP|IMP|ISS|TAS]	GeneOntology_BP	6	24	1518	2.33853	1.45174	25	1	2.24806	0.0245726	0.0906049	GHRL|GJA1|PTN|STC1|STC2|TPPP3
positive regulation of protein deacetylation [GoID:GO:0090312; evidenceTypes:IBA|IDA|IEA|IGI|IMP|ISS]	GeneOntology_BP	6	24	1518	2.33853	1.45174	25	1	2.24806	0.0245726	0.0906049	APLNR|NDN|NNMT|PRKD1|SDR16C5|VEGFA
regulation of amino acid transport [GoID:GO:0051955; evidenceTypes:IBA|IDA|IEA|IGI|ISS|NAS]	GeneOntology_BP	6	24	1518	2.33853	1.45174	25	1	2.24806	0.0245726	0.0906049	AVPR1A|ITGB1|NPY5R|RGS4|STXBP1|SV2A
vascular associated smooth muscle cell migration [GoID:GO:1904738; evidenceTypes:IDA|IEA|IGI|IMP|ISS]	GeneOntology_BP	6	24	1518	2.33853	1.45174	25	1	2.24806	0.0245726	0.0906049	ADAMTS1|ADIPOQ|GRB10|IGFBP5|LRP1|TPM1
Chiche(PMID: 24644022)-2014_M7.7	PAPER	4	102	1518	9.93876	2.98533	3.92157	0	-2.24857	0.0245401	0.0906049	CHPF|PERP|PGM3|SLC39A14
MIR4699_3P	MSigDB_C3	55	433	1518	42.191	6.08473	12.7021	1	2.24756	0.0246046	0.0907039	ADAMTS5|ADRA2A|ALDH1L2|ANGPT2|APBB2|ARHGAP23|ARHGAP32|ARL4A|CALCRL|CCN2|COL5A1|CYTH3|DACH1|DCLK1|DKK1|DKK2|DLC1|EMP1|EMX2|FILIP1L|GUCY1A2|HOXD8|IGFBP3|IL22RA2|KIAA1217|KIT|KLF5|LRP6|MAMDC2|MPDZ|NAP1L3|NEGR1|NRCAM|NRIP1|PDE1A|PLEKHA1|PLPPR4|PLXNA2|PRR16|PSD3|PTPN13|PTPRB|PTPRM|RAI2|RAPGEF4|RNF128|SGIP1|SIX4|SRPX2|STC2|TACC2|TBC1D12|TGFB2|VLDLR|ZNF704
BUSSLINGER_GASTRIC_ISTHMUS_CELLS	MSigDB_C8	55	433	1518	42.191	6.08473	12.7021	1	2.24756	0.0246046	0.0907039	ABCC3|ADH1C|AKR1C3|ANO1|ANXA2|ARHGAP21|BACE2|CD151|CDC42EP5|CDH1|CREB3L1|CTTN|DSP|DST|EFNB2|FBLIM1|FHL2|GIPC1|GNA11|HES1|HPGD|ID1|ITGA6|ITGB1|KDELR2|KDELR3|KIAA1522|KLF5|KRT18|LAD1|LAMA3|LAMB3|LIMA1|MAL2|MYO10|NIBAN2|NQO1|PALLD|PERP|PLLP|PLXNA2|PPFIBP1|PSD3|PTPRF|S100A10|S100A16|S100A6|SDC1|TCEAL9|TIMP1|TPM1|TRIM2|TSPAN15|TSPAN8|UGDH
GSE42021_TREG_PLN_VS_CD24LO_TREG_THYMUS_UP	MSigDB_C7	9	171	1518	16.662	3.85673	5.26316	0	-2.24606	0.0246999	0.0910364	CPE|LMCD1|PDLIM3|PLXNA2|SPRY4|TEAD1|TNFRSF10D|TOM1L1|TRIP10
GSE46242_TH1_VS_ANERGIC_TH1_CD4_TCELL_UP	MSigDB_C7	9	171	1518	16.662	3.85673	5.26316	0	-2.24606	0.0246999	0.0910364	ADGRL1|BACE1|C8ORF88|DACH1|FN1|PLAT|PTGS1|RASIP1|SLC45A3
GSE15930_STIM_VS_STIM_AND_IFNAB_72H_CD8_T_CELL_UP	MSigDB_C7	24	162	1518	15.7851	3.75497	14.8148	1	2.24488	0.0247759	0.0912882	ADH1C|CALCRL|CDH13|COL8A1|DPT|FAM151A|FCER2|FKBP10|GJA4|GNA14|GPM6B|GPRASP1|HSPG2|IGFBP6|IRAG1|LAMA4|LRP6|OMD|P3H3|PCDH7|PDGFRB|PLAC9|PROS1|TDRP
GSE20500_RETINOIC_ACID_VS_RARA_ANTAGONIST_TREATED_CD4_TCELL_UP	MSigDB_C7	24	162	1518	15.7851	3.75497	14.8148	1	2.24488	0.0247759	0.0912882	ADAMTS3|ARAP3|CEMIP|CLDN14|CTSF|DKK2|DLC1|ECM2|ENPP2|KDM5B|KIT|LTBP1|MTARC2|NBL1|PTPRG|RASL11B|RBMS2|RGS4|RUNDC3B|SCHIP1|SERINC2|SLC39A14|SRPX2|TPBG
GSE2706_R848_VS_LPS_8H_STIM_DC_DN	MSigDB_C7	24	162	1518	15.7851	3.75497	14.8148	1	2.24488	0.0247759	0.0912882	BAALC|C1QTNF1|CTHRC1|EMP1|FOXF1|GBE1|GJA4|GRB10|GUCY1A1|GUCY1B1|HRH1|ICAM2|LAD1|MACROH2A2|MAMLD1|NBL1|NPTX2|OSM|PLS3|POPDC2|PRSS23|SAR1A|SPARC|WASL
Chiche(PMID: 24644022)-2014_M9.9	PAPER	3	87	1518	8.47718	2.75843	3.44828	0	-2.24476	0.0247833	0.091306	FXYD1|GIPC1|MEOX1
KEGG_DNA_REPLICATION	MSigDB_C2	0	36	1518	3.5078	1.77733	0	0	-2.24379	0.0248462	0.0913201
REACTOME_DNA_DAMAGE_RECOGNITION_IN_GG_NER	MSigDB_C2	0	36	1518	3.5078	1.77733	0	0	-2.24379	0.0248462	0.0913201
REACTOME_HDR_THROUGH_SINGLE_STRAND_ANNEALING_SSA	MSigDB_C2	0	36	1518	3.5078	1.77733	0	0	-2.24379	0.0248462	0.0913201
REACTOME_NUCLEAR_PORE_COMPLEX_NPC_DISASSEMBLY	MSigDB_C2	0	36	1518	3.5078	1.77733	0	0	-2.24379	0.0248462	0.0913201
REACTOME_TRANSPORT_OF_THE_SLBP_DEPENDANT_MATURE_MRNA	MSigDB_C2	0	36	1518	3.5078	1.77733	0	0	-2.24379	0.0248462	0.0913201
ACAACCT_MIR453	MSigDB_C3	0	36	1518	3.5078	1.77733	0	0	-2.24379	0.0248462	0.0913201
GCM_HDAC1	MSigDB_C4	0	36	1518	3.5078	1.77733	0	0	-2.24379	0.0248462	0.0913201
GNF2_VAV1	MSigDB_C4	0	36	1518	3.5078	1.77733	0	0	-2.24379	0.0248462	0.0913201
QI_PBMC_ZOSTAVAX_AGE_50_75YO_CORRELATED_WITH_28D_PEAK_T_CELL_RESPONSE_14DY_NEGATIVE	MSigDB_C7	0	36	1518	3.5078	1.77733	0	0	-2.24379	0.0248462	0.0913201
DESCARTES_MAIN_FETAL_INTESTINAL_EPITHELIAL_CELLS	MSigDB_C8	0	36	1518	3.5078	1.77733	0	0	-2.24379	0.0248462	0.0913201
PA700-20S-PA28 complex	CORUM	0	36	1518	3.5078	1.77733	0	0	-2.24379	0.0248462	0.0913201
histone acetyltransferase activity [GoID:GO:0004402; evidenceTypes:EXP|IBA|IDA|IEA|IMP|ISS|TAS]	GeneOntology_MF	0	36	1518	3.5078	1.77733	0	0	-2.24379	0.0248462	0.0913201
2'-deoxyribonucleotide metabolic process [GoID:GO:0009394; evidenceTypes:IBA|IDA|IEA|IMP|ISS|TAS]	GeneOntology_BP	0	36	1518	3.5078	1.77733	0	0	-2.24379	0.0248462	0.0913201
alpha-beta T cell proliferation [GoID:GO:0046633; evidenceTypes:IBA|IDA|IEA|IMP|ISS|TAS]	GeneOntology_BP	0	36	1518	3.5078	1.77733	0	0	-2.24379	0.0248462	0.0913201
chromosome condensation [GoID:GO:0030261; evidenceTypes:IBA|IDA|IEA|IEP|IMP|ISS|NAS|TAS]	GeneOntology_BP	0	36	1518	3.5078	1.77733	0	0	-2.24379	0.0248462	0.0913201
snRNA metabolic process [GoID:GO:0016073; evidenceTypes:IBA|IDA|IMP|ISS]	GeneOntology_BP	0	36	1518	3.5078	1.77733	0	0	-2.24379	0.0248462	0.0913201
Bindea(PMID: 24138885)_Immunoscore-SuppT1 CD8 T cells	PAPER	0	36	1518	3.5078	1.77733	0	0	-2.24379	0.0248462	0.0913201
Chiche(PMID: 24644022)-2014_M5.9	PAPER	0	36	1518	3.5078	1.77733	0	0	-2.24379	0.0248462	0.0913201
Double_hit_high (PMID:30523716)	SignatureDB	0	36	1518	3.5078	1.77733	0	0	-2.24379	0.0248462	0.0913201
Germinal_center_B_cell_DLBCL_survival_predictor (PMID:19038878)	SignatureDB	0	36	1518	3.5078	1.77733	0	0	-2.24379	0.0248462	0.0913201
Aminoacyl-tRNA synthetase	UniProt-Keyword	0	36	1518	3.5078	1.77733	0	0	-2.24379	0.0248462	0.0913201
Cilium biogenesis_degradation	UniProt-Keyword	7	144	1518	14.0312	3.54228	4.86111	0	-2.24381	0.0248447	0.0913201	ARMC9|CC2D2A|CEP131|DYNC2H1|INTU|PARVA|TMEM17
DNA-directed RNA polymerase	UniProt-Keyword	0	36	1518	3.5078	1.77733	0	0	-2.24379	0.0248462	0.0913201
MIR939_3P	MSigDB_C3	19	121	1518	11.7901	3.24951	15.7025	1	2.24257	0.0249248	0.0915245	ABCA3|ANKRD6|BACE1|COL5A1|GNAL|ITGA5|LRRC15|OSR2|PHLDB2|PIK3R1|PLCB1|SNN|TENM4|TGFBR1|THBS3|TNFRSF10D|UBE2QL1|VEGFA|VWA1
MORF_MT4	MSigDB_C4	10	184	1518	17.9288	3.99896	5.43478	0	-2.24209	0.0249558	0.0915245	ANTXR1|DPT|FAM189A2|HSPB2|JAG1|KANK2|KANK3|MOK|MSX1|SEC31A
GSE10463_CD40L_AND_VA347_VS_CD40L_IN_DC_DN	MSigDB_C7	19	121	1518	11.7901	3.24951	15.7025	1	2.24257	0.0249248	0.0915245	ARHGEF17|CLDN1|COL4A4|DCBLD2|EPAS1|FGF14-AS2|FMOD|INMT|MXRA8|NPNT|PLAC9|PTPRB|RAMP1|SLC22A17|SMTN|THY1|TMEM255B|TNFSF11|VCAM1
GSE12366_GC_VS_NAIVE_BCELL_DN	MSigDB_C7	10	184	1518	17.9288	3.99896	5.43478	0	-2.24209	0.0249558	0.0915245	ABCA17P|EFEMP2|FCER2|HES1|JAM3|NT5E|PLEKHA1|PMEPA1|ROR1|SPRY1
GSE13485_CTRL_VS_DAY21_YF17D_VACCINE_PBMC_UP	MSigDB_C7	10	184	1518	17.9288	3.99896	5.43478	0	-2.24209	0.0249558	0.0915245	CALU|GLTP|HBEGF|KDM5B|PPP1R12B|SAR1A|SMAD7|SNN|STON1|WASL
GSE15330_HSC_VS_LYMPHOID_PRIMED_MULTIPOTENT_PROGENITOR_IKAROS_KO_UP	MSigDB_C7	10	184	1518	17.9288	3.99896	5.43478	0	-2.24209	0.0249558	0.0915245	DDIT4L|DKK1|ECRG4|FHL2|PCSK1|PPP2R3A|SOX4|TBX3|ZFHX4|ZNF703
GSE16450_CTRL_VS_IFNA_6H_STIM_IMMATURE_NEURON_CELL_LINE_DN	MSigDB_C7	10	184	1518	17.9288	3.99896	5.43478	0	-2.24209	0.0249558	0.0915245	ANXA1|CAMSAP2|CYTH3|GAL3ST4|MXRA7|NRIP2|PIK3R1|SMAD7|SPON1|TFPI
GSE17721_0.5H_VS_4H_PAM3CSK4_BMDC_UP	MSigDB_C7	10	184	1518	17.9288	3.99896	5.43478	0	-2.24209	0.0249558	0.0915245	ARHGAP23|DDR2|EXT1|ICAM2|KLF10|PKIB|PON2|RASSF8|S100A13|TNXB
GSE17721_LPS_VS_PAM3CSK4_8H_BMDC_DN	MSigDB_C7	10	184	1518	17.9288	3.99896	5.43478	0	-2.24209	0.0249558	0.0915245	ADAM23|ADORA2B|EMILIN1|FIGN|GLTP|ITGA6|KCTD1|MSANTD3|RASSF8|SAA1
GSE17974_0.5H_VS_72H_IL4_AND_ANTI_IL12_ACT_CD4_TCELL_UP	MSigDB_C7	10	184	1518	17.9288	3.99896	5.43478	0	-2.24209	0.0249558	0.0915245	AKR1C1|ANXA1|CSGALNACT1|DAG1|ITGA6|NRIP1|PIK3R1|PLLP|SOX4|SYNM
GSE18791_UNSTIM_VS_NEWCATSLE_VIRUS_DC_18H_UP	MSigDB_C7	10	184	1518	17.9288	3.99896	5.43478	0	-2.24209	0.0249558	0.0915245	CSRP1|DACH1|HS3ST1|LAMC1|MAOA|MRTFB|NCKAP5|PTGR1|TUBB6|ZBTB8A
GSE19825_CD24LOW_VS_IL2RA_HIGH_DAY3_EFF_CD8_TCELL_UP	MSigDB_C7	10	184	1518	17.9288	3.99896	5.43478	0	-2.24209	0.0249558	0.0915245	AR|FILIP1L|KDM5B|KIT|LAPTM4B|MBNL2|NRIP1|PEA15|PKIB|ST3GAL6
GSE21063_WT_VS_NFATC1_KO_8H_ANTI_IGM_STIM_BCELL_DN	MSigDB_C7	10	184	1518	17.9288	3.99896	5.43478	0	-2.24209	0.0249558	0.0915245	ADORA2B|ANGPTL2|AOPEP|GPM6B|KDM5B|RAPGEF4|RASSF8|SORCS2|SPRY1|TNFRSF12A
GSE2770_UNTREATED_VS_IL12_TREATED_ACT_CD4_TCELL_48H_UP	MSigDB_C7	10	184	1518	17.9288	3.99896	5.43478	0	-2.24209	0.0249558	0.0915245	BHLHB9|DKK2|FCER2|HRH1|LPL|NGEF|NRIP1|SALL4|SMAD1|SMAD7
GSE2826_WT_VS_XID_BCELL_UP	MSigDB_C7	10	184	1518	17.9288	3.99896	5.43478	0	-2.24209	0.0249558	0.0915245	ARHGAP29|CD9|IGHG1|KIAA1522|NID1|PDGFRB|ROR2|S1PR3|ST3GAL6|UGDH
GSE3039_CD4_TCELL_VS_NKT_CELL_DN	MSigDB_C7	10	184	1518	17.9288	3.99896	5.43478	0	-2.24209	0.0249558	0.0915245	COL5A1|FXYD1|HSPA12A|ID1|LOX|NT5E|S100A6|SGMS2|TMEM119|VEGFA
GSE3982_CTRL_VS_PMA_STIM_EOSINOPHIL_UP	MSigDB_C7	10	184	1518	17.9288	3.99896	5.43478	0	-2.24209	0.0249558	0.0915245	ACTA2|ANKH|CDC14B|FXYD1|PALMD|PCDH17|PGM5|PLEKHA5|SCG2|TIMP3
GSE41176_UNSTIM_VS_ANTI_IGM_STIM_TAK1_KO_BCELL_24H_UP	MSigDB_C7	10	184	1518	17.9288	3.99896	5.43478	0	-2.24209	0.0249558	0.0915245	CD9|CRABP2|ERBB2|GPC4|LAMB2|ROBO3|S100A13|SMAD1|TP53I3|ZC2HC1A
GSE43955_1H_VS_20H_ACT_CD4_TCELL_UP	MSigDB_C7	10	184	1518	17.9288	3.99896	5.43478	0	-2.24209	0.0249558	0.0915245	DKK1|EDNRB|EFNB2|FAP|GSTT1|NAV2|PLXNA2|PTK7|RHOJ|SAA1
GSE43955_TH0_VS_TGFB_IL6_IL23_TH17_ACT_CD4_TCELL_60H_DN	MSigDB_C7	10	184	1518	17.9288	3.99896	5.43478	0	-2.24209	0.0249558	0.0915245	ENPP1|GHRL|GJA1|GLTP|LAPTM4A|NAV1|NFIB|PIK3R1|PTN|SOWAHC
GSE8835_HEALTHY_VS_CLL_CD8_TCELL_UP	MSigDB_C7	10	184	1518	17.9288	3.99896	5.43478	0	-2.24209	0.0249558	0.0915245	CD93|HYAL2|LRP1|MAL2|MYO10|PEG3|PKP4|SEPTIN11|TGFA|TSPAN8
RICKMAN_TUMOR_DIFFERENTIATED_WELL_VS_MODERATELY_UP	MSigDB_C2	17	105	1518	10.2311	3.02862	16.1905	1	2.24102	0.0250245	0.0917507	ANKH|CYP4X1|EYA2|FAM171A1|HEY1|IGFBP5|MECOM|PBX1|PLCB1|PLCB4|RARB|SERTAD4|SYNPO2|TMEM150C|TRIM2|TSPAN6|ZNF704
GSE22886_NAIVE_CD8_TCELL_VS_MONOCYTE_DN	MSigDB_C7	11	197	1518	19.1955	4.13607	5.58376	0	-2.24101	0.0250253	0.0917507	ANXA2|ANXA2P2|C5AR1|CD36|CD93|EXT1|MTMR11|PTGS1|QSOX1|TBC1D12|VCAN
response to organophosphorus [GoID:GO:0046683; evidenceTypes:IBA|IDA|IEA|IEP|IMP|ISS|TAS]	GeneOntology_BP	17	105	1518	10.2311	3.02862	16.1905	1	2.24102	0.0250245	0.0917507	ADIPOQ|AKR1C1|AQP1|CDO1|COL1A1|CPS1|IGFBP5|NOX4|PCK1|PDE2A|PKD2|SDC1|SPARC|STC1|TEK|THBD|WT1
EVI1_02	MSigDB_C3	18	113	1518	11.0106	3.14106	15.9292	1	2.24082	0.0250377	0.0917678	ADAMTS3|ESRRG|GLIS3|LRRN1|MBNL2|MSX2|MYCT1|NCAM2|NRP1|PRG4|PROX1|PTGFR|RASGRF2|RUNX1T1|S100A16|SIX1|TMEM47|ZFPM2
GSE33292_DN3_THYMOCYTE_VS_TCF1_KO_TCELL_LYMPHOMA_DN	MSigDB_C7	18	113	1518	11.0106	3.14106	15.9292	1	2.24082	0.0250377	0.0917678	ABLIM3|CDC42EP5|CDR2L|CLEC3B|EGFL6|HGF|ITGAD|KCTD1|NEDD4|NGFR|PTPRD|RASL11B|RCN1|RNF144A|SNCAIP|THY1|TNKS1BP1|VEGFA
GSE4748_LPS_VS_LPS_AND_CYANOBACTERIUM_LPSLIKE_STIM_DC_3H_DN	MSigDB_C7	18	113	1518	11.0106	3.14106	15.9292	1	2.24082	0.0250377	0.0917678	ADAMTSL1|ADH1C|CAPN6|CD248|CGNL1|CLSTN2|COL5A3|CYP26B1|DOCK1|ELOVL2|EMCN|FIBIN|FZD10|LAMB2|NFIB|PROM1|SHROOM2|SPON1
MISSIAGLIA_REGULATED_BY_METHYLATION_DN	MSigDB_C2	5	116	1518	11.3029	3.18218	4.31034	0	-2.23883	0.0251669	0.0922224	CAV1|MECOM|PCDH7|SEMA3A|YES1
MIR29B_2_5P	MSigDB_C3	26	179	1518	17.4416	3.94489	14.5251	1	2.23871	0.0251747	0.0922224	ARMCX5|CCL11|CD34|CSGALNACT1|CTTNBP2|FBN1|FRMD6|FZD10|GUCY1A2|ITGBL1|LCA5|LURAP1L|MAP1A|PLPPR4|PMP22|RAB11FIP5|RASSF8|RBMS3|RBPMS2|RUNX1T1|SGIP1|SYNC|TEAD1|VEGFA|WLS|ZFHX3
GSE13522_WT_VS_IFNAR_KO_SKING_T_CRUZI_Y_STRAIN_INF_UP	MSigDB_C7	26	179	1518	17.4416	3.94489	14.5251	1	2.23871	0.0251747	0.0922224	ADCY9|ANG|ANGPTL2|ANXA2|C3ORF80|CHSY1|CPE|CYTH3|EMP1|ENPP1|HOPX|ITIH5|KLF10|NTN4|PHETA2|PKP4|PMEPA1|PRG4|PRKCA|RNASE4|RNF144A|SOCS2|SPRY1|SULF2|TGFB3|WLS
GSE22886_CD8_TCELL_VS_BCELL_NAIVE_DN	MSigDB_C7	26	179	1518	17.4416	3.94489	14.5251	1	2.23871	0.0251747	0.0922224	ARHGAP32|BACE2|BCL2L2|CHL1|CORO2B|DLG5|FZD10|FZD4|GSTA4|LAMC1|MID1|MPZL1|MYO1B|PAPSS2|PTGS1|PTPRK|RASL12|REPS2|SCD5|SELENBP1|SPRY4|TBC1D12|TNFAIP1|TSPYL5|ZC2HC1A|ZNF112
DESCARTES_FETAL_KIDNEY_ERYTHROBLASTS	MSigDB_C8	5	116	1518	11.3029	3.18218	4.31034	0	-2.23883	0.0251669	0.0922224	ARL4A|ART4|RELN|SELENBP1|SLC6A8
late endosome [GoID:GO:0005770; evidenceTypes:IBA|IDA|IEA|IMP|ISS|NAS|TAS]	GeneOntology_CC	15	248	1518	24.1648	4.63297	6.04839	0	-2.2385	0.0251886	0.092264	ABCA3|ANXA2|BACE1|CHMP4C|GFRA1|GJA1|INSR|LAPTM4A|LAPTM4B|MAGI2|NMNAT2|NSG1|RNF128|SLC39A14|TSPAN15
FOURATI_BLOOD_TWINRIX_AGE_25_83YO_RESPONDERS_VS_POOR_RESPONDERS_0DY_UP	MSigDB_C7	61	488	1518	47.5502	6.44789	12.5	1	2.23816	0.0252104	0.0923343	ALDH1A3|AMOTL1|ANGPTL1|AR|ARHGAP42|BDH2|BHLHB9|CASK|CHN1|CLU|COL4A4|DACT1|DLG5|DSP|EGFL6|ENPP5|FAM13A|FCER2|FHOD3|GPM6B|GPR82|GSTM3|HEPH|HLF|IGFBP5|IGHG1|ITGA6|LHX6|LRRN3|MECOM|MID2|MOXD1|MRTFB|MXRA5|MYO5B|MYOT|NLGN1|NLGN4X|NR3C2|NT5E|NUDT11|PAK3|PLS3|PMEPA1|PODXL|PRICKLE1|PRRG1|PTHLH|PTPRK|RASL11B|RERG|SLC16A10|SLITRK4|SMARCA1|SPON1|SPRY1|SSPN|TBC1D8B|TMEM47|TPD52L1|TRIM2
HNF4_DR1_Q3	MSigDB_C3	30	213	1518	20.7545	4.29852	14.0845	1	2.23761	0.0252465	0.0924381	ADGRA2|ARHGEF12|C14ORF132|CRABP2|DCHS1|EFEMP1|ERBB2|FBLN1|FGFR3|FXYD1|GPRC5B|HOXB6|ID1|INSR|ITGA1|LRP1|LRRN1|MALL|MSX1|MYH10|PAPLN|PDLIM7|PIEZO2|PRRX2|PTPRG|SELENOM|SNAP25|SPRY4|TNFRSF12A|ZFHX3
MYOD_Q6_01	MSigDB_C3	30	213	1518	20.7545	4.29852	14.0845	1	2.23761	0.0252465	0.0924381	AKAP12|APBB2|ARHGEF12|ARL4A|BMP1|CDH2|CLSTN2|DST|EPHA2|FGF11|HBEGF|HYAL2|IGF2|ITGA6|MXRA8|NCKAP5|RCAN2|RNF128|RUNX1T1|SCG2|SEMA3F|SGIP1|SLC24A3|SORCS2|SOST|TCEAL7|TFAP2C|THBS3|WWTR1|ZFYVE9
VDR_Q6	MSigDB_C3	30	213	1518	20.7545	4.29852	14.0845	1	2.23761	0.0252465	0.0924381	ADGRL1|BEX3|BOC|CD248|EBF2|EMID1|ESRRG|FKBP14|GREM1|HOXB6|ID4|NEO1|NTRK2|OLFML2A|PCGF2|PDGFC|PIK3R1|PMP22|RAPGEF4|RARB|RASIP1|RUNX1T1|SIX4|STRA6|TFAP2C|TUSC3|VCAN|WNT5A|ZFHX3|ZNF503
PRC2_EED_UP.V1_UP	MSigDB_C6	23	154	1518	15.0056	3.66203	14.9351	1	2.23667	0.025308	0.092644	ADGRF5|ADGRL4|AKR1C3|ANGPTL4|BTBD3|CORO2B|DEPP1|DKK2|ENPP2|IL13RA2|LXN|MPDZ|NR3C2|PDGFA|PDZRN4|PLSCR4|PMEPA1|RASL12|SCG2|SCG5|SPON1|TNFRSF11A|TUFT1
GSE29164_DAY3_VS_DAY7_CD8_TCELL_AND_IL12_TREATED_MELANOMA_DN	MSigDB_C7	23	154	1518	15.0056	3.66203	14.9351	1	2.23667	0.025308	0.092644	ALPK2|AOC1|CERCAM|COL1A2|COL5A3|CPA3|ELN|ERG|FMO3|FXYD1|IQCA1|LEPR|LRRN1|LTBP2|PDGFC|PIEZO2|SIX2|SPATA18|TMEM150C|TNXB|TUFT1|VWF|ZFPM2
GARGALOVIC_RESPONSE_TO_OXIDIZED_PHOSPHOLIPIDS_GREY_UP	MSigDB_C2	5	18	1518	1.7539	1.25749	27.7778	1	2.23498	0.0254189	0.0928205	ADAMTS1|ADAMTS9|ARRDC4|KIAA1522|NAV3
HU_ANGIOGENESIS_UP	MSigDB_C2	5	18	1518	1.7539	1.25749	27.7778	1	2.23498	0.0254189	0.0928205	COL7A1|PIK3R1|SEMA3C|STXBP1|THBS1
LEE_INTRATHYMIC_T_PROGENITOR	MSigDB_C2	5	18	1518	1.7539	1.25749	27.7778	1	2.23498	0.0254189	0.0928205	ETS2|GUCY1A1|GUCY1B1|GXYLT2|NDN
RIZ_ERYTHROID_DIFFERENTIATION_HEMGN	MSigDB_C2	5	18	1518	1.7539	1.25749	27.7778	1	2.23498	0.0254189	0.0928205	EYA2|KLF5|NR2F1|RUNX1T1|SOX4
MIR301B_3P	MSigDB_C3	47	362	1518	35.2729	5.57657	12.9834	1	2.23502	0.0254163	0.0928205	ADAM12|APCDD1|AR|ARHGAP21|BTBD3|CAMSAP2|CHST1|DCBLD2|DLC1|DLG5|DSEL|EBF3|EDN1|EMX2|ENPP5|EOGT|FERMT2|FIBIN|FOXF2|FRMD6|FRZB|GAREM1|GJA1|HECW2|IGF1|LRP6|NCKAP5|NECTIN3|NFIA|NFIB|NPNT|PLCB1|PMEPA1|PRUNE2|PTPRG|RAI2|RAPGEF4|ROBO2|SH3D19|SIX4|SPOCK1|SULF1|TANC2|TGFBR1|THSD7A|TRIM2|ZFYVE9
costamere [GoID:GO:0043034; evidenceTypes:IBA|IDA|IEA|ISS|TAS]	GeneOntology_CC	5	18	1518	1.7539	1.25749	27.7778	1	2.23498	0.0254189	0.0928205	ANK2|DAG1|PGM5|SVIL|SYNM
glucuronosyltransferase activity [GoID:GO:0015020; evidenceTypes:IBA|IDA|IEA|NAS|TAS]	GeneOntology_MF	5	18	1518	1.7539	1.25749	27.7778	1	2.23498	0.0254189	0.0928205	CHPF|CHSY1|CHSY3|CSGALNACT1|EXT1
lipoprotein lipase activity [GoID:GO:0004465; evidenceTypes:IBA|IDA|IEA|IMP|TAS]	GeneOntology_MF	5	18	1518	1.7539	1.25749	27.7778	1	2.23498	0.0254189	0.0928205	ANGPTL4|GPIHBP1|LPL|PCSK5|PCSK6
cell proliferation involved in kidney development [GoID:GO:0072111; evidenceTypes:IDA|IEA|IMP|ISS]	GeneOntology_BP	5	18	1518	1.7539	1.25749	27.7778	1	2.23498	0.0254189	0.0928205	GPC3|OSR1|PDGFA|PDGFRB|WT1
cellular response to low-density lipoprotein particle stimulus [GoID:GO:0071404; evidenceTypes:IDA|IEA|IEP|IMP|ISS|NAS]	GeneOntology_BP	5	18	1518	1.7539	1.25749	27.7778	1	2.23498	0.0254189	0.0928205	CD36|CD9|CDH13|ITGB1|LPL
cellular response to vitamin D [GoID:GO:0071305; evidenceTypes:IBA|IDA|IEA|IEP|IMP|NAS]	GeneOntology_BP	5	18	1518	1.7539	1.25749	27.7778	1	2.23498	0.0254189	0.0928205	KANK2|MN1|PTN|SFRP1|SNAI2
lymph node development [GoID:GO:0048535; evidenceTypes:IBA|IEA|ISS]	GeneOntology_BP	5	18	1518	1.7539	1.25749	27.7778	1	2.23498	0.0254189	0.0928205	CD248|LTB|PDPN|SPNS2|TNFRSF11A
melanin metabolic process [GoID:GO:0006582; evidenceTypes:IBA|IC|IDA|IEA|IMP|ISS]	GeneOntology_BP	5	18	1518	1.7539	1.25749	27.7778	1	2.23498	0.0254189	0.0928205	CDH3|GIPC1|OCA2|TRPC1|WNT5A
neuronal stem cell population maintenance [GoID:GO:0097150; evidenceTypes:IEA|IEP|ISS]	GeneOntology_BP	5	18	1518	1.7539	1.25749	27.7778	1	2.23498	0.0254189	0.0928205	CDH2|HES1|JAG1|PROX1|PRRX1
peptidyl-tyrosine autophosphorylation [GoID:GO:0038083; evidenceTypes:IBA|IDA|IEA|IMP|ISS|TAS]	GeneOntology_BP	5	18	1518	1.7539	1.25749	27.7778	1	2.23498	0.0254189	0.0928205	BMX|CAV1|GREM1|KDR|VEGFA
positive regulation of blood coagulation [GoID:GO:0030194; evidenceTypes:IBA|IC|IDA|IEA|IMP|ISS|TAS]	GeneOntology_BP	5	18	1518	1.7539	1.25749	27.7778	1	2.23498	0.0254189	0.0928205	CD36|F3|SERPINE1|THBD|THBS1
positive regulation of collagen biosynthetic process [GoID:GO:0032967; evidenceTypes:IC|IDA|IEA|IMP|ISS]	GeneOntology_BP	5	18	1518	1.7539	1.25749	27.7778	1	2.23498	0.0254189	0.0928205	CCN2|CREB3L1|LARP6|PDGFRB|TGFB3
positive regulation of endothelial cell apoptotic process [GoID:GO:2000353; evidenceTypes:IBA|IDA|IEA|IMP|ISS]	GeneOntology_BP	5	18	1518	1.7539	1.25749	27.7778	1	2.23498	0.0254189	0.0928205	AKR1C3|CD248|ECSCR|PRKCI|THBS1
positive regulation of hemostasis [GoID:GO:1900048; evidenceTypes:IBA|IC|IDA|IEA|IMP|ISS|TAS]	GeneOntology_BP	5	18	1518	1.7539	1.25749	27.7778	1	2.23498	0.0254189	0.0928205	CD36|F3|SERPINE1|THBD|THBS1
regulation of endothelial cell development [GoID:GO:1901550; evidenceTypes:IBA|IDA|IEA|IMP|ISS]	GeneOntology_BP	5	18	1518	1.7539	1.25749	27.7778	1	2.23498	0.0254189	0.0928205	CDH5|CLDN5|PLCB1|S1PR3|VEGFA
regulation of establishment of endothelial barrier [GoID:GO:1903140; evidenceTypes:IBA|IDA|IEA|IMP|ISS]	GeneOntology_BP	5	18	1518	1.7539	1.25749	27.7778	1	2.23498	0.0254189	0.0928205	CDH5|CLDN5|PLCB1|S1PR3|VEGFA
regulation of skeletal muscle cell differentiation [GoID:GO:2001014; evidenceTypes:IBA|IDA|IEA|IMP|ISS]	GeneOntology_BP	5	18	1518	1.7539	1.25749	27.7778	1	2.23498	0.0254189	0.0928205	CYP26B1|GPC1|RBM24|SIX1|SIX4
response to prostaglandin E [GoID:GO:0034695; evidenceTypes:IBA|IC|IDA|IEA|IEP|ISS]	GeneOntology_BP	5	18	1518	1.7539	1.25749	27.7778	1	2.23498	0.0254189	0.0928205	ADCY6|CCL19|CCL21|SFRP1|TGFBR3
type B pancreatic cell proliferation [GoID:GO:0044342; evidenceTypes:IDA|IEA|ISS]	GeneOntology_BP	5	18	1518	1.7539	1.25749	27.7778	1	2.23498	0.0254189	0.0928205	CCN3|ERRFI1|IGFBP4|IGFBP5|SFRP1
MIR3152_3P	MSigDB_C3	13	74	1518	7.21048	2.54507	17.5676	1	2.23308	0.025544	0.0932391	AKR1C2|ANK2|ASPH|CFAP300|CLDN1|COL4A1|CYTL1|ECM2|EMX2|MMP1|PLOD2|PTPRD|TGFBR1
MIR4790_3P	MSigDB_C3	13	74	1518	7.21048	2.54507	17.5676	1	2.23308	0.025544	0.0932391	ADH1C|CAPN6|CEMIP|EBF2|MAMLD1|MAP1A|NRIP1|PMP22|PPFIBP1|PROS1|SH3RF3|SOWAHC|STEAP2
MODULE_76	MSigDB_C4	13	74	1518	7.21048	2.54507	17.5676	1	2.23308	0.025544	0.0932391	ANXA1|AOC3|AOX1|BDKRB2|C3|CCL11|CCL19|CCL21|CXCL14|FN1|PTX3|SAA1|TPST1
oxidoreductase activity, acting on paired donors, with incorporation or reduction of molecular oxygen, NAD(P)H as one donor, and incorporation of one atom of oxygen [GoID:GO:0016709; evidenceTypes:IBA|IDA|IEA|IMP|ISS|NAS|TAS]	GeneOntology_MF	13	74	1518	7.21048	2.54507	17.5676	1	2.23308	0.025544	0.0932391	ACVR2A|AKR1C1|AKR1C2|AKR1C3|CAV1|CYP26B1|CYP4X1|DDAH1|DDAH2|FCER2|FMO1|FMO3|HTR2B
MIR548AQ_5P	MSigDB_C3	55	434	1518	42.2885	6.09155	12.6728	1	2.2323	0.0255954	0.0933998	ABI3BP|ADAMTS1|AGTR1|ARRDC4|BCL2L2|CAMSAP2|CHN1|CLDN12|CNTN1|COL11A1|DNAJB4|DUSP7|EDIL3|EPHA3|FIGN|FZD7|GPC6|GUCY1A2|GUCY1B1|GULP1|IGF1|ITGAV|KLF10|LIN7A|LMCD1|LRP1B|MAST4|MBNL2|NAV2|NCKAP1|NEGR1|PDZRN4|PLEKHH2|PROK2|PTGFRN|PTPRG|RALA|RASSF8|SDC2|SGIP1|SH3D19|SIX4|SLC24A3|SMAD9|SNAP91|STEAP2|SYNM|THSD7A|TMEM200A|TMTC1|TNFRSF21|TRIM2|TRPC1|UGDH|ZNF503
MIR548BB_5P	MSigDB_C3	55	434	1518	42.2885	6.09155	12.6728	1	2.2323	0.0255954	0.0933998	ABI3BP|ADAMTS1|AGTR1|ARRDC4|BCL2L2|CAMSAP2|CHN1|CLDN12|CNTN1|COL11A1|DNAJB4|DUSP7|EDIL3|EPHA3|FIGN|FZD7|GPC6|GUCY1A2|GUCY1B1|GULP1|IGF1|ITGAV|KLF10|LIN7A|LMCD1|LRP1B|MAST4|MBNL2|NAV2|NCKAP1|NEGR1|PARD3|PDZRN4|PLEKHH2|PROK2|PTGFRN|PTPRG|RALA|RASSF8|SDC2|SH3D19|SIX4|SLC24A3|SMAD9|SNAP91|STEAP2|SYNM|THSD7A|TMEM200A|TMTC1|TNFRSF21|TRIM2|TRPC1|UGDH|ZNF503
GSE12003_4D_VS_8D_CULTURE_BM_PROGENITOR_UP	MSigDB_C7	8	157	1518	15.2979	3.69716	5.09554	0	-2.23221	0.0256012	0.0933998	ADAMTS5|ADORA2B|ARHGEF10|CDC42BPA|CNKSR3|KDM5B|PPP2R3A|WLS
GSE37532_VISCERAL_ADIPOSE_TISSUE_VS_LN_DERIVED_PPARG_KO_TCONV_CD4_TCELL_UP	MSigDB_C7	8	157	1518	15.2979	3.69716	5.09554	0	-2.23221	0.0256012	0.0933998	ANGPTL1|HPGDS|MYOT|PALLD|PID1|S100A10|SEPTIN11|TGFBR1
GSE7348_UNSTIM_VS_TOLERIZED_AND_LPS_STIM_MACROPHAGE_UP	MSigDB_C7	8	157	1518	15.2979	3.69716	5.09554	0	-2.23221	0.0256012	0.0933998	ADCY9|CD151|HGF|KLF10|LRP6|MARVELD1|TBC1D12|WWC2
GOLDRATH_IMMUNE_MEMORY	MSigDB_C2	11	59	1518	5.74889	2.27363	18.6441	1	2.23152	0.0256464	0.093517	ANGPTL4|ANKH|GOLIM4|GPC1|NCKAP1|PCGF2|PLEKHA5|PRKCZ|PROS1|RNASE4|VKORC1
MIR134_5P	MSigDB_C3	11	59	1518	5.74889	2.27363	18.6441	1	2.23152	0.0256464	0.093517	ANKRD50|BNC2|C1ORF115|CLEC1A|ITGB1|MMRN1|NT5E|OSMR|SYNM|TCF21|ZFPM2
MIR4795_5P	MSigDB_C3	11	59	1518	5.74889	2.27363	18.6441	1	2.23152	0.0256464	0.093517	CAMSAP2|CDH2|CEMIP|DCBLD2|EPB41L2|FSTL1|GALNT16|PROX1|PRRG1|SATB2|SPARCL1
MIR5581_5P	MSigDB_C3	11	59	1518	5.74889	2.27363	18.6441	1	2.23152	0.0256464	0.093517	FBLIM1|FZD7|KDM5B|LHX6|SEMA5A|SH3PXD2A|SLCO2A1|STEAP2|TCEAL7|TGFBR1|THSD7A
REACTOME_PROTEIN_UBIQUITINATION	MSigDB_C2	2	71	1518	6.91816	2.49319	2.8169	0	-2.23032	0.0257265	0.0937416	RNF144A|RRAGA
MORF_HEAB	MSigDB_C4	2	71	1518	6.91816	2.49319	2.8169	0	-2.23032	0.0257265	0.0937416	FAM189A2|KANK2
phagocytic vesicle membrane [GoID:GO:0030670; evidenceTypes:IBA|IDA|IEA|ISS|TAS]	GeneOntology_CC	2	71	1518	6.91816	2.49319	2.8169	0	-2.23032	0.0257265	0.0937416	ANXA3|RAB23
respiratory chain complex [GoID:GO:0098803; evidenceTypes:IBA|IDA|IEA|IMP|ISS|NAS|TAS]	GeneOntology_CC	2	71	1518	6.91816	2.49319	2.8169	0	-2.23032	0.0257265	0.0937416	COX7A1|NDUFA4L2
serine_threonine protein kinase complex [GoID:GO:1902554; evidenceTypes:IBA|IC|IDA|IEA|IMP|IPI|ISS|NAS|TAS]	GeneOntology_CC	2	71	1518	6.91816	2.49319	2.8169	0	-2.23032	0.0257265	0.0937416	ACVR2A|TGFBR1
cilium or flagellum-dependent cell motility [GoID:GO:0001539; evidenceTypes:IBA|IDA|IEA|IMP|ISS|NAS|TAS]	GeneOntology_BP	2	71	1518	6.91816	2.49319	2.8169	0	-2.23032	0.0257265	0.0937416	CEP131|RGN
cilium-dependent cell motility [GoID:GO:0060285; evidenceTypes:IBA|IDA|IEA|IMP|ISS|NAS|TAS]	GeneOntology_BP	2	71	1518	6.91816	2.49319	2.8169	0	-2.23032	0.0257265	0.0937416	CEP131|RGN
MIR103A_2_5P	MSigDB_C3	22	146	1518	14.2261	3.56657	15.0685	1	2.22919	0.0258013	0.0939468	APBB2|CDH11|DACH1|EOGT|EPHA4|EPS8|GPR82|LGI2|LIFR|LRATD1|LURAP1L|MAGI3|MBNL2|NGEF|RALA|RSPO3|SEMA5A|SGCD|SPON1|SYNM|TCEAL9|TMEM200B
MIR4684_5P	MSigDB_C3	22	146	1518	14.2261	3.56657	15.0685	1	2.22919	0.0258013	0.0939468	ADAM12|APBB2|APELA|CD109|CHRDL1|EPB41L1|FRY|GALNT15|GLIS3|GUCY1A2|IGFBP3|MEOX2|MYOZ2|NYNRIN|PPP1R14C|RGS5|SHISA2|SOST|SRPX|SYNPO2|TRIQK|ZNF677
ESC_J1_UP_LATE.V1_DN	MSigDB_C6	22	146	1518	14.2261	3.56657	15.0685	1	2.22919	0.0258013	0.0939468	ADAM23|ANGPTL4|CAVIN1|DLC1|EDN1|EVC|GFPT2|JAM2|MMP11|MSRB2|NGFR|NPHS1|PCOLCE|PCOLCE2|PDGFC|PTGIS|RASIP1|SOCS2|SPRY4|TCEA3|TUBB2B|VEGFC
GSE18148_CBFB_KO_VS_WT_TREG_DN	MSigDB_C7	22	146	1518	14.2261	3.56657	15.0685	1	2.22919	0.0258013	0.0939468	ADGRL2|ADRA2A|BTBD3|CD109|CD248|COL6A2|COPZ2|FBLN5|FBN1|KAZN|LHX6|LIN7A|LTBP1|MFGE8|NAV3|RBM24|SH3RF3|SPOCK1|STARD10|TBX15|TCF21|TFAP2C
GSE26928_EFF_MEM_VS_CENTR_MEM_CD4_TCELL_DN	MSigDB_C7	22	146	1518	14.2261	3.56657	15.0685	1	2.22919	0.0258013	0.0939468	ADAMTS5|AKAP12|ARMCX1|BEX3|BNC2|CILP|DOK5|GPRASP2|GXYLT2|ITGA6|MMP3|MTARC2|OAF|P4HA3|SERPINA3|SSPN|STRA6|TBC1D12|TCEA3|TEX41|TNFRSF10D|TRIM2
GSE3203_INFLUENZA_INF_VS_IFNB_TREATED_LN_BCELL_UP	MSigDB_C7	22	146	1518	14.2261	3.56657	15.0685	1	2.22919	0.0258013	0.0939468	ADAM23|AEBP1|ANO1|ARL4A|C3ORF80|CD109|CPXM2|DDAH1|EFS|FAP|FSTL1|KIFAP3|LAD1|LTBP1|MGP|PARVA|PEA15|PRRX2|SBSPON|SDC2|SH3BP4|TNFRSF12A
neuron spine [GoID:GO:0044309; evidenceTypes:IBA|IDA|IEA|ISS|TAS]	GeneOntology_CC	22	146	1518	14.2261	3.56657	15.0685	1	2.22919	0.0258013	0.0939468	ARHGAP32|CNN3|CRYAB|CTTN|CTTNBP2|EPHA4|GIPC1|ITGB1|KCNN2|LAMA2|MAP1B|NEDD4|NGFR|NLGN1|NTRK2|PALMD|SEPTIN11|SHANK3|SORCS2|SYNDIG1|TANC2|TENM2
GSE20715_WT_VS_TLR4_KO_48H_OZONE_LUNG_UP	MSigDB_C7	25	171	1518	16.662	3.85673	14.6199	1	2.22877	0.0258295	0.0940206	ANGPTL2|ARL4A|CLSTN2|COL4A4|COPZ2|DNAJB4|EDNRB|EXD2|FXYD1|GPRC5B|GUCY1A1|GUCY1B1|ID1|MAGI3|MAP3K6|MECOM|NOX4|NPNT|POSTN|PRELP|RAPGEF4|RUSC2|TCIM|TWIST1|WLS
GSE360_HIGH_VS_LOW_DOSE_B_MALAYI_DC_UP	MSigDB_C7	25	171	1518	16.662	3.85673	14.6199	1	2.22877	0.0258295	0.0940206	ABCC3|ACTA2|ACTC1|ADAM12|ADCY9|COMP|DUSP7|EPHX2|FAM171A1|FERMT2|FILIP1L|GBE1|GLCE|ITGB5|LTBP1|NPY1R|PRKCI|RALA|RRAGA|SCG2|SERPINE1|SHOX2|SHROOM2|SV2A|ZCCHC24
GSE5542_IFNG_VS_IFNA_AND_IFNG_TREATED_EPITHELIAL_CELLS_6H_DN	MSigDB_C7	25	171	1518	16.662	3.85673	14.6199	1	2.22877	0.0258295	0.0940206	ARHGAP21|CAMSAP2|CCN3|DNAJB4|EPHA4|EXOC3L4|FAM110C|FAM114A1|HEPH|ICAM2|IPO11|KANK3|KIAA1217|LAMC2|LGALS1|MICU3|NRIP1|NUDT12|PDGFA|PIK3R1|SAR1A|SNX21|SSPN|STARD10|TUBB6
AGUIRRE_PANCREATIC_CANCER_COPY_NUMBER_DN	MSigDB_C2	13	222	1518	21.6314	4.38711	5.85586	0	-2.22695	0.0259504	0.0944511	ALPL|GSTT1|KDELR3|KITLG|MMP11|MN1|NFIB|PSD3|RBFOX2|RBPMS|RRAGA|TIMP3|VLDLR
ZNF329_TARGET_GENES	MSigDB_C3	31	442	1518	43.068	6.14582	7.01357	0	-2.22635	0.0259908	0.0945884	ADGRL1|BDKRB2|DST|EXD2|GULP1|HES1|IFTAP|KANK2|LAMA3|LCA5|LRRC49|MAP3K6|MICALL2|MYO1B|NGFR|NR2F1-AS1|PIK3R1|PKIB|PRKCI|RFLNA|RGS16|RGS5|SOCS2|SYNPO2|THAP10|THBS4|TPSAB1|TPSB2|TRIM2|YAP1|ZFYVE9
ATACTGT_MIR144	MSigDB_C3	27	188	1518	18.3185	4.04167	14.3617	1	2.22538	0.0260558	0.094741	AGRN|ALDH1A3|ANK2|BEX3|CALCRL|CAV2|CDH11|CDH2|DLG5|ESRRG|LIFR|MEIS1|MSX1|NAV3|NEDD4|NR2F2|PCDH18|PDE7B|PTGFRN|PTHLH|RARB|RGS16|RHOBTB1|SFRP1|SLITRK4|SMARCA1|SNAP91
GOLDRATH_NAIVE_VS_MEMORY_CD8_TCELL_DN	MSigDB_C7	27	188	1518	18.3185	4.04167	14.3617	1	2.22538	0.0260558	0.094741	ANKH|ANXA1|ANXA2|BCL2L2|EMP1|ENPP1|ERRFI1|EYA4|GOLIM4|GPC1|ITGB1|KCNJ8|LGALS1|NCKAP1|NRP1|PLAT|PLEKHA5|PRKCA|PTPN13|RNASE4|S100A10|S100A13|S100A6|SOCS2|ST3GAL6|STARD10|VKORC1
GSE1460_DP_VS_CD4_THYMOCYTE_DN	MSigDB_C7	27	188	1518	18.3185	4.04167	14.3617	1	2.22538	0.0260558	0.094741	ABCA8|ADIPOQ|ASAP3|BMX|CAMSAP2|CDO1|CPA3|EDNRA|EPAS1|EXD2|GNA14|GRB10|HEY1|KCNJ8|KLF10|LRRN3|NDRG2|NNMT|PDGFA|PLEKHA1|PRKCA|ROBO1|SH3YL1|SMAD7|SPON1|STC1|TMEM204
GSE16266_CTRL_VS_LPS_STIM_MEF_UP	MSigDB_C7	27	188	1518	18.3185	4.04167	14.3617	1	2.22538	0.0260558	0.094741	ANGPTL4|ARAP3|ARHGEF40|DLC1|GAL3ST4|GRB10|GTF2IRD1|ID1|IGFBP4|INPP5A|ITGA5|ITGAV|KLF10|MMP2|NRIP1|OLR1|PMEPA1|S100A10|SERPINE1|SH3BP4|SMAD7|THBS1|TMCC3|TMEM52B|TNFRSF12A|TSKU|WNT5A
GSE24142_EARLY_THYMIC_PROGENITOR_VS_DN3_THYMOCYTE_ADULT_UP	MSigDB_C7	27	188	1518	18.3185	4.04167	14.3617	1	2.22538	0.0260558	0.094741	ACVR2A|ADGRL4|APBB2|BMP1|CTDSPL|FAM114A1|FBLIM1|FHOD3|GEM|GLIS2|GNA14|GPM6B|ITGAV|KIAA1522|LTF|MEIS1|MMP2|NIBAN2|PDGFRB|RAMP2|RCN3|ROBO1|S100A6|SELENBP1|TCEAL1|TWIST2|ZFHX3
GSE29618_PRE_VS_DAY7_FLU_VACCINE_MDC_DN	MSigDB_C7	9	170	1518	16.5646	3.84557	5.29412	0	-2.22529	0.026062	0.094741	ASPA|CRIP2|DEPP1|EMCN|OBSL1|PKD2|PLPP1|PRKCI|THSD4
GSE3039_CD4_TCELL_VS_ALPHAALPHA_CD8_TCELL_DN	MSigDB_C7	9	170	1518	16.5646	3.84557	5.29412	0	-2.22529	0.026062	0.094741	ABCC3|AEBP1|BEX2|CPS1|ITGB5|PDE7B|PPP1R14C|TGFBR1|TWIST1
GSE39820_TGFBETA3_IL6_VS_TGFBETA3_IL6_IL23A_TREATED_CD4_TCELL_UP	MSigDB_C7	9	170	1518	16.5646	3.84557	5.29412	0	-2.22529	0.026062	0.094741	ANXA3|ARHGEF40|CTTN|FNBP1L|GPRASP2|HBEGF|MAOB|MBNL2|TMEM52B
GSE3982_MAC_VS_CENT_MEMORY_CD4_TCELL_DN	MSigDB_C7	9	170	1518	16.5646	3.84557	5.29412	0	-2.22529	0.026062	0.094741	ANKH|CSGALNACT1|MEOX1|PCDH12|PLPP1|PLXDC1|TMEM204|TRPC1|TSPAN6
GSE43955_1H_VS_20H_ACT_CD4_TCELL_WITH_TGFB_IL6_UP	MSigDB_C7	9	170	1518	16.5646	3.84557	5.29412	0	-2.22529	0.026062	0.094741	CD34|FZD7|GAS6|GNG12|PRKCI|RASL11B|SAA1|TIE1|TUFT1
cellular response to lipopolysaccharide [GoID:GO:0071222; evidenceTypes:IBA|IDA|IEA|IEP|IGI|IMP|ISS|TAS]	GeneOntology_BP	9	170	1518	16.5646	3.84557	5.29412	0	-2.22529	0.026062	0.094741	CD36|EDNRB|LDOC1|LTF|PLSCR4|PRKCA|SERPINE1|TFPI|WNT5A
KUMAR_TARGETS_OF_MLL_AF9_FUSION	MSigDB_C2	47	363	1518	35.3703	5.58409	12.9477	1	2.2183	0.0265343	0.0947417	ALDH7A1|ANGPT1|ANXA1|ARMCX2|C1R|CD9|CDC42EP4|CDH5|CLDN1|CORO2B|CPA3|DDAH2|DSP|ELN|ENPEP|EYA2|F2RL2|FCER2|FKBP9|GNG12|GOLIM4|GPC1|GPC4|HPGD|HS3ST1|IGF1|INHBA|KANK3|LTB|LTF|MEIS1|MGP|NAV1|NFIX|OLFM1|PERP|PKP4|PLS3|POSTN|PPIC|PRKCA|RAMP1|RBPMS|SOX4|THY1|UGDH|VCAM1
ONKEN_UVEAL_MELANOMA_UP	MSigDB_C2	90	757	1518	73.7612	7.95884	11.889	1	2.22122	0.0263361	0.0947417	ACKR3|ADAM23|ADCY9|ADGRA3|ADGRL1|AHNAK2|ANK2|ARMC9|ASB9|ASPH|BDH2|C1R|CAMSAP2|CAVIN3|CCN3|CDC42BPA|CDH1|CHST3|COL18A1|COL1A2|COL4A1|COL6A1|CSPG4|CTTN|DLG5|EMP1|ETS2|EXT1|FBXL7|FGF13|FHL1|FRY|FZD7|GEM|GPM6B|HSPB8|HTRA1|IGFBP7|ITGA6|JAG2|KDELR3|KDR|KIT|LAMC1|LAPTM4B|LGALS1|LHFPL6|LRP1|MMP2|MXRA7|NOTCH3|NPAS2|NQO1|NT5E|NXN|OLFM1|P4HA2|PCDH7|PCGF2|PEA15|PKD2|PRKCA|PTGS1|PTPRM|PXDN|RAI14|RAPGEF4|RBFOX2|REEP1|RGS5|RNF144A|RPS6KA2|S100A13|S100A6|SEPTIN10|SGCB|SH3YL1|SHC1|SOCS2|SOX13|SPARC|SPARCL1|TACC2|TFPI2|TPBG|TSPYL5|UGGT2|VLDLR|WLS|WWTR1
RAFFEL_VEGFA_TARGETS_DN	MSigDB_C2	2	3	1518	0.292317	0.513614	66.6667	1	2.21706	0.0266191	0.0947417	HES1|HEY1
REACTOME_EXTRINSIC_PATHWAY_OF_FIBRIN_CLOT_FORMATION	MSigDB_C2	2	3	1518	0.292317	0.513614	66.6667	1	2.21706	0.0266191	0.0947417	F3|TFPI
TESAR_JAK_TARGETS_MOUSE_ES_D3_DN	MSigDB_C2	2	3	1518	0.292317	0.513614	66.6667	1	2.21706	0.0266191	0.0947417	DAZL|TBX3
WANG_THOC1_TARGETS_UP	MSigDB_C2	2	3	1518	0.292317	0.513614	66.6667	1	2.21706	0.0266191	0.0947417	GFRA1|KRT18
WP_NICOTINE_METABOLISM	MSigDB_C2	2	3	1518	0.292317	0.513614	66.6667	1	2.21706	0.0266191	0.0947417	AOX1|FMO3
MIR12118	MSigDB_C3	14	82	1518	7.98999	2.67842	17.0732	1	2.22117	0.0263395	0.0947417	ABLIM3|CORO2B|JCAD|KAZN|LGI2|MAL2|OSM|PTGER3|RELN|RUNDC3B|SEMA3F|SLC24A3|SPOCK1|ZDHHC9
MIR301A_3P	MSigDB_C3	47	363	1518	35.3703	5.58409	12.9477	1	2.2183	0.0265343	0.0947417	ADAM12|APCDD1|AR|ARHGAP21|BTBD3|CAMSAP2|CHST1|DCBLD2|DLC1|DLG5|DSEL|EBF3|EDN1|EMX2|ENPP5|EOGT|FERMT2|FIBIN|FOXF2|FRMD6|FRZB|GAREM1|GJA1|HECW2|IGF1|LRP6|NCKAP5|NECTIN3|NFIA|NFIB|NPNT|PLCB1|PMEPA1|PRUNE2|PTPRG|RAI2|RAPGEF4|ROBO2|SH3D19|SIX4|SPOCK1|SULF1|TANC2|TGFBR1|THSD7A|TRIM2|ZFYVE9
MIR369_3P	MSigDB_C3	35	257	1518	25.0418	4.7149	13.6187	1	2.21985	0.0264293	0.0947417	ADAMTS3|ALKAL2|ARHGAP28|BACE1|CASK|CHSY1|COL4A1|DSG2|EFNA5|FCAMR|HES1|HOXD8|INHBB|KIRREL1|LCA5|LIN7A|LRCH2|LTBP1|MAP2|MBNL2|MYOZ2|NPY1R|NR2F2|PLN|PLXNA2|PTPN14|PTPN21|RASSF8|SEMA5A|TAFA2|TJP1|VEGFC|ZFHX4|ZNF423|ZNF521
MIR4477A	MSigDB_C3	44	336	1518	32.7395	5.37717	13.0952	1	2.22304	0.0262132	0.0947417	ACKR3|AMOTL2|ARHGAP32|ARHGEF12|ASPA|C14ORF132|CASK|CAVIN2|CHRDL1|CNRIP1|DEPDC7|DIRAS3|DNAJB4|ERRFI1|GEM|GHR|GNAI1|GPR176|GUCY1A2|JAG1|KANK2|LONRF2|LRCH2|LRIG3|MID1|MOXD1|MYCT1|PCOLCE2|PDE7B|PKD2|PRICKLE1|PTPRB|PTPRK|RFLNA|SHISA2|SRPX|SSPN|TCEAL7|TFPI2|TGFB2|TRIL|TSPAN7|ZDHHC9|ZNF112
MIR5002_5P	MSigDB_C3	32	231	1518	22.5084	4.47384	13.8528	1	2.2199	0.0264259	0.0947417	ANO1|ARHGEF10|ARHGEF12|ARMCX2|BICC1|CDC42BPA|CDO1|CNTN1|COL12A1|DCLK1|EYA4|FAM171A1|FBN1|GULP1|IGF1|KIAA1217|MBNL2|MYLK|MYO5B|NUDT12|PCGF2|PIK3R1|PTGFRN|RASSF8|SH3BGRL2|SLC1A2|SLITRK4|STC1|TEAD1|TMCC3|TRHDE|WWC2
MIR5193	MSigDB_C3	21	138	1518	13.4466	3.46837	15.2174	1	2.22258	0.0262444	0.0947417	AMOTL1|AOC3|C3ORF70|CAMK2N1|DST|EPB41L1|ERG|FAM167B|GLIS3|HRH1|MBNL2|NAV1|NLGN1|PDE1A|PEA15|PEG3|PID1|PSD3|S1PR3|SCG5|ST3GAL6
MIR6733_5P	MSigDB_C3	32	231	1518	22.5084	4.47384	13.8528	1	2.2199	0.0264259	0.0947417	ADAM23|ADGRL1|ANTXR1|BHLHB9|C1ORF198|CDH11|CXCL14|DLC1|EBF3|EFNA5|EVC|FILIP1|FMO1|GPC6|GUCY1A2|IGF1|LOX|NFIA|PCDH12|PKD2|PLS3|PTN|SCUBE2|SEMA3G|SH3D19|SHISAL1|TGFBR1|THSD7A|TNFAIP1|VANGL2|ZDHHC9|ZNF704
TERF2_TARGET_GENES	MSigDB_C3	4	101	1518	9.84132	2.97075	3.9604	0	-2.2225	0.0262493	0.0947417	CHSY1|ESRRG|LZTFL1|NAV1
MORF_FANCG	MSigDB_C4	7	143	1518	13.9338	3.53008	4.8951	0	-2.22139	0.0263247	0.0947417	FAM189A2|HSPB2|MOK|MSX1|NDST1|PCGF2|SEC31A
GSE13484_12H_VS_3H_YF17D_VACCINE_STIM_PBMC_DN	MSigDB_C7	10	183	1518	17.8313	3.98821	5.46448	0	-2.22198	0.026285	0.0947417	CAVIN2|CD36|EPAS1|GP1BA|HP|PCK1|RBPMS|REPS2|RHOBTB1|S100A6
GSE13522_WT_VS_IFNG_KO_SKING_T_CRUZI_Y_STRAIN_INF_UP	MSigDB_C7	14	82	1518	7.98999	2.67842	17.0732	1	2.22117	0.0263395	0.0947417	CCN5|CFI|COL6A1|COL6A6|COPZ2|CYP4X1|FBLN2|FIBIN|GLIS3|IP6K3|RBP1|ROBO1|TMEM204|UGGT2
GSE15930_STIM_VS_STIM_AND_IFNAB_48H_CD8_T_CELL_DN	MSigDB_C7	10	183	1518	17.8313	3.98821	5.46448	0	-2.22198	0.026285	0.0947417	ADCY6|AGRN|ALPL|BCL2L2|COL11A1|ELOVL2|GNG12|MID2|NPY1R|PLEKHA5
GSE17721_CTRL_VS_LPS_4H_BMDC_DN	MSigDB_C7	24	163	1518	15.8825	3.76642	14.7239	1	2.21931	0.0264659	0.0947417	ADCY4|APBB2|ARMCX1|BMX|CAVIN3|CEP112|COL5A1|DACH1|DYNC1I1|FMO1|FRMD6|KDR|LZTFL1|OLR1|PLEKHA5|PROCR|RCAN2|SERPINE1|SLC40A1|SOWAHC|STXBP1|TIMP1|TSPAN15|WASF3
GSE17721_CTRL_VS_PAM3CSK4_12H_BMDC_UP	MSigDB_C7	10	183	1518	17.8313	3.98821	5.46448	0	-2.22198	0.026285	0.0947417	ACOX2|ADCY4|COL11A1|CRYBG3|KCTD11|LAPTM4A|PTPN21|SELENOP|SV2A|TNFRSF21
GSE17721_LPS_VS_POLYIC_8H_BMDC_DN	MSigDB_C7	10	183	1518	17.8313	3.98821	5.46448	0	-2.22198	0.026285	0.0947417	DIO2|FGF13|GREM1|HP|LTB|MID2|MSRB2|NEDD4|REEP1|SEMA3F
GSE22103_UNSTIM_VS_GMCSF_AND_IFNG_STIM_NEUTROPHIL_DN	MSigDB_C7	10	183	1518	17.8313	3.98821	5.46448	0	-2.22198	0.026285	0.0947417	AKAP12|CLEC11A|CREB3L1|DUSP7|HES1|MSX1|NEXN|PLSCR4|STC2|TMEM119
GSE22432_CONVENTIONAL_CDC_VS_PLASMACYTOID_PDC_DN	MSigDB_C7	10	183	1518	17.8313	3.98821	5.46448	0	-2.22198	0.026285	0.0947417	DENND2B|GAREM1|HTR2B|MFAP2|MMP2|PRG4|RUNX1T1|SNCAIP|STXBP1|TMCO3
GSE24574_NAIVE_VS_TCONV_CD4_TCELL_DN	MSigDB_C7	11	196	1518	19.098	4.12569	5.61224	0	-2.22151	0.0263166	0.0947417	CALU|CHSY1|LAMA2|LPL|MAMLD1|NCKAP1|NT5E|OAT|PEA15|RCN1|SPRY1
GSE26495_NAIVE_VS_PD1LOW_CD8_TCELL_DN	MSigDB_C7	11	196	1518	19.098	4.12569	5.61224	0	-2.22151	0.0263166	0.0947417	ADCY9|ANXA2|ANXA2P2|HOPX|ITGB1|LGALS1|MXRA7|PRSS23|SEMA4C|SMAD7|TGFBR3
GSE2770_IL12_AND_TGFB_VS_IL4_TREATED_ACT_CD4_TCELL_48H_UP	MSigDB_C7	10	183	1518	17.8313	3.98821	5.46448	0	-2.22198	0.026285	0.0947417	ALPK2|APOLD1|CDC42EP4|CNRIP1|DIXDC1|POGLUT1|PTPN14|QPRT|STARD10|TXNRD3
GSE27786_LSK_VS_ERYTHROBLAST_DN	MSigDB_C7	21	138	1518	13.4466	3.46837	15.2174	1	2.22258	0.0262444	0.0947417	ADAMTS9|CALHM5|CFHR1|COL6A3|FBLN1|GAL3ST4|HAS1|KEL|LTF|MMRN2|NECTIN3|NR2F2|PHETA2|RGS16|SBSPON|SELE|SHC1|SMAD9|TENM4|TMEM200C|TNFRSF11B
GSE32986_UNSTIM_VS_CURDLAN_LOWDOSE_STIM_DC_UP	MSigDB_C7	11	196	1518	19.098	4.12569	5.61224	0	-2.22151	0.0263166	0.0947417	ACVR2A|CDH1|CNN3|ERRFI1|KAZN|PROCR|S100A6|SEPTIN11|STC2|UBTD2|YES1
GSE360_CTRL_VS_L_DONOVANI_DC_UP	MSigDB_C7	10	183	1518	17.8313	3.98821	5.46448	0	-2.22198	0.026285	0.0947417	ACTA2|COL15A1|CTDSPL|ERG|LRP1|LTB|PPIC|RASSF8|RPS6KA2|SELENOP
GSE36476_CTRL_VS_TSST_ACT_16H_MEMORY_CD4_TCELL_OLD_DN	MSigDB_C7	11	196	1518	19.098	4.12569	5.61224	0	-2.22151	0.0263166	0.0947417	BTBD3|KDELR2|PEA15|POGLUT2|PTPRK|RCN1|SEPTIN10|SLC39A14|TNFAIP1|TUBB2B|TUBB6
GSE36527_CD62L_HIGH_VS_CD62L_LOW_TREG_CD69_NEG_KLRG1_NEG_UP	MSigDB_C7	10	183	1518	17.8313	3.98821	5.46448	0	-2.22198	0.026285	0.0947417	ANKRD6|DKK2|F13A1|GPM6B|HOPX|HTRA1|NCKAP1|NRIP2|RGN|STK32B
GSE40443_INDUCED_VS_TOTAL_TREG_DN	MSigDB_C7	10	183	1518	17.8313	3.98821	5.46448	0	-2.22198	0.026285	0.0947417	CACNA2D1|ENPP1|GALNT16|IGFBP4|ITGB5|LGALS1|MYO10|RCN1|SMAD7|THY1
GSE41867_NAIVE_VS_DAY8_LCMV_CLONE13_EFFECTOR_CD8_TCELL_UP	MSigDB_C7	10	183	1518	17.8313	3.98821	5.46448	0	-2.22198	0.026285	0.0947417	ADGRL2|ANKRD50|AZIN2|MAMDC2|MFGE8|NFIA|QPRT|RAPGEF4|RBFOX2|SLC39A13
ANGPTL4-LRP6-SDC4 complex	CORUM	2	3	1518	0.292317	0.513614	66.6667	1	2.21706	0.0266191	0.0947417	ANGPTL4|LRP6
DKK1-KREMEN1-LRP6 complex	CORUM	2	3	1518	0.292317	0.513614	66.6667	1	2.21706	0.0266191	0.0947417	DKK1|LRP6
FARP2-NRP1-PlexinA2 complex	CORUM	2	3	1518	0.292317	0.513614	66.6667	1	2.21706	0.0266191	0.0947417	NRP1|PLXNA2
FLRT3-LPHN3-UNC5B complex	CORUM	2	3	1518	0.292317	0.513614	66.6667	1	2.21706	0.0266191	0.0947417	ADGRL3|UNC5B
GNAI1-GNB1-GNG11 complex	CORUM	2	3	1518	0.292317	0.513614	66.6667	1	2.21706	0.0266191	0.0947417	GNAI1|GNG11
GNAI1-GNB2-GNG11 complex	CORUM	2	3	1518	0.292317	0.513614	66.6667	1	2.21706	0.0266191	0.0947417	GNAI1|GNG11
GNAI1-GNB2-GNG12 complex	CORUM	2	3	1518	0.292317	0.513614	66.6667	1	2.21706	0.0266191	0.0947417	GNAI1|GNG12
GNAI1-GNB3-GNG11 complex	CORUM	2	3	1518	0.292317	0.513614	66.6667	1	2.21706	0.0266191	0.0947417	GNAI1|GNG11
GNAI1-GNB3-GNG12 complex	CORUM	2	3	1518	0.292317	0.513614	66.6667	1	2.21706	0.0266191	0.0947417	GNAI1|GNG12
GNAI1-GNB4-GNG11 complex	CORUM	2	3	1518	0.292317	0.513614	66.6667	1	2.21706	0.0266191	0.0947417	GNAI1|GNG11
GNAI1-GNB4-GNG12 complex	CORUM	2	3	1518	0.292317	0.513614	66.6667	1	2.21706	0.0266191	0.0947417	GNAI1|GNG12
GNAI1-GNB5-GNG11 complex	CORUM	2	3	1518	0.292317	0.513614	66.6667	1	2.21706	0.0266191	0.0947417	GNAI1|GNG11
GNAI1-GNB5-GNG12 complex	CORUM	2	3	1518	0.292317	0.513614	66.6667	1	2.21706	0.0266191	0.0947417	GNAI1|GNG12
HOMER3-IP3R-TRPC1 complex	CORUM	2	3	1518	0.292317	0.513614	66.6667	1	2.21706	0.0266191	0.0947417	HOMER3|TRPC1
IGF1-IGFBP3-ALS complex	CORUM	2	3	1518	0.292317	0.513614	66.6667	1	2.21706	0.0266191	0.0947417	IGF1|IGFBP3
ITGA1-ITGB1-PTPN2 complex	CORUM	2	3	1518	0.292317	0.513614	66.6667	1	2.21706	0.0266191	0.0947417	ITGA1|ITGB1
ITGA2-ITGB1-COL6A3 complex	CORUM	2	3	1518	0.292317	0.513614	66.6667	1	2.21706	0.0266191	0.0947417	COL6A3|ITGB1
ITGA3-ITGB1-CD151 complex	CORUM	2	3	1518	0.292317	0.513614	66.6667	1	2.21706	0.0266191	0.0947417	CD151|ITGB1
ITGA3-ITGB1-THBS1 complex	CORUM	2	3	1518	0.292317	0.513614	66.6667	1	2.21706	0.0266191	0.0947417	ITGB1|THBS1
ITGA4-ITGB1-EMILIN1 complex	CORUM	2	3	1518	0.292317	0.513614	66.6667	1	2.21706	0.0266191	0.0947417	EMILIN1|ITGB1
ITGA4-ITGB1-JAM2 complex	CORUM	2	3	1518	0.292317	0.513614	66.6667	1	2.21706	0.0266191	0.0947417	ITGB1|JAM2
ITGA4-ITGB1-THBS1 complex	CORUM	2	3	1518	0.292317	0.513614	66.6667	1	2.21706	0.0266191	0.0947417	ITGB1|THBS1
ITGA4-ITGB1-THBS2 complex	CORUM	2	3	1518	0.292317	0.513614	66.6667	1	2.21706	0.0266191	0.0947417	ITGB1|THBS2
ITGA4-ITGB1-VCAM1 complex	CORUM	2	3	1518	0.292317	0.513614	66.6667	1	2.21706	0.0266191	0.0947417	ITGB1|VCAM1
ITGA5-ITGB1-SPP1 complex	CORUM	2	3	1518	0.292317	0.513614	66.6667	1	2.21706	0.0266191	0.0947417	ITGA5|ITGB1
ITGA5-ITGB3-COL6A3 complex	CORUM	2	3	1518	0.292317	0.513614	66.6667	1	2.21706	0.0266191	0.0947417	COL6A3|ITGA5
ITGA6-ITGB1-CYR61 complex	CORUM	2	3	1518	0.292317	0.513614	66.6667	1	2.21706	0.0266191	0.0947417	ITGA6|ITGB1
ITGA6-ITGB4-CD151 complex	CORUM	2	3	1518	0.292317	0.513614	66.6667	1	2.21706	0.0266191	0.0947417	CD151|ITGA6
ITGA6-ITGB4-CD9 complex	CORUM	2	3	1518	0.292317	0.513614	66.6667	1	2.21706	0.0266191	0.0947417	CD9|ITGA6
ITGA9-ITGB1-ADAM12 complex	CORUM	2	3	1518	0.292317	0.513614	66.6667	1	2.21706	0.0266191	0.0947417	ADAM12|ITGB1
ITGA9-ITGB1-VCAM1 complex	CORUM	2	3	1518	0.292317	0.513614	66.6667	1	2.21706	0.0266191	0.0947417	ITGB1|VCAM1
ITGA9-ITGB1-VEGFA complex	CORUM	2	3	1518	0.292317	0.513614	66.6667	1	2.21706	0.0266191	0.0947417	ITGB1|VEGFA
ITGA9-ITGB1-VEGFC complex	CORUM	2	3	1518	0.292317	0.513614	66.6667	1	2.21706	0.0266191	0.0947417	ITGB1|VEGFC
ITGAV-ITGB1-SPP1 complex	CORUM	2	3	1518	0.292317	0.513614	66.6667	1	2.21706	0.0266191	0.0947417	ITGAV|ITGB1
ITGAV-ITGB3-ADAM23 complex	CORUM	2	3	1518	0.292317	0.513614	66.6667	1	2.21706	0.0266191	0.0947417	ADAM23|ITGAV
ITGAV-ITGB3-LAMA4 complex	CORUM	2	3	1518	0.292317	0.513614	66.6667	1	2.21706	0.0266191	0.0947417	ITGAV|LAMA4
ITGAV-ITGB3-NOV complex	CORUM	2	3	1518	0.292317	0.513614	66.6667	1	2.21706	0.0266191	0.0947417	CCN3|ITGAV
ITGAV-ITGB3-THBS1 complex	CORUM	2	3	1518	0.292317	0.513614	66.6667	1	2.21706	0.0266191	0.0947417	ITGAV|THBS1
ITGAV-ITGB5-ADAM9 complex	CORUM	2	3	1518	0.292317	0.513614	66.6667	1	2.21706	0.0266191	0.0947417	ITGAV|ITGB5
ITGAV-ITGB5-CYR61 complex	CORUM	2	3	1518	0.292317	0.513614	66.6667	1	2.21706	0.0266191	0.0947417	ITGAV|ITGB5
ITGAV-ITGB5-ICAM4 complex	CORUM	2	3	1518	0.292317	0.513614	66.6667	1	2.21706	0.0266191	0.0947417	ITGAV|ITGB5
ITGAV-ITGB5-PLAUR complex	CORUM	2	3	1518	0.292317	0.513614	66.6667	1	2.21706	0.0266191	0.0947417	ITGAV|ITGB5
ITGAV-ITGB5-SPP1 complex	CORUM	2	3	1518	0.292317	0.513614	66.6667	1	2.21706	0.0266191	0.0947417	ITGAV|ITGB5
LIN2-LIN7-SAP97 complex	CORUM	2	3	1518	0.292317	0.513614	66.6667	1	2.21706	0.0266191	0.0947417	CASK|LIN7A
LIN2-LIN7-SAP97-MINT1 complex	CORUM	2	3	1518	0.292317	0.513614	66.6667	1	2.21706	0.0266191	0.0947417	CASK|LIN7A
MMP-9-TIMP-1-LRP complex	CORUM	2	3	1518	0.292317	0.513614	66.6667	1	2.21706	0.0266191	0.0947417	LRP1|TIMP1
NCKAP1-WASF3-RAC1 complex	CORUM	2	3	1518	0.292317	0.513614	66.6667	1	2.21706	0.0266191	0.0947417	NCKAP1|WASF3
NOS3-CAV1-NOSTRIN complex	CORUM	2	3	1518	0.292317	0.513614	66.6667	1	2.21706	0.0266191	0.0947417	CAV1|NOSTRIN
PAR-6-PAR-3-VE-cadherin complex, endothelial	CORUM	2	3	1518	0.292317	0.513614	66.6667	1	2.21706	0.0266191	0.0947417	CDH5|PARD3
PARD3B-PARD6A-PRKCI complex	CORUM	2	3	1518	0.292317	0.513614	66.6667	1	2.21706	0.0266191	0.0947417	PARD3B|PRKCI
PLCB1-PARD3-PARD6A complex	CORUM	2	3	1518	0.292317	0.513614	66.6667	1	2.21706	0.0266191	0.0947417	PARD3|PLCB1
PlexinA1-NRP1-SEMA3A complex	CORUM	2	3	1518	0.292317	0.513614	66.6667	1	2.21706	0.0266191	0.0947417	NRP1|SEMA3A
RICH1-PAR3-aPKC polarity complex	CORUM	2	3	1518	0.292317	0.513614	66.6667	1	2.21706	0.0266191	0.0947417	PARD3|PRKCI
SEMA3C-PlexinD1-Nrp1 complex	CORUM	2	3	1518	0.292317	0.513614	66.6667	1	2.21706	0.0266191	0.0947417	NRP1|SEMA3C
SPG3A-SPG4-SPG31 complex	CORUM	2	3	1518	0.292317	0.513614	66.6667	1	2.21706	0.0266191	0.0947417	ATL1|REEP1
TF-FVIIa-FXa-TFPI complex	CORUM	2	3	1518	0.292317	0.513614	66.6667	1	2.21706	0.0266191	0.0947417	F3|TFPI
TGF-beta receptor II-TGF-beta receptor I-TGF-beta3 complex	CORUM	2	3	1518	0.292317	0.513614	66.6667	1	2.21706	0.0266191	0.0947417	TGFB3|TGFBR1
Ubiquitin E3 ligase (SMAD7, SMURF1) - TGFBR1	CORUM	2	3	1518	0.292317	0.513614	66.6667	1	2.21706	0.0266191	0.0947417	SMAD7|TGFBR1
c-Abl-cortactin-nmMLCK complex	CORUM	2	3	1518	0.292317	0.513614	66.6667	1	2.21706	0.0266191	0.0947417	CTTN|MYLK
TEAD-YAP complex [GoID:GO:0140552; evidenceTypes:IDA]	GeneOntology_CC	2	3	1518	0.292317	0.513614	66.6667	1	2.21706	0.0266191	0.0947417	TEAD1|YAP1
alphav-beta3 integrin-PKCalpha complex [GoID:GO:0035866; evidenceTypes:IDA|ISS|NAS]	GeneOntology_CC	2	3	1518	0.292317	0.513614	66.6667	1	2.21706	0.0266191	0.0947417	ITGAV|PRKCA
asymmetric, glutamatergic, excitatory synapse [GoID:GO:0098985; evidenceTypes:ISS|TAS]	GeneOntology_CC	2	3	1518	0.292317	0.513614	66.6667	1	2.21706	0.0266191	0.0947417	NLGN1|NLGN4X
dendritic branch [GoID:GO:0044307; evidenceTypes:IEA|ISS]	GeneOntology_CC	2	3	1518	0.292317	0.513614	66.6667	1	2.21706	0.0266191	0.0947417	MAP1A|MAP2
integrin alpha4-beta1 complex [GoID:GO:0034668; evidenceTypes:IMP|TAS]	GeneOntology_CC	2	3	1518	0.292317	0.513614	66.6667	1	2.21706	0.0266191	0.0947417	EMILIN1|ITGB1
laminin-10 complex [GoID:GO:0043259; evidenceTypes:IDA|TAS]	GeneOntology_CC	2	3	1518	0.292317	0.513614	66.6667	1	2.21706	0.0266191	0.0947417	LAMB1|LAMC1
laminin-11 complex [GoID:GO:0043260; evidenceTypes:TAS]	GeneOntology_CC	2	3	1518	0.292317	0.513614	66.6667	1	2.21706	0.0266191	0.0947417	LAMB2|LAMC1
laminin-5 complex [GoID:GO:0005610; evidenceTypes:IBA|IEA]	GeneOntology_CC	2	3	1518	0.292317	0.513614	66.6667	1	2.21706	0.0266191	0.0947417	LAMA3|LAMB3
site of polarized growth [GoID:GO:0030427; evidenceTypes:IBA|IDA|IEA|ISS|NAS|TAS]	GeneOntology_CC	24	163	1518	15.8825	3.76642	14.7239	1	2.21931	0.0264659	0.0947417	ADGRL1|ANG|APBB2|CTTN|DPYSL3|EPHA4|EPS8|FGF13|FRY|FSCN1|L1CAM|LRP1|MAP1B|MAP2|NDRG2|NGEF|NGFR|NRP1|OLFM1|PALLD|PARD3|SNAP25|TENM2|THY1
KDEL sequence binding [GoID:GO:0005046; evidenceTypes:IDA]	GeneOntology_MF	2	3	1518	0.292317	0.513614	66.6667	1	2.21706	0.0266191	0.0947417	KDELR2|KDELR3
L-methionine-(R)-S-oxide reductase activity [GoID:GO:0033745; evidenceTypes:IEA]	GeneOntology_MF	2	3	1518	0.292317	0.513614	66.6667	1	2.21706	0.0266191	0.0947417	MSRB2|MSRB3
NAD+ diphosphatase activity [GoID:GO:0000210; evidenceTypes:IDA|IEA]	GeneOntology_MF	2	3	1518	0.292317	0.513614	66.6667	1	2.21706	0.0266191	0.0947417	ENPP5|NUDT12
calcitonin gene-related peptide receptor activity [GoID:GO:0001635; evidenceTypes:IBA|IEA|IPI]	GeneOntology_MF	2	3	1518	0.292317	0.513614	66.6667	1	2.21706	0.0266191	0.0947417	CALCRL|RAMP1
diacylglycerol diphosphate phosphatase activity [GoID:GO:0000810; evidenceTypes:IDA|ISS]	GeneOntology_MF	2	3	1518	0.292317	0.513614	66.6667	1	2.21706	0.0266191	0.0947417	PLPP1|PLPP4
dihydrotestosterone 17-beta-dehydrogenase activity [GoID:GO:0035410; evidenceTypes:IDA|IEA]	GeneOntology_MF	2	3	1518	0.292317	0.513614	66.6667	1	2.21706	0.0266191	0.0947417	AKR1C1|AKR1C3
ferrous iron transmembrane transporter activity [GoID:GO:0015093; evidenceTypes:IBA|IEA|ISS]	GeneOntology_MF	2	3	1518	0.292317	0.513614	66.6667	1	2.21706	0.0266191	0.0947417	SLC39A14|SLC40A1
gap junction hemi-channel activity [GoID:GO:0055077; evidenceTypes:IDA|IMP|ISS]	GeneOntology_MF	2	3	1518	0.292317	0.513614	66.6667	1	2.21706	0.0266191	0.0947417	GJA1|GJA5
icosanoid transmembrane transporter activity [GoID:GO:0071714; evidenceTypes:IBA|IDA|IMP]	GeneOntology_MF	2	3	1518	0.292317	0.513614	66.6667	1	2.21706	0.0266191	0.0947417	ABCC3|SLCO2A1
indanol dehydrogenase activity [GoID:GO:0047718; evidenceTypes:IDA|IEA]	GeneOntology_MF	2	3	1518	0.292317	0.513614	66.6667	1	2.21706	0.0266191	0.0947417	AKR1C1|AKR1C2
inhibin binding [GoID:GO:0034711; evidenceTypes:IDA|IEA|IPI]	GeneOntology_MF	2	3	1518	0.292317	0.513614	66.6667	1	2.21706	0.0266191	0.0947417	ACVR2A|INHBA
microfibril binding [GoID:GO:0050436; evidenceTypes:IBA|IDA|IEA]	GeneOntology_MF	2	3	1518	0.292317	0.513614	66.6667	1	2.21706	0.0266191	0.0947417	LTBP1|LTBP2
monoamine oxidase activity [GoID:GO:0097621; evidenceTypes:IEA|IMP]	GeneOntology_MF	2	3	1518	0.292317	0.513614	66.6667	1	2.21706	0.0266191	0.0947417	MAOA|MAOB
morphogen activity [GoID:GO:0016015; evidenceTypes:IBA|ISS|NAS|TAS]	GeneOntology_MF	2	3	1518	0.292317	0.513614	66.6667	1	2.21706	0.0266191	0.0947417	GREM1|NBL1
platelet activating factor receptor activity [GoID:GO:0004992; evidenceTypes:IDA|TAS]	GeneOntology_MF	2	3	1518	0.292317	0.513614	66.6667	1	2.21706	0.0266191	0.0947417	PDGFRB|PDGFRL
procollagen-proline 3-dioxygenase activity [GoID:GO:0019797; evidenceTypes:IBA]	GeneOntology_MF	2	3	1518	0.292317	0.513614	66.6667	1	2.21706	0.0266191	0.0947417	P3H1|P3H3
ribonuclease A activity [GoID:GO:0004522; evidenceTypes:IDA|IEA|NAS]	GeneOntology_MF	2	3	1518	0.292317	0.513614	66.6667	1	2.21706	0.0266191	0.0947417	RNASE1|RNASE4
type II activin receptor binding [GoID:GO:0070699; evidenceTypes:IBA|IPI]	GeneOntology_MF	2	3	1518	0.292317	0.513614	66.6667	1	2.21706	0.0266191	0.0947417	INHBA|MAGI2
type III transforming growth factor beta receptor binding [GoID:GO:0034714; evidenceTypes:IBA]	GeneOntology_MF	2	3	1518	0.292317	0.513614	66.6667	1	2.21706	0.0266191	0.0947417	TGFB2|TGFB3
Notch signaling pathway involved in heart induction [GoID:GO:0003137; evidenceTypes:IEA|ISS]	GeneOntology_BP	2	3	1518	0.292317	0.513614	66.6667	1	2.21706	0.0266191	0.0947417	ROBO1|ROBO2
Sertoli cell proliferation [GoID:GO:0060011; evidenceTypes:IEA]	GeneOntology_BP	2	3	1518	0.292317	0.513614	66.6667	1	2.21706	0.0266191	0.0947417	ACVR2A|BCL2L2
apelin receptor signaling pathway [GoID:GO:0060183; evidenceTypes:IMP|ISS]	GeneOntology_BP	2	3	1518	0.292317	0.513614	66.6667	1	2.21706	0.0266191	0.0947417	APELA|APLNR
axis elongation involved in somitogenesis [GoID:GO:0090245; evidenceTypes:IBA|IEA|ISS]	GeneOntology_BP	2	3	1518	0.292317	0.513614	66.6667	1	2.21706	0.0266191	0.0947417	LRP6|SFRP1
basal dendrite arborization [GoID:GO:0150020; evidenceTypes:ISS|TAS]	GeneOntology_BP	2	3	1518	0.292317	0.513614	66.6667	1	2.21706	0.0266191	0.0947417	NRP1|SEMA3A
basal dendrite development [GoID:GO:0150018; evidenceTypes:ISS|TAS]	GeneOntology_BP	2	3	1518	0.292317	0.513614	66.6667	1	2.21706	0.0266191	0.0947417	NRP1|SEMA3A
basal dendrite morphogenesis [GoID:GO:0150019; evidenceTypes:ISS|TAS]	GeneOntology_BP	2	3	1518	0.292317	0.513614	66.6667	1	2.21706	0.0266191	0.0947417	NRP1|SEMA3A
bone regeneration [GoID:GO:1990523; evidenceTypes:IEA|ISS]	GeneOntology_BP	2	3	1518	0.292317	0.513614	66.6667	1	2.21706	0.0266191	0.0947417	CCN3|POSTN
branch elongation involved in ureteric bud branching [GoID:GO:0060681; evidenceTypes:IDA|ISS]	GeneOntology_BP	2	3	1518	0.292317	0.513614	66.6667	1	2.21706	0.0266191	0.0947417	SIX1|SIX4
calcium-independent cell-matrix adhesion [GoID:GO:0007161; evidenceTypes:IBA|IEA|IGI|TAS]	GeneOntology_BP	2	3	1518	0.292317	0.513614	66.6667	1	2.21706	0.0266191	0.0947417	FN1|ITGB1
cardiac fibroblast cell development [GoID:GO:0060936; evidenceTypes:ISS]	GeneOntology_BP	2	3	1518	0.292317	0.513614	66.6667	1	2.21706	0.0266191	0.0947417	SPRY1|TGFBR3
cardiac fibroblast cell differentiation [GoID:GO:0060935; evidenceTypes:ISS]	GeneOntology_BP	2	3	1518	0.292317	0.513614	66.6667	1	2.21706	0.0266191	0.0947417	SPRY1|TGFBR3
cardiac right atrium morphogenesis [GoID:GO:0003213; evidenceTypes:IEA|ISS]	GeneOntology_BP	2	3	1518	0.292317	0.513614	66.6667	1	2.21706	0.0266191	0.0947417	SHOX2|WNT5A
cardiac vascular smooth muscle cell development [GoID:GO:0060948; evidenceTypes:IEA|ISS]	GeneOntology_BP	2	3	1518	0.292317	0.513614	66.6667	1	2.21706	0.0266191	0.0947417	HEY2|VEGFA
cell communication by chemical coupling [GoID:GO:0010643; evidenceTypes:IEA]	GeneOntology_BP	2	3	1518	0.292317	0.513614	66.6667	1	2.21706	0.0266191	0.0947417	GJA1|GJA5
chemorepulsion involved in embryonic olfactory bulb interneuron precursor migration [GoID:GO:0021834; evidenceTypes:IDA]	GeneOntology_BP	2	3	1518	0.292317	0.513614	66.6667	1	2.21706	0.0266191	0.0947417	SLIT2|SLIT3
ciliary body morphogenesis [GoID:GO:0061073; evidenceTypes:IEA|ISS]	GeneOntology_BP	2	3	1518	0.292317	0.513614	66.6667	1	2.21706	0.0266191	0.0947417	JAG1|TSKU
corticosterone secretion [GoID:GO:0035934; evidenceTypes:IBA|IEA|ISS]	GeneOntology_BP	2	3	1518	0.292317	0.513614	66.6667	1	2.21706	0.0266191	0.0947417	SELENOM|TAC1
dendritic cell dendrite assembly [GoID:GO:0097026; evidenceTypes:ISS]	GeneOntology_BP	2	3	1518	0.292317	0.513614	66.6667	1	2.21706	0.0266191	0.0947417	CCL19|CCL21
embryonic skeletal limb joint morphogenesis [GoID:GO:0036023; evidenceTypes:ISS]	GeneOntology_BP	2	3	1518	0.292317	0.513614	66.6667	1	2.21706	0.0266191	0.0947417	OSR1|OSR2
endocardium formation [GoID:GO:0060214; evidenceTypes:IEA|ISS]	GeneOntology_BP	2	3	1518	0.292317	0.513614	66.6667	1	2.21706	0.0266191	0.0947417	PROX1|SOX17
epicardium-derived cardiac fibroblast cell development [GoID:GO:0060939; evidenceTypes:ISS]	GeneOntology_BP	2	3	1518	0.292317	0.513614	66.6667	1	2.21706	0.0266191	0.0947417	SPRY1|TGFBR3
epicardium-derived cardiac fibroblast cell differentiation [GoID:GO:0060938; evidenceTypes:ISS]	GeneOntology_BP	2	3	1518	0.292317	0.513614	66.6667	1	2.21706	0.0266191	0.0947417	SPRY1|TGFBR3
facioacoustic ganglion development [GoID:GO:1903375; evidenceTypes:IEA]	GeneOntology_BP	2	3	1518	0.292317	0.513614	66.6667	1	2.21706	0.0266191	0.0947417	NRP1|SEMA3A
inorganic diphosphate transport [GoID:GO:0030505; evidenceTypes:IBA|IDA|IEA]	GeneOntology_BP	2	3	1518	0.292317	0.513614	66.6667	1	2.21706	0.0266191	0.0947417	ANKH|ENPP1
lysosomal transport [GoID:GO:0007041; evidenceTypes:IBA|IDA|IEA|IGI|IMP|IPI|ISS|NAS|TAS]	GeneOntology_BP	4	101	1518	9.84132	2.97075	3.9604	0	-2.2225	0.0262493	0.0947417	CLU|GPRASP1|LRP1|NEDD4
mammary duct terminal end bud growth [GoID:GO:0060763; evidenceTypes:IEA]	GeneOntology_BP	2	3	1518	0.292317	0.513614	66.6667	1	2.21706	0.0266191	0.0947417	CCL11|KDM5B
metanephric glomerular epithelial cell development [GoID:GO:0072313; evidenceTypes:IEA|IEP|ISS]	GeneOntology_BP	2	3	1518	0.292317	0.513614	66.6667	1	2.21706	0.0266191	0.0947417	ADIPOQ|LAMB2
metanephric glomerular epithelial cell differentiation [GoID:GO:0072312; evidenceTypes:IEA|IEP|ISS]	GeneOntology_BP	2	3	1518	0.292317	0.513614	66.6667	1	2.21706	0.0266191	0.0947417	ADIPOQ|LAMB2
metanephric glomerular epithelium development [GoID:GO:0072244; evidenceTypes:IEA|IEP|ISS]	GeneOntology_BP	2	3	1518	0.292317	0.513614	66.6667	1	2.21706	0.0266191	0.0947417	ADIPOQ|LAMB2
metanephric glomerular mesangial cell proliferation involved in metanephros development [GoID:GO:0072262; evidenceTypes:ISS]	GeneOntology_BP	2	3	1518	0.292317	0.513614	66.6667	1	2.21706	0.0266191	0.0947417	PDGFRB|WT1
metanephric glomerular visceral epithelial cell development [GoID:GO:0072249; evidenceTypes:IEA|IEP|ISS]	GeneOntology_BP	2	3	1518	0.292317	0.513614	66.6667	1	2.21706	0.0266191	0.0947417	ADIPOQ|LAMB2
metanephric glomerular visceral epithelial cell differentiation [GoID:GO:0072248; evidenceTypes:IEA|IEP|ISS]	GeneOntology_BP	2	3	1518	0.292317	0.513614	66.6667	1	2.21706	0.0266191	0.0947417	ADIPOQ|LAMB2
metanephric mesenchymal cell differentiation [GoID:GO:0072162; evidenceTypes:ISS|NAS]	GeneOntology_BP	2	3	1518	0.292317	0.513614	66.6667	1	2.21706	0.0266191	0.0947417	OSR1|TCF21
negative regulation of bone mineralization involved in bone maturation [GoID:GO:1900158; evidenceTypes:IBA|IEA|IMP]	GeneOntology_BP	2	3	1518	0.292317	0.513614	66.6667	1	2.21706	0.0266191	0.0947417	GREM1|RFLNA
negative regulation of cGMP-mediated signaling [GoID:GO:0010754; evidenceTypes:IBA|IDA|IEA]	GeneOntology_BP	2	3	1518	0.292317	0.513614	66.6667	1	2.21706	0.0266191	0.0947417	PDE2A|THBS1
negative regulation of chondrocyte development [GoID:GO:0061182; evidenceTypes:IBA|IDA]	GeneOntology_BP	2	3	1518	0.292317	0.513614	66.6667	1	2.21706	0.0266191	0.0947417	PTHLH|RFLNA
negative regulation of endodermal cell differentiation [GoID:GO:1903225; evidenceTypes:IDA|ISS]	GeneOntology_BP	2	3	1518	0.292317	0.513614	66.6667	1	2.21706	0.0266191	0.0947417	COL5A1|COL5A2
negative regulation of mesodermal cell differentiation [GoID:GO:1905771; evidenceTypes:IDA|IEA|ISS]	GeneOntology_BP	2	3	1518	0.292317	0.513614	66.6667	1	2.21706	0.0266191	0.0947417	DKK1|SFRP2
negative regulation of mesodermal cell fate specification [GoID:GO:0042662; evidenceTypes:IDA|IEA|ISS]	GeneOntology_BP	2	3	1518	0.292317	0.513614	66.6667	1	2.21706	0.0266191	0.0947417	DKK1|SFRP2
negative regulation of transcription from RNA polymerase II promoter involved in smooth muscle cell differentiation [GoID:GO:2000820; evidenceTypes:IDA|IEA|ISS]	GeneOntology_BP	2	3	1518	0.292317	0.513614	66.6667	1	2.21706	0.0266191	0.0947417	HEY1|HEY2
nitric oxide transport [GoID:GO:0030185; evidenceTypes:IDA|NAS]	GeneOntology_BP	2	3	1518	0.292317	0.513614	66.6667	1	2.21706	0.0266191	0.0947417	AQP1|EDN1
nose morphogenesis [GoID:GO:0043585; evidenceTypes:IMP|ISS|TAS]	GeneOntology_BP	2	3	1518	0.292317	0.513614	66.6667	1	2.21706	0.0266191	0.0947417	GLI3|STRA6
positive regulation of Notch signaling pathway involved in heart induction [GoID:GO:0035481; evidenceTypes:IEA|ISS]	GeneOntology_BP	2	3	1518	0.292317	0.513614	66.6667	1	2.21706	0.0266191	0.0947417	ROBO1|ROBO2
positive regulation of bone development [GoID:GO:1903012; evidenceTypes:IEA|ISS]	GeneOntology_BP	2	3	1518	0.292317	0.513614	66.6667	1	2.21706	0.0266191	0.0947417	GHRL|TMEM119
positive regulation of hair follicle maturation [GoID:GO:0048818; evidenceTypes:IDA|IEA]	GeneOntology_BP	2	3	1518	0.292317	0.513614	66.6667	1	2.21706	0.0266191	0.0947417	TGFB2|WNT5A
positive regulation of metanephric mesenchymal cell migration [GoID:GO:2000591; evidenceTypes:IDA|ISS]	GeneOntology_BP	2	3	1518	0.292317	0.513614	66.6667	1	2.21706	0.0266191	0.0947417	PDGFA|PDGFRB
positive regulation of metanephric mesenchymal cell migration by platelet-derived growth factor receptor-beta signaling pathway [GoID:GO:0035793; evidenceTypes:IDA|ISS]	GeneOntology_BP	2	3	1518	0.292317	0.513614	66.6667	1	2.21706	0.0266191	0.0947417	PDGFA|PDGFRB
positive regulation of nitric oxide mediated signal transduction [GoID:GO:0010750; evidenceTypes:IDA|IEA|ISS]	GeneOntology_BP	2	3	1518	0.292317	0.513614	66.6667	1	2.21706	0.0266191	0.0947417	GUCY1A1|GUCY1A2
positive regulation of sarcomere organization [GoID:GO:0060298; evidenceTypes:IDA|IMP|ISS]	GeneOntology_BP	2	3	1518	0.292317	0.513614	66.6667	1	2.21706	0.0266191	0.0947417	EDN1|PROX1
positive regulation of skeletal muscle fiber differentiation [GoID:GO:1902811; evidenceTypes:IEA|ISS]	GeneOntology_BP	2	3	1518	0.292317	0.513614	66.6667	1	2.21706	0.0266191	0.0947417	CYP26B1|RBM24
positive regulation of synaptic transmission, cholinergic [GoID:GO:0032224; evidenceTypes:IEA]	GeneOntology_BP	2	3	1518	0.292317	0.513614	66.6667	1	2.21706	0.0266191	0.0947417	LAMA2|TAC1
positive regulation of synaptic vesicle clustering [GoID:GO:2000809; evidenceTypes:IEA]	GeneOntology_BP	2	3	1518	0.292317	0.513614	66.6667	1	2.21706	0.0266191	0.0947417	CDH2|NLGN1
positive regulation of tight junction disassembly [GoID:GO:1905075; evidenceTypes:IDA|IEA|ISS]	GeneOntology_BP	2	3	1518	0.292317	0.513614	66.6667	1	2.21706	0.0266191	0.0947417	TGFB3|TGFBR1
positive regulation of ureteric bud formation [GoID:GO:0072107; evidenceTypes:IDA|ISS]	GeneOntology_BP	2	3	1518	0.292317	0.513614	66.6667	1	2.21706	0.0266191	0.0947417	SIX1|SIX4
presynaptic active zone assembly [GoID:GO:1904071; evidenceTypes:IBA|IEA]	GeneOntology_BP	2	3	1518	0.292317	0.513614	66.6667	1	2.21706	0.0266191	0.0947417	NLGN1|PCDH17
regulation of Notch signaling pathway involved in heart induction [GoID:GO:0035480; evidenceTypes:IEA|ISS]	GeneOntology_BP	2	3	1518	0.292317	0.513614	66.6667	1	2.21706	0.0266191	0.0947417	ROBO1|ROBO2
regulation of branch elongation involved in ureteric bud branching [GoID:GO:0072095; evidenceTypes:IDA|ISS]	GeneOntology_BP	2	3	1518	0.292317	0.513614	66.6667	1	2.21706	0.0266191	0.0947417	SIX1|SIX4
regulation of dendritic cell dendrite assembly [GoID:GO:2000547; evidenceTypes:ISS]	GeneOntology_BP	2	3	1518	0.292317	0.513614	66.6667	1	2.21706	0.0266191	0.0947417	CCL19|CCL21
regulation of female gonad development [GoID:GO:2000194; evidenceTypes:IEA|IMP|ISS]	GeneOntology_BP	2	3	1518	0.292317	0.513614	66.6667	1	2.21706	0.0266191	0.0947417	WT1|ZFPM2
regulation of mesonephros development [GoID:GO:0061217; evidenceTypes:IDA|ISS]	GeneOntology_BP	2	3	1518	0.292317	0.513614	66.6667	1	2.21706	0.0266191	0.0947417	SIX1|SIX4
regulation of metanephric mesenchymal cell migration by platelet-derived growth factor receptor-beta signaling pathway [GoID:GO:1900238; evidenceTypes:IDA|ISS]	GeneOntology_BP	2	3	1518	0.292317	0.513614	66.6667	1	2.21706	0.0266191	0.0947417	PDGFA|PDGFRB
regulation of phosphatidylinositol biosynthetic process [GoID:GO:0010511; evidenceTypes:IDA]	GeneOntology_BP	2	3	1518	0.292317	0.513614	66.6667	1	2.21706	0.0266191	0.0947417	HTR2B|PDGFA
regulation of post-translational protein modification [GoID:GO:1901873; evidenceTypes:IMP]	GeneOntology_BP	2	3	1518	0.292317	0.513614	66.6667	1	2.21706	0.0266191	0.0947417	CRTAP|P3H1
regulation of saliva secretion [GoID:GO:0046877; evidenceTypes:IEA|IGI|IMP|ISS]	GeneOntology_BP	2	3	1518	0.292317	0.513614	66.6667	1	2.21706	0.0266191	0.0947417	AQP1|TAC1
regulation of tight junction disassembly [GoID:GO:1905073; evidenceTypes:IDA|IEA|ISS]	GeneOntology_BP	2	3	1518	0.292317	0.513614	66.6667	1	2.21706	0.0266191	0.0947417	TGFB3|TGFBR1
regulation of ureteric bud formation [GoID:GO:0072106; evidenceTypes:IDA|ISS]	GeneOntology_BP	2	3	1518	0.292317	0.513614	66.6667	1	2.21706	0.0266191	0.0947417	SIX1|SIX4
renal protein absorption [GoID:GO:0097017; evidenceTypes:IDA|IMP|ISS]	GeneOntology_BP	2	3	1518	0.292317	0.513614	66.6667	1	2.21706	0.0266191	0.0947417	ADIPOQ|GAS6
response to disaccharide [GoID:GO:0034285; evidenceTypes:IBA|IDA|IEA]	GeneOntology_BP	2	3	1518	0.292317	0.513614	66.6667	1	2.21706	0.0266191	0.0947417	ADIPOQ|CALCRL
response to hydrogen sulfide [GoID:GO:1904880; evidenceTypes:IDA|IEA]	GeneOntology_BP	2	3	1518	0.292317	0.513614	66.6667	1	2.21706	0.0266191	0.0947417	KDR|NQO1
response to sucrose [GoID:GO:0009744; evidenceTypes:IBA|IDA|IEA]	GeneOntology_BP	2	3	1518	0.292317	0.513614	66.6667	1	2.21706	0.0266191	0.0947417	ADIPOQ|CALCRL
retrograde trans-synaptic signaling by trans-synaptic protein complex [GoID:GO:0098942; evidenceTypes:IEA]	GeneOntology_BP	2	3	1518	0.292317	0.513614	66.6667	1	2.21706	0.0266191	0.0947417	DAG1|NLGN1
sequestering of BMP in extracellular matrix [GoID:GO:0035582; evidenceTypes:IBA|ISS]	GeneOntology_BP	2	3	1518	0.292317	0.513614	66.6667	1	2.21706	0.0266191	0.0947417	FBN1|NBL1
sinoatrial node cell development [GoID:GO:0060931; evidenceTypes:IDA|IEA|IMP|ISS]	GeneOntology_BP	2	3	1518	0.292317	0.513614	66.6667	1	2.21706	0.0266191	0.0947417	SHOX2|TBX3
sperm ejaculation [GoID:GO:0042713; evidenceTypes:IEA]	GeneOntology_BP	2	3	1518	0.292317	0.513614	66.6667	1	2.21706	0.0266191	0.0947417	ACVR2A|AVPR1A
stem cell fate commitment [GoID:GO:0048865; evidenceTypes:IEA|IMP|ISS]	GeneOntology_BP	2	3	1518	0.292317	0.513614	66.6667	1	2.21706	0.0266191	0.0947417	SFRP1|SOX17
synaptic signaling by nitric oxide [GoID:GO:0099163; evidenceTypes:IBA|IEA]	GeneOntology_BP	2	3	1518	0.292317	0.513614	66.6667	1	2.21706	0.0266191	0.0947417	GUCY1A1|GUCY1B1
synaptic vesicle budding from presynaptic endocytic zone membrane [GoID:GO:0016185; evidenceTypes:IBA|IEA]	GeneOntology_BP	2	3	1518	0.292317	0.513614	66.6667	1	2.21706	0.0266191	0.0947417	DNM1|SNAP91
tight junction disassembly [GoID:GO:1905071; evidenceTypes:IDA|IEA|ISS]	GeneOntology_BP	2	3	1518	0.292317	0.513614	66.6667	1	2.21706	0.0266191	0.0947417	TGFB3|TGFBR1
trans-synaptic signaling by nitric oxide [GoID:GO:0099548; evidenceTypes:IBA|IEA]	GeneOntology_BP	2	3	1518	0.292317	0.513614	66.6667	1	2.21706	0.0266191	0.0947417	GUCY1A1|GUCY1B1
trans-synaptic signaling by soluble gas [GoID:GO:0099543; evidenceTypes:IBA|IEA]	GeneOntology_BP	2	3	1518	0.292317	0.513614	66.6667	1	2.21706	0.0266191	0.0947417	GUCY1A1|GUCY1B1
transforming growth factor beta receptor complex assembly [GoID:GO:0007181; evidenceTypes:IDA|IEA|TAS]	GeneOntology_BP	2	3	1518	0.292317	0.513614	66.6667	1	2.21706	0.0266191	0.0947417	FMOD|TGFBR3
IRF4_ABC_repressed_all (PMID:22698399)	SignatureDB	27	394	1518	38.3909	5.81171	6.85279	0	-2.22225	0.0262661	0.0947417	ANKH|AOC3|ARHGEF12|BACE2|CCDC3|CHST4|COL21A1|COLCA2|DEPP1|DZIP1|ENPP2|FILIP1L|FKBP9|GPRC5B|GSTA4|HLF|MCAM|MMP1|PALLD|PON2|PPP1R3C|PRUNE2|SEMA3A|SLC16A14|THBS2|TMEFF1|TUFT1
Detoxification	UniProt-Keyword	2	3	1518	0.292317	0.513614	66.6667	1	2.21706	0.0266191	0.0947417	EPHX2|INMT
Phospholipase A2 inhibitor	UniProt-Keyword	2	3	1518	0.292317	0.513614	66.6667	1	2.21706	0.0266191	0.0947417	ANXA1|ANXA3
Waardenburg syndrome	UniProt-Keyword	2	3	1518	0.292317	0.513614	66.6667	1	2.21706	0.0266191	0.0947417	EDNRB|SNAI2
REACTOME_TOLL_LIKE_RECEPTOR_9_TLR9_CASCADE	MSigDB_C2	3	86	1518	8.37974	2.74262	3.48837	0	-2.21686	0.0266325	0.0947703	DUSP7|RPS6KA2|SAA1
N-methyltransferase activity [GoID:GO:0008170; evidenceTypes:IBA|IDA|IEA|IMP|ISS|TAS]	GeneOntology_MF	3	86	1518	8.37974	2.74262	3.48837	0	-2.21686	0.0266325	0.0947703	INMT|MECOM|NNMT
IKEDA_MIR1_TARGETS_UP	MSigDB_C2	10	52	1518	5.06682	2.13498	19.2308	1	2.21576	0.026708	0.0949344	ARHGAP21|CNN3|EDN1|EFNB2|FZD7|GPRC5B|IGF1|JAG1|PLK2|PMP22
LEE_LIVER_CANCER_MYC_E2F1_UP	MSigDB_C2	10	52	1518	5.06682	2.13498	19.2308	1	2.21576	0.026708	0.0949344	ANXA2|COL1A1|COL1A2|FABP4|FMO3|GPC3|LPL|PALMD|PLAT|SPARC
MIR1283	MSigDB_C3	53	417	1518	40.632	5.97441	12.7098	1	2.21611	0.0266839	0.0949344	ADGRG2|APBB2|APELA|CDH11|CDH2|CDON|CMTM4|DACH1|DHX32|DKK2|DSG2|EBF3|EGFLAM|ENAH|FAT4|FRY|GPM6B|HES1|KCNK1|LTBP1|MAP7|MBNL2|NEDD4|NPY1R|NUDT11|OLR1|PDZRN3|PPFIBP1|PTGFR|PTN|PTPN14|PTPRB|PTPRK|RAI14|SALL4|SDC2|SGIP1|SMOC2|SNAP25|SOX8|STON1|SULF2|TEAD1|TGFBR1|THSD7A|THSD7B|TMEM200A|TMEM47|TMTC1|TPST1|VGLL3|ZCCHC24|ZFHX4
MIR331_3P	MSigDB_C3	10	52	1518	5.06682	2.13498	19.2308	1	2.21576	0.026708	0.0949344	CASK|CDC42EP4|ERBB2|HS6ST2|POPDC2|RALA|STRA6|TGFBR1|THSD7B|TSPAN18
MIR4422	MSigDB_C3	51	399	1518	38.8781	5.84751	12.782	1	2.21592	0.0266969	0.0949344	ACTC1|AFAP1L1|AVPR1A|BACE1|CACNA2D1|CDR2L|CHST1|CNTN1|CNTN4|CPA3|CRABP2|DCBLD2|F3|FAT4|FGF7|FIGN|GPR82|GUCY1A2|HECW2|HOXD8|INHBB|KIAA1217|LDB2|LRIG3|MARVELD1|MBNL2|MPZL2|NCAM2|NECTIN3|PCDH17|PIK3R1|PSD3|RAPH1|RASSF8|RBPMS|RUNDC3B|RUNX1T1|SEPTIN10|SFRP1|SLIT2|SLIT3|SLITRK4|SSPN|TFPI|THBS1|TMEM17|TRIM2|WWTR1|ZFHX3|ZNF677|ZNF704
MIR5007_5P	MSigDB_C3	10	52	1518	5.06682	2.13498	19.2308	1	2.21576	0.026708	0.0949344	CD9|COL11A1|COL14A1|COL5A2|KLF10|RGS16|RGS4|SPRYD3|SYNM|TCIM
YNTTTNNNANGCARM_UNKNOWN	MSigDB_C3	10	52	1518	5.06682	2.13498	19.2308	1	2.21576	0.026708	0.0949344	ADAMTS5|C1S|CD93|CNN3|GNAI1|HOXB6|LDB2|MSX2|SFRP2|VWA1
Ras protein signal transduction [GoID:GO:0007265; evidenceTypes:IBA|IC|IDA|IEA|IEP|IGI|IMP|IPI|ISS|NAS|TAS]	GeneOntology_BP	40	301	1518	29.3291	5.09524	13.289	1	2.21603	0.0266894	0.0949344	ADRA2A|AGTR1|ARHGAP29|ARHGAP42|ARHGAP6|ARHGEF10|ARHGEF12|CAVIN4|CDC42EP4|CDC42EP5|CDH13|COL1A2|COL3A1|CYTH3|DLC1|EPS8|F2RL2|IGF1|ITGB1|KANK2|KITLG|LPAR1|NCKAP1|NGFR|NRP1|PDGFRB|PDPN|PLK2|PRKD1|PSD3|RALA|RASGRF2|RASIP1|RERG|RHOJ|ROBO1|SPRY1|SPRY4|TGFB2|TNFAIP1
detection of stimulus involved in sensory perception [GoID:GO:0050906; evidenceTypes:IBA|IDA|IEA|IMP|ISS]	GeneOntology_BP	10	52	1518	5.06682	2.13498	19.2308	1	2.21576	0.026708	0.0949344	ANO1|BACE1|COL11A1|CST1|CST4|KIT|LXN|PIEZO2|PPEF1|SERPINE2
response to dopamine [GoID:GO:1903350; evidenceTypes:IBA|IDA|IEA|IGI|IMP|ISS|NAS|TAS]	GeneOntology_BP	10	52	1518	5.06682	2.13498	19.2308	1	2.21576	0.026708	0.0949344	ADCY6|CAV2|GNA11|GNA14|GNAL|HRH1|HTR2B|ID1|NSG1|RGS4
response to oxygen levels [GoID:GO:0070482; evidenceTypes:IBA|IDA|IEA|IEP|IGI|IMP|ISS|NAS|TAS]	GeneOntology_BP	40	301	1518	29.3291	5.09524	13.289	1	2.21603	0.0266894	0.0949344	ADIPOQ|ANG|ANGPT2|ANGPTL4|APOLD1|AQP1|CAV1|CCN2|CD34|COL1A1|CRYAB|DDAH1|EDN1|EDNRA|EPAS1|GATA6|LOXL2|MMP2|NOX4|PCK1|PDGFRB|PDPN|PLAT|PLOD2|POSTN|PTGIS|PTN|RAMP2|SFRP1|STC1|STC2|TEK|TGFB2|TGFB3|TGFBR3|THBS1|TWIST1|VCAM1|VEGFA|VEGFC
DIRMEIER_LMP1_RESPONSE_EARLY	MSigDB_C2	1	54	1518	5.2617	2.17551	1.85185	0	-2.21523	0.026744	0.0949484	ACKR3
KANG_DOXORUBICIN_RESISTANCE_UP	MSigDB_C2	1	54	1518	5.2617	2.17551	1.85185	0	-2.21523	0.026744	0.0949484	NQO1
REACTOME_DEADENYLATION_DEPENDENT_MRNA_DECAY	MSigDB_C2	1	54	1518	5.2617	2.17551	1.85185	0	-2.21523	0.026744	0.0949484	TNKS1BP1
MIR1275	MSigDB_C3	30	214	1518	20.8519	4.30846	14.0187	1	2.21553	0.0267237	0.0949484	APLNR|BAHCC1|COL1A1|DCLK1|ELOVL2|FBN1|FILIP1L|FSTL1|IGF1|IGF2|IP6K3|LAPTM4B|MAP1A|MPZL2|MYCT1|NFIX|NUAK1|PPP1R3C|PRKCA|PTGER3|PTGIS|RAB11FIP5|SERPINE2|SHISAL1|SLC45A3|SOX7|SPOCK1|SRGAP1|TSKU|TSPAN11
SCHERER_PBMC_APSV_WETVAX_AGE_18_40YO_JOINT_TO_VACCINIA_AND_YELLOW_FEVER_UP	MSigDB_C7	1	54	1518	5.2617	2.17551	1.85185	0	-2.21523	0.026744	0.0949484	ANXA2
SCHERER_PBMC_YF_VAX_AGE_18_40YO_JOINT_TO_VACCINIA_AND_YELLOW_FEVER_UP	MSigDB_C7	1	54	1518	5.2617	2.17551	1.85185	0	-2.21523	0.026744	0.0949484	ANXA2
azurophil granule membrane [GoID:GO:0035577; evidenceTypes:IDA|TAS]	GeneOntology_CC	1	54	1518	5.2617	2.17551	1.85185	0	-2.21523	0.026744	0.0949484	MGST1
purine ribonucleoside triphosphate biosynthetic process [GoID:GO:0009206; evidenceTypes:IBA|IDA|IEA|IGI|IMP|ISS|TAS]	GeneOntology_BP	1	54	1518	5.2617	2.17551	1.85185	0	-2.21523	0.026744	0.0949484	PID1
regulation of telomere maintenance via telomere lengthening [GoID:GO:1904356; evidenceTypes:IBA|IC|IDA|IEA|IMP|ISS|NAS|TAS]	GeneOntology_BP	1	54	1518	5.2617	2.17551	1.85185	0	-2.21523	0.026744	0.0949484	PKIB
Chiche(PMID: 24644022)-2014_M5.2	PAPER	1	54	1518	5.2617	2.17551	1.85185	0	-2.21523	0.026744	0.0949484	SLC40A1
Germinal_center_Bcell_DLBCL (PMID:12075054)	SignatureDB	1	54	1518	5.2617	2.17551	1.85185	0	-2.21523	0.026744	0.0949484	SH3PXD2A
Chiche(PMID: 24644022)-2014_M5.7	PAPER	6	129	1518	12.5696	3.35434	4.65116	0	-2.21478	0.0267753	0.0950503	CD93|INPP5A|KDM5B|MPZL2|TMCC3|TMCO3
JEPSEN_SMRT_TARGETS	MSigDB_C2	7	31	1518	3.0206	1.64955	22.5806	1	2.21401	0.0268283	0.0950771	PDGFA|PPP1R1A|RBP1|SPARC|SPRY4|TIMP1|TNFRSF12A
KEGG_TYROSINE_METABOLISM	MSigDB_C2	7	31	1518	3.0206	1.64955	22.5806	1	2.21401	0.0268283	0.0950771	ADH1B|ADH1C|ALDH1A3|AOC3|AOX1|MAOA|MAOB
ZHAN_LATE_DIFFERENTIATION_GENES_UP	MSigDB_C2	7	31	1518	3.0206	1.64955	22.5806	1	2.21401	0.0268283	0.0950771	AMPD1|CAV1|CAV2|FHL1|IGF1|JAG1|S100A6
MIR1303	MSigDB_C3	26	180	1518	17.539	3.95577	14.4444	1	2.21449	0.0267953	0.0950771	ADAMTSL1|ADH1B|AGTR1|AOC3|C8ORF88|CAMSAP2|CLIC6|EFNA5|ENPP2|LTBP1|MGP|MID1|MLF1|MYLK|NOVA1|NTRK2|PI15|PLCB4|PXDN|RNF182|SGCB|SGIP1|SH3BP4|SH3YL1|THSD7A|TUBA1A
GSE13484_12H_UNSTIM_VS_YF17D_VACCINE_STIM_PBMC_DN	MSigDB_C7	26	180	1518	17.539	3.95577	14.4444	1	2.21449	0.0267953	0.0950771	ARHGAP29|C3|CLIP3|DZIP1|EDN1|FCER2|GNA14|HBEGF|HRH1|JAM2|LYVE1|MAP2|MYO1B|OLFM1|PALLD|PAPSS2|PLAT|PTX3|REG1B|RGN|RUNDC3B|SCG5|SERPINE2|SVIL|TGFA|WNT5A
GSE2826_XID_VS_BTK_KO_BCELL_DN	MSigDB_C7	26	180	1518	17.539	3.95577	14.4444	1	2.21449	0.0267953	0.0950771	ABCG2|APCDD1|C3|CAVIN2|CLIP3|EMP2|EPAS1|FAP|FMO1|HP|IGFBP4|IGHG1|MAP7|MGST1|NAV1|NRP1|PPIC|PRKCA|PROS1|SELE|SOX7|TENM4|TMEM266|UGDH|VCAM1|WLS
HOWARD_MONOCYTE_INACT_MONOV_INFLUENZA_A_INDONESIA_05_2005_H5N1_AGE_18_49YO_1DY_DN	MSigDB_C7	7	31	1518	3.0206	1.64955	22.5806	1	2.21401	0.0268283	0.0950771	COLEC12|CTSF|ESAM|HSPG2|LPL|PCGF2|QPRT
DESCARTES_FETAL_HEART_MYELOID_CELLS	MSigDB_C8	5	115	1518	11.2055	3.16853	4.34783	0	-2.21418	0.0268163	0.0950771	C5AR1|CD163L1|GPR34|LINC00996|TIMD4
cellular amino acid metabolic process [GoID:GO:0006520; evidenceTypes:IBA|IDA|IEA|IGI|IMP|ISS|NAS|TAS]	GeneOntology_BP	14	234	1518	22.8007	4.50236	5.98291	0	-2.21409	0.0268229	0.0950771	AASS|ART4|ASPA|AZIN2|CDO1|CPS1|DDAH1|DDAH2|GFPT2|NOX4|OAT|PLOD2|SLC16A2|TDO2
dopamine receptor signaling pathway [GoID:GO:0007212; evidenceTypes:IBA|IDA|IEA|IGI|IMP|ISS|NAS|TAS]	GeneOntology_BP	7	31	1518	3.0206	1.64955	22.5806	1	2.21401	0.0268283	0.0950771	ADCY6|CAV2|GNA11|GNA14|GNAL|NSG1|RGS4
epiboly [GoID:GO:0090504; evidenceTypes:IBA|IDA|IEA|IEP|IGI|IMP|ISS]	GeneOntology_BP	7	31	1518	3.0206	1.64955	22.5806	1	2.21401	0.0268283	0.0950771	CD151|COL5A1|FERMT2|HBEGF|ITGA5|PDPN|PHLDB2
epiboly involved in wound healing [GoID:GO:0090505; evidenceTypes:IBA|IDA|IEA|IEP|IGI|IMP|ISS]	GeneOntology_BP	7	31	1518	3.0206	1.64955	22.5806	1	2.21401	0.0268283	0.0950771	CD151|COL5A1|FERMT2|HBEGF|ITGA5|PDPN|PHLDB2
regulation of heart rate by cardiac conduction [GoID:GO:0086091; evidenceTypes:IBA|IC|IMP|ISS]	GeneOntology_BP	7	31	1518	3.0206	1.64955	22.5806	1	2.21401	0.0268283	0.0950771	ANK2|CACNA2D1|CAV1|DSG2|DSP|KCNE4|SCN4B
regulation of muscle tissue development [GoID:GO:1901861; evidenceTypes:IBA|IDA|IEA|IMP|ISS|NAS]	GeneOntology_BP	7	31	1518	3.0206	1.64955	22.5806	1	2.21401	0.0268283	0.0950771	IGF2|IGFBP5|LOX|MRTFB|NIBAN2|SHOX2|TWIST1
response to hypoxia [GoID:GO:0001666; evidenceTypes:IBA|IDA|IEA|IEP|IGI|IMP|ISS|NAS|TAS]	GeneOntology_BP	36	266	1518	25.9187	4.79534	13.5338	1	2.21424	0.026812	0.0950771	ADIPOQ|ANG|ANGPT2|ANGPTL4|APOLD1|AQP1|CAV1|CD34|CRYAB|DDAH1|EDN1|EDNRA|EPAS1|GATA6|LOXL2|MMP2|NOX4|PCK1|PLAT|PLOD2|POSTN|PTGIS|PTN|RAMP2|SFRP1|STC1|STC2|TEK|TGFB2|TGFB3|TGFBR3|THBS1|TWIST1|VCAM1|VEGFA|VEGFC
wound healing, spreading of cells [GoID:GO:0044319; evidenceTypes:IBA|IDA|IEA|IEP|IGI|IMP|ISS]	GeneOntology_BP	7	31	1518	3.0206	1.64955	22.5806	1	2.21401	0.0268283	0.0950771	CD151|COL5A1|FERMT2|HBEGF|ITGA5|PDPN|PHLDB2
Compagno(PMID: 19412164)_NFKB	PAPER	5	115	1518	11.2055	3.16853	4.34783	0	-2.21418	0.0268163	0.0950771	ACKR3|CD36|KLF10|SMAD7|SOCS2
determination of bilateral symmetry [GoID:GO:0009855; evidenceTypes:IBA|IDA|IEA|IMP|ISS|NAS|TAS]	GeneOntology_BP	15	90	1518	8.7695	2.80531	16.6667	1	2.21376	0.0268454	0.095128	ACVR2A|APLNR|BICC1|CC2D2A|DYNC2H1|FOXF1|GREM1|NBL1|NKX3-2|PCSK6|PKD2|SOX17|TBX3|VANGL2|WNT5A
GATA4_Q3	MSigDB_C3	28	197	1518	19.1955	4.13607	14.2132	1	2.21352	0.0268621	0.0951776	ADGRL1|BNC2|COL15A1|CRYAB|EGFL7|ESRRG|FNBP1L|FST|GPC6|HSPB2|HTR2B|LHX6|LIFR|LYVE1|MEIS1|MID2|MYOT|NEXN|NR2F2|NRP1|PI15|PLXNA2|RUNX1T1|SEMA3A|STC1|TSHZ2|ZNF462|ZNF521
MIR766_3P	MSigDB_C3	19	122	1518	11.8875	3.2628	15.5738	1	2.21263	0.0269229	0.0953647	ADAMTSL1|BDKRB2|BOC|DAG1|KCNE4|NDST1|NR3C2|PLEKHA5|PTHLH|PTPRB|RGS16|SH3PXD2A|SH3RF3|SLIT2|SRGAP1|TMEM200A|TNFRSF21|TSHZ2|TUFT1
GSE12963_ENV_NEF_VS_ENV_NEF_AND_VPR_DEFICIENT_HIV1_INF_CD4_TCELL_DN	MSigDB_C7	19	122	1518	11.8875	3.2628	15.5738	1	2.21263	0.0269229	0.0953647	ANXA2|COPZ2|DEPDC7|EGFL6|ERRFI1|FSCN1|FZD7|GAREM1|JAG1|MSX1|NEO1|NQO1|PHLDA3|RBPMS|SERPINE2|SLC16A14|TFPI2|TNFRSF21|TSPAN15
DURANTE_ADULT_OLFACTORY_NEUROEPITHELIUM_IMMATURE_NEURONS	MSigDB_C8	19	122	1518	11.8875	3.2628	15.5738	1	2.21263	0.0269229	0.0953647	CNTN4|DCLK1|DPYSL3|EBF2|EBF3|EFHD1|EFNA5|EMX2|FAM171B|KIFAP3|MAP1B|NSG1|RNF182|SCG5|SERPINE2|SPOCK1|TPPP3|TUBA1A|TUBB2B
Cytoskeleton	UniProt-Keyword	125	1088	1518	106.013	9.43435	11.489	1	2.21225	0.0269497	0.0954501	ACTA2|ACTC1|AFAP1|AFAP1L1|AKAP12|ANK2|ARAP3|ARHGAP21|ARMC9|CALD1|CAMSAP2|CAPN6|CC2D2A|CDC42EP4|CDC42EP5|CEP112|CEP131|CEP170B|CFAP300|CORO2B|CTTN|CYS1|DAG1|DIXDC1|DLG5|DNM1|DSP|DST|DYNC1I1|DYNC2H1|DZIP1|EML1|ENAH|EPB41L1|EPB41L2|EPB41L4A|EVC|EVC2|FAM107A|FAM110B|FAM110C|FBLIM1|FBXL7|FERMT2|FGD5|FHOD3|FIGN|FILIP1|FNBP1L|FRY|FSCN1|GNAI1|HECW2|INTU|IQCA1|KAZN|KIF26A|KITLG|LCA5|LIMA1|LIMCH1|LMOD1|LRP1|LRRC49|MAP1A|MAP1B|MAP1LC3C|MAP2|MAP7|MARVELD1|MICALL2|MID1|MID2|MLF1|MTUS1|MYL9|MYLK|MYO10|MYOT|MYZAP|NAV1|NEXN|NINL|NOSTRIN|OBSL1|PALLD|PARD3|PARVA|PDLIM7|PGM5|PKP4|PLEKHH2|PLK2|PPP1R12B|PTPN13|PTPN14|PTPN21|RAI14|RAPH1|RFLNA|RNF128|SCIN|SEPTIN10|SEPTIN11|SGCB|SGCD|SHROOM2|SMTN|SVIL|SYNM|SYNPO2|TACC2|TEK|TGFB1I1|TNKS1BP1|TPM1|TPM2|TPPP3|TRIP10|TUBA1A|TUBB2B|TUBB6|WASF3|WASL|YES1
TRAVAGLINI_LUNG_CLASSICAL_MONOCYTE_CELL	MSigDB_C8	16	259	1518	25.2367	4.73291	6.17761	0	-2.21153	0.0269993	0.0956164	C5AR1|CD36|CD93|CRTAP|ETS2|INSR|LGALS1|LRP1|MGST1|MTMR11|RBP7|S100A6|SULF2|THBS1|VCAN|ZNF467
GSE43863_TH1_VS_LY6C_INT_CXCR5POS_MEMORY_CD4_TCELL_DN	MSigDB_C7	23	155	1518	15.103	3.67378	14.8387	1	2.21042	0.0270764	0.0958796	ADGRL1|EFEMP1|KHDRBS3|L1CAM|LGI2|LIMA1|LRP1|MBNL2|MMP19|NDN|NIBAN2|NMNAT2|NOX4|PDGFA|RAPGEF4|RNF144A|SELENOP|SLC40A1|SNAP25|TMEM98|TNKS1BP1|TPM2|VCAM1
GSE18791_CTRL_VS_NEWCASTLE_VIRUS_DC_1H_UP	MSigDB_C7	16	98	1518	9.54901	2.92658	16.3265	1	2.20984	0.0271161	0.0960011	BMP1|CDO1|CORO2B|CSGALNACT1|EFNA5|EMID1|EVC2|GALNT16|IL17RD|LAMA4|PCDH17|PLA2G2A|PRND|SLC44A3|SNAP25|SNX21
regulation of G protein-coupled receptor signaling pathway [GoID:GO:0008277; evidenceTypes:IBA|IDA|IEA|IGI|IMP|IPI|ISS|NAS|TAS]	GeneOntology_BP	16	98	1518	9.54901	2.92658	16.3265	1	2.20984	0.0271161	0.0960011	APELA|APLNR|C3|DNM1|EDN1|GPRASP1|HTR2B|PLCB1|PRKCA|RAMP1|RAMP2|RAMP3|RGS16|RGS4|RGS5|SLC39A14
maintenance of cell number [GoID:GO:0098727; evidenceTypes:IBA|IDA|IEA|IEP|IMP|ISS|TAS]	GeneOntology_BP	18	114	1518	11.108	3.15483	15.7895	1	2.20976	0.0271218	0.0960023	CDH2|FZD7|HES1|IGF1|JAG1|KIT|KLF10|LDB2|LOXL2|PROX1|PRRX1|PTN|SALL4|SFRP1|SIX2|SOX4|TBX3|YAP1
AKL_HTLV1_INFECTION_DN	MSigDB_C2	12	67	1518	6.5284	2.42226	17.9104	1	2.20904	0.0271715	0.096073	ADGRL2|ANXA1|CDH1|ENPP2|FRY|HOPX|IGFBP7|ITGB1|KHDRBS3|MAOA|PRUNE2|TMEM45A
HILLION_HMGA1_TARGETS	MSigDB_C2	12	67	1518	6.5284	2.42226	17.9104	1	2.20904	0.0271715	0.096073	CLU|CRIP2|EDNRB|ERBB2|GHR|ID1|INSR|MGST1|NEO1|PMP22|TAC1|TGFB3
HUANG_GATA2_TARGETS_DN	MSigDB_C2	12	67	1518	6.5284	2.42226	17.9104	1	2.20904	0.0271715	0.096073	ACKR1|ARHGAP29|CLU|EXOC3L4|FHL1|GUCY1A1|IPO11|IRAG1|PBX1|PODXL|ST3GAL6|TMEM132A
RAGHAVACHARI_PLATELET_SPECIFIC_GENES	MSigDB_C2	12	67	1518	6.5284	2.42226	17.9104	1	2.20904	0.0271715	0.096073	BEX3|CTTN|F13A1|FHL1|GNG11|ITGB5|MYLK|PTGS1|SNN|SPARC|THBS1|TPM1
GTGCAAT_MIR25_MIR32_MIR92_MIR363_MIR367	MSigDB_C3	37	275	1518	26.7957	4.87436	13.4545	1	2.20928	0.0271554	0.096073	ARHGEF17|ARRDC4|CNTN4|COL12A1|COL1A2|FAM110B|FBN1|FHL2|FRY|FZD10|GATA6|GFPT2|ITGA5|ITGAV|LURAP1L|MYO1B|NFIA|NFIB|NFIX|NOVA1|NOX4|PKDCC|PLEKHA1|RAB23|RBPMS2|ROBO2|SDC2|SH3PXD2A|SLC24A3|SMAD7|SNN|SOX4|SYNDIG1|TACC2|TCF21|TEAD1|XYLT2
cysteine-type peptidase activity [GoID:GO:0008234; evidenceTypes:EXP|IBA|IDA|IEA|IEP|IGI|IKR|IMP|ISS|NAS|TAS]	GeneOntology_MF	24	357	1518	34.7857	5.53884	6.72269	0	-2.2091	0.0271677	0.096073	AQP1|ASPH|BEX3|BOK|CAPN6|CCN2|CRYAB|CST1|CST4|CTSF|DLC1|F3|GAS6|HGF|LTF|NGFR|PERP|ROBO1|SFRP1|SFRP2|SOX7|SPOCK1|THBS1|VEGFA
exogenous protein binding [GoID:GO:0140272; evidenceTypes:IBA|IDA|IEA|IGI|IMP|ISS]	GeneOntology_MF	12	67	1518	6.5284	2.42226	17.9104	1	2.20904	0.0271715	0.096073	CLDN1|CLEC4G|CLEC4M|DAG1|EFNB2|EPHA2|HYAL1|HYAL2|ITGA5|ITGAV|ITGB1|ITGB5
virus receptor activity [GoID:GO:0001618; evidenceTypes:IBA|IDA|IEA|IMP|ISS]	GeneOntology_MF	12	67	1518	6.5284	2.42226	17.9104	1	2.20904	0.0271715	0.096073	CLDN1|CLEC4G|CLEC4M|DAG1|EFNB2|EPHA2|HYAL1|HYAL2|ITGA5|ITGAV|ITGB1|ITGB5
detection of abiotic stimulus [GoID:GO:0009582; evidenceTypes:IBA|IDA|IEA|IMP|ISS|NAS|TAS]	GeneOntology_BP	12	67	1518	6.5284	2.42226	17.9104	1	2.20904	0.0271715	0.096073	ANO1|BACE1|CDH2|COL11A1|GNA11|KIT|LXN|NGFR|PIEZO2|PKD2|SERPINE2|TAC1
energy reserve metabolic process [GoID:GO:0006112; evidenceTypes:IBA|IC|IDA|IEA|IMP|ISS|NAS|TAS]	GeneOntology_BP	12	67	1518	6.5284	2.42226	17.9104	1	2.20904	0.0271715	0.096073	ADGRF5|ENPP1|GBE1|GFPT2|IGF1|IGF2|INSR|LEPR|PCDH12|PID1|PPP1R1A|PPP1R3C
transcription by RNA polymerase II [GoID:GO:0006366; evidenceTypes:EXP|IBA|IC|IDA|IEA|IGI|IMP|IPI|ISA|ISS|NAS|TAS]	GeneOntology_BP	176	2056	1518	200.334	12.5284	8.56031	0	-2.20943	0.0271447	0.096073	AASS|ABLIM3|ACVR2A|ADIRF|AEBP1|AGRN|APBB2|AR|BHLHE22|C5AR1|CASK|CAV1|CAVIN4|CD36|CDH13|CREB3L1|CYTL1|DACH1|DACT1|DCN|DKK1|EBF2|EBF3|ECM1|EDN1|EDNRB|EFNA1|EMX2|EPAS1|ERG|ESRRG|ETS2|FHL2|FHL5|FOXF1|FOXF2|FOXS1|FST|FSTL3|GATA6|GLI3|GLIS2|GLIS3|GREM1|GTF2IRD1|HES1|HES4|HEY1|HEY2|HGF|HLF|HOPX|HOXB6|HOXD8|HYAL2|ID1|ID4|IGF1|IGF2|IL33|INHBA|ITGA6|JAG1|KANK2|KLF10|KLF5|LDB2|LHX6|LHX8|LMCD1|LOXL2|LRP6|LUM|MACROH2A2|MAGED4|MAMLD1|MECOM|MEIS1|MEIS3P1|MEOX1|MEOX2|MRTFB|MSX1|MSX2|MYOZ2|NDN|NEDD4|NFIA|NFIB|NFIX|NGFR|NKX3-2|NPAS2|NPNT|NR2F1|NR2F2|NR3C2|NRIP1|OSM|OSR1|OSR2|PBX1|PCGF2|PCK1|PDE2A|PEG3|PID1|PIK3R1|PKD2|PPP1R13L|PRKD1|PROX1|PRRX1|PRRX2|RARB|RGMA|SALL4|SATB2|SDR16C5|SFRP2|SHOX2|SIX1|SIX2|SIX4|SMAD1|SMAD7|SMAD9|SMARCA1|SNAI2|SOX13|SOX17|SOX4|SOX7|SOX8|STOX2|TBX15|TBX3|TCF21|TEAD1|TEAD3|TEAD4|TENM2|TFAP2C|TGFB2|TGFB3|TNFSF11|TSHZ2|TWIST1|TWIST2|VEGFA|VGLL3|WASL|WNT2|WNT5A|WT1|WWC2|WWTR1|YAP1|YES1|ZBTB16|ZBTB47|ZBTB8A|ZFHX3|ZFHX4|ZFPM2|ZNF112|ZNF300|ZNF423|ZNF462|ZNF467|ZNF521|ZNF565|ZNF662|ZNF677|ZNF704|ZNF883
FIGUEROA_AML_METHYLATION_CLUSTER_6_UP	MSigDB_C2	17	106	1518	10.3285	3.04291	16.0377	1	2.20869	0.0271961	0.0961026	AEBP1|AMOTL1|BHLHB9|BTBD3|C19ORF33|FBXL7|GUCY1B1|ITGAV|MAP7|NFIX|PTPN14|SCG5|TANC2|TEK|TGFBR1|THBS4|VWF
KIM_WT1_TARGETS_8HR_DN	MSigDB_C2	17	106	1518	10.3285	3.04291	16.0377	1	2.20869	0.0271961	0.0961026	ACKR3|APBB2|ASPH|CALD1|CCN2|DACT1|FJX1|FST|ID1|LOX|MID1|NNMT|PLK2|SEMA3C|ST6GALNAC5|TGFB2|TUFT1
HMEF2_Q6	MSigDB_C3	17	106	1518	10.3285	3.04291	16.0377	1	2.20869	0.0271961	0.0961026	AKAP12|CRTAP|DKK1|GNG11|GPC4|ITGA7|LMCD1|MBNL2|NEDD4|NFIX|PRICKLE2|SLCO2A1|SMARCA1|SSPN|TPM2|WFDC1|ZFPM2
ATM_DN.V1_UP	MSigDB_C6	17	106	1518	10.3285	3.04291	16.0377	1	2.20869	0.0271961	0.0961026	ABCA8|BCHE|CD36|CLDN14|CPA3|CST4|ECM2|EFNA1|F13A1|FSTL3|HPR|IGFBP4|ME3|NGFR|PARVA|S100A3|VEGFA
GSE6269_FLU_VS_E_COLI_INF_PBMC_DN	MSigDB_C7	17	106	1518	10.3285	3.04291	16.0377	1	2.20869	0.0271961	0.0961026	AGRN|CA12|CALD1|CCN4|EFNB2|EHD2|FBLN2|LOX|MECOM|MOK|MYH11|PDE7B|PDGFRA|PTPRD|RAMP2|SH3PXD2A|TSKU
granulocyte chemotaxis [GoID:GO:0071621; evidenceTypes:IBA|IDA|IEA|IGI|IMP|ISS|NAS|TAS]	GeneOntology_BP	17	106	1518	10.3285	3.04291	16.0377	1	2.20869	0.0271961	0.0961026	ANXA1|C5AR1|CCL11|CCL19|CCL21|CCL26|EDN1|HRH1|ITGA1|JAM3|RARRES2|SAA1|SCG2|SLIT2|TGFB2|THBS1|THBS4
transcription factor binding [GoID:GO:0008134; evidenceTypes:IBA|IDA|IEA|IMP|IPI|ISS|NAS|TAS]	GeneOntology_MF	38	523	1518	50.9605	6.66736	7.26577	0	-2.20775	0.0272617	0.0963249	APBB2|AR|CD34|DACT1|ENPP2|EPAS1|ETS2|FHL2|FOXF2|GATA6|HES1|HEY2|KCTD1|KLF5|NFIA|NRIP1|PIK3R1|PPP1R13L|PROX1|PRRX1|RARB|RBFOX2|RERG|RUNX1T1|SDR16C5|SIX1|SMARCA1|SOST|SOX17|TACC2|TBX3|TCF21|TEAD3|TGFB1I1|TWIST1|YAP1|ZBTB16|ZFPM2
MIR494_3P	MSigDB_C3	44	337	1518	32.8369	5.38498	13.0564	1	2.20569	0.027406	0.096825	AMOTL1|ANKRD50|CNTN3|DCBLD2|DCLK1|DSG2|EXD2|FAM114A1|GLI3|GPC6|GULP1|IL17RD|IL33|KDM5B|KIAA1522|MTUS1|NAV3|NFIB|NOVA1|OGN|PCSK1|PI15|PLOD2|PLSCR4|PROS1|PTPN14|REPS2|ROBO2|SCD5|SEMA3A|SERPINE1|SH3RF3|SHISA2|SLC1A2|SLC22A17|SMAD1|TACC2|TEAD1|TFPI|TSHZ2|VGLL3|ZBTB8A|ZFHX3|ZFHX4
ANDERSEN_CHOLANGIOCARCINOMA_CLASS1	MSigDB_C2	9	45	1518	4.38475	1.98654	20	1	2.20532	0.0274314	0.096838	GAREM1|ITIH5|LOXL4|LURAP1L|PIEZO2|PTHLH|PTPN14|RGS4|TNFRSF12A
MELLMAN_TUT1_TARGETS_DN	MSigDB_C2	9	45	1518	4.38475	1.98654	20	1	2.20532	0.0274314	0.096838	AKR1C3|ALDH1A3|GSTA4|GSTT2|KLF10|KLF5|NQO1|SCARA3|SHANK3
WP_PEPTIDE_GPCRS	MSigDB_C2	9	45	1518	4.38475	1.98654	20	1	2.20532	0.0274314	0.096838	ACKR1|AGTR1|AVPR1A|BDKRB2|C5AR1|EDNRA|EDNRB|NPY1R|NPY5R
ZHANG_PROLIFERATING_VS_QUIESCENT	MSigDB_C2	9	45	1518	4.38475	1.98654	20	1	2.20532	0.0274314	0.096838	CCN2|CDH2|IGFBP2|ITGA5|ITGA6|ITGAV|MCAM|TEK|TIE1
diencephalon development [GoID:GO:0021536; evidenceTypes:IBA|IEA|IEP|IMP|ISS|NAS|TAS]	GeneOntology_BP	9	45	1518	4.38475	1.98654	20	1	2.20532	0.0274314	0.096838	CDH1|HES1|LRP6|MSX1|NRP1|PTN|SEMA3A|SEMA5A|WNT5A
membrane assembly [GoID:GO:0071709; evidenceTypes:IBA|IDA|IEA|IMP|ISS|TAS]	GeneOntology_BP	9	45	1518	4.38475	1.98654	20	1	2.20532	0.0274314	0.096838	ANXA2|CAV1|CAV2|CDH2|EMP2|NLGN1|NLGN4X|PTPRD|S100A10
regulation of granulocyte chemotaxis [GoID:GO:0071622; evidenceTypes:IBA|IDA|IEA|IGI|IMP|ISS|TAS]	GeneOntology_BP	9	45	1518	4.38475	1.98654	20	1	2.20532	0.0274314	0.096838	C5AR1|CCL19|CCL21|EDN1|JAM3|RARRES2|SLIT2|THBS1|THBS4
regulation of receptor internalization [GoID:GO:0002090; evidenceTypes:IBA|IDA|IEA|IMP|ISS]	GeneOntology_BP	9	45	1518	4.38475	1.98654	20	1	2.20532	0.0274314	0.096838	ANGPT1|APELA|DKK1|GREM1|INSR|MAGI2|SELE|SFRP4|VEGFA
PID_HIV_NEF_PATHWAY	MSigDB_C2	0	35	1518	3.41036	1.75252	0	0	-2.20385	0.0275352	0.0968582
REACTOME_ACTIVATION_OF_ATR_IN_RESPONSE_TO_REPLICATION_STRESS	MSigDB_C2	0	35	1518	3.41036	1.75252	0	0	-2.20385	0.0275352	0.0968582
REACTOME_REGULATION_OF_TP53_EXPRESSION_AND_DEGRADATION	MSigDB_C2	0	35	1518	3.41036	1.75252	0	0	-2.20385	0.0275352	0.0968582
REACTOME_TRANSLESION_SYNTHESIS_BY_Y_FAMILY_DNA_POLYMERASES_BYPASSES_LESIONS_ON_DNA_TEMPLATE	MSigDB_C2	0	35	1518	3.41036	1.75252	0	0	-2.20385	0.0275352	0.0968582
WANG_CLIM2_TARGETS_DN	MSigDB_C2	9	169	1518	16.4672	3.83436	5.32544	0	-2.20446	0.027492	0.0968582	CPE|GULP1|JAG1|LIN7A|MPZL2|PGM3|PPP1R13L|TNFRSF12A|TRIM2
GCM_CSNK1A1	MSigDB_C4	0	35	1518	3.41036	1.75252	0	0	-2.20385	0.0275352	0.0968582
GCM_RAD21	MSigDB_C4	0	35	1518	3.41036	1.75252	0	0	-2.20385	0.0275352	0.0968582
GCM_SMARCC1	MSigDB_C4	0	35	1518	3.41036	1.75252	0	0	-2.20385	0.0275352	0.0968582
GNF2_ANP32B	MSigDB_C4	0	35	1518	3.41036	1.75252	0	0	-2.20385	0.0275352	0.0968582
GNF2_ESPL1	MSigDB_C4	0	35	1518	3.41036	1.75252	0	0	-2.20385	0.0275352	0.0968582
MODULE_448	MSigDB_C4	0	35	1518	3.41036	1.75252	0	0	-2.20385	0.0275352	0.0968582
FULLER_PBMC_F_TULARENSIS_VACCINE_LVS_AGE_22_54YO_18HR_TO_48HR_EARLY_DN	MSigDB_C7	0	35	1518	3.41036	1.75252	0	0	-2.20385	0.0275352	0.0968582
GSE11864_CSF1_IFNG_VS_CSF1_PAM3CYS_IN_MAC_DN	MSigDB_C7	9	169	1518	16.4672	3.83436	5.32544	0	-2.20446	0.027492	0.0968582	ADGRA2|CD109|CSGALNACT1|IGFBP4|LAMB3|MAMLD1|RAI14|SOWAHC|UBTD2
GSE11924_TH1_VS_TH2_CD4_TCELL_DN	MSigDB_C7	25	172	1518	16.7595	3.86787	14.5349	1	2.20397	0.0275264	0.0968582	ADAM12|ADGRA3|AKR1C3|ANKH|C19ORF33|COL18A1|GFPT2|GHRL|GJA1|GPM6B|HS3ST1|LAMC2|LAPTM4A|MMP10|MMRN2|MOXD1|NPNT|OAT|PON3|ST3GAL6|TCF21|TCIM|TSPAN6|VKORC1|WWTR1
GSE17721_0.5H_VS_4H_LPS_BMDC_DN	MSigDB_C7	25	172	1518	16.7595	3.86787	14.5349	1	2.20397	0.0275264	0.0968582	APBB2|BMX|CAVIN3|CCDC71L|DYNC1I1|ETS2|F3|FRMD6|ITGB1|LAMB3|LHX6|LOXL1|LZTFL1|OLR1|PALLD|PI15|PLEKHA5|PON3|PROCR|SERPINE1|SIX1|STXBP1|TANC1|TIMP1|WWC2
GSE18281_SUBCAPSULAR_VS_CENTRAL_CORTICAL_REGION_OF_THYMUS_UP	MSigDB_C7	9	169	1518	16.4672	3.83436	5.32544	0	-2.20446	0.027492	0.0968582	CAMK2N1|COL8A1|FSCN1|ITGA7|MMRN1|NSUN7|RRAGA|SIX1|SOX4
GSE20715_0H_VS_6H_OZONE_LUNG_DN	MSigDB_C7	25	172	1518	16.7595	3.86787	14.5349	1	2.20397	0.0275264	0.0968582	ACKR3|APCDD1|BGN|CDC42EP4|COL16A1|DUSP7|EPHA2|ERRFI1|FAM13C|FRMD6|FSTL1|HP|HSPG2|ID1|ITGA6|LEPR|LIMCH1|MSANTD3|NID2|OSMR|PDK4|RCAN2|SHANK3|TCEAL9|TNS2
GSE32901_NAIVE_VS_TH17_ENRICHED_CD4_TCELL_DN	MSigDB_C7	9	169	1518	16.4672	3.83436	5.32544	0	-2.20446	0.027492	0.0968582	ADCY6|EYA2|GSTT2|NAV1|NRIP1|PLK2|PRRX2|RUNDC3B|STC2
GSE40441_NRP1_POS_INDUCED_TREG_VS_NRP1_NEG_NATURAL_TREG_UP	MSigDB_C7	25	172	1518	16.7595	3.86787	14.5349	1	2.20397	0.0275264	0.0968582	ANKH|ARRDC4|BAALC|CCN4|DENND2B|GPM6B|ITGA7|KLF5|LHX6|NT5E|PDE2A|PPFIBP1|PRG4|PTPN13|RNF128|RNF144A|S100A10|SERINC2|SHE|STARD10|SYNPO2|TMEM30B|ZBTB8A|ZNF112|ZNF423
DESCARTES_FETAL_LUNG_CSH1_CSH2_POSITIVE_CELLS	MSigDB_C8	25	172	1518	16.7595	3.86787	14.5349	1	2.20397	0.0275264	0.0968582	ADAM12|ANGPT2|ANGPTL4|BOK|CDO1|CERCAM|CYTH3|DHX32|EFHD1|ENPEP|MMP11|MRGPRF|MSX1|PEG3|RAB23|RNF128|SDC1|SEMA3F|STRA6|SYDE1|TFPI2|TNFRSF12A|TWIST1|VGLL3|ZNF703
small-subunit processome [GoID:GO:0032040; evidenceTypes:IBA|IDA|IEA]	GeneOntology_CC	0	35	1518	3.41036	1.75252	0	0	-2.20385	0.0275352	0.0968582
NADH dehydrogenase (ubiquinone) activity [GoID:GO:0008137; evidenceTypes:IBA|IDA|IMP|NAS]	GeneOntology_MF	0	35	1518	3.41036	1.75252	0	0	-2.20385	0.0275352	0.0968582
RNA polymerase II complex binding [GoID:GO:0000993; evidenceTypes:IBA|IDA|IEA|ISS]	GeneOntology_MF	0	35	1518	3.41036	1.75252	0	0	-2.20385	0.0275352	0.0968582
attachment of spindle microtubules to kinetochore [GoID:GO:0008608; evidenceTypes:IBA|IDA|IMP|ISS|NAS|TAS]	GeneOntology_BP	0	35	1518	3.41036	1.75252	0	0	-2.20385	0.0275352	0.0968582
maturation of 5.8S rRNA [GoID:GO:0000460; evidenceTypes:IBA|IDA|IEA|IMP|ISS]	GeneOntology_BP	0	35	1518	3.41036	1.75252	0	0	-2.20385	0.0275352	0.0968582
positive regulation of B cell proliferation [GoID:GO:0030890; evidenceTypes:IBA|IDA|IEA|IMP|ISS]	GeneOntology_BP	0	35	1518	3.41036	1.75252	0	0	-2.20385	0.0275352	0.0968582
positive regulation of double-strand break repair [GoID:GO:2000781; evidenceTypes:IBA|IDA|IMP|ISS]	GeneOntology_BP	0	35	1518	3.41036	1.75252	0	0	-2.20385	0.0275352	0.0968582
positive regulation of histone methylation [GoID:GO:0031062; evidenceTypes:IBA|IDA|IEA|IMP|ISS]	GeneOntology_BP	0	35	1518	3.41036	1.75252	0	0	-2.20385	0.0275352	0.0968582
production of molecular mediator of immune response [GoID:GO:0002440; evidenceTypes:IBA|IDA|IEA|IGI|IMP|ISS|NAS|TAS]	GeneOntology_BP	12	208	1518	20.2673	4.24846	5.76923	0	-2.20432	0.0275017	0.0968582	ANGPT1|CD36|GPRC5B|IL13RA2|INAVA|KIT|PRKCZ|SMAD7|TGFB2|TGFB3|TRIL|WNT5A
regulation of ion transport [GoID:GO:0043269; evidenceTypes:IBA|IC|IDA|IEA|IGI|IMP|ISS|NAS|TAS]	GeneOntology_BP	58	463	1518	45.1142	6.28576	12.527	1	2.20508	0.0274486	0.0968582	ADRA2A|ANK2|APLNR|AVPR1A|CACNA2D1|CASK|CAV1|CEMIP|CLIC6|CNKSR3|CNTN1|EDN1|FGF11|FGF13|FHL1|FXYD1|GEM|GJA1|GJA5|GPM6B|HECW2|HOMER3|ITGB1|KCNE4|KCNJ8|KCNN2|KCNS3|KEL|MAOB|MYLK|NEDD4|NLGN1|NPY5R|OSR1|PDGFRB|PKD2|PLN|PLPP4|PRKD1|RAMP3|RASGRF2|RELN|RGN|RGS4|RRAD|SCN4B|SCN7A|SERPINE2|SFRP4|SHANK3|STC1|STXBP1|SV2A|THY1|TNFRSF11A|TNFSF11|TRPC1|TWIST1
Chiche(PMID: 24644022)-2014_M6.8	PAPER	0	35	1518	3.41036	1.75252	0	0	-2.20385	0.0275352	0.0968582
Chiche(PMID: 24644022)-2014_M8.4	PAPER	0	35	1518	3.41036	1.75252	0	0	-2.20385	0.0275352	0.0968582
vanBeers (PMID:28735890)_MM-GEP-PrognosticSigs_IFM15	PAPER	0	35	1518	3.41036	1.75252	0	0	-2.20385	0.0275352	0.0968582
CD4_T_cell_memory_activated_Newman (PMID:25822800)	SignatureDB	0	35	1518	3.41036	1.75252	0	0	-2.20385	0.0275352	0.0968582
Steroid biosynthesis	UniProt-Keyword	0	35	1518	3.41036	1.75252	0	0	-2.20385	0.0275352	0.0968582
KEGG_BLADDER_CANCER	MSigDB_C2	8	38	1518	3.70268	1.82591	21.0526	1	2.20306	0.0275906	0.0970051	CDH1|ERBB2|FGFR3|MMP1|MMP2|THBS1|VEGFA|VEGFC
WP_NEURAL_CREST_CELL_MIGRATION_IN_CANCER	MSigDB_C2	8	38	1518	3.70268	1.82591	21.0526	1	2.20306	0.0275906	0.0970051	CDH11|F2RL2|MMP2|NGEF|NGFR|NTRK2|PAK3|TWIST1
MIR9903	MSigDB_C3	8	38	1518	3.70268	1.82591	21.0526	1	2.20306	0.0275906	0.0970051	GPC6|IGFBP3|MYO1B|NEGR1|PTX3|RASL12|TMEM178B|TMTC1
FAN_EMBRYONIC_CTX_BIG_GROUPS_EXCITATORY_NEURON	MSigDB_C8	8	38	1518	3.70268	1.82591	21.0526	1	2.20306	0.0275906	0.0970051	BHLHE22|CACNA2D1|CSRP2|DOK5|DYNC1I1|PLXNA2|SATB2|SEMA3C
regulation of neutrophil migration [GoID:GO:1902622; evidenceTypes:IBA|IDA|IEA|IMP|ISS|TAS]	GeneOntology_BP	8	38	1518	3.70268	1.82591	21.0526	1	2.20306	0.0275906	0.0970051	C5AR1|CCL19|CCL21|EDN1|JAM3|SLIT2|THBS4|XG
MIR548AG	MSigDB_C3	22	147	1518	14.3235	3.57864	14.966	1	2.2022	0.0276514	0.097169	B3GNT5|C1ORF115|CAMSAP2|CMTM4|CRISPLD1|DIXDC1|EFEMP1|GNG12|GUCY1A2|HMCN1|MAP7|MTUS1|NCKAP1|OBSL1|PCDH18|PKD2|PSD3|SEMA3C|STXBP1|SVIL|TMEM178B|TMEM200A
MIR578	MSigDB_C3	22	147	1518	14.3235	3.57864	14.966	1	2.2022	0.0276514	0.097169	ADAMTS3|CA12|CRYAB|CYYR1|DKK2|FAT4|GLCE|LDB2|LPL|MAGI3|MAP7|MEOX2|MSRB3|MYH11|PHLDB2|RBMS3|SHOX2|SOCS2|TACC2|TGFB2|VEGFA|WNT5A
GSE10240_CTRL_VS_IL17_AND_IL22_STIM_PRIMARY_BRONCHIAL_EPITHELIAL_CELLS_UP	MSigDB_C7	10	182	1518	17.7339	3.97743	5.49451	0	-2.20182	0.0276778	0.097169	F13A1|IL33|ITGA6|LHFPL6|MAOA|OAF|SH3YL1|TRIM2|TUBB2B|WLS
GSE12845_IGD_NEG_BLOOD_VS_PRE_GC_TONSIL_BCELL_UP	MSigDB_C7	10	182	1518	17.7339	3.97743	5.49451	0	-2.20182	0.0276778	0.097169	ANXA2|ANXA2P2|CTSF|FXYD1|ITGB1|KANK2|LGALS1|S100A6|SEC31A|THBS3
GSE22601_IMMATURE_CD4_SINGLE_POSITIVE_VS_CD8_SINGLE_POSITIVE_THYMOCYTE_UP	MSigDB_C7	11	195	1518	19.0006	4.11529	5.64103	0	-2.20196	0.0276678	0.097169	ANGPTL4|ANKRD50|DNAJB4|FILIP1L|LTB|SELENOP|SOX4|TDRP|TNFSF11|XYLT2|ZNF467
GSE22886_NAIVE_BCELL_VS_MONOCYTE_DN	MSigDB_C7	11	195	1518	19.0006	4.11529	5.64103	0	-2.20196	0.0276678	0.097169	ANXA1|ANXA2|ANXA2P2|C5AR1|CD93|EXT1|KLF10|LGALS1|S100A10|SVIL|VCAN
GSE28737_WT_VS_BCL6_KO_FOLLICULAR_BCELL_DN	MSigDB_C7	10	182	1518	17.7339	3.97743	5.49451	0	-2.20182	0.0276778	0.097169	ACKR1|DNAJB4|EDNRA|ERRFI1|GPM6B|LUM|MID1|PPP1R14A|PWWP3B|TNFRSF11A
GSE36826_WT_VS_IL1R_KO_SKIN_STAPH_AUREUS_INF_UP	MSigDB_C7	11	195	1518	19.0006	4.11529	5.64103	0	-2.20196	0.0276678	0.097169	CSRP1|ECM1|FAM124B|HPGDS|MYO1B|P4HA2|PLXNA2|PROCR|S100A6|SV2B|THBD
GSE39820_CTRL_VS_TGFBETA3_IL6_CD4_TCELL_UP	MSigDB_C7	11	195	1518	19.0006	4.11529	5.64103	0	-2.20196	0.0276678	0.097169	C3ORF80|FAP|GPR34|ITGB1|LIN7A|LRATD1|NRP1|PHLDA3|PLPP1|SERPINE2|SOWAHC
GSE3982_NKCELL_VS_TH2_DN	MSigDB_C7	11	195	1518	19.0006	4.11529	5.64103	0	-2.20196	0.0276678	0.097169	ABCG2|AKAP12|CFI|DPT|EPAS1|EPB41L2|FILIP1L|LRRN3|OSM|SLC39A14|TSKU
GSE4748_CYANOBACTERIUM_LPSLIKE_VS_LPS_AND_CYANOBACTERIUM_LPSLIKE_STIM_DC_3H_DN	MSigDB_C7	22	147	1518	14.3235	3.57864	14.966	1	2.2022	0.0276514	0.097169	ADCY4|ANXA3|ARL4A|CAPN6|CAVIN4|CLSTN2|ERG|GPR146|INHBA|INHBB|LPL|LTF|NFIB|PCOLCE2|PDLIM7|PGM5|S100A3|SFRP2|SHROOM2|STC1|SYTL4|THBS3
GSE5542_UNTREATED_VS_IFNA_TREATED_EPITHELIAL_CELLS_24H_UP	MSigDB_C7	11	195	1518	19.0006	4.11529	5.64103	0	-2.20196	0.0276678	0.097169	ADCY9|ARHGEF12|CAMK2N1|CLSTN3|GFPT2|NCKAP1|P4HA2|PEA15|PTPRM|RBMS3|SNX33
GSE557_CIITA_KO_VS_I_AB_KO_DC_UP	MSigDB_C7	10	182	1518	17.7339	3.97743	5.49451	0	-2.20182	0.0276778	0.097169	AGRN|EXT1|HOPX|MICU3|PMEPA1|QSOX1|RAPGEF4|TENM4|THBS3|TMCC3
detection of stimulus [GoID:GO:0051606; evidenceTypes:IBA|IDA|IEA|IMP|ISS|NAS|TAS]	GeneOntology_BP	22	147	1518	14.3235	3.57864	14.966	1	2.2022	0.0276514	0.097169	ANO1|BACE1|CDH2|COL11A1|CST1|CST4|DACH1|FAP|FOXF1|GNA11|KIT|LXN|NGFR|PIEZO2|PKD2|PPEF1|SERPINE2|SOX4|SRPX|TAC1|TGFB3|YAP1
response to carbohydrate [GoID:GO:0009743; evidenceTypes:IBA|IDA|IEA|IEP|IMP|ISS|NAS|TAS]	GeneOntology_BP	27	189	1518	18.4159	4.05227	14.2857	1	2.20182	0.0276782	0.097169	ADIPOQ|ADRA2A|ANGPT2|ANO1|CALCRL|CAMK2N1|CCN2|COL6A2|COLEC12|EFNA5|GAS6|GHRL|GJA1|KRT18|LGALS1|LPL|LRP1|MAP1B|NQO1|PCK1|RAB11FIP5|RPS6KA2|SERPINF1|SLC39A14|SOX4|SPARC|THBS1
MIR4295	MSigDB_C3	47	364	1518	35.4677	5.59159	12.9121	1	2.20164	0.0276908	0.0972034	ADAM12|APCDD1|AR|ARHGAP21|BTBD3|CAMSAP2|CHST1|DCBLD2|DLC1|DLG5|DSEL|EBF3|EDN1|EMX2|ENPP5|EOGT|FERMT2|FIBIN|FOXF2|FRMD6|FRZB|GAREM1|GJA1|HECW2|IGF1|LRP6|NCKAP5|NECTIN3|NFIA|NFIB|NPNT|PLCB1|PMEPA1|PRUNE2|PTPRG|RAI2|RAPGEF4|ROBO2|SH3D19|SIX4|SPOCK1|SULF1|TANC2|TGFBR1|THSD7A|TRIM2|ZFYVE9
SENESE_HDAC1_TARGETS_UP	MSigDB_C2	53	418	1518	40.7294	5.98137	12.6794	1	2.2006	0.0277641	0.0974512	AKR1C1|ALPL|ASPH|C3|CLDN12|CYTH3|DCLK1|DDAH1|DSG2|DUSP7|ERRFI1|FN1|GEM|GNG12|GULP1|IL13RA2|ITGA6|JAM3|KIAA1217|KIRREL1|KITLG|LAMB3|LAMC2|LDB2|LTB|MAOA|MAST4|MGST1|MMP1|MMP3|MYCT1|NAV3|NPAS2|OSMR|PAX8-AS1|PPFIBP1|PTHLH|PTX3|RASSF8|RGS4|ROBO4|SAA1|SCG5|SLC39A14|SRPX|TEAD1|TFPI|TGFBR1|TM4SF1|TNFRSF11B|TNFRSF12A|VEGFA|VEGFC
CROONQUIST_NRAS_SIGNALING_DN	MSigDB_C2	2	70	1518	6.82072	2.47565	2.85714	0	-2.1999	0.0278137	0.0975611	GNAI1|PLOD2
KOKKINAKIS_METHIONINE_DEPRIVATION_96HR_DN	MSigDB_C2	2	70	1518	6.82072	2.47565	2.85714	0	-2.1999	0.0278137	0.0975611	CDH1|TNFRSF12A
REACTOME_CELLULAR_RESPONSE_TO_HYPOXIA	MSigDB_C2	2	70	1518	6.82072	2.47565	2.85714	0	-2.1999	0.0278137	0.0975611	EPAS1|VEGFA
MIR670_3P	MSigDB_C3	35	258	1518	25.1392	4.72391	13.5659	1	2.19989	0.0278146	0.0975611	ADAMTS1|ADAMTS5|ADGRL3|C14ORF132|C3ORF70|C5AR1|CDC42EP4|CHST3|EBF3|ENAH|ENPP2|FIBIN|GNA11|GUCY1A1|ID1|IGFBP5|IL17RD|JAG1|KCNK1|MAST4|NECTIN3|NFIA|NUAK1|PCDH17|PDLIM3|PKP4|PPP1R3C|PTPRB|RBMS3|RUNDC3B|SIX1|SRPX2|SYNPO2|THSD7B|WNT5A
carbon-oxygen lyase activity [GoID:GO:0016835; evidenceTypes:IBA|IDA|IEA|IGI|IMP|ISS|TAS]	GeneOntology_MF	2	70	1518	6.82072	2.47565	2.85714	0	-2.1999	0.0278137	0.0975611	CA12|PTGIS
ATP generation from ADP [GoID:GO:0006757; evidenceTypes:IBA|IC|IDA|IEA|IGI|IMP|ISS|NAS|TAS]	GeneOntology_BP	2	70	1518	6.82072	2.47565	2.85714	0	-2.1999	0.0278137	0.0975611	IGF1|INSR
Chiche(PMID: 24644022)-2014_M7.24	PAPER	2	70	1518	6.82072	2.47565	2.85714	0	-2.1999	0.0278137	0.0975611	CHN1|TCEAL4
Lipid biosynthesis	UniProt-Keyword	7	142	1518	13.8363	3.51782	4.92958	0	-2.1989	0.0278849	0.097798	ELOVL2|GPAT2|HPGDS|MBOAT2|PTGIS|PTGS1|SCD5
MIR576_5P	MSigDB_C3	40	302	1518	29.4265	5.10353	13.245	1	2.19767	0.0279726	0.0980959	ADAMTS3|ADAMTS5|ANKRD29|ASPH|B3GNT5|BACE2|CAV1|CDH11|CRISPLD1|CYYR1|DCLK1|EFNA5|ENAH|GOLIM4|GRB10|HS3ST3A1|IGDCC4|ITGA6|ITGBL1|KLF10|LDB2|LONRF2|LUM|MAP7|MSANTD3|MSX2|MYO5B|NCKAP5|NECTIN3|NR3C2|NRIP1|PCDH17|PWWP3B|RBMS3|RGS5|S1PR3|SIX2|TNFRSF11B|VEGFA|ZFHX4
ZHOU_INFLAMMATORY_RESPONSE_LIVE_DN	MSigDB_C2	22	332	1518	32.3497	5.34576	6.62651	0	-2.19745	0.0279883	0.0981411	ARAP3|ARHGEF40|DAG1|DKK3|DUSP7|ELAPOR2|FGF7|FHL1|GNAL|GPRASP2|KRT18|MRTFB|NDRG2|PIK3R1|PLK2|RASL12|REG1B|SDC1|SDR16C5|STEAP1|THSD4|VGLL3
BASSO_CD40_SIGNALING_UP	MSigDB_C2	4	100	1518	9.74389	2.95611	4	0	-2.19633	0.0280685	0.0984031	IGHG1|LGALS1|SNN|TRIP10
ERAD pathway [GoID:GO:0036503; evidenceTypes:IBA|IC|IDA|IEA|IMP|ISS|NAS|TAS]	GeneOntology_BP	4	100	1518	9.74389	2.95611	4	0	-2.19633	0.0280685	0.0984031	CAV1|FBXO17|RCN3|UGGT2
GSE9509_10MIN_VS_30MIN_LPS_AND_IL10_STIM_IL10_KO_MACROPHAGE_DN	MSigDB_C7	21	139	1518	13.544	3.4808	15.1079	1	2.19477	0.0281799	0.098784	ADAMTS1|ADCY6|BMP1|CD34|GEM|GJA1|GPM6B|ITGAV|ITGB1|LUM|PDGFRB|PMP22|RBFOX2|SERPINE2|SGMS2|SPHK1|TEX11|TMCC3|TMEFF1|TMEM266|XYLT2
DNA-binding transcription factor binding [GoID:GO:0140297; evidenceTypes:IBA|IDA|IEA|IMP|IPI|ISS|NAS|TAS]	GeneOntology_MF	24	356	1518	34.6882	5.53126	6.74157	0	-2.1942	0.028221	0.0989181	AR|DACT1|ETS2|FHL2|GATA6|HES1|HEY2|KLF5|NRIP1|PROX1|PRRX1|RARB|RBFOX2|RERG|RUNX1T1|SDR16C5|TACC2|TBX3|TCF21|TEAD3|TGFB1I1|TWIST1|YAP1|ZFPM2
MIR4639_5P	MSigDB_C3	13	75	1518	7.30791	2.56213	17.3333	1	2.19391	0.0282417	0.0989323	CLEC1A|CRISPLD1|EDIL3|GALNT16|MAGI3|MBNL2|MBOAT2|MEDAG|MRTFB|PRICKLE2|PTPRB|RRAGA|SLC6A8
MIR4724_3P	MSigDB_C3	13	75	1518	7.30791	2.56213	17.3333	1	2.19391	0.0282417	0.0989323	ADAM12|APOLD1|AVPR1A|COL6A6|DACT1|DDAH1|GJA1|KANK2|MBNL2|NR3C2|RAPH1|SDC2|YES1
GSE14413_UNSTIM_VS_IFNB_STIM_L929_CELLS_DN	MSigDB_C7	13	75	1518	7.30791	2.56213	17.3333	1	2.19391	0.0282417	0.0989323	AFAP1|AQP1|CNTN3|EML1|FCAMR|KCNT2|LDOC1|MSRB2|PDGFRB|PLPP7|RSPO3|S100A16|WWTR1
DESCARTES_MAIN_FETAL_RETINAL_PIGMENT_CELLS	MSigDB_C8	13	75	1518	7.30791	2.56213	17.3333	1	2.19391	0.0282417	0.0989323	APOLD1|COL8A1|CRISPLD1|ENPP2|FAM189A2|FRZB|GEM|ITGAV|OCA2|PARD3B|SERPINF1|TMEM98|WFDC1
negative regulation of ion transmembrane transport [GoID:GO:0034766; evidenceTypes:IBA|IC|IDA|IEA|IMP|ISS|TAS]	GeneOntology_BP	13	75	1518	7.30791	2.56213	17.3333	1	2.19391	0.0282417	0.0989323	ADRA2A|CAV1|GEM|HECW2|KCNE4|KEL|NEDD4|OSR1|PKD2|PLN|RGS4|RRAD|TWIST1
odontogenesis of dentin-containing tooth [GoID:GO:0042475; evidenceTypes:IBA|IDA|IEA|IMP|ISS]	GeneOntology_BP	13	75	1518	7.30791	2.56213	17.3333	1	2.19391	0.0282417	0.0989323	ACVR2A|FST|GLI3|HTRA1|JAG2|LHX8|LRP6|MSX1|NGFR|PDGFRA|PERP|SERPINE1|TNFRSF11B
response to tumor necrosis factor [GoID:GO:0034612; evidenceTypes:IBA|IC|IDA|IEA|IEP|IGI|IMP|ISS|NAS|TAS]	GeneOntology_BP	30	215	1518	20.9494	4.31837	13.9535	1	2.19356	0.028267	0.099011	ADAMTS12|ADIPOQ|AKAP12|CCDC3|CCL11|CCL19|CCL21|CCL26|CLDN1|COL1A1|EDN1|EXT1|FABP4|GAS6|HYAL1|HYAL2|KRT18|NPNT|PCK1|PID1|PLVAP|POSTN|SELE|SFRP1|SPHK1|THBS1|TNFRSF11A|TNFRSF21|TNFSF11|VCAM1
MIR4503	MSigDB_C3	33	241	1518	23.4828	4.56816	13.6929	1	2.19177	0.0283962	0.0994539	ASPH|BACE2|CAV2|COL1A2|DCLK1|DIXDC1|DKK1|FERMT2|FGF13|GPR34|GREM1|KCNE4|KHDRBS3|MAL2|MCC|MID1|MN1|MSRB3|NTRK2|NUDT11|PCK1|PCOLCE2|PNMA8A|RELN|RNF180|ROBO2|RRAGA|SERTAD4|SLC16A10|SPRY1|TSHZ2|WLS|ZFHX4
MORF_DDX11	MSigDB_C4	6	128	1518	12.4722	3.34143	4.6875	0	-2.19125	0.0284338	0.0995561	DPT|FAM189A2|HSPB2|MOK|MSX1|NDST1
MORF_ESR1	MSigDB_C4	6	128	1518	12.4722	3.34143	4.6875	0	-2.19125	0.0284338	0.0995561	CFH|DPT|FAM189A2|MSX1|TACC2|WT1
steroid biosynthetic process [GoID:GO:0006694; evidenceTypes:IBA|IC|IDA|IEA|IMP|ISS|NAS|TAS]	GeneOntology_BP	6	128	1518	12.4722	3.34143	4.6875	0	-2.19125	0.0284338	0.0995561	AKR1C3|DKK3|IGFBP7|PBX1|PROX1|SNAI2
HSF2_01	MSigDB_C3	28	198	1518	19.2929	4.14642	14.1414	1	2.19057	0.0284832	0.0997094	BNC2|CMTM4|COL16A1|CRYAB|DAZL|ENPP2|EVA1C|FHL1|FSTL3|GIPC2|GPRASP2|HSPB2|HSPB8|IGFBP5|LMOD1|MAP2|MBNL2|MID1|MMP19|NR2F1|PCDH7|RBPMS|SERPINH1|SIX4|SMAD1|STC1|TPM2|TSPAN6
MIR380_3P	MSigDB_C3	28	198	1518	19.2929	4.14642	14.1414	1	2.19057	0.0284832	0.0997094	ADAMTS3|CALD1|CFAP300|CNTN3|CNTN4|CRISPLD1|GUCY1A2|ITGAV|LAMA4|LPAR1|MID2|MLF1|MPZL2|NLGN1|NREP|PCOLCE2|PKD2|PROS1|RAB23|RERG|SCARA5|SLITRK4|STON1|STOX2|TAFA2|TCEAL9|THSD4|UGDH
LMO2COM_02	MSigDB_C3	26	181	1518	17.6364	3.96661	14.3646	1	2.1904	0.028495	0.0997311	ADAMTSL1|ADCY6|ANGPT1|ART4|BNC2|CAVIN2|CD34|CDH5|CLU|DIO2|FZD4|GATA6|ICAM2|IGFBP5|LHX6|LIFR|MYH10|NDRG2|NMNAT2|PPP2R3A|RBPMS|RUNX1T1|SCHIP1|SGIP1|SIX1|SPRY4
GSE30083_SP1_VS_SP3_THYMOCYTE_UP	MSigDB_C7	26	181	1518	17.6364	3.96661	14.3646	1	2.1904	0.028495	0.0997311	ARMCX5|CHL1|CNN3|CRABP2|EXT1|FAM110B|GNAL|GPR153|HEY1|KCNK1|KLF10|LAD1|LAMA3|LAMC1|MAST4|NEDD4|PKIB|PON3|SAR1A|SOST|TFPI|THBS4|TUBA1A|TUSC3|UBTD2|YES1
GENTILE_UV_HIGH_DOSE_DN	MSigDB_C2	37	276	1518	26.8931	4.88305	13.4058	1	2.19004	0.0285212	0.0998131	ASPH|CCN2|CHSY1|DKK1|DUSP7|EPS8|FERMT2|FILIP1L|FSTL3|FZD7|GAS1|GEM|GNAI1|GREM1|HBEGF|ID1|ITGA6|KLF10|LPAR1|MAP1B|MMP3|NAV3|NRIP1|PDGFRA|PKP4|PMP22|PODXL|PRRX1|RRAD|SATB2|SCHIP1|SMAD7|THBS1|TM4SF1|TPST1|TRIP10|VEGFC
STAT1_02	MSigDB_C3	13	220	1518	21.4365	4.36759	5.90909	0	-2.18996	0.0285272	0.0998241	CASK|CD9|CNTN6|ERG|HOXB6|IFTAP|MEX3B|MID2|MYH10|PLPP7|SHC1|SOX4|STC1
GCM_ZNF198	MSigDB_C4	5	114	1518	11.108	3.15483	4.38596	0	-2.18944	0.0285649	0.0999365	BEX2|CRYBG3|KANK2|SYNC|ZNF462
regulation of gene expression, epigenetic [GoID:GO:0040029; evidenceTypes:IBA|IDA|IEA|IEP|IMP|ISS|NAS|TAS]	GeneOntology_BP	5	114	1518	11.108	3.15483	4.38596	0	-2.18944	0.0285649	0.0999365	DIRAS3|IGF2|MACROH2A2|PCGF2|TFAP2C

### Sheet: M5
Gene Signature	GeneSet	Overlapping	GeneSetSize	DiffExpGenes	randomAvg	randomSD	%Overlap	Enriched	Zscore	probability	FDR	EnrichedGenes
NAKAYA_PBMC_FLUMIST_AGE_18_50YO_7DY_UP	MSigDB_C7	8	1513	1477	143.443	10.8278	0.528751	0	-15.8201	2.25966e-56	2.86945e-53	G6PC3|HERC2P3|KCTD15|MOB3B|UBXN11|UQCC1|VIPR1|VPS72
Acetylation	UniProt-Keyword	98	3150	1477	298.642	14.6862	3.11111	0	-15.2468	1.72876e-52	1.98283e-49	AIF1L|AKR1B10|ALDOB|APOB|ARFRP1|ARPP21|ATN1|BCKDHA|CA1|CALM1|CHMP1A|CLC|CLTB|CLTCL1|CRYBB1|DMWD|DNAJB12|ERCC4|FABP7|FHL3|FIZ1|FPGS|GAMT|GLI1|GRK4|GSK3A|H3C6|HGH1|IGHMBP2|INA|KIF5A|KLC4|KRT6A|KRT6B|KRT6C|KRT7|LDB1|MAFG|MAP2K5|MAP7D2|MAPK3|MT3|MYBPC3|MYH14|MYL1|MYOD1|MYRF|NFE4|NIPSNAP1|NR1D1|NR4A1|OGFR|OTC|PCGF1|PDE6G|PIP4K2B|PLEK2|PNO1|POLDIP3|PPARGC1A|PPIL2|PPP1R12C|PPP1R1B|PRODH2|PRPF40B|PTPA|PYCR1|PYGB|PYGM|PYGO2|RAB11B|RAB4B|RABEP2|S100A7|SCEL|SERPINB3|SERPINB4|SH3GLB2|SIRT2|SLC4A1|SORBS3|SPR|SPRR3|SSH3|SZRD1|TBC1D22B|TGM3|TGM5|TNNT2|TRPC4AP|TSEN54|TVP23C|UBAC1|UBE2NL|USP5|YIPF2|ZBTB7B|ZNF444
BCL6_ChIPSeq_Basso_all (PMID:19965633)	SignatureDB	160	4014	1477	380.556	15.9918	3.98605	0	-14.9466	1.63971e-50	1.61948e-47	ACBD4|ADAM29|ADRB1|ALDH16A1|ANO5|ANXA9|APH1A|AXIN1|C11ORF53|CACNB1|CACNG4|CALM1|CAMKV|CASR|CCDC13|CELF4|CFAP53|CGA|CHRNA2|CHTF8|CITED1|CITED4|CLCF1|CLDN18|CLRN3|CLVS1|CMYA5|CNTD1|CNTNAP4|CTNNA3|DCLK2|DDIT3|DNAAF1|DNAJB12|DSG3|DYRK3|EGLN2|ERBB3|ERCC4|EVI5L|FMO4|FOSL1|FXR2|GAD2|GDA|GDF11|GDPD2|GIGYF1|GLI1|GPR22|GSDMC|GSK3A|GSTO2|H3C6|HOXA11|HOXB7|HOXD1|HPSE2|HTR3B|IFNA14|IL17C|INA|INHBC|IRF2BP1|JOSD2|JPH4|KCNC3|KCNH2|KCTD15|KLC4|KLF16|KRT76|LAMC3|LARGE1|LGALS4|LHX3|LLGL1|LORICRIN|LRP4|LYPLA2|MAP2K5|MDH1B|MPP3|MUC15|MYCBPAP|N4BP1|NAT2|NKX6-3|NMNAT3|NR4A3|NTRK3|PAX6|PCGF1|PDC|PENK|PER1|PGAP6|PIP4K2B|PKD2L1|PLCD3|PLEKHH3|POLDIP3|PPP4R1L|PRNT|PRPF40B|PRSS3|PRSS3P2|PTPRT|PURG|PYGO2|PZP|RAB11B|RAB4B|RARA|RHBG|RNF167|RNF207|RNF32|SCAF1|SCAMP5|SCAND2P|SERPINB2|SERPINB3|SERTAD3|SFT2D3|SH2D4B|SIM1|SIRT2|SLC17A3|SLC23A3|SLC26A10|SLC5A5|SLC6A8|SLC8A2|SPRR1B|STOX1|TAF1L|TBXT|TCP11L1|TCP11L2|TDRD1|TESK2|TFAP4|TLL2|TLN2|TMEM31|TOM1L2|TPD52L3|TSPY1|UBE2D4|USP5|VTI1A|ZNF213|ZNF236|ZNF384|ZNF408|ZNF460|ZNF528|ZNF582|ZNF687
BUSSLINGER_GASTRIC_IMMUNE_CELLS	MSigDB_C8	10	1408	1477	133.488	10.4842	0.710227	0	-14.735	3.84169e-49	3.59461e-46	CALM1|FBRS|GRK2|N4BP1|RNF167|SH3BP1|SPEF2|TSEN54|UNC13D|USF2
DODD_NASOPHARYNGEAL_CARCINOMA_DN	MSigDB_C2	9	1336	1477	126.662	10.2386	0.673653	0	-14.4214	3.79411e-47	3.45906e-44	ADAM22|COL22A1|EPHB2|FERMT1|FRAS1|NIPSNAP1|PNO1|SNHG17|ZNF561-AS1
intracellular membrane-bounded organelle [GoID:GO:0043231; evidenceTypes:HDA|IBA|IC|IDA|IEA|IGI|IMP|IPI|ISS|NAS|TAS]	GeneOntology_CC	677	9737	1477	923.137	17.7023	6.95286	0	-13.6944	1.0967e-42	8.29664e-40	A1CF|ABCB9|ABCC8|ABCD1|ACACB|ACHE|ACKR2|ACSBG2|ACSL6|ACTN2|ADCY1|ADD2|ADRB1|AGR2|AGR3|AKAP3|AKR1B10|ALAS2|AMBN|AMPH|ANKRD1|ANKRD39|ANO5|ANO7|ANXA13|ANXA9|APH1A|APLP1|APOB|APOBEC2|ARF5|ARFGEF3|ARFRP1|ARG1|ASXL3|ATN1|ATOH1|ATP10B|ATP2B2|ATP2B3|ATP7B|ATXN7L3|AVPR1B|AXIN1|AZGP1|B3GNT4|B4GALT2|BARX2|BCKDHA|BCL2L15|BCORL1|BDKRB1|BEX1|BMP4|BRF1|C10ORF67|C1ORF61|C2ORF16|C4ORF19|CA9|CACNG4|CACTIN|CALB2|CALHM1|CALM1|CAMK2B|CAMK2N2|CAMKV|CASQ2|CASR|CAV3|CBARP|CCDC13|CCN6|CCNA1|CCNP|CD177|CD1B|CD207|CD300LG|CDC20B|CDH17|CDH6|CDK15|CDX1|CEACAM3|CEACAM6|CECR2|CELF4|CES3|CFAP410|CGA|CHAC1|CHGA|CHMP1A|CHODL|CHP2|CHPF2|CHRM2|CHTF8|CIDEA|CIDEC|CITED1|CITED4|CKMT1A|CLCA1|CLCA2|CLDN19|CLTB|CLTCL1|CLVS1|CMYA5|CNNM2|COL22A1|COL23A1|CORIN|CORT|COX4I2|COX6B2|CPB1|CPEB1|CPLX3|CPNE7|CRCP|CRMP1|CSRNP3|CSRP3|CTAGE8|CTCFL|CTNNBIP1|CTSE|CTSG|CYP1A1|CYP26A1|CYP2A13|CYP2A7|CYP2C18|CYP2C9|CYP2J2|CYP3A5|CYP4B1|CYP4F12|CYP4F3|DAB2IP|DAZ2|DCAF11|DDIT3|DEFA4|DEFA5|DEFA6|DEFB106B|DEFB4B|DENND6B|DLX2|DLX4|DMBT1|DMTN|DMWD|DNAAF1|DNAJB12|DOLPP1|DPF3|DTNA|DUOX1|DUS2|DUSP8|DYRK3|EGFR|EGLN2|EGR4|ELAVL2|ELAVL4|ELF3|ELK1|EMC10|ENAM|EPHA8|EPHB2|EPOR|EPPK1|ERCC4|ERF|ESRP1|ETV4|EXPH5|F2RL1|FABP7|FAM234B|FASTK|FAXDC2|FBP2|FEV|FGD1|FGF12|FGF14|FGFR2|FHDC1|FHL3|FITM2|FIZ1|FKBP8|FLRT1|FLRT3|FMO4|FMO5|FNDC4|FNDC5|FOLR1|FOSL1|FOXG1|FOXI1|FOXQ1|FPGS|FRMPD3|FSD1|FURIN|FUT6|FXR2|G6PC3|GABRB2|GAD2|GALNT5|GAMT|GAS8|GDF11|GH1|GIT1|GJB3|GJB4|GLB1L2|GLI1|GP2|GPATCH3|GPR135|GPR137|GPR143|GPRC5A|GRHL3|GRIK5|GRIN2A|GRIN2D|GSK3A|GSTM2|H3C6|HABP4|HAND1|HDGFL1|HES2|HES7|HFE|HHATL|HIF3A|HMGXB3|HNF1B|HOXA11|HOXB1|HOXB4|HOXB7|HOXC11|HOXC5|HOXC8|HOXD1|HPS1|HPX|HR|HRC|HSD17B2|HSF4|HSPA1L|HSPB3|HSPB6|HSPB7|IGF2BP1|IGHMBP2|IKBKE|INO80B|IRF2BP1|IRF6|ISL1|ISX|ITGB3|ITIH2|ITPKC|IVL|JPH4|KASH5|KCNA2|KCNA5|KHDRBS2|KIF1A|KIR2DL4|KLF16|KLHL41|KLK1|KLK10|KLK11|KLK4|KLK6|KLK7|KRT1|KRT14|KRT2|KRT4|KRT5|KRT6A|KRT7|KRT76|KRT9|KRTDAP|LARGE1|LARGE2|LCN2|LCT|LDB1|LHX3|LIMS2|LIPF|LLGL1|LMF1|LORICRIN|LYNX1|LYPLA2|LYSMD1|MAFG|MAGEC1|MAJIN|MAP2K5|MAP6|MAPK11|MAPK12|MAPK3|MC4R|MDGA1|MEFV|MEPE|MESP1|MFAP3L|MISP|MLIP|MOSPD3|MPV17L|MPZ|MRAP2|MRLN|MRO|MSH4|MT3|MTARC1|MTTP|MUC15|MUC17|MUC5AC|MUC7|MVK|MXD3|MYCLP1|MYF6|MYMX|MYOC|MYOD1|MYOZ1|MYRF|MYRFL|MYT1|N4BP1|NANOG|NCAM1|NCR1|NDST4|NELL1|NFATC4|NFE4|NHLH1|NIPSNAP1|NKX1-1|NKX2-3|NKX3-1|NKX6-3|NLRP5|NMNAT3|NOCT|NOS1|NOTCH4|NOVA2|NPAP1|NPHS2|NPM2|NPY|NR0B2|NR1D1|NR4A1|NR4A3|NR6A1|NSG2|ODF1|OGFR|ONECUT2|OOEP|OPRM1|OSBP2|OTC|OTUB2|OTUD7B|OVGP1|OVOL3|P2RX1|P2RX2|P3H2|PACS2|PADI1|PADI2|PAX6|PAX8|PCBP3|PCBP4|PCGF1|PCIF1|PDC|PDLIM4|PENK|PER1|PGA5|PGAP4|PGAP6|PHOX2B|PIP4K2B|PKD1|PKD2L1|PKP1|PKP3|PLCD4|PLD2|PLG|PLIN1|PLIN5|PMEL|PNO1|PNPLA2|POLDIP3|PORCN|POU3F3|POU5F1B|PPARGC1A|PPIL2|PPP1R1B|PPP2R5B|PRAP1|PRCD|PRDM11|PRDM12|PRDM14|PRKAG3|PRKAR1B|PRKG2|PRL|PRODH2|PROP1|PRPF40B|PRSS2|PRSS3|PSKH1|PTCD1|PTGES2|PTPA|PURG|PXMP4|PYCR1|PYGB|PYGO2|RAB11B|RAB17|RAB3IL1|RAB4B|RAB5C|RAB6B|RABEP2|RAD9A|RALYL|RARA|RARG|RASL10A|RAX|RBFOX1|REEP2|REG1A|RELT|RET|RFFL|RFPL3|RFX2|RGS6|RHBG|RHOD|RNASE3|RND2|RNF122|RNF157|RNF208|RNF32|RORB|RPH3A|RPS6KA6|S100A7|S100P|SALL2|SCAF1|SCAMP5|SCAND2P|SCGB1A1|SCGN|SCN5A|SCNN1B|SEC16B|SEMA6D|SEPTIN4|SERPINA5|SERPINB10|SERPINB3|SERTAD3|SFN|SFTPC|SFTPD|SH3BP1|SH3GL2|SH3GL3|SH3GLB2|SIGLEC5|SIM1|SIRPB1|SIRT2|SLC11A1|SLC12A4|SLC16A11|SLC17A1|SLC17A3|SLC17A7|SLC18A1|SLC25A35|SLC25A42|SLC29A2|SLC30A10|SLC30A3|SLC39A2|SLC5A5|SLC66A1|SLC6A5|SLC8A3|SLN|SLPI|SMCP|SMIM22|SMO|SMOX|SMPX|SMYD1|SNX15|SOHLH1|SOHLH2|SORBS3|SOX1|SOX11|SOX21|SPATA19|SPATA24|SPEF2|SPINK5|SPPL2B|SPR|SPRR3|SPX|SSH3|SSUH2|SSX1|SSX2B|SSX3|SSX4B|ST3GAL3|ST8SIA5|STOML1|STOX1|STX1A|SUN5|SYN1|SYNPO2L|SYPL2|SYT1|SYT15|SYT2|TAF1L|TAL1|TAOK2|TBC1D25|TBX10|TBXT|TCN1|TESK2|TEX15|TFAP2A|TFAP4|TFCP2L1|THRSP|TIGD7|TKTL1|TM4SF5|TMCC2|TMEM120B|TMEM143|TMEM53|TMPRSS2|TMPRSS4|TMUB1|TNMD|TOM1L2|TOX3|TP53TG3C|TRAPPC9|TRDN|TREML1|TRIM29|TSEN54|TSPAN1|TSPY1|TTR|TUB|TVP23C|UBAC1|UBE2D4|UBE2NL|UGT1A6|UNC13C|UNC13D|UQCC1|USF2|USP5|VGLL1|VPS72|VTI1A|WASHC1|WDR55|WDTC1|WNT6|WWOX|XDH|YBX2|YIPF2|ZBTB7B|ZBTB7C|ZDHHC11|ZDHHC12|ZDHHC24|ZFP57|ZFP92|ZGLP1|ZNF169|ZNF213|ZNF236|ZNF324|ZNF365|ZNF384|ZNF391|ZNF408|ZNF444|ZNF445|ZNF460|ZNF490|ZNF528|ZNF551|ZNF552|ZNF579|ZNF582|ZNF630|ZNF687|ZNF750|ZNF771|ZNF816|ZNF835|ZP2
DIAZ_CHRONIC_MEYLOGENOUS_LEUKEMIA_UP	MSigDB_C2	16	1353	1477	128.274	10.2974	1.18256	0	-13.2944	2.49466e-40	1.61273e-37	ATP7B|CALM1|CLC|EPOR|F2RL1|GDF11|HDC|KCNH2|LDB1|NIPSNAP1|PGAP6|PNO1|SH3GLB2|TAL1|UBAC1|VPS72
BCL6_ChIP-CHIP_all_Ci (PMID:19307668)	SignatureDB	96	2701	1477	256.074	13.8427	3.55424	0	-12.8203	1.26233e-37	7.12435e-35	ABCB9|ADPRHL1|AK8|AKR1B10|ANKRD34A|ARFGEF3|ARHGAP5-AS1|ARPP21|CBARP|CCDC13|CCN6|CHTF8|CIDEC|CITED1|CITED4|CKMT1A|DCAF11|DDIT3|DNAJB12|ELMOD3|EMC10|ERCC4|ESPNL|EVI5L|FKBP8|FMO4|FXYD7|G6PC3|GIT1|GLI1|GRK4|GRPR|GSK3A|HES7|HHATL|HIF3A|IGF2BP1|ITPKC|JOSD2|KLC4|LINC00589|LLGL1|LRP4|LRRC61|MAP2K5|MDH1B|MKS1|MROH2A|MVK|N4BP1|NECTIN4|NFATC4|NOCT|NOTCH4|NR4A3|NR6A1|PCOTH|PER1|PGAP6|PIP4K2B|PNO1|POLDIP3|PORCN|PRPF40B|PRSS8|PSG1|PURG|PYGB|PYGO2|RAB4B|SERTAD3|SFT2D3|SLC25A35|SNX15|SPPL2B|SZRD1|TCP11L2|TMEM143|TMEM169|TOM1L2|TP53I13|TRIM62|TSPAN1|UBXN11|USP5|VPS72|VTI1A|WNT11|ZNF22-AS1|ZNF236|ZNF391|ZNF445|ZNF460|ZNF490|ZNF552|ZNF687
SHEN_SMARCA2_TARGETS_DN	MSigDB_C2	83	182	1477	17.2549	3.92906	45.6044	1	12.7677	2.48448e-37	1.38029e-34	ACTL8|ADD2|ALAS2|ALDOB|AMBN|ATP10B|B3GNT4|BTNL3|C6ORF15|CA9|CALB2|CAMK2B|CAMKV|CATSPERZ|CCDC9|CCL16|CEACAM3|CHRM2|CHRM5|CLCF1|CPNE7|CRCP|CYP2C9|DLX4|DSCAM|EFNB3|EGR4|FABP7|FLRT1|FOLR1|GABRR2|GDF5|GJD2|GLP1R|GPR21|GRK2|HSF2BP|IKBKE|IL11|IVL|KIR2DS3|KIR3DL2|KIR3DL3|LBP|LINC00652|LINC02809|LZTS1|MAP3K19|MAT1A|MC2R|MEPE|MYT1|NHLH1|NNAT|NOCT|NR0B2|NR6A1|OPRM1|OSBP2|PADI1|PDE6G|PPP1R14D|PRDM14|PREX2|PROP1|PSORS1C2|RAB3IL1|REEP2|SCN4A|SEPTIN4|SLC14A2|SLC6A13|SMR3B|SOX21|SPTBN5|SSX3|SULT1B1|TEX15|TG|TM4SF5|TMPRSS15|USH1C|WNT10B
intracellular organelle [GoID:GO:0043229; evidenceTypes:HDA|IBA|IC|IDA|IEA|IGI|IMP|IPI|ISA|ISS|NAS|TAS]	GeneOntology_CC	771	10470	1477	992.63	17.1663	7.3639	0	-12.6113	1.82991e-36	9.5683e-34	A1CF|ABCB9|ABCC8|ABCD1|ACACB|ACHE|ACKR2|ACSBG2|ACSL6|ACTL8|ACTN2|ADCY1|ADD2|ADRB1|AGR2|AGR3|AIF1L|AK5|AK8|AKAP14|AKAP3|AKR1B10|ALAS2|ALDOB|AMBN|AMPH|ANKRD1|ANKRD39|ANO5|ANO7|ANXA13|ANXA9|APH1A|APLP1|APOB|APOBEC2|ARF5|ARFGEF3|ARFRP1|ARG1|ASXL3|ASZ1|ATN1|ATOH1|ATP10B|ATP2B2|ATP2B3|ATP7B|ATXN7L3|AVPR1B|AXIN1|AZGP1|B3GNT4|B4GALT2|BARX2|BCKDHA|BCL2L15|BCORL1|BDKRB1|BEX1|BMERB1|BMP4|BRF1|C10ORF67|C19ORF57|C1ORF194|C1ORF61|C2ORF16|C4ORF19|CA9|CACNG4|CACTIN|CALB2|CALHM1|CALM1|CAMK2B|CAMK2N2|CAMKV|CASQ2|CASR|CAV3|CBARP|CCDC13|CCDC151|CCDC178|CCN6|CCNA1|CCNP|CD177|CD1B|CD207|CD300LG|CDC20B|CDH17|CDH6|CDK15|CDX1|CEACAM3|CEACAM6|CECR2|CELF4|CES3|CETN1|CFAP206|CFAP221|CFAP410|CGA|CHAC1|CHGA|CHMP1A|CHODL|CHP2|CHPF2|CHRM2|CHTF8|CIDEA|CIDEC|CITED1|CITED4|CKMT1A|CLCA1|CLCA2|CLDN19|CLTB|CLTCL1|CLVS1|CMYA5|CNNM2|CNTD1|COBL|COL22A1|COL23A1|CORIN|CORT|COX4I2|COX6B2|CPB1|CPEB1|CPLX3|CPNE7|CRCP|CRMP1|CROCC|CSRNP3|CSRP3|CTAGE8|CTCFL|CTNNA3|CTNNBIP1|CTSE|CTSG|CYP1A1|CYP26A1|CYP2A13|CYP2A7|CYP2C18|CYP2C9|CYP2J2|CYP3A5|CYP4B1|CYP4F12|CYP4F3|DAB2IP|DAZ2|DCAF11|DCLK2|DDIT3|DEFA4|DEFA5|DEFA6|DEFB106B|DEFB4B|DENND6B|DLX2|DLX4|DMBT1|DMTN|DMWD|DNAAF1|DNAH6|DNAH7|DNAJB12|DNAJB13|DOLPP1|DPF3|DTNA|DUOX1|DUS2|DUSP8|DYRK3|EFR3B|EGFR|EGLN2|EGR4|ELAVL2|ELAVL4|ELF3|ELK1|ELMOD3|EMC10|EML2|ENAM|EPB42|EPHA8|EPHB2|EPOR|EPPK1|ERCC4|ERF|ESRP1|ETV4|EXPH5|F2RL1|FABP7|FAM234B|FASTK|FAXDC2|FBP2|FERMT1|FEV|FGD1|FGF12|FGF14|FGFR2|FHDC1|FHL3|FITM2|FIZ1|FKBP8|FLRT1|FLRT3|FMO4|FMO5|FNDC4|FNDC5|FOLR1|FOSL1|FOXG1|FOXI1|FOXQ1|FPGS|FRMD1|FRMPD3|FSCN3|FSD1|FURIN|FUT6|FXR2|G6PC3|GABRB2|GAD2|GALNT5|GAMT|GAS8|GDF11|GDPD2|GH1|GIT1|GJB3|GJB4|GLB1L2|GLI1|GP2|GPATCH3|GPR135|GPR137|GPR143|GPRC5A|GRB7|GRHL3|GRIK5|GRIN2A|GRIN2D|GSK3A|GSTM2|H3C6|HABP4|HAND1|HDGFL1|HES2|HES7|HFE|HHATL|HIF3A|HMGXB3|HNF1B|HOXA11|HOXB1|HOXB4|HOXB7|HOXC11|HOXC5|HOXC8|HOXD1|HPS1|HPX|HR|HRC|HSD17B2|HSF2BP|HSF4|HSPA1L|HSPB3|HSPB6|HSPB7|IGF2BP1|IGHMBP2|IKBKE|INA|INO80B|IRF2BP1|IRF6|ISL1|ISX|ITGB3|ITIH2|ITPKC|IVL|JPH4|KASH5|KCNA2|KCNA5|KCNC3|KHDRBS2|KIF1A|KIF5A|KIF7|KIR2DL4|KLC4|KLF16|KLHL41|KLK1|KLK10|KLK11|KLK4|KLK6|KLK7|KRT1|KRT14|KRT17|KRT2|KRT23|KRT4|KRT5|KRT6A|KRT6B|KRT6C|KRT7|KRT75|KRT76|KRT78|KRT9|KRTAP4-12|KRTAP4-5|KRTAP5-8|KRTDAP|LARGE1|LARGE2|LCN2|LCT|LDB1|LHX3|LIMS2|LIPF|LLGL1|LMF1|LORICRIN|LYNX1|LYPLA2|LYSMD1|MAFG|MAGEC1|MAJIN|MAP2K5|MAP6|MAP7D2|MAPK11|MAPK12|MAPK3|MC4R|MDGA1|MEFV|MEPE|MESP1|MFAP3L|MISP|MKS1|MLIP|MLPH|MOSPD3|MPV17L|MPZ|MRAP2|MRLN|MRO|MSH4|MT3|MTARC1|MTTP|MUC15|MUC17|MUC5AC|MUC7|MVK|MXD3|MYBPC1|MYBPC3|MYCLP1|MYF6|MYH14|MYL1|MYMX|MYO1A|MYOC|MYOD1|MYOM1|MYOZ1|MYOZ3|MYRF|MYRFL|MYT1|N4BP1|NANOG|NCAM1|NCR1|NDST4|NELL1|NFATC4|NFE4|NHLH1|NIPSNAP1|NKX1-1|NKX2-3|NKX3-1|NKX6-3|NLRP5|NMNAT3|NOCT|NOS1|NOTCH4|NOVA2|NPAP1|NPHS2|NPM2|NPY|NR0B2|NR1D1|NR4A1|NR4A3|NR6A1|NSG2|ODF1|OGFR|ONECUT2|OOEP|OPRM1|OSBP2|OTC|OTUB2|OTUD7B|OVGP1|OVOL3|P2RX1|P2RX2|P3H2|PACS2|PADI1|PADI2|PAX6|PAX8|PCBP3|PCBP4|PCGF1|PCIF1|PCLO|PDC|PDLIM4|PENK|PER1|PGA5|PGAP4|PGAP6|PHOX2B|PIP4K2B|PKD1|PKD2L1|PKP1|PKP3|PLCD4|PLD2|PLEK2|PLEKHH3|PLG|PLIN1|PLIN4|PLIN5|PMEL|PNO1|PNPLA2|POLDIP3|PORCN|POU3F3|POU5F1B|PPARGC1A|PPIL2|PPL|PPP1R12C|PPP1R1B|PPP1R9A|PPP2R5B|PRAP1|PRCD|PRDM11|PRDM12|PRDM14|PRKAG3|PRKAR1B|PRKG2|PRL|PRODH2|PROP1|PRPF40B|PRPH|PRSS2|PRSS3|PSKH1|PTCD1|PTGES2|PTPA|PURG|PXMP4|PYCR1|PYGB|PYGO2|RAB11B|RAB17|RAB3IL1|RAB4B|RAB5C|RAB6B|RABEP2|RAD9A|RALYL|RARA|RARG|RASL10A|RASSF7|RAX|RBFOX1|REEP2|REG1A|RELT|RET|RFFL|RFPL3|RFX2|RGS6|RHBG|RHOD|RIMS1|RIMS2|RNASE3|RND2|RNF122|RNF157|RNF208|RNF32|RORB|RPH3A|RPS6KA6|RSPH3|S100A7|S100P|SALL2|SCAF1|SCAMP5|SCAND2P|SCGB1A1|SCGN|SCN5A|SCNN1B|SEC16B|SEMA6D|SEPTIN3|SEPTIN4|SERPINA5|SERPINB10|SERPINB3|SERTAD3|SFN|SFTPC|SFTPD|SGCG|SH3BP1|SH3GL2|SH3GL3|SH3GLB2|SHANK2|SHROOM3|SIGLEC5|SIM1|SIRPB1|SIRT2|SLC11A1|SLC12A4|SLC16A11|SLC17A1|SLC17A3|SLC17A7|SLC18A1|SLC25A35|SLC25A42|SLC29A2|SLC30A10|SLC30A3|SLC39A2|SLC4A1|SLC5A5|SLC66A1|SLC6A5|SLC8A3|SLN|SLPI|SMCP|SMIM22|SMO|SMOX|SMPX|SMYD1|SNCG|SNX15|SOHLH1|SOHLH2|SORBS3|SOX1|SOX11|SOX21|SPATA19|SPATA24|SPEF2|SPINK5|SPPL2B|SPR|SPRR3|SPTBN5|SPX|SSH3|SSUH2|SSX1|SSX2B|SSX3|SSX4B|ST3GAL3|ST8SIA5|STOML1|STOX1|STX1A|SUN5|SYN1|SYNPO2L|SYPL2|SYT1|SYT15|SYT2|TAF1L|TAL1|TAOK2|TBC1D25|TBC1D30|TBX10|TBXT|TCHH|TCN1|TCP11L1|TCTE3|TCTN2|TDRD1|TESK2|TEX15|TFAP2A|TFAP4|TFCP2L1|THRSP|TIGD7|TKTL1|TLN2|TM4SF5|TMCC2|TMEM120B|TMEM143|TMEM53|TMEM63B|TMPRSS2|TMPRSS4|TMUB1|TNMD|TNNT2|TNS4|TOM1L2|TOX3|TP53TG3C|TRAPPC9|TRDN|TREML1|TRIM29|TSEN54|TSPAN1|TSPY1|TTC39A|TTLL11|TTLL9|TTR|TUB|TVP23C|UBAC1|UBE2D4|UBE2NL|UBXN11|UGT1A6|UNC13C|UNC13D|UQCC1|USF2|USH1C|USP5|VGLL1|VPS72|VTI1A|WASHC1|WDR55|WDR78|WDTC1|WIPF3|WNT6|WWOX|XDH|XIRP1|YBX2|YIPF2|ZBTB7B|ZBTB7C|ZDHHC11|ZDHHC12|ZDHHC24|ZFP57|ZFP92|ZGLP1|ZNF169|ZNF213|ZNF236|ZNF324|ZNF365|ZNF384|ZNF391|ZNF408|ZNF444|ZNF445|ZNF460|ZNF490|ZNF528|ZNF551|ZNF552|ZNF579|ZNF582|ZNF630|ZNF687|ZNF750|ZNF771|ZNF816|ZNF835|ZP2
GSE13485_DAY1_VS_DAY3_YF17D_VACCINE_PBMC_UP	MSigDB_C7	57	92	1477	8.72225	2.80164	61.9565	1	12.4236	1.94566e-35	1.00261e-32	ADAM29|ADGRG7|ARFGEF3|ASB12|BEST1|C11ORF16|C9ORF163|CACNG4|CDX1|DEFB124|DLX2|DMWD|DNAJB13|DUSP8|EDA2R|EGFR|FBXL18|FGD1|FNDC4|FRMD1|GRIN2A|HAGLR|IL11|IL17RC|KRT5|KRT7|KRTAP4-12|LHFPL3-AS2|LINC00520|MAPK12|MAS1|MYH14|MYOZ3|NKX3-1|OR7A5|OR7E104P|OTUB2|PCLO|PHOX2B|PPP1R1B|PYY2|SAMD15|SEC16B|SH2D4A|SMOC1|SMR3B|SPATA24|SPRR2G|TAC3|TNN|TNS4|TSACC|USH1C|USP5|VTI1A|WNT11|ZNF295-AS1
intracellular organelle lumen [GoID:GO:0070013; evidenceTypes:HDA|IBA|IDA|IEA|IMP|ISS|NAS|TAS]	GeneOntology_CC	262	4854	1477	460.194	16.9349	5.39761	0	-12.2849	1.09178e-34	5.3177e-32	A1CF|ACKR2|ACTN2|ALAS2|AMBN|ANKRD1|ANXA13|APLP1|APOB|ARG1|ATN1|ATXN7L3|B4GALT2|BARX2|BCKDHA|BCORL1|BMP4|BRF1|C4ORF19|CA9|CACTIN|CALM1|CAMK2B|CAMK2N2|CASQ2|CCDC13|CCNA1|CDH17|CDH6|CELF4|CES3|CGA|CHMP1A|CHTF8|CITED1|CITED4|CLCA2|CMYA5|COL22A1|COL23A1|CORIN|CPEB1|CRCP|CTCFL|CTNNBIP1|CTSG|DCAF11|DEFA4|DEFA5|DEFA6|DEFB4B|DLX4|DNAAF1|DPF3|DTNA|DYRK3|EGFR|EGLN2|EGR4|ELAVL2|ELF3|ELK1|ENAM|EPHB2|EPOR|EPPK1|ERCC4|ERF|ESRP1|ETV4|FASTK|FEV|FOSL1|FOXG1|FOXI1|FPGS|FURIN|GDF11|GH1|GJB4|GLI1|GPATCH3|GPRC5A|GRHL3|GRIK5|H3C6|HABP4|HAND1|HFE|HIF3A|HNF1B|HOXA11|HOXB4|HOXB7|HOXC11|HOXC5|HOXC8|HOXD1|HPX|HR|HRC|HSF4|HSPA1L|HSPB3|HSPB6|HSPB7|IGF2BP1|IGHMBP2|IKBKE|INO80B|IRF2BP1|IRF6|ITGB3|ITIH2|ITPKC|IVL|KASH5|KHDRBS2|KLHL41|KLK6|KRT1|LCN2|LDB1|LORICRIN|LYSMD1|MAFG|MAPK11|MAPK12|MAPK3|MEFV|MEPE|MFAP3L|MLIP|MRO|MSH4|MTTP|MUC15|MUC17|MUC5AC|MUC7|MYF6|MYOC|MYOD1|MYRF|MYT1|N4BP1|NANOG|NFATC4|NKX3-1|NLRP5|NMNAT3|NOCT|NOS1|NOTCH4|NPAP1|NPM2|NR0B2|NR1D1|NR4A1|NR4A3|NR6A1|NSG2|ONECUT2|OTC|P3H2|PADI1|PADI2|PAX6|PAX8|PCGF1|PCIF1|PDLIM4|PENK|PER1|PGA5|PHOX2B|PIP4K2B|PKP1|PKP3|PLG|PNO1|PNPLA2|POLDIP3|POU3F3|POU5F1B|PPARGC1A|PPIL2|PRDM12|PRDM14|PRKAG3|PRL|PRPF40B|PRSS2|PRSS3|PSKH1|PTCD1|PTGES2|PTPA|PYCR1|PYGB|PYGO2|RAD9A|RALYL|RARA|RARG|RASL10A|RELT|RFFL|RFPL3|RNASE3|RNF208|RNF32|RORB|RPS6KA6|S100A7|S100P|SCN5A|SEPTIN4|SERPINB10|SERPINB3|SFTPC|SH3GLB2|SIRT2|SLC29A2|SLPI|SMOX|SNX15|SOX11|SPATA24|SPPL2B|SPR|STOX1|SYN1|SYNPO2L|TAF1L|TAL1|TAOK2|TBXT|TCN1|TESK2|TFAP2A|TFAP4|THRSP|TMPRSS2|TMUB1|TOX3|TRDN|TREML1|TSEN54|TSPAN1|TTR|UNC13D|USF2|VGLL1|VPS72|WDR55|WDTC1|WNT6|WWOX|ZBTB7B|ZNF687|ZNF771
membrane-enclosed lumen [GoID:GO:0031974; evidenceTypes:HDA|IBA|IDA|IEA|IMP|ISS|NAS|TAS]	GeneOntology_CC	262	4854	1477	460.194	16.9349	5.39761	0	-12.2849	1.09178e-34	5.3177e-32	A1CF|ACKR2|ACTN2|ALAS2|AMBN|ANKRD1|ANXA13|APLP1|APOB|ARG1|ATN1|ATXN7L3|B4GALT2|BARX2|BCKDHA|BCORL1|BMP4|BRF1|C4ORF19|CA9|CACTIN|CALM1|CAMK2B|CAMK2N2|CASQ2|CCDC13|CCNA1|CDH17|CDH6|CELF4|CES3|CGA|CHMP1A|CHTF8|CITED1|CITED4|CLCA2|CMYA5|COL22A1|COL23A1|CORIN|CPEB1|CRCP|CTCFL|CTNNBIP1|CTSG|DCAF11|DEFA4|DEFA5|DEFA6|DEFB4B|DLX4|DNAAF1|DPF3|DTNA|DYRK3|EGFR|EGLN2|EGR4|ELAVL2|ELF3|ELK1|ENAM|EPHB2|EPOR|EPPK1|ERCC4|ERF|ESRP1|ETV4|FASTK|FEV|FOSL1|FOXG1|FOXI1|FPGS|FURIN|GDF11|GH1|GJB4|GLI1|GPATCH3|GPRC5A|GRHL3|GRIK5|H3C6|HABP4|HAND1|HFE|HIF3A|HNF1B|HOXA11|HOXB4|HOXB7|HOXC11|HOXC5|HOXC8|HOXD1|HPX|HR|HRC|HSF4|HSPA1L|HSPB3|HSPB6|HSPB7|IGF2BP1|IGHMBP2|IKBKE|INO80B|IRF2BP1|IRF6|ITGB3|ITIH2|ITPKC|IVL|KASH5|KHDRBS2|KLHL41|KLK6|KRT1|LCN2|LDB1|LORICRIN|LYSMD1|MAFG|MAPK11|MAPK12|MAPK3|MEFV|MEPE|MFAP3L|MLIP|MRO|MSH4|MTTP|MUC15|MUC17|MUC5AC|MUC7|MYF6|MYOC|MYOD1|MYRF|MYT1|N4BP1|NANOG|NFATC4|NKX3-1|NLRP5|NMNAT3|NOCT|NOS1|NOTCH4|NPAP1|NPM2|NR0B2|NR1D1|NR4A1|NR4A3|NR6A1|NSG2|ONECUT2|OTC|P3H2|PADI1|PADI2|PAX6|PAX8|PCGF1|PCIF1|PDLIM4|PENK|PER1|PGA5|PHOX2B|PIP4K2B|PKP1|PKP3|PLG|PNO1|PNPLA2|POLDIP3|POU3F3|POU5F1B|PPARGC1A|PPIL2|PRDM12|PRDM14|PRKAG3|PRL|PRPF40B|PRSS2|PRSS3|PSKH1|PTCD1|PTGES2|PTPA|PYCR1|PYGB|PYGO2|RAD9A|RALYL|RARA|RARG|RASL10A|RELT|RFFL|RFPL3|RNASE3|RNF208|RNF32|RORB|RPS6KA6|S100A7|S100P|SCN5A|SEPTIN4|SERPINB10|SERPINB3|SFTPC|SH3GLB2|SIRT2|SLC29A2|SLPI|SMOX|SNX15|SOX11|SPATA24|SPPL2B|SPR|STOX1|SYN1|SYNPO2L|TAF1L|TAL1|TAOK2|TBXT|TCN1|TESK2|TFAP2A|TFAP4|THRSP|TMPRSS2|TMUB1|TOX3|TRDN|TREML1|TSEN54|TSPAN1|TTR|UNC13D|USF2|VGLL1|VPS72|WDR55|WDTC1|WNT6|WWOX|ZBTB7B|ZNF687|ZNF771
organelle lumen [GoID:GO:0043233; evidenceTypes:HDA|IBA|IDA|IEA|IMP|ISS|NAS|TAS]	GeneOntology_CC	262	4854	1477	460.194	16.9349	5.39761	0	-12.2849	1.09178e-34	5.3177e-32	A1CF|ACKR2|ACTN2|ALAS2|AMBN|ANKRD1|ANXA13|APLP1|APOB|ARG1|ATN1|ATXN7L3|B4GALT2|BARX2|BCKDHA|BCORL1|BMP4|BRF1|C4ORF19|CA9|CACTIN|CALM1|CAMK2B|CAMK2N2|CASQ2|CCDC13|CCNA1|CDH17|CDH6|CELF4|CES3|CGA|CHMP1A|CHTF8|CITED1|CITED4|CLCA2|CMYA5|COL22A1|COL23A1|CORIN|CPEB1|CRCP|CTCFL|CTNNBIP1|CTSG|DCAF11|DEFA4|DEFA5|DEFA6|DEFB4B|DLX4|DNAAF1|DPF3|DTNA|DYRK3|EGFR|EGLN2|EGR4|ELAVL2|ELF3|ELK1|ENAM|EPHB2|EPOR|EPPK1|ERCC4|ERF|ESRP1|ETV4|FASTK|FEV|FOSL1|FOXG1|FOXI1|FPGS|FURIN|GDF11|GH1|GJB4|GLI1|GPATCH3|GPRC5A|GRHL3|GRIK5|H3C6|HABP4|HAND1|HFE|HIF3A|HNF1B|HOXA11|HOXB4|HOXB7|HOXC11|HOXC5|HOXC8|HOXD1|HPX|HR|HRC|HSF4|HSPA1L|HSPB3|HSPB6|HSPB7|IGF2BP1|IGHMBP2|IKBKE|INO80B|IRF2BP1|IRF6|ITGB3|ITIH2|ITPKC|IVL|KASH5|KHDRBS2|KLHL41|KLK6|KRT1|LCN2|LDB1|LORICRIN|LYSMD1|MAFG|MAPK11|MAPK12|MAPK3|MEFV|MEPE|MFAP3L|MLIP|MRO|MSH4|MTTP|MUC15|MUC17|MUC5AC|MUC7|MYF6|MYOC|MYOD1|MYRF|MYT1|N4BP1|NANOG|NFATC4|NKX3-1|NLRP5|NMNAT3|NOCT|NOS1|NOTCH4|NPAP1|NPM2|NR0B2|NR1D1|NR4A1|NR4A3|NR6A1|NSG2|ONECUT2|OTC|P3H2|PADI1|PADI2|PAX6|PAX8|PCGF1|PCIF1|PDLIM4|PENK|PER1|PGA5|PHOX2B|PIP4K2B|PKP1|PKP3|PLG|PNO1|PNPLA2|POLDIP3|POU3F3|POU5F1B|PPARGC1A|PPIL2|PRDM12|PRDM14|PRKAG3|PRL|PRPF40B|PRSS2|PRSS3|PSKH1|PTCD1|PTGES2|PTPA|PYCR1|PYGB|PYGO2|RAD9A|RALYL|RARA|RARG|RASL10A|RELT|RFFL|RFPL3|RNASE3|RNF208|RNF32|RORB|RPS6KA6|S100A7|S100P|SCN5A|SEPTIN4|SERPINB10|SERPINB3|SFTPC|SH3GLB2|SIRT2|SLC29A2|SLPI|SMOX|SNX15|SOX11|SPATA24|SPPL2B|SPR|STOX1|SYN1|SYNPO2L|TAF1L|TAL1|TAOK2|TBXT|TCN1|TESK2|TFAP2A|TFAP4|THRSP|TMPRSS2|TMUB1|TOX3|TRDN|TREML1|TSEN54|TSPAN1|TTR|UNC13D|USF2|VGLL1|VPS72|WDR55|WDTC1|WNT6|WWOX|ZBTB7B|ZNF687|ZNF771
membrane-bounded organelle [GoID:GO:0043227; evidenceTypes:HDA|IBA|IC|IDA|IEA|IGI|IMP|IPI|ISS|NAS|TAS]	GeneOntology_CC	781	10471	1477	992.725	17.1654	7.4587	0	-12.0616	1.68556e-33	7.99089e-31	A1CF|ABCB9|ABCC8|ABCD1|ACACB|ACHE|ACKR2|ACSBG2|ACSL6|ACTN2|ADCY1|ADD2|ADGRV1|ADRB1|AGR2|AGR3|AGT|AIF1L|AK8|AKAP14|AKAP3|AKR1B10|ALAS2|ALDOB|AMBN|AMPH|ANKRD1|ANKRD39|ANO5|ANO7|ANXA13|ANXA9|APH1A|APLP1|APOB|APOBEC2|ARF5|ARFGEF3|ARFRP1|ARG1|ASXL3|ATN1|ATOH1|ATP10B|ATP2B2|ATP2B3|ATP7B|ATXN7L3|AVPR1B|AXIN1|AZGP1|B3GNT4|B4GALT2|BARX2|BCAM|BCKDHA|BCL2L15|BCORL1|BDKRB1|BEX1|BHMT|BMP4|BMP5|BPIFB1|BRF1|C10ORF67|C16ORF89|C1ORF116|C1ORF61|C2ORF16|C4ORF19|C6|CA1|CA9|CACNG4|CACTIN|CALB2|CALHM1|CALM1|CAMK2B|CAMK2N2|CAMKV|CASQ2|CASR|CATSPERZ|CAV3|CBARP|CC2D2B|CCDC13|CCDC151|CCDC178|CCN6|CCNA1|CCNP|CD177|CD1B|CD207|CD300LG|CDC20B|CDH17|CDH6|CDK15|CDX1|CEACAM3|CEACAM5|CEACAM6|CECR2|CELF4|CES3|CETN1|CFAP206|CFAP221|CFAP410|CFAP53|CGA|CHAC1|CHGA|CHMP1A|CHODL|CHP2|CHPF2|CHRM2|CHTF8|CIDEA|CIDEC|CITED1|CITED4|CKMT1A|CLCA1|CLCA2|CLDN19|CLRN3|CLTB|CLTCL1|CLVS1|CMYA5|CNNM2|COL22A1|COL23A1|CORIN|CORT|COX4I2|COX6B2|CPB1|CPEB1|CPLX3|CPNE7|CRCP|CRMP1|CRNN|CROCC|CRTAC1|CSRNP3|CSRP3|CTAGE8|CTCFL|CTNNBIP1|CTSE|CTSG|CYP1A1|CYP26A1|CYP2A13|CYP2A7|CYP2C18|CYP2C9|CYP2J2|CYP3A5|CYP4B1|CYP4F12|CYP4F3|DAB2IP|DAZ2|DCAF11|DDIT3|DEFA4|DEFA5|DEFA6|DEFB106B|DEFB4B|DENND6B|DLX2|DLX4|DMBT1|DMTN|DMWD|DNAAF1|DNAH6|DNAH7|DNAJB12|DNAJB13|DOLPP1|DPF3|DSG3|DTNA|DUOX1|DUS2|DUSP8|DYRK3|EGFR|EGLN2|EGR4|ELAVL2|ELAVL4|ELF3|ELK1|ELMOD3|EMC10|ENAM|EPHA8|EPHB2|EPOR|EPPK1|ERCC4|ERF|ESRP1|ETV4|EXPH5|F2RL1|FABP7|FAM234B|FASTK|FAXDC2|FBP2|FCGBP|FEV|FGD1|FGF12|FGF14|FGFR2|FHDC1|FHL3|FITM2|FIZ1|FKBP8|FLRT1|FLRT3|FMO4|FMO5|FNDC4|FNDC5|FOLH1|FOLR1|FOSL1|FOXG1|FOXI1|FOXQ1|FPGS|FRMPD3|FSD1|FURIN|FUT6|FXR2|FXYD3|G6PC3|GABRB2|GAD2|GALNT5|GALR3|GAMT|GAS8|GDF11|GGTLC2|GH1|GIT1|GJB3|GJB4|GLB1L2|GLI1|GNB3|GP2|GPA33|GPATCH3|GPD1|GPR135|GPR137|GPR143|GPRC5A|GRHL3|GRIK5|GRIN2A|GRIN2D|GRK2|GRK4|GSK3A|GSTM2|GSTO2|H3C6|HABP4|HAND1|HDGFL1|HES2|HES7|HFE|HHATL|HIF3A|HMGXB3|HNF1B|HOXA11|HOXB1|HOXB4|HOXB7|HOXC11|HOXC5|HOXC8|HOXD1|HPS1|HPX|HR|HRC|HSD17B2|HSF4|HSPA1L|HSPB3|HSPB6|HSPB7|IGF2BP1|IGHMBP2|IKBKE|INO80B|IRF2BP1|IRF6|ISL1|ISX|ITGA3|ITGB3|ITIH2|ITPKC|IVL|JPH4|KASH5|KCNA2|KCNA5|KHDRBS2|KIF1A|KIF5A|KIF7|KIR2DL4|KLF16|KLHL41|KLK1|KLK10|KLK11|KLK4|KLK6|KLK7|KRT1|KRT14|KRT2|KRT4|KRT5|KRT6A|KRT6B|KRT6C|KRT7|KRT75|KRT76|KRT78|KRT9|KRTDAP|LARGE1|LARGE2|LBP|LCAT|LCN2|LCT|LDB1|LHX3|LIMS2|LIPF|LLGL1|LMF1|LORICRIN|LYNX1|LYPLA2|LYSMD1|MAFG|MAGEC1|MAJIN|MAP2K5|MAP6|MAPK11|MAPK12|MAPK3|MB|MC4R|MDGA1|MEFV|MEPE|MESP1|MFAP3L|MISP|MKS1|MLIP|MLPH|MOSPD3|MPV17L|MPZ|MRAP2|MRLN|MRO|MSH4|MT3|MTARC1|MTTP|MUC15|MUC17|MUC5AC|MUC7|MVK|MXD3|MYCLP1|MYF6|MYH14|MYMX|MYO1A|MYOC|MYOD1|MYOZ1|MYRF|MYRFL|MYT1|N4BP1|NANOG|NCAM1|NCR1|NDST4|NECTIN4|NELL1|NFATC4|NFE4|NHLH1|NIPSNAP1|NKX1-1|NKX2-3|NKX3-1|NKX6-3|NLRP5|NMNAT3|NOCT|NOS1|NOTCH4|NOVA2|NPAP1|NPHS2|NPM2|NPR3|NPY|NR0B2|NR1D1|NR4A1|NR4A3|NR6A1|NSG2|NXPE4|ODF1|OGFR|ONECUT2|OOEP|OPRM1|OSBP2|OTC|OTUB2|OTUD7B|OVGP1|OVOL3|P2RX1|P2RX2|P3H2|PACS2|PADI1|PADI2|PAPPA2|PAX6|PAX8|PCBP3|PCBP4|PCGF1|PCIF1|PCLO|PDC|PDE6G|PDLIM4|PDZK1IP1|PEBP4|PENK|PER1|PGA5|PGAP4|PGAP6|PHOX2B|PIP4K2B|PKD1|PKD2L1|PKLR|PKP1|PKP3|PLCD4|PLD2|PLG|PLIN1|PLIN5|PMEL|PNO1|PNPLA2|POLDIP3|PORCN|POU3F3|POU5F1B|PPARGC1A|PPIL2|PPL|PPP1R1B|PPP2R5B|PRAP1|PRCD|PRDM11|PRDM12|PRDM14|PRKAG3|PRKAR1B|PRKG2|PRL|PRODH2|PROP1|PRPF40B|PRPH|PRSS2|PRSS3|PRSS8|PSKH1|PTCD1|PTGES2|PTPA|PURG|PXMP4|PYCR1|PYGB|PYGM|PYGO2|PZP|RAB11B|RAB17|RAB3IL1|RAB4B|RAB5C|RAB6B|RABEP2|RAD9A|RALYL|RARA|RARG|RASL10A|RAX|RBFOX1|RBP4|REEP2|REG1A|RELT|RET|RFFL|RFPL3|RFX2|RGS6|RHBG|RHOD|RIMS2|RNASE3|RND2|RNF122|RNF157|RNF208|RNF32|RORB|RPH3A|RPS6KA6|RSPH3|S100A14|S100A7|S100P|SALL2|SCAF1|SCAMP5|SCAND2P|SCEL|SCGB1A1|SCGB3A1|SCGN|SCN10A|SCN5A|SCNN1B|SEC16B|SEMA6D|SEPTIN4|SERPINA5|SERPINB10|SERPINB3|SERTAD3|SFN|SFTPC|SFTPD|SH3BP1|SH3GL2|SH3GL3|SH3GLB2|SHANK2|SIGLEC5|SIM1|SIRPB1|SIRT2|SLC11A1|SLC12A4|SLC16A11|SLC17A1|SLC17A3|SLC17A7|SLC18A1|SLC22A12|SLC22A14|SLC25A35|SLC25A42|SLC26A3|SLC29A2|SLC30A10|SLC30A3|SLC39A2|SLC39A5|SLC4A1|SLC4A4|SLC5A5|SLC66A1|SLC6A13|SLC6A14|SLC6A19|SLC6A5|SLC8A3|SLN|SLPI|SMCP|SMIM22|SMO|SMOX|SMPDL3B|SMPX|SMR3B|SMYD1|SNCG|SNX15|SOHLH1|SOHLH2|SORBS3|SOX1|SOX11|SOX21|SPATA19|SPATA24|SPEF2|SPINK5|SPPL2B|SPR|SPRR3|SPTBN5|SPX|SSH3|SSUH2|SSX1|SSX2B|SSX3|SSX4B|ST3GAL3|ST8SIA5|STOML1|STOX1|STX1A|SUN5|SYN1|SYNPO2L|SYPL2|SYT1|SYT15|SYT2|TACR2|TAF1L|TAL1|TAOK2|TBC1D25|TBC1D30|TBX10|TBXT|TCN1|TCTN2|TESK2|TEX15|TFAP2A|TFAP4|TFCP2L1|TGM1|TGM3|THRSP|TIGD7|TKTL1|TM4SF5|TMCC2|TMEM120B|TMEM143|TMEM53|TMPRSS11B|TMPRSS11D|TMPRSS2|TMPRSS4|TMUB1|TNMD|TOM1L2|TOX3|TP53TG3C|TRAPPC9|TRDN|TREML1|TRIM29|TSEN54|TSPAN1|TSPY1|TTLL11|TTLL9|TTR|TUB|TVP23C|UBAC1|UBE2D4|UBE2NL|UGT1A6|UNC13C|UNC13D|UQCC1|USF2|USH1C|USP5|VGLL1|VPS72|VTI1A|WASHC1|WDR55|WDR78|WDTC1|WFDC2|WNT6|WWOX|XDH|YBX2|YIPF2|ZBTB7B|ZBTB7C|ZDHHC11|ZDHHC12|ZDHHC24|ZFP57|ZFP92|ZGLP1|ZNF169|ZNF213|ZNF236|ZNF324|ZNF365|ZNF384|ZNF391|ZNF408|ZNF444|ZNF445|ZNF460|ZNF490|ZNF528|ZNF551|ZNF552|ZNF579|ZNF582|ZNF630|ZNF687|ZNF750|ZNF771|ZNF816|ZNF835|ZP2
JOHNSTONE_PARVB_TARGETS_3_DN	MSigDB_C2	3	841	1477	79.7328	8.26328	0.356718	0	-11.9724	4.95746e-33	2.28919e-30	CSRNP3|KCNAB1|RIMS2
NAKAYA_PLASMACYTOID_DENDRITIC_CELL_FLUMIST_AGE_18_50YO_7DY_UP	MSigDB_C7	17	1179	1477	111.778	9.67104	1.4419	0	-11.8234	2.95633e-32	1.29772e-29	ADAM22|FGFR2|GSTM4|KCNA5|KCNAB1|KIF1A|LMF1|N4BP1|NOTCH4|NR4A3|P3H2|PYGB|RAB6B|RET|SCUBE3|SSX4B|VSNL1
scGC_cluster1_DZ (PMID:30104629)	SignatureDB	3	818	1477	77.5522	8.15586	0.366748	0	-11.7768	5.14257e-32	2.22987e-29	APH1A|CALM1|HPS1
FISCHER_DREAM_TARGETS	MSigDB_C2	8	934	1477	88.5498	8.68067	0.856531	0	-11.5563	6.85718e-31	2.83505e-28	DOLPP1|MIIP|MXD3|RAD9A|SERTAD3|TCTN2|TFAP4|ZNF551
GSE13485_CTRL_VS_DAY1_YF17D_VACCINE_PBMC_DN	MSigDB_C7	54	96	1477	9.10148	2.86153	56.25	1	11.4985	1.34156e-30	5.42051e-28	ACKR2|ADAMTS9-AS2|ARFGEF3|ASB12|C11ORF16|C17ORF97|C22ORF15|C2ORF81|CA14|CACNG4|CHRM2|CLDN19|CMYA5|CNNM2|CSRP3|EGFR|EPOR|FBXL18|FRMD1|GRPR|HAGLR|IL11|IL17RC|KRT7|KRTAP4-12|LHFPL3-AS2|LINC00520|MAP6|MAPK12|MAS1|MEP1B|MKS1|MYH14|MYOZ3|OR7E104P|OTUB2|PCLO|PHOX2B|PPP1R1B|PRKG2|SLC5A5|SLCO1A2|SMOC1|SMR3B|SPATA24|SPRR2G|SPRR3|SYPL2|TEX48|USH1C|USP5|ZBTB7C|ZNF236|ZNF295-AS1
nucleus [GoID:GO:0005634; evidenceTypes:HDA|IBA|IC|IDA|IEA|IGI|IMP|IPI|ISS|NAS|TAS]	GeneOntology_CC	390	6202	1477	587.994	17.8992	6.28829	0	-11.3623	6.43907e-30	2.54386e-27	A1CF|ACACB|ACHE|ACKR2|ADCY1|AKAP3|ANKRD1|ANKRD39|ANXA13|ANXA9|APLP1|APOBEC2|ARG1|ASXL3|ATN1|ATOH1|ATXN7L3|AXIN1|AZGP1|B4GALT2|BARX2|BCL2L15|BCORL1|BEX1|BRF1|C1ORF61|C2ORF16|C4ORF19|CA9|CACTIN|CALB2|CALM1|CAMK2B|CAMK2N2|CASR|CCDC13|CCNA1|CCNP|CDC20B|CDH17|CDH6|CDK15|CDX1|CECR2|CELF4|CHMP1A|CHP2|CHTF8|CIDEA|CIDEC|CITED1|CITED4|CLCA2|CLDN19|CMYA5|CORIN|CORT|CPEB1|CPNE7|CRCP|CRMP1|CSRNP3|CSRP3|CTCFL|CTNNBIP1|CTSG|DAZ2|DCAF11|DDIT3|DEFB106B|DLX2|DLX4|DMWD|DNAAF1|DNAJB12|DPF3|DTNA|DUSP8|DYRK3|EGFR|EGLN2|EGR4|ELAVL2|ELAVL4|ELF3|ELK1|EPHB2|EPOR|EPPK1|ERCC4|ERF|ESRP1|ETV4|FABP7|FBP2|FEV|FGF12|FGF14|FGFR2|FHL3|FIZ1|FOLR1|FOSL1|FOXG1|FOXI1|FOXQ1|FSD1|FXR2|GAMT|GDF11|GJB4|GLI1|GPATCH3|GPRC5A|GRHL3|GRIK5|GSK3A|H3C6|HABP4|HAND1|HDGFL1|HES2|HES7|HFE|HIF3A|HMGXB3|HNF1B|HOXA11|HOXB1|HOXB4|HOXB7|HOXC11|HOXC5|HOXC8|HOXD1|HR|HSF4|HSPA1L|HSPB3|HSPB6|HSPB7|IGF2BP1|IGHMBP2|IKBKE|INO80B|IRF2BP1|IRF6|ISL1|ISX|ITGB3|ITPKC|IVL|KASH5|KHDRBS2|KLF16|KLHL41|KLK1|KLK6|KRT1|KRT14|KRT2|KRT4|KRT5|KRT6A|KRT7|KRT76|KRT9|LDB1|LHX3|LIMS2|LORICRIN|LYSMD1|MAFG|MAGEC1|MAJIN|MAP2K5|MAPK11|MAPK12|MAPK3|MC4R|MEFV|MESP1|MFAP3L|MLIP|MRO|MSH4|MT3|MXD3|MYCLP1|MYF6|MYOD1|MYOZ1|MYRF|MYRFL|MYT1|N4BP1|NANOG|NCR1|NELL1|NFATC4|NFE4|NHLH1|NKX1-1|NKX2-3|NKX3-1|NKX6-3|NLRP5|NMNAT3|NOCT|NOS1|NOTCH4|NOVA2|NPAP1|NPM2|NR0B2|NR1D1|NR4A1|NR4A3|NR6A1|ODF1|OGFR|ONECUT2|OOEP|OTUB2|OTUD7B|OVOL3|P2RX1|P2RX2|P3H2|PADI1|PADI2|PAX6|PAX8|PCBP3|PCBP4|PCGF1|PCIF1|PDC|PDLIM4|PER1|PHOX2B|PIP4K2B|PKD1|PKP1|PKP3|PLCD4|PNO1|PNPLA2|POLDIP3|POU3F3|POU5F1B|PPARGC1A|PPIL2|PPP1R1B|PPP2R5B|PRDM11|PRDM12|PRDM14|PRKAG3|PRKG2|PROP1|PRPF40B|PSKH1|PTGES2|PTPA|PURG|PYGO2|RAD9A|RALYL|RARA|RARG|RASL10A|RAX|RBFOX1|RELT|RFFL|RFPL3|RFX2|RGS6|RNF157|RNF208|RNF32|RORB|RPS6KA6|S100A7|S100P|SALL2|SCAF1|SCAND2P|SCGB1A1|SCGN|SCN5A|SEPTIN4|SERPINB10|SERPINB3|SERTAD3|SFN|SH3BP1|SH3GLB2|SIM1|SIRT2|SLC25A42|SLC29A2|SLC5A5|SMOX|SMPX|SMYD1|SNX15|SOHLH1|SOHLH2|SORBS3|SOX1|SOX11|SOX21|SPATA24|SPPL2B|SPR|SSH3|SSUH2|SSX1|SSX2B|SSX3|SSX4B|STOX1|STX1A|SUN5|SYN1|SYNPO2L|TAF1L|TAL1|TAOK2|TBX10|TBXT|TESK2|TEX15|TFAP2A|TFAP4|TFCP2L1|THRSP|TIGD7|TKTL1|TMEM120B|TMEM53|TMPRSS2|TMUB1|TNMD|TOX3|TP53TG3C|TREML1|TSEN54|TSPAN1|TSPY1|TUB|UBE2D4|UBE2NL|USF2|USP5|VGLL1|VPS72|WDR55|WDTC1|WWOX|YBX2|ZBTB7B|ZBTB7C|ZFP57|ZFP92|ZGLP1|ZNF169|ZNF213|ZNF236|ZNF324|ZNF384|ZNF391|ZNF408|ZNF444|ZNF445|ZNF460|ZNF490|ZNF528|ZNF551|ZNF552|ZNF579|ZNF582|ZNF630|ZNF687|ZNF750|ZNF771|ZNF816|ZNF835
