## Supplemental Table 2 for "Resolving heterogeneity in Diffuse Large B-cell Lymphoma using a comprehensive modular expression map" (part 12 of 22)

### Sheet: M5 (continued)
Gene Signature	GeneSet	Overlapping	GeneSetSize	DiffExpGenes	randomAvg	randomSD	%Overlap	Enriched	Zscore	probability	FDR	EnrichedGenes
organelle [GoID:GO:0043226; evidenceTypes:HDA|IBA|IC|IDA|IEA|IGI|IMP|IPI|ISA|ISS|NAS|TAS]	GeneOntology_CC	850	11011	1477	1043.92	16.6461	7.71955	0	-11.3332	8.98184e-30	3.50943e-27	A1CF|ABCB9|ABCC8|ABCD1|ACACB|ACHE|ACKR2|ACSBG2|ACSL6|ACTL8|ACTN2|ADAM22|ADCY1|ADD2|ADGRV1|ADRB1|AGR2|AGR3|AGT|AIF1L|AK5|AK8|AKAP14|AKAP3|AKR1B10|ALAS2|ALDOB|AMBN|AMPH|ANKRD1|ANKRD39|ANO5|ANO7|ANXA13|ANXA9|APH1A|APLP1|APOB|APOBEC2|ARF5|ARFGEF3|ARFRP1|ARG1|ASXL3|ASZ1|ATN1|ATOH1|ATP10B|ATP2B2|ATP2B3|ATP7B|ATXN7L3|AVPR1B|AXIN1|AZGP1|B3GNT4|B4GALT2|BARX2|BCAM|BCKDHA|BCL2L15|BCORL1|BDKRB1|BEX1|BHMT|BMERB1|BMP4|BMP5|BPIFB1|BRF1|C10ORF67|C16ORF89|C19ORF57|C1ORF116|C1ORF194|C1ORF61|C2ORF16|C4ORF19|C6|CA1|CA9|CACNG4|CACTIN|CALB2|CALHM1|CALM1|CAMK2B|CAMK2N2|CAMKV|CASQ2|CASR|CATSPERZ|CAV3|CBARP|CC2D2B|CCDC13|CCDC151|CCDC178|CCN6|CCNA1|CCNP|CD177|CD1B|CD207|CD300LG|CDC20B|CDH17|CDH6|CDK15|CDX1|CEACAM3|CEACAM5|CEACAM6|CECR2|CELF4|CES3|CETN1|CFAP206|CFAP221|CFAP410|CFAP53|CGA|CHAC1|CHGA|CHMP1A|CHODL|CHP2|CHPF2|CHRM2|CHTF8|CIDEA|CIDEC|CITED1|CITED4|CKMT1A|CLCA1|CLCA2|CLDN19|CLRN3|CLTB|CLTCL1|CLVS1|CMYA5|CNNM2|CNTD1|COBL|COL22A1|COL23A1|CORIN|CORT|COX4I2|COX6B2|CPB1|CPEB1|CPLX3|CPNE7|CRCP|CRMP1|CRNN|CROCC|CRTAC1|CSRNP3|CSRP3|CTAGE8|CTCFL|CTNNA3|CTNNBIP1|CTSE|CTSG|CYP1A1|CYP26A1|CYP2A13|CYP2A7|CYP2C18|CYP2C9|CYP2J2|CYP3A5|CYP4B1|CYP4F12|CYP4F3|DAB2IP|DAZ2|DCAF11|DCLK2|DDIT3|DEFA4|DEFA5|DEFA6|DEFB106B|DEFB4B|DENND6B|DLGAP1|DLX2|DLX4|DMBT1|DMTN|DMWD|DNAAF1|DNAH6|DNAH7|DNAJB12|DNAJB13|DOLPP1|DPF3|DRP2|DSG3|DTNA|DUOX1|DUS2|DUSP8|DYRK3|EFNB3|EFR3B|EGFR|EGLN2|EGR4|ELAVL2|ELAVL4|ELF3|ELK1|ELMOD3|EMC10|EML2|ENAM|EPB42|EPHA8|EPHB2|EPOR|EPPK1|ERCC4|ERF|ESPNL|ESRP1|ETV4|EXPH5|F2RL1|FABP7|FAM234B|FASTK|FAXDC2|FBP2|FCGBP|FERMT1|FEV|FGD1|FGF12|FGF14|FGFR2|FHDC1|FHL3|FITM2|FIZ1|FKBP8|FLRT1|FLRT3|FMO4|FMO5|FNDC4|FNDC5|FOLH1|FOLR1|FOSL1|FOXG1|FOXI1|FOXQ1|FPGS|FRMD1|FRMPD3|FSCN3|FSD1|FURIN|FUT6|FXR2|FXYD3|G6PC3|GABRA4|GABRB2|GAD2|GALNT5|GALR3|GAMT|GAP43|GAS8|GDF11|GDPD2|GGTLC2|GH1|GIT1|GJB3|GJB4|GLB1L2|GLI1|GNB3|GP2|GPA33|GPATCH3|GPD1|GPR135|GPR137|GPR143|GPRC5A|GRB7|GRHL3|GRIK5|GRIN2A|GRIN2D|GRIP2|GRK2|GRK4|GSK3A|GSTM2|GSTO2|H3C6|HABP4|HAND1|HDGFL1|HES2|HES7|HFE|HHATL|HIF3A|HMGXB3|HNF1B|HOXA11|HOXB1|HOXB4|HOXB7|HOXC11|HOXC5|HOXC8|HOXD1|HPS1|HPX|HR|HRC|HSD17B2|HSF2BP|HSF4|HSPA1L|HSPB3|HSPB6|HSPB7|IGF2BP1|IGHMBP2|IKBKE|INA|INO80B|IRF2BP1|IRF6|ISL1|ISX|ITGA3|ITGB3|ITIH2|ITPKC|IVL|JPH4|KASH5|KCNA2|KCNA5|KCNC3|KHDRBS2|KIF1A|KIF5A|KIF7|KIR2DL4|KLC4|KLF16|KLHL41|KLK1|KLK10|KLK11|KLK4|KLK6|KLK7|KRT1|KRT14|KRT17|KRT2|KRT23|KRT4|KRT5|KRT6A|KRT6B|KRT6C|KRT7|KRT75|KRT76|KRT78|KRT9|KRTAP4-12|KRTAP4-5|KRTAP5-8|KRTDAP|LARGE1|LARGE2|LBP|LCAT|LCN2|LCT|LDB1|LHX3|LIMS2|LIPF|LLGL1|LMF1|LORICRIN|LRFN4|LRP4|LYNX1|LYPLA2|LYSMD1|LZTS1|MAFG|MAGEC1|MAJIN|MAP2K5|MAP6|MAP7D2|MAPK11|MAPK12|MAPK3|MAPK8IP2|MB|MC4R|MDGA1|MEFV|MEPE|MESP1|MFAP3L|MISP|MKS1|MLIP|MLPH|MOSPD3|MPV17L|MPZ|MRAP2|MRLN|MRO|MSH4|MT3|MTARC1|MTTP|MUC15|MUC17|MUC5AC|MUC7|MVK|MXD3|MYBPC1|MYBPC3|MYCLP1|MYF6|MYH14|MYL1|MYMX|MYO1A|MYOC|MYOD1|MYOM1|MYOZ1|MYOZ3|MYRF|MYRFL|MYT1|N4BP1|NANOG|NCAM1|NCR1|NDST4|NECTIN4|NELL1|NFATC4|NFE4|NHLH1|NIPSNAP1|NKX1-1|NKX2-3|NKX3-1|NKX6-3|NLGN2|NLRP5|NMNAT3|NOCT|NOS1|NOTCH4|NOVA2|NPAP1|NPHS2|NPM2|NPR3|NPY|NR0B2|NR1D1|NR4A1|NR4A3|NR6A1|NSG2|NXPE4|ODF1|OGFR|ONECUT2|OOEP|OPRM1|OSBP2|OTC|OTUB2|OTUD7B|OVGP1|OVOL3|P2RX1|P2RX2|P3H2|PACS2|PADI1|PADI2|PAPPA2|PAX6|PAX8|PCBP3|PCBP4|PCGF1|PCIF1|PCLO|PDC|PDE6G|PDLIM4|PDZK1IP1|PEBP4|PENK|PER1|PGA5|PGAP4|PGAP6|PHOX2B|PIP4K2B|PKD1|PKD2L1|PKLR|PKP1|PKP3|PLCD4|PLD2|PLEK2|PLEKHH3|PLG|PLIN1|PLIN4|PLIN5|PMEL|PNO1|PNPLA2|POLDIP3|PORCN|POU3F3|POU5F1B|PPARGC1A|PPIL2|PPL|PPP1R12C|PPP1R1B|PPP1R9A|PPP2R5B|PRAP1|PRCD|PRDM11|PRDM12|PRDM14|PRKAG3|PRKAR1B|PRKG2|PRL|PRODH2|PROP1|PRPF40B|PRPH|PRSS2|PRSS3|PRSS8|PSKH1|PTCD1|PTGES2|PTPA|PURG|PXMP4|PYCR1|PYGB|PYGM|PYGO2|PZP|RAB11B|RAB17|RAB3IL1|RAB4B|RAB5C|RAB6B|RABEP2|RAD9A|RALYL|RARA|RARG|RASL10A|RASSF7|RAX|RBFOX1|RBP4|REEP2|REG1A|RELT|RET|RFFL|RFPL3|RFX2|RGS6|RHBG|RHOD|RIMS1|RIMS2|RNASE3|RND2|RNF122|RNF157|RNF208|RNF32|RORB|RPH3A|RPS6KA6|RSPH3|S100A14|S100A7|S100P|SALL2|SCAF1|SCAMP5|SCAND2P|SCEL|SCGB1A1|SCGB3A1|SCGN|SCN10A|SCN5A|SCNN1B|SEC16B|SEMA6D|SEPTIN3|SEPTIN4|SERPINA5|SERPINB10|SERPINB3|SERTAD3|SFN|SFTPC|SFTPD|SGCG|SH3BP1|SH3GL2|SH3GL3|SH3GLB2|SHANK2|SHROOM3|SIGLEC5|SIM1|SIRPB1|SIRT2|SLC11A1|SLC12A4|SLC16A11|SLC17A1|SLC17A3|SLC17A7|SLC18A1|SLC22A12|SLC22A14|SLC25A35|SLC25A42|SLC26A3|SLC29A2|SLC30A10|SLC30A3|SLC39A2|SLC39A5|SLC4A1|SLC4A4|SLC5A5|SLC66A1|SLC6A13|SLC6A14|SLC6A19|SLC6A5|SLC8A2|SLC8A3|SLN|SLPI|SMCP|SMIM22|SMO|SMOX|SMPDL3B|SMPX|SMR3B|SMYD1|SNCG|SNX15|SOHLH1|SOHLH2|SORBS3|SOX1|SOX11|SOX21|SPATA19|SPATA24|SPEF2|SPINK5|SPPL2B|SPR|SPRR3|SPTBN5|SPX|SSH3|SSUH2|SSX1|SSX2B|SSX3|SSX4B|ST3GAL3|ST8SIA5|STOML1|STOX1|STX1A|SUN5|SYN1|SYNPO2L|SYPL2|SYT1|SYT15|SYT2|TACR2|TAF1L|TAL1|TAOK2|TBC1D25|TBC1D30|TBX10|TBXT|TCHH|TCN1|TCP11L1|TCTE3|TCTN2|TDRD1|TESK2|TEX15|TFAP2A|TFAP4|TFCP2L1|TGM1|TGM3|THRSP|TIGD7|TKTL1|TLN2|TM4SF5|TMCC2|TMEM120B|TMEM143|TMEM53|TMEM63B|TMPRSS11B|TMPRSS11D|TMPRSS2|TMPRSS4|TMUB1|TNMD|TNNT2|TNS4|TOM1L2|TOX3|TP53TG3C|TRAPPC9|TRDN|TREML1|TRIM29|TSEN54|TSPAN1|TSPY1|TTC39A|TTLL11|TTLL9|TTR|TUB|TVP23C|UBAC1|UBE2D4|UBE2NL|UBXN11|UGT1A6|UNC13C|UNC13D|UQCC1|USF2|USH1C|USP5|VGLL1|VPS72|VTI1A|WASHC1|WDR55|WDR78|WDTC1|WFDC2|WIPF3|WNT6|WWOX|XDH|XIRP1|YBX2|YIPF2|ZBTB7B|ZBTB7C|ZDHHC11|ZDHHC12|ZDHHC24|ZFP57|ZFP92|ZGLP1|ZNF169|ZNF213|ZNF236|ZNF324|ZNF365|ZNF384|ZNF391|ZNF408|ZNF444|ZNF445|ZNF460|ZNF490|ZNF528|ZNF551|ZNF552|ZNF579|ZNF582|ZNF630|ZNF687|ZNF750|ZNF771|ZNF816|ZNF835|ZP2
ERWIN_COHEN_BLOOD_LIVE_VACCINE_TC_83_AGE_23_48YO_VACCINATED_VS_CONTROL_14DY_UP	MSigDB_C7	0	650	1477	61.6246	7.31151	0	0	-11.2738	1.7671e-29	6.75603e-27
MORC2_TARGET_GENES	MSigDB_C3	44	1619	1477	153.493	11.1584	2.71773	0	-11.2465	2.40882e-29	9.11149e-27	ADPRHL1|ATN1|BCL7C|C2CD4C|CALM1|CELF4|CHAC1|CHTF8|COBL|CTBP1-DT|ELFN1-AS1|FMO5|GNAO1|HSF2BP|IGHMBP2|IL5RA|KCTD15|KRT7|LINC00491|MKS1|MPV17L|MSH4|NR4A1|OSBP2|OTUD7B|PER1|POLDIP3|PPP4R1L|PYCR1|RELT|RNF227|SCAF1|SLCO1A2|SNHG17|ST3GAL3|TAOK2|TCAM1P|TFAP2A|TFAP4|TIGD7|TRPC4AP|ZNF22-AS1|ZNF408|ZNF460
DACOSTA_UV_RESPONSE_VIA_ERCC3_DN	MSigDB_C2	6	843	1477	79.9224	8.27254	0.711744	0	-11.2326	2.81906e-29	1.04411e-26	AMPH|BMERB1|EGFR|EPHB2|N4BP1|SERPINB2
nuclear lumen [GoID:GO:0031981; evidenceTypes:HDA|IBA|IDA|IEA|IMP|ISS|NAS|TAS]	GeneOntology_CC	202	3897	1477	369.463	15.8365	5.18347	0	-11.2285	2.95525e-29	1.08327e-26	A1CF|ACKR2|ANKRD1|ANXA13|APLP1|ATN1|ATXN7L3|B4GALT2|BARX2|BCORL1|BRF1|C4ORF19|CA9|CACTIN|CALM1|CAMK2B|CAMK2N2|CCDC13|CCNA1|CDH17|CDH6|CELF4|CHMP1A|CHTF8|CITED1|CITED4|CLCA2|CMYA5|CORIN|CPEB1|CRCP|CTCFL|CTNNBIP1|DCAF11|DLX4|DNAAF1|DPF3|DTNA|DYRK3|EGLN2|EGR4|ELAVL2|ELF3|ELK1|EPHB2|EPOR|EPPK1|ERCC4|ERF|ESRP1|ETV4|FEV|FOSL1|FOXG1|FOXI1|GDF11|GJB4|GLI1|GPATCH3|GPRC5A|GRHL3|GRIK5|H3C6|HABP4|HAND1|HFE|HIF3A|HNF1B|HOXA11|HOXB4|HOXB7|HOXC11|HOXC5|HOXC8|HOXD1|HR|HSF4|HSPA1L|HSPB3|HSPB6|HSPB7|IGF2BP1|IGHMBP2|IKBKE|INO80B|IRF2BP1|IRF6|ITGB3|ITPKC|IVL|KASH5|KHDRBS2|KLHL41|KLK6|LDB1|LORICRIN|LYSMD1|MAFG|MAPK11|MAPK12|MAPK3|MEFV|MFAP3L|MLIP|MRO|MSH4|MYF6|MYOD1|MYRF|MYT1|N4BP1|NANOG|NFATC4|NKX3-1|NLRP5|NOCT|NOS1|NOTCH4|NPAP1|NPM2|NR0B2|NR1D1|NR4A1|NR4A3|NR6A1|ONECUT2|P3H2|PADI1|PAX6|PAX8|PCGF1|PCIF1|PER1|PHOX2B|PIP4K2B|PKP1|PKP3|PNO1|PNPLA2|POLDIP3|POU3F3|POU5F1B|PPARGC1A|PPIL2|PRDM12|PRDM14|PRKAG3|PRPF40B|PSKH1|PTPA|PYGO2|RAD9A|RALYL|RARA|RARG|RASL10A|RELT|RFFL|RFPL3|RNF208|RNF32|RORB|RPS6KA6|S100P|SCN5A|SEPTIN4|SERPINB10|SH3GLB2|SIRT2|SLC29A2|SMOX|SNX15|SOX11|SPATA24|SPPL2B|SPR|STOX1|SYN1|SYNPO2L|TAF1L|TAL1|TAOK2|TBXT|TESK2|TFAP2A|TFAP4|THRSP|TMPRSS2|TMUB1|TOX3|TREML1|TSEN54|TSPAN1|USF2|VGLL1|VPS72|WDR55|WDTC1|WWOX|ZBTB7B|ZNF687|ZNF771
JDP2_TARGET_GENES	MSigDB_C3	44	1607	1477	152.355	11.1217	2.73802	0	-11.1606	6.35451e-29	2.30552e-26	ACBD4|AGR2|ATP7B|BCKDHA|BCL2L15|C17ORF97|CACTIN|CFAP410|CTBP1-DT|DDIT3|EGLN2|ELMOD3|FITM2|GSK3A|IL5RA|INO80B|LYSMD1|MADCAM1|MKS1|N4BP1|NR4A1|OSBP2|PER1|PLEKHH3|PPP1R12C|PPP2R5B|PYCR1|RAB5C|RAD9A|RFX2|SLC66A1|STOML1|TAOK2|TBC1D25|TMEM63B|UBAC1|UQCC1|WDTC1|YIPF2|ZNF169|ZNF22-AS1|ZNF460|ZNF551|ZNF747
Phosphoprotein	UniProt-Keyword	478	7127	1477	675.69	18.2166	6.70689	0	-11.0252	2.88724e-28	1.01642e-25	A1CF|AATK|ABCD1|ACACB|ACBD4|ACKR2|ACTN2|ACVR2B|ADAM22|ADCY1|ADCY2|ADD2|ADPRHL1|ADRB1|AIF1L|AKAP3|ALDOB|AMBN|AMER2|AMPH|ANKRD34A|ANKRD39|APOB|ARFGEF3|ARG1|ARHGAP20|ARHGAP33|ARHGEF26|ARHGEF28|ARPP21|ASZ1|ATN1|ATP2B2|ATP2B3|ATP4A|ATP7B|ATXN7L3|AXIN1|BCAM|BCKDHA|BCL7C|BCORL1|BEST1|BEX1|BHMT|BMP4|BRF1|C1ORF116|C2CD4C|C2ORF81|C4ORF19|CA14|CA9|CABP4|CACNA1G|CACNB1|CACNG4|CACTIN|CADM3|CALB2|CALM1|CAMK2B|CAMKV|CASQ2|CASR|CBARP|CCDC13|CCDC9|CCR4|CDH6|CEACAM3|CECR2|CFAP410|CHGA|CHMP1A|CHP2|CHRDL2|CHRM2|CHRM5|CITED1|CKMT1A|CLDN18|CLDN4|CLTB|CLTCL1|CMYA5|CNDP1|CNNM2|COBL|CPEB1|CRMP1|CROCC|CSRP3|CTNNA3|CTNNBIP1|CYP4B1|DAB2IP|DCAF11|DCLK2|DDIT3|DGKK|DLGAP1|DLX2|DMTN|DMWD|DNAAF1|DNAJA4|DRP2|DSCAM|DTNA|DUS2|DYRK3|EFNB3|EFR3B|EGFR|EGLN2|ELAVL2|ELAVL4|ELK1|ENAM|EPB42|EPHA8|EPHB2|EPOR|EPPK1|ERBB3|ERCC4|ERF|ESRP1|ETV4|EVI5L|EXPH5|F2RL1|FAM234B|FAM83A|FASTK|FBP2|FBRS|FERMT1|FGD1|FGFR2|FHDC1|FKBP8|FLRT1|FMO5|FOLH1|FOSL1|FPGS|FRAS1|FURIN|FXR2|FXYD7|GABRB2|GAD2|GALNT5|GAP43|GARNL3|GDA|GH1|GIGYF1|GIT1|GLI1|GPD1|GPR158|GPRC5A|GRB7|GRIN2A|GRIN2D|GRIP2|GRK2|GRK4|GRPR|GSK3A|GSTM1|GSTM2|GYG2|H3C6|HABP4|HAL|HAND1|HBE1|HGH1|HNF1B|HOXB4|HRC|HRH3|HSF4|HSPB6|HTN1|HTR1B|IGF2BP1|IKBKE|INA|INO80B|IRF2BP1|ISL1|ITGA3|ITGB3|ITIH2|ITPKC|KCNA2|KCNA5|KCNC3|KCNC4|KCNH2|KCNIP2|KCNJ3|KCNQ3|KCTD15|KHDRBS2|KIF1A|KIF5A|KIF7|KLC4|KLF16|KLHL11|KLHL41|KRBA1|KRT1|KRT14|KRT17|KRT2|KRT5|KRT6C|KRT7|KRT9|LDB1|LGALS4|LHX3|LIMS2|LLGL1|LRFN4|LYPLA2|LYSMD1|LZTS1|MAFG|MAGEC1|MAP2K5|MAP3K10|MAP6|MAPK11|MAPK12|MAPK3|MAPK8IP2|MB|MCF2L|MEFV|MEPE|MFAP3L|MIIP|MISP|MLIP|MPP3|MPZ|MRAP2|MT3|MYBPC1|MYBPC3|MYCBPAP|MYH14|MYL1|MYO1A|MYOD1|MYOM1|MYOZ1|MYOZ3|N4BP1|NCAM1|NFATC4|NIPSNAP1|NLGN2|NOS1|NOTCH4|NPY|NR1D1|NR4A1|NTRK3|ODF1|OGFR|OPRM1|OSBP2|OTC|OTUD7B|P2RX1|PACS2|PAX8|PCGF1|PCIF1|PCLO|PDC|PDE5A|PDLIM4|PDZK1IP1|PENK|PER1|PGA5|PHLDB1|PIP4K2B|PKD1|PKLR|PKP1|PKP3|PLCD3|PLCD4|PLD2|PLEK2|PLEKHH3|PLG|PLIN1|PLIN4|PLIN5|PNPLA2|POLDIP3|POU5F1B|PPARGC1A|PPIL2|PPL|PPP1R12C|PPP1R14D|PPP1R17|PPP1R1B|PPP1R9A|PPP2R5B|PRB1|PRB3|PRCD|PRDM11|PRDM14|PRKAG3|PRKAR1B|PRKG2|PRL|PRPF40B|PRPH|PRR18|PRR36|PSKH1|PTGES2|PTPRT|PURG|PYCR1|PYGB|PYGM|PYGO2|RAB17|RAB3IL1|RAB4B|RAB5C|RAB6B|RABEP2|RAD9A|RARA|REEP2|RELT|REM2|RET|RFFL|RFX2|RIMKLA|RIMS1|RIMS2|RIPK4|RNF157|RNF208|RPH3A|RPRM|RPS6KA6|RSPH3|S1PR5|SALL2|SCAF1|SCEL|SCN10A|SCN4A|SCN5A|SCNN1B|SEC16B|SEMA6D|SEPTIN3|SEPTIN4|SFN|SH2D4A|SH3BP1|SH3GL2|SH3GL3|SH3GLB2|SHANK2|SHROOM3|SIRT2|SLC12A4|SLC14A2|SLC17A7|SLC22A12|SLC29A2|SLC39A5|SLC4A1|SLC4A4|SLC5A5|SLC6A13|SLC6A19|SLC6A5|SLC6A8|SLC7A3|SLC7A9|SLC8A2|SNCG|SNX15|SORBS3|SOX11|SPATA19|SPR|SSH3|SSX1|SSX2B|SSX3|STAC2|STATH|STOML1|STX1A|SYN1|SYNPO2L|SYT1|SYT2|SZRD1|TAL1|TAOK2|TBC1D22B|TBC1D25|TBC1D30|TCP11L1|TCP11L2|TESK2|TFAP2A|TFAP4|TGM1|TGM3|TLN2|TMCC2|TMEM134|TMEM143|TMEM161A|TMEM63B|TMUB1|TNK1|TNMD|TNNT2|TNS4|TOM1L2|TRAPPC9|TRDN|TREML1|TRIM29|TRPM6|TSEN54|TSPY1|TTR|UNC13C|UNC13D|USH1C|USP5|VAT1L|VPS72|WDR55|WDTC1|WIPF3|WNK2|WNT10B|WWOX|XIRP1|YBX2|ZBTB7B|ZNF365|ZNF384|ZNF408|ZNF444|ZNF551|ZNF579|ZNF687
TRAVAGLINI_LUNG_PROLIFERATING_MACROPHAGE_CELL	MSigDB_C8	11	935	1477	88.6446	8.68502	1.17647	0	-10.9437	7.12546e-28	2.48385e-25	CALM1|GLDN|GPA33|GPD1|MXD3|PRSS21|RBP4|SCGB3A1|SIRPB1|SLC11A1|ZDHHC12
nucleoplasm [GoID:GO:0005654; evidenceTypes:HDA|IBA|IDA|IEA|IMP|ISS|NAS|TAS]	GeneOntology_CC	185	3620	1477	343.202	15.4432	5.1105	0	-10.9158	9.68334e-28	3.34273e-25	A1CF|ACKR2|ANKRD1|ANXA13|APLP1|ATN1|ATXN7L3|B4GALT2|BARX2|BCORL1|BRF1|C4ORF19|CACTIN|CALM1|CAMK2B|CAMK2N2|CCDC13|CCNA1|CDH17|CDH6|CELF4|CHTF8|CITED1|CITED4|CLCA2|CMYA5|CORIN|CPEB1|CRCP|CTCFL|CTNNBIP1|DCAF11|DLX4|DNAAF1|DPF3|DTNA|DYRK3|EGLN2|EGR4|ELAVL2|ELF3|ELK1|EPHB2|EPOR|ERCC4|ERF|ESRP1|ETV4|FEV|FOSL1|FOXG1|GDF11|GJB4|GLI1|GPATCH3|GRHL3|GRIK5|H3C6|HABP4|HAND1|HFE|HIF3A|HNF1B|HOXA11|HOXB4|HOXB7|HOXC11|HOXC5|HOXC8|HOXD1|HR|HSF4|HSPA1L|HSPB3|HSPB7|IGF2BP1|IGHMBP2|IKBKE|INO80B|IRF2BP1|IRF6|ITGB3|ITPKC|IVL|KHDRBS2|KLHL41|LDB1|LORICRIN|LYSMD1|MAFG|MAPK11|MAPK12|MAPK3|MEFV|MFAP3L|MLIP|MYF6|MYOD1|MYRF|MYT1|N4BP1|NANOG|NFATC4|NKX3-1|NOCT|NOS1|NOTCH4|NPAP1|NPM2|NR0B2|NR1D1|NR4A1|NR4A3|NR6A1|ONECUT2|P3H2|PADI1|PAX6|PAX8|PCGF1|PCIF1|PER1|PHOX2B|PIP4K2B|PKP1|PKP3|PNO1|PNPLA2|POLDIP3|POU3F3|POU5F1B|PPARGC1A|PPIL2|PRDM12|PRDM14|PRKAG3|PRPF40B|PSKH1|PTPA|PYGO2|RAD9A|RALYL|RARA|RARG|RELT|RFFL|RFPL3|RNF208|RNF32|RORB|RPS6KA6|S100P|SCN5A|SEPTIN4|SERPINB10|SH3GLB2|SMOX|SOX11|SPATA24|SPPL2B|SPR|STOX1|SYNPO2L|TAF1L|TAL1|TAOK2|TBXT|TESK2|TFAP2A|TFAP4|THRSP|TMPRSS2|TOX3|TREML1|TSEN54|TSPAN1|USF2|VGLL1|VPS72|WDR55|WDTC1|WWOX|ZBTB7B|ZNF687|ZNF771
cellular metabolic process [GoID:GO:0044237; evidenceTypes:EXP|HDA|HMP|IBA|IC|IDA|IEA|IEP|IGI|IKR|IMP|IPI|ISA|ISS|NAS|TAS]	GeneOntology_BP	588	8269	1477	783.96	18.2482	7.1109	0	-10.7803	4.26618e-27	1.43102e-24	A1CF|AATK|ABCB9|ABCD1|ACACB|ACHE|ACSBG2|ACSL6|ACTN2|ACVR2B|ADCY1|ADCY2|ADH7|ADM2|ADPRHL1|AGT|AHSP|AK5|AK8|AKR1B10|ALAS2|ALDOB|ANKRD1|ANKRD39|ANXA8L1|AOC2|APH1A|APOB|APOBEC2|ARG1|ASB12|ASB5|ASXL3|ASZ1|ATN1|ATOH1|ATXN7L3|AVPR1B|AXIN1|AZGP1|B3GNT4|B4GALT2|BARX2|BCKDHA|BDKRB1|BEX1|BHMT|BMP4|BMP5|BMP8A|BMPR1B|BRF1|C17ORF97|C19ORF57|C1ORF61|CA1|CA14|CA9|CACNG4|CACTIN|CALM1|CAMK2B|CAMK2N2|CAMKV|CAV3|CCN6|CCNA1|CCNP|CD177|CDC20B|CDK15|CDX1|CECR2|CELA1|CELF4|CER1|CES3|CETN1|CGA|CHAC1|CHMP1A|CHP2|CHPF2|CHRM5|CHTF8|CIDEA|CITED1|CITED4|CKMT1A|CLCF1|CLDN19|CLDN4|CNDP1|CNTD1|CORIN|CORT|COX4I2|COX6B2|CPA4|CPEB1|CRCP|CRMP1|CRNN|CSRNP3|CSRP3|CST2|CTCFL|CTNNBIP1|CTSG|CYGB|CYP1A1|CYP26A1|CYP2A13|CYP2A7|CYP2C18|CYP2C9|CYP2J2|CYP3A5|CYP4B1|CYP4F12|CYP4F3|DAB2IP|DAZ2|DCAF11|DCLK2|DDIT3|DGKK|DLX2|DLX4|DMTN|DNAJB12|DOLPP1|DPF3|DSCAM|DUOX1|DUS2|DUSP8|DYRK3|EDA2R|EFNB3|EFR3B|EGFR|EGLN2|EGR4|ELAVL2|ELAVL4|ELF3|ELK1|EPB42|EPHA8|EPHB2|ERBB3|ERCC4|ERF|ERFE|ESRP1|ETNK2|ETV4|F2RL1|FASTK|FAXDC2|FBP2|FBXL18|FBXL2|FEV|FGFR2|FHL3|FITM2|FIZ1|FKBP8|FMO4|FMO5|FOLH1|FOLR1|FOSL1|FOXG1|FOXI1|FOXQ1|FPGS|FURIN|FUT6|FXR2|G6PC3|GAD2|GALNT5|GALR3|GAMT|GDA|GDF11|GDF5|GGTLC1|GGTLC2|GH1|GIT1|GLI1|GNB3|GPATCH3|GPD1|GPR137|GPRC5A|GPX2|GRB7|GRHL3|GRIN2A|GRK2|GRK4|GSK3A|GSTM1|GSTM2|GSTM4|GSTM5|GSTO2|GUCA2A|GYG2|HABP4|HAL|HAND1|HBE1|HDC|HDGFL1|HERC2P3|HES2|HES7|HFE|HHATL|HIF3A|HNF1B|HOXA11|HOXB1|HOXB4|HOXB7|HOXC11|HOXC5|HOXC8|HOXD1|HPX|HR|HRC|HSD17B2|HSF2BP|HSF4|HTR1B|IFNA13|IFNA14|IFNA17|IGF2BP1|IGHMBP2|IKBKE|IL11|IL19|INHBC|INO80B|IRF2BP1|IRF6|ISL1|ISX|ITGB3|ITIH2|ITPKC|IVL|JOSD2|KASH5|KCNH2|KHDRBS2|KLF16|KLHL41|KRT1|KRT17|KRT2|LARGE1|LARGE2|LCAT|LCN2|LDB1|LHX3|LILRA5|LIPF|LIPI|LMF1|LORICRIN|LRP4|LYPLA2|LZTS1|MAFG|MAGEC1|MAP2K5|MAP3K10|MAP3K19|MAPK11|MAPK12|MAPK3|MAS1|MAT1A|MC1R|MC4R|MDH1B|MEFV|MESP1|MLIP|MPV17L|MRAP2|MSH4|MT3|MTARC1|MTTP|MVK|MXD3|MYCLP1|MYF6|MYOD1|MYOZ1|MYRF|MYRFL|MYT1|N4BP1|NAA80|NANOG|NAT2|NDNF|NDST4|NELL1|NEURL3|NFATC4|NFE4|NHLH1|NKX1-1|NKX2-3|NKX3-1|NKX6-3|NMNAT3|NNAT|NOCT|NOS1|NOTCH4|NOVA2|NPM2|NR0B2|NR1D1|NR4A1|NR4A3|NR6A1|NTRK3|ONECUT2|OOEP|OPRPN|OTC|OTUB2|OTUD7B|OVOL3|P2RX1|P3H2|PACS2|PADI1|PADI2|PAPPA2|PAX6|PAX8|PCBP3|PCBP4|PCGF1|PCIF1|PDE5A|PER1|PGAP4|PHOX2B|PI3|PIK3C2G|PIP4K2B|PKD1|PKLR|PKP1|PKP3|PLCD4|PLD2|PLIN5|PMEL|PNPLA2|POLDIP3|PORCN|POU3F3|POU5F1B|PPARGC1A|PPIL2|PPP1R12C|PPP1R14D|PPP1R17|PPP1R1B|PPP1R1C|PPP1R9A|PPP2R5B|PPP4R1L|PRAMEF11|PRDM11|PRDM12|PRDM14|PRIMA1|PRKAG3|PRKAR1B|PRKG2|PRL|PRODH2|PROP1|PRPF40B|PRSS22|PSKH1|PTCD1|PTGES2|PTPA|PTPRT|PURG|PYCR1|PYGB|PYGM|PYGO2|PZP|RAB11B|RAD9A|RARA|RARG|RAX|RBFOX1|RBP4|RET|RFFL|RFPL3|RFX2|RIMKLA|RIPK4|RNASE3|RNF122|RNF157|RNF167|RNF208|RNF39|RORB|RPS6KA6|SALL2|SCAF1|SCAND2P|SCGB1A1|SCNN1B|SEC16B|SEPTIN4|SERPINA5|SERPINB10|SERPINB2|SERPINB3|SERPINB4|SERPINB5|SERTAD3|SFN|SFTPD|SH3GL2|SIM1|SIRT2|SLC11A1|SLC17A1|SLC17A3|SLC22A12|SLC30A10|SLC4A1|SLC4A4|SLC5A5|SLC6A8|SLC8A2|SLC8A3|SLPI|SMO|SMOX|SMPDL3B|SMR3B|SMYD1|SOHLH1|SOHLH2|SORBS3|SOSTDC1|SOX1|SOX11|SOX21|SPINK4|SPINK5|SPINK7|SPR|SPRR1A|SPRR1B|SPRR3|SSH3|SSX1|SSX2B|SSX3|SSX4B|ST3GAL3|ST8SIA5|STOX1|STX1A|SULT1B1|TAF1L|TAL1|TAOK2|TBC1D25|TBX10|TBXT|TDGF1|TDRD1|TDRD12|TESK2|TEX15|TFAP2A|TFAP4|TFCP2L1|TG|TGM1|TGM3|TGM5|THNSL2|THRSP|TKTL1|TMEM161A|TMEM225B|TMPRSS6|TMUB1|TNK1|TOX3|TPO|TRAPPC9|TRIM29|TRIM43B|TRIM62|TRPC4AP|TRPM6|TSEN54|TTLL10|TTLL11|TTLL9|TTR|UBAC1|UBE2D4|UBE2NL|UBXN11|UGT1A6|USF2|USP5|VGLL1|VPS72|VTI1A|WASHC1|WDR55|WDTC1|WFDC12|WFDC2|WNK2|WNK4|WNT10B|WNT11|WNT6|WWOX|XDH|YBX2|ZBTB7B|ZBTB7C|ZDHHC11|ZDHHC12|ZDHHC24|ZFP57|ZFP92|ZGLP1|ZNF169|ZNF213|ZNF236|ZNF324|ZNF365|ZNF384|ZNF391|ZNF408|ZNF444|ZNF445|ZNF460|ZNF490|ZNF528|ZNF551|ZNF552|ZNF582|ZNF630|ZNF747|ZNF750|ZNF771|ZNF816|ZNF835
GRAESSMANN_APOPTOSIS_BY_DOXORUBICIN_DN	MSigDB_C2	50	1655	1477	156.906	11.2672	3.02115	0	-10.7737	4.58386e-27	1.52321e-24	ACACB|ACHE|AKR1E2|ATXN7L3|CA9|CCDC9|CELA1|CLCF1|CTNNBIP1|CYP2C18|DNAJB12|EGLN2|ELK1|ERCC4|F2RL1|FASTK|FNDC4|GABRB2|GNAO1|IL17RC|KRBA1|LMF1|MAP6|MAPK3|MVK|MYOC|MYOD1|NOTCH4|NTNG1|OCEL1|PCBP4|PLD2|PORCN|PYGB|RAB4B|SEMA6D|SERTAD3|SLC29A2|SLC4A4|SNX15|TFAP4|THRSP|TMEM161A|TP53I13|VPS72|VTI1A|WWOX|ZBTB7B|ZNF445|ZNF771
NFRKB_TARGET_GENES	MSigDB_C3	44	1547	1477	146.667	10.9355	2.84421	0	-10.7261	7.68041e-27	2.52856e-24	AKAP3|BCKDHA|CCDC163|CCDC7|CCDC9|CHAC1|CNTD1|FAM83A|FHL3|FIZ1|GAS8|GPR137|HMGXB3|HOXB4|HRC|IGHMBP2|INO80B|LERFS|LINC00491|MAPK3|MDH1B|PCIF1|PIP4K2B|POLDIP3|PRSS21|PTCD1|PYCR1|RABEP2|SLC8A2|SLCO1A2|SZRD1|TAL1|TBC1D22B|TRIM29|TVP23C|UQCC1|USF2|YIPF2|ZNF391|ZNF408|ZNF444|ZNF551|ZNF561-AS1|ZNF771
protein-containing complex [GoID:GO:0032991; evidenceTypes:HDA|IBA|IC|IDA|IEA|IGI|IMP|IPI|ISS|NAS|TAS]	GeneOntology_CC	239	4246	1477	402.551	16.2816	5.62883	0	-10.5668	4.24919e-26	1.36112e-23	A1CF|ABCB9|ABCC8|ABCG5|ACTL8|ACVR2B|ADD2|ADGRV1|AHSP|AIF1L|AKAP14|ANKRD1|ANKRD39|APH1A|APOB|ARHGAP33|ASB12|ASXL3|ATP10B|ATXN7L3|AXIN1|BARX2|BCKDHA|BEST1|BEX1|BMPR1B|BRF1|C6|CACNA1G|CACNA2D2|CACNB1|CACNG4|CACNG6|CACTIN|CALM1|CAMK2B|CASQ2|CATSPERZ|CAV3|CCNA1|CCNP|CDC20B|CDH17|CDH6|CECR2|CELF4|CFAP206|CGA|CHMP1A|CHRNA2|CHTF8|CLCF1|CLDN4|CLTB|CLTCL1|COL22A1|COL23A1|COLEC11|CORT|COX4I2|COX6B2|CPEB1|CPLX3|CRCP|CTNNBIP1|DAB2IP|DAZ2|DCAF11|DDIT3|DNAH6|DNAH7|DPF3|DPP6|DTNA|DUOX1|EGFR|ELAVL2|ELAVL4|EMC10|EML2|EPHA8|EPHB2|ERBB3|ERCC4|ESRP1|EXOC3L2|FAM186B|FBXL18|FBXL2|FGFR2|FKBP8|FXR2|GABRA4|GABRB2|GABRP|GABRR2|GDF11|GH1|GIGYF1|GJB3|GJB4|GJD2|GLDN|GNAO1|GNB3|GPD1|GPRC5A|GRIK5|GRIN2A|GRIN2D|GSK3A|H3C6|HAND1|HBE1|HFE|HOXA11|HPS1|HR|HSPA1L|HTR1B|HTR3B|IGF2BP1|IGHMBP2|IGLV4-3|IL5RA|INO80B|INSC|ITGA3|ITGB3|JPH4|KASH5|KCNA2|KCNA5|KCNAB1|KCNC3|KCNC4|KCNE5|KCNH2|KCNIP2|KCNJ3|KCNQ3|KCNS1|KCNS2|KIF1A|KIF5A|KIF7|KLC4|KLHL41|LCAT|LDB1|LHX3|MAPK3|MAPK8IP2|MEFV|MEP1B|MKS1|MTARC1|MTTP|MYF6|MYH14|MYL1|MYO1A|MYOD1|NCR1|NFATC4|NFE4|NLRP5|NOS1|NPAP1|NPHS2|NPR3|NR0B2|NR4A1|NR4A3|NR6A1|NTNG1|NTRK3|OOEP|P2RX1|P2RX2|PCGF1|PDLIM4|PGLYRP4|PIK3C2G|PKD1|PKD2L1|PKP1|PKP3|PORCN|PPP2R5B|PRKAG3|PRKAR1B|PROP1|PRPF40B|PTPA|PYGO2|RAD9A|RARA|RARG|RBP4|REG1A|RET|RPH3A|SCN10A|SCN4A|SCN5A|SCNN1B|SEPTIN3|SEPTIN4|SERPINA5|SFTPD|SGCG|SIRT2|SPTBN5|STX1A|SUN5|TAF1L|TAL1|TAOK2|TCTE3|TCTN2|TDRD1|TDRD12|TFAP4|TGM3|TNNT2|TRAPPC9|TRDN|TRPC4AP|TSEN54|UBE2D4|USH1C|VIPR1|VPS72|VTI1A|WASHC1|WDR78|WDTC1|WWOX
PUJANA_BRCA1_PCC_NETWORK	MSigDB_C2	40	1453	1477	137.755	10.6335	2.75292	0	-10.5409	5.59661e-26	1.77673e-23	ACKR2|ACVR2B|ADAM22|ANXA13|AOC2|CRCP|CYP1A1|CYP2C18|DOLPP1|GNB3|GRIP2|HPS1|IKBKE|ITPKC|KHDRBS2|KRT2|KRT9|MAPK11|MC2R|MVK|MYL1|MYO1A|MYOD1|OR7E12P|PCGF1|PHOX2B|PNO1|PPIL2|PROP1|PYCR1|RGS6|RIMS1|SIM1|SLC14A2|TAOK2|TFAP4|TGM5|TNK1|TTC39A|WNT11
intracellular anatomical structure [GoID:GO:0005622; evidenceTypes:HDA|HMP|IBA|IC|IDA|IEA|IEP|IGI|IMP|IPI|ISA|ISO|ISS|NAS|TAS]	GeneOntology_CC	961	11918	1477	1129.91	15.5037	8.06343	0	-10.4988	8.7458e-26	2.72777e-23	A1CF|AATK|ABCB9|ABCC8|ABCD1|ACACB|ACHE|ACKR2|ACSBG2|ACSL6|ACTL8|ACTN2|ACVR2B|ADCY1|ADCY2|ADD2|ADGRV1|ADH7|ADRB1|AGR2|AGR3|AGT|AHSP|AIF1L|AK5|AK8|AKAP14|AKAP3|AKR1B10|AKR1E2|ALAS2|ALDOB|ALS2CL|AMBN|AMPH|ANKRD1|ANKRD39|ANO5|ANO7|ANXA10|ANXA13|ANXA8L1|ANXA9|AOC2|APH1A|APLP1|APOB|APOBEC2|ARF5|ARFGEF3|ARFRP1|ARG1|ARHGAP20|ARHGAP33|ARHGEF26|ARHGEF28|ARPP21|ASB12|ASB5|ASXL3|ASZ1|ATN1|ATOH1|ATP10B|ATP2B2|ATP2B3|ATP7B|ATXN7L3|AVPR1B|AXIN1|AZGP1|B3GNT4|B4GALT2|BARX2|BCKDHA|BCL2L15|BCORL1|BDKRB1|BEST1|BEX1|BHMT|BMERB1|BMP4|BRF1|C10ORF67|C16ORF89|C19ORF57|C1ORF116|C1ORF194|C1ORF61|C2CD4C|C2ORF16|C3ORF20|C4ORF19|CA1|CA9|CABP4|CACNA1G|CACNG4|CACTIN|CALB2|CALHM1|CALM1|CAMK2B|CAMK2N2|CAMKV|CAPN13|CAPNS2|CASQ2|CASR|CATSPERZ|CAV3|CBARP|CCDC13|CCDC151|CCDC178|CCL1|CCL16|CCL25|CCN6|CCNA1|CCNP|CCR3|CCR4|CD177|CD1B|CD207|CD300LG|CDC20B|CDH17|CDH6|CDK15|CDX1|CEACAM3|CEACAM6|CECR2|CELF4|CES3|CETN1|CFAP206|CFAP221|CFAP410|CGA|CHAC1|CHGA|CHMP1A|CHODL|CHP2|CHPF2|CHRDL2|CHRM2|CHTF8|CIDEA|CIDEC|CITED1|CITED4|CKMT1A|CLC|CLCA1|CLCA2|CLDN10|CLDN19|CLTB|CLTCL1|CLVS1|CMYA5|CNDP1|CNFN|CNNM2|CNTD1|COBL|COL22A1|COL23A1|CORIN|CORT|COX4I2|COX6B2|CPB1|CPEB1|CPLX3|CPNE7|CRCP|CRMP1|CRNN|CROCC|CSRNP3|CSRP3|CTAGE8|CTCFL|CTNNA3|CTNNBIP1|CTSE|CTSG|CXCL17|CYGB|CYP1A1|CYP26A1|CYP2A13|CYP2A7|CYP2C18|CYP2C9|CYP2J2|CYP3A5|CYP4B1|CYP4F12|CYP4F3|DAB2IP|DAZ2|DCAF11|DCLK2|DDIT3|DEFA4|DEFA5|DEFA6|DEFB106B|DEFB124|DEFB4B|DENND6B|DGKK|DLEC1|DLK1|DLX2|DLX4|DMBT1|DMTN|DMWD|DNAAF1|DNAH6|DNAH7|DNAJA4|DNAJB12|DNAJB13|DOLPP1|DPF3|DSG3|DTNA|DUOX1|DUS2|DUSP8|DYRK3|EDA2R|EDAR|EFCC1|EFR3B|EGFR|EGLN2|EGR4|ELAVL2|ELAVL4|ELF3|ELK1|ELMOD3|EMC10|EML2|ENAM|EPB42|EPHA8|EPHB2|EPOR|EPPK1|ERBB3|ERCC4|ERF|ESPNL|ESRP1|ETNK2|ETV4|EVI5L|EXOC3L2|EXPH5|F2RL1|FABP7|FAM234B|FAM83A|FASTK|FAXDC2|FBP2|FBXL18|FBXL2|FERMT1|FEV|FGD1|FGF12|FGF14|FGFR2|FHDC1|FHL3|FITM2|FIZ1|FKBP8|FLRT1|FLRT3|FMO4|FMO5|FNDC4|FNDC5|FOLH1|FOLR1|FOSL1|FOXG1|FOXI1|FOXQ1|FPGS|FRMD1|FRMPD3|FSCN3|FSD1|FURIN|FUT6|FXR2|G6PC3|GABRB2|GAD2|GALNT5|GAMT|GAP43|GARNL3|GAS8|GDA|GDF11|GDPD2|GH1|GIGYF1|GIT1|GJB3|GJB4|GLB1L2|GLI1|GLP1R|GNAO1|GNB3|GP2|GPATCH3|GPD1|GPR135|GPR137|GPR143|GPRC5A|GPX2|GRB7|GRHL3|GRIK5|GRIN2A|GRIN2D|GRIP2|GRK2|GRK4|GSDMC|GSK3A|GSTM1|GSTM2|GSTM4|GSTM5|GSTO2|GYG2|H3C6|HABP4|HAL|HAND1|HBE1|HDC|HDGFL1|HES2|HES7|HFE|HHATL|HIF3A|HMGXB3|HNF1B|HOXA11|HOXB1|HOXB4|HOXB7|HOXC11|HOXC5|HOXC8|HOXD1|HPS1|HPX|HR|HRC|HSD17B2|HSF2BP|HSF4|HSPA1L|HSPB3|HSPB6|HSPB7|HTR1B|IGF2BP1|IGHMBP2|IKBKE|IL11|IL19|IL36G|IL36RN|INA|INO80B|INSC|IRF2BP1|IRF6|ISL1|ISX|ITGA3|ITGB3|ITIH2|ITPKC|IVL|JOSD2|JPH4|KASH5|KCNA2|KCNA5|KCNAB1|KCNC3|KCNH2|KCNIP2|KCNS1|KCNS2|KHDRBS2|KIF1A|KIF5A|KIF7|KIR2DL4|KLC4|KLF16|KLHL11|KLHL41|KLK1|KLK10|KLK11|KLK4|KLK6|KLK7|KRT1|KRT14|KRT17|KRT2|KRT23|KRT4|KRT5|KRT6A|KRT6B|KRT6C|KRT7|KRT75|KRT76|KRT78|KRT9|KRTAP4-12|KRTAP4-5|KRTAP5-8|KRTDAP|LARGE1|LARGE2|LCE3D|LCN2|LCT|LDB1|LGALS4|LHX3|LILRA5|LIMS2|LIPF|LLGL1|LMF1|LMO3|LORICRIN|LRRC61|LYNX1|LYPLA2|LYSMD1|LZTS1|MAFG|MAGEC1|MAJIN|MAP2K5|MAP3K10|MAP6|MAP7D2|MAPK11|MAPK12|MAPK3|MAPK8IP2|MAS1|MAT1A|MB|MC1R|MC2R|MC4R|MCF2L|MDGA1|MEFV|MEPE|MESP1|MFAP3L|MISP|MKS1|MLIP|MLPH|MMP28|MOB3B|MOSPD3|MPV17L|MPZ|MRAP2|MRLN|MRO|MSH4|MT3|MTARC1|MTTP|MUC15|MUC17|MUC5AC|MUC7|MUCL3|MVK|MXD3|MYBPC1|MYBPC3|MYCBPAP|MYCLP1|MYF6|MYH14|MYL1|MYMX|MYO1A|MYOC|MYOD1|MYOM1|MYOZ1|MYOZ3|MYRF|MYRFL|MYT1|N4BP1|NAA80|NANOG|NAT2|NCAM1|NCR1|NDNF|NDST4|NELL1|NFATC4|NFE4|NHLH1|NIPSNAP1|NKX1-1|NKX2-3|NKX3-1|NKX6-3|NLRP5|NMNAT3|NNAT|NOCT|NOS1|NOTCH4|NOVA2|NPAP1|NPHS2|NPM2|NPR3|NPY|NR0B2|NR1D1|NR4A1|NR4A3|NR6A1|NSG2|NTRK3|ODF1|OGFR|ONECUT2|OOEP|OPRM1|OSBP2|OTC|OTUB2|OTUD7B|OVGP1|OVOL3|P2RX1|P2RX2|P3H2|PACS2|PADI1|PADI2|PAPPA2|PAX6|PAX8|PCBP3|PCBP4|PCGF1|PCIF1|PCLO|PCOTH|PDC|PDE5A|PDE6G|PDLIM4|PENK|PER1|PGA5|PGAP4|PGAP6|PGPEP1|PHLDB1|PHOX2B|PI3|PIK3C2G|PIP4K2B|PKD1|PKD2L1|PKLR|PKP1|PKP3|PLCD3|PLCD4|PLD2|PLEK2|PLEKHH3|PLG|PLIN1|PLIN4|PLIN5|PMEL|PNO1|PNPLA2|POLDIP3|PORCN|POU3F3|POU5F1B|PPARGC1A|PPIL2|PPL|PPP1R12C|PPP1R14D|PPP1R17|PPP1R1B|PPP1R1C|PPP1R9A|PPP2R5B|PRAMEF11|PRAP1|PRCD|PRDM11|PRDM12|PRDM14|PREX2|PRKAG3|PRKAR1B|PRKG2|PRL|PRODH2|PROP1|PRPF40B|PRPH|PRSS2|PRSS21|PRSS3|PSKH1|PTCD1|PTGES2|PTGIR|PTPA|PURG|PXMP4|PYCR1|PYGB|PYGM|PYGO2|RAB11B|RAB17|RAB3IL1|RAB4B|RAB5C|RAB6B|RABEP2|RAD9A|RALGPS1|RALYL|RARA|RARG|RASL10A|RASSF7|RAX|RBFOX1|REEP2|REG1A|REG4|RELT|RET|RFFL|RFPL3|RFX2|RGS6|RHBG|RHOD|RIMKLA|RIMS1|RIMS2|RIPK4|RNASE3|RND2|RNF122|RNF157|RNF167|RNF207|RNF208|RNF32|RNF39|RORB|RPH3A|RPRM|RPS6KA6|RSPH3|S100A14|S100A7|S100P|S1PR5|SALL2|SCAF1|SCAMP5|SCAND2P|SCEL|SCGB1A1|SCGN|SCN10A|SCN5A|SCNN1B|SEC16B|SEMA6D|SEPTIN3|SEPTIN4|SERPINA5|SERPINB10|SERPINB2|SERPINB3|SERPINB4|SERPINB5|SERTAD3|SFN|SFTPC|SFTPD|SGCG|SH2D4A|SH2D4B|SH3BP1|SH3GL2|SH3GL3|SH3GLB2|SHANK2|SHROOM3|SIGLEC5|SIGLEC6|SIM1|SIRPB1|SIRT2|SLC11A1|SLC12A4|SLC16A11|SLC17A1|SLC17A3|SLC17A7|SLC18A1|SLC25A35|SLC25A42|SLC29A2|SLC30A10|SLC30A3|SLC39A2|SLC4A1|SLC5A5|SLC66A1|SLC6A5|SLC8A2|SLC8A3|SLN|SLPI|SMCP|SMIM22|SMO|SMOX|SMPX|SMYD1|SNCG|SNORC|SNX15|SOHLH1|SOHLH2|SORBS3|SOX1|SOX11|SOX21|SPATA19|SPATA24|SPEF2|SPEM1|SPINK5|SPPL2B|SPR|SPRR1A|SPRR1B|SPRR2B|SPRR2G|SPRR3|SPRR4|SPTBN5|SPX|SSH3|SSUH2|SSX1|SSX2B|SSX3|SSX4B|ST3GAL3|ST8SIA5|STAC|STAC2|STOML1|STOX1|STX1A|SULT1B1|SUN5|SYN1|SYNPO2L|SYPL2|SYT1|SYT15|SYT2|TAF1L|TAL1|TAOK2|TBC1D22B|TBC1D25|TBC1D30|TBX10|TBXT|TCAF2|TCHH|TCN1|TCP11L1|TCTE3|TCTN2|TDGF1|TDRD1|TDRG1|TESK2|TEX15|TFAP2A|TFAP4|TFCP2L1|TGM1|TGM3|TGM5|THRSP|TIGD7|TKTL1|TLN2|TM4SF5|TMCC2|TMEM120B|TMEM134|TMEM143|TMEM161A|TMEM53|TMEM63B|TMEM88|TMPRSS2|TMPRSS4|TMUB1|TNK1|TNMD|TNNT2|TNS4|TOM1L2|TOX3|TP53I13|TP53TG3C|TPD52L3|TRAPPC9|TRDN|TREML1|TRIM29|TRIM43B|TRIM62|TSACC|TSEN54|TSPAN1|TSPY1|TTC39A|TTLL10|TTLL11|TTLL9|TTR|TUB|TVP23C|UBAC1|UBE2D4|UBE2NL|UBXN11|UGT1A6|UNC13C|UNC13D|UNC45B|UQCC1|USF2|USH1C|USP5|VGLL1|VPS72|VSNL1|VTI1A|WASHC1|WDR55|WDR78|WDTC1|WIPF3|WNK2|WNK4|WNT11|WNT6|WWOX|XDH|XIRP1|YBX2|YIPF2|ZBTB7B|ZBTB7C|ZDHHC11|ZDHHC12|ZDHHC24|ZFP57|ZFP92|ZGLP1|ZNF169|ZNF213|ZNF236|ZNF324|ZNF365|ZNF384|ZNF391|ZNF408|ZNF444|ZNF445|ZNF460|ZNF490|ZNF528|ZNF551|ZNF552|ZNF579|ZNF582|ZNF630|ZNF687|ZNF750|ZNF771|ZNF816|ZNF835|ZP2
BACH2_TARGET_GENES	MSigDB_C3	49	1591	1477	150.838	11.0726	3.07982	0	-10.4319	1.77274e-25	5.48101e-23	ABCB9|ACVR2B|AGR2|AK5|ALOX12P2|BCKDHA|BRF1|CLCF1|EGR4|EPOR|FBRS|G6PC3|HSF2BP|IKBKE|KCNA2|KCTD15|LINC00886|MAFG|MAP2K5|MFAP3L|MOSPD3|MPZ|MRO|MTTP|NOCT|NR6A1|PER1|POLDIP3|PPP2R5B|PRPF40B|PRR5-ARHGAP8|PURG|PYGO2|RABEP2|RAD9A|RFFL|S100A2|SENCR|SORBS3|SPATA24|TCP11L1|TFAP4|TG|TLN2|TMCC2|WNK2|ZNF460|ZNF771|ZNRD2-AS1
RAG1_TARGET_GENES	MSigDB_C3	10	852	1477	80.7757	8.31404	1.17371	0	-10.4274	1.85922e-25	5.69884e-23	ABCB9|ARPP21|DEFA6|DUS2|FITM2|IRAG1-AS1|RABEP2|SLC4A4|UBXN11|ZNF490
Nucleus	UniProt-Keyword	264	4529	1477	429.381	16.6042	5.8291	0	-10.4265	1.87655e-25	5.70279e-23	A1CF|ACHE|ANKRD1|ASXL3|ATN1|ATOH1|ATXN7L3|AXIN1|BARX2|BCORL1|BEX1|BRF1|CA9|CACTIN|CAMK2N2|CCNA1|CCNP|CDX1|CELF4|CHMP1A|CHP2|CHTF8|CIDEA|CIDEC|CITED1|CITED4|CMYA5|CPEB1|CPNE7|CRCP|CSRNP3|CSRP3|CTCFL|CTNNBIP1|DAZ2|DDIT3|DLX2|DLX4|DMWD|DNAJB12|DPF3|DUSP8|DYRK3|EGFR|EGLN2|EGR4|ELF3|ELK1|ERCC4|ERF|ESRP1|ETV4|FBP2|FEV|FGF12|FGF14|FHL3|FIZ1|FOSL1|FOXG1|FOXI1|FOXQ1|FSD1|GLI1|GPATCH3|GRHL3|H3C6|HABP4|HAND1|HES2|HES7|HIF3A|HMGXB3|HNF1B|HOXA11|HOXB1|HOXB4|HOXB7|HOXC11|HOXC5|HOXC8|HOXD1|HR|HSF4|HSPB3|HSPB6|HSPB7|IGF2BP1|IGHMBP2|IKBKE|INO80B|IRF2BP1|IRF6|ISL1|ISX|ITPKC|KASH5|KHDRBS2|KLF16|KLK6|KRT14|LDB1|LHX3|LIMS2|LORICRIN|MAFG|MAJIN|MAPK11|MAPK12|MAPK3|MEFV|MESP1|MFAP3L|MLIP|MRO|MXD3|MYCLP1|MYF6|MYOD1|MYOZ1|MYRF|MYT1|N4BP1|NANOG|NELL1|NFATC4|NFE4|NHLH1|NKX1-1|NKX2-3|NKX3-1|NKX6-3|NLRP5|NOCT|NOTCH4|NOVA2|NPAP1|NPM2|NR0B2|NR1D1|NR4A1|NR4A3|NR6A1|OGFR|ONECUT2|OOEP|OTUD7B|OVOL3|PAX6|PAX8|PCGF1|PCIF1|PDC|PDLIM4|PER1|PHOX2B|PIP4K2B|PKP1|PKP3|PLCD4|PNO1|POLDIP3|POU3F3|POU5F1B|PPARGC1A|PPIL2|PRDM11|PRDM12|PRDM14|PROP1|PRPF40B|PSKH1|PTPA|PURG|PYGO2|RAD9A|RARA|RARG|RASL10A|RAX|RBFOX1|RFPL3|RFX2|RGS6|RORB|RPS6KA6|S100P|SALL2|SCAF1|SCAND2P|SEPTIN4|SERPINB10|SERTAD3|SFN|SH3BP1|SIM1|SIRT2|SLC29A2|SMOX|SOHLH1|SOHLH2|SORBS3|SOX1|SOX11|SOX21|SPATA24|SSH3|SSUH2|SSX2B|STOX1|SUN5|TAF1L|TAL1|TAOK2|TBX10|TBXT|TESK2|TEX15|TFAP2A|TFAP4|TFCP2L1|THRSP|TIGD7|TKTL1|TMEM120B|TMUB1|TNMD|TOX3|TP53TG3C|TSEN54|TSPY1|TUB|USF2|VGLL1|VPS72|WDR55|WWOX|YBX2|ZBTB7B|ZFP57|ZFP92|ZGLP1|ZNF169|ZNF213|ZNF236|ZNF324|ZNF384|ZNF391|ZNF408|ZNF444|ZNF445|ZNF460|ZNF490|ZNF528|ZNF551|ZNF552|ZNF579|ZNF582|ZNF630|ZNF687|ZNF750|ZNF771|ZNF816|ZNF835
BUSSLINGER_DUODENAL_IMMUNE_CELLS	MSigDB_C8	9	827	1477	78.4055	8.1981	1.08827	0	-10.4168	2.07805e-25	6.26163e-23	CALM1|FURIN|GRK2|PGC|RNF167|SH3BP1|SIRT2|TSEN54|UNC13D
RODRIGUES_THYROID_CARCINOMA_POORLY_DIFFERENTIATED_UP	MSigDB_C2	2	623	1477	59.0648	7.16452	0.321027	0	-10.3003	7.0258e-25	2.06454e-22	HOXB7|LDB1
KINSEY_TARGETS_OF_EWSR1_FLII_FUSION_UP	MSigDB_C2	30	1212	1477	114.906	9.79421	2.47525	0	-10.0492	9.26376e-24	2.5733e-21	ADD2|AKR1B10|AMER2|CALM1|CLCA1|DPF3|DUS2|DYRK3|EPOR|ERCC4|ESRP1|GSTM1|GSTM4|GYG2|HSD17B2|IGF2BP1|KCNA2|KCNK3|MAP7D2|MRO|NSG2|PAX6|PKP1|PNO1|SEMA5B|SH3GL3|SLC17A7|SYN1|TSEN54|WWOX
Monti (PMID:15550490)_IMMUNE	PAPER	5	674	1477	63.9	7.43928	0.74184	0	-9.93853	2.82984e-23	7.79982e-21	ACACB|CALM1|FASTK|GSTM2|PADI2
MIKKELSEN_MEF_HCP_WITH_H3K27ME3	MSigDB_C2	79	249	1477	23.607	4.5857	31.7269	1	9.87728	5.22332e-23	1.40697e-20	AATK|ABCC8|ACHE|ACSL6|ACTN2|ATP2B2|CACNA2D2|CADM3|CALB2|CAMK2B|CBLN2|CDX1|CELF4|CHGA|CLDN4|CNFN|CPNE7|CRTAC1|DSCAM|ELAVL2|EPHA8|EXOC3L2|FEV|FGF12|FGF14|FNDC5|FOXG1|GJD2|GLP1R|GRHL3|GRIN2A|HAND1|HES2|HOXB1|IRF6|KCNA2|KCNA5|KCNC3|KCNQ3|KCNS1|KCNS2|LAMC3|LARGE2|LHX3|LYPD3|MAPK8IP2|MCF2L|MTARC1|MYOD1|NELL1|NKX2-3|NPHS2|NR4A3|NTRK3|ONECUT2|PADI2|PAX8|PHOX2B|PLIN5|POU3F3|PRDM14|PRR36|PTPRT|RAX|RIMKLA|SCGN|SCN5A|SCNN1B|SLC16A11|SLC5A5|SLC6A5|SLC8A2|SOX1|SST|SYPL2|TAL1|TBXT|TMPRSS2|TRPM3
KRIGE_RESPONSE_TO_TOSEDOSTAT_24HR_DN	MSigDB_C2	19	970	1477	91.9629	8.8355	1.95876	0	-9.7681	1.54319e-22	4.09475e-20	CEACAM6|CHMP1A|CLTB|CTSG|DLX4|DNAJA4|NOCT|OXER1|PNO1|PTGES2|RNASE3|RNF207|SFN|SLC29A2|SPR|TMEM120B|UBE2NL|ZDHHC11|ZNF816
CAIRO_HEPATOBLASTOMA_CLASSES_UP	MSigDB_C2	2	566	1477	53.6608	6.84191	0.353357	0	-9.73508	2.13654e-22	5.54502e-20	PIK3C2G|PNO1
DESCARTES_FETAL_KIDNEY_URETERIC_BUD_CELLS	MSigDB_C8	61	162	1477	15.3588	3.70931	37.6543	1	9.72583	2.33981e-22	6.02856e-20	ATP10B|C10ORF99|C4ORF19|CAPN13|CAPNS2|CLDN4|CXCL17|CYP2J2|CYP4B1|CYP4F3|ELF3|ESRP1|FER1L4|FOXQ1|FXYD3|GJB3|GJB4|GPX2|GRHL3|HR|IL1RAPL2|IRF6|IVL|KRT23|KRT5|KRT7|MLPH|MUC15|MYH14|NECTIN4|NIPAL4|PIK3C2G|PKP1|PKP3|PPL|PRSS22|RAB17|RET|RHBG|S100A14|S100A2|S100P|SCNN1B|SMIM22|SNCG|SPR|SPRR1A|SPRR3|SSH3|TAC3|TFAP2A|TFAP2A-AS1|TMEM125|TMPRSS2|TNS4|TRIM29|TSPAN1|TTC39A|UGT1A6|VGLL1|WNT6
Ubl conjugation	UniProt-Keyword	97	2217	1477	210.187	12.7748	4.37528	0	-9.68446	3.51061e-22	8.98008e-20	ACTN2|ATN1|AXIN1|BCORL1|BEX1|CACTIN|CALM1|CASR|CAV3|CCNA1|CIDEC|DDIT3|DPF3|DYRK3|EGFR|EGLN2|ELK1|EPHA8|EPHB2|EPOR|ERCC4|ERF|ETV4|F2RL1|FBRS|FGFR2|FKBP8|GLI1|GPR158|H3C6|HABP4|HIF3A|HOXC11|HSF2BP|HSF4|IKBKE|IRF2BP1|IRF6|KCNA5|KCNQ3|KIF7|KLHL41|KRT14|KRT17|KRT7|LDB1|MAFG|MAPK12|MYBPC3|MYOD1|N4BP1|NFATC4|NFE4|NKX3-1|NOS1|NOVA2|NR1D1|OPRM1|PAX6|PCGF1|PER1|PIP4K2B|POLDIP3|PPARGC1A|PPIL2|PPP2R5B|PRDM11|PRPF40B|RARA|RARG|RASSF7|RFFL|RIPK4|RNF167|RPH3A|SALL2|SCAF1|SCN10A|SCN5A|SFN|SIRT2|STX1A|TAL1|TFAP2A|TFAP4|TRIM62|VPS72|WASHC1|WWOX|ZBTB7B|ZNF444|ZNF445|ZNF460|ZNF551|ZNF552|ZNF687|ZNF771
Isopeptide bond	UniProt-Keyword	55	1586	1477	150.364	11.0571	3.46784	0	-9.68058	3.64648e-22	9.26102e-20	ATN1|AXIN1|BCORL1|CACTIN|CALM1|CAV3|DPF3|EGFR|ELK1|EPOR|ERCC4|ERF|ETV4|FBRS|FKBP8|GLI1|GPR158|HABP4|HIF3A|HOXC11|HSF4|IKBKE|IRF2BP1|IVL|KCNA5|KRT17|KRT7|LORICRIN|MAFG|NFATC4|NOVA2|PCGF1|POLDIP3|PPIL2|PRDM11|PRPF40B|RARA|RARG|RIPK4|SALL2|SCAF1|STATH|STX1A|TFAP2A|TFAP4|VPS72|WASHC1|ZBTB7B|ZNF444|ZNF445|ZNF460|ZNF551|ZNF552|ZNF687|ZNF771
ZNF711_TARGET_GENES	MSigDB_C3	45	1423	1477	134.911	10.5344	3.16233	0	-9.67246	3.94782e-22	9.95522e-20	ANKRD39|ARFRP1|BRF1|C9ORF163|CCDC149|CFAP410|CLTCL1|CNTD1|CTBP1-DT|DENND6B|DMTN|DNAJB12|ELMOD3|FASTK|FMO5|GAS8|GPR137|GPR27|GSK3A|HMGXB3|IGHMBP2|INO80B|IRAG1-AS1|MADCAM1|MAP3K10|MDH1B|MTARC1|MVK|OTUD7B|PPP1R9A|PPP2R5B|PPP4R1L|RNF167|SAMD15|SCAF1|SZRD1|THNSL2|VPS72|VTI1A|ZNF213|ZNF408|ZNF460|ZNF561-AS1|ZNF579|ZNF835
NUYTTEN_EZH2_TARGETS_DN	MSigDB_C2	19	948	1477	89.8771	8.74131	2.00422	0	-9.57609	1.00785e-21	2.48854e-19	ADPRHL1|AIF1L|ETV4|F2RL1|FAM234B|FOXQ1|HSD17B2|HSD17B7P2|MESP1|MUC5AC|NIPSNAP1|NPM2|NRXN3|OCEL1|RNF32|TRIM29|VSIG10|WNK4|ZNF365
ACEVEDO_LIVER_CANCER_UP	MSigDB_C2	17	908	1477	86.0849	8.56659	1.87225	0	-9.57523	1.01632e-21	2.49215e-19	C17ORF97|CYP3A5|EML2|ETNK2|FNDC5|FOXQ1|HGH1|IRF6|LCN2|MPV17L|OPRPN|PPL|PYGB|SHROOM3|SLC17A3|SLC30A10|ZDHHC11
OSMAN_BLOOD_CHAD63_KH_AGE_18_50YO_HIGH_DOSE_SUBJECTS_24HR_UP	MSigDB_C7	60	1650	1477	156.432	11.2522	3.63636	0	-9.57288	1.03967e-21	2.53195e-19	ABCD1|ANO5|ANXA10|APH1A|APLP1|ASPRV1|ATXN7L3|CAPNS2|CCDC149|CCDC9|CCL1|CCL25|CCNA1|CDH6|CHGA|CHMP1A|CLDN18|CNTD1|CPB1|CTCFL|CYP2J2|DCAF11|DNAAF1|DNAJB12|EPHB2|GAS8|GK-AS1|GSDMC|IL17RC|KCNE5|KCNJ15|KCNS2|LILRA5|LINC00582|MEFV|MEGF11|MIIP|MXD3|N4BP1|OGFR|PKD2L1|POLDIP3|PPL|PTPA|RAB5C|RARA|RELT|RSPH3|SAMD15|SERTAD3|SIGLEC5|SLC49A3|SLC6A13|STOML1|SZRD1|TCAF2|TESK2|TGM1|TRPC4AP|ZBTB7B
GSE18281_CORTICAL_THYMOCYTE_VS_WHOLE_CORTEX_THYMUS_UP	MSigDB_C7	51	120	1477	11.3769	3.19681	42.5	1	9.56596	1.11161e-21	2.67058e-19	AATK|ACHE|ARPP21|ATP2B3|ATRNL1|CASR|CCL1|CHRM5|CIDEC|COBL|DEFA5|DEFA6|DNAAF1|DPP6|F2RL1|FLRT1|FUT6|GYG2|HAND1|HFE|HSD17B2|IL17RC|IL1RAPL2|KCNJ3|KIR2DL5A|KRT23|KRT5|MYOC|ODF1|PAMR1|PCBP4|PDLIM4|PLG|POU5F1P4|PPP1R14D|PRL|PTPRT|RASL10A|RHD|SALL2|SCN10A|SLC26A3|SLC49A3|SLC6A13|SMPX|TCP11L1|TGM3|TRIM29|UBE2D4|VSTM4|WNT6
REACTOME_KERATINIZATION	MSigDB_C2	37	65	1477	6.16246	2.35697	56.9231	1	9.55114	1.28273e-21	3.061e-19	DSC3|DSG3|FURIN|IVL|KRT1|KRT14|KRT17|KRT2|KRT23|KRT4|KRT5|KRT6A|KRT6B|KRT6C|KRT7|KRT75|KRT76|KRT78|KRT9|KRTAP4-5|KRTAP5-8|LCE3D|LORICRIN|PI3|PKP1|PKP3|PPL|PRSS8|SPINK5|SPRR1A|SPRR1B|SPRR2B|SPRR2G|SPRR3|TCHH|TGM1|TGM5
TIEN_INTESTINE_PROBIOTICS_24HR_UP	MSigDB_C2	2	545	1477	51.6699	6.71847	0.366972	0	-9.51968	1.73721e-21	4.06371e-19	CALM1|UBAC1
UBN1_TARGET_GENES	MSigDB_C3	48	1450	1477	137.47	10.6237	3.31034	0	-9.50339	2.03172e-21	4.72156e-19	ACKR2|ADPRHL1|AK5|CCDC7|CCDC9|CLCF1|ELMOD3|FOSL1|GARNL3|GDF5|GPR137|HES7|HSPB3|ITGA3|LYSMD1|MAP2K5|MIR4500HG|NFATC4|NPR3|OSBP2|PAX6|PCLO|PGAP4|PIP4K2B|PLCD4|PMEL|POLDIP3|PPP1R12C|PRRT3-AS1|PTPA|RARA|RFFL|RIMS1|RND2|RSPH3|S100A2|SH3GLB2|SHROOM3|SLPI|TAOK2|TFAP2A|TLN2|TOM1L2|TSPAN1|UQCC1|ZBTB7C|ZDHHC24|ZNF503-AS1
Holmes (PMID:32603407)_PBL-b DN_Log2FCgt1.5	PAPER	3	570	1477	54.0401	6.86513	0.526316	0	-9.46256	3.00495e-21	6.80534e-19	ARF5|BCL7C|RAB4B
RNA binding [GoID:GO:0003723; evidenceTypes:HDA|IBA|IC|IDA|IEA|IGI|IMP|IPI|ISS|NAS|TAS]	GeneOntology_MF	49	1459	1477	138.324	10.6532	3.35846	0	-9.44861	3.43365e-21	7.67841e-19	A1CF|APOBEC2|ARHGEF28|C4BPA|CACTIN|CCDC9|CELF4|CPEB1|DAZ2|DLX2|DUS2|ELAVL2|ELAVL4|EPPK1|ESRP1|FASTK|FXR2|GRB7|HABP4|IGF2BP1|IGHMBP2|KHDRBS2|N4BP1|NOCT|NOVA2|NPM2|OOEP|PAX6|PCBP3|PCBP4|PCDHGA9|PKP3|PNO1|POLDIP3|PPARGC1A|PRDM14|PRPF40B|PTCD1|PURG|RALYL|RARA|RBFOX1|RIMS1|SCAF1|SLPI|TDRD10|XIRP1|YBX2|ZNF579
NFE2L1_TARGET_GENES	MSigDB_C3	54	1537	1477	145.719	10.904	3.51334	0	-9.43418	3.94049e-21	8.75676e-19	ABCC8|AK5|ANKRD1|BCKDHA|BMERB1|CACTIN|CHAC1|CLCF1|DNAJB12|DOLPP1|ENAM|FIZ1|FRAS1|GAS8|GSDMC|GSTM4|GSTO2|HMGXB3|HSPB6|KRT17|LINC01732|MAFG|MPZ|MVK|NAA80|NFE4|NR4A1|NR4A3|NR6A1|PCGF1|PCIF1|PER1|PLCD4|PMEL|PPP4R1L|PTPA|PXMP4|RFFL|RNF167|RPRM|S100A2|SERPINB5|SFT2D3|SLC49A3|SNCG|SSX1|SZRD1|TBC1D22B|TPRXL|TPSG1|TRPC4AP|USP5|ZNF213|ZNF503-AS2
metabolic process [GoID:GO:0008152; evidenceTypes:EXP|HDA|HMP|IBA|IC|IDA|IEA|IEP|IGI|IKR|IMP|IPI|ISA|ISS|NAS|TAS]	GeneOntology_BP	675	8919	1477	845.585	18.0897	7.56811	0	-9.41988	4.51617e-21	9.97373e-19	A1CF|AATK|ABCB9|ABCC8|ABCD1|ACACB|ACHE|ACSBG2|ACSL6|ACTN2|ACVR2B|ADAM22|ADAM29|ADCY1|ADCY2|ADGRV1|ADH7|ADM2|ADPRHL1|ADRB1|AGR2|AGT|AHSP|AK5|AK8|AKR1B10|ALAS2|ALDOB|ANKRD1|ANKRD39|ANXA8L1|AOC2|APH1A|APOB|APOBEC2|ARG1|ASB12|ASB5|ASPRV1|ASXL3|ASZ1|ATN1|ATOH1|ATXN7L3|AVPR1B|AXIN1|AZGP1|B3GNT4|B4GALT2|BARX2|BCKDHA|BDKRB1|BEX1|BHMT|BMP4|BMP5|BMP8A|BMPR1B|BRF1|BTN1A1|BTNL2|BTNL3|BTNL8|C17ORF97|C19ORF57|C1ORF61|C4BPA|CA1|CA14|CA9|CACNG4|CACTIN|CALM1|CAMK2B|CAMK2N2|CAMKV|CAPN13|CAPNS2|CASR|CAV3|CCL1|CCN6|CCNA1|CCNP|CD177|CDC20B|CDK15|CDX1|CECR2|CELA1|CELF4|CER1|CES3|CETN1|CGA|CHAC1|CHMP1A|CHP2|CHPF2|CHRM5|CHTF8|CIDEA|CITED1|CITED4|CKMT1A|CLC|CLCA1|CLCA2|CLCA4|CLCF1|CLDN19|CLDN4|CNDP1|CNTD1|CORIN|CORT|COX4I2|COX6B2|CPA4|CPB1|CPEB1|CPNE7|CRCP|CRMP1|CRNN|CSRNP3|CSRP3|CST2|CTCFL|CTNNBIP1|CTSE|CTSG|CXCL17|CYGB|CYP1A1|CYP26A1|CYP2A13|CYP2A7|CYP2C18|CYP2C9|CYP2J2|CYP3A5|CYP4B1|CYP4F12|CYP4F3|DAB2IP|DAZ2|DCAF11|DCLK2|DDIT3|DEFB124|DGKK|DLX2|DLX4|DMTN|DNAJA4|DNAJB12|DOLPP1|DPF3|DPP6|DSCAM|DUOX1|DUS2|DUSP8|DYRK3|EDA2R|EDAR|EFNB3|EFR3B|EGFR|EGLN2|EGR4|ELAVL2|ELAVL4|ELF3|ELK1|EPB42|EPHA8|EPHB2|ERBB3|ERCC4|ERF|ERFE|ESRP1|ETNK2|ETV4|F2RL1|FASTK|FAXDC2|FBP2|FBXL18|FBXL2|FERMT1|FEV|FGFR2|FHL3|FITM2|FIZ1|FKBP8|FMO4|FMO5|FOLH1|FOLR1|FOSL1|FOXG1|FOXI1|FOXQ1|FPGS|FURIN|FUT6|FXR2|G6PC3|GAD2|GALNT5|GALR3|GAMT|GDA|GDF11|GDF5|GDPD2|GGTLC1|GGTLC2|GH1|GIT1|GLB1L2|GLI1|GNB3|GPATCH3|GPD1|GPR137|GPR143|GPRC5A|GPX2|GRB7|GRHL3|GRIN2A|GRK2|GRK4|GSK3A|GSTM1|GSTM2|GSTM4|GSTM5|GSTO2|GUCA2A|GYG2|H3C6|HABP4|HAL|HAND1|HBE1|HDC|HDGFL1|HERC2P3|HES2|HES7|HFE|HHATL|HIF3A|HNF1B|HOXA11|HOXB1|HOXB4|HOXB7|HOXC11|HOXC5|HOXC8|HOXD1|HPSE2|HPX|HR|HRC|HSD17B2|HSF2BP|HSF4|HTR1B|IFNA13|IFNA14|IFNA17|IGF2BP1|IGHMBP2|IGLV4-3|IKBKE|IL11|IL19|IL36G|IL36RN|IL5RA|INHBC|INO80B|IRF2BP1|IRF6|ISL1|ISX|ITGA3|ITGB3|ITIH2|ITPKC|IVL|JOSD2|JPH4|KASH5|KCNH2|KHDRBS2|KIR2DL4|KLF16|KLHL41|KLK1|KLK10|KLK11|KLK4|KLK6|KLK7|KRT1|KRT17|KRT2|LARGE1|LARGE2|LBP|LCAT|LCN2|LCT|LDB1|LHX3|LILRA5|LIPF|LIPI|LMF1|LORICRIN|LRP4|LYPLA2|LZTS1|MAFG|MAGEC1|MAP2K5|MAP3K10|MAP3K19|MAPK11|MAPK12|MAPK3|MAS1|MAT1A|MC1R|MC2R|MC4R|MDH1B|MEFV|MEP1B|MESP1|MLIP|MMP28|MPV17L|MRAP2|MSH4|MT3|MTARC1|MTTP|MVK|MXD3|MYCLP1|MYF6|MYOD1|MYOM1|MYOZ1|MYRF|MYRFL|MYT1|N4BP1|NAA80|NANOG|NAT2|NDNF|NDST4|NELL1|NEURL3|NFATC4|NFE4|NHLH1|NKX1-1|NKX2-3|NKX3-1|NKX6-3|NMNAT3|NNAT|NOCT|NOS1|NOTCH4|NOVA2|NPM2|NPR3|NR0B2|NR1D1|NR4A1|NR4A3|NR6A1|NTRK3|ONECUT2|OOEP|OPRPN|OTC|OTUB2|OTUD7B|OVGP1|OVOL3|P2RX1|P3H2|PACS2|PADI1|PADI2|PAPPA2|PAX6|PAX8|PCBP3|PCBP4|PCGF1|PCIF1|PDE5A|PER1|PGA5|PGAP4|PGC|PGLYRP4|PGPEP1|PHOX2B|PI3|PIK3C2G|PIP4K2B|PKD1|PKLR|PKP1|PKP3|PLCD3|PLCD4|PLD2|PLG|PLIN1|PLIN5|PMEL|PNPLA2|POLDIP3|PORCN|POU3F3|POU5F1B|PPARGC1A|PPIL2|PPP1R12C|PPP1R14D|PPP1R17|PPP1R1B|PPP1R1C|PPP1R9A|PPP2R5B|PPP4R1L|PRAMEF11|PRDM11|PRDM12|PRDM14|PRIMA1|PRKAG3|PRKAR1B|PRKG2|PRL|PRODH2|PROP1|PRPF40B|PRSS2|PRSS21|PRSS22|PRSS3|PRSS3P2|PRSS8|PSKH1|PTCD1|PTGES2|PTPA|PTPRT|PURG|PYCR1|PYGB|PYGM|PYGO2|PZP|RAB11B|RAD9A|RARA|RARG|RAX|RBFOX1|RBP4|REG1A|RET|RFFL|RFPL3|RFX2|RIMKLA|RIMS1|RIMS2|RIPK4|RNASE3|RNF122|RNF157|RNF167|RNF207|RNF208|RNF39|RORB|RPS6KA6|S1PR5|SALL2|SCAF1|SCAMP5|SCAND2P|SCGB1A1|SCNN1B|SEC16B|SEPTIN4|SERPINA5|SERPINB10|SERPINB2|SERPINB3|SERPINB4|SERPINB5|SERTAD3|SFN|SFTPD|SH3GL2|SIM1|SIRT2|SLC10A1|SLC11A1|SLC16A11|SLC17A1|SLC17A3|SLC22A12|SLC30A10|SLC4A1|SLC4A4|SLC5A5|SLC6A8|SLC8A2|SLC8A3|SLN|SLPI|SMO|SMOX|SMPDL3B|SMR3B|SMYD1|SOHLH1|SOHLH2|SORBS3|SOSTDC1|SOX1|SOX11|SOX21|SPINK4|SPINK5|SPINK7|SPPL2B|SPR|SPRR1A|SPRR1B|SPRR3|SSH3|SSX1|SSX2B|SSX3|SSX4B|ST3GAL3|ST8SIA5|STOX1|STX1A|SULT1B1|TAF1L|TAL1|TAOK2|TBC1D25|TBX10|TBXT|TDGF1|TDRD1|TDRD12|TESK2|TEX15|TFAP2A|TFAP4|TFCP2L1|TFF1|TG|TGM1|TGM3|TGM5|THNSL2|THRSP|TKTL1|TLL2|TMCC2|TMEM161A|TMEM225B|TMPRSS11B|TMPRSS11D|TMPRSS11E|TMPRSS15|TMPRSS2|TMPRSS4|TMPRSS6|TMUB1|TNK1|TOX3|TPO|TPSG1|TRAPPC9|TRIM29|TRIM43B|TRIM62|TRPC4AP|TRPM6|TSEN54|TTLL10|TTLL11|TTLL9|TTR|UBAC1|UBE2D4|UBE2NL|UBXN11|UGT1A6|USF2|USP5|VGLL1|VPS72|VTI1A|WASHC1|WDR55|WDTC1|WFDC12|WFDC2|WNK2|WNK4|WNT10B|WNT11|WNT6|WWOX|XDH|YBX2|ZBTB7B|ZBTB7C|ZDHHC11|ZDHHC12|ZDHHC24|ZFP57|ZFP92|ZGLP1|ZNF169|ZNF213|ZNF236|ZNF324|ZNF365|ZNF384|ZNF391|ZNF408|ZNF444|ZNF445|ZNF460|ZNF490|ZNF528|ZNF551|ZNF552|ZNF582|ZNF630|ZNF747|ZNF750|ZNF771|ZNF816|ZNF835
ACEVEDO_LIVER_TUMOR_VS_NORMAL_ADJACENT_TISSUE_UP	MSigDB_C2	13	807	1477	76.5093	8.10385	1.6109	0	-9.41031	4.9466e-21	1.0844e-18	ADGRV1|AIF1L|CYP2A7|ETNK2|FOXQ1|IRF6|LCN2|MPV17L|NAA80|PPL|SLC17A3|SLC30A10|WDR55
DIDO1_TARGET_GENES	MSigDB_C3	43	1356	1477	128.558	10.3077	3.17109	0	-9.40979	4.97121e-21	1.0844e-18	ADGRG7|AKAP3|ARFRP1|CACTIN|CCDC163|CFAP410|CHTF8|DNAJB12|DUS2|ELMOD3|FBXL18|FIZ1|FRMD1|GPATCH3|GPR137|GRK4|HMGXB3|HSF2BP|INO80B|KCNH2|LINC01732|MDGA1|MDH1B|MTTP|PNO1|PPP1R12C|PPP4R1L|PRPF40B|PRSS30P|SNHG17|TFAP2A|TRAPPC9|TRPC4AP|UQCC1|UVRAG-DT|VPS72|VTI1A|YIPF2|ZNF391|ZNF408|ZNF490|ZNF561-AS1|ZNRD2-AS1
KRIGE_RESPONSE_TO_TOSEDOSTAT_6HR_UP	MSigDB_C2	17	887	1477	84.0939	8.473	1.91657	0	-9.38707	6.16916e-21	1.3294e-18	ADRB1|CHAC1|EPOR|GSTM1|MAP2K5|MORC2-AS1|N4BP1|PKD1|PNO1|RAB4B|RARA|RET|RSPH3|S100P|SMOX|TCP11L1|TMEM143
ZAK_PBMC_MRKAD5_HIV_1_GAG_POL_NEF_AGE_20_50YO_1DY_UP	MSigDB_C7	21	965	1477	91.4889	8.81421	2.17617	0	-9.38433	6.33173e-21	1.35621e-18	ABCD1|BEST1|CEACAM3|EPHB2|KCNJ15|KIR2DL4|LILRA5|MEFV|MIIP|N4BP1|OGFR|PTGIR|PTPA|RAB4B|RARA|RELT|SIGLEC5|SIRPB1|SLC11A1|SLC49A3|XKR8
Secreted	UniProt-Keyword	215	1212	1477	114.906	9.79421	17.7393	1	9.36483	7.6171e-21	1.62176e-18	AADACL2|ACHE|ADM2|AGR2|AGT|AKR1B10|AMBN|APOB|ARTN|AZGP1|BMP4|BMP5|BMP8A|BPIFA1|BPIFA3|BPIFB1|BTN1A1|C10ORF99|C16ORF89|C4BPA|C6|C6ORF15|CBLN2|CCL1|CCL16|CCL25|CCN6|CD177|CELA1|CER1|CES5A|CGA|CHGA|CHRDL2|CLCA1|CLCA2|CLCA4|CLCF1|CNDP1|COL22A1|COLEC11|CORIN|CORT|CPA4|CPB1|CRTAC1|CST2|CXCL17|DEFA4|DEFA5|DEFA6|DEFB106B|DEFB124|DEFB4B|DMBT1|DSCAM|EDDM13|EGFL8|EGFR|EMC10|ENAM|EPOR|ERBB3|ERFE|FCGBP|FGFBP1|FGFR2|FLRT1|FLRT3|FNDC4|FNDC5|FOLR1|FURIN|FUT6|GDF11|GDF5|GH1|GKN1|GKN2|GLB1L2|GLDN|GP2|GUCA2A|HCG22|HHLA1|HPSE2|HPX|HSPB6|HTN1|HTN3|IFNA13|IFNA14|IFNA17|IGLV4-3|IL11|IL17C|IL19|IL36G|IL36RN|INHBC|ITIH2|KLK10|KLK11|KLK4|KLK6|KLK7|KRTDAP|LAMC3|LBP|LCAT|LCN2|LILRA5|LIPF|LIPI|MATN1|MEP1B|MEPE|MMP28|MUC15|MUC17|MUC5AC|MUC7|MYOC|NCAM1|NDNF|NECTIN4|NELL1|NPB|NPY|NXPE4|ODAPH|OPRPN|PAMR1|PAPPA2|PEBP4|PENK|PGA5|PGC|PGLYRP4|PI3|PLAC1|PLG|PMEL|PRAP1|PRB1|PRB3|PRB4|PRL|PRNT|PRSS2|PRSS22|PRSS3|PRSS3P2|PRSS8|PSG1|PSORS1C2|PYY2|PZP|RBP4|REG1A|REG4|RNASE3|S100A7|SCGB1A1|SCGB2B2|SCGB3A1|SCGN|SCUBE3|SERPINA5|SERPINB2|SERPINB5|SFN|SFTPC|SFTPD|SIGLEC6|SLPI|SMOC1|SMPDL3B|SMR3B|SNORC|SOSTDC1|SPINK4|SPINK5|SPINK7|SPX|SST|ST3GAL3|STATH|STX1A|SUSD4|TAC3|TCN1|TDGF1|TFF1|TFF2|TG|THNSL2|TLL2|TMPRSS11D|TMPRSS11E|TMPRSS2|TMPRSS4|TTR|TUB|UTS2B|VIT|VSTM4|WFDC12|WFDC2|WNT10B|WNT11|WNT6|XDH|ZNF22-AS1|ZP2
primary metabolic process [GoID:GO:0044238; evidenceTypes:EXP|HDA|IBA|IC|IDA|IEA|IEP|IGI|IKR|IMP|IPI|ISA|ISS|NAS|TAS]	GeneOntology_BP	587	7982	1477	756.75	18.2773	7.35405	0	-9.35518	8.34556e-21	1.76628e-18	A1CF|AATK|ABCD1|ACACB|ACHE|ACSBG2|ACSL6|ACTN2|ACVR2B|ADAM22|ADAM29|ADCY1|ADCY2|ADGRV1|ADH7|ADM2|ADPRHL1|AGT|AHSP|AK5|AK8|AKR1B10|ALAS2|ALDOB|ANKRD1|ANKRD39|ANXA8L1|APH1A|APOB|APOBEC2|ARG1|ASB12|ASB5|ASPRV1|ASXL3|ASZ1|ATN1|ATOH1|ATXN7L3|AVPR1B|AXIN1|AZGP1|B3GNT4|B4GALT2|BARX2|BCKDHA|BDKRB1|BEX1|BHMT|BMP4|BMP5|BMP8A|BMPR1B|BRF1|C17ORF97|C19ORF57|C1ORF61|C4BPA|CACTIN|CALM1|CAMK2B|CAMK2N2|CAMKV|CAPN13|CAPNS2|CAV3|CCNA1|CCNP|CDC20B|CDK15|CDX1|CECR2|CELA1|CELF4|CER1|CETN1|CGA|CHAC1|CHMP1A|CHP2|CHPF2|CHRM5|CHTF8|CIDEA|CITED1|CITED4|CLC|CLCA1|CLCA2|CLCA4|CLCF1|CLDN19|CLDN4|CNDP1|CNTD1|CORIN|CORT|CPA4|CPB1|CPEB1|CPNE7|CRCP|CRMP1|CRNN|CSRNP3|CSRP3|CST2|CTCFL|CTNNBIP1|CTSE|CTSG|CYGB|CYP1A1|CYP26A1|CYP2A13|CYP2A7|CYP2C18|CYP2C9|CYP2J2|CYP3A5|CYP4B1|CYP4F12|CYP4F3|DAB2IP|DAZ2|DCAF11|DCLK2|DDIT3|DGKK|DLX2|DLX4|DMTN|DNAJB12|DOLPP1|DPF3|DPP6|DUS2|DUSP8|DYRK3|EDA2R|EFNB3|EFR3B|EGFR|EGLN2|EGR4|ELAVL2|ELAVL4|ELF3|ELK1|EPB42|EPHA8|EPHB2|ERBB3|ERCC4|ERF|ERFE|ESRP1|ETNK2|ETV4|F2RL1|FASTK|FAXDC2|FBP2|FBXL18|FBXL2|FEV|FGFR2|FHL3|FITM2|FIZ1|FKBP8|FMO5|FOLH1|FOSL1|FOXG1|FOXI1|FOXQ1|FPGS|FURIN|FUT6|FXR2|G6PC3|GAD2|GALNT5|GALR3|GDA|GDF11|GDF5|GDPD2|GGTLC1|GGTLC2|GH1|GIT1|GLB1L2|GLI1|GNB3|GPATCH3|GPD1|GPRC5A|GRB7|GRHL3|GRIN2A|GRK2|GRK4|GSK3A|GSTM1|GSTM2|GSTM4|GSTO2|GUCA2A|GYG2|HABP4|HAL|HAND1|HDC|HDGFL1|HERC2P3|HES2|HES7|HFE|HHATL|HIF3A|HNF1B|HOXA11|HOXB1|HOXB4|HOXB7|HOXC11|HOXC5|HOXC8|HOXD1|HPX|HR|HRC|HSD17B2|HSF2BP|HSF4|IFNA13|IFNA14|IFNA17|IGF2BP1|IGHMBP2|IKBKE|IL11|INHBC|INO80B|IRF2BP1|IRF6|ISL1|ISX|ITGB3|ITIH2|ITPKC|IVL|JOSD2|KASH5|KCNH2|KHDRBS2|KLF16|KLHL41|KLK1|KLK10|KLK11|KLK4|KLK6|KLK7|KRT1|KRT17|KRT2|LARGE1|LARGE2|LCAT|LCT|LDB1|LHX3|LILRA5|LIPF|LIPI|LMF1|LORICRIN|LRP4|LYPLA2|MAFG|MAGEC1|MAP2K5|MAP3K10|MAP3K19|MAPK11|MAPK12|MAPK3|MAS1|MAT1A|MC1R|MDH1B|MEFV|MEP1B|MESP1|MLIP|MMP28|MSH4|MT3|MTTP|MVK|MXD3|MYCLP1|MYF6|MYOD1|MYOZ1|MYRF|MYRFL|MYT1|N4BP1|NAA80|NANOG|NDNF|NDST4|NELL1|NEURL3|NFATC4|NFE4|NHLH1|NKX1-1|NKX2-3|NKX3-1|NKX6-3|NMNAT3|NNAT|NOCT|NOS1|NOTCH4|NOVA2|NPM2|NR0B2|NR1D1|NR4A1|NR4A3|NR6A1|NTRK3|ONECUT2|OOEP|OPRPN|OTC|OTUB2|OTUD7B|OVGP1|OVOL3|P2RX1|P3H2|PADI1|PADI2|PAPPA2|PAX6|PAX8|PCBP3|PCBP4|PCGF1|PCIF1|PDE5A|PER1|PGA5|PGAP4|PGC|PGPEP1|PHOX2B|PI3|PIK3C2G|PIP4K2B|PKD1|PKLR|PKP1|PKP3|PLCD3|PLCD4|PLD2|PLG|PLIN1|PLIN5|PNPLA2|POLDIP3|PORCN|POU3F3|POU5F1B|PPARGC1A|PPIL2|PPP1R14D|PPP1R17|PPP1R1B|PPP1R1C|PPP1R9A|PPP2R5B|PPP4R1L|PRAMEF11|PRDM11|PRDM12|PRDM14|PRKAG3|PRKAR1B|PRKG2|PRL|PRODH2|PROP1|PRPF40B|PRSS2|PRSS21|PRSS22|PRSS3|PRSS3P2|PRSS8|PSKH1|PTCD1|PTGES2|PTPA|PTPRT|PURG|PYCR1|PYGB|PYGM|PYGO2|PZP|RAD9A|RARA|RARG|RAX|RBFOX1|RBP4|RET|RFFL|RFPL3|RFX2|RIMKLA|RIPK4|RNASE3|RNF122|RNF157|RNF167|RNF208|RNF39|RORB|RPS6KA6|SALL2|SCAF1|SCAND2P|SCGB1A1|SCNN1B|SEPTIN4|SERPINA5|SERPINB10|SERPINB2|SERPINB3|SERPINB4|SERPINB5|SERTAD3|SFN|SH3GL2|SIM1|SIRT2|SLC11A1|SLC16A11|SLC4A1|SLC4A4|SLC8A2|SLC8A3|SLPI|SMO|SMPDL3B|SMR3B|SMYD1|SOHLH1|SOHLH2|SORBS3|SOSTDC1|SOX1|SOX11|SOX21|SPINK4|SPINK5|SPINK7|SPPL2B|SPRR1A|SPRR1B|SPRR3|SSH3|SSX1|SSX2B|SSX3|SSX4B|ST3GAL3|ST8SIA5|STOX1|STX1A|SULT1B1|TAF1L|TAL1|TAOK2|TBX10|TBXT|TDGF1|TDRD1|TDRD12|TESK2|TEX15|TFAP2A|TFAP4|TFCP2L1|TFF1|TGM1|TGM3|TGM5|THNSL2|THRSP|TKTL1|TLL2|TMCC2|TMEM161A|TMPRSS11B|TMPRSS11D|TMPRSS11E|TMPRSS15|TMPRSS2|TMPRSS4|TMPRSS6|TMUB1|TNK1|TOX3|TPSG1|TRAPPC9|TRIM29|TRIM43B|TRIM62|TRPC4AP|TRPM6|TSEN54|TTLL10|TTLL11|TTLL9|TTR|UBAC1|UBE2D4|UBE2NL|UBXN11|USF2|USP5|VGLL1|VPS72|WASHC1|WDR55|WDTC1|WFDC12|WFDC2|WNK2|WNK4|WNT10B|WNT11|WNT6|WWOX|XDH|YBX2|ZBTB7B|ZBTB7C|ZDHHC11|ZDHHC12|ZDHHC24|ZFP57|ZFP92|ZGLP1|ZNF169|ZNF213|ZNF236|ZNF324|ZNF365|ZNF384|ZNF391|ZNF408|ZNF444|ZNF445|ZNF460|ZNF490|ZNF528|ZNF551|ZNF552|ZNF582|ZNF630|ZNF747|ZNF750|ZNF771|ZNF816|ZNF835
TRAVAGLINI_LUNG_OLR1_CLASSICAL_MONOCYTE_CELL	MSigDB_C8	8	688	1477	65.2273	7.51262	1.16279	0	-9.34169	9.48124e-21	1.99476e-18	DNAAF1|FPGS|FURIN|LILRA5|N4BP1|OGFR|RARA|SLC11A1
CASORELLI_ACUTE_PROMYELOCYTIC_LEUKEMIA_DN	MSigDB_C2	6	638	1477	60.4869	7.24662	0.940439	0	-9.32965	1.06219e-20	2.2216e-18	BEX1|CLC|HDC|NPR3|PTGES2|TAL1
REACTOME_FORMATION_OF_THE_CORNIFIED_ENVELOPE	MSigDB_C2	35	61	1477	5.78323	2.28359	57.377	1	9.32426	1.11761e-20	2.32385e-18	DSC3|DSG3|FURIN|IVL|KRT1|KRT14|KRT17|KRT2|KRT23|KRT4|KRT5|KRT6A|KRT6B|KRT6C|KRT7|KRT75|KRT76|KRT78|KRT9|LCE3D|LORICRIN|PI3|PKP1|PKP3|PPL|PRSS8|SPINK5|SPRR1A|SPRR1B|SPRR2B|SPRR2G|SPRR3|TCHH|TGM1|TGM5
Disulfide bond	UniProt-Keyword	320	2082	1477	197.388	12.4421	15.3698	1	9.29269	1.50441e-20	3.10993e-18	AADACL2|ACHE|ACKR2|ACVR2B|ADAM22|ADAM29|ADM2|ADRB1|AGR2|AGT|AOC2|APLP1|APOB|ARTN|ATRNL1|AVPR1B|AZGP1|B4GALT2|BCAM|BDKRB1|BMP4|BMP5|BMP8A|BMPR1B|BPIFA1|BPIFA3|BPIFB1|BTN1A1|BTNL2|BTNL8|C10ORF99|C4BPA|C6|CA14|CA9|CACNA2D2|CADM3|CASR|CBLN2|CCL1|CCL16|CCL25|CCN6|CCR3|CCR4|CD1B|CD207|CD300LG|CEACAM5|CEACAM6|CEACAM7|CELA1|CER1|CES3|CES5A|CGA|CHGA|CHODL|CHRM2|CHRM5|CHRNA2|CLDN19|CLDN4|CLTB|CNTNAP4|COLEC11|CORIN|CORT|COX6B2|CPA4|CPB1|CRTAC1|CST2|CTSE|CTSG|CXCL17|CYGB|DEFA4|DEFA5|DEFA6|DEFB106B|DEFB124|DEFB4B|DLK1|DMBT1|DMTN|DPP6|DSCAM|EDA2R|EDAR|EFNB3|EGFL8|EGFR|EPHB2|EPOR|ERBB3|ERFE|F2RL1|FAT3|FCER1A|FCGBP|FGFBP1|FGFR2|FLRT1|FLRT3|FOLR1|FURIN|GABRA4|GABRB2|GABRP|GABRR2|GALNT5|GALR3|GDF11|GDF5|GH1|GJB4|GKN1|GKN2|GLP1R|GP2|GPA33|GPR27|GPR52|GRIK5|GRIN2A|GRIN2D|GRPR|GUCA2A|HFE|HPX|HTR1B|HTR3B|IFNA13|IFNA14|IFNA17|IGLV4-3|IL17C|IL17RC|IL19|IL1RAPL2|IL36RN|IL5RA|INHBC|ITGA3|ITGB3|ITIH2|KIR2DL1|KIR2DL2|KIR2DL3|KIR2DL4|KIR2DL5A|KIR2DS1|KIR2DS2|KIR2DS3|KIR2DS4|KIR2DS5|KIR3DL1|KIR3DL2|KIR3DS1|KLK1|KLK10|KLK11|KLK4|KLK6|KLK7|KRT14|LAMC3|LBP|LCAT|LCN2|LILRA5|LIPF|LIPI|LORICRIN|LRFN4|LRP4|LYNX1|MADCAM1|MAT1A|MATN1|MC4R|MDGA1|MEGF11|MEP1B|MFAP3L|MMP28|MPZ|MTTP|MUC17|MUC5AC|MYBPC3|MYOC|MYOM1|NCAM1|NCR1|NCR2|NDST4|NECTIN4|NELL1|NLGN2|NOTCH4|NPR3|NRXN3|NTNG1|NTRK3|OPRM1|OR10H3|OR1A1|OR1F1|OR51B4|OR51E1|OR7A5|OVGP1|OXER1|P2RX1|P2RX2|PAMR1|PAPPA2|PENK|PGA5|PGAP6|PGC|PGLYRP4|PI3|PKD1|PKD2L1|PLG|PMEL|PRB3|PRIMA1|PRKAR1B|PRL|PRRG3|PRSS2|PRSS21|PRSS22|PRSS3|PRSS3P2|PRSS8|PSG1|PTGIR|PTPRT|PZP|RBP4|REG1A|REG4|RELT|RET|RNASE3|S100A7|SCGB1A1|SCGB3A1|SCN10A|SCN4A|SCN5A|SCUBE3|SDK2|SEMA5B|SEMA6C|SEMA6D|SERPINB10|SERPINB2|SFTPC|SFTPD|SGCG|SIGLEC5|SIGLEC6|SIRPB1|SLC4A4|SLC6A13|SLC6A5|SLC7A9|SLCO1A2|SLPI|SMO|SMOC1|SMPDL3B|SOSTDC1|SPINK4|SPINK5|SPINK7|SST|ST3GAL3|ST8SIA5|SUSD4|TACR2|TCN1|TDGF1|TFF1|TFF2|TG|TLL2|TMPRSS11B|TMPRSS11D|TMPRSS11E|TMPRSS15|TMPRSS2|TMPRSS4|TMPRSS6|TNMD|TPBGL|TPO|TPSG1|TRDN|TREML1|USP5|UTS2B|UTS2R|VIPR1|VIT|VSIG10|VSTM4|WFDC12|WFDC2|WNT10B|WNT11|WNT6|XDH|ZP2
NAKAYA_PBMC_FLUARIX_FLUVIRIN_AGE_18_50YO_3DY_UP	MSigDB_C7	5	607	1477	57.5479	7.0757	0.823723	0	-9.27593	1.76071e-20	3.61871e-18	ARF5|DLEC1|G6PC3|KCNK3|VPS72
Signal	UniProt-Keyword	329	2162	1477	204.973	12.6413	15.2174	1	9.27049	1.85295e-20	3.78641e-18	AADACL2|ACHE|ACVR2B|ADAM22|ADAM29|ADGRG7|ADGRV1|ADM2|AGR2|AGR3|AGT|AMBN|AOC2|APLP1|APOB|ARTN|ATRNL1|AZGP1|BCAM|BMP4|BMP5|BMP8A|BMPR1B|BPIFA1|BPIFA3|BPIFB1|BTN1A1|BTNL3|BTNL8|C10ORF99|C16ORF89|C4BPA|C6|C6ORF15|CA14|CA9|CACNA2D2|CADM3|CASQ2|CASR|CBLN2|CCL1|CCL16|CCL25|CCN6|CD177|CD1B|CD300LG|CDH17|CDH6|CEACAM3|CEACAM5|CEACAM6|CEACAM7|CELA1|CER1|CES3|CES5A|CGA|CHGA|CHODL|CHRDL2|CHRNA2|CLCA1|CLCA2|CLCA4|CLCF1|CNDP1|CNTNAP4|COL22A1|COLEC11|CORT|CPA4|CPB1|CRTAC1|CST2|CTSE|CTSG|CXCL17|CYP2C18|DEFA4|DEFA5|DEFA6|DEFB106B|DEFB124|DEFB4B|DLK1|DMBT1|DSC3|DSCAM|DSG3|DUOX1|EDAR|EDDM13|EFNB3|EGFL8|EGFR|EMC10|ENAM|EPHA8|EPHB2|EPOR|ERBB3|ERFE|F2RL1|FAT3|FCER1A|FCGBP|FGFBP1|FGFR2|FLRT1|FLRT3|FNDC4|FNDC5|FOLR1|FRAS1|FURIN|FXYD3|GABRA4|GABRB2|GABRP|GABRR2|GDF11|GDF5|GH1|GKN1|GKN2|GLB1L2|GLP1R|GP2|GPA33|GPR158|GRIK5|GRIN2A|GRIN2D|GUCA2A|GYPB|HCG22|HFE|HHLA1|HPSE2|HPX|HRC|HTN1|HTN3|HTR3B|IFNA13|IFNA14|IFNA17|IGLV4-3|IL11|IL17C|IL17RC|IL19|IL1RAPL2|IL5RA|INHBC|ITGA3|ITGB3|ITIH2|KIR2DL1|KIR2DL2|KIR2DL3|KIR2DL4|KIR2DL5A|KIR2DS1|KIR2DS2|KIR2DS3|KIR2DS4|KIR2DS5|KIR3DL1|KIR3DL2|KIR3DS1|KLHL11|KLK1|KLK10|KLK11|KLK4|KLK6|KLK7|KRTDAP|LAMC3|LBP|LCAT|LCN2|LCT|LILRA5|LIPF|LIPI|LRFN4|LRP4|LYNX1|LYPD3|MADCAM1|MATN1|MDGA1|MEGF11|MEP1B|MEPE|MFAP3L|MMP28|MPZ|MTTP|MUC15|MUC17|MUC5AC|MUC7|MUCL3|MYOC|NCAM1|NCR1|NCR2|NDNF|NECTIN4|NELL1|NLGN2|NOTCH4|NPB|NPR3|NPY|NRXN3|NTNG1|NTRK3|NXPE4|ODAPH|OPRPN|OVGP1|P3H2|PAMR1|PAPPA2|PCDHGA9|PEBP4|PENK|PGA5|PGAP6|PGC|PGLYRP4|PI3|PKD1|PLAC1|PLEKHH3|PLG|PMEL|PRAP1|PRB1|PRB3|PRB4|PRIMA1|PRL|PRNT|PRSS2|PRSS21|PRSS22|PRSS3|PRSS3P2|PRSS8|PSG1|PSORS1C2|PTPRT|PYY2|PZP|RBP4|REG1A|REG4|RELT|RET|RNASE3|RNF167|SCGB1A1|SCGB2B2|SCGB3A1|SCUBE3|SDK2|SEMA6C|SEMA6D|SERPINA5|SERPINB2|SFTPD|SIGLEC5|SIGLEC6|SIRPB1|SLC39A5|SLC8A2|SLC8A3|SLPI|SMIM24|SMO|SMOC1|SMPDL3B|SMR3B|SNORC|SOSTDC1|SPINK4|SPINK5|SPINK7|SPPL2B|SPX|SST|STATH|SUSD4|TAC3|TCN1|TCTN2|TDGF1|TFF1|TFF2|TG|TLL2|TMEM161A|TNS4|TP53I13|TPBGL|TPO|TPSG1|TREML1|TTR|UGT1A6|UTS2B|VIPR1|VIT|VSIG10|VSTM4|WFDC12|WFDC2|WNT10B|WNT11|WNT6|ZNF22-AS1|ZP2
NAB2_TARGET_GENES	MSigDB_C3	39	1270	1477	120.405	10.0056	3.07087	0	-9.2561	2.12029e-20	4.30794e-18	ABCD1|ADM2|APLP1|ARF5|ARFGEF3|ARHGEF26|BRF1|CALM1|CCNA1|DCAF11|DMWD|DNAAF1|DYRK3|ELK1|EPOR|FBRS|FIZ1|ITGB3|KCNIP2|KLF16|LMF1|LRFN4|MADCAM1|NIPSNAP1|PER1|PKD1|PRKAR1B|PTGES2|RASSF7|SH3BP1|SH3GLB2|ST3GAL3|TCP11L2|TMEM134|TPTEP1|TRIM62|TVP23C|ZDHHC12|ZNF213
Proliferation_DLBCL (PMID:12075054)	SignatureDB	6	629	1477	59.6337	7.19749	0.953895	0	-9.23931	2.48087e-20	5.01191e-18	ELK1|GNB3|GSK3A|HIF3A|SZRD1|XDH
THAKAR_PBMC_INACTIVATED_INFLUENZA_AGE_21_30YO_RESPONDERS_7DY_UP	MSigDB_C7	6	625	1477	59.2544	7.17553	0.96	0	-9.19894	3.61484e-20	7.26153e-18	ARF5|FXR2|PDE5A|PDZK1IP1|RAB5C|ZNF816
MODULE_41	MSigDB_C4	103	421	1477	39.9138	5.92921	24.4656	1	9.15376	5.49873e-20	1.09225e-17	ABCB9|ABCC8|ACKR2|ADD2|AKAP3|ALAS2|ALDOB|APLP1|ARTN|ATP4A|AVPR1B|BARX2|CACNA2D2|CACNB1|CALB2|CAMK2B|CCDC9|CCL16|CEACAM3|CHP2|CORT|CRCP|CSRP3|CTSG|CYP2A7|CYP2C9|CYP4F12|DMBT1|DMTN|ELAVL2|EPOR|FCGBP|FEV|FMO4|FMO5|GAD2|GALR3|GPA33|GPX2|GRIK5|GRPR|GSTM5|GYPB|H3C6|HAL|HOXC11|HPS1|IGHMBP2|INHBC|IVL|KCNA5|KCNAB1|KCNQ3|KRT2|KRT4|KRT6A|LBP|LORICRIN|LYPD3|MAGEC1|MAT1A|MATN1|MPP3|MPZ|MYOM1|MYOZ3|NR0B2|NTNG1|ODF1|PAX6|PCBP3|PER1|PI3|PLIN1|PRL|PRPH|PRSS3|PZP|RASL10A|REG1A|RIMS2|RPH3A|SCAMP5|SCGN|SCN4A|SFTPC|SH3BP1|SLC17A3|SLC17A7|SLC18A1|SLC22A18AS|SLC29A2|SLC30A3|SLC4A1|SPRR2C|STATH|TBXT|TM4SF5|TUB|VCY|WNT10B|XDH|ZP2
nitrogen compound metabolic process [GoID:GO:0006807; evidenceTypes:EXP|HDA|IBA|IC|IDA|IEA|IEP|IGI|IKR|IMP|IPI|ISA|ISS|NAS|TAS]	GeneOntology_BP	558	7626	1477	722.999	18.2789	7.31707	0	-9.12185	7.38514e-20	1.44278e-17	A1CF|AATK|ABCB9|ABCD1|ACACB|ACHE|ACSBG2|ACSL6|ACTN2|ACVR2B|ADAM22|ADAM29|ADCY1|ADCY2|ADGRV1|ADM2|ADPRHL1|AGT|AHSP|AK5|AK8|AKR1B10|ALAS2|ALDOB|ANKRD1|ANKRD39|ANXA8L1|AOC2|APH1A|APOB|APOBEC2|ARG1|ASB12|ASB5|ASPRV1|ASXL3|ASZ1|ATN1|ATOH1|ATXN7L3|AXIN1|AZGP1|B3GNT4|B4GALT2|BARX2|BCKDHA|BDKRB1|BEX1|BHMT|BMP4|BMP5|BMP8A|BMPR1B|BRF1|C17ORF97|C19ORF57|C1ORF61|C4BPA|CACTIN|CALM1|CAMK2B|CAMK2N2|CAMKV|CAPN13|CAPNS2|CAV3|CCNA1|CCNP|CDC20B|CDK15|CDX1|CECR2|CELA1|CELF4|CER1|CETN1|CGA|CHAC1|CHMP1A|CHP2|CHPF2|CHTF8|CIDEA|CITED1|CITED4|CKMT1A|CLC|CLCA1|CLCA2|CLCA4|CLCF1|CLDN19|CLDN4|CNDP1|CNTD1|CORIN|CORT|CPA4|CPB1|CPEB1|CRCP|CRMP1|CRNN|CSRNP3|CSRP3|CST2|CTCFL|CTNNBIP1|CTSE|CTSG|CYP1A1|CYP2C9|CYP3A5|DAB2IP|DAZ2|DCAF11|DCLK2|DDIT3|DLX2|DLX4|DMTN|DNAJB12|DOLPP1|DPF3|DPP6|DUOX1|DUS2|DUSP8|DYRK3|EDA2R|EFNB3|EGFR|EGLN2|EGR4|ELAVL2|ELAVL4|ELF3|ELK1|EPB42|EPHA8|EPHB2|ERBB3|ERCC4|ERF|ESRP1|ETV4|F2RL1|FASTK|FAXDC2|FBXL18|FBXL2|FEV|FGFR2|FHL3|FITM2|FIZ1|FKBP8|FOLH1|FOLR1|FOSL1|FOXG1|FOXI1|FOXQ1|FPGS|FURIN|FUT6|FXR2|GAD2|GALNT5|GALR3|GAMT|GDA|GDF11|GDF5|GGTLC1|GGTLC2|GH1|GIT1|GLI1|GPATCH3|GPD1|GPRC5A|GRB7|GRHL3|GRIN2A|GRK2|GRK4|GSK3A|GSTM1|GSTM2|GSTM4|GSTM5|GSTO2|GUCA2A|HABP4|HAL|HAND1|HDC|HDGFL1|HERC2P3|HES2|HES7|HFE|HHATL|HIF3A|HNF1B|HOXA11|HOXB1|HOXB4|HOXB7|HOXC11|HOXC5|HOXC8|HOXD1|HPSE2|HPX|HR|HRC|HSF2BP|HSF4|IFNA13|IFNA14|IFNA17|IGF2BP1|IGHMBP2|IKBKE|IL11|INHBC|INO80B|IRF2BP1|IRF6|ISL1|ISX|ITGB3|ITIH2|IVL|JOSD2|KASH5|KCNH2|KHDRBS2|KLF16|KLHL41|KLK1|KLK10|KLK11|KLK4|KLK6|KLK7|KRT1|KRT17|KRT2|LARGE1|LARGE2|LCAT|LDB1|LHX3|LILRA5|LMF1|LORICRIN|LRP4|LYPLA2|MAFG|MAGEC1|MAP2K5|MAP3K10|MAP3K19|MAPK11|MAPK12|MAPK3|MAS1|MAT1A|MC1R|MEFV|MEP1B|MESP1|MLIP|MMP28|MSH4|MT3|MTARC1|MTTP|MVK|MXD3|MYCLP1|MYF6|MYOD1|MYOZ1|MYRF|MYRFL|MYT1|N4BP1|NAA80|NANOG|NDNF|NDST4|NELL1|NEURL3|NFATC4|NFE4|NHLH1|NKX1-1|NKX2-3|NKX3-1|NKX6-3|NMNAT3|NNAT|NOCT|NOS1|NOTCH4|NOVA2|NPM2|NR0B2|NR1D1|NR4A1|NR4A3|NR6A1|NTRK3|ONECUT2|OOEP|OPRPN|OTC|OTUB2|OTUD7B|OVGP1|OVOL3|P2RX1|P3H2|PADI1|PADI2|PAPPA2|PAX6|PAX8|PCBP3|PCBP4|PCGF1|PCIF1|PDE5A|PER1|PGA5|PGAP4|PGC|PGLYRP4|PGPEP1|PHOX2B|PI3|PKD1|PKLR|PKP1|PKP3|PLG|POLDIP3|PORCN|POU3F3|POU5F1B|PPARGC1A|PPIL2|PPP1R14D|PPP1R17|PPP1R1B|PPP1R1C|PPP1R9A|PPP2R5B|PPP4R1L|PRAMEF11|PRDM11|PRDM12|PRDM14|PRKAG3|PRKAR1B|PRKG2|PRL|PRODH2|PROP1|PRPF40B|PRSS2|PRSS21|PRSS22|PRSS3|PRSS3P2|PRSS8|PSKH1|PTCD1|PTGES2|PTPA|PTPRT|PURG|PYCR1|PYGO2|PZP|RAD9A|RARA|RARG|RAX|RBFOX1|RET|RFFL|RFPL3|RFX2|RIMKLA|RIPK4|RNASE3|RNF122|RNF157|RNF167|RNF208|RNF39|RORB|RPS6KA6|SALL2|SCAF1|SCAND2P|SCGB1A1|SEPTIN4|SERPINA5|SERPINB10|SERPINB2|SERPINB3|SERPINB4|SERPINB5|SERTAD3|SFN|SH3GL2|SIM1|SIRT2|SLC11A1|SLC4A1|SLC4A4|SLC5A5|SLC6A8|SLC8A2|SLC8A3|SLPI|SMO|SMOX|SMPDL3B|SMR3B|SMYD1|SOHLH1|SOHLH2|SORBS3|SOSTDC1|SOX1|SOX11|SOX21|SPINK4|SPINK5|SPINK7|SPPL2B|SPR|SPRR1A|SPRR1B|SPRR3|SSH3|SSX1|SSX2B|SSX3|SSX4B|ST3GAL3|ST8SIA5|STOX1|STX1A|SULT1B1|TAF1L|TAL1|TAOK2|TBX10|TBXT|TDGF1|TDRD1|TDRD12|TESK2|TEX15|TFAP2A|TFAP4|TFCP2L1|TG|TGM1|TGM3|TGM5|THNSL2|TKTL1|TLL2|TMCC2|TMEM161A|TMPRSS11B|TMPRSS11D|TMPRSS11E|TMPRSS15|TMPRSS2|TMPRSS4|TMPRSS6|TMUB1|TNK1|TOX3|TPO|TPSG1|TRAPPC9|TRIM29|TRIM43B|TRIM62|TRPC4AP|TRPM6|TSEN54|TTLL10|TTLL11|TTLL9|TTR|UBAC1|UBE2D4|UBE2NL|UBXN11|USF2|USP5|VGLL1|VPS72|WASHC1|WDR55|WDTC1|WFDC12|WFDC2|WNK2|WNK4|WNT10B|WNT11|WNT6|WWOX|XDH|YBX2|ZBTB7B|ZBTB7C|ZDHHC11|ZDHHC12|ZDHHC24|ZFP57|ZFP92|ZGLP1|ZNF169|ZNF213|ZNF236|ZNF324|ZNF365|ZNF384|ZNF391|ZNF408|ZNF444|ZNF445|ZNF460|ZNF490|ZNF528|ZNF551|ZNF552|ZNF582|ZNF630|ZNF747|ZNF750|ZNF771|ZNF816|ZNF835
MARSON_BOUND_BY_FOXP3_UNSTIMULATED	MSigDB_C2	29	1081	1477	102.486	9.29185	2.6827	0	-9.11652	7.75753e-20	1.50725e-17	AMPH|ANXA9|ARPP21|CCR4|CPNE7|CTSE|CYP1A1|DMWD|DNAJB12|FBRS|GPR22|GPX2|LDB1|LYSMD1|NPB|NR1D1|POU3F3|PRR15L|PTGIR|PXMP4|SERTAD3|SLC23A3|STOML1|STX1A|TCP11L2|TESK2|TMEM134|TOM1L2|TRPC4AP
MURARO_PANCREAS_MESENCHYMAL_STROMAL_CELL	MSigDB_C8	7	641	1477	60.7714	7.26291	1.09204	0	-9.11243	8.05543e-20	1.55662e-17	BMP8A|CYGB|IL11|ITGB3|LAMC3|PHLDB1|VSTM4
BARX2_TARGET_GENES	MSigDB_C3	51	1445	1477	136.996	10.6072	3.52941	0	-9.09655	9.32437e-20	1.79209e-17	ACBD4|ACKR2|AKR1E2|ATP7B|CACTIN|CATIP-AS1|CLDN4|CNNM2|CYP4F12|DNAH6|DOLPP1|ELK1|EPOR|EVI5L|FIZ1|FXR2|GARNL3|GPATCH3|GSTO2|HSPB6|LINC00944|MIIP|MKS1|MOSPD3|MVK|NRXN3|PER1|PNO1|PTCD1|RAB11B|RAB4B|RNF167|SCAND2P|SIRT2|SLC25A35|SLC25A42|TCP11L1|TESK2|TMEM134|TMEM143|TMEM161A|TMEM53|TOM1L2|TSACC|UQCC1|USP5|UVRAG-DT|WWOX|ZNF408|ZNF687|ZNRD2-AS1
HAMAI_APOPTOSIS_VIA_TRAIL_UP	MSigDB_C2	7	639	1477	60.5817	7.25205	1.09546	0	-9.09229	9.69769e-20	1.85382e-17	ASB5|DNAJA4|GPR27|PENK|PPARGC1A|SFTPC|ZDHHC11
HOXA2_TARGET_GENES	MSigDB_C3	45	1347	1477	127.705	10.2767	3.34076	0	-9.08205	1.06552e-19	2.02597e-17	ACACB|APH1A|ARHGEF28|ATP10B|BMERB1|C1ORF105|CHPF2|CYP2C18|DNAJB12|DSG3|EXPH5|FERMT1|GARNL3|GPA33|GPATCH3|GPR158|H3C6|HMGXB3|INO80B|IRF6|LINC00652|LRRC61|LYPLA2|MDH1B|MKS1|MVK|MYRFL|N4BP1|PCLO|RAB17|S100P|SCAND2P|SEC16B|SFT2D3|SLPI|SYT1|SZRD1|TESK2|TLN2|TM4SF4|UBAC1|UGT1A6|USP5|ZNF391|ZNF460
PHF2_TARGET_GENES	MSigDB_C3	42	1292	1477	122.491	10.0841	3.25077	0	-9.03378	1.65844e-19	3.11998e-17	ACKR2|ADAM22|BRF1|CADM3|CCDC7|CHAC1|DYRK3|EGLN2|ELMOD3|EML2|ESRP1|FPGS|G6PC3|GPR137|GRB7|GSTO2|HHIP-AS1|HOXC8|HSPA1L|IL5RA|KRT17|MAP3K10|NAA80|OCEL1|PCGF1|PTPA|RASSF7|RELT|RNF227|RNF32|SH3GLB2|SLC12A4|SLC6A8|SORBS3|SSH3|STAC|TAOK2|TCP11L1|TMEM143|TMUB1|WDR55|ZNF771
organic substance metabolic process [GoID:GO:0071704; evidenceTypes:EXP|HDA|IBA|IC|IDA|IEA|IEP|IGI|IKR|IMP|IPI|ISA|ISS|NAS|TAS]	GeneOntology_BP	643	8510	1477	806.809	18.2045	7.55582	0	-9.02585	1.78309e-19	3.33681e-17	A1CF|AATK|ABCB9|ABCC8|ABCD1|ACACB|ACHE|ACSBG2|ACSL6|ACTN2|ACVR2B|ADAM22|ADAM29|ADCY1|ADCY2|ADGRV1|ADH7|ADM2|ADPRHL1|AGR2|AGT|AHSP|AK5|AK8|AKR1B10|ALAS2|ALDOB|ANKRD1|ANKRD39|ANXA8L1|AOC2|APH1A|APOB|APOBEC2|ARG1|ASB12|ASB5|ASPRV1|ASXL3|ASZ1|ATN1|ATOH1|ATXN7L3|AVPR1B|AXIN1|AZGP1|B3GNT4|B4GALT2|BARX2|BCKDHA|BDKRB1|BEX1|BHMT|BMP4|BMP5|BMP8A|BMPR1B|BRF1|BTN1A1|BTNL2|BTNL3|BTNL8|C17ORF97|C19ORF57|C1ORF61|C4BPA|CACNG4|CACTIN|CALM1|CAMK2B|CAMK2N2|CAMKV|CAPN13|CAPNS2|CASR|CAV3|CCL1|CCNA1|CCNP|CDC20B|CDK15|CDX1|CECR2|CELA1|CELF4|CER1|CETN1|CGA|CHAC1|CHMP1A|CHP2|CHPF2|CHRM5|CHTF8|CIDEA|CITED1|CITED4|CKMT1A|CLC|CLCA1|CLCA2|CLCA4|CLCF1|CLDN19|CLDN4|CNDP1|CNTD1|CORIN|CORT|CPA4|CPB1|CPEB1|CPNE7|CRCP|CRMP1|CRNN|CSRNP3|CSRP3|CST2|CTCFL|CTNNBIP1|CTSE|CTSG|CXCL17|CYGB|CYP1A1|CYP26A1|CYP2A13|CYP2A7|CYP2C18|CYP2C9|CYP2J2|CYP3A5|CYP4B1|CYP4F12|CYP4F3|DAB2IP|DAZ2|DCAF11|DCLK2|DDIT3|DEFB124|DGKK|DLX2|DLX4|DMTN|DNAJA4|DNAJB12|DOLPP1|DPF3|DPP6|DUOX1|DUS2|DUSP8|DYRK3|EDA2R|EDAR|EFNB3|EFR3B|EGFR|EGLN2|EGR4|ELAVL2|ELAVL4|ELF3|ELK1|EPB42|EPHA8|EPHB2|ERBB3|ERCC4|ERF|ERFE|ESRP1|ETNK2|ETV4|F2RL1|FASTK|FAXDC2|FBP2|FBXL18|FBXL2|FERMT1|FEV|FGFR2|FHL3|FITM2|FIZ1|FKBP8|FMO5|FOLH1|FOLR1|FOSL1|FOXG1|FOXI1|FOXQ1|FPGS|FURIN|FUT6|FXR2|G6PC3|GAD2|GALNT5|GALR3|GAMT|GDA|GDF11|GDF5|GDPD2|GGTLC1|GGTLC2|GH1|GIT1|GLB1L2|GLI1|GNB3|GPATCH3|GPD1|GPRC5A|GRB7|GRHL3|GRIN2A|GRK2|GRK4|GSK3A|GSTM1|GSTM2|GSTM4|GSTM5|GSTO2|GUCA2A|GYG2|H3C6|HABP4|HAL|HAND1|HDC|HDGFL1|HERC2P3|HES2|HES7|HFE|HHATL|HIF3A|HNF1B|HOXA11|HOXB1|HOXB4|HOXB7|HOXC11|HOXC5|HOXC8|HOXD1|HPSE2|HPX|HR|HRC|HSD17B2|HSF2BP|HSF4|HTR1B|IFNA13|IFNA14|IFNA17|IGF2BP1|IGHMBP2|IGLV4-3|IKBKE|IL11|IL36G|IL36RN|IL5RA|INHBC|INO80B|IRF2BP1|IRF6|ISL1|ISX|ITGA3|ITGB3|ITIH2|ITPKC|IVL|JOSD2|JPH4|KASH5|KCNH2|KHDRBS2|KIR2DL4|KLF16|KLHL41|KLK1|KLK10|KLK11|KLK4|KLK6|KLK7|KRT1|KRT17|KRT2|LARGE1|LARGE2|LBP|LCAT|LCN2|LCT|LDB1|LHX3|LILRA5|LIPF|LIPI|LMF1|LORICRIN|LRP4|LYPLA2|MAFG|MAGEC1|MAP2K5|MAP3K10|MAP3K19|MAPK11|MAPK12|MAPK3|MAS1|MAT1A|MC1R|MDH1B|MEFV|MEP1B|MESP1|MLIP|MMP28|MSH4|MT3|MTARC1|MTTP|MVK|MXD3|MYCLP1|MYF6|MYOD1|MYOM1|MYOZ1|MYRF|MYRFL|MYT1|N4BP1|NAA80|NANOG|NDNF|NDST4|NELL1|NEURL3|NFATC4|NFE4|NHLH1|NKX1-1|NKX2-3|NKX3-1|NKX6-3|NMNAT3|NNAT|NOCT|NOS1|NOTCH4|NOVA2|NPM2|NR0B2|NR1D1|NR4A1|NR4A3|NR6A1|NTRK3|ONECUT2|OOEP|OPRPN|OTC|OTUB2|OTUD7B|OVGP1|OVOL3|P2RX1|P3H2|PADI1|PADI2|PAPPA2|PAX6|PAX8|PCBP3|PCBP4|PCGF1|PCIF1|PDE5A|PER1|PGA5|PGAP4|PGC|PGLYRP4|PGPEP1|PHOX2B|PI3|PIK3C2G|PIP4K2B|PKD1|PKLR|PKP1|PKP3|PLCD3|PLCD4|PLD2|PLG|PLIN1|PLIN5|PMEL|PNPLA2|POLDIP3|PORCN|POU3F3|POU5F1B|PPARGC1A|PPIL2|PPP1R14D|PPP1R17|PPP1R1B|PPP1R1C|PPP1R9A|PPP2R5B|PPP4R1L|PRAMEF11|PRDM11|PRDM12|PRDM14|PRKAG3|PRKAR1B|PRKG2|PRL|PRODH2|PROP1|PRPF40B|PRSS2|PRSS21|PRSS22|PRSS3|PRSS3P2|PRSS8|PSKH1|PTCD1|PTGES2|PTPA|PTPRT|PURG|PYCR1|PYGB|PYGM|PYGO2|PZP|RAB11B|RAD9A|RARA|RARG|RAX|RBFOX1|RBP4|REG1A|RET|RFFL|RFPL3|RFX2|RIMKLA|RIMS1|RIMS2|RIPK4|RNASE3|RNF122|RNF157|RNF167|RNF207|RNF208|RNF39|RORB|RPS6KA6|SALL2|SCAF1|SCAMP5|SCAND2P|SCGB1A1|SCNN1B|SEC16B|SEPTIN4|SERPINA5|SERPINB10|SERPINB2|SERPINB3|SERPINB4|SERPINB5|SERTAD3|SFN|SFTPD|SH3GL2|SIM1|SIRT2|SLC10A1|SLC11A1|SLC16A11|SLC17A1|SLC17A3|SLC22A12|SLC4A1|SLC4A4|SLC5A5|SLC6A8|SLC8A2|SLC8A3|SLPI|SMO|SMOX|SMPDL3B|SMR3B|SMYD1|SOHLH1|SOHLH2|SORBS3|SOSTDC1|SOX1|SOX11|SOX21|SPINK4|SPINK5|SPINK7|SPPL2B|SPR|SPRR1A|SPRR1B|SPRR3|SSH3|SSX1|SSX2B|SSX3|SSX4B|ST3GAL3|ST8SIA5|STOX1|STX1A|SULT1B1|TAF1L|TAL1|TAOK2|TBX10|TBXT|TDGF1|TDRD1|TDRD12|TESK2|TEX15|TFAP2A|TFAP4|TFCP2L1|TFF1|TG|TGM1|TGM3|TGM5|THNSL2|THRSP|TKTL1|TLL2|TMCC2|TMEM161A|TMPRSS11B|TMPRSS11D|TMPRSS11E|TMPRSS15|TMPRSS2|TMPRSS4|TMPRSS6|TMUB1|TNK1|TOX3|TPO|TPSG1|TRAPPC9|TRIM29|TRIM43B|TRIM62|TRPC4AP|TRPM6|TSEN54|TTLL10|TTLL11|TTLL9|TTR|UBAC1|UBE2D4|UBE2NL|UBXN11|UGT1A6|USF2|USP5|VGLL1|VPS72|WASHC1|WDR55|WDTC1|WFDC12|WFDC2|WNK2|WNK4|WNT10B|WNT11|WNT6|WWOX|XDH|YBX2|ZBTB7B|ZBTB7C|ZDHHC11|ZDHHC12|ZDHHC24|ZFP57|ZFP92|ZGLP1|ZNF169|ZNF213|ZNF236|ZNF324|ZNF365|ZNF384|ZNF391|ZNF408|ZNF444|ZNF445|ZNF460|ZNF490|ZNF528|ZNF551|ZNF552|ZNF582|ZNF630|ZNF747|ZNF750|ZNF771|ZNF816|ZNF835
cellular nitrogen compound metabolic process [GoID:GO:0034641; evidenceTypes:EXP|HDA|IBA|IC|IDA|IEA|IGI|IKR|IMP|IPI|ISA|ISS|NAS|TAS]	GeneOntology_BP	331	5064	1477	480.103	17.1272	6.53633	0	-9.01023	2.0562e-19	3.80783e-17	A1CF|ABCB9|ABCD1|ACACB|ACSBG2|ACSL6|ACTN2|ACVR2B|ADCY1|ADCY2|AGT|AK5|AK8|ALAS2|ALDOB|ANKRD1|AOC2|APH1A|APOBEC2|ARG1|ASXL3|ASZ1|ATN1|ATOH1|ATXN7L3|AXIN1|AZGP1|BARX2|BEX1|BHMT|BMP4|BMP5|BMPR1B|BRF1|C19ORF57|C1ORF61|CACTIN|CDK15|CDX1|CECR2|CELA1|CELF4|CER1|CETN1|CGA|CHAC1|CHMP1A|CHP2|CHTF8|CIDEA|CITED1|CITED4|CLCF1|CNTD1|CORIN|CORT|CPEB1|CRCP|CRMP1|CRNN|CSRNP3|CSRP3|CTCFL|CTNNBIP1|CTSG|CYP1A1|CYP2C9|CYP3A5|DAB2IP|DAZ2|DDIT3|DLX2|DLX4|DPF3|DUS2|EDA2R|EGFR|EGR4|ELAVL2|ELAVL4|ELF3|ELK1|ERCC4|ERF|ESRP1|ETV4|F2RL1|FASTK|FEV|FGFR2|FHL3|FITM2|FIZ1|FOLR1|FOSL1|FOXG1|FOXI1|FOXQ1|FPGS|FURIN|FUT6|FXR2|GALR3|GDA|GGTLC1|GGTLC2|GIT1|GLI1|GPATCH3|GPD1|GRB7|GRHL3|GRIN2A|GSK3A|GSTM1|GSTM2|GSTM4|GSTM5|GSTO2|GUCA2A|HABP4|HAL|HAND1|HDC|HDGFL1|HES2|HES7|HIF3A|HNF1B|HOXA11|HOXB1|HOXB4|HOXB7|HOXC11|HOXC5|HOXC8|HOXD1|HR|HSF2BP|HSF4|IGF2BP1|IGHMBP2|IKBKE|IL11|INO80B|IRF2BP1|IRF6|ISL1|ISX|KASH5|KCNH2|KHDRBS2|KLF16|KRT17|LDB1|LHX3|MAFG|MAGEC1|MAP2K5|MAP3K10|MAPK3|MC1R|MESP1|MLIP|MSH4|MT3|MTARC1|MVK|MXD3|MYCLP1|MYF6|MYOD1|MYOZ1|MYRF|MYRFL|MYT1|N4BP1|NANOG|NFATC4|NFE4|NHLH1|NKX1-1|NKX2-3|NKX3-1|NKX6-3|NMNAT3|NOCT|NOS1|NOTCH4|NOVA2|NPM2|NR0B2|NR1D1|NR4A1|NR4A3|NR6A1|ONECUT2|OOEP|OTC|OTUB2|OTUD7B|OVOL3|P2RX1|PADI2|PAX6|PAX8|PCBP3|PCBP4|PCGF1|PCIF1|PDE5A|PER1|PHOX2B|PKD1|PKLR|PKP1|PKP3|POLDIP3|POU3F3|POU5F1B|PPARGC1A|PPP1R1B|PPP2R5B|PRAMEF11|PRDM11|PRDM12|PRDM14|PRKAG3|PRL|PROP1|PRPF40B|PTCD1|PTGES2|PURG|RAD9A|RARA|RARG|RAX|RBFOX1|RET|RFPL3|RFX2|RIPK4|RNASE3|RORB|SALL2|SCAF1|SCAND2P|SCGB1A1|SERTAD3|SIM1|SIRT2|SLC11A1|SLC4A1|SLC4A4|SMO|SMOX|SMPDL3B|SMYD1|SOHLH1|SOHLH2|SORBS3|SOX1|SOX11|SOX21|SPR|SSX1|SSX2B|SSX3|SSX4B|ST3GAL3|STOX1|SULT1B1|TAF1L|TAL1|TBX10|TBXT|TDRD1|TDRD12|TEX15|TFAP2A|TFAP4|TFCP2L1|TKTL1|TMEM161A|TMPRSS6|TOX3|TRAPPC9|TRIM29|TRIM62|TSEN54|TTR|UBE2NL|USF2|VGLL1|VPS72|WDR55|WDTC1|WNT10B|WNT11|WNT6|WWOX|XDH|YBX2|ZBTB7B|ZBTB7C|ZFP57|ZFP92|ZGLP1|ZNF169|ZNF213|ZNF236|ZNF324|ZNF365|ZNF384|ZNF391|ZNF408|ZNF444|ZNF445|ZNF460|ZNF490|ZNF528|ZNF551|ZNF552|ZNF582|ZNF630|ZNF747|ZNF750|ZNF771|ZNF816|ZNF835
SHEN_SMARCA2_TARGETS_UP	MSigDB_C2	0	425	1477	40.293	5.95653	0	0	-9.00172	2.22215e-19	4.09382e-17
DACOSTA_UV_RESPONSE_VIA_ERCC3_COMMON_DN	MSigDB_C2	1	458	1477	43.4217	6.17672	0.218341	0	-8.94274	3.79646e-19	6.8871e-17	EGFR
ONKEN_UVEAL_MELANOMA_UP	MSigDB_C2	13	757	1477	71.769	7.86206	1.71731	0	-8.93804	3.96145e-19	7.14991e-17	ACACB|ADCY1|BMERB1|CALM1|CITED1|G6PC3|GPR143|HMGXB3|LZTS1|PTPA|SSX1|VSIG10|ZDHHC11
ZNF84_TARGET_GENES	MSigDB_C3	67	1669	1477	158.233	11.3091	4.01438	0	-8.92899	4.2993e-19	7.7205e-17	ACKR2|AKAP3|BCL2L15|BMP4|CACTIN|CCDC9|CFAP221|CFAP53|CTNNBIP1|EPOR|FBXL18|FURIN|FXYD3|GDF5|GH1|GLI1|GSTO2|HOXB7|IKBKE|IRAG1-AS1|IRF6|KLC4|MDH1B|MFAP3L|NFATC4|NLGN2|NOCT|NR1D1|NR6A1|PER1|PGPEP1|PKP3|PLEKHH3|PNPLA2|PPP2R5B|PPT2-EGFL8|PRPF40B|PRR15L|PTCD1|PTPA|PYCR1|RAB11B|RAD9A|RARG|SFT2D3|SHROOM3|SLC25A35|SNHG17|SPATA24|TCP11L2|TFAP2A|THORLNC|TMEM143|TMEM53|TOM1L2|TSEN54|UBXN11|VPS72|VSNL1|VTI1A|WDR55|ZBTB7B|ZNF324|ZNF365|ZNF384|ZNF687|ZNRD2-AS1
Monti (PMID:15550490)_OXYPHOS	PAPER	1	456	1477	43.232	6.16363	0.219298	0	-8.92049	4.64218e-19	8.29435e-17	APH1A
Monti (PMID:15550490)_BCR	PAPER	4	545	1477	51.6699	6.71847	0.733945	0	-8.90753	5.21822e-19	9.27696e-17	PRL|PRSS21|RABEP2|SCAMP5
THAP1_TARGET_GENES	MSigDB_C3	65	1632	1477	154.725	11.1979	3.98284	0	-8.87783	6.8175e-19	1.20598e-16	ARFRP1|ATN1|C17ORF97|CACTIN|CCDC7|CCDC9|CT55|DLX4|DMWD|DNAAF1|DUSP8|DYRK3|EVI5L|FBRS|FIZ1|FPGS|G6PC3|GDF5|GPR137|HGH1|HMGXB3|HPS1|HSF2BP|IGHMBP2|IRAG1-AS1|IRF2BP1|KLHL11|KRBA1|LMF1|MADCAM1|MAP2K5|MKS1|N4BP1|PCBP3|PGAP4|PGAP6|PKP3|PMEL|POLDIP3|PPP1R12C|PRPF40B|PSKH1|PTCD1|PYGO2|RAD9A|RSPH3|SIRT2|STOML1|SZRD1|TAOK2|TBC1D22B|TMEM143|TMEM53|TPTEP1|TTLL11|UBAC1|UQCC1|UVRAG-DT|ZNF213|ZNF384|ZNF445|ZNF579|ZNF630|ZNF747|ZNRD2-AS1
NAKAYA_PBMC_FLUARIX_FLUVIRIN_AGE_18_50YO_7DY_UP	MSigDB_C7	4	542	1477	51.3855	6.70063	0.738007	0	-8.87558	6.95686e-19	1.22454e-16	HERC2P3|HFE|NIPSNAP1|TCTN2
SCGGAAGY_ELK1_02	MSigDB_C3	33	1122	1477	106.374	9.45302	2.94118	0	-8.87455	7.02161e-19	1.22985e-16	BCKDHA|C2ORF27A|DAB2IP|DDIT3|DLX4|ELAVL2|EML2|HPS1|INO80B|JOSD2|JPH4|LYPLA2|MOSPD3|PCGF1|PDE5A|PER1|PPIL2|RAB11B|RAB4B|RAB5C|SH3GLB2|SHANK2|SIRT2|TAOK2|TMUB1|UNC13D|USP5|WDR55|WFDC2|ZNF22-AS1|ZNF384|ZNF408|ZNF687
ASC_plasma_cell_high (PMID:27525369)	SignatureDB	2	483	1477	45.7918	6.33782	0.414079	0	-8.85794	8.1508e-19	1.42064e-16	ABCB9|TMEM234
BCL6_ChIPSeq_Basso_GC_low (PMID:19965633)	SignatureDB	33	1117	1477	105.9	9.43357	2.95434	0	-8.83235	1.02503e-18	1.77785e-16	ALDH16A1|AXIN1|C11ORF53|CACNB1|CCDC13|CITED1|CLCF1|CLDN18|DCLK2|EGLN2|ERBB3|GDF11|GIGYF1|GLI1|JPH4|KLF16|MAP2K5|MUC15|NAT2|NR4A3|NTRK3|PLCD3|PLEKHH3|PRPF40B|RARA|RNF32|SERTAD3|SIM1|SPRR1B|TCP11L2|TLL2|TOM1L2|VTI1A
OSMAN_BLOOD_CHAD63_KH_AGE_18_50YO_HIGH_DOSE_SUBJECTS_24HR_DN	MSigDB_C7	58	1515	1477	143.633	10.8342	3.82838	0	-8.79788	1.39421e-18	2.40644e-16	ACACB|ACVR2B|ADAM22|AK5|ALOX12P2|AXIN1|CALM1|CCDC7|CTBP1-DT|CTNNBIP1|CYP4F12|DLEC1|DNAH6|DUS2|EDAR|ESPNL|FCGBP|FITM2|FRMPD3|GDF11|GKN2|GPA33|GPR27|GSTM2|HABP4|INSC|IQCH-AS1|IRAG1-AS1|NCR1|OVGP1|PCBP4|PGPEP1|PPARGC1A|PRKG2|PRSS30P|RNF157|RPH3A|S100A2|S1PR5|SCAND2P|SFT2D3|SIM1|SLC4A4|SNCG|SPEF2|SULT1B1|TGM3|TKTL1|TOM1L2|TRPM6|UNC45B|VIPR1|WWOX|ZNF445|ZNF528|ZNF551|ZNF630|ZNF835
BENPORATH_ES_WITH_H3K27ME3	MSigDB_C2	140	696	1477	65.9858	7.55414	20.1149	1	8.75621	2.01929e-18	3.43531e-16	ABCC8|ADAM22|ADRB1|AMER2|AMPH|ARHGAP20|ATOH1|AVPR1B|BARX2|BMP8A|C1ORF194|CACNA1G|CAMK2B|CAMK2N2|CCNA1|CDC20B|CDH6|CDX1|CHODL|CHRDL2|CIDEA|CITED1|CMTM2|CNNM2|CORO6|COX6B2|CRMP1|CRTAC1|CYP26A1|CYP2A13|CYP2A7|CYP2J2|DCLK2|DLK1|DLX2|DLX4|DPF3|DPP6|DSC3|DUOX1|DUSP8|EGR4|ELAVL2|EXOC3L2|FEV|FNDC5|FOXG1|FOXQ1|FXYD7|GABRA4|GABRB2|GAD2|GJD2|GLB1L2|GNAO1|GRHL3|GRIN2D|HAND1|HES2|HES7|HNF1B|HOXB1|HOXB7|HOXC11|HOXC5|HOXC8|HOXD1|HPSE2|HR|HSF4|HSPA1L|IL11|IL1RAPL2|INA|ISL1|KCNA5|KCNAB1|KCNC4|KCNIP2|KCNJ3|KCNK3|KCNQ3|KCNS2|KLK4|LHX3|LONRF3|MADCAM1|MAP6|MAPK8IP2|MESP1|MLPH|MT3|MYF6|MYOD1|NCAM1|NELL1|NKX2-3|NKX3-1|NOVA2|NPR3|NR4A3|ONECUT2|OSBP2|PADI2|PAX6|PAX8|PENK|PHLDB1|PHOX2B|PKP1|PRDM12|PRR18|PTPRT|RARA|RASL10A|RAX|RBP4|RIMKLA|RPS6KA6|SCUBE3|SEMA6D|SFTPC|SH3GL2|SIM1|SLC16A11|SLC17A7|SLC30A10|SLC30A3|SLC6A5|ST8SIA5|STX1A|SUSD4|TAL1|TBXT|TCAF2|TMEM88|TTLL9|WNT10B|WNT11|WNT6
TRAVAGLINI_LUNG_TREM2_DENDRITIC_CELL	MSigDB_C8	5	557	1477	52.8076	6.78933	0.897666	0	-8.75628	2.01799e-18	3.43531e-16	RAB5C|RBP4|SFTPC|SLC11A1|SLC49A3
MARTENS_TRETINOIN_RESPONSE_UP	MSigDB_C2	103	443	1477	41.9996	6.07775	23.2506	1	8.71987	2.78514e-18	4.69329e-16	AGT|APLP1|ARTN|ATP4A|BCAM|C2CD4C|C3ORF18|CA9|CABP4|CBARP|CCM2L|CD207|CD300LG|CEACAM3|CELF4|CHAC1|CMTM2|COX4I2|CTXN3|CYP4B1|DEFA4|DEFA6|DENND6B|ELF3|EMC10|EPHA8|ERFE|FOXI1|FOXQ1|FRMD1|FSCN3|FSD1|FUT6|GH1|GJB4|GRB7|GSTM5|HAND1|HHATL|HRH3|HSPB7|HTR1B|IVL|KCNA5|KCNC4|KCNE5|KIF1A|KIF5A|KLK1|KLK10|KLK6|KLK7|KRT2|KRT9|LAMC3|LILRA5|MAPK11|MPP3|MT3|MYBPC3|MYOD1|NEURL3|NKX6-3|ODF1|OXER1|PDLIM4|PGAP6|PLIN5|PPIL2|PRIMA1|PRKAG3|RASSF7|RAX|REEP2|REG4|S100A14|SCN5A|SEMA6C|SEPTIN4|SERPINA5|SHANK2|SLC22A12|SLC26A10|SLC4A1|SLC6A19|SMOX|SNORC|SOX21|SPRR4|SST|SUN5|TFF1|TFF2|TG|TMPRSS2|TPSG1|TRIM29|TUB|USP5|WNK2|WNT11|XIRP1|ZNF835
scGC_cluster1_LZ (PMID:30104629)	SignatureDB	2	470	1477	44.5593	6.25463	0.425532	0	-8.71379	2.93872e-18	4.92873e-16	EMC10|TMEM134
Glycoprotein	UniProt-Keyword	389	2767	1477	262.331	13.9749	14.0585	1	8.69818	3.37253e-18	5.60344e-16	ABCC8|ABCD1|ABCG5|ACHE|ACKR2|ACVR2B|ADAM22|ADAM29|ADCY1|ADCY2|ADGRG7|ADRB1|AGT|AMBN|ANO5|ANO7|AOC2|APLP1|APOB|ARTN|ASPRV1|ATRNL1|AVPR1B|AZGP1|B3GNT4|B4GALT2|BCAM|BDKRB1|BMP4|BMP5|BMP8A|BPIFA1|BPIFA3|BPIFB1|BTN1A1|BTNL2|BTNL8|C10ORF99|C16ORF89|C4BPA|C6|CA14|CA9|CACNA1G|CACNA2D2|CACNG4|CADM3|CALHM1|CASQ2|CASR|CBARP|CBLN2|CCL1|CCN6|CCR4|CD177|CD1B|CD207|CD300LG|CDH17|CDH6|CEACAM3|CEACAM5|CEACAM6|CEACAM7|CELA1|CER1|CES3|CES5A|CGA|CHGA|CHODL|CHPF2|CHRDL2|CHRM2|CHRM5|CHRNA2|CLCA1|CLCA2|CLCA4|CLCF1|CLRN3|CNDP1|CNNM2|CNTNAP4|COL22A1|CORIN|CPA4|CRTAC1|CTSE|CTSG|CYP1A1|DEFA5|DLK1|DMBT1|DPP6|DSC3|DSCAM|DSG3|DUOX1|EDA2R|EDAR|EDDM13|EFNB3|EGFL8|EGFR|EMC10|ENAM|EPHA8|EPHB2|EPOR|ERBB3|ERFE|F2RL1|FAT3|FCER1A|FCGBP|FGFBP1|FGFR2|FLRT1|FLRT3|FNDC4|FNDC5|FOLH1|FOLR1|FRAS1|FURIN|FUT6|GABRA4|GABRB2|GABRP|GABRR2|GALNT5|GALR3|GDF11|GDF5|GDPD2|GLDN|GLP1R|GP2|GPA33|GPR137|GPR143|GPR158|GPR21|GPR22|GPR27|GPR52|GPRC5A|GRIK5|GRIN2A|GRIN2D|GRPR|GYG2|GYPB|HCG22|HFE|HHLA1|HPSE2|HPX|HRH3|HTR1B|HTR3B|IFNA14|IL17RC|IL19|IL1RAPL2|IL5RA|INA|INHBC|ITGA3|ITGB3|ITIH2|KCNA2|KCNC3|KCNC4|KCNE5|KCNH2|KCNJ3|KCNK3|KIR2DL1|KIR2DL2|KIR2DL3|KIR2DL4|KIR2DL5A|KIR2DS1|KIR2DS2|KIR2DS3|KIR2DS4|KIR2DS5|KIR3DL1|KIR3DL2|KIR3DS1|KLK1|KLK10|KLK11|KLK4|KLK6|KLK7|LAMC3|LARGE1|LARGE2|LBP|LCAT|LCN2|LILRA5|LIPF|LIPI|LRFN4|LRP4|LYNX1|LYPD3|MADCAM1|MAS1|MATN1|MC1R|MC2R|MC4R|MDGA1|MEGF11|MEP1B|MEPE|MFAP3L|MMP28|MPZ|MRAP2|MUC15|MUC17|MUC5AC|MUC7|MUCL3|MYOC|MYRF|NCAM1|NCR1|NCR2|NDNF|NDST4|NECTIN4|NELL1|NIPAL4|NLGN2|NOTCH4|NPHS2|NPR3|NRXN3|NTNG1|NTRK3|NXPE4|OPRM1|OPRPN|OR1A1|OR1F1|OR51B4|OR51E1|OR7A5|OVGP1|OXER1|P2RX1|P2RX2|P3H2|PAMR1|PAPPA2|PCDHGA9|PEBP4|PGAP4|PGAP6|PGLYRP4|PKD1|PKD2L1|PLG|PMEL|PNPLA2|PRB1|PRB3|PRB4|PRIMA1|PRL|PRNT|PRSS21|PRSS22|PRSS8|PSG1|PTGIR|PTPRT|PXMP4|PZP|RAB11B|RAB5C|REG1A|REG4|RELT|RET|RHBG|RNASE3|RNF167|RPRM|S1PR5|SCN10A|SCN4A|SCN5A|SCNN1B|SCUBE3|SDK2|SEMA5B|SEMA6C|SEMA6D|SERPINA5|SERPINB2|SERPINB5|SFTPD|SGCG|SHANK2|SIGLEC5|SIGLEC6|SIRPB1|SLC10A1|SLC11A1|SLC12A4|SLC14A2|SLC17A1|SLC17A3|SLC18A1|SLC22A12|SLC22A14|SLC26A3|SLC29A2|SLC39A5|SLC4A1|SLC4A4|SLC5A5|SLC66A1|SLC6A13|SLC6A14|SLC6A19|SLC6A5|SLC6A8|SLC7A3|SLC8A2|SLC8A3|SLCO1A2|SMO|SMOC1|SMPDL3B|SOSTDC1|SPPL2B|ST3GAL3|ST8SIA5|SUN5|SUSD4|SYN1|SYPL2|SYT1|SYT2|TACR2|TCN1|TCTN2|TDGF1|TG|TLL2|TM4SF4|TM4SF5|TMEM161A|TMPRSS11B|TMPRSS11D|TMPRSS11E|TMPRSS15|TMPRSS2|TMPRSS4|TMPRSS6|TNMD|TPBGL|TPO|TPSG1|TRDN|TSPAN1|TTR|UGT1A6|UTS2R|VIPR1|VIT|VSIG10|VSTM4|WFDC2|WNT10B|WNT11|WNT6|ZNF22-AS1|ZP2
catalytic complex [GoID:GO:1902494; evidenceTypes:IBA|IC|IDA|IEA|IMP|IPI|ISS|NAS|TAS]	GeneOntology_CC	39	1201	1477	113.863	9.7534	3.24729	0	-8.69452	3.48293e-18	5.75995e-16	ACVR2B|ANKRD39|ASB12|ATXN7L3|BCKDHA|CACTIN|CALM1|CCNA1|CCNP|CDC20B|CECR2|CRCP|DCAF11|DNAH6|DNAH7|DPF3|DUOX1|FBXL18|FBXL2|GNAO1|GNB3|GPD1|HR|INO80B|KLHL41|MTARC1|NCR1|PCGF1|PIK3C2G|PPP2R5B|PRKAG3|PTPA|TAF1L|TCTE3|TRPC4AP|TSEN54|UBE2D4|WDR78|WDTC1
GSE13485_DAY1_VS_DAY7_YF17D_VACCINE_PBMC_UP	MSigDB_C7	40	90	1477	8.53264	2.7712	44.4444	1	8.68246	3.87295e-18	6.34593e-16	ADAMTS9-AS2|C9ORF163|CYGB|FRMD1|GDA|IFNA17|IL11|IL17RC|KIF1A|KRTAP4-12|LINC00520|LINC00652|MADCAM1|MAJIN|MAPK8IP2|MEP1B|MMP28|MRAP2|MYOZ3|OR7E104P|OVOL3|OXER1|PHOX2B|PPP1R1B|PTPRT|RPS6KA6|SDK2|SEC16B|SH2D4A|SLC17A1|SLC17A7|SMR3B|SPATA19|SPATA24|SPRR2G|ST3GAL3|SYNPO2L|TRPM3|TTLL10|WFDC2
ZNF407_TARGET_GENES	MSigDB_C3	66	1619	1477	153.493	11.1584	4.07659	0	-8.67008	4.31813e-18	7.04291e-16	ABCB9|ACTN2|AKAP3|ANKRD34A|APH1A|ARHGEF26|BMERB1|CCDC13|CNTD1|CTCFL|DMTN|DNAJA4|DNAJB13|DUS2|ELMOD3|FITM2|FIZ1|FOLR1|G6PC3|GDF11|GLI1|GSTM4|HOXB7|HRC|IL5RA|INO80B|KCNAB1|KLK1|KRBA1|KRT7|LYSMD1|MAPK3|MDH1B|MFAP3L|MVK|NFATC4|NR1D1|NRXN3|PADI1|PHLDB1|PMEL|PNO1|PRPF40B|PRSS22|RAB5C|RAD9A|S100A2|SNHG17|SPTY2D1OS|STX1A|TAL1|TCP11L1|TOM1L2|TRAPPC9|TRPC4AP|TSACC|TTLL11|USP5|UTS2B|VTI1A|WWOX|ZBTB7C|ZNF324|ZNF384|ZNF460|ZNF747
DESCARTES_MAIN_FETAL_SQUAMOUS_EPITHELIAL_CELLS	MSigDB_C8	37	78	1477	7.39495	2.58085	47.4359	1	8.66046	4.6987e-18	7.59395e-16	ADH7|CLCA2|CLCA4|CRNN|DSG3|DUOX1|EDAR|FOSL1|GRHL3|GSDMC|IL36RN|IRF6|KRT14|KRT17|KRT6A|KRT6B|KRT6C|KRT78|LYPD3|PGLYRP4|PKP1|RNF39|S100A14|S100A2|SERPINB10|SERPINB5|SFN|SPINK5|SPRR1A|SPRR3|TMPRSS11B|TMPRSS11D|TMPRSS11E|TMPRSS4|TRIM29|UGT1A6|ZNF750
OSMAN_BLADDER_CANCER_UP	MSigDB_C2	0	393	1477	37.2592	5.73394	0	0	-8.63461	5.8926e-18	9.43772e-16
nuclear protein-containing complex [GoID:GO:0140513; evidenceTypes:IBA|IC|IDA|IEA|IMP|IPI|ISS|NAS|TAS]	GeneOntology_CC	29	1025	1477	97.1773	9.06543	2.82927	0	-8.63391	5.9289e-18	9.45327e-16	A1CF|ANKRD39|ASXL3|ATXN7L3|CACTIN|CDC20B|CECR2|CORT|CRCP|DDIT3|DPF3|ERCC4|HAND1|HR|INO80B|KASH5|LDB1|MYF6|NCR1|NPAP1|PCGF1|PRPF40B|PYGO2|RAD9A|SIRT2|SUN5|TAF1L|TSEN54|WWOX
GARY_CD5_TARGETS_DN	MSigDB_C2	1	429	1477	40.6723	5.9837	0.2331	0	-8.61524	6.97948e-18	1.10787e-15	PNO1
DESCARTES_FETAL_INTESTINE_INTESTINAL_EPITHELIAL_CELLS	MSigDB_C8	51	142	1477	13.4626	3.47505	35.9155	1	8.61356	7.08264e-18	1.11925e-15	ABCG5|ADGRG7|AGR3|AGT|ALDOB|APOB|ATP10B|BTNL3|C6|CCL25|CDX1|CELP|CHP2|CIDEC|CLCA1|CYP2C18|CYP2C9|CYP3A5|DLX4|DMBT1|ELF3|F2RL1|FERMT1|FOLH1|GDA|GDPD2|GPD1|GPX2|GUCA2A|HSD17B2|LCT|LHFPL3-AS2|LINC01697|MTTP|MUC17|NAT2|PKP3|PRAP1|PRSS3|PRSS8|RBP4|S100A14|SLC6A19|SMIM24|SULT1B1|TFF1|TMPRSS2|TPSG1|VIPR1|WIPF3|XDH
SALL4_TARGET_GENES	MSigDB_C3	57	1473	1477	139.651	10.6989	3.86965	0	-8.59361	8.42813e-18	1.32598e-15	ATOH1|BCKDHA|BCL7C|C17ORF97|CACTIN|CALM1|CER1|CITED4|CLTCL1|CNNM2|DCAF11|DNAJB12|ETV4|EVI5L|EXPH5|FGFR2|FXR2|GRK4|HSPB6|INO80B|LINC00886|LINC01551|LINC02282|LYSMD1|MADCAM1|MFAP3L|PGAP4|PKD1|PMEL|POLDIP3|PPP2R5B|RAB4B|RAB5C|RFX2|RND2|RNF227|RNF32|RPH3A|SCAF1|SERTAD3|SIRT2|SLC17A7|SLC25A42|STX1A|TAOK2|TESK2|TFAP2A|TFAP4|TMEM143|TMEM63B|TOM1L2|TRAPPC9|TSACC|TSEN54|ZDHHC24|ZNF687|ZNF816
RODRIGUES_THYROID_CARCINOMA_ANAPLASTIC_UP	MSigDB_C2	11	679	1477	64.374	7.46557	1.62003	0	-8.58557	9.03837e-18	1.41572e-15	ANKRD1|C2ORF27A|CAMK2N2|EGFR|GPR158|HOXB7|ONECUT2|S100A2|SNHG17|TFAP2A|TLL2
FAN_OVARY_CL8_MATURE_CUMULUS_GRANULOSA_CELL_2	MSigDB_C8	7	589	1477	55.8414	6.97419	1.18846	0	-8.57736	9.70778e-18	1.5139e-15	ARF5|BEX1|ELK1|LIMS2|P3H2|TMEM134|WIPF3
cellular macromolecule metabolic process [GoID:GO:0044260; evidenceTypes:EXP|HDA|IBA|IC|IDA|IEA|IEP|IGI|IMP|IPI|ISA|ISS|NAS|TAS]	GeneOntology_BP	449	6313	1477	598.517	17.9514	7.11231	0	-8.51142	1.71814e-17	2.64459e-15	AATK|ACHE|ACTN2|ACVR2B|ADCY1|ADM2|ADPRHL1|AGT|AHSP|ALAS2|ANKRD1|ANKRD39|ANXA8L1|APH1A|APOB|APOBEC2|ASB12|ASB5|ASXL3|ASZ1|ATN1|ATOH1|ATXN7L3|AXIN1|B3GNT4|B4GALT2|BARX2|BDKRB1|BEX1|BHMT|BMP4|BMP5|BMP8A|BMPR1B|BRF1|C17ORF97|C19ORF57|C1ORF61|CACNG4|CACTIN|CALM1|CAMK2B|CAMK2N2|CAMKV|CAV3|CCNA1|CCNP|CDC20B|CDK15|CDX1|CECR2|CELA1|CELF4|CER1|CETN1|CGA|CHAC1|CHMP1A|CHP2|CHPF2|CHTF8|CIDEA|CITED1|CITED4|CLCF1|CLDN19|CLDN4|CNDP1|CNTD1|CORT|CPA4|CPEB1|CRCP|CRNN|CSRNP3|CSRP3|CST2|CTCFL|CTNNBIP1|CTSG|CYP1A1|DAB2IP|DAZ2|DCAF11|DCLK2|DDIT3|DLX2|DLX4|DMTN|DNAJB12|DOLPP1|DPF3|DUS2|DUSP8|DYRK3|EDA2R|EFNB3|EGFR|EGLN2|EGR4|ELAVL2|ELAVL4|ELF3|ELK1|EPB42|EPHA8|EPHB2|ERBB3|ERCC4|ERF|ETV4|F2RL1|FASTK|FAXDC2|FBXL18|FBXL2|FEV|FGFR2|FHL3|FIZ1|FKBP8|FOLH1|FOSL1|FOXG1|FOXI1|FOXQ1|FURIN|FUT6|FXR2|GALNT5|GALR3|GDF11|GDF5|GH1|GLI1|GPATCH3|GPRC5A|GRB7|GRHL3|GRIN2A|GRK2|GRK4|GSK3A|GYG2|HABP4|HAND1|HDGFL1|HERC2P3|HES2|HES7|HFE|HHATL|HIF3A|HNF1B|HOXA11|HOXB1|HOXB4|HOXB7|HOXC11|HOXC5|HOXC8|HOXD1|HPX|HR|HRC|HSF2BP|HSF4|HTR1B|IFNA13|IFNA14|IFNA17|IGF2BP1|IGHMBP2|IKBKE|IL11|INHBC|INO80B|IRF2BP1|IRF6|ISL1|ISX|ITGB3|ITIH2|IVL|JOSD2|KASH5|KCNH2|KLF16|KLHL41|KRT1|KRT17|KRT2|LARGE1|LARGE2|LCAT|LDB1|LHX3|LILRA5|LORICRIN|LRP4|LYPLA2|MAFG|MAGEC1|MAP2K5|MAP3K10|MAP3K19|MAPK11|MAPK12|MAPK3|MAS1|MC1R|MEFV|MESP1|MLIP|MSH4|MT3|MTTP|MXD3|MYCLP1|MYF6|MYOD1|MYOZ1|MYRF|MYRFL|MYT1|N4BP1|NAA80|NANOG|NDNF|NDST4|NELL1|NEURL3|NFATC4|NFE4|NHLH1|NKX1-1|NKX2-3|NKX3-1|NKX6-3|NNAT|NOCT|NOS1|NOTCH4|NPM2|NR0B2|NR1D1|NR4A1|NR4A3|NR6A1|NTRK3|ONECUT2|OOEP|OPRPN|OTUB2|OTUD7B|OVOL3|P2RX1|P3H2|PADI1|PADI2|PAPPA2|PAX6|PAX8|PCBP4|PCGF1|PCIF1|PER1|PGAP4|PHOX2B|PI3|PKD1|PKP1|PKP3|POLDIP3|PORCN|POU3F3|POU5F1B|PPARGC1A|PPIL2|PPP1R14D|PPP1R17|PPP1R1B|PPP1R1C|PPP1R9A|PPP2R5B|PPP4R1L|PRAMEF11|PRDM11|PRDM12|PRDM14|PRKAG3|PRKAR1B|PRKG2|PRL|PROP1|PRSS22|PSKH1|PTGES2|PTPA|PTPRT|PURG|PYGB|PYGM|PYGO2|PZP|RAB11B|RAD9A|RARA|RARG|RAX|RET|RFFL|RFPL3|RFX2|RIMKLA|RIPK4|RNASE3|RNF122|RNF157|RNF167|RNF208|RNF39|RORB|RPS6KA6|SALL2|SCAF1|SCAND2P|SCGB1A1|SEPTIN4|SERPINA5|SERPINB10|SERPINB2|SERPINB3|SERPINB4|SERPINB5|SERTAD3|SFN|SH3GL2|SIM1|SIRT2|SLC11A1|SLC8A2|SLC8A3|SLPI|SMO|SMR3B|SMYD1|SOHLH1|SOHLH2|SORBS3|SOSTDC1|SOX1|SOX11|SOX21|SPINK4|SPINK5|SPINK7|SPRR1A|SPRR1B|SPRR3|SSH3|SSX1|SSX2B|SSX3|SSX4B|ST3GAL3|ST8SIA5|STOX1|STX1A|TAF1L|TAL1|TAOK2|TBX10|TBXT|TDGF1|TDRD1|TDRD12|TESK2|TEX15|TFAP2A|TFAP4|TFCP2L1|TGM1|TGM3|TGM5|TMEM161A|TMPRSS6|TMUB1|TNK1|TOX3|TRAPPC9|TRIM29|TRIM43B|TRIM62|TRPC4AP|TRPM6|TTLL10|TTLL11|TTLL9|UBAC1|UBE2D4|UBE2NL|UBXN11|USF2|USP5|VGLL1|VPS72|WASHC1|WDTC1|WFDC12|WFDC2|WNK2|WNK4|WNT10B|WNT11|WNT6|WWOX|XDH|YBX2|ZBTB7B|ZBTB7C|ZDHHC11|ZDHHC12|ZDHHC24|ZFP57|ZFP92|ZGLP1|ZNF169|ZNF213|ZNF236|ZNF324|ZNF365|ZNF384|ZNF391|ZNF408|ZNF444|ZNF445|ZNF460|ZNF490|ZNF528|ZNF551|ZNF552|ZNF582|ZNF630|ZNF747|ZNF750|ZNF771|ZNF816|ZNF835
KRIGE_RESPONSE_TO_TOSEDOSTAT_6HR_DN	MSigDB_C2	22	886	1477	83.9991	8.46852	2.48307	0	-8.50562	1.8063e-17	2.75643e-15	CEACAM6|CHMP1A|CLTB|CTSG|DLX4|DNAJA4|NOCT|OXER1|PNO1|PTGES2|RET|RNASE3|RNF207|SFN|SLC29A2|SPR|TIGD7|TMEM120B|TP53I13|UBE2NL|ZDHHC11|ZNF816
SKIL_TARGET_GENES	MSigDB_C3	62	1534	1477	145.434	10.8945	4.04172	0	-8.481	2.23261e-17	3.37799e-15	ACHE|ADGRV1|ARTN|CCDC7|CEACAM7|CFAP221|CFAP410|CLTB|CORO6|DNAAF1|DYRK3|EMC10|ENAM|EVI5L|FBRS|FER1L4|FGFR2|FKBP8|FXR2|GLI1|GRHL3|HABP4|HSF4|KCNC3|KCNH2|KRBA1|MADCAM1|NR6A1|NSG2|OCEL1|PADI1|PIP4K2B|PMEL|PNO1|PTCD1|PTPA|PYGO2|RAB4B|RAD9A|RARA|RELT|RFX2|RNF32|SLC25A42|SNHG17|SYN1|TCAM1P|TCP11L2|TFAP2A|TG|TGM5|TOM1L2|TPTEP1|TRPC4AP|TSACC|USP5|VTI1A|WDTC1|WWOX|ZNF391|ZNF408|ZNF687
NUP153_TARGET_GENES	MSigDB_C3	50	1347	1477	127.705	10.2767	3.71195	0	-8.45239	2.85399e-17	4.28171e-15	AFDN-DT|ANKRD39|ATXN7L3|C1ORF194|CACTIN|CNTD1|CORO6|CPEB1|CTBP1-DT|CYP3A5|EGLN2|FAM83A|FASTK|FKBP8|FPGS|G6PC3|GPATCH3|IGHMBP2|IL17RC|INO80B|JOSD2|LYSMD1|MC1R|MFAP3L|MPZ|N4BP1|PAX6|PER1|PPP2R5B|PREX2|PTCD1|PTGES2|RAB5C|RABEP2|RNF207|SCAF1|SIRT2|SLC29A2|STATH|SZRD1|TAL1|TESK2|TMEM53|TTLL11|UQCC1|WDR55|WDTC1|WWOX|ZNF169|ZNRD2-AS1
SPIELMAN_LYMPHOBLAST_EUROPEAN_VS_ASIAN_DN	MSigDB_C2	7	573	1477	54.3245	6.88248	1.22164	0	-8.40771	4.18078e-17	6.21975e-15	CIDEC|EPOR|GPR27|IGHMBP2|PXMP4|WFDC2|XDH
3D-structure	UniProt-Keyword	438	6168	1477	584.77	17.8824	7.10117	0	-8.39724	4.57111e-17	6.74401e-15	A1CF|ABCC8|ABCG5|ACACB|ACBD4|ACHE|ACTN2|ACVR2B|ADAM22|ADH7|ADM2|ADRB1|AGR2|AGR3|AGT|AHSP|AIF1L|AK5|AKR1B10|ALAS2|ALDOB|AMPH|ANXA13|APH1A|APLP1|APOBEC2|ARF5|ARG1|ARHGAP20|ARHGEF26|ARHGEF28|ARTN|ATP7B|ATXN7L3|AXIN1|AZGP1|BCAM|BCKDHA|BCORL1|BHMT|BMPR1B|BPIFA1|C4BPA|C6|CA1|CA14|CA9|CACNA1G|CACTIN|CADM3|CALM1|CAMK2B|CAPN13|CASQ2|CASR|CCL1|CCL16|CD1B|CD207|CDH6|CDX1|CEACAM3|CEACAM5|CEACAM6|CEACAM7|CECR2|CELF4|CGA|CHGA|CHMP1A|CHP2|CHRM2|CHRM5|CHRNA2|CIDEA|CKMT1A|CLC|CLCA1|CLDN4|CNDP1|CNNM2|CNTNAP4|COBL|COLEC11|CORO6|CPA4|CPB1|CPEB1|CRCP|CRMP1|CROCC|CRYBB1|CSRP3|CTNNBIP1|CTSE|CTSG|CYGB|CYP1A1|CYP2A13|CYP2C18|CYP2C9|CYP3A5|DEFA4|DEFA5|DEFA6|DEFB106B|DEFB4B|DLGAP1|DMBT1|DMTN|DNAH7|DNAJB12|DPF3|DPP6|DSCAM|DSG3|DTNA|DUOX1|DUS2|DUSP8|DYRK3|EFNB3|EGFR|EGLN2|ELAVL4|ELF3|ELK1|EMC10|EML2|EPHA8|EPHB2|EPOR|ERBB3|ERCC4|ERF|ESRP1|ETV4|F2RL1|FABP7|FAM83A|FBP2|FBXL2|FCER1A|FEV|FGF12|FGFR2|FHL3|FKBP8|FLRT3|FNDC5|FOLH1|FOLR1|FOXG1|FURIN|FXR2|GABRB2|GAD2|GAMT|GDA|GDF11|GDF5|GH1|GIGYF1|GJD2|GLDN|GLI1|GLP1R|GNAO1|GPD1|GPR52|GPX2|GRB7|GRIN2A|GRIP2|GRK2|GRK4|GSK3A|GSTM1|GSTM2|GSTM4|GSTO2|GUCA2A|GYG2|H3C6|HBE1|HDC|HFE|HIF3A|HNF1B|HOXB1|HSF4|HSPA1L|HSPB3|HSPB6|HTR1B|IFNA13|IGF2BP1|IGHMBP2|IL11|IL17RC|IL19|IL36G|IL36RN|IL5RA|INO80B|INSC|ITGB3|ITPKC|IVL|JOSD2|KASH5|KCNC4|KCNH2|KCNK3|KCNQ3|KIF1A|KIF5A|KIF7|KIR2DL1|KIR2DL2|KIR2DL3|KIR2DL4|KIR2DS2|KIR2DS4|KIR3DL1|KLHL11|KLK1|KLK10|KLK4|KLK6|KLK7|KRT1|KRT14|KRT5|KRT6A|KRT7|LCAT|LCN2|LDB1|LGALS4|LILRA5|LIMS2|LIPF|LYNX1|LYPD3|LYPLA2|LYSMD1|MADCAM1|MAJIN|MAP2K5|MAP3K10|MAPK11|MAPK12|MAPK3|MAT1A|MB|MBLAC1|MC4R|MDGA1|MEFV|MEP1B|MPZ|MT3|MTARC1|MUC5AC|MVK|MYBPC1|MYBPC3|MYH14|MYOC|MYOM1|MYRF|N4BP1|NAA80|NANOG|NAT2|NCAM1|NCR1|NCR2|NECTIN4|NELL1|NFATC4|NKX3-1|NLGN2|NMNAT3|NOCT|NOS1|NOVA2|NPM2|NPR3|NPY|NR0B2|NR1D1|NR4A1|NTNG1|NTRK3|OTC|OTUB2|OTUD7B|PADI1|PADI2|PAX6|PAX8|PCGF1|PCIF1|PCLO|PDE5A|PDE6G|PDLIM4|PENK|PER1|PGC|PGLYRP4|PI3|PIK3C2G|PIP4K2B|PKD1|PKD2L1|PKLR|PKP1|PLD2|PLEK2|PLG|PMEL|PNO1|PPARGC1A|PPIL2|PPL|PPP1R9A|PRDM11|PRDM12|PREX2|PRKAR1B|PRKG2|PRL|PRSS3|PRSS8|PTPA|PTPRT|PYCR1|PYGB|PYGM|PYGO2|RAB11B|RAB3IL1|RAB4B|RAB5C|RAB6B|RAD9A|RALGPS1|RARA|RARG|RBFOX1|RBP4|REG1A|REG4|REM2|RET|RFFL|RGS6|RHOD|RIMS1|RIMS2|RNASE3|RPS6KA6|S100A14|S100A2|S100A7|S100P|SCN4A|SCN5A|SCNN1B|SDK2|SEPTIN3|SERPINA5|SERPINB2|SERPINB3|SERPINB5|SFN|SFTPC|SFTPD|SH3BP1|SH3GL2|SH3GL3|SHROOM3|SIGLEC5|SIRPB1|SIRT2|SLC12A4|SLC4A1|SLC4A4|SLC6A19|SLC7A9|SLN|SLPI|SMO|SNX15|SORBS3|SOX11|SPINK5|SPINK7|SPR|SST|STAC|STAC2|SULT1B1|SYT1|TAC3|TAF1L|TAL1|TBC1D22B|TBXT|TCN1|TDRD1|TFF1|TG|TGM1|TGM3|TLN2|TMPRSS11E|TMPRSS15|TNNT2|TREML1|TRIM29|TTR|TUB|UBAC1|USH1C|USP5|UTS2R|VAT1L|VIPR1|VPS72|WDR55|WDTC1|WNK2|WWOX|XDH
macromolecule metabolic process [GoID:GO:0043170; evidenceTypes:EXP|HDA|IBA|IC|IDA|IEA|IEP|IGI|IKR|IMP|IPI|ISA|ISS|NAS|TAS]	GeneOntology_BP	548	7376	1477	699.297	18.2571	7.4295	0	-8.39511	4.65444e-17	6.83857e-15	A1CF|AATK|ABCC8|ABCD1|ACACB|ACHE|ACTN2|ACVR2B|ADAM22|ADAM29|ADCY1|ADGRV1|ADM2|ADPRHL1|AGR2|AGT|AHSP|ALAS2|ANKRD1|ANKRD39|ANXA8L1|APH1A|APOB|APOBEC2|ARG1|ASB12|ASB5|ASPRV1|ASXL3|ASZ1|ATN1|ATOH1|ATXN7L3|AXIN1|AZGP1|B3GNT4|B4GALT2|BARX2|BDKRB1|BEX1|BHMT|BMP4|BMP5|BMP8A|BMPR1B|BRF1|BTN1A1|BTNL2|BTNL3|BTNL8|C17ORF97|C19ORF57|C1ORF61|C4BPA|CACNG4|CACTIN|CALM1|CAMK2B|CAMK2N2|CAMKV|CAPN13|CAPNS2|CASR|CAV3|CCL1|CCNA1|CCNP|CDC20B|CDK15|CDX1|CECR2|CELA1|CELF4|CER1|CETN1|CGA|CHAC1|CHMP1A|CHP2|CHPF2|CHRM5|CHTF8|CIDEA|CITED1|CITED4|CLC|CLCA1|CLCA2|CLCA4|CLCF1|CLDN19|CLDN4|CNDP1|CNTD1|CORIN|CORT|CPA4|CPB1|CPEB1|CRCP|CRNN|CSRNP3|CSRP3|CST2|CTCFL|CTNNBIP1|CTSE|CTSG|CXCL17|CYP1A1|DAB2IP|DAZ2|DCAF11|DCLK2|DDIT3|DEFB124|DLX2|DLX4|DMTN|DNAJA4|DNAJB12|DOLPP1|DPF3|DPP6|DUS2|DUSP8|DYRK3|EDA2R|EDAR|EFNB3|EGFR|EGLN2|EGR4|ELAVL2|ELAVL4|ELF3|ELK1|EPB42|EPHA8|EPHB2|ERBB3|ERCC4|ERF|ESRP1|ETV4|F2RL1|FASTK|FAXDC2|FBXL18|FBXL2|FERMT1|FEV|FGFR2|FHL3|FIZ1|FKBP8|FOLH1|FOSL1|FOXG1|FOXI1|FOXQ1|FURIN|FUT6|FXR2|GALNT5|GALR3|GDF11|GDF5|GGTLC1|GGTLC2|GH1|GIT1|GLI1|GNB3|GPATCH3|GPRC5A|GRB7|GRHL3|GRIN2A|GRK2|GRK4|GSK3A|GYG2|H3C6|HABP4|HAND1|HDGFL1|HERC2P3|HES2|HES7|HFE|HHATL|HIF3A|HNF1B|HOXA11|HOXB1|HOXB4|HOXB7|HOXC11|HOXC5|HOXC8|HOXD1|HPSE2|HPX|HR|HRC|HSF2BP|HSF4|HTR1B|IFNA13|IFNA14|IFNA17|IGF2BP1|IGHMBP2|IGLV4-3|IKBKE|IL11|IL36G|IL36RN|IL5RA|INHBC|INO80B|IRF2BP1|IRF6|ISL1|ISX|ITGA3|ITGB3|ITIH2|IVL|JOSD2|JPH4|KASH5|KCNH2|KHDRBS2|KIR2DL4|KLF16|KLHL41|KLK1|KLK10|KLK11|KLK4|KLK6|KLK7|KRT1|KRT17|KRT2|LARGE1|LARGE2|LBP|LCAT|LCN2|LDB1|LHX3|LILRA5|LMF1|LORICRIN|LRP4|LYPLA2|MAFG|MAGEC1|MAP2K5|MAP3K10|MAP3K19|MAPK11|MAPK12|MAPK3|MAS1|MC1R|MEFV|MEP1B|MESP1|MLIP|MMP28|MSH4|MT3|MTTP|MXD3|MYCLP1|MYF6|MYOD1|MYOM1|MYOZ1|MYRF|MYRFL|MYT1|N4BP1|NAA80|NANOG|NDNF|NDST4|NELL1|NEURL3|NFATC4|NFE4|NHLH1|NKX1-1|NKX2-3|NKX3-1|NKX6-3|NNAT|NOCT|NOS1|NOTCH4|NOVA2|NPM2|NR0B2|NR1D1|NR4A1|NR4A3|NR6A1|NTRK3|ONECUT2|OOEP|OPRPN|OTUB2|OTUD7B|OVGP1|OVOL3|P2RX1|P3H2|PADI1|PADI2|PAPPA2|PAX6|PAX8|PCBP3|PCBP4|PCGF1|PCIF1|PER1|PGA5|PGAP4|PGC|PGLYRP4|PGPEP1|PHOX2B|PI3|PKD1|PKP1|PKP3|PLG|POLDIP3|PORCN|POU3F3|POU5F1B|PPARGC1A|PPIL2|PPP1R14D|PPP1R17|PPP1R1B|PPP1R1C|PPP1R9A|PPP2R5B|PPP4R1L|PRAMEF11|PRDM11|PRDM12|PRDM14|PRKAG3|PRKAR1B|PRKG2|PRL|PROP1|PRPF40B|PRSS2|PRSS21|PRSS22|PRSS3|PRSS3P2|PRSS8|PSKH1|PTCD1|PTGES2|PTPA|PTPRT|PURG|PYGB|PYGM|PYGO2|PZP|RAB11B|RAD9A|RARA|RARG|RAX|RBFOX1|RBP4|REG1A|RET|RFFL|RFPL3|RFX2|RIMKLA|RIMS1|RIMS2|RIPK4|RNASE3|RNF122|RNF157|RNF167|RNF207|RNF208|RNF39|RORB|RPS6KA6|SALL2|SCAF1|SCAMP5|SCAND2P|SCGB1A1|SCNN1B|SEC16B|SEPTIN4|SERPINA5|SERPINB10|SERPINB2|SERPINB3|SERPINB4|SERPINB5|SERTAD3|SFN|SFTPD|SH3GL2|SIM1|SIRT2|SLC10A1|SLC11A1|SLC8A2|SLC8A3|SLPI|SMO|SMR3B|SMYD1|SOHLH1|SOHLH2|SORBS3|SOSTDC1|SOX1|SOX11|SOX21|SPINK4|SPINK5|SPINK7|SPPL2B|SPRR1A|SPRR1B|SPRR3|SSH3|SSX1|SSX2B|SSX3|SSX4B|ST3GAL3|ST8SIA5|STOX1|STX1A|TAF1L|TAL1|TAOK2|TBX10|TBXT|TDGF1|TDRD1|TDRD12|TESK2|TEX15|TFAP2A|TFAP4|TFCP2L1|TGM1|TGM3|TGM5|TLL2|TMCC2|TMEM161A|TMPRSS11B|TMPRSS11D|TMPRSS11E|TMPRSS15|TMPRSS2|TMPRSS4|TMPRSS6|TMUB1|TNK1|TOX3|TPSG1|TRAPPC9|TRIM29|TRIM43B|TRIM62|TRPC4AP|TRPM6|TSEN54|TTLL10|TTLL11|TTLL9|UBAC1|UBE2D4|UBE2NL|UBXN11|USF2|USP5|VGLL1|VPS72|WASHC1|WDR55|WDTC1|WFDC12|WFDC2|WNK2|WNK4|WNT10B|WNT11|WNT6|WWOX|XDH|YBX2|ZBTB7B|ZBTB7C|ZDHHC11|ZDHHC12|ZDHHC24|ZFP57|ZFP92|ZGLP1|ZNF169|ZNF213|ZNF236|ZNF324|ZNF365|ZNF384|ZNF391|ZNF408|ZNF444|ZNF445|ZNF460|ZNF490|ZNF528|ZNF551|ZNF552|ZNF582|ZNF630|ZNF747|ZNF750|ZNF771|ZNF816|ZNF835
FAN_OVARY_CL13_MONOCYTE_MACROPHAGE	MSigDB_C8	2	441	1477	41.8099	6.06441	0.453515	0	-8.3847	5.08573e-17	7.44149e-15	FCER1A|RAB5C
SETD1A_TARGET_GENES	MSigDB_C3	42	1212	1477	114.906	9.79421	3.46535	0	-8.38244	5.18423e-17	7.55452e-15	ABCB9|ADD2|AHSP|AKAP3|BCKDHA|CA1|CACTIN|DNAJB12|DUS2|EVI5L|FASTK|FBXL18|FIZ1|GAS8|GPR137|HSF2BP|IGHMBP2|INO80B|IRAG1-AS1|KLC4|LYSMD1|MFAP3L|NLGN2|PIP4K2B|PMEL|PNO1|PPP1R12C|PRPF40B|PSKH1|PTGES2|RABEP2|RNF167|SCAF1|SIRT2|SZRD1|TLN2|TMCC2|TOM1L2|TRIM62|ZDHHC12|ZNF384|ZNF408
LEE_BMP2_TARGETS_DN	MSigDB_C2	21	854	1477	80.9653	8.32323	2.45902	0	-8.37859	5.3564e-17	7.77356e-15	ARHGAP20|BHMT|CACTIN|COL22A1|DNAJA4|EPHB2|EXOC3L2|FOSL1|FPGS|KRTDAP|MAP7D2|NOCT|PNO1|PRKG2|PRL|RPS6KA6|SEMA6D|SZRD1|TAC3|WDR55|WNT6
PUJANA_CHEK2_PCC_NETWORK	MSigDB_C2	14	720	1477	68.2611	7.67708	1.94444	0	-8.37705	5.42711e-17	7.84416e-15	ANXA13|CD1B|GNB3|KHDRBS2|KRT76|LCT|MYO1A|PCGF1|PNO1|RAD9A|RIMS1|TFAP4|TTC39A|WNT11
BENPORATH_CYCLING_GENES	MSigDB_C2	9	615	1477	58.3064	7.12027	1.46341	0	-8.37316	5.60939e-17	8.04396e-15	AOC2|C6|HOXB4|HSPA1L|ITGB3|SERPINB3|SH3GL2|TFAP2A|VPS72
NAKAYA_PBMC_FLUMIST_AGE_18_50YO_3DY_UP	MSigDB_C7	6	545	1477	51.6699	6.71847	1.10092	0	-8.36107	6.21495e-17	8.87465e-15	BCKDHA|CHTF8|CROCC|FASTK|HFE|RAB4B
MILI_PSEUDOPODIA_HAPTOTAXIS_UP	MSigDB_C2	4	494	1477	46.8347	6.40724	0.809717	0	-8.3513	6.75177e-17	9.60264e-15	CYP2C18|DTNA|PNO1|RPS6KA6
KDM7A_TARGET_GENES	MSigDB_C3	64	1542	1477	146.193	10.9198	4.15045	0	-8.3147	9.19845e-17	1.29273e-14	ADGRV1|APH1A|ATN1|ATXN7L3|BCL7C|BRF1|CCM2L|CHTF8|DMWD|DNAAF1|DPF3|DTNA|DUSP8|FASTK|FBXL2|FKBP8|FNDC4|FURIN|GAS8|GDF11|GIT1|GSK3A|HHIP-AS1|HSF2BP|HTR1B|KLF16|LDB1|LIMS2|LRFN4|LYSMD1|MAP3K10|MAPK12|MAPK8IP2|MVK|NOVA2|OCEL1|PCIF1|PGAP6|PHLDB1|PIP4K2B|POLDIP3|PPP2R5B|PPP4R1L|PREX2|PRKAR1B|PTCD1|PURG|RABEP2|RARA|SENCR|SMO|TDRD10|TFAP4|TMEM63B|TMEM88|TMUB1|UBAC1|UTS2B|UVRAG-DT|ZNF22-AS1|ZNF384|ZNF444|ZNF503-AS2|ZNF561-AS1
ELF2_TARGET_GENES	MSigDB_C3	45	1251	1477	118.604	9.93703	3.59712	0	-8.31029	9.54667e-17	1.33638e-14	ADPRHL1|CACTIN|CCDC7|CCDC9|CHMP1A|CNTD1|DUS2|EVI5L|FBRS|FIZ1|GSK3A|HPS1|HSPB6|INO80B|LYSMD1|MOSPD3|MYO1A|NR6A1|PGAP4|PPP1R12C|PRPF40B|RAB11B|RAB5C|RABEP2|RSPH3|SAMD15|SCAND2P|SEC16B|SFT2D3|SIRT2|TCP11L2|TMEM234|UQCC1|UVRAG-DT|VPS72|VTI1A|WDR55|WWOX|ZDHHC12|ZNF169|ZNF384|ZNF460|ZNF490|ZNF687|ZNF747
FAN_OVARY_CL18_B_LYMPHOCYTE	MSigDB_C8	1	401	1477	38.0177	5.79048	0.249377	0	-8.28826	1.14919e-16	1.60238e-14	RAB5C
ZAK_PBMC_MRKAD5_HIV_1_GAG_POL_NEF_AGE_20_50YO_1DY_DN	MSigDB_C7	19	807	1477	76.5093	8.10385	2.3544	0	-8.28432	1.18783e-16	1.64978e-14	ACSL6|ACVR2B|AK5|CCDC7|CCR4|FCER1A|FCGBP|FITM2|GPA33|GSTM2|HABP4|MAP2K5|NCR1|NR1D1|RNF157|TCP11L2|TFAP4|TKTL1|TSEN54
cytoplasm [GoID:GO:0005737; evidenceTypes:HDA|IBA|IC|IDA|IEA|IGI|IMP|IPI|ISO|ISS|NAS|TAS]	GeneOntology_CC	762	9597	1477	909.864	17.7839	7.93998	0	-8.27899	1.24221e-16	1.71861e-14	A1CF|AATK|ABCB9|ABCC8|ABCD1|ACACB|ACHE|ACKR2|ACSBG2|ACSL6|ACTL8|ACTN2|ACVR2B|ADCY1|ADCY2|ADD2|ADGRV1|ADH7|ADRB1|AGR2|AGR3|AGT|AHSP|AIF1L|AK5|AK8|AKAP14|AKAP3|AKR1B10|AKR1E2|ALAS2|ALDOB|ALS2CL|AMBN|AMPH|ANKRD1|ANO5|ANO7|ANXA10|ANXA13|ANXA8L1|ANXA9|AOC2|APH1A|APLP1|APOB|APOBEC2|ARF5|ARFGEF3|ARFRP1|ARG1|ARHGAP20|ARHGAP33|ARHGEF26|ARHGEF28|ARPP21|ASB12|ASB5|ASZ1|ATN1|ATP10B|ATP2B2|ATP7B|AVPR1B|AXIN1|B3GNT4|B4GALT2|BARX2|BCKDHA|BCL2L15|BDKRB1|BEST1|BEX1|BHMT|BMP4|C10ORF67|C16ORF89|C1ORF116|C1ORF194|C2CD4C|C3ORF20|CA1|CABP4|CACNA1G|CACNG4|CACTIN|CALB2|CALHM1|CALM1|CAMK2B|CAMK2N2|CAMKV|CAPN13|CAPNS2|CASQ2|CASR|CATSPERZ|CAV3|CBARP|CCDC13|CCDC151|CCN6|CCNA1|CCNP|CCR3|CD177|CD1B|CD207|CD300LG|CDK15|CEACAM3|CEACAM6|CELF4|CES3|CETN1|CFAP206|CFAP221|CFAP410|CGA|CHAC1|CHGA|CHMP1A|CHODL|CHP2|CHPF2|CHRDL2|CHRM2|CIDEA|CIDEC|CITED1|CITED4|CKMT1A|CLC|CLCA1|CLCA2|CLDN10|CLDN19|CLTB|CLTCL1|CLVS1|CMYA5|CNDP1|CNFN|COBL|COL22A1|COL23A1|COX4I2|COX6B2|CPB1|CPEB1|CPLX3|CPNE7|CRCP|CRMP1|CRNN|CROCC|CSRP3|CTAGE8|CTCFL|CTNNA3|CTNNBIP1|CTSE|CTSG|CYGB|CYP1A1|CYP26A1|CYP2A13|CYP2A7|CYP2C18|CYP2C9|CYP2J2|CYP3A5|CYP4B1|CYP4F12|CYP4F3|DAB2IP|DAZ2|DCLK2|DDIT3|DEFA4|DEFA5|DEFA6|DEFB4B|DENND6B|DLEC1|DLK1|DMBT1|DMTN|DNAAF1|DNAH6|DNAH7|DNAJA4|DNAJB12|DNAJB13|DOLPP1|DSG3|DTNA|DUOX1|DUS2|DUSP8|DYRK3|EFCC1|EFR3B|EGFR|EGLN2|ELAVL4|ELF3|ELK1|ELMOD3|EMC10|EML2|ENAM|EPB42|EPHA8|EPHB2|EPPK1|ERF|ESPNL|ETNK2|EXOC3L2|EXPH5|F2RL1|FABP7|FAM234B|FAM83A|FASTK|FAXDC2|FBP2|FBXL18|FBXL2|FERMT1|FGD1|FGF12|FGF14|FGFR2|FHDC1|FHL3|FITM2|FIZ1|FKBP8|FLRT1|FLRT3|FMO4|FMO5|FNDC4|FNDC5|FOLH1|FOLR1|FOSL1|FPGS|FRMPD3|FSCN3|FSD1|FURIN|FUT6|FXR2|G6PC3|GABRB2|GAD2|GALNT5|GAMT|GAP43|GARNL3|GAS8|GDA|GDPD2|GH1|GIGYF1|GIT1|GJB3|GLB1L2|GLI1|GNB3|GP2|GPATCH3|GPD1|GPR135|GPR137|GPR143|GPRC5A|GPX2|GRB7|GRIK5|GRIN2A|GRIN2D|GRIP2|GRK2|GRK4|GSDMC|GSK3A|GSTM1|GSTM2|GSTM4|GSTM5|GSTO2|GYG2|HABP4|HAL|HAND1|HBE1|HDC|HFE|HHATL|HIF3A|HOXB7|HOXC11|HPS1|HPX|HRC|HSD17B2|HSF2BP|HSPA1L|HSPB3|HSPB6|HSPB7|HTR1B|IGF2BP1|IGHMBP2|IKBKE|IL11|IL36G|IL36RN|INA|INSC|IRF6|ISL1|ITGA3|ITGB3|ITIH2|ITPKC|IVL|JOSD2|JPH4|KCNA2|KCNA5|KCNAB1|KCNC3|KCNH2|KCNIP2|KCNS1|KCNS2|KIF1A|KIF5A|KIF7|KIR2DL4|KLC4|KLHL11|KLHL41|KLK1|KLK10|KLK11|KLK4|KLK6|KLK7|KRT1|KRT14|KRT17|KRT2|KRT23|KRT4|KRT5|KRT6A|KRT6B|KRT6C|KRT7|KRT75|KRT76|KRT78|KRT9|KRTAP4-5|KRTAP5-8|KRTDAP|LARGE1|LARGE2|LCE3D|LCN2|LCT|LGALS4|LIMS2|LIPF|LLGL1|LMF1|LMO3|LORICRIN|LRRC61|LYNX1|LYPLA2|LZTS1|MAP2K5|MAP3K10|MAP6|MAPK11|MAPK12|MAPK3|MAPK8IP2|MAT1A|MB|MC1R|MC2R|MC4R|MCF2L|MDGA1|MEFV|MEPE|MFAP3L|MISP|MKS1|MLPH|MMP28|MOSPD3|MPV17L|MPZ|MRAP2|MRLN|MT3|MTARC1|MTTP|MUC15|MUC17|MUC5AC|MUC7|MUCL3|MVK|MYBPC1|MYBPC3|MYCBPAP|MYH14|MYL1|MYMX|MYO1A|MYOC|MYOD1|MYOM1|MYOZ1|MYOZ3|MYRF|MYRFL|MYT1|N4BP1|NAA80|NAT2|NCAM1|NDST4|NELL1|NFATC4|NIPSNAP1|NKX3-1|NLRP5|NMNAT3|NNAT|NOCT|NOS1|NOTCH4|NOVA2|NPHS2|NPM2|NPY|NR0B2|NR1D1|NR4A1|NSG2|OGFR|OOEP|OPRM1|OSBP2|OTC|OTUD7B|OVGP1|P2RX1|P3H2|PACS2|PADI1|PADI2|PAPPA2|PAX6|PCBP3|PCBP4|PCLO|PCOTH|PDC|PDE5A|PDLIM4|PENK|PER1|PGA5|PGAP4|PGAP6|PGPEP1|PHLDB1|PI3|PIK3C2G|PIP4K2B|PKD1|PKD2L1|PKLR|PKP1|PKP3|PLCD3|PLCD4|PLD2|PLEK2|PLG|PLIN1|PLIN4|PLIN5|PMEL|PNO1|PNPLA2|POLDIP3|PORCN|POU5F1B|PPARGC1A|PPIL2|PPL|PPP1R12C|PPP1R14D|PPP1R1B|PPP1R1C|PPP1R9A|PPP2R5B|PRAMEF11|PRAP1|PRCD|PRDM11|PREX2|PRKAG3|PRKAR1B|PRKG2|PRL|PRODH2|PRPH|PRSS2|PRSS21|PRSS3|PSKH1|PTCD1|PTGES2|PTGIR|PTPA|PXMP4|PYCR1|PYGB|PYGM|RAB11B|RAB17|RAB3IL1|RAB4B|RAB5C|RAB6B|RABEP2|RALGPS1|RARA|RARG|RASSF7|RBFOX1|REEP2|REG1A|REG4|RELT|RET|RFFL|RFPL3|RFX2|RGS6|RHBG|RHOD|RIMKLA|RIMS1|RIMS2|RIPK4|RNASE3|RND2|RNF122|RNF157|RNF167|RNF207|RNF208|RNF32|RNF39|RPH3A|RPRM|RPS6KA6|RSPH3|S100A14|S100A7|S100P|S1PR5|SCAMP5|SCEL|SCGB1A1|SCGN|SCN10A|SCN5A|SCNN1B|SEC16B|SEMA6D|SEPTIN3|SEPTIN4|SERPINA5|SERPINB10|SERPINB2|SERPINB3|SERPINB4|SERPINB5|SFN|SFTPC|SFTPD|SGCG|SH2D4A|SH2D4B|SH3BP1|SH3GL2|SH3GL3|SH3GLB2|SHANK2|SHROOM3|SIGLEC5|SIGLEC6|SIRPB1|SIRT2|SLC11A1|SLC12A4|SLC16A11|SLC17A1|SLC17A3|SLC17A7|SLC18A1|SLC25A35|SLC25A42|SLC30A10|SLC30A3|SLC39A2|SLC4A1|SLC66A1|SLC6A5|SLC8A3|SLN|SLPI|SMCP|SMIM22|SMO|SMOX|SMPX|SMYD1|SNCG|SNORC|SNX15|SOHLH1|SOHLH2|SORBS3|SPATA19|SPATA24|SPEF2|SPEM1|SPINK5|SPPL2B|SPR|SPRR1A|SPRR1B|SPRR2B|SPRR2G|SPRR3|SPRR4|SPTBN5|SPX|SSH3|SSUH2|ST3GAL3|ST8SIA5|STAC|STAC2|STOML1|STOX1|STX1A|SULT1B1|SUN5|SYN1|SYNPO2L|SYPL2|SYT1|SYT15|SYT2|TAOK2|TBC1D25|TBC1D30|TCHH|TCN1|TCTE3|TCTN2|TDRD1|TDRG1|TESK2|TEX15|TFAP4|TFCP2L1|TGM1|TGM3|TGM5|THRSP|TKTL1|TLN2|TM4SF5|TMCC2|TMEM134|TMEM143|TMEM88|TMPRSS4|TMUB1|TNK1|TNMD|TNNT2|TNS4|TOM1L2|TOX3|TP53I13|TP53TG3C|TPD52L3|TRAPPC9|TRDN|TREML1|TRIM29|TRIM43B|TRIM62|TSACC|TSPAN1|TSPY1|TTLL10|TTLL11|TTLL9|TTR|TUB|TVP23C|UBAC1|UBXN11|UGT1A6|UNC13C|UNC13D|UNC45B|UQCC1|USH1C|USP5|VSNL1|VTI1A|WASHC1|WDR55|WDR78|WDTC1|WIPF3|WNK2|WNK4|WNT11|WNT6|WWOX|XDH|YBX2|YIPF2|ZDHHC11|ZDHHC12|ZDHHC24|ZNF365|ZNF687|ZP2
JAEGER_METASTASIS_DN	MSigDB_C2	65	227	1477	21.5212	4.38158	28.6344	1	8.27501	1.28442e-16	1.7701e-14	ADCY2|AKR1B10|C1ORF116|CD207|CHP2|CLCA2|CLTB|COBL|CTNNBIP1|CTSG|DPP6|DSC3|DSG3|DUOX1|EGFR|EPPK1|EXPH5|F2RL1|FCER1A|FCGBP|FERMT1|FGFBP1|FGFR2|FXYD3|GJB3|GPX2|HAL|IRF6|IVL|KLK10|KLK11|KLK7|KRT1|KRT14|KRT17|KRT23|KRT5|KRT6A|KRT6B|LORICRIN|LYPD3|MMP28|PDZK1IP1|PI3|PKP1|PKP3|PPL|PRSS3|PRSS8|S100A14|S100A2|S100A7|S100P|SCEL|SERPINB3|SERPINB4|SFN|SLPI|SPINK5|SPRR1A|SPRR1B|SSH3|TRIM29|VSNL1|ZNF750
SFMBT1_TARGET_GENES	MSigDB_C3	52	1354	1477	128.369	10.3008	3.84047	0	-8.26147	1.43884e-16	1.97527e-14	ABCB9|ARFRP1|ARHGAP5-AS1|CACTIN|CALM1|CDH6|CROCC|CYP4F3|DUOX1|ERBB3|FBRS|FKBP8|FURIN|G6PC3|HIF3A|HMGXB3|HSPA1L|IL19|INO80B|KCTD15|LDB1|LINC00886|LONRF3|MIR1915HG|MTARC1|MUCL3|NPR3|PEBP4|PER1|PLCD3|PRSS21|PYCR1|RAD9A|RALGPS1|RBP4|RGS6|RNF207|SCAMP5|SH2D4A|SLC29A2|SLPI|TFAP2A|TFAP2A-AS1|TFAP4|TMCC2|TP53I13|TSEN54|TTLL11|UTS2B|VSIG10|ZDHHC24|ZNF503-AS2
Holmes (PMID:32603407)_PBL-a UP_Log2FCgt1.5	PAPER	1	398	1477	37.7332	5.76935	0.251256	0	-8.25255	1.55054e-16	2.12042e-14	DENND6B
TRAVAGLINI_LUNG_EREG_DENDRITIC_CELL	MSigDB_C8	7	558	1477	52.9024	6.79519	1.25448	0	-8.24637	1.63283e-16	2.2244e-14	FCER1A|FURIN|MOB3B|N4BP1|RAB5C|SCGB1A1|SLC11A1
OCT2_shRNA_OCT2_ChIP (PMID:26993806)	SignatureDB	9	602	1477	57.0739	7.04767	1.49502	0	-8.23643	1.7743e-16	2.40791e-14	ADPRHL1|DYRK3|HOXC5|LYPLA2|MRO|MTTP|MVK|NSG2|PRR15L
NAKAYA_PBMC_FLUMIST_AGE_18_50YO_3DY_DN	MSigDB_C7	12	655	1477	62.0987	7.33835	1.83206	0	-8.12837	4.35115e-16	5.86021e-14	CLTB|CYP4F3|GRK2|HABP4|LONRF3|PCIF1|PER1|PNO1|RARA|SFN|TBC1D25|TCP11L2
ZNF350_TARGET_GENES	MSigDB_C3	42	1178	1477	111.683	9.66728	3.56537	0	-8.09862	5.55844e-16	7.40209e-14	APLP1|ATP4A|CNNM2|CSRNP3|DPF3|EGLN2|ELAVL2|EMC10|EML2|ERF|ETV4|EVI5L|FAXDC2|FBRS|GDF11|GPR137|GPR158|GRB7|GRPR|HSPB6|KCNC3|LINC01569|LYSMD1|MFAP3L|MIIP|MXD3|MYL1|N4BP1|NLGN2|PAX6|PMEL|PPP2R5B|RAB4B|RNF167|RSPH3|SFN|SFT2D3|SIRT2|TESK2|ZDHHC12|ZDHHC24|ZNF579
SCHUETZ_BREAST_CANCER_DUCTAL_INVASIVE_UP	MSigDB_C2	0	348	1477	32.9929	5.40367	0	0	-8.0925	5.84545e-16	7.75525e-14
FAN_OVARY_CL15_SMALL_ANTRAL_FOLLICLE_GRANULOSA_CELL	MSigDB_C8	9	586	1477	55.557	6.9571	1.53584	0	-8.06594	7.26731e-16	9.57024e-14	ARF5|BEX1|DNAJA4|DUOX1|EGR4|NR4A1|P3H2|SERTAD3|WIPF3
REACTOME_CELL_CYCLE_MITOTIC	MSigDB_C2	6	518	1477	49.1101	6.55582	1.1583	0	-8.06373	7.40015e-16	9.70922e-14	CCNA1|FBXL18|H3C6|MAPK3|PPP2R5B|SIRT2
DESCARTES_FETAL_STOMACH_SQUAMOUS_EPITHELIAL_CELLS	MSigDB_C8	28	52	1477	4.92997	2.10902	53.8462	1	8.05558	7.91008e-16	1.03401e-13	ADH7|CAPNS2|CLCA2|DSG3|FGFBP1|GJB3|KRT17|KRT4|KRT5|KRT6A|KRT6B|KRT6C|LINC01644|LYPD3|NECTIN4|PKP1|S100A2|SCNN1B|SERPINB10|SERPINB2|SERPINB5|SFN|SPINK5|SPRR3|TCN1|TMPRSS11B|TNS4|ZNF750
ZFHX3_TARGET_GENES	MSigDB_C3	57	1402	1477	132.92	10.4641	4.06562	0	-8.03951	9.01997e-16	1.17478e-13	ACHE|ADPRHL1|AKAP3|ALAS2|ARF5|ARHGAP5-AS1|ATP10B|BCKDHA|C17ORF97|CACTIN|CCDC9|CES3|CLDN4|CNNM2|CNTD1|DCAF11|EVI5L|FBRS|FXYD3|GLI1|GPRC5A|H3C6|HSPB6|INO80B|IRF2BP1|LRRC61|LYSMD1|MEGF11|MOSPD3|NFATC4|NR6A1|OTUB2|OTUD7B|PLEK2|PLEKHH3|PMEL|PNO1|PPP2R5B|PTGES2|PTPA|RAB4B|RNF167|RNF207|RSPH3|SFT2D3|SNX15|TESK2|TEX15|TMEM53|TOM1L2|TSACC|WDR55|ZNF391|ZNF408|ZNF460|ZNF561-AS1|ZNF687
nucleic acid binding [GoID:GO:0003676; evidenceTypes:HDA|IBA|IC|IDA|IEA|IEP|IGI|IMP|IPI|ISS|NAS|TAS]	GeneOntology_MF	194	3237	1477	306.891	14.8354	5.9932	0	-8.03116	9.65527e-16	1.25293e-13	A1CF|ANKRD1|APOBEC2|ARHGEF28|ARPP21|ASXL3|ATOH1|BARX2|BRF1|C4BPA|CACTIN|CALM1|CCDC9|CDX1|CELF4|CHTF8|COLEC11|CPEB1|CSRNP3|CTCFL|CTNNBIP1|DAZ2|DDIT3|DLX2|DLX4|DUS2|EGFR|EGR4|ELAVL2|ELAVL4|ELF3|ELK1|EPPK1|ERCC4|ERF|ESRP1|ETV4|FASTK|FEV|FOSL1|FOXG1|FOXI1|FOXQ1|FXR2|GLI1|GPATCH3|GRB7|GRHL3|H3C6|HABP4|HAND1|HDGFL1|HES2|HES7|HIF3A|HMGXB3|HNF1B|HOXA11|HOXB1|HOXB4|HOXB7|HOXC11|HOXC5|HOXC8|HOXD1|HR|HSF4|IGF2BP1|IGHMBP2|IRF6|ISL1|ISX|KCNH2|KHDRBS2|KLF16|LDB1|LHX3|MAFG|MAJIN|MESP1|MSH4|MXD3|MYCLP1|MYF6|MYOD1|MYRF|MYRFL|MYT1|N4BP1|NANOG|NFATC4|NFE4|NHLH1|NKX1-1|NKX2-3|NKX3-1|NKX6-3|NOCT|NOVA2|NPM2|NR1D1|NR4A1|NR4A3|NR6A1|ONECUT2|OOEP|OTUD7B|OVOL3|PAX6|PAX8|PCBP3|PCBP4|PCDHGA9|PER1|PHOX2B|PKP3|PNO1|POLDIP3|POU3F3|POU5F1B|PPARGC1A|PRDM12|PRDM14|PROP1|PRPF40B|PTCD1|PTGES2|PURG|RALYL|RARA|RARG|RAX|RBFOX1|RFX2|RIMS1|RNASE3|RORB|SALL2|SCAF1|SCAND2P|SIM1|SIRT2|SLPI|SMO|SMYD1|SOHLH1|SOHLH2|SOX1|SOX11|SOX21|SPATA24|STOX1|TAF1L|TAL1|TBX10|TBXT|TDRD10|TDRD12|TFAP2A|TFAP4|TFCP2L1|TIGD7|TOX3|USF2|VPS72|XIRP1|YBX2|ZBTB7B|ZBTB7C|ZFP57|ZFP92|ZGLP1|ZNF169|ZNF213|ZNF236|ZNF324|ZNF384|ZNF391|ZNF408|ZNF444|ZNF445|ZNF460|ZNF490|ZNF528|ZNF551|ZNF552|ZNF579|ZNF582|ZNF630|ZNF687|ZNF750|ZNF771|ZNF816|ZNF835
MODULE_181	MSigDB_C4	62	219	1477	20.7628	4.3048	28.3105	1	8.00615	1.18358e-15	1.52477e-13	ABCB9|ABCC8|ACSL6|AKAP3|ALDOB|ATP4A|BARX2|CALB2|CCDC9|CCL16|CEACAM3|CFAP410|CHP2|CRCP|CTSG|DMBT1|DNAJB12|ELAVL2|EPOR|GALR3|GAS8|GRIK5|H3C6|HOXB1|HOXC11|INHBC|IVL|KCNQ3|KRT2|LORICRIN|LYPD3|MAGEC1|MAT1A|MPZ|MYOZ3|NNAT|NR0B2|NTNG1|ODF1|PGC|PI3|PKP3|PLIN1|PRB4|PZP|RASL10A|REG1A|RIMS2|RPH3A|SCAMP5|SCGN|SFTPC|SLC17A3|SLC17A7|SLC18A1|SLC22A18AS|SLC29A2|STATH|TAOK2|TBXT|WNT10B|ZP2
MARSON_BOUND_BY_E2F4_UNSTIMULATED	MSigDB_C2	12	643	1477	60.961	7.27374	1.86625	0	-8.00384	1.20601e-15	1.54804e-13	CCDC163|CTNNA3|HSPB6|IRF2BP1|MXD3|RAB11B|RND2|STOML1|TESK2|TFAP4|TMEM143|USP5
GRYDER_PAX3FOXO1_ENHANCERS_IN_TADS	MSigDB_C2	28	936	1477	88.7395	8.68937	2.99145	0	-7.99197	1.32804e-15	1.69246e-13	BMERB1|BMP5|CASQ2|COBL|ELAVL2|EPHB2|FGFR2|LRRC10B|LZTS1|MAP2K5|MYH14|MYOD1|NCAM1|NELL1|NOS1|PKP1|PLAC1|PNO1|PRDM12|RBFOX1|SDK2|STOML1|TNNT2|TOX3|TVP23C|VSTM4|VTI1A|WWOX
MODULE_104	MSigDB_C4	68	255	1477	24.1758	4.63972	26.6667	1	7.98789	1.37266e-15	1.74308e-13	ABCB9|ABCC8|ACSL6|AKAP3|ALDOB|ATP4A|BARX2|CALB2|CCDC9|CCL16|CEACAM3|CFAP410|CHP2|CRCP|CTSG|CYP2A7|DMBT1|DNAJB12|ELAVL2|EPOR|FEV|FMO5|GALR3|GAS8|GRIK5|H3C6|HOXB1|HOXC11|INHBC|IVL|KCNQ3|KRT2|KRT6A|LORICRIN|LYPD3|MAGEC1|MAT1A|MPZ|MYOZ3|NNAT|NR0B2|NTNG1|ODF1|PAX6|PGC|PI3|PKP3|PLIN1|PRB4|PZP|RASL10A|REG1A|RIMS2|RPH3A|SCGN|SFTPC|SLC17A3|SLC17A7|SLC18A1|SLC22A18AS|SLC29A2|SLPI|STATH|TAOK2|TBXT|VCY|WNT10B|ZP2
RUTELLA_RESPONSE_TO_HGF_VS_CSF2RB_AND_IL4_UP	MSigDB_C2	2	405	1477	38.3969	5.81852	0.493827	0	-7.96026	1.71682e-15	2.16466e-13	CHPF2|G6PC3
SETX_TARGET_GENES	MSigDB_C3	72	1610	1477	152.639	11.1309	4.47205	0	-7.94395	1.95845e-15	2.46059e-13	ABCB9|ACBD4|AKAP3|AKR1B10|ALDH16A1|APH1A|ARHGEF28|ATXN7L3|BCKDHA|CCDC9|CEACAM7|CES3|CHMP1A|CLCF1|CNTD1|EDAR|EMC10|FLRT3|G6PC3|GDF5|GRIN2A|GSK3A|HGH1|HMGXB3|HSPB6|IKBKE|IRF2BP1|KLHL11|LINC00652|LRFN4|LYPD3|MMP28|MXD3|MYBPC1|NR1D1|NR4A3|PCBP4|PCGF1|PCIF1|PGAP4|PIP4K2B|PLEKHH3|PRRT3-AS1|PTCD1|PXMP4|RAB3IL1|RAB5C|RAD9A|RNF167|RSPH3|S100A2|SCAMP5|SCAND2P|SH3GL3|SIRT2|SPEF2|TDRD10|TLL2|TMEM143|TP53I13|TSACC|TSEN54|TTLL11|TTLL9|TVP23C|UNC13D|UQCC1|UVRAG-DT|WWOX|ZNF213|ZNF384|ZNF444
DESCARTES_FETAL_MUSCLE_SKELETAL_MUSCLE_CELLS	MSigDB_C8	44	124	1477	11.7561	3.24923	35.4839	1	7.93024	2.18725e-15	2.73838e-13	ACTN2|ADCY2|ADPRHL1|ANKRD1|ASB12|ASB5|C1ORF105|CA14|CACNB1|CACNG6|CAV3|CLDN10|CMYA5|COL22A1|CYP2J2|FBP2|FOLR1|GJD2|GPD1|HSPB3|HSPB6|KLHL41|LINC01208|MB|MRLN|MYBPC1|MYL1|MYOZ1|NNAT|ONECUT2|PPDPFL|PRKAG3|RPRM|SGCG|SLC8A3|SLN|SMPX|SMYD1|SYNPO2L|SYPL2|TNNT2|TTC39A|UNC45B|XIRP1
Cell membrane	UniProt-Keyword	312	2180	1477	206.68	12.6853	14.3119	1	7.92929	2.20399e-15	2.74966e-13	ABCC8|ABCG5|ACHE|ACKR2|ACVR2B|ADAM22|ADCY1|ADCY2|ADD2|ADGRV1|ADRB1|AIF1L|AMER2|ANO5|ANO7|ANXA13|AOC2|APLP1|ARHGEF28|ATP2B2|ATP2B3|ATP4A|AVPR1B|AXIN1|BDKRB1|BEST1|BMPR1B|CA9|CACNA1G|CACNB1|CACNG4|CACNG6|CADM3|CALHM1|CAMKV|CAPNS2|CASR|CATSPERZ|CAV3|CBARP|CCR3|CCR4|CD177|CD1B|CD300LG|CDH17|CDH6|CEACAM5|CEACAM6|CEACAM7|CHP2|CHRM2|CHRM5|CHRNA2|CLCA1|CLCA2|CLCA4|CLDN10|CLDN18|CLDN19|CLDN4|CNNM2|CNTNAP4|COBL|COL23A1|CORIN|CPLX3|CPNE7|CRCP|DAB2IP|DGKK|DLGAP1|DMTN|DPP6|DRP2|DSC3|DSCAM|DSG3|DTNA|DUOX1|EFR3B|EGFR|EPB42|EPHA8|EPHB2|EPOR|EPPK1|ERBB3|F2RL1|FCER1A|FERMT1|FGFBP1|FGFR2|FLRT1|FLRT3|FNDC5|FOLH1|FOLR1|FRAS1|FURIN|FXYD3|GABRA4|GABRB2|GABRP|GABRR2|GAD2|GALR3|GAP43|GDF5|GDPD2|GJB3|GJB4|GJD2|GLDN|GLP1R|GNAO1|GP2|GPR135|GPR143|GPR158|GPR21|GPR22|GPR27|GPR52|GPRC5A|GRB7|GRIK5|GRIN2A|GRIN2D|GRK2|GRPR|GSDMC|GYPB|HFE|HRH3|HTR1B|HTR3B|IGLV4-3|IL17RC|ITGA3|ITGB3|JPH4|KCNA2|KCNA5|KCNAB1|KCNC3|KCNH2|KCNIP2|KCNK3|KCNQ3|KCNS1|KCNS2|KIR2DL1|KIR2DL2|KIR2DL3|KIR2DL4|KIR2DL5A|KIR2DS1|KIR2DS2|KIR2DS3|KIR2DS4|KIR2DS5|KIR3DL1|KIR3DL2|KIR3DS1|KRT1|LCT|LILRA5|LIMS2|LIPI|LRP4|LYNX1|LYPD3|LZTS1|MAS1|MC1R|MC2R|MC4R|MCF2L|MDGA1|MEGF11|MEP1B|MFAP3L|MLIP|MPZ|MRAP2|MUC15|MUC17|MUCL3|MYMX|NCAM1|NCR1|NCR2|NECTIN4|NLGN2|NOS1|NOTCH4|NPHS2|NTNG1|OPRM1|OR10H3|OR1A1|OR1F1|OR1I1|OR51B4|OR51E1|OR7A5|OXER1|P2RX2|PCDHGA9|PGAP6|PIP4K2B|PKD1|PKD2L1|PLD2|PLEK2|PLIN4|PNPLA2|PPL|PRIMA1|PRKAR1B|PRKG2|PRSS21|PRSS8|PSKH1|PTGIR|RAB4B|RAB5C|RALGPS1|RASL10A|RELT|REM2|RET|RFFL|RGS6|RHBG|RHD|RHOD|RIMS1|RIMS2|RPH3A|S100P|S1PR5|SCAMP5|SCN10A|SCN4A|SCN5A|SCNN1B|SDK2|SEMA6C|SEMA6D|SGCG|SHANK2|SHROOM3|SIGLEC6|SIRPB1|SIRT2|SLC14A2|SLC16A11|SLC17A1|SLC17A3|SLC22A12|SLC26A3|SLC29A2|SLC30A10|SLC39A2|SLC39A5|SLC4A1|SLC4A4|SLC6A13|SLC6A19|SLC6A5|SLC7A3|SLC7A9|SLC8A2|SLC8A3|SLCO1A2|SMPDL3B|SPPL2B|STAC|STAC2|STOML1|STX1A|SYT15|TACR2|TBC1D30|TCAF2|TDGF1|TLN2|TM4SF5|TMEM63B|TMEM88|TMPRSS11B|TMPRSS11D|TMPRSS11E|TMPRSS2|TMPRSS4|TMPRSS6|TMUB1|TP53I13|TRDN|TREML1|TRPM3|TRPM6|TUB|UNC13C|UTS2R|VIPR1|VSTM4|WNK2|XKR8|ZP2
REACTOME_CELL_CYCLE	MSigDB_C2	12	635	1477	60.2025	7.23029	1.88976	0	-7.92012	2.3729e-15	2.95003e-13	CCNA1|CHTF8|FBXL18|H3C6|MAPK3|MSH4|PCBP4|PPP2R5B|RAD9A|SFN|SIRT2|TEX15
nucleobase-containing compound metabolic process [GoID:GO:0006139; evidenceTypes:EXP|IBA|IC|IDA|IEA|IGI|IKR|IMP|IPI|ISA|ISS|NAS|TAS]	GeneOntology_BP	296	4450	1477	421.892	16.5175	6.65169	0	-7.91884	2.39744e-15	2.97015e-13	A1CF|ABCD1|ACACB|ACSBG2|ACSL6|ACTN2|ACVR2B|ADCY1|ADCY2|AGT|AK5|AK8|ALDOB|ANKRD1|APOBEC2|ASXL3|ASZ1|ATN1|ATOH1|ATXN7L3|AXIN1|AZGP1|BARX2|BEX1|BMP4|BMP5|BMPR1B|BRF1|C19ORF57|C1ORF61|CACTIN|CDK15|CDX1|CECR2|CELA1|CELF4|CER1|CETN1|CGA|CHMP1A|CHP2|CHTF8|CIDEA|CITED1|CITED4|CLCF1|CNTD1|CORT|CPEB1|CRCP|CRMP1|CRNN|CSRNP3|CSRP3|CTCFL|CTNNBIP1|CYP1A1|DAB2IP|DAZ2|DDIT3|DLX2|DLX4|DPF3|DUS2|EDA2R|EGFR|EGR4|ELAVL2|ELAVL4|ELF3|ELK1|ERCC4|ERF|ESRP1|ETV4|F2RL1|FASTK|FEV|FGFR2|FHL3|FITM2|FIZ1|FOSL1|FOXG1|FOXI1|FOXQ1|FPGS|FXR2|GALR3|GDA|GIT1|GLI1|GPATCH3|GPD1|GRHL3|GSK3A|GUCA2A|HABP4|HAND1|HDGFL1|HES2|HES7|HIF3A|HNF1B|HOXA11|HOXB1|HOXB4|HOXB7|HOXC11|HOXC5|HOXC8|HOXD1|HR|HSF2BP|HSF4|IGF2BP1|IGHMBP2|IKBKE|IL11|INO80B|IRF2BP1|IRF6|ISL1|ISX|KASH5|KCNH2|KHDRBS2|KLF16|LDB1|LHX3|MAFG|MAGEC1|MAP2K5|MAP3K10|MAPK3|MC1R|MESP1|MLIP|MSH4|MT3|MVK|MXD3|MYCLP1|MYF6|MYOD1|MYOZ1|MYRF|MYRFL|MYT1|N4BP1|NANOG|NFATC4|NFE4|NHLH1|NKX1-1|NKX2-3|NKX3-1|NKX6-3|NMNAT3|NOCT|NOS1|NOTCH4|NOVA2|NPM2|NR0B2|NR1D1|NR4A1|NR4A3|NR6A1|ONECUT2|OOEP|OTUB2|OTUD7B|OVOL3|PADI2|PAX6|PAX8|PCBP3|PCBP4|PCGF1|PCIF1|PDE5A|PER1|PHOX2B|PKD1|PKLR|PKP1|PKP3|POU3F3|POU5F1B|PPARGC1A|PPP1R1B|PPP2R5B|PRAMEF11|PRDM11|PRDM12|PRDM14|PRKAG3|PRL|PROP1|PRPF40B|PTCD1|PTGES2|PURG|RAD9A|RARA|RARG|RAX|RBFOX1|RET|RFPL3|RFX2|RIPK4|RNASE3|RORB|SALL2|SCAF1|SCAND2P|SCGB1A1|SERTAD3|SIM1|SIRT2|SLC11A1|SLC4A1|SLC4A4|SMO|SMYD1|SOHLH1|SOHLH2|SORBS3|SOX1|SOX11|SOX21|SSX1|SSX2B|SSX3|SSX4B|STOX1|SULT1B1|TAF1L|TAL1|TBX10|TBXT|TDRD1|TDRD12|TEX15|TFAP2A|TFAP4|TFCP2L1|TMEM161A|TMPRSS6|TOX3|TRAPPC9|TRIM29|TRIM62|TSEN54|TTR|UBE2NL|USF2|VGLL1|VPS72|WDR55|WDTC1|WNT10B|WNT11|WNT6|WWOX|XDH|YBX2|ZBTB7B|ZBTB7C|ZFP57|ZFP92|ZGLP1|ZNF169|ZNF213|ZNF236|ZNF324|ZNF365|ZNF384|ZNF391|ZNF408|ZNF444|ZNF445|ZNF460|ZNF490|ZNF528|ZNF551|ZNF552|ZNF582|ZNF630|ZNF747|ZNF750|ZNF771|ZNF816|ZNF835
REACTOME_METABOLISM_OF_RNA	MSigDB_C2	9	571	1477	54.1349	6.87092	1.57618	0	-7.90382	2.70485e-15	3.33936e-13	A1CF|APOBEC2|DUS2|ELAVL2|IGF2BP1|MAPK11|PNO1|POLDIP3|TSEN54
Cell_cycle_Whitfield (PMID:12058064)	SignatureDB	13	651	1477	61.7194	7.31689	1.99693	0	-7.87792	3.32873e-15	4.09537e-13	AOC2|CSRP3|HSPA1L|ITGB3|ODF1|PMEL|SERPINB3|SH3GL2|TFAP2A|TNS4|UBXN11|UQCC1|VPS72
FOXP2_TARGET_GENES	MSigDB_C3	74	1626	1477	154.156	11.1797	4.55105	0	-7.84838	4.21451e-15	5.16728e-13	ABCB9|ACVR2B|ADARB2-AS1|AK5|ATXN7L3|AXIN1|BRF1|C2CD4C|C9ORF163|CACNA2D2|CALM1|CCDC7|CHRNA2|CLTB|CRCP|CTBP1-DT|CTNNA3|DAB2IP|DNAH6|DTNA|EGLN2|EGR4|EML2|ERBB3|ETV4|FGD1|FIZ1|FOSL1|G6PC3|GAMT|GARNL3|GAS8|GIT1|GPRC5A|GRK4|HAL|HPS1|HSF2BP|JOSD2|KCNC3|KLF16|LMO3|MADCAM1|MAPK11|MFAP3L|MYH14|NFATC4|NLGN2|NR4A1|PACS2|PCGF1|PGPEP1|PIP4K2B|PLEKHH3|PPP2R5B|PPT2-EGFL8|RALYL|RARG|RFX2|RNF207|SCAND2P|SLC29A2|ST3GAL3|SYN1|SZRD1|TBC1D25|TFAP4|TSEN54|TUB|VPS9D1-AS1|VSIG10|WWOX|ZNF169|ZNF22-AS1
KAT2A_TARGET_GENES	MSigDB_C3	29	937	1477	88.8343	8.69371	3.09498	0	-7.8457	4.30562e-15	5.26084e-13	CALM1|CCDC163|DNAH7|ELMOD3|ERF|EVI5L|FIZ1|FMO5|GRK4|HGH1|IGHMBP2|LINC00886|LYSMD1|MADCAM1|MKS1|MVK|OTUD7B|POLDIP3|PPP1R12C|PPP2R5B|PRRT3-AS1|PTCD1|SCAF1|SNHG17|SZRD1|TBC1D30|VPS72|VTI1A|ZNF445
HU_FETAL_RETINA_MICROGLIA	MSigDB_C8	1	364	1477	34.5098	5.5236	0.274725	0	-7.83786	4.58295e-15	5.58053e-13	GRK2
YOSHIMURA_MAPK8_TARGETS_UP	MSigDB_C2	151	847	1477	80.3016	8.29102	17.8276	1	7.79929	6.22575e-15	7.55504e-13	ABCC8|ACHE|ACVR2B|ADH7|ADRB1|AGT|ALDOB|APH1A|APOB|ATP2B2|ATP4A|ATP7B|AVPR1B|BCL2L15|BHMT|C10ORF99|CALB2|CALM1|CAMK2B|CAMK2N2|CAMKV|CDH17|CGA|CHMP1A|CHRM5|CHRNA2|CKMT1A|CPB1|CRYBB1|CSRP3|CYP1A1|CYP2C18|DLGAP1|DNAAF1|DNAH6|DPP6|EGFR|EGR4|ELAVL4|EPOR|ERBB3|ETNK2|F2RL1|FGF14|FOXG1|FURIN|GABRR2|GALNT5|GALR3|GH1|GJB3|GLP1R|GNB3|GP2|GRIN2D|GRPR|GSTM1|HAL|HAND1|HNF1B|HOXB7|HR|HSPB6|INA|ISL1|ITGB3|IVL|KCNA2|KCNA5|KCNC3|KCNC4|KCNH2|KCNK3|KCNQ3|KCNS1|KLK1|KRT5|LCN2|LCT|LGALS4|MADCAM1|MAP2K5|MAP6|MAPK3|MAPK8IP2|MAS1|MAT1A|MCF2L|MEP1B|MPP3|MPV17L|MT3|MYL1|MYO1A|MYOC|NEURL3|NLGN2|NOS1|NPY|NR0B2|NTRK3|ODF1|OPRM1|OPRPN|OR1F1|OTC|P2RX1|PADI1|PADI2|PIK3C2G|PIP4K2B|PLCD4|PLD2|PLG|PPP1R9A|PRB1|PRKG2|PRL|PRSS3|PYGM|PZP|RARA|RBP4|REEP2|REG1A|RHD|RIMS1|RNASE3|SCNN1B|SERPINA5|SERPINB5|SH3GL2|SLC10A1|SLC6A13|SLC6A19|SLC8A2|SLC8A3|SLCO1A2|SNCG|SPR|SPRR1A|SST|ST3GAL3|STX1A|SYT2|TACR2|TFF1|UNC13C|UTS2R|VSNL1|ZNF687
NAKAYA_PBMC_FLUMIST_AGE_18_50YO_7DY_DN	MSigDB_C7	22	811	1477	76.8886	8.12281	2.7127	0	-7.79721	6.32918e-15	7.65443e-13	ADAM22|CLC|CMTM2|DDIT3|DUSP8|GPD1|LYPD3|NR4A3|PCIF1|PER1|PKD1|PNO1|PNPLA2|RELT|S100P|SERPINB2|SLC17A7|TCP11L2|TPSG1|VTI1A|XKR8|ZNF552
GCM2_TARGET_GENES	MSigDB_C3	61	1430	1477	135.574	10.5576	4.26573	0	-7.79101	6.6476e-15	8.01227e-13	ANKRD1|ATP7B|C12ORF56|CC2D2B|CCDC149|CDH17|CHRDL2|CLCF1|CNTD1|CORO6|DLGAP1|DNAJB12|DPF3|EGFR|EML2|ERBB3|ETV4|EVI5L|FAT3|FBXL2|FGF14|FOLH1|GSDMC|HFE|HGH1|IL5RA|INO80B|IQCH-AS1|ITGA3|KCTD15|KLHL41|KRT7|LGALS4|LINC00886|LINC00944|LINC01088|LRRC36|LYPLA2|MAP2K5|MRLN|NR0B2|OR1F1|PIP4K2B|PMEL|PPT2-EGFL8|PTPRG-AS1|RAB6B|RABEP2|RASSF7|SLC6A14|TACR2|TESK2|TFAP2A|THRSP|TLN2|TMEM225B|TOM1L2|UBE2D4|VPS72|VSIG10|ZNF236
Mitochondrion	UniProt-Keyword	38	1078	1477	102.202	9.27991	3.52505	0	-7.78764	6.82719e-15	8.20094e-13	ABCD1|ACACB|ACSL6|ALAS2|ATP7B|BCKDHA|C10ORF67|CCN6|CFAP410|CKMT1A|COX4I2|COX6B2|CYP1A1|FASTK|FKBP8|FPGS|HIF3A|KLK6|MAPK12|MTARC1|MYOC|NLRP5|NMNAT3|NOCT|NR4A1|OTC|PACS2|PLIN5|PTCD1|PYCR1|SEPTIN4|SLC25A35|SLC25A42|SLC8A3|SMCP|SPATA19|UQCC1|WWOX
NAKAYA_MONOCYTE_FLUMIST_AGE_18_50YO_7DY_UP	MSigDB_C7	5	468	1477	44.3697	6.24173	1.06838	0	-7.76655	8.0655e-15	9.62339e-13	ACACB|HAL|KLHL11|NR4A3|TCP11L1
NKX2_2_TARGET_GENES	MSigDB_C3	39	1091	1477	103.435	9.33151	3.5747	0	-7.76204	8.35771e-15	9.93868e-13	ACHE|AGR2|ATP10B|ATP7B|BTNL8|C4ORF19|CC2D2B|CCDC163|CHAC1|CLRN3|CNNM2|CYP4F12|ERCC4|EXPH5|FERMT1|FHDC1|G6PC3|GALNT5|HPS1|HSD17B2|INO80B|MIIP|MIR1915HG|MOSPD3|NR6A1|PTPA|RAD9A|REG4|S100A14|SHROOM3|SPINK5|SPR|TMEM234|TRPC4AP|UGT1A6|ZBTB7C|ZNF213|ZNF460|ZNF687
KRIGE_RESPONSE_TO_TOSEDOSTAT_24HR_UP	MSigDB_C2	18	734	1477	69.5884	7.74771	2.45232	0	-7.75069	9.13979e-15	1.08325e-12	ADRB1|CHAC1|EPOR|GSTM1|MAP2K5|MORC2-AS1|N4BP1|PKD1|RAB4B|RARA|RET|RSPH3|S100P|SMOX|TCP11L1|TIGD7|TMEM143|TP53I13
RHEIN_ALL_GLUCOCORTICOID_THERAPY_DN	MSigDB_C2	1	357	1477	33.8461	5.47148	0.280112	0	-7.75006	9.18464e-15	1.08495e-12	CALM1
protein binding [GoID:GO:0005515; evidenceTypes:EXP|HDA|IBA|IC|IDA|IEA|IGI|IMP|IPI|ISO|ISS|NAS|TAS]	GeneOntology_MF	912	10997	1477	1042.59	16.661	8.29317	0	-7.72944	1.08021e-14	1.27179e-12	A1CF|AATK|ABCB9|ABCC8|ABCD1|ABCG5|ACACB|ACHE|ACKR2|ACSL6|ACTL8|ACTN2|ACVR2B|ADAM22|ADCY1|ADCY2|ADD2|ADGRG7|ADGRV1|ADH7|ADM2|ADRB1|AGR2|AGR3|AGT|AHSP|AIF1L|AK8|AKAP14|AKAP3|AKR1B10|ALAS2|ALDH16A1|ALDOB|ALS2CL|AMBN|AMER2|AMPH|ANKRD1|ANO5|ANO7|ANXA10|ANXA9|AOC2|APH1A|APLP1|APOB|APOBEC2|ARF5|ARFRP1|ARG1|ARHGAP33|ARPP21|ARTN|ASB12|ASXL3|ASZ1|ATN1|ATOH1|ATP10B|ATP2B2|ATP2B3|ATP7B|ATXN7L3|AVPR1B|AXIN1|AZGP1|BARX2|BCAM|BCKDHA|BCL2L15|BDKRB1|BEST1|BEX1|BMERB1|BMP4|BMP5|BMP8A|BMPR1B|BPIFA1|BRF1|BTN1A1|BTNL2|BTNL3|BTNL8|C10ORF67|C10ORF95|C10ORF99|C16ORF89|C19ORF57|C1ORF105|C1ORF116|C4BPA|C4ORF19|C6|C6ORF15|CA1|CA9|CABP4|CACNA1G|CACNB1|CACNG4|CACTIN|CADM3|CALHM1|CALM1|CAMK2B|CAMK2N2|CAMKV|CAPNS2|CASQ2|CASR|CAV3|CBARP|CCDC13|CCDC151|CCDC9|CCL1|CCL16|CCL25|CCM2L|CCN6|CCNA1|CCR3|CCR4|CD177|CD1B|CD207|CD300LG|CDC20B|CDH17|CDH6|CDK15|CDX1|CEACAM3|CEACAM5|CEACAM6|CER1|CETN1|CFAP206|CFAP221|CFAP410|CFAP53|CGA|CHAC1|CHMP1A|CHODL|CHP2|CHRM2|CHRM5|CIDEA|CIDEC|CITED1|CKMT1A|CLC|CLCF1|CLDN10|CLDN18|CLDN19|CLDN4|CLRN3|CLTB|CLTCL1|CLVS1|CMTM2|CNFN|COBL|COL23A1|COLEC11|CORIN|CORO6|CORT|COX6B2|CPB1|CPEB1|CPLX3|CPNE7|CRCP|CRMP1|CRNN|CROCC|CRTAC1|CRYBB1|CSRP3|CST2|CT55|CTCFL|CTNNA3|CTNNBIP1|CTSE|CTSG|CTXN3|CXCL17|CYGB|CYP1A1|CYP3A5|CYP4F12|DAB2IP|DAZ2|DCAF11|DCLK2|DDIT3|DEFA4|DEFA5|DEFA6|DEFB106B|DEFB124|DEFB4B|DLEC1|DLGAP1|DLK1|DLX2|DLX4|DMBT1|DMTN|DNAH6|DNAH7|DNAJA4|DNAJB12|DNAJB13|DPF3|DSC3|DSCAM|DSCR8|DTNA|DUOX1|DUS2|DUSP8|EDA2R|EDAR|EFNB3|EFR3B|EGFL8|EGFR|EGLN2|EGR4|ELAVL2|ELF3|ELK1|ELMOD3|EML2|ENAM|EPB42|EPHA8|EPHB2|EPOR|ERBB3|ERCC4|ERF|ERFE|ESPNL|ESRP1|ETNK2|ETV4|EVI5L|EXOC3L2|EXPH5|F2RL1|FABP7|FAM124A|FAM83A|FASTK|FAXDC2|FBP2|FBXL2|FCER1A|FCGBP|FERMT1|FGD1|FGF12|FGF14|FGFBP1|FGFR2|FHDC1|FHL3|FITM2|FIZ1|FKBP8|FLRT3|FMO4|FNDC5|FOLR1|FOSL1|FOXG1|FRMD1|FSCN3|FSD1|FURIN|FXR2|FXYD7|GABRR2|GAD2|GAGE8|GAMT|GAP43|GAS8|GDF11|GDF5|GGTLC2|GH1|GIGYF1|GIT1|GJB3|GJB4|GKN1|GKN2|GLB1L2|GLDN|GLI1|GLP1R|GNAO1|GNB3|GPA33|GPATCH3|GPD1|GPR135|GPR143|GPR52|GPRC5A|GRB7|GRHL3|GRIK5|GRIN2A|GRIN2D|GRIP2|GRK2|GSK3A|GSTM1|GSTM2|GSTM4|GSTM5|GSTO2|GUCA2A|GYPB|H3C6|HABP4|HAND1|HBE1|HDC|HES2|HES7|HFE|HHATL|HIF3A|HNF1B|HOXB1|HOXB7|HOXC11|HOXC5|HOXC8|HPS1|HPSE2|HPX|HR|HRC|HSF2BP|HSF4|HSPA1L|HSPB6|HSPB7|HTN1|HTN3|HTR1B|IFNA13|IFNA14|IFNA17|IGF2BP1|IGHMBP2|IKBKE|IL11|IL17C|IL17RC|IL19|IL36G|IL36RN|IL5RA|INA|INHBC|INO80B|INSC|IRF2BP1|IRF6|ISL1|ISX|ITGA3|ITGB3|ITPKC|IVL|JOSD2|JPH4|KASH5|KCNA2|KCNA5|KCNAB1|KCNC4|KCNE5|KCNH2|KCNIP2|KCNJ15|KCNJ3|KCNK3|KCNQ3|KCNS1|KCNS2|KCTD15|KHDRBS2|KIF1A|KIF5A|KIF7|KIR2DL1|KIR2DL2|KIR2DL3|KIR2DL4|KIR2DS1|KIR2DS2|KIR2DS4|KIR2DS5|KIR3DL1|KIR3DL2|KIR3DL3|KIR3DS1|KLC4|KLF16|KLHL11|KLHL41|KLK4|KLK6|KRT1|KRT14|KRT17|KRT2|KRT23|KRT4|KRT5|KRT6A|KRT6B|KRT6C|KRT7|KRT75|KRT76|KRT78|KRTAP4-12|KRTAP4-5|KRTAP5-8|KRTCAP3|LARGE2|LBP|LCAT|LCE3D|LCN2|LDB1|LGALS4|LHX3|LLGL1|LMO3|LONRF3|LORICRIN|LRFN4|LRP4|LRRC36|LRRC61|LYNX1|LYPD3|LYPLA2|LYSMD1|LZTS1|MADCAM1|MAFG|MAGEC1|MAP2K5|MAP3K10|MAP6|MAPK11|MAPK12|MAPK3|MAPK8IP2|MAS1|MAT1A|MATN1|MC1R|MC2R|MC4R|MEFV|MEGF11|MEP1B|MEPE|MESP1|MFAP3L|MIIP|MISP|MKS1|MLIP|MLPH|MMP28|MOB3B|MOSPD3|MPP3|MRAP2|MSH4|MT3|MTARC1|MTTP|MUC15|MUC17|MUC7|MVK|MXD3|MYBPC1|MYBPC3|MYCBPAP|MYCLP1|MYF6|MYH14|MYO1A|MYOC|MYOD1|MYOM1|MYOZ1|MYOZ3|N4BP1|NANOG|NAT2|NCAM1|NCR1|NCR2|NECTIN4|NELL1|NFATC4|NFE4|NHLH1|NIPAL4|NIPSNAP1|NKX3-1|NLGN2|NLRP5|NOS1|NOTCH4|NPB|NPHS2|NPM2|NPR3|NPY|NR0B2|NR1D1|NR4A1|NR4A3|NR6A1|NRXN3|NSG2|NTNG1|NTRK3|ODAPH|ODF1|OGFR|OOEP|OPRM1|OR51E1|OSBP2|OTC|OTUB2|OTUD7B|OXER1|P2RX1|P2RX2|PACS2|PADI2|PAX6|PAX8|PCGF1|PCIF1|PCLO|PCOTH|PDE5A|PDE6G|PDLIM4|PDZK1IP1|PEBP4|PENK|PER1|PGAP6|PGLYRP4|PHLDB1|PIP4K2B|PKD1|PKD2L1|PKLR|PKP1|PKP3|PLCD4|PLD2|PLG|PLIN1|PLIN5|PMEL|PNO1|POLDIP3|PORCN|POU3F3|PPARGC1A|PPIL2|PPL|PPP1R12C|PPP1R1B|PPP1R1C|PPP1R9A|PPP2R5B|PPP4R1L|PRAP1|PRB3|PRCD|PRDM11|PRDM12|PRDM14|PRKAG3|PRKAR1B|PRKG2|PRL|PROP1|PRPF40B|PRPH|PRSS2|PRSS21|PRSS3|PRSS8|PSG1|PSKH1|PSORS1C2|PTCD1|PTGES2|PTPA|PTPRT|PXMP4|PYCR1|PYGB|PYGM|PYGO2|PZP|RAB11B|RAB17|RAB3IL1|RAB4B|RAB5C|RAB6B|RABEP2|RAD9A|RALYL|RARA|RARG|RASSF7|RBFOX1|RBP4|REEP2|REG1A|RELT|REM2|RET|RFFL|RFPL3|RFX2|RGS6|RHBG|RHOD|RIMKLA|RIMS1|RIMS2|RIPK4|RND2|RNF122|RNF167|RNF207|RNF208|RNF32|RNF39|RORB|RPH3A|RPRM|RPS6KA6|RSPH3|S100A14|S100A2|S100A7|S100P|S1PR5|SALL2|SCAF1|SCAMP5|SCEL|SCGB1A1|SCGB2B2|SCGB3A1|SCGN|SCN10A|SCN4A|SCN5A|SCNN1B|SCUBE3|SDK2|SEC16B|SEMA5B|SEMA6C|SEMA6D|SEPTIN3|SEPTIN4|SERPINA5|SERPINB3|SERPINB4|SERPINB5|SERTAD3|SFN|SFTPC|SFTPD|SGCG|SH2D4A|SH3BP1|SH3GL2|SH3GL3|SH3GLB2|SHANK2|SHROOM3|SIGLEC5|SIGLEC6|SIM1|SIRPB1|SIRT2|SLC10A1|SLC11A1|SLC12A4|SLC14A2|SLC16A11|SLC22A12|SLC22A14|SLC25A42|SLC26A3|SLC30A10|SLC30A3|SLC39A2|SLC4A1|SLC4A4|SLC5A5|SLC6A19|SLC7A3|SLC7A9|SLC8A2|SLC8A3|SLN|SLPI|SMCP|SMIM22|SMO|SMOC1|SMR3B|SMYD1|SNCG|SNORC|SNX15|SOHLH1|SOHLH2|SORBS3|SOSTDC1|SOX1|SPATA24|SPINK4|SPINK7|SPPL2B|SPRR1A|SPRR3|SPTBN5|SPX|SSH3|SST|SSX1|SSX2B|SSX3|SSX4B|ST3GAL3|ST8SIA5|STAC|STAC2|STATH|STOML1|STOX1|STX1A|SULT1B1|SUN5|SYN1|SYNPO2L|SYT1|SYT15|SYT2|TAC3|TACR2|TAF1L|TAL1|TAOK2|TBC1D22B|TBC1D25|TBC1D30|TBXT|TCAF2|TCN1|TCP11L1|TCP11L2|TCTE3|TDGF1|TESK2|TEX48|TFAP2A|TFAP4|TFF1|TFF2|TG|TGM1|TGM5|THNSL2|THRSP|TIGD7|TLN2|TM4SF4|TM4SF5|TMCC2|TMEM120B|TMEM134|TMEM143|TMEM161A|TMEM225B|TMEM234|TMEM31|TMEM88|TMPRSS11D|TMPRSS11E|TMPRSS15|TMPRSS2|TMPRSS4|TMPRSS6|TMUB1|TNK1|TNMD|TNN|TNNT2|TNS4|TOM1L2|TOX3|TP53I13|TPD52L3|TPSG1|TRAPPC9|TRDN|TREML1|TRIM29|TRIM62|TRPC4AP|TRPM6|TSACC|TSEN54|TSPAN1|TSPY1|TTLL10|TTLL11|TTLL9|TTR|TUB|UBAC1|UBE2D4|UBXN11|UGT1A6|UNC13C|UNC13D|UNC45B|UQCC1|USF2|USH1C|USP5|UTS2B|VAT1L|VCY|VGLL1|VIPR1|VPS72|VSIG10|VSNL1|VSTM4|VTI1A|WASHC1|WDR78|WDTC1|WFDC12|WFDC2|WIPF3|WNK4|WNT10B|WNT11|WNT6|WWOX|XDH|XIRP1|YIPF2|ZBTB7B|ZDHHC11|ZDHHC24|ZNF169|ZNF213|ZNF236|ZNF365|ZNF408|ZNF460|ZNF490|ZNF552|ZNF687|ZNF747|ZNF750|ZNF835|ZP2
GEORGES_TARGETS_OF_MIR192_AND_MIR215	MSigDB_C2	24	839	1477	79.5432	8.25401	2.86055	0	-7.72868	1.08669e-14	1.2752e-12	ACVR2B|ATRNL1|BCORL1|C9ORF163|CCDC7|CLVS1|CTNNBIP1|DGCR11|ERCC4|ERFE|FERMT1|FHDC1|HNF1B|KCTD15|NKX3-1|OTUB2|PGAP4|PIP4K2B|RET|RIMKLA|TBC1D22B|TCAM1P|TFCP2L1|TMEM169
PUJANA_BRCA2_PCC_NETWORK	MSigDB_C2	3	412	1477	39.0605	5.86724	0.728155	0	-7.70507	1.30771e-14	1.52544e-12	ATN1|CD1B|LCT
HAY_BONE_MARROW_ERYTHROBLAST	MSigDB_C8	45	1178	1477	111.683	9.66728	3.82003	0	-7.70187	1.34089e-14	1.55298e-12	ACHE|ADD2|AHSP|ALAS2|ATP7B|BCAM|CA1|CTSE|DCAF11|DMTN|DNAJA4|DOLPP1|DPF3|DYRK3|EPB42|EPOR|ERFE|FHDC1|FXYD3|GYPB|HPS1|KBTBD12|KCNH2|LDB1|MKS1|MYT1|NMNAT3|OSBP2|PKLR|PLEK2|PLEKHH3|PRKAR1B|PXMP4|PYCR1|RAB3IL1|RHD|SH3GLB2|SLC4A1|SLC6A8|TAC3|TAL1|TLN2|UBAC1|VPS9D1-AS1|WIPF3
organic substance biosynthetic process [GoID:GO:1901576; evidenceTypes:EXP|HDA|IBA|IC|IDA|IEA|IEP|IGI|IMP|IPI|ISA|ISS|NAS|TAS]	GeneOntology_BP	318	4667	1477	442.465	16.7497	6.8138	0	-7.69994	1.36125e-14	1.57145e-12	ABCD1|ACACB|ACHE|ACSBG2|ACSL6|ACTN2|ACVR2B|ADCY1|ADCY2|AGT|AK5|AK8|ALAS2|ANKRD1|APOB|ARG1|ASXL3|ATN1|ATOH1|ATXN7L3|AVPR1B|AXIN1|B3GNT4|B4GALT2|BARX2|BEX1|BHMT|BMP4|BMP5|BMPR1B|BRF1|C1ORF61|CACTIN|CDK15|CDX1|CELA1|CELF4|CER1|CGA|CHAC1|CHMP1A|CHP2|CHPF2|CHTF8|CITED1|CITED4|CKMT1A|CORT|CPEB1|CRCP|CRNN|CSRNP3|CSRP3|CTCFL|CTNNBIP1|CYP1A1|CYP2C9|DAB2IP|DAZ2|DDIT3|DLX2|DLX4|DOLPP1|DPF3|EDA2R|EFR3B|EGFR|EGR4|ELAVL2|ELAVL4|ELF3|ELK1|EPHA8|ERCC4|ERF|ERFE|ETNK2|ETV4|F2RL1|FAXDC2|FBP2|FEV|FGFR2|FHL3|FITM2|FIZ1|FOSL1|FOXG1|FOXI1|FOXQ1|FPGS|FURIN|FUT6|FXR2|G6PC3|GALNT5|GALR3|GAMT|GGTLC1|GGTLC2|GLI1|GPATCH3|GPD1|GRB7|GRHL3|GSK3A|GSTM1|GSTM2|GSTM4|GUCA2A|GYG2|HABP4|HAND1|HDC|HDGFL1|HES2|HES7|HHATL|HIF3A|HNF1B|HOXA11|HOXB1|HOXB4|HOXB7|HOXC11|HOXC5|HOXC8|HOXD1|HR|HSD17B2|HSF2BP|HSF4|IGF2BP1|IGHMBP2|IKBKE|IL11|IRF2BP1|IRF6|ISL1|ISX|ITPKC|KCNH2|KLF16|KRT17|LARGE1|LARGE2|LCAT|LDB1|LHX3|LIPI|MAFG|MAGEC1|MAP2K5|MAP3K10|MAPK3|MAS1|MAT1A|MC1R|MESP1|MLIP|MT3|MTTP|MVK|MXD3|MYCLP1|MYF6|MYOD1|MYOZ1|MYRF|MYRFL|MYT1|NANOG|NDST4|NFATC4|NFE4|NHLH1|NKX1-1|NKX2-3|NKX3-1|NKX6-3|NMNAT3|NOCT|NOS1|NOTCH4|NPM2|NR0B2|NR1D1|NR4A1|NR4A3|NR6A1|ONECUT2|OOEP|OTC|OTUD7B|OVOL3|P2RX1|PADI2|PAX6|PAX8|PCGF1|PCIF1|PER1|PGAP4|PHOX2B|PIK3C2G|PIP4K2B|PKD1|PKLR|PKP3|PLD2|PLIN5|PMEL|PNPLA2|POLDIP3|PORCN|POU3F3|POU5F1B|PPARGC1A|PPP1R1B|PPP2R5B|PRAMEF11|PRDM11|PRDM12|PRDM14|PRKAG3|PRL|PROP1|PTGES2|PURG|PYCR1|RARA|RARG|RAX|RBP4|RET|RFPL3|RFX2|RIPK4|RORB|SALL2|SCAF1|SCAND2P|SCGB1A1|SERTAD3|SIM1|SIRT2|SLC11A1|SMO|SMOX|SMYD1|SOHLH1|SOHLH2|SORBS3|SOX1|SOX11|SOX21|SPR|SSX1|SSX2B|SSX3|SSX4B|ST3GAL3|ST8SIA5|STOX1|TAF1L|TAL1|TBX10|TBXT|TFAP2A|TFAP4|TFCP2L1|THNSL2|THRSP|TMPRSS6|TOX3|TRAPPC9|TRIM29|TRIM62|USF2|VGLL1|VPS72|WASHC1|WDTC1|WNT10B|WNT11|WNT6|WWOX|YBX2|ZBTB7B|ZBTB7C|ZDHHC11|ZDHHC12|ZDHHC24|ZFP57|ZFP92|ZGLP1|ZNF169|ZNF213|ZNF236|ZNF324|ZNF365|ZNF384|ZNF391|ZNF408|ZNF444|ZNF445|ZNF460|ZNF490|ZNF528|ZNF551|ZNF552|ZNF582|ZNF630|ZNF747|ZNF750|ZNF771|ZNF816|ZNF835
heterocycle metabolic process [GoID:GO:0046483; evidenceTypes:EXP|IBA|IC|IDA|IEA|IGI|IKR|IMP|IPI|ISA|ISS|NAS|TAS]	GeneOntology_BP	309	4561	1477	432.415	16.6386	6.77483	0	-7.6939	1.42719e-14	1.64223e-12	A1CF|ABCD1|ACACB|ACSBG2|ACSL6|ACTN2|ACVR2B|ADCY1|ADCY2|AGT|AK5|AK8|ALAS2|ALDOB|ANKRD1|APOBEC2|ASXL3|ASZ1|ATN1|ATOH1|ATXN7L3|AXIN1|AZGP1|BARX2|BEX1|BMP4|BMP5|BMPR1B|BRF1|C19ORF57|C1ORF61|CACTIN|CDK15|CDX1|CECR2|CELA1|CELF4|CER1|CETN1|CGA|CHMP1A|CHP2|CHTF8|CIDEA|CITED1|CITED4|CLCF1|CNTD1|CORT|CPEB1|CRCP|CRMP1|CRNN|CSRNP3|CSRP3|CTCFL|CTNNBIP1|CYP1A1|CYP2A13|CYP2A7|CYP3A5|CYP4F12|DAB2IP|DAZ2|DDIT3|DLX2|DLX4|DPF3|DUS2|EDA2R|EGFR|EGR4|ELAVL2|ELAVL4|ELF3|ELK1|ERCC4|ERF|ESRP1|ETV4|F2RL1|FASTK|FEV|FGFR2|FHL3|FITM2|FIZ1|FOLR1|FOSL1|FOXG1|FOXI1|FOXQ1|FPGS|FXR2|GALR3|GDA|GIT1|GLI1|GPATCH3|GPD1|GRHL3|GRIN2A|GSK3A|GUCA2A|HABP4|HAND1|HDC|HDGFL1|HES2|HES7|HIF3A|HNF1B|HOXA11|HOXB1|HOXB4|HOXB7|HOXC11|HOXC5|HOXC8|HOXD1|HPX|HR|HSF2BP|HSF4|IGF2BP1|IGHMBP2|IKBKE|IL11|INO80B|IRF2BP1|IRF6|ISL1|ISX|KASH5|KCNH2|KHDRBS2|KLF16|LDB1|LHX3|MAFG|MAGEC1|MAP2K5|MAP3K10|MAPK3|MC1R|MESP1|MLIP|MSH4|MT3|MVK|MXD3|MYCLP1|MYF6|MYOD1|MYOZ1|MYRF|MYRFL|MYT1|N4BP1|NANOG|NFATC4|NFE4|NHLH1|NKX1-1|NKX2-3|NKX3-1|NKX6-3|NMNAT3|NOCT|NOS1|NOTCH4|NOVA2|NPM2|NR0B2|NR1D1|NR4A1|NR4A3|NR6A1|ONECUT2|OOEP|OTUB2|OTUD7B|OVOL3|PADI2|PAX6|PAX8|PCBP3|PCBP4|PCGF1|PCIF1|PDE5A|PER1|PHOX2B|PKD1|PKLR|PKP1|PKP3|POU3F3|POU5F1B|PPARGC1A|PPP1R1B|PPP2R5B|PRAMEF11|PRDM11|PRDM12|PRDM14|PRKAG3|PRKG2|PRL|PROP1|PRPF40B|PTCD1|PTGES2|PURG|PYCR1|RAD9A|RARA|RARG|RAX|RBFOX1|RET|RFPL3|RFX2|RIPK4|RNASE3|RORB|SALL2|SCAF1|SCAND2P|SCGB1A1|SERTAD3|SIM1|SIRT2|SLC11A1|SLC4A1|SLC4A4|SMO|SMYD1|SOHLH1|SOHLH2|SORBS3|SOX1|SOX11|SOX21|SPR|SSX1|SSX2B|SSX3|SSX4B|STOX1|SULT1B1|TAF1L|TAL1|TBX10|TBXT|TDRD1|TDRD12|TEX15|TFAP2A|TFAP4|TFCP2L1|TKTL1|TMEM161A|TMPRSS6|TOX3|TRAPPC9|TRIM29|TRIM62|TSEN54|TTR|UBE2NL|USF2|VGLL1|VPS72|WDR55|WDTC1|WNT10B|WNT11|WNT6|WWOX|XDH|YBX2|ZBTB7B|ZBTB7C|ZFP57|ZFP92|ZGLP1|ZNF169|ZNF213|ZNF236|ZNF324|ZNF365|ZNF384|ZNF391|ZNF408|ZNF444|ZNF445|ZNF460|ZNF490|ZNF528|ZNF551|ZNF552|ZNF582|ZNF630|ZNF747|ZNF750|ZNF771|ZNF816|ZNF835
mitochondrion [GoID:GO:0005739; evidenceTypes:HDA|IBA|IC|IDA|IEA|IGI|IMP|ISS|NAS|TAS]	GeneOntology_CC	64	1461	1477	138.513	10.6597	4.38056	0	-7.6894	1.47831e-14	1.69557e-12	ABCC8|ABCD1|ACACB|ACSBG2|ACSL6|AKR1B10|ALAS2|APH1A|ARG1|ATP7B|BCKDHA|C10ORF67|CALM1|CCN6|CFAP410|CIDEA|CKMT1A|COX4I2|COX6B2|CYP1A1|ELK1|FASTK|FKBP8|FPGS|GIT1|GSK3A|HIF3A|IKBKE|KLK6|LIPF|MAPK12|MAPK3|MPV17L|MT3|MTARC1|MYOC|NIPSNAP1|NLRP5|NMNAT3|NOCT|NOS1|NR4A1|OTC|PACS2|PLIN5|POU5F1B|PPARGC1A|PRODH2|PTCD1|PTGES2|PYCR1|RHOD|RPS6KA6|SEPTIN4|SLC25A35|SLC25A42|SLC8A3|SMCP|SPATA19|STOX1|TFAP4|TMEM143|UQCC1|WWOX
ribonucleoprotein complex biogenesis [GoID:GO:0022613; evidenceTypes:EXP|IBA|IC|IDA|IEA|IMP|ISS|NAS|TAS]	GeneOntology_BP	2	382	1477	36.2163	5.65517	0.52356	0	-7.67879	1.60592e-14	1.82159e-12	CELF4|WDR55
CEBPZ_TARGET_GENES	MSigDB_C3	52	1281	1477	121.448	10.0449	4.05933	0	-7.67033	1.71557e-14	1.93647e-12	ANKRD39|ATP7B|CNDP1|DCAF11|DOLPP1|DUS2|EML2|EPOR|EVI5L|FBRS|GARNL3|GPATCH3|GPR137|GSTO2|HSPB6|IGHMBP2|KHDRBS2|LLGL1|MDH1B|MIIP|MOSPD3|MVK|ONECUT2|OTUB2|PCGF1|PER1|PMEL|PPP1R12C|PTCD1|PXMP4|RAB11B|RAB4B|RAB5C|RASSF7|RFX2|SCAND2P|SLC25A42|TESK2|TMEM134|TMEM53|TOM1L2|USP5|UVRAG-DT|VPS72|VTI1A|YIPF2|ZDHHC12|ZNF213|ZNF460|ZNF552|ZNF687|ZNRD2-AS1
BERENJENO_TRANSFORMED_BY_RHOA_UP	MSigDB_C2	8	527	1477	49.9633	6.61055	1.51803	0	-7.65606	1.91731e-14	2.15053e-12	ANKRD1|FOSL1|NR4A1|PNO1|PRL|SLC4A4|SMOC1|TNNT2
FLECHNER_BIOPSY_KIDNEY_TRANSPLANT_OK_VS_DONOR_UP	MSigDB_C2	9	547	1477	51.8595	6.73034	1.64534	0	-7.63956	2.17966e-14	2.43711e-12	CLDN10|ERBB3|F2RL1|KCNJ15|N4BP1|PAPPA2|RBP4|SLC17A3|WFDC2
KRAS.600_UP.V1_DN	MSigDB_C6	55	191	1477	18.1082	4.02386	28.7958	1	7.63692	2.22472e-14	2.47969e-12	AKR1B10|AMBN|ANKRD1|APOB|CD207|CEACAM5|CHRM2|CLCA2|COBL|CT55|CYP2C18|DSG3|EDAR|FCGBP|FOXI1|FRAS1|GKN1|GP2|GPR52|HOXC8|HRH3|HTR1B|IFNA17|IL19|IVL|KCNQ3|KLK7|KRT1|KRT17|KRT4|LYPD3|MUC5AC|MXD3|NOS1|NR0B2|NRXN3|P2RX1|PLEKHH3|PROP1|S100A7|SCGB1A1|SCGN|SCN10A|SLC6A14|SMPDL3B|SOX11|SPRR1A|SPRR1B|SPRR3|TEX15|TGM1|THNSL2|TM4SF4|YBX2|ZNF750
organic cyclic compound binding [GoID:GO:0097159; evidenceTypes:HDA|IBA|IC|IDA|IEA|IEP|IGI|IMP|IPI|ISS|NAS|TAS]	GeneOntology_MF	349	5013	1477	475.268	17.082	6.9619	0	-7.63398	2.27608e-14	2.52901e-12	A1CF|AATK|ABCB9|ABCC8|ABCD1|ABCG5|ACACB|ACBD4|ACSBG2|ACSL6|ACVR2B|ADCY1|ADCY2|ADRB1|AK5|AK8|ALAS2|ANKRD1|APOBEC2|ARF5|ARFGEF3|ARFRP1|ARHGEF26|ARHGEF28|ARPP21|ASXL3|ATOH1|ATP10B|ATP2B2|ATP2B3|ATP4A|ATP7B|BARX2|BMPR1B|BRF1|C1ORF194|C4BPA|CACTIN|CALM1|CAMK2B|CAMKV|CCDC9|CDK15|CDX1|CELF4|CHTF8|CKMT1A|CNNM2|COLEC11|CPEB1|CRCP|CSRNP3|CTCFL|CTNNBIP1|CYGB|CYP1A1|CYP26A1|CYP2A13|CYP2A7|CYP2C18|CYP2C9|CYP2J2|CYP3A5|CYP4B1|CYP4F12|CYP4F3|DAZ2|DCLK2|DDIT3|DENND6B|DGKK|DLX2|DLX4|DNAH6|DNAH7|DNAJA4|DUOX1|DUS2|DYRK3|EGFR|EGR4|ELAVL2|ELAVL4|ELF3|ELK1|EPB42|EPHA8|EPHB2|EPPK1|ERBB3|ERCC4|ERF|ESRP1|ETNK2|ETV4|FASTK|FEV|FGD1|FGFR2|FMO4|FMO5|FOLR1|FOSL1|FOXG1|FOXI1|FOXQ1|FPGS|FXR2|GAD2|GLI1|GNAO1|GPATCH3|GPD1|GPR143|GRB7|GRHL3|GRK2|GRK4|GSK3A|H3C6|HABP4|HAND1|HBE1|HDC|HDGFL1|HES2|HES7|HIF3A|HMGXB3|HNF1B|HOXA11|HOXB1|HOXB4|HOXB7|HOXC11|HOXC5|HOXC8|HOXD1|HPS1|HR|HSF4|HSPA1L|HTR1B|IGF2BP1|IGHMBP2|IKBKE|IRF6|ISL1|ISX|ITPKC|KCNAB1|KCNH2|KHDRBS2|KIF1A|KIF5A|KIF7|KLF16|LCN2|LDB1|LHX3|MAFG|MAJIN|MAP2K5|MAP3K10|MAP3K19|MAPK11|MAPK12|MAPK3|MAT1A|MB|MCF2L|MESP1|MSH4|MTARC1|MVK|MXD3|MYCLP1|MYF6|MYH14|MYO1A|MYOD1|MYRF|MYRFL|MYT1|N4BP1|NAA80|NANOG|NFATC4|NFE4|NHLH1|NKX1-1|NKX2-3|NKX3-1|NKX6-3|NLRP5|NMNAT3|NOCT|NOS1|NOVA2|NPM2|NR1D1|NR4A1|NR4A3|NR6A1|NTRK3|ONECUT2|OOEP|OSBP2|OTUD7B|OVOL3|P2RX1|P2RX2|PAX6|PAX8|PCBP3|PCBP4|PCDHGA9|PDE5A|PDE6G|PER1|PHOX2B|PIK3C2G|PIP4K2B|PKLR|PKP3|PLCD4|PNO1|POLDIP3|POU3F3|POU5F1B|PPARGC1A|PRDM12|PRDM14|PREX2|PRKAG3|PRKAR1B|PRKG2|PRODH2|PROP1|PRPF40B|PSKH1|PTCD1|PTGES2|PTGIR|PTPA|PURG|PYGB|PYGM|RAB11B|RAB17|RAB3IL1|RAB4B|RAB5C|RAB6B|RALGPS1|RALYL|RARA|RARG|RASL10A|RAX|RBFOX1|REM2|RET|RFX2|RHOD|RIMKLA|RIMS1|RIPK4|RNASE3|RND2|RORB|RPS6KA6|SALL2|SCAF1|SCAND2P|SCGB1A1|SEPTIN3|SEPTIN4|SIM1|SIRT2|SLPI|SMO|SMYD1|SOHLH1|SOHLH2|SOX1|SOX11|SOX21|SPATA24|SPR|STOX1|SYN1|TAF1L|TAL1|TAOK2|TBX10|TBXT|TCN1|TDRD10|TDRD12|TESK2|TFAP2A|TFAP4|TFCP2L1|THNSL2|TIGD7|TKTL1|TNK1|TOX3|TPO|TRPM6|TTLL10|TTLL11|TTLL9|UBE2D4|USF2|VPS72|WNK2|WNK4|XDH|XIRP1|YBX2|ZBTB7B|ZBTB7C|ZFP57|ZFP92|ZGLP1|ZNF169|ZNF213|ZNF236|ZNF324|ZNF384|ZNF391|ZNF408|ZNF444|ZNF445|ZNF460|ZNF490|ZNF528|ZNF551|ZNF552|ZNF579|ZNF582|ZNF630|ZNF687|ZNF750|ZNF771|ZNF816|ZNF835
cellular protein metabolic process [GoID:GO:0044267; evidenceTypes:EXP|HDA|IBA|IC|IDA|IEA|IEP|IGI|IMP|IPI|ISS|NAS|TAS]	GeneOntology_BP	254	3900	1477	369.748	15.8406	6.51282	0	-7.63195	2.31237e-14	2.56133e-12	AATK|ACVR2B|ADM2|ADPRHL1|AGT|ANKRD39|ANXA8L1|APH1A|ASB12|ASB5|ATXN7L3|AXIN1|B3GNT4|B4GALT2|BDKRB1|BHMT|BMP4|BMP5|BMP8A|BMPR1B|C17ORF97|CACTIN|CALM1|CAMK2B|CAMK2N2|CAMKV|CAV3|CCNA1|CCNP|CDC20B|CDK15|CELF4|CHAC1|CLCF1|CLDN19|CLDN4|CNDP1|CPA4|CPEB1|CST2|CTCFL|CTSG|DAB2IP|DAZ2|DCAF11|DCLK2|DDIT3|DMTN|DNAJB12|DOLPP1|DUS2|DUSP8|DYRK3|EFNB3|EGFR|EGLN2|ELAVL4|EPB42|EPHA8|EPHB2|ERBB3|FASTK|FAXDC2|FBXL18|FBXL2|FGFR2|FIZ1|FKBP8|FOLH1|FURIN|FUT6|FXR2|GALNT5|GDF11|GDF5|GH1|GPRC5A|GRB7|GRIN2A|GRK2|GRK4|GSK3A|HABP4|HERC2P3|HFE|HHATL|HPX|HR|HRC|HSF4|IFNA13|IFNA14|IFNA17|IGF2BP1|IGHMBP2|IKBKE|IL11|INHBC|IRF2BP1|ISL1|ITGB3|ITIH2|IVL|JOSD2|KLHL41|KRT1|KRT17|KRT2|LARGE1|LARGE2|LDB1|LILRA5|LORICRIN|LRP4|LYPLA2|MAP2K5|MAP3K10|MAP3K19|MAPK11|MAPK12|MAPK3|MAS1|MEFV|MT3|MTTP|MYOD1|MYOZ1|N4BP1|NAA80|NDNF|NELL1|NEURL3|NKX3-1|NNAT|NOCT|NOS1|NR1D1|NR4A1|NTRK3|OPRPN|OTUB2|OTUD7B|P2RX1|P3H2|PADI1|PADI2|PAPPA2|PAX6|PCGF1|PCIF1|PER1|PGAP4|PI3|PKD1|PKP3|POLDIP3|PORCN|PPARGC1A|PPIL2|PPP1R14D|PPP1R17|PPP1R1B|PPP1R1C|PPP1R9A|PPP2R5B|PPP4R1L|PRDM12|PRDM14|PRKAG3|PRKAR1B|PRKG2|PRSS22|PSKH1|PTPA|PTPRT|PYGO2|PZP|RARA|RET|RFFL|RFPL3|RIMKLA|RIPK4|RNF122|RNF157|RNF167|RNF208|RNF39|RPS6KA6|SEPTIN4|SERPINA5|SERPINB10|SERPINB2|SERPINB3|SERPINB4|SERPINB5|SFN|SH3GL2|SIRT2|SLC11A1|SLC8A2|SLC8A3|SLPI|SMR3B|SMYD1|SOSTDC1|SPINK4|SPINK5|SPINK7|SPRR1A|SPRR1B|SPRR3|SSH3|ST3GAL3|ST8SIA5|STOX1|STX1A|TAF1L|TAL1|TAOK2|TDGF1|TESK2|TFAP4|TGM1|TGM3|TGM5|TMUB1|TNK1|TRIM43B|TRIM62|TRPC4AP|TRPM6|TTLL10|TTLL11|TTLL9|UBAC1|UBE2D4|UBE2NL|UBXN11|USP5|WASHC1|WDTC1|WFDC12|WFDC2|WNK2|WNK4|WNT10B|WNT11|XDH|YBX2|ZBTB7B|ZDHHC11|ZDHHC12|ZDHHC24
CREB3L4_TARGET_GENES	MSigDB_C3	45	1169	1477	110.83	9.63329	3.84944	0	-7.62546	2.43158e-14	2.68501e-12	ACKR2|BCKDHA|BCL2L15|CATIP-AS1|CCDC7|CHAC1|CHMP1A|CLTB|CYP2J2|DYRK3|EGLN2|ELMOD3|EMC10|ESRP1|EVI5L|FERMT1|FOSL1|GPRC5A|GRHL3|GRK4|HMGXB3|IRF2BP1|MVK|MYBPC1|PCGF1|PER1|PMEL|PPIL2|PRR15L|PTCD1|PTGES2|RAB4B|RNF207|RNF32|SCAMP5|SLC25A42|SZRD1|TOM1L2|TSEN54|TSPAN1|UNC13D|VSIG10|WDR55|ZNF384|ZNF391
GC_T_helper_up2x_Chtanova (PMID:16339519)	SignatureDB	3	405	1477	38.3969	5.81852	0.740741	0	-7.61967	2.54325e-14	2.79962e-12	FGFR2|HAL|NTRK3
TEAD2_TARGET_GENES	MSigDB_C3	48	1214	1477	115.096	9.80161	3.95387	0	-7.61719	2.59264e-14	2.84519e-12	ANKRD1|ATN1|BMERB1|BTNL8|C1ORF105|CDH17|CLDN4|CLRN3|DUS2|F2RL1|FIZ1|GARNL3|GATA6-AS1|GPRC5A|GSK3A|ITGA3|LINC00944|LINC01732|LRFN4|LYSMD1|MVK|MXD3|NOCT|NR4A3|NR6A1|PIP4K2B|PNO1|PPP4R1L|PRR15L|PRSS22|PYGB|RARG|REG4|RNF207|RSPH3|SERPINB5|SMPDL3B|SPEF2|STOML1|SZRD1|TBC1D22B|TCP11L2|VPS72|ZNF384|ZNF391|ZNF490|ZNF747|ZNRD2-AS1
Epithelial_keritin_Node1641 (PMID:15075390)	SignatureDB	16	19	1477	1.80134	1.27619	84.2105	1	7.60246	2.90556e-14	3.17877e-12	KRT14|KRT17|KRT4|KRT5|KRT6A|KRT6B|LYPD3|PKP1|S100A2|S100A7|SERPINB5|SFN|SPRR1A|SPRR1B|SPRR3|TRIM29
integral component of plasma membrane [GoID:GO:0005887; evidenceTypes:IBA|IC|IDA|IEA|IGI|IMP|IPI|ISM|ISS|NAS|RCA|TAS]	GeneOntology_CC	177	1071	1477	101.538	9.25196	16.5266	1	7.57042	3.72018e-14	4.02051e-12	ABCC8|ABCG5|ACKR2|ACVR2B|ADAM22|ADAM29|ADCY1|ADCY2|ADGRG7|ADRB1|APH1A|ATP2B2|ATP2B3|ATP4A|ATP7B|AVPR1B|BCAM|BDKRB1|BMPR1B|BTN1A1|C6|CACNA1G|CACNG4|CALHM1|CALM1|CASR|CAV3|CCR3|CCR4|CEACAM5|CHRM2|CHRM5|CHRNA2|CLCA1|CLCA2|CLCA4|CLDN4|DPP6|DSCAM|DUOX1|EDA2R|EFNB3|EGFR|EPHA8|EPHB2|EPOR|ERBB3|F2RL1|FCER1A|FGFR2|FLRT1|FLRT3|FOLH1|FXYD3|GABRA4|GABRB2|GABRP|GABRR2|GALR3|GJB4|GLP1R|GPA33|GPR22|GPR52|GPRC5A|GRIK5|GRIN2A|GRIN2D|GRPR|GYPB|HFE|HRH3|HTR1B|HTR3B|ITGA3|ITGB3|KCNA2|KCNA5|KCNAB1|KCNC3|KCNC4|KCNE5|KCNH2|KCNIP2|KCNJ15|KCNJ3|KCNK3|KCNQ3|KCNS1|KCNS2|KIR2DL1|KIR2DL3|KIR2DL4|KIR2DS3|KIR2DS4|KIR2DS5|KIR3DL1|KIR3DL2|KIR3DS1|LCT|LRFN4|MAS1|MC1R|MC2R|MEP1B|MPZ|MYMX|NCR1|NCR2|NLGN2|NOTCH4|NPHS2|NPR3|NRXN3|NTRK3|OPRM1|OR10H3|P2RX1|P2RX2|PCDHGA9|PGAP6|PKD1|PKD2L1|PMEL|PORCN|PTGIR|PTPRT|REEP2|RET|RHBG|RHD|SCN10A|SCN4A|SCN5A|SCNN1B|SEMA6C|SEMA6D|SIGLEC6|SIRPB1|SLC10A1|SLC11A1|SLC12A4|SLC16A11|SLC17A1|SLC17A3|SLC26A10|SLC26A3|SLC29A2|SLC30A3|SLC39A2|SLC39A5|SLC4A1|SLC4A4|SLC6A13|SLC6A14|SLC6A19|SLC6A5|SLC6A8|SLC7A9|SLC8A2|SLC8A3|SLCO1A2|STX1A|TACR2|TM4SF5|TMPRSS11B|TMPRSS11D|TMPRSS11E|TMPRSS2|TPO|TPSG1|TRPM3|TRPM6|TSPAN1|UTS2R|VIPR1|VSIG10
metal ion transmembrane transporter activity [GoID:GO:0046873; evidenceTypes:IBA|IC|IDA|IEA|IGI|IMP|IPI|ISS|NAS|TAS]	GeneOntology_MF	88	403	1477	38.2073	5.80452	21.8362	1	7.54446	4.54158e-14	4.86387e-12	ABCC8|ACTN2|ANXA9|ATP2B2|ATP2B3|ATP4A|ATP7B|CABP4|CACNA1G|CACNA2D2|CACNB1|CACNG4|CACNG6|CALHM1|CALM1|CASQ2|CAV3|CBARP|CNNM2|DPP6|FAM155B|FGF12|FGF14|FXYD3|FXYD7|GRIK5|GRIN2A|GRIN2D|GSTM2|HRC|HTR1B|JPH4|KCNA2|KCNA5|KCNAB1|KCNC3|KCNC4|KCNE5|KCNH2|KCNIP2|KCNJ15|KCNJ3|KCNK3|KCNQ3|KCNS1|KCNS2|MRLN|NIPAL4|NOS1|NPY|OPRM1|PKD1|PKD2L1|PRSS8|REM2|RNF207|SCN10A|SCN4A|SCN5A|SCNN1B|SLC10A1|SLC11A1|SLC12A4|SLC17A1|SLC17A3|SLC17A7|SLC18A1|SLC30A10|SLC30A3|SLC39A2|SLC39A5|SLC4A4|SLC5A5|SLC6A13|SLC6A5|SLC6A8|SLC8A2|SLC8A3|SLN|STAC|STAC2|STX1A|TRDN|TRPC4AP|TRPM3|TRPM6|WNK2|WNK4
Li(PMID: 24336226)-2013-MolSigVaccines_enriched in NK cells (KIR cluster) (M61.1)	PAPER	13	13	1477	1.23249	1.05583	100	1	7.53819	4.76548e-14	5.08833e-12	KIR2DL1|KIR2DL2|KIR2DL3|KIR2DL4|KIR2DL5A|KIR2DS1|KIR2DS2|KIR2DS3|KIR2DS4|KIR2DS5|KIR3DL1|KIR3DL3|KIR3DS1
heterocyclic compound binding [GoID:GO:1901363; evidenceTypes:HDA|IBA|IC|IDA|IEA|IEP|IGI|IMP|IPI|ISS|NAS|TAS]	GeneOntology_MF	346	4960	1477	470.243	17.034	6.97581	0	-7.53536	4.86987e-14	5.16875e-12	A1CF|AATK|ABCB9|ABCC8|ABCD1|ABCG5|ACACB|ACBD4|ACSBG2|ACSL6|ACVR2B|ADCY1|ADCY2|ADRB1|AK5|AK8|ALAS2|ANKRD1|APOBEC2|ARF5|ARFGEF3|ARFRP1|ARHGEF26|ARHGEF28|ARPP21|ASXL3|ATOH1|ATP10B|ATP2B2|ATP2B3|ATP4A|ATP7B|BARX2|BMPR1B|BRF1|C1ORF194|C4BPA|CACTIN|CALM1|CAMK2B|CAMKV|CCDC9|CDK15|CDX1|CELF4|CHTF8|CKMT1A|CNNM2|COLEC11|CPEB1|CRCP|CSRNP3|CTCFL|CTNNBIP1|CYGB|CYP1A1|CYP26A1|CYP2A13|CYP2A7|CYP2C18|CYP2C9|CYP2J2|CYP3A5|CYP4B1|CYP4F12|CYP4F3|DAZ2|DCLK2|DDIT3|DENND6B|DGKK|DLX2|DLX4|DNAH6|DNAH7|DNAJA4|DUOX1|DUS2|DYRK3|EGFR|EGR4|ELAVL2|ELAVL4|ELF3|ELK1|EPB42|EPHA8|EPHB2|EPPK1|ERBB3|ERCC4|ERF|ESRP1|ETNK2|ETV4|FASTK|FEV|FGD1|FGFR2|FMO4|FMO5|FOLR1|FOSL1|FOXG1|FOXI1|FOXQ1|FPGS|FXR2|GAD2|GLI1|GNAO1|GPATCH3|GPD1|GRB7|GRHL3|GRK2|GRK4|GSK3A|H3C6|HABP4|HAND1|HBE1|HDC|HDGFL1|HES2|HES7|HIF3A|HMGXB3|HNF1B|HOXA11|HOXB1|HOXB4|HOXB7|HOXC11|HOXC5|HOXC8|HOXD1|HPS1|HR|HSF4|HSPA1L|HTR1B|IGF2BP1|IGHMBP2|IKBKE|IRF6|ISL1|ISX|ITPKC|KCNAB1|KCNH2|KHDRBS2|KIF1A|KIF5A|KIF7|KLF16|LCN2|LDB1|LHX3|MAFG|MAJIN|MAP2K5|MAP3K10|MAP3K19|MAPK11|MAPK12|MAPK3|MAT1A|MB|MCF2L|MESP1|MSH4|MTARC1|MVK|MXD3|MYCLP1|MYF6|MYH14|MYO1A|MYOD1|MYRF|MYRFL|MYT1|N4BP1|NAA80|NANOG|NFATC4|NFE4|NHLH1|NKX1-1|NKX2-3|NKX3-1|NKX6-3|NLRP5|NMNAT3|NOCT|NOS1|NOVA2|NPM2|NR1D1|NR4A1|NR4A3|NR6A1|NTRK3|ONECUT2|OOEP|OTUD7B|OVOL3|P2RX1|P2RX2|PAX6|PAX8|PCBP3|PCBP4|PCDHGA9|PDE5A|PDE6G|PER1|PHOX2B|PIK3C2G|PIP4K2B|PKLR|PKP3|PLCD4|PNO1|POLDIP3|POU3F3|POU5F1B|PPARGC1A|PRDM12|PRDM14|PREX2|PRKAG3|PRKAR1B|PRKG2|PRODH2|PROP1|PRPF40B|PSKH1|PTCD1|PTGES2|PTGIR|PTPA|PURG|PYGB|PYGM|RAB11B|RAB17|RAB3IL1|RAB4B|RAB5C|RAB6B|RALGPS1|RALYL|RARA|RARG|RASL10A|RAX|RBFOX1|REM2|RET|RFX2|RHOD|RIMKLA|RIMS1|RIPK4|RNASE3|RND2|RORB|RPS6KA6|SALL2|SCAF1|SCAND2P|SEPTIN3|SEPTIN4|SIM1|SIRT2|SLPI|SMO|SMYD1|SOHLH1|SOHLH2|SOX1|SOX11|SOX21|SPATA24|SPR|STOX1|SYN1|TAF1L|TAL1|TAOK2|TBX10|TBXT|TCN1|TDRD10|TDRD12|TESK2|TFAP2A|TFAP4|TFCP2L1|THNSL2|TIGD7|TKTL1|TNK1|TOX3|TPO|TRPM6|TTLL10|TTLL11|TTLL9|UBE2D4|USF2|VPS72|WNK2|WNK4|XDH|XIRP1|YBX2|ZBTB7B|ZBTB7C|ZFP57|ZFP92|ZGLP1|ZNF169|ZNF213|ZNF236|ZNF324|ZNF384|ZNF391|ZNF408|ZNF444|ZNF445|ZNF460|ZNF490|ZNF528|ZNF551|ZNF552|ZNF579|ZNF582|ZNF630|ZNF687|ZNF750|ZNF771|ZNF816|ZNF835
intrinsic component of plasma membrane [GoID:GO:0031226; evidenceTypes:IBA|IC|IDA|IEA|IGI|IMP|IPI|ISM|ISS|NAS|RCA|TAS]	GeneOntology_CC	184	1131	1477	107.227	9.48791	16.2688	1	7.53343	4.94262e-14	5.23035e-12	ABCC8|ABCG5|ACKR2|ACVR2B|ADAM22|ADAM29|ADCY1|ADCY2|ADGRG7|ADRB1|APH1A|ATP2B2|ATP2B3|ATP4A|ATP7B|AVPR1B|BCAM|BDKRB1|BMPR1B|BTN1A1|C6|CACNA1G|CACNG4|CALHM1|CALM1|CASR|CAV3|CCR3|CCR4|CD177|CEACAM5|CHRM2|CHRM5|CHRNA2|CLCA1|CLCA2|CLCA4|CLDN4|CPLX3|DPP6|DSCAM|DUOX1|EDA2R|EFNB3|EGFR|EPHA8|EPHB2|EPOR|ERBB3|F2RL1|FCER1A|FGFR2|FLRT1|FLRT3|FOLH1|FOLR1|FXYD3|GABRA4|GABRB2|GABRP|GABRR2|GALR3|GJB4|GLP1R|GP2|GPA33|GPR22|GPR52|GPRC5A|GRIK5|GRIN2A|GRIN2D|GRPR|GYPB|HFE|HRH3|HTR1B|HTR3B|ITGA3|ITGB3|KCNA2|KCNA5|KCNAB1|KCNC3|KCNC4|KCNE5|KCNH2|KCNIP2|KCNJ15|KCNJ3|KCNK3|KCNQ3|KCNS1|KCNS2|KIR2DL1|KIR2DL3|KIR2DL4|KIR2DS3|KIR2DS4|KIR2DS5|KIR3DL1|KIR3DL2|KIR3DS1|LCT|LRFN4|LYPD3|MAS1|MC1R|MC2R|MDGA1|MEP1B|MPZ|MYMX|NCR1|NCR2|NLGN2|NOTCH4|NPHS2|NPR3|NRXN3|NTNG1|NTRK3|OPRM1|OR10H3|P2RX1|P2RX2|PCDHGA9|PGAP6|PKD1|PKD2L1|PMEL|PORCN|PTGIR|PTPRT|REEP2|RET|RHBG|RHD|SCN10A|SCN4A|SCN5A|SCNN1B|SEMA6C|SEMA6D|SIGLEC6|SIRPB1|SLC10A1|SLC11A1|SLC12A4|SLC16A11|SLC17A1|SLC17A3|SLC26A10|SLC26A3|SLC29A2|SLC30A3|SLC39A2|SLC39A5|SLC4A1|SLC4A4|SLC6A13|SLC6A14|SLC6A19|SLC6A5|SLC6A8|SLC7A9|SLC8A2|SLC8A3|SLCO1A2|STX1A|TACR2|TM4SF5|TMPRSS11B|TMPRSS11D|TMPRSS11E|TMPRSS2|TPO|TPSG1|TRPM3|TRPM6|TSPAN1|UTS2R|VIPR1|VSIG10
organic cyclic compound metabolic process [GoID:GO:1901360; evidenceTypes:EXP|IBA|IC|IDA|IEA|IGI|IKR|IMP|IPI|ISA|ISS|NAS|TAS]	GeneOntology_BP	329	4762	1477	451.471	16.8455	6.90886	0	-7.52449	5.29259e-14	5.58408e-12	A1CF|ABCD1|ACACB|ACSBG2|ACSL6|ACTN2|ACVR2B|ADCY1|ADCY2|AGT|AK5|AK8|AKR1B10|ALAS2|ALDOB|ANKRD1|AOC2|APOB|APOBEC2|ASXL3|ASZ1|ATN1|ATOH1|ATXN7L3|AXIN1|AZGP1|BARX2|BEX1|BMP4|BMP5|BMPR1B|BRF1|C19ORF57|C1ORF61|CACTIN|CDK15|CDX1|CECR2|CELA1|CELF4|CER1|CETN1|CGA|CHMP1A|CHP2|CHTF8|CIDEA|CITED1|CITED4|CLCF1|CNTD1|CORT|CPEB1|CRCP|CRMP1|CRNN|CSRNP3|CSRP3|CTCFL|CTNNBIP1|CYP1A1|CYP26A1|CYP2A13|CYP2A7|CYP2C9|CYP3A5|CYP4B1|CYP4F12|DAB2IP|DAZ2|DDIT3|DLX2|DLX4|DPF3|DUOX1|DUS2|EDA2R|EGFR|EGR4|ELAVL2|ELAVL4|ELF3|ELK1|ERCC4|ERF|ESRP1|ETV4|F2RL1|FASTK|FAXDC2|FEV|FGFR2|FHL3|FITM2|FIZ1|FMO5|FOLR1|FOSL1|FOXG1|FOXI1|FOXQ1|FPGS|FXR2|GALR3|GDA|GIT1|GLI1|GNB3|GPATCH3|GPD1|GRHL3|GRIN2A|GSK3A|GSTM1|GSTM2|GSTM4|GUCA2A|HABP4|HAND1|HDC|HDGFL1|HES2|HES7|HIF3A|HNF1B|HOXA11|HOXB1|HOXB4|HOXB7|HOXC11|HOXC5|HOXC8|HOXD1|HPX|HR|HSD17B2|HSF2BP|HSF4|IGF2BP1|IGHMBP2|IKBKE|IL11|INO80B|IRF2BP1|IRF6|ISL1|ISX|KASH5|KCNH2|KHDRBS2|KLF16|LCAT|LDB1|LHX3|MAFG|MAGEC1|MAP2K5|MAP3K10|MAPK3|MC1R|MESP1|MLIP|MSH4|MT3|MVK|MXD3|MYCLP1|MYF6|MYOD1|MYOZ1|MYRF|MYRFL|MYT1|N4BP1|NANOG|NFATC4|NFE4|NHLH1|NKX1-1|NKX2-3|NKX3-1|NKX6-3|NMNAT3|NOCT|NOS1|NOTCH4|NOVA2|NPM2|NR0B2|NR1D1|NR4A1|NR4A3|NR6A1|ONECUT2|OOEP|OTUB2|OTUD7B|OVOL3|PADI2|PAX6|PAX8|PCBP3|PCBP4|PCGF1|PCIF1|PDE5A|PER1|PHOX2B|PKD1|PKLR|PKP1|PKP3|PMEL|POU3F3|POU5F1B|PPARGC1A|PPP1R1B|PPP2R5B|PRAMEF11|PRDM11|PRDM12|PRDM14|PRKAG3|PRKG2|PRL|PROP1|PRPF40B|PTCD1|PTGES2|PURG|PYCR1|RAD9A|RARA|RARG|RAX|RBFOX1|RET|RFPL3|RFX2|RIPK4|RNASE3|RORB|SALL2|SCAF1|SCAND2P|SCGB1A1|SCNN1B|SERTAD3|SIM1|SIRT2|SLC11A1|SLC4A1|SLC4A4|SLC5A5|SMO|SMYD1|SOHLH1|SOHLH2|SORBS3|SOX1|SOX11|SOX21|SPR|SSX1|SSX2B|SSX3|SSX4B|STOX1|SULT1B1|TAF1L|TAL1|TBX10|TBXT|TDRD1|TDRD12|TEX15|TFAP2A|TFAP4|TFCP2L1|TG|TKTL1|TMEM161A|TMPRSS6|TOX3|TPO|TRAPPC9|TRIM29|TRIM62|TSEN54|TTR|UBE2NL|USF2|VGLL1|VPS72|WDR55|WDTC1|WNT10B|WNT11|WNT6|WWOX|XDH|YBX2|ZBTB7B|ZBTB7C|ZFP57|ZFP92|ZGLP1|ZNF169|ZNF213|ZNF236|ZNF324|ZNF365|ZNF384|ZNF391|ZNF408|ZNF444|ZNF445|ZNF460|ZNF490|ZNF528|ZNF551|ZNF552|ZNF582|ZNF630|ZNF747|ZNF750|ZNF771|ZNF816|ZNF835
system process [GoID:GO:0003008; evidenceTypes:IBA|IC|IDA|IEA|IEP|IGI|IMP|IPI|ISS|NAS|TAS]	GeneOntology_BP	201	1273	1477	120.689	10.0163	15.7895	1	7.50833	5.98886e-14	6.29999e-12	ABCC8|ABCG5|ACTN2|ADCY1|ADGRV1|ADM2|ADRB1|AGT|ANXA9|AOC2|ATP2B2|ATP2B3|AVPR1B|AZGP1|B4GALT2|BDKRB1|BEST1|BMP4|CABP4|CACNA1G|CACNG4|CALHM1|CALM1|CAMK2B|CASQ2|CASR|CAV3|CELF4|CGA|CHGA|CHRM2|CHRM5|CHRNA2|CLDN19|CLDN4|CORIN|CPLX3|CRYBB1|CSRP3|CST2|CTNNA3|CTNNBIP1|CTSG|CYP2J2|CYP4F12|DDIT3|DLGAP1|DTNA|EGFR|ELAVL4|EML2|EPHB2|ESPNL|F2RL1|FGF12|FOSL1|GABRA4|GABRB2|GABRP|GABRR2|GALR3|GAMT|GIT1|GJB4|GLP1R|GNAO1|GNB3|GPR143|GRIK5|GRIN2A|GRIN2D|GRIP2|GRK2|GRPR|GSK3A|GSTM2|HOXD1|HPS1|HRC|HRH3|HSF4|HSPB6|HSPB7|HTR1B|HTR3B|ISL1|ITGA3|JPH4|KCNA2|KCNA5|KCNE5|KCNH2|KCNIP2|KCNJ3|KLHL41|KLK1|LAMC3|LYNX1|MAPK3|MAPK8IP2|MB|MC1R|MLIP|MYBPC1|MYBPC3|MYH14|MYL1|MYO1A|MYOC|MYOD1|MYOM1|MYOZ1|MYRF|NFATC4|NIPSNAP1|NKX1-1|NKX3-1|NLGN2|NOS1|NPHS2|NPR3|NPY|NR4A1|NR4A3|NRXN3|OPRM1|OPRPN|OR10H3|OR1A1|OR1F1|OR1I1|OR51B4|OR51E1|OR7A5|P2RX1|P2RX2|PAX6|PDC|PDE6G|PENK|PHOX2B|PKD2L1|POU3F3|PPARGC1A|PPP1R1B|PPP1R9A|PRAP1|PRCD|PRDM12|PRKAG3|PRKAR1B|RAX|RBFOX1|RBP4|REEP2|RIMS1|RIMS2|RNF207|RORB|SCN10A|SCN4A|SCN5A|SCNN1B|SEMA5B|SGCG|SH3GL2|SHANK2|SLC26A3|SLC29A2|SLC4A1|SLC4A4|SLC5A5|SLC6A13|SLC6A8|SLC7A3|SLC8A2|SLC8A3|SLN|SMPX|SMR3B|SPX|STAC|STAC2|STATH|STX1A|TAC3|TACR2|TFAP2A|TFF1|TFF2|TMPRSS11E|TNNT2|TRDN|TRPM3|TUB|USH1C|UTS2B|UTS2R|VTI1A|WNK4|WNT10B
organelle organization [GoID:GO:0006996; evidenceTypes:HDA|HMP|IBA|IC|IDA|IEA|IEP|IGI|IMP|ISS|NAS|TAS]	GeneOntology_BP	210	3345	1477	317.13	15.0147	6.27803	0	-7.50044	6.36044e-14	6.67115e-12	ABCD1|ACTN2|ADD2|AIF1L|ALS2CL|ANKRD1|ANXA8L1|ARFGEF3|ASZ1|ATP10B|ATXN7L3|BCORL1|BMERB1|BMP4|C19ORF57|CALM1|CATSPERZ|CAV3|CC2D2B|CCDC13|CCDC151|CCNA1|CECR2|CETN1|CFAP206|CFAP221|CFAP410|CFAP53|CHGA|CHMP1A|CHTF8|CIDEC|CLDN19|CLVS1|CNTD1|COBL|CORO6|CORT|CPA4|CPLX3|CRMP1|CROCC|CSRP3|CTCFL|CTNNA3|DCLK2|DMTN|DNAAF1|DNAH7|DNAJB13|DPF3|DYRK3|EMC10|EML2|EPB42|EPPK1|ERCC4|ESPNL|EVI5L|F2RL1|FGD1|FHDC1|FHL3|FITM2|FSCN3|FSD1|GAP43|GAS8|GDPD2|GIT1|GPR143|GRB7|GRHL3|GRIK5|GSK3A|H3C6|HABP4|HPS1|HR|HSF2BP|HSF4|HSPA1L|IGHMBP2|INA|INO80B|INSC|ISL1|KASH5|KLHL41|KRT14|KRT17|KRT2|KRT4|KRT5|KRT6A|KRT6B|KRT6C|KRT76|KRT9|LDB1|LLGL1|LORICRIN|LRFN4|MAJIN|MAP6|MAP7D2|MAPK3|MISP|MKS1|MOSPD3|MPV17L|MSH4|MT3|MYH14|MYO1A|MYOC|MYOD1|MYOZ1|NAA80|NLGN2|NLRP5|NOCT|NOS1|NPHS2|NPM2|NTRK3|ONECUT2|OOEP|OTUB2|PACS2|PADI1|PADI2|PAX6|PCGF1|PCLO|PDLIM4|PER1|PHLDB1|PIP4K2B|PKD1|PKP1|PLD2|PLEK2|PLIN5|PMEL|PNPLA2|PPARGC1A|PPL|PPP1R9A|PRAP1|PRDM12|PRDM14|PRPH|PTPA|PYGO2|RAB17|RABEP2|RASSF7|REEP2|RFX2|RHOD|RND2|SEC16B|SFN|SH3BP1|SHROOM3|SIRT2|SMIM22|SMYD1|SORBS3|SOX1|SPEF2|SPTBN5|SSH3|STOX1|STX1A|SUN5|SYNPO2L|SYT1|TAF1L|TAL1|TAOK2|TBC1D22B|TBC1D25|TBC1D30|TCHH|TCTN2|TDRD12|TESK2|TEX15|TLN2|TNNT2|TOM1L2|TRDN|TSPY1|TTLL11|TTLL9|TUB|UNC13C|UQCC1|USH1C|VPS72|VTI1A|WASHC1|WDR78|WNT11|XIRP1|ZBTB7B|ZDHHC12|ZNF365
molecular transducer activity [GoID:GO:0060089; evidenceTypes:IBA|IC|IDA|IEA|IGI|IKR|IMP|IPI|ISS|NAS|TAS]	GeneOntology_MF	188	1167	1477	110.64	9.62571	16.1097	1	7.49666	6.54644e-14	6.82596e-12	ABCC8|ACKR2|ACVR2B|ADGRG7|ADGRV1|ADH7|ADM2|ADRB1|AGT|AMBN|ANXA9|ARTN|AVPR1B|BCAM|BDKRB1|BMP4|BMP5|BMP8A|BMPR1B|BTN1A1|C10ORF99|CACNG4|CASR|CAV3|CCL1|CCL16|CCL25|CCN6|CCR3|CCR4|CD300LG|CER1|CGA|CHRM2|CHRM5|CHRNA2|CLCF1|CLDN4|CMTM2|CORT|CRCP|DEFB4B|DLGAP1|DMBT1|DYRK3|EDA2R|EDAR|EFNB3|EGFR|EPHA8|EPHB2|EPOR|ERBB3|ERFE|F2RL1|FCER1A|FGF12|FGF14|FGFR2|FLRT3|FNDC5|FOLR1|GABRA4|GABRB2|GABRP|GABRR2|GALR3|GDF11|GDF5|GH1|GLP1R|GPA33|GPR135|GPR143|GPR158|GPR21|GPR22|GPR27|GPR52|GPRC5A|GRIK5|GRIN2A|GRIN2D|GRPR|GUCA2A|HFE|HRH3|HTR1B|HTR3B|IFNA13|IFNA14|IFNA17|IL11|IL17C|IL17RC|IL19|IL1RAPL2|IL36G|IL36RN|IL5RA|INHBC|ITGB3|KIR2DL1|KIR2DL3|KIR2DL4|KIR2DS1|KIR2DS2|KIR2DS5|KIR3DL1|KIR3DS1|KRT1|LILRA5|LYNX1|MAP2K5|MAPK8IP2|MAS1|MC1R|MC2R|MC4R|MRAP2|NCR2|NKX3-1|NLGN2|NOTCH4|NPR3|NPY|NR1D1|NR4A1|NR4A3|NR6A1|NRXN3|NTRK3|OGFR|OPRM1|OR10H3|OR1A1|OR1F1|OR1I1|OR51B4|OR51E1|OR7A5|OXER1|P2RX1|P2RX2|PAX8|PENK|PGLYRP4|PKD1|PKD2L1|PPARGC1A|PPP2R5B|PRL|PTGIR|PTPRT|RABEP2|RARA|RARG|REG1A|REG4|RET|RORB|S1PR5|SCGB3A1|SEMA5B|SEMA6C|SEMA6D|SMO|SOSTDC1|SPX|SST|TACR2|TAL1|TDGF1|TESK2|TFF1|TG|THNSL2|TMEM63B|TNK1|TREML1|TTR|UTS2B|UTS2R|VIPR1|WNT10B|WNT11|WNT6|ZP2
signaling receptor activity [GoID:GO:0038023; evidenceTypes:IBA|IC|IDA|IEA|IGI|IKR|IMP|IPI|ISS|NAS|TAS]	GeneOntology_MF	188	1167	1477	110.64	9.62571	16.1097	1	7.49666	6.54644e-14	6.82596e-12	ABCC8|ACKR2|ACVR2B|ADGRG7|ADGRV1|ADH7|ADM2|ADRB1|AGT|AMBN|ANXA9|ARTN|AVPR1B|BCAM|BDKRB1|BMP4|BMP5|BMP8A|BMPR1B|BTN1A1|C10ORF99|CACNG4|CASR|CAV3|CCL1|CCL16|CCL25|CCN6|CCR3|CCR4|CD300LG|CER1|CGA|CHRM2|CHRM5|CHRNA2|CLCF1|CLDN4|CMTM2|CORT|CRCP|DEFB4B|DLGAP1|DMBT1|DYRK3|EDA2R|EDAR|EFNB3|EGFR|EPHA8|EPHB2|EPOR|ERBB3|ERFE|F2RL1|FCER1A|FGF12|FGF14|FGFR2|FLRT3|FNDC5|FOLR1|GABRA4|GABRB2|GABRP|GABRR2|GALR3|GDF11|GDF5|GH1|GLP1R|GPA33|GPR135|GPR143|GPR158|GPR21|GPR22|GPR27|GPR52|GPRC5A|GRIK5|GRIN2A|GRIN2D|GRPR|GUCA2A|HFE|HRH3|HTR1B|HTR3B|IFNA13|IFNA14|IFNA17|IL11|IL17C|IL17RC|IL19|IL1RAPL2|IL36G|IL36RN|IL5RA|INHBC|ITGB3|KIR2DL1|KIR2DL3|KIR2DL4|KIR2DS1|KIR2DS2|KIR2DS5|KIR3DL1|KIR3DS1|KRT1|LILRA5|LYNX1|MAP2K5|MAPK8IP2|MAS1|MC1R|MC2R|MC4R|MRAP2|NCR2|NKX3-1|NLGN2|NOTCH4|NPR3|NPY|NR1D1|NR4A1|NR4A3|NR6A1|NRXN3|NTRK3|OGFR|OPRM1|OR10H3|OR1A1|OR1F1|OR1I1|OR51B4|OR51E1|OR7A5|OXER1|P2RX1|P2RX2|PAX8|PENK|PGLYRP4|PKD1|PKD2L1|PPARGC1A|PPP2R5B|PRL|PTGIR|PTPRT|RABEP2|RARA|RARG|REG1A|REG4|RET|RORB|S1PR5|SCGB3A1|SEMA5B|SEMA6C|SEMA6D|SMO|SOSTDC1|SPX|SST|TACR2|TAL1|TDGF1|TESK2|TFF1|TG|THNSL2|TMEM63B|TNK1|TREML1|TTR|UTS2B|UTS2R|VIPR1|WNT10B|WNT11|WNT6|ZP2
cellular biosynthetic process [GoID:GO:0044249; evidenceTypes:EXP|HDA|IBA|IC|IDA|IEA|IGI|IMP|IPI|ISA|ISS|NAS|TAS]	GeneOntology_BP	317	4614	1477	437.44	16.6947	6.87039	0	-7.4763	7.6444e-14	7.94749e-12	ABCD1|ACACB|ACHE|ACSBG2|ACSL6|ACTN2|ACVR2B|ADCY1|ADCY2|AGT|AK5|AK8|ALAS2|ANKRD1|APOB|ARG1|ASXL3|ATN1|ATOH1|ATXN7L3|AVPR1B|AXIN1|B3GNT4|B4GALT2|BARX2|BEX1|BHMT|BMP4|BMP5|BMPR1B|BRF1|C1ORF61|CACTIN|CDK15|CDX1|CELA1|CELF4|CER1|CGA|CHAC1|CHMP1A|CHP2|CHPF2|CHTF8|CITED1|CITED4|CORT|CPEB1|CRCP|CRNN|CSRNP3|CSRP3|CTCFL|CTNNBIP1|CYP1A1|CYP2C9|DAB2IP|DAZ2|DDIT3|DLX2|DLX4|DOLPP1|DPF3|DUOX1|EDA2R|EFR3B|EGFR|EGR4|ELAVL2|ELAVL4|ELF3|ELK1|EPHA8|ERCC4|ERF|ERFE|ETNK2|ETV4|F2RL1|FBP2|FEV|FGFR2|FHL3|FITM2|FIZ1|FOSL1|FOXG1|FOXI1|FOXQ1|FPGS|FURIN|FUT6|FXR2|GAD2|GALNT5|GALR3|GAMT|GGTLC1|GGTLC2|GLI1|GPATCH3|GRB7|GRHL3|GSK3A|GSTM1|GSTM2|GSTM4|GUCA2A|GYG2|HABP4|HAND1|HDC|HDGFL1|HES2|HES7|HHATL|HIF3A|HNF1B|HOXA11|HOXB1|HOXB4|HOXB7|HOXC11|HOXC5|HOXC8|HOXD1|HR|HSD17B2|HSF2BP|HSF4|IGF2BP1|IGHMBP2|IKBKE|IL11|IRF2BP1|IRF6|ISL1|ISX|ITPKC|KCNH2|KLF16|KRT17|LARGE1|LARGE2|LCAT|LDB1|LHX3|LIPI|MAFG|MAGEC1|MAP2K5|MAP3K10|MAPK3|MAS1|MAT1A|MC1R|MESP1|MLIP|MPV17L|MT3|MTARC1|MTTP|MVK|MXD3|MYCLP1|MYF6|MYOD1|MYOZ1|MYRF|MYRFL|MYT1|NANOG|NDST4|NFATC4|NFE4|NHLH1|NKX1-1|NKX2-3|NKX3-1|NKX6-3|NMNAT3|NOCT|NOS1|NOTCH4|NPM2|NR0B2|NR1D1|NR4A1|NR4A3|NR6A1|ONECUT2|OOEP|OTC|OTUD7B|OVOL3|P2RX1|PADI2|PAX6|PAX8|PCGF1|PCIF1|PER1|PGAP4|PHOX2B|PIK3C2G|PIP4K2B|PKD1|PKLR|PKP3|PLD2|PLIN5|PMEL|PNPLA2|POLDIP3|PORCN|POU3F3|POU5F1B|PPARGC1A|PPP1R1B|PPP2R5B|PRAMEF11|PRDM11|PRDM12|PRDM14|PRKAG3|PRL|PROP1|PTGES2|PURG|PYCR1|RARA|RARG|RAX|RET|RFPL3|RFX2|RIPK4|RORB|SALL2|SCAF1|SCAND2P|SCGB1A1|SERTAD3|SIM1|SIRT2|SLC11A1|SMO|SMOX|SMYD1|SOHLH1|SOHLH2|SORBS3|SOX1|SOX11|SOX21|SPR|SSX1|SSX2B|SSX3|SSX4B|ST3GAL3|ST8SIA5|STOX1|TAF1L|TAL1|TBX10|TBXT|TFAP2A|TFAP4|TFCP2L1|THNSL2|THRSP|TMPRSS6|TOX3|TRAPPC9|TRIM29|TRIM62|USF2|VGLL1|VPS72|WASHC1|WDTC1|WNT10B|WNT11|WNT6|WWOX|YBX2|ZBTB7B|ZBTB7C|ZDHHC11|ZDHHC12|ZDHHC24|ZFP57|ZFP92|ZGLP1|ZNF169|ZNF213|ZNF236|ZNF324|ZNF365|ZNF384|ZNF391|ZNF408|ZNF444|ZNF445|ZNF460|ZNF490|ZNF528|ZNF551|ZNF552|ZNF582|ZNF630|ZNF747|ZNF750|ZNF771|ZNF816|ZNF835
NUYTTEN_EZH2_TARGETS_UP	MSigDB_C2	32	945	1477	89.5927	8.72836	3.38624	0	-7.4622	8.50921e-14	8.79515e-12	AGT|BDKRB1|C1ORF116|CITED4|CPA4|DDIT3|DLX2|DYRK3|EPHB2|FBXL2|FGFBP1|FLRT3|HSF2BP|IRF6|KLK10|MAP7D2|NOCT|NR1D1|PI3|PLEK2|PNO1|PORCN|PPP2R5B|PROP1|PSKH1|SERPINB2|SHANK2|SLC4A4|SPEF2|SUSD4|TMEM63B|XKR8
nucleic acid metabolic process [GoID:GO:0090304; evidenceTypes:EXP|IBA|IC|IDA|IEA|IGI|IKR|IMP|IPI|ISA|ISS|NAS|TAS]	GeneOntology_BP	271	4072	1477	386.055	16.0665	6.65521	0	-7.46164	8.54514e-14	8.8067e-12	A1CF|ACTN2|ACVR2B|ADCY1|AGT|ANKRD1|APOBEC2|ASXL3|ASZ1|ATN1|ATOH1|ATXN7L3|AXIN1|AZGP1|BARX2|BEX1|BMP4|BMP5|BMPR1B|BRF1|C19ORF57|C1ORF61|CACTIN|CDK15|CDX1|CECR2|CELA1|CELF4|CER1|CETN1|CGA|CHMP1A|CHP2|CHTF8|CIDEA|CITED1|CITED4|CLCF1|CNTD1|CORT|CPEB1|CRCP|CRNN|CSRNP3|CSRP3|CTCFL|CTNNBIP1|CYP1A1|DAB2IP|DAZ2|DDIT3|DLX2|DLX4|DPF3|DUS2|EDA2R|EGFR|EGR4|ELAVL2|ELAVL4|ELF3|ELK1|ERCC4|ERF|ESRP1|ETV4|F2RL1|FASTK|FEV|FGFR2|FHL3|FIZ1|FOSL1|FOXG1|FOXI1|FOXQ1|FXR2|GALR3|GLI1|GPATCH3|GRHL3|GSK3A|HABP4|HAND1|HDGFL1|HES2|HES7|HIF3A|HNF1B|HOXA11|HOXB1|HOXB4|HOXB7|HOXC11|HOXC5|HOXC8|HOXD1|HR|HSF2BP|HSF4|IGF2BP1|IGHMBP2|IKBKE|IL11|INO80B|IRF2BP1|IRF6|ISL1|ISX|KASH5|KCNH2|KHDRBS2|KLF16|LDB1|LHX3|MAFG|MAGEC1|MAP2K5|MAP3K10|MAPK3|MC1R|MESP1|MLIP|MSH4|MT3|MXD3|MYCLP1|MYF6|MYOD1|MYOZ1|MYRF|MYRFL|MYT1|N4BP1|NANOG|NFATC4|NFE4|NHLH1|NKX1-1|NKX2-3|NKX3-1|NKX6-3|NOCT|NOS1|NOTCH4|NOVA2|NPM2|NR0B2|NR1D1|NR4A1|NR4A3|NR6A1|ONECUT2|OOEP|OTUB2|OTUD7B|OVOL3|PADI2|PAX6|PAX8|PCBP3|PCBP4|PCGF1|PCIF1|PER1|PHOX2B|PKD1|PKP1|PKP3|POU3F3|POU5F1B|PPARGC1A|PPP1R1B|PPP2R5B|PRAMEF11|PRDM11|PRDM12|PRDM14|PRL|PROP1|PRPF40B|PTCD1|PTGES2|PURG|RAD9A|RARA|RARG|RAX|RBFOX1|RET|RFPL3|RFX2|RIPK4|RNASE3|RORB|SALL2|SCAF1|SCAND2P|SCGB1A1|SERTAD3|SIM1|SIRT2|SLC11A1|SMO|SMYD1|SOHLH1|SOHLH2|SORBS3|SOX1|SOX11|SOX21|SSX1|SSX2B|SSX3|SSX4B|STOX1|TAF1L|TAL1|TBX10|TBXT|TDRD1|TDRD12|TEX15|TFAP2A|TFAP4|TFCP2L1|TMEM161A|TMPRSS6|TOX3|TRAPPC9|TRIM29|TRIM62|TSEN54|UBE2NL|USF2|VGLL1|VPS72|WDR55|WDTC1|WNT10B|WNT11|WNT6|WWOX|YBX2|ZBTB7B|ZBTB7C|ZFP57|ZFP92|ZGLP1|ZNF169|ZNF213|ZNF236|ZNF324|ZNF365|ZNF384|ZNF391|ZNF408|ZNF444|ZNF445|ZNF460|ZNF490|ZNF528|ZNF551|ZNF552|ZNF582|ZNF630|ZNF747|ZNF750|ZNF771|ZNF816|ZNF835
TARTE_PLASMA_CELL_VS_PLASMABLAST_DN	MSigDB_C2	0	299	1477	28.3473	5.01687	0	0	-7.46103	8.58511e-14	8.82232e-12
ENK_UV_RESPONSE_KERATINOCYTE_DN	MSigDB_C2	6	465	1477	44.0853	6.22231	1.29032	0	-7.45496	8.98963e-14	9.18492e-12	B4GALT2|GSK3A|PIP4K2B|TFAP4|VSNL1|WWOX
Masiero (PMID:23871637) _AngiogenesisExtended	PAPER	6	465	1477	44.0853	6.22231	1.29032	0	-7.45496	8.98963e-14	9.18492e-12	COX4I2|CYGB|NOTCH4|PDE5A|SEMA6D|SORBS3
FEV_TARGET_GENES	MSigDB_C3	60	1373	1477	130.17	10.3659	4.36999	0	-7.45404	9.05217e-14	9.22231e-12	ADGRV1|ADPRHL1|ATP10B|ATP7B|BCL2L15|BRF1|CALM1|CC2D2B|CDH17|CEACAM7|CLTB|CNNM2|ELF3|ELFN1-AS1|ERBB3|FBXL18|FPGS|FXR2|GARNL3|GDF5|GPA33|GRB7|GRHL3|GSTO2|LINC00886|MOSPD3|MVK|MYBPC1|NRXN3|PCBP4|PER1|PHLDB1|PPIL2|PRRT3-AS1|PTCD1|PTPA|REG4|S100A2|SERTAD3|SFN|SIRT2|SLC25A35|SLC29A2|SNHG17|STOX1|TM4SF5|TMCC2|TMEM143|TMUB1|UVRAG-DT|VSIG10|WDR55|WDTC1|ZDHHC24|ZNF169|ZNF213|ZNF444|ZNF445|ZNF747|ZNF771
catalytic activity [GoID:GO:0003824; evidenceTypes:EXP|HMP|IBA|IC|IDA|IEA|IEP|IGI|IKR|IMP|IPI|ISS|NAS|TAS]	GeneOntology_MF	427	5862	1477	555.759	17.7143	7.2842	0	-7.45305	9.12101e-14	9.2659e-12	AADACL2|AATK|ABCD1|ABCG5|ACACB|ACHE|ACSBG2|ACSL6|ACVR2B|ADAM22|ADAM29|ADCY1|ADCY2|ADGRV1|ADH7|ADPRHL1|ADRB1|AGT|AK5|AK8|AKR1B10|AKR1E2|ALAS2|ALDH16A1|ALDOB|ALS2CL|ANKRD39|ANXA8L1|ANXA9|AOC2|APH1A|APOBEC2|ARF5|ARFGEF3|ARFRP1|ARG1|ARHGAP20|ARHGAP33|ARHGEF26|ARHGEF28|ASB12|ASPRV1|ATP10B|ATP2B2|ATP2B3|ATP4A|ATP7B|AVPR1B|AXIN1|AZGP1|B3GNT4|B4GALT2|BCKDHA|BHMT|BMP4|BMPR1B|CA1|CA14|CA9|CALM1|CAMK2B|CAMK2N2|CAMKV|CAPN13|CAPNS2|CASR|CAV3|CCL1|CCL16|CCL25|CCNA1|CCNP|CDC20B|CDK15|CELA1|CES3|CES5A|CHAC1|CHMP1A|CHP2|CHPF2|CHRM5|CHTF8|CKMT1A|CLC|CLCA1|CLCA2|CLCA4|CLDN4|CNDP1|CORIN|COX4I2|CPA4|CPB1|CRCP|CRMP1|CST2|CTSE|CTSG|CYGB|CYP1A1|CYP26A1|CYP2A13|CYP2A7|CYP2C18|CYP2C9|CYP2J2|CYP3A5|CYP4B1|CYP4F12|CYP4F3|DAB2IP|DCLK2|DENND6B|DGKK|DOLPP1|DPP6|DUOX1|DUS2|DUSP8|DYRK3|EFNB3|EGFR|EGLN2|ELMOD3|EPB42|EPHA8|EPHB2|ERBB3|ERCC4|ETNK2|EVI5L|F2RL1|FASTK|FAXDC2|FBP2|FGD1|FGFR2|FITM2|FKBP8|FMO4|FMO5|FOLH1|FPGS|FURIN|FUT6|G6PC3|GAD2|GALNT5|GALR3|GAMT|GARNL3|GDA|GDPD2|GGTLC1|GGTLC2|GH1|GIT1|GLB1L2|GLP1R|GNAO1|GNB3|GPD1|GPRC5A|GPX2|GRHL3|GRIN2A|GRK2|GRK4|GSK3A|GSTM1|GSTM2|GSTM4|GSTM5|GSTO2|GUCA2A|GYG2|HAL|HBE1|HDC|HERC2P3|HHATL|HPS1|HPSE2|HR|HSD17B2|HSPA1L|IGHMBP2|IKBKE|IL1RAPL2|IRF2BP1|ITGB3|ITIH2|ITPKC|JOSD2|KCNAB1|KIF1A|KIF5A|KIF7|KLK1|KLK10|KLK11|KLK4|KLK6|KLK7|LARGE1|LARGE2|LCAT|LCT|LDB1|LILRA5|LIPF|LIPI|LLGL1|LYPLA2|MAP2K5|MAP3K10|MAP3K19|MAPK11|MAPK12|MAPK3|MAS1|MAT1A|MBLAC1|MCF2L|MDH1B|MEFV|MEP1B|MMP28|MRLN|MSH4|MT3|MTARC1|MVK|MYBPC3|MYOZ1|MYRF|N4BP1|NAA80|NAT2|NDST4|NEURL3|NKX3-1|NMNAT3|NOCT|NOS1|NPM2|NPR3|NR4A1|NTRK3|OPRPN|OTC|OTUB2|OTUD7B|OVGP1|P2RX1|P3H2|PADI1|PADI2|PAPPA2|PCIF1|PDC|PDE5A|PDE6G|PGA5|PGAP4|PGAP6|PGC|PGLYRP4|PGPEP1|PI3|PIK3C2G|PIP4K2B|PKD1|PKLR|PLCD3|PLCD4|PLD2|PLG|PLIN5|PNPLA2|PORCN|PPIL2|PPP1R12C|PPP1R14D|PPP1R17|PPP1R1B|PPP1R1C|PPP1R9A|PPP2R5B|PPP4R1L|PRDM11|PRDM12|PRDM14|PREX2|PRKAG3|PRKAR1B|PRKG2|PRODH2|PRSS2|PRSS21|PRSS22|PRSS3|PRSS3P2|PRSS8|PSKH1|PTGES2|PTGIR|PTPA|PTPRT|PYCR1|PYGB|PYGM|PYGO2|PZP|RAB11B|RAB17|RAB3IL1|RAB4B|RAB5C|RAB6B|RABEP2|RAD9A|RALGPS1|RASL10A|REM2|RET|RFFL|RFPL3|RGS6|RHOD|RIMKLA|RIMS1|RIPK4|RNASE3|RND2|RNF122|RNF157|RNF167|RNF208|RNF39|RPS6KA6|SCGB1A1|SEPTIN3|SEPTIN4|SERPINA5|SERPINB10|SERPINB2|SERPINB3|SERPINB4|SERPINB5|SFN|SH3BP1|SIRT2|SLC11A1|SLC25A42|SLC4A1|SLC8A2|SLC8A3|SLN|SLPI|SMOX|SMPDL3B|SMR3B|SMYD1|SOSTDC1|SPINK4|SPINK5|SPINK7|SPPL2B|SPR|SSH3|ST3GAL3|ST8SIA5|STOX1|SULT1B1|TAF1L|TAL1|TAOK2|TBC1D22B|TBC1D25|TBC1D30|TDGF1|TDRD12|TESK2|TFAP4|TGM1|TGM3|TGM5|THNSL2|TKTL1|TLL2|TMEM225B|TMPRSS11B|TMPRSS11D|TMPRSS11E|TMPRSS15|TMPRSS2|TMPRSS4|TMPRSS6|TNK1|TNNT2|TPO|TPSG1|TRIM43B|TRIM62|TRPM6|TTLL10|TTLL11|TTLL9|UBE2D4|UBE2NL|UGT1A6|USP5|VAT1L|WASHC1|WDTC1|WFDC12|WFDC2|WNK2|WNK4|WNT11|WWOX|XDH|ZDHHC11|ZDHHC12|ZDHHC24
PUJANA_ATM_PCC_NETWORK	MSigDB_C2	50	1222	1477	115.854	9.83111	4.09165	0	-7.43023	1.08412e-13	1.09821e-11	ACKR2|ADAM22|ANXA13|AOC2|AVPR1B|CLTB|CORT|CRCP|CYP1A1|CYP2C18|DOLPP1|DSCR4|GNAO1|GNB3|GRIP2|GRK2|HNF1B|HOXC11|HPS1|IKBKE|IL5RA|ITPKC|KCNA5|KHDRBS2|KRT2|MC2R|MVK|MYF6|MYL1|MYO1A|PCGF1|PHOX2B|PNO1|PROP1|RAD9A|RGS6|RIMS1|S100A2|SCAMP5|SCNN1B|SIRPB1|SLC12A4|SLC14A2|TFAP4|TFF2|TGM5|TNK1|TTC39A|WNT11|ZNF169
RNA processing [GoID:GO:0006396; evidenceTypes:EXP|IBA|IC|IDA|IEA|IGI|IMP|IPI|ISS|NAS|TAS]	GeneOntology_BP	24	808	1477	76.6041	8.1086	2.9703	0	-7.42868	1.09686e-13	1.10796e-11	A1CF|APOBEC2|BMP4|CACTIN|CELF4|CPEB1|DUS2|EGFR|ELAVL4|ESRP1|FASTK|FXR2|HABP4|KHDRBS2|MYOD1|NOVA2|PCBP4|PPARGC1A|PRPF40B|PTCD1|RBFOX1|SCAF1|TSEN54|WDR55
FULCHER_INFLAMMATORY_RESPONSE_LECTIN_VS_LPS_DN	MSigDB_C2	5	439	1477	41.6203	6.05104	1.13895	0	-7.42271	1.14747e-13	1.15252e-11	DNAAF1|RARA|RBFOX1|SPATA24|USF2
MODULE_379	MSigDB_C4	45	142	1477	13.4626	3.47505	31.6901	1	7.41715	1.19668e-13	1.19857e-11	ABCB9|ABCC8|ACSL6|AKAP3|ALDOB|ATP4A|CCDC9|CEACAM3|CHP2|CRCP|CTSG|DNAJB12|GALR3|GAS8|GRIK5|H3C6|HOXB1|HOXC11|INHBC|IVL|KCNQ3|LORICRIN|LYPD3|MAGEC1|MYOZ3|NNAT|NR0B2|NTNG1|ODF1|P2RX1|PGC|PI3|PKP3|PLIN1|PRB4|PZP|RIMS2|SCAMP5|SCGN|SLC17A3|SLC17A7|SLC22A18AS|STATH|TAOK2|TBXT
cellular aromatic compound metabolic process [GoID:GO:0006725; evidenceTypes:EXP|IBA|IC|IDA|IEA|IGI|IKR|IMP|IPI|ISA|ISS|NAS|TAS]	GeneOntology_BP	317	4601	1477	436.208	16.681	6.88981	0	-7.4059	1.30268e-13	1.30107e-11	A1CF|ABCD1|ACACB|ACSBG2|ACSL6|ACTN2|ACVR2B|ADCY1|ADCY2|AGT|AK5|AK8|AKR1B10|ALAS2|ALDOB|ANKRD1|AOC2|APOBEC2|ASXL3|ASZ1|ATN1|ATOH1|ATXN7L3|AXIN1|AZGP1|BARX2|BEX1|BMP4|BMP5|BMPR1B|BRF1|C19ORF57|C1ORF61|CACTIN|CDK15|CDX1|CECR2|CELA1|CELF4|CER1|CETN1|CGA|CHMP1A|CHP2|CHTF8|CIDEA|CITED1|CITED4|CLCF1|CNTD1|CORT|CPEB1|CRCP|CRMP1|CRNN|CSRNP3|CSRP3|CTCFL|CTNNBIP1|CYP1A1|CYP2A13|CYP2A7|CYP4B1|DAB2IP|DAZ2|DDIT3|DLX2|DLX4|DPF3|DUOX1|DUS2|EDA2R|EGFR|EGR4|ELAVL2|ELAVL4|ELF3|ELK1|ERCC4|ERF|ESRP1|ETV4|F2RL1|FASTK|FEV|FGFR2|FHL3|FITM2|FIZ1|FOLR1|FOSL1|FOXG1|FOXI1|FOXQ1|FPGS|FXR2|GALR3|GDA|GIT1|GLI1|GPATCH3|GPD1|GRHL3|GRIN2A|GSK3A|GSTM1|GSTM2|GSTM4|GUCA2A|HABP4|HAND1|HDC|HDGFL1|HES2|HES7|HIF3A|HNF1B|HOXA11|HOXB1|HOXB4|HOXB7|HOXC11|HOXC5|HOXC8|HOXD1|HPX|HR|HSF2BP|HSF4|IGF2BP1|IGHMBP2|IKBKE|IL11|INO80B|IRF2BP1|IRF6|ISL1|ISX|KASH5|KCNH2|KHDRBS2|KLF16|LDB1|LHX3|MAFG|MAGEC1|MAP2K5|MAP3K10|MAPK3|MC1R|MESP1|MLIP|MSH4|MT3|MVK|MXD3|MYCLP1|MYF6|MYOD1|MYOZ1|MYRF|MYRFL|MYT1|N4BP1|NANOG|NFATC4|NFE4|NHLH1|NKX1-1|NKX2-3|NKX3-1|NKX6-3|NMNAT3|NOCT|NOS1|NOTCH4|NOVA2|NPM2|NR0B2|NR1D1|NR4A1|NR4A3|NR6A1|ONECUT2|OOEP|OTUB2|OTUD7B|OVOL3|PADI2|PAX6|PAX8|PCBP3|PCBP4|PCGF1|PCIF1|PDE5A|PER1|PHOX2B|PKD1|PKLR|PKP1|PKP3|PMEL|POU3F3|POU5F1B|PPARGC1A|PPP1R1B|PPP2R5B|PRAMEF11|PRDM11|PRDM12|PRDM14|PRKAG3|PRKG2|PRL|PROP1|PRPF40B|PTCD1|PTGES2|PURG|RAD9A|RARA|RARG|RAX|RBFOX1|RET|RFPL3|RFX2|RIPK4|RNASE3|RORB|SALL2|SCAF1|SCAND2P|SCGB1A1|SERTAD3|SIM1|SIRT2|SLC11A1|SLC4A1|SLC4A4|SLC5A5|SMO|SMYD1|SOHLH1|SOHLH2|SORBS3|SOX1|SOX11|SOX21|SPR|SSX1|SSX2B|SSX3|SSX4B|STOX1|SULT1B1|TAF1L|TAL1|TBX10|TBXT|TDRD1|TDRD12|TEX15|TFAP2A|TFAP4|TFCP2L1|TG|TKTL1|TMEM161A|TMPRSS6|TOX3|TPO|TRAPPC9|TRIM29|TRIM62|TSEN54|TTR|UBE2NL|USF2|VGLL1|VPS72|WDR55|WDTC1|WNT10B|WNT11|WNT6|WWOX|XDH|YBX2|ZBTB7B|ZBTB7C|ZFP57|ZFP92|ZGLP1|ZNF169|ZNF213|ZNF236|ZNF324|ZNF365|ZNF384|ZNF391|ZNF408|ZNF444|ZNF445|ZNF460|ZNF490|ZNF528|ZNF551|ZNF552|ZNF582|ZNF630|ZNF747|ZNF750|ZNF771|ZNF816|ZNF835
Li(PMID: 24336226)-2013-MolSigVaccines_cell cycle and transcription (M4.0)	PAPER	1	329	1477	31.1915	5.25736	0.303951	0	-7.38976	1.47089e-13	1.46496e-11	SLC11A1
biosynthetic process [GoID:GO:0009058; evidenceTypes:EXP|HDA|IBA|IC|IDA|IEA|IEP|IGI|IMP|IPI|ISA|ISS|NAS|TAS]	GeneOntology_BP	329	4736	1477	449.006	16.8196	6.94679	0	-7.38464	1.52862e-13	1.51397e-11	ABCD1|ACACB|ACHE|ACSBG2|ACSL6|ACTN2|ACVR2B|ADCY1|ADCY2|AGT|AK5|AK8|ALAS2|ANKRD1|APOB|ARG1|ASXL3|ATN1|ATOH1|ATXN7L3|AVPR1B|AXIN1|B3GNT4|B4GALT2|BARX2|BEX1|BHMT|BMP4|BMP5|BMPR1B|BRF1|C1ORF61|CACTIN|CCN6|CDK15|CDX1|CELA1|CELF4|CER1|CGA|CHAC1|CHMP1A|CHP2|CHPF2|CHTF8|CITED1|CITED4|CKMT1A|CORT|CPEB1|CRCP|CRNN|CSRNP3|CSRP3|CTCFL|CTNNBIP1|CYGB|CYP1A1|CYP2C9|DAB2IP|DAZ2|DDIT3|DLX2|DLX4|DOLPP1|DPF3|DUOX1|EDA2R|EFR3B|EGFR|EGR4|ELAVL2|ELAVL4|ELF3|ELK1|EPHA8|ERCC4|ERF|ERFE|ETNK2|ETV4|F2RL1|FAXDC2|FBP2|FEV|FGFR2|FHL3|FITM2|FIZ1|FOSL1|FOXG1|FOXI1|FOXQ1|FPGS|FURIN|FUT6|FXR2|G6PC3|GAD2|GALNT5|GALR3|GAMT|GGTLC1|GGTLC2|GLI1|GPATCH3|GPD1|GRB7|GRHL3|GSK3A|GSTM1|GSTM2|GSTM4|GUCA2A|GYG2|HABP4|HAND1|HDC|HDGFL1|HES2|HES7|HFE|HHATL|HIF3A|HNF1B|HOXA11|HOXB1|HOXB4|HOXB7|HOXC11|HOXC5|HOXC8|HOXD1|HR|HSD17B2|HSF2BP|HSF4|IGF2BP1|IGHMBP2|IKBKE|IL11|IRF2BP1|IRF6|ISL1|ISX|ITPKC|KCNH2|KLF16|KRT17|LARGE1|LARGE2|LCAT|LCN2|LDB1|LHX3|LIPI|MAFG|MAGEC1|MAP2K5|MAP3K10|MAPK3|MAS1|MAT1A|MC1R|MESP1|MLIP|MPV17L|MT3|MTARC1|MTTP|MVK|MXD3|MYCLP1|MYF6|MYOD1|MYOZ1|MYRF|MYRFL|MYT1|NANOG|NDST4|NFATC4|NFE4|NHLH1|NKX1-1|NKX2-3|NKX3-1|NKX6-3|NMNAT3|NOCT|NOS1|NOTCH4|NPM2|NR0B2|NR1D1|NR4A1|NR4A3|NR6A1|ONECUT2|OOEP|OTC|OTUD7B|OVOL3|P2RX1|PADI2|PAX6|PAX8|PCGF1|PCIF1|PER1|PGAP4|PHOX2B|PIK3C2G|PIP4K2B|PKD1|PKLR|PKP3|PLD2|PLIN5|PMEL|PNPLA2|POLDIP3|PORCN|POU3F3|POU5F1B|PPARGC1A|PPP1R1B|PPP2R5B|PRAMEF11|PRDM11|PRDM12|PRDM14|PRKAG3|PRL|PROP1|PTGES2|PURG|PYCR1|RARA|RARG|RAX|RBP4|RET|RFPL3|RFX2|RIPK4|RORB|SALL2|SCAF1|SCAND2P|SCGB1A1|SERTAD3|SIM1|SIRT2|SLC11A1|SLC30A10|SMO|SMOX|SMYD1|SOHLH1|SOHLH2|SORBS3|SOX1|SOX11|SOX21|SPR|SSX1|SSX2B|SSX3|SSX4B|ST3GAL3|ST8SIA5|STOX1|TAF1L|TAL1|TBX10|TBXT|TFAP2A|TFAP4|TFCP2L1|TG|THNSL2|THRSP|TMPRSS6|TOX3|TPO|TRAPPC9|TRIM29|TRIM62|USF2|VGLL1|VPS72|WASHC1|WDTC1|WNT10B|WNT11|WNT6|WWOX|YBX2|ZBTB7B|ZBTB7C|ZDHHC11|ZDHHC12|ZDHHC24|ZFP57|ZFP92|ZGLP1|ZNF169|ZNF213|ZNF236|ZNF324|ZNF365|ZNF384|ZNF391|ZNF408|ZNF444|ZNF445|ZNF460|ZNF490|ZNF528|ZNF551|ZNF552|ZNF582|ZNF630|ZNF747|ZNF750|ZNF771|ZNF816|ZNF835
Myc_ChIP_PET_Expr_Up (PMID:17093053)	SignatureDB	3	386	1477	36.5955	5.68395	0.777202	0	-7.38387	1.5375e-13	1.51854e-11	CAMKV|PNO1|ZDHHC11
DANG_BOUND_BY_MYC	MSigDB_C2	33	952	1477	90.2564	8.75853	3.46639	0	-7.37734	1.61479e-13	1.59045e-11	ACHE|ADAM22|ARFRP1|BMP4|CACNB1|CEACAM5|ELK1|EPB42|ERF|FOSL1|FPGS|FXR2|GAS8|GRK4|HSF2BP|IL17C|KLK10|MAP2K5|MT3|NOTCH4|NR1D1|NR6A1|PER1|PKP1|PNO1|PPP1R12C|PTPA|PYCR1|RARA|TESK2|TLL2|UBAC1|WNT10B
ZSCAN29_TARGET_GENES	MSigDB_C3	70	1506	1477	142.78	10.8054	4.64807	0	-7.36693	1.74599e-13	1.71493e-11	ACSL6|ALDH16A1|BCL7C|BRF1|CCDC163|CCDC9|CETN1|CITED1|CITED4|CLDN19|CNTD1|DENND6B|DLGAP1|DSCR8|ERBB3|ERFE|FBRS|FKBP8|FMO5|FOXG1|GAS8|GDF11|HOXB4|IRF6|KCNC4|KCNIP2|KLHL11|LINC00886|LINC01210|LMF1|LONRF3|MADCAM1|MDGA1|MRO|NFATC4|NR4A1|OTUD7B|PADI1|PCDHGA9|POLDIP3|PORCN|PPP1R1B|PPT2-EGFL8|PRPF40B|PRSS30P|PRSS8|PYGO2|SALL2|SCGN|SLC25A35|SNCG|SPTY2D1OS|STOML1|STOX1|TAL1|TFAP4|TMCC2|TMPRSS4|TRAPPC9|TSEN54|TTLL11|UBAC1|UBE2D4|USF2|VTI1A|WDR55|WWOX|ZDHHC24|ZNF490|ZNF528
JOHNSTONE_PARVB_TARGETS_2_DN	MSigDB_C2	1	327	1477	31.0019	5.2417	0.30581	0	-7.36344	1.79233e-13	1.75559e-11	F2RL1
MARSON_BOUND_BY_FOXP3_STIMULATED	MSigDB_C2	31	918	1477	87.0329	8.6107	3.37691	0	-7.36271	1.80213e-13	1.76034e-11	ANXA9|APH1A|CCL1|CCR3|CCR4|CELA1|CGA|CNTD1|CYP1A1|DLEC1|DNAJB12|FBRS|GPR22|GSTM2|HSF4|LYPLA2|LYSMD1|MEFV|NOCT|NPB|NR1D1|PER1|PLG|TCP11L2|TESK2|TMEM134|TMEM53|TMPRSS4|TOM1L2|TRPC4AP|VPS72
MODULE_242	MSigDB_C4	46	149	1477	14.1263	3.55886	30.8725	1	7.35797	1.86733e-13	1.81904e-11	ABCB9|ABCC8|ACSL6|AKAP3|ALDOB|ATP4A|CCDC9|CEACAM3|CHP2|CRCP|CTSG|DNAJB12|GALR3|GAS8|GRIK5|H3C6|HOXB1|HOXC11|INHBC|IVL|KCNQ3|LORICRIN|LYPD3|MAGEC1|MYOZ3|NNAT|NR0B2|NTNG1|ODF1|P2RX1|PGC|PI3|PKP3|PLIN1|PRB4|PZP|RASL10A|RIMS2|SCAMP5|SCGN|SLC17A3|SLC17A7|SLC22A18AS|STATH|TAOK2|TBXT
UBP1_TARGET_GENES	MSigDB_C3	73	1546	1477	146.572	10.9324	4.72186	0	-7.34766	2.01713e-13	1.95959e-11	ACBD4|ACHE|BMP4|CALM1|CEACAM7|CES3|CITED4|CLDN4|CNNM2|CORO6|DNAJA4|DNAJB12|DSG3|DYRK3|EGLN2|EMC10|EML2|EPOR|ERBB3|ERCC4|EVI5L|FHDC1|FITM2|FIZ1|FURIN|FXR2|FXYD3|GSTO2|HMGXB3|HOXC5|HSPA1L|IKBKE|IRF6|ITGA3|JOSD2|MBLAC1|MCF2L|MKS1|MVK|N4BP1|OTUB2|PCGF1|PLCD3|POLDIP3|PPP1R1C|PPP2R5B|PRPF40B|PRPH|RAB3IL1|RABEP2|RAD9A|RHOD|RNF167|RPH3A|RSPH3|S100A14|SEMA5B|SLC11A1|SLC14A2|SPEF2|TCP11L2|TFAP2A|TLL2|TMEM134|TMEM53|TMPRSS4|TSACC|WDR55|ZDHHC12|ZNF384|ZNF408|ZNF687|ZNRD2-AS1
MORF_GNB1	MSigDB_C4	0	290	1477	27.4941	4.94224	0	0	-7.33958	2.14268e-13	2.07025e-11
NAKAYA_PBMC_FLUARIX_FLUVIRIN_AGE_18_50YO_CORRELATED_WITH_HAI_28DY_RESPONSE_AT_7DY_NEGATIVE	MSigDB_C7	6	454	1477	43.0424	6.15051	1.32159	0	-7.32401	2.40667e-13	2.30651e-11	CALM1|HERC2P3|IKBKE|NR4A3|PNO1|TCP11L2
FAN_OVARY_CL9_PUTATIVE_APOPTOTIC_ENDOTHELIAL_CELL	MSigDB_C8	2	353	1477	33.4669	5.44146	0.566572	0	-7.31104	2.65084e-13	2.5269e-11	BCAM|RAB5C
NAKAYA_PBMC_FLUARIX_FLUVIRIN_AGE_18_50YO_3DY_DN	MSigDB_C7	4	405	1477	38.3969	5.81852	0.987654	0	-7.3028	2.81849e-13	2.67953e-11	DDIT3|HABP4|PER1|TSEN54
BENPORATH_NANOG_TARGETS	MSigDB_C2	31	911	1477	86.3693	8.57985	3.40285	0	-7.29715	2.93927e-13	2.77948e-11	ANKRD1|APH1A|APOB|BCKDHA|CER1|DCAF11|DTNA|EXPH5|FAM124A|FAXDC2|FERMT1|FGFR2|GSK3A|KCTD15|LARGE1|MOB3B|MRAP2|NANOG|OTUD7B|PMEL|PRDM14|PRSS8|RAB17|SALL2|SCAF1|SFT2D3|TAL1|TDGF1|TRPC4AP|WDTC1|ZNF551
NAKAYA_PBMC_FLUARIX_FLUVIRIN_AGE_18_50YO_CORRELATED_WITH_HAI_28DY_RESPONSE_AT_3DY_NEGATIVE	MSigDB_C7	2	351	1477	33.2773	5.42638	0.569801	0	-7.28511	3.21418e-13	3.02337e-11	DDX11L2|EPB42
KRAS.DF.V1_DN	MSigDB_C6	49	168	1477	15.9276	3.77664	29.1667	1	7.27636	3.42939e-13	3.2173e-11	ALOX12P2|BCAM|BDKRB1|BMP4|C6ORF15|CAMKV|CHRM5|COBL|CYP1A1|CYP2C9|EPPK1|GAP43|GJB4|HOXA11|HOXC8|HPX|HSPB6|IFNA17|KIR2DL1|KIR2DL5A|LCAT|LLGL1|LRRC61|MAS1|MPP3|NCR1|ODF1|OR10H3|OR1F1|OR7E47P|PAPPA2|PCBP3|PCLO|PGLYRP4|PRSS8|PYY2|RAB3IL1|RAB6B|RET|RNF122|RNF39|RPRM|SIGLEC6|SLC17A1|SLC30A3|SPINK5|SPRR1B|THNSL2|WNT6
ZWANG_TRANSIENTLY_UP_BY_2ND_EGF_PULSE_ONLY	MSigDB_C2	155	920	1477	87.2225	8.61948	16.8478	1	7.27196	3.54308e-13	3.3065e-11	ACHE|AK8|AKAP3|ANKRD1|ANO5|ASPRV1|ATP2B3|ATRNL1|BCORL1|BEX1|BMP5|BTNL3|C10ORF95|C2ORF27A|CACNG6|CAMK2B|CASQ2|CBARP|CCNP|CCR3|CD207|CD300LG|CEACAM3|CEACAM6|CELF4|CES5A|CFAP206|CHP2|CLCA1|CNTD1|COL22A1|CPA4|CRNN|CSRNP3|CTSE|CTSG|DLK1|DNAAF1|DNAH6|DNAJA4|DPF3|DUSP8|EFCC1|EGR4|FEV|FHL3|FMO4|FMO5|FOXG1|FPGS|FRMD1|GABRB2|GGTLC1|GJB3|GLDN|GP2|GPR158|GPR22|GRIP2|GUCA2A|HR|HSF4|HTR3B|ISX|JPH4|KASH5|KCNJ3|KIR2DL1|KIR2DS5|LHX3|LINC00943|LIPI|MAP7D2|MB|MC4R|MCF2L|MEFV|MPZ|MRO|MYOZ3|NCR1|NDNF|NFATC4|NKX6-3|NLGN2|NPM2|NR1D1|OPRM1|OR10H3|OSBP2|P2RX1|P2RX2|PADI1|PAX6|PCBP3|PDE5A|PDE6G|PDLIM4|PEBP4|PGA5|PORCN|PRB3|PRB4|PRDM14|PREX2|PRSS21|PURG|RELT|RGS6|RIMKLA|RIMS1|RND2|RNF208|RNF227|RNF32|RNF39|RPH3A|RPRM|SCGB1A1|SEC16B|SEPTIN3|SH2D4B|SIGLEC5|SLC10A1|SLC12A4|SLC17A7|SLC30A10|SLCO1A2|SMYD1|SOHLH1|STAC2|SYT15|TBXT|TCAF2|TEX15|TFF2|TLL2|TMEM234|TMPRSS15|TNMD|TNN|TNNT2|TNS4|TPD52L3|TRPM6|UTS2R|WFDC2|WIPF3|XKR8|ZNF22-AS1|ZNF295-AS1|ZNF503-AS2|ZNF579|ZNF750|ZNF771
WONG_EMBRYONIC_STEM_CELL_CORE	MSigDB_C2	1	319	1477	30.2435	5.17855	0.31348	0	-7.2573	3.94902e-13	3.66609e-11	NIPSNAP1
ion channel activity [GoID:GO:0005216; evidenceTypes:IBA|IC|IDA|IEA|IGI|IMP|IPI|ISS|NAS|TAS]	GeneOntology_MF	86	404	1477	38.3021	5.81153	21.2871	1	7.25516	4.012e-13	3.71486e-11	ABCC8|ACTN2|ANO5|ANO7|ANXA9|BEST1|CABP4|CACNA1G|CACNA2D2|CACNB1|CACNG4|CACNG6|CALHM1|CALM1|CASQ2|CAV3|CBARP|CHRNA2|CLCA1|CLCA2|CLCA4|CLDN4|DPP6|EPHB2|FAM155B|FGF12|FGF14|FXYD3|FXYD7|GABRA4|GABRB2|GABRP|GABRR2|GRIK5|GRIN2A|GRIN2D|GSTM2|HRC|HTR1B|HTR3B|JPH4|KCNA2|KCNA5|KCNAB1|KCNC3|KCNC4|KCNE5|KCNH2|KCNIP2|KCNJ15|KCNJ3|KCNK3|KCNQ3|KCNS1|KCNS2|LYNX1|MAPK8IP2|NLGN2|NOS1|NPY|OPRM1|P2RX1|P2RX2|PKD1|PKD2L1|PPARGC1A|PRSS8|REM2|RNF207|SCN10A|SCN4A|SCN5A|SCNN1B|SLC17A3|STAC|STAC2|STX1A|TCAF2|TMEM120B|TMEM63B|TRDN|TRPC4AP|TRPM3|TRPM6|WNK2|WNK4
Keratinization	UniProt-Keyword	14	16	1477	1.51691	1.17123	87.5	1	7.24032	4.47628e-13	4.13399e-11	CNFN|IVL|LCE3D|LORICRIN|PPL|SPRR1A|SPRR1B|SPRR2B|SPRR2G|SPRR3|SPRR4|TCHH|TGM1|TGM3
TET1_TARGET_GENES	MSigDB_C3	20	719	1477	68.1663	7.67201	2.78164	0	-7.23318	4.71813e-13	4.34606e-11	ADGRV1|CALB2|CFAP206|CFAP410|FMO5|GARNL3|GAS8|GATA6-AS1|GRK4|JOSD2|PREX2|RNF167|RSPH3|TAOK2|TBC1D22B|TFAP2A|TMEM169|UQCC1|ZDHHC24|ZNF771
cell periphery [GoID:GO:0071944; evidenceTypes:HDA|IBA|IC|IDA|IEA|IGI|IMP|IPI|ISM|ISO|ISS|NAS|RCA|TAS]	GeneOntology_CC	514	4168	1477	395.156	16.1868	12.3321	1	7.23272	4.7343e-13	4.34968e-11	ABCC8|ABCG5|ACHE|ACKR2|ACSL6|ACTN2|ACVR2B|ADAM22|ADAM29|ADCY1|ADCY2|ADD2|ADGRG7|ADGRV1|ADH7|ADRB1|AGT|AIF1L|AMBN|AMER2|AMPH|ANO5|ANO7|ANXA13|ANXA9|AOC2|APH1A|APLP1|APOB|ARF5|ARHGAP33|ARHGEF28|ATP10B|ATP2B2|ATP2B3|ATP4A|ATP7B|ATRNL1|AVPR1B|AXIN1|AZGP1|BCAM|BCORL1|BDKRB1|BEST1|BMPR1B|BTN1A1|BTNL2|BTNL3|BTNL8|C1ORF116|C4BPA|C6|C6ORF15|CA14|CA9|CACNA1G|CACNA2D2|CACNB1|CACNG4|CACNG6|CADM3|CALB2|CALHM1|CALM1|CAMKV|CAPNS2|CASR|CATSPERZ|CAV3|CBARP|CCN6|CCR3|CCR4|CD177|CD1B|CD207|CD300LG|CDH17|CDH6|CEACAM3|CEACAM5|CEACAM6|CEACAM7|CFAP410|CHP2|CHRM2|CHRM5|CHRNA2|CLC|CLCA1|CLCA2|CLCA4|CLDN10|CLDN18|CLDN19|CLDN4|CLTB|CLTCL1|CMYA5|CNFN|CNNM2|CNTNAP4|COBL|COL22A1|COL23A1|CORIN|CPLX3|CPNE7|CRCP|CROCC|CTSG|CYP4F12|DAB2IP|DGKK|DLGAP1|DMBT1|DMTN|DNAAF1|DPP6|DRP2|DSC3|DSCAM|DSG3|DTNA|DUOX1|EDA2R|EDAR|EFNB3|EFR3B|EGFR|ELMOD3|ENAM|EPB42|EPHA8|EPHB2|EPOR|EPPK1|ERBB3|EXOC3L2|F2RL1|FAM155B|FAT3|FBP2|FCER1A|FCGBP|FERMT1|FGFBP1|FGFR2|FLRT1|FLRT3|FNDC4|FNDC5|FOLH1|FOLR1|FOSL1|FRAS1|FRMD1|FRMPD3|FSCN3|FSD1|FURIN|FXYD3|FXYD7|GABRA4|GABRB2|GABRP|GABRR2|GAD2|GALR3|GAP43|GAS8|GDF5|GDPD2|GH1|GJB3|GJB4|GJD2|GLDN|GLP1R|GNAO1|GNB3|GP2|GPA33|GPR135|GPR143|GPR158|GPR21|GPR22|GPR27|GPR52|GPRC5A|GRB7|GRIK5|GRIN2A|GRIN2D|GRIP2|GRK2|GRK4|GRPR|GSDMC|GYPB|HFE|HIF3A|HPSE2|HPX|HRH3|HSPA1L|HTR1B|HTR3B|IGLV4-3|IL17RC|IL1RAPL2|IL5RA|INSC|ITGA3|ITGB3|ITIH2|IVL|JPH4|KCNA2|KCNA5|KCNAB1|KCNC3|KCNC4|KCNE5|KCNH2|KCNIP2|KCNJ15|KCNJ3|KCNK3|KCNQ3|KCNS1|KCNS2|KIR2DL1|KIR2DL2|KIR2DL3|KIR2DL4|KIR2DL5A|KIR2DS1|KIR2DS2|KIR2DS3|KIR2DS4|KIR2DS5|KIR3DL1|KIR3DL2|KIR3DL3|KIR3DS1|KLHL41|KRT1|KRT14|KRT17|KRT2|LAMC3|LCT|LGALS4|LILRA5|LIMS2|LIPI|LLGL1|LORICRIN|LRFN4|LRP4|LYNX1|LYPD3|LZTS1|MADCAM1|MAPK3|MAS1|MATN1|MC1R|MC2R|MC4R|MCF2L|MDGA1|MEGF11|MEP1B|MEPE|MFAP3L|MISP|MLIP|MLPH|MMP28|MOSPD3|MPZ|MRAP2|MT3|MTTP|MUC15|MUC17|MUC5AC|MUC7|MUCL3|MYMX|MYO1A|MYOC|NCAM1|NCR1|NCR2|NDNF|NECTIN4|NIPSNAP1|NLGN2|NLRP5|NOS1|NOTCH4|NPHS2|NPR3|NRXN3|NTNG1|NTRK3|OOEP|OPRM1|OR10H3|OR1A1|OR1F1|OR1I1|OR51B4|OR51E1|OR7A5|OSBP2|OVGP1|OXER1|P2RX1|P2RX2|P3H2|PAPPA2|PCDHGA9|PCLO|PDE6G|PDLIM4|PENK|PGAP6|PHLDB1|PI3|PIK3C2G|PIP4K2B|PKD1|PKD2L1|PKP1|PKP3|PLCD3|PLCD4|PLD2|PLEK2|PLG|PLIN4|PMEL|PNPLA2|PORCN|PPIL2|PPL|PPP1R9A|PRCD|PREX2|PRIMA1|PRKAR1B|PRKG2|PRRG3|PRSS2|PRSS21|PRSS8|PSKH1|PTGIR|PTPRT|PZP|RAB17|RAB4B|RAB5C|RALGPS1|RASL10A|REEP2|REG1A|RELT|REM2|RET|RFFL|RGS6|RHBG|RHD|RHOD|RIMS1|RIMS2|RND2|RNF157|RPH3A|S100A7|S100P|S1PR5|SCAMP5|SCEL|SCN10A|SCN4A|SCN5A|SCNN1B|SCUBE3|SDK2|SEMA6C|SEMA6D|SEPTIN3|SEPTIN4|SERPINA5|SERPINB10|SERPINB2|SGCG|SH3BP1|SH3GL2|SHANK2|SHROOM3|SIGLEC5|SIGLEC6|SIRPB1|SIRT2|SLC10A1|SLC11A1|SLC12A4|SLC14A2|SLC16A11|SLC17A1|SLC17A3|SLC17A7|SLC22A12|SLC26A10|SLC26A3|SLC29A2|SLC30A10|SLC30A3|SLC39A2|SLC39A5|SLC4A1|SLC4A4|SLC5A5|SLC6A13|SLC6A14|SLC6A19|SLC6A5|SLC6A8|SLC7A3|SLC7A9|SLC8A2|SLC8A3|SLCO1A2|SLPI|SMO|SMOC1|SMPDL3B|SNORC|SNX15|SOX11|SPINK5|SPPL2B|SPRR1A|SPRR1B|SPRR2B|SPRR2G|SPRR3|SPRR4|SPTBN5|STAC|STAC2|STATH|STOML1|STOX1|STX1A|SYT1|SYT15|SYT2|TACR2|TBC1D30|TCAF2|TCHH|TCTN2|TDGF1|TGM1|TGM3|TGM5|TLN2|TM4SF5|TMEM63B|TMEM88|TMPRSS11B|TMPRSS11D|TMPRSS11E|TMPRSS2|TMPRSS4|TMPRSS6|TMUB1|TNK1|TNN|TP53I13|TPBGL|TPO|TPSG1|TRDN|TREML1|TRPC4AP|TRPM3|TRPM6|TSPAN1|TUB|UBAC1|UNC13C|USH1C|UTS2R|VIPR1|VIT|VSIG10|VSTM4|WNK2|WNT11|WNT6|WWOX|XKR8|ZP2
GSE13485_DAY3_VS_DAY21_YF17D_VACCINE_PBMC_DN	MSigDB_C7	32	81	1477	7.67938	2.62976	39.5062	1	7.23225	4.75065e-13	4.35345e-11	ATN1|BTNL8|CABP4|CD300LG|CDRT1|CDX1|CHRDL2|DEFB124|EPOR|FBXL18|FRMPD3|GABRR2|GLB1L2|GPR137|IL1RAPL2|LINC00589|MAT1A|MC2R|MMP28|MYOZ3|NXPE4|OR7E104P|PACS2|PGC|PKLR|PRR36|RIMS1|SCN10A|SLC5A5|TAC3|THRSP|TPRXL
GABRIELY_MIR21_TARGETS	MSigDB_C2	0	282	1477	26.7356	4.87487	0	0	-7.23004	4.82868e-13	4.41359e-11
ZNF618_TARGET_GENES	MSigDB_C3	42	1077	1477	102.107	9.27592	3.89972	0	-7.22833	4.88955e-13	4.45776e-11	ARFGEF3|ATP2B2|BEX1|CCDC178|CCM2L|CYP2J2|FERMT1|FITM2|FOXI1|GSTM4|H3C6|HAGLR|HMGXB3|IQCH-AS1|ISL1|KBTBD12|KCNAB1|LYNX1|MIR4500HG|MOSPD3|NDNF|NMNAT3|OPRM1|PADI2|PLCD3|PRPH|RALYL|RGS6|RSPH3|SCN5A|SLC17A3|SYPL2|TAOK2|TFAP2A|TMEM169|TMEM31|TRPM3|USF2|VPS72|VTI1A|XKR8|ZNF391
LASTOWSKA_NEUROBLASTOMA_COPY_NUMBER_DN	MSigDB_C2	21	736	1477	69.778	7.75773	2.85326	0	-7.22792	4.90434e-13	4.45981e-11	ACVR2B|ATRNL1|CRMP1|CTNNBIP1|DNAJB12|ELAVL4|FNDC5|GLB1L2|GPATCH3|INA|LYPLA2|MIIP|SLC66A1|ST3GAL3|SZRD1|TMEM234|TRIM62|TTC39A|VTI1A|WDTC1|ZNF445
gated channel activity [GoID:GO:0022836; evidenceTypes:IBA|IC|IDA|IEA|IGI|IMP|ISS|NAS|TAS]	GeneOntology_MF	65	266	1477	25.2187	4.73703	24.4361	1	7.22637	4.96072e-13	4.49957e-11	ABCC8|ANO5|ANO7|BEST1|CACNA1G|CACNA2D2|CACNB1|CACNG4|CACNG6|CALHM1|CALM1|CASQ2|CBARP|CHRNA2|CLCA1|CLCA2|CLCA4|EPHB2|FAM155B|FGF14|GABRA4|GABRB2|GABRP|GABRR2|GRIK5|GRIN2A|GRIN2D|GSTM2|HRC|HTR1B|HTR3B|JPH4|KCNA2|KCNA5|KCNAB1|KCNC3|KCNC4|KCNE5|KCNH2|KCNIP2|KCNJ15|KCNJ3|KCNK3|KCNQ3|KCNS1|KCNS2|MAPK8IP2|NLGN2|NOS1|OPRM1|P2RX1|P2RX2|PKD2L1|PPARGC1A|RNF207|SCN10A|SCN4A|SCN5A|SCNN1B|SLC17A3|STAC|STAC2|TMEM63B|TRDN|TRPM3
OSMAN_BLADDER_CANCER_DN	MSigDB_C2	3	373	1477	35.3631	5.58981	0.80429	0	-7.21899	5.23743e-13	4.70258e-11	AOC2|CMTM2|EPOR
cytosol [GoID:GO:0005829; evidenceTypes:HDA|IBA|IC|IDA|IEA|IGI|IMP|IPI|ISS|NAS|TAS]	GeneOntology_CC	323	4636	1477	439.526	16.7176	6.96721	0	-7.21913	5.23223e-13	4.70258e-11	ABCD1|ACACB|ACKR2|ACSBG2|ACTN2|ADD2|ADH7|AGT|AHSP|AK5|AK8|AKR1B10|AKR1E2|ALDOB|ALS2CL|AMPH|ANKRD1|ANO7|ANXA9|APOB|ARFRP1|ARG1|ARHGAP20|ARHGAP33|ARHGEF26|ARHGEF28|ASB12|ASB5|AXIN1|BARX2|BCL2L15|BEST1|BHMT|C16ORF89|C1ORF116|C2CD4C|CA1|CABP4|CACTIN|CALB2|CALM1|CAMK2B|CAMK2N2|CAPNS2|CCDC13|CCNA1|CD1B|CDK15|CES3|CETN1|CFAP410|CHAC1|CHMP1A|CHODL|CIDEA|CIDEC|CITED1|CLC|CLCA2|CLTB|CLTCL1|CMYA5|CNDP1|CPEB1|CPLX3|CRCP|CRMP1|CROCC|CTCFL|CTNNA3|CTNNBIP1|CTSG|CYGB|DAB2IP|DDIT3|DENND6B|DLEC1|DMTN|DNAAF1|DNAH7|DNAJA4|DNAJB13|DSG3|DUS2|DUSP8|DYRK3|EFCC1|EFR3B|ELAVL4|ELF3|EPHB2|ERF|ETNK2|FABP7|FBP2|FBXL18|FERMT1|FGD1|FKBP8|FLRT3|FMO5|FOSL1|FPGS|FXR2|GABRB2|GAD2|GAMT|GAS8|GDA|GIGYF1|GIT1|GLI1|GNB3|GPATCH3|GPD1|GPX2|GRB7|GRIP2|GRK2|GRK4|GSDMC|GSK3A|GSTM1|GSTM2|GSTM4|GSTM5|GSTO2|GYG2|HABP4|HAL|HBE1|HDC|HIF3A|HOXB7|HOXC11|HPS1|HSF2BP|HSPA1L|HSPB6|IGF2BP1|IKBKE|IRF6|ITPKC|IVL|JOSD2|KCNAB1|KIF1A|KIF5A|KLHL11|KLHL41|KRT1|KRT14|KRT17|KRT2|KRT23|KRT4|KRT5|KRT6A|KRT6B|KRT6C|KRT7|KRT75|KRT76|KRT78|KRT9|KRTAP4-5|KRTAP5-8|LCE3D|LCN2|LGALS4|LIMS2|LORICRIN|LRRC61|LYPLA2|MAP2K5|MAPK11|MAPK12|MAPK3|MAT1A|MB|MCF2L|MEFV|MKS1|MT3|MVK|MYBPC1|MYBPC3|MYH14|MYL1|MYRF|MYT1|N4BP1|NAA80|NAT2|NCAM1|NFATC4|NKX3-1|NOS1|NOTCH4|NR4A1|OSBP2|OTUD7B|OVGP1|P3H2|PADI1|PADI2|PAPPA2|PAX6|PCBP3|PCBP4|PDC|PDE5A|PER1|PGPEP1|PI3|PIK3C2G|PIP4K2B|PKLR|PLCD3|PLCD4|PLIN1|PLIN4|PLIN5|PNO1|PNPLA2|POLDIP3|POU5F1B|PPARGC1A|PPL|PPP1R1B|PPP1R9A|PPP2R5B|PRDM11|PREX2|PRKAG3|PRKAR1B|PRKG2|PSKH1|PTGES2|PTGIR|PXMP4|PYGM|RAB11B|RAB3IL1|RAB6B|RABEP2|RARA|REG1A|RFFL|RGS6|RHOD|RIMKLA|RIMS1|RNF208|RNF32|RPH3A|RPS6KA6|S100A7|SCGN|SEC16B|SEPTIN4|SERPINB10|SFN|SH2D4A|SH3BP1|SH3GL2|SH3GLB2|SHANK2|SIGLEC6|SIRT2|SMOX|SNX15|SORBS3|SPATA24|SPINK5|SPR|SPRR1A|SPRR1B|SPRR2B|SPRR2G|SPRR3|SPTBN5|STAC|STAC2|STOX1|STX1A|SULT1B1|SYN1|SYNPO2L|TAOK2|TBC1D30|TCHH|TGM1|THRSP|TKTL1|TMEM134|TMEM88|TNNT2|TNS4|TOX3|TRAPPC9|TRDN|TREML1|TRIM62|TTLL10|TTLL11|TUB|UBAC1|UBXN11|UNC13D|UNC45B|USH1C|USP5|VSNL1|VTI1A|WASHC1|WDTC1|WIPF3|WNK2|WNK4|WWOX|XDH|ZNF687
ARNT2_TARGET_GENES	MSigDB_C3	11	549	1477	52.0491	6.74219	2.00364	0	-7.20239	5.91669e-13	5.29909e-11	ATP10B|EMC10|FXR2|KLC4|LINC00886|MVK|OCEL1|PGAP4|SERTAD3|SLC25A42|ZNF391
catalytic activity, acting on a nucleic acid [GoID:GO:0140640; evidenceTypes:EXP|IBA|IC|IDA|IEA|IGI|IKR|IMP|ISS|NAS|TAS]	GeneOntology_MF	14	606	1477	57.4531	7.07011	2.31023	0	-7.19175	6.39649e-13	5.71441e-11	AZGP1|CHTF8|CRCP|DUS2|ERCC4|IGHMBP2|MAPK3|MSH4|N4BP1|NOCT|PCIF1|RAD9A|RNASE3|TDRD12
GSE18791_UNSTIM_VS_NEWCATSLE_VIRUS_DC_2H_UP	MSigDB_C7	36	101	1477	9.57552	2.93463	35.6436	1	7.18809	6.57043e-13	5.85509e-11	ACHE|CAMK2B|CNFN|CT55|CTSE|DSCAM|FBXL18|FBXL2|GABRB2|GALR3|GARNL3|GRPR|HNF1B|HTN3|KCNIP2|KIR2DS3|KRTDAP|LCN2|LINC00652|LINC00689|MLPH|NPAP1|PAX6|PRB1|PRKAR1B|PTPRT|PURG|RPS6KA6|SLC4A1|SPRR4|SULT1B1|SYPL2|TTLL11|TUB|UBE2NL|USP5
ZSCAN5DP_TARGET_GENES	MSigDB_C3	45	1115	1477	105.71	9.42577	4.03587	0	-7.16018	8.05711e-13	7.14411e-11	ABCB9|ACTN2|AKAP3|C4ORF19|CACTIN|CALM1|CCDC9|CFAP410|CHMP1A|DNAAF1|DUS2|EDDM13|EGLN2|G6PC3|GDF5|GSK3A|HMGXB3|HPS1|LAMC3|LINC00470|LINC00652|MADCAM1|MYCBPAP|N4BP1|NSG2|ONECUT2|PGPEP1|PLIN5|PPP1R12C|PSKH1|PTCD1|PTPRG-AS1|RAD9A|SLC12A4|TMCC2|TSACC|TTLL11|UBAC1|WDR55|WDTC1|ZDHHC12|ZDHHC24|ZNF444|ZNF687|ZNRD2-AS1
channel activity [GoID:GO:0015267; evidenceTypes:EXP|IBA|IC|IDA|IEA|IGI|IMP|IPI|ISS|NAS|TAS]	GeneOntology_MF	89	430	1477	40.7671	5.99048	20.6977	1	7.15671	8.26345e-13	7.2907e-11	ABCC8|ACTN2|ANO5|ANO7|ANXA9|BEST1|CABP4|CACNA1G|CACNA2D2|CACNB1|CACNG4|CACNG6|CALHM1|CALM1|CASQ2|CAV3|CBARP|CHRNA2|CLCA1|CLCA2|CLCA4|CLDN4|DPP6|EPHB2|FAM155B|FGF12|FGF14|FXYD3|FXYD7|GABRA4|GABRB2|GABRP|GABRR2|GJB3|GJB4|GJD2|GRIK5|GRIN2A|GRIN2D|GSTM2|HRC|HTR1B|HTR3B|JPH4|KCNA2|KCNA5|KCNAB1|KCNC3|KCNC4|KCNE5|KCNH2|KCNIP2|KCNJ15|KCNJ3|KCNK3|KCNQ3|KCNS1|KCNS2|LYNX1|MAPK8IP2|NLGN2|NOS1|NPY|OPRM1|P2RX1|P2RX2|PKD1|PKD2L1|PPARGC1A|PRSS8|REM2|RNF207|SCN10A|SCN4A|SCN5A|SCNN1B|SLC17A3|STAC|STAC2|STX1A|TCAF2|TMEM120B|TMEM63B|TRDN|TRPC4AP|TRPM3|TRPM6|WNK2|WNK4
passive transmembrane transporter activity [GoID:GO:0022803; evidenceTypes:EXP|IBA|IC|IDA|IEA|IGI|IMP|IPI|ISS|NAS|TAS]	GeneOntology_MF	89	430	1477	40.7671	5.99048	20.6977	1	7.15671	8.26345e-13	7.2907e-11	ABCC8|ACTN2|ANO5|ANO7|ANXA9|BEST1|CABP4|CACNA1G|CACNA2D2|CACNB1|CACNG4|CACNG6|CALHM1|CALM1|CASQ2|CAV3|CBARP|CHRNA2|CLCA1|CLCA2|CLCA4|CLDN4|DPP6|EPHB2|FAM155B|FGF12|FGF14|FXYD3|FXYD7|GABRA4|GABRB2|GABRP|GABRR2|GJB3|GJB4|GJD2|GRIK5|GRIN2A|GRIN2D|GSTM2|HRC|HTR1B|HTR3B|JPH4|KCNA2|KCNA5|KCNAB1|KCNC3|KCNC4|KCNE5|KCNH2|KCNIP2|KCNJ15|KCNJ3|KCNK3|KCNQ3|KCNS1|KCNS2|LYNX1|MAPK8IP2|NLGN2|NOS1|NPY|OPRM1|P2RX1|P2RX2|PKD1|PKD2L1|PPARGC1A|PRSS8|REM2|RNF207|SCN10A|SCN4A|SCN5A|SCNN1B|SLC17A3|STAC|STAC2|STX1A|TCAF2|TMEM120B|TMEM63B|TRDN|TRPC4AP|TRPM3|TRPM6|WNK2|WNK4
ZHANG_BREAST_CANCER_PROGENITORS_UP	MSigDB_C2	5	416	1477	39.4398	5.89487	1.20192	0	-7.14127	9.24708e-13	8.13834e-11	EDAR|KCTD15|MAP7D2|RPS6KA6|TRPM3
THAKAR_PBMC_INACTIVATED_INFLUENZA_AGE_21_30YO_RESPONDERS_28DY_DN	MSigDB_C7	27	828	1477	78.5003	8.20278	3.26087	0	-7.13052	9.99912e-13	8.77849e-11	ARHGAP33|AXIN1|CRCP|DENND6B|GPR137|GRK2|GSTM1|GSTM2|HPS1|KIR2DL3|KRBA1|MIIP|N4BP1|OCEL1|PPP1R12C|PTCD1|RALGPS1|RARA|SH3GLB2|SLC11A1|SLC25A42|SSH3|TP53I13|TRPC4AP|UBXN11|VIPR1|WASHC1
intracellular transport [GoID:GO:0046907; evidenceTypes:HMP|IBA|IC|IDA|IEA|IGI|IMP|IPI|ISS|NAS|TAS]	GeneOntology_BP	58	1303	1477	123.534	10.123	4.45127	0	-7.12139	1.06844e-12	9.334e-11	ABCD1|ACTN2|AGT|ANXA8L1|ARF5|ARFRP1|BMP4|CHMP1A|CHP2|CITED1|CLTB|CLTCL1|CTAGE8|DMTN|EVI5L|EXPH5|FERMT1|GRIP2|GSK3A|HSPA1L|KIF1A|KIF5A|MAP6|MAPK3|MLPH|MRLN|MYBPC3|MYO1A|NPAP1|NSG2|PKD1|POLDIP3|RAB11B|RAB17|RAB5C|RAB6B|REEP2|RIMS1|RIMS2|RNF157|RPH3A|SEC16B|SFN|SMO|SNX15|STX1A|TAOK2|TBC1D22B|TBC1D25|TBC1D30|TCAF2|TNNT2|TUB|VTI1A|WASHC1|ZDHHC11|ZDHHC12|ZDHHC24
CHAF1B_TARGET_GENES	MSigDB_C3	22	740	1477	70.1573	7.77774	2.97297	0	-7.09268	1.3154e-12	1.14353e-10	ACTL8|ANXA9|BCORL1|CALM1|CHTF8|DDIT3|FHL3|FPGS|IGHMBP2|IL17C|IQCH-AS1|LINC00886|PMEL|POLDIP3|S100A2|SH3BP1|SIGLEC6|SLC8A2|SNHG17|SORBS3|TRPC4AP|WHAMMP2
cornified envelope [GoID:GO:0001533; evidenceTypes:IBA|IDA|IEA|TAS]	GeneOntology_CC	19	31	1477	2.93902	1.6295	61.2903	1	7.07372	1.50836e-12	1.30808e-10	CNFN|DSC3|DSG3|IVL|KRT1|KRT2|LORICRIN|PI3|PKP1|PKP3|PPL|SCEL|SPRR1A|SPRR1B|SPRR2B|SPRR2G|SPRR3|TCHH|TGM1
MORF_CSNK2B	MSigDB_C4	0	269	1477	25.5031	4.7632	0	0	-7.04866	1.80647e-12	1.56279e-10
binding [GoID:GO:0005488; evidenceTypes:EXP|HDA|IBA|IC|IDA|IEA|IGI|IMP|IPI|ISS|NAS|TAS]	GeneOntology_MF	1072	12426	1477	1178.07	14.6914	8.62707	0	-7.04734	1.82376e-12	1.57392e-10	A1CF|AATK|ABCB9|ABCC8|ABCD1|ABCG5|ACACB|ACBD4|ACHE|ACKR2|ACSBG2|ACSL6|ACTL8|ACTN2|ACVR2B|ADAM22|ADCY1|ADCY2|ADD2|ADGRG7|ADGRV1|ADH7|ADM2|ADPRHL1|ADRB1|AGR2|AGR3|AGT|AHSP|AIF1L|AK5|AK8|AKAP14|AKAP3|AKR1B10|ALAS2|ALDH16A1|ALDOB|ALS2CL|AMBN|AMER2|AMPH|ANKRD1|ANO5|ANO7|ANXA10|ANXA13|ANXA8L1|ANXA9|AOC2|APH1A|APLP1|APOB|APOBEC2|ARF5|ARFGEF3|ARFRP1|ARG1|ARHGAP33|ARHGEF26|ARHGEF28|ARPP21|ARTN|ASB12|ASXL3|ASZ1|ATN1|ATOH1|ATP10B|ATP2B2|ATP2B3|ATP4A|ATP7B|ATRNL1|ATXN7L3|AVPR1B|AXIN1|AZGP1|B4GALT2|BARX2|BCAM|BCKDHA|BCL2L15|BDKRB1|BEST1|BEX1|BHMT|BMERB1|BMP4|BMP5|BMP8A|BMPR1B|BPIFA1|BPIFA3|BPIFB1|BRF1|BTN1A1|BTNL2|BTNL3|BTNL8|C10ORF67|C10ORF95|C10ORF99|C16ORF89|C19ORF57|C1ORF105|C1ORF116|C1ORF194|C4BPA|C4ORF19|C6|C6ORF15|CA1|CA14|CA9|CABP4|CACNA1G|CACNA2D2|CACNB1|CACNG4|CACTIN|CADM3|CALB2|CALHM1|CALM1|CAMK2B|CAMK2N2|CAMKV|CAPN13|CAPNS2|CASQ2|CASR|CAV3|CBARP|CCDC13|CCDC151|CCDC9|CCL1|CCL16|CCL25|CCM2L|CCN6|CCNA1|CCR3|CCR4|CD177|CD1B|CD207|CD300LG|CDC20B|CDH17|CDH6|CDK15|CDX1|CEACAM3|CEACAM5|CEACAM6|CELA1|CELF4|CER1|CETN1|CFAP206|CFAP221|CFAP410|CFAP53|CGA|CHAC1|CHMP1A|CHODL|CHP2|CHRM2|CHRM5|CHTF8|CIDEA|CIDEC|CITED1|CKMT1A|CLC|CLCA1|CLCA2|CLCA4|CLCF1|CLDN10|CLDN18|CLDN19|CLDN4|CLRN3|CLTB|CLTCL1|CLVS1|CMTM2|CNDP1|CNFN|CNNM2|COBL|COL23A1|COLEC11|CORIN|CORO6|CORT|COX6B2|CPA4|CPB1|CPEB1|CPLX3|CPNE7|CRCP|CRMP1|CRNN|CROCC|CRTAC1|CRYBB1|CSRNP3|CSRP3|CST2|CT55|CTCFL|CTNNA3|CTNNBIP1|CTSE|CTSG|CTXN3|CXCL17|CYGB|CYP1A1|CYP26A1|CYP2A13|CYP2A7|CYP2C18|CYP2C9|CYP2J2|CYP3A5|CYP4B1|CYP4F12|CYP4F3|DAB2IP|DAZ2|DCAF11|DCLK2|DDIT3|DEFA4|DEFA5|DEFA6|DEFB106B|DEFB124|DEFB4B|DENND6B|DGKK|DLEC1|DLGAP1|DLK1|DLX2|DLX4|DMBT1|DMTN|DNAAF1|DNAH6|DNAH7|DNAJA4|DNAJB12|DNAJB13|DPF3|DRP2|DSC3|DSCAM|DSCR8|DSG3|DTNA|DUOX1|DUS2|DUSP8|DYRK3|EDA2R|EDAR|EFCC1|EFNB3|EFR3B|EGFL8|EGFR|EGLN2|EGR4|ELAVL2|ELAVL4|ELF3|ELK1|ELMOD3|EML2|ENAM|EPB42|EPHA8|EPHB2|EPOR|EPPK1|ERBB3|ERCC4|ERF|ERFE|ESPNL|ESRP1|ETNK2|ETV4|EVI5L|EXOC3L2|EXPH5|F2RL1|FABP7|FAM124A|FAM83A|FASTK|FAT3|FAXDC2|FBP2|FBXL2|FCER1A|FCGBP|FER1L4|FERMT1|FEV|FGD1|FGF12|FGF14|FGFBP1|FGFR2|FHDC1|FHL3|FITM2|FIZ1|FKBP8|FLRT3|FMO4|FMO5|FNDC5|FOLH1|FOLR1|FOSL1|FOXG1|FOXI1|FOXQ1|FPGS|FRAS1|FRMD1|FSCN3|FSD1|FURIN|FXR2|FXYD7|GABRR2|GAD2|GAGE8|GALNT5|GALR3|GAMT|GAP43|GAS8|GDA|GDF11|GDF5|GDPD2|GGTLC2|GH1|GIGYF1|GIT1|GJB3|GJB4|GKN1|GKN2|GLB1L2|GLDN|GLI1|GLP1R|GNAO1|GNB3|GP2|GPA33|GPATCH3|GPD1|GPR135|GPR143|GPR22|GPR52|GPRC5A|GRB7|GRHL3|GRIK5|GRIN2A|GRIN2D|GRIP2|GRK2|GRK4|GRPR|GSDMC|GSK3A|GSTM1|GSTM2|GSTM4|GSTM5|GSTO2|GUCA2A|GYG2|GYPB|H3C6|HABP4|HAND1|HBE1|HDC|HDGFL1|HERC2P3|HES2|HES7|HFE|HHATL|HIF3A|HMGXB3|HNF1B|HOXA11|HOXB1|HOXB4|HOXB7|HOXC11|HOXC5|HOXC8|HOXD1|HPS1|HPSE2|HPX|HR|HRC|HSF2BP|HSF4|HSPA1L|HSPB6|HSPB7|HTN1|HTN3|HTR1B|IFNA13|IFNA14|IFNA17|IGF2BP1|IGHMBP2|IKBKE|IL11|IL17C|IL17RC|IL19|IL36G|IL36RN|IL5RA|INA|INHBC|INO80B|INSC|IRF2BP1|IRF6|ISL1|ISX|ITGA3|ITGB3|ITPKC|IVL|JOSD2|JPH4|KASH5|KCNA2|KCNA5|KCNAB1|KCNC4|KCNE5|KCNH2|KCNIP2|KCNJ15|KCNJ3|KCNK3|KCNQ3|KCNS1|KCNS2|KCTD15|KHDRBS2|KIF1A|KIF5A|KIF7|KIR2DL1|KIR2DL2|KIR2DL3|KIR2DL4|KIR2DS1|KIR2DS2|KIR2DS4|KIR2DS5|KIR3DL1|KIR3DL2|KIR3DL3|KIR3DS1|KLC4|KLF16|KLHL11|KLHL41|KLK4|KLK6|KRT1|KRT14|KRT17|KRT2|KRT23|KRT4|KRT5|KRT6A|KRT6B|KRT6C|KRT7|KRT75|KRT76|KRT78|KRTAP4-12|KRTAP4-5|KRTAP5-8|KRTCAP3|LARGE1|LARGE2|LBP|LCAT|LCE3D|LCN2|LDB1|LGALS4|LHX3|LIMS2|LIPF|LIPI|LLGL1|LMO3|LONRF3|LORICRIN|LRFN4|LRP4|LRRC36|LRRC61|LYNX1|LYPD3|LYPLA2|LYSMD1|LZTS1|MADCAM1|MAFG|MAGEC1|MAJIN|MAP2K5|MAP3K10|MAP3K19|MAP6|MAPK11|MAPK12|MAPK3|MAPK8IP2|MAS1|MAT1A|MATN1|MB|MBLAC1|MC1R|MC2R|MC4R|MCF2L|MEFV|MEGF11|MEP1B|MEPE|MESP1|MFAP3L|MIIP|MISP|MKS1|MLIP|MLPH|MMP28|MOB3B|MOSPD3|MPP3|MRAP2|MRLN|MSH4|MT3|MTARC1|MTTP|MUC15|MUC17|MUC7|MVK|MXD3|MYBPC1|MYBPC3|MYCBPAP|MYCLP1|MYF6|MYH14|MYL1|MYO1A|MYOC|MYOD1|MYOM1|MYOZ1|MYOZ3|MYRF|MYRFL|MYT1|N4BP1|NAA80|NANOG|NAT2|NCAM1|NCR1|NCR2|NDNF|NECTIN4|NELL1|NEURL3|NFATC4|NFE4|NHLH1|NIPAL4|NIPSNAP1|NKX1-1|NKX2-3|NKX3-1|NKX6-3|NLGN2|NLRP5|NMNAT3|NOCT|NOS1|NOTCH4|NOVA2|NPAP1|NPB|NPHS2|NPM2|NPR3|NPY|NR0B2|NR1D1|NR4A1|NR4A3|NR6A1|NRXN3|NSG2|NTNG1|NTRK3|ODAPH|ODF1|OGFR|ONECUT2|OOEP|OPRM1|OR51E1|OSBP2|OTC|OTUB2|OTUD7B|OVGP1|OVOL3|OXER1|P2RX1|P2RX2|P3H2|PACS2|PADI1|PADI2|PAMR1|PAPPA2|PAX6|PAX8|PCBP3|PCBP4|PCDHGA9|PCGF1|PCIF1|PCLO|PCOTH|PDE5A|PDE6G|PDLIM4|PDZK1IP1|PEBP4|PENK|PER1|PGAP6|PGLYRP4|PHLDB1|PHOX2B|PIK3C2G|PIP4K2B|PKD1|PKD2L1|PKLR|PKP1|PKP3|PLCD3|PLCD4|PLD2|PLEK2|PLG|PLIN1|PLIN5|PMEL|PNO1|POLDIP3|PORCN|POU3F3|POU5F1B|PPARGC1A|PPIL2|PPL|PPP1R12C|PPP1R1B|PPP1R1C|PPP1R9A|PPP2R5B|PPP4R1L|PRAP1|PRB3|PRCD|PRDM11|PRDM12|PRDM14|PREX2|PRKAG3|PRKAR1B|PRKG2|PRL|PRODH2|PROP1|PRPF40B|PRPH|PRRG3|PRSS2|PRSS21|PRSS3|PRSS3P2|PRSS8|PSG1|PSKH1|PSORS1C2|PTCD1|PTGES2|PTGIR|PTPA|PTPRT|PURG|PXMP4|PYCR1|PYGB|PYGM|PYGO2|PZP|RAB11B|RAB17|RAB3IL1|RAB4B|RAB5C|RAB6B|RABEP2|RAD9A|RALGPS1|RALYL|RARA|RARG|RASL10A|RASSF7|RAX|RBFOX1|RBP4|REEP2|REG1A|REG4|RELT|REM2|RET|RFFL|RFPL3|RFX2|RGS6|RHBG|RHOD|RIMKLA|RIMS1|RIMS2|RIPK4|RNASE3|RND2|RNF122|RNF157|RNF167|RNF207|RNF208|RNF227|RNF32|RNF39|RORB|RPH3A|RPRM|RPS6KA6|RSPH3|S100A14|S100A2|S100A7|S100P|S1PR5|SALL2|SCAF1|SCAMP5|SCAND2P|SCEL|SCGB1A1|SCGB2B2|SCGB3A1|SCGN|SCN10A|SCN4A|SCN5A|SCNN1B|SCUBE3|SDK2|SEC16B|SEMA5B|SEMA6C|SEMA6D|SEPTIN3|SEPTIN4|SERPINA5|SERPINB3|SERPINB4|SERPINB5|SERTAD3|SFN|SFTPC|SFTPD|SGCG|SH2D4A|SH3BP1|SH3GL2|SH3GL3|SH3GLB2|SHANK2|SHROOM3|SIGLEC5|SIGLEC6|SIM1|SIRPB1|SIRT2|SLC10A1|SLC11A1|SLC12A4|SLC14A2|SLC16A11|SLC22A12|SLC22A14|SLC25A42|SLC26A3|SLC30A10|SLC30A3|SLC39A2|SLC4A1|SLC4A4|SLC5A5|SLC6A19|SLC6A5|SLC7A3|SLC7A9|SLC8A2|SLC8A3|SLN|SLPI|SMCP|SMIM22|SMO|SMOC1|SMPDL3B|SMR3B|SMYD1|SNCG|SNORC|SNX15|SOHLH1|SOHLH2|SORBS3|SOSTDC1|SOX1|SOX11|SOX21|SPATA24|SPINK4|SPINK7|SPPL2B|SPR|SPRR1A|SPRR3|SPTBN5|SPX|SSH3|SST|SSX1|SSX2B|SSX3|SSX4B|ST3GAL3|ST8SIA5|STAC|STAC2|STATH|STOML1|STOX1|STX1A|SULT1B1|SUN5|SYN1|SYNPO2L|SYT1|SYT15|SYT2|TAC3|TACR2|TAF1L|TAL1|TAOK2|TBC1D22B|TBC1D25|TBC1D30|TBX10|TBXT|TCAF2|TCHH|TCN1|TCP11L1|TCP11L2|TCTE3|TDGF1|TDRD1|TDRD10|TDRD12|TESK2|TEX48|TFAP2A|TFAP4|TFCP2L1|TFF1|TFF2|TG|TGM1|TGM3|TGM5|THNSL2|THRSP|TIGD7|TKTL1|TLL2|TLN2|TM4SF4|TM4SF5|TMCC2|TMEM120B|TMEM134|TMEM143|TMEM161A|TMEM225B|TMEM234|TMEM31|TMEM88|TMPRSS11D|TMPRSS11E|TMPRSS15|TMPRSS2|TMPRSS4|TMPRSS6|TMUB1|TNK1|TNMD|TNN|TNNT2|TNS4|TOM1L2|TOX3|TP53I13|TPD52L3|TPO|TPSG1|TRAPPC9|TRDN|TREML1|TRIM29|TRIM43B|TRIM62|TRPC4AP|TRPM6|TSACC|TSEN54|TSPAN1|TSPY1|TTLL10|TTLL11|TTLL9|TTR|TUB|UBAC1|UBE2D4|UBXN11|UGT1A6|UNC13C|UNC13D|UNC45B|UQCC1|USF2|USH1C|USP5|UTS2B|VAT1L|VCY|VGLL1|VIPR1|VIT|VPS72|VSIG10|VSNL1|VSTM4|VTI1A|WASHC1|WDR78|WDTC1|WFDC12|WFDC2|WIPF3|WNK2|WNK4|WNT10B|WNT11|WNT6|WWOX|XDH|XIRP1|YBX2|YIPF2|ZBTB7B|ZBTB7C|ZDHHC11|ZDHHC24|ZFP57|ZFP92|ZGLP1|ZNF169|ZNF213|ZNF236|ZNF324|ZNF365|ZNF384|ZNF391|ZNF408|ZNF444|ZNF445|ZNF460|ZNF490|ZNF528|ZNF551|ZNF552|ZNF579|ZNF582|ZNF630|ZNF687|ZNF747|ZNF750|ZNF771|ZNF816|ZNF835|ZP2
nervous system process [GoID:GO:0050877; evidenceTypes:IBA|IC|IDA|IEA|IEP|IGI|IMP|ISS|NAS|TAS]	GeneOntology_BP	121	672	1477	63.7104	7.42874	18.006	1	7.04226	1.89146e-12	1.6284e-10	ABCC8|ADCY1|ADGRV1|ADRB1|AGT|ANXA9|AOC2|ATP2B2|AZGP1|B4GALT2|BDKRB1|BEST1|CABP4|CACNA1G|CACNG4|CALHM1|CAV3|CELF4|CHRM2|CHRM5|CHRNA2|CLDN19|CPLX3|CRYBB1|CST2|DDIT3|DLGAP1|EGFR|ELAVL4|EML2|EPHB2|ESPNL|FGF12|FOSL1|GABRA4|GABRB2|GABRP|GABRR2|GALR3|GIT1|GJB4|GPR143|GRIK5|GRIN2A|GRIN2D|GRPR|GSK3A|GSTM2|HOXD1|HPS1|HRH3|HSF4|HTR3B|ITGA3|JPH4|KCNA2|LAMC3|LYNX1|MAPK3|MAPK8IP2|MB|MC1R|MYH14|MYO1A|MYRF|NFATC4|NIPSNAP1|NKX1-1|NLGN2|NR4A1|NRXN3|OPRM1|OPRPN|OR10H3|OR1A1|OR1F1|OR1I1|OR51B4|OR51E1|OR7A5|P2RX1|P2RX2|PAX6|PDC|PDE6G|PENK|PHOX2B|PKD2L1|PPP1R1B|PPP1R9A|PRCD|PRDM12|PRKAR1B|RAX|RBFOX1|RBP4|REEP2|RIMS1|RIMS2|RORB|SCN10A|SCN4A|SCN5A|SCNN1B|SEMA5B|SHANK2|SLC8A2|SLC8A3|SMR3B|SPX|STAC|STAC2|STX1A|TACR2|TFAP2A|TMPRSS11E|TRPM3|TUB|USH1C|VTI1A|WNT10B
transferase complex [GoID:GO:1990234; evidenceTypes:IBA|IC|IDA|IEA|IMP|IPI|ISS|NAS|TAS]	GeneOntology_CC	19	681	1477	64.5636	7.47606	2.79001	0	-7.02139	2.19664e-12	1.87959e-10	ACVR2B|ANKRD39|ASB12|ATXN7L3|CCNA1|CCNP|CDC20B|CRCP|DCAF11|FBXL18|FBXL2|KLHL41|PCGF1|PIK3C2G|PRKAG3|TAF1L|TRPC4AP|UBE2D4|WDTC1
inorganic molecular entity transmembrane transporter activity [GoID:GO:0015318; evidenceTypes:EXP|IBA|IC|IDA|IEA|IGI|IMP|IPI|ISS|NAS|TAS]	GeneOntology_MF	117	643	1477	60.961	7.27374	18.196	1	7.02124	2.19909e-12	1.87959e-10	ABCC8|ACTN2|ANO5|ANO7|ANXA9|ATP2B2|ATP2B3|ATP4A|ATP7B|BEST1|CABP4|CACNA1G|CACNA2D2|CACNB1|CACNG4|CACNG6|CALHM1|CALM1|CASQ2|CAV3|CBARP|CHRNA2|CLCA1|CLCA2|CLCA4|CLDN4|CNNM2|COX4I2|DPP6|EPHB2|FAM155B|FGF12|FGF14|FXYD3|FXYD7|GABRA4|GABRB2|GABRP|GABRR2|GRIK5|GRIN2A|GRIN2D|GSTM2|HRC|HTR1B|HTR3B|JPH4|KCNA2|KCNA5|KCNAB1|KCNC3|KCNC4|KCNE5|KCNH2|KCNIP2|KCNJ15|KCNJ3|KCNK3|KCNQ3|KCNS1|KCNS2|LYNX1|MAPK8IP2|MRLN|NIPAL4|NLGN2|NOS1|NPY|OPRM1|P2RX1|P2RX2|PKD1|PKD2L1|PPARGC1A|PRSS8|REM2|RHBG|RHD|RNF207|SCN10A|SCN4A|SCN5A|SCNN1B|SLC10A1|SLC11A1|SLC12A4|SLC17A1|SLC17A3|SLC17A7|SLC18A1|SLC26A10|SLC26A3|SLC30A10|SLC30A3|SLC39A2|SLC39A5|SLC4A1|SLC4A4|SLC5A5|SLC6A13|SLC6A5|SLC6A8|SLC8A2|SLC8A3|SLN|STAC|STAC2|STX1A|TCAF2|TMEM120B|TMEM63B|TRDN|TRPC4AP|TRPM3|TRPM6|WNK2|WNK4
Chromosome	UniProt-Keyword	6	429	1477	40.6723	5.9837	1.3986	0	-7.01989	2.22038e-12	1.89323e-10	H3C6|HSF2BP|KASH5|MAJIN|MSH4|SIRT2
BOSCO_EPITHELIAL_DIFFERENTIATION_MODULE	MSigDB_C2	26	58	1477	5.49881	2.22694	44.8276	1	7.01882	2.2375e-12	1.90327e-10	ANXA9|CEACAM5|CEACAM6|CEACAM7|CLCA4|ELF3|GABRP|GPRC5A|KRT17|KRT4|KRT78|LCN2|PPL|SCEL|SERPINB2|SLC6A14|SPINK5|SPRR1A|SPRR1B|SPRR3|TGM3|TMPRSS11B|TMPRSS11D|TMPRSS11E|TMPRSS2|TMPRSS4
DCA_UP.V1_UP	MSigDB_C6	39	121	1477	11.4717	3.21	32.2314	1	6.98547	2.83912e-12	2.40352e-10	AHSP|AK5|ANKRD1|BEST1|C1ORF105|CD1B|CETN1|COBL|CORT|CST2|CTSG|DPP6|ELAVL4|FGD1|GABRB2|GARNL3|GPA33|GRIN2D|HHLA1|HOXC5|HTN1|IL36RN|INO80B|KIR2DS1|LAMC3|MAPK8IP2|MCF2L|MYOZ3|OVGP1|PHLDB1|PRDM14|PTPRT|RIMS2|RPRM|SLC22A14|TNNT2|TNS4|USF2|ZNF750
MORF_RAD23A	MSigDB_C4	2	328	1477	31.0967	5.24954	0.609756	0	-6.98113	2.92808e-12	2.47038e-10	PMEL|UBAC1
DESCARTES_FETAL_LUNG_SQUAMOUS_EPITHELIAL_CELLS	MSigDB_C8	45	154	1477	14.6003	3.6175	29.2208	1	6.98061	2.93894e-12	2.47038e-10	ATP10B|BEST1|CEACAM5|CEACAM6|CEACAM7|CNFN|CXCL17|ETNK2|FAM83A|FOXQ1|FUT6|GABRP|GRHL3|IL36RN|IVL|KRT14|KRT17|KRT4|KRT78|LCN2|LYPD3|NECTIN4|NR1D1|PADI1|PKP1|PPL|PRSS22|RNF39|S100A2|SCEL|SERPINB2|SERPINB5|SFN|SH2D4A|SPINK5|SPRR1B|SPRR3|SSH3|TMPRSS11B|TMPRSS11D|TMPRSS11E|VGLL1|XDH|ZNF365|ZNF750
Blood_Module-2.5_Undetermined (PMID:18631455)	SignatureDB	49	177	1477	16.7809	3.87534	27.6836	1	6.9808	2.93504e-12	2.47038e-10	ACTN2|ANXA8L1|CA1|CFAP221|CIDEC|CLDN10|CRCP|CTSE|CYP2C9|DMWD|DNAH7|DTNA|ERBB3|EXPH5|FLRT3|FMO4|FXYD3|GABRR2|GNAO1|GRK2|HFE|INHBC|ITIH2|KRT2|LHX3|MLPH|MVK|MYBPC1|MYO1A|NR4A3|PAX8|PGLYRP4|PPP1R14D|PRSS22|SCAMP5|SCN10A|SFN|SH3GL3|SHANK2|SIGLEC6|SLC22A14|SLC23A3|SLC4A4|SLCO1A2|THNSL2|TMPRSS15|UBE2D4|WNT6|WWOX
WRNIP1_TARGET_GENES	MSigDB_C3	29	845	1477	80.112	8.28178	3.43195	0	-6.97704	3.01455e-12	2.52292e-10	ANKRD39|APH1A|ARTN|ATN1|ATXN7L3|CALM1|DDIT3|DNAH7|DNAJB12|EMC10|ERF|FLRT3|IGHMBP2|INO80B|IQCH-AS1|IRF2BP1|KRTDAP|LRP4|NR6A1|OTUD7B|POLDIP3|RAB5C|RABEP2|SNHG17|TCP11L2|TLL2|YIPF2|ZNF384|ZNF408
HARALAMBIEVA_PBMC_FLUARIX_AGE_50_74YO_CORR_WITH_28D_MEM_B_CELL_RESPONSE_AT_28DY_POSITIVE	MSigDB_C7	48	1139	1477	107.985	9.51877	4.21422	0	-6.97699	3.01564e-12	2.52292e-10	ABCD1|CCDC13|COBL|DLX2|ERF|FOSL1|GPR27|GPRC5A|HAL|HDC|IL17RC|INO80B|KCNA5|KCNC3|KCNJ15|KLK1|KRT23|LYNX1|MAFG|MAPK12|NOCT|NPR3|NR4A1|NR4A3|NR6A1|OXER1|P2RX1|P3H2|PLD2|PNO1|PNPLA2|PPP2R5B|RAB5C|RARA|RASL10A|RELT|RNF122|RPH3A|SCAMP5|SERPINB2|SIGLEC6|SLC22A18AS|SLC49A3|SYT1|TESK2|TMEM88|ZFP92|ZNF503-AS2
SCHLOSSER_SERUM_RESPONSE_DN	MSigDB_C2	18	659	1477	62.4779	7.35974	2.73141	0	-6.97548	3.04824e-12	2.54421e-10	ADCY1|ATN1|ATRNL1|BCAM|CLDN18|COBL|DLEC1|DNAJB12|DYRK3|EPB42|FGFR2|KCNAB1|NHLH1|NOS1|OVOL3|PRPH|SSUH2|TFAP2A
TFEB_TARGET_GENES	MSigDB_C3	46	1108	1477	105.046	9.39841	4.15162	0	-6.96706	3.23639e-12	2.69492e-10	ABCB9|ACTN2|ANKRD1|ARHGEF28|CACNB1|CCDC9|CRCP|DDIT3|DNAAF1|EGLN2|FAXDC2|G6PC3|HMGXB3|HOXA11|HPS1|KLK6|LINC00520|LINC00886|LINC02525|LONRF3|MAFG|MAPK12|MAPK3|NFATC4|NOCT|NR1D1|OTUD7B|PGAP6|PHLDB1|PPP4R1L|PTPA|PZP|RAD9A|RALGPS1|RARA|RFX2|S100A2|SCAMP5|SLC66A1|SULT1B1|TG|TRPC4AP|UVRAG-DT|VSIG10|ZNF384|ZNF503-AS2
RBM34_TARGET_GENES	MSigDB_C3	28	827	1477	78.4055	8.1981	3.38573	0	-6.9601	3.40023e-12	2.82473e-10	ABCD1|BMP8A|CATIP-AS1|CHPF2|DENND6B|DYRK3|ERF|FASTK|FBXL2|FHDC1|FPGS|HABP4|LMF1|MAFG|MAP3K10|MYH14|NR4A3|PPP4R1L|PYGO2|RFX2|SLC8A2|SPPL2B|TFAP2A|TPTEP1|TRAPPC9|UVRAG-DT|WDTC1|YIPF2
MORF_SOD1	MSigDB_C4	0	262	1477	24.8395	4.70189	0	0	-6.94918	3.67415e-12	3.03809e-10
REACTOME_M_PHASE	MSigDB_C2	4	377	1477	35.7423	5.61896	1.06101	0	-6.94799	3.70519e-12	3.05665e-10	H3C6|MAPK3|PPP2R5B|SIRT2
ZHONG_PFC_MAJOR_TYPES_MICROGLIA	MSigDB_C8	6	423	1477	40.1034	5.94289	1.41844	0	-6.94549	3.7715e-12	3.10416e-10	CRYBB1|LINC02712|NR4A1|P3H2|RAB3IL1|TAL1
nucleolus [GoID:GO:0005730; evidenceTypes:HDA|IBA|IDA|IEA|IMP|ISS|NAS|TAS]	GeneOntology_CC	31	873	1477	82.7666	8.40988	3.55097	0	-6.93633	4.0243e-12	3.30457e-10	ANKRD1|CA9|ETV4|FOXI1|GJB4|GPRC5A|HABP4|HAND1|HSPB6|INO80B|KLK6|MRO|N4BP1|NANOG|NLRP5|NPM2|PNO1|RARA|RASL10A|RPS6KA6|SCN5A|SIRT2|SLC29A2|SNX15|SPATA24|STOX1|TAOK2|TMUB1|TSEN54|WDR55|ZNF771
gene expression [GoID:GO:0010467; evidenceTypes:EXP|HDA|IBA|IC|IDA|IEA|IEP|IGI|IMP|IPI|ISA|ISS|NAS|TAS]	GeneOntology_BP	330	4664	1477	442.18	16.7466	7.07547	0	-6.93409	4.08855e-12	3.33423e-10	A1CF|ABCC8|ABCD1|ACACB|ACTN2|ACVR2B|ADCY1|ADM2|AGR2|AGT|ANKRD1|APH1A|APOB|APOBEC2|ARG1|ASPRV1|ASXL3|ASZ1|ATN1|ATOH1|ATXN7L3|AXIN1|BARX2|BEX1|BMP4|BMP5|BMPR1B|BRF1|BTN1A1|BTNL2|BTNL3|BTNL8|C1ORF61|CACTIN|CASR|CCL1|CDK15|CDX1|CELA1|CELF4|CER1|CGA|CHAC1|CHMP1A|CHP2|CIDEA|CITED1|CITED4|CLC|CLCF1|CLDN19|CORIN|CPEB1|CRCP|CRNN|CSRNP3|CSRP3|CTCFL|CTNNBIP1|CTSE|CTSG|CXCL17|DAB2IP|DAZ2|DDIT3|DEFB124|DLX2|DLX4|DNAJA4|DPF3|DUS2|EDA2R|EDAR|EGFR|EGR4|ELAVL2|ELAVL4|ELF3|ELK1|EPHB2|ERF|ESRP1|ETV4|F2RL1|FASTK|FERMT1|FEV|FGFR2|FHL3|FIZ1|FKBP8|FOSL1|FOXG1|FOXI1|FOXQ1|FURIN|FXR2|GALR3|GIT1|GLI1|GNB3|GPATCH3|GRB7|GRHL3|GRIN2A|GSK3A|H3C6|HABP4|HAND1|HDGFL1|HES2|HES7|HFE|HIF3A|HNF1B|HOXA11|HOXB1|HOXB4|HOXB7|HOXC11|HOXC5|HOXC8|HOXD1|HPX|HR|HSF2BP|HSF4|IGF2BP1|IGHMBP2|IGLV4-3|IKBKE|IL11|IL36G|IL36RN|IL5RA|IRF2BP1|IRF6|ISL1|ISX|ITGA3|JPH4|KCNH2|KHDRBS2|KIR2DL4|KLF16|KLK1|KLK6|KLK7|KRT17|LBP|LCN2|LDB1|LHX3|LILRA5|LMF1|MAFG|MAGEC1|MAP2K5|MAP3K10|MAPK11|MAPK3|MC1R|MEFV|MESP1|MLIP|MT3|MXD3|MYCLP1|MYF6|MYOD1|MYOM1|MYOZ1|MYRF|MYRFL|MYT1|N4BP1|NAA80|NANOG|NELL1|NFATC4|NFE4|NHLH1|NKX1-1|NKX2-3|NKX3-1|NKX6-3|NNAT|NOCT|NOS1|NOTCH4|NOVA2|NR0B2|NR1D1|NR4A1|NR4A3|NR6A1|NTRK3|ONECUT2|OTUD7B|OVOL3|PADI2|PAX6|PAX8|PCBP3|PCBP4|PCGF1|PCIF1|PER1|PGC|PHOX2B|PKD1|PKP1|PKP3|POLDIP3|POU3F3|POU5F1B|PPARGC1A|PPP1R1B|PPP2R5B|PRAMEF11|PRDM11|PRDM12|PRDM14|PRL|PROP1|PRPF40B|PRSS3|PTCD1|PTGES2|PURG|RARA|RARG|RAX|RBFOX1|RBP4|REG1A|RET|RFPL3|RFX2|RIMS1|RIMS2|RIPK4|RNF207|RNF39|RORB|SALL2|SCAF1|SCAMP5|SCAND2P|SCGB1A1|SCNN1B|SEC16B|SERTAD3|SFTPD|SH3GL2|SIM1|SIRT2|SLC10A1|SLC11A1|SLC8A2|SMO|SMYD1|SOHLH1|SOHLH2|SORBS3|SOX1|SOX11|SOX21|SPINK5|SSX1|SSX2B|SSX3|SSX4B|STOX1|TAF1L|TAL1|TBX10|TBXT|TDRD1|TDRD12|TEX15|TFAP2A|TFAP4|TFCP2L1|TMPRSS2|TMPRSS4|TMPRSS6|TOX3|TRAPPC9|TRIM29|TRIM43B|TRIM62|TSEN54|USF2|VGLL1|VPS72|WDR55|WDTC1|WNT10B|WNT11|WNT6|WWOX|XDH|YBX2|ZBTB7B|ZBTB7C|ZFP57|ZFP92|ZGLP1|ZNF169|ZNF213|ZNF236|ZNF324|ZNF384|ZNF391|ZNF408|ZNF444|ZNF445|ZNF460|ZNF490|ZNF528|ZNF551|ZNF552|ZNF582|ZNF630|ZNF747|ZNF750|ZNF771|ZNF816|ZNF835
KIM_WT1_TARGETS_DN	MSigDB_C2	7	443	1477	41.9996	6.07775	1.58014	0	-6.92314	4.41736e-12	3.58593e-10	BMP4|BMP5|F2RL1|FBXL18|PCGF1|SFTPC|TMEM120B
Blood_Module-3.4_Undetermined (PMID:18631455)	SignatureDB	1	294	1477	27.8733	4.97556	0.340136	0	-6.91647	4.63032e-12	3.75024e-10	CRCP
keratinization [GoID:GO:0031424; evidenceTypes:IDA|IEA|IMP|ISS|TAS]	GeneOntology_BP	17	26	1477	2.46498	1.49255	65.3846	1	6.90443	5.04043e-12	4.06389e-10	CNFN|IVL|KRT17|KRT2|LCE3D|LORICRIN|PPL|SFN|SPRR1A|SPRR1B|SPRR2B|SPRR2G|SPRR3|SPRR4|TCHH|TGM1|TGM3
KAT5_TARGET_GENES	MSigDB_C3	23	738	1477	69.9676	7.76774	3.11653	0	-6.89862	5.251e-12	4.22409e-10	ARFRP1|BMERB1|CALM1|DCAF11|FPGS|G6PC3|GIT1|GPR137|IL5RA|KLF16|MAPK8IP2|MXD3|PNO1|PRSS21|PYCR1|RSPH3|SCAF1|SERTAD3|VPS72|VPS9D1-AS1|ZNF444|ZNF460|ZNF551
DESCARTES_FETAL_STOMACH_MUC13_DMBT1_POSITIVE_CELLS	MSigDB_C8	26	60	1477	5.68843	2.26487	43.3333	1	6.88322	5.85141e-12	4.67535e-10	ADGRG7|ALDOB|ANXA13|APOB|BTNL3|CCL25|CDH17|CDX1|CHP2|DMBT1|GDA|GDPD2|GPA33|GPD1|HSD17B2|ISX|LGALS4|LHFPL3-AS2|MTTP|MUC17|ONECUT2|OTC|PRSS3|SLC26A3|TRPM6|VIPR1
ribonucleoprotein complex [GoID:GO:1990904; evidenceTypes:HDA|IBA|IC|IDA|IEA|IMP|ISS|NAS|TAS]	GeneOntology_CC	13	558	1477	52.9024	6.79519	2.32975	0	-6.86732	6.54189e-12	5.21533e-10	CACTIN|CELF4|CPEB1|ELAVL2|ELAVL4|ESRP1|FXR2|IGF2BP1|IGHMBP2|PKP1|PKP3|PRPF40B|TDRD1
GSE18791_UNSTIM_VS_NEWCATSLE_VIRUS_DC_1H_UP	MSigDB_C7	35	103	1477	9.76513	2.96335	33.9806	1	6.86336	6.72581e-12	5.34995e-10	ADPRHL1|AGT|AKR1B10|ANO7|ATP4A|ATRNL1|C1ORF105|CACNG6|CCDC7|CELA1|CNTD1|CTSE|DNAAF1|EFNB3|FGF12|HAGLR|HNF1B|INO80B|KCNA2|KIF5A|LINC00668|LMNTD2-AS1|MAP3K10|MC2R|NCAM1|NKX1-1|PPP2R5B|PRL|SLC25A42|SPRR2B|TCN1|TMEM88|TTR|WFDC12|WFDC2
ZSCAN31_TARGET_GENES	MSigDB_C3	24	750	1477	71.1053	7.82748	3.2	0	-6.84988	7.39107e-12	5.85294e-10	ADGRV1|CALM1|CES3|CLTB|GAP43|GRK4|IGHMBP2|ITGA3|MAP2K5|PLCD3|PPP1R12C|PRPF40B|PRRT3-AS1|PTCD1|RARA|RFX2|RNF122|SFT2D3|SUSD4|TLL2|YIPF2|ZNF460|ZNF490|ZNF747
BARX1_TARGET_GENES	MSigDB_C3	42	1034	1477	98.0306	9.10232	4.0619	0	-6.84436	7.68159e-12	6.06948e-10	BRF1|CACTIN|CCDC163|CCDC9|CDH17|CLRN3|DOLPP1|DUS2|EMC10|EVI5L|FBXL18|FITM2|IRF2BP1|KCNIP2|MOSPD3|MVK|MXD3|NFATC4|NOCT|NR6A1|PCGF1|PMEL|PPIL2|PRR15L|RAB11B|RAB4B|SCAF1|SLC25A42|TCP11L2|TMEM134|TMEM143|TMEM53|TOM1L2|TRAPPC9|TSACC|UNC13D|VTI1A|WDR55|ZDHHC12|ZNF444|ZNF747|ZNRD2-AS1
STARK_PREFRONTAL_CORTEX_22Q11_DELETION_DN	MSigDB_C2	9	478	1477	45.3178	6.30597	1.88285	0	-6.84264	7.77493e-12	6.12961e-10	ARHGAP20|DCAF11|FNDC4|NIPSNAP1|NSG2|PPP1R9A|RAB4B|SIRT2|UBAC1
GARY_CD5_TARGETS_UP	MSigDB_C2	8	457	1477	43.3269	6.17018	1.75055	0	-6.83649	8.11556e-12	6.36991e-10	ALDH16A1|GRK2|OGFR|POLDIP3|RAB11B|SH3GLB2|TMPRSS15|WWOX
RODRIGUES_THYROID_CARCINOMA_POORLY_DIFFERENTIATED_DN	MSigDB_C2	25	765	1477	72.5274	7.90136	3.26797	0	-6.83346	8.28903e-12	6.49173e-10	ACACB|BCAM|CLDN10|DTNA|ERBB3|FHDC1|FMO5|FOLR1|GPRC5A|KLHL41|KRT7|MOB3B|PAX8|PIP4K2B|PLG|PTCD1|RFFL|RSPH3|SHANK2|SLC4A4|SLPI|THNSL2|TOM1L2|WFDC2|WWOX
MIKKELSEN_NPC_HCP_WITH_H3K27ME3	MSigDB_C2	47	170	1477	16.1172	3.7988	27.6471	1	6.82842	8.58542e-12	6.69437e-10	ATP2B2|BMP4|C12ORF56|CACNA2D2|CADM3|COBL|CRTAC1|CYP26A1|EPHA8|FEV|FGF14|FOXG1|GALR3|GJD2|GPR27|HES2|HOXA11|HOXB1|HOXB4|HOXB7|HOXC8|HR|HRH3|IGF2BP1|IL11|ISL1|KCNK3|KCNS2|MESP1|NELL1|NKX2-3|NPR3|PENK|PRPH|PTPRT|RALYL|RIPK4|S1PR5|SCN5A|SIM1|SLC30A3|SLC6A5|STAC2|SYT2|TBXT|VAT1L|VIPR1
BENPORATH_MYC_MAX_TARGETS	MSigDB_C2	22	713	1477	67.5975	7.64147	3.08555	0	-6.81502	9.42525e-12	7.33314e-10	ADAM22|ARFRP1|BCKDHA|CACNB1|DCAF11|FXR2|GRK4|HSF2BP|IL17C|MAP2K5|MT3|NR1D1|NR6A1|PER1|PNO1|PTPA|PYCR1|RAD9A|SNX15|TESK2|TLL2|TSPY1
DESCARTES_FETAL_LUNG_VISCERAL_NEURONS	MSigDB_C8	33	94	1477	8.91187	2.83175	35.1064	1	6.81114	9.68283e-12	7.51709e-10	ACHE|ADD2|AMER2|ARPP21|ATP2B2|CDH6|CHRM2|CNTNAP4|DLGAP1|DSCAM|FOXG1|GAP43|JPH4|KCNQ3|KIF5A|LINC01551|MIR9-3HG|MLIP|NELL1|NOS1|NSG2|PANTR1|PAX6|PCOTH|PHOX2B|POU3F3|PRIMA1|PRPH|RBFOX1|RORB|SEPTIN3|ST8SIA5|VAT1L
macromolecule biosynthetic process [GoID:GO:0009059; evidenceTypes:EXP|HDA|IBA|IC|IDA|IEA|IEP|IGI|IMP|IPI|ISA|ISS|NAS|TAS]	GeneOntology_BP	262	3850	1477	365.007	15.7723	6.80519	0	-6.81051	9.72519e-12	7.53353e-10	ACTN2|ACVR2B|ADCY1|AGT|ALAS2|ANKRD1|APOB|ASXL3|ATN1|ATOH1|ATXN7L3|AXIN1|B3GNT4|B4GALT2|BARX2|BEX1|BMP4|BMP5|BMPR1B|BRF1|C1ORF61|CACTIN|CDK15|CDX1|CELA1|CELF4|CER1|CGA|CHMP1A|CHP2|CHPF2|CHTF8|CITED1|CITED4|CORT|CPEB1|CRCP|CRNN|CSRNP3|CSRP3|CTCFL|CTNNBIP1|DAB2IP|DAZ2|DDIT3|DLX2|DLX4|DOLPP1|DPF3|EDA2R|EGFR|EGR4|ELAVL2|ELAVL4|ELF3|ELK1|ERCC4|ERF|ETV4|F2RL1|FEV|FGFR2|FHL3|FIZ1|FOSL1|FOXG1|FOXI1|FOXQ1|FUT6|FXR2|GALNT5|GALR3|GLI1|GPATCH3|GRB7|GRHL3|GSK3A|GYG2|HABP4|HAND1|HDGFL1|HES2|HES7|HHATL|HIF3A|HNF1B|HOXA11|HOXB1|HOXB4|HOXB7|HOXC11|HOXC5|HOXC8|HOXD1|HR|HSF2BP|HSF4|IGF2BP1|IGHMBP2|IKBKE|IL11|IRF2BP1|IRF6|ISL1|ISX|KCNH2|KLF16|KRT17|LARGE1|LARGE2|LCAT|LDB1|LHX3|MAFG|MAGEC1|MAP2K5|MAP3K10|MAPK3|MAS1|MC1R|MESP1|MLIP|MT3|MTTP|MXD3|MYCLP1|MYF6|MYOD1|MYOZ1|MYRF|MYRFL|MYT1|NANOG|NDST4|NFATC4|NFE4|NHLH1|NKX1-1|NKX2-3|NKX3-1|NKX6-3|NOCT|NOS1|NOTCH4|NPM2|NR0B2|NR1D1|NR4A1|NR4A3|NR6A1|ONECUT2|OOEP|OTUD7B|OVOL3|PADI2|PAX6|PAX8|PCGF1|PCIF1|PER1|PGAP4|PHOX2B|PKD1|PKP3|POLDIP3|PORCN|POU3F3|POU5F1B|PPARGC1A|PPP1R1B|PPP2R5B|PRAMEF11|PRDM11|PRDM12|PRDM14|PRKAG3|PRL|PROP1|PTGES2|PURG|RARA|RARG|RAX|RET|RFPL3|RFX2|RIPK4|RORB|SALL2|SCAF1|SCAND2P|SCGB1A1|SERTAD3|SIM1|SIRT2|SLC11A1|SMO|SMYD1|SOHLH1|SOHLH2|SORBS3|SOX1|SOX11|SOX21|SSX1|SSX2B|SSX3|SSX4B|ST3GAL3|ST8SIA5|STOX1|TAF1L|TAL1|TBX10|TBXT|TFAP2A|TFAP4|TFCP2L1|TMPRSS6|TOX3|TRAPPC9|TRIM29|TRIM62|USF2|VGLL1|VPS72|WDTC1|WNT10B|WNT11|WNT6|WWOX|YBX2|ZBTB7B|ZBTB7C|ZDHHC11|ZDHHC12|ZDHHC24|ZFP57|ZFP92|ZGLP1|ZNF169|ZNF213|ZNF236|ZNF324|ZNF365|ZNF384|ZNF391|ZNF408|ZNF444|ZNF445|ZNF460|ZNF490|ZNF528|ZNF551|ZNF552|ZNF582|ZNF630|ZNF747|ZNF750|ZNF771|ZNF816|ZNF835
Keratin	UniProt-Keyword	18	30	1477	2.84421	1.60305	60	1	6.80814	9.88665e-12	7.64195e-10	KRT1|KRT14|KRT17|KRT2|KRT23|KRT4|KRT5|KRT6A|KRT6B|KRT6C|KRT7|KRT75|KRT76|KRT78|KRT9|KRTAP4-12|KRTAP4-5|KRTAP5-8
plasma membrane [GoID:GO:0005886; evidenceTypes:HDA|IBA|IC|IDA|IEA|IGI|IMP|IPI|ISM|ISS|NAS|RCA|TAS]	GeneOntology_CC	467	3784	1477	358.75	15.6805	12.3414	1	6.79624	1.07382e-11	8.26426e-10	ABCC8|ABCG5|ACHE|ACKR2|ACSL6|ACTN2|ACVR2B|ADAM22|ADAM29|ADCY1|ADCY2|ADD2|ADGRG7|ADGRV1|ADH7|ADRB1|AIF1L|AMER2|AMPH|ANO5|ANO7|ANXA13|ANXA9|AOC2|APH1A|APLP1|APOB|ARF5|ARHGAP33|ARHGEF28|ATP10B|ATP2B2|ATP2B3|ATP4A|ATP7B|AVPR1B|AXIN1|AZGP1|BCAM|BCORL1|BDKRB1|BEST1|BMPR1B|BTN1A1|BTNL2|BTNL3|BTNL8|C1ORF116|C4BPA|C6|CA14|CA9|CACNA1G|CACNA2D2|CACNB1|CACNG4|CACNG6|CADM3|CALB2|CALHM1|CALM1|CAMKV|CAPNS2|CASR|CATSPERZ|CAV3|CBARP|CCR3|CCR4|CD177|CD1B|CD207|CD300LG|CDH17|CDH6|CEACAM3|CEACAM5|CEACAM6|CEACAM7|CFAP410|CHP2|CHRM2|CHRM5|CHRNA2|CLCA1|CLCA2|CLCA4|CLDN10|CLDN18|CLDN19|CLDN4|CLTB|CLTCL1|CMYA5|CNFN|CNNM2|CNTNAP4|COBL|COL23A1|CORIN|CPLX3|CPNE7|CRCP|CROCC|CTSG|CYP4F12|DAB2IP|DGKK|DLGAP1|DMTN|DNAAF1|DPP6|DRP2|DSC3|DSCAM|DSG3|DTNA|DUOX1|EDA2R|EDAR|EFNB3|EFR3B|EGFR|ELMOD3|EPB42|EPHA8|EPHB2|EPOR|EPPK1|ERBB3|F2RL1|FAM155B|FAT3|FBP2|FCER1A|FERMT1|FGFBP1|FGFR2|FLRT1|FLRT3|FNDC4|FNDC5|FOLH1|FOLR1|FOSL1|FRAS1|FRMD1|FRMPD3|FSCN3|FSD1|FURIN|FXYD3|FXYD7|GABRA4|GABRB2|GABRP|GABRR2|GAD2|GALR3|GAP43|GAS8|GDF5|GDPD2|GJB3|GJB4|GJD2|GLDN|GLP1R|GNAO1|GNB3|GP2|GPA33|GPR135|GPR143|GPR158|GPR21|GPR22|GPR27|GPR52|GPRC5A|GRB7|GRIK5|GRIN2A|GRIN2D|GRIP2|GRK2|GRPR|GSDMC|GYPB|HFE|HIF3A|HPSE2|HRH3|HSPA1L|HTR1B|HTR3B|IGLV4-3|IL17RC|IL1RAPL2|IL5RA|INSC|ITGA3|ITGB3|IVL|JPH4|KCNA2|KCNA5|KCNAB1|KCNC3|KCNC4|KCNE5|KCNH2|KCNIP2|KCNJ15|KCNJ3|KCNK3|KCNQ3|KCNS1|KCNS2|KIR2DL1|KIR2DL2|KIR2DL3|KIR2DL4|KIR2DL5A|KIR2DS1|KIR2DS2|KIR2DS3|KIR2DS4|KIR2DS5|KIR3DL1|KIR3DL2|KIR3DL3|KIR3DS1|KLHL41|KRT1|KRT2|LCT|LGALS4|LILRA5|LIMS2|LIPI|LLGL1|LORICRIN|LRFN4|LRP4|LYNX1|LYPD3|LZTS1|MADCAM1|MAPK3|MAS1|MC1R|MC2R|MC4R|MCF2L|MDGA1|MEGF11|MEP1B|MFAP3L|MISP|MLIP|MOSPD3|MPZ|MRAP2|MT3|MTTP|MUC15|MUC17|MUC5AC|MUC7|MUCL3|MYMX|MYO1A|NCAM1|NCR1|NCR2|NECTIN4|NIPSNAP1|NLGN2|NOS1|NOTCH4|NPHS2|NPR3|NRXN3|NTNG1|NTRK3|OPRM1|OR10H3|OR1A1|OR1F1|OR1I1|OR51B4|OR51E1|OR7A5|OSBP2|OXER1|P2RX1|P2RX2|PAPPA2|PCDHGA9|PDE6G|PDLIM4|PENK|PGAP6|PI3|PIK3C2G|PIP4K2B|PKD1|PKD2L1|PKP1|PKP3|PLCD3|PLCD4|PLD2|PLEK2|PLG|PLIN4|PMEL|PNPLA2|PORCN|PPIL2|PPL|PRCD|PREX2|PRIMA1|PRKAR1B|PRKG2|PRRG3|PRSS21|PRSS8|PSKH1|PTGIR|PTPRT|RAB17|RAB4B|RAB5C|RALGPS1|RASL10A|REEP2|REG1A|RELT|REM2|RET|RFFL|RGS6|RHBG|RHD|RHOD|RIMS1|RIMS2|RND2|RNF157|RPH3A|S100P|S1PR5|SCAMP5|SCEL|SCN10A|SCN4A|SCN5A|SCNN1B|SCUBE3|SDK2|SEMA6C|SEMA6D|SERPINA5|SERPINB10|SERPINB2|SGCG|SH3BP1|SH3GL2|SHANK2|SHROOM3|SIGLEC5|SIGLEC6|SIRPB1|SIRT2|SLC10A1|SLC11A1|SLC12A4|SLC14A2|SLC16A11|SLC17A1|SLC17A3|SLC17A7|SLC22A12|SLC26A10|SLC26A3|SLC29A2|SLC30A10|SLC30A3|SLC39A2|SLC39A5|SLC4A1|SLC4A4|SLC5A5|SLC6A13|SLC6A14|SLC6A19|SLC6A5|SLC6A8|SLC7A3|SLC7A9|SLC8A2|SLC8A3|SLCO1A2|SMO|SMPDL3B|SNX15|SOX11|SPPL2B|SPRR1A|SPRR1B|SPRR2B|SPRR2G|SPRR3|STAC|STAC2|STOML1|STX1A|SYT1|SYT15|SYT2|TACR2|TBC1D30|TCAF2|TCHH|TCTN2|TDGF1|TGM1|TGM3|TGM5|TLN2|TM4SF5|TMEM63B|TMEM88|TMPRSS11B|TMPRSS11D|TMPRSS11E|TMPRSS2|TMPRSS4|TMPRSS6|TMUB1|TNK1|TP53I13|TPBGL|TPO|TPSG1|TRDN|TREML1|TRPC4AP|TRPM3|TRPM6|TSPAN1|TUB|UBAC1|UNC13C|USH1C|UTS2R|VIPR1|VSIG10|VSTM4|WNK2|WNT6|WWOX|XKR8|ZP2
cellular component biogenesis [GoID:GO:0044085; evidenceTypes:EXP|HDA|IBA|IC|IDA|IEA|IGI|IMP|IPI|ISS|NAS|TAS]	GeneOntology_BP	162	2637	1477	250.006	13.7117	6.14334	0	-6.79572	1.07771e-11	8.27623e-10	ACACB|ACHE|ACTN2|ADD2|AGT|AIF1L|ALDOB|ANKRD1|APOB|ARHGEF26|AXIN1|BRF1|CALHM1|CASQ2|CAV3|CBLN2|CC2D2B|CCDC13|CCDC151|CDH17|CDH6|CELF4|CETN1|CFAP206|CFAP221|CFAP410|CFAP53|CHGA|CHMP1A|CLDN10|CLDN18|CLDN19|CLDN4|CLTB|COBL|CROCC|CSRP3|CTNNBIP1|DAB2IP|DMTN|DNAAF1|DNAH7|DNAJA4|DNAJB12|DNAJB13|DSCAM|EML2|EPHB2|EPPK1|ESPNL|EVI5L|F2RL1|FERMT1|FGD1|FHDC1|FITM2|FLRT3|FSCN3|FXR2|GABRB2|GAP43|GAS8|GIT1|GRB7|H3C6|HFE|HNF1B|HPS1|IKBKE|IL1RAPL2|ISL1|KASH5|KCNA2|KCNA5|KCNC3|KCNC4|KCNS1|KCNS2|KCTD15|KLHL41|KRT1|KRT14|LCAT|LDB1|LLGL1|LRFN4|LRP4|MAPK3|MAPK8IP2|MAT1A|MATN1|MDGA1|MEFV|MISP|MKS1|MTTP|MYO1A|MYOC|MYOZ1|NFE4|NLGN2|NOCT|NSG2|NTNG1|NTRK3|ONECUT2|PACS2|PCLO|PHLDB1|PIP4K2B|PKD1|PKD2L1|PKP1|PKP3|PLEK2|PPARGC1A|PPP1R9A|PPP2R5B|RAB17|RABEP2|RFX2|RHOD|RIMS1|SDK2|SEC16B|SH3BP1|SH3GL2|SHANK2|SIRT2|SLC7A9|SMIM22|SORBS3|SPEF2|SPTBN5|SSH3|STX1A|SYNPO2L|SYT1|TAF1L|TAL1|TAOK2|TBC1D22B|TBC1D30|TCTN2|TESK2|TFAP4|TLN2|TMEM120B|TNNT2|TRPM3|TRPM6|TSPY1|UNC13C|UQCC1|USH1C|WASHC1|WDR55|WDR78|WNT10B|WNT11|XDH|ZDHHC12
BUYTAERT_PHOTODYNAMIC_THERAPY_STRESS_UP	MSigDB_C2	27	794	1477	75.2768	8.04185	3.4005	0	-6.79491	1.08379e-11	8.30497e-10	ANXA10|AXIN1|CCNA1|CHAC1|CLCF1|DDIT3|DYRK3|EGLN2|F2RL1|GPATCH3|GPRC5A|HOXD1|IL11|LYPD3|MAFG|N4BP1|NR1D1|PAX8|PER1|PKD1|PPL|PPP2R5B|PSG1|SERPINB2|SLC6A8|SMOX|STX1A
Transit peptide	UniProt-Keyword	10	493	1477	46.7399	6.40097	2.0284	0	-6.78306	1.17657e-11	8.99656e-10	ACACB|ALAS2|BCKDHA|C10ORF67|CKMT1A|COX4I2|FPGS|NOCT|OTC|SPATA19
WEI_MYCN_TARGETS_WITH_E_BOX	MSigDB_C2	24	743	1477	70.4417	7.7927	3.23015	0	-6.77838	1.21531e-11	9.27289e-10	ANKRD39|ATP10B|B4GALT2|CALM1|CEACAM3|CEACAM6|CFAP410|EVI5L|F2RL1|FNDC4|GLP1R|GNAO1|GPR21|HPS1|LRFN4|MLPH|NR4A1|P2RX2|PNO1|PRR15L|S100A2|SH3GL2|SLC39A2|USP5
FOXD2_TARGET_GENES	MSigDB_C3	42	1026	1477	97.2721	9.06954	4.09357	0	-6.77197	1.27036e-11	9.67216e-10	ADGRV1|AGR2|AGR3|APH1A|ARF5|ARHGAP5-AS1|ATN1|CATIP-AS1|CCDC163|CLDN4|DAB2IP|DNAJA4|DNAJB12|FBXL18|FXYD3|GRHL3|GRK4|IQCH-AS1|IRF6|ITGA3|KCNC4|MCF2L|MKS1|MXD3|NAA80|ONECUT2|PCIF1|PLEK2|PPP2R5B|PRDM11|PTCD1|PTPA|RARA|RASSF7|RNF32|SSH3|TFAP2A|TMEM134|TMUB1|TRAPPC9|TRIM62|UNC13D
NABA_MATRISOME_ASSOCIATED	MSigDB_C2	93	480	1477	45.5074	6.31873	19.375	1	6.76908	1.29606e-11	9.8467e-10	ADAM22|ADAM29|AGT|ANXA10|ANXA13|ANXA8L1|ANXA9|ARTN|BMP4|BMP5|BMP8A|CBLN2|CCL1|CCL16|CCL25|CELA1|CHRDL2|CLC|CLCF1|COLEC11|CRNN|CST2|CTSE|CTSG|EGFL8|EGLN2|FGF12|FGF14|FGFBP1|GDF11|GDF5|GH1|HPSE2|HPX|IFNA13|IFNA14|IFNA17|IL11|IL17C|IL19|IL36G|IL36RN|INHBC|ITIH2|LGALS4|MEGF11|MEP1B|MMP28|MUC15|MUC17|MUC5AC|MUC7|OPRPN|OVGP1|P3H2|PAMR1|PAPPA2|PI3|PLG|PRL|PRSS2|PRSS3|PZP|REG1A|REG4|S100A14|S100A2|S100A7|S100P|SCUBE3|SEMA5B|SEMA6C|SEMA6D|SERPINA5|SERPINB10|SERPINB2|SERPINB3|SERPINB4|SERPINB5|SFTPC|SFTPD|SLPI|TCHH|TDGF1|TGM1|TGM3|TGM5|TLL2|TMPRSS15|TPO|WNT10B|WNT11|WNT6
BUYTAERT_PHOTODYNAMIC_THERAPY_STRESS_DN	MSigDB_C2	17	622	1477	58.97	7.159	2.73312	0	-6.76754	1.30991e-11	9.93072e-10	BCL7C|CHPF2|CLTB|CTNNBIP1|FBXL18|FERMT1|FGFBP1|HNF1B|HOXB7|ITGB3|MLPH|PIP4K2B|PXMP4|SH2D4A|SZRD1|TSPAN1|ZNF365
CHARAFE_BREAST_CANCER_LUMINAL_VS_MESENCHYMAL_DN	MSigDB_C2	8	451	1477	42.758	6.13076	1.77384	0	-6.76315	1.3502e-11	1.02144e-09	AK5|EGFR|ERFE|FOSL1|FOXQ1|IL11|P3H2|S100A2
FULCHER_INFLAMMATORY_RESPONSE_LECTIN_VS_LPS_UP	MSigDB_C2	14	567	1477	53.7556	6.84772	2.46914	0	-6.75845	1.39474e-11	1.0529e-09	AK8|CALM1|CCNA1|CLC|ITGB3|LYPD3|MOB3B|NR4A3|PDLIM4|SERPINB2|SIGLEC5|SMOX|STAC|ZDHHC12
MANNO_MIDBRAIN_NEUROTYPES_HENDO	MSigDB_C8	28	806	1477	76.4145	8.09911	3.47395	0	-6.75286	1.4496e-11	1.09199e-09	BCAM|BMP4|CCM2L|DDIT3|ERF|F2RL1|FHL3|FOXQ1|IKBKE|KRT14|KRT5|LIMS2|LONRF3|LRRC36|MCF2L|MMP28|MYCBPAP|NR1D1|NR4A1|NR4A3|PER1|PGAP6|PZP|RARG|SLC4A1|SLCO1A2|SPX|TMEM88
FAN_EMBRYONIC_CTX_BIG_GROUPS_MICROGLIA	MSigDB_C8	4	362	1477	34.3202	5.50876	1.10497	0	-6.75211	1.45713e-11	1.09534e-09	CRYBB1|LINC02712|RAB3IL1|TAL1
MODULE_342	MSigDB_C4	50	191	1477	18.1082	4.02386	26.178	1	6.73014	1.69505e-11	1.2715e-09	AGR2|ANXA9|AZGP1|BMP4|C4ORF19|CAMKV|CDH17|CEACAM6|CLDN4|CTSE|CYP26A1|CYP3A5|DDX11L2|DLK1|DNAJA4|ELF3|F2RL1|FOLR1|FXYD3|GDA|GPRC5A|GPX2|GRB7|GSTM1|GSTM2|GSTM4|KRT14|KRT17|KRT5|KRT6A|KRT6B|KRT7|LGALS4|LRRC61|MLPH|MTARC1|PGAP4|PPARGC1A|PPL|PRR15L|PRSS2|PRSS8|PXMP4|S100P|SH2D4A|SLC8A3|SLPI|SSH3|WFDC2|XDH
DYRK1A_TARGET_GENES	MSigDB_C3	18	635	1477	60.2025	7.23029	2.83465	0	-6.71722	1.85222e-11	1.38066e-09	ACBD4|ATN1|BRF1|CHMP1A|GAS8|GPATCH3|GRK4|ITGA3|JOSD2|MDH1B|NPR3|POLDIP3|PRPF40B|RNF167|S100A2|SCAMP5|SDK2|SLC14A2
MODULE_117	MSigDB_C4	96	505	1477	47.8776	6.47583	19.0099	1	6.71749	1.8488e-11	1.38066e-09	ACTN2|AGR2|AGT|APOB|ARG1|AZGP1|BDKRB1|BHMT|CA1|CADM3|CCL1|CD1B|CDH17|CDH6|CDX1|CEACAM6|CGA|CHRNA2|CLC|CLCA2|CLDN10|CLDN4|CROCC|CYP1A1|CYP26A1|DEFA4|DLEC1|DNAH7|DSCR4|EPB42|FCER1A|FGFBP1|FXYD3|GABRP|GAP43|GPR143|GYG2|HDC|HSD17B2|HTN3|IL11|KCNJ15|KCNS1|KIF1A|KIR2DL3|KIR2DL4|KIR3DL1|KLK1|KLK11|KRT5|KRT9|LGALS4|MADCAM1|MAPK12|MAPK8IP2|MSH4|MTTP|MYL1|MYOD1|NAT2|NELL1|NOVA2|OPRM1|OTC|PDE5A|PIK3C2G|PLG|PMEL|PPL|PYGM|RBP4|RHD|RORB|SCAND2P|SCGB1A1|SEPTIN4|SERPINA5|SERPINB5|SLC10A1|SLC26A3|SLCO1A2|SMR3B|SNCG|SPINK5|SPPL2B|ST8SIA5|SULT1B1|TCN1|TG|TGM1|TGM5|TMPRSS11D|TMPRSS15|TNK1|TNNT2|VGLL1
chromosome organization [GoID:GO:0051276; evidenceTypes:HDA|IBA|IC|IDA|IEA|IEP|IGI|IMP|IPI|ISS|NAS|TAS]	GeneOntology_BP	44	1050	1477	99.5475	9.16743	4.19048	0	-6.71755	1.84803e-11	1.38066e-09	ATXN7L3|BCORL1|CECR2|CHMP1A|CHTF8|CPA4|CTCFL|DPF3|ERCC4|H3C6|HR|HSF4|IGHMBP2|INO80B|ISL1|KASH5|LDB1|MAJIN|MAPK3|MSH4|MT3|MYOD1|NOS1|NPM2|OTUB2|PADI1|PADI2|PCGF1|PER1|PPARGC1A|PRAP1|PRDM12|PRDM14|PYGO2|SIRT2|SMYD1|SOX1|TAF1L|TAL1|TEX15|TSPY1|VPS72|ZBTB7B|ZNF365
MORF_DEK	MSigDB_C4	0	246	1477	23.3225	4.55844	0	0	-6.71667	1.85929e-11	1.38303e-09
E2F2_TARGET_GENES	MSigDB_C3	55	1210	1477	114.717	9.78681	4.54545	0	-6.70587	2.00214e-11	1.48309e-09	AKR1B10|ATP10B|C6ORF223|CACTIN|CCDC9|CDH17|CHAC1|CLCF1|DSG3|EXPH5|FERMT1|FIZ1|FXR2|GLI1|HMGXB3|HSPB6|LGALS4|MFAP3L|MVK|MYO1A|MYRFL|NFATC4|NR1D1|NR6A1|OTUB2|PCLO|PKP3|PLEK2|PPP2R5B|PRPF40B|RAB11B|RNF39|SCEL|SEC16B|SIRT2|SLC30A10|SPINK4|TCP11L2|TM4SF4|TM4SF5|TMEM143|TMPRSS4|TRAPPC9|TSPAN1|UNC13D|UQCC1|UTS2B|VPS72|WDR55|ZNF213|ZNF384|ZNF503-AS2|ZNF687|ZNF747|ZNRD2-AS1
NAKAYA_MYELOID_DENDRITIC_CELL_FLUARIX_FLUVIRIN_AGE_18_50YO_7DY_UP	MSigDB_C7	5	381	1477	36.1215	5.64795	1.31234	0	-6.69644	2.13561e-11	1.57866e-09	CALM1|DTNA|HPS1|SFN|SPPL2B
Holmes (PMID:32603407)_PBL-b UP_Log2FCgt1.5	PAPER	1	278	1477	26.3564	4.8408	0.359712	0	-6.69044	2.22502e-11	1.64134e-09	FASTK
MIR12136	MSigDB_C3	33	879	1477	83.3355	8.437	3.75427	0	-6.68962	2.23752e-11	1.64715e-09	ACSL6|ACVR2B|ADAM22|ARHGEF26|CELF4|CPEB1|CSRNP3|DSC3|DUSP8|DYRK3|ELAVL2|FABP7|FGF14|FLRT3|IL5RA|MEGF11|NCAM1|NR4A3|ONECUT2|OTUD7B|PCLO|PHLDB1|PPP1R9A|PRRG3|RPS6KA6|SH3GLB2|SLC4A4|SOX21|TAL1|TMEM120B|TMPRSS11D|TOX3|ZNF236
ZSCAN30_TARGET_GENES	MSigDB_C3	69	1406	1477	133.299	10.4775	4.90754	0	-6.68686	2.28005e-11	1.66809e-09	ACACB|ADD2|ADGRV1|ADPRHL1|AIF1L|ARFRP1|ARHGEF28|BMP8A|C9ORF163|CCDC7|CDC20B|CFAP206|CFAP410|CLTB|CTBP1-DT|DSC3|EFR3B|ELAVL2|EPHA8|FASTK|FBRS|FOSL1|GAS8|GRK2|HPS1|HSF2BP|IGHMBP2|IL17RC|KCNC4|KCTD15|LARGE1|MAFG|MAPK8IP2|MIR4500HG|MIR9-3HG|MRO|NSG2|OSBP2|OTUB2|OTUD7B|PANTR1|PAX6|PEBP4|PIP4K2B|PRDM11|PRRT3-AS1|PTGES2|PTPA|RFFL|RPRM|RSPH3|SLC66A1|SNHG17|SORBS3|STAC|STOML1|SYN1|TCP11L1|TFAP2A|TFAP4|TMCC2|TOM1L2|TRPC4AP|USF2|YIPF2|ZBTB7C|ZNF236|ZNF503-AS2|ZNF579
KEGG_NEUROACTIVE_LIGAND_RECEPTOR_INTERACTION	MSigDB_C2	38	123	1477	11.6613	3.23621	30.8943	1	6.68656	2.28474e-11	1.6681e-09	ADRB1|AVPR1B|BDKRB1|CGA|CHRM2|CHRM5|CHRNA2|CTSG|F2RL1|GABRA4|GABRB2|GABRP|GABRR2|GALR3|GH1|GLP1R|GRIK5|GRIN2A|GRIN2D|GRPR|HRH3|HTR1B|MAS1|MC1R|MC2R|MC4R|OPRM1|P2RX1|P2RX2|PLG|PRL|PRSS2|PRSS3|PTGIR|S1PR5|TACR2|UTS2R|VIPR1
REN_ALVEOLAR_RHABDOMYOSARCOMA_DN	MSigDB_C2	6	402	1477	38.1125	5.79751	1.49254	0	-6.68047	2.38174e-11	1.73535e-09	CHPF2|CLTB|EGFR|ELF3|GNB3|RAB5C
DESCARTES_FETAL_EYE_CORNEAL_AND_CONJUNCTIVAL_EPITHELIAL_CELLS	MSigDB_C8	52	205	1477	19.4355	4.16683	25.3659	1	6.67813	2.42005e-11	1.75966e-09	ADRB1|AGR2|AGR3|C1ORF116|CAPN13|CAPNS2|CEACAM6|CLCF1|CLDN4|CXCL17|CYP4B1|DSC3|ELF3|EXPH5|F2RL1|FAM83A|FXYD3|GABRP|GPRC5A|IRF2BP1|ITPKC|KRT23|KRT4|KRT5|KRT7|LCN2|LYPD3|MUC15|MYH14|NECTIN4|PKP1|PRSS22|PRSS8|RASSF7|S100P|SCEL|SCGB1A1|SCGB3A1|SERPINB2|SFN|SH2D4A|SLPI|SMIM22|SPRR1B|SPRR3|TMPRSS2|TMPRSS4|TRIM29|TSPAN1|WFDC2|ZDHHC12|ZNF750
FAN_OVARY_CL1_GPRC5A_TNFRS12A_HIGH_SELECTABLE_FOLLICLE_STROMAL_CELL	MSigDB_C8	4	355	1477	33.6565	5.45649	1.12676	0	-6.65921	2.75313e-11	1.99776e-09	CLTB|COLEC11|GPRC5A|PNO1
RUBENSTEIN_SKELETAL_MUSCLE_SMOOTH_MUSCLE_CELLS	MSigDB_C8	6	400	1477	37.9228	5.78345	1.5	0	-6.65484	2.836e-11	2.0537e-09	BCAM|CASQ2|CDH6|COX4I2|OR51E1|SNCG
BARHL1_TARGET_GENES	MSigDB_C3	39	967	1477	91.6785	8.82274	4.03309	0	-6.64726	2.9859e-11	2.15786e-09	AGR2|AKAP3|C1ORF105|CACTIN|CCDC163|CCDC7|CFAP410|CLRN3|CNTD1|DCAF11|FBXL18|GSK3A|IQCH-AS1|ITGA3|KLC4|LDB1|MOSPD3|MTTP|MVK|P3H2|PCIF1|PNO1|POLDIP3|PRPF40B|PTPA|RAB11B|REG4|RFX2|RHBG|SCAF1|SERPINB5|SNHG17|TOM1L2|ZNF213|ZNF384|ZNF460|ZNF561-AS1|ZNF687|ZNRD2-AS1
CUI_TCF21_TARGETS_2_DN	MSigDB_C2	28	795	1477	75.3717	8.04664	3.52201	0	-6.64311	3.07126e-11	2.21505e-09	ADCY1|AIF1L|ARFGEF3|ARHGEF26|CALM1|CYP4B1|DTNA|EXOC3L2|GABRA4|KLK1|KRT7|MPP3|NOCT|NOTCH4|NPHS2|NPR3|OTUD7B|P3H2|PREX2|RAB6B|SH2D4A|SHROOM3|TCP11L2|TMCC2|VSIG10|VSTM4|WIPF3|ZBTB7C
BANP_TARGET_GENES	MSigDB_C3	18	626	1477	59.3493	7.18103	2.8754	0	-6.61899	3.61672e-11	2.60316e-09	ATN1|CNNM2|DCAF11|GAS8|GPATCH3|GRK4|GSK3A|GSTO2|HBE1|HSPB6|JOSD2|MDH1B|NPR3|POLDIP3|RAB5C|RNF167|SCAMP5|WWOX
MIR506_3P	MSigDB_C3	21	677	1477	64.1844	7.45507	3.10192	0	-6.61433	3.73248e-11	2.68105e-09	AIF1L|CASQ2|CHODL|FLRT3|FOXQ1|FPGS|FURIN|ITGA3|MYRF|NR4A1|PNPLA2|PSKH1|RARG|RFFL|SEMA6D|SERTAD3|SHANK2|SMOX|TMEM134|TUB|WIPF3
cellular macromolecule biosynthetic process [GoID:GO:0034645; evidenceTypes:EXP|HDA|IBA|IC|IDA|IEA|IGI|IMP|IPI|ISA|ISS|NAS|TAS]	GeneOntology_BP	262	3815	1477	361.689	15.7239	6.86763	0	-6.61135	3.80837e-11	2.73005e-09	ACTN2|ACVR2B|ADCY1|AGT|ALAS2|ANKRD1|APOB|ASXL3|ATN1|ATOH1|ATXN7L3|AXIN1|B3GNT4|B4GALT2|BARX2|BEX1|BMP4|BMP5|BMPR1B|BRF1|C1ORF61|CACTIN|CDK15|CDX1|CELA1|CELF4|CER1|CGA|CHMP1A|CHP2|CHPF2|CHTF8|CITED1|CITED4|CORT|CPEB1|CRCP|CRNN|CSRNP3|CSRP3|CTCFL|CTNNBIP1|DAB2IP|DAZ2|DDIT3|DLX2|DLX4|DOLPP1|DPF3|EDA2R|EGFR|EGR4|ELAVL2|ELAVL4|ELF3|ELK1|ERCC4|ERF|ETV4|F2RL1|FEV|FGFR2|FHL3|FIZ1|FOSL1|FOXG1|FOXI1|FOXQ1|FUT6|FXR2|GALNT5|GALR3|GLI1|GPATCH3|GRB7|GRHL3|GSK3A|GYG2|HABP4|HAND1|HDGFL1|HES2|HES7|HHATL|HIF3A|HNF1B|HOXA11|HOXB1|HOXB4|HOXB7|HOXC11|HOXC5|HOXC8|HOXD1|HR|HSF2BP|HSF4|IGF2BP1|IGHMBP2|IKBKE|IL11|IRF2BP1|IRF6|ISL1|ISX|KCNH2|KLF16|KRT17|LARGE1|LARGE2|LCAT|LDB1|LHX3|MAFG|MAGEC1|MAP2K5|MAP3K10|MAPK3|MAS1|MC1R|MESP1|MLIP|MT3|MTTP|MXD3|MYCLP1|MYF6|MYOD1|MYOZ1|MYRF|MYRFL|MYT1|NANOG|NDST4|NFATC4|NFE4|NHLH1|NKX1-1|NKX2-3|NKX3-1|NKX6-3|NOCT|NOS1|NOTCH4|NPM2|NR0B2|NR1D1|NR4A1|NR4A3|NR6A1|ONECUT2|OOEP|OTUD7B|OVOL3|PADI2|PAX6|PAX8|PCGF1|PCIF1|PER1|PGAP4|PHOX2B|PKD1|PKP3|POLDIP3|PORCN|POU3F3|POU5F1B|PPARGC1A|PPP1R1B|PPP2R5B|PRAMEF11|PRDM11|PRDM12|PRDM14|PRKAG3|PRL|PROP1|PTGES2|PURG|RARA|RARG|RAX|RET|RFPL3|RFX2|RIPK4|RORB|SALL2|SCAF1|SCAND2P|SCGB1A1|SERTAD3|SIM1|SIRT2|SLC11A1|SMO|SMYD1|SOHLH1|SOHLH2|SORBS3|SOX1|SOX11|SOX21|SSX1|SSX2B|SSX3|SSX4B|ST3GAL3|ST8SIA5|STOX1|TAF1L|TAL1|TBX10|TBXT|TFAP2A|TFAP4|TFCP2L1|TMPRSS6|TOX3|TRAPPC9|TRIM29|TRIM62|USF2|VGLL1|VPS72|WDTC1|WNT10B|WNT11|WNT6|WWOX|YBX2|ZBTB7B|ZBTB7C|ZDHHC11|ZDHHC12|ZDHHC24|ZFP57|ZFP92|ZGLP1|ZNF169|ZNF213|ZNF236|ZNF324|ZNF365|ZNF384|ZNF391|ZNF408|ZNF444|ZNF445|ZNF460|ZNF490|ZNF528|ZNF551|ZNF552|ZNF582|ZNF630|ZNF747|ZNF750|ZNF771|ZNF816|ZNF835
HOXC6_TARGET_GENES	MSigDB_C3	39	963	1477	91.2992	8.80567	4.04984	0	-6.61004	3.84217e-11	2.74873e-09	AGR2|APH1A|ARHGEF26|ATP10B|CACTIN|CC2D2B|CCDC163|CNNM2|DNAJB12|DYRK3|EGLN2|F2RL1|FASTK|FIZ1|GPRC5A|INO80B|LRRC61|MOSPD3|MYCBPAP|NR4A3|PER1|PPT2-EGFL8|PRSS3|PTCD1|PTPA|RAD9A|SCAND2P|SCN5A|SERPINB5|SNHG17|SPINK4|TMEM143|TP53I13|TRIM29|TRPM6|UVRAG-DT|WDR55|ZDHHC12|ZNF552
mitochondrion organization [GoID:GO:0007005; evidenceTypes:HMP|IBA|IC|IDA|IEA|IGI|IMP|ISS|NAS|TAS]	GeneOntology_BP	9	458	1477	43.4217	6.17672	1.96507	0	-6.60003	4.11071e-11	2.93495e-09	CALM1|GSK3A|HSPA1L|MPV17L|MYH14|PPARGC1A|SFN|STOX1|UQCC1
GSE25502_WT_VS_KLF13_KO_THYMIC_MEMORY_LIKE_CD8_TCELL_DN	MSigDB_C7	35	109	1477	10.334	3.04785	32.1101	1	6.59772	4.17524e-11	2.97505e-09	AGR3|C19ORF84|C2ORF27A|C9ORF135-DT|CACNG4|CCM2L|CPNE7|CRYBB1|GP2|GRK2|HIF3A|HOXC11|KIR3DL1|KLK6|KRT9|LAMC3|LRRC36|MTTP|MVK|NECTIN4|PACS2|PRB1|PRB4|PRODH2|RBP4|SEMA6C|SEPTIN4|SH3GL1P2|SIGLEC5|STAC2|SUN5|TMPRSS4|TPRXL|UBXN11|VSNL1
synaptic membrane [GoID:GO:0097060; evidenceTypes:IBA|IDA|IEA|IMP|ISS|NAS|TAS]	GeneOntology_CC	60	259	1477	24.555	4.67535	23.166	1	6.59561	4.23506e-11	3.01164e-09	ACTN2|ADAM22|ADCY1|ADRB1|ANXA9|APH1A|ATP2B2|ATP2B3|CACNG4|CALB2|CHRM2|CHRM5|CHRNA2|CLTB|CNTNAP4|CPLX3|DLGAP1|EFNB3|EPHB2|FLRT3|FOSL1|GABRA4|GABRB2|GABRP|GABRR2|GAD2|GRIK5|GRIN2A|GRIN2D|GRIP2|HRH3|HTR1B|HTR3B|ITGA3|ITGB3|KCNA2|KCNC3|KCNJ3|LRFN4|LRP4|LYNX1|LZTS1|NIPSNAP1|NLGN2|NTNG1|NTRK3|OPRM1|P2RX1|PDLIM4|RIMS1|RIMS2|RPH3A|SCN10A|SHANK2|SLC6A5|SLC8A3|STX1A|SYT1|TMUB1|UNC13C
MIR124_3P	MSigDB_C3	21	675	1477	63.9948	7.44455	3.11111	0	-6.59302	4.30975e-11	3.05863e-09	AIF1L|CASQ2|CHODL|FLRT3|FOXQ1|FPGS|FURIN|ITGA3|MYRF|NR4A1|PNPLA2|PSKH1|RARG|RFFL|SEMA6D|SERTAD3|SHANK2|SMOX|TMEM134|TUB|WIPF3
BENPORATH_PRC2_TARGETS	MSigDB_C2	77	375	1477	35.5527	5.60441	20.5333	1	6.58741	4.47564e-11	3.16373e-09	ABCC8|ADRB1|ARHGAP20|ATOH1|BARX2|BMP8A|C1ORF194|CACNA1G|CHODL|CHRDL2|CIDEA|CITED1|CMTM2|CORO6|CRTAC1|CYP26A1|DCLK2|DLX2|DLX4|DPF3|DSC3|DUOX1|EGR4|FEV|FOXG1|GABRA4|GAD2|GJD2|HES2|HES7|HNF1B|HOXB1|HOXB7|HOXC11|HOXC5|HOXC8|HOXD1|HPSE2|HSF4|IL1RAPL2|INA|ISL1|KCNAB1|KCNC4|KCNQ3|LONRF3|MESP1|MYF6|MYOD1|NCAM1|NELL1|NKX2-3|NKX3-1|NPR3|NR4A3|ONECUT2|PAX6|PAX8|PENK|PHOX2B|PKP1|PRDM12|PTPRT|RASL10A|RAX|RBP4|RIMKLA|RPS6KA6|SEMA6D|SLC30A3|SLC6A5|SUSD4|TAL1|TMEM88|WNT10B|WNT11|WNT6
mitochondrial matrix [GoID:GO:0005759; evidenceTypes:IBA|IDA|IEA|IMP|ISS|NAS|TAS]	GeneOntology_CC	8	436	1477	41.3359	6.03093	1.83486	0	-6.57744	4.7862e-11	3.3632e-09	ALAS2|BCKDHA|FASTK|FPGS|NMNAT3|OTC|PTCD1|PYCR1
Blood_Module-3.7_Undetermined (PMID:18631455)	SignatureDB	1	270	1477	25.5979	4.77189	0.37037	0	-6.5749	4.86864e-11	3.41439e-09	RAB4B
cation channel activity [GoID:GO:0005261; evidenceTypes:IBA|IC|IDA|IEA|IGI|IMP|IPI|ISS|NAS|TAS]	GeneOntology_MF	71	334	1477	31.6656	5.29629	21.2575	1	6.57098	4.99837e-11	3.49847e-09	ABCC8|ACTN2|ANXA9|CABP4|CACNA1G|CACNA2D2|CACNB1|CACNG4|CACNG6|CALHM1|CALM1|CASQ2|CAV3|CBARP|CHRNA2|DPP6|EPHB2|FAM155B|FGF12|FGF14|FXYD3|FXYD7|GRIK5|GRIN2A|GRIN2D|GSTM2|HRC|HTR1B|HTR3B|JPH4|KCNA2|KCNA5|KCNAB1|KCNC3|KCNC4|KCNE5|KCNH2|KCNIP2|KCNJ15|KCNJ3|KCNK3|KCNQ3|KCNS1|KCNS2|MAPK8IP2|NLGN2|NOS1|NPY|OPRM1|P2RX1|P2RX2|PKD1|PKD2L1|PPARGC1A|PRSS8|REM2|RNF207|SCN10A|SCN4A|SCN5A|SCNN1B|STAC|STAC2|STX1A|TMEM63B|TRDN|TRPC4AP|TRPM3|TRPM6|WNK2|WNK4
SUPT20H_TARGET_GENES	MSigDB_C3	47	1078	1477	102.202	9.27991	4.35993	0	-6.5701	5.02821e-11	3.51243e-09	ABCB9|ADPRHL1|BCKDHA|CACTIN|CCDC163|CFAP410|DCAF11|DNAJB12|DUS2|EMC10|EVI5L|GDF5|GPATCH3|GRK4|HMGXB3|HOXC5|IGHMBP2|INO80B|KLC4|LYSMD1|MKS1|MVK|PER1|PMEL|PNO1|PRPF40B|PTCD1|PXMP4|RAB11B|RAD9A|RFX2|RNF167|SIRT2|SLC25A42|SNX15|SPEF2|SPPL2B|TMEM143|TOM1L2|UQCC1|VTI1A|YIPF2|ZNF408|ZNF490|ZNF561-AS1|ZNF687|ZNRD2-AS1
NUYTTEN_NIPP1_TARGETS_UP	MSigDB_C2	22	689	1477	65.3221	7.51782	3.19303	0	-6.56329	5.26345e-11	3.66955e-09	AK5|ANKRD34A|ANXA10|ARPP21|BEX1|CDH6|CYP2J2|FLRT3|GPR135|HABP4|HOXC8|ISL1|NR4A1|ONECUT2|PLCD4|PNO1|PRDM12|SERPINB2|SLC4A4|SPEF2|STAC|UQCC1
DESCARTES_FETAL_LIVER_HEPATOBLASTS	MSigDB_C8	55	228	1477	21.616	4.39108	24.1228	1	6.56207	5.30674e-11	3.6925e-09	A1CF|ABCG5|ADM2|AGT|ALDOB|ANXA13|APOB|ARG1|AZGP1|BHMT|C4BPA|C6|CYP2J2|CYP3A5|CYP4F3|ERBB3|ETV4|FMO5|HAL|HPX|HSD17B2|ITIH2|KRT6C|LBP|LINC00470|LINC00870|MAT1A|MLIP|MTTP|MYH14|NR0B2|ONECUT2|PIK3C2G|PLG|PPARGC1A|PPP1R1C|PRAP1|PRODH2|RBP4|RHBG|SERPINA5|SHANK2|SLC16A11|SLC17A1|SLC17A3|SLC39A5|SLCO1A2|SMOC1|SNORC|TM4SF4|TMPRSS6|TOX3|TTR|VSNL1|XDH
intracellular protein-containing complex [GoID:GO:0140535; evidenceTypes:IBA|IC|IDA|IEA|IMP|IPI|ISS|NAS|TAS]	GeneOntology_CC	21	671	1477	63.6156	7.42346	3.12966	0	-6.5503	5.7423e-11	3.98776e-09	AKAP14|ANKRD39|ASB12|ATXN7L3|CAMK2B|CDC20B|CRCP|DCAF11|FBXL18|FBXL2|KLHL41|PCGF1|PPP2R5B|PRKAG3|PRKAR1B|PTPA|TAF1L|TRAPPC9|TRPC4AP|UBE2D4|WDTC1
CUI_DEVELOPING_HEART_C8_MACROPHAGE	MSigDB_C8	1	267	1477	25.3135	4.74577	0.374532	0	-6.53111	6.52823e-11	4.51591e-09	GRK2
DNA repair	UniProt-Keyword	3	321	1477	30.4331	5.19441	0.934579	0	-6.52692	6.71356e-11	4.63509e-09	ERCC4|INO80B|TEX15
SENGUPTA_NASOPHARYNGEAL_CARCINOMA_UP	MSigDB_C2	2	295	1477	27.9681	4.98385	0.677966	0	-6.52475	6.81157e-11	4.68457e-09	ADAM22|FERMT1
ncRNA processing [GoID:GO:0034470; evidenceTypes:EXP|IBA|IC|IDA|IEA|IGI|IMP|ISS|NAS|TAS]	GeneOntology_BP	4	345	1477	32.7085	5.38086	1.15942	0	-6.52476	6.81088e-11	4.68457e-09	DUS2|PTCD1|TSEN54|WDR55
MORF_EIF3S2	MSigDB_C4	0	233	1477	22.0901	4.43824	0	0	-6.5221	6.93319e-11	4.74984e-09
MORF_BUB3	MSigDB_C4	1	266	1477	25.2187	4.73703	0.37594	0	-6.51646	7.19847e-11	4.91265e-09	PMEL
CTIP_DN.V1_UP	MSigDB_C6	31	90	1477	8.53264	2.7712	34.4444	1	6.51674	7.18525e-11	4.91265e-09	APOB|C1ORF105|CHODL|DDIT3|GRPR|HOXB1|HTR3B|INA|KCNA5|KCNC4|KCNIP2|KCNS1|KLK1|MYF6|MYOM1|NANOG|NCR1|ONECUT2|OR7E47P|PGLYRP4|PKD2L1|PMEL|PRSS2|RALYL|RND2|SALL2|SCAND2P|SLC17A1|SMPDL3B|TTR|ZNF528
RUBENSTEIN_SKELETAL_MUSCLE_MYELOID_CELLS	MSigDB_C8	2	293	1477	27.7785	4.96725	0.682594	0	-6.49624	8.23496e-11	5.59852e-09	LILRA5|NR4A1
keratin filament [GoID:GO:0045095; evidenceTypes:IBA|IDA|IEA|TAS]	GeneOntology_CC	16	26	1477	2.46498	1.49255	61.5385	1	6.49425	8.34506e-11	5.66254e-09	EPPK1|KRT1|KRT14|KRT2|KRT4|KRT5|KRT6A|KRT6B|KRT6C|KRT7|KRT75|KRT76|KRT78|KRTAP4-12|KRTAP4-5|KRTAP5-8
Cell_cycle_Cho (PMID:11137997)	SignatureDB	11	488	1477	46.2659	6.36948	2.2541	0	-6.49137	8.50589e-11	5.76068e-09	EGFR|ETV4|FBRS|FKBP8|IL11|KCTD15|KRT17|MAPK3|PPP1R12C|PYCR1|TFAP2A
inorganic cation transmembrane transporter activity [GoID:GO:0022890; evidenceTypes:IBA|IC|IDA|IEA|IGI|IMP|IPI|ISS|NAS|TAS]	GeneOntology_MF	100	549	1477	52.0491	6.74219	18.2149	1	6.48436	8.91102e-11	6.01215e-09	ABCC8|ACTN2|ANXA9|ATP2B2|ATP2B3|ATP4A|ATP7B|CABP4|CACNA1G|CACNA2D2|CACNB1|CACNG4|CACNG6|CALHM1|CALM1|CASQ2|CAV3|CBARP|CHRNA2|CNNM2|COX4I2|DPP6|EPHB2|FAM155B|FGF12|FGF14|FXYD3|FXYD7|GRIK5|GRIN2A|GRIN2D|GSTM2|HRC|HTR1B|HTR3B|JPH4|KCNA2|KCNA5|KCNAB1|KCNC3|KCNC4|KCNE5|KCNH2|KCNIP2|KCNJ15|KCNJ3|KCNK3|KCNQ3|KCNS1|KCNS2|MAPK8IP2|MRLN|NIPAL4|NLGN2|NOS1|NPY|OPRM1|P2RX1|P2RX2|PKD1|PKD2L1|PPARGC1A|PRSS8|REM2|RHBG|RHD|RNF207|SCN10A|SCN4A|SCN5A|SCNN1B|SLC10A1|SLC11A1|SLC12A4|SLC17A1|SLC17A3|SLC17A7|SLC18A1|SLC30A10|SLC30A3|SLC39A2|SLC39A5|SLC4A4|SLC5A5|SLC6A13|SLC6A5|SLC6A8|SLC8A2|SLC8A3|SLN|STAC|STAC2|STX1A|TMEM63B|TRDN|TRPC4AP|TRPM3|TRPM6|WNK2|WNK4
cellular nitrogen compound biosynthetic process [GoID:GO:0044271; evidenceTypes:EXP|HDA|IBA|IC|IDA|IEA|IGI|IMP|IPI|ISA|ISS|NAS|TAS]	GeneOntology_BP	257	3732	1477	353.82	15.6067	6.88639	0	-6.47318	9.59644e-11	6.45011e-09	ACACB|ACSBG2|ACSL6|ACTN2|ACVR2B|ADCY1|ADCY2|AGT|AK5|AK8|ALAS2|ANKRD1|ARG1|ASXL3|ATN1|ATOH1|ATXN7L3|AXIN1|BARX2|BEX1|BMP4|BMP5|BMPR1B|BRF1|C1ORF61|CACTIN|CDK15|CDX1|CELA1|CELF4|CER1|CGA|CHAC1|CHMP1A|CHP2|CHTF8|CITED1|CITED4|CPEB1|CRCP|CRNN|CSRNP3|CSRP3|CTCFL|CTNNBIP1|DAB2IP|DAZ2|DDIT3|DLX2|DLX4|DPF3|EDA2R|EGFR|EGR4|ELAVL2|ELAVL4|ELF3|ELK1|ERCC4|ERF|ETV4|F2RL1|FEV|FGFR2|FHL3|FIZ1|FOSL1|FOXG1|FOXI1|FOXQ1|FPGS|FURIN|FXR2|GALR3|GGTLC1|GGTLC2|GLI1|GPATCH3|GRB7|GRHL3|GSK3A|GUCA2A|HABP4|HAND1|HDC|HDGFL1|HES2|HES7|HIF3A|HNF1B|HOXA11|HOXB1|HOXB4|HOXB7|HOXC11|HOXC5|HOXC8|HOXD1|HR|HSF2BP|HSF4|IGF2BP1|IGHMBP2|IKBKE|IL11|IRF2BP1|IRF6|ISL1|ISX|KCNH2|KLF16|KRT17|LDB1|LHX3|MAFG|MAGEC1|MAP2K5|MAP3K10|MAPK3|MC1R|MESP1|MLIP|MT3|MTARC1|MXD3|MYCLP1|MYF6|MYOD1|MYOZ1|MYRF|MYRFL|MYT1|NANOG|NFATC4|NFE4|NHLH1|NKX1-1|NKX2-3|NKX3-1|NKX6-3|NMNAT3|NOCT|NOS1|NOTCH4|NR0B2|NR1D1|NR4A1|NR4A3|NR6A1|ONECUT2|OTC|OTUD7B|OVOL3|P2RX1|PADI2|PAX6|PAX8|PCGF1|PCIF1|PER1|PHOX2B|PKD1|PKLR|PKP3|POLDIP3|POU3F3|POU5F1B|PPARGC1A|PPP1R1B|PPP2R5B|PRAMEF11|PRDM11|PRDM12|PRDM14|PRL|PROP1|PTGES2|PURG|RARA|RARG|RAX|RET|RFPL3|RFX2|RIPK4|RORB|SALL2|SCAF1|SCAND2P|SCGB1A1|SERTAD3|SIM1|SIRT2|SLC11A1|SMO|SMOX|SMYD1|SOHLH1|SOHLH2|SORBS3|SOX1|SOX11|SOX21|SPR|SSX1|SSX2B|SSX3|SSX4B|ST3GAL3|STOX1|TAF1L|TAL1|TBX10|TBXT|TFAP2A|TFAP4|TFCP2L1|TMPRSS6|TOX3|TRAPPC9|TRIM29|TRIM62|USF2|VGLL1|VPS72|WDTC1|WNT10B|WNT11|WNT6|WWOX|YBX2|ZBTB7B|ZBTB7C|ZFP57|ZFP92|ZGLP1|ZNF169|ZNF213|ZNF236|ZNF324|ZNF384|ZNF391|ZNF408|ZNF444|ZNF445|ZNF460|ZNF490|ZNF528|ZNF551|ZNF552|ZNF582|ZNF630|ZNF747|ZNF750|ZNF771|ZNF816|ZNF835
SETD7_TARGET_GENES	MSigDB_C3	26	746	1477	70.7261	7.80763	3.48525	0	-6.47267	9.62832e-11	6.45933e-09	ATN1|ATXN7L3|CHPF2|CHTF8|FPGS|H3C6|KCNC3|KCNH2|KCTD15|KIF7|KRTCAP3|MSH4|PCBP4|PCIF1|PHLDB1|PKD1|POLDIP3|PYGO2|RABEP2|SLC25A42|TBXT|USF2|WNK4|YIPF2|ZNF213|ZNF687
Stromal-1_DLBCL_survival_predictor (PMID:19038878)	SignatureDB	1	263	1477	24.9343	4.7107	0.380228	0	-6.47234	9.64991e-11	6.46162e-09	PDLIM4
ion transmembrane transporter activity [GoID:GO:0015075; evidenceTypes:EXP|IBA|IC|IDA|IEA|IGI|IMP|IPI|ISS|NAS|TAS]	GeneOntology_MF	124	736	1477	69.778	7.75773	16.8478	1	6.46899	9.8662e-11	6.59403e-09	ABCC8|ACTN2|ANO5|ANO7|ANXA9|ATP2B2|ATP2B3|ATP4A|ATP7B|BEST1|CABP4|CACNA1G|CACNA2D2|CACNB1|CACNG4|CACNG6|CALHM1|CALM1|CASQ2|CAV3|CBARP|CHRNA2|CLCA1|CLCA2|CLCA4|CLDN4|CNNM2|COX4I2|DPP6|EPHB2|FAM155B|FGF12|FGF14|FXYD3|FXYD7|GABRA4|GABRB2|GABRP|GABRR2|GRIK5|GRIN2A|GRIN2D|GSTM2|HRC|HTR1B|HTR3B|JPH4|KCNA2|KCNA5|KCNAB1|KCNC3|KCNC4|KCNE5|KCNH2|KCNIP2|KCNJ15|KCNJ3|KCNK3|KCNQ3|KCNS1|KCNS2|LYNX1|MAPK8IP2|MRLN|NIPAL4|NLGN2|NOS1|NPY|OPRM1|P2RX1|P2RX2|PKD1|PKD2L1|PPARGC1A|PRSS8|REM2|RHBG|RHD|RNF207|SCN10A|SCN4A|SCN5A|SCNN1B|SLC10A1|SLC11A1|SLC12A4|SLC16A11|SLC17A1|SLC17A3|SLC17A7|SLC18A1|SLC25A42|SLC26A10|SLC26A3|SLC30A10|SLC30A3|SLC39A2|SLC39A5|SLC4A1|SLC4A4|SLC5A5|SLC66A1|SLC6A13|SLC6A14|SLC6A5|SLC6A8|SLC7A3|SLC7A9|SLC8A2|SLC8A3|SLCO1A2|SLN|STAC|STAC2|STX1A|TCAF2|TMEM120B|TMEM63B|TRDN|TRPC4AP|TRPM3|TRPM6|WNK2|WNK4
RICKMAN_HEAD_AND_NECK_CANCER_E	MSigDB_C2	25	62	1477	5.87804	2.30216	40.3226	1	6.4667	1.00166e-10	6.682e-09	ADH7|C10ORF99|C12ORF54|CD177|CEACAM5|CEACAM7|CLCA4|CRNN|CXCL17|CYP26A1|CYP2C18|GDA|KRT4|KRT78|MRAP2|NPR3|SCEL|SPINK7|SPRR2C|SUSD4|TGM3|TMPRSS11B|TMPRSS11D|TMPRSS11E|TMPRSS2
trans-synaptic signaling [GoID:GO:0099537; evidenceTypes:IBA|IC|IDA|IEA|IGI|IMP|ISS|NAS|TAS]	GeneOntology_BP	88	461	1477	43.7061	6.19631	19.0889	1	6.45913	1.05304e-10	7.01159e-09	ACHE|ADCY1|ADRB1|AGT|AMPH|ANXA9|CACNA1G|CACNB1|CACNG4|CALB2|CALM1|CAMK2B|CBLN2|CELF4|CHRM2|CHRM5|CHRNA2|CNTNAP4|CORT|CPLX3|DLGAP1|DTNA|EFNB3|EGFR|ELAVL4|EPHB2|FGF12|FGF14|GABRA4|GABRB2|GABRP|GABRR2|GAD2|GALR3|GIT1|GRIK5|GRIN2A|GRIN2D|GSK3A|HRH3|HTR1B|HTR3B|JPH4|KCNC4|KCNIP2|KCNK3|KCNQ3|KIF5A|LYNX1|LZTS1|MAPK8IP2|MPZ|MYCBPAP|NFATC4|NLGN2|NOS1|NPY|NR4A1|NTNG1|OPRM1|OR10H3|P2RX1|P2RX2|PCLO|PDLIM4|PENK|PPP1R9A|PRKAR1B|RARA|RIMS1|RIMS2|RPH3A|SCGN|SHANK2|SLC12A4|SLC17A7|SLC6A5|SLC8A2|SLC8A3|SNCG|SST|STX1A|SYN1|SYT1|SYT2|TACR2|UNC13C|ZDHHC12
THAKAR_PBMC_INACTIVATED_INFLUENZA_AGE_21_30YO_RESPONDERS_28DY_UP	MSigDB_C7	7	406	1477	38.4917	5.82551	1.72414	0	-6.45841	1.05809e-10	7.0189e-09	CELA1|DMTN|FAXDC2|ITGB3|OSBP2|SMOX|TREML1
cellular protein-containing complex assembly [GoID:GO:0034622; evidenceTypes:IBA|IC|IDA|IEA|IGI|IMP|ISS|NAS|TAS]	GeneOntology_BP	35	886	1477	83.9991	8.46852	3.95034	0	-6.45842	1.05802e-10	7.0189e-09	ADD2|ALDOB|AXIN1|BRF1|CASQ2|CAV3|CCDC151|CELF4|CLTB|COBL|DMTN|DNAAF1|DNAH7|DNAJB12|EML2|GIT1|H3C6|HNF1B|MAPK8IP2|MEFV|NSG2|PPP1R9A|SH3GL2|SPTBN5|SSH3|STX1A|TAF1L|TAL1|TSPY1|UNC13C|UQCC1|USH1C|WASHC1|WDR78|WNT10B
GAO_LARGE_INTESTINE_24W_C11_PANETH_LIKE_CELL	MSigDB_C8	3	316	1477	29.959	5.15464	0.949367	0	-6.45732	1.06571e-10	7.03012e-09	DNAJA4|LYPD3|NR4A3
organonitrogen compound metabolic process [GoID:GO:1901564; evidenceTypes:EXP|HDA|IBA|IC|IDA|IEA|IEP|IGI|IKR|IMP|IPI|ISS|NAS|TAS]	GeneOntology_BP	373	5065	1477	480.198	17.1281	7.36426	0	-6.45779	1.06246e-10	7.03012e-09	AATK|ABCB9|ABCD1|ACACB|ACHE|ACSBG2|ACSL6|ACVR2B|ADAM22|ADAM29|ADCY1|ADCY2|ADGRV1|ADM2|ADPRHL1|AGT|AHSP|AK5|ALAS2|ALDOB|ANKRD39|ANXA8L1|AOC2|APH1A|APOB|APOBEC2|ARG1|ASB12|ASB5|ASPRV1|ATXN7L3|AXIN1|B3GNT4|B4GALT2|BCKDHA|BDKRB1|BHMT|BMP4|BMP5|BMP8A|BMPR1B|C17ORF97|C4BPA|CACTIN|CALM1|CAMK2B|CAMK2N2|CAMKV|CAPN13|CAPNS2|CAV3|CCNA1|CCNP|CDC20B|CDK15|CELA1|CELF4|CGA|CHAC1|CHMP1A|CHPF2|CKMT1A|CLC|CLCA1|CLCA2|CLCA4|CLCF1|CLDN19|CLDN4|CNDP1|CORIN|CPA4|CPB1|CPEB1|CRMP1|CST2|CTCFL|CTSE|CTSG|CYP1A1|CYP2C9|CYP3A5|DAB2IP|DAZ2|DCAF11|DCLK2|DDIT3|DMTN|DNAJB12|DOLPP1|DPP6|DUOX1|DUS2|DUSP8|DYRK3|EFNB3|EGFR|EGLN2|ELAVL4|EPB42|EPHA8|EPHB2|ERBB3|FASTK|FAXDC2|FBXL18|FBXL2|FGFR2|FITM2|FIZ1|FKBP8|FOLH1|FOLR1|FPGS|FURIN|FUT6|FXR2|GAD2|GALNT5|GAMT|GDA|GDF11|GDF5|GGTLC1|GGTLC2|GH1|GIT1|GPD1|GPRC5A|GRB7|GRIN2A|GRK2|GRK4|GSK3A|GSTM1|GSTM2|GSTM4|GSTM5|GSTO2|GUCA2A|HABP4|HAL|HDC|HERC2P3|HFE|HHATL|HPSE2|HPX|HR|HRC|HSF4|IFNA13|IFNA14|IFNA17|IGF2BP1|IGHMBP2|IKBKE|IL11|INHBC|IRF2BP1|ISL1|ITGB3|ITIH2|IVL|JOSD2|KLHL41|KLK1|KLK10|KLK11|KLK4|KLK6|KLK7|KRT1|KRT17|KRT2|LARGE1|LARGE2|LCAT|LDB1|LILRA5|LMF1|LORICRIN|LRP4|LYPLA2|MAP2K5|MAP3K10|MAP3K19|MAPK11|MAPK12|MAPK3|MAS1|MAT1A|MEFV|MEP1B|MMP28|MT3|MTTP|MVK|MYOD1|MYOZ1|MYRF|MYRFL|N4BP1|NAA80|NDNF|NDST4|NELL1|NEURL3|NKX3-1|NMNAT3|NNAT|NOCT|NOS1|NR1D1|NR4A1|NTRK3|OPRPN|OTC|OTUB2|OTUD7B|OVGP1|P2RX1|P3H2|PADI1|PADI2|PAPPA2|PAX6|PAX8|PCGF1|PCIF1|PDE5A|PER1|PGA5|PGAP4|PGC|PGLYRP4|PGPEP1|PI3|PKD1|PKLR|PKP3|PLG|POLDIP3|PORCN|PPARGC1A|PPIL2|PPP1R14D|PPP1R17|PPP1R1B|PPP1R1C|PPP1R9A|PPP2R5B|PPP4R1L|PRDM12|PRDM14|PRKAG3|PRKAR1B|PRKG2|PRODH2|PRSS2|PRSS21|PRSS22|PRSS3|PRSS3P2|PRSS8|PSKH1|PTGES2|PTPA|PTPRT|PYCR1|PYGO2|PZP|RARA|RET|RFFL|RFPL3|RIMKLA|RIPK4|RNF122|RNF157|RNF167|RNF208|RNF39|RPS6KA6|SEPTIN4|SERPINA5|SERPINB10|SERPINB2|SERPINB3|SERPINB4|SERPINB5|SFN|SH3GL2|SIRT2|SLC11A1|SLC4A1|SLC4A4|SLC5A5|SLC6A8|SLC8A2|SLC8A3|SLPI|SMOX|SMPDL3B|SMR3B|SMYD1|SOSTDC1|SPINK4|SPINK5|SPINK7|SPPL2B|SPR|SPRR1A|SPRR1B|SPRR3|SSH3|ST3GAL3|ST8SIA5|STOX1|STX1A|SULT1B1|TAF1L|TAL1|TAOK2|TDGF1|TESK2|TFAP4|TG|TGM1|TGM3|TGM5|THNSL2|TKTL1|TLL2|TMCC2|TMPRSS11B|TMPRSS11D|TMPRSS11E|TMPRSS15|TMPRSS2|TMPRSS4|TMPRSS6|TMUB1|TNK1|TPO|TPSG1|TRIM43B|TRIM62|TRPC4AP|TRPM6|TTLL10|TTLL11|TTLL9|TTR|UBAC1|UBE2D4|UBE2NL|UBXN11|USP5|WASHC1|WDTC1|WFDC12|WFDC2|WNK2|WNK4|WNT10B|WNT11|XDH|YBX2|ZBTB7B|ZDHHC11|ZDHHC12|ZDHHC24
ribosome biogenesis [GoID:GO:0042254; evidenceTypes:EXP|IBA|IC|IDA|IEA|IMP|ISS|NAS|TAS]	GeneOntology_BP	1	262	1477	24.8395	4.70189	0.381679	0	-6.45757	1.06398e-10	7.03012e-09	WDR55
multicellular organismal process [GoID:GO:0032501; evidenceTypes:HDA|HEP|HMP|IBA|IC|IDA|IEA|IEP|IGI|IMP|ISA|ISS|NAS|TAS]	GeneOntology_BP	607	5225	1477	495.367	17.2636	11.6172	1	6.45485	1.08324e-10	7.13255e-09	A1CF|AATK|ABCC8|ABCD1|ABCG5|ACACB|ACHE|ACKR2|ACSBG2|ACTN2|ACVR2B|ADAM22|ADAM29|ADCY1|ADD2|ADGRV1|ADM2|ADRB1|AGR2|AGT|AHSP|AK8|AKAP3|ALAS2|AMBN|ANKRD1|ANXA9|AOC2|APH1A|APLP1|APOB|ARFRP1|ARG1|ARHGAP33|ARTN|ASPRV1|ASXL3|ASZ1|ATN1|ATOH1|ATP2B2|ATP2B3|ATRNL1|AVPR1B|AZGP1|B4GALT2|BARX2|BDKRB1|BEST1|BEX1|BMERB1|BMP4|BMP5|BMP8A|BMPR1B|BPIFA1|BTN1A1|BTNL2|BTNL3|BTNL8|C19ORF57|C6|CABP4|CACNA1G|CACNG4|CACTIN|CALHM1|CALM1|CAMK2B|CASQ2|CASR|CATSPERZ|CAV3|CBLN2|CCDC151|CCL1|CCN6|CCNA1|CCR3|CCR4|CDH17|CDH6|CDX1|CECR2|CELA1|CELF4|CER1|CES3|CFAP206|CFAP53|CGA|CHAC1|CHGA|CHODL|CHRDL2|CHRM2|CHRM5|CHRNA2|CIDEA|CITED1|CLC|CLCF1|CLDN18|CLDN19|CLDN4|CNFN|CNTD1|COBL|COL22A1|CORIN|CPLX3|CRMP1|CROCC|CRTAC1|CRYBB1|CSRP3|CST2|CTCFL|CTNNA3|CTNNBIP1|CTSG|CXCL17|CYP1A1|CYP26A1|CYP2J2|CYP4F12|DAB2IP|DAZ2|DCLK2|DDIT3|DEFB124|DGKK|DLEC1|DLGAP1|DLX2|DLX4|DMTN|DNAAF1|DNAJA4|DPF3|DRP2|DSCAM|DTNA|DUOX1|DYRK3|EDAR|EFNB3|EGFL8|EGFR|ELAVL4|ELF3|ELK1|EMC10|EML2|ENAM|EPB42|EPHA8|EPHB2|EPOR|EPPK1|ERBB3|ESPNL|ESRP1|ETNK2|ETV4|EXPH5|F2RL1|FABP7|FAXDC2|FERMT1|FEV|FGD1|FGF12|FGF14|FGFBP1|FGFR2|FHL3|FKBP8|FLRT1|FLRT3|FOLR1|FOSL1|FOXG1|FOXI1|FOXQ1|FPGS|FRAS1|FSCN3|FURIN|GABRA4|GABRB2|GABRP|GABRR2|GALR3|GAMT|GAP43|GDA|GDF11|GDF5|GDPD2|GH1|GIT1|GJB3|GJB4|GKN1|GLDN|GLI1|GLP1R|GNAO1|GNB3|GPATCH3|GPR137|GPR143|GPR21|GRHL3|GRIK5|GRIN2A|GRIN2D|GRIP2|GRK2|GRPR|GSK3A|GSTM2|HAND1|HES2|HES7|HFE|HIF3A|HNF1B|HOXA11|HOXB1|HOXB4|HOXB7|HOXC5|HOXD1|HPS1|HRC|HRH3|HSD17B2|HSF2BP|HSF4|HSPB6|HSPB7|HTN1|HTN3|HTR1B|HTR3B|IFNA13|IFNA14|IFNA17|IGF2BP1|IL11|IL19|IL1RAPL2|IL36RN|IL5RA|INA|INSC|IRF6|ISL1|ISX|ITGA3|ITGB3|IVL|JPH4|KASH5|KCNA2|KCNA5|KCNAB1|KCNE5|KCNH2|KCNIP2|KCNJ3|KCNK3|KIF1A|KIF5A|KIR2DL4|KLHL41|KLK1|KLK4|KLK6|KRT1|KRT14|KRT17|KRT2|KRT75|KRT76|KRT9|KRTAP4-5|LAMC3|LARGE1|LBP|LCAT|LCE3D|LCN2|LDB1|LHX3|LILRA5|LIMS2|LLGL1|LORICRIN|LRFN4|LRP4|LYNX1|LYPLA2|LZTS1|MAFG|MAP2K5|MAP6|MAPK11|MAPK12|MAPK3|MAPK8IP2|MAS1|MATN1|MB|MC1R|MC2R|MC4R|MDGA1|MEFV|MEGF11|MEPE|MESP1|MKS1|MLIP|MOSPD3|MPZ|MRAP2|MSH4|MT3|MTTP|MYBPC1|MYBPC3|MYCBPAP|MYF6|MYH14|MYL1|MYMX|MYO1A|MYOC|MYOD1|MYOM1|MYOZ1|MYRF|MYT1|N4BP1|NANOG|NCAM1|NDNF|NELL1|NFATC4|NHLH1|NIPSNAP1|NKX1-1|NKX2-3|NKX3-1|NKX6-3|NLGN2|NLRP5|NNAT|NOCT|NOS1|NOTCH4|NOVA2|NPAP1|NPHS2|NPM2|NPR3|NPY|NR0B2|NR1D1|NR4A1|NR4A3|NR6A1|NRXN3|NTNG1|NTRK3|ODAPH|ODF1|ONECUT2|OOEP|OPRM1|OPRPN|OR10H3|OR1A1|OR1F1|OR1I1|OR51B4|OR51E1|OR7A5|OSBP2|OTC|OTUD7B|OVGP1|P2RX1|P2RX2|PADI2|PAPPA2|PAX6|PAX8|PCDHGA9|PCLO|PDC|PDE6G|PDLIM4|PENK|PER1|PGA5|PGC|PHLDB1|PHOX2B|PKD1|PKD2L1|PLAC1|PLCD3|PLG|POU3F3|PPARGC1A|PPL|PPP1R17|PPP1R1B|PPP1R9A|PPP2R5B|PRAP1|PRCD|PRDM12|PRDM14|PREX2|PRKAG3|PRKAR1B|PRL|PROP1|PRSS2|PRSS21|PRSS3|PRSS3P2|PSG1|PSKH1|PYGO2|PZP|RAB11B|RAB17|RARA|RARG|RAX|RBFOX1|RBP4|REEP2|REG1A|RELT|RET|RFX2|RIMS1|RIMS2|RND2|RNF157|RNF207|RORB|RPS6KA6|S100A2|S100A7|S100P|S1PR5|SALL2|SCAMP5|SCEL|SCGB1A1|SCN10A|SCN4A|SCN5A|SCNN1B|SDK2|SEMA5B|SEMA6C|SEMA6D|SEPTIN4|SERPINA5|SERPINB2|SERPINB3|SERPINB5|SFN|SFTPC|SFTPD|SGCG|SH3BP1|SH3GL2|SH3GL3|SHANK2|SHROOM3|SIM1|SIRT2|SLC11A1|SLC17A7|SLC22A14|SLC26A3|SLC29A2|SLC39A5|SLC4A1|SLC4A4|SLC5A5|SLC6A13|SLC6A8|SLC7A3|SLC8A2|SLC8A3|SLN|SMCP|SMO|SMOC1|SMPX|SMR3B|SMYD1|SNCG|SNORC|SOHLH1|SOHLH2|SOSTDC1|SOX1|SOX11|SOX21|SPATA19|SPATA24|SPEF2|SPEM1|SPINK5|SPRR1A|SPRR1B|SPRR2B|SPRR2G|SPRR3|SPRR4|SPX|SST|SSUH2|STAC|STAC2|STATH|STOX1|STX1A|SUN5|SYN1|SYNPO2L|SYPL2|SYT1|SYT2|TAC3|TACR2|TAF1L|TAL1|TAOK2|TBXT|TCHH|TDGF1|TDRD1|TDRD12|TESK2|TEX15|TFAP2A|TFCP2L1|TFF1|TFF2|TG|TGM1|TGM3|TLL2|TMPRSS11D|TMPRSS11E|TNMD|TNN|TNNT2|TPO|TRAPPC9|TRDN|TREML1|TRIM62|TRPC4AP|TRPM3|TSPY1|TUB|UNC45B|USF2|USH1C|UTS2B|UTS2R|VCY|VIT|VPS72|VTI1A|WDR78|WDTC1|WFDC2|WIPF3|WNK4|WNT10B|WNT11|WNT6|WWOX|XDH|XKR8|YBX2|ZBTB7B|ZDHHC12|ZFP57|ZGLP1|ZNF365|ZNF750
Chiche(PMID: 24644022)-2014_M5.1	PAPER	0	228	1477	21.616	4.39108	0	0	-6.44581	1.14984e-10	7.55708e-09
MEF2C_TARGET_GENES	MSigDB_C3	20	644	1477	61.0558	7.27915	3.10559	0	-6.44098	1.18707e-10	7.78733e-09	ARFRP1|ARTN|CALM1|CEACAM3|HSF2BP|IGHMBP2|INO80B|LINC00886|LINC00944|PHLDB1|PPP4R1L|PPT2-EGFL8|PTPA|RAB4B|RARG|SLC12A4|SNHG17|STOML1|SYNPO2L|WWOX
BRUINS_UVC_RESPONSE_LATE	MSigDB_C2	45	1034	1477	98.0306	9.10232	4.35203	0	-6.4387	1.20498e-10	7.89031e-09	ABCD1|AKR1B10|ANKRD1|BCL2L15|CCDC13|CCDC178|CFAP410|CKMT1A|CNNM2|CPA4|CYGB|DNAJA4|FMO5|GAP43|GJB3|GJB4|GKN1|GRIN2D|GSTO2|HFE|HRH3|IKBKE|KRT1|KRT23|MFAP3L|MYOM1|OCEL1|PER1|PGPEP1|PKD1|PLEK2|PLIN4|PPIL2|PRKG2|PYCR1|RASSF7|RIMS1|SCAMP5|SPEM1|TFCP2L1|TFF1|TLN2|WASHC1|WNT11|WWOX
metal ion transport [GoID:GO:0030001; evidenceTypes:IBA|IC|IDA|IEA|IGI|IMP|IPI|ISS|NAS|TAS]	GeneOntology_BP	110	629	1477	59.6337	7.19749	17.4881	1	6.43088	1.26869e-10	8.277e-09	ABCC8|ACTN2|AGT|ANXA9|ATP2B2|ATP2B3|ATP4A|ATP7B|BDKRB1|BEST1|BPIFA1|C1ORF194|CABP4|CACNA1G|CACNA2D2|CACNB1|CACNG4|CACNG6|CALHM1|CALM1|CAMK2B|CASQ2|CASR|CAV3|CBARP|CLCA1|CNNM2|DDIT3|DPP6|FAM155B|FGF12|FGF14|FXYD3|FXYD7|GNAO1|GRIK5|GRIN2A|GRIN2D|GSTM2|HFE|HPX|HRC|HTR1B|JPH4|KCNA2|KCNA5|KCNAB1|KCNC3|KCNC4|KCNE5|KCNH2|KCNIP2|KCNJ15|KCNJ3|KCNK3|KCNQ3|KCNS1|KCNS2|LCN2|LILRA5|MRLN|MT3|NIPAL4|NOS1|NPY|OPRM1|P2RX1|P2RX2|PER1|PKD1|PKD2L1|PRSS8|RAB11B|REM2|RNF207|SCN10A|SCN4A|SCN5A|SCNN1B|SLC10A1|SLC11A1|SLC12A4|SLC17A1|SLC17A3|SLC17A7|SLC18A1|SLC30A10|SLC30A3|SLC39A2|SLC39A5|SLC4A4|SLC5A5|SLC6A13|SLC6A14|SLC6A19|SLC6A5|SLC6A8|SLC8A2|SLC8A3|SLN|STAC|STAC2|STX1A|TCN1|TRDN|TRPC4AP|TRPM3|TRPM6|WNK2|WNK4
anterograde trans-synaptic signaling [GoID:GO:0098916; evidenceTypes:IBA|IC|IDA|IEA|IGI|IMP|ISS|NAS|TAS]	GeneOntology_BP	87	456	1477	43.232	6.16363	19.0789	1	6.41735	1.38668e-10	9.0137e-09	ACHE|ADCY1|ADRB1|AGT|AMPH|ANXA9|CACNA1G|CACNB1|CACNG4|CALB2|CALM1|CAMK2B|CBLN2|CELF4|CHRM2|CHRM5|CHRNA2|CNTNAP4|CORT|CPLX3|DLGAP1|DTNA|EFNB3|EGFR|ELAVL4|EPHB2|FGF12|FGF14|GABRA4|GABRB2|GABRP|GABRR2|GAD2|GALR3|GIT1|GRIK5|GRIN2A|GRIN2D|GSK3A|HRH3|HTR1B|HTR3B|JPH4|KCNC4|KCNIP2|KCNK3|KCNQ3|KIF5A|LYNX1|LZTS1|MAPK8IP2|MPZ|MYCBPAP|NFATC4|NLGN2|NPY|NR4A1|NTNG1|OPRM1|OR10H3|P2RX1|P2RX2|PCLO|PDLIM4|PENK|PPP1R9A|PRKAR1B|RARA|RIMS1|RIMS2|RPH3A|SCGN|SHANK2|SLC12A4|SLC17A7|SLC6A5|SLC8A2|SLC8A3|SNCG|SST|STX1A|SYN1|SYT1|SYT2|TACR2|UNC13C|ZDHHC12
chemical synaptic transmission [GoID:GO:0007268; evidenceTypes:IBA|IC|IDA|IEA|IGI|IMP|ISS|NAS|TAS]	GeneOntology_BP	87	456	1477	43.232	6.16363	19.0789	1	6.41735	1.38668e-10	9.0137e-09	ACHE|ADCY1|ADRB1|AGT|AMPH|ANXA9|CACNA1G|CACNB1|CACNG4|CALB2|CALM1|CAMK2B|CBLN2|CELF4|CHRM2|CHRM5|CHRNA2|CNTNAP4|CORT|CPLX3|DLGAP1|DTNA|EFNB3|EGFR|ELAVL4|EPHB2|FGF12|FGF14|GABRA4|GABRB2|GABRP|GABRR2|GAD2|GALR3|GIT1|GRIK5|GRIN2A|GRIN2D|GSK3A|HRH3|HTR1B|HTR3B|JPH4|KCNC4|KCNIP2|KCNK3|KCNQ3|KIF5A|LYNX1|LZTS1|MAPK8IP2|MPZ|MYCBPAP|NFATC4|NLGN2|NPY|NR4A1|NTNG1|OPRM1|OR10H3|P2RX1|P2RX2|PCLO|PDLIM4|PENK|PPP1R9A|PRKAR1B|RARA|RIMS1|RIMS2|RPH3A|SCGN|SHANK2|SLC12A4|SLC17A7|SLC6A5|SLC8A2|SLC8A3|SNCG|SST|STX1A|SYN1|SYT1|SYT2|TACR2|UNC13C|ZDHHC12
ncRNA metabolic process [GoID:GO:0034660; evidenceTypes:EXP|IBA|IC|IDA|IEA|IGI|IMP|ISS|NAS|TAS]	GeneOntology_BP	8	423	1477	40.1034	5.94289	1.89125	0	-6.41364	1.42088e-10	9.20232e-09	ASZ1|DUS2|PTCD1|TDRD1|TDRD12|TEX15|TSEN54|WDR55
ZBTB7B_TARGET_GENES	MSigDB_C3	81	1536	1477	145.624	10.9009	5.27344	0	-6.41302	1.42664e-10	9.22283e-09	ABCB9|ABCD1|ADPRHL1|AGR3|APLP1|ARF5|BRF1|C17ORF97|C1ORF194|C6ORF223|C9ORF135-DT|CATIP-AS1|CCDC163|CEACAM7|CFAP53|CHMP1A|CLDN4|CLRN3|CNNM2|DLEC1|DNAAF1|DNAH6|DNAH7|DNAJB13|DYRK3|EML2|FAM234B|FASTK|FBXL18|FBXL2|FXYD3|GAS8|GPR137|GSTM4|HSPB6|IRAG1-AS1|KCNQ1OT1|LMF1|LRRC43|MAFG|MDH1B|MKS1|MOSPD3|MVK|P3H2|PGAP4|PLIN5|RAB11B|RAD9A|RARA|RNF32|RSPH3|S100A2|SERTAD3|SLC29A2|SPATA24|SPEF2|SULT1B1|TAOK2|TCTN2|TDRD10|THORLNC|TM4SF5|TMEM234|TMEM53|TRIM29|TSACC|TSEN54|TTLL11|TTLL9|UBXN11|UVRAG-DT|VPS72|WDR55|WDTC1|WWOX|YIPF2|ZNF324|ZNF444|ZNF687|ZNRD2-AS1
inorganic ion transmembrane transport [GoID:GO:0098660; evidenceTypes:IBA|IC|IDA|IEA|IGI|IMP|IPI|ISS|NAS|TAS]	GeneOntology_BP	111	638	1477	60.4869	7.24662	17.3981	1	6.41244	1.43208e-10	9.2412e-09	ABCC8|ACTN2|ANO5|ANO7|ANXA9|ATP2B2|ATP2B3|ATP4A|ATP7B|BDKRB1|BEST1|BPIFA1|CABP4|CACNA1G|CACNA2D2|CACNB1|CACNG4|CACNG6|CALHM1|CALM1|CASQ2|CASR|CAV3|CBARP|CNNM2|COX4I2|DDIT3|DPP6|FAM155B|FGF12|FGF14|FXYD3|FXYD7|GABRA4|GABRB2|GABRP|GABRR2|GRIK5|GRIN2A|GRIN2D|GSTM2|HFE|HRC|HTR1B|JPH4|KCNA2|KCNA5|KCNAB1|KCNC3|KCNC4|KCNE5|KCNH2|KCNIP2|KCNJ15|KCNJ3|KCNK3|KCNQ3|KCNS1|KCNS2|LCN2|MRLN|NIPAL4|NOS1|NPY|OPRM1|P2RX1|PKD1|PKD2L1|PRSS8|REM2|RHBG|RHD|RNF207|SCN10A|SCN4A|SCN5A|SCNN1B|SLC10A1|SLC11A1|SLC12A4|SLC17A1|SLC17A3|SLC17A7|SLC18A1|SLC26A10|SLC26A3|SLC30A10|SLC30A3|SLC39A2|SLC39A5|SLC4A1|SLC4A4|SLC5A5|SLC6A13|SLC6A14|SLC6A19|SLC6A5|SLC6A8|SLC8A2|SLC8A3|SLN|STAC|STAC2|STX1A|TCN1|TRDN|TRPC4AP|TRPM3|TRPM6|WNK2|WNK4
envelope [GoID:GO:0031975; evidenceTypes:HDA|IBA|IDA|IEA|IMP|ISS|NAS|TAS]	GeneOntology_CC	49	1089	1477	103.245	9.32359	4.49954	0	-6.40764	1.47786e-10	9.50215e-09	ABCD1|ACACB|ACKR2|ACSL6|ALAS2|ARG1|CALM1|CIDEA|CKMT1A|CLCA2|COX4I2|COX6B2|CYP1A1|DNAJB12|EGFR|ELAVL4|FKBP8|FPGS|IKBKE|KASH5|MAJIN|MAPK3|MLIP|MT3|MTARC1|MYOC|NELL1|NPAP1|NR4A1|OTC|P2RX1|P2RX2|PRKG2|PRODH2|RHOD|SCGB1A1|SEPTIN4|SLC25A35|SLC25A42|SLC29A2|SLC8A3|SMCP|SMOX|SPATA19|STX1A|SUN5|TMEM120B|TNMD|UQCC1
organelle envelope [GoID:GO:0031967; evidenceTypes:HDA|IBA|IDA|IEA|IMP|ISS|NAS|TAS]	GeneOntology_CC	49	1089	1477	103.245	9.32359	4.49954	0	-6.40764	1.47786e-10	9.50215e-09	ABCD1|ACACB|ACKR2|ACSL6|ALAS2|ARG1|CALM1|CIDEA|CKMT1A|CLCA2|COX4I2|COX6B2|CYP1A1|DNAJB12|EGFR|ELAVL4|FKBP8|FPGS|IKBKE|KASH5|MAJIN|MAPK3|MLIP|MT3|MTARC1|MYOC|NELL1|NPAP1|NR4A1|OTC|P2RX1|P2RX2|PRKG2|PRODH2|RHOD|SCGB1A1|SEPTIN4|SLC25A35|SLC25A42|SLC29A2|SLC8A3|SMCP|SMOX|SPATA19|STX1A|SUN5|TMEM120B|TNMD|UQCC1
cellular component organization or biogenesis [GoID:GO:0071840; evidenceTypes:EXP|HDA|HMP|IBA|IC|IDA|IEA|IEP|IGI|IMP|IPI|ISS|NAS|TAS]	GeneOntology_BP	389	5235	1477	496.315	17.2718	7.43075	0	-6.40356	1.51799e-10	9.72496e-09	ABCC8|ABCD1|ABCG5|ACACB|ACHE|ACTN2|ADCY1|ADD2|ADGRV1|AGT|AIF1L|ALDOB|ALS2CL|ANKRD1|ANO7|ANXA8L1|APLP1|APOB|ARFGEF3|ARHGAP33|ARHGEF26|ARTN|ASZ1|ATOH1|ATP10B|ATXN7L3|AXIN1|BCORL1|BDKRB1|BMERB1|BMP4|BMP5|BMPR1B|BRF1|C19ORF57|C6ORF15|CACNB1|CALHM1|CALM1|CAMK2B|CAMKV|CASQ2|CATSPERZ|CAV3|CBLN2|CC2D2B|CCDC13|CCDC151|CCNA1|CD177|CDH17|CDH6|CECR2|CELF4|CETN1|CFAP206|CFAP221|CFAP410|CFAP53|CHGA|CHMP1A|CHODL|CHTF8|CIDEA|CIDEC|CLDN10|CLDN18|CLDN19|CLDN4|CLTB|CLVS1|CNTD1|COBL|COL22A1|COL23A1|CORO6|CORT|CPA4|CPLX3|CRMP1|CROCC|CRTAC1|CSRP3|CTCFL|CTNNA3|CTNNBIP1|CTSG|DAB2IP|DCLK2|DMTN|DNAAF1|DNAH7|DNAJA4|DNAJB12|DNAJB13|DPF3|DRP2|DSCAM|DYRK3|EFNB3|EGFR|EGLN2|ELAVL4|ELF3|EMC10|EML2|EPB42|EPHA8|EPHB2|EPPK1|ERCC4|ESPNL|EVI5L|F2RL1|FER1L4|FERMT1|FGD1|FGFR2|FHDC1|FHL3|FITM2|FLRT1|FLRT3|FOLR1|FOSL1|FOXG1|FSCN3|FSD1|FURIN|FXR2|GABRB2|GAP43|GAS8|GDPD2|GH1|GIT1|GLDN|GNAO1|GNB3|GPR143|GPR22|GRB7|GRHL3|GRIK5|GSK3A|H3C6|HABP4|HFE|HNF1B|HPS1|HPSE2|HR|HSF2BP|HSF4|HSPA1L|IGF2BP1|IGHMBP2|IKBKE|IL1RAPL2|INA|INO80B|INSC|ISL1|ITGA3|ITGB3|KASH5|KCNA2|KCNA5|KCNC3|KCNC4|KCNIP2|KCNS1|KCNS2|KCTD15|KIF1A|KIF5A|KLHL41|KLK4|KLK6|KLK7|KRT1|KRT14|KRT17|KRT2|KRT4|KRT5|KRT6A|KRT6B|KRT6C|KRT76|KRT9|LCAT|LCN2|LDB1|LHX3|LIMS2|LLGL1|LORICRIN|LRFN4|LRP4|LYPLA2|LZTS1|MAJIN|MAP2K5|MAP6|MAP7D2|MAPK3|MAPK8IP2|MAT1A|MATN1|MDGA1|MEFV|MISP|MKS1|MMP28|MOSPD3|MPV17L|MSH4|MT3|MTTP|MYH14|MYMX|MYO1A|MYOC|MYOD1|MYOZ1|MYRF|NAA80|NCAM1|NDNF|NFATC4|NFE4|NLGN2|NLRP5|NOCT|NOS1|NOVA2|NPHS2|NPM2|NPY|NRXN3|NSG2|NTNG1|NTRK3|OGFR|ONECUT2|OOEP|OTUB2|P2RX2|PACS2|PADI1|PADI2|PAPPA2|PAX6|PCGF1|PCLO|PDLIM4|PER1|PHLDB1|PHOX2B|PIP4K2B|PKD1|PKD2L1|PKP1|PKP3|PLD2|PLEK2|PLG|PLIN5|PMEL|PNPLA2|PPARGC1A|PPL|PPP1R9A|PPP2R5B|PRAP1|PRDM11|PRDM12|PRDM14|PREX2|PRPH|PRSS2|PTPA|PYGO2|RAB17|RAB4B|RAB5C|RABEP2|RARG|RASSF7|REEP2|REG1A|RET|RFX2|RHOD|RIMS1|RIMS2|RND2|RNF157|SCAMP5|SCGB3A1|SDK2|SEC16B|SEMA5B|SEMA6C|SEMA6D|SERPINA5|SERPINB5|SERTAD3|SFN|SH3BP1|SH3GL2|SH3GL3|SHANK2|SHROOM3|SIRT2|SLC12A4|SLC17A7|SLC4A1|SLC7A9|SLC8A2|SLC8A3|SLN|SMIM22|SMO|SMOC1|SMYD1|SNCG|SORBS3|SOX1|SPEF2|SPINK5|SPTBN5|SSH3|STOX1|STX1A|SUN5|SYN1|SYNPO2L|SYPL2|SYT1|SYT2|TAF1L|TAL1|TAOK2|TBC1D22B|TBC1D25|TBC1D30|TCHH|TCTN2|TDRD12|TESK2|TEX15|TFAP4|TFCP2L1|TGM1|TGM3|TLL2|TLN2|TMEM120B|TMPRSS6|TNN|TNNT2|TOM1L2|TRDN|TRPM3|TRPM6|TSPY1|TTLL11|TTLL9|TUB|UNC13C|UQCC1|USH1C|VIT|VPS72|VTI1A|WASHC1|WDR55|WDR78|WDTC1|WNT10B|WNT11|XDH|XIRP1|XKR8|ZBTB7B|ZDHHC12|ZNF365
synaptic signaling [GoID:GO:0099536; evidenceTypes:IBA|IDA|IEA|IGI|IMP|ISS|NAS|TAS]	GeneOntology_BP	90	479	1477	45.4126	6.31235	18.7891	1	6.40252	1.52834e-10	9.77369e-09	ACHE|ADCY1|ADRB1|AGT|AMPH|ANXA9|CACNA1G|CACNB1|CACNG4|CALB2|CALM1|CAMK2B|CBLN2|CELF4|CHRM2|CHRM5|CHRNA2|CNTNAP4|CORT|CPLX3|DLGAP1|DRP2|DTNA|EFNB3|EGFR|ELAVL4|EPHB2|FGF12|FGF14|GABRA4|GABRB2|GABRP|GABRR2|GAD2|GALR3|GIT1|GRIK5|GRIN2A|GRIN2D|GRK2|GSK3A|HRH3|HTR1B|HTR3B|JPH4|KCNC4|KCNIP2|KCNK3|KCNQ3|KIF5A|LYNX1|LZTS1|MAPK8IP2|MPZ|MYCBPAP|NFATC4|NLGN2|NOS1|NPY|NR4A1|NTNG1|OPRM1|OR10H3|P2RX1|P2RX2|PCLO|PDLIM4|PENK|PPP1R9A|PRKAR1B|RARA|RIMS1|RIMS2|RPH3A|SCGN|SHANK2|SLC12A4|SLC17A7|SLC6A5|SLC8A2|SLC8A3|SNCG|SST|STX1A|SYN1|SYT1|SYT2|TACR2|UNC13C|ZDHHC12
RUTELLA_RESPONSE_TO_CSF2RB_AND_IL4_DN	MSigDB_C2	3	312	1477	29.5798	5.12259	0.961538	0	-6.40122	1.54139e-10	9.80421e-09	CHPF2|F2RL1|G6PC3
DNA damage	UniProt-Keyword	6	380	1477	36.0267	5.64072	1.57895	0	-6.39464	1.60925e-10	1.02176e-08	CFAP410|ERCC4|IKBKE|INO80B|RAD9A|TEX15
HOXA1_TARGET_GENES	MSigDB_C3	38	924	1477	87.6018	8.63702	4.11255	0	-6.3854	1.70952e-10	1.07773e-08	CACTIN|CATIP-AS1|CCDC163|CCDC7|CFAP206|CFAP410|CLRN3|CNTD1|CYP4F12|DENND6B|DNAH6|DNAJB12|DUS2|F2RL1|FBXL18|FXR2|HSPB6|IRAG1-AS1|KLC4|MKS1|MVK|NR4A1|PPP2R5B|PTCD1|RFX2|SCAF1|SIRT2|SLPI|TLL2|TM4SF4|TMEM143|TMUB1|TOM1L2|VTI1A|ZDHHC12|ZNF169|ZNF324|ZNF444
MIR186_5P	MSigDB_C3	12	498	1477	47.2139	6.43228	2.40964	0	-6.38561	1.70715e-10	1.07773e-08	CLCA2|FERMT1|GABRA4|LARGE1|MOB3B|MYT1|ONECUT2|PCLO|RAB11B|RIMS2|RPS6KA6|SOX11
MZF1_TARGET_GENES	MSigDB_C3	56	1187	1477	112.536	9.7011	4.71778	0	-6.38582	1.70482e-10	1.07773e-08	ABCB9|ADPRHL1|ANKRD34A|APH1A|ARHGEF28|ATP10B|B4GALT2|BCORL1|BEST1|CCDC163|CCDC178|CYP2J2|DCAF11|DLX4|DNAJB12|ELMOD3|EML2|ERBB3|ERCC4|F2RL1|FOXG1|FOXQ1|GATA6-AS1|HOXC5|IQCH-AS1|KCNAB1|KCNC3|LINC00652|LINC00886|LLGL1|MDGA1|MIR1915HG|MOSPD3|NKX3-1|NRXN3|OCEL1|P3H2|PCGF1|PLCD3|PRPF40B|PTCD1|PTPA|RAB17|RAD9A|RFX2|SERTAD3|SNX15|SPPL2B|TFAP2A|TMEM143|TOM1L2|ZNF384|ZNF503-AS2|ZNF561-AS1|ZNF687|ZNRD2-AS1
ion channel complex [GoID:GO:0034702; evidenceTypes:IBA|IC|IDA|IEA|IGI|IMP|IPI|ISS|NAS|TAS]	GeneOntology_CC	41	148	1477	14.0315	3.54702	27.7027	1	6.38573	1.70579e-10	1.07773e-08	ABCC8|BEST1|CACNA1G|CACNA2D2|CACNB1|CACNG4|CACNG6|CALM1|CASQ2|CATSPERZ|CHRNA2|CLDN4|DPP6|GABRA4|GABRB2|GABRP|GABRR2|GRIK5|GRIN2A|GRIN2D|HTR3B|KCNA2|KCNA5|KCNAB1|KCNC3|KCNC4|KCNE5|KCNH2|KCNIP2|KCNJ3|KCNQ3|KCNS1|KCNS2|PKD1|PKD2L1|PORCN|PTPA|SCN10A|SCN4A|SCN5A|SCNN1B
REACTOME_TRANSLATION	MSigDB_C2	0	224	1477	21.2368	4.35295	0	0	-6.38417	1.72325e-10	1.08254e-08
MORF_XRCC5	MSigDB_C4	0	224	1477	21.2368	4.35295	0	0	-6.38417	1.72325e-10	1.08254e-08
MODULE_88	MSigDB_C4	117	687	1477	65.1325	7.50741	17.0306	1	6.38212	1.74656e-10	1.09525e-08	ACSL6|AGR2|AGT|ALAS2|ALDOB|APLP1|APOB|ARG1|ATP4A|AZGP1|BARX2|BCAM|C4BPA|C6|CEACAM3|CFAP410|CHGA|CLDN10|CLDN4|CTSG|CYP2A7|CYP2J2|CYP4B1|CYP4F12|DLEC1|DLK1|DMBT1|EGFR|ELAVL2|EPOR|ERBB3|FCGBP|FEV|FGFR2|FMO4|FMO5|FOLR1|FURIN|GALR3|GAS8|GPA33|GPX2|GRIK5|GSTM1|GSTM5|GYPB|H3C6|HNF1B|HOXB1|INHBC|ITGA3|ITIH2|IVL|KCNA5|KCNQ3|KLK11|KRT14|KRT4|KRT5|KRT7|LBP|LCAT|LCN2|LGALS4|LYPD3|MAT1A|MYRF|NNAT|NR0B2|NR4A1|NTNG1|ODF1|PAX6|PDZK1IP1|PER1|PGC|PLG|PPL|PRB4|PRSS2|PRSS3|PRSS8|RBP4|REG1A|RHOD|RIMS2|RNASE3|RNF167|SCAMP5|SCNN1B|SEMA6C|SERPINA5|SFTPC|SLC10A1|SLC17A3|SLC17A7|SLC22A18AS|SLC29A2|SLC4A1|SLC4A4|SLPI|SMOX|SNCG|SST|STOML1|STX1A|SYNPO2L|TBXT|TFAP2A|TM4SF4|TM4SF5|TRIM29|TRPC4AP|TSPAN1|WFDC2|WNT10B|XDH
ANDERSEN_CHOLANGIOCARCINOMA_CLASS2	MSigDB_C2	42	154	1477	14.6003	3.6175	27.2727	1	6.38137	1.75516e-10	1.09871e-08	BCL2L15|C1ORF116|CDH17|CEACAM5|CEACAM6|CLDN4|CTSE|FERMT1|FGFBP1|FXYD3|GJB3|GJB4|GPA33|GPRC5A|HOXB7|KLK10|KLK6|KLK7|KRT17|KRT6B|LGALS4|MISP|MUC17|MYH14|MYO1A|PKP3|PLEK2|PPP1R14D|PPP1R1B|REG4|S100P|SCEL|SERPINB2|SERPINB5|SFN|SLC6A14|SMPDL3B|SOX21|TFCP2L1|TMPRSS4|TSPAN1|WNK4
BENPORATH_SUZ12_TARGETS	MSigDB_C2	112	648	1477	61.435	7.30074	17.284	1	6.37987	1.7724e-10	1.10755e-08	ABCC8|ADRB1|AMER2|ARHGAP20|ATOH1|BARX2|BHMT|BMP8A|C1ORF194|CACNA1G|CADM3|CCNA1|CDC20B|CDH6|CHODL|CHRDL2|CIDEA|CITED1|CMTM2|CORO6|CRMP1|CRTAC1|CYP26A1|CYP2J2|DCLK2|DLX2|DLX4|DPF3|DPP6|DSC3|DUOX1|EGR4|FEV|FOXG1|GABRA4|GAD2|GDA|GJD2|GPR158|GPR27|GRIN2D|HES2|HES7|HNF1B|HOXB1|HOXB7|HOXC11|HOXC5|HOXC8|HOXD1|HPSE2|HSF4|IL1RAPL2|INA|ISL1|KCNA5|KCNAB1|KCNC4|KCNJ3|KCNQ3|LONRF3|MAP6|MAP7D2|MAPK11|MAPK8IP2|MEGF11|MESP1|MYF6|MYOD1|NCAM1|NDNF|NELL1|NKX2-3|NKX3-1|NOS1|NPHS2|NPR3|NR4A3|NTRK3|ONECUT2|PAX6|PAX8|PENK|PHLDB1|PHOX2B|PKP1|PRDM12|PTPRT|RASL10A|RAX|RBP4|RIMKLA|RIPK4|RORB|RPS6KA6|SEMA6D|SLC30A10|SLC30A3|SLC5A5|SLC66A1|SLC6A5|SLC8A3|SOX1|SOX21|SUSD4|TAL1|TLL2|TMEM88|WNT10B|WNT11|WNT6|ZNF365
DEURIG_T_CELL_PROLYMPHOCYTIC_LEUKEMIA_DN	MSigDB_C2	3	310	1477	29.3902	5.10648	0.967742	0	-6.37303	1.85334e-10	1.15609e-08	CACNA2D2|CALM1|HABP4
protein localization to organelle [GoID:GO:0033365; evidenceTypes:HMP|IBA|IC|IDA|IEA|IGI|IMP|IPI|ISS|NAS|TAS]	GeneOntology_BP	28	767	1477	72.7171	7.91115	3.65059	0	-6.35992	2.01854e-10	1.25694e-08	ADAM22|AGT|ARFRP1|BMP4|CACNG4|CALM1|CC2D2B|CHGA|CHP2|CLDN18|CROCC|CSRP3|DCLK2|DDIT3|EMC10|FERMT1|GAS8|GRIK5|GSK3A|HSPA1L|NPAP1|OTUD7B|PAX6|SEC16B|SMO|TCTN2|TRIM29|TUB
MIKKELSEN_MCV6_HCP_WITH_H3K27ME3	MSigDB_C2	51	210	1477	19.9095	4.21665	24.2857	1	6.35712	2.05568e-10	1.27783e-08	ABCC8|ACHE|AK5|ATP2B2|ATP2B3|BEX1|CACNA1G|CACNA2D2|CACNG4|CAMK2B|CELF4|CHRDL2|DSCAM|EFCC1|EPHA8|FEV|FGF12|FNDC5|GABRA4|KCNA2|KCNC3|KCNC4|KCNH2|KCNQ3|KCNS2|KRT7|LAMC3|LHX3|MYOD1|NELL1|NKX2-3|NKX3-1|NPHS2|NTRK3|PGAP6|POU3F3|PTPRT|RAB6B|RAX|RBP4|SCN5A|SCNN1B|SDK2|SLC30A10|SLC6A5|SLC8A2|SYT2|TBXT|VSTM4|WNT10B|YBX2
RNA metabolic process [GoID:GO:0016070; evidenceTypes:EXP|IBA|IC|IDA|IEA|IGI|IKR|IMP|IPI|ISA|ISS|NAS|TAS]	GeneOntology_BP	250	3627	1477	343.865	15.4536	6.89275	0	-6.34314	2.25129e-10	1.39698e-08	A1CF|ACTN2|ACVR2B|ADCY1|AGT|ANKRD1|APOBEC2|ASXL3|ASZ1|ATN1|ATOH1|ATXN7L3|AXIN1|AZGP1|BARX2|BEX1|BMP4|BMP5|BMPR1B|BRF1|C1ORF61|CACTIN|CDK15|CDX1|CELA1|CELF4|CER1|CGA|CHMP1A|CHP2|CITED1|CITED4|CPEB1|CRCP|CRNN|CSRNP3|CSRP3|CTCFL|CTNNBIP1|DAB2IP|DAZ2|DDIT3|DLX2|DLX4|DPF3|DUS2|EDA2R|EGFR|EGR4|ELAVL2|ELAVL4|ELF3|ELK1|ERF|ESRP1|ETV4|F2RL1|FASTK|FEV|FGFR2|FHL3|FIZ1|FOSL1|FOXG1|FOXI1|FOXQ1|FXR2|GALR3|GLI1|GPATCH3|GRHL3|GSK3A|HABP4|HAND1|HDGFL1|HES2|HES7|HIF3A|HNF1B|HOXA11|HOXB1|HOXB4|HOXB7|HOXC11|HOXC5|HOXC8|HOXD1|HR|HSF2BP|HSF4|IGF2BP1|IKBKE|IL11|IRF2BP1|IRF6|ISL1|ISX|KCNH2|KHDRBS2|KLF16|LDB1|LHX3|MAFG|MAGEC1|MAP2K5|MAP3K10|MAPK3|MC1R|MESP1|MLIP|MT3|MXD3|MYCLP1|MYF6|MYOD1|MYOZ1|MYRF|MYRFL|MYT1|N4BP1|NANOG|NFATC4|NFE4|NHLH1|NKX1-1|NKX2-3|NKX3-1|NKX6-3|NOCT|NOS1|NOTCH4|NOVA2|NR0B2|NR1D1|NR4A1|NR4A3|NR6A1|ONECUT2|OTUD7B|OVOL3|PADI2|PAX6|PAX8|PCBP3|PCBP4|PCGF1|PCIF1|PER1|PHOX2B|PKD1|PKP1|PKP3|POU3F3|POU5F1B|PPARGC1A|PPP1R1B|PPP2R5B|PRAMEF11|PRDM11|PRDM12|PRDM14|PRL|PROP1|PRPF40B|PTCD1|PTGES2|PURG|RARA|RARG|RAX|RBFOX1|RET|RFPL3|RFX2|RIPK4|RNASE3|RORB|SALL2|SCAF1|SCAND2P|SCGB1A1|SERTAD3|SIM1|SIRT2|SLC11A1|SMO|SMYD1|SOHLH1|SOHLH2|SORBS3|SOX1|SOX11|SOX21|SSX1|SSX2B|SSX3|SSX4B|STOX1|TAF1L|TAL1|TBX10|TBXT|TDRD1|TDRD12|TEX15|TFAP2A|TFAP4|TFCP2L1|TMPRSS6|TOX3|TRAPPC9|TRIM29|TRIM62|TSEN54|USF2|VGLL1|VPS72|WDR55|WDTC1|WNT10B|WNT11|WNT6|WWOX|YBX2|ZBTB7B|ZBTB7C|ZFP57|ZFP92|ZGLP1|ZNF169|ZNF213|ZNF236|ZNF324|ZNF384|ZNF391|ZNF408|ZNF444|ZNF445|ZNF460|ZNF490|ZNF528|ZNF551|ZNF552|ZNF582|ZNF630|ZNF747|ZNF750|ZNF771|ZNF816|ZNF835
SHEDDEN_LUNG_CANCER_POOR_SURVIVAL_A6	MSigDB_C2	9	436	1477	41.3359	6.03093	2.06422	0	-6.32635	2.51022e-10	1.55494e-08	ARTN|CORT|FOXG1|LRFN4|OR7E12P|PAX8|SNCG|SZRD1|UBAC1
cation transmembrane transporter activity [GoID:GO:0008324; evidenceTypes:EXP|IBA|IC|IDA|IEA|IGI|IMP|IPI|ISS|NAS|TAS]	GeneOntology_MF	104	590	1477	55.9362	6.97987	17.6271	1	6.31983	2.61854e-10	1.61921e-08	ABCC8|ACTN2|ANXA9|ATP2B2|ATP2B3|ATP4A|ATP7B|CABP4|CACNA1G|CACNA2D2|CACNB1|CACNG4|CACNG6|CALHM1|CALM1|CASQ2|CAV3|CBARP|CHRNA2|CNNM2|COX4I2|DPP6|EPHB2|FAM155B|FGF12|FGF14|FXYD3|FXYD7|GRIK5|GRIN2A|GRIN2D|GSTM2|HRC|HTR1B|HTR3B|JPH4|KCNA2|KCNA5|KCNAB1|KCNC3|KCNC4|KCNE5|KCNH2|KCNIP2|KCNJ15|KCNJ3|KCNK3|KCNQ3|KCNS1|KCNS2|MAPK8IP2|MRLN|NIPAL4|NLGN2|NOS1|NPY|OPRM1|P2RX1|P2RX2|PKD1|PKD2L1|PPARGC1A|PRSS8|REM2|RHBG|RHD|RNF207|SCN10A|SCN4A|SCN5A|SCNN1B|SLC10A1|SLC11A1|SLC12A4|SLC17A1|SLC17A3|SLC17A7|SLC18A1|SLC25A42|SLC30A10|SLC30A3|SLC39A2|SLC39A5|SLC4A4|SLC5A5|SLC66A1|SLC6A13|SLC6A14|SLC6A5|SLC6A8|SLC7A3|SLC8A2|SLC8A3|SLN|STAC|STAC2|STX1A|TMEM63B|TRDN|TRPC4AP|TRPM3|TRPM6|WNK2|WNK4
RUTELLA_RESPONSE_TO_HGF_UP	MSigDB_C2	8	415	1477	39.345	5.88798	1.92771	0	-6.31146	2.76412e-10	1.70627e-08	C3ORF18|CD1B|CHPF2|DUOX1|G6PC3|LYPD3|N4BP1|NR4A3
SCHERER_PBMC_APSV_WETVAX_AGE_18_32YO_5_TO_7DY_UP	MSigDB_C7	2	280	1477	26.546	4.85787	0.714286	0	-6.30841	2.81911e-10	1.7372e-08	SEPTIN4|SIRPB1
cellular response to stress [GoID:GO:0033554; evidenceTypes:IBA|IC|IDA|IEA|IEP|IGI|IMP|IPI|ISO|ISS|NAS|TAS]	GeneOntology_BP	91	1656	1477	157.001	11.2702	5.49517	0	-6.30702	2.84457e-10	1.74985e-08	ABCD1|AGR2|AGT|ANKRD1|ARG1|AXIN1|BMP4|C19ORF57|CASR|CAV3|CCDC13|CETN1|CFAP410|CHAC1|CIDEA|CLCA1|COX4I2|CPEB1|DAB2IP|DDIT3|DNAJB12|DYRK3|EDA2R|EDAR|EGFR|EGLN2|ELAVL4|EMC10|ERCC4|F2RL1|FOLR1|FXR2|GAP43|GSTM1|GSTM2|HFE|HSF2BP|HSPA1L|IGF2BP1|IGHMBP2|IKBKE|INO80B|ISL1|KASH5|KCNK3|KIR2DL4|LCN2|MAP2K5|MAP3K10|MAPK11|MAPK12|MAPK3|MAPK8IP2|MC1R|MSH4|MT3|MTARC1|MYOD1|NDNF|NFATC4|NKX3-1|NR4A3|OOEP|OPRM1|OTUB2|PENK|PER1|PLIN1|PPARGC1A|PRAP1|PRKAG3|PYCR1|RAD9A|RPS6KA6|SCAMP5|SERPINB3|SFN|SIRT2|SLC30A10|SLC8A3|STAC|STOX1|TAOK2|TEX15|TFAP4|TMEM161A|TMUB1|UBE2NL|XDH|ZBTB7B|ZNF365
DESCARTES_FETAL_PANCREAS_DUCTAL_CELLS	MSigDB_C8	24	60	1477	5.68843	2.26487	40	1	6.30443	2.89263e-10	1.77634e-08	AGR3|ANXA13|ANXA9|C6|CFAP221|CLDN10|ELF3|F2RL1|FGFR2|FOLR1|FUT6|KCNJ15|KRT4|LHFPL3-AS2|NECTIN4|NEURL3|PPARGC1A|PPP1R1B|PRSS22|S100A14|SHANK2|SLC4A4|VGLL1|WNK2
ZNF391_TARGET_GENES	MSigDB_C3	28	761	1477	72.1482	7.88174	3.67937	0	-6.2985	3.00537e-10	1.83922e-08	CALM1|CAMK2N2|CFAP410|CRCP|DNAJB12|EPOR|GAMT|GATA6-AS1|GDF5|GIT1|HOXC5|LMF1|MIIP|MVK|NCAM1|NR4A3|OCEL1|PLCD3|PREX2|PYGB|S100A2|SEMA6D|SNHG17|ST3GAL3|TMCC2|TNNT2|UTS2B|ZNF771
FAN_OVARY_CL11_MURAL_GRANULOSA_CELL	MSigDB_C8	8	414	1477	39.2501	5.88107	1.93237	0	-6.29861	3.00318e-10	1.83922e-08	BEX1|DNAJA4|ELK1|KCNQ1OT1|OTUD7B|P3H2|VIT|WIPF3
DLX4_TARGET_GENES	MSigDB_C3	25	711	1477	67.4079	7.63126	3.51617	0	-6.27607	3.47239e-10	2.12138e-08	AGR2|BCKDHA|C4ORF19|CACTIN|CCDC163|CDH17|CFAP410|CYP4F12|GPATCH3|H3C6|MDH1B|PNO1|PTCD1|RNF167|SPINK5|TM4SF4|UQCC1|VTI1A|WDR55|ZNF169|ZNF213|ZNF384|ZNF408|ZNF687|ZNRD2-AS1
protein metabolic process [GoID:GO:0019538; evidenceTypes:EXP|HDA|IBA|IC|IDA|IEA|IEP|IGI|IKR|IMP|IPI|ISS|NAS|TAS]	GeneOntology_BP	311	4323	1477	409.851	16.3727	7.19408	0	-6.26567	3.7123e-10	2.26018e-08	AATK|ACHE|ACVR2B|ADAM22|ADAM29|ADGRV1|ADM2|ADPRHL1|AGT|AHSP|ALAS2|ANKRD39|ANXA8L1|APH1A|APOB|ASB12|ASB5|ASPRV1|ATXN7L3|AXIN1|B3GNT4|B4GALT2|BDKRB1|BHMT|BMP4|BMP5|BMP8A|BMPR1B|C17ORF97|C4BPA|CACTIN|CALM1|CAMK2B|CAMK2N2|CAMKV|CAPN13|CAPNS2|CAV3|CCNA1|CCNP|CDC20B|CDK15|CELA1|CELF4|CHAC1|CHMP1A|CHPF2|CLC|CLCA1|CLCA2|CLCA4|CLCF1|CLDN19|CLDN4|CNDP1|CORIN|CPA4|CPB1|CPEB1|CST2|CTCFL|CTSE|CTSG|DAB2IP|DAZ2|DCAF11|DCLK2|DDIT3|DMTN|DNAJB12|DOLPP1|DPP6|DUS2|DUSP8|DYRK3|EFNB3|EGFR|EGLN2|ELAVL4|EPB42|EPHA8|EPHB2|ERBB3|FASTK|FAXDC2|FBXL18|FBXL2|FGFR2|FIZ1|FKBP8|FOLH1|FURIN|FUT6|FXR2|GALNT5|GDF11|GDF5|GGTLC1|GGTLC2|GH1|GPRC5A|GRB7|GRIN2A|GRK2|GRK4|GSK3A|HABP4|HERC2P3|HFE|HHATL|HPX|HR|HRC|HSF4|IFNA13|IFNA14|IFNA17|IGF2BP1|IGHMBP2|IKBKE|IL11|INHBC|IRF2BP1|ISL1|ITGB3|ITIH2|IVL|JOSD2|KLHL41|KLK1|KLK10|KLK11|KLK4|KLK6|KLK7|KRT1|KRT17|KRT2|LARGE1|LARGE2|LCAT|LDB1|LILRA5|LMF1|LORICRIN|LRP4|LYPLA2|MAP2K5|MAP3K10|MAP3K19|MAPK11|MAPK12|MAPK3|MAS1|MEFV|MEP1B|MMP28|MT3|MTTP|MYOD1|MYOZ1|MYRF|MYRFL|N4BP1|NAA80|NDNF|NDST4|NELL1|NEURL3|NKX3-1|NNAT|NOCT|NOS1|NR1D1|NR4A1|NTRK3|OPRPN|OTUB2|OTUD7B|P2RX1|P3H2|PADI1|PADI2|PAPPA2|PAX6|PCGF1|PCIF1|PER1|PGA5|PGAP4|PGC|PGPEP1|PI3|PKD1|PKP3|PLG|POLDIP3|PORCN|PPARGC1A|PPIL2|PPP1R14D|PPP1R17|PPP1R1B|PPP1R1C|PPP1R9A|PPP2R5B|PPP4R1L|PRDM12|PRDM14|PRKAG3|PRKAR1B|PRKG2|PRSS2|PRSS21|PRSS22|PRSS3|PRSS3P2|PRSS8|PSKH1|PTPA|PTPRT|PYGO2|PZP|RARA|RET|RFFL|RFPL3|RIMKLA|RIPK4|RNF122|RNF157|RNF167|RNF208|RNF39|RPS6KA6|SEPTIN4|SERPINA5|SERPINB10|SERPINB2|SERPINB3|SERPINB4|SERPINB5|SFN|SH3GL2|SIRT2|SLC11A1|SLC8A2|SLC8A3|SLPI|SMR3B|SMYD1|SOSTDC1|SPINK4|SPINK5|SPINK7|SPPL2B|SPRR1A|SPRR1B|SPRR3|SSH3|ST3GAL3|ST8SIA5|STOX1|STX1A|TAF1L|TAL1|TAOK2|TDGF1|TESK2|TFAP4|TGM1|TGM3|TGM5|TLL2|TMCC2|TMPRSS11B|TMPRSS11D|TMPRSS11E|TMPRSS15|TMPRSS2|TMPRSS4|TMPRSS6|TMUB1|TNK1|TPSG1|TRIM43B|TRIM62|TRPC4AP|TRPM6|TTLL10|TTLL11|TTLL9|UBAC1|UBE2D4|UBE2NL|UBXN11|USP5|WASHC1|WDTC1|WFDC12|WFDC2|WNK2|WNK4|WNT10B|WNT11|XDH|YBX2|ZBTB7B|ZDHHC11|ZDHHC12|ZDHHC24
KRAS.300_UP.V1_DN	MSigDB_C6	33	106	1477	10.0496	3.00591	31.1321	1	6.2644	3.74264e-10	2.27476e-08	AKR1B10|AMBN|APOB|CEACAM5|CHRM2|COBL|DSG3|EDAR|FOXI1|GKN1|HTR1B|IFNA17|KCNQ3|KRT1|KRT4|MUC5AC|MXD3|NOS1|NR0B2|P2RX1|PLEKHH3|PROP1|S100A7|SCGB1A1|SLC6A14|SOX11|SPRR1B|SPRR3|TEX15|TGM1|TM4SF4|YBX2|ZNF750
GUCY1B1_TARGET_GENES	MSigDB_C3	15	542	1477	51.3855	6.70063	2.76753	0	-6.26383	3.75644e-10	2.27925e-08	AK5|G6PC3|HOXB7|MKS1|NOCT|NR6A1|NTNG1|OR1F1|PAMR1|RAD9A|TCP11L2|TLN2|USP5|UVRAG-DT|VTI1A
GSE14413_UNSTIM_VS_IFNB_STIM_RAW264_CELLS_DN	MSigDB_C7	27	75	1477	7.11053	2.53097	36	1	6.2604	3.84002e-10	2.32599e-08	AATK|ACTN2|ANKRD1|ANO7|APOB|BMP8A|CETN1|CORO6|COX4I2|FCER1A|FHDC1|GLI1|GRHL3|MRAP2|NKX3-1|OVOL3|PCLO|PDE6G|PIK3C2G|SLC7A9|SMPX|SPRR3|THNSL2|TMCC2|TSPAN1|ZBTB7C|ZDHHC11
TRAVAGLINI_LUNG_PROLIFERATING_BASAL_CELL	MSigDB_C8	32	819	1477	77.647	8.16057	3.9072	0	-6.25372	4.00796e-10	2.42359e-08	ADH7|AGR2|AKR1B10|ARFRP1|BCL7C|CLCA2|CLDN10|DSC3|ESRP1|FERMT1|FGFBP1|GJB3|GPX2|GSTM4|KRT14|KRT17|KRT5|KRT6A|KRTCAP3|MXD3|PKP1|PKP3|S100A14|S100A2|SERPINB3|SERPINB4|SERPINB5|SFN|TP53I13|TRIM29|UBAC1|ZDHHC12
FAN_OVARY_CL5_HEALTHY_SELECTABLE_FOLLICLE_THECAL_CELL	MSigDB_C8	3	301	1477	28.5369	5.03329	0.996678	0	-6.24493	4.23991e-10	2.55083e-08	ARF5|COLEC11|NR4A1
BLALOCK_ALZHEIMERS_DISEASE_DN	MSigDB_C2	53	1128	1477	106.942	9.4763	4.69858	0	-6.24353	4.27799e-10	2.56671e-08	ACHE|ADCY2|AK5|ARF5|ATP2B2|BEX1|CALM1|CCNA1|CHGA|CLDN10|CRMP1|DLGAP1|DMTN|ELAVL4|EPHB2|FABP7|FBXL2|FOXG1|FSD1|FXYD7|GAD2|GAP43|GNAO1|GPR22|GRIN2A|INA|KCNAB1|KCNJ3|LARGE1|LZTS1|NELL1|NIPSNAP1|NNAT|NPY|PCLO|PENK|PRKAR1B|PTGES2|PTPRT|REEP2|RIMS2|RPRM|SH3GLB2|SHANK2|SNCG|SST|STOML1|STX1A|SYN1|SYT1|TOX3|UQCC1|VSNL1
Chiche(PMID: 24644022)-2014_M5.10	PAPER	0	215	1477	20.3835	4.26586	0	0	-6.24343	4.28074e-10	2.56671e-08
macromolecule modification [GoID:GO:0043412; evidenceTypes:EXP|IBA|IC|IDA|IEA|IEP|IGI|IMP|IPI|ISS|NAS|TAS]	GeneOntology_BP	214	3182	1477	301.676	14.7416	6.72533	0	-6.23909	4.4011e-10	2.63443e-08	A1CF|AATK|ACVR2B|ADM2|ADPRHL1|AGT|ANKRD39|APOBEC2|ASB12|ASB5|ASZ1|ATXN7L3|AXIN1|B3GNT4|B4GALT2|BDKRB1|BHMT|BMP4|BMP5|BMP8A|BMPR1B|C17ORF97|CACTIN|CALM1|CAMK2B|CAMK2N2|CAMKV|CAV3|CCNA1|CCNP|CDC20B|CDK15|CLCF1|CLDN19|CPA4|CTCFL|CTSG|CYP1A1|DAB2IP|DCAF11|DCLK2|DMTN|DOLPP1|DUS2|DUSP8|DYRK3|EFNB3|EGFR|EGLN2|EPB42|EPHA8|EPHB2|ERBB3|FASTK|FAXDC2|FBXL2|FGFR2|FIZ1|FKBP8|FOLH1|FUT6|FXR2|GALNT5|GDF11|GDF5|GH1|GPRC5A|GRK2|GRK4|GSK3A|HERC2P3|HFE|HHATL|HPX|HR|HRC|HSF4|IFNA13|IFNA14|IFNA17|IKBKE|IL11|INHBC|IRF2BP1|ISL1|ITGB3|IVL|JOSD2|KLHL41|KRT1|KRT2|LARGE1|LARGE2|LDB1|LILRA5|LORICRIN|LRP4|LYPLA2|MAP2K5|MAP3K10|MAP3K19|MAPK11|MAPK12|MAPK3|MAS1|MEFV|MT3|MTTP|MYOD1|MYOZ1|N4BP1|NAA80|NDNF|NEURL3|NKX3-1|NNAT|NOS1|NTRK3|OTUB2|OTUD7B|P3H2|PADI1|PADI2|PAX6|PCGF1|PCIF1|PER1|PGAP4|PI3|PKD1|PORCN|PPARGC1A|PPIL2|PPP1R14D|PPP1R17|PPP1R1B|PPP1R1C|PPP1R9A|PPP2R5B|PPP4R1L|PRDM12|PRDM14|PRKAG3|PRKAR1B|PRKG2|PSKH1|PTPA|PTPRT|PYGO2|RARA|RET|RFFL|RFPL3|RIMKLA|RIPK4|RNF122|RNF157|RNF167|RNF208|RNF39|RPS6KA6|SEPTIN4|SERPINB3|SFN|SH3GL2|SIRT2|SLC11A1|SLC8A2|SLC8A3|SMYD1|SOSTDC1|SPRR1A|SPRR1B|SPRR3|SSH3|ST3GAL3|ST8SIA5|STOX1|STX1A|TAF1L|TAL1|TAOK2|TDGF1|TDRD1|TDRD12|TESK2|TEX15|TFAP4|TGM1|TGM3|TGM5|TNK1|TRIM43B|TRIM62|TRPC4AP|TRPM6|TTLL10|TTLL11|TTLL9|UBAC1|UBE2D4|UBE2NL|USP5|WASHC1|WDTC1|WNK2|WNK4|WNT11|XDH|ZBTB7B|ZDHHC11|ZDHHC12|ZDHHC24|ZFP57
BUSSLINGER_ESOPHAGEAL_LATE_SUPRABASAL_CELLS	MSigDB_C8	37	129	1477	12.2301	3.31356	28.6822	1	6.2356	4.50045e-10	2.68938e-08	C10ORF99|CEACAM6|CITED4|CLCA4|CLDN4|CLTB|CRNN|CTNNBIP1|CXCL17|CYP2C18|DSG3|FGFBP1|IVL|KLK11|KRT4|KRT6A|KRT6B|KRT6C|LYNX1|LYPD3|PDZK1IP1|PKP1|PKP3|PPL|S100A14|SCEL|SERPINB2|SERPINB3|SERPINB4|SLPI|SPINK5|SPRR1A|SPRR1B|SPRR3|TGM1|TGM3|TRIM29
OVOL3_TARGET_GENES	MSigDB_C3	8	409	1477	38.7761	5.84641	1.95599	0	-6.23412	4.54327e-10	2.71041e-08	CCDC163|DNAJB12|EMC10|FAT3|G6PC3|GARNL3|NCAM1|POLDIP3
FAN_OVARY_CL10_PUTATIVE_EARLY_ATRESIA_GRANULOSA_CELL	MSigDB_C8	1	247	1477	23.4174	4.56755	0.404858	0	-6.23245	4.59184e-10	2.7348e-08	BEX1
MIR570_3P	MSigDB_C3	22	658	1477	62.3831	7.3544	3.34347	0	-6.23085	4.63926e-10	2.75842e-08	AMER2|CLDN10|DLX2|ELAVL4|FAT3|FMO4|GABRA4|IFNA14|IFNA17|KRTAP4-5|MYT1|NR6A1|ONECUT2|PCLO|PPP1R9A|RALGPS1|RPS6KA6|SPX|TFCP2L1|TOX3|TPD52L3|VIT
DESCARTES_FETAL_PANCREAS_ISLET_ENDOCRINE_CELLS	MSigDB_C8	23	57	1477	5.40401	2.20773	40.3509	1	6.20353	5.5209e-10	3.27169e-08	ABCC8|CHGA|CLDN18|EGR4|EPHA8|FEV|GAD2|GJD2|GPD1|GPR158|GRHL3|HHATL|ISL1|ISX|KCNJ3|NKX6-3|PAX6|RBP4|SLC22A14|SST|TMPRSS6|TSPAN1|TTR
EWSR1_TARGET_GENES	MSigDB_C3	22	655	1477	62.0987	7.33835	3.35878	0	-6.19822	5.71062e-10	3.37848e-08	ACBD4|ADPRHL1|CALM1|CCDC9|ELMOD3|GPR137|LINC00886|LINC01569|LYSMD1|POLDIP3|PPP1R1C|PPT2-EGFL8|PTCD1|PTPA|SCAF1|SFT2D3|SNHG17|SPATA24|TFAP2A|TLN2|ZNF687|ZNRD2-AS1
ZNF2_TARGET_GENES	MSigDB_C3	40	934	1477	88.5498	8.68067	4.28266	0	-6.19613	5.78689e-10	3.41792e-08	ACHE|ADD2|ADGRG7|ADGRV1|AMPH|BRF1|C10ORF67|CALM1|CELF4|CHMP1A|DNAJB12|ERBB3|ETV4|FAM124A|FBXL18|FBXL2|FNDC5|GPATCH3|GRIN2A|HOXB7|HOXC5|HSPB6|IGHMBP2|INO80B|IRF6|ITGA3|KCNIP2|KRBA1|LINC01569|LRRC36|MRO|MVK|NEURL3|PPP1R9A|PRPF40B|SIM1|ST3GAL3|STOX1|TMCC2|UBE2D4
MODULE_114	MSigDB_C4	2	272	1477	25.7875	4.78922	0.735294	0	-6.19053	5.99639e-10	3.52096e-08	BEX1|MB
QI_PBMC_ZOSTAVAX_AGE_50_75YO_CORRELATED_WITH_CONTRACTION_OF_VZV_SPECIFIC_T_CELLS_PEAK_TO_28DY_AT_1DYPOSITIVE	MSigDB_C7	2	272	1477	25.7875	4.78922	0.735294	0	-6.19053	5.99639e-10	3.52096e-08	MORC2-AS1|TCN1
epidermis development [GoID:GO:0008544; evidenceTypes:IBA|IC|IDA|IEA|IEP|IGI|IMP|ISS|NAS|TAS]	GeneOntology_BP	53	229	1477	21.7108	4.40055	23.1441	1	6.19041	6.00096e-10	3.52096e-08	ATOH1|BMP4|CNFN|EDA2R|EDAR|EGFR|ESRP1|ETV4|EXPH5|FERMT1|FGFR2|FOXQ1|GLI1|GRHL3|IRF6|IVL|KLK7|KRT14|KRT17|KRT2|KRT5|KRT76|KRT9|KRTDAP|LCE3D|LDB1|LORICRIN|LRP4|MAFG|OVOL3|PAX6|PPL|S100A7|SCEL|SFN|SMO|SOSTDC1|SOX21|SPINK5|SPRR1A|SPRR1B|SPRR2B|SPRR2G|SPRR3|SPRR4|TCHH|TGM1|TGM3|TGM5|TRPC4AP|USH1C|WNT10B|ZNF750
HORIUCHI_WTAP_TARGETS_DN	MSigDB_C2	3	297	1477	28.1577	5.00039	1.0101	0	-6.18734	6.11877e-10	3.57867e-08	FSD1|SULT1B1|SYT1
ASH1L_TARGET_GENES	MSigDB_C3	59	1206	1477	114.337	9.77198	4.89221	0	-6.18502	6.20959e-10	3.62542e-08	ACBD4|ADPRHL1|AKR1E2|ANKRD39|C3ORF18|CACNA1G|CCDC163|CFAP221|COL23A1|DCAF11|DDIT3|DOLPP1|EML2|EVI5L|FKBP8|GDF11|GRK4|HSPB6|KCNQ1OT1|LYPLA2|MOSPD3|MVK|NLGN2|NR6A1|ONECUT2|OTUB2|PER1|PLAC1|PMEL|PRSS3|PXMP4|RAB11B|RAB4B|RAB5C|RALGPS1|RASSF7|RFX2|RNF167|SIRT2|SLC17A7|SLC25A42|SSX1|SSX3|ST3GAL3|TBC1D22B|TCAM1P|TCP11L2|TESK2|TMEM161A|TMEM53|TOM1L2|TSACC|USP5|UVRAG-DT|WDTC1|ZNF169|ZNF384|ZNF552|ZNF687
BORCZUK_MALIGNANT_MESOTHELIOMA_UP	MSigDB_C2	3	296	1477	28.0629	4.99212	1.01351	0	-6.17288	6.70577e-10	3.9087e-08	PNO1|PYCR1|S100A2
transferase activity [GoID:GO:0016740; evidenceTypes:EXP|IBA|IC|IDA|IEA|IEP|IGI|IKR|IMP|IPI|ISS|NAS|TAS]	GeneOntology_MF	153	2429	1477	230.286	13.2651	6.29889	0	-6.17142	6.76788e-10	3.93675e-08	AATK|ACVR2B|AGT|AK5|AK8|ALAS2|ANKRD39|ASB12|AXIN1|B3GNT4|B4GALT2|BHMT|BMP4|BMPR1B|CALM1|CAMK2B|CAMK2N2|CAMKV|CAV3|CCNA1|CCNP|CDC20B|CDK15|CHPF2|CHTF8|CKMT1A|CRCP|DAB2IP|DCLK2|DGKK|DUS2|DYRK3|EFNB3|EGFR|EPB42|EPHA8|EPHB2|ERBB3|ERCC4|ETNK2|FASTK|FGFR2|FUT6|GALNT5|GAMT|GH1|GPRC5A|GRK2|GRK4|GSK3A|GSTM1|GSTM2|GSTM4|GSTM5|GSTO2|GYG2|HERC2P3|HHATL|IKBKE|IRF2BP1|ITGB3|ITPKC|LARGE1|LARGE2|LCAT|LDB1|LILRA5|MAP2K5|MAP3K10|MAP3K19|MAPK11|MAPK12|MAPK3|MAS1|MAT1A|MEFV|MT3|MVK|NAA80|NAT2|NDST4|NEURL3|NMNAT3|NTRK3|OTC|PCIF1|PGAP4|PIK3C2G|PIP4K2B|PKD1|PKLR|PNPLA2|PORCN|PPIL2|PPP1R1B|PPP1R9A|PRDM11|PRDM12|PRDM14|PRKAG3|PRKAR1B|PRKG2|PSKH1|PTPRT|PYGB|PYGM|PYGO2|RET|RFFL|RFPL3|RIPK4|RNF122|RNF157|RNF167|RNF208|RNF39|RPS6KA6|SERPINB3|SFN|SIRT2|SLC11A1|SLC8A2|SLC8A3|SMYD1|SOSTDC1|ST3GAL3|ST8SIA5|STOX1|SULT1B1|TAF1L|TAL1|TAOK2|TDGF1|TESK2|TFAP4|TGM1|TGM3|TGM5|TKTL1|TNK1|TRIM43B|TRIM62|TRPM6|UBE2D4|UBE2NL|UGT1A6|WASHC1|WNK2|WNK4|WNT11|ZDHHC11|ZDHHC12|ZDHHC24
Blood_Module-3.9_Undetermined (PMID:18631455)	SignatureDB	1	243	1477	23.0381	4.531	0.411523	0	-6.17123	6.77604e-10	3.93675e-08	VPS72
CHEN_METABOLIC_SYNDROM_NETWORK	MSigDB_C2	51	1091	1477	103.435	9.33151	4.67461	0	-6.16834	6.90085e-10	4.00272e-08	AK8|AKR1B10|B4GALT2|C1ORF100|CAPNS2|CDK15|CIDEA|CIDEC|CYGB|ELF3|F2RL1|FABP7|FAM83A|GAS8|GNB3|GPATCH3|GPR137|GSTM1|HAL|IKBKE|KLC4|LONRF3|MEFV|MPV17L|MT3|NLGN2|P3H2|PADI2|PDLIM4|PHLDB1|PLCD3|PLIN4|PPL|PRKAG3|PRODH2|PTGIR|RAB3IL1|RNF122|RNF207|S1PR5|SEMA6D|SIGLEC6|SLC11A1|SLC6A8|SLPI|SMOX|SPRR1A|SUSD4|TCAF2|TM4SF4|UNC13D
MEISSNER_NPC_HCP_WITH_H3K4ME2_AND_H3K27ME3	MSigDB_C2	46	185	1477	17.5393	3.96093	24.8649	1	6.1678	6.92459e-10	4.00995e-08	ATP2B2|ATP2B3|BMP8A|C12ORF56|CACNA2D2|CADM3|CITED4|CLCF1|COBL|CPEB1|CRTAC1|CYP26A1|DSCAM|FEV|FOXG1|FOXQ1|GALR3|GJD2|GPR27|HOXC5|HOXD1|HR|HRH3|ISL1|ITGA3|KCNC4|KCNK3|KCNS2|NPR3|PENK|PRPH|PTPRT|RALYL|RET|RGS6|SCN5A|SCUBE3|SIM1|SLC30A10|SLC30A3|STAC2|SYT2|TBXT|VAT1L|VIPR1|WNT6
Sadanandam(PMID:23584089)_Stem-like	PAPER	0	210	1477	19.9095	4.21665	0	0	-6.16395	7.09501e-10	4.10196e-08
cation channel complex [GoID:GO:0034703; evidenceTypes:IBA|IC|IDA|IEA|IGI|IMP|ISS|NAS|TAS]	GeneOntology_CC	34	114	1477	10.808	3.11647	29.8246	1	6.15936	7.30414e-10	4.21601e-08	ABCC8|CACNA1G|CACNA2D2|CACNB1|CACNG4|CACNG6|CALM1|CASQ2|CATSPERZ|DPP6|GRIK5|GRIN2A|GRIN2D|HTR3B|KCNA2|KCNA5|KCNAB1|KCNC3|KCNC4|KCNE5|KCNH2|KCNIP2|KCNJ3|KCNQ3|KCNS1|KCNS2|PKD1|PKD2L1|PORCN|PTPA|SCN10A|SCN4A|SCN5A|SCNN1B
WANG_SMARCE1_TARGETS_DN	MSigDB_C2	6	362	1477	34.3202	5.50876	1.65746	0	-6.15401	7.55498e-10	4.35372e-08	BDKRB1|EGFR|FGF12|MAP7D2|OR7E12P|S100A2
GSE22886_NEUTROPHIL_VS_MONOCYTE_UP	MSigDB_C7	38	137	1477	12.9886	3.41387	27.7372	1	6.15316	7.59559e-10	4.37005e-08	ALDOB|ANXA13|CCR3|CEACAM3|CHP2|CLC|CT55|CYP4F3|DEFA6|DUOX1|FRAS1|HTN3|IL5RA|KCNJ15|KIR2DL4|KIR3DL1|KRT23|LCT|MATN1|MCF2L|MEFV|NR0B2|PGPEP1|PNO1|PYGM|RIMS2|S100A7|SCAND2P|SLC39A2|SLC49A3|SLPI|TCN1|TDRD12|TFCP2L1|TTC39A|UBE2D4|ZNF552|ZNF816
ZNF146_TARGET_GENES	MSigDB_C3	36	869	1477	82.3874	8.39173	4.14269	0	-6.14577	7.95749e-10	4.57087e-08	ABCD1|ADAM22|ARHGEF28|CALM1|CAMKV|CFAP410|CLTCL1|CYP4F3|EGR4|ELAVL2|FAM167A-AS1|GIT1|HHATL|IGHMBP2|LARGE1|LHX3|MAPK8IP2|NCAM1|NLRP5|OR7E104P|OR7E111P|OSBP2|OTUB2|PLIN1|PRODH2|RABEP2|SCAMP5|SEC16B|SNHG17|SNX15|TCN1|TMCC2|TSEN54|ZNF490|ZNF561-AS1|ZNF579
TRAVAGLINI_LUNG_CAPILLARY_INTERMEDIATE_2_CELL	MSigDB_C8	6	361	1477	34.2254	5.50133	1.66205	0	-6.14045	8.22889e-10	4.71154e-08	CALM1|CLTB|FKBP8|SCGB1A1|SCGB3A1|SZRD1
PICCALUGA_ANGIOIMMUNOBLASTIC_LYMPHOMA_UP	MSigDB_C2	0	208	1477	19.7199	4.1968	0	0	-6.1319	8.68372e-10	4.96396e-08
MORF_HDAC2	MSigDB_C4	2	268	1477	25.4083	4.75449	0.746269	0	-6.13089	8.73867e-10	4.98735e-08	PMEL|TFAP4
MIR607	MSigDB_C3	35	852	1477	80.7757	8.31404	4.10798	0	-6.12693	8.95908e-10	5.09678e-08	ACVR2B|ADAM22|ARFGEF3|CASQ2|CDH6|CEACAM5|CPEB1|CSRNP3|CTSE|DLGAP1|ELAVL2|ELAVL4|FAM124A|FAT3|FGF12|GABRA4|GDA|GRIN2A|HSPB3|IL5RA|KCNQ3|ONECUT2|OPRM1|PAX6|PREX2|PSG1|PURG|RAB6B|RBFOX1|RIMS2|SDK2|SERPINB3|SERPINB4|SYPL2|TRDN
DESCARTES_FETAL_LUNG_CILIATED_EPITHELIAL_CELLS	MSigDB_C8	50	212	1477	20.0991	4.23641	23.5849	1	6.12276	9.19656e-10	5.22353e-08	AADACL2|AGR3|AK8|AKAP14|ANXA13|C10ORF67|C10ORF95|C11ORF16|C17ORF97|C1ORF194|C22ORF15|C6|CACNG6|CAPN13|CCDC13|CCDC74B|CCNA1|CFAP206|CFAP221|CFAP53|DLEC1|DNAAF1|DNAH6|DNAH7|DNAJB13|GLB1L2|HHATL|IL5RA|LINC00589|LINC01732|LRRC10B|LRRC43|MAP3K19|MAT1A|MDH1B|MRLN|MYCBPAP|PTPRT|RNF32|SAMD15|SPEF2|STOX1|TCTN2|TGM3|TTLL10|TTLL9|UVRAG-DT|ZDHHC11|ZNF295-AS1|ZNF391
REACTOME_ANTIMICROBIAL_PEPTIDES	MSigDB_C2	20	45	1477	4.26632	1.96238	44.4444	1	6.11857	9.44192e-10	5.35434e-08	BPIFA1|BPIFB1|CHGA|CTSG|DEFA4|DEFA5|DEFA6|DEFB106B|DEFB124|DEFB4B|HTN1|HTN3|LCN2|PGLYRP4|PI3|PRSS2|PRSS3|RNASE3|S100A7|SLC11A1
BCL6_targets_CHIPCHIP (PMID:17360630)	SignatureDB	10	438	1477	41.5255	6.04435	2.28311	0	-6.10804	1.00861e-09	5.70145e-08	DUS2|GSK3A|MDH1B|NFATC4|NR4A3|RNF167|SFT2D3|TP53I13|ZNF391|ZNF408
MODULE_157	MSigDB_C4	28	83	1477	7.86899	2.66185	33.7349	1	6.10527	1.02627e-09	5.79207e-08	AVPR1B|AZGP1|CALB2|CSRP3|FEV|HSF4|IGHMBP2|KRT2|KRT6A|MPP3|MPZ|MVK|MYBPC1|NNAT|NOS1|NR1D1|P2RX1|PAX8|PRB4|RASL10A|S100P|SLC18A1|SLC30A3|SMPDL3B|SPRR2C|TUB|WNT10B|ZP2
JOHNSTONE_PARVB_TARGETS_3_UP	MSigDB_C2	9	418	1477	39.6294	5.90864	2.15311	0	-6.09673	1.08257e-09	6.09048e-08	CALM1|CDK15|CLDN4|DMBT1|FRAS1|PYGB|S100A2|SLC29A2|VIPR1
HSIAO_HOUSEKEEPING_GENES	MSigDB_C2	4	314	1477	29.7694	5.13864	1.27389	0	-6.09411	1.10046e-09	6.18134e-08	PAX6|SLC6A8|TNNT2|VPS72
BRCA2_TARGET_GENES	MSigDB_C3	54	1125	1477	106.658	9.46467	4.8	0	-6.09171	1.11708e-09	6.25497e-08	ADGRV1|ARFRP1|ATRNL1|BCKDHA|CCDC9|CCNA1|CFAP221|CITED1|CLCA2|CTNNBIP1|DCAF11|EGLN2|ELAVL2|EPHB2|FASTK|FKBP8|FOSL1|GDF5|GRB7|GSTO2|KRT5|KRT7|LINC00870|MAPK11|MAT1A|MYT1|N4BP1|NLGN2|NOCT|NPB|NR6A1|PADI1|PCGF1|PHLDB1|PIP4K2B|PLCD3|POLDIP3|PPT2-EGFL8|PYGO2|RAB4B|RARA|RARG|RSPH3|SHANK2|SIRT2|SPATA24|SYN1|TCAM1P|TCP11L2|TFAP2A-AS1|TRIM29|TSPAN1|VPS72|WWOX
MODULE_3	MSigDB_C4	7	378	1477	35.8371	5.62623	1.85185	0	-6.09112	1.12123e-09	6.26828e-08	BMP4|ERF|KRT4|KRT7|PDLIM4|RAB5C|SEMA6C
MODULE_55	MSigDB_C4	113	676	1477	64.0896	7.44981	16.716	1	6.09014	1.12809e-09	6.29675e-08	ACSL6|AGT|ALAS2|ALDOB|APLP1|APOB|ARG1|ATP4A|AZGP1|BARX2|BCAM|C4BPA|C6|CEACAM3|CFAP410|CHGA|CLDN10|CTSG|CYP2A7|CYP2J2|CYP4B1|CYP4F12|DLEC1|DLK1|DMBT1|EGFR|ELAVL2|EPOR|ERBB3|FEV|FMO4|FMO5|FOLR1|FURIN|GALR3|GAS8|GPA33|GPX2|GRIK5|GSTM1|GSTM5|GYPB|H3C6|HNF1B|HOXB1|INHBC|ITGA3|ITIH2|IVL|KCNQ3|KLK11|KRT14|KRT4|KRT5|KRT7|LBP|LCAT|LCN2|LGALS4|LYPD3|MAT1A|MYRF|NNAT|NR0B2|NR1D1|NR4A1|NTNG1|ODF1|P2RX1|PAX6|PDZK1IP1|PER1|PGC|PLG|PPL|PRB4|PRSS2|PRSS3|PRSS8|RBP4|REG1A|RHOD|RIMS2|RNASE3|RNF167|SCAMP5|SCN4A|SEMA6C|SERPINA5|SFTPC|SLC10A1|SLC17A3|SLC17A7|SLC22A18AS|SLC29A2|SLC4A1|SLC4A4|SLPI|SMOX|SNCG|SST|STOML1|STX1A|SYNPO2L|TBXT|TFAP2A|TM4SF4|TM4SF5|TRIM29|TRPC4AP|WFDC2|WNT10B|XDH
HALLMARK_KRAS_SIGNALING_DN	MSigDB_H	37	133	1477	12.6093	3.3641	27.8195	1	6.08604	1.15739e-09	6.45017e-08	AKR1B10|AMBN|ARPP21|ATP4A|BMPR1B|CCNA1|CD207|CPB1|EDAR|GAMT|GP2|HTR1B|KLK7|KRT1|KRT4|KRT5|LYPD3|MEFV|NOS1|NR6A1|PKP1|PROP1|SCGB1A1|SCN10A|SERPINB2|SLC30A3|SLC5A5|SLC6A14|SMPX|SPRR3|TEX15|TFCP2L1|TFF2|TG|TGM1|THNSL2|YBX2
MORF_HDAC1	MSigDB_C4	1	237	1477	22.4693	4.47559	0.421941	0	-6.0784	1.21385e-09	6.74367e-08	UBAC1
OCONNOR_PBMC_MENVEO_ACWYVAX_AGE_30_70YO_7DY_AFTER_SECOND_DOSE_VS_7DY_AFTER_FIRST_DOSE_DN	MSigDB_C7	1	237	1477	22.4693	4.47559	0.421941	0	-6.0784	1.21385e-09	6.74367e-08	RSPH3
BLUM_RESPONSE_TO_SALIRASIB_DN	MSigDB_C2	5	335	1477	31.7604	5.30404	1.49254	0	-6.07675	1.22646e-09	6.80313e-08	FOXG1|GAMT|NNAT|RIPK4|SOX11
IRF5_TARGET_GENES	MSigDB_C3	23	660	1477	62.5727	7.36507	3.48485	0	-6.07539	1.23689e-09	6.85027e-08	AKAP3|ALAS2|BCKDHA|CACTIN|EDDM13|GAS8|GPATCH3|GRK4|JOSD2|KLC4|MDH1B|PNO1|POLDIP3|PTGES2|PYGB|RAB4B|RAD9A|RASSF7|RNF167|SCAMP5|TMEM169|ZNF582|ZNF687
RCGCANGCGY_NRF1_Q6	MSigDB_C3	36	861	1477	81.6289	8.35528	4.18118	0	-6.06736	1.30026e-09	7.19007e-08	ASZ1|BCKDHA|C9ORF163|CORT|CRMP1|DDIT3|DNAAF1|DNAJB12|EGLN2|EMC10|FGF12|FXR2|GABRB2|HTN1|LMO3|MDH1B|MSH4|MXD3|NNAT|NR1D1|PCGF1|PCIF1|PTCD1|SLC66A1|SZRD1|TAOK2|TDRD1|TMEM143|TP53I13|TSACC|TSEN54|USF2|VSNL1|WDTC1|YIPF2|ZDHHC12
chromosomal region [GoID:GO:0098687; evidenceTypes:HDA|IBA|IC|IDA|IEA|IGI|IMP|ISS|NAS|TAS]	GeneOntology_CC	4	312	1477	29.5798	5.12259	1.28205	0	-6.06556	1.31497e-09	7.2601e-08	ERCC4|KASH5|MAJIN|SIRT2
SPIELMAN_LYMPHOBLAST_EUROPEAN_VS_ASIAN_UP	MSigDB_C2	11	452	1477	42.8528	6.13735	2.43363	0	-6.04856	1.46145e-09	8.05632e-08	ARF5|B4GALT2|CALM1|CHMP1A|CRCP|LDB1|MAPK12|PKD1|SERTAD3|SFN|STOML1
Blood_Module-3.6_Undetermined (PMID:18631455)	SignatureDB	1	235	1477	22.2797	4.45696	0.425532	0	-6.04719	1.47394e-09	8.11258e-08	CHTF8
REACTOME_CELLULAR_RESPONSES_TO_EXTERNAL_STIMULI	MSigDB_C2	18	575	1477	54.5141	6.89402	3.13043	0	-6.04694	1.47623e-09	8.11265e-08	APOB|CA9|CAMK2B|CCNA1|CHAC1|DDIT3|DNAJA4|EGLN2|ERF|GPX2|H3C6|HIF3A|HSPA1L|MAPK11|MAPK3|MT3|NR1D1|PPARGC1A
HMBOX1_TARGET_GENES	MSigDB_C3	42	947	1477	89.7823	8.73699	4.43506	0	-6.03997	1.54141e-09	8.45775e-08	AKAP3|C10ORF95|C1ORF116|C1ORF194|CDK15|CLCF1|ELMOD3|FAM83A|FAXDC2|FKBP8|GAS8|GPATCH3|GYPB|HBE1|KASH5|KCNC3|KRBA1|LINC00944|LINC01551|LINC02525|MDH1B|MFAP3L|MRLN|NR6A1|PAX6|POLDIP3|RFFL|RNF167|SCAMP5|SNHG17|TCP11L2|TMEM132D-AS1|TMEM63B|TMPRSS15|TMPRSS4|TSPAN1|TTC39A|UCA1|WDR55|WWOX|ZNF391|ZNF490
NK_U133plus	SignatureDB	16	30	1477	2.84421	1.60305	53.3333	1	6.03597	1.58015e-09	8.65701e-08	EGFR|KIR2DL1|KIR2DL2|KIR2DL3|KIR2DL4|KIR2DL5A|KIR2DS1|KIR2DS3|KIR2DS4|KIR2DS5|KIR3DL1|KIR3DL2|KIR3DL3|KIR3DS1|NCAM1|PRSS30P
DESCARTES_FETAL_THYMUS_THYMIC_EPITHELIAL_CELLS	MSigDB_C8	42	165	1477	15.6432	3.74313	25.4545	1	6.01739	1.77252e-09	9.68108e-08	ACHE|ALOX12P2|ATP10B|C11ORF16|C12ORF56|CCL25|CLTCL1|CLVS1|CMYA5|CSRNP3|DPP6|DSG3|EGFR|ESRP1|FGFR2|FRAS1|FRMD1|GSTO2|IL1RAPL2|IRF6|KCNQ3|KRT5|LARGE2|LINC01644|LMO3|MAP7D2|MCF2L|MOB3B|NRXN3|PKP1|PLEK2|PLEKHH3|PPARGC1A|PTPRT|RARG|RPS6KA6|SH2D4A|TMEM63B|TOX3|TRPM3|TRPM6|WNK2
ZNF507_TARGET_GENES	MSigDB_C3	16	538	1477	51.0062	6.67674	2.97398	0	-6.01249	1.82694e-09	9.94776e-08	BCL7C|DTNA|GPATCH3|HOXB7|HOXC5|HPS1|LINC00652|MAFG|MAPK3|NR6A1|OR10H3|PMEL|RAD9A|TCN1|TOM1L2|UVRAG-DT
MODULE_13	MSigDB_C4	78	412	1477	39.0605	5.86724	18.932	1	6.01156	1.83741e-09	9.98945e-08	ABCC8|ACKR2|ADD2|AKAP3|ALAS2|ALDOB|APLP1|ARTN|ATP4A|AVPR1B|CALB2|CAMK2B|CEACAM3|CORT|CRCP|CSRP3|CTSG|CYP2C18|CYP2C9|CYP4B1|DMBT1|ELAVL2|EPOR|FMO4|FOSL1|GAD2|GPA33|GRIK5|GRIN2A|GRK2|GYPB|HAL|HSF4|IGHMBP2|IKBKE|ITGA3|IVL|KCNA5|KCNAB1|KCNH2|KCNK3|KRT2|KRT4|LARGE1|LBP|LORICRIN|LYPD3|LYPLA2|MATN1|MVK|MYBPC1|MYOZ3|NR1D1|OCEL1|ODF1|PAX8|PCBP3|PGC|PI3|PLIN1|PRPH|RASSF7|REG1A|RIMS2|RPH3A|SCAMP5|SH3BP1|SLC17A7|SLC29A2|SLC30A3|SLC6A8|SMPDL3B|SPRR2C|TM4SF5|TUB|VCY|WNT10B|XDH
Holmes (PMID:32603407)_LZ-b UP_Log2FCgt1.5	PAPER	2	259	1477	24.555	4.67535	0.772201	0	-5.99497	2.03517e-09	1.10477e-07	PNO1|PTGES2
transmembrane transporter activity [GoID:GO:0022857; evidenceTypes:EXP|IBA|IC|IDA|IEA|IGI|IMP|IPI|ISS|NAS|TAS]	GeneOntology_MF	143	928	1477	87.981	8.65452	15.4095	1	5.99147	2.07948e-09	1.1271e-07	ABCB9|ABCC8|ABCD1|ABCG5|ACTN2|ANO5|ANO7|ANXA9|ATP2B2|ATP2B3|ATP4A|ATP7B|AZGP1|BEST1|C1ORF194|CABP4|CACNA1G|CACNA2D2|CACNB1|CACNG4|CACNG6|CALHM1|CALM1|CASQ2|CAV3|CBARP|CDH17|CHRNA2|CLCA1|CLCA2|CLCA4|CLDN4|CNNM2|COX4I2|CPLX3|DPP6|EPHB2|FAM155B|FGF12|FGF14|FXYD3|FXYD7|GABRA4|GABRB2|GABRP|GABRR2|GJB3|GJB4|GJD2|GRIK5|GRIN2A|GRIN2D|GSTM2|HPX|HRC|HTR1B|HTR3B|JPH4|KCNA2|KCNA5|KCNAB1|KCNC3|KCNC4|KCNE5|KCNH2|KCNIP2|KCNJ15|KCNJ3|KCNK3|KCNQ3|KCNS1|KCNS2|LYNX1|MAPK8IP2|MRLN|NIPAL4|NLGN2|NOS1|NPY|OPRM1|P2RX1|P2RX2|PKD1|PKD2L1|PPARGC1A|PRSS8|RBP4|REM2|RHBG|RHD|RNF207|SCN10A|SCN4A|SCN5A|SCNN1B|SLC10A1|SLC11A1|SLC12A4|SLC14A2|SLC16A11|SLC17A1|SLC17A3|SLC17A7|SLC18A1|SLC22A12|SLC22A14|SLC23A3|SLC25A42|SLC26A10|SLC26A3|SLC29A2|SLC30A10|SLC30A3|SLC39A2|SLC39A5|SLC49A3|SLC4A1|SLC4A4|SLC5A5|SLC66A1|SLC6A13|SLC6A14|SLC6A19|SLC6A5|SLC6A8|SLC7A3|SLC7A9|SLC8A2|SLC8A3|SLCO1A2|SLN|STAC|STAC2|STX1A|TCAF2|TMEM120B|TMEM63B|TRDN|TRPC4AP|TRPM3|TRPM6|WNK2|WNK4
GOBERT_OLIGODENDROCYTE_DIFFERENTIATION_UP	MSigDB_C2	17	553	1477	52.4283	6.7658	3.07414	0	-5.98806	2.12353e-09	1.14923e-07	AKR1E2|ALDH16A1|CACNG4|CDH6|DLGAP1|ERBB3|FBXL18|GAP43|HSPB6|ITGB3|MXD3|PTGES2|RPS6KA6|SLC29A2|SMO|SMPDL3B|TAL1
GSE22886_NAIVE_BCELL_VS_DC_DN	MSigDB_C7	0	199	1477	18.8666	4.1062	0	0	-5.98567	2.15498e-09	1.16448e-07
WEST_ADRENOCORTICAL_TUMOR_UP	MSigDB_C2	3	283	1477	26.8304	4.88334	1.06007	0	-5.98244	2.19823e-09	1.1853e-07	MVK|RALGPS1|YIPF2
cellular macromolecule catabolic process [GoID:GO:0044265; evidenceTypes:IBA|IC|IDA|IEA|IGI|IMP|IPI|ISS|NAS|TAS]	GeneOntology_BP	44	970	1477	91.9629	8.8355	4.53608	0	-5.98229	2.20018e-09	1.1853e-07	AXIN1|C17ORF97|CAV3|CDC20B|CECR2|CELA1|CIDEA|DAB2IP|DAZ2|DCAF11|DDIT3|DNAJB12|ELAVL4|FASTK|FBXL18|FBXL2|FURIN|FXR2|GSK3A|HFE|IGF2BP1|IKBKE|N4BP1|NELL1|NOCT|NR1D1|OTUD7B|PCBP4|PKD1|PKP1|PKP3|RFFL|RNASE3|RNF122|RNF167|SCGB1A1|SIRT2|SLC11A1|TMUB1|TRPC4AP|UBE2D4|UBXN11|USP5|WNT10B
MEISSNER_BRAIN_HCP_WITH_H3K27ME3	MSigDB_C2	36	130	1477	12.3249	3.32627	27.6923	1	5.98093	2.21861e-09	1.19342e-07	CALB2|CDX1|CLDN4|CYP26A1|DLK1|DLX4|ERFE|FEV|GLP1R|HAND1|HES2|HNF1B|HOXA11|HOXB4|HOXB7|HOXC11|HOXC5|HOXC8|HOXD1|IGF2BP1|IRF6|KCNE5|KRT7|LARGE2|LHX3|MESP1|MYOD1|NPY|PKP1|PRDM14|RAX|SCNN1B|SIM1|SLC5A5|TBXT|WNT10B
ion transmembrane transport [GoID:GO:0034220; evidenceTypes:EXP|IBA|IC|IDA|IEA|IGI|IMP|IPI|ISS|NAS|TAS]	GeneOntology_BP	134	855	1477	81.0601	8.32782	15.6725	1	5.97208	2.34254e-09	1.25818e-07	ABCC8|ACTN2|AGT|ANO5|ANO7|ANXA9|ATP2B2|ATP2B3|ATP4A|ATP7B|BDKRB1|BEST1|BPIFA1|CABP4|CACNA1G|CACNA2D2|CACNB1|CACNG4|CACNG6|CALHM1|CALM1|CASQ2|CASR|CAV3|CBARP|CHRNA2|CLCA1|CLCA2|CLCA4|CLDN4|CNNM2|COX4I2|DDIT3|DPP6|EPHB2|FAM155B|FGF12|FGF14|FOLR1|FXYD3|FXYD7|GABRA4|GABRB2|GABRP|GABRR2|GRIK5|GRIN2A|GRIN2D|GSTM2|HFE|HRC|HTR1B|HTR3B|JPH4|KCNA2|KCNA5|KCNAB1|KCNC3|KCNC4|KCNE5|KCNH2|KCNIP2|KCNJ15|KCNJ3|KCNK3|KCNQ3|KCNS1|KCNS2|LCN2|LYNX1|MAPK8IP2|MRLN|NIPAL4|NLGN2|NOS1|NPY|OPRM1|P2RX1|P2RX2|PKD1|PKD2L1|PPARGC1A|PRSS8|REM2|RHBG|RHD|RNF207|SCN10A|SCN4A|SCN5A|SCNN1B|SLC10A1|SLC11A1|SLC12A4|SLC16A11|SLC17A1|SLC17A3|SLC17A7|SLC18A1|SLC25A42|SLC26A10|SLC26A3|SLC30A10|SLC30A3|SLC39A2|SLC39A5|SLC4A1|SLC4A4|SLC5A5|SLC66A1|SLC6A13|SLC6A14|SLC6A19|SLC6A5|SLC6A8|SLC7A3|SLC7A9|SLC8A2|SLC8A3|SLCO1A2|SLN|STAC|STAC2|STX1A|TCAF2|TCN1|TMEM120B|TMEM63B|TRDN|TRPC4AP|TRPM3|TRPM6|WNK2|WNK4
GSE22886_NAIVE_CD8_TCELL_VS_NEUTROPHIL_UP	MSigDB_C7	0	198	1477	18.7718	4.096	0	0	-5.96922	2.38391e-09	1.27462e-07
GSE22886_NEUTROPHIL_VS_DC_DN	MSigDB_C7	0	198	1477	18.7718	4.096	0	0	-5.96922	2.38391e-09	1.27462e-07
GSE28726_ACT_CD4_TCELL_VS_ACT_NKTCELL_UP	MSigDB_C7	0	198	1477	18.7718	4.096	0	0	-5.96922	2.38391e-09	1.27462e-07
FAN_EMBRYONIC_CTX_NSC_2	MSigDB_C8	1	230	1477	21.8056	4.41001	0.434783	0	-5.96854	2.39379e-09	1.27798e-07	MXD3
REACTOME_RNA_POLYMERASE_II_TRANSCRIPTION	MSigDB_C2	58	1167	1477	110.64	9.62571	4.97001	0	-5.96795	2.4026e-09	1.28054e-07	AXIN1|CALM1|CAMK2B|CCNA1|CGA|CITED1|CITED4|DDIT3|EGFR|FOXG1|GAD2|GAMT|GPX2|GRIN2A|H3C6|KCTD15|KRBA1|LDB1|MAPK11|MAPK3|NOTCH4|NPY|NR0B2|NR1D1|NR4A1|NR4A3|NR6A1|OPRM1|PCBP4|PIP4K2B|POLDIP3|PPARGC1A|PRKAG3|RAD9A|RARA|RARG|RBFOX1|RFFL|RORB|SFN|SST|TAF1L|TAL1|TFAP2A|WWOX|ZNF169|ZNF213|ZNF324|ZNF445|ZNF460|ZNF490|ZNF528|ZNF551|ZNF552|ZNF582|ZNF747|ZNF750|ZNF771
NCOA4_TARGET_GENES	MSigDB_C3	23	650	1477	61.6246	7.31151	3.53846	0	-5.96603	2.43096e-09	1.29008e-07	ACACB|APH1A|FUT6|GPR137|HPS1|HSF4|IRF2BP1|MADCAM1|MROH6|MYCBPAP|PGPEP1|PIP4K2B|POLDIP3|PPP2R5B|PTCD1|RAD9A|SLC25A42|SLC4A1|SNHG17|WFDC2|ZDHHC12|ZDHHC24|ZNF169
DODD_NASOPHARYNGEAL_CARCINOMA_UP	MSigDB_C2	189	1323	1477	125.43	10.1933	14.2857	1	5.96454	2.45327e-09	1.29889e-07	ADCY2|ADH7|ADRB1|AGR2|AGR3|AKAP14|ALS2CL|ANXA9|ASXL3|ATP10B|B3GNT4|BCL2L15|BMPR1B|BPIFB1|C10ORF67|C11ORF16|C16ORF89|C17ORF97|C1ORF116|C1ORF194|C22ORF15|C2ORF81|C4ORF19|C6|CALM1|CCDC13|CCNA1|CDC20B|CDRT1|CEACAM5|CEACAM6|CEACAM7|CFAP206|CFAP221|CFAP410|CFAP53|CHMP1A|CHP2|CLCA4|CLDN10|CNFN|COBL|CPEB1|CPLX3|CRNN|CROCC|CXCL17|CYP4B1|DEFB124|DENND6B|DLEC1|DNAAF1|DNAH6|DNAH7|DNAJA4|DNAJB13|DUOX1|EDAR|ELF3|EML2|EPPK1|ESPNL|EXPH5|FAM83A|FAXDC2|FBXL2|FGF14|FHDC1|FLRT3|FMO5|FOLH1|FUT6|GABRP|GALNT5|GAS8|GDA|GPRC5A|GRHL3|GSDMC|HHATL|IL5RA|IRAG1-AS1|ITPKC|KCNJ15|KCNQ1OT1|KLHL41|KLK10|KLK11|KRT14|KRT23|KRT4|KRT7|KRT78|LCN2|LINC00886|LINC01697|LINC01732|LRRC10B|LRRC36|LRRC43|LYPLA2|MAJIN|MAP3K19|MAP6|MAPK3|MB|MDH1B|MISP|MKS1|MLPH|MOSPD3|MRAP2|MRLN|MUC5AC|MYCBPAP|MYH14|NECTIN4|NRXN3|OCEL1|OR7E12P|OR7E47P|PADI1|PCBP3|PDZK1IP1|PER1|PGAP4|PI3|PKLR|PLAC4|PPL|PRR15L|PRR18|PRSS22|PSKH1|PTPRT|PZP|RAB17|RALGPS1|RFX2|RIPK4|RORB|RSPH3|S100P|SAMD15|SCEL|SCGB1A1|SCNN1B|SERPINB2|SERPINB3|SERPINB4|SH3GL3|SHANK2|SLC17A1|SLC6A14|SLPI|SMIM22|SPATA24|SPEF2|SPINK5|SPRR1A|SPRR3|SSUH2|ST3GAL3|TCTN2|TGM1|TMEM125|TMEM234|TMEM53|TMPRSS11B|TMPRSS11D|TMPRSS2|TMPRSS4|TOX3|TPO|TPTEP1|TRIM29|TSPAN1|TTLL10|TTLL9|VIPR1|WDR55|WDTC1|WFDC2|YIPF2|ZBTB7C|ZNF295-AS1|ZNF445|ZNF552|ZNF750
MODULE_151	MSigDB_C4	2	257	1477	24.3654	4.65757	0.77821	0	-5.96443	2.45487e-09	1.29889e-07	BEX1|MB
MANALO_HYPOXIA_DN	MSigDB_C2	3	281	1477	26.6408	4.86638	1.06762	0	-5.95273	2.63713e-09	1.37085e-07	ELK1|FERMT1|PNO1
GSE12845_NAIVE_VS_PRE_GC_TONSIL_BCELL_DN	MSigDB_C7	0	197	1477	18.677	4.08578	0	0	-5.95273	2.63713e-09	1.37085e-07
GSE15930_NAIVE_VS_48H_IN_VITRO_STIM_IL12_CD8_TCELL_DN	MSigDB_C7	0	197	1477	18.677	4.08578	0	0	-5.95273	2.63713e-09	1.37085e-07
GSE17974_0H_VS_12H_IN_VITRO_ACT_CD4_TCELL_DN	MSigDB_C7	0	197	1477	18.677	4.08578	0	0	-5.95273	2.63713e-09	1.37085e-07
GSE18893_TCONV_VS_TREG_24H_TNF_STIM_UP	MSigDB_C7	0	197	1477	18.677	4.08578	0	0	-5.95273	2.63713e-09	1.37085e-07
GSE21927_BALBC_VS_C57BL6_MONOCYTE_TUMOR_UP	MSigDB_C7	0	197	1477	18.677	4.08578	0	0	-5.95273	2.63713e-09	1.37085e-07
GSE22886_DAY0_VS_DAY7_MONOCYTE_IN_CULTURE_UP	MSigDB_C7	0	197	1477	18.677	4.08578	0	0	-5.95273	2.63713e-09	1.37085e-07
GSE22886_NAIVE_CD4_TCELL_VS_12H_ACT_TH1_DN	MSigDB_C7	0	197	1477	18.677	4.08578	0	0	-5.95273	2.63713e-09	1.37085e-07
GSE22886_UNSTIM_VS_IL15_STIM_NKCELL_DN	MSigDB_C7	0	197	1477	18.677	4.08578	0	0	-5.95273	2.63713e-09	1.37085e-07
GSE22886_UNSTIM_VS_STIM_MEMORY_TCELL_DN	MSigDB_C7	0	197	1477	18.677	4.08578	0	0	-5.95273	2.63713e-09	1.37085e-07
GSE36476_CTRL_VS_TSST_ACT_40H_MEMORY_CD4_TCELL_OLD_DN	MSigDB_C7	0	197	1477	18.677	4.08578	0	0	-5.95273	2.63713e-09	1.37085e-07
GSE42088_UNINF_VS_LEISHMANIA_INF_DC_4H_UP	MSigDB_C7	0	197	1477	18.677	4.08578	0	0	-5.95273	2.63713e-09	1.37085e-07
OCT2_shRNA_OCT2_OCAB_ChIP (PMID:26993806)	SignatureDB	5	326	1477	30.9071	5.23385	1.53374	0	-5.9502	2.67819e-09	1.39016e-07	DYRK3|LYPLA2|MRO|MTTP|MVK
macromolecule catabolic process [GoID:GO:0009057; evidenceTypes:IBA|IC|IDA|IEA|IGI|IMP|IPI|ISS|NAS|TAS]	GeneOntology_BP	56	1137	1477	107.796	9.51106	4.92524	0	-5.94942	2.6909e-09	1.39472e-07	APOB|ASB5|AXIN1|C17ORF97|C4BPA|CAV3|CDC20B|CECR2|CELA1|CIDEA|DAB2IP|DAZ2|DCAF11|DDIT3|DNAJB12|EGFR|EGLN2|ELAVL4|FASTK|FBXL18|FBXL2|FURIN|FXR2|GRIN2A|GSK3A|HFE|HPSE2|IGF2BP1|IKBKE|LYPLA2|N4BP1|NELL1|NOCT|NR1D1|OTUD7B|OVGP1|PCBP4|PGLYRP4|PKD1|PKP1|PKP3|PYGB|PYGM|RFFL|RNASE3|RNF122|RNF167|SCGB1A1|SIRT2|SLC11A1|TMUB1|TRPC4AP|UBE2D4|UBXN11|USP5|WNT10B
organonitrogen compound biosynthetic process [GoID:GO:1901566; evidenceTypes:HDA|IBA|IC|IDA|IEA|IGI|IMP|IPI|ISS|NAS|TAS]	GeneOntology_BP	71	1343	1477	127.326	10.2628	5.28667	0	-5.94843	2.70725e-09	1.40115e-07	ACACB|ACHE|ACSBG2|ACSL6|ADCY1|ADCY2|AK5|ALAS2|APOB|ARG1|B3GNT4|B4GALT2|BHMT|BMPR1B|CELF4|CHAC1|CHPF2|CKMT1A|CPEB1|DAZ2|DOLPP1|EGFR|ELAVL4|FPGS|FURIN|FUT6|FXR2|GALNT5|GAMT|GGTLC1|GGTLC2|GRB7|GSTM1|GUCA2A|HABP4|HDC|HHATL|IGF2BP1|IGHMBP2|KRT17|LARGE1|LARGE2|LCAT|LDB1|MAPK3|MT3|MTTP|NDST4|NMNAT3|NOCT|NOS1|OTC|P2RX1|PCIF1|PER1|PGAP4|PKLR|PKP3|POLDIP3|PORCN|PPARGC1A|PYCR1|RARA|SMOX|SPR|ST3GAL3|ST8SIA5|YBX2|ZDHHC11|ZDHHC12|ZDHHC24
ADA2_TARGET_GENES	MSigDB_C3	26	696	1477	65.9858	7.55414	3.73563	0	-5.94791	2.7159e-09	1.40358e-07	ABCB9|ADPRHL1|CELF4|FOXI1|GAP43|HMGXB3|HOXC8|IGHMBP2|INO80B|KLK10|MAP3K10|MDGA1|OTUD7B|PER1|RSPH3|TSEN54|UQCC1|VTI1A|YIPF2|ZNF384|ZNF391|ZNF408|ZNF490|ZNF561-AS1|ZNF579|ZNF582
BENPORATH_SOX2_TARGETS	MSigDB_C2	25	680	1477	64.4688	7.47082	3.67647	0	-5.94547	2.7567e-09	1.4226e-07	ANKRD1|APH1A|BCKDHA|CER1|DCAF11|DTNA|ELAVL2|EXPH5|FAM124A|FAXDC2|FGFR2|GSK3A|LARGE1|MOSPD3|NANOG|POLDIP3|PRDM14|PRSS8|RAB17|RAB4B|SCAF1|SH3GL3|TAL1|TDGF1|TRPC4AP
LEE_DIFFERENTIATING_T_LYMPHOCYTE	MSigDB_C2	0	196	1477	18.5822	4.07553	0	0	-5.93619	2.91722e-09	1.47967e-07
MORF_RAN	MSigDB_C4	1	228	1477	21.616	4.39108	0.438596	0	-5.93684	2.90573e-09	1.47967e-07	NIPSNAP1
GSE10325_BCELL_VS_LUPUS_BCELL_DN	MSigDB_C7	0	196	1477	18.5822	4.07553	0	0	-5.93619	2.91722e-09	1.47967e-07
GSE12845_IGD_POS_BLOOD_VS_PRE_GC_TONSIL_BCELL_DN	MSigDB_C7	0	196	1477	18.5822	4.07553	0	0	-5.93619	2.91722e-09	1.47967e-07
GSE13485_DAY1_VS_DAY7_YF17D_VACCINE_PBMC_DN	MSigDB_C7	0	196	1477	18.5822	4.07553	0	0	-5.93619	2.91722e-09	1.47967e-07
GSE21063_WT_VS_NFATC1_KO_8H_ANTI_IGM_STIM_BCELL_UP	MSigDB_C7	0	196	1477	18.5822	4.07553	0	0	-5.93619	2.91722e-09	1.47967e-07
GSE22886_NAIVE_TCELL_VS_MONOCYTE_UP	MSigDB_C7	0	196	1477	18.5822	4.07553	0	0	-5.93619	2.91722e-09	1.47967e-07
GSE24574_NAIVE_VS_TCONV_CD4_TCELL_DN	MSigDB_C7	0	196	1477	18.5822	4.07553	0	0	-5.93619	2.91722e-09	1.47967e-07
GSE26495_NAIVE_VS_PD1LOW_CD8_TCELL_DN	MSigDB_C7	0	196	1477	18.5822	4.07553	0	0	-5.93619	2.91722e-09	1.47967e-07
GSE33425_CD161_INT_VS_NEG_CD8_TCELL_UP	MSigDB_C7	0	196	1477	18.5822	4.07553	0	0	-5.93619	2.91722e-09	1.47967e-07
GSE36476_CTRL_VS_TSST_ACT_16H_MEMORY_CD4_TCELL_OLD_DN	MSigDB_C7	0	196	1477	18.5822	4.07553	0	0	-5.93619	2.91722e-09	1.47967e-07
GSE36476_CTRL_VS_TSST_ACT_72H_MEMORY_CD4_TCELL_OLD_DN	MSigDB_C7	0	196	1477	18.5822	4.07553	0	0	-5.93619	2.91722e-09	1.47967e-07
MIR106B_5P	MSigDB_C3	20	598	1477	56.6947	7.02516	3.34448	0	-5.92957	3.03733e-09	1.5362e-07	AMER2|ARHGEF28|CHP2|CHRM2|CSRNP3|DLGAP1|DUSP8|FASTK|LMO3|MCF2L|MFAP3L|NTNG1|PKD1|RPS6KA6|SCAMP5|SLC17A7|SLC4A4|SMOC1|TRDN|ZNF236
serine-type endopeptidase activity [GoID:GO:0004252; evidenceTypes:EXP|IBA|IDA|IEA|IMP|ISS|NAS|TAS]	GeneOntology_MF	43	174	1477	16.4964	3.84274	24.7126	1	5.92976	3.03379e-09	1.5362e-07	AGT|ANXA8L1|CELA1|CORIN|CTSG|FURIN|ITIH2|KLK1|KLK10|KLK11|KLK4|KLK6|KLK7|PI3|PLG|PRSS2|PRSS21|PRSS22|PRSS3|PRSS3P2|PRSS8|PZP|SERPINA5|SERPINB10|SERPINB2|SERPINB3|SERPINB4|SERPINB5|SLPI|SPINK4|SPINK5|SPINK7|TLL2|TMPRSS11B|TMPRSS11D|TMPRSS11E|TMPRSS15|TMPRSS2|TMPRSS4|TMPRSS6|TPSG1|WFDC12|WFDC2
sensory perception [GoID:GO:0007600; evidenceTypes:IBA|IDA|IEA|IEP|IMP|ISS|NAS|TAS]	GeneOntology_BP	64	315	1477	29.8642	5.14665	20.3175	1	5.92704	3.08437e-09	1.55778e-07	ADGRV1|AOC2|ATP2B2|AZGP1|BDKRB1|BEST1|CABP4|CALHM1|CLDN19|CPLX3|CRYBB1|CST2|DDIT3|EML2|ESPNL|GABRB2|GABRR2|GJB4|GPR143|GRIN2A|GRIN2D|HOXD1|HPS1|HSF4|KCNA2|LAMC3|MAPK3|MC1R|MYH14|MYO1A|NIPSNAP1|NLGN2|OPRM1|OPRPN|OR10H3|OR1A1|OR1F1|OR1I1|OR51B4|OR51E1|OR7A5|P2RX2|PAX6|PDC|PDE6G|PENK|PKD2L1|PRCD|PRDM12|RAX|RBP4|REEP2|RIMS1|RORB|SCN10A|SCNN1B|SEMA5B|SMR3B|SPX|TFAP2A|TRPM3|TUB|USH1C|WNT10B
MILI_PSEUDOPODIA_HAPTOTAXIS_DN	MSigDB_C2	22	630	1477	59.7285	7.20297	3.49206	0	-5.92304	3.16037e-09	1.5939e-07	ANKRD39|CLCF1|DTNA|EPHB2|FITM2|G6PC3|GJB3|GPRC5A|ITGA3|LARGE1|MAFG|NCAM1|NLGN2|POLDIP3|PPIL2|SLC12A4|SLC66A1|SPPL2B|TBC1D25|TMEM161A|TMEM63B|ZDHHC24
Cell_cycle_Liu (PMID:15123814)	SignatureDB	1	227	1477	21.5212	4.38158	0.440529	0	-5.92093	3.20128e-09	1.61225e-07	SERPINB3
GSE13485_DAY1_VS_DAY3_YF17D_VACCINE_PBMC_DN	MSigDB_C7	0	195	1477	18.4874	4.06525	0	0	-5.91961	3.22705e-09	1.6138e-07
GSE17301_ACD3_ACD28_VS_ACD3_ACD28_AND_IFNA5_STIM_CD8_TCELL_DN	MSigDB_C7	0	195	1477	18.4874	4.06525	0	0	-5.91961	3.22705e-09	1.6138e-07
GSE22886_NAIVE_CD4_TCELL_VS_48H_ACT_TH1_DN	MSigDB_C7	0	195	1477	18.4874	4.06525	0	0	-5.91961	3.22705e-09	1.6138e-07
GSE22886_UNSTIM_VS_IL2_STIM_NKCELL_DN	MSigDB_C7	0	195	1477	18.4874	4.06525	0	0	-5.91961	3.22705e-09	1.6138e-07
GSE36476_CTRL_VS_TSST_ACT_72H_MEMORY_CD4_TCELL_YOUNG_DN	MSigDB_C7	0	195	1477	18.4874	4.06525	0	0	-5.91961	3.22705e-09	1.6138e-07
cellular catabolic process [GoID:GO:0044248; evidenceTypes:HMP|IBA|IC|IDA|IEA|IEP|IGI|IMP|IPI|ISS|NAS|TAS]	GeneOntology_BP	111	1863	1477	176.626	11.8647	5.95813	0	-5.91104	3.39951e-09	1.69765e-07	ABCD1|ACACB|ACHE|AKR1B10|APOB|APOBEC2|ARG1|AXIN1|BCKDHA|BHMT|C17ORF97|CALM1|CAV3|CDC20B|CECR2|CELA1|CHAC1|CIDEA|CRMP1|CYP1A1|CYP26A1|CYP2A13|CYP2A7|CYP2C18|CYP2C9|CYP2J2|CYP3A5|CYP4F12|CYP4F3|DAB2IP|DAZ2|DCAF11|DDIT3|DNAJB12|DUOX1|ELAVL4|ERCC4|FASTK|FBXL18|FBXL2|FITM2|FMO4|FURIN|FXR2|GAD2|GDA|GGTLC1|GGTLC2|GPD1|GPR137|GSK3A|GSTM1|GSTM2|GSTM4|HAL|HBE1|HDC|HFE|IGF2BP1|IKBKE|LIPI|LRP4|LYPLA2|LZTS1|MAPK3|MAT1A|MEFV|MT3|N4BP1|NELL1|NOCT|NOS1|NR1D1|OTC|OTUD7B|PACS2|PCBP4|PDE5A|PIP4K2B|PKD1|PKP1|PKP3|PLIN5|PNPLA2|PPARGC1A|PRIMA1|PRODH2|PYGB|PYGM|RFFL|RNASE3|RNF122|RNF167|SCGB1A1|SEC16B|SIRT2|SLC11A1|SLC4A4|SMPDL3B|TBC1D25|THNSL2|TMUB1|TPO|TRPC4AP|UBE2D4|UBXN11|USP5|VTI1A|WASHC1|WNT10B|XDH
GSE10239_NAIVE_VS_DAY4.5_EFF_CD8_TCELL_DN	MSigDB_C7	0	194	1477	18.3926	4.05494	0	0	-5.90299	3.56975e-09	1.75798e-07
GSE12845_IGD_NEG_BLOOD_VS_PRE_GC_TONSIL_BCELL_DN	MSigDB_C7	0	194	1477	18.3926	4.05494	0	0	-5.90299	3.56975e-09	1.75798e-07
GSE17974_CTRL_VS_ACT_IL4_AND_ANTI_IL12_24H_CD4_TCELL_DN	MSigDB_C7	0	194	1477	18.3926	4.05494	0	0	-5.90299	3.56975e-09	1.75798e-07
GSE21927_SPLEEN_C57BL6_VS_EL4_TUMOR_BALBC_MONOCYTES_DN	MSigDB_C7	0	194	1477	18.3926	4.05494	0	0	-5.90299	3.56975e-09	1.75798e-07
GSE22886_NAIVE_CD8_TCELL_VS_MONOCYTE_UP	MSigDB_C7	0	194	1477	18.3926	4.05494	0	0	-5.90299	3.56975e-09	1.75798e-07
GSE23308_CTRL_VS_CORTICOSTERONE_TREATED_MACROPHAGE_MINERALCORTICOID_REC_KO_DN	MSigDB_C7	0	194	1477	18.3926	4.05494	0	0	-5.90299	3.56975e-09	1.75798e-07
GSE24634_NAIVE_CD4_TCELL_VS_DAY5_IL4_CONV_TREG_DN	MSigDB_C7	0	194	1477	18.3926	4.05494	0	0	-5.90299	3.56975e-09	1.75798e-07
GSE26495_NAIVE_VS_PD1HIGH_CD8_TCELL_DN	MSigDB_C7	0	194	1477	18.3926	4.05494	0	0	-5.90299	3.56975e-09	1.75798e-07
cation transport [GoID:GO:0006812; evidenceTypes:IBA|IC|IDA|IEA|IGI|IMP|IPI|ISS|NAS|TAS]	GeneOntology_BP	132	844	1477	80.0172	8.27716	15.6398	1	5.90345	3.55987e-09	1.75798e-07	ABCC8|ACTN2|AGT|ANXA9|ARG1|ATP2B2|ATP2B3|ATP4A|ATP7B|BDKRB1|BEST1|BPIFA1|C1ORF194|CABP4|CACNA1G|CACNA2D2|CACNB1|CACNG4|CACNG6|CALHM1|CALM1|CAMK2B|CASQ2|CASR|CAV3|CBARP|CHRM5|CHRNA2|CLCA1|CNNM2|COX4I2|DDIT3|DPP6|EPHB2|FAM155B|FGF12|FGF14|FXYD3|FXYD7|GNAO1|GRIK5|GRIN2A|GRIN2D|GSTM2|HFE|HPX|HRC|HRH3|HTR1B|HTR3B|ITGB3|JPH4|KCNA2|KCNA5|KCNAB1|KCNC3|KCNC4|KCNE5|KCNH2|KCNIP2|KCNJ15|KCNJ3|KCNK3|KCNQ3|KCNS1|KCNS2|LCN2|LILRA5|MAPK8IP2|MRLN|MT3|NIPAL4|NLGN2|NOS1|NPY|OPRM1|P2RX1|P2RX2|PER1|PKD1|PKD2L1|PPARGC1A|PRSS8|RAB11B|REM2|RHBG|RHD|RNF207|SCN10A|SCN4A|SCN5A|SCNN1B|SLC10A1|SLC11A1|SLC12A4|SLC17A1|SLC17A3|SLC17A7|SLC18A1|SLC25A42|SLC30A10|SLC30A3|SLC39A2|SLC39A5|SLC4A4|SLC5A5|SLC66A1|SLC6A13|SLC6A14|SLC6A19|SLC6A5|SLC6A8|SLC7A3|SLC8A2|SLC8A3|SLN|SNCG|STAC|STAC2|STX1A|SYT1|SYT15|SYT2|TACR2|TCN1|TMEM63B|TRDN|TRPC4AP|TRPM3|TRPM6|WNK2|WNK4
skin development [GoID:GO:0043588; evidenceTypes:IBA|IDA|IEA|IEP|IGI|IMP|ISS|NAS|TAS]	GeneOntology_BP	46	194	1477	18.3926	4.05494	23.7113	1	5.90214	3.58808e-09	1.76456e-07	ASPRV1|CLDN4|CNFN|EDAR|EGFR|ETV4|EXPH5|FERMT1|FGFR2|FOXQ1|FRAS1|GJB3|GRHL3|IRF6|ITGA3|IVL|KRT1|KRT17|KRT2|KRT76|KRT9|LCE3D|LDB1|LORICRIN|LRP4|PAX6|PKD1|PPL|S100A7|SCEL|SFN|SMO|SOSTDC1|SOX21|SPINK5|SPRR1A|SPRR1B|SPRR2B|SPRR2G|SPRR3|SPRR4|TCHH|TGM1|TGM3|TRPC4AP|WNT10B
REACTOME_DNA_REPAIR	MSigDB_C2	4	300	1477	28.4421	5.02508	1.33333	0	-5.89211	3.81303e-09	1.87002e-07	CCNA1|ERCC4|INO80B|RAD9A
GSE11057_NAIVE_VS_MEMORY_CD4_TCELL_DN	MSigDB_C7	0	193	1477	18.2978	4.04461	0	0	-5.88632	3.94883e-09	1.91809e-07
GSE17301_ACD3_ACD28_VS_ACD3_ACD28_AND_IFNA2_STIM_CD8_TCELL_DN	MSigDB_C7	0	193	1477	18.2978	4.04461	0	0	-5.88632	3.94883e-09	1.91809e-07
GSE17301_IFNA2_VS_IFNA2_AND_ACD3_ACD28_STIM_CD8_TCELL_UP	MSigDB_C7	0	193	1477	18.2978	4.04461	0	0	-5.88632	3.94883e-09	1.91809e-07
GSE17974_CTRL_VS_ACT_IL4_AND_ANTI_IL12_72H_CD4_TCELL_DN	MSigDB_C7	0	193	1477	18.2978	4.04461	0	0	-5.88632	3.94883e-09	1.91809e-07
GSE22886_NAIVE_CD4_TCELL_VS_48H_ACT_TH2_DN	MSigDB_C7	0	193	1477	18.2978	4.04461	0	0	-5.88632	3.94883e-09	1.91809e-07
GSE32164_RESTING_DIFFERENTIATED_VS_ALTERNATIVELY_ACT_M2_MACROPHAGE_DN	MSigDB_C7	0	193	1477	18.2978	4.04461	0	0	-5.88632	3.94883e-09	1.91809e-07
GSE32533_WT_VS_MIR17_KO_ACT_CD4_TCELL_DN	MSigDB_C7	0	193	1477	18.2978	4.04461	0	0	-5.88632	3.94883e-09	1.91809e-07
plasma membrane region [GoID:GO:0098590; evidenceTypes:IBA|IDA|IEA|IMP|ISS|NAS|TAS]	GeneOntology_CC	143	938	1477	88.9291	8.69805	15.2452	1	5.87272	4.28701e-09	2.07669e-07	ABCG5|ACTN2|ADAM22|ADAM29|ADCY1|ADD2|ADGRV1|ADRB1|AIF1L|ANXA13|ANXA9|APH1A|ATP2B2|ATP2B3|ATP4A|ATP7B|BEST1|CA9|CACNG4|CALB2|CALHM1|CASR|CAV3|CD177|CD300LG|CDH17|CEACAM5|CEACAM6|CEACAM7|CHRM2|CHRM5|CHRNA2|CLCA2|CLCA4|CLDN19|CLDN4|CLTB|CLTCL1|CNNM2|CNTNAP4|CPLX3|CYP4F12|DLGAP1|DMTN|DUOX1|EFNB3|EGFR|EPHB2|EPPK1|ERBB3|FERMT1|FLRT3|FOLR1|FOSL1|FRMD1|FSCN3|FSD1|GABRA4|GABRB2|GABRP|GABRR2|GAD2|GAP43|GP2|GPR143|GRIK5|GRIN2A|GRIN2D|GRIP2|HRH3|HTR1B|HTR3B|ITGA3|ITGB3|KCNA2|KCNA5|KCNC3|KCNC4|KCNJ3|LCT|LRFN4|LRP4|LYNX1|LZTS1|MAPK3|MEGF11|MPZ|MTTP|MUC17|MYO1A|NIPSNAP1|NLGN2|NTNG1|NTRK3|OPRM1|P2RX1|P2RX2|PAPPA2|PDE6G|PDLIM4|PKD1|PKD2L1|PLCD3|PLEK2|PRCD|PRKG2|RAB17|REG1A|RHBG|RIMS1|RIMS2|RPH3A|S100P|SCN10A|SCN5A|SCNN1B|SHANK2|SHROOM3|SLC10A1|SLC14A2|SLC17A1|SLC17A3|SLC22A12|SLC26A10|SLC26A3|SLC29A2|SLC39A5|SLC4A1|SLC4A4|SLC6A13|SLC6A19|SLC6A5|SLC7A9|SLC8A2|SLC8A3|SMO|STX1A|SYT1|TCTN2|TDGF1|TMUB1|TRPM6|UNC13C
MORF_ACP1	MSigDB_C4	0	192	1477	18.203	4.03425	0	0	-5.86961	4.36812e-09	2.10451e-07
GSE12392_WT_VS_IFNB_KO_CD8A_POS_SPLEEN_DC_UP	MSigDB_C7	0	192	1477	18.203	4.03425	0	0	-5.86961	4.36812e-09	2.10451e-07
GSE13485_CTRL_VS_DAY3_YF17D_VACCINE_PBMC_DN	MSigDB_C7	0	192	1477	18.203	4.03425	0	0	-5.86961	4.36812e-09	2.10451e-07
GSE1460_INTRATHYMIC_T_PROGENITOR_VS_NAIVE_CD4_TCELL_CORD_BLOOD_UP	MSigDB_C7	0	192	1477	18.203	4.03425	0	0	-5.86961	4.36812e-09	2.10451e-07
PGF_UP.V1_DN	MSigDB_C6	37	139	1477	13.1782	3.43848	26.6187	1	5.86901	4.38399e-09	2.1093e-07	ATP2B2|AVPR1B|BCAM|CAMK2B|CCDC9|CCL16|CEACAM3|CEACAM6|CFAP410|CYP1A1|CYP2A13|DLEC1|DLGAP1|DOLPP1|ERF|FOXG1|GH1|GNB3|IRF2BP1|KCNC3|KCNQ3|KHDRBS2|KLK10|KRT9|MCF2L|NCAM1|NR6A1|PKD1|PKLR|PKP3|RAB5C|SH3BP1|SLC14A2|SLC29A2|SLC30A10|TAOK2|TPTEP1
MGGAAGTG_GABP_B	MSigDB_C3	27	704	1477	66.7442	7.59539	3.83523	0	-5.86628	4.45684e-09	2.14145e-07	ALDH16A1|ATP10B|BMP4|C2ORF27A|CSRNP3|DDIT3|DMBT1|ERF|FGD1|FURIN|HOXA11|JPH4|NCAM1|PAX6|PCGF1|RAB4B|RAB5C|RIPK4|SLC12A4|SNCG|SPRR4|TMUB1|UNC13D|WDR55|ZNF22-AS1|ZNF384|ZNF408
ZNF8_TARGET_GENES	MSigDB_C3	32	780	1477	73.9495	7.97441	4.10256	0	-5.85918	4.65158e-09	2.232e-07	BMP5|C1ORF194|CCDC178|CCDC9|CNNM2|EGLN2|EML2|FIZ1|FXYD3|G6PC3|GPA33|IGHMBP2|KCTD15|KLHL11|KRBA1|MAP2K5|NAA80|NCAM1|OCEL1|POLDIP3|PREX2|RABEP2|S100A2|SERTAD3|SPTY2D1OS|SZRD1|UTS2B|VSTM4|ZBTB7B|ZNF391|ZNF490|ZNF582
regulation of cellular metabolic process [GoID:GO:0031323; evidenceTypes:EXP|HMP|IBA|IC|IDA|IEA|IEP|IGI|IMP|IPI|ISA|ISS|NAS|TAS]	GeneOntology_BP	357	4772	1477	452.42	16.8554	7.48114	0	-5.85763	4.69517e-09	2.24988e-07	ABCD1|ACACB|ACHE|ACTN2|ACVR2B|ADCY1|AGT|ANKRD1|ANXA8L1|APH1A|ASXL3|ATN1|ATOH1|ATXN7L3|AVPR1B|AXIN1|BARX2|BDKRB1|BEX1|BHMT|BMP4|BMP5|BMP8A|BMPR1B|BRF1|C1ORF61|CACTIN|CALM1|CAMK2N2|CAV3|CCN6|CCNA1|CCNP|CD177|CDC20B|CDK15|CDX1|CELA1|CELF4|CER1|CGA|CHAC1|CHMP1A|CHP2|CHRM5|CHTF8|CIDEA|CITED1|CITED4|CLCF1|CLDN19|CLDN4|CNDP1|CPEB1|CRNN|CSRNP3|CSRP3|CST2|CTCFL|CTNNBIP1|DAB2IP|DAZ2|DDIT3|DLX2|DLX4|DMTN|DPF3|DSCAM|EDA2R|EGFR|EGR4|ELAVL2|ELAVL4|ELF3|ELK1|EPHA8|EPHB2|ERBB3|ERCC4|ERF|ERFE|ESRP1|ETV4|F2RL1|FASTK|FAXDC2|FBXL2|FEV|FGFR2|FHL3|FITM2|FIZ1|FKBP8|FOSL1|FOXG1|FOXI1|FOXQ1|FURIN|FXR2|GALR3|GDF11|GDF5|GH1|GIT1|GLI1|GNB3|GPATCH3|GPD1|GPR137|GPRC5A|GRB7|GRHL3|GRIN2A|GSK3A|GUCA2A|HABP4|HAND1|HDGFL1|HES2|HES7|HFE|HHATL|HIF3A|HNF1B|HOXA11|HOXB1|HOXB4|HOXB7|HOXC11|HOXC5|HOXC8|HOXD1|HPX|HR|HRC|HSF4|IFNA13|IFNA14|IFNA17|IGF2BP1|IKBKE|IL11|INHBC|IRF2BP1|IRF6|ISL1|ISX|ITGB3|ITIH2|KCNH2|KHDRBS2|KLF16|KRT17|LCN2|LDB1|LHX3|LILRA5|LRP4|LZTS1|MAFG|MAGEC1|MAP2K5|MAP3K10|MAPK12|MAPK3|MAS1|MC1R|MEFV|MESP1|MLIP|MPV17L|MT3|MXD3|MYCLP1|MYF6|MYOD1|MYOZ1|MYRF|MYRFL|MYT1|N4BP1|NANOG|NELL1|NFATC4|NFE4|NHLH1|NKX1-1|NKX2-3|NKX3-1|NKX6-3|NOCT|NOS1|NOTCH4|NOVA2|NPM2|NR0B2|NR1D1|NR4A1|NR4A3|NR6A1|NTRK3|ONECUT2|OOEP|OPRPN|OTUB2|OTUD7B|OVOL3|P2RX1|PADI2|PAX6|PAX8|PCBP3|PCBP4|PCGF1|PCIF1|PER1|PHOX2B|PI3|PIP4K2B|PKD1|PKP1|PKP3|PLIN5|PNPLA2|POLDIP3|POU3F3|POU5F1B|PPARGC1A|PPP1R14D|PPP1R17|PPP1R1B|PPP1R9A|PPP2R5B|PRAMEF11|PRDM11|PRDM12|PRDM14|PRKAG3|PRKAR1B|PRL|PROP1|PRSS22|PTGES2|PTPA|PTPRT|PURG|PYGO2|PZP|RARA|RARG|RAX|RBFOX1|RET|RFFL|RFPL3|RFX2|RIPK4|RORB|SALL2|SCAND2P|SCGB1A1|SEPTIN4|SERPINA5|SERPINB10|SERPINB2|SERPINB3|SERPINB4|SERPINB5|SERTAD3|SFN|SH3GL2|SIM1|SIRT2|SLC11A1|SLC30A10|SLC4A1|SLC4A4|SLC8A2|SLC8A3|SLPI|SMO|SMR3B|SMYD1|SOHLH1|SOHLH2|SORBS3|SOX1|SOX11|SOX21|SPINK4|SPINK5|SPINK7|SSX1|SSX2B|SSX3|SSX4B|STOX1|TAF1L|TAL1|TAOK2|TBC1D25|TBX10|TBXT|TDGF1|TEX15|TFAP2A|TFAP4|TFCP2L1|THRSP|TMEM161A|TMEM225B|TMPRSS6|TOX3|TRAPPC9|TRIM29|TRIM62|USF2|USP5|VGLL1|VPS72|WASHC1|WDTC1|WFDC12|WFDC2|WNT10B|WNT11|WNT6|WWOX|XDH|YBX2|ZBTB7B|ZBTB7C|ZFP57|ZFP92|ZGLP1|ZNF169|ZNF213|ZNF236|ZNF324|ZNF365|ZNF384|ZNF391|ZNF408|ZNF444|ZNF445|ZNF460|ZNF490|ZNF528|ZNF551|ZNF552|ZNF582|ZNF630|ZNF747|ZNF750|ZNF771|ZNF816|ZNF835
Chiche(PMID: 24644022)-2014_M5.5	PAPER	1	223	1477	21.142	4.34337	0.44843	0	-5.85693	4.71509e-09	2.25639e-07	LLGL1
GSE11057_NAIVE_VS_EFF_MEMORY_CD4_TCELL_DN	MSigDB_C7	0	191	1477	18.1082	4.02386	0	0	-5.85286	4.83191e-09	2.29377e-07
GSE12845_IGD_POS_BLOOD_VS_DARKZONE_GC_TONSIL_BCELL_DN	MSigDB_C7	0	191	1477	18.1082	4.02386	0	0	-5.85286	4.83191e-09	2.29377e-07
GSE13738_RESTING_VS_BYSTANDER_ACTIVATED_CD4_TCELL_DN	MSigDB_C7	0	191	1477	18.1082	4.02386	0	0	-5.85286	4.83191e-09	2.29377e-07
GSE14000_TRANSLATED_RNA_VS_MRNA_DC_UP	MSigDB_C7	0	191	1477	18.1082	4.02386	0	0	-5.85286	4.83191e-09	2.29377e-07
KAECH_DAY8_EFF_VS_MEMORY_CD8_TCELL_UP	MSigDB_C7	0	191	1477	18.1082	4.02386	0	0	-5.85286	4.83191e-09	2.29377e-07
KAECH_NAIVE_VS_DAY8_EFF_CD8_TCELL_DN	MSigDB_C7	0	191	1477	18.1082	4.02386	0	0	-5.85286	4.83191e-09	2.29377e-07
CIITA_TARGET_GENES	MSigDB_C3	49	1027	1477	97.3669	9.07364	4.77118	0	-5.84602	5.03461e-09	2.38681e-07	AKAP3|BCKDHA|BRF1|C12ORF56|CCDC13|DMWD|DOLPP1|EML2|EVI5L|FASTK|FBXL18|GLI1|GPATCH3|GPR137|GRIK5|IGHMBP2|INO80B|IQCH-AS1|KCNQ1OT1|LMF1|MAP2K5|MDH1B|MOSPD3|MYO1A|N4BP1|PACS2|PCIF1|PER1|POLDIP3|PPP4R1L|PRSS2|PSKH1|PTCD1|PTPA|RAB4B|SIRT2|SPPL2B|ST3GAL3|SZRD1|TAOK2|TBC1D22B|TCAM1P|TCP11L1|TOM1L2|TTLL11|WWOX|ZNF295-AS1|ZNF490|ZNF747
MIR95_5P	MSigDB_C3	19	574	1477	54.4193	6.88825	3.3101	0	-5.84329	5.11806e-09	2.42314e-07	CSRNP3|ERCC4|FGF14|HMGXB3|HOXC5|IL19|LONRF3|MAP3K10|MXD3|NPR3|NRXN3|OTUD7B|PPP1R1C|RELT|RORB|SEMA6C|SLC12A4|TFCP2L1|WIPF3
HOXB4_TARGET_GENES	MSigDB_C3	44	955	1477	90.5408	8.77142	4.60733	0	-5.84082	5.19451e-09	2.45606e-07	ACKR2|APH1A|ATN1|B4GALT2|C17ORF97|CC2D2B|CCDC163|CLRN3|CLTB|CYP4F12|DNAJB12|ELMOD3|FASTK|GATA6-AS1|HES2|HGH1|KLC4|KRT7|LMF1|MAP2K5|MAPK8IP2|MXD3|NAA80|NR4A3|PIP4K2B|POLDIP3|PPIL2|PPP2R5B|PRPF40B|PTPA|PYGO2|SCAMP5|SCAND2P|SERTAD3|SMOX|ST3GAL3|TCP11L1|TLL2|TRPC4AP|UNC13D|WWOX|ZDHHC12|ZNF561-AS1|ZNF687
ZNF592_TARGET_GENES	MSigDB_C3	85	1516	1477	143.728	10.8374	5.60686	0	-5.83661	5.32744e-09	2.50717e-07	ACBD4|ADD2|ARFRP1|ATP7B|B3GNT4|BCL7C|BRF1|CACTIN|CLDN4|CLTB|CNTD1|CTBP1-DT|CTCFL|DDX11L2|DENND6B|EGLN2|FBXL18|FER1L4|FPGS|GAS8|GIT1|GRK4|HFE|HMGXB3|HSF2BP|IQCH-AS1|ITGA3|KCNAB1|KCNC3|KRT7|LINC00689|LINC00886|LINC01732|LRFN4|LRRC61|MAJIN|MAPK3|MC1R|MFAP3L|MLPH|MVK|NAA80|NR0B2|NR6A1|P2RX2|PCBP4|PCIF1|PER1|PPP1R12C|PPP4R1L|PRKAR1B|PRPF40B|PRSS8|PTCD1|PTPA|PYGM|RAB3IL1|RAD9A|RELT|RFFL|RFX2|S100A2|SCAMP5|SEC16B|SFT2D3|STOML1|STX1A|SZRD1|TBX10|TCAM1P|TFAP2A|TMEM63B|TOM1L2|TRPC4AP|TTC39A|UBAC1|UBXN11|UQCC1|USF2|ZGLP1|ZNF384|ZNF408|ZNF444|ZNF460|ZNF747
GSE10239_MEMORY_VS_KLRG1INT_EFF_CD8_TCELL_DN	MSigDB_C7	0	190	1477	18.0134	4.01344	0	0	-5.83606	5.3449e-09	2.50717e-07
GSE12366_PLASMA_CELL_VS_MEMORY_BCELL_DN	MSigDB_C7	0	190	1477	18.0134	4.01344	0	0	-5.83606	5.3449e-09	2.50717e-07
GSE22886_TH1_VS_TH2_48H_ACT_DN	MSigDB_C7	0	190	1477	18.0134	4.01344	0	0	-5.83606	5.3449e-09	2.50717e-07
GSE28726_NAIVE_VS_ACTIVATED_CD4_TCELL_DN	MSigDB_C7	0	190	1477	18.0134	4.01344	0	0	-5.83606	5.3449e-09	2.50717e-07
GSE9650_GP33_VS_GP276_LCMV_SPECIFIC_EXHAUSTED_CD8_TCELL_DN	MSigDB_C7	0	190	1477	18.0134	4.01344	0	0	-5.83606	5.3449e-09	2.50717e-07
MIR20A_5P	MSigDB_C3	20	589	1477	55.8414	6.97419	3.39559	0	-5.82699	5.64364e-09	2.64033e-07	AMER2|ARHGEF28|CHP2|CHRM2|CSRNP3|DLGAP1|DUSP8|FASTK|LMO3|MCF2L|MFAP3L|NTNG1|PKD1|RPS6KA6|SCAMP5|SLC17A7|SLC4A4|SMOC1|TRDN|ZNF236
FOURATI_BLOOD_TWINRIX_AGE_25_83YO_RESPONDERS_VS_POOR_RESPONDERS_0DY_UP	MSigDB_C7	14	488	1477	46.2659	6.36948	2.86885	0	-5.8272	5.63643e-09	2.64033e-07	ADAM22|ALDOB|ATP2B3|CT55|EDA2R|ENAM|LARGE1|LARGE2|MAP7D2|MROH2A|PREX2|RPS6KA6|SMPX|SPRR2B
GSE10325_LUPUS_BCELL_VS_LUPUS_MYELOID_UP	MSigDB_C7	0	189	1477	17.9185	4.003	0	0	-5.81922	5.91231e-09	2.75515e-07
GSE17974_0H_VS_48H_IN_VITRO_ACT_CD4_TCELL_DN	MSigDB_C7	0	189	1477	17.9185	4.003	0	0	-5.81922	5.91231e-09	2.75515e-07
GSE41867_NAIVE_VS_EFFECTOR_CD8_TCELL_DN	MSigDB_C7	0	189	1477	17.9185	4.003	0	0	-5.81922	5.91231e-09	2.75515e-07
RUBENSTEIN_SKELETAL_MUSCLE_FBN1_FAP_CELLS	MSigDB_C8	3	272	1477	25.7875	4.78922	1.10294	0	-5.8176	5.96994e-09	2.77837e-07	SLPI|SPRR2B|VIT
ZBTB12_TARGET_GENES	MSigDB_C3	50	1038	1477	98.4098	9.11866	4.81696	0	-5.81707	5.98896e-09	2.78358e-07	ALDH16A1|APLP1|BRF1|C10ORF67|CALM1|CORO6|COX6B2|DNAJB12|DOLPP1|DPF3|EML2|ERF|ETV4|GAS8|GDF5|GLI1|GPATCH3|GRHL3|ITPKC|MAFG|MCF2L|MVK|MYCBPAP|NAA80|NCAM1|NFATC4|NIPSNAP1|PADI1|PLCD3|POLDIP3|PPT2-EGFL8|PRRT3-AS1|PXMP4|RAB11B|RNF227|RSPH3|S100A2|SCAND2P|SEPTIN3|SLC25A42|SLC29A2|STOML1|SYPL2|TAOK2|TSACC|UBAC1|VPS72|ZNF460|ZNF687|ZNRD2-AS1
synapse [GoID:GO:0045202; evidenceTypes:IBA|IDA|IEA|IGI|IMP|ISS|NAS|TAS]	GeneOntology_CC	154	1036	1477	98.2202	9.1105	14.8649	1	5.81325	6.12704e-09	2.84403e-07	ABCC8|ACHE|ACTN2|ADAM22|ADCY1|ADD2|ADGRV1|ADRB1|AGT|AMPH|ANXA9|APH1A|ARHGAP33|ATP2B2|ATP2B3|CABP4|CACNA1G|CACNB1|CACNG4|CALB2|CALM1|CAMK2B|CAMKV|CASR|CAV3|CBARP|CBLN2|CELF4|CHRM2|CHRM5|CHRNA2|CLTB|CNTNAP4|CORT|CPEB1|CPLX3|DLGAP1|DMTN|DRP2|DSCAM|DTNA|EFNB3|EGFR|ELAVL4|ELK1|EPHB2|FGF12|FGF14|FGFR2|FLRT3|FOSL1|FXR2|GABRA4|GABRB2|GABRP|GABRR2|GAD2|GALR3|GAP43|GIT1|GRIK5|GRIN2A|GRIN2D|GRIP2|GRK2|GSK3A|HRH3|HTR1B|HTR3B|IGF2BP1|IL1RAPL2|INA|ITGA3|ITGB3|JPH4|KCNA2|KCNC3|KCNC4|KCNIP2|KCNJ3|KCNK3|KCNQ3|KIF1A|KIF5A|LRFN4|LRP4|LYNX1|LZTS1|MAPK8IP2|MDGA1|MPZ|MT3|MYCBPAP|NFATC4|NIPSNAP1|NLGN2|NOS1|NPY|NR1D1|NR4A1|NTNG1|NTRK3|OPRM1|OR10H3|P2RX1|P2RX2|PCLO|PDLIM4|PENK|PLD2|PORCN|PPP1R1B|PPP1R9A|PRIMA1|PRKAR1B|RAB11B|RAB6B|RARA|RIMS1|RIMS2|RPH3A|SCAMP5|SCGN|SCN10A|SDK2|SEPTIN3|SEPTIN4|SH3GL2|SH3GL3|SHANK2|SLC12A4|SLC17A7|SLC18A1|SLC29A2|SLC30A3|SLC6A13|SLC6A5|SLC8A2|SLC8A3|SNCG|SST|STX1A|SYN1|SYPL2|SYT1|SYT2|TACR2|TLN2|TMUB1|TNN|UNC13C|USH1C|VTI1A|ZDHHC12
LHX9_TARGET_GENES	MSigDB_C3	59	1163	1477	110.261	9.61053	5.07309	0	-5.81165	6.18617e-09	2.86774e-07	A1CF|AGR2|ALOX12P2|APH1A|ARHGEF28|BCL2L15|BMP4|C6ORF223|CCDC149|CNTD1|CTNNBIP1|DNAJB12|DPF3|EGFR|ELF3|ELMOD3|EML2|EVI5L|EXPH5|FBXL2|FIZ1|GALNT5|GDF5|GRHL3|IQCH-AS1|KCNAB1|KLHL41|KRT23|MAP2K5|MDGA1|MLIP|NFATC4|NR0B2|OTUB2|PCGF1|PCLO|PHLDB1|PLEKHH3|PMEL|PORCN|PPP2R5B|PRPF40B|RAB11B|RFFL|S100A2|SCAF1|SFN|SH3GLB2|SHROOM3|SPPL2B|SZRD1|TBC1D30|TESK2|TEX15|TMEM53|TRAPPC9|UCA1|UTS2B|WWOX
SAFB2_TARGET_GENES	MSigDB_C3	22	620	1477	58.7804	7.14796	3.54839	0	-5.81129	6.19948e-09	2.87016e-07	ACKR2|AIF1L|ANKRD39|CACTIN|CASQ2|CLTB|EVI5L|GARNL3|GDF5|HGH1|LCAT|MOSPD3|NOCT|PCGF1|PPIL2|SCN5A|SORBS3|TPTEP1|WDTC1|ZNF324|ZNF408|ZNRD2-AS1
PSMB5_TARGET_GENES	MSigDB_C3	1	220	1477	20.8576	4.31448	0.454545	0	-5.80853	6.3023e-09	2.91019e-07	CALM1
FAN_OVARY_CL16_LYMPHATIC_ENDOTHELIAL_CELL	MSigDB_C8	1	220	1477	20.8576	4.31448	0.454545	0	-5.80853	6.3023e-09	2.91019e-07	CALM1
CHIANG_LIVER_CANCER_SUBCLASS_UNANNOTATED_DN	MSigDB_C2	0	188	1477	17.8237	3.99252	0	0	-5.80233	6.53992e-09	3.00431e-07
MORF_SKP1A	MSigDB_C4	0	188	1477	17.8237	3.99252	0	0	-5.80233	6.53992e-09	3.00431e-07
GSE10325_LUPUS_CD4_TCELL_VS_LUPUS_BCELL_DN	MSigDB_C7	0	188	1477	17.8237	3.99252	0	0	-5.80233	6.53992e-09	3.00431e-07
GSE13411_PLASMA_CELL_VS_MEMORY_BCELL_DN	MSigDB_C7	0	188	1477	17.8237	3.99252	0	0	-5.80233	6.53992e-09	3.00431e-07
serine hydrolase activity [GoID:GO:0017171; evidenceTypes:EXP|IBA|IDA|IEA|IMP|ISS|NAS|TAS]	GeneOntology_MF	45	191	1477	18.1082	4.02386	23.5602	1	5.80208	6.54964e-09	3.00489e-07	ACHE|AGT|ANXA8L1|CELA1|CORIN|CTSG|DPP6|FURIN|ITIH2|KLK1|KLK10|KLK11|KLK4|KLK6|KLK7|PI3|PLG|PRSS2|PRSS21|PRSS22|PRSS3|PRSS3P2|PRSS8|PZP|SERPINA5|SERPINB10|SERPINB2|SERPINB3|SERPINB4|SERPINB5|SLPI|SPINK4|SPINK5|SPINK7|TLL2|TMPRSS11B|TMPRSS11D|TMPRSS11E|TMPRSS15|TMPRSS2|TMPRSS4|TMPRSS6|TPSG1|WFDC12|WFDC2
ATF6_TARGET_GENES	MSigDB_C3	39	878	1477	83.2406	8.43249	4.44191	0	-5.79814	6.70559e-09	3.07247e-07	AGR2|APH1A|BMP4|BTNL8|CCDC163|CHPF2|DDIT3|DNAJB12|DUS2|EPOR|ESRP1|FAM234B|FOXI1|GDF11|HOXA11|KCNIP2|KLC4|MKS1|MVK|NR1D1|PMEL|POLDIP3|PPIL2|PPT2-EGFL8|PRPF40B|PTCD1|S100A14|SCAMP5|SFN|SLC17A3|SLC25A42|TAOK2|TBC1D22B|TLN2|TMEM143|UQCC1|WNK4|ZDHHC12|ZNF384
MITSIADES_RESPONSE_TO_APLIDIN_DN	MSigDB_C2	2	246	1477	23.3225	4.55844	0.813008	0	-5.79415	6.86697e-09	3.14237e-07	FERMT1|GPRC5A
LU_EZH2_TARGETS_DN	MSigDB_C2	7	356	1477	33.7513	5.464	1.96629	0	-5.79195	6.95746e-09	3.17968e-07	CBLN2|CRCP|EGFR|FAM234B|HNF1B|P3H2|TDRD1
KRAS.PROSTATE_UP.V1_DN	MSigDB_C6	29	95	1477	9.00668	2.84668	30.5263	1	5.78768	7.13658e-09	3.25736e-07	AATK|AK5|ARG1|ARPP21|COBL|CTSE|FLRT1|GKN1|IL19|KCNA2|KRT4|LCN2|NOS1|NR0B2|PI3|PPP1R9A|RGS6|S100A7|SCEL|SERPINB2|SLC26A10|SLC6A14|SMO|SPRR1A|SPRR1B|SPRR3|TGM1|YBX2|ZNF750
GSE13485_DAY3_VS_DAY21_YF17D_VACCINE_PBMC_UP	MSigDB_C7	0	187	1477	17.7289	3.98202	0	0	-5.7854	7.23409e-09	3.29341e-07
GSE18281_CORTICAL_THYMOCYTE_VS_WHOLE_CORTEX_THYMUS_DN	MSigDB_C7	0	187	1477	17.7289	3.98202	0	0	-5.7854	7.23409e-09	3.29341e-07
HOLLERN_SQUAMOUS_BREAST_TUMOR	MSigDB_C2	32	112	1477	10.6184	3.08921	28.5714	1	5.78091	7.42957e-09	3.37808e-07	ADH7|ASPRV1|BMP4|DEFB4B|FGFBP1|GJB4|IL36RN|IVL|KLK6|KLK7|KRT1|KRT14|KRT17|KRT5|KRT6A|KRT75|KRTDAP|LRP4|PADI1|PSORS1C2|S100A14|SCEL|SERPINB2|SFN|SLC23A3|SOSTDC1|SPRR1A|TCHH|TGM1|TGM3|TRIM29|WNT6
mitochondrial envelope [GoID:GO:0005740; evidenceTypes:HDA|IBA|IDA|IEA|IMP|ISS|NAS|TAS]	GeneOntology_CC	27	696	1477	65.9858	7.55414	3.87931	0	-5.78064	7.44166e-09	3.37926e-07	ABCD1|ACACB|ACSL6|ALAS2|ARG1|CALM1|CIDEA|CKMT1A|COX4I2|COX6B2|CYP1A1|FKBP8|FPGS|IKBKE|MT3|MTARC1|MYOC|OTC|PRODH2|RHOD|SEPTIN4|SLC25A35|SLC25A42|SLC8A3|SMCP|SPATA19|UQCC1
SNIP1_TARGET_GENES	MSigDB_C3	21	601	1477	56.9791	7.04205	3.49418	0	-5.77857	7.53384e-09	3.4124e-07	BMP4|CCDC9|CHPF2|DMTN|FBRS|GLI1|HES2|LLGL1|MADCAM1|MIR1915HG|RNF227|SCAND2P|SNHG17|SNX15|SOX21|TMEM63B|TP53I13|WNT11|ZNF22-AS1|ZNF445|ZNF687
Ubl conjugation pathway	UniProt-Keyword	21	601	1477	56.9791	7.04205	3.49418	0	-5.77857	7.53384e-09	3.4124e-07	ASB12|ASB5|DCAF11|FBXL18|FBXL2|IRF2BP1|JOSD2|KLHL11|NEURL3|OTUB2|OTUD7B|PPIL2|RFFL|RNF157|RNF167|TRIM62|TRPC4AP|UBAC1|UBE2D4|USP5|WDTC1
CHICAS_RB1_TARGETS_SENESCENT	MSigDB_C2	17	535	1477	50.7218	6.65877	3.17757	0	-5.77597	7.65113e-09	3.45672e-07	BEX1|CAMK2N2|CST2|CYGB|CYP3A5|FERMT1|FOXQ1|IL11|MLPH|PI3|PLEK2|PRSS3|PRSS3P2|SERPINB3|SERPINB4|SMOC1|SOX11
MIR526B_3P	MSigDB_C3	17	535	1477	50.7218	6.65877	3.17757	0	-5.77597	7.65113e-09	3.45672e-07	AMER2|ARHGEF28|CHP2|CHRM2|CSRNP3|DUSP8|FASTK|LMO3|MCF2L|MFAP3L|NTNG1|PKD1|RPS6KA6|SLC17A7|SMOC1|TRDN|ZNF236
cellular protein modification process [GoID:GO:0006464; evidenceTypes:EXP|IBA|IC|IDA|IEA|IEP|IGI|IMP|IPI|ISS|NAS|TAS]	GeneOntology_BP	205	2998	1477	284.232	14.4148	6.83789	0	-5.77302	7.78627e-09	3.50885e-07	AATK|ACVR2B|ADM2|ADPRHL1|AGT|ANKRD39|ASB12|ASB5|ATXN7L3|AXIN1|B3GNT4|B4GALT2|BDKRB1|BHMT|BMP4|BMP5|BMP8A|BMPR1B|C17ORF97|CACTIN|CALM1|CAMK2B|CAMK2N2|CAMKV|CAV3|CCNA1|CCNP|CDC20B|CDK15|CLCF1|CLDN19|CPA4|CTCFL|CTSG|DAB2IP|DCAF11|DCLK2|DMTN|DOLPP1|DUS2|DUSP8|DYRK3|EFNB3|EGFR|EGLN2|EPB42|EPHA8|EPHB2|ERBB3|FASTK|FAXDC2|FBXL2|FGFR2|FIZ1|FKBP8|FOLH1|FUT6|FXR2|GALNT5|GDF11|GDF5|GH1|GPRC5A|GRK2|GRK4|GSK3A|HERC2P3|HFE|HHATL|HPX|HR|HRC|HSF4|IFNA13|IFNA14|IFNA17|IKBKE|IL11|INHBC|IRF2BP1|ISL1|ITGB3|IVL|JOSD2|KLHL41|KRT1|KRT2|LARGE1|LARGE2|LDB1|LILRA5|LORICRIN|LRP4|LYPLA2|MAP2K5|MAP3K10|MAP3K19|MAPK11|MAPK12|MAPK3|MAS1|MEFV|MT3|MTTP|MYOD1|MYOZ1|N4BP1|NAA80|NDNF|NEURL3|NKX3-1|NNAT|NOS1|NTRK3|OTUB2|OTUD7B|P3H2|PADI1|PADI2|PAX6|PCGF1|PER1|PGAP4|PI3|PKD1|PORCN|PPARGC1A|PPIL2|PPP1R14D|PPP1R17|PPP1R1B|PPP1R1C|PPP1R9A|PPP2R5B|PPP4R1L|PRDM12|PRDM14|PRKAG3|PRKAR1B|PRKG2|PSKH1|PTPA|PTPRT|PYGO2|RARA|RET|RFFL|RFPL3|RIMKLA|RIPK4|RNF122|RNF157|RNF167|RNF208|RNF39|RPS6KA6|SEPTIN4|SERPINB3|SFN|SH3GL2|SIRT2|SLC11A1|SLC8A2|SLC8A3|SMYD1|SOSTDC1|SPRR1A|SPRR1B|SPRR3|SSH3|ST3GAL3|ST8SIA5|STOX1|STX1A|TAF1L|TAL1|TAOK2|TDGF1|TESK2|TFAP4|TGM1|TGM3|TGM5|TNK1|TRIM43B|TRIM62|TRPC4AP|TRPM6|TTLL10|TTLL11|TTLL9|UBAC1|UBE2D4|UBE2NL|USP5|WASHC1|WDTC1|WNK2|WNK4|WNT11|XDH|ZBTB7B|ZDHHC11|ZDHHC12|ZDHHC24
protein modification process [GoID:GO:0036211; evidenceTypes:EXP|IBA|IC|IDA|IEA|IEP|IGI|IMP|IPI|ISS|NAS|TAS]	GeneOntology_BP	205	2998	1477	284.232	14.4148	6.83789	0	-5.77302	7.78627e-09	3.50885e-07	AATK|ACVR2B|ADM2|ADPRHL1|AGT|ANKRD39|ASB12|ASB5|ATXN7L3|AXIN1|B3GNT4|B4GALT2|BDKRB1|BHMT|BMP4|BMP5|BMP8A|BMPR1B|C17ORF97|CACTIN|CALM1|CAMK2B|CAMK2N2|CAMKV|CAV3|CCNA1|CCNP|CDC20B|CDK15|CLCF1|CLDN19|CPA4|CTCFL|CTSG|DAB2IP|DCAF11|DCLK2|DMTN|DOLPP1|DUS2|DUSP8|DYRK3|EFNB3|EGFR|EGLN2|EPB42|EPHA8|EPHB2|ERBB3|FASTK|FAXDC2|FBXL2|FGFR2|FIZ1|FKBP8|FOLH1|FUT6|FXR2|GALNT5|GDF11|GDF5|GH1|GPRC5A|GRK2|GRK4|GSK3A|HERC2P3|HFE|HHATL|HPX|HR|HRC|HSF4|IFNA13|IFNA14|IFNA17|IKBKE|IL11|INHBC|IRF2BP1|ISL1|ITGB3|IVL|JOSD2|KLHL41|KRT1|KRT2|LARGE1|LARGE2|LDB1|LILRA5|LORICRIN|LRP4|LYPLA2|MAP2K5|MAP3K10|MAP3K19|MAPK11|MAPK12|MAPK3|MAS1|MEFV|MT3|MTTP|MYOD1|MYOZ1|N4BP1|NAA80|NDNF|NEURL3|NKX3-1|NNAT|NOS1|NTRK3|OTUB2|OTUD7B|P3H2|PADI1|PADI2|PAX6|PCGF1|PER1|PGAP4|PI3|PKD1|PORCN|PPARGC1A|PPIL2|PPP1R14D|PPP1R17|PPP1R1B|PPP1R1C|PPP1R9A|PPP2R5B|PPP4R1L|PRDM12|PRDM14|PRKAG3|PRKAR1B|PRKG2|PSKH1|PTPA|PTPRT|PYGO2|RARA|RET|RFFL|RFPL3|RIMKLA|RIPK4|RNF122|RNF157|RNF167|RNF208|RNF39|RPS6KA6|SEPTIN4|SERPINB3|SFN|SH3GL2|SIRT2|SLC11A1|SLC8A2|SLC8A3|SMYD1|SOSTDC1|SPRR1A|SPRR1B|SPRR3|SSH3|ST3GAL3|ST8SIA5|STOX1|STX1A|TAF1L|TAL1|TAOK2|TDGF1|TESK2|TFAP4|TGM1|TGM3|TGM5|TNK1|TRIM43B|TRIM62|TRPC4AP|TRPM6|TTLL10|TTLL11|TTLL9|UBAC1|UBE2D4|UBE2NL|USP5|WASHC1|WDTC1|WNK2|WNK4|WNT11|XDH|ZBTB7B|ZDHHC11|ZDHHC12|ZDHHC24
MODULE_111	MSigDB_C4	33	118	1477	11.1872	3.17026	27.9661	1	5.77176	7.84477e-09	3.53074e-07	AVPR1B|CACNB1|CALB2|CFAP410|CSRP3|CYP2C9|FEV|FHL3|HSF4|IGHMBP2|IKBKE|KIR2DL3|KRT2|KRT6A|MPP3|MPZ|MVK|MYBPC1|NNAT|NR1D1|PAX6|PAX8|PGC|RASL10A|S100P|SLC10A1|SLC18A1|SLC30A3|SMPDL3B|SPRR2C|TUB|WNT10B|ZP2
Receptor	UniProt-Keyword	115	715	1477	67.7871	7.65167	16.0839	1	5.77119	7.87151e-09	3.5383e-07	ABCC8|ACKR2|ACVR2B|ADAM22|ADGRG7|ADGRV1|ADRB1|AVPR1B|BCAM|BDKRB1|BMPR1B|C1ORF116|CASR|CCR3|CCR4|CD300LG|CHRM2|CHRM5|CHRNA2|EDA2R|EDAR|EFNB3|EGFR|EPHA8|EPHB2|EPOR|ERBB3|F2RL1|FCER1A|FGFR2|FOLR1|GABRA4|GABRB2|GALR3|GLP1R|GP2|GPR135|GPR143|GPR158|GPR21|GPR22|GPR27|GPR52|GPRC5A|GRIK5|GRIN2A|GRIN2D|GRPR|HRH3|HTR1B|HTR3B|IL17RC|IL1RAPL2|IL5RA|ITGA3|ITGB3|KIR2DL1|KIR2DL2|KIR2DL3|KIR2DL4|KIR2DL5A|KIR2DS1|KIR2DS2|KIR2DS3|KIR2DS4|KIR2DS5|KIR3DL1|KIR3DL2|KIR3DS1|LILRA5|LRP4|MAS1|MC1R|MC2R|MC4R|NCAM1|NCR1|NCR2|NECTIN4|NIPAL4|NOTCH4|NPR3|NR0B2|NR1D1|NR4A1|NR4A3|NR6A1|NTRK3|OGFR|OPRM1|OR10H3|OR1A1|OR1F1|OR1I1|OR51B4|OR51E1|OR7A5|OXER1|P2RX1|P2RX2|PTGIR|PTPRT|RARA|RARG|RELT|RIPK4|RORB|S1PR5|SLC10A1|SMO|TACR2|TREML1|UTS2R|VIPR1|ZP2
GSE27786_NKTCELL_VS_MONO_MAC_UP	MSigDB_C7	0	186	1477	17.6341	3.97149	0	0	-5.76842	8.0019e-09	3.58332e-07
HALLMARK_MYC_TARGETS_V1	MSigDB_H	0	186	1477	17.6341	3.97149	0	0	-5.76842	8.0019e-09	3.58332e-07
NABA_MATRISOME	MSigDB_C2	110	675	1477	63.9948	7.44455	16.2963	1	5.76556	8.13857e-09	3.63994e-07	ADAM22|ADAM29|AGT|AMBN|ANXA10|ANXA13|ANXA8L1|ANXA9|ARTN|BMP4|BMP5|BMP8A|CBLN2|CCL1|CCL16|CCL25|CCN6|CELA1|CHRDL2|CLC|CLCF1|COL22A1|COL23A1|COLEC11|CRNN|CST2|CTSE|CTSG|DMBT1|EGFL8|EGLN2|FGF12|FGF14|FGFBP1|FRAS1|GDF11|GDF5|GH1|GLDN|HPSE2|HPX|IFNA13|IFNA14|IFNA17|IL11|IL17C|IL19|IL36G|IL36RN|INHBC|ITIH2|LAMC3|LGALS4|MATN1|MEGF11|MEP1B|MEPE|MMP28|MUC15|MUC17|MUC5AC|MUC7|NDNF|NELL1|NTNG1|OPRPN|OVGP1|P3H2|PAMR1|PAPPA2|PI3|PLG|PRL|PRSS2|PRSS3|PZP|REG1A|REG4|S100A14|S100A2|S100A7|S100P|SCUBE3|SEMA5B|SEMA6C|SEMA6D|SERPINA5|SERPINB10|SERPINB2|SERPINB3|SERPINB4|SERPINB5|SFTPC|SFTPD|SLPI|SMOC1|TCHH|TDGF1|TGM1|TGM3|TGM5|TLL2|TMPRSS15|TNN|TPO|VIT|WNT10B|WNT11|WNT6|ZP2
cation transmembrane transport [GoID:GO:0098655; evidenceTypes:IBA|IC|IDA|IEA|IGI|IMP|IPI|ISS|NAS|TAS]	GeneOntology_BP	112	692	1477	65.6065	7.53341	16.185	1	5.75343	8.74501e-09	3.90625e-07	ABCC8|ACTN2|AGT|ANXA9|ATP2B2|ATP2B3|ATP4A|ATP7B|BDKRB1|BPIFA1|CABP4|CACNA1G|CACNA2D2|CACNB1|CACNG4|CACNG6|CALHM1|CALM1|CASQ2|CAV3|CBARP|CHRNA2|CNNM2|COX4I2|DDIT3|DPP6|EPHB2|FAM155B|FGF12|FGF14|FXYD3|FXYD7|GRIK5|GRIN2A|GRIN2D|GSTM2|HFE|HRC|HTR1B|HTR3B|JPH4|KCNA2|KCNA5|KCNAB1|KCNC3|KCNC4|KCNE5|KCNH2|KCNIP2|KCNJ15|KCNJ3|KCNK3|KCNQ3|KCNS1|KCNS2|LCN2|MAPK8IP2|MRLN|NIPAL4|NLGN2|NOS1|NPY|OPRM1|P2RX1|P2RX2|PKD1|PKD2L1|PPARGC1A|PRSS8|REM2|RHBG|RHD|RNF207|SCN10A|SCN4A|SCN5A|SCNN1B|SLC10A1|SLC11A1|SLC12A4|SLC17A1|SLC17A3|SLC17A7|SLC18A1|SLC25A42|SLC30A10|SLC30A3|SLC39A2|SLC39A5|SLC4A4|SLC5A5|SLC66A1|SLC6A13|SLC6A14|SLC6A19|SLC6A5|SLC6A8|SLC7A3|SLC8A2|SLC8A3|SLN|STAC|STAC2|STX1A|TCN1|TMEM63B|TRDN|TRPC4AP|TRPM3|TRPM6|WNK2|WNK4
GSE22886_CTRL_VS_LPS_24H_DC_UP	MSigDB_C7	0	185	1477	17.5393	3.96093	0	0	-5.75139	8.85113e-09	3.92897e-07
GSE22886_NEUTROPHIL_VS_MONOCYTE_DN	MSigDB_C7	0	185	1477	17.5393	3.96093	0	0	-5.75139	8.85113e-09	3.92897e-07
GSE2770_TGFB_AND_IL4_VS_IL12_TREATED_ACT_CD4_TCELL_6H_UP	MSigDB_C7	0	185	1477	17.5393	3.96093	0	0	-5.75139	8.85113e-09	3.92897e-07
GSE2770_TGFB_AND_IL4_VS_IL4_TREATED_ACT_CD4_TCELL_6H_DN	MSigDB_C7	0	185	1477	17.5393	3.96093	0	0	-5.75139	8.85113e-09	3.92897e-07
GSE37416_CTRL_VS_12H_F_TULARENSIS_LVS_NEUTROPHIL_UP	MSigDB_C7	0	185	1477	17.5393	3.96093	0	0	-5.75139	8.85113e-09	3.92897e-07
GRAESSMANN_RESPONSE_TO_MC_AND_DOXORUBICIN_DN	MSigDB_C2	29	724	1477	68.6403	7.69734	4.00552	0	-5.7511	8.86672e-09	3.93099e-07	ACHE|ATXN7L3|BTN1A1|CCDC9|CELA1|CLCF1|CYP2C18|DNAJB12|ELK1|ERCC4|F2RL1|FNDC4|HPS1|KRBA1|LMF1|MAPK3|NOTCH4|OCEL1|PLD2|RAB4B|SEMA6D|SFN|SLC29A2|TFAP4|TMEM161A|TP53I13|VPS72|VTI1A|ZNF771
MIR17_5P	MSigDB_C3	18	549	1477	52.0491	6.74219	3.27869	0	-5.74446	9.22131e-09	4.0831e-07	AMER2|ARHGEF28|CHP2|CHRM2|CSRNP3|DUSP8|LMO3|MCF2L|MFAP3L|NTNG1|PKD1|RPS6KA6|SCAMP5|SLC17A7|SLC4A4|SMOC1|TRDN|ZNF236
Ion transport	UniProt-Keyword	72	382	1477	36.2163	5.65517	18.8482	1	5.7405	9.43967e-09	4.17459e-07	ATP2B2|ATP2B3|ATP4A|ATP7B|BEST1|CACNA1G|CACNA2D2|CACNB1|CACNG4|CACNG6|CALHM1|CHRNA2|CLCA1|CLCA2|CLDN10|CLDN4|CNNM2|FXYD3|FXYD7|GABRA4|GABRB2|GABRP|GABRR2|GRIK5|GRIN2A|GRIN2D|HFE|HTR3B|KCNA2|KCNA5|KCNAB1|KCNC3|KCNC4|KCNH2|KCNIP2|KCNJ15|KCNJ3|KCNK3|KCNQ3|KCNS1|KCNS2|LCN2|NIPAL4|P2RX1|P2RX2|PKD2L1|SCN10A|SCN4A|SCN5A|SCNN1B|SLC10A1|SLC11A1|SLC12A4|SLC17A1|SLC17A3|SLC17A7|SLC22A12|SLC30A10|SLC30A3|SLC39A2|SLC39A5|SLC4A1|SLC4A4|SLC5A5|SLC6A8|SLC8A2|SLC8A3|SLCO1A2|TCN1|TMEM63B|TRPM3|TRPM6
TRAVAGLINI_LUNG_PROXIMAL_CILIATED_CELL	MSigDB_C8	82	1464	1477	138.798	10.6696	5.60109	0	-5.73749	9.60872e-09	4.24407e-07	AGR2|AGR3|AK8|AKAP14|C10ORF67|C10ORF95|C11ORF16|C17ORF97|C1ORF194|C22ORF15|C2ORF81|C6|CACNG6|CALM1|CCDC74B|CCNA1|CFAP206|CFAP221|CFAP410|CFAP53|CITED4|CNTD1|CROCC|CYP4B1|DENND6B|DLEC1|DMWD|DNAAF1|DNAH6|DNAH7|DNAJA4|DNAJB13|DUOX1|ERCC4|FAXDC2|FBRS|FBXL2|FGF14|FXYD3|GAS8|HES2|IL5RA|IRAG1-AS1|IRF6|JOSD2|KRT23|LRRC10B|LRRC61|MAP3K19|MAP6|MB|MDH1B|MISP|MKS1|MRLN|MT3|MUC15|MYCBPAP|MYH14|OCEL1|OR7E47P|PDLIM4|PKD1|PTPRT|PZP|RAD9A|RFX2|RSPH3|SAMD15|SHROOM3|SMIM22|SNORC|SPATA24|SPEF2|SPPL2B|STOX1|TRIM29|TSPAN1|TTLL10|UBAC1|UBXN11|WDTC1
Protein transport	UniProt-Keyword	20	581	1477	55.0829	6.92851	3.44234	0	-5.73508	9.74681e-09	4.29972e-07	ABCB9|ARF5|ARHGAP33|CHMP1A|CHP2|DMBT1|RAB11B|RAB17|RAB3IL1|RAB4B|RAB5C|RAB6B|RABEP2|RPH3A|SCAMP5|SEC16B|SFT2D3|SNX15|TOM1L2|WASHC1
chromosome, centromeric region [GoID:GO:0000775; evidenceTypes:IBA|IDA|IEA|IMP|ISS|NAS|TAS]	GeneOntology_CC	0	184	1477	17.4445	3.95034	0	0	-5.73432	9.79043e-09	4.31361e-07
FAN_OVARY_CL7_ANGEIOGENIC_ENDOTHELIAL_CELL	MSigDB_C8	2	242	1477	22.9433	4.52182	0.826446	0	-5.73122	9.97087e-09	4.38768e-07	BCAM|CALM1
serine-type peptidase activity [GoID:GO:0008236; evidenceTypes:EXP|IBA|IDA|IEA|IMP|ISS|NAS|TAS]	GeneOntology_MF	44	187	1477	17.7289	3.98202	23.5294	1	5.73007	1.0039e-08	4.4122e-07	AGT|ANXA8L1|CELA1|CORIN|CTSG|DPP6|FURIN|ITIH2|KLK1|KLK10|KLK11|KLK4|KLK6|KLK7|PI3|PLG|PRSS2|PRSS21|PRSS22|PRSS3|PRSS3P2|PRSS8|PZP|SERPINA5|SERPINB10|SERPINB2|SERPINB3|SERPINB4|SERPINB5|SLPI|SPINK4|SPINK5|SPINK7|TLL2|TMPRSS11B|TMPRSS11D|TMPRSS11E|TMPRSS15|TMPRSS2|TMPRSS4|TMPRSS6|TPSG1|WFDC12|WFDC2
GSE4811_CLASSSICALY_ACTIVATED_VS_TYPE_2_ACTIVATED_MACROPHAGE_DN	MSigDB_C7	37	143	1477	13.5574	3.48715	25.8741	1	5.72887	1.01103e-08	4.43255e-07	ABCG5|AGT|AKAP3|AMER2|ARHGEF28|ATP7B|BPIFB1|CADM3|CASR|CAV3|CFAP410|ELF3|EMC10|ENAM|GARNL3|GLP1R|HAL|HIF3A|ISX|LRRC10B|MCF2L|NECTIN4|ODF1|P3H2|PDZK1IP1|PRODH2|RNF122|SDK2|SLC17A3|SMOC1|TFF2|TNMD|TTLL9|TTR|TUB|ZNF169|ZP2
DESCARTES_FETAL_KIDNEY_METANEPHRIC_CELLS	MSigDB_C8	21	55	1477	5.21439	2.16879	38.1818	1	5.72887	1.011e-08	4.43255e-07	AMER2|ANKRD1|CASR|CDH6|CITED1|CLC|CLDN10|CLRN3|FAT3|KIF1A|KLK6|MESP1|NNAT|NPHS2|OR51E1|PRODH2|RIMS1|SLC17A1|SLC6A5|TRDN|USH1C
MIR106A_5P	MSigDB_C3	19	564	1477	53.4712	6.83026	3.36879	0	-5.72717	1.02117e-08	4.47152e-07	AMER2|ARHGEF28|CHP2|CHRM2|CSRNP3|DUSP8|FASTK|LMO3|MCF2L|MFAP3L|NTNG1|PKD1|RPS6KA6|SCAMP5|SLC17A7|SLC4A4|SMOC1|TRDN|ZNF236
inorganic cation transmembrane transport [GoID:GO:0098662; evidenceTypes:IBA|IC|IDA|IEA|IGI|IMP|IPI|ISS|NAS|TAS]	GeneOntology_BP	100	598	1477	56.6947	7.02516	16.7224	1	5.72348	1.04362e-08	4.56418e-07	ABCC8|ACTN2|ANXA9|ATP2B2|ATP2B3|ATP4A|ATP7B|BDKRB1|BPIFA1|CABP4|CACNA1G|CACNA2D2|CACNB1|CACNG4|CACNG6|CALHM1|CALM1|CASQ2|CAV3|CBARP|CNNM2|COX4I2|DDIT3|DPP6|FAM155B|FGF12|FGF14|FXYD3|FXYD7|GRIK5|GRIN2A|GRIN2D|GSTM2|HFE|HRC|HTR1B|JPH4|KCNA2|KCNA5|KCNAB1|KCNC3|KCNC4|KCNE5|KCNH2|KCNIP2|KCNJ15|KCNJ3|KCNK3|KCNQ3|KCNS1|KCNS2|LCN2|MRLN|NIPAL4|NOS1|NPY|OPRM1|P2RX1|PKD1|PKD2L1|PRSS8|REM2|RHBG|RHD|RNF207|SCN10A|SCN4A|SCN5A|SCNN1B|SLC10A1|SLC11A1|SLC12A4|SLC17A1|SLC17A3|SLC17A7|SLC18A1|SLC30A10|SLC30A3|SLC39A2|SLC39A5|SLC4A4|SLC5A5|SLC6A13|SLC6A14|SLC6A19|SLC6A5|SLC6A8|SLC8A2|SLC8A3|SLN|STAC|STAC2|STX1A|TCN1|TRDN|TRPC4AP|TRPM3|TRPM6|WNK2|WNK4
chemical synaptic transmission, postsynaptic [GoID:GO:0099565; evidenceTypes:IBA|IDA|IEA|IGI|IMP|ISS|NAS]	GeneOntology_BP	28	91	1477	8.62745	2.78646	30.7692	1	5.7203	1.06338e-08	4.64492e-07	ADRB1|ANXA9|CACNG4|CELF4|CHRM2|CHRM5|CHRNA2|DLGAP1|GABRA4|GABRB2|GABRR2|GRIK5|GRIN2A|GRIN2D|GSK3A|HRH3|LYNX1|MAPK8IP2|NLGN2|OPRM1|P2RX1|P2RX2|PPP1R9A|RIMS1|RIMS2|SLC8A2|SLC8A3|STX1A
BOYAULT_LIVER_CANCER_SUBCLASS_G3_UP	MSigDB_C2	0	183	1477	17.3497	3.93971	0	0	-5.7172	1.08293e-08	4.71872e-07
GSE22886_NAIVE_VS_IGG_IGA_MEMORY_BCELL_DN	MSigDB_C7	0	183	1477	17.3497	3.93971	0	0	-5.7172	1.08293e-08	4.71872e-07
mitochondrial protein-containing complex [GoID:GO:0098798; evidenceTypes:HDA|IBA|IDA|IEA|IMP|ISS|NAS|TAS]	GeneOntology_CC	2	241	1477	22.8485	4.51261	0.829876	0	-5.71541	1.09442e-08	4.76293e-07	BCKDHA|COX4I2
leukocyte activation [GoID:GO:0045321; evidenceTypes:IBA|IC|IDA|IEA|IEP|IGI|IMP|ISS|NAS|TAS]	GeneOntology_BP	31	750	1477	71.1053	7.82748	4.13333	0	-5.70511	1.16267e-08	5.04759e-07	ARG1|BMP4|CD177|CDH17|CHGA|CLC|CLCF1|EFNB3|EPHB2|F2RL1|HFE|IFNA13|IFNA14|IFNA17|IL11|KIR3DS1|LBP|NCR1|NKX2-3|NR1D1|NR4A3|RARA|SCGB1A1|SCNN1B|SFTPD|SIRPB1|SLC11A1|SOX11|SPINK5|UNC13D|ZBTB7B
cell cycle [GoID:GO:0007049; evidenceTypes:IBA|IC|IDA|IEA|IEP|IGI|IMP|ISS|NAS|TAS]	GeneOntology_BP	83	1473	1477	139.651	10.6989	5.63476	0	-5.70407	1.16978e-08	5.06609e-07	ASZ1|BMP4|C10ORF99|C19ORF57|CALM1|CATSPERZ|CCNA1|CCNP|CDK15|CECR2|CETN1|CHMP1A|CHTF8|CLTCL1|CNTD1|CORT|CRNN|CROCC|CTCFL|CYP1A1|DAB2IP|DDIT3|DYRK3|EGFR|ERCC4|FGFR2|FOSL1|FOXG1|FSD1|GIT1|GLI1|HSF2BP|INSC|IRF6|KASH5|KCNA5|KLK10|LLGL1|LZTS1|MAJIN|MAPK12|MAPK3|MIIP|MISP|MSH4|NKX3-1|NLRP5|NPM2|NR4A1|OOEP|PAX6|PHOX2B|PKD1|PPP1R1C|PPP2R5B|PRAP1|PRDM11|PTPA|RAD9A|RARA|RNF167|RPRM|SEPTIN3|SEPTIN4|SFN|SIRT2|SLC39A5|SMIM22|STOX1|TAF1L|TAL1|TAOK2|TDRD1|TDRD12|TEX15|TFAP4|TGM1|TM4SF5|TOM1L2|TP53I13|USH1C|WNT10B|ZNF324
ZHENG_BOUND_BY_FOXP3	MSigDB_C2	13	460	1477	43.6113	6.18979	2.82609	0	-5.69602	1.22634e-08	5.30461e-07	AMPH|CADM3|CLCA1|CORIN|F2RL1|FERMT1|GLDN|NR4A3|OPRM1|PEBP4|SPEF2|TBC1D30|TG
KANNAN_BLOOD_2012_2013_TIV_AGE_65PLS_REVACCINATED_IN_6_9_MO_VS_REVACCINATED_IN_12_13_MOS_DN	MSigDB_C7	5	308	1477	29.2006	5.09031	1.62338	0	-5.69127	1.26097e-08	5.44775e-07	EGLN2|HAL|KIR2DL3|KRT23|TDRD1
MIR3658	MSigDB_C3	28	703	1477	66.6494	7.59025	3.98293	0	-5.69046	1.26695e-08	5.46695e-07	ALDOB|ANO5|ATRNL1|COBL|DRP2|ELAVL2|ELAVL4|FGFR2|GABRB2|GSK3A|IL5RA|INSC|ISL1|KLC4|MYL1|POU5F1B|PPP1R17|RALYL|RELT|RNF157|SCGB2B2|SFT2D3|SLC11A1|SLC4A4|SLC6A14|TPSG1|TRDN|TVP23C
HOWARD_NEUTROPHIL_INACT_MONOV_INFLUENZA_A_INDONESIA_05_2005_H5N1_AGE_18_49YO_1DY_UP	MSigDB_C7	8	368	1477	34.889	5.55313	2.17391	0	-5.68807	1.28482e-08	5.53732e-07	C4BPA|CAPNS2|CFAP410|GAS8|KCNJ15|PPP2R5B|SEPTIN4|STOML1
antimicrobial humoral response [GoID:GO:0019730; evidenceTypes:IBA|IDA|IEA|IMP|TAS]	GeneOntology_BP	26	81	1477	7.67938	2.62976	32.0988	1	5.68285	1.32471e-08	5.69547e-07	BPIFA1|COLEC11|CTSG|DEFA4|DEFA5|DEFA6|DEFB4B|DMBT1|IL36RN|KLK7|KRT6A|MUC7|PGC|PGLYRP4|PI3|PRSS2|PRSS3|REG1A|RNASE3|S100A7|SFTPD|SLC11A1|SLPI|SPINK5|WFDC12|WFDC2
Sadanandam(PMID:23584089)_Goblet-like	PAPER	26	81	1477	7.67938	2.62976	32.0988	1	5.68285	1.32471e-08	5.69547e-07	ADRB1|AGR2|AGR3|ANXA13|CA9|CCN6|CLCA1|CTSE|DEFA5|DEFA6|DMBT1|FCGBP|FGFR2|GABRP|KLK11|LCN2|MLPH|MUC5AC|REG1A|REG4|SERPINB5|SPINK4|TCN1|TFAP2A|TFF1|WFDC2
MIR4262	MSigDB_C3	24	640	1477	60.6766	7.25748	3.75	0	-5.67995	1.34738e-08	5.78591e-07	ACVR2B|ADCY1|AMER2|ARFGEF3|ATP2B2|ATP2B3|CALM1|CECR2|CLVS1|DNAJA4|GIGYF1|HOXA11|HOXC8|HOXD1|ITGA3|MAP7D2|MUC7|NIPAL4|NOTCH4|NR4A3|NR6A1|ONECUT2|PDE5A|TRDN
MIR98_3P	MSigDB_C3	25	655	1477	62.0987	7.33835	3.81679	0	-5.67275	1.40527e-08	6.02725e-07	ACVR2B|ANO5|ARHGAP20|ARHGEF28|CECR2|DLX2|ELAVL2|ERF|F2RL1|FAT3|FGFR2|GPR158|GRHL3|KCNJ15|MTARC1|NPY|NR4A3|RAB11B|RAB6B|SH3GL3|SLC6A14|TIGD7|TM4SF4|TVP23C|ZNF236
WALLACE_PROSTATE_CANCER_RACE_UP	MSigDB_C2	4	285	1477	27.02	4.90025	1.40351	0	-5.66993	1.42858e-08	6.11983e-07	CD207|NR4A3|PPARGC1A|SCGB1A1
protein catabolic process [GoID:GO:0030163; evidenceTypes:IBA|IC|IDA|IEA|IGI|IMP|IPI|ISS|NAS|TAS]	GeneOntology_BP	36	821	1477	77.8366	8.16997	4.3849	0	-5.66923	1.43444e-08	6.13756e-07	APOB|ASB5|AXIN1|C17ORF97|C4BPA|CAV3|CDC20B|CELA1|DAB2IP|DCAF11|DDIT3|DNAJB12|EGFR|EGLN2|FBXL18|FBXL2|FURIN|GRIN2A|GSK3A|HFE|LYPLA2|N4BP1|NELL1|NR1D1|OTUD7B|PKD1|RFFL|RNF122|RNF167|SIRT2|TMUB1|TRPC4AP|UBE2D4|UBXN11|USP5|WNT10B
GSE22611_UNSTIM_VS_2H_MDP_STIM_MUTANT_NOD2_TRANSDUCED_HEK293T_CELL_DN	MSigDB_C7	0	180	1477	17.0653	3.90767	0	0	-5.66556	1.46549e-08	6.26286e-07
Cell cycle	UniProt-Keyword	22	606	1477	57.4531	7.07011	3.63036	0	-5.65314	1.57544e-08	6.70852e-07	CCNA1|CETN1|CHMP1A|CHTF8|CROCC|CTCFL|DAB2IP|DDIT3|DYRK3|FSD1|KLK10|LZTS1|MAPK12|MAPK3|MISP|PPP1R1C|SEPTIN3|SEPTIN4|SIRT2|STOX1|TAF1L|TM4SF5
LET_7A_3P	MSigDB_C3	25	653	1477	61.909	7.32763	3.82848	0	-5.65068	1.59813e-08	6.79702e-07	ACVR2B|ANO5|ARHGAP20|ARHGEF28|CECR2|DLX2|ELAVL2|ERF|F2RL1|FAT3|FGFR2|GPR158|GRHL3|KCNJ15|MTARC1|NPY|NR4A3|RAB11B|RAB6B|SH3GL3|SLC6A14|TIGD7|TM4SF4|TVP23C|ZNF236
ion transport [GoID:GO:0006811; evidenceTypes:IBA|IC|IDA|IEA|IGI|IMP|IPI|ISS|NAS|TAS]	GeneOntology_BP	158	1085	1477	102.866	9.30774	14.5622	1	5.64953	1.60883e-08	6.83434e-07	ABCC8|ACTN2|AGT|ANO5|ANO7|ANXA9|ARG1|ATP2B2|ATP2B3|ATP4A|ATP7B|AVPR1B|BDKRB1|BEST1|BPIFA1|C1ORF194|CABP4|CACNA1G|CACNA2D2|CACNB1|CACNG4|CACNG6|CALHM1|CALM1|CAMK2B|CASQ2|CASR|CAV3|CBARP|CHRM5|CHRNA2|CLCA1|CLCA2|CLCA4|CLDN10|CLDN4|CNNM2|COX4I2|DDIT3|DPP6|EPHB2|FAM155B|FGF12|FGF14|FOLR1|FXYD3|FXYD7|GABRA4|GABRB2|GABRP|GABRR2|GNAO1|GRIK5|GRIN2A|GRIN2D|GSTM2|HFE|HPX|HRC|HRH3|HTR1B|HTR3B|ITGB3|JPH4|KCNA2|KCNA5|KCNAB1|KCNC3|KCNC4|KCNE5|KCNH2|KCNIP2|KCNJ15|KCNJ3|KCNK3|KCNQ3|KCNS1|KCNS2|LCN2|LILRA5|LYNX1|MAPK8IP2|MRLN|MT3|MTTP|NIPAL4|NLGN2|NOS1|NPY|NR0B2|OPRM1|P2RX1|P2RX2|PER1|PKD1|PKD2L1|PPARGC1A|PRKG2|PRSS8|RAB11B|REM2|RHBG|RHD|RNF207|SCN10A|SCN4A|SCN5A|SCNN1B|SLC10A1|SLC11A1|SLC12A4|SLC16A11|SLC17A1|SLC17A3|SLC17A7|SLC18A1|SLC22A12|SLC25A42|SLC26A10|SLC26A3|SLC30A10|SLC30A3|SLC39A2|SLC39A5|SLC4A1|SLC4A4|SLC5A5|SLC66A1|SLC6A13|SLC6A14|SLC6A19|SLC6A5|SLC6A8|SLC7A3|SLC7A9|SLC8A2|SLC8A3|SLCO1A2|SLN|SNCG|STAC|STAC2|STX1A|SYT1|SYT15|SYT2|TACR2|TCAF2|TCN1|TG|TMEM120B|TMEM63B|TRDN|TRPC4AP|TRPM3|TRPM6|WNK2|WNK4
GSE6269_HEALTHY_VS_STAPH_PNEUMO_INF_PBMC_UP	MSigDB_C7	0	179	1477	16.9705	3.89693	0	0	-5.64824	1.62096e-08	6.87765e-07
NAKAYA_B_CELL_FLUMIST_AGE_18_50YO_7DY_DN	MSigDB_C7	9	384	1477	36.4059	5.66958	2.34375	0	-5.64766	1.62649e-08	6.89289e-07	C2ORF27A|CALM1|CFAP410|FHL3|HPS1|KLHL11|P2RX1|PPP1R9A|ZNF324
cellular process [GoID:GO:0009987; evidenceTypes:EXP|HDA|HMP|IBA|IC|IDA|IEA|IEP|IGI|IKR|IMP|IPI|ISA|ISS|NAS|TAS]	GeneOntology_BP	1085	12337	1477	1169.64	14.8438	8.79468	0	-5.64327	1.66849e-08	7.06248e-07	A1CF|AATK|ABCB9|ABCC8|ABCD1|ABCG5|ACACB|ACHE|ACKR2|ACSBG2|ACSL6|ACTL8|ACTN2|ACVR2B|ADAM22|ADCY1|ADCY2|ADD2|ADGRG7|ADGRV1|ADH7|ADM2|ADPRHL1|ADRB1|AGR2|AGR3|AGT|AHSP|AIF1L|AK5|AK8|AKAP3|AKR1B10|ALAS2|ALDOB|ALS2CL|AMBN|AMER2|AMPH|ANKRD1|ANKRD39|ANO5|ANO7|ANXA13|ANXA8L1|ANXA9|AOC2|APH1A|APLP1|APOB|APOBEC2|ARF5|ARFGEF3|ARFRP1|ARG1|ARHGAP20|ARHGAP33|ARHGEF26|ARHGEF28|ARTN|ASB12|ASB5|ASXL3|ASZ1|ATN1|ATOH1|ATP10B|ATP2B2|ATP2B3|ATP4A|ATP7B|ATRNL1|ATXN7L3|AVPR1B|AXIN1|AZGP1|B3GNT4|B4GALT2|BARX2|BCAM|BCKDHA|BCL2L15|BCL7C|BCORL1|BDKRB1|BEST1|BEX1|BHMT|BMERB1|BMP4|BMP5|BMP8A|BMPR1B|BPIFA1|BPIFB1|BRF1|BTN1A1|BTNL2|BTNL3|BTNL8|C10ORF99|C17ORF97|C19ORF57|C1ORF194|C1ORF61|C4BPA|C6|C6ORF15|CA1|CA14|CA9|CABP4|CACNA1G|CACNA2D2|CACNB1|CACNG4|CACNG6|CACTIN|CADM3|CALB2|CALHM1|CALM1|CAMK2B|CAMK2N2|CAMKV|CAPN13|CASQ2|CASR|CATSPERZ|CAV3|CBARP|CBLN2|CC2D2B|CCDC13|CCDC151|CCL1|CCL16|CCL25|CCN6|CCNA1|CCNP|CCR3|CCR4|CD177|CD1B|CDC20B|CDH17|CDH6|CDK15|CDX1|CEACAM5|CEACAM6|CECR2|CELA1|CELF4|CER1|CES3|CETN1|CFAP206|CFAP221|CFAP410|CFAP53|CGA|CHAC1|CHGA|CHMP1A|CHODL|CHP2|CHPF2|CHRDL2|CHRM2|CHRM5|CHRNA2|CHTF8|CIDEA|CIDEC|CITED1|CITED4|CKMT1A|CLC|CLCA1|CLCA2|CLCA4|CLCF1|CLDN10|CLDN18|CLDN19|CLDN4|CLTB|CLTCL1|CLVS1|CMTM2|CNDP1|CNFN|CNNM2|CNTD1|CNTNAP4|COBL|COL22A1|COL23A1|COLEC11|CORIN|CORO6|CORT|COX4I2|COX6B2|CPA4|CPEB1|CPLX3|CPNE7|CRCP|CRMP1|CRNN|CROCC|CRTAC1|CSRNP3|CSRP3|CST2|CTAGE8|CTCFL|CTNNA3|CTNNBIP1|CTSG|CXCL17|CYGB|CYP1A1|CYP26A1|CYP2A13|CYP2A7|CYP2C18|CYP2C9|CYP2J2|CYP3A5|CYP4B1|CYP4F12|CYP4F3|DAB2IP|DAZ2|DCAF11|DCLK2|DDIT3|DEFA4|DEFA5|DEFA6|DEFB124|DEFB4B|DGKK|DLEC1|DLGAP1|DLK1|DLX2|DLX4|DMBT1|DMTN|DNAAF1|DNAH6|DNAH7|DNAJA4|DNAJB12|DNAJB13|DOLPP1|DPF3|DPP6|DRP2|DSC3|DSCAM|DSG3|DTNA|DUOX1|DUS2|DUSP8|DYRK3|EDA2R|EDAR|EFNB3|EFR3B|EGFR|EGLN2|EGR4|ELAVL2|ELAVL4|ELF3|ELK1|EMC10|EML2|ENAM|EPB42|EPHA8|EPHB2|EPOR|EPPK1|ERBB3|ERCC4|ERF|ERFE|ESPNL|ESRP1|ETNK2|ETV4|EVI5L|EXOC3L2|EXPH5|F2RL1|FABP7|FAM155B|FAM83A|FASTK|FAT3|FAXDC2|FBP2|FBXL18|FBXL2|FCER1A|FER1L4|FERMT1|FEV|FGD1|FGF12|FGF14|FGFBP1|FGFR2|FHDC1|FHL3|FITM2|FIZ1|FKBP8|FLRT1|FLRT3|FMO4|FMO5|FNDC5|FOLH1|FOLR1|FOSL1|FOXG1|FOXI1|FOXQ1|FPGS|FRAS1|FRMD1|FSCN3|FSD1|FURIN|FUT6|FXR2|FXYD3|FXYD7|G6PC3|GABRA4|GABRB2|GABRP|GABRR2|GAD2|GALNT5|GALR3|GAMT|GAP43|GARNL3|GAS8|GDA|GDF11|GDF5|GDPD2|GGTLC1|GGTLC2|GH1|GIGYF1|GIT1|GJB3|GJB4|GJD2|GKN1|GKN2|GLDN|GLI1|GLP1R|GNAO1|GNB3|GP2|GPATCH3|GPD1|GPR135|GPR137|GPR143|GPR158|GPR21|GPR22|GPR27|GPR52|GPRC5A|GPX2|GRB7|GRHL3|GRIK5|GRIN2A|GRIN2D|GRIP2|GRK2|GRK4|GRPR|GSDMC|GSK3A|GSTM1|GSTM2|GSTM4|GSTM5|GSTO2|GUCA2A|GYG2|H3C6|HABP4|HAL|HAND1|HBE1|HDC|HDGFL1|HERC2P3|HES2|HES7|HFE|HHATL|HIF3A|HNF1B|HOXA11|HOXB1|HOXB4|HOXB7|HOXC11|HOXC5|HOXC8|HOXD1|HPS1|HPSE2|HPX|HR|HRC|HRH3|HSD17B2|HSF2BP|HSF4|HSPA1L|HSPB6|HTN1|HTN3|HTR1B|HTR3B|IFNA13|IFNA14|IFNA17|IGF2BP1|IGHMBP2|IKBKE|IL11|IL17C|IL17RC|IL19|IL1RAPL2|IL36G|IL36RN|IL5RA|INA|INHBC|INO80B|INSC|IRF2BP1|IRF6|ISL1|ISX|ITGA3|ITGB3|ITIH2|ITPKC|IVL|JOSD2|JPH4|KASH5|KCNA2|KCNA5|KCNAB1|KCNC3|KCNC4|KCNE5|KCNH2|KCNIP2|KCNJ15|KCNJ3|KCNK3|KCNQ3|KCNS1|KCNS2|KCTD15|KHDRBS2|KIF1A|KIF5A|KIF7|KIR2DL1|KIR2DL4|KIR2DS2|KIR3DL1|KIR3DL2|KIR3DS1|KLF16|KLHL41|KLK10|KLK4|KLK6|KLK7|KRT1|KRT14|KRT17|KRT2|KRT4|KRT5|KRT6A|KRT6B|KRT6C|KRT75|KRT76|KRT9|KRTDAP|LAMC3|LARGE1|LARGE2|LBP|LCAT|LCE3D|LCN2|LDB1|LGALS4|LHX3|LILRA5|LIMS2|LIPF|LIPI|LLGL1|LMF1|LMO3|LORICRIN|LRFN4|LRP4|LYNX1|LYPD3|LYPLA2|LZTS1|MADCAM1|MAFG|MAGEC1|MAJIN|MAP2K5|MAP3K10|MAP3K19|MAP6|MAP7D2|MAPK11|MAPK12|MAPK3|MAPK8IP2|MAS1|MAT1A|MATN1|MB|MC1R|MC2R|MC4R|MCF2L|MDGA1|MDH1B|MEFV|MEGF11|MESP1|MIIP|MISP|MKS1|MLIP|MLPH|MMP28|MOB3B|MOSPD3|MPV17L|MPZ|MRAP2|MRLN|MSH4|MT3|MTARC1|MTTP|MUC17|MUC5AC|MUC7|MVK|MXD3|MYBPC1|MYBPC3|MYCBPAP|MYCLP1|MYF6|MYH14|MYL1|MYMX|MYO1A|MYOC|MYOD1|MYOM1|MYOZ1|MYRF|MYRFL|MYT1|N4BP1|NAA80|NANOG|NAT2|NCAM1|NCR1|NCR2|NDNF|NDST4|NECTIN4|NELL1|NEURL3|NFATC4|NFE4|NHLH1|NIPAL4|NKX1-1|NKX2-3|NKX3-1|NKX6-3|NLGN2|NLRP5|NMNAT3|NNAT|NOCT|NOS1|NOTCH4|NOVA2|NPAP1|NPB|NPHS2|NPM2|NPR3|NPY|NR0B2|NR1D1|NR4A1|NR4A3|NR6A1|NRXN3|NSG2|NTNG1|NTRK3|ODF1|OGFR|ONECUT2|OOEP|OPRM1|OPRPN|OR10H3|OR1A1|OR1F1|OR1I1|OR51B4|OR51E1|OR7A5|OSBP2|OTC|OTUB2|OTUD7B|OVGP1|OVOL3|OXER1|P2RX1|P2RX2|P3H2|PACS2|PADI1|PADI2|PAPPA2|PAX6|PAX8|PCBP3|PCBP4|PCDHGA9|PCGF1|PCIF1|PCLO|PDC|PDE5A|PDE6G|PDLIM4|PENK|PER1|PGAP4|PGLYRP4|PHLDB1|PHOX2B|PI3|PIK3C2G|PIP4K2B|PKD1|PKD2L1|PKLR|PKP1|PKP3|PLCD3|PLCD4|PLD2|PLEK2|PLEKHH3|PLG|PLIN1|PLIN5|PMEL|PNPLA2|POLDIP3|PORCN|POU3F3|POU5F1B|PPARGC1A|PPDPFL|PPIL2|PPL|PPP1R12C|PPP1R14D|PPP1R17|PPP1R1B|PPP1R1C|PPP1R9A|PPP2R5B|PPP4R1L|PRAMEF11|PRAP1|PRDM11|PRDM12|PRDM14|PREX2|PRIMA1|PRKAG3|PRKAR1B|PRKG2|PRL|PRODH2|PROP1|PRPF40B|PRPH|PRSS2|PRSS22|PRSS3|PRSS3P2|PRSS8|PSKH1|PTCD1|PTGES2|PTGIR|PTPA|PTPRT|PURG|PYCR1|PYGB|PYGM|PYGO2|PZP|RAB11B|RAB17|RAB3IL1|RAB4B|RAB5C|RAB6B|RABEP2|RAD9A|RALGPS1|RARA|RARG|RASL10A|RASSF7|RAX|RBFOX1|RBP4|REEP2|REG1A|RELT|REM2|RET|RFFL|RFPL3|RFX2|RGS6|RHBG|RHD|RHOD|RIMKLA|RIMS1|RIMS2|RIPK4|RNASE3|RND2|RNF122|RNF157|RNF167|RNF207|RNF208|RNF39|RORB|RPH3A|RPRM|RPS6KA6|S100A14|S100A2|S100A7|S100P|S1PR5|SALL2|SCAF1|SCAMP5|SCAND2P|SCEL|SCGB1A1|SCGB3A1|SCGN|SCN10A|SCN4A|SCN5A|SCNN1B|SCUBE3|SDK2|SEC16B|SEMA5B|SEMA6C|SEMA6D|SEPTIN3|SEPTIN4|SERPINA5|SERPINB10|SERPINB2|SERPINB3|SERPINB4|SERPINB5|SERTAD3|SFN|SFT2D3|SFTPD|SH3BP1|SH3GL2|SH3GL3|SHANK2|SHROOM3|SIGLEC5|SIGLEC6|SIM1|SIRPB1|SIRT2|SLC10A1|SLC11A1|SLC12A4|SLC14A2|SLC16A11|SLC17A1|SLC17A3|SLC17A7|SLC18A1|SLC22A12|SLC22A14|SLC23A3|SLC25A42|SLC26A10|SLC26A3|SLC29A2|SLC30A10|SLC30A3|SLC39A2|SLC39A5|SLC49A3|SLC4A1|SLC4A4|SLC5A5|SLC66A1|SLC6A13|SLC6A14|SLC6A19|SLC6A5|SLC6A8|SLC7A3|SLC7A9|SLC8A2|SLC8A3|SLCO1A2|SLN|SLPI|SMCP|SMIM22|SMO|SMOC1|SMOX|SMPDL3B|SMR3B|SMYD1|SNCG|SNX15|SOHLH1|SOHLH2|SORBS3|SOSTDC1|SOX1|SOX11|SOX21|SPATA19|SPATA24|SPEF2|SPEM1|SPINK4|SPINK5|SPINK7|SPPL2B|SPR|SPRR1A|SPRR1B|SPRR2B|SPRR2G|SPRR3|SPRR4|SPTBN5|SPX|SSH3|SST|SSX1|SSX2B|SSX3|SSX4B|ST3GAL3|ST8SIA5|STAC|STAC2|STOX1|STX1A|SULT1B1|SUN5|SYN1|SYNPO2L|SYPL2|SYT1|SYT15|SYT2|TAC3|TACR2|TAF1L|TAL1|TAOK2|TBC1D22B|TBC1D25|TBC1D30|TBX10|TBXT|TCAF2|TCHH|TCN1|TCP11L1|TCP11L2|TCTE3|TCTN2|TDGF1|TDRD1|TDRD12|TESK2|TEX15|TFAP2A|TFAP4|TFCP2L1|TFF1|TFF2|TG|TGM1|TGM3|TGM5|THNSL2|THRSP|TKTL1|TLL2|TLN2|TM4SF5|TMEM120B|TMEM161A|TMEM225B|TMEM63B|TMEM88|TMPRSS15|TMPRSS2|TMPRSS4|TMPRSS6|TMUB1|TNK1|TNMD|TNN|TNNT2|TNS4|TOM1L2|TOX3|TP53I13|TPBGL|TPO|TRAPPC9|TRDN|TREML1|TRIM29|TRIM43B|TRIM62|TRPC4AP|TRPM3|TRPM6|TSEN54|TSPY1|TTLL10|TTLL11|TTLL9|TTR|TUB|TVP23C|UBAC1|UBE2D4|UBE2NL|UBXN11|UGT1A6|UNC13C|UNC13D|UNC45B|UQCC1|USF2|USH1C|USP5|UTS2B|UTS2R|VGLL1|VIPR1|VIT|VPS72|VSIG10|VSNL1|VTI1A|WASHC1|WDR55|WDR78|WDTC1|WFDC12|WFDC2|WIPF3|WNK2|WNK4|WNT10B|WNT11|WNT6|WWOX|XDH|XIRP1|XKR8|YBX2|YIPF2|ZBTB7B|ZBTB7C|ZDHHC11|ZDHHC12|ZDHHC24|ZFP57|ZFP92|ZGLP1|ZNF169|ZNF213|ZNF236|ZNF324|ZNF365|ZNF384|ZNF391|ZNF408|ZNF444|ZNF445|ZNF460|ZNF490|ZNF528|ZNF551|ZNF552|ZNF582|ZNF630|ZNF747|ZNF750|ZNF771|ZNF816|ZNF835|ZP2
ZNF597_TARGET_GENES	MSigDB_C3	25	652	1477	61.8142	7.32226	3.83436	0	-5.63964	1.7041e-08	7.19609e-07	ACHE|CALM1|CTBP1-DT|FBRS|FOSL1|GARNL3|IVL|JPH4|LINC00886|LINC00944|NAA80|POLDIP3|PRPF40B|RAB4B|RARA|RFFL|RNF167|SFT2D3|SIRT2|TESK2|TFAP4|TG|TTC39A|UVRAG-DT|ZNF295-AS1
MIR20B_5P	MSigDB_C3	18	540	1477	51.1958	6.6887	3.33333	0	-5.63792	1.72119e-08	7.24243e-07	AMER2|ARHGEF28|CHP2|CHRM2|CSRNP3|DUSP8|LMO3|MCF2L|MFAP3L|NTNG1|PKD1|RPS6KA6|SCAMP5|SLC17A7|SLC4A4|SMOC1|TRDN|ZNF236
MIR3671	MSigDB_C3	18	540	1477	51.1958	6.6887	3.33333	0	-5.63792	1.72119e-08	7.24243e-07	CEACAM5|DLGAP1|ELAVL2|ERF|FAM124A|FGF12|GABRA4|GDA|KCNQ3|MYMX|NR4A3|OPRM1|PSG1|RAB6B|RIMS2|SYPL2|TMPRSS4|ZNF384
MIR93_5P	MSigDB_C3	18	540	1477	51.1958	6.6887	3.33333	0	-5.63792	1.72119e-08	7.24243e-07	AMER2|ARHGEF28|CHP2|CHRM2|CSRNP3|DUSP8|LMO3|MCF2L|MFAP3L|NTNG1|PKD1|RPS6KA6|SCAMP5|SLC17A7|SLC4A4|SMOC1|TRDN|ZNF236
Cytoplasm	UniProt-Keyword	331	4437	1477	420.659	16.5029	7.46	0	-5.63692	1.7312e-08	7.2734e-07	A1CF|AATK|ACSBG2|ACTL8|ACTN2|ADCY1|ADCY2|ADD2|ADH7|AHSP|AIF1L|AK5|AK8|AKAP14|AKR1E2|ALDOB|ALS2CL|AMPH|ANO7|AOC2|APLP1|APOB|ARF5|ARFGEF3|ARG1|ARHGEF28|ARPP21|ASZ1|ATN1|ATP7B|AXIN1|BEX1|BHMT|C1ORF116|C1ORF194|CA1|CABP4|CACNA1G|CACTIN|CALM1|CAMK2B|CAMK2N2|CAPNS2|CCDC13|CELF4|CETN1|CFAP206|CFAP221|CFAP410|CHAC1|CHMP1A|CHODL|CHP2|CHRDL2|CITED1|CITED4|CLC|CMYA5|CNFN|COBL|COL22A1|CPEB1|CPNE7|CRMP1|CRNN|CROCC|CSRP3|CTCFL|CTNNA3|CTNNBIP1|CYGB|CYP1A1|DAB2IP|DAZ2|DCLK2|DDIT3|DENND6B|DLEC1|DLK1|DMTN|DNAAF1|DNAH6|DNAH7|DTNA|DUS2|DUSP8|DYRK3|EFR3B|ELAVL4|ELF3|ELMOD3|EML2|EPB42|EPPK1|FABP7|FAM234B|FAM83A|FAXDC2|FBP2|FERMT1|FGD1|FHL3|FIZ1|FLRT1|FOLH1|FPGS|FSCN3|FSD1|FXR2|GAD2|GAP43|GAS8|GDPD2|GIT1|GLI1|GPATCH3|GPD1|GPX2|GRB7|GRIP2|GRK2|GRK4|GSDMC|GSTM1|GSTM2|GSTM4|GSTM5|HABP4|HIF3A|HSF2BP|HSPB3|HSPB6|HSPB7|IGF2BP1|IGHMBP2|IKBKE|IL36G|IL36RN|INSC|IRF6|ITPKC|IVL|JOSD2|KCNAB1|KCNC3|KIF1A|KIF5A|KIF7|KLC4|KLHL41|KLK6|KRT14|KRT17|KRT7|LLGL1|LORICRIN|LYPLA2|LZTS1|MAP6|MAPK11|MAPK12|MAPK3|MAPK8IP2|MCF2L|MEFV|MFAP3L|MISP|MKS1|MLPH|MUCL3|MVK|MYCBPAP|MYOM1|MYOZ3|MYRF|N4BP1|NAA80|NAT2|NELL1|NFATC4|NLRP5|NOCT|NR0B2|NR1D1|NR4A1|OGFR|OOEP|OPRM1|OTUD7B|PADI1|PADI2|PCBP3|PCBP4|PCOTH|PDC|PDLIM4|PER1|PGPEP1|PIP4K2B|PLCD3|PLCD4|PLEK2|PLIN4|PLIN5|POLDIP3|PPARGC1A|PPL|PPP1R12C|PPP1R14D|PPP1R1B|PPP1R1C|PPP1R9A|PPP2R5B|PRDM11|PRPH|PSKH1|PTGES2|PTPA|RABEP2|RALGPS1|RARA|RARG|RASSF7|RBFOX1|RELT|RFFL|RFPL3|RFX2|RGS6|RIMKLA|RIPK4|RNF157|RNF207|RNF32|RNF39|RPRM|RPS6KA6|RSPH3|S100A14|S100A7|S100P|SCEL|SCGN|SCN5A|SEMA6D|SEPTIN3|SEPTIN4|SERPINB10|SERPINB2|SERPINB3|SERPINB4|SFN|SGCG|SH2D4A|SH3BP1|SH3GL2|SH3GL3|SH3GLB2|SHANK2|SHROOM3|SIRT2|SLC8A3|SMCP|SMOX|SNCG|SNORC|SNX15|SOHLH1|SOHLH2|SORBS3|SPATA24|SPEF2|SPEM1|SPR|SPRR1A|SPRR1B|SPRR2B|SPRR2G|SPRR3|SPRR4|SPTBN5|SSH3|SSUH2|STAC|STAC2|STOX1|SULT1B1|SYNPO2L|SYT1|TAOK2|TBC1D25|TCTN2|TDRD1|TDRG1|TEX15|TGM3|TGM5|THRSP|TKTL1|TLN2|TMEM134|TMUB1|TNK1|TNMD|TNS4|TP53I13|TP53TG3C|TRAPPC9|TREML1|TRIM29|TRIM62|TSPY1|TTLL11|TTLL9|TTR|TUB|UBAC1|UBXN11|UNC13C|UNC13D|UNC45B|USH1C|WASHC1|WDR55|WIPF3|WNK2|WWOX|XDH|YBX2|ZNF365|ZNF687
ELF5_TARGET_GENES	MSigDB_C3	8	364	1477	34.5098	5.5236	2.1978	0	-5.63304	1.77056e-08	7.42382e-07	ADPRHL1|HPS1|LYSMD1|SNHG17|TRAPPC9|TSEN54|WDR55|ZNF490
protein-containing complex subunit organization [GoID:GO:0043933; evidenceTypes:IBA|IC|IDA|IEA|IGI|IMP|IPI|ISS|NAS|TAS]	GeneOntology_BP	83	1464	1477	138.798	10.6696	5.6694	0	-5.63196	1.78177e-08	7.46202e-07	ACACB|ACTN2|ADD2|AGT|ALDOB|APOB|AXIN1|BMERB1|BRF1|CALHM1|CALM1|CASQ2|CAV3|CCDC151|CDH17|CELF4|CHMP1A|CLTB|COBL|CTNNBIP1|DAB2IP|DMTN|DNAAF1|DNAH7|DNAJB12|DYRK3|EML2|F2RL1|FERMT1|GIT1|H3C6|HFE|HNF1B|IKBKE|ISL1|KCNA2|KCNA5|KCNC3|KCNC4|KCNS1|KCNS2|KCTD15|KRT1|LCAT|LLGL1|MAPK3|MAPK8IP2|MAT1A|MATN1|MEFV|MTTP|NFE4|NSG2|PKD1|PKD2L1|PPARGC1A|PPP1R9A|PPP2R5B|RIMS1|SEC16B|SH3BP1|SH3GL2|SLC7A9|SLN|SPTBN5|SSH3|STX1A|SYT1|TAF1L|TAL1|TBC1D25|TFAP4|TMEM120B|TRPM3|TRPM6|TSPY1|UNC13C|UQCC1|USH1C|VPS72|WASHC1|WDR78|WNT10B
LET_7B_3P	MSigDB_C3	25	651	1477	61.7194	7.31689	3.84025	0	-5.62858	1.81698e-08	7.59162e-07	ACVR2B|ANO5|ARHGAP20|ARHGEF28|CECR2|DLX2|ELAVL2|ERF|F2RL1|FAT3|FGFR2|GPR158|GRHL3|KCNJ15|MTARC1|NPY|NR4A3|RAB11B|RAB6B|SH3GL3|SLC6A14|TIGD7|TM4SF4|TVP23C|ZNF236
LET_7F_1_3P	MSigDB_C3	25	651	1477	61.7194	7.31689	3.84025	0	-5.62858	1.81698e-08	7.59162e-07	ACVR2B|ANO5|ARHGAP20|ARHGEF28|CECR2|DLX2|ELAVL2|ERF|F2RL1|FAT3|FGFR2|GPR158|GRHL3|KCNJ15|MTARC1|NPY|NR4A3|RAB11B|RAB6B|SH3GL3|SLC6A14|TIGD7|TM4SF4|TVP23C|ZNF236
MIR548AW	MSigDB_C3	17	522	1477	49.4893	6.58021	3.2567	0	-5.62032	1.90602e-08	7.95428e-07	ACSL6|ATXN7L3|DLK1|EGR4|ELAVL4|GABRA4|GPR158|KCNJ3|LONRF3|NKX3-1|OPRM1|PDE5A|RARG|RIMS2|TP53TG3C|VIT|XDH
QI_PBMC_ZOSTAVAX_AGE_50_75YO_CORRELATED_WITH_EXPANSION_OF_VZV_SPECIFIC_T_CELLS_TO_PEAK_AT_1DY_POSITIVE	MSigDB_C7	2	235	1477	22.2797	4.45696	0.851064	0	-5.61976	1.91218e-08	7.97062e-07	SLC11A1|TCN1
TRAVAGLINI_LUNG_CLASSICAL_MONOCYTE_CELL	MSigDB_C8	3	259	1477	24.555	4.67535	1.1583	0	-5.6181	1.93068e-08	8.03831e-07	PER1|SLC11A1|UBXN11
MANNO_MIDBRAIN_NEUROTYPES_HMGL	MSigDB_C8	18	538	1477	51.0062	6.67674	3.34572	0	-5.61411	1.97579e-08	8.21651e-07	AGR2|CDH17|CRYBB1|DNAJA4|DPF3|ERF|FHL3|IKBKE|KCNK3|KRT14|KRT17|KRT5|NR4A1|P3H2|RAB3IL1|SLC4A1|SLC4A4|TAL1
GSE29614_CTRL_VS_DAY7_TIV_FLU_VACCINE_PBMC_DN	MSigDB_C7	0	177	1477	16.7809	3.87534	0	0	-5.61347	1.98307e-08	8.21795e-07
CB_1p33_up (PMID:22740445)	SignatureDB	0	177	1477	16.7809	3.87534	0	0	-5.61347	1.98307e-08	8.21795e-07
rRNA metabolic process [GoID:GO:0016072; evidenceTypes:EXP|IBA|IC|IDA|IEA|IMP|ISS|NAS|TAS]	GeneOntology_BP	1	208	1477	19.7199	4.1968	0.480769	0	-5.61141	2.00679e-08	8.29692e-07	WDR55
MIR1468_3P	MSigDB_C3	20	570	1477	54.0401	6.86513	3.50877	0	-5.60755	2.05212e-08	8.47449e-07	ACSL6|APOB|BMPR1B|CBLN2|CEACAM7|EGR4|FGF14|GABRA4|GABRB2|IL11|KCNJ3|KLC4|LONRF3|NKX3-1|ONECUT2|PDE5A|RARG|RIMS2|TFCP2L1|TPD52L3
MODULE_297	MSigDB_C4	24	72	1477	6.82611	2.48008	33.3333	1	5.60535	2.07839e-08	8.57302e-07	ANXA8L1|BARX2|CYP26A1|DSC3|F2RL1|FGFBP1|FXYD3|GPX2|KLK10|KRT1|KRT14|KRT17|KRT5|KRT6A|KRT6B|MRAP2|PGAP4|PI3|S100A2|SERPINB2|SERPINB5|SPRR1B|SPRR2C|TRIM29
RUTELLA_RESPONSE_TO_HGF_DN	MSigDB_C2	2	234	1477	22.1849	4.44761	0.854701	0	-5.6037	2.09826e-08	8.63491e-07	F2RL1|FCER1A
ZHONG_PFC_C1_OPC	MSigDB_C8	2	234	1477	22.1849	4.44761	0.854701	0	-5.6037	2.09826e-08	8.63491e-07	KCNE5|MXD3
MIR519D_3P	MSigDB_C3	18	537	1477	50.9114	6.67076	3.35196	0	-5.60218	2.11667e-08	8.70061e-07	AMER2|ARHGEF28|CHP2|CHRM2|CSRNP3|DUSP8|LMO3|MCF2L|MFAP3L|NTNG1|PKD1|RPS6KA6|SCAMP5|SLC17A7|SLC4A4|SMOC1|TRDN|ZNF236
LHX2_TARGET_GENES	MSigDB_C3	47	972	1477	92.1525	8.844	4.83539	0	-5.59715	2.17901e-08	8.93621e-07	ACBD4|ATP10B|C1ORF105|CATIP-AS1|CCDC163|CCDC9|CDH17|CLDN4|CLRN3|CYP4F12|DNAH7|DUS2|EMC10|ERCC4|EVI5L|HOXB4|HSPB3|INO80B|JOSD2|KCNIP2|MVK|N4BP1|PORCN|PPP1R12C|PPP2R5B|PRR15L|RAB4B|REG4|RFFL|RNF39|RSPH3|SCAF1|SCAND2P|SIRT2|SLPI|SNHG17|SPINK5|TM4SF4|TOM1L2|TRPM3|TSPAN1|UQCC1|ZNF213|ZNF324|ZNF391|ZNF408|ZNF552
G protein-coupled receptor activity [GoID:GO:0004930; evidenceTypes:IBA|IDA|IEA|IGI|IKR|IMP|IPI|ISS|NAS|TAS]	GeneOntology_MF	49	225	1477	21.3316	4.36252	21.7778	1	5.59553	2.19953e-08	9.00998e-07	ACKR2|ADGRG7|ADGRV1|ADRB1|AVPR1B|BDKRB1|CASR|CCR3|CCR4|CHRM2|CHRM5|CRCP|F2RL1|GALR3|GLP1R|GPR135|GPR143|GPR158|GPR21|GPR22|GPR27|GPR52|GPRC5A|GRPR|HRH3|HTR1B|MAS1|MC1R|MC2R|MC4R|NPR3|NPY|OPRM1|OR10H3|OR1A1|OR1F1|OR1I1|OR51B4|OR51E1|OR7A5|OXER1|PAX8|PTGIR|RORB|S1PR5|SMO|TACR2|UTS2R|VIPR1
HAY_BONE_MARROW_PRO_B	MSigDB_C8	4	280	1477	26.546	4.85787	1.42857	0	-5.59447	2.21302e-08	9.05481e-07	ARHGAP33|MXD3|SLC7A3|TP53I13
MIR3662	MSigDB_C3	37	828	1477	78.5003	8.20278	4.4686	0	-5.59202	2.2444e-08	9.17261e-07	ADAM22|ARFGEF3|ARHGAP20|ASB5|ASXL3|BCL2L15|CCL16|CLVS1|CNTD1|EXPH5|FGF12|FGF14|GABRA4|GABRB2|GABRP|HFE|KCNJ3|LMO3|MFAP3L|NPR3|OPRM1|OR51E1|PAX6|PIK3C2G|PRKG2|RALGPS1|RARA|RBFOX1|RPS6KA6|SH2D4B|SOX21|SYT1|TMPRSS11B|UGT1A6|UNC13C|ZBTB7C|ZNF236
AHRR_TARGET_GENES	MSigDB_C3	53	1055	1477	100.022	9.18765	5.0237	0	-5.58823	2.29391e-08	9.36422e-07	AKR1E2|ARFRP1|ATXN7L3|BCORL1|BMP4|CNNM2|CYP1A1|CYP26A1|DCAF11|DTNA|ELMOD3|ESRP1|FAM124A|FAXDC2|GATA6-AS1|GLB1L2|GPR137|HMGXB3|HOXC8|KCNIP2|LARGE1|LDB1|LINC00886|LINC01569|MBLAC1|MBNL1-AS1|MDH1B|MYRFL|NECTIN4|NSG2|PCBP3|PTCD1|PTGES2|PTPRG-AS1|RAD9A|RARG|RGS6|RIPK4|RPRM|SFT2D3|SLC29A2|SNHG17|SORBS3|SZRD1|TBC1D25|TCP11L2|TFF1|TTLL9|UGT1A6|VTI1A|ZNF295-AS1|ZNF687|ZNF750
voltage-gated cation channel activity [GoID:GO:0022843; evidenceTypes:IBA|IC|IDA|IEA|IGI|IMP|ISS|NAS|TAS]	GeneOntology_MF	34	129	1477	12.2301	3.31356	26.3566	1	5.57955	2.41147e-08	9.83283e-07	ABCC8|CACNA1G|CACNA2D2|CACNB1|CACNG4|CACNG6|CALHM1|CALM1|CBARP|EPHB2|FGF14|GRIN2A|GRIN2D|HTR1B|KCNA2|KCNA5|KCNAB1|KCNC3|KCNC4|KCNE5|KCNH2|KCNIP2|KCNJ15|KCNJ3|KCNK3|KCNQ3|KCNS1|KCNS2|MAPK8IP2|OPRM1|PPARGC1A|RNF207|STAC|STAC2
GTF2A2_TARGET_GENES	MSigDB_C3	8	360	1477	34.1306	5.49388	2.22222	0	-5.57768	2.43744e-08	9.92732e-07	CALM1|DDIT3|HSPA1L|POLDIP3|SNHG17|TFAP2A|UCA1|VTI1A
DURANTE_ADULT_OLFACTORY_NEUROEPITHELIUM_SUSTENTACULAR_CELLS	MSigDB_C8	17	39	1477	3.69748	1.82723	43.5897	1	5.57494	2.47613e-08	1.00734e-06	AGR2|CLDN10|CLDN4|CXCL17|CYP2A13|ELF3|LCN2|MT3|MUC5AC|PI3|S100A14|S100P|SCGB1A1|SCGB3A1|SERPINB3|TSPAN1|WFDC2
HOLLMANN_APOPTOSIS_VIA_CD40_DN	MSigDB_C2	3	256	1477	24.2706	4.64865	1.17188	0	-5.5713	2.52841e-08	1.02509e-06	GSTM1|HOXB7|VPS72
FAN_OVARY_CL4_T_LYMPHOCYTE_NK_CELL_1	MSigDB_C8	2	232	1477	21.9953	4.42885	0.862069	0	-5.57146	2.52619e-08	1.02509e-06	CALM1|RAB5C
WANG_RESPONSE_TO_GSK3_INHIBITOR_SB216763_DN	MSigDB_C2	7	340	1477	32.2344	5.3426	2.05882	0	-5.56794	2.57765e-08	1.04267e-06	B4GALT2|BEX1|ETV4|PNO1|RNF122|SYT2|TCTN2
AEBP2_TARGET_GENES	MSigDB_C3	40	869	1477	82.3874	8.39173	4.60299	0	-5.56669	2.59617e-08	1.04897e-06	ABCB9|ADGRV1|AKR1E2|CFAP221|CLRN3|DCAF11|DNAJB12|DOLPP1|DPF3|EML2|EVI5L|FIZ1|GPRC5A|GSTO2|H3C6|HSPB6|LRRC61|MEGF11|MOSPD3|NOCT|NR6A1|OTUB2|PIP4K2B|PPP1R1B|PPT2-EGFL8|PYGO2|RAB11B|S100A14|SCAF1|SIRT2|SLC25A42|TCP11L2|TLL2|TMEM161A|TMEM53|TOM1L2|USP5|UVRAG-DT|VPS72|ZNF687
STK33_NOMO_UP	MSigDB_C6	4	278	1477	26.3564	4.8408	1.43885	0	-5.56408	2.63544e-08	1.06363e-06	CLVS1|FAM234B|FOXQ1|KCNJ15
KEGG_OLFACTORY_TRANSDUCTION	MSigDB_C2	14	27	1477	2.55979	1.52093	51.8519	1	5.55773	2.73306e-08	1.10178e-06	CALM1|CAMK2B|CLCA1|CLCA2|CLCA4|OR10H3|OR1A1|OR1F1|OR1I1|OR51B4|OR51E1|OR7A5|PDC|PRKG2
TCF7_TARGET_GENES	MSigDB_C3	93	1584	1477	150.174	11.0509	5.87121	0	-5.55158	2.83097e-08	1.13866e-06	ACSL6|ADAM22|ADGRV1|ANKRD1|APOB|ARFRP1|C4BPA|CACNB1|CDC20B|CLCF1|CRYBB1|CYGB|DCAF11|DMTN|DUS2|ERF|ETV4|FAM83A|FERMT1|FNDC4|FPGS|GABRB2|GP2|GPX2|GSK3A|HAGLR|HAL|HPS1|HSF2BP|HSF4|HSPB6|INO80B|IRAG1-AS1|ITIH2|KCNIP2|KLK6|KRT23|KRTDAP|LARGE2|LIMS2|LINC00652|LINC00886|LONRF3|MADCAM1|MYCBPAP|MYRF|N4BP1|NIPAL4|PENK|PKD1|PRAP1|PRODH2|PRPH|RAB3IL1|RABEP2|RBP4|REEP2|RFX2|RHOD|RIMS1|RNF167|SEMA5B|SERPINB2|SERTAD3|SLC11A1|SLC39A5|SLC4A4|SNHG17|SORBS3|SSUH2|TBC1D30|TCAM1P|TCP11L2|TDGF1|TDRD10|TFAP2A|TGM1|TMEM143|TMEM161A|TNS4|TRIM29|UBE2D4|UVRAG-DT|WNT11|YIPF2|ZBTB7C|ZNF391|ZNF503-AS2|ZNF561-AS1|ZNF582|ZNF687|ZNF747|ZNF816
REACTOME_SIGNALING_BY_RHO_GTPASES_MIRO_GTPASES_AND_RHOBTB3	MSigDB_C2	25	644	1477	61.0558	7.27915	3.88199	0	-5.55093	2.84149e-08	1.14161e-06	ARHGAP20|ARHGAP33|ARHGEF26|ARHGEF28|CALM1|FGD1|GIT1|GRB7|H3C6|KIF5A|KLC4|MAPK11|MAPK3|MCF2L|MYH14|PDE5A|PLD2|PPP2R5B|PREX2|RHOD|RND2|SFN|SH3BP1|UBXN11|WIPF3
presynapse [GoID:GO:0098793; evidenceTypes:IBA|IC|IDA|IEA|IGI|IMP|ISS|NAS|TAS]	GeneOntology_CC	74	407	1477	38.5865	5.83249	18.1818	1	5.55035	2.85091e-08	1.1441e-06	ABCC8|ADCY1|AMPH|APH1A|ATP2B2|ATP2B3|CABP4|CALB2|CALM1|CASR|CBARP|CLTB|CNTNAP4|CPLX3|EFNB3|ELK1|EPHB2|FGF14|FLRT3|FOSL1|FXR2|GAD2|GIT1|GRIK5|GRIN2A|HRH3|HTR1B|ITGB3|KCNA2|KCNC3|KCNJ3|KIF1A|MT3|NLGN2|NOS1|NR4A1|NTNG1|OPRM1|P2RX1|PCLO|PENK|PLD2|PPP1R9A|PRKAR1B|RAB11B|RAB6B|RIMS1|RIMS2|RPH3A|SCAMP5|SCGN|SCN10A|SEPTIN3|SEPTIN4|SH3GL2|SH3GL3|SLC17A7|SLC18A1|SLC29A2|SLC30A3|SLC6A13|SLC6A5|SLC8A2|SLC8A3|SNCG|STX1A|SYN1|SYPL2|SYT1|SYT2|TACR2|TNN|UNC13C|VTI1A
ID2_TARGET_GENES	MSigDB_C3	40	867	1477	82.1978	8.38264	4.61361	0	-5.54693	2.90729e-08	1.16541e-06	ABCC8|APH1A|ATN1|AXIN1|CCDC9|CIDEA|CNTD1|EPOR|ERCC4|FAXDC2|FBRS|FITM2|GRIN2A|HAL|HSD17B2|HSPB6|IQCH-AS1|KRTCAP3|MAP3K10|MAPK8IP2|MDGA1|MVK|NPM2|NRXN3|PCGF1|PPP2R5B|PYGB|RAB3IL1|RFX2|S100P|SERPINB5|SNX15|SPTY2D1OS|THORLNC|TMEM143|TMEM169|TRAPPC9|TSACC|WDTC1|ZNF444
chr19q13	MSigDB_C1	95	570	1477	54.0401	6.86513	16.6667	1	5.54661	2.91256e-08	1.16621e-06	ALDH16A1|APLP1|ARHGAP33|ATP4A|BCAM|BCKDHA|C19ORF84|CACNG6|CCDC9|CCNP|CD177|CEACAM3|CEACAM5|CEACAM6|CEACAM7|CLC|CNFN|COX6B2|CXCL17|CYP2A13|CYP2A7|DMWD|EDDM13|EGLN2|EMC10|EML2|ERF|EXOC3L2|FCGBP|FIZ1|FXYD3|FXYD7|GRIK5|GRIN2D|GSK3A|HIF3A|HRC|HSPB6|IL11|IRF2BP1|ITPKC|JOSD2|KASH5|KCNC3|KCTD15|KIR2DL1|KIR2DL3|KIR2DL4|KIR2DS4|KIR3DL1|KIR3DL2|KIR3DL3|KLK1|KLK10|KLK11|KLK4|KLK6|KLK7|KRTDAP|LGALS4|LILRA5|LYPD3|MAP3K10|MYH14|NCR1|NLRP5|NOVA2|OVOL3|PPP1R12C|PRODH2|PSG1|PTGIR|RAB4B|SCAF1|SCGB2B2|SERTAD3|SIGLEC5|SIGLEC6|SIRT2|SLC17A7|SLC7A9|SLC8A2|TDRD12|TMEM143|USF2|ZNF324|ZNF444|ZNF460|ZNF528|ZNF551|ZNF552|ZNF579|ZNF582|ZNF816|ZNF835
GSE29614_DAY3_VS_DAY7_TIV_FLU_VACCINE_PBMC_DN	MSigDB_C7	0	173	1477	16.4016	3.8318	0	0	-5.54333	2.96781e-08	1.18699e-06
GSE19825_NAIVE_VS_IL2RALOW_DAY3_EFF_CD8_TCELL_UP	MSigDB_C7	34	130	1477	12.3249	3.32627	26.1538	1	5.54306	2.97234e-08	1.18747e-06	ADD2|ATP7B|AZGP1|BDKRB1|CACNG6|CD300LG|CLDN4|DLX4|EDAR|EGFR|EPOR|FRMPD3|GSTM1|HRC|IGF2BP1|KCNA2|KRT2|LHX3|MEFV|MYOZ1|MYT1|NPY|PCLO|RBFOX1|RNF122|SIRPB1|SLC10A1|SLC26A3|SMO|SYN1|TMCC2|TMPRSS15|TTLL10|ZP2
cellular protein catabolic process [GoID:GO:0044257; evidenceTypes:IBA|IC|IDA|IEA|IGI|IMP|IPI|ISS|NAS|TAS]	GeneOntology_BP	28	689	1477	65.3221	7.51782	4.06386	0	-5.5396	3.03158e-08	1.20978e-06	AXIN1|C17ORF97|CAV3|CDC20B|DAB2IP|DCAF11|DDIT3|DNAJB12|FBXL18|FBXL2|FURIN|GSK3A|HFE|N4BP1|NELL1|NR1D1|OTUD7B|PKD1|RFFL|RNF122|RNF167|SIRT2|TMUB1|TRPC4AP|UBE2D4|UBXN11|USP5|WNT10B
Developmental protein	UniProt-Keyword	108	675	1477	63.9948	7.44455	16	1	5.53871	3.04713e-08	1.21461e-06	ACSBG2|ASZ1|ATOH1|AXIN1|BEX1|BMP4|BMP5|BMP8A|CACTIN|CAMK2B|CDX1|CFAP53|CHRDL2|CITED1|COLEC11|CSRP3|CXCL17|DAB2IP|DAZ2|DLX2|DLX4|DMBT1|EDA2R|EDAR|EFNB3|EGFR|ELF3|EPHA8|EPHB2|FAT3|FEV|FLRT1|FLRT3|FOXG1|GAP43|GLDN|GLI1|HAND1|HES7|HIF3A|HOXA11|HOXB1|HOXB4|HOXB7|HOXC11|HOXC5|HOXC8|HOXD1|INA|INSC|ISL1|KCTD15|LDB1|LRP4|MDGA1|MESP1|MYCBPAP|MYF6|MYOD1|MYT1|NANOG|NFATC4|NHLH1|NNAT|NOTCH4|NPAP1|NPM2|NTNG1|NTRK3|ODF1|PAX6|PAX8|PHOX2B|PKP1|PLAC1|POU3F3|PPP1R9A|RAX|RORB|SEMA5B|SEMA6C|SEMA6D|SHROOM3|SIM1|SMO|SMOC1|SOHLH1|SOHLH2|SOX11|SPATA19|SPATA24|SPEM1|TAL1|TBXT|TDRD1|TDRD12|TDRG1|TLL2|TMEM88|TSPY1|UNC45B|WIPF3|WNT10B|WNT11|WNT6|ZBTB7B|ZFP57|ZGLP1
cell-cell signaling [GoID:GO:0007267; evidenceTypes:IBA|IC|IDA|IEA|IEP|IGI|IMP|IPI|ISS|NAS|TAS]	GeneOntology_BP	166	1165	1477	110.45	9.61812	14.2489	1	5.53393	3.13135e-08	1.24679e-06	ABCC8|ACHE|ADCY1|ADRB1|AGT|AMER2|AMPH|ANXA9|AXIN1|BMP4|BMP8A|CACNA1G|CACNB1|CACNG4|CALB2|CALM1|CAMK2B|CASQ2|CASR|CBLN2|CCL16|CCN6|CELA1|CELF4|CER1|CGA|CHGA|CHRM2|CHRM5|CHRNA2|CITED1|CNTNAP4|CORT|CPLX3|CTNNBIP1|DAB2IP|DDIT3|DLGAP1|DRP2|DTNA|EFNB3|EGFR|ELAVL4|EPHB2|F2RL1|FERMT1|FGF12|FGF14|FGFBP1|FGFR2|FOLR1|GABRA4|GABRB2|GABRP|GABRR2|GAD2|GALR3|GDF5|GIT1|GJB3|GJB4|GJD2|GLI1|GPR27|GRHL3|GRIK5|GRIN2A|GRIN2D|GRK2|GSK3A|HFE|HNF1B|HRH3|HTR1B|HTR3B|IL11|IL17C|IL36G|ISL1|ITGA3|JPH4|KCNA2|KCNA5|KCNC4|KCNE5|KCNIP2|KCNJ3|KCNK3|KCNQ3|KIF5A|LDB1|LRP4|LYNX1|LZTS1|MAPK8IP2|MESP1|MKS1|MPZ|MYCBPAP|MYOC|NFATC4|NKX3-1|NLGN2|NNAT|NOS1|NPY|NR0B2|NR1D1|NR4A1|NTNG1|OPRM1|OR10H3|P2RX1|P2RX2|PAX8|PCLO|PDLIM4|PENK|PKD1|PORCN|PPP1R9A|PRKAR1B|PTGIR|PYGO2|RAB11B|RARA|RARG|RBP4|RIMS1|RIMS2|RNF207|RPH3A|SCEL|SCGN|SCN10A|SCN5A|SERPINB3|SHANK2|SIGLEC6|SLC12A4|SLC17A7|SLC6A5|SLC8A2|SLC8A3|SMO|SNCG|SOSTDC1|SOX11|SST|STX1A|SYN1|SYT1|SYT15|SYT2|TACR2|TMEM88|TNN|TPBGL|UNC13C|VSNL1|WNK2|WNT10B|WNT11|WNT6|WWOX|ZDHHC12
IVANOVA_HEMATOPOIESIS_LATE_PROGENITOR	MSigDB_C2	14	464	1477	43.9905	6.21582	3.01724	0	-5.52795	3.23986e-08	1.28855e-06	BCL2L15|CA1|CHAC1|CTSG|GDA|GPR135|HDC|KCNQ3|NXPE4|PLIN5|SLC12A4|SLPI|SZRD1|TTR
BIDUS_METASTASIS_UP	MSigDB_C2	1	203	1477	19.2458	4.14672	0.492611	0	-5.52753	3.24771e-08	1.28879e-06	FNDC5
WONG_MITOCHONDRIA_GENE_MODULE	MSigDB_C2	1	203	1477	19.2458	4.14672	0.492611	0	-5.52753	3.24771e-08	1.28879e-06	NIPSNAP1
GSE6259_33D1_POS_DC_VS_CD4_TCELL_UP	MSigDB_C7	0	172	1477	16.3068	3.82084	0	0	-5.52566	3.28248e-08	1.30114e-06
RUTELLA_RESPONSE_TO_CSF2RB_AND_IL4_UP	MSigDB_C2	7	337	1477	31.95	5.3195	2.07715	0	-5.5253	3.28921e-08	1.30235e-06	C3ORF18|CD1B|DUOX1|FCER1A|LYPD3|N4BP1|NR4A3
PAX3_TARGET_GENES	MSigDB_C3	60	1144	1477	108.459	9.53798	5.24476	0	-5.52343	3.32445e-08	1.31338e-06	ACTN2|AGR2|ARHGEF28|ARPP21|ATP10B|BHMT|BTNL2|CACNA1G|CACTIN|CALM1|CLC|CLDN18|CNNM2|CPB1|CTNNA3|DLGAP1|DNAJB12|DTNA|ELAVL2|EXPH5|FASTK|GRK4|HSD17B2|HSPB3|HTR3B|IL5RA|INSC|LARGE1|LINC00216|LINC00470|LINC00652|LMO3|MAP2K5|MC2R|MUC15|MUC7|MYO1A|NELL1|ODF1|OTUD7B|PCBP3|PHOX2B|POLDIP3|PTPRG-AS1|RIMS1|SCAF1|SCGB2B2|SH2D4A|SPEF2|SPPL2B|TDRG1|TFAP2A|TG|TLN2|TNK1|TRAPPC9|TRPM3|UTS2B|ZNF169|ZNF490
mitochondrial inner membrane [GoID:GO:0005743; evidenceTypes:HDA|IBA|IDA|IEA|IMP|ISS|NAS|TAS]	GeneOntology_CC	12	429	1477	40.6723	5.9837	2.7972	0	-5.52353	3.32261e-08	1.31338e-06	ALAS2|CKMT1A|COX4I2|COX6B2|CYP1A1|FPGS|MYOC|OTC|PRODH2|SLC25A35|SLC25A42|UQCC1
cellular component organization [GoID:GO:0016043; evidenceTypes:HDA|HMP|IBA|IC|IDA|IEA|IEP|IGI|IMP|IPI|ISS|NAS|TAS]	GeneOntology_BP	388	5057	1477	479.44	17.1211	7.67253	0	-5.52108	3.36915e-08	1.32956e-06	ABCC8|ABCD1|ABCG5|ACACB|ACHE|ACTN2|ADCY1|ADD2|ADGRV1|AGT|AIF1L|ALDOB|ALS2CL|ANKRD1|ANO7|ANXA8L1|APLP1|APOB|ARFGEF3|ARHGAP33|ARHGEF26|ARTN|ASZ1|ATOH1|ATP10B|ATXN7L3|AXIN1|BCORL1|BDKRB1|BMERB1|BMP4|BMP5|BMPR1B|BRF1|C19ORF57|C6ORF15|CACNB1|CALHM1|CALM1|CAMK2B|CAMKV|CASQ2|CATSPERZ|CAV3|CBLN2|CC2D2B|CCDC13|CCDC151|CCNA1|CD177|CDH17|CDH6|CECR2|CELF4|CETN1|CFAP206|CFAP221|CFAP410|CFAP53|CHGA|CHMP1A|CHODL|CHTF8|CIDEA|CIDEC|CLDN10|CLDN18|CLDN19|CLDN4|CLTB|CLVS1|CNTD1|COBL|COL22A1|COL23A1|CORO6|CORT|CPA4|CPLX3|CRMP1|CROCC|CRTAC1|CSRP3|CTCFL|CTNNA3|CTNNBIP1|CTSG|DAB2IP|DCLK2|DMTN|DNAAF1|DNAH7|DNAJA4|DNAJB12|DNAJB13|DPF3|DRP2|DSCAM|DYRK3|EFNB3|EGFR|EGLN2|ELAVL4|ELF3|EMC10|EML2|EPB42|EPHA8|EPHB2|EPPK1|ERCC4|ESPNL|EVI5L|F2RL1|FER1L4|FERMT1|FGD1|FGFR2|FHDC1|FHL3|FITM2|FLRT1|FLRT3|FOLR1|FOSL1|FOXG1|FSCN3|FSD1|FURIN|FXR2|GABRB2|GAP43|GAS8|GDPD2|GH1|GIT1|GLDN|GNAO1|GNB3|GPR143|GPR22|GRB7|GRHL3|GRIK5|GSK3A|H3C6|HABP4|HFE|HNF1B|HPS1|HPSE2|HR|HSF2BP|HSF4|HSPA1L|IGF2BP1|IGHMBP2|IKBKE|IL1RAPL2|INA|INO80B|INSC|ISL1|ITGA3|ITGB3|KASH5|KCNA2|KCNA5|KCNC3|KCNC4|KCNIP2|KCNS1|KCNS2|KCTD15|KIF1A|KIF5A|KLHL41|KLK4|KLK6|KLK7|KRT1|KRT14|KRT17|KRT2|KRT4|KRT5|KRT6A|KRT6B|KRT6C|KRT76|KRT9|LCAT|LCN2|LDB1|LHX3|LIMS2|LLGL1|LORICRIN|LRFN4|LRP4|LYPLA2|LZTS1|MAJIN|MAP2K5|MAP6|MAP7D2|MAPK3|MAPK8IP2|MAT1A|MATN1|MDGA1|MEFV|MISP|MKS1|MMP28|MOSPD3|MPV17L|MSH4|MT3|MTTP|MYH14|MYMX|MYO1A|MYOC|MYOD1|MYOZ1|MYRF|NAA80|NCAM1|NDNF|NFATC4|NFE4|NLGN2|NLRP5|NOCT|NOS1|NOVA2|NPHS2|NPM2|NPY|NRXN3|NSG2|NTNG1|NTRK3|OGFR|ONECUT2|OOEP|OTUB2|P2RX2|PACS2|PADI1|PADI2|PAPPA2|PAX6|PCGF1|PCLO|PDLIM4|PER1|PHLDB1|PHOX2B|PIP4K2B|PKD1|PKD2L1|PKP1|PKP3|PLD2|PLEK2|PLG|PLIN5|PMEL|PNPLA2|PPARGC1A|PPL|PPP1R9A|PPP2R5B|PRAP1|PRDM11|PRDM12|PRDM14|PREX2|PRPH|PRSS2|PTPA|PYGO2|RAB17|RAB4B|RAB5C|RABEP2|RARG|RASSF7|REEP2|REG1A|RET|RFX2|RHOD|RIMS1|RIMS2|RND2|RNF157|SCAMP5|SCGB3A1|SDK2|SEC16B|SEMA5B|SEMA6C|SEMA6D|SERPINA5|SERPINB5|SERTAD3|SFN|SH3BP1|SH3GL2|SH3GL3|SHANK2|SHROOM3|SIRT2|SLC12A4|SLC17A7|SLC4A1|SLC7A9|SLC8A2|SLC8A3|SLN|SMIM22|SMO|SMOC1|SMYD1|SNCG|SORBS3|SOX1|SPEF2|SPINK5|SPTBN5|SSH3|STOX1|STX1A|SUN5|SYN1|SYNPO2L|SYPL2|SYT1|SYT2|TAF1L|TAL1|TAOK2|TBC1D22B|TBC1D25|TBC1D30|TCHH|TCTN2|TDRD12|TESK2|TEX15|TFAP4|TFCP2L1|TGM1|TGM3|TLL2|TLN2|TMEM120B|TMPRSS6|TNN|TNNT2|TOM1L2|TRDN|TRPM3|TRPM6|TSPY1|TTLL11|TTLL9|TUB|UNC13C|UQCC1|USH1C|VIT|VPS72|VTI1A|WASHC1|WDR78|WDTC1|WNT10B|WNT11|XDH|XIRP1|XKR8|ZBTB7B|ZDHHC12|ZNF365
RICKMAN_HEAD_AND_NECK_CANCER_C	MSigDB_C2	25	79	1477	7.48976	2.59725	31.6456	1	5.51638	3.46063e-08	1.36264e-06	ASPRV1|CALB2|CCNA1|FAM83A|FLRT3|HSD17B2|IL19|IL36G|IL36RN|KLK10|KLK6|KLK7|KRT1|KRT75|KRTDAP|LCE3D|MLIP|MMP28|NOS1|SERPINB4|SLC39A2|SLC6A14|SPRR2G|TCHH|WFDC12
THAKAR_PBMC_INACTIVATED_INFLUENZA_AGE_21_30YO_RESPONDERS_7DY_DN	MSigDB_C7	21	578	1477	54.7985	6.91129	3.63322	0	-5.51423	3.50308e-08	1.37782e-06	ARHGAP33|AXIN1|GPR137|GRK2|GSTM1|GSTM2|HPS1|KRBA1|N4BP1|RALGPS1|RARA|SH3GLB2|SLC11A1|SLC25A42|SORBS3|SSH3|TP53I13|TRPC4AP|UBXN11|VIPR1|WASHC1
cellular component assembly [GoID:GO:0022607; evidenceTypes:IBA|IC|IDA|IEA|IGI|IMP|IPI|ISS|NAS|TAS]	GeneOntology_BP	160	2415	1477	228.959	13.2339	6.62526	0	-5.50888	3.61121e-08	1.41879e-06	ACACB|ACHE|ACTN2|ADD2|AGT|AIF1L|ALDOB|ANKRD1|APOB|ARHGEF26|AXIN1|BRF1|CALHM1|CASQ2|CAV3|CBLN2|CC2D2B|CCDC13|CCDC151|CDH17|CDH6|CELF4|CETN1|CFAP206|CFAP221|CFAP410|CFAP53|CHMP1A|CLDN10|CLDN18|CLDN19|CLDN4|CLTB|COBL|CROCC|CSRP3|CTNNBIP1|DAB2IP|DMTN|DNAAF1|DNAH7|DNAJA4|DNAJB12|DNAJB13|DSCAM|EML2|EPHB2|EPPK1|ESPNL|EVI5L|F2RL1|FERMT1|FGD1|FHDC1|FITM2|FLRT3|FSCN3|FXR2|GABRB2|GAP43|GAS8|GIT1|GRB7|H3C6|HFE|HNF1B|HPS1|IKBKE|IL1RAPL2|ISL1|KASH5|KCNA2|KCNA5|KCNC3|KCNC4|KCNS1|KCNS2|KCTD15|KLHL41|KRT1|KRT14|LCAT|LDB1|LLGL1|LRFN4|LRP4|MAPK3|MAPK8IP2|MAT1A|MATN1|MDGA1|MEFV|MISP|MKS1|MTTP|MYO1A|MYOC|MYOZ1|NFE4|NLGN2|NOCT|NSG2|NTNG1|NTRK3|ONECUT2|PACS2|PCLO|PHLDB1|PIP4K2B|PKD1|PKD2L1|PKP1|PKP3|PLEK2|PPARGC1A|PPP1R9A|PPP2R5B|RAB17|RABEP2|RFX2|RHOD|RIMS1|SDK2|SEC16B|SH3BP1|SH3GL2|SHANK2|SIRT2|SLC7A9|SMIM22|SORBS3|SPEF2|SPTBN5|SSH3|STX1A|SYNPO2L|SYT1|TAF1L|TAL1|TAOK2|TBC1D22B|TBC1D30|TCTN2|TESK2|TFAP4|TLN2|TMEM120B|TNNT2|TRPM3|TRPM6|TSPY1|UNC13C|UQCC1|USH1C|WASHC1|WDR78|WNT10B|WNT11|XDH|ZDHHC12
MORF_ANP32B	MSigDB_C4	0	171	1477	16.212	3.80984	0	0	-5.50794	3.6305e-08	1.42165e-06
GSE13547_WT_VS_ZFX_KO_BCELL_ANTI_IGM_STIM_2H_UP	MSigDB_C7	0	171	1477	16.212	3.80984	0	0	-5.50794	3.6305e-08	1.42165e-06
FAN_EMBRYONIC_CTX_BIG_GROUPS_BRAIN_ENDOTHELIAL	MSigDB_C8	8	355	1477	33.6565	5.45649	2.25352	0	-5.508	3.62927e-08	1.42165e-06	CDH6|FHL3|FOXQ1|LAMC3|MMP28|NOTCH4|SORBS3|TMEM88
GRYDER_PAX3FOXO1_TOP_ENHANCERS	MSigDB_C2	11	410	1477	38.8709	5.85336	2.68293	0	-5.50656	3.65903e-08	1.43125e-06	BMERB1|COBL|LRRC10B|MYOD1|PKP1|PNO1|PRDM12|RBFOX1|STOML1|TNNT2|VTI1A
intermediate filament [GoID:GO:0005882; evidenceTypes:IBA|IDA|IEA|ISS|NAS|TAS]	GeneOntology_CC	24	74	1477	7.01573	2.51413	32.4324	1	5.4998	3.80227e-08	1.48564e-06	EPPK1|INA|KRT1|KRT14|KRT17|KRT2|KRT23|KRT4|KRT5|KRT6A|KRT6B|KRT6C|KRT7|KRT75|KRT76|KRT78|KRT9|KRTAP4-12|KRTAP4-5|KRTAP5-8|PKP1|PPL|PRPH|SHANK2
KDM5D_TARGET_GENES	MSigDB_C3	71	1289	1477	122.206	10.0734	5.50815	0	-5.49698	3.86341e-08	1.50787e-06	AKR1E2|ARFRP1|AXIN1|BCKDHA|BCL7C|BMP4|C12ORF56|C17ORF97|C4ORF19|CELF4|CLTB|CRCP|DNAJB12|FAM124A|FBXL18|FGFR2|GAS8|GPR27|GRK4|HGH1|HOXC8|HSF2BP|KBTBD12|KCNC3|KRT7|KRTCAP3|LINC01732|LRRC61|LZTS1|MAJIN|MFAP3L|MIR9-3HG|MORC2-AS1|MPV17L|MYCBPAP|NIPAL4|PAX8|PDZK1IP1|PGAP4|PKP1|PPP1R9A|PPP4R1L|PRPF40B|PTCD1|PTPA|RBP4|REEP2|RFX2|RNF227|RNF32|S100A2|SHROOM3|SLC8A2|TAOK2|TCAM1P|TFAP2A|TGM5|THORLNC|TIGD7|TLL2|TMEM143|TRPC4AP|TSACC|TSPAN1|TTC39A|UBE2D4|UQCC1|XDH|YBX2|ZNF22-AS1|ZNF460
MODULE_274	MSigDB_C4	17	40	1477	3.79228	1.85045	42.5	1	5.4941	3.92704e-08	1.52935e-06	AMPH|CORT|GAD2|GALR3|GRIN2A|KCNK3|KCNQ3|KIF5A|MAPK8IP2|NCAM1|NOS1|P2RX1|SLC6A8|SST|SYN1|SYT1|VIPR1
Intermediate filament	UniProt-Keyword	17	40	1477	3.79228	1.85045	42.5	1	5.4941	3.92704e-08	1.52935e-06	INA|KRT1|KRT14|KRT17|KRT2|KRT23|KRT4|KRT5|KRT6A|KRT6B|KRT6C|KRT7|KRT75|KRT76|KRT78|KRT9|PRPH
MORF_RAD51L3	MSigDB_C4	57	285	1477	27.02	4.90025	20	1	5.49072	4.00292e-08	1.5572e-06	ABCC8|ADAM22|AKAP3|ANXA10|ATP10B|ATP2B2|BARX2|C2ORF27A|CACNB1|CCL16|CCN6|CCR3|ELAVL2|EPHB2|ERCC4|F2RL1|FOSL1|GABRB2|GRIK5|H3C6|HABP4|HOXB7|HOXC11|HSPA1L|HTR1B|IFNA14|ISL1|IVL|KCNA5|KRT2|LORICRIN|LRP4|MPP3|MYOZ3|MYT1|NOTCH4|OR10H3|OTC|PAPPA2|PAX6|PHLDB1|PHOX2B|PPP2R5B|PSG1|RORB|SLC14A2|SLC17A1|SLC17A3|SLC17A7|SLC18A1|SLC4A4|SPRR2C|STAC|TBXT|TNK1|VSTM4|ZP2
intrinsic component of synaptic membrane [GoID:GO:0099240; evidenceTypes:IBA|IDA|IEA|IMP|ISS]	GeneOntology_CC	26	85	1477	8.0586	2.69356	30.5882	1	5.48849	4.05375e-08	1.57525e-06	ADAM22|ADCY1|APH1A|ATP2B3|CACNG4|CPLX3|EFNB3|EPHB2|FLRT3|GABRA4|GABRB2|GRIK5|GRIN2A|HTR1B|KCNA2|KCNJ3|LRFN4|NLGN2|NTNG1|NTRK3|OPRM1|P2RX1|SCN10A|SLC6A5|SLC8A3|STX1A
ARID5B_TARGET_GENES	MSigDB_C3	33	759	1477	71.9586	7.87191	4.34783	0	-5.48721	4.08329e-08	1.585e-06	ADPRHL1|AKAP3|APH1A|BCKDHA|CALM1|CTSG|DDIT3|DMWD|ELMOD3|FBXL18|GARNL3|MADCAM1|MFAP3L|NR1D1|OGFR|PLEKHH3|PPP1R12C|RARA|RFX2|RNF227|SCAF1|SFT2D3|SH3GL3|SMOC1|SPATA24|TAOK2|TFAP4|TOM1L2|TTLL9|UQCC1|VPS72|WDTC1|ZNF408
FAN_OVARY_CL14_MATURE_SMOOTH_MUSCLE_CELL	MSigDB_C8	5	294	1477	27.8733	4.97556	1.70068	0	-5.48413	4.15506e-08	1.61109e-06	BCAM|CALM1|FKBP8|RAB11B|SEPTIN4
MODULE_15	MSigDB_C4	7	334	1477	31.6656	5.29629	2.09581	0	-5.48245	4.19472e-08	1.6247e-06	ACKR2|BCKDHA|CFAP410|DDIT3|FABP7|GPA33|P2RX1
Ion channel	UniProt-Keyword	41	176	1477	16.6861	3.86451	23.2955	1	5.47867	4.28532e-08	1.65798e-06	BEST1|CACNA1G|CACNA2D2|CACNB1|CACNG4|CACNG6|CALHM1|CHRNA2|CLDN4|FXYD7|GABRA4|GABRB2|GABRP|GABRR2|GRIK5|GRIN2A|GRIN2D|HTR3B|KCNA2|KCNA5|KCNAB1|KCNC3|KCNC4|KCNH2|KCNIP2|KCNJ15|KCNJ3|KCNK3|KCNQ3|KCNS1|KCNS2|P2RX1|P2RX2|PKD2L1|SCN10A|SCN4A|SCN5A|SCNN1B|TMEM63B|TRPM3|TRPM6
MORF_RAD21	MSigDB_C4	0	169	1477	16.0224	3.78774	0	0	-5.47235	4.44105e-08	1.71265e-06
GSE15271_CXCR4_POS_VS_NEG_GC_BCELL_UP	MSigDB_C7	0	169	1477	16.0224	3.78774	0	0	-5.47235	4.44105e-08	1.71265e-06
FAN_OVARY_CL6_PUTATIVE_EARLY_ATRETIC_FOLLICLE_THECAL_CELL_2	MSigDB_C8	5	293	1477	27.7785	4.96725	1.70648	0	-5.46913	4.52245e-08	1.74215e-06	COLEC11|FKBP8|GSTM5|KCNQ1OT1|NR4A1
protein-containing complex assembly [GoID:GO:0065003; evidenceTypes:IBA|IC|IDA|IEA|IGI|IMP|IPI|ISS|NAS|TAS]	GeneOntology_BP	72	1298	1477	123.06	10.1054	5.547	0	-5.46074	4.74157e-08	1.82458e-06	ACACB|ADD2|ALDOB|APOB|AXIN1|BRF1|CALHM1|CASQ2|CAV3|CCDC151|CDH17|CELF4|CLTB|COBL|CTNNBIP1|DAB2IP|DMTN|DNAAF1|DNAH7|DNAJB12|EML2|FERMT1|GIT1|H3C6|HFE|HNF1B|IKBKE|ISL1|KCNA2|KCNA5|KCNC3|KCNC4|KCNS1|KCNS2|KCTD15|KRT1|LCAT|LLGL1|MAPK3|MAPK8IP2|MAT1A|MATN1|MEFV|MTTP|NFE4|NSG2|PKD1|PKD2L1|PPARGC1A|PPP1R9A|PPP2R5B|RIMS1|SEC16B|SH3GL2|SLC7A9|SPTBN5|SSH3|STX1A|SYT1|TAF1L|TAL1|TFAP4|TMEM120B|TRPM3|TRPM6|TSPY1|UNC13C|UQCC1|USH1C|WASHC1|WDR78|WNT10B
GSE22886_NAIVE_CD4_TCELL_VS_NEUTROPHIL_UP	MSigDB_C7	1	199	1477	18.8666	4.1062	0.502513	0	-5.45964	4.77102e-08	1.828e-06	ZNF551
GSE24634_TREG_VS_TCONV_POST_DAY3_IL4_CONVERSION_DN	MSigDB_C7	1	199	1477	18.8666	4.1062	0.502513	0	-5.45964	4.77102e-08	1.828e-06	SLC11A1
HALLMARK_E2F_TARGETS	MSigDB_H	1	199	1477	18.8666	4.1062	0.502513	0	-5.45964	4.77102e-08	1.828e-06	MXD3
rRNA processing [GoID:GO:0006364; evidenceTypes:EXP|IBA|IC|IDA|IEA|IMP|ISS|NAS|TAS]	GeneOntology_BP	1	199	1477	18.8666	4.1062	0.502513	0	-5.45964	4.77102e-08	1.828e-06	WDR55
ZNF660_TARGET_GENES	MSigDB_C3	24	620	1477	58.7804	7.14796	3.87097	0	-5.45558	4.88136e-08	1.86826e-06	ABCB9|ADPRHL1|ARF5|C1ORF105|CALM1|CFAP410|CLTB|ELAVL2|ELMOD3|EML2|IGHMBP2|INO80B|MCF2L|MIR4500HG|NCAM1|OTUD7B|PTCD1|S100A2|STOML1|TESK2|VPS72|YIPF2|ZNF391|ZNF408
MOREAUX_MULTIPLE_MYELOMA_BY_TACI_DN	MSigDB_C2	0	168	1477	15.9276	3.77664	0	0	-5.45447	4.9118e-08	1.87386e-06
PUJANA_XPRSS_INT_NETWORK	MSigDB_C2	0	168	1477	15.9276	3.77664	0	0	-5.45447	4.9118e-08	1.87386e-06
GSE27241_WT_VS_RORGT_KO_TH17_POLARIZED_CD4_TCELL_TREATED_WITH_DIGOXIN_UP	MSigDB_C7	0	168	1477	15.9276	3.77664	0	0	-5.45447	4.9118e-08	1.87386e-06
NAKAYA_B_CELL_FLUMIST_AGE_18_50YO_7DY_UP	MSigDB_C7	13	441	1477	41.8099	6.06441	2.94785	0	-5.45338	4.94216e-08	1.88342e-06	C1ORF105|DNAH7|DNAJB12|KHDRBS2|KRT14|LARGE1|MYOM1|NPY|POLDIP3|PYGM|RABEP2|SH3GLB2|TBC1D30
catabolic process [GoID:GO:0009056; evidenceTypes:HMP|IBA|IC|IDA|IEA|IEP|IGI|IMP|IPI|ISS|NAS|TAS]	GeneOntology_BP	137	2125	1477	201.465	12.5499	6.44706	0	-5.45244	4.96823e-08	1.89133e-06	ABCD1|ACACB|ACHE|AKR1B10|ALDOB|APOB|APOBEC2|ARG1|ASB5|AXIN1|BCKDHA|BHMT|C17ORF97|C4BPA|CALM1|CAV3|CDC20B|CECR2|CELA1|CHAC1|CIDEA|CRMP1|CYP1A1|CYP26A1|CYP2A13|CYP2A7|CYP2C18|CYP2C9|CYP2J2|CYP3A5|CYP4F12|CYP4F3|DAB2IP|DAZ2|DCAF11|DDIT3|DNAJB12|DUOX1|EGFR|EGLN2|ELAVL4|ERCC4|FASTK|FBXL18|FBXL2|FITM2|FMO4|FURIN|FUT6|FXR2|GAD2|GDA|GGTLC1|GGTLC2|GIT1|GPD1|GPR137|GRIN2A|GSK3A|GSTM1|GSTM2|GSTM4|HAL|HBE1|HDC|HFE|HPSE2|IGF2BP1|IKBKE|KLK6|LIPF|LIPI|LRP4|LYPLA2|LZTS1|MAPK3|MAT1A|MEFV|MMP28|MT3|N4BP1|NELL1|NOCT|NOS1|NR1D1|OTC|OTUD7B|OVGP1|PACS2|PCBP4|PDE5A|PGLYRP4|PIP4K2B|PKD1|PKLR|PKP1|PKP3|PLCD3|PLCD4|PLD2|PLIN1|PLIN5|PNPLA2|PPARGC1A|PRIMA1|PRKAG3|PRODH2|PRSS2|PYGB|PYGM|RFFL|RNASE3|RNF122|RNF167|SCGB1A1|SEC16B|SIRT2|SLC11A1|SLC4A1|SLC4A4|SMOX|SMPDL3B|SULT1B1|TBC1D25|THNSL2|TKTL1|TMPRSS6|TMUB1|TPO|TRPC4AP|UBE2D4|UBXN11|USP5|VTI1A|WASHC1|WNT10B|XDH
MIR548L	MSigDB_C3	6	312	1477	29.5798	5.12259	1.92308	0	-5.44907	5.06346e-08	1.92552e-06	ACSL6|ELAVL4|LIPF|MEGF11|NCAM1|PRDM11
DESCARTES_FETAL_PANCREAS_ENS_NEURONS	MSigDB_C8	24	75	1477	7.11053	2.53097	32	1	5.44802	5.09341e-08	1.93278e-06	AMER2|ATP2B3|DSCAM|ELAVL4|FSD1|GAP43|GPR22|HRH3|INA|KIF5A|NNAT|NOS1|NPY|NSG2|OPRM1|PCBP3|PENK|PKP1|PRPH|RAB6B|RET|RIMS1|SYT1|VAT1L
integral component of synaptic membrane [GoID:GO:0099699; evidenceTypes:IBA|IDA|IEA|IMP|ISS]	GeneOntology_CC	24	75	1477	7.11053	2.53097	32	1	5.44802	5.09341e-08	1.93278e-06	ADAM22|ADCY1|APH1A|ATP2B3|CACNG4|EFNB3|EPHB2|FLRT3|GABRA4|GABRB2|GRIK5|GRIN2A|HTR1B|KCNA2|KCNJ3|LRFN4|NLGN2|NTRK3|OPRM1|P2RX1|SCN10A|SLC6A5|SLC8A3|STX1A
GSE22886_NAIVE_CD8_TCELL_VS_DC_DN	MSigDB_C7	1	198	1477	18.7718	4.096	0.505051	0	-5.44256	5.25215e-08	1.97824e-06	STAC
GSE29618_MONOCYTE_VS_PDC_DAY7_FLU_VACCINE_UP	MSigDB_C7	1	198	1477	18.7718	4.096	0.505051	0	-5.44256	5.25215e-08	1.97824e-06	BEST1
GSE39382_IL3_VS_IL3_IL33_TREATED_MAST_CELL_UP	MSigDB_C7	1	198	1477	18.7718	4.096	0.505051	0	-5.44256	5.25215e-08	1.97824e-06	HPS1
HALLMARK_INTERFERON_GAMMA_RESPONSE	MSigDB_H	1	198	1477	18.7718	4.096	0.505051	0	-5.44256	5.25215e-08	1.97824e-06	OGFR
catalytic activity, acting on RNA [GoID:GO:0140098; evidenceTypes:EXP|IBA|IC|IDA|IEA|IKR|IMP|ISS|NAS|TAS]	GeneOntology_MF	9	369	1477	34.9838	5.56049	2.43902	0	-5.44257	5.25166e-08	1.97824e-06	AZGP1|CRCP|DUS2|IGHMBP2|N4BP1|NOCT|PCIF1|RNASE3|TDRD12
BCL6_ChIP-CHIP_3celltypes_BCL6_motif_Ci (PMID:19307668)	SignatureDB	9	369	1477	34.9838	5.56049	2.43902	0	-5.44257	5.25166e-08	1.97824e-06	ELMOD3|GLI1|GSK3A|JOSD2|NECTIN4|PORCN|SFT2D3|ZNF445|ZNF687
transporter activity [GoID:GO:0005215; evidenceTypes:EXP|IBA|IC|IDA|IEA|IGI|IMP|IPI|ISS|NAS|TAS]	GeneOntology_MF	150	1035	1477	98.1254	9.10641	14.4928	1	5.44235	5.2582e-08	1.97842e-06	ABCB9|ABCC8|ABCD1|ABCG5|ACTN2|ANO5|ANO7|ANXA9|APOB|ATP10B|ATP2B2|ATP2B3|ATP4A|ATP7B|AZGP1|BEST1|C1ORF194|CABP4|CACNA1G|CACNA2D2|CACNB1|CACNG4|CACNG6|CALHM1|CALM1|CASQ2|CAV3|CBARP|CDH17|CHRNA2|CLCA1|CLCA2|CLCA4|CLDN4|CNNM2|COX4I2|CPLX3|CPNE7|DPP6|EPHB2|FAM155B|FGF12|FGF14|FXYD3|FXYD7|GABRA4|GABRB2|GABRP|GABRR2|GJB3|GJB4|GJD2|GRIK5|GRIN2A|GRIN2D|GSTM2|HPX|HRC|HTR1B|HTR3B|JPH4|KCNA2|KCNA5|KCNAB1|KCNC3|KCNC4|KCNE5|KCNH2|KCNIP2|KCNJ15|KCNJ3|KCNK3|KCNQ3|KCNS1|KCNS2|LYNX1|MAPK8IP2|MRLN|MTTP|NIPAL4|NLGN2|NOS1|NPY|OPRM1|OSBP2|P2RX1|P2RX2|PKD1|PKD2L1|PPARGC1A|PRSS8|RBP4|REM2|RHBG|RHD|RNF207|SCN10A|SCN4A|SCN5A|SCNN1B|SLC10A1|SLC11A1|SLC12A4|SLC14A2|SLC16A11|SLC17A1|SLC17A3|SLC17A7|SLC18A1|SLC22A12|SLC22A14|SLC23A3|SLC25A42|SLC26A10|SLC26A3|SLC29A2|SLC30A10|SLC30A3|SLC39A2|SLC39A5|SLC49A3|SLC4A1|SLC4A4|SLC5A5|SLC66A1|SLC6A13|SLC6A14|SLC6A19|SLC6A5|SLC6A8|SLC7A3|SLC7A9|SLC8A2|SLC8A3|SLCO1A2|SLN|STAC|STAC2|STX1A|SYN1|TCAF2|TMEM120B|TMEM63B|TRDN|TRPC4AP|TRPM3|TRPM6|WNK2|WNK4|XKR8
JAK2_upregulated_PMBL (PMID:21156283)	SignatureDB	43	899	1477	85.2316	8.52664	4.78309	0	-5.43985	5.33249e-08	2.00213e-06	ACTL8|APH1A|CHPF2|CRCP|ERCC4|FBXL18|FERMT1|FOXQ1|FSD1|FXR2|GGTLC2|GPR135|GSTM1|GSTM2|GSTM5|HES7|IGHMBP2|INO80B|KCNC4|KLF16|LYPLA2|MAPK12|MC4R|MUCL3|MVK|NDST4|NR1D1|PNO1|PRKAR1B|PTGES2|PTGIR|PTPRT|RABEP2|RASL10A|SMPDL3B|SNHG17|SPR|TMEM161A|TP53I13|TRIM43B|TSEN54|WNT6|ZNF551
MORF_SUPT3H	MSigDB_C4	50	238	1477	22.5641	4.48488	21.0084	1	5.43817	5.3832e-08	2.01904e-06	ABCC8|ADAM22|AKAP3|ANXA10|ATP2B2|BARX2|C2ORF27A|C6|CACNB1|CCL16|CCN6|CCR3|ELAVL2|EPHB2|ERCC4|F2RL1|FOSL1|GABRB2|H3C6|HOXB7|HOXC11|HSPA1L|IFNA14|ISL1|KCNA5|KRT2|LORICRIN|LRP4|MPP3|MYT1|OR10H3|OR7A5|OTC|PAX6|PHLDB1|PHOX2B|PKP1|PPP2R5B|PSG1|RORB|SLC14A2|SLC17A1|SLC17A3|SLC4A4|SOX11|SPRR2C|STAC|TBXT|TNK1|VSTM4
GSE10325_MYELOID_VS_LUPUS_MYELOID_DN	MSigDB_C7	1	197	1477	18.677	4.08578	0.507614	0	-5.42543	5.78163e-08	2.14584e-06	CALM1
GSE17974_0H_VS_72H_IN_VITRO_ACT_CD4_TCELL_DN	MSigDB_C7	1	197	1477	18.677	4.08578	0.507614	0	-5.42543	5.78163e-08	2.14584e-06	SFN
GSE19401_UNSTIM_VS_PAM2CSK4_STIM_FOLLICULAR_DC_DN	MSigDB_C7	1	197	1477	18.677	4.08578	0.507614	0	-5.42543	5.78163e-08	2.14584e-06	N4BP1
GSE22886_NAIVE_CD8_TCELL_VS_MONOCYTE_DN	MSigDB_C7	1	197	1477	18.677	4.08578	0.507614	0	-5.42543	5.78163e-08	2.14584e-06	SLC11A1
GSE24634_TEFF_VS_TCONV_DAY3_IN_CULTURE_UP	MSigDB_C7	1	197	1477	18.677	4.08578	0.507614	0	-5.42543	5.78163e-08	2.14584e-06	FBXL18
GSE24634_TREG_VS_TCONV_POST_DAY5_IL4_CONVERSION_UP	MSigDB_C7	1	197	1477	18.677	4.08578	0.507614	0	-5.42543	5.78163e-08	2.14584e-06	FSD1
GSE29618_PDC_VS_MDC_DN	MSigDB_C7	1	197	1477	18.677	4.08578	0.507614	0	-5.42543	5.78163e-08	2.14584e-06	PADI2
RUBENSTEIN_SKELETAL_MUSCLE_NK_CELLS	MSigDB_C8	1	197	1477	18.677	4.08578	0.507614	0	-5.42543	5.78163e-08	2.14584e-06	CALM1
ABCgtGCB_U133AB	SignatureDB	4	269	1477	25.5031	4.7632	1.48699	0	-5.42584	5.76837e-08	2.14584e-06	KCNIP2|RARA|SH3BP1|TMPRSS6
IRF4_ABC_induced_NFkB (PMID:22698399)	SignatureDB	1	197	1477	18.677	4.08578	0.507614	0	-5.42543	5.78163e-08	2.14584e-06	TGM1
LEE_RECENT_THYMIC_EMIGRANT	MSigDB_C2	2	223	1477	21.142	4.34337	0.896861	0	-5.4245	5.81165e-08	2.15473e-06	CD1B|GPA33
BLANCO_MELO_BETA_INTERFERON_TREATED_BRONCHIAL_EPITHELIAL_CELLS_DN	MSigDB_C2	39	165	1477	15.6432	3.74313	23.6364	1	5.41876	6.00147e-08	2.21834e-06	AIF1L|ANXA9|ARHGAP33|CEACAM5|CES3|CLCA4|CNFN|GRHL3|IVL|KLK10|KLK11|KLK7|KRT78|LCE3D|LYNX1|LYPD3|MIR1915HG|MVK|NECTIN4|PADI1|PGLYRP4|PLEKHH3|PRR15L|PRRT3-AS1|RFX2|RNF208|S100A7|SCNN1B|SERPINB3|SLPI|SMO|SPINK5|SPINK7|SPRR1A|SPRR1B|SPRR3|TCN1|UNC13D|VGLL1
GSE22886_NAIVE_TCELL_VS_DC_UP	MSigDB_C7	0	166	1477	15.738	3.75433	0	0	-5.41856	6.00816e-08	2.21834e-06
GSE45365_CTRL_VS_MCMV_INFECTION_NK_CELL_DN	MSigDB_C7	0	166	1477	15.738	3.75433	0	0	-5.41856	6.00816e-08	2.21834e-06
calcium ion transmembrane transporter activity [GoID:GO:0015085; evidenceTypes:IBA|IDA|IEA|IGI|IMP|IPI|ISS|NAS|TAS]	GeneOntology_MF	39	165	1477	15.6432	3.74313	23.6364	1	5.41876	6.00147e-08	2.21834e-06	ANXA9|ATP2B2|ATP2B3|CABP4|CACNA1G|CACNA2D2|CACNB1|CACNG4|CACNG6|CALHM1|CALM1|CASQ2|CAV3|CBARP|FAM155B|FGF14|GRIN2A|GRIN2D|GSTM2|HRC|HTR1B|JPH4|MRLN|NOS1|NPY|OPRM1|PKD1|PKD2L1|REM2|SLC8A2|SLC8A3|SLN|STAC|STAC2|STX1A|TRDN|TRPC4AP|TRPM3|TRPM6
regulation of nitrogen compound metabolic process [GoID:GO:0051171; evidenceTypes:EXP|IBA|IC|IDA|IEA|IEP|IGI|IMP|IPI|ISA|ISS|NAS|TAS]	GeneOntology_BP	335	4442	1477	421.133	16.5085	7.54165	0	-5.41628	6.08525e-08	2.24447e-06	ACTN2|ACVR2B|ADCY1|AGT|ANKRD1|ANXA8L1|APH1A|ASB5|ASXL3|ATN1|ATOH1|ATXN7L3|AXIN1|BARX2|BDKRB1|BEX1|BHMT|BMP4|BMP5|BMP8A|BMPR1B|BRF1|C1ORF61|C4BPA|CACTIN|CALM1|CAMK2N2|CAV3|CCNA1|CCNP|CDC20B|CDK15|CDX1|CELA1|CELF4|CER1|CGA|CHAC1|CHMP1A|CHP2|CHTF8|CIDEA|CITED1|CITED4|CLCF1|CLDN19|CLDN4|CNDP1|CPEB1|CRNN|CSRNP3|CSRP3|CST2|CTCFL|CTNNBIP1|DAB2IP|DAZ2|DDIT3|DLX2|DLX4|DMTN|DPF3|EDA2R|EGFR|EGLN2|EGR4|ELAVL2|ELAVL4|ELF3|ELK1|EPHB2|ERBB3|ERCC4|ERF|ESRP1|ETV4|F2RL1|FASTK|FAXDC2|FEV|FGFR2|FHL3|FIZ1|FKBP8|FOSL1|FOXG1|FOXI1|FOXQ1|FURIN|FXR2|GALR3|GDF11|GDF5|GH1|GIT1|GLI1|GPATCH3|GPD1|GPRC5A|GRB7|GRHL3|GRIN2A|GSK3A|GUCA2A|HABP4|HAND1|HDGFL1|HES2|HES7|HFE|HHATL|HIF3A|HNF1B|HOXA11|HOXB1|HOXB4|HOXB7|HOXC11|HOXC5|HOXC8|HOXD1|HPX|HR|HRC|HSF4|IFNA13|IFNA14|IFNA17|IGF2BP1|IKBKE|IL11|INHBC|IRF2BP1|IRF6|ISL1|ISX|ITGB3|ITIH2|KCNH2|KHDRBS2|KLF16|KRT17|LDB1|LHX3|LILRA5|LRP4|MAFG|MAGEC1|MAP2K5|MAP3K10|MAPK12|MAPK3|MAS1|MC1R|MEFV|MESP1|MLIP|MT3|MXD3|MYCLP1|MYF6|MYOD1|MYOZ1|MYRF|MYRFL|MYT1|N4BP1|NANOG|NELL1|NFATC4|NFE4|NHLH1|NKX1-1|NKX2-3|NKX3-1|NKX6-3|NOCT|NOS1|NOTCH4|NOVA2|NPM2|NR0B2|NR1D1|NR4A1|NR4A3|NR6A1|NTRK3|ONECUT2|OOEP|OPRPN|OTUB2|OTUD7B|OVOL3|P2RX1|PADI2|PAX6|PAX8|PCBP3|PCBP4|PCGF1|PCIF1|PER1|PHOX2B|PI3|PKD1|PKP1|PKP3|POLDIP3|POU3F3|POU5F1B|PPARGC1A|PPP1R14D|PPP1R1B|PPP1R9A|PPP2R5B|PRAMEF11|PRDM11|PRDM12|PRDM14|PRKAG3|PRKAR1B|PRL|PROP1|PRSS22|PTGES2|PTPA|PTPRT|PURG|PYGO2|PZP|RARA|RARG|RAX|RBFOX1|RET|RFFL|RFPL3|RFX2|RIPK4|RORB|SALL2|SCAND2P|SCGB1A1|SEPTIN4|SERPINA5|SERPINB10|SERPINB2|SERPINB3|SERPINB4|SERPINB5|SERTAD3|SFN|SH3GL2|SIM1|SIRT2|SLC11A1|SLC4A1|SLC4A4|SLC8A2|SLC8A3|SLPI|SMO|SMR3B|SMYD1|SOHLH1|SOHLH2|SORBS3|SOX1|SOX11|SOX21|SPINK4|SPINK5|SPINK7|SSX1|SSX2B|SSX3|SSX4B|STOX1|TAF1L|TAL1|TAOK2|TBX10|TBXT|TDGF1|TEX15|TFAP2A|TFAP4|TFCP2L1|TMEM161A|TMPRSS6|TOX3|TRAPPC9|TRIM29|TRIM62|USF2|USP5|VGLL1|VPS72|WASHC1|WDTC1|WFDC12|WFDC2|WNT10B|WNT11|WNT6|WWOX|XDH|YBX2|ZBTB7B|ZBTB7C|ZFP57|ZFP92|ZGLP1|ZNF169|ZNF213|ZNF236|ZNF324|ZNF365|ZNF384|ZNF391|ZNF408|ZNF444|ZNF445|ZNF460|ZNF490|ZNF528|ZNF551|ZNF552|ZNF582|ZNF630|ZNF747|ZNF750|ZNF771|ZNF816|ZNF835
MANNO_MIDBRAIN_NEUROTYPES_HSERT	MSigDB_C8	60	310	1477	29.3902	5.10648	19.3548	1	5.41575	6.10334e-08	2.24881e-06	AATK|ACSL6|ADAM22|ADCY1|AK5|APLP1|ARFGEF3|ASXL3|ATP2B2|BEX1|C1ORF194|CA1|CACNA1G|CAMK2B|CAMK2N2|CBLN2|CELF4|CHGA|CHODL|CLVS1|CNTNAP4|CPNE7|CRMP1|CRTAC1|CSRNP3|DMTN|ELAVL2|FEV|FGF14|FSD1|GABRB2|GAP43|GARNL3|GNAO1|GRIP2|INA|JPH4|KCNK3|KCNQ3|KRT17|MAP7D2|MAPK8IP2|MCF2L|NCAM1|NELL1|NSG2|PRKAR1B|RALYL|RBFOX1|RIMS1|RIMS2|SH3GL3|SLC4A1|SLC8A2|SNCG|SOX1|SYT1|TMEM169|VAT1L|VSNL1
GRYDER_PAX3FOXO1_ENHANCERS_KO_DOWN	MSigDB_C2	11	403	1477	38.2073	5.80452	2.72953	0	-5.41329	6.18756e-08	2.27693e-06	BMERB1|BMP5|EPHB2|FGFR2|LRRC10B|NELL1|NOS1|PKP1|PNO1|PRDM12|VTI1A
REACTOME_POST_TRANSLATIONAL_PROTEIN_MODIFICATION	MSigDB_C2	65	1199	1477	113.674	9.74595	5.42118	0	-5.41297	6.19886e-08	2.27693e-06	AMBN|APOB|ARF5|ASB12|ASB5|AXIN1|B3GNT4|B4GALT2|BMP4|CALM1|CCNA1|CEACAM5|CEACAM7|CGA|DCAF11|DOLPP1|ENAM|FBXL18|FKBP8|FOLR1|FURIN|GALNT5|GP2|HIF3A|HRC|IKBKE|INO80B|ITIH2|JOSD2|KLHL11|KLHL41|LARGE1|LARGE2|LYPD3|MDGA1|MEPE|MUC15|MUC17|MUC5AC|MUC7|NTNG1|OTUB2|OTUD7B|PENK|PNPLA2|PPARGC1A|PRSS21|RAB11B|RAB17|RAB4B|RAB5C|RAB6B|RARA|SEC16B|SEMA5B|SPTBN5|ST3GAL3|ST8SIA5|TFAP2A|TRAPPC9|TTLL10|TTLL11|TTLL9|USP5|WDTC1
Monocyte_4x_U133plus	SignatureDB	3	246	1477	23.3225	4.55844	1.21951	0	-5.41314	6.1928e-08	2.27693e-06	DNAAF1|SIRPB1|SLC11A1
LIN_SILENCED_BY_TUMOR_MICROENVIRONMENT	MSigDB_C2	28	98	1477	9.2911	2.891	28.5714	1	5.40814	6.36835e-08	2.31968e-06	AIF1L|AZGP1|CEACAM6|CXCL17|CYP4B1|ELF3|ERBB3|GABRP|GPRC5A|GRHL3|IVL|KLK10|KLK6|KRT23|KRT4|KRT7|KRT78|LCN2|MUC15|MYH14|PI3|S100P|SCEL|SLC6A14|SPRR1A|SPRR3|VGLL1|VSIG10
REACTOME_PROCESSING_OF_CAPPED_INTRON_CONTAINING_PRE_MRNA	MSigDB_C2	2	222	1477	21.0472	4.33376	0.900901	0	-5.40798	6.37396e-08	2.31968e-06	ELAVL2|POLDIP3
GSE13738_RESTING_VS_TCR_ACTIVATED_CD4_TCELL_DN	MSigDB_C7	1	196	1477	18.5822	4.07553	0.510204	0	-5.40825	6.3643e-08	2.31968e-06	NR4A3
GSE22886_DAY1_VS_DAY7_MONOCYTE_IN_CULTURE_DN	MSigDB_C7	1	196	1477	18.5822	4.07553	0.510204	0	-5.40825	6.3643e-08	2.31968e-06	STAC
GSE22886_NAIVE_BCELL_VS_BLOOD_PLASMA_CELL_DN	MSigDB_C7	1	196	1477	18.5822	4.07553	0.510204	0	-5.40825	6.3643e-08	2.31968e-06	ABCB9
GSE28726_ACT_CD4_TCELL_VS_ACT_VA24NEG_NKTCELL_UP	MSigDB_C7	1	196	1477	18.5822	4.07553	0.510204	0	-5.40825	6.3643e-08	2.31968e-06	CCN6
GSE3982_MEMORY_CD4_TCELL_VS_TH1_DN	MSigDB_C7	1	196	1477	18.5822	4.07553	0.510204	0	-5.40825	6.3643e-08	2.31968e-06	PYCR1
HALLMARK_G2M_CHECKPOINT	MSigDB_H	1	196	1477	18.5822	4.07553	0.510204	0	-5.40825	6.3643e-08	2.31968e-06	CHMP1A
mitochondrial membrane [GoID:GO:0031966; evidenceTypes:HDA|IBA|IDA|IEA|IMP|ISS|NAS|TAS]	GeneOntology_CC	26	646	1477	61.2454	7.28996	4.02477	0	-5.40193	6.59268e-08	2.39438e-06	ABCD1|ACACB|ACSL6|ALAS2|ARG1|CALM1|CKMT1A|COX4I2|COX6B2|CYP1A1|FKBP8|FPGS|IKBKE|MT3|MTARC1|MYOC|OTC|PRODH2|RHOD|SEPTIN4|SLC25A35|SLC25A42|SLC8A3|SMCP|SPATA19|UQCC1
proteolysis involved in cellular protein catabolic process [GoID:GO:0051603; evidenceTypes:IBA|IC|IDA|IEA|IGI|IMP|IPI|ISS|NAS|TAS]	GeneOntology_BP	26	646	1477	61.2454	7.28996	4.02477	0	-5.40193	6.59268e-08	2.39438e-06	AXIN1|C17ORF97|CAV3|CDC20B|DAB2IP|DCAF11|DDIT3|DNAJB12|FBXL18|FBXL2|GSK3A|HFE|N4BP1|NR1D1|OTUD7B|PKD1|RFFL|RNF122|RNF167|SIRT2|TMUB1|TRPC4AP|UBE2D4|UBXN11|USP5|WNT10B
MIR524_5P	MSigDB_C3	39	838	1477	79.4484	8.24937	4.65394	0	-5.40128	6.61664e-08	2.40062e-06	ARFGEF3|ARHGAP33|ASB5|ATP2B2|CACNA2D2|CHODL|DLX4|EGR4|ELAVL2|FGFR2|HNF1B|HOXB7|HOXC8|KIF5A|MTTP|MYF6|MYOD1|MYRF|MYRFL|PHLDB1|PPP1R1B|PPP1R9A|PREX2|PSG1|RAB11B|RAB6B|RBFOX1|SCAMP5|SCEL|SMPX|TAL1|TCP11L2|TFAP4|TM4SF4|TRDN|UNC13C|VSIG10|WIPF3|ZBTB7C
GSE13547_CTRL_VS_ANTI_IGM_STIM_BCELL_12H_DN	MSigDB_C7	0	165	1477	15.6432	3.74313	0	0	-5.40052	6.64489e-08	2.40596e-06
GSE22886_NAIVE_BCELL_VS_NEUTROPHIL_UP	MSigDB_C7	0	165	1477	15.6432	3.74313	0	0	-5.40052	6.64489e-08	2.40596e-06
BERTUCCI_MEDULLARY_VS_DUCTAL_BREAST_CANCER_UP	MSigDB_C2	1	195	1477	18.4874	4.06525	0.512821	0	-5.39103	7.00547e-08	2.48134e-06	RNF207
REACTOME_MITOTIC_METAPHASE_AND_ANAPHASE	MSigDB_C2	2	221	1477	20.9524	4.32413	0.904977	0	-5.39142	6.99037e-08	2.48134e-06	PPP2R5B|SIRT2
GSE11057_NAIVE_VS_CENT_MEMORY_CD4_TCELL_DN	MSigDB_C7	1	195	1477	18.4874	4.06525	0.512821	0	-5.39103	7.00547e-08	2.48134e-06	FXYD7
GSE11961_MARGINAL_ZONE_BCELL_VS_MEMORY_BCELL_DAY7_DN	MSigDB_C7	32	122	1477	11.5665	3.22313	26.2295	1	5.39133	6.99366e-08	2.48134e-06	ANXA13|C12ORF56|C6|CACNB1|CCNA1|CLDN19|FOXI1|GJD2|GLI1|GPA33|GRIN2A|HAL|HES2|HRH3|LAMC3|LIMS2|LONRF3|NLRP5|OSBP2|PHOX2B|PRR15L|SEMA5B|SFTPC|SLC25A42|SPINK4|SSUH2|TFAP2A|THNSL2|TPSG1|WFDC2|XIRP1|ZDHHC11
GSE13485_DAY7_VS_DAY21_YF17D_VACCINE_PBMC_UP	MSigDB_C7	1	195	1477	18.4874	4.06525	0.512821	0	-5.39103	7.00547e-08	2.48134e-06	MAFG
GSE1740_MCSF_VS_MCSF_AND_IFNG_DAY2_DERIVED_MACROPHAGE_WITH_IFNA_STIM_UP	MSigDB_C7	1	195	1477	18.4874	4.06525	0.512821	0	-5.39103	7.00547e-08	2.48134e-06	TMEM53
GSE17974_2H_VS_72H_UNTREATED_IN_VITRO_CD4_TCELL_DN	MSigDB_C7	1	195	1477	18.4874	4.06525	0.512821	0	-5.39103	7.00547e-08	2.48134e-06	TMUB1
GSE22432_MULTIPOTENT_VS_COMMON_DC_PROGENITOR_UNTREATED_UP	MSigDB_C7	1	195	1477	18.4874	4.06525	0.512821	0	-5.39103	7.00547e-08	2.48134e-06	SERPINB2
GSE22886_CD8_VS_CD4_NAIVE_TCELL_UP	MSigDB_C7	1	195	1477	18.4874	4.06525	0.512821	0	-5.39103	7.00547e-08	2.48134e-06	ZNF816
GSE22886_NAIVE_BCELL_VS_MONOCYTE_DN	MSigDB_C7	1	195	1477	18.4874	4.06525	0.512821	0	-5.39103	7.00547e-08	2.48134e-06	SLC11A1
GSE22886_NAIVE_CD4_TCELL_VS_DC_DN	MSigDB_C7	1	195	1477	18.4874	4.06525	0.512821	0	-5.39103	7.00547e-08	2.48134e-06	STAC
GSE22886_NAIVE_TCELL_VS_NEUTROPHIL_UP	MSigDB_C7	1	195	1477	18.4874	4.06525	0.512821	0	-5.39103	7.00547e-08	2.48134e-06	BCKDHA
GSE24634_NAIVE_CD4_TCELL_VS_DAY10_IL4_CONV_TREG_DN	MSigDB_C7	1	195	1477	18.4874	4.06525	0.512821	0	-5.39103	7.00547e-08	2.48134e-06	HDC
GSE24634_NAIVE_CD4_TCELL_VS_DAY7_IL4_CONV_TREG_DN	MSigDB_C7	1	195	1477	18.4874	4.06525	0.512821	0	-5.39103	7.00547e-08	2.48134e-06	CCR3
GSE26890_CXCR1_NEG_VS_POS_EFFECTOR_CD8_TCELL_UP	MSigDB_C7	1	195	1477	18.4874	4.06525	0.512821	0	-5.39103	7.00547e-08	2.48134e-06	XDH
GSE36476_CTRL_VS_TSST_ACT_16H_MEMORY_CD4_TCELL_YOUNG_DN	MSigDB_C7	1	195	1477	18.4874	4.06525	0.512821	0	-5.39103	7.00547e-08	2.48134e-06	DRP2
GSE3982_EFF_MEMORY_CD4_TCELL_VS_TH1_DN	MSigDB_C7	1	195	1477	18.4874	4.06525	0.512821	0	-5.39103	7.00547e-08	2.48134e-06	PYCR1
GSE3982_NEUTROPHIL_VS_TH1_DN	MSigDB_C7	1	195	1477	18.4874	4.06525	0.512821	0	-5.39103	7.00547e-08	2.48134e-06	TGM5
GSE5679_CTRL_VS_PPARG_LIGAND_ROSIGLITAZONE_TREATED_DC_UP	MSigDB_C7	1	195	1477	18.4874	4.06525	0.512821	0	-5.39103	7.00547e-08	2.48134e-06	EMC10
cellular protein localization [GoID:GO:0034613; evidenceTypes:HDA|HMP|IBA|IC|IDA|IEA|IGI|IMP|IPI|ISS|NAS|TAS]	GeneOntology_BP	88	1499	1477	142.116	10.7829	5.87058	0	-5.391	7.00661e-08	2.48134e-06	ACTN2|ADAM22|AGR2|AGT|ARF5|ARFRP1|BMP4|CACNG4|CALM1|CAV3|CC2D2B|CD177|CHGA|CHP2|CLDN18|CLTB|CLTCL1|CROCC|CSRP3|DCLK2|DDIT3|DMTN|DPP6|EFR3B|EGFR|EMC10|EPHB2|EVI5L|EXOC3L2|EXPH5|FERMT1|GAS8|GPR158|GRIK5|GRIN2A|GRIP2|GSK3A|HFE|HSPA1L|ITGA3|KIF1A|KIF5A|LRP4|MADCAM1|MISP|MLPH|MRAP2|NLGN2|NPAP1|OTUD7B|PACS2|PAX6|PKD1|PKP3|PPIL2|PRKG2|RAB11B|RAB17|RAB5C|RAB6B|REEP2|RIMS1|RIMS2|RPH3A|SEC16B|SEPTIN3|SEPTIN4|SFN|SLC4A1|SMO|SNX15|STAC|STAC2|STX1A|TAOK2|TBC1D22B|TBC1D25|TBC1D30|TCAF2|TCTN2|TMEM88|TRIM29|TUB|VTI1A|WNT11|ZDHHC11|ZDHHC12|ZDHHC24
protein modification by small protein conjugation or removal [GoID:GO:0070647; evidenceTypes:EXP|IBA|IC|IDA|IEA|IGI|IMP|IPI|ISS|NAS|TAS]	GeneOntology_BP	38	822	1477	77.9314	8.17467	4.62287	0	-5.38499	7.24479e-08	2.56314e-06	ANKRD39|ASB12|ASB5|ATXN7L3|AXIN1|CDC20B|DCAF11|FBXL2|GSK3A|HERC2P3|IRF2BP1|JOSD2|KLHL41|MEFV|N4BP1|NEURL3|OTUB2|OTUD7B|PCGF1|PPIL2|RFFL|RFPL3|RNF122|RNF157|RNF167|RNF208|RNF39|SEPTIN4|STX1A|TRIM43B|TRIM62|TRPC4AP|UBAC1|UBE2D4|UBE2NL|USP5|WASHC1|WDTC1
cellular macromolecule localization [GoID:GO:0070727; evidenceTypes:HDA|HMP|IBA|IC|IDA|IEA|IGI|IMP|IPI|ISS|NAS|TAS]	GeneOntology_BP	89	1511	1477	143.254	10.8214	5.89014	0	-5.38368	7.29795e-08	2.57938e-06	A1CF|ACTN2|ADAM22|AGR2|AGT|ARF5|ARFRP1|BMP4|CACNG4|CALM1|CAV3|CC2D2B|CD177|CHGA|CHP2|CLDN18|CLTB|CLTCL1|CROCC|CSRP3|DCLK2|DDIT3|DMTN|DPP6|EFR3B|EGFR|EMC10|EPHB2|EVI5L|EXOC3L2|EXPH5|FERMT1|GAS8|GPR158|GRIK5|GRIN2A|GRIP2|GSK3A|HFE|HSPA1L|ITGA3|KIF1A|KIF5A|LRP4|MADCAM1|MISP|MLPH|MRAP2|NLGN2|NPAP1|OTUD7B|PACS2|PAX6|PKD1|PKP3|PPIL2|PRKG2|RAB11B|RAB17|RAB5C|RAB6B|REEP2|RIMS1|RIMS2|RPH3A|SEC16B|SEPTIN3|SEPTIN4|SFN|SLC4A1|SMO|SNX15|STAC|STAC2|STX1A|TAOK2|TBC1D22B|TBC1D25|TBC1D30|TCAF2|TCTN2|TMEM88|TRIM29|TUB|VTI1A|WNT11|ZDHHC11|ZDHHC12|ZDHHC24
Chiche(PMID: 24644022)-2014_M7.3	PAPER	0	164	1477	15.5484	3.73189	0	0	-5.38242	7.34904e-08	2.59486e-06
MIR520D_5P	MSigDB_C3	39	836	1477	79.2587	8.24008	4.66507	0	-5.38117	7.40017e-08	2.61032e-06	ARFGEF3|ARHGAP33|ASB5|ATP2B2|CACNA2D2|CHODL|DLX4|EGR4|ELAVL2|FGFR2|HNF1B|HOXB7|HOXC8|KIF5A|MTTP|MYF6|MYOD1|MYRF|MYRFL|PHLDB1|PPP1R1B|PPP1R9A|PREX2|PSG1|RAB11B|RAB6B|RBFOX1|SCAMP5|SCEL|SMPX|TAL1|TCP11L2|TFAP4|TM4SF4|TRDN|UNC13C|VSIG10|WIPF3|ZBTB7C
GSE10239_MEMORY_VS_DAY4.5_EFF_CD8_TCELL_DN	MSigDB_C7	1	194	1477	18.3926	4.05494	0.515464	0	-5.37376	7.71099e-08	2.68533e-06	ZNF236
GSE1460_DP_THYMOCYTE_VS_NAIVE_CD4_TCELL_CORD_BLOOD_UP	MSigDB_C7	1	194	1477	18.3926	4.05494	0.515464	0	-5.37376	7.71099e-08	2.68533e-06	HERC2P3
GSE17974_0H_VS_6H_IN_VITRO_ACT_CD4_TCELL_DN	MSigDB_C7	1	194	1477	18.3926	4.05494	0.515464	0	-5.37376	7.71099e-08	2.68533e-06	ITGA3
GSE20727_CTRL_VS_ROS_INHIBITOR_TREATED_DC_UP	MSigDB_C7	1	194	1477	18.3926	4.05494	0.515464	0	-5.37376	7.71099e-08	2.68533e-06	SIRT2
GSE22886_NAIVE_CD4_TCELL_VS_MONOCYTE_DN	MSigDB_C7	1	194	1477	18.3926	4.05494	0.515464	0	-5.37376	7.71099e-08	2.68533e-06	SLC11A1
GSE22886_NAIVE_TCELL_VS_MONOCYTE_DN	MSigDB_C7	1	194	1477	18.3926	4.05494	0.515464	0	-5.37376	7.71099e-08	2.68533e-06	SLC11A1
GSE23114_PERITONEAL_CAVITY_B1A_BCELL_VS_SPLEEN_BCELL_DN	MSigDB_C7	1	194	1477	18.3926	4.05494	0.515464	0	-5.37376	7.71099e-08	2.68533e-06	SERPINB2
GSE23502_BM_VS_COLON_TUMOR_MYELOID_DERIVED_SUPPRESSOR_CELL_DN	MSigDB_C7	1	194	1477	18.3926	4.05494	0.515464	0	-5.37376	7.71099e-08	2.68533e-06	NXPE4
GSE24634_TREG_VS_TCONV_POST_DAY7_IL4_CONVERSION_DN	MSigDB_C7	1	194	1477	18.3926	4.05494	0.515464	0	-5.37376	7.71099e-08	2.68533e-06	C10ORF95
GSE29618_BCELL_VS_MONOCYTE_DAY7_FLU_VACCINE_DN	MSigDB_C7	1	194	1477	18.3926	4.05494	0.515464	0	-5.37376	7.71099e-08	2.68533e-06	SIRPB1
GSE42088_UNINF_VS_LEISHMANIA_INF_DC_24H_UP	MSigDB_C7	1	194	1477	18.3926	4.05494	0.515464	0	-5.37376	7.71099e-08	2.68533e-06	NR4A1
GSE9960_HEALTHY_VS_GRAM_NEG_SEPSIS_PBMC_UP	MSigDB_C7	1	194	1477	18.3926	4.05494	0.515464	0	-5.37376	7.71099e-08	2.68533e-06	UBXN11
translation [GoID:GO:0006412; evidenceTypes:HDA|IBA|IC|IDA|IEA|IGI|IMP|IPI|ISS|NAS|TAS]	GeneOntology_BP	19	534	1477	50.627	6.65276	3.55805	0	-5.37185	7.79343e-08	2.71138e-06	CELF4|CPEB1|DAZ2|EGFR|ELAVL4|FXR2|GRB7|HABP4|IGF2BP1|IGHMBP2|KRT17|MAPK3|NOCT|PCIF1|PER1|PKP3|POLDIP3|RARA|YBX2
regulation of ion transport [GoID:GO:0043269; evidenceTypes:IBA|IC|IDA|IEA|IGI|IMP|ISS|NAS|TAS]	GeneOntology_BP	80	463	1477	43.8957	6.20932	17.2786	1	5.37158	7.80482e-08	2.71269e-06	ABCC8|ACTN2|AGT|ARG1|AVPR1B|BDKRB1|BEST1|BPIFA1|CACNA1G|CACNA2D2|CACNB1|CACNG4|CACNG6|CALHM1|CALM1|CAMK2B|CASQ2|CASR|CAV3|CBARP|CLDN10|DPP6|EPHB2|FGF12|FGF14|FXYD3|FXYD7|GNAO1|GSTM2|HFE|HRC|HRH3|HTR1B|ITGB3|JPH4|KCNA2|KCNA5|KCNAB1|KCNC3|KCNC4|KCNE5|KCNH2|KCNIP2|KCNJ15|KCNJ3|KCNQ3|KCNS1|KCNS2|LCN2|LILRA5|MAPK8IP2|MRLN|NLGN2|NOS1|OPRM1|P2RX1|P2RX2|PER1|PPARGC1A|PRKG2|PRSS8|RAB11B|RNF207|SCN10A|SCN4A|SCN5A|SLC10A1|SLC30A10|SLN|SNCG|STAC|STAC2|SYT1|SYT15|SYT2|TACR2|TCAF2|TRDN|WNK2|WNK4
HAY_BONE_MARROW_NEUTROPHIL	MSigDB_C8	12	417	1477	39.5346	5.90176	2.8777	0	-5.36595	8.05255e-08	2.79606e-06	CMTM2|DENND6B|GPR27|JOSD2|MEFV|MTARC1|PADI2|S100P|SERPINB2|SIRPB1|SLC11A1|UBXN11
MODULE_83	MSigDB_C4	3	243	1477	23.0381	4.531	1.23457	0	-5.36502	8.09392e-08	2.80768e-06	ATN1|KRT6A|RAB5C
FEVR_CTNNB1_TARGETS_DN	MSigDB_C2	18	517	1477	49.0153	6.54971	3.48162	0	-5.36109	8.27192e-08	2.86663e-06	BCL7C|CYP2C18|CYP2C9|CYP3A5|EGFR|EPHB2|FGD1|FGFBP1|FRAS1|GJB3|GSTM1|HGH1|OTC|REG1A|REG4|RPS6KA6|SPATA24|TMPRSS15
GSE16385_ROSIGLITAZONE_IL4_VS_IFNG_TNF_STIM_MACROPHAGE_DN	MSigDB_C7	37	154	1477	14.6003	3.6175	24.026	1	5.36041	8.30341e-08	2.87432e-06	ACACB|ATN1|ATP2B2|ATRNL1|CLDN10|CTSG|EDAR|ESRP1|F2RL1|FABP7|GSTM2|HAND1|HFE|HHLA1|HOXD1|HPX|KIR3DL3|LLGL1|LRP4|MEFV|NCR1|NR6A1|NTRK3|OR7A5|PLIN1|PRKG2|PRL|PRSS3|PRSS8|RASSF7|RNF208|RNF39|SMR3B|TMEM53|TRPM3|ZNF747|ZNF835
Host-virus interaction	UniProt-Keyword	20	549	1477	52.0491	6.74219	3.64299	0	-5.36026	8.31029e-08	2.87432e-06	CALM1|CCR3|DMBT1|DNAJB12|EFNB3|EGFR|FBXL2|FKBP8|FURIN|HPX|IKBKE|ITGB3|KRT7|MAPK3|NCAM1|NECTIN4|PACS2|RFPL3|SLC10A1|TMEM134
REACTOME_HIV_INFECTION	MSigDB_C2	2	219	1477	20.7628	4.3048	0.913242	0	-5.35818	8.40668e-08	2.88504e-06	FURIN|TAF1L
MORF_PAX7	MSigDB_C4	44	200	1477	18.9614	4.11637	22	1	5.35939	8.35016e-08	2.88504e-06	ABCB9|ABCC8|AKAP3|ANXA10|ATP10B|ATP2B2|BARX2|CACNB1|CBARP|CCR3|CSRP3|ELAVL2|EPHB2|ERCC4|FOSL1|FUT6|GABRB2|GRIK5|GRIP2|HABP4|HOXC11|HTR1B|IVL|KCNA5|KRT1|KRT2|MC2R|MYOZ3|MYT1|PAX6|PHLDB1|PPP2R5B|PSG1|RALYL|RPH3A|SLC14A2|SLC17A1|SLC17A3|SLC17A7|SLC18A1|SLC30A3|STAC|TBXT|TNK1
GSE10239_NAIVE_VS_MEMORY_CD8_TCELL_UP	MSigDB_C7	1	193	1477	18.2978	4.04461	0.518135	0	-5.35645	8.48731e-08	2.88504e-06	ZNF384
GSE10325_LUPUS_CD4_TCELL_VS_LUPUS_MYELOID_UP	MSigDB_C7	1	193	1477	18.2978	4.04461	0.518135	0	-5.35645	8.48731e-08	2.88504e-06	GPA33
GSE13411_SWITCHED_MEMORY_BCELL_VS_PLASMA_CELL_UP	MSigDB_C7	1	193	1477	18.2978	4.04461	0.518135	0	-5.35645	8.48731e-08	2.88504e-06	GSTM4
GSE13485_CTRL_VS_DAY1_YF17D_VACCINE_PBMC_UP	MSigDB_C7	1	193	1477	18.2978	4.04461	0.518135	0	-5.35645	8.48731e-08	2.88504e-06	RFFL
GSE17974_0H_VS_24H_IN_VITRO_ACT_CD4_TCELL_DN	MSigDB_C7	1	193	1477	18.2978	4.04461	0.518135	0	-5.35645	8.48731e-08	2.88504e-06	PNO1
GSE18791_CTRL_VS_NEWCASTLE_VIRUS_DC_8H_UP	MSigDB_C7	1	193	1477	18.2978	4.04461	0.518135	0	-5.35645	8.48731e-08	2.88504e-06	PXMP4
GSE21063_CTRL_VS_ANTI_IGM_STIM_BCELL_NFATC1_KO_8H_DN	MSigDB_C7	1	193	1477	18.2978	4.04461	0.518135	0	-5.35645	8.48731e-08	2.88504e-06	RNF167
GSE21063_WT_VS_NFATC1_KO_BCELL_DN	MSigDB_C7	1	193	1477	18.2978	4.04461	0.518135	0	-5.35645	8.48731e-08	2.88504e-06	ZNF490
GSE21927_GMCSF_IL6_VS_GMCSF_GCSF_TREATED_BONE_MARROW_DN	MSigDB_C7	1	193	1477	18.2978	4.04461	0.518135	0	-5.35645	8.48731e-08	2.88504e-06	FOSL1
GSE30962_ACUTE_VS_CHRONIC_LCMV_SECONDARY_INF_CD8_TCELL_DN	MSigDB_C7	1	193	1477	18.2978	4.04461	0.518135	0	-5.35645	8.48731e-08	2.88504e-06	DNAJB13
GSE33162_UNTREATED_VS_4H_LPS_STIM_HDAC3_KO_MACROPHAGE_UP	MSigDB_C7	1	193	1477	18.2978	4.04461	0.518135	0	-5.35645	8.48731e-08	2.88504e-06	MXD3
GSE37416_0H_VS_3H_F_TULARENSIS_LVS_NEUTROPHIL_UP	MSigDB_C7	1	193	1477	18.2978	4.04461	0.518135	0	-5.35645	8.48731e-08	2.88504e-06	ZNF324
GSE45365_WT_VS_IFNAR_KO_CD8A_DC_MCMV_INFECTION_UP	MSigDB_C7	1	193	1477	18.2978	4.04461	0.518135	0	-5.35645	8.48731e-08	2.88504e-06	SH3GLB2
HALLMARK_OXIDATIVE_PHOSPHORYLATION	MSigDB_H	1	193	1477	18.2978	4.04461	0.518135	0	-5.35645	8.48731e-08	2.88504e-06	BCKDHA
nuclear body [GoID:GO:0016604; evidenceTypes:IBA|IDA|IEA|IMP|ISS|TAS]	GeneOntology_CC	32	732	1477	69.3988	7.73767	4.37158	0	-5.35848	8.39266e-08	2.88504e-06	CACTIN|CMYA5|CORIN|CTCFL|DNAAF1|DYRK3|EPOR|ESRP1|FEV|HABP4|HIF3A|HOXB7|HSF4|HSPB3|HSPB7|IGHMBP2|IKBKE|ITPKC|IVL|MLIP|N4BP1|NFATC4|NR1D1|POLDIP3|PPARGC1A|PRPF40B|PSKH1|RNF32|SYNPO2L|TESK2|TREML1|VPS72
Synapse	UniProt-Keyword	61	320	1477	30.3383	5.18649	19.0625	1	5.35832	8.40013e-08	2.88504e-06	ACHE|AMPH|ATP2B2|ATP2B3|CABP4|CAMK2B|CBARP|CHRM2|CHRM5|CHRNA2|CNTNAP4|CPEB1|CPLX3|DLGAP1|DRP2|DSCAM|DTNA|GABRA4|GABRB2|GABRP|GABRR2|GAD2|GAP43|GIT1|GRIK5|GRIN2A|GRIN2D|IGF2BP1|ITGB3|KCNA2|KCNC3|KIF1A|LZTS1|NLGN2|NOS1|NR1D1|PCLO|PDLIM4|PPP1R9A|PRIMA1|RAB11B|RIMS1|RIMS2|RPH3A|SCAMP5|SDK2|SEPTIN3|SH3GL2|SHANK2|SLC17A7|SLC18A1|SLC30A3|SLC8A2|SLC8A3|STX1A|SYN1|SYT1|SYT2|TLN2|TMUB1|UNC13C
BAELDE_DIABETIC_NEPHROPATHY_DN	MSigDB_C2	12	416	1477	39.4398	5.89487	2.88462	0	-5.3527	8.665e-08	2.94262e-06	BCAM|CTNNBIP1|DPP6|EXPH5|FGFR2|GPRC5A|ITGA3|KLK6|KLK7|N4BP1|TNNT2|TOM1L2
MOREAUX_MULTIPLE_MYELOMA_BY_TACI_UP	MSigDB_C2	56	284	1477	26.9252	4.8918	19.7183	1	5.35159	8.71844e-08	2.95795e-06	ACSL6|ACTN2|AMPH|ARFRP1|ARG1|AZGP1|B3GNT4|BEX1|BPIFA1|BTN1A1|BTNL3|CALB2|CAMK2B|CCNP|CEACAM5|CEACAM6|CIDEC|CLDN10|DDIT3|DMTN|DUSP8|FURIN|FXYD3|GIT1|GJB3|GLP1R|GPR27|GSTM5|ITPKC|KCNH2|KIF5A|MAPK8IP2|MLPH|MOSPD3|MPP3|MYBPC1|NCR1|NCR2|NOCT|NOS1|NR4A1|NTRK3|OR1F1|PGAP4|PRR15L|RAB11B|RABEP2|RNF122|SCN10A|SHANK2|SLC22A14|SLC6A13|SLC6A5|SLC6A8|SZRD1|TMPRSS11D
CAR_MLANA	MSigDB_C4	14	29	1477	2.74941	1.57616	48.2759	1	5.34982	8.80415e-08	2.98418e-06	ACKR2|FOSL1|IGHMBP2|KRT2|MC2R|PAX6|PCBP3|PRPH|PSG1|SIRPB1|SLC12A4|SLC30A3|STATH|WNT10B
CC_1p33_up (PMID:22740445)	SignatureDB	5	285	1477	27.02	4.90025	1.75439	0	-5.34812	8.88736e-08	3.00951e-06	CLCF1|G6PC3|IKBKE|NR4A1|PER1
ZNF30_TARGET_GENES	MSigDB_C3	64	1178	1477	111.683	9.66728	5.43294	0	-5.34671	8.95689e-08	3.03017e-06	ABCB9|APLP1|ATN1|C1ORF194|CALM1|CLTCL1|CNNM2|CPEB1|CSRNP3|CYP3A5|DNAJB12|EGLN2|EML2|ERCC4|FAXDC2|FRAS1|G6PC3|GAP43|GDF5|GLI1|GPATCH3|GPR158|HMGXB3|HSF2BP|HSPB6|IL17RC|INO80B|KRBA1|KRT75|LYPLA2|MAP2K5|MAPK3|MC1R|MROH2A|NSG2|PCBP3|PRRT3-AS1|PTCD1|PTPA|RABEP2|RFFL|RNF207|S100A2|SCGN|SEC16B|SERTAD3|SH3BP1|SIRT2|SLC29A2|SLC39A2|SNHG17|SPEF2|TLL2|TMCC2|TMEM134|TOM1L2|TPBGL|TRAPPC9|TRIM29|VPS72|YIPF2|ZNF391|ZNF408|ZNF490
REACTOME_NEURONAL_SYSTEM	MSigDB_C2	53	263	1477	24.9343	4.7107	20.1521	1	5.34174	9.20611e-08	3.10857e-06	ABCC8|ACHE|ACTN2|ADCY1|ADCY2|CACNA2D2|CACNB1|CACNG4|CALM1|CAMK2B|CHRNA2|DLGAP1|GABRA4|GABRB2|GABRR2|GAD2|GIT1|GJD2|GNB3|GRIK5|GRIN2A|GRIN2D|GRIP2|HTR3B|IL1RAPL2|KCNA2|KCNA5|KCNAB1|KCNC3|KCNC4|KCNH2|KCNJ15|KCNJ3|KCNK3|KCNQ3|KCNS1|KCNS2|LRFN4|MAPK3|NLGN2|NRXN3|NTRK3|PRKAG3|PRKAR1B|RIMS1|RPS6KA6|SHANK2|SLC17A7|SLC6A13|STX1A|SYN1|SYT1|SYT2
REACTOME_MITOTIC_PROMETAPHASE	MSigDB_C2	1	192	1477	18.203	4.03425	0.520833	0	-5.33909	9.34149e-08	3.1129e-06	PPP2R5B
GSE11057_NAIVE_CD4_VS_PBMC_CD4_TCELL_DN	MSigDB_C7	1	192	1477	18.203	4.03425	0.520833	0	-5.33909	9.34149e-08	3.1129e-06	HAL
GSE13484_12H_VS_3H_YF17D_VACCINE_STIM_PBMC_UP	MSigDB_C7	1	192	1477	18.203	4.03425	0.520833	0	-5.33909	9.34149e-08	3.1129e-06	LMO3
GSE1460_INTRATHYMIC_T_PROGENITOR_VS_NAIVE_CD4_TCELL_ADULT_BLOOD_UP	MSigDB_C7	1	192	1477	18.203	4.03425	0.520833	0	-5.33909	9.34149e-08	3.1129e-06	SALL2
GSE15750_DAY6_VS_DAY10_EFF_CD8_TCELL_UP	MSigDB_C7	1	192	1477	18.203	4.03425	0.520833	0	-5.33909	9.34149e-08	3.1129e-06	MXD3
GSE15930_NAIVE_VS_48H_IN_VITRO_STIM_IFNAB_CD8_TCELL_DN	MSigDB_C7	1	192	1477	18.203	4.03425	0.520833	0	-5.33909	9.34149e-08	3.1129e-06	RSPH3
GSE22886_CD8_TCELL_VS_BCELL_NAIVE_UP	MSigDB_C7	1	192	1477	18.203	4.03425	0.520833	0	-5.33909	9.34149e-08	3.1129e-06	EGLN2
GSE23505_IL6_IL1_VS_IL6_IL1_IL23_TREATED_CD4_TCELL_DN	MSigDB_C7	1	192	1477	18.203	4.03425	0.520833	0	-5.33909	9.34149e-08	3.1129e-06	SFN
GSE24634_TEFF_VS_TCONV_DAY5_IN_CULTURE_DN	MSigDB_C7	1	192	1477	18.203	4.03425	0.520833	0	-5.33909	9.34149e-08	3.1129e-06	EDAR
GSE2770_IL12_AND_TGFB_VS_IL4_TREATED_ACT_CD4_TCELL_2H_DN	MSigDB_C7	1	192	1477	18.203	4.03425	0.520833	0	-5.33909	9.34149e-08	3.1129e-06	USF2
GSE39864_WT_VS_GATA3_KO_TREG_DN	MSigDB_C7	1	192	1477	18.203	4.03425	0.520833	0	-5.33909	9.34149e-08	3.1129e-06	BCKDHA
GSE6674_CPG_VS_PL2_3_STIM_BCELL_DN	MSigDB_C7	1	192	1477	18.203	4.03425	0.520833	0	-5.33909	9.34149e-08	3.1129e-06	CHAC1
NAKAYA_PBMC_FLUARIX_FLUVIRIN_AGE_18_50YO_CORRELATED_WITH_HAI_28DY_RESPONSE_AT_3DY_POSITIVE	MSigDB_C7	12	415	1477	39.345	5.88798	2.89157	0	-5.33944	9.32334e-08	3.1129e-06	BEST1|HAL|KCNJ15|KIR2DL2|KIR3DL1|KIR3DL2|PADI2|PPARGC1A|RAB4B|SIGLEC5|SIRPB1|SLC11A1
Antibiotic	UniProt-Keyword	17	42	1477	3.9819	1.89602	40.4762	1	5.33847	9.3736e-08	3.12067e-06	BPIFA1|C10ORF99|CHGA|CTSG|DEFA4|DEFA5|DEFA6|DEFB106B|DEFB124|DEFB4B|HTN1|HTN3|LBP|PGLYRP4|RNASE3|SLPI|WFDC12
G-protein coupled receptor	UniProt-Keyword	44	201	1477	19.0562	4.12651	21.8905	1	5.33174	9.72766e-08	3.22948e-06	ACKR2|ADGRG7|ADGRV1|ADRB1|AVPR1B|BDKRB1|CASR|CCR3|CCR4|CHRM2|CHRM5|F2RL1|GALR3|GLP1R|GPR135|GPR143|GPR158|GPR21|GPR22|GPR27|GPR52|GPRC5A|GRPR|HRH3|HTR1B|MAS1|MC1R|MC2R|MC4R|OPRM1|OR10H3|OR1A1|OR1F1|OR1I1|OR51B4|OR51E1|OR7A5|OXER1|PTGIR|S1PR5|SMO|TACR2|UTS2R|VIPR1
IL15_UP.V1_DN	MSigDB_C6	34	136	1477	12.8938	3.4015	25	1	5.32917	9.86649e-08	3.27251e-06	ACTN2|ADAM29|AFDN-DT|ATP10B|CD177|CEACAM7|CST2|FRMD1|GALR3|GPX2|KCNC4|KCNIP2|KCNS1|KRT2|LGALS4|LIPF|MISP|MTARC1|PGLYRP4|PRDM11|PRDM14|RAB6B|SEMA6D|SERPINA5|SLC17A1|SLC26A3|SLN|SLPI|SYT1|TCN1|TG|TGM3|TMPRSS11D|TRPM6
XU_HGF_TARGETS_REPRESSED_BY_AKT1_DN	MSigDB_C2	23	72	1477	6.82611	2.48008	31.9444	1	5.32687	9.99219e-08	3.30803e-06	A1CF|ATN1|CIDEC|CLDN10|CYP2C9|DMWD|FAXDC2|FMO4|FXYD3|HPS1|KIF5A|MAP2K5|MLPH|MPP3|N4BP1|PGLYRP4|PPP1R14D|PSG1|RFPL3|SLC22A14|SLC5A5|UBE2D4|WNT6
MODULE_357	MSigDB_C4	23	72	1477	6.82611	2.48008	31.9444	1	5.32687	9.99219e-08	3.30803e-06	ANXA8L1|BARX2|DSC3|F2RL1|FGFBP1|FXYD3|GPX2|KLK10|KRT1|KRT14|KRT17|KRT5|KRT6A|KRT6B|MRAP2|PGAP4|PI3|S100A2|SERPINB2|SERPINB5|SPRR1B|SPRR2C|TRIM29
MIR548AJ_3P_MIR548X_3P	MSigDB_C3	38	816	1477	77.3626	8.14643	4.65686	0	-5.3241	1.01452e-07	3.35558e-06	ACVR2B|ADH7|AGR3|AMER2|ANO5|APH1A|ARFGEF3|ATRNL1|CECR2|CPEB1|DAZ2|DTNA|ESRP1|FGF12|FHDC1|GABRA4|GABRB2|HPS1|KLHL11|MAFG|OTUD7B|PLAC8L1|PURG|RALYL|RIMS1|RPS6KA6|SEC16B|SEMA6D|SHROOM3|SOX21|SYT1|TBC1D22B|TMPRSS11D|TOX3|TVP23C|ZNF236|ZNF365|ZNF750
GSE16450_CTRL_VS_IFNA_12H_STIM_IMMATURE_NEURON_CELL_LINE_UP	MSigDB_C7	1	191	1477	18.1082	4.02386	0.52356	0	-5.32168	1.02813e-07	3.35995e-06	WWOX
GSE18791_CTRL_VS_NEWCASTLE_VIRUS_DC_16H_UP	MSigDB_C7	1	191	1477	18.1082	4.02386	0.52356	0	-5.32168	1.02813e-07	3.35995e-06	PXMP4
GSE18893_TCONV_VS_TREG_2H_TNF_STIM_DN	MSigDB_C7	1	191	1477	18.1082	4.02386	0.52356	0	-5.32168	1.02813e-07	3.35995e-06	TCP11L2
GSE19888_CTRL_VS_A3R_INHIBITOR_TREATED_MAST_CELL_DN	MSigDB_C7	1	191	1477	18.1082	4.02386	0.52356	0	-5.32168	1.02813e-07	3.35995e-06	TCP11L2
GSE21927_SPLEEN_C57BL6_VS_EL4_TUMOR_BALBC_MONOCYTES_UP	MSigDB_C7	1	191	1477	18.1082	4.02386	0.52356	0	-5.32168	1.02813e-07	3.35995e-06	PGPEP1
GSE22886_NAIVE_VS_IGM_MEMORY_BCELL_DN	MSigDB_C7	1	191	1477	18.1082	4.02386	0.52356	0	-5.32168	1.02813e-07	3.35995e-06	GAMT
GSE23568_ID3_KO_VS_WT_CD8_TCELL_UP	MSigDB_C7	1	191	1477	18.1082	4.02386	0.52356	0	-5.32168	1.02813e-07	3.35995e-06	BCKDHA
GSE31082_DN_VS_CD8_SP_THYMOCYTE_UP	MSigDB_C7	1	191	1477	18.1082	4.02386	0.52356	0	-5.32168	1.02813e-07	3.35995e-06	MVK
GSE40666_UNTREATED_VS_IFNA_STIM_CD8_TCELL_90MIN_DN	MSigDB_C7	1	191	1477	18.1082	4.02386	0.52356	0	-5.32168	1.02813e-07	3.35995e-06	EMC10
GSE40666_WT_VS_STAT4_KO_CD8_TCELL_DN	MSigDB_C7	1	191	1477	18.1082	4.02386	0.52356	0	-5.32168	1.02813e-07	3.35995e-06	JPH4
GSE41978_ID2_KO_VS_BIM_KO_KLRG1_LOW_EFFECTOR_CD8_TCELL_UP	MSigDB_C7	1	191	1477	18.1082	4.02386	0.52356	0	-5.32168	1.02813e-07	3.35995e-06	OGFR
GSE6674_ANTI_IGM_VS_PL2_3_STIM_BCELL_DN	MSigDB_C7	1	191	1477	18.1082	4.02386	0.52356	0	-5.32168	1.02813e-07	3.35995e-06	LYPLA2
Li(PMID: 24336226)-2013-MolSigVaccines_TBA (M98.0)	PAPER	9	12	1477	1.13769	1.01444	75	1	5.32297	1.02086e-07	3.35995e-06	ADH7|BPIFA1|DEFA5|HTR3B|NDNF|OPRM1|OR10H3|RBFOX1|VSNL1
MODULE_8	MSigDB_C4	11	396	1477	37.5436	5.75522	2.77778	0	-5.31913	1.04267e-07	3.40121e-06	AGT|APOB|CYP1A1|DCAF11|ITIH2|RAB5C|RBP4|RHOD|SEMA6C|TFAP4|TM4SF4
Glutamine_Glucose_starve_both_down (PMID:12101249)	SignatureDB	11	396	1477	37.5436	5.75522	2.77778	0	-5.31913	1.04267e-07	3.40121e-06	BCKDHA|BRF1|DMBT1|DMTN|FEV|FKBP8|GNB3|KCNH2|NOTCH4|PNPLA2|WNT10B
PATEL_SKIN_OF_BODY_ZOSTAVAX_AGE_70_93YO_VZV_CHALLENGE_6HR_UP	MSigDB_C7	5	283	1477	26.8304	4.88334	1.76678	0	-5.31758	1.05159e-07	3.42716e-06	FOSL1|HDC|KCNJ15|NR4A3|RAB3IL1
GSE37336_LY6C_POS_VS_NEG_NAIVE_CD4_TCELL_DN	MSigDB_C7	29	106	1477	10.0496	3.00591	27.3585	1	5.31641	1.05836e-07	3.44291e-06	ACSL6|ADCY2|BMP5|CCDC9|CLDN4|HPSE2|HSPB7|IL11|IL5RA|KCNS1|KIR2DS5|KRT14|MATN1|MEPE|NXPE4|ONECUT2|OR1A1|OR7E104P|PI3|PKP1|PPP4R1L|RNF207|SLC22A12|SMR3B|SPRR2C|TACR2|TCP11L1|TTLL9|UNC13C
regulation of metabolic process [GoID:GO:0019222; evidenceTypes:EXP|HMP|IBA|IC|IDA|IEA|IEP|IGI|IMP|IPI|ISA|ISS|NAS|TAS]	GeneOntology_BP	413	5296	1477	502.098	17.3208	7.79834	0	-5.31486	1.06741e-07	3.46918e-06	A1CF|ABCC8|ABCD1|ACACB|ACHE|ACTN2|ACVR2B|ADCY1|ADM2|ADRB1|AGR2|AGT|ANKRD1|ANXA8L1|APH1A|APOB|ARG1|ASB5|ASXL3|ASZ1|ATN1|ATOH1|ATXN7L3|AVPR1B|AXIN1|BARX2|BDKRB1|BEX1|BHMT|BMP4|BMP5|BMP8A|BMPR1B|BRF1|BTN1A1|BTNL2|BTNL3|BTNL8|C1ORF61|C4BPA|CACTIN|CALM1|CAMK2N2|CASR|CAV3|CCL1|CCN6|CCNA1|CCNP|CD177|CDC20B|CDK15|CDX1|CELA1|CELF4|CER1|CGA|CHAC1|CHMP1A|CHP2|CHRM5|CHTF8|CIDEA|CITED1|CITED4|CLC|CLCF1|CLDN19|CLDN4|CNDP1|CPEB1|CRNN|CSRNP3|CSRP3|CST2|CTCFL|CTNNBIP1|CXCL17|CYGB|DAB2IP|DAZ2|DDIT3|DEFB124|DLX2|DLX4|DMTN|DNAJA4|DPF3|DSCAM|EDA2R|EDAR|EGFR|EGLN2|EGR4|ELAVL2|ELAVL4|ELF3|ELK1|EPHA8|EPHB2|ERBB3|ERCC4|ERF|ERFE|ESRP1|ETV4|F2RL1|FASTK|FAXDC2|FBXL2|FERMT1|FEV|FGFR2|FHL3|FITM2|FIZ1|FKBP8|FMO5|FOSL1|FOXG1|FOXI1|FOXQ1|FURIN|FXR2|GALR3|GDF11|GDF5|GH1|GIT1|GLI1|GNB3|GPATCH3|GPD1|GPR137|GPRC5A|GRB7|GRHL3|GRIN2A|GSK3A|GUCA2A|H3C6|HABP4|HAND1|HDGFL1|HES2|HES7|HFE|HHATL|HIF3A|HNF1B|HOXA11|HOXB1|HOXB4|HOXB7|HOXC11|HOXC5|HOXC8|HOXD1|HPX|HR|HRC|HSF4|IFNA13|IFNA14|IFNA17|IGF2BP1|IKBKE|IL11|IL36G|IL36RN|IL5RA|INHBC|IRF2BP1|IRF6|ISL1|ISX|ITGA3|ITGB3|ITIH2|JPH4|KCNH2|KHDRBS2|KIR2DL4|KLF16|KLK7|KRT17|LBP|LCN2|LDB1|LHX3|LILRA5|LRP4|LZTS1|MAFG|MAGEC1|MAP2K5|MAP3K10|MAPK11|MAPK12|MAPK3|MAS1|MC1R|MC2R|MC4R|MEFV|MESP1|MLIP|MPV17L|MT3|MXD3|MYCLP1|MYF6|MYOD1|MYOM1|MYOZ1|MYRF|MYRFL|MYT1|N4BP1|NANOG|NELL1|NFATC4|NFE4|NHLH1|NKX1-1|NKX2-3|NKX3-1|NKX6-3|NOCT|NOS1|NOTCH4|NOVA2|NPM2|NPR3|NR0B2|NR1D1|NR4A1|NR4A3|NR6A1|NTRK3|ONECUT2|OOEP|OPRPN|OTUB2|OTUD7B|OVOL3|P2RX1|PADI2|PAX6|PAX8|PCBP3|PCBP4|PCGF1|PCIF1|PER1|PGC|PHOX2B|PI3|PIP4K2B|PKD1|PKP1|PKP3|PLIN5|PNPLA2|POLDIP3|POU3F3|POU5F1B|PPARGC1A|PPP1R14D|PPP1R17|PPP1R1B|PPP1R9A|PPP2R5B|PRAMEF11|PRDM11|PRDM12|PRDM14|PRKAG3|PRKAR1B|PRL|PROP1|PRSS22|PTGES2|PTPA|PTPRT|PURG|PYGO2|PZP|RARA|RARG|RAX|RBFOX1|RBP4|REG1A|RET|RFFL|RFPL3|RFX2|RIMS1|RIMS2|RIPK4|RNF207|RNF39|RORB|S1PR5|SALL2|SCAMP5|SCAND2P|SCGB1A1|SEC16B|SEPTIN4|SERPINA5|SERPINB10|SERPINB2|SERPINB3|SERPINB4|SERPINB5|SERTAD3|SFN|SFTPD|SH3GL2|SIM1|SIRT2|SLC10A1|SLC11A1|SLC30A10|SLC4A1|SLC4A4|SLC8A2|SLC8A3|SLN|SLPI|SMO|SMR3B|SMYD1|SOHLH1|SOHLH2|SORBS3|SOX1|SOX11|SOX21|SPINK4|SPINK5|SPINK7|SSX1|SSX2B|SSX3|SSX4B|STOX1|TAF1L|TAL1|TAOK2|TBC1D25|TBX10|TBXT|TDGF1|TDRD1|TDRD12|TEX15|TFAP2A|TFAP4|TFCP2L1|THRSP|TMEM161A|TMEM225B|TMPRSS4|TMPRSS6|TOX3|TRAPPC9|TRIM29|TRIM43B|TRIM62|USF2|USP5|VGLL1|VPS72|WASHC1|WDTC1|WFDC12|WFDC2|WNT10B|WNT11|WNT6|WWOX|XDH|YBX2|ZBTB7B|ZBTB7C|ZFP57|ZFP92|ZGLP1|ZNF169|ZNF213|ZNF236|ZNF324|ZNF365|ZNF384|ZNF391|ZNF408|ZNF444|ZNF445|ZNF460|ZNF490|ZNF528|ZNF551|ZNF552|ZNF582|ZNF630|ZNF747|ZNF750|ZNF771|ZNF816|ZNF835
CNS_PNS_Node1663 (PMID:15075390)	SignatureDB	49	236	1477	22.3745	4.46628	20.7627	1	5.31407	1.07206e-07	3.48111e-06	ADAM22|ADCY1|ADCY2|AK5|AMPH|APLP1|ARPP21|ATP2B2|BEX1|BMERB1|CALM1|CAMK2B|CAMKV|COBL|DPP6|DTNA|ELAVL4|FABP7|FGFR2|FOXG1|FSD1|FXYD7|GAP43|GNAO1|INA|KLK6|LMO3|MAPK8IP2|MCF2L|MT3|NCAM1|NRXN3|NSG2|PCLO|PRKAR1B|RAB6B|RALYL|RBFOX1|REEP2|RPH3A|SEPTIN4|SH3GL2|SH3GL3|SLC17A7|SLC8A2|SYN1|SYT1|VSNL1|ZNF365
MIR340_5P	MSigDB_C3	30	698	1477	66.1754	7.56448	4.29799	0	-5.31147	1.08744e-07	3.52746e-06	ARFRP1|ARG1|BMP4|CADM3|CALM1|CTCFL|DLGAP1|DTNA|ELAVL2|ELAVL4|FGF12|FRAS1|GRK2|IRF2BP1|LRFN4|NDNF|NR4A3|ONECUT2|PNO1|PRDM11|PRPF40B|RPS6KA6|SERPINB10|SH3GL3|SIRPB1|SLC6A14|STOX1|TACR2|TCP11L2|TMEM120B
MODULE_154	MSigDB_C4	22	67	1477	6.35208	2.3928	32.8358	1	5.31132	1.08832e-07	3.52746e-06	ANXA8L1|BARX2|CYP26A1|DSC3|F2RL1|FGFBP1|FXYD3|GPX2|KLK10|KRT1|KRT17|KRT5|KRT6B|MRAP2|PGAP4|PI3|S100A2|SERPINB2|SERPINB5|SPRR1B|SPRR2C|TRIM29
transmembrane signaling receptor activity [GoID:GO:0004888; evidenceTypes:IBA|IC|IDA|IEA|IGI|IKR|IMP|IPI|ISS|NAS|TAS]	GeneOntology_MF	106	675	1477	63.9948	7.44455	15.7037	1	5.31106	1.08992e-07	3.52942e-06	ABCC8|ACKR2|ACVR2B|ADGRG7|ADGRV1|ADRB1|ANXA9|AVPR1B|BCAM|BDKRB1|BMPR1B|CACNG4|CASR|CCR3|CCR4|CD300LG|CHRM2|CHRM5|CHRNA2|CLDN4|CRCP|DYRK3|EDA2R|EDAR|EFNB3|EGFR|EPHA8|EPHB2|EPOR|ERBB3|F2RL1|FCER1A|FGFR2|GABRA4|GABRB2|GABRP|GABRR2|GALR3|GLP1R|GPR135|GPR143|GPR158|GPR21|GPR22|GPR27|GPR52|GPRC5A|GRIK5|GRIN2A|GRIN2D|GRPR|HRH3|HTR1B|HTR3B|IL17RC|IL1RAPL2|IL5RA|KIR2DL4|KIR2DS1|KIR2DS2|KIR2DS5|KIR3DL1|KIR3DS1|LILRA5|LYNX1|MAP2K5|MAPK8IP2|MAS1|MC1R|MC2R|MC4R|NCR2|NLGN2|NPR3|NPY|NTRK3|OPRM1|OR10H3|OR1A1|OR1F1|OR1I1|OR51B4|OR51E1|OR7A5|OXER1|P2RX1|P2RX2|PAX8|PKD1|PKD2L1|PPARGC1A|PTGIR|PTPRT|RET|RORB|S1PR5|SMO|SOSTDC1|TACR2|TAL1|TESK2|TMEM63B|TNK1|TREML1|UTS2R|VIPR1
MATSUDA_NATURAL_KILLER_DIFFERENTIATION	MSigDB_C2	13	430	1477	40.7671	5.99048	3.02326	0	-5.31025	1.09473e-07	3.53857e-06	ABCB9|CBARP|CPEB1|F2RL1|MISP|NTRK3|OPRM1|PDLIM4|PGAP4|PPARGC1A|PPIL2|SMO|SPRR1A
Holmes (PMID:32603407)_PreM DN_Log2FCgt1.5	PAPER	0	160	1477	15.1691	3.68658	0	0	-5.30947	1.09944e-07	3.55058e-06
HAY_BONE_MARROW_NAIVE_T_CELL	MSigDB_C8	7	322	1477	30.5279	5.20233	2.17391	0	-5.3089	1.10286e-07	3.55838e-06	ACSL6|FXYD7|KRT1|LYPD3|MORC2-AS1|REG4|RNF157
MILI_PSEUDOPODIA_CHEMOTAXIS_DN	MSigDB_C2	11	395	1477	37.4488	5.74813	2.78481	0	-5.3056	1.12304e-07	3.6202e-06	AKR1B10|CHPF2|CLCF1|CNNM2|ITGA3|KCNQ1OT1|PKD1|POLDIP3|PPIL2|RARA|SLC12A4
GSE10239_NAIVE_VS_KLRG1HIGH_EFF_CD8_TCELL_DN	MSigDB_C7	1	190	1477	18.0134	4.01344	0.526316	0	-5.30422	1.13153e-07	3.62132e-06	SCUBE3
GSE12845_IGD_POS_VS_NEG_BLOOD_BCELL_DN	MSigDB_C7	1	190	1477	18.0134	4.01344	0.526316	0	-5.30422	1.13153e-07	3.62132e-06	CALM1
GSE12845_PRE_GC_VS_DARKZONE_GC_TONSIL_BCELL_DN	MSigDB_C7	1	190	1477	18.0134	4.01344	0.526316	0	-5.30422	1.13153e-07	3.62132e-06	COLEC11
GSE13484_12H_UNSTIM_VS_YF17D_VACCINE_STIM_PBMC_UP	MSigDB_C7	1	190	1477	18.0134	4.01344	0.526316	0	-5.30422	1.13153e-07	3.62132e-06	ZDHHC11
GSE14769_UNSTIM_VS_240MIN_LPS_BMDM_UP	MSigDB_C7	1	190	1477	18.0134	4.01344	0.526316	0	-5.30422	1.13153e-07	3.62132e-06	PLEKHH3
GSE20727_CTRL_VS_ROS_INH_AND_DNFB_ALLERGEN_TREATED_DC_DN	MSigDB_C7	1	190	1477	18.0134	4.01344	0.526316	0	-5.30422	1.13153e-07	3.62132e-06	B4GALT2
GSE32164_RESTING_DIFFERENTIATED_VS_CMYC_INHIBITED_MACROPHAGE_DN	MSigDB_C7	1	190	1477	18.0134	4.01344	0.526316	0	-5.30422	1.13153e-07	3.62132e-06	CAMK2B
GSE44649_NAIVE_VS_ACTIVATED_CD8_TCELL_MIR155_KO_DN	MSigDB_C7	1	190	1477	18.0134	4.01344	0.526316	0	-5.30422	1.13153e-07	3.62132e-06	SFT2D3
TRAVAGLINI_LUNG_BASOPHIL_MAST_2_CELL	MSigDB_C8	15	463	1477	43.8957	6.20932	3.23974	0	-5.30127	1.14998e-07	3.67703e-06	CALB2|CDK15|CTSG|ERF|FCER1A|HDC|IL5RA|LRP4|MLPH|NR4A1|NR4A3|P2RX1|TMEM88|TPSG1|TSEN54
POU2AF1_TARGET_GENES	MSigDB_C3	30	697	1477	66.0806	7.55931	4.30416	0	-5.30064	1.15399e-07	3.68654e-06	ACBD4|AK5|APH1A|C1ORF194|CROCC|CTNNBIP1|EGLN2|ERCC4|ESPNL|G6PC3|GARNL3|IRF2BP1|NLGN2|OCEL1|PORCN|PTGES2|PTPA|RAB4B|RABEP2|RALGPS1|SEMA6C|SEMA6D|SH3BP1|SHROOM3|SOX1|SOX11|STX1A|TG|ZDHHC24|ZNF22-AS1
MARTENS_TRETINOIN_RESPONSE_DN	MSigDB_C2	28	667	1477	63.2363	7.40229	4.1979	0	-5.29911	1.1637e-07	3.71423e-06	AOC2|ARFRP1|C10ORF95|CA14|CITED4|DDIT3|FBXL18|FOSL1|GNB3|GRK2|HDC|HOXA11|HOXC11|IRF2BP1|KLK10|MC1R|MIR1915HG|MXD3|PCIF1|PNPLA2|PRAP1|PTGES2|RNF167|SFT2D3|SLC29A2|TFAP4|TMEM88|ZNF324
neurotransmitter receptor activity [GoID:GO:0030594; evidenceTypes:IBA|IDA|IEA|IGI|IMP|ISS|TAS]	GeneOntology_MF	24	78	1477	7.39495	2.58085	30.7692	1	5.29643	1.18087e-07	3.76564e-06	ADRB1|ANXA9|CACNG4|CHRM2|CHRM5|CHRNA2|DLGAP1|EPHB2|GABRA4|GABRB2|GABRP|GABRR2|GRIK5|GRIN2A|GRIN2D|HRH3|HTR1B|HTR3B|LYNX1|MAPK8IP2|NLGN2|OPRM1|OR10H3|PPARGC1A
molecular_function [GoID:GO:0003674; evidenceTypes:EXP|HDA|IBA|IC|IDA|IEA|IEP|IGI|IKR|IMP|IPI|ISS|NAS|ND|RCA|TAS]	GeneOntology_MF	1193	13315	1477	1262.36	12.8868	8.95982	0	-5.29294	1.20363e-07	3.83481e-06	A1CF|AADACL2|AATK|ABCB9|ABCC8|ABCD1|ABCG5|ACACB|ACBD4|ACHE|ACKR2|ACSBG2|ACSL6|ACTL8|ACTN2|ACVR2B|ADAM22|ADAM29|ADCY1|ADCY2|ADD2|ADGRG7|ADGRV1|ADH7|ADM2|ADPRHL1|ADRB1|AFDN-DT|AGR2|AGR3|AGT|AHSP|AIF1L|AK5|AK8|AKAP14|AKAP3|AKR1B10|AKR1E2|ALAS2|ALDH16A1|ALDOB|ALS2CL|AMBN|AMER2|AMPH|ANKRD1|ANKRD39|ANO5|ANO7|ANXA10|ANXA13|ANXA8L1|ANXA9|AOC2|APH1A|APLP1|APOB|APOBEC2|ARF5|ARFGEF3|ARFRP1|ARG1|ARHGAP20|ARHGAP33|ARHGEF26|ARHGEF28|ARPP21|ARTN|ASB12|ASPRV1|ASXL3|ASZ1|ATN1|ATOH1|ATP10B|ATP2B2|ATP2B3|ATP4A|ATP7B|ATRNL1|ATXN7L3|AVPR1B|AXIN1|AZGP1|B3GNT4|B4GALT2|BARX2|BCAM|BCKDHA|BCL2L15|BDKRB1|BEST1|BEX1|BHMT|BMERB1|BMP4|BMP5|BMP8A|BMPR1B|BPIFA1|BPIFA3|BPIFB1|BRF1|BTN1A1|BTNL2|BTNL3|BTNL8|C10ORF67|C10ORF95|C10ORF99|C16ORF89|C19ORF57|C1ORF105|C1ORF116|C1ORF194|C1ORF61|C4BPA|C4ORF19|C6|C6ORF15|CA1|CA14|CA9|CABP4|CACNA1G|CACNA2D2|CACNB1|CACNG4|CACNG6|CACTIN|CADM3|CALB2|CALHM1|CALM1|CAMK2B|CAMK2N2|CAMKV|CAPN13|CAPNS2|CASQ2|CASR|CAV3|CBARP|CCDC13|CCDC151|CCDC9|CCL1|CCL16|CCL25|CCM2L|CCN6|CCNA1|CCNP|CCR3|CCR4|CD177|CD1B|CD207|CD300LG|CDC20B|CDH17|CDH6|CDK15|CDRT1|CDX1|CEACAM3|CEACAM5|CEACAM6|CELA1|CELF4|CER1|CES3|CES5A|CETN1|CFAP206|CFAP221|CFAP410|CFAP53|CGA|CHAC1|CHMP1A|CHODL|CHP2|CHPF2|CHRM2|CHRM5|CHRNA2|CHTF8|CIDEA|CIDEC|CITED1|CITED4|CKMT1A|CLC|CLCA1|CLCA2|CLCA4|CLCF1|CLDN10|CLDN18|CLDN19|CLDN4|CLRN3|CLTB|CLTCL1|CLVS1|CMTM2|CNDP1|CNFN|CNNM2|COBL|COL22A1|COL23A1|COLEC11|CORIN|CORO6|CORT|COX4I2|COX6B2|CPA4|CPB1|CPEB1|CPLX3|CPNE7|CRCP|CRMP1|CRNN|CROCC|CRTAC1|CRYBB1|CSRNP3|CSRP3|CST2|CT55|CTCFL|CTNNA3|CTNNBIP1|CTSE|CTSG|CTXN3|CXCL17|CYGB|CYP1A1|CYP26A1|CYP2A13|CYP2A7|CYP2C18|CYP2C9|CYP2J2|CYP3A5|CYP4B1|CYP4F12|CYP4F3|DAB2IP|DAZ2|DCAF11|DCLK2|DDIT3|DEFA4|DEFA5|DEFA6|DEFB106B|DEFB124|DEFB4B|DENND6B|DGKK|DLEC1|DLGAP1|DLK1|DLX2|DLX4|DMBT1|DMTN|DMWD|DNAAF1|DNAH6|DNAH7|DNAJA4|DNAJB12|DNAJB13|DOLPP1|DPF3|DPP6|DRP2|DSC3|DSCAM|DSCR4|DSCR8|DSG3|DTNA|DUOX1|DUS2|DUSP8|DYRK3|EDA2R|EDAR|EFCC1|EFNB3|EFR3B|EGFL8|EGFR|EGLN2|EGR4|ELAVL2|ELAVL4|ELF3|ELK1|ELMOD3|EMC10|EML2|ENAM|EPB42|EPHA8|EPHB2|EPOR|EPPK1|ERBB3|ERCC4|ERF|ERFE|ESPNL|ESRP1|ETNK2|ETV4|EVI5L|EXOC3L2|EXPH5|F2RL1|FABP7|FAM124A|FAM155B|FAM83A|FASTK|FAT3|FAXDC2|FBP2|FBXL2|FCER1A|FCGBP|FER1L4|FERMT1|FEV|FGD1|FGF12|FGF14|FGFBP1|FGFR2|FHDC1|FHL3|FITM2|FIZ1|FKBP8|FLRT1|FLRT3|FMO4|FMO5|FNDC5|FOLH1|FOLR1|FOSL1|FOXG1|FOXI1|FOXQ1|FPGS|FRAS1|FRMD1|FSCN3|FSD1|FURIN|FUT6|FXR2|FXYD3|FXYD7|G6PC3|GABRA4|GABRB2|GABRP|GABRR2|GAD2|GAGE7|GAGE8|GALNT5|GALR3|GAMT|GAP43|GARNL3|GAS8|GDA|GDF11|GDF5|GDPD2|GGTLC1|GGTLC2|GH1|GIGYF1|GIT1|GJB3|GJB4|GJD2|GKN1|GKN2|GLB1L2|GLDN|GLI1|GLP1R|GNAO1|GNB3|GP2|GPA33|GPATCH3|GPD1|GPR135|GPR143|GPR158|GPR21|GPR22|GPR27|GPR52|GPRC5A|GPX2|GRB7|GRHL3|GRIK5|GRIN2A|GRIN2D|GRIP2|GRK2|GRK4|GRPR|GSDMC|GSK3A|GSTM1|GSTM2|GSTM4|GSTM5|GSTO2|GUCA2A|GYG2|GYPB|H3C6|HABP4|HAL|HAND1|HBE1|HDC|HDGFL1|HERC2P3|HES2|HES7|HFE|HGH1|HHATL|HIF3A|HMGXB3|HNF1B|HOXA11|HOXB1|HOXB4|HOXB7|HOXC11|HOXC5|HOXC8|HOXD1|HPS1|HPSE2|HPX|HR|HRC|HRH3|HSD17B2|HSF2BP|HSF4|HSPA1L|HSPB6|HSPB7|HTN1|HTN3|HTR1B|HTR3B|IFNA13|IFNA14|IFNA17|IGF2BP1|IGHMBP2|IKBKE|IL11|IL17C|IL17RC|IL19|IL1RAPL2|IL36G|IL36RN|IL5RA|INA|INHBC|INO80B|INSC|IRF2BP1|IRF6|ISL1|ISX|ITGA3|ITGB3|ITIH2|ITPKC|IVL|JOSD2|JPH4|KASH5|KCNA2|KCNA5|KCNAB1|KCNC3|KCNC4|KCNE5|KCNH2|KCNIP2|KCNJ15|KCNJ3|KCNK3|KCNQ1DN|KCNQ3|KCNS1|KCNS2|KCTD15|KHDRBS2|KIF1A|KIF5A|KIF7|KIR2DL1|KIR2DL2|KIR2DL3|KIR2DL4|KIR2DS1|KIR2DS2|KIR2DS4|KIR2DS5|KIR3DL1|KIR3DL2|KIR3DL3|KIR3DS1|KLC4|KLF16|KLHL11|KLHL41|KLK1|KLK10|KLK11|KLK4|KLK6|KLK7|KRBA1|KRT1|KRT14|KRT17|KRT2|KRT23|KRT4|KRT5|KRT6A|KRT6B|KRT6C|KRT7|KRT75|KRT76|KRT78|KRT9|KRTAP4-12|KRTAP4-5|KRTAP5-8|KRTCAP3|KRTDAP|LAMC3|LARGE1|LARGE2|LBP|LCAT|LCE3D|LCN2|LCT|LDB1|LGALS4|LHX3|LILRA5|LIMS2|LINC00470|LIPF|LIPI|LLGL1|LMO3|LONRF3|LORICRIN|LRFN4|LRP4|LRRC36|LRRC61|LYNX1|LYPD3|LYPLA2|LYSMD1|LZTS1|MADCAM1|MAFG|MAGEC1|MAJIN|MAP2K5|MAP3K10|MAP3K19|MAP6|MAPK11|MAPK12|MAPK3|MAPK8IP2|MAS1|MAT1A|MATN1|MB|MBLAC1|MC1R|MC2R|MC4R|MCF2L|MDGA1|MDH1B|MEFV|MEGF11|MEP1B|MEPE|MESP1|MFAP3L|MIIP|MISP|MKS1|MLIP|MLPH|MMP28|MOB3B|MOSPD3|MPP3|MPV17L|MPZ|MRAP2|MRLN|MSH4|MT3|MTARC1|MTTP|MUC15|MUC17|MUC5AC|MUC7|MUCL3|MVK|MXD3|MYBPC1|MYBPC3|MYCBPAP|MYCLP1|MYF6|MYH14|MYL1|MYO1A|MYOC|MYOD1|MYOM1|MYOZ1|MYOZ3|MYRF|MYRFL|MYT1|N4BP1|NAA80|NANOG|NAT2|NCAM1|NCR1|NCR2|NDNF|NDST4|NECTIN4|NELL1|NEURL3|NFATC4|NFE4|NHLH1|NIPAL4|NIPSNAP1|NKX1-1|NKX2-3|NKX3-1|NKX6-3|NLGN2|NLRP5|NMNAT3|NOCT|NOS1|NOTCH4|NOVA2|NPAP1|NPB|NPHS2|NPM2|NPR3|NPY|NR0B2|NR1D1|NR4A1|NR4A3|NR6A1|NRXN3|NSG2|NTNG1|NTRK3|NXPE4|ODAPH|ODF1|OGFR|ONECUT2|OOEP|OPRM1|OPRPN|OR10H3|OR1A1|OR1F1|OR1I1|OR51B4|OR51E1|OR7A5|OSBP2|OTC|OTUB2|OTUD7B|OVGP1|OVOL3|OXER1|P2RX1|P2RX2|P3H2|PACS2|PADI1|PADI2|PAMR1|PAPPA2|PAX6|PAX8|PCBP3|PCBP4|PCDHGA9|PCGF1|PCIF1|PCLO|PCOTH|PDC|PDE5A|PDE6G|PDLIM4|PDZK1IP1|PEBP4|PENK|PER1|PGA5|PGAP4|PGAP6|PGC|PGLYRP4|PGPEP1|PHLDB1|PHOX2B|PI3|PIK3C2G|PIP4K2B|PKD1|PKD2L1|PKLR|PKP1|PKP3|PLAC1|PLCD3|PLCD4|PLD2|PLEK2|PLG|PLIN1|PLIN5|PMEL|PNO1|PNPLA2|POLDIP3|PORCN|POU3F3|POU5F1B|PPARGC1A|PPIL2|PPL|PPP1R12C|PPP1R14D|PPP1R17|PPP1R1B|PPP1R1C|PPP1R9A|PPP2R5B|PPP4R1L|PRAP1|PRB1|PRB3|PRB4|PRCD|PRDM11|PRDM12|PRDM14|PREX2|PRKAG3|PRKAR1B|PRKG2|PRL|PRODH2|PROP1|PRPF40B|PRPH|PRRG3|PRSS2|PRSS21|PRSS22|PRSS3|PRSS3P2|PRSS8|PSG1|PSKH1|PSORS1C2|PTCD1|PTGES2|PTGIR|PTPA|PTPRT|PURG|PXMP4|PYCR1|PYGB|PYGM|PYGO2|PZP|RAB11B|RAB17|RAB3IL1|RAB4B|RAB5C|RAB6B|RABEP2|RAD9A|RALGPS1|RALYL|RARA|RARG|RASL10A|RASSF7|RAX|RBFOX1|RBP4|REEP2|REG1A|REG4|RELT|REM2|RET|RFFL|RFPL3|RFX2|RGS6|RHBG|RHD|RHOD|RIMKLA|RIMS1|RIMS2|RIPK4|RNASE3|RND2|RNF122|RNF157|RNF167|RNF207|RNF208|RNF227|RNF32|RNF39|RORB|RPH3A|RPRM|RPS6KA6|RSPH3|S100A14|S100A2|S100A7|S100P|S1PR5|SALL2|SCAF1|SCAMP5|SCAND2P|SCEL|SCGB1A1|SCGB2B2|SCGB3A1|SCGN|SCN10A|SCN4A|SCN5A|SCNN1B|SCUBE3|SDK2|SEC16B|SEMA5B|SEMA6C|SEMA6D|SEPTIN3|SEPTIN4|SERPINA5|SERPINB10|SERPINB2|SERPINB3|SERPINB4|SERPINB5|SERTAD3|SFN|SFTPC|SFTPD|SGCG|SH2D4A|SH3BP1|SH3GL2|SH3GL3|SH3GLB2|SHANK2|SHROOM3|SIGLEC5|SIGLEC6|SIM1|SIRPB1|SIRT2|SLC10A1|SLC11A1|SLC12A4|SLC14A2|SLC16A11|SLC17A1|SLC17A3|SLC17A7|SLC18A1|SLC22A12|SLC22A14|SLC22A18AS|SLC23A3|SLC25A42|SLC26A10|SLC26A3|SLC29A2|SLC30A10|SLC30A3|SLC39A2|SLC39A5|SLC49A3|SLC4A1|SLC4A4|SLC5A5|SLC66A1|SLC6A13|SLC6A14|SLC6A19|SLC6A5|SLC6A8|SLC7A3|SLC7A9|SLC8A2|SLC8A3|SLCO1A2|SLN|SLPI|SMCP|SMIM22|SMIM24|SMO|SMOC1|SMOX|SMPDL3B|SMR3B|SMYD1|SNCG|SNORC|SNX15|SOHLH1|SOHLH2|SORBS3|SOSTDC1|SOX1|SOX11|SOX21|SPATA24|SPEF2|SPINK4|SPINK5|SPINK7|SPPL2B|SPR|SPRR1A|SPRR1B|SPRR3|SPTBN5|SPX|SSH3|SST|SSX1|SSX2B|SSX3|SSX4B|ST3GAL3|ST8SIA5|STAC|STAC2|STATH|STOML1|STOX1|STX1A|SULT1B1|SUN5|SYN1|SYNPO2L|SYT1|SYT15|SYT2|TAC3|TACR2|TAF1L|TAL1|TAOK2|TBC1D22B|TBC1D25|TBC1D30|TBX10|TBXT|TCAF2|TCHH|TCN1|TCP11L1|TCP11L2|TCTE3|TDGF1|TDRD1|TDRD10|TDRD12|TESK2|TEX48|TFAP2A|TFAP4|TFCP2L1|TFF1|TFF2|TG|TGM1|TGM3|TGM5|THNSL2|THRSP|TIGD7|TKTL1|TLL2|TLN2|TM4SF4|TM4SF5|TMCC2|TMEM120B|TMEM125|TMEM134|TMEM143|TMEM161A|TMEM225B|TMEM234|TMEM31|TMEM63B|TMEM88|TMPRSS11B|TMPRSS11D|TMPRSS11E|TMPRSS15|TMPRSS2|TMPRSS4|TMPRSS6|TMUB1|TNK1|TNMD|TNN|TNNT2|TNS4|TOM1L2|TOX3|TP53I13|TPD52L3|TPO|TPSG1|TRAPPC9|TRDN|TREML1|TRIM29|TRIM43B|TRIM62|TRPC4AP|TRPM3|TRPM6|TSACC|TSEN54|TSPAN1|TSPY1|TTC39A|TTLL10|TTLL11|TTLL9|TTR|TUB|UBAC1|UBE2D4|UBE2NL|UBXN11|UGT1A6|UNC13C|UNC13D|UNC45B|UQCC1|USF2|USH1C|USP5|UTS2B|UTS2R|VAT1L|VCY|VGLL1|VIPR1|VIT|VPS72|VSIG10|VSNL1|VSTM4|VTI1A|WASHC1|WDR55|WDR78|WDTC1|WFDC12|WFDC2|WIPF3|WNK2|WNK4|WNT10B|WNT11|WNT6|WWOX|XDH|XIRP1|XKR8|YBX2|YIPF2|ZBTB7B|ZBTB7C|ZDHHC11|ZDHHC12|ZDHHC24|ZFP57|ZFP92|ZGLP1|ZNF169|ZNF213|ZNF236|ZNF324|ZNF365|ZNF384|ZNF391|ZNF408|ZNF444|ZNF445|ZNF460|ZNF490|ZNF528|ZNF551|ZNF552|ZNF579|ZNF582|ZNF630|ZNF687|ZNF747|ZNF750|ZNF771|ZNF816|ZNF835|ZP2
IRF4_ABC_repressed_all (PMID:22698399)	SignatureDB	11	394	1477	37.354	5.74104	2.79188	0	-5.29205	1.20951e-07	3.85009e-06	BTNL8|CYP2J2|GNB3|KCNE5|KIF5A|MADCAM1|PMEL|RELT|SH2D4A|TG|TTC39A
regulation of protein metabolic process [GoID:GO:0051246; evidenceTypes:IBA|IC|IDA|IEA|IEP|IGI|IMP|IPI|ISS|NAS|TAS]	GeneOntology_BP	137	2102	1477	199.285	12.4925	6.5176	0	-5.29184	1.2109e-07	3.85104e-06	AGT|ANXA8L1|APH1A|ASB5|AXIN1|BDKRB1|BMP4|BMP5|BMP8A|BMPR1B|C4BPA|CACTIN|CALM1|CAMK2N2|CAV3|CCNA1|CCNP|CDC20B|CELF4|CHAC1|CLCF1|CLDN19|CLDN4|CNDP1|CPEB1|CST2|CTCFL|DAB2IP|DAZ2|DMTN|EGFR|EGLN2|ELAVL4|EPHB2|ERBB3|FAXDC2|FIZ1|FKBP8|FURIN|FXR2|GDF11|GDF5|GH1|GPRC5A|GRB7|GRIN2A|GSK3A|HABP4|HFE|HHATL|HPX|HRC|IFNA13|IFNA14|IFNA17|IGF2BP1|IL11|INHBC|ISL1|ITGB3|ITIH2|KRT17|LDB1|LILRA5|LRP4|MAP2K5|MAP3K10|MAPK12|MAPK3|MAS1|MEFV|MT3|N4BP1|NELL1|NKX3-1|NOCT|NOS1|NR4A1|NTRK3|OPRPN|OTUB2|P2RX1|PAX6|PCIF1|PER1|PI3|PKD1|PKP3|POLDIP3|PPARGC1A|PPP1R14D|PPP1R1B|PPP1R9A|PPP2R5B|PRDM12|PRKAG3|PRKAR1B|PRSS22|PTPA|PTPRT|PYGO2|PZP|RARA|RET|RFFL|SEPTIN4|SERPINA5|SERPINB10|SERPINB2|SERPINB3|SERPINB4|SERPINB5|SFN|SH3GL2|SIRT2|SLC11A1|SLC8A2|SLC8A3|SLPI|SMR3B|SPINK4|SPINK5|SPINK7|STOX1|TAL1|TAOK2|TDGF1|TFAP4|USP5|WASHC1|WFDC12|WFDC2|WNT10B|WNT11|XDH|YBX2|ZBTB7B
GSE15750_DAY6_VS_DAY10_TRAF6KO_EFF_CD8_TCELL_UP	MSigDB_C7	1	189	1477	17.9185	4.003	0.529101	0	-5.28672	1.2453e-07	3.94281e-06	MXD3
GSE23321_CD8_STEM_CELL_MEMORY_VS_CENTRAL_MEMORY_CD8_TCELL_DN	MSigDB_C7	1	189	1477	17.9185	4.003	0.529101	0	-5.28672	1.2453e-07	3.94281e-06	RAD9A
GSE26030_TH1_VS_TH17_DAY5_POST_POLARIZATION_DN	MSigDB_C7	1	189	1477	17.9185	4.003	0.529101	0	-5.28672	1.2453e-07	3.94281e-06	RAB5C
GSE2770_IL4_ACT_VS_ACT_CD4_TCELL_6H_DN	MSigDB_C7	1	189	1477	17.9185	4.003	0.529101	0	-5.28672	1.2453e-07	3.94281e-06	CCNA1
GSE7460_CD8_TCELL_VS_TREG_ACT_DN	MSigDB_C7	1	189	1477	17.9185	4.003	0.529101	0	-5.28672	1.2453e-07	3.94281e-06	CACTIN
GNF2_SPRR1B	MSigDB_C4	12	22	1477	2.08576	1.37312	54.5455	1	5.27568	1.32264e-07	4.18026e-06	CRNN|KRT4|PKP1|PPL|S100A7|SPINK5|SPRR1A|SPRR1B|SPRR2C|SPRR3|TGM1|TGM3
GSE41867_DAY8_VS_DAY15_LCMV_ARMSTRONG_EFFECTOR_CD8_TCELL_UP	MSigDB_C7	30	113	1477	10.7132	3.10287	26.5487	1	5.27441	1.33182e-07	4.20554e-06	ACKR2|ADPRHL1|AMER2|CA1|CLCA1|CPB1|CXCL17|DNAAF1|GAP43|GDF11|HAND1|INO80B|KCNA2|KRT2|KRT76|LRRC61|LZTS1|MAPK11|MESP1|MLPH|MUC17|NCR1|NHLH1|NRXN3|PACS2|RHD|RNF207|SCAMP5|SCEL|SH3GL1P2
Serine protease	UniProt-Keyword	25	84	1477	7.9638	2.67775	29.7619	1	5.27359	1.33781e-07	4.22068e-06	CELA1|CORIN|CTSG|FURIN|KLK1|KLK10|KLK11|KLK4|KLK6|KLK7|PLG|PRSS2|PRSS21|PRSS22|PRSS3|PRSS3P2|PRSS8|TMPRSS11B|TMPRSS11D|TMPRSS11E|TMPRSS15|TMPRSS2|TMPRSS4|TMPRSS6|TPSG1
GAO_LARGE_INTESTINE_ADULT_CA_ENTEROENDOCRINE_CELLS	MSigDB_C8	45	210	1477	19.9095	4.21665	21.4286	1	5.27184	1.35062e-07	4.25732e-06	ADCY1|APLP1|BEX1|BMERB1|BMPR1B|CAMK2B|CAMK2N2|CASR|CBLN2|CCDC74B|CPB1|EFCC1|ELAVL4|FEV|GDF11|GNAO1|KCNH2|KCNJ3|KCNK3|KIF1A|LINC02712|LRRC36|MAP6|MAP7D2|MAPK8IP2|PAPPA2|PAX6|PCBP4|PCLO|PRPH|REG4|RIMS2|SCAMP5|SCGN|SDK2|SLC18A1|SMOC1|STX1A|SYN1|SYT1|TGM3|TTR|VAT1L|ZNF460|ZP2
GSE10240_IL22_VS_IL17_STIM_PRIMARY_BRONCHIAL_EPITHELIAL_CELLS_UP	MSigDB_C7	1	188	1477	17.8237	3.99252	0.531915	0	-5.26917	1.37045e-07	4.26688e-06	GSTM5
GSE14769_UNSTIM_VS_40MIN_LPS_BMDM_DN	MSigDB_C7	1	188	1477	17.8237	3.99252	0.531915	0	-5.26917	1.37045e-07	4.26688e-06	GAS8
GSE16385_MONOCYTE_VS_12H_ROSIGLITAZONE_TREATED_MACROPHAGE_DN	MSigDB_C7	1	188	1477	17.8237	3.99252	0.531915	0	-5.26917	1.37045e-07	4.26688e-06	PNO1
GSE16450_IMMATURE_VS_MATURE_NEURON_CELL_LINE_DN	MSigDB_C7	1	188	1477	17.8237	3.99252	0.531915	0	-5.26917	1.37045e-07	4.26688e-06	FOSL1
GSE1791_CTRL_VS_NEUROMEDINU_IN_T_CELL_LINE_12H_UP	MSigDB_C7	1	188	1477	17.8237	3.99252	0.531915	0	-5.26917	1.37045e-07	4.26688e-06	CHTF8
GSE21380_NON_TFH_VS_GERMINAL_CENTER_TFH_CD4_TCELL_DN	MSigDB_C7	1	188	1477	17.8237	3.99252	0.531915	0	-5.26917	1.37045e-07	4.26688e-06	MKS1
GSE27786_NKTCELL_VS_NEUTROPHIL_UP	MSigDB_C7	1	188	1477	17.8237	3.99252	0.531915	0	-5.26917	1.37045e-07	4.26688e-06	PPIL2
GSE32986_UNSTIM_VS_GMCSF_AND_CURDLAN_HIGHDOSE_STIM_DC_UP	MSigDB_C7	1	188	1477	17.8237	3.99252	0.531915	0	-5.26917	1.37045e-07	4.26688e-06	PCGF1
GSE36476_YOUNG_VS_OLD_DONOR_MEMORY_CD4_TCELL_40H_TSST_ACT_DN	MSigDB_C7	1	188	1477	17.8237	3.99252	0.531915	0	-5.26917	1.37045e-07	4.26688e-06	GSTM4
GSE37416_0H_VS_24H_F_TULARENSIS_LVS_NEUTROPHIL_UP	MSigDB_C7	1	188	1477	17.8237	3.99252	0.531915	0	-5.26917	1.37045e-07	4.26688e-06	CYP4F3
GSE3982_MAC_VS_EFF_MEMORY_CD4_TCELL_UP	MSigDB_C7	1	188	1477	17.8237	3.99252	0.531915	0	-5.26917	1.37045e-07	4.26688e-06	ABCB9
GSE40274_FOXP3_VS_FOXP3_AND_EOS_TRANSDUCED_ACTIVATED_CD4_TCELL_UP	MSigDB_C7	1	188	1477	17.8237	3.99252	0.531915	0	-5.26917	1.37045e-07	4.26688e-06	KLC4
regulation of primary metabolic process [GoID:GO:0080090; evidenceTypes:EXP|IBA|IC|IDA|IEA|IEP|IGI|IMP|IPI|ISA|ISS|NAS|TAS]	GeneOntology_BP	349	4573	1477	433.553	16.6514	7.63175	0	-5.26958	1.36733e-07	4.26688e-06	ABCD1|ACACB|ACTN2|ACVR2B|ADCY1|AGT|ANKRD1|ANXA8L1|APH1A|APOB|ASB5|ASXL3|ATN1|ATOH1|ATXN7L3|AVPR1B|AXIN1|BARX2|BDKRB1|BEX1|BHMT|BMP4|BMP5|BMP8A|BMPR1B|BRF1|C1ORF61|C4BPA|CACTIN|CALM1|CAMK2N2|CAV3|CCNA1|CCNP|CDC20B|CDK15|CDX1|CELA1|CELF4|CER1|CGA|CHAC1|CHMP1A|CHP2|CHRM5|CHTF8|CIDEA|CITED1|CITED4|CLCF1|CLDN19|CLDN4|CNDP1|CPEB1|CRNN|CSRNP3|CSRP3|CST2|CTCFL|CTNNBIP1|DAB2IP|DAZ2|DDIT3|DLX2|DLX4|DMTN|DPF3|EDA2R|EGFR|EGLN2|EGR4|ELAVL2|ELAVL4|ELF3|ELK1|EPHA8|EPHB2|ERBB3|ERCC4|ERF|ERFE|ESRP1|ETV4|F2RL1|FASTK|FAXDC2|FEV|FGFR2|FHL3|FITM2|FIZ1|FKBP8|FMO5|FOSL1|FOXG1|FOXI1|FOXQ1|FURIN|FXR2|GALR3|GDF11|GDF5|GH1|GIT1|GLI1|GNB3|GPATCH3|GPD1|GPRC5A|GRB7|GRHL3|GRIN2A|GSK3A|GUCA2A|HABP4|HAND1|HDGFL1|HES2|HES7|HFE|HHATL|HIF3A|HNF1B|HOXA11|HOXB1|HOXB4|HOXB7|HOXC11|HOXC5|HOXC8|HOXD1|HPX|HR|HRC|HSF4|IFNA13|IFNA14|IFNA17|IGF2BP1|IKBKE|IL11|INHBC|IRF2BP1|IRF6|ISL1|ISX|ITGB3|ITIH2|KCNH2|KHDRBS2|KLF16|KRT17|LDB1|LHX3|LILRA5|LRP4|MAFG|MAGEC1|MAP2K5|MAP3K10|MAPK12|MAPK3|MAS1|MC1R|MEFV|MESP1|MLIP|MT3|MXD3|MYCLP1|MYF6|MYOD1|MYOZ1|MYRF|MYRFL|MYT1|N4BP1|NANOG|NELL1|NFATC4|NFE4|NHLH1|NKX1-1|NKX2-3|NKX3-1|NKX6-3|NOCT|NOS1|NOTCH4|NOVA2|NPM2|NR0B2|NR1D1|NR4A1|NR4A3|NR6A1|NTRK3|ONECUT2|OOEP|OPRPN|OTUB2|OTUD7B|OVOL3|P2RX1|PADI2|PAX6|PAX8|PCBP3|PCBP4|PCGF1|PCIF1|PER1|PHOX2B|PI3|PIP4K2B|PKD1|PKP1|PKP3|PLIN5|PNPLA2|POLDIP3|POU3F3|POU5F1B|PPARGC1A|PPP1R14D|PPP1R1B|PPP1R9A|PPP2R5B|PRAMEF11|PRDM11|PRDM12|PRDM14|PRKAG3|PRKAR1B|PRL|PROP1|PRSS22|PTGES2|PTPA|PTPRT|PURG|PYGO2|PZP|RARA|RARG|RAX|RBFOX1|RET|RFFL|RFPL3|RFX2|RIPK4|RORB|SALL2|SCAND2P|SCGB1A1|SEPTIN4|SERPINA5|SERPINB10|SERPINB2|SERPINB3|SERPINB4|SERPINB5|SERTAD3|SFN|SH3GL2|SIM1|SIRT2|SLC11A1|SLC4A1|SLC4A4|SLC8A2|SLC8A3|SLPI|SMO|SMR3B|SMYD1|SOHLH1|SOHLH2|SORBS3|SOX1|SOX11|SOX21|SPINK4|SPINK5|SPINK7|SSX1|SSX2B|SSX3|SSX4B|STOX1|TAF1L|TAL1|TAOK2|TBX10|TBXT|TDGF1|TEX15|TFAP2A|TFAP4|TFCP2L1|THRSP|TMEM161A|TMPRSS6|TOX3|TRAPPC9|TRIM29|TRIM62|USF2|USP5|VGLL1|VPS72|WASHC1|WDTC1|WFDC12|WFDC2|WNT10B|WNT11|WNT6|WWOX|XDH|YBX2|ZBTB7B|ZBTB7C|ZFP57|ZFP92|ZGLP1|ZNF169|ZNF213|ZNF236|ZNF324|ZNF365|ZNF384|ZNF391|ZNF408|ZNF444|ZNF445|ZNF460|ZNF490|ZNF528|ZNF551|ZNF552|ZNF582|ZNF630|ZNF747|ZNF750|ZNF771|ZNF816|ZNF835
lymphocyte activation [GoID:GO:0046649; evidenceTypes:IBA|IC|IDA|IEA|IEP|IGI|IMP|ISS|NAS|TAS]	GeneOntology_BP	25	618	1477	58.5908	7.1369	4.04531	0	-5.2584	1.45318e-07	4.52049e-06	ARG1|BMP4|CDH17|CLC|CLCF1|EFNB3|EPHB2|F2RL1|HFE|IFNA13|IFNA14|IFNA17|IL11|KIR3DS1|NCR1|NKX2-3|RARA|SCGB1A1|SFTPD|SIRPB1|SLC11A1|SOX11|SPINK5|UNC13D|ZBTB7B
WINNEPENNINCKX_MELANOMA_METASTASIS_UP	MSigDB_C2	0	157	1477	14.8847	3.65221	0	0	-5.25415	1.48713e-07	4.62206e-06
GSE12366_GC_BCELL_VS_PLASMA_CELL_UP	MSigDB_C7	1	187	1477	17.7289	3.98202	0.534759	0	-5.25156	1.50813e-07	4.65075e-06	RAB4B
GSE17974_0.5H_VS_72H_IL4_AND_ANTI_IL12_ACT_CD4_TCELL_DN	MSigDB_C7	1	187	1477	17.7289	3.98202	0.534759	0	-5.25156	1.50813e-07	4.65075e-06	PXMP4
GSE27859_DC_VS_CD11C_INT_F480_INT_DC_DN	MSigDB_C7	1	187	1477	17.7289	3.98202	0.534759	0	-5.25156	1.50813e-07	4.65075e-06	SMO
GSE29618_BCELL_VS_MDC_UP	MSigDB_C7	1	187	1477	17.7289	3.98202	0.534759	0	-5.25156	1.50813e-07	4.65075e-06	ADD2
GSE29618_BCELL_VS_MONOCYTE_DAY7_FLU_VACCINE_UP	MSigDB_C7	1	187	1477	17.7289	3.98202	0.534759	0	-5.25156	1.50813e-07	4.65075e-06	DUS2
GSE37416_12H_VS_24H_F_TULARENSIS_LVS_NEUTROPHIL_UP	MSigDB_C7	1	187	1477	17.7289	3.98202	0.534759	0	-5.25156	1.50813e-07	4.65075e-06	CLTB
GSE41176_UNSTIM_VS_ANTI_IGM_STIM_BCELL_1H_DN	MSigDB_C7	1	187	1477	17.7289	3.98202	0.534759	0	-5.25156	1.50813e-07	4.65075e-06	ARF5
G protein-coupled receptor signaling pathway, coupled to cyclic nucleotide second messenger [GoID:GO:0007187; evidenceTypes:IBA|IDA|IEA|ISS|TAS]	GeneOntology_BP	13	26	1477	2.46498	1.49255	50	1	5.25061	1.51597e-07	4.67087e-06	AGT|CHRM2|CHRM5|GALR3|HRH3|HTR1B|MC1R|MC2R|NPY|OPRM1|OR10H3|PTGIR|VIPR1
HARALAMBIEVA_PBMC_FLUARIX_AGE_50_74YO_CORR_WITH_28D_MEM_B_CELL_RESPONSE_AT_3DY_NEGATIVE	MSigDB_C7	22	571	1477	54.1349	6.87092	3.85289	0	-5.24874	1.5314e-07	4.71431e-06	ACBD4|ARFRP1|CPNE7|HSPA1L|KRT1|LYPLA2|LYSMD1|MKS1|MVK|PXMP4|PYGO2|RNF167|SCAND2P|SPEF2|TIGD7|TLN2|TMEM120B|UNC13D|UNC45B|USP5|VPS72|ZNF445
MIR4799_5P	MSigDB_C3	9	355	1477	33.6565	5.45649	2.53521	0	-5.24697	1.54618e-07	4.75572e-06	ARFGEF3|DAZ2|DSC3|FBXL18|NTNG1|PTGIR|RPS6KA6|SFT2D3|TRDN
MIR101_3P	MSigDB_C3	12	408	1477	38.6813	5.83946	2.94118	0	-5.24611	1.55342e-07	4.77386e-06	ACVR2B|ADRB1|ANXA10|ATP2B2|CAV3|FAT3|FLRT3|GABRB2|PURG|TAL1|TFAP4|UTS2B
detection of chemical stimulus [GoID:GO:0009593; evidenceTypes:IBA|IDA|IEA|IMP|ISS|NAS|TAS]	GeneOntology_BP	18	48	1477	4.55074	2.02654	37.5	1	5.24304	1.5795e-07	4.8498e-06	AZGP1|CALM1|CASQ2|CASR|CST2|DMBT1|KCNIP2|LBP|OR10H3|OR1A1|OR1F1|OR1I1|OR51B4|OR51E1|OR7A5|P2RX2|PKD2L1|SYT1
HORIUCHI_WTAP_TARGETS_UP	MSigDB_C2	6	298	1477	28.2525	5.00863	2.01342	0	-5.24076	1.59917e-07	4.90596e-06	ACVR2B|BEX1|HOXB7|NR1D1|PLEK2|SMOX
HOXB6_TARGET_GENES	MSigDB_C3	19	523	1477	49.5841	6.58629	3.63289	0	-5.23881	1.61616e-07	4.9538e-06	ATP10B|BCKDHA|C17ORF97|DNAJB12|EFR3B|ELMOD3|ERBB3|FITM2|HOXB7|IRAG1-AS1|MTTP|PCGF1|PCLO|RFX2|RNF32|RSPH3|TMEM134|TMEM143|WDR55
LEE_LIVER_CANCER_SURVIVAL_DN	MSigDB_C2	0	156	1477	14.7899	3.64067	0	0	-5.23559	1.64463e-07	5.00922e-06
GSE11057_CD4_CENT_MEM_VS_PBMC_DN	MSigDB_C7	1	186	1477	17.6341	3.97149	0.537634	0	-5.23391	1.6596e-07	5.00922e-06	SIRPB1
GSE17721_POLYIC_VS_PAM3CSK4_24H_BMDC_DN	MSigDB_C7	1	186	1477	17.6341	3.97149	0.537634	0	-5.23391	1.6596e-07	5.00922e-06	TMEM134
GSE19888_ADENOSINE_A3R_INH_PRETREAT_AND_ACT_BY_A3R_VS_TCELL_MEMBRANES_ACT_MAST_CELL_UP	MSigDB_C7	1	186	1477	17.6341	3.97149	0.537634	0	-5.23391	1.6596e-07	5.00922e-06	SIRPB1
GSE20727_CTRL_VS_ROS_INHIBITOR_TREATED_DC_DN	MSigDB_C7	1	186	1477	17.6341	3.97149	0.537634	0	-5.23391	1.6596e-07	5.00922e-06	NOCT
GSE20754_WT_VS_TCF1_KO_MEMORY_CD8_TCELL_DN	MSigDB_C7	1	186	1477	17.6341	3.97149	0.537634	0	-5.23391	1.6596e-07	5.00922e-06	AKR1E2
GSE21670_UNTREATED_VS_TGFB_IL6_TREATED_CD4_TCELL_UP	MSigDB_C7	1	186	1477	17.6341	3.97149	0.537634	0	-5.23391	1.6596e-07	5.00922e-06	MXD3
GSE22589_HEALTHY_VS_HIV_AND_SIV_INFECTED_DC_UP	MSigDB_C7	1	186	1477	17.6341	3.97149	0.537634	0	-5.23391	1.6596e-07	5.00922e-06	PLIN4
GSE24726_WT_VS_E2_2_KO_PDC_DAY6_POST_DELETION_UP	MSigDB_C7	1	186	1477	17.6341	3.97149	0.537634	0	-5.23391	1.6596e-07	5.00922e-06	RNF167
GSE25123_WT_VS_PPARG_KO_MACROPHAGE_DN	MSigDB_C7	1	186	1477	17.6341	3.97149	0.537634	0	-5.23391	1.6596e-07	5.00922e-06	CD1B
GSE33162_HDAC3_KO_VS_HDAC3_KO_MACROPHAGE_DN	MSigDB_C7	1	186	1477	17.6341	3.97149	0.537634	0	-5.23391	1.6596e-07	5.00922e-06	TCAF2
GSE36826_WT_VS_IL1R_KO_SKIN_UP	MSigDB_C7	1	186	1477	17.6341	3.97149	0.537634	0	-5.23391	1.6596e-07	5.00922e-06	CHRM5
GSE3982_DC_VS_NEUTROPHIL_LPS_STIM_UP	MSigDB_C7	1	186	1477	17.6341	3.97149	0.537634	0	-5.23391	1.6596e-07	5.00922e-06	PTCD1
GSE3982_EOSINOPHIL_VS_CENT_MEMORY_CD4_TCELL_UP	MSigDB_C7	1	186	1477	17.6341	3.97149	0.537634	0	-5.23391	1.6596e-07	5.00922e-06	GSTM1
GSE40685_TREG_VS_FOXP3_KO_TREG_PRECURSOR_DN	MSigDB_C7	1	186	1477	17.6341	3.97149	0.537634	0	-5.23391	1.6596e-07	5.00922e-06	KCNJ15
GSE41867_DAY8_VS_DAY15_LCMV_CLONE13_EFFECTOR_CD8_TCELL_DN	MSigDB_C7	1	186	1477	17.6341	3.97149	0.537634	0	-5.23391	1.6596e-07	5.00922e-06	MVK
GSE9960_GRAM_NEG_VS_GRAM_POS_SEPSIS_PBMC_DN	MSigDB_C7	1	186	1477	17.6341	3.97149	0.537634	0	-5.23391	1.6596e-07	5.00922e-06	PXMP4
Primary mitochondrial disease	UniProt-Keyword	0	156	1477	14.7899	3.64067	0	0	-5.23559	1.64463e-07	5.00922e-06
LINDGREN_BLADDER_CANCER_CLUSTER_2B	MSigDB_C2	10	372	1477	35.2682	5.5825	2.68817	0	-5.233	1.66781e-07	5.02975e-06	AKAP14|BMP5|CALM1|CTSG|EMC10|MOB3B|MPP3|NR4A1|S100A7|SEMA6D
G protein-coupled receptor signaling pathway [GoID:GO:0007186; evidenceTypes:IBA|IC|IDA|IEA|IGI|IMP|IPI|ISS|NAS|TAS]	GeneOntology_BP	85	511	1477	48.4464	6.51289	16.6341	1	5.22658	1.72677e-07	5.20313e-06	ACKR2|ACTN2|ADCY1|ADCY2|ADGRG7|ADGRV1|ADM2|ADRB1|AGT|APLP1|ATRNL1|AVPR1B|BDKRB1|C10ORF99|CALM1|CASR|CCL1|CCL16|CCL25|CCR3|CCR4|CGA|CHGA|CHRM2|CHRM5|CORT|CRCP|DEFB4B|DGKK|F2RL1|GALR3|GAP43|GIT1|GLP1R|GNAO1|GNB3|GPR135|GPR143|GPR158|GPR21|GPR22|GPR27|GPR52|GPRC5A|GRK2|GRK4|GRPR|GSK3A|HRH3|HTR1B|KLK6|MAS1|MC1R|MC2R|MC4R|MRAP2|NPB|NPR3|NPY|OPRM1|OR10H3|OR1A1|OR1F1|OR1I1|OR51B4|OR51E1|OR7A5|OXER1|PAX8|PDC|PDE6G|PENK|PREX2|PTGIR|RGS6|RNF157|RORB|S1PR5|SMO|SST|TAC3|TACR2|TUB|UTS2R|VIPR1
ZNF22_TARGET_GENES	MSigDB_C3	37	792	1477	75.0872	8.03226	4.67172	0	-5.22538	1.73796e-07	5.23243e-06	ABCG5|ANKRD39|BMPR1B|BRF1|CCDC163|CHRNA2|EML2|ERCC4|FAXDC2|FXYD3|GARNL3|GDF5|GPATCH3|GPRC5A|GRIN2A|KLC4|KRT7|LYSMD1|MAP2K5|MBNL1-AS1|MIIP|MLIP|MPZ|MYBPC1|MYRFL|NOS1|NTNG1|PER1|PRPF40B|PTCD1|PXMP4|S100A2|TFAP4|VPS72|VSIG10|ZNF236|ZNF295-AS1
REACTOME_CLASS_I_MHC_MEDIATED_ANTIGEN_PROCESSING_PRESENTATION	MSigDB_C2	8	335	1477	31.7604	5.30404	2.38806	0	-5.22374	1.75344e-07	5.27457e-06	ASB12|ASB5|CD207|FBXL18|KLHL11|KLHL41|UBAC1|UBE2D4
HIRSCH_CELLULAR_TRANSFORMATION_SIGNATURE_UP	MSigDB_C2	3	234	1477	22.1849	4.44761	1.28205	0	-5.21871	1.80174e-07	5.41529e-06	CA9|FOSL1|PCGF1
MORF_G22P1	MSigDB_C4	0	155	1477	14.6951	3.6291	0	0	-5.21696	1.8188e-07	5.44812e-06
GSE4590_SMALL_VS_VPREB_POS_LARGE_PRE_BCELL_UP	MSigDB_C7	0	155	1477	14.6951	3.6291	0	0	-5.21696	1.8188e-07	5.44812e-06
GSE6259_FLT3L_INDUCED_DEC205_POS_DC_VS_BCELL_DN	MSigDB_C7	0	155	1477	14.6951	3.6291	0	0	-5.21696	1.8188e-07	5.44812e-06
FAN_EMBRYONIC_CTX_BRAIN_NAIVE_LIKE_T_CELL	MSigDB_C8	0	155	1477	14.6951	3.6291	0	0	-5.21696	1.8188e-07	5.44812e-06
GSE2770_TGFB_AND_IL4_VS_IL4_TREATED_ACT_CD4_TCELL_48H_UP	MSigDB_C7	1	185	1477	17.5393	3.96093	0.540541	0	-5.21621	1.82621e-07	5.45653e-06	SZRD1
GSE3400_UNTREATED_VS_IFNB_TREATED_MEF_UP	MSigDB_C7	1	185	1477	17.5393	3.96093	0.540541	0	-5.21621	1.82621e-07	5.45653e-06	DCAF11
GSE5542_IFNG_VS_IFNA_AND_IFNG_TREATED_EPITHELIAL_CELLS_24H_UP	MSigDB_C7	1	185	1477	17.5393	3.96093	0.540541	0	-5.21621	1.82621e-07	5.45653e-06	ZNF445
REACTOME_CARDIAC_CONDUCTION	MSigDB_C2	26	91	1477	8.62745	2.78646	28.5714	1	5.21211	1.867e-07	5.57373e-06	ATP2B2|ATP2B3|CACNA2D2|CACNB1|CACNG4|CACNG6|CALM1|CAMK2B|CASQ2|CORIN|FGF12|FGF14|FXYD3|FXYD7|KCNE5|KCNH2|KCNIP2|KCNK3|NOS1|SCN10A|SCN4A|SCN5A|SLC8A2|SLC8A3|SLN|TRDN
GENTILE_UV_HIGH_DOSE_DN	MSigDB_C2	5	276	1477	26.1668	4.82367	1.81159	0	-5.20974	1.89104e-07	5.64074e-06	DLX2|IL11|N4BP1|PNO1|PRSS3
TOYOTA_TARGETS_OF_MIR34B_AND_MIR34C	MSigDB_C2	13	422	1477	40.0086	5.93606	3.08057	0	-5.20489	1.94114e-07	5.78536e-06	APH1A|ARHGEF26|CCDC9|FAM234B|MTARC1|PRR15L|SH3GLB2|SLC30A3|SNHG17|TSEN54|USP5|VTI1A|ZNF551
NAKAMURA_TUMOR_ZONE_PERIPHERAL_VS_CENTRAL_DN	MSigDB_C2	24	598	1477	56.6947	7.02516	4.01338	0	-5.20414	1.94901e-07	5.80393e-06	BMERB1|CA9|CGA|CLDN10|ELF3|FAM83A|H3C6|KCNK3|KRT23|LCN2|LINC00470|LSP1P4|PI3|S100P|SERPINB3|SERPINB4|SLC6A14|SLC6A8|SLPI|TMPRSS4|TRIM29|TSPAN1|WFDC2|XDH
ONKEN_UVEAL_MELANOMA_DN	MSigDB_C2	17	488	1477	46.2659	6.36948	3.48361	0	-5.20283	1.96281e-07	5.84013e-06	AZGP1|BEX1|C4ORF19|CTNNBIP1|DPP6|ERBB3|GSTM1|GYG2|HFE|NIPSNAP1|NOCT|NR4A3|PCLO|PMEL|RAB17|RAB6B|TFAP2A
MODULE_298	MSigDB_C4	11	19	1477	1.80134	1.27619	57.8947	1	5.20147	1.97722e-07	5.87318e-06	INA|KRT1|KRT14|KRT17|KRT2|KRT4|KRT5|KRT6A|KRT6B|KRT7|SPRR1B
MODULE_68	MSigDB_C4	11	19	1477	1.80134	1.27619	57.8947	1	5.20147	1.97722e-07	5.87318e-06	INA|KRT1|KRT14|KRT17|KRT2|KRT4|KRT5|KRT6A|KRT6B|KRT7|SPRR1B
DESCARTES_FETAL_EYE_SKELETAL_MUSCLE_CELLS	MSigDB_C8	31	121	1477	11.4717	3.21	25.6198	1	5.20078	1.98456e-07	5.89006e-06	ACTN2|ADPRHL1|APOBEC2|ASB5|CACNG6|CASQ2|CAV3|CMYA5|CORO6|CSRP3|GAMT|HSPB6|HSPB7|KCNE5|KLHL41|MB|MLIP|MRLN|MYBPC1|MYF6|MYL1|MYOD1|MYOM1|SLN|SMPX|SMYD1|SYNPO2L|TNNT2|TRDN|UNC45B|XIRP1
INSM2_TARGET_GENES	MSigDB_C3	28	658	1477	62.3831	7.3544	4.25532	0	-5.19948	1.99849e-07	5.92647e-06	C17ORF97|C1ORF194|CGA|DNAJB12|ELAVL2|ERBB3|EVI5L|HOXC5|INO80B|KRBA1|KRT75|LINC00886|LINC00957|LMF1|MVK|NCAM1|NR4A3|PNO1|PTPA|RAB11B|RARA|S100A2|SALL2|SNHG17|TFAP4|XKR8|ZNF169|ZNF408
MORF_PRKDC	MSigDB_C4	1	184	1477	17.4445	3.95034	0.543478	0	-5.19846	2.00948e-07	5.93925e-06	TFAP4
MORF_RAB1A	MSigDB_C4	1	184	1477	17.4445	3.95034	0.543478	0	-5.19846	2.00948e-07	5.93925e-06	ARF5
GSE12366_GC_VS_MEMORY_BCELL_DN	MSigDB_C7	1	184	1477	17.4445	3.95034	0.543478	0	-5.19846	2.00948e-07	5.93925e-06	MOB3B
GSE22886_NAIVE_CD8_TCELL_VS_DC_UP	MSigDB_C7	1	184	1477	17.4445	3.95034	0.543478	0	-5.19846	2.00948e-07	5.93925e-06	CACNA2D2
SABATES_COLORECTAL_ADENOMA_UP	MSigDB_C2	30	115	1477	10.9028	3.13	26.087	1	5.19682	2.02727e-07	5.98684e-06	ACSL6|AZGP1|CHAC1|DEFA5|DEFA6|DMBT1|DSC3|DSG3|ETV4|FOXQ1|GABRP|GRHL3|KLK10|KLK11|KRT23|KRT6B|LCN2|LRRC36|MUC5AC|REG1A|REG4|S100A2|S100P|SLC6A14|TCN1|TDGF1|TNS4|TRIM29|UCA1|VSNL1
organic substance catabolic process [GoID:GO:1901575; evidenceTypes:IBA|IC|IDA|IEA|IGI|IMP|IPI|ISS|NAS|TAS]	GeneOntology_BP	107	1716	1477	162.689	11.4478	6.23543	0	-5.19572	2.03931e-07	6.01739e-06	ABCD1|ACACB|ACHE|AKR1B10|ALDOB|APOB|APOBEC2|ARG1|ASB5|AXIN1|BCKDHA|BHMT|C17ORF97|C4BPA|CAV3|CDC20B|CECR2|CELA1|CHAC1|CIDEA|CRMP1|CYP1A1|CYP26A1|CYP3A5|CYP4F12|CYP4F3|DAB2IP|DAZ2|DCAF11|DDIT3|DNAJB12|EGFR|EGLN2|ELAVL4|FASTK|FBXL18|FBXL2|FITM2|FURIN|FUT6|FXR2|GAD2|GDA|GGTLC1|GGTLC2|GIT1|GPD1|GRIN2A|GSK3A|HAL|HDC|HFE|HPSE2|IGF2BP1|IKBKE|LIPF|LIPI|LYPLA2|MAT1A|MT3|N4BP1|NELL1|NOCT|NOS1|NR1D1|OTC|OTUD7B|OVGP1|PCBP4|PDE5A|PGLYRP4|PKD1|PKLR|PKP1|PKP3|PLCD3|PLCD4|PLD2|PLIN1|PLIN5|PNPLA2|PPARGC1A|PRKAG3|PRODH2|PYGB|PYGM|RFFL|RNASE3|RNF122|RNF167|SCGB1A1|SIRT2|SLC11A1|SLC4A1|SLC4A4|SMOX|SMPDL3B|SULT1B1|THNSL2|TKTL1|TMUB1|TRPC4AP|UBE2D4|UBXN11|USP5|WNT10B|XDH
Glutamine_starve_down (PMID:12101249)	SignatureDB	6	295	1477	27.9681	4.98385	2.0339	0	-5.19543	2.04248e-07	6.02175e-06	ERF|GRIN2A|INHBC|MYRF|OGFR|SLC29A2
STK33_UP	MSigDB_C6	5	275	1477	26.072	4.81509	1.81818	0	-5.19422	2.05585e-07	6.05615e-06	CLVS1|DUSP8|FOXQ1|GPR135|PPP1R17
GSE29618_PRE_VS_DAY7_POST_TIV_FLU_VACCINE_BCELL_UP	MSigDB_C7	34	140	1477	13.273	3.45071	24.2857	1	5.19111	2.09047e-07	6.15304e-06	ACKR2|ADCY2|ADH7|CCNP|CCR3|CCR4|CDH6|CGA|CPNE7|GABRP|GRIK5|HAND1|HIF3A|HR|IL11|IL5RA|IRF6|KRT17|KRT23|KRT6B|LORICRIN|MYBPC3|MYOZ3|NELL1|PCLO|PGPEP1|PREX2|SFTPD|SH3BP1|SLC6A14|TBXT|THNSL2|TMEM120B|TTC39A
TRAVAGLINI_LUNG_MESOTHELIAL_CELL	MSigDB_C8	22	566	1477	53.6608	6.84191	3.88693	0	-5.18987	2.10437e-07	6.18884e-06	BDKRB1|CADM3|CALB2|CITED4|CPA4|DSC3|F2RL1|GAP43|KLF16|KLK11|KRT5|MYRF|PDLIM4|PDZK1IP1|RBP4|SERPINB2|SERPINB4|SLPI|SMOX|TGM1|TMEM134|WFDC2
DESCARTES_FETAL_HEART_EPICARDIAL_FAT_CELLS	MSigDB_C8	21	64	1477	6.06766	2.33884	32.8125	1	5.18678	2.13956e-07	6.28194e-06	ATP7B|BDKRB1|CA9|CBLN2|CHAC1|CPA4|CPB1|FAM83A|GRB7|KLK11|KLK7|KRT5|KRT7|MYRF|PDZK1IP1|SCEL|SIM1|SLC4A4|SLPI|SPRR2B|TGM1
voltage-gated ion channel activity [GoID:GO:0005244; evidenceTypes:IBA|IC|IDA|IEA|IGI|IMP|ISS|NAS|TAS]	GeneOntology_MF	38	166	1477	15.738	3.75433	22.8916	1	5.18618	2.14655e-07	6.29724e-06	ABCC8|CACNA1G|CACNA2D2|CACNB1|CACNG4|CACNG6|CALHM1|CALM1|CBARP|EPHB2|FGF14|GRIN2A|GRIN2D|HTR1B|KCNA2|KCNA5|KCNAB1|KCNC3|KCNC4|KCNE5|KCNH2|KCNIP2|KCNJ15|KCNJ3|KCNK3|KCNQ3|KCNS1|KCNS2|MAPK8IP2|OPRM1|PPARGC1A|RNF207|SCN10A|SCN4A|SCN5A|SLC17A3|STAC|STAC2
cellular response to DNA damage stimulus [GoID:GO:0006974; evidenceTypes:IBA|IC|IDA|IEA|IEP|IGI|IMP|IPI|ISS|NAS|TAS]	GeneOntology_BP	33	730	1477	69.2092	7.72761	4.52055	0	-5.18132	2.20318e-07	6.45807e-06	ANKRD1|C19ORF57|CCDC13|CETN1|CFAP410|DDIT3|DYRK3|EGFR|ERCC4|FXR2|HSF2BP|IGHMBP2|IKBKE|INO80B|KASH5|MAPK12|MAPK3|MC1R|MSH4|NFATC4|NKX3-1|OOEP|OTUB2|PRAP1|RAD9A|RPS6KA6|SFN|TAOK2|TEX15|TFAP4|TMEM161A|UBE2NL|ZNF365
GSE1925_CTRL_VS_IFNG_PRIMED_MACROPHAGE_24H_IFNG_STIM_DN	MSigDB_C7	1	183	1477	17.3497	3.93971	0.546448	0	-5.18066	2.21107e-07	6.4599e-06	ISL1
GSE29618_BCELL_VS_MONOCYTE_UP	MSigDB_C7	1	183	1477	17.3497	3.93971	0.546448	0	-5.18066	2.21107e-07	6.4599e-06	ADD2
GSE31082_DN_VS_DP_THYMOCYTE_UP	MSigDB_C7	1	183	1477	17.3497	3.93971	0.546448	0	-5.18066	2.21107e-07	6.4599e-06	RSPH3
GSE45365_HEALTHY_VS_MCMV_INFECTION_BCELL_IFNAR_KO_UP	MSigDB_C7	1	183	1477	17.3497	3.93971	0.546448	0	-5.18066	2.21107e-07	6.4599e-06	FOXG1
DAZARD_RESPONSE_TO_UV_NHEK_DN	MSigDB_C2	6	294	1477	27.8733	4.97556	2.04082	0	-5.18026	2.21573e-07	6.46287e-06	ERBB3|EXPH5|FGFR2|GJB3|N4BP1|PIP4K2B
MONNIER_POSTRADIATION_TUMOR_ESCAPE_DN	MSigDB_C2	9	350	1477	33.1825	5.41882	2.57143	0	-5.17609	2.26585e-07	6.60366e-06	ARTN|GJB3|GSTO2|MIIP|MXD3|PDE5A|PLAC1|SEPTIN4|WFDC2
PATIL_LIVER_CANCER	MSigDB_C2	25	610	1477	57.8323	7.09245	4.09836	0	-5.16703	2.37838e-07	6.92026e-06	APH1A|C2ORF27A|EML2|ETV4|FASTK|IGF2BP1|LCN2|MAFG|MAPK8IP2|ONECUT2|OSBP2|PAX8|PGAP4|PTGES2|PXMP4|PYGB|PYGO2|REG1A|RNF157|S100P|SERPINB3|SLC6A13|SSX4B|TSEN54|VPS72
CAMP_UP.V1_UP	MSigDB_C6	1	182	1477	17.2549	3.92906	0.549451	0	-5.1628	2.43281e-07	7.06129e-06	CKMT1A
GSE23398_WT_VS_IL2_KO_CD4_TCELL_SCURFY_MOUSE_DN	MSigDB_C7	1	182	1477	17.2549	3.92906	0.549451	0	-5.1628	2.43281e-07	7.06129e-06	TCP11L2
signaling receptor regulator activity [GoID:GO:0030545; evidenceTypes:IBA|IC|IDA|IEA|IGI|IMP|IPI|ISS|NAS|TAS]	GeneOntology_MF	60	322	1477	30.5279	5.20233	18.6335	1	5.16186	2.44506e-07	7.0859e-06	ADH7|ADM2|AGT|AMBN|ARTN|BMP4|BMP5|BMP8A|C10ORF99|CCL1|CCL16|CCL25|CCN6|CER1|CGA|CLCF1|CMTM2|CORT|DEFB4B|ERFE|FGF12|FGF14|FLRT3|FNDC5|GDF11|GDF5|GH1|GUCA2A|IFNA13|IFNA14|IFNA17|IL11|IL17C|IL19|IL36G|IL36RN|INHBC|LYNX1|MRAP2|NPY|PENK|PRL|RABEP2|REG1A|SCGB3A1|SEMA5B|SEMA6C|SEMA6D|SPX|SST|TAL1|TDGF1|TFF1|TG|THNSL2|TTR|UTS2B|WNT10B|WNT11|WNT6
REACTOME_THE_CITRIC_ACID_TCA_CYCLE_AND_RESPIRATORY_ELECTRON_TRANSPORT	MSigDB_C2	0	152	1477	14.4107	3.59416	0	0	-5.16073	2.45989e-07	7.11087e-06
CUI_DEVELOPING_HEART_C9_B_T_CELL	MSigDB_C8	0	152	1477	14.4107	3.59416	0	0	-5.16073	2.45989e-07	7.11087e-06
TRAVAGLINI_LUNG_B_CELL	MSigDB_C8	0	152	1477	14.4107	3.59416	0	0	-5.16073	2.45989e-07	7.11087e-06
DESCARTES_FETAL_KIDNEY_ERYTHROBLASTS	MSigDB_C8	30	116	1477	10.9976	3.14348	25.8621	1	5.15847	2.48976e-07	7.19139e-06	ACHE|ACSL6|AHSP|ALAS2|ARG1|CPB1|CTSE|DPF3|DYRK3|EPB42|EPOR|FHDC1|FKBP8|GALNT5|GYPB|HBE1|KLK1|KRT1|MYT1|OSBP2|RGS6|RHD|SLC30A10|SLC4A1|SLC6A8|TBC1D22B|TCP11L2|TMCC2|TMEM63B|UBAC1
Li(PMID: 24336226)-2013-MolSigVaccines_enriched in NK cells (II) (M61.0)	PAPER	12	23	1477	2.18056	1.40394	52.1739	1	5.15572	2.52658e-07	7.29181e-06	KIR2DL1|KIR2DL2|KIR2DL3|KIR2DL5A|KIR2DS1|KIR2DS2|KIR2DS3|KIR2DS4|KIR2DS5|KIR3DL1|KIR3DL3|S1PR5
voltage-gated channel activity [GoID:GO:0022832; evidenceTypes:IBA|IC|IDA|IEA|IGI|IMP|ISS|NAS|TAS]	GeneOntology_MF	38	167	1477	15.8328	3.7655	22.7545	1	5.15553	2.52916e-07	7.29335e-06	ABCC8|CACNA1G|CACNA2D2|CACNB1|CACNG4|CACNG6|CALHM1|CALM1|CBARP|EPHB2|FGF14|GRIN2A|GRIN2D|HTR1B|KCNA2|KCNA5|KCNAB1|KCNC3|KCNC4|KCNE5|KCNH2|KCNIP2|KCNJ15|KCNJ3|KCNK3|KCNQ3|KCNS1|KCNS2|MAPK8IP2|OPRM1|PPARGC1A|RNF207|SCN10A|SCN4A|SCN5A|SLC17A3|STAC|STAC2
macromolecule localization [GoID:GO:0033036; evidenceTypes:HDA|HMP|IBA|IC|IDA|IEA|IEP|IGI|IMP|IPI|ISM|ISS|NAS|TAS]	GeneOntology_BP	167	2446	1477	231.898	13.3029	6.82747	0	-5.15334	2.55893e-07	7.37321e-06	A1CF|ABCB9|ABCC8|ABCD1|ABCG5|ACACB|ACHE|ACTN2|ADAM22|ADGRV1|AGR2|AGT|AKAP3|ANKRD1|ANO7|APOB|ARF5|ARFRP1|ARHGAP33|ATP10B|AVPR1B|AZGP1|BMP4|BMP8A|CACNG4|CALM1|CASR|CAV3|CC2D2B|CD177|CER1|CHGA|CHMP1A|CHP2|CIDEA|CLDN18|CLTB|CLTCL1|CPLX3|CROCC|CSRP3|CTAGE8|DCLK2|DDIT3|DMBT1|DMTN|DPP6|EFR3B|EGFR|EMC10|EPHB2|ERFE|EVI5L|EXOC3L2|EXPH5|F2RL1|FERMT1|FITM2|FRAS1|FURIN|GAS8|GPR158|GPR27|GRIK5|GRIN2A|GRIP2|GSK3A|HFE|HNF1B|HSPA1L|IGF2BP1|IKBKE|INSC|ISL1|ITGA3|ITGB3|KCNA5|KIF1A|KIF5A|LBP|LCAT|LLGL1|LRP4|MADCAM1|MISP|MLPH|MRAP2|MTTP|MYOM1|NKX3-1|NLGN2|NNAT|NPAP1|NR0B2|NR1D1|OOEP|OPRM1|OSBP2|OTUD7B|PACS2|PAX6|PCLO|PKD1|PKP3|PLIN5|PNPLA2|POLDIP3|PORCN|PPIL2|PRAP1|PRKG2|RAB11B|RAB17|RAB3IL1|RAB4B|RAB5C|RAB6B|RABEP2|RBFOX1|RBP4|REEP2|RIMS1|RIMS2|RPH3A|SCAMP5|SEC16B|SEPTIN3|SEPTIN4|SERPINA5|SFN|SFT2D3|SHROOM3|SLC10A1|SLC4A1|SLCO1A2|SMIM22|SMO|SNCG|SNX15|SPX|STAC|STAC2|STOML1|STX1A|TACR2|TAOK2|TBC1D22B|TBC1D25|TBC1D30|TCAF2|TCTN2|TMEM88|TNS4|TOM1L2|TRIM29|TUB|TVP23C|USH1C|VSNL1|VTI1A|WASHC1|WNK4|WNT11|XKR8|ZDHHC11|ZDHHC12|ZDHHC24
FISCHER_G2_M_CELL_CYCLE	MSigDB_C2	3	230	1477	21.8056	4.41001	1.30435	0	-5.15271	2.56751e-07	7.39194e-06	CYP1A1|HSPA1L|SERTAD3
MEBARKI_HCC_PROGENITOR_FZD8CRD_UP	MSigDB_C2	18	500	1477	47.4036	6.44476	3.6	0	-5.15209	2.57594e-07	7.41021e-06	AK5|BDKRB1|CPA4|EFR3B|ERFE|FHDC1|GPRC5A|IL11|NLRP5|NRXN3|PAMR1|PHLDB1|PKP3|PTPRG-AS1|SEPTIN3|SFN|SH3GL3|WNT10B
SUMO1_TARGET_GENES	MSigDB_C3	33	727	1477	68.9248	7.71249	4.5392	0	-5.14931	2.61451e-07	7.51508e-06	ACBD4|ARTN|BCKDHA|C1ORF194|CACTIN|CCDC149|CCDC9|CFAP221|DENND6B|GLI1|H3C6|LINC01569|LRP4|NOCT|NR6A1|OR1F1|OSBP2|PLEKHH3|PNO1|RAB3IL1|REG4|SNHG17|STOML1|SYN1|TCP11L2|TRPC4AP|TSEN54|TTC39A|VPS72|VTI1A|YIPF2|ZNF408|ZNF490
ZNF224_TARGET_GENES	MSigDB_C3	39	813	1477	77.0782	8.13227	4.79705	0	-5.14805	2.63205e-07	7.55938e-06	ADCY1|AFDN-DT|AK5|ATRNL1|BMP4|BRF1|CACNA1G|CCN6|CFAP206|CHPF2|CLTB|DUS2|FITM2|INO80B|IQCH-AS1|ITGA3|KLHL11|KRT23|MKS1|MTTP|NIPSNAP1|PACS2|PGPEP1|PRPH|PTPA|PYGO2|RFX2|RGS6|SCN5A|SEMA6D|SEPTIN4|SFTPC|SPEF2|SPTY2D1OS|SUSD4|TCP11L1|TSEN54|VSNL1|ZNF771
YAO_TEMPORAL_RESPONSE_TO_PROGESTERONE_CLUSTER_17	MSigDB_C2	1	181	1477	17.1601	3.91838	0.552486	0	-5.1449	2.67668e-07	7.65665e-06	CALM1
MORF_DAP3	MSigDB_C4	1	181	1477	17.1601	3.91838	0.552486	0	-5.1449	2.67668e-07	7.65665e-06	NIPSNAP1
GSE4748_LPS_VS_LPS_AND_CYANOBACTERIUM_LPSLIKE_STIM_DC_3H_UP	MSigDB_C7	1	181	1477	17.1601	3.91838	0.552486	0	-5.1449	2.67668e-07	7.65665e-06	S1PR5
GSE6269_FLU_VS_STAPH_AUREUS_INF_PBMC_UP	MSigDB_C7	1	181	1477	17.1601	3.91838	0.552486	0	-5.1449	2.67668e-07	7.65665e-06	GPA33
MANNO_MIDBRAIN_NEUROTYPES_HPERIC	MSigDB_C8	32	712	1477	67.5027	7.63637	4.49438	0	-5.14459	2.68104e-07	7.66296e-06	C16ORF89|CCM2L|CDH6|COLEC11|COX4I2|DDIT3|ERF|FOXQ1|GGTLC2|GPR21|HRC|IL17RC|KCNK3|KRT17|KRT5|LAMC3|LYPD3|LZTS1|MPZ|NFATC4|NR4A1|NR4A3|PAMR1|PDE5A|PER1|PYCARD-AS1|PZP|RARG|SEPTIN4|SLC4A1|TNN|VSTM4
MIR33A_3P	MSigDB_C3	11	383	1477	36.3111	5.66238	2.87206	0	-5.14177	2.72157e-07	7.76625e-06	C6ORF223|CDK15|GABRA4|GLDN|HAL|HAND1|ISL1|SLC4A4|SZRD1|TFAP2A|UQCC1
ZHONG_PFC_C1_MICROGLIA	MSigDB_C8	4	251	1477	23.7966	4.60378	1.59363	0	-5.14162	2.72374e-07	7.76625e-06	CRYBB1|DNAJA4|GAMT|ZDHHC12
Lymph_node_DLBCL (PMID:12075054)	SignatureDB	0	151	1477	14.3159	3.58244	0	0	-5.14186	2.72031e-07	7.76625e-06
YOSHIMURA_MAPK8_TARGETS_DN	MSigDB_C2	8	329	1477	31.1915	5.25736	2.43161	0	-5.13665	2.79677e-07	7.96811e-06	ARG1|CELA1|MYBPC1|NPR3|PDLIM4|SLC12A4|SLC4A4|TFF2
HMG20B_TARGET_GENES	MSigDB_C3	89	1480	1477	140.315	10.7216	6.01351	0	-5.13618	2.80384e-07	7.97823e-06	ACBD4|ACKR2|ACSL6|ADAM22|ADPRHL1|AGT|ANKRD1|APOB|ATP7B|AZGP1|B4GALT2|BCL7C|CALM1|CCNP|COLEC11|CORO6|DCAF11|EPOR|ETV4|F2RL1|FBXL18|FER1L4|FIZ1|FLRT3|G6PC3|GAMT|GAS8|GIT1|GPR158|GPX2|GRB7|H3C6|HAL|HHATL|HMGXB3|HPX|HRH3|KLF16|LBP|LINC00216|LINC00870|LINC00957|LONRF3|MAPK11|MAPK8IP2|MIR9-3HG|MYH14|N4BP1|NLGN2|NR1D1|NSG2|ONECUT2|OPRM1|OSBP2|OTUD7B|P3H2|PGC|PLG|POLDIP3|PPARGC1A|PPP1R9A|PPP2R5B|PTPA|RAD9A|RBP4|RNF167|RNF208|RSPH3|SCAF1|SCAMP5|SCGN|SCN4A|SNORC|SORBS3|SSUH2|SYN1|SZRD1|TDGF1|TFF1|TLL2|TRAPPC9|TSEN54|TVP23C|VSIG10|VSNL1|WNK4|ZNF391|ZNF490|ZNF503-AS2
Blood_Module-3.3_Inflammation-2 (PMID:18631455)	SignatureDB	3	229	1477	21.7108	4.40055	1.31004	0	-5.13611	2.80481e-07	7.97823e-06	HAL|RPH3A|SLC11A1
MURARO_PANCREAS_BETA_CELL	MSigDB_C8	42	854	1477	80.9653	8.32323	4.91803	0	-5.13453	2.82852e-07	8.03923e-06	ABCC8|ANO5|ATRNL1|BEX1|BMP5|CAPN13|CASR|CELF4|CRMP1|DDIT3|DLK1|DPP6|ELAVL4|EXPH5|GAD2|GDA|GNAO1|GPR158|HABP4|INA|KCNH2|KCNK3|KIF1A|MAFG|MAP6|MYH14|PCLO|PPL|RALGPS1|RBP4|RIMKLA|RNF157|SCGN|SEMA6D|SERPINB4|SH3GL2|STX1A|SUSD4|TCAF2|TFCP2L1|TSPAN1|VAT1L
leukocyte differentiation [GoID:GO:0002521; evidenceTypes:IBA|IC|IDA|IEA|IEP|IGI|IMP|ISS|NAS|TAS]	GeneOntology_BP	16	466	1477	44.1801	6.22879	3.43348	0	-5.12979	2.90059e-07	8.23748e-06	BMP4|CDH17|CLCF1|CLDN18|CTNNBIP1|F2RL1|GPR137|IFNA13|IFNA14|IFNA17|IL11|NKX2-3|RARA|SPINK5|TAL1|ZBTB7B
BENPORATH_EED_TARGETS	MSigDB_C2	105	680	1477	64.4688	7.47082	15.4412	1	5.12792	2.9296e-07	8.31323e-06	ABCC8|ADRB1|ARHGAP20|ATOH1|BARX2|BMP8A|BMPR1B|C1ORF194|CACNA1G|CAMK2B|CHODL|CHRDL2|CIDEA|CITED1|CMTM2|CNNM2|CORO6|CRTAC1|CYP26A1|DCLK2|DLK1|DLX2|DLX4|DPF3|DSC3|DUOX1|EGFR|EGR4|ELAVL2|FEV|FOXG1|FOXQ1|GABRA4|GABRB2|GAD2|GDA|GJD2|H3C6|HAND1|HES2|HES7|HNF1B|HOXB1|HOXB7|HOXC11|HOXC5|HOXC8|HOXD1|HPSE2|HSF4|HSPA1L|HTR1B|IL1RAPL2|INA|ISL1|KCNAB1|KCNC4|KCNQ3|KLK4|LONRF3|MAP7D2|MDGA1|MEGF11|MESP1|MYF6|MYOD1|NCAM1|NELL1|NKX2-3|NKX3-1|NPR3|NR4A3|ONECUT2|PAX6|PAX8|PENK|PHOX2B|PKP1|PRDM12|PRDM14|PTPRT|RASL10A|RAX|RBP4|RGS6|RIMKLA|RPS6KA6|SCUBE3|SEMA6D|SIM1|SLC30A3|SLC6A5|SLC8A3|SOX1|SOX21|ST8SIA5|SUSD4|TAL1|TBXT|TMEM88|VSTM4|WNT10B|WNT11|WNT6|ZNF365
MARTORIATI_MDM4_TARGETS_FETAL_LIVER_DN	MSigDB_C2	17	482	1477	45.697	6.33146	3.52697	0	-5.1275	2.93611e-07	8.32506e-06	ALAS2|APOB|CITED4|DPF3|EFNB3|FGFR2|FLRT3|ITIH2|NNAT|PCBP4|PLG|RBP4|SHROOM3|SLC4A1|TMPRSS2|TRPC4AP|TTR
GSE17721_PAM3CSK4_VS_CPG_12H_BMDC_UP	MSigDB_C7	1	180	1477	17.0653	3.90767	0.555556	0	-5.12694	2.94491e-07	8.34336e-06	KRTAP4-12
SOTIRIOU_BREAST_CANCER_GRADE_1_VS_3_UP	MSigDB_C2	0	150	1477	14.2211	3.57067	0	0	-5.12293	3.0083e-07	8.51616e-06
BUSSLINGER_DUODENAL_LATE_IMMATURE_ENTEROCYTES	MSigDB_C8	36	155	1477	14.6951	3.6291	23.2258	1	5.12065	3.04488e-07	8.61287e-06	ABCG5|AKR1B10|ALDOB|ANXA13|APOB|BTNL3|BTNL8|CALM1|CDH17|CHP2|CYP1A1|CYP2C18|CYP2C9|CYP2J2|CYP3A5|GDA|GPD1|HSD17B2|LCT|LGALS4|MEP1B|MISP|MTTP|MYO1A|RAB17|S100A14|SLC26A3|SLC39A5|SLC4A4|SLC6A19|SLC7A9|SMIM24|TM4SF4|TM4SF5|TMPRSS15|XDH
NAKAYA_B_CELL_FLUARIX_FLUVIRIN_AGE_18_50YO_7DY_UP	MSigDB_C7	9	346	1477	32.8033	5.38848	2.60116	0	-5.11898	3.07193e-07	8.68248e-06	CLTB|DNAJB12|GSTM4|PDE5A|PIP4K2B|RABEP2|RARA|SIGLEC6|ZNF236
regulation of membrane potential [GoID:GO:0042391; evidenceTypes:IBA|IC|IDA|IEA|IGI|IMP|ISS|NAS|TAS]	GeneOntology_BP	54	280	1477	26.546	4.85787	19.2857	1	5.11572	3.12552e-07	8.82692e-06	ABCD1|ACTN2|ADRB1|CACNA1G|CALM1|CASQ2|CAV3|CCN6|CELF4|CHRNA2|CLDN19|CTNNA3|FGF12|FGF14|GABRA4|GABRB2|GABRP|GABRR2|GRIK5|GRIN2A|GRIN2D|GSK3A|HTR3B|KCNA2|KCNA5|KCNE5|KCNH2|KCNIP2|KCNJ3|KCNK3|KCNQ3|MAPK8IP2|MYH14|MYOC|NLGN2|OPRM1|P2RX1|P2RX2|PPP1R9A|PYCR1|RIMS1|RIMS2|RNF122|RNF207|SCN10A|SCN4A|SCN5A|SLC26A3|SLC4A4|SLC8A2|SLC8A3|STOX1|STX1A|TRDN
NUYTTEN_NIPP1_TARGETS_DN	MSigDB_C2	37	781	1477	74.0444	7.97925	4.73752	0	-5.11157	3.19488e-07	9.01565e-06	AGR2|AIF1L|APH1A|CEACAM6|CHRM2|ELF3|ETV4|EXPH5|FGFBP1|FITM2|FOXQ1|GPRC5A|HSD17B2|IL17RC|ITGA3|LCN2|MIR1915HG|MISP|MTARC1|MUC5AC|OSBP2|PLCD3|PNPLA2|PYGB|RBP4|S100P|SLPI|SORBS3|SOX21|TFF1|TFF2|TMPRSS2|TNS4|TRIM29|TRPC4AP|UBE2D4|VSIG10
GSE23925_DARK_ZONE_VS_NAIVE_BCELL_UP	MSigDB_C7	1	179	1477	16.9705	3.89693	0.558659	0	-5.10893	3.2399e-07	9.13543e-06	DPP6
HUPER_BREAST_BASAL_VS_LUMINAL_UP	MSigDB_C2	18	50	1477	4.74036	2.0682	36	1	5.10871	3.24358e-07	9.13857e-06	CLCA2|DSC3|FLRT3|GPX2|IVL|KRT6A|KRT75|P3H2|PI3|PKP1|S100A2|S100A7|S100P|SFN|SLPI|SPRR1A|SPRR1B|TRIM29
SNRNP70_TARGET_GENES	MSigDB_C3	31	694	1477	65.7961	7.54379	4.46686	0	-5.10787	3.25806e-07	9.17211e-06	ACKR2|AIF1L|ANO5|ARFRP1|C9ORF163|CCDC163|CHMP1A|CLTCL1|ERCC4|FASTK|FIZ1|FNDC4|GDF5|GPR137|IGLV4-3|KCNC3|KRTCAP3|LCAT|LIMS2|MPV17L|NPB|PLCD3|POLDIP3|PPIL2|PRRT3-AS1|PYGM|PYGO2|RNF32|TMUB1|WDTC1|WWOX
WANG_RESPONSE_TO_GSK3_INHIBITOR_SB216763_UP	MSigDB_C2	8	327	1477	31.0019	5.2417	2.44648	0	-5.10743	3.26574e-07	9.18644e-06	DTNA|GSTM4|HERC2P3|HPS1|MEFV|MYOM1|SIGLEC6|VIT
organic cyclic compound biosynthetic process [GoID:GO:1901362; evidenceTypes:EXP|IBA|IC|IDA|IEA|IGI|IMP|IPI|ISA|ISS|NAS|TAS]	GeneOntology_BP	241	3311	1477	313.906	14.959	7.27877	0	-5.10531	3.30254e-07	9.28261e-06	ACACB|ACSBG2|ACSL6|ACTN2|ACVR2B|ADCY1|ADCY2|AGT|AK5|AK8|ALAS2|ANKRD1|APOB|ASXL3|ATN1|ATOH1|ATXN7L3|AXIN1|BARX2|BEX1|BMP4|BMP5|BMPR1B|BRF1|C1ORF61|CACTIN|CDK15|CDX1|CELA1|CER1|CGA|CHMP1A|CHP2|CHTF8|CITED1|CITED4|CRCP|CRNN|CSRNP3|CSRP3|CTCFL|CTNNBIP1|CYP1A1|DAB2IP|DDIT3|DLX2|DLX4|DPF3|EDA2R|EGFR|EGR4|ELAVL2|ELF3|ELK1|ERCC4|ERF|ETV4|F2RL1|FAXDC2|FEV|FGFR2|FHL3|FIZ1|FOSL1|FOXG1|FOXI1|FOXQ1|FPGS|GALR3|GLI1|GPATCH3|GRHL3|GSK3A|GUCA2A|HAND1|HDC|HDGFL1|HES2|HES7|HIF3A|HNF1B|HOXA11|HOXB1|HOXB4|HOXB7|HOXC11|HOXC5|HOXC8|HOXD1|HR|HSD17B2|HSF2BP|HSF4|IKBKE|IL11|IRF2BP1|IRF6|ISL1|ISX|KCNH2|KLF16|LDB1|LHX3|MAFG|MAGEC1|MAP2K5|MAP3K10|MAPK3|MC1R|MESP1|MLIP|MT3|MVK|MXD3|MYCLP1|MYF6|MYOD1|MYOZ1|MYRF|MYRFL|MYT1|NANOG|NFATC4|NFE4|NHLH1|NKX1-1|NKX2-3|NKX3-1|NKX6-3|NMNAT3|NOCT|NOS1|NOTCH4|NR0B2|NR1D1|NR4A1|NR4A3|NR6A1|ONECUT2|OTUD7B|OVOL3|PADI2|PAX6|PAX8|PCGF1|PER1|PHOX2B|PKD1|PKLR|PMEL|POU3F3|POU5F1B|PPARGC1A|PPP1R1B|PPP2R5B|PRAMEF11|PRDM11|PRDM12|PRDM14|PRL|PROP1|PTGES2|PURG|PYCR1|RARA|RARG|RAX|RET|RFPL3|RFX2|RIPK4|RORB|SALL2|SCAF1|SCAND2P|SCGB1A1|SERTAD3|SIM1|SIRT2|SLC11A1|SMO|SMYD1|SOHLH1|SOHLH2|SORBS3|SOX1|SOX11|SOX21|SPR|SSX1|SSX2B|SSX3|SSX4B|STOX1|TAF1L|TAL1|TBX10|TBXT|TFAP2A|TFAP4|TFCP2L1|TMPRSS6|TOX3|TRAPPC9|TRIM29|TRIM62|USF2|VGLL1|VPS72|WDTC1|WNT10B|WNT11|WNT6|WWOX|YBX2|ZBTB7B|ZBTB7C|ZFP57|ZFP92|ZGLP1|ZNF169|ZNF213|ZNF236|ZNF324|ZNF384|ZNF391|ZNF408|ZNF444|ZNF445|ZNF460|ZNF490|ZNF528|ZNF551|ZNF552|ZNF582|ZNF630|ZNF747|ZNF750|ZNF771|ZNF816|ZNF835
REACTOME_CELL_CYCLE_CHECKPOINTS	MSigDB_C2	5	269	1477	25.5031	4.7632	1.85874	0	-5.10041	3.38926e-07	9.51884e-06	CCNA1|PCBP4|PPP2R5B|RAD9A|SFN
MORF_CTSB	MSigDB_C4	32	130	1477	12.3249	3.32627	24.6154	1	5.09948	3.40583e-07	9.55586e-06	ADRB1|AKAP3|ANXA10|ATP2B2|CCN6|CCR3|F2RL1|FOSL1|GABRB2|HOXB7|HOXC11|IFNA14|KCNA5|KRT2|LRP4|MPP3|MYT1|OR7A5|OTC|PAX6|PHOX2B|PSG1|RORB|SLC14A2|SLC17A1|SLC17A3|SLC4A4|SOX11|SPRR2C|STAC|TBXT|TNK1
DESCARTES_MAIN_FETAL_INTESTINAL_EPITHELIAL_CELLS	MSigDB_C8	15	36	1477	3.41306	1.75571	41.6667	1	5.09934	3.40838e-07	9.55586e-06	ANXA13|BTNL3|BTNL8|CLCA1|DEFA5|DEFA6|GUCA2A|LCT|MTTP|MYO1A|PGPEP1|PRKG2|SLC26A3|TPSG1|XDH
protein localization [GoID:GO:0008104; evidenceTypes:HDA|HMP|IBA|IC|IDA|IEA|IEP|IGI|IMP|IPI|ISM|ISS|NAS|TAS]	GeneOntology_BP	139	2099	1477	199	12.4849	6.6222	0	-5.09922	3.4105e-07	9.55586e-06	ABCB9|ABCC8|ACHE|ACTN2|ADAM22|ADGRV1|AGR2|AGT|AKAP3|ANKRD1|APOB|ARF5|ARFRP1|ARHGAP33|AZGP1|BMP4|BMP8A|CACNG4|CALM1|CASR|CAV3|CC2D2B|CD177|CER1|CHGA|CHMP1A|CHP2|CLDN18|CLTB|CLTCL1|CPLX3|CROCC|CSRP3|CTAGE8|DCLK2|DDIT3|DMBT1|DMTN|DPP6|EFR3B|EGFR|EMC10|EPHB2|EVI5L|EXOC3L2|EXPH5|F2RL1|FERMT1|FRAS1|GAS8|GPR158|GPR27|GRIK5|GRIN2A|GRIP2|GSK3A|HFE|HNF1B|HSPA1L|INSC|ISL1|ITGA3|ITGB3|KCNA5|KIF1A|KIF5A|LLGL1|LRP4|MADCAM1|MISP|MLPH|MRAP2|MTTP|MYOM1|NKX3-1|NLGN2|NNAT|NPAP1|NR0B2|NR1D1|OOEP|OPRM1|OTUD7B|PACS2|PAX6|PCLO|PKD1|PKP3|PORCN|PPIL2|PRKG2|RAB11B|RAB17|RAB3IL1|RAB4B|RAB5C|RAB6B|RABEP2|RBP4|REEP2|RIMS1|RIMS2|RPH3A|SCAMP5|SEC16B|SEPTIN3|SEPTIN4|SFN|SFT2D3|SHROOM3|SLC4A1|SMO|SNCG|SNX15|STAC|STAC2|STX1A|TACR2|TAOK2|TBC1D22B|TBC1D25|TBC1D30|TCAF2|TCTN2|TMEM88|TNS4|TOM1L2|TRIM29|TUB|TVP23C|USH1C|VSNL1|VTI1A|WASHC1|WNK4|WNT11|ZDHHC11|ZDHHC12|ZDHHC24
DNA metabolic process [GoID:GO:0006259; evidenceTypes:IBA|IC|IDA|IEA|IEP|IGI|IMP|IPI|ISS|NAS|TAS]	GeneOntology_BP	38	794	1477	75.2768	8.04185	4.78589	0	-5.09876	3.41877e-07	9.57149e-06	ANKRD1|APOBEC2|ASZ1|C19ORF57|CECR2|CETN1|CHTF8|CIDEA|CLCF1|CNTD1|CORT|CTCFL|CYP1A1|EGFR|ERCC4|GSK3A|HSF2BP|IGHMBP2|INO80B|KASH5|MAPK3|MC1R|MSH4|NPM2|OOEP|OTUB2|PPARGC1A|PRDM14|RAD9A|STOX1|TDRD1|TDRD12|TEX15|TMEM161A|UBE2NL|ZFP57|ZNF365|ZNF445
BOQUEST_STEM_CELL_CULTURED_VS_FRESH_UP	MSigDB_C2	13	414	1477	39.2501	5.88107	3.1401	0	-5.09841	3.4251e-07	9.58165e-06	ACACB|ADAM22|C6|CYP4B1|EGFR|FAXDC2|GPRC5A|HSPB7|KCNAB1|KRT7|LMO3|NPR3|TNMD
intrinsic component of membrane [GoID:GO:0031224; evidenceTypes:HDA|IBA|IC|IDA|IEA|IGC|IGI|IMP|IPI|ISM|ISS|NAS|RCA|TAS]	GeneOntology_CC	415	3552	1477	336.755	15.3409	11.6836	1	5.09542	3.47966e-07	9.72663e-06	AADACL2|AATK|ABCB9|ABCC8|ABCD1|ABCG5|ACHE|ACKR2|ACSL6|ACVR2B|ADAM22|ADAM29|ADCY1|ADCY2|ADGRG7|ADGRV1|ADRB1|ANO5|ANO7|APH1A|APLP1|ARFGEF3|ASPRV1|ATP10B|ATP2B2|ATP2B3|ATP4A|ATP7B|ATRNL1|AVPR1B|B3GNT4|B4GALT2|BCAM|BDKRB1|BEST1|BMPR1B|BTN1A1|BTNL2|BTNL3|BTNL8|C3ORF18|C3ORF20|C6|C9ORF57|CA14|CA9|CACNA1G|CACNA2D2|CACNB1|CACNG4|CACNG6|CADM3|CALHM1|CALM1|CASQ2|CASR|CATSPERZ|CAV3|CBARP|CCDC163|CCR3|CCR4|CD177|CD1B|CD207|CD300LG|CDH17|CDH6|CEACAM3|CEACAM5|CEACAM6|CEACAM7|CHODL|CHPF2|CHRM2|CHRM5|CHRNA2|CLCA1|CLCA2|CLCA4|CLDN10|CLDN18|CLDN19|CLDN4|CLRN3|CMTM2|CNNM2|CNTNAP4|COL23A1|CORIN|COX4I2|CPLX3|CTAGE8|CTXN3|CYP4F12|CYP4F3|DLK1|DNAJB12|DOLPP1|DPP6|DSC3|DSCAM|DSG3|DUOX1|EDA2R|EDAR|EFNB3|EGFR|EMC10|EPHA8|EPHB2|EPOR|ERBB3|F2RL1|FAM155B|FAM234B|FAT3|FAXDC2|FCER1A|FER1L4|FGFR2|FITM2|FKBP8|FLRT1|FLRT3|FMO4|FMO5|FNDC4|FNDC5|FOLH1|FOLR1|FRAS1|FURIN|FUT6|FXYD3|FXYD7|G6PC3|GABRA4|GABRB2|GABRP|GABRR2|GAD2|GALNT5|GALR3|GDPD2|GJB3|GJB4|GJD2|GLDN|GLP1R|GP2|GPA33|GPR135|GPR137|GPR143|GPR158|GPR21|GPR22|GPR27|GPR52|GPRC5A|GRIK5|GRIN2A|GRIN2D|GRPR|GSDMC|GYPB|HFE|HHATL|HRH3|HSD17B2|HTR1B|HTR3B|IL17RC|IL1RAPL2|IL5RA|ITGA3|ITGB3|JPH4|KASH5|KCNA2|KCNA5|KCNAB1|KCNC3|KCNC4|KCNE5|KCNH2|KCNIP2|KCNJ15|KCNJ3|KCNK3|KCNQ3|KCNS1|KCNS2|KIR2DL1|KIR2DL2|KIR2DL3|KIR2DL4|KIR2DL5A|KIR2DS1|KIR2DS2|KIR2DS3|KIR2DS4|KIR2DS5|KIR3DL1|KIR3DL2|KIR3DL3|KIR3DS1|KRTCAP3|LARGE1|LARGE2|LCT|LILRA5|LMF1|LRFN4|LRP4|LYNX1|LYPD3|MADCAM1|MAJIN|MAS1|MC1R|MC2R|MC4R|MDGA1|MEGF11|MEP1B|MFAP3L|MOSPD3|MPV17L|MPZ|MRAP2|MRLN|MTARC1|MUC15|MUC17|MUCL3|MYMX|MYRF|MYRFL|NCAM1|NCR1|NCR2|NDST4|NECTIN4|NIPAL4|NLGN2|NOTCH4|NPHS2|NPR3|NRXN3|NSG2|NTNG1|NTRK3|OPRM1|OR10H3|OR1A1|OR1F1|OR1I1|OR51B4|OR51E1|OR7A5|OXER1|P2RX1|P2RX2|PCDHGA9|PDZK1IP1|PGAP4|PGAP6|PKD1|PKD2L1|PMEL|PNPLA2|PORCN|PRIMA1|PRRG3|PRSS21|PRSS8|PTGES2|PTGIR|PTPA|PTPRT|PXMP4|RAB11B|RARG|REEP2|RELT|RET|RHBG|RHD|RNF122|RNF167|RPRM|S1PR5|SCAMP5|SCN10A|SCN4A|SCN5A|SCNN1B|SDK2|SEMA5B|SEMA6C|SEMA6D|SFT2D3|SGCG|SIGLEC5|SIGLEC6|SIRPB1|SLC10A1|SLC11A1|SLC12A4|SLC14A2|SLC16A11|SLC17A1|SLC17A3|SLC17A7|SLC18A1|SLC22A12|SLC22A14|SLC23A3|SLC25A35|SLC25A42|SLC26A10|SLC26A3|SLC29A2|SLC30A10|SLC30A3|SLC39A2|SLC39A5|SLC49A3|SLC4A1|SLC4A4|SLC5A5|SLC66A1|SLC6A13|SLC6A14|SLC6A19|SLC6A5|SLC6A8|SLC7A3|SLC7A9|SLC8A2|SLC8A3|SLCO1A2|SLN|SMIM22|SMIM24|SMO|SMPDL3B|SNORC|SPEM1|SPPL2B|SPTY2D1OS|ST3GAL3|ST8SIA5|STOML1|STX1A|SUN5|SUSD4|SYN1|SYPL2|SYT1|SYT15|SYT2|TACR2|TAOK2|TCTN2|TDGF1|TGM1|TM4SF4|TM4SF5|TMCC2|TMEM120B|TMEM125|TMEM134|TMEM143|TMEM161A|TMEM169|TMEM225B|TMEM234|TMEM31|TMEM53|TMEM63B|TMEM88|TMPRSS11B|TMPRSS11D|TMPRSS11E|TMPRSS15|TMPRSS2|TMPRSS4|TMPRSS6|TMUB1|TNMD|TP53I13|TPBGL|TPO|TPSG1|TRDN|TREML1|TRPM3|TRPM6|TSPAN1|TVP23C|UGT1A6|UTS2R|VIPR1|VSIG10|VSTM4|VTI1A|XKR8|YIPF2|ZDHHC11|ZDHHC12|ZDHHC24|ZP2
KRAS.600.LUNG.BREAST_UP.V1_DN	MSigDB_C6	42	196	1477	18.5822	4.07553	21.4286	1	5.09414	3.50336e-07	9.7852e-06	ADD2|AKR1B10|AMBN|ANKRD1|APOB|BDKRB1|CD207|CHRM5|CLCA2|COBL|CPB1|FRAS1|GABRA4|GAMT|HHLA1|HTR1B|IL5RA|IVL|KCNIP2|KRT1|KRT4|MMP28|MXD3|MYOM1|NOS1|P2RX1|PRDM12|PRODH2|RIMS1|S100A7|SCGB1A1|SCN10A|SERPINB3|SH3GL3|SLC30A3|SOX11|TEX15|TGM1|THNSL2|TM4SF4|YBX2|ZNF750
KOBAYASHI_EGFR_SIGNALING_24HR_DN	MSigDB_C2	4	248	1477	23.5122	4.57663	1.6129	0	-5.09319	3.52085e-07	9.82633e-06	FOSL1|GJB3|IL11|TCN1
LI_WILMS_TUMOR_VS_FETAL_KIDNEY_1_UP	MSigDB_C2	1	178	1477	16.8757	3.88615	0.561798	0	-5.09087	3.56431e-07	9.93981e-06	PPL
MIR559	MSigDB_C3	17	479	1477	45.4126	6.31235	3.54906	0	-5.08965	3.58729e-07	9.99607e-06	A1CF|ACVR2B|ADAM22|ARFRP1|CTNNA3|DEFA6|DOLPP1|FLRT3|FOXG1|GABRA4|KCNJ3|ODAPH|ONECUT2|PCLO|PPP1R9A|PREX2|ZNF747
GSE13485_DAY7_VS_DAY21_YF17D_VACCINE_PBMC_DN	MSigDB_C7	25	88	1477	8.34303	2.74041	28.4091	1	5.08868	3.60564e-07	1.00393e-05	ADCY1|BMP4|CC2D2B|CD300LG|DEFB124|FLRT3|GDPD2|GLB1L2|GPR137|KRT23|LINC00589|MAT1A|MEP1B|MMP28|NXPE4|PI3|PRR36|PRSS2|RBP4|RIMS2|SDK2|SLC17A1|ST3GAL3|TAC3|TPRXL
MIR655_3P	MSigDB_C3	11	379	1477	35.9319	5.63348	2.90237	0	-5.08654	3.64659e-07	1.01454e-05	CLCF1|DSG3|FLRT3|FMO5|FRAS1|KCNJ3|KHDRBS2|MEPE|MOB3B|TRIM62|ZNF236
calcium channel activity [GoID:GO:0005262; evidenceTypes:IBA|IDA|IEA|IGI|IMP|IPI|ISS|NAS|TAS]	GeneOntology_MF	33	137	1477	12.9886	3.41387	24.0876	1	5.07623	3.85006e-07	1.07031e-05	ANXA9|CABP4|CACNA1G|CACNA2D2|CACNB1|CACNG4|CACNG6|CALHM1|CALM1|CASQ2|CAV3|CBARP|FAM155B|FGF14|GRIN2A|GRIN2D|GSTM2|HRC|HTR1B|JPH4|NOS1|NPY|OPRM1|PKD1|PKD2L1|REM2|STAC|STAC2|STX1A|TRDN|TRPC4AP|TRPM3|TRPM6
REACTOME_SEPARATION_OF_SISTER_CHROMATIDS	MSigDB_C2	1	177	1477	16.7809	3.87534	0.564972	0	-5.07275	3.92107e-07	1.08706e-05	PPP2R5B
MIR374C_5P	MSigDB_C3	11	378	1477	35.8371	5.62623	2.91005	0	-5.07268	3.92254e-07	1.08706e-05	CLCF1|DSG3|FLRT3|FMO5|FRAS1|KCNJ3|KHDRBS2|MEPE|MOB3B|TRIM62|ZNF236
GSE14415_TCONV_VS_FOXP3_KO_INDUCED_TREG_DN	MSigDB_C7	1	177	1477	16.7809	3.87534	0.564972	0	-5.07275	3.92107e-07	1.08706e-05	CALM1
GSE27291_0H_VS_7D_STIM_GAMMADELTA_TCELL_DN	MSigDB_C7	1	177	1477	16.7809	3.87534	0.564972	0	-5.07275	3.92107e-07	1.08706e-05	HAL
signaling receptor activator activity [GoID:GO:0030546; evidenceTypes:IBA|IC|IDA|IEA|IGI|IMP|IPI|ISS|NAS|TAS]	GeneOntology_MF	57	304	1477	28.8214	5.05781	18.75	1	5.07223	3.93187e-07	1.0888e-05	ADM2|AGT|AMBN|ARTN|BMP4|BMP5|BMP8A|C10ORF99|CCL1|CCL16|CCL25|CCN6|CER1|CGA|CLCF1|CMTM2|CORT|DEFB4B|ERFE|FGF12|FGF14|FLRT3|FNDC5|GDF11|GDF5|GH1|GUCA2A|IFNA13|IFNA14|IFNA17|IL11|IL17C|IL19|IL36G|IL36RN|INHBC|NPY|PENK|PRL|RABEP2|REG1A|SCGB3A1|SEMA5B|SEMA6C|SEMA6D|SPX|SST|TAL1|TDGF1|TFF1|TG|THNSL2|TTR|UTS2B|WNT10B|WNT11|WNT6
AIZARANI_LIVER_C6_KUPFFER_CELLS_2	MSigDB_C8	3	225	1477	21.3316	4.36252	1.33333	0	-5.06933	3.99216e-07	1.10463e-05	FCGBP|GRK2|SLC11A1
DESCARTES_FETAL_HEART_VISCERAL_NEURONS	MSigDB_C8	16	41	1477	3.88709	1.87337	39.0244	1	5.06546	4.07416e-07	1.12645e-05	ACHE|CAMK2N2|CPEB1|ELAVL2|ELAVL4|ISL1|KCNK3|MYT1|NPM2|OPRM1|PCBP3|PHOX2B|PRPH|SLC18A1|SST|STAC
receptor ligand activity [GoID:GO:0048018; evidenceTypes:IBA|IC|IDA|IEA|IMP|IPI|ISS|NAS|TAS]	GeneOntology_MF	56	297	1477	28.1577	5.00039	18.8552	1	5.06386	4.10844e-07	1.13504e-05	ADM2|AGT|AMBN|ARTN|BMP4|BMP5|BMP8A|C10ORF99|CCL1|CCL16|CCL25|CCN6|CER1|CGA|CLCF1|CMTM2|CORT|DEFB4B|ERFE|FGF12|FGF14|FLRT3|FNDC5|GDF11|GDF5|GH1|GUCA2A|IFNA13|IFNA14|IFNA17|IL11|IL17C|IL19|IL36G|IL36RN|INHBC|NPY|PENK|PRL|RABEP2|REG1A|SCGB3A1|SEMA5B|SEMA6C|SEMA6D|SPX|SST|TDGF1|TFF1|TG|THNSL2|TTR|UTS2B|WNT10B|WNT11|WNT6
GAUCHER_PBMC_YF_VAX_STAMARIL_UNKNOWN_AGE_7DY_UP	MSigDB_C7	6	286	1477	27.1148	4.90868	2.0979	0	-5.05791	4.23886e-07	1.16925e-05	ASPRV1|KIR2DL3|KIR2DL4|OGFR|SEPTIN4|SIGLEC5
regulation of system process [GoID:GO:0044057; evidenceTypes:IBA|IC|IDA|IEA|IGI|IMP|IPI|ISS|NAS|TAS]	GeneOntology_BP	71	411	1477	38.9657	5.86031	17.2749	1	5.05745	4.24901e-07	1.17115e-05	ABCC8|ABCG5|ADRB1|AGT|ATP2B2|ATP2B3|AVPR1B|CACNA1G|CACNG4|CALM1|CAMK2B|CASQ2|CASR|CAV3|CELF4|CHGA|CHRM2|CORIN|CSRP3|CTNNA3|CYP2J2|DLGAP1|EGFR|F2RL1|FGF12|GNAO1|GRIN2D|GRK2|GSK3A|GSTM2|HRC|HSPB6|HSPB7|ISL1|KCNA5|KCNE5|KCNH2|KCNIP2|KCNJ3|MLIP|MYBPC3|MYRF|NKX3-1|NLGN2|NOS1|NR4A1|NR4A3|OPRM1|OPRPN|P2RX1|PHOX2B|PPARGC1A|PRAP1|PRKAG3|RIMS1|RIMS2|RNF207|SCN10A|SCN4A|SCN5A|SLC8A2|SLC8A3|SLN|SMR3B|SPX|STX1A|TACR2|TFF2|TNNT2|TRDN|WNK4
regulation of cellular biosynthetic process [GoID:GO:0031326; evidenceTypes:EXP|IBA|IC|IDA|IEA|IGI|IMP|IPI|ISA|ISS|NAS|TAS]	GeneOntology_BP	240	3290	1477	311.915	14.9242	7.29483	0	-5.04922	4.43629e-07	1.22087e-05	ABCD1|ACTN2|ACVR2B|ADCY1|AGT|ANKRD1|ASXL3|ATN1|ATOH1|ATXN7L3|AVPR1B|AXIN1|BARX2|BEX1|BMP4|BMP5|BMPR1B|BRF1|C1ORF61|CACTIN|CDK15|CDX1|CELA1|CELF4|CER1|CGA|CHMP1A|CHP2|CHTF8|CITED1|CITED4|CPEB1|CRNN|CSRNP3|CSRP3|CTCFL|CTNNBIP1|DAB2IP|DAZ2|DDIT3|DLX2|DLX4|DPF3|EDA2R|EGFR|EGR4|ELAVL2|ELAVL4|ELF3|ELK1|ERCC4|ERF|ERFE|ETV4|F2RL1|FEV|FGFR2|FHL3|FITM2|FIZ1|FOSL1|FOXG1|FOXI1|FOXQ1|FXR2|GALR3|GLI1|GPATCH3|GRB7|GRHL3|GSK3A|GUCA2A|HABP4|HAND1|HDGFL1|HES2|HES7|HHATL|HIF3A|HNF1B|HOXA11|HOXB1|HOXB4|HOXB7|HOXC11|HOXC5|HOXC8|HOXD1|HR|HSF4|IGF2BP1|IKBKE|IL11|IRF2BP1|IRF6|ISL1|ISX|KCNH2|KLF16|KRT17|LDB1|LHX3|MAFG|MAGEC1|MAP2K5|MAP3K10|MAPK3|MAS1|MC1R|MESP1|MLIP|MPV17L|MT3|MXD3|MYCLP1|MYF6|MYOD1|MYOZ1|MYRF|MYRFL|MYT1|NANOG|NFATC4|NFE4|NHLH1|NKX1-1|NKX2-3|NKX3-1|NKX6-3|NOCT|NOS1|NOTCH4|NPM2|NR0B2|NR1D1|NR4A1|NR4A3|NR6A1|ONECUT2|OTUD7B|OVOL3|PADI2|PAX6|PAX8|PCGF1|PCIF1|PER1|PHOX2B|PKD1|PKP3|PLIN5|POLDIP3|POU3F3|POU5F1B|PPARGC1A|PPP2R5B|PRAMEF11|PRDM11|PRDM12|PRDM14|PRL|PROP1|PTGES2|PURG|RARA|RARG|RAX|RET|RFPL3|RFX2|RIPK4|RORB|SALL2|SCAND2P|SCGB1A1|SERTAD3|SIM1|SIRT2|SLC11A1|SMO|SMYD1|SOHLH1|SOHLH2|SORBS3|SOX1|SOX11|SOX21|SSX1|SSX2B|SSX3|SSX4B|STOX1|TAF1L|TAL1|TBX10|TBXT|TFAP2A|TFAP4|TFCP2L1|THRSP|TMPRSS6|TOX3|TRAPPC9|TRIM29|TRIM62|USF2|VGLL1|VPS72|WDTC1|WNT10B|WNT11|WNT6|WWOX|YBX2|ZBTB7B|ZBTB7C|ZFP57|ZFP92|ZGLP1|ZNF169|ZNF213|ZNF236|ZNF324|ZNF384|ZNF391|ZNF408|ZNF444|ZNF445|ZNF460|ZNF490|ZNF528|ZNF551|ZNF552|ZNF582|ZNF630|ZNF747|ZNF750|ZNF771|ZNF816|ZNF835
regulation of macromolecule metabolic process [GoID:GO:0060255; evidenceTypes:EXP|IBA|IC|IDA|IEA|IEP|IGI|IMP|IPI|ISA|ISS|NAS|TAS]	GeneOntology_BP	381	4890	1477	463.607	16.9691	7.79141	0	-5.04789	4.46705e-07	1.22839e-05	A1CF|ABCC8|ABCD1|ACACB|ACHE|ACTN2|ACVR2B|ADCY1|ADM2|AGR2|AGT|ANKRD1|ANXA8L1|APH1A|APOB|ARG1|ASB5|ASXL3|ASZ1|ATN1|ATOH1|ATXN7L3|AXIN1|BARX2|BDKRB1|BEX1|BMP4|BMP5|BMP8A|BMPR1B|BRF1|BTN1A1|BTNL2|BTNL3|BTNL8|C1ORF61|C4BPA|CACTIN|CALM1|CAMK2N2|CASR|CAV3|CCL1|CCNA1|CCNP|CDC20B|CDK15|CDX1|CELA1|CELF4|CER1|CGA|CHAC1|CHMP1A|CHP2|CHRM5|CHTF8|CIDEA|CITED1|CITED4|CLC|CLCF1|CLDN19|CLDN4|CNDP1|CPEB1|CRNN|CSRNP3|CSRP3|CST2|CTCFL|CTNNBIP1|CXCL17|DAB2IP|DAZ2|DDIT3|DEFB124|DLX2|DLX4|DMTN|DNAJA4|DPF3|EDA2R|EDAR|EGFR|EGLN2|EGR4|ELAVL2|ELAVL4|ELF3|ELK1|EPHB2|ERBB3|ERCC4|ERF|ESRP1|ETV4|F2RL1|FASTK|FAXDC2|FERMT1|FEV|FGFR2|FHL3|FIZ1|FKBP8|FOSL1|FOXG1|FOXI1|FOXQ1|FURIN|FXR2|GALR3|GDF11|GDF5|GH1|GIT1|GLI1|GNB3|GPATCH3|GPRC5A|GRB7|GRHL3|GRIN2A|GSK3A|H3C6|HABP4|HAND1|HDGFL1|HES2|HES7|HFE|HHATL|HIF3A|HNF1B|HOXA11|HOXB1|HOXB4|HOXB7|HOXC11|HOXC5|HOXC8|HOXD1|HPX|HR|HRC|HSF4|IFNA13|IFNA14|IFNA17|IGF2BP1|IKBKE|IL11|IL36G|IL36RN|IL5RA|INHBC|IRF2BP1|IRF6|ISL1|ISX|ITGA3|ITGB3|ITIH2|JPH4|KCNH2|KHDRBS2|KIR2DL4|KLF16|KLK7|KRT17|LBP|LCN2|LDB1|LHX3|LILRA5|LRP4|MAFG|MAGEC1|MAP2K5|MAP3K10|MAPK11|MAPK12|MAPK3|MAS1|MC1R|MEFV|MESP1|MLIP|MT3|MXD3|MYCLP1|MYF6|MYOD1|MYOM1|MYOZ1|MYRF|MYRFL|MYT1|N4BP1|NANOG|NELL1|NFATC4|NFE4|NHLH1|NKX1-1|NKX2-3|NKX3-1|NKX6-3|NOCT|NOS1|NOTCH4|NOVA2|NPM2|NR0B2|NR1D1|NR4A1|NR4A3|NR6A1|NTRK3|ONECUT2|OOEP|OPRPN|OTUB2|OTUD7B|OVOL3|P2RX1|PADI2|PAX6|PAX8|PCBP3|PCBP4|PCGF1|PCIF1|PER1|PGC|PHOX2B|PI3|PKD1|PKP1|PKP3|POLDIP3|POU3F3|POU5F1B|PPARGC1A|PPP1R14D|PPP1R1B|PPP1R9A|PPP2R5B|PRAMEF11|PRDM11|PRDM12|PRDM14|PRKAG3|PRKAR1B|PRL|PROP1|PRSS22|PTGES2|PTPA|PTPRT|PURG|PYGO2|PZP|RARA|RARG|RAX|RBFOX1|RBP4|REG1A|RET|RFFL|RFPL3|RFX2|RIMS1|RIMS2|RIPK4|RNF207|RNF39|RORB|SALL2|SCAMP5|SCAND2P|SCGB1A1|SEC16B|SEPTIN4|SERPINA5|SERPINB10|SERPINB2|SERPINB3|SERPINB4|SERPINB5|SERTAD3|SFN|SFTPD|SH3GL2|SIM1|SIRT2|SLC10A1|SLC11A1|SLC8A2|SLC8A3|SLPI|SMO|SMR3B|SMYD1|SOHLH1|SOHLH2|SORBS3|SOX1|SOX11|SOX21|SPINK4|SPINK5|SPINK7|SSX1|SSX2B|SSX3|SSX4B|STOX1|TAF1L|TAL1|TAOK2|TBX10|TBXT|TDGF1|TDRD1|TDRD12|TEX15|TFAP2A|TFAP4|TFCP2L1|TMEM161A|TMPRSS4|TMPRSS6|TOX3|TRAPPC9|TRIM29|TRIM43B|TRIM62|USF2|USP5|VGLL1|VPS72|WASHC1|WDTC1|WFDC12|WFDC2|WNT10B|WNT11|WNT6|WWOX|XDH|YBX2|ZBTB7B|ZBTB7C|ZFP57|ZFP92|ZGLP1|ZNF169|ZNF213|ZNF236|ZNF324|ZNF365|ZNF384|ZNF391|ZNF408|ZNF444|ZNF445|ZNF460|ZNF490|ZNF528|ZNF551|ZNF552|ZNF582|ZNF630|ZNF747|ZNF750|ZNF771|ZNF816|ZNF835
AIZARANI_LIVER_C1_NK_NKT_CELLS_1	MSigDB_C8	0	146	1477	13.8418	3.5232	0	0	-5.04654	4.49879e-07	1.23521e-05
DESCARTES_FETAL_CEREBRUM_ASTROCYTES	MSigDB_C8	22	72	1477	6.82611	2.48008	30.5556	1	5.04584	4.51522e-07	1.23876e-05	AGT|ARHGEF26|C1ORF194|CLDN10|COL22A1|DNAAF1|DNAH7|DNAJB13|EGFR|GDPD2|IL5RA|KCNE5|LINC00689|LINC01088|LRRC10B|MAP3K19|PIK3C2G|PLIN5|PRR18|RFX2|SLC4A4|USH1C
DEBIASI_APOPTOSIS_BY_REOVIRUS_INFECTION_UP	MSigDB_C2	6	285	1477	27.02	4.90025	2.10526	0	-5.04248	4.59537e-07	1.25784e-05	DTNA|DUSP8|HSPA1L|N4BP1|OGFR|PNO1
TGCCTTA_MIR124A	MSigDB_C3	19	507	1477	48.0672	6.48821	3.74753	0	-5.04253	4.59427e-07	1.25784e-05	ADCY1|ARFGEF3|CACNA2D2|CHODL|DNAJB12|DTNA|ERF|FGFR2|FOXQ1|MYRF|OSBP2|RALGPS1|RFFL|SEMA6C|SEMA6D|SERTAD3|TMEM134|VAT1L|VSNL1
GCB_gt_ABC_U133plus	SignatureDB	6	285	1477	27.02	4.90025	2.10526	0	-5.04248	4.59537e-07	1.25784e-05	DPF3|EPOR|FBXL18|PPIL2|PPP1R1C|WDTC1
DNA repair [GoID:GO:0006281; evidenceTypes:IBA|IC|IDA|IEA|IEP|IGI|IMP|IPI|ISS|NAS|TAS]	GeneOntology_BP	17	475	1477	45.0334	6.28678	3.57895	0	-5.03897	4.68041e-07	1.28013e-05	C19ORF57|CETN1|EGFR|ERCC4|HSF2BP|IGHMBP2|INO80B|KASH5|MC1R|MSH4|OOEP|OTUB2|RAD9A|TEX15|TMEM161A|UBE2NL|ZNF365
GSE11386_NAIVE_VS_MEMORY_BCELL_UP	MSigDB_C7	1	175	1477	16.5912	3.85364	0.571429	0	-5.03636	4.74478e-07	1.29674e-05	TEX15
postsynaptic membrane [GoID:GO:0045211; evidenceTypes:IBA|IDA|IEA|IMP|ISS|NAS]	GeneOntology_CC	38	171	1477	16.212	3.80984	22.2222	1	5.03449	4.79127e-07	1.30743e-05	ACTN2|ADAM22|ADCY1|ADRB1|ANXA9|ATP2B2|CACNG4|CHRM2|CHRM5|CHRNA2|DLGAP1|EFNB3|EPHB2|FLRT3|GABRA4|GABRB2|GABRP|GABRR2|GRIK5|GRIN2A|GRIN2D|GRIP2|HRH3|HTR3B|ITGB3|KCNC3|LRFN4|LYNX1|LZTS1|NLGN2|NTRK3|OPRM1|P2RX1|PDLIM4|RPH3A|SHANK2|SLC8A3|TMUB1
HOLLMANN_APOPTOSIS_VIA_CD40_UP	MSigDB_C2	2	200	1477	18.9614	4.11637	1	0	-5.03393	4.80526e-07	1.31024e-05	CLTB|PXMP4
regulation of biosynthetic process [GoID:GO:0009889; evidenceTypes:EXP|IBA|IC|IDA|IEA|IEP|IGI|IMP|IPI|ISA|ISS|NAS|TAS]	GeneOntology_BP	245	3345	1477	317.13	15.0147	7.32436	0	-5.03177	4.85966e-07	1.32406e-05	ABCD1|ACTN2|ACVR2B|ADCY1|AGT|ANKRD1|APOB|ASXL3|ATN1|ATOH1|ATXN7L3|AVPR1B|AXIN1|BARX2|BEX1|BMP4|BMP5|BMPR1B|BRF1|C1ORF61|CACTIN|CCN6|CDK15|CDX1|CELA1|CELF4|CER1|CGA|CHMP1A|CHP2|CHTF8|CITED1|CITED4|CPEB1|CRNN|CSRNP3|CSRP3|CTCFL|CTNNBIP1|CYGB|DAB2IP|DAZ2|DDIT3|DLX2|DLX4|DPF3|EDA2R|EGFR|EGR4|ELAVL2|ELAVL4|ELF3|ELK1|ERCC4|ERF|ERFE|ETV4|F2RL1|FEV|FGFR2|FHL3|FITM2|FIZ1|FOSL1|FOXG1|FOXI1|FOXQ1|FXR2|GALR3|GLI1|GPATCH3|GRB7|GRHL3|GSK3A|GUCA2A|HABP4|HAND1|HDGFL1|HES2|HES7|HHATL|HIF3A|HNF1B|HOXA11|HOXB1|HOXB4|HOXB7|HOXC11|HOXC5|HOXC8|HOXD1|HR|HSF4|IGF2BP1|IKBKE|IL11|IRF2BP1|IRF6|ISL1|ISX|KCNH2|KLF16|KRT17|LCN2|LDB1|LHX3|MAFG|MAGEC1|MAP2K5|MAP3K10|MAPK3|MAS1|MC1R|MESP1|MLIP|MPV17L|MT3|MXD3|MYCLP1|MYF6|MYOD1|MYOZ1|MYRF|MYRFL|MYT1|NANOG|NFATC4|NFE4|NHLH1|NKX1-1|NKX2-3|NKX3-1|NKX6-3|NOCT|NOS1|NOTCH4|NPM2|NR0B2|NR1D1|NR4A1|NR4A3|NR6A1|ONECUT2|OTUD7B|OVOL3|PADI2|PAX6|PAX8|PCGF1|PCIF1|PER1|PHOX2B|PKD1|PKP3|PLIN5|POLDIP3|POU3F3|POU5F1B|PPARGC1A|PPP2R5B|PRAMEF11|PRDM11|PRDM12|PRDM14|PRL|PROP1|PTGES2|PURG|RARA|RARG|RAX|RET|RFPL3|RFX2|RIPK4|RORB|SALL2|SCAND2P|SCGB1A1|SERTAD3|SIM1|SIRT2|SLC11A1|SLC30A10|SMO|SMYD1|SOHLH1|SOHLH2|SORBS3|SOX1|SOX11|SOX21|SSX1|SSX2B|SSX3|SSX4B|STOX1|TAF1L|TAL1|TBX10|TBXT|TFAP2A|TFAP4|TFCP2L1|THRSP|TMPRSS6|TOX3|TRAPPC9|TRIM29|TRIM62|USF2|VGLL1|VPS72|WDTC1|WNT10B|WNT11|WNT6|WWOX|YBX2|ZBTB7B|ZBTB7C|ZFP57|ZFP92|ZGLP1|ZNF169|ZNF213|ZNF236|ZNF324|ZNF384|ZNF391|ZNF408|ZNF444|ZNF445|ZNF460|ZNF490|ZNF528|ZNF551|ZNF552|ZNF582|ZNF630|ZNF747|ZNF750|ZNF771|ZNF816|ZNF835
BENPORATH_PROLIFERATION	MSigDB_C2	0	145	1477	13.747	3.51122	0	0	-5.02728	4.97488e-07	1.35295e-05
RODWELL_AGING_KIDNEY_UP	MSigDB_C2	16	458	1477	43.4217	6.17672	3.49345	0	-5.02719	4.97709e-07	1.35295e-05	CDH6|CHPF2|DLGAP1|GABRP|MYRF|NRXN3|PRB1|RAB4B|SCN5A|SHANK2|STOML1|TMPRSS4|TSPAN1|UBE2D4|VSNL1|WFDC2
Li(PMID: 24336226)-2013-MolSigVaccines_cell cycle (I) (M4.1)	PAPER	0	145	1477	13.747	3.51122	0	0	-5.02728	4.97488e-07	1.35295e-05
Alternative splicing	UniProt-Keyword	708	8414	1477	797.707	18.224	8.41455	0	-5.02157	5.1251e-07	1.39212e-05	A1CF|AADACL2|AATK|ABCB9|ABCC8|ABCG5|ACACB|ACBD4|ACHE|ACSBG2|ACSL6|ACTN2|ACVR2B|ADAM22|ADAM29|ADCY2|ADD2|ADGRV1|ADH7|ADPRHL1|AFDN-DT|AIF1L|AK5|AK8|AKAP14|AKR1E2|ALAS2|ALDH16A1|ALS2CL|AMBN|AMER2|AMPH|ANO7|ANXA13|ANXA8L1|AOC2|APH1A|APLP1|ARFRP1|ARG1|ARHGAP20|ARHGAP33|ARHGEF26|ARHGEF28|ARPP21|ARTN|ASB12|ASB5|ASXL3|ASZ1|ATP10B|ATP2B2|ATP2B3|ATP7B|ATRNL1|ATXN7L3|AXIN1|B3GNT4|B4GALT2|BCKDHA|BCL2L15|BCL7C|BCORL1|BEST1|BMERB1|BMP5|BMPR1B|BPIFA1|BPIFA3|BPIFB1|BRF1|BTNL2|BTNL3|BTNL8|C10ORF67|C11ORF16|C12ORF54|C12ORF56|C16ORF89|C17ORF97|C1ORF100|C1ORF116|C1ORF194|C22ORF15|C3ORF18|C3ORF20|C6ORF223|C9ORF57|CABP4|CACNA1G|CACNA2D2|CACNB1|CACTIN|CADM3|CAMK2B|CAMKV|CAPN13|CASQ2|CASR|CBARP|CC2D2B|CCDC149|CCDC178|CCDC7|CCDC74B|CCL25|CCM2L|CCN6|CCNA1|CCNP|CCR3|CD177|CD1B|CD300LG|CDC20B|CDH6|CDK15|CDRT1|CDX1|CEACAM3|CEACAM5|CEACAM7|CECR2|CELF4|CES3|CES5A|CFAP221|CFAP410|CHAC1|CHMP1A|CHODL|CHPF2|CHRDL2|CHRNA2|CIDEC|CITED1|CKMT1A|CLCA4|CLCF1|CLDN10|CLDN18|CLDN19|CLRN3|CLTB|CLTCL1|CLVS1|CMTM2|CNNM2|CNTD1|CNTNAP4|COBL|COL22A1|COL23A1|COLEC11|CORIN|CORO6|CPA4|CPEB1|CPNE7|CRCP|CRMP1|CROCC|CRTAC1|CSRNP3|CSRP3|CT55|CTCFL|CTNNA3|CTSE|CYP1A1|CYP26A1|CYP2C18|CYP2C9|CYP3A5|CYP4B1|CYP4F12|CYP4F3|DAB2IP|DAZ2|DCAF11|DCLK2|DDIT3|DLEC1|DLGAP1|DLK1|DLX2|DLX4|DMBT1|DMTN|DNAAF1|DNAH6|DNAH7|DNAJA4|DNAJB12|DNAJB13|DPF3|DPP6|DRP2|DSC3|DSCAM|DSCR8|DTNA|DUOX1|DYRK3|EDA2R|EDAR|EFCC1|EFR3B|EGFR|ELAVL2|ELAVL4|ELF3|ELK1|ELMOD3|EMC10|EML2|EPB42|EPHA8|EPHB2|EPOR|ERBB3|ERCC4|ERF|ESPNL|ESRP1|ETNK2|ETV4|EVI5L|EXPH5|FABP7|FAM124A|FAM186B|FAM83A|FASTK|FAT3|FAXDC2|FBRS|FBXL18|FBXL2|FER1L4|FERMT1|FGF12|FGF14|FGFR2|FKBP8|FMO5|FNDC5|FOLH1|FOSL1|FOXI1|FPGS|FRAS1|FRMD1|FSCN3|FUT6|FXYD3|GABRB2|GAMT|GAP43|GARNL3|GAS8|GDA|GDPD2|GH1|GIT1|GLDN|GLI1|GNAO1|GNB3|GP2|GPD1|GPR137|GRB7|GRHL3|GRIK5|GRIN2A|GRIP2|GRK4|GSTM1|GSTM2|GSTM4|GSTO2|GYG2|GYPB|HABP4|HAL|HDC|HES2|HES7|HFE|HHLA1|HIF3A|HMGXB3|HNF1B|HOXB1|HPS1|HPSE2|HR|HRH3|HSF2BP|HSF4|HSPB7|HTR3B|IGF2BP1|IKBKE|IL11|IL17RC|IL19|IL36G|IL5RA|INSC|IRF6|ITGA3|ITGB3|JOSD2|KBTBD12|KCNA2|KCNA5|KCNAB1|KCNC4|KCNH2|KCNIP2|KCNJ3|KCNQ3|KCTD15|KIF1A|KIR2DL1|KIR2DL3|KIR2DL4|KIR3DL1|KIR3DL2|KLC4|KLHL41|KLK1|KLK11|KLK4|KLK6|KLK7|KRBA1|KRT23|KRT78|KRTCAP3|KRTDAP|LARGE1|LCN2|LDB1|LHX3|LILRA5|LIMS2|LINC00470|LIPF|LIPI|LMF1|LMO3|LONRF3|LRRC36|LRRC43|LYNX1|LYSMD1|LZTS1|MADCAM1|MAGEC1|MAJIN|MAP2K5|MAP3K19|MAP6|MAP7D2|MAPK11|MAPK12|MAPK3|MAPK8IP2|MCF2L|MDGA1|MDH1B|MEFV|MEGF11|MEPE|MFAP3L|MIIP|MKS1|MLIP|MLPH|MMP28|MOSPD3|MPV17L|MPZ|MRO|MTARC1|MTTP|MUC15|MUC17|MUCL3|MXD3|MYBPC1|MYBPC3|MYH14|MYL1|MYOM1|MYOZ3|MYRF|MYT1|NAA80|NANOG|NCAM1|NCR1|NCR2|NDST4|NECTIN4|NELL1|NFATC4|NIPAL4|NKX3-1|NKX6-3|NMNAT3|NNAT|NOS1|NOTCH4|NPHS2|NPM2|NPR3|NR4A1|NR4A3|NR6A1|NRXN3|NTNG1|NTRK3|NUTM2G|NXPE4|ODAPH|OGFR|OPRM1|OSBP2|OTUB2|OTUD7B|P2RX2|P3H2|PACS2|PADI2|PAMR1|PAPPA2|PAX6|PAX8|PCBP3|PCBP4|PCDHGA9|PCGF1|PCLO|PDC|PDE5A|PDLIM4|PER1|PGC|PGLYRP4|PGPEP1|PHLDB1|PIP4K2B|PKD1|PKD2L1|PKLR|PKP1|PLCD4|PLD2|PLEKHH3|PLIN4|PMEL|PNPLA2|POLDIP3|PORCN|PPARGC1A|PPDPFL|PPIL2|PPP1R12C|PPP1R17|PPP1R1B|PPP1R1C|PPP1R9A|PPP2R5B|PPP4R1L|PRAP1|PRDM11|PREX2|PRIMA1|PRKAG3|PRKG2|PRPF40B|PRPH|PRR36|PRSS21|PRSS3|PRSS8|PSG1|PTPA|PTPRT|PURG|PXMP4|PYCR1|PYGM|PZP|RAB11B|RAB17|RAB3IL1|RAB4B|RAB5C|RAB6B|RABEP2|RALGPS1|RALYL|RARA|RARG|RASL10A|RASSF7|RAX|RBFOX1|REEP2|REG4|REM2|RET|RFFL|RFPL3|RFX2|RGS6|RHBG|RHD|RIMS1|RIMS2|RIPK4|RNF157|RNF207|RNF32|RNF39|RPH3A|RPS6KA6|RSPH3|S1PR5|SALL2|SAMD15|SCAMP5|SCAND2P|SCEL|SCN5A|SCNN1B|SCUBE3|SDK2|SEC16B|SEMA5B|SEMA6C|SEMA6D|SEPTIN3|SEPTIN4|SERPINB3|SERPINB5|SFN|SFTPC|SH2D4A|SH2D4B|SH3BP1|SH3GL3|SH3GLB2|SHANK2|SHROOM3|SIGLEC6|SIRPB1|SIRT2|SLC11A1|SLC12A4|SLC14A2|SLC17A1|SLC17A3|SLC17A7|SLC18A1|SLC22A12|SLC22A18AS|SLC23A3|SLC25A35|SLC26A10|SLC29A2|SLC30A10|SLC39A2|SLC49A3|SLC4A1|SLC4A4|SLC66A1|SLC6A13|SLC6A8|SLC8A3|SLCO1A2|SMIM22|SMOC1|SMOX|SMPDL3B|SNX15|SOHLH1|SOHLH2|SORBS3|SOSTDC1|SPATA24|SPEF2|SPINK5|SPPL2B|SSH3|SSUH2|SSX2B|SSX3|SSX4B|ST3GAL3|ST8SIA5|STAC2|STATH|STOML1|STOX1|STX1A|SUSD4|SYN1|SYNPO2L|SYPL2|SYT15|SZRD1|TAC3|TAL1|TAOK2|TBC1D25|TBC1D30|TBXT|TCAF2|TCP11L2|TCTN2|TDRD1|TDRD10|TDRD12|TESK2|TFAP2A|TG|TGM1|TGM5|THNSL2|TIGD7|TKTL1|TMCC2|TMEM134|TMEM143|TMEM161A|TMEM234|TMEM53|TMEM63B|TMPRSS2|TMPRSS4|TMPRSS6|TNK1|TNMD|TNNT2|TOM1L2|TOX3|TP53TG3C|TPD52L3|TPO|TRAPPC9|TRDN|TREML1|TRIM29|TRIM62|TRPC4AP|TRPM3|TRPM6|TSEN54|TSPY1|TTC39A|TTLL10|TTLL11|TTLL9|TUB|TVP23C|UBXN11|UGT1A6|UNC13D|UNC45B|UQCC1|USF2|USH1C|USP5|VIPR1|VIT|VPS72|VSIG10|VSTM4|WDR55|WDTC1|WFDC2|WNK2|WNT10B|WWOX|XIRP1|ZBTB7B|ZDHHC11|ZDHHC12|ZFP57|ZNF213|ZNF236|ZNF365|ZNF384|ZNF444|ZNF460|ZNF528|ZNF551|ZNF561-AS1|ZNF630|ZNF687|ZNF747|ZP2
extracellular region [GoID:GO:0005576; evidenceTypes:HDA|IBA|IC|IDA|IEA|IMP|IPI|ISS|NAS|TAS]	GeneOntology_CC	366	3086	1477	292.575	14.5736	11.86	1	5.01915	5.19013e-07	1.4087e-05	AADACL2|ACHE|ACTN2|ADCY1|ADGRV1|ADM2|AGR2|AGT|AIF1L|AKR1B10|ALDOB|AMBN|ANXA13|ANXA9|APOB|ARF5|ARG1|ARTN|ATP2B2|ATP2B3|ATP4A|AZGP1|BCAM|BHMT|BMP4|BMP5|BMP8A|BPIFA1|BPIFA3|BPIFB1|BTN1A1|C10ORF99|C16ORF89|C1ORF116|C2ORF16|C4BPA|C6|C6ORF15|CA1|CABP4|CALM1|CBLN2|CCL1|CCL16|CCL25|CCN6|CD177|CD1B|CEACAM5|CEACAM6|CEACAM7|CELA1|CER1|CES3|CES5A|CFAP53|CGA|CHGA|CHMP1A|CHRDL2|CLCA1|CLCA2|CLCA4|CLCF1|CLRN3|CLTCL1|CMTM2|CNDP1|COL22A1|COL23A1|COLEC11|CORIN|CORT|CPA4|CPB1|CPNE7|CRNN|CROCC|CRTAC1|CST2|CTSG|CXCL17|CYP2J2|DEFA4|DEFA5|DEFA6|DEFB106B|DEFB124|DEFB4B|DLK1|DMBT1|DNAAF1|DSCAM|DSG3|EDDM13|EGFL8|EGFR|EMC10|ENAM|EPHB2|EPOR|ERBB3|ERFE|FBP2|FCGBP|FGF12|FGF14|FGFBP1|FGFR2|FLRT1|FLRT3|FNDC4|FNDC5|FOLH1|FOLR1|FURIN|FUT6|FXYD3|GABRB2|GDF11|GDF5|GGTLC2|GH1|GKN1|GKN2|GLB1L2|GLDN|GNB3|GP2|GPA33|GPD1|GPRC5A|GSTM1|GSTM2|GSTM4|GSTM5|GSTO2|GUCA2A|H3C6|HABP4|HBE1|HCG22|HFE|HHLA1|HPSE2|HPX|HSPA1L|HSPB6|HTN1|HTN3|IFNA13|IFNA14|IFNA17|IGLV4-3|IL11|IL17C|IL19|IL36G|IL36RN|IL5RA|INA|INHBC|IRF6|ITGA3|ITGB3|ITIH2|IVL|KLHL34|KLK1|KLK10|KLK11|KLK4|KLK6|KLK7|KRT1|KRT14|KRT2|KRT5|KRT6A|KRT6B|KRT6C|KRT7|KRT75|KRT76|KRT78|KRT9|KRTDAP|LAMC3|LBP|LCAT|LCN2|LILRA5|LIPF|LIPI|LYPD3|LYPLA2|MATN1|MB|MCF2L|MDGA1|MEP1B|MEPE|MLPH|MMP28|MT3|MUC15|MUC17|MUC5AC|MUC7|MYH14|MYOC|NCAM1|NDNF|NECTIN4|NELL1|NOTCH4|NPB|NPHS2|NPR3|NPY|NTNG1|NXPE4|ODAPH|OPRPN|OVGP1|PADI2|PAMR1|PAPPA2|PCBP3|PCIF1|PCLO|PDZK1IP1|PEBP4|PENK|PGA5|PGAP6|PGC|PGLYRP4|PI3|PKD1|PKLR|PLAC1|PLEKHH3|PLG|PMEL|PPL|PRAP1|PRB1|PRB3|PRB4|PRCD|PRKAG3|PRL|PRNT|PRPH|PRRG3|PRSS2|PRSS21|PRSS22|PRSS3|PRSS3P2|PRSS8|PSG1|PSORS1C2|PTGES2|PTPA|PYGB|PYGM|PYY2|PZP|RAB11B|RAB17|RAB5C|RBP4|REG1A|REG4|RIMS2|RNASE3|S100A14|S100A7|S100P|SCEL|SCGB1A1|SCGB2B2|SCGB3A1|SCGN|SCN10A|SCNN1B|SCUBE3|SEMA6C|SEMA6D|SERPINA5|SERPINB10|SERPINB2|SERPINB3|SERPINB4|SERPINB5|SFN|SFTPC|SFTPD|SIGLEC6|SLC22A12|SLC39A5|SLC4A1|SLC4A4|SLC5A5|SLC6A13|SLC6A14|SLC6A19|SLPI|SMO|SMOC1|SMPDL3B|SMR3B|SNCG|SNORC|SOSTDC1|SPEF2|SPINK4|SPINK5|SPINK7|SPR|SPRR3|SPX|SST|ST3GAL3|STATH|STX1A|SUSD4|TAC3|TCN1|TDGF1|TFF1|TFF2|TG|TGM1|TGM3|THNSL2|TLL2|TMPRSS11B|TMPRSS11D|TMPRSS11E|TMPRSS2|TMPRSS4|TMPRSS6|TNN|TOM1L2|TPO|TPSG1|TSPAN1|TTR|TUB|UBAC1|UBE2NL|UNC13D|UTS2B|VIT|VSTM4|WFDC12|WFDC2|WNT10B|WNT11|WNT6|XDH|ZNF22-AS1|ZP2
GSE13547_2H_VS_12_H_ANTI_IGM_STIM_BCELL_DN	MSigDB_C7	1	174	1477	16.4964	3.84274	0.574713	0	-5.01808	5.21913e-07	1.41442e-05	PNO1
HOWARD_PBMC_INACT_MONOV_INFLUENZA_A_INDONESIA_05_2005_H5N1_AGE_19_39YO_AS03_ADJUVANT_VS_BUFFER_1DY_UP	MSigDB_C7	9	339	1477	32.1396	5.33492	2.65487	0	-5.01816	5.21694e-07	1.41442e-05	ANO5|BEST1|CCDC149|KCNJ15|LILRA5|MEFV|SEPTIN4|SLC49A3|XKR8
DESCARTES_MAIN_FETAL_MUC13_DMBT1_POSITIVE_CELLS	MSigDB_C8	15	37	1477	3.50786	1.77987	40.5405	1	5.01763	5.23129e-07	1.41663e-05	AKR1B10|ASZ1|CEACAM5|CYP2C18|CYP4F12|DMBT1|FMO4|GDA|GK-AS1|GPA33|MRO|MUC7|NKX6-3|PRR15L|TMPRSS15
PAL_PRMT5_TARGETS_UP	MSigDB_C2	2	199	1477	18.8666	4.1062	1.00503	0	-5.01642	5.26438e-07	1.42018e-05	FOXG1|NCAM1
TONKS_TARGETS_OF_RUNX1_RUNX1T1_FUSION_MONOCYTE_UP	MSigDB_C2	2	199	1477	18.8666	4.1062	1.00503	0	-5.01642	5.26438e-07	1.42018e-05	CYP1A1|MYRF
MORF_AATF	MSigDB_C4	2	199	1477	18.8666	4.1062	1.00503	0	-5.01642	5.26438e-07	1.42018e-05	TFAP4|USP5
GSE16385_ROSIGLITAZONE_IL4_VS_IL4_ALONE_STIM_MACROPHAGE_12H_UP	MSigDB_C7	2	199	1477	18.8666	4.1062	1.00503	0	-5.01642	5.26438e-07	1.42018e-05	KCNA5|SNHG17
GSE22886_DAY0_VS_DAY7_MONOCYTE_IN_CULTURE_DN	MSigDB_C7	2	199	1477	18.8666	4.1062	1.00503	0	-5.01642	5.26438e-07	1.42018e-05	SPR|STAC
MOOTHA_HUMAN_MITODB_6_2002	MSigDB_C2	12	391	1477	37.0696	5.71971	3.06905	0	-5.01571	5.28367e-07	1.42431e-05	ACSL6|ATP7B|BCKDHA|CBARP|FPGS|GALR3|HPS1|HSPA1L|LYPLA2|OTC|PYCR1|SMCP
ONDER_CDH1_TARGETS_2_DN	MSigDB_C2	73	429	1477	40.6723	5.9837	17.0163	1	5.01438	5.32035e-07	1.43311e-05	ALS2CL|ARTN|C1ORF116|CA9|CAMK2B|CCN6|CCNA1|CEACAM6|CLCA2|CLDN4|CYP1A1|DSC3|DSCAM|DSG3|DUOX1|ERBB3|ESRP1|EXPH5|FERMT1|FGFBP1|FGFR2|FLRT3|FXYD3|GJB3|GPRC5A|IL36G|IRF6|IVL|KCNJ15|KLK10|KLK11|KLK7|KRT14|KRT17|KRT5|KRT6A|KRT6B|LCN2|LYPD3|MISP|MOB3B|MTARC1|P3H2|PI3|PKP3|PPL|PRSS8|RAB17|RHOD|RIMS2|RIPK4|S100A14|S100A2|S100A7|S100P|SCEL|SERPINB2|SERPINB3|SFN|SLC6A8|SLPI|SMPDL3B|SPRR1A|SPRR1B|STAC|TFCP2L1|TMPRSS11E|TMPRSS4|TRIM29|TSPAN1|VGLL1|VSNL1|XDH
SENESE_HDAC3_TARGETS_DN	MSigDB_C2	19	504	1477	47.7828	6.46962	3.76984	0	-5.00535	5.57617e-07	1.49861e-05	AIF1L|BCAM|BEX1|DTNA|GAP43|MIR1915HG|MISP|MOB3B|PCLO|PLAC1|RIMS2|SFN|SPX|SZRD1|TCP11L1|TMEM120B|TNNT2|TOX3|ZDHHC12
Quiescence_heme_all (PMID:15075390)	SignatureDB	5	263	1477	24.9343	4.7107	1.90114	0	-5.00545	5.57322e-07	1.49861e-05	CALM1|CHPF2|FASTK|FOLR1|PPP1R12C
YAUCH_HEDGEHOG_SIGNALING_PARACRINE_DN	MSigDB_C2	38	172	1477	16.3068	3.82084	22.093	1	5.00461	5.59758e-07	1.50323e-05	ACTN2|ARPP21|C3ORF18|C4ORF19|CASQ2|CCDC7|CECR2|CFAP206|CORO6|CTXN3|CYP1A1|DEFB4B|DLK1|GH1|KCNH2|KCNJ3|KLHL41|MB|MC1R|MRAP2|MYBPC1|MYF6|MYL1|NR6A1|OTC|PYGM|RBFOX1|RIPK4|SERPINB2|SERPINB5|SIM1|SLN|SMO|SYT2|TFF2|TNNT2|TRDN|TTR
GSE5099_CLASSICAL_M1_VS_ALTERNATIVE_M2_MACROPHAGE_UP	MSigDB_C7	1	173	1477	16.4016	3.8318	0.578035	0	-4.99974	5.74069e-07	1.53934e-05	GPA33
GSE16385_ROSIGLITAZONE_IL4_VS_IFNG_TNF_STIM_MACROPHAGE_UP	MSigDB_C7	2	198	1477	18.7718	4.096	1.0101	0	-4.99886	5.76706e-07	1.5406e-05	EDAR|HSPA1L
GSE19198_CTRL_VS_IL21_TREATED_TCELL_6H_UP	MSigDB_C7	2	198	1477	18.7718	4.096	1.0101	0	-4.99886	5.76706e-07	1.5406e-05	PTPA|UBAC1
GSE22886_NAIVE_CD4_TCELL_VS_12H_ACT_TH2_DN	MSigDB_C7	2	198	1477	18.7718	4.096	1.0101	0	-4.99886	5.76706e-07	1.5406e-05	FURIN|UQCC1
GSE22886_NAIVE_TCELL_VS_DC_DN	MSigDB_C7	2	198	1477	18.7718	4.096	1.0101	0	-4.99886	5.76706e-07	1.5406e-05	NR4A3|STAC
MUELLER_PLURINET	MSigDB_C2	6	282	1477	26.7356	4.87487	2.12766	0	-4.99602	5.85243e-07	1.56223e-05	EPPK1|ERBB3|GRB7|NANOG|RAD9A|TDGF1
regulation of postsynaptic membrane potential [GoID:GO:0060078; evidenceTypes:IBA|IDA|IEA|IGI|IMP|ISS|NAS]	GeneOntology_BP	22	73	1477	6.92092	2.49716	30.137	1	4.9948	5.88962e-07	1.57098e-05	ADRB1|CELF4|CHRNA2|FGF14|GABRA4|GABRB2|GABRR2|GRIK5|GRIN2A|GRIN2D|GSK3A|MAPK8IP2|NLGN2|OPRM1|P2RX1|P2RX2|PPP1R9A|RIMS1|RIMS2|SLC8A2|SLC8A3|STX1A
cell activation [GoID:GO:0001775; evidenceTypes:HMP|IBA|IC|IDA|IEA|IEP|IGI|IMP|ISS|NAS|TAS]	GeneOntology_BP	43	854	1477	80.9653	8.32323	5.03513	0	-4.99453	5.89804e-07	1.57205e-05	ARG1|BMP4|CD177|CDH17|CHGA|CLC|CLCF1|CYGB|DGKK|DMTN|EFNB3|EGFR|EPHB2|F2RL1|HFE|IFNA13|IFNA14|IFNA17|IL11|ITGB3|KIR3DS1|KRT2|LBP|LILRA5|NCR1|NKX2-3|NLRP5|NR1D1|NR4A3|P2RX1|RARA|SCGB1A1|SCNN1B|SFTPD|SIRPB1|SLC11A1|SMO|SOX11|SPINK5|TREML1|UNC13D|ZBTB7B|ZP2
GLI3_TARGET_GENES	MSigDB_C3	26	610	1477	57.8323	7.09245	4.2623	0	-4.99435	5.90354e-07	1.57233e-05	ADGRV1|ADPRHL1|ATP10B|CCDC7|CLRN3|CNNM2|DUS2|FASTK|FBXL18|H3C6|NAA80|NOCT|PER1|PIP4K2B|POLDIP3|PPP2R5B|PTCD1|RAB4B|RNF32|SLC17A7|SZRD1|TBC1D30|TLL2|WDR55|ZNF384|ZNF460
MORF_IL4	MSigDB_C4	32	133	1477	12.6093	3.3641	24.0602	1	4.99408	5.91169e-07	1.57332e-05	AKAP3|ANXA10|ATP10B|ATP2B2|C6|CCL16|CCN6|CCR3|CSRP3|F2RL1|FOSL1|GABRB2|HOXB7|HOXC11|IFNA14|KCNA5|KRT2|LRP4|MPP3|OR10H3|OTC|PAX6|PHLDB1|PHOX2B|PSG1|SLC14A2|SLC17A1|SLC17A7|SPRR2C|STAC|TBXT|TNK1
KRAS.LUNG_UP.V1_DN	MSigDB_C6	27	102	1477	9.67033	2.94903	26.4706	1	4.99305	5.9432e-07	1.57935e-05	ACHE|ADD2|AKR1B10|CHRM5|CLCA4|COBL|CYP2C18|CYP4B1|HTR1B|IVL|KLK11|KLK7|KRT1|KRT4|LYPD3|S100A7|SCGB1A1|SCN10A|SERPINB3|SERPINB4|SH3BP1|SH3GL3|SLC39A2|SLC6A14|SPRR3|TGM1|ZNF750
RELA_DN.V1_DN	MSigDB_C6	27	102	1477	9.67033	2.94903	26.4706	1	4.99305	5.9432e-07	1.57935e-05	BMPR1B|CA9|DLK1|DSG3|FMO5|GDF5|GSTM1|HRC|HTR3B|KCNA2|KCNJ15|KLK11|KLK7|KRT1|LGALS4|MC2R|MYOC|MYOM1|NNAT|NRXN3|PKLR|PRSS8|RFX2|SIGLEC5|SLC22A18AS|SSX1|TFF1
DESCARTES_FETAL_LIVER_ERYTHROBLASTS	MSigDB_C8	16	42	1477	3.9819	1.89602	38.0952	1	4.99107	6.00451e-07	1.59326e-05	ACHE|ADD2|ALAS2|DNAJA4|EPB42|EPOR|ERFE|FHDC1|GRASLND|GYPB|HDC|KCNH2|OSBP2|RHD|SLC4A1|UBAC1
MARTINEZ_RESPONSE_TO_TRABECTEDIN_DN	MSigDB_C2	5	262	1477	24.8395	4.70189	1.9084	0	-4.98951	6.05334e-07	1.60502e-05	EGFR|FOSL1|HSPA1L|PAMR1|TMEM53
BONOME_OVARIAN_CANCER_SURVIVAL_SUBOPTIMAL_DEBULKING	MSigDB_C2	16	455	1477	43.1372	6.15707	3.51648	0	-4.98847	6.08608e-07	1.61129e-05	CLCF1|DCAF11|FKBP8|GSTM5|IKBKE|KCNAB1|LRFN4|MYH14|OGFR|PAX8|PKP3|RARG|SLC12A4|SMPDL3B|YIPF2|ZNF444
KAAB_FAILED_HEART_ATRIUM_DN	MSigDB_C2	0	143	1477	13.5574	3.48715	0	0	-4.98855	6.0834e-07	1.61129e-05
transmembrane transport [GoID:GO:0055085; evidenceTypes:IBA|IC|IDA|IEA|IGI|IMP|IPI|ISS|NAS|TAS]	GeneOntology_BP	158	1147	1477	108.744	9.54949	13.7751	1	4.98811	6.09725e-07	1.61305e-05	ABCB9|ABCC8|ABCD1|ABCG5|ACTN2|AGT|ANO5|ANO7|ANXA9|ATP2B2|ATP2B3|ATP4A|ATP7B|AZGP1|BDKRB1|BEST1|BPIFA1|C1ORF194|CABP4|CACNA1G|CACNA2D2|CACNB1|CACNG4|CACNG6|CALHM1|CALM1|CASQ2|CASR|CAV3|CBARP|CDH17|CHRNA2|CLCA1|CLCA2|CLCA4|CLDN4|CLTCL1|CNNM2|COX4I2|CPLX3|DDIT3|DPP6|EPHB2|ERFE|FAM155B|FGF12|FGF14|FOLR1|FXYD3|FXYD7|GABRA4|GABRB2|GABRP|GABRR2|GH1|GJB3|GJB4|GJD2|GRIK5|GRIN2A|GRIN2D|GSK3A|GSTM2|HFE|HPX|HRC|HTR1B|HTR3B|JPH4|KCNA2|KCNA5|KCNAB1|KCNC3|KCNC4|KCNE5|KCNH2|KCNIP2|KCNJ15|KCNJ3|KCNK3|KCNQ3|KCNS1|KCNS2|LCN2|LYNX1|MAPK8IP2|MRLN|NIPAL4|NLGN2|NOS1|NPY|NR4A3|OPRM1|P2RX1|P2RX2|PKD1|PKD2L1|PPARGC1A|PRSS8|RAB4B|RBP4|REM2|RHBG|RHD|RNF207|SCN10A|SCN4A|SCN5A|SCNN1B|SLC10A1|SLC11A1|SLC12A4|SLC14A2|SLC16A11|SLC17A1|SLC17A3|SLC17A7|SLC18A1|SLC22A12|SLC22A14|SLC23A3|SLC25A42|SLC26A10|SLC26A3|SLC29A2|SLC30A10|SLC30A3|SLC39A2|SLC39A5|SLC49A3|SLC4A1|SLC4A4|SLC5A5|SLC66A1|SLC6A13|SLC6A14|SLC6A19|SLC6A5|SLC6A8|SLC7A3|SLC7A9|SLC8A2|SLC8A3|SLCO1A2|SLN|STAC|STAC2|STX1A|TCAF2|TCN1|TMEM120B|TMEM63B|TRDN|TRPC4AP|TRPM3|TRPM6|WNK2|WNK4
intracellular non-membrane-bounded organelle [GoID:GO:0043232; evidenceTypes:HDA|IBA|IC|IDA|IEA|IGI|IMP|IPI|ISA|ISS|NAS|TAS]	GeneOntology_CC	349	4521	1477	428.623	16.5955	7.71953	0	-4.98705	6.13076e-07	1.6195e-05	ACKR2|ACTL8|ACTN2|ADD2|AIF1L|AK5|AK8|AKAP14|ALDOB|AMPH|ANKRD1|APOB|ASZ1|ATOH1|BARX2|BMERB1|C19ORF57|C1ORF194|CA9|CALB2|CALM1|CAMK2B|CAMK2N2|CASQ2|CAV3|CCDC13|CCDC151|CCDC178|CCNA1|CDX1|CECR2|CETN1|CFAP206|CFAP221|CFAP410|CHMP1A|CHODL|CHTF8|CIDEA|CIDEC|CLTCL1|CMYA5|CNTD1|COBL|CORIN|CPEB1|CRMP1|CROCC|CSRNP3|CSRP3|CTCFL|CTNNA3|CTSG|DCLK2|DDIT3|DLX2|DLX4|DMTN|DNAAF1|DNAH6|DNAH7|DNAJB13|DPF3|DTNA|DYRK3|EFR3B|EGR4|ELAVL4|ELF3|ELK1|ELMOD3|EML2|EPB42|EPPK1|ERCC4|ERF|ETV4|FAM234B|FASTK|FBP2|FERMT1|FEV|FGD1|FHDC1|FHL3|FIZ1|FOSL1|FOXG1|FOXI1|FOXQ1|FRMD1|FRMPD3|FSCN3|FSD1|FXR2|GAS8|GDPD2|GIT1|GJB4|GLI1|GPRC5A|GRB7|GRHL3|GSK3A|H3C6|HABP4|HAND1|HES2|HES7|HFE|HIF3A|HNF1B|HOXA11|HOXB1|HOXB4|HOXB7|HOXC11|HOXC5|HOXC8|HOXD1|HR|HRC|HSF2BP|HSF4|HSPB6|HSPB7|IGF2BP1|INA|INO80B|IRF6|ISL1|ISX|IVL|KASH5|KCNA5|KCNC3|KIF1A|KIF5A|KIF7|KLC4|KLF16|KLHL41|KLK6|KRT1|KRT14|KRT17|KRT2|KRT23|KRT4|KRT5|KRT6A|KRT6B|KRT6C|KRT7|KRT75|KRT76|KRT78|KRT9|KRTAP4-12|KRTAP4-5|KRTAP5-8|LDB1|LHX3|LLGL1|LORICRIN|MAFG|MAJIN|MAP2K5|MAP6|MAP7D2|MAPK3|MEFV|MESP1|MISP|MKS1|MLPH|MRO|MSH4|MT3|MXD3|MYBPC1|MYBPC3|MYCLP1|MYF6|MYH14|MYL1|MYO1A|MYOD1|MYOM1|MYOZ1|MYOZ3|MYRF|MYT1|N4BP1|NANOG|NCR1|NFATC4|NHLH1|NKX1-1|NKX2-3|NKX3-1|NKX6-3|NLRP5|NOCT|NOS1|NPM2|NR0B2|NR1D1|NR4A1|NR4A3|NR6A1|ODF1|ONECUT2|OVGP1|OVOL3|PADI2|PAX6|PAX8|PCIF1|PCLO|PDLIM4|PHOX2B|PKP1|PLEK2|PLEKHH3|PLIN1|PLIN4|PLIN5|PNO1|PNPLA2|POLDIP3|POU3F3|POU5F1B|PPARGC1A|PPL|PPP1R12C|PPP1R9A|PROP1|PRPH|PSKH1|PURG|RAB5C|RABEP2|RAD9A|RARA|RARG|RASL10A|RASSF7|RAX|RBFOX1|REEP2|RFPL3|RFX2|RHBG|RHOD|RIMS1|RIMS2|RND2|RORB|RPS6KA6|RSPH3|SALL2|SCAND2P|SCN5A|SEPTIN3|SEPTIN4|SGCG|SH3GL3|SHANK2|SHROOM3|SIM1|SIRT2|SLC29A2|SLC39A2|SLC4A1|SLC8A3|SMPX|SNCG|SNX15|SOHLH1|SOHLH2|SORBS3|SOX1|SOX11|SOX21|SPATA24|SPEF2|SPPL2B|SPTBN5|SSH3|STOX1|STX1A|SYN1|SYNPO2L|TAL1|TAOK2|TBC1D30|TBX10|TBXT|TCHH|TCP11L1|TCTE3|TCTN2|TDRD1|TFAP2A|TFAP4|TFCP2L1|TLN2|TMEM63B|TMUB1|TNNT2|TNS4|TSEN54|TSPY1|TTC39A|TTLL11|TTLL9|UBXN11|USF2|USH1C|WASHC1|WDR55|WDR78|WIPF3|XIRP1|ZBTB7B|ZBTB7C|ZFP57|ZFP92|ZNF169|ZNF213|ZNF236|ZNF324|ZNF365|ZNF384|ZNF391|ZNF408|ZNF444|ZNF445|ZNF460|ZNF490|ZNF528|ZNF551|ZNF552|ZNF582|ZNF630|ZNF750|ZNF771|ZNF816
non-membrane-bounded organelle [GoID:GO:0043228; evidenceTypes:HDA|IBA|IC|IDA|IEA|IGI|IMP|IPI|ISA|ISS|NAS|TAS]	GeneOntology_CC	349	4521	1477	428.623	16.5955	7.71953	0	-4.98705	6.13076e-07	1.6195e-05	ACKR2|ACTL8|ACTN2|ADD2|AIF1L|AK5|AK8|AKAP14|ALDOB|AMPH|ANKRD1|APOB|ASZ1|ATOH1|BARX2|BMERB1|C19ORF57|C1ORF194|CA9|CALB2|CALM1|CAMK2B|CAMK2N2|CASQ2|CAV3|CCDC13|CCDC151|CCDC178|CCNA1|CDX1|CECR2|CETN1|CFAP206|CFAP221|CFAP410|CHMP1A|CHODL|CHTF8|CIDEA|CIDEC|CLTCL1|CMYA5|CNTD1|COBL|CORIN|CPEB1|CRMP1|CROCC|CSRNP3|CSRP3|CTCFL|CTNNA3|CTSG|DCLK2|DDIT3|DLX2|DLX4|DMTN|DNAAF1|DNAH6|DNAH7|DNAJB13|DPF3|DTNA|DYRK3|EFR3B|EGR4|ELAVL4|ELF3|ELK1|ELMOD3|EML2|EPB42|EPPK1|ERCC4|ERF|ETV4|FAM234B|FASTK|FBP2|FERMT1|FEV|FGD1|FHDC1|FHL3|FIZ1|FOSL1|FOXG1|FOXI1|FOXQ1|FRMD1|FRMPD3|FSCN3|FSD1|FXR2|GAS8|GDPD2|GIT1|GJB4|GLI1|GPRC5A|GRB7|GRHL3|GSK3A|H3C6|HABP4|HAND1|HES2|HES7|HFE|HIF3A|HNF1B|HOXA11|HOXB1|HOXB4|HOXB7|HOXC11|HOXC5|HOXC8|HOXD1|HR|HRC|HSF2BP|HSF4|HSPB6|HSPB7|IGF2BP1|INA|INO80B|IRF6|ISL1|ISX|IVL|KASH5|KCNA5|KCNC3|KIF1A|KIF5A|KIF7|KLC4|KLF16|KLHL41|KLK6|KRT1|KRT14|KRT17|KRT2|KRT23|KRT4|KRT5|KRT6A|KRT6B|KRT6C|KRT7|KRT75|KRT76|KRT78|KRT9|KRTAP4-12|KRTAP4-5|KRTAP5-8|LDB1|LHX3|LLGL1|LORICRIN|MAFG|MAJIN|MAP2K5|MAP6|MAP7D2|MAPK3|MEFV|MESP1|MISP|MKS1|MLPH|MRO|MSH4|MT3|MXD3|MYBPC1|MYBPC3|MYCLP1|MYF6|MYH14|MYL1|MYO1A|MYOD1|MYOM1|MYOZ1|MYOZ3|MYRF|MYT1|N4BP1|NANOG|NCR1|NFATC4|NHLH1|NKX1-1|NKX2-3|NKX3-1|NKX6-3|NLRP5|NOCT|NOS1|NPM2|NR0B2|NR1D1|NR4A1|NR4A3|NR6A1|ODF1|ONECUT2|OVGP1|OVOL3|PADI2|PAX6|PAX8|PCIF1|PCLO|PDLIM4|PHOX2B|PKP1|PLEK2|PLEKHH3|PLIN1|PLIN4|PLIN5|PNO1|PNPLA2|POLDIP3|POU3F3|POU5F1B|PPARGC1A|PPL|PPP1R12C|PPP1R9A|PROP1|PRPH|PSKH1|PURG|RAB5C|RABEP2|RAD9A|RARA|RARG|RASL10A|RASSF7|RAX|RBFOX1|REEP2|RFPL3|RFX2|RHBG|RHOD|RIMS1|RIMS2|RND2|RORB|RPS6KA6|RSPH3|SALL2|SCAND2P|SCN5A|SEPTIN3|SEPTIN4|SGCG|SH3GL3|SHANK2|SHROOM3|SIM1|SIRT2|SLC29A2|SLC39A2|SLC4A1|SLC8A3|SMPX|SNCG|SNX15|SOHLH1|SOHLH2|SORBS3|SOX1|SOX11|SOX21|SPATA24|SPEF2|SPPL2B|SPTBN5|SSH3|STOX1|STX1A|SYN1|SYNPO2L|TAL1|TAOK2|TBC1D30|TBX10|TBXT|TCHH|TCP11L1|TCTE3|TCTN2|TDRD1|TFAP2A|TFAP4|TFCP2L1|TLN2|TMEM63B|TMUB1|TNNT2|TNS4|TSEN54|TSPY1|TTC39A|TTLL11|TTLL9|UBXN11|USF2|USH1C|WASHC1|WDR55|WDR78|WIPF3|XIRP1|ZBTB7B|ZBTB7C|ZFP57|ZFP92|ZNF169|ZNF213|ZNF236|ZNF324|ZNF365|ZNF384|ZNF391|ZNF408|ZNF444|ZNF445|ZNF460|ZNF490|ZNF528|ZNF551|ZNF552|ZNF582|ZNF630|ZNF750|ZNF771|ZNF816
GATAAGR_GATA_C	MSigDB_C3	46	228	1477	21.616	4.39108	20.1754	1	4.98496	6.19747e-07	1.63591e-05	ADPRHL1|AIF1L|C2ORF16|CLRN3|CTNNA3|CTSE|DMTN|ELAVL4|EPB42|FCGBP|FEV|FHL3|FLRT3|FMO4|GNB3|GRB7|GUCA2A|HOXB4|HPSE2|ISL1|KRT23|LCAT|MATN1|MYRF|MYT1|NAA80|NRXN3|ONECUT2|OTC|PKLR|PLAC1|PPARGC1A|PPP1R17|PRR18|PRSS3|REG4|RHD|RIMS1|SCUBE3|SLC4A1|SLC6A14|SOHLH2|SPINK4|TM4SF5|TMEM88|TRPM3
MORF_MAP2K7	MSigDB_C4	31	127	1477	12.0405	3.28798	24.4094	1	4.98166	6.30411e-07	1.6492e-05	AKAP3|ANXA10|C6|EPHB2|ERCC4|F2RL1|FOSL1|GABRB2|HOXB7|HOXC11|IFNA14|KCNA5|KRT2|LRP4|MYT1|OR10H3|OR7A5|PAX6|PHLDB1|PHOX2B|PSG1|RORB|SLC14A2|SLC17A1|SLC17A3|SLC4A4|SOX11|SPRR2C|STAC|TBXT|TNK1
GSE10325_LUPUS_BCELL_VS_LUPUS_MYELOID_DN	MSigDB_C7	2	197	1477	18.677	4.08578	1.01523	0	-4.98125	6.3174e-07	1.6492e-05	BEST1|SLC11A1
GSE13485_CTRL_VS_DAY7_YF17D_VACCINE_PBMC_DN	MSigDB_C7	2	197	1477	18.677	4.08578	1.01523	0	-4.98125	6.3174e-07	1.6492e-05	CYP2J2|FOSL1
GSE1432_1H_VS_24H_IFNG_MICROGLIA_DN	MSigDB_C7	2	197	1477	18.677	4.08578	1.01523	0	-4.98125	6.3174e-07	1.6492e-05	GAS8|SEPTIN4
GSE1432_1H_VS_6H_IFNG_MICROGLIA_DN	MSigDB_C7	2	197	1477	18.677	4.08578	1.01523	0	-4.98125	6.3174e-07	1.6492e-05	GAS8|GRIN2D
GSE1432_CTRL_VS_IFNG_6H_MICROGLIA_DN	MSigDB_C7	2	197	1477	18.677	4.08578	1.01523	0	-4.98125	6.3174e-07	1.6492e-05	ELAVL4|GAS8
GSE1791_CTRL_VS_NEUROMEDINU_IN_T_CELL_LINE_6H_DN	MSigDB_C7	2	197	1477	18.677	4.08578	1.01523	0	-4.98125	6.3174e-07	1.6492e-05	CHPF2|ITGB3
GSE18791_CTRL_VS_NEWCASTLE_VIRUS_DC_12H_UP	MSigDB_C7	2	197	1477	18.677	4.08578	1.01523	0	-4.98125	6.3174e-07	1.6492e-05	PIP4K2B|RIPK4
GSE22886_CTRL_VS_LPS_24H_DC_DN	MSigDB_C7	2	197	1477	18.677	4.08578	1.01523	0	-4.98125	6.3174e-07	1.6492e-05	NR4A3|PTGIR
GSE22886_IGM_MEMORY_BCELL_VS_BLOOD_PLASMA_CELL_DN	MSigDB_C7	2	197	1477	18.677	4.08578	1.01523	0	-4.98125	6.3174e-07	1.6492e-05	ABCB9|YIPF2
GSE24634_TEFF_VS_TCONV_DAY5_IN_CULTURE_UP	MSigDB_C7	2	197	1477	18.677	4.08578	1.01523	0	-4.98125	6.3174e-07	1.6492e-05	CCNA1|CCR4
GSE24634_TREG_VS_TCONV_POST_DAY10_IL4_CONVERSION_DN	MSigDB_C7	2	197	1477	18.677	4.08578	1.01523	0	-4.98125	6.3174e-07	1.6492e-05	AK5|KRT2
GSE34392_ST2_KO_VS_WT_DAY8_LCMV_EFFECTOR_CD8_TCELL_UP	MSigDB_C7	2	197	1477	18.677	4.08578	1.01523	0	-4.98125	6.3174e-07	1.6492e-05	SEPTIN3|TMEM161A
GSE37533_PPARG1_FOXP3_VS_PPARG2_FOXP3_TRANSDUCED_CD4_TCELL_PIOGLITAZONE_TREATED_DN	MSigDB_C7	2	197	1477	18.677	4.08578	1.01523	0	-4.98125	6.3174e-07	1.6492e-05	OGFR|TESK2
GSE45382_UNTREATED_VS_TGFB_TREATED_MACROPHAGES_UP	MSigDB_C7	2	197	1477	18.677	4.08578	1.01523	0	-4.98125	6.3174e-07	1.6492e-05	FHL3|STAC
MURARO_PANCREAS_DUCTAL_CELL	MSigDB_C8	69	1202	1477	113.958	9.75712	5.74043	0	-4.97669	6.46806e-07	1.68729e-05	AGR2|AGT|AKR1B10|ANKRD1|ANXA9|ATP10B|C1ORF116|C4ORF19|C6|CDH6|CEACAM5|CEACAM6|CEACAM7|CFAP221|CITED4|CLDN10|CLDN4|CTSE|CYP1A1|CYP3A5|DAB2IP|EGFR|ELF3|ERBB3|F2RL1|FCER1A|FGFR2|FLRT3|FNDC4|GPX2|GSTM4|HNF1B|HSD17B2|ITGA3|KCNJ15|KRT17|KRT23|KRT7|KRTCAP3|LCN2|LGALS4|MLPH|MOB3B|MYH14|MYRF|NCAM1|NECTIN4|NEURL3|NR0B2|ONECUT2|PDE5A|PDZK1IP1|PNPLA2|PPARGC1A|PRR15L|PRSS22|S100A14|SERPINA5|SERPINB2|SH2D4A|SHROOM3|SLC4A4|SLPI|TFF1|TFF2|TMPRSS2|UCA1|WFDC2|WNK2
STK33_SKM_UP	MSigDB_C6	5	261	1477	24.7447	4.69306	1.91571	0	-4.97353	6.57434e-07	1.71376e-05	ACSL6|DUSP8|GPR135|MFAP3L|PPP1R17
modification-dependent macromolecule catabolic process [GoID:GO:0043632; evidenceTypes:IBA|IC|IDA|IEA|IGI|IMP|IPI|ISS|NAS|TAS]	GeneOntology_BP	23	563	1477	53.3764	6.82443	4.08526	0	-4.97271	6.60236e-07	1.71981e-05	AXIN1|C17ORF97|CAV3|CDC20B|DCAF11|DDIT3|DNAJB12|FBXL18|FBXL2|GSK3A|HFE|N4BP1|OTUD7B|RFFL|RNF122|RNF167|SIRT2|TMUB1|TRPC4AP|UBE2D4|UBXN11|USP5|WNT10B
ligand-gated channel activity [GoID:GO:0022834; evidenceTypes:IBA|IDA|IEA|IGI|IMP|ISS|NAS|TAS]	GeneOntology_MF	30	121	1477	11.4717	3.21	24.7934	1	4.97098	6.66162e-07	1.7327e-05	ABCC8|CACNG4|CALM1|CASQ2|CHRNA2|CLCA2|EPHB2|GABRA4|GABRB2|GABRP|GABRR2|GRIK5|GRIN2A|GRIN2D|GSTM2|HRC|HTR3B|JPH4|KCNH2|KCNJ15|KCNJ3|MAPK8IP2|NLGN2|NOS1|OPRM1|P2RX1|P2RX2|PPARGC1A|SCNN1B|TRDN
ligand-gated ion channel activity [GoID:GO:0015276; evidenceTypes:IBA|IDA|IEA|IGI|IMP|ISS|NAS|TAS]	GeneOntology_MF	30	121	1477	11.4717	3.21	24.7934	1	4.97098	6.66162e-07	1.7327e-05	ABCC8|CACNG4|CALM1|CASQ2|CHRNA2|CLCA2|EPHB2|GABRA4|GABRB2|GABRP|GABRR2|GRIK5|GRIN2A|GRIN2D|GSTM2|HRC|HTR3B|JPH4|KCNH2|KCNJ15|KCNJ3|MAPK8IP2|NLGN2|NOS1|OPRM1|P2RX1|P2RX2|PPARGC1A|SCNN1B|TRDN
organelle membrane [GoID:GO:0031090; evidenceTypes:HDA|IBA|IC|IDA|IEA|IGI|IMP|ISS|NAS|TAS]	GeneOntology_CC	218	3021	1477	286.412	14.4568	7.21615	0	-4.97074	6.66981e-07	1.73357e-05	ABCB9|ABCC8|ABCD1|ACACB|ACKR2|ACSL6|ALAS2|AMPH|ANO5|APH1A|APOB|ARFGEF3|ARFRP1|ARG1|ATP10B|ATP7B|B3GNT4|B4GALT2|CACNG4|CALHM1|CALM1|CAMK2B|CAMKV|CASQ2|CAV3|CBARP|CD177|CD1B|CD207|CD300LG|CEACAM3|CEACAM6|CHMP1A|CHODL|CHPF2|CHRM2|CKMT1A|CLCA1|CLCA2|CLTB|CLTCL1|CLVS1|COX4I2|COX6B2|CPLX3|CTAGE8|CYP1A1|CYP26A1|CYP2A13|CYP2A7|CYP2C18|CYP2C9|CYP2J2|CYP3A5|CYP4B1|CYP4F12|CYP4F3|DMBT1|DMTN|DNAJB12|DOLPP1|EGFR|EMC10|EPHA8|FAXDC2|FITM2|FKBP8|FLRT1|FLRT3|FMO4|FMO5|FNDC5|FOLR1|FPGS|FRMPD3|FURIN|FUT6|G6PC3|GABRB2|GAD2|GALNT5|GP2|GPR135|GPR137|GPR143|GPRC5A|GRIN2A|GRIN2D|GRK4|HHATL|HRC|HSD17B2|IKBKE|ITGB3|JPH4|KASH5|KCNA2|KIF1A|KIR2DL4|KLHL41|LARGE1|LARGE2|LLGL1|LMF1|MAJIN|MAP6|MOSPD3|MPV17L|MRAP2|MRLN|MT3|MTARC1|MYMX|MYOC|MYRF|MYRFL|NCAM1|NDST4|NOS1|NOTCH4|NPAP1|NR4A1|NSG2|OTC|P2RX1|P2RX2|PDE6G|PDLIM4|PGAP4|PGAP6|PIP4K2B|PKD1|PKD2L1|PKP1|PLCD4|PLD2|PMEL|PNPLA2|PORCN|PRCD|PRKG2|PRODH2|PSKH1|PTGES2|PXMP4|RAB11B|RAB17|RAB4B|RAB5C|RAB6B|REEP2|RET|RFFL|RHBG|RHOD|RND2|RPH3A|SCAMP5|SCGN|SCNN1B|SEC16B|SEPTIN4|SERPINA5|SERPINB10|SFTPC|SFTPD|SH3GL2|SH3GL3|SHANK2|SIGLEC5|SIRPB1|SLC11A1|SLC12A4|SLC16A11|SLC17A3|SLC17A7|SLC18A1|SLC25A35|SLC25A42|SLC29A2|SLC30A3|SLC66A1|SLC8A3|SLN|SMCP|SMO|SMOX|SNX15|SPATA19|SPINK5|SPPL2B|SPTBN5|ST3GAL3|ST8SIA5|STOML1|STX1A|SUN5|SYN1|SYPL2|SYT1|SYT2|TAOK2|TCTN2|TM4SF5|TMCC2|TMEM120B|TRDN|TSPAN1|TVP23C|UGT1A6|UNC13C|UQCC1|VTI1A|WASHC1|WNT6|YIPF2|ZDHHC11|ZDHHC12
FAN_EMBRYONIC_CTX_BIG_GROUPS_BRAIN_IMMUNE	MSigDB_C8	0	142	1477	13.4626	3.47505	0	0	-4.96908	6.72704e-07	1.74589e-05
KAUFFMANN_DNA_REPAIR_GENES	MSigDB_C2	3	219	1477	20.7628	4.3048	1.36986	0	-4.96795	6.76648e-07	1.75484e-05	ERCC4|MSH4|RAD9A
MIR548AE_3P_MIR548AQ_3P	MSigDB_C3	33	710	1477	67.313	7.62615	4.64789	0	-4.96653	6.81619e-07	1.76645e-05	ACVR2B|ADH7|AGR3|AMER2|ANO5|APH1A|ARFGEF3|ATRNL1|CECR2|CPEB1|DAZ2|DTNA|ESRP1|FGF12|FHDC1|GABRA4|GABRB2|HPS1|KLHL11|MAFG|OTUD7B|PLAC8L1|PURG|RIMS1|RPS6KA6|SOX21|SYT1|TBC1D22B|TOX3|TVP23C|ZNF236|ZNF365|ZNF750
ZBTB18_TARGET_GENES	MSigDB_C3	31	681	1477	64.5636	7.47606	4.55213	0	-4.96553	6.85137e-07	1.77378e-05	ACBD4|BLACAT1|C1ORF116|CACNA1G|CHAC1|CYGB|EPOR|FGF12|GAMT|GPRC5A|HSF2BP|KCNA5|MXD3|MYOM1|NCAM1|NFATC4|NSG2|PDE5A|PTCD1|RAB4B|S100A2|SERTAD3|SUSD4|TFAP4|TMEM134|TP53I13|TRIM62|TTC39A|UNC13D|USF2|ZDHHC24
MODULE_17	MSigDB_C4	10	353	1477	33.4669	5.44146	2.83286	0	-4.96544	6.85445e-07	1.77378e-05	DDIT3|DLK1|FKBP8|KRT4|PRSS2|PRSS3|PYCR1|SNCG|TFAP4|TRPC4AP
GSE15930_NAIVE_VS_48H_IN_VITRO_STIM_CD8_TCELL_DN	MSigDB_C7	2	196	1477	18.5822	4.07553	1.02041	0	-4.9636	6.91989e-07	1.77393e-05	RSPH3|UBAC1
GSE16385_IFNG_TNF_VS_UNSTIM_MACROPHAGE_ROSIGLITAZONE_TREATED_DN	MSigDB_C7	2	196	1477	18.5822	4.07553	1.02041	0	-4.9636	6.91989e-07	1.77393e-05	NDNF|PRL
GSE22140_GERMFREE_VS_SPF_ARTHRITIC_MOUSE_CD4_TCELL_DN	MSigDB_C7	2	196	1477	18.5822	4.07553	1.02041	0	-4.9636	6.91989e-07	1.77393e-05	PADI2|RAB4B
GSE23568_ID3_KO_VS_WT_CD8_TCELL_DN	MSigDB_C7	2	196	1477	18.5822	4.07553	1.02041	0	-4.9636	6.91989e-07	1.77393e-05	BCKDHA|RAB5C
GSE24634_IL4_VS_CTRL_TREATED_NAIVE_CD4_TCELL_DAY10_DN	MSigDB_C7	2	196	1477	18.5822	4.07553	1.02041	0	-4.9636	6.91989e-07	1.77393e-05	PYGB|SPR
GSE24634_NAIVE_CD4_TCELL_VS_DAY3_IL4_CONV_TREG_DN	MSigDB_C7	2	196	1477	18.5822	4.07553	1.02041	0	-4.9636	6.91989e-07	1.77393e-05	PXMP4|TMEM53
GSE26727_WT_VS_KLF2_KO_LPS_STIM_MACROPHAGE_DN	MSigDB_C7	2	196	1477	18.5822	4.07553	1.02041	0	-4.9636	6.91989e-07	1.77393e-05	CHMP1A|PNO1
GSE29618_MONOCYTE_VS_PDC_UP	MSigDB_C7	2	196	1477	18.5822	4.07553	1.02041	0	-4.9636	6.91989e-07	1.77393e-05	BEST1|PADI2
GSE29618_PDC_VS_MDC_DAY7_FLU_VACCINE_DN	MSigDB_C7	2	196	1477	18.5822	4.07553	1.02041	0	-4.9636	6.91989e-07	1.77393e-05	CD1B|PADI2
GSE36476_CTRL_VS_TSST_ACT_40H_MEMORY_CD4_TCELL_YOUNG_DN	MSigDB_C7	2	196	1477	18.5822	4.07553	1.02041	0	-4.9636	6.91989e-07	1.77393e-05	PXMP4|UQCC1
GSE37533_PPARG1_FOXP3_VS_FOXP3_TRANSDUCED_CD4_TCELL_PIOGLITAZONE_TREATED_DN	MSigDB_C7	2	196	1477	18.5822	4.07553	1.02041	0	-4.9636	6.91989e-07	1.77393e-05	GPATCH3|TESK2
GSE46606_UNSTIM_VS_CD40L_IL2_IL5_1DAY_STIMULATED_IRF4_KO_BCELL_UP	MSigDB_C7	2	196	1477	18.5822	4.07553	1.02041	0	-4.9636	6.91989e-07	1.77393e-05	CMTM2|PDLIM4
HALLMARK_MITOTIC_SPINDLE	MSigDB_H	2	196	1477	18.5822	4.07553	1.02041	0	-4.9636	6.91989e-07	1.77393e-05	LLGL1|TAOK2
REACTOME_MRNA_SPLICING	MSigDB_C2	1	171	1477	16.212	3.80984	0.584795	0	-4.96291	6.94462e-07	1.77898e-05	ELAVL2
ZNF680_TARGET_GENES	MSigDB_C3	17	469	1477	44.4645	6.24818	3.62473	0	-4.96252	6.95859e-07	1.78128e-05	ADPRHL1|CCDC149|CCDC163|CTNNA3|DNAAF1|ELAVL2|GPATCH3|GPR137|LINC00668|LYPLA2|MVK|OCEL1|RNF122|RNF207|SCGN|SEMA5B|ZNF582
MIR548AT_5P	MSigDB_C3	8	317	1477	30.0539	5.16262	2.52366	0	-4.95982	7.05599e-07	1.80491e-05	CDH6|ELAVL2|FOXQ1|PPP1R1C|PRRG3|SLC4A4|TRPC4AP|VSTM4
FOXE1_TARGET_GENES	MSigDB_C3	22	546	1477	51.7647	6.72441	4.0293	0	-4.9515	7.36441e-07	1.8811e-05	ATOH1|B3GNT4|CALM1|DOLPP1|G6PC3|GRK4|LYSMD1|MIR9-3HG|NR6A1|NSG2|PAMR1|PAX6|PER1|POLDIP3|PPP1R9A|PRPH|PYGO2|SCGN|SLC30A10|SNHG17|TSACC|YIPF2
mitochondrial transport [GoID:GO:0006839; evidenceTypes:HMP|IBA|IC|IDA|IEA|IGI|IMP|ISS|NAS|TAS]	GeneOntology_BP	3	218	1477	20.668	4.2951	1.37615	0	-4.95091	7.38684e-07	1.88547e-05	GSK3A|HSPA1L|MPV17L
ZNF250_TARGET_GENES	MSigDB_C3	13	403	1477	38.2073	5.80452	3.22581	0	-4.95015	7.41567e-07	1.89147e-05	ACHE|GAS8|GPATCH3|INO80B|JOSD2|PCBP4|PER1|S100A14|SCAMP5|TOM1L2|VTI1A|ZNF384|ZNF561-AS1
GSE10239_MEMORY_VS_KLRG1HIGH_EFF_CD8_TCELL_DN	MSigDB_C7	2	195	1477	18.4874	4.06525	1.02564	0	-4.9459	7.57943e-07	1.90455e-05	OR51E1|WNK4
GSE10325_LUPUS_CD4_TCELL_VS_LUPUS_BCELL_UP	MSigDB_C7	2	195	1477	18.4874	4.06525	1.02564	0	-4.9459	7.57943e-07	1.90455e-05	GPA33|HSPA1L
GSE10325_LUPUS_CD4_TCELL_VS_LUPUS_MYELOID_DN	MSigDB_C7	2	195	1477	18.4874	4.06525	1.02564	0	-4.9459	7.57943e-07	1.90455e-05	P2RX1|SLC11A1
GSE12845_NAIVE_VS_DARKZONE_GC_TONSIL_BCELL_DN	MSigDB_C7	2	195	1477	18.4874	4.06525	1.02564	0	-4.9459	7.57943e-07	1.90455e-05	MAPK12|POLDIP3
GSE13484_UNSTIM_VS_YF17D_VACCINE_STIM_PBMC_UP	MSigDB_C7	2	195	1477	18.4874	4.06525	1.02564	0	-4.9459	7.57943e-07	1.90455e-05	ARF5|GAMT
GSE24574_BCL6_HIGH_TFH_VS_NAIVE_CD4_TCELL_DN	MSigDB_C7	2	195	1477	18.4874	4.06525	1.02564	0	-4.9459	7.57943e-07	1.90455e-05	PNO1|SERPINB2
GSE24726_WT_VS_E2_2_KO_PDC_DAY4_POST_DELETION_UP	MSigDB_C7	2	195	1477	18.4874	4.06525	1.02564	0	-4.9459	7.57943e-07	1.90455e-05	MAFG|SLC11A1
GSE26156_DOUBLE_POSITIVE_VS_CD4_SINGLE_POSITIVE_THYMOCYTE_DN	MSigDB_C7	2	195	1477	18.4874	4.06525	1.02564	0	-4.9459	7.57943e-07	1.90455e-05	NIPSNAP1|PYCR1
GSE29618_BCELL_VS_MONOCYTE_DN	MSigDB_C7	2	195	1477	18.4874	4.06525	1.02564	0	-4.9459	7.57943e-07	1.90455e-05	BEST1|LILRA5
GSE33425_CD161_HIGH_VS_INT_CD8_TCELL_UP	MSigDB_C7	2	195	1477	18.4874	4.06525	1.02564	0	-4.9459	7.57943e-07	1.90455e-05	MAPK12|SYT2
GSE33425_CD161_INT_VS_NEG_CD8_TCELL_DN	MSigDB_C7	2	195	1477	18.4874	4.06525	1.02564	0	-4.9459	7.57943e-07	1.90455e-05	MAPK12|SPINK4
GSE339_EX_VIVO_VS_IN_CULTURE_CD8POS_DC_UP	MSigDB_C7	2	195	1477	18.4874	4.06525	1.02564	0	-4.9459	7.57943e-07	1.90455e-05	ABCD1|HFE
GSE3982_NKCELL_VS_TH1_DN	MSigDB_C7	2	195	1477	18.4874	4.06525	1.02564	0	-4.9459	7.57943e-07	1.90455e-05	FOSL1|LRFN4
GSE41176_WT_VS_TAK1_KO_ANTI_IGM_STIM_BCELL_3H_DN	MSigDB_C7	2	195	1477	18.4874	4.06525	1.02564	0	-4.9459	7.57943e-07	1.90455e-05	DYRK3|S100P
GSE41867_LCMV_ARMSTRONG_VS_CLONE13_DAY6_EFFECTOR_CD8_TCELL_UP	MSigDB_C7	2	195	1477	18.4874	4.06525	1.02564	0	-4.9459	7.57943e-07	1.90455e-05	CABP4|CCN6
GSE42021_TCONV_PLN_VS_CD24HI_TCONV_THYMUS_UP	MSigDB_C7	2	195	1477	18.4874	4.06525	1.02564	0	-4.9459	7.57943e-07	1.90455e-05	NKX3-1|SLC14A2
DURANTE_ADULT_OLFACTORY_NEUROEPITHELIUM_BOWMANS_GLAND	MSigDB_C8	13	29	1477	2.74941	1.57616	44.8276	1	4.94707	7.53402e-07	1.90455e-05	AZGP1|BPIFA1|BPIFB1|CLDN10|CXCL17|DMBT1|LCN2|PI3|PPP1R1B|SCGB3A1|SLPI|STATH|TCN1
HALLMARK_MTORC1_SIGNALING	MSigDB_H	2	195	1477	18.4874	4.06525	1.02564	0	-4.9459	7.57943e-07	1.90455e-05	DDIT3|PNO1
establishment of protein localization to organelle [GoID:GO:0072594; evidenceTypes:HMP|IBA|IC|IDA|IEA|IGI|IMP|IPI|ISS|NAS|TAS]	GeneOntology_BP	11	369	1477	34.9838	5.56049	2.98103	0	-4.94703	7.53545e-07	1.90455e-05	AGT|BMP4|CACNG4|CALM1|CHP2|DDIT3|FERMT1|GSK3A|HSPA1L|NPAP1|SMO
peptide cross-linking [GoID:GO:0018149; evidenceTypes:IBA|IDA|IEA|IMP|ISS|TAS]	GeneOntology_BP	13	29	1477	2.74941	1.57616	44.8276	1	4.94707	7.53402e-07	1.90455e-05	EPB42|IVL|KRT1|KRT2|LORICRIN|NDNF|PI3|SPRR1A|SPRR1B|SPRR3|TGM1|TGM3|TGM5
Cell division	UniProt-Keyword	11	369	1477	34.9838	5.56049	2.98103	0	-4.94703	7.53545e-07	1.90455e-05	CCNA1|CETN1|CHMP1A|DYRK3|FSD1|MISP|PPP1R1C|SEPTIN3|SEPTIN4|SIRT2|STOX1
MIR548J_3P	MSigDB_C3	33	708	1477	67.1234	7.61591	4.66102	0	-4.94487	7.61939e-07	1.91324e-05	ACVR2B|ADH7|AGR3|AMER2|ANO5|APH1A|ARFGEF3|ATRNL1|CECR2|CPEB1|DAZ2|DTNA|ESRP1|FGF12|FHDC1|GABRA4|GABRB2|HPS1|KLHL11|MAFG|OTUD7B|PLAC8L1|PURG|RIMS1|RPS6KA6|SOX21|SYT1|TBC1D22B|TOX3|TVP23C|ZNF236|ZNF365|ZNF750
YAO_TEMPORAL_RESPONSE_TO_PROGESTERONE_CLUSTER_13	MSigDB_C2	1	170	1477	16.1172	3.7988	0.588235	0	-4.9444	7.63777e-07	1.9138e-05	OGFR
GSE25088_WT_VS_STAT6_KO_MACROPHAGE_ROSIGLITAZONE_STIM_UP	MSigDB_C7	1	170	1477	16.1172	3.7988	0.588235	0	-4.9444	7.63777e-07	1.9138e-05	EFR3B
GSE6259_FLT3L_INDUCED_VS_WT_SPLENIC_DC_33D1_POS_UP	MSigDB_C7	1	170	1477	16.1172	3.7988	0.588235	0	-4.9444	7.63777e-07	1.9138e-05	LMO3
regulation of heart contraction [GoID:GO:0008016; evidenceTypes:IBA|IC|IDA|IEA|IGI|IMP|ISS|NAS|TAS]	GeneOntology_BP	35	154	1477	14.6003	3.6175	22.7273	1	4.94366	7.6668e-07	1.91972e-05	ADRB1|AGT|ATP2B2|ATP2B3|CACNA1G|CALM1|CASQ2|CAV3|CHGA|CHRM2|CORIN|CSRP3|CTNNA3|CYP2J2|GNAO1|GRK2|GSK3A|GSTM2|HRC|HSPB7|ISL1|KCNA5|KCNE5|KCNH2|KCNIP2|KCNJ3|NOS1|RNF207|SCN10A|SCN5A|SLC8A2|SLC8A3|SPX|TNNT2|TRDN
ZNF610_TARGET_GENES	MSigDB_C3	34	722	1477	68.4507	7.68722	4.70914	0	-4.94117	7.76566e-07	1.94311e-05	AFDN-DT|BMPR1B|BRF1|CECR2|CFAP410|CHPF2|CLTCL1|CNNM2|CPEB1|EGLN2|ERBB3|G6PC3|HAGLR|HOXD1|HSF2BP|HSPB6|KCNC3|KCTD15|MAP2K5|MCF2L|MVK|NCAM1|OTUD7B|P3H2|PAX6|PCLO|SEMA6D|SNHG17|SNX15|TCAM1P|TFAP2A|TIGD7|ZNF384|ZNF503-AS2
aromatase activity [GoID:GO:0070330; evidenceTypes:IBA|IDA|IEA]	GeneOntology_MF	9	14	1477	1.3273	1.09565	64.2857	1	4.94069	7.78463e-07	1.94512e-05	CYP1A1|CYP2A13|CYP2A7|CYP2C18|CYP2C9|CYP3A5|CYP4B1|CYP4F12|CYP4F3
Bindea(PMID: 24138885)_Immunoscore-SuppT1 NK CD56dim Cells	PAPER	9	14	1477	1.3273	1.09565	64.2857	1	4.94069	7.78463e-07	1.94512e-05	KIR2DL3|KIR2DS1|KIR2DS2|KIR2DS5|KIR3DL1|KIR3DL2|KIR3DL3|KIR3DS1|S1PR5
MIR4666A_3P	MSigDB_C3	18	483	1477	45.7918	6.33782	3.72671	0	-4.93915	7.84629e-07	1.95915e-05	ACVR2B|AGR2|BMPR1B|GPR158|GRHL3|HOXC8|KCNJ15|KCNJ3|NPY|PDE5A|PRDM12|PREX2|SH3GL3|SLC4A4|SLC6A14|SYT1|TDGF1|ZNF236
WAKABAYASHI_ADIPOGENESIS_PPARG_RXRA_BOUND_8D	MSigDB_C2	37	764	1477	72.4326	7.89646	4.84293	0	-4.93399	8.05663e-07	2.00744e-05	ABCB9|ARFRP1|ATN1|B3GNT4|CCL1|CIDEC|DAB2IP|DDIT3|ELF3|ELMOD3|EVI5L|FITM2|G6PC3|GPD1|GSK3A|HGH1|HOXC8|IL17RC|KBTBD12|LARGE2|MSH4|MTARC1|NR1D1|PKD2L1|PLIN1|PNPLA2|PXMP4|SCAF1|SLC22A12|SNCG|THRSP|TMEM134|TMEM143|TOM1L2|TP53I13|USP5|XDH
MIR548AH_3P_MIR548AM_3P	MSigDB_C3	33	707	1477	67.0286	7.61079	4.66761	0	-4.93403	8.05495e-07	2.00744e-05	ACVR2B|ADH7|AGR3|AMER2|ANO5|APH1A|ARFGEF3|ATRNL1|CECR2|CPEB1|DAZ2|DTNA|ESRP1|FGF12|FHDC1|GABRA4|GABRB2|HPS1|KLHL11|MAFG|OTUD7B|PLAC8L1|PURG|RIMS1|RPS6KA6|SOX21|SYT1|TBC1D22B|TOX3|TVP23C|ZNF236|ZNF365|ZNF750
mitotic cell cycle [GoID:GO:0000278; evidenceTypes:IBA|IDA|IEA|IEP|IGI|IMP|ISS|NAS|TAS]	GeneOntology_BP	37	764	1477	72.4326	7.89646	4.84293	0	-4.93399	8.05663e-07	2.00744e-05	BMP4|CALM1|CCNA1|CCNP|CDK15|CETN1|CHMP1A|CHTF8|CLTCL1|CYP1A1|EGFR|FOXG1|FSD1|INSC|KCNA5|LZTS1|MIIP|MISP|NKX3-1|NPM2|PAX6|PHOX2B|PKD1|PRAP1|PTPA|RAD9A|RPRM|SIRT2|STOX1|TAL1|TAOK2|TFAP4|TM4SF5|TOM1L2|USH1C|WNT10B|ZNF324
Salivary_secretory_gland_Node1603 (PMID:15075390)	SignatureDB	8	11	1477	1.04288	0.971288	72.7273	1	4.93192	8.14257e-07	2.02743e-05	HTN1|HTN3|MUC7|PRB1|PRB3|PRB4|SMR3B|STATH
SENESE_HDAC1_TARGETS_UP	MSigDB_C2	14	418	1477	39.6294	5.90864	3.34928	0	-4.92951	8.2437e-07	2.04691e-05	APH1A|COL22A1|CYP1A1|FOSL1|LINC00520|ODAPH|OTUB2|PDLIM4|PI3|PNO1|POLDIP3|SERPINB2|SZRD1|TCN1
GSE10325_CD4_TCELL_VS_MYELOID_UP	MSigDB_C7	2	194	1477	18.3926	4.05494	1.03093	0	-4.92815	8.30138e-07	2.04691e-05	GPA33|TKTL1
GSE14000_UNSTIM_VS_4H_LPS_DC_TRANSLATED_RNA_UP	MSigDB_C7	2	194	1477	18.3926	4.05494	1.03093	0	-4.92815	8.30138e-07	2.04691e-05	FAM234B|OCEL1
GSE17974_1.5H_VS_72H_IL4_AND_ANTI_IL12_ACT_CD4_TCELL_DN	MSigDB_C7	2	194	1477	18.3926	4.05494	1.03093	0	-4.92815	8.30138e-07	2.04691e-05	FSD1|SFN
GSE17974_CTRL_VS_ACT_IL4_AND_ANTI_IL12_2H_CD4_TCELL_DN	MSigDB_C7	2	194	1477	18.3926	4.05494	1.03093	0	-4.92815	8.30138e-07	2.04691e-05	NR4A1|NR4A3
GSE17974_CTRL_VS_ACT_IL4_AND_ANTI_IL12_4H_CD4_TCELL_DN	MSigDB_C7	2	194	1477	18.3926	4.05494	1.03093	0	-4.92815	8.30138e-07	2.04691e-05	PNO1|TMEM88
GSE21360_NAIVE_VS_QUATERNARY_MEMORY_CD8_TCELL_UP	MSigDB_C7	2	194	1477	18.3926	4.05494	1.03093	0	-4.92815	8.30138e-07	2.04691e-05	N4BP1|PNO1
GSE21670_STAT3_KO_VS_WT_CD4_TCELL_TGFB_IL6_TREATED_DN	MSigDB_C7	2	194	1477	18.3926	4.05494	1.03093	0	-4.92815	8.30138e-07	2.04691e-05	NCAM1|SORBS3
GSE23114_WT_VS_SLE2C1_MOUSE_SPLEEN_B1A_BCELL_UP	MSigDB_C7	2	194	1477	18.3926	4.05494	1.03093	0	-4.92815	8.30138e-07	2.04691e-05	PNO1|STX1A
GSE28726_NAIVE_CD4_TCELL_VS_NAIVE_VA24NEG_NKTCELL_UP	MSigDB_C7	2	194	1477	18.3926	4.05494	1.03093	0	-4.92815	8.30138e-07	2.04691e-05	PYCR1|ZBTB7B
GSE37301_COMMON_LYMPHOID_PROGENITOR_VS_PRO_BCELL_DN	MSigDB_C7	2	194	1477	18.3926	4.05494	1.03093	0	-4.92815	8.30138e-07	2.04691e-05	HSPA1L|MYOC
GSE37532_WT_VS_PPARG_KO_VISCERAL_ADIPOSE_TISSUE_TREG_UP	MSigDB_C7	2	194	1477	18.3926	4.05494	1.03093	0	-4.92815	8.30138e-07	2.04691e-05	ARHGAP33|MXD3
GSE41867_NAIVE_VS_DAY8_LCMV_EFFECTOR_CD8_TCELL_UP	MSigDB_C7	2	194	1477	18.3926	4.05494	1.03093	0	-4.92815	8.30138e-07	2.04691e-05	SPATA24|STOX1
GSE42021_TREG_PLN_VS_CD24INT_TREG_THYMUS_DN	MSigDB_C7	2	194	1477	18.3926	4.05494	1.03093	0	-4.92815	8.30138e-07	2.04691e-05	OGFR|SLC14A2
MIR548N	MSigDB_C3	22	544	1477	51.5751	6.71253	4.04412	0	-4.9274	8.33306e-07	2.05329e-05	ADAM22|ATP10B|C4ORF19|CDH17|CSRNP3|CTNNA3|DOLPP1|DSC3|EXPH5|FLRT3|FOXG1|MEGF11|ODAPH|PURG|RIMS1|SLC4A4|SLCO1A2|TAL1|TOX3|TRDN|TVP23C|UNC45B
organelle inner membrane [GoID:GO:0019866; evidenceTypes:HDA|IBA|IDA|IEA|IMP|ISS|NAS|TAS]	GeneOntology_CC	18	482	1477	45.697	6.33146	3.73444	0	-4.9265	8.37158e-07	2.06136e-05	ALAS2|CKMT1A|COX4I2|COX6B2|CYP1A1|FPGS|MAJIN|MYOC|NPAP1|OTC|P2RX1|P2RX2|PRODH2|SLC25A35|SLC25A42|SUN5|TMEM120B|UQCC1
JAK2_DN.V1_UP	MSigDB_C6	29	116	1477	10.9976	3.14348	25	1	4.92447	8.45877e-07	2.08139e-05	ATRNL1|CIDEA|DLGAP1|DUOX1|EGR4|EPPK1|GH1|GJB3|GPR52|HOXD1|HRH3|INA|KIR2DS2|KRT23|LARGE1|MYO1A|NPHS2|OR1A1|PCDHGA9|PRDM12|RAB17|RALYL|RBP4|SERPINB3|SERPINB4|SPRR1A|SPRR2B|TGM1|ZNF236
MIR7_2_3P	MSigDB_C3	24	574	1477	54.4193	6.88825	4.18118	0	-4.924	8.4791e-07	2.0835e-05	ASB5|BMPR1B|C12ORF56|CC2D2B|CFAP206|CLCA4|DLX2|FGF14|GABRA4|GPR158|GPR22|GRK2|KHDRBS2|MAT1A|ONECUT2|PDE5A|POLDIP3|PPARGC1A|PPP1R9A|RORB|SCEL|TAL1|TFAP4|TRPM6
PAX6_TARGET_GENES	MSigDB_C3	25	589	1477	55.8414	6.97419	4.24448	0	-4.92406	8.47664e-07	2.0835e-05	ARHGEF28|BCKDHA|BTNL8|C1ORF194|C4ORF19|CLRN3|CNTD1|EGLN2|ELF3|ELMOD3|INO80B|JOSD2|LINC00870|LYNX1|MRLN|MSH4|MTTP|NRXN3|PKD1|POLDIP3|S1PR5|TDGF1|TP53I13|TRIM29|ZNF490
KRIEG_HYPOXIA_NOT_VIA_KDM3A	MSigDB_C2	31	677	1477	64.1844	7.45507	4.57903	0	-4.92144	8.59102e-07	2.10955e-05	AXIN1|CA9|CALM1|CITED4|DAB2IP|EGFR|FAM234B|FGF12|GPRC5A|HNF1B|ITGA3|KCTD15|KRBA1|LRRC61|NEURL3|OGFR|PADI1|PCIF1|PGPEP1|POU5F1B|PPP2R5B|PRKAR1B|RASSF7|RIMKLA|RIPK4|SEMA5B|SHANK2|SLC6A8|SMOX|SORBS3|TMEM120B
establishment of protein localization [GoID:GO:0045184; evidenceTypes:HMP|IBA|IC|IDA|IEA|IEP|IGI|IMP|IPI|ISS|NAS|TAS]	GeneOntology_BP	90	1466	1477	138.987	10.6761	6.13915	0	-4.92095	8.61232e-07	2.11332e-05	ABCB9|ABCC8|ACHE|ADGRV1|AGT|ANKRD1|APOB|ARF5|ARFRP1|ARHGAP33|AZGP1|BMP4|BMP8A|CACNG4|CALM1|CASR|CHGA|CHMP1A|CHP2|CLTB|CLTCL1|CPLX3|CTAGE8|DDIT3|DMBT1|DMTN|EGFR|EMC10|EVI5L|EXPH5|F2RL1|FERMT1|FRAS1|GPR27|GRIP2|GSK3A|HNF1B|HSPA1L|ISL1|KCNA5|KIF1A|KIF5A|LLGL1|MLPH|MTTP|MYOM1|NLGN2|NNAT|NPAP1|NR0B2|NR1D1|OOEP|OPRM1|PCLO|PKD1|PORCN|RAB11B|RAB17|RAB3IL1|RAB4B|RAB5C|RAB6B|RABEP2|RBP4|REEP2|RIMS1|RIMS2|RPH3A|SCAMP5|SEC16B|SFN|SFT2D3|SMO|SNCG|SNX15|STX1A|TACR2|TAOK2|TBC1D22B|TBC1D25|TBC1D30|TCAF2|TOM1L2|TVP23C|VSNL1|VTI1A|WASHC1|ZDHHC11|ZDHHC12|ZDHHC24
MIR513A_3P_MIR513C_3P	MSigDB_C3	12	384	1477	36.4059	5.66958	3.125	0	-4.91924	8.68789e-07	2.13039e-05	ARFGEF3|ARG1|CSRNP3|DAZ2|ELAVL2|GABRA4|JPH4|PPP1R9A|PREX2|SHANK2|SNX15|SOX1
DESCARTES_FETAL_HEART_SATB2_LRRC7_POSITIVE_CELLS	MSigDB_C8	16	43	1477	4.07671	1.9184	37.2093	1	4.91841	8.7249e-07	2.13652e-05	ADCY1|ARPP21|ATP2B2|CAMKV|FABP7|FAT3|FOXG1|LINC01551|LMO3|MIR9-3HG|PANTR1|POU3F3|RORB|SH3GL2|SOX11|TOX3
monoamine transport [GoID:GO:0015844; evidenceTypes:IBA|IC|IDA|IEA|IGI|ISS|NAS|TAS]	GeneOntology_BP	16	43	1477	4.07671	1.9184	37.2093	1	4.91841	8.7249e-07	2.13652e-05	AGT|CHGA|CHRM5|GRK2|HRH3|HTR1B|ITGB3|KCNA2|NOS1|P2RX1|SLC18A1|SNCG|STX1A|SYT1|SYT15|SYT2
TACTTGA_MIR26A_MIR26B	MSigDB_C3	6	277	1477	26.2616	4.83225	2.16606	0	-4.91799	8.74357e-07	2.13815e-05	AMPH|CHAC1|FGD1|GRHL3|SLC4A4|STAC2
WANG_LMO4_TARGETS_DN	MSigDB_C2	9	332	1477	31.476	5.28076	2.71084	0	-4.91618	8.82472e-07	2.15651e-05	CLCF1|DTNA|ERCC4|GPRC5A|KCNQ3|LINC00582|MYH14|TBC1D25|ZNF445
peptide biosynthetic process [GoID:GO:0043043; evidenceTypes:HDA|IBA|IC|IDA|IEA|IGI|IMP|IPI|ISS|NAS|TAS]	GeneOntology_BP	23	558	1477	52.9024	6.79519	4.12186	0	-4.91315	8.96265e-07	2.18721e-05	CELF4|CHAC1|CPEB1|DAZ2|EGFR|ELAVL4|FURIN|FXR2|GGTLC1|GGTLC2|GRB7|HABP4|IGF2BP1|IGHMBP2|KRT17|MAPK3|NOCT|PCIF1|PER1|PKP3|POLDIP3|RARA|YBX2
WAMUNYOKOLI_OVARIAN_CANCER_LMP_DN	MSigDB_C2	2	193	1477	18.2978	4.04461	1.03627	0	-4.91035	9.09159e-07	2.20205e-05	FRAS1|NKX3-1
GSE22886_CD4_TCELL_VS_BCELL_NAIVE_UP	MSigDB_C7	2	193	1477	18.2978	4.04461	1.03627	0	-4.91035	9.09159e-07	2.20205e-05	BRF1|PACS2
GSE28726_NAIVE_VS_ACTIVATED_NKTCELL_DN	MSigDB_C7	2	193	1477	18.2978	4.04461	1.03627	0	-4.91035	9.09159e-07	2.20205e-05	PNO1|STX1A
GSE29618_BCELL_VS_MDC_DN	MSigDB_C7	2	193	1477	18.2978	4.04461	1.03627	0	-4.91035	9.09159e-07	2.20205e-05	FCER1A|PADI2
GSE29618_BCELL_VS_PDC_UP	MSigDB_C7	2	193	1477	18.2978	4.04461	1.03627	0	-4.91035	9.09159e-07	2.20205e-05	ADD2|DDIT3
GSE32986_CURDLAN_LOWDOSE_VS_GMCSF_AND_CURDLAN_LOWDOSE_STIM_DC_DN	MSigDB_C7	2	193	1477	18.2978	4.04461	1.03627	0	-4.91035	9.09159e-07	2.20205e-05	RARA|SLC12A4
GSE35685_CD34POS_CD38NEG_VS_CD34POS_CD10NEG_CD62LPOS_BONE_MARROW_UP	MSigDB_C7	2	193	1477	18.2978	4.04461	1.03627	0	-4.91035	9.09159e-07	2.20205e-05	BMP5|SLC6A8
GSE36888_UNTREATED_VS_IL2_TREATED_STAT5_AB_KNOCKIN_TCELL_6H_DN	MSigDB_C7	2	193	1477	18.2978	4.04461	1.03627	0	-4.91035	9.09159e-07	2.20205e-05	CD1B|TREML1
GSE37416_0H_VS_6H_F_TULARENSIS_LVS_NEUTROPHIL_UP	MSigDB_C7	2	193	1477	18.2978	4.04461	1.03627	0	-4.91035	9.09159e-07	2.20205e-05	SULT1B1|TCP11L2
GSE39556_CD8A_DC_VS_NK_CELL_MOUSE_3H_POST_POLYIC_INJ_UP	MSigDB_C7	2	193	1477	18.2978	4.04461	1.03627	0	-4.91035	9.09159e-07	2.20205e-05	SLC30A3|TOM1L2
GSE6674_UNSTIM_VS_ANTI_IGM_AND_CPG_STIM_BCELL_DN	MSigDB_C7	2	193	1477	18.2978	4.04461	1.03627	0	-4.91035	9.09159e-07	2.20205e-05	C3ORF18|LYPLA2
MORF_HAT1	MSigDB_C4	1	168	1477	15.9276	3.77664	0.595238	0	-4.90722	9.23746e-07	2.23164e-05	PMEL
GSE13547_2H_VS_12_H_ANTI_IGM_STIM_BCELL_UP	MSigDB_C7	1	168	1477	15.9276	3.77664	0.595238	0	-4.90722	9.23746e-07	2.23164e-05	DCLK2
THAKAR_PBMC_INACTIVATED_INFLUENZA_AGE_21_30YO_NONRESPONDER_28DY_UP	MSigDB_C7	1	168	1477	15.9276	3.77664	0.595238	0	-4.90722	9.23746e-07	2.23164e-05	ZNF816
MIR4659A_3P_MIR4659B_3P	MSigDB_C3	23	557	1477	52.8076	6.78933	4.12926	0	-4.9012	9.52537e-07	2.29828e-05	ARFGEF3|ARHGAP20|ATP2B2|BHMT|CELF4|DGKK|DLGAP1|HPSE2|IL36RN|KCNQ3|LCT|MOB3B|NPR3|ONECUT2|OPRPN|SLC4A4|SMO|SMOC1|TFF2|TOX3|UNC13C|VTI1A|ZNF445
ZNF213_TARGET_GENES	MSigDB_C3	18	480	1477	45.5074	6.31873	3.75	0	-4.90115	9.52769e-07	2.29828e-05	CALM1|CFAP221|DNAJB12|DSC3|EGLN2|FASTK|GARNL3|GRHL3|HPS1|MTARC1|NCAM1|OR1F1|PAMR1|PTPA|PYGO2|SPEF2|WNT10B|ZNF747
regulation of macromolecule biosynthetic process [GoID:GO:0010556; evidenceTypes:EXP|IBA|IC|IDA|IEA|IEP|IGI|IMP|IPI|ISA|ISS|NAS|TAS]	GeneOntology_BP	232	3172	1477	300.728	14.7243	7.314	0	-4.89778	9.69233e-07	2.33483e-05	ACTN2|ACVR2B|ADCY1|AGT|ANKRD1|ASXL3|ATN1|ATOH1|ATXN7L3|AXIN1|BARX2|BEX1|BMP4|BMP5|BMPR1B|BRF1|C1ORF61|CACTIN|CDK15|CDX1|CELA1|CELF4|CER1|CGA|CHMP1A|CHP2|CHTF8|CITED1|CITED4|CPEB1|CRNN|CSRNP3|CSRP3|CTCFL|CTNNBIP1|DAB2IP|DAZ2|DDIT3|DLX2|DLX4|DPF3|EDA2R|EGFR|EGR4|ELAVL2|ELAVL4|ELF3|ELK1|ERCC4|ERF|ETV4|F2RL1|FEV|FGFR2|FHL3|FIZ1|FOSL1|FOXG1|FOXI1|FOXQ1|FXR2|GALR3|GLI1|GPATCH3|GRB7|GRHL3|GSK3A|HABP4|HAND1|HDGFL1|HES2|HES7|HHATL|HIF3A|HNF1B|HOXA11|HOXB1|HOXB4|HOXB7|HOXC11|HOXC5|HOXC8|HOXD1|HR|HSF4|IGF2BP1|IKBKE|IL11|IRF2BP1|IRF6|ISL1|ISX|KCNH2|KLF16|KRT17|LDB1|LHX3|MAFG|MAGEC1|MAP2K5|MAP3K10|MAPK3|MAS1|MC1R|MESP1|MLIP|MT3|MXD3|MYCLP1|MYF6|MYOD1|MYOZ1|MYRF|MYRFL|MYT1|NANOG|NFATC4|NFE4|NHLH1|NKX1-1|NKX2-3|NKX3-1|NKX6-3|NOCT|NOS1|NOTCH4|NPM2|NR0B2|NR1D1|NR4A1|NR4A3|NR6A1|ONECUT2|OTUD7B|OVOL3|PADI2|PAX6|PAX8|PCGF1|PCIF1|PER1|PHOX2B|PKD1|PKP3|POLDIP3|POU3F3|POU5F1B|PPARGC1A|PPP2R5B|PRAMEF11|PRDM11|PRDM12|PRDM14|PRL|PROP1|PTGES2|PURG|RARA|RARG|RAX|RET|RFPL3|RFX2|RIPK4|RORB|SALL2|SCAND2P|SCGB1A1|SERTAD3|SIM1|SIRT2|SLC11A1|SMO|SMYD1|SOHLH1|SOHLH2|SORBS3|SOX1|SOX11|SOX21|SSX1|SSX2B|SSX3|SSX4B|STOX1|TAF1L|TAL1|TBX10|TBXT|TFAP2A|TFAP4|TFCP2L1|TMPRSS6|TOX3|TRAPPC9|TRIM29|TRIM62|USF2|VGLL1|VPS72|WDTC1|WNT10B|WNT11|WNT6|WWOX|YBX2|ZBTB7B|ZBTB7C|ZFP57|ZFP92|ZGLP1|ZNF169|ZNF213|ZNF236|ZNF324|ZNF384|ZNF391|ZNF408|ZNF444|ZNF445|ZNF460|ZNF490|ZNF528|ZNF551|ZNF552|ZNF582|ZNF630|ZNF747|ZNF750|ZNF771|ZNF816|ZNF835
BLUM_RESPONSE_TO_SALIRASIB_UP	MSigDB_C2	4	236	1477	22.3745	4.46628	1.69492	0	-4.89621	9.77019e-07	2.35199e-05	FOSL1|MAFG|PKD1|PPP2R5B
MIR548E_5P	MSigDB_C3	30	660	1477	62.5727	7.36507	4.54545	0	-4.89377	9.89242e-07	2.35694e-05	ASZ1|CELF4|COL22A1|CTCFL|DTNA|EGFR|FRAS1|HABP4|HOXC8|KRT5|LARGE1|LMO3|MAP7D2|MCF2L|MFAP3L|ONECUT2|PACS2|PPP1R1C|PPP1R9A|PREX2|PRKG2|PTPA|PTPRT|RIMS1|SPINK5|SPRR3|SULT1B1|TDRD10|TOX3|TUB
GAUCHER_PBMC_YF_VAX_STAMARIL_UNKNOWN_AGE_10DY_UP	MSigDB_C7	2	192	1477	18.203	4.03425	1.04167	0	-4.8925	9.95647e-07	2.35694e-05	ASPRV1|SEPTIN4
GSE12366_GC_VS_MEMORY_BCELL_UP	MSigDB_C7	2	192	1477	18.203	4.03425	1.04167	0	-4.8925	9.95647e-07	2.35694e-05	ARHGAP33|MYBPC1
GSE1460_DP_THYMOCYTE_VS_NAIVE_CD4_TCELL_ADULT_BLOOD_UP	MSigDB_C7	2	192	1477	18.203	4.03425	1.04167	0	-4.8925	9.95647e-07	2.35694e-05	OR7E47P|SALL2
GSE14769_UNSTIM_VS_120MIN_LPS_BMDM_DN	MSigDB_C7	2	192	1477	18.203	4.03425	1.04167	0	-4.8925	9.95647e-07	2.35694e-05	IKBKE|RFFL
GSE17974_0.5H_VS_72H_UNTREATED_IN_VITRO_CD4_TCELL_DN	MSigDB_C7	2	192	1477	18.203	4.03425	1.04167	0	-4.8925	9.95647e-07	2.35694e-05	NIPSNAP1|TMUB1
GSE17974_2.5H_VS_72H_IL4_AND_ANTI_IL12_ACT_CD4_TCELL_UP	MSigDB_C7	2	192	1477	18.203	4.03425	1.04167	0	-4.8925	9.95647e-07	2.35694e-05	NR4A1|NR4A3
GSE19401_PAM2CSK4_VS_RETINOIC_ACID_AND_PAM2CSK4_STIM_FOLLICULAR_DC_DN	MSigDB_C7	2	192	1477	18.203	4.03425	1.04167	0	-4.8925	9.95647e-07	2.35694e-05	NIPSNAP1|PTPA
GSE21360_SECONDARY_VS_TERTIARY_MEMORY_CD8_TCELL_UP	MSigDB_C7	2	192	1477	18.203	4.03425	1.04167	0	-4.8925	9.95647e-07	2.35694e-05	DYRK3|MEFV
GSE22601_DOUBLE_NEGATIVE_VS_CD4_SINGLE_POSITIVE_THYMOCYTE_UP	MSigDB_C7	2	192	1477	18.203	4.03425	1.04167	0	-4.8925	9.95647e-07	2.35694e-05	NSG2|RSPH3
GSE22886_IGG_IGA_MEMORY_BCELL_VS_BLOOD_PLASMA_CELL_DN	MSigDB_C7	2	192	1477	18.203	4.03425	1.04167	0	-4.8925	9.95647e-07	2.35694e-05	ABCB9|USP5
GSE22886_NAIVE_CD4_TCELL_VS_MEMORY_TCELL_DN	MSigDB_C7	2	192	1477	18.203	4.03425	1.04167	0	-4.8925	9.95647e-07	2.35694e-05	CALM1|CCR4
GSE22935_UNSTIM_VS_24H_MBOVIS_BCG_STIM_MYD88_KO_MACROPHAGE_UP	MSigDB_C7	2	192	1477	18.203	4.03425	1.04167	0	-4.8925	9.95647e-07	2.35694e-05	FURIN|NR4A1
GSE24634_IL4_VS_CTRL_TREATED_NAIVE_CD4_TCELL_DAY5_UP	MSigDB_C7	2	192	1477	18.203	4.03425	1.04167	0	-4.8925	9.95647e-07	2.35694e-05	LYPD3|SFN
GSE2770_IL12_VS_IL4_TREATED_ACT_CD4_TCELL_6H_DN	MSigDB_C7	2	192	1477	18.203	4.03425	1.04167	0	-4.8925	9.95647e-07	2.35694e-05	CD207|GAS8
GSE27859_DC_VS_CD11C_INT_F480_HI_MACROPHAGE_UP	MSigDB_C7	2	192	1477	18.203	4.03425	1.04167	0	-4.8925	9.95647e-07	2.35694e-05	KRT17|PNO1
GSE33162_UNTREATED_VS_4H_LPS_STIM_HDAC3_KO_MACROPHAGE_DN	MSigDB_C7	2	192	1477	18.203	4.03425	1.04167	0	-4.8925	9.95647e-07	2.35694e-05	APOBEC2|TAL1
GSE40273_XBP1_KO_VS_WT_TREG_UP	MSigDB_C7	2	192	1477	18.203	4.03425	1.04167	0	-4.8925	9.95647e-07	2.35694e-05	ALDH16A1|TMEM161A
GSE5679_CTRL_VS_RARA_AGONIST_AM580_TREATED_DC_UP	MSigDB_C7	2	192	1477	18.203	4.03425	1.04167	0	-4.8925	9.95647e-07	2.35694e-05	C2ORF81|SNX15
GSE9988_ANTI_TREM1_VS_VEHICLE_TREATED_MONOCYTES_DN	MSigDB_C7	2	192	1477	18.203	4.03425	1.04167	0	-4.8925	9.95647e-07	2.35694e-05	ATXN7L3|IKBKE
MURARO_PANCREAS_ENDOTHELIAL_CELL	MSigDB_C8	10	348	1477	32.9929	5.40367	2.87356	0	-4.89372	9.89455e-07	2.35694e-05	CYGB|CYP1A1|DAB2IP|EFNB3|EXOC3L2|MADCAM1|MCF2L|NKX2-3|NOTCH4|NOVA2
amide biosynthetic process [GoID:GO:0043604; evidenceTypes:HDA|IBA|IC|IDA|IEA|IGI|IMP|IPI|ISS|NAS|TAS]	GeneOntology_BP	30	660	1477	62.5727	7.36507	4.54545	0	-4.89377	9.89242e-07	2.35694e-05	ACACB|ACSBG2|ACSL6|ARG1|CELF4|CHAC1|CPEB1|DAZ2|EGFR|ELAVL4|FURIN|FXR2|GGTLC1|GGTLC2|GRB7|HABP4|IGF2BP1|IGHMBP2|KRT17|MAPK3|NOCT|OTC|P2RX1|PCIF1|PER1|PKP3|POLDIP3|RARA|ST3GAL3|YBX2
intracellular signal transduction [GoID:GO:0035556; evidenceTypes:HMP|IBA|IC|IDA|IEA|IEP|IGI|IMP|IPI|ISS|NAS|TAS]	GeneOntology_BP	148	2179	1477	206.585	12.6828	6.79211	0	-4.89535	9.81303e-07	2.35694e-05	ACKR2|ADCY1|ADCY2|ADGRV1|AGT|ANKRD1|ARFGEF3|ARHGAP20|ARHGAP33|ARHGEF28|ASB5|AVPR1B|AXIN1|BMP4|CACTIN|CALM1|CASQ2|CASR|CAV3|CCL1|CCL16|CCL25|CCR3|CCR4|CHAC1|CHP2|CRNN|CSRP3|CXCL17|DAB2IP|DCLK2|DDIT3|DEFB124|DGKK|DMTN|DYRK3|EDA2R|EDAR|EGFR|EMC10|EPHA8|EPHB2|ERBB3|F2RL1|FBXL2|FGD1|FGFR2|FKBP8|FRMD1|GARNL3|GH1|GLP1R|GPATCH3|GPR137|GPR143|GRIN2A|GRIN2D|GSK3A|GSTM2|HRC|IKBKE|IL11|IL19|ITGA3|JPH4|LILRA5|LMO3|MAP2K5|MAP3K10|MAPK11|MAPK12|MAPK3|MAPK8IP2|MAS1|MC1R|MCF2L|MOB3B|MT3|MUC5AC|MYOC|MYOM1|MYOZ1|NDNF|NFATC4|NKX3-1|NOS1|NPR3|NR1D1|NTRK3|OPRM1|OTUD7B|P2RX2|PCLO|PDE6G|PER1|PIK3C2G|PLCD3|PLCD4|PLD2|PLEK2|PPP1R17|PPP1R1B|PPP1R1C|PPP1R9A|PRAP1|PRDM11|PREX2|PRKAG3|RAB4B|RAD9A|RALGPS1|RASL10A|RET|RFFL|RGS6|RHOD|RIMS2|RND2|RNF157|RPS6KA6|S100A7|SEPTIN4|SERPINB3|SFN|SH3BP1|SHANK2|SIRT2|SLC30A10|SLC8A2|SMO|SORBS3|SOX11|STAC|STAC2|STOX1|SYNPO2L|TAOK2|TDGF1|TFAP4|TMEM161A|TRDN|TRIM62|UNC13C|WNK2|WNK4|WNT11|WWOX|XDH
Myc_ChIP_PET_Expr_Down (PMID:17093053)	SignatureDB	5	256	1477	24.2706	4.64865	1.95312	0	-4.89316	9.923e-07	2.35694e-05	COX4I2|FBRS|MOB3B|NR4A1|RALGPS1
Transducer	UniProt-Keyword	48	246	1477	23.3225	4.55844	19.5122	1	4.89429	9.86621e-07	2.35694e-05	ACKR2|ADGRG7|ADGRV1|ADRB1|AVPR1B|BDKRB1|CASR|CCR3|CCR4|CHRM2|CHRM5|F2RL1|GALR3|GLP1R|GNAO1|GNB3|GPR135|GPR143|GPR158|GPR21|GPR22|GPR27|GPR52|GPRC5A|GRPR|HRH3|HTR1B|MAS1|MC1R|MC2R|MC4R|OPRM1|OR10H3|OR1A1|OR1F1|OR1I1|OR51B4|OR51E1|OR7A5|OXER1|PLCD3|PLCD4|PTGIR|S1PR5|SMO|TACR2|UTS2R|VIPR1
TRAVAGLINI_LUNG_BRONCHIAL_VESSEL_1_CELL	MSigDB_C8	1	167	1477	15.8328	3.7655	0.598802	0	-4.88855	1.01583e-06	2.40311e-05	ITPKC
Berry(PMID: 20725040)-2010_393Transcript	PAPER	6	275	1477	26.072	4.81509	2.18182	0	-4.88657	1.0261e-06	2.42418e-05	FCGBP|KCNJ15|LILRA5|NAA80|SEPTIN4|SIGLEC5
SMID_BREAST_CANCER_NORMAL_LIKE_UP	MSigDB_C2	16	447	1477	42.3788	6.10432	3.57942	0	-4.8845	1.03692e-06	2.44812e-05	ACACB|CTSG|DLK1|FCER1A|FNDC4|KLK7|KRT14|KRT5|LAMC3|LZTS1|OPRPN|P3H2|SLC12A4|SLC6A14|SOSTDC1|SPINK5
Rapamycin_BJAB_down (PMID:12101249)	SignatureDB	3	214	1477	20.2887	4.25607	1.40187	0	-4.88231	1.04848e-06	2.47377e-05	PLCD3|VTI1A|WNT10B
GSE13547_WT_VS_ZFX_KO_BCELL_ANTI_IGM_STIM_12H_UP	MSigDB_C7	23	81	1477	7.67938	2.62976	28.3951	1	4.88027	1.05942e-06	2.49794e-05	ADGRG7|ADRB1|ARHGEF28|BCAM|CCR4|CHGA|DUOX1|EFNB3|FOXI1|HES7|MYT1|OSBP2|P2RX1|PGA5|PGPEP1|PRIMA1|PTPRT|RFX2|SCGB3A1|TACR2|TCAF2|TCAM1P|TMEM120B
DESERT_STEM_CELL_HEPATOCELLULAR_CARCINOMA_SUBCLASS_UP	MSigDB_C2	4	235	1477	22.2797	4.45696	1.70213	0	-4.87955	1.06326e-06	2.50532e-05	ELF3|PRSS3|SALL2|SMOX
CREIGHTON_ENDOCRINE_THERAPY_RESISTANCE_1	MSigDB_C2	18	478	1477	45.3178	6.30597	3.76569	0	-4.87574	1.08399e-06	2.53212e-05	ADCY1|AGR3|ATRNL1|BMERB1|DSCAM|DTNA|EPPK1|FAXDC2|FGFR2|KCTD15|KLK10|KLK11|KRT17|LARGE1|PPP1R1C|RIMS2|SYT1|VPS72
WELCSH_BRCA1_TARGETS_UP	MSigDB_C2	2	191	1477	18.1082	4.02386	1.04712	0	-4.8746	1.0903e-06	2.53212e-05	CLTB|KRT4
ZHENG_FOXP3_TARGETS_IN_THYMUS_UP	MSigDB_C2	2	191	1477	18.1082	4.02386	1.04712	0	-4.8746	1.0903e-06	2.53212e-05	F2RL1|TBC1D30
MORF_UBE2I	MSigDB_C4	2	191	1477	18.1082	4.02386	1.04712	0	-4.8746	1.0903e-06	2.53212e-05	LYPLA2|ZNF384
GSE13411_IGM_VS_SWITCHED_MEMORY_BCELL_DN	MSigDB_C7	2	191	1477	18.1082	4.02386	1.04712	0	-4.8746	1.0903e-06	2.53212e-05	ACKR2|TMEM134
GSE16266_LPS_VS_HEATSHOCK_AND_LPS_STIM_MEF_DN	MSigDB_C7	2	191	1477	18.1082	4.02386	1.04712	0	-4.8746	1.0903e-06	2.53212e-05	BDKRB1|DOLPP1
GSE17721_0.5H_VS_4H_CPG_BMDC_UP	MSigDB_C7	2	191	1477	18.1082	4.02386	1.04712	0	-4.8746	1.0903e-06	2.53212e-05	OCEL1|UBAC1
GSE17974_CTRL_VS_ACT_IL4_AND_ANTI_IL12_12H_CD4_TCELL_DN	MSigDB_C7	2	191	1477	18.1082	4.02386	1.04712	0	-4.8746	1.0903e-06	2.53212e-05	GLB1L2|PNO1
GSE19772_HCMV_INFL_VS_HCMV_INF_MONOCYTES_AND_PI3K_INHIBITION_DN	MSigDB_C7	2	191	1477	18.1082	4.02386	1.04712	0	-4.8746	1.0903e-06	2.53212e-05	RHOD|XDH
GSE20500_CTRL_VS_RETINOIC_ACID_TREATED_CD4_TCELL_UP	MSigDB_C7	2	191	1477	18.1082	4.02386	1.04712	0	-4.8746	1.0903e-06	2.53212e-05	APLP1|DOLPP1
GSE21033_CTRL_VS_POLYIC_STIM_DC_3H_DN	MSigDB_C7	2	191	1477	18.1082	4.02386	1.04712	0	-4.8746	1.0903e-06	2.53212e-05	PTPA|TAL1
GSE22601_DOUBLE_POSITIVE_VS_CD8_SINGLE_POSITIVE_THYMOCYTE_DN	MSigDB_C7	2	191	1477	18.1082	4.02386	1.04712	0	-4.8746	1.0903e-06	2.53212e-05	PDLIM4|WASHC1
GSE24574_BCL6_LOW_TFH_VS_TCONV_CD4_TCELL_DN	MSigDB_C7	2	191	1477	18.1082	4.02386	1.04712	0	-4.8746	1.0903e-06	2.53212e-05	NIPSNAP1|PYCR1
GSE25085_FETAL_LIVER_VS_ADULT_BM_SP4_THYMIC_IMPLANT_DN	MSigDB_C7	2	191	1477	18.1082	4.02386	1.04712	0	-4.8746	1.0903e-06	2.53212e-05	CYP4F3|GRK2
GSE29618_PRE_VS_DAY7_FLU_VACCINE_PDC_DN	MSigDB_C7	2	191	1477	18.1082	4.02386	1.04712	0	-4.8746	1.0903e-06	2.53212e-05	INHBC|RAB6B
GSE30971_CTRL_VS_LPS_STIM_MACROPHAGE_WBP7_HET_2H_DN	MSigDB_C7	2	191	1477	18.1082	4.02386	1.04712	0	-4.8746	1.0903e-06	2.53212e-05	BCKDHA|TMEM134
GSE369_SOCS3_KO_VS_WT_LIVER_UP	MSigDB_C7	2	191	1477	18.1082	4.02386	1.04712	0	-4.8746	1.0903e-06	2.53212e-05	TFAP4|WDR55
GSE5503_LIVER_DC_VS_PLN_DC_ACTIVATED_ALLOGENIC_TCELL_DN	MSigDB_C7	2	191	1477	18.1082	4.02386	1.04712	0	-4.8746	1.0903e-06	2.53212e-05	PLG|XDH
GSE7460_TCONV_VS_TREG_LN_DN	MSigDB_C7	2	191	1477	18.1082	4.02386	1.04712	0	-4.8746	1.0903e-06	2.53212e-05	AGR3|DNAH7
GSE9509_LPS_VS_LPS_AND_IL10_STIM_IL10_KO_MACROPHAGE_10MIN_DN	MSigDB_C7	2	191	1477	18.1082	4.02386	1.04712	0	-4.8746	1.0903e-06	2.53212e-05	PPIL2|SEPTIN4
GSE9988_LPS_VS_LPS_AND_ANTI_TREM1_MONOCYTE_UP	MSigDB_C7	2	191	1477	18.1082	4.02386	1.04712	0	-4.8746	1.0903e-06	2.53212e-05	CCL1|IKBKE
FAN_EMBRYONIC_CTX_BRAIN_ENDOTHELIAL_1	MSigDB_C8	14	414	1477	39.2501	5.88107	3.38164	0	-4.87579	1.08373e-06	2.53212e-05	AIF1L|CDH6|CLTB|EFR3B|FHL3|FOXQ1|LIMS2|MMP28|NOTCH4|PHLDB1|PREX2|SLCO1A2|SORBS3|TMEM88
MIR144_3P	MSigDB_C3	16	446	1477	42.284	6.09769	3.58744	0	-4.87143	1.10792e-06	2.57136e-05	ARPP21|ATP2B2|BMPR1B|CAV3|ELAVL2|EXPH5|FLRT3|GRHL3|MCF2L|NKX3-1|NOS1|ONECUT2|PREX2|SEMA6D|TFAP4|UTS2B
MORF_EI24	MSigDB_C4	0	137	1477	12.9886	3.41387	0	0	-4.87068	1.11216e-06	2.57783e-05
condensed chromosome, centromeric region [GoID:GO:0000779; evidenceTypes:IBA|IDA|IEA|IMP|ISS|TAS]	GeneOntology_CC	0	137	1477	12.9886	3.41387	0	0	-4.87068	1.11216e-06	2.57783e-05
aromatic compound biosynthetic process [GoID:GO:0019438; evidenceTypes:EXP|IBA|IC|IDA|IEA|IGI|IMP|IPI|ISA|ISS|NAS|TAS]	GeneOntology_BP	235	3202	1477	303.572	14.7759	7.33916	0	-4.86894	1.12197e-06	2.59888e-05	ACACB|ACSBG2|ACSL6|ACTN2|ACVR2B|ADCY1|ADCY2|AGT|AK5|AK8|ALAS2|ANKRD1|ASXL3|ATN1|ATOH1|ATXN7L3|AXIN1|BARX2|BEX1|BMP4|BMP5|BMPR1B|BRF1|C1ORF61|CACTIN|CDK15|CDX1|CELA1|CER1|CGA|CHMP1A|CHP2|CHTF8|CITED1|CITED4|CRCP|CRNN|CSRNP3|CSRP3|CTCFL|CTNNBIP1|DAB2IP|DDIT3|DLX2|DLX4|DPF3|EDA2R|EGFR|EGR4|ELAVL2|ELF3|ELK1|ERCC4|ERF|ETV4|F2RL1|FEV|FGFR2|FHL3|FIZ1|FOSL1|FOXG1|FOXI1|FOXQ1|FPGS|GALR3|GLI1|GPATCH3|GRHL3|GSK3A|GUCA2A|HAND1|HDC|HDGFL1|HES2|HES7|HIF3A|HNF1B|HOXA11|HOXB1|HOXB4|HOXB7|HOXC11|HOXC5|HOXC8|HOXD1|HR|HSF2BP|HSF4|IKBKE|IL11|IRF2BP1|IRF6|ISL1|ISX|KCNH2|KLF16|LDB1|LHX3|MAFG|MAGEC1|MAP2K5|MAP3K10|MAPK3|MC1R|MESP1|MLIP|MT3|MXD3|MYCLP1|MYF6|MYOD1|MYOZ1|MYRF|MYRFL|MYT1|NANOG|NFATC4|NFE4|NHLH1|NKX1-1|NKX2-3|NKX3-1|NKX6-3|NMNAT3|NOCT|NOS1|NOTCH4|NR0B2|NR1D1|NR4A1|NR4A3|NR6A1|ONECUT2|OTUD7B|OVOL3|PADI2|PAX6|PAX8|PCGF1|PER1|PHOX2B|PKD1|PKLR|PMEL|POU3F3|POU5F1B|PPARGC1A|PPP1R1B|PPP2R5B|PRAMEF11|PRDM11|PRDM12|PRDM14|PRL|PROP1|PTGES2|PURG|RARA|RARG|RAX|RET|RFPL3|RFX2|RIPK4|RORB|SALL2|SCAF1|SCAND2P|SCGB1A1|SERTAD3|SIM1|SIRT2|SLC11A1|SMO|SMYD1|SOHLH1|SOHLH2|SORBS3|SOX1|SOX11|SOX21|SPR|SSX1|SSX2B|SSX3|SSX4B|STOX1|TAF1L|TAL1|TBX10|TBXT|TFAP2A|TFAP4|TFCP2L1|TMPRSS6|TOX3|TRAPPC9|TRIM29|TRIM62|USF2|VGLL1|VPS72|WDTC1|WNT10B|WNT11|WNT6|WWOX|YBX2|ZBTB7B|ZBTB7C|ZFP57|ZFP92|ZGLP1|ZNF169|ZNF213|ZNF236|ZNF324|ZNF384|ZNF391|ZNF408|ZNF444|ZNF445|ZNF460|ZNF490|ZNF528|ZNF551|ZNF552|ZNF582|ZNF630|ZNF747|ZNF750|ZNF771|ZNF816|ZNF835
heterocycle biosynthetic process [GoID:GO:0018130; evidenceTypes:EXP|IBA|IC|IDA|IEA|IGI|IMP|IPI|ISA|ISS|NAS|TAS]	GeneOntology_BP	235	3201	1477	303.478	14.7742	7.34146	0	-4.86292	1.15669e-06	2.67755e-05	ACACB|ACSBG2|ACSL6|ACTN2|ACVR2B|ADCY1|ADCY2|AGT|AK5|AK8|ALAS2|ANKRD1|ASXL3|ATN1|ATOH1|ATXN7L3|AXIN1|BARX2|BEX1|BMP4|BMP5|BMPR1B|BRF1|C1ORF61|CACTIN|CDK15|CDX1|CELA1|CER1|CGA|CHMP1A|CHP2|CHTF8|CITED1|CITED4|CRCP|CRNN|CSRNP3|CSRP3|CTCFL|CTNNBIP1|DAB2IP|DDIT3|DLX2|DLX4|DPF3|EDA2R|EGFR|EGR4|ELAVL2|ELF3|ELK1|ERCC4|ERF|ETV4|F2RL1|FEV|FGFR2|FHL3|FIZ1|FOSL1|FOXG1|FOXI1|FOXQ1|FPGS|GALR3|GLI1|GPATCH3|GRHL3|GSK3A|GUCA2A|HAND1|HDC|HDGFL1|HES2|HES7|HIF3A|HNF1B|HOXA11|HOXB1|HOXB4|HOXB7|HOXC11|HOXC5|HOXC8|HOXD1|HR|HSF2BP|HSF4|IKBKE|IL11|IRF2BP1|IRF6|ISL1|ISX|KCNH2|KLF16|LDB1|LHX3|MAFG|MAGEC1|MAP2K5|MAP3K10|MAPK3|MC1R|MESP1|MLIP|MT3|MXD3|MYCLP1|MYF6|MYOD1|MYOZ1|MYRF|MYRFL|MYT1|NANOG|NFATC4|NFE4|NHLH1|NKX1-1|NKX2-3|NKX3-1|NKX6-3|NMNAT3|NOCT|NOS1|NOTCH4|NR0B2|NR1D1|NR4A1|NR4A3|NR6A1|ONECUT2|OTUD7B|OVOL3|PADI2|PAX6|PAX8|PCGF1|PER1|PHOX2B|PKD1|PKLR|POU3F3|POU5F1B|PPARGC1A|PPP1R1B|PPP2R5B|PRAMEF11|PRDM11|PRDM12|PRDM14|PRL|PROP1|PTGES2|PURG|PYCR1|RARA|RARG|RAX|RET|RFPL3|RFX2|RIPK4|RORB|SALL2|SCAF1|SCAND2P|SCGB1A1|SERTAD3|SIM1|SIRT2|SLC11A1|SMO|SMYD1|SOHLH1|SOHLH2|SORBS3|SOX1|SOX11|SOX21|SPR|SSX1|SSX2B|SSX3|SSX4B|STOX1|TAF1L|TAL1|TBX10|TBXT|TFAP2A|TFAP4|TFCP2L1|TMPRSS6|TOX3|TRAPPC9|TRIM29|TRIM62|USF2|VGLL1|VPS72|WDTC1|WNT10B|WNT11|WNT6|WWOX|YBX2|ZBTB7B|ZBTB7C|ZFP57|ZFP92|ZGLP1|ZNF169|ZNF213|ZNF236|ZNF324|ZNF384|ZNF391|ZNF408|ZNF444|ZNF445|ZNF460|ZNF490|ZNF528|ZNF551|ZNF552|ZNF582|ZNF630|ZNF747|ZNF750|ZNF771|ZNF816|ZNF835
nucleobase-containing compound biosynthetic process [GoID:GO:0034654; evidenceTypes:EXP|IBA|IC|IDA|IEA|IGI|IMP|IPI|ISA|ISS|NAS|TAS]	GeneOntology_BP	230	3143	1477	297.979	14.674	7.31785	0	-4.8627	1.15793e-06	2.67868e-05	ACACB|ACSBG2|ACSL6|ACTN2|ACVR2B|ADCY1|ADCY2|AGT|AK5|AK8|ANKRD1|ASXL3|ATN1|ATOH1|ATXN7L3|AXIN1|BARX2|BEX1|BMP4|BMP5|BMPR1B|BRF1|C1ORF61|CACTIN|CDK15|CDX1|CELA1|CER1|CGA|CHMP1A|CHP2|CHTF8|CITED1|CITED4|CRCP|CRNN|CSRNP3|CSRP3|CTCFL|CTNNBIP1|DAB2IP|DDIT3|DLX2|DLX4|DPF3|EDA2R|EGFR|EGR4|ELAVL2|ELF3|ELK1|ERCC4|ERF|ETV4|F2RL1|FEV|FGFR2|FHL3|FIZ1|FOSL1|FOXG1|FOXI1|FOXQ1|GALR3|GLI1|GPATCH3|GRHL3|GSK3A|GUCA2A|HAND1|HDGFL1|HES2|HES7|HIF3A|HNF1B|HOXA11|HOXB1|HOXB4|HOXB7|HOXC11|HOXC5|HOXC8|HOXD1|HR|HSF2BP|HSF4|IKBKE|IL11|IRF2BP1|IRF6|ISL1|ISX|KCNH2|KLF16|LDB1|LHX3|MAFG|MAGEC1|MAP2K5|MAP3K10|MAPK3|MC1R|MESP1|MLIP|MT3|MXD3|MYCLP1|MYF6|MYOD1|MYOZ1|MYRF|MYRFL|MYT1|NANOG|NFATC4|NFE4|NHLH1|NKX1-1|NKX2-3|NKX3-1|NKX6-3|NMNAT3|NOCT|NOS1|NOTCH4|NR0B2|NR1D1|NR4A1|NR4A3|NR6A1|ONECUT2|OTUD7B|OVOL3|PADI2|PAX6|PAX8|PCGF1|PER1|PHOX2B|PKD1|PKLR|POU3F3|POU5F1B|PPARGC1A|PPP1R1B|PPP2R5B|PRAMEF11|PRDM11|PRDM12|PRDM14|PRL|PROP1|PTGES2|PURG|RARA|RARG|RAX|RET|RFPL3|RFX2|RIPK4|RORB|SALL2|SCAF1|SCAND2P|SCGB1A1|SERTAD3|SIM1|SIRT2|SLC11A1|SMO|SMYD1|SOHLH1|SOHLH2|SORBS3|SOX1|SOX11|SOX21|SSX1|SSX2B|SSX3|SSX4B|STOX1|TAF1L|TAL1|TBX10|TBXT|TFAP2A|TFAP4|TFCP2L1|TMPRSS6|TOX3|TRAPPC9|TRIM29|TRIM62|USF2|VGLL1|VPS72|WDTC1|WNT10B|WNT11|WNT6|WWOX|YBX2|ZBTB7B|ZBTB7C|ZFP57|ZFP92|ZGLP1|ZNF169|ZNF213|ZNF236|ZNF324|ZNF384|ZNF391|ZNF408|ZNF444|ZNF445|ZNF460|ZNF490|ZNF528|ZNF551|ZNF552|ZNF582|ZNF630|ZNF747|ZNF750|ZNF771|ZNF816|ZNF835
antibacterial humoral response [GoID:GO:0019731; evidenceTypes:IBA|IDA|IEA|IMP|TAS]	GeneOntology_BP	15	39	1477	3.69748	1.82723	38.4615	1	4.86068	1.16986e-06	2.70453e-05	BPIFA1|CTSG|DEFA4|DEFA5|DEFA6|DMBT1|KLK7|PGC|PI3|RNASE3|SFTPD|SLPI|SPINK5|WFDC12|WFDC2
organonitrogen compound catabolic process [GoID:GO:1901565; evidenceTypes:IBA|IC|IDA|IEA|IGI|IMP|IPI|ISS|NAS|TAS]	GeneOntology_BP	63	1110	1477	105.236	9.40624	5.67568	0	-4.85992	1.17431e-06	2.71128e-05	ABCD1|APOB|APOBEC2|ARG1|ASB5|AXIN1|BCKDHA|BHMT|C17ORF97|C4BPA|CAV3|CDC20B|CELA1|CHAC1|CRMP1|CYP3A5|DAB2IP|DCAF11|DDIT3|DNAJB12|EGFR|EGLN2|FBXL18|FBXL2|FITM2|FURIN|GAD2|GDA|GGTLC1|GGTLC2|GRIN2A|GSK3A|HAL|HDC|HFE|HPSE2|LYPLA2|MAT1A|N4BP1|NELL1|NOS1|NR1D1|OTC|OTUD7B|OVGP1|PDE5A|PGLYRP4|PKD1|PRODH2|RFFL|RNF122|RNF167|SIRT2|SMOX|SMPDL3B|THNSL2|TMUB1|TRPC4AP|UBE2D4|UBXN11|USP5|WNT10B|XDH
Transmembrane	UniProt-Keyword	379	3237	1477	306.891	14.8354	11.7084	1	4.85995	1.17418e-06	2.71128e-05	AATK|ABCB9|ABCC8|ABCD1|ABCG5|ACKR2|ACSL6|ACVR2B|ADAM22|ADAM29|ADCY1|ADCY2|ADGRG7|ADGRV1|ADRB1|ANO5|ANO7|APH1A|APLP1|ARFGEF3|ASPRV1|ATP10B|ATP2B2|ATP2B3|ATP4A|ATP7B|ATRNL1|AVPR1B|B3GNT4|B4GALT2|BCAM|BDKRB1|BEST1|BMPR1B|BTN1A1|BTNL2|BTNL3|BTNL8|C3ORF18|C3ORF20|C9ORF57|CA14|CA9|CACNA1G|CACNA2D2|CACNG4|CACNG6|CADM3|CALHM1|CASR|CBARP|CCDC163|CCR3|CCR4|CD1B|CD207|CD300LG|CDH17|CDH6|CEACAM3|CHODL|CHPF2|CHRM2|CHRM5|CHRNA2|CLCA2|CLCA4|CLDN10|CLDN18|CLDN19|CLDN4|CLRN3|CMTM2|CNNM2|CNTNAP4|COL23A1|CORIN|COX4I2|CTAGE8|CTXN3|CYP4F12|CYP4F3|DLK1|DNAJB12|DPP6|DSC3|DSCAM|DSG3|DUOX1|EDA2R|EDAR|EFNB3|EGFR|EMC10|EPHA8|EPHB2|EPOR|ERBB3|F2RL1|FAM234B|FAT3|FAXDC2|FCER1A|FER1L4|FGFR2|FITM2|FKBP8|FLRT1|FLRT3|FMO4|FMO5|FNDC4|FNDC5|FOLH1|FRAS1|FURIN|FUT6|FXYD3|FXYD7|G6PC3|GABRA4|GABRB2|GABRP|GABRR2|GALNT5|GALR3|GDPD2|GJB3|GJB4|GJD2|GLDN|GLP1R|GPA33|GPR135|GPR137|GPR143|GPR158|GPR21|GPR22|GPR27|GPR52|GPRC5A|GRIK5|GRIN2A|GRIN2D|GRPR|GSDMC|GYPB|HFE|HHATL|HRH3|HSD17B2|HTR1B|HTR3B|IL17RC|IL1RAPL2|IL5RA|ITGA3|ITGB3|JPH4|KASH5|KCNA2|KCNA5|KCNC3|KCNC4|KCNE5|KCNH2|KCNJ15|KCNJ3|KCNK3|KCNQ3|KCNS1|KCNS2|KIR2DL1|KIR2DL2|KIR2DL3|KIR2DL4|KIR2DL5A|KIR2DS1|KIR2DS2|KIR2DS3|KIR2DS4|KIR2DS5|KIR3DL1|KIR3DL2|KIR3DS1|KRTCAP3|LARGE1|LARGE2|LCT|LILRA5|LMF1|LRFN4|LRP4|MADCAM1|MAJIN|MAS1|MC1R|MC2R|MC4R|MEGF11|MEP1B|MFAP3L|MOSPD3|MPV17L|MPZ|MRAP2|MRLN|MTARC1|MUC15|MUC17|MUCL3|MYMX|MYRF|MYRFL|NCAM1|NCR1|NCR2|NDST4|NECTIN4|NIPAL4|NLGN2|NOTCH4|NPR3|NRXN3|NSG2|NTRK3|OPRM1|OR10H3|OR1A1|OR1F1|OR1I1|OR51B4|OR51E1|OR7A5|OXER1|P2RX1|P2RX2|PCDHGA9|PDZK1IP1|PGAP4|PGAP6|PKD1|PKD2L1|PMEL|PNPLA2|PORCN|PRIMA1|PRRG3|PRSS8|PTGES2|PTGIR|PTPRT|PXMP4|REEP2|RELT|RET|RHBG|RHD|RNF122|RNF167|RPRM|S1PR5|SCAMP5|SCN10A|SCN4A|SCN5A|SCNN1B|SDK2|SEMA5B|SEMA6C|SEMA6D|SFT2D3|SGCG|SIGLEC5|SIGLEC6|SIRPB1|SLC10A1|SLC11A1|SLC12A4|SLC14A2|SLC16A11|SLC17A1|SLC17A3|SLC17A7|SLC18A1|SLC22A12|SLC22A14|SLC23A3|SLC25A35|SLC25A42|SLC26A10|SLC26A3|SLC29A2|SLC30A10|SLC30A3|SLC39A2|SLC39A5|SLC49A3|SLC4A1|SLC4A4|SLC5A5|SLC66A1|SLC6A13|SLC6A14|SLC6A19|SLC6A5|SLC6A8|SLC7A3|SLC7A9|SLC8A2|SLC8A3|SLCO1A2|SLN|SMIM22|SMIM24|SMO|SNORC|SPEM1|SPPL2B|SPTY2D1OS|ST3GAL3|ST8SIA5|STOML1|STX1A|SUN5|SUSD4|SYPL2|SYT1|SYT15|SYT2|TACR2|TAOK2|TCTN2|TM4SF4|TM4SF5|TMCC2|TMEM120B|TMEM125|TMEM134|TMEM143|TMEM161A|TMEM169|TMEM225B|TMEM234|TMEM31|TMEM53|TMEM63B|TMEM88|TMPRSS11B|TMPRSS11D|TMPRSS11E|TMPRSS15|TMPRSS2|TMPRSS4|TMPRSS6|TMUB1|TNMD|TP53I13|TPBGL|TPO|TPSG1|TRDN|TREML1|TRPM3|TRPM6|TSPAN1|TVP23C|UGT1A6|UTS2R|VIPR1|VSIG10|VSTM4|XKR8|YIPF2|ZDHHC11|ZDHHC12|ZDHHC24|ZP2
DOUGLAS_BMI1_TARGETS_DN	MSigDB_C2	7	292	1477	27.6837	4.95893	2.39726	0	-4.85887	1.18059e-06	2.72401e-05	CSRNP3|DSG3|G6PC3|GPRC5A|ISL1|LIPI|ZDHHC12
GSE10325_BCELL_VS_MYELOID_UP	MSigDB_C7	2	190	1477	18.0134	4.01344	1.05263	0	-4.85665	1.19389e-06	2.7299e-05	LARGE1|LIMS2
GSE11057_CD4_EFF_MEM_VS_PBMC_DN	MSigDB_C7	2	190	1477	18.0134	4.01344	1.05263	0	-4.85665	1.19389e-06	2.7299e-05	HAL|SIGLEC5
GSE1460_NAIVE_CD4_TCELL_CORD_BLOOD_VS_THYMIC_STROMAL_CELL_DN	MSigDB_C7	2	190	1477	18.0134	4.01344	1.05263	0	-4.85665	1.19389e-06	2.7299e-05	NCAM1|SLC6A8
GSE16266_CTRL_VS_HEATSHOCK_AND_LPS_STIM_MEF_UP	MSigDB_C7	2	190	1477	18.0134	4.01344	1.05263	0	-4.85665	1.19389e-06	2.7299e-05	DNAJA4|FHDC1
GSE18791_CTRL_VS_NEWCASTLE_VIRUS_DC_14H_UP	MSigDB_C7	2	190	1477	18.0134	4.01344	1.05263	0	-4.85665	1.19389e-06	2.7299e-05	CHPF2|PXMP4
GSE2770_UNTREATED_VS_TGFB_AND_IL12_TREATED_ACT_CD4_TCELL_6H_UP	MSigDB_C7	2	190	1477	18.0134	4.01344	1.05263	0	-4.85665	1.19389e-06	2.7299e-05	CRCP|MAPK11
GSE27786_BCELL_VS_NEUTROPHIL_UP	MSigDB_C7	2	190	1477	18.0134	4.01344	1.05263	0	-4.85665	1.19389e-06	2.7299e-05	PTPA|UBXN11
GSE29949_MICROGLIA_BRAIN_VS_CD8_POS_DC_SPLEEN_UP	MSigDB_C7	2	190	1477	18.0134	4.01344	1.05263	0	-4.85665	1.19389e-06	2.7299e-05	TLL2|TOX3
GSE30971_WBP7_HET_VS_KO_MACROPHAGE_2H_LPS_STIM_UP	MSigDB_C7	2	190	1477	18.0134	4.01344	1.05263	0	-4.85665	1.19389e-06	2.7299e-05	CD1B|P3H2
GSE36888_STAT5_AB_KNOCKIN_VS_WT_TCELL_IL2_TREATED_6H_DN	MSigDB_C7	2	190	1477	18.0134	4.01344	1.05263	0	-4.85665	1.19389e-06	2.7299e-05	CELA1|DAB2IP
GSE369_IFNG_KO_VS_WT_LIVER_UP	MSigDB_C7	2	190	1477	18.0134	4.01344	1.05263	0	-4.85665	1.19389e-06	2.7299e-05	BCKDHA|SLC25A35
GSE7852_TREG_VS_TCONV_FAT_DN	MSigDB_C7	2	190	1477	18.0134	4.01344	1.05263	0	-4.85665	1.19389e-06	2.7299e-05	CPNE7|F2RL1
GSE9006_TYPE_1_VS_TYPE_2_DIABETES_PBMC_AT_DX_UP	MSigDB_C7	2	190	1477	18.0134	4.01344	1.05263	0	-4.85665	1.19389e-06	2.7299e-05	ARF5|SH3GLB2
RUBENSTEIN_SKELETAL_MUSCLE_PCV_ENDOTHELIAL_CELLS	MSigDB_C8	2	190	1477	18.0134	4.01344	1.05263	0	-4.85665	1.19389e-06	2.7299e-05	BCAM|SNCG
HMGB2_TARGET_GENES	MSigDB_C3	8	310	1477	29.3902	5.10648	2.58065	0	-4.85496	1.2041e-06	2.75147e-05	BCKDHA|BMPR1B|CACTIN|DTNA|H3C6|LINC00652|PNO1|TRPM3
E2F5_TARGET_GENES	MSigDB_C3	55	1003	1477	95.0915	8.97439	5.48355	0	-4.85307	1.21565e-06	2.77608e-05	ACSL6|AFDN-DT|AKR1E2|ANO7|ARHGAP5-AS1|ATXN7L3|B4GALT2|C9ORF135-DT|CA1|CACTIN|CCDC163|CECR2|CPLX3|CTBP1-DT|DOLPP1|FAM83A|FRMD1|GPR158|GRK4|GYPB|HSF2BP|KCNAB1|KCNC3|KCNS2|LINC01732|LRFN4|LRRC61|LYSMD1|MADCAM1|MAPK8IP2|MEGF11|MFAP3L|OSBP2|PACS2|PPP1R12C|PPP4R1L|PTCD1|RNF167|RNF227|SCAF1|SCAMP5|SCGN|SPINK4|SYN1|SZRD1|TAL1|TCAM1P|TCP11L1|TCP11L2|TFAP2A|TRIM29|UBAC1|USF2|ZNF444|ZNF687
Chiche(PMID: 24644022)-2014_M5.13	PAPER	1	165	1477	15.6432	3.74313	0.606061	0	-4.85102	1.2283e-06	2.80318e-05	WDR55
REACTOME_TRANSCRIPTIONAL_REGULATION_BY_TP53	MSigDB_C2	10	345	1477	32.7085	5.38086	2.89855	0	-4.85042	1.232e-06	2.80641e-05	CCNA1|GPX2|MAPK11|PCBP4|PIP4K2B|PRKAG3|RAD9A|RFFL|SFN|TAF1L
autophagy [GoID:GO:0006914; evidenceTypes:HMP|IBA|IC|IDA|IEA|IEP|IGI|IMP|ISS|NAS|TAS]	GeneOntology_BP	18	476	1477	45.1282	6.29318	3.78151	0	-4.85028	1.23288e-06	2.80641e-05	CALM1|DDIT3|ERCC4|FBXL2|GPR137|GSK3A|LZTS1|MAPK3|MEFV|MT3|PACS2|PIP4K2B|PPARGC1A|SEC16B|SIRT2|TBC1D25|VTI1A|WASHC1
process utilizing autophagic mechanism [GoID:GO:0061919; evidenceTypes:HMP|IBA|IC|IDA|IEA|IEP|IGI|IMP|ISS|NAS|TAS]	GeneOntology_BP	18	476	1477	45.1282	6.29318	3.78151	0	-4.85028	1.23288e-06	2.80641e-05	CALM1|DDIT3|ERCC4|FBXL2|GPR137|GSK3A|LZTS1|MAPK3|MEFV|MT3|PACS2|PIP4K2B|PPARGC1A|SEC16B|SIRT2|TBC1D25|VTI1A|WASHC1
MONNIER_POSTRADIATION_TUMOR_ESCAPE_UP	MSigDB_C2	12	379	1477	35.9319	5.63348	3.16623	0	-4.84974	1.23621e-06	2.81219e-05	APH1A|FOSL1|HGH1|IL11|KCNQ1OT1|LYPD3|MAFG|OTUD7B|PRL|RAB5C|SLC6A8|XDH
MITSIADES_RESPONSE_TO_APLIDIN_UP	MSigDB_C2	14	412	1477	39.0605	5.86724	3.39806	0	-4.84883	1.24194e-06	2.82343e-05	AZGP1|CIDEC|DDIT3|DNAAF1|EGR4|FBP2|FOSL1|MCF2L|NR1D1|NR4A3|P2RX1|PKP1|PPARGC1A|PPP2R5B
NAKAYA_MYELOID_DENDRITIC_CELL_FLUMIST_AGE_18_50YO_7DY_UP	MSigDB_C7	11	362	1477	34.3202	5.50876	3.03867	0	-4.84813	1.24628e-06	2.83149e-05	ACACB|BEST1|CALM1|CDRT1|CLTB|DLX4|HPS1|MOSPD3|PTCD1|SCAND2P|ZNF408
Transmembrane helix	UniProt-Keyword	377	3220	1477	305.279	14.8066	11.7081	1	4.84371	1.27435e-06	2.89342e-05	AATK|ABCB9|ABCC8|ABCD1|ABCG5|ACKR2|ACSL6|ACVR2B|ADAM22|ADAM29|ADCY1|ADCY2|ADGRG7|ADGRV1|ADRB1|ANO5|ANO7|APH1A|APLP1|ARFGEF3|ASPRV1|ATP10B|ATP2B2|ATP2B3|ATP4A|ATP7B|ATRNL1|AVPR1B|B3GNT4|B4GALT2|BCAM|BDKRB1|BEST1|BMPR1B|BTN1A1|BTNL2|BTNL3|BTNL8|C3ORF18|C3ORF20|C9ORF57|CA14|CA9|CACNA1G|CACNA2D2|CACNG4|CACNG6|CADM3|CALHM1|CASR|CBARP|CCDC163|CCR3|CCR4|CD1B|CD207|CD300LG|CDH17|CDH6|CEACAM3|CHODL|CHPF2|CHRM2|CHRM5|CHRNA2|CLCA2|CLCA4|CLDN10|CLDN18|CLDN19|CLDN4|CLRN3|CMTM2|CNNM2|CNTNAP4|COL23A1|CORIN|COX4I2|CTAGE8|CTXN3|CYP4F12|CYP4F3|DLK1|DNAJB12|DPP6|DSC3|DSCAM|DSG3|DUOX1|EDA2R|EDAR|EFNB3|EGFR|EMC10|EPHA8|EPHB2|EPOR|ERBB3|F2RL1|FAM234B|FAT3|FAXDC2|FCER1A|FER1L4|FGFR2|FITM2|FKBP8|FLRT1|FLRT3|FMO4|FMO5|FNDC4|FNDC5|FOLH1|FRAS1|FURIN|FUT6|FXYD3|FXYD7|G6PC3|GABRA4|GABRB2|GABRP|GABRR2|GALNT5|GALR3|GDPD2|GJB3|GJB4|GJD2|GLDN|GLP1R|GPA33|GPR135|GPR137|GPR143|GPR158|GPR21|GPR22|GPR27|GPR52|GPRC5A|GRIK5|GRIN2A|GRIN2D|GRPR|GYPB|HFE|HHATL|HRH3|HSD17B2|HTR1B|HTR3B|IL17RC|IL1RAPL2|IL5RA|ITGA3|ITGB3|JPH4|KASH5|KCNA2|KCNA5|KCNC3|KCNC4|KCNE5|KCNH2|KCNJ15|KCNJ3|KCNK3|KCNQ3|KCNS1|KCNS2|KIR2DL1|KIR2DL2|KIR2DL3|KIR2DL4|KIR2DL5A|KIR2DS1|KIR2DS2|KIR2DS3|KIR2DS4|KIR2DS5|KIR3DL1|KIR3DL2|KIR3DS1|KRTCAP3|LARGE1|LARGE2|LCT|LILRA5|LMF1|LRFN4|LRP4|MADCAM1|MAJIN|MAS1|MC1R|MC2R|MC4R|MEGF11|MEP1B|MFAP3L|MOSPD3|MPV17L|MPZ|MRAP2|MRLN|MTARC1|MUC15|MUC17|MUCL3|MYMX|MYRF|MYRFL|NCAM1|NCR1|NCR2|NDST4|NECTIN4|NIPAL4|NLGN2|NOTCH4|NPR3|NRXN3|NSG2|NTRK3|OPRM1|OR10H3|OR1A1|OR1F1|OR1I1|OR51B4|OR51E1|OR7A5|OXER1|P2RX1|P2RX2|PCDHGA9|PDZK1IP1|PGAP4|PGAP6|PKD1|PKD2L1|PMEL|PNPLA2|PORCN|PRIMA1|PRRG3|PRSS8|PTGES2|PTGIR|PTPRT|PXMP4|REEP2|RELT|RET|RHBG|RHD|RNF122|RNF167|RPRM|S1PR5|SCAMP5|SCN10A|SCN4A|SCN5A|SCNN1B|SDK2|SEMA5B|SEMA6C|SEMA6D|SFT2D3|SGCG|SIGLEC5|SIGLEC6|SIRPB1|SLC10A1|SLC11A1|SLC12A4|SLC14A2|SLC16A11|SLC17A1|SLC17A3|SLC17A7|SLC18A1|SLC22A12|SLC22A14|SLC23A3|SLC25A35|SLC25A42|SLC26A10|SLC26A3|SLC29A2|SLC30A10|SLC30A3|SLC39A2|SLC39A5|SLC49A3|SLC4A1|SLC4A4|SLC5A5|SLC66A1|SLC6A13|SLC6A14|SLC6A19|SLC6A5|SLC6A8|SLC7A3|SLC7A9|SLC8A2|SLC8A3|SLCO1A2|SLN|SMIM22|SMIM24|SMO|SNORC|SPEM1|SPPL2B|SPTY2D1OS|ST3GAL3|ST8SIA5|STOML1|STX1A|SUN5|SUSD4|SYPL2|SYT1|SYT15|SYT2|TACR2|TAOK2|TCTN2|TM4SF4|TM4SF5|TMCC2|TMEM120B|TMEM125|TMEM134|TMEM143|TMEM161A|TMEM169|TMEM234|TMEM31|TMEM53|TMEM63B|TMEM88|TMPRSS11B|TMPRSS11D|TMPRSS11E|TMPRSS15|TMPRSS2|TMPRSS4|TMPRSS6|TMUB1|TNMD|TP53I13|TPBGL|TPO|TPSG1|TRDN|TREML1|TRPM3|TRPM6|TSPAN1|TVP23C|UGT1A6|UTS2R|VIPR1|VSIG10|VSTM4|XKR8|YIPF2|ZDHHC11|ZDHHC12|ZDHHC24|ZP2
MIR613	MSigDB_C3	7	291	1477	27.5889	4.95059	2.4055	0	-4.84344	1.2761e-06	2.89554e-05	ARHGAP20|ASXL3|CPEB1|GPR158|SEMA6D|SYT1|TOX3
Differentiation	UniProt-Keyword	83	519	1477	49.2049	6.56193	15.9923	1	4.84308	1.27841e-06	2.89892e-05	ACSBG2|ARHGEF28|ASZ1|ATOH1|BEX1|BMP4|BMP5|BMP8A|CAMK2B|CATSPERZ|CHRDL2|CITED1|CSRP3|CXCL17|DAZ2|DLEC1|DLX2|DMBT1|EDA2R|EDAR|EFNB3|ELF3|FEV|GAP43|GLDN|GLI1|INA|INSC|IRF6|ISL1|KRTDAP|LRP4|MDGA1|MYCBPAP|MYF6|MYOD1|MYRF|MYT1|NELL1|NFATC4|NHLH1|NOTCH4|NPAP1|NR1D1|NTNG1|NTRK3|ODF1|PAX6|PAX8|PPP1R9A|RFX2|RIMS1|RIMS2|SEMA5B|SEMA6C|SEMA6D|SEPTIN4|SIM1|SIRT2|SMOC1|SOHLH1|SOHLH2|SOX11|SPATA19|SPATA24|SPEF2|SPEM1|SUN5|SYT1|SYT2|TAL1|TDRD1|TDRD12|TEX15|TLL2|TRAPPC9|TSPY1|UNC45B|USH1C|WIPF3|ZBTB7B|ZGLP1|ZNF750
modification-dependent protein catabolic process [GoID:GO:0019941; evidenceTypes:IBA|IC|IDA|IEA|IGI|IMP|IPI|ISS|NAS|TAS]	GeneOntology_BP	23	552	1477	52.3335	6.75991	4.16667	0	-4.84129	1.29001e-06	2.92337e-05	AXIN1|C17ORF97|CAV3|CDC20B|DCAF11|DDIT3|DNAJB12|FBXL18|FBXL2|GSK3A|HFE|N4BP1|OTUD7B|RFFL|RNF122|RNF167|SIRT2|TMUB1|TRPC4AP|UBE2D4|UBXN11|USP5|WNT10B
REACTOME_MITOTIC_G2_G2_M_PHASES	MSigDB_C2	2	189	1477	17.9185	4.003	1.0582	0	-4.83865	1.30724e-06	2.92881e-05	CCNA1|FBXL18
HOXA9_DN.V1_UP	MSigDB_C6	2	189	1477	17.9185	4.003	1.0582	0	-4.83865	1.30724e-06	2.92881e-05	CCNA1|TGM5
GSE12845_IGD_NEG_BLOOD_VS_DARKZONE_GC_TONSIL_BCELL_DN	MSigDB_C7	2	189	1477	17.9185	4.003	1.0582	0	-4.83865	1.30724e-06	2.92881e-05	HPS1|POLDIP3
GSE13411_IGM_MEMORY_BCELL_VS_PLASMA_CELL_UP	MSigDB_C7	2	189	1477	17.9185	4.003	1.0582	0	-4.83865	1.30724e-06	2.92881e-05	VSIG10|WNT6
GSE16450_IMMATURE_VS_MATURE_NEURON_CELL_LINE_UP	MSigDB_C7	2	189	1477	17.9185	4.003	1.0582	0	-4.83865	1.30724e-06	2.92881e-05	EDAR|OCEL1
GSE16755_CTRL_VS_IFNA_TREATED_MAC_UP	MSigDB_C7	2	189	1477	17.9185	4.003	1.0582	0	-4.83865	1.30724e-06	2.92881e-05	PIP4K2B|UBAC1
GSE18791_CTRL_VS_NEWCASTLE_VIRUS_DC_10H_UP	MSigDB_C7	2	189	1477	17.9185	4.003	1.0582	0	-4.83865	1.30724e-06	2.92881e-05	PIP4K2B|UBAC1
GSE19888_ADENOSINE_A3R_ACT_VS_A3R_ACT_WITH_A3R_INH_PRETREATMENT_IN_MAST_CELL_UP	MSigDB_C7	2	189	1477	17.9185	4.003	1.0582	0	-4.83865	1.30724e-06	2.92881e-05	C3ORF18|RASSF7
GSE22601_CD4_SINGLE_POSITIVE_VS_CD8_SINGLE_POSITIVE_THYMOCYTE_UP	MSigDB_C7	2	189	1477	17.9185	4.003	1.0582	0	-4.83865	1.30724e-06	2.92881e-05	SPATA24|TM4SF5
GSE22601_DOUBLE_POSITIVE_VS_CD8_SINGLE_POSITIVE_THYMOCYTE_UP	MSigDB_C7	2	189	1477	17.9185	4.003	1.0582	0	-4.83865	1.30724e-06	2.92881e-05	F2RL1|TRPC4AP
GSE23984_CTRL_VS_HYPOCALEMIC_VITAMIND_ANALOG_TCELL_DN	MSigDB_C7	2	189	1477	17.9185	4.003	1.0582	0	-4.83865	1.30724e-06	2.92881e-05	LONRF3|PADI2
GSE32423_MEMORY_VS_NAIVE_CD8_TCELL_DN	MSigDB_C7	2	189	1477	17.9185	4.003	1.0582	0	-4.83865	1.30724e-06	2.92881e-05	FXYD7|TMEM120B
GSE3982_EOSINOPHIL_VS_TH2_DN	MSigDB_C7	2	189	1477	17.9185	4.003	1.0582	0	-4.83865	1.30724e-06	2.92881e-05	HGH1|PCBP3
GSE3982_NEUTROPHIL_VS_CENT_MEMORY_CD4_TCELL_DN	MSigDB_C7	2	189	1477	17.9185	4.003	1.0582	0	-4.83865	1.30724e-06	2.92881e-05	PTCD1|ZDHHC24
GSE5542_IFNG_VS_IFNA_TREATED_EPITHELIAL_CELLS_24H_UP	MSigDB_C7	2	189	1477	17.9185	4.003	1.0582	0	-4.83865	1.30724e-06	2.92881e-05	PADI2|STAC2
GSE5589_IL6_KO_VS_IL10_KO_LPS_AND_IL10_STIM_MACROPHAGE_180MIN_UP	MSigDB_C7	2	189	1477	17.9185	4.003	1.0582	0	-4.83865	1.30724e-06	2.92881e-05	OCEL1|PCBP4
GSE7400_CTRL_VS_CSF3_IN_VIVO_TREATED_PBMC_UP	MSigDB_C7	2	189	1477	17.9185	4.003	1.0582	0	-4.83865	1.30724e-06	2.92881e-05	TMEM161A|TREML1
DESCARTES_MAIN_FETAL_SKELETAL_MUSCLE_CELLS	MSigDB_C8	28	112	1477	10.6184	3.08921	25	1	4.83964	1.30077e-06	2.92881e-05	ACTN2|APOBEC2|ASB12|ASB5|C1ORF105|CACNB1|CAV3|CMYA5|FBP2|FHL3|KCNE5|KLHL41|MIR1-1HG|MRLN|MYBPC1|MYF6|MYL1|MYOZ1|PADI2|PPDPFL|PRKAG3|PYGM|SCN4A|SGCG|SLC49A3|SLN|SYPL2|TRDN
GOLDRATH_ANTIGEN_RESPONSE	MSigDB_C2	10	344	1477	32.6136	5.37323	2.90698	0	-4.83594	1.32517e-06	2.96712e-05	ALAS2|CA1|CRMP1|MXD3|N4BP1|RHD|RNF227|SLC4A1|SLPI|TKTL1
GSE37301_PRO_BCELL_VS_GRANULOCYTE_MONOCYTE_PROGENITOR_DN	MSigDB_C7	1	164	1477	15.5484	3.73189	0.609756	0	-4.83216	1.35059e-06	3.02212e-05	PCBP4
FUJII_YBX1_TARGETS_DN	MSigDB_C2	2	188	1477	17.8237	3.99252	1.06383	0	-4.8206	1.43127e-06	3.17469e-05	DTNA|UBAC1
MOOTHA_MITOCHONDRIA	MSigDB_C2	14	410	1477	38.8709	5.85336	3.41463	0	-4.82179	1.42276e-06	3.17469e-05	BCKDHA|CBARP|CFAP410|FPGS|HPS1|LCAT|LYPLA2|MB|OTC|PKLR|PYCR1|PYGB|SMCP|TPO
RAMALHO_STEMNESS_UP	MSigDB_C2	2	188	1477	17.8237	3.99252	1.06383	0	-4.8206	1.43127e-06	3.17469e-05	WDR55|ZNF213
GSE14908_ATOPIC_VS_NONATOPIC_PATIENT_RESTING_CD4_TCELL_DN	MSigDB_C7	2	188	1477	17.8237	3.99252	1.06383	0	-4.8206	1.43127e-06	3.17469e-05	CRCP|MXD3
GSE17721_PAM3CSK4_VS_CPG_6H_BMDC_UP	MSigDB_C7	2	188	1477	17.8237	3.99252	1.06383	0	-4.8206	1.43127e-06	3.17469e-05	IL36G|WNT6
GSE19888_NO_PRETREAT_VS_ADENOSINE_A3R_INHIBITOR_PRETREATED_MAST_CELL_TCELL_MEMBRANES_ACT_DN	MSigDB_C7	2	188	1477	17.8237	3.99252	1.06383	0	-4.8206	1.43127e-06	3.17469e-05	FIZ1|SMO
GSE22919_RESTING_VS_IL2_IL12_IL15_STIM_NK_CELL_UP	MSigDB_C7	2	188	1477	17.8237	3.99252	1.06383	0	-4.8206	1.43127e-06	3.17469e-05	HMGXB3|SLC8A3
GSE25087_TREG_VS_TCONV_ADULT_UP	MSigDB_C7	2	188	1477	17.8237	3.99252	1.06383	0	-4.8206	1.43127e-06	3.17469e-05	INHBC|PLG
GSE35685_CD34POS_CD10NEG_CD62LPOS_VS_CD34POS_CD10POS_BONE_MARROW_UP	MSigDB_C7	2	188	1477	17.8237	3.99252	1.06383	0	-4.8206	1.43127e-06	3.17469e-05	HAL|SLC6A8
GSE39152_BRAIN_VS_SPLEEN_CD103_NEG_MEMORY_CD8_TCELL_UP	MSigDB_C7	2	188	1477	17.8237	3.99252	1.06383	0	-4.8206	1.43127e-06	3.17469e-05	NCR1|TTR
GSE41176_UNSTIM_VS_ANTI_IGM_STIM_TAK1_KO_BCELL_1H_UP	MSigDB_C7	2	188	1477	17.8237	3.99252	1.06383	0	-4.8206	1.43127e-06	3.17469e-05	PNO1|TRPM6
GSE41867_LCMV_ARMSTRONG_VS_CLONE13_DAY6_EFFECTOR_CD8_TCELL_DN	MSigDB_C7	2	188	1477	17.8237	3.99252	1.06383	0	-4.8206	1.43127e-06	3.17469e-05	LLGL1|USP5
GSE44955_MCSF_VS_MCSF_AND_IL27_STIM_MACROPHAGE_UP	MSigDB_C7	2	188	1477	17.8237	3.99252	1.06383	0	-4.8206	1.43127e-06	3.17469e-05	IKBKE|ZBTB7C
GSE5542_IFNG_VS_IFNA_TREATED_EPITHELIAL_CELLS_6H_UP	MSigDB_C7	2	188	1477	17.8237	3.99252	1.06383	0	-4.8206	1.43127e-06	3.17469e-05	PGPEP1|SFTPD
DNMT3A_TARGET_GENES	MSigDB_C3	16	442	1477	41.9047	6.07108	3.61991	0	-4.819	1.44278e-06	3.19822e-05	ACBD4|CACTIN|CFAP221|EMC10|EPHB2|FBXL2|IQCH-AS1|JOSD2|KRT17|MVK|NOCT|NR6A1|PNO1|RAB11B|RFFL|TCP11L2
THAKAR_PBMC_INACTIVATED_INFLUENZA_AGE_70PLS_NONRESPONDER_2DY_DN	MSigDB_C7	0	134	1477	12.7042	3.37661	0	0	-4.81075	1.50361e-06	3.32892e-05
nucleoside phosphate binding [GoID:GO:1901265; evidenceTypes:IBA|IC|IDA|IEA|IGI|IMP|ISS|NAS|TAS]	GeneOntology_MF	134	1997	1477	189.33	12.2238	6.71007	0	-4.80862	1.51973e-06	3.36251e-05	AATK|ABCB9|ABCC8|ABCD1|ABCG5|ACACB|ACBD4|ACSBG2|ACSL6|ACVR2B|ADCY1|ADCY2|ADRB1|AK5|AK8|ARF5|ARFGEF3|ARFRP1|ARHGEF26|ARHGEF28|ATP10B|ATP2B2|ATP2B3|ATP4A|ATP7B|BMPR1B|CAMK2B|CAMKV|CDK15|CDX1|CKMT1A|CNNM2|CRCP|DCLK2|DENND6B|DGKK|DNAH6|DNAH7|DNAJA4|DUOX1|DUS2|DYRK3|EGFR|EPB42|EPHA8|EPHB2|ERBB3|ETNK2|FASTK|FGD1|FGFR2|FMO4|FMO5|FPGS|GNAO1|GPD1|GRK2|GRK4|GSK3A|HPS1|HSPA1L|IGHMBP2|IKBKE|ITPKC|KCNAB1|KIF1A|KIF5A|KIF7|MAP2K5|MAP3K10|MAP3K19|MAPK11|MAPK12|MAPK3|MAT1A|MCF2L|MSH4|MVK|MYH14|MYO1A|NAA80|NLRP5|NMNAT3|NOS1|NTRK3|P2RX1|P2RX2|PDE5A|PDE6G|PIK3C2G|PIP4K2B|PKLR|PLCD4|PREX2|PRKAG3|PRKAR1B|PRKG2|PRODH2|PSKH1|PTGIR|PTPA|PYGM|RAB11B|RAB17|RAB3IL1|RAB4B|RAB5C|RAB6B|RALGPS1|RASL10A|REM2|RET|RHOD|RIMKLA|RIPK4|RND2|RPS6KA6|SEPTIN3|SEPTIN4|SIRT2|SPR|SYN1|TAOK2|TDRD12|TESK2|TNK1|TRPM6|TTLL10|TTLL11|TTLL9|UBE2D4|WNK2|WNK4|XDH
NAKAYA_PBMC_FLUARIX_FLUVIRIN_AGE_18_50YO_7DY_DN	MSigDB_C7	6	270	1477	25.5979	4.77189	2.22222	0	-4.80745	1.5287e-06	3.38026e-05	KCNS2|NCAM1|NR4A1|NR4A3|RELT|SERTAD3
GSE10325_MYELOID_VS_LUPUS_MYELOID_UP	MSigDB_C7	31	132	1477	12.5145	3.35154	23.4848	1	4.80587	1.54081e-06	3.40304e-05	APOB|ARTN|CADM3|CASR|CDX1|CTSE|CYP2J2|DRP2|FCER1A|FGD1|GABRB2|GH1|GJB4|GPD1|HRC|HSPB7|KLK7|KRT17|KRT6B|LRRC36|MC1R|MYOM1|NCAM1|NXPE4|PRDM12|RAB6B|SMOX|SPRR2C|TNMD|TPO|UBE2D4
GSE11057_PBMC_VS_MEM_CD4_TCELL_DN	MSigDB_C7	2	187	1477	17.7289	3.98202	1.06952	0	-4.8025	1.56698e-06	3.435e-05	ACSL6|REM2
GSE12366_GC_VS_NAIVE_BCELL_UP	MSigDB_C7	2	187	1477	17.7289	3.98202	1.06952	0	-4.8025	1.56698e-06	3.435e-05	CIDEA|PXMP4
GSE18893_CTRL_VS_TNF_TREATED_TREG_2H_UP	MSigDB_C7	2	187	1477	17.7289	3.98202	1.06952	0	-4.8025	1.56698e-06	3.435e-05	ELMOD3|PDE5A
GSE20198_IL12_VS_IL12_IL18_TREATED_ACT_CD4_TCELL_UP	MSigDB_C7	2	187	1477	17.7289	3.98202	1.06952	0	-4.8025	1.56698e-06	3.435e-05	JOSD2|SLC7A3
GSE20484_MCSG_VS_CXCL4_MONOCYTE_DERIVED_MACROPHAGE_DN	MSigDB_C7	2	187	1477	17.7289	3.98202	1.06952	0	-4.8025	1.56698e-06	3.435e-05	MYRF|RFFL
GSE2770_IL12_ACT_VS_ACT_CD4_TCELL_2H_DN	MSigDB_C7	2	187	1477	17.7289	3.98202	1.06952	0	-4.8025	1.56698e-06	3.435e-05	GPATCH3|ITGB3
GSE27786_CD8_TCELL_VS_NEUTROPHIL_UP	MSigDB_C7	2	187	1477	17.7289	3.98202	1.06952	0	-4.8025	1.56698e-06	3.435e-05	EMC10|LDB1
GSE29618_BCELL_VS_MDC_DAY7_FLU_VACCINE_UP	MSigDB_C7	2	187	1477	17.7289	3.98202	1.06952	0	-4.8025	1.56698e-06	3.435e-05	ADD2|DUS2
GSE39110_DAY3_VS_DAY6_POST_IMMUNIZATION_CD8_TCELL_DN	MSigDB_C7	2	187	1477	17.7289	3.98202	1.06952	0	-4.8025	1.56698e-06	3.435e-05	GSTM5|TG
GSE3982_MAC_VS_NEUTROPHIL_UP	MSigDB_C7	2	187	1477	17.7289	3.98202	1.06952	0	-4.8025	1.56698e-06	3.435e-05	OTUB2|PCBP4
GSE40273_GATA1_KO_VS_WT_TREG_UP	MSigDB_C7	2	187	1477	17.7289	3.98202	1.06952	0	-4.8025	1.56698e-06	3.435e-05	EFNB3|STAC2
GSE9006_TYPE_1_VS_TYPE_2_DIABETES_PBMC_AT_DX_DN	MSigDB_C7	2	187	1477	17.7289	3.98202	1.06952	0	-4.8025	1.56698e-06	3.435e-05	EXPH5|MFAP3L
nucleotide binding [GoID:GO:0000166; evidenceTypes:IBA|IC|IDA|IEA|IGI|IMP|ISS|NAS|TAS]	GeneOntology_MF	134	1996	1477	189.235	12.2212	6.71343	0	-4.80148	1.57501e-06	3.44834e-05	AATK|ABCB9|ABCC8|ABCD1|ABCG5|ACACB|ACBD4|ACSBG2|ACSL6|ACVR2B|ADCY1|ADCY2|ADRB1|AK5|AK8|ARF5|ARFGEF3|ARFRP1|ARHGEF26|ARHGEF28|ATP10B|ATP2B2|ATP2B3|ATP4A|ATP7B|BMPR1B|CAMK2B|CAMKV|CDK15|CDX1|CKMT1A|CNNM2|CRCP|DCLK2|DENND6B|DGKK|DNAH6|DNAH7|DNAJA4|DUOX1|DUS2|DYRK3|EGFR|EPB42|EPHA8|EPHB2|ERBB3|ETNK2|FASTK|FGD1|FGFR2|FMO4|FMO5|FPGS|GNAO1|GPD1|GRK2|GRK4|GSK3A|HPS1|HSPA1L|IGHMBP2|IKBKE|ITPKC|KCNAB1|KIF1A|KIF5A|KIF7|MAP2K5|MAP3K10|MAP3K19|MAPK11|MAPK12|MAPK3|MAT1A|MCF2L|MSH4|MVK|MYH14|MYO1A|NAA80|NLRP5|NMNAT3|NOS1|NTRK3|P2RX1|P2RX2|PDE5A|PDE6G|PIK3C2G|PIP4K2B|PKLR|PLCD4|PREX2|PRKAG3|PRKAR1B|PRKG2|PRODH2|PSKH1|PTGIR|PTPA|PYGM|RAB11B|RAB17|RAB3IL1|RAB4B|RAB5C|RAB6B|RALGPS1|RASL10A|REM2|RET|RHOD|RIMKLA|RIPK4|RND2|RPS6KA6|SEPTIN3|SEPTIN4|SIRT2|SPR|SYN1|TAOK2|TDRD12|TESK2|TNK1|TRPM6|TTLL10|TTLL11|TTLL9|UBE2D4|WNK2|WNK4|XDH
Homeobox	UniProt-Keyword	28	113	1477	10.7132	3.10287	24.7788	1	4.80148	1.57495e-06	3.44834e-05	BARX2|CDX1|DLX2|DLX4|HNF1B|HOXA11|HOXB1|HOXB4|HOXB7|HOXC11|HOXC5|HOXC8|HOXD1|ISL1|ISX|LHX3|NANOG|NKX1-1|NKX2-3|NKX3-1|NKX6-3|ONECUT2|PAX6|PHOX2B|POU3F3|POU5F1B|PROP1|RAX
heart contraction [GoID:GO:0060047; evidenceTypes:IBA|IC|IDA|IEA|IGI|IMP|ISS|NAS|TAS]	GeneOntology_BP	39	186	1477	17.6341	3.97149	20.9677	1	4.79674	1.61272e-06	3.52873e-05	ADRB1|AGT|ATP2B2|ATP2B3|CACNA1G|CALM1|CASQ2|CAV3|CHGA|CHRM2|CORIN|CSRP3|CTNNA3|CYP2J2|FGF12|GNAO1|GRK2|GSK3A|GSTM2|HRC|HSPB7|ISL1|KCNA5|KCNE5|KCNH2|KCNIP2|KCNJ3|MYBPC3|MYL1|NOS1|RNF207|SCN10A|SCN5A|SGCG|SLC8A2|SLC8A3|SPX|TNNT2|TRDN
ATTCTTT_MIR186	MSigDB_C3	4	230	1477	21.8056	4.41001	1.73913	0	-4.79568	1.62122e-06	3.5449e-05	GABRA4|MYT1|RBFOX1|SOX11
GSE33292_DN3_THYMOCYTE_VS_TCELL_LYMPHOMA_FROM_TCF1_KO_UP	MSigDB_C7	1	162	1477	15.3588	3.70931	0.617284	0	-4.79427	1.63269e-06	3.56365e-05	UQCC1
MIR548P	MSigDB_C3	22	533	1477	50.5322	6.64675	4.12758	0	-4.794	1.63491e-06	3.56631e-05	APOB|ARHGEF26|ARPP21|CHODL|CPA4|CSRNP3|FAT3|FGFR2|GABRB2|GABRR2|ISX|KLHL11|LMO3|MAP7D2|MFAP3L|MRAP2|NR4A3|PLIN1|RFFL|RPS6KA6|VSNL1|VTI1A
SENGUPTA_NASOPHARYNGEAL_CARCINOMA_WITH_LMP1_UP	MSigDB_C2	12	375	1477	35.5527	5.60441	3.2	0	-4.79378	1.63666e-06	3.56795e-05	CLDN18|DSC3|FABP7|LGALS4|MUC15|PDC|PDE5A|PTPRG-AS1|RET|RIMS2|SIM1|SLCO1A2
MAFG_TARGET_GENES	MSigDB_C3	79	1310	1477	124.197	10.1477	6.03053	0	-4.79158	1.65474e-06	3.60513e-05	ABCB9|ABCC8|ACSL6|ADD2|AFDN-DT|AK5|AKR1B10|ANKRD1|C4ORF19|CCR3|CDC20B|CHODL|CLCF1|CLTCL1|CPEB1|CROCC|CTNNA3|CYP4F3|DMTN|EDDM13|ENAM|ETV4|FER1L4|GLB1L2|GPX2|GSDMC|GSTM4|HOXB7|HPX|HRC|HSPB3|IKBKE|IQCH-AS1|JPH4|KCNH2|KCNIP2|KRT6C|KRTCAP3|LINC00470|LINC01088|LINC01732|MAFG|MFAP3L|MPZ|MRO|NAA80|NCAM1|NFE4|NR6A1|ONECUT2|OSBP2|PAX6|PAX8|PCIF1|PCLO|PLIN1|PPP1R14D|PPP2R5B|PPP4R1L|PPT2-EGFL8|PRPF40B|RABEP2|RBFOX1|RFFL|S100A2|SLC4A4|SMOC1|SSX1|STX1A|TACR2|TBC1D22B|TIGD7|TLN2|TMCC2|TPRXL|TPSG1|TTC39A|TTR|WWOX
MIR5582_3P	MSigDB_C3	26	592	1477	56.1258	6.99123	4.39189	0	-4.78565	1.70432e-06	3.71089e-05	A1CF|ACVR2B|ADCY2|AMER2|ANO5|ATRNL1|CC2D2B|CNTNAP4|CPEB1|CRMP1|CTCFL|DAZ2|EML2|FBXL2|GPR22|LARGE2|ONECUT2|OPRM1|PCDHGA9|RPS6KA6|SH2D4B|SOHLH2|TAL1|TFAP2A|TOX3|WDTC1
GSE15330_MEGAKARYOCYTE_ERYTHROID_PROGENITOR_VS_PRO_BCELL_DN	MSigDB_C7	2	186	1477	17.6341	3.97149	1.07527	0	-4.78434	1.71546e-06	3.71694e-05	PHLDB1|PYCR1
GSE17301_CTRL_VS_48H_ACD3_ACD28_IFNA2_STIM_CD8_TCELL_UP	MSigDB_C7	2	186	1477	17.6341	3.97149	1.07527	0	-4.78434	1.71546e-06	3.71694e-05	IKBKE|KLF16
GSE17721_POLYIC_VS_CPG_2H_BMDC_UP	MSigDB_C7	2	186	1477	17.6341	3.97149	1.07527	0	-4.78434	1.71546e-06	3.71694e-05	PACS2|UBAC1
GSE21670_TGFB_VS_TGFB_AND_IL6_TREATED_STAT3_KO_CD4_TCELL_DN	MSigDB_C7	2	186	1477	17.6341	3.97149	1.07527	0	-4.78434	1.71546e-06	3.71694e-05	HIF3A|NHLH1
GSE22886_DAY0_VS_DAY1_MONOCYTE_IN_CULTURE_UP	MSigDB_C7	2	186	1477	17.6341	3.97149	1.07527	0	-4.78434	1.71546e-06	3.71694e-05	PADI2|VIPR1
GSE2405_HEAT_KILLED_VS_LIVE_A_PHAGOCYTOPHILUM_STIM_NEUTROPHIL_9H_UP	MSigDB_C7	2	186	1477	17.6341	3.97149	1.07527	0	-4.78434	1.71546e-06	3.71694e-05	ADPRHL1|EML2
DESCARTES_FETAL_ADRENAL_SYMPATHOBLASTS	MSigDB_C8	15	40	1477	3.79228	1.85045	37.5	1	4.78517	1.7084e-06	3.71694e-05	ADAM29|CHGA|CPEB1|GLP1R|KLK4|LRRC10B|MRAP2|OPRM1|PANTR1|PENK|PPP1R17|RET|SLC16A11|SLC8A2|TPBGL
HAY_BONE_MARROW_IMMATURE_NEUTROPHIL	MSigDB_C8	2	186	1477	17.6341	3.97149	1.07527	0	-4.78434	1.71546e-06	3.71694e-05	DDIT3|RELT
Antimicrobial	UniProt-Keyword	17	50	1477	4.74036	2.0682	34	1	4.78191	1.7364e-06	3.76001e-05	BPIFA1|C10ORF99|CHGA|CTSG|DEFA4|DEFA5|DEFA6|DEFB106B|DEFB124|DEFB4B|HTN1|HTN3|LBP|PGLYRP4|RNASE3|SLPI|WFDC12
LI_INDUCED_T_TO_NATURAL_KILLER_UP	MSigDB_C2	7	287	1477	27.2096	4.91709	2.43902	0	-4.78144	1.74047e-06	3.76425e-05	ARFGEF3|DYRK3|FURIN|KIR3DL1|NEURL3|PKP3|TRPM6
FAN_EMBRYONIC_CTX_BRAIN_ENDOTHELIAL_2	MSigDB_C8	7	287	1477	27.2096	4.91709	2.43902	0	-4.78144	1.74047e-06	3.76425e-05	CDH6|LAMC3|LZTS1|NFATC4|PDE5A|SEPTIN4|VSTM4
ONDER_CDH1_TARGETS_2_UP	MSigDB_C2	5	249	1477	23.607	4.5857	2.00803	0	-4.77918	1.76007e-06	3.8012e-05	CADM3|EPHB2|IL17RC|MLPH|RIMS1
TAF9B_TARGET_GENES	MSigDB_C3	15	423	1477	40.1034	5.94289	3.5461	0	-4.77911	1.76077e-06	3.8012e-05	DDIT3|EPOR|KCNQ1OT1|LINC01088|PCIF1|PER1|PTCD1|PTPA|S100A2|SNHG17|SSX1|TFAP4|USF2|ZNF391|ZNF561-AS1
potassium channel complex [GoID:GO:0034705; evidenceTypes:IBA|IC|IDA|IEA|IMP|ISS|NAS|TAS]	GeneOntology_CC	16	45	1477	4.26632	1.96238	35.5556	1	4.77791	1.77123e-06	3.82147e-05	ABCC8|CALM1|DPP6|GRIK5|KCNA2|KCNA5|KCNAB1|KCNC3|KCNC4|KCNE5|KCNH2|KCNIP2|KCNJ3|KCNQ3|KCNS1|KCNS2
BLANCO_MELO_COVID19_SARS_COV_2_INFECTION_CALU3_CELLS_DN	MSigDB_C2	9	15	1477	1.42211	1.13407	60	1	4.77672	1.78176e-06	3.84186e-05	ABCG5|ANXA10|ANXA13|MXD3|PCOTH|SCGN|SOSTDC1|TEX15|TM4SF4
ZBED5_TARGET_GENES	MSigDB_C3	43	832	1477	78.8795	8.22145	5.16827	0	-4.77231	1.82126e-06	3.92465e-05	ADAM22|AFDN-DT|ANO7|ARF5|BCL7C|CACNG6|CALM1|CFAP410|DOLPP1|DUS2|ELMOD3|GPX2|HHATL|HRH3|KCNQ1OT1|KCNS2|LHX3|LMF1|LYPLA2|MVK|NR1D1|NR4A1|NSG2|OPRM1|OSBP2|PPIL2|PPP1R9A|PTGES2|PYCR1|RAD9A|RARA|RNF227|RPH3A|SCAMP5|SCGN|SLC8A2|SNHG17|TMEM169|TVP23C|UBE2D4|VPS72|VTI1A|ZNF391
MIR7_1_3P	MSigDB_C3	25	576	1477	54.6089	6.89978	4.34028	0	-4.77129	1.83049e-06	3.94215e-05	ASB5|BMPR1B|C12ORF56|CC2D2B|CFAP206|CLCA4|DLX2|FGF14|GABRA4|GPR158|GPR22|GRK2|KHDRBS2|MAT1A|NRXN3|ONECUT2|PDE5A|POLDIP3|PPARGC1A|PPP1R9A|RORB|SCEL|TAL1|TFAP4|TRPM6
KIM_BIPOLAR_DISORDER_OLIGODENDROCYTE_DENSITY_CORR_UP	MSigDB_C2	28	620	1477	58.7804	7.14796	4.51613	0	-4.77046	1.83804e-06	3.95602e-05	APLP1|ARF5|ATRNL1|BMERB1|CAMK2B|CLTB|COBL|CRMP1|EFNB3|FABP7|FBXL2|FOXG1|INA|LMO3|NELL1|NNAT|NPY|NSG2|PGAP4|PPP2R5B|PRSS3|PTPRT|RASL10A|SALL2|SST|STX1A|VPS72|VSNL1
CDC73_TARGET_GENES	MSigDB_C3	14	406	1477	38.4917	5.82551	3.44828	0	-4.7675	1.86527e-06	4.01219e-05	ACBD4|CEACAM7|CFAP206|CORO6|DNAH7|DUS2|ITGA3|LINC01569|SIRPB1|SLC14A2|TLL2|TRPC4AP|TSEN54|UNC13D
MODULE_32	MSigDB_C4	2	185	1477	17.5393	3.96093	1.08108	0	-4.76614	1.8779e-06	4.0199e-05	ARF5|RAB5C
GSE11864_UNTREATED_VS_CSF1_IFNG_PAM3CYS_IN_MAC_UP	MSigDB_C7	2	185	1477	17.5393	3.96093	1.08108	0	-4.76614	1.8779e-06	4.0199e-05	SULT1B1|VIPR1
GSE17721_CTRL_VS_CPG_8H_BMDC_UP	MSigDB_C7	2	185	1477	17.5393	3.96093	1.08108	0	-4.76614	1.8779e-06	4.0199e-05	PADI2|SCN4A
GSE17721_POLYIC_VS_GARDIQUIMOD_16H_BMDC_DN	MSigDB_C7	2	185	1477	17.5393	3.96093	1.08108	0	-4.76614	1.8779e-06	4.0199e-05	MAPK3|VTI1A
GSE17721_POLYIC_VS_PAM3CSK4_1H_BMDC_UP	MSigDB_C7	2	185	1477	17.5393	3.96093	1.08108	0	-4.76614	1.8779e-06	4.0199e-05	FIZ1|RNF32
GSE42088_2H_VS_24H_LEISHMANIA_INF_DC_UP	MSigDB_C7	2	185	1477	17.5393	3.96093	1.08108	0	-4.76614	1.8779e-06	4.0199e-05	NR4A1|SFN
GSE46606_UNSTIM_VS_CD40L_IL2_IL5_DAY1_STIMULATED_BCELL_UP	MSigDB_C7	2	185	1477	17.5393	3.96093	1.08108	0	-4.76614	1.8779e-06	4.0199e-05	MDH1B|UNC13C
HARALAMBIEVA_PBMC_FLUARIX_AGE_50_74YO_CORR_WITH_28D_MEM_B_CELL_RESPONSE_AT_0DY_POSITIVE	MSigDB_C7	15	422	1477	40.0086	5.93606	3.5545	0	-4.76571	1.88188e-06	4.02601e-05	ARFRP1|BCL7C|CACNB1|CPNE7|FPGS|LYPLA2|LYSMD1|MAPK11|MVK|RNF167|SPEF2|TMEM161A|UNC13D|UNC45B|USP5
regulation of organelle organization [GoID:GO:0033043; evidenceTypes:HMP|IBA|IC|IDA|IEA|IEP|IGI|IMP|ISS|NAS|TAS]	GeneOntology_BP	60	1060	1477	100.496	9.20781	5.66038	0	-4.76488	1.88965e-06	4.0402e-05	ACTN2|ADD2|BMERB1|BMP4|CAV3|CCDC151|CHMP1A|CPLX3|CROCC|DMTN|EML2|ERCC4|EVI5L|F2RL1|FSD1|GAP43|GIT1|GRHL3|GRIK5|GSK3A|ISL1|LRFN4|MAP6|MAPK3|MPV17L|MYOC|NAA80|NOS1|NPM2|NTRK3|OOEP|PHLDB1|PIP4K2B|PKD1|PPARGC1A|PPP1R9A|PRAP1|PRDM12|RABEP2|RASSF7|RHOD|RND2|SH3BP1|SIRT2|SMIM22|SORBS3|SPTBN5|SSH3|STOX1|SYNPO2L|SYT1|TAL1|TAOK2|TBC1D22B|TBC1D25|TBC1D30|TOM1L2|WASHC1|WNT11|ZBTB7B
DUTERTRE_ESTRADIOL_RESPONSE_24HR_UP	MSigDB_C2	8	304	1477	28.8214	5.05781	2.63158	0	-4.76405	1.89746e-06	4.05202e-05	ADCY1|DSCAM|GLB1L2|HR|RET|TFAP4|TFF1|TMEM120B
JAK_Up_HBL1	SignatureDB	8	304	1477	28.8214	5.05781	2.63158	0	-4.76405	1.89746e-06	4.05202e-05	CCM2L|ELF3|ERF|GRK4|PRDM12|SNX15|TRPM6|ZNF551
multicellular organismal signaling [GoID:GO:0035637; evidenceTypes:IBA|IC|IDA|IEA|IGI|IMP|ISS|NAS|TAS]	GeneOntology_BP	28	114	1477	10.808	3.11647	24.5614	1	4.76362	1.90146e-06	4.05812e-05	AGT|ATP2B2|ATP2B3|CACNA1G|CACNG4|CALM1|CASQ2|CHRM5|CLDN19|CORIN|CTNNA3|FGF12|HRC|ISL1|KCNA2|KCNA5|KCNE5|KCNH2|KCNJ3|MYH14|P2RX1|RNF207|SCN10A|SCN4A|SCN5A|SLC8A2|SLC8A3|TRDN
MODULE_1	MSigDB_C4	11	356	1477	33.7513	5.464	3.08989	0	-4.76253	1.91183e-06	4.07781e-05	BCAM|BMERB1|CHGA|DLK1|GSTM1|NCAM1|NR4A1|PER1|PKD1|SLPI|SNCG
positive regulation of lymphocyte activation [GoID:GO:0051251; evidenceTypes:IBA|IDA|IEA|IGI|IMP|ISS|NAS|TAS]	GeneOntology_BP	6	267	1477	25.3135	4.74577	2.24719	0	-4.75959	1.93987e-06	4.13512e-05	CLCF1|EFNB3|EPHB2|RARA|SIRPB1|ZBTB7B
ubiquitin-dependent protein catabolic process [GoID:GO:0006511; evidenceTypes:IBA|IC|IDA|IEA|IGI|IMP|IPI|ISS|NAS|TAS]	GeneOntology_BP	23	545	1477	51.6699	6.71847	4.22018	0	-4.75691	1.96575e-06	4.18779e-05	AXIN1|C17ORF97|CAV3|CDC20B|DCAF11|DDIT3|DNAJB12|FBXL18|FBXL2|GSK3A|HFE|N4BP1|OTUD7B|RFFL|RNF122|RNF167|SIRT2|TMUB1|TRPC4AP|UBE2D4|UBXN11|USP5|WNT10B
GSE37532_TREG_VS_TCONV_CD4_TCELL_FROM_VISCERAL_ADIPOSE_TISSUE_DN	MSigDB_C7	1	160	1477	15.1691	3.68658	0.625	0	-4.75613	1.97339e-06	4.20156e-05	CALM1
VECCHI_GASTRIC_CANCER_ADVANCED_VS_EARLY_DN	MSigDB_C2	30	127	1477	12.0405	3.28798	23.622	1	4.75475	1.98694e-06	4.22787e-05	ABCG5|ALDOB|ARFGEF3|ATP10B|BCL2L15|BTNL8|CAPN13|CLDN18|CLRN3|FMO5|FXYD3|GP2|GPA33|HSD17B2|LGALS4|MLPH|NAT2|OTC|PRSS2|PRSS3|REG1A|REG4|S100P|SLC4A4|SLPI|SST|TFF2|TMPRSS2|WNK4|ZBTB7B
GSE12366_GC_VS_NAIVE_BCELL_DN	MSigDB_C7	2	184	1477	17.4445	3.95034	1.08696	0	-4.74788	2.05559e-06	4.34843e-05	LARGE2|MOB3B
GSE13485_CTRL_VS_DAY21_YF17D_VACCINE_PBMC_UP	MSigDB_C7	2	184	1477	17.4445	3.95034	1.08696	0	-4.74788	2.05559e-06	4.34843e-05	MAFG|UBAC1
GSE13485_DAY1_VS_DAY21_YF17D_VACCINE_PBMC_DN	MSigDB_C7	2	184	1477	17.4445	3.95034	1.08696	0	-4.74788	2.05559e-06	4.34843e-05	NSG2|TM4SF4
GSE14000_4H_VS_16H_LPS_DC_TRANSLATED_RNA_UP	MSigDB_C7	2	184	1477	17.4445	3.95034	1.08696	0	-4.74788	2.05559e-06	4.34843e-05	KRT17|RARA
GSE17974_0.5H_VS_72H_IL4_AND_ANTI_IL12_ACT_CD4_TCELL_UP	MSigDB_C7	2	184	1477	17.4445	3.95034	1.08696	0	-4.74788	2.05559e-06	4.34843e-05	SNHG17|ZNF324
GSE369_SOCS3_KO_VS_WT_LIVER_DN	MSigDB_C7	2	184	1477	17.4445	3.95034	1.08696	0	-4.74788	2.05559e-06	4.34843e-05	EVI5L|PSKH1
GSE45365_CD8A_DC_VS_CD11B_DC_DN	MSigDB_C7	2	184	1477	17.4445	3.95034	1.08696	0	-4.74788	2.05559e-06	4.34843e-05	CHMP1A|MRAP2
GSE5542_UNTREATED_VS_IFNA_AND_IFNG_TREATED_EPITHELIAL_CELLS_24H_UP	MSigDB_C7	2	184	1477	17.4445	3.95034	1.08696	0	-4.74788	2.05559e-06	4.34843e-05	SCAF1|USF2
GSE9988_ANTI_TREM1_AND_LPS_VS_VEHICLE_TREATED_MONOCYTES_DN	MSigDB_C7	2	184	1477	17.4445	3.95034	1.08696	0	-4.74788	2.05559e-06	4.34843e-05	ATXN7L3|IKBKE
olfactory receptor activity [GoID:GO:0004984; evidenceTypes:IBA|IEA|NAS]	GeneOntology_MF	7	9	1477	0.853264	0.878619	77.7778	1	4.7475	2.0595e-06	4.34843e-05	OR10H3|OR1A1|OR1F1|OR1I1|OR51B4|OR51E1|OR7A5
structural constituent of skin epidermis [GoID:GO:0030280; evidenceTypes:IBA|IC|IDA|IEA|NAS]	GeneOntology_MF	7	9	1477	0.853264	0.878619	77.7778	1	4.7475	2.0595e-06	4.34843e-05	KRT1|KRT2|KRTAP5-8|LORICRIN|PI3|PKP1|SPRR1A
detection of chemical stimulus involved in sensory perception of smell [GoID:GO:0050911; evidenceTypes:IBA|IEA|ISS]	GeneOntology_BP	7	9	1477	0.853264	0.878619	77.7778	1	4.7475	2.0595e-06	4.34843e-05	OR10H3|OR1A1|OR1F1|OR1I1|OR51B4|OR51E1|OR7A5
Erythrocytic_Node1660 (PMID:15075390)	SignatureDB	7	9	1477	0.853264	0.878619	77.7778	1	4.7475	2.0595e-06	4.34843e-05	AHSP|ALAS2|CA1|EPB42|GYPB|RHD|SLC4A1
regulation of cellular macromolecule biosynthetic process [GoID:GO:2000112; evidenceTypes:EXP|IBA|IC|IDA|IEA|IGI|IMP|IPI|ISA|ISS|NAS|TAS]	GeneOntology_BP	232	3147	1477	298.358	14.6809	7.3721	0	-4.74647	2.06992e-06	4.36785e-05	ACTN2|ACVR2B|ADCY1|AGT|ANKRD1|ASXL3|ATN1|ATOH1|ATXN7L3|AXIN1|BARX2|BEX1|BMP4|BMP5|BMPR1B|BRF1|C1ORF61|CACTIN|CDK15|CDX1|CELA1|CELF4|CER1|CGA|CHMP1A|CHP2|CHTF8|CITED1|CITED4|CPEB1|CRNN|CSRNP3|CSRP3|CTCFL|CTNNBIP1|DAB2IP|DAZ2|DDIT3|DLX2|DLX4|DPF3|EDA2R|EGFR|EGR4|ELAVL2|ELAVL4|ELF3|ELK1|ERCC4|ERF|ETV4|F2RL1|FEV|FGFR2|FHL3|FIZ1|FOSL1|FOXG1|FOXI1|FOXQ1|FXR2|GALR3|GLI1|GPATCH3|GRB7|GRHL3|GSK3A|HABP4|HAND1|HDGFL1|HES2|HES7|HHATL|HIF3A|HNF1B|HOXA11|HOXB1|HOXB4|HOXB7|HOXC11|HOXC5|HOXC8|HOXD1|HR|HSF4|IGF2BP1|IKBKE|IL11|IRF2BP1|IRF6|ISL1|ISX|KCNH2|KLF16|KRT17|LDB1|LHX3|MAFG|MAGEC1|MAP2K5|MAP3K10|MAPK3|MAS1|MC1R|MESP1|MLIP|MT3|MXD3|MYCLP1|MYF6|MYOD1|MYOZ1|MYRF|MYRFL|MYT1|NANOG|NFATC4|NFE4|NHLH1|NKX1-1|NKX2-3|NKX3-1|NKX6-3|NOCT|NOS1|NOTCH4|NPM2|NR0B2|NR1D1|NR4A1|NR4A3|NR6A1|ONECUT2|OTUD7B|OVOL3|PADI2|PAX6|PAX8|PCGF1|PCIF1|PER1|PHOX2B|PKD1|PKP3|POLDIP3|POU3F3|POU5F1B|PPARGC1A|PPP2R5B|PRAMEF11|PRDM11|PRDM12|PRDM14|PRL|PROP1|PTGES2|PURG|RARA|RARG|RAX|RET|RFPL3|RFX2|RIPK4|RORB|SALL2|SCAND2P|SCGB1A1|SERTAD3|SIM1|SIRT2|SLC11A1|SMO|SMYD1|SOHLH1|SOHLH2|SORBS3|SOX1|SOX11|SOX21|SSX1|SSX2B|SSX3|SSX4B|STOX1|TAF1L|TAL1|TBX10|TBXT|TFAP2A|TFAP4|TFCP2L1|TMPRSS6|TOX3|TRAPPC9|TRIM29|TRIM62|USF2|VGLL1|VPS72|WDTC1|WNT10B|WNT11|WNT6|WWOX|YBX2|ZBTB7B|ZBTB7C|ZFP57|ZFP92|ZGLP1|ZNF169|ZNF213|ZNF236|ZNF324|ZNF384|ZNF391|ZNF408|ZNF444|ZNF445|ZNF460|ZNF490|ZNF528|ZNF551|ZNF552|ZNF582|ZNF630|ZNF747|ZNF750|ZNF771|ZNF816|ZNF835
centrosome [GoID:GO:0005813; evidenceTypes:IBA|IDA|IEA|IMP|ISS|NAS|TAS]	GeneOntology_CC	24	559	1477	52.9972	6.80105	4.29338	0	-4.74568	2.07804e-06	4.38237e-05	AK5|ALDOB|CALM1|CAMK2N2|CCDC13|CETN1|CHODL|CRMP1|CROCC|DYRK3|FSD1|GIT1|HOXB4|IVL|MISP|MKS1|RABEP2|RASSF7|SIRT2|SNCG|SPPL2B|STOX1|TTC39A|ZNF365
NFMUE1_Q6	MSigDB_C3	4	227	1477	21.5212	4.38158	1.76211	0	-4.74488	2.08626e-06	4.39711e-05	FASTK|PCBP4|PCIF1|UBXN11
detection of stimulus [GoID:GO:0051606; evidenceTypes:IBA|IDA|IEA|IMP|ISS|NAS|TAS]	GeneOntology_BP	33	147	1477	13.9366	3.53513	22.449	1	4.74341	2.10146e-06	4.42651e-05	ADGRV1|AZGP1|BEST1|CABP4|CALM1|CASQ2|CASR|CAV3|CFAP410|CSRP3|CST2|DMBT1|GPR52|GRK4|KCNIP2|LBP|OR10H3|OR1A1|OR1F1|OR1I1|OR51B4|OR51E1|OR7A5|P2RX2|PDC|PGLYRP4|PKD1|PKD2L1|PRDM12|SEMA5B|SMO|SYT1|TRPM3
regulation of blood circulation [GoID:GO:1903522; evidenceTypes:IBA|IC|IDA|IEA|IGI|IMP|ISS|NAS|TAS]	GeneOntology_BP	39	188	1477	17.8237	3.99252	20.7447	1	4.74068	2.13004e-06	4.48406e-05	ADRB1|AGT|ATP2B2|ATP2B3|AVPR1B|CACNA1G|CALM1|CASQ2|CASR|CAV3|CHGA|CHRM2|CORIN|CSRP3|CTNNA3|CYP2J2|EGFR|GNAO1|GRK2|GSK3A|GSTM2|HRC|HSPB7|ISL1|KCNA5|KCNE5|KCNH2|KCNIP2|KCNJ3|NOS1|P2RX1|RNF207|SCN10A|SCN5A|SLC8A2|SLC8A3|SPX|TNNT2|TRDN
FOXJ2_TARGET_GENES	MSigDB_C3	16	436	1477	41.3359	6.03093	3.66972	0	-4.73987	2.13856e-06	4.49932e-05	C1ORF194|DNAH7|DYRK3|GRK4|IL5RA|LYPLA2|PER1|PPP1R12C|RARA|RFX2|SPINK4|TCP11L2|TFAP4|TOM1L2|UBXN11|ZNF324
MIR3065_5P	MSigDB_C3	15	420	1477	39.819	5.92236	3.57143	0	-4.73887	2.14912e-06	4.51886e-05	AMER2|ANO5|CLDN10|DTNA|EGR4|EPPK1|FAM83A|KCNJ3|NELL1|NOVA2|NR4A3|OR7A5|SLC4A4|SOX1|TPD52L3
SASAKI_ADULT_T_CELL_LEUKEMIA	MSigDB_C2	1	159	1477	15.0743	3.67516	0.628931	0	-4.73697	2.16941e-06	4.55615e-05	TFAP2A
MORF_PPP1CC	MSigDB_C4	1	159	1477	15.0743	3.67516	0.628931	0	-4.73697	2.16941e-06	4.55615e-05	PMEL
MODULE_23	MSigDB_C4	74	453	1477	42.9476	6.14393	16.3355	1	4.73653	2.1741e-06	4.56329e-05	ACACB|AGT|ALAS2|ALDOB|ANXA9|APOB|ARG1|ATP10B|ATP4A|AVPR1B|AZGP1|BCKDHA|BHMT|C4BPA|C6|CFAP410|CYP2A7|CYP2C9|CYP2J2|CYP4B1|CYP4F12|CYP4F3|DLEC1|DLX4|EGFR|ERBB3|FEV|FMO4|FMO5|FOLR1|FURIN|GRB7|GSTM1|GYPB|H3C6|INHBC|ITIH2|KCNQ3|KRT4|LBP|LCAT|LGALS4|MAT1A|NR0B2|NR1D1|NTNG1|ODF1|PLG|PRSS8|RBP4|RHOD|RNF167|SCAMP5|SEMA6C|SERPINA5|SFTPC|SLC10A1|SLC11A1|SLC22A18AS|SLPI|SMPDL3B|SNCG|SPRR2C|STOML1|STX1A|SYNPO2L|TBXT|TFF2|TM4SF4|TM4SF5|TRIM29|TRPC4AP|VSNL1|XDH
JAATINEN_HEMATOPOIETIC_STEM_CELL_UP	MSigDB_C2	8	302	1477	28.6317	5.04148	2.64901	0	-4.73353	2.20651e-06	4.6286e-05	F2RL1|KCTD15|MMP28|NKX2-3|NPR3|PRDM11|PREX2|SMIM24
arachidonic acid monooxygenase activity [GoID:GO:0008391; evidenceTypes:IBA|IDA|IEA|ISS]	GeneOntology_MF	8	12	1477	1.13769	1.01444	66.6667	1	4.7306	2.2386e-06	4.69314e-05	CYP1A1|CYP2A13|CYP2A7|CYP2C18|CYP2C9|CYP2J2|CYP4F12|CYP4F3
CHUNG_BLISTER_CYTOTOXICITY_UP	MSigDB_C2	0	130	1477	12.3249	3.32627	0	0	-4.72978	2.24761e-06	4.69482e-05
FLETCHER_PBMC_BCG_10W_INFANT_BCG_STIMULATED_VS_UNSTIMULATED_10W_DN	MSigDB_C7	5	246	1477	23.3225	4.55844	2.03252	0	-4.72981	2.24735e-06	4.69482e-05	LINC00520|RNF122|SLC49A3|TKTL1|VIPR1
GSE13484_12H_VS_3H_YF17D_VACCINE_STIM_PBMC_DN	MSigDB_C7	2	183	1477	17.3497	3.93971	1.0929	0	-4.72957	2.24996e-06	4.69482e-05	KIR2DL4|OTUD7B
GSE17721_POLYIC_VS_PAM3CSK4_16H_BMDC_DN	MSigDB_C7	2	183	1477	17.3497	3.93971	1.0929	0	-4.72957	2.24996e-06	4.69482e-05	EMC10|TFAP2A
GSE25088_WT_VS_STAT6_KO_MACROPHAGE_IL4_STIM_UP	MSigDB_C7	2	183	1477	17.3497	3.93971	1.0929	0	-4.72957	2.24996e-06	4.69482e-05	DUSP8|LMF1
GSE2770_IL12_AND_TGFB_ACT_VS_ACT_CD4_TCELL_2H_UP	MSigDB_C7	2	183	1477	17.3497	3.93971	1.0929	0	-4.72957	2.24996e-06	4.69482e-05	BMP5|RASL10A
GSE32986_UNSTIM_VS_GMCSF_AND_CURDLAN_LOWDOSE_STIM_DC_DN	MSigDB_C7	2	183	1477	17.3497	3.93971	1.0929	0	-4.72957	2.24996e-06	4.69482e-05	CNNM2|HPS1
GSE45365_HEALTHY_VS_MCMV_INFECTION_CD8A_DC_DN	MSigDB_C7	2	183	1477	17.3497	3.93971	1.0929	0	-4.72957	2.24996e-06	4.69482e-05	CCNA1|SERTAD3
MARKEY_RB1_ACUTE_LOF_UP	MSigDB_C2	4	226	1477	21.4264	4.37206	1.76991	0	-4.72787	2.26888e-06	4.72963e-05	COX6B2|GSK3A|PENK|PRL
integral component of membrane [GoID:GO:0016021; evidenceTypes:HDA|IBA|IC|IDA|IEA|IGC|IGI|IMP|IPI|ISM|ISS|NAS|RCA|TAS]	GeneOntology_CC	398	3444	1477	326.516	15.1735	11.5563	1	4.72783	2.26931e-06	4.72963e-05	AADACL2|AATK|ABCB9|ABCC8|ABCD1|ABCG5|ACKR2|ACSL6|ACVR2B|ADAM22|ADAM29|ADCY1|ADCY2|ADGRG7|ADGRV1|ADRB1|ANO5|ANO7|APH1A|APLP1|ARFGEF3|ASPRV1|ATP10B|ATP2B2|ATP2B3|ATP4A|ATP7B|ATRNL1|AVPR1B|B3GNT4|B4GALT2|BCAM|BDKRB1|BEST1|BMPR1B|BTN1A1|BTNL2|BTNL3|BTNL8|C3ORF18|C3ORF20|C6|C9ORF57|CA14|CA9|CACNA1G|CACNA2D2|CACNB1|CACNG4|CACNG6|CADM3|CALHM1|CALM1|CASQ2|CASR|CATSPERZ|CAV3|CBARP|CCDC163|CCR3|CCR4|CD1B|CD207|CD300LG|CDH17|CDH6|CEACAM3|CEACAM5|CHODL|CHPF2|CHRM2|CHRM5|CHRNA2|CLCA1|CLCA2|CLCA4|CLDN10|CLDN18|CLDN19|CLDN4|CLRN3|CMTM2|CNNM2|CNTNAP4|COL23A1|CORIN|COX4I2|CTAGE8|CTXN3|CYP4F12|CYP4F3|DLK1|DNAJB12|DOLPP1|DPP6|DSC3|DSCAM|DSG3|DUOX1|EDA2R|EDAR|EFNB3|EGFR|EMC10|EPHA8|EPHB2|EPOR|ERBB3|F2RL1|FAM155B|FAM234B|FAT3|FAXDC2|FCER1A|FER1L4|FGFR2|FITM2|FKBP8|FLRT1|FLRT3|FMO4|FMO5|FNDC4|FNDC5|FOLH1|FRAS1|FURIN|FUT6|FXYD3|FXYD7|G6PC3|GABRA4|GABRB2|GABRP|GABRR2|GALNT5|GALR3|GDPD2|GJB3|GJB4|GJD2|GLDN|GLP1R|GPA33|GPR135|GPR137|GPR143|GPR158|GPR21|GPR22|GPR27|GPR52|GPRC5A|GRIK5|GRIN2A|GRIN2D|GRPR|GSDMC|GYPB|HFE|HHATL|HRH3|HSD17B2|HTR1B|HTR3B|IL17RC|IL1RAPL2|IL5RA|ITGA3|ITGB3|JPH4|KASH5|KCNA2|KCNA5|KCNAB1|KCNC3|KCNC4|KCNE5|KCNH2|KCNIP2|KCNJ15|KCNJ3|KCNK3|KCNQ3|KCNS1|KCNS2|KIR2DL1|KIR2DL2|KIR2DL3|KIR2DL4|KIR2DL5A|KIR2DS1|KIR2DS2|KIR2DS3|KIR2DS4|KIR2DS5|KIR3DL1|KIR3DL2|KIR3DL3|KIR3DS1|KRTCAP3|LARGE1|LARGE2|LCT|LILRA5|LMF1|LRFN4|LRP4|LYPD3|MADCAM1|MAJIN|MAS1|MC1R|MC2R|MC4R|MEGF11|MEP1B|MFAP3L|MOSPD3|MPV17L|MPZ|MRAP2|MRLN|MTARC1|MUC15|MUC17|MUCL3|MYMX|MYRF|MYRFL|NCAM1|NCR1|NCR2|NDST4|NECTIN4|NIPAL4|NLGN2|NOTCH4|NPHS2|NPR3|NRXN3|NSG2|NTRK3|OPRM1|OR10H3|OR1A1|OR1F1|OR1I1|OR51B4|OR51E1|OR7A5|OXER1|P2RX1|P2RX2|PCDHGA9|PDZK1IP1|PGAP4|PGAP6|PKD1|PKD2L1|PMEL|PNPLA2|PORCN|PRIMA1|PRRG3|PRSS8|PTGES2|PTGIR|PTPA|PTPRT|PXMP4|RARG|REEP2|RELT|RET|RHBG|RHD|RNF122|RNF167|RPRM|S1PR5|SCAMP5|SCN10A|SCN4A|SCN5A|SCNN1B|SDK2|SEMA5B|SEMA6C|SEMA6D|SFT2D3|SGCG|SIGLEC5|SIGLEC6|SIRPB1|SLC10A1|SLC11A1|SLC12A4|SLC14A2|SLC16A11|SLC17A1|SLC17A3|SLC17A7|SLC18A1|SLC22A12|SLC22A14|SLC23A3|SLC25A35|SLC25A42|SLC26A10|SLC26A3|SLC29A2|SLC30A10|SLC30A3|SLC39A2|SLC39A5|SLC49A3|SLC4A1|SLC4A4|SLC5A5|SLC66A1|SLC6A13|SLC6A14|SLC6A19|SLC6A5|SLC6A8|SLC7A3|SLC7A9|SLC8A2|SLC8A3|SLCO1A2|SLN|SMIM22|SMIM24|SMO|SNORC|SPEM1|SPPL2B|SPTY2D1OS|ST3GAL3|ST8SIA5|STOML1|STX1A|SUN5|SUSD4|SYPL2|SYT1|SYT15|SYT2|TACR2|TAOK2|TCTN2|TM4SF4|TM4SF5|TMCC2|TMEM120B|TMEM125|TMEM134|TMEM143|TMEM161A|TMEM169|TMEM225B|TMEM234|TMEM31|TMEM53|TMEM63B|TMEM88|TMPRSS11B|TMPRSS11D|TMPRSS11E|TMPRSS15|TMPRSS2|TMPRSS4|TMPRSS6|TMUB1|TNMD|TP53I13|TPBGL|TPO|TPSG1|TRDN|TREML1|TRPM3|TRPM6|TSPAN1|TVP23C|UGT1A6|UTS2R|VIPR1|VSIG10|VSTM4|VTI1A|XKR8|YIPF2|ZDHHC11|ZDHHC12|ZDHHC24|ZP2
TGAATGT_MIR181A_MIR181B_MIR181C_MIR181D	MSigDB_C3	15	419	1477	39.7242	5.9155	3.57995	0	-4.72543	2.29634e-06	4.78317e-05	ADCY1|ATP2B2|CACNA2D2|GRK2|HOXA11|HOXC8|ITGA3|LMO3|MAP3K10|MYBPC1|NR4A3|NR6A1|PHOX2B|SEPTIN3|SYPL2
sodium ion transmembrane transport [GoID:GO:0035725; evidenceTypes:IBA|IC|IDA|IEA|IGI|IMP|ISS|NAS|TAS]	GeneOntology_BP	32	141	1477	13.3678	3.4629	22.695	1	4.72279	2.32627e-06	4.84268e-05	ATP4A|BPIFA1|CACNA1G|CAV3|FGF12|FGF14|FXYD3|FXYD7|GRIK5|NOS1|PKD2L1|PRSS8|SCN10A|SCN4A|SCN5A|SCNN1B|SLC10A1|SLC17A1|SLC17A3|SLC17A7|SLC18A1|SLC4A4|SLC5A5|SLC6A13|SLC6A14|SLC6A19|SLC6A5|SLC6A8|SLC8A2|SLC8A3|WNK2|WNK4
GCACTTT_MIR175P_MIR20A_MIR106A_MIR106B_MIR20B_MIR519D	MSigDB_C3	22	527	1477	49.9633	6.61055	4.17457	0	-4.7206	2.35148e-06	4.8923e-05	ATP2B2|CAMK2N2|CSRNP3|DUSP8|FASTK|FGD1|FURIN|GIGYF1|HABP4|IGF2BP1|KIF5A|LMO3|MFAP3L|NHLH1|NR4A3|PKD1|SLC17A7|SLC30A3|SMOC1|TAL1|TAOK2|ZNF236
Li(PMID: 24336226)-2013-MolSigVaccines_TBA (M26.0)	PAPER	10	19	1477	1.80134	1.27619	52.6316	1	4.71981	2.36068e-06	4.90855e-05	A1CF|CDH17|CDX1|CLRN3|GPA33|LGALS4|MYO1A|PPP1R14D|SLC39A5|USH1C
DESCARTES_FETAL_THYMUS_ANTIGEN_PRESENTING_CELLS	MSigDB_C8	1	158	1477	14.9795	3.6637	0.632911	0	-4.71774	2.3848e-06	4.95291e-05	GNAO1
ZNF740_TARGET_GENES	MSigDB_C3	61	1068	1477	101.254	9.23995	5.71161	0	-4.71726	2.39036e-06	4.96157e-05	ADD2|ANKRD34A|ANO7|APH1A|ARHGAP5-AS1|ATP7B|ATXN7L3|BCORL1|BEST1|CACNA2D2|CALM1|CCDC163|CLDN4|CYGB|DDIT3|DNAJB13|ERFE|FIZ1|FKBP8|FXYD7|GAS8|GLI1|GRIK5|GSTM4|HR|IRF2BP1|KCNH2|KCNQ1OT1|KCTD15|KLK10|LINC01732|LRFN4|MAGEC1|MAPK11|MATN1|MIR9-3HG|NLGN2|NOVA2|NR4A1|PAX6|PCGF1|PGAP6|PNO1|PPP2R5B|PPP4R1L|RAB3IL1|RARA|RELT|REM2|RND2|SLC8A2|TAL1|TMCC2|TMEM120B|TPTEP1|UBXN11|USF2|WDTC1|ZNF579|ZNF687|ZNF771
OSWALD_HEMATOPOIETIC_STEM_CELL_IN_COLLAGEN_GEL_DN	MSigDB_C2	6	264	1477	25.0291	4.7195	2.27273	0	-4.71144	2.45973e-06	5.09657e-05	GRIK5|N4BP1|PLG|S100P|SIGLEC6|SLC6A8
GSE14308_TH2_VS_TH17_UP	MSigDB_C7	2	182	1477	17.2549	3.92906	1.0989	0	-4.7112	2.46257e-06	5.09657e-05	MAPK11|UBXN11
GSE22432_MULTIPOTENT_PROGENITOR_VS_PDC_DN	MSigDB_C7	2	182	1477	17.2549	3.92906	1.0989	0	-4.7112	2.46257e-06	5.09657e-05	GAS8|SNHG17
GSE9037_WT_VS_IRAK4_KO_LPS_4H_STIM_BMDM_UP	MSigDB_C7	2	182	1477	17.2549	3.92906	1.0989	0	-4.7112	2.46257e-06	5.09657e-05	HDC|HSPA1L
MIR6083	MSigDB_C3	4	225	1477	21.3316	4.36252	1.77778	0	-4.71082	2.46728e-06	5.10038e-05	AMER2|ELAVL4|NPR3|PRDM11
REACTOME_PHASE_0_RAPID_DEPOLARISATION	MSigDB_C2	11	23	1477	2.18056	1.40394	47.8261	1	4.71054	2.47064e-06	5.10436e-05	CACNA2D2|CACNB1|CACNG4|CACNG6|CALM1|CAMK2B|FGF12|FGF14|SCN10A|SCN4A|SCN5A
MORF_FBL	MSigDB_C4	0	129	1477	12.2301	3.31356	0	0	-4.70934	2.48519e-06	5.12847e-05
regulation of cellular protein metabolic process [GoID:GO:0032268; evidenceTypes:IBA|IC|IDA|IEA|IEP|IGI|IMP|IPI|ISS|NAS|TAS]	GeneOntology_BP	133	1971	1477	186.865	12.1556	6.74784	0	-4.70937	2.48486e-06	5.12847e-05	AGT|ANXA8L1|APH1A|AXIN1|BDKRB1|BMP4|BMP5|BMP8A|BMPR1B|CACTIN|CALM1|CAMK2N2|CAV3|CCNA1|CCNP|CDC20B|CELF4|CHAC1|CLCF1|CLDN19|CLDN4|CNDP1|CPEB1|CST2|CTCFL|DAB2IP|DAZ2|DMTN|EGFR|ELAVL4|EPHB2|ERBB3|FAXDC2|FIZ1|FKBP8|FURIN|FXR2|GDF11|GDF5|GH1|GPRC5A|GRB7|GRIN2A|GSK3A|HABP4|HFE|HHATL|HPX|HRC|IFNA13|IFNA14|IFNA17|IGF2BP1|IL11|INHBC|ISL1|ITGB3|ITIH2|KRT17|LILRA5|LRP4|MAP2K5|MAP3K10|MAPK12|MAPK3|MAS1|MEFV|MT3|N4BP1|NELL1|NKX3-1|NOCT|NOS1|NR4A1|NTRK3|OPRPN|OTUB2|P2RX1|PAX6|PCIF1|PER1|PI3|PKD1|PKP3|POLDIP3|PPARGC1A|PPP1R14D|PPP1R1B|PPP1R9A|PPP2R5B|PRDM12|PRKAG3|PRKAR1B|PRSS22|PTPA|PTPRT|PYGO2|PZP|RARA|RET|RFFL|SEPTIN4|SERPINA5|SERPINB10|SERPINB2|SERPINB3|SERPINB4|SERPINB5|SFN|SH3GL2|SIRT2|SLC11A1|SLC8A2|SLC8A3|SLPI|SMR3B|SPINK4|SPINK5|SPINK7|STOX1|TAL1|TAOK2|TDGF1|TFAP4|USP5|WASHC1|WFDC12|WFDC2|WNT10B|WNT11|XDH|YBX2|ZBTB7B
SENESE_HDAC3_TARGETS_UP	MSigDB_C2	18	465	1477	44.0853	6.22231	3.87097	0	-4.70917	2.48727e-06	5.12979e-05	AKR1B10|APH1A|BMP5|C6ORF15|F2RL1|FAT3|ITGB3|KRT6B|LINC00520|NR6A1|OTUB2|PDLIM4|PI3|SERPINB4|SLC12A4|STX1A|SZRD1|TCN1
P53_DN.V2_UP	MSigDB_C6	26	103	1477	9.76513	2.96335	25.2427	1	4.70532	2.53466e-06	5.22146e-05	ANXA10|BARX2|C4BPA|CEACAM5|CLCF1|CYP2A13|GPA33|GYPB|KCNK3|KRT14|MPZ|NTRK3|OR10H3|PDC|PKD2L1|PRDM11|PRRG3|RFX2|RHD|RIPK4|RND2|RNF39|SPRR1B|SPRR2C|SYN1|TFAP4
presynaptic membrane [GoID:GO:0042734; evidenceTypes:IBA|IDA|IEA|IMP|ISS|NAS|TAS]	GeneOntology_CC	26	103	1477	9.76513	2.96335	25.2427	1	4.70532	2.53466e-06	5.22146e-05	APH1A|ATP2B3|CLTB|CNTNAP4|CPLX3|EFNB3|EPHB2|FOSL1|GAD2|GRIK5|GRIN2A|HTR1B|KCNA2|KCNC3|KCNJ3|NLGN2|NTNG1|OPRM1|P2RX1|RIMS1|RIMS2|SCN10A|SLC6A5|STX1A|SYT1|UNC13C
AIZARANI_LIVER_C20_LSECS_3	MSigDB_C8	7	282	1477	26.7356	4.87487	2.48227	0	-4.70326	2.56036e-06	5.27135e-05	FOSL1|GPRC5A|ITPKC|MRO|NOTCH4|PREX2|TAL1
MIR3120_3P	MSigDB_C3	8	300	1477	28.4421	5.02508	2.66667	0	-4.70289	2.56499e-06	5.27783e-05	ARHGAP20|ASXL3|EGFL8|RALGPS1|RNF32|SYT15|TTC39A|WFDC12
REACTOME_S_PHASE	MSigDB_C2	1	157	1477	14.8847	3.65221	0.636943	0	-4.69845	2.62146e-06	5.38155e-05	CCNA1
MIR142_3P	MSigDB_C3	1	157	1477	14.8847	3.65221	0.636943	0	-4.69845	2.62146e-06	5.38155e-05	RARG
GSE37532_VISCERAL_ADIPOSE_TISSUE_VS_LN_DERIVED_PPARG_KO_TCONV_CD4_TCELL_UP	MSigDB_C7	1	157	1477	14.8847	3.65221	0.636943	0	-4.69845	2.62146e-06	5.38155e-05	CALM1
IRF4_ABC_repressed_GCBDLBCL (PMID:22698399)	SignatureDB	1	157	1477	14.8847	3.65221	0.636943	0	-4.69845	2.62146e-06	5.38155e-05	PPIL2
ATM_DN.V1_DN	MSigDB_C6	24	91	1477	8.62745	2.78646	26.3736	1	4.69555	2.65893e-06	5.45533e-05	ABCD1|AVPR1B|CEACAM6|CYP2J2|DSG3|FGFBP1|FMO5|GABRB2|GPR22|GRIN2D|KCNC4|KCNIP2|KIR3DL2|NNAT|PMEL|PPARGC1A|PPIL2|PRDM11|PRSS21|SLC17A1|SMPX|SSX3|TLL2|TMPRSS2
GSE30962_PRIMARY_VS_SECONDARY_ACUTE_LCMV_INF_CD8_TCELL_UP	MSigDB_C7	2	181	1477	17.1601	3.91838	1.10497	0	-4.69279	2.69509e-06	5.52315e-05	MXD3|RFX2
GSE32986_UNSTIM_VS_GMCSF_AND_CURDLAN_HIGHDOSE_STIM_DC_DN	MSigDB_C7	2	181	1477	17.1601	3.91838	1.10497	0	-4.69279	2.69509e-06	5.52315e-05	OVGP1|SORBS3
NKX2_5_TARGET_GENES	MSigDB_C3	55	986	1477	93.4798	8.9032	5.57809	0	-4.69239	2.70028e-06	5.5306e-05	ACACB|ACVR2B|ADAM22|AGR2|APOBEC2|BCKDHA|BCORL1|BMP5|C1ORF105|CA1|CA14|CCDC13|CDH17|CLDN4|CLRN3|DCAF11|EDA2R|EGLN2|EPOR|ERBB3|GIT1|GSK3A|H3C6|HSPB7|MC4R|MCF2L|MDH1B|MLIP|MYBPC1|MYOM1|NOCT|NR4A3|PAX6|POLDIP3|PPP2R5B|PYGM|RNF157|RNF167|SCN5A|SIRT2|SLC30A3|SPINK5|ST3GAL3|SYNPO2L|SZRD1|TCAM1P|TESK2|TMCC2|TMEM63B|TNNT2|TSACC|UBXN7-AS1|UNC45B|ZNF408|ZNF687
transmembrane transporter complex [GoID:GO:1902495; evidenceTypes:IBA|IC|IDA|IEA|IGI|IMP|IPI|ISS|NAS|TAS]	GeneOntology_CC	42	211	1477	20.0043	4.22654	19.9052	1	4.69152	2.71188e-06	5.55115e-05	ABCC8|ABCG5|BEST1|CACNA1G|CACNA2D2|CACNB1|CACNG4|CACNG6|CALM1|CASQ2|CATSPERZ|CHRNA2|CLDN4|DPP6|GABRA4|GABRB2|GABRP|GABRR2|GRIK5|GRIN2A|GRIN2D|HTR3B|KCNA2|KCNA5|KCNAB1|KCNC3|KCNC4|KCNE5|KCNH2|KCNIP2|KCNJ3|KCNQ3|KCNS1|KCNS2|PKD1|PKD2L1|PORCN|PTPA|SCN10A|SCN4A|SCN5A|SCNN1B
WANG_TUMOR_INVASIVENESS_UP	MSigDB_C2	10	334	1477	31.6656	5.29629	2.99401	0	-4.68985	2.73404e-06	5.58686e-05	ADD2|AGT|APH1A|GNAO1|KRT4|PER1|S100A14|SHROOM3|SLC12A4|SZRD1
MIR206	MSigDB_C3	10	334	1477	31.6656	5.29629	2.99401	0	-4.68985	2.73404e-06	5.58686e-05	ARHGAP20|ASXL3|CPEB1|GIT1|GPR158|LIPI|SEMA6D|SLC8A2|SYT1|TOX3
MORF_RAC1	MSigDB_C4	3	203	1477	19.2458	4.14672	1.47783	0	-4.69004	2.73152e-06	5.58686e-05	ARF5|EML2|NIPSNAP1
NOUZOVA_TRETINOIN_AND_H4_ACETYLATION	MSigDB_C2	0	128	1477	12.1353	3.30079	0	0	-4.68882	2.74787e-06	5.60023e-05
WP_GPCRS_CLASS_A_RHODOPSINLIKE	MSigDB_C2	28	116	1477	10.9976	3.14348	24.1379	1	4.68877	2.74846e-06	5.60023e-05	ACKR2|ADRB1|AVPR1B|BDKRB1|CCR3|CCR4|CHRM2|CHRM5|F2RL1|GALR3|GPR21|GPR22|GPR27|GPR52|GRPR|HRH3|HTR1B|MAS1|MC1R|MC2R|MC4R|OPRM1|OR10H3|OR1A1|OR1F1|OR1I1|OR7A5|PTGIR
GSE2706_LPS_VS_R848_AND_LPS_2H_STIM_DC_UP	MSigDB_C7	28	116	1477	10.9976	3.14348	24.1379	1	4.68877	2.74846e-06	5.60023e-05	APOBEC2|C2CD4C|CCL16|CIDEA|CITED1|CORIN|CRNN|CT55|ETNK2|FHL3|FOLH1|FOXI1|GGTLC1|GSK3A|GSTM1|KIR2DL3|LAMC3|NKX1-1|PPP1R17|RAB11B|SDK2|SH3GLB2|SLC26A3|SUN5|TGM3|TGM5|TMUB1|WNT10B
kinetochore [GoID:GO:0000776; evidenceTypes:IBA|IDA|IEA|IMP|ISS|TAS]	GeneOntology_CC	0	128	1477	12.1353	3.30079	0	0	-4.68882	2.74787e-06	5.60023e-05
Centromere	UniProt-Keyword	0	128	1477	12.1353	3.30079	0	0	-4.68882	2.74787e-06	5.60023e-05
Transferase	UniProt-Keyword	95	1500	1477	142.211	10.7862	6.33333	0	-4.68747	2.76605e-06	5.63286e-05	AATK|ACVR2B|AK5|AK8|ALAS2|B3GNT4|B4GALT2|BHMT|BMPR1B|CAMK2B|CDK15|CHPF2|CKMT1A|DCLK2|DGKK|DYRK3|EGFR|EPHA8|EPHB2|ERBB3|ETNK2|FASTK|FGFR2|FUT6|GALNT5|GAMT|GRK2|GRK4|GSK3A|GSTM1|GSTM2|GSTM4|GSTM5|GSTO2|GYG2|IKBKE|IRF2BP1|ITPKC|LARGE1|LARGE2|LCAT|MAP2K5|MAP3K10|MAP3K19|MAPK11|MAPK12|MAPK3|MAT1A|MVK|NAA80|NAT2|NDST4|NEURL3|NMNAT3|NTRK3|OTC|PCIF1|PGAP4|PIK3C2G|PIP4K2B|PKLR|PORCN|PPIL2|PRDM11|PRDM12|PRDM14|PRKG2|PSKH1|PYGB|PYGM|RET|RFFL|RIPK4|RNF157|RNF167|RPS6KA6|SIRT2|ST3GAL3|ST8SIA5|SULT1B1|TAOK2|TESK2|TGM1|TGM3|TGM5|TKTL1|TNK1|TRIM62|TRPM6|UBE2D4|UGT1A6|WNK2|ZDHHC11|ZDHHC12|ZDHHC24
MIR548AB	MSigDB_C3	16	432	1477	40.9567	6.004	3.7037	0	-4.68678	2.77531e-06	5.64848e-05	A1CF|ACVR2B|ADAM22|ARFRP1|CTNNA3|DEFA6|DOLPP1|FLRT3|FOXG1|GABRA4|KCNJ3|ODAPH|PCLO|PPP1R9A|PREX2|ZNF747
enzyme binding [GoID:GO:0019899; evidenceTypes:IBA|IDA|IEA|IMP|IPI|ISS|NAS|TAS]	GeneOntology_MF	119	1797	1477	170.368	11.6806	6.62215	0	-4.68552	2.79255e-06	5.68031e-05	ABCD1|ADCY2|ADD2|ALDOB|ANKRD1|ANXA9|APH1A|APOB|ARHGAP33|ARTN|AVPR1B|AXIN1|CALM1|CAMK2N2|CASR|CAV3|CD177|CYP1A1|DAB2IP|DMBT1|DSCAM|DTNA|DUSP8|EGFR|ERBB3|EVI5L|EXPH5|FAM83A|FBXL2|FGD1|FIZ1|FURIN|FXYD7|GAS8|GNB3|GRB7|GSK3A|GSTM1|GSTM2|GSTM4|HAND1|HRC|HSPA1L|IKBKE|ITGA3|ITGB3|KCNA5|KCNH2|LCN2|LDB1|LLGL1|LRP4|MAPK3|MAPK8IP2|MC1R|MC4R|MLPH|MYOC|MYOD1|MYOM1|NELL1|NKX3-1|NPM2|NR4A3|PAX6|PCIF1|PDLIM4|PER1|PKD1|PKP3|PLG|PLIN5|PPARGC1A|PPP1R12C|PPP1R9A|PRDM12|PRKAG3|PRKAR1B|PTPA|PTPRT|PZP|RAD9A|RARA|REG1A|RFFL|RHOD|RIMS1|RIMS2|RND2|RPH3A|SCAF1|SCN5A|SERPINA5|SERPINB3|SERPINB4|SFN|SH2D4A|SH3GL2|SIRT2|SLC12A4|SLN|SLPI|STX1A|SYN1|TAL1|TAOK2|TBC1D30|TFAP4|TOM1L2|TRPC4AP|UBE2D4|UGT1A6|UNC13D|WASHC1|WDTC1|WWOX|YIPF2|ZBTB7B|ZP2
HSD17B8_TARGET_GENES	MSigDB_C3	22	524	1477	49.6789	6.59236	4.19847	0	-4.68373	2.81695e-06	5.72667e-05	ADGRV1|BMPR1B|DOLPP1|DTNA|EPOR|FOXG1|GATA6-AS1|HOXB4|HPSE2|IGF2BP1|MXD3|P2RX2|PAX6|PHOX2B|PNO1|RFX2|SIM1|SLC30A3|TAL1|USP5|VSNL1|ZNF687
cellular localization [GoID:GO:0051641; evidenceTypes:HMP|IBA|IC|IDA|IEA|IEP|IGI|IMP|IPI|ISS|NAS|TAS]	GeneOntology_BP	167	2375	1477	225.167	13.1438	7.03158	0	-4.68061	2.86027e-06	5.81142e-05	A1CF|ABCD1|ACTN2|ADAM22|ADCY1|AGR2|AGT|AMPH|ANXA8L1|ARF5|ARFRP1|ATP7B|BDKRB1|BMP4|CACNG4|CALM1|CASQ2|CAV3|CC2D2B|CD177|CHGA|CHMP1A|CHP2|CITED1|CLDN18|CLTB|CLTCL1|CPLX3|CROCC|CSRP3|CTAGE8|DCLK2|DDIT3|DMTN|DPP6|EFR3B|EGFR|EMC10|EPHB2|EVI5L|EXOC3L2|EXPH5|F2RL1|FAM155B|FERMT1|FGF14|GAS8|GIT1|GPR143|GPR158|GPR27|GRIK5|GRIN2A|GRIN2D|GRIP2|GSK3A|GSTM2|HFE|HRC|HRH3|HSPA1L|HTR1B|INSC|ITGA3|ITGB3|JPH4|KASH5|KCNA5|KCNE5|KCNH2|KCNIP2|KCNJ3|KIF1A|KIF5A|LCN2|LLGL1|LRP4|MADCAM1|MAJIN|MAP6|MAPK3|MISP|MLPH|MOSPD3|MRAP2|MRLN|MYBPC3|MYO1A|NLGN2|NLRP5|NOS1|NPAP1|NR1D1|NR4A1|NR4A3|NSG2|OOEP|OTUD7B|P2RX1|P2RX2|PACS2|PAX6|PCLO|PKD1|PKP3|PLD2|PLIN5|POLDIP3|PPIL2|PPP1R9A|PRKAR1B|PRKG2|RAB11B|RAB17|RAB5C|RAB6B|REEP2|RIMS1|RIMS2|RNF157|RNF207|RPH3A|SCN5A|SEC16B|SEPTIN3|SEPTIN4|SFN|SH3GL2|SLC17A7|SLC18A1|SLC29A2|SLC30A3|SLC4A1|SLC6A13|SLC8A2|SLC8A3|SMO|SNCG|SNX15|STAC|STAC2|STX1A|SYN1|SYT1|SYT2|TACR2|TAOK2|TBC1D22B|TBC1D25|TBC1D30|TCAF2|TCTN2|TMEM88|TNNT2|TRDN|TRIM29|TUB|UNC13C|UNC13D|VSNL1|VTI1A|WASHC1|WNT11|XKR8|ZDHHC11|ZDHHC12|ZDHHC24
MIR3646	MSigDB_C3	37	740	1477	70.1573	7.77774	5	0	-4.67969	2.87311e-06	5.83418e-05	ACTN2|AMBN|ARFGEF3|ASB5|ATP2B2|BHMT|CCL16|CDK15|CHODL|CPEB1|DLGAP1|EDAR|ERCC4|FAT3|FGF12|FGF14|GPR158|KLHL11|MMP28|MPP3|MYT1|NPR3|ONECUT2|OPRM1|PAX6|PCLO|PDLIM4|PRDM11|RBFOX1|RIMS2|RPS6KA6|RSPH3|SH2D4B|SOX21|SPEF2|TCAF2|ZNF365
MORF_PPP1CA	MSigDB_C4	1	156	1477	14.7899	3.64067	0.641026	0	-4.67909	2.88148e-06	5.84449e-05	ARF5
ribonucleoprotein complex assembly [GoID:GO:0022618; evidenceTypes:IBA|IC|IDA|IEA|IMP|NAS|TAS]	GeneOntology_BP	1	156	1477	14.7899	3.64067	0.641026	0	-4.67909	2.88148e-06	5.84449e-05	CELF4
tissue development [GoID:GO:0009888; evidenceTypes:IBA|IC|IDA|IEA|IEP|IGI|IMP|ISS|NAS|TAS]	GeneOntology_BP	191	1476	1477	139.935	10.7086	12.9404	1	4.67842	2.89101e-06	5.86047e-05	ACTL8|ACTN2|ACVR2B|ADGRV1|AGR2|AGT|AMBN|AMER2|ANKRD1|ARHGEF26|ARTN|ATOH1|ATRNL1|BARX2|BMP4|BMP5|BMP8A|BMPR1B|CA9|CACNA1G|CASR|CAV3|CDX1|CECR2|CER1|CHRDL2|CITED1|CNFN|COBL|COL22A1|CSRP3|CTNNBIP1|CYP1A1|DAB2IP|DLX2|DMBT1|DNAAF1|EDA2R|EDAR|EGFR|ELF3|ENAM|EPOR|EPPK1|ESRP1|ETV4|EXPH5|F2RL1|FERMT1|FGFR2|FKBP8|FLRT3|FOLR1|FOXQ1|FRAS1|GDF11|GDF5|GLI1|GRHL3|GSK3A|HAND1|HES7|HNF1B|HOXA11|HOXB4|HOXB7|HOXC11|HSF4|HTN1|HTN3|IRF6|ISL1|ITGA3|ITGB3|IVL|KCNAB1|KLHL41|KLK4|KLK7|KRT14|KRT17|KRT2|KRT4|KRT5|KRT6A|KRT6B|KRT76|KRT9|KRTDAP|LAMC3|LCE3D|LCN2|LDB1|LORICRIN|LRP4|MAFG|MAPK11|MAPK3|MATN1|MEPE|MESP1|MKS1|MYBPC3|MYF6|MYH14|MYOD1|MYOM1|MYOZ1|NANOG|NELL1|NFATC4|NKX2-3|NKX3-1|NKX6-3|NOTCH4|NPHS2|NPY|NR4A1|NTNG1|ODAPH|ONECUT2|OVOL3|P2RX2|PAX6|PAX8|PHLDB1|PHOX2B|PKD1|POU3F3|PPARGC1A|PPL|PYGO2|RARA|RARG|RBFOX1|RBP4|RET|RIPK4|RNF207|RPS6KA6|S100A7|SCEL|SCN5A|SEMA5B|SEMA6C|SEMA6D|SERPINB3|SERPINB5|SFN|SGCG|SH3BP1|SHROOM3|SIRT2|SMO|SMYD1|SNORC|SOSTDC1|SOX11|SOX21|SPINK5|SPRR1A|SPRR1B|SPRR2B|SPRR2G|SPRR3|SPRR4|STATH|STOX1|SULT1B1|TAL1|TBXT|TCHH|TFAP2A|TFCP2L1|TGM1|TGM3|TGM5|TLL2|TNMD|TNNT2|TRIM62|TRPC4AP|TSPY1|USH1C|WNK4|WNT10B|WNT11|WNT6|XDH|ZBTB7B|ZNF750
GC_B_cell_BL_equal_DLBCL (PMID:16760443)	SignatureDB	4	223	1477	21.142	4.34337	1.79372	0	-4.67658	2.91695e-06	5.90969e-05	CAMK2B|MIR9-3HG|S100A7|SPRR3
CHARAFE_BREAST_CANCER_BASAL_VS_MESENCHYMAL_UP	MSigDB_C2	27	110	1477	10.4288	3.0617	24.5455	1	4.67604	2.92463e-06	5.92188e-05	AKR1B10|C1ORF116|CLCA2|DSG3|ELF3|EMC10|ESRP1|FGFBP1|FXYD3|GJB3|IRF6|KLK6|KRT5|LCN2|PDZK1IP1|PKP3|PPL|PRR15L|PRSS8|RHOD|RNF39|S100A14|S100P|SLPI|SSH3|TMEM134|TRIM29
NOTCH3_TARGET_GENES	MSigDB_C3	41	795	1477	75.3717	8.04664	5.15723	0	-4.67498	2.93986e-06	5.94933e-05	ABCD1|ARF5|ARHGAP5-AS1|ATP7B|CALB2|CALM1|CHODL|CROCC|CTSG|DNAH7|DSCAM|DSCR4|DSCR8|FGF14|GSTO2|KCNS1|KHDRBS2|LINC01697|MCF2L|NIPSNAP1|NRXN3|OPRM1|PER1|PHLDB1|PTPA|REEP2|RPH3A|RSPH3|SCGN|SLC4A4|SNORA71E|SUSD4|TGM5|TMPRSS15|TMPRSS2|TTC39A|UQCC1|WDTC1|ZNF365|ZNF460|ZNF582
GSE11864_CSF1_IFNG_VS_CSF1_IFNG_PAM3CYS_IN_MAC_UP	MSigDB_C7	2	180	1477	17.0653	3.90767	1.11111	0	-4.67431	2.94939e-06	5.95168e-05	STOML1|TMEM53
GSE21546_WT_VS_SAP1A_KO_DP_THYMOCYTES_UP	MSigDB_C7	2	180	1477	17.0653	3.90767	1.11111	0	-4.67431	2.94939e-06	5.95168e-05	GPRC5A|OGFR
GSE27786_LSK_VS_NKTCELL_UP	MSigDB_C7	2	180	1477	17.0653	3.90767	1.11111	0	-4.67431	2.94939e-06	5.95168e-05	MAT1A|SLC6A13
GSE43260_BTLA_POS_VS_NEG_INTRATUMORAL_CD8_TCELL_DN	MSigDB_C7	2	180	1477	17.0653	3.90767	1.11111	0	-4.67431	2.94939e-06	5.95168e-05	HOXB1|SLC5A5
GSE46606_UNSTIM_VS_CD40L_IL2_IL5_3DAY_STIMULATED_IRF4_KO_BCELL_DN	MSigDB_C7	2	180	1477	17.0653	3.90767	1.11111	0	-4.67431	2.94939e-06	5.95168e-05	KLF16|LIPI
protein transport [GoID:GO:0015031; evidenceTypes:HMP|IBA|IC|IDA|IEA|IEP|IGI|IMP|IPI|ISS|NAS|TAS]	GeneOntology_BP	85	1372	1477	130.075	10.3625	6.19534	0	-4.67074	3.00115e-06	6.04582e-05	ABCB9|ABCC8|ACHE|AGT|ANKRD1|APOB|ARF5|ARFRP1|ARHGAP33|AZGP1|BMP4|BMP8A|CACNG4|CASR|CHGA|CHMP1A|CHP2|CLTB|CLTCL1|CPLX3|CTAGE8|DMBT1|DMTN|EGFR|EVI5L|EXPH5|F2RL1|FERMT1|FRAS1|GPR27|GRIP2|GSK3A|HNF1B|HSPA1L|ISL1|KCNA5|KIF1A|KIF5A|LLGL1|MLPH|MTTP|MYOM1|NLGN2|NNAT|NPAP1|NR0B2|NR1D1|OPRM1|PCLO|PKD1|PORCN|RAB11B|RAB17|RAB3IL1|RAB4B|RAB5C|RAB6B|RABEP2|RBP4|REEP2|RIMS1|RIMS2|RPH3A|SCAMP5|SEC16B|SFN|SFT2D3|SMO|SNCG|SNX15|STX1A|TACR2|TAOK2|TBC1D22B|TBC1D25|TBC1D30|TCAF2|TOM1L2|TVP23C|VSNL1|VTI1A|WASHC1|ZDHHC11|ZDHHC12|ZDHHC24
MORF_MAP2K2	MSigDB_C4	0	127	1477	12.0405	3.28798	0	0	-4.66821	3.03829e-06	6.11026e-05
FRANCO_BLOOD_SANOFI_PASTEUR_SA_INACTIVATED_INFLUENZA_VACCINE_CORRELATED_WITH_ANTIBODY_RESPONSE_AGE_18_40YO_1DY_POSITIVE	MSigDB_C7	0	127	1477	12.0405	3.28798	0	0	-4.66821	3.03829e-06	6.11026e-05
ZAK_PBMC_MRKAD5_HIV_1_GAG_POL_NEF_AGE_20_50YO_3DY_UP	MSigDB_C7	0	127	1477	12.0405	3.28798	0	0	-4.66821	3.03829e-06	6.11026e-05
ZNF513_TARGET_GENES	MSigDB_C3	28	611	1477	57.9271	7.09803	4.58265	0	-4.6668	3.05931e-06	6.14905e-05	ABCB9|ABCC8|C22ORF15|FAXDC2|FBRS|GATA6-AS1|ITGA3|KCTD15|LDB1|MAP2K5|NPM2|PAX6|PLCD3|PRCD|RAB6B|RARA|RIMS1|SCUBE3|SNX15|STOML1|TAOK2|TCAM1P|TFAP2A|WDTC1|ZNF444|ZNF503-AS1|ZNF687|ZNF771
MORF_MAGEA9	MSigDB_C4	56	316	1477	29.959	5.15464	17.7215	1	4.6617	3.13605e-06	6.29618e-05	ABCB9|ABCC8|AKAP3|ANXA10|ATP10B|ATP2B2|BARX2|C6|CACNB1|CCL16|CCN6|CCR3|CSRP3|ELAVL2|EPHB2|ERCC4|F2RL1|FOSL1|FUT6|GABRB2|GRIK5|GRIP2|H3C6|HABP4|HOXB7|HOXC11|HTR1B|IFNA14|ISL1|IVL|KCNA5|KRT1|KRT2|LORICRIN|LRP4|MPP3|MYOZ3|MYT1|OR10H3|OTC|PAX6|PHLDB1|PHOX2B|PPP2R5B|PSG1|RORB|SLC14A2|SLC17A1|SLC17A3|SLC17A7|SLC18A1|SPRR2C|STAC|TBXT|TNK1|ZP2
Zinc-finger	UniProt-Keyword	90	1434	1477	135.953	10.5709	6.27615	0	-4.66151	3.13895e-06	6.29846e-05	ARHGEF28|ASXL3|ATXN7L3|BRF1|CTCFL|DGKK|DNAJA4|DPF3|DRP2|DTNA|EGR4|FGD1|FHL3|FIZ1|GIT1|GLI1|HR|IGHMBP2|INO80B|IRF2BP1|KLF16|LONRF3|MEFV|MLPH|MYT1|NEURL3|NR1D1|NR4A1|NR4A3|NR6A1|OTUD7B|OVOL3|PCGF1|PCLO|PRDM12|PRDM14|PYGO2|RARA|RARG|RFFL|RFPL3|RIMS1|RIMS2|RNF122|RNF157|RNF167|RNF207|RNF208|RNF227|RNF32|RNF39|RORB|RPH3A|SALL2|STAC|STAC2|TDRD1|TRIM29|TRIM43B|TRIM62|UNC13C|USP5|ZBTB7B|ZBTB7C|ZFP57|ZFP92|ZGLP1|ZNF169|ZNF213|ZNF236|ZNF324|ZNF365|ZNF384|ZNF391|ZNF408|ZNF444|ZNF445|ZNF460|ZNF490|ZNF528|ZNF551|ZNF552|ZNF579|ZNF582|ZNF630|ZNF687|ZNF750|ZNF771|ZNF816|ZNF835
MIR548AS_5P	MSigDB_C3	16	430	1477	40.7671	5.99048	3.72093	0	-4.66014	3.15993e-06	6.33339e-05	A1CF|ACVR2B|ADAM22|ARFRP1|CTNNA3|DEFA6|DOLPP1|FLRT3|FOXG1|GABRA4|KCNJ3|ODAPH|PCLO|PPP1R9A|PREX2|ZNF747
MIR548I	MSigDB_C3	16	430	1477	40.7671	5.99048	3.72093	0	-4.66014	3.15993e-06	6.33339e-05	A1CF|ACVR2B|ADAM22|ARFRP1|CTNNA3|DEFA6|DOLPP1|FLRT3|FOXG1|GABRA4|KCNJ3|ODAPH|PCLO|PPP1R9A|PREX2|ZNF747
muscle system process [GoID:GO:0003012; evidenceTypes:IBA|IC|IDA|IEA|IEP|IGI|IMP|ISS|NAS|TAS]	GeneOntology_BP	60	347	1477	32.8981	5.39608	17.2911	1	4.65725	3.20469e-06	6.41949e-05	ABCC8|ACTN2|AGT|CACNA1G|CALM1|CAMK2B|CASQ2|CAV3|CHGA|CHRM2|CSRP3|CTNNA3|DTNA|FGF12|GAMT|GNAO1|GRIP2|GRK2|GSK3A|GSTM2|HRC|HSPB6|KCNA5|KCNE5|KCNH2|KCNIP2|KCNJ3|KLHL41|MB|MLIP|MYBPC1|MYBPC3|MYH14|MYL1|MYOC|MYOD1|MYOM1|MYOZ1|NOS1|NR4A1|NR4A3|P2RX1|P2RX2|PPARGC1A|PRKAG3|RNF207|SCN10A|SCN4A|SCN5A|SCNN1B|SLC6A8|SLC8A3|SLN|SMPX|SPX|STAC|STAC2|TACR2|TNNT2|TRDN
BASAKI_YBX1_TARGETS_UP	MSigDB_C2	7	279	1477	26.4512	4.84934	2.50896	0	-4.656	3.22419e-06	6.44338e-05	FGFBP1|MISP|RHOD|S100A2|SFN|TCP11L1|UCA1
TBK1.DF_DN	MSigDB_C6	7	279	1477	26.4512	4.84934	2.50896	0	-4.656	3.22419e-06	6.44338e-05	DSC3|EXPH5|FAM234B|FLRT3|P3H2|SLC6A8|SNX15
GSE17721_LPS_VS_GARDIQUIMOD_6H_BMDC_UP	MSigDB_C7	2	179	1477	16.9705	3.89693	1.11732	0	-4.65578	3.22749e-06	6.44338e-05	KLK11|NAA80
GSE17974_2H_VS_72H_UNTREATED_IN_VITRO_CD4_TCELL_UP	MSigDB_C7	2	179	1477	16.9705	3.89693	1.11732	0	-4.65578	3.22749e-06	6.44338e-05	GPA33|LYPD3
GSE25085_FETAL_LIVER_VS_ADULT_BM_SP4_THYMIC_IMPLANT_UP	MSigDB_C7	2	179	1477	16.9705	3.89693	1.11732	0	-4.65578	3.22749e-06	6.44338e-05	FMO5|HSPB6
GSE8621_UNSTIM_VS_LPS_PRIMED_UNSTIM_MACROPHAGE_DN	MSigDB_C7	2	179	1477	16.9705	3.89693	1.11732	0	-4.65578	3.22749e-06	6.44338e-05	PPP1R12C|SLC11A1
AIZARANI_LIVER_C34_MHC_II_POS_B_CELLS	MSigDB_C8	0	126	1477	11.9457	3.27512	0	0	-4.64753	3.35938e-06	6.69916e-05
MIR548AP_5P_MIR548J_5P	MSigDB_C3	16	429	1477	40.6723	5.9837	3.7296	0	-4.64679	3.37133e-06	6.71546e-05	A1CF|ACVR2B|ADAM22|ARFRP1|CTNNA3|DEFA6|DOLPP1|FLRT3|FOXG1|GABRA4|KCNJ3|ODAPH|PCLO|PPP1R9A|PREX2|ZNF747
WAKABAYASHI_ADIPOGENESIS_PPARG_BOUND_8D	MSigDB_C2	26	580	1477	54.9881	6.92278	4.48276	0	-4.64462	3.407e-06	6.78271e-05	ABCD1|ALS2CL|ANXA8L1|BCORL1|CALM1|CELA1|FHL3|GSTM1|GSTM2|HES7|KLK10|KRT14|KRT4|MB|NPR3|NR4A3|PER1|PLIN4|RARA|SEMA6D|ST3GAL3|TPD52L3|WNK4|ZBTB7B|ZNF408|ZNF444
DACOSTA_UV_RESPONSE_VIA_ERCC3_UP	MSigDB_C2	8	296	1477	28.0629	4.99212	2.7027	0	-4.64129	3.46239e-06	6.88912e-05	CLTB|EPOR|NR4A1|OGFR|RAD9A|SLC30A3|SLC6A8|SPR
GSE40666_STAT1_KO_VS_STAT4_KO_CD8_TCELL_DN	MSigDB_C7	27	111	1477	10.5236	3.07549	24.3243	1	4.63786	3.52038e-06	7.0006e-05	ACACB|AMPH|ARHGAP20|ATP2B2|ATP2B3|C4BPA|CASR|CFAP206|COX6B2|FOXG1|FRMD1|IGLV4-3|KLK4|KRT75|MAPK8IP2|MISP|MYOZ3|NRXN3|PHOX2B|PLIN1|PRAP1|PROP1|RET|TCP11L2|TPSG1|UTS2R|ZNF169
GSE2706_UNSTIM_VS_8H_LPS_DC_UP	MSigDB_C7	2	178	1477	16.8757	3.88615	1.1236	0	-4.6372	3.53158e-06	7.01111e-05	FEV|FOXQ1
GSE369_PRE_VS_POST_IL6_INJECTION_SOCS3_KO_LIVER_UP	MSigDB_C7	2	178	1477	16.8757	3.88615	1.1236	0	-4.6372	3.53158e-06	7.01111e-05	DDIT3|PKP1
GSE45365_NK_CELL_VS_CD11B_DC_MCMV_INFECTION_DN	MSigDB_C7	2	178	1477	16.8757	3.88615	1.1236	0	-4.6372	3.53158e-06	7.01111e-05	MAP7D2|PYGM
MODULE_11	MSigDB_C4	74	459	1477	43.5165	6.18326	16.122	1	4.63547	3.56124e-06	7.06222e-05	ABCC8|ACSL6|AGT|AMPH|APLP1|ATP2B2|BCKDHA|BMERB1|CACNA2D2|CALB2|CEACAM3|CFAP410|CHGA|CLDN10|CORT|CRMP1|DMBT1|DMTN|DPP6|DUSP8|EFNB3|ELAVL2|ELAVL4|ERBB3|FABP7|FEV|FGFR2|FOXG1|GAD2|GALR3|GAP43|GNAO1|GPA33|GRIK5|GSTM1|KLK6|KRT4|LARGE1|LMO3|MAPK8IP2|MAT1A|MYRF|NCAM1|NNAT|NOVA2|NPY|NR1D1|NTNG1|PAX6|PCBP4|PENK|PER1|PKD1|PRB4|PRSS2|RAB11B|RALGPS1|RASL10A|RHOD|RIMS2|RNF167|RPH3A|SCAMP5|SH3GL3|SLC17A7|SLC22A18AS|SNCG|SST|STOML1|STX1A|SYT1|TMCC2|TRPC4AP|VSNL1
MODULE_112	MSigDB_C4	41	206	1477	19.5303	4.17684	19.9029	1	4.63547	3.5613e-06	7.06222e-05	APLP1|AZGP1|CASR|CDH17|CEACAM5|CHGA|CLDN10|CRMP1|CYP2A7|CYP2J2|DPP6|GAP43|GSTM5|ISL1|ITGA3|ITIH2|KCNJ15|KIR2DL4|KRT4|LGALS4|MYBPC1|NAT2|NELL1|NNAT|NOS1|NPY|NTRK3|P2RX1|PMEL|PRSS8|RBP4|S100P|SCN4A|SFN|SPRR1B|SYT1|TGM3|TRIM29|UGT1A6|VSNL1|WFDC2
MODULE_220	MSigDB_C4	48	257	1477	24.3654	4.65757	18.677	1	4.63476	3.57344e-06	7.08234e-05	ACKR2|AKAP3|ARTN|CAV3|CDX1|CLC|CRCP|CRMP1|CSRP3|DLK1|DRP2|EFNB3|ELF3|EPHB2|FABP7|FGF12|FHL3|FOXG1|GAP43|GLI1|GRB7|HOXB1|HOXC11|IL11|ISL1|KRT14|KRT17|KRT2|KRT5|KRT6A|KRT6B|KRT9|MATN1|MYBPC1|MYOM1|NELL1|NKX3-1|NNAT|PAX6|PI3|PRL|RARG|SH3GL2|SPRR1B|TBXT|TFAP2A|WNT10B|ZP2
regulation of lymphocyte activation [GoID:GO:0051249; evidenceTypes:IBA|IDA|IEA|IGI|IMP|ISS|NAS|TAS]	GeneOntology_BP	14	396	1477	37.5436	5.75522	3.53535	0	-4.63048	3.64819e-06	7.22244e-05	ARG1|BMP4|CLC|CLCF1|EFNB3|EPHB2|HFE|RARA|SCGB1A1|SFTPD|SIRPB1|SOX11|SPINK5|ZBTB7B
MODULE_176	MSigDB_C4	38	185	1477	17.5393	3.96093	20.5405	1	4.62911	3.67243e-06	7.26235e-05	APLP1|AZGP1|CASR|CDH17|CHGA|CLDN10|CRMP1|CYP2A7|CYP2J2|DPP6|GAP43|GSTM5|ISL1|ITGA3|ITIH2|KCNJ15|KIR2DL4|KRT4|LGALS4|MYBPC1|NAT2|NELL1|NNAT|NOS1|NPY|NTRK3|P2RX1|PMEL|RBP4|S100P|SCN4A|SFN|SPRR1B|SYT1|TGM3|TRIM29|UGT1A6|WFDC2
MORF_MAGEA8	MSigDB_C4	38	185	1477	17.5393	3.96093	20.5405	1	4.62911	3.67243e-06	7.26235e-05	ABCC8|ADRB1|AKAP3|ATP10B|ATP2B2|C2ORF27A|CCL16|CCN6|CCR3|EPHB2|ERCC4|F2RL1|FOSL1|GABRB2|H3C6|HSPA1L|IFNA14|ISL1|KCNA5|KRT2|LORICRIN|LRP4|MPP3|MYT1|OR10H3|PAX6|PHLDB1|PHOX2B|PSG1|RORB|SLC17A1|SLC17A3|SLC4A4|SPRR2C|STAC|TBXT|TNK1|VSTM4
THAKAR_PBMC_INACTIVATED_INFLUENZA_AGE_21_30YO_NONRESPONDER_7DY_UP	MSigDB_C7	0	125	1477	11.8509	3.2622	0	0	-4.62676	3.71438e-06	7.33713e-05
AIZARANI_LIVER_C3_NK_NKT_CELLS_2	MSigDB_C8	0	125	1477	11.8509	3.2622	0	0	-4.62676	3.71438e-06	7.33713e-05
SMID_BREAST_CANCER_LUMINAL_B_UP	MSigDB_C2	32	144	1477	13.6522	3.49921	22.2222	1	4.62449	3.75515e-06	7.40944e-05	ABCC8|AGR2|ANXA9|BMPR1B|CACNA2D2|CACNG4|CAMK2B|CEACAM5|CGA|CHGA|EPOR|FAM234B|FGFR2|FLRT3|G6PC3|GP2|KCNJ3|MLPH|MYT1|PCLO|PTPRT|RET|SERPINA5|SLC8A2|SPINK4|SYT1|TBC1D30|TFF1|TOX3|WFDC2|YBX2|ZDHHC11
GSE17974_0.5H_VS_72H_UNTREATED_IN_VITRO_CD4_TCELL_UP	MSigDB_C7	2	177	1477	16.7809	3.87534	1.12994	0	-4.61856	3.86408e-06	7.61593e-05	MORC2-AS1|SORBS3
GSE36078_WT_VS_IL1R_KO_LUNG_DC_AFTER_AD5_T425A_HEXON_INF_UP	MSigDB_C7	2	177	1477	16.7809	3.87534	1.12994	0	-4.61856	3.86408e-06	7.61593e-05	PADI2|SIRT2
GC_B_cell_U133Plus (PMID:16760443)	SignatureDB	9	312	1477	29.5798	5.12259	2.88462	0	-4.61816	3.87154e-06	7.6264e-05	BTN1A1|CAMK2B|CTNNBIP1|MIR9-3HG|NKX6-3|S100A7|SPRR2B|SPRR3|WWOX
MORF_CDH4	MSigDB_C4	24	93	1477	8.81706	2.81674	25.8065	1	4.61005	4.02577e-06	7.92581e-05	AKAP3|ANXA10|CCL16|CCR3|ERCC4|F2RL1|FOSL1|HOXB7|HOXC11|IFNA14|KCNA5|KRT2|PAX6|PHLDB1|PHOX2B|PSG1|RORB|SLC17A1|SLC17A3|SLC17A7|SPRR2C|STAC|TBXT|TNK1
AUTS2_TARGET_GENES	MSigDB_C3	12	362	1477	34.3202	5.50876	3.31492	0	-4.60961	4.03423e-06	7.93807e-05	DNAJB12|FMO5|HOXB7|HSF2BP|IQCH-AS1|ISL1|KCTD15|PDE5A|SLC6A8|TFAP2A|VPS72|ZNF503-AS2
REACTOME_HOST_INTERACTIONS_OF_HIV_FACTORS	MSigDB_C2	0	124	1477	11.7561	3.24923	0	0	-4.6059	4.10686e-06	8.07652e-05
GATA_C	MSigDB_C3	40	200	1477	18.9614	4.11637	20	1	4.60545	4.11581e-06	8.08964e-05	AIF1L|AMBN|CITED4|CLDN10|CTSE|DMTN|ELAVL4|FCGBP|FGF14|FHL3|GNB3|GP2|GUCA2A|HOXB1|HOXB4|HOXD1|HPSE2|ISL1|KCNK3|LCAT|MAP2K5|MATN1|MYRF|NAA80|NOCT|NRXN3|ONECUT2|PKLR|PPL|PRR18|PRSS22|PRSS3|RHD|RORB|SCUBE3|SLC18A1|SLC4A1|SLC6A5|WNT11|ZBTB7B
DBP_TARGET_GENES	MSigDB_C3	36	719	1477	68.1663	7.67201	5.00695	0	-4.60392	4.14612e-06	8.14023e-05	ARHGEF28|CACTIN|CHAC1|CNNM2|CNTD1|EGR4|EXPH5|FOSL1|GSTO2|INO80B|ITGA3|JOSD2|MBNL1-AS1|MDH1B|MXD3|PCGF1|PRPF40B|PTPA|RAB11B|RAD9A|RNF167|RNF207|SCAF1|SCAMP5|SFN|SNX15|SPATA24|SPEF2|SPINK5|SZRD1|TCP11L1|TM4SF5|WDR55|ZNF391|ZNF408|ZNF444
peptide metabolic process [GoID:GO:0006518; evidenceTypes:HDA|IBA|IC|IDA|IEA|IGI|IMP|IPI|ISS|NAS|TAS]	GeneOntology_BP	34	691	1477	65.5117	7.52822	4.92041	0	-4.604	4.14451e-06	8.14023e-05	ABCB9|APH1A|CELF4|CHAC1|CORIN|CPEB1|CTSG|DAZ2|EGFR|ELAVL4|FURIN|FXR2|GGTLC1|GGTLC2|GRB7|GSK3A|GSTM1|GSTM2|GSTM4|GSTM5|GSTO2|HABP4|IGF2BP1|IGHMBP2|KRT17|MAPK3|NOCT|PCIF1|PER1|PKP3|POLDIP3|PTGES2|RARA|YBX2
MIR153_5P	MSigDB_C3	50	910	1477	86.2745	8.57543	5.49451	0	-4.60279	4.16869e-06	8.18002e-05	A1CF|ACSL6|ALDOB|ANO5|AOC2|ARG1|C11ORF16|CALM1|CHODL|CNDP1|CSRNP3|CTNNA3|CYP2C18|ELAVL4|FAT3|FGF12|FGFR2|FOXG1|GABRA4|GABRB2|KCNJ3|KCNQ3|KHDRBS2|KLHL41|KLK7|LDB1|MFAP3L|MTARC1|ONECUT2|OSBP2|OTUD7B|PDC|PLG|PPP1R9A|PREX2|PYGO2|RHD|RORB|S100A14|SCEL|SHROOM3|SLC4A4|SLC6A14|SLC7A3|SYT1|TOX3|TRDN|VSTM4|WDTC1|ZNF384
GSE24634_TREG_VS_TCONV_POST_DAY10_IL4_CONVERSION_UP	MSigDB_C7	3	198	1477	18.7718	4.096	1.51515	0	-4.60079	4.20897e-06	8.24541e-05	CCR4|MAPK11|TKTL1
AIZARANI_LIVER_C2_KUPFFER_CELLS_1	MSigDB_C8	3	198	1477	18.7718	4.096	1.51515	0	-4.60079	4.20897e-06	8.24541e-05	FCER1A|FCGBP|NR4A3
FAN_EMBRYONIC_CTX_MICROGLIA_1	MSigDB_C8	1	152	1477	14.4107	3.59416	0.657895	0	-4.60101	4.20452e-06	8.24541e-05	MXD3
GSE16451_IMMATURE_VS_MATURE_NEURON_CELL_LINE_WEST_EQUINE_ENC_VIRUS_UP	MSigDB_C7	2	176	1477	16.6861	3.86451	1.13636	0	-4.59987	4.22762e-06	8.26827e-05	LONRF3|PIK3C2G
GSE3982_CTRL_VS_LPS_4H_MAC_UP	MSigDB_C7	2	176	1477	16.6861	3.86451	1.13636	0	-4.59987	4.22762e-06	8.26827e-05	ERF|KRT76
RUBENSTEIN_SKELETAL_MUSCLE_FAP_CELLS	MSigDB_C8	2	176	1477	16.6861	3.86451	1.13636	0	-4.59987	4.22762e-06	8.26827e-05	MYOC|VIT
MIR3529_3P	MSigDB_C3	20	487	1477	46.1711	6.36316	4.10678	0	-4.5983	4.25942e-06	8.32589e-05	BCL2L15|CELF4|CHRM2|CLCF1|CSRNP3|EGR4|EPPK1|GABRA4|GDA|HTR1B|MRO|MTTP|OR7A5|PREX2|SLC4A4|SYT1|TFAP4|TOX3|ZNF236|ZNF384
Cell junction	UniProt-Keyword	93	618	1477	58.5908	7.1369	15.0485	1	4.59609	4.30493e-06	8.41022e-05	ACHE|AMPH|ANO7|ATN1|ATP2B2|ATP2B3|CABP4|CADM3|CAMK2B|CBARP|CHRM2|CHRM5|CHRNA2|CLCA2|CLDN10|CLDN18|CLDN19|CLDN4|CNTNAP4|CPEB1|CPLX3|DLGAP1|DRP2|DSC3|DSCAM|DSG3|DTNA|EPPK1|FBP2|FERMT1|FLRT1|FLRT3|GABRA4|GABRB2|GABRP|GABRR2|GAD2|GAP43|GIT1|GJB3|GJB4|GJD2|GRB7|GRIK5|GRIN2A|GRIN2D|IGF2BP1|ITGA3|ITGB3|KCNA2|KCNC3|KIF1A|LIMS2|LZTS1|MAPK3|MISP|NECTIN4|NLGN2|NOS1|NR1D1|PCLO|PDLIM4|PKP1|PKP3|PPL|PPP1R9A|PRIMA1|RAB11B|RIMS1|RIMS2|RPH3A|SCAMP5|SDK2|SEPTIN3|SH3BP1|SH3GL2|SHANK2|SHROOM3|SLC17A7|SLC18A1|SLC30A3|SLC8A2|SLC8A3|SORBS3|STX1A|SYN1|SYT1|SYT2|TLN2|TMUB1|TNS4|UNC13C|XIRP1
SRPK1_TARGET_GENES	MSigDB_C3	7	275	1477	26.072	4.81509	2.54545	0	-4.59254	4.37888e-06	8.55e-05	GAS8|GRK4|MDH1B|POLDIP3|RNF167|SCAMP5|WWOX
striated muscle contraction [GoID:GO:0006941; evidenceTypes:IBA|IC|IDA|IEA|IMP|ISS|NAS|TAS]	GeneOntology_BP	32	145	1477	13.747	3.51122	22.069	1	4.59212	4.38765e-06	8.56242e-05	CACNA1G|CALM1|CASQ2|CAV3|CHGA|CSRP3|CTNNA3|DTNA|FGF12|GRK2|GSTM2|HRC|KCNA5|KCNE5|KCNH2|KCNJ3|KLHL41|MB|MYBPC3|MYH14|MYL1|NOS1|NR4A1|RNF207|SCN10A|SCN4A|SCN5A|SLC8A3|SMPX|STAC|STAC2|TNNT2
LIU_VMYB_TARGETS_UP	MSigDB_C2	0	123	1477	11.6613	3.23621	0	0	-4.58496	4.54078e-06	8.84185e-05
MORF_AP3D1	MSigDB_C4	0	123	1477	11.6613	3.23621	0	0	-4.58496	4.54078e-06	8.84185e-05
GSE13485_PRE_VS_POST_YF17D_VACCINATION_PBMC_DN	MSigDB_C7	3	197	1477	18.677	4.08578	1.52284	0	-4.58279	4.58809e-06	8.90471e-05	FOSL1|JPH4|PIP4K2B
GSE29164_CD8_TCELL_VS_CD8_TCELL_AND_IL12_TREATED_MELANOMA_DAY7_UP	MSigDB_C7	3	197	1477	18.677	4.08578	1.52284	0	-4.58279	4.58809e-06	8.90471e-05	CD300LG|IKBKE|PLEKHH3
GSE3982_EFF_MEMORY_CD4_TCELL_VS_TH2_DN	MSigDB_C7	3	197	1477	18.677	4.08578	1.52284	0	-4.58279	4.58809e-06	8.90471e-05	CCL1|EFR3B|SGCG
GSE3982_MEMORY_CD4_TCELL_VS_TH2_DN	MSigDB_C7	3	197	1477	18.677	4.08578	1.52284	0	-4.58279	4.58809e-06	8.90471e-05	CCL1|FSD1|PYCR1
REACTOME_FATTY_ACIDS	MSigDB_C2	6	7	1477	0.66365	0.774919	85.7143	1	4.58094	4.6289e-06	8.94972e-05	CYP2A13|CYP2A7|CYP2J2|CYP4B1|CYP4F12|CYP4F3
SETBP1_TARGET_GENES	MSigDB_C3	1	151	1477	14.3159	3.58244	0.662252	0	-4.58132	4.62054e-06	8.94972e-05	MKS1
GSE14308_TH1_VS_NAIVE_CD4_TCELL_UP	MSigDB_C7	2	175	1477	16.5912	3.85364	1.14286	0	-4.58111	4.62505e-06	8.94972e-05	TMEM143|USP5
GSE43863_NAIVE_VS_LY6C_INT_CXCR5POS_CD4_EFF_TCELL_D6_LCMV_UP	MSigDB_C7	2	175	1477	16.5912	3.85364	1.14286	0	-4.58111	4.62505e-06	8.94972e-05	KBTBD12|MAS1
spindle [GoID:GO:0005819; evidenceTypes:IBA|IDA|IEA|IMP|ISS|NAS|TAS]	GeneOntology_CC	12	360	1477	34.1306	5.49388	3.33333	0	-4.58096	4.6285e-06	8.94972e-05	CALM1|CETN1|CLTCL1|CRMP1|DNAAF1|EML2|GIT1|KASH5|MAP2K5|MISP|SIRT2|SNCG
catalytic activity, acting on DNA [GoID:GO:0140097; evidenceTypes:IBA|IC|IDA|IEA|IGI|IMP|ISS|NAS|TAS]	GeneOntology_MF	6	256	1477	24.2706	4.64865	2.34375	0	-4.58156	4.61521e-06	8.94972e-05	CHTF8|ERCC4|IGHMBP2|MAPK3|MSH4|RAD9A
positive regulation of cellular process [GoID:GO:0048522; evidenceTypes:EXP|HMP|IBA|IC|IDA|IEA|IEP|IGI|IMP|IPI|ISS|NAS|TAS]	GeneOntology_BP	353	4491	1477	425.779	16.5628	7.86016	0	-4.58057	4.63706e-06	8.96062e-05	ABCC8|ABCD1|ACHE|ACTN2|ACVR2B|ADCY1|ADGRV1|AGR2|AGT|ANKRD1|APH1A|APOB|ARG1|ASXL3|ATOH1|ATXN7L3|AVPR1B|AXIN1|AZGP1|BARX2|BDKRB1|BEX1|BMP4|BMP5|BMP8A|BMPR1B|BRF1|C1ORF61|CACNA1G|CACNG4|CALB2|CALM1|CAMK2B|CASQ2|CASR|CAV3|CBLN2|CCL1|CCL16|CCL25|CCR3|CD177|CD1B|CDC20B|CDH17|CDX1|CEACAM6|CELA1|CELF4|CGA|CHGA|CHODL|CHP2|CHTF8|CITED1|CITED4|CLCF1|CLDN19|CLDN4|CLTCL1|COBL|CPEB1|CRNN|CROCC|CSRNP3|CSRP3|CTCFL|CTNNBIP1|CXCL17|CYP1A1|DAB2IP|DAZ2|DDIT3|DEFB124|DLX2|DMTN|DPF3|DSCAM|DUOX1|DYRK3|EDA2R|EDAR|EFNB3|EGFR|EGR4|ELAVL4|ELF3|ELK1|EMC10|EPHA8|EPHB2|ERBB3|ERFE|ETV4|EXPH5|F2RL1|FAXDC2|FERMT1|FGF14|FGFBP1|FGFR2|FIZ1|FKBP8|FLRT3|FNDC5|FOSL1|FOXG1|FOXI1|FRMD1|FURIN|FXR2|GALR3|GAS8|GDF11|GDF5|GDPD2|GH1|GIT1|GKN1|GLI1|GPATCH3|GPD1|GPR137|GPR27|GPRC5A|GRB7|GRHL3|GRIK5|GRIN2A|GRIN2D|GRK2|GSK3A|GSTM2|GUCA2A|HABP4|HAND1|HFE|HNF1B|HOXA11|HOXB1|HOXB4|HOXB7|HOXC11|HPSE2|HPX|HSF4|HSPA1L|HTR1B|IFNA13|IFNA14|IFNA17|IKBKE|IL11|IL19|IL5RA|INHBC|IRF6|ISL1|ITGA3|ITGB3|KCNA5|KCNE5|KCNH2|KCNIP2|KIF7|KIR2DL4|KLK6|KRT17|KRT6A|LBP|LCN2|LDB1|LHX3|LILRA5|LIMS2|LMO3|LRP4|MADCAM1|MAFG|MAP2K5|MAP3K10|MAP6|MAPK11|MAPK12|MAPK3|MAPK8IP2|MAS1|MC1R|MEFV|MESP1|MLIP|MRAP2|MT3|MYF6|MYOC|MYOD1|MYOM1|MYRF|MYRFL|NANOG|NDNF|NELL1|NFATC4|NFE4|NHLH1|NKX2-3|NKX3-1|NKX6-3|NLGN2|NNAT|NOCT|NOS1|NOTCH4|NPM2|NR0B2|NR1D1|NR4A1|NR4A3|NR6A1|NTRK3|ONECUT2|OOEP|OPRM1|P2RX1|P2RX2|PADI2|PAX6|PAX8|PCIF1|PDE6G|PER1|PHLDB1|PHOX2B|PIP4K2B|PKD1|PLEK2|PLIN5|PNPLA2|POLDIP3|POU3F3|PPARGC1A|PPP1R14D|PPP1R9A|PPP2R5B|PRAMEF11|PRAP1|PRDM11|PRDM12|PRDM14|PRL|PRSS2|PRSS22|PTGES2|PTPA|RARA|RARG|RAX|RBP4|REG1A|RET|RFPL3|RHOD|RIMS1|RIMS2|RND2|RNF122|RNF157|RNF207|RORB|S100A14|S100A7|SALL2|SCAMP5|SCEL|SCGB3A1|SCGN|SCN5A|SEC16B|SEMA5B|SEMA6C|SEMA6D|SEPTIN4|SERPINB3|SERTAD3|SFN|SFTPD|SH3GL2|SH3GL3|SHANK2|SIRPB1|SIRT2|SLC11A1|SLC30A10|SLC4A4|SLC6A13|SLC8A2|SLC8A3|SLN|SMIM22|SMO|SMYD1|SORBS3|SOX1|SOX11|SOX21|STAC|STAC2|STOX1|STX1A|SYNPO2L|SYT1|SYT2|TACR2|TAF1L|TAL1|TAOK2|TBXT|TCAF2|TDGF1|TFAP2A|TFAP4|TFCP2L1|TGM1|TMEM161A|TMPRSS6|TOX3|TRDN|TRIM62|TUB|UNC13D|USF2|USP5|VGLL1|VIPR1|VIT|VSNL1|WASHC1|WNK2|WNK4|WNT10B|WNT11|WNT6|WWOX|XDH|XKR8|ZBTB7B|ZBTB7C|ZDHHC12|ZGLP1|ZNF365|ZNF384|ZNF445|ZNF750
intracellular protein transport [GoID:GO:0006886; evidenceTypes:HMP|IBA|IC|IDA|IEA|IGI|IMP|IPI|ISS|NAS|TAS]	GeneOntology_BP	40	772	1477	73.1911	7.93556	5.18135	0	-4.57846	4.68413e-06	9.04665e-05	AGT|ARF5|ARFRP1|BMP4|CHP2|CLTB|CLTCL1|DMTN|EVI5L|EXPH5|FERMT1|GRIP2|GSK3A|HSPA1L|KIF1A|KIF5A|MLPH|NPAP1|PKD1|RAB17|RAB5C|RAB6B|REEP2|RIMS1|RIMS2|RPH3A|SEC16B|SFN|SMO|SNX15|STX1A|TAOK2|TBC1D22B|TBC1D25|TBC1D30|TCAF2|VTI1A|ZDHHC11|ZDHHC12|ZDHHC24
phosphorus metabolic process [GoID:GO:0006793; evidenceTypes:EXP|IBA|IC|IDA|IEA|IEP|IGI|IKR|IMP|ISS|NAS|TAS]	GeneOntology_BP	163	2312	1477	219.194	12.9992	7.05017	0	-4.5765	4.72823e-06	9.12688e-05	AATK|ABCD1|ACACB|ACHE|ACSBG2|ACSL6|ACVR2B|ADCY1|ADCY2|ADM2|AGT|AK5|AK8|ALDOB|AVPR1B|AXIN1|BDKRB1|BMP4|BMP5|BMP8A|BMPR1B|CACTIN|CALM1|CAMK2B|CAMK2N2|CAMKV|CAV3|CCNA1|CCNP|CDK15|CHP2|CHRM5|CKMT1A|CLCF1|CLDN19|CTSG|DAB2IP|DCLK2|DGKK|DMTN|DOLPP1|DSCAM|DUS2|DUSP8|DYRK3|EFNB3|EFR3B|EGFR|EPHA8|EPHB2|ERBB3|ETNK2|FASTK|FAXDC2|FBP2|FGFR2|FITM2|FIZ1|FKBP8|FXR2|G6PC3|GDA|GDF11|GDF5|GH1|GIT1|GNB3|GPD1|GPRC5A|GRK2|GRK4|GSK3A|GUCA2A|HFE|HPX|HRC|IFNA13|IFNA14|IFNA17|IKBKE|IL11|INHBC|ISL1|ITGB3|ITPKC|LCAT|LDB1|LILRA5|LIPI|LRP4|MAP2K5|MAP3K10|MAP3K19|MAPK11|MAPK12|MAPK3|MAS1|MT3|MVK|MYOD1|MYOZ1|NKX3-1|NMNAT3|NOCT|NOS1|NTRK3|PAX6|PDE5A|PGAP4|PIK3C2G|PIP4K2B|PKD1|PKLR|PLCD4|PLD2|PPARGC1A|PPP1R12C|PPP1R14D|PPP1R17|PPP1R1B|PPP1R1C|PPP1R9A|PPP2R5B|PPP4R1L|PRKAG3|PRKAR1B|PRKG2|PSKH1|PTPA|PTPRT|RARA|RET|RIPK4|RPS6KA6|SERPINB3|SFN|SH3GL2|SIRT2|SLC11A1|SLC4A1|SLC4A4|SLC8A2|SLC8A3|SMPDL3B|SOSTDC1|SSH3|STOX1|SULT1B1|TAF1L|TAL1|TAOK2|TDGF1|TESK2|TFAP4|THNSL2|TMEM225B|TNK1|TRPM6|WASHC1|WNK2|WNK4|WNT11|XDH
GSE21546_UNSTIM_VS_ANTI_CD3_STIM_SAP1A_KO_AND_ELK1_KO_DP_THYMOCYTES_DN	MSigDB_C7	25	100	1477	9.48071	2.92016	25	1	4.57602	4.73903e-06	9.14275e-05	ACSL6|ASPRV1|C2ORF16|CATSPERZ|CITED1|CTNNA3|GKN1|GRHL3|HHIP-AS1|HRH3|HSPB3|KIR3DS1|KRTDAP|MIR1-1HG|NXPE4|OOEP|PAMR1|PRL|PSG1|RNASE3|SFTPC|SLPI|TSEN54|VIPR1|ZNF771
BUSSLINGER_GASTRIC_OXYNTIC_ENTEROCHROMAFFIN_LIKE_CELLS	MSigDB_C8	20	70	1477	6.6365	2.44555	28.5714	1	4.57542	4.75254e-06	9.15889e-05	ABCC8|APLP1|ARFGEF3|AZGP1|BEX1|CALM1|CAMK2B|CGA|CHGA|DPP6|FGF14|HDC|KIF1A|KLK11|OR51E1|PAPPA2|PCLO|RIMS2|SMOC1|WFDC2
DESCARTES_FETAL_CEREBELLUM_ASTROCYTES	MSigDB_C8	20	70	1477	6.6365	2.44555	28.5714	1	4.57542	4.75254e-06	9.15889e-05	COL22A1|CTNNA3|CYP26A1|DNAH7|EGFR|GDPD2|GLI1|GLP1R|IL5RA|LCAT|LRP4|LRRC10B|MAP3K19|MLIP|MTTP|NPY|PIK3C2G|SLC4A4|SOHLH2|USH1C
MIR656_3P	MSigDB_C3	11	343	1477	32.5188	5.36559	3.207	0	-4.5743	4.7782e-06	9.20335e-05	ACSL6|ARHGAP20|ELAVL4|INSC|IRF6|KRT5|MUC17|NPR3|NR4A1|ONECUT2|TRPM6
DESCARTES_FETAL_STOMACH_ENS_NEURONS	MSigDB_C8	14	38	1477	3.60267	1.80371	36.8421	1	4.57175	4.83675e-06	9.31107e-05	ARPP21|DPP6|DSCAM|ELAVL4|GAP43|INA|KCNQ3|MAP6|NOS1|NPY|PCBP3|PRPH|STAC|SYT1
PRKDC_TARGET_GENES	MSigDB_C3	36	716	1477	67.8819	7.65676	5.02793	0	-4.57141	4.84452e-06	9.31594e-05	BCKDHA|C3ORF18|DCAF11|EVI5L|GPR158|HGH1|HSPB6|IRF2BP1|NFATC4|NR6A1|OTUB2|PDLIM4|PER1|PGAP4|PGPEP1|PMEL|PXMP4|RAB11B|RAB5C|RALGPS1|RFX2|SCAND2P|SIM1|SLC25A42|TESK2|TMEM161A|TMEM53|TOM1L2|TSACC|USP5|UVRAG-DT|ZBTB7B|ZDHHC12|ZDHHC24|ZNF552|ZNF687
protein modification by small protein conjugation [GoID:GO:0032446; evidenceTypes:EXP|IBA|IDA|IEA|IGI|IMP|IPI|ISS|NAS|TAS]	GeneOntology_BP	36	716	1477	67.8819	7.65676	5.02793	0	-4.57141	4.84452e-06	9.31594e-05	ANKRD39|ASB12|ASB5|ATXN7L3|AXIN1|CDC20B|DCAF11|FBXL2|GSK3A|HERC2P3|IRF2BP1|KLHL41|MEFV|N4BP1|NEURL3|OTUB2|PCGF1|PPIL2|RFFL|RFPL3|RNF122|RNF157|RNF167|RNF208|RNF39|SEPTIN4|STX1A|TRIM43B|TRIM62|TRPC4AP|UBAC1|UBE2D4|UBE2NL|USP5|WASHC1|WDTC1
Calcium	UniProt-Keyword	91	603	1477	57.1687	7.05329	15.0912	1	4.57089	4.85646e-06	9.33386e-05	ACTN2|ADGRV1|AIF1L|ANXA13|ANXA8L1|AOC2|ATP2B2|ATP2B3|BEST1|CABP4|CACNA1G|CACNA2D2|CACNB1|CACNG4|CACNG6|CADM3|CALB2|CALHM1|CALM1|CAPNS2|CASQ2|CASR|CDH17|CDH6|CELA1|CETN1|CHGA|CHP2|CLCA1|CLCA2|CLTB|COLEC11|CPNE7|CRNN|DSC3|DSG3|DUOX1|EGFL8|FAT3|FBP2|FBXL2|FER1L4|FKBP8|FOLH1|FRAS1|FURIN|GRIN2A|GRIN2D|HRC|ITGA3|KCNIP2|LRP4|MMP28|MYOC|NELL1|NRXN3|PADI1|PADI2|PCDHGA9|PCLO|PKD2L1|PLCD3|PLCD4|PRSS2|PRSS3|PRSS3P2|RPH3A|S100A2|S100A7|S100P|SCGN|SCUBE3|SFTPD|SLC8A2|SLC8A3|SMOC1|SYT1|SYT2|TCHH|TGM1|TGM3|TGM5|TKTL1|TLL2|TMEM63B|TPO|TRPM3|TRPM6|UNC13C|UNC13D|VSNL1
epidermal cell differentiation [GoID:GO:0009913; evidenceTypes:IBA|IC|IDA|IEA|IEP|IGI|IMP|ISS|NAS|TAS]	GeneOntology_BP	31	139	1477	13.1782	3.43848	22.3022	1	4.56925	4.89484e-06	9.40254e-05	ATOH1|BMP4|CNFN|ESRP1|ETV4|EXPH5|GLI1|IRF6|IVL|KRT17|KRT2|LCE3D|LORICRIN|MAFG|OVOL3|PAX6|PPL|S100A7|SCEL|SFN|SPINK5|SPRR1A|SPRR1B|SPRR2B|SPRR2G|SPRR3|SPRR4|TCHH|TGM1|TGM3|USH1C
MIR205_3P	MSigDB_C3	12	359	1477	34.0358	5.48643	3.34262	0	-4.5666	4.95699e-06	9.51678e-05	ASXL3|COBL|GKN1|MYOC|PCGF1|PDZK1IP1|PMEL|SH3GL3|SLC6A14|TFCP2L1|TOX3|UNC13C
MIR548D_3P	MSigDB_C3	24	544	1477	51.5751	6.71253	4.41176	0	-4.56477	5.0005e-06	9.54454e-05	ANO5|APH1A|ARFGEF3|ATP2B2|ATXN7L3|CPEB1|DNAJB12|DTNA|GABRA4|GIGYF1|HIF3A|HOXB7|MFAP3L|MPZ|ONECUT2|OTUD7B|RPS6KA6|SEMA6D|SOHLH2|STAC|TCP11L2|TMEM63B|TMPRSS15|TOX3
ZNF449_TARGET_GENES	MSigDB_C3	57	999	1477	94.7123	8.9577	5.70571	0	-4.56486	4.99831e-06	9.54454e-05	AHSP|ASB5|AVPR1B|B4GALT2|C11ORF16|C12ORF54|CA1|CABP4|CALB2|CCDC74B|CFAP206|CPEB1|DCLK2|DLGAP1|DTNA|FABP7|FAXDC2|GAS8|HOXC5|HPSE2|ITGA3|JOSD2|KLHL41|MAP2K5|MAPK3|MIR1915HG|MTARC1|NAT2|NCAM1|NFATC4|PLEK2|PRCD|PRIMA1|PTCD1|RALYL|RIMS1|SEMA5B|SIRT2|SLC16A11|SLC8A2|SNCG|SORBS3|STOML1|TGM5|TIGD7|TMCC2|TMEM63B|TMPRSS11D|TOM1L2|TPRXL|TRIM29|UBAC1|VSIG10|ZDHHC24|ZNF384|ZNF444|ZNF561-AS1
GSE22601_IMMATURE_CD4_SINGLE_POSITIVE_VS_CD8_SINGLE_POSITIVE_THYMOCYTE_DN	MSigDB_C7	3	196	1477	18.5822	4.07553	1.53061	0	-4.56475	5.00098e-06	9.54454e-05	FURIN|TCP11L2|ZNF365
GSE24634_TEFF_VS_TCONV_DAY7_IN_CULTURE_UP	MSigDB_C7	3	196	1477	18.5822	4.07553	1.53061	0	-4.56475	5.00098e-06	9.54454e-05	CCR3|CCR4|SNHG17
GSE25085_FETAL_BM_VS_ADULT_BM_SP4_THYMIC_IMPLANT_UP	MSigDB_C7	3	196	1477	18.5822	4.07553	1.53061	0	-4.56475	5.00098e-06	9.54454e-05	DDIT3|MAFG|OGFR
GSE33292_WT_VS_TCF1_KO_DN3_THYMOCYTE_DN	MSigDB_C7	3	196	1477	18.5822	4.07553	1.53061	0	-4.56475	5.00098e-06	9.54454e-05	B4GALT2|KRT4|WWOX
GSE37532_TREG_VS_TCONV_PPARG_KO_CD4_TCELL_FROM_LN_DN	MSigDB_C7	3	196	1477	18.5822	4.07553	1.53061	0	-4.56475	5.00098e-06	9.54454e-05	MOB3B|NR4A1|PNO1
GSE37533_PPARG1_FOXP3_VS_FOXP3_TRANSDUCED_CD4_TCELL_DN	MSigDB_C7	3	196	1477	18.5822	4.07553	1.53061	0	-4.56475	5.00098e-06	9.54454e-05	FHL3|N4BP1|OGFR
GSE41176_WT_VS_TAK1_KO_ANTI_IGM_STIM_BCELL_6H_DN	MSigDB_C7	3	196	1477	18.5822	4.07553	1.53061	0	-4.56475	5.00098e-06	9.54454e-05	ARFRP1|DYRK3|N4BP1
GSE42021_CD24HI_VS_CD24INT_TREG_THYMUS_DN	MSigDB_C7	3	196	1477	18.5822	4.07553	1.53061	0	-4.56475	5.00098e-06	9.54454e-05	OGFR|POU5F1B|SEPTIN4
GSE9316_IL6_KO_VS_IFNG_KO_INVIVO_EXPANDED_CD4_TCELL_DN	MSigDB_C7	3	196	1477	18.5822	4.07553	1.53061	0	-4.56475	5.00098e-06	9.54454e-05	DDIT3|OGFR|XDH
Blood_Module-2.11_Undetermined (PMID:18631455)	SignatureDB	0	122	1477	11.5665	3.22313	0	0	-4.56393	5.02052e-06	9.5767e-05
programmed cell death [GoID:GO:0012501; evidenceTypes:IBA|IC|IDA|IEA|IEP|IGI|IMP|ISS|NAS|TAS]	GeneOntology_BP	103	1584	1477	150.174	11.0509	6.50253	0	-4.56381	5.02346e-06	9.57716e-05	ACTN2|AGT|ANKRD1|APLP1|ARG1|ATN1|ATOH1|AXIN1|BCL2L15|BCL7C|BMP4|BMP5|BMPR1B|CAPN13|CASR|CEACAM5|CEACAM6|CECR2|CHAC1|CIDEA|CIDEC|CITED1|CLC|CLCF1|COLEC11|CSRNP3|DAB2IP|DDIT3|DYRK3|EDA2R|EDAR|EGFR|EGLN2|ERBB3|F2RL1|FASTK|FGFR2|FKBP8|FOSL1|FOXQ1|GABRB2|GDF5|GRIK5|GRIN2A|GSDMC|GSK3A|HIF3A|HSPB6|IKBKE|IL11|IL19|ISL1|LCN2|LHX3|LIMS2|MAP2K5|MAP3K10|MAPK3|MAPK8IP2|MPV17L|MPZ|MT3|NDNF|NFATC4|NKX3-1|NR4A1|P2RX1|PACS2|PAX8|POU3F3|PPARGC1A|PRAMEF11|PRAP1|PRDM11|PTPA|RARA|RARG|RASSF7|RELT|RET|RFFL|RNF122|RNF157|S100A14|SEPTIN4|SERPINB2|SFN|SIRT2|SLC30A10|SMO|SST|TAOK2|TDGF1|TFAP2A|TFAP4|TMEM161A|TNS4|TOX3|WNT10B|WNT11|WWOX|XDH|XKR8
MIKKELSEN_MEF_HCP_WITH_H3_UNMETHYLATED	MSigDB_C2	27	113	1477	10.7132	3.10287	23.8938	1	4.56239	5.05757e-06	9.61498e-05	ASZ1|BEX1|C10ORF67|CES5A|CLVS1|DLGAP1|DPP6|EPPK1|GIGYF1|GPR158|HSPB3|IL1RAPL2|KCNE5|KLK10|KRT2|KRT4|MAP7D2|MSH4|MYH14|NLGN2|NOS1|NPB|PTGIR|RBFOX1|RPH3A|TDRD1|TRPM6
GSE13547_CTRL_VS_ANTI_IGM_STIM_BCELL_12H_UP	MSigDB_C7	2	174	1477	16.4964	3.84274	1.14943	0	-4.5623	5.05952e-06	9.61498e-05	APOBEC2|NHLH1
GSE14308_TH2_VS_TH1_DN	MSigDB_C7	2	174	1477	16.4964	3.84274	1.14943	0	-4.5623	5.05952e-06	9.61498e-05	NOTCH4|XIRP1
GSE14415_INDUCED_TREG_VS_FOXP3_KO_INDUCED_TREG_DN	MSigDB_C7	2	174	1477	16.4964	3.84274	1.14943	0	-4.5623	5.05952e-06	9.61498e-05	ATOH1|SMPDL3B
GSE21927_UNTREATED_VS_GMCSF_GCSF_TREATED_BONE_MARROW_UP	MSigDB_C7	2	174	1477	16.4964	3.84274	1.14943	0	-4.5623	5.05952e-06	9.61498e-05	HHIP-AS1|MAP6
GSE4984_UNTREATED_VS_GALECTIN1_TREATED_DC_DN	MSigDB_C7	2	174	1477	16.4964	3.84274	1.14943	0	-4.5623	5.05952e-06	9.61498e-05	TMEM161A|UQCC1
REACTOME_MUSCLE_CONTRACTION	MSigDB_C2	33	153	1477	14.5055	3.60585	21.5686	1	4.55302	5.28824e-06	0.000100443	ACTN2|ATP2B2|ATP2B3|CACNA2D2|CACNB1|CACNG4|CACNG6|CALM1|CAMK2B|CASQ2|CAV3|CORIN|FGF12|FGF14|FXYD3|FXYD7|KCNE5|KCNH2|KCNIP2|KCNK3|MYBPC1|MYBPC3|MYL1|NOS1|SCN10A|SCN4A|SCN5A|SLC8A2|SLC8A3|SLN|SORBS3|TNNT2|TRDN
MIR548H_3P_MIR548Z	MSigDB_C3	24	543	1477	51.4803	6.70658	4.41989	0	-4.55261	5.29841e-06	0.000100582	ANO5|APH1A|ARFGEF3|ATP2B2|ATXN7L3|CPEB1|DNAJB12|DTNA|GABRA4|GIGYF1|HIF3A|HOXB7|MFAP3L|MPZ|ONECUT2|OTUD7B|RPS6KA6|SEMA6D|SOHLH2|STAC|TCP11L2|TMEM63B|TMPRSS15|TOX3
heart process [GoID:GO:0003015; evidenceTypes:IBA|IC|IDA|IEA|IGI|IMP|ISS|NAS|TAS]	GeneOntology_BP	39	195	1477	18.4874	4.06525	20	1	4.5484	5.40546e-06	0.000102559	ADRB1|AGT|ATP2B2|ATP2B3|CACNA1G|CALM1|CASQ2|CAV3|CHGA|CHRM2|CORIN|CSRP3|CTNNA3|CYP2J2|FGF12|GNAO1|GRK2|GSK3A|GSTM2|HRC|HSPB7|ISL1|KCNA5|KCNE5|KCNH2|KCNIP2|KCNJ3|MYBPC3|MYL1|NOS1|RNF207|SCN10A|SCN5A|SGCG|SLC8A2|SLC8A3|SPX|TNNT2|TRDN
GSE12845_IGD_POS_BLOOD_VS_NAIVE_TONSIL_BCELL_DN	MSigDB_C7	3	195	1477	18.4874	4.06525	1.53846	0	-4.54665	5.4506e-06	0.000102867	CALM1|MAFG|MOB3B
GSE17974_1H_VS_72H_UNTREATED_IN_VITRO_CD4_TCELL_DN	MSigDB_C7	3	195	1477	18.4874	4.06525	1.53846	0	-4.54665	5.4506e-06	0.000102867	PXMP4|TMUB1|ZDHHC12
GSE24574_BCL6_HIGH_VS_LOW_TFH_CD4_TCELL_DN	MSigDB_C7	3	195	1477	18.4874	4.06525	1.53846	0	-4.54665	5.4506e-06	0.000102867	NIPSNAP1|PTGIR|PYCR1
GSE36826_WT_VS_IL1R_KO_SKIN_STAPH_AUREUS_INF_UP	MSigDB_C7	3	195	1477	18.4874	4.06525	1.53846	0	-4.54665	5.4506e-06	0.000102867	OPRM1|SLC22A18AS|SPR
GSE37533_UNTREATED_VS_PIOGLIZATONE_TREATED_CD4_TCELL_PPARG1_AND_FOXP3_TRASDUCED_UP	MSigDB_C7	3	195	1477	18.4874	4.06525	1.53846	0	-4.54665	5.4506e-06	0.000102867	CCL1|IL36G|STAC
GSE39556_CD8A_DC_VS_NK_CELL_MOUSE_3H_POST_POLYIC_INJ_DN	MSigDB_C7	3	195	1477	18.4874	4.06525	1.53846	0	-4.54665	5.4506e-06	0.000102867	GH1|HABP4|RGS6
GSE39820_CTRL_VS_TGFBETA1_IL6_IL23A_CD4_TCELL_UP	MSigDB_C7	3	195	1477	18.4874	4.06525	1.53846	0	-4.54665	5.4506e-06	0.000102867	AGR3|OVGP1|RHOD
GSE3982_NKCELL_VS_TH2_DN	MSigDB_C7	3	195	1477	18.4874	4.06525	1.53846	0	-4.54665	5.4506e-06	0.000102867	LRFN4|PNO1|SGCG
GSE42021_TREG_VS_TCONV_PLN_UP	MSigDB_C7	3	195	1477	18.4874	4.06525	1.53846	0	-4.54665	5.4506e-06	0.000102867	NKX3-1|OGFR|PCLO
GSE5542_UNTREATED_VS_IFNA_TREATED_EPITHELIAL_CELLS_24H_UP	MSigDB_C7	3	195	1477	18.4874	4.06525	1.53846	0	-4.54665	5.4506e-06	0.000102867	CACNB1|GNAO1|TRIM62
macroautophagy [GoID:GO:0016236; evidenceTypes:IBA|IDA|IEA|IGI|IMP|ISS|NAS|TAS]	GeneOntology_BP	7	272	1477	25.7875	4.78922	2.57353	0	-4.54461	5.50361e-06	0.000103757	CALM1|LZTS1|MAPK3|PACS2|PIP4K2B|TBC1D25|VTI1A
MIR548AC	MSigDB_C3	24	542	1477	51.3855	6.70063	4.42804	0	-4.54044	5.6136e-06	0.000105775	ANO5|APH1A|ARFGEF3|ATP2B2|ATXN7L3|CPEB1|DNAJB12|DTNA|GABRA4|GIGYF1|HIF3A|HOXB7|MFAP3L|MPZ|ONECUT2|OTUD7B|RPS6KA6|SEMA6D|SOHLH2|STAC|TCP11L2|TMEM63B|TMPRSS15|TOX3
RODRIGUES_THYROID_CARCINOMA_ANAPLASTIC_DN	MSigDB_C2	22	512	1477	48.5412	6.51904	4.29688	0	-4.53512	5.75711e-06	0.000108409	ASB5|AZGP1|BCAM|CALM1|CSRNP3|DMBT1|EMC10|FHDC1|FLRT3|GPR27|GSTM1|KCNAB1|KLHL41|MB|MLPH|MPV17L|PAX8|PRDM11|SHANK2|SLC4A4|SLC6A13|TOM1L2
GSE37532_VISCERAL_ADIPOSE_TISSUE_VS_LN_DERIVED_TCONV_CD4_TCELL_DN	MSigDB_C7	17	54	1477	5.11958	2.14906	31.4815	1	4.53503	5.7595e-06	0.000108409	ADGRG7|CLDN4|DTNA|ERFE|FLRT3|FRMPD3|GAP43|GRPR|KCNAB1|KCNC4|KRT9|MEGF11|SLC22A14|SLC6A13|TCAM1P|TDRD1|ZDHHC11
apoptotic process [GoID:GO:0006915; evidenceTypes:IBA|IC|IDA|IEA|IEP|IGI|IMP|ISS|NAS|TAS]	GeneOntology_BP	100	1543	1477	146.287	10.9229	6.48088	0	-4.53367	5.79684e-06	0.000109054	ACTN2|AGT|ANKRD1|APLP1|ATN1|ATOH1|AXIN1|BCL2L15|BCL7C|BMP4|BMP5|BMPR1B|CAPN13|CASR|CEACAM5|CEACAM6|CECR2|CHAC1|CIDEA|CIDEC|CITED1|CLC|CLCF1|COLEC11|CSRNP3|DAB2IP|DDIT3|DYRK3|EDA2R|EDAR|EGFR|EGLN2|ERBB3|FASTK|FGFR2|FKBP8|FOSL1|FOXQ1|GABRB2|GDF5|GRIK5|GRIN2A|GSK3A|HIF3A|HSPB6|IKBKE|IL11|IL19|ISL1|LCN2|LHX3|LIMS2|MAP2K5|MAP3K10|MAPK3|MAPK8IP2|MPV17L|MPZ|MT3|NDNF|NFATC4|NKX3-1|NR4A1|P2RX1|PACS2|PAX8|POU3F3|PPARGC1A|PRAMEF11|PRAP1|PRDM11|PTPA|RARA|RARG|RASSF7|RELT|RET|RFFL|RNF122|RNF157|S100A14|SEPTIN4|SERPINB2|SFN|SIRT2|SLC30A10|SMO|SST|TAOK2|TDGF1|TFAP2A|TFAP4|TMEM161A|TNS4|TOX3|WNT10B|WNT11|WWOX|XDH|XKR8
muscle contraction [GoID:GO:0006936; evidenceTypes:IBA|IC|IDA|IEA|IEP|IGI|IMP|ISS|NAS|TAS]	GeneOntology_BP	49	269	1477	25.5031	4.7632	18.2156	1	4.53132	5.86158e-06	0.000110214	ACTN2|AGT|CACNA1G|CALM1|CASQ2|CAV3|CHGA|CHRM2|CSRP3|CTNNA3|DTNA|FGF12|GAMT|GNAO1|GRIP2|GRK2|GSTM2|HRC|HSPB6|KCNA5|KCNE5|KCNH2|KCNIP2|KCNJ3|KLHL41|MB|MYBPC1|MYBPC3|MYH14|MYL1|MYOM1|NOS1|NR4A1|P2RX1|P2RX2|RNF207|SCN10A|SCN4A|SCN5A|SCNN1B|SLC6A8|SLC8A3|SMPX|SPX|STAC|STAC2|TACR2|TNNT2|TRDN
REACTOME_ANTIGEN_PROCESSING_UBIQUITINATION_PROTEASOME_DEGRADATION	MSigDB_C2	7	271	1477	25.6927	4.78056	2.58303	0	-4.52857	5.93829e-06	0.000110871	ASB12|ASB5|FBXL18|KLHL11|KLHL41|UBAC1|UBE2D4
GSE12845_IGD_NEG_BLOOD_VS_NAIVE_TONSIL_BCELL_UP	MSigDB_C7	3	194	1477	18.3926	4.05494	1.54639	0	-4.52851	5.94018e-06	0.000110871	ALDOB|BCKDHA|G6PC3
GSE1460_CD4_THYMOCYTE_VS_NAIVE_CD4_TCELL_CORD_BLOOD_UP	MSigDB_C7	3	194	1477	18.3926	4.05494	1.54639	0	-4.52851	5.94018e-06	0.000110871	CD1B|FOXI1|SLC22A18AS
GSE18203_CTRL_VS_INTRATUMORAL_CPG_INJ_MC38_TUMOR_DN	MSigDB_C7	3	194	1477	18.3926	4.05494	1.54639	0	-4.52851	5.94018e-06	0.000110871	NFATC4|RSPH3|SOSTDC1
GSE27786_LIN_NEG_VS_ERYTHROBLAST_UP	MSigDB_C7	3	194	1477	18.3926	4.05494	1.54639	0	-4.52851	5.94018e-06	0.000110871	CA1|NIPSNAP1|SPATA24
GSE29164_CD8_TCELL_VS_CD8_TCELL_AND_IL12_TREATED_MELANOMA_DAY3_UP	MSigDB_C7	3	194	1477	18.3926	4.05494	1.54639	0	-4.52851	5.94018e-06	0.000110871	CNTD1|PCIF1|TCHH
GSE3982_CENT_MEMORY_CD4_TCELL_VS_TH1_DN	MSigDB_C7	3	194	1477	18.3926	4.05494	1.54639	0	-4.52851	5.94018e-06	0.000110871	FOSL1|PTGIR|PYCR1
GSE3982_MAST_CELL_VS_NEUTROPHIL_UP	MSigDB_C7	3	194	1477	18.3926	4.05494	1.54639	0	-4.52851	5.94018e-06	0.000110871	ACKR2|GABRB2|HES2
GSE3982_MEMORY_CD4_TCELL_VS_BCELL_DN	MSigDB_C7	3	194	1477	18.3926	4.05494	1.54639	0	-4.52851	5.94018e-06	0.000110871	DUS2|MAPK12|P2RX1
GSE41867_DAY6_EFFECTOR_VS_DAY30_EXHAUSTED_CD8_TCELL_LCMV_CLONE13_DN	MSigDB_C7	3	194	1477	18.3926	4.05494	1.54639	0	-4.52851	5.94018e-06	0.000110871	BCL7C|SH2D4B|TSEN54
GSE41867_LCMV_ARMSTRONG_VS_CLONE13_DAY8_EFFECTOR_CD8_TCELL_UP	MSigDB_C7	3	194	1477	18.3926	4.05494	1.54639	0	-4.52851	5.94018e-06	0.000110871	CCN6|PER1|TM4SF5
GSE42021_CD24HI_VS_CD24LOW_TCONV_THYMUS_DN	MSigDB_C7	3	194	1477	18.3926	4.05494	1.54639	0	-4.52851	5.94018e-06	0.000110871	ACTN2|PCLO|POU5F1B
GSE9988_ANTI_TREM1_VS_CTRL_TREATED_MONOCYTES_DN	MSigDB_C7	3	194	1477	18.3926	4.05494	1.54639	0	-4.52851	5.94018e-06	0.000110871	IKBKE|POLDIP3|UBAC1
Golgi vesicle transport [GoID:GO:0048193; evidenceTypes:IBA|IDA|IEA|IGI|IMP|ISS|NAS|TAS]	GeneOntology_BP	7	271	1477	25.6927	4.78056	2.58303	0	-4.52857	5.93829e-06	0.000110871	ARF5|ARFRP1|CTAGE8|LLGL1|RAB6B|SEC16B|VTI1A
MIR5688	MSigDB_C3	35	698	1477	66.1754	7.56448	5.01433	0	-4.52708	5.98031e-06	0.000111561	AK5|ASB5|ATP2B2|CLDN10|CNTNAP4|CSRNP3|DNAH7|FAT3|FGF14|GPR158|GPR22|HTR1B|KHDRBS2|KLHL11|KLK10|MDH1B|MFAP3L|MKS1|NPAP1|NR6A1|NRXN3|NTNG1|ONECUT2|OTUD7B|PCLO|RORB|SCEL|SYT15|SZRD1|TDRD1|TFAP4|TPD52L3|UNC13C|WDTC1|ZNF391
GSE36095_WT_VS_HDAC9_KO_TREG_UP	MSigDB_C7	2	172	1477	16.3068	3.82084	1.16279	0	-4.52451	6.05352e-06	0.000112868	DNAJB13|SPRR4
VERHAAK_GLIOBLASTOMA_MESENCHYMAL	MSigDB_C2	4	214	1477	20.2887	4.25607	1.86916	0	-4.52044	6.17116e-06	0.000115001	CLCF1|FURIN|HFE|SLC11A1
AIZARANI_LIVER_C9_LSECS_1	MSigDB_C8	8	288	1477	27.3044	4.92549	2.77778	0	-4.51671	6.28087e-06	0.000116984	EPOR|EXOC3L2|MCF2L|MRO|NOTCH4|NOVA2|PREX2|TAL1
ZNF561_TARGET_GENES	MSigDB_C3	34	683	1477	64.7533	7.48653	4.97804	0	-4.5157	6.31066e-06	0.000117355	ADPRHL1|BMP8A|CACNA1G|CALM1|CEACAM7|EGLN2|ELFN1-AS1|EML2|ERF|FAT3|FXYD3|GAMT|GARNL3|HMGXB3|HPS1|HSF2BP|JOSD2|LYSMD1|MAFG|MCF2L|MFAP3L|NCAM1|OSBP2|OTUD7B|PIP4K2B|PTPA|RSPH3|SIRT2|STOML1|TAOK2|TMCC2|TMEM134|VPS72|ZNF408
TRAVAGLINI_LUNG_BRONCHIAL_VESSEL_2_CELL	MSigDB_C8	6	252	1477	23.8914	4.61279	2.38095	0	-4.51579	6.30811e-06	0.000117355	ADRB1|CD300LG|NR4A1|RNF122|SERTAD3|SFTPC
DNA conformation change [GoID:GO:0071103; evidenceTypes:IBA|IDA|IEA|IEP|IGI|IMP|ISS|NAS|TAS]	GeneOntology_BP	6	252	1477	23.8914	4.61279	2.38095	0	-4.51579	6.30811e-06	0.000117355	CHMP1A|CHTF8|H3C6|IGHMBP2|SIRT2|TSPY1
DESCARTES_FETAL_LUNG_NEUROENDOCRINE_CELLS	MSigDB_C8	16	49	1477	4.64555	2.04748	32.6531	1	4.51407	6.35956e-06	0.000118202	A1CF|ABCC8|CHGA|COL22A1|GKN2|GPX2|KCNH2|NR0B2|OR51E1|PKD2L1|RIMKLA|RPRM|SLC18A1|TFF1|TMPRSS6|TTR
Mitosis	UniProt-Keyword	7	270	1477	25.5979	4.77189	2.59259	0	-4.5125	6.40668e-06	0.000119016	CCNA1|CETN1|DYRK3|FSD1|MISP|SIRT2|STOX1
GSE14000_UNSTIM_VS_16H_LPS_DC_DN	MSigDB_C7	3	193	1477	18.2978	4.04461	1.5544	0	-4.51031	6.47323e-06	0.000119255	DNAAF1|H3C6|TBC1D22B
GSE16451_IMMATURE_VS_MATURE_NEURON_CELL_LINE_WEST_EQUINE_ENC_VIRUS_DN	MSigDB_C7	3	193	1477	18.2978	4.04461	1.5544	0	-4.51031	6.47323e-06	0.000119255	CHAC1|DNAJA4|FSD1
GSE21927_C26GM_VS_4T1_TUMOR_MONOCYTE_BALBC_DN	MSigDB_C7	3	193	1477	18.2978	4.04461	1.5544	0	-4.51031	6.47323e-06	0.000119255	DEFA4|EGLN2|PGPEP1
GSE22601_IMMATURE_CD4_SINGLE_POSITIVE_VS_DOUBLE_POSITIVE_THYMOCYTE_DN	MSigDB_C7	3	193	1477	18.2978	4.04461	1.5544	0	-4.51031	6.47323e-06	0.000119255	BCKDHA|NSG2|RSPH3
GSE24726_WT_VS_E2_2_KO_PDC_UP	MSigDB_C7	3	193	1477	18.2978	4.04461	1.5544	0	-4.51031	6.47323e-06	0.000119255	CYP4F3|GABRR2|PADI2
GSE2770_IL4_ACT_VS_ACT_CD4_TCELL_2H_UP	MSigDB_C7	3	193	1477	18.2978	4.04461	1.5544	0	-4.51031	6.47323e-06	0.000119255	PGPEP1|SH3BP1|ZNF365
GSE28726_NAIVE_VS_ACTIVATED_VA24NEG_NKTCELL_UP	MSigDB_C7	3	193	1477	18.2978	4.04461	1.5544	0	-4.51031	6.47323e-06	0.000119255	PNO1|PYCR1|TFAP4
GSE29164_UNTREATED_VS_CD8_TCELL_AND_IL12_TREATED_MELANOMA_DAY3_DN	MSigDB_C7	3	193	1477	18.2978	4.04461	1.5544	0	-4.51031	6.47323e-06	0.000119255	CYP4F3|ERBB3|TESK2
GSE33424_CD161_INT_VS_NEG_CD8_TCELL_UP	MSigDB_C7	3	193	1477	18.2978	4.04461	1.5544	0	-4.51031	6.47323e-06	0.000119255	N4BP1|PNO1|ZNF365
GSE37532_WT_VS_PPARG_KO_VISCERAL_ADIPOSE_TISSUE_TCONV_DN	MSigDB_C7	3	193	1477	18.2978	4.04461	1.5544	0	-4.51031	6.47323e-06	0.000119255	GAMT|GPATCH3|IL11
GSE39820_CTRL_VS_TGFBETA3_IL6_IL23A_CD4_TCELL_UP	MSigDB_C7	3	193	1477	18.2978	4.04461	1.5544	0	-4.51031	6.47323e-06	0.000119255	AGR3|KRBA1|OVGP1
GSE42088_UNINF_VS_LEISHMANIA_INF_DC_2H_UP	MSigDB_C7	3	193	1477	18.2978	4.04461	1.5544	0	-4.51031	6.47323e-06	0.000119255	CYP3A5|IL19|IL36G
GSE44649_NAIVE_VS_ACTIVATED_CD8_TCELL_DN	MSigDB_C7	3	193	1477	18.2978	4.04461	1.5544	0	-4.51031	6.47323e-06	0.000119255	FNDC5|MBLAC1|MYOM1
GSE6674_ANTI_IGM_VS_ANTI_IGM_AND_CPG_STIM_BCELL_DN	MSigDB_C7	3	193	1477	18.2978	4.04461	1.5544	0	-4.51031	6.47323e-06	0.000119255	C3ORF18|CHAC1|SNHG17
GSE7852_THYMUS_VS_FAT_TREG_UP	MSigDB_C7	3	193	1477	18.2978	4.04461	1.5544	0	-4.51031	6.47323e-06	0.000119255	ANKRD39|ARHGAP20|FAM234B
AIZARANI_LIVER_C29_MVECS_2	MSigDB_C8	9	305	1477	28.9162	5.06596	2.95082	0	-4.51139	6.44028e-06	0.000119255	AIF1L|ATN1|BMP4|FOSL1|GPRC5A|ITPKC|NOTCH4|PREX2|RFX2
MIR4803	MSigDB_C3	15	403	1477	38.2073	5.80452	3.72208	0	-4.50786	6.54833e-06	0.000120496	ADAM22|ASZ1|CC2D2B|ELAVL2|GABRA4|GDA|KCNQ3|MYT1|N4BP1|NCAM1|NPAP1|PAX6|PURG|RPS6KA6|VAT1L
vacuolar membrane [GoID:GO:0005774; evidenceTypes:HDA|IBA|IC|IDA|IEA|IMP|ISS|NAS|TAS]	GeneOntology_CC	15	403	1477	38.2073	5.80452	3.72208	0	-4.50786	6.54833e-06	0.000120496	ABCB9|ABCD1|ATP10B|CD1B|CEACAM6|GPR137|GPR143|PGAP6|RAB5C|SLC12A4|SLC30A3|SLC66A1|SPPL2B|TM4SF5|TSPAN1
postsynaptic neurotransmitter receptor activity [GoID:GO:0098960; evidenceTypes:IBA|IDA|IEA|IMP|ISS|TAS]	GeneOntology_MF	13	34	1477	3.22344	1.70636	38.2353	1	4.50779	6.55078e-06	0.000120496	ADRB1|ANXA9|CACNG4|CHRM2|CHRM5|CHRNA2|DLGAP1|GABRA4|GABRB2|GABRR2|GRIK5|HRH3|LYNX1
HAHTOLA_MYCOSIS_FUNGOIDES_SKIN_UP	MSigDB_C2	2	171	1477	16.212	3.80984	1.16959	0	-4.50553	6.62085e-06	0.000121366	ARF5|CALM1
MIR548AQ_5P	MSigDB_C3	17	434	1477	41.1463	6.01748	3.91705	0	-4.50549	6.62194e-06	0.000121366	ACVR2B|ADAM22|ARFRP1|CLVS1|CTNNA3|DEFA6|DOLPP1|FLRT3|FOXG1|GABRA4|KCNJ3|ODAPH|ONECUT2|PCLO|PPP1R9A|PREX2|ZNF747
MIR548BB_5P	MSigDB_C3	17	434	1477	41.1463	6.01748	3.91705	0	-4.50549	6.62194e-06	0.000121366	A1CF|ACVR2B|ADAM22|ARFRP1|CTNNA3|DEFA6|DOLPP1|FLRT3|FOXG1|GABRA4|KCNJ3|ODAPH|ONECUT2|PCLO|PPP1R9A|PREX2|ZNF747
MORF_RAD23B	MSigDB_C4	2	171	1477	16.212	3.80984	1.16959	0	-4.50553	6.62085e-06	0.000121366	PTPA|VPS72
GSE25088_CTRL_VS_ROSIGLITAZONE_STIM_MACROPHAGE_UP	MSigDB_C7	2	171	1477	16.212	3.80984	1.16959	0	-4.50553	6.62085e-06	0.000121366	C11ORF53|PENK
GSE28737_WT_VS_BCL6_KO_MARGINAL_ZONE_BCELL_DN	MSigDB_C7	2	171	1477	16.212	3.80984	1.16959	0	-4.50553	6.62085e-06	0.000121366	BEX1|ONECUT2
regulation of cell cycle [GoID:GO:0051726; evidenceTypes:IBA|IC|IDA|IEA|IEP|IGI|IMP|ISS|NAS|TAS]	GeneOntology_BP	47	860	1477	81.5341	8.35071	5.46512	0	-4.50571	6.61528e-06	0.000121366	BMP4|C10ORF99|CALM1|CCNA1|CCNP|CDK15|CHMP1A|CRNN|CYP1A1|DAB2IP|DYRK3|EGFR|FGFR2|FOSL1|FOXG1|FSD1|GIT1|GLI1|IRF6|KCNA5|MAPK12|MIIP|NKX3-1|NPM2|NR4A1|OOEP|PHOX2B|PKD1|PPP2R5B|PRAP1|PRDM11|RAD9A|RARA|RNF167|RPRM|SFN|SIRT2|SMIM22|STOX1|TAL1|TAOK2|TFAP4|TGM1|TM4SF5|TOM1L2|TP53I13|WNT10B
MIR23C	MSigDB_C3	24	539	1477	51.101	6.68272	4.45269	0	-4.50387	6.67273e-06	0.000122171	ACSL6|ADCY1|ANXA10|ARHGAP20|ASXL3|DTNA|ELAVL4|EPHB2|ESRP1|FAM234B|GAP43|GPR22|LONRF3|N4BP1|NR6A1|NRXN3|PIP4K2B|PPARGC1A|RALYL|SEMA6D|SLC4A4|SLC6A14|TCP11L1|TOX3
MIR548BB_3P	MSigDB_C3	24	539	1477	51.101	6.68272	4.45269	0	-4.50387	6.67273e-06	0.000122171	ANO5|APH1A|ARFGEF3|ATP2B2|ATXN7L3|CPEB1|DNAJB12|DTNA|GABRA4|GIGYF1|HIF3A|HOXB7|MFAP3L|MPZ|ONECUT2|OTUD7B|RPS6KA6|SEMA6D|SOHLH2|STAC|TCP11L2|TMEM63B|TMPRSS15|TOX3
LAKE_ADULT_KIDNEY_C8_DECENDING_THIN_LIMB	MSigDB_C8	4	213	1477	20.1939	4.24625	1.87793	0	-4.50287	6.70414e-06	0.000122683	CALM1|CDH6|PAX8|SLPI
Quiescence_heme_cluster1 (PMID:15075390)	SignatureDB	1	147	1477	13.9366	3.53513	0.680272	0	-4.50187	6.73595e-06	0.000123201	CALM1
Holmes (PMID:32603407)_PreM UP_Log2FCgt1.5	PAPER	0	119	1477	11.282	3.18356	0	0	-4.50031	6.78555e-06	0.000123981
regulation of catecholamine secretion [GoID:GO:0050433; evidenceTypes:IBA|IDA|IEA|IGI|ISS|NAS|TAS]	GeneOntology_BP	11	25	1477	2.37018	1.46361	44	1	4.49954	6.80998e-06	0.000124363	AGT|CHGA|GRK2|HRH3|HTR1B|KCNA2|SNCG|STX1A|SYT1|SYT15|SYT2
ZBTB24_TARGET_GENES	MSigDB_C3	74	1212	1477	114.906	9.79421	6.10561	0	-4.49929	6.81806e-06	0.000124447	ADAM22|AKAP3|ARTN|BCL2L15|C6|CC2D2B|CCDC149|CCDC163|CCDC7|CCR3|CELF4|CYP1A1|CYP4B1|EGLN2|EML2|ERCC4|FBXL18|FMO4|FXYD3|GLI1|GPR158|GRB7|GSDMC|GSTO2|HHATL|HRH3|HSF2BP|INO80B|KCNC3|LINC00470|LINC00944|LYNX1|LYPLA2|MAPK8IP2|MDH1B|MFAP3L|MKS1|MRO|MYRFL|NFATC4|NIPSNAP1|NMNAT3|NSG2|OSBP2|OTUB2|PCOTH|PKP3|POLDIP3|PPP1R9A|PRSS3|RAB17|RAD9A|RIMS1|RPH3A|SCAMP5|SLC8A2|SYN1|TCAM1P|TCTN2|TLN2|TMCC2|TMEM134|TMEM143|TMPRSS11E|TMPRSS4|TRAPPC9|TRPM6|TSACC|XDH|ZNF169|ZNF408|ZNF579|ZNF747|ZNF771
MIKKELSEN_MEF_LCP_WITH_H3K27ME3	MSigDB_C2	14	39	1477	3.69748	1.82723	35.8974	1	4.49705	6.89021e-06	0.000125699	ABCG5|C16ORF89|CCM2L|CD207|HDC|HTR3B|NHLH1|NR0B2|PDZK1IP1|PKLR|PLCD4|PRR15L|SLC17A7|SLC4A1
SENGUPTA_NASOPHARYNGEAL_CARCINOMA_WITH_LMP1_DN	MSigDB_C2	32	148	1477	14.0315	3.54702	21.6216	1	4.49615	6.91961e-06	0.000126171	ACACB|CAPNS2|CEACAM6|CLCA2|CXCL17|GABRP|GDA|GRIN2A|KRT14|KRT23|KRT4|KRT6B|KRT7|LCN2|MFAP3L|MMP28|PDZK1IP1|PI3|RORB|S100A7|S100P|SCEL|SCGB3A1|SERPINB3|SERPINB4|SLC4A4|SLC6A13|SLC6A14|SPRR1A|SPRR1B|SPRR3|TFCP2L1
KRAS.LUNG.BREAST_UP.V1_DN	MSigDB_C6	25	102	1477	9.67033	2.94903	24.5098	1	4.49595	6.92602e-06	0.000126223	ADD2|AKR1B10|AMBN|ANKRD1|APOB|BDKRB1|CLCA2|COBL|FRAS1|GABRA4|GAMT|HHLA1|HTR1B|IL5RA|IVL|KRT4|MMP28|MXD3|NOS1|P2RX1|S100A7|SOX11|TGM1|THNSL2|TM4SF4
REACTOME_CHROMATIN_MODIFYING_ENZYMES	MSigDB_C2	5	232	1477	21.9953	4.42885	2.15517	0	-4.49492	6.95971e-06	0.000126707	ATXN7L3|H3C6|PADI1|PADI2|VPS72
TASOR_TARGET_GENES	MSigDB_C3	5	232	1477	21.9953	4.42885	2.15517	0	-4.49492	6.95971e-06	0.000126707	CHAC1|MKS1|PRKAR1B|PYCR1|PZP
transporter complex [GoID:GO:1990351; evidenceTypes:IBA|IC|IDA|IEA|IGI|IMP|IPI|ISS|NAS|TAS]	GeneOntology_CC	43	226	1477	21.4264	4.37206	19.0265	1	4.49449	6.97363e-06	0.000126896	ABCC8|ABCG5|ATP10B|BEST1|CACNA1G|CACNA2D2|CACNB1|CACNG4|CACNG6|CALM1|CASQ2|CATSPERZ|CHRNA2|CLDN4|DPP6|GABRA4|GABRB2|GABRP|GABRR2|GRIK5|GRIN2A|GRIN2D|HTR3B|KCNA2|KCNA5|KCNAB1|KCNC3|KCNC4|KCNE5|KCNH2|KCNIP2|KCNJ3|KCNQ3|KCNS1|KCNS2|PKD1|PKD2L1|PORCN|PTPA|SCN10A|SCN4A|SCN5A|SCNN1B
THUM_SYSTOLIC_HEART_FAILURE_UP	MSigDB_C2	15	402	1477	38.1125	5.79751	3.73134	0	-4.49411	6.98606e-06	0.000127057	DNAJA4|GABRA4|H3C6|KLHL41|NR1D1|NTRK3|RARA|RARG|SLC11A1|SLN|SPPL2B|ST3GAL3|TDGF1|TRDN|VSNL1
GSE10325_CD4_TCELL_VS_BCELL_UP	MSigDB_C7	3	192	1477	18.203	4.03425	1.5625	0	-4.49207	7.05355e-06	0.000127243	AK5|CALM1|TKTL1
GSE19401_NAIVE_VS_IMMUNIZED_MOUSE_PLN_FOLLICULAR_DC_UP	MSigDB_C7	3	192	1477	18.203	4.03425	1.5625	0	-4.49207	7.05355e-06	0.000127243	CYP1A1|PHLDB1|SERPINB2
GSE24210_RESTING_TREG_VS_TCONV_DN	MSigDB_C7	3	192	1477	18.203	4.03425	1.5625	0	-4.49207	7.05355e-06	0.000127243	BEX1|FOSL1|REM2
GSE26559_TCF1_KO_VS_WT_LIN_NEG_CELL_UP	MSigDB_C7	3	192	1477	18.203	4.03425	1.5625	0	-4.49207	7.05355e-06	0.000127243	CCN6|MSH4|MYRF
GSE2706_UNSTIM_VS_8H_LPS_AND_R848_DC_UP	MSigDB_C7	3	192	1477	18.203	4.03425	1.5625	0	-4.49207	7.05355e-06	0.000127243	OCEL1|PGPEP1|YIPF2
GSE30971_CTRL_VS_LPS_STIM_MACROPHAGE_WBP7_HET_4H_DN	MSigDB_C7	3	192	1477	18.203	4.03425	1.5625	0	-4.49207	7.05355e-06	0.000127243	BCKDHA|TMEM134|UBAC1
GSE32986_GMCSF_AND_CURDLAN_LOWDOSE_VS_GMCSF_AND_CURDLAN_HIGHDOSE_STIM_DC_UP	MSigDB_C7	3	192	1477	18.203	4.03425	1.5625	0	-4.49207	7.05355e-06	0.000127243	HFE|PPIL2|PURG
GSE35685_CD34POS_CD38NEG_VS_CD34POS_CD10POS_BONE_MARROW_DN	MSigDB_C7	3	192	1477	18.203	4.03425	1.5625	0	-4.49207	7.05355e-06	0.000127243	NOCT|RAB3IL1|RAB5C
GSE36476_CTRL_VS_TSST_ACT_72H_MEMORY_CD4_TCELL_YOUNG_UP	MSigDB_C7	3	192	1477	18.203	4.03425	1.5625	0	-4.49207	7.05355e-06	0.000127243	LYPD3|PER1|RALGPS1
GSE40666_UNTREATED_VS_IFNA_STIM_EFFECTOR_CD8_TCELL_90MIN_DN	MSigDB_C7	3	192	1477	18.203	4.03425	1.5625	0	-4.49207	7.05355e-06	0.000127243	FITM2|FOXQ1|RAB4B
GSE6674_CPG_VS_CPG_AND_ANTI_IGM_STIM_BCELL_UP	MSigDB_C7	3	192	1477	18.203	4.03425	1.5625	0	-4.49207	7.05355e-06	0.000127243	ABCD1|NSG2|TESK2
GSE9988_ANTI_TREM1_AND_LPS_VS_CTRL_TREATED_MONOCYTES_DN	MSigDB_C7	3	192	1477	18.203	4.03425	1.5625	0	-4.49207	7.05355e-06	0.000127243	ATXN7L3|POLDIP3|UBAC1
GSE9988_LOW_LPS_VS_CTRL_TREATED_MONOCYTE_DN	MSigDB_C7	3	192	1477	18.203	4.03425	1.5625	0	-4.49207	7.05355e-06	0.000127243	POLDIP3|UBAC1|ZNF747
GSE9988_LPS_VS_CTRL_TREATED_MONOCYTE_DN	MSigDB_C7	3	192	1477	18.203	4.03425	1.5625	0	-4.49207	7.05355e-06	0.000127243	ATXN7L3|POLDIP3|UBAC1
KAECH_DAY8_EFF_VS_DAY15_EFF_CD8_TCELL_UP	MSigDB_C7	3	192	1477	18.203	4.03425	1.5625	0	-4.49207	7.05355e-06	0.000127243	CCNA1|PTPA|XDH
scGC_cluster1_IZ (PMID:30104629)	SignatureDB	3	192	1477	18.203	4.03425	1.5625	0	-4.49207	7.05355e-06	0.000127243	DUS2|LYPLA2|RABEP2
MORF_RBM8A	MSigDB_C4	19	66	1477	6.25727	2.37495	28.7879	1	4.48664	7.23551e-06	0.000130424	CAMK2B|CRCP|DGCR11|DMWD|EPOR|GPA33|GSK3A|HMGXB3|HSF4|IGHMBP2|MC2R|MVK|NTNG1|ODF1|PAX8|PCBP3|PRPH|SLC12A4|TUB
GSE4590_LARGE_PRE_BCELL_VS_VPREB_POS_LARGE_PRE_BCELL_DN	MSigDB_C7	2	170	1477	16.1172	3.7988	1.17647	0	-4.48648	7.24086e-06	0.000130424	CCR4|KCNIP2
Leucine_starve_down (PMID:12101249)	SignatureDB	2	170	1477	16.1172	3.7988	1.17647	0	-4.48648	7.24086e-06	0.000130424	MYRF|OGFR
GAUCHER_PBMC_YF_VAX_STAMARIL_UNKNOWN_AGE_3DY_UP	MSigDB_C7	4	212	1477	20.0991	4.23641	1.88679	0	-4.48526	7.28251e-06	0.000131041	ASPRV1|OGFR|SEPTIN4|SIGLEC5
chromatin organization [GoID:GO:0006325; evidenceTypes:HDA|IBA|IC|IDA|IEA|IGI|IMP|IPI|ISS|NAS|TAS]	GeneOntology_BP	34	680	1477	64.4688	7.47082	5	0	-4.48245	7.37895e-06	0.000132709	ATXN7L3|BCORL1|CECR2|CPA4|CTCFL|DPF3|H3C6|HR|HSF4|INO80B|ISL1|LDB1|MAPK3|MT3|MYOD1|NOS1|NPM2|OTUB2|PADI1|PADI2|PCGF1|PER1|PPARGC1A|PRDM12|PRDM14|PYGO2|SIRT2|SMYD1|SOX1|TAF1L|TAL1|TSPY1|VPS72|ZBTB7B
REACTOME_MITOTIC_G1_PHASE_AND_G1_S_TRANSITION	MSigDB_C2	1	146	1477	13.8418	3.5232	0.684932	0	-4.48183	7.40072e-06	0.000132832	CCNA1
RYAN_MANTLE_CELL_LYMPHOMA_NOTCH_DIRECT_UP	MSigDB_C2	1	146	1477	13.8418	3.5232	0.684932	0	-4.48183	7.40072e-06	0.000132832	NR4A1
MORF_RFC4	MSigDB_C4	1	146	1477	13.8418	3.5232	0.684932	0	-4.48183	7.40072e-06	0.000132832	PMEL
HOWARD_DENDRITIC_CELL_INACT_MONOV_INFLUENZA_A_INDONESIA_05_2005_H5N1_AGE_18_49YO_1DY_UP	MSigDB_C7	1	146	1477	13.8418	3.5232	0.684932	0	-4.48183	7.40072e-06	0.000132832	XKR8
GARCIA_PINERES_PBMC_HPV_16_L1_VLP_AGE_18_25YO_2MO_UP	MSigDB_C7	9	303	1477	28.7266	5.04965	2.9703	0	-4.48064	7.44178e-06	0.000133502	AKR1B10|CAV3|CD1B|HOXC11|KCNJ15|KIR2DS5|MAPK11|MPZ|RAB17
MARTENS_BOUND_BY_PML_RARA_FUSION	MSigDB_C2	15	401	1477	38.0177	5.79048	3.74065	0	-4.48034	7.45234e-06	0.000133556	BRF1|DCAF11|DNAJB12|GRIP2|GRK2|NECTIN4|PEBP4|PGC|PGPEP1|RARA|RFX2|RNF122|SYT2|TMCC2|TMEM143
MIR3714	MSigDB_C3	15	401	1477	38.0177	5.79048	3.74065	0	-4.48034	7.45234e-06	0.000133556	AIF1L|AMPH|APH1A|ERF|FIZ1|FRAS1|GPR158|MC2R|MOB3B|MYRF|PRIMA1|SCUBE3|SEMA6C|SERTAD3|VAT1L
GSE29949_CD8_NEG_DC_SPLEEN_VS_DC_BRAIN_UP	MSigDB_C7	30	135	1477	12.799	3.38908	22.2222	1	4.47989	7.46821e-06	0.000133773	ADAM22|AGT|ANXA9|CTSG|CYP1A1|CYP4B1|DSC3|DSCR4|EML2|HOXC11|IRF6|KIF5A|MYOM1|NHLH1|OR10H3|OVOL3|PKLR|REEP2|REG1CP|RGS6|SGCG|SLC12A4|SLC18A1|SLC30A3|SLC4A4|SYN1|TNN|TSPAN1|VSTM4|WNT11
MIR23A_3P_MIR23B_3P	MSigDB_C3	24	537	1477	50.9114	6.67076	4.46927	0	-4.47943	7.48441e-06	0.000133996	ACSL6|ADCY1|ANXA10|ARHGAP20|ASXL3|DTNA|ELAVL4|EPHB2|ESRP1|FAM234B|GAP43|GPR22|LONRF3|N4BP1|NR6A1|NRXN3|PIP4K2B|PPARGC1A|RALYL|SEMA6D|SLC4A4|SLC6A14|TCP11L1|TOX3
PUJANA_BRCA_CENTERED_NETWORK	MSigDB_C2	0	118	1477	11.1872	3.17026	0	0	-4.47892	7.50225e-06	0.00013418
MORF_PPP2CA	MSigDB_C4	0	118	1477	11.1872	3.17026	0	0	-4.47892	7.50225e-06	0.00013418
MIR548AD_5P_MIR548AE_5P_MIR548AY_5P_MIR548B_5P_MIR548D_5P	MSigDB_C3	17	432	1477	40.9567	6.004	3.93519	0	-4.47878	7.50701e-06	0.000134198	A1CF|ACVR2B|ADAM22|ARFRP1|CTNNA3|DEFA6|DOLPP1|FLRT3|FOXG1|GABRA4|KCNJ3|ODAPH|ONECUT2|PCLO|PPP1R9A|PREX2|ZNF747
MIR4465	MSigDB_C3	14	385	1477	36.5007	5.67677	3.63636	0	-4.47756	7.54993e-06	0.000134897	CHAC1|CTXN3|FGD1|GABRA4|GABRB2|GPR52|GRHL3|HTR1B|MTTP|RHD|RPS6KA6|SEMA6D|SHANK2|SLC4A4
GSE14000_UNSTIM_VS_16H_LPS_DC_TRANSLATED_RNA_UP	MSigDB_C7	3	191	1477	18.1082	4.02386	1.57068	0	-4.47377	7.68527e-06	0.000135612	FITM2|MOB3B|NMNAT3
GSE14769_UNSTIM_VS_60MIN_LPS_BMDM_DN	MSigDB_C7	3	191	1477	18.1082	4.02386	1.57068	0	-4.47377	7.68527e-06	0.000135612	FURIN|ITPKC|NOCT
GSE17186_NAIVE_VS_CD21HIGH_TRANSITIONAL_BCELL_CORD_BLOOD_UP	MSigDB_C7	3	191	1477	18.1082	4.02386	1.57068	0	-4.47377	7.68527e-06	0.000135612	DCLK2|SZRD1|WDR55
GSE17721_LPS_VS_POLYIC_16H_BMDC_UP	MSigDB_C7	3	191	1477	18.1082	4.02386	1.57068	0	-4.47377	7.68527e-06	0.000135612	CDH6|CYP4B1|HRC
GSE19888_ADENOSINE_A3R_INH_PRETREAT_AND_ACT_BY_A3R_VS_A3R_INH_AND_TCELL_MEMBRANES_ACT_MAST_CELL_UP	MSigDB_C7	3	191	1477	18.1082	4.02386	1.57068	0	-4.47377	7.68527e-06	0.000135612	FHL3|NR4A3|TCP11L2
GSE20152_SPHK1_KO_VS_WT_HTNFA_OVERXPRESS_ANKLE_DN	MSigDB_C7	3	191	1477	18.1082	4.02386	1.57068	0	-4.47377	7.68527e-06	0.000135612	CPEB1|ELAVL4|HPS1
GSE22886_DC_VS_MONOCYTE_DN	MSigDB_C7	3	191	1477	18.1082	4.02386	1.57068	0	-4.47377	7.68527e-06	0.000135612	KCNJ15|SIGLEC5|SLC11A1
GSE27786_CD4_TCELL_VS_ERYTHTROBLAST_UP	MSigDB_C7	3	191	1477	18.1082	4.02386	1.57068	0	-4.47377	7.68527e-06	0.000135612	CCDC9|KCNQ1OT1|SIRT2
GSE29618_PRE_VS_DAY7_POST_LAIV_FLU_VACCINE_PDC_DN	MSigDB_C7	3	191	1477	18.1082	4.02386	1.57068	0	-4.47377	7.68527e-06	0.000135612	ADAM22|VSNL1|WWOX
GSE3039_NKT_CELL_VS_B1_BCELL_DN	MSigDB_C7	3	191	1477	18.1082	4.02386	1.57068	0	-4.47377	7.68527e-06	0.000135612	FGFBP1|SERPINB2|TNS4
GSE30962_ACUTE_VS_CHRONIC_LCMV_PRIMARY_INF_CD8_TCELL_DN	MSigDB_C7	3	191	1477	18.1082	4.02386	1.57068	0	-4.47377	7.68527e-06	0.000135612	AKR1E2|CRMP1|SLC6A13
GSE30971_WBP7_HET_VS_KO_MACROPHAGE_4H_LPS_STIM_UP	MSigDB_C7	3	191	1477	18.1082	4.02386	1.57068	0	-4.47377	7.68527e-06	0.000135612	N4BP1|RFX2|STX1A
GSE31082_DN_VS_CD4_SP_THYMOCYTE_UP	MSigDB_C7	3	191	1477	18.1082	4.02386	1.57068	0	-4.47377	7.68527e-06	0.000135612	ALDH16A1|CAMKV|WDTC1
GSE34006_UNTREATED_VS_A2AR_AGONIST_TREATED_TREG_UP	MSigDB_C7	3	191	1477	18.1082	4.02386	1.57068	0	-4.47377	7.68527e-06	0.000135612	GIGYF1|MYOD1|SLC6A13
GSE36009_UNSTIM_VS_LPS_STIM_DC_DN	MSigDB_C7	3	191	1477	18.1082	4.02386	1.57068	0	-4.47377	7.68527e-06	0.000135612	KLF16|MAFG|RARG
GSE37534_UNTREATED_VS_GW1929_TREATED_CD4_TCELL_PPARG1_AND_FOXP3_TRASDUCED_DN	MSigDB_C7	3	191	1477	18.1082	4.02386	1.57068	0	-4.47377	7.68527e-06	0.000135612	CPA4|DOLPP1|TESK2
GSE37534_UNTREATED_VS_PIOGLITAZONE_TREATED_CD4_TCELL_PPARG1_AND_FOXP3_TRASDUCED_DN	MSigDB_C7	3	191	1477	18.1082	4.02386	1.57068	0	-4.47377	7.68527e-06	0.000135612	KRT7|OGFR|STOML1
GSE3982_BASOPHIL_VS_CENT_MEMORY_CD4_TCELL_UP	MSigDB_C7	3	191	1477	18.1082	4.02386	1.57068	0	-4.47377	7.68527e-06	0.000135612	AATK|HDC|MTARC1
GSE3982_MAC_VS_NEUTROPHIL_LPS_STIM_UP	MSigDB_C7	3	191	1477	18.1082	4.02386	1.57068	0	-4.47377	7.68527e-06	0.000135612	FAM234B|PCGF1|PXMP4
GSE3982_NEUTROPHIL_VS_BASOPHIL_DN	MSigDB_C7	3	191	1477	18.1082	4.02386	1.57068	0	-4.47377	7.68527e-06	0.000135612	GRPR|PDE6G|RND2
GSE7852_THYMUS_VS_FAT_TCONV_UP	MSigDB_C7	3	191	1477	18.1082	4.02386	1.57068	0	-4.47377	7.68527e-06	0.000135612	ERCC4|LMF1|UBXN11
GSE7852_TREG_VS_TCONV_LN_UP	MSigDB_C7	3	191	1477	18.1082	4.02386	1.57068	0	-4.47377	7.68527e-06	0.000135612	DNAH7|PENK|RABEP2
DESCARTES_FETAL_ADRENAL_ERYTHROBLASTS	MSigDB_C8	20	72	1477	6.82611	2.48008	27.7778	1	4.4757	7.61619e-06	0.000135612	ACSL6|AHSP|ALAS2|ARG1|CA1|CDK15|CTSE|DPF3|DYRK3|EPB42|FAM167A-AS1|GALNT5|GYPB|HBE1|HDC|KRT1|PKLR|RHD|SLC4A1|TMCC2
extracellular ligand-gated ion channel activity [GoID:GO:0005230; evidenceTypes:IBA|IDA|IEA|IGI|IMP|ISS|TAS]	GeneOntology_MF	17	55	1477	5.21439	2.16879	30.9091	1	4.47599	7.60568e-06	0.000135612	CACNG4|CHRNA2|EPHB2|GABRA4|GABRB2|GABRP|GABRR2|GRIK5|GRIN2A|GRIN2D|HTR3B|MAPK8IP2|NLGN2|OPRM1|P2RX1|P2RX2|PPARGC1A
purine nucleotide binding [GoID:GO:0017076; evidenceTypes:IBA|IC|IDA|IEA|IGI|IMP|ISS|NAS|TAS]	GeneOntology_MF	120	1781	1477	168.851	11.6352	6.73779	0	-4.47495	7.64292e-06	0.000135612	AATK|ABCB9|ABCC8|ABCD1|ABCG5|ACACB|ACBD4|ACSBG2|ACSL6|ACVR2B|ADCY1|ADCY2|ADRB1|AK5|AK8|ARF5|ARFGEF3|ARFRP1|ARHGEF26|ARHGEF28|ATP10B|ATP2B2|ATP2B3|ATP4A|ATP7B|BMPR1B|CAMK2B|CAMKV|CDK15|CKMT1A|CNNM2|DCLK2|DENND6B|DGKK|DNAH6|DNAH7|DNAJA4|DYRK3|EGFR|EPB42|EPHA8|EPHB2|ERBB3|ETNK2|FASTK|FGD1|FGFR2|FPGS|GNAO1|GRK2|GRK4|GSK3A|HPS1|HSPA1L|IGHMBP2|IKBKE|ITPKC|KIF1A|KIF5A|KIF7|MAP2K5|MAP3K10|MAP3K19|MAPK11|MAPK12|MAPK3|MAT1A|MCF2L|MSH4|MVK|MYH14|MYO1A|NAA80|NLRP5|NMNAT3|NTRK3|P2RX1|P2RX2|PDE5A|PDE6G|PIK3C2G|PIP4K2B|PKLR|PLCD4|PREX2|PRKAG3|PRKAR1B|PRKG2|PSKH1|PTGIR|PTPA|RAB11B|RAB17|RAB3IL1|RAB4B|RAB5C|RAB6B|RALGPS1|RASL10A|REM2|RET|RHOD|RIMKLA|RIPK4|RND2|RPS6KA6|SEPTIN3|SEPTIN4|SYN1|TAOK2|TDRD12|TESK2|TNK1|TRPM6|TTLL10|TTLL11|TTLL9|UBE2D4|WNK2|WNK4
SOX3_TARGET_GENES	MSigDB_C3	16	416	1477	39.4398	5.89487	3.84615	0	-4.47173	7.75907e-06	0.000136846	AGR3|ATP10B|C1ORF194|CCDC163|DMWD|DTNA|EDDM13|EML2|ETV4|NDST4|RNF167|S100A2|SPINK5|TMEM143|TRAPPC9|ZNF295-AS1
ID1_TARGET_GENES	MSigDB_C3	57	989	1477	93.7642	8.91581	5.7634	0	-4.4701	7.8183e-06	0.000137822	ABCB9|ACKR2|AFDN-DT|ALDH16A1|ARHGEF26|C17ORF97|CELP|CFAP410|CHAC1|CLVS1|CTSE|DMWD|DNAJB12|EPHB2|F2RL1|FITM2|GSTO2|HSPA1L|IL5RA|IRAG1-AS1|IRF6|ITGA3|KLK10|LGALS4|LONRF3|LRFN4|MCF2L|MROH2A|NMNAT3|PCBP3|PER1|PGAP4|PIP4K2B|PKD1|PLEK2|PMEL|PPP1R9A|PPP4R1L|PRPF40B|RABEP2|RFX2|RNF32|RSPH3|SCN5A|SERTAD3|SLC25A35|SLC25A42|TM4SF5|TMEM125|TMUB1|TNK1|TRPC4AP|VSNL1|ZNF324|ZNF460|ZNF503-AS2|ZNRD2-AS1
WANG_CLIM2_TARGETS_DN	MSigDB_C2	2	169	1477	16.0224	3.78774	1.18343	0	-4.46738	7.91839e-06	0.000139104	GABRR2|PPP1R9A
GSE14415_INDUCED_TREG_VS_FOXP3_KO_INDUCED_TREG_IL2_CULTURE_UP	MSigDB_C7	2	169	1477	16.0224	3.78774	1.18343	0	-4.46738	7.91839e-06	0.000139104	APOBEC2|GRB7
GSE14415_INDUCED_TREG_VS_TCONV_UP	MSigDB_C7	2	169	1477	16.0224	3.78774	1.18343	0	-4.46738	7.91839e-06	0.000139104	CALM1|MXD3
GSE29617_DAY3_VS_DAY7_TIV_FLU_VACCINE_PBMC_2008_DN	MSigDB_C7	2	169	1477	16.0224	3.78774	1.18343	0	-4.46738	7.91839e-06	0.000139104	CYP4F3|HMGXB3
GSE32901_NAIVE_VS_TH17_ENRICHED_CD4_TCELL_DN	MSigDB_C7	2	169	1477	16.0224	3.78774	1.18343	0	-4.46738	7.91839e-06	0.000139104	OTUD7B|TRPC4AP
AIZARANI_LIVER_C23_KUPFFER_CELLS_3	MSigDB_C8	4	211	1477	20.0043	4.22654	1.89573	0	-4.4676	7.91009e-06	0.000139104	GRK2|SIRPB1|SLC11A1|VSTM4
spliceosomal complex [GoID:GO:0005681; evidenceTypes:IBA|IC|IDA|IEA|ISS|TAS]	GeneOntology_CC	2	169	1477	16.0224	3.78774	1.18343	0	-4.46738	7.91839e-06	0.000139104	CACTIN|PRPF40B
MODULE_100	MSigDB_C4	73	461	1477	43.7061	6.19631	15.8351	1	4.46697	7.93363e-06	0.000139303	ABCC8|ACSL6|AGT|AMPH|APLP1|ATP2B2|BMERB1|CACNA2D2|CALB2|CFAP410|CGA|CHGA|CITED1|CLDN10|CORT|CRMP1|DLK1|DMBT1|DPP6|DUSP8|EFNB3|ELAVL2|ELAVL4|ELF3|FABP7|FEV|FGFR2|FOXG1|GALR3|GAP43|GNAO1|GRIK5|GSTM1|KCNA5|KLK6|KRT4|LARGE1|MAPK8IP2|MAT1A|MPP3|MYRF|NCAM1|NNAT|NOVA2|NPY|NR1D1|NR4A1|PAX6|PCBP4|PENK|PER1|PKD1|PPL|PRB4|PRSS2|RAB11B|RALGPS1|RASL10A|RIMS2|RPH3A|SCAMP5|SH3GL3|SLC17A7|SLC22A18AS|SNCG|SST|STOML1|STX1A|SYT1|TMCC2|TRPC4AP|VSNL1|WFDC2
MOOTHA_PGC	MSigDB_C2	15	400	1477	37.9228	5.78345	3.75	0	-4.46655	7.94899e-06	0.000139504	AKR1B10|ATN1|CRMP1|FASTK|FBRS|FXR2|LCN2|MTARC1|MUC5AC|NCAM1|NR0B2|PTGES2|PYGM|RHOD|VIPR1
MIR548AK_MIR548AM_5P_MIR548C_5P_MIR548H_5P_MIR548O_5P_MIR548AU_5P	MSigDB_C3	17	431	1477	40.8619	5.99724	3.94432	0	-4.4654	7.99185e-06	0.000140048	A1CF|ACVR2B|ADAM22|ARFRP1|CTNNA3|DEFA6|DOLPP1|FLRT3|FOXG1|GABRA4|KCNJ3|ODAPH|ONECUT2|PCLO|PPP1R9A|PREX2|ZNF747
MIR548A_5P	MSigDB_C3	17	431	1477	40.8619	5.99724	3.94432	0	-4.4654	7.99185e-06	0.000140048	A1CF|ACVR2B|ADAM22|ARFRP1|CTNNA3|DEFA6|DOLPP1|FGF12|FLRT3|FOXG1|GABRA4|KCNJ3|ODAPH|PCLO|PPP1R9A|PREX2|ZNF747
MIR548O_5P_MIR548W	MSigDB_C3	17	431	1477	40.8619	5.99724	3.94432	0	-4.4654	7.99185e-06	0.000140048	A1CF|ACVR2B|ADAM22|ARFRP1|CTNNA3|DEFA6|DOLPP1|FLRT3|FOXG1|GABRA4|KCNJ3|ODAPH|ONECUT2|PCLO|PPP1R9A|PREX2|ZNF747
Chromatin regulator	UniProt-Keyword	7	267	1477	25.3135	4.74577	2.62172	0	-4.4641	8.04077e-06	0.000140836	ATXN7L3|BCORL1|CECR2|CTCFL|DPF3|NPM2|VPS72
REACTOME_CELLULAR_RESPONSE_TO_CHEMICAL_STRESS	MSigDB_C2	1	145	1477	13.747	3.51122	0.689655	0	-4.46171	8.13071e-06	0.000142201	GPX2
FAN_OVARY_CL12_T_LYMPHOCYTE_NK_CELL_2	MSigDB_C8	1	145	1477	13.747	3.51122	0.689655	0	-4.46171	8.13071e-06	0.000142201	CALM1
Chiche(PMID: 24644022)-2014_M7.9	PAPER	1	145	1477	13.747	3.51122	0.689655	0	-4.46171	8.13071e-06	0.000142201	TRPC4AP
MIR548AA_MIR548AP_3P_MIR548T_3P	MSigDB_C3	21	491	1477	46.5503	6.38839	4.27699	0	-4.45827	8.26248e-06	0.000144435	ARFGEF3|CTNNA3|GABRA4|HOXB7|HOXC8|IRF6|NMNAT3|ONECUT2|OPRM1|PCLO|PPARGC1A|PPP1R1C|PREX2|RET|RIMS2|RPS6KA6|SMOC1|SOHLH2|SOX21|SUSD4|TMEM63B
PYEON_CANCER_HEAD_AND_NECK_VS_CERVICAL_UP	MSigDB_C2	3	190	1477	18.0134	4.01344	1.57895	0	-4.45542	8.3729e-06	0.000144448	ELF3|TCAM1P|ZNF236
ERWIN_COHEN_BLOOD_TC_83_AGE_23_48YO_VACCINATED_VS_CONTROL_2DY_UP	MSigDB_C7	0	117	1477	11.0924	3.1569	0	0	-4.45744	8.29458e-06	0.000144448
GSE11864_UNTREATED_VS_CSF1_IFNG_IN_MAC_DN	MSigDB_C7	3	190	1477	18.0134	4.01344	1.57895	0	-4.45542	8.3729e-06	0.000144448	ISX|KCNE5|PTPA
GSE12392_CD8A_POS_VS_NEG_SPLEEN_IFNB_KO_DC_UP	MSigDB_C7	3	190	1477	18.0134	4.01344	1.57895	0	-4.45542	8.3729e-06	0.000144448	ARG1|TACR2|ZBTB7B
GSE13411_NAIVE_BCELL_VS_PLASMA_CELL_UP	MSigDB_C7	3	190	1477	18.0134	4.01344	1.57895	0	-4.45542	8.3729e-06	0.000144448	ANKRD1|ISL1|WNT6
GSE14350_TREG_VS_TEFF_UP	MSigDB_C7	3	190	1477	18.0134	4.01344	1.57895	0	-4.45542	8.3729e-06	0.000144448	GABRR2|MAPK11|RNF167
GSE18791_UNSTIM_VS_NEWCATSLE_VIRUS_DC_10H_UP	MSigDB_C7	3	190	1477	18.0134	4.01344	1.57895	0	-4.45542	8.3729e-06	0.000144448	ACVR2B|SFN|UBAC1
GSE21063_3H_VS_16H_ANTI_IGM_STIM_BCELL_DN	MSigDB_C7	3	190	1477	18.0134	4.01344	1.57895	0	-4.45542	8.3729e-06	0.000144448	RAB4B|TIGD7|TMEM161A
GSE22527_ANTI_CD3_INVIVO_VS_UNTREATED_MOUSE_TREG_DN	MSigDB_C7	3	190	1477	18.0134	4.01344	1.57895	0	-4.45542	8.3729e-06	0.000144448	FASTK|PIP4K2B|RAD9A
GSE24142_EARLY_THYMIC_PROGENITOR_VS_DN3_THYMOCYTE_FETAL_UP	MSigDB_C7	3	190	1477	18.0134	4.01344	1.57895	0	-4.45542	8.3729e-06	0.000144448	CDH17|NLGN2|TGM1
GSE24210_CTRL_VS_IL35_TREATED_TCONV_CD4_TCELL_UP	MSigDB_C7	3	190	1477	18.0134	4.01344	1.57895	0	-4.45542	8.3729e-06	0.000144448	ACKR2|PADI2|SFN
GSE3039_ALPHAALPHA_VS_ALPHABETA_CD8_TCELL_UP	MSigDB_C7	3	190	1477	18.0134	4.01344	1.57895	0	-4.45542	8.3729e-06	0.000144448	CLTB|HAL|IKBKE
GSE30971_CTRL_VS_LPS_STIM_MACROPHAGE_WBP7_KO_2H_DN	MSigDB_C7	3	190	1477	18.0134	4.01344	1.57895	0	-4.45542	8.3729e-06	0.000144448	BCKDHA|CAPNS2|UBXN11
GSE39556_UNTREATED_VS_3H_POLYIC_INJ_MOUSE_CD8A_DC_UP	MSigDB_C7	3	190	1477	18.0134	4.01344	1.57895	0	-4.45542	8.3729e-06	0.000144448	AZGP1|HOXB7|SIGLEC6
GSE3982_BCELL_VS_CENT_MEMORY_CD4_TCELL_UP	MSigDB_C7	3	190	1477	18.0134	4.01344	1.57895	0	-4.45542	8.3729e-06	0.000144448	ADRB1|DUS2|MAPK12
GSE3982_EOSINOPHIL_VS_TH1_DN	MSigDB_C7	3	190	1477	18.0134	4.01344	1.57895	0	-4.45542	8.3729e-06	0.000144448	DPP6|HGH1|OTUB2
GSE41867_DAY8_EFFECTOR_VS_DAY30_EXHAUSTED_CD8_TCELL_LCMV_CLONE13_UP	MSigDB_C7	3	190	1477	18.0134	4.01344	1.57895	0	-4.45542	8.3729e-06	0.000144448	PACS2|PLEKHH3|RFFL
GSE43863_TFH_VS_LY6C_LOW_CXCR5NEG_EFFECTOR_CD4_TCELL_UP	MSigDB_C7	3	190	1477	18.0134	4.01344	1.57895	0	-4.45542	8.3729e-06	0.000144448	CLCF1|HNF1B|ZNF687
GSE45739_UNSTIM_VS_ACD3_ACD28_STIM_WT_CD4_TCELL_DN	MSigDB_C7	3	190	1477	18.0134	4.01344	1.57895	0	-4.45542	8.3729e-06	0.000144448	CACNA2D2|FCGBP|RAB5C
GSE4984_LPS_VS_VEHICLE_CTRL_TREATED_DC_DN	MSigDB_C7	3	190	1477	18.0134	4.01344	1.57895	0	-4.45542	8.3729e-06	0.000144448	CCR4|GNAO1|PCBP4
GSE6674_UNSTIM_VS_ANTI_IGM_AND_CPG_STIM_BCELL_UP	MSigDB_C7	3	190	1477	18.0134	4.01344	1.57895	0	-4.45542	8.3729e-06	0.000144448	AKR1B10|MXD3|TESK2
GSE7509_DC_VS_MONOCYTE_UP	MSigDB_C7	3	190	1477	18.0134	4.01344	1.57895	0	-4.45542	8.3729e-06	0.000144448	GSTM5|HFE|PER1
GSE9006_HEALTHY_VS_TYPE_2_DIABETES_PBMC_AT_DX_UP	MSigDB_C7	3	190	1477	18.0134	4.01344	1.57895	0	-4.45542	8.3729e-06	0.000144448	BCL7C|RAB5C|SH3GLB2
GSE9006_TYPE_1_DIABETES_AT_DX_VS_4MONTH_POST_DX_PBMC_UP	MSigDB_C7	3	190	1477	18.0134	4.01344	1.57895	0	-4.45542	8.3729e-06	0.000144448	S100P|SFN|TESK2
KAECH_DAY15_EFF_VS_MEMORY_CD8_TCELL_DN	MSigDB_C7	3	190	1477	18.0134	4.01344	1.57895	0	-4.45542	8.3729e-06	0.000144448	NSG2|SLC10A1|XDH
KAECH_NAIVE_VS_MEMORY_CD8_TCELL_UP	MSigDB_C7	3	190	1477	18.0134	4.01344	1.57895	0	-4.45542	8.3729e-06	0.000144448	GABRR2|IKBKE|NSG2
GTF2E2_TARGET_GENES	MSigDB_C3	8	284	1477	26.9252	4.8918	2.8169	0	-4.45371	8.44002e-06	0.000145535	BEST1|BMERB1|CALM1|DDIT3|LINC01732|POLDIP3|SFT2D3|SNHG17
sensory perception of chemical stimulus [GoID:GO:0007606; evidenceTypes:IBA|IDA|IEA|IMP|ISS|NAS|TAS]	GeneOntology_BP	16	50	1477	4.74036	2.0682	32	1	4.4513	8.53516e-06	0.000147104	AZGP1|CALHM1|CST2|GJB4|OR10H3|OR1A1|OR1F1|OR1I1|OR51B4|OR51E1|OR7A5|P2RX2|PKD2L1|REEP2|SCNN1B|WNT10B
BOQUEST_STEM_CELL_DN	MSigDB_C2	4	210	1477	19.9095	4.21665	1.90476	0	-4.4499	8.59099e-06	0.000147995	HOXB7|MCF2L|NOTCH4|TBC1D30
DESCARTES_MAIN_FETAL_GOBLET_CELLS	MSigDB_C8	12	30	1477	2.84421	1.60305	40	1	4.44968	8.59975e-06	0.000148074	AGR2|ANXA10|C16ORF89|FOXQ1|GKN2|GPRC5A|IL17C|LIPF|MUC5AC|MUCL3|PGC|TFF2
GCM_RAB10	MSigDB_C4	2	168	1477	15.9276	3.77664	1.19048	0	-4.44821	8.65871e-06	0.000148873	CACTIN|ZNF444
GSE14908_ATOPIC_VS_NONATOPIC_PATIENT_HDM_STIM_CD4_TCELL_DN	MSigDB_C7	2	168	1477	15.9276	3.77664	1.19048	0	-4.44821	8.65871e-06	0.000148873	FGFBP1|TNK1
GSE34156_NOD2_LIGAND_VS_TLR1_TLR2_LIGAND_24H_TREATED_MONOCYTE_DN	MSigDB_C7	2	168	1477	15.9276	3.77664	1.19048	0	-4.44821	8.65871e-06	0.000148873	BTN1A1|SPRR2C
AIZARANI_LIVER_C13_LSECS_2	MSigDB_C8	7	266	1477	25.2187	4.73703	2.63158	0	-4.44789	8.67165e-06	0.000149023	EPOR|EXOC3L2|LIMS2|MRO|NOTCH4|NOVA2|PREX2
FLECHNER_BIOPSY_KIDNEY_TRANSPLANT_REJECTED_VS_OK_DN	MSigDB_C2	22	505	1477	47.8776	6.47583	4.35644	0	-4.44756	8.68499e-06	0.000149181	ALDOB|AZGP1|BHMT|CALM1|CLDN10|CLTB|CYP3A5|ERBB3|EXPH5|FOLH1|KCNJ15|MFAP3L|PDZK1IP1|PLG|PRODH2|RBP4|SERPINA5|SHANK2|SLC17A1|SLC17A3|SLC4A4|TOX3
NABA_SECRETED_FACTORS	MSigDB_C2	40	206	1477	19.5303	4.17684	19.4175	1	4.4471	8.70371e-06	0.00014943	ARTN|BMP4|BMP5|BMP8A|CBLN2|CCL1|CCL16|CCL25|CHRDL2|CLCF1|CRNN|EGFL8|FGF12|FGF14|FGFBP1|GDF11|GDF5|GH1|IFNA13|IFNA14|IFNA17|IL11|IL17C|IL19|IL36G|IL36RN|INHBC|MEGF11|PRL|S100A14|S100A2|S100A7|S100P|SCUBE3|TCHH|TDGF1|TPO|WNT10B|WNT11|WNT6
immune system development [GoID:GO:0002520; evidenceTypes:IBA|IC|IDA|IEA|IEP|IGI|IMP|ISS|NAS|TAS]	GeneOntology_BP	43	800	1477	75.8457	8.07054	5.375	0	-4.44358	8.84729e-06	0.000151822	ADD2|AHSP|ALAS2|ARTN|BMP4|CCR4|CDH17|CLC|CLCF1|CLDN18|CTNNBIP1|DMTN|DYRK3|EPB42|F2RL1|FAXDC2|FGFR2|GPR137|HOXB4|HOXB7|IFNA13|IFNA14|IFNA17|IL11|KRT75|LDB1|MAPK11|MAPK3|MB|NKX2-3|NOTCH4|RARA|RARG|RET|SLC4A1|SLC8A3|SPINK5|TAL1|TPO|WDR78|WNT10B|XKR8|ZBTB7B
Chiche(PMID: 24644022)-2014_M3.5	PAPER	1	144	1477	13.6522	3.49921	0.694444	0	-4.44153	8.93226e-06	0.000153132	USP5
Blood_Module-2.9_Undetermined (PMID:18631455)	SignatureDB	1	144	1477	13.6522	3.49921	0.694444	0	-4.44153	8.93226e-06	0.000153132	POLDIP3
FOSTER_TOLERANT_MACROPHAGE_DN	MSigDB_C2	15	398	1477	37.7332	5.76935	3.76884	0	-4.43892	9.04119e-06	0.000153997	DENND6B|GDA|HDC|MCF2L|MOB3B|N4BP1|NECTIN4|NOCT|PDZK1IP1|PHLDB1|RFFL|SERTAD3|SLC12A4|TAL1|XKR8
REACTOME_INFECTIOUS_DISEASE	MSigDB_C2	35	690	1477	65.4169	7.52302	5.07246	0	-4.43906	9.03512e-06	0.000153997	ADCY1|ADCY2|ADM2|ADRB1|CALM1|CGA|CHMP1A|CTSG|EGFR|ELK1|FURIN|FXYD3|FXYD7|GLP1R|GNB3|GPR27|GSK3A|H3C6|MAPK3|MC1R|MC2R|MC4R|MEFV|PRKAR1B|PTGIR|SH3GL2|SH3GL3|ST3GAL3|STX1A|SYT1|SYT2|TAF1L|TMPRSS2|VIPR1|WIPF3
WHITFIELD_CELL_CYCLE_G2_M	MSigDB_C2	3	189	1477	17.9185	4.003	1.5873	0	-4.43702	9.1213e-06	0.000153997	C6|GLI1|HSPA1L
GSE10325_CD4_TCELL_VS_BCELL_DN	MSigDB_C7	3	189	1477	17.9185	4.003	1.5873	0	-4.43702	9.1213e-06	0.000153997	DUS2|LARGE1|RABEP2
GSE13411_NAIVE_VS_MEMORY_BCELL_DN	MSigDB_C7	3	189	1477	17.9185	4.003	1.5873	0	-4.43702	9.1213e-06	0.000153997	GSTM2|PRSS21|TFF2
GSE14000_4H_VS_16H_LPS_DC_DN	MSigDB_C7	3	189	1477	17.9185	4.003	1.5873	0	-4.43702	9.1213e-06	0.000153997	PTCD1|TBC1D22B|ZNF630
GSE14769_UNSTIM_VS_360MIN_LPS_BMDM_UP	MSigDB_C7	3	189	1477	17.9185	4.003	1.5873	0	-4.43702	9.1213e-06	0.000153997	PDLIM4|RNF157|SLC11A1
GSE16450_IMMATURE_VS_MATURE_NEURON_CELL_LINE_12H_IFNA_STIM_DN	MSigDB_C7	3	189	1477	17.9185	4.003	1.5873	0	-4.43702	9.1213e-06	0.000153997	CHAC1|SLC7A3|TEX15
GSE17721_CPG_VS_GARDIQUIMOD_6H_BMDC_DN	MSigDB_C7	3	189	1477	17.9185	4.003	1.5873	0	-4.43702	9.1213e-06	0.000153997	CER1|LCN2|PYCR1
GSE17721_LPS_VS_GARDIQUIMOD_6H_BMDC_DN	MSigDB_C7	3	189	1477	17.9185	4.003	1.5873	0	-4.43702	9.1213e-06	0.000153997	MOB3B|PNO1|SLC66A1
GSE17721_PAM3CSK4_VS_GADIQUIMOD_6H_BMDC_UP	MSigDB_C7	3	189	1477	17.9185	4.003	1.5873	0	-4.43702	9.1213e-06	0.000153997	GRPR|OCEL1|UQCC1
GSE17812_WT_VS_THPOK_KO_MEMORY_CD8_TCELL_DN	MSigDB_C7	3	189	1477	17.9185	4.003	1.5873	0	-4.43702	9.1213e-06	0.000153997	CA9|CADM3|PGAP6
GSE2128_CTRL_VS_MIMETOPE_NEGATIVE_SELECTION_DP_THYMOCYTE_NOD_UP	MSigDB_C7	3	189	1477	17.9185	4.003	1.5873	0	-4.43702	9.1213e-06	0.000153997	DAZ2|RAB3IL1|SMOX
GSE22601_IMMATURE_CD4_SINGLE_POSITIVE_VS_CD4_SINGLE_POSITIVE_THYMOCYTE_UP	MSigDB_C7	3	189	1477	17.9185	4.003	1.5873	0	-4.43702	9.1213e-06	0.000153997	MAPK11|PKP3|RAB4B
GSE26290_CTRL_VS_AKT_INHIBITOR_TREATED_ANTI_CD3_AND_IL2_STIM_CD8_TCELL_DN	MSigDB_C7	3	189	1477	17.9185	4.003	1.5873	0	-4.43702	9.1213e-06	0.000153997	CROCC|FXYD7|KRT7
GSE26343_WT_VS_NFAT5_KO_MACROPHAGE_UP	MSigDB_C7	3	189	1477	17.9185	4.003	1.5873	0	-4.43702	9.1213e-06	0.000153997	DMWD|RAB3IL1|RNF167
GSE29618_BCELL_VS_PDC_DAY7_FLU_VACCINE_UP	MSigDB_C7	3	189	1477	17.9185	4.003	1.5873	0	-4.43702	9.1213e-06	0.000153997	DDIT3|DUS2|MOB3B
GSE29949_MICROGLIA_BRAIN_VS_MONOCYTE_BONE_MARROW_DN	MSigDB_C7	3	189	1477	17.9185	4.003	1.5873	0	-4.43702	9.1213e-06	0.000153997	CSRP3|FBP2|TLL2
GSE33424_CD161_HIGH_VS_NEG_CD8_TCELL_UP	MSigDB_C7	3	189	1477	17.9185	4.003	1.5873	0	-4.43702	9.1213e-06	0.000153997	BTN1A1|MAPK12|OTC
GSE37416_CTRL_VS_48H_F_TULARENSIS_LVS_NEUTROPHIL_DN	MSigDB_C7	3	189	1477	17.9185	4.003	1.5873	0	-4.43702	9.1213e-06	0.000153997	FBRS|SIRPB1|TESK2
GSE39556_UNTREATED_VS_3H_POLYIC_INJ_MOUSE_CD8A_DC_DN	MSigDB_C7	3	189	1477	17.9185	4.003	1.5873	0	-4.43702	9.1213e-06	0.000153997	DYRK3|OR7A5|PIP4K2B
GSE40273_GATA1_KO_VS_WT_TREG_DN	MSigDB_C7	3	189	1477	17.9185	4.003	1.5873	0	-4.43702	9.1213e-06	0.000153997	CLCF1|CYP4F3|LLGL1
GSE40274_CTRL_VS_FOXP3_TRANSDUCED_ACTIVATED_CD4_TCELL_DN	MSigDB_C7	3	189	1477	17.9185	4.003	1.5873	0	-4.43702	9.1213e-06	0.000153997	CYP4F3|MAPK12|ZNF445
GSE42021_TREG_PLN_VS_CD24HI_TREG_THYMUS_DN	MSigDB_C7	3	189	1477	17.9185	4.003	1.5873	0	-4.43702	9.1213e-06	0.000153997	HFE|JOSD2|MAPK3
GSE43955_TGFB_IL6_VS_TGFB_IL6_IL23_TH17_ACT_CD4_TCELL_52H_DN	MSigDB_C7	3	189	1477	17.9185	4.003	1.5873	0	-4.43702	9.1213e-06	0.000153997	ARHGEF28|CTSE|DPP6
GSE45365_NK_CELL_VS_BCELL_UP	MSigDB_C7	3	189	1477	17.9185	4.003	1.5873	0	-4.43702	9.1213e-06	0.000153997	FOSL1|RHOD|ZNF236
GSE9006_HEALTHY_VS_TYPE_1_DIABETES_PBMC_AT_DX_UP	MSigDB_C7	3	189	1477	17.9185	4.003	1.5873	0	-4.43702	9.1213e-06	0.000153997	MFAP3L|NCAM1|PTGIR
GSE9650_NAIVE_VS_EFF_CD8_TCELL_UP	MSigDB_C7	3	189	1477	17.9185	4.003	1.5873	0	-4.43702	9.1213e-06	0.000153997	IKBKE|NSG2|PKD1
GSE9650_NAIVE_VS_MEMORY_CD8_TCELL_UP	MSigDB_C7	3	189	1477	17.9185	4.003	1.5873	0	-4.43702	9.1213e-06	0.000153997	GABRR2|IKBKE|NSG2
GSE9960_GRAM_POS_VS_GRAM_NEG_AND_POS_SEPSIS_PBMC_UP	MSigDB_C7	3	189	1477	17.9185	4.003	1.5873	0	-4.43702	9.1213e-06	0.000153997	LDB1|LORICRIN|SPR
AIZARANI_LIVER_C21_STELLATE_CELLS_1	MSigDB_C8	3	189	1477	17.9185	4.003	1.5873	0	-4.43702	9.1213e-06	0.000153997	ATN1|COLEC11|LAMC3
IRF4_myeloma_induced_all (PMID:18568025)	SignatureDB	8	283	1477	26.8304	4.88334	2.82686	0	-4.43788	9.08485e-06	0.000153997	AXIN1|BCKDHA|DDIT3|KLK1|MVK|NR4A1|RNF122|SLC12A4
MORF_TNFRSF25	MSigDB_C4	38	192	1477	18.203	4.03425	19.7917	1	4.43617	9.15718e-06	0.000154529	ABCB9|AKAP3|ATP10B|ATP2B2|BARX2|CBARP|CRCP|ELAVL2|FOSL1|FUT6|GRIK5|GRIP2|GRK4|GSTM5|HABP4|HTR1B|IKBKE|IVL|KRT1|LBP|MC2R|MYOZ3|MYT1|PAX8|PCBP3|PCGF1|PPIL2|PSG1|RALYL|RIMS2|RPH3A|SLC12A4|SLC17A7|SLC18A1|SLC30A3|TBXT|TLN2|TM4SF5
RUBENSTEIN_SKELETAL_MUSCLE_B_CELLS	MSigDB_C8	0	116	1477	10.9976	3.14348	0	0	-4.43586	9.17054e-06	0.000154681
ion binding [GoID:GO:0043167; evidenceTypes:IBA|IC|IDA|IEA|IGI|IMP|IPI|ISA|ISS|NAS|TAS]	GeneOntology_MF	394	4919	1477	466.356	16.9962	8.00976	0	-4.4346	9.22446e-06	0.000155517	AATK|ABCB9|ABCC8|ABCD1|ABCG5|ACACB|ACHE|ACSBG2|ACSL6|ACTN2|ACVR2B|ADCY1|ADCY2|ADGRV1|ADH7|ADPRHL1|ADRB1|AIF1L|AK5|AK8|ALAS2|AMER2|ANXA10|ANXA13|ANXA8L1|ANXA9|AOC2|APLP1|APOBEC2|ARF5|ARFGEF3|ARFRP1|ARG1|ARHGEF26|ARHGEF28|ASXL3|ATP10B|ATP2B2|ATP2B3|ATP4A|ATP7B|ATXN7L3|B4GALT2|BCKDHA|BHMT|BMPR1B|BRF1|CA1|CA14|CA9|CABP4|CACNA2D2|CALB2|CALM1|CAMK2B|CAMKV|CAPN13|CAPNS2|CASQ2|CASR|CDH17|CDH6|CDK15|CELA1|CETN1|CHMP1A|CHP2|CKMT1A|CLCA1|CLCA2|CLCA4|CLVS1|CNDP1|CNNM2|COLEC11|CPA4|CPB1|CPEB1|CPNE7|CRNN|CRTAC1|CSRP3|CTCFL|CYGB|CYP1A1|CYP26A1|CYP2A13|CYP2A7|CYP2C18|CYP2C9|CYP2J2|CYP3A5|CYP4B1|CYP4F12|CYP4F3|DCLK2|DENND6B|DGKK|DLK1|DNAH6|DNAH7|DNAJA4|DPF3|DRP2|DSC3|DSG3|DTNA|DUOX1|DUS2|DYRK3|EFCC1|EGFL8|EGFR|EGLN2|EGR4|EPB42|EPHA8|EPHB2|ERBB3|ETNK2|FASTK|FAT3|FAXDC2|FBP2|FER1L4|FGD1|FGFR2|FHL3|FIZ1|FKBP8|FMO4|FMO5|FOLH1|FOLR1|FPGS|FRAS1|FURIN|GAD2|GALNT5|GAP43|GDA|GDPD2|GH1|GIT1|GLI1|GNAO1|GPR143|GRIN2A|GRK2|GRK4|GSDMC|GSK3A|GSTM1|GSTM2|GSTM4|GYG2|HBE1|HDC|HERC2P3|HFE|HPS1|HPX|HR|HRC|HSPA1L|HTN3|HTR1B|IGHMBP2|IKBKE|INO80B|IRF2BP1|ISL1|ITGA3|ITPKC|KCNAB1|KCNIP2|KIF1A|KIF5A|KIF7|KLF16|KLK4|LARGE1|LARGE2|LCN2|LHX3|LIMS2|LMO3|LONRF3|LRP4|MAP2K5|MAP3K10|MAP3K19|MAPK11|MAPK12|MAPK3|MAT1A|MATN1|MB|MBLAC1|MCF2L|MEFV|MEP1B|MLPH|MMP28|MOB3B|MRLN|MSH4|MT3|MTARC1|MVK|MYBPC3|MYH14|MYL1|MYO1A|MYOC|MYT1|NAA80|NELL1|NEURL3|NLRP5|NMNAT3|NOCT|NOS1|NOTCH4|NPR3|NR1D1|NR4A1|NR4A3|NR6A1|NRXN3|NTRK3|OTC|OTUD7B|OVOL3|OXER1|P2RX1|P2RX2|P3H2|PADI1|PADI2|PAMR1|PAPPA2|PCDHGA9|PCGF1|PCIF1|PCLO|PDE5A|PDE6G|PDLIM4|PGLYRP4|PIK3C2G|PIP4K2B|PKD2L1|PKLR|PLCD3|PLCD4|PLEK2|PRDM12|PRDM14|PREX2|PRKAG3|PRKAR1B|PRKG2|PRODH2|PRRG3|PRSS2|PRSS3|PRSS3P2|PSKH1|PTGES2|PTGIR|PTPA|PYGB|PYGM|PYGO2|RAB11B|RAB17|RAB3IL1|RAB4B|RAB5C|RAB6B|RALGPS1|RARA|RARG|RASL10A|REG4|REM2|RET|RFFL|RFPL3|RHOD|RIMKLA|RIMS1|RIMS2|RIPK4|RND2|RNF122|RNF157|RNF167|RNF207|RNF208|RNF227|RNF32|RNF39|RORB|RPH3A|RPS6KA6|S100A14|S100A2|S100A7|S100P|SALL2|SCEL|SCGN|SCUBE3|SEPTIN3|SEPTIN4|SERPINA5|SIGLEC5|SIGLEC6|SIRT2|SLC6A5|SLC8A2|SLC8A3|SLN|SMOC1|SMPDL3B|SMYD1|SNCG|STAC|STAC2|SYN1|SYT1|SYT15|SYT2|TAOK2|TCHH|TDRD1|TDRD12|TESK2|TGM1|TGM3|TGM5|THNSL2|TKTL1|TLL2|TM4SF5|TNK1|TPO|TRIM29|TRIM43B|TRIM62|TRPM6|TTLL10|TTLL11|TTLL9|UBE2D4|UGT1A6|UNC13C|UNC13D|USP5|VAT1L|VSNL1|WNK2|WNK4|XDH|ZBTB7B|ZBTB7C|ZFP57|ZFP92|ZGLP1|ZNF169|ZNF213|ZNF236|ZNF324|ZNF365|ZNF384|ZNF391|ZNF408|ZNF444|ZNF445|ZNF460|ZNF490|ZNF528|ZNF551|ZNF552|ZNF579|ZNF582|ZNF630|ZNF687|ZNF750|ZNF771|ZNF816|ZNF835
mononuclear cell differentiation [GoID:GO:1903131; evidenceTypes:IBA|IC|IDA|IEA|IEP|IGI|IMP|ISS|NAS|TAS]	GeneOntology_BP	13	366	1477	34.6994	5.53839	3.55191	0	-4.43447	9.23007e-06	0.000155538	BMP4|CDH17|CLCF1|CTNNBIP1|F2RL1|IFNA13|IFNA14|IFNA17|IL11|NKX2-3|RARA|SPINK5|ZBTB7B
phosphate-containing compound metabolic process [GoID:GO:0006796; evidenceTypes:EXP|IBA|IC|IDA|IEA|IEP|IGI|IKR|IMP|ISS|NAS|TAS]	GeneOntology_BP	163	2291	1477	217.203	12.9502	7.1148	0	-4.43426	9.23891e-06	0.000155613	AATK|ABCD1|ACACB|ACHE|ACSBG2|ACSL6|ACVR2B|ADCY1|ADCY2|ADM2|AGT|AK5|AK8|ALDOB|AVPR1B|AXIN1|BDKRB1|BMP4|BMP5|BMP8A|BMPR1B|CACTIN|CALM1|CAMK2B|CAMK2N2|CAMKV|CAV3|CCNA1|CCNP|CDK15|CHP2|CHRM5|CKMT1A|CLCF1|CLDN19|CTSG|DAB2IP|DCLK2|DGKK|DMTN|DOLPP1|DSCAM|DUS2|DUSP8|DYRK3|EFNB3|EFR3B|EGFR|EPHA8|EPHB2|ERBB3|ETNK2|FASTK|FAXDC2|FBP2|FGFR2|FITM2|FIZ1|FKBP8|FXR2|G6PC3|GDA|GDF11|GDF5|GH1|GIT1|GNB3|GPD1|GPRC5A|GRK2|GRK4|GSK3A|GUCA2A|HFE|HPX|HRC|IFNA13|IFNA14|IFNA17|IKBKE|IL11|INHBC|ISL1|ITGB3|ITPKC|LCAT|LDB1|LILRA5|LIPI|LRP4|MAP2K5|MAP3K10|MAP3K19|MAPK11|MAPK12|MAPK3|MAS1|MT3|MVK|MYOD1|MYOZ1|NKX3-1|NMNAT3|NOCT|NOS1|NTRK3|PAX6|PDE5A|PGAP4|PIK3C2G|PIP4K2B|PKD1|PKLR|PLCD4|PLD2|PPARGC1A|PPP1R12C|PPP1R14D|PPP1R17|PPP1R1B|PPP1R1C|PPP1R9A|PPP2R5B|PPP4R1L|PRKAG3|PRKAR1B|PRKG2|PSKH1|PTPA|PTPRT|RARA|RET|RIPK4|RPS6KA6|SERPINB3|SFN|SH3GL2|SIRT2|SLC11A1|SLC4A1|SLC4A4|SLC8A2|SLC8A3|SMPDL3B|SOSTDC1|SSH3|STOX1|SULT1B1|TAF1L|TAL1|TAOK2|TDGF1|TESK2|TFAP4|THNSL2|TMEM225B|TNK1|TRPM6|WASHC1|WNK2|WNK4|WNT11|XDH
DESCARTES_FETAL_ADRENAL_CHROMAFFIN_CELLS	MSigDB_C8	15	45	1477	4.26632	1.96238	33.3333	1	4.43323	9.28301e-06	0.000156208	AMER2|CADM3|DUSP8|ELAVL2|FAT3|FRMPD3|GAP43|HAND1|ISL1|LINC02525|NPY|ONECUT2|PRPH|RBFOX1|RPH3A
intrinsic component of presynaptic membrane [GoID:GO:0098889; evidenceTypes:IBA|IDA|IEA|ISS]	GeneOntology_CC	15	45	1477	4.26632	1.96238	33.3333	1	4.43323	9.28301e-06	0.000156208	APH1A|ATP2B3|CPLX3|EFNB3|EPHB2|GRIK5|HTR1B|KCNA2|KCNJ3|NTNG1|OPRM1|P2RX1|SCN10A|SLC6A5|STX1A
GSE14415_ACT_VS_CTRL_NATURAL_TREG_UP	MSigDB_C7	2	167	1477	15.8328	3.7655	1.1976	0	-4.42899	9.46758e-06	0.000159163	CLTB|MXD3
LAKE_ADULT_KIDNEY_C26_MESANGIAL_CELLS	MSigDB_C8	2	167	1477	15.8328	3.7655	1.1976	0	-4.42899	9.46758e-06	0.000159163	ALDOB|NR4A1
MIR1_3P	MSigDB_C3	11	333	1477	31.5708	5.28853	3.3033	0	-4.42684	9.56229e-06	0.000160578	ARHGAP20|ASXL3|CPEB1|GIT1|GPR158|LIPI|MRO|SEMA6D|SLC8A2|SYT1|TOX3
exocytic vesicle membrane [GoID:GO:0099501; evidenceTypes:IBA|IDA|IEA|IMP|ISS|NAS|TAS]	GeneOntology_CC	20	73	1477	6.92092	2.49716	27.3973	1	4.42677	9.56534e-06	0.000160578	ABCC8|AMPH|CALM1|CBARP|CLTB|CPLX3|GAD2|RAB11B|RPH3A|SCAMP5|SH3GL2|SLC17A7|SLC18A1|SLC30A3|STX1A|SYN1|SYPL2|SYT1|SYT2|UNC13C
synaptic vesicle membrane [GoID:GO:0030672; evidenceTypes:IBA|IDA|IEA|IMP|ISS|NAS|TAS]	GeneOntology_CC	20	73	1477	6.92092	2.49716	27.3973	1	4.42677	9.56534e-06	0.000160578	ABCC8|AMPH|CALM1|CBARP|CLTB|CPLX3|GAD2|RAB11B|RPH3A|SCAMP5|SH3GL2|SLC17A7|SLC18A1|SLC30A3|STX1A|SYN1|SYPL2|SYT1|SYT2|UNC13C
MORF_DDB1	MSigDB_C4	5	228	1477	21.616	4.39108	2.19298	0	-4.4264	9.58189e-06	0.000160629	ELK1|PCBP3|PCGF1|TFAP4|USP5
RUBENSTEIN_SKELETAL_MUSCLE_SATELLITE_CELLS	MSigDB_C8	5	228	1477	21.616	4.39108	2.19298	0	-4.4264	9.58189e-06	0.000160629	DLK1|MYF6|PDLIM4|SIRT2|TRDN
SCHAEFFER_PROSTATE_DEVELOPMENT_6HR_DN	MSigDB_C2	17	428	1477	40.5774	5.97692	3.97196	0	-4.42516	9.637e-06	0.000161476	ANXA9|APH1A|B4GALT2|BCKDHA|BMP4|C1ORF116|CLCA1|COL23A1|DOLPP1|FRAS1|FURIN|POLDIP3|RNF122|SERTAD3|SPR|SPRR1A|WNT6
ZNF664_TARGET_GENES	MSigDB_C3	38	730	1477	69.2092	7.72761	5.20548	0	-4.42379	9.69865e-06	0.000162433	ADGRV1|AK8|ANKRD34A|BCL7C|CCDC9|COX6B2|CTNNBIP1|DCAF11|DEFB124|DTNA|EGLN2|ELF3|ELFN1-AS1|FNDC4|GAS8|GNAO1|GRIP2|LYPD3|MDGA1|MYH14|NOVA2|OR1F1|PADI2|PDLIM4|PLAC1|PPL|PRPF40B|SERTAD3|SLC29A2|SLC5A5|THORLNC|TMEM234|TMPRSS6|TRIM62|XKR8|ZNF408|ZNF503-AS1|ZNF579
MIR15A_5P	MSigDB_C3	22	503	1477	47.688	6.46342	4.37376	0	-4.42243	9.75977e-06	0.00016338	ACVR2B|ARHGAP20|ATXN7L3|CASR|CHAC1|EPHB2|EXOC3L2|LARGE2|LYPLA2|MOB3B|N4BP1|NOS1|OOEP|P3H2|RET|RPS6KA6|SEMA5B|SEMA6D|SH3GL2|SLC4A4|TFAP2A|TFCP2L1
purine ribonucleoside triphosphate binding [GoID:GO:0035639; evidenceTypes:EXP|IBA|IC|IDA|IEA|IMP|ISS|NAS|TAS]	GeneOntology_MF	115	1713	1477	162.405	11.439	6.71337	0	-4.42162	9.79618e-06	0.000163876	AATK|ABCB9|ABCC8|ABCD1|ABCG5|ACACB|ACSBG2|ACSL6|ACVR2B|ADCY1|ADCY2|ADRB1|AK5|AK8|ARF5|ARFGEF3|ARFRP1|ARHGEF26|ARHGEF28|ATP10B|ATP2B2|ATP2B3|ATP4A|ATP7B|BMPR1B|CAMK2B|CAMKV|CDK15|CKMT1A|CNNM2|DCLK2|DENND6B|DGKK|DNAH6|DNAH7|DNAJA4|DYRK3|EGFR|EPB42|EPHA8|EPHB2|ERBB3|ETNK2|FASTK|FGD1|FGFR2|FPGS|GNAO1|GRK2|GRK4|GSK3A|HPS1|HSPA1L|IGHMBP2|IKBKE|ITPKC|KIF1A|KIF5A|KIF7|MAP2K5|MAP3K10|MAP3K19|MAPK11|MAPK12|MAPK3|MAT1A|MCF2L|MSH4|MVK|MYH14|MYO1A|NLRP5|NMNAT3|NTRK3|P2RX1|P2RX2|PIK3C2G|PIP4K2B|PKLR|PLCD4|PREX2|PRKAG3|PRKG2|PSKH1|PTGIR|PTPA|RAB11B|RAB17|RAB3IL1|RAB4B|RAB5C|RAB6B|RALGPS1|RASL10A|REM2|RET|RHOD|RIMKLA|RIPK4|RND2|RPS6KA6|SEPTIN3|SEPTIN4|SYN1|TAOK2|TDRD12|TESK2|TNK1|TRPM6|TTLL10|TTLL11|TTLL9|UBE2D4|WNK2|WNK4
blood circulation [GoID:GO:0008015; evidenceTypes:IBA|IC|IDA|IEA|IEP|IGI|IMP|ISS|NAS|TAS]	GeneOntology_BP	64	391	1477	37.0696	5.71971	16.3683	1	4.42157	9.79866e-06	0.000163876	ABCC8|ADM2|ADRB1|AGT|ATP2B2|ATP2B3|AVPR1B|BDKRB1|CACNA1G|CALM1|CASQ2|CASR|CAV3|CHGA|CHRM2|CORIN|CSRP3|CTNNA3|CTNNBIP1|CTSG|CYP2J2|CYP4F12|EGFR|F2RL1|FGF12|GLP1R|GNAO1|GNB3|GRIP2|GRK2|GSK3A|GSTM2|HRC|HSPB7|HTR1B|ISL1|KCNA5|KCNE5|KCNH2|KCNIP2|KCNJ3|KLK1|MYBPC3|MYL1|NOS1|NPR3|NPY|P2RX1|P2RX2|RNF207|SCN10A|SCN5A|SCNN1B|SGCG|SH3GL2|SLC8A2|SLC8A3|SPX|TAC3|TACR2|TNNT2|TRDN|UTS2B|UTS2R
GRAESSMANN_APOPTOSIS_BY_DOXORUBICIN_UP	MSigDB_C2	61	1036	1477	98.2202	9.1105	5.88803	0	-4.42118	9.81649e-06	0.000164097	ARPP21|CAMK2B|CASQ2|CBARP|CD207|CELF4|CHAC1|CITED4|CLTB|CTSE|DDIT3|EFNB3|ELF3|ERBB3|FOLR1|FOSL1|FOXQ1|GPD1|HHATL|HR|IKBKE|INO80B|IRF6|JOSD2|KRT14|KRT5|MAFG|MXD3|NAA80|NOCT|NR4A1|OTUB2|PADI1|PADI2|PKP1|PKP3|PLEK2|PNPLA2|PRSS8|PURG|PYGO2|RAD9A|RALGPS1|RHBG|RHOD|RIPK4|SEPTIN3|SERPINB5|SH3GLB2|SLC12A4|SLC18A1|SLC25A42|SLC6A8|SMOX|SNCG|SPR|STAC2|TFCP2L1|TMCC2|UGT1A6|YIPF2
GOLDRATH_NAIVE_VS_EFF_CD8_TCELL_UP	MSigDB_C7	3	188	1477	17.8237	3.99252	1.59574	0	-4.41857	9.93578e-06	0.000164851	DCAF11|IKBKE|LLGL1
GSE14000_4H_VS_16H_LPS_DC_TRANSLATED_RNA_DN	MSigDB_C7	3	188	1477	17.8237	3.99252	1.59574	0	-4.41857	9.93578e-06	0.000164851	PTCD1|WDR55|ZNF444
GSE14769_20MIN_VS_360MIN_LPS_BMDM_UP	MSigDB_C7	3	188	1477	17.8237	3.99252	1.59574	0	-4.41857	9.93578e-06	0.000164851	PDLIM4|PXMP4|RAB3IL1
GSE17721_POLYIC_VS_GARDIQUIMOD_24H_BMDC_DN	MSigDB_C7	3	188	1477	17.8237	3.99252	1.59574	0	-4.41857	9.93578e-06	0.000164851	CLDN4|CLRN3|SMPDL3B
GSE18893_CTRL_VS_TNF_TREATED_TCONV_2H_DN	MSigDB_C7	3	188	1477	17.8237	3.99252	1.59574	0	-4.41857	9.93578e-06	0.000164851	LONRF3|PNO1|ZNF213
GSE19772_CTRL_VS_HCMV_INF_MONOCYTES_UP	MSigDB_C7	3	188	1477	17.8237	3.99252	1.59574	0	-4.41857	9.93578e-06	0.000164851	N4BP1|RHOD|XDH
GSE21546_ELK1_KO_VS_SAP1A_KO_AND_ELK1_KO_DP_THYMOCYTES_DN	MSigDB_C7	3	188	1477	17.8237	3.99252	1.59574	0	-4.41857	9.93578e-06	0.000164851	CHGA|POU5F1P4|TRIM29
GSE27786_ERYTHROBLAST_VS_MONO_MAC_DN	MSigDB_C7	3	188	1477	17.8237	3.99252	1.59574	0	-4.41857	9.93578e-06	0.000164851	IKBKE|N4BP1|PKD1
GSE29164_UNTREATED_VS_CD8_TCELL_TREATED_MELANOMA_DAY7_UP	MSigDB_C7	3	188	1477	17.8237	3.99252	1.59574	0	-4.41857	9.93578e-06	0.000164851	CAMK2B|PADI2|XDH
GSE39820_TGFBETA1_IL6_VS_TGFBETA1_IL6_IL23A_TREATED_CD4_TCELL_UP	MSigDB_C7	3	188	1477	17.8237	3.99252	1.59574	0	-4.41857	9.93578e-06	0.000164851	CACNA2D2|CELA1|STX1A
GSE40274_CTRL_VS_FOXP3_AND_HELIOS_TRANSDUCED_ACTIVATED_CD4_TCELL_DN	MSigDB_C7	3	188	1477	17.8237	3.99252	1.59574	0	-4.41857	9.93578e-06	0.000164851	CHAC1|ITIH2|PYCR1
GSE46468_LUNG_INNATE_LYMPHOID_CELL_VS_SPLEEN_CD4_TCELL_DN	MSigDB_C7	3	188	1477	17.8237	3.99252	1.59574	0	-4.41857	9.93578e-06	0.000164851	NR4A1|PNO1|UBE2NL
GSE5679_PPARG_LIGAND_ROSIGLITAZONE_VS_ROSIGLITAZONE_AND_RARA_AGONIST_AM580_TREATED_DC_UP	MSigDB_C7	3	188	1477	17.8237	3.99252	1.59574	0	-4.41857	9.93578e-06	0.000164851	CCR4|RNF157|SH3GL3
GSE9650_EFFECTOR_VS_MEMORY_CD8_TCELL_UP	MSigDB_C7	3	188	1477	17.8237	3.99252	1.59574	0	-4.41857	9.93578e-06	0.000164851	SIRT2|TTR|XDH
GSE9878_CTRL_VS_EBF_TRANSDUCED_PAX5_KO_PRO_BCELL_DN	MSigDB_C7	3	188	1477	17.8237	3.99252	1.59574	0	-4.41857	9.93578e-06	0.000164851	NR1D1|PDE5A|PYGO2
RNA-binding	UniProt-Keyword	29	604	1477	57.2635	7.0589	4.80132	0	-4.41887	9.92203e-06	0.000164851	A1CF|ARHGEF28|CELF4|CPEB1|DAZ2|DUS2|ELAVL2|ELAVL4|ESRP1|FASTK|FXR2|GRB7|HABP4|IGF2BP1|IGHMBP2|KHDRBS2|N4BP1|NOCT|NOVA2|PCBP3|PCBP4|PNO1|POLDIP3|PPARGC1A|RALYL|RBFOX1|SCAF1|TDRD10|YBX2
CAHOY_NEURONAL	MSigDB_C6	17	56	1477	5.3092	2.18835	30.3571	1	4.41794	9.9644e-06	0.000165249	CAMK2B|CAMKV|CELF4|CKMT1A|CNTNAP4|DMTN|GAD2|GDA|GPR22|JPH4|MLIP|NELL1|PENK|RASL10A|SST|STX1A|SYT1
REACTOME_RHO_GTPASE_CYCLE	MSigDB_C2	16	412	1477	39.0605	5.86724	3.8835	0	-4.41727	9.99574e-06	0.000165692	ARHGAP20|ARHGAP33|ARHGEF26|ARHGEF28|FGD1|GIT1|GRB7|MCF2L|PDE5A|PLD2|PREX2|RHOD|RND2|SH3BP1|UBXN11|WIPF3
MIR548O_3P	MSigDB_C3	6	246	1477	23.3225	4.55844	2.43902	0	-4.41606	1.00515e-05	0.000166538	ADCY2|CNTNAP4|CRMP1|KCNAB1|RFX2|TPD52L3
DESCARTES_FETAL_STOMACH_CILIATED_EPITHELIAL_CELLS	MSigDB_C8	30	137	1477	12.9886	3.41387	21.8978	1	4.41339	1.01765e-05	0.00016853	AK8|AKAP14|C10ORF67|C17ORF97|C1ORF194|C22ORF15|CCDC13|CDC20B|CFAP206|CFAP221|CFAP53|CYP4B1|DLEC1|DNAAF1|DNAH6|DNAH7|DNAJB13|FAM167A-AS1|IL5RA|LINC00589|LRRC10B|MAP3K19|MAT1A|MB|MDH1B|MYCBPAP|SAMD15|SPEF2|TTLL10|TTLL9
MIR4698	MSigDB_C3	25	546	1477	51.7647	6.72441	4.57875	0	-4.41153	1.02642e-05	0.000169904	ACVR2B|ANO5|ARHGEF28|ATP2B2|BMP4|DLK1|DSC3|DSG3|ELAVL2|ELK1|FBXL2|GABRB2|GDA|MYT1|NPR3|ONECUT2|PAX6|PPARGC1A|PREX2|RPS6KA6|SOX11|SPX|TOX3|UTS2B|VIT
MIR181C_5P	MSigDB_C3	22	502	1477	47.5932	6.4572	4.38247	0	-4.40984	1.03447e-05	0.000171107	ACVR2B|ADCY1|AMER2|ATP2B2|ATP2B3|CALM1|CECR2|CLVS1|DNAJA4|GIGYF1|HOXA11|HOXC8|HOXD1|ITGA3|MUC7|NIPAL4|NOTCH4|NR4A3|NR6A1|ONECUT2|PDE5A|TRDN
GSE3920_UNTREATED_VS_IFNA_TREATED_ENDOTHELIAL_CELL_UP	MSigDB_C7	2	166	1477	15.738	3.75433	1.20482	0	-4.4097	1.03513e-05	0.000171107	FABP7|MAFG
GSE9601_UNTREATED_VS_NFKB_INHIBITOR_TREATED_HCMV_INF_MONOCYTE_DN	MSigDB_C7	2	166	1477	15.738	3.75433	1.20482	0	-4.4097	1.03513e-05	0.000171107	CCR4|SMO
MIR3617_5P	MSigDB_C3	5	227	1477	21.5212	4.38158	2.20264	0	-4.40917	1.03768e-05	0.000171449	ELAVL4|GABRB2|NR4A3|RIMS1|TCTN2
ZNF766_TARGET_GENES	MSigDB_C3	53	930	1477	88.1706	8.66325	5.69892	0	-4.40845	1.04115e-05	0.000171942	AKR1E2|ARFRP1|ARHGAP5-AS1|ATXN7L3|B4GALT2|BMERB1|CA1|CCDC163|CHAC1|CPLX3|DOLPP1|EML2|EPB42|FAM83A|FKBP8|GLB1L2|GPR158|GRK4|HHATL|IQCH-AS1|KCNAB1|KCNIP2|KRBA1|LINC01732|LYSMD1|MADCAM1|MAPK8IP2|MATN1|MFAP3L|OSBP2|PACS2|POLDIP3|PPP1R12C|PPP4R1L|RNF167|S100P|SCAF1|SCGN|SIGLEC6|SIRT2|SPINK4|SZRD1|TACR2|TAL1|TCAM1P|TFAP2A|TMCC2|TRIM29|UBAC1|UCA1|USF2|VPS72|ZNF444
GRUETZMANN_PANCREATIC_CANCER_UP	MSigDB_C2	12	348	1477	32.9929	5.40367	3.44828	0	-4.40719	1.04718e-05	0.000172858	CHMP1A|ITGA3|LCN2|MPP3|NR1D1|PIP4K2B|PYGB|S100P|SFN|SLPI|TFF1|TRIM29
MIR3924	MSigDB_C3	8	281	1477	26.6408	4.86638	2.84698	0	-4.40614	1.05229e-05	0.00017346	CACNA1G|CNTNAP4|DUSP8|KCNJ3|LMO3|NDNF|ODF1|VSTM4
MIR5195_3P	MSigDB_C3	8	281	1477	26.6408	4.86638	2.84698	0	-4.40614	1.05229e-05	0.00017346	DLGAP1|FLRT3|KLHL11|MYRF|PCBP4|RIMS1|RNF207|SOX11
TBK1.DF_UP	MSigDB_C6	8	281	1477	26.6408	4.86638	2.84698	0	-4.40614	1.05229e-05	0.00017346	CLCA2|CLDN4|GPX2|ISL1|PCLO|PRSS3|RAB4B|SPRR1B
CHICAS_RB1_TARGETS_CONFLUENT	MSigDB_C2	24	531	1477	50.3426	6.63471	4.51977	0	-4.4058	1.05392e-05	0.000173648	AK5|BCL7C|BMP4|CDH6|CORIN|DPF3|EPHB2|F2RL1|GALNT5|GDF5|GPRC5A|GSTM1|HSPB6|KCNH2|LIMS2|NRXN3|PDE5A|PSG1|SCUBE3|SPX|SYT1|TAC3|VAT1L|WWOX
MODULE_137	MSigDB_C4	73	465	1477	44.0853	6.22231	15.6989	1	4.40079	1.07858e-05	0.000176915	ABCC8|ACSL6|AGT|AMPH|APLP1|ATP2B2|BMERB1|CACNA2D2|CALB2|CFAP410|CGA|CHGA|CITED1|CLDN10|CORT|CRMP1|DLK1|DMBT1|DPP6|DUSP8|EFNB3|ELAVL2|ELAVL4|ELF3|FABP7|FEV|FGFR2|FOXG1|GALR3|GAP43|GNAO1|GRIK5|GSTM1|KCNA5|KLK6|KRT17|KRT4|LARGE1|MAPK8IP2|MAT1A|MPP3|MYRF|NCAM1|NNAT|NOVA2|NPY|NR4A1|PAX6|PCBP4|PENK|PER1|PKD1|PPL|PRB4|PRSS2|RAB11B|RALGPS1|RASL10A|RIMS2|RPH3A|SCAMP5|SH3GL3|SLC17A7|SLC22A18AS|SNCG|SST|STOML1|STX1A|SYT1|TMCC2|TRPC4AP|VSNL1|WFDC2
GSE16450_CTRL_VS_IFNA_12H_STIM_MATURE_NEURON_CELL_LINE_DN	MSigDB_C7	3	187	1477	17.7289	3.98202	1.60428	0	-4.40006	1.08221e-05	0.000176915	BRF1|ELAVL4|PNO1
GSE17186_BLOOD_VS_CORD_BLOOD_CD21LOW_TRANSITIONAL_BCELL_DN	MSigDB_C7	3	187	1477	17.7289	3.98202	1.60428	0	-4.40006	1.08221e-05	0.000176915	CFAP410|FNDC5|SLC6A13
GSE21360_PRIMARY_VS_QUATERNARY_MEMORY_CD8_TCELL_DN	MSigDB_C7	3	187	1477	17.7289	3.98202	1.60428	0	-4.40006	1.08221e-05	0.000176915	RAB4B|SSH3|ZNF236
GSE21927_SPLEEN_VS_TUMOR_MONOCYTE_C57BL6_DN	MSigDB_C7	1	142	1477	13.4626	3.47505	0.704225	0	-4.40093	1.07786e-05	0.000176915	ACSBG2
GSE22432_CONVENTIONAL_CDC_VS_PLASMACYTOID_PDC_UP	MSigDB_C7	3	187	1477	17.7289	3.98202	1.60428	0	-4.40006	1.08221e-05	0.000176915	PNO1|TSEN54|WDR55
GSE23502_WT_VS_HDC_KO_MYELOID_DERIVED_SUPPRESSOR_CELL_BM_UP	MSigDB_C7	3	187	1477	17.7289	3.98202	1.60428	0	-4.40006	1.08221e-05	0.000176915	DSC3|LYNX1|ZNF490
GSE2706_2H_VS_8H_R848_AND_LPS_STIM_DC_UP	MSigDB_C7	3	187	1477	17.7289	3.98202	1.60428	0	-4.40006	1.08221e-05	0.000176915	NMNAT3|SLC25A35|TMEM161A
GSE27241_WT_VS_RORGT_KO_TH17_POLARIZED_CD4_TCELL_UP	MSigDB_C7	1	142	1477	13.4626	3.47505	0.704225	0	-4.40093	1.07786e-05	0.000176915	SMOC1
GSE33162_HDAC3_KO_VS_HDAC3_KO_4H_LPS_STIM_MACROPHAGE_UP	MSigDB_C7	3	187	1477	17.7289	3.98202	1.60428	0	-4.40006	1.08221e-05	0.000176915	ARG1|CNTD1|GPX2
GSE33374_CD8_ALPHAALPHA_VS_ALPHABETA_CD161_HIGH_TCELL_DN	MSigDB_C7	3	187	1477	17.7289	3.98202	1.60428	0	-4.40006	1.08221e-05	0.000176915	ACTN2|ADAM22|PER1
GSE339_EX_VIVO_VS_IN_CULTURE_CD4CD8DN_DC_UP	MSigDB_C7	3	187	1477	17.7289	3.98202	1.60428	0	-4.40006	1.08221e-05	0.000176915	ABCD1|CCL1|PTPA
GSE37301_LYMPHOID_PRIMED_MPP_VS_CD4_TCELL_DN	MSigDB_C7	3	187	1477	17.7289	3.98202	1.60428	0	-4.40006	1.08221e-05	0.000176915	BCL7C|F2RL1|KRT1
GSE37416_CTRL_VS_6H_F_TULARENSIS_LVS_NEUTROPHIL_UP	MSigDB_C7	3	187	1477	17.7289	3.98202	1.60428	0	-4.40006	1.08221e-05	0.000176915	DUS2|GPR27|TCP11L2
GSE37532_TREG_VS_TCONV_PPARG_KO_CD4_TCELL_FROM_VISCERAL_ADIPOSE_TISSUE_DN	MSigDB_C7	3	187	1477	17.7289	3.98202	1.60428	0	-4.40006	1.08221e-05	0.000176915	RALGPS1|SEC16B|TKTL1
delayed rectifier potassium channel activity [GoID:GO:0005251; evidenceTypes:IBA|IDA|IEA|IGI|ISS|TAS]	GeneOntology_MF	11	26	1477	2.46498	1.49255	42.3077	1	4.40062	1.07944e-05	0.000176915	KCNA2|KCNA5|KCNAB1|KCNC3|KCNC4|KCNE5|KCNH2|KCNQ3|KCNS1|KCNS2|RNF207
sister chromatid segregation [GoID:GO:0000819; evidenceTypes:IBA|IDA|IEA|IEP|IMP|ISS|NAS|TAS]	GeneOntology_BP	3	187	1477	17.7289	3.98202	1.60428	0	-4.40006	1.08221e-05	0.000176915	CHMP1A|CHTF8|PRAP1
protein-containing complex binding [GoID:GO:0044877; evidenceTypes:HDA|IBA|IDA|IEA|IMP|IPI|ISS|NAS|TAS]	GeneOntology_MF	68	1124	1477	106.563	9.46079	6.04982	0	-4.39972	1.0839e-05	0.00017711	ACHE|ACTN2|ACVR2B|ADAM22|ADD2|ADM2|AIF1L|CASR|CAV3|CCN6|CD177|CDC20B|CDH17|CORO6|CPEB1|CRMP1|CTNNA3|DAB2IP|DLGAP1|DMTN|DNAAF1|EGFR|EPHB2|EPPK1|ERCC4|ESPNL|FCER1A|FERMT1|FSCN3|GAD2|GIT1|GNAO1|GNB3|HBE1|HNF1B|IFNA13|IFNA14|IFNA17|IGHMBP2|ITGA3|ITGB3|KASH5|KRT14|MADCAM1|MAPK8IP2|MISP|MTTP|MYH14|MYO1A|MYOM1|NR0B2|P2RX1|PDE6G|PKP1|POLDIP3|PPP1R9A|RBP4|RPH3A|SCAMP5|SHROOM3|SPTBN5|STX1A|TLN2|TNN|TNNT2|TUB|USH1C|XIRP1
MCLACHLAN_DENTAL_CARIES_UP	MSigDB_C2	6	245	1477	23.2277	4.54931	2.44898	0	-4.39931	1.08594e-05	0.000177362	CYP1A1|IL11|LBP|PI3|SERPINB2|SLPI
MIR181A_5P_MIR181B_5P	MSigDB_C3	22	501	1477	47.4984	6.45098	4.39122	0	-4.39724	1.09636e-05	0.000178817	ACVR2B|ADCY1|AMER2|ATP2B2|ATP2B3|CALM1|CECR2|CLVS1|DNAJA4|GIGYF1|HOXA11|HOXC8|HOXD1|ITGA3|MUC7|NIPAL4|NOTCH4|NR4A3|NR6A1|ONECUT2|PDE5A|TRDN
MIR195_5P	MSigDB_C3	22	501	1477	47.4984	6.45098	4.39122	0	-4.39724	1.09636e-05	0.000178817	ACVR2B|ARHGAP20|ATXN7L3|CASR|CHAC1|EPHB2|EXOC3L2|LARGE2|LYPLA2|MOB3B|N4BP1|NOS1|OOEP|P3H2|RET|RPS6KA6|SEMA5B|SEMA6D|SH3GL2|SLC4A4|TFAP2A|TFCP2L1
DESCARTES_FETAL_CEREBELLUM_MICROGLIA	MSigDB_C8	22	501	1477	47.4984	6.45098	4.39122	0	-4.39724	1.09636e-05	0.000178817	CCR3|CRYBB1|GLDN|ITGB3|KBTBD12|LINC02712|MEFV|MEPE|MRO|P2RX1|P3H2|PYCARD-AS1|RAB3IL1|RASL10A|SH3BP1|SIGLEC5|SLC11A1|TAL1|TFCP2L1|TREML1|UNC13D|ZNF503-AS1
MORF_PRKAG1	MSigDB_C4	4	207	1477	19.6251	4.18683	1.93237	0	-4.39652	1.1e-05	0.00017933	NIPSNAP1|PCGF1|TFAP4|USP5
hormone activity [GoID:GO:0005179; evidenceTypes:IBA|IC|IDA|IEA|IMP|ISS|NAS|TAS]	GeneOntology_MF	18	62	1477	5.87804	2.30216	29.0323	1	4.3964	1.10062e-05	0.000179347	ADM2|AGT|CCL25|CGA|CORT|ERFE|FNDC5|GH1|GUCA2A|INHBC|NPY|PENK|PRL|SPX|SST|TG|TTR|UTS2B
REACTOME_CYTOPROTECTION_BY_HMOX1	MSigDB_C2	0	114	1477	10.808	3.11647	0	0	-4.39242	1.12095e-05	0.00018241
SMIRNOV_RESPONSE_TO_IR_6HR_DN	MSigDB_C2	0	114	1477	10.808	3.11647	0	0	-4.39242	1.12095e-05	0.00018241
Protein biosynthesis	UniProt-Keyword	0	114	1477	10.808	3.11647	0	0	-4.39242	1.12095e-05	0.00018241
MIR641	MSigDB_C3	5	226	1477	21.4264	4.37206	2.21239	0	-4.3919	1.12366e-05	0.000182684	ELAVL4|GABRB2|NR4A3|RIMS1|TCTN2
T cell differentiation [GoID:GO:0030217; evidenceTypes:IBA|IC|IDA|IEA|IMP|ISS|NAS|TAS]	GeneOntology_BP	5	226	1477	21.4264	4.37206	2.21239	0	-4.3919	1.12366e-05	0.000182684	BMP4|NKX2-3|RARA|SPINK5|ZBTB7B
MULLIGHAN_MLL_SIGNATURE_1_UP	MSigDB_C2	13	363	1477	34.415	5.51618	3.58127	0	-4.39143	1.12605e-05	0.000182989	BMP5|CALM1|CLTB|CLTCL1|ELF3|LRFN4|RAB4B|RASSF7|RNASE3|RNF167|SH3GLB2|SIRPB1|SZRD1
MIR3606_3P	MSigDB_C3	10	314	1477	29.7694	5.13864	3.18471	0	-4.39033	1.1318e-05	0.000183671	ARFGEF3|ARG1|CSRNP3|DAZ2|ELAVL2|GABRA4|JPH4|PPP1R9A|SHANK2|SNX15
GCNP_SHH_UP_LATE.V1_UP	MSigDB_C6	2	165	1477	15.6432	3.74313	1.21212	0	-4.39035	1.13167e-05	0.000183671	CYP4B1|ELAVL2
GC_T_helper_up4x_Chtanova (PMID:16339519)	SignatureDB	2	165	1477	15.6432	3.74313	1.21212	0	-4.39035	1.13167e-05	0.000183671	FGFR2|HAL
MIR1323	MSigDB_C3	8	280	1477	26.546	4.85787	2.85714	0	-4.39022	1.13235e-05	0.000183676	ADCY2|CDH6|CNTNAP4|CRMP1|FGFR2|KCNAB1|RFX2|TPD52L3
integral component of postsynaptic membrane [GoID:GO:0099055; evidenceTypes:IBA|IEA|IMP|ISS]	GeneOntology_CC	16	51	1477	4.83516	2.08871	31.3725	1	4.3897	1.13508e-05	0.000183951	ADAM22|ADCY1|CACNG4|EFNB3|EPHB2|FLRT3|GABRA4|GABRB2|GRIK5|GRIN2A|LRFN4|NLGN2|NTRK3|OPRM1|P2RX1|SLC8A3
MIR15B_5P	MSigDB_C3	22	500	1477	47.4036	6.44476	4.4	0	-4.38463	1.16185e-05	0.000188118	ACVR2B|ARHGAP20|ATXN7L3|CASR|CHAC1|EPHB2|EXOC3L2|LARGE2|LYPLA2|MOB3B|N4BP1|NOS1|OOEP|P3H2|RET|RPS6KA6|SEMA5B|SEMA6D|SH3GL2|SLC4A4|TFAP2A|TFCP2L1
MIR181D_5P	MSigDB_C3	22	500	1477	47.4036	6.44476	4.4	0	-4.38463	1.16185e-05	0.000188118	ACVR2B|ADCY1|AMER2|ATP2B2|ATP2B3|CALM1|CECR2|CLVS1|DNAJA4|GIGYF1|HOXA11|HOXC8|HOXD1|ITGA3|MUC7|NIPAL4|NOTCH4|NR4A3|NR6A1|ONECUT2|PDE5A|TRDN
MIR548Y	MSigDB_C3	18	440	1477	41.7151	6.05773	4.09091	0	-4.38159	1.17817e-05	0.000189629	A1CF|ACVR2B|ADAM22|ARFRP1|CLVS1|CTNNA3|DEFA6|DOLPP1|FLRT3|FOXG1|GABRA4|KCNJ3|ODAPH|ONECUT2|PCLO|PPP1R9A|PREX2|ZNF747
GSE13738_TCR_VS_BYSTANDER_ACTIVATED_CD4_TCELL_DN	MSigDB_C7	3	186	1477	17.6341	3.97149	1.6129	0	-4.3815	1.17865e-05	0.000189629	DLEC1|F2RL1|MAFG
GSE16385_MONOCYTE_VS_12H_ROSIGLITAZONE_IFNG_TNF_TREATED_MACROPHAGE_DN	MSigDB_C7	3	186	1477	17.6341	3.97149	1.6129	0	-4.3815	1.17865e-05	0.000189629	CECR2|RPS6KA6|SH3GL3
GSE17721_CTRL_VS_POLYIC_12H_BMDC_UP	MSigDB_C7	3	186	1477	17.6341	3.97149	1.6129	0	-4.3815	1.17865e-05	0.000189629	ADCY2|MVK|SEMA6C
GSE18791_CTRL_VS_NEWCASTLE_VIRUS_DC_4H_UP	MSigDB_C7	3	186	1477	17.6341	3.97149	1.6129	0	-4.3815	1.17865e-05	0.000189629	ARHGEF28|DUS2|SDK2
GSE2128_C57BL6_VS_NOD_THYMOCYTE_MIMETOPE_NEGATIVE_SELECTION_DN	MSigDB_C7	3	186	1477	17.6341	3.97149	1.6129	0	-4.3815	1.17865e-05	0.000189629	NOCT|S100P|TOM1L2
GSE2405_S_AUREUS_VS_UNTREATED_NEUTROPHIL_DN	MSigDB_C7	3	186	1477	17.6341	3.97149	1.6129	0	-4.3815	1.17865e-05	0.000189629	ARPP21|CCL25|SLC6A19
GSE25123_WT_VS_PPARG_KO_MACROPHAGE_IL4_AND_ROSIGLITAZONE_STIM_DN	MSigDB_C7	3	186	1477	17.6341	3.97149	1.6129	0	-4.3815	1.17865e-05	0.000189629	FURIN|TCP11L1|TP53I13
GSE2706_LPS_VS_R848_AND_LPS_8H_STIM_DC_UP	MSigDB_C7	3	186	1477	17.6341	3.97149	1.6129	0	-4.3815	1.17865e-05	0.000189629	AMPH|PRDM14|TRPC4AP
GSE2770_TGFB_AND_IL4_ACT_VS_ACT_CD4_TCELL_2H_DN	MSigDB_C7	3	186	1477	17.6341	3.97149	1.6129	0	-4.3815	1.17865e-05	0.000189629	CCNA1|RAD9A|TRPC4AP
GSE29617_CTRL_VS_TIV_FLU_VACCINE_PBMC_2008_DN	MSigDB_C7	3	186	1477	17.6341	3.97149	1.6129	0	-4.3815	1.17865e-05	0.000189629	GJB4|KCNJ15|POU5F1B
GSE41867_MEMORY_VS_EXHAUSTED_CD8_TCELL_DAY30_LCMV_DN	MSigDB_C7	3	186	1477	17.6341	3.97149	1.6129	0	-4.3815	1.17865e-05	0.000189629	CABP4|DYRK3|GRIN2A
GSE9006_TYPE_1_DIABETES_AT_DX_VS_1MONTH_POST_DX_PBMC_UP	MSigDB_C7	3	186	1477	17.6341	3.97149	1.6129	0	-4.3815	1.17865e-05	0.000189629	SH3GLB2|TESK2|ZDHHC11
HIF1alpha_1.5x_down (PMID:15374877)	SignatureDB	4	206	1477	19.5303	4.17684	1.94175	0	-4.37863	1.19426e-05	0.000191972	DGCR11|ELK1|FERMT1|PNO1
Sensory transduction	UniProt-Keyword	21	80	1477	7.58457	2.61356	26.25	1	4.37863	1.19429e-05	0.000191972	ADGRV1|BEST1|CALHM1|CLDN19|CPLX3|HPS1|OR10H3|OR1A1|OR1F1|OR1I1|OR51B4|OR51E1|OR7A5|PDC|PDE6G|PRCD|RBP4|RIMS1|RORB|SCNN1B|TUB
DESCARTES_FETAL_PLACENTA_AFP_ALB_POSITIVE_CELLS	MSigDB_C8	25	105	1477	9.95475	2.99179	23.8095	1	4.3784	1.19554e-05	0.000191998	A1CF|AGT|AHSP|ALDOB|APOB|ARG1|BEX1|BHMT|CYP4F3|FLRT3|FMO5|HPX|ITIH2|MAT1A|PIK3C2G|PLG|PRAP1|PRODH2|RBP4|SERPINA5|SLC30A10|SLC39A5|TM4SF4|TMPRSS6|TTR
Sadanandam(PMID:23584089)_Enterocyte	PAPER	25	105	1477	9.95475	2.99179	23.8095	1	4.3784	1.19554e-05	0.000191998	AKR1B10|C10ORF99|CA1|CD177|CEACAM7|CHP2|CLCA1|CLCA4|FCGBP|HAGLR|HSD17B2|ISX|MMP28|NXPE4|REG1A|REG4|SEMA6D|SLC26A3|SLC4A4|SPINK4|SPINK5|TMPRSS2|TRPM6|TSPAN1|XDH
GATA_Q6	MSigDB_C3	31	145	1477	13.747	3.51122	21.3793	1	4.37451	1.21706e-05	0.000195367	AIF1L|CTNNA3|DCAF11|DMTN|ELAVL4|EPB42|EPOR|FHL3|GP2|GUCA2A|HOXD1|HPSE2|ISL1|KCNJ15|KCNK3|LCAT|MYRF|NECTIN4|NOCT|NRXN3|PKLR|PLAC1|PPARGC1A|PRR18|RHD|SCUBE3|SLC18A1|SLC4A1|SPINK4|WNT11|ZBTB7B
MIR16_5P	MSigDB_C3	22	499	1477	47.3087	6.43852	4.40882	0	-4.372	1.23114e-05	0.000197538	ACVR2B|ARHGAP20|ATXN7L3|CASR|CHAC1|EPHB2|EXOC3L2|LARGE2|LYPLA2|MOB3B|N4BP1|NOS1|OOEP|P3H2|RET|RPS6KA6|SEMA5B|SEMA6D|SH3GL2|SLC4A4|TFAP2A|TFCP2L1
MIR1277_5P	MSigDB_C3	41	766	1477	72.6222	7.90626	5.35248	0	-4.37123	1.23551e-05	0.00019806	A1CF|ACSL6|ACVR2B|ARHGAP20|ASXL3|BMP4|CELF4|CLCA2|CNTNAP4|CORIN|DSCAM|DUSP8|EPHA8|ERCC4|ESRP1|FGFR2|GABRA4|GPR158|GPR22|HOXA11|ITIH2|KCNA2|KCNAB1|KCNQ3|MYT1|NR4A1|NR4A3|PDE5A|PIK3C2G|PPDPFL|PRDM11|PRDM12|PREX2|PRIMA1|PRKG2|RPS6KA6|SLC25A42|SLC4A4|SMPX|SYT1|TRPM6
MIR32_5P	MSigDB_C3	17	424	1477	40.1982	5.94971	4.00943	0	-4.37127	1.23525e-05	0.00019806	ADRB1|CHRM5|DNAJB12|DUS2|ESRP1|GPR158|HNF1B|KLHL11|LONRF3|NKX2-3|NR4A3|PPP1R12C|RIMS2|SCUBE3|SERTAD3|SOSTDC1|SOX11
REACTOME_TCR_SIGNALING	MSigDB_C2	0	113	1477	10.7132	3.10287	0	0	-4.37056	1.2393e-05	0.0001984
RUBENSTEIN_SKELETAL_MUSCLE_T_CELLS	MSigDB_C8	0	113	1477	10.7132	3.10287	0	0	-4.37056	1.2393e-05	0.0001984
purine ribonucleotide binding [GoID:GO:0032555; evidenceTypes:IBA|IC|IDA|IEA|IGI|IMP|ISS|NAS|TAS]	GeneOntology_MF	120	1767	1477	167.524	11.5953	6.79117	0	-4.3701	1.24192e-05	0.000198729	AATK|ABCB9|ABCC8|ABCD1|ABCG5|ACACB|ACBD4|ACSBG2|ACSL6|ACVR2B|ADCY1|ADCY2|ADRB1|AK5|AK8|ARF5|ARFGEF3|ARFRP1|ARHGEF26|ARHGEF28|ATP10B|ATP2B2|ATP2B3|ATP4A|ATP7B|BMPR1B|CAMK2B|CAMKV|CDK15|CKMT1A|CNNM2|DCLK2|DENND6B|DGKK|DNAH6|DNAH7|DNAJA4|DYRK3|EGFR|EPB42|EPHA8|EPHB2|ERBB3|ETNK2|FASTK|FGD1|FGFR2|FPGS|GNAO1|GRK2|GRK4|GSK3A|HPS1|HSPA1L|IGHMBP2|IKBKE|ITPKC|KIF1A|KIF5A|KIF7|MAP2K5|MAP3K10|MAP3K19|MAPK11|MAPK12|MAPK3|MAT1A|MCF2L|MSH4|MVK|MYH14|MYO1A|NAA80|NLRP5|NMNAT3|NTRK3|P2RX1|P2RX2|PDE5A|PDE6G|PIK3C2G|PIP4K2B|PKLR|PLCD4|PREX2|PRKAG3|PRKAR1B|PRKG2|PSKH1|PTGIR|PTPA|RAB11B|RAB17|RAB3IL1|RAB4B|RAB5C|RAB6B|RALGPS1|RASL10A|REM2|RET|RHOD|RIMKLA|RIPK4|RND2|RPS6KA6|SEPTIN3|SEPTIN4|SYN1|TAOK2|TDRD12|TESK2|TNK1|TRPM6|TTLL10|TTLL11|TTLL9|UBE2D4|WNK2|WNK4
MODULE_66	MSigDB_C4	73	467	1477	44.2749	6.23526	15.6317	1	4.36788	1.25459e-05	0.000200667	ABCC8|ACSL6|AGT|AMPH|APLP1|ATP2B2|BMERB1|CACNA2D2|CALB2|CFAP410|CGA|CHGA|CITED1|CLDN10|CORT|CRMP1|DLK1|DMBT1|DPP6|DUSP8|EFNB3|ELAVL2|ELAVL4|ELF3|FABP7|FEV|FGFR2|FOXG1|GALR3|GAP43|GNAO1|GRIK5|GSTM1|KCNA5|KLK6|KRT4|LARGE1|MAPK8IP2|MAT1A|MPP3|MYRF|NCAM1|NNAT|NOVA2|NPY|NR1D1|NR4A1|PAX6|PCBP4|PENK|PER1|PKD1|PPL|PRB4|PRSS2|RAB11B|RALGPS1|RASL10A|RIMS2|RPH3A|SCAMP5|SH3GL3|SLC17A7|SLC22A18AS|SNCG|SST|STOML1|STX1A|SYT1|TMCC2|TRPC4AP|VSNL1|WFDC2
regulation of leukocyte activation [GoID:GO:0002694; evidenceTypes:IBA|IDA|IEA|IGI|IMP|ISS|NAS|TAS]	GeneOntology_BP	20	469	1477	44.4645	6.24818	4.26439	0	-4.36735	1.25766e-05	0.000201067	ARG1|BMP4|CD177|CLC|CLCF1|EFNB3|EPHB2|F2RL1|HFE|LBP|NR1D1|NR4A3|RARA|SCGB1A1|SFTPD|SIRPB1|SOX11|SPINK5|UNC13D|ZBTB7B
RICKMAN_METASTASIS_UP	MSigDB_C2	11	329	1477	31.1915	5.25736	3.34347	0	-4.36719	1.25858e-05	0.000201123	ACACB|BEX1|DDIT3|EDAR|ETV4|FAM234B|LRP4|MFAP3L|SALL2|TIGD7|VSTM4
Mental retardation	UniProt-Keyword	19	454	1477	43.0424	6.15051	4.18502	0	-4.36703	1.25945e-05	0.000201172	ATN1|BCORL1|BRF1|CAMK2B|CNNM2|DPP6|FGFR2|FITM2|FOXG1|KCNE5|KIF1A|KIF7|MKS1|POU3F3|RAB11B|SLC6A8|SOX11|ST3GAL3|TRAPPC9
detection of chemical stimulus involved in sensory perception [GoID:GO:0050907; evidenceTypes:IBA|IDA|IEA|ISS]	GeneOntology_BP	10	22	1477	2.08576	1.37312	45.4545	1	4.36592	1.2659e-05	0.000202112	AZGP1|CST2|OR10H3|OR1A1|OR1F1|OR1I1|OR51B4|OR51E1|OR7A5|PKD2L1
HARALAMBIEVA_PBMC_FLUARIX_AGE_50_74YO_CORR_WITH_28D_MEM_B_CELL_RESPONSE_AT_0DY_NEGATIVE	MSigDB_C7	14	377	1477	35.7423	5.61896	3.71353	0	-4.36486	1.27204e-05	0.000203001	GRIK5|INO80B|KCNC3|KRT23|P3H2|PNPLA2|PPP2R5B|RAB5C|RARA|RFX2|SCAMP5|SIGLEC6|SULT1B1|ZFP92
GSE15735_2H_VS_12H_HDAC_INHIBITOR_TREATED_CD4_TCELL_DN	MSigDB_C7	3	185	1477	17.5393	3.96093	1.62162	0	-4.36289	1.28357e-05	0.000203019	CA9|FAM234B|TMEM120B
GSE16451_CTRL_VS_WEST_EQUINE_ENC_VIRUS_MATURE_NEURON_CELL_LINE_DN	MSigDB_C7	3	185	1477	17.5393	3.96093	1.62162	0	-4.36289	1.28357e-05	0.000203019	CCR4|DNAH7|GRIK5
GSE17322_CD103_POS_VS_CD11B_HIGH_LUNG_DC_DN	MSigDB_C7	3	185	1477	17.5393	3.96093	1.62162	0	-4.36289	1.28357e-05	0.000203019	C10ORF67|TDRD10|UQCC1
GSE17721_12H_VS_24H_LPS_BMDC_DN	MSigDB_C7	3	185	1477	17.5393	3.96093	1.62162	0	-4.36289	1.28357e-05	0.000203019	HFE|RHOD|SLC11A1
GSE20198_UNTREATED_VS_IL12_TREATED_ACT_CD4_TCELL_UP	MSigDB_C7	3	185	1477	17.5393	3.96093	1.62162	0	-4.36289	1.28357e-05	0.000203019	LONRF3|PTGES2|SLC39A2
GSE22432_PDC_VS_TGFB1_TREATEDCOMMON_DC_PROGENITOR_UP	MSigDB_C7	3	185	1477	17.5393	3.96093	1.62162	0	-4.36289	1.28357e-05	0.000203019	BCL7C|JOSD2|MAFG
GSE22589_HEALTHY_VS_HIV_INFECTED_DC_UP	MSigDB_C7	3	185	1477	17.5393	3.96093	1.62162	0	-4.36289	1.28357e-05	0.000203019	CES3|FXR2|SLC11A1
GSE22935_24H_VS_48H_MBOVIS_BCG_STIM_MACROPHAGE_DN	MSigDB_C7	3	185	1477	17.5393	3.96093	1.62162	0	-4.36289	1.28357e-05	0.000203019	IRF2BP1|PXMP4|TMEM53
GSE25123_WT_VS_PPARG_KO_MACROPHAGE_ROSIGLITAZONE_STIM_UP	MSigDB_C7	3	185	1477	17.5393	3.96093	1.62162	0	-4.36289	1.28357e-05	0.000203019	CRYBB1|HOXB7|SCAMP5
GSE2770_TGFB_AND_IL4_ACT_VS_ACT_CD4_TCELL_48H_UP	MSigDB_C7	3	185	1477	17.5393	3.96093	1.62162	0	-4.36289	1.28357e-05	0.000203019	GPATCH3|KRT75|SERPINB2
GSE27786_BCELL_VS_ERYTHROBLAST_UP	MSigDB_C7	3	185	1477	17.5393	3.96093	1.62162	0	-4.36289	1.28357e-05	0.000203019	KCNQ1OT1|MAPK11|ZNF771
GSE30971_CTRL_VS_LPS_STIM_MACROPHAGE_WBP7_KO_4H_DN	MSigDB_C7	3	185	1477	17.5393	3.96093	1.62162	0	-4.36289	1.28357e-05	0.000203019	CD1B|P3H2|SERPINB5
GSE34515_CD16_NEG_VS_POS_MONOCYTE_DN	MSigDB_C7	3	185	1477	17.5393	3.96093	1.62162	0	-4.36289	1.28357e-05	0.000203019	BCL7C|RAB4B|TP53I13
GSE34515_CD16_POS_MONOCYTE_VS_DC_UP	MSigDB_C7	3	185	1477	17.5393	3.96093	1.62162	0	-4.36289	1.28357e-05	0.000203019	DSCAM|PER1|SH3GL3
GSE39556_UNTREATED_VS_3H_POLYIC_INJ_MOUSE_NK_CELL_DN	MSigDB_C7	3	185	1477	17.5393	3.96093	1.62162	0	-4.36289	1.28357e-05	0.000203019	COBL|MYRF|OR7A5
GSE3982_MAST_CELL_VS_TH1_DN	MSigDB_C7	3	185	1477	17.5393	3.96093	1.62162	0	-4.36289	1.28357e-05	0.000203019	APLP1|EPOR|KIR2DL4
GSE40274_CTRL_VS_FOXP3_AND_HELIOS_TRANSDUCED_ACTIVATED_CD4_TCELL_UP	MSigDB_C7	3	185	1477	17.5393	3.96093	1.62162	0	-4.36289	1.28357e-05	0.000203019	CYP4F3|LLGL1|STX1A
GSE43957_UNTREATED_VS_NACL_TREATED_ANTI_CD3_CD28_STIM_CD4_TCELL_DN	MSigDB_C7	3	185	1477	17.5393	3.96093	1.62162	0	-4.36289	1.28357e-05	0.000203019	ARFRP1|FABP7|NOCT
GSE45365_HEALTHY_VS_MCMV_INFECTION_BCELL_IFNAR_KO_DN	MSigDB_C7	3	185	1477	17.5393	3.96093	1.62162	0	-4.36289	1.28357e-05	0.000203019	IRF6|MYBPC1|TNMD
GSE5542_UNTREATED_VS_IFNG_TREATED_EPITHELIAL_CELLS_24H_UP	MSigDB_C7	3	185	1477	17.5393	3.96093	1.62162	0	-4.36289	1.28357e-05	0.000203019	CACNB1|CCR4|TSEN54
DESCARTES_FETAL_CEREBRUM_MICROGLIA	MSigDB_C8	13	361	1477	34.2254	5.50133	3.60111	0	-4.36264	1.28503e-05	0.000203159	CCR3|CRYBB1|EXPH5|GLDN|HFE|LINC02712|MEFV|MEPE|MYO1A|P3H2|SIRPB1|SLC11A1|TFCP2L1
serine-type endopeptidase inhibitor activity [GoID:GO:0004867; evidenceTypes:IBA|IDA|IEA|NAS]	GeneOntology_MF	17	57	1477	5.40401	2.20773	29.8246	1	4.36085	1.2956e-05	0.00020474	AGT|FURIN|ITIH2|PI3|PZP|SERPINA5|SERPINB10|SERPINB2|SERPINB3|SERPINB4|SERPINB5|SLPI|SPINK4|SPINK5|SPINK7|WFDC12|WFDC2
KOINUMA_TARGETS_OF_SMAD2_OR_SMAD3	MSigDB_C2	43	792	1477	75.0872	8.03226	5.42929	0	-4.36036	1.29849e-05	0.000205014	C1ORF116|CHPF2|CLCF1|CLDN4|DAB2IP|DCAF11|DSG3|EDAR|EGFR|F2RL1|FAM83A|FASTK|FERMT1|FOSL1|FURIN|GPRC5A|GRHL3|IRF6|IVL|KCNJ15|KLC4|KRT14|KRT17|KRT4|KRT5|KRT6A|KRT7|LRRC61|MISP|MOB3B|PHLDB1|PLEK2|PRSS22|RAD9A|RHOD|RIPK4|S100A2|SERPINB2|SERPINB5|SFN|SH2D4A|SMOX|TFAP2A
mRNA metabolic process [GoID:GO:0016071; evidenceTypes:IBA|IC|IDA|IEA|IGI|IMP|ISS|NAS|TAS]	GeneOntology_BP	29	599	1477	56.7895	7.0308	4.8414	0	-4.36041	1.29819e-05	0.000205014	A1CF|APOBEC2|CACTIN|CELF4|CPEB1|DAZ2|ELAVL4|ESRP1|FASTK|FXR2|HABP4|IGF2BP1|IKBKE|KHDRBS2|MYOD1|NOCT|NOVA2|PCBP3|PCBP4|PCIF1|PKP1|PKP3|PPARGC1A|PRPF40B|RBFOX1|SCAF1|SCGB1A1|SLC11A1|TSEN54
ROSTY_CERVICAL_CANCER_PROLIFERATION_CLUSTER	MSigDB_C2	1	140	1477	13.273	3.45071	0.714286	0	-4.36004	1.3004e-05	0.000205225	PLEK2
Notch_CLL_up_all_Fabbri (PMID:28314854)	SignatureDB	8	278	1477	26.3564	4.8408	2.8777	0	-4.3583	1.3108e-05	0.000206773	CPA4|HES2|MOB3B|NR4A1|PRR18|RALGPS1|RGS6|WDTC1
Interferon_meta (PMID:21179087)	SignatureDB	9	295	1477	27.9681	4.98385	3.05085	0	-4.35653	1.32142e-05	0.000208356	CYP2J2|DUSP8|EML2|FSCN3|MT3|NR4A3|OGFR|SLPI|TFAP2A
hemopoiesis [GoID:GO:0030097; evidenceTypes:IBA|IC|IDA|IEA|IEP|IGI|IMP|ISS|NAS|TAS]	GeneOntology_BP	37	710	1477	67.313	7.62615	5.21127	0	-4.35568	1.32654e-05	0.000209072	ADD2|AHSP|ALAS2|BMP4|CDH17|CLCF1|CLDN18|CTNNBIP1|DMTN|DYRK3|EPB42|F2RL1|FAXDC2|FGFR2|GPR137|HOXB4|HOXB7|IFNA13|IFNA14|IFNA17|IL11|KRT75|LDB1|MAPK11|MB|NKX2-3|NOTCH4|RARA|RARG|SLC4A1|SLC8A3|SPINK5|TAL1|TPO|WDR78|WNT10B|ZBTB7B
voltage-gated potassium channel complex [GoID:GO:0008076; evidenceTypes:IBA|IC|IDA|IEA|IMP|ISS|NAS|TAS]	GeneOntology_CC	14	41	1477	3.88709	1.87337	34.1463	1	4.35306	1.34249e-05	0.000211491	CALM1|DPP6|KCNA2|KCNA5|KCNAB1|KCNC3|KCNC4|KCNE5|KCNH2|KCNIP2|KCNJ3|KCNQ3|KCNS1|KCNS2
WHITFIELD_CELL_CYCLE_G2	MSigDB_C2	2	163	1477	15.4536	3.72062	1.22699	0	-4.35147	1.3523e-05	0.000212753	TFAP2A|UBXN11
GSE25146_UNSTIM_VS_HELIOBACTER_PYLORI_LPS_STIM_AGS_CELL_DN	MSigDB_C7	2	163	1477	15.4536	3.72062	1.22699	0	-4.35147	1.3523e-05	0.000212753	CTSE|NR4A1
IRF4_ABC_induced_IL6_IL10_STAT3 (PMID:22698399)	SignatureDB	2	163	1477	15.4536	3.72062	1.22699	0	-4.35147	1.3523e-05	0.000212753	GRK2|SFN
MEISSNER_NPC_HCP_WITH_H3K27ME3	MSigDB_C2	13	36	1477	3.41306	1.75571	36.1111	1	4.34998	1.3615e-05	0.000213918	ATP2B2|CBLN2|HES2|HNF1B|HOXA11|HOXB4|HOXB7|HOXC11|HOXC8|IGF2BP1|MESP1|NELL1|RIPK4
DESCARTES_FETAL_INTESTINE_CHROMAFFIN_CELLS	MSigDB_C8	13	36	1477	3.41306	1.75571	36.1111	1	4.34998	1.3615e-05	0.000213918	BHMT|CHGA|FEV|GAD2|OR51E1|PAX6|PRODH2|REG4|SLC18A1|SST|ST8SIA5|TGM3|TTLL10
GAO_LARGE_INTESTINE_ADULT_CI_MESENCHYMAL_CELLS	MSigDB_C8	12	344	1477	32.6136	5.37323	3.48837	0	-4.34855	1.37039e-05	0.00021522	ABCB9|DENND6B|FER1L4|GABRR2|GAMT|GSTM2|LINC00582|NR4A3|P2RX1|RELT|RNF122|SLC12A4
GSE10240_CTRL_VS_IL22_STIM_PRIMARY_BRONCHIAL_EPITHELIAL_CELLS_DN	MSigDB_C7	3	184	1477	17.4445	3.95034	1.63043	0	-4.34422	1.39771e-05	0.000217969	HMGXB3|SLC22A14|WDTC1
GSE12366_NAIVE_VS_MEMORY_BCELL_DN	MSigDB_C7	3	184	1477	17.4445	3.95034	1.63043	0	-4.34422	1.39771e-05	0.000217969	FOLR1|KCNH2|RALGPS1
GSE1460_CORD_VS_ADULT_BLOOD_NAIVE_CD4_TCELL_DN	MSigDB_C7	3	184	1477	17.4445	3.95034	1.63043	0	-4.34422	1.39771e-05	0.000217969	ACACB|C3ORF18|HABP4
GSE14908_RESTING_VS_HDM_STIM_CD4_TCELL_ATOPIC_PATIENT_UP	MSigDB_C7	3	184	1477	17.4445	3.95034	1.63043	0	-4.34422	1.39771e-05	0.000217969	ANXA9|NLGN2|RAX
GSE16450_CTRL_VS_IFNA_6H_STIM_IMMATURE_NEURON_CELL_LINE_DN	MSigDB_C7	3	184	1477	17.4445	3.95034	1.63043	0	-4.34422	1.39771e-05	0.000217969	EDAR|SIRT2|SORBS3
GSE17721_0.5H_VS_8H_PAM3CSK4_BMDC_UP	MSigDB_C7	3	184	1477	17.4445	3.95034	1.63043	0	-4.34422	1.39771e-05	0.000217969	DCAF11|PTPA|SPRR3
GSE17721_CTRL_VS_LPS_6H_BMDC_UP	MSigDB_C7	3	184	1477	17.4445	3.95034	1.63043	0	-4.34422	1.39771e-05	0.000217969	FABP7|HAND1|MAPK3
GSE20484_MCSG_VS_CXCL4_MONOCYTE_DERIVED_MACROPHAGE_UP	MSigDB_C7	3	184	1477	17.4445	3.95034	1.63043	0	-4.34422	1.39771e-05	0.000217969	NOTCH4|SCN5A|SLC49A3
GSE30971_CTRL_VS_LPS_STIM_MACROPHAGE_WBP7_HET_2H_UP	MSigDB_C7	3	184	1477	17.4445	3.95034	1.63043	0	-4.34422	1.39771e-05	0.000217969	CCL1|IL36G|SERPINB2
GSE36888_UNTREATED_VS_IL2_TREATED_TCELL_6H_DN	MSigDB_C7	3	184	1477	17.4445	3.95034	1.63043	0	-4.34422	1.39771e-05	0.000217969	CD1B|TREML1|ZNF561-AS1
GSE3720_VD1_VS_VD2_GAMMADELTA_TCELL_WITH_LPS_STIM_DN	MSigDB_C7	3	184	1477	17.4445	3.95034	1.63043	0	-4.34422	1.39771e-05	0.000217969	KLC4|PSKH1|RASSF7
GSE37533_PPARG1_FOXP3_VS_PPARG2_FOXP3_TRANSDUCED_CD4_TCELL_DN	MSigDB_C7	3	184	1477	17.4445	3.95034	1.63043	0	-4.34422	1.39771e-05	0.000217969	CNTD1|ITIH2|NXPE4
GSE3982_EOSINOPHIL_VS_MAST_CELL_DN	MSigDB_C7	3	184	1477	17.4445	3.95034	1.63043	0	-4.34422	1.39771e-05	0.000217969	MFAP3L|NIPSNAP1|SIGLEC6
GSE44732_UNSTIM_VS_IL27_STIM_IMATURE_DC_UP	MSigDB_C7	3	184	1477	17.4445	3.95034	1.63043	0	-4.34422	1.39771e-05	0.000217969	CD1B|GPX2|H3C6
GSE46468_LUNG_INNATE_LYMPHOID_CELL_VS_SPLEEN_CD4_TCELL_UP	MSigDB_C7	3	184	1477	17.4445	3.95034	1.63043	0	-4.34422	1.39771e-05	0.000217969	ASPRV1|ATP7B|MAP2K5
midbody [GoID:GO:0030496; evidenceTypes:IBA|IDA|IEA|ISS|TAS]	GeneOntology_CC	3	184	1477	17.4445	3.95034	1.63043	0	-4.34422	1.39771e-05	0.000217969	CRMP1|DEFA5|SIRT2
MIR145_5P	MSigDB_C3	8	277	1477	26.2616	4.83225	2.88809	0	-4.34228	1.41009e-05	0.000219803	DLGAP1|FLRT3|KLHL11|MYRF|PCBP4|RIMS1|RNF207|SOX11
MIR548AR_5P	MSigDB_C3	18	437	1477	41.4307	6.03764	4.11899	0	-4.34161	1.41441e-05	0.00022038	A1CF|ACVR2B|ADAM22|ARFRP1|CTNNA3|DEFA6|DOLPP1|FGF12|FLRT3|FOXG1|GABRA4|KCNJ3|ODAPH|ONECUT2|PCLO|PPP1R9A|PREX2|ZNF747
Zymogen	UniProt-Keyword	32	153	1477	14.5055	3.60585	20.915	1	4.33986	1.42572e-05	0.000222045	CELA1|CORIN|CPA4|CPB1|CTSE|CTSG|FURIN|KLK1|KLK11|KLK4|KLK6|KLK7|LCT|MEP1B|MMP28|PAPPA2|PGA5|PGC|PLG|PRSS2|PRSS21|PRSS3|PRSS3P2|PRSS8|TGM3|TLL2|TMPRSS11D|TMPRSS11E|TMPRSS15|TMPRSS2|TMPRSS6|TPSG1
REACTOME_RRNA_PROCESSING	MSigDB_C2	1	139	1477	13.1782	3.43848	0.719424	0	-4.33947	1.42824e-05	0.000222243	PNO1
GSE2405_0H_VS_9H_A_PHAGOCYTOPHILUM_STIM_NEUTROPHIL_DN	MSigDB_C7	1	139	1477	13.1782	3.43848	0.719424	0	-4.33947	1.42824e-05	0.000222243	SLC6A19
HU_FETAL_RETINA_FIBROBLAST	MSigDB_C8	13	359	1477	34.0358	5.48643	3.62117	0	-4.33376	1.46585e-05	0.000227996	CYP26A1|EGFR|FGFR2|FHL3|FLRT3|HBE1|HIF3A|KCNQ1OT1|KCTD15|LAMC3|NDNF|RARG|SORBS3
GSE7509_UNSTIM_VS_IFNA_STIM_IMMATURE_DC_DN	MSigDB_C7	2	162	1477	15.3588	3.70931	1.23457	0	-4.33193	1.47809e-05	0.000229598	FURIN|SLC7A3
cellular anatomical entity [GoID:GO:0110165; evidenceTypes:HDA|HMP|IBA|IC|IDA|IEA|IEP|IGI|IMP|IPI|ISA|ISM|ISO|ISS|NAS|RCA|TAS]	GeneOntology_CC	1217	13415	1477	1271.84	12.6462	9.07193	0	-4.33195	1.47796e-05	0.000229598	A1CF|AADACL2|AATK|ABCB9|ABCC8|ABCD1|ABCG5|ACACB|ACHE|ACKR2|ACSBG2|ACSL6|ACTL8|ACTN2|ACVR2B|ADAM22|ADAM29|ADCY1|ADCY2|ADD2|ADGRG7|ADGRV1|ADH7|ADM2|ADRB1|AGR2|AGR3|AGT|AHSP|AIF1L|AK5|AK8|AKAP14|AKAP3|AKR1B10|AKR1E2|ALAS2|ALDH16A1|ALDOB|ALS2CL|AMBN|AMER2|AMPH|ANKRD1|ANKRD39|ANO5|ANO7|ANXA10|ANXA13|ANXA8L1|ANXA9|AOC2|APH1A|APLP1|APOB|APOBEC2|ARF5|ARFGEF3|ARFRP1|ARG1|ARHGAP20|ARHGAP33|ARHGEF26|ARHGEF28|ARPP21|ARTN|ASB12|ASB5|ASPRV1|ASXL3|ASZ1|ATN1|ATOH1|ATP10B|ATP2B2|ATP2B3|ATP4A|ATP7B|ATRNL1|ATXN7L3|AVPR1B|AXIN1|AZGP1|B3GNT4|B4GALT2|BARX2|BCAM|BCKDHA|BCL2L15|BCORL1|BDKRB1|BEST1|BEX1|BHMT|BMERB1|BMP4|BMP5|BMP8A|BMPR1B|BPIFA1|BPIFA3|BPIFB1|BRF1|BTN1A1|BTNL2|BTNL3|BTNL8|C10ORF67|C10ORF99|C16ORF89|C19ORF57|C1ORF116|C1ORF194|C1ORF61|C2CD4C|C2ORF16|C3ORF18|C3ORF20|C4BPA|C4ORF19|C6|C6ORF15|C9ORF57|CA1|CA14|CA9|CABP4|CACNA1G|CACNA2D2|CACNB1|CACNG4|CACNG6|CACTIN|CADM3|CALB2|CALHM1|CALM1|CAMK2B|CAMK2N2|CAMKV|CAPN13|CAPNS2|CASQ2|CASR|CATSPERZ|CAV3|CBARP|CBLN2|CC2D2B|CCDC13|CCDC151|CCDC163|CCDC178|CCL1|CCL16|CCL25|CCN6|CCNA1|CCNP|CCR3|CCR4|CD177|CD1B|CD207|CD300LG|CDC20B|CDH17|CDH6|CDK15|CDX1|CEACAM3|CEACAM5|CEACAM6|CEACAM7|CECR2|CELA1|CELF4|CER1|CES3|CES5A|CETN1|CFAP206|CFAP221|CFAP410|CFAP53|CGA|CHAC1|CHGA|CHMP1A|CHODL|CHP2|CHPF2|CHRDL2|CHRM2|CHRM5|CHRNA2|CHTF8|CIDEA|CIDEC|CITED1|CITED4|CKMT1A|CLC|CLCA1|CLCA2|CLCA4|CLCF1|CLDN10|CLDN18|CLDN19|CLDN4|CLRN3|CLTB|CLTCL1|CLVS1|CMTM2|CMYA5|CNDP1|CNFN|CNNM2|CNTD1|CNTNAP4|COBL|COL22A1|COL23A1|COLEC11|CORIN|CORT|COX4I2|COX6B2|CPA4|CPB1|CPEB1|CPLX3|CPNE7|CRCP|CRMP1|CRNN|CROCC|CRTAC1|CSRNP3|CSRP3|CST2|CTAGE8|CTCFL|CTNNA3|CTNNBIP1|CTSE|CTSG|CTXN3|CXCL17|CYGB|CYP1A1|CYP26A1|CYP2A13|CYP2A7|CYP2C18|CYP2C9|CYP2J2|CYP3A5|CYP4B1|CYP4F12|CYP4F3|DAB2IP|DAZ2|DCAF11|DCLK2|DDIT3|DEFA4|DEFA5|DEFA6|DEFB106B|DEFB124|DEFB4B|DENND6B|DGKK|DLEC1|DLGAP1|DLK1|DLX2|DLX4|DMBT1|DMTN|DMWD|DNAAF1|DNAH6|DNAH7|DNAJA4|DNAJB12|DNAJB13|DOLPP1|DPF3|DPP6|DRP2|DSC3|DSCAM|DSG3|DTNA|DUOX1|DUS2|DUSP8|DYRK3|EDA2R|EDAR|EDDM13|EFCC1|EFNB3|EFR3B|EGFL8|EGFR|EGLN2|EGR4|ELAVL2|ELAVL4|ELF3|ELK1|ELMOD3|EMC10|EML2|ENAM|EPB42|EPHA8|EPHB2|EPOR|EPPK1|ERBB3|ERCC4|ERF|ERFE|ESPNL|ESRP1|ETNK2|ETV4|EVI5L|EXOC3L2|EXPH5|F2RL1|FABP7|FAM155B|FAM234B|FAM83A|FASTK|FAT3|FAXDC2|FBP2|FBXL18|FBXL2|FCER1A|FCGBP|FER1L4|FERMT1|FEV|FGD1|FGF12|FGF14|FGFBP1|FGFR2|FHDC1|FHL3|FITM2|FIZ1|FKBP8|FLRT1|FLRT3|FMO4|FMO5|FNDC4|FNDC5|FOLH1|FOLR1|FOSL1|FOXG1|FOXI1|FOXQ1|FPGS|FRAS1|FRMD1|FRMPD3|FSCN3|FSD1|FURIN|FUT6|FXR2|FXYD3|FXYD7|G6PC3|GABRA4|GABRB2|GABRP|GABRR2|GAD2|GALNT5|GALR3|GAMT|GAP43|GARNL3|GAS8|GDA|GDF11|GDF5|GDPD2|GGTLC2|GH1|GIGYF1|GIT1|GJB3|GJB4|GJD2|GKN1|GKN2|GLB1L2|GLDN|GLI1|GLP1R|GNAO1|GNB3|GP2|GPA33|GPATCH3|GPD1|GPR135|GPR137|GPR143|GPR158|GPR21|GPR22|GPR27|GPR52|GPRC5A|GPX2|GRB7|GRHL3|GRIK5|GRIN2A|GRIN2D|GRIP2|GRK2|GRK4|GRPR|GSDMC|GSK3A|GSTM1|GSTM2|GSTM4|GSTM5|GSTO2|GUCA2A|GYG2|GYPB|H3C6|HABP4|HAL|HAND1|HBE1|HCG22|HDC|HDGFL1|HES2|HES7|HFE|HHATL|HHLA1|HIF3A|HMGXB3|HNF1B|HOXA11|HOXB1|HOXB4|HOXB7|HOXC11|HOXC5|HOXC8|HOXD1|HPS1|HPSE2|HPX|HR|HRC|HRH3|HSD17B2|HSF2BP|HSF4|HSPA1L|HSPB3|HSPB6|HSPB7|HTN1|HTN3|HTR1B|HTR3B|IFNA13|IFNA14|IFNA17|IGF2BP1|IGHMBP2|IGLV4-3|IKBKE|IL11|IL17C|IL17RC|IL19|IL1RAPL2|IL36G|IL36RN|IL5RA|INA|INHBC|INO80B|INSC|IRF2BP1|IRF6|ISL1|ISX|ITGA3|ITGB3|ITIH2|ITPKC|IVL|JOSD2|JPH4|KASH5|KCNA2|KCNA5|KCNAB1|KCNC3|KCNC4|KCNE5|KCNH2|KCNIP2|KCNJ15|KCNJ3|KCNK3|KCNQ3|KCNS1|KCNS2|KHDRBS2|KIF1A|KIF5A|KIF7|KIR2DL1|KIR2DL2|KIR2DL3|KIR2DL4|KIR2DL5A|KIR2DS1|KIR2DS2|KIR2DS3|KIR2DS4|KIR2DS5|KIR3DL1|KIR3DL2|KIR3DL3|KIR3DS1|KLC4|KLF16|KLHL11|KLHL34|KLHL41|KLK1|KLK10|KLK11|KLK4|KLK6|KLK7|KRT1|KRT14|KRT17|KRT2|KRT23|KRT4|KRT5|KRT6A|KRT6B|KRT6C|KRT7|KRT75|KRT76|KRT78|KRT9|KRTAP4-12|KRTAP4-5|KRTAP5-8|KRTCAP3|KRTDAP|LAMC3|LARGE1|LARGE2|LBP|LCAT|LCE3D|LCN2|LCT|LDB1|LGALS4|LHX3|LILRA5|LIMS2|LIPF|LIPI|LLGL1|LMF1|LMO3|LORICRIN|LRFN4|LRP4|LRRC61|LYNX1|LYPD3|LYPLA2|LYSMD1|LZTS1|MADCAM1|MAFG|MAGEC1|MAJIN|MAP2K5|MAP3K10|MAP6|MAP7D2|MAPK11|MAPK12|MAPK3|MAPK8IP2|MAS1|MAT1A|MATN1|MB|MC1R|MC2R|MC4R|MCF2L|MDGA1|MEFV|MEGF11|MEP1B|MEPE|MESP1|MFAP3L|MISP|MKS1|MLIP|MLPH|MMP28|MOB3B|MOSPD3|MPV17L|MPZ|MRAP2|MRLN|MRO|MSH4|MT3|MTARC1|MTTP|MUC15|MUC17|MUC5AC|MUC7|MUCL3|MVK|MXD3|MYBPC1|MYBPC3|MYCBPAP|MYCLP1|MYF6|MYH14|MYL1|MYMX|MYO1A|MYOC|MYOD1|MYOM1|MYOZ1|MYOZ3|MYRF|MYRFL|MYT1|N4BP1|NAA80|NANOG|NAT2|NCAM1|NCR1|NCR2|NDNF|NDST4|NECTIN4|NELL1|NFATC4|NFE4|NHLH1|NIPAL4|NIPSNAP1|NKX1-1|NKX2-3|NKX3-1|NKX6-3|NLGN2|NLRP5|NMNAT3|NNAT|NOCT|NOS1|NOTCH4|NOVA2|NPAP1|NPB|NPHS2|NPM2|NPR3|NPY|NR0B2|NR1D1|NR4A1|NR4A3|NR6A1|NRXN3|NSG2|NTNG1|NTRK3|NXPE4|ODAPH|ODF1|OGFR|ONECUT2|OOEP|OPRM1|OPRPN|OR10H3|OR1A1|OR1F1|OR1I1|OR51B4|OR51E1|OR7A5|OSBP2|OTC|OTUB2|OTUD7B|OVGP1|OVOL3|OXER1|P2RX1|P2RX2|P3H2|PACS2|PADI1|PADI2|PAMR1|PAPPA2|PAX6|PAX8|PCBP3|PCBP4|PCDHGA9|PCGF1|PCIF1|PCLO|PCOTH|PDC|PDE5A|PDE6G|PDLIM4|PDZK1IP1|PEBP4|PENK|PER1|PGA5|PGAP4|PGAP6|PGC|PGLYRP4|PGPEP1|PHLDB1|PHOX2B|PI3|PIK3C2G|PIP4K2B|PKD1|PKD2L1|PKLR|PKP1|PKP3|PLAC1|PLCD3|PLCD4|PLD2|PLEK2|PLEKHH3|PLG|PLIN1|PLIN4|PLIN5|PMEL|PNO1|PNPLA2|POLDIP3|PORCN|POU3F3|POU5F1B|PPARGC1A|PPIL2|PPL|PPP1R12C|PPP1R14D|PPP1R17|PPP1R1B|PPP1R1C|PPP1R9A|PPP2R5B|PRAMEF11|PRAP1|PRB1|PRB3|PRB4|PRCD|PRDM11|PRDM12|PRDM14|PREX2|PRIMA1|PRKAG3|PRKAR1B|PRKG2|PRL|PRNT|PRODH2|PROP1|PRPF40B|PRPH|PRRG3|PRSS2|PRSS21|PRSS22|PRSS3|PRSS3P2|PRSS8|PSG1|PSKH1|PSORS1C2|PTCD1|PTGES2|PTGIR|PTPA|PTPRT|PURG|PXMP4|PYCR1|PYGB|PYGM|PYGO2|PYY2|PZP|RAB11B|RAB17|RAB3IL1|RAB4B|RAB5C|RAB6B|RABEP2|RAD9A|RALGPS1|RALYL|RARA|RARG|RASL10A|RASSF7|RAX|RBFOX1|RBP4|REEP2|REG1A|REG4|RELT|REM2|RET|RFFL|RFPL3|RFX2|RGS6|RHBG|RHD|RHOD|RIMKLA|RIMS1|RIMS2|RIPK4|RNASE3|RND2|RNF122|RNF157|RNF167|RNF207|RNF208|RNF32|RNF39|RORB|RPH3A|RPRM|RPS6KA6|RSPH3|S100A14|S100A7|S100P|S1PR5|SALL2|SCAF1|SCAMP5|SCAND2P|SCEL|SCGB1A1|SCGB2B2|SCGB3A1|SCGN|SCN10A|SCN4A|SCN5A|SCNN1B|SCUBE3|SDK2|SEC16B|SEMA5B|SEMA6C|SEMA6D|SEPTIN3|SEPTIN4|SERPINA5|SERPINB10|SERPINB2|SERPINB3|SERPINB4|SERPINB5|SERTAD3|SFN|SFT2D3|SFTPC|SFTPD|SGCG|SH2D4A|SH2D4B|SH3BP1|SH3GL2|SH3GL3|SH3GLB2|SHANK2|SHROOM3|SIGLEC5|SIGLEC6|SIM1|SIRPB1|SIRT2|SLC10A1|SLC11A1|SLC12A4|SLC14A2|SLC16A11|SLC17A1|SLC17A3|SLC17A7|SLC18A1|SLC22A12|SLC22A14|SLC23A3|SLC25A35|SLC25A42|SLC26A10|SLC26A3|SLC29A2|SLC30A10|SLC30A3|SLC39A2|SLC39A5|SLC49A3|SLC4A1|SLC4A4|SLC5A5|SLC66A1|SLC6A13|SLC6A14|SLC6A19|SLC6A5|SLC6A8|SLC7A3|SLC7A9|SLC8A2|SLC8A3|SLCO1A2|SLN|SLPI|SMCP|SMIM22|SMIM24|SMO|SMOC1|SMOX|SMPDL3B|SMPX|SMR3B|SMYD1|SNCG|SNORC|SNX15|SOHLH1|SOHLH2|SORBS3|SOSTDC1|SOX1|SOX11|SOX21|SPATA19|SPATA24|SPEF2|SPEM1|SPINK4|SPINK5|SPINK7|SPPL2B|SPR|SPRR1A|SPRR1B|SPRR2B|SPRR2G|SPRR3|SPRR4|SPTBN5|SPTY2D1OS|SPX|SSH3|SST|SSUH2|SSX1|SSX2B|SSX3|SSX4B|ST3GAL3|ST8SIA5|STAC|STAC2|STATH|STOML1|STOX1|STX1A|SULT1B1|SUN5|SUSD4|SYN1|SYNPO2L|SYPL2|SYT1|SYT15|SYT2|TAC3|TACR2|TAF1L|TAL1|TAOK2|TBC1D22B|TBC1D25|TBC1D30|TBX10|TBXT|TCAF2|TCHH|TCN1|TCP11L1|TCTE3|TCTN2|TDGF1|TDRD1|TDRG1|TESK2|TEX15|TFAP2A|TFAP4|TFCP2L1|TFF1|TFF2|TG|TGM1|TGM3|TGM5|THNSL2|THRSP|TIGD7|TKTL1|TLL2|TLN2|TM4SF4|TM4SF5|TMCC2|TMEM120B|TMEM125|TMEM134|TMEM143|TMEM161A|TMEM169|TMEM225B|TMEM234|TMEM31|TMEM53|TMEM63B|TMEM88|TMPRSS11B|TMPRSS11D|TMPRSS11E|TMPRSS15|TMPRSS2|TMPRSS4|TMPRSS6|TMUB1|TNK1|TNMD|TNN|TNNT2|TNS4|TOM1L2|TOX3|TP53I13|TP53TG3C|TPBGL|TPD52L3|TPO|TPSG1|TRAPPC9|TRDN|TREML1|TRIM29|TRIM43B|TRIM62|TRPC4AP|TRPM3|TRPM6|TSACC|TSEN54|TSPAN1|TSPY1|TTC39A|TTLL10|TTLL11|TTLL9|TTR|TUB|TVP23C|UBAC1|UBE2D4|UBE2NL|UBXN11|UGT1A6|UNC13C|UNC13D|UNC45B|UQCC1|USF2|USH1C|USP5|UTS2B|UTS2R|VGLL1|VIPR1|VIT|VPS72|VSIG10|VSNL1|VSTM4|VTI1A|WASHC1|WDR55|WDR78|WDTC1|WFDC12|WFDC2|WIPF3|WNK2|WNK4|WNT10B|WNT11|WNT6|WWOX|XDH|XIRP1|XKR8|YBX2|YIPF2|ZBTB7B|ZBTB7C|ZDHHC11|ZDHHC12|ZDHHC24|ZFP57|ZFP92|ZGLP1|ZNF169|ZNF213|ZNF22-AS1|ZNF236|ZNF324|ZNF365|ZNF384|ZNF391|ZNF408|ZNF444|ZNF445|ZNF460|ZNF490|ZNF528|ZNF551|ZNF552|ZNF579|ZNF582|ZNF630|ZNF687|ZNF750|ZNF771|ZNF816|ZNF835|ZP2
ribonucleoprotein complex subunit organization [GoID:GO:0071826; evidenceTypes:IBA|IC|IDA|IEA|IMP|ISS|NAS|TAS]	GeneOntology_BP	2	162	1477	15.3588	3.70931	1.23457	0	-4.33193	1.47809e-05	0.000229598	CELF4|DYRK3
FOURNIER_ACINAR_DEVELOPMENT_LATE_2	MSigDB_C2	8	276	1477	26.1668	4.82367	2.89855	0	-4.32624	1.51674e-05	0.000235499	CALM1|ETV4|EXPH5|FERMT1|FGFBP1|FOSL1|HPS1|PLEK2
FISCHER_G1_S_CELL_CYCLE	MSigDB_C2	3	183	1477	17.3497	3.93971	1.63934	0	-4.3255	1.52187e-05	0.000235576	DLGAP1|MATN1|NR4A3
GSE17721_0.5H_VS_8H_CPG_BMDC_DN	MSigDB_C7	3	183	1477	17.3497	3.93971	1.63934	0	-4.3255	1.52187e-05	0.000235576	CCR4|LLGL1|SLC6A13
GSE17721_4H_VS_24H_POLYIC_BMDC_UP	MSigDB_C7	3	183	1477	17.3497	3.93971	1.63934	0	-4.3255	1.52187e-05	0.000235576	CAMK2B|CTSE|GJB4
GSE2706_2H_VS_8H_R848_AND_LPS_STIM_DC_DN	MSigDB_C7	3	183	1477	17.3497	3.93971	1.63934	0	-4.3255	1.52187e-05	0.000235576	AK8|CHAC1|TRPC4AP
GSE46606_IRF4_KO_VS_WT_CD40L_IL2_IL5_3DAY_STIMULATED_BCELL_UP	MSigDB_C7	3	183	1477	17.3497	3.93971	1.63934	0	-4.3255	1.52187e-05	0.000235576	C3ORF18|FOXQ1|NR4A3
GSE6674_CPG_VS_PL2_3_STIM_BCELL_UP	MSigDB_C7	3	183	1477	17.3497	3.93971	1.63934	0	-4.3255	1.52187e-05	0.000235576	AKR1B10|AKR1E2|MXD3
GSE8685_IL2_STARVED_VS_IL21_ACT_IL2_STARVED_CD4_TCELL_UP	MSigDB_C7	3	183	1477	17.3497	3.93971	1.63934	0	-4.3255	1.52187e-05	0.000235576	C4ORF19|FPGS|SOX21
ISL1_TARGET_GENES	MSigDB_C3	29	596	1477	56.505	7.01387	4.86577	0	-4.32521	1.52384e-05	0.000235778	AGR3|APOBEC2|ARHGEF28|CLRN3|CRCP|DGKK|DSG3|ELAVL4|EPOR|FAXDC2|FBXL2|HTR3B|ISL1|LRRC43|MOB3B|MTARC1|PHOX2B|PPP1R1C|RAB4B|SLC29A2|SNHG17|SPINK5|ST8SIA6-AS1|TM4SF4|TSEN54|TTC39A|ZNF384|ZNF460|ZNF582
NAKAYA_PLASMACYTOID_DENDRITIC_CELL_FLUARIX_FLUVIRIN_AGE_18_50YO_7DY_UP	MSigDB_C7	4	203	1477	19.2458	4.14672	1.97044	0	-4.32469	1.52747e-05	0.000236236	GPR52|S100A2|SIGLEC6|SZRD1
MOHANKUMAR_HOXA1_TARGETS_UP	MSigDB_C2	14	374	1477	35.4579	5.59711	3.74332	0	-4.32226	1.54436e-05	0.000238745	CAMK2B|CYP1A1|KCNJ3|KLK4|LARGE1|NTRK3|PADI2|PLAC4|SGCG|TAOK2|TFAP2A|TFAP4|TTC39A|USP5
neurotransmitter transport [GoID:GO:0006836; evidenceTypes:IBA|IC|IDA|IEA|IMP|ISS|NAS|TAS]	GeneOntology_BP	29	133	1477	12.6093	3.3641	21.8045	1	4.32159	1.54909e-05	0.000239372	ADCY1|CALM1|CPLX3|GIT1|GRIK5|HRH3|HTR1B|ITGB3|NOS1|NR4A1|P2RX1|PCLO|PPP1R9A|RIMS1|RIMS2|RPH3A|SLC17A7|SLC18A1|SLC29A2|SLC6A13|SLC6A5|SLC6A8|SNCG|STX1A|SYN1|SYT1|SYT2|TACR2|UNC13C
Nucleotide-binding	UniProt-Keyword	97	1479	1477	140.22	10.7184	6.55849	0	-4.31907	1.56689e-05	0.000242016	AATK|ABCB9|ABCC8|ABCD1|ABCG5|ACACB|ACSBG2|ACSL6|ACVR2B|ADCY1|ADCY2|AK5|AK8|ARF5|ARFRP1|ATP10B|ATP2B2|ATP2B3|ATP4A|ATP7B|BMPR1B|CAMK2B|CDK15|CKMT1A|DCLK2|DGKK|DNAH6|DNAH7|DYRK3|EGFR|EPHA8|EPHB2|ERBB3|ETNK2|FASTK|FGFR2|FPGS|GNAO1|GRK2|GRK4|GSK3A|HSPA1L|IGHMBP2|IKBKE|ITPKC|KIF1A|KIF5A|KIF7|MAP2K5|MAP3K10|MAP3K19|MAPK11|MAPK12|MAPK3|MAT1A|MSH4|MVK|MYH14|MYO1A|NLRP5|NMNAT3|NTRK3|PDE5A|PIK3C2G|PIP4K2B|PKLR|PRKAG3|PRKAR1B|PRKG2|PSKH1|PTPA|PYGM|RAB11B|RAB17|RAB4B|RAB5C|RAB6B|RASL10A|REM2|RET|RHOD|RIMKLA|RIPK4|RND2|RPS6KA6|SEPTIN3|SEPTIN4|TAOK2|TDRD12|TESK2|TNK1|TRPM6|TTLL10|TTLL11|TTLL9|UBE2D4|WNK2
T cell activation [GoID:GO:0042110; evidenceTypes:IBA|IC|IDA|IEA|IEP|IGI|IMP|ISS|NAS|TAS]	GeneOntology_BP	17	420	1477	39.819	5.92236	4.04762	0	-4.31711	1.58087e-05	0.000244007	ARG1|BMP4|CLC|EFNB3|F2RL1|HFE|IFNA13|IFNA14|IFNA17|NKX2-3|RARA|SCGB1A1|SFTPD|SIRPB1|SLC11A1|SPINK5|ZBTB7B
DESCARTES_FETAL_STOMACH_GOBLET_CELLS	MSigDB_C8	7	11	1477	1.04288	0.971288	63.6364	1	4.31585	1.58987e-05	0.000245141	CA9|FBP2|GKN1|GKN2|IL17C|MUC5AC|TFF2
Olfaction	UniProt-Keyword	7	11	1477	1.04288	0.971288	63.6364	1	4.31585	1.58987e-05	0.000245141	OR10H3|OR1A1|OR1F1|OR1I1|OR51B4|OR51E1|OR7A5
SRSF9_TARGET_GENES	MSigDB_C3	29	595	1477	56.4102	7.00822	4.87395	0	-4.31346	1.60718e-05	0.000247703	ACACB|AKR1E2|ANO5|ASB5|C6|CHODL|CHTF8|CNTD1|CNTNAP4|CSRNP3|DLX2|DNAH6|FAT3|FGF14|FMO5|FOXG1|HCG22|LIMS2|LINC01088|MROH2A|NFATC4|PCGF1|PDE5A|PRL|SLC17A1|TMPRSS15|TRDN|TRPC4AP|UQCC1
GSE7568_IL4_VS_IL4_AND_TGFB_TREATED_MACROPHAGE_24H_UP	MSigDB_C7	2	161	1477	15.2639	3.69796	1.24224	0	-4.31233	1.61547e-05	0.000248763	NAT2|SERTAD3
GSE7768_OVA_WITH_LPS_VS_OVA_WITH_MPL_IMMUNIZED_MOUSE_WHOLE_SPLEEN_6H_UP	MSigDB_C7	2	161	1477	15.2639	3.69796	1.24224	0	-4.31233	1.61547e-05	0.000248763	ERCC4|PYGB
mitotic cell cycle process [GoID:GO:1903047; evidenceTypes:IBA|IDA|IEA|IEP|IGI|IMP|ISS|NAS|TAS]	GeneOntology_BP	31	623	1477	59.0648	7.16452	4.97592	0	-4.31212	1.61696e-05	0.000248885	BMP4|CALM1|CCNA1|CCNP|CDK15|CHMP1A|CHTF8|CYP1A1|EGFR|FSD1|INSC|KCNA5|LZTS1|MIIP|MISP|NPM2|PAX6|PHOX2B|PKD1|PRAP1|PTPA|RAD9A|SIRT2|STOX1|TAOK2|TFAP4|TM4SF5|TOM1L2|USH1C|WNT10B|ZNF324
GSE21033_CTRL_VS_POLYIC_STIM_DC_1H_UP	MSigDB_C7	31	147	1477	13.9366	3.53513	21.0884	1	4.31115	1.6241e-05	0.000249876	ALOX12P2|ARHGAP33|ARHGEF28|BTN1A1|CACNB1|CCDC7|CITED1|DPP6|EGR4|GAS8|GRPR|GSTM5|HBE1|HR|KCNQ3|KRT75|KRTAP5-8|LARGE1|LYPLA2|MVK|MYBPC3|NKX3-1|PRODH2|PRR36|PTCD1|RFX2|S1PR5|SMR3B|SORBS3|SUSD4|ZNF771
FOXG1_TARGET_GENES	MSigDB_C3	22	494	1477	46.8347	6.40724	4.45344	0	-4.30866	1.64247e-05	0.000252594	CHAC1|DNAJB12|ELMOD3|EMC10|FASTK|FBRS|GRHL3|MVK|OTUB2|OTUD7B|RAB4B|RSPH3|SLC30A10|SMPDL3B|TBC1D22B|TBC1D30|TSACC|TSPAN1|WDR55|ZNF490|ZNF687|ZNF747
GSE12366_PLASMA_CELL_VS_NAIVE_BCELL_DN	MSigDB_C7	3	182	1477	17.2549	3.92906	1.64835	0	-4.30672	1.65692e-05	0.000253828	APH1A|LARGE2|PIP4K2B
GSE15330_GRANULOCYTE_MONOCYTE_PROGENITOR_VS_PRO_BCELL_UP	MSigDB_C7	3	182	1477	17.2549	3.92906	1.64835	0	-4.30672	1.65692e-05	0.000253828	GAS8|NLGN2|VTI1A
GSE17322_CD103_POS_VS_CD11B_HIGH_LUNG_DC_UP	MSigDB_C7	3	182	1477	17.2549	3.92906	1.64835	0	-4.30672	1.65692e-05	0.000253828	BCL7C|CALM1|FCER1A
GSE17721_CTRL_VS_CPG_2H_BMDC_UP	MSigDB_C7	3	182	1477	17.2549	3.92906	1.64835	0	-4.30672	1.65692e-05	0.000253828	ABCD1|SCEL|SFTPC
GSE17721_POLYIC_VS_PAM3CSK4_8H_BMDC_DN	MSigDB_C7	3	182	1477	17.2549	3.92906	1.64835	0	-4.30672	1.65692e-05	0.000253828	FASTK|NDST4|SNX15
GSE26290_WT_VS_PDK1_KO_ANTI_CD3_AND_IL2_STIM_CD8_TCELL_UP	MSigDB_C7	3	182	1477	17.2549	3.92906	1.64835	0	-4.30672	1.65692e-05	0.000253828	CLRN3|DENND6B|NDNF
GSE2770_TGFB_AND_IL4_VS_IL12_TREATED_ACT_CD4_TCELL_6H_DN	MSigDB_C7	3	182	1477	17.2549	3.92906	1.64835	0	-4.30672	1.65692e-05	0.000253828	KLF16|TSEN54|ZNF771
GSE32164_ALTERNATIVELY_ACT_M2_VS_CMYC_INHIBITED_MACROPHAGE_DN	MSigDB_C7	3	182	1477	17.2549	3.92906	1.64835	0	-4.30672	1.65692e-05	0.000253828	CDH6|FXYD7|NSG2
GSE9037_CTRL_VS_LPS_1H_STIM_IRAK4_KO_BMDM_UP	MSigDB_C7	3	182	1477	17.2549	3.92906	1.64835	0	-4.30672	1.65692e-05	0.000253828	PURG|TSEN54|ZNF236
catecholamine secretion [GoID:GO:0050432; evidenceTypes:IBA|IDA|IEA|IGI|ISS|NAS|TAS]	GeneOntology_BP	11	27	1477	2.55979	1.52093	40.7407	1	4.30553	1.66589e-05	0.000255092	AGT|CHGA|GRK2|HRH3|HTR1B|KCNA2|SNCG|STX1A|SYT1|SYT15|SYT2
cell fate specification [GoID:GO:0001708; evidenceTypes:IBA|IDA|IEA|IMP|ISS|TAS]	GeneOntology_BP	17	58	1477	5.49881	2.22694	29.3103	1	4.30466	1.67239e-05	0.000255977	ATOH1|ESRP1|FEV|FKBP8|HOXA11|ISL1|LHX3|MESP1|NANOG|NTRK3|PAX6|PRDM14|SMO|SOX1|TBX10|TBXT|WNT11
cell junction [GoID:GO:0030054; evidenceTypes:HDA|IBA|IDA|IEA|IGI|IMP|ISS|NAS|TAS]	GeneOntology_CC	205	1648	1477	156.242	11.2462	12.4393	1	4.30244	1.68927e-05	0.000258339	ABCC8|ACHE|ACTN2|ADAM22|ADCY1|ADD2|ADGRV1|ADRB1|AGT|AIF1L|AMPH|ANO7|ANXA9|APH1A|ARHGAP33|ATN1|ATP2B2|ATP2B3|C4ORF19|CABP4|CACNA1G|CACNB1|CACNG4|CADM3|CALB2|CALM1|CAMK2B|CAMKV|CASR|CAV3|CBARP|CBLN2|CDH17|CDH6|CELF4|CHRM2|CHRM5|CHRNA2|CLCA2|CLDN10|CLDN18|CLDN19|CLDN4|CLTB|CNTNAP4|CORT|CPEB1|CPLX3|CTNNA3|DLGAP1|DMTN|DRP2|DSC3|DSCAM|DSG3|DTNA|EFNB3|EGFR|ELAVL4|ELK1|EPHB2|EPPK1|FBP2|FERMT1|FGF12|FGF14|FGFR2|FHL3|FLRT1|FLRT3|FOSL1|FXR2|GABRA4|GABRB2|GABRP|GABRR2|GAD2|GALR3|GAP43|GIT1|GJB3|GJB4|GJD2|GRB7|GRIK5|GRIN2A|GRIN2D|GRIP2|GRK2|GSK3A|HOXC5|HRH3|HTR1B|HTR3B|IGF2BP1|IL1RAPL2|INA|IRF6|ITGA3|ITGB3|JPH4|KCNA2|KCNA5|KCNC3|KCNC4|KCNIP2|KCNJ3|KCNK3|KCNQ3|KIF1A|KIF5A|LIMS2|LRFN4|LRP4|LYNX1|LZTS1|MAPK3|MAPK8IP2|MDGA1|MFAP3L|MISP|MPZ|MT3|MYCBPAP|NECTIN4|NFATC4|NIPSNAP1|NLGN2|NOS1|NPHS2|NPY|NR1D1|NR4A1|NTNG1|NTRK3|OPRM1|OR10H3|P2RX1|P2RX2|PCLO|PDLIM4|PENK|PKP1|PKP3|PLD2|PORCN|PPL|PPP1R1B|PPP1R9A|PRIMA1|PRKAR1B|RAB11B|RAB6B|RARA|RIMS1|RIMS2|RPH3A|S100A7|SCAMP5|SCGN|SCN10A|SCN5A|SDK2|SEPTIN3|SEPTIN4|SH3BP1|SH3GL2|SH3GL3|SHANK2|SHROOM3|SIRT2|SLC12A4|SLC17A7|SLC18A1|SLC29A2|SLC30A3|SLC6A13|SLC6A5|SLC8A2|SLC8A3|SMPX|SNCG|SORBS3|SST|STX1A|SYN1|SYNPO2L|SYPL2|SYT1|SYT2|TACR2|TCAF2|TLN2|TMUB1|TNN|TNS4|TRIM29|TSPAN1|UNC13C|USH1C|VSIG10|VTI1A|WNK4|XIRP1|ZDHHC12
Defensin	UniProt-Keyword	6	8	1477	0.758457	0.828397	75	1	4.30079	1.70192e-05	0.000260161	DEFA4|DEFA5|DEFA6|DEFB106B|DEFB124|DEFB4B
regulation of ion transmembrane transport [GoID:GO:0034765; evidenceTypes:IBA|IC|IDA|IEA|IGI|IMP|ISS|NAS|TAS]	GeneOntology_BP	56	334	1477	31.6656	5.29629	16.7665	1	4.29901	1.71559e-05	0.000262138	ABCC8|ACTN2|AGT|BDKRB1|BPIFA1|CACNA1G|CACNA2D2|CACNB1|CACNG4|CACNG6|CALHM1|CALM1|CASQ2|CAV3|CBARP|DPP6|EPHB2|FGF12|FGF14|FXYD3|FXYD7|GSTM2|HRC|JPH4|KCNA2|KCNA5|KCNAB1|KCNC3|KCNC4|KCNE5|KCNH2|KCNIP2|KCNJ15|KCNJ3|KCNQ3|KCNS1|KCNS2|LCN2|MAPK8IP2|MRLN|NLGN2|NOS1|OPRM1|P2RX1|PPARGC1A|RNF207|SCN10A|SCN4A|SCN5A|SLN|STAC|STAC2|TCAF2|TRDN|WNK2|WNK4
MIR5590_3P	MSigDB_C3	10	308	1477	29.2006	5.09031	3.24675	0	-4.29846	1.71991e-05	0.000262685	ACSL6|DLGAP1|ELAVL4|FGF12|KBTBD12|NKX3-1|ONECUT2|RAB6B|TVP23C|ZNF445
LINDGREN_BLADDER_CANCER_CLUSTER_2A_DN	MSigDB_C2	1	137	1477	12.9886	3.41387	0.729927	0	-4.29811	1.72259e-05	0.000262981	HABP4
MANNO_MIDBRAIN_NEUROTYPES_HOMTN	MSigDB_C8	48	272	1477	25.7875	4.78922	17.6471	1	4.2956	1.74223e-05	0.000265752	AATK|ABCC8|ADAM22|ADCY1|ADCY2|APLP1|ARFGEF3|ATP2B2|BEX1|CADM3|CHGA|CHRM2|CLVS1|CNTNAP4|CRMP1|CTXN3|DMTN|ELAVL2|ELAVL4|FNDC5|FSD1|GAP43|GARNL3|INA|ISL1|JPH4|LZTS1|MAP6|MAP7D2|MCF2L|MPP3|MYT1|NELL1|PCBP4|PHOX2B|PRPH|RAB6B|RBFOX1|RNF157|SEMA6D|SEPTIN3|SNCG|SST|STAC|SYT2|TLN2|TMEM169|VAT1L
PASQUALUCCI_LYMPHOMA_BY_GC_STAGE_DN	MSigDB_C2	2	160	1477	15.1691	3.68658	1.25	0	-4.29266	1.76547e-05	0.000268509	CECR2|RABEP2
MORF_CAMK4	MSigDB_C4	40	212	1477	20.0991	4.23641	18.8679	1	4.29264	1.76559e-05	0.000268509	ABCC8|AKAP3|ATP10B|ATP2B2|CCL16|CCN6|CCR3|ELAVL2|EPHB2|ERCC4|F2RL1|FOSL1|GABRB2|H3C6|HOXB7|HOXC11|IFNA14|ISL1|IVL|KCNA5|KRT2|LORICRIN|LRP4|MPP3|MYT1|OR10H3|OTC|PAPPA2|PAX6|PHLDB1|PHOX2B|PPP2R5B|PSG1|RORB|SLC17A1|SLC17A3|SPRR2C|STAC|TBXT|TNK1
GSE13547_2H_VS_12_H_ANTI_IGM_STIM_ZFX_KO_BCELL_DN	MSigDB_C7	2	160	1477	15.1691	3.68658	1.25	0	-4.29266	1.76547e-05	0.000268509	EXPH5|ITGB3
GSE13547_CTRL_VS_ANTI_IGM_STIM_ZFX_KO_BCELL_2H_DN	MSigDB_C7	2	160	1477	15.1691	3.68658	1.25	0	-4.29266	1.76547e-05	0.000268509	GSTM1|PCGF1
GSE6269_FLU_VS_E_COLI_INF_PBMC_UP	MSigDB_C7	2	160	1477	15.1691	3.68658	1.25	0	-4.29266	1.76547e-05	0.000268509	N4BP1|SZRD1
GSE7568_IL4_TGFB_DEXAMETHASONE_VS_IL4_TGFB_TREATED_MACROPHAGE_UP	MSigDB_C7	2	160	1477	15.1691	3.68658	1.25	0	-4.29266	1.76547e-05	0.000268509	PNO1|SPATA24
ABC_memory_B_precursor_high (PMID:27525369)	SignatureDB	2	160	1477	15.1691	3.68658	1.25	0	-4.29266	1.76547e-05	0.000268509	ELK1|SIGLEC6
cellular amide metabolic process [GoID:GO:0043603; evidenceTypes:HDA|IBA|IC|IDA|IEA|IGI|IMP|IPI|ISS|NAS|TAS]	GeneOntology_BP	52	905	1477	85.8004	8.5533	5.74586	0	-4.29233	1.76811e-05	0.000268777	ABCB9|ABCD1|ACACB|ACSBG2|ACSL6|APH1A|ARG1|CELF4|CHAC1|CORIN|CPEB1|CTSG|CYP2C9|DAZ2|EGFR|ELAVL4|FITM2|FOLR1|FPGS|FURIN|FUT6|FXR2|GDA|GGTLC1|GGTLC2|GRB7|GSK3A|GSTM1|GSTM2|GSTM4|GSTM5|GSTO2|HABP4|HAL|IGF2BP1|IGHMBP2|KRT17|MAPK3|MVK|NOCT|OTC|P2RX1|PCIF1|PER1|PKP3|POLDIP3|PTGES2|RARA|SMPDL3B|ST3GAL3|XDH|YBX2
Blood_Module-3.8_Undetermined (PMID:18631455)	SignatureDB	4	201	1477	19.0562	4.12651	1.99005	0	-4.28849	1.79893e-05	0.000273346	CACTIN|PKD1|RAD9A|TMEM161A
sodium ion transmembrane transporter activity [GoID:GO:0015081; evidenceTypes:IBA|IDA|IEA|IMP|ISS|NAS|TAS]	GeneOntology_MF	29	134	1477	12.7042	3.37661	21.6418	1	4.28826	1.80079e-05	0.00027351	ATP4A|CACNA1G|CAV3|FGF12|FGF14|FXYD3|FXYD7|GRIK5|NOS1|PKD2L1|PRSS8|SCN10A|SCN4A|SCN5A|SCNN1B|SLC10A1|SLC17A1|SLC17A3|SLC17A7|SLC18A1|SLC4A4|SLC5A5|SLC6A13|SLC6A5|SLC6A8|SLC8A2|SLC8A3|WNK2|WNK4
peptide receptor activity [GoID:GO:0001653; evidenceTypes:IBA|IDA|IEA|IGI|IKR|IMP|IPI|ISS|NAS|TAS]	GeneOntology_MF	21	82	1477	7.77418	2.64585	25.6098	1	4.28815	1.80165e-05	0.000273525	ACKR2|AVPR1B|BDKRB1|CCR3|CCR4|CRCP|F2RL1|GALR3|GLP1R|GPR143|GRPR|MAS1|MC1R|MC2R|MC4R|NPR3|OGFR|OPRM1|TACR2|UTS2R|VIPR1
GSE41867_NAIVE_VS_DAY6_LCMV_ARMSTRONG_EFFECTOR_CD8_TCELL_UP	MSigDB_C7	3	181	1477	17.1601	3.91838	1.65746	0	-4.28789	1.80379e-05	0.000273616	CECR2|P2RX2|PLCD3
GSE5589_UNSTIM_VS_180MIN_LPS_STIM_MACROPHAGE_UP	MSigDB_C7	3	181	1477	17.1601	3.91838	1.65746	0	-4.28789	1.80379e-05	0.000273616	KCNAB1|LIMS2|VTI1A
CHEN_HOXA5_TARGETS_9HR_UP	MSigDB_C2	5	220	1477	20.8576	4.31448	2.27273	0	-4.28738	1.8079e-05	0.000273889	BDKRB1|CHAC1|DLX2|DUSP8|PLG
MIR4796_3P	MSigDB_C3	5	220	1477	20.8576	4.31448	2.27273	0	-4.28738	1.8079e-05	0.000273889	CHRM2|CYP3A5|DLGAP1|FGF12|TTR
MORF_ATF2	MSigDB_C4	44	242	1477	22.9433	4.52182	18.1818	1	4.2874	1.80775e-05	0.000273889	ABCC8|ADAM22|AKAP3|ANXA10|ATP10B|ATP2B2|BARX2|C2ORF27A|C6|CCL16|CCN6|CCR3|ELAVL2|EPHB2|ERCC4|F2RL1|FOSL1|GABRB2|H3C6|HOXB7|HOXC11|HSPA1L|IFNA14|ISL1|KCNA5|KRT2|LORICRIN|LRP4|MPP3|MYT1|OR10H3|PAX6|PHLDB1|PHOX2B|PPP2R5B|PSG1|RORB|SLC14A2|SLC17A1|SLC17A3|SPRR2C|STAC|TBXT|TNK1
ribonucleotide binding [GoID:GO:0032553; evidenceTypes:IBA|IC|IDA|IEA|IGI|IMP|ISS|NAS|TAS]	GeneOntology_MF	122	1780	1477	168.757	11.6324	6.85393	0	-4.28607	1.81865e-05	0.000275282	AATK|ABCB9|ABCC8|ABCD1|ABCG5|ACACB|ACBD4|ACSBG2|ACSL6|ACVR2B|ADCY1|ADCY2|ADRB1|AK5|AK8|ARF5|ARFGEF3|ARFRP1|ARHGEF26|ARHGEF28|ATP10B|ATP2B2|ATP2B3|ATP4A|ATP7B|BMPR1B|CAMK2B|CAMKV|CDK15|CKMT1A|CNNM2|DCLK2|DENND6B|DGKK|DNAH6|DNAH7|DNAJA4|DUS2|DYRK3|EGFR|EPB42|EPHA8|EPHB2|ERBB3|ETNK2|FASTK|FGD1|FGFR2|FPGS|GNAO1|GRK2|GRK4|GSK3A|HPS1|HSPA1L|IGHMBP2|IKBKE|ITPKC|KIF1A|KIF5A|KIF7|MAP2K5|MAP3K10|MAP3K19|MAPK11|MAPK12|MAPK3|MAT1A|MCF2L|MSH4|MVK|MYH14|MYO1A|NAA80|NLRP5|NMNAT3|NOS1|NTRK3|P2RX1|P2RX2|PDE5A|PDE6G|PIK3C2G|PIP4K2B|PKLR|PLCD4|PREX2|PRKAG3|PRKAR1B|PRKG2|PSKH1|PTGIR|PTPA|RAB11B|RAB17|RAB3IL1|RAB4B|RAB5C|RAB6B|RALGPS1|RASL10A|REM2|RET|RHOD|RIMKLA|RIPK4|RND2|RPS6KA6|SEPTIN3|SEPTIN4|SYN1|TAOK2|TDRD12|TESK2|TNK1|TRPM6|TTLL10|TTLL11|TTLL9|UBE2D4|WNK2|WNK4
MIR6835_3P	MSigDB_C3	15	387	1477	36.6904	5.69113	3.87597	0	-4.28557	1.82268e-05	0.000275775	ADAM22|AMPH|ASXL3|CACNG4|CBLN2|CTNNBIP1|KCNA5|MAP7D2|NR4A3|NTNG1|ONECUT2|PCLO|RFFL|SYNPO2L|TUB
MODULE_113	MSigDB_C4	20	76	1477	7.20534	2.54771	26.3158	1	4.28354	1.83943e-05	0.000278074	APLP1|ATP2B2|CEACAM7|CRMP1|CYP2C9|DPP6|EFNB3|FHL3|GAP43|GLP1R|GPA33|HSD17B2|ITGA3|KIR2DL3|KRT76|MYF6|NR1D1|RASL10A|SERPINB3|SMCP
DESCARTES_FETAL_INTESTINE_ENS_NEURONS	MSigDB_C8	20	76	1477	7.20534	2.54771	26.3158	1	4.28354	1.83943e-05	0.000278074	ATP2B2|ATP2B3|CADM3|DPP6|ELAVL4|GAP43|GPR22|HRH3|HTR3B|INA|JPH4|KIF5A|MAP6|NOS1|NSG2|PENK|PRPH|SYT1|SYT2|VAT1L
MIR142_5P	MSigDB_C3	10	307	1477	29.1058	5.08221	3.25733	0	-4.28305	1.84347e-05	0.000278566	ACSL6|DLGAP1|ELAVL4|FGF12|KBTBD12|NKX3-1|ONECUT2|RAB6B|TVP23C|ZNF445
inorganic anion transport [GoID:GO:0015698; evidenceTypes:IBA|IDA|IEA|IGI|IMP|ISS|NAS|TAS]	GeneOntology_BP	30	141	1477	13.3678	3.4629	21.2766	1	4.28288	1.8449e-05	0.000278663	ANO5|ANO7|BEST1|CASR|CLCA1|CLCA2|CLCA4|CLDN4|FXYD3|GABRA4|GABRB2|GABRP|GABRR2|PRKG2|SLC11A1|SLC12A4|SLC17A1|SLC17A3|SLC17A7|SLC18A1|SLC26A10|SLC26A3|SLC4A1|SLC4A4|SLC5A5|STX1A|TCAF2|TG|WNK2|WNK4
GNF2_CASP1	MSigDB_C4	0	109	1477	10.334	3.04785	0	0	-4.28209	1.85146e-05	0.000279416
hematopoietic or lymphoid organ development [GoID:GO:0048534; evidenceTypes:IBA|IC|IDA|IEA|IEP|IGI|IMP|ISS|NAS|TAS]	GeneOntology_BP	40	744	1477	70.5365	7.79768	5.37634	0	-4.28127	1.85829e-05	0.000280328	ADD2|AHSP|ALAS2|ARTN|BMP4|CDH17|CLCF1|CLDN18|CTNNBIP1|DMTN|DYRK3|EPB42|F2RL1|FAXDC2|FGFR2|GPR137|HOXB4|HOXB7|IFNA13|IFNA14|IFNA17|IL11|KRT75|LDB1|MAPK11|MAPK3|MB|NKX2-3|NOTCH4|RARA|RARG|RET|SLC4A1|SLC8A3|SPINK5|TAL1|TPO|WDR78|WNT10B|ZBTB7B
BASAKI_YBX1_TARGETS_DN	MSigDB_C2	14	371	1477	35.1734	5.57517	3.77358	0	-4.27948	1.87328e-05	0.00028247	BCKDHA|CHGA|FAM83A|FLRT3|GRB7|KCNK3|LCN2|MRAP2|PGPEP1|PPP1R9A|SLPI|STOX1|TM4SF4|TSPAN1
XU_GH1_EXOGENOUS_TARGETS_UP	MSigDB_C2	12	32	1477	3.03383	1.65552	37.5	1	4.2792	1.87565e-05	0.000282707	CASQ2|EPB42|EPHB2|EPOR|GABRA4|HAND1|NHLH1|NOS1|NXPE4|PCLO|SMR3B|STATH
GSE2585_AIRE_KO_VS_WT_CD80_LOW_MTEC_UP	MSigDB_C7	32	155	1477	14.6951	3.6291	20.6452	1	4.27858	1.88088e-05	0.000283375	AGR2|AKR1B10|CPB1|DEFA5|EDA2R|ESRP1|FBXL2|FMO4|FRMD1|GABRB2|GAD2|GH1|H3C6|IL36RN|KCNE5|KCNJ3|KIR2DL2|KIR2DL3|KLK7|KRT14|KRT76|LORICRIN|LRRC61|PCOTH|PGAP4|PTPRT|RALYL|SERPINB3|SLCO1A2|TMPRSS11D|TMPRSS11E|ZNF528
ZNF528_TARGET_GENES	MSigDB_C3	29	592	1477	56.1258	6.99123	4.89865	0	-4.27814	1.8846e-05	0.000283815	ADD2|ATP4A|BPIFB1|C22ORF15|CALM1|CCDC9|ELK1|EMC10|EML2|FKBP8|FLRT3|HMGXB3|LMF1|MDH1B|NCAM1|NR4A1|PCBP4|PRPF40B|RAB3IL1|RIMS1|SH3GL2|STOX1|TLL2|TLN2|TOM1L2|UVRAG-DT|ZNF528|ZNF551|ZNF582
POOLA_INVASIVE_BREAST_CANCER_UP	MSigDB_C2	8	273	1477	25.8823	4.79786	2.9304	0	-4.27793	1.88641e-05	0.000283848	CEACAM5|CEACAM6|CPNE7|EPPK1|LMO3|RET|S100P|SOX11
NAKAYA_B_CELL_FLUARIX_FLUVIRIN_AGE_18_50YO_7DY_DN	MSigDB_C7	8	273	1477	25.8823	4.79786	2.9304	0	-4.27793	1.88641e-05	0.000283848	ATN1|DCAF11|DUOX1|FGFR2|FMO5|HR|SCUBE3|TCP11L1
lymphocyte differentiation [GoID:GO:0030098; evidenceTypes:IBA|IC|IDA|IEA|IGI|IMP|ISS|NAS|TAS]	GeneOntology_BP	11	323	1477	30.6227	5.21023	3.40557	0	-4.27696	1.89462e-05	0.000284962	BMP4|CDH17|CLCF1|IFNA13|IFNA14|IFNA17|IL11|NKX2-3|RARA|SPINK5|ZBTB7B
GSE8685_IL2_ACT_IL2_STARVED_VS_IL21_ACT_IL2_STARVED_CD4_TCELL_UP	MSigDB_C7	2	159	1477	15.0743	3.67516	1.25786	0	-4.27292	1.92927e-05	0.000290051	N4BP1|TBC1D30
regulation of cation channel activity [GoID:GO:2001257; evidenceTypes:IBA|IDA|IEA|IGI|IMP|ISS|TAS]	GeneOntology_BP	27	121	1477	11.4717	3.21	22.314	1	4.27174	1.93957e-05	0.000291476	ABCC8|ACTN2|CACNB1|CACNG4|CALM1|CASQ2|CBARP|EPHB2|FGF12|FGF14|GSTM2|HRC|JPH4|KCNAB1|KCNE5|KCNIP2|KCNS1|KCNS2|MAPK8IP2|NLGN2|NOS1|OPRM1|PPARGC1A|RNF207|STAC|STAC2|TRDN
ONDER_CDH1_TARGETS_3_DN	MSigDB_C2	16	53	1477	5.02478	2.12913	30.1887	1	4.2698	1.95648e-05	0.000293645	C1ORF116|CEACAM6|GPRC5A|IL36G|IVL|KLK10|KLK11|KLK7|LCN2|MTARC1|PI3|S100A7|SCEL|SERPINB2|TMPRSS11E|VGLL1
MODULE_47	MSigDB_C4	5	219	1477	20.7628	4.3048	2.28311	0	-4.26981	1.95635e-05	0.000293645	CTSE|FGF12|PAMR1|PHLDB1|WDTC1
PGF_UP.V1_UP	MSigDB_C6	3	180	1477	17.0653	3.90767	1.66667	0	-4.269	1.96351e-05	0.000293709	AMPH|CALB2|TTR
GSE20366_EX_VIVO_VS_DEC205_CONVERSION_NAIVE_CD4_TCELL_UP	MSigDB_C7	3	180	1477	17.0653	3.90767	1.66667	0	-4.269	1.96351e-05	0.000293709	ACTN2|NSG2|OTUD7B
GSE21546_WT_VS_SAP1A_KO_AND_ELK1_KO_ANTI_CD3_STIM_DP_THYMOCYTES_DN	MSigDB_C7	3	180	1477	17.0653	3.90767	1.66667	0	-4.269	1.96351e-05	0.000293709	MROH2A|SMOC1|TTLL11
GSE21927_C26GM_VS_4T1_TUMOR_MONOCYTE_BALBC_UP	MSigDB_C7	3	180	1477	17.0653	3.90767	1.66667	0	-4.269	1.96351e-05	0.000293709	CYP4F3|GRIN2D|ITIH2
GSE2770_TGFB_AND_IL4_VS_TGFB_AND_IL12_TREATED_ACT_CD4_TCELL_2H_DN	MSigDB_C7	3	180	1477	17.0653	3.90767	1.66667	0	-4.269	1.96351e-05	0.000293709	CHP2|ITPKC|ZNF579
GSE27786_BCELL_VS_CD4_TCELL_UP	MSigDB_C7	3	180	1477	17.0653	3.90767	1.66667	0	-4.269	1.96351e-05	0.000293709	FCER1A|PGPEP1|WNT10B
GSE3982_MEMORY_CD4_TCELL_VS_TH1_UP	MSigDB_C7	3	180	1477	17.0653	3.90767	1.66667	0	-4.269	1.96351e-05	0.000293709	GUCA2A|RALGPS1|SLC26A3
GSE6092_UNSTIM_VS_IFNG_STIM_ENDOTHELIAL_CELL_DN	MSigDB_C7	3	180	1477	17.0653	3.90767	1.66667	0	-4.269	1.96351e-05	0.000293709	PCGF1|PURG|TP53I13
keratinocyte differentiation [GoID:GO:0030216; evidenceTypes:IBA|IDA|IEA|IEP|IMP|ISS|NAS|TAS]	GeneOntology_BP	23	95	1477	9.00668	2.84668	24.2105	1	4.26759	1.97598e-05	0.00029545	CNFN|ETV4|EXPH5|IRF6|IVL|KRT17|KRT2|LCE3D|LORICRIN|PAX6|PPL|S100A7|SCEL|SFN|SPRR1A|SPRR1B|SPRR2B|SPRR2G|SPRR3|SPRR4|TCHH|TGM1|TGM3
LAKE_ADULT_KIDNEY_C18_COLLECTING_DUCT_PRINCIPAL_CELLS_MEDULLA	MSigDB_C8	7	255	1477	24.1758	4.63972	2.7451	0	-4.26744	1.97726e-05	0.000295517	AIF1L|BMPR1B|CALM1|PIK3C2G|SLPI|TSPAN1|WFDC2
MULLIGHAN_MLL_SIGNATURE_2_UP	MSigDB_C2	16	401	1477	38.0177	5.79048	3.99002	0	-4.26601	1.98996e-05	0.000297165	BEST1|CLTB|CLTCL1|ELF3|EML2|LRFN4|OCEL1|RAB4B|RASSF7|RFX2|RIMS1|RNASE3|RNF167|SH3GLB2|SIRPB1|SZRD1
WP_VEGFAVEGFR2_SIGNALING_PATHWAY	MSigDB_C2	16	401	1477	38.0177	5.79048	3.99002	0	-4.26601	1.98996e-05	0.000297165	ACACB|CHAC1|ELK1|EPHB2|FXR2|ITGB3|KCNC3|MAPK12|MAPK3|MIR1915HG|NOTCH4|NR4A1|NR4A3|SEMA6D|TAL1|TAOK2
MORF_RAGE	MSigDB_C4	25	108	1477	10.2392	3.03393	23.1481	1	4.26377	2.01006e-05	0.000300041	ACKR2|ADD2|CAMK2B|CBARP|CRCP|CYP2C9|DGCR11|GRIK5|GRIP2|GRK4|HSF4|IGHMBP2|IRF2BP1|LBP|MC2R|PAX8|PCBP3|PCGF1|PRPH|SLC12A4|SLC30A3|TLN2|TM4SF5|TUB|WWOX
MIR135A_5P	MSigDB_C3	8	272	1477	25.7875	4.78922	2.94118	0	-4.26176	2.02825e-05	0.000302628	CADM3|ELK1|HMGXB3|LZTS1|NTNG1|PTPRT|SYT2|TSEN54
cell death [GoID:GO:0008219; evidenceTypes:IBA|IC|IDA|IEA|IEP|IGI|IMP|ISS|NAS|TAS]	GeneOntology_BP	116	1704	1477	161.551	11.4126	6.80751	0	-4.26073	2.03763e-05	0.0003039	ACTN2|AGR2|AGR3|AGT|ANKRD1|APLP1|ARG1|ATN1|ATOH1|AXIN1|BCL2L15|BCL7C|BMP4|BMP5|BMPR1B|CAPN13|CASR|CCN6|CEACAM5|CEACAM6|CECR2|CHAC1|CHGA|CIDEA|CIDEC|CITED1|CLC|CLCF1|COLEC11|CSRNP3|DAB2IP|DDIT3|DUS2|DYRK3|EDA2R|EDAR|EGFR|EGLN2|ELK1|ERBB3|F2RL1|FASTK|FGFR2|FKBP8|FOSL1|FOXQ1|GABRB2|GDF5|GRIK5|GRIN2A|GSDMC|GSK3A|HIF3A|HSPB6|IKBKE|IL11|IL19|ISL1|KIR3DL2|LCN2|LHX3|LIMS2|MAP2K5|MAP3K10|MAPK3|MAPK8IP2|MPV17L|MPZ|MT3|NDNF|NFATC4|NKX3-1|NR4A1|NR4A3|NTRK3|P2RX1|PACS2|PAX8|POU3F3|PPARGC1A|PRAMEF11|PRAP1|PRDM11|PTPA|PYCR1|RARA|RARG|RASSF7|RELT|RET|RFFL|RNF122|RNF157|S100A14|SEPTIN4|SERPINB2|SFN|SIRT2|SLC30A10|SLC6A13|SMO|SNCG|SOX11|SST|TAOK2|TDGF1|TFAP2A|TFAP4|TMEM161A|TNS4|TOX3|WNT10B|WNT11|WWOX|XDH|XKR8
GOBERT_OLIGODENDROCYTE_DIFFERENTIATION_DN	MSigDB_C2	56	954	1477	90.446	8.76713	5.87002	0	-4.26001	2.04419e-05	0.000304752	AATK|BMERB1|CA14|CCDC13|CELA1|CFAP410|CYP2J2|DENND6B|DSCAM|DTNA|DUSP8|EFR3B|ERCC4|FAM234B|FGFR2|FKBP8|GNAO1|HR|INO80B|LBP|LIMS2|LRFN4|LRP4|MAP6|MFAP3L|MOB3B|MT3|MYRF|NDNF|NLGN2|PACS2|PADI2|PHLDB1|PMEL|PRKAR1B|PURG|PXMP4|RALGPS1|RFFL|RND2|SEMA5B|SEMA6D|SEPTIN4|SFT2D3|SIRT2|SLC25A42|SNORC|SORBS3|SOX21|SYT1|TCP11L2|TMCC2|ZDHHC12|ZNF365|ZNF445|ZNF579
ZNF784_TARGET_GENES	MSigDB_C3	12	338	1477	32.0448	5.32722	3.5503	0	-4.25989	2.04525e-05	0.000304782	ADPRHL1|CCDC163|KRTDAP|LINC00652|RNF207|SNHG17|STOML1|WWOX|YIPF2|ZNF391|ZNF579|ZNF582
CAR_WBSCR22	MSigDB_C4	10	23	1477	2.18056	1.40394	43.4783	1	4.25942	2.04962e-05	0.000305305	GRK2|IGHMBP2|KRT2|MC2R|PCBP3|PSG1|SLC12A4|SLC30A3|STATH|WNT10B
MIR1297	MSigDB_C3	27	562	1477	53.2816	6.8186	4.80427	0	-4.25782	2.06426e-05	0.000307357	ADGRG7|ARPP21|BMPR1B|CHAC1|COL22A1|CTXN3|ELAVL2|FGD1|GABRA4|GABRB2|GPR52|GRHL3|HTR1B|MTTP|NPR3|PURG|RALYL|RHD|RPS6KA6|SEMA6D|SFT2D3|SHANK2|SLC4A4|TBC1D30|TFAP2A|WNK2|ZNF236
KONDO_PROSTATE_CANCER_WITH_H3K27ME3	MSigDB_C2	22	89	1477	8.43783	2.75585	24.7191	1	4.2541	2.09892e-05	0.000312386	A1CF|AMER2|ANXA13|ARPP21|ATOH1|C11ORF53|C4BPA|CHRM2|CLCA1|DLGAP1|EPB42|GAP43|IGF2BP1|MC2R|OTC|SIGLEC6|SLC26A3|SLC8A3|SLN|SMR3B|SPRR2G|TMPRSS15
Zinc	UniProt-Keyword	134	1920	1477	182.03	12.0197	6.97917	0	-4.25392	2.10064e-05	0.000312512	ADH7|APLP1|APOBEC2|ARHGEF28|ASXL3|ATXN7L3|BHMT|BRF1|CA1|CA14|CA9|CLCA1|CLCA2|CLCA4|CNDP1|CPA4|CPB1|CPEB1|CSRP3|CTCFL|DGKK|DNAJA4|DPF3|DRP2|DTNA|EGR4|FGD1|FHL3|FIZ1|FOLH1|GDA|GH1|GIT1|GLI1|GRIN2A|HR|HTN3|IGHMBP2|INO80B|IRF2BP1|ISL1|KLF16|KLK4|LHX3|LIMS2|LMO3|LONRF3|MBLAC1|MEFV|MEP1B|MLPH|MMP28|MOB3B|MT3|MYBPC3|MYT1|NEURL3|NR1D1|NR4A1|NR4A3|NR6A1|OTUD7B|OVOL3|PAPPA2|PCGF1|PCLO|PDE5A|PDLIM4|PRDM12|PRDM14|PYGO2|RARA|RARG|RFFL|RFPL3|RIMS1|RIMS2|RNF122|RNF157|RNF167|RNF207|RNF208|RNF227|RNF32|RNF39|RORB|RPH3A|S100A7|SALL2|SCEL|SIRT2|SLC30A10|SLC30A3|SLC39A2|SLC39A5|SMPDL3B|STAC|STAC2|TDRD1|TLL2|TRIM29|TRIM43B|TRIM62|TRPM6|UNC13C|USP5|ZBTB7B|ZBTB7C|ZFP57|ZFP92|ZGLP1|ZNF169|ZNF213|ZNF236|ZNF324|ZNF365|ZNF384|ZNF391|ZNF408|ZNF444|ZNF445|ZNF460|ZNF490|ZNF528|ZNF551|ZNF552|ZNF579|ZNF582|ZNF630|ZNF687|ZNF750|ZNF771|ZNF816|ZNF835
GSE21927_BALBC_VS_C57BL6_MONOCYTE_TUMOR_DN	MSigDB_C7	2	158	1477	14.9795	3.6637	1.26582	0	-4.25312	2.10809e-05	0.00031349	ABCG5|TNS4
GROSS_HYPOXIA_VIA_ELK3_UP	MSigDB_C2	4	199	1477	18.8666	4.1062	2.01005	0	-4.25209	2.11783e-05	0.000314674	BMP4|HOXB7|PKD1|SMO
GSE41176_UNSTIM_VS_ANTI_IGM_STIM_BCELL_6H_UP	MSigDB_C7	4	199	1477	18.8666	4.1062	2.01005	0	-4.25209	2.11783e-05	0.000314674	CD1B|CLTB|HPS1|STAC
NAKAYA_MYELOID_DENDRITIC_CELL_FLUARIX_FLUVIRIN_AGE_18_50YO_7DY_DN	MSigDB_C7	7	254	1477	24.081	4.63076	2.75591	0	-4.25083	2.12979e-05	0.000316319	ITGB3|KRT5|LILRA5|PTGIR|RAB11B|SLC14A2|TCP11L1
ALONSO_METASTASIS_UP	MSigDB_C2	3	179	1477	16.9705	3.89693	1.67598	0	-4.25006	2.13718e-05	0.000316359	CA9|CGA|PDE5A
GRAHAM_CML_DIVIDING_VS_NORMAL_QUIESCENT_UP	MSigDB_C2	3	179	1477	16.9705	3.89693	1.67598	0	-4.25006	2.13718e-05	0.000316359	CLC|HDC|SERPINB2
GSE21670_STAT3_KO_VS_WT_CD4_TCELL_IL6_TREATED_UP	MSigDB_C7	3	179	1477	16.9705	3.89693	1.67598	0	-4.25006	2.13718e-05	0.000316359	GAMT|LCN2|XDH
GSE27786_BCELL_VS_CD8_TCELL_UP	MSigDB_C7	3	179	1477	16.9705	3.89693	1.67598	0	-4.25006	2.13718e-05	0.000316359	ABCD1|BCKDHA|SLC66A1
GSE3982_NEUTROPHIL_VS_BCELL_DN	MSigDB_C7	3	179	1477	16.9705	3.89693	1.67598	0	-4.25006	2.13718e-05	0.000316359	FOLR1|PCBP4|PRDM14
GSE4748_CYANOBACTERIUM_LPSLIKE_VS_LPS_AND_CYANOBACTERIUM_LPSLIKE_STIM_DC_3H_UP	MSigDB_C7	3	179	1477	16.9705	3.89693	1.67598	0	-4.25006	2.13718e-05	0.000316359	PPP1R17|TKTL1|TSEN54
GSE9239_CTRL_VS_TNF_INHIBITOR_TREATED_DC_DN	MSigDB_C7	3	179	1477	16.9705	3.89693	1.67598	0	-4.25006	2.13718e-05	0.000316359	FGF14|GAMT|SPATA24
microtubule organizing center [GoID:GO:0005815; evidenceTypes:IBA|IDA|IEA|IMP|ISS|NAS|TAS]	GeneOntology_CC	38	714	1477	67.6923	7.64657	5.32213	0	-4.2503	2.13486e-05	0.000316359	AK5|ALDOB|CALM1|CAMK2B|CAMK2N2|CCDC13|CCDC151|CCDC178|CETN1|CFAP206|CFAP410|CHMP1A|CHODL|CRMP1|CROCC|DYRK3|FSD1|GAS8|GIT1|HOXB4|IVL|KIF7|MISP|MKS1|PSKH1|RABEP2|RASSF7|SIRT2|SNCG|SPPL2B|STOX1|TBC1D30|TMUB1|TTC39A|TTLL11|TTLL9|WASHC1|ZNF365
regulation of cellular amide metabolic process [GoID:GO:0034248; evidenceTypes:IBA|IC|IDA|IEA|IGI|IMP|IPI|ISS|NAS|TAS]	GeneOntology_BP	18	430	1477	40.7671	5.99048	4.18605	0	-4.24776	2.15918e-05	0.00031935	CELF4|CPEB1|DAZ2|ELAVL4|FXR2|GRB7|GSK3A|HABP4|IGF2BP1|KRT17|MAPK3|NOCT|PCIF1|PER1|PKP3|POLDIP3|RARA|YBX2
MIR135B_5P	MSigDB_C3	8	271	1477	25.6927	4.78056	2.95203	0	-4.24556	2.18051e-05	0.000322371	CADM3|ELK1|HMGXB3|LZTS1|NTNG1|PTPRT|SYT2|TSEN54
REACTOME_DEFENSINS	MSigDB_C2	8	15	1477	1.42211	1.13407	53.3333	1	4.2394	2.24117e-05	0.000331064	DEFA4|DEFA5|DEFA6|DEFB106B|DEFB124|DEFB4B|PRSS2|PRSS3
Liver_fetal_lung_Node1634 (PMID:15075390)	SignatureDB	8	15	1477	1.42211	1.13407	53.3333	1	4.2394	2.24117e-05	0.000331064	ALDOB|APOB|HPX|ITIH2|LBP|MAT1A|PLG|TM4SF4
regulation of cell activation [GoID:GO:0050865; evidenceTypes:IBA|IDA|IEA|IGI|IMP|ISS|NAS|TAS]	GeneOntology_BP	23	503	1477	47.688	6.46342	4.57256	0	-4.23801	2.25509e-05	0.000332981	ARG1|BMP4|CD177|CLC|CLCF1|CYGB|DMTN|EFNB3|EPHB2|F2RL1|HFE|LBP|LILRA5|NR1D1|NR4A3|RARA|SCGB1A1|SFTPD|SIRPB1|SOX11|SPINK5|UNC13D|ZBTB7B
THAKAR_PBMC_INACTIVATED_INFLUENZA_AGE_70PLS_NONRESPONDER_2DY_UP	MSigDB_C7	0	107	1477	10.1444	3.01995	0	0	-4.23724	2.26289e-05	0.000333995
GSE36095_WT_VS_HDAC9_KO_TREG_DN	MSigDB_C7	20	77	1477	7.30015	2.56433	25.974	1	4.23692	2.26603e-05	0.00033432	ADCY2|BMPR1B|CD207|CGA|CLDN4|GARNL3|GLI1|GPX2|IGF2BP1|INA|KCNA2|RNF32|SCGN|SCN4A|SFTPC|SLC22A12|SLC6A19|SST|TLL2|TNS4
IL21_UP.V1_DN	MSigDB_C6	27	122	1477	11.5665	3.22313	22.1311	1	4.2366	2.26935e-05	0.000334392	A1CF|ACHE|CCL16|CD177|CIDEA|CLDN10|CYP3A5|DNAH7|GJB3|GPX2|HAL|HTR3B|IL19|KCNC4|KCNS1|LCN2|MISP|OR1A1|OR1F1|PCOTH|POU5F1P4|PRB3|PRKG2|RHOD|SCAND2P|SLC17A1|TG
GSE41176_UNSTIM_VS_ANTI_IGM_STIM_TAK1_KO_BCELL_3H_DN	MSigDB_C7	27	122	1477	11.5665	3.22313	22.1311	1	4.2366	2.26935e-05	0.000334392	ARPP21|BCAM|CAMK2N2|CITED4|DGKK|EXOC3L2|FNDC4|FOXG1|FOXQ1|GKN1|GSTO2|ITGA3|KCNH2|KCNJ15|KCNS1|LARGE2|MYOC|MYOZ3|PAX8|PYGM|RHBG|RHD|SCUBE3|SH2D4B|SLC8A2|SOSTDC1|TSPAN1
chromosome segregation [GoID:GO:0007059; evidenceTypes:IBA|IC|IDA|IEA|IEP|IMP|ISS|NAS|TAS]	GeneOntology_BP	10	304	1477	28.8214	5.05781	3.28947	0	-4.23667	2.26858e-05	0.000334392	CHMP1A|CHTF8|CORT|ERCC4|KASH5|MAJIN|MSH4|PRAP1|SIRT2|TEX15
MORF_PRKAR1A	MSigDB_C4	1	134	1477	12.7042	3.37661	0.746269	0	-4.23547	2.28074e-05	0.000335793	ARF5
GSE2405_0H_VS_24H_A_PHAGOCYTOPHILUM_STIM_NEUTROPHIL_UP	MSigDB_C7	1	134	1477	12.7042	3.37661	0.746269	0	-4.23547	2.28074e-05	0.000335793	KRT7
MIR26A_5P	MSigDB_C3	19	444	1477	42.0944	6.0844	4.27928	0	-4.2349	2.28656e-05	0.000336372	CHAC1|CTXN3|ELAVL2|FGD1|GABRA4|GABRB2|GPR52|GRHL3|HTR1B|MTTP|RALYL|RHD|RPS6KA6|SEMA6D|SFT2D3|SHANK2|SLC4A4|TBC1D30|TFAP2A
MIR26B_5P	MSigDB_C3	19	444	1477	42.0944	6.0844	4.27928	0	-4.2349	2.28656e-05	0.000336372	CHAC1|CTXN3|ELAVL2|FGD1|GABRA4|GABRB2|GPR52|GRHL3|HTR1B|MTTP|RALYL|RHD|RPS6KA6|SEMA6D|SFT2D3|SHANK2|SLC4A4|TBC1D30|TFAP2A
chloride transport [GoID:GO:0006821; evidenceTypes:IBA|IDA|IEA|IGI|IMP|NAS|TAS]	GeneOntology_BP	19	71	1477	6.7313	2.46287	26.7606	1	4.23479	2.28763e-05	0.00033639	ANO5|ANO7|BEST1|CASR|CLCA1|CLCA2|CLCA4|CLDN4|FXYD3|GABRA4|GABRB2|GABRP|GABRR2|PRKG2|SLC12A4|SLC26A10|SLC26A3|SLC4A1|WNK4
GSE24210_IL35_TREATED_VS_UNTREATED_TCONV_CD4_TCELL_DN	MSigDB_C7	2	157	1477	14.8847	3.65221	1.27389	0	-4.23326	2.30332e-05	0.000338137	PROP1|PRPH
GSE37605_C57BL6_VS_NOD_FOXP3_FUSION_GFP_TCONV_UP	MSigDB_C7	2	157	1477	14.8847	3.65221	1.27389	0	-4.23326	2.30332e-05	0.000338137	PENK|S100A14
GSE6269_FLU_VS_STAPH_AUREUS_INF_PBMC_DN	MSigDB_C7	2	157	1477	14.8847	3.65221	1.27389	0	-4.23326	2.30332e-05	0.000338137	FHL3|SLC11A1
GSE7348_UNSTIM_VS_TOLERIZED_AND_LPS_STIM_MACROPHAGE_UP	MSigDB_C7	2	157	1477	14.8847	3.65221	1.27389	0	-4.23326	2.30332e-05	0.000338137	KLF16|SLC66A1
ZC3H11A_TARGET_GENES	MSigDB_C3	22	488	1477	46.2659	6.36948	4.5082	0	-4.2322	2.31414e-05	0.000339585	BMERB1|CHMP1A|CLTB|DDIT3|EMC10|HMGXB3|IGHMBP2|INO80B|MVK|OTUD7B|PPIL2|PTCD1|RAB11B|RSPH3|SIRT2|TRPC4AP|TSEN54|YIPF2|ZNF391|ZNF408|ZNF490|ZNF561-AS1
GSE10240_CTRL_VS_IL22_STIM_PRIMARY_BRONCHIAL_EPITHELIAL_CELLS_UP	MSigDB_C7	3	178	1477	16.8757	3.88615	1.68539	0	-4.23105	2.32599e-05	0.000340481	PROP1|PRR36|RSPH3
GSE11961_MEMORY_BCELL_DAY7_VS_GERMINAL_CENTER_BCELL_DAY7_UP	MSigDB_C7	3	178	1477	16.8757	3.88615	1.68539	0	-4.23105	2.32599e-05	0.000340481	CELA1|KCNQ3|LONRF3
GSE17721_LPS_VS_POLYIC_4H_BMDC_DN	MSigDB_C7	3	178	1477	16.8757	3.88615	1.68539	0	-4.23105	2.32599e-05	0.000340481	DOLPP1|PXMP4|TMEM134
GSE21379_WT_VS_SAP_KO_CD4_TCELL_DN	MSigDB_C7	3	178	1477	16.8757	3.88615	1.68539	0	-4.23105	2.32599e-05	0.000340481	ARPP21|CECR2|TTLL11
GSE22229_RENAL_TRANSPLANT_VS_HEALTHY_PBMC_UP	MSigDB_C7	3	178	1477	16.8757	3.88615	1.68539	0	-4.23105	2.32599e-05	0.000340481	MROH2A|SPEF2|TTLL11
GSE44732_UNSTIM_VS_IL27_STIM_IMATURE_DC_DN	MSigDB_C7	3	178	1477	16.8757	3.88615	1.68539	0	-4.23105	2.32599e-05	0.000340481	ITGA3|KRTCAP3|TMEM53
MIR4477A	MSigDB_C3	12	336	1477	31.8552	5.31178	3.57143	0	-4.23015	2.33534e-05	0.000341709	CDK15|DGKK|FGFR2|FOXQ1|LMO3|MATN1|PAMR1|PCLO|RALYL|RPRM|SCEL|TKTL1
MENON_FETAL_KIDNEY_7_LOOPOF_HENLE_CELLS_DISTAL	MSigDB_C8	6	235	1477	22.2797	4.45696	2.55319	0	-4.22974	2.33963e-05	0.000342196	CLDN10|CLDN19|PAPPA2|POU3F3|SMIM24|TFCP2L1
HNF1_Q6	MSigDB_C3	35	178	1477	16.8757	3.88615	19.6629	1	4.22842	2.35336e-05	0.000344063	ANXA13|AOC2|ARPP21|BPIFA1|C1ORF116|CDH17|CES5A|CLC|CLDN10|F2RL1|FOXG1|HNF1B|ISL1|KBTBD12|MAP2K5|MTTP|MYRF|NRXN3|OPRM1|PHLDB1|PHOX2B|PLG|PPARGC1A|PRODH2|RASSF7|RORB|SLC39A5|SLC4A4|SLC7A9|TM4SF4|TMEM88|TMPRSS15|TRDN|UGT1A6|ZNF22-AS1
intermediate filament cytoskeleton [GoID:GO:0045111; evidenceTypes:IBA|IDA|IEA|ISS|NAS|TAS]	GeneOntology_CC	25	109	1477	10.334	3.04785	22.9358	1	4.22618	2.3769e-05	0.000347219	DTNA|EPPK1|INA|KRT1|KRT14|KRT17|KRT2|KRT23|KRT4|KRT5|KRT6A|KRT6B|KRT6C|KRT7|KRT75|KRT76|KRT78|KRT9|KRTAP4-12|KRTAP4-5|KRTAP5-8|PKP1|PPL|PRPH|SHANK2
transmembrane transporter binding [GoID:GO:0044325; evidenceTypes:IBA|IDA|IEA|IPI|ISS|TAS]	GeneOntology_MF	25	109	1477	10.334	3.04785	22.9358	1	4.22618	2.3769e-05	0.000347219	ABCC8|ACTN2|CABP4|CALM1|CASR|CAV3|CBARP|FGF12|HRC|KCNAB1|KCNE5|KCNIP2|NOS1|PACS2|PKD1|PPP1R9A|RIMS1|RIMS2|RNF207|SCN10A|SCN5A|STAC|STX1A|TCAF2|TRDN
neuron projection [GoID:GO:0043005; evidenceTypes:IBA|IDA|IEA|IMP|ISS|NAS|TAS]	GeneOntology_CC	131	978	1477	92.7214	8.86943	13.3947	1	4.22446	2.39516e-05	0.000349742	ACTN2|ADAM22|ADCY2|ADGRV1|ARG1|ARHGAP33|ATP2B2|ATP2B3|BDKRB1|BMPR1B|CABP4|CACNA1G|CALB2|CALM1|CAMK2B|CASR|CBARP|CETN1|CFAP410|CHRM2|CHRM5|CHRNA2|COBL|CPEB1|CPLX3|CRMP1|CYGB|DAB2IP|DMWD|DRP2|DSCAM|DTNA|ELAVL4|ELK1|ELMOD3|EPHA8|EPHB2|ESPNL|FLRT1|FLRT3|FOSL1|FSCN3|FXR2|GABRA4|GABRB2|GABRP|GABRR2|GAD2|GAP43|GIT1|GLDN|GNAO1|GNB3|GRIK5|GRIN2A|GRIP2|GRK4|GSK3A|HRH3|HTR1B|HTR3B|IGF2BP1|IGHMBP2|ITGA3|JPH4|KCNA2|KCNAB1|KCNC3|KCNC4|KCNQ3|KIF1A|KIF5A|LLGL1|LRP4|LYNX1|LZTS1|MAP6|MLPH|MT3|MYH14|MYOC|NCAM1|NOS1|NR1D1|NSG2|NTRK3|OPRM1|OR10H3|OSBP2|P2RX1|PCLO|PDC|PDE6G|PDLIM4|PENK|PPARGC1A|PPP1R1B|PPP1R9A|PRCD|PRPH|RAB17|RARA|REG1A|RET|RPH3A|SCGN|SCN10A|SCN4A|SEPTIN3|SEPTIN4|SH3GL2|SHANK2|SIRT2|SLC17A7|SLC18A1|SLC30A3|SLC6A13|SLC8A2|SLC8A3|SMO|SNCG|SPTBN5|STX1A|SYN1|SYT1|SYT2|TAOK2|TNN|UNC13C|USH1C|VTI1A
ZSCAN2_TARGET_GENES	MSigDB_C3	37	698	1477	66.1754	7.56448	5.30086	0	-4.22411	2.39883e-05	0.000350135	ACKR2|ACSL6|AGT|ANXA9|BCKDHA|BRF1|C9ORF135-DT|CACTIN|CYP1A1|CYP4F12|DCAF11|DNAJB13|DTNA|ETV4|GRB7|HAL|HMGXB3|HSD17B2|LINC00886|LINC01016|LYSMD1|NAA80|NR0B2|NR1D1|PCLO|PGC|PKLR|PNO1|PTGES2|RARA|SORBS3|SSUH2|TFF1|TTLL9|UVRAG-DT|VSNL1|ZNF169
regulation of neurotransmitter levels [GoID:GO:0001505; evidenceTypes:IBA|IC|IDA|IEA|IMP|ISS|NAS|TAS]	GeneOntology_BP	30	143	1477	13.5574	3.48715	20.979	1	4.21882	2.45579e-05	0.000358302	ACHE|ADCY1|CALM1|CPLX3|GAD2|GIT1|GRIK5|HRH3|HTR1B|ITGB3|NOS1|NR4A1|P2RX1|PCLO|PPP1R9A|PRIMA1|RIMS1|RIMS2|RPH3A|SLC18A1|SLC29A2|SLC6A13|SLC6A5|SNCG|STX1A|SYN1|SYT1|SYT2|TACR2|UNC13C
MIR8063	MSigDB_C3	13	351	1477	33.2773	5.42638	3.7037	0	-4.21736	2.47183e-05	0.000360494	A1CF|APH1A|BMP4|EDA2R|ELAVL2|GABRA4|MYT1|OPRPN|PAX6|PCLO|PPARGC1A|SLC4A4|SMPX
condensed chromosome [GoID:GO:0000793; evidenceTypes:IBA|IDA|IEA|IMP|ISS|TAS]	GeneOntology_CC	5	216	1477	20.4783	4.27563	2.31481	0	-4.21685	2.4774e-05	0.000361158	CHMP1A|KASH5|MSH4|RAD9A|SYN1
protein ubiquitination [GoID:GO:0016567; evidenceTypes:EXP|IBA|IDA|IEA|IGI|IMP|IPI|ISS|NAS|TAS]	GeneOntology_BP	35	670	1477	63.5208	7.41817	5.22388	0	-4.21669	2.4792e-05	0.000361272	ANKRD39|ASB12|ASB5|ATXN7L3|AXIN1|CDC20B|DCAF11|FBXL2|GSK3A|HERC2P3|IRF2BP1|KLHL41|MEFV|N4BP1|NEURL3|OTUB2|PCGF1|PPIL2|RFFL|RFPL3|RNF122|RNF157|RNF167|RNF208|RNF39|SEPTIN4|TRIM43B|TRIM62|TRPC4AP|UBAC1|UBE2D4|UBE2NL|USP5|WASHC1|WDTC1
OISHI_CHOLANGIOMA_STEM_CELL_LIKE_UP	MSigDB_C2	11	319	1477	30.2435	5.17855	3.44828	0	-4.21631	2.48335e-05	0.000361729	AGT|ANXA9|DYRK3|FXR2|H3C6|HNF1B|PPARGC1A|SPTBN5|TM4SF4|TOM1L2|VPS72
GOLDRATH_EFF_VS_MEMORY_CD8_TCELL_UP	MSigDB_C7	4	197	1477	18.677	4.08578	2.03046	0	-4.2155	2.49228e-05	0.000361992	CRMP1|NR4A1|RHD|TKTL1
GSE1432_CTRL_VS_IFNG_24H_MICROGLIA_DN	MSigDB_C7	4	197	1477	18.677	4.08578	2.03046	0	-4.2155	2.49228e-05	0.000361992	N4BP1|PNO1|SEPTIN4|TLN2
GSE15930_NAIVE_VS_24H_IN_VITRO_STIM_IL12_CD8_TCELL_DN	MSigDB_C7	4	197	1477	18.677	4.08578	2.03046	0	-4.2155	2.49228e-05	0.000361992	CRCP|GIT1|NOCT|SPR
GSE1740_MCSF_VS_MCSF_AND_IFNG_DAY2_DERIVED_MACROPHAGE_DN	MSigDB_C7	4	197	1477	18.677	4.08578	2.03046	0	-4.2155	2.49228e-05	0.000361992	CHPF2|DCAF11|PGAP6|S100P
GSE24634_TEFF_VS_TCONV_DAY10_IN_CULTURE_UP	MSigDB_C7	4	197	1477	18.677	4.08578	2.03046	0	-4.2155	2.49228e-05	0.000361992	BMERB1|CCR4|CPEB1|GGTLC1
GSE42088_UNINF_VS_LEISHMANIA_INF_DC_8H_UP	MSigDB_C7	4	197	1477	18.677	4.08578	2.03046	0	-4.2155	2.49228e-05	0.000361992	CCL1|CD1B|PI3|STAC
GAO_LARGE_INTESTINE_24W_C5_LGR5POS_STEM_CELL	MSigDB_C8	14	43	1477	4.07671	1.9184	32.5581	1	4.21564	2.49074e-05	0.000361992	ATP10B|C16ORF89|CHP2|F2RL1|GATA6-AS1|GPX2|HSD17B2|ITPKC|LHFPL3-AS2|PPP1R1B|RNF157|SFN|SLPI|SULT1B1
BERENJENO_TRANSFORMED_BY_RHOA_DN	MSigDB_C2	15	382	1477	36.2163	5.65517	3.9267	0	-4.2151	2.49669e-05	0.000362484	ARF5|ATN1|CACNA1G|DDIT3|DLK1|ELAVL2|FGFR2|GAMT|GSTM1|NPR3|PER1|PYGB|RARA|SIRT2|XDH
MORF_CDC10	MSigDB_C4	1	133	1477	12.6093	3.3641	0.75188	0	-4.21443	2.50414e-05	0.000362973	TFAP4
LAKE_ADULT_KIDNEY_C24_ENDOTHELIAL_CELLS_AEA_AND_DVR	MSigDB_C8	1	133	1477	12.6093	3.3641	0.75188	0	-4.21443	2.50414e-05	0.000362973	CALM1
Holmes (PMID:32603407)_DZ-a UP_Log2FCgt1.5	PAPER	1	133	1477	12.6093	3.3641	0.75188	0	-4.21443	2.50414e-05	0.000362973	CALM1
MORF_CTBP1	MSigDB_C4	2	156	1477	14.7899	3.64067	1.28205	0	-4.21332	2.51642e-05	0.000364456	LYPLA2|ZNF384
IRF4_ABC_induced_ABCDLBCL (PMID:22698399)	SignatureDB	2	156	1477	14.7899	3.64067	1.28205	0	-4.21332	2.51642e-05	0.000364456	RARA|SH3BP1
CHICAS_RB1_TARGETS_GROWING	MSigDB_C2	6	234	1477	22.1849	4.44761	2.5641	0	-4.21257	2.52484e-05	0.000365526	CDH6|CORIN|DPF3|NRXN3|SCUBE3|VAT1L
GSE13306_TREG_VS_TCONV_DN	MSigDB_C7	3	177	1477	16.7809	3.87534	1.69492	0	-4.21199	2.53126e-05	0.000365562	CNTD1|SEMA5B|SPX
GSE16385_IL4_VS_ROSIGLITAZONE_STIM_MACROPHAGE_UP	MSigDB_C7	3	177	1477	16.7809	3.87534	1.69492	0	-4.21199	2.53126e-05	0.000365562	INSC|IQCH-AS1|TMEM134
GSE17721_CTRL_VS_PAM3CSK4_6H_BMDC_UP	MSigDB_C7	3	177	1477	16.7809	3.87534	1.69492	0	-4.21199	2.53126e-05	0.000365562	SLC25A35|SMOX|XIRP1
GSE36527_CD69_NEG_VS_POS_TREG_CD62L_LOS_KLRG1_NEG_UP	MSigDB_C7	3	177	1477	16.7809	3.87534	1.69492	0	-4.21199	2.53126e-05	0.000365562	MAP6|N4BP1|OGFR
GSE7219_WT_VS_NIK_NFKB2_KO_DC_UP	MSigDB_C7	3	177	1477	16.7809	3.87534	1.69492	0	-4.21199	2.53126e-05	0.000365562	DNAJA4|SMOX|ST3GAL3
GSE7568_IL4_VS_IL4_AND_TGFB_TREATED_MACROPHAGE_24H_DN	MSigDB_C7	3	177	1477	16.7809	3.87534	1.69492	0	-4.21199	2.53126e-05	0.000365562	CCR4|FPGS|ZBTB7B
intrinsic component of postsynaptic membrane [GoID:GO:0098936; evidenceTypes:IBA|IEA|IMP|ISS]	GeneOntology_CC	16	54	1477	5.11958	2.14906	29.6296	1	4.21142	2.53775e-05	0.000366351	ADAM22|ADCY1|CACNG4|EFNB3|EPHB2|FLRT3|GABRA4|GABRB2|GRIK5|GRIN2A|LRFN4|NLGN2|NTRK3|OPRM1|P2RX1|SLC8A3
MIR576_5P	MSigDB_C3	10	302	1477	28.6317	5.04148	3.31126	0	-4.20561	2.60374e-05	0.000375381	CMYA5|GRIN2A|MEGF11|NPR3|NR4A3|ONECUT2|PCLO|SLC6A14|SOHLH2|TRDN
GSE40666_WT_VS_STAT4_KO_CD8_TCELL_UP	MSigDB_C7	24	103	1477	9.76513	2.96335	23.301	1	4.20555	2.60452e-05	0.000375381	ACACB|C4BPA|CACNA1G|CCNA1|CELP|CFAP206|CHRDL2|CNFN|DLEC1|GALR3|HRH3|KCNQ1OT1|KLK4|KRT2|MATN1|MLPH|MMP28|NTNG1|RPS6KA6|SFTPC|SLC8A2|SMOC1|TPSG1|UTS2R
positive regulation of leukocyte activation [GoID:GO:0002696; evidenceTypes:IBA|IDA|IEA|IGI|IMP|ISS|NAS|TAS]	GeneOntology_BP	10	302	1477	28.6317	5.04148	3.31126	0	-4.20561	2.60374e-05	0.000375381	CD177|CLCF1|EFNB3|EPHB2|F2RL1|LBP|NR4A3|RARA|SIRPB1|ZBTB7B
integral component of presynaptic membrane [GoID:GO:0099056; evidenceTypes:IBA|IDA|IEA|ISS]	GeneOntology_CC	13	38	1477	3.60267	1.80371	34.2105	1	4.20048	2.66351e-05	0.000383727	APH1A|ATP2B3|EFNB3|EPHB2|GRIK5|HTR1B|KCNA2|KCNJ3|OPRM1|P2RX1|SCN10A|SLC6A5|STX1A
MIR372_5P	MSigDB_C3	5	215	1477	20.3835	4.26586	2.32558	0	-4.1991	2.67972e-05	0.000385594	CNTNAP4|KLHL11|MYOZ1|RPS6KA6|SLC6A14
FAN_OVARY_CL17_PUTATIVE_APOPTOTIC_SMOOTH_MUSCLE_CELL	MSigDB_C8	5	215	1477	20.3835	4.26586	2.32558	0	-4.1991	2.67972e-05	0.000385594	BCAM|CALM1|NR4A1|NR4A3|PNO1
positive regulation of leukocyte cell-cell adhesion [GoID:GO:1903039; evidenceTypes:IBA|IDA|IEA|IMP|ISS|NAS|TAS]	GeneOntology_BP	5	215	1477	20.3835	4.26586	2.32558	0	-4.1991	2.67972e-05	0.000385594	EFNB3|NR4A3|RARA|SIRPB1|ZBTB7B
LAKE_ADULT_KIDNEY_C10_THIN_ASCENDING_LIMB	MSigDB_C8	9	285	1477	27.02	4.90025	3.15789	0	-4.19879	2.6835e-05	0.000385825	CALM1|CLDN10|ELF3|KRT7|NRXN3|PANTR1|RIMS2|SLPI|WFDC2
MORF_AP2M1	MSigDB_C4	4	196	1477	18.5822	4.07553	2.04082	0	-4.19713	2.70324e-05	0.000387098	ARF5|CALM1|LYPLA2|PTPA
GOLDRATH_NAIVE_VS_EFF_CD8_TCELL_DN	MSigDB_C7	4	196	1477	18.5822	4.07553	2.04082	0	-4.19713	2.70324e-05	0.000387098	CA1|CRMP1|RHD|TKTL1
GSE11864_CSF1_IFNG_VS_CSF1_PAM3CYS_IN_MAC_UP	MSigDB_C7	4	196	1477	18.5822	4.07553	2.04082	0	-4.19713	2.70324e-05	0.000387098	SEPTIN4|SLC18A1|SLC49A3|UBXN11
GSE19198_6H_VS_24H_IL21_TREATED_TCELL_DN	MSigDB_C7	4	196	1477	18.5822	4.07553	2.04082	0	-4.19713	2.70324e-05	0.000387098	GLDN|ITPKC|SORBS3|TFCP2L1
GSE19401_NAIVE_VS_IMMUNIZED_MOUSE_PLN_FOLLICULAR_DC_DN	MSigDB_C7	4	196	1477	18.5822	4.07553	2.04082	0	-4.19713	2.70324e-05	0.000387098	BCKDHA|IKBKE|PPL|PTGIR
GSE24634_IL4_VS_CTRL_TREATED_NAIVE_CD4_TCELL_DAY3_DN	MSigDB_C7	4	196	1477	18.5822	4.07553	2.04082	0	-4.19713	2.70324e-05	0.000387098	DDIT3|EGR4|SERPINB2|TKTL1
GSE36826_NORMAL_VS_STAPH_AUREUS_INF_IL1R_KO_SKIN_UP	MSigDB_C7	4	196	1477	18.5822	4.07553	2.04082	0	-4.19713	2.70324e-05	0.000387098	CTNNBIP1|FCGBP|PIP4K2B|ZDHHC24
GSE36826_NORMAL_VS_STAPH_AUREUS_INF_SKIN_DN	MSigDB_C7	4	196	1477	18.5822	4.07553	2.04082	0	-4.19713	2.70324e-05	0.000387098	FCGBP|HPS1|UQCC1|ZDHHC24
GSE4748_CTRL_VS_CYANOBACTERIUM_LPSLIKE_STIM_DC_3H_DN	MSigDB_C7	4	196	1477	18.5822	4.07553	2.04082	0	-4.19713	2.70324e-05	0.000387098	CFAP410|G6PC3|IKBKE|RSPH3
CASP8AP2_TARGET_GENES	MSigDB_C3	8	268	1477	25.4083	4.75449	2.98507	0	-4.19676	2.70762e-05	0.000387413	ADPRHL1|CCDC7|CFAP221|HSPA1L|PANTR1|RFX2|TLN2|ZNF579
nucleic acid phosphodiester bond hydrolysis [GoID:GO:0090305; evidenceTypes:IBA|IC|IDA|IEA|IKR|IMP|ISS|NAS|TAS]	GeneOntology_BP	8	268	1477	25.4083	4.75449	2.98507	0	-4.19676	2.70762e-05	0.000387413	AZGP1|CECR2|CIDEA|ERCC4|N4BP1|NOCT|RAD9A|RNASE3
GSE37532_WT_VS_PPARG_KO_LN_TREG_DN	MSigDB_C7	17	60	1477	5.68843	2.26487	28.3333	1	4.19492	2.72971e-05	0.000390417	ADGRG7|BEST1|C11ORF16|CALHM1|CCNA1|DNAJA4|DUOX1|EPHA8|FERMT1|GJD2|KLK7|KRT1|KRT9|MYOM1|SLC6A14|SOHLH1|THRSP
GSE13411_NAIVE_VS_SWITCHED_MEMORY_BCELL_UP	MSigDB_C7	28	130	1477	12.3249	3.32627	21.5385	1	4.19431	2.73706e-05	0.000391311	ANKRD1|ATP7B|CAMK2B|CLC|DCAF11|DPF3|EFCC1|GIT1|GLB1L2|HES2|HIF3A|HR|KRT6B|LMO3|MFAP3L|MYL1|NFATC4|NPAP1|OTUD7B|PDLIM4|PLEKHH3|PPARGC1A|PRR36|RIMS1|SLC39A2|SLN|TLN2|WFDC2
REACTOME_GPCR_LIGAND_BINDING	MSigDB_C2	44	246	1477	23.3225	4.55844	17.8862	1	4.19376	2.74364e-05	0.000392094	ACKR2|ADM2|ADRB1|AGT|AVPR1B|BDKRB1|CASR|CCL1|CCL16|CCL25|CCR3|CCR4|CGA|CHRM2|CHRM5|CORT|F2RL1|GALR3|GLP1R|GNB3|GPR143|GRPR|HRH3|HTR1B|MC1R|MC2R|MC4R|NPB|NPY|OPRM1|OXER1|PENK|PTGIR|S1PR5|SMO|SST|TAC3|TACR2|UTS2B|UTS2R|VIPR1|WNT10B|WNT11|WNT6
BCL6B_TARGET_GENES	MSigDB_C3	1	132	1477	12.5145	3.35154	0.757576	0	-4.1933	2.74928e-05	0.000392682	AMPH
GSE14415_INDUCED_TREG_VS_FAILED_INDUCED_TREG_UP	MSigDB_C7	3	176	1477	16.6861	3.86451	1.70455	0	-4.19288	2.75438e-05	0.000392682	CLTB|PNO1|TEX15
GSE17974_IL4_AND_ANTI_IL12_VS_UNTREATED_12H_ACT_CD4_TCELL_UP	MSigDB_C7	3	176	1477	16.6861	3.86451	1.70455	0	-4.19288	2.75438e-05	0.000392682	AMPH|MOSPD3|VSTM4
GSE18804_SPLEEN_MACROPHAGE_VS_TUMORAL_MACROPHAGE_DN	MSigDB_C7	3	176	1477	16.6861	3.86451	1.70455	0	-4.19288	2.75438e-05	0.000392682	CHMP1A|MAP7D2|NIPSNAP1
GSE21063_CTRL_VS_ANTI_IGM_STIM_BCELL_NFATC1_KO_3H_DN	MSigDB_C7	3	176	1477	16.6861	3.86451	1.70455	0	-4.19288	2.75438e-05	0.000392682	ITPKC|LONRF3|NR4A3
GSE27786_NEUTROPHIL_VS_MONO_MAC_DN	MSigDB_C7	3	176	1477	16.6861	3.86451	1.70455	0	-4.19288	2.75438e-05	0.000392682	ASB5|SEMA6C|ZNF771
REACTOME_RESPIRATORY_ELECTRON_TRANSPORT_ATP_SYNTHESIS_BY_CHEMIOSMOTIC_COUPLING_AND_HEAT_PRODUCTION_BY_UNCOUPLING_PROTEINS	MSigDB_C2	0	105	1477	9.95475	2.99179	0	0	-4.19195	2.76568e-05	0.000393976
VAN_DEN_BIGGELAAR_PBMC_PREVNAR_9MO_INFANT_STIMULATED_VS_UNSTIMULATED_9MO_UP	MSigDB_C7	0	105	1477	9.95475	2.99179	0	0	-4.19195	2.76568e-05	0.000393976
FXR1_TARGET_GENES	MSigDB_C3	47	829	1477	78.5951	8.20745	5.66948	0	-4.1909	2.77851e-05	0.000395578	ABCB9|ARFRP1|ASMTL-AS1|ATN1|ATXN7L3|B4GALT2|C9ORF163|CITED1|DAB2IP|DENND6B|ELK1|EML2|GARNL3|GLI1|GSK3A|GSTO2|HMGXB3|IGHMBP2|IKBKE|IL17RC|KRTCAP3|LARGE2|LHX3|MFAP3L|MLPH|MORC2-AS1|MXD3|NFATC4|PACS2|PADI1|PHLDB1|PIP4K2B|PPIL2|PRPF40B|PYGO2|RARA|RFFL|RNF32|SNORC|SUSD4|TAOK2|TRAPPC9|TSEN54|WDR55|WWOX|ZNF213|ZNF579
G protein-coupled peptide receptor activity [GoID:GO:0008528; evidenceTypes:IBA|IDA|IEA|IGI|IKR|IMP|IPI|ISS|NAS|TAS]	GeneOntology_MF	20	78	1477	7.39495	2.58085	25.641	1	4.19085	2.77915e-05	0.000395578	ACKR2|AVPR1B|BDKRB1|CCR3|CCR4|CRCP|F2RL1|GALR3|GLP1R|GPR143|GRPR|MAS1|MC1R|MC2R|MC4R|NPR3|OPRM1|TACR2|UTS2R|VIPR1
microtubule cytoskeleton [GoID:GO:0015630; evidenceTypes:IBA|IC|IDA|IEA|IMP|IPI|ISS|NAS|TAS]	GeneOntology_CC	70	1126	1477	106.753	9.46855	6.2167	0	-4.18781	2.8166e-05	0.000400749	ACTL8|AK5|ALDOB|BMERB1|CALM1|CAMK2B|CAMK2N2|CCDC13|CCDC151|CCDC178|CCNA1|CETN1|CFAP206|CFAP410|CHMP1A|CHODL|CLTCL1|CRMP1|CROCC|DNAAF1|DNAH6|DNAH7|DYRK3|EML2|FHDC1|FSD1|GAS8|GIT1|GSK3A|HOXB4|HOXC8|IVL|KASH5|KIF1A|KIF5A|KIF7|KLC4|MAP2K5|MAP6|MAP7D2|MEFV|MISP|MKS1|MT3|OVGP1|PCIF1|PSKH1|RABEP2|RASSF7|REEP2|SEPTIN3|SEPTIN4|SHROOM3|SIRT2|SLC8A3|SNCG|SPEF2|SPPL2B|SPTBN5|STOX1|TBC1D30|TCP11L1|TCTE3|TMUB1|TTC39A|TTLL11|TTLL9|WASHC1|WDR78|ZNF365
cell division [GoID:GO:0051301; evidenceTypes:IBA|IDA|IEA|IGI|IMP|ISS|NAS|TAS]	GeneOntology_BP	26	542	1477	51.3855	6.70063	4.79705	0	-4.1875	2.82041e-05	0.000401131	C10ORF99|CALM1|CCNA1|CECR2|CETN1|CHMP1A|DYRK3|FGFR2|FSD1|GIT1|GKN1|HOXB4|INSC|MISP|NKX3-1|NLRP5|OOEP|PAX6|POU3F3|PPP1R1C|SEPTIN3|SEPTIN4|SFN|SIRT2|STOX1|TAL1
GSE37605_TREG_VS_TCONV_C57BL6_FOXP3_IRES_GFP_UP	MSigDB_C7	19	72	1477	6.82611	2.48008	26.3889	1	4.18636	2.83469e-05	0.000403	ANKRD1|ATP2B3|CRMP1|CSRNP3|EDAR|GAS8|HAND1|ISX|OOEP|PLG|SLC25A42|SLC8A3|TG|TM4SF5|TMEM169|TRIM29|UNC45B|WIPF3|YBX2
BOQUEST_STEM_CELL_UP	MSigDB_C2	7	250	1477	23.7018	4.59475	2.8	0	-4.18403	2.86391e-05	0.000406829	C6|EGFR|GSTM5|MYOC|PAMR1|PPL|SERPINA5
MODULE_54	MSigDB_C4	7	250	1477	23.7018	4.59475	2.8	0	-4.18403	2.86391e-05	0.000406829	AIF1L|AMPH|CMYA5|CTNNBIP1|FXYD7|MB|PXMP4
MIR454_3P	MSigDB_C3	16	395	1477	37.4488	5.74813	4.05063	0	-4.18258	2.88224e-05	0.000409269	ADCY1|ARHGEF26|CPEB1|ERCC4|FASTK|FAT3|FOSL1|HOXD1|LONRF3|PURG|SCUBE3|SHANK2|SMOC1|ST8SIA5|SZRD1|TFCP2L1
MIR105_5P	MSigDB_C3	4	195	1477	18.4874	4.06525	2.05128	0	-4.1787	2.93177e-05	0.000413659	CALM1|CLDN10|KRT1|MRAP2
MIR7853_5P	MSigDB_C3	4	195	1477	18.4874	4.06525	2.05128	0	-4.1787	2.93177e-05	0.000413659	CALM1|CLDN10|KRT1|MRAP2
GSE15930_NAIVE_VS_24H_IN_VITRO_STIM_CD8_TCELL_DN	MSigDB_C7	4	195	1477	18.4874	4.06525	2.05128	0	-4.1787	2.93177e-05	0.000413659	CRCP|GIT1|NOCT|SPR
GSE15930_NAIVE_VS_24H_IN_VITRO_STIM_INFAB_CD8_TCELL_DN	MSigDB_C7	4	195	1477	18.4874	4.06525	2.05128	0	-4.1787	2.93177e-05	0.000413659	CRCP|GIT1|NOCT|SPR
GSE15930_NAIVE_VS_72H_IN_VITRO_STIM_TRICHOSTATINA_CD8_TCELL_DN	MSigDB_C7	4	195	1477	18.4874	4.06525	2.05128	0	-4.1787	2.93177e-05	0.000413659	CRCP|GIT1|NOCT|RSPH3
GSE19825_CD24LOW_VS_IL2RA_HIGH_DAY3_EFF_CD8_TCELL_DN	MSigDB_C7	4	195	1477	18.4874	4.06525	2.05128	0	-4.1787	2.93177e-05	0.000413659	BEX1|CRMP1|FAM234B|RPS6KA6
GSE21927_SPLEEN_C57BL6_VS_4T1_TUMOR_BALBC_MONOCYTES_DN	MSigDB_C7	4	195	1477	18.4874	4.06525	2.05128	0	-4.1787	2.93177e-05	0.000413659	LRP4|N4BP1|P3H2|TRIM62
GSE22886_DC_VS_MONOCYTE_UP	MSigDB_C7	4	195	1477	18.4874	4.06525	2.05128	0	-4.1787	2.93177e-05	0.000413659	CD1B|GSTM4|SLC6A8|STAC
GSE2770_TGFB_AND_IL4_VS_IL12_TREATED_ACT_CD4_TCELL_48H_DN	MSigDB_C7	4	195	1477	18.4874	4.06525	2.05128	0	-4.1787	2.93177e-05	0.000413659	FCER1A|FURIN|IKBKE|SFN
GSE29618_BCELL_VS_MDC_DAY7_FLU_VACCINE_DN	MSigDB_C7	4	195	1477	18.4874	4.06525	2.05128	0	-4.1787	2.93177e-05	0.000413659	CD1B|CLTB|FCER1A|PADI2
GSE29618_BCELL_VS_PDC_DN	MSigDB_C7	4	195	1477	18.4874	4.06525	2.05128	0	-4.1787	2.93177e-05	0.000413659	FCER1A|KRT5|LRRC36|SCAMP5
GSE32986_UNSTIM_VS_GMCSF_AND_CURDLAN_LOWDOSE_STIM_DC_UP	MSigDB_C7	4	195	1477	18.4874	4.06525	2.05128	0	-4.1787	2.93177e-05	0.000413659	ADD2|CCNA1|DYRK3|HNF1B
GSE3982_CENT_MEMORY_CD4_TCELL_VS_TH2_DN	MSigDB_C7	4	195	1477	18.4874	4.06525	2.05128	0	-4.1787	2.93177e-05	0.000413659	CCL1|FSD1|PTGES2|PYCR1
GSE9006_HEALTHY_VS_TYPE_1_DIABETES_PBMC_4MONTH_POST_DX_UP	MSigDB_C7	4	195	1477	18.4874	4.06525	2.05128	0	-4.1787	2.93177e-05	0.000413659	SFN|TESK2|UBAC1|ZNF551
Ribonucleoprotein	UniProt-Keyword	4	195	1477	18.4874	4.06525	2.05128	0	-4.1787	2.93177e-05	0.000413659	CPEB1|IGHMBP2|PCBP3|PCBP4
GSE17974_IL4_AND_ANTI_IL12_VS_UNTREATED_72H_ACT_CD4_TCELL_DN	MSigDB_C7	3	175	1477	16.5912	3.85364	1.71429	0	-4.1737	2.9969e-05	0.000422178	LYSMD1|NFE4|PPP4R1L
GSE25677_MPL_VS_R848_STIM_BCELL_DN	MSigDB_C7	3	175	1477	16.5912	3.85364	1.71429	0	-4.1737	2.9969e-05	0.000422178	CC2D2B|MAPK11|STAC2
GSE41867_DAY15_EFFECTOR_VS_DAY30_EXHAUSTED_CD8_TCELL_LCMV_CLONE13_UP	MSigDB_C7	3	175	1477	16.5912	3.85364	1.71429	0	-4.1737	2.9969e-05	0.000422178	IGHMBP2|LLGL1|SERTAD3
GSE7460_WT_VS_FOXP3_HET_ACT_TCONV_DN	MSigDB_C7	3	175	1477	16.5912	3.85364	1.71429	0	-4.1737	2.9969e-05	0.000422178	CMTM2|DCLK2|RPS6KA6
GSE21360_SECONDARY_VS_TERTIARY_MEMORY_CD8_TCELL_DN	MSigDB_C7	2	154	1477	14.6003	3.6175	1.2987	0	-4.17325	3.00288e-05	0.000422686	KLC4|RAB3IL1
IRF4_ABC_induced_panB (PMID:22698399)	SignatureDB	2	154	1477	14.6003	3.6175	1.2987	0	-4.17325	3.00288e-05	0.000422686	GRK2|LARGE2
MIR548AR_3P	MSigDB_C3	24	512	1477	48.5412	6.51904	4.6875	0	-4.16973	3.04963e-05	0.000429096	ACVR2B|ADAM22|AMPH|ATRNL1|BCORL1|CALM1|EGFL8|GNAO1|GPR22|MFAP3L|NEURL3|ONECUT2|OPRM1|PCBP4|PCLO|PYCR1|RBFOX1|RNF207|SH3GL2|SLC4A4|SPINK7|TMEM169|VSTM4|WDTC1
Chiche(PMID: 24644022)-2014_M5.8	PAPER	0	104	1477	9.85994	2.97761	0	0	-4.16914	3.0575e-05	0.000429863
Ribosomal protein	UniProt-Keyword	0	104	1477	9.85994	2.97761	0	0	-4.16914	3.0575e-05	0.000429863
REACTOME_ADAPTIVE_IMMUNE_SYSTEM	MSigDB_C2	37	693	1477	65.7013	7.5386	5.33911	0	-4.16896	3.05997e-05	0.000430041	ASB12|ASB5|BTN1A1|BTNL2|BTNL8|CALM1|CD1B|CD207|CD300LG|CTSE|FBXL18|KIF5A|KIR2DL1|KIR2DL2|KIR2DL3|KIR2DL4|KIR2DS1|KIR2DS2|KIR3DL1|KIR3DL2|KLC4|KLHL11|KLHL41|LILRA5|MADCAM1|NCR1|NCR2|PPL|PPP2R5B|SFTPD|SH3GL2|SIGLEC5|SIGLEC6|TREML1|UBAC1|UBE2D4|XDH
GSE23114_WT_VS_SLE2C1_MOUSE_PERITONEAL_CAVITY_B1A_BCELL_DN	MSigDB_C7	27	124	1477	11.7561	3.24923	21.7742	1	4.16706	3.08552e-05	0.000433461	ABCC8|B4GALT2|C19ORF84|C9ORF135-DT|CDC20B|DNAJB13|HDC|KCNJ3|KCNQ3|KHDRBS2|KRT6B|MC4R|MEGF11|MROH6|MTTP|OR1F1|PER1|PGC|RBP4|REG1A|RIPK4|SLC26A3|STAC2|TACR2|TMPRSS11E|VSNL1|XDH
Myc_ChIP_PET_2plus (PMID:17093053)	SignatureDB	196	2637	1477	250.006	13.7117	7.43269	0	-4.16693	3.08723e-05	0.000433529	A1CF|ABCB9|ABCG5|ACTL8|ACVR2B|ADAM29|ADCY2|ADH7|ADPRHL1|AMPH|ANO7|APLP1|ARHGEF26|ASXL3|ATP2B2|BCL7C|BCORL1|BRF1|C11ORF53|C3ORF18|CACNB1|CALM1|CAMKV|CD300LG|CEACAM5|CELF4|CETN1|CHRDL2|CLCA1|CLDN10|CNNM2|COX4I2|CPEB1|CYP2J2|DAB2IP|DCLK2|DLGAP1|DMTN|DMWD|DPP6|DRP2|DSC3|DSCAM|DTNA|DUOX1|EDAR|EGFR|EGR4|ELAVL2|EML2|EPHA8|EPOR|ERCC4|FBRS|FBXL18|FGF14|FHDC1|FHL3|FLRT1|FPGS|FRAS1|FUT6|GABRB2|GDA|GPR52|GRB7|GRIN2A|GRIN2D|GRK2|GRK4|GSDMC|GSK3A|HMGXB3|HPSE2|HSD17B7P2|HSPB3|IKBKE|IL1RAPL2|IRF2BP1|KCNAB1|KCNC4|KCNH2|KCNIP2|KCNQ3|KIR2DL4|KLF16|KRT1|LDB1|LRP4|LRRC61|LYPD3|MAP6|MC1R|MCF2L|MEFV|MEGF11|MIIP|MIR9-3HG|MOB3B|MPZ|MSH4|MXD3|NCR2|NPAP1|NPB|NR1D1|NR4A1|NR4A3|NR6A1|NRXN3|OCEL1|OSBP2|OTUD7B|P3H2|PAPPA2|PCBP3|PCIF1|PEBP4|PER1|PGAP6|PGPEP1|PKP1|PNO1|PORCN|PPIL2|PRDM11|PRR15L|PRSS3|PTPA|PTPRT|PYCR1|PYGB|RALGPS1|RALYL|RARG|RBFOX1|REG4|RELT|RFX2|RGS6|RIMKLA|RIMS1|RNF122|RNF157|RNF207|SDK2|SEC16B|SEMA5B|SHROOM3|SLC12A4|SLC16A11|SLC26A3|SLC30A3|SLC4A4|SLC6A19|SLCO1A2|SMPX|SNHG17|SORBS3|SOX1|SPATA24|SST|STAC|STOML1|STX1A|SYT1|TAC3|TCN1|TFAP4|TFF2|THNSL2|TKTL1|TMCC2|TMEM134|TMPRSS6|TMUB1|TPRXL|TRAPPC9|TRPM3|TRPM6|TTC39A|TTLL10|UNC13C|VGLL1|VSNL1|WNK2|WNT10B|WNT11|XIRP1|YBX2|ZBTB7B|ZDHHC11|ZNF213|ZNF365|ZNF444|ZNF503-AS2
MIR92A_3P	MSigDB_C3	18	424	1477	40.1982	5.94971	4.24528	0	-4.16667	3.09084e-05	0.000433865	ADRB1|CHRM5|DNAJB12|DUS2|ESRP1|GPR158|HNF1B|KLHL11|LONRF3|NKX2-3|NR4A3|PPP1R12C|PTGES2|RIMS2|SCUBE3|SERTAD3|SOSTDC1|SOX11
positive regulation of organelle organization [GoID:GO:0010638; evidenceTypes:IBA|IC|IDA|IEA|IGI|IMP|ISS|NAS|TAS]	GeneOntology_BP	25	526	1477	49.8685	6.60449	4.75285	0	-4.16585	3.10201e-05	0.000435261	ACTN2|CAV3|CROCC|F2RL1|GIT1|GSK3A|ISL1|MAPK3|MYOC|NOS1|NPM2|NTRK3|OOEP|PIP4K2B|PPARGC1A|PRAP1|PRDM12|SIRT2|SORBS3|SYNPO2L|SYT1|TAL1|WASHC1|WNT11|ZBTB7B
MIR374A_5P	MSigDB_C3	14	363	1477	34.415	5.51618	3.85675	0	-4.16448	3.12058e-05	0.000437694	ACSL6|ACVR2B|ASB5|CELF4|DUSP8|EDAR|ELAVL4|HR|MSH4|NR4A3|OR7A5|PRDM11|PREX2|TMPRSS11B
STEIN_ESRRA_TARGETS	MSigDB_C2	23	497	1477	47.1191	6.42603	4.62777	0	-4.16203	3.15425e-05	0.000441894	ABCB9|ACACB|ADCY1|ARFRP1|C4ORF19|CYP1A1|DDIT3|EPOR|GRK4|GSTM1|GSTM4|NPR3|OTUB2|PCGF1|PPL|PRSS22|PXMP4|RAB17|SCAMP5|SLCO1A2|UBAC1|YIPF2|ZNF750
ZNF362_TARGET_GENES	MSigDB_C3	23	497	1477	47.1191	6.42603	4.62777	0	-4.16203	3.15425e-05	0.000441894	ABCG5|AMBN|ANKRD39|ASB5|CELF4|EFR3B|FAXDC2|GDF5|HOXB4|HPSE2|IGF2BP1|KLC4|MAP3K10|NTNG1|OCEL1|OR1F1|PNO1|SLC29A2|ST8SIA5|TBC1D25|TFAP4|UBE2D4|UQCC1
ZNF830_TARGET_GENES	MSigDB_C3	6	231	1477	21.9004	4.41944	2.5974	0	-4.16082	3.17112e-05	0.000443653	COX6B2|MAFG|RARA|RNF32|SNHG17|TSEN54
GSE1460_NAIVE_CD4_TCELL_ADULT_BLOOD_VS_THYMIC_STROMAL_CELL_DN	MSigDB_C7	4	194	1477	18.3926	4.05494	2.06186	0	-4.16023	3.17929e-05	0.000443653	ANXA10|FBXL2|GYG2|MYRF
GSE17974_1.5H_VS_72H_IL4_AND_ANTI_IL12_ACT_CD4_TCELL_UP	MSigDB_C7	4	194	1477	18.3926	4.05494	2.06186	0	-4.16023	3.17929e-05	0.000443653	ADAM29|CHPF2|NR4A3|ZNF552
GSE19401_PLN_VS_PEYERS_PATCH_FOLLICULAR_DC_DN	MSigDB_C7	4	194	1477	18.3926	4.05494	2.06186	0	-4.16023	3.17929e-05	0.000443653	N4BP1|RBP4|STOML1|ZNF391
GSE21927_SPLENIC_VS_TUMOR_MONOCYTES_FROM_C26GM_TUMOROUS_MICE_BALBC_DN	MSigDB_C7	4	194	1477	18.3926	4.05494	2.06186	0	-4.16023	3.17929e-05	0.000443653	EGLN2|OVGP1|PIP4K2B|RAB4B
GSE22886_TCELL_VS_BCELL_NAIVE_UP	MSigDB_C7	4	194	1477	18.3926	4.05494	2.06186	0	-4.16023	3.17929e-05	0.000443653	BCL7C|EGLN2|PGAP6|RNF167
GSE28726_NAIVE_CD4_TCELL_VS_NAIVE_NKTCELL_UP	MSigDB_C7	4	194	1477	18.3926	4.05494	2.06186	0	-4.16023	3.17929e-05	0.000443653	PNO1|RARA|SERPINB2|STX1A
GSE29164_UNTREATED_VS_CD8_TCELL_AND_IL12_TREATED_MELANOMA_DAY7_UP	MSigDB_C7	4	194	1477	18.3926	4.05494	2.06186	0	-4.16023	3.17929e-05	0.000443653	CNTD1|HAL|ITGB3|PCIF1
GSE7831_UNSTIM_VS_CPG_STIM_PDC_1H_UP	MSigDB_C7	4	194	1477	18.3926	4.05494	2.06186	0	-4.16023	3.17929e-05	0.000443653	ACBD4|COL23A1|HRC|N4BP1
MIR19B_3P	MSigDB_C3	29	582	1477	55.1777	6.93424	4.98282	0	-4.15974	3.18612e-05	0.000444432	ADCY1|ADRB1|CBLN2|DTNA|ERBB3|FASTK|FAT3|GIGYF1|GRIN2A|KCNC4|KLHL11|LONRF3|OTUD7B|PDE5A|PSG1|PYGO2|RALGPS1|RIMKLA|RNF167|SCUBE3|SLC6A8|SMOC1|SYN1|SYT1|TFCP2L1|TGM3|TUB|VTI1A|ZNF445
MIR367_3P	MSigDB_C3	15	378	1477	35.8371	5.62623	3.96825	0	-4.15836	3.20538e-05	0.000446768	ADRB1|DNAJB12|DUS2|ESRP1|GPR158|HNF1B|LONRF3|NKX2-3|NR4A3|PPP1R12C|RIMS2|SCUBE3|SERTAD3|SOSTDC1|SOX11
GSE13493_DP_VS_CD4INTCD8POS_THYMOCYTE_DN	MSigDB_C7	3	174	1477	16.4964	3.84274	1.72414	0	-4.15447	3.26046e-05	0.000453733	GPR135|PDLIM4|TSACC
GSE1925_CTRL_VS_24H_IFNG_STIM_MACROPHAGE_UP	MSigDB_C7	3	174	1477	16.4964	3.84274	1.72414	0	-4.15447	3.26046e-05	0.000453733	HTN1|STOML1|ZNF551
GSE19888_ADENOSINE_A3R_INH_VS_TCELL_MEMBRANES_ACT_MAST_CELL_UP	MSigDB_C7	3	174	1477	16.4964	3.84274	1.72414	0	-4.15447	3.26046e-05	0.000453733	ANKRD1|KRBA1|RFX2
GSE38696_LIGHT_ZONE_VS_DARK_ZONE_BCELL_UP	MSigDB_C7	3	174	1477	16.4964	3.84274	1.72414	0	-4.15447	3.26046e-05	0.000453733	ALS2CL|BCKDHA|MOB3B
MORF_ARL3	MSigDB_C4	41	225	1477	21.3316	4.36252	18.2222	1	4.15416	3.26486e-05	0.000454168	ABCB9|ABCC8|ATP10B|BARX2|CACNB1|CCL16|CCR3|DTNA|ELAVL2|EPHB2|ERCC4|FOSL1|FUT6|GABRB2|GRIK5|GRIP2|H3C6|HABP4|HOXA11|HTR1B|INA|IVL|KCNA5|KRT2|LORICRIN|MYOZ3|MYT1|NOTCH4|OR10H3|PAX6|PHLDB1|PHOX2B|PPP2R5B|PSG1|RORB|SIRPB1|SLC17A3|SLC18A1|STAC|TBXT|ZP2
MIR338_5P	MSigDB_C3	18	423	1477	40.1034	5.94289	4.25532	0	-4.15309	3.28011e-05	0.000456111	A1CF|ACSL6|CEACAM5|CSRNP3|DLGAP1|DSC3|ESRP1|GABRB2|GPA33|IL19|IRF6|KCNJ3|KCTD15|NR1D1|RAB6B|UNC13C|UTS2B|ZNF236
positive regulation of cell-cell adhesion [GoID:GO:0022409; evidenceTypes:IBA|IC|IDA|IEA|IMP|ISS|NAS|TAS]	GeneOntology_BP	7	248	1477	23.5122	4.57663	2.82258	0	-4.15041	3.31885e-05	0.000461317	CEACAM6|DMTN|EFNB3|NR4A3|RARA|SIRPB1|ZBTB7B
mitotic nuclear division [GoID:GO:0140014; evidenceTypes:IBA|IDA|IEA|IEP|IGI|IMP|ISS|NAS|TAS]	GeneOntology_BP	8	265	1477	25.1239	4.72827	3.01887	0	-4.14766	3.35885e-05	0.000466513	BMP4|CHMP1A|CHTF8|MISP|NPM2|PRAP1|SIRT2|TOM1L2
protein targeting [GoID:GO:0006605; evidenceTypes:HMP|IBA|IC|IDA|IEA|IGI|IMP|IPI|ISS|NAS|TAS]	GeneOntology_BP	8	265	1477	25.1239	4.72827	3.01887	0	-4.14766	3.35885e-05	0.000466513	DMTN|GSK3A|HSPA1L|TAOK2|TCAF2|ZDHHC11|ZDHHC12|ZDHHC24
carbohydrate derivative metabolic process [GoID:GO:1901135; evidenceTypes:IBA|IC|IDA|IEA|IGI|IMP|ISS|NAS|TAS]	GeneOntology_BP	49	851	1477	80.6809	8.30944	5.75793	0	-4.14645	3.37669e-05	0.000468807	ABCD1|ACACB|ACSBG2|ACSL6|ADCY1|ADCY2|AK5|AKR1B10|ALDOB|APOBEC2|B3GNT4|B4GALT2|BMPR1B|CELA1|CHPF2|DOLPP1|FBP2|FITM2|FUT6|G6PC3|GALNT5|GDA|GIT1|GPD1|GSK3A|GUCA2A|HPSE2|ITIH2|LARGE1|LARGE2|MT3|MVK|NDNF|NDST4|NOS1|OVGP1|PDE5A|PGAP4|PGLYRP4|PKLR|PORCN|PPARGC1A|PRKAG3|SLC4A1|SLC4A4|ST3GAL3|ST8SIA5|SULT1B1|XDH
MORF_ERH	MSigDB_C4	0	103	1477	9.76513	2.96335	0	0	-4.14622	3.38009e-05	0.000469096
RIGGINS_TAMOXIFEN_RESISTANCE_DN	MSigDB_C2	5	212	1477	20.0991	4.23641	2.35849	0	-4.1456	3.38918e-05	0.000469808	AZGP1|MFAP3L|SERPINA5|SYT1|TFF1
GSE13887_ACT_CD4_VS_NO_TREATED_CD4_TCELL_UP	MSigDB_C7	20	79	1477	7.48976	2.59725	25.3165	1	4.1453	3.39375e-05	0.000469891	ANKRD1|APOB|BMP8A|BTN1A1|CETN1|CHGA|EFCC1|EPPK1|FRAS1|IL17C|LRRC43|NTNG1|OVOL3|PKP1|PLIN5|SLC14A2|SLC30A10|SMPX|TMEM125|TRDN
cardiac conduction [GoID:GO:0061337; evidenceTypes:IBA|IC|IEA|IGI|IMP|ISS|NAS|TAS]	GeneOntology_BP	20	79	1477	7.48976	2.59725	25.3165	1	4.1453	3.39375e-05	0.000469891	AGT|ATP2B2|ATP2B3|CACNA1G|CALM1|CASQ2|CORIN|CTNNA3|HRC|ISL1|KCNA5|KCNE5|KCNH2|KCNJ3|RNF207|SCN10A|SCN5A|SLC8A2|SLC8A3|TRDN
Voltage-gated channel	UniProt-Keyword	20	79	1477	7.48976	2.59725	25.3165	1	4.1453	3.39375e-05	0.000469891	CACNA1G|CACNA2D2|CACNB1|CACNG4|CACNG6|KCNA2|KCNA5|KCNAB1|KCNC3|KCNC4|KCNH2|KCNIP2|KCNJ15|KCNJ3|KCNQ3|KCNS1|KCNS2|SCN10A|SCN4A|SCN5A
MIR363_3P	MSigDB_C3	15	377	1477	35.7423	5.61896	3.97878	0	-4.14413	3.4111e-05	0.00047211	ADRB1|DNAJB12|DUS2|ESRP1|GPR158|HNF1B|LONRF3|NKX2-3|NR4A3|PPP1R12C|RIMS2|SCUBE3|SERTAD3|SOSTDC1|SOX11
GSE10325_BCELL_VS_MYELOID_DN	MSigDB_C7	4	193	1477	18.2978	4.04461	2.07254	0	-4.1417	3.44735e-05	0.000472165	FCER1A|PTGIR|RPH3A|SLC11A1
GSE10325_CD4_TCELL_VS_MYELOID_DN	MSigDB_C7	4	193	1477	18.2978	4.04461	2.07254	0	-4.1417	3.44735e-05	0.000472165	P2RX1|PADI2|RPH3A|SLC11A1
GSE13484_UNSTIM_VS_3H_YF17D_VACCINE_STIM_PBMC_UP	MSigDB_C7	4	193	1477	18.2978	4.04461	2.07254	0	-4.1417	3.44735e-05	0.000472165	AXIN1|INO80B|LRRC61|OPRPN
GSE1460_CD4_THYMOCYTE_VS_NAIVE_CD4_TCELL_ADULT_BLOOD_UP	MSigDB_C7	4	193	1477	18.2978	4.04461	2.07254	0	-4.1417	3.44735e-05	0.000472165	FCGBP|NDNF|NR4A3|SALL2
GSE15330_LYMPHOID_MULTIPOTENT_VS_GRANULOCYTE_MONOCYTE_PROGENITOR_DN	MSigDB_C7	4	193	1477	18.2978	4.04461	2.07254	0	-4.1417	3.44735e-05	0.000472165	TMCC2|TMEM134|UBAC1|ZDHHC12
GSE17301_CTRL_VS_48H_IFNA2_STIM_CD8_TCELL_UP	MSigDB_C7	4	193	1477	18.2978	4.04461	2.07254	0	-4.1417	3.44735e-05	0.000472165	FABP7|MCF2L|PCBP4|RAB4B
GSE17721_4_VS_24H_CPG_BMDC_DN	MSigDB_C7	4	193	1477	18.2978	4.04461	2.07254	0	-4.1417	3.44735e-05	0.000472165	GSTM5|HOXC8|USP5|WDTC1
GSE17974_CTRL_VS_ACT_IL4_AND_ANTI_IL12_48H_CD4_TCELL_DN	MSigDB_C7	4	193	1477	18.2978	4.04461	2.07254	0	-4.1417	3.44735e-05	0.000472165	SALL2|TMEM53|TMUB1|ZFP57
GSE22103_UNSTIM_VS_GMCSF_AND_IFNG_STIM_NEUTROPHIL_UP	MSigDB_C7	4	193	1477	18.2978	4.04461	2.07254	0	-4.1417	3.44735e-05	0.000472165	FAM234B|OTUD7B|PURG|TAL1
GSE22140_HEALTHY_VS_ARTHRITIC_MOUSE_CD4_TCELL_DN	MSigDB_C7	4	193	1477	18.2978	4.04461	2.07254	0	-4.1417	3.44735e-05	0.000472165	DCAF11|LBP|SLC11A1|UBAC1
GSE22601_DOUBLE_POSITIVE_VS_CD4_SINGLE_POSITIVE_THYMOCYTE_DN	MSigDB_C7	4	193	1477	18.2978	4.04461	2.07254	0	-4.1417	3.44735e-05	0.000472165	COX6B2|LBP|PENK|UBAC1
GSE23695_CD57_POS_VS_NEG_NK_CELL_UP	MSigDB_C7	4	193	1477	18.2978	4.04461	2.07254	0	-4.1417	3.44735e-05	0.000472165	LLGL1|PPIL2|PTGES2|PTGIR
GSE26351_WNT_VS_BMP_PATHWAY_STIM_HEMATOPOIETIC_PROGENITORS_DN	MSigDB_C7	4	193	1477	18.2978	4.04461	2.07254	0	-4.1417	3.44735e-05	0.000472165	CMYA5|LMF1|PORCN|RABEP2
GSE27786_NKCELL_VS_NEUTROPHIL_UP	MSigDB_C7	4	193	1477	18.2978	4.04461	2.07254	0	-4.1417	3.44735e-05	0.000472165	CAMK2B|CITED4|CMYA5|PGPEP1
GSE27786_NKTCELL_VS_ERYTHROBLAST_UP	MSigDB_C7	4	193	1477	18.2978	4.04461	2.07254	0	-4.1417	3.44735e-05	0.000472165	SIRT2|VIPR1|VSIG10|ZNF771
GSE29164_DAY3_VS_DAY7_CD8_TCELL_AND_IL12_TREATED_MELANOMA_UP	MSigDB_C7	4	193	1477	18.2978	4.04461	2.07254	0	-4.1417	3.44735e-05	0.000472165	C6ORF15|LCN2|RSPH3|SMOX
GSE29618_PDC_VS_MDC_DAY7_FLU_VACCINE_UP	MSigDB_C7	4	193	1477	18.2978	4.04461	2.07254	0	-4.1417	3.44735e-05	0.000472165	KCNA5|KRT5|NOTCH4|SCAMP5
GSE3039_NKT_CELL_VS_ALPHABETA_CD8_TCELL_DN	MSigDB_C7	4	193	1477	18.2978	4.04461	2.07254	0	-4.1417	3.44735e-05	0.000472165	GP2|RAB3IL1|RABEP2|RNF122
GSE32986_UNSTIM_VS_CURDLAN_HIGHDOSE_STIM_DC_UP	MSigDB_C7	4	193	1477	18.2978	4.04461	2.07254	0	-4.1417	3.44735e-05	0.000472165	CCNA1|GRK2|HNF1B|TBC1D22B
GSE36826_WT_VS_IL1R_KO_SKIN_DN	MSigDB_C7	4	193	1477	18.2978	4.04461	2.07254	0	-4.1417	3.44735e-05	0.000472165	ARF5|LORICRIN|POLDIP3|S100P
GSE39556_CD8A_DC_VS_NK_CELL_UP	MSigDB_C7	4	193	1477	18.2978	4.04461	2.07254	0	-4.1417	3.44735e-05	0.000472165	COBL|DYRK3|NPY|SALL2
GSE41867_DAY8_VS_DAY15_LCMV_CLONE13_EFFECTOR_CD8_TCELL_UP	MSigDB_C7	4	193	1477	18.2978	4.04461	2.07254	0	-4.1417	3.44735e-05	0.000472165	CYP4F3|ITPKC|MAFG|MOSPD3
GSE43260_BTLA_POS_VS_NEG_INTRATUMORAL_CD8_TCELL_UP	MSigDB_C7	4	193	1477	18.2978	4.04461	2.07254	0	-4.1417	3.44735e-05	0.000472165	ERF|FCER1A|FOSL1|S100P
GSE45365_NK_CELL_VS_CD8_TCELL_MCMV_INFECTION_UP	MSigDB_C7	4	193	1477	18.2978	4.04461	2.07254	0	-4.1417	3.44735e-05	0.000472165	CALM1|MOB3B|SPR|STAC
GSE5589_LPS_AND_IL10_VS_LPS_AND_IL6_STIM_MACROPHAGE_45MIN_DN	MSigDB_C7	4	193	1477	18.2978	4.04461	2.07254	0	-4.1417	3.44735e-05	0.000472165	CNTD1|KRBA1|NXPE4|SERPINB2
GSE9006_HEALTHY_VS_TYPE_1_DIABETES_PBMC_1MONTH_POST_DX_UP	MSigDB_C7	4	193	1477	18.2978	4.04461	2.07254	0	-4.1417	3.44735e-05	0.000472165	ITGB3|PDZK1IP1|SFN|ZNF551
positive regulation of T cell activation [GoID:GO:0050870; evidenceTypes:IBA|IDA|IEA|IMP|ISS|NAS|TAS]	GeneOntology_BP	4	193	1477	18.2978	4.04461	2.07254	0	-4.1417	3.44735e-05	0.000472165	EFNB3|RARA|SIRPB1|ZBTB7B
ZWANG_CLASS_1_TRANSIENTLY_INDUCED_BY_EGF	MSigDB_C2	19	437	1477	41.4307	6.03764	4.34783	0	-4.14146	3.45103e-05	0.000472487	AXIN1|CCNA1|CITED4|DLX2|FOSL1|GPRC5A|ITPKC|KCNJ15|MIR29A|NOCT|POU5F1B|PRSS22|SERPINB2|SERPINB4|SHROOM3|SLC6A5|SLPI|SMOX|TCAF2
WP_METAPATHWAY_BIOTRANSFORMATION_PHASE_I_AND_II	MSigDB_C2	26	118	1477	11.1872	3.17026	22.0339	1	4.14064	3.46341e-05	0.000474	AKR1B10|CYP1A1|CYP26A1|CYP2A13|CYP2A7|CYP2C18|CYP2C9|CYP2J2|CYP3A5|CYP4B1|CYP4F12|CYP4F3|FMO4|FMO5|GPX2|GSTM1|GSTM2|GSTM4|GSTM5|GSTO2|KCNAB1|NAA80|NAT2|NDST4|SULT1B1|UGT1A6
REACTOME_CYTOKINE_SIGNALING_IN_IMMUNE_SYSTEM	MSigDB_C2	32	622	1477	58.97	7.159	5.14469	0	-4.14001	3.47283e-05	0.000475106	CA1|CAMK2B|CLCF1|CTSG|EDA2R|EDAR|ELK1|GH1|H3C6|IFNA13|IFNA14|IFNA17|IL11|IL17C|IL17RC|IL19|IL36G|IL36RN|IL5RA|IRF6|LBP|LCN2|MAPK11|MAPK3|NANOG|NCAM1|OPRM1|PRL|SERPINB2|STX1A|TRIM29|TRIM62
BUSSLINGER_DUODENAL_PANETH_CELLS	MSigDB_C8	7	12	1477	1.13769	1.01444	58.3333	1	4.13808	3.50229e-05	0.000478951	CLCA1|DEFA5|DEFA6|FCGBP|GUCA2A|LCN2|SPINK4
NAKAYAMA_SOFT_TISSUE_TUMORS_PCA1_DN	MSigDB_C2	18	67	1477	6.35208	2.3928	26.8657	1	4.13674	3.52276e-05	0.000481381	ACACB|CACNA1G|CITED1|DLK1|EFNB3|FGFR2|GPD1|NELL1|NNAT|RBP4|RET|RHOD|RIPK4|SHANK2|SIM1|SOX11|TOX3|ZDHHC11
xenobiotic metabolic process [GoID:GO:0006805; evidenceTypes:IBA|IDA|IEA|IMP|ISS|NAS|TAS]	GeneOntology_BP	18	67	1477	6.35208	2.3928	26.8657	1	4.13674	3.52276e-05	0.000481381	AOC2|CES3|CYP1A1|CYP26A1|CYP2A13|CYP2A7|CYP2C18|CYP2C9|CYP2J2|CYP3A5|GSTM1|GSTM2|GSTM4|GSTO2|NAT2|SMOX|SULT1B1|UGT1A6
MIR19A_3P	MSigDB_C3	29	580	1477	54.9881	6.92278	5	0	-4.13593	3.53516e-05	0.000482889	ADCY1|ADRB1|CBLN2|DTNA|ERBB3|FASTK|FAT3|GIGYF1|GRIN2A|KCNC4|KLHL11|LONRF3|OTUD7B|PDE5A|PSG1|PYGO2|RALGPS1|RIMKLA|RNF167|SCUBE3|SLC6A8|SMOC1|SYN1|SYT1|TFCP2L1|TGM3|TUB|VTI1A|ZNF445
CHIANG_LIVER_CANCER_SUBCLASS_PROLIFERATION_UP	MSigDB_C2	3	173	1477	16.4016	3.8318	1.7341	0	-4.13517	3.54686e-05	0.000483373	ETV4|S100P|SALL2
LTE2_UP.V1_UP	MSigDB_C6	3	173	1477	16.4016	3.8318	1.7341	0	-4.13517	3.54686e-05	0.000483373	C4ORF19|CEACAM6|FBXL18
GSE34156_NOD2_LIGAND_VS_NOD2_AND_TLR1_TLR2_LIGAND_24H_TREATED_MONOCYTE_DN	MSigDB_C7	3	173	1477	16.4016	3.8318	1.7341	0	-4.13517	3.54686e-05	0.000483373	ARPP21|MORC2-AS1|REG4
GSE9960_HEALTHY_VS_GRAM_POS_SEPSIS_PBMC_UP	MSigDB_C7	3	173	1477	16.4016	3.8318	1.7341	0	-4.13517	3.54686e-05	0.000483373	A1CF|BRF1|JPH4
AIZARANI_LIVER_C25_KUPFFER_CELLS_4	MSigDB_C8	3	173	1477	16.4016	3.8318	1.7341	0	-4.13517	3.54686e-05	0.000483373	FCER1A|NR4A3|SLC11A1
UDAYAKUMAR_MED1_TARGETS_UP	MSigDB_C2	1	129	1477	12.2301	3.31356	0.775194	0	-4.1294	3.63704e-05	0.000495094	EXPH5
Chiche(PMID: 24644022)-2014_M5.7	PAPER	1	129	1477	12.2301	3.31356	0.775194	0	-4.1294	3.63704e-05	0.000495094	HSPA1L
TORCHIA_TARGETS_OF_EWSR1_FLI1_FUSION_DN	MSigDB_C2	10	297	1477	28.1577	5.00039	3.367	0	-4.12748	3.66758e-05	0.00049906	BCL2L15|GSTM1|ITGB3|PDE5A|PPP1R9A|RPS6KA6|SEPTIN4|SIGLEC6|SLC6A13|SMO
MIR4762_3P	MSigDB_C3	6	229	1477	21.7108	4.40055	2.62009	0	-4.12611	3.68945e-05	0.000501652	FABP7|MEGF11|MOB3B|SHROOM3|TRDN|UNC13C
Blood_Module-3.2_Inflammation-1 (PMID:18631455)	SignatureDB	6	229	1477	21.7108	4.40055	2.62009	0	-4.12611	3.68945e-05	0.000501652	CLCF1|NKX3-1|RARA|RELT|SERPINB2|SERTAD3
MIR92B_3P	MSigDB_C3	18	421	1477	39.9138	5.92921	4.27553	0	-4.12589	3.69299e-05	0.000501941	ADRB1|CHRM5|DNAJB12|DUS2|ESRP1|GPR158|HNF1B|KLHL11|LONRF3|NKX2-3|NR4A3|PPP1R12C|PTGES2|RIMS2|SCUBE3|SERTAD3|SOSTDC1|SOX11
MIR627_3P	MSigDB_C3	17	406	1477	38.4917	5.82551	4.18719	0	-4.12533	3.702e-05	0.000502782	ADAM22|CACNB1|CEACAM5|CMYA5|FAT3|GABRA4|HTR1B|NR4A3|ONECUT2|PAX6|RAD9A|RALYL|RORB|SLC6A5|TLN2|UNC13C|ZNF236
MORF_RAD54L	MSigDB_C4	0	102	1477	9.67033	2.94903	0	0	-4.12319	3.73669e-05	0.000503391
MORF_RAF1	MSigDB_C4	0	102	1477	9.67033	2.94903	0	0	-4.12319	3.73669e-05	0.000503391
GSE11057_CD4_EFF_MEM_VS_PBMC_UP	MSigDB_C7	4	192	1477	18.203	4.03425	2.08333	0	-4.12313	3.73763e-05	0.000503391	C3ORF18|EGLN2|RNF157|TMEM143
GSE13411_IGM_VS_SWITCHED_MEMORY_BCELL_UP	MSigDB_C7	29	139	1477	13.1782	3.43848	20.8633	1	4.12478	3.71084e-05	0.000503391	ABCG5|ACSBG2|ATP7B|CEACAM6|CHRNA2|CITED1|CYP4B1|DPP6|FER1L4|FOLH1|GDF5|HFE|IL19|KLK7|KRT9|LGALS4|MEPE|MPP3|NPAP1|OR7A5|PCDHGA9|RPRM|SCGN|SCNN1B|SEMA6D|SLC17A1|SLC39A2|SPRR2B|TLN2
GSE18791_CTRL_VS_NEWCASTLE_VIRUS_DC_18H_UP	MSigDB_C7	4	192	1477	18.203	4.03425	2.08333	0	-4.12313	3.73763e-05	0.000503391	ALDH16A1|DUS2|PXMP4|UBAC1
GSE22140_GERMFREE_VS_SPF_MOUSE_CD4_TCELL_DN	MSigDB_C7	4	192	1477	18.203	4.03425	2.08333	0	-4.12313	3.73763e-05	0.000503391	CALM1|PHLDB1|RAB5C|SERPINB2
GSE22886_NAIVE_CD4_TCELL_VS_MONOCYTE_UP	MSigDB_C7	4	192	1477	18.203	4.03425	2.08333	0	-4.12313	3.73763e-05	0.000503391	DEFA4|GAMT|MCF2L|ZNF551
GSE24210_RESTING_TREG_VS_TCONV_UP	MSigDB_C7	4	192	1477	18.203	4.03425	2.08333	0	-4.12313	3.73763e-05	0.000503391	DCLK2|F2RL1|PADI2|UNC13D
GSE3039_NKT_CELL_VS_ALPHABETA_CD8_TCELL_UP	MSigDB_C7	4	192	1477	18.203	4.03425	2.08333	0	-4.12313	3.73763e-05	0.000503391	CYP2C18|FNDC4|LLGL1|SLC6A8
GSE32423_MEMORY_VS_NAIVE_CD8_TCELL_IL7_IL4_DN	MSigDB_C7	4	192	1477	18.203	4.03425	2.08333	0	-4.12313	3.73763e-05	0.000503391	ITGB3|PEBP4|SMOX|TESK2
GSE34156_UNTREATED_VS_24H_NOD2_LIGAND_TREATED_MONOCYTE_DN	MSigDB_C7	4	192	1477	18.203	4.03425	2.08333	0	-4.12313	3.73763e-05	0.000503391	FAM234B|SLC11A1|TPRXL|UNC45B
GSE36009_WT_VS_NLRP10_KO_DC_DN	MSigDB_C7	4	192	1477	18.203	4.03425	2.08333	0	-4.12313	3.73763e-05	0.000503391	FBRS|MAFG|RFFL|TESK2
GSE39556_UNTREATED_VS_3H_POLYIC_INJ_MOUSE_NK_CELL_UP	MSigDB_C7	4	192	1477	18.203	4.03425	2.08333	0	-4.12313	3.73763e-05	0.000503391	CCNA1|GRK4|PLG|SLC30A3
GSE411_100MIN_VS_400MIN_IL6_STIM_MACROPHAGE_DN	MSigDB_C7	4	192	1477	18.203	4.03425	2.08333	0	-4.12313	3.73763e-05	0.000503391	NMNAT3|PRPF40B|SLC29A2|WDR55
GSE41867_DAY15_EFFECTOR_VS_DAY30_EXHAUSTED_CD8_TCELL_LCMV_CLONE13_DN	MSigDB_C7	4	192	1477	18.203	4.03425	2.08333	0	-4.12313	3.73763e-05	0.000503391	CECR2|MOB3B|TSEN54|WDR55
GSE43956_WT_VS_SGK1_KO_TH17_DIFFERENTIATED_CD4_TCELL_DN	MSigDB_C7	4	192	1477	18.203	4.03425	2.08333	0	-4.12313	3.73763e-05	0.000503391	NAT2|NR4A1|PCBP4|PKLR
GSE6259_33D1_POS_VS_DEC205_POS_SPLENIC_DC_DN	MSigDB_C7	4	192	1477	18.203	4.03425	2.08333	0	-4.12313	3.73763e-05	0.000503391	CDK15|CYP1A1|DSCR4|PXMP4
GSE6875_TCONV_VS_FOXP3_KO_TREG_DN	MSigDB_C7	4	192	1477	18.203	4.03425	2.08333	0	-4.12313	3.73763e-05	0.000503391	ERBB3|PPL|SLC66A1|SLC6A13
GSE7764_IL15_TREATED_VS_CTRL_NK_CELL_24H_UP	MSigDB_C7	4	192	1477	18.203	4.03425	2.08333	0	-4.12313	3.73763e-05	0.000503391	DUS2|FAM234B|SEMA6D|USP5
GSE7852_LN_VS_FAT_TCONV_DN	MSigDB_C7	4	192	1477	18.203	4.03425	2.08333	0	-4.12313	3.73763e-05	0.000503391	ALAS2|KLHL11|NR4A1|NXPE4
Serum_response_Fb_down (PMID:14737219)	SignatureDB	4	192	1477	18.203	4.03425	2.08333	0	-4.12313	3.73763e-05	0.000503391	EGFR|FAXDC2|LDB1|SLPI
MIR302C_5P	MSigDB_C3	24	508	1477	48.162	6.49439	4.72441	0	-4.11945	3.79783e-05	0.000511111	A1CF|ADH7|ALDOB|ASZ1|CDH6|CTNNA3|DLK1|FGF12|FGFR2|FOXG1|GYG2|HOXC8|KHDRBS2|MYT1|NPR3|ONECUT2|PRDM11|RALGPS1|RIMS2|RPS6KA6|SLC4A4|TM4SF4|TRDN|ZNF236
carbohydrate derivative biosynthetic process [GoID:GO:1901137; evidenceTypes:IBA|IC|IDA|IEA|IGI|IMP|ISS|NAS|TAS]	GeneOntology_BP	24	508	1477	48.162	6.49439	4.72441	0	-4.11945	3.79783e-05	0.000511111	ACACB|ACSBG2|ACSL6|ADCY1|ADCY2|AK5|B3GNT4|B4GALT2|BMPR1B|CHPF2|DOLPP1|FUT6|GALNT5|GUCA2A|LARGE1|LARGE2|MT3|NDST4|NOS1|PGAP4|PKLR|PPARGC1A|ST3GAL3|ST8SIA5
biological_process [GoID:GO:0008150; evidenceTypes:EXP|HDA|HEP|HMP|IBA|IC|IDA|IEA|IEP|IGI|IKR|IMP|IPI|ISA|ISM|ISS|NAS|ND|TAS]	GeneOntology_BP	1167	12903	1477	1223.3	13.7919	9.04441	0	-4.119	3.80527e-05	0.000511722	A1CF|AATK|ABCB9|ABCC8|ABCD1|ABCG5|ACACB|ACHE|ACKR2|ACSBG2|ACSL6|ACTL8|ACTN2|ACVR2B|ADAM22|ADAM29|ADCY1|ADCY2|ADD2|ADGRG7|ADGRV1|ADH7|ADM2|ADPRHL1|ADRB1|AFDN-DT|AGR2|AGR3|AGT|AHSP|AIF1L|AK5|AK8|AKAP14|AKAP3|AKR1B10|ALAS2|ALDOB|ALS2CL|AMBN|AMER2|AMPH|ANKRD1|ANKRD39|ANO5|ANO7|ANXA13|ANXA8L1|ANXA9|AOC2|APH1A|APLP1|APOB|APOBEC2|ARF5|ARFGEF3|ARFRP1|ARG1|ARHGAP20|ARHGAP33|ARHGEF26|ARHGEF28|ARPP21|ARTN|ASB12|ASB5|ASPRV1|ASXL3|ASZ1|ATN1|ATOH1|ATP10B|ATP2B2|ATP2B3|ATP4A|ATP7B|ATRNL1|ATXN7L3|AVPR1B|AXIN1|AZGP1|B3GNT4|B4GALT2|BARX2|BCAM|BCKDHA|BCL2L15|BCL7C|BCORL1|BDKRB1|BEST1|BEX1|BHMT|BMERB1|BMP4|BMP5|BMP8A|BMPR1B|BPIFA1|BPIFB1|BRF1|BTN1A1|BTNL2|BTNL3|BTNL8|C10ORF99|C17ORF97|C19ORF57|C1ORF116|C1ORF194|C1ORF61|C4BPA|C6|C6ORF15|CA1|CA14|CA9|CABP4|CACNA1G|CACNA2D2|CACNB1|CACNG4|CACNG6|CACTIN|CADM3|CALB2|CALHM1|CALM1|CAMK2B|CAMK2N2|CAMKV|CAPN13|CAPNS2|CASQ2|CASR|CATSPERZ|CAV3|CBARP|CBLN2|CC2D2B|CCDC13|CCDC151|CCL1|CCL16|CCL25|CCM2L|CCN6|CCNA1|CCNP|CCR3|CCR4|CD177|CD1B|CD207|CD300LG|CDC20B|CDH17|CDH6|CDK15|CDRT1|CDX1|CEACAM5|CEACAM6|CECR2|CELA1|CELF4|CER1|CES3|CETN1|CFAP206|CFAP221|CFAP410|CFAP53|CGA|CHAC1|CHGA|CHMP1A|CHODL|CHP2|CHPF2|CHRDL2|CHRM2|CHRM5|CHRNA2|CHTF8|CIDEA|CIDEC|CITED1|CITED4|CKMT1A|CLC|CLCA1|CLCA2|CLCA4|CLCF1|CLDN10|CLDN18|CLDN19|CLDN4|CLTB|CLTCL1|CLVS1|CMTM2|CNDP1|CNFN|CNNM2|CNTD1|CNTNAP4|COBL|COL22A1|COL23A1|COLEC11|CORIN|CORO6|CORT|COX4I2|COX6B2|CPA4|CPB1|CPEB1|CPLX3|CPNE7|CRCP|CRMP1|CRNN|CROCC|CRTAC1|CRYBB1|CSRNP3|CSRP3|CST2|CTAGE8|CTCFL|CTNNA3|CTNNBIP1|CTSE|CTSG|CXCL17|CYGB|CYP1A1|CYP26A1|CYP2A13|CYP2A7|CYP2C18|CYP2C9|CYP2J2|CYP3A5|CYP4B1|CYP4F12|CYP4F3|DAB2IP|DAZ2|DCAF11|DCLK2|DDIT3|DEFA4|DEFA5|DEFA6|DEFB106B|DEFB124|DEFB4B|DENND6B|DGKK|DLEC1|DLGAP1|DLK1|DLX2|DLX4|DMBT1|DMTN|DNAAF1|DNAH6|DNAH7|DNAJA4|DNAJB12|DNAJB13|DOLPP1|DPF3|DPP6|DRP2|DSC3|DSCAM|DSCR4|DSCR8|DSG3|DTNA|DUOX1|DUS2|DUSP8|DYRK3|EDA2R|EDAR|EFNB3|EFR3B|EGFL8|EGFR|EGLN2|EGR4|ELAVL2|ELAVL4|ELF3|ELK1|ELMOD3|EMC10|EML2|ENAM|EPB42|EPHA8|EPHB2|EPOR|EPPK1|ERBB3|ERCC4|ERF|ERFE|ESPNL|ESRP1|ETNK2|ETV4|EVI5L|EXOC3L2|EXPH5|F2RL1|FABP7|FAM155B|FAM83A|FASTK|FAT3|FAXDC2|FBP2|FBXL18|FBXL2|FCER1A|FER1L4|FERMT1|FEV|FGD1|FGF12|FGF14|FGFBP1|FGFR2|FHDC1|FHL3|FITM2|FIZ1|FKBP8|FLRT1|FLRT3|FMO4|FMO5|FNDC4|FNDC5|FOLH1|FOLR1|FOSL1|FOXG1|FOXI1|FOXQ1|FPGS|FRAS1|FRMD1|FSCN3|FSD1|FURIN|FUT6|FXR2|FXYD3|FXYD7|G6PC3|GABRA4|GABRB2|GABRP|GABRR2|GAD2|GAGE7|GALNT5|GALR3|GAMT|GAP43|GARNL3|GAS8|GDA|GDF11|GDF5|GDPD2|GGTLC1|GGTLC2|GH1|GIGYF1|GIT1|GJB3|GJB4|GJD2|GKN1|GKN2|GLB1L2|GLDN|GLI1|GLP1R|GNAO1|GNB3|GP2|GPATCH3|GPD1|GPR135|GPR137|GPR143|GPR158|GPR21|GPR22|GPR27|GPR52|GPRC5A|GPX2|GRB7|GRHL3|GRIK5|GRIN2A|GRIN2D|GRIP2|GRK2|GRK4|GRPR|GSDMC|GSK3A|GSTM1|GSTM2|GSTM4|GSTM5|GSTO2|GUCA2A|GYG2|H3C6|HABP4|HAL|HAND1|HBE1|HDC|HDGFL1|HERC2P3|HES2|HES7|HFE|HGH1|HHATL|HIF3A|HMGXB3|HNF1B|HOXA11|HOXB1|HOXB4|HOXB7|HOXC11|HOXC5|HOXC8|HOXD1|HPS1|HPSE2|HPX|HR|HRC|HRH3|HSD17B2|HSF2BP|HSF4|HSPA1L|HSPB3|HSPB6|HSPB7|HTN1|HTN3|HTR1B|HTR3B|IFNA13|IFNA14|IFNA17|IGF2BP1|IGHMBP2|IGLV4-3|IKBKE|IL11|IL17C|IL17RC|IL19|IL1RAPL2|IL36G|IL36RN|IL5RA|INA|INHBC|INO80B|INSC|IRF2BP1|IRF6|ISL1|ISX|ITGA3|ITGB3|ITIH2|ITPKC|IVL|JOSD2|JPH4|KASH5|KCNA2|KCNA5|KCNAB1|KCNC3|KCNC4|KCNE5|KCNH2|KCNIP2|KCNJ15|KCNJ3|KCNK3|KCNQ1DN|KCNQ3|KCNS1|KCNS2|KCTD15|KHDRBS2|KIF1A|KIF5A|KIF7|KIR2DL1|KIR2DL3|KIR2DL4|KIR2DS1|KIR2DS2|KIR2DS3|KIR2DS5|KIR3DL1|KIR3DL2|KIR3DS1|KLF16|KLHL41|KLK1|KLK10|KLK11|KLK4|KLK6|KLK7|KRBA1|KRT1|KRT14|KRT17|KRT2|KRT4|KRT5|KRT6A|KRT6B|KRT6C|KRT75|KRT76|KRT9|KRTAP4-5|KRTAP5-8|KRTDAP|LAMC3|LARGE1|LARGE2|LBP|LCAT|LCE3D|LCN2|LCT|LDB1|LGALS4|LHX3|LILRA5|LIMS2|LINC00470|LIPF|LIPI|LLGL1|LMF1|LMO3|LORICRIN|LRFN4|LRP4|LYNX1|LYPD3|LYPLA2|LZTS1|MADCAM1|MAFG|MAGEC1|MAJIN|MAP2K5|MAP3K10|MAP3K19|MAP6|MAP7D2|MAPK11|MAPK12|MAPK3|MAPK8IP2|MAS1|MAT1A|MATN1|MB|MC1R|MC2R|MC4R|MCF2L|MDGA1|MDH1B|MEFV|MEGF11|MEP1B|MEPE|MESP1|MIIP|MISP|MKS1|MLIP|MLPH|MMP28|MOB3B|MOSPD3|MPV17L|MPZ|MRAP2|MRLN|MSH4|MT3|MTARC1|MTTP|MUC17|MUC5AC|MUC7|MUCL3|MVK|MXD3|MYBPC1|MYBPC3|MYCBPAP|MYCLP1|MYF6|MYH14|MYL1|MYMX|MYO1A|MYOC|MYOD1|MYOM1|MYOZ1|MYRF|MYRFL|MYT1|N4BP1|NAA80|NANOG|NAT2|NCAM1|NCR1|NCR2|NDNF|NDST4|NECTIN4|NELL1|NEURL3|NFATC4|NFE4|NHLH1|NIPAL4|NIPSNAP1|NKX1-1|NKX2-3|NKX3-1|NKX6-3|NLGN2|NLRP5|NMNAT3|NNAT|NOCT|NOS1|NOTCH4|NOVA2|NPAP1|NPB|NPHS2|NPM2|NPR3|NPY|NR0B2|NR1D1|NR4A1|NR4A3|NR6A1|NRXN3|NSG2|NTNG1|NTRK3|NXPE4|ODAPH|ODF1|OGFR|ONECUT2|OOEP|OPRM1|OPRPN|OR10H3|OR1A1|OR1F1|OR1I1|OR51B4|OR51E1|OR7A5|OSBP2|OTC|OTUB2|OTUD7B|OVGP1|OVOL3|OXER1|P2RX1|P2RX2|P3H2|PACS2|PADI1|PADI2|PAPPA2|PAX6|PAX8|PCBP3|PCBP4|PCDHGA9|PCGF1|PCIF1|PCLO|PDC|PDE5A|PDE6G|PDLIM4|PENK|PER1|PGA5|PGAP4|PGAP6|PGC|PGLYRP4|PGPEP1|PHLDB1|PHOX2B|PI3|PIK3C2G|PIP4K2B|PKD1|PKD2L1|PKLR|PKP1|PKP3|PLAC1|PLCD3|PLCD4|PLD2|PLEK2|PLEKHH3|PLG|PLIN1|PLIN5|PMEL|PNPLA2|POLDIP3|PORCN|POU3F3|POU5F1B|PPARGC1A|PPDPFL|PPIL2|PPL|PPP1R12C|PPP1R14D|PPP1R17|PPP1R1B|PPP1R1C|PPP1R9A|PPP2R5B|PPP4R1L|PRAMEF11|PRAP1|PRB1|PRB3|PRB4|PRCD|PRDM11|PRDM12|PRDM14|PREX2|PRIMA1|PRKAG3|PRKAR1B|PRKG2|PRL|PRODH2|PROP1|PRPF40B|PRPH|PRRG3|PRSS2|PRSS21|PRSS22|PRSS3|PRSS3P2|PRSS8|PSG1|PSKH1|PSORS1C2|PTCD1|PTGES2|PTGIR|PTPA|PTPRT|PURG|PXMP4|PYCR1|PYGB|PYGM|PYGO2|PZP|RAB11B|RAB17|RAB3IL1|RAB4B|RAB5C|RAB6B|RABEP2|RAD9A|RALGPS1|RARA|RARG|RASL10A|RASSF7|RAX|RBFOX1|RBP4|REEP2|REG1A|REG4|RELT|REM2|RET|RFFL|RFPL3|RFX2|RGS6|RHBG|RHD|RHOD|RIMKLA|RIMS1|RIMS2|RIPK4|RNASE3|RND2|RNF122|RNF157|RNF167|RNF207|RNF208|RNF39|RORB|RPH3A|RPRM|RPS6KA6|S100A14|S100A2|S100A7|S100P|S1PR5|SALL2|SCAF1|SCAMP5|SCAND2P|SCEL|SCGB1A1|SCGB3A1|SCGN|SCN10A|SCN4A|SCN5A|SCNN1B|SCUBE3|SDK2|SEC16B|SEMA5B|SEMA6C|SEMA6D|SEPTIN3|SEPTIN4|SERPINA5|SERPINB10|SERPINB2|SERPINB3|SERPINB4|SERPINB5|SERTAD3|SFN|SFT2D3|SFTPC|SFTPD|SGCG|SH3BP1|SH3GL2|SH3GL3|SHANK2|SHROOM3|SIGLEC5|SIGLEC6|SIM1|SIRPB1|SIRT2|SLC10A1|SLC11A1|SLC12A4|SLC14A2|SLC16A11|SLC17A1|SLC17A3|SLC17A7|SLC18A1|SLC22A12|SLC22A14|SLC22A18AS|SLC23A3|SLC25A42|SLC26A10|SLC26A3|SLC29A2|SLC30A10|SLC30A3|SLC39A2|SLC39A5|SLC49A3|SLC4A1|SLC4A4|SLC5A5|SLC66A1|SLC6A13|SLC6A14|SLC6A19|SLC6A5|SLC6A8|SLC7A3|SLC7A9|SLC8A2|SLC8A3|SLCO1A2|SLN|SLPI|SMCP|SMIM22|SMIM24|SMO|SMOC1|SMOX|SMPDL3B|SMPX|SMR3B|SMYD1|SNCG|SNORC|SNX15|SOHLH1|SOHLH2|SORBS3|SOSTDC1|SOX1|SOX11|SOX21|SPATA19|SPATA24|SPEF2|SPEM1|SPINK4|SPINK5|SPINK7|SPPL2B|SPR|SPRR1A|SPRR1B|SPRR2B|SPRR2G|SPRR3|SPRR4|SPTBN5|SPX|SSH3|SST|SSUH2|SSX1|SSX2B|SSX3|SSX4B|ST3GAL3|ST8SIA5|STAC|STAC2|STATH|STOML1|STOX1|STX1A|SULT1B1|SUN5|SUSD4|SYN1|SYNPO2L|SYPL2|SYT1|SYT15|SYT2|TAC3|TACR2|TAF1L|TAL1|TAOK2|TBC1D22B|TBC1D25|TBC1D30|TBX10|TBXT|TCAF2|TCHH|TCN1|TCP11L1|TCP11L2|TCTE3|TCTN2|TDGF1|TDRD1|TDRD12|TESK2|TEX15|TFAP2A|TFAP4|TFCP2L1|TFF1|TFF2|TG|TGM1|TGM3|TGM5|THNSL2|THRSP|TKTL1|TLL2|TLN2|TM4SF4|TM4SF5|TMCC2|TMEM120B|TMEM125|TMEM143|TMEM161A|TMEM225B|TMEM63B|TMEM88|TMPRSS11B|TMPRSS11D|TMPRSS11E|TMPRSS15|TMPRSS2|TMPRSS4|TMPRSS6|TMUB1|TNK1|TNMD|TNN|TNNT2|TNS4|TOM1L2|TOX3|TP53I13|TPBGL|TPO|TPSG1|TRAPPC9|TRDN|TREML1|TRIM29|TRIM43B|TRIM62|TRPC4AP|TRPM3|TRPM6|TSEN54|TSPAN1|TSPY1|TTC39A|TTLL10|TTLL11|TTLL9|TTR|TUB|TVP23C|UBAC1|UBE2D4|UBE2NL|UBXN11|UGT1A6|UNC13C|UNC13D|UNC45B|UQCC1|USF2|USH1C|USP5|UTS2B|UTS2R|VCY|VGLL1|VIPR1|VIT|VPS72|VSIG10|VSNL1|VTI1A|WASHC1|WDR55|WDR78|WDTC1|WFDC12|WFDC2|WIPF3|WNK2|WNK4|WNT10B|WNT11|WNT6|WWOX|XDH|XIRP1|XKR8|YBX2|YIPF2|ZBTB7B|ZBTB7C|ZDHHC11|ZDHHC12|ZDHHC24|ZFP57|ZFP92|ZGLP1|ZNF169|ZNF213|ZNF236|ZNF324|ZNF365|ZNF384|ZNF391|ZNF408|ZNF444|ZNF445|ZNF460|ZNF490|ZNF528|ZNF551|ZNF552|ZNF582|ZNF630|ZNF747|ZNF750|ZNF771|ZNF816|ZNF835|ZP2
catecholamine transport [GoID:GO:0051937; evidenceTypes:IBA|IC|IDA|IEA|IGI|ISS|NAS|TAS]	GeneOntology_BP	12	34	1477	3.22344	1.70636	35.2941	1	4.11891	3.80669e-05	0.000511722	AGT|CHGA|CHRM5|GRK2|HRH3|HTR1B|KCNA2|SNCG|STX1A|SYT1|SYT15|SYT2
defense response to fungus [GoID:GO:0050832; evidenceTypes:IBA|IDA|IEA|IMP|ISS|TAS]	GeneOntology_BP	12	34	1477	3.22344	1.70636	35.2941	1	4.11891	3.80669e-05	0.000511722	ARG1|C10ORF99|CHGA|CTSG|DEFA4|DEFA5|DEFA6|DEFB106B|HTN1|HTN3|IL36RN|TRIM62
LU_AGING_BRAIN_UP	MSigDB_C2	7	246	1477	23.3225	4.55844	2.84553	0	-4.11664	3.84434e-05	0.000516394	AGT|ERBB3|FGFR2|LRP4|MFAP3L|SEPTIN4|SLC4A4
GSE25123_ROSIGLITAZONE_VS_IL4_AND_ROSIGLITAZONE_STIM_MACROPHAGE_DAY10_UP	MSigDB_C7	3	172	1477	16.3068	3.82084	1.74419	0	-4.11582	3.85805e-05	0.000517843	GPATCH3|MAP2K5|ONECUT2
GSE3920_UNTREATED_VS_IFNG_TREATED_ENDOTHELIAL_CELL_DN	MSigDB_C7	3	172	1477	16.3068	3.82084	1.74419	0	-4.11582	3.85805e-05	0.000517843	CHTF8|GRK2|XKR8
MIR548AN	MSigDB_C3	19	435	1477	41.2411	6.02421	4.36782	0	-4.11462	3.87822e-05	0.000520355	ADAM22|AMER2|APH1A|CECR2|CLCA2|CORIN|FPGS|GPR158|KCNS2|LDB1|NCAM1|PCOTH|PPARGC1A|PRR15L|RIMKLA|SDK2|TUB|VSIG10|ZNF236
HOFFMANN_LARGE_TO_SMALL_PRE_BII_LYMPHOCYTE_UP	MSigDB_C2	2	151	1477	14.3159	3.58244	1.3245	0	-4.11261	3.91206e-05	0.0005245	HOXC5|VPS72
MIR27A_3P_MIR27B_3P	MSigDB_C3	27	550	1477	52.1439	6.7481	4.90909	0	-4.11241	3.91549e-05	0.000524563	ABCB9|ARHGEF26|BEST1|CECR2|DTNA|EDAR|EGFR|ELAVL2|FLRT3|GRIN2D|INA|KCNJ3|MTARC1|MYT1|NCAM1|NIPAL4|ONECUT2|PCLO|RARA|SEMA6D|SH3GL3|SOX11|STAC|SZRD1|TTC39A|UNC13C|VSIG10
MIR9985	MSigDB_C3	27	550	1477	52.1439	6.7481	4.90909	0	-4.11241	3.91549e-05	0.000524563	ABCB9|ARHGEF26|BEST1|CECR2|DTNA|EDAR|EGFR|ELAVL2|FLRT3|GRIN2D|INA|KCNJ3|MTARC1|MYT1|NCAM1|NIPAL4|ONECUT2|PCLO|RARA|SEMA6D|SH3GL3|SOX11|STAC|SZRD1|TTC39A|UNC13C|VSIG10
positive regulation of cell activation [GoID:GO:0050867; evidenceTypes:IBA|IDA|IEA|IGI|IMP|ISS|NAS|TAS]	GeneOntology_BP	11	312	1477	29.5798	5.12259	3.52564	0	-4.10917	3.97084e-05	0.000531778	CD177|CLCF1|EFNB3|EPHB2|F2RL1|LBP|LILRA5|NR4A3|RARA|SIRPB1|ZBTB7B
GSE14000_TRANSLATED_RNA_VS_MRNA_4H_LPS_DC_UP	MSigDB_C7	4	191	1477	18.1082	4.02386	2.09424	0	-4.1045	4.05194e-05	0.000537778	DNAJB12|ISL1|LBP|SERPINB5
GSE15930_STIM_VS_STIM_AND_IL12_48H_CD8_T_CELL_UP	MSigDB_C7	4	191	1477	18.1082	4.02386	2.09424	0	-4.1045	4.05194e-05	0.000537778	CCL25|GAS8|OTUD7B|PNPLA2
GSE21360_NAIVE_VS_QUATERNARY_MEMORY_CD8_TCELL_DN	MSigDB_C7	4	191	1477	18.1082	4.02386	2.09424	0	-4.1045	4.05194e-05	0.000537778	MYF6|N4BP1|PNO1|TDRD12
GSE22601_DOUBLE_NEGATIVE_VS_CD4_SINGLE_POSITIVE_THYMOCYTE_DN	MSigDB_C7	4	191	1477	18.1082	4.02386	2.09424	0	-4.1045	4.05194e-05	0.000537778	LBP|MAPK11|RAB4B|TNS4
GSE22886_NAIVE_CD8_TCELL_VS_MEMORY_TCELL_DN	MSigDB_C7	4	191	1477	18.1082	4.02386	2.09424	0	-4.1045	4.05194e-05	0.000537778	CALM1|CCR4|KCNC4|SNX15
GSE23321_CD8_STEM_CELL_MEMORY_VS_NAIVE_CD8_TCELL_DN	MSigDB_C7	4	191	1477	18.1082	4.02386	2.09424	0	-4.1045	4.05194e-05	0.000537778	HSPA1L|PGPEP1|TMEM134|UBAC1
GSE24634_TEFF_VS_TCONV_DAY3_IN_CULTURE_DN	MSigDB_C7	4	191	1477	18.1082	4.02386	2.09424	0	-4.1045	4.05194e-05	0.000537778	EPPK1|GPA33|SLC11A1|TKTL1
GSE24726_WT_VS_E2_22_KO_PDC_DAY4_POST_DELETION_DN	MSigDB_C7	4	191	1477	18.1082	4.02386	2.09424	0	-4.1045	4.05194e-05	0.000537778	ARG1|GSTM1|MVK|SLC11A1
GSE25087_FETAL_VS_ADULT_TREG_UP	MSigDB_C7	4	191	1477	18.1082	4.02386	2.09424	0	-4.1045	4.05194e-05	0.000537778	CYP1A1|DOLPP1|FURIN|LRP4
GSE27434_WT_VS_DNMT1_KO_TREG_DN	MSigDB_C7	4	191	1477	18.1082	4.02386	2.09424	0	-4.1045	4.05194e-05	0.000537778	MADCAM1|NR4A1|RAB3IL1|SERPINB2
GSE29618_MONOCYTE_VS_PDC_DN	MSigDB_C7	4	191	1477	18.1082	4.02386	2.09424	0	-4.1045	4.05194e-05	0.000537778	KRT5|LRRC36|SCAMP5|SIGLEC6
GSE30971_WBP7_HET_VS_KO_MACROPHAGE_2H_LPS_STIM_DN	MSigDB_C7	4	191	1477	18.1082	4.02386	2.09424	0	-4.1045	4.05194e-05	0.000537778	IL19|IL36G|NKX3-1|TBC1D30
GSE39820_CTRL_VS_IL1B_IL6_IL23A_CD4_TCELL_UP	MSigDB_C7	4	191	1477	18.1082	4.02386	2.09424	0	-4.1045	4.05194e-05	0.000537778	AGR3|PENK|RHOD|TESK2
GSE3982_MAC_VS_CENT_MEMORY_CD4_TCELL_UP	MSigDB_C7	4	191	1477	18.1082	4.02386	2.09424	0	-4.1045	4.05194e-05	0.000537778	FOSL1|ITGA3|PLEK2|TMEM53
GSE3982_NEUTROPHIL_VS_TH2_DN	MSigDB_C7	4	191	1477	18.1082	4.02386	2.09424	0	-4.1045	4.05194e-05	0.000537778	GSTM2|HES2|MAPK11|OTUB2
GSE40666_STAT1_KO_VS_STAT4_KO_CD8_TCELL_UP	MSigDB_C7	4	191	1477	18.1082	4.02386	2.09424	0	-4.1045	4.05194e-05	0.000537778	EMC10|RNF167|TRPC4AP|VPS72
GSE41176_UNSTIM_VS_ANTI_IGM_STIM_BCELL_3H_DN	MSigDB_C7	4	191	1477	18.1082	4.02386	2.09424	0	-4.1045	4.05194e-05	0.000537778	CTNNBIP1|EPHB2|NOCT|OCEL1
GSE41867_DAY8_EFFECTOR_VS_DAY30_MEMORY_CD8_TCELL_LCMV_ARMSTRONG_UP	MSigDB_C7	4	191	1477	18.1082	4.02386	2.09424	0	-4.1045	4.05194e-05	0.000537778	ASB5|CCN6|CLTB|SLC29A2
GSE42724_MEMORY_BCELL_VS_PLASMABLAST_UP	MSigDB_C7	4	191	1477	18.1082	4.02386	2.09424	0	-4.1045	4.05194e-05	0.000537778	PER1|PNPLA2|STOML1|VSIG10
GSE45739_UNSTIM_VS_ACD3_ACD28_STIM_NRAS_KO_CD4_TCELL_UP	MSigDB_C7	4	191	1477	18.1082	4.02386	2.09424	0	-4.1045	4.05194e-05	0.000537778	EDAR|GPA33|LIMS2|VIPR1
GSE46606_IRF4_KO_VS_WT_CD40L_IL2_IL5_1DAY_STIMULATED_BCELL_UP	MSigDB_C7	4	191	1477	18.1082	4.02386	2.09424	0	-4.1045	4.05194e-05	0.000537778	C3ORF18|CD1B|FOXQ1|SENCR
GSE6674_ANTI_IGM_VS_CPG_STIM_BCELL_UP	MSigDB_C7	4	191	1477	18.1082	4.02386	2.09424	0	-4.1045	4.05194e-05	0.000537778	IKBKE|PTGIR|SERTAD3|TESK2
GSE6674_ANTI_IGM_VS_PL2_3_STIM_BCELL_UP	MSigDB_C7	4	191	1477	18.1082	4.02386	2.09424	0	-4.1045	4.05194e-05	0.000537778	BCKDHA|PPIL2|RNF167|TESK2
GSE7852_TREG_VS_TCONV_FAT_UP	MSigDB_C7	4	191	1477	18.1082	4.02386	2.09424	0	-4.1045	4.05194e-05	0.000537778	DNAJB12|DNAJB13|ITGB3|PAX6
sodium ion transport [GoID:GO:0006814; evidenceTypes:IBA|IC|IDA|IEA|IGI|IMP|ISS|NAS|TAS]	GeneOntology_BP	33	168	1477	15.9276	3.77664	19.6429	1	4.10379	4.06441e-05	0.000539232	ATP4A|BPIFA1|CACNA1G|CAV3|FGF12|FGF14|FXYD3|FXYD7|GRIK5|NOS1|PER1|PKD2L1|PRSS8|SCN10A|SCN4A|SCN5A|SCNN1B|SLC10A1|SLC17A1|SLC17A3|SLC17A7|SLC18A1|SLC4A4|SLC5A5|SLC6A13|SLC6A14|SLC6A19|SLC6A5|SLC6A8|SLC8A2|SLC8A3|WNK2|WNK4
HELLER_HDAC_TARGETS_DN	MSigDB_C2	9	279	1477	26.4512	4.84934	3.22581	0	-4.1027	4.08353e-05	0.000541566	CHAC1|DDIT3|FERMT1|LRRC61|PKD1|PNO1|SOX11|TMPRSS15|TTC39A
WIELAND_UP_BY_HBV_INFECTION	MSigDB_C2	0	101	1477	9.57552	2.93463	0	0	-4.10003	4.13088e-05	0.000546826
NR1D1_TARGET_GENES	MSigDB_C3	0	101	1477	9.57552	2.93463	0	0	-4.10003	4.13088e-05	0.000546826
GNF2_FBL	MSigDB_C4	0	101	1477	9.57552	2.93463	0	0	-4.10003	4.13088e-05	0.000546826
GSE37532_TREG_VS_TCONV_CD4_TCELL_FROM_VISCERAL_ADIPOSE_TISSUE_UP	MSigDB_C7	20	80	1477	7.58457	2.61356	25	1	4.10026	4.1269e-05	0.000546826	ABCC8|BMP8A|BPIFB1|CALHM1|CHRDL2|CNDP1|CPA4|DAB2IP|DTNA|GAP43|GSTO2|HRH3|MADCAM1|MAPK8IP2|MYBPC3|NHLH1|PAPPA2|RAB3IL1|SIGLEC5|TCAM1P
Holmes (PMID:32603407)_PBL-a DN_Log2FCgt1.5	PAPER	0	101	1477	9.57552	2.93463	0	0	-4.10003	4.13088e-05	0.000546826
NABA_ECM_REGULATORS	MSigDB_C2	32	161	1477	15.2639	3.69796	19.8758	1	4.09875	4.15379e-05	0.000549655	ADAM22|ADAM29|AGT|CELA1|CST2|CTSE|CTSG|EGLN2|HPSE2|ITIH2|MEP1B|MMP28|P3H2|PAMR1|PAPPA2|PI3|PLG|PRSS2|PRSS3|PZP|SERPINA5|SERPINB10|SERPINB2|SERPINB3|SERPINB4|SERPINB5|SLPI|TGM1|TGM3|TGM5|TLL2|TMPRSS15
mRNA processing [GoID:GO:0006397; evidenceTypes:IBA|IC|IDA|IEA|IGI|IMP|ISS|NAS|TAS]	GeneOntology_BP	18	419	1477	39.7242	5.9155	4.29594	0	-4.09862	4.15612e-05	0.000549759	A1CF|APOBEC2|CACTIN|CELF4|CPEB1|ELAVL4|ESRP1|FXR2|HABP4|KHDRBS2|MYOD1|NOVA2|PCBP4|PPARGC1A|PRPF40B|RBFOX1|SCAF1|TSEN54
HES4_TARGET_GENES	MSigDB_C3	23	492	1477	46.6451	6.39469	4.6748	0	-4.09835	4.16101e-05	0.0005502	DNAJB12|DOLPP1|FBRS|FXR2|GLI1|HMGXB3|IQCH-AS1|KCNIP2|MOSPD3|PCGF1|PER1|PPIL2|SLC25A35|SLC25A42|SNHG17|TFAP2A|TMEM143|TOM1L2|VTI1A|WDTC1|ZNF490|ZNF687|ZNRD2-AS1
Lenalidomide_induced_ABC (PMID:22698399)	SignatureDB	17	404	1477	38.3021	5.81153	4.20792	0	-4.09765	4.17365e-05	0.000551666	AMER2|BDKRB1|C2ORF27A|EFR3B|FGF12|FOLH1|INA|KCNQ3|KRT17P5|KRTAP4-12|PGPEP1|PPP1R1C|PTGIR|SMIM22|TKTL1|TMPRSS2|WNT11
GSE22611_NOD2_TRANSDUCED_VS_CTRL_HEK293T_STIMULATED_WITH_MDP_2H_DN	MSigDB_C7	3	171	1477	16.212	3.80984	1.75439	0	-4.09641	4.19613e-05	0.000554432	CHAC1|MC1R|SMO
Dendritic_cell_CD123pos_blood (PMID:16210585)	SignatureDB	11	311	1477	29.485	5.11454	3.53698	0	-4.09376	4.24435e-05	0.000560594	KRT5|LRRC36|NOTCH4|P3H2|PRPF40B|RALGPS1|SCAMP5|TMEM53|TP53I13|TTC39A|WWOX
plasma membrane bounded cell projection [GoID:GO:0120025; evidenceTypes:IBA|IC|IDA|IEA|IMP|ISS|NAS|TAS]	GeneOntology_CC	201	1635	1477	155.01	11.207	12.2936	1	4.09268	4.26416e-05	0.000563003	ACTN2|ADAM22|ADCY2|ADGRV1|AIF1L|AK8|AKAP14|AKAP3|ARG1|ARHGAP33|ARHGEF26|ATP2B2|ATP2B3|BDKRB1|BMPR1B|CA9|CABP4|CACNA1G|CALB2|CALM1|CAMK2B|CASR|CATSPERZ|CBARP|CC2D2B|CCDC151|CCDC178|CD177|CETN1|CFAP206|CFAP221|CFAP410|CFAP53|CHRM2|CHRM5|CHRNA2|CLCA1|CLTB|COBL|CPEB1|CPLX3|CRMP1|CROCC|CTNNA3|CYGB|DAB2IP|DMTN|DMWD|DNAAF1|DNAH6|DNAH7|DNAJB13|DRP2|DSCAM|DTNA|EGFR|ELAVL4|ELK1|ELMOD3|EPHA8|EPHB2|ESPNL|F2RL1|FERMT1|FGD1|FHDC1|FLRT1|FLRT3|FOLR1|FOSL1|FSCN3|FXR2|GABRA4|GABRB2|GABRP|GABRR2|GAD2|GALR3|GAP43|GAS8|GDPD2|GIT1|GLDN|GLI1|GNAO1|GNB3|GRIK5|GRIN2A|GRIP2|GRK2|GRK4|GSK3A|HRH3|HTR1B|HTR3B|IGF2BP1|IGHMBP2|ITGA3|ITGB3|JPH4|KCNA2|KCNAB1|KCNC3|KCNC4|KCNQ3|KIF1A|KIF5A|KIF7|KLHL41|LLGL1|LRP4|LYNX1|LZTS1|MAP6|MAPK3|MEFV|MKS1|MLPH|MT3|MTTP|MYH14|MYO1A|MYOC|MYOZ1|NCAM1|NOS1|NR1D1|NSG2|NTRK3|ODF1|OPRM1|OR10H3|OSBP2|P2RX1|PCLO|PDC|PDE6G|PDLIM4|PENK|PKD1|PKD2L1|PLEK2|PPARGC1A|PPP1R1B|PPP1R9A|PRCD|PRKAR1B|PRPH|RAB17|RABEP2|RARA|REG1A|RET|RPH3A|RSPH3|S100P|SCGN|SCN10A|SCN4A|SEPTIN3|SEPTIN4|SH3BP1|SH3GL2|SHANK2|SIRT2|SLC17A3|SLC17A7|SLC18A1|SLC22A12|SLC22A14|SLC26A3|SLC30A3|SLC6A13|SLC6A19|SLC7A9|SLC8A2|SLC8A3|SMO|SNCG|SPEF2|SPTBN5|STX1A|SUN5|SYN1|SYT1|SYT2|TACR2|TAOK2|TBC1D30|TCTN2|TLN2|TNN|TRPM6|TTLL11|TTLL9|TUB|UNC13C|USH1C|VTI1A|WDR78|WWOX
GSE34156_UNTREATED_VS_6H_NOD2_AND_TLR1_TLR2_LIGAND_TREATED_MONOCYTE_DN	MSigDB_C7	2	150	1477	14.2211	3.57067	1.33333	0	-4.09226	4.27191e-05	0.000563607	PYGB|RIPK4
GSE36891_POLYIC_TLR3_VS_PAM_TLR2_STIM_PERITONEAL_MACROPHAGE_DN	MSigDB_C7	2	150	1477	14.2211	3.57067	1.33333	0	-4.09226	4.27191e-05	0.000563607	LILRA5|ZBTB7B
DLX6_TARGET_GENES	MSigDB_C3	22	477	1477	45.223	6.29958	4.61216	0	-4.09074	4.30002e-05	0.000567105	ABCB9|CNTD1|FPGS|GPA33|GPRC5A|HOXA11|LINC00886|MEGF11|MTTP|NAA80|PMEL|PPP1R1B|S100A2|S100P|SCAF1|SPATA24|TFAP2A|TFF2|UNC13D|VSNL1|VTI1A|ZBTB7C
cell cycle process [GoID:GO:0022402; evidenceTypes:IBA|IC|IDA|IEA|IEP|IGI|IMP|ISS|NAS|TAS]	GeneOntology_BP	60	988	1477	93.6694	8.91161	6.07287	0	-4.09049	4.3047e-05	0.000567512	ASZ1|BMP4|C10ORF99|C19ORF57|CALM1|CATSPERZ|CCNA1|CCNP|CDK15|CECR2|CETN1|CHMP1A|CHTF8|CNTD1|CORT|CRNN|CROCC|CYP1A1|DAB2IP|DYRK3|EGFR|ERCC4|FSD1|GIT1|GLI1|HSF2BP|INSC|KASH5|KCNA5|LLGL1|LZTS1|MAJIN|MIIP|MISP|MSH4|NLRP5|NPM2|OOEP|PAX6|PHOX2B|PKD1|PPP2R5B|PRAP1|PTPA|RAD9A|SEPTIN3|SEPTIN4|SIRT2|SLC39A5|STOX1|TAF1L|TAOK2|TDRD12|TEX15|TFAP4|TM4SF5|TOM1L2|USH1C|WNT10B|ZNF324
ACATTCC_MIR1_MIR206	MSigDB_C3	9	278	1477	26.3564	4.8408	3.23741	0	-4.08658	4.37778e-05	0.000574997	CPEB1|FGF14|FRAS1|GIT1|HOXB4|POLDIP3|SEMA6D|SLC8A2|ZNF236
MIR25_3P	MSigDB_C3	15	373	1477	35.3631	5.58981	4.02145	0	-4.08699	4.37008e-05	0.000574997	ADRB1|DNAJB12|DUS2|ESRP1|GPR158|HNF1B|LONRF3|NKX2-3|NR4A3|PPP1R12C|RIMS2|SCUBE3|SERTAD3|SOSTDC1|SOX11
MIR433_3P	MSigDB_C3	1	127	1477	12.0405	3.28798	0.787402	0	-4.08637	4.38167e-05	0.000574997	PRKG2
GSE17721_0.5H_VS_24H_GARDIQUIMOD_BMDC_DN	MSigDB_C7	4	190	1477	18.0134	4.01344	2.10526	0	-4.08582	4.3922e-05	0.000574997	CLRN3|PTGIR|SLC6A8|TM4SF5
GSE17721_POLYIC_VS_PAM3CSK4_8H_BMDC_UP	MSigDB_C7	4	190	1477	18.0134	4.01344	2.10526	0	-4.08582	4.3922e-05	0.000574997	CABP4|PER1|TCAF2|ZBTB7B
GSE17974_0H_VS_2H_IN_VITRO_ACT_CD4_TCELL_DN	MSigDB_C7	4	190	1477	18.0134	4.01344	2.10526	0	-4.08582	4.3922e-05	0.000574997	LYPLA2|NR4A1|PNO1|TMEM88
GSE22432_MULTIPOTENT_VS_COMMON_DC_PROGENITOR_UNTREATED_DN	MSigDB_C7	4	190	1477	18.0134	4.01344	2.10526	0	-4.08582	4.3922e-05	0.000574997	ATXN7L3|FPGS|PTGES2|TSEN54
GSE24210_CTRL_VS_IL35_TREATED_TCONV_CD4_TCELL_DN	MSigDB_C7	4	190	1477	18.0134	4.01344	2.10526	0	-4.08582	4.3922e-05	0.000574997	EML2|GAP43|LYPLA2|NR4A3
GSE24634_TREG_VS_TCONV_POST_DAY5_IL4_CONVERSION_DN	MSigDB_C7	4	190	1477	18.0134	4.01344	2.10526	0	-4.08582	4.3922e-05	0.000574997	CACNB1|DDIT3|SALL2|SIGLEC5
GSE24814_STAT5_KO_VS_WT_PRE_BCELL_DN	MSigDB_C7	4	190	1477	18.0134	4.01344	2.10526	0	-4.08582	4.3922e-05	0.000574997	CCN6|CDH17|ERCC4|NIPSNAP1
GSE27786_CD8_TCELL_VS_ERYTHROBLAST_UP	MSigDB_C7	4	190	1477	18.0134	4.01344	2.10526	0	-4.08582	4.3922e-05	0.000574997	GRK4|GSTM4|KCNQ1OT1|SIRT2
GSE3982_CTRL_VS_LPS_48H_DC_DN	MSigDB_C7	4	190	1477	18.0134	4.01344	2.10526	0	-4.08582	4.3922e-05	0.000574997	CCL1|KLK11|LDB1|LORICRIN
GSE3982_MAC_VS_NKCELL_UP	MSigDB_C7	4	190	1477	18.0134	4.01344	2.10526	0	-4.08582	4.3922e-05	0.000574997	ATP2B2|PLEK2|SMOX|STAC
GSE40225_WT_VS_RIP_B7X_DIABETIC_MOUSE_PANCREATIC_CD8_TCELL_DN	MSigDB_C7	4	190	1477	18.0134	4.01344	2.10526	0	-4.08582	4.3922e-05	0.000574997	BMP8A|CACNB1|PYGB|SLC12A4
GSE411_UNSTIM_VS_400MIN_IL6_STIM_MACROPHAGE_DN	MSigDB_C7	4	190	1477	18.0134	4.01344	2.10526	0	-4.08582	4.3922e-05	0.000574997	NMNAT3|NR4A1|NR4A3|PGPEP1
GSE45881_CXCR6HI_VS_CXCR1LO_COLONIC_LAMINA_PROPRIA_UP	MSigDB_C7	4	190	1477	18.0134	4.01344	2.10526	0	-4.08582	4.3922e-05	0.000574997	HDC|SUSD4|WDR55|ZDHHC11
GSE5542_UNTREATED_VS_IFNG_TREATED_EPITHELIAL_CELLS_6H_DN	MSigDB_C7	4	190	1477	18.0134	4.01344	2.10526	0	-4.08582	4.3922e-05	0.000574997	CACNB1|GNAO1|RALGPS1|SPEF2
GSE8678_IL7R_LOW_VS_HIGH_EFF_CD8_TCELL_DN	MSigDB_C7	4	190	1477	18.0134	4.01344	2.10526	0	-4.08582	4.3922e-05	0.000574997	DUS2|IKBKE|PPIL2|PPP1R17
Serum_response_Fb_up (PMID:14737219)	SignatureDB	4	190	1477	18.0134	4.01344	2.10526	0	-4.08582	4.3922e-05	0.000574997	MT3|PLG|PNO1|ZNRD2-AS1
MIR664A_3P	MSigDB_C3	13	342	1477	32.424	5.35794	3.80117	0	-4.08469	4.41358e-05	0.000577583	ACSL6|ARFGEF3|ARHGAP33|CYP26A1|GABRB2|GABRP|IGF2BP1|PCLO|PRR18|RBFOX1|RNF157|TDGF1|TOX3
WANG_BARRETTS_ESOPHAGUS_UP	MSigDB_C2	14	45	1477	4.26632	1.96238	31.1111	1	4.08412	4.4244e-05	0.000578573	ALDOB|CHGA|DMWD|FCGBP|FMO5|GPA33|HSD17B2|ITGA3|PGA5|PRSS22|REG1A|S100P|TM4SF4|VIPR1
killing of cells of other organism [GoID:GO:0031640; evidenceTypes:IBA|IDA|IEA|IMP|NAS]	GeneOntology_BP	14	45	1477	4.26632	1.96238	31.1111	1	4.08412	4.4244e-05	0.000578573	ARG1|CHGA|CTSG|DEFA4|DEFA5|DEFA6|DEFB4B|F2RL1|HTN1|HTN3|KRT6A|MUC7|PGLYRP4|SCNN1B
GLI4_TARGET_GENES	MSigDB_C3	35	658	1477	62.3831	7.3544	5.31915	0	-4.08164	4.47198e-05	0.000584579	ADGRV1|ARF5|ATXN7L3|BCKDHA|CALM1|DDIT3|DNAJB12|EML2|EPOR|GLI1|GRHL3|HMGXB3|IGHMBP2|ITGA3|KRBA1|LINC01569|MAPK3|MCF2L|MFAP3L|MROH2A|MVK|NCAM1|NR0B2|OTUB2|OTUD7B|POLDIP3|PTCD1|SMO|SPEF2|SPTY2D1OS|VPS72|ZNF391|ZNF408|ZNF579|ZNF771
ligand-gated cation channel activity [GoID:GO:0099094; evidenceTypes:IBA|IDA|IEA|IGI|IMP|ISS|NAS|TAS]	GeneOntology_MF	25	113	1477	10.7132	3.10287	22.1239	1	4.07879	4.52709e-05	0.000591566	ABCC8|CACNG4|CALM1|CASQ2|CHRNA2|EPHB2|GRIK5|GRIN2A|GRIN2D|GSTM2|HRC|HTR3B|JPH4|KCNH2|KCNJ15|KCNJ3|MAPK8IP2|NLGN2|NOS1|OPRM1|P2RX1|P2RX2|PPARGC1A|SCNN1B|TRDN
MIR9_3P	MSigDB_C3	11	310	1477	29.3902	5.10648	3.54839	0	-4.07832	4.53618e-05	0.000592536	ACVR2B|ANO5|CEACAM6|FOXG1|LMO3|MYRF|ONECUT2|OPRM1|OTUD7B|RELT|WDTC1
DING_LUNG_CANCER_EXPRESSION_BY_COPY_NUMBER	MSigDB_C2	0	100	1477	9.48071	2.92016	0	0	-4.07677	4.56663e-05	0.000594983
MORF_EIF3S6	MSigDB_C4	0	100	1477	9.48071	2.92016	0	0	-4.07677	4.56663e-05	0.000594983
MORF_MTA1	MSigDB_C4	0	100	1477	9.48071	2.92016	0	0	-4.07677	4.56663e-05	0.000594983
GSE15330_LYMPHOID_MULTIPOTENT_VS_MEGAKARYOCYTE_ERYTHROID_PROGENITOR_IKAROS_KO_DN	MSigDB_C7	3	170	1477	16.1172	3.7988	1.76471	0	-4.07693	4.56339e-05	0.000594983	APOBEC2|NR4A1|SMPDL3B
GSE32986_GMCSF_VS_GMCSF_AND_CURDLAN_LOWDOSE_STIM_DC_DN	MSigDB_C7	3	170	1477	16.1172	3.7988	1.76471	0	-4.07693	4.56339e-05	0.000594983	ADD2|AK5|RNF157
GSE6269_HEALTHY_VS_E_COLI_INF_PBMC_UP	MSigDB_C7	3	170	1477	16.1172	3.7988	1.76471	0	-4.07693	4.56339e-05	0.000594983	EML2|PLG|RABEP2
LAKE_ADULT_KIDNEY_C23_ENDOTHELIAL_CELLS_AVR	MSigDB_C8	0	100	1477	9.48071	2.92016	0	0	-4.07677	4.56663e-05	0.000594983
AACTGGA_MIR145	MSigDB_C3	5	208	1477	19.7199	4.1968	2.40385	0	-4.07363	4.62855e-05	0.00060239	CTNNBIP1|HOXC11|MYRF|SLC4A4|SOX11
negative regulation of cell cycle phase transition [GoID:GO:1901988; evidenceTypes:IBA|IDA|IEA|IGI|IMP|ISS|NAS|TAS]	GeneOntology_BP	5	208	1477	19.7199	4.1968	2.40385	0	-4.07363	4.62855e-05	0.00060239	C10ORF99|MIIP|PRAP1|RAD9A|TAOK2
regulation of intracellular signal transduction [GoID:GO:1902531; evidenceTypes:HMP|IBA|IC|IDA|IEA|IEP|IGI|IMP|ISS|NAS|TAS]	GeneOntology_BP	91	1375	1477	130.36	10.3727	6.61818	0	-4.07371	4.62704e-05	0.00060239	ADGRV1|AGT|ANKRD1|ARFGEF3|ARHGAP20|ARHGEF28|AVPR1B|AXIN1|BMP4|CACTIN|CALM1|CASR|CAV3|CCL1|CCL16|CCL25|CHP2|CRNN|CXCL17|DAB2IP|DDIT3|DYRK3|EDA2R|EDAR|EGFR|EMC10|EPHA8|EPHB2|ERBB3|F2RL1|FBXL2|FGD1|FGFR2|FRMD1|GARNL3|GH1|GPATCH3|GPR137|GPR143|GSK3A|IKBKE|IL11|IL19|ITGA3|LILRA5|LMO3|MAP2K5|MAP3K10|MAPK3|MAPK8IP2|MC1R|MCF2L|MOB3B|MT3|MYOC|MYOZ1|NKX3-1|NR1D1|NTRK3|OPRM1|OTUD7B|P2RX2|PDE6G|PER1|PRAP1|PRDM11|PREX2|RALGPS1|RET|RFFL|RHOD|RNF157|RPS6KA6|S100A7|SEPTIN4|SERPINB3|SH3BP1|SHANK2|SLC30A10|SLC8A2|SORBS3|SOX11|STOX1|SYNPO2L|TAOK2|TDGF1|TMEM161A|TRIM62|WNK2|WNT11|XDH
cell projection [GoID:GO:0042995; evidenceTypes:IBA|IC|IDA|IEA|IMP|ISS|NAS|TAS]	GeneOntology_CC	210	1722	1477	163.258	11.4653	12.1951	1	4.0735	4.63126e-05	0.000602521	ACTN2|ADAM22|ADCY2|ADGRV1|AIF1L|AK8|AKAP14|AKAP3|ARG1|ARHGAP33|ARHGEF26|ATP2B2|ATP2B3|BDKRB1|BMPR1B|CA9|CABP4|CACNA1G|CALB2|CALM1|CAMK2B|CASR|CATSPERZ|CBARP|CC2D2B|CCDC13|CCDC151|CCDC178|CD177|CETN1|CFAP206|CFAP221|CFAP410|CFAP53|CHRM2|CHRM5|CHRNA2|CLCA1|CLTB|CNTNAP4|COBL|CPEB1|CPLX3|CRMP1|CROCC|CTNNA3|CYGB|DAB2IP|DMTN|DMWD|DNAAF1|DNAH6|DNAH7|DNAJB13|DRP2|DSCAM|DTNA|EGFR|ELAVL4|ELK1|ELMOD3|EPHA8|EPHB2|EPPK1|ESPNL|F2RL1|FERMT1|FGD1|FHDC1|FLRT1|FLRT3|FOLR1|FOSL1|FSCN3|FXR2|GABRA4|GABRB2|GABRP|GABRR2|GAD2|GALR3|GAP43|GAS8|GDPD2|GIT1|GLDN|GLI1|GNAO1|GNB3|GRB7|GRIK5|GRIN2A|GRIP2|GRK2|GRK4|GSK3A|HRH3|HTR1B|HTR3B|IGF2BP1|IGHMBP2|ITGA3|ITGB3|JPH4|KCNA2|KCNAB1|KCNC3|KCNC4|KCNQ3|KIF1A|KIF5A|KIF7|KLHL41|LLGL1|LRP4|LYNX1|LZTS1|MAP6|MAPK3|MEFV|MKS1|MLPH|MT3|MTTP|MYH14|MYO1A|MYOC|MYOZ1|NCAM1|NLGN2|NOS1|NR1D1|NSG2|NTRK3|ODF1|OPRM1|OR10H3|OSBP2|P2RX1|PCLO|PDC|PDE6G|PDLIM4|PENK|PKD1|PKD2L1|PLEK2|PPARGC1A|PPP1R1B|PPP1R9A|PRCD|PRKAR1B|PRPH|RAB17|RABEP2|RARA|REG1A|RET|RHOD|RIMS1|RIMS2|RND2|RPH3A|RSPH3|S100P|SCGN|SCN10A|SCN4A|SEPTIN3|SEPTIN4|SH3BP1|SH3GL2|SHANK2|SIRT2|SLC17A3|SLC17A7|SLC18A1|SLC22A12|SLC22A14|SLC26A3|SLC30A3|SLC6A13|SLC6A19|SLC7A9|SLC8A2|SLC8A3|SMO|SNCG|SPEF2|SPTBN5|STX1A|SUN5|SYN1|SYT1|SYT2|TACR2|TAOK2|TBC1D30|TCTN2|TLN2|TNN|TRPM6|TTLL11|TTLL9|TUB|UNC13C|USH1C|VTI1A|WDR78|WWOX
REACTOME_G2_M_CHECKPOINTS	MSigDB_C2	2	149	1477	14.1263	3.55886	1.34228	0	-4.07183	4.66447e-05	0.000606176	RAD9A|SFN
TONKS_TARGETS_OF_RUNX1_RUNX1T1_FUSION_ERYTHROCYTE_UP	MSigDB_C2	2	149	1477	14.1263	3.55886	1.34228	0	-4.07183	4.66447e-05	0.000606176	CYP1A1|MAPK3
GSE21927_SPLEEN_MONOCYTE_VS_GMCSF_GCSF_BONE_MARROW_UP	MSigDB_C7	2	149	1477	14.1263	3.55886	1.34228	0	-4.07183	4.66447e-05	0.000606176	ATRNL1|CYP26A1
GRADE_COLON_AND_RECTAL_CANCER_UP	MSigDB_C2	9	277	1477	26.2616	4.83225	3.2491	0	-4.07043	4.6927e-05	0.000609549	AZGP1|EPHB2|ETV4|FERMT1|GYG2|RAB4B|S100A14|SERPINB5|SFT2D3
serotonin receptor signaling pathway [GoID:GO:0007210; evidenceTypes:IBA|IDA|IEA|IMP|ISS]	GeneOntology_BP	6	9	1477	0.853264	0.878619	66.6667	1	4.07037	4.69385e-05	0.000609549	CHRM2|CHRM5|HRH3|HTR1B|HTR3B|OR10H3
MEISSNER_NPC_HCP_WITH_H3_UNMETHYLATED	MSigDB_C2	58	362	1477	34.3202	5.50876	16.0221	1	4.0685	4.73158e-05	0.000612616	ABCB9|ABCC8|ADGRV1|ANO5|ARTN|C17ORF97|CAMKV|CDX1|CLDN4|CORIN|CPNE7|CYGB|DLGAP1|DPP6|EFNB3|F2RL1|GLDN|GLP1R|GRIN2A|HAND1|HIF3A|HSF4|IRF6|KBTBD12|KRT7|LAMC3|LARGE2|LHX3|MPV17L|MSH4|MTARC1|MYOD1|NIPAL4|NLGN2|NPB|NR4A3|P2RX2|PKP1|PPL|PRDM14|PRKAR1B|PRRG3|RARG|RASL10A|RAX|RHBG|SCNN1B|SHROOM3|SLC16A11|SLC5A5|SSH3|STAC|TDRD1|TFCP2L1|TMPRSS2|TRPM6|VSTM4|WNT10B
CTIP_DN.V1_DN	MSigDB_C6	23	100	1477	9.48071	2.92016	23	1	4.06814	4.73908e-05	0.000612616	AMPH|BCAM|CA14|CAMKV|CCNA1|CITED1|CTNNBIP1|CYP4F12|CYP4F3|DGCR11|FMO5|MAPK11|MYH14|NAA80|NPHS2|PLEKHH3|PSORS1C2|PTGIR|REEP2|SCGB1A1|SPRR2B|TFCP2L1|TGM1
GSE14769_40MIN_VS_360MIN_LPS_BMDM_UP	MSigDB_C7	4	189	1477	17.9185	4.003	2.1164	0	-4.06708	4.76054e-05	0.000612616	GAMT|HABP4|RNF157|SLC66A1
GSE19825_NAIVE_VS_DAY3_EFF_CD8_TCELL_DN	MSigDB_C7	4	189	1477	17.9185	4.003	2.1164	0	-4.06708	4.76054e-05	0.000612616	GIT1|MAPK3|PIP4K2B|VTI1A
GSE22886_IGG_IGA_MEMORY_BCELL_VS_BM_PLASMA_CELL_UP	MSigDB_C7	4	189	1477	17.9185	4.003	2.1164	0	-4.06708	4.76054e-05	0.000612616	ANXA10|IFNA17|POLDIP3|WDR55
GSE22935_WT_VS_MYD88_KO_MACROPHAGE_48H_MBOVIS_BCG_STIM_DN	MSigDB_C7	4	189	1477	17.9185	4.003	2.1164	0	-4.06708	4.76054e-05	0.000612616	ATRNL1|F2RL1|MAPK3|SYT1
GSE23568_CTRL_VS_ID3_TRANSDUCED_CD8_TCELL_DN	MSigDB_C7	4	189	1477	17.9185	4.003	2.1164	0	-4.06708	4.76054e-05	0.000612616	ACTN2|LORICRIN|WDR55|WDTC1
GSE25123_CTRL_VS_IL4_STIM_MACROPHAGE_UP	MSigDB_C7	4	189	1477	17.9185	4.003	2.1164	0	-4.06708	4.76054e-05	0.000612616	EMC10|KIR3DL3|PCBP4|TKTL1
GSE2770_TGFB_AND_IL4_VS_IL4_TREATED_ACT_CD4_TCELL_6H_UP	MSigDB_C7	4	189	1477	17.9185	4.003	2.1164	0	-4.06708	4.76054e-05	0.000612616	GPA33|GSTM1|RFFL|USP5
GSE33424_CD161_HIGH_VS_INT_CD8_TCELL_UP	MSigDB_C7	4	189	1477	17.9185	4.003	2.1164	0	-4.06708	4.76054e-05	0.000612616	GNB3|LGALS4|SLC4A1|TACR2
GSE34392_ST2_KO_VS_WT_DAY8_LCMV_EFFECTOR_CD8_TCELL_DN	MSigDB_C7	4	189	1477	17.9185	4.003	2.1164	0	-4.06708	4.76054e-05	0.000612616	FLRT3|NR4A3|SEMA6D|SMPDL3B
GSE36826_NORMAL_VS_STAPH_AUREUS_INF_IL1R_KO_SKIN_DN	MSigDB_C7	4	189	1477	17.9185	4.003	2.1164	0	-4.06708	4.76054e-05	0.000612616	ARF5|LORICRIN|S100P|SLC11A1
GSE369_IFNG_KO_VS_WT_LIVER_DN	MSigDB_C7	4	189	1477	17.9185	4.003	2.1164	0	-4.06708	4.76054e-05	0.000612616	CRCP|FPGS|G6PC3|WDR55
GSE3982_BCELL_VS_NKCELL_UP	MSigDB_C7	4	189	1477	17.9185	4.003	2.1164	0	-4.06708	4.76054e-05	0.000612616	ABCB9|ANXA13|OR7E47P|PTCD1
GSE41867_DAY6_VS_DAY8_LCMV_ARMSTRONG_EFFECTOR_CD8_TCELL_DN	MSigDB_C7	4	189	1477	17.9185	4.003	2.1164	0	-4.06708	4.76054e-05	0.000612616	LYPLA2|PNO1|USP5|ZNF213
GSE46606_UNSTIM_VS_CD40L_IL2_IL5_DAY1_STIMULATED_BCELL_DN	MSigDB_C7	4	189	1477	17.9185	4.003	2.1164	0	-4.06708	4.76054e-05	0.000612616	KIR2DS2|MAFG|SNHG17|TAL1
GSE5099_UNSTIM_VS_MCSF_TREATED_MONOCYTE_DAY7_UP	MSigDB_C7	4	189	1477	17.9185	4.003	2.1164	0	-4.06708	4.76054e-05	0.000612616	LARGE1|RHD|SLC7A9|ZNF445
GSE5142_CTRL_VS_HTERT_TRANSDUCED_CD8_TCELL_EARLY_PASSAGE_CLONE_UP	MSigDB_C7	4	189	1477	17.9185	4.003	2.1164	0	-4.06708	4.76054e-05	0.000612616	PLD2|RNF157|STX1A|VSIG10
GSE5589_LPS_VS_LPS_AND_IL6_STIM_IL6_KO_MACROPHAGE_45MIN_DN	MSigDB_C7	4	189	1477	17.9185	4.003	2.1164	0	-4.06708	4.76054e-05	0.000612616	ARFRP1|FABP7|FPGS|SIRPB1
GSE5589_UNSTIM_VS_45MIN_LPS_AND_IL6_STIM_MACROPHAGE_UP	MSigDB_C7	4	189	1477	17.9185	4.003	2.1164	0	-4.06708	4.76054e-05	0.000612616	RABEP2|SLC11A1|SSH3|TAL1
GSE9988_LOW_LPS_VS_ANTI_TREM1_AND_LPS_MONOCYTE_UP	MSigDB_C7	4	189	1477	17.9185	4.003	2.1164	0	-4.06708	4.76054e-05	0.000612616	ANO5|CCL1|IKBKE|N4BP1
KAECH_NAIVE_VS_DAY15_EFF_CD8_TCELL_DN	MSigDB_C7	4	189	1477	17.9185	4.003	2.1164	0	-4.06708	4.76054e-05	0.000612616	LYPLA2|RAB5C|SMYD1|XDH
hydrolase activity, acting on acid anhydrides [GoID:GO:0016817; evidenceTypes:EXP|HMP|IBA|IC|IDA|IEA|IGI|IMP|ISS|NAS|TAS]	GeneOntology_MF	72	1138	1477	107.89	9.51492	6.32689	0	-4.06848	4.73209e-05	0.000612616	ABCD1|ABCG5|ADRB1|ALDOB|ALS2CL|ARF5|ARFGEF3|ARFRP1|ARHGAP20|ARHGAP33|ARHGEF26|ARHGEF28|ATP10B|ATP2B2|ATP2B3|ATP4A|ATP7B|CASR|CCL1|CCL16|CCL25|DAB2IP|DENND6B|DOLPP1|ELMOD3|EVI5L|F2RL1|FGD1|FITM2|GARNL3|GIT1|GNAO1|GNB3|GRHL3|HPS1|HSPA1L|IGHMBP2|KIF1A|KIF5A|KIF7|LLGL1|MCF2L|MYBPC3|NTRK3|PLCD4|PREX2|PTGIR|PTPA|RAB11B|RAB17|RAB3IL1|RAB4B|RAB5C|RAB6B|RABEP2|RALGPS1|RASL10A|REM2|RGS6|RHOD|RIMS1|RND2|SEPTIN3|SEPTIN4|SH3BP1|SLC25A42|TBC1D22B|TBC1D25|TBC1D30|TDRD12|TNNT2|WNT11
hydrolase activity, acting on acid anhydrides, in phosphorus-containing anhydrides [GoID:GO:0016818; evidenceTypes:EXP|HMP|IBA|IC|IDA|IEA|IGI|IMP|ISS|NAS|TAS]	GeneOntology_MF	72	1138	1477	107.89	9.51492	6.32689	0	-4.06848	4.73209e-05	0.000612616	ABCD1|ABCG5|ADRB1|ALDOB|ALS2CL|ARF5|ARFGEF3|ARFRP1|ARHGAP20|ARHGAP33|ARHGEF26|ARHGEF28|ATP10B|ATP2B2|ATP2B3|ATP4A|ATP7B|CASR|CCL1|CCL16|CCL25|DAB2IP|DENND6B|DOLPP1|ELMOD3|EVI5L|F2RL1|FGD1|FITM2|GARNL3|GIT1|GNAO1|GNB3|GRHL3|HPS1|HSPA1L|IGHMBP2|KIF1A|KIF5A|KIF7|LLGL1|MCF2L|MYBPC3|NTRK3|PLCD4|PREX2|PTGIR|PTPA|RAB11B|RAB17|RAB3IL1|RAB4B|RAB5C|RAB6B|RABEP2|RALGPS1|RASL10A|REM2|RGS6|RHOD|RIMS1|RND2|SEPTIN3|SEPTIN4|SH3BP1|SLC25A42|TBC1D22B|TBC1D25|TBC1D30|TDRD12|TNNT2|WNT11
LENAOUR_DENDRITIC_CELL_MATURATION_DN	MSigDB_C2	1	126	1477	11.9457	3.27512	0.793651	0	-4.06473	4.80891e-05	0.000617946	SLC11A1
GCM_DFFA	MSigDB_C4	1	126	1477	11.9457	3.27512	0.793651	0	-4.06473	4.80891e-05	0.000617946	ZNF384
TRAVAGLINI_LUNG_PROLIFERATING_NK_T_CELL	MSigDB_C8	1	126	1477	11.9457	3.27512	0.793651	0	-4.06473	4.80891e-05	0.000617946	S1PR5
Spliceosome	UniProt-Keyword	1	126	1477	11.9457	3.27512	0.793651	0	-4.06473	4.80891e-05	0.000617946	CACTIN
GNF2_SERPINB5	MSigDB_C4	10	25	1477	2.37018	1.46361	40	1	4.06008	4.90556e-05	0.00062991	CLCA2|FERMT1|FGFBP1|GJB3|KRT17|KRT5|S100A14|S100A2|SERPINB5|SFN
oxygen binding [GoID:GO:0019825; evidenceTypes:IBA|IDA|IEA|IMP|NAS|TAS]	GeneOntology_MF	10	25	1477	2.37018	1.46361	40	1	4.06008	4.90556e-05	0.00062991	CYGB|CYP1A1|CYP26A1|CYP2A7|CYP2C18|CYP3A5|CYP4B1|EGLN2|HBE1|MB
DESCARTES_FETAL_PANCREAS_ACINAR_CELLS	MSigDB_C8	13	40	1477	3.79228	1.85045	32.5	1	4.05833	4.94243e-05	0.000634416	APOB|BCL2L15|CELP|CPB1|GP2|IL17C|KCNE5|KLK1|MYMX|REG1A|REG4|SLC39A5|SPX
GSE25146_UNSTIM_VS_HELIOBACTER_PYLORI_LPS_STIM_AGS_CELL_UP	MSigDB_C7	3	169	1477	16.0224	3.78774	1.77515	0	-4.0574	4.96231e-05	0.000635819	IKBKE|SMPDL3B|USP5
GSE2770_TGFB_AND_IL4_ACT_VS_ACT_CD4_TCELL_2H_UP	MSigDB_C7	3	169	1477	16.0224	3.78774	1.77515	0	-4.0574	4.96231e-05	0.000635819	KLK10|LORICRIN|POLDIP3
GSE3565_CTRL_VS_LPS_INJECTED_DUSP1_KO_SPLENOCYTES_UP	MSigDB_C7	3	169	1477	16.0224	3.78774	1.77515	0	-4.0574	4.96231e-05	0.000635819	S1PR5|SMPDL3B|XDH
GSE3920_UNTREATED_VS_IFNB_TREATED_ENDOTHELIAL_CELL_DN	MSigDB_C7	3	169	1477	16.0224	3.78774	1.77515	0	-4.0574	4.96231e-05	0.000635819	AKR1B10|CRMP1|PYGB
GSE6269_HEALTHY_VS_STAPH_AUREUS_INF_PBMC_UP	MSigDB_C7	3	169	1477	16.0224	3.78774	1.77515	0	-4.0574	4.96231e-05	0.000635819	GPA33|SPPL2B|STOML1
MIR7151_3P	MSigDB_C3	6	225	1477	21.3316	4.36252	2.66667	0	-4.05621	4.98744e-05	0.000638579	CABP4|DCAF11|ERBB3|EXOC3L2|FGFR2|ITIH2
FAN_OVARY_CL3_MATURE_CUMULUS_GRANULOSA_CELL_1	MSigDB_C8	6	225	1477	21.3316	4.36252	2.66667	0	-4.05621	4.98744e-05	0.000638579	BEX1|ELK1|KCNQ1OT1|SEMA6D|VIT|WIPF3
AMUNDSON_RESPONSE_TO_ARSENITE	MSigDB_C2	5	207	1477	19.6251	4.18683	2.41546	0	-4.05552	5.00222e-05	0.000640241	DDIT3|HSPA1L|MAFG|MT3|SPRR3
MORF_NOS2A	MSigDB_C4	39	214	1477	20.2887	4.25607	18.2243	1	4.05477	5.01836e-05	0.000642076	ABCB9|ABCC8|AKAP3|ATP10B|ATP2B2|BARX2|CCR3|ELAVL2|EPHB2|ERCC4|FOSL1|FUT6|GABRB2|GRIK5|GRIP2|H3C6|HABP4|HTR1B|IFNA14|IVL|KCNA5|KRT1|KRT2|MC2R|MYOZ3|MYT1|PAX6|PHLDB1|PHOX2B|PPP2R5B|PSG1|RORB|SLC17A1|SLC17A3|SLC18A1|SLC30A3|STAC|TBXT|TNK1
MODULE_177	MSigDB_C4	0	99	1477	9.3859	2.90562	0	0	-4.05338	5.0483e-05	0.000645442
FAN_OVARY_CL0_XBP1_SELK_HIGH_STROMAL_CELL	MSigDB_C8	0	99	1477	9.3859	2.90562	0	0	-4.05338	5.0483e-05	0.000645442
TP73_TARGET_GENES	MSigDB_C3	36	669	1477	63.426	7.41288	5.38117	0	-4.05266	5.06391e-05	0.000647205	BTNL8|CDK15|CLCA2|CYGB|DNAH6|EDDM13|FBXL18|FITM2|GARNL3|GRHL3|INO80B|IQCH-AS1|KCNAB1|KRT75|MVK|NRXN3|OTUD7B|P3H2|PAMR1|PCBP3|PPP1R1B|PTCD1|PTGES2|SEPTIN4|SERPINB5|SLC25A35|SPINK4|SPINK5|SZRD1|TG|TSPAN1|TTLL11|UQCC1|VPS72|ZBTB7C|ZNF460
MIR10399_5P	MSigDB_C3	12	324	1477	30.7175	5.21812	3.7037	0	-4.04967	5.12893e-05	0.000655147	DAB2IP|DLGAP1|ELF3|KHDRBS2|LIPF|MEGF11|NTNG1|ONECUT2|PPP1R1B|PRDM12|PRR15L|SHANK2
KRAS.DF.V1_UP	MSigDB_C6	4	188	1477	17.8237	3.99252	2.12766	0	-4.04829	5.15921e-05	0.000655147	FLRT3|HSD17B2|PRSS3|S100P
GSE14000_UNSTIM_VS_4H_LPS_DC_UP	MSigDB_C7	4	188	1477	17.8237	3.99252	2.12766	0	-4.04829	5.15921e-05	0.000655147	FAM234B|LINC00957|PIP4K2B|ZNF630
GSE14350_TREG_VS_TEFF_IN_IL2RB_KO_UP	MSigDB_C7	4	188	1477	17.8237	3.99252	2.12766	0	-4.04829	5.15921e-05	0.000655147	CLCF1|IKBKE|PKD1|RFFL
GSE16755_CTRL_VS_IFNA_TREATED_MAC_DN	MSigDB_C7	4	188	1477	17.8237	3.99252	2.12766	0	-4.04829	5.15921e-05	0.000655147	DYRK3|N4BP1|NEURL3|SERPINB2
GSE17721_LPS_VS_GARDIQUIMOD_24H_BMDC_DN	MSigDB_C7	4	188	1477	17.8237	3.99252	2.12766	0	-4.04829	5.15921e-05	0.000655147	SLC12A4|SLC4A4|TFF2|THRSP
GSE17974_0H_VS_4H_IN_VITRO_ACT_CD4_TCELL_DN	MSigDB_C7	4	188	1477	17.8237	3.99252	2.12766	0	-4.04829	5.15921e-05	0.000655147	NR4A3|PNO1|UBE2NL|ZSCAN12P1
GSE22886_NAIVE_BCELL_VS_BM_PLASMA_CELL_UP	MSigDB_C7	4	188	1477	17.8237	3.99252	2.12766	0	-4.04829	5.15921e-05	0.000655147	EGLN2|POLDIP3|SFN|VPS72
GSE22935_UNSTIM_VS_12H_MBOVIS_BCG_STIM_MYD88_KO_MACROPHAGE_DN	MSigDB_C7	4	188	1477	17.8237	3.99252	2.12766	0	-4.04829	5.15921e-05	0.000655147	AKR1E2|DAB2IP|FAM234B|SLC6A13
GSE2405_HEAT_KILLED_LYSATE_VS_LIVE_A_PHAGOCYTOPHILUM_STIM_NEUTROPHIL_9H_DN	MSigDB_C7	4	188	1477	17.8237	3.99252	2.12766	0	-4.04829	5.15921e-05	0.000655147	ABCB9|CCR4|COL23A1|EML2
GSE24292_WT_VS_PPARG_KO_MACROPHAGE_UP	MSigDB_C7	4	188	1477	17.8237	3.99252	2.12766	0	-4.04829	5.15921e-05	0.000655147	FABP7|HAL|MOB3B|N4BP1
GSE36826_NORMAL_VS_STAPH_AUREUS_INF_SKIN_UP	MSigDB_C7	4	188	1477	17.8237	3.99252	2.12766	0	-4.04829	5.15921e-05	0.000655147	DUS2|FHL3|KCNJ15|S100P
GSE39820_CTRL_VS_TGFBETA1_IL6_CD4_TCELL_UP	MSigDB_C7	4	188	1477	17.8237	3.99252	2.12766	0	-4.04829	5.15921e-05	0.000655147	PENK|RHOD|TEX15|TG
GSE411_WT_VS_SOCS3_KO_MACROPHAGE_UP	MSigDB_C7	4	188	1477	17.8237	3.99252	2.12766	0	-4.04829	5.15921e-05	0.000655147	ACKR2|BTNL2|NR4A3|TKTL1
GSE42724_NAIVE_BCELL_VS_PLASMABLAST_DN	MSigDB_C7	4	188	1477	17.8237	3.99252	2.12766	0	-4.04829	5.15921e-05	0.000655147	AATK|DUS2|SENCR|WWOX
GSE9988_ANTI_TREM1_VS_LOW_LPS_MONOCYTE_DN	MSigDB_C7	4	188	1477	17.8237	3.99252	2.12766	0	-4.04829	5.15921e-05	0.000655147	ANO5|CLCF1|IL36G|NOCT
GSE9988_LPS_VS_VEHICLE_TREATED_MONOCYTE_DN	MSigDB_C7	4	188	1477	17.8237	3.99252	2.12766	0	-4.04829	5.15921e-05	0.000655147	ATXN7L3|RARA|SERTAD3|UBAC1
DESCARTES_FETAL_INTESTINE_MYELOID_CELLS	MSigDB_C8	4	188	1477	17.8237	3.99252	2.12766	0	-4.04829	5.15921e-05	0.000655147	CD207|LILRA5|MEFV|TCHH
GSE13887_RESTING_VS_NO_TREATED_CD4_TCELL_UP	MSigDB_C7	19	75	1477	7.11053	2.53097	25.3333	1	4.04459	5.24147e-05	0.000665354	ADCY2|BMP8A|CCM2L|CER1|HDGFL1|HRC|IL19|KCNIP2|KIR3DL2|MRAP2|NTNG1|PRR18|RALYL|SEC16B|SIGLEC5|SLC17A1|SMPX|TNS4|ZBTB7C
ZHOU_CELL_CYCLE_GENES_IN_IR_RESPONSE_24HR	MSigDB_C2	1	125	1477	11.8509	3.2622	0.8	0	-4.04299	5.27748e-05	0.000669209	PLEK2
GSE14413_UNSTIM_VS_IFNB_STIM_NIH3T3_CELLS_DN	MSigDB_C7	1	125	1477	11.8509	3.2622	0.8	0	-4.04299	5.27748e-05	0.000669209	RND2
inner mitochondrial membrane protein complex [GoID:GO:0098800; evidenceTypes:HDA|IBA|IDA|IEA|IMP|ISS|NAS|TAS]	GeneOntology_CC	1	125	1477	11.8509	3.2622	0.8	0	-4.04299	5.27748e-05	0.000669209	COX4I2
CHYLA_CBFA2T3_TARGETS_DN	MSigDB_C2	38	207	1477	19.6251	4.18683	18.3575	1	4.04224	5.29439e-05	0.000671113	ALAS2|ASPRV1|ATP7B|BCAM|BCL2L15|CCDC74B|CD177|CELA1|CLDN4|CTSE|DCLK2|DMTN|DUSP8|EPB42|ERFE|FAM234B|FHDC1|HPSE2|KCNAB1|KLK1|KRTCAP3|LCAT|LCN2|LRRC36|MXD3|NXPE4|PGAP6|PPP2R5B|RAB3IL1|RHD|SEPTIN4|SH2D4A|SLC12A4|SLC30A10|TAC3|TKTL1|TTC39A|UBAC1
SRCAP_TARGET_GENES	MSigDB_C3	16	385	1477	36.5007	5.67677	4.15584	0	-4.042	5.2997e-05	0.000671547	BMERB1|CTCFL|GARNL3|HABP4|KCNJ15|MEGF11|MYOZ3|PAX6|RAB4B|RNF167|SCEL|SCGB1A1|SERTAD3|SLC49A3|SMOC1|ZDHHC11
pyrophosphatase activity [GoID:GO:0016462; evidenceTypes:EXP|HMP|IBA|IC|IDA|IEA|IGI|IMP|ISS|NAS|TAS]	GeneOntology_MF	72	1135	1477	107.606	9.50335	6.34361	0	-4.04152	5.31048e-05	0.000672673	ABCD1|ABCG5|ADRB1|ALDOB|ALS2CL|ARF5|ARFGEF3|ARFRP1|ARHGAP20|ARHGAP33|ARHGEF26|ARHGEF28|ATP10B|ATP2B2|ATP2B3|ATP4A|ATP7B|CASR|CCL1|CCL16|CCL25|DAB2IP|DENND6B|DOLPP1|ELMOD3|EVI5L|F2RL1|FGD1|FITM2|GARNL3|GIT1|GNAO1|GNB3|GRHL3|HPS1|HSPA1L|IGHMBP2|KIF1A|KIF5A|KIF7|LLGL1|MCF2L|MYBPC3|NTRK3|PLCD4|PREX2|PTGIR|PTPA|RAB11B|RAB17|RAB3IL1|RAB4B|RAB5C|RAB6B|RABEP2|RALGPS1|RASL10A|REM2|RGS6|RHOD|RIMS1|RND2|SEPTIN3|SEPTIN4|SH3BP1|SLC25A42|TBC1D22B|TBC1D25|TBC1D30|TDRD12|TNNT2|WNT11
GSE21927_SPLEEN_VS_C26GM_TUMOR_MONOCYTE_BALBC_DN	MSigDB_C7	3	168	1477	15.9276	3.77664	1.78571	0	-4.0378	5.39555e-05	0.00068272	AKAP3|RNF39|TLN2
excitatory postsynaptic potential [GoID:GO:0060079; evidenceTypes:IBA|IDA|IEA|IGI|IMP|ISS|NAS]	GeneOntology_BP	17	63	1477	5.97285	2.32057	26.9841	1	4.0364	5.42776e-05	0.000686551	CELF4|CHRNA2|GRIK5|GRIN2A|GRIN2D|GSK3A|MAPK8IP2|NLGN2|OPRM1|P2RX1|P2RX2|PPP1R9A|RIMS1|RIMS2|SLC8A2|SLC8A3|STX1A
GSE17974_IL4_AND_ANTI_IL12_VS_UNTREATED_0.5H_ACT_CD4_TCELL_DN	MSigDB_C7	26	121	1477	11.4717	3.21	21.4876	1	4.03532	5.45282e-05	0.000689231	ABCB9|ABCD1|CELA1|CRYBB1|EGFR|FAM167A-AS1|GYG2|HOXC11|KLK6|LINC00520|MB|NTRK3|ONECUT2|PHLDB1|PLIN5|S100A14|SLC7A9|SORBS3|SPINK7|SPTY2D1OS|TEX48|TMPRSS4|TREML1|UBXN11|UTS2B|ZNF391
GSE22886_IL2_VS_IL15_STIM_NKCELL_UP	MSigDB_C7	26	121	1477	11.4717	3.21	21.4876	1	4.03532	5.45282e-05	0.000689231	BCKDHA|CHP2|CLDN10|ESRP1|ETNK2|FRAS1|GARNL3|GNAO1|IL19|OR10H3|PCBP3|PDE5A|PSORS1C2|SCAMP5|SLC39A2|SOX1|SPTBN5|SYT2|TAOK2|TFCP2L1|TLN2|TMPRSS11E|TPO|TRDN|TRPM3|VSNL1
SATB1_TARGET_GENES	MSigDB_C3	70	1109	1477	105.141	9.40232	6.31199	0	-4.03401	5.48328e-05	0.000692835	ACACB|ADAM22|AKR1E2|ANXA13|ARHGEF28|ARPP21|ATP10B|BDKRB1|BMP5|C10ORF67|C6|CA1|CBLN2|CLVS1|CTNNA3|DLEC1|DLX2|DNAJB13|DTNA|ELAVL4|ESRP1|FBRS|FCER1A|FGF14|FOLH1|HAL|HDC|HSD17B2|IL19|ISL1|ITGA3|KBTBD12|KCNJ15|KCNJ3|KIR2DL1|KIR2DS4|KIR3DL1|KRT2|LARGE1|LCT|LERFS|LINC00470|LINC00520|MRLN|NCAM1|OR51E1|OSBP2|OTUD7B|P3H2|PADI1|PCLO|PDC|PDE5A|POLDIP3|SEC16B|SERPINB10|SERPINB5|SLC17A3|SLC6A14|SLC6A5|SPEF2|SPX|SUSD4|SZRD1|TEX15|TFAP2A|TMEM225B|WWOX|ZNF365|ZNF630
AIZARANI_LIVER_C10_MVECS_1	MSigDB_C8	8	258	1477	24.4602	4.66647	3.10078	0	-4.03193	5.53202e-05	0.000698744	AIF1L|ATN1|BCAM|CCM2L|CD300LG|EXOC3L2|LIMS2|NOTCH4
GNF2_HDAC1	MSigDB_C4	0	98	1477	9.2911	2.891	0	0	-4.02987	5.58075e-05	0.000699936
GSE10239_NAIVE_VS_KLRG1INT_EFF_CD8_TCELL_DN	MSigDB_C7	4	187	1477	17.7289	3.98202	2.13904	0	-4.02945	5.59067e-05	0.000699936	ARHGEF28|GRB7|HNF1B|MPV17L
GSE17580_TREG_VS_TEFF_S_MANSONI_INF_UP	MSigDB_C7	4	187	1477	17.7289	3.98202	2.13904	0	-4.02945	5.59067e-05	0.000699936	BCL2L15|GRB7|PDZK1IP1|PENK
GSE17721_LPS_VS_PAM3CSK4_6H_BMDC_DN	MSigDB_C7	4	187	1477	17.7289	3.98202	2.13904	0	-4.02945	5.59067e-05	0.000699936	CIDEA|CPEB1|MEFV|PNO1
GSE17721_LPS_VS_POLYIC_24H_BMDC_UP	MSigDB_C7	4	187	1477	17.7289	3.98202	2.13904	0	-4.02945	5.59067e-05	0.000699936	CYP4F12|EMC10|IL36G|TMEM63B
GSE17974_0H_VS_1H_IN_VITRO_ACT_CD4_TCELL_DN	MSigDB_C7	4	187	1477	17.7289	3.98202	2.13904	0	-4.02945	5.59067e-05	0.000699936	EGR4|NR4A1|NR4A3|TMEM88
GSE20198_IL12_VS_IL12_IL18_TREATED_ACT_CD4_TCELL_DN	MSigDB_C7	4	187	1477	17.7289	3.98202	2.13904	0	-4.02945	5.59067e-05	0.000699936	CLCF1|CTSE|IRF2BP1|RIPK4
GSE21670_UNTREATED_VS_TGFB_TREATED_STAT3_KO_CD4_TCELL_DN	MSigDB_C7	4	187	1477	17.7289	3.98202	2.13904	0	-4.02945	5.59067e-05	0.000699936	C12ORF56|FURIN|KRT1|UNC13D
GSE22025_PROGESTERONE_VS_TGFB1_AND_PROGESTERONE_TREATED_CD4_TCELL_UP	MSigDB_C7	4	187	1477	17.7289	3.98202	2.13904	0	-4.02945	5.59067e-05	0.000699936	DYRK3|PPIL2|PSG1|UBAC1
GSE22935_WT_VS_MYD88_KO_MACROPHAGE_24H_MBOVIS_BCG_STIM_DN	MSigDB_C7	4	187	1477	17.7289	3.98202	2.13904	0	-4.02945	5.59067e-05	0.000699936	GPX2|NLRP5|SCAMP5|WNK4
GSE23505_UNTREATED_VS_4DAY_IL6_IL1_IL23_TREATED_CD4_TCELL_UP	MSigDB_C7	4	187	1477	17.7289	3.98202	2.13904	0	-4.02945	5.59067e-05	0.000699936	APOBEC2|DDIT3|TBC1D25|TMEM88
GSE24026_PD1_LIGATION_VS_CTRL_IN_ACT_TCELL_LINE_DN	MSigDB_C7	4	187	1477	17.7289	3.98202	2.13904	0	-4.02945	5.59067e-05	0.000699936	ADH7|DOLPP1|UQCC1|ZNF236
GSE26343_UNSTIM_VS_LPS_STIM_MACROPHAGE_UP	MSigDB_C7	4	187	1477	17.7289	3.98202	2.13904	0	-4.02945	5.59067e-05	0.000699936	DLGAP1|MCF2L|PNO1|SNHG17
GSE27786_NKCELL_VS_MONO_MAC_UP	MSigDB_C7	4	187	1477	17.7289	3.98202	2.13904	0	-4.02945	5.59067e-05	0.000699936	BRF1|CAMK2B|CMYA5|ZDHHC24
GSE27859_DC_VS_CD11C_INT_F480_HI_MACROPHAGE_DN	MSigDB_C7	2	147	1477	13.9366	3.53513	1.36054	0	-4.03076	5.55967e-05	0.000699936	DOLPP1|SNX15
GSE30971_CTRL_VS_LPS_STIM_MACROPHAGE_WBP7_KO_2H_UP	MSigDB_C7	4	187	1477	17.7289	3.98202	2.13904	0	-4.02945	5.59067e-05	0.000699936	CCL1|IL19|IL36G|NKX3-1
GSE34205_HEALTHY_VS_FLU_INF_INFANT_PBMC_DN	MSigDB_C7	4	187	1477	17.7289	3.98202	2.13904	0	-4.02945	5.59067e-05	0.000699936	FBP2|RNASE3|SIRPB1|STX1A
GSE35685_CD34POS_CD10NEG_CD62LPOS_VS_CD34POS_CD10POS_BONE_MARROW_DN	MSigDB_C7	4	187	1477	17.7289	3.98202	2.13904	0	-4.02945	5.59067e-05	0.000699936	C11ORF16|RAB3IL1|RAB4B|RAB5C
GSE36888_STAT5_AB_KNOCKIN_VS_WT_TCELL_IL2_TREATED_2H_DN	MSigDB_C7	4	187	1477	17.7289	3.98202	2.13904	0	-4.02945	5.59067e-05	0.000699936	ANO5|FMO5|HFE|JPH4
GSE39110_UNTREATED_VS_IL2_TREATED_CD8_TCELL_DAY3_POST_IMMUNIZATION_DN	MSigDB_C7	4	187	1477	17.7289	3.98202	2.13904	0	-4.02945	5.59067e-05	0.000699936	ERBB3|EXPH5|GSTM5|PTGIR
GSE43863_TH1_VS_LY6C_LOW_CXCR5NEG_EFFECTOR_CD4_TCELL_DN	MSigDB_C7	4	187	1477	17.7289	3.98202	2.13904	0	-4.02945	5.59067e-05	0.000699936	RNF167|RSPH3|SH3BP1|SOX11
GSE7831_UNSTIM_VS_CPG_STIM_PDC_1H_DN	MSigDB_C7	4	187	1477	17.7289	3.98202	2.13904	0	-4.02945	5.59067e-05	0.000699936	C3ORF18|G6PC3|NR4A3|PCBP4
GSE7852_LN_VS_FAT_TREG_UP	MSigDB_C7	4	187	1477	17.7289	3.98202	2.13904	0	-4.02945	5.59067e-05	0.000699936	CRCP|ERCC4|OVGP1|STX1A
GSE9650_NAIVE_VS_MEMORY_CD8_TCELL_DN	MSigDB_C7	4	187	1477	17.7289	3.98202	2.13904	0	-4.02945	5.59067e-05	0.000699936	ATN1|LYPLA2|N4BP1|XDH
structural constituent of ribosome [GoID:GO:0003735; evidenceTypes:HDA|IBA|IDA|IEA|ISS|NAS|TAS]	GeneOntology_MF	0	98	1477	9.2911	2.891	0	0	-4.02987	5.58075e-05	0.000699936
GSE12484_HEALTHY_VS_PERIDONTITIS_NEUTROPHILS_UP	MSigDB_C7	21	88	1477	8.34303	2.74041	23.8636	1	4.02807	5.62374e-05	0.000703828	CACNA1G|CEACAM5|DENND6B|EPHA8|GPR27|HTR3B|IL36RN|LCAT|LORICRIN|MEP1B|MESP1|NELL1|PGA5|PKLR|RHOD|RIMS1|RPRM|TAL1|TBXT|TMCC2|TNMD
MANNO_MIDBRAIN_NEUROTYPES_HNBML5	MSigDB_C8	54	332	1477	31.476	5.28076	16.2651	1	4.02682	5.65361e-05	0.000707318	AATK|ADD2|AMER2|AMPH|APLP1|ARFGEF3|ARPP21|ASXL3|CACNA1G|CELF4|CHGA|CRMP1|CSRNP3|DMTN|DSCAM|ELAVL2|ELAVL4|FGF14|GABRB2|GAD2|GNAO1|GRIP2|INA|JPH4|MAP6|MAP7D2|MDGA1|MYT1|NCAM1|NELL1|NNAT|NOVA2|NRXN3|NSG2|NTNG1|PAPPA2|PPP1R17|PTPRT|RALGPS1|RBFOX1|REEP2|RIMS1|RIMS2|RPH3A|SEPTIN3|SHANK2|SLC8A2|SOX1|SOX11|TAL1|TMEM169|TOX3|VSNL1|WNT11
COLINA_TARGETS_OF_4EBP1_AND_4EBP2	MSigDB_C2	13	338	1477	32.0448	5.32722	3.84615	0	-4.02513	5.69443e-05	0.000711924	C4BPA|CLTB|FABP7|GPR143|ITIH2|LBP|LCN2|NPR3|PAX8|RAD9A|SMPDL3B|TMEM53|VIT
LOPEZ_MBD_TARGETS	MSigDB_C2	50	852	1477	80.7757	8.31404	5.86854	0	-4.02393	5.72361e-05	0.00071532	AATK|ABCD1|ACTN2|AIF1L|ALDOB|APH1A|APLP1|BMP4|CA9|CATSPERZ|CHMP1A|CLCF1|DLK1|FASTK|FKBP8|FOLR1|GAS8|GGTLC2|GJB3|HES2|HSPA1L|KRT14|KRT17|KRT5|KRT7|MAP2K5|MAP3K10|MAPK3|MAT1A|NCAM1|NR4A1|PAX8|PPIL2|RAB5C|RARA|SERPINA5|SFN|SLC12A4|SLC29A2|SNCG|SPRR2C|SPRR2G|TBC1D25|TG|TMEM234|TMEM53|TRAPPC9|UBAC1|UBXN11|USP5
Glutamine_starve_up (PMID:12101249)	SignatureDB	9	274	1477	25.9771	4.80648	3.28467	0	-4.02178	5.77601e-05	0.000721615	ABCB9|BCKDHA|GNB3|HOXC5|NOTCH4|PTPRT|PYCR1|PYGB|WDTC1
IVANOVA_HEMATOPOIESIS_INTERMEDIATE_PROGENITOR	MSigDB_C2	1	124	1477	11.7561	3.24923	0.806452	0	-4.02115	5.79135e-05	0.00072277	SIGLEC6
REACTOME_DNA_REPLICATION	MSigDB_C2	1	124	1477	11.7561	3.24923	0.806452	0	-4.02115	5.79135e-05	0.00072277	CCNA1
REACTOME_EPIGENETIC_REGULATION_OF_GENE_EXPRESSION	MSigDB_C2	1	124	1477	11.7561	3.24923	0.806452	0	-4.02115	5.79135e-05	0.00072277	H3C6
GCM_MYST2	MSigDB_C4	3	167	1477	15.8328	3.7655	1.79641	0	-4.01814	5.86603e-05	0.000731064	KLHL11|NCAM1|ZNF384
GSE32901_NAIVE_VS_TH17_NEG_CD4_TCELL_UP	MSigDB_C7	3	167	1477	15.8328	3.7655	1.79641	0	-4.01814	5.86603e-05	0.000731064	CCR4|DNAJB13|TEX15
GSE37301_HEMATOPOIETIC_STEM_CELL_VS_GRAN_MONO_PROGENITOR_DN	MSigDB_C7	3	167	1477	15.8328	3.7655	1.79641	0	-4.01814	5.86603e-05	0.000731064	CCR4|PCBP4|TMPRSS11E
GSE6269_E_COLI_VS_STAPH_AUREUS_INF_PBMC_DN	MSigDB_C7	3	167	1477	15.8328	3.7655	1.79641	0	-4.01814	5.86603e-05	0.000731064	CHPF2|CYP4F3|RNASE3
MIR3686	MSigDB_C3	10	290	1477	27.4941	4.94224	3.44828	0	-4.0169	5.8969e-05	0.000734653	A1CF|AMPH|CACNA2D2|CECR2|EGFL8|EPPK1|NR0B2|NR6A1|ONECUT2|TPO
NAKAYA_MYELOID_DENDRITIC_CELL_FLUMIST_AGE_18_50YO_7DY_DN	MSigDB_C7	8	257	1477	24.3654	4.65757	3.11284	0	-4.01526	5.93798e-05	0.000739513	DTNA|DUOX1|G6PC3|NCAM1|NIPSNAP1|NR4A3|PCIF1|SZRD1
carbohydrate derivative binding [GoID:GO:0097367; evidenceTypes:IBA|IC|IDA|IEA|IGI|IMP|IPI|ISS|NAS|TAS]	GeneOntology_MF	147	2041	1477	193.501	12.3377	7.20235	0	-4.01306	5.9937e-05	0.00074619	AATK|ABCB9|ABCC8|ABCD1|ABCG5|ACACB|ACBD4|ACSBG2|ACSL6|ACVR2B|ADCY1|ADCY2|ADRB1|AK5|AK8|APLP1|APOB|ARF5|ARFGEF3|ARFRP1|ARHGEF26|ARHGEF28|ATP10B|ATP2B2|ATP2B3|ATP4A|ATP7B|BMP4|BMPR1B|CAMK2B|CAMKV|CCN6|CDK15|CEACAM5|CHODL|CKMT1A|CNNM2|CTSG|DCLK2|DEFB106B|DENND6B|DGKK|DNAH6|DNAH7|DNAJA4|DUS2|DYRK3|EGFR|EPB42|EPHA8|EPHB2|ERBB3|ETNK2|FASTK|FGD1|FGFBP1|FGFR2|FPGS|GAP43|GNAO1|GRK2|GRK4|GSK3A|HPS1|HPSE2|HSPA1L|IGHMBP2|IKBKE|ITPKC|KIF1A|KIF5A|KIF7|LBP|LIPI|MAP2K5|MAP3K10|MAP3K19|MAPK11|MAPK12|MAPK3|MAT1A|MCF2L|MSH4|MVK|MYH14|MYO1A|NAA80|NDNF|NELL1|NLRP5|NMNAT3|NOS1|NTRK3|OVGP1|P2RX1|P2RX2|PDE5A|PDE6G|PGLYRP4|PIK3C2G|PIP4K2B|PKLR|PLCD4|PREX2|PRKAG3|PRKAR1B|PRKG2|PSKH1|PTGIR|PTPA|RAB11B|RAB17|RAB3IL1|RAB4B|RAB5C|RAB6B|RALGPS1|RASL10A|REG1A|REG4|REM2|RET|RHOD|RIMKLA|RIPK4|RNASE3|RND2|RPS6KA6|SEPTIN3|SEPTIN4|SERPINA5|SIGLEC5|SIGLEC6|SMOC1|SYN1|TAOK2|TDRD12|TESK2|TNK1|TRPM6|TTLL10|TTLL11|TTLL9|UBE2D4|VIT|WNK2|WNK4
GSE11057_CD4_CENT_MEM_VS_PBMC_UP	MSigDB_C7	4	186	1477	17.6341	3.97149	2.15054	0	-4.01056	6.05755e-05	0.000749155	CACTIN|ITGA3|TP53I13|TRIM62
GSE12392_WT_VS_IFNAR_KO_CD8A_NEG_SPLEEN_DC_UP	MSigDB_C7	4	186	1477	17.6341	3.97149	2.15054	0	-4.01056	6.05755e-05	0.000749155	ISL1|PURG|RARG|TESK2
GSE16697_CD4_TCELL_VS_TFH_CD4_TCELL_UP	MSigDB_C7	4	186	1477	17.6341	3.97149	2.15054	0	-4.01056	6.05755e-05	0.000749155	G6PC3|IL5RA|SZRD1|ZDHHC24
GSE1791_CTRL_VS_NEUROMEDINU_IN_T_CELL_LINE_6H_UP	MSigDB_C7	4	186	1477	17.6341	3.97149	2.15054	0	-4.01056	6.05755e-05	0.000749155	DAB2IP|MAFG|SLC11A1|STX1A
GSE18791_CTRL_VS_NEWCASTLE_VIRUS_DC_6H_UP	MSigDB_C7	4	186	1477	17.6341	3.97149	2.15054	0	-4.01056	6.05755e-05	0.000749155	DUS2|KRT5|UBAC1|ZNF460
GSE19825_NAIVE_VS_IL2RALOW_DAY3_EFF_CD8_TCELL_DN	MSigDB_C7	4	186	1477	17.6341	3.97149	2.15054	0	-4.01056	6.05755e-05	0.000749155	BCKDHA|MAPK11|PIP4K2B|VTI1A
GSE20715_0H_VS_48H_OZONE_LUNG_UP	MSigDB_C7	4	186	1477	17.6341	3.97149	2.15054	0	-4.01056	6.05755e-05	0.000749155	BCKDHA|HFE|PGAP4|PXMP4
GSE22033_UNTREATED_VS_ROSIGLITAZONE_TREATED_MEF_UP	MSigDB_C7	4	186	1477	17.6341	3.97149	2.15054	0	-4.01056	6.05755e-05	0.000749155	ARHGAP33|BCKDHA|HSPA1L|MAPK12
GSE22601_CD4_SINGLE_POSITIVE_VS_CD8_SINGLE_POSITIVE_THYMOCYTE_DN	MSigDB_C7	4	186	1477	17.6341	3.97149	2.15054	0	-4.01056	6.05755e-05	0.000749155	DCAF11|ITGB3|PKP3|SIRT2
GSE25088_ROSIGLITAZONE_VS_IL4_AND_ROSIGLITAZONE_STIM_MACROPHAGE_DAY10_UP	MSigDB_C7	4	186	1477	17.6341	3.97149	2.15054	0	-4.01056	6.05755e-05	0.000749155	GSTM5|LMF1|PENK|PGPEP1
GSE27786_BCELL_VS_NKTCELL_UP	MSigDB_C7	4	186	1477	17.6341	3.97149	2.15054	0	-4.01056	6.05755e-05	0.000749155	GABRB2|MAPK11|PRR18|STOML1
GSE29949_DC_BRAIN_VS_MONOCYTE_BONE_MARROW_UP	MSigDB_C7	4	186	1477	17.6341	3.97149	2.15054	0	-4.01056	6.05755e-05	0.000749155	AMPH|BMP4|SCEL|VIPR1
GSE32986_UNSTIM_VS_CURDLAN_LOWDOSE_STIM_DC_DN	MSigDB_C7	4	186	1477	17.6341	3.97149	2.15054	0	-4.01056	6.05755e-05	0.000749155	CCR4|MVK|PCGF1|SIRT2
GSE33425_CD8_ALPHAALPHA_VS_ALPHABETA_CD161_HIGH_TCELL_DN	MSigDB_C7	4	186	1477	17.6341	3.97149	2.15054	0	-4.01056	6.05755e-05	0.000749155	ACTN2|NOCT|NSG2|XDH
GSE45739_NRAS_KO_VS_WT_UNSTIM_CD4_TCELL_DN	MSigDB_C7	4	186	1477	17.6341	3.97149	2.15054	0	-4.01056	6.05755e-05	0.000749155	GDF11|MDH1B|MUC15|SLC6A13
GSE7831_UNSTIM_VS_INFLUENZA_STIM_PDC_1H_UP	MSigDB_C7	4	186	1477	17.6341	3.97149	2.15054	0	-4.01056	6.05755e-05	0.000749155	ACTN2|CECR2|HRC|TGM1
GSE9650_EFFECTOR_VS_MEMORY_CD8_TCELL_DN	MSigDB_C7	4	186	1477	17.6341	3.97149	2.15054	0	-4.01056	6.05755e-05	0.000749155	AXIN1|NSG2|OVGP1|PKD1
GSE9988_LOW_LPS_VS_VEHICLE_TREATED_MONOCYTE_DN	MSigDB_C7	4	186	1477	17.6341	3.97149	2.15054	0	-4.01056	6.05755e-05	0.000749155	ATXN7L3|RARA|SERTAD3|UBAC1
KAECH_NAIVE_VS_DAY15_EFF_CD8_TCELL_UP	MSigDB_C7	4	186	1477	17.6341	3.97149	2.15054	0	-4.01056	6.05755e-05	0.000749155	GABRR2|IKBKE|NSG2|SCN10A
GSE21063_CTRL_VS_ANTI_IGM_STIM_BCELL_3H_DN	MSigDB_C7	2	146	1477	13.8418	3.5232	1.36986	0	-4.01011	6.06898e-05	0.000750308	RBFOX1|SMOC1
HHEX_TARGET_GENES	MSigDB_C3	46	798	1477	75.6561	8.06099	5.76441	0	-4.0067	6.15732e-05	0.000760965	ACKR2|ACSL6|AGT|ALS2CL|C17ORF97|CCDC163|CCNP|CHMP1A|DCAF11|DNAJB12|ELMOD3|ETV4|F2RL1|FITM2|GPX2|GRB7|HAL|HMGXB3|IQCH-AS1|LCAT|LINC00216|MAPK8IP2|MOSPD3|N4BP1|NR1D1|PCGF1|PCIF1|PLG|PNO1|RAB4B|RSPH3|SCN4A|SFN|SIRT2|SLC25A42|SORBS3|TBC1D22B|TCP11L2|TESK2|TFF1|TTR|VTI1A|WNK4|ZDHHC12|ZNF384|ZNRD2-AS1
MENSE_HYPOXIA_UP	MSigDB_C2	0	97	1477	9.19629	2.8763	0	0	-4.00624	6.1693e-05	0.000761652
MORF_PAPSS1	MSigDB_C4	0	97	1477	9.19629	2.8763	0	0	-4.00624	6.1693e-05	0.000761652
Chiche(PMID: 24644022)-2014_M4.7	PAPER	0	97	1477	9.19629	2.8763	0	0	-4.00624	6.1693e-05	0.000761652
REACTOME_VOLTAGE_GATED_POTASSIUM_CHANNELS	MSigDB_C2	9	21	1477	1.99095	1.3416	42.8571	1	4.00607	6.17363e-05	0.000761922	KCNA2|KCNA5|KCNAB1|KCNC3|KCNC4|KCNH2|KCNQ3|KCNS1|KCNS2
TRAVAGLINI_LUNG_ADVENTITIAL_FIBROBLAST_CELL	MSigDB_C8	10	289	1477	27.3993	4.93387	3.46021	0	-4.00099	6.30793e-05	0.000778226	C16ORF89|CADM3|FOSL1|GPRC5A|GSTM5|MYOC|NR4A1|PAMR1|PDLIM4|SLPI
transferase activity, transferring phosphorus-containing groups [GoID:GO:0016772; evidenceTypes:EXP|IBA|IC|IDA|IEA|IEP|IGI|IKR|IMP|ISS|NAS|TAS]	GeneOntology_MF	87	1317	1477	124.861	10.1723	6.60592	0	-4.00078	6.31339e-05	0.000778629	AATK|ACVR2B|AGT|AK5|AK8|AXIN1|BMP4|BMPR1B|CALM1|CAMK2B|CAMK2N2|CAMKV|CAV3|CCNA1|CCNP|CDK15|CHTF8|CKMT1A|CRCP|DAB2IP|DCLK2|DGKK|DUS2|DYRK3|EFNB3|EGFR|EPHA8|EPHB2|ERBB3|ERCC4|ETNK2|FASTK|FGFR2|GH1|GPRC5A|GRK2|GRK4|GSK3A|IKBKE|ITGB3|ITPKC|LDB1|LILRA5|MAP2K5|MAP3K10|MAP3K19|MAPK11|MAPK12|MAPK3|MAS1|MT3|MVK|NMNAT3|NTRK3|PIK3C2G|PIP4K2B|PKD1|PKLR|PPP1R1B|PPP1R9A|PRKAG3|PRKAR1B|PRKG2|PSKH1|PTPRT|RET|RIPK4|RPS6KA6|SERPINB3|SFN|SLC11A1|SLC8A2|SLC8A3|SOSTDC1|STOX1|TAF1L|TAL1|TAOK2|TDGF1|TESK2|TFAP4|TNK1|TRPM6|WASHC1|WNK2|WNK4|WNT11
BLANCO_MELO_RESPIRATORY_SYNCYTIAL_VIRUS_INFECTION_A594_CELLS_DN	MSigDB_C2	19	76	1477	7.20534	2.54771	25	1	3.99846	6.37548e-05	0.000784012	ANXA13|ANXA9|BCAM|C17ORF97|CACNG4|CCDC74B|CDH17|CIDEC|CYP4F12|FCGBP|HR|KRT4|MB|MCF2L|MMP28|MYO1A|PADI2|PRR36|USH1C
MIR551B_5P	MSigDB_C3	20	441	1477	41.8099	6.06441	4.53515	0	-3.9985	6.37441e-05	0.000784012	A1CF|ADH7|C12ORF56|CECR2|CYP3A5|ERCC4|FGF12|FGFR2|KCNJ3|KCNQ3|ONECUT2|PLIN1|PPP1R9A|SDK2|SHANK2|SOX11|STAC|TM4SF4|TRAPPC9|ZNF236
GSE12001_MIR223_KO_VS_WT_NEUTROPHIL_UP	MSigDB_C7	3	166	1477	15.738	3.75433	1.80723	0	-3.99841	6.37688e-05	0.000784012	MAPK11|PCBP3|RAB5C
GSE14000_TRANSLATED_RNA_VS_MRNA_16H_LPS_DC_DN	MSigDB_C7	3	166	1477	15.738	3.75433	1.80723	0	-3.99841	6.37688e-05	0.000784012	APH1A|PCIF1|RFFL
GSE27896_HDAC6_KO_VS_WT_TREG_UP	MSigDB_C7	3	166	1477	15.738	3.75433	1.80723	0	-3.99841	6.37688e-05	0.000784012	ADCY1|DLX4|KCNA2
GSE2935_UV_INACTIVATED_VS_LIVE_SENDAI_VIRUS_INF_MACROPHAGE_DN	MSigDB_C7	3	166	1477	15.738	3.75433	1.80723	0	-3.99841	6.37688e-05	0.000784012	PPIL2|S1PR5|SMPDL3B
GSE32255_WT_UNSTIM_VS_JMJD2D_KNOCKDOWN_4H_LPS_STIM_DC_DN	MSigDB_C7	3	166	1477	15.738	3.75433	1.80723	0	-3.99841	6.37688e-05	0.000784012	NPM2|PADI2|PYGB
GSE34156_NOD2_LIGAND_VS_NOD2_AND_TLR1_TLR2_LIGAND_6H_TREATED_MONOCYTE_UP	MSigDB_C7	3	166	1477	15.738	3.75433	1.80723	0	-3.99841	6.37688e-05	0.000784012	RIPK4|ZDHHC24|ZNRD2-AS1
GSE6269_FLU_VS_STREP_PNEUMO_INF_PBMC_UP	MSigDB_C7	3	166	1477	15.738	3.75433	1.80723	0	-3.99841	6.37688e-05	0.000784012	HMGXB3|N4BP1|UBE2D4
HDGF_TARGET_GENES	MSigDB_C3	7	239	1477	22.6589	4.49414	2.92887	0	-3.99728	6.40742e-05	0.000787495	ACSBG2|FBRS|HBE1|MROH6|NFATC4|PIP4K2B|SALL2
adenylate cyclase-modulating G protein-coupled receptor signaling pathway [GoID:GO:0007188; evidenceTypes:IBA|IC|IDA|IEA|IGI|IMP|IPI|ISS|TAS]	GeneOntology_BP	28	136	1477	12.8938	3.4015	20.5882	1	3.9965	6.42871e-05	0.000789839	ADCY1|ADCY2|ADGRG7|ADM2|ADRB1|APLP1|CASR|CCR3|CHGA|CHRM2|CHRM5|CORT|GALR3|GLP1R|GNAO1|GSK3A|HRH3|HTR1B|MC1R|MC2R|MC4R|MRAP2|NPR3|OPRM1|OXER1|PTGIR|S1PR5|VIPR1
MIR6504_3P	MSigDB_C3	13	336	1477	31.8552	5.31178	3.86905	0	-3.99521	6.46377e-05	0.000793872	ACSL6|DAB2IP|DLGAP1|ELF3|KHDRBS2|LIPF|MEGF11|NTNG1|ONECUT2|PPP1R1B|PRDM12|PRR15L|SHANK2
GSE10273_HIGH_VS_LOW_IL7_TREATED_IRF4_8_NULL_PRE_BCELL_DN	MSigDB_C7	4	185	1477	17.5393	3.96093	2.16216	0	-3.99161	6.56269e-05	0.000801315	CHMP1A|SEC16B|TMEM63B|XDH
GSE11057_NAIVE_VS_EFF_MEMORY_CD4_TCELL_UP	MSigDB_C7	4	185	1477	17.5393	3.96093	2.16216	0	-3.99161	6.56269e-05	0.000801315	AK5|ALS2CL|EDAR|TOM1L2
GSE11864_UNTREATED_VS_CSF1_PAM3CYS_IN_MAC_UP	MSigDB_C7	4	185	1477	17.5393	3.96093	2.16216	0	-3.99161	6.56269e-05	0.000801315	DUS2|LONRF3|NAA80|SENCR
GSE14769_UNSTIM_VS_80MIN_LPS_BMDM_UP	MSigDB_C7	4	185	1477	17.5393	3.96093	2.16216	0	-3.99161	6.56269e-05	0.000801315	DDIT3|INSC|STOML1|ZNF687
GSE19888_ADENOSINE_A3R_ACT_VS_TCELL_MEMBRANES_ACT_IN_MAST_CELL_UP	MSigDB_C7	4	185	1477	17.5393	3.96093	2.16216	0	-3.99161	6.56269e-05	0.000801315	CTSE|HFE|SLC11A1|SMPDL3B
GSE20500_CTRL_VS_RARA_ANTAGONIST_TREATED_CD4_TCELL_DN	MSigDB_C7	4	185	1477	17.5393	3.96093	2.16216	0	-3.99161	6.56269e-05	0.000801315	CTNNBIP1|SNHG17|TESK2|ZNF551
GSE21063_WT_VS_NFATC1_KO_3H_ANTI_IGM_STIM_BCELL_DN	MSigDB_C7	4	185	1477	17.5393	3.96093	2.16216	0	-3.99161	6.56269e-05	0.000801315	PDLIM4|PPP1R17|SMPDL3B|ZNF490
GSE21546_WT_VS_SAP1A_KO_AND_ELK1_KO_DP_THYMOCYTES_DN	MSigDB_C7	4	185	1477	17.5393	3.96093	2.16216	0	-3.99161	6.56269e-05	0.000801315	EXPH5|IRF6|MYOM1|PKD1
GSE24671_BAKIMULC_VS_SENDAI_VIRUS_INFECTED_MOUSE_SPLENOCYTES_DN	MSigDB_C7	4	185	1477	17.5393	3.96093	2.16216	0	-3.99161	6.56269e-05	0.000801315	CCN6|OGFR|PGPEP1|TEX15
GSE29617_CTRL_VS_DAY3_TIV_FLU_VACCINE_PBMC_2008_DN	MSigDB_C7	4	185	1477	17.5393	3.96093	2.16216	0	-3.99161	6.56269e-05	0.000801315	GJB4|ITPKC|POU5F1B|ZNF816
GSE339_CD4POS_VS_CD8POS_DC_DN	MSigDB_C7	4	185	1477	17.5393	3.96093	2.16216	0	-3.99161	6.56269e-05	0.000801315	ANXA10|SERPINB2|SLC11A1|UBAC1
GSE360_L_DONOVANI_VS_B_MALAYI_LOW_DOSE_DC_DN	MSigDB_C7	4	185	1477	17.5393	3.96093	2.16216	0	-3.99161	6.56269e-05	0.000801315	CD1B|ERF|PADI2|SPINK4
GSE37416_12H_VS_24H_F_TULARENSIS_LVS_NEUTROPHIL_DN	MSigDB_C7	4	185	1477	17.5393	3.96093	2.16216	0	-3.99161	6.56269e-05	0.000801315	GPR158|IL5RA|LRP4|TBXT
GSE38681_WT_VS_LYL1_KO_LYMPHOID_PRIMED_MULTIPOTENT_PROGENITOR_DN	MSigDB_C7	4	185	1477	17.5393	3.96093	2.16216	0	-3.99161	6.56269e-05	0.000801315	ADAM22|ARG1|OGFR|PNPLA2
GSE46606_DAY1_VS_DAY3_CD40L_IL2_IL5_STIMULATED_IRF4MID_BCELL_DN	MSigDB_C7	4	185	1477	17.5393	3.96093	2.16216	0	-3.99161	6.56269e-05	0.000801315	BCKDHA|KLC4|PNPLA2|STOML1
GSE46606_IRF4MID_VS_WT_CD40L_IL2_IL5_DAY3_STIMULATED_BCELL_DN	MSigDB_C7	4	185	1477	17.5393	3.96093	2.16216	0	-3.99161	6.56269e-05	0.000801315	PTPA|SH3BP1|SIRPB1|VTI1A
GSE9037_CTRL_VS_LPS_4H_STIM_IRAK4_KO_BMDM_DN	MSigDB_C7	4	185	1477	17.5393	3.96093	2.16216	0	-3.99161	6.56269e-05	0.000801315	ADH7|DNAJA4|IKBKE|PYCR1
TGTTTAC_MIR30A5P_MIR30C_MIR30D_MIR30B_MIR30E5P	MSigDB_C3	25	512	1477	48.5412	6.51904	4.88281	0	-3.99096	6.58062e-05	0.000803228	ADRB1|ATP2B2|CAMK2N2|CNTD1|DOLPP1|EPHB2|FOXG1|GNAO1|HOXA11|ITGB3|JPH4|KCNJ3|LARGE1|MAFG|MAP6|NCAM1|NRXN3|RAB4B|RALGPS1|RARG|RBFOX1|RNF122|STAC|TLL2|VAT1L
DNMT1_TARGET_GENES	MSigDB_C3	2	145	1477	13.747	3.51122	1.37931	0	-3.98939	6.62436e-05	0.00080829	ARFRP1|GPATCH3
ZNF331_TARGET_GENES	MSigDB_C3	9	272	1477	25.7875	4.78922	3.30882	0	-3.98919	6.62995e-05	0.000808604	GIT1|ITGA3|LYPD3|MCF2L|PRSS22|PTPA|RFFL|SPEF2|ZNF391
circulatory system process [GoID:GO:0003013; evidenceTypes:IBA|IC|IDA|IEA|IEP|IGI|IMP|ISS|NAS|TAS]	GeneOntology_BP	69	457	1477	43.3269	6.17018	15.0985	1	3.98913	6.63148e-05	0.000808604	ABCC8|ADM2|ADRB1|AGT|ATP2B2|ATP2B3|AVPR1B|BDKRB1|CACNA1G|CALM1|CASQ2|CASR|CAV3|CHGA|CHRM2|CORIN|CSRP3|CTNNA3|CTNNBIP1|CTSG|CYP2J2|CYP4F12|EGFR|F2RL1|FGF12|GLP1R|GNAO1|GNB3|GRIP2|GRK2|GSK3A|GSTM2|HRC|HSPB7|HTR1B|ISL1|KCNA5|KCNE5|KCNH2|KCNIP2|KCNJ3|KLK1|MYBPC3|MYL1|NOS1|NPR3|NPY|P2RX1|P2RX2|RNF207|SCN10A|SCN5A|SCNN1B|SGCG|SH3GL2|SLC29A2|SLC4A4|SLC5A5|SLC6A13|SLC7A3|SLC8A2|SLC8A3|SPX|TAC3|TACR2|TNNT2|TRDN|UTS2B|UTS2R
ALKBH3_TARGET_GENES	MSigDB_C3	15	366	1477	34.6994	5.53839	4.09836	0	-3.98621	6.71374e-05	0.000818353	ADPRHL1|CALM1|CSRNP3|EML2|ETV4|IGHMBP2|INO80B|PER1|UQCC1|YIPF2|ZNF391|ZNF408|ZNF490|ZNF561-AS1|ZNF579
MIR335_3P	MSigDB_C3	42	743	1477	70.4417	7.7927	5.65276	0	-3.98306	6.80324e-05	0.000828695	ACSL6|ACVR2B|ARFGEF3|ASXL3|ATRNL1|CALM1|CASR|CELF4|CHPF2|CSRNP3|ELAVL2|FAT3|FGF12|FLRT3|GABRB2|GIGYF1|GRIN2A|MSH4|MUCL3|ONECUT2|OPRM1|PAX6|PAX8|PCLO|PPARGC1A|PREX2|PRRG3|S100A14|SERPINB10|SHROOM3|SLC4A4|SLCO1A2|SOHLH2|SST|STATH|TCAF2|TLL2|TMPRSS11D|TOX3|UBE2D4|VSIG10|ZNF236
REACTOME_INFLUENZA_INFECTION	MSigDB_C2	0	96	1477	9.10148	2.86153	0	0	-3.98248	6.81989e-05	0.000829302
GCM_ACTG1	MSigDB_C4	0	96	1477	9.10148	2.86153	0	0	-3.98248	6.81989e-05	0.000829302
FAN_EMBRYONIC_CTX_BRAIN_B_CELL	MSigDB_C8	0	96	1477	9.10148	2.86153	0	0	-3.98248	6.81989e-05	0.000829302
Chiche(PMID: 24644022)-2014_M5.4	PAPER	0	96	1477	9.10148	2.86153	0	0	-3.98248	6.81989e-05	0.000829302
FOXO4_TARGET_GENES	MSigDB_C3	7	238	1477	22.5641	4.48488	2.94118	0	-3.98008	6.8893e-05	0.000837456	CHAC1|FPGS|KRT7|NR1D1|PPIL2|PTCD1|SH3BP1
GSE13306_RA_VS_UNTREATED_TREG_UP	MSigDB_C7	3	165	1477	15.6432	3.74313	1.81818	0	-3.97862	6.9315e-05	0.000842011	BEX1|HGH1|PDC
GSE37301_HEMATOPOIETIC_STEM_CELL_VS_RAG2_KO_NK_CELL_DN	MSigDB_C7	3	165	1477	15.6432	3.74313	1.81818	0	-3.97862	6.9315e-05	0.000842011	DNAJA4|NR4A1|PYGB
epoxygenase P450 pathway [GoID:GO:0019373; evidenceTypes:IBA|IDA|ISS|TAS]	GeneOntology_BP	7	13	1477	1.23249	1.05583	53.8462	1	3.97745	6.96594e-05	0.000845905	CYP1A1|CYP2A13|CYP2A7|CYP2C18|CYP2C9|CYP2J2|CYP4F12
STEARMAN_LUNG_CANCER_EARLY_VS_LATE_UP	MSigDB_C2	1	122	1477	11.5665	3.22313	0.819672	0	-3.97721	6.97275e-05	0.000846443	SMO
CREB_Q4_01	MSigDB_C3	4	184	1477	17.4445	3.95034	2.17391	0	-3.9726	7.10916e-05	0.00085744	PER1|PLCD3|SCAMP5|SST
GSE17721_12H_VS_24H_GARDIQUIMOD_BMDC_DN	MSigDB_C7	4	184	1477	17.4445	3.95034	2.17391	0	-3.9726	7.10916e-05	0.00085744	CSRP3|PXMP4|SLC66A1|WWOX
GSE17721_LPS_VS_PAM3CSK4_8H_BMDC_DN	MSigDB_C7	4	184	1477	17.4445	3.95034	2.17391	0	-3.9726	7.10916e-05	0.00085744	ANXA9|CLTB|MAPK11|NOCT
GSE18791_UNSTIM_VS_NEWCATSLE_VIRUS_DC_18H_UP	MSigDB_C7	4	184	1477	17.4445	3.95034	2.17391	0	-3.9726	7.10916e-05	0.00085744	KRT6A|MTARC1|REM2|UBE2NL
GSE18804_SPLEEN_MACROPHAGE_VS_TUMORAL_MACROPHAGE_UP	MSigDB_C7	4	184	1477	17.4445	3.95034	2.17391	0	-3.9726	7.10916e-05	0.00085744	AMPH|ISL1|PLEK2|ZNF365
GSE19923_WT_VS_HEB_AND_E2A_KO_DP_THYMOCYTE_DN	MSigDB_C7	4	184	1477	17.4445	3.95034	2.17391	0	-3.9726	7.10916e-05	0.00085744	ERF|FOSL1|FURIN|NR4A1
GSE20715_WT_VS_TLR4_KO_LUNG_UP	MSigDB_C7	4	184	1477	17.4445	3.95034	2.17391	0	-3.9726	7.10916e-05	0.00085744	ACKR2|RBP4|SEMA6D|SLC6A14
GSE2128_C57BL6_VS_NOD_CD4CD8_DP_THYMOCYTE_UP	MSigDB_C7	4	184	1477	17.4445	3.95034	2.17391	0	-3.9726	7.10916e-05	0.00085744	CLVS1|NFE4|SERPINB2|SLC11A1
GSE23321_CD8_STEM_CELL_MEMORY_VS_EFFECTOR_MEMORY_CD8_TCELL_UP	MSigDB_C7	4	184	1477	17.4445	3.95034	2.17391	0	-3.9726	7.10916e-05	0.00085744	ADCY2|HAL|ODF1|SERPINB3
GSE24142_DN2_VS_DN3_THYMOCYTE_FETAL_UP	MSigDB_C7	4	184	1477	17.4445	3.95034	2.17391	0	-3.9726	7.10916e-05	0.00085744	DYRK3|NLGN2|SLC17A1|TAL1
GSE2770_UNTREATED_VS_ACT_CD4_TCELL_6H_UP	MSigDB_C7	4	184	1477	17.4445	3.95034	2.17391	0	-3.9726	7.10916e-05	0.00085744	PMEL|SLPI|TG|TMEM234
GSE2770_UNTREATED_VS_IL12_TREATED_ACT_CD4_TCELL_48H_UP	MSigDB_C7	4	184	1477	17.4445	3.95034	2.17391	0	-3.9726	7.10916e-05	0.00085744	BMP8A|ITGB3|MAPK3|TREML1
GSE40274_FOXP3_VS_FOXP3_AND_PBX1_TRANSDUCED_ACTIVATED_CD4_TCELL_UP	MSigDB_C7	4	184	1477	17.4445	3.95034	2.17391	0	-3.9726	7.10916e-05	0.00085744	CCR4|MYT1|PGAP6|TKTL1
GSE411_UNSTIM_VS_100MIN_IL6_STIM_MACROPHAGE_UP	MSigDB_C7	4	184	1477	17.4445	3.95034	2.17391	0	-3.9726	7.10916e-05	0.00085744	ACKR2|BMP8A|GPRC5A|TCP11L2
GSE42724_MEMORY_VS_B1_BCELL_DN	MSigDB_C7	4	184	1477	17.4445	3.95034	2.17391	0	-3.9726	7.10916e-05	0.00085744	ACHE|ARFRP1|LRRC61|PLD2
GSE46242_TH1_VS_ANERGIC_TH1_CD4_TCELL_WITH_EGR2_DELETED_UP	MSigDB_C7	4	184	1477	17.4445	3.95034	2.17391	0	-3.9726	7.10916e-05	0.00085744	ARFRP1|CPEB1|MB|OXER1
GSE8621_LPS_PRIMED_UNSTIM_VS_LPS_PRIMED_AND_LPS_STIM_MACROPHAGE_DN	MSigDB_C7	4	184	1477	17.4445	3.95034	2.17391	0	-3.9726	7.10916e-05	0.00085744	AVPR1B|CA9|GSTM5|MXD3
GSE9509_LPS_VS_LPS_AND_IL10_STIM_IL10_KO_MACROPHAGE_20MIN_DN	MSigDB_C7	4	184	1477	17.4445	3.95034	2.17391	0	-3.9726	7.10916e-05	0.00085744	CALM1|FGFR2|MOB3B|SIGLEC5
KAECH_NAIVE_VS_MEMORY_CD8_TCELL_DN	MSigDB_C7	4	184	1477	17.4445	3.95034	2.17391	0	-3.9726	7.10916e-05	0.00085744	ATN1|LYPLA2|N4BP1|XDH
REACTOME_OLFACTORY_SIGNALING_PATHWAY	MSigDB_C2	8	17	1477	1.61172	1.20724	47.0588	1	3.97233	7.11733e-05	0.000857843	OR10H3|OR1A1|OR1F1|OR1I1|OR51B4|OR51E1|OR7A5|REEP2
Li(PMID: 24336226)-2013-MolSigVaccines_TBA (M41.0)	PAPER	8	17	1477	1.61172	1.20724	47.0588	1	3.97233	7.11733e-05	0.000857843	BPIFA1|CA14|CEACAM7|DEFA5|H3C6|HOXC11|IFNA14|SLC17A1
positive regulation of catabolic process [GoID:GO:0009896; evidenceTypes:IBA|IC|IDA|IEA|IGI|IMP|IPI|ISS|NAS|TAS]	GeneOntology_BP	20	439	1477	41.6203	6.05104	4.55581	0	-3.97169	7.13633e-05	0.000859842	ABCD1|ASB5|AXIN1|C4BPA|CAV3|CDC20B|DAB2IP|EGLN2|FURIN|GPD1|GSK3A|MAPK3|MEFV|NOCT|PIP4K2B|PLIN5|PNPLA2|SIRT2|SLC4A4|USP5
MIR29A_3P	MSigDB_C3	16	380	1477	36.0267	5.64072	4.21053	0	-3.97099	7.15748e-05	0.000861806	ASXL3|BCORL1|COL22A1|DOLPP1|FRAS1|GABRP|HIF3A|INA|LYSMD1|MAP6|PURG|RNF39|SLC30A3|SLC6A14|SPPL2B|TMEM169
MIR29B_3P_MIR29C_3P	MSigDB_C3	16	380	1477	36.0267	5.64072	4.21053	0	-3.97099	7.15748e-05	0.000861806	ASXL3|BCORL1|COL22A1|DOLPP1|FRAS1|GABRP|HIF3A|INA|LYSMD1|MAP6|PURG|RNF39|SLC30A3|SLC6A14|SPPL2B|TMEM169
BROCKE_APOPTOSIS_REVERSED_BY_IL6	MSigDB_C2	2	144	1477	13.6522	3.49921	1.38889	0	-3.96859	7.2299e-05	0.000870231	DYRK3|PNO1
GSE41867_DAY6_VS_DAY15_LCMV_CLONE13_EFFECTOR_CD8_TCELL_UP	MSigDB_C7	22	96	1477	9.10148	2.86153	22.9167	1	3.96695	7.27991e-05	0.000875657	ABCG5|BTNL2|CHL1-AS2|CLDN4|CLTCL1|DEFA5|FRMD1|GPR22|GRB7|HSD17B2|INHBC|NR6A1|NRXN3|PLCD4|PPDPFL|PRAP1|SCAMP5|SCGB1A1|SOSTDC1|SOX1|SPINK7|ZNF365
oxidoreductase activity, acting on paired donors, with incorporation or reduction of molecular oxygen, reduced flavin or flavoprotein as one donor, and incorporation of one atom of oxygen [GoID:GO:0016712; evidenceTypes:IBA|IDA|IEA|TAS]	GeneOntology_MF	10	26	1477	2.46498	1.49255	38.4615	1	3.96639	7.29688e-05	0.000877403	CYP1A1|CYP2A13|CYP2A7|CYP2C18|CYP2C9|CYP2J2|CYP3A5|CYP4B1|CYP4F12|CYP4F3
PHONG_TNF_RESPONSE_NOT_VIA_P38	MSigDB_C2	13	334	1477	31.6656	5.29629	3.89222	0	-3.96519	7.33371e-05	0.000881533	BMP5|CYP1A1|DUSP8|EGFR|EML2|GPRC5A|HSD17B2|IKBKE|OGFR|PDLIM4|SMOX|TRIM62|VIPR1
CAIRO_HEPATOBLASTOMA_UP	MSigDB_C2	5	202	1477	19.151	4.13663	2.47525	0	-3.96426	7.3623e-05	0.000884101	BCAM|BEX1|DLK1|PRR15L|TDGF1
PRC1_BMI_UP.V1_UP	MSigDB_C6	28	137	1477	12.9886	3.41387	20.438	1	3.96427	7.36213e-05	0.000884101	AATK|ACKR2|ACTL8|CCR3|CLCA1|COLEC11|FGF12|FOXG1|GABRA4|GAD2|HSPB7|KIF5A|KIR2DL4|KRT1|MADCAM1|MYT1|NR0B2|PAX6|PGLYRP4|PLEK2|RGS6|RIPK4|S100P|SLPI|SOHLH2|THNSL2|TNN|YBX2
GSE21927_SPLEEN_VS_TUMOR_MONOCYTE_C57BL6_UP	MSigDB_C7	27	130	1477	12.3249	3.32627	20.7692	1	3.96418	7.36502e-05	0.000884101	AK5|ARF5|CAMKV|CD300LG|CNDP1|CTSE|ESPNL|HOXA11|HR|KIR2DL4|LCAT|LINC00470|LINC00589|MRAP2|MTTP|MYCBPAP|MYOM1|MYRFL|PDE6G|PGC|PRKAR1B|PURG|RHOD|RNASE3|RNF208|SMOX|SMR3B
GSE8921_UNSTIM_0H_VS_TLR1_2_STIM_MONOCYTE_3H_DN	MSigDB_C7	27	130	1477	12.3249	3.32627	20.7692	1	3.96418	7.36502e-05	0.000884101	ARHGEF26|CACNG6|CCNA1|CFAP53|CGA|ELF3|FLRT1|GABRR2|GLP1R|GRB7|KCNAB1|KIF5A|KLK10|LCN2|MYRF|NKX2-3|PGPEP1|PKLR|SDK2|SEMA6C|SLC39A2|SLN|SNORC|SYPL2|TNN|TNNT2|ZP2
PLASARI_TGFB1_TARGETS_10HR_DN	MSigDB_C2	7	237	1477	22.4693	4.47559	2.95359	0	-3.96283	7.40652e-05	0.000888783	ARHGAP20|FGFR2|GAMT|GSTM1|NPR3|PDE5A|TMEM53
MIR5582_5P	MSigDB_C3	14	349	1477	33.0877	5.41125	4.01146	0	-3.95993	7.49705e-05	0.000899342	CAMKV|CCR3|CTNNA3|DGKK|FLRT3|GDF5|HOXD1|MYRF|ONECUT2|SEMA6D|SLC30A3|TDGF1|TUB|VAT1L
GSE7568_IL4_TGFB_DEXAMETHASONE_VS_IL4_TGFB_TREATED_MACROPHAGE_DN	MSigDB_C7	3	164	1477	15.5484	3.73189	1.82927	0	-3.95877	7.53358e-05	0.000902811	DNAJB13|PXMP4|PYGO2
tRNA metabolic process [GoID:GO:0006399; evidenceTypes:EXP|IBA|IDA|IEA|IGI|IMP|ISS|NAS|TAS]	GeneOntology_BP	3	164	1477	15.5484	3.73189	1.82927	0	-3.95877	7.53358e-05	0.000902811	DUS2|PTCD1|TSEN54
AIZARANI_LIVER_C28_NK_NKT_CELLS_6	MSigDB_C8	0	95	1477	9.00668	2.84668	0	0	-3.9586	7.53903e-05	0.000903159
MIR548F_3P	MSigDB_C3	20	438	1477	41.5255	6.04435	4.56621	0	-3.95827	7.5496e-05	0.000903817	ACVR2B|ADAM22|AMPH|ATRNL1|CALM1|EGFL8|GNAO1|GPR22|MFAP3L|NEURL3|ONECUT2|OPRM1|PCBP4|PCLO|RBFOX1|RNF207|SLC4A4|SPINK7|TMEM169|WDTC1
proteasomal protein catabolic process [GoID:GO:0010498; evidenceTypes:IBA|IC|IDA|IEA|IGI|IMP|IPI|ISS|NAS|TAS]	GeneOntology_BP	20	438	1477	41.5255	6.04435	4.56621	0	-3.95827	7.5496e-05	0.000903817	CDC20B|DAB2IP|DCAF11|DDIT3|DNAJB12|FBXL18|FBXL2|GSK3A|HFE|N4BP1|NR1D1|PKD1|RFFL|RNF122|SIRT2|TMUB1|TRPC4AP|UBXN11|USP5|WNT10B
Li(PMID: 24336226)-2013-MolSigVaccines_NK cell surface signature (S1)	PAPER	14	47	1477	4.45593	2.00539	29.7872	1	3.95796	7.55928e-05	0.000904671	KIR2DL1|KIR2DL2|KIR2DL3|KIR2DL5A|KIR2DS1|KIR2DS2|KIR2DS3|KIR2DS4|KIR2DS5|KIR3DL1|KIR3DL3|NCAM1|NCR1|S1PR5
drug metabolic process [GoID:GO:0017144; evidenceTypes:IBA|IC|IDA|IEA|IMP|ISS|TAS]	GeneOntology_BP	11	31	1477	2.93902	1.6295	35.4839	1	3.95751	7.57349e-05	0.000906067	CYP1A1|CYP2A13|CYP2A7|CYP2C18|CYP2C9|CYP2J2|CYP3A5|CYP4F12|FMO4|FMO5|NOS1
REACTOME_CLASS_A_1_RHODOPSIN_LIKE_RECEPTORS	MSigDB_C2	35	188	1477	17.8237	3.99252	18.617	1	3.95471	7.66264e-05	0.000916116	ACKR2|ADRB1|AGT|AVPR1B|BDKRB1|CCL1|CCL16|CCL25|CCR3|CCR4|CGA|CHRM2|CHRM5|CORT|F2RL1|GALR3|GPR143|GRPR|HRH3|HTR1B|MC1R|MC2R|MC4R|NPB|NPY|OPRM1|OXER1|PENK|PTGIR|S1PR5|SST|TAC3|TACR2|UTS2B|UTS2R
GSE15330_MEGAKARYOCYTE_ERYTHROID_VS_GRANULOCYTE_MONOCYTE_PROGENITOR_IKAROS_KO_UP	MSigDB_C7	4	183	1477	17.3497	3.93971	2.18579	0	-3.95354	7.70027e-05	0.000916302	PTPA|PYCR1|SLC66A1|UBAC1
GSE17721_4H_VS_24H_POLYIC_BMDC_DN	MSigDB_C7	4	183	1477	17.3497	3.93971	2.18579	0	-3.95354	7.70027e-05	0.000916302	CHMP1A|EGLN2|HFE|PACS2
GSE18893_CTRL_VS_TNF_TREATED_TCONV_24H_UP	MSigDB_C7	4	183	1477	17.3497	3.93971	2.18579	0	-3.95354	7.70027e-05	0.000916302	ELMOD3|FPGS|SFT2D3|SPPL2B
GSE21380_NON_TFH_VS_TFH_CD4_TCELL_DN	MSigDB_C7	4	183	1477	17.3497	3.93971	2.18579	0	-3.95354	7.70027e-05	0.000916302	ITGB3|REG4|SCGB1A1|TMCC2
GSE26030_UNSTIM_VS_RESTIM_TH1_DAY15_POST_POLARIZATION_UP	MSigDB_C7	4	183	1477	17.3497	3.93971	2.18579	0	-3.95354	7.70027e-05	0.000916302	CYP4F3|HGH1|SLC11A1|TGM3
GSE29618_MONOCYTE_VS_MDC_DAY7_FLU_VACCINE_DN	MSigDB_C7	4	183	1477	17.3497	3.93971	2.18579	0	-3.95354	7.70027e-05	0.000916302	CD1B|CD207|FCER1A|SIGLEC6
GSE339_EX_VIVO_VS_IN_CULTURE_CD4POS_DC_DN	MSigDB_C7	4	183	1477	17.3497	3.93971	2.18579	0	-3.95354	7.70027e-05	0.000916302	ANXA10|BHMT|FHDC1|INHBC
GSE36476_YOUNG_VS_OLD_DONOR_MEMORY_CD4_TCELL_72H_TSST_ACT_DN	MSigDB_C7	4	183	1477	17.3497	3.93971	2.18579	0	-3.95354	7.70027e-05	0.000916302	EML2|PNPLA2|PTGIR|ZNF816
GSE3982_MAST_CELL_VS_MAC_UP	MSigDB_C7	4	183	1477	17.3497	3.93971	2.18579	0	-3.95354	7.70027e-05	0.000916302	CACNA2D2|CCNA1|KHDRBS2|REG1CP
GSE44649_WT_VS_MIR155_KO_NAIVE_CD8_TCELL_DN	MSigDB_C7	4	183	1477	17.3497	3.93971	2.18579	0	-3.95354	7.70027e-05	0.000916302	CNTD1|DUOX1|FLRT3|TNNT2
GSE46606_DAY1_VS_DAY3_CD40L_IL2_IL5_STIMULATED_BCELL_DN	MSigDB_C7	4	183	1477	17.3497	3.93971	2.18579	0	-3.95354	7.70027e-05	0.000916302	ERCC4|LONRF3|MDH1B|TAL1
GSE7460_FOXP3_MUT_VS_WT_ACT_WITH_TGFB_TCONV_UP	MSigDB_C7	4	183	1477	17.3497	3.93971	2.18579	0	-3.95354	7.70027e-05	0.000916302	FPGS|LHX3|PYCR1|RPS6KA6
calcium ion transmembrane transport [GoID:GO:0070588; evidenceTypes:IBA|IC|IDA|IEA|IGI|IMP|IPI|ISS|NAS|TAS]	GeneOntology_BP	42	241	1477	22.8485	4.51261	17.4274	1	3.95446	7.67062e-05	0.000916302	ANXA9|ATP2B2|ATP2B3|BDKRB1|CABP4|CACNA1G|CACNA2D2|CACNB1|CACNG4|CACNG6|CALHM1|CALM1|CASQ2|CAV3|CBARP|DDIT3|FAM155B|FGF14|GRIN2A|GRIN2D|GSTM2|HRC|HTR1B|JPH4|MRLN|NOS1|NPY|OPRM1|P2RX1|PKD1|PKD2L1|REM2|SLC8A2|SLC8A3|SLN|STAC|STAC2|STX1A|TRDN|TRPC4AP|TRPM3|TRPM6
Li(PMID: 24336226)-2013-MolSigVaccines_enriched in monocytes (II) (M11.0)	PAPER	4	183	1477	17.3497	3.93971	2.18579	0	-3.95354	7.70027e-05	0.000916302	LILRA5|PADI2|SIRPB1|SLC11A1
BROWNE_HCMV_INFECTION_4HR_DN	MSigDB_C2	6	219	1477	20.7628	4.3048	2.73973	0	-3.9501	7.81182e-05	0.000929264	DDIT3|GDF5|GLB1L2|MAPK11|RALGPS1|SOX1
epithelium development [GoID:GO:0060429; evidenceTypes:IBA|IC|IDA|IEA|IEP|IGI|IMP|ISS|NAS|TAS]	GeneOntology_BP	116	868	1477	82.2926	8.38718	13.3641	1	3.95001	7.81488e-05	0.000929318	ACTL8|ACVR2B|AGR2|AGT|ARHGEF26|ATOH1|BMP4|BMP5|CA9|CASR|CAV3|CDX1|CECR2|CER1|CITED1|CNFN|COBL|COL22A1|CTNNBIP1|CYP1A1|DMBT1|DNAAF1|EDAR|EGFR|ELF3|ENAM|EPPK1|ESRP1|ETV4|EXPH5|F2RL1|FERMT1|FGFR2|FKBP8|FLRT3|FOLR1|FOXQ1|FRAS1|GLI1|GRHL3|GSK3A|HAND1|HES7|HNF1B|HOXA11|HOXB4|HOXB7|HSF4|IRF6|IVL|KRT14|KRT17|KRT2|KRT4|KRT6A|LCE3D|LCN2|LDB1|LORICRIN|LRP4|MAFG|MESP1|MKS1|MYF6|NFATC4|NKX3-1|NKX6-3|NOTCH4|NPHS2|NPY|ONECUT2|OVOL3|PAX6|PAX8|PKD1|POU3F3|PPL|PYGO2|RARA|RARG|RET|RIPK4|RNF207|S100A7|SCEL|SERPINB5|SFN|SH3BP1|SHROOM3|SMO|SOSTDC1|SOX11|SOX21|SPINK5|SPRR1A|SPRR1B|SPRR2B|SPRR2G|SPRR3|SPRR4|STOX1|SULT1B1|TBXT|TCHH|TFAP2A|TFCP2L1|TGM1|TGM3|TNMD|TRPC4AP|USH1C|WNK4|WNT10B|WNT11|WNT6|XDH
mRNA splicing	UniProt-Keyword	8	253	1477	23.9862	4.62179	3.16206	0	-3.94823	7.8731e-05	0.000935928	CACTIN|CELF4|ELAVL4|ESRP1|HABP4|PRPF40B|RBFOX1|SCAF1
GSE21033_CTRL_VS_POLYIC_STIM_DC_12H_UP	MSigDB_C7	2	143	1477	13.5574	3.48715	1.3986	0	-3.94771	7.89008e-05	0.000937633	CCR4|ITGB3
MIR183_5P	MSigDB_C3	5	201	1477	19.0562	4.12651	2.48756	0	-3.94587	7.9512e-05	0.000944265	ACVR2B|ATP10B|FLRT3|MAP7D2|ZNF750
WONG_ADULT_TISSUE_STEM_MODULE	MSigDB_C2	35	646	1477	61.2454	7.28996	5.41796	0	-3.94535	7.96834e-05	0.000945985	BARX2|CACNA2D2|CAMK2B|CASQ2|CIDEA|CYP2J2|DAB2IP|DDIT3|DUSP8|FOXQ1|GPR143|IRF6|KCNA2|KRBA1|KRT6A|LARGE1|LRP4|MYOC|NCAM1|NCR1|NIPSNAP1|NKX2-3|NKX3-1|NR4A1|NSG2|PCLO|PER1|PGAP4|PIK3C2G|PPP1R9A|PRL|PYGM|RASL10A|STAC|TAL1
GSE46606_UNSTIM_VS_CD40L_IL2_IL5_3DAY_STIMULATED_IRF4_KO_BCELL_UP	MSigDB_C7	21	90	1477	8.53264	2.7712	23.3333	1	3.94487	7.98438e-05	0.000947572	AIF1L|AKAP14|C10ORF67|C12ORF54|CLTCL1|CORO6|CSRP3|CYP2C18|FSD1|HHATL|HOXB1|LORICRIN|MYRFL|NPAP1|PAPPA2|PLEKHH3|PYGM|SLC30A3|SPEM1|TAL1|TUB
KUMAR_TARGETS_OF_MLL_AF9_FUSION	MSigDB_C2	15	363	1477	34.415	5.51618	4.13223	0	-3.94271	8.05673e-05	0.000952978	BCKDHA|DAB2IP|FCER1A|GJB3|HDC|HPS1|KLK1|LCT|LHX3|MAPK3|NCR1|NSG2|PENK|SERPINB4|SMO
GABA receptor complex [GoID:GO:1902710; evidenceTypes:IBA|IDA]	GeneOntology_CC	4	4	1477	0.379228	0.58584	100	1	3.94292	8.04943e-05	0.000952978	GABRA4|GABRB2|GABRP|GABRR2
GABA-A receptor complex [GoID:GO:1902711; evidenceTypes:IBA]	GeneOntology_CC	4	4	1477	0.379228	0.58584	100	1	3.94292	8.04943e-05	0.000952978	GABRA4|GABRB2|GABRP|GABRR2
lysosomal membrane [GoID:GO:0005765; evidenceTypes:HDA|IBA|IC|IDA|IEA|IMP|ISS|NAS|TAS]	GeneOntology_CC	15	363	1477	34.415	5.51618	4.13223	0	-3.94271	8.05673e-05	0.000952978	ABCB9|ABCD1|ATP10B|CD1B|CEACAM6|GPR137|GPR143|PGAP6|RAB5C|SLC12A4|SLC30A3|SLC66A1|SPPL2B|TM4SF5|TSPAN1
lytic vacuole membrane [GoID:GO:0098852; evidenceTypes:HDA|IBA|IC|IDA|IEA|IMP|ISS|NAS|TAS]	GeneOntology_CC	15	363	1477	34.415	5.51618	4.13223	0	-3.94271	8.05673e-05	0.000952978	ABCB9|ABCD1|ATP10B|CD1B|CEACAM6|GPR137|GPR143|PGAP6|RAB5C|SLC12A4|SLC30A3|SLC66A1|SPPL2B|TM4SF5|TSPAN1
GABA-A receptor activity [GoID:GO:0004890; evidenceTypes:IBA|IMP|ISS]	GeneOntology_MF	4	4	1477	0.379228	0.58584	100	1	3.94292	8.04943e-05	0.000952978	GABRA4|GABRB2|GABRP|GABRR2
melanocortin receptor activity [GoID:GO:0004977; evidenceTypes:IBA|IEA]	GeneOntology_MF	4	4	1477	0.379228	0.58584	100	1	3.94292	8.04943e-05	0.000952978	MC1R|MC2R|MC4R|OPRM1
adenylate cyclase-inhibiting G protein-coupled acetylcholine receptor signaling pathway [GoID:GO:0007197; evidenceTypes:IBA|ISS]	GeneOntology_BP	4	4	1477	0.379228	0.58584	100	1	3.94292	8.04943e-05	0.000952978	CHRM2|CHRM5|HRH3|OPRM1
spontaneous neurotransmitter secretion [GoID:GO:0061669; evidenceTypes:IEA|IMP|ISS]	GeneOntology_BP	4	4	1477	0.379228	0.58584	100	1	3.94292	8.04943e-05	0.000952978	PPP1R9A|RIMS2|RPH3A|SYT1
Digestion	UniProt-Keyword	4	4	1477	0.379228	0.58584	100	1	3.94292	8.04943e-05	0.000952978	PGA5|PGC|PRSS2|PRSS3
GSE9946_LISTERIA_INF_MATURE_VS_PROSTAGLANDINE2_TREATED_MATURE_DC_DN	MSigDB_C7	18	71	1477	6.7313	2.46287	25.3521	1	3.94135	8.10245e-05	0.000958067	BMPR1B|CIDEC|COL23A1|CRYBB1|CYGB|DENND6B|EGFR|FAT3|FGF12|GAP43|MDGA1|NOTCH4|PDZK1IP1|PLIN5|SPINK5|THNSL2|TMCC2|ZGLP1
dendrite [GoID:GO:0030425; evidenceTypes:IBA|IDA|IEA|ISS|NAS|TAS]	GeneOntology_CC	69	460	1477	43.6113	6.18979	15	1	3.94019	8.14164e-05	0.000962381	ACTN2|ADCY2|ARHGAP33|ATP2B2|BMPR1B|CALB2|CHRM2|CHRM5|COBL|CPEB1|DAB2IP|DMWD|DRP2|DSCAM|ELAVL4|ELK1|EPHB2|FXR2|GABRA4|GAP43|GNAO1|GNB3|GRIK5|GRIN2A|GRIP2|GRK4|GSK3A|HRH3|HTR1B|IGF2BP1|JPH4|KCNA2|KCNAB1|KCNC3|KCNC4|KIF1A|KIF5A|LRP4|LYNX1|LZTS1|MAP6|MLPH|MT3|NOS1|NR1D1|NSG2|OPRM1|OR10H3|OSBP2|PDLIM4|PENK|PPARGC1A|PPP1R1B|PPP1R9A|RAB17|RARA|REG1A|RET|RPH3A|SCGN|SEPTIN4|SH3GL2|SHANK2|SLC8A2|SLC8A3|SMO|SYN1|TAOK2|TNN
MIR3133	MSigDB_C3	21	451	1477	42.758	6.13076	4.65632	0	-3.93896	8.18351e-05	0.000967008	AMPH|CTNNA3|ERCC4|FAT3|FHDC1|GABRA4|GPR143|LARGE1|NCAM1|ONECUT2|OPRM1|OTUD7B|PPARGC1A|RIMS2|RPS6KA6|SIM1|SLC6A14|SOX11|TDGF1|TMEM63B|USF2
TIEN_INTESTINE_PROBIOTICS_6HR_DN	MSigDB_C2	3	163	1477	15.4536	3.72062	1.84049	0	-3.93886	8.18709e-05	0.00096711	N4BP1|RABEP2|RIPK4
RFX7_TARGET_GENES	MSigDB_C3	19	422	1477	40.0086	5.93606	4.50237	0	-3.93855	8.19762e-05	0.000968033	ABCB9|ACHE|C17ORF97|CACTIN|CCDC163|ERBB3|ESRP1|KLC4|NR6A1|PCGF1|PCIF1|RARA|RFX2|SZRD1|TSEN54|VTI1A|ZNF444|ZNF561-AS1|ZNF687
ATGTACA_MIR493	MSigDB_C3	10	285	1477	27.02	4.90025	3.50877	0	-3.93703	8.24948e-05	0.000973833	ADCY1|AK5|AXIN1|BMERB1|DAB2IP|FBRS|GIT1|NRXN3|RALGPS1|SOX21
REACTOME_INTERLEUKIN_1_SIGNALING	MSigDB_C2	0	94	1477	8.91187	2.83175	0	0	-3.93459	8.33394e-05	0.000977332
GCM_APEX1	MSigDB_C4	0	94	1477	8.91187	2.83175	0	0	-3.93459	8.33394e-05	0.000977332
MORF_IFNA1	MSigDB_C4	29	145	1477	13.747	3.51122	20	1	3.93523	8.31173e-05	0.000977332	AKAP3|ATP10B|ATP2B2|C6|CCN6|CCR3|ERCC4|F2RL1|FOSL1|GABRB2|HSPA1L|IFNA14|ISL1|KCNA5|KRT2|LRP4|MPP3|OR10H3|OTC|PAX6|PHLDB1|PHOX2B|PSG1|RORB|SLC17A1|SPRR2C|STAC|TBXT|TNK1
GSE15330_HSC_VS_MEGAKARYOCYTE_ERYTHROID_PROGENITOR_IKAROS_KO_UP	MSigDB_C7	4	182	1477	17.2549	3.92906	2.1978	0	-3.93443	8.33959e-05	0.000977332	ARF5|FURIN|GNB3|MOB3B
GSE20198_UNTREATED_VS_IFNA_TREATED_ACT_CD4_TCELL_DN	MSigDB_C7	4	182	1477	17.2549	3.92906	2.1978	0	-3.93443	8.33959e-05	0.000977332	DLGAP1|PCLO|PTCD1|WDR55
GSE21033_CTRL_VS_POLYIC_STIM_DC_12H_DN	MSigDB_C7	4	182	1477	17.2549	3.92906	2.1978	0	-3.93443	8.33959e-05	0.000977332	CHRM5|DDIT3|DNAJB12|MFAP3L
GSE21670_UNTREATED_VS_TGFB_IL6_TREATED_STAT3_KO_CD4_TCELL_DN	MSigDB_C7	4	182	1477	17.2549	3.92906	2.1978	0	-3.93443	8.33959e-05	0.000977332	DNAJA4|DNAJB13|TMEM134|UNC13D
GSE22589_HEALTHY_VS_SIV_INFECTED_DC_UP	MSigDB_C7	4	182	1477	17.2549	3.92906	2.1978	0	-3.93443	8.33959e-05	0.000977332	LLGL1|NOCT|SLC6A13|UBAC1
GSE28237_FOLLICULAR_VS_LATE_GC_BCELL_DN	MSigDB_C7	4	182	1477	17.2549	3.92906	2.1978	0	-3.93443	8.33959e-05	0.000977332	CAMK2B|GSTM5|PREX2|RASL10A
GSE29617_CTRL_VS_DAY7_TIV_FLU_VACCINE_PBMC_2008_DN	MSigDB_C7	4	182	1477	17.2549	3.92906	2.1978	0	-3.93443	8.33959e-05	0.000977332	CA9|POU5F1B|TCTN2|UQCC1
GSE3982_EOSINOPHIL_VS_BASOPHIL_DN	MSigDB_C7	4	182	1477	17.2549	3.92906	2.1978	0	-3.93443	8.33959e-05	0.000977332	MTARC1|NIPSNAP1|PDE6G|UQCC1
GSE40068_CXCR5NEG_BCL6NEG_CD4_TCELL_VS_CXCR5POS_BCL6NEG_TFH_DN	MSigDB_C7	4	182	1477	17.2549	3.92906	2.1978	0	-3.93443	8.33959e-05	0.000977332	AKR1B10|CRMP1|PADI2|RNF157
GSE40666_STAT1_KO_VS_STAT4_KO_CD8_TCELL_WITH_IFNA_STIM_90MIN_UP	MSigDB_C7	4	182	1477	17.2549	3.92906	2.1978	0	-3.93443	8.33959e-05	0.000977332	CCDC7|EMC10|PRL|PYGO2
GSE41176_WT_VS_TAK1_KO_ANTI_IGM_STIM_BCELL_24H_DN	MSigDB_C7	4	182	1477	17.2549	3.92906	2.1978	0	-3.93443	8.33959e-05	0.000977332	CACNA2D2|CALM1|OCEL1|SYT1
GSE411_UNSTIM_VS_400MIN_IL6_STIM_MACROPHAGE_UP	MSigDB_C7	4	182	1477	17.2549	3.92906	2.1978	0	-3.93443	8.33959e-05	0.000977332	DENND6B|NSG2|TMCC2|WWOX
GSE45365_WT_VS_IFNAR_KO_CD8A_DC_DN	MSigDB_C7	4	182	1477	17.2549	3.92906	2.1978	0	-3.93443	8.33959e-05	0.000977332	CCNA1|ITPKC|PTGIR|SMOX
GSE46606_DAY1_VS_DAY3_CD40L_IL2_IL5_STIMULATED_IRF4HIGH_BCELL_DN	MSigDB_C7	4	182	1477	17.2549	3.92906	2.1978	0	-3.93443	8.33959e-05	0.000977332	SEMA6D|SLC7A3|SYNPO2L|TOM1L2
GSE557_WT_VS_CIITA_KO_DC_UP	MSigDB_C7	4	182	1477	17.2549	3.92906	2.1978	0	-3.93443	8.33959e-05	0.000977332	LCAT|LYNX1|PCBP3|SCEL
GSE5589_WT_VS_IL6_KO_LPS_STIM_MACROPHAGE_45MIN_UP	MSigDB_C7	4	182	1477	17.2549	3.92906	2.1978	0	-3.93443	8.33959e-05	0.000977332	ETNK2|KCNQ1OT1|TMEM134|TP53I13
GSE7219_UNSTIM_VS_LPS_AND_ANTI_CD40_STIM_NIK_NFKB2_KO_DC_DN	MSigDB_C7	4	182	1477	17.2549	3.92906	2.1978	0	-3.93443	8.33959e-05	0.000977332	DNAJA4|NEURL3|NR4A3|SMOX
CB_1p5_up (PMID:22740445)	SignatureDB	0	94	1477	8.91187	2.83175	0	0	-3.93459	8.33394e-05	0.000977332
Kinetochore	UniProt-Keyword	0	94	1477	8.91187	2.83175	0	0	-3.93459	8.33394e-05	0.000977332
voltage-gated potassium channel activity [GoID:GO:0005249; evidenceTypes:IBA|IC|IDA|IEA|IMP|ISS|NAS|TAS]	GeneOntology_MF	16	59	1477	5.59362	2.24599	27.1186	1	3.93361	8.36809e-05	0.000980349	ABCC8|KCNA2|KCNA5|KCNAB1|KCNC3|KCNC4|KCNE5|KCNH2|KCNIP2|KCNJ15|KCNJ3|KCNK3|KCNQ3|KCNS1|KCNS2|RNF207
AIZARANI_LIVER_C18_NK_NKT_CELLS_5	MSigDB_C8	1	120	1477	11.3769	3.19681	0.833333	0	-3.93289	8.39297e-05	0.000982616	SLC11A1
MIR4325	MSigDB_C3	7	235	1477	22.2797	4.45696	2.97872	0	-3.92823	8.5573e-05	0.0010012	CES5A|ESRP1|HNF1B|NR4A3|OTUD7B|SCUBE3|TMPRSS11B
defense response to bacterium [GoID:GO:0042742; evidenceTypes:IBA|IC|IDA|IEA|IEP|IGI|IMP|ISS|NAS|TAS]	GeneOntology_BP	35	189	1477	17.9185	4.003	18.5185	1	3.92804	8.56411e-05	0.00100166	BPIFA1|C10ORF99|CHGA|CTSG|DEFA4|DEFA5|DEFA6|DEFB106B|DEFB124|DEFB4B|DMBT1|F2RL1|GSDMC|HTN1|HTN3|KLK7|KRT6A|LBP|LCN2|PGC|PGLYRP4|PI3|PRB3|RNASE3|S100A14|S100A7|SCNN1B|SFTPD|SIRT2|SLC11A1|SLPI|SPINK5|STATH|WFDC12|WFDC2
REACTOME_TRANSCRIPTIONAL_REGULATION_BY_RUNX1	MSigDB_C2	5	200	1477	18.9614	4.11637	2.5	0	-3.92742	8.5862e-05	0.00100359	AXIN1|H3C6|LDB1|NR4A3|TAL1
potassium channel activity [GoID:GO:0005267; evidenceTypes:IBA|IC|IDA|IEA|IMP|ISS|NAS|TAS]	GeneOntology_MF	22	97	1477	9.19629	2.8763	22.6804	1	3.92745	8.58517e-05	0.00100359	ABCC8|CAV3|DPP6|GRIK5|KCNA2|KCNA5|KCNAB1|KCNC3|KCNC4|KCNE5|KCNH2|KCNIP2|KCNJ15|KCNJ3|KCNK3|KCNQ3|KCNS1|KCNS2|PKD2L1|RNF207|WNK2|WNK4
MIR497_5P	MSigDB_C3	21	450	1477	42.6632	6.12416	4.66667	0	-3.92568	8.64863e-05	0.00101055	ACVR2B|ARHGAP20|ATXN7L3|CASR|CHAC1|EPHB2|EXOC3L2|LARGE2|MOB3B|N4BP1|NOS1|OOEP|P3H2|RET|RPS6KA6|SEMA5B|SEMA6D|SH3GL2|SLC4A4|TFAP2A|TFCP2L1
MIR548F_5P	MSigDB_C3	19	421	1477	39.9138	5.92921	4.51306	0	-3.92489	8.67702e-05	0.00101354	ACSL6|ASB5|CAMK2B|CDC20B|EGR4|ELAVL4|ERF|GABRA4|GABRB2|KCNJ3|LONRF3|MAFG|MTTP|NKX3-1|PDE5A|RARG|RIMS2|SOX11|TGM3
dendritic tree [GoID:GO:0097447; evidenceTypes:IBA|IDA|IEA|ISS|NAS|TAS]	GeneOntology_CC	69	461	1477	43.7061	6.19631	14.9675	1	3.92394	8.71126e-05	0.0010172	ACTN2|ADCY2|ARHGAP33|ATP2B2|BMPR1B|CALB2|CHRM2|CHRM5|COBL|CPEB1|DAB2IP|DMWD|DRP2|DSCAM|ELAVL4|ELK1|EPHB2|FXR2|GABRA4|GAP43|GNAO1|GNB3|GRIK5|GRIN2A|GRIP2|GRK4|GSK3A|HRH3|HTR1B|IGF2BP1|JPH4|KCNA2|KCNAB1|KCNC3|KCNC4|KIF1A|KIF5A|LRP4|LYNX1|LZTS1|MAP6|MLPH|MT3|NOS1|NR1D1|NSG2|OPRM1|OR10H3|OSBP2|PDLIM4|PENK|PPARGC1A|PPP1R1B|PPP1R9A|RAB17|RARA|REG1A|RET|RPH3A|SCGN|SEPTIN4|SH3GL2|SHANK2|SLC8A2|SLC8A3|SMO|SYN1|TAOK2|TNN
metal ion export [GoID:GO:0070839; evidenceTypes:IBA|IDA|IEA|IMP|ISS]	GeneOntology_BP	13	42	1477	3.9819	1.89602	30.9524	1	3.92276	8.75421e-05	0.00102154	ATP2B3|ATP4A|ATP7B|CALM1|KCNA2|KCNA5|KCNE5|KCNH2|KCNIP2|SLC11A1|SLC4A4|SLC8A2|SLC8A3
Li(PMID: 24336226)-2013-MolSigVaccines_leukocyte migration (M88.0)	PAPER	13	42	1477	3.9819	1.89602	30.9524	1	3.92276	8.75421e-05	0.00102154	ATP10B|CDH17|CDX1|CEACAM5|CLDN4|GPA33|GPX2|LGALS4|MISP|MYO1A|PRR15L|PRSS3|TMPRSS2
cellular_component [GoID:GO:0005575; evidenceTypes:HDA|HMP|IBA|IC|IDA|IEA|IEP|IGI|IMP|IPI|ISA|ISM|ISO|ISS|NAS|ND|RCA|TAS]	GeneOntology_CC	1233	13514	1477	1281.22	12.399	9.12387	0	-3.92005	8.85311e-05	0.00103275	A1CF|AADACL2|AATK|ABCB9|ABCC8|ABCD1|ABCG5|ACACB|ACHE|ACKR2|ACSBG2|ACSL6|ACTL8|ACTN2|ACVR2B|ADAM22|ADAM29|ADCY1|ADCY2|ADD2|ADGRG7|ADGRV1|ADH7|ADM2|ADRB1|AFDN-DT|AGR2|AGR3|AGT|AHSP|AIF1L|AK5|AK8|AKAP14|AKAP3|AKR1B10|AKR1E2|ALAS2|ALDH16A1|ALDOB|ALS2CL|AMBN|AMER2|AMPH|ANKRD1|ANKRD39|ANO5|ANO7|ANXA10|ANXA13|ANXA8L1|ANXA9|AOC2|APH1A|APLP1|APOB|APOBEC2|ARF5|ARFGEF3|ARFRP1|ARG1|ARHGAP20|ARHGAP33|ARHGEF26|ARHGEF28|ARPP21|ARTN|ASB12|ASB5|ASPRV1|ASXL3|ASZ1|ATN1|ATOH1|ATP10B|ATP2B2|ATP2B3|ATP4A|ATP7B|ATRNL1|ATXN7L3|AVPR1B|AXIN1|AZGP1|B3GNT4|B4GALT2|BARX2|BCAM|BCKDHA|BCL2L15|BCORL1|BDKRB1|BEST1|BEX1|BHMT|BMERB1|BMP4|BMP5|BMP8A|BMPR1B|BPIFA1|BPIFA3|BPIFB1|BRF1|BTN1A1|BTNL2|BTNL3|BTNL8|C10ORF67|C10ORF99|C16ORF89|C19ORF57|C1ORF116|C1ORF194|C1ORF61|C2CD4C|C2ORF16|C3ORF18|C3ORF20|C4BPA|C4ORF19|C6|C6ORF15|C9ORF57|CA1|CA14|CA9|CABP4|CACNA1G|CACNA2D2|CACNB1|CACNG4|CACNG6|CACTIN|CADM3|CALB2|CALHM1|CALM1|CAMK2B|CAMK2N2|CAMKV|CAPN13|CAPNS2|CASQ2|CASR|CATSPERZ|CAV3|CBARP|CBLN2|CC2D2B|CCDC13|CCDC151|CCDC163|CCDC178|CCL1|CCL16|CCL25|CCM2L|CCN6|CCNA1|CCNP|CCR3|CCR4|CD177|CD1B|CD207|CD300LG|CDC20B|CDH17|CDH6|CDK15|CDRT1|CDX1|CEACAM3|CEACAM5|CEACAM6|CEACAM7|CECR2|CELA1|CELF4|CER1|CES3|CES5A|CETN1|CFAP206|CFAP221|CFAP410|CFAP53|CGA|CHAC1|CHGA|CHMP1A|CHODL|CHP2|CHPF2|CHRDL2|CHRM2|CHRM5|CHRNA2|CHTF8|CIDEA|CIDEC|CITED1|CITED4|CKMT1A|CLC|CLCA1|CLCA2|CLCA4|CLCF1|CLDN10|CLDN18|CLDN19|CLDN4|CLRN3|CLTB|CLTCL1|CLVS1|CMTM2|CMYA5|CNDP1|CNFN|CNNM2|CNTD1|CNTNAP4|COBL|COL22A1|COL23A1|COLEC11|CORIN|CORT|COX4I2|COX6B2|CPA4|CPB1|CPEB1|CPLX3|CPNE7|CRCP|CRMP1|CRNN|CROCC|CRTAC1|CSRNP3|CSRP3|CST2|CTAGE8|CTCFL|CTNNA3|CTNNBIP1|CTSE|CTSG|CTXN3|CXCL17|CYGB|CYP1A1|CYP26A1|CYP2A13|CYP2A7|CYP2C18|CYP2C9|CYP2J2|CYP3A5|CYP4B1|CYP4F12|CYP4F3|DAB2IP|DAZ2|DCAF11|DCLK2|DDIT3|DEFA4|DEFA5|DEFA6|DEFB106B|DEFB124|DEFB4B|DENND6B|DGKK|DLEC1|DLGAP1|DLK1|DLX2|DLX4|DMBT1|DMTN|DMWD|DNAAF1|DNAH6|DNAH7|DNAJA4|DNAJB12|DNAJB13|DOLPP1|DPF3|DPP6|DRP2|DSC3|DSCAM|DSCR4|DSCR8|DSG3|DTNA|DUOX1|DUS2|DUSP8|DYRK3|EDA2R|EDAR|EDDM13|EFCC1|EFNB3|EFR3B|EGFL8|EGFR|EGLN2|EGR4|ELAVL2|ELAVL4|ELF3|ELK1|ELMOD3|EMC10|EML2|ENAM|EPB42|EPHA8|EPHB2|EPOR|EPPK1|ERBB3|ERCC4|ERF|ERFE|ESPNL|ESRP1|ETNK2|ETV4|EVI5L|EXOC3L2|EXPH5|F2RL1|FABP7|FAM155B|FAM186B|FAM234B|FAM83A|FASTK|FAT3|FAXDC2|FBP2|FBXL18|FBXL2|FCER1A|FCGBP|FER1L4|FERMT1|FEV|FGD1|FGF12|FGF14|FGFBP1|FGFR2|FHDC1|FHL3|FITM2|FIZ1|FKBP8|FLRT1|FLRT3|FMO4|FMO5|FNDC4|FNDC5|FOLH1|FOLR1|FOSL1|FOXG1|FOXI1|FOXQ1|FPGS|FRAS1|FRMD1|FRMPD3|FSCN3|FSD1|FURIN|FUT6|FXR2|FXYD3|FXYD7|G6PC3|GABRA4|GABRB2|GABRP|GABRR2|GAD2|GAGE7|GALNT5|GALR3|GAMT|GAP43|GARNL3|GAS8|GDA|GDF11|GDF5|GDPD2|GGTLC1|GGTLC2|GH1|GIGYF1|GIT1|GJB3|GJB4|GJD2|GKN1|GKN2|GLB1L2|GLDN|GLI1|GLP1R|GNAO1|GNB3|GP2|GPA33|GPATCH3|GPD1|GPR135|GPR137|GPR143|GPR158|GPR21|GPR22|GPR27|GPR52|GPRC5A|GPX2|GRB7|GRHL3|GRIK5|GRIN2A|GRIN2D|GRIP2|GRK2|GRK4|GRPR|GSDMC|GSK3A|GSTM1|GSTM2|GSTM4|GSTM5|GSTO2|GUCA2A|GYG2|GYPB|H3C6|HABP4|HAL|HAND1|HBE1|HCG22|HDC|HDGFL1|HES2|HES7|HFE|HGH1|HHATL|HHLA1|HIF3A|HMGXB3|HNF1B|HOXA11|HOXB1|HOXB4|HOXB7|HOXC11|HOXC5|HOXC8|HOXD1|HPS1|HPSE2|HPX|HR|HRC|HRH3|HSD17B2|HSF2BP|HSF4|HSPA1L|HSPB3|HSPB6|HSPB7|HTN1|HTN3|HTR1B|HTR3B|IFNA13|IFNA14|IFNA17|IGF2BP1|IGHMBP2|IGLV4-3|IKBKE|IL11|IL17C|IL17RC|IL19|IL1RAPL2|IL36G|IL36RN|IL5RA|INA|INHBC|INO80B|INSC|IRF2BP1|IRF6|ISL1|ISX|ITGA3|ITGB3|ITIH2|ITPKC|IVL|JOSD2|JPH4|KASH5|KCNA2|KCNA5|KCNAB1|KCNC3|KCNC4|KCNE5|KCNH2|KCNIP2|KCNJ15|KCNJ3|KCNK3|KCNQ1DN|KCNQ3|KCNS1|KCNS2|KHDRBS2|KIF1A|KIF5A|KIF7|KIR2DL1|KIR2DL2|KIR2DL3|KIR2DL4|KIR2DL5A|KIR2DS1|KIR2DS2|KIR2DS3|KIR2DS4|KIR2DS5|KIR3DL1|KIR3DL2|KIR3DL3|KIR3DS1|KLC4|KLF16|KLHL11|KLHL34|KLHL41|KLK1|KLK10|KLK11|KLK4|KLK6|KLK7|KRBA1|KRT1|KRT14|KRT17|KRT2|KRT23|KRT4|KRT5|KRT6A|KRT6B|KRT6C|KRT7|KRT75|KRT76|KRT78|KRT9|KRTAP4-12|KRTAP4-5|KRTAP5-8|KRTCAP3|KRTDAP|LAMC3|LARGE1|LARGE2|LBP|LCAT|LCE3D|LCN2|LCT|LDB1|LGALS4|LHX3|LILRA5|LIMS2|LINC00470|LIPF|LIPI|LLGL1|LMF1|LMO3|LORICRIN|LRFN4|LRP4|LRRC61|LYNX1|LYPD3|LYPLA2|LYSMD1|LZTS1|MADCAM1|MAFG|MAGEC1|MAJIN|MAP2K5|MAP3K10|MAP6|MAP7D2|MAPK11|MAPK12|MAPK3|MAPK8IP2|MAS1|MAT1A|MATN1|MB|MC1R|MC2R|MC4R|MCF2L|MDGA1|MEFV|MEGF11|MEP1B|MEPE|MESP1|MFAP3L|MISP|MKS1|MLIP|MLPH|MMP28|MOB3B|MOSPD3|MPV17L|MPZ|MRAP2|MRLN|MRO|MSH4|MT3|MTARC1|MTTP|MUC15|MUC17|MUC5AC|MUC7|MUCL3|MVK|MXD3|MYBPC1|MYBPC3|MYCBPAP|MYCLP1|MYF6|MYH14|MYL1|MYMX|MYO1A|MYOC|MYOD1|MYOM1|MYOZ1|MYOZ3|MYRF|MYRFL|MYT1|N4BP1|NAA80|NANOG|NAT2|NCAM1|NCR1|NCR2|NDNF|NDST4|NECTIN4|NELL1|NFATC4|NFE4|NHLH1|NIPAL4|NIPSNAP1|NKX1-1|NKX2-3|NKX3-1|NKX6-3|NLGN2|NLRP5|NMNAT3|NNAT|NOCT|NOS1|NOTCH4|NOVA2|NPAP1|NPB|NPHS2|NPM2|NPR3|NPY|NR0B2|NR1D1|NR4A1|NR4A3|NR6A1|NRXN3|NSG2|NTNG1|NTRK3|NXPE4|ODAPH|ODF1|OGFR|ONECUT2|OOEP|OPRM1|OPRPN|OR10H3|OR1A1|OR1F1|OR1I1|OR51B4|OR51E1|OR7A5|OSBP2|OTC|OTUB2|OTUD7B|OVGP1|OVOL3|OXER1|P2RX1|P2RX2|P3H2|PACS2|PADI1|PADI2|PAMR1|PAPPA2|PAX6|PAX8|PCBP3|PCBP4|PCDHGA9|PCGF1|PCIF1|PCLO|PCOTH|PDC|PDE5A|PDE6G|PDLIM4|PDZK1IP1|PEBP4|PENK|PER1|PGA5|PGAP4|PGAP6|PGC|PGLYRP4|PGPEP1|PHLDB1|PHOX2B|PI3|PIK3C2G|PIP4K2B|PKD1|PKD2L1|PKLR|PKP1|PKP3|PLAC1|PLCD3|PLCD4|PLD2|PLEK2|PLEKHH3|PLG|PLIN1|PLIN4|PLIN5|PMEL|PNO1|PNPLA2|POLDIP3|PORCN|POU3F3|POU5F1B|PPARGC1A|PPIL2|PPL|PPP1R12C|PPP1R14D|PPP1R17|PPP1R1B|PPP1R1C|PPP1R9A|PPP2R5B|PPP4R1L|PRAMEF11|PRAP1|PRB1|PRB3|PRB4|PRCD|PRDM11|PRDM12|PRDM14|PREX2|PRIMA1|PRKAG3|PRKAR1B|PRKG2|PRL|PRNT|PRODH2|PROP1|PRPF40B|PRPH|PRRG3|PRSS2|PRSS21|PRSS22|PRSS3|PRSS3P2|PRSS8|PSG1|PSKH1|PSORS1C2|PTCD1|PTGES2|PTGIR|PTPA|PTPRT|PURG|PXMP4|PYCR1|PYGB|PYGM|PYGO2|PYY2|PZP|RAB11B|RAB17|RAB3IL1|RAB4B|RAB5C|RAB6B|RABEP2|RAD9A|RALGPS1|RALYL|RARA|RARG|RASL10A|RASSF7|RAX|RBFOX1|RBP4|REEP2|REG1A|REG4|RELT|REM2|RET|RFFL|RFPL3|RFX2|RGS6|RHBG|RHD|RHOD|RIMKLA|RIMS1|RIMS2|RIPK4|RNASE3|RND2|RNF122|RNF157|RNF167|RNF207|RNF208|RNF32|RNF39|RORB|RPH3A|RPRM|RPS6KA6|RSPH3|S100A14|S100A2|S100A7|S100P|S1PR5|SALL2|SCAF1|SCAMP5|SCAND2P|SCEL|SCGB1A1|SCGB2B2|SCGB3A1|SCGN|SCN10A|SCN4A|SCN5A|SCNN1B|SCUBE3|SDK2|SEC16B|SEMA5B|SEMA6C|SEMA6D|SEPTIN3|SEPTIN4|SERPINA5|SERPINB10|SERPINB2|SERPINB3|SERPINB4|SERPINB5|SERTAD3|SFN|SFT2D3|SFTPC|SFTPD|SGCG|SH2D4A|SH2D4B|SH3BP1|SH3GL2|SH3GL3|SH3GLB2|SHANK2|SHROOM3|SIGLEC5|SIGLEC6|SIM1|SIRPB1|SIRT2|SLC10A1|SLC11A1|SLC12A4|SLC14A2|SLC16A11|SLC17A1|SLC17A3|SLC17A7|SLC18A1|SLC22A12|SLC22A14|SLC22A18AS|SLC23A3|SLC25A35|SLC25A42|SLC26A10|SLC26A3|SLC29A2|SLC30A10|SLC30A3|SLC39A2|SLC39A5|SLC49A3|SLC4A1|SLC4A4|SLC5A5|SLC66A1|SLC6A13|SLC6A14|SLC6A19|SLC6A5|SLC6A8|SLC7A3|SLC7A9|SLC8A2|SLC8A3|SLCO1A2|SLN|SLPI|SMCP|SMIM22|SMIM24|SMO|SMOC1|SMOX|SMPDL3B|SMPX|SMR3B|SMYD1|SNCG|SNORC|SNX15|SOHLH1|SOHLH2|SORBS3|SOSTDC1|SOX1|SOX11|SOX21|SPATA19|SPATA24|SPEF2|SPEM1|SPINK4|SPINK5|SPINK7|SPPL2B|SPR|SPRR1A|SPRR1B|SPRR2B|SPRR2G|SPRR3|SPRR4|SPTBN5|SPTY2D1OS|SPX|SSH3|SST|SSUH2|SSX1|SSX2B|SSX3|SSX4B|ST3GAL3|ST8SIA5|STAC|STAC2|STATH|STOML1|STOX1|STX1A|SULT1B1|SUN5|SUSD4|SYN1|SYNPO2L|SYPL2|SYT1|SYT15|SYT2|TAC3|TACR2|TAF1L|TAL1|TAOK2|TBC1D22B|TBC1D25|TBC1D30|TBX10|TBXT|TCAF2|TCHH|TCN1|TCP11L1|TCTE3|TCTN2|TDGF1|TDRD1|TDRD12|TDRG1|TESK2|TEX15|TFAP2A|TFAP4|TFCP2L1|TFF1|TFF2|TG|TGM1|TGM3|TGM5|THNSL2|THRSP|TIGD7|TKTL1|TLL2|TLN2|TM4SF4|TM4SF5|TMCC2|TMEM120B|TMEM125|TMEM134|TMEM143|TMEM161A|TMEM169|TMEM225B|TMEM234|TMEM31|TMEM53|TMEM63B|TMEM88|TMPRSS11B|TMPRSS11D|TMPRSS11E|TMPRSS15|TMPRSS2|TMPRSS4|TMPRSS6|TMUB1|TNK1|TNMD|TNN|TNNT2|TNS4|TOM1L2|TOX3|TP53I13|TP53TG3C|TPBGL|TPD52L3|TPO|TPSG1|TRAPPC9|TRDN|TREML1|TRIM29|TRIM43B|TRIM62|TRPC4AP|TRPM3|TRPM6|TSACC|TSEN54|TSPAN1|TSPY1|TTC39A|TTLL10|TTLL11|TTLL9|TTR|TUB|TVP23C|UBAC1|UBE2D4|UBE2NL|UBXN11|UGT1A6|UNC13C|UNC13D|UNC45B|UQCC1|USF2|USH1C|USP5|UTS2B|UTS2R|VGLL1|VIPR1|VIT|VPS72|VSIG10|VSNL1|VSTM4|VTI1A|WASHC1|WDR55|WDR78|WDTC1|WFDC12|WFDC2|WIPF3|WNK2|WNK4|WNT10B|WNT11|WNT6|WWOX|XDH|XIRP1|XKR8|YBX2|YIPF2|ZBTB7B|ZBTB7C|ZDHHC11|ZDHHC12|ZDHHC24|ZFP57|ZFP92|ZGLP1|ZNF169|ZNF213|ZNF22-AS1|ZNF236|ZNF324|ZNF365|ZNF384|ZNF391|ZNF408|ZNF444|ZNF445|ZNF460|ZNF490|ZNF528|ZNF551|ZNF552|ZNF579|ZNF582|ZNF630|ZNF687|ZNF750|ZNF771|ZNF816|ZNF835|ZP2
GSE35825_UNTREATED_VS_IFNA_STIM_MACROPHAGE_UP	MSigDB_C7	3	162	1477	15.3588	3.70931	1.85185	0	-3.91887	8.89634e-05	0.00103643	CCDC9|RAB3IL1|RASSF7
GSE6259_DEC205_POS_DC_VS_BCELL_DN	MSigDB_C7	3	162	1477	15.3588	3.70931	1.85185	0	-3.91887	8.89634e-05	0.00103643	ASPRV1|N4BP1|USP5
SCHERER_PBMC_APSV_WETVAX_AGE_18_32YO_50_TO_60DY_UP	MSigDB_C7	3	162	1477	15.3588	3.70931	1.85185	0	-3.91887	8.89634e-05	0.00103643	DCAF11|PER1|S100P
MIR548A_3P	MSigDB_C3	20	435	1477	41.2411	6.02421	4.5977	0	-3.91788	8.93297e-05	0.00103967	ACVR2B|ADAM22|AMPH|ATRNL1|CALM1|EGFL8|GNAO1|GPR22|MFAP3L|NEURL3|ONECUT2|OPRM1|PCBP4|PCLO|RBFOX1|RNF207|SLC4A4|SPINK7|TMEM169|WDTC1
MIR548BC	MSigDB_C3	20	435	1477	41.2411	6.02421	4.5977	0	-3.91788	8.93297e-05	0.00103967	ACVR2B|ADAM22|AMPH|ATRNL1|CALM1|EGFL8|GNAO1|GPR22|MFAP3L|NEURL3|ONECUT2|OPRM1|PCBP4|PCLO|RBFOX1|RNF207|SLC4A4|SPINK7|TMEM169|WDTC1
MIR548E_3P	MSigDB_C3	20	435	1477	41.2411	6.02421	4.5977	0	-3.91788	8.93297e-05	0.00103967	ACVR2B|ADAM22|AMPH|ATRNL1|CALM1|EGFL8|GNAO1|GPR22|MFAP3L|NEURL3|ONECUT2|OPRM1|PCBP4|PCLO|RBFOX1|RNF207|SLC4A4|SPINK7|TMEM169|WDTC1
GSE14308_TH17_VS_NAIVE_CD4_TCELL_UP	MSigDB_C7	4	181	1477	17.1601	3.91838	2.20994	0	-3.91525	9.03096e-05	0.0010456	EML2|GSTM4|MAP3K10|SLC6A13
GSE15139_GMCSF_TREATED_VS_UNTREATED_NEUTROPHILS_UP	MSigDB_C7	4	181	1477	17.1601	3.91838	2.20994	0	-3.91525	9.03096e-05	0.0010456	BCL2L15|DSCAM|MAP3K10|SLPI
GSE15330_LYMPHOID_MULTIPOTENT_VS_PRO_BCELL_DN	MSigDB_C7	4	181	1477	17.1601	3.91838	2.20994	0	-3.91525	9.03096e-05	0.0010456	FURIN|OGFR|PNPLA2|RNF157
GSE17721_0.5H_VS_4H_GARDIQUIMOD_BMDC_DN	MSigDB_C7	4	181	1477	17.1601	3.91838	2.20994	0	-3.91525	9.03096e-05	0.0010456	FBRS|IKBKE|IL36G|STAC2
GSE17721_POLYIC_VS_CPG_16H_BMDC_DN	MSigDB_C7	4	181	1477	17.1601	3.91838	2.20994	0	-3.91525	9.03096e-05	0.0010456	HSPA1L|IL36G|KRT17|SLC25A35
GSE20366_CD103_KLRG1_DP_VS_DN_TREG_DN	MSigDB_C7	4	181	1477	17.1601	3.91838	2.20994	0	-3.91525	9.03096e-05	0.0010456	DLK1|NXPE4|RNF157|ZNF490
GSE22886_NAIVE_TCELL_VS_NKCELL_UP	MSigDB_C7	4	181	1477	17.1601	3.91838	2.20994	0	-3.91525	9.03096e-05	0.0010456	GRPR|OSBP2|SORBS3|VIPR1
GSE25123_IL4_VS_IL4_AND_ROSIGLITAZONE_STIM_PPARG_KO_MACROPHAGE_DAY10_DN	MSigDB_C7	4	181	1477	17.1601	3.91838	2.20994	0	-3.91525	9.03096e-05	0.0010456	GNB3|IL36G|POU5F1P4|PPP2R5B
GSE2770_TGFB_AND_IL4_ACT_VS_ACT_CD4_TCELL_6H_DN	MSigDB_C7	4	181	1477	17.1601	3.91838	2.20994	0	-3.91525	9.03096e-05	0.0010456	NLGN2|PYGO2|TMEM120B|TRAPPC9
GSE36392_MAC_VS_NEUTROPHIL_IL25_TREATED_LUNG_UP	MSigDB_C7	4	181	1477	17.1601	3.91838	2.20994	0	-3.91525	9.03096e-05	0.0010456	BCL2L15|FAM234B|GP2|NXPE4
GSE37301_LYMPHOID_PRIMED_MPP_VS_GRAN_MONO_PROGENITOR_UP	MSigDB_C7	4	181	1477	17.1601	3.91838	2.20994	0	-3.91525	9.03096e-05	0.0010456	ADAM22|NELL1|VGLL1|ZDHHC11
GSE3982_EOSINOPHIL_VS_BCELL_DN	MSigDB_C7	4	181	1477	17.1601	3.91838	2.20994	0	-3.91525	9.03096e-05	0.0010456	NIPSNAP1|OR7E47P|PCBP3|ZNF444
GSE42724_NAIVE_BCELL_VS_PLASMABLAST_UP	MSigDB_C7	4	181	1477	17.1601	3.91838	2.20994	0	-3.91525	9.03096e-05	0.0010456	DDIT3|EPHB2|FAM234B|RAD9A
GSE43955_1H_VS_60H_ACT_CD4_TCELL_UP	MSigDB_C7	4	181	1477	17.1601	3.91838	2.20994	0	-3.91525	9.03096e-05	0.0010456	ACKR2|AKR1E2|IKBKE|NOCT
GSE7568_CTRL_VS_24H_TGFB_TREATED_MACROPHAGES_WITH_IL4_AND_DEXAMETHASONE_UP	MSigDB_C7	4	181	1477	17.1601	3.91838	2.20994	0	-3.91525	9.03096e-05	0.0010456	AMER2|FURIN|N4BP1|NKX2-3
GSE8921_UNSTIM_VS_TLR1_2_STIM_MONOCYTE_24H_UP	MSigDB_C7	4	181	1477	17.1601	3.91838	2.20994	0	-3.91525	9.03096e-05	0.0010456	ADAM22|IL5RA|RABEP2|VSTM4
THEILGAARD_NEUTROPHIL_AT_SKIN_WOUND_DN	MSigDB_C2	6	217	1477	20.5731	4.28538	2.76498	0	-3.91438	9.06354e-05	0.00104835	BARX2|CALM1|GNAO1|GRK2|MAPK3|RARA
nucleoside-triphosphatase activity [GoID:GO:0017111; evidenceTypes:EXP|HMP|IBA|IC|IDA|IEA|IGI|IMP|ISS|NAS|TAS]	GeneOntology_MF	69	1083	1477	102.676	9.2998	6.37119	0	-3.91153	9.17137e-05	0.00106048	ABCD1|ABCG5|ADRB1|ALDOB|ALS2CL|ARF5|ARFGEF3|ARFRP1|ARHGAP20|ARHGAP33|ARHGEF26|ARHGEF28|ATP10B|ATP2B2|ATP2B3|ATP4A|ATP7B|CASR|CCL1|CCL16|CCL25|DAB2IP|DENND6B|ELMOD3|EVI5L|F2RL1|FGD1|GARNL3|GIT1|GNAO1|GNB3|GRHL3|HPS1|HSPA1L|IGHMBP2|KIF1A|KIF5A|KIF7|LLGL1|MCF2L|MYBPC3|NTRK3|PLCD4|PREX2|PTGIR|PTPA|RAB11B|RAB17|RAB3IL1|RAB4B|RAB5C|RAB6B|RABEP2|RALGPS1|RASL10A|REM2|RGS6|RHOD|RIMS1|RND2|SEPTIN3|SEPTIN4|SH3BP1|TBC1D22B|TBC1D25|TBC1D30|TDRD12|TNNT2|WNT11
MIR548AJ_5P_MIR548G_5P_MIR548X_5P	MSigDB_C3	19	420	1477	39.819	5.92236	4.52381	0	-3.91121	9.18346e-05	0.00106153	ACSL6|ASB5|CAMK2B|CDC20B|EGR4|ELAVL4|ERF|GABRA4|GABRB2|KCNJ3|LONRF3|MAFG|MC2R|NKX3-1|PDE5A|RARG|RIMS2|SOX11|TGM3
WP_DNA_REPAIR_PATHWAYS_FULL_NETWORK	MSigDB_C2	1	119	1477	11.282	3.18356	0.840336	0	-3.91059	9.20723e-05	0.00106393	ERCC4
GSE7509_DC_VS_MONOCYTE_WITH_FCGRIIB_STIM_UP	MSigDB_C7	5	199	1477	18.8666	4.1062	2.51256	0	-3.90892	9.2708e-05	0.00107093	MYBPC3|PCGF1|TFAP2A|UBAC1|WDTC1
MIR429	MSigDB_C3	22	463	1477	43.8957	6.20932	4.75162	0	-3.90822	9.29802e-05	0.00107373	A1CF|ARHGAP20|CASR|CECR2|CHRM2|DTNA|ELAVL2|FAT3|FOXG1|GPR158|KCNQ3|NECTIN4|NOVA2|PKD1|PPP1R9A|RIMS2|SCN5A|SEMA6D|TFAP2A|TLN2|VAT1L|XKR8
response to xenobiotic stimulus [GoID:GO:0009410; evidenceTypes:IBA|IDA|IEA|IMP|ISS|NAS|TAS]	GeneOntology_BP	19	78	1477	7.39495	2.58085	24.359	1	3.90782	9.31335e-05	0.00107515	AOC2|CES3|CYP1A1|CYP26A1|CYP2A13|CYP2A7|CYP2C18|CYP2C9|CYP2J2|CYP3A5|GSTM1|GSTM2|GSTM4|GSTO2|NAT2|SCGB1A1|SMOX|SULT1B1|UGT1A6
MIR373_3P	MSigDB_C3	11	299	1477	28.3473	5.01687	3.67893	0	-3.90673	9.35535e-05	0.00107965	AMER2|BARX2|C6ORF15|CPEB1|ELAVL2|GDF11|LMO3|MYRF|NR4A3|RAB5C|TFAP4
BASSO_B_LYMPHOCYTE_NETWORK	MSigDB_C2	2	141	1477	13.3678	3.4629	1.41844	0	-3.90573	9.39419e-05	0.00108342	EPOR|LORICRIN
CHEMNITZ_RESPONSE_TO_PROSTAGLANDIN_E2_UP	MSigDB_C2	2	141	1477	13.3678	3.4629	1.41844	0	-3.90573	9.39419e-05	0.00108342	PCGF1|TFAP2A-AS1
BLALOCK_ALZHEIMERS_DISEASE_UP	MSigDB_C2	104	1513	1477	143.443	10.8278	6.87376	0	-3.9055	9.4031e-05	0.0010841	AATK|ADCY2|AOC2|AZGP1|B4GALT2|BCAM|BEST1|BTNL3|C3ORF18|CA1|CACNA1G|CCDC9|CFAP410|CHMP1A|CLDN18|CYP2C9|CYP4F3|DEFA4|DLX4|DMWD|DSC3|DTNA|EDAR|EGFR|EGLN2|ELF3|ELK1|EML2|EPOR|ERF|EXPH5|FAXDC2|FKBP8|FOLH1|GAMT|GSTM4|GSTM5|GYPB|HFE|HTN1|ITPKC|KCNJ15|LHX3|LRP4|MADCAM1|MAFG|MAPK12|MB|MC1R|MSH4|MVK|MYBPC1|MYO1A|MYOM1|MYRF|N4BP1|NCAM1|NOCT|NOTCH4|NR1D1|NR4A3|NTRK3|PAPPA2|PAX6|PDLIM4|PER1|PGAP6|PGC|PKD1|PLD2|PLG|PPP1R9A|PRL|PSKH1|PTPA|PYGM|PZP|RAB11B|RALGPS1|RIMS2|SALL2|SERPINB4|SERTAD3|SFN|SFTPC|SIRT2|SLC11A1|SLC22A14|SLC29A2|SLC4A4|SLC6A8|SMOX|SSH3|TAOK2|TFAP2A|TNN|UBE2D4|USF2|USH1C|WFDC2|WWOX|ZDHHC11|ZNF236|ZNF444
HDAC4_TARGET_GENES	MSigDB_C3	27	533	1477	50.5322	6.64675	5.06567	0	-3.90359	9.47749e-05	0.00109232	ACBD4|AKR1E2|ANKRD39|ATN1|CALM1|CHTF8|CTBP1-DT|EML2|EVI5L|GDF5|GSK3A|HSPB6|KRT23|MADCAM1|MFAP3L|MXD3|NFATC4|NLGN2|NR6A1|OTUD7B|PADI1|PCBP3|PLAC1|PMEL|THNSL2|TRAPPC9|UBAC1
PRC1_BMI_UP.V1_DN	MSigDB_C6	25	118	1477	11.1872	3.17026	21.1864	1	3.90085	9.58551e-05	0.00110406	CACNA2D2|CD207|FNDC4|KIR2DL3|LAMC3|LRRC36|MAPK3|NAA80|NCR1|ONECUT2|OR10H3|PADI1|PCOTH|PIK3C2G|PLIN1|PROP1|PRSS8|RND2|SDK2|SERPINB10|SERPINB3|SYN1|TBXT|TNNT2|ZNF771
DESCARTES_FETAL_ADRENAL_CSH1_CSH2_POSITIVE_CELLS	MSigDB_C8	25	118	1477	11.1872	3.17026	21.1864	1	3.90085	9.58551e-05	0.00110406	ACKR2|ADRB1|CGA|CHODL|CLDN4|ESRP1|EXPH5|KRT23|KRT7|LINC00470|MUC15|NECTIN4|NFE4|NOCT|PAPPA2|PRB1|PSG1|S100P|SERPINB2|ST8SIA6-AS1|TNS4|TPRXL|TRIM29|VGLL1|YIPF2
MIR222_5P	MSigDB_C3	3	161	1477	15.2639	3.69796	1.86335	0	-3.89883	9.66599e-05	0.00111189	ITGA3|PSG1|SEC16B
MIR371A_5P	MSigDB_C3	3	161	1477	15.2639	3.69796	1.86335	0	-3.89883	9.66599e-05	0.00111189	CTNNA3|ISL1|RIMS1
GSE21927_UNTREATED_VS_GMCSF_IL6_TREATED_BONE_MARROW_DN	MSigDB_C7	3	161	1477	15.2639	3.69796	1.86335	0	-3.89883	9.66599e-05	0.00111189	CLCA2|KASH5|MORC2-AS1
GSE37301_HEMATOPOIETIC_STEM_CELL_VS_LYMPHOID_PRIMED_MPP_UP	MSigDB_C7	3	161	1477	15.2639	3.69796	1.86335	0	-3.89883	9.66599e-05	0.00111189	KLC4|MAP2K5|RAB5C
ODONNELL_METASTASIS_UP	MSigDB_C2	14	48	1477	4.55074	2.02654	29.1667	1	3.89674	9.74977e-05	0.00111832	ARHGAP33|BCORL1|CDH6|CIDEC|CNNM2|HGH1|HOXC8|NNAT|NR4A1|PKD1|SHANK2|TDRD1|TLL2|TMEM143
MORF_PSMC1	MSigDB_C4	4	180	1477	17.0653	3.90767	2.22222	0	-3.89602	9.7785e-05	0.00111832	ARF5|CALM1|PTPA|VPS72
GSE12392_IFNAR_KO_VS_IFNB_KO_CD8_NEG_SPLEEN_DC_UP	MSigDB_C7	4	180	1477	17.0653	3.90767	2.22222	0	-3.89602	9.7785e-05	0.00111832	PRNT|RPRM|SERTAD3|SPRR2C
GSE15330_HSC_VS_GRANULOCYTE_MONOCYTE_PROGENITOR_IKAROS_KO_UP	MSigDB_C7	4	180	1477	17.0653	3.90767	2.22222	0	-3.89602	9.7785e-05	0.00111832	CTNNBIP1|FURIN|N4BP1|WWOX
GSE15330_WT_VS_IKAROS_KO_MEGAKARYOCYTE_ERYTHROID_PROGENITOR_UP	MSigDB_C7	4	180	1477	17.0653	3.90767	2.22222	0	-3.89602	9.7785e-05	0.00111832	DYRK3|ERBB3|NLGN2|RPH3A
GSE16385_UNTREATED_VS_12H_IFNG_TNF_TREATED_MACROPHAGE_DN	MSigDB_C7	4	180	1477	17.0653	3.90767	2.22222	0	-3.89602	9.7785e-05	0.00111832	ELMOD3|FXYD7|NEURL3|PRKAR1B
GSE17721_LPS_VS_GARDIQUIMOD_12H_BMDC_UP	MSigDB_C7	4	180	1477	17.0653	3.90767	2.22222	0	-3.89602	9.7785e-05	0.00111832	DAB2IP|GNB3|NLGN2|TMEM63B
GSE20366_EX_VIVO_VS_DEC205_CONVERSION_DN	MSigDB_C7	4	180	1477	17.0653	3.90767	2.22222	0	-3.89602	9.7785e-05	0.00111832	BEX1|DAZ2|GRK4|RARA
GSE22886_IGM_MEMORY_BCELL_VS_BM_PLASMA_CELL_UP	MSigDB_C7	4	180	1477	17.0653	3.90767	2.22222	0	-3.89602	9.7785e-05	0.00111832	EGLN2|NIPSNAP1|RALYL|SLC4A4
GSE2770_UNTREATED_VS_ACT_CD4_TCELL_48H_UP	MSigDB_C7	4	180	1477	17.0653	3.90767	2.22222	0	-3.89602	9.7785e-05	0.00111832	ASMTL-AS1|SH3GLB2|SPRR1A|ZNF579
GSE5099_DAY3_VS_DAY7_MCSF_TREATED_MACROPHAGE_UP	MSigDB_C7	4	180	1477	17.0653	3.90767	2.22222	0	-3.89602	9.7785e-05	0.00111832	GRASLND|GSTM1|VIPR1|ZDHHC11
GSE5589_UNSTIM_VS_45MIN_LPS_AND_IL6_STIM_MACROPHAGE_DN	MSigDB_C7	4	180	1477	17.0653	3.90767	2.22222	0	-3.89602	9.7785e-05	0.00111832	IL17RC|KCNAB1|PKLR|ZFP57
GSE5589_UNSTIM_VS_45MIN_LPS_STIM_MACROPHAGE_UP	MSigDB_C7	4	180	1477	17.0653	3.90767	2.22222	0	-3.89602	9.7785e-05	0.00111832	AK8|HSPB3|OGFR|RARG
transmitter-gated channel activity [GoID:GO:0022835; evidenceTypes:IBA|IDA|IEA|IGI|IMP|ISS|TAS]	GeneOntology_MF	14	48	1477	4.55074	2.02654	29.1667	1	3.89674	9.74977e-05	0.00111832	CACNG4|CHRNA2|EPHB2|GABRA4|GABRB2|GABRR2|GRIK5|GRIN2A|GRIN2D|HTR3B|MAPK8IP2|NLGN2|OPRM1|PPARGC1A
transmitter-gated ion channel activity [GoID:GO:0022824; evidenceTypes:IBA|IDA|IEA|IGI|IMP|ISS|TAS]	GeneOntology_MF	14	48	1477	4.55074	2.02654	29.1667	1	3.89674	9.74977e-05	0.00111832	CACNG4|CHRNA2|EPHB2|GABRA4|GABRB2|GABRR2|GRIK5|GRIN2A|GRIN2D|HTR3B|MAPK8IP2|NLGN2|OPRM1|PPARGC1A
positive regulation of protein metabolic process [GoID:GO:0051247; evidenceTypes:IBA|IC|IDA|IEA|IEP|IGI|IMP|IPI|ISS|NAS|TAS]	GeneOntology_BP	79	1206	1477	114.337	9.77198	6.55058	0	-3.89648	9.76011e-05	0.00111832	AGT|APH1A|ASB5|AXIN1|BMP4|BMP5|BMP8A|BMPR1B|C4BPA|CALM1|CAV3|CDC20B|CLCF1|CLDN19|CLDN4|DAB2IP|DAZ2|EGFR|EGLN2|ERBB3|FAXDC2|FIZ1|FURIN|FXR2|GDF11|GDF5|GH1|GPRC5A|GRIN2A|GSK3A|HABP4|HFE|HPX|IFNA13|IFNA14|IFNA17|IL11|INHBC|ISL1|ITGB3|KRT17|LDB1|LILRA5|LRP4|MAP2K5|MAP3K10|MAPK12|MAPK3|MAS1|MEFV|MT3|NKX3-1|NOS1|NTRK3|P2RX1|PCIF1|PKD1|POLDIP3|PPARGC1A|PPP1R14D|PPP1R9A|PRDM12|PRSS22|PTPA|RET|SEPTIN4|SERPINB3|SIRT2|SLC11A1|SLC8A2|STOX1|TAL1|TAOK2|TDGF1|TFAP4|USP5|WNT11|XDH|ZBTB7B
regulation of hemopoiesis [GoID:GO:1903706; evidenceTypes:IBA|IC|IDA|IEA|IEP|IGI|IMP|ISS|NAS|TAS]	GeneOntology_BP	12	314	1477	29.7694	5.13864	3.82166	0	-3.89653	9.75809e-05	0.00111832	BMP4|CLDN18|CTNNBIP1|FAXDC2|GPR137|LDB1|MAPK11|RARA|RARG|SPINK5|TAL1|ZBTB7B
Serine protease inhibitor	UniProt-Keyword	14	48	1477	4.55074	2.02654	29.1667	1	3.89674	9.74977e-05	0.00111832	ITIH2|PI3|PZP|SERPINA5|SERPINB10|SERPINB2|SERPINB3|SERPINB4|SLPI|SPINK4|SPINK5|SPINK7|WFDC12|WFDC2
cellular response to xenobiotic stimulus [GoID:GO:0071466; evidenceTypes:IBA|IDA|IEA|IMP|ISS|NAS|TAS]	GeneOntology_BP	18	72	1477	6.82611	2.48008	25	1	3.89405	9.85837e-05	0.00112709	AOC2|CES3|CYP1A1|CYP26A1|CYP2A13|CYP2A7|CYP2C18|CYP2C9|CYP2J2|CYP3A5|GSTM1|GSTM2|GSTM4|GSTO2|NAT2|SMOX|SULT1B1|UGT1A6
AGCACTT_MIR93_MIR302A_MIR302B_MIR302C_MIR302D_MIR372_MIR373_MIR520E_MIR520A_MIR526B_MIR520B_MIR520C_MIR520D	MSigDB_C3	11	298	1477	28.2525	5.00863	3.69128	0	-3.89097	9.98461e-05	0.00114115	ATP2B2|COL23A1|GIGYF1|IGF2BP1|LMO3|MFAP3L|MYRF|NR4A3|TAL1|TAOK2|TFAP4
MIR4699_3P	MSigDB_C3	20	433	1477	41.0515	6.01074	4.61894	0	-3.89088	9.98801e-05	0.00114118	A1CF|ASB5|CDH6|CLVS1|ELAVL2|EXPH5|FAM234B|FGFR2|GABRA4|GABRB2|HNF1B|KCNA2|KCNAB1|LONRF3|MPV17L|MYRF|SYT15|TRDN|WIPF3|ZNF236
MIR302A_3P_MIR302B_3P_MIR302C_3P_MIR302D_3P	MSigDB_C3	13	329	1477	31.1915	5.25736	3.95137	0	-3.88973	0.000100355	0.00114549	AMER2|BARX2|C6ORF15|CPEB1|ELAVL2|ERCC4|GDF11|HABP4|LMO3|MYRF|NR4A3|RAB5C|TFAP4
MIR4672	MSigDB_C3	13	329	1477	31.1915	5.25736	3.95137	0	-3.88973	0.000100355	0.00114549	ADGRV1|FAT3|GABRA4|GABRB2|GAD2|KHDRBS2|PRR18|RAB6B|RNF32|SYNPO2L|SYT1|TCP11L2|VAT1L
GSE13522_CTRL_VS_T_CRUZI_Y_STRAIN_INF_SKIN_BALBC_MOUSE_UP	MSigDB_C7	1	118	1477	11.1872	3.17026	0.847458	0	-3.88818	0.000100998	0.00115143	GABRP
GSE18791_CTRL_VS_NEWCASTLE_VIRUS_DC_1H_UP	MSigDB_C7	22	98	1477	9.2911	2.891	22.449	1	3.88831	0.000100945	0.00115143	CD300LG|CELA1|CYP4B1|DSC3|ERBB3|EXOC3L2|FER1L4|GJB4|HFE|IFNA14|LGALS4|LMNTD2-AS1|MC2R|NKX6-3|PRKAG3|SDK2|SLC39A5|TDRD12|TTLL11|UNC13C|XDH|ZNF460
regulation of metal ion transport [GoID:GO:0010959; evidenceTypes:IBA|IC|IDA|IEA|IGI|IMP|ISS|NAS|TAS]	GeneOntology_BP	48	291	1477	27.5889	4.95059	16.4948	1	3.88817	0.000101004	0.00115143	ABCC8|ACTN2|AGT|BDKRB1|BEST1|BPIFA1|CACNB1|CACNG6|CALM1|CAMK2B|CASQ2|CASR|CAV3|CBARP|DPP6|FGF12|FGF14|FXYD3|FXYD7|GNAO1|GSTM2|HFE|HRC|JPH4|KCNA5|KCNAB1|KCNE5|KCNH2|KCNIP2|KCNS1|KCNS2|LCN2|LILRA5|MRLN|NOS1|P2RX1|P2RX2|PER1|PRSS8|RNF207|SCN5A|SLC30A10|SLN|STAC|STAC2|TRDN|WNK2|WNK4
CHAUHAN_RESPONSE_TO_METHOXYESTRADIOL_DN	MSigDB_C2	0	92	1477	8.72225	2.80164	0	0	-3.88617	0.000101838	0.00115834
GRAHAM_CML_DIVIDING_VS_NORMAL_QUIESCENT_DN	MSigDB_C2	0	92	1477	8.72225	2.80164	0	0	-3.88617	0.000101838	0.00115834
REACTOME_MITOCHONDRIAL_TRANSLATION	MSigDB_C2	0	92	1477	8.72225	2.80164	0	0	-3.88617	0.000101838	0.00115834
MORF_NPM1	MSigDB_C4	0	92	1477	8.72225	2.80164	0	0	-3.88617	0.000101838	0.00115834
ZHENG_CORD_BLOOD_C10_MULTILYMPHOID_PROGENITOR	MSigDB_C8	0	92	1477	8.72225	2.80164	0	0	-3.88617	0.000101838	0.00115834
Kidani (PMID:23563690) _Activated-SCAPdefTcell_DN	PAPER	0	92	1477	8.72225	2.80164	0	0	-3.88617	0.000101838	0.00115834
Blood_Module-3.1_Interferon_inducible (PMID:18631455)	SignatureDB	0	92	1477	8.72225	2.80164	0	0	-3.88617	0.000101838	0.00115834
REACTOME_HIV_LIFE_CYCLE	MSigDB_C2	2	140	1477	13.273	3.45071	1.42857	0	-3.88462	0.000102491	0.00116465	FURIN|TAF1L
GSE3720_UNSTIM_VS_PMA_STIM_VD2_GAMMADELTA_TCELL_UP	MSigDB_C7	2	140	1477	13.273	3.45071	1.42857	0	-3.88462	0.000102491	0.00116465	IKBKE|NSG2
Blood_Module-2.6_Myeloid_lineage-2 (PMID:18631455)	SignatureDB	2	140	1477	13.273	3.45071	1.42857	0	-3.88462	0.000102491	0.00116465	P2RX1|SLC11A1
MORF_CASP2	MSigDB_C4	20	85	1477	8.0586	2.69356	23.5294	1	3.88233	0.000103461	0.00117529	ACKR2|ADD2|CAMK2B|CRCP|CYP2C9|DGCR11|GPA33|GSK3A|HMGXB3|HSF4|IGHMBP2|IRF2BP1|MVK|ODF1|PAX8|PCBP3|PRPH|SLC12A4|TUB|WNT10B
MIR6838_5P	MSigDB_C3	22	461	1477	43.7061	6.19631	4.77223	0	-3.88191	0.000103639	0.00117694	ACVR2B|ARHGAP20|ATXN7L3|CASR|CHAC1|EPHB2|EXOC3L2|LARGE2|LYPLA2|MOB3B|N4BP1|NOS1|OOEP|P3H2|RET|RPS6KA6|SEMA5B|SEMA6D|SH3GL2|SLC4A4|TFAP2A|TFCP2L1
GSE14415_TCONV_VS_FOXP3_KO_INDUCED_TREG_UP	MSigDB_C7	3	160	1477	15.1691	3.68658	1.875	0	-3.87871	0.000105011	0.00119175	GIT1|GSTM4|PPP2R5B
mitotic sister chromatid segregation [GoID:GO:0000070; evidenceTypes:IBA|IDA|IEA|IEP|IMP|ISS|NAS|TAS]	GeneOntology_BP	3	160	1477	15.1691	3.68658	1.875	0	-3.87871	0.000105011	0.00119175	CHMP1A|CHTF8|PRAP1
nuclease activity [GoID:GO:0004518; evidenceTypes:IBA|IDA|IEA|IKR|IMP|ISS|NAS|TAS]	GeneOntology_MF	6	215	1477	20.3835	4.26586	2.7907	0	-3.87849	0.000105107	0.00119246	AZGP1|ERCC4|N4BP1|NOCT|RAD9A|RNASE3
cell fate commitment [GoID:GO:0045165; evidenceTypes:IBA|IC|IDA|IEA|IEP|IGI|IMP|ISS|NAS|TAS]	GeneOntology_BP	33	176	1477	16.6861	3.86451	18.75	1	3.8782	0.00010523	0.00119348	ATOH1|BMP4|DLX2|ESRP1|FEV|FGFR2|FKBP8|FOXG1|GAP43|HOXA11|ISL1|LHX3|MESP1|MYF6|MYOD1|NANOG|NKX6-3|NOTCH4|NTRK3|ONECUT2|PAX6|PRDM14|RARA|SMO|SOSTDC1|SOX1|TAL1|TBX10|TBXT|WNT10B|WNT11|WNT6|ZNF445
LET_7C_3P	MSigDB_C3	26	517	1477	49.0153	6.54971	5.02901	0	-3.87761	0.000105488	0.00119602	ARHGEF26|ATRNL1|AXIN1|CHRM2|CRMP1|CSRNP3|DCLK2|GABRB2|HOXB7|IRF6|KCNA2|MEGF11|NR4A3|P3H2|PCLO|PPP1R9A|PRKG2|RAB5C|RALGPS1|RIMS2|SCAMP5|SCUBE3|SOX11|TAL1|TRIM43B|ZNF384
REACTOME_CILIUM_ASSEMBLY	MSigDB_C2	4	179	1477	16.9705	3.89693	2.23464	0	-3.87674	0.000105867	0.00119726	MKS1|PKD1|SMO|TCTN2
GSE11864_CSF1_PAM3CYS_VS_CSF1_IFNG_PAM3CYS_IN_MAC_DN	MSigDB_C7	4	179	1477	16.9705	3.89693	2.23464	0	-3.87674	0.000105867	0.00119726	ANO5|FMO4|KIR3DL1|SERTAD3
GSE11864_CSF1_VS_CSF1_IFNG_PAM3CYS_IN_MAC_UP	MSigDB_C7	4	179	1477	16.9705	3.89693	2.23464	0	-3.87674	0.000105867	0.00119726	EPHB2|FMO5|HFE|PIP4K2B
GSE1448_CTRL_VS_ANTI_VBETA5_DP_THYMOCYTE_UP	MSigDB_C7	4	179	1477	16.9705	3.89693	2.23464	0	-3.87674	0.000105867	0.00119726	BCKDHA|NSG2|SEPTIN4|SMOC1
GSE21546_WT_VS_ELK1_KO_ANTI_CD3_STIM_DP_THYMOCYTES_DN	MSigDB_C7	4	179	1477	16.9705	3.89693	2.23464	0	-3.87674	0.000105867	0.00119726	CYGB|LAMC3|MATN1|MYF6
GSE21670_TGFB_VS_TGFB_AND_IL6_TREATED_CD4_TCELL_UP	MSigDB_C7	4	179	1477	16.9705	3.89693	2.23464	0	-3.87674	0.000105867	0.00119726	AMPH|ARHGAP20|FURIN|PURG
GSE2770_IL12_AND_TGFB_VS_IL4_TREATED_ACT_CD4_TCELL_2H_UP	MSigDB_C7	4	179	1477	16.9705	3.89693	2.23464	0	-3.87674	0.000105867	0.00119726	BTN1A1|PAX8|SERPINB2|SLC4A4
GSE411_WT_VS_SOCS3_KO_MACROPHAGE_IL6_STIM_100MIN_DN	MSigDB_C7	4	179	1477	16.9705	3.89693	2.23464	0	-3.87674	0.000105867	0.00119726	CLDN10|MAPK3|PLEK2|PMEL
regulation of cellular component organization [GoID:GO:0051128; evidenceTypes:HMP|IBA|IC|IDA|IEA|IEP|IGI|IMP|ISS|NAS|TAS]	GeneOntology_BP	146	2010	1477	190.562	12.2576	7.26368	0	-3.87666	0.0001059	0.00119726	ABCC8|ACTN2|ADD2|AGT|ANKRD1|ARHGAP33|BDKRB1|BMERB1|BMP4|BMP5|CALM1|CAMK2B|CAMKV|CAV3|CBLN2|CCDC151|CD177|CDH17|CHMP1A|CHODL|CLDN19|COBL|CPLX3|CRMP1|CROCC|CTCFL|CTNNBIP1|DAB2IP|DMTN|DNAJA4|DSCAM|EFNB3|EGFR|EGLN2|ELAVL4|EML2|EPHB2|ERCC4|EVI5L|F2RL1|FERMT1|FLRT3|FSD1|FXR2|GAP43|GH1|GIT1|GRHL3|GRIK5|GSK3A|HFE|IKBKE|IL1RAPL2|ISL1|ITGA3|ITGB3|KIF1A|KLHL41|KLK6|KRT17|LCAT|LCN2|LDB1|LRFN4|LRP4|LZTS1|MAP2K5|MAP6|MAPK3|MDGA1|MEFV|MPV17L|MT3|MYOC|MYOD1|NAA80|NDNF|NFATC4|NLGN2|NOS1|NPM2|NTNG1|NTRK3|OGFR|OOEP|OTUB2|PADI2|PAPPA2|PHLDB1|PIP4K2B|PKD1|PLEK2|PPARGC1A|PPP1R9A|PPP2R5B|PRAP1|PRDM11|PRDM12|PRSS2|PYGO2|RAB17|RAB4B|RAB5C|RABEP2|RASSF7|REG1A|RET|RHOD|RIMS1|RIMS2|RND2|RNF157|SCAMP5|SCGB3A1|SEMA5B|SEMA6C|SEMA6D|SERTAD3|SFN|SH3BP1|SH3GL2|SH3GL3|SIRT2|SLC17A7|SLN|SMIM22|SORBS3|SPTBN5|SSH3|STOX1|STX1A|SYNPO2L|SYT1|SYT2|TAL1|TAOK2|TBC1D22B|TBC1D25|TBC1D30|TOM1L2|USH1C|WASHC1|WNT10B|WNT11|ZBTB7B|ZNF365
MIR3692_3P	MSigDB_C3	9	265	1477	25.1239	4.72827	3.39623	0	-3.8741	0.000107019	0.00120914	AMER2|ARG1|FAXDC2|FBXL2|KCNJ15|ONECUT2|RAB6B|SHANK2|ZNF552
Mitochondrion inner membrane	UniProt-Keyword	9	265	1477	25.1239	4.72827	3.39623	0	-3.8741	0.000107019	0.00120914	CKMT1A|COX4I2|COX6B2|CYP1A1|FPGS|MYOC|SLC25A35|SLC25A42|UQCC1
small GTPase mediated signal transduction [GoID:GO:0007264; evidenceTypes:IBA|IC|IDA|IEA|IEP|IGI|IMP|IPI|ISS|NAS|TAS]	GeneOntology_BP	21	446	1477	42.284	6.09769	4.70852	0	-3.87238	0.000107776	0.00121731	ARFGEF3|ARHGAP20|ARHGAP33|ARHGEF28|DAB2IP|EPHB2|F2RL1|FGD1|GARNL3|ITGA3|MCF2L|MYOC|PLD2|PREX2|RAB4B|RALGPS1|RASL10A|RHOD|RND2|SH3BP1|SYNPO2L
arachidonic acid epoxygenase activity [GoID:GO:0008392; evidenceTypes:IBA|IDA|IEA|ISS]	GeneOntology_MF	6	10	1477	0.948071	0.926116	60	1	3.87211	0.000107897	0.0012179	CYP2A13|CYP2A7|CYP2C18|CYP2C9|CYP2J2|CYP4F12
Fungicide	UniProt-Keyword	6	10	1477	0.948071	0.926116	60	1	3.87211	0.000107897	0.0012179	CHGA|DEFA4|DEFA5|DEFA6|HTN1|HTN3
MIR2115_3P	MSigDB_C3	5	197	1477	18.677	4.08578	2.53807	0	-3.87178	0.000108042	0.00121876	CAPNS2|CDC20B|ELAVL2|KLHL11|RPS6KA6
GSE3982_DC_VS_CENT_MEMORY_CD4_TCELL_UP	MSigDB_C7	5	197	1477	18.677	4.08578	2.53807	0	-3.87178	0.000108042	0.00121876	CD1B|FCER1A|FOSL1|NR4A3|RIPK4
MIR495_3P	MSigDB_C3	34	626	1477	59.3493	7.18103	5.43131	0	-3.8706	0.000108567	0.00122429	ASB5|ATP2B2|CLDN10|CNTNAP4|CSRNP3|DNAH7|FAT3|FGF14|GPR158|GPR22|HTR1B|KHDRBS2|KLHL11|KLK10|MDH1B|MFAP3L|MKS1|NPAP1|NR6A1|NRXN3|NTNG1|ONECUT2|OTUD7B|PCLO|RORB|SCEL|SYT15|SZRD1|TDRD1|TFAP4|TPD52L3|UNC13C|WDTC1|ZNF391
positive regulation of cellular component organization [GoID:GO:0051130; evidenceTypes:HMP|IBA|IC|IDA|IEA|IGI|IMP|ISS|NAS|TAS]	GeneOntology_BP	60	965	1477	91.4889	8.81421	6.21762	0	-3.87021	0.000108741	0.00122587	ABCC8|ACTN2|AGT|ANKRD1|BMP5|CAMK2B|CAV3|CBLN2|CDH17|CHODL|CLDN19|COBL|CROCC|DAB2IP|DSCAM|ELAVL4|EPHB2|F2RL1|FERMT1|FLRT3|GH1|GIT1|GSK3A|HFE|ISL1|ITGA3|LCN2|LRP4|MAP6|MAPK3|MYOC|MYOD1|NDNF|NLGN2|NOS1|NPM2|NTRK3|OOEP|PHLDB1|PIP4K2B|PLEK2|PPARGC1A|PPP1R9A|PPP2R5B|PRAP1|PRDM12|RET|RND2|SCGB3A1|SH3GL2|SIRT2|SLN|SORBS3|SYNPO2L|SYT1|TAL1|WASHC1|WNT10B|WNT11|ZBTB7B
GSE21670_UNTREATED_VS_TGFB_TREATED_CD4_TCELL_UP	MSigDB_C7	25	119	1477	11.282	3.18356	21.0084	1	3.86606	0.000110608	0.00124613	ARTN|CAPNS2|CLDN10|COBL|CXCL17|DLK1|DTNA|DUSP8|GP2|GSDMC|KCNJ15|KLK11|LAMC3|LIPI|MAT1A|MDH1B|MEP1B|NOS1|PAMR1|PLIN5|SLC30A3|STAC|TACR2|VAT1L|ZNF750
inorganic anion transmembrane transporter activity [GoID:GO:0015103; evidenceTypes:IBA|IDA|IEA|IGI|IMP|ISS|TAS]	GeneOntology_MF	25	119	1477	11.282	3.18356	21.0084	1	3.86606	0.000110608	0.00124613	ANO5|ANO7|BEST1|CLCA1|CLCA2|CLCA4|CLDN4|FXYD3|GABRA4|GABRB2|GABRP|GABRR2|SLC12A4|SLC17A1|SLC17A3|SLC18A1|SLC26A10|SLC26A3|SLC4A1|SLC4A4|SLC5A5|STX1A|TCAF2|WNK2|WNK4
catalytic activity, acting on a tRNA [GoID:GO:0140101; evidenceTypes:EXP|IBA|IC|IDA|IEA|IMP|ISS|NAS|TAS]	GeneOntology_MF	1	117	1477	11.0924	3.1569	0.854701	0	-3.86568	0.000110781	0.00124729	DUS2
FLECHNER_PBL_KIDNEY_TRANSPLANT_OK_VS_DONOR_UP	MSigDB_C2	2	139	1477	13.1782	3.43848	1.43885	0	-3.86343	0.000111808	0.00125845	IKBKE|ZNF384
REACTOME_TRANSCRIPTIONAL_REGULATION_BY_RUNX3	MSigDB_C2	0	91	1477	8.62745	2.78646	0	0	-3.86176	0.000112574	0.00126627
Holmes (PMID:32603407)_CC_G1-S_ONLY	PAPER	0	91	1477	8.62745	2.78646	0	0	-3.86176	0.000112574	0.00126627
positive regulation of cellular catabolic process [GoID:GO:0031331; evidenceTypes:IBA|IC|IDA|IEA|IGI|IMP|IPI|ISS|NAS|TAS]	GeneOntology_BP	17	387	1477	36.6904	5.69113	4.39276	0	-3.85939	0.000113671	0.00127821	ABCD1|AXIN1|CAV3|CDC20B|DAB2IP|FURIN|GPD1|GSK3A|MAPK3|MEFV|NOCT|PIP4K2B|PLIN5|PNPLA2|SIRT2|SLC4A4|USP5
MIR518A_5P_MIR527	MSigDB_C3	7	231	1477	21.9004	4.41944	3.0303	0	-3.85855	0.000114062	0.00128148	A1CF|ACSL6|AMER2|DSCAM|EGR4|GPR158|RARG
GSE14415_NATURAL_TREG_VS_TCONV_DN	MSigDB_C7	3	159	1477	15.0743	3.67516	1.88679	0	-3.85853	0.000114071	0.00128148	MTTP|PDLIM4|SCAF1
GSE7568_IL4_VS_IL4_AND_DEXAMETHASONE_TREATED_MACROPHAGE_UP	MSigDB_C7	3	159	1477	15.0743	3.67516	1.88679	0	-3.85853	0.000114071	0.00128148	MROH2A|SPATA24|TRPC4AP
GSE15330_HSC_VS_GRANULOCYTE_MONOCYTE_PROGENITOR_IKAROS_KO_DN	MSigDB_C7	4	178	1477	16.8757	3.88615	2.24719	0	-3.85739	0.000114603	0.00128341	NR4A1|NSG2|PACS2|TNNT2
GSE17721_LPS_VS_PAM3CSK4_6H_BMDC_UP	MSigDB_C7	4	178	1477	16.8757	3.88615	2.24719	0	-3.85739	0.000114603	0.00128341	ARF5|LLGL1|SERTAD3|TCAF2
GSE19941_UNSTIM_VS_LPS_AND_IL10_STIM_IL10_KO_MACROPHAGE_DN	MSigDB_C7	4	178	1477	16.8757	3.88615	2.24719	0	-3.85739	0.000114603	0.00128341	KLK11|PDZK1IP1|PTPA|VSIG10
GSE21678_WT_VS_FOXO1_FOXO3_KO_TREG_UP	MSigDB_C7	4	178	1477	16.8757	3.88615	2.24719	0	-3.85739	0.000114603	0.00128341	BEX1|LONRF3|VTI1A|ZNF750
GSE21927_SPLENIC_C26GM_TUMOROUS_VS_BONE_MARROW_MONOCYTES_DN	MSigDB_C7	4	178	1477	16.8757	3.88615	2.24719	0	-3.85739	0.000114603	0.00128341	CNFN|DDX11L2|DNAJB12|LIMS2
GSE2585_THYMIC_MACROPHAGE_VS_MTEC_UP	MSigDB_C7	4	178	1477	16.8757	3.88615	2.24719	0	-3.85739	0.000114603	0.00128341	GSTM5|PTGIR|RNF32|SSUH2
GSE32986_UNSTIM_VS_CURDLAN_HIGHDOSE_STIM_DC_DN	MSigDB_C7	4	178	1477	16.8757	3.88615	2.24719	0	-3.85739	0.000114603	0.00128341	CEACAM6|HPS1|KCNA2|TCP11L2
GSE36392_EOSINOPHIL_VS_NEUTROPHIL_IL25_TREATED_LUNG_DN	MSigDB_C7	4	178	1477	16.8757	3.88615	2.24719	0	-3.85739	0.000114603	0.00128341	CELF4|FIZ1|GSTM4|SLC6A8
GSE37416_CTRL_VS_6H_F_TULARENSIS_LVS_NEUTROPHIL_DN	MSigDB_C7	4	178	1477	16.8757	3.88615	2.24719	0	-3.85739	0.000114603	0.00128341	LMNTD2-AS1|RASSF7|RIMKLA|RNF227
GSE39022_LN_VS_SPLEEN_DC_UP	MSigDB_C7	4	178	1477	16.8757	3.88615	2.24719	0	-3.85739	0.000114603	0.00128341	C2CD4C|CELA1|PADI2|SFT2D3
MIR545_5P	MSigDB_C3	10	280	1477	26.546	4.85787	3.57143	0	-3.85642	0.00011506	0.00128812	ATP10B|BCL2L15|CPEB1|CTCFL|DUSP8|GABRA4|HNF1B|MMP28|SPINK7|TRDN
MIR4789_5P	MSigDB_C3	14	342	1477	32.424	5.35794	4.09357	0	-3.85603	0.000115243	0.00128977	ADAM22|ARHGAP20|ATP2B3|CSRNP3|DSC3|ERF|GABRB2|GPR22|PKP1|RAB6B|SH3GL3|SLC6A19|SYT1|TVP23C
positive regulation of cellular metabolic process [GoID:GO:0031325; evidenceTypes:EXP|IBA|IC|IDA|IEA|IEP|IGI|IMP|IPI|ISS|NAS|TAS]	GeneOntology_BP	199	2623	1477	248.679	13.6826	7.58673	0	-3.85399	0.000116207	0.00130015	ABCD1|ACTN2|AGT|ANKRD1|APH1A|ASXL3|ATOH1|ATXN7L3|AVPR1B|AXIN1|BARX2|BEX1|BMP4|BMP5|BMP8A|BMPR1B|BRF1|C1ORF61|CALM1|CAV3|CD177|CDC20B|CDX1|CELA1|CELF4|CGA|CHP2|CHTF8|CITED1|CITED4|CLCF1|CLDN19|CLDN4|CPEB1|CSRNP3|CSRP3|CTCFL|DAB2IP|DAZ2|DDIT3|DLX2|DPF3|DSCAM|EGFR|EGR4|ELF3|ELK1|EPHA8|EPHB2|ERBB3|ETV4|F2RL1|FAXDC2|FGFR2|FIZ1|FOSL1|FOXI1|FURIN|FXR2|GALR3|GDF11|GDF5|GH1|GLI1|GPATCH3|GPD1|GPRC5A|GRHL3|GRIN2A|GSK3A|GUCA2A|HABP4|HAND1|HFE|HNF1B|HOXA11|HOXB1|HOXB4|HOXB7|HOXC11|HPX|HSF4|IFNA13|IFNA14|IFNA17|IL11|INHBC|IRF6|ISL1|ITGB3|KCNH2|KRT17|LCN2|LDB1|LHX3|LILRA5|LRP4|MAFG|MAP2K5|MAP3K10|MAPK12|MAPK3|MAS1|MC1R|MEFV|MESP1|MLIP|MT3|MYF6|MYOD1|MYRF|MYRFL|NANOG|NFATC4|NFE4|NHLH1|NKX2-3|NKX3-1|NKX6-3|NOCT|NOS1|NOTCH4|NPM2|NR0B2|NR1D1|NR4A1|NR4A3|NR6A1|NTRK3|ONECUT2|OOEP|P2RX1|PADI2|PAX6|PAX8|PCIF1|PER1|PHOX2B|PIP4K2B|PKD1|PLIN5|PNPLA2|POLDIP3|POU3F3|PPARGC1A|PPP1R14D|PPP1R9A|PPP2R5B|PRDM11|PRDM12|PRL|PRSS22|PTGES2|PTPA|RARA|RARG|RAX|RET|RFPL3|RORB|SALL2|SEPTIN4|SERPINB3|SERTAD3|SIRT2|SLC11A1|SLC4A4|SLC8A2|SMO|SOX1|SOX11|SOX21|STOX1|TAF1L|TAL1|TAOK2|TBXT|TDGF1|TFAP2A|TFAP4|TFCP2L1|TMEM161A|TMPRSS6|TOX3|TRIM62|USF2|USP5|VGLL1|WNT10B|WNT11|WNT6|WWOX|XDH|ZBTB7B|ZBTB7C|ZGLP1|ZNF384|ZNF445|ZNF750
TTTGCAG_MIR518A2	MSigDB_C3	5	196	1477	18.5822	4.07553	2.55102	0	-3.85314	0.000116614	0.00130183	AMER2|CNNM2|DSC3|GDF11|IGF2BP1
GSE15930_NAIVE_VS_72H_IN_VITRO_STIM_IFNAB_CD8_TCELL_DN	MSigDB_C7	5	196	1477	18.5822	4.07553	2.55102	0	-3.85314	0.000116614	0.00130183	CRCP|ELMOD3|NOCT|TG|XDH
GSE22886_DAY0_VS_DAY1_MONOCYTE_IN_CULTURE_DN	MSigDB_C7	5	196	1477	18.5822	4.07553	2.55102	0	-3.85314	0.000116614	0.00130183	CCNA1|MAFG|PI3|SERPINB2|STAC
GSE24634_TEFF_VS_TCONV_DAY7_IN_CULTURE_DN	MSigDB_C7	5	196	1477	18.5822	4.07553	2.55102	0	-3.85314	0.000116614	0.00130183	EDAR|SLC11A1|SLC26A3|SPR|SYNPO2L
GSE24634_TREG_VS_TCONV_POST_DAY3_IL4_CONVERSION_UP	MSigDB_C7	5	196	1477	18.5822	4.07553	2.55102	0	-3.85314	0.000116614	0.00130183	CLC|CRCP|FCER1A|PNO1|POLDIP3
GSE37532_TREG_VS_TCONV_CD4_TCELL_FROM_LN_DN	MSigDB_C7	5	196	1477	18.5822	4.07553	2.55102	0	-3.85314	0.000116614	0.00130183	IKBKE|NR4A1|PPP1R12C|SNHG17|ZNF579
GSE44649_NAIVE_VS_ACTIVATED_CD8_TCELL_MIR155_KO_UP	MSigDB_C7	5	196	1477	18.5822	4.07553	2.55102	0	-3.85314	0.000116614	0.00130183	EFNB3|FOSL1|GNAO1|SERPINA5|WDR55
ZFP91_TARGET_GENES	MSigDB_C3	72	1114	1477	105.615	9.42187	6.4632	0	-3.85197	0.000117171	0.00130764	ACTL8|ACTN2|ADPRHL1|ANO5|ARHGAP33|ATOH1|CCDC9|CECR2|CHAC1|CITED1|COX6B2|CPEB1|CTNNA3|CTNNBIP1|CYP1A1|CYP4B1|DCAF11|DPF3|DUSP8|ERF|EXPH5|FAM234B|FBRS|FER1L4|FIZ1|FKBP8|FMO5|GIT1|GPR158|HES2|IKBKE|IQCH-AS1|IRF2BP1|ITGA3|ITPKC|JPH4|KLC4|MAFG|MTTP|NFATC4|NRXN3|OTUB2|POLDIP3|PORCN|PPP2R5B|PRPH|PTGES2|RARA|REM2|RHOD|RNF227|SEMA6C|SERTAD3|SIGLEC6|SOHLH2|SOSTDC1|SPATA24|ST3GAL3|SYPL2|SZRD1|TAL1|TCP11L2|TMEM120B|TMEM143|TOM1L2|TRAPPC9|TTC39A|UTS2B|VPS9D1-AS1|ZBTB7C|ZNF408|ZNF551
HINATA_NFKB_TARGETS_KERATINOCYTE_DN	MSigDB_C2	8	18	1477	1.70653	1.2422	44.4444	1	3.85133	0.00011748	0.00131068	CEACAM6|DSG3|GPRC5A|KLK6|KLK7|PPL|RIMS2|SCEL
chr1q21	MSigDB_C1	30	155	1477	14.6951	3.6291	19.3548	1	3.85006	0.000118088	0.00131705	ANKRD34A|ANXA9|APH1A|CA14|CRNN|FMO5|IVL|LCE3D|LORICRIN|LYSMD1|OTUD7B|PGLYRP4|PYGO2|S100A14|S100A2|S100A7|SEMA6C|SMCP|SPRR1A|SPRR1B|SPRR2B|SPRR2C|SPRR2G|SPRR3|SPRR4|TCHH|TDRD10|VPS72|ZBTB7B|ZNF687
organophosphate metabolic process [GoID:GO:0019637; evidenceTypes:EXP|IBA|IC|IDA|IEA|IGI|IMP|ISS|NAS|TAS]	GeneOntology_BP	48	809	1477	76.699	8.11334	5.93325	0	-3.84956	0.000118329	0.00131931	ABCD1|ACACB|ACHE|ACSBG2|ACSL6|ADCY1|ADCY2|AK5|AK8|ALDOB|AVPR1B|CHRM5|CKMT1A|DAB2IP|DOLPP1|EFR3B|EPHA8|ETNK2|FBP2|FITM2|G6PC3|GDA|GIT1|GNB3|GPD1|GUCA2A|ITPKC|LCAT|LIPI|MAS1|MVK|NMNAT3|NOS1|PDE5A|PGAP4|PIK3C2G|PIP4K2B|PKLR|PLCD4|PLD2|PPARGC1A|PRKAG3|SLC4A1|SLC4A4|SMPDL3B|SULT1B1|WASHC1|XDH
regulation of ion transmembrane transporter activity [GoID:GO:0032412; evidenceTypes:IBA|IC|IDA|IEA|IGI|IMP|ISS|NAS|TAS]	GeneOntology_BP	35	192	1477	18.203	4.03425	18.2292	1	3.84875	0.000118724	0.00132331	ABCC8|ACTN2|CACNB1|CACNG4|CALM1|CASQ2|CAV3|CBARP|EPHB2|FGF12|FGF14|FXYD3|FXYD7|GSTM2|HRC|JPH4|KCNAB1|KCNE5|KCNIP2|KCNS1|KCNS2|MAPK8IP2|MRLN|NLGN2|NOS1|OPRM1|PPARGC1A|RNF207|SLN|STAC|STAC2|TCAF2|TRDN|WNK2|WNK4
pattern specification process [GoID:GO:0007389; evidenceTypes:IBA|IDA|IEA|IEP|IGI|IMP|ISS|NAS|TAS]	GeneOntology_BP	50	309	1477	29.2954	5.0984	16.1812	1	3.84684	0.000119649	0.0013332	ACVR2B|BMP4|BMPR1B|CCDC151|CDX1|CER1|CFAP53|CITED1|COBL|CTNNBIP1|DDIT3|DLX2|DNAAF1|FGFR2|FKBP8|FOLR1|FOXG1|GLI1|GRHL3|HAND1|HES2|HES7|HOXA11|HOXB1|HOXB4|HOXB7|HOXC5|ISL1|LDB1|LHX3|LRP4|MESP1|MKS1|MYF6|NKX3-1|OOEP|PAX6|PAX8|PSKH1|RARG|RAX|RNF207|SHROOM3|SMO|SOSTDC1|SOX1|TBXT|TDGF1|WNT11|WNT6
ficolin-1-rich granule lumen [GoID:GO:1904813; evidenceTypes:TAS]	GeneOntology_CC	1	116	1477	10.9976	3.14348	0.862069	0	-3.84307	0.000121504	0.00135302	KRT1
Monocyte_8x_U133plus	SignatureDB	1	116	1477	10.9976	3.14348	0.862069	0	-3.84307	0.000121504	0.00135302	SLC11A1
MIR3910	MSigDB_C3	16	371	1477	35.1734	5.57517	4.31267	0	-3.84192	0.000122075	0.00135895	AIF1L|ESRP1|FGFR2|GRIN2A|HAL|MYRF|NR4A3|PCOTH|PPDPFL|RALGPS1|RIMS2|SERPINB10|SERTAD3|STAC|VSNL1|WIPF3
DACH1_TARGET_GENES	MSigDB_C3	43	743	1477	70.4417	7.7927	5.78735	0	-3.84128	0.000122397	0.00136211	ARF5|BCKDHA|C22ORF15|CA1|CA14|CACTIN|CHAC1|CYGB|CYP4F3|DNAH7|EPOR|ETV4|FAXDC2|FOSL1|GYPB|KCNH2|LINC00652|LINC00957|LMF1|MFAP3L|MIR1915HG|PHLDB1|PNO1|PORCN|PPP2R5B|PRPF40B|PTGES2|PTPA|PYCR1|RAD9A|RPH3A|S100A2|SCAND2P|SDK2|SH3BP1|SLC12A4|SLC8A2|SLCO1A2|TCP11L1|TFAP4|USF2|WDTC1|WNK2
ZNF581_TARGET_GENES	MSigDB_C3	9	263	1477	24.9343	4.7107	3.42205	0	-3.84092	0.000122572	0.00136364	AGR2|C17ORF97|ESRP1|GSTO2|IRF2BP1|MYCBPAP|PNO1|SEC16B|TM4SF4
GINESTIER_BREAST_CANCER_20Q13_AMPLIFICATION_DN	MSigDB_C2	4	177	1477	16.7809	3.87534	2.25989	0	-3.83799	0.000124046	0.00137573	ASMTL-AS1|FBXL18|FURIN|WDTC1
GSE13547_CTRL_VS_ANTI_IGM_STIM_BCELL_2H_UP	MSigDB_C7	4	177	1477	16.7809	3.87534	2.25989	0	-3.83799	0.000124046	0.00137573	APOBEC2|CELA1|SEPTIN4|XDH
GSE13946_CTRL_VS_DSS_COLITIS_GD_TCELL_FROM_COLON_DN	MSigDB_C7	3	158	1477	14.9795	3.6637	1.89873	0	-3.83828	0.000123898	0.00137573	MAS1|SLC6A19|TDGF1
GSE27291_0H_VS_7D_STIM_GAMMADELTA_TCELL_UP	MSigDB_C7	3	158	1477	14.9795	3.6637	1.89873	0	-3.83828	0.000123898	0.00137573	CMTM2|DDIT3|MEPE
GSE37605_C57BL6_VS_NOD_FOXP3_FUSION_GFP_TCONV_DN	MSigDB_C7	4	177	1477	16.7809	3.87534	2.25989	0	-3.83799	0.000124046	0.00137573	BCKDHA|CPEB1|MAPK3|STAC2
GSE3982_MEMORY_CD4_TCELL_VS_TH2_UP	MSigDB_C7	4	177	1477	16.7809	3.87534	2.25989	0	-3.83799	0.000124046	0.00137573	CALM1|POU5F1B|PRR15L|RALGPS1
GSE41867_DAY6_VS_DAY15_LCMV_ARMSTRONG_EFFECTOR_CD8_TCELL_DN	MSigDB_C7	4	177	1477	16.7809	3.87534	2.25989	0	-3.83799	0.000124046	0.00137573	CAPNS2|FBP2|SOX1|ZBTB7B
GSE7218_IGM_VS_IGG_SIGNAL_THGOUGH_ANTIGEN_BCELL_UP	MSigDB_C7	4	177	1477	16.7809	3.87534	2.25989	0	-3.83799	0.000124046	0.00137573	HPS1|MLPH|PREX2|PTPA
GSE7768_OVA_ALONE_VS_OVA_WITH_LPS_IMMUNIZED_MOUSE_WHOLE_SPLEEN_6H_UP	MSigDB_C7	3	158	1477	14.9795	3.6637	1.89873	0	-3.83828	0.000123898	0.00137573	CCDC163|GRK2|SLC25A35
BROWNE_HCMV_INFECTION_12HR_DN	MSigDB_C2	0	90	1477	8.53264	2.7712	0	0	-3.83721	0.00012444	0.00137924
MORI_IMMATURE_B_LYMPHOCYTE_DN	MSigDB_C2	0	90	1477	8.53264	2.7712	0	0	-3.83721	0.00012444	0.00137924
MORF_FSHR	MSigDB_C4	36	200	1477	18.9614	4.11637	18	1	3.83679	0.000124653	0.00138117	ABCC8|ADAM22|ATP10B|ATP2B2|C6|CCL16|CCR3|ELAVL2|EPHB2|ERCC4|F2RL1|FOSL1|GABRB2|H3C6|HSPA1L|IFNA14|ISL1|KCNA5|KRT2|LORICRIN|MPP3|MYT1|OR10H3|PAX6|PHLDB1|PHOX2B|PSG1|RORB|SIRPB1|SLC17A1|SLC17A3|SPRR2C|STAC|TBXT|TNK1|VSTM4
KEGG_DRUG_METABOLISM_CYTOCHROME_P450	MSigDB_C2	14	49	1477	4.64555	2.04748	28.5714	1	3.83668	0.000124709	0.00138135	ADH7|CYP2A13|CYP2A7|CYP2C18|CYP2C9|CYP3A5|FMO4|FMO5|GSTM1|GSTM2|GSTM4|GSTM5|GSTO2|UGT1A6
humoral immune response [GoID:GO:0006959; evidenceTypes:IBA|IC|IDA|IEA|IGI|IMP|IPI|ISS|NAS|TAS]	GeneOntology_BP	34	185	1477	17.5393	3.96093	18.3784	1	3.83563	0.000125244	0.00138685	BPIFA1|C4BPA|C6|COLEC11|CTSG|DEFA4|DEFA5|DEFA6|DEFB4B|DMBT1|HPX|IFNA13|IFNA14|IFNA17|IL36RN|KLK7|KRT1|KRT6A|MUC7|PGC|PGLYRP4|PI3|PRSS2|PRSS3|REG1A|RNASE3|S100A7|SFTPD|SLC11A1|SLPI|SPINK5|SUSD4|WFDC12|WFDC2
GSE22919_RESTING_VS_IL2_IL12_IL15_STIM_NK_CELL_DN	MSigDB_C7	5	195	1477	18.4874	4.06525	2.5641	0	-3.83444	0.000125851	0.00139227	DCLK2|LRRC61|OTUB2|PADI2|RNF167
GSE3337_4H_VS_16H_IFNG_IN_CD8POS_DC_UP	MSigDB_C7	5	195	1477	18.4874	4.06525	2.5641	0	-3.83444	0.000125851	0.00139227	ASPRV1|DDIT3|IRF6|PCLO|WDR55
GSE39820_CTRL_VS_TGFBETA3_IL6_CD4_TCELL_UP	MSigDB_C7	5	195	1477	18.4874	4.06525	2.5641	0	-3.83444	0.000125851	0.00139227	BEX1|DNAH7|HGH1|PENK|RHOD
regulation of programmed cell death [GoID:GO:0043067; evidenceTypes:IBA|IC|IDA|IEA|IGI|IMP|ISS|NAS|TAS]	GeneOntology_BP	77	1174	1477	111.304	9.65219	6.55877	0	-3.83279	0.000126698	0.0014012	ACTN2|AGT|ANKRD1|ARG1|ATOH1|BCL2L15|BMP4|BMP5|BMPR1B|CAPN13|CEACAM5|CEACAM6|CIDEA|CIDEC|CITED1|CLCF1|CSRNP3|DAB2IP|DDIT3|DYRK3|EGFR|EGLN2|ERBB3|F2RL1|FGFR2|FKBP8|FOSL1|FOXQ1|GABRB2|GDF5|GRIK5|GRIN2A|GSK3A|HSPB6|IL11|IL19|ISL1|LCN2|LHX3|LIMS2|MAP2K5|MAP3K10|MAPK8IP2|MPV17L|MPZ|MT3|NDNF|NFATC4|NKX3-1|NR4A1|PAX8|POU3F3|PPARGC1A|PRAMEF11|PRAP1|PRDM11|PTPA|RARA|RARG|RET|RFFL|RNF122|RNF157|SEPTIN4|SERPINB2|SFN|SIRT2|SLC30A10|SMO|TDGF1|TFAP2A|TFAP4|TMEM161A|TOX3|WNT10B|WNT11|WWOX
GSE17974_IL4_AND_ANTI_IL12_VS_UNTREATED_4H_ACT_CD4_TCELL_DN	MSigDB_C7	25	120	1477	11.3769	3.19681	20.8333	1	3.83152	0.000127353	0.00140713	ACKR2|ANKRD34A|APLP1|BTN1A1|CSRP3|DEFA6|IFNA17|KCNJ15|KIR2DL5A|LGALS4|LYPD3|MBLAC1|MUC7|NNAT|NR6A1|PDZK1IP1|PPP1R17|PPP1R1C|SCEL|SCGB1A1|SH2D4B|ST8SIA5|UBE2D4|ZNF816|ZSCAN12P1
GSE2585_CD80_HIGH_VS_LOW_MTEC_UP	MSigDB_C7	25	120	1477	11.3769	3.19681	20.8333	1	3.83152	0.000127353	0.00140713	ADCY2|B4GALT2|C1ORF194|C4BPA|CC2D2B|CLVS1|DEFB106B|ENAM|FABP7|FBP2|GKN2|HAND1|HRC|IL36RN|KLHL41|KRT14|LARGE2|OR51E1|PLEKHH3|PREX2|RND2|SH2D4B|SHROOM3|SLC17A1|TRPM3
GSE40666_STAT1_KO_VS_STAT4_KO_CD8_TCELL_WITH_IFNA_STIM_90MIN_DN	MSigDB_C7	25	120	1477	11.3769	3.19681	20.8333	1	3.83152	0.000127353	0.00140713	ACACB|C11ORF53|C4BPA|CD177|CRCP|DEFB124|FAM167A-AS1|FAM83A|GKN1|HTR1B|IGHMBP2|KLK4|LRRC36|MROH2A|NKX1-1|NMNAT3|NR4A1|NR4A3|PTGIR|SH3GL1P2|SLC29A2|SOX21|ST3GAL3|TCP11L2|TMEM88
DURANTE_ADULT_OLFACTORY_NEUROEPITHELIUM_RESPIRATORY_EPITHELIAL_CELLS	MSigDB_C8	7	14	1477	1.3273	1.09565	50	1	3.83045	0.00012791	0.00141285	BPIFA1|BPIFB1|DMBT1|PRB3|SCGB1A1|SLPI|STATH
KIM_ALL_DISORDERS_OLIGODENDROCYTE_NUMBER_CORR_UP	MSigDB_C2	38	676	1477	64.0896	7.44981	5.6213	0	-3.83031	0.00012798	0.00141319	APLP1|ARF5|ATRNL1|BMERB1|CAMK2B|CHMP1A|CLTB|COBL|CRMP1|DDIT3|DMTN|EFNB3|FNDC4|FOXG1|FXR2|FXYD7|INA|KLK6|MAPK3|MAPK8IP2|MCF2L|NELL1|NIPSNAP1|NNAT|NPY|NSG2|PADI2|PGAP4|PPP2R5B|PRR36|PTPA|RASL10A|SST|STOML1|STX1A|SYN1|VPS72|ZNF365
REACTOME_DEUBIQUITINATION	MSigDB_C2	8	246	1477	23.3225	4.55844	3.25203	0	-3.82955	0.000128379	0.00141695	AXIN1|CCNA1|FKBP8|INO80B|JOSD2|OTUB2|OTUD7B|USP5
KLF7_TARGET_GENES	MSigDB_C3	44	755	1477	71.5794	7.8522	5.82781	0	-3.82951	0.0001284	0.00141695	ADD2|CACNB1|CACTIN|CECR2|CHMP1A|CYP1A1|DAB2IP|EFNB3|EGLN2|EML2|ERBB3|ETV4|GATA6-AS1|GPRC5A|HSPB6|INO80B|KCNH2|KCNIP2|LARGE1|LMF1|LRFN4|MC1R|MCF2L|NAA80|NCAM1|NFATC4|OTUD7B|POLDIP3|PPP2R5B|PRPH|PTCD1|RFX2|RNF32|S100A2|SCAF1|SERTAD3|SNHG17|VPS72|VSIG10|WNT10B|YIPF2|ZNF391|ZNF503-AS2|ZNF561-AS1
GAO_LARGE_INTESTINE_ADULT_CJ_IMMUNE_CELLS	MSigDB_C8	22	457	1477	43.3269	6.17018	4.814	0	-3.82912	0.0001286	0.00141871	AGT|BMP4|CCM2L|CDH6|CYGB|FOXQ1|GKN1|HTR3B|LAMC3|LCAT|LIMS2|NFATC4|NKX2-3|NOTCH4|NPR3|OR7E47P|PDLIM4|POU5F1P4|PREX2|SEPTIN4|SLC12A4|ZNF687
dorsal_ventral pattern formation [GoID:GO:0009953; evidenceTypes:IBA|IDA|IEA|IMP|ISS|NAS]	GeneOntology_BP	15	55	1477	5.21439	2.16879	27.2727	1	3.82817	0.000129101	0.00142335	BMP4|BMPR1B|CER1|DDIT3|FKBP8|FOXG1|GLI1|HOXA11|LHX3|LRP4|MKS1|PAX6|SMO|SOSTDC1|SOX1
DESCARTES_FETAL_LIVER_MESOTHELIAL_CELLS	MSigDB_C8	37	208	1477	19.7199	4.1968	17.7885	1	3.82643	0.000130013	0.00143296	ARFGEF3|ARHGEF26|CA9|CBLN2|CFAP221|CTNNA3|DNAH7|DPP6|DSC3|FLRT3|FXYD7|GABRB2|GRIN2A|ITGA3|JPH4|KCNJ15|KLK11|KRT7|MDGA1|MYRF|NTNG1|NTRK3|PDLIM4|PDZK1IP1|PPL|PRR36|PTPRT|RALYL|RASSF7|RBFOX1|SLC4A4|SLC8A2|SLPI|TGM1|TTLL9|VIT|ZBTB7C
MIR497_3P	MSigDB_C3	6	212	1477	20.0991	4.23641	2.83019	0	-3.82431	0.000131138	0.00144491	EDAR|GPR158|LONRF3|LYPLA2|PPARGC1A|SLC17A7
WP_DEVELOPMENT_OF_URETERIC_COLLECTION_SYSTEM	MSigDB_C2	12	38	1477	3.60267	1.80371	31.5789	1	3.82389	0.000131364	0.00144696	BMP4|ETV4|FGFR2|FRAS1|GDF11|GLI1|HOXA11|RARA|RARG|RET|SMO|WNT11
regulation of apoptotic process [GoID:GO:0042981; evidenceTypes:IBA|IC|IDA|IEA|IGI|IMP|ISS|NAS|TAS]	GeneOntology_BP	75	1148	1477	108.839	9.55332	6.5331	0	-3.82207	0.000132338	0.00145724	ACTN2|AGT|ANKRD1|ATOH1|BCL2L15|BMP4|BMP5|BMPR1B|CAPN13|CEACAM5|CEACAM6|CIDEA|CIDEC|CITED1|CLCF1|CSRNP3|DAB2IP|DDIT3|DYRK3|EGFR|EGLN2|ERBB3|FGFR2|FKBP8|FOSL1|FOXQ1|GABRB2|GDF5|GRIK5|GRIN2A|GSK3A|HSPB6|IL11|IL19|ISL1|LCN2|LHX3|LIMS2|MAP2K5|MAP3K10|MAPK8IP2|MPV17L|MPZ|MT3|NDNF|NFATC4|NKX3-1|NR4A1|PAX8|POU3F3|PPARGC1A|PRAMEF11|PRAP1|PRDM11|PTPA|RARA|RARG|RET|RFFL|RNF122|RNF157|SEPTIN4|SERPINB2|SFN|SIRT2|SLC30A10|SMO|TDGF1|TFAP2A|TFAP4|TMEM161A|TOX3|WNT10B|WNT11|WWOX
Spliceosome	CORUM	2	137	1477	12.9886	3.41387	1.45985	0	-3.8208	0.00013302	0.00146384	CACTIN|PPIL2
ribonucleoprotein complex binding [GoID:GO:0043021; evidenceTypes:IBA|IDA|IEA|IMP|IPI|ISS|TAS]	GeneOntology_MF	2	137	1477	12.9886	3.41387	1.45985	0	-3.8208	0.00013302	0.00146384	CPEB1|IGHMBP2
REACTOME_RESOLUTION_OF_SISTER_CHROMATID_COHESION	MSigDB_C2	1	115	1477	10.9028	3.13	0.869565	0	-3.82036	0.000133255	0.00146552	PPP2R5B
ribosomal subunit [GoID:GO:0044391; evidenceTypes:HDA|IBA|IDA|IEA|ISS|NAS|TAS]	GeneOntology_CC	1	115	1477	10.9028	3.13	0.869565	0	-3.82036	0.000133255	0.00146552	FXR2
TRAVAGLINI_LUNG_SEROUS_CELL	MSigDB_C8	19	80	1477	7.58457	2.61356	23.75	1	3.81922	0.000133872	0.00147185	AIF1L|AZGP1|BARX2|BPIFA1|BPIFB1|CLDN10|CXCL17|DMBT1|HSD17B2|MUC7|PADI2|PPP1R1B|PRB1|PRB3|PRB4|PYCR1|SLPI|TCN1|WFDC2
MIR520A_3P	MSigDB_C3	12	309	1477	29.2954	5.0984	3.8835	0	-3.81899	0.000134	0.00147279	AMER2|BARX2|C6ORF15|CPEB1|ELAVL2|ERCC4|GDF11|LMO3|MYRF|NR4A3|RAB5C|TFAP4
FLETCHER_PBMC_BCG_10W_INFANT_PPD_STIMULATED_VS_UNSTIMULATED_10W_DN	MSigDB_C7	4	176	1477	16.6861	3.86451	2.27273	0	-3.81853	0.00013425	0.00147373	FHL3|LINC00520|SLC49A3|TKTL1
GSE14308_TH2_VS_NAIVE_CD4_TCELL_DN	MSigDB_C7	4	176	1477	16.6861	3.86451	2.27273	0	-3.81853	0.00013425	0.00147373	APOBEC2|KLHL41|MYBPC3|RARG
GSE37532_WT_VS_PPARG_KO_LN_TCONV_DN	MSigDB_C7	4	176	1477	16.6861	3.86451	2.27273	0	-3.81853	0.00013425	0.00147373	CALM1|N4BP1|S1PR5|SMPDL3B
GSE6259_CD4_TCELL_VS_CD8_TCELL_UP	MSigDB_C7	4	176	1477	16.6861	3.86451	2.27273	0	-3.81853	0.00013425	0.00147373	ANKRD1|FABP7|GJB3|SMO
SCHLOSSER_MYC_TARGETS_REPRESSED_BY_SERUM	MSigDB_C2	3	157	1477	14.8847	3.65221	1.91083	0	-3.81796	0.000134558	0.00147528	CYP2A13|PNO1|TFAP4
GSE7348_UNSTIM_VS_LPS_STIM_MACROPHAGE_DN	MSigDB_C7	3	157	1477	14.8847	3.65221	1.91083	0	-3.81796	0.000134558	0.00147528	A1CF|N4BP1|PLIN1
helicase activity [GoID:GO:0004386; evidenceTypes:IBA|IDA|IEA|IMP|NAS|TAS]	GeneOntology_MF	3	157	1477	14.8847	3.65221	1.91083	0	-3.81796	0.000134558	0.00147528	CHTF8|IGHMBP2|TDRD12
cell cycle checkpoint signaling [GoID:GO:0000075; evidenceTypes:IBA|IDA|IEA|IGI|IMP|ISS|NAS|TAS]	GeneOntology_BP	3	157	1477	14.8847	3.65221	1.91083	0	-3.81796	0.000134558	0.00147528	PRAP1|RAD9A|TAOK2
CREIGHTON_ENDOCRINE_THERAPY_RESISTANCE_5	MSigDB_C2	22	456	1477	43.232	6.16363	4.82456	0	-3.81589	0.000135693	0.00148252	AGR2|ARFGEF3|BCAM|CEACAM5|CEACAM6|CEACAM7|CLDN4|DSCR8|FAM234B|FGF12|MB|MFAP3L|PCOTH|PGPEP1|PRR15L|RPRM|SHANK2|TBC1D30|TMPRSS2|TRIM62|TSPAN1|VSIG10
REACTOME_ALPHA_DEFENSINS	MSigDB_C2	5	7	1477	0.66365	0.774919	71.4286	1	3.81587	0.000135703	0.00148252	DEFA4|DEFA5|DEFA6|PRSS2|PRSS3
REACTOME_PROGRAMMED_CELL_DEATH	MSigDB_C2	5	194	1477	18.3926	4.05494	2.57732	0	-3.81569	0.000135802	0.00148252	DSG3|MAPK3|PKP1|SEPTIN4|SFN
GSE1112_OT1_VS_HY_CD8AB_THYMOCYTE_RTOC_CULTURE_DN	MSigDB_C7	5	194	1477	18.3926	4.05494	2.57732	0	-3.81569	0.000135802	0.00148252	CLTB|GSTM4|PCGF1|S100P|UBAC1
GSE19888_CTRL_VS_A3R_INHIBITOR_TREATED_MAST_CELL_UP	MSigDB_C7	5	194	1477	18.3926	4.05494	2.57732	0	-3.81569	0.000135802	0.00148252	C3ORF18|CDH17|DPF3|HOXB7|ZDHHC12
GSE19923_WT_VS_HEB_AND_E2A_KO_DP_THYMOCYTE_UP	MSigDB_C7	5	194	1477	18.3926	4.05494	2.57732	0	-3.81569	0.000135802	0.00148252	FBP2|G6PC3|GRK2|MAP2K5|USP5
GSE22140_HEALTHY_VS_ARTHRITIC_GERMFREE_MOUSE_CD4_TCELL_DN	MSigDB_C7	5	194	1477	18.3926	4.05494	2.57732	0	-3.81569	0.000135802	0.00148252	FCGBP|FURIN|PHLDB1|RAB5C|SERPINB2
GSE22196_HEALTHY_VS_OBESE_MOUSE_SKIN_GAMMADELTA_TCELL_UP	MSigDB_C7	5	194	1477	18.3926	4.05494	2.57732	0	-3.81569	0.000135802	0.00148252	MT3|NAA80|PADI2|RBP4|SORBS3
GSE24634_TEFF_VS_TCONV_DAY10_IN_CULTURE_DN	MSigDB_C7	5	194	1477	18.3926	4.05494	2.57732	0	-3.81569	0.000135802	0.00148252	CLCF1|MOB3B|PKD2L1|PYGB|SLC11A1
GSE41087_WT_VS_FOXP3_MUT_ANTI_CD3_CD28_STIM_CD4_TCELL_DN	MSigDB_C7	5	194	1477	18.3926	4.05494	2.57732	0	-3.81569	0.000135802	0.00148252	HGH1|MOSPD3|NIPSNAP1|PTPA|RAB3IL1
GSE6674_ANTI_IGM_VS_CPG_STIM_BCELL_DN	MSigDB_C7	5	194	1477	18.3926	4.05494	2.57732	0	-3.81569	0.000135802	0.00148252	C3ORF18|FPGS|HMGXB3|LYPLA2|SNHG17
G protein-coupled serotonin receptor activity [GoID:GO:0004993; evidenceTypes:IBA]	GeneOntology_MF	5	7	1477	0.66365	0.774919	71.4286	1	3.81587	0.000135703	0.00148252	CHRM2|CHRM5|HRH3|HTR1B|OR10H3
serotonin receptor activity [GoID:GO:0099589; evidenceTypes:IBA]	GeneOntology_MF	5	7	1477	0.66365	0.774919	71.4286	1	3.81587	0.000135703	0.00148252	CHRM2|CHRM5|HRH3|HTR1B|OR10H3
G protein-coupled serotonin receptor signaling pathway [GoID:GO:0098664; evidenceTypes:IBA|IDA|IEA|IMP]	GeneOntology_BP	5	7	1477	0.66365	0.774919	71.4286	1	3.81587	0.000135703	0.00148252	CHRM2|CHRM5|HRH3|HTR1B|OR10H3
MIR5680	MSigDB_C3	19	413	1477	39.1553	5.87416	4.60048	0	-3.815	0.000136185	0.00148625	CPB1|CTCFL|CYP26A1|ENAM|FGF12|GABRB2|GNAO1|GRHL3|JPH4|KCNJ15|KCNJ3|NPR3|ONECUT2|OSBP2|RIMS2|SPEF2|TESK2|TRDN|ZNF460
MIR130B_3P	MSigDB_C3	16	369	1477	34.9838	5.56049	4.33604	0	-3.81302	0.000137279	0.00149773	ADCY1|ARHGEF26|CPEB1|ERCC4|FASTK|FAT3|FOSL1|HOXD1|LONRF3|PURG|SCUBE3|SHANK2|SMOC1|ST8SIA5|SZRD1|TFCP2L1
KEGG_PYRIMIDINE_METABOLISM	MSigDB_C2	0	89	1477	8.43783	2.75585	0	0	-3.81252	0.000137557	0.00149845
MORF_UBE2N	MSigDB_C4	0	89	1477	8.43783	2.75585	0	0	-3.81252	0.000137557	0.00149845
Chiche(PMID: 24644022)-2014_M4.12	PAPER	0	89	1477	8.43783	2.75585	0	0	-3.81252	0.000137557	0.00149845
Holmes (PMID:32603407)_CC_S_ONLY	PAPER	0	89	1477	8.43783	2.75585	0	0	-3.81252	0.000137557	0.00149845
Electron transport	UniProt-Keyword	0	89	1477	8.43783	2.75585	0	0	-3.81252	0.000137557	0.00149845
chromosome [GoID:GO:0005694; evidenceTypes:HDA|IBA|IC|IDA|IEA|IGI|IMP|IPI|ISA|ISS|NAS|TAS]	GeneOntology_CC	136	1883	1477	178.522	11.9195	7.22252	0	-3.81124	0.00013827	0.00150531	ATOH1|BARX2|C19ORF57|CDX1|CECR2|CHMP1A|CHTF8|CNTD1|CSRNP3|CTCFL|DDIT3|DLX2|DLX4|DPF3|EGR4|ELF3|ELK1|ERCC4|ERF|ETV4|FEV|FIZ1|FOSL1|FOXG1|FOXI1|FOXQ1|GLI1|GRHL3|H3C6|HAND1|HES2|HES7|HIF3A|HNF1B|HOXA11|HOXB1|HOXB4|HOXB7|HOXC11|HOXC5|HOXC8|HOXD1|HR|HSF2BP|HSF4|INO80B|IRF6|ISL1|ISX|KASH5|KLF16|LDB1|LHX3|MAFG|MAJIN|MESP1|MSH4|MXD3|MYCLP1|MYF6|MYOD1|MYRF|MYT1|NANOG|NCR1|NFATC4|NHLH1|NKX1-1|NKX2-3|NKX3-1|NKX6-3|NPM2|NR0B2|NR1D1|NR4A1|NR4A3|NR6A1|ONECUT2|OVOL3|PADI2|PAX6|PAX8|PHOX2B|POU3F3|POU5F1B|PPARGC1A|PROP1|PURG|RAD9A|RARA|RARG|RAX|RFPL3|RFX2|RORB|SALL2|SCAND2P|SIM1|SIRT2|SOHLH1|SOHLH2|SOX1|SOX11|SOX21|SYN1|TAL1|TBX10|TBXT|TFAP2A|TFAP4|TFCP2L1|TSPY1|USF2|ZBTB7B|ZBTB7C|ZFP57|ZFP92|ZNF169|ZNF213|ZNF236|ZNF324|ZNF384|ZNF391|ZNF408|ZNF444|ZNF445|ZNF460|ZNF490|ZNF528|ZNF551|ZNF552|ZNF582|ZNF630|ZNF750|ZNF771|ZNF816
ion channel regulator activity [GoID:GO:0099106; evidenceTypes:IBA|IDA|IEA|IMP|IPI|ISS|NAS|TAS]	GeneOntology_MF	22	100	1477	9.48071	2.92016	22	1	3.81107	0.000138364	0.00150587	CABP4|CACNG4|CACNG6|CALM1|CAV3|DPP6|FGF12|FGF14|FXYD3|FXYD7|KCNAB1|KCNE5|KCNIP2|KCNS1|LYNX1|NOS1|NPY|PRSS8|REM2|STX1A|WNK2|WNK4
Coiled coil	UniProt-Keyword	116	1645	1477	155.958	11.2371	7.05167	0	-3.80872	0.000139691	0.00151984	AMPH|ANKRD1|ARHGEF28|ARPP21|C10ORF67|CACTIN|CCDC13|CCDC149|CCDC178|CCDC7|CCDC74B|CCDC9|CD207|CFAP53|CHMP1A|CMYA5|COLEC11|CORO6|CPLX3|CROCC|CTAGE8|CTNNA3|DAB2IP|DNAH6|DNAH7|DTNA|EFCC1|EGFL8|EPPK1|ESPNL|EVI5L|EXOC3L2|FAM186B|FSD1|GAS8|GIT1|GOLGA6L6|HABP4|HSF2BP|INA|INO80B|IRF2BP1|KASH5|KIF1A|KIF5A|KIF7|KLC4|KRBA1|KRT1|KRT14|KRT17|KRT2|KRT23|KRT4|KRT5|KRT6A|KRT6B|KRT6C|KRT7|KRT75|KRT76|KRT78|KRT9|LAMC3|LARGE1|LRRC36|LZTS1|MAP7D2|MATN1|MCF2L|MEFV|MISP|MLPH|MYH14|MYOC|MYRF|MYRFL|PHLDB1|PKD1|PKD2L1|PPIL2|PPL|PPP1R12C|PPP1R9A|PRKG2|PRPH|RAB3IL1|RABEP2|RALYL|RASSF7|RNF207|RSPH3|SEPTIN4|SFTPD|SH3GL2|SH3GL3|SH3GLB2|SPATA24|SPEF2|SPEM1|STX1A|SUN5|TAOK2|TDRD10|TMCC2|TMEM120B|TPD52L3|TRIM29|TRIM43B|TRIM62|TRPM3|UBXN11|UNC13C|USH1C|XIRP1|ZNF365
MIR4766_5P	MSigDB_C3	10	277	1477	26.2616	4.83225	3.61011	0	-3.80768	0.000140274	0.00152572	FGFR2|GPR158|SCUBE3|SLC18A1|SLC4A4|SPX|TLN2|ZBTB7C|ZNF236|ZNF460
MIR4801	MSigDB_C3	7	228	1477	21.616	4.39108	3.07018	0	-3.80586	0.00014131	0.00153652	ADRB1|FAT3|GAD2|NR4A1|PLIN1|SYT1|VSNL1
MIR520D_3P	MSigDB_C3	12	308	1477	29.2006	5.09031	3.8961	0	-3.8034	0.000142722	0.0015514	AMER2|BARX2|C6ORF15|CPEB1|ELAVL2|ERCC4|GDF11|LMO3|MYRF|NR4A3|RAB5C|TFAP4
MIR200B_3P	MSigDB_C3	22	455	1477	43.1372	6.15707	4.83516	0	-3.80264	0.000143161	0.00155522	A1CF|ARHGAP20|CASR|CECR2|CHRM2|DTNA|ELAVL2|FAT3|FOXG1|GPR158|KCNQ3|NECTIN4|NOVA2|PKD1|PPP1R9A|RIMS2|SCN5A|SEMA6D|TFAP2A|TLN2|VAT1L|XKR8
MIR200C_3P	MSigDB_C3	22	455	1477	43.1372	6.15707	4.83516	0	-3.80264	0.000143161	0.00155522	A1CF|ARHGAP20|CASR|CECR2|CHRM2|DTNA|ELAVL2|FAT3|FOXG1|GPR158|KCNQ3|NECTIN4|NOVA2|PKD1|PPP1R9A|RIMS2|SCN5A|SEMA6D|TFAP2A|TLN2|VAT1L|XKR8
DURANTE_ADULT_OLFACTORY_NEUROEPITHELIUM_RESPIRATORY_HORIZONTAL_BASAL_CELLS	MSigDB_C8	11	33	1477	3.12863	1.68113	33.3333	1	3.79965	0.000144899	0.00157362	CLDN4|ELF3|FXYD3|KRT23|KRT5|KRT6A|LYPD3|S100A2|SERPINB4|SERPINB5|SFN
DESCARTES_FETAL_EYE_MICROGLIA	MSigDB_C8	2	136	1477	12.8938	3.4015	1.47059	0	-3.79936	0.00014507	0.00157499	LINC02712|LRRC43
GSE17721_CTRL_VS_LPS_8H_BMDC_UP	MSigDB_C7	4	175	1477	16.5912	3.85364	2.28571	0	-3.79901	0.000145276	0.00157579	CIDEC|CLTB|MAP6|MAPK3
GSE37301_CD4_TCELL_VS_RAG2_KO_NK_CELL_DN	MSigDB_C7	4	175	1477	16.5912	3.85364	2.28571	0	-3.79901	0.000145276	0.00157579	APLP1|CACNB1|CLTB|GPR158
GSE6092_IFNG_VS_IFNG_AND_B_BURGDORFERI_INF_ENDOTHELIAL_CELL_UP	MSigDB_C7	4	175	1477	16.5912	3.85364	2.28571	0	-3.79901	0.000145276	0.00157579	ADAM22|PGAP6|PXMP4|RAB3IL1
BURTON_ADIPOGENESIS_5	MSigDB_C2	1	114	1477	10.808	3.11647	0.877193	0	-3.79755	0.000146132	0.00157966	PTGES2
KEGG_CALCIUM_SIGNALING_PATHWAY	MSigDB_C2	26	128	1477	12.1353	3.30079	20.3125	1	3.79819	0.000145756	0.00157966	ADCY1|ADCY2|ADRB1|ATP2B2|ATP2B3|AVPR1B|BDKRB1|CACNA1G|CALM1|CAMK2B|CHP2|CHRM2|CHRM5|EGFR|ERBB3|GRIN2A|GRIN2D|GRPR|NOS1|P2RX1|P2RX2|PLCD3|PLCD4|SLC8A2|SLC8A3|TACR2
WHITEFORD_PEDIATRIC_CANCER_MARKERS	MSigDB_C2	1	114	1477	10.808	3.11647	0.877193	0	-3.79755	0.000146132	0.00157966	GABRB2
GCM_ZNF198	MSigDB_C4	1	114	1477	10.808	3.11647	0.877193	0	-3.79755	0.000146132	0.00157966	NCAM1
GSE13738_TCR_VS_BYSTANDER_ACTIVATED_CD4_TCELL_UP	MSigDB_C7	5	193	1477	18.2978	4.04461	2.59067	0	-3.79689	0.000146522	0.00157966	DUS2|GRK4|GSTO2|HDC|OSBP2
GSE22886_NAIVE_CD4_TCELL_VS_NKCELL_DN	MSigDB_C7	5	193	1477	18.2978	4.04461	2.59067	0	-3.79689	0.000146522	0.00157966	ARHGAP33|KIR2DL4|NCAM1|NCR1|S1PR5
GSE23502_WT_VS_HDC_KO_MYELOID_DERIVED_SUPPRESSOR_CELL_BM_DN	MSigDB_C7	5	193	1477	18.2978	4.04461	2.59067	0	-3.79689	0.000146522	0.00157966	CDH17|CLVS1|HDC|SH3GL3|TG
GSE2770_IL4_ACT_VS_ACT_CD4_TCELL_6H_UP	MSigDB_C7	5	193	1477	18.2978	4.04461	2.59067	0	-3.79689	0.000146522	0.00157966	CMTM2|MBNL1-AS1|NR4A1|NR4A3|PADI2
GSE27786_NKCELL_VS_ERYTHROBLAST_UP	MSigDB_C7	5	193	1477	18.2978	4.04461	2.59067	0	-3.79689	0.000146522	0.00157966	CCDC9|GSTM4|IKBKE|LMF1|PKD1
GSE29618_BCELL_VS_PDC_DAY7_FLU_VACCINE_DN	MSigDB_C7	5	193	1477	18.2978	4.04461	2.59067	0	-3.79689	0.000146522	0.00157966	FCER1A|KCNA5|KRT5|NOTCH4|SCAMP5
GSE37416_0H_VS_24H_F_TULARENSIS_LVS_NEUTROPHIL_DN	MSigDB_C7	5	193	1477	18.2978	4.04461	2.59067	0	-3.79689	0.000146522	0.00157966	CIDEC|GGTLC1|MAFG|NR4A1|TGM3
GSE37532_TREG_VS_TCONV_PPARG_KO_CD4_TCELL_FROM_LN_UP	MSigDB_C7	5	193	1477	18.2978	4.04461	2.59067	0	-3.79689	0.000146522	0.00157966	BCKDHA|GRK2|RET|SPATA24|TRPC4AP
GSE39556_CD8A_DC_VS_NK_CELL_DN	MSigDB_C7	5	193	1477	18.2978	4.04461	2.59067	0	-3.79689	0.000146522	0.00157966	FOLR1|HABP4|MAPK12|PLG|RALGPS1
GSE3982_BASOPHIL_VS_EFF_MEMORY_CD4_TCELL_UP	MSigDB_C7	5	193	1477	18.2978	4.04461	2.59067	0	-3.79689	0.000146522	0.00157966	FMO5|MFAP3L|MTARC1|PDE6G|RAB5C
GSE40274_XBP1_VS_FOXP3_AND_XBP1_TRANSDUCED_ACTIVATED_CD4_TCELL_UP	MSigDB_C7	5	193	1477	18.2978	4.04461	2.59067	0	-3.79689	0.000146522	0.00157966	ACBD4|FMO5|KLF16|TKTL1|YIPF2
GSE41176_WT_VS_TAK1_KO_ANTI_IGM_STIM_BCELL_24H_UP	MSigDB_C7	5	193	1477	18.2978	4.04461	2.59067	0	-3.79689	0.000146522	0.00157966	ARF5|ERF|FOSL1|SFN|SLC6A8
GSE42021_TREG_PLN_VS_CD24INT_TREG_THYMUS_UP	MSigDB_C7	5	193	1477	18.2978	4.04461	2.59067	0	-3.79689	0.000146522	0.00157966	IGF2BP1|LCN2|N4BP1|PNO1|SERPINB2
GSE43863_NAIVE_VS_MEMORY_LY6C_INT_CXCR5POS_CD4_TCELL_D150_LCMV_DN	MSigDB_C7	5	193	1477	18.2978	4.04461	2.59067	0	-3.79689	0.000146522	0.00157966	GIT1|PTGES2|SLC23A3|ZNF213|ZNF771
GSE5142_HTERT_TRANSDUCED_VS_CTRL_CD8_TCELL_LATE_PASSAGE_CLONE_UP	MSigDB_C7	5	193	1477	18.2978	4.04461	2.59067	0	-3.79689	0.000146522	0.00157966	CRMP1|DMWD|PCBP4|RNF157|TEX15
RUTELLA_RESPONSE_TO_HGF_VS_CSF2RB_AND_IL4_DN	MSigDB_C2	8	244	1477	23.1329	4.54017	3.27869	0	-3.79531	0.00014746	0.00158929	C3ORF18|CD1B|DUOX1|F2RL1|FCER1A|LYPD3|N4BP1|NR4A3
NCOA6_TARGET_GENES	MSigDB_C3	10	276	1477	26.1668	4.82367	3.62319	0	-3.79138	0.000149814	0.00161369	AFDN-DT|CCDC7|CPEB1|GIT1|HES2|IL11|MAFG|MAPK8IP2|TPTEP1|TSEN54
NR1I2_TARGET_GENES	MSigDB_C3	10	276	1477	26.1668	4.82367	3.62319	0	-3.79138	0.000149814	0.00161369	C17ORF97|DNAJB12|GPA33|NAA80|PNO1|POLDIP3|PTPA|SIRT2|SPEF2|USP5
DURANTE_ADULT_OLFACTORY_NEUROEPITHELIUM_RESPIRATORY_SECRETORY_CELLS	MSigDB_C8	10	28	1477	2.6546	1.54879	35.7143	1	3.78927	0.000151091	0.00162695	BPIFA1|BPIFB1|CLDN4|CYP4B1|DMBT1|KRT7|NR4A1|PRB3|SCGB1A1|STATH
regulation of gene expression [GoID:GO:0010468; evidenceTypes:EXP|IBA|IC|IDA|IEA|IEP|IGI|IMP|IPI|ISA|ISS|NAS|TAS]	GeneOntology_BP	304	3801	1477	360.362	15.7043	7.9979	0	-3.78913	0.000151176	0.00162737	A1CF|ABCC8|ABCD1|ACACB|ACTN2|ACVR2B|ADCY1|ADM2|AGR2|AGT|ANKRD1|APOB|ARG1|ASXL3|ASZ1|ATN1|ATOH1|ATXN7L3|AXIN1|BARX2|BEX1|BMP4|BMP5|BMPR1B|BRF1|BTN1A1|BTNL2|BTNL3|BTNL8|C1ORF61|CACTIN|CASR|CCL1|CDK15|CDX1|CELA1|CELF4|CER1|CGA|CHAC1|CHMP1A|CHP2|CIDEA|CITED1|CITED4|CLC|CLCF1|CLDN19|CPEB1|CRNN|CSRNP3|CSRP3|CTCFL|CTNNBIP1|CXCL17|DAB2IP|DAZ2|DDIT3|DEFB124|DLX2|DLX4|DNAJA4|DPF3|EDA2R|EDAR|EGFR|EGR4|ELAVL2|ELAVL4|ELF3|ELK1|EPHB2|ERF|ESRP1|ETV4|F2RL1|FASTK|FERMT1|FEV|FGFR2|FHL3|FIZ1|FKBP8|FOSL1|FOXG1|FOXI1|FOXQ1|FURIN|FXR2|GALR3|GIT1|GLI1|GNB3|GPATCH3|GRB7|GRHL3|GSK3A|H3C6|HABP4|HAND1|HDGFL1|HES2|HES7|HFE|HIF3A|HNF1B|HOXA11|HOXB1|HOXB4|HOXB7|HOXC11|HOXC5|HOXC8|HOXD1|HPX|HR|HSF4|IGF2BP1|IKBKE|IL11|IL36G|IL36RN|IL5RA|IRF2BP1|IRF6|ISL1|ISX|ITGA3|JPH4|KCNH2|KHDRBS2|KIR2DL4|KLF16|KLK7|KRT17|LBP|LCN2|LDB1|LHX3|LILRA5|MAFG|MAGEC1|MAP2K5|MAP3K10|MAPK11|MAPK3|MC1R|MEFV|MESP1|MLIP|MT3|MXD3|MYCLP1|MYF6|MYOD1|MYOM1|MYOZ1|MYRF|MYRFL|MYT1|N4BP1|NANOG|NELL1|NFATC4|NFE4|NHLH1|NKX1-1|NKX2-3|NKX3-1|NKX6-3|NOCT|NOS1|NOTCH4|NOVA2|NR0B2|NR1D1|NR4A1|NR4A3|NR6A1|NTRK3|ONECUT2|OTUD7B|OVOL3|PADI2|PAX6|PAX8|PCBP3|PCBP4|PCGF1|PCIF1|PER1|PGC|PHOX2B|PKD1|PKP1|PKP3|POLDIP3|POU3F3|POU5F1B|PPARGC1A|PPP2R5B|PRAMEF11|PRDM11|PRDM12|PRDM14|PRL|PROP1|PTGES2|PURG|RARA|RARG|RAX|RBFOX1|RBP4|REG1A|RET|RFPL3|RFX2|RIMS1|RIMS2|RIPK4|RNF207|RNF39|RORB|SALL2|SCAMP5|SCAND2P|SCGB1A1|SEC16B|SERTAD3|SFTPD|SH3GL2|SIM1|SIRT2|SLC10A1|SLC11A1|SLC8A2|SMO|SMYD1|SOHLH1|SOHLH2|SORBS3|SOX1|SOX11|SOX21|SPINK5|SSX1|SSX2B|SSX3|SSX4B|STOX1|TAF1L|TAL1|TBX10|TBXT|TDRD1|TDRD12|TEX15|TFAP2A|TFAP4|TFCP2L1|TMPRSS4|TMPRSS6|TOX3|TRAPPC9|TRIM29|TRIM43B|TRIM62|USF2|VGLL1|VPS72|WDTC1|WNT10B|WNT11|WNT6|WWOX|XDH|YBX2|ZBTB7B|ZBTB7C|ZFP57|ZFP92|ZGLP1|ZNF169|ZNF213|ZNF236|ZNF324|ZNF384|ZNF391|ZNF408|ZNF444|ZNF445|ZNF460|ZNF490|ZNF528|ZNF551|ZNF552|ZNF582|ZNF630|ZNF747|ZNF750|ZNF771|ZNF816|ZNF835
GRAHAM_NORMAL_QUIESCENT_VS_NORMAL_DIVIDING_DN	MSigDB_C2	0	88	1477	8.34303	2.74041	0	0	-3.78769	0.000152054	0.00163386
REACTOME_RECRUITMENT_OF_NUMA_TO_MITOTIC_CENTROSOMES	MSigDB_C2	0	88	1477	8.34303	2.74041	0	0	-3.78769	0.000152054	0.00163386
WP_RETINOBLASTOMA_GENE_IN_CANCER	MSigDB_C2	0	88	1477	8.34303	2.74041	0	0	-3.78769	0.000152054	0.00163386
MIR372_3P	MSigDB_C3	12	307	1477	29.1058	5.08221	3.90879	0	-3.78779	0.000151994	0.00163386	AMER2|BARX2|C6ORF15|CPEB1|ELAVL2|ERCC4|GDF11|LMO3|MYRF|NR4A3|RAB5C|TFAP4
positive regulation of T cell proliferation [GoID:GO:0042102; evidenceTypes:IBA|IC|IDA|IEA|IMP|ISS|TAS]	GeneOntology_BP	0	88	1477	8.34303	2.74041	0	0	-3.78769	0.000152054	0.00163386
protein localization to chromosome [GoID:GO:0034502; evidenceTypes:IBA|IDA|IEA|IMP|IPI|ISS|TAS]	GeneOntology_BP	0	88	1477	8.34303	2.74041	0	0	-3.78769	0.000152054	0.00163386
MIR130A_3P	MSigDB_C3	16	367	1477	34.7942	5.54576	4.35967	0	-3.78404	0.000154306	0.00165705	ADCY1|ARHGEF26|CPEB1|ERCC4|FASTK|FAT3|FOSL1|HOXD1|LONRF3|PURG|SCUBE3|SHANK2|SMOC1|ST8SIA5|SZRD1|TFCP2L1
MIR200A_3P	MSigDB_C3	15	352	1477	33.3721	5.43393	4.26136	0	-3.78156	0.000155848	0.0016731	ARFGEF3|CORIN|CRMP1|DMWD|EGFR|ELAVL2|EVI5L|FAT3|FBXL2|GIGYF1|MAP3K19|NTNG1|RIMS1|ST3GAL3|UGT1A6
CBFA2T2_TARGET_GENES	MSigDB_C3	87	1291	1477	122.396	10.0805	6.73896	0	-3.78016	0.000156727	0.00168203	ACBD4|ACHE|ACSL6|ADD2|ADGRG7|AHSP|CA1|CCDC9|CCNP|CCR4|CD207|CLCA1|COLEC11|CPEB1|CTSE|CYP3A5|CYP4F3|DENND6B|DLX2|DNAJB12|EPB42|EPOR|ERBB3|EXPH5|FAM234B|FAM83A|FAXDC2|FBXL2|FCER1A|FHL3|FKBP8|G6PC3|GNB3|GPATCH3|GSTM4|GYPB|HMGXB3|HOXB7|HOXC5|HPS1|KCNAB1|KLK10|KRBA1|LINC00652|LINC00957|MAFG|MAPK3|MFAP3L|MXD3|NCR1|NMNAT3|NOTCH4|NR0B2|OSBP2|PGC|PKLR|PRSS2|PYGO2|RAB3IL1|RABEP2|RAD9A|RHD|RNF227|S100A2|SDK2|SEPTIN4|SH2D4B|SPINK4|STOML1|TAL1|TCP11L2|TDRG1|TFAP4|TMCC2|TMPRSS4|TNNT2|TOM1L2|TRAPPC9|TRIM29|TTC39A|TTLL11|UCA1|USF2|UVRAG-DT|WNK4|ZNF324|ZNF503-AS2
GSE17721_CTRL_VS_GARDIQUIMOD_12H_BMDC_UP	MSigDB_C7	4	174	1477	16.4964	3.84274	2.29885	0	-3.77943	0.000157189	0.00168293	ABCD1|CYP4F3|SNX15|WWOX
GSE17721_LPS_VS_POLYIC_1H_BMDC_DN	MSigDB_C7	4	174	1477	16.4964	3.84274	2.29885	0	-3.77943	0.000157189	0.00168293	CES3|FIZ1|GDA|WNT11
GSE25088_CTRL_VS_IL4_AND_ROSIGLITAZONE_STIM_MACROPHAGE_DN	MSigDB_C7	4	174	1477	16.4964	3.84274	2.29885	0	-3.77943	0.000157189	0.00168293	KIR2DL1|KRT2|TBC1D22B|ZNF391
GSE37605_C57BL6_VS_NOD_FOXP3_FUSION_GFP_TREG_DN	MSigDB_C7	4	174	1477	16.4964	3.84274	2.29885	0	-3.77943	0.000157189	0.00168293	LRP4|NR4A1|NR4A3|PER1
GSE5542_UNTREATED_VS_IFNA_TREATED_EPITHELIAL_CELLS_6H_UP	MSigDB_C7	4	174	1477	16.4964	3.84274	2.29885	0	-3.77943	0.000157189	0.00168293	ATN1|CACNB1|FMO5|TSEN54
GSE7348_LPS_VS_TOLERIZED_AND_LPS_STIM_MACROPHAGE_UP	MSigDB_C7	4	174	1477	16.4964	3.84274	2.29885	0	-3.77943	0.000157189	0.00168293	CCDC9|CNNM2|MAFG|RALGPS1
GSE7509_UNSTIM_VS_TNFA_IL1B_IL6_PGE_STIM_DC_UP	MSigDB_C7	4	174	1477	16.4964	3.84274	2.29885	0	-3.77943	0.000157189	0.00168293	KLHL11|PSKH1|PTPA|TRPC4AP
regulation of leukocyte cell-cell adhesion [GoID:GO:1903037; evidenceTypes:IBA|IDA|IEA|IGI|IMP|ISS|NAS|TAS]	GeneOntology_BP	11	291	1477	27.5889	4.95059	3.78007	0	-3.77982	0.000156941	0.00168293	ARG1|BMP4|CCL25|EFNB3|HFE|NR4A3|RARA|SCGB1A1|SFTPD|SIRPB1|ZBTB7B
WHITFIELD_CELL_CYCLE_S	MSigDB_C2	2	135	1477	12.799	3.38908	1.48148	0	-3.77784	0.000158194	0.00168355	ADAM22|SH3GL2
YAO_TEMPORAL_RESPONSE_TO_PROGESTERONE_CLUSTER_14	MSigDB_C2	2	135	1477	12.799	3.38908	1.48148	0	-3.77784	0.000158194	0.00168355	GSTM1|PADI2
GOLDRATH_NAIVE_VS_MEMORY_CD8_TCELL_UP	MSigDB_C7	5	192	1477	18.203	4.03425	2.60417	0	-3.77804	0.000158068	0.00168355	ACTN2|GABRR2|IKBKE|NOCT|PDLIM4
GSE10240_IL17_VS_IL17_AND_IL22_STIM_PRIMARY_BRONCHIAL_EPITHELIAL_CELLS_UP	MSigDB_C7	5	192	1477	18.203	4.03425	2.60417	0	-3.77804	0.000158068	0.00168355	ACBD4|ERCC4|JOSD2|MAJIN|MXD3
GSE23568_CTRL_TRANSDUCED_VS_WT_CD8_TCELL_UP	MSigDB_C7	5	192	1477	18.203	4.03425	2.60417	0	-3.77804	0.000158068	0.00168355	CTSE|G6PC3|IL5RA|NOTCH4|WDR55
GSE25088_ROSIGLITAZONE_VS_IL4_AND_ROSIGLITAZONE_STIM_STAT6_KO_MACROPHAGE_DAY10_DN	MSigDB_C7	5	192	1477	18.203	4.03425	2.60417	0	-3.77804	0.000158068	0.00168355	EML2|MOB3B|NR4A3|SLC22A18AS|SLPI
GSE2770_IL12_AND_TGFB_ACT_VS_ACT_CD4_TCELL_6H_DN	MSigDB_C7	5	192	1477	18.203	4.03425	2.60417	0	-3.77804	0.000158068	0.00168355	B4GALT2|FOSL1|FURIN|PNO1|SLC30A10
GSE27786_LSK_VS_ERYTHROBLAST_UP	MSigDB_C7	5	192	1477	18.203	4.03425	2.60417	0	-3.77804	0.000158068	0.00168355	IKBKE|KCNQ1OT1|LMF1|PGPEP1|RPS6KA6
GSE29618_MONOCYTE_VS_MDC_UP	MSigDB_C7	5	192	1477	18.203	4.03425	2.60417	0	-3.77804	0.000158068	0.00168355	BEST1|MTARC1|PNPLA2|SIRPB1|SLC11A1
GSE34156_UNTREATED_VS_6H_TLR1_TLR2_LIGAND_TREATED_MONOCYTE_UP	MSigDB_C7	5	192	1477	18.203	4.03425	2.60417	0	-3.77804	0.000158068	0.00168355	AATK|IFNA14|KLK1|SLC11A1|UNC45B
GSE36826_WT_VS_IL1R_KO_SKIN_STAPH_AUREUS_INF_DN	MSigDB_C7	5	192	1477	18.203	4.03425	2.60417	0	-3.77804	0.000158068	0.00168355	AKAP3|ETNK2|FPGS|LBP|STOML1
GSE36888_UNTREATED_VS_IL2_TREATED_STAT5_AB_KNOCKIN_TCELL_2H_UP	MSigDB_C7	5	192	1477	18.203	4.03425	2.60417	0	-3.77804	0.000158068	0.00168355	KCNJ15|N4BP1|S100A2|STX1A|TBC1D30
GSE37416_0H_VS_12H_F_TULARENSIS_LVS_NEUTROPHIL_DN	MSigDB_C7	5	192	1477	18.203	4.03425	2.60417	0	-3.77804	0.000158068	0.00168355	CIDEC|DDIT3|RIMKLA|TCAF2|TGM3
GSE39820_CTRL_VS_TGFBETA1_IL6_CD4_TCELL_DN	MSigDB_C7	5	192	1477	18.203	4.03425	2.60417	0	-3.77804	0.000158068	0.00168355	CELA1|FURIN|ITGA3|PLD2|SMOX
GSE3982_BCELL_VS_EFF_MEMORY_CD4_TCELL_UP	MSigDB_C7	5	192	1477	18.203	4.03425	2.60417	0	-3.77804	0.000158068	0.00168355	DUS2|KCNE5|LLGL1|MAPK12|SIGLEC5
GSE40666_UNTREATED_VS_IFNA_STIM_STAT4_KO_EFFECTOR_CD8_TCELL_90MIN_UP	MSigDB_C7	5	192	1477	18.203	4.03425	2.60417	0	-3.77804	0.000158068	0.00168355	AK8|ITGA3|KCNA2|KCNH2|SCAMP5
GSE42021_TCONV_PLN_VS_TREG_PRECURSORS_THYMUS_DN	MSigDB_C7	5	192	1477	18.203	4.03425	2.60417	0	-3.77804	0.000158068	0.00168355	DPP6|LCN2|LGALS4|N4BP1|SERPINB2
GSE45365_NK_CELL_VS_BCELL_MCMV_INFECTION_DN	MSigDB_C7	5	192	1477	18.203	4.03425	2.60417	0	-3.77804	0.000158068	0.00168355	LORICRIN|PTGES2|PTGIR|RNF208|TMCC2
GSE7852_LN_VS_THYMUS_TCONV_DN	MSigDB_C7	5	192	1477	18.203	4.03425	2.60417	0	-3.77804	0.000158068	0.00168355	CACTIN|EXPH5|HAL|PDE5A|RALGPS1
Chiche(PMID: 24644022)-2014_M5.6	PAPER	2	135	1477	12.799	3.38908	1.48148	0	-3.77784	0.000158194	0.00168355	PCGF1|UBE2D4
amine transport [GoID:GO:0015837; evidenceTypes:IBA|IC|IDA|IEA|IGI|ISS|NAS|TAS]	GeneOntology_BP	14	50	1477	4.74036	2.0682	28	1	3.77774	0.000158257	0.00168372	AGT|ARG1|CHGA|GRK2|HRH3|HTR1B|KCNA2|SLC18A1|SNCG|STX1A|SYT1|SYT15|SYT2|TACR2
MODULE_36	MSigDB_C4	3	155	1477	14.6951	3.6291	1.93548	0	-3.77712	0.000158652	0.00168741	AMPH|KLK6|RALGPS1
MIR1305	MSigDB_C3	22	453	1477	42.9476	6.14393	4.85651	0	-3.7761	0.000159302	0.00169382	ACACB|ACVR2B|ADH7|AMBN|ARFGEF3|CASQ2|CDH6|CFAP206|CLVS1|FAT3|FLRT3|GABRA4|GDA|INSC|LLGL1|ONECUT2|OPRM1|RIMS2|SEMA6D|SOX11|TCHH|TCP11L1
HELLER_HDAC_TARGETS_SILENCED_BY_METHYLATION_DN	MSigDB_C2	10	275	1477	26.072	4.81509	3.63636	0	-3.77504	0.000159983	0.00170055	CHAC1|DDIT3|DNAJB12|FERMT1|MAFG|PKD1|PRSS3P2|SOHLH2|TMPRSS15|USF2
OUELLET_OVARIAN_CANCER_INVASIVE_VS_LMP_UP	MSigDB_C2	1	113	1477	10.7132	3.10287	0.884956	0	-3.77463	0.000160242	0.0017028	PRSS8
RNA splicing, via transesterification reactions [GoID:GO:0000375; evidenceTypes:IBA|IC|IDA|IEA|IGI|IMP|ISS|NAS|TAS]	GeneOntology_BP	9	259	1477	24.555	4.67535	3.4749	0	-3.77416	0.000160547	0.00170502	CACTIN|CELF4|FXR2|KHDRBS2|MYOD1|NOVA2|PCBP4|PRPF40B|RBFOX1
MIR520B_3P_MIR520C_3P_MIR520E_3P	MSigDB_C3	12	306	1477	29.011	5.07409	3.92157	0	-3.77215	0.000161848	0.00171781	AMER2|BARX2|C6ORF15|CPEB1|ELAVL2|ERCC4|GDF11|LMO3|MYRF|NR4A3|RAB5C|TFAP4
positive regulation of biological process [GoID:GO:0048518; evidenceTypes:EXP|HMP|IBA|IC|IDA|IEA|IEP|IGI|IMP|IPI|ISS|NAS|TAS]	GeneOntology_BP	400	4860	1477	460.763	16.9407	8.23045	0	-3.77218	0.000161827	0.00171781	ABCC8|ABCD1|ACACB|ACHE|ACTN2|ACVR2B|ADCY1|ADGRV1|ADM2|ADRB1|AGR2|AGT|ANKRD1|APH1A|APOB|ARG1|ARTN|ASB5|ASXL3|ATOH1|ATXN7L3|AVPR1B|AXIN1|AZGP1|BARX2|BDKRB1|BEX1|BMP4|BMP5|BMP8A|BMPR1B|BRF1|BTN1A1|BTNL2|BTNL3|BTNL8|C1ORF61|C4BPA|C6|CACNA1G|CACNG4|CALB2|CALM1|CAMK2B|CASQ2|CASR|CAV3|CBLN2|CCL1|CCL16|CCL25|CCR3|CCR4|CD177|CD1B|CDC20B|CDH17|CDX1|CEACAM6|CELA1|CELF4|CGA|CHGA|CHODL|CHP2|CHTF8|CIDEA|CITED1|CITED4|CLCF1|CLDN19|CLDN4|CLTCL1|COBL|COLEC11|CPEB1|CRNN|CROCC|CSRNP3|CSRP3|CTCFL|CTNNBIP1|CTSG|CXCL17|CYP1A1|DAB2IP|DAZ2|DDIT3|DEFB124|DLX2|DMTN|DNAJA4|DPF3|DSCAM|DUOX1|DYRK3|EDA2R|EDAR|EFNB3|EGFR|EGLN2|EGR4|ELAVL4|ELF3|ELK1|EMC10|ENAM|EPHA8|EPHB2|ERBB3|ERFE|ETV4|EXPH5|F2RL1|FAXDC2|FERMT1|FEV|FGF12|FGF14|FGFBP1|FGFR2|FITM2|FIZ1|FKBP8|FLRT3|FNDC5|FOSL1|FOXG1|FOXI1|FRMD1|FURIN|FXR2|GALR3|GAS8|GDF11|GDF5|GDPD2|GH1|GIT1|GKN1|GLI1|GPATCH3|GPD1|GPR137|GPR21|GPR27|GPRC5A|GRB7|GRHL3|GRIK5|GRIN2A|GRIN2D|GRK2|GSK3A|GSTM2|GUCA2A|HABP4|HAND1|HFE|HNF1B|HOXA11|HOXB1|HOXB4|HOXB7|HOXC11|HPSE2|HPX|HRC|HSF4|HSPA1L|HSPB6|HTR1B|IFNA13|IFNA14|IFNA17|IGF2BP1|IKBKE|IL11|IL19|IL36G|IL5RA|INHBC|IRF6|ISL1|ITGA3|ITGB3|KCNA5|KCNE5|KCNH2|KCNIP2|KIF7|KIR2DL4|KIR2DS2|KLK6|KLK7|KRT1|KRT17|KRT2|KRT6A|LBP|LCN2|LDB1|LHX3|LILRA5|LIMS2|LMO3|LRP4|MADCAM1|MAFG|MAP2K5|MAP3K10|MAP6|MAPK11|MAPK12|MAPK3|MAPK8IP2|MAS1|MC1R|MC4R|MEFV|MESP1|MLIP|MRAP2|MT3|MYF6|MYOC|MYOD1|MYOM1|MYRF|MYRFL|NANOG|NDNF|NELL1|NFATC4|NFE4|NHLH1|NKX2-3|NKX3-1|NKX6-3|NLGN2|NLRP5|NNAT|NOCT|NOS1|NOTCH4|NPM2|NPY|NR0B2|NR1D1|NR4A1|NR4A3|NR6A1|NTRK3|ODAPH|ONECUT2|OOEP|OPRM1|P2RX1|P2RX2|PADI2|PAX6|PAX8|PCIF1|PDE6G|PENK|PER1|PGC|PHLDB1|PHOX2B|PIP4K2B|PKD1|PKP1|PKP3|PLD2|PLEK2|PLG|PLIN5|PNPLA2|POLDIP3|POU3F3|PPARGC1A|PPP1R14D|PPP1R9A|PPP2R5B|PRAMEF11|PRAP1|PRDM11|PRDM12|PRDM14|PRL|PRSS2|PRSS22|PRSS8|PTGES2|PTPA|RARA|RARG|RAX|RBP4|REG1A|RET|RFPL3|RHOD|RIMS1|RIMS2|RND2|RNF122|RNF157|RNF207|RORB|S100A14|S100A7|SALL2|SCAMP5|SCEL|SCGB3A1|SCGN|SCN5A|SEC16B|SEMA5B|SEMA6C|SEMA6D|SEPTIN4|SERPINB3|SERTAD3|SFN|SFTPD|SH3GL2|SH3GL3|SHANK2|SIRPB1|SIRT2|SLC11A1|SLC30A10|SLC30A3|SLC4A4|SLC6A13|SLC8A2|SLC8A3|SLN|SMIM22|SMO|SMYD1|SORBS3|SOX1|SOX11|SOX21|SPX|STAC|STAC2|STOX1|STX1A|SUSD4|SYNPO2L|SYT1|SYT2|TACR2|TAF1L|TAL1|TAOK2|TBXT|TCAF2|TDGF1|TFAP2A|TFAP4|TFCP2L1|TGM1|TMEM161A|TMPRSS2|TMPRSS4|TMPRSS6|TOX3|TRDN|TRIM62|TUB|UNC13D|USF2|USP5|VGLL1|VIPR1|VIT|VSNL1|WASHC1|WNK2|WNK4|WNT10B|WNT11|WNT6|WWOX|XDH|XKR8|YBX2|ZBTB7B|ZBTB7C|ZDHHC12|ZGLP1|ZNF365|ZNF384|ZNF445|ZNF750
MODULE_99	MSigDB_C4	43	257	1477	24.3654	4.65757	16.7315	1	3.76828	0.000164378	0.00174415	ABCD1|BMPR1B|BTN1A1|CCL1|CGA|CHRNA2|CLCA2|CROCC|FGFR2|GABRR2|HSD17B2|HSPB6|HTN3|IL11|KCNC4|KCNS1|KIF5A|KIR2DL4|KIR3DL1|KRT76|MAPK12|MSH4|NAT2|NCAM1|OPRM1|OTC|PKP1|SCAND2P|SERPINB3|SLC10A1|SLC22A14|SLC26A10|SLC26A3|SNCG|SOX21|SPINK4|SSX1|TGM1|TGM5|TMPRSS11D|TMPRSS15|TNK1|ZNF365
MIR548AZ_3P	MSigDB_C3	21	438	1477	41.5255	6.04435	4.79452	0	-3.76506	0.000166509	0.00176622	ACVR2B|ADAM22|AMPH|ATRNL1|CALM1|CSRNP3|EGFL8|GNAO1|GPR22|MFAP3L|NEURL3|ONECUT2|OPRM1|PCBP4|PCLO|RBFOX1|RNF207|SLC4A4|SPINK7|TMEM169|WDTC1
regulation of T cell activation [GoID:GO:0050863; evidenceTypes:IBA|IDA|IEA|IGI|IMP|ISS|NAS|TAS]	GeneOntology_BP	11	290	1477	27.4941	4.94224	3.7931	0	-3.76383	0.000167332	0.00177442	ARG1|BMP4|CLC|EFNB3|HFE|RARA|SCGB1A1|SFTPD|SIRPB1|SPINK5|ZBTB7B
MORI_LARGE_PRE_BII_LYMPHOCYTE_UP	MSigDB_C2	0	87	1477	8.24822	2.72489	0	0	-3.76271	0.000168079	0.00178022
REACTOME_RESPIRATORY_ELECTRON_TRANSPORT	MSigDB_C2	0	87	1477	8.24822	2.72489	0	0	-3.76271	0.000168079	0.00178022
GNF2_RRM1	MSigDB_C4	0	87	1477	8.24822	2.72489	0	0	-3.76271	0.000168079	0.00178022
mitochondrial transmembrane transport [GoID:GO:1990542; evidenceTypes:IBA|IDA|IEA|IMP|ISS|NAS|TAS]	GeneOntology_BP	0	87	1477	8.24822	2.72489	0	0	-3.76271	0.000168079	0.00178022
regulation of leukocyte differentiation [GoID:GO:1902105; evidenceTypes:IBA|IC|IDA|IEA|IEP|IGI|IMP|ISS|NAS|TAS]	GeneOntology_BP	8	242	1477	22.9433	4.52182	3.30579	0	-3.76092	0.000169289	0.00179251	BMP4|CLDN18|CTNNBIP1|GPR137|RARA|SPINK5|TAL1|ZBTB7B
GSE10325_CD4_TCELL_VS_LUPUS_CD4_TCELL_DN	MSigDB_C7	5	191	1477	18.1082	4.02386	2.6178	0	-3.75913	0.000170502	0.00179413	ADGRV1|ANXA10|CYP2J2|HERC2P3|HTN3
GSE13306_RA_VS_UNTREATED_MEM_CD4_TCELL_UP	MSigDB_C7	5	191	1477	18.1082	4.02386	2.6178	0	-3.75913	0.000170502	0.00179413	HOXB4|KRT76|NIPSNAP1|SH3GL3|XDH
GSE15330_HSC_VS_LYMPHOID_PRIMED_MULTIPOTENT_PROGENITOR_DN	MSigDB_C7	4	173	1477	16.4016	3.8318	2.31214	0	-3.75979	0.000170057	0.00179413	APOBEC2|ATOH1|CALM1|SMPDL3B
GSE15330_MEGAKARYOCYTE_ERYTHROID_VS_GRANULOCYTE_MONOCYTE_PROGENITOR_UP	MSigDB_C7	4	173	1477	16.4016	3.8318	2.31214	0	-3.75979	0.000170057	0.00179413	APOBEC2|NR4A1|S1PR5|SMPDL3B
GSE19888_ADENOSINE_A3R_INH_PRETREAT_AND_ACT_BY_A3R_VS_A3R_INH_AND_TCELL_MEMBRANES_ACT_MAST_CELL_DN	MSigDB_C7	5	191	1477	18.1082	4.02386	2.6178	0	-3.75913	0.000170502	0.00179413	C11ORF53|DCLK2|FBRS|LMF1|SLPI
GSE21927_SPLEEN_MONOCYTE_VS_GMCSF_GCSF_BONE_MARROW_DN	MSigDB_C7	4	173	1477	16.4016	3.8318	2.31214	0	-3.75979	0.000170057	0.00179413	FASTK|OSBP2|PTCD1|TNK1
GSE22432_PDC_VS_TGFB1_TREATEDCOMMON_DC_PROGENITOR_DN	MSigDB_C7	5	191	1477	18.1082	4.02386	2.6178	0	-3.75913	0.000170502	0.00179413	DCLK2|DDIT3|OTUB2|TMEM31|ZNF236
GSE22601_DOUBLE_NEGATIVE_VS_IMMATURE_CD4_SP_THYMOCYTE_UP	MSigDB_C7	4	173	1477	16.4016	3.8318	2.31214	0	-3.75979	0.000170057	0.00179413	RAB5C|SNX15|SORBS3|TAF1L
GSE25088_CTRL_VS_IL4_AND_ROSIGLITAZONE_STIM_STAT6_KO_MACROPHAGE_UP	MSigDB_C7	4	173	1477	16.4016	3.8318	2.31214	0	-3.75979	0.000170057	0.00179413	APH1A|CES3|SSUH2|TMEM134
GSE26030_TH1_VS_TH17_RESTIMULATED_DAY15_POST_POLARIZATION_UP	MSigDB_C7	5	191	1477	18.1082	4.02386	2.6178	0	-3.75913	0.000170502	0.00179413	CCDC149|CRYBB1|GRK2|TLN2|UBXN11
GSE29618_MONOCYTE_VS_PDC_DAY7_FLU_VACCINE_DN	MSigDB_C7	5	191	1477	18.1082	4.02386	2.6178	0	-3.75913	0.000170502	0.00179413	KCNA5|NOTCH4|PACS2|SCAMP5|SIGLEC6
GSE3203_UNTREATED_VS_IFNB_TREATED_LN_BCELL_UP	MSigDB_C7	4	173	1477	16.4016	3.8318	2.31214	0	-3.75979	0.000170057	0.00179413	BHMT|CLCA1|CYP26A1|GPR22
GSE32986_GMCSF_VS_GMCSF_AND_CURDLAN_LOWDOSE_STIM_DC_UP	MSigDB_C7	5	191	1477	18.1082	4.02386	2.6178	0	-3.75913	0.000170502	0.00179413	CCR4|KCNA2|LRRC61|PCGF1|SPX
GSE33292_DN3_THYMOCYTE_VS_TCF1_KO_TCELL_LYMPHOMA_UP	MSigDB_C7	5	191	1477	18.1082	4.02386	2.6178	0	-3.75913	0.000170502	0.00179413	CCR3|FURIN|NTNG1|PNO1|SIGLEC6
GSE33292_WT_VS_TCF1_KO_DN3_THYMOCYTE_UP	MSigDB_C7	5	191	1477	18.1082	4.02386	2.6178	0	-3.75913	0.000170502	0.00179413	GH1|HABP4|PRB1|RGS6|SCN4A
GSE37532_TREG_VS_TCONV_PPARG_KO_CD4_TCELL_FROM_VISCERAL_ADIPOSE_TISSUE_UP	MSigDB_C7	5	191	1477	18.1082	4.02386	2.6178	0	-3.75913	0.000170502	0.00179413	CCR4|CPEB1|RNF157|TG|UQCC1
GSE41867_NAIVE_VS_DAY30_LCMV_ARMSTRONG_MEMORY_CD8_TCELL_DN	MSigDB_C7	5	191	1477	18.1082	4.02386	2.6178	0	-3.75913	0.000170502	0.00179413	HGH1|PTGES2|VPS72|ZNF213|ZNF490
GSE41867_NAIVE_VS_DAY6_LCMV_EFFECTOR_CD8_TCELL_UP	MSigDB_C7	5	191	1477	18.1082	4.02386	2.6178	0	-3.75913	0.000170502	0.00179413	ACKR2|CYP4F3|LLGL1|NR4A1|XDH
GSE46606_IRF4HIGH_VS_IRF4MID_CD40L_IL2_IL5_DAY1_STIMULATED_BCELL_UP	MSigDB_C7	5	191	1477	18.1082	4.02386	2.6178	0	-3.75913	0.000170502	0.00179413	AXIN1|ERBB3|ITGB3|SH3GLB2|TCP11L2
GSE5589_LPS_VS_LPS_AND_IL6_STIM_MACROPHAGE_45MIN_UP	MSigDB_C7	5	191	1477	18.1082	4.02386	2.6178	0	-3.75913	0.000170502	0.00179413	CFAP410|FMO5|NIPSNAP1|SLC11A1|TESK2
GSE7509_DC_VS_MONOCYTE_WITH_FCGRIIB_STIM_DN	MSigDB_C7	5	191	1477	18.1082	4.02386	2.6178	0	-3.75913	0.000170502	0.00179413	C2ORF27A|KRT76|N4BP1|SLC10A1|TGM1
regulation of cell cycle process [GoID:GO:0010564; evidenceTypes:IBA|IC|IDA|IEA|IEP|IGI|IMP|ISS|NAS|TAS]	GeneOntology_BP	28	535	1477	50.7218	6.65877	5.23364	0	-3.7575	0.000171619	0.00180535	BMP4|C10ORF99|CALM1|CHMP1A|CRNN|CYP1A1|DAB2IP|DYRK3|EGFR|FSD1|GIT1|GLI1|KCNA5|MIIP|NPM2|OOEP|PHOX2B|PKD1|PPP2R5B|PRAP1|RAD9A|SIRT2|STOX1|TAOK2|TFAP4|TM4SF5|TOM1L2|WNT10B
RICKMAN_TUMOR_DIFFERENTIATED_WELL_VS_MODERATELY_DN	MSigDB_C2	20	88	1477	8.34303	2.74041	22.7273	1	3.75698	0.000171973	0.00180854	ASPRV1|GDPD2|IL36RN|KLK10|KLK7|KRT14|KRT17|KRT6B|KRTDAP|LCE3D|LRFN4|NOCT|PI3|PLEK2|S100A2|SFN|SPRR1B|SPRR2G|TNS4|WFDC12
FERREIRA_EWINGS_SARCOMA_UNSTABLE_VS_STABLE_UP	MSigDB_C2	3	154	1477	14.6003	3.6175	1.94805	0	-3.75659	0.000172241	0.00180922	ATP2B3|RGS6|STX1A
GSE25677_R848_VS_MPL_AND_R848_STIM_BCELL_DN	MSigDB_C7	3	154	1477	14.6003	3.6175	1.94805	0	-3.75659	0.000172241	0.00180922	CECR2|GPD1|PXMP4
GSE32901_NAIVE_VS_TH1_CD4_TCELL_DN	MSigDB_C7	3	154	1477	14.6003	3.6175	1.94805	0	-3.75659	0.000172241	0.00180922	CLTB|NR4A1|NTRK3
IRF4_SPIB_ABC_repressed_all (PMID:22698399)	SignatureDB	3	154	1477	14.6003	3.6175	1.94805	0	-3.75659	0.000172241	0.00180922	BTNL8|GNB3|TG
MANNO_MIDBRAIN_NEUROTYPES_HPROGFPM	MSigDB_C8	12	305	1477	28.9162	5.06596	3.93443	0	-3.75648	0.00017232	0.00180951	ARHGEF26|BMP4|C22ORF15|EPHB2|ERF|IGF2BP1|NPY|SHROOM3|SLC4A1|SLC6A8|SOX21|TOX3
DESCARTES_MAIN_FETAL_MICROGLIA	MSigDB_C8	2	134	1477	12.7042	3.37661	1.49254	0	-3.75623	0.000172489	0.00181022	LINC02712|SLC11A1
ZHONG_PFC_MAJOR_TYPES_NPCS	MSigDB_C8	2	134	1477	12.7042	3.37661	1.49254	0	-3.75623	0.000172489	0.00181022	IGF2BP1|PAX6
TERF1_TARGET_GENES	MSigDB_C3	7	225	1477	21.3316	4.36252	3.11111	0	-3.75281	0.000174865	0.00183461	FMO4|GRIP2|LINC00652|NOTCH4|PPP2R5B|SLC11A1|ZNF236
HAHTOLA_MYCOSIS_FUNGOIDES_CD4_DN	MSigDB_C2	1	112	1477	10.6184	3.08921	0.892857	0	-3.75161	0.000175702	0.00183851	CALM1
REACTOME_DISEASES_OF_SIGNAL_TRANSDUCTION_BY_GROWTH_FACTOR_RECEPTORS_AND_SECOND_MESSENGERS	MSigDB_C2	15	350	1477	33.1825	5.41882	4.28571	0	-3.75198	0.000175442	0.00183851	APH1A|AXIN1|CALM1|CAMK2B|DUSP8|EGFR|ERBB3|ESRP1|FGFR2|GSK3A|ITGB3|MAPK3|NR4A1|PORCN|PPP2R5B
REACTOME_SIGNALING_BY_THE_B_CELL_RECEPTOR_BCR	MSigDB_C2	1	112	1477	10.6184	3.08921	0.892857	0	-3.75161	0.000175702	0.00183851	CALM1
DR1_Q3	MSigDB_C3	37	211	1477	20.0043	4.22654	17.5355	1	3.75174	0.00017561	0.00183851	A1CF|AOC2|ATN1|BCAM|C1ORF116|C3ORF18|CALHM1|CALM1|CDX1|CLDN10|CLRN3|CSRNP3|DPF3|EFNB3|GDPD2|IGF2BP1|INHBC|KCNE5|LMO3|LYSMD1|MTTP|NR4A1|NR4A3|OTUD7B|PCBP4|PLCD4|PNPLA2|PPARGC1A|PPP1R14D|PRODH2|SEC16B|SLC23A3|SLC25A35|SLC39A5|SLC7A9|TOM1L2|YBX2
MIR493_5P	MSigDB_C3	18	394	1477	37.354	5.74104	4.56853	0	-3.75185	0.000175532	0.00183851	ADCY1|AK5|AXIN1|DAB2IP|LMO3|MEGF11|NDNF|NECTIN4|NPR3|NRXN3|PRDM12|RAB5C|RALGPS1|SPX|TBC1D22B|TOX3|ZNF236|ZNF384
MODULE_152	MSigDB_C4	1	112	1477	10.6184	3.08921	0.892857	0	-3.75161	0.000175702	0.00183851	BCKDHA
MORF_DNMT1	MSigDB_C4	1	112	1477	10.6184	3.08921	0.892857	0	-3.75161	0.000175702	0.00183851	PMEL
DESCARTES_FETAL_MUSCLE_MYELOID_CELLS	MSigDB_C8	1	112	1477	10.6184	3.08921	0.892857	0	-3.75161	0.000175702	0.00183851	AGR2
LAKE_ADULT_KIDNEY_C9_THIN_ASCENDING_LIMB	MSigDB_C8	6	208	1477	19.7199	4.1968	2.88462	0	-3.75144	0.000175825	0.00183925	AIF1L|CALM1|CLDN10|KRT7|SLPI|WFDC2
MULLIGHAN_NPM1_SIGNATURE_3_UP	MSigDB_C2	11	289	1477	27.3993	4.93387	3.80623	0	-3.74781	0.000178387	0.00186496	CETN1|CHRM5|EML2|GPR135|GPR21|HFE|MAFG|MYBPC3|PPARGC1A|RASSF7|SH3GLB2
LAKE_ADULT_KIDNEY_C12_THICK_ASCENDING_LIMB	MSigDB_C8	11	289	1477	27.3993	4.93387	3.80623	0	-3.74781	0.000178387	0.00186496	ACACB|AIF1L|CASR|CLDN10|COBL|NELL1|PANTR1|PPARGC1A|PRSS8|SERPINA5|WNK4
regulation of cation transmembrane transport [GoID:GO:1904062; evidenceTypes:IBA|IC|IDA|IEA|IGI|IMP|ISS|NAS|TAS]	GeneOntology_BP	43	258	1477	24.4602	4.66647	16.6667	1	3.74614	0.000179579	0.00187687	ABCC8|ACTN2|AGT|BDKRB1|BPIFA1|CACNB1|CACNG4|CACNG6|CALM1|CASQ2|CAV3|CBARP|DPP6|EPHB2|FGF12|FGF14|FXYD3|FXYD7|GSTM2|HRC|JPH4|KCNAB1|KCNE5|KCNH2|KCNIP2|KCNS1|KCNS2|LCN2|MAPK8IP2|MRLN|NLGN2|NOS1|OPRM1|P2RX1|PPARGC1A|RNF207|SCN5A|SLN|STAC|STAC2|TRDN|WNK2|WNK4
adaptive immune response [GoID:GO:0002250; evidenceTypes:IBA|IC|IDA|IEA|IEP|IGI|IMP|ISS|NAS|TAS]	GeneOntology_BP	19	408	1477	38.6813	5.83946	4.65686	0	-3.74576	0.00017985	0.00187915	ARG1|AZGP1|BTNL8|C4BPA|C6|CD1B|CLC|CLCF1|HFE|HPX|IFNA13|IFNA14|IFNA17|IGLV4-3|OTUD7B|SLC11A1|SUSD4|UNC13D|ZBTB7B
MIR4261	MSigDB_C3	17	379	1477	35.9319	5.63348	4.48549	0	-3.74538	0.000180122	0.00188088	A1CF|CRCP|DLGAP1|DOLPP1|DPF3|MFAP3L|MOB3B|MROH2A|NCAM1|NOVA2|ONECUT2|PCLO|PLIN1|PRKG2|SERPINB5|SMYD1|TOM1L2
regulation of translation [GoID:GO:0006417; evidenceTypes:IBA|IC|IDA|IEA|IGI|IMP|IPI|ISS|NAS|TAS]	GeneOntology_BP	17	379	1477	35.9319	5.63348	4.48549	0	-3.74538	0.000180122	0.00188088	CELF4|CPEB1|DAZ2|ELAVL4|FXR2|GRB7|HABP4|IGF2BP1|KRT17|MAPK3|NOCT|PCIF1|PER1|PKP3|POLDIP3|RARA|YBX2
MIR651_3P	MSigDB_C3	42	721	1477	68.3559	7.68215	5.82524	0	-3.74488	0.000180478	0.00188405	A1CF|ACSL6|AMER2|ANO5|CACNA1G|CPA4|CRMP1|CSRNP3|CYP2C18|DLX2|EGR4|ELAVL2|ELAVL4|ERCC4|FAM234B|FLRT3|FMO5|GABRA4|GABRB2|MFAP3L|N4BP1|NANOG|NCAM1|NR4A3|NR6A1|ONECUT2|PREX2|PRKG2|RPRM|RSPH3|SALL2|SERPINB5|SHANK2|SHROOM3|SIM1|SLC6A14|SOSTDC1|SYNPO2L|TBC1D30|TFAP2A|TLL2|ZNF236
chr12q13	MSigDB_C1	35	196	1477	18.5822	4.07553	17.8571	1	3.74468	0.000180623	0.00188501	C12ORF54|CELA1|DDIT3|ERBB3|FAM186B|GDF11|GLI1|GPD1|HOXC11|HOXC5|HOXC8|INHBC|KIF5A|KRT1|KRT2|KRT4|KRT5|KRT6A|KRT6B|KRT6C|KRT7|KRT75|KRT76|KRT78|MYO1A|NR4A1|OR7E47P|PMEL|PRPF40B|PRPH|RARG|SLC26A10|SLC39A5|TAC3|WNT10B
basal part of cell [GoID:GO:0045178; evidenceTypes:IBA|IDA|IEA|IMP|ISS|NAS|TAS]	GeneOntology_CC	38	219	1477	20.7628	4.3048	17.3516	1	3.74443	0.000180803	0.00188634	ATP2B2|ATP7B|BEST1|CA9|CALHM1|CASR|CD300LG|CDH17|CEACAM5|CLCA2|CLDN19|CLDN4|CNNM2|EGFR|EPPK1|ERBB3|FOLR1|GKN2|HFE|ITGA3|KRT14|MEGF11|MPZ|MTTP|MYO1A|PHLDB1|PKD1|RAB17|REG1A|RHBG|SLC10A1|SLC26A10|SLC29A2|SLC39A5|SLC4A1|SLC4A4|SLC6A13|SLC8A2
GARCIA_PINERES_PBMC_HPV_16_L1_VLP_AGE_18_25YO_STIMULATED_VS_UNSTIMULATED_0DY_VACCINATION_INDEPENDENT_UP	MSigDB_C7	8	241	1477	22.8485	4.51261	3.3195	0	-3.74367	0.000181352	0.00189102	BMPR1B|GDF11|HOXC5|MYRF|PCBP3|PLAC1|PTGIR|SEPTIN4
regulation of nucleobase-containing compound metabolic process [GoID:GO:0019219; evidenceTypes:EXP|IBA|IC|IDA|IEA|IEP|IGI|IMP|IPI|ISA|ISS|NAS|TAS]	GeneOntology_BP	245	3130	1477	296.746	14.6512	7.82748	0	-3.74366	0.000181358	0.00189102	ACTN2|ACVR2B|ADCY1|AGT|ANKRD1|ASXL3|ATN1|ATOH1|ATXN7L3|AXIN1|BARX2|BEX1|BMP4|BMP5|BMPR1B|BRF1|C1ORF61|CACTIN|CDK15|CDX1|CELA1|CELF4|CER1|CGA|CHMP1A|CHP2|CHTF8|CIDEA|CITED1|CITED4|CLCF1|CPEB1|CRNN|CSRNP3|CSRP3|CTCFL|CTNNBIP1|DAB2IP|DAZ2|DDIT3|DLX2|DLX4|DPF3|EDA2R|EGFR|EGR4|ELAVL2|ELAVL4|ELF3|ELK1|ERCC4|ERF|ESRP1|ETV4|F2RL1|FASTK|FEV|FGFR2|FHL3|FIZ1|FOSL1|FOXG1|FOXI1|FOXQ1|FXR2|GALR3|GIT1|GLI1|GPATCH3|GPD1|GRHL3|GSK3A|GUCA2A|HABP4|HAND1|HDGFL1|HES2|HES7|HIF3A|HNF1B|HOXA11|HOXB1|HOXB4|HOXB7|HOXC11|HOXC5|HOXC8|HOXD1|HR|HSF4|IGF2BP1|IKBKE|IL11|IRF2BP1|IRF6|ISL1|ISX|KCNH2|KHDRBS2|KLF16|LDB1|LHX3|MAFG|MAGEC1|MAP2K5|MAP3K10|MAPK3|MC1R|MESP1|MLIP|MT3|MXD3|MYCLP1|MYF6|MYOD1|MYOZ1|MYRF|MYRFL|MYT1|NANOG|NFATC4|NFE4|NHLH1|NKX1-1|NKX2-3|NKX3-1|NKX6-3|NOCT|NOS1|NOTCH4|NOVA2|NPM2|NR0B2|NR1D1|NR4A1|NR4A3|NR6A1|ONECUT2|OOEP|OTUB2|OTUD7B|OVOL3|PADI2|PAX6|PAX8|PCBP3|PCBP4|PCGF1|PER1|PHOX2B|PKD1|PKP1|PKP3|POU3F3|POU5F1B|PPARGC1A|PPP2R5B|PRAMEF11|PRDM11|PRDM12|PRDM14|PRL|PROP1|PTGES2|PURG|RARA|RARG|RAX|RBFOX1|RET|RFPL3|RFX2|RIPK4|RORB|SALL2|SCAND2P|SCGB1A1|SERTAD3|SIM1|SIRT2|SLC11A1|SLC4A1|SLC4A4|SMO|SMYD1|SOHLH1|SOHLH2|SORBS3|SOX1|SOX11|SOX21|SSX1|SSX2B|SSX3|SSX4B|STOX1|TAF1L|TAL1|TBX10|TBXT|TEX15|TFAP2A|TFAP4|TFCP2L1|TMEM161A|TMPRSS6|TOX3|TRAPPC9|TRIM29|TRIM62|USF2|VGLL1|VPS72|WDTC1|WNT10B|WNT11|WNT6|WWOX|ZBTB7B|ZBTB7C|ZFP57|ZFP92|ZGLP1|ZNF169|ZNF213|ZNF236|ZNF324|ZNF365|ZNF384|ZNF391|ZNF408|ZNF444|ZNF445|ZNF460|ZNF490|ZNF528|ZNF551|ZNF552|ZNF582|ZNF630|ZNF747|ZNF750|ZNF771|ZNF816|ZNF835
REACTOME_UB_SPECIFIC_PROCESSING_PROTEASES	MSigDB_C2	4	172	1477	16.3068	3.82084	2.32558	0	-3.74009	0.000183956	0.00190249	AXIN1|CCNA1|FKBP8|USP5
MIR3666	MSigDB_C3	16	364	1477	34.5098	5.5236	4.3956	0	-3.74041	0.000183723	0.00190249	ADCY1|ARHGEF26|CPEB1|ERCC4|FASTK|FAT3|FOSL1|HOXD1|LONRF3|PURG|SCUBE3|SHANK2|SMOC1|ST8SIA5|SZRD1|TFCP2L1
MIR3941	MSigDB_C3	12	304	1477	28.8214	5.05781	3.94737	0	-3.74079	0.000183445	0.00190249	AMER2|COL23A1|CORIN|ELAVL4|FAT3|GABRB2|IL36G|KHDRBS2|RAB6B|SLC39A2|SLC6A19|ZNF169
MTOR_UP.N4.V1_DN	MSigDB_C6	4	172	1477	16.3068	3.82084	2.32558	0	-3.74009	0.000183956	0.00190249	BCKDHA|CD1B|FOLR1|GPA33
GSE14415_ACT_TCONV_VS_ACT_NATURAL_TREG_DN	MSigDB_C7	4	172	1477	16.3068	3.82084	2.32558	0	-3.74009	0.000183956	0.00190249	APOBEC2|CALM1|GDA|SMPDL3B
GSE15330_HSC_VS_PRO_BCELL_DN	MSigDB_C7	5	190	1477	18.0134	4.01344	2.63158	0	-3.74018	0.00018389	0.00190249	GAS8|NIPSNAP1|NSG2|PCBP4|TMEM143
GSE15733_BM_VS_SPLEEN_MEMORY_CD4_TCELL_DN	MSigDB_C7	5	190	1477	18.0134	4.01344	2.63158	0	-3.74018	0.00018389	0.00190249	F2RL1|LGALS4|NR4A3|NSG2|PNO1
GSE17301_CTRL_VS_48H_ACD3_ACD28_IFNA5_STIM_CD8_TCELL_UP	MSigDB_C7	5	190	1477	18.0134	4.01344	2.63158	0	-3.74018	0.00018389	0.00190249	CYP4F3|DYRK3|PURG|RNF167|SIRT2
GSE1791_CTRL_VS_NEUROMEDINU_IN_T_CELL_LINE_3H_DN	MSigDB_C7	4	172	1477	16.3068	3.82084	2.32558	0	-3.74009	0.000183956	0.00190249	DUOX1|FAM234B|S100P|TMEM53
GSE17974_2.5H_VS_72H_IL4_AND_ANTI_IL12_ACT_CD4_TCELL_DN	MSigDB_C7	5	190	1477	18.0134	4.01344	2.63158	0	-3.74018	0.00018389	0.00190249	ANKRD39|ARF5|FSD1|PIP4K2B|SFN
GSE19198_CTRL_VS_IL21_TREATED_TCELL_6H_DN	MSigDB_C7	5	190	1477	18.0134	4.01344	2.63158	0	-3.74018	0.00018389	0.00190249	GLDN|N4BP1|PER1|TFCP2L1|USF2
GSE1925_3H_VS_24H_IFNG_STIM_MACROPHAGE_DN	MSigDB_C7	4	172	1477	16.3068	3.82084	2.32558	0	-3.74009	0.000183956	0.00190249	APOB|AXIN1|MAP2K5|ZNF551
GSE20727_ROS_INH_VS_ROS_INH_AND_DNFB_ALLERGEN_TREATED_DC_UP	MSigDB_C7	5	190	1477	18.0134	4.01344	2.63158	0	-3.74018	0.00018389	0.00190249	CCDC9|DNAJA4|JOSD2|MAFG|RELT
GSE21033_CTRL_VS_POLYIC_STIM_DC_3H_UP	MSigDB_C7	5	190	1477	18.0134	4.01344	2.63158	0	-3.74018	0.00018389	0.00190249	CTNNBIP1|FASTK|PIP4K2B|RAD9A|ZNF391
GSE21670_TGFB_VS_TGFB_AND_IL6_TREATED_STAT3_KO_CD4_TCELL_UP	MSigDB_C7	4	172	1477	16.3068	3.82084	2.32558	0	-3.74009	0.000183956	0.00190249	KRBA1|PADI2|PLG|SPR
GSE22589_HEALTHY_VS_HIV_AND_SIV_INFECTED_DC_DN	MSigDB_C7	5	190	1477	18.0134	4.01344	2.63158	0	-3.74018	0.00018389	0.00190249	LAMC3|OTUD7B|PLEK2|PURG|RNF167
GSE25088_IL4_VS_IL4_AND_ROSIGLITAZONE_STIM_MACROPHAGE_DAY10_DN	MSigDB_C7	4	172	1477	16.3068	3.82084	2.32558	0	-3.74009	0.000183956	0.00190249	BPIFA1|MAPK12|PYGB|TLL2
GSE28408_LY6G_POS_VS_NEG_DC_UP	MSigDB_C7	5	190	1477	18.0134	4.01344	2.63158	0	-3.74018	0.00018389	0.00190249	CPNE7|FOSL1|PCBP4|PER1|TMEM134
GSE30971_CTRL_VS_LPS_STIM_MACROPHAGE_WBP7_KO_4H_UP	MSigDB_C7	5	190	1477	18.0134	4.01344	2.63158	0	-3.74018	0.00018389	0.00190249	CCL1|IL19|IL36G|NKX3-1|TBC1D30
GSE36888_UNTREATED_VS_IL2_TREATED_TCELL_17H_UP	MSigDB_C7	5	190	1477	18.0134	4.01344	2.63158	0	-3.74018	0.00018389	0.00190249	EPHB2|MRO|SORBS3|TMEM134|TREML1
GSE37301_COMMON_LYMPHOID_PROGENITOR_VS_CD4_TCELL_DN	MSigDB_C7	5	190	1477	18.0134	4.01344	2.63158	0	-3.74018	0.00018389	0.00190249	GDF11|MXD3|MYOC|NAA80|SLC29A2
GSE37301_PRO_BCELL_VS_RAG2_KO_NK_CELL_UP	MSigDB_C7	4	172	1477	16.3068	3.82084	2.32558	0	-3.74009	0.000183956	0.00190249	ACBD4|BCKDHA|CCR3|LZTS1
GSE3982_MAST_CELL_VS_EFF_MEMORY_CD4_TCELL_UP	MSigDB_C7	5	190	1477	18.0134	4.01344	2.63158	0	-3.74018	0.00018389	0.00190249	GABRB2|MAFG|MFAP3L|TAL1|UBAC1
GSE42724_MEMORY_BCELL_VS_PLASMABLAST_DN	MSigDB_C7	5	190	1477	18.0134	4.01344	2.63158	0	-3.74018	0.00018389	0.00190249	ASB5|HFE|KCNQ1OT1|PLD2|SOX21
GSE43863_DAY6_EFF_VS_DAY150_MEM_TFH_CD4_TCELL_UP	MSigDB_C7	5	190	1477	18.0134	4.01344	2.63158	0	-3.74018	0.00018389	0.00190249	CHGA|MAS1|PLAC8L1|SIRT2|ZNF687
GSE43863_TH1_VS_TFH_MEMORY_CD4_TCELL_DN	MSigDB_C7	5	190	1477	18.0134	4.01344	2.63158	0	-3.74018	0.00018389	0.00190249	ABCD1|MAPK11|RABEP2|RNF167|SH3BP1
GSE46242_CTRL_VS_EGR2_DELETED_ANERGIC_TH1_CD4_TCELL_UP	MSigDB_C7	4	172	1477	16.3068	3.82084	2.32558	0	-3.74009	0.000183956	0.00190249	GIT1|ITGA3|RARA|TMEM53
GSE9650_NAIVE_VS_EXHAUSTED_CD8_TCELL_UP	MSigDB_C7	5	190	1477	18.0134	4.01344	2.63158	0	-3.74018	0.00018389	0.00190249	GIT1|IKBKE|LYSMD1|NSG2|PKD1
regulation of catabolic process [GoID:GO:0009894; evidenceTypes:HMP|IBA|IC|IDA|IEA|IEP|IGI|IMP|IPI|ISS|NAS|TAS]	GeneOntology_BP	51	837	1477	79.3536	8.24472	6.09319	0	-3.73945	0.000184426	0.00190679	ABCD1|ACACB|ASB5|AXIN1|C4BPA|CAV3|CDC20B|CIDEA|DAB2IP|DAZ2|DDIT3|EGFR|EGLN2|ELAVL4|ERCC4|FASTK|FBXL2|FURIN|FXR2|GIT1|GPD1|GPR137|GRIN2A|GSK3A|HFE|IGF2BP1|IKBKE|LZTS1|MAPK3|MEFV|MT3|N4BP1|NELL1|NOCT|PCBP4|PIP4K2B|PKD1|PKP1|PKP3|PLIN5|PNPLA2|PPARGC1A|SCGB1A1|SIRT2|SLC11A1|SLC4A1|SLC4A4|TBC1D25|USP5|WASHC1|WNT10B
response to catecholamine [GoID:GO:0071869; evidenceTypes:IBA|IDA|IEA|IGI|IMP|ISS|NAS|TAS]	GeneOntology_BP	17	69	1477	6.54169	2.42809	24.6377	1	3.73887	0.000184849	0.00191005	APLP1|CHRM2|CHRM5|GNAO1|GSK3A|HRH3|HTR1B|HTR3B|KLF16|MAPK3|NR4A3|NSG2|OR10H3|PENK|PKLR|PPARGC1A|SIRT2
response to monoamine [GoID:GO:0071867; evidenceTypes:IBA|IDA|IEA|IGI|IMP|ISS|NAS|TAS]	GeneOntology_BP	17	69	1477	6.54169	2.42809	24.6377	1	3.73887	0.000184849	0.00191005	APLP1|CHRM2|CHRM5|GNAO1|GSK3A|HRH3|HTR1B|HTR3B|KLF16|MAPK3|NR4A3|NSG2|OR10H3|PENK|PKLR|PPARGC1A|SIRT2
GSE36476_YOUNG_VS_OLD_DONOR_MEMORY_CD4_TCELL_DN	MSigDB_C7	27	137	1477	12.9886	3.41387	19.708	1	3.73757	0.000185809	0.00191885	ATRNL1|B4GALT2|BDKRB1|CHRM5|DRP2|FER1L4|FSCN3|FXYD3|GDF5|HIF3A|HOXD1|KCNQ3|KIR2DL1|KIR2DS4|KIR3DL1|MSH4|NXPE4|PCBP3|PLG|PMEL|PRR36|RABEP2|RFPL3|RHBG|SH3GL2|SLC39A2|SYT2
Holmes (PMID:32603407)_LZ-a UP_Log2FCgt1.5	PAPER	0	86	1477	8.15341	2.70927	0	0	-3.73759	0.000185791	0.00191885
dense core granule [GoID:GO:0031045; evidenceTypes:IBA|IDA|IEA|ISS]	GeneOntology_CC	8	19	1477	1.80134	1.27619	42.1053	1	3.73717	0.000186102	0.00192077	CHGA|KIF1A|NPY|PENK|SLC6A5|SPX|SYT1|SYT2
drug catabolic process [GoID:GO:0042737; evidenceTypes:IBA|IDA|IEA|IMP|ISS]	GeneOntology_BP	8	19	1477	1.80134	1.27619	42.1053	1	3.73717	0.000186102	0.00192077	CYP2A13|CYP2A7|CYP2C18|CYP2C9|CYP2J2|CYP3A5|FMO4|NOS1
GSE38697_LIGHT_ZONE_VS_DARK_ZONE_BCELL_UP	MSigDB_C7	3	153	1477	14.5055	3.60585	1.96078	0	-3.736	0.000186973	0.00192808	CCDC163|FASTK|GAMT
GSE45365_WT_VS_IFNAR_KO_BCELL_MCMV_INFECTION_UP	MSigDB_C7	3	153	1477	14.5055	3.60585	1.96078	0	-3.736	0.000186973	0.00192808	KIR3DS1|OR51B4|SYT1
GSE7768_OVA_WITH_LPS_VS_OVA_WITH_MPL_IMMUNIZED_MOUSE_WHOLE_SPLEEN_6H_DN	MSigDB_C7	3	153	1477	14.5055	3.60585	1.96078	0	-3.736	0.000186973	0.00192808	OGFR|SYPL2|XKR8
TTTGCAC_MIR19A_MIR19B	MSigDB_C3	23	464	1477	43.9905	6.21582	4.9569	0	-3.73541	0.000187407	0.001932	ADCY1|ATP2B2|CALM1|CBLN2|DTNA|EVI5L|FASTK|GDA|GRIN2A|KCNS2|NOCT|PDE5A|RALGPS1|RIMKLA|SHANK2|SLC6A8|SMOC1|SOX21|SYT1|TESK2|TGM3|TLN2|TMEM63B
MORF_LTK	MSigDB_C4	22	102	1477	9.67033	2.94903	21.5686	1	3.73519	0.000187571	0.00193312	ACKR2|CAMK2B|CRCP|DGCR11|FUT6|GRIK5|GRIP2|GSTM5|HSF4|IGHMBP2|IKBKE|IRF2BP1|LBP|MC2R|PAX8|PCBP3|PRPH|SLC12A4|SLC30A3|SMPDL3B|TM4SF5|TUB
REACTOME_AUTOPHAGY	MSigDB_C2	2	133	1477	12.6093	3.3641	1.50376	0	-3.73454	0.000188056	0.00193756	CETN1|PRKAG3
Potassium	UniProt-Keyword	19	82	1477	7.77418	2.64585	23.1707	1	3.73258	0.000189526	0.00195157	ATP4A|BCKDHA|FXYD3|KCNA2|KCNA5|KCNAB1|KCNC3|KCNC4|KCNH2|KCNIP2|KCNJ15|KCNJ3|KCNK3|KCNQ3|KCNS1|KCNS2|MAT1A|PKLR|SLC12A4
MIR8485	MSigDB_C3	55	887	1477	84.0939	8.473	6.20068	0	-3.72853	0.000192599	0.00198133	ACVR2B|ADRB1|BMERB1|CADM3|CCDC9|CPA4|CSRNP3|CYP4B1|DTNA|EFR3B|ELAVL4|FBXL18|FGD1|FGF14|FRAS1|GABRB2|GSTM5|IL36G|ITGB3|KCNC4|KHDRBS2|MATN1|MC2R|MDGA1|MRAP2|MUC15|NECTIN4|NOS1|NPAP1|NR6A1|ONECUT2|OTUD7B|PNPLA2|PPARGC1A|PPP1R1C|RAB6B|RALGPS1|RIMS1|SCN4A|SEMA6D|SEPTIN3|SFN|SH3GL2|SLC30A3|SLC39A2|SLC6A14|SLC6A19|SYNPO2L|SYT1|SYT15|SYT2|TAL1|TUB|UQCC1|USF2
MORF_PSMC2	MSigDB_C4	1	111	1477	10.5236	3.07549	0.900901	0	-3.72848	0.000192638	0.00198133	ARF5
GSE2405_0H_VS_3H_A_PHAGOCYTOPHILUM_STIM_NEUTROPHIL_DN	MSigDB_C7	24	116	1477	10.9976	3.14348	20.6897	1	3.72853	0.000192597	0.00198133	ABCC8|ADGRV1|AGT|AHSP|ALS2CL|ASPRV1|BHMT|BPIFA3|C4BPA|CMTM2|COBL|COLEC11|CYP4B1|CYP4F3|DEFA6|DGKK|DSCR8|DSG3|FOXI1|GGTLC1|GJB3|GRB7|HNF1B|HSPB7
HOWARD_NEUTROPHIL_INACT_MONOV_INFLUENZA_A_INDONESIA_05_2005_H5N1_AGE_18_49YO_3DY_UP	MSigDB_C7	1	111	1477	10.5236	3.07549	0.900901	0	-3.72848	0.000192638	0.00198133	STOML1
calcium ion transport [GoID:GO:0006816; evidenceTypes:IBA|IC|IDA|IEA|IGI|IMP|IPI|ISS|NAS|TAS]	GeneOntology_BP	50	315	1477	29.8642	5.14665	15.873	1	3.72718	0.000193631	0.00199096	AGT|ANXA9|ATP2B2|ATP2B3|BDKRB1|BEST1|CABP4|CACNA1G|CACNA2D2|CACNB1|CACNG4|CACNG6|CALHM1|CALM1|CAMK2B|CASQ2|CASR|CAV3|CBARP|CLCA1|DDIT3|FAM155B|FGF14|GNAO1|GRIN2A|GRIN2D|GSTM2|HRC|HTR1B|JPH4|LILRA5|MRLN|NOS1|NPY|OPRM1|P2RX1|P2RX2|PKD1|PKD2L1|REM2|SLC8A2|SLC8A3|SLN|STAC|STAC2|STX1A|TRDN|TRPC4AP|TRPM3|TRPM6
BUSSLINGER_DUODENAL_MATURE_ENTEROCYTES	MSigDB_C8	37	212	1477	20.0991	4.23641	17.4528	1	3.72705	0.000193734	0.00199145	AATK|ABCG5|ACHE|ALDOB|APOB|CEACAM6|CIDEC|CTSE|CYP1A1|CYP2C18|CYP2C9|CYP3A5|CYP4F12|GPA33|LCT|MAPK3|MEP1B|MISP|MTTP|MUC17|MYH14|MYO1A|NR0B2|PNPLA2|PRAP1|RAB17|S100A14|SEMA6C|SLC26A3|SLC6A19|SLC6A8|SMIM24|SSUH2|TM4SF4|TM4SF5|TMPRSS15|ZBTB7B
MIR301A_3P	MSigDB_C3	16	363	1477	34.415	5.51618	4.40771	0	-3.72582	0.00019468	0.00199944	ADCY1|ARHGEF26|CPEB1|ERCC4|FASTK|FAT3|FOSL1|HOXD1|LONRF3|PURG|SCUBE3|SHANK2|SMOC1|ST8SIA5|SZRD1|TFCP2L1
nuclear transport [GoID:GO:0051169; evidenceTypes:IBA|IDA|IEA|IGI|IMP|IPI|ISS|NAS|TAS]	GeneOntology_BP	10	272	1477	25.7875	4.78922	3.67647	0	-3.72583	0.00019467	0.00199944	AGT|BMP4|CHP2|CITED1|FERMT1|NPAP1|PKD1|POLDIP3|SFN|SMO
nucleocytoplasmic transport [GoID:GO:0006913; evidenceTypes:IBA|IDA|IEA|IGI|IMP|IPI|ISS|NAS|TAS]	GeneOntology_BP	10	272	1477	25.7875	4.78922	3.67647	0	-3.72583	0.00019467	0.00199944	AGT|BMP4|CHP2|CITED1|FERMT1|NPAP1|PKD1|POLDIP3|SFN|SMO
Bindea(PMID: 24138885)_Immunoscore-SuppT1 SW480 Cancer Cells	PAPER	11	34	1477	3.22344	1.70636	32.3529	1	3.72413	0.000195993	0.00201234	BMP4|DEFA5|GLB1L2|KLK6|KRT5|LRFN4|RHOD|S100A2|SLC6A8|TRIM29|VSNL1
MIR4310	MSigDB_C3	9	256	1477	24.2706	4.64865	3.51562	0	-3.72373	0.0001963	0.0020149	ACVR2B|EFR3B|FGF12|FGFR2|KASH5|KHDRBS2|PPARGC1A|PPDPFL|WNT11
MIR424_5P	MSigDB_C3	22	449	1477	42.5684	6.11755	4.89978	0	-3.72284	0.000196992	0.00202143	ACVR2B|ARHGAP20|ATXN7L3|CASR|CHAC1|EPHB2|EXOC3L2|LARGE2|MOB3B|N4BP1|NOS1|OOEP|P3H2|RET|RPS6KA6|SEMA5B|SEMA6D|SH3GL2|SLC4A4|TFAP2A|TFCP2L1|WDTC1
JIANG_HYPOXIA_NORMAL	MSigDB_C2	5	189	1477	17.9185	4.003	2.6455	0	-3.72117	0.000198304	0.00202147	GPRC5A|MVK|MYOD1|PKD1|RIPK4
GSE15330_WT_VS_IKAROS_KO_GRANULOCYTE_MONOCYTE_PROGENITOR_UP	MSigDB_C7	5	189	1477	17.9185	4.003	2.6455	0	-3.72117	0.000198304	0.00202147	AATK|CCL1|DAB2IP|RNF167|SOSTDC1
GSE17186_CD21LOW_VS_CD21HIGH_TRANSITIONAL_BCELL_CORD_BLOOD_DN	MSigDB_C7	5	189	1477	17.9185	4.003	2.6455	0	-3.72117	0.000198304	0.00202147	ITGB3|LDB1|OVGP1|SH3GLB2|STOML1
GSE17721_POLYIC_VS_PAM3CSK4_2H_BMDC_UP	MSigDB_C7	5	189	1477	17.9185	4.003	2.6455	0	-3.72117	0.000198304	0.00202147	DOLPP1|NMNAT3|TMEM134|UBAC1|UQCC1
GSE17974_CTRL_VS_ACT_IL4_AND_ANTI_IL12_72H_CD4_TCELL_UP	MSigDB_C7	5	189	1477	17.9185	4.003	2.6455	0	-3.72117	0.000198304	0.00202147	AK5|MORC2-AS1|SCGB3A1|ZDHHC11|ZNF552
GSE1925_3H_VS_24H_IFNG_STIM_IFNG_PRIMED_MACROPHAGE_UP	MSigDB_C7	5	189	1477	17.9185	4.003	2.6455	0	-3.72117	0.000198304	0.00202147	CCL25|GAS8|HAL|LGALS4|SMYD1
GSE21670_IL6_VS_TGFB_AND_IL6_TREATED_STAT3_KO_CD4_TCELL_UP	MSigDB_C7	5	189	1477	17.9185	4.003	2.6455	0	-3.72117	0.000198304	0.00202147	MAPK11|MXD3|NIPSNAP1|PYGB|WDR55
GSE24142_ADULT_VS_FETAL_DN3_THYMOCYTE_UP	MSigDB_C7	5	189	1477	17.9185	4.003	2.6455	0	-3.72117	0.000198304	0.00202147	CAMKV|FGD1|NLGN2|RAB6B|SLC29A2
GSE25087_FETAL_VS_ADULT_TCONV_UP	MSigDB_C7	5	189	1477	17.9185	4.003	2.6455	0	-3.72117	0.000198304	0.00202147	AIF1L|CHAC1|FCGBP|H3C6|REG4
GSE25087_TREG_VS_TCONV_FETUS_UP	MSigDB_C7	5	189	1477	17.9185	4.003	2.6455	0	-3.72117	0.000198304	0.00202147	CRCP|CYP1A1|INHBC|LRP4|TBC1D22B
GSE26669_CTRL_VS_COSTIM_BLOCK_MLR_CD8_TCELL_UP	MSigDB_C7	5	189	1477	17.9185	4.003	2.6455	0	-3.72117	0.000198304	0.00202147	ELAVL2|LYNX1|OCEL1|PNO1|PTGES2
GSE2770_UNTREATED_VS_IL4_TREATED_ACT_CD4_TCELL_6H_DN	MSigDB_C7	5	189	1477	17.9185	4.003	2.6455	0	-3.72117	0.000198304	0.00202147	ARHGAP33|DUS2|ITGB3|MAPK11|NIPSNAP1
GSE27786_NKCELL_VS_NKTCELL_UP	MSigDB_C7	5	189	1477	17.9185	4.003	2.6455	0	-3.72117	0.000198304	0.00202147	ABCD1|ATRNL1|NCR1|PTGIR|TNS4
GSE32034_LY6C_HIGH_VS_LOW_MONOCYTE_DN	MSigDB_C7	5	189	1477	17.9185	4.003	2.6455	0	-3.72117	0.000198304	0.00202147	AXIN1|DCAF11|HOXA11|IKBKE|XDH
GSE41867_DAY6_EFFECTOR_VS_DAY30_MEMORY_CD8_TCELL_LCMV_ARMSTRONG_UP	MSigDB_C7	5	189	1477	17.9185	4.003	2.6455	0	-3.72117	0.000198304	0.00202147	FMO5|GRK2|MAP3K10|RAB4B|TCP11L2
GSE41867_DAY6_VS_DAY8_LCMV_CLONE13_EFFECTOR_CD8_TCELL_DN	MSigDB_C7	5	189	1477	17.9185	4.003	2.6455	0	-3.72117	0.000198304	0.00202147	CECR2|FITM2|MAP3K10|TMEM31|WDR55
GSE5589_IL6_KO_VS_IL10_KO_LPS_STIM_MACROPHAGE_45MIN_UP	MSigDB_C7	5	189	1477	17.9185	4.003	2.6455	0	-3.72117	0.000198304	0.00202147	CFAP410|HSPB6|KLC4|PADI2|WASHC1
GSE5589_WT_VS_IL10_KO_LPS_AND_IL10_STIM_MACROPHAGE_45MIN_UP	MSigDB_C7	5	189	1477	17.9185	4.003	2.6455	0	-3.72117	0.000198304	0.00202147	GSTM4|HSPB6|PADI2|PDZK1IP1|ZNF771
GSE7831_UNSTIM_VS_CPG_STIM_PDC_4H_UP	MSigDB_C7	5	189	1477	17.9185	4.003	2.6455	0	-3.72117	0.000198304	0.00202147	ARTN|NCR1|NR4A1|NSG2|PAX6
GSE9650_NAIVE_VS_EFF_CD8_TCELL_DN	MSigDB_C7	5	189	1477	17.9185	4.003	2.6455	0	-3.72117	0.000198304	0.00202147	MAPK3|PADI2|SIRT2|SMYD1|XDH
GSE9988_ANTI_TREM1_VS_LPS_MONOCYTE_DN	MSigDB_C7	5	189	1477	17.9185	4.003	2.6455	0	-3.72117	0.000198304	0.00202147	ANO5|CLCF1|IL36G|MBNL1-AS1|NOCT
mRNA processing	UniProt-Keyword	13	318	1477	30.1487	5.17059	4.08805	0	-3.72157	0.000197985	0.00202147	A1CF|APOBEC2|CACTIN|CELF4|CPEB1|ELAVL4|ESRP1|HABP4|KHDRBS2|PRPF40B|RBFOX1|SCAF1|TSEN54
GSE26488_WT_VS_HDAC7_KO_DOUBLE_POSITIVE_THYMOCYTE_UP	MSigDB_C7	4	171	1477	16.212	3.80984	2.33918	0	-3.72033	0.000198966	0.00202648	AKR1E2|PKD1|TGM3|TTLL11
GSE2706_2H_VS_8H_LPS_STIM_DC_UP	MSigDB_C7	4	171	1477	16.212	3.80984	2.33918	0	-3.72033	0.000198966	0.00202648	CITED1|NMNAT3|RNF39|STAC2
GSE2706_UNSTIM_VS_2H_LPS_AND_R848_DC_UP	MSigDB_C7	4	171	1477	16.212	3.80984	2.33918	0	-3.72033	0.000198966	0.00202648	DDIT3|ERCC4|FOXQ1|ZNF324
ZNF260_TARGET_GENES	MSigDB_C3	19	406	1477	38.4917	5.82551	4.6798	0	-3.71794	0.000200853	0.00204511	ADAM22|BMPR1B|CES3|CFAP410|CHAC1|DTNA|EGLN2|GPATCH3|IGHMBP2|INO80B|MCF2L|NCAM1|OTUD7B|SEC16B|TFAP4|UQCC1|VTI1A|YIPF2|ZNF391
regulation of cell-cell adhesion [GoID:GO:0022407; evidenceTypes:IBA|IC|IDA|IEA|IGI|IMP|ISS|NAS|TAS]	GeneOntology_BP	17	377	1477	35.7423	5.61896	4.50928	0	-3.71668	0.000201855	0.00205414	ARG1|BMP4|CCL25|CEACAM6|DMTN|EFNB3|HFE|MAP2K5|MDGA1|NOTCH4|NR4A3|PLG|RARA|SCGB1A1|SFTPD|SIRPB1|ZBTB7B
GSE40274_CTRL_VS_HELIOS_TRANSDUCED_ACTIVATED_CD4_TCELL_DN	MSigDB_C7	3	152	1477	14.4107	3.59416	1.97368	0	-3.71533	0.000202941	0.00206401	DLK1|GIT1|KRTCAP3
GSE6259_FLT3L_INDUCED_33D1_POS_DC_VS_CD4_TCELL_DN	MSigDB_C7	3	152	1477	14.4107	3.59416	1.97368	0	-3.71533	0.000202941	0.00206401	EVI5L|PRSS3|RAB4B
EPPERT_PROGENITOR	MSigDB_C2	2	132	1477	12.5145	3.35154	1.51515	0	-3.71277	0.000205006	0.00208263	HDC|TAL1
LAKE_ADULT_KIDNEY_C22_ENDOTHELIAL_CELLS_GLOMERULAR_CAPILLARIES	MSigDB_C8	2	132	1477	12.5145	3.35154	1.51515	0	-3.71277	0.000205006	0.00208263	ALDOB|PREX2
RUBENSTEIN_SKELETAL_MUSCLE_ENDOTHELIAL_CELLS	MSigDB_C8	2	132	1477	12.5145	3.35154	1.51515	0	-3.71277	0.000205006	0.00208263	CALM1|TMEM88
REACTOME_REGULATION_OF_PLK1_ACTIVITY_AT_G2_M_TRANSITION	MSigDB_C2	0	85	1477	8.0586	2.69356	0	0	-3.71232	0.000205368	0.00208392
GNF2_RAN	MSigDB_C4	0	85	1477	8.0586	2.69356	0	0	-3.71232	0.000205368	0.00208392
Chiche(PMID: 24644022)-2014_M7.17	PAPER	0	85	1477	8.0586	2.69356	0	0	-3.71232	0.000205368	0.00208392
MIR1185_1_3P_MIR1185_2_3P	MSigDB_C3	16	362	1477	34.3202	5.50876	4.41989	0	-3.71122	0.000206266	0.00209184	ARHGAP20|DAZ2|ENAM|ERF|GABRA4|GABRB2|GRHL3|LMO3|MPZ|PCLO|SGCG|SH3GL3|SLC6A14|SMOC1|SPINK5|TVP23C
MIR301B_3P	MSigDB_C3	16	362	1477	34.3202	5.50876	4.41989	0	-3.71122	0.000206266	0.00209184	ADCY1|ARHGEF26|CPEB1|ERCC4|FASTK|FAT3|FOSL1|HOXD1|LONRF3|PURG|SCUBE3|SHANK2|SMOC1|ST8SIA5|SZRD1|TFCP2L1
MORF_ERCC4	MSigDB_C4	40	236	1477	22.3745	4.46628	16.9492	1	3.71012	0.000207163	0.00210034	ABCB9|ABCC8|CACNB1|CCL16|CCR3|ELAVL2|EPHB2|ERCC4|FOSL1|GABRB2|GRIK5|H3C6|HABP4|HOXC11|IFNA14|ISL1|IVL|KCNA5|KRT2|LORICRIN|MAGEC1|MYT1|NOTCH4|NR0B2|OR10H3|PAPPA2|PAX6|PHLDB1|PHOX2B|PKP1|PPP2R5B|PSG1|RORB|SLC17A3|SLC18A1|SPRR2C|STAC|TBXT|VSTM4|ZP2
LAKE_ADULT_KIDNEY_C19_COLLECTING_DUCT_INTERCALATED_CELLS_TYPE_A_MEDULLA	MSigDB_C8	9	255	1477	24.1758	4.63972	3.52941	0	-3.70685	0.000209851	0.00212517	ARHGEF28|BMPR1B|CALM1|FOXI1|SLC4A1|TFCP2L1|TMPRSS2|TSPAN1|WFDC2
RNA splicing, via transesterification reactions with bulged adenosine as nucleophile [GoID:GO:0000377; evidenceTypes:IBA|IC|IDA|IEA|IGI|IMP|ISS|NAS|TAS]	GeneOntology_BP	9	255	1477	24.1758	4.63972	3.52941	0	-3.70685	0.000209851	0.00212517	CACTIN|CELF4|FXR2|KHDRBS2|MYOD1|NOVA2|PCBP4|PRPF40B|RBFOX1
mRNA splicing, via spliceosome [GoID:GO:0000398; evidenceTypes:IBA|IC|IDA|IEA|IGI|IMP|ISS|NAS|TAS]	GeneOntology_BP	9	255	1477	24.1758	4.63972	3.52941	0	-3.70685	0.000209851	0.00212517	CACTIN|CELF4|FXR2|KHDRBS2|MYOD1|NOVA2|PCBP4|PRPF40B|RBFOX1
ZNF184_TARGET_GENES	MSigDB_C3	72	1098	1477	104.098	9.35913	6.55738	0	-3.70653	0.000210116	0.00212724	ABCB9|ACBD4|ACHE|AKR1E2|APLP1|AZGP1|B4GALT2|BRF1|C1ORF105|CAMK2N2|CCDC9|CEACAM7|CELF4|CHMP1A|CHTF8|CORO6|CTCFL|CYGB|DCAF11|DOLPP1|EML2|FKBP8|FSD1|FURIN|GAS8|GDF11|GPATCH3|GRK4|GYPB|HBE1|HOXC5|IL17C|ITGA3|JOSD2|KCNH2|KCNIP2|KLK10|LIMS2|LINC00957|LINC01732|LINC02525|LRFN4|MDGA1|MYO1A|N4BP1|OR1F1|PACS2|PDZK1IP1|PHLDB1|PRSS8|PTPA|PURG|PXMP4|RARG|RNF167|SCAMP5|SCGB1A1|SCNN1B|SEMA5B|SLC49A3|TAL1|TCP11L1|TCP11L2|TFAP4|TMEM132D-AS1|TMEM169|TRAPPC9|TSPAN1|UBXN7-AS1|ZNF236|ZNF490|ZNF582
LINDGREN_BLADDER_CANCER_CLUSTER_3_UP	MSigDB_C2	13	317	1477	30.0539	5.16262	4.10095	0	-3.70614	0.000210444	0.00212996	AKR1B10|ALAS2|ARHGEF26|CSRP3|GNB3|GPA33|PRSS3|PXMP4|PYCR1|SIRT2|SSX1|TESK2|TTC39A
GSE29618_PRE_VS_DAY7_FLU_VACCINE_PDC_UP	MSigDB_C7	27	138	1477	13.0834	3.4262	19.5652	1	3.70603	0.000210535	0.00213028	ACVR2B|ALAS2|CCL25|DUS2|EDA2R|ERBB3|GPR135|GPR137|HOXB7|IL36G|ISL1|ITPKC|KCNIP2|KCTD15|KLK1|MAPK12|NAA80|PHLDB1|PRDM14|PRSS22|RIPK4|SH3GL3|SLC8A2|TFCP2L1|TGM5|WDR55|YBX2
DITTMER_PTHLH_TARGETS_UP	MSigDB_C2	1	110	1477	10.4288	3.0617	0.909091	0	-3.70524	0.000211192	0.00213227	F2RL1
LAIHO_COLORECTAL_CANCER_SERRATED_UP	MSigDB_C2	1	110	1477	10.4288	3.0617	0.909091	0	-3.70524	0.000211192	0.00213227	CEACAM6
WP_DISRUPTION_OF_POSTSYNAPTIC_SIGNALLING_BY_CNV	MSigDB_C2	9	24	1477	2.27537	1.43409	37.5	1	3.70521	0.000211212	0.00213227	CAMK2B|DLGAP1|GRIN2A|GRIN2D|MAPK3|NLGN2|NRXN3|RPH3A|STX1A
GNF2_CDH3	MSigDB_C4	9	24	1477	2.27537	1.43409	37.5	1	3.70521	0.000211212	0.00213227	CLCA2|FERMT1|FGFBP1|GJB3|KRT17|S100A14|S100A2|SERPINB5|SFN
BUSSLINGER_GASTRIC_D_CELLS	MSigDB_C8	9	24	1477	2.27537	1.43409	37.5	1	3.70521	0.000211212	0.00213227	ARFGEF3|CAMK2B|CELF4|ISL1|NR4A1|PAX6|SST|TM4SF4|TTR
DURANTE_ADULT_OLFACTORY_NEUROEPITHELIUM_DENDRITIC_CELLS	MSigDB_C8	1	110	1477	10.4288	3.0617	0.909091	0	-3.70524	0.000211192	0.00213227	SLC11A1
Blood_Module-2.8_T_cells (PMID:18631455)	SignatureDB	1	110	1477	10.4288	3.0617	0.909091	0	-3.70524	0.000211192	0.00213227	RNF157
Testis_Node1662 (PMID:15075390)	SignatureDB	10	29	1477	2.74941	1.57616	34.4828	1	3.70529	0.000211149	0.00213227	AKAP3|CATSPERZ|CITED1|DNAAF1|GAGE7|GPR135|ODF1|SMCP|TKTL1|YBX2
neuron projection terminus [GoID:GO:0044306; evidenceTypes:IBA|IDA|IEA|ISS|TAS]	GeneOntology_CC	21	96	1477	9.10148	2.86153	21.875	1	3.70475	0.0002116	0.00213558	CABP4|CALB2|CASR|CPLX3|ELK1|FLRT1|FLRT3|GIT1|GRIK5|HTR1B|KCNA2|PENK|SCGN|SLC18A1|SLC8A2|SLC8A3|SNCG|SYT1|TNN|UNC13C|VTI1A
REACTOME_TCF_DEPENDENT_SIGNALING_IN_RESPONSE_TO_WNT	MSigDB_C2	5	188	1477	17.8237	3.99252	2.65957	0	-3.7021	0.000213819	0.00214157	AXIN1|CTNNBIP1|H3C6|PPP2R5B|PYGO2
MODULE_98	MSigDB_C4	17	376	1477	35.6475	5.61169	4.52128	0	-3.70231	0.000213648	0.00214157	ARF5|ATN1|CCNA1|FOSL1|FOXG1|FXR2|HR|KRT17|KRT6B|MAFG|MYT1|NFATC4|PAX6|PCBP4|PER1|TFAP2A|VPS72
GSE10273_HIGH_VS_LOW_IL7_TREATED_IRF4_8_NULL_PRE_BCELL_UP	MSigDB_C7	5	188	1477	17.8237	3.99252	2.65957	0	-3.7021	0.000213819	0.00214157	ANXA9|CELA1|CNNM2|CTSE|IKBKE
GSE11057_PBMC_VS_MEM_CD4_TCELL_UP	MSigDB_C7	5	188	1477	17.8237	3.99252	2.65957	0	-3.7021	0.000213819	0.00214157	FCER1A|HDC|KIR2DL3|SERPINB2|SIRPB1
GSE12845_PRE_GC_VS_DARKZONE_GC_TONSIL_BCELL_UP	MSigDB_C7	5	188	1477	17.8237	3.99252	2.65957	0	-3.7021	0.000213819	0.00214157	CACNA2D2|FOLR1|LIMS2|MAPK3|WDR55
GSE13411_NAIVE_VS_IGM_MEMORY_BCELL_DN	MSigDB_C7	5	188	1477	17.8237	3.99252	2.65957	0	-3.7021	0.000213819	0.00214157	DCAF11|EML2|GSTM2|TFF2|TTR
GSE16266_CTRL_VS_LPS_STIM_MEF_UP	MSigDB_C7	5	188	1477	17.8237	3.99252	2.65957	0	-3.7021	0.000213819	0.00214157	FHL3|FURIN|RELT|RFFL|RFX2
GSE16385_ROSIGLITAZONE_IL4_VS_IL4_ALONE_STIM_MACROPHAGE_12H_DN	MSigDB_C7	5	188	1477	17.8237	3.99252	2.65957	0	-3.7021	0.000213819	0.00214157	CTNNBIP1|CTSG|G6PC3|LCT|PRSS3
GSE17301_IFNA2_VS_IFNA5_STIM_ACD3_ACD28_ACT_CD8_TCELL_UP	MSigDB_C7	5	188	1477	17.8237	3.99252	2.65957	0	-3.7021	0.000213819	0.00214157	ARFRP1|CACNA2D2|DDIT3|HSPA1L|WNT10B
GSE17721_0.5H_VS_24H_PAM3CSK4_BMDC_DN	MSigDB_C7	5	188	1477	17.8237	3.99252	2.65957	0	-3.7021	0.000213819	0.00214157	CDH6|PCBP4|PDE6G|TM4SF5|TRPC4AP
GSE17721_CPG_VS_GARDIQUIMOD_2H_BMDC_DN	MSigDB_C7	5	188	1477	17.8237	3.99252	2.65957	0	-3.7021	0.000213819	0.00214157	ABCD1|CRCP|GABRB2|NIPSNAP1|TMEM120B
GSE18893_TCONV_VS_TREG_2H_CULTURE_DN	MSigDB_C7	5	188	1477	17.8237	3.99252	2.65957	0	-3.7021	0.000213819	0.00214157	ABCB9|C3ORF18|CYGB|PDLIM4|PNPLA2
GSE22886_NAIVE_VS_MEMORY_TCELL_DN	MSigDB_C7	5	188	1477	17.8237	3.99252	2.65957	0	-3.7021	0.000213819	0.00214157	CALM1|CCR4|SFN|SNX15|TCTN2
GSE24634_IL4_VS_CTRL_TREATED_NAIVE_CD4_TCELL_DAY7_UP	MSigDB_C7	5	188	1477	17.8237	3.99252	2.65957	0	-3.7021	0.000213819	0.00214157	COBL|CPEB1|ETNK2|GPA33|PIP4K2B
GSE25123_CTRL_VS_IL4_STIM_MACROPHAGE_DN	MSigDB_C7	5	188	1477	17.8237	3.99252	2.65957	0	-3.7021	0.000213819	0.00214157	CTNNBIP1|FURIN|FXYD7|LINC01016|TP53I13
GSE36009_UNSTIM_VS_LPS_STIM_NLRP10_KO_DC_UP	MSigDB_C7	5	188	1477	17.8237	3.99252	2.65957	0	-3.7021	0.000213819	0.00214157	GRIK5|IRF6|ITPKC|PTCD1|VSIG10
GSE360_HIGH_DOSE_B_MALAYI_VS_M_TUBERCULOSIS_DC_UP	MSigDB_C7	5	188	1477	17.8237	3.99252	2.65957	0	-3.7021	0.000213819	0.00214157	ERF|FURIN|HERC2P3|PYGB|TFAP4
GSE39820_TGFBETA1_VS_TGFBETA3_IN_IL6_TREATED_CD4_TCELL_UP	MSigDB_C7	5	188	1477	17.8237	3.99252	2.65957	0	-3.7021	0.000213819	0.00214157	HRH3|HSF4|SLC29A2|STX1A|TTLL11
GSE41867_DAY6_EFFECTOR_VS_DAY30_MEMORY_CD8_TCELL_LCMV_ARMSTRONG_DN	MSigDB_C7	5	188	1477	17.8237	3.99252	2.65957	0	-3.7021	0.000213819	0.00214157	ACKR2|GIGYF1|KRTCAP3|LGALS4|MAFG
GSE5589_LPS_VS_LPS_AND_IL6_STIM_IL10_KO_MACROPHAGE_45MIN_DN	MSigDB_C7	5	188	1477	17.8237	3.99252	2.65957	0	-3.7021	0.000213819	0.00214157	ATN1|CECR2|EMC10|GAMT|USP5
GSE5589_UNSTIM_VS_180MIN_LPS_STIM_MACROPHAGE_DN	MSigDB_C7	5	188	1477	17.8237	3.99252	2.65957	0	-3.7021	0.000213819	0.00214157	MEFV|RNF157|RNF167|SERPINB2|UNC13D
GSE7764_IL15_NK_CELL_24H_VS_SPLENOCYTE_UP	MSigDB_C7	5	188	1477	17.8237	3.99252	2.65957	0	-3.7021	0.000213819	0.00214157	CASQ2|FITM2|MAPK3|PRR36|YIPF2
GSE9509_10MIN_VS_30MIN_LPS_STIM_IL10_KO_MACROPHAGE_UP	MSigDB_C7	5	188	1477	17.8237	3.99252	2.65957	0	-3.7021	0.000213819	0.00214157	CLDN10|CNNM2|CTSG|FGFR2|SIGLEC5
GSE9601_NFKB_INHIBITOR_VS_PI3K_INHIBITOR_TREATED_HCMV_INF_MONOCYTE_UP	MSigDB_C7	5	188	1477	17.8237	3.99252	2.65957	0	-3.7021	0.000213819	0.00214157	FCER1A|GDPD2|PURG|RARG|SMO
GSE9650_EXHAUSTED_VS_MEMORY_CD8_TCELL_DN	MSigDB_C7	5	188	1477	17.8237	3.99252	2.65957	0	-3.7021	0.000213819	0.00214157	AXIN1|IKBKE|IRF2BP1|LYSMD1|NSG2
GSE9988_ANTI_TREM1_VS_LPS_MONOCYTE_UP	MSigDB_C7	5	188	1477	17.8237	3.99252	2.65957	0	-3.7021	0.000213819	0.00214157	LONRF3|LRFN4|RARA|S100A2|STX1A
GSE9988_LOW_LPS_VS_ANTI_TREM1_AND_LPS_MONOCYTE_DN	MSigDB_C7	5	188	1477	17.8237	3.99252	2.65957	0	-3.7021	0.000213819	0.00214157	DDIT3|DYRK3|IL36RN|LONRF3|S100A2
GSE13547_WT_VS_ZFX_KO_BCELL_DN	MSigDB_C7	4	170	1477	16.1172	3.7988	2.35294	0	-3.7005	0.000215172	0.00215209	APOBEC2|CALM1|NR4A1|SMPDL3B
GSE25088_WT_VS_STAT6_KO_MACROPHAGE_UP	MSigDB_C7	4	170	1477	16.1172	3.7988	2.35294	0	-3.7005	0.000215172	0.00215209	APH1A|KCNH2|LDB1|SFT2D3
GSE2706_UNSTIM_VS_2H_LPS_DC_UP	MSigDB_C7	4	170	1477	16.1172	3.7988	2.35294	0	-3.7005	0.000215172	0.00215209	FEV|FOXQ1|RAD9A|ZNF324
GSE39820_TGFBETA3_IL6_VS_TGFBETA3_IL6_IL23A_TREATED_CD4_TCELL_UP	MSigDB_C7	4	170	1477	16.1172	3.7988	2.35294	0	-3.7005	0.000215172	0.00215209	CASR|CNTD1|DNAH6|STX1A
GSE4142_NAIVE_VS_GC_BCELL_DN	MSigDB_C7	4	170	1477	16.1172	3.7988	2.35294	0	-3.7005	0.000215172	0.00215209	ERF|KCNAB1|MPV17L|WDR55
MIR4495	MSigDB_C3	20	419	1477	39.7242	5.9155	4.77327	0	-3.70006	0.00021555	0.0021543	C4ORF19|DUSP8|ELAVL2|FABP7|IL1RAPL2|IL5RA|JPH4|LARGE1|LMO3|MOB3B|MTTP|NTNG1|OPRM1|SERPINB5|SIM1|TLL2|TVP23C|UQCC1|VAT1L|ZNF391
GSE18281_CORTICAL_VS_MEDULLARY_THYMOCYTE_DN	MSigDB_C7	26	131	1477	12.4197	3.33893	19.8473	1	3.70003	0.000215575	0.0021543	A1CF|AK5|BMP5|BMP8A|C6ORF15|DNAJA4|EML2|GKN1|GPA33|GSTM5|HAL|HOXA11|IL36G|PCBP3|PRB3|PRRG3|PYY2|RAB4B|RALYL|SLC30A3|SLC4A1|SLC66A1|SLC8A2|SPRR2B|TAC3|TG
GSE8515_IL1_VS_IL6_4H_STIM_MAC_DN	MSigDB_C7	26	131	1477	12.4197	3.33893	19.8473	1	3.70003	0.000215575	0.0021543	ANKRD1|ARTN|BMP5|C4ORF19|CCDC9|DMTN|EFNB3|EGLN2|FRAS1|GALR3|GKN1|GRPR|IGHMBP2|KCNIP2|LCAT|MEFV|MISP|NHLH1|OTC|P3H2|PRL|RAB17|REEP2|SCN5A|SMO|VSTM4
regulation of immune system process [GoID:GO:0002682; evidenceTypes:IBA|IC|IDA|IEA|IEP|IGI|IMP|IPI|ISS|NAS|TAS]	GeneOntology_BP	77	1159	1477	109.881	9.59532	6.64366	0	-3.69947	0.000216051	0.00215845	ARG1|AZGP1|BDKRB1|BMP4|BMP5|BPIFB1|BTN1A1|BTNL2|BTNL3|BTNL8|C10ORF99|C4BPA|C6|CACTIN|CCL1|CCL25|CD177|CD1B|CLC|CLCF1|CLDN18|COLEC11|CTNNBIP1|CTSG|CXCL17|DAB2IP|DEFB124|EFNB3|EPHB2|F2RL1|FAXDC2|FCER1A|FURIN|GPATCH3|GPR137|HFE|HPX|IKBKE|KIR2DL1|KIR2DL4|KIR2DS2|KLK7|KRT1|LBP|LDB1|MADCAM1|MAPK11|MAPK3|MMP28|N4BP1|NCR1|NR1D1|NR4A3|PADI2|PGC|PLD2|RARA|RARG|RBP4|S100A14|S100A7|SCGB1A1|SERPINB4|SFTPD|SIRPB1|SIRT2|SLC11A1|SMPDL3B|SOX11|SPINK5|SPPL2B|SUSD4|TAL1|TRIM62|UNC13D|ZBTB7B|ZDHHC11
REACTOME_AMINE_LIGAND_BINDING_RECEPTORS	MSigDB_C2	6	11	1477	1.04288	0.971288	54.5455	1	3.69685	0.000218295	0.00217903	ADRB1|CHRM2|CHRM5|GPR143|HRH3|HTR1B
G protein-coupled amine receptor activity [GoID:GO:0008227; evidenceTypes:IBA|IDA|IEA]	GeneOntology_MF	6	11	1477	1.04288	0.971288	54.5455	1	3.69685	0.000218295	0.00217903	ADRB1|CHRM2|CHRM5|HRH3|HTR1B|OR10H3
regulation of presynaptic cytosolic calcium ion concentration [GoID:GO:0099509; evidenceTypes:IBA|IEA|IMP]	GeneOntology_BP	6	11	1477	1.04288	0.971288	54.5455	1	3.69685	0.000218295	0.00217903	ATP2B2|ATP2B3|CALB2|HTR1B|P2RX1|SCGN
LINDGREN_BLADDER_CANCER_CLUSTER_1_DN	MSigDB_C2	16	361	1477	34.2254	5.50133	4.43213	0	-3.69659	0.000218514	0.00218061	CCL16|CLDN4|DCLK2|ERBB3|GNB3|GPA33|GSTM2|GSTM4|KRT23|NR4A1|PRSS8|PYCR1|RAB17|RHBG|TMEM125|TTC39A
LI_WILMS_TUMOR_VS_FETAL_KIDNEY_1_DN	MSigDB_C2	3	151	1477	14.3159	3.58244	1.98675	0	-3.69459	0.000220246	0.0021948	ADD2|LRP4|SALL2
RUIZ_TNC_TARGETS_UP	MSigDB_C2	3	151	1477	14.3159	3.58244	1.98675	0	-3.69459	0.000220246	0.0021948	CLCA2|PDE5A|RAB17
GSE5589_WT_VS_IL10_KO_LPS_STIM_MACROPHAGE_180MIN_UP	MSigDB_C7	3	151	1477	14.3159	3.58244	1.98675	0	-3.69459	0.000220246	0.0021948	CALM1|MAPK11|MIR29A
Li(PMID: 24336226)-2013-MolSigVaccines_enriched in NK cells (receptor activation) (M61.2)	PAPER	7	15	1477	1.42211	1.13407	46.6667	1	3.69461	0.000220221	0.0021948	KIR2DL1|KIR2DL2|KIR2DL3|KIR2DL4|KIR2DS1|KIR2DS2|KIR3DL1
Blood_Module-2.1_Cytotoxic_cells (PMID:18631455)	SignatureDB	3	151	1477	14.3159	3.58244	1.98675	0	-3.69459	0.000220246	0.0021948	HFE|S1PR5|UBXN11
Ras protein signal transduction [GoID:GO:0007265; evidenceTypes:IBA|IC|IDA|IEA|IEP|IGI|IMP|IPI|ISS|NAS|TAS]	GeneOntology_BP	12	301	1477	28.5369	5.03329	3.98671	0	-3.69354	0.000221153	0.00220322	ARFGEF3|ARHGEF28|DAB2IP|EPHB2|F2RL1|ITGA3|MYOC|RAB4B|RALGPS1|RHOD|SH3BP1|SYNPO2L
MIR299_5P	MSigDB_C3	2	131	1477	12.4197	3.33893	1.52672	0	-3.6909	0.000223461	0.00222497	ERBB3|MPP3
Helicase	UniProt-Keyword	2	131	1477	12.4197	3.33893	1.52672	0	-3.6909	0.000223461	0.00222497	IGHMBP2|TDRD12
regulation of chromosome organization [GoID:GO:0033044; evidenceTypes:IBA|IC|IDA|IEA|IGI|IMP|ISS|NAS|TAS]	GeneOntology_BP	9	254	1477	24.081	4.63076	3.54331	0	-3.68994	0.000224308	0.00223279	ERCC4|ISL1|MAPK3|NOS1|PPARGC1A|PRAP1|PRDM12|TAL1|ZBTB7B
regulation of transmembrane transport [GoID:GO:0034762; evidenceTypes:IBA|IC|IDA|IEA|IGI|IMP|ISS|NAS|TAS]	GeneOntology_BP	61	408	1477	38.6813	5.83946	14.951	1	3.68818	0.000225861	0.00224761	ABCC8|ACTN2|AGT|BDKRB1|BPIFA1|CACNA1G|CACNA2D2|CACNB1|CACNG4|CACNG6|CALHM1|CALM1|CASQ2|CAV3|CBARP|CLTCL1|DPP6|EPHB2|ERFE|FGF12|FGF14|FXYD3|FXYD7|GH1|GSK3A|GSTM2|HRC|JPH4|KCNA2|KCNA5|KCNAB1|KCNC3|KCNC4|KCNE5|KCNH2|KCNIP2|KCNJ15|KCNJ3|KCNQ3|KCNS1|KCNS2|LCN2|MAPK8IP2|MRLN|NLGN2|NOS1|NR4A3|OPRM1|P2RX1|PPARGC1A|RNF207|SCN10A|SCN4A|SCN5A|SLN|STAC|STAC2|TCAF2|TRDN|WNK2|WNK4
REACTOME_TRANSMISSION_ACROSS_CHEMICAL_SYNAPSES	MSigDB_C2	33	183	1477	17.3497	3.93971	18.0328	1	3.68802	0.000226009	0.00224782	ACHE|ACTN2|ADCY1|ADCY2|CACNA2D2|CACNB1|CACNG4|CALM1|CAMK2B|CHRNA2|GABRA4|GABRB2|GABRR2|GAD2|GIT1|GNB3|GRIK5|GRIN2A|GRIN2D|GRIP2|HTR3B|KCNJ15|KCNJ3|MAPK3|PRKAG3|PRKAR1B|RIMS1|RPS6KA6|SLC17A7|SLC6A13|STX1A|SYN1|SYT1
apoptotic signaling pathway [GoID:GO:0097190; evidenceTypes:IBA|IC|IDA|IEA|IGI|IMP|ISS|NAS|TAS]	GeneOntology_BP	26	502	1477	47.5932	6.4572	5.17928	0	-3.68803	0.000226	0.00224782	AGT|BMP4|BMP5|BMPR1B|CHAC1|DAB2IP|DDIT3|EDA2R|ERBB3|FASTK|GSK3A|IKBKE|IL19|MAP2K5|MAPK8IP2|MPV17L|NFATC4|NKX3-1|RET|RFFL|SEPTIN4|SFN|SST|TFAP4|TMEM161A|WWOX
ZHOU_CELL_CYCLE_GENES_IN_IR_RESPONSE_6HR	MSigDB_C2	0	84	1477	7.9638	2.67775	0	0	-3.6869	0.000227007	0.00225396
TRAVAGLINI_LUNG_CD4_NAIVE_T_CELL	MSigDB_C8	0	84	1477	7.9638	2.67775	0	0	-3.6869	0.000227007	0.00225396
methyltransferase complex [GoID:GO:0034708; evidenceTypes:IBA|IDA|IEA|IMP|ISS|NAS|TAS]	GeneOntology_CC	0	84	1477	7.9638	2.67775	0	0	-3.6869	0.000227007	0.00225396
chloride transmembrane transport [GoID:GO:1902476; evidenceTypes:IBA|IDA|IEA|IMP]	GeneOntology_BP	12	40	1477	3.79228	1.85045	30	1	3.68723	0.000226707	0.00225396	ANO5|ANO7|BEST1|CASR|GABRA4|GABRB2|GABRP|GABRR2|SLC12A4|SLC26A10|SLC26A3|SLC4A1
Pan_B_U133plus	SignatureDB	0	84	1477	7.9638	2.67775	0	0	-3.6869	0.000227007	0.00225396
RICKMAN_METASTASIS_DN	MSigDB_C2	41	245	1477	23.2277	4.54931	16.7347	1	3.68386	0.00022973	0.00227675	ABCB9|ALDH16A1|ALS2CL|CACTIN|CD177|COX6B2|DMTN|DSC3|DSG3|EPPK1|FXYD3|GJB3|HES7|IRF6|KRT17|KRT5|KRT6A|MAPK11|MAPK12|MEGF11|MMP28|NAA80|NECTIN4|NPM2|PAX8|PKP1|PKP3|PTGIR|S100A14|S100A2|S1PR5|SFN|SH3GLB2|SLC6A8|SPATA24|SPRR1B|TOM1L2|TRIM29|ZBTB7B|ZDHHC12|ZNF750
GSE14769_UNSTIM_VS_240MIN_LPS_BMDM_DN	MSigDB_C7	5	187	1477	17.7289	3.98202	2.6738	0	-3.68299	0.000230518	0.00227675	BMERB1|CNTD1|FLRT3|NOCT|XKR8
GSE17186_BLOOD_VS_CORD_BLOOD_CD21LOW_TRANSITIONAL_BCELL_UP	MSigDB_C7	5	187	1477	17.7289	3.98202	2.6738	0	-3.68299	0.000230518	0.00227675	ABCB9|ARFRP1|LDB1|VAT1L|ZBTB7B
GSE17974_CTRL_VS_ACT_IL4_AND_ANTI_IL12_6H_CD4_TCELL_DN	MSigDB_C7	5	187	1477	17.7289	3.98202	2.6738	0	-3.68299	0.000230518	0.00227675	FBXL18|INO80B|PCBP3|SERPINB2|UBE2NL
GSE23321_CD8_STEM_CELL_MEMORY_VS_CENTRAL_MEMORY_CD8_TCELL_UP	MSigDB_C7	28	146	1477	13.8418	3.5232	19.1781	1	3.68312	0.000230393	0.00227675	AHSP|AMPH|ANXA10|CAMKV|CHODL|CLCA2|CLCF1|CMYA5|FNDC5|GABRA4|GPRC5A|HPX|KCNS2|LARGE1|MAPK8IP2|MCF2L|MEGF11|P3H2|PGAP6|PKP3|PPARGC1A|RAD9A|RHBG|SLC22A14|SUSD4|TMEM120B|UNC13C|WNT11
GSE23505_IL6_IL1_VS_IL6_IL1_TGFB_TREATED_CD4_TCELL_DN	MSigDB_C7	5	187	1477	17.7289	3.98202	2.6738	0	-3.68299	0.000230518	0.00227675	IKBKE|LYPLA2|NIPSNAP1|SEMA6D|ZNF771
GSE23984_CTRL_VS_HYPOCALEMIC_VITAMIND_ANALOG_TCELL_UP	MSigDB_C7	5	187	1477	17.7289	3.98202	2.6738	0	-3.68299	0.000230518	0.00227675	LCN2|PTGES2|PTGIR|SLC6A13|SYN1
GSE24292_WT_VS_PPARG_KO_MACROPHAGE_DN	MSigDB_C7	5	187	1477	17.7289	3.98202	2.6738	0	-3.68299	0.000230518	0.00227675	CA9|CCDC9|NDNF|OGFR|RHOD
GSE25890_CTRL_VS_IL33_IL7_TREATED_NUOCYTES_DN	MSigDB_C7	5	187	1477	17.7289	3.98202	2.6738	0	-3.68299	0.000230518	0.00227675	PER1|RAB5C|RNF167|TSEN54|TTLL11
GSE2770_IL12_AND_TGFB_ACT_VS_ACT_CD4_TCELL_48H_DN	MSigDB_C7	5	187	1477	17.7289	3.98202	2.6738	0	-3.68299	0.000230518	0.00227675	ASPRV1|CBLN2|CITED4|GSDMC|KRTDAP
GSE27786_LSK_VS_NKCELL_DN	MSigDB_C7	5	187	1477	17.7289	3.98202	2.6738	0	-3.68299	0.000230518	0.00227675	ABCD1|CCDC9|CITED4|EGFR|PTGIR
GSE39110_UNTREATED_VS_IL2_TREATED_CD8_TCELL_DAY6_POST_IMMUNIZATION_DN	MSigDB_C7	5	187	1477	17.7289	3.98202	2.6738	0	-3.68299	0.000230518	0.00227675	DCAF11|F2RL1|GABRR2|RNF32|SALL2
GSE3982_DC_VS_TH1_DN	MSigDB_C7	5	187	1477	17.7289	3.98202	2.6738	0	-3.68299	0.000230518	0.00227675	DNAH6|DOLPP1|GAD2|KCNC4|LDB1
GSE40068_CXCR5POS_BCL6POS_TFH_VS_CXCR5NEG_BCL6NEG_CD4_TCELL_DN	MSigDB_C7	5	187	1477	17.7289	3.98202	2.6738	0	-3.68299	0.000230518	0.00227675	ALS2CL|GABRR2|PDLIM4|PTGIR|SMO
GSE40273_EOS_KO_VS_WT_TREG_UP	MSigDB_C7	5	187	1477	17.7289	3.98202	2.6738	0	-3.68299	0.000230518	0.00227675	SLC12A4|SLPI|TBC1D25|TCP11L2|TMEM120B
GSE40274_CTRL_VS_FOXP3_TRANSDUCED_ACTIVATED_CD4_TCELL_UP	MSigDB_C7	5	187	1477	17.7289	3.98202	2.6738	0	-3.68299	0.000230518	0.00227675	CHAC1|EPPK1|MXD3|OTUB2|PGPEP1
GSE411_WT_VS_SOCS3_KO_MACROPHAGE_DN	MSigDB_C7	5	187	1477	17.7289	3.98202	2.6738	0	-3.68299	0.000230518	0.00227675	ARFRP1|C17ORF97|DUS2|PADI2|PSKH1
GSE42021_TREG_VS_TCONV_PLN_DN	MSigDB_C7	5	187	1477	17.7289	3.98202	2.6738	0	-3.68299	0.000230518	0.00227675	ADD2|GYG2|IKBKE|NIPSNAP1|PYGB
GSE5589_LPS_VS_LPS_AND_IL10_STIM_IL6_KO_MACROPHAGE_180MIN_DN	MSigDB_C7	5	187	1477	17.7289	3.98202	2.6738	0	-3.68299	0.000230518	0.00227675	CCL25|GAMT|MOB3B|PDE5A|TRIM29
MARZEC_IL2_SIGNALING_UP	MSigDB_C2	1	109	1477	10.334	3.04785	0.917431	0	-3.68189	0.000231514	0.00228468	CCR4
Blood_Module-1.5_Myeloid_lineage-1 (PMID:18631455)	SignatureDB	1	109	1477	10.334	3.04785	0.917431	0	-3.68189	0.000231514	0.00228468	SLC11A1
REACTOME_SUMOYLATION	MSigDB_C2	4	169	1477	16.0224	3.78774	2.36686	0	-3.68062	0.000232669	0.00229163	IKBKE|PPARGC1A|RARA|TFAP2A
GSE14415_INDUCED_VS_NATURAL_TREG_DN	MSigDB_C7	4	169	1477	16.0224	3.78774	2.36686	0	-3.68062	0.000232669	0.00229163	CALM1|FKBP8|GDA|ITGB3
GSE3982_DC_VS_MAC_DN	MSigDB_C7	4	169	1477	16.0224	3.78774	2.36686	0	-3.68062	0.000232669	0.00229163	ATP10B|HFE|PAPPA2|S100A2
GSE41176_UNSTIM_VS_ANTI_IGM_STIM_TAK1_KO_BCELL_6H_UP	MSigDB_C7	4	169	1477	16.0224	3.78774	2.36686	0	-3.68062	0.000232669	0.00229163	CA9|CDH17|LLGL1|POLDIP3
GSE5503_PLN_DC_VS_SPLEEN_DC_ACTIVATED_ALLOGENIC_TCELL_UP	MSigDB_C7	4	169	1477	16.0224	3.78774	2.36686	0	-3.68062	0.000232669	0.00229163	CA9|LMF1|RSPH3|SLC18A1
GSE6092_IFNG_VS_IFNG_AND_B_BURGDORFERI_INF_ENDOTHELIAL_CELL_DN	MSigDB_C7	4	169	1477	16.0224	3.78774	2.36686	0	-3.68062	0.000232669	0.00229163	HDC|KLF16|ST3GAL3|XKR8
positive regulation of cellular protein metabolic process [GoID:GO:0032270; evidenceTypes:IBA|IC|IDA|IEA|IEP|IGI|IMP|IPI|ISS|NAS|TAS]	GeneOntology_BP	75	1132	1477	107.322	9.49177	6.62544	0	-3.67848	0.00023463	0.0023103	AGT|APH1A|AXIN1|BMP4|BMP5|BMP8A|BMPR1B|CALM1|CAV3|CDC20B|CLCF1|CLDN19|CLDN4|DAB2IP|DAZ2|EGFR|ERBB3|FAXDC2|FIZ1|FURIN|FXR2|GDF11|GDF5|GH1|GPRC5A|GRIN2A|GSK3A|HABP4|HFE|HPX|IFNA13|IFNA14|IFNA17|IL11|INHBC|ISL1|ITGB3|KRT17|LILRA5|LRP4|MAP2K5|MAP3K10|MAPK12|MAPK3|MAS1|MEFV|MT3|NKX3-1|NOS1|NTRK3|P2RX1|PCIF1|PKD1|POLDIP3|PPARGC1A|PPP1R14D|PPP1R9A|PRDM12|PRSS22|PTPA|RET|SEPTIN4|SERPINB3|SIRT2|SLC11A1|SLC8A2|STOX1|TAL1|TAOK2|TDGF1|TFAP4|USP5|WNT11|XDH|ZBTB7B
TRAVAGLINI_LUNG_SIGNALING_ALVEOLAR_EPITHELIAL_TYPE_2_CELL	MSigDB_C8	16	64	1477	6.06766	2.33884	25	1	3.67645	0.000236504	0.00232747	C16ORF89|CACNA2D2|CLDN18|CRTAC1|CXCL17|DUOX1|GKN2|KCNJ15|LMO3|PEBP4|PGC|PXMP4|S100A14|SFTPC|SFTPD|TMEM125
sensory perception of pain [GoID:GO:0019233; evidenceTypes:IBA|IDA|IEA|IMP|ISS|NAS|TAS]	GeneOntology_BP	16	64	1477	6.06766	2.33884	25	1	3.67645	0.000236504	0.00232747	BDKRB1|GRIN2A|GRIN2D|HOXD1|KCNA2|MAPK3|MC1R|NIPSNAP1|NLGN2|OPRM1|OPRPN|PENK|PRDM12|SCN10A|SMR3B|SPX
MIR381_3P	MSigDB_C3	19	403	1477	38.2073	5.80452	4.71464	0	-3.67609	0.00023684	0.00233013	ACVR2B|CD300LG|CLCF1|DPP6|FGFR2|GPR158|GRHL3|LMO3|NPY|PDE5A|PENK|PGLYRP4|PLG|POU3F3|SEMA6D|SH3GL3|SLC6A8|TLN2|ZNF236
CETS1P54_01	MSigDB_C3	8	237	1477	22.4693	4.47559	3.37553	0	-3.67429	0.000238515	0.00234401	C2ORF27A|INO80B|LYPLA2|TRPC4AP|ZNF22-AS1|ZNF384|ZNF408|ZNF687
MENON_FETAL_KIDNEY_8_CONNECTING_TUBULE_CELLS	MSigDB_C8	8	237	1477	22.4693	4.47559	3.37553	0	-3.67429	0.000238515	0.00234401	AIF1L|KCNJ15|PHLDB1|POU3F3|SCUBE3|SMIM24|TFCP2L1|WFDC2
B cell activation [GoID:GO:0042113; evidenceTypes:IBA|IC|IDA|IEA|IGI|IMP|ISS|NAS|TAS]	GeneOntology_BP	8	237	1477	22.4693	4.47559	3.37553	0	-3.67429	0.000238515	0.00234401	CDH17|CLCF1|EPHB2|IFNA13|IFNA14|IFNA17|IL11|NKX2-3
HNF1_C	MSigDB_C3	32	176	1477	16.6861	3.86451	18.1818	1	3.6734	0.000239343	0.0023515	A1CF|AGR3|ANXA13|ARPP21|ATP2B3|CDH17|CES5A|CLC|CNTD1|FLRT1|GRIN2A|GUCA2A|HNF1B|ISL1|KBTBD12|NCAM1|NLGN2|PHLDB1|PHOX2B|PKLR|POU3F3|PRDM12|PREX2|RBFOX1|RBP4|SLC26A3|SLC6A5|SLC7A9|SOSTDC1|SSH3|TMCC2|TMPRSS15
NKX2_3_TARGET_GENES	MSigDB_C3	21	431	1477	40.8619	5.99724	4.87239	0	-3.67033	0.000242233	0.00237924	APLP1|ATN1|BCORL1|CALM1|CHAC1|DDIT3|EMC10|GDF11|INO80B|MB|NR1D1|PMEL|PRSS2|PTPA|SNHG17|ST3GAL3|TFAP2A|TTC39A|USH1C|VIPR1|ZBTB7C
GSE40493_BCL6_KO_VS_WT_TREG_DN	MSigDB_C7	13	46	1477	4.36113	1.984	28.2609	1	3.66878	0.000243709	0.00239175	ACHE|ATP4A|BDKRB1|CES5A|DGKK|FMO4|GDPD2|GPR27|KCNH2|PREX2|SLC29A2|SPRR2B|XIRP1
regulation of amine transport [GoID:GO:0051952; evidenceTypes:IBA|IC|IDA|IEA|IGI|ISS|NAS|TAS]	GeneOntology_BP	13	46	1477	4.36113	1.984	28.2609	1	3.66878	0.000243709	0.00239175	AGT|ARG1|CHGA|GRK2|HRH3|HTR1B|KCNA2|SNCG|STX1A|SYT1|SYT15|SYT2|TACR2
Hormone	UniProt-Keyword	13	46	1477	4.36113	1.984	28.2609	1	3.66878	0.000243709	0.00239175	ADM2|CGA|CORT|ERFE|FNDC5|GH1|INHBC|PRL|SPX|SST|TG|TTR|UTS2B
MIR4731_3P	MSigDB_C3	5	186	1477	17.6341	3.97149	2.68817	0	-3.66381	0.000248488	0.00242327	FAT3|GAD2|NR4A1|SYT1|VSNL1
GSE12392_CD8A_POS_VS_NEG_SPLEEN_IFNB_KO_DC_DN	MSigDB_C7	5	186	1477	17.6341	3.97149	2.68817	0	-3.66381	0.000248488	0.00242327	CHTF8|FHDC1|GSK3A|PIK3C2G|RAB3IL1
GSE1740_UNSTIM_VS_IFNA_STIMULATED_MCSF_IFNG_DERIVED_MACROPHAGE_DN	MSigDB_C7	5	186	1477	17.6341	3.97149	2.68817	0	-3.66381	0.000248488	0.00242327	C17ORF97|CHPF2|CLTB|RASL10A|S100P
GSE17721_ALL_VS_24H_PAM3CSK4_BMDC_UP	MSigDB_C7	5	186	1477	17.6341	3.97149	2.68817	0	-3.66381	0.000248488	0.00242327	ATP2B2|CLTB|ENAM|LCAT|LYPLA2
GSE17721_CPG_VS_GARDIQUIMOD_12H_BMDC_DN	MSigDB_C7	5	186	1477	17.6341	3.97149	2.68817	0	-3.66381	0.000248488	0.00242327	CPEB1|DMTN|KRTAP4-12|PKD1|SERTAD3
GSE17721_LPS_VS_POLYIC_12H_BMDC_UP	MSigDB_C7	5	186	1477	17.6341	3.97149	2.68817	0	-3.66381	0.000248488	0.00242327	DAB2IP|GSTM1|PNO1|SMPDL3B|TMEM63B
GSE17721_PAM3CSK4_VS_CPG_4H_BMDC_UP	MSigDB_C7	5	186	1477	17.6341	3.97149	2.68817	0	-3.66381	0.000248488	0.00242327	CAV3|CHMP1A|MATN1|PTPA|TMEM120B
GSE18281_SUBCAPSULAR_VS_CENTRAL_CORTICAL_REGION_OF_THYMUS_DN	MSigDB_C7	5	186	1477	17.6341	3.97149	2.68817	0	-3.66381	0.000248488	0.00242327	ASPRV1|HDC|LCN2|MEFV|OGFR
GSE2128_C57BL6_VS_NOD_THYMOCYTE_UP	MSigDB_C7	5	186	1477	17.6341	3.97149	2.68817	0	-3.66381	0.000248488	0.00242327	BMP8A|DCLK2|ITGB3|LYPD3|SLC12A4
GSE21670_STAT3_KO_VS_WT_CD4_TCELL_TGFB_IL6_TREATED_UP	MSigDB_C7	5	186	1477	17.6341	3.97149	2.68817	0	-3.66381	0.000248488	0.00242327	CFAP221|NIPSNAP1|PACS2|SLPI|VTI1A
GSE24671_CTRL_VS_BAKIMULC_INFECTED_MOUSE_SPLENOCYTES_UP	MSigDB_C7	5	186	1477	17.6341	3.97149	2.68817	0	-3.66381	0.000248488	0.00242327	ACKR2|AK8|GIGYF1|ITPKC|RNF167
GSE27786_LSK_VS_CD4_TCELL_UP	MSigDB_C7	5	186	1477	17.6341	3.97149	2.68817	0	-3.66381	0.000248488	0.00242327	KCTD15|NKX2-3|PGPEP1|RNF122|RSPH3
GSE32164_ALTERNATIVELY_ACT_M2_VS_CMYC_INHIBITED_MACROPHAGE_UP	MSigDB_C7	5	186	1477	17.6341	3.97149	2.68817	0	-3.66381	0.000248488	0.00242327	CAMK2B|ERCC4|LDB1|OGFR|PER1
GSE36009_WT_VS_NLRP10_KO_DC_LPS_STIM_UP	MSigDB_C7	5	186	1477	17.6341	3.97149	2.68817	0	-3.66381	0.000248488	0.00242327	BCL7C|DCLK2|FOLR1|IRF2BP1|ZNF771
GSE36009_WT_VS_NLRP10_KO_DC_UP	MSigDB_C7	5	186	1477	17.6341	3.97149	2.68817	0	-3.66381	0.000248488	0.00242327	MISP|OGFR|SMOX|TAL1|ZNF213
GSE3982_DC_VS_MAC_LPS_STIM_UP	MSigDB_C7	5	186	1477	17.6341	3.97149	2.68817	0	-3.66381	0.000248488	0.00242327	ACACB|C6ORF15|LORICRIN|PTCD1|SPRR2C
GSE411_UNSTIM_VS_100MIN_IL6_STIM_MACROPHAGE_DN	MSigDB_C7	5	186	1477	17.6341	3.97149	2.68817	0	-3.66381	0.000248488	0.00242327	LDB1|NSG2|PSKH1|RFFL|TNN
GSE4748_CTRL_VS_LPS_STIM_DC_3H_UP	MSigDB_C7	5	186	1477	17.6341	3.97149	2.68817	0	-3.66381	0.000248488	0.00242327	KLK6|NCAM1|NPR3|PENK|SERTAD3
GSE5589_LPS_AND_IL10_VS_LPS_AND_IL6_STIM_IL6_KO_MACROPHAGE_45MIN_UP	MSigDB_C7	5	186	1477	17.6341	3.97149	2.68817	0	-3.66381	0.000248488	0.00242327	FAT3|NCR1|NECTIN4|PKP3|XDH
GSE6259_FLT3L_INDUCED_33D1_POS_DC_VS_BCELL_UP	MSigDB_C7	5	186	1477	17.6341	3.97149	2.68817	0	-3.66381	0.000248488	0.00242327	BEX1|BMP8A|CASQ2|CORIN|FITM2
GSE9037_CTRL_VS_LPS_1H_STIM_BMDM_UP	MSigDB_C7	5	186	1477	17.6341	3.97149	2.68817	0	-3.66381	0.000248488	0.00242327	ANKRD1|BCORL1|HABP4|LONRF3|SPINK4
GSE9960_GRAM_NEG_VS_GRAM_NEG_AND_POS_SEPSIS_PBMC_DN	MSigDB_C7	5	186	1477	17.6341	3.97149	2.68817	0	-3.66381	0.000248488	0.00242327	GSTM1|GSTM4|SLC22A18AS|UBE2D4|ZNF582
BILD_E2F3_ONCOGENIC_SIGNATURE	MSigDB_C2	7	220	1477	20.8576	4.31448	3.18182	0	-3.66354	0.000248752	0.00242451	ARFGEF3|ATRNL1|FERMT1|FOXQ1|GPR27|KCTD15|LRP4
PHONG_TNF_RESPONSE_VIA_P38_COMPLETE	MSigDB_C2	7	220	1477	20.8576	4.31448	3.18182	0	-3.66354	0.000248752	0.00242451	DDIT3|FBRS|IKBKE|IL11|MAFG|PCLO|RET
detection of stimulus involved in sensory perception [GoID:GO:0050906; evidenceTypes:IBA|IDA|IEA|IMP|ISS]	GeneOntology_BP	14	52	1477	4.92997	2.10902	26.9231	1	3.66304	0.000249242	0.00242862	ADGRV1|AZGP1|BEST1|CST2|OR10H3|OR1A1|OR1F1|OR1I1|OR51B4|OR51E1|OR7A5|PKD2L1|PRDM12|SEMA5B
REACTOME_PEPTIDE_LIGAND_BINDING_RECEPTORS	MSigDB_C2	25	125	1477	11.8509	3.2622	20	1	3.66254	0.000249724	0.00243266	ACKR2|AGT|AVPR1B|BDKRB1|CCL1|CCL16|CCL25|CCR3|CCR4|CORT|F2RL1|GALR3|GRPR|MC1R|MC2R|MC4R|NPB|NPY|OPRM1|PENK|SST|TAC3|TACR2|UTS2B|UTS2R
IVANOVA_HEMATOPOIESIS_EARLY_PROGENITOR	MSigDB_C2	19	402	1477	38.1125	5.79751	4.72637	0	-3.6621	0.000250157	0.00243554	AKR1B10|BCKDHA|CRTAC1|FPGS|G6PC3|GSTM4|HSF2BP|LBP|LMF1|OGFR|RASL10A|RNF157|SOSTDC1|SPR|TMEM161A|TTLL9|UQCC1|XKR8|ZNF213
MIR300	MSigDB_C3	19	402	1477	38.1125	5.79751	4.72637	0	-3.6621	0.000250157	0.00243554	ACVR2B|CD300LG|CLCF1|DPP6|FGFR2|GPR158|GRHL3|LMO3|NPY|PDE5A|PENK|PGLYRP4|PLG|POU3F3|SEMA6D|SH3GL3|SLC6A8|TLN2|ZNF236
FERRANDO_T_ALL_WITH_MLL_ENL_FUSION_DN	MSigDB_C2	0	83	1477	7.86899	2.66185	0	0	-3.66132	0.000250923	0.00244233
GSE369_PRE_VS_POST_IL6_INJECTION_IFNG_KO_LIVER_DN	MSigDB_C7	4	168	1477	15.9276	3.77664	2.38095	0	-3.66067	0.000251556	0.00244633	CA9|CELF4|DNAJA4|ITGB3
GSE7509_UNSTIM_VS_FCGRIIB_STIM_DC_DN	MSigDB_C7	4	168	1477	15.9276	3.77664	2.38095	0	-3.66067	0.000251556	0.00244633	FURIN|PRPH|SLC4A4|SLC7A3
channel regulator activity [GoID:GO:0016247; evidenceTypes:IBA|IDA|IEA|IMP|IPI|ISS|NAS|TAS]	GeneOntology_MF	22	104	1477	9.85994	2.97761	21.1538	1	3.66062	0.00025161	0.00244633	CABP4|CACNG4|CACNG6|CALM1|CAV3|DPP6|FGF12|FGF14|FXYD3|FXYD7|KCNAB1|KCNE5|KCNIP2|KCNS1|LYNX1|NOS1|NPY|PRSS8|REM2|STX1A|WNK2|WNK4
DNA packaging [GoID:GO:0006323; evidenceTypes:IBA|IDA|IEA|IEP|IGI|IMP|ISS|NAS|TAS]	GeneOntology_BP	4	168	1477	15.9276	3.77664	2.38095	0	-3.66067	0.000251556	0.00244633	CHMP1A|H3C6|SIRT2|TSPY1
HADDAD_B_LYMPHOCYTE_PROGENITOR	MSigDB_C2	10	268	1477	25.4083	4.75449	3.73134	0	-3.65978	0.000252428	0.00245265	ARPP21|CALM1|COBL|GH1|LMF1|NPY|OR7A5|RASL10A|SPPL2B|VSIG10
REACTOME_ASPARAGINE_N_LINKED_GLYCOSYLATION	MSigDB_C2	10	268	1477	25.4083	4.75449	3.73134	0	-3.65978	0.000252428	0.00245265	ARF5|B4GALT2|CGA|DOLPP1|FOLR1|SEC16B|SPTBN5|ST3GAL3|ST8SIA5|TRAPPC9
MIR148A_3P	MSigDB_C3	13	314	1477	29.7694	5.13864	4.14013	0	-3.65967	0.000252536	0.00245265	ADAM22|ADCY2|ELAVL2|ELAVL4|ERBB3|GAP43|GPRC5A|HOXC8|KRT76|MAFG|SZRD1|TMEM63B|WNT10B
MIR152_3P	MSigDB_C3	13	314	1477	29.7694	5.13864	4.14013	0	-3.65967	0.000252536	0.00245265	ADAM22|ADCY2|ELAVL2|ELAVL4|ERBB3|GAP43|GPRC5A|HOXC8|KRT76|MAFG|SZRD1|TMEM63B|WNT10B
sensory perception of light stimulus [GoID:GO:0050953; evidenceTypes:IBA|IDA|IEA|IMP|ISS|NAS|TAS]	GeneOntology_BP	23	111	1477	10.5236	3.07549	20.7207	1	3.65858	0.000253618	0.00246249	ADGRV1|AOC2|BEST1|CABP4|CLDN19|CPLX3|CRYBB1|EML2|GABRR2|GPR143|HPS1|HSF4|LAMC3|PAX6|PDC|PDE6G|PRCD|RAX|RBP4|RIMS1|RORB|SEMA5B|USH1C
Holmes (PMID:32603407)_DZ-c DN_Log2FCgt1.5	PAPER	1	108	1477	10.2392	3.03393	0.925926	0	-3.65842	0.000253772	0.00246264	USF2
FOSTER_TOLERANT_MACROPHAGE_UP	MSigDB_C2	3	149	1477	14.1263	3.55886	2.01342	0	-3.65288	0.000259313	0.00251572	FABP7|LCN2|WNK2
MANNO_MIDBRAIN_NEUROTYPES_HPROGFPL	MSigDB_C8	11	283	1477	26.8304	4.88334	3.88693	0	-3.65106	0.000261157	0.00253292	ACVR2B|ARHGEF26|C22ORF15|EPHB2|IGF2BP1|NPY|SHROOM3|SOX21|SYT2|TOX3|VIT
MORF_LMO1	MSigDB_C4	11	35	1477	3.31825	1.73121	31.4286	1	3.65068	0.00026155	0.00253604	CBARP|FOSL1|FUT6|GRIK5|GRIP2|HTR1B|IRF2BP1|LBP|MC2R|PAX8|SLC30A3
posttranscriptional regulation of gene expression [GoID:GO:0010608; evidenceTypes:IBA|IC|IDA|IEA|IGI|IMP|IPI|ISS|NAS|TAS]	GeneOntology_BP	25	485	1477	45.9814	6.3505	5.15464	0	-3.64668	0.000265651	0.00257511	A1CF|BMP4|CELF4|CPEB1|DAZ2|EGFR|ELAVL4|FASTK|FXR2|GRB7|HABP4|IGF2BP1|IKBKE|KRT17|MAPK3|NOCT|PCBP4|PCIF1|PER1|PKP3|POLDIP3|RARA|SCGB1A1|SLC11A1|YBX2
CTGYNNCTYTAA_UNKNOWN	MSigDB_C3	17	71	1477	6.7313	2.46287	23.9437	1	3.64486	0.000267537	0.00257997	CDK15|DAB2IP|DPF3|DSCAM|ELAVL2|FXYD3|GPR158|HTN1|ITGA3|JPH4|KLC4|NLGN2|ONECUT2|OTUB2|PHOX2B|PRPH|SLC39A5
GSE14908_RESTING_VS_HDM_STIM_CD4_TCELL_NONATOPIC_PATIENT_DN	MSigDB_C7	5	185	1477	17.5393	3.96093	2.7027	0	-3.64459	0.000267822	0.00257997	ACTN2|ARF5|HAL|MAPK11|SLC23A3
GSE17721_0.5H_VS_4H_CPG_BMDC_DN	MSigDB_C7	5	185	1477	17.5393	3.96093	2.7027	0	-3.64459	0.000267822	0.00257997	IKBKE|NNAT|PENK|RFFL|SLC6A13
GSE17721_0.5H_VS_8H_GARDIQUIMOD_BMDC_UP	MSigDB_C7	5	185	1477	17.5393	3.96093	2.7027	0	-3.64459	0.000267822	0.00257997	ARG1|EMC10|FAM234B|KRT5|TMEM234
GSE17721_POLYIC_VS_CPG_12H_BMDC_UP	MSigDB_C7	5	185	1477	17.5393	3.96093	2.7027	0	-3.64459	0.000267822	0.00257997	ARF5|PURG|SIM1|SOX11|ZNF444
GSE19888_ADENOSINE_A3R_INH_VS_INH_PRETREAT_AND_ACT_WITH_TCELL_MEMBRANES_MAST_CELL_UP	MSigDB_C7	5	185	1477	17.5393	3.96093	2.7027	0	-3.64459	0.000267822	0.00257997	GSTM1|LGALS4|SERPINB4|TNMD|TRDN
GSE20727_DNFB_ALLERGEN_VS_ROS_INH_AND_DNFB_ALLERGEN_TREATED_DC_DN	MSigDB_C7	5	185	1477	17.5393	3.96093	2.7027	0	-3.64459	0.000267822	0.00257997	EMC10|FURIN|MAFG|RHOD|VSIG10
GSE20727_H2O2_VS_ROS_INHIBITOR_TREATED_DC_UP	MSigDB_C7	5	185	1477	17.5393	3.96093	2.7027	0	-3.64459	0.000267822	0.00257997	ATN1|PADI2|PMEL|RARA|VIPR1
GSE24142_EARLY_THYMIC_PROGENITOR_VS_DN2_THYMOCYTE_ADULT_UP	MSigDB_C7	5	185	1477	17.5393	3.96093	2.7027	0	-3.64459	0.000267822	0.00257997	CDH17|IRF6|LBP|TACR2|TAL1
GSE24142_EARLY_THYMIC_PROGENITOR_VS_DN3_THYMOCYTE_UP	MSigDB_C7	5	185	1477	17.5393	3.96093	2.7027	0	-3.64459	0.000267822	0.00257997	CDH17|DYRK3|IRF6|KRT7|LBP
GSE24671_CTRL_VS_SENDAI_VIRUS_INFECTED_MOUSE_SPLENOCYTES_DN	MSigDB_C7	5	185	1477	17.5393	3.96093	2.7027	0	-3.64459	0.000267822	0.00257997	HGH1|IL17RC|PYGO2|RABEP2|RNF167
GSE27786_LSK_VS_BCELL_UP	MSigDB_C7	5	185	1477	17.5393	3.96093	2.7027	0	-3.64459	0.000267822	0.00257997	ADAM22|LDB1|LRFN4|PORCN|RPS6KA6
GSE32423_IL7_VS_IL7_IL4_MEMORY_CD8_TCELL_UP	MSigDB_C7	5	185	1477	17.5393	3.96093	2.7027	0	-3.64459	0.000267822	0.00257997	ARFRP1|PURG|RNF39|SLC7A3|STOML1
GSE33425_CD8_ALPHAALPHA_VS_ALPHABETA_CD161_HIGH_TCELL_UP	MSigDB_C7	5	185	1477	17.5393	3.96093	2.7027	0	-3.64459	0.000267822	0.00257997	MAPK12|NAA80|NCAM1|PER1|SYT2
GSE339_EX_VIVO_VS_IN_CULTURE_CD4POS_DC_UP	MSigDB_C7	5	185	1477	17.5393	3.96093	2.7027	0	-3.64459	0.000267822	0.00257997	ATXN7L3|ERF|GSK3A|MAPK3|PRSS8
GSE36392_EOSINOPHIL_VS_MAC_IL25_TREATED_LUNG_DN	MSigDB_C7	5	185	1477	17.5393	3.96093	2.7027	0	-3.64459	0.000267822	0.00257997	CA9|EMC10|GSTM4|PPIL2|PTPA
GSE37532_TREG_VS_TCONV_CD4_TCELL_FROM_LN_UP	MSigDB_C7	5	185	1477	17.5393	3.96093	2.7027	0	-3.64459	0.000267822	0.00257997	CDH17|RIMKLA|SLPI|SNHG17|WDR55
GSE411_100MIN_VS_400MIN_IL6_STIM_SOCS3_KO_MACROPHAGE_DN	MSigDB_C7	5	185	1477	17.5393	3.96093	2.7027	0	-3.64459	0.000267822	0.00257997	C17ORF97|CNTD1|DENND6B|LDB1|PCIF1
GSE411_UNSTIM_VS_100MIN_IL6_STIM_SOCS3_KO_MACROPHAGE_UP	MSigDB_C7	5	185	1477	17.5393	3.96093	2.7027	0	-3.64459	0.000267822	0.00257997	MAP2K5|PCBP3|TESK2|USF2|ZNF236
GSE41867_LCMV_ARMSTRONG_VS_CLONE13_DAY8_EFFECTOR_CD8_TCELL_DN	MSigDB_C7	5	185	1477	17.5393	3.96093	2.7027	0	-3.64459	0.000267822	0.00257997	AHSP|CAMK2N2|IRF2BP1|SLC12A4|SLPI
GSE42021_TREG_PLN_VS_TREG_PRECURSORS_THYMUS_DN	MSigDB_C7	5	185	1477	17.5393	3.96093	2.7027	0	-3.64459	0.000267822	0.00257997	EPPK1|KLHL11|LYPD3|NKX3-1|OGFR
GSE43863_TH1_VS_LY6C_LOW_CXCR5NEG_EFFECTOR_CD4_TCELL_UP	MSigDB_C7	5	185	1477	17.5393	3.96093	2.7027	0	-3.64459	0.000267822	0.00257997	ABCB9|CAV3|PENK|PNO1|TP53I13
GSE4748_CTRL_VS_LPS_AND_CYANOBACTERIUM_LPSLIKE_STIM_DC_3H_UP	MSigDB_C7	5	185	1477	17.5393	3.96093	2.7027	0	-3.64459	0.000267822	0.00257997	ANKRD1|BTN1A1|LCN2|POLDIP3|RBFOX1
MIR148B_3P	MSigDB_C3	13	313	1477	29.6746	5.13062	4.15335	0	-3.64414	0.000268292	0.0025838	ADAM22|ADCY2|ELAVL2|ELAVL4|ERBB3|GAP43|GPRC5A|HOXC8|KRT76|MAFG|SZRD1|TMEM63B|WNT10B
regulation of transmembrane transporter activity [GoID:GO:0022898; evidenceTypes:IBA|IC|IDA|IEA|IGI|IMP|ISS|NAS|TAS]	GeneOntology_BP	35	200	1477	18.9614	4.11637	17.5	1	3.64245	0.000270051	0.00260004	ABCC8|ACTN2|CACNB1|CACNG4|CALM1|CASQ2|CAV3|CBARP|EPHB2|FGF12|FGF14|FXYD3|FXYD7|GSTM2|HRC|JPH4|KCNAB1|KCNE5|KCNIP2|KCNS1|KCNS2|MAPK8IP2|MRLN|NLGN2|NOS1|OPRM1|PPARGC1A|RNF207|SLN|STAC|STAC2|TCAF2|TRDN|WNK2|WNK4
HSF2_TARGET_GENES	MSigDB_C3	6	202	1477	19.151	4.13663	2.9703	0	-3.64071	0.000271887	0.00261681	ACHE|EPB42|GARNL3|GSTO2|HSPA1L|IRF2BP1
GCM_MLL	MSigDB_C4	4	167	1477	15.8328	3.7655	2.39521	0	-3.64066	0.000271941	0.00261681	KLHL11|PACS2|TBC1D22B|ZNF384
MIR4477B	MSigDB_C3	8	235	1477	22.2797	4.45696	3.40426	0	-3.63936	0.000273313	0.00262931	AKR1E2|CETN1|CPEB1|FLRT3|GPR22|MPZ|N4BP1|RPRM
ALCALA_APOPTOSIS	MSigDB_C2	0	82	1477	7.77418	2.64585	0	0	-3.63558	0.000277358	0.00266246
REACTOME_DNA_REPLICATION_PRE_INITIATION	MSigDB_C2	0	82	1477	7.77418	2.64585	0	0	-3.63558	0.000277358	0.00266246
GNF2_APEX1	MSigDB_C4	0	82	1477	7.77418	2.64585	0	0	-3.63558	0.000277358	0.00266246
GNF2_SMC4L1	MSigDB_C4	0	82	1477	7.77418	2.64585	0	0	-3.63558	0.000277358	0.00266246
MORF_MBD4	MSigDB_C4	0	82	1477	7.77418	2.64585	0	0	-3.63558	0.000277358	0.00266246
mitochondrial ribosome [GoID:GO:0005761; evidenceTypes:IBA|IDA|IEA|ISS|NAS]	GeneOntology_CC	0	82	1477	7.77418	2.64585	0	0	-3.63558	0.000277358	0.00266246
organellar ribosome [GoID:GO:0000313; evidenceTypes:IBA|IDA|IEA|ISS|NAS]	GeneOntology_CC	0	82	1477	7.77418	2.64585	0	0	-3.63558	0.000277358	0.00266246
potassium ion transmembrane transporter activity [GoID:GO:0015079; evidenceTypes:IBA|IC|IDA|IEA|IMP|ISS|NAS|TAS]	GeneOntology_MF	26	133	1477	12.6093	3.3641	19.5489	1	3.63568	0.00027725	0.00266246	ABCC8|ACTN2|ATP4A|CASQ2|CAV3|DPP6|GRIK5|KCNA2|KCNA5|KCNAB1|KCNC3|KCNC4|KCNE5|KCNH2|KCNIP2|KCNJ15|KCNJ3|KCNK3|KCNQ3|KCNS1|KCNS2|PKD2L1|RNF207|SLC12A4|WNK2|WNK4
ALK_DN.V1_DN	MSigDB_C6	20	91	1477	8.62745	2.78646	21.978	1	3.63538	0.00027757	0.00266377	ADCY2|CASQ2|CEACAM6|CEACAM7|CLCA1|DNAJA4|ESRP1|GPA33|GPX2|GRB7|HPX|HSPA1L|ITIH2|KCNC3|NAT2|P2RX2|PENK|PRDM14|PRPH|SLC10A1
MORF_MDM2	MSigDB_C4	36	208	1477	19.7199	4.1968	17.3077	1	3.63523	0.000277736	0.00266465	ABCB9|ABCC8|AKAP3|ATP10B|ATP2B2|BARX2|CCL16|CCR3|CSRP3|ELAVL2|EPHB2|ERCC4|F2RL1|FOSL1|GABRB2|GRIK5|H3C6|HOXC11|IFNA14|IVL|KCNA5|KRT1|KRT2|MYOZ3|MYT1|PAX6|PHLDB1|PHOX2B|PPP2R5B|PSG1|RORB|SLC17A1|SLC17A3|STAC|TBXT|TNK1
REACTOME_MITOTIC_SPINDLE_CHECKPOINT	MSigDB_C2	1	107	1477	10.1444	3.01995	0.934579	0	-3.63484	0.000278148	0.00266573	PPP2R5B
ATAAGCT_MIR21	MSigDB_C3	1	107	1477	10.1444	3.01995	0.934579	0	-3.63484	0.000278148	0.00266573	CCL1
postsynapse [GoID:GO:0098794; evidenceTypes:IBA|IDA|IEA|IGI|IMP|ISS|NAS|TAS]	GeneOntology_CC	67	462	1477	43.8009	6.20282	14.5022	1	3.63497	0.000278008	0.00266573	ACTN2|ADAM22|ADCY1|ADD2|ADRB1|ANXA9|ARHGAP33|ATP2B2|CACNG4|CELF4|CHRM2|CHRM5|CHRNA2|CLTB|CPEB1|DLGAP1|DMTN|DRP2|EFNB3|EPHB2|FLRT3|FXR2|GABRA4|GABRB2|GABRP|GABRR2|GAP43|GIT1|GRIK5|GRIN2A|GRIN2D|GRIP2|GSK3A|HRH3|HTR3B|IGF2BP1|INA|ITGB3|KCNC3|KIF1A|LRFN4|LRP4|LYNX1|LZTS1|MAPK8IP2|MT3|NLGN2|NOS1|NR1D1|NTRK3|OPRM1|P2RX1|P2RX2|PCLO|PDLIM4|PPP1R1B|PPP1R9A|RIMS1|RIMS2|RPH3A|SH3GL3|SHANK2|SLC8A2|SLC8A3|STX1A|SYN1|TMUB1
mitochondrial gene expression [GoID:GO:0140053; evidenceTypes:HDA|IBA|IDA|IEA|IMP|ISS|TAS]	GeneOntology_BP	1	107	1477	10.1444	3.01995	0.934579	0	-3.63484	0.000278148	0.00266573	FASTK
JISON_SICKLE_CELL_DISEASE_DN	MSigDB_C2	3	148	1477	14.0315	3.54702	2.02703	0	-3.63192	0.00028132	0.00269105	MCF2L|PKP3|ZNF384
GCM_UBE2N	MSigDB_C4	3	148	1477	14.0315	3.54702	2.02703	0	-3.63192	0.00028132	0.00269105	KLHL11|NCAM1|ZNF384
GSE41978_ID2_KO_VS_ID2_KO_AND_BIM_KO_KLRG1_LOW_EFFECTOR_CD8_TCELL_DN	MSigDB_C7	3	148	1477	14.0315	3.54702	2.02703	0	-3.63192	0.00028132	0.00269105	NFATC4|RIPK4|ZFP92
GSE4984_GALECTIN1_VS_LPS_STIM_DC_UP	MSigDB_C7	3	148	1477	14.0315	3.54702	2.02703	0	-3.63192	0.00028132	0.00269105	BRF1|SERPINB2|TMEM63B
neuronal action potential [GoID:GO:0019228; evidenceTypes:IBA|IDA|IEA|IMP|ISS]	GeneOntology_BP	8	20	1477	1.89614	1.30931	40	1	3.62902	0.000284496	0.00272069	CACNA1G|FGF12|KCNA2|MYH14|P2RX1|SCN10A|SCN4A|SCN5A
MORF_PTPRR	MSigDB_C4	16	65	1477	6.16246	2.35697	24.6154	1	3.62721	0.000286505	0.00273917	AKAP3|CCR3|HOXC11|IFNA14|KCNA5|KRT2|MPP3|PAX6|PHOX2B|PSG1|RORB|SLC17A1|SLC17A3|SPRR2C|STAC|TBXT
VEGF_A_UP.V1_DN	MSigDB_C6	5	184	1477	17.4445	3.95034	2.71739	0	-3.6253	0.000288621	0.00274464	AMPH|ITGB3|PNO1|SERPINB2|SULT1B1
GSE13484_UNSTIM_VS_12H_YF17D_VACCINE_STIM_PBMC_DN	MSigDB_C7	5	184	1477	17.4445	3.95034	2.71739	0	-3.6253	0.000288621	0.00274464	ADM2|PPP1R17|SGCG|SZRD1|TCN1
GSE17186_CD21LOW_VS_CD21HIGH_TRANSITIONAL_BCELL_UP	MSigDB_C7	5	184	1477	17.4445	3.95034	2.71739	0	-3.6253	0.000288621	0.00274464	ALDH16A1|CADM3|MAPK11|PTPA|TMEM120B
GSE17721_0.5H_VS_12H_GARDIQUIMOD_BMDC_UP	MSigDB_C7	5	184	1477	17.4445	3.95034	2.71739	0	-3.6253	0.000288621	0.00274464	CTNNBIP1|MVK|NIPSNAP1|NTRK3|TMEM234
GSE17721_CTRL_VS_GARDIQUIMOD_24H_BMDC_DN	MSigDB_C7	5	184	1477	17.4445	3.95034	2.71739	0	-3.6253	0.000288621	0.00274464	CES3|GRK2|KLK4|THRSP|TP53I13
GSE17721_CTRL_VS_PAM3CSK4_2H_BMDC_UP	MSigDB_C7	5	184	1477	17.4445	3.95034	2.71739	0	-3.6253	0.000288621	0.00274464	APOB|CNTNAP4|PMEL|SNORC|ZDHHC12
GSE17721_POLYIC_VS_CPG_8H_BMDC_UP	MSigDB_C7	5	184	1477	17.4445	3.95034	2.71739	0	-3.6253	0.000288621	0.00274464	KRTDAP|NANOG|PGAP6|UBAC1|VPS72
GSE17721_POLYIC_VS_GARDIQUIMOD_12H_BMDC_DN	MSigDB_C7	5	184	1477	17.4445	3.95034	2.71739	0	-3.6253	0.000288621	0.00274464	ARTN|GRK2|IL36G|PNO1|PRPF40B
GSE17974_CTRL_VS_ACT_IL4_AND_ANTI_IL12_12H_CD4_TCELL_UP	MSigDB_C7	5	184	1477	17.4445	3.95034	2.71739	0	-3.6253	0.000288621	0.00274464	AK5|ASPRV1|PGC|REM2|SULT1B1
GSE19923_E2A_KO_VS_E2A_AND_HEB_KO_DP_THYMOCYTE_DN	MSigDB_C7	5	184	1477	17.4445	3.95034	2.71739	0	-3.6253	0.000288621	0.00274464	CCL1|FPGS|FURIN|PDZK1IP1|SCEL
GSE2197_IMMUNOSUPPRESSIVE_DNA_VS_UNTREATED_IN_DC_UP	MSigDB_C7	5	184	1477	17.4445	3.95034	2.71739	0	-3.6253	0.000288621	0.00274464	HDC|IL36G|NECTIN4|SMOX|XKR8
GSE25085_FETAL_LIVER_VS_FETAL_BM_SP4_THYMIC_IMPLANT_UP	MSigDB_C7	5	184	1477	17.4445	3.95034	2.71739	0	-3.6253	0.000288621	0.00274464	CYP4F3|STAC|TEX15|TM4SF5|TRPC4AP
GSE36891_UNSTIM_VS_PAM_TLR2_STIM_PERITONEAL_MACROPHAGE_UP	MSigDB_C7	5	184	1477	17.4445	3.95034	2.71739	0	-3.6253	0.000288621	0.00274464	GPD1|NDNF|RAB3IL1|USF2|ZNF490
GSE40068_CXCR5NEG_BCL6NEG_CD4_TCELL_VS_CXCR5POS_BCL6NEG_TFH_UP	MSigDB_C7	5	184	1477	17.4445	3.95034	2.71739	0	-3.6253	0.000288621	0.00274464	CAMK2N2|MAFG|MXD3|SMPDL3B|TG
GSE40666_UNTREATED_VS_IFNA_STIM_STAT4_KO_EFFECTOR_CD8_TCELL_90MIN_DN	MSigDB_C7	5	184	1477	17.4445	3.95034	2.71739	0	-3.6253	0.000288621	0.00274464	CD207|FPGS|P2RX1|SPEF2|TAC3
GSE40685_TREG_VS_FOXP3_KO_TREG_PRECURSOR_UP	MSigDB_C7	5	184	1477	17.4445	3.95034	2.71739	0	-3.6253	0.000288621	0.00274464	DNAJB12|HOXA11|HPX|MEFV|RIMKLA
GSE41176_UNSTIM_VS_ANTI_IGM_STIM_BCELL_6H_DN	MSigDB_C7	5	184	1477	17.4445	3.95034	2.71739	0	-3.6253	0.000288621	0.00274464	MAPK11|PURG|SLC66A1|STAC|TCHH
GSE9960_HEALTHY_VS_GRAM_NEG_AND_POS_SEPSIS_PBMC_DN	MSigDB_C7	5	184	1477	17.4445	3.95034	2.71739	0	-3.6253	0.000288621	0.00274464	H3C6|N4BP1|NEURL3|RFFL|ZNF582
cell surface receptor signaling pathway involved in cell-cell signaling [GoID:GO:1905114; evidenceTypes:IBA|IC|IDA|IEA|IEP|IGI|IMP|ISS|NAS|TAS]	GeneOntology_BP	66	454	1477	43.0424	6.15051	14.5374	1	3.62649	0.0002873	0.00274464	ADRB1|AMER2|ANXA9|AXIN1|BMP4|CACNG4|CELA1|CELF4|CER1|CHRM2|CHRM5|CHRNA2|CITED1|CTNNBIP1|DAB2IP|DDIT3|DLGAP1|EGFR|FERMT1|FGFR2|FOLR1|GABRA4|GABRB2|GABRR2|GLI1|GRHL3|GRIK5|GRIN2A|GRIN2D|GSK3A|HRH3|ISL1|ITGA3|LDB1|LRP4|LYNX1|MAPK8IP2|MESP1|MKS1|MYOC|NFATC4|NLGN2|OPRM1|P2RX1|P2RX2|PKD1|PORCN|PPP1R9A|PYGO2|RARG|RIMS1|RIMS2|SCEL|SLC8A2|SLC8A3|SMO|SOSTDC1|STX1A|TMEM88|TNN|TPBGL|WNK2|WNT10B|WNT11|WNT6|WWOX
Adaptive immunity	UniProt-Keyword	5	184	1477	17.4445	3.95034	2.71739	0	-3.6253	0.000288621	0.00274464	ARG1|BTNL8|CD1B|IGLV4-3|OTUD7B
REACTOME_RHO_GTPASES_ACTIVATE_FORMINS	MSigDB_C2	2	128	1477	12.1353	3.30079	1.5625	0	-3.62477	0.000289216	0.00274859	PPP2R5B|RHOD
RUVBL1_TARGET_GENES	MSigDB_C3	2	128	1477	12.1353	3.30079	1.5625	0	-3.62477	0.000289216	0.00274859	ATP7B|ZNF408
regulation of cellular catabolic process [GoID:GO:0031329; evidenceTypes:HMP|IBA|IC|IDA|IEA|IEP|IGI|IMP|IPI|ISS|NAS|TAS]	GeneOntology_BP	43	723	1477	68.5455	7.69228	5.94744	0	-3.62473	0.000289268	0.00274859	ABCD1|ACACB|AXIN1|CAV3|CDC20B|CIDEA|DAB2IP|DAZ2|DDIT3|ELAVL4|ERCC4|FASTK|FBXL2|FURIN|FXR2|GPD1|GPR137|GSK3A|HFE|IGF2BP1|IKBKE|LZTS1|MAPK3|MEFV|MT3|N4BP1|NELL1|NOCT|PCBP4|PIP4K2B|PKD1|PKP1|PKP3|PLIN5|PNPLA2|SCGB1A1|SIRT2|SLC11A1|SLC4A4|TBC1D25|USP5|WASHC1|WNT10B
MODULE_153	MSigDB_C4	10	30	1477	2.84421	1.60305	33.3333	1	3.62406	0.000290017	0.00275423	KRT1|KRT14|KRT17|KRT5|KRT6A|KRT6B|S100A7|SCEL|SPRR1B|TFAP2A
Palmoplantar keratoderma	UniProt-Keyword	10	30	1477	2.84421	1.60305	33.3333	1	3.62406	0.000290017	0.00275423	GJB3|GJB4|KRT1|KRT14|KRT17|KRT6A|KRT6B|KRT6C|KRT9|LORICRIN
LET_7F_2_3P	MSigDB_C3	16	356	1477	33.7513	5.464	4.49438	0	-3.62315	0.000291039	0.00276246	ARHGAP20|DAZ2|ENAM|ERF|GABRA4|GABRB2|GRHL3|LMO3|MPZ|PCLO|SGCG|SH3GL3|SLC6A14|SMOC1|SPINK5|TVP23C
RNA splicing [GoID:GO:0008380; evidenceTypes:IBA|IC|IDA|IEA|IGI|IMP|IPI|ISS|NAS|TAS]	GeneOntology_BP	16	356	1477	33.7513	5.464	4.49438	0	-3.62315	0.000291039	0.00276246	CACTIN|CELF4|ELAVL4|ESRP1|FASTK|FXR2|HABP4|KHDRBS2|MYOD1|NOVA2|PCBP4|PPARGC1A|PRPF40B|RBFOX1|SCAF1|TSEN54
RNA biosynthetic process [GoID:GO:0032774; evidenceTypes:EXP|IBA|IC|IDA|IEA|IGI|IMP|IPI|ISA|ISS|NAS|TAS]	GeneOntology_BP	219	2815	1477	266.882	14.0691	7.77975	0	-3.62094	0.00029353	0.00278536	ACTN2|ACVR2B|ADCY1|AGT|ANKRD1|ASXL3|ATN1|ATOH1|ATXN7L3|AXIN1|BARX2|BEX1|BMP4|BMP5|BMPR1B|BRF1|C1ORF61|CACTIN|CDK15|CDX1|CELA1|CER1|CGA|CHMP1A|CHP2|CITED1|CITED4|CRCP|CRNN|CSRNP3|CSRP3|CTCFL|CTNNBIP1|DAB2IP|DDIT3|DLX2|DLX4|DPF3|EDA2R|EGFR|EGR4|ELAVL2|ELF3|ELK1|ERF|ETV4|F2RL1|FEV|FGFR2|FHL3|FIZ1|FOSL1|FOXG1|FOXI1|FOXQ1|GALR3|GLI1|GPATCH3|GRHL3|GSK3A|HAND1|HDGFL1|HES2|HES7|HIF3A|HNF1B|HOXA11|HOXB1|HOXB4|HOXB7|HOXC11|HOXC5|HOXC8|HOXD1|HR|HSF2BP|HSF4|IKBKE|IL11|IRF2BP1|IRF6|ISL1|ISX|KCNH2|KLF16|LDB1|LHX3|MAFG|MAGEC1|MAP2K5|MAP3K10|MAPK3|MC1R|MESP1|MLIP|MT3|MXD3|MYCLP1|MYF6|MYOD1|MYOZ1|MYRF|MYRFL|MYT1|NANOG|NFATC4|NFE4|NHLH1|NKX1-1|NKX2-3|NKX3-1|NKX6-3|NOCT|NOS1|NOTCH4|NR0B2|NR1D1|NR4A1|NR4A3|NR6A1|ONECUT2|OTUD7B|OVOL3|PADI2|PAX6|PAX8|PCGF1|PER1|PHOX2B|PKD1|POU3F3|POU5F1B|PPARGC1A|PPP1R1B|PPP2R5B|PRAMEF11|PRDM11|PRDM12|PRDM14|PRL|PROP1|PTGES2|PURG|RARA|RARG|RAX|RET|RFPL3|RFX2|RIPK4|RORB|SALL2|SCAF1|SCAND2P|SCGB1A1|SERTAD3|SIM1|SIRT2|SLC11A1|SMO|SMYD1|SOHLH1|SOHLH2|SORBS3|SOX1|SOX11|SOX21|SSX1|SSX2B|SSX3|SSX4B|STOX1|TAF1L|TAL1|TBX10|TBXT|TFAP2A|TFAP4|TFCP2L1|TMPRSS6|TOX3|TRAPPC9|TRIM29|TRIM62|USF2|VGLL1|VPS72|WDTC1|WNT10B|WNT11|WNT6|WWOX|YBX2|ZBTB7B|ZBTB7C|ZFP57|ZFP92|ZGLP1|ZNF169|ZNF213|ZNF236|ZNF324|ZNF384|ZNF391|ZNF408|ZNF444|ZNF445|ZNF460|ZNF490|ZNF528|ZNF551|ZNF552|ZNF582|ZNF630|ZNF747|ZNF750|ZNF771|ZNF816|ZNF835
VILLANUEVA_LIVER_CANCER_KRT19_UP	MSigDB_C2	4	166	1477	15.738	3.75433	2.40964	0	-3.62059	0.000293937	0.00278625	COL22A1|DEFA5|NR6A1|S100A14
GSE25087_FETAL_VS_ADULT_TREG_DN	MSigDB_C7	4	166	1477	15.738	3.75433	2.40964	0	-3.62059	0.000293937	0.00278625	ADCY1|IQCH-AS1|KIF5A|LONRF3
GSE25502_WT_VS_KLF13_KO_THYMIC_MEMORY_LIKE_CD8_TCELL_UP	MSigDB_C7	4	166	1477	15.738	3.75433	2.40964	0	-3.62059	0.000293937	0.00278625	ISX|KLHL34|ZNF551|ZNF561-AS1
GSE3920_IFNB_VS_IFNG_TREATED_ENDOTHELIAL_CELL_DN	MSigDB_C7	4	166	1477	15.738	3.75433	2.40964	0	-3.62059	0.000293937	0.00278625	AKR1B10|EPHA8|LRRC61|PIP4K2B
MIR4422	MSigDB_C3	19	399	1477	37.828	5.7764	4.7619	0	-3.62003	0.000294566	0.00279147	CSRP3|EXPH5|FAT3|FRAS1|GPR158|HGH1|KIF1A|KLHL11|KRT4|MFAP3L|NTNG1|PREX2|RFPL3|RNF32|SEMA6D|SHROOM3|SOSTDC1|SPEF2|ZNF630
GNF2_DNM1	MSigDB_C4	15	59	1477	5.59362	2.24599	25.4237	1	3.61415	0.000301335	0.00285409	AMPH|ATP2B2|CAMK2B|FXYD7|GAP43|RAB6B|RALYL|RBFOX1|RPH3A|SH3GL2|SLC17A7|SYN1|SYT1|VSNL1|ZNF365
chloride channel activity [GoID:GO:0005254; evidenceTypes:IBA|IDA|IEA|IGI|IMP|ISS|NAS|TAS]	GeneOntology_MF	15	59	1477	5.59362	2.24599	25.4237	1	3.61415	0.000301335	0.00285409	ANO5|ANO7|BEST1|CLCA1|CLCA2|CLCA4|CLDN4|FXYD3|GABRA4|GABRB2|GABRP|GABRR2|STX1A|WNK2|WNK4
MIR374B_5P	MSigDB_C3	13	311	1477	29.485	5.11454	4.18006	0	-3.61298	0.000302696	0.00286622	ACSL6|ACVR2B|ASB5|CELF4|DUSP8|EDAR|ELAVL4|HR|NR4A3|OR7A5|PRDM11|PREX2|TMPRSS11B
ZNF423_TARGET_GENES	MSigDB_C3	53	850	1477	80.586	8.30484	6.23529	0	-3.61183	0.000304045	0.00287823	ADRB1|BARX2|BRF1|CC2D2B|CCDC74B|CDC20B|CFAP206|CROCC|ELFN1-AS1|EML2|FPGS|GATA6-AS1|IL5RA|KRTDAP|LDB1|LRFN4|MPP3|MTARC1|MVK|NFATC4|NIPAL4|NR4A1|OR1F1|PCGF1|PRCD|PRDM11|PRRT3-AS1|PTPA|RARA|RIPK4|RNF207|SERTAD3|SIM1|SLC16A11|SLC25A35|SLC25A42|SLC29A2|SLC6A8|SORBS3|SPR|SPTBN5|SPX|STOX1|TCP11L2|TMEM63B|TOM1L2|UNC13D|USF2|VPS72|VTI1A|WNT11|ZBTB7C|ZNF503-AS2
LE_EGR2_TARGETS_UP	MSigDB_C2	1	106	1477	10.0496	3.00591	0.943396	0	-3.61115	0.000304841	0.00288423	SH3GL3
nuclear-transcribed mRNA catabolic process [GoID:GO:0000956; evidenceTypes:IBA|IDA|IEA|IGI|IMP|ISS|NAS|TAS]	GeneOntology_BP	1	106	1477	10.0496	3.00591	0.943396	0	-3.61115	0.000304841	0.00288423	NOCT
CSR_LATE_UP.V1_UP	MSigDB_C6	3	147	1477	13.9366	3.53513	2.04082	0	-3.61088	0.000305157	0.00288645	BEX1|CYP4B1|KCNC4
DACOSTA_UV_RESPONSE_VIA_ERCC3_XPCS_DN	MSigDB_C2	0	81	1477	7.67938	2.62976	0	0	-3.60968	0.000306575	0.00289217
GARGALOVIC_RESPONSE_TO_OXIDIZED_PHOSPHOLIPIDS_TURQUOISE_UP	MSigDB_C2	0	81	1477	7.67938	2.62976	0	0	-3.60968	0.000306575	0.00289217
REACTOME_ORGANELLE_BIOGENESIS_AND_MAINTENANCE	MSigDB_C2	10	265	1477	25.1239	4.72827	3.77358	0	-3.60991	0.000306308	0.00289217	CALM1|MAPK11|MAPK12|MKS1|NR1D1|PKD1|PPARGC1A|PRKAG3|SMO|TCTN2
SANA_TNF_SIGNALING_UP	MSigDB_C2	0	81	1477	7.67938	2.62976	0	0	-3.60968	0.000306575	0.00289217
WP_ELECTRON_TRANSPORT_CHAIN_OXPHOS_SYSTEM_IN_MITOCHONDRIA	MSigDB_C2	0	81	1477	7.67938	2.62976	0	0	-3.60968	0.000306575	0.00289217
MODULE_62	MSigDB_C4	0	81	1477	7.67938	2.62976	0	0	-3.60968	0.000306575	0.00289217
MORF_PPP2R5E	MSigDB_C4	0	81	1477	7.67938	2.62976	0	0	-3.60968	0.000306575	0.00289217
MORF_PRDX3	MSigDB_C4	0	81	1477	7.67938	2.62976	0	0	-3.60968	0.000306575	0.00289217
Ribosome biogenesis	UniProt-Keyword	0	81	1477	7.67938	2.62976	0	0	-3.60968	0.000306575	0.00289217
catalytic activity, acting on a protein [GoID:GO:0140096; evidenceTypes:EXP|IBA|IC|IDA|IEA|IEP|IGI|IKR|IMP|IPI|ISS|NAS|TAS]	GeneOntology_MF	199	2585	1477	245.076	13.6031	7.69826	0	-3.60926	0.000307071	0.00289608	AATK|ACVR2B|ADAM22|ADAM29|AGT|ANKRD39|ANXA8L1|APH1A|ASB12|ASPRV1|AXIN1|BMP4|BMPR1B|CALM1|CAMK2B|CAMK2N2|CAMKV|CAPN13|CAPNS2|CAV3|CCNA1|CCNP|CDC20B|CDK15|CELA1|CHMP1A|CLC|CLCA1|CLCA2|CLCA4|CLDN4|CNDP1|CORIN|CPA4|CPB1|CST2|CTSE|CTSG|DAB2IP|DCLK2|DPP6|DUS2|DUSP8|DYRK3|EFNB3|EGFR|EGLN2|EPB42|EPHA8|EPHB2|ERBB3|FASTK|FGFR2|FKBP8|FOLH1|FURIN|GALNT5|GGTLC1|GGTLC2|GH1|GPRC5A|GRIN2A|GRK2|GRK4|GSK3A|HERC2P3|HR|IKBKE|IRF2BP1|ITGB3|ITIH2|JOSD2|KLK1|KLK10|KLK11|KLK4|KLK6|KLK7|LILRA5|LYPLA2|MAP2K5|MAP3K10|MAP3K19|MAPK11|MAPK12|MAPK3|MAS1|MEFV|MEP1B|MMP28|MT3|MYOZ1|MYRF|NEURL3|NKX3-1|NR4A1|NTRK3|OPRPN|OTUB2|OTUD7B|P2RX1|P3H2|PAPPA2|PGA5|PGC|PGPEP1|PI3|PKD1|PLG|PPIL2|PPP1R14D|PPP1R17|PPP1R1B|PPP1R1C|PPP1R9A|PPP2R5B|PPP4R1L|PRKAG3|PRKAR1B|PRKG2|PRSS2|PRSS21|PRSS22|PRSS3|PRSS3P2|PRSS8|PSKH1|PTPA|PTPRT|PYGO2|PZP|RET|RFFL|RFPL3|RIPK4|RNF122|RNF157|RNF167|RNF208|RNF39|RPS6KA6|SERPINA5|SERPINB10|SERPINB2|SERPINB3|SERPINB4|SERPINB5|SFN|SIRT2|SLC11A1|SLC8A2|SLC8A3|SLPI|SMR3B|SMYD1|SOSTDC1|SPINK4|SPINK5|SPINK7|SPPL2B|SSH3|STOX1|TAF1L|TAL1|TAOK2|TDGF1|TESK2|TFAP4|TGM1|TGM3|TGM5|TLL2|TMPRSS11B|TMPRSS11D|TMPRSS11E|TMPRSS15|TMPRSS2|TMPRSS4|TMPRSS6|TNK1|TPSG1|TRIM43B|TRIM62|TRPM6|TTLL10|TTLL11|TTLL9|UBE2D4|UBE2NL|USP5|WFDC12|WFDC2|WNK2|WNK4|WNT11|XDH|ZDHHC11|ZDHHC12|ZDHHC24
ATF5_TARGET_GENES	MSigDB_C3	16	355	1477	33.6565	5.45649	4.50704	0	-3.6084	0.000308095	0.00290189	AGR2|AKAP3|ATP10B|BCL2L15|C4ORF19|CDH17|DNAJB12|FHDC1|GARNL3|H3C6|MYBPC1|MYO1A|SERPINB5|SPINK5|TCP11L2|TM4SF4
MIR141_3P	MSigDB_C3	16	355	1477	33.6565	5.45649	4.50704	0	-3.6084	0.000308095	0.00290189	ARFGEF3|CORIN|CRMP1|DMWD|EGFR|ELAVL2|EVI5L|FAT3|FBXL2|GIGYF1|MAP3K19|NTNG1|RIMS1|ST3GAL3|TTR|UGT1A6
MODULE_329	MSigDB_C4	13	47	1477	4.45593	2.00539	27.6596	1	3.60849	0.000307988	0.00290189	CASQ2|CSRP3|HRC|KCNH2|MYBPC1|MYF6|MYL1|MYOD1|MYOM1|NOS1|SCN5A|SGCG|VIPR1
MODULE_387	MSigDB_C4	13	47	1477	4.45593	2.00539	27.6596	1	3.60849	0.000307988	0.00290189	CASQ2|CSRP3|HRC|KCNH2|MYBPC1|MYF6|MYL1|MYOD1|MYOM1|NOS1|SCN5A|SGCG|VIPR1
Chloride	UniProt-Keyword	13	47	1477	4.45593	2.00539	27.6596	1	3.60849	0.000307988	0.00290189	BEST1|CLCA1|CLCA2|CLCA4|CLDN4|GABRA4|GABRB2|GABRP|GABRR2|NPR3|SLC12A4|SLC26A10|SLC26A3
GSE12003_MIR223_KO_VS_WT_BM_PROGENITOR_4D_CULTURE_UP	MSigDB_C7	5	183	1477	17.3497	3.93971	2.73224	0	-3.60597	0.000310993	0.00291528	DDIT3|MISP|PENK|SEPTIN4|TKTL1
GSE16385_MONOCYTE_VS_12H_IFNG_TNF_TREATED_MACROPHAGE_UP	MSigDB_C7	5	183	1477	17.3497	3.93971	2.73224	0	-3.60597	0.000310993	0.00291528	CA1|CTNNBIP1|GAMT|RARA|UQCC1
GSE17721_0.5H_VS_4H_GARDIQUIMOD_BMDC_UP	MSigDB_C7	5	183	1477	17.3497	3.93971	2.73224	0	-3.60597	0.000310993	0.00291528	APOB|CAMK2B|DOLPP1|FIZ1|PER1
GSE17721_CTRL_VS_CPG_4H_BMDC_UP	MSigDB_C7	5	183	1477	17.3497	3.93971	2.73224	0	-3.60597	0.000310993	0.00291528	ELF3|GIT1|MAPK3|MYT1|UBXN11
GSE17721_CTRL_VS_PAM3CSK4_4H_BMDC_UP	MSigDB_C7	5	183	1477	17.3497	3.93971	2.73224	0	-3.60597	0.000310993	0.00291528	GRIK5|KHDRBS2|LARGE1|PYGB|ZNF444
GSE17721_LPS_VS_POLYIC_6H_BMDC_DN	MSigDB_C7	5	183	1477	17.3497	3.93971	2.73224	0	-3.60597	0.000310993	0.00291528	HFE|HR|PTPA|PXMP4|SLC66A1
GSE17721_LPS_VS_POLYIC_8H_BMDC_DN	MSigDB_C7	5	183	1477	17.3497	3.93971	2.73224	0	-3.60597	0.000310993	0.00291528	HFE|LARGE1|NANOG|PTPA|WNT11
GSE17721_PAM3CSK4_VS_CPG_24H_BMDC_DN	MSigDB_C7	5	183	1477	17.3497	3.93971	2.73224	0	-3.60597	0.000310993	0.00291528	CORIN|GSTM5|NMNAT3|PDLIM4|RAD9A
GSE17721_POLYIC_VS_CPG_8H_BMDC_DN	MSigDB_C7	5	183	1477	17.3497	3.93971	2.73224	0	-3.60597	0.000310993	0.00291528	IGF2BP1|NFATC4|PDZK1IP1|ZDHHC12|ZNF444
GSE17812_WT_VS_THPOK_KO_MEMORY_CD8_TCELL_UP	MSigDB_C7	5	183	1477	17.3497	3.93971	2.73224	0	-3.60597	0.000310993	0.00291528	LDB1|NMNAT3|RFFL|SMOX|VIPR1
GSE20366_TREG_VS_NAIVE_CD4_TCELL_UP	MSigDB_C7	5	183	1477	17.3497	3.93971	2.73224	0	-3.60597	0.000310993	0.00291528	DNAH7|GSTM4|LRRC61|PENK|SEC16B
GSE2405_S_AUREUS_VS_UNTREATED_NEUTROPHIL_UP	MSigDB_C7	5	183	1477	17.3497	3.93971	2.73224	0	-3.60597	0.000310993	0.00291528	ALDH16A1|ARHGAP20|EML2|GIGYF1|VAT1L
GSE34156_TLR1_TLR2_LIGAND_VS_NOD2_AND_TLR1_TLR2_LIGAND_24H_TREATED_MONOCYTE_UP	MSigDB_C7	5	183	1477	17.3497	3.93971	2.73224	0	-3.60597	0.000310993	0.00291528	ABCD1|C12ORF56|LORICRIN|MEFV|SLC11A1
GSE36078_UNTREATED_VS_AD5_INF_MOUSE_LUNG_DC_DN	MSigDB_C7	5	183	1477	17.3497	3.93971	2.73224	0	-3.60597	0.000310993	0.00291528	GRIN2D|MAPK3|MXD3|PADI2|TGM3
GSE36527_CD62L_HIGH_VS_CD62L_LOW_TREG_CD69_NEG_KLRG1_NEG_UP	MSigDB_C7	5	183	1477	17.3497	3.93971	2.73224	0	-3.60597	0.000310993	0.00291528	CLVS1|N4BP1|PNPLA2|RFFL|TNNT2
GSE39110_DAY3_VS_DAY6_POST_IMMUNIZATION_CD8_TCELL_WITH_IL2_TREATMENT_UP	MSigDB_C7	5	183	1477	17.3497	3.93971	2.73224	0	-3.60597	0.000310993	0.00291528	ABCD1|DAB2IP|HIF3A|MXD3|PTCD1
GSE41867_NAIVE_VS_DAY8_LCMV_CLONE13_EFFECTOR_CD8_TCELL_UP	MSigDB_C7	5	183	1477	17.3497	3.93971	2.73224	0	-3.60597	0.000310993	0.00291528	ABCD1|EPOR|GAMT|LYNX1|NSG2
GSE43863_DAY6_EFF_VS_DAY150_MEM_TH1_CD4_TCELL_DN	MSigDB_C7	5	183	1477	17.3497	3.93971	2.73224	0	-3.60597	0.000310993	0.00291528	CLCF1|HNF1B|LIPF|SLC17A7|SLC7A3
TARTE_PLASMA_CELL_VS_PLASMABLAST_UP	MSigDB_C2	49	313	1477	29.6746	5.13062	15.655	1	3.60577	0.000311234	0.00291677	AVPR1B|BMP4|C4BPA|CALB2|CPB1|CYP2C9|DEFA5|DPP6|ERCC4|FEV|FOLR1|GNB3|GYPB|HSF4|HTR1B|IGLV4-3|IKBKE|ITGA3|KRT1|KRT6A|KRT6C|LCN2|MC4R|MPP3|MPZ|MYCLP1|NCAM1|NHLH1|NOTCH4|NR4A1|OPRM1|P2RX1|PAX6|PHOX2B|REG1A|REG1CP|RNASE3|S100P|SERPINB4|SLC14A2|SLC18A1|SLC30A3|SLC5A5|SMPDL3B|SPRR1A|SPRR2C|STX1A|WNT10B|WWOX
MIR892C_5P	MSigDB_C3	9	249	1477	23.607	4.5857	3.61446	0	-3.60484	0.000312347	0.00292566	ACKR2|COBL|IL19|KLHL34|OGFR|PAX6|POLDIP3|SHROOM3|STATH
negative regulation of cell cycle process [GoID:GO:0010948; evidenceTypes:IBA|IDA|IEA|IGI|IMP|ISS|NAS|TAS]	GeneOntology_BP	9	249	1477	23.607	4.5857	3.61446	0	-3.60484	0.000312347	0.00292566	BMP4|C10ORF99|DAB2IP|MIIP|PPP2R5B|PRAP1|RAD9A|TAOK2|TOM1L2
GTACTGT_MIR101	MSigDB_C3	8	233	1477	22.0901	4.43824	3.43348	0	-3.60428	0.000313016	0.00293115	ARFGEF3|CAV3|FLRT3|KIF1A|N4BP1|PURG|SOX11|TAL1
BLANCO_MELO_BETA_INTERFERON_TREATED_BRONCHIAL_EPITHELIAL_CELLS_UP	MSigDB_C2	15	340	1477	32.2344	5.3426	4.41176	0	-3.60276	0.000314858	0.00294763	ANKRD1|CCNA1|CYP2J2|FERMT1|KCNQ3|KRT75|LMF1|N4BP1|NKX3-1|NOCT|OGFR|PAMR1|RIMS2|UCA1|WFDC2
GSE18791_CTRL_VS_NEWCASTLE_VIRUS_DC_4H_DN	MSigDB_C7	4	165	1477	15.6432	3.74313	2.42424	0	-3.60045	0.000317671	0.00297318	NR4A3|S100A7|SORBS3|ZNF687
KRAS.600.LUNG.BREAST_UP.V1_UP	MSigDB_C6	34	194	1477	18.3926	4.05494	17.5258	1	3.59948	0.000318856	0.00298349	ARG1|ATP4A|CD1B|CEACAM3|CHRNA2|DDIT3|ETV4|FRMD1|GRIN2A|HOXD1|HSD17B2|KCNA5|KCNH2|KIF5A|LAMC3|MB|MYF6|MYOC|NCAM1|OSBP2|PLAC4|PPP1R14D|PRDM14|PRL|PRSS2|PRSS3|RBP4|SLC5A5|SMPX|STX1A|TNNT2|TOX3|TSPAN1|TSPY1
SATO_SILENCED_BY_METHYLATION_IN_PANCREATIC_CANCER_1	MSigDB_C2	52	338	1477	32.0448	5.32722	15.3846	1	3.59918	0.00031922	0.0029861	ABCB9|CACNA1G|CDH17|CHAC1|CHRM2|CITED1|CLTB|CST2|CYP3A5|DLK1|ERCC4|GAMT|GRK2|GSK3A|HDC|HIF3A|HOXB1|HPX|IL1RAPL2|IL36RN|KIR2DL1|KLHL11|KLK10|KLK11|KRT7|LMF1|LRRC36|LYPD3|MATN1|NNAT|NR1D1|PAX6|PER1|PLEK2|PRDM14|PRR15L|PTGIR|RBP4|RPRM|S100A2|SFN|SIRPB1|SLC12A4|SLC4A1|SOHLH2|SPRR3|SSUH2|SSX1|SSX3|SUSD4|SYT2|VCY
leukocyte cell-cell adhesion [GoID:GO:0007159; evidenceTypes:IBA|IDA|IEA|IEP|IGI|IMP|ISS|NAS|TAS]	GeneOntology_BP	14	325	1477	30.8123	5.22599	4.30769	0	-3.59898	0.000319471	0.00298767	ADD2|ARG1|BMP4|CCL25|CD177|EFNB3|HFE|MADCAM1|NR4A3|RARA|SCGB1A1|SFTPD|SIRPB1|ZBTB7B
DESCARTES_FETAL_PANCREAS_ERYTHROBLASTS	MSigDB_C8	20	92	1477	8.72225	2.80164	21.7391	1	3.59564	0.000323598	0.00302547	ACSL6|AHSP|ALAS2|CTSE|EPB42|EPOR|GALNT5|GKN2|GYPB|HBE1|KRT1|OSBP2|PKLR|PLEK2|RGS6|RHD|SLC4A1|TAL1|TMCC2|UBAC1
MIR320A_3P_MIR320B_MIR320C_MIR320D	MSigDB_C3	10	264	1477	25.0291	4.7195	3.78788	0	-3.59321	0.000326623	0.00305134	DTNA|FLRT3|FOXQ1|GABRP|IRF6|LMO3|N4BP1|ONECUT2|SPPL2B|TFCP2L1
MIR4429	MSigDB_C3	10	264	1477	25.0291	4.7195	3.78788	0	-3.59321	0.000326623	0.00305134	DTNA|FLRT3|FOXQ1|GABRP|IRF6|LMO3|N4BP1|ONECUT2|SPPL2B|TFCP2L1
protein localization to nucleus [GoID:GO:0034504; evidenceTypes:HMP|IBA|IDA|IEA|IGI|IMP|IPI|ISS|NAS|TAS]	GeneOntology_BP	10	264	1477	25.0291	4.7195	3.78788	0	-3.59321	0.000326623	0.00305134	AGT|BMP4|CHP2|CLDN18|DCLK2|FERMT1|NPAP1|OTUD7B|SMO|TRIM29
positive regulation of immune system process [GoID:GO:0002684; evidenceTypes:IBA|IC|IDA|IEA|IEP|IGI|IMP|IPI|ISS|NAS|TAS]	GeneOntology_BP	43	720	1477	68.2611	7.67708	5.97222	0	-3.59201	0.000328139	0.0030647	ARG1|AZGP1|BDKRB1|BTN1A1|BTNL2|BTNL3|BTNL8|C4BPA|C6|CCL1|CD177|CD1B|CLCF1|COLEC11|CTNNBIP1|CTSG|CXCL17|DEFB124|EFNB3|EPHB2|F2RL1|HPX|IKBKE|KIR2DL4|KIR2DS2|KLK7|KRT1|LBP|MADCAM1|MAPK3|NR4A3|PGC|PLD2|RARA|RBP4|S100A14|S100A7|SIRPB1|SLC11A1|SUSD4|TRIM62|UNC13D|ZBTB7B
GSE19198_1H_VS_6H_IL21_TREATED_TCELL_UP	MSigDB_C7	24	120	1477	11.3769	3.19681	20	1	3.59123	0.000329125	0.0030731	ALAS2|CPEB1|GALNT5|GPR52|LRP4|LYPD3|MAP3K19|MAS1|OR1I1|PENK|PKP1|PLIN1|PREX2|PRSS30P|RALGPS1|SCGB1A1|SCUBE3|SERPINB5|SH2D4B|SH3GL2|SLC22A18AS|TBC1D30|VSNL1|WNT11
Chiche(PMID: 24644022)-2014_M6.2	PAPER	3	146	1477	13.8418	3.5232	2.05479	0	-3.58977	0.000330972	0.00308953	CALM1|EVI5L|G6PC3
DESCARTES_FETAL_PLACENTA_PAEP_MECOM_POSITIVE_CELLS	MSigDB_C8	21	99	1477	9.3859	2.90562	21.2121	1	3.58964	0.000331137	0.00309027	AGR2|ARHGEF28|C4BPA|DNAH7|DNAJB13|F2RL1|GABRP|KLK10|LBP|LCN2|PAX8|RIMS2|SFN|SHROOM3|SLPI|SST|TMPRSS4|TSPAN1|TTC39A|UCA1|WFDC2
BOSCO_TH1_CYTOTOXIC_MODULE	MSigDB_C2	1	105	1477	9.95475	2.99179	0.952381	0	-3.58734	0.000334069	0.00311047	SMOX
MIR4677_3P	MSigDB_C3	1	105	1477	9.95475	2.99179	0.952381	0	-3.58734	0.000334069	0.00311047	UBAC1
MORF_PTPN11	MSigDB_C4	1	105	1477	9.95475	2.99179	0.952381	0	-3.58734	0.000334069	0.00311047	PMEL
ATM_DN.V1_UP	MSigDB_C6	22	106	1477	10.0496	3.00591	20.7547	1	3.5873	0.000334124	0.00311047	ABCG5|BDKRB1|BEST1|CAV3|CYP2C9|CYP4F3|GKN1|LCT|MEP1B|MYOM1|NDST4|NPAP1|OPRPN|PDE6G|PPL|PRODH2|RET|S100A2|SOX21|SYN1|TTR|ZNF324
GSE16386_IL4_VS_IL4_AND_ROSIGLITAZONE_STIM_MACROPHAGE_6H_UP	MSigDB_C7	5	182	1477	17.2549	3.92906	2.74725	0	-3.58657	0.000335052	0.00311047	GSTM4|LDB1|LMF1|PGPEP1|PTPA
GSE17721_CPG_VS_GARDIQUIMOD_4H_BMDC_UP	MSigDB_C7	5	182	1477	17.2549	3.92906	2.74725	0	-3.58657	0.000335052	0.00311047	CTSG|CYP2C18|OGFR|PIP4K2B|PRAP1
GSE17721_CTRL_VS_POLYIC_6H_BMDC_UP	MSigDB_C7	5	182	1477	17.2549	3.92906	2.74725	0	-3.58657	0.000335052	0.00311047	CA1|MYRF|SLPI|TESK2|USF2
GSE17721_LPS_VS_GARDIQUIMOD_12H_BMDC_DN	MSigDB_C7	5	182	1477	17.2549	3.92906	2.74725	0	-3.58657	0.000335052	0.00311047	CHMP1A|SMPX|SNX15|VIPR1|WNT6
GSE17721_LPS_VS_POLYIC_16H_BMDC_DN	MSigDB_C7	5	182	1477	17.2549	3.92906	2.74725	0	-3.58657	0.000335052	0.00311047	CCNA1|CHMP1A|NAA80|NLGN2|TRPM6
GSE19888_CTRL_VS_T_CELL_MEMBRANES_ACT_MAST_CELL_UP	MSigDB_C7	5	182	1477	17.2549	3.92906	2.74725	0	-3.58657	0.000335052	0.00311047	CHMP1A|PER1|REM2|TEX15|ZNF490
GSE20198_UNTREATED_VS_IL12_IL18_TREATED_ACT_CD4_TCELL_DN	MSigDB_C7	5	182	1477	17.2549	3.92906	2.74725	0	-3.58657	0.000335052	0.00311047	KRT2|MYBPC3|PTPA|RAB5C|ZNF687
GSE22033_UNTREATED_VS_ROSIGLITAZONE_TREATED_MEF_DN	MSigDB_C7	5	182	1477	17.2549	3.92906	2.74725	0	-3.58657	0.000335052	0.00311047	CCNA1|CHGA|EGR4|GPR22|PRODH2
GSE25088_CTRL_VS_IL4_STIM_MACROPHAGE_UP	MSigDB_C7	5	182	1477	17.2549	3.92906	2.74725	0	-3.58657	0.000335052	0.00311047	C3ORF18|LIMS2|PDE6G|STAC|TBC1D22B
GSE2770_UNTREATED_VS_TGFB_AND_IL4_TREATED_ACT_CD4_TCELL_4H_UP	MSigDB_C7	5	182	1477	17.2549	3.92906	2.74725	0	-3.58657	0.000335052	0.00311047	ATRNL1|ATXN7L3|KRTCAP3|SLC6A13|TMEM234
GSE339_CD4POS_VS_CD8POS_DC_IN_CULTURE_UP	MSigDB_C7	5	182	1477	17.2549	3.92906	2.74725	0	-3.58657	0.000335052	0.00311047	ACTN2|BMPR1B|CETN1|GNAO1|SLC12A4
GSE43863_NAIVE_VS_TFH_CD4_EFF_TCELL_D6_LCMV_UP	MSigDB_C7	5	182	1477	17.2549	3.92906	2.74725	0	-3.58657	0.000335052	0.00311047	B4GALT2|HOXA11|HOXD1|RALYL|YIPF2
GSE46242_CTRL_VS_EGR2_DELETED_ANERGIC_TH1_CD4_TCELL_DN	MSigDB_C7	5	182	1477	17.2549	3.92906	2.74725	0	-3.58657	0.000335052	0.00311047	CD1B|CPEB1|ELK1|IKBKE|LYPD3
GSE8621_UNSTIM_VS_LPS_STIM_MACROPHAGE_DN	MSigDB_C7	5	182	1477	17.2549	3.92906	2.74725	0	-3.58657	0.000335052	0.00311047	CLDN10|DNAJA4|NTRK3|PPP1R17|RNF167
RNA localization [GoID:GO:0006403; evidenceTypes:HMP|IBA|IDA|IEA|IMP|ISS|NAS|TAS]	GeneOntology_BP	5	182	1477	17.2549	3.92906	2.74725	0	-3.58657	0.000335052	0.00311047	A1CF|IGF2BP1|NPAP1|POLDIP3|RBFOX1
response to endoplasmic reticulum stress [GoID:GO:0034976; evidenceTypes:IBA|IC|IDA|IEA|IEP|IGI|IMP|ISS|NAS|TAS]	GeneOntology_BP	8	232	1477	21.9953	4.42885	3.44828	0	-3.58668	0.00033491	0.00311047	AGR2|CHAC1|DAB2IP|DDIT3|DNAJB12|ELAVL4|SCAMP5|TMUB1
REACTOME_DEVELOPMENTAL_BIOLOGY	MSigDB_C2	101	764	1477	72.4326	7.89646	13.2199	1	3.58625	0.000335472	0.00311356	ACVR2B|ADAM22|ADGRV1|APH1A|ARHGEF28|ARTN|CACNA1G|CACNB1|CACNG4|CER1|CLTB|CLTCL1|CRMP1|DRP2|DSC3|DSCAM|DSG3|EFNB3|EGFR|EPHA8|EPHB2|FLRT3|FURIN|GAP43|GIT1|GRB7|H3C6|HIF3A|HNF1B|HOXB1|HOXB4|HOXD1|ISL1|ITGB3|IVL|KCNQ3|KRT1|KRT14|KRT17|KRT2|KRT23|KRT4|KRT5|KRT6A|KRT6B|KRT6C|KRT7|KRT75|KRT76|KRT78|KRT9|KRTAP4-5|KRTAP5-8|LCE3D|LDB1|LHX3|LORICRIN|LYPLA2|MAPK11|MAPK12|MAPK3|MPZ|MYF6|MYH14|MYOD1|NANOG|NCAM1|NR6A1|PAX6|PI3|PKLR|PKP1|PKP3|PLIN1|PPARGC1A|PPL|PRDM14|PRSS8|RARA|RARG|RET|RPS6KA6|SCN10A|SCN4A|SCN5A|SEMA6D|SH3GL2|SPINK5|SPRR1A|SPRR1B|SPRR2B|SPRR2G|SPRR3|SPTBN5|STX1A|TAL1|TCHH|TDGF1|TGM1|TGM5|WNT10B
MIR498_3P	MSigDB_C3	6	199	1477	18.8666	4.1062	3.01508	0	-3.58469	0.000337473	0.00313049	ASXL3|DOLPP1|HDC|MUC7|PURG|SYPL2
REACTOME_RECRUITMENT_OF_MITOTIC_CENTROSOME_PROTEINS_AND_COMPLEXES	MSigDB_C2	0	80	1477	7.58457	2.61356	0	0	-3.58362	0.000338868	0.00313771
SAKAI_CHRONIC_HEPATITIS_VS_LIVER_CANCER_UP	MSigDB_C2	0	80	1477	7.58457	2.61356	0	0	-3.58362	0.000338868	0.00313771
WP_PYRIMIDINE_METABOLISM	MSigDB_C2	0	80	1477	7.58457	2.61356	0	0	-3.58362	0.000338868	0.00313771
MORF_PCNA	MSigDB_C4	0	80	1477	7.58457	2.61356	0	0	-3.58362	0.000338868	0.00313771
LAKE_ADULT_KIDNEY_C28_INTERSTITIUM	MSigDB_C8	0	80	1477	7.58457	2.61356	0	0	-3.58362	0.000338868	0.00313771
Chiche(PMID: 24644022)-2014_M7.21	PAPER	0	80	1477	7.58457	2.61356	0	0	-3.58362	0.000338868	0.00313771
Li(PMID: 24336226)-2013-MolSigVaccines_regulation of antigen presentation and immune response (M5.0)	PAPER	0	80	1477	7.58457	2.61356	0	0	-3.58362	0.000338868	0.00313771
MANNO_MIDBRAIN_NEUROTYPES_HNBGABA	MSigDB_C8	70	491	1477	46.5503	6.38839	14.2566	1	3.58343	0.000339115	0.00313918	AATK|ACSL6|ADCY1|ADCY2|AK5|AMPH|ANO5|APLP1|ARFGEF3|ARPP21|ASXL3|ATP2B2|CA1|CACNA1G|CACNG4|CAMK2B|CBLN2|CELF4|CHGA|CLVS1|CRMP1|CSRNP3|CTNNA3|DMTN|DPP6|DSC3|DSCAM|ELAVL2|ELAVL4|FGF14|FNDC5|GABRB2|GAD2|GAP43|GNAO1|GRIP2|INA|JPH4|KHDRBS2|MAP6|MAP7D2|MCF2L|MDGA1|MPP3|NCAM1|NELL1|NNAT|NRXN3|NSG2|ONECUT2|OPRM1|PCLO|PPARGC1A|PTPRT|RAB6B|RALGPS1|RALYL|RBFOX1|REEP2|RIMS2|SEMA6D|SH3GL3|SHANK2|SLC4A1|SLC8A2|SOX1|SYT1|TAL1|TLN2|VAT1L
ACACTAC_MIR1423P	MSigDB_C3	2	126	1477	11.9457	3.27512	1.5873	0	-3.58023	0.00034329	0.00317452	RARG|SOX11
GSE32255_WT_UNSTIM_VS_JMJD2D_KNOCKDOWN_4H_LPS_STIM_DC_UP	MSigDB_C7	4	164	1477	15.5484	3.73189	2.43902	0	-3.58024	0.000343274	0.00317452	IKBKE|NSG2|RALGPS1|SH3GL3
FAN_EMBRYONIC_CTX_BRAIN_EFFECTOR_T_CELL	MSigDB_C8	2	126	1477	11.9457	3.27512	1.5873	0	-3.58023	0.00034329	0.00317452	S1PR5|TSEN54
DNA biosynthetic process [GoID:GO:0071897; evidenceTypes:IBA|IC|IDA|IEA|IGI|IMP|ISS|NAS|TAS]	GeneOntology_BP	4	164	1477	15.5484	3.73189	2.43902	0	-3.58024	0.000343274	0.00317452	ANKRD1|CHTF8|ERCC4|MAPK3
neuron fate commitment [GoID:GO:0048663; evidenceTypes:IBA|IEA|IMP|ISS|NAS]	GeneOntology_BP	11	36	1477	3.41306	1.75571	30.5556	1	3.57918	0.000344673	0.00318648	ATOH1|BMP4|DLX2|ESRP1|FEV|FOXG1|ISL1|LHX3|NTRK3|PAX6|SOX1
Potassium transport	UniProt-Keyword	16	66	1477	6.25727	2.37495	24.2424	1	3.57864	0.000345385	0.00319223	ATP4A|FXYD3|KCNA2|KCNA5|KCNAB1|KCNC3|KCNC4|KCNH2|KCNIP2|KCNJ15|KCNJ3|KCNK3|KCNQ3|KCNS1|KCNS2|SLC12A4
regulation of RNA metabolic process [GoID:GO:0051252; evidenceTypes:EXP|IBA|IC|IDA|IEA|IGI|IMP|IPI|ISA|ISS|NAS|TAS]	GeneOntology_BP	230	2933	1477	278.069	14.2945	7.8418	0	-3.57834	0.000345783	0.00319508	ACTN2|ACVR2B|ADCY1|AGT|ANKRD1|ASXL3|ATN1|ATOH1|ATXN7L3|AXIN1|BARX2|BEX1|BMP4|BMP5|BMPR1B|BRF1|C1ORF61|CACTIN|CDK15|CDX1|CELA1|CELF4|CER1|CGA|CHMP1A|CHP2|CITED1|CITED4|CPEB1|CRNN|CSRNP3|CSRP3|CTCFL|CTNNBIP1|DAB2IP|DAZ2|DDIT3|DLX2|DLX4|DPF3|EDA2R|EGFR|EGR4|ELAVL2|ELAVL4|ELF3|ELK1|ERF|ESRP1|ETV4|F2RL1|FASTK|FEV|FGFR2|FHL3|FIZ1|FOSL1|FOXG1|FOXI1|FOXQ1|FXR2|GALR3|GLI1|GPATCH3|GRHL3|GSK3A|HABP4|HAND1|HDGFL1|HES2|HES7|HIF3A|HNF1B|HOXA11|HOXB1|HOXB4|HOXB7|HOXC11|HOXC5|HOXC8|HOXD1|HR|HSF4|IGF2BP1|IKBKE|IL11|IRF2BP1|IRF6|ISL1|ISX|KCNH2|KHDRBS2|KLF16|LDB1|LHX3|MAFG|MAGEC1|MAP2K5|MAP3K10|MAPK3|MC1R|MESP1|MLIP|MT3|MXD3|MYCLP1|MYF6|MYOD1|MYOZ1|MYRF|MYRFL|MYT1|NANOG|NFATC4|NFE4|NHLH1|NKX1-1|NKX2-3|NKX3-1|NKX6-3|NOCT|NOS1|NOTCH4|NOVA2|NR0B2|NR1D1|NR4A1|NR4A3|NR6A1|ONECUT2|OTUD7B|OVOL3|PADI2|PAX6|PAX8|PCBP3|PCBP4|PCGF1|PER1|PHOX2B|PKD1|PKP1|PKP3|POU3F3|POU5F1B|PPARGC1A|PPP2R5B|PRAMEF11|PRDM11|PRDM12|PRDM14|PRL|PROP1|PTGES2|PURG|RARA|RARG|RAX|RBFOX1|RET|RFPL3|RFX2|RIPK4|RORB|SALL2|SCAND2P|SCGB1A1|SERTAD3|SIM1|SIRT2|SLC11A1|SMO|SMYD1|SOHLH1|SOHLH2|SORBS3|SOX1|SOX11|SOX21|SSX1|SSX2B|SSX3|SSX4B|STOX1|TAF1L|TAL1|TBX10|TBXT|TFAP2A|TFAP4|TFCP2L1|TMPRSS6|TOX3|TRAPPC9|TRIM29|TRIM62|USF2|VGLL1|VPS72|WDTC1|WNT10B|WNT11|WNT6|WWOX|ZBTB7B|ZBTB7C|ZFP57|ZFP92|ZGLP1|ZNF169|ZNF213|ZNF236|ZNF324|ZNF384|ZNF391|ZNF408|ZNF444|ZNF445|ZNF460|ZNF490|ZNF528|ZNF551|ZNF552|ZNF582|ZNF630|ZNF747|ZNF750|ZNF771|ZNF816|ZNF835
GCCATNTTG_YY1_Q6	MSigDB_C3	19	396	1477	37.5436	5.75522	4.79798	0	-3.57781	0.000346489	0.00320077	APLP1|C9ORF163|DSCAM|ELAVL4|FBXL18|GNAO1|LYPLA2|MAP2K5|PCBP4|PCIF1|RAB4B|RBFOX1|SHANK2|SZRD1|TCTN2|TGM5|TTLL11|UBXN11|ZNF747
regulation of protein modification process [GoID:GO:0031399; evidenceTypes:IBA|IC|IDA|IEA|IEP|IGI|IMP|IPI|ISS|NAS|TAS]	GeneOntology_BP	85	1243	1477	117.845	9.90797	6.83829	0	-3.5775	0.000346894	0.00320368	AGT|AXIN1|BDKRB1|BMP4|BMP5|BMP8A|BMPR1B|CACTIN|CALM1|CAMK2N2|CAV3|CCNA1|CCNP|CDC20B|CLCF1|CLDN19|CTCFL|DAB2IP|DMTN|EGFR|EPHB2|ERBB3|FAXDC2|FIZ1|FKBP8|FXR2|GDF11|GDF5|GH1|GPRC5A|GSK3A|HFE|HHATL|HPX|HRC|IFNA13|IFNA14|IFNA17|IL11|INHBC|ISL1|ITGB3|LILRA5|LRP4|MAP2K5|MAP3K10|MAPK3|MAS1|MT3|N4BP1|NKX3-1|NOS1|NTRK3|OTUB2|PAX6|PKD1|PPARGC1A|PPP1R14D|PPP1R1B|PPP1R9A|PPP2R5B|PRDM12|PRKAG3|PRKAR1B|PTPA|PTPRT|PYGO2|RET|SEPTIN4|SERPINB3|SFN|SH3GL2|SIRT2|SLC11A1|SLC8A2|SLC8A3|STOX1|TAL1|TAOK2|TDGF1|TFAP4|WASHC1|WNT11|XDH|ZBTB7B
MORF_BCL2	MSigDB_C4	29	157	1477	14.8847	3.65221	18.4713	1	3.57581	0.000349152	0.00322369	ABCB9|ACKR2|CRCP|DTNA|ELAVL2|EPHB2|FOSL1|FUT6|GRIK5|GRIP2|GSTM5|HTR1B|IKBKE|IRF2BP1|IVL|KRT1|LBP|MC2R|PAX8|PCBP3|PCGF1|SLC12A4|SLC18A1|SLC30A3|SMPDL3B|TLN2|TM4SF5|TMPRSS6|ZP2
ubiquitin-like protein transferase activity [GoID:GO:0019787; evidenceTypes:EXP|IBA|IDA|IEA|IGI|IMP|IPI|ISS|NAS|TAS]	GeneOntology_MF	20	410	1477	38.8709	5.85336	4.87805	0	-3.57568	0.000349323	0.00322444	ANKRD39|ASB12|AXIN1|CDC20B|HERC2P3|IRF2BP1|MEFV|NEURL3|PPIL2|RFFL|RFPL3|RNF122|RNF157|RNF167|RNF208|RNF39|TRIM43B|TRIM62|UBE2D4|UBE2NL
transferase complex, transferring phosphorus-containing groups [GoID:GO:0061695; evidenceTypes:IBA|IC|IDA|IEA|IMP|IPI|ISS|NAS|TAS]	GeneOntology_CC	7	215	1477	20.3835	4.26586	3.25581	0	-3.5732	0.000352649	0.00325345	ACVR2B|CCNA1|CCNP|CRCP|PIK3C2G|PRKAG3|TAF1L
immune response-regulating signaling pathway [GoID:GO:0002764; evidenceTypes:IBA|IC|IDA|IEA|IGI|IMP|ISS|NAS|TAS]	GeneOntology_BP	17	367	1477	34.7942	5.54576	4.63215	0	-3.57203	0.000354228	0.00326717	BPIFB1|BTN1A1|BTNL2|BTNL3|BTNL8|CACTIN|DAB2IP|F2RL1|GPATCH3|KIR2DL1|KIR2DS2|LBP|NR1D1|NR4A3|PLD2|S100A14|SMPDL3B
NRF2_01	MSigDB_C3	9	247	1477	23.4174	4.56755	3.64372	0	-3.57055	0.000356235	0.00328483	C2ORF27A|DDIT3|DRP2|SLC6A14|SZRD1|ZNF22-AS1|ZNF384|ZNF408|ZNF687
REACTOME_RHO_GTPASE_EFFECTORS	MSigDB_C2	11	278	1477	26.3564	4.8408	3.95683	0	-3.56962	0.000357495	0.00329559	CALM1|H3C6|KIF5A|KLC4|MAPK11|MAPK3|MYH14|PPP2R5B|RHOD|SFN|WIPF3
GSE26488_WT_VS_VP16_TRANSGENIC_HDAC7_KO_DOUBLE_POSITIVE_THYMOCYTE_DN	MSigDB_C7	3	145	1477	13.747	3.51122	2.06897	0	-3.56858	0.000358924	0.00330534	ACKR2|LYNX1|PPL
NAKAYA_PBMC_FLUARIX_FLUVIRIN_AGE_18_50YO_CORRELATED_WITH_HAI_28DY_RESPONSE_AT_7DY_POSITIVE	MSigDB_C7	3	145	1477	13.747	3.51122	2.06897	0	-3.56858	0.000358924	0.00330534	CLC|NIPSNAP1|WNK2
HALLMARK_DNA_REPAIR	MSigDB_H	3	145	1477	13.747	3.51122	2.06897	0	-3.56858	0.000358924	0.00330534	BCAM|ERCC4|PDE6G
S-adenosylmethionine-dependent methyltransferase activity [GoID:GO:0008757; evidenceTypes:EXP|IBA|IDA|IEA|IMP|ISS|TAS]	GeneOntology_MF	3	145	1477	13.747	3.51122	2.06897	0	-3.56858	0.000358924	0.00330534	GAMT|PCIF1|SMYD1
DESCARTES_FETAL_CEREBRUM_INHIBITORY_NEURONS	MSigDB_C8	7	16	1477	1.51691	1.17123	43.75	1	3.56813	0.000359541	0.00331016	DLX2|ISL1|LINC01210|SCGN|SIM1|SLC6A5|TAC3
BLANCO_MELO_HUMAN_PARAINFLUENZA_VIRUS_3_INFECTION_A594_CELLS_UP	MSigDB_C2	5	181	1477	17.1601	3.91838	2.76243	0	-3.56712	0.000360922	0.00331087	ANXA10|ATP4A|NOCT|RET|XDH
GSE11864_CSF1_VS_CSF1_IFNG_IN_MAC_UP	MSigDB_C7	5	181	1477	17.1601	3.91838	2.76243	0	-3.56712	0.000360922	0.00331087	EPHB2|HFE|IQCH-AS1|TESK2|TMEM234
GSE14769_UNSTIM_VS_60MIN_LPS_BMDM_UP	MSigDB_C7	5	181	1477	17.1601	3.91838	2.76243	0	-3.56712	0.000360922	0.00331087	FNDC5|GPA33|ISL1|PPIL2|SLC66A1
